## Supplementary Tables for "A novel multi-omics mendelian randomization method for gene set enrichment and its application to psychiatric disorders": Supplementary_Table_S3_geneset_results_based_on_blood_proteome.csv (part 11 of 45)

Gene_set	Disorder	bxy	se	p	nsnp	multi_snp_based_heidi_outlier	tissue	XWAS	MSigDB	P'SMR	q_value	genes
CEBPA_01	AUTISM	-1.61E-05	0.00030113	0.957249	851		blood	PWAS	c3	0.957249	1	ASAH2,CD109,HHIP,DEFB1,NOTCH1,B2M,CADM1,CHST15,CA8,F5,WNT5A,PROS1,NRXN3,PDE4D,IL19,NRP2,SIRPA,CADM3,TNFSF13B,SYNCRIP,OSMR,EIF4A1,COL13A1,THRA,EHF,TNFSF11,EGFR,SERPINA7,CLINT1,S100A2,PRDM1,COLEC10,ERLIN1,CASK,BDNF,BCL6,SFRP2,JPH1,PCSK2,FSTL1,STC1,TNS2,ARF6,SBSN,TNR,CRIM1,LYPD1,ARRDC3,JARID2,SPTLC2,PDGFB,HCAR2,ANGPT2,EDN2,CSDE1,AP1S2,HNRNPR,RBBP4,MAP2K3,MAP2K6,CD55,FST,SPRED1,GPC4,MXI1,CFL2,RRBP1,KLK3
CEBPB_01	AUTISM	-8.07E-06	0.000267034	0.975877	782		blood	PWAS	c3	0.975877	1	SFTPD,LPO,GLIPR2,PCDHGC3,MREG,CASQ1,EPHB6,ERBB4,PIM1,CSDE1,DLG2,IL19,IL1B,NRP2,RCAN1,VIT,ARPP21,IMPDH1,DSC1,FAP,AKR1D1,NADK,C1S,FHIT,ADAMTS5,ALB,CLN5,SYNCRIP,TPM2,TNFSF14,IGFBP5,TNF,PRKCG,VAMP3,STC2,LRRTM3,LRP1,ACAN,IL10,COL25A1,EHF,ACVR2A,RGS3,ITGA5,CASK,PDGFC,MCEMP1,STC1,ASGR1,CHST9,TNFSF13B,RHOB,GPX1,PANK3,EPHA7,SBSN,CNOT1,HEXIM2,C3,CRIM1,TAFA1,KLHL7,NFATC4,SPTLC2,PRDX4,F9,MYBPC1,AP1S2,IL1F10,MAP2K3,CHEK2,SARS1,FABP4,DDIT3,CFL2,ALDOA,RBM39,PCDH8,BMX,PLCB1,EIF4A1,ACE2,PDAP1
CEBPB_02	AUTISM	1.60E-07	0.000301112	0.999576	802		blood	PWAS	c3	0.999576	1	ASAH2,PDGFRA,EFNA5,C1QL1,MRC2,SLIT3,HSP90B1,KCNE3,WNT5A,PDE4D,CCL3,RAB2A,IL19,PDGFRL,SIRPA,PLA2G2E,FGB,SMAD1,UGP2,REXO2,ANGPT1,LEP,HAVCR1,S100A9,SYNCRIP,MAP3K3,TAC1,EIF4A1,ACAN,GOT1,THRA,MPPED2,EHF,SERPINA7,VCAN,STAT3,DYRK3,PFN2,MEOX2,ERLIN1,ACLY,IL1RAPL2,BDNF,CP,BCL6,CDKN1B,ASGR1,RHOB,ARF6,SBSN,LYPD1,H2AZ1,PRLR,ARRDC3,ATAD2,CASK,TGFB3,DDR2,PDGFB,EDN2,RAD23B,HNRNPR,PAFAH2,G0S2,STX18,NDRG1,MAP2K6,CASS4,FST,SPRED1,TOP1,SERPINF1,RBM39,RRBP1,PDAP1,H1-2,PRDX3,EIF4A2,NFKBIA
CEBPDELTA_Q6	AUTISM	-6.89E-06	0.000446199	0.987674	638		blood	PWAS	c3	0.987674	1	ACE,IGFALS,DEFB1,HNRNPH1,TIMP3,CNTNAP2,NOTCH1,NEO1,CHST15,IL1RN,SYT11,CACNA2D3,SMAD1,OSM,WARS1,DCTN2,CFB,H2AZ1,ADK,EFEMP1,FCMR,TAC1,VAMP3,DNASE2B,STC2,THRA,EGFR,FAM24B,MAPK9,ARL3,ITGA5,BDNF,JUN,PI15,PCSK2,STC1,DTD2,TNS2,COPS2,S100A9,S100A3,BTLA,ARRDC3,MMGT1,SEMA3A,SBSN,G0S2,AMMECR1L,NNMT,NR4A1,MAP2K3,HDGF,FABP4,CER1,GPC4,GLA,SERPINF1,GPD1,HEPACAM,PTEN,FOXO3,RBM39,GGPS1,PAK6,PDAP1,CDC42,PCBP1,GRK2,CNOT1
CEBPE_TARGET_GENES	AUTISM	-2.19E-05	0.00070587	0.975237	212		blood	PWAS	c3	0.975237	1	CDH17,SEMA3C,EGF,UGT1A6,REG4,DSG3,SPINK5,SPINK13,MYBPC1,DUT
CEBPGAMMA_Q6	AUTISM	-2.86E-05	0.000353125	0.935343	597		blood	PWAS	c3	0.935343	1	UGDH,SEMA6A,PDGFRA,CXCL9,LEAP2,COL3A1,CPNE1,B4GALT2,PTK7,NTRK2,ENTPD1,DLG2,KIT,NRP2,SCP2D1,IMPDH1,LSAMP,ALB,NRAS,METAP2,CYCS,PTK2,NCALD,TMPO,EGFL6,PRDM1,ADAMTSL2,SEPHS1,IL10,ARHGAP30,EIF5,NOVA1,IL3,PSMA1,CSNK2A2,TAC4,GNPNAT1,CDKN1B,STC1,PPP1R8,ADPGK,PDZK1,JARID2,TCEAL8,TTL,WWP1,DRG1,HS3ST5,BRAF,OSBPL9,PLBD1,G0S2,PPARGC1A,RORB,MRRF,PACSIN3,SST,OIT3,MEF2C,CSF2,PURA,KCNF1,CELF2,OPALIN
CEBP_01	AUTISM	-1.33E-05	0.000277014	0.961765	1007		blood	PWAS	c3	0.961765	1	TEC,IL2,SPA17,SLITRK3,FUT8,PCDH9,MDGA2,NEO1,THBS1,CADM1,COL2A1,PLEK,FAHD1,PLXNC1,STOML2,DOCK9,OLFM2,DLG2,CS,DAPK1,CACNA2D3,RNF43,HAGH,BCAR3,FABP1,LSAMP,DLL1,SPINK5,IGFBP5,PRDM1,ADM,TNF,PRKCG,TNFSF10,ARHGEF25,IL13,LRRTM1,ACVR2A,RGS3,PSMA1,KMT2D,LRFN5,TPM1,ACLY,TNMD,CASK,GSTA4,CALN1,ARMC5,HS3ST3B1,GPX1,TACSTD2,IL20RB,S100A9,JARID2,NFATC4,SEMA3A,MYBPC1,CD86,HPCAL1,ANGPT2,VSNL1,SYNE2,POLR3F,ARHGAP5,RAMP1,NECTIN1,TOP1,SOX2,SIAE,GNGT2,SRSF6,RBM39,PCDH8,GCNT2,CSK,PURA,NRAS,NUDT3,SUMO2,OPALIN
CEBP_C	AUTISM	6.00E-06	0.000407772	0.988254	527		blood	PWAS	c3	0.988254	1	PDGFRA,RRM1,ROR1,PTPRU,SEMA7A,PDE4D,VEGFA,CACNA2D3,NR1D1,CA3,FKBP3,POFUT1,DNAJB14,TGM3,PRDX6,ABRAXAS2,RPS19,CEBPB,DLG2,OSMR,FGF12,STC2,LRRTM3,GOT1,EHF,ROBO4,LRRTM1,PIK3C2A,IL1RAPL2,RAB1A,BDNF,JUN,RGS8,FSTL1,CHST9,BOC,GPX1,CRIM1,TAFA1,DDR2,ALDOA,RAD23B,AP1S2,MAP2K3,MAP2K6,SAT1,NPTN,SARS1,FOXO3,NTRK1,RBM39,PPCDC,NUDT3,NFKBIA
CEBP_Q2	AUTISM	-2.78E-06	0.000446543	0.995034	458		blood	PWAS	c3	0.995034	1	ASAH2,PDGFRA,HNRNPH1,LRRTM4,CSF3,C1QL1,AHSG,NEO1,SLIT3,OMD,CADM1,HJV,CHST15,PROS1,PDE4D,NRP2,CRYZL1,CLU,ANGPT1,VAMP1,TAC1,OSMR,LRRTM3,EIF4A1,COL13A1,THRA,CASQ2,MPPED2,EHF,SERPINA7,STAT3,PFN2,MEOX2,COLEC10,ERLIN1,BDNF,PTX3,SFRP2,RRM2B,STC1,ARF6,LYPD1,JARID2,ATAD2,PRKG1,CASK,CLIC4,PLCB1,PDGFB,HPCAL1,TBXAS1,ITSN1,EDN2,G0S2,STX18,MAP2K6,SYT4,CASS4,FST,SPRED1,DDIT3,TTN,SRSF6,CTSK,CFL2,KIN,FKBP2,PURA,PRMT3,PDAP1,MAPK14,TCF4,NFKBIA
CEBP_Q2_01	AUTISM	-2.42E-06	0.000266953	0.992779	941		blood	PWAS	c3	0.992779	1	ADH7,ASAH2,NEO1,SLIT3,CCL8,CADM1,PCDHGC3,CHST15,IL1R2,FAHD1,MREG,SERPINA7,CRH,WNT5A,EFEMP1,EPHB6,NRXN3,PDE4D,HERC4,CCL3,CSDE1,RAB2A,DLG2,IL19,NRP2,SIRPA,TNFSF13B,HAGH,NADK,ADAMTS5,ALB,ANGPT1,CLN5,SYNCRIP,MAP3K3,BDNF,TNFSF14,CCN1,STC2,LRRTM3,ACAN,THRA,STMN1,PLS1,ETV5,ASGR2,EGFR,DYRK3,JUN,BCL6,STC1,ASGR1,RHOB,TNS2,ARF6,SBSN,CRIM1,LYPD1,ARRDC3,ATAD2,PRKG1,SPTLC2,CASK,F9,TNFSF15,TBXAS1,XDH,AP1S2,IL1F10,MAP2K3,MAP2K6,PLCB1,SPRED1,GPC4,ADAM9,CFL2,PTEN,LRIT3,H1-2,BMX,EIF4A2,PRDX3
CEBP_Q3	AUTISM	-1.95E-05	0.000235412	0.93382	1204		blood	PWAS	c3	0.93382	1	ASAH2,HHIP,KITLG,PDGFRB,AGER,EFNA5,CRH,CCL8,CADM1,SLC35G2,ALDH5A1,CD200R1,WNT5A,NRXN3,SSR1,HERC4,IL19,HS6ST2,NCAM1,SIRPA,ALB,SYNCRIP,DLG2,MAP3K3,PDRG1,BDNF,PRKCG,CCN1,TNFSF10,LRRTM3,BRD2,THRA,PLS1,ETV5,SERPINA7,DYRK3,JUN,BCL6,GSTA4,NNAT,RHOB,ANP32A,CLTC,JARID2,TBX5,NFATC4,SPTLC2,SPOP,DDIT3,MYL3,PDGFB,NAB1,CADM2,HNRNPR,RGS18,SYNE2,MAP2K3,MAP2K6,CD55,CDK16,TIMM8A,SPRED1,ERBB2,GPC4,MXI1,CFL2,TGFB2,PTEN,RRBP1,PURA,EIF4A2
CENPT_TARGET_GENES	AUTISM	-6.10E-06	0.000353297	0.986222	376		blood	PWAS	c3	0.986222	1	CD209,GOLM2,FAHD1,FCRL4,GNAS,DNAJB4,HAGH,LCP1,NLRP4,ILF2,ATP5F1B,CDK1,CYTIP,RHEX,IL21R,RGS1,BIRC3
CERIBELLI_GENES_INACTIVE_AND_BOUND_BY_NFY	AUTISM	8.99E-06	0.000446889	0.983948	263		blood	PWAS	c2	0.983948	1	IGLL1,CBR3,MRAP,CRYBB2,APOL3,UBE2G2,MX1,NEFH,EDN3,P2RX6,CXADR
CERIBELLI_PROMOTERS_INACTIVE_AND_BOUND_BY_NFY	AUTISM	-7.09E-06	0.000706606	0.991995	130		blood	PWAS	c2	0.991995	1	IL2RB,SERPIND1,SEZ6L,TFF2,MX1,FTCD,TARDBP,DIDO1,COL20A1
CETS1P54_01	AUTISM	-8.64E-07	0.000407624	0.99831	616		blood	PWAS	c3	0.99831	1	MMP1,CSF3,IL11RA,FAM174A,CKS1B,PPIL1,STOML2,CD3E,NFKBID,CSNK2B,ARL5B,HERC4,MCTS1,DNAJA2,FMR1,EPHA2,ARHGAP1,ITM2C,NR1H2,CAST,FGFR4,LAG3,GMPR2,PPIG,SIRT3,IL7R,TNF,LSM1,BLNK,MUSK,ACVR2A,CSGALNACT2,RRAS,ZNF175,BCL2L1,TYMP,ACP2,UBE2F,CTCF,SYT5,PSME2,MLEC,CAP1,GNAI3,RPLP2,MAPKAPK2,LZIC,INTS3,ARF3,MRPL52,HMG20A,PTRH2,NMNAT1,SRSF6,FBXO3,DDOST,HNRNPD,DDX39B,MEF2C,TMUB2,BAG4,CRADD,DCUN1D3,SHC1,UFC1,PAFAH1B2,U2AF2,PRKACA,EIF5A,NRAS
CGCAAAA_MIR450	AUTISM	-0.0818571	0.050873	0.107606	19	0.879547	blood	PWAS	c3	0.107606	1	DSCAM,NRXN2,SOX2
CGCTGCT_MIR503	AUTISM	2.33E-05	0.000997971	0.981375	119	0.957325	blood	PWAS	c3	0.981375	1	ING4,HS6ST2,ADAMTSL1,LRCH4,ACHE
CGTCTTA_MIR208	AUTISM	-0.00237801	0.0497974	0.961913	18	0.694024	blood	PWAS	c3	0.961913	1	QKI,CSNK2A2,TTN
CGTSACG_PAX3_B	AUTISM	-2.36E-05	0.000576306	0.967315	336		blood	PWAS	c3	0.967315	1	ADAM10,GEM,GNAS,PBRM1,NMRAL1,HABP4,HMGN1,SPINK5,EVA1C,C1orf43,CANX,PDZD7,RELB,CASK,PPP2R1A,CYB5D2,LYPD1,CTCF,PIAS4,EHD4,BRAF,GJD2,RNF146,MRRF,NR4A1,CHGB,VPS26A,YME1L1,PCNP,SULT4A1,USP8,HMOX2,GGA1,EIF4E,CDKN1A,NAB2
CHAF1A_TARGET_GENES	AUTISM	-1.98E-05	0.000446777	0.96474	345		blood	PWAS	c3	0.96474	1	INSR,MGAT4B,FUT10,IGF1R,NSFL1C,SYT7,KDSR,SQSTM1,AIFM1,ARID1A,UBC,WWOX,MEMO1,MFAP3L,KMT2C,CBX3,WWP1,NUDT3,HNRNPA2B1,PTEN,GMPS,BAD
CHAMP1_TARGET_GENES	AUTISM	6.68E-06	0.000229282	0.976771	732		blood	PWAS	c3	0.976771	1	CPOX,ISLR2,RARRES1,SCG3,PCOLCE,PCLAF,PDE7A,CRYZL1,MED4,CA1,ALKBH3,USP15,PPIG,FER,RGS5,BCAP29,KLRC4,TAFA2,NXT2,RAB11A,RBM17,BRPF1,RPRD1A,MFAP3L,BUB1,CCNA2,CHGB,ARID3A,EIF5A2,EIF4E,VTA1,C11orf68
CHANDRAN_METASTASIS_TOP50_DN	AUTISM	-0.00446684	0.0175623	0.79923	132	0.825915	blood	PWAS	c2	0.79923	1	SELENOM,MRC2,SYTL1,ANXA11,STAT6,APCDD1,SFRP1,AGGF1,G3BP1,MSRB2,BOC,ETHE1,ARL5A,CIRBP,NR4A1
CHANDRAN_METASTASIS_TOP50_UP	AUTISM	0.0372242	0.0304881	0.222109	36	0.923101	blood	PWAS	c2	0.222109	1	G3BP1,AK4,GRB2,RALA,SOD1,YY1,HSPD1
CHANGOLKAR_H2AFY_TARGETS_UP	AUTISM	-9.37E-06	0.000576653	0.987034	222		blood	PWAS	c2	0.987034	1	SERPINA7,TMCC3,IVD,CA1,PTGFRN,TMEM70,DLG3,TRAF4,SMURF2,MYSM1,MCL1,SERPINA6,GLO1,CCT8
CHANG_POU5F1_TARGETS_DN	AUTISM	3.36E-05	0.000999272	0.973154	61	0.448655	blood	PWAS	c2	0.973154	1	CST3,SOCS3,TFPI2
CHARAFE_BREAST_CANCER_BASAL_VS_MESENCHYMAL_DN	AUTISM	-0.02993	0.0208587	0.151318	81	0.721681	blood	PWAS	c2	0.151318	1	COL6A2,APLP1,EDIL3,LOXL2,FAM171A1,TRIO,RBM24,GNG11,BDNF,AK5,GULP1,MMP16,SEMA3A,RGS7,GRB10,IL11
CHEMELLO_SOLEUS_VS_EDL_MYOFIBERS_DN	AUTISM	-1.44E-05	0.000576986	0.980158	118		blood	PWAS	c2	0.980158	1	MYL7
CHEMELLO_SOLEUS_VS_EDL_MYOFIBERS_UP	AUTISM	2.85E-06	0.000998412	0.997722	120	0.69905	blood	PWAS	c2	0.997722	1	CASQ1,HSPB1,TPM2,CASQ2,FHL1,CSRP3,PDLIM1
CHEN_ETV5_TARGETS_TESTIS	AUTISM	-0.0219334	0.0235086	0.350822	56	0.952661	blood	PWAS	c2	0.350822	1	CRABP1,RAD51,AK4,DCK,MAD2L1
CHEN_HOXA5_TARGETS_6HR_DN	AUTISM	2.25E-05	0.000998957	0.982023	77	0.740696	blood	PWAS	c2	0.982023	1	NPTXR,FJX1
CHEN_HOXA5_TARGETS_9HR_DN	AUTISM	-3.16E-05	0.000997247	0.974689	191	0.974749	blood	PWAS	c2	0.974689	1	PRR16,PCDHGC3,ANPEP,DDT,FJX1,SERPINH1,COA3,GM2A,FEN1,CKAP4,SV2A,ANP32A,HMGB3
CHEN_LUNG_CANCER_SURVIVAL	AUTISM	-2.50E-06	0.000407964	0.995109	289		blood	PWAS	c2	0.995109	1	KRT19,PEBP1,RAB14,HSPA5,PDIA5,KRT7,SERPINA1,KRT1,ANXA8,PGK1,PGAM1,GFAP,ANXA1,PKM,P4HB,HPRT1,GSTP1
CHEN_PDGF_TARGETS	AUTISM	0.0149867	0.0213005	0.48169	75	0.756913	blood	PWAS	c2	0.48169	1	UCK2,EPHA2,GOT1,PLEKHA1,ZFAND5,MCL1
CHEOK_RESPONSE_TO_HD_MTX_DN	AUTISM	-1.85E-05	0.000446586	0.966987	463		blood	PWAS	c2	0.966987	1	CRYZ,ALDH5A1,ABRAXAS2,ARF4,NRXN2,AP1S2,NUP98
CHEOK_RESPONSE_TO_MERCAPTOPURINE_AND_LD_MTX_UP	AUTISM	3.98E-05	0.000999325	0.968221	56	0.976514	blood	PWAS	c2	0.968221	1	RBM19,GALNT1,YY1,MRPL33,STK24
CHEOK_RESPONSE_TO_MERCAPTOPURINE_DN	AUTISM	5.41E-06	0.000218068	0.980209	738		blood	PWAS	c2	0.980209	1	SERPING1,MICA,NFASC,SPOCK2,GSS,CA3,RNASE6,PMVK,HAT1,TK1,CUL4B,LST1
CHESLER_BRAIN_D6MIT150_QTL_CIS	AUTISM	0.0295272	0.0316478	0.350822	28	0.452929	blood	PWAS	c2	0.350822	1	A2M
CHESLER_BRAIN_HIGHEST_EXPRESSION	AUTISM	2.59E-05	0.000706465	0.970755	146		blood	PWAS	c2	0.970755	1	PPID,A4GALT,LIN7C,HINT1,UQCRB,CSRP1,PSMB5,FTL,DYNLL2,GLO1,HNRNPA2B1
CHESLER_BRAIN_HIGHEST_GENETIC_VARIANCE	AUTISM	1.12E-05	0.000446659	0.979919	446		blood	PWAS	c2	0.979919	1	FOLH1,PAM,ALAD,MYOC,ACAA1,BCL2A1,CCL21,SCG5,RGS19,CAP1,PTTG1,MEF2C,BCAT2
CHESLER_BRAIN_QTL_TRANS	AUTISM	0.0135564	0.0181961	0.456262	95	0.465791	blood	PWAS	c2	0.456262	1	CD59,MYOC,PITPNB
CHIANG_LIVER_CANCER_SUBCLASS_INTERFERON_UP	AUTISM	1.97E-05	0.00030125	0.947859	475		blood	PWAS	c2	0.947859	1	FCGR3A,FCGR2B,APOF,SERPINA7,PLA2G2A,HPGD,ISG15,GOT1,KLRB1,NNMT,STAT1
CHIANG_LIVER_CANCER_SUBCLASS_POLYSOMY7_DN	AUTISM	9.10E-05	0.000705889	0.89738	224		blood	PWAS	c2	0.89738	1	KLB,HOMER1,RCN1,ROBO1,PLOD2,FAM171A1,AKR1B10,SERPINB1,GPX2,MOB1B,BAMBI
CHIBA_RESPONSE_TO_TSA	AUTISM	-1.60E-05	0.000997534	0.987239	174	0.941621	blood	PWAS	c2	0.987239	1	TPP1,RRM2,GRN,CLU,PRDX1,CCN1,USB1,STX6,DNAJB1,TGM2,SQSTM1,ID2,RHOA,BSG,PKM,TXNRD1,STAT1,CDKN1A
CHOI_ATL_ACUTE_STAGE	AUTISM	3.36E-05	0.000996462	0.973131	226	0.905364	blood	PWAS	c2	0.973131	1	MBD1,MET,MAGEA3,KIR2DS4
CHOI_ATL_CHRONIC_VS_ACUTE_DN	AUTISM	-0.0358706	0.0376101	0.340211	27	0.752818	blood	PWAS	c2	0.340211	1	UBE2E1,MAT2B,IARS1,MDH1,PPP1CC,HSPD1
CHOI_ATL_STAGE_PREDICTOR	AUTISM	1.77E-05	0.000576628	0.975449	115		blood	PWAS	c2	0.975449	1	UBE2E1,IL17RA,CCDC90B,EIF5,RRAGC,MTRF1L,ST13,TARDBP,RBBP4,FTL,GMFB,DUT,RALA,NAP1L1
CHOW_RASSF1_TARGETS_DN	AUTISM	1.94E-05	0.000407726	0.962095	320		blood	PWAS	c2	0.962095	1	LRPAP1,CREG1,EBAG9,PYCR1,HSPA13,ARL1,PRKCSH,P4HB,RUNX3,EEF1D,PPIB,RNF114,BST2,FOXO3,POLR2K
CHOW_RASSF1_TARGETS_UP	AUTISM	-3.98E-05	0.000706429	0.955075	146		blood	PWAS	c2	0.955075	1	PCLAF,RRM2,CCL5,INSIG1,MFAP1,ALCAM,EIF4E
CHUANG_OXIDATIVE_STRESS_RESPONSE_DN	AUTISM	-0.0151952	0.0415886	0.714835	17	0.432166	blood	PWAS	c2	0.714835	1	PLK1,CHEK1,UBE2C,CCNA2,NAB2
CIC_TARGET_GENES	AUTISM	1.22E-05	0.000705558	0.986227	293		blood	PWAS	c3	0.986227	1	ERBB3,ING4,ACAA1,TACO1,HMBS,MANSC1,TP53,SRP14,IDH1,NUDCD3,GAPDH,TMOD3,SYT11,ARHGAP1,SUMF2,KAZALD1,WARS1,PRDX6,MAT2B,UBE2M,TXNDC12,PTGES3,LMAN2,FER,ANAPC10,NOP16,RSRP1,FEN1,MRPL34,DNAJB12,POU2F1,ERLIN1,TINF2,LSM4,ARL14,BMPR1B,NPM1,CBX5,DHX38,PEX26,RAB11A,RIPK2,TXNL4B,TPRKB,S100A10,TLN2,CNOT1,AGR2,UBC,MYG1,RPS5,DNAJC27,RPLP2,PAFAH2,TUFT1,CBX3,STAMBPL1,PPIB,HMG20A,TIMELESS,MAGOHB,HAVCR2,PDCD6IP,RPS27A,TRABD2A,PTTG1,TBX3,PSMA3,TDP1,SLMAP,CRADD,H1-2,RANBP3,HNRNPA1,HNRNPA2B1,EIF4B,SUGT1,PCBP1
CIZ_01	AUTISM	2.92E-05	0.000377498	0.938371	556		blood	PWAS	c3	0.938371	1	GABARAP,CFI,PAPPA,EHMT2,BTC,TXNDC5,IGSF3,COL3A1,EDAR,EFNA5,CAPG,FLRT3,ARHGAP1,SPOCK2,WNT5A,PDE4D,TYRO3,NCAM1,ESM1,RNF43,KIT,ADAMTSL1,CAST,COA3,BLNK,CKAP4,CDKN2C,PAXIP1,STIM1,GPX1,TBC1D5,LYPD1,BATF,AQP4,MMP2,PDGFB,HNRNPD,SEMA3A,TGIF2,HNRNPR,ID2,BLOC1S5,REPIN1,IRAG2,MGAT4C,REG4,PSMD11,TREX2,LDLRAP1,NRG2,TGFB3,ST6GALNAC5,TMPO,PURA,VCL,TCF4,NR5A2,CRK
CLAUS_PGR_POSITIVE_MENINGIOMA_DN	AUTISM	3.59E-05	0.000705012	0.959409	236		blood	PWAS	c2	0.959409	1	PDGFRB,FSTL1
CMYB_01	AUTISM	-4.21E-05	0.000575881	0.94173	431		blood	PWAS	c3	0.94173	1	EHMT2,EDC4,SPINT2,TOR1AIP1,TIMP4,ERBB4,ARL1,TYRO3,HEBP1,YBX2,DVL2,MAZ,NR3C2,UBE2M,MTFR1,GMPR2,PPIG,DTX1,CRAT,FGF12,STMN1,ARL8B,CANX,HNF1A,APLN,ERLIN1,KMT2D,ITGA5,NLGN2,ARF6,NRGN,ALDH6A1,CTNNA2,BRPF1,VPS26A,DNAJB1,PDGFB,PAPOLG,MFN1,RBBP6,ATXN3,FST,POLH,B4GALNT1,GPC4,IL4,IGFBP4,MXI1,ASH1L,HEPACAM,MANF,PURA,FGF16,KPNB1,JUND,YWHAZ,VAPA,ARHGAP45,RANBP1
COBLL1_TARGET_GENES	AUTISM	1.19E-05	0.000446813	0.978797	298		blood	PWAS	c3	0.978797	1	RPS3A,SPA17,SSU72,HOMER1,NPTX1,PZP,PITPNA,ELAPOR1,RPA2,FRS2,GAPDH,SECTM1,RCAN1,CHRD,ARSA,CCL20,EFCAB14,TAFA3,FIS1,RGS5,KMT2D,PYCR2,HEXIM1,ADAM15,BRSK2,RASA1,PTGES2,AHSA1,SIAE,GGA1,PDLIM1,CNOT1,UBE2V1
COLLER_MYC_TARGETS_DN	AUTISM	7.55E-05	0.000997944	0.939694	144	0.278494	blood	PWAS	c2	0.939694	1	PDGFRA,A2M,COL3A1,CDKN1A
COLLIS_PRKDC_REGULATORS	AUTISM	0.0514375	0.0409911	0.209535	20	0.724892	blood	PWAS	c2	0.209535	1	CASP3,XRCC4,CLU,C1D,PTPN1
COMP1_01	AUTISM	-9.11E-06	0.000576717	0.987402	239		blood	PWAS	c3	0.987402	1	PLEKHA7,IGF1,PCLAF,COL1A1,ERBB4,NCAM1,NR1D1,ILF3,ANGPT1,SERPINH1,YARS1,SPINK5,MPPED2,EHF,GRAP2,MAPK9,EDA,HMGB1,MMGT1,SETD2,SRSF6,HTR7,FGF10,DLG2,RAB3C,PLA1A
CONRAD_GERMLINE_STEM_CELL	AUTISM	-0.0364735	0.0587476	0.534698	14	0.491289	blood	PWAS	c2	0.534698	1	FSTL1,SAT1
CONRAD_STEM_CELL	AUTISM	8.54E-07	0.000998096	0.999318	124	0.977804	blood	PWAS	c2	0.999318	1	CXCL5,RET,GJA1,CD9,DKK3,KLF4,TINF2,GDF3,TERF1,MYCBP,MYC,NANOG,SOX2
CORDENONSI_YAP_CONSERVED_SIGNATURE	AUTISM	-1.79E-05	0.000353141	0.959511	623		blood	PWAS	c6	0.959511	1	GAS6,FGF2,PHGDH,SLIT2,HEXB,THBS1,AXL,DDAH1,GGH,BIRC5,ITGB2,ITGB5,CCN1,STMN1,ETV5,TK1,CDKN2C,SERPINE1,FSTL1,TNNT2,CRIM1,ANKRD1,TGM2,NDRG1,DUT,TGFB2,FLNA
COREBINDINGFACTOR_Q6	AUTISM	-3.34E-05	0.000288301	0.907853	932		blood	PWAS	c3	0.907853	1	HHIP,UBE2E1,MAP1LC3A,PTPRS,DIABLO,NRXN1,CPNE1,EDC4,MDGA2,THBS3,LPO,SDF2L1,CADM1,RGMA,CHAD,MPO,PTK2B,TGM4,SYT9,CCL3,C1orf198,DYNLL1,CACNA2D3,RNF43,TIGIT,MMP13,LY9,SELENOH,BCAR3,CRTAC1,SOST,ENPP2,S100A9,ENTPD3,CD69,FDCSP,IL7R,LIF,IL13,ITGB7,PGF,GRAP2,ACVR2A,IL3,ANXA8,PSMA1,RAG1,VIM,BMPR1B,PDGFC,COA3,BOC,GPX1,TACSTD2,PDZK1,ARHGEF2,TNFSF4,BMPR2,RHOG,TBX5,BATF,MYL3,FKBP14,HPCAL1,NRSN1,NUTF2,RGS18,RGS1,BATF3,ARF3,NR4A1,CYGB,EIF3J,VASN,MPL,XCL1,TSSK2,GZMB,VRK1,GPD1,CYTIP,RORC,MAFG,XCL2,CBL,SLC26A7,ARHGAP45,EIF5A,NRAS
CORONEL_RFX7_DIRECT_TARGETS_UP	AUTISM	0.0153909	0.0283503	0.587211	37	0.436162	blood	PWAS	c2	0.587211	1	CAT,PDCD4,ARL15,OTUD5,INTS3,RAP2A,XRCC1
CORRE_MULTIPLE_MYELOMA_DN	AUTISM	-4.22E-06	0.000499083	0.993254	474		blood	PWAS	c2	0.993254	1	COLEC12,CCN4,GAS1,OLFML3,LRIG3,CXCL12,PENK,IGF1,RBP4,TNFRSF19,FBLN1,NLGN4X,MEOX2,ACAN,INSIG1,HS3ST3B1,BARD1,MAMDC2,IMPA2,LIN7A,TMEM119,SULF2,BLVRA,EZR
CORRE_MULTIPLE_MYELOMA_UP	AUTISM	-3.89E-05	0.000499309	0.937964	345		blood	PWAS	c2	0.937964	1	ADAM23,HGD,CD200,TFPI,ITIH4,NRXN3,TLR4,GDF15,IL1B,PDGFRL,PLAT,ITGA2,COL13A1,GLRX,RGS4,DPP4,SERPINE1,C15orf48,PTPRR,AREG,TNFSF4,GCKR,MYCT1,ANKRD1,ALDH1A3,EIF4EBP1,NLRP1,ANGPTL4
COUP_01	AUTISM	-1.33E-05	0.000257914	0.959023	1065		blood	PWAS	c3	0.959023	1	FABP2,CFHR2,FGFR3,CFHR5,SELENOM,APOM,CKS1B,SORCS1,PNPLA2,BPIFA2,NRP1,SMOC1,MREG,SERPIND1,STOML2,KYNU,TP53,CFHR1,GAPDH,DNAJA2,PAK4,VEGFA,CNOT9,FBLN1,PLA2G12B,PKLR,ANGPT1,EFNB3,TPM2,SHC1,HBEGF,MARCKSL1,FGF12,PRKCSH,HNF1A,PGF,TNFRSF12A,ASGR2,TRAF4,ZPBP2,PPP2R3A,PTH1R,PON1,HSD17B8,ARHGEF7,KCNE5,ACOT8,BOC,LGALS4,ALDH6A1,BRPF1,TBX5,ID1,RPRD1B,CRABP2,ALDOA,PDGFB,EDN3,MLEC,MRPL2,RBBP6,IL21R,LZIC,PAFAH2,G0S2,PPARGC1A,CDK16,NET1,SATB1,CREB3L2,TIMELESS,NMNAT1,DUSP3,RRBP1,EFNB1,SRSF6,MXI1,SERPINC1,PURA,PABPN1,EEF1B2
COUP_DR1_Q6	AUTISM	-1.55E-05	0.000498914	0.975187	516		blood	PWAS	c3	0.975187	1	ALPI,INSR,BCAM,ADIPOQ,CBLN4,APOM,HMGCS2,CKS1B,PNPLA2,BPIFA2,MREG,EFEMP1,CNTFR,STOML2,TP53,HSPD1,UBE2D3,DNAJA2,PAK4,ENO3,LMAN2L,YBX2,FBLN1,EIF4EBP2,DCTN2,CXCL14,FABP1,C3orf18,TPM2,TOM1L2,KLK6,MARCKSL1,LRP1,EFNB3,PRKCSH,TCEA2,HIBADH,PGF,TRAF4,PTH1R,GDNF,PRDM1,ARHGEF7,PALM,KCNE5,ACOT8,GABARAPL2,ARF6,PDZK1,ID1,RPRD1B,CRABP2,STMN2,SMAD3,LCAT,PNOC,RBBP6,THPO,PPARGC1A,HSD17B8,ESRRA,NR4A1,SAP18,PAPLN,MAP2K3,ATP5PO,CDK16,KIRREL3,ERBB2,RRBP1,SRSF6,ZYX,CNOT9,CSF2,SHC1,AHCYL1,VTA1,EEF1B2,PRKACA,HSPE1
CP2_01	AUTISM	2.26E-05	0.000266873	0.932535	1132		blood	PWAS	c3	0.932535	1	DLL4,SOD3,ICAM4,STX1A,NDUFS4,IGFBP6,DPY30,B4GALT2,SEMA4A,TNXB,SLITRK5,PRR16,CNN1,GREM1,MAPK3,RGMA,NGF,SPOCK2,COL1A1,SF1,DOCK9,GNAS,GUCA2B,COL11A2,ESM1,RSPO2,ENO1,RHOA,IGDCC4,CADM2,CRTAC1,SRSF7,CEBPB,VAPA,EWSR1,CLSTN2,EGFL6,GPC3,PSMA5,CAV3,SCUBE3,C1orf43,ETV5,EHF,CHST14,VAMP2,ODC1,SORT1,CRMP1,RGS3,ANXA8,RGS8,PDE2A,NNAT,EDA,NLGN2,TNS2,RPSA,ARF6,RBKS,DDIT4,RHOG,ATP2A3,CDH2,CA9,TUFT1,LRCH4,ARF3,DSG3,SATB1,CREB3L2,TIMELESS,SUMO2,GPD1,IL11,FKBP2,RORC,DDR1,CSF2,DHH,ARHGAP45
CP2_02	AUTISM	-8.02E-06	0.000499245	0.987187	415		blood	PWAS	c3	0.987187	1	GABARAP,PAPPA,CILP2,XPNPEP1,DSC2,C1QTNF5,FAM20B,CPNE1,EFNA3,IL11RA,DSCAM,MAPK3,NTRK3,BMP4,NRXN3,LYN,CS,CPLX2,NR1D1,PTHLH,NISCH,HBEGF,DDIT4,GPC3,HSPA1A,SCUBE3,ALDH3B1,FOXL2,HIF1A,TRAF4,ODC1,TGFBR2,HSPA1L,KCNE3,BDNF,RGS8,GRB7,PAK5,NNAT,BACH1,MID2,PRDM4,MAPRE3,TBC1D5,GLTP,PKN1,NFATC4,SCAMP5,DNAJB1,HPCAL1,DUSP6,CA9,CAP1,QRFP,RBBP6,TUFT1,DEF6,MDK,FEV,ARHGAP5,PHPT1,ACTN1,FKBP2,DDR1,DCUN1D3,DHH,MACO1,PRKACA,CRK
CREB3L2_TARGET_GENES	AUTISM	-0.00236925	0.0170384	0.889408	95	0.863314	blood	PWAS	c3	0.889408	1	RPA2,NR1D1,RECQL,AURKB,SNRPD3,SPTLC2,FKBP14,MAGOHB,HMGCS1,NOP16,RBM39,BPGM,PRKCI,NME1,DNM2,TARS1
CREB3_TARGET_GENES	AUTISM	-7.51E-06	0.000377296	0.984111	707		blood	PWAS	c3	0.984111	1	PPID,ZFYVE27,CTSF,VPS29,PPIH,SIGLEC6,ALDH5A1,IL5RA,UBE2D2,PCMT1,TMEM9,SPHK1,PPT1,PYCR1,NUDCD3,LYN,CHFR,DNAJA2,RHPN2,PGP,THBS4,RBBP4,NADK,LDHA,CAST,MAZ,CA12,PDE4A,AKT2,ISG15,CHMP3,SNX5,SCGN,SH3GLB1,EFCAB14,UBE2B,DHX58,OSTM1,CHEK1,EIF1AD,DDX23,CNDP2,ZNF175,PCK1,VTI1B,PRPSAP1,TPRKB,JMJD6,PKN1,P4HB,EHD4,SGTA,HNRNPDL,IFI16,SLC30A5,TARBP2,APAF1,ASPH,ABHD14B,CLN5,OAZ1,EZR,MDH1,MEF2C,SLMAP,VASP,SYF2,PRKACA
CREBL2_TARGET_GENES	AUTISM	-1.52E-05	0.000999221	0.987858	76	0.94551	blood	PWAS	c3	0.987858	1	FCRL1
CREBP1CJUN_01	AUTISM	6.65E-06	0.000377359	0.98595	759		blood	PWAS	c3	0.98595	1	HHIP,ZFYVE27,MAP1LC3A,PCSK1,CCN4,ANAPC10,ING4,PTPRU,CRH,CXCL16,FAM174A,GEM,MAPK10,B3GALT2,G3BP2,EPHA2,RCAN1,SYT11,NCAM1,HS3ST3A1,FLT1,RBP5,LDHA,SST,SYNCRIP,ARL4D,SEMA4C,KYAT1,C11orf87,TRAF4,SYNGR3,STAT3,LGR5,THOC1,RELB,WNT10A,DUS2,WFDC3,SNAP25,ATG5,ST13,RBKS,SCAMP5,TMEM59L,ID1,MMGT1,RPRD1A,CLSTN3,AREG,HSP90AB1,ELAVL1,KCNF1,BRAF,NCALD,OSBPL9,DNAJC27,TGIF2,MRRF,PPARGC1A,CCNA2,CHGB,SULT4A1,EPB41,YME1L1,NUP98,FGF6,CAMK2D,JUND,YWHAZ,DDX19A
CREBP1_01	AUTISM	8.15E-06	0.000301297	0.978419	559		blood	PWAS	c3	0.978419	1	UNC5C,COL15A1,RPS6KA6,AMY2A,LARGE1,CADM1,MREG,MECP2,HS6ST2,SYT11,NR1D1,IMPDH1,SERPINE2,CLSTN1,CRTAC1,ALB,PTHLH,NPTX2,IL34,PELI2,LRRTM3,PRNP,ETV5,NEGR1,BCL6,GNPNAT1,PCSK2,GABARAPL2,TNS2,CRIM1,ARRDC3,PRKG1,CNTF,NRSN1,PMEPA1,AP1S2,MAP2K3,MAP2K6,RPS6KA3,CD40LG,EPB41,CDK2AP2,FBXO3,CDC42,TAGLN3,CELF2,PDXP,TMUB2,MACO1
CREBP1_Q2	AUTISM	1.97E-05	0.000332899	0.952768	756		blood	PWAS	c3	0.952768	1	HHIP,MAP1LC3A,DIABLO,PCSK1,PTPRU,NPTX1,RET,FLRT3,GEM,CRH,PDE4D,NFKBID,GNAS,CSDE1,EPHA2,HS6ST2,RCAN1,FLT1,SMAD1,PPIG,PTGES3,CEBPB,SEMA4C,KYAT1,C11orf87,THRA,SYNGR3,STAT3,LGR5,ERLIN1,WNT10A,MYRF,SNAP25,ATG5,NAP1L2,TAFA1,SCAMP5,TMEM59L,SPHK2,ID1,RPRD1A,HNRNPA2B1,ELAVL1,NAPA,BRAF,NCALD,OSBPL9,DNAJC27,GJD2,TGIF2,BIN1,PPARGC1A,CBX3,CHGB,HSPA9,YME1L1,CDK2AP2,LCMT1,ADAM9,FGF6,TPM4,ARL4D,TMUB2,UBQLN2,DDX19A
CREB_01	AUTISM	7.61E-06	0.000377391	0.983917	724		blood	PWAS	c3	0.983917	1	HHIP,ZFYVE27,MAP1LC3A,PCSK1,CCN4,ANAPC10,ING4,PTPRU,CXCL16,FAM174A,GEM,CRH,MAPK10,G3BP2,EPHA2,RCAN1,SYT11,HS3ST3A1,FLT1,RBP5,LDHA,SST,ARL4D,SEMA4C,KYAT1,C11orf87,TRAF4,SYNGR3,STAT3,LGR5,THOC1,RELB,WNT10A,DUS2,WFDC3,SNAP25,ATG5,ST13,RBKS,SCAMP5,TMEM59L,ID1,MMGT1,RPRD1A,CLSTN3,AREG,HSP90AB1,ELAVL1,CHMP2A,BRAF,NCALD,OSBPL9,DNAJC27,TGIF2,MRRF,PPARGC1A,CCNA2,CHGB,EPB41,CDK2AP2,NUP98,SULT4A1,TMUB2,FGF6,CAMK2D,KCNF1,JUND,CDC42,YWHAZ,DDX19A
CREB_02	AUTISM	-3.59E-06	0.000499351	0.994265	367		blood	PWAS	c3	0.994265	1	HHIP,ZFYVE27,MAP1LC3A,CAMK2D,XPNPEP1,HTN1,FAM174A,GEM,CRH,UBE2D3,RAB2A,EPHA2,RCAN1,HS3ST3A1,FLT1,RBP5,LYPD3,PTGES3,PAK3,HNRNPAB,C11orf87,VAMP2,ZNF23,LAYN,THOC1,WNT10A,DUS2,PCSK2,SNAP25,ATG5,ST13,LGR5,RBKS,HMGB1,SCAMP5,TMEM59L,ID1,MMGT1,CLSTN3,TPT1,NAPA,BRAF,MRRF,TAGLN2,SEMA3B,PPARGC1A,SLC30A5,CHGB,SMS,SNRPG,CDC42,NUP98,ZFAND5,SULT4A1,KLHL12,ARTN,JUND,TIGAR,YWHAZ,EIF5A
CREB_Q2	AUTISM	5.50E-06	0.000315787	0.986101	944		blood	PWAS	c3	0.986101	1	JAG1,CRELD1,HHIP,ZFYVE27,MAP1LC3A,PCSK1,CCN4,PTPRU,NTRK2,MRC2,NPTX1,PENK,CXCL16,GEM,CRH,FSTL5,NFKBID,GNAS,EPHA2,RCAN1,HS3ST3A1,SMAD1,RBP5,LDHA,SST,PPIG,PTGES3,RAB3A,PAK3,ARL4D,SEMA4C,NDST1,C11orf87,SYNGR3,STAT3,LGR5,PLSCR3,NFATC1,RELB,WNT10A,WFDC3,ATG5,SMS,CAMK2D,TAFA1,SCAMP5,CTCF,ID1,RPRD1A,CLSTN3,HNRNPA2B1,ELAVL1,BRAF,OSBPL9,GJD2,TGIF2,MRRF,TAGLN2,PPARGC1A,PTP4A1,CBX3,CHGB,RPS6KA3,CDK2AP2,ADAM9,DNAJB2,NUDT3,CDC42,NUP98,FGF6,TPM4,TMUB2,UBQLN2,PDAP1
CREB_Q2_01	AUTISM	1.64E-05	0.000446483	0.970723	565		blood	PWAS	c3	0.970723	1	HHIP,ZFYVE27,MAP1LC3A,PCSK1,PTPRU,NPTX1,FAM174A,GEM,PDE7A,NFKBID,EPHA2,RCAN1,SYT11,HS3ST3A1,FLT1,ESM1,RBP5,LDHA,SYNCRIP,KYAT1,C11orf87,UBE2B,ARG2,TRAF4,LGR5,THOC1,RELB,JUN,WNT10A,STK16,DUS2,WFDC3,SNAP25,ATG5,C5orf46,TAFA1,TMEM59L,ID1,MMGT1,RPRD1A,CLSTN3,AREG,TPT1,BRAF,DNAJC27,TGIF2,MRRF,BIN1,PPARGC1A,SYNGR3,GRP,CHGB,RPS6KA3,TGFB3,ZFAND5,SULT4A1,KLHL12,FGF6,CDC42,TRA2B,JUND,TPM4,XRCC6,ENSA,DDX19A
CREB_Q3	AUTISM	-5.35E-06	0.000242326	0.982395	905		blood	PWAS	c3	0.982395	1	JAG1,RRM1,RAP1GDS1,MAPKAPK5,COL3A1,CPNE1,ICAM5,ING4,HTN1,CRHBP,NTRK3,ERBB4,H2BC21,HSPD1,STX4,SYT11,NCAM1,ESM1,WFIKKN2,PPP4R3A,RBP5,HMOX1,EFHD1,HSPB6,HNRNPAB,ANAPC10,CDKN1B,PSMB2,ETV5,UBE2B,JUP,STAT3,LRP1B,ACVR2A,THOC1,CDKN2C,VPS4B,CSRP2,RBKS,CLSTN3,EHD4,RPS3,DNAJC27,PPARGC1A,SLC30A5,PACSIN3,RAB1A,MAPK10,TGFB3,GZMB,PIP4K2A,CRK,CDC42,SRSF6,KLHL12,GGPS1,JUND,EIF5A,HSPE1
CREB_Q4	AUTISM	6.83E-06	0.00027702	0.980337	1024		blood	PWAS	c3	0.980337	1	JAG1,CRELD1,HHIP,MAP1LC3A,PCSK1,CCN4,ING4,PTPRU,NPTX1,PENK,CXCL16,FAM174A,GEM,CRH,NFKBID,GNAS,G3BP2,EPHA2,RCAN1,SMAD1,RBP5,LDHA,SST,MYRF,PPIG,RAB3A,PAK3,C11orf87,ARL4D,SEMA4C,KYAT1,SYNGR3,LGR5,THOC1,RELB,WNT10A,WFDC3,ANK2,SNAP25,ATG5,TAFA1,SCAMP5,CTCF,TMEM59L,ID1,MMGT1,RPRD1A,CLSTN3,HNRNPA2B1,ELAVL1,CHMP2A,BRAF,OSBPL9,GJD2,TGIF2,MRRF,PPARGC1A,CBX3,CHGB,RPS6KA3,CDK2AP2,CDC42,NUP98,TMUB2,TPM4,UBQLN2
CREB_Q4_01	AUTISM	-2.79E-05	0.000576366	0.961339	376		blood	PWAS	c3	0.961339	1	HHIP,ZFYVE27,MAP1LC3A,ANAPC10,PTPRU,NPTX1,FAM174A,GEM,CRH,MAPK10,PDE7A,EPHA2,RCAN1,HS3ST3A1,RBP5,LDHA,KYAT1,C11orf87,ARG2,TRAF4,SYNGR3,THOC1,RELB,PCK1,WFDC3,SNAP25,ATG5,LGR5,RBKS,SCAMP5,TMEM59L,ID1,MMGT1,CLSTN3,AREG,TPT1,BRAF,DNAJC27,MRRF,CHGB,SST,CREB3L2,CDK2AP2,NUP98,ZFAND5,SULT4A1,FGF6,JUND,CDC42,YWHAZ
CREIGHTON_AKT1_SIGNALING_VIA_MTOR_DN	AUTISM	0.00169523	0.0239708	0.94362	59	0.75308	blood	PWAS	c2	0.94362	1	CTSA,MIF,GPI,GOT1,YWHAB,PPP2R1A,TNFRSF12A,PAFAH1B3,ALDOA
CREL_01	AUTISM	-2.57E-05	0.00028827	0.928954	844		blood	PWAS	c3	0.928954	1	CSF1R,CXCL10,CXCL11,PCDH10,ICAM1,DCLK1,MIA,MMP9,TNFRSF1B,SLAMF8,C1QL1,GREM1,CYB5A,SMOC1,SOS1,TP53,NFKBID,UBE2D3,STX4,ENO3,COL11A2,TRIB2,RNF43,ITPKC,HGF,CSF2RB,CCL5,RPS19,AKT2,CD69,STAT6,CCL20,FGF12,FGF1,STC2,SLC30A3,ACAN,TNFRSF9,TCEA2,SMYD2,IL13,IFNB1,EHF,TRAF4,G3BP1,CD70,RELB,TNFSF18,WNT10A,UBD,IL17C,RRAS,TSPEAR,PCSK2,S100A10,CD74,ARHGEF2,IER3,IL2RA,IGDCC3,TNFSF15,ACTN1,CD86,DUSP6,ERN1,HNRNPR,YWHAQ,MADCAM1,ARHGAP5,COQ8B,GNGT2,AP1G2,APPL1,DDR1,TIAL1,EIF4A2,TSLP,YWHAZ,BIRC3,EIF5A,NFKBIA
CRGAARNNNNCGA_UNKNOWN	AUTISM	0.00889805	0.0137521	0.517613	175	0.744376	blood	PWAS	c3	0.517613	1	KIRREL2,CREBBP,UBE2M,SPTAN1,ZBTB33,RBM24,UNC45A,EIF1B,DARS1,U2AF2,AIP,TPT1,EEF1B2
CROONQUIST_IL6_DEPRIVATION_DN	AUTISM	-1.29E-05	0.000499177	0.97942	419		blood	PWAS	c2	0.97942	1	FOXM1,GGH,KPNA2,SPP1,CKS1B,FRZB,DHFR,PCLAF,PLK1,RRM2,ZWINT,GALE,SEPHS1,TYMS,AURKA,STMN1,CHEK1,POLE2,AURKB,TK1,MYRF,CCNB2,CDK1,DTYMK,UBE2C,MAD2L1,HMGA1,ITM2A,GALK1,BUB1,CCNA2,CCNB1,PTP4A3,CDC25A,PTTG1,KIF22,PCNA,DUT,GMPS
CROONQUIST_NRAS_SIGNALING_DN	AUTISM	-1.83E-05	0.000706322	0.979373	146		blood	PWAS	c2	0.979373	1	FOXM1,CKS1B,PLOD2,PCLAF,PLK1,ZWINT,GALE,EIF5,AURKA,STMN1,CHEK1,AURKB,TK1,MYRF,CCNB2,CDK1,NDC80,UBE2C,HMGA1,CCNA2,CCNB1,GNAI1,PTP4A3,CHEK2,PTTG1,KIF22,PCNA,DUT
CROONQUIST_STROMAL_STIMULATION_DN	AUTISM	-0.0411301	0.0526981	0.435105	16	0.873155	blood	PWAS	c2	0.435105	1	JCHAIN,GATM,YY1
CROSBY_E2F4_TARGETS	AUTISM	-0.039099	0.0451897	0.386918	19	0.746855	blood	PWAS	c2	0.386918	1	CHEK1,NDC80,PTTG1
CRX_DN.V1_DN	AUTISM	3.26E-05	0.000315838	0.917882	776		blood	PWAS	c6	0.917882	1	SERPING1,ANXA2,INHBB,B3GNT2,H6PD,GLIPR2,PLOD2,C1QC,TNFRSF13B,PYCR1,GHRH,RBP4,SOCS3,RNASE4,PPP1R14A,SMOC2,PLAT,S100A6,S100A16,CEBPB,PCOLCE,CXCL13,SMPDL3A,OSMR,HNF1A,TNFRSF12A,PRDM1,GNG11,CEBPA,BACH2,DUSP16,PCSK2,GFAP,CNMD,ACBD6,NAB1,TGM2,TAGLN2,CD44,SPG21,TIMP1,LAD1,ZDHHC14,NAB2,CAMK2B,CDKN1A,JAM3,FABP5
CRX_DN.V1_UP	AUTISM	-5.54E-06	0.000185568	0.976188	1220		blood	PWAS	c6	0.976188	1	BST1,JAG1,KLKB1,CCN4,B4GALT1,VTN,CKMT1A,PLA2R1,TCP11,NAT1,BICDL1,BMP15,PDIA5,BCAR3,FAIM,RAD51,ALPL,HSPA1B,HSPA1A,ARG2,RCVRN,CSGALNACT2,MYRF,GZMM,GCKR,IER3,AGR2,SH2D1A,TNFAIP3,INSL5,GAS7,SNTA1,MEF2C,STK17B,DHH
CRX_NRL_DN.V1_DN	AUTISM	-4.40E-05	0.000353068	0.900715	706		blood	PWAS	c6	0.900715	1	SPINT1,PAM,TNC,INHBB,TESC,PDIA3,RBP4,HEBP1,CPLX2,TRAPPC3,CLIC4,MFNG,CAMK2B,SMPDL3A,TMEM106B,PNP,NTN4,IL17D,PTPN13,GTF2I,TNFRSF12A,RNF149,PRDM1,NECTIN3,RAB27B,ECE1,HS3ST1,ACBD6,RBP7,RERG,CAP1,ERMAP,NR4A1,ARPC3,ASPH,BAMBI,JAM3
CRX_NRL_DN.V1_UP	AUTISM	-1.38E-05	0.000218076	0.949523	918		blood	PWAS	c6	0.949523	1	BST1,CRYBB1,CCN4,B4GALT1,CKMT1A,PLA2R1,TCP11,ST3GAL1,MLF1,PCOLCE,BICDL1,SAP30,SNTA1,SYTL1,PDIA5,PSD,FAIM,TFF3,SLC5A5,ALPL,GALNT10,HSPA1B,HSPA1A,ARG2,BCL2L11,ACVR2B,CDKN2C,CAMK1D,GFAP,TNS2,TNNT2,IER3,PPARA,SH2D1A,EDN2,KMT2C,TNFAIP3,GAS7,MEF2C,STK17B,DHH,SLC16A3,ABHD14A
CSHL1_TARGET_GENES	AUTISM	2.62E-05	0.000705404	0.970335	300		blood	PWAS	c3	0.970335	1	DLL4,PPIH,OXSM,ARSK,TMX3,BMP1,NHLRC3,SPHK1,DOCK9,TIAM1,MFAP2,PLAU,FAP,BCL10,PTK2,ISG15,ZNF41,ANAPC7,EGFR,MTRF1L,GSTA4,KRT17,ENTPD6,ARHGEF2,SPTLC2,UBC,IL15,PMS2,GNAI1,SUSD1,RND3,NACA,DARS1,ZFAND5,GGPS1,NECTIN4,DDX39B,NAPG,NCK2,APEX1,RPS27A
CSR_EARLY_UP.V1_DN	AUTISM	4.54E-06	0.000301099	0.987968	968		blood	PWAS	c6	0.987968	1	PDE5A,IGLL1,ERAP2,ING4,HSPG2,FUT10,LRIG3,LRRK2,COL1A1,GFRA1,EIF4EBP3,GDF5,ADM,STC2,SNPH,APBB3,TXNIP,ASPA,CDKN1B,IFIT2,NDNF,ARRDC3,DCP1B,PAPLN,ALDH1A1,CKB,NATD1,CIRBP,NMT2,TAF15,ARL4D
CSR_EARLY_UP.V1_UP	AUTISM	3.23E-05	0.000446251	0.94234	591		blood	PWAS	c6	0.94234	1	UGDH,CD33,PCSK7,RGMB,NT5E,ST3GAL1,CRISPLD2,F3,RFK,CD274,FJX1,PLAUR,BCAR3,DOT1L,TXNDC12,INHBA,MAPRE1,PNP,HBEGF,HMGA1,SMTN,EIF4A1,CEMIP2,TNFRSF12A,ILF2,GAL,ADRM1,ZPBP,ELL,ELK3,RIPK2,STC1,BRPF1,B3GNT6,EHD4,HPCAL1,UAP1,KPNA4,DCBLD1,POLE3,CBFB,AMMECR1L,PTP4A1,NIP7,MAP2K3,PTPN1,MOB1B,NET1,NOP16,NCL,TOP1,IL11,UBE2N,PTGS2,VTA1,PPIF
CSR_LATE_UP.V1_DN	AUTISM	2.73E-05	0.000301039	0.927853	899		blood	PWAS	c6	0.927853	1	CHL1,GAS6,ALPI,PDE5A,CTSF,SVEP1,GAS1,SFTPB,DKK2,LRIG1,TNXB,L1CAM,ECH1,F8,EPHB6,ADAM17,PRXL2A,GFRA1,SNTB1,PLAAT4,IL1B,CCL2,CCL11,APOL3,KIT,BCL10,GSN,IGDCC4,CFH,CHST2,CMBL,NTN4,POR,INSIG1,PGF,QPRT,C1orf115,SUMF1,BTG2,DPP4,BACH1,CLEC3B,IDI1,CCN3,MAMDC2,PLBD2,HMGCS1,TMEM119,UBE2L6,MVD,HMGCR,LDLR,IGBP1,ACVRL1,ROBO3,PRKCI
CSR_LATE_UP.V1_UP	AUTISM	-8.53E-06	0.000332783	0.979541	872		blood	PWAS	c6	0.979541	1	PGM2,FOXM1,CXCL6,PAICS,TIMP3,MBL2,NMB,DCTPP1,CXCL12,CRISPLD2,VEGFC,MET,KISS1,CKAP2,IGFBP3,HERC4,BIRC5,TIMP1,RRM2,PA2G4,ZWINT,DNAJB11,MAZ,MMP3,TPM2,MAPRE1,IL7R,HAT1,YEATS4,FEN1,PRIM1,MTHFD1,ILF2,PBK,GREM2,MRAS,ZWILCH,CDK1,DTYMK,GMNN,POLE3,SMS,UBE2C,HMGB1,CDH2,KIFBP,DCBLD1,NETO2,CBFB,AP1S2,AHSA1,ARHGEF1,CHEK2,PARP11,KIF22,KRT18,TAGLN3,NUDC,SLC16A3,EIF5A
CTACCTC_LET7A_LET7B_LET7C_LET7D_LET7E_LET7F_MIR98_LET7G_LET7I	AUTISM	-9.14E-06	0.000288266	0.974709	1011		blood	PWAS	c3	0.974709	1	PLXND1,PAPPA,FASLG,COL3A1,TNFRSF1B,CPA4,PTPRU,NFASC,LRIG1,LRIG3,CPM,LINGO1,CD200R1,NHLRC3,COL1A1,MASP1,MECP2,LGR4,NOVA1,EDA,SYT11,RSPO2,PLD3,IGDCC4,ADAMTS5,CHRD,GALNT1,DOT1L,GALE,SCN4B,SLAMF6,DKK3,SEMA4C,KLHL13,OSMR,LCORL,HMGA2,SCUBE3,IL13,APBB3,UNC5A,CEMIP2,SYT7,DCUN1D2,STAT3,MGAT4A,GCNT4,NXT2,NME4,BCL2L1,BACH1,GABBR2,ADAM15,SMARCC1,HMGA1,B3GNT6,TBX5,IGDCC3,SNN,SLC25A18,TRABD,TTL,PDGFB,MYCBP,RALB,AMMECR1L,ACVR1B,CPD,RPS6KA3,CDC25A,SEMA4F,GAS7,GGA3,NUP98,DCUN1D3,NAP1L1,EIF4G2,CBL,NRAS,GAN,DDX19B,DDX19A,MAP4K3,ARPP19
CTACTAG_MIR325	AUTISM	-0.0271635	0.0209867	0.195554	71	0.83384	blood	PWAS	c3	0.195554	1	ATP1B1,ARL5B,ABRAXAS2,TAFA1,ARRDC3,CRK
CTACTGT_MIR199A	AUTISM	9.53E-06	0.00040759	0.981345	635		blood	PWAS	c3	0.981345	1	RBL2,PDGFRA,PSD2,DPY30,LIFR,MET,ATP1B1,LRRC4C,PLOD2,DLG3,NXPH1,APLP2,CHD7,BMP2,NOVA1,NRP2,VEGFA,CCM2,NID2,ATP1B2,FXR1,VLDLR,UXS1,MAP2K1,SEMA6C,STAT6,FGF12,SCUBE3,DPP10,QKI,ADGRG2,FN1,ACVR2A,DPP4,PTX3,ANK2,ARRDC3,SORCS3,BRSK2,SNN,NAT14,SUB1,SUMO3,SLCO5A1,TGIF2,SPAST,TNRC6B,VCAN,ZHX1,RAB2B,TOP1,RBM39,KIN,YTHDC1,CBL,CDC42
CTAGGAA_MIR384	AUTISM	-6.20E-05	0.000997049	0.950385	215	0.919957	blood	PWAS	c3	0.950385	1	GFRA2,UNC5C,ARFIP2,CD200,NCAM1,CHRD,METAP2,IL17RC,PRDM4,USO1,ASAP2,AQP4,HDGF,PTN,HAO1,SRSF7,YY1,CELF2
CTCAAGA_MIR526B	AUTISM	-0.00100852	0.0149482	0.946209	157	0.34588	blood	PWAS	c3	0.946209	1	HHIP,ROBO1,MPZ,NSF,IL1A,CD200R1,HERC4,DNER,PPP3R1,PDIA6,FGF1,ARHGAP36,CRIM1,CNPY3,CAPN3,HMG20A,PTGES2,SLITRK4,PSME3,RAB1A,UBE2V2,PRKCQ,ARRB1,ZFP91
CTCAGGG_MIR125B_MIR125A	AUTISM	7.90E-06	0.000301036	0.979051	1010		blood	PWAS	c3	0.979051	1	DLL4,ANTXR2,LRP4,COPS7B,RPS6KA1,SCN2B,PCSK7,PLXNA1,LIFR,TRIL,SEMA4D,SLITRK6,ADAM11,NCAN,RET,IL16,MASP1,CSDE1,VEGFA,ANPEP,PPP4R3A,WARS1,ST8SIA4,KCNIP3,NEU1,SEMA4C,RAB3D,TRIAP1,PELI2,KMT5C,ULK3,STAT3,SORT1,IRF4,PRDM1,EMID1,DYNLT3,EIF1AD,SATB2,VPS4B,STC1,SMURF1,ATP1B4,MAN1B1,BMPR2,BRPF1,NUP210,MAMDC2,VDR,HMGB3,MEMO1,OSBPL9,MFN1,EIF4EBP1,ESRRA,SET,GRB10,CDK16,SEMA4F,SEMA4B,GPC4,CBX7,TXNRD1,ADAM9,EIF5A2,DAG1,UBE2G1,UBE2L3,CSNK2A1,MCL1,DIRAS1,IST1,MAPK14
CTCCAAG_MIR432	AUTISM	-5.98E-06	0.000705647	0.993235	262		blood	PWAS	c3	0.993235	1	ACE,AGO1,CPT1B,ARL5B,CA3,HOMER2,PDE4A,SPARC,FURIN,HMGA2,CHKB,FAM171A1,HIF1AN,FN1,POLE3,BRPF1,ESRRA,CAPN3,NR5A2,SLMAP,PURA,ZFP91,FDX2
CTCNANGTGNY_UNKNOWN	AUTISM	0.000420125	0.0195879	0.982888	80	0.603202	blood	PWAS	c3	0.982888	1	HHIP,NR1D1,CGREF1,CLINT1,LRFN5,CTCF,RUNX3,TGIF2,HSPH1,RPS6KA3,RIDA,CKB,H1-10,AGO1,SPRED1,TBX3,MAX,ADSS2,HNRNPF,ZFP91
CTCTAGA_MIR526C_MIR518F_MIR526A	AUTISM	7.85E-06	0.00070618	0.991132	155		blood	PWAS	c3	0.991132	1	BCL2L2,JPH4,SORCS1,CS,CD9,HMGN1,RBM3,FHL1,FLT3,ANK2,KLHL7,MLEC,HNRNPR,ANTXR1,ADGRB3,USP8,ARL2BP,CELF2
CTCTATG_MIR368	AUTISM	0.0206169	0.0209447	0.324945	70	0.641879	blood	PWAS	c3	0.324945	1	MMP19,BDNF,UTS2,SET,RGS4,SATB2,PTGES2,CAPN3,GRB2,MEF2C
CTCTGGA_MIR520A_MIR525	AUTISM	-4.17E-05	0.000446413	0.925575	505		blood	PWAS	c3	0.925575	1	PLXND1,GFRA2,MDGA2,CDCP1,SPON1,SMOC1,UBE2D2,ATRN,PPP3R1,PPP4R3A,STOML1,HMGA1,SLPI,STAT6,ETV5,QKI,NOVA1,PGF,APLN,FN1,NFE2L1,PRDM1,SATB2,PAK5,NMT1,UBE2C,RB1,MAPK1,NAB1,CADM2,HCAR2,AMMECR1L,EIF4E2,SEC22A,ARF3,CAPN3,UBASH3B,CDK2AP1,WNT7A,ABL1,PTEN,CAMK2A,CELF2,PABPN1,ZFP91
CTGAGCC_MIR24	AUTISM	-1.69E-05	0.000407494	0.966963	618		blood	PWAS	c3	0.966963	1	SEMA6B,FGFR3,PDGFRA,BCL2L2,PCDH10,SEMA4A,PTPRD,APOA5,PLOD2,CNTFR,TMEM9,PSAP,PIM1,MMP14,PAK4,SFXN5,FST,IGFBP5,COL11A2,ARPP21,YBX2,TNFRSF19,NELL2,RNF150,OTUD5,CLK2,KMT5C,NDST1,MARCKSL1,FURIN,STC2,ACAN,C14orf180,INSIG1,PRSS8,DNAJB12,BCL2L11,NEDD9,VSTM4,CD164L2,DUSP16,EDA,CDKN1B,ADAM19,GABBR2,MMP16,B3GNT6,SNN,INPP5B,RASA1,MLEC,ACVR1B,PTPN9,RAB5C,VAV1,G6PD,GPC4,TOP1,MXI1,MAFG,CSK,PURA,AARS1,RAB5B
CTGRYYYNATT_UNKNOWN	AUTISM	5.34E-05	0.00099741	0.957332	221	0.438912	blood	PWAS	c3	0.957332	1	GABARAP,MRPL58,DKK1,NTRK2,CHMP2B,NRP2,WFIKKN2,GPX1,TNFSF4,DRG1,COL9A1,IL25,FGF7
CTGTTAC_MIR194	AUTISM	0.0428752	0.0266528	0.107691	48	0.771692	blood	PWAS	c3	0.107691	1	MECP2,SNX1,HBEGF,SEPHS1,QKI,BCL2L11,SUFU,MYRF,RAB6B,ITSN1,EHBP1,TARDBP,TLN2,CSNK1D,AGO1,ARHGAP5,NCL,OSBPL11,NUDC,FMR1,VAPA,SUMO2,GIPC1,GMFB
CTGYNNCTYTAA_UNKNOWN	AUTISM	1.27E-05	0.000576578	0.982368	264		blood	PWAS	c3	0.982368	1	LRRTM4,HTN1,DSCAM,JPH4,DLG3,EPHA1,NRP2,ADAMTS5,NR3C2,TXNDC12,PELI2,IRAG1,NLGN2,PRDM1,TFIP11,NRGN,BRPF1,MFRP,MRPL2,OTUB2,IRAK4,HDLBP
CTIP_DN.V1_DN	AUTISM	-1.92E-05	0.000332969	0.953992	579		blood	PWAS	c6	0.953992	1	BCAM,KNG1,CST4,TREM2,LRRC32,IL12B,CHST15,PLA2G2A,IL1RN,MGA,SCGB1A1,LAIR1,IFNA5,CCNA1,CX3CL1,IGSF9B,HIBADH,NLGN3,LCN1,KPNA1,TGM1,PI15,INSL3,RUNX3,SLC3A1,MAPK11,ADAM15,ARL5A,CNTF,CTF1,CD7,RAC3,PAX4,COQ8B,KLK5,GZMB,EDN1
CTIP_DN.V1_UP	AUTISM	-2.30E-05	0.000301117	0.939136	924		blood	PWAS	c6	0.939136	1	TEK,INSR,CST5,APOB,PRSS2,CTRB2,SLC35G2,CAMK1,NCR1,MMP8,CXCL8,SERPIND1,BCAN,TNFRSF17,PDGFRL,KLRC4,COCH,GRID2,FSTL4,FGF17,DDIT3,CCL20,PTH1R,GDF10,TRAF1,EFS,ASPA,CLEC3B,LGALS9,PNMT,PSG7,NPPA,TSSK2,CD80,NANOG,INA
CTR9_TARGET_GENES	AUTISM	9.89E-06	0.000706167	0.988827	212		blood	PWAS	c3	0.988827	1	H2BC21,BOLA1,TLR5,SRSF7,SCG5,SLPI,HNRNPC,PGK1,XXYLT1,TPT1,CSDE1,EYS,FBXL5,RBM39,TRA2B,YWHAZ,TPM4,LRRC59
CTTGTAT_MIR381	AUTISM	-2.11E-05	0.000301227	0.944277	602		blood	PWAS	c3	0.944277	1	EPHA4,NRXN1,COL3A1,SEMA3C,FLRT3,WNT5A,GFRA1,ATRN,ARPP21,GJA1,ITCH,SEPTIN11,RPS6KB1,SYNCRIP,EPHA3,JAG2,QKI,GTF2I,INSIG1,KLF4,ST8SIA2,EIF4G3,ACVR2A,CEBPA,PDGFC,JPH1,GAD1,ABRAXAS1,PAPOLG,RNF13,HNRNPR,VSNL1,UBE3A,TLN2,RPS6KA3,PSIP1,STX12,EPB41,EPB41L1,SATB1,RAB2A,SLMAP,DCUN1D3,DDX6,ROCK2,EIF4G2,CDK2AP1,PDAP1,NR5A2,NFKBIA
CTTTGCA_MIR527	AUTISM	-2.28E-07	0.000332898	0.999454	672		blood	PWAS	c3	0.999454	1	SEPTIN11,ANTXR2,DCLK1,OCRL,EFNB2,B4GALT2,NFASC,ROBO1,DSCAM,CRISPLD2,CHST11,GOLM2,ENPP5,PTK2B,UBE2D2,COL1A1,MECP2,PBRM1,DNAJA2,SOCS3,IMPDH1,PTGFRN,NR3C2,DAPK2,GCG,RPS6KB1,SRSF7,KLHL13,PRKCA,MAPRE1,DPP10,SYT7,FOXJ2,NOVA1,ADGRG2,PRC1,UBE2A,SATB2,RHOB,RUNX3,SV2A,TARDBP,MEMO1,NCALD,KPNA4,DLX3,PMEPA1,AMMECR1L,SENP7,NDRG1,TNRC6B,SET,EPB41L1,CREB3L2,CBX7,DAG1,PTEN,MEF2C,SEPTIN6,CAMK2A,PLCB1,PABPN1,PIANP,MAPK14,PAFAH1B2,ARPP19
CTTTGTA_MIR524	AUTISM	2.28E-05	0.000407522	0.955424	647		blood	PWAS	c3	0.955424	1	EPHA5,ADAM10,SLITRK3,PCDH9,MDGA2,DKK2,PTPRU,LRRC32,LINGO1,DCLK1,CRHBP,VAV3,CHD7,CETN2,CSDE1,UBE2D3,P4HA2,CPLX2,LYPD3,PSD,IGDCC4,CNRIP1,SMOC2,SELENOS,EPHA3,LRRTM3,HMGA2,EIF5,SSB,PTPN13,QKI,OLFM1,TNFSF11,NLGN3,LRP1B,ETS2,SORT1,PFN2,CRMP1,PRDM1,RTF1,SMURF2,PTPN2,PAPOLG,JUN,MYRF,PDE2A,CBX5,TJP1,SKIL,RAB11A,CTHRC1,PPP1R8,EPHA7,TAFA1,CDC42BPB,SERF2,SCAMP5,TGFB3,HNRNPA2B1,LGR4,DUSP6,EDN3,SMAD3,GNAI3,LRRC3B,KPNA4,PEX5,TUFT1,YWHAQ,ADAMTS6,CBX3,GNAI1,GRID1,IGSF11,EPB41,IL1A,MGAT2,ANP32B,PARVA,SLITRK4,SRSF6,MAP4K3,MXI1,HEPACAM,RAB21,NR5A2,RBM39,MEF2C,APPL1,DDX6,HNRNPF,CDK2AP1,YY1,CDC42,JUND,EIF4E,RAC1,UBE2N,LRRC59,ZFP91,SMAD4,ARPP19
CUI_TCF21_TARGETS_UP	AUTISM	-2.52E-06	0.000242356	0.991711	772		blood	PWAS	c2	0.991711	1	EPHA4,COL6A1,PHGDH,COL3A1,LBP,LUM,PENK,CADM1,NCAM1,HOMER2,FAP,IGDCC4,CFH,COL6A2,RBP1,CDH6,CDKN1B,SERPINF1,PTN,MDK,VCAN
CYCLIN_D1_KE_.V1_DN	AUTISM	1.45E-05	0.000212959	0.94577	1473		blood	PWAS	c6	0.94577	1	IL1R1,IFNAR1,A2M,PSG3,FCER2,CRISP2,COL3A1,NELL1,INHBB,CD14,CXCL12,IFIT3,HRG,PENK,CAPG,F3,LILRB4,PNLIPRP1,PROC,RLBP1,EPHA1,ALPG,ADH1B,KRT17,DNAJB4,FLT1,GJA1,FKBP3,PDYN,VCAM1,RNASE6,CFB,ILF3,TGM3,ANGPT1,RAPGEF5,KRT5,PPIG,DSG1,TARBP2,CD27,ALPL,OXT,IL7R,IL17A,DAO,MX1,TCEA2,VAMP2,NTF4,SERPINA7,ALK,PTH1R,CRMP1,CPN1,TNNT3,ROS1,FBP2,CD37,PCK1,PLCG2,MYL5,SPTLC2,ACTN2,TXLNA,CAMK4,IFNA10,IRAG2,UBE3A,ALDH1A1,PAFAH1B3,KIAA0040,CFTR,ERBB2,PIP4K2A,PIP4K2B,MXI1,MATK,BAG1,KLK3,CSF2,RAB5B,PRKCQ,HPX
CYCLIN_D1_KE_.V1_UP	AUTISM	2.43E-06	0.000277086	0.993012	706		blood	PWAS	c6	0.993012	1	HGFAC,PPID,CASP3,BIRC2,HSPG2,LCN2,DAP,CCL23,NRG1,CRIP1,APOA2,HTR6,MASP1,MAD1L1,EPHA2,CTBP1,APOC1,FGFR4,BRF1,CGREF1,CA4,REN,LTBR,KLK6,GLB1,SMTN,HSPA1B,PTS,COX7A1,CCL20,GOT1,KLF4,TGFBR2,ETS2,ARL3,S100A2,HK3,MPHOSPH6,RGS3,THOC1,GPT,TRAF1,RRAS,MARK3,KLC1,PKN1,TNNT2,COL18A1,BATF,PTPRH,ID1,SNX17,DUSP4,HSPH1,PPIB,SNRPB2,KIF22,TRIO,KCNAB2,RAB31,ZYX,CDKN1A,EIF5A
CYCLIN_D1_UP.V1_DN	AUTISM	1.03E-05	0.000266921	0.969077	1044		blood	PWAS	c6	0.969077	1	SMPD1,CBLN1,NELL1,MRE11,HRG,CAPG,ACAA1,GNS,LILRB4,PLA2G2A,RLBP1,RNASE6,EPHA1,CCL11,DNAJB4,IGF1,PDYN,AMBP,PTPN4,RNASE4,CFB,SPINK1,S100A4,KRT5,PPIG,TPM2,INHBA,LMAN2,HDAC2,IL7R,TRH,IL17A,IFNGR2,GAL,KRT17,HERC1,ASGR2,VAMP2,NTF4,KIR2DL4,TNNT3,ALPG,ROS1,GCK,SULT2B1,PCK1,GET3,SPTLC2,WWOX,CAMK4,GALK1,BRAF,PPARA,RYK,MYL5,TXLNA,TARBP2,PAFAH1B3,KIAA0040,IL1A,ITGB6,ERCC4,ILF3,BTN2A1,MATK,BAG1,CSF2,VASP,PRKCQ,PAFAH1B2
CYCLIN_D1_UP.V1_UP	AUTISM	3.03E-05	0.000288299	0.916219	936		blood	PWAS	c6	0.916219	1	DEFB1,SELPLG,CASP3,RPS6KA1,PCSK7,HSPG2,CCL23,KIR2DL3,SPOCK2,KIAA1549L,BMP1,HTR6,MASP1,TGFB1,GUCA2B,MAD1L1,EPHA2,CD1A,APOA1,ANPEP,EMC1,HAGH,PPY,MSLN,CGREF1,CA4,LTBR,KLK6,RABEPK,GLB1,SMTN,HSPA1B,PTS,GOT1,TK2,KLF4,CA9,CHGA,ETS2,HK3,RCVRN,TFPI2,GPT,TRAF1,PDE2A,RRAS,TAGLN,HRC,MARK3,MSN,MNX1,BATF,CTF1,ID1,BIN1,PPIB,PCDHGA12,SLC6A9,KIF22,KCNAB2,RAB31,ZYX,EIF5A
CYTAGCAAY_UNKNOWN	AUTISM	2.59E-05	0.000994616	0.979231	264	0.747129	blood	PWAS	c3	0.979231	1	HSPG2,HRAS,DYNLL1,DNAJB4,TBPL1,GMPR2,TOM1L2,TMEM190,EFNB3,DYNLRB2,IL20,NEDD9,KMT2D,MARK3,GABARAPL2,PRDM4,EIF2S1,CPD,GET3,NRGN,FGR,SDCBP2,PRKN,CNTF,DSCAML1,SLITRK1,HMGCS1,UBB,LRP2,ANXA1,POLR3F,COQ8B,XRCC1,MDH1,PES1,PDE1A
DACOSTA_ERCC3_ALLELE_XPCS_VS_TTD_DN	AUTISM	-2.99E-05	0.000705754	0.966246	240		blood	PWAS	c2	0.966246	1	ROR1,CNN1,BMP4,PDGFRL,ANOS1,HMOX1,STAMBP,ENPP2,VLDLR,PPP2R3A,GULP1,PTN,VCAN,PRKCZ,FABP5
DACOSTA_LOW_DOSE_UV_RESPONSE_VIA_ERCC3_XPCS_DN	AUTISM	-0.0723542	0.0763943	0.34358	10	0.455576	blood	PWAS	c2	0.34358	1	GAPDH,SERPINE1,ID1,HSP90AB1,EIF4A1
DACOSTA_UV_RESPONSE_VIA_ERCC3_TTD_DN	AUTISM	-4.97E-05	0.000997937	0.96028	134	0.92356	blood	PWAS	c2	0.96028	1	PEX14,ROR1,UST,HERC4,DOCK9,ACAP2,MAD1L1,ATRN,ITCH,USP15,PIK3C2A,ACVR2A,NECTIN3,CDKN1B,CDC42BPA,ARHGEF10,INTS3,TOP1
DACOSTA_UV_RESPONSE_VIA_ERCC3_TTD_UP	AUTISM	-3.13E-05	0.000995505	0.974894	230	0.180567	blood	PWAS	c2	0.974894	1	IGFBP6,PCDH9,THBS1,KISS1,EPOR,PLD3,PGF,PVR,CDKN2B,GET3,BSG,GALK1,GCH1,TLE5,SAT1,MVD,CDK16,GALNT2,ERBB2,MDK,STAT1,FLNA,FKBP2,UBL4A,PDAP1,PPIF,BAD
DAIRKEE_CANCER_PRONE_RESPONSE_BPA	AUTISM	-1.47E-05	0.000576846	0.979639	147		blood	PWAS	c2	0.979639	1	QDPR,ERBB3,HBZ,UCK2,PSMA2,SRL,GLUL,SORD,MTHFD1,COX6A2,RB1,C1QBP,MYC,PTEN,RANBP1
DAIRKEE_CANCER_PRONE_RESPONSE_BPA_E2	AUTISM	-0.016855	0.011688	0.149282	211	0.895893	blood	PWAS	c2	0.149282	1	NPNT,VBP1,IGF1R,DCLK1,APLP2,DDC,RAB14,ENAH,TKT,GAPDH,NCAM1,RRM2,ITPKA,PRDX6,PTP4A2,RPS6KB1,S100A4,C1QTNF3,EIF4A1,PSMB2,BCAP29,TPM1,HNRNPC,FBL,EIF2S1,BARD1,HMGA1,EEF1D,EIF4EBP1,TXN,PGAM2,GATM,NOP16,TTN,ANP32B,LST1,PSMA6,MAPKAPK3,EIF4G2,PDPK1,KPNB1,EIF4E,EIF4B,TCP1
DAIRKEE_CANCER_PRONE_RESPONSE_E2	AUTISM	0.108276	0.0565564	0.0555595	18	0.456432	blood	PWAS	c2	0.0555595	1	MYOM2,EIF4A2,LMNB1,PDK2,TNNT2,FST,DUT
DANG_MYC_TARGETS_DN	AUTISM	-0.00739144	0.0184365	0.688484	91	0.168797	blood	PWAS	c2	0.688484	1	TGFB1,HMOX1,ACP5,CDKN1B,APP,VHL,CEBPA,CDKN2B,SERPINE1,LAMP1,PDGFB,NDRG1,ILK,PTPN1,MSN,MYC,ERBB2,CSDE1
DARWICHE_PAPILLOMA_PROGRESSION_RISK	AUTISM	-1.40E-06	0.00030128	0.996281	441		blood	PWAS	c2	0.996281	1	GSTM1,NUDT12,CXCL16,HGD,SIGLEC5,CRKL,UCK2,MFAP3L,UBE2D4,LGALS2,LAG3,SERPINH1,TNFRSF12A,STOM,IQCF1,TTN,ABHD14B,COL20A1,XDH,MXI1,KPNB1,SGTA
DASU_IL6_SIGNALING_DN	AUTISM	-0.0773256	0.0621623	0.213525	14	0.627218	blood	PWAS	c2	0.213525	1	SEPTIN11,TPM1,SERPINE1
DASU_IL6_SIGNALING_SCAR_UP	AUTISM	-8.11E-05	0.000705224	0.908495	311		blood	PWAS	c2	0.908495	1	TNC,NT5E,CDC25B,AGRN,CLEC3B,CCNB1,ACAP2,UBE2S
DAVICIONI_PAX_FOXO1_SIGNATURE_IN_ARMS_DN	AUTISM	-0.0393613	0.0199457	0.0484473	84	0.795721	blood	PWAS	c2	0.0484473	1	OLFML3,TRIL,IGFBP3,CCL2,TRIB2,MSTN,DUSP4,NAP1L1,TCF4
DAVICIONI_PAX_FOXO1_SIGNATURE_IN_ARMS_UP	AUTISM	4.29E-05	0.000705688	0.951542	261		blood	PWAS	c2	0.951542	1	ADAM10,NRCAM,NELL1,MET,TMEFF1,FMR1,COL18A1,FGFR4,CD9,NMRK1,ALK,PBK,ANK2,PRKCA,MAP1LC3B,TNFAIP3,ARRB1
DAVICIONI_RHABDOMYOSARCOMA_PAX_FOXO1_FUSION_DN	AUTISM	-0.0374797	0.0232773	0.107368	62	0.857137	blood	PWAS	c2	0.107368	1	OLFML3,IGFBP3,GLRX,MSTN,TCF4
DAVICIONI_RHABDOMYOSARCOMA_PAX_FOXO1_FUSION_UP	AUTISM	-5.14E-06	0.000576426	0.992885	314		blood	PWAS	c2	0.992885	1	ADAM10,NRCAM,NELL1,MET,TMEFF1,ACAT2,VAV3,FGFR4,PDGFD,CD9,STATH,NMRK1,ALK,JUN,ANK2,CARHSP1,GATM,TNFAIP3,OSTF1,ARRB1
DAVICIONI_TARGETS_OF_PAX_FOXO1_FUSIONS_DN	AUTISM	-4.07E-05	0.000705969	0.954056	245		blood	PWAS	c2	0.954056	1	SPARCL1,OLFML3,TRIL,SPOCK2,IGFBP3,PDE4D,CCL2,TRIB2,GLRX,GREM2,MSTN,DDIT4,EDN3,DUSP4,TTN,SRSF6,NAP1L1,TCF4
DAVICIONI_TARGETS_OF_PAX_FOXO1_FUSIONS_UP	AUTISM	7.65E-06	0.000199774	0.969474	1513		blood	PWAS	c2	0.969474	1	IL27RA,LRPAP1,CTSA,CTSV,TIMP1,BCHE,ADAM10,NRCAM,S100A13,GAS1,IGFBP6,NELL1,ECM1,COL18A1,DKK2,DKK1,PTPRU,NFASC,CREG1,VEGFC,MET,CHST11,THBS1,CADM1,DDAH1,TMEFF1,ITM2B,PLXNC1,BMP4,RAB32,FMR1,NRP2,HEBP1,FST,ST3GAL5,LDOC1,ACAT2,SMAD1,SERPINE2,VAV3,PLAU,UGP2,S100A10,ADAMTS5,TXNDC15,FGFR4,PDGFD,CAV2,NID1,PLAT,EPHA3,CD9,CTSC,COL6A2,INHBA,GALNT10,GPC3,CCN1,STATH,LOXL2,NMRK1,KLF4,PGF,CD58,ALK,PBK,VSTM4,WBP1L,JUN,PDGFC,ELK3,CSRP1,ANK2,ADAM19,PRKCA,RHOB,PXDN,SEPTIN6,MSN,GAD1,MMP16,MAP1LC3B,HPCAL1,ARF5,CAP1,CUL3,ID2,SNAI2,NDRG1,CD44,NNMT,CARHSP1,TNFAIP3,SATB1,HMGCR,OSTF1,ST6GALNAC5,TPM4,GATM,ADAMTS1,KRT18,PEA15,FABP5,ARRB1
DAVIES_MULTIPLE_MYELOMA_VS_MGUS_UP	AUTISM	0.0024008	0.0135415	0.859279	169	0.919509	blood	PWAS	c2	0.859279	1	FRZB,COL11A2,UBE2G2,MFNG
DAWSON_METHYLATED_IN_LYMPHOMA_TCL1	AUTISM	-5.10E-06	0.000407741	0.990024	422		blood	PWAS	c2	0.990024	1	PCDH10,GAS1,MDGA2,PTPRD,PRR16,NCAM1,HMGN1,FOXG1,NRSN1,EPHA7,ISM1,CYRIB
DAZARD_UV_RESPONSE_CLUSTER_G24	AUTISM	5.48E-06	0.000407791	0.989273	459		blood	PWAS	c2	0.989273	1	ECM1,PRSS3,IL1RL1,PI3,S100A9,PDLIM4,BCL6,SULT2B1,BAMBI,IL18,JUND
DAZARD_UV_RESPONSE_CLUSTER_G4	AUTISM	-4.01E-05	0.000995578	0.967864	264	0.858778	blood	PWAS	c2	0.967864	1	MMP10,PRSS3,CAPNS1,ARHGDIA,SULT2B1,PPP2R1A,APRT,H1-10
DAZARD_UV_RESPONSE_CLUSTER_G5	AUTISM	0.0433213	0.0441512	0.326492	23	0.479781	blood	PWAS	c2	0.326492	1	GPI,NUCB1,TYMP,EIF3G
DBP_Q6	AUTISM	-1.46E-05	0.000353124	0.967034	636		blood	PWAS	c3	0.967034	1	SEMA6A,IGFALS,OTC,PCDH9,TAPBP,OLFML3,EFNA5,MGAT4B,MATN4,CNN1,JPH4,ITIH1,CD93,SUN5,TIMP4,CD96,GFRA1,SCUBE1,TYRO3,HS3ST3A1,NR1D1,CA3,ZNF334,FABP1,HAPLN1,SERPINA1,SYNCRIP,VSIG2,KCNIP3,DLG2,IL18,ACAN,IGSF9B,NMRK1,TPMT,TNFRSF8,MICALL2,CPN1,KMT2D,TAFA2,TNMD,ROS1,CLEC4D,ATP5F1B,KRT17,ANK2,SMURF1,EPHA7,JARID2,PPARGC1A,DUSP6,GPC6,TBXAS1,COLGALT2,VSNL1,CHST1,PACSIN3,SLC6A9,CDK2AP2,PLA2G1B,MXI1,PCDH8,RAB1A,PURA,PRMT3,BTK,MACO1,OPALIN
DCA_UP.V1_DN	AUTISM	1.11E-05	0.000188845	0.953101	1157		blood	PWAS	c6	0.953101	1	ADGRF5,CST7,SHMT1,GMPR,POGLUT1,NFASC,MATN4,TG,SIRPB1,ENO3,IFNG,CPB2,CDON,MFGE8,GRID2,FUT3,IRAK4,CLIC5,KRT5,KRT1,IL10RA,CHST2,ANAPC10,IFNA5,TCL1A,ADM2,CX3CL1,LAT,POR,TCL1B,ALK,KMT2D,LRRC37A2,TNFSF18,GPT,SKIL,FGR,ASIC4,ANKRD46,LIN7B,CA5A,TXLNA,S100A14,NR4A1,PDK2,CHEK2,INSL5,PES1,AGAP2,PIN1,PPCDC
DCA_UP.V1_UP	AUTISM	5.59E-08	0.000229191	0.999805	1073		blood	PWAS	c6	0.999805	1	MAPK8,SERPINA4,F2,ATF6,SERPING1,CCN4,CST2,HTN1,DEPP1,CXCL8,EPHB6,HTR6,CUBN,DNAJC16,CA6,TYRO3,AOC1,MX1,LGALS7,ATP1B2,MCF2L,SERPINA1,IL36RN,ACP5,CD27,CRIP2,BTN3A1,CTSG,AIF1,PRRG4,AURKB,CD70,AK5,EFS,AHSP,INSL3,IFIT2,KLRB1,ADAM19,TNNT2,MYCT1,IL2RA,ANKRD1,NRXN2,KREMEN2,SNX17,IFNA10,PNMT,TNS4,DCXR,MDK,CLEC7A,BMX,FGF6,FGF22
DELACROIX_RAR_TARGETS_DN	AUTISM	-4.19E-05	0.000705385	0.952678	298		blood	PWAS	c2	0.952678	1	KITLG,TIMP3,NRP1,OGN,TPM2,FGFR2,FSTL1,UBE2C,CKB,H1-2
DELASERNA_MYOD_TARGETS_DN	AUTISM	4.93E-05	0.000997767	0.960562	176	0.57334	blood	PWAS	c2	0.960562	1	SLIT2,TGFBI,CXCL12,CYB5A,MMP2,GBP2,POSTN,DDIT3,POLE2,PRDX4,HMGB3,CD47,MPP7,VASN,DPYSL2,PTEN
DELASERNA_TARGETS_OF_MYOD_AND_SMARCA4	AUTISM	0.00713715	0.0334113	0.830847	42	0.656651	blood	PWAS	c2	0.830847	1	TNNI2,IGFBP5,TNNT3,TNNT2,BIN1
DER_IFN_BETA_RESPONSE_DN	AUTISM	0.0101361	0.0287071	0.724023	46	0.979546	blood	PWAS	c2	0.724023	1	IGF2,SLC30A3,TBCE
DER_IFN_GAMMA_RESPONSE_DN	AUTISM	-0.0147096	0.0469258	0.753928	20	0.904132	blood	PWAS	c2	0.753928	1	PTX3,IDI1,SNRPB2
DESERT_EXTRACELLULAR_MATRIX_HEPATOCELLULAR_CARCINOMA_SUBCLASS_UP	AUTISM	-1.96E-05	0.000705336	0.97778	304		blood	PWAS	c2	0.97778	1	LUM,PPIC,PLXNC1,CCL19,HSPA5,CPE,NECTIN2
DICER1_TARGET_GENES	AUTISM	-0.0296113	0.027249	0.277172	46	0.84397	blood	PWAS	c3	0.277172	1	MGA,NAGK,BCAR3,PFKM,ILF2,TFIP11,KLHL7
DING_LUNG_CANCER_EXPRESSION_BY_COPY_NUMBER	AUTISM	-5.65E-06	0.000706037	0.993611	169		blood	PWAS	c2	0.993611	1	MAPK8,TBCA,SNAP29,CHD7,DCTD,FXR1,PDCD6,LSM1,THOC1,CEBPG,MYNN,RASA1,RYK,KPNA4,MFN1,TERF1,ANKRD46,MTMR6,FIG4,FBXO3,PRKCI,BAG4,NAPG,PPFIA1,ING1
DIRMEIER_LMP1_RESPONSE_LATE_DN	AUTISM	4.14E-05	0.000576483	0.942722	251		blood	PWAS	c2	0.942722	1	PSMB9,PSAP,GAPDH,COL11A2,MAP4K1,RPS19,ISG15,TAF10,CD27,CHI3L2,TXNIP,ASAH1,UBC,RPS5,HPCAL1,ARF5,ARHGDIB
DISTECHE_ESCAPED_FROM_X_INACTIVATION	AUTISM	0.0127941	0.0628177	0.838612	10	0.826435	blood	PWAS	c2	0.838612	1	RPS4X
DLX2_TARGET_GENES	AUTISM	-2.09E-05	0.000249756	0.933383	958		blood	PWAS	c3	0.933383	1	CDH17,ERAP1,XPNPEP1,SCARA5,NRXN1,SEMA3C,ACAA1,C1orf226,PDE4D,PIM1,LIMA1,HPGD,PDHX,TMOD3,REG4,ITGB5,SUMF2,CFTR,HMOX1,PMVK,REXO2,AGR3,S100A16,IL10RB,CASP8,SPINK5,GLRX,EFCAB14,MPZL1,ANAPC7,PRDM1,ARL14,NPM1,SRI,PANK3,A1CF,SPSB1,PRLR,RAB13,CAP1,CASP10,REPIN1,HINT2,SYNE2,TMEM8B,RND3,TRIO,DUT,OAS1,PRKCI,MEF2C,NME1,DNM2,PURB,SMAD3,PLCB1,MTIF3,NR5A2,RPS27A
DMRT1_TARGET_GENES	AUTISM	7.93E-06	0.000446357	0.985828	542		blood	PWAS	c3	0.985828	1	IFNAR1,VPS28,ERBB3,CTSO,SEMA3C,ECH1,GNS,UGT1A6,CNTFR,TMEM9,PLA2G2A,PDE4D,NDUFA5,ARL1,SARS2,GDF15,VEGFA,THBS4,SUMF2,S100A11,CLIC1,WARS1,PMVK,SNRPA,BRAT1,SNX8,SNX1,SERPINH1,TXNDC12,HDGF,UBLCP1,SPINK5,CCT5,TNFRSF14,BRD2,APBB3,SLC3A2,PRDM1,SRI,CDKN1B,COX7A2L,VTI1A,EIF2S1,TBC1D5,POLE3,CLTC,S100A10,RBBP5,PRLR,ARRDC3,AGR2,DDIT4,SPHK2,PRKCI,CIRBP,CHP1,DUSP6,RBBP4,TARBP2,PSAT1,LAD1,NOP16,TNFSF9,STX10,TSG101,ZFAND5,EWSR1,IK,TAF15,KPNB1,SYF2,HARS1,PPIA,MTIF3,SUB1
DNMT1_TARGET_GENES	AUTISM	3.06E-05	0.000576157	0.957666	390		blood	PWAS	c3	0.957666	1	RPS6KA1,SRGN,TINAGL1,DHX8,METAP1,STOML2,UBE2G2,PPP2R5A,RPS6KB1,ANXA11,NCF2,TMED4,TXNIP,CCNB2,PGAM1,MAPRE3,C3,HIKESHI,ERCC1,RPRD1B,ZHX1,MDM2,ACTN1,PPIF,SPEF1,NME1,CNOT9,RANBP1
DOANE_BREAST_CANCER_CLASSES_DN	AUTISM	0.00162075	0.0147918	0.912749	148	0.810459	blood	PWAS	c2	0.912749	1	CTSV,DSC2,SPP1,PLOD2,TIMP2,PLAUR,PYGL,PAPSS1,CHST3,KRT16,EHBP1,ARTN
DOANE_BREAST_CANCER_ESR1_DN	AUTISM	8.57E-06	0.000242386	0.971787	675		blood	PWAS	c2	0.971787	1	CXCL8,ART3,RARRES1,DSC2,MIA,SLPI,KRT16,MMP7,KRT5,SFRP1,EGFR,CHST3,GAL,GABBR2,UPP1,PSAT1,MSLN
DONATO_CELL_CYCLE_TRETINOIN	AUTISM	0.00521812	0.0307386	0.865201	36	0.904716	blood	PWAS	c2	0.865201	1	BTG2
DORMOY_ELAVL1_TARGETS	AUTISM	-2.99E-05	0.000999466	0.976098	46	0.52678	blood	PWAS	c2	0.976098	1	PDCD1LG2,IL6,CCNA2,BAG2
DORN_ADENOVIRUS_INFECTION_12HR_DN	AUTISM	-4.89E-05	0.0009987	0.960982	81	0.204027	blood	PWAS	c2	0.960982	1	HNRNPH1,KYNU,IL6,LIMA1,ANPEP,SDCBP,SYNCRIP,TNFRSF12A,TRAF4,IER3,MAP2K3,MYC,TXNRD1,NFKBIA,EWSR1,MCL1
DORN_ADENOVIRUS_INFECTION_24HR_UP	AUTISM	-0.0441385	0.0269951	0.102037	37	0.529867	blood	PWAS	c2	0.102037	1	HNRNPH1,ANPEP,SYNCRIP,PDE2A,SERPINB5,MYC
DORN_ADENOVIRUS_INFECTION_32HR_UP	AUTISM	-0.0157733	0.0446162	0.723689	21	0.525123	blood	PWAS	c2	0.723689	1	ANPEP,PDE2A,IFIT2,MYC
DORN_ADENOVIRUS_INFECTION_48HR_UP	AUTISM	-0.0157733	0.0446162	0.723689	21	0.525123	blood	PWAS	c2	0.723689	1	ANPEP,PDE2A,IFIT2,MYC
DORSAM_HOXA9_TARGETS_UP	AUTISM	5.83E-05	0.000998337	0.953446	113	0.594256	blood	PWAS	c2	0.953446	1	DHX8,PCMT1,PIM1,CALB1,ETS2,ARL3,YES1,VIM,ST13,OSBPL9,MYB,ALDH1A1,ARPC5,RAB31,MAFG,AHCYL1
DPPA3_TARGET_GENES	AUTISM	-0.0745022	0.029166	0.0106364	41	0.333244	blood	PWAS	c3	0.0106364	1	GLIPR2,STX6
DR3_Q4	AUTISM	4.47E-05	0.000706067	0.94957	199		blood	PWAS	c3	0.94957	1	SPATA20,B3GALT2,CPA2,STIM1,VEGFA,COL11A2,YBX2,SIGLEC7,GPC3,ST8SIA2,POU2F1,ACVR2A,RBM24,USH1C,FGR,PRLR,PDGFB,RBBP6,TGFB3,ST6GALNAC5,TMPO,ADAMTS4,IL11,RORC,KPNB1,EIF5A
DROSHA_TARGET_GENES	AUTISM	-0.0267432	0.0279561	0.338763	57	0.872621	blood	PWAS	c3	0.338763	1	DNAJB4,ATG4B,ROR2,ZNF175,PTGES2,TTC1
E12_Q6	AUTISM	-1.07E-05	0.000212961	0.960107	1476		blood	PWAS	c3	0.960107	1	CRELD1,CDH5,FUT8,CPZ,CPA4,NTRK2,DSCAM,CHRDL1,C1GALT1C1,MDGA1,CADM1,VWA2,PNPLA2,C1QC,EGLN1,PTPRJ,SELL,NTRK3,PTK2B,TNFRSF21,IGF2,IGSF8,ARL5B,GFRA1,BICDL1,GNAS,DLL3,ABLIM3,ENO3,IGFBP5,ST3GAL5,SORCS2,AGAP3,POFUT1,WFIKKN2,CXCL14,RAB26,SOST,DLL1,CALB1,FCMR,MYOM3,GPD1L,MFNG,CAMK2A,FYN,NBL1,BMP6,KLHL13,ADAMTSL2,HBEGF,HMGA1,ITGA2,STC2,RRAGC,CANX,MPPED2,TTC17,ODC1,SORT1,TEAD4,TAFA2,CALN1,CAMK1D,FGF8,NEURL1,GRB7,ANK2,GFAP,CA7,CHST9,PKN1,LRP10,ARHGAP36,LYPD1,NFATC4,CDH2,NEGR1,TGFB3,PPARA,PSTPIP1,AP1S2,ELMO1,EPDR1,PACSIN3,CFL1,NR4A1,SYT4,DEF6,GRB2,TREX2,ADAM12,AGO1,GPD1,ROBO3,SMAD3
E2F1DP1RB_01	AUTISM	6.35E-05	0.000377243	0.866375	730		blood	PWAS	c3	0.866375	1	PCSK1,OLFML3,DCTPP1,RET,MDGA1,HS6ST3,PCLAF,DNAJC11,PIM1,NRP2,TYRO3,GAPDH,RRM2,YBX2,NELL2,GRIA4,MAZ,PPIG,RAD51,STMN1,TOPBP1,KLF4,POLE2,EPHB1,IMPDH2,CBX5,AP4M1,CDK1,ACBD6,PPP1R8,GMNN,ALDH6A1,MCM6,DCK,H2AZ1,ATAD2,CLTA,CTCF,PAPOLG,EHBP1,HNRNPR,MSH2,PPM1D,CDC25A,NECTIN1,SRSF7,NCL,ILF3,DPYSL2,TMPO,PCNA,HNRNPD,YTHDC1,KPNB1,TIGAR,EIF4A1,PPP1CC,AK2,SMC3,HNRNPA1,MAPT
E2F1DP1_01	AUTISM	6.98E-05	0.000575777	0.903468	487		blood	PWAS	c3	0.903468	1	SEMA6A,H3C1,PCSK1,EFNA5,DCTPP1,RET,DLG3,HS6ST3,PCLAF,PIM1,TYRO3,GAPDH,RRM2,YBX2,NELL2,GRIA4,MAZ,PPIG,SYNCRIP,SPINK5,STMN1,TOPBP1,VCAN,POLE2,EPHB1,AP4M1,CDK1,ACBD6,GMNN,ALDH6A1,MCM6,BRPF1,DCK,H2AZ1,HMGA1,ATAD2,HNRNPA2B1,EHBP1,HNRNPR,MSH2,CBX3,PPM1D,MYC,SRSF7,NCL,ILF3,CDC25A,TMEM108,SLITRK4,PCNA,TMPO,HNRNPD,YTHDC1,CNOT9,APPL1,EIF4A1,TRA2B,SMC3,MAPT,AK2,PBRM1,RANBP1
E2F1DP2_01	AUTISM	6.98E-05	0.000575777	0.903468	487		blood	PWAS	c3	0.903468	1	SEMA6A,H3C1,PCSK1,EFNA5,DCTPP1,RET,DLG3,HS6ST3,PCLAF,PIM1,TYRO3,GAPDH,RRM2,YBX2,NELL2,GRIA4,MAZ,PPIG,SYNCRIP,SPINK5,STMN1,TOPBP1,VCAN,POLE2,EPHB1,AP4M1,CDK1,ACBD6,GMNN,ALDH6A1,MCM6,BRPF1,DCK,H2AZ1,HMGA1,ATAD2,HNRNPA2B1,EHBP1,HNRNPR,MSH2,CBX3,PPM1D,MYC,SRSF7,NCL,ILF3,CDC25A,TMEM108,SLITRK4,PCNA,TMPO,HNRNPD,YTHDC1,CNOT9,APPL1,EIF4A1,TRA2B,SMC3,MAPT,AK2,PBRM1,RANBP1
E2F1_Q3	AUTISM	6.78E-05	0.000498879	0.891888	589		blood	PWAS	c3	0.891888	1	PCSK1,SHMT1,SLITRK5,DCTPP1,HS6ST3,PCLAF,PIM1,SYT11,TYRO3,GAPDH,HNRNPR,RRM2,YBX2,NELL2,TFRC,GRIA4,MAZ,ANAPC10,SNPH,STMN1,TOPBP1,POLE2,RTF1,EPHB1,AP4M1,CDK1,ACBD6,GMNN,ATP1B4,ALDH6A1,EPHB2,MCM6,DCK,H2AZ1,ATAD2,GCH1,RBBP4,MSH2,NUTF2,PPM1D,AP1S2,EHBP1,SRSF7,NCL,ILF3,CDC25A,TBX3,PCNA,TMPO,HNRNPD,FOXO3,YTHDC1,CNOT9,SMC3,TCP1,EIF4B,AK2
E2F1_Q3_01	AUTISM	-1.93E-05	0.000353082	0.956355	695		blood	PWAS	c3	0.956355	1	ADAM23,SLITRK3,FUT8,ROR1,PTPRU,DCTPP1,MRC2,CADM1,DCLK1,SPOCK2,PCLAF,DNAJC11,RAB2A,LGALS1,IDH3G,HS6ST2,NCAM1,ST3GAL5,ITPKA,CDC25A,NTN1,MAZ,LRP8,ISL1,APOE,SRSF7,SYNCRIP,PTGES3,PELI2,HMBS,VAMP3,EIF5,STMN1,C1orf43,TOPBP1,TPK1,KLF4,TTC17,PRIM1,AXIN2,IMPDH2,TMEM59L,SATB2,CYTH2,AP4M1,ELK3,GMNN,NRGN,ALDH6A1,DCK,ATAD2,DUSP6,BRAF,C6orf89,YWHAQ,CBARP,NRG2,SATB1,MYC,NECTIN1,HNRNPD,FOXO3,FKBP2,YTHDC1,EIF1AY,PUF60,DHH,GGA1,KPNB1,PPP1CC,AK2,RAD23A,EIF5A,RANBP1
E2F1_Q4	AUTISM	-1.38E-05	0.000705684	0.984407	230		blood	PWAS	c3	0.984407	1	SEMA5A,HS6ST3,DNAJC11,RPA2,EVA1B,SGF29,UBE2D3,LGALS1,NRP2,CA2,GPD1L,RAD51,LIF,SLC30A3,STMN1,C1orf43,PRIM1,APLN,POLE2,RTF1,TPM1,ECE1,JPH1,CBX5,CDKN1B,PPP1R8,PPP2R1A,HMGB1,CTCF,CDH2,PDZD11,OSBPL9,PELO,RBBP6,INTS3,CBX3,PRKCSH,RPS6KA3,TREX2,ATXN3,GPC2,MYC,NECTIN1,TRIM3,PCNA,KPNA6,HNRNPD,KPNB1,CDK2AP1,UFD1,PPP1CC,HNRNPA2B1,SMC3,HNRNPA1,TMUB2,PRKACA,VEGFB,EIF5A,RANBP1
E2F1_Q4_01	AUTISM	3.00E-05	0.000377446	0.936688	582		blood	PWAS	c3	0.936688	1	PCSK1,SSU72,SEMA5A,DCTPP1,PCLAF,DNAJC11,EVA1B,PIM1,NRP2,GAPDH,MAP4K1,YBX2,RPS19,MAZ,RELT,UCHL1,NR3C2,BMP7,RAD51,STMN1,TOPBP1,NEGR1,POLE2,EPHB1,IMPDH2,JPH1,CBX5,AP4M1,CDK1,ACBD6,PPP1R8,GMNN,ARHGAP36,MCM6,DCK,H2AZ1,HMGA1,ATAD2,CTCF,PELO,YWHAQ,CHGB,CDC25A,MYC,NECTIN1,NCL,TOP1,DPYSL2,PCNA,HNRNPD,PRMT3,KPNB1,UFD1,HNRNPA1,SMC3,RANBP1
E2F1_Q6	AUTISM	6.20E-05	0.000575999	0.914284	435		blood	PWAS	c3	0.914284	1	SEMA6A,H3C1,PCSK1,EFNA5,DCTPP1,HS6ST3,PCLAF,PIM1,TYRO3,GAPDH,RRM2,YBX2,NELL2,GRIA4,MAZ,SYNCRIP,SPINK5,STMN1,TOPBP1,VCAN,POLE2,EPHB1,AP4M1,CDK1,ACBD6,GMNN,ALDH6A1,MCM6,DCK,H2AZ1,HMGA1,ATAD2,CTCF,HNRNPA2B1,EHBP1,HNRNPR,RBBP4,MSH2,CBX3,PPM1D,MYC,NECTIN1,SRSF7,NCL,ILF3,CDC25A,TMEM108,PCNA,TMPO,HNRNPD,YTHDC1,CNOT9,APPL1,TRA2B,SMC3,KPNB1,AK2,PBRM1,RANBP1
E2F1_Q6_01	AUTISM	1.44E-05	0.00044645	0.974348	465		blood	PWAS	c3	0.974348	1	PCSK1,PCDH10,EFNA5,DNAJC11,BMP2,TYRO3,MAP4K1,YBX2,MAZ,RELT,RPS19,SYNCRIP,RAD51,TNF,LRP1,HMGA2,STMN1,TOPBP1,POU2F1,POLE2,PLD5,JPH1,CBX5,AP4M1,ACBD6,PPP1R8,GMNN,MCM6,ATAD2,CTCF,SPHK2,CADM2,HNRNPR,MSH2,PPM1D,MYC,NCL,ILF3,CDC25A,MGAT2,TMEM108,PCNA,TMPO,CNOT9,DHH,HNRNPD,HNRNPA1,UFD1,AK2,RANBP1
E2F1_UP.V1_DN	AUTISM	9.96E-06	0.000229166	0.965328	1195		blood	PWAS	c6	0.965328	1	IL1R1,PLXND1,CXCL1,PDGFRA,ERBB3,FAS,COL3A1,LBP,IL1RL1,SLPI,LRIG1,TNXB,LIMA1,CXCL5,CD3E,ASL,F3,GFRA1,IDH1,STX4,CCL2,DOK1,BAG3,LGALS2,IL6ST,A4GALT,GBP2,GHR,MX1,APBB2,PGD,CAPN2,MMP7,LAMA4,PLAT,PAK3,IL18,CRIP2,STAT6,NOTCH2,RSRP1,STAT3,ANXA8,HMGCS1,UNC93B1,BCL6,GSTA4,SERAC1,IFIT2,STOM,ANGPTL4,ANXA4,C3,ENTPD6,NDRG4,ATP2A3,CIRBP,ALDH3A1,TRAPPC4,B4GALT3,TGM2,CD47,ALDH1A1,ANXA1,MDK,SEMA4B,CSF1,EFNA4,VCAN,MYC,TGFB3,ADAMTS1,CYTIP,TANK,PTGS2,MCL1,TCF4,POLD4
E2F1_UP.V1_UP	AUTISM	9.59E-06	0.000332919	0.977017	647		blood	PWAS	c6	0.977017	1	ART3,PARP1,RRM1,CRYZ,EFNB2,PTPRU,DCTPP1,RELL1,SHBG,UCK2,MASP1,PIM1,HDGFL2,BOLA3,TFAM,VEGFA,TYRO3,SIRPA,ELANE,SMAD1,TPM2,MAP3K3,DDX46,NBL1,TYMS,FEN1,UBE2T,KPNA1,CHEK1,TINF2,PRC1,AURKB,TK1,EVL,PARP16,LMNB1,RB1,CMA1,HMGB3,NAB1,ITSN1,BUB1,ARF3,ELAVL1,ARHGEF1,RBM22,KRT72,PIP4K2A,MXI1,PSME3,MPG,SPEF1,DMBT1,TBP,MAPK14
E2F3_UP.V1_DN	AUTISM	-1.68E-06	0.000377384	0.996455	715		blood	PWAS	c6	0.996455	1	MMP1,STX1A,TLR2,CDH15,TMPRSS6,TREM2,ADGRE2,PCSK9,HAPLN4,NT5C,IL6,SLC6A14,APOBEC3G,LYPD3,ADGRF1,PLAT,MMP3,CASP14,LIF,ADM2,OLFM1,UTS2R,ARL15,KIR2DL4,SPAG11A,HSPA6,ANKRD46,TGM2,S100P,SERPINB1,CBX3,GRID1,RNF215,MRPL55,CLEC7A,TAF15,MAGOHB,EREG,PC
E2F3_UP.V1_UP	AUTISM	-8.97E-06	0.000208351	0.965677	986		blood	PWAS	c6	0.965677	1	PLXND1,MICB,FGFR3,FUT5,SHANK3,LRP4,NEFL,CHRDL2,INHBB,NPTX1,DDAH1,EGLN1,RTN4R,RAB26,TIAM1,HPGD,ENO2,TMOD2,PCOLCE2,TP53I13,CHST2,FEN1,SEPTIN3,POLE2,CEBPA,CDKN2C,JPH1,EFS,IL17RB,GAD1,DCK,MYB,MNX1,ATAD2,HRK,GCH1,ALKAL2,PIN1,LIN7B,CHST1,SLC27A2,SYNGR3,ZDHHC14,PCNA,INA,PDXP,CABLES2
E2F4DP1_01	AUTISM	5.20E-05	0.00037725	0.890364	700		blood	PWAS	c3	0.890364	1	SEMA6A,H3C1,PCSK1,OLFML3,EFNA5,DCTPP1,RET,MDGA1,HS6ST3,PCLAF,PIM1,TYRO3,GAPDH,RRM2,YBX2,NELL2,GRIA4,MAZ,SYNCRIP,SPINK5,STMN1,TOPBP1,KLF4,VCAN,POLE2,EPHB1,AP4M1,CDK1,ACBD6,GMNN,ALDH6A1,MCM6,DCK,H2AZ1,HMGA1,ATAD2,HNRNPA2B1,PAPOLG,EHBP1,HNRNPR,MSH2,CBX3,PPM1D,MYC,SRSF7,NCL,ILF3,CDC25A,TMEM108,PCNA,TMPO,HNRNPD,YTHDC1,CNOT9,APPL1,TIGAR,EIF4A1,TRA2B,SMC3,MAPT,AK2,PBRM1,RANBP1
E2F4DP2_01	AUTISM	6.98E-05	0.000575777	0.903468	487		blood	PWAS	c3	0.903468	1	SEMA6A,H3C1,PCSK1,EFNA5,DCTPP1,RET,DLG3,HS6ST3,PCLAF,PIM1,TYRO3,GAPDH,RRM2,YBX2,NELL2,GRIA4,MAZ,PPIG,SYNCRIP,SPINK5,STMN1,TOPBP1,VCAN,POLE2,EPHB1,AP4M1,CDK1,ACBD6,GMNN,ALDH6A1,MCM6,BRPF1,DCK,H2AZ1,HMGA1,ATAD2,HNRNPA2B1,EHBP1,HNRNPR,MSH2,CBX3,PPM1D,MYC,SRSF7,NCL,ILF3,CDC25A,TMEM108,SLITRK4,PCNA,TMPO,HNRNPD,YTHDC1,CNOT9,APPL1,EIF4A1,TRA2B,SMC3,MAPT,AK2,PBRM1,RANBP1
E2F_01	AUTISM	0.000122366	0.000995151	0.902137	316	0.971793	blood	PWAS	c3	0.902137	1	PCSK1,CA10,GRIA4,MARCKSL1,TOPBP1,NLGN3,ALDH6A1,ECEL1,MYC,NECTIN1,PCNA,HNRNPD,YTHDC1,CSDE1,RANBP1,AK2
E2F_02	AUTISM	6.66E-05	0.000575778	0.907886	486		blood	PWAS	c3	0.907886	1	SEMA6A,H3C1,PCSK1,EFNA5,DCTPP1,RET,DLG3,HS6ST3,PCLAF,PIM1,TYRO3,GAPDH,RRM2,YBX2,NELL2,GRIA4,MAZ,PPIG,SYNCRIP,SPINK5,STMN1,TOPBP1,VCAN,POLE2,EPHB1,AP4M1,CDK1,ACBD6,GMNN,ALDH6A1,MCM6,BRPF1,DCK,H2AZ1,HMGA1,ATAD2,HNRNPA2B1,EHBP1,HNRNPR,MSH2,CBX3,PPM1D,MYC,SRSF7,NCL,ILF3,CDC25A,TMEM108,PCNA,TMPO,HNRNPD,YTHDC1,CNOT9,APPL1,EIF4A1,TRA2B,SMC3,MAPT,AK2,PBRM1,RANBP1
E2F_03	AUTISM	3.42E-05	0.000377414	0.927811	617		blood	PWAS	c3	0.927811	1	DLL4,PDGFRA,PCSK1,SLITRK3,SEMA5A,DCTPP1,RET,PCLAF,DNAJC11,RPA2,EVA1B,PIM1,NRIP3,TIAM1,GAPDH,LGALS1,GRIA4,CBX5,MAZ,NR3C2,BMP7,RAD51,HNRNPD,HNRNPA1,MARCKSL1,VAMP3,STMN1,TOPBP1,PRIM1,PLD5,EPHB1,JPH1,AP4M1,EIF2S1,GMNN,ANP32A,NRGN,ARHGAP36,MCM6,DCK,H2AZ1,ATAD2,CTCF,NUTF2,RBBP4,ARF3,PPM1D,PRKCSH,TREX2,MYC,NECTIN1,TOP1,CDC25A,DPYSL2,TBX3,YTHDC1,PUF60,PRMT3,EIF4G2,UFD1,SMC3,TCP1,CDKN1A,AK2,EIF5A,RANBP1
E2F_Q2	AUTISM	9.11E-06	0.000332964	0.978163	635		blood	PWAS	c3	0.978163	1	MAN1C1,TINAGL1,B4GALT2,EFNA3,CNTN2,H6PD,ATP1B1,DDAH1,CSDE1,HNRNPR,HTR7,CLSTN1,LRP8,LAMTOR2,COL13A1,MARCKSL1,VAMP3,CCN1,STMN1,RRAGC,C1orf43,MPZL1,NEGR1,DNAJB12,SORT1,POU2F1,PLD5,SCMH1,TXNIP,RABIF,CSGALNACT2,CSRP1,EPHB2,LCK,UROD,CMPK1,CAP1,MAPKAPK2,RBBP4,MYCBP,RGS7,AGO1,VPS26A,PABPC4,PIP4K2A,NTRK1,PPP2R5A,CAPZA1,CDC42,UBQLN4,MACO1
E2F_Q3	AUTISM	4.84E-05	0.000352913	0.890874	799		blood	PWAS	c3	0.890874	1	PCSK1,SHMT1,OLFML3,SEMA5A,DCTPP1,MDGA1,HS6ST3,DNAJC11,PIM1,NRP2,SYT11,GAPDH,TFRC,MAZ,RAD51,SNPH,STMN1,TOPBP1,KLF4,POLE2,RTF1,EPHB1,IMPDH2,JPH1,CBX5,AP4M1,CDK1,PPP1R8,GMNN,EPHB2,MCM6,DCK,H2AZ1,ATAD2,CLTA,GCH1,CTCF,PAPOLG,AP1S2,RBBP4,TREX2,CDC25A,NECTIN1,NCL,DPYSL2,TBX3,PCNA,HNRNPD,FOXO3,YTHDC1,KPNB1,TIGAR,UFD1,PPP1CC,SMC3,HNRNPA1,TCP1,RANBP1
E2F_Q3_01	AUTISM	2.85E-05	0.000377454	0.939895	571		blood	PWAS	c3	0.939895	1	PCSK1,SSU72,SEMA5A,DCTPP1,HS6ST3,PCLAF,DNAJC11,EVA1B,PIM1,NRP2,GAPDH,MAP4K1,YBX2,RPS19,MAZ,RELT,UCHL1,NR3C2,BMP7,RAD51,STMN1,TOPBP1,NEGR1,POLE2,RTF1,EPHB1,JPH1,CBX5,AP4M1,CDK1,ACBD6,PPP1R8,GMNN,ARHGAP36,MCM6,DCK,H2AZ1,HMGA1,ATAD2,CTCF,PELO,YWHAQ,CHGB,CDC25A,MYC,NECTIN1,NCL,TOP1,TBX3,PCNA,HNRNPD,PRMT3,HNRNPA1,SMC3,KPNB1,UFD1,RANBP1
E2F_Q4	AUTISM	4.99E-05	0.000446414	0.910916	543		blood	PWAS	c3	0.910916	1	PCSK1,SEMA5A,EFNA5,DCTPP1,HS6ST3,PCLAF,DNAJC11,PIM1,NRP2,TYRO3,GAPDH,RRM2,YBX2,NELL2,GRIA4,MAZ,ABRAXAS2,RAD51,SPINK5,STMN1,TOPBP1,VCAN,POLE2,EPHB1,JPH1,CBX5,AP4M1,CDK1,ACBD6,PPP1R8,GMNN,ALDH6A1,MCM6,DCK,H2AZ1,ATAD2,CTCF,EHBP1,HNRNPR,MSH2,PPM1D,TREX2,CDC25A,NECTIN1,SRSF7,NCL,ILF3,TMEM108,TMPO,PCNA,HNRNPD,YTHDC1,CNOT9,APPL1,PPP1CC,TRA2B,AK2,PBRM1,SMC3,HNRNPA1,CRK,KPNB1,UFD1,RANBP1
E2F_Q4_01	AUTISM	2.41E-05	0.000407767	0.95293	430		blood	PWAS	c3	0.95293	1	SSU72,SEMA5A,DCTPP1,PCLAF,DNAJC11,EVA1B,TIAM1,NRP2,SYT11,GAPDH,MAP4K1,YBX2,UCHL1,RPS19,MAZ,RELT,NR3C2,BMP7,RAD51,STMN1,TOPBP1,PRIM1,NEGR1,POLE2,EPHB1,IMPDH2,JPH1,CBX5,AP4M1,ACBD6,PPP1R8,GMNN,ARHGAP36,EPHB2,MCM6,DCK,H2AZ1,HMGA1,ATAD2,CTCF,NUTF2,AP1S2,RBBP4,YWHAQ,PPM1D,CDC25A,MYC,NECTIN1,NCL,TOP1,DPYSL2,TBX3,PCNA,HNRNPD,PRMT3,KPNB1,UFD1,HNRNPA1,SMC3,EIF5A,RANBP1
E2F_Q6	AUTISM	4.40E-05	0.000446378	0.921432	561		blood	PWAS	c3	0.921432	1	SEMA6A,H3C1,PCSK1,SEMA5A,EFNA5,DCTPP1,HS6ST3,PCLAF,DNAJC11,PIM1,NRP2,TYRO3,GAPDH,RRM2,YBX2,NELL2,GRIA4,MAZ,RAD51,SPINK5,STMN1,TOPBP1,VCAN,POLE2,EPHB1,JPH1,CBX5,AP4M1,CDK1,ACBD6,PPP1R8,GMNN,ALDH6A1,MCM6,DCK,H2AZ1,ATAD2,CTCF,EHBP1,HNRNPR,MSH2,PPM1D,TREX2,CDC25A,NECTIN1,SRSF7,NCL,ILF3,TMEM108,TMPO,PCNA,HNRNPD,YTHDC1,CNOT9,APPL1,PPP1CC,TRA2B,AK2,PBRM1,SMC3,HNRNPA1,KPNB1,UFD1,RANBP1
E2F_Q6_01	AUTISM	2.64E-05	0.000377549	0.944178	492		blood	PWAS	c3	0.944178	1	DLL4,SSU72,SLITRK3,SEMA5A,DCTPP1,PCLAF,DNAJC11,EVA1B,TIAM1,NRP2,GAPDH,RRM2,RPS19,GRIA4,CBX5,MAZ,UCHL1,BMP7,RAD51,MARCKSL1,CCN1,STMN1,TOPBP1,PRIM1,POLE2,EPHB1,AP4M1,ACBD6,GMNN,ARHGAP36,FANCL,MCM6,DCK,H2AZ1,ATAD2,CTCF,DUSP6,NUTF2,RBBP4,YWHAQ,PPM1D,PRKCSH,CDC25A,POLH,MYC,NECTIN1,NCL,DPYSL2,TBX3,SLITRK4,PCNA,HNRNPD,PUF60,PRMT3,CDKN1A,HNRNPA1,SMC3,KPNB1,UFD1,EIF5A,RANBP1
E47_01	AUTISM	2.93E-05	0.000407565	0.942595	638		blood	PWAS	c3	0.942595	1	DLL4,DSCAM,CHRDL1,EMILIN3,GOLM2,C1QC,PTK2B,EPHB6,RAB26,NODAL,GNAS,UBE2D3,ABLIM3,LGALS1,EPHA2,VEGFA,SORCS2,KIRREL2,WFIKKN2,CHRD,MAZ,SOST,ISL1,CALB1,GPD1L,PAK3,TREML2,CAMK2A,MAP3K3,NBL1,SPTAN1,KLHL13,MGAT1,STC2,THRA,MPPED2,TTC17,MUSK,IRF1,WNT10A,CAMK1D,NEURL1,FLT3,CA7,ARHGAP36,EPHB2,IDE,BRSK2,CDYL2,SPOP,CDH2,ID1,PDGFB,RNF13,PELO,NETO2,ERN1,DPYSL5,CD47,RELL2,SORBS3,CFL1,DEF6,GRB2,PSIP1,TRIP10,EPB41,AGO1,SEMA4B,CER1,TGFB3,SH3GLB2,CCL27,RORC,PLCB1,RAB5B
E47_02	AUTISM	-2.87E-06	0.000257842	0.991113	1308		blood	PWAS	c3	0.991113	1	CEL,UNC5B,MAPK12,NGFR,ERBB3,NDUFS4,SLITRK3,FUT8,CPB1,CPNE1,DSCAML1,DSCAM,LRRN1,VWA2,EGLN1,CDH7,DDAH1,EPHB6,CARTPT,BICDL1,PCYOX1L,TPI1,TRIB2,WFIKKN2,CALB1,CNTN5,AKT2,NPTX2,FCMR,TPM2,KLHL13,MGAT1,STC2,YIPF6,THRA,MPPED2,IRF1,ANXA8,JPH3,BCL2L1,RRM2B,SNAP25,GFAP,ASIC4,SERPINI2,MMP16,CCN3,IDE,EHD4,RELL2,SYNE2,GATM,CD40LG,MYC,ADAM12,TSSK2,TTN,DOC2B,MEF2C,BMX,PURA,PRKCQ
E4BP4_01	AUTISM	-6.40E-06	0.000377586	0.986482	480		blood	PWAS	c3	0.986482	1	UNC5C,COL15A1,FBXO3,ANGPTL1,NPTX1,LARGE1,MREG,MECP2,VEGFA,SYT11,IFNG,NR1D1,IMPDH1,IL6ST,UCHL1,CLSTN1,PTHLH,IL34,PPFIA1,LGALSL,PELI2,PRNP,ETV5,OLFM4,NEGR1,LRP1B,TMEM185A,JPH3,PGK1,PCSK2,GABARAPL2,TNS2,NRGN,MIOX,CRIM1,ARRDC3,FUT9,PRKG1,CNTF,DNAJA2,PLCB1,ALDH3A1,NRSN1,PMEPA1,AP1S2,MAP2K3,MAP2K6,RPS6KA3,SAT1,ALDH1A1,TMEM154,EPB41,ZDHHC14,NECTIN1,SRSF6,PIP4K2B,FOXO3,SH3GL2,RBFOX2,TAGLN3,PDXP,NMT2,TAF15,RAB3C,CDC42,MACO1,AGO3,ENSA,HSPE1,HSPD1
E4F1_Q6	AUTISM	3.20E-06	0.000353127	0.992777	630		blood	PWAS	c3	0.992777	1	MAP1LC3A,SRGN,TOR1AIP1,MRC2,CXCL16,FLRT3,GEM,FSTL5,PDE7A,GNAS,HS6ST2,FKBP7,ALDOC,SATB2,PSME3,CD160,TAF10,PTGES3,HABP4,C11orf87,TNFAIP8,KYAT1,CCN1,EIF4A1,ARG2,NEDD9,WNT10A,FOXRED1,ANK2,ARF4,NAP1L2,LGR5,HMGB1,SCAMP5,ID1,RPRD1A,EHD4,UFC1,BRAF,DNAJC27,GJD2,PPARGC1A,SLC30A5,PTP4A1,CBX3,NTMT1,NR4A1,SYNGR3,CHGB,RPS6KA3,EPB41,CKB,ADAMTS3,CDK2AP2,KIRREL3,RAB2A,RAB1A,PURB,ARL4D,HNRNPA2B1,UBQLN2,EIF5A
EFC_Q6	AUTISM	3.28E-05	0.000332723	0.921394	1071		blood	PWAS	c3	0.921394	1	MSMB,BCL2L2,RRM1,NDUFS4,EDC4,AGO1,DPY30,MET,ELAPOR1,IGSF8,B3GALT2,PSMA2,VEGFA,VIT,CACNA2D3,KIRREL2,PSD,TBPL1,CD68,HAMP,CAMK2A,CD69,BMP6,STAT5B,STMN4,CRIP2,EFNB3,SNPH,THRA,FIBCD1,NLGN3,ETS2,BDNF,BCL6,BCL2L1,PDE6D,TNS2,NRGN,ST13,ARID1A,BMPR2,NUDC,COQ8B,YWHAE,PDCL2,INSRR,DPYSL5,MRPL32,ARPC5,VSIG1,GLA,SOX2,NTRK1,ROBO3,PAK6,PDE1A,FLRT1,UBE2L3,HNRNPF
EGFR_TARGET_GENES	AUTISM	-0.0198017	0.0331715	0.550542	20	0.521837	blood	PWAS	c3	0.550542	1	DVL2,RHOB
EGFR_UP.V1_DN	AUTISM	2.88E-06	0.000242258	0.990516	1095		blood	PWAS	c6	0.990516	1	MICB,MSMB,IAPP,TCN1,RCN1,CTSH,IGF1R,PCYOX1,CCN5,CADM1,EFNB2,ELAPOR1,MATN2,RUFY1,NDUFA5,GFRA1,SLC6A14,HEBP1,RNF43,EFHD1,APBB2,PRPF6,ANXA9,SNX7,TMEM106B,POLI,GTF2I,PDCD4,FAM234B,ARL3,GULP1,SATB2,CPE,CALB2,PDZK1,FANCL,MYB,ID1,GRB10,ID2,SLC27A2,MDK,NET1,NMU,BST2,SH3GLB2,PGR,MPDZ,SGK3,H1-2
EGFR_UP.V1_UP	AUTISM	-3.44E-05	0.000376826	0.927232	1064		blood	PWAS	c6	0.927232	1	IL1R1,MMP1,FGFR3,TNFRSF11B,A2M,FGG,MMP10,ICAM1,PCDH9,HOMER1,CRISPLD2,IFIT3,MAP2K4,IDO1,CCL22,TNFAIP8,WNT5A,RCAN1,TNFRSF21,IL15RA,PSMB9,TFPI,CCL2,GBP1,IMPA1,GJA1,FGB,SDCBP,VAV3,GBP2,KRT7,CAPN2,LRP8,BMP7,LIF,S100A9,MPZL2,GCLM,INHBA,SEPTIN10,HBEGF,ADM,ITGA2,CCN1,LOXL2,GLRX,ETV5,KLF4,EGFR,ETS2,NT5C2,MGAT4A,IRF1,GAL,RND1,ELK3,GABBR2,ETHE1,ANGPTL4,ERO1A,SPTLC2,DUSP6,COTL1,S100P,DUSP4,RPS6KA3,SAT1,ASPH,HK2,ITGB6,GCNT1,TGFB2,CXADR,EDN1
EGR2_01	AUTISM	1.79E-05	0.000266873	0.946548	1005		blood	PWAS	c3	0.946548	1	FASLG,COLEC12,PDGFRB,NRCAM,VTN,HMG20B,MRC2,CA11,DSCAM,L1CAM,PLXNC1,BCL2A1,VEGFA,DYNLL1,CNOT9,ARPP21,ITPKA,SMAD1,TP53I11,DVL2,CHRD,DES,SYNCRIP,CAMK2A,MAP3K3,DNASE1L2,CX3CL1,THRA,EPHB3,KLF4,PDZD7,EPHB1,CDKN2C,BCL6,SNAP25,CLTC,NRGN,DLK2,BMPR2,MYB,SORCS3,FSHB,ADAMTS15,HRK,PABPC4,PDGFB,KREMEN2,CD40LG,PCOLCE,HNRNPDL,RBBP6,PTPN7,THPO,ADGRB3,CFL1,PDCD6IP,UBASH3B,YME1L1,GPC4,SH3GL3,RRBP1,SUMO2,AK2,NAB2
EGR3_01	AUTISM	3.42E-05	0.000705867	0.961331	222		blood	PWAS	c3	0.961331	1	MRC2,L1CAM,PCOLCE,VEGFA,DYNLL1,TP53I11,HMG20B,PDZD7,EPHB1,CDKN2C,SNAP25,CLTC,BMPR2,MYB,SORCS3,HRK,PDGFB,KREMEN2,HNRNPDL,RBBP6,PTPN7,CD40LG,PDCD6IP,UBASH3B,YME1L1,SH3GL3,PRKACA,RANBP1
EGR_Q6	AUTISM	-4.79E-05	0.000377279	0.898901	833		blood	PWAS	c3	0.898901	1	MMP1,DLL4,ACE,UNC5C,CBLN1,NEFL,RNF24,ICAM5,UST,SLITRK5,CHRDL1,FSTL5,BMP4,APLP2,PITPNA,PGRMC2,RAB26,LHB,ARL1,PRPF6,PSD,USP15,UBE2M,EFNB3,IL21,TXNDC12,VLDLR,BRD2,TNFRSF12A,VAMP2,TRAF4,BCL2L11,NETO1,RELB,PLD5,AK5,PCSK2,LMAN1,HEXIM2,GAD1,HMGA1,RHOG,CTCF,CDH2,INA,PDGFB,PIAS3,DLX3,TGIF2,ILK,UBE3A,PPM1D,IL13RA1,GRB2,AGO1,FEV,ADAMTS3,ARPC5,ADSS2,HK2,DDX6,KPNB1,CDK2AP1,RAD23A,TPM4
EGUCHI_CELL_CYCLE_RB1_TARGETS	AUTISM	0.000149895	0.0560168	0.997865	14	0.884759	blood	PWAS	c2	0.997865	1	FEN1,NDC80,BUB1,MCM6,CCNA2
EHLERS_ANEUPLOIDY_DN	AUTISM	1.61E-05	0.000377713	0.965965	289		blood	PWAS	c2	0.965965	1	GMPR,PTRH2
EIF4E_DN	AUTISM	1.07E-05	0.00040782	0.979166	352		blood	PWAS	c6	0.979166	1	FAS,MMP9,SEMA4D,SAA4,CD55,SAA1,PLAU,FXR1,CTSC,CLINT1,SORT1,CLTC,MIOX,ANGPTL4,C3,ESRP1,PRDX4,IL36G,KPNA4,CASP10,EPDR1,ADAM9,PTGS2,CERT1
EIF4E_UP	AUTISM	-4.14E-06	0.000446408	0.992593	629		blood	PWAS	c6	0.992593	1	VPS28,TST,PRSS1,DPY30,SRXN1,CARTPT,METTL1,CFHR1,IDH1,BOLA1,FETUB,TP53I11,PMM2,SNX8,PPCS,PTS,DNPH1,TMEM230,NEGR1,RGS3,CKMT2,UROS,CNTN4,ATP5MF,BMP3,FKBP1B,PFDN2,NDRG1,AHSA1,MAP2K3,TALDO1,TAX1BP3,MTX2,NOP16,LST1,SNTB1,UBL4A,IL18,MDH2
EINAV_INTERFERON_SIGNATURE_IN_CANCER	AUTISM	1.32E-05	0.00070683	0.985128	59		blood	PWAS	c2	0.985128	1	IFIT3,APOBEC3G,ISG15,MX1,IRF9,UBE2L6,BST2,STAT1,OAS1
ELF1_Q6	AUTISM	3.21E-06	0.000301085	0.991507	892		blood	PWAS	c3	0.991507	1	TIE1,TEK,CDH5,CTSA,IL2,NTS,DAPP1,CLEC12A,PCDH9,FCRL1,TMPRSS11D,CCL23,FAM3D,NRP1,KCNMB3,STAB1,RUFY1,TLR4,SF1,TGFB1,ARL6IP5,STIM1,DNAJA2,NCAM1,ESM1,CAMK2B,CD274,CREBBP,CLIC1,LAG3,CAMK1D,CARD9,IL7R,STAT6,FGF20,AIF1,C1orf43,MPPED2,ITGB7,SCIMP,VIM,FAM241A,FZD10,CD79B,CD37,VSIG10,GPX1,PKN1,JARID2,CTCF,ATP2A3,PSPN,PTPRH,FBLN5,PSME2,BRAF,NCK1,EIF4EBP1,ELMO1,CAPN3,SAT1,GRB2,VAV1,COL6A3,TMEM154,CSF1,GNGT2,RALA,DERL1,RAC1,ARHGDIB
ELF5_TARGET_GENES	AUTISM	-5.00E-06	0.000407716	0.990206	479		blood	PWAS	c3	0.990206	1	PGM2,GABARAP,DIABLO,ADAM10,TOR1AIP1,MAN1A2,MRE11,ELK3,DHX8,NAT1,RBM22,FADD,PCLAF,LIMA1,VPS25,HSPD1,LYN,RAB2A,CHFR,CA13,CTSD,RPS7,RHOC,SELENOH,RPS19,MED4,GHR,TBPL1,PFDN5,IL5,RABEPK,LMAN2,YARS1,SVIP,CCDC90B,SEC61G,NOP16,CISD1,RBM3,DYNLRB2,ARL15,CUL9,MTRF1L,PSMA1,MOCS3,EIF1AD,DDX23,RND1,KCTD5,FIBP,EIF2S1,PPP2R1A,COPS2,PCDHGB1,HIKESHI,SUDS3,UBC,MEMO1,ING1,YWHAB,GPC6,HSPA8,RNF146,NDRG1,DNAI1,ARPC3,MRPL52,GRB2,NAIF1,TRIP10,STMN3,SNRPB2,ERP44,COX5B,U2AF2,PTPN6,VAMP7,TDP1,MEF2C,UBE2L3,GGA1,HNRNPF,BTK,SLC16A3,PPP1CC,HARS1,YWHAZ,ATP5PF,PTPN11,HSPE1
ELK1_01	AUTISM	3.42E-05	0.000377336	0.927887	694		blood	PWAS	c3	0.927887	1	TIE1,DNAJB9,PSMA5,CSF3,DSCAML1,LIFR,TNNI2,LOXL3,FAM174A,UFC1,CKS1B,HERC4,MCTS1,UBE2D3,DLG2,EPHA2,SIRPA,MAP4K1,SYTL1,NR1D1,LDOC1,ARHGAP1,LCP1,NR1H2,CAST,SOST,GMPR2,PPIG,PAK3,SEMA4C,IL7R,FURIN,HAT1,LTB4R,ARHGAP30,OLFM1,ITGB7,NOVA1,TGFBR2,PRDM1,HERPUD2,VPS4B,CD37,BCL2L1,ELK3,LCK,SLITRK1,SH2D3C,LZIC,INTS3,TAGLN2,DOK1,ELMO1,ESRRA,MAP2K6,MTX2,CLN5,NMNAT1,FYN,TMUB2,VCL,CAPZA1,SHC1,VASP,MAPK14,RAC1,ARHGDIB,U2AF2,POLD4
ELK1_02	AUTISM	4.68E-05	0.000576439	0.935302	289		blood	PWAS	c3	0.935302	1	DIABLO,NUDT12,PRCP,SCO1,FAM174A,CKS1B,STOML2,SEC13,ARL5B,HERC4,FAF2,RAB2A,DNAJA2,FMR1,ARHGAP1,ITM2C,NR1H2,NRAS,PPIG,LMAN2,HMGA1,HAT1,C1orf210,ACVR2A,ZNF23,CSGALNACT2,BCL2L1,SRP19,ACP2,MARK3,GABARAPL2,SMS,P3H1,ELAVL1,GFUS,MYL6B,INTS3,SENP7,HMG20A,PTRH2,CBARP,SYT5,RBM22,MTX2,CCDC25,PPIE,STX12,FBXO3,DDOST,EEF1B2,PDRG1,UBE2N,FERMT3,PURB,UBE2L3,IL2RG,SHC1,UFD1,CRK,EIF5A
ELLWOOD_MYC_TARGETS_UP	AUTISM	1.12E-05	0.000999099	0.991018	67	0.983243	blood	PWAS	c2	0.991018	1	DPP7,UCK2,ECE1,RGS19,BAG2
ELVIDGE_HIF2A_TARGETS_UP	AUTISM	0.00224845	0.0215779	0.91701	52	0.266942	blood	PWAS	c2	0.91701	1	RET,OSTM1,JAK2
EMX1_TARGET_GENES	AUTISM	3.93E-06	0.00030126	0.989589	629		blood	PWAS	c3	0.989589	1	ERAP1,SEMA3C,EGF,ACAA1,CDH11,TAX1BP1,DNAJB14,SNX8,IL23R,DBNL,RPS19,RFESD,CCT5,TES,LYSMD3,PRDM1,MOCS3,UBE2A,BCL6,NPM1,SRI,GET3,HEXIM1,HIBCH,ARRDC3,ROCK2,PRKCI,PAPOLG,ARL6IP5,RRAS2,REG4,CSNK2A1,MAPK10,HMGCR,DUT,NET1,TAF15,TIAL1,EIF4A2,VTA1,SMC3
EN1_01	AUTISM	1.52E-05	0.00049931	0.975656	384		blood	PWAS	c3	0.975656	1	PDGFRA,PCDH9,NOTCH1,GREM1,NEO1,CLC,NRG1,CD55,EFEMP1,ERBB4,MMP14,SYNJ2BP,SLC6A14,RNF43,ISL1,GNRH1,DLG2,GPC3,SH3BGRL2,FGF17,FIBCD1,FHL1,BDNF,TMEM59L,RAPGEF5,ANK2,CTCF,PLCB1,SAT1,SLC6A9,GPC4,RAB2B,HTR7,GAP43,MAPK14,TCF4,NRAS
ENGELMANN_CANCER_PROGENITORS_UP	AUTISM	-3.27E-05	0.000407845	0.936102	416		blood	PWAS	c2	0.936102	1	GSTM3,CTSZ,GEM,CD55,TFPI,IGFBP3,PDCD4,ANXA9,BAMBI,B4GALNT1,PDPK1
EPPERT_CE_HSC_LSC	AUTISM	-3.90E-05	0.000997189	0.968779	190	0.785152	blood	PWAS	c2	0.968779	1	SPINK2,CRHBP,TFPI,DAPK1,TMEM38B,ALCAM,YES1,FLT3,ELK3
ERBB2_UP.V1_DN	AUTISM	7.61E-05	0.000702527	0.913725	776		blood	PWAS	c6	0.913725	1	CPOX,MSMB,AMIGO2,IAPP,TCN1,NRCAM,LRIG1,IGF1R,CCN5,MAD2L1,MGP,MATN2,GFRA1,HSPA13,TIAM1,SLC6A14,FOLR1,CETN3,DNAJB14,MYB,RECQL,POLI,SSB,TOPBP1,NMRK1,ANXA3,RMI1,PUS1,GULP1,TFPI2,LIN7C,CALB2,PDZK1,RPRD1A,AASDHPPT,EHBP1,ID2,MSH2,MYC,BST2,JAK2,ADAM9,RAB31,MPDZ,OAS1,PRMT3,SMC3,MAP4K3
ERBB2_UP.V1_UP	AUTISM	-1.39E-05	0.000353112	0.968513	612		blood	PWAS	c6	0.968513	1	IL1R1,BCAM,TNFRSF11B,PTPRU,CHST11,ANXA6,CA8,KRT7,CXCL8,PCSK1N,TNFRSF21,VWA1,PDE4D,P4HA2,ENO2,GDF15,SDCBP,ALDOC,NME4,NOTCH3,CAST,FGFR4,CAPN2,SERPINA1,CRLF1,S100A6,ST6GALNAC2,MPZL2,MXRA7,APLP1,SEPTIN10,AKR1B10,TCEA2,ETV5,HSD17B11,ULBP2,TPK1,MUC1,C1orf115,MGAT4A,DNAJC4,BCL6,BMPR1B,UROS,GABBR2,MAPRE3,ANGPTL4,ST8SIA4,DUSP6,S100P,ACHE,DUSP4,NDRG1,PACSIN3,RAB5C,SAT1,ASPH,MVD,ITGB6,CREB3L2,SH3GLB2,PCDH8,CXADR,VASP,EDN1,VEGFB
ERCC8_TARGET_GENES	AUTISM	-5.96E-06	0.000999297	0.995243	52	0.52979	blood	PWAS	c3	0.995243	1	GOLM2,CRYBB2,ANAPC7
ERR1_Q2	AUTISM	1.78E-06	0.000288355	0.99508	749		blood	PWAS	c3	0.99508	1	SOD3,UNC5B,SMPD1,FGL1,CNTN2,SEMA7A,SORCS1,NOG,BPNT2,SRXN1,PIM1,HSPD1,ASCC1,DLG2,GAPDH,IDH3G,ENO3,HS6ST2,SIRPA,RNF128,PPP4R3A,NTF3,RELT,UCHL1,ANGPT1,VAMP1,RAB3A,RAB35,SLC30A3,CX3CL1,GOT1,APP,THRA,VAMP2,VSTM2L,RGS4,WBP1L,KCNN1,RAPGEF5,KCNG4,CYTH2,AIFM1,MB,ATP5MF,ARF6,CDHR1,CNTF,MYL3,HSPA9,VSNL1,ESRRA,NR4A1,PSIP1,SATB1,KIRREL3,ADAM9,AFP,USP8,RBM39,CSNK2A1,MEF2C,KLK15,VASP,VCL,EIF4H,AOC2,DIRAS1,HSPE1
ER_Q6	AUTISM	2.01E-05	0.000446559	0.964042	502		blood	PWAS	c3	0.964042	1	MAP1LC3A,XPNPEP1,COL10A1,CPNE1,SRGN,DKK2,CHRDL1,LOXL3,COX6C,ADCYAP1,PNPLA2,WNT5A,PGLYRP2,B3GALT2,MASP1,GNAS,TOR1AIP2,DLG2,DNAJB4,LCP1,CA4,CLEC11A,CHMP3,PGF,SPTAN1,IRAG1,NLGN2,MEOX2,WBP1L,RAB27B,WNT10A,BCL6,CD37,FKBP4,COX7A2L,GFAP,GABARAPL2,HEXIM2,ATP1B4,BMPR2,BRAF,ROCK2,WWP1,ALDOA,PDGFB,ARF5,PPARA,KCNIP4,ERN1,B4GALT3,DUSP4,TREX2,SATB1,FST,ABL1,B4GALNT1,GPC4,DUSP3,ZFAND5,MXI1,MACO1,FDX2,AOC2,EEF1B2,NFKBIA,AK2
ER_Q6_01	AUTISM	5.30E-06	0.000377194	0.988782	767		blood	PWAS	c3	0.988782	1	MAP1LC3A,PAM,CBLN4,HSPG2,LIFR,CHRDL1,LRRN1,CADM1,NOG,SPOCK2,ELAPOR1,EVA1B,B3GALT2,ERBB4,SYNJ2BP,ACAP2,DLG2,DNAJA2,S100A5,SIRPA,NR1D1,LCP1,GRID2,IL23R,ISL1,PGF,SPTAN1,IRAG1,EVA1C,STMN1,C1orf43,RBBP9,SHH,PTH1R,RBM24,PRDM1,WBP1L,CDKN2C,BCL6,CXCL17,CD37,FKBP4,COX7A2L,GFAP,PDE6D,GABARAPL2,CNTN4,RHOB,FAM210A,POLE3,PDZK1,TAFA1,JARID2,FSHB,WNT11,B3GNT6,ENOX2,ALDOA,DLK2,PPARA,KMT2C,ERN1,GNAI1,MAP2K6,SAT1,TREX2,CD40LG,CKB,SLC6A9,SATB1,KIRREL3,SPRED1,GAS7,PDE1A,RRBP1,PCDH8,DDR1,PURA,FGF6,EIF4E,VTA1,AOC2
ER_Q6_02	AUTISM	3.80E-05	0.000301023	0.899596	961		blood	PWAS	c3	0.899596	1	ALPI,MAP1LC3A,FGFR3,SMPD1,EFNB2,B4GALT2,EFNA3,ST3GAL1,COX6C,GREM1,PNLIPRP2,SPOCK2,LEFTY2,STOML2,ELAPOR1,MASP1,NDUFA5,COX5A,IDH3G,VEGFA,CPLX2,SIRPA,YBX2,PPP4R3A,LCP1,EFHD1,DCTN2,GRIA4,HPX,GRID2,IL23R,C3orf18,CEBPB,CHMP3,MAPRE1,FGF12,SYT17,ZBTB33,STMN1,HIBADH,FGFR2,MPPED2,PRG2,TNFRSF12A,MTX2,HCK,FHL1,PLD5,BDNF,ALPG,BTG2,BCL6,CDHR5,CD37,ELK3,GFAP,GABARAPL2,EPHA7,MMEL1,CNTF,ADAMTS15,TBX5,NEFH,HMGB3,BRAF,FH,CRABP2,ELAVL1,STAU1,KCNIP4,RGS7,RELL2,ESRRA,SATB1,KIRREL3,SOX2,DUSP3,PIP4K2A,CSRP3,MANF,SCT,PLA2G5,TIAL1,CDKN1A,ATP5PO,AOC2
ESC_J1_UP_EARLY.V1_DN	AUTISM	-9.58E-06	0.000315839	0.975796	784		blood	PWAS	c6	0.975796	1	ADAM23,DNAJC30,DAPP1,TREM2,CNN1,INHBB,LAMC2,ANXA5,CTRB1,BMP1,BMP4,IGFBP3,SOCS3,GBP1,GBP2,RNASE4,TNFRSF12A,RECQL,TGM3,FETUB,PPCS,FGF17,CCN1,KLF4,AMH,STAT3,PPP2R3A,AP4M1,ANXA3,RELB,TGM1,MRAS,SERPINE1,TAGLN,UBE2J1,ANGPTL4,MAD1L1,ID1,DUSP6,MVK,BAG5,B3GALT6,PAFAH2,DPYSL5,PPP1R1A,ANXA1,RAMP1,FGF18,MYC,NAB2,CIRBP,GAP43,EDN1,MAPT,DIMT1
ESC_J1_UP_EARLY.V1_UP	AUTISM	-5.48E-06	0.000192264	0.977248	1558		blood	PWAS	c6	0.977248	1	CD33,CRELD1,NAAA,BCL2L2,PDGFRB,DPP7,HOMER1,DSCAM,CXCL12,NAGLU,ENPP5,CPT1B,GZMA,CUBN,P4HA2,TRIB2,NR1D1,SERPINE2,A4GALT,CD68,TFF3,BMP7,DLL1,NAGS,IL36RN,TYMP,RETREG1,CDKN1B,ADM,LOXL2,THRA,C1orf210,EPHB3,FGFRL1,P4HA1,PRSS8,VSIR,CARD19,GPT,FLT3,STC1,ADSS1,FAM241B,CDH3,MYB,CDHR1,RB1,NCF1,C4BPA,IL15,ANGPTL7,CD47,NDRG1,POLH,DIDO1,EVPL
ESC_J1_UP_LATE.V1_DN	AUTISM	-8.13E-06	0.000257887	0.974862	961		blood	PWAS	c6	0.974862	1	ADAM23,NGFR,DAPP1,ICAM1,TDGF1,ECH1,VEGFC,NNAT,DDC,SOCS3,PCOLCE2,NTN1,TGM3,PPCS,SYNCRIP,PCOLCE,FGF17,TRH,RNPC3,KLF4,ITGB7,AMH,CRMP1,MSRB2,EXOSC1,HCK,TGM1,MRAS,PDGFC,CRCP,ANGPTL4,LCK,PRKN,JAM2,NEFH,CIRBP,NAA10,MVK,GPX2,SLC27A2,FGF18,MYC,PLA2G1B,TBCE,INA,CAMKK1,GAP43,EDN1,SULT4A1
ESC_J1_UP_LATE.V1_UP	AUTISM	-7.17E-06	0.000166513	0.965665	1988		blood	PWAS	c6	0.965665	1	KLB,ENPEP,UNC5B,PDGFRA,APOB,HTRA1,ADAM10,PLXNB2,BGN,FUT8,GKN2,SRGN,TCN2,APOM,CTSH,TGFBR3,COL2A1,CHST15,FRZB,F3,ENPP5,APOA2,IGF2,LGMN,CUBN,PRXL2A,BMP2,AMN,P4HA2,RBP4,FST,APOA1,RNF128,FGB,LGALS2,PDIA5,SERPINE2,PLA2G12B,GSN,TNFRSF12A,IGFBP4,PARVA,SPINK1,TFF3,CA4,CTSC,NEU1,HNF4A,GPC3,CCN1,LOXL2,HMGA2,APP,PCBD1,C1orf210,P4HA1,PRSS8,PTH1R,DLK1,DPP4,HS3ST1,RAB6B,APOC2,RETREG1,CD55,CRIM1,GKN1,VAMP8,ANKRD1,MYL3,TUFT1,ID2,SPOCK1,TAX1BP3,FGF5,MYO6,AFP,GLIPR1
ESC_V6.5_UP_EARLY.V1_DN	AUTISM	3.25E-06	0.000266893	0.990297	1256		blood	PWAS	c6	0.990297	1	FGF2,IGFBP7,B4GALT7,HTRA1,TNC,BGN,COL3A1,LBP,ANXA2,INHBB,LAMC2,ANXA5,B2M,AXL,MGP,KLK11,BCAN,MAPK13,BMP4,COL1A1,IGFBP3,IGF2,KIT,SOCS3,PLAU,FAP,GBP2,GSN,CFB,TNFRSF12A,PARVA,NTN1,CAPN2,SPINK1,NID1,S100A4,UTS2,S100A6,CCDC80,SLC5A5,TAGLN,INHBA,HBEGF,ALCAM,FGF17,CCN1,APP,KLF4,SERPINF2,ANXA3,SCARA3,YES1,TGM1,MRAS,CPE,UBD,CD37,SERPINE1,CSRP1,TIMP2,PCOLCE,BAG5,SULT1E1,CAMK4,CD44,ESRRA,GPX2,ANXA1,SERPINF1,GSTP1,NAB2,GAP43
ESC_V6.5_UP_EARLY.V1_UP	AUTISM	6.17E-06	0.000377473	0.986955	595		blood	PWAS	c6	0.986955	1	ENG,ITIH3,AGER,TNFRSF1B,NCOA2,LRIG1,PTK7,SPOCK2,EFNB2,PSMB9,IGSF8,CHD7,MGA,STIM1,LTF,DLL3,WNT3A,CA4,CLEC11A,ENPP2,ABCC6,C9,CRAT,ECE1,SGTB,ZPBP,IFNA2,SYT8,FBP1,PDZK1,MYB,TNRC6B,SATB1,FGF5,BMP10,GPD1,SPEF1,ZG16,PURB,SLC16A3,HTRA2,VEGFB
ESC_V6.5_UP_LATE.V1_DN	AUTISM	-7.89E-06	0.000315837	0.980077	668		blood	PWAS	c6	0.980077	1	MANBA,DAPP1,ICAM1,NEFL,BGN,SPP1,INHBB,ECH1,MGP,CBR3,PLEKHA4,LGALS3,SOCS3,PCOLCE2,S100A4,S100A6,NOTUM,PCOLCE,INHBA,KLF4,ITGB7,AP4M1,DYRK3,CRMP1,CD38,MSRB2,EXOSC1,TGM1,MRAS,PDGFC,CRCP,GDF3,SERPINE1,ACOT8,ANGPTL4,LCK,FGF17,JAM2,NEFH,GPX2,SLC27A2,BID,ANXA1,TIMP1,SEMA4B,MYC,CBX7,PLA2G1B,SULT4A1,UFM1,DIMT1
ESC_V6.5_UP_LATE.V1_UP	AUTISM	-2.06E-05	0.000192269	0.914667	1570		blood	PWAS	c6	0.914667	1	UNC5B,APOB,PLXNB2,GAS1,SRGN,DKK1,TCN2,APOM,CTSH,SLIT3,NAGLU,COL2A1,PLOD2,CHST15,FRZB,SPOCK2,BPNT2,LGMN,CUBN,PRXL2A,BMP2,P4HA2,MFAP2,RBP4,APOA1,RNF128,FGB,LCP1,CA4,POSTN,STX7,GPC3,LOXL2,STX2,APP,FGFRL1,PTPN13,P4HA1,PRSS8,NDRG1,PTH1R,PKDCC,DPP4,FGF8,MACROD1,APOC2,RETREG1,CD55,TNNT2,VAMP8,CDH2,MYL3,ARF5,DCXR,SATB1,FGF5,MYO6,AFP,VEGFB
ETF_Q6	AUTISM	-1.96E-05	0.000705805	0.977877	237		blood	PWAS	c3	0.977877	1	UNC5B,MAN1C1,EFNA3,KIAA2013,EMC1,USP21,CLSTN1,WNT3A,LRP8,MARCKSL1,VAMP3,RRAGC,C1orf43,POU2F1,RGS8,CAMK1D,CSGALNACT2,ARID1A,YBX1,CMPK1,RAP1GAP,AGO1,POMGNT1,LAD1,ST6GALNAC5,KPNA6,ASH1L,ARTN,AGO3
ETS1_B	AUTISM	4.39E-05	0.000446217	0.921642	679		blood	PWAS	c3	0.921642	1	BCL2L2,TNFSF11,DKK2,TNNI2,LOXL3,IL12B,RGMA,NRG1,BMP4,TIMP4,PRSS27,LYN,TYRO3,ESM1,IMPDH1,LCP1,EGFLAM,S100A10,CAST,LAG3,ADAM11,SOST,GMPR2,PTK2,MMP3,TOR4A,LIF,CAMK1D,PIK3CG,TREML2,CPXM1,SEMA4C,HMGA1,FURIN,IL13,CANX,OLFM1,NT5C2,RMI1,RGS3,IL1RAPL2,CD79A,STK16,FOXRED1,ELK3,TNS2,LCK,ADAM15,NAT14,TGFB3,PDGFB,RPS3,SLITRK1,PSME2,CAP1,TGIF2,SH3BGRL,DOK1,ELMO1,DEF6,MGAT4C,GALNT2,GPR107,SPRED1,KCNAB2,ADAMTS4,FOXO3,NME1,FYN,CRADD,CSF2,PTPN11,DHH,AGAP2,UBE2L3,ARHGAP45,TMUB2,POLD4,ARPP19
ETS2_B	AUTISM	1.85E-05	0.000301088	0.950942	993		blood	PWAS	c3	0.950942	1	CDH5,BCL2L2,STAP1,C1QTNF5,ANGPTL1,LIFR,FUT10,IL11RA,TNNI2,LOXL3,CD248,NRP1,KCNMB3,TIMP4,SF1,DIXDC1,MCTS1,LYN,TMOD3,EPHA2,TYRO3,ESM1,IGF1,NR1D1,RNF43,RNF128,IL12B,IMPDH1,LCP1,EGFLAM,HAPLN1,CAST,FGFR4,LAT,ANGPT1,NT5C3A,GMPR2,FAM20A,CA4,GALE,MMP3,SPARC,ZNF276,PAK3,TREML2,CAMK2A,FYN,RAB11A,MAP4K1,SEMA4C,IL7R,FURIN,EFNB3,ARHGAP30,IL13,CANX,OLFM1,ITGB7,PGF,C22orf15,GNG11,RGS3,CEBPG,CAMK1D,PITPNB,CDKN1B,CTHRC1,ESAM,S100A10,TREML1,FGR,LGALS4,S100A9,MYCT1,CLTA,CTCF,TGIF2,MAPKAPK2,RAP1GAP,DOK1,ELMO1,IRAG2,PSIP1,TREX2,CRK,TMEM154,CKB,ADAMTS3,GPR107,B4GALNT1,LST1,FOXO3,IRAK4,GCNT2,L3MBTL2,VASP,VCL,RAC1,ARHGDIB,VIP,EIF5A
ETS_Q4	AUTISM	4.89E-05	0.000446349	0.912777	608		blood	PWAS	c3	0.912777	1	SIGIRR,TNFSF11,IL11RA,CD248,TIMP4,ARSB,NCR3,NFKBID,LYN,ITPRIPL1,CCL2,ESM1,NR1D1,VCAM1,AP1G2,ARPC1B,ERCC1,LCP1,EGFLAM,CAST,SOST,GMPR2,PTK2,MMP3,TMEM185A,LTBR,TREML2,MAP4K1,STAT5B,SEMA4C,HBEGF,HMGA1,FURIN,LSM1,LIF,ARHGAP30,BLNK,ETV5,IL13,CANX,FGFR2,ITGB7,C22orf15,MGAT4A,RGS3,CD79A,FOXRED1,DDX23,ELK3,TNS2,PKN1,NME2,CD247,AGAP2,PDGFB,RPS3,CAP1,ELMO1,VAV1,TGFB3,DDIT3,SOX2,KCNAB2,ADAMTS4,FOXO3,IRAK4,POLD4,BAG4,CRADD,PTPN11,UBE2L3,CAPZA1,PDAP1,ARHGAP45,ZFP91,GMFG
EVI1_01	AUTISM	-2.37E-05	0.000706106	0.973168	194		blood	PWAS	c3	0.973168	1	NCAM2,THBS2,ISL1,CRAT,SPINK4,VAMP3,SCUBE3,VCL
EVI1_02	AUTISM	-4.52E-05	0.000407698	0.911691	500		blood	PWAS	c3	0.911691	1	NCAM2,CPNE1,HTN1,LRRN1,NRP1,KYNU,PDE7A,BICDL1,TOR1AIP2,RSPO2,PKLR,VAMP1,ISL1,S100A16,SYNCRIP,DSG1,CRAT,SPINK4,SCUBE3,CASQ2,BCL6,ENOX1,GAD1,MYCT1,RHOG,SUDS3,VASN,HS3ST5,AMMECR1L,PPARGC1A,ADAMTS3,IL7,DIDO1,IL4,PHEX,GCG,BMP10,RBM39,CNP,NRAS
EVI1_03	AUTISM	-3.76E-05	0.000576434	0.947939	319		blood	PWAS	c3	0.947939	1	FABP2,SORCS1,NRP1,RSPO2,VAMP1,ISL1,SPINK4,SCUBE3,MYCT1,HS3ST5,PPARGC1A,ADAMTS3,IL7,IL4,BMP10,RBM39,NRAS
EVI1_04	AUTISM	-2.48E-05	0.000446601	0.955714	431		blood	PWAS	c3	0.955714	1	SEMA6A,NPNT,NCAM2,CPNE1,OPCML,SLITRK6,CHRDL1,NRG1,CRH,STOML2,NRXN3,PDE4D,MCTS1,LRP1,TYRO3,RPS6KB1,ISL1,VAMP3,NOTCH2,FGF12,LRRTM3,COL13A1,EIF5,CASQ2,EHF,LRRTM1,TNFRSF8,PRDM1,TPM1,RAB1A,BDNF,CDKN2C,PDGFC,STC1,RHOB,TNFSF4,BMPR2,ARRDC3,ANKRD46,NFATC4,CASK,PPARGC1A,ADAMTS6,RORB,MGAT4C,IL25,CER1,GPR107,KIRREL3,MAX,PRL,TGFB2,DNAJA4,RBM39,DLG2,IL2RG,EDN1,GDI1,HIPK3,NRAS
EVI1_05	AUTISM	-2.44E-05	0.00030119	0.935372	748		blood	PWAS	c3	0.935372	1	FABP2,NCAM2,CPNE1,SEMG1,SORCS1,NRP1,IGF1,STOML2,TYRO3,RSPO2,OGN,VAMP1,ISL1,SH3BGRL2,SPINK4,NTN4,SCUBE3,CASQ2,HCN1,EHF,SUFU,SATB2,ROS1,PI15,ENOX1,MYCT1,RHOG,VASN,HS3ST5,AMMECR1L,PPARGC1A,MGAT4C,CLEC1B,ADAMTS3,IL7,IL4,IL22,BMP10,RBM39,RAB1B,CDK2AP1,ARHGDIB,NRAS
EVI1_06	AUTISM	-0.0272677	0.0372961	0.464709	25	0.81718	blood	PWAS	c3	0.464709	1	VAMP1,SCUBE3,IL17B,TCF4,NRAS
FAELT_B_CLL_WITH_VH3_21_DN	AUTISM	-2.97E-06	0.000242402	0.99021	445		blood	PWAS	c2	0.99021	1	MICB,FCGR2B,PSMD10,YWHAB,ASAH1,CDKN1B,RNF13,ASMTL,SAP18,CALCOCO2,CBX7,RAB31,MXI1,SMAD2,ING1,DDX19A
FAELT_B_CLL_WITH_VH_REARRANGEMENTS_DN	AUTISM	-1.75E-06	0.000998642	0.9986	100	0.772255	blood	PWAS	c2	0.9986	1	TMED10,UBE2D2,LDOC1,DEFA1,PFN2,PPP1R2,JARID2,FKBP1B,ASMTL,YWHAQ,CBX7,SOD1,GLO1,YY1,DDX19A
FARMER_BREAST_CANCER_CLUSTER_5	AUTISM	-0.0126929	0.0332638	0.70277	32	0.890922	blood	PWAS	c2	0.70277	1	TACO1,RNF43,RPS6KB1,PTRH2,PPM1D
FARMER_BREAST_CANCER_CLUSTER_6	AUTISM	-0.0161288	0.0236681	0.495584	53	0.8976	blood	PWAS	c2	0.495584	1	GPD1L,RHOB,AGR2
FARMER_BREAST_CANCER_CLUSTER_8	AUTISM	-0.0115672	0.0357939	0.746572	33	0.754513	blood	PWAS	c2	0.746572	1	GRB7,PNMT,ERBB2,MED1
FERRANDO_LYL1_NEIGHBORS	AUTISM	1.07E-05	0.000998916	0.991457	84	0.597143	blood	PWAS	c2	0.991457	1	SELL,TNFRSF1A,RHOA,LGALS9,APEX1
FERRARI_RESPONSE_TO_FENRETINIDE_UP	AUTISM	-3.00E-05	0.000407781	0.941341	292		blood	PWAS	c2	0.941341	1	SELE,SEMA3C,ST3GAL1,DEPP1,BMP2,CCL20,IRF1,DDIT4,DDIT3,PTGS2
FERREIRA_EWINGS_SARCOMA_UNSTABLE_VS_STABLE_UP	AUTISM	-1.45E-06	0.000446783	0.997416	327		blood	PWAS	c2	0.997416	1	ZFYVE27,KPNA2,STX1A,HOMER1,DHFR,CKAP2,PCLAF,SAP30,RBM17,SDCBP,PDYN,PPP4R3A,ERCC1,ZWINT,PDE4A,SYNCRIP,TMPO,FEN1,UBE2T,CHEK1,POLE2,SNRPD3,ANK2,GMNN,NDC80,SLCO5A1,PSTPIP1,RGS1,H2AZ1,CCNA2,CCNB1,LMNB1,ATAD2,MGAT4C,PSIP1,ADAMTS3,TGFB3,RAN,KIF23
FIGUEROA_AML_METHYLATION_CLUSTER_2_DN	AUTISM	-3.19E-05	0.000999018	0.974529	79	0.886458	blood	PWAS	c2	0.974529	1	KIAA2013,ITGB2,PPP1R3B,CD3G
FIGUEROA_AML_METHYLATION_CLUSTER_2_UP	AUTISM	0.000115456	0.000706101	0.870115	209		blood	PWAS	c2	0.870115	1	IL11RA,CRHBP,ZNF560,MCTS1,NRP2,THBS4,EXOSC3,SCG5,CANT1,TAFA4,PFN2,WBP1L,GALP,PABPN1
FIGUEROA_AML_METHYLATION_CLUSTER_4_DN	AUTISM	1.15E-05	0.000446983	0.97945	174		blood	PWAS	c2	0.97945	1	PTPRS,NQO2,EPHA2,IL2RA,GNGT2
FIGUEROA_AML_METHYLATION_CLUSTER_4_UP	AUTISM	2.25E-05	0.000576204	0.96883	365		blood	PWAS	c2	0.96883	1	LHCGR,TLR2,CXCL5,VWF,CRHBP,STOML2,ZNF560,MCTS1,NRP2,EXOSC3,COCH,REXO2,CENPV,SCG5,CANT1,HNF4A,LANCL1,ARL15,PFN2,WBP1L,NNAT,FSTL1,SPHK2,LAMP1,PABPN1
FIGUEROA_AML_METHYLATION_CLUSTER_5_UP	AUTISM	0.000100884	0.000998511	0.919523	131	0.906019	blood	PWAS	c2	0.919523	1	CRHBP,NRP2,CANT1,PABPN1
FIGUEROA_AML_METHYLATION_CLUSTER_6_DN	AUTISM	-0.0138187	0.0196422	0.481731	89	0.83718	blood	PWAS	c2	0.481731	1	TCP11,PLEK,NLRP10,UNC5D,PLD3,CCL1,DEFA1,CD3G,IL2RG
FIGUEROA_AML_METHYLATION_CLUSTER_7_UP	AUTISM	8.72E-06	0.000705829	0.990138	256		blood	PWAS	c2	0.990138	1	TLR2,IL11RA,VWF,CRHBP,ZNF560,MAD1L1,NRP2,EXOSC3,COCH,SCG5,CANT1,HNF4A,MPZL1,TAFA4,CUL9,PFN2,WBP1L,GDF3,NNAT,FSTL1,CCPG1,SPOP,SPHK2,HNRNPR,ZNF174,HNRNPD,PABPN1
FINETTI_BREAST_CANCER_KINOME_RED	AUTISM	0.00637433	0.0297659	0.830431	38	0.816511	blood	PWAS	c2	0.830431	1	PLK1,AURKA,PBK,CHEK1,AURKB,CDK1,BUB1,VRK1
FLECHNER_PBL_KIDNEY_TRANSPLANT_REJECTED_VS_OK_DN	AUTISM	-0.0436262	0.0224839	0.0523393	57	0.262101	blood	PWAS	c2	0.0523393	1	LRP10,GAPDH,SYNCRIP,TES,SLC3A2,POMK,ADGRG1,CDKN1B,IK,HSPA9,CD46,CTCF,IL2RG,MAPK14
FLOTHO_PEDIATRIC_ALL_THERAPY_RESPONSE_DN	AUTISM	-0.00101582	0.0243087	0.966668	56	0.898566	blood	PWAS	c2	0.966668	1	EHMT2,CA12,DHX58,CD8B,LMNB1,SNN
FLOTHO_PEDIATRIC_ALL_THERAPY_RESPONSE_UP	AUTISM	-0.0330218	0.0252535	0.191004	41	0.146396	blood	PWAS	c2	0.191004	1	RAB14,IL12RB1,RPS19,MXRA7,VAMP3,NDRG1,CLEC2B,TMED2,TPT1,RPS5,CD69,RAB1A,EIF4B,MACO1
FONTAINE_PAPILLARY_THYROID_CARCINOMA_UP	AUTISM	3.07E-05	0.000498966	0.9509	489		blood	PWAS	c2	0.9509	1	KPNA2,PLXNB2,SPP1,ECM1,NOTCH1,CA11,TESC,PITPNA,LGALS3BP,IL19,S100A10,S100A6,SLPI,KLF4,PDCD4,ILF2,DPP4,FAM107A,VTI1A,CDH3,PRKG1,CD63,RBBP4,CD47,CAPN3,PSAT1,CD4,SNRPG,KRT18,PDLIM1,VCL
FOROUTAN_INTEGRATED_TGFB_EMT_DN	AUTISM	3.55E-06	0.000499285	0.994325	360		blood	PWAS	c2	0.994325	1	DEFB1,ERBB3,KRT19,FGFBP1,INHBB,LCN2,CFB,CYB5A,MANSC1,HPGD,PLAAT4,GDF15,MMP7,CFH,MPZL2,CD9,VAV3,CP,SLPI,PLS1,EHF,HS3ST1,AGR2,ESRP1,IMPA2,SLC27A2,AREG,S100P,SERPINB1,SYNE2,PKP2,ALDH1A3,SOX2,CDH1,CXADR,BIRC3,EREG
FOROUTAN_INTEGRATED_TGFB_EMT_UP	AUTISM	-1.69E-05	0.000315754	0.957418	1016		blood	PWAS	c2	0.957418	1	JAG1,TP53I3,MMP1,IGFBP7,HTRA1,MMP10,COL3A1,TNFAIP6,TGFBI,NT5E,MRC2,GREM1,LUM,THBS1,WNT5A,MMP2,TIMP2,FSTL3,COL1A1,SPHK1,DIXDC1,TGFB1,IGFBP5,MFAP2,CDH11,HS3ST3A1,SERPINE2,HMOX1,PTHLH,CRLF1,SPARC,SCG5,POSTN,TAGLN,INHBA,NCF2,GALNT10,FN1,RGS4,NEDD9,GAL,ITGA5,TPM1,JUN,PDGFC,HS3ST3B1,SKIL,SERPINE1,STC1,ADAM19,ANGPTL4,EPHB2,BMPR2,CDH2,TGM2,PMEPA1,AP1S2,TUFT1,ADAMTS6,SPOCK1,SNAI2,COL6A3,VCAN,IL11,GLIPR1,TCF4
FOROUTAN_PRODRANK_TGFB_EMT_DN	AUTISM	-9.16E-05	0.00057598	0.873699	464		blood	PWAS	c2	0.873699	1	KITLG,ERBB3,KRT19,CYB5A,ALDH5A1,HPGD,PLAAT4,GDF15,SORD,RAB26,MMP7,CD9,JAG2,PLS1,EHF,MUC1,C1orf115,TPD52L1,PLAAT3,GULP1,NUP210,AGR2,ESRP1,IMPA2,SLC27A2,S100P,SERPINB1,PKP2,CDH1,CXADR,BIRC3,AREG,EREG
FOROUTAN_PRODRANK_TGFB_EMT_UP	AUTISM	5.68E-06	0.000257854	0.982423	1327		blood	PWAS	c2	0.982423	1	JAG1,TP53I3,MMP1,AMIGO2,IGFBP7,HTRA1,MMP10,MMP9,TNFAIP6,LAMC2,TGFBI,NT5E,SEMA3C,MRC2,GREM1,VEGFC,CHST11,THBS1,TPST1,MATN3,WNT5A,BMP1,MMP2,TIMP2,FSTL3,COL1A1,TPST2,SPHK1,NRIP3,DIXDC1,TGFB1,BMP2,MFAP2,CDH11,HS3ST3A1,CD59,SERPINE2,PLAUR,HMOX1,APBB2,PTHLH,CRLF1,SPARC,SCG5,POSTN,TAGLN,VIM,INHBA,NCF2,GALNT10,IGFBP5,HMGA2,FN1,ETS2,RGS4,NEDD9,GNG11,GAL,ITGA5,TPM1,SMURF2,JUN,PDGFC,TFPI2,SKIL,SERPINE1,ELK3,STC1,ARFGAP1,ADAM19,ANGPTL4,EPHB2,BMPR2,JARID2,CDH2,PEA15,GRB10,MAP1LC3B,TGM2,PMEPA1,AP1S2,TUFT1,TAGLN2,ADAMTS6,SPOCK1,SNAI2,PDGFA,VCAN,ADAM12,TBX3,ACTN1,IL11,BPGM,RALA,GLIPR1,TPM4,TCF4
FOROUTAN_TGFB_EMT_DN	AUTISM	-4.90E-05	0.000407569	0.904374	633		blood	PWAS	c2	0.904374	1	KITLG,DEFB1,ERBB3,KRT19,FGFBP1,INHBB,LCN2,CYB5A,ALDH5A1,MANSC1,HPGD,PLAAT4,GDF15,SORD,CFB,RAB26,MMP7,CFH,MPZL2,CD9,VAV3,CP,SLPI,JAG2,PLS1,EHF,MUC1,C1orf115,TPD52L1,PLAAT3,GULP1,HS3ST1,NUP210,AGR2,ESRP1,IMPA2,SLC27A2,AREG,S100P,SERPINB1,SYNE2,PKP2,ALDH1A3,SOX2,CDH1,CXADR,EREG,BIRC3
FOROUTAN_TGFB_EMT_UP	AUTISM	3.97E-06	0.000257846	0.98772	1355		blood	PWAS	c2	0.98772	1	JAG1,TP53I3,MMP1,AMIGO2,IGFBP7,HTRA1,MMP10,COL3A1,MMP9,TNFAIP6,LAMC2,TGFBI,NT5E,SEMA3C,MRC2,GREM1,VEGFC,LUM,CHST11,THBS1,TPST1,MATN3,WNT5A,BMP1,MMP2,TIMP2,FSTL3,COL1A1,TPST2,SPHK1,NRIP3,DIXDC1,TGFB1,BMP2,MFAP2,CDH11,HS3ST3A1,CD59,SERPINE2,PLAUR,HMOX1,APBB2,PTHLH,CRLF1,SPARC,SCG5,POSTN,TAGLN,VIM,INHBA,NCF2,GALNT10,IGFBP5,HMGA2,FN1,ETS2,RGS4,NEDD9,GNG11,GAL,ITGA5,TPM1,SMURF2,JUN,PDGFC,TFPI2,HS3ST3B1,SKIL,SERPINE1,ELK3,STC1,ARFGAP1,ADAM19,ANGPTL4,EPHB2,BMPR2,JARID2,CDH2,PEA15,GRB10,MAP1LC3B,TGM2,PMEPA1,AP1S2,TUFT1,TAGLN2,ADAMTS6,SPOCK1,SNAI2,COL6A3,PDGFA,VCAN,ADAM12,TBX3,ACTN1,IL11,BPGM,RALA,GLIPR1,TPM4,TCF4
FOURNIER_ACINAR_DEVELOPMENT_EARLY_DN	AUTISM	-0.0302103	0.0257783	0.241226	53	0.744575	blood	PWAS	c2	0.241226	1	AMIGO2,THBS1,LRP8,NAP1L1
FOURNIER_ACINAR_DEVELOPMENT_EARLY_UP	AUTISM	-5.36E-05	0.000499298	0.914448	423		blood	PWAS	c2	0.914448	1	LEPR,EFEMP1,GSN,SEPTIN10,MACROD1,FKBP1B
FOURNIER_ACINAR_DEVELOPMENT_LATE_DN	AUTISM	2.82E-05	0.000706297	0.968191	185		blood	PWAS	c2	0.968191	1	FOXM1,FGFBP1,EPHA2,RRM2,SERPINE2,TNFRSF6B,AURKA,ODC1,ZWILCH,DUSP4,VRK1,ACTN1,EIF4A1
FOURNIER_ACINAR_DEVELOPMENT_LATE_UP	AUTISM	-3.02E-05	0.000998346	0.975881	121	0.914932	blood	PWAS	c2	0.975881	1	GPNMB,APOE,DSG3,SERPINA3,TCF4
FOXC1_TARGET_GENES	AUTISM	-0.0619874	0.046473	0.182258	22	0.0933292	blood	PWAS	c3	0.182258	1	ITGB2,IVD,LRP1,TNFSF15,B4GALT3
FOXD3_TARGET_GENES	AUTISM	-1.12E-05	0.000706424	0.987398	129		blood	PWAS	c3	0.987398	1	UBE2E1,COMT,FAIM,ISG15,SEPTIN10,RRAS,DUSP28,SERPINB1
FOXJ2_02	AUTISM	-9.01E-07	0.000377282	0.998095	720		blood	PWAS	c3	0.998095	1	ADAM23,DNAJB9,UBE2E1,NPTX2,IGFBP7,NPNT,NRXN1,COL10A1,LIFR,NEO1,JPH4,CADM1,GOLM2,UGT1A6,NOG,LEMD1,PDE4D,DIXDC1,CCL2,TRIB2,ARPP21,ADAMTSL1,GHR,CAST,PTHLH,EFEMP1,SRSF7,PRDM1,LRRTM3,SCUBE3,MPPED2,LRP1B,IL20,OLR1,SATB2,BCL6,ARF6,CRIM1,BMPR2,NECTIN3,SERPINI2,IL2RA,TBX5,SPTLC2,ATP2A3,ID1,B3GLCT,SEMA3A,PNOC,PPARGC1A,ADGRB3,RORB,SATB1,GPR107,NECTIN1,KIRREL3,SOX2,MXI1,RBM39,EDN1,PURA,FGF7,NRAS,SLC26A7,TCF4,RAB5B
FOXO1_01	AUTISM	7.40E-06	0.000705127	0.991628	379		blood	PWAS	c3	0.991628	1	PAPPA,HTN1,MXRA8,PTPRD,SLITRK6,SLITRK5,NTRK3,NRG1,CRH,APOA2,GFRA1,ABLIM3,SMAD1,WFIKKN2,EIF4EBP2,ADGRF1,LAG3,EFEMP1,INHBA,C1QTNF3,CCN1,FGF12,SCUBE3,THRA,C1orf43,EPHB3,ETV5,PDCD4,NDRG1,AXIN2,AP4M1,PRDM1,WBP1L,KCNN1,EPHB1,IMPDH2,BDNF,PALM,GRB7,FSTL1,DDIT4,HCAR2,BIN1,IL25,FST,SOX2,SH3GL3,PURA,SLC26A7
FOXO1_02	AUTISM	2.43E-05	0.000288229	0.932883	1080		blood	PWAS	c3	0.932883	1	JAG1,MSMB,CD109,TEK,ART3,ROR1,HTN1,THBS3,LAMC2,LIFR,MDGA1,CADM1,PNPLA2,POU2F1,NRG1,LEMD1,NDUFA5,DIXDC1,BMP2,GNAS,NR1D1,IL6ST,EIF4EBP2,CLSTN1,NTN1,DNAJB12,DLL1,AKT2,TXNDC12,VSIG2,DDX46,CLEC4D,PELI2,C1QTNF3,DDIT4,MARCKSL1,PTS,THRA,C1orf43,ETV5,INSIG1,HNF1A,MBTPS1,GRAP2,PIK3C2A,PRDM1,FOXG1,JPH3,TMPRSS15,SATB2,GRB7,FSTL1,EPHB2,STX6,CLC,MMP13,SQSTM1,ID2,NDRG1,MDK,PDGFA,MAPK10,TGFB3,TSSK2,CFL2,FGF10,RBM39,YTHDC1,GCNT2,SH3GL3,PURA,CDKN1A
FOXO4_01	AUTISM	7.73E-06	0.000377273	0.983644	827		blood	PWAS	c3	0.983644	1	MSMB,RBL2,HHIP,CPNE1,SLITRK5,NEO1,C1QTNF3,NTRK3,NRG1,PDE4D,SH3GL3,VIT,IL6ST,WFIKKN2,COLEC10,ISL1,TXNDC12,ENPP2,VLDLR,MAP3K3,INHBA,ABLIM3,MARCKSL1,CCN1,LRRTM3,VASN,ARHGAP30,THRA,C1orf43,COL8A1,ETV5,PDCD4,NDRG1,IL25,PTH1R,PRDM1,WBP1L,FOXG1,SMURF2,EPHB1,IMPDH2,BDNF,PALM,SATB2,TJP1,FSTL1,TNFSF4,ARRDC3,PFKFB3,DDIT4,CADM2,HCAR2,PELO,INSRR,ID2,PTP4A3,FST,ADAM12,TOP1,MXI1,AP1G2,PURA,SLC26A7
FOXO4_02	AUTISM	1.04E-05	0.000332879	0.975183	687		blood	PWAS	c3	0.975183	1	JAG1,TEK,INSR,PAPPA,ARFIP1,HTN1,APOM,MXRA8,KREMEN1,CRH,CLC,MDGA1,CADM1,NTRK3,NRG1,PDGFD,LEMD1,CPA2,PDE7A,GFRA1,DIXDC1,GNAS,TIAM1,NR1D1,SMAD1,IL6ST,ADGRF1,MEOX2,NTN1,DLL1,TXNDC12,ENPP2,VSIG2,MARCKSL1,FGF12,SCUBE3,THRA,COL8A1,ETV5,PDCD4,GRAP2,AP4M1,IRF4,PRDM1,WBP1L,JPH3,TMPRSS15,BDNF,PALM,TXNIP,SATB2,HS3ST1,GRB7,NNAT,NXPH3,VSIG10,TNFSF4,TGFB3,SQSTM1,ID2,ACVR1B,MAPK10,DIDO1,TSSK2,CFL2,MACO1,SH3GL3,SLMAP,PURA,EIF4G2,SLC26A7
FOXO4_TARGET_GENES	AUTISM	1.83E-05	0.000249773	0.941566	891		blood	PWAS	c3	0.941566	1	RPS3A,ANTXR2,EHMT2,ATF6B,ATP13A1,TAPBPL,NDUFS4,PPIL2,DPY30,EBAG9,DHX8,CREB3L4,PSMA2,LIMA1,ERP29,PLOD3,STARD5,NR1D1,ERCC1,KRT7,BRD4,NOTCH3,NT5C3A,GALE,LTBR,RAB11A,KMT5C,TNFRSF1A,TK2,MOCS3,ERLEC1,ATP5MF,MRPL33,AIMP1,SERF2,TARS1,NACA,TBP,BRAF,PLBD1,PSMD7,MANF,FKBP2,FASN,TNFRSF10A,MGAT2,NME1,PURB,PPIA,IST1,ZFP91,AHCYL1,ENSA,SUB1
FOXQ1_TARGET_GENES	AUTISM	-0.0522309	0.0310929	0.0929899	44	0.7168	blood	PWAS	c3	0.0929899	1	PMVK,SNX8,BCL6,UROS,HEXIM1,BCCIP,PAFAH1B3,PRKCI,TAF15,SMC3
FOXR2_TARGET_GENES	AUTISM	2.28E-05	0.000407914	0.955464	303		blood	PWAS	c3	0.955464	1	ATP13A1,ARFIP2,ING4,SCO1,DHX8,ITPA,COG8,UBE2G2,NR1H2,PRPF6,DBNL,PNKP,YARS1,FEN1,PSMD9,EIF1AD,KCTD5,GOSR2,PEX26,STX4,PGK1,P4HB,AHSA1,TRAPPC4,RPS5,PRDX5,RPLP2,ANKRD54,TXLNA,NIP7,EIF2B1,TMEM234,NOP16,STX10,EIF4A1,UFD1,PCBP1,PDAP1,RANBP1
FRASOR_RESPONSE_TO_ESTRADIOL_UP	AUTISM	6.91E-05	0.000996172	0.944685	212	0.972659	blood	PWAS	c2	0.944685	1	CXCL12,RET,CCN5,TFF1,CA12,MPPED2,PDZK1,IGFBP4,RAB31,AREG,MAPT
FRASOR_RESPONSE_TO_SERM_OR_FULVESTRANT_DN	AUTISM	-1.68E-06	0.000706393	0.998101	163		blood	PWAS	c2	0.998101	1	FOXM1,RRM1,NUDT1,CKS1B,CDC25B,MAZ,AURKA,STMN1,PRIM1,MTHFD1,GAL,TK1,CDKN2C,MYRF,CDK1,UBE2C,MCM6,BARD1,BRPF1,MYB,CCNA2,MYC,TIMELESS
FRASOR_RESPONSE_TO_SERM_OR_FULVESTRANT_UP	AUTISM	-2.97E-05	0.000705823	0.966412	217		blood	PWAS	c2	0.966412	1	NCAM2,PLXNC1,LDLRAD4
FRASOR_TAMOXIFEN_RESPONSE_DN	AUTISM	0.0730738	0.0628258	0.244782	10	0.60357	blood	PWAS	c2	0.244782	1	PDCD4,EHD4,GCSH
FRASOR_TAMOXIFEN_RESPONSE_UP	AUTISM	-8.47E-07	0.000407985	0.998343	278		blood	PWAS	c2	0.998343	1	B3GNT2,CPM,PCYOX1,EFNB2,SERPINA1,RGS3,ADGRG1,KLC1,IER3,MSH2,CD44,IL13RA1,PGRMC1,YWHAZ
FREAC3_01	AUTISM	4.06E-06	0.000277005	0.988296	960		blood	PWAS	c3	0.988296	1	PAPPA,PCSK1,CPNE1,ICAM5,HTN1,AMY2B,EFNA5,SLITRK6,HSP90B1,CADM1,NOG,NTRK3,NRG1,GFRA1,TGFB1,TIAM1,IDH1,FGB,IMPDH1,TNFRSF19,EIF4EBP2,FAP,DVL2,CD68,NTN1,GCG,EFEMP1,AKT2,TXNDC12,PELI2,IRAG1,ARHGAP30,THRA,C2orf66,NOVA1,AP4M1,POU2F1,PRDM1,BPIFA1,RGS8,SPDEF,GRB7,FSTL1,C5orf46,CCN6,SQSTM1,TBXAS1,BRAF,ANGPT2,ID2,LRP2,BAMBI,CDKN1A,ITGB6,TGFB3,PIP4K2A,RBM39,SGK3,SH3GL3,ARTN,PURA,TIAL1
FREAC4_01	AUTISM	8.68E-06	0.000498949	0.986126	522		blood	PWAS	c3	0.986126	1	PDCD1LG2,CD109,COLEC12,ADAMTS13,ROR1,HSPG2,CADM1,IBSP,IGF1,PDE7A,GFRA1,HS3ST4,VIT,INHBA,PELI2,HNF1A,PPP2R3A,PTH1R,PRDM1,BPIFA1,TNMD,CAMK1D,NNAT,ETHE1,TAFA1,CTCF,VASN,BRAF,MYL6B,ID2,NR4A1,CDKN1A,TGFB3,PHEX,AP1G2,RBM39,TMOD3,PURA
FREAC7_01	AUTISM	1.81E-06	0.000407725	0.99646	471		blood	PWAS	c3	0.99646	1	CSF3,MXRA8,EFNA5,CRH,CADM1,RGMA,FLRT3,IBSP,NRG1,STOML2,DLG2,TYRO3,EPYC,CACNA2D3,LDOC1,ADGRF1,NTF3,GALNT1,ALPL,SCUBE3,COL13A1,ARHGAP30,ETV5,NOVA1,PIK3C2A,IL25,POU2F1,IL17C,ELK3,NPPB,RHOB,ATP1B4,MSTN,IER3,TNFSF15,DNAJA4,DRG1,BRAF,HCAR2,ADGRB3,CGA,ELMO1,IFNA10,PACSIN3,FST,BAMBI,SOX2,TGFB2,RAB5B,NRAS
FREDERICK_PRKCI_TARGETS	AUTISM	-0.000104436	0.000997042	0.916578	180	0.88484	blood	PWAS	c2	0.916578	1	MMP10,KYNU,POGLUT3,STC1,ALDH1A1,PRKCI
FUJIWARA_PARK2_HEPATOCYTE_PROLIFERATION_DN	AUTISM	0.0210544	0.035848	0.556987	31	0.855963	blood	PWAS	c2	0.556987	1	CFD,PTGDS
FUJIWARA_PARK2_HEPATOCYTE_PROLIFERATION_UP	AUTISM	0.0579883	0.0353835	0.101244	32	0.440498	blood	PWAS	c2	0.101244	1	HSPA1A,APOA4,APCS,SULT1E1,FST
FUJIWARA_PARK2_IN_LIVER_CANCER_UP	AUTISM	-0.042954	0.0409469	0.294169	20	0.0424665	blood	PWAS	c2	0.294169	1	IL1RN,APOA4,TNFRSF12A,FST,AFP
FUNG_IL2_SIGNALING_2	AUTISM	-0.00722405	0.025805	0.779518	48	0.929435	blood	PWAS	c2	0.779518	1	TNFRSF11B,CCL3,IL9,IL13,IRF4,CARD9,IL5,MYC
FUNG_IL2_TARGETS_WITH_STAT5_BINDING_SITES_T1	AUTISM	-0.0129337	0.0262427	0.622119	49	0.954639	blood	PWAS	c2	0.622119	1	TNFRSF11B,CCL3,IL9,IL13,IRF4,IL5,MYC
FU_INTERACT_WITH_ALKBH8	AUTISM	-0.0331234	0.0307731	0.281759	23	0.483582	blood	PWAS	c2	0.281759	1	CCT5,CCT7,DBI,TCP1,CCT8
FXR_IR1_Q6	AUTISM	-4.71E-05	0.000576651	0.93488	252		blood	PWAS	c3	0.93488	1	NPTX2,KITLG,SPATA20,HTN1,FGFBP3,VEGFA,WFIKKN2,RNASE4,VAMP1,PPCS,KCTD5,KLHL13,FABP6,APP,EIF5,VAMP2,GDNF,DTD2,ARF6,SCAMP5,CLC,DLX3,ARF3,RAB5C,TTL,PAK6,FGF6,AGAP2,RAB3C,SMAD3
FXR_Q3	AUTISM	2.08E-05	0.000377403	0.955998	701		blood	PWAS	c3	0.955998	1	ITIH3,FUT8,MET,PENK,IBSP,NTRK3,SPOCK2,STOML2,NRIP3,VEGFA,IL21,NPTX2,SWAP70,PIK3CG,VASN,FABP6,STC2,SYT17,APP,VAMP2,NFATC1,IL20RB,TNFSF15,SV2A,AMMECR1L,BAMBI,SATB1,KIN,PDE1A,IL2RG
GAANYNYGACNY_UNKNOWN	AUTISM	1.53E-05	0.000997793	0.987774	143	0.89511	blood	PWAS	c3	0.987774	1	COL15A1,HTN1,CKS1B,IGF1,SPOCK2,GDA,GRID2,STAT3,TMEM59L,CCDC50,CNOT9,NFATC4,PGAM2,CDKN1A,FGF23,SHC1,DNAJA2,RANBP1
GACAATC_MIR219	AUTISM	-8.06E-06	0.000353234	0.981792	488		blood	PWAS	c3	0.981792	1	EPHA4,PDGFRA,OCRL,PTPRU,MTAP,DDAH1,PDE4D,CHD7,NTNG1,HOMER2,ISL1,MFNG,SHC1,FURIN,TGFBR2,ETV5,INSIG1,RBM24,ITSN1,PPARGC1A,RORB,UBE3A,SYT5,UBASH3B,FBXO3,ELK1,UBE2N,CDK2AP1,CELF2,MAPT
GACAGGG_MIR339	AUTISM	-4.09E-05	0.000407719	0.920121	444		blood	PWAS	c3	0.920121	1	EPHA4,PAPPA,UNC5C,NRXN1,NFASC,NXPH1,FLT1,VAT1,MAPRE1,THRA,NOVA1,FHL1,C3orf18,BCL6,NNAT,ARHGAP36,ARRDC3,UBE3A,USP8,PURB,HNRNPA1
GACTGTT_MIR212_MIR132	AUTISM	-5.07E-06	0.000377566	0.989291	396		blood	PWAS	c3	0.989291	1	PLXND1,SEMA6A,PCDH10,C1QL1,LARGE1,TMEFF1,BCAN,MECP2,DNAJB14,ADAMTS5,ISL1,FXR1,SEPHS1,HMGA2,OLFM1,NOVA1,DPYSL3,PFN2,BTG2,HNRNPM,CBX1,H2AZ1,MMP16,ANP32A,NDRG4,MAPK1,RASA1,NCALD,CSDE1,SPRED1,DAG1,CFL2,DYNLL2,FOXO3,SGK3,FKBP2,PURB,DNAJA2,TAF15,CELF2,PEA15,EIF4A2
GAGACTG_MIR452	AUTISM	1.29E-06	0.000446848	0.997688	262		blood	PWAS	c3	0.997688	1	BCL2L2,OCRL,CADM1,FLRT3,DCLK1,NXPH1,DYNLL1,ITPKA,SYNCRIP,RAB35,SH3GLB1,DPP10,EPHB3,P4HA1,BOLA2,AXIN2,ACVR2A,CBX1,CCPG1,RORC,AMMECR1L,SLC6A9,ZFAND5,FOXO3,CILP,GGA3,EIF4E,TCF4,CTBP1
GAGCCAG_MIR149	AUTISM	3.19E-05	0.000446365	0.942949	459		blood	PWAS	c3	0.942949	1	PDGFRA,APOB,BCL2L2,TNXB,MPZ,NTRK3,SF1,HS6ST2,CD59,SRC,TNFRSF19,DLL1,VLDLR,PAK3,HNRNPA1,IGFBP5,NDST1,MARCKSL1,CD72,CHKB,IGSF9B,EPHB3,DNAJB12,ACLY,BTG2,PKDCC,DUSP16,EDA,CBX1,ARID1A,SERF2,CTCF,UBTD2,RAB3D,MLEC,CD47,LRCH4,ACVR1B,TOP1,PIP4K2B,PURB,YWHAZ,DLG4
GAGCCTG_MIR484	AUTISM	-0.0290062	0.019646	0.139825	85	0.942199	blood	PWAS	c3	0.139825	1	DLL4,HSPG2,PITPNA,FGF1,HNF1A,PRKCB,SCARA3,EDA,RETREG1,CMPK1,SNN,MAPKAPK2,ACVR1B,NFATC4,AGO1,GRB10,DPYSL2,DAG1,NFE2L1,EIF4G2,CBL,RAF1
GAGCTGG_MIR337	AUTISM	-8.86E-07	0.000498613	0.998582	504		blood	PWAS	c3	0.998582	1	SEMA6A,EHMT2,PDGFRB,MDGA2,NFASC,OPCML,DSCAM,HERC4,NR1D1,VAMP1,MAP3K3,BRD2,THRA,CHRD,SORT1,BCAP29,BTG2,JPH1,BCL2L1,TXNL4B,SEPTIN6,MFN1,B4GALT3,CD44,PARVA,EFNB1,GPD1,TMUB2,DNAJB2
GAJATE_RESPONSE_TO_TRABECTEDIN_DN	AUTISM	-0.082676	0.0563829	0.142558	16	0.364477	blood	PWAS	c2	0.142558	1	FARS2,ARHGDIA,TEAD4,GMDS,H1-10,STX8
GALE_APL_WITH_FLT3_MUTATED_DN	AUTISM	0.109977	0.0576072	0.0562508	13	0.379326	blood	PWAS	c2	0.0562508	1	ST3GAL5,ARF1,PQBP1,P4HB,NAPG,BAD
GALIE_TUMOR_STEMNESS_GENES	AUTISM	-7.07E-05	0.000705267	0.920159	328		blood	PWAS	c2	0.920159	1	PDGFRA,TNC,BMP4,TGFBR2
GALI_TP53_TARGETS_APOPTOTIC_UP	AUTISM	1.67E-05	0.000999234	0.986683	56	0.972319	blood	PWAS	c2	0.986683	1	BIRC2,CASP8,BIRC3
GARCIA_TARGETS_OF_FLI1_AND_DAX1_UP	AUTISM	-0.00187342	0.0147011	0.898597	136	0.847037	blood	PWAS	c2	0.898597	1	SEMA6A,SLC26A11,CPT1B,LRP10,STIM1,LGALS1,GNPTG,IGFBP5,PTGES3,RFNG,PLIN3,FNDC4,FKBP14,UBE2L6,MYO6,CIRBP
GARGALOVIC_RESPONSE_TO_OXIDIZED_PHOSPHOLIPIDS_BROWN_UP	AUTISM	4.70E-06	0.000499546	0.992501	267		blood	PWAS	c2	0.992501	1	PTGR1,NQO1,INSIG1,SQSTM1
GARGALOVIC_RESPONSE_TO_OXIDIZED_PHOSPHOLIPIDS_GREEN_DN	AUTISM	-3.02E-05	0.000576575	0.958212	246		blood	PWAS	c2	0.958212	1	EHMT2,B4GALT5,ART4,DUS2
GARGALOVIC_RESPONSE_TO_OXIDIZED_PHOSPHOLIPIDS_GREEN_UP	AUTISM	-1.08E-05	0.000706158	0.987826	212		blood	PWAS	c2	0.987826	1	GEM,RCAN1,SOCS3,AKR1B10,ETV5,IDI1,DUSP6,LDLR,TNFRSF10A
GARGALOVIC_RESPONSE_TO_OXIDIZED_PHOSPHOLIPIDS_LIGHTYELLOW_UP	AUTISM	-0.0253626	0.0241749	0.294118	41	0.150694	blood	PWAS	c2	0.294118	1	UGDH,PIM1,CSGALNACT2,RBBP6
GARGALOVIC_RESPONSE_TO_OXIDIZED_PHOSPHOLIPIDS_RED_DN	AUTISM	9.59E-05	0.000997712	0.923387	151	0.454446	blood	PWAS	c2	0.923387	1	EPHA4,EEF2K,TXNIP,RAB11A,SUOX,SPTLC2,MLYCD,NR5A2,RALA
GARGALOVIC_RESPONSE_TO_OXIDIZED_PHOSPHOLIPIDS_TURQUOISE_DN	AUTISM	-0.0209532	0.0334033	0.530477	37	0.735078	blood	PWAS	c2	0.530477	1	PPIL2,PLK1,PIK3CG,AURKA,CDKN2C,NDC80,BARD1,CCNA2,ZNF174,TIMM8A,CDK2AP2,TMPO,CCDC51
GARGALOVIC_RESPONSE_TO_OXIDIZED_PHOSPHOLIPIDS_YELLOW_DN	AUTISM	-0.0562989	0.0460248	0.221243	20	0.953605	blood	PWAS	c2	0.221243	1	B4GALT5,RGS3,ZNF18
GARGALOVIC_RESPONSE_TO_OXIDIZED_PHOSPHOLIPIDS_YELLOW_UP	AUTISM	0.00193291	0.0250227	0.938428	64	0.616561	blood	PWAS	c2	0.938428	1	KITLG,PPP3R1,HMOX1,KLF4,LDLR,GCLM
GATA1_02	AUTISM	1.47E-05	0.000235473	0.950103	958		blood	PWAS	c3	0.950103	1	SEMA6A,ADGRF5,AMIGO2,PDGFRA,OTC,SNCA,IL1RL1,ING4,B4GALT2,LIFR,TNXB,ALDOB,HBZ,LEMD1,BMP4,PNLIPRP1,MASP1,MCTS1,CS,IGFBP5,NRP2,REG4,CACNA2D3,CDON,CXCL13,GRID2,CAST,ANGPT1,ISL1,MYRF,IL34,BMP6,PELI2,FURIN,STC2,EIF4A1,SCUBE3,IL13,UBE2B,TFR2,NTF4,SUFU,JUN,SATB2,BCL6,JPH1,BCL2L1,SKIL,UBE2F,GPX1,TAFA1,JARID2,TBX5,CTCF,HS3ST5,B4GALT3,BIN1,SUSD1,NECTIN2,MGAT4C,TTN,SETD2,SATB1,ABL1,KRT72,PLA2G1B,CCL27,FAM162A,CBL,RAB3C,HNRNPA2B1,NR5A2
GATA1_03	AUTISM	3.04E-05	0.000276861	0.912607	1205		blood	PWAS	c3	0.912607	1	PAPPA,ERBB3,SNCA,PCDH9,CNN1,TNXB,LRIG3,GREM1,PNLIPRP2,FLRT3,EGLN1,PNLIPRP1,IGF2,PIM1,CHMP2B,ENO2,PCOLCE,NRP2,CACNA2D3,CCM2,ADAMTSL1,KIRREL2,POFUT1,MMP16,APTX,EGFLAM,CA1,NR3C2,HAMP,PPCS,CCDC80,RAB11A,EPO,ADM,FURIN,EVA1C,SCUBE3,TFR2,EHF,PRG2,ACVR2A,RMI1,JUN,JPH1,MYRF,PCK1,UBE2F,NPL,S100A10,TBX5,CTCF,AQP4,UROD,PRKCI,YBX1,ANGPT2,SNX17,ADAMTS6,UBE3A,DOK2,FEV,ADAMTS3,KRT72,TSSK1B,EFNB1,BMP10,CCL27,NECTIN4,BPGM,MEF2C,DLG4,SETD2,POLD4,NRAS
GATA1_04	AUTISM	1.71E-05	0.000188784	0.927982	1495		blood	PWAS	c3	0.927982	1	MSR1,ICAM4,PAPPA,MST1,PDGFRA,HAMP,PRSS1,PRSS3,CNN1,TNXB,SEMA4D,PNLIPRP2,PPP2R3A,HBZ,PNLIPRP1,HS3ST4,SLC14A1,ENO2,EDA,NRP2,DNAJB4,CPLX2,IGF1,ADAMTSL1,KIRREL2,TNFRSF19,WFIKKN2,EGFLAM,CXCL13,GRID2,CAST,EPO,ISL1,MYRF,CEBPB,IL5,CCDC80,IL34,BMP6,ADM,AIF1L,SCUBE3,GPX5,TFR2,PRG2,IL3,JUN,ROS1,PI15,ENOX1,TSPEAR,ANK2,PTPRR,UBE2F,CELA3B,TAFA1,CNTF,TBX5,CTCF,CCL27,PNOC,UBE3A,ALDH1A1,FEV,MAP4K3,SLC26A7,HTR7,CSF2,RAB3C,NR5A2
GATA1_05	AUTISM	-3.89E-07	0.000277009	0.998879	947		blood	PWAS	c3	0.998879	1	CXCL6,PAPPA,CPNE1,PCDH9,CCL18,SEMA4D,CXCL5,NEO1,ADCYAP1,PNLIPRP2,TMEM132A,CA9,ICAM2,HBZ,LEMD1,PNLIPRP1,IL6,SLC14A1,ENO2,SFRP1,TYRO3,CACNA2D3,CAST,PLEKHA1,BMP7,EPO,CEBPB,CCDC80,HINT1,LRRTM3,PRG2,PSMA1,RMDN3,TPM1,CASK,BDNF,PALM,SCMH1,JUN,PI15,TSPEAR,STC1,CNMD,PTPRR,GPX1,C5orf46,RFESD,CELA3B,TAFA1,MYCT1,CTCF,CDH2,SMAD3,HS3ST5,ANGPT2,TGIF2,RGS1,VSNL1,ANXA13,RORB,ESRRA,SYNE2,UBE3A,MGAT4C,ALDH1A1,DOK2,PDGFA,FEV,CLEC1B,IL7,NECTIN1,IL4,VSIG1,PSMA6,TGFB2,BMP10,KEL,RBFOX2,SETD2,NR5A2
GATA2_01	AUTISM	-1.64E-06	0.000576159	0.997736	377		blood	PWAS	c3	0.997736	1	NPNT,PDGFRA,PTK7,GREM1,HS6ST3,WNT5A,PLXNC1,GNAS,MCTS1,LRP1,GRID2,ANGPT1,NXPH3,SYNCRIP,PDLIM4,CRMP1,NEURL1,SPOP,YWHAE,DNAJC27,RELL2,DPYSL2,ACTN1,FKBP2,CAPZA1,KPNB1,VASP,RAB3C,POLD4
GATA3_01	AUTISM	5.28E-06	0.000213	0.980216	1061		blood	PWAS	c3	0.980216	1	LEAP2,APOE,SNCA,IL1RL1,VPS29,MYL7,INHBB,HSPG2,B4GALT2,TNXB,IGFLR1,PENK,PNLIPRP2,INTS3,HMBS,HBZ,BMP4,MASP1,MCTS1,MECP2,IGF1,GRID2,OSM,ANGPT1,EFEMP1,CRLF1,ISL1,SYNCRIP,IL34,BMP6,FER,TF,LRP1,SCUBE3,ARHGAP30,EPHB3,IL13,NTF4,NLGN3,POU2F1,RTF1,SATB2,PI15,MYRF,BCL2L1,FIBP,CA7,NRGN,IL5,CNTF,TBX5,CTF1,MLEC,IL17B,DLX3,VSNL1,BIN1,APTX,SUSD1,NECTIN2,SAT1,MSN,ABL1,KRT72,ERBB2,SH3GLB2,PLA2G1B,IL22,BMP10,RBM39,CCL27,NECTIN4,FKBP2,GDF7,RAB3C,EDN1,NR5A2
GATA4_Q3	AUTISM	-5.46E-05	0.000575854	0.924512	524		blood	PWAS	c3	0.924512	1	LYVE1,DLL4,CXCL6,HHIP,LRRTM4,COL15A1,LIFR,VEGFD,CXCL5,MAZ,NRP1,BMP4,PDE4D,SF1,BICDL1,SCUBE1,ARPP21,PA2G4,POFUT1,TNFRSF19,WFIKKN2,HINT1,MARCKSL1,LRRTM3,LIF,IL10,ALK,CSN2,PLSCR3,BTG2,BCL6,PI15,UBE2D1,MYRF,GPHA2,COA3,NNAT,MID2,ERLEC1,STC1,NPPB,GPX1,ARF6,ARHGEF2,JARID2,MYB,RHOG,CNTF,TPT1,GPC6,SEMA3A,SH2D3C,SLCO5A1,RGS1,ID2,PPARGC1A,TMEM154,FCGR1A,FST,SOSTDC1,B4GALNT1,IL4,SOX2,FGF23,ACTN1,DLG2,TMOD3,PURA,FGF16,CBL
GATA6_01	AUTISM	-1.04E-05	0.000266896	0.969047	1223		blood	PWAS	c3	0.969047	1	KLB,FABP2,APMAP,PDGFRA,LEPR,CTSE,LECT2,PCDH9,PNLIP,OLFML3,ADCYAP1,PYY,NOG,PNLIPRP1,MASP1,ENO2,CS,SFRP1,EDA,IGFBP5,TYRO3,VIT,CACNA2D3,POFUT1,CDON,SERPINB4,CXCL13,LSAMP,SNX1,ISL1,BMP6,SPINK4,TNFSF10,GFRA3,TBX5,SCUBE3,ETV5,TFR2,SYT7,RGS3,PSMA1,BTG2,BCL6,MYRF,SKIL,STC1,RFESD,TAFA1,JARID2,MYCT1,WNT11,CTCF,ATP2A3,SPOP,CDH2,REG4,HNRNPA2B1,DDR2,HS3ST5,ANGPT2,TGIF2,VSNL1,BIN1,PPARGC1A,UPP1,RORB,IRAG2,NECTIN2,GATM,FST,IL7,BPGM,MEF2C,NRAS,TIAL1,NR5A2,SETD2
GATAAGR_GATA_C	AUTISM	9.66E-06	0.00017944	0.957087	1499		blood	PWAS	c3	0.957087	1	CPOX,FABP2,MST1,OTC,PRSS1,PRSS3,MYL7,CTSE,ROBO1,TNXB,ADCYAP1,PNLIPRP2,PPP2R3A,FLRT3,LEMD1,PNLIPRP1,NRXN3,B3GALT2,MASP1,SLC6A14,ENO2,CS,ZHX3,NRP2,REG4,CACNA2D3,RSPO2,TNFRSF19,ARHGDIB,PKLR,NTF3,ISL1,CA4,MYRF,CCDC80,BMP6,IGFBP5,HMBS,SPINK4,AIF1L,GFRA3,CHST4,SCUBE3,TFR2,PRG2,SYT7,HNF1A,NTF4,GIP,HMGCS1,JUN,GRB7,STC1,PTPRR,UBE2F,NPL,ARF6,TAFA1,MYCT1,TBX5,ALDOA,CCL27,HS3ST5,LCAT,ANGPT2,BIN1,PPARGC1A,SUSD1,KRT20,NECTIN2,GATM,FEV,SATB1,ADAMTS3,KRT72,IL4,PLA2G1B,CYB5R3,IL22,BMP10,SLC26A7,BPGM,ZG16,MEF2C,CSF2,FGF7,EDN1,SETD2,NR5A2,FERMT3
GATA_C	AUTISM	-8.20E-06	0.000235443	0.972228	1239		blood	PWAS	c3	0.972228	1	MSR1,FABP2,ADGRF5,TEK,APMAP,HS3ST4,MBD1,CSF3,PRSS1,PRSS3,IL1RL1,CTSE,LIFR,LRIG3,PRSS22,CNN1,PNLIPRP1,CDH7,HS6ST3,BLVRB,NRXN3,YBX1,B3GALT2,MASP1,ZHX3,EDA,IGFBP5,CPLX2,RSPO2,TNFRSF19,CXCL13,PKLR,ALKBH3,CAST,USP15,ISL1,MYRF,BMP6,HBEGF,AIF1L,SCUBE3,PLS1,SYT7,HNF1A,ITGA5,CHST6,BDNF,JUN,GDF3,UBE2F,ARF6,TAFA1,MYCT1,WNT11,ATP2A3,DUSP6,CCL27,LCAT,ANGPT2,RORB,UBE3A,KRT20,PPM1D,NECTIN2,GATM,SATB1,IL7,PLA2G1B,PHEX,BPGM,IL22,CSF2,SLC26A7,EDN1,NR5A2
GATA_Q6	AUTISM	1.56E-05	0.00021299	0.941597	1243		blood	PWAS	c3	0.941597	1	CPOX,FABP2,ADGRF5,ICAM4,PDGFRA,EPOR,PCDH9,ROBO1,TNXB,CNN1,PNLIPRP2,PPP2R3A,PNLIPRP1,NRXN3,B3GALT2,MASP1,ENO2,CS,EDA,IGFBP5,NRP2,CACNA2D3,KIRREL2,POFUT1,CAB39,CLU,CXCL13,PKLR,USP15,HAMP,ISL1,BMP6,PLXNB3,HMBS,ADM,SPINK4,AIF1L,GFRA3,SCUBE3,HCN1,SYT7,GIP,JUN,JPH1,MYRF,TNFSF13B,UBE2F,CYB5R3,TAFA1,MYCT1,WNT11,TBX5,CCL27,HS3ST5,LCAT,BIN1,PPARGC1A,SUSD1,KRT20,NECTIN2,GATM,IL7,KRT72,PLA2G1B,MAP4K3,IL22,BMP10,SLC26A7,NECTIN4,BPGM,TIAL1,EDN1,NR5A2
GATGKMRGCG_UNKNOWN	AUTISM	1.91E-07	0.000999235	0.999848	57	0.407579	blood	PWAS	c3	0.999848	1	CLSTN1,RBM3,EIF5,C1QL2,DUSP6,YWHAE,YWHAQ,RAB22A,NFU1,MED1,RAD23A,YY1
GAUSSMANN_MLL_AF4_FUSION_TARGETS_B_DN	AUTISM	-0.0464285	0.0219355	0.0342944	71	0.529387	blood	PWAS	c2	0.0342944	1	ADH7,WNT5A
GAUSSMANN_MLL_AF4_FUSION_TARGETS_D_DN	AUTISM	5.86E-05	0.000998977	0.953249	87	0.816716	blood	PWAS	c2	0.953249	1	GPC1,GPC6,PXYLP1,DUSP4,ALDH1A1,AFP
GAUTSCHI_SRC_SIGNALING	AUTISM	-0.014918	0.0615967	0.808634	13	0.271688	blood	PWAS	c2	0.808634	1	TGFB1,SERPINE1,ID2,ID1
GAVIN_FOXP3_TARGETS_CLUSTER_T4	AUTISM	-1.81E-05	0.000377489	0.961706	566		blood	PWAS	c2	0.961706	1	IL2RB,SEMA4A,LRIG1,NT5E,IGF1R,PENK,MTHFS,CAPG,IL1R2,NRP1,TIAM1,SYT11,CD48,SMPDL3A,HINT1,TNFRSF9,ARF1,ODC1,CD38,IRF4,PLAAT3,BTG2,PSMB3,BMPR2,IL2RA,KARS1,SH3BGRL,PSMD4,YWHAQ,CD44,MYC,ADSS2,PPM1L,DRG1
GAZDA_DIAMOND_BLACKFAN_ANEMIA_MYELOID_DN	AUTISM	0.0439218	0.0205769	0.0328002	65	0.648555	blood	PWAS	c2	0.0328002	1	CD59,TAX1BP1,APOE,KLRF1,PQBP1,UROD,CCN3,RBBP6,RAB4A,IFNA10,COX5B,DNAJA4,NUDT3,MAPK1
GAZDA_DIAMOND_BLACKFAN_ANEMIA_MYELOID_UP	AUTISM	-0.00127364	0.0338735	0.970007	31	0.268308	blood	PWAS	c2	0.970007	1	CA2,PDE4A,HBEGF,EFCAB14,TNFRSF10B
GAZDA_DIAMOND_BLACKFAN_ANEMIA_PROGENITOR_DN	AUTISM	-1.19E-05	0.000499367	0.98097	325		blood	PWAS	c2	0.98097	1	IGFBP7,PHGDH,PRSS2,PTPRD,NUDT2,ARL1,UBA2,TAX1BP1,ADK,CLGN,SPAST,FLT3,RAB4A,RB1,CDH2,GCSH,NAP1L1,FABP5
GAZDA_DIAMOND_BLACKFAN_ANEMIA_PROGENITOR_UP	AUTISM	-7.25E-06	0.000377634	0.984685	337		blood	PWAS	c2	0.984685	1	VNN2,SEMA4D,ANXA5,MAP2K4,IRF9,RRAS2,LST1,RAB21,GGPS1
GCAAAAA_MIR129	AUTISM	6.82E-05	0.000995923	0.945393	255	0.605314	blood	PWAS	c3	0.945393	1	GFRA2,JAG1,CXCL5,JAKMIP3,PLCG1,EFNB2,PITPNA,CHD7,HERC4,NR3C2,GALNT1,RPS6KB1,ISL1,STAT5B,MARCKSL1,BPTF,PRKCB,TRIO,EIF4G3,PRDM1,EPHB1,BCL6,BACH2,PITPNB,PSMA7,GABBR2,ARL5A,BMPR2,NRXN2,HMGB1,VPS26A,TGIF2,PMEPA1,PTP4A1,NRG2,ILF3,CBX7,SOX2,ACTN1,RAB21,SLMAP,CELF2,DDX6,FMR1,HNRNPA1,AGO3
GCAAGAC_MIR431	AUTISM	-1.37E-05	0.000446876	0.975491	239		blood	PWAS	c3	0.975491	1	NRCAM,LAMC2,MAP2K4,PITPNA,NR3C2,EPB41L1,CHST2,PTPN2,NETO1,UBE2D1,AMIGO1,SMAD4,NRG2,CELF2
GCAAGGA_MIR502	AUTISM	-3.19E-05	0.000446732	0.943097	303		blood	PWAS	c3	0.943097	1	EPHA4,KITLG,ING4,MAP2K4,DAPK1,DOT1L,MPZL1,CDKN1B,GPN1,PABPC3,MXI1,RAB1B,EIF4G2,PDPK1,CDK2AP1,ZFP91
GCACCTT_MIR18A_MIR18B	AUTISM	3.05E-05	0.000377336	0.935477	618		blood	PWAS	c3	0.935477	1	ADAMTS13,MAN1A2,MDGA1,IGF1,TRIB2,KIT,PTGFRN,NR1H2,REXO2,EPB41L1,CLK2,ALCAM,C11orf87,DPP10,HIF1A,ARL15,NEDD9,PACSIN1,TARDBP,CRIM1,UBTD2,PIAS3,RAB5C,TNRC6B,AKR1D1,SAR1A,IRF2,RAB1B,SMAD2,PURB,CDC42
GCATTTG_MIR105	AUTISM	-5.67E-05	0.000446467	0.89886	478		blood	PWAS	c3	0.89886	1	EPHA4,NRXN1,AGO1,SLITRK5,IGF1,ITM2B,BMP1,FLRT2,SOCS7,MECP2,PPP3R1,CA10,TNFRSF12A,USP15,PTPN13,ST8SIA3,ACVR2A,ERLIN1,THOC1,SATB2,ARHGEF7,TJP1,GOSR1,CDKN1B,GABARAPL2,HDHD2,GAD1,TAFA1,ARRDC3,CDH2,CMPK1,KPNA4,GRID1,UNC45A,MRAP2,MXI1,RAB2A,RAB22A,SMNDC1,MEF2C,RAB1B,HTR2A,TRA2B,CELF2,DCUN1D3,EIF4G2,CRK,GPCPD1
GCCATNTTG_YY1_Q6	AUTISM	1.75E-05	0.00031583	0.955737	656		blood	PWAS	c3	0.955737	1	RRM1,CPNE1,ING4,ADAM11,DSCAM,TMED10,RACGAP1,NSF,CRKL,RPN1,PDE4D,RUFY1,LIMA1,GAPDH,IDH3G,SYT11,ADK,DGCR2,SRSF7,CBX5,APLP1,SNX5,CHCHD10,ZNF41,PRPSAP2,RBM3,EIF5,TTC17,HIF1A,ARF1,APBB1,POU2F1,PFN2,MYNN,ENOX1,HNRNPC,CDKN1B,ELK3,MARK3,JMJD6,NDC80,HEXIM2,TARDBP,LMNB1,JARID2,CTCF,ABHD12,RPRD1B,RPRD1A,UBC,YBX1,YWHAE,PAPOLG,PIAS3,SNX17,SYNE2,UBE3A,PRKCSH,RPS6KA3,MANF,TAX1BP3,HSF1,BAMBI,CD4,ILF3,NACA,NUDT3,KPNA6,RAB22A,TCTN2,RBM39,SPEF1,RALA,AIP,RAB1A,FAM162A,DDX6,NFE2L1,L3MBTL2,EIF4G2,TAF15,HSPA8,EIF4A1,RAB5A,PPP1CC,IST1,TRA2B,SUMO2,EZR,CNPY4,TIAL1,HNRNPA1,CNOT1,TCF4,GFER,MAP4K3,U2AF2,EEF1B2,ENSA
GCCNNNWTAAR_UNKNOWN	AUTISM	-9.16E-05	0.000705079	0.896591	337		blood	PWAS	c3	0.896591	1	MMP9,HTN1,OPCML,NPTX1,JPH4,CADM1,PITPNA,TPP1,CCDC126,CSDE1,UBE2D3,SFXN5,TRIB2,COCH,ADAMTS5,ISL1,PEX5,ALPL,KYAT1,EGFL6,HMGA2,SCUBE3,C1orf43,ETV5,USB1,GDNF,IMPDH2,TMEM59L,CDKN2C,CDKN1B,ASGR1,CAMK2D,ARID1A,NFATC4,PDGFB,PPARGC1A,SHH,ADAM12,TGFB3,PHEX,FYN,GGA1,VASP,VCL
GCGCCTT_MIR525_MIR524	AUTISM	4.86E-06	0.000999638	0.996118	31	0.885628	blood	PWAS	c3	0.996118	1	INHBB,CSDE1,KPNB1
GCGCTTT_MIR518B_MIR518C_MIR518D	AUTISM	-2.28E-05	0.000499357	0.963548	306		blood	PWAS	c3	0.963548	1	NRXN1,PTPRU,MCF2L,NFE2L1
GCGNNANTTCC_UNKNOWN	AUTISM	0.0091637	0.0149066	0.538726	128	0.852931	blood	PWAS	c3	0.538726	1	GABARAP,DIABLO,QPCTL,RGMA,SRP14,HSPD1,TAX1BP1,RPE,DCTN2,TBPL1,AKT2,GALNT10,GSKIP,HERC1,OTUD5,AP4M1,GABARAPL2,NRGN,DUSP6,RNF13,SNRPD2,TGIF2,CBX3,SORBS3,CDKN1A,FST,HNRNPA2B1,EIF4H,CRK,APPL1,PUF60,EIF4A1,TMUB2,PAFAH1B2,NRAS,HSPE1
GCGSCMNTTT_UNKNOWN	AUTISM	2.40E-05	0.000998823	0.980819	96	0.517483	blood	PWAS	c3	0.980819	1	PAICS,TMED10,ADK,YARS1,GPC3,POU2F1,SCARA3,AP4M1,TARDBP,CD4,RAB1A,RAC1,CNOT1
GCM_Q2	AUTISM	1.82E-05	0.00037745	0.961572	662		blood	PWAS	c3	0.961572	1	ANGPTL1,DLL4,BCAM,MMP9,NTRK2,SLITRK5,IGF1R,LOXL3,CHST11,COL2A1,VWF,PTPRJ,BLVRB,WNT5A,APLP2,NFKBID,B3GALT2,GNAS,UBE2D3,TPI1,EPHA2,POFUT1,PSD,CAST,TPM2,LTB4R,BDNF,CCN1,CX3CL1,THRA,COL25A1,PIEZO1,TRAF4,NLGN3,LRRTM1,ETS2,KPNA1,PRDM1,SCMH1,CDKN2C,GRB7,STC1,TNNT2,ARID1A,ANKRD1,SPOP,MFAP5,PDGFB,CADM2,PNOC,GJD2,DOK1,ADGRB3,PTRH2,AMPD2,VCAN,TGFB3,NRG2,XRCC1,NTRK1,POLD4,DCUN1D3,PURA,MAP4K3,GAP43
GCNF_01	AUTISM	-5.01E-06	0.000407898	0.990209	369		blood	PWAS	c3	0.990209	1	INSR,CPNE1,NOG,SEZ6L,FLT1,WFIKKN2,RPS6KB1,IRAG1,WBP1L,MYL3,SLITRK1,IL2RA,MEF2C,KLK15
GCNP_SHH_UP_EARLY.V1_UP	AUTISM	-1.14E-05	0.000267045	0.965827	804		blood	PWAS	c6	0.965827	1	RRM1,NCAM2,MBL2,ICAM5,MRE11,OXSM,KIAA2013,DHFR,CR2,RHPN2,REG1A,RETN,CD55,PRC1,LOXL2,TYMS,AURKA,FEN1,SDC3,UBE2T,VHL,CHEK1,TINF2,AURKB,VPS4B,MCM6,ARL5A,MYB,IRF6,RYK,RBBP6,HDGFL1,ARHGEF1,CSF1,DARS1,MPDZ,RBM39,ADAMTS1,GGPS1,PLCG2,NAP1L1,SHC1,TBP,MAPK14
GCNP_SHH_UP_LATE.V1_DN	AUTISM	-1.64E-05	0.000301148	0.956452	805		blood	PWAS	c6	0.956452	1	STX1A,ADH1A,BCL2L2,EBI3,S100A13,AGER,HSPG2,PTPRU,LAMC2,CDCP1,NUDT1,CNN1,VEGFC,ADAM7,PTPRJ,FAHD1,SELL,EPHB6,GP1BA,NRP2,ARG1,LGALS2,S100A11,KLK8,MYORG,CDHR5,KLK6,SH3BGRL2,EPHA3,SLC30A3,CX3CL1,STX2,TCEA2,PTH1R,KPNA1,PUS1,RMDN3,GRB7,IRF9,COX6A2,LGALS4,RBKS,ESRP1,RBBP6,LTA,VSNL1,DOK1,SAT1,ARAF,TGFB3,GLA,NPTN,SERPINF1,ARID3A,CNN2,NMI,POLD4,PAK4,EDN1,CNGA2,ANXA7,DLG4,UBE2V2
GCNP_SHH_UP_LATE.V1_UP	AUTISM	-2.41E-07	0.000446743	0.99957	389		blood	PWAS	c6	0.99957	1	CD5,RRM1,NPTX1,METAP1,PLEKHA7,IGF2,RRM2,GBP2,DES,CLIC4,TNFSF10,LOXL2,SFRP1,AURKA,HNF1A,TNFSF11,MUC1,CHEK1,PRC1,AURKB,TK1,NPM1,VPS4B,PCSK2,CDK1,TARDBP,MCM6,ARL5A,MYB,SPOP,CHP1,CD80,YWHAE,RYK,NTMT1,SYT4,NECTIN2,CDC25A,GALNT3,VCAN,DIDO1,TMOD3,TIMM8A,UFD1,MOB1A,NR5A2
GCTCTTG_MIR335	AUTISM	-5.69E-05	0.000498986	0.909272	467		blood	PWAS	c3	0.909272	1	NRXN1,PCDH9,CNN1,ATP1B1,GLIPR2,TPST1,SORCS1,CRKL,CHFR,FMR1,ISL1,CD79B,CRIM1,RASA1,CERS5,ZHX1,WWP1,MAX,DCUN1D3,EIF4A2,UBE2G1
GCTGAGT_MIR5125P	AUTISM	-3.83E-05	0.000706317	0.956707	174		blood	PWAS	c3	0.956707	1	THTPA,CTNNB1,ERP29,STC1,DDX6,RAB3B,CRK
GCTNWTTGK_UNKNOWN	AUTISM	-3.86E-05	0.000332933	0.907731	758		blood	PWAS	c3	0.907731	1	F2,SPATA20,SNCA,OLFML3,OPCML,NAGLU,TMEFF1,TNFRSF21,DNAJC11,UCK2,IL6,MFAP2,IL6ST,PDYN,USP21,DPYSL3,C1QTNF1,MAZ,NID2,DLL1,SYNCRIP,FYN,UBE2S,RAB35,HNF4A,HSCB,SPTAN1,GPC3,EPHA3,FGF20,HMGA2,SFRP1,LAT,EIF4A1,SCUBE3,TAFA4,ETV5,NMRK1,TNFSF11,ST8SIA2,PRDM1,SUFU,SMURF2,NNAT,STC1,MARK3,CCT7,CDH3,NFATC4,ABHD12,DUSP6,IL17B,CAP1,ECEL1,SLCO5A1,UBB,MAP2K6,IL25,ERBB2,IL4,OSTF1,SOX2,HEPACAM,MEPE,FGF10,RBFOX2,CDH1,SMAD2,EIF4G2,SMAD3,RAB5B,KIF23
GCTTGAA_MIR498	AUTISM	1.45E-05	0.000446585	0.974127	481		blood	PWAS	c3	0.974127	1	C5,PAM,CRH,TMED10,FLRT2,COL1A1,MECP2,SOCS3,CACNA2D3,GJA1,RNF43,TFRC,MAPRE1,ST8SIA2,LRP1B,RNF149,RBM24,BACH2,RAB11A,UBE2J1,ARRDC3,CADM2,ITSN1,CMPK1,DUSP4,SPRED1,MOB1B,IRF2,RAB22A,PDIA6,KPNB1
GENTILE_UV_HIGH_DOSE_UP	AUTISM	-1.30E-05	0.000706249	0.985332	161		blood	PWAS	c2	0.985332	1	PRSS3,FSTL3,HTR6,MMP3,ISG15,HBEGF,COL13A1,SAT1,IL11
GENTILE_UV_LOW_DOSE_DN	AUTISM	-7.87E-06	0.000353225	0.982225	396		blood	PWAS	c2	0.982225	1	PEX14,COL6A1,SLIT2,SEMA5A,SEMA3C,IGF1R,CXCL12,VEGFC,TPST1,IGFBP5,ANGPT1,HMGA2,COL13A1,PPP2R3A,EIF4G3,SATB2,DDIT4,CDH2,WWOX,RASA1,EHBP1,G6PD,STX12,CRADD,NAP1L1
GENTILE_UV_RESPONSE_CLUSTER_D1	AUTISM	1.17E-05	0.000705967	0.986762	236		blood	PWAS	c2	0.986762	1	CASP3,GREM1,GEM,RND3,TOPBP1,DDIT4,ASPH,NOP16
GENTILE_UV_RESPONSE_CLUSTER_D4	AUTISM	0.016756	0.0157851	0.288459	131	0.392432	blood	PWAS	c2	0.288459	1	TPST1,KPNA2,HMGA2,AURKA,CLINT1,SMURF2,ARF6,CCNB1,GNAI1,UAP1,RAB1A,UBE2G1
GENTILE_UV_RESPONSE_CLUSTER_D5	AUTISM	-5.00E-05	0.00099856	0.96009	108	0.913762	blood	PWAS	c2	0.96009	1	VEGFC,FADD,ZHX3,MPHOSPH6,WBP1L,PITPNB,JMJD6,TARDBP,FGF5,UBE2N
GENTLES_LEUKEMIC_STEM_CELL_DN	AUTISM	-3.16E-05	0.000706243	0.964361	145		blood	PWAS	c2	0.964361	1	CLC,RNASE3,PCLAF,RNASE2,CCL5,ZWINT,CCNA1,OLFM4,CD38,STAR,IL36B
GENTLES_LEUKEMIC_STEM_CELL_UP	AUTISM	-0.000178781	0.000994131	0.857281	243	0.189714	blood	PWAS	c2	0.857281	1	ICAM1,HOPX,FCMR,LGALSL,PCDHGA10,GIMAP6,MEF2C,BIRC3
GEORGES_CELL_CYCLE_MIR192_TARGETS	AUTISM	3.64E-05	0.000576226	0.949607	341		blood	PWAS	c2	0.949607	1	FGF2,RACGAP1,MAD2L1,PIM1,PLAU,RAD51,SEPTIN10,MCM6,RB1,CTCF,RAP1GAP,RAD1,CRK,TOP1,TDP1,KIF23
GERHOLD_RESPONSE_TO_TZD_UP	AUTISM	-1.86E-05	0.000499618	0.970271	157		blood	PWAS	c2	0.970271	1	HGFAC,CASP8,G0S2,FABP4
GESERICK_TERT_TARGETS_DN	AUTISM	-0.00119419	0.0279224	0.965886	45	0.680944	blood	PWAS	c2	0.965886	1	HBEGF,KLF4,BTG2,IER3,DUSP6,NR4A1
GFI1_01	AUTISM	9.37E-06	0.000301225	0.975184	662		blood	PWAS	c3	0.975184	1	MSR1,GABARAP,ICAM4,TLR1,ICAM5,GREM1,IL16,JPH4,GRAMD1C,FAM20A,DDR2,BMP4,NRXN3,PDE4D,MCTS1,DLG2,DNAJB4,NCAM1,CDON,CRYZL1,EGFLAM,PREP,PTHLH,ANGPT1,RPS6KB1,CLEC11A,REN,MPZL2,CAMK2D,MAP3K3,SH3BGRL2,GFRA3,BRD2,STMN1,HNF1A,TRAF4,PDLIM1,CDH6,BDNF,BCL6,CALN1,PI15,RAB6B,GABBR2,ARHGEF2,HMGA1,SLC25A18,YWHAE,ITSN1,ID2,RHOA,PPARGC1A,ADGRB3,DSG3,CD40LG,PCDHAC2,POLH,SOSTDC1,TOP1,PTEN,BPGM,MEF2C,PCDH8,PURA,TCF4,PEA15,MAP4K3,EDN1
GGAANCGGAANY_UNKNOWN	AUTISM	1.17E-05	0.000377532	0.975373	416		blood	PWAS	c3	0.975373	1	MBD1,CSNK2B,GLRX5,G3BP2,MAP4K1,PSMB4,SDF2,DLX4,TAF10,MRPL21,SEC61G,TTC17,ACVR2A,RIC3,MOCS3,EIF1AD,RRAS,EIF2S1,HSPH1,FEV,TIMM8A,PARVA,GGA1,VTA1,PDAP1,CHMP2A,U2AF2
GGAMTNNNNNTCCY_UNKNOWN	AUTISM	-4.00E-06	0.000576592	0.994469	274		blood	PWAS	c3	0.994469	1	ACP6,CSNK2B,NAPB,RPIA,PA2G4,FHIT,GPD1L,PAK3,STMN1,FEN1,KMT2D,TAFA2,RRAS,PCSK2,YWHAE,NUTF2,DPYSL5,CFL1,HSPH1,MAX,PRKCI,UBE2N,TIAL1
GGARNTKYCCA_UNKNOWN	AUTISM	1.40E-05	0.000997998	0.988777	152	0.908721	blood	PWAS	c3	0.988777	1	HSPG2,EGF,NTRK3,CGB2,VEGFA,CPLX2,NELL2,ABRAXAS2,CCN1,HCN1,IFNB1,TNFSF18,ATP1B3,SKIL,CD86,PELO,GJD2,PPM1D,NPDC1,SLC6A9,RORC,MED1
GGATCCG_MIR127	AUTISM	1.91E-05	0.00099895	0.98474	67	0.647269	blood	PWAS	c3	0.98474	1	FJX1,VAMP2,TNFSF12
GGCACAT_MIR455	AUTISM	3.41E-06	0.000999014	0.997276	88	0.546531	blood	PWAS	c3	0.997276	1	GABARAP,SLITRK5,DOCK9,SOCS3,CACNB4,TMED2,TJP1,PAPOLG,DCAF5,STX1B,TNRC6B,BRD1,RANBP3,NCK2,EDN1
GGCACTT_MIR519E	AUTISM	-1.66E-06	0.00040776	0.996754	456		blood	PWAS	c3	0.996754	1	RBL2,LBP,AGO1,DKK1,PTPRD,OPCML,MMP19,CADM1,PPA2,RRM2,PTGFRN,MAT2B,DLL1,RAB35,FURIN,EFNB3,QKI,ST8SIA2,IRF1,ESRP1,EIF5A2,VPS26A,DPYSL5,EPHA7,TNRC6B,RPS6KA3,MOB1B,PTEN,DCUN1D3,GAN,EIF4H,PAFAH1B2,RAB5B,ZFP91
GGCAGAC_MIR346	AUTISM	7.62E-07	0.00049959	0.998783	264		blood	PWAS	c3	0.998783	1	MAN1C1,COL2A1,SF1,CADM3,FSTL4,LIF,LRRTM1,PFN2,BCL6,CALN1,SYT8,FGF7,CSNK1D,EIF3J,RBM39,SMAD3
GGCAGCT_MIR22	AUTISM	-3.88E-05	0.000446378	0.93075	565		blood	PWAS	c3	0.93075	1	CSF1R,IL17RD,ERBB3,ARFIP2,COPS7B,AGO1,DPY30,HSPG2,NTRK2,ADAM11,DSCAM,EMILIN3,SMAP1,BMP1,OGN,CHD7,HERC4,MECP2,LGALS1,CABP7,TYRO3,TRIB2,PPP4R3A,NCMAP,CLIC4,DPYSL3,MTHFD2,MAP3K3,YARS1,FTL,FURIN,CAV3,SEPHS1,RBM3,IGSF9B,DPP10,FGFR2,BOLA2,MUC1,HERPUD2,DPP4,SATB2,LIN7C,EDA,STC1,TAGLN,GABBR2,OLA1,SV2A,BRSK2,PPARA,CUL3,CENPV,BATF3,BIN1,WRNIP1,PTPN9,PTPN1,TNRC6B,IL13RA1,CYRIB,NET1,BRD4,MAX,PURB,PTEN,RAB5B,BAGE2,CBL,MAPK14,CDKN1A,PDAP1,ARRB1,ZFP91
GGCAGTG_MIR3243P	AUTISM	-4.79E-05	0.000499211	0.92352	384		blood	PWAS	c3	0.92352	1	PLXND1,ING4,TRIL,SORCS1,NRP1,EFNB2,MMP2,CACNA2D3,GPX7,CHRD,FXR1,MAP2K1,CLK2,ETV5,APBB3,GLP1R,FGFR2,OLA1,SHC4,MEMO1,PTGES2,PIAS3,ESRRA,TNRC6B,TOP1,DAG1,CKB,INA,YTHDC1,MINAR1,ADAMTS4,G3BP2,CELF2,BAGE2,PBRM1
GGCCAGT_MIR193A_MIR193B	AUTISM	3.33E-05	0.000377645	0.929697	399		blood	PWAS	c3	0.929697	1	LAMC2,MMP19,FLRT3,ERBB4,KIT,PLAU,CALB1,MAP3K3,ZHX3,IGFBP5,STMN1,NOVA1,GRB7,RAB6B,BRPF1,MMP16,CD47,CAPN3,CBX7,ARPC5,MAX,PTEN,PAK4,MCL1,YWHAZ
GGCKCATGS_UNKNOWN	AUTISM	-5.81E-05	0.000705884	0.934442	227		blood	PWAS	c3	0.934442	1	JAG1,FUT8,HS6ST3,BLVRB,CABP7,PTPN2,CBFB,VSNL1,AMMECR1L,HK2,KLK3,RANBP1
GGCNKCCATNK_UNKNOWN	AUTISM	0.0314578	0.0112882	0.00532329	215	0.946619	blood	PWAS	c3	0.00532329	1	IGF1R,ADAM11,EBAG9,ELAPOR1,MCTS1,TYRO3,CRYZL1,ITCH,ABRAXAS2,TXNDC12,SYNCRIP,SNPH,EIF4A1,BRD2,CREB3L1,VAMP2,DPYSL2,POU2F1,RMI1,RGS3,RAB1A,ZWILCH,BCL2L1,ARID1A,YBX1,ITSN1,CD4,RBM39,RALA,DLG2,EIF4G2,PPP1CC
GGCNNMSMYNTTG_UNKNOWN	AUTISM	0.000175261	0.000996955	0.860454	204	0.941843	blood	PWAS	c3	0.860454	1	ADAM11,CAMK1,YBX1,CDC42BPB,CD4,RALA,RAB1A,RAB1B,EIF4G2,EIF4A1,PPP1CC
GGCNRNWCTTYS_UNKNOWN	AUTISM	2.32E-05	0.00049911	0.962916	491		blood	PWAS	c3	0.962916	1	LYVE1,FGFR3,QPCTL,ARFIP2,NDUFS4,CLC,SRP14,DNAJA2,RPE,ARFGAP1,NR3C2,EIF4A1,CANX,VSTM2L,RBM24,USH1C,ENOX1,GABARAPL2,RNF13,SNRPD2,ELMO1,RPS6KA3,PIP4K2B,TMUB2,PAFAH1B2
GGGACCA_MIR133A_MIR133B	AUTISM	-9.80E-06	0.000705095	0.988907	359		blood	PWAS	c3	0.988907	1	GABARAPL1,PAPPA,STX1A,BCL2L2,ARFIP2,SCN2B,B4GALT2,NFASC,NPTX1,CXCL5,PCDHGC3,CRYGS,RAB14,TPI1,IL6ST,PPP4R3A,PCDHGA10,CHKB,PAPSS1,ARHGDIA,RAG1,FOXG1,YES1,BCL2L1,NNAT,BACH1,RETREG1,ST13,PCDHGA12,PCDHGC5,ANGPTL4,ARHGEF2,PCDHGB1,PFKFB3,PACSIN1,NAB1,CLTC,TGIF2,RBBP4,TAGLN2,DOK1,CD47,ACVR1B,OTUB2,MSN,KIAA0040,TIMM8A,FKBP2,CDC42,DNM2,DNAJB6,CSF2,CBL,PCDHGA2,ZFP91,VAPB,EIF5A
GGGATGC_MIR3245P	AUTISM	3.59E-05	0.000997918	0.971278	135	0.993295	blood	PWAS	c3	0.971278	1	UNC5C,ING4,NTRK3,ABRAXAS2,ZHX3,PRKCG,APP,THRA,SEPTIN3,BACH2,ARID1A,MLEC,ELAVL1,CDK16,RAN,SLITRK4,GAN,ZFP91,MAP4K3
GGGCATT_MIR365	AUTISM	-2.60E-05	0.000576825	0.96411	196		blood	PWAS	c3	0.96411	1	HHIP,DCUN1D5,GRAMD1C,PLEKHA7,EFEMP1,BMP1,G3BP2,TMOD3,NR3C2,ADM,PRDM1,SATB2,LIN7C,DLX3,ADAMTS6,ESRRA,HMGCR,PCNP,ARRDC3,ST8SIA4,RAB22A,SGK3,RAB1B,CSK,KLK15
GGGGCCC_MIR296	AUTISM	1.21E-05	0.00035319	0.972718	496		blood	PWAS	c3	0.972718	1	ACE,GMPR,LARGE1,NOG,CNTFR,CPLX2,ADAMTSL1,UNC5A,SLC30A3,FOXL2,KREMEN2,AMMECR1L,LRCH4,GPC2,ARRB1,ELK1,PRKACA
GGGNNTTTCC_NFKB_Q6_01	AUTISM	-6.89E-05	0.000499027	0.890182	538		blood	PWAS	c3	0.890182	1	CSF1R,IL2,TNFRSF1B,SLAMF8,HSPG2,C1QL1,LPO,GREM1,GEM,DCLK1,NTRK3,TP53,IL1RN,IL6,STX4,ENO3,CSF2RB,CCL5,UBE2M,CCDC80,STAT6,FGF1,TNFRSF9,TCEA2,G3BP1,CD70,RELB,WNT10A,UBD,PCSK2,TOM1L1,PKN1,NRGN,CD74,ARID1A,CNTF,BATF,SLC25A18,TNFSF15,CD86,MADCAM1,BIRC3,NFKBIA
GGGNRMNNYCAT_UNKNOWN	AUTISM	3.25E-06	0.000446828	0.994191	278		blood	PWAS	c3	0.994191	1	RBM19,CADM1,FLRT3,AGRP,GHR,ATP1B2,ANGPT1,GSKIP,THRA,UBE2B,RGS3,RTF1,JUN,YY1,ALDH6A1,ELMO1,SSRP1,PTPN1,SMS,SPEF1,FAM162A,TPM4,GFER
GGTAACC_MIR4095P	AUTISM	-0.00255636	0.0344647	0.940872	32	0.740263	blood	PWAS	c3	0.940872	1	ADAM10,APLP2,ACVR2A,AGO1,UBE2L3
GGTGAAG_MIR412	AUTISM	-3.44E-05	0.000998063	0.972513	115	0.978275	blood	PWAS	c3	0.972513	1	UBE2D2,HIF1A,TMEM70,HNRNPD,CLK2,MBTPS1,BCL6,ANK2,ARRDC3,CSDE1,CUL3,SATB1,DAG1,FOXO3,DDX6,SLC16A3,EIF4E
GGTGTGT_MIR329	AUTISM	-9.26E-07	0.000499115	0.998519	442		blood	PWAS	c3	0.998519	1	PDE5A,PAM,PCDHA4,NFASC,CADM1,NRG1,PDE4D,DAPK1,IL6ST,DPYSL3,EGFLAM,CLSTN1,PCDHA7,STC2,CRMP1,OLA1,TARDBP,BMPR2,PCDHAC1,TNRC6B,PCDHAC2,RALA,MEF2C,SMAD2,GGA1
GHANDHI_BYSTANDER_IRRADIATION_DN	AUTISM	-6.36E-05	0.000998595	0.949257	90	0.469476	blood	PWAS	c2	0.949257	1	EPHA4,RGMA,EPHB3,WWOX,S100P,MAPT
GHANDHI_DIRECT_IRRADIATION_DN	AUTISM	-2.49E-05	0.000499277	0.960286	289		blood	PWAS	c2	0.960286	1	PTK7,SEMA4D,DEPP1,RGMA,ELANE,NR3C2,ARHGEF25,VSTM2L,IRF1,G6PD,S100P
GHO_ATF5_TARGETS_UP	AUTISM	2.85E-05	0.00070635	0.967809	173		blood	PWAS	c2	0.967809	1	ITIH3,EIF4G2
GILMORE_CORE_NFKB_PATHWAY	AUTISM	-0.0308226	0.0327456	0.346564	30	0.952681	blood	PWAS	c2	0.346564	1	NFKBIB,RELB,NFKBIA
GKCGCNNNNNNNTGAYG_UNKNOWN	AUTISM	-0.00349068	0.0297391	0.906561	44	0.515954	blood	PWAS	c3	0.906561	1	BCL2L2,MUL1,DNAJB11,ANAPC10,PSMB2,ATG5,ADPGK,LCMT1,PSME3
GLASS_IGF2BP1_CLIP_TARGETS_KNOCKDOWN_DN	AUTISM	-0.000343204	0.0183102	0.985045	111	0.917804	blood	PWAS	c2	0.985045	1	FOXM1,CHD7,PLK1,DARS2,HSPD1,G3BP2,SHMT2,PSMD10,ZWINT,PTGES3,PNP,CANT1,VOPP1,AURKA,BLMH,PRC1,CDK1,SUDS3,PTPN9,AGO1,TXNRD1,KPNA6,NPLOC4,MED1,HNRNPF,CBL,CLIC4,AARS1,IST1,HDLBP,YWHAZ,MAPK1
GLI1_UP.V1_DN	AUTISM	2.28E-07	0.00099855	0.999818	124	0.620772	blood	PWAS	c6	0.999818	1	PPIL1,FOLR1
GOBERT_CORE_OLIGODENDROCYTE_DIFFERENTIATION	AUTISM	-5.69E-05	0.000407479	0.889022	631		blood	PWAS	c2	0.889022	1	IL6R,ENPP6,TNC,OPCML,LRRN1,DIXDC1,ATRN,PAK3,PAK5,DSCAML1,RNF13,ELMO1,NDRG1,RAB2B,OAS1
GOBP_2_OXOGLUTARATE_METABOLIC_PROCESS	AUTISM	0.0176884	0.0228958	0.43978	64	0.373145	blood	PWAS	c5	0.43978	1	IDH1,KYAT3,GOT1
GOBP_3_PHOSPHOADENOSINE_5_PHOSPHOSULFATE_METABOLIC_PROCESS	AUTISM	1.02E-05	0.000997625	0.991857	158	0.836206	blood	PWAS	c5	0.991857	1	TPST1,TPST2,SULT2A1,SULT1A3,SULT1B1,PAPSS1,SULT2B1,SULT1E1,ABHD14B,BPNT1
GOBP_3_UTR_MEDIATED_MRNA_DESTABILIZATION	AUTISM	0.0298044	0.0356292	0.402864	27	0.67225	blood	PWAS	c5	0.402864	1	RBM24,TARDBP,HNRNPD
GOBP_7_METHYLGUANOSINE_CAP_HYPERMETHYLATION	AUTISM	0.00375781	0.0392273	0.923683	21	0.789122	blood	PWAS	c5	0.923683	1	SNRPF,SNRPD3,SNRPD2,SNRPG
GOBP_ACETYLCHOLINE_METABOLIC_PROCESS	AUTISM	4.21E-05	0.000706645	0.952542	106		blood	PWAS	c5	0.952542	1	BCHE,ACHE
GOBP_ACETYL_COA_BIOSYNTHETIC_PROCESS	AUTISM	0.0688326	0.0435309	0.113824	22	0.147641	blood	PWAS	c5	0.113824	1	PDK1,PPCS,DLD,ACAT1,ACLY,PDHX,MLYCD,PDK2
GOBP_ACETYL_COA_BIOSYNTHETIC_PROCESS_FROM_PYRUVATE	AUTISM	0.087982	0.0496076	0.0761361	18	0.138864	blood	PWAS	c5	0.0761361	1	PDK1,DLD,PDHX,PDK2
GOBP_ACETYL_COA_METABOLIC_PROCESS	AUTISM	-0.00632052	0.0217818	0.771683	62	0.359687	blood	PWAS	c5	0.771683	1	HMGCS2,PMVK,PDK1,PPCS,DLD,ACAT1,ACLY,PDHX,MVK,MLYCD,PDK2,MVD,HMGCS1
GOBP_ACIDIC_AMINO_ACID_TRANSPORT	AUTISM	0.0117103	0.0459073	0.798657	25	0.95172	blood	PWAS	c5	0.798657	1	SNCA,NTRK2,GJA1,TRH,SLC25A18,SLC3A1,ARL6IP5,TNF,SYT4,GIPC1
GOBP_ACID_SECRETION	AUTISM	-3.22E-05	0.000705879	0.96365	243		blood	PWAS	c5	0.96365	1	UMOD,TFF2,SLC22A16,GHRL,CACNB4,OXT,TRH,CES1,SV2A,TNF,SCT,SLC26A7
GOBP_ACROSOME_ASSEMBLY	AUTISM	0.00764296	0.0190429	0.688159	91	0.952613	blood	PWAS	c5	0.688159	1	SPINK2,TBPL1,ZPBP2,ZPBP,FABP9,AGFG1,NECTIN2,SPACA1
GOBP_ACROSOME_REACTION	AUTISM	2.59E-06	0.000499591	0.995857	219		blood	PWAS	c5	0.995857	1	B4GALT1,PRND,SERPINA10,STX2,SPINK1,RAB3A,SPINK13,ZP4,EQTN,IQCF1,PRSS37,PLA2G10,PLCB1
GOBP_ACTIN_CROSSLINK_FORMATION	AUTISM	0.00320048	0.0366485	0.93041	37	0.524359	blood	PWAS	c5	0.93041	1	DPYSL3,LCP1,AIF1,TNNT2,FLNA
GOBP_ACTIN_CYTOSKELETON_REORGANIZATION	AUTISM	1.95E-06	0.000407587	0.996176	639		blood	PWAS	c5	0.996176	1	SEMA3E,CSF1R,TEK,PDGFRA,STAP1,CSF3,PTK7,THSD7A,NRP1,PLEK,NTRK3,PTK2B,HRAS,KIT,RHOA,ARHGDIB,PARVA,NTF3,SHC1,FLNA,PDLIM4,FER,NOTCH2,ABL2,ARHGDIA,GSN,NEDD9,MICALL2,HCK,EFS,TJP1,ESAM,BRSK2,CDC42BPB,CDC42BPA,INSRR,ANTXR1,PTPN1,CASS4,GRB2,ANXA1,MDK,RAP2A,ABL1,PHPT1,FGF10,CCL27,RALA,CXADR,GMFG,FGF7,CDC42,EZR
GOBP_ACTIN_FILAMENT_BASED_MOVEMENT	AUTISM	6.89E-05	0.000996478	0.944908	231	0.808646	blood	PWAS	c5	0.944908	1	DSC2,SCN2B,DSG2,PDE4D,GJA1,GPD1L,CAMK2D,FLNA,CAV3,FGF12,JUP,GSN,KCNE3,SCN4B,TPM1,KCNE5,SRI,ANK2,STC1,TNNT2,MYL6B,BIN1,EPDR1,SYNE2,PKP2,MYO6,PARVA,SNTA1
GOBP_ACTIN_FILAMENT_BUNDLE_ORGANIZATION	AUTISM	3.64E-06	0.000353092	0.991779	611		blood	PWAS	c5	0.991779	1	SHANK3,MYOC,MET,HSP90B1,NRP1,PLEK,PTK2B,LIMA1,EPHA1,SFRP1,APOA1,ITGB5,SRC,RHOC,DPYSL3,LCP1,PAWR,RHOD,SWAP70,PPFIA1,FLNA,AIF1L,AIF1,CX3CL1,STMN1,PLS1,FAM171A1,SERPINF2,PFN2,NEDD9,USH1C,TPM1,FAM107A,EVL,TJP1,RHPN2,TACSTD2,S100A10,PRKN,WNT11,ID1,BRAF,CUL3,ARHGEF10,RHOA,CD47,SORBS3,BAG4,ABL1,TGFB3,ACTN1,ZYX,ROCK2,PDXP,PDLIM1,SMAD3,CDC42,EZR,RAC1,ARRB1
GOBP_ACTIN_FILAMENT_DEPOLYMERIZATION	AUTISM	3.29E-06	0.000499521	0.994752	250		blood	PWAS	c5	0.994752	1	SEMA5A,CAPG,PLEK,LIMA1,SCIN,TMOD2,TMOD3,GSN,SWAP70,SPTAN1,DSTN,LMOD1,ACTN2,CFL1,CFL2,FLII,PDXP,CAPZA1
GOBP_ACTIN_FILAMENT_NETWORK_FORMATION	AUTISM	0.0428339	0.0573503	0.455135	15	0.789388	blood	PWAS	c5	0.455135	1	LCP1,PLS1,ARPC5,ACTN1
GOBP_ACTIN_FILAMENT_ORGANIZATION	AUTISM	-4.80E-06	0.000249733	0.984675	1025		blood	PWAS	c5	0.984675	1	SHANK3,ARFIP1,ARFIP2,CSF3,SLIT2,MYOC,SEMA5A,CXCL12,MET,HSP90B1,CAPG,GHRL,NRP1,PLEK,PTK2B,LIMA1,ANG,EPHA1,ENAH,SCIN,TMOD2,TMOD3,MARCKSL1,SFRP1,CCL11,RHPN2,CCL21,APOA1,ITGB5,SRC,CAPZA1,RHOC,ARPC1B,DPYSL3,GSN,LCP1,AIF1L,PAWR,DBNL,RHOD,SWAP70,TPM2,PAK3,FER,SPTAN1,TF,DSTN,CAV3,AIF1,CX3CL1,STMN1,LMOD1,PLS1,FAM171A1,TTC17,SERPINF2,ARF1,RGS4,PFN2,NEDD9,MICALL2,CCL26,MSRB2,USH1C,TPM1,HCK,FAM107A,RND1,EFS,EVL,TJP1,PACSIN1,FLII,RHOB,TACSTD2,ARF6,ESAM,S100A10,TNNT2,ARHGEF2,CTNNA2,PRKN,RHOG,WNT11,ID1,BRAF,ACTN2,ACTN1,RASA1,COTL1,CUL3,NCK1,ARHGEF10,PSTPIP1,BIN1,RHOA,CD47,ELMO1,SORBS3,CFL1,ARPC3,RAC3,CASS4,RAC2,GRB2,ARHGAP25,CYRIB,RND3,ABL1,TGFB3,GAS7,ARPC5,MYO6,TTN,PLA2G1B,CFL2,EZR,ZYX,ALDOA,PRKCI,NCK2,FLNA,BAG4,GMFG,ROCK2,PDXP,JAK2,PDLIM1,PPFIA1,SMAD3,VASP,CDC42,RAC1,ARRB1,TPM4,GMFB
GOBP_ACTIN_MEDIATED_CELL_CONTRACTION	AUTISM	7.80E-05	0.000996474	0.937585	231	0.781383	blood	PWAS	c5	0.937585	1	CAMK2D,DSC2,SCN2B,DSG2,PDE4D,GJA1,GPD1L,FLNA,CAV3,FGF12,JUP,GSN,KCNE3,SCN4B,TPM1,KCNE5,SRI,ANK2,STC1,TNNT2,MYL6B,BIN1,EPDR1,PKP2,PARVA,SNTA1
GOBP_ACTIN_NUCLEATION	AUTISM	-0.00289374	0.0211413	0.891129	85	0.516375	blood	PWAS	c5	0.891129	1	ARFIP1,ARFIP2,SCIN,ARPC1B,GSN,LMOD1,ARF1,EVL,CTNNA2,ARPC3,ARPC5,GMFB,GMFG
GOBP_ACTIN_POLYMERIZATION_OR_DEPOLYMERIZATION	AUTISM	-9.40E-06	0.000333043	0.977476	526		blood	PWAS	c5	0.977476	1	CSF3,SLIT2,SEMA5A,CXCL12,CAPG,GHRL,PLEK,LIMA1,ANG,ENAH,SCIN,TMOD2,TMOD3,CCL11,CCL21,ARPC1B,GSN,DBNL,SWAP70,PAK3,FER,SPTAN1,DSTN,AIF1,LMOD1,TTC17,PFN2,MICALL2,CCL26,MSRB2,HCK,FAM107A,EVL,FLII,PTK2B,ARF6,ESAM,ACTN2,RASA1,COTL1,NCK1,PSTPIP1,BIN1,RHOA,CFL1,ARPC3,GRB2,CYRIB,ABL1,GAS7,ARPC5,CFL2,NCK2,BAG4,PDXP,CAPZA1,JAK2,VASP,RAC1
GOBP_ACTION_POTENTIAL	AUTISM	-0.000146243	0.000994773	0.883123	302	0.780587	blood	PWAS	c5	0.883123	1	CD36,NRCAM,DSC2,SCN2B,NTRK2,ATP1B1,DSG2,KCNMB3,GJA1,CACNB4,NPS,GPD1L,CAMK2D,FLNA,TNF,CAV3,FGF12,HCN1,JUP,KCNE3,SCN4B,KCNE5,SRI,ANK2,FKBP1B,YWHAE,GJD2,BIN1,PKP2,KCNAB2,SNTA1,CXADR,SLMAP,FMR1
GOBP_ACTIVATED_T_CELL_PROLIFERATION	AUTISM	-1.76E-05	0.000446473	0.968513	509		blood	PWAS	c5	0.968513	1	PDCD1LG2,IL27RA,ICOSLG,IL2,CASP3,AGER,LRRC32,CLC,IL12B,IDO1,CADM1,CRTAM,IGF1,FADD,LILRB4,IGF2,IL12RB1,ARG1,CD274,IL23R,EPO,STAT5B,SLAMF1,IL18,BTN3A1,PRNP,FYN,HHLA2,IL2RA,HMGB1,RPS3,LGALS9,ABL1,TNFSF9
GOBP_ACTIVATION_INDUCED_CELL_DEATH_OF_T_CELLS	AUTISM	-8.04E-05	0.000999021	0.935883	82	0.971171	blood	PWAS	c5	0.935883	1	FAS,FADD,IL2RA,AKT1
GOBP_ACTIVATION_OF_ADENYLATE_CYCLASE_ACTIVITY	AUTISM	5.12E-05	0.000706382	0.942177	140		blood	PWAS	c5	0.942177	1	LHCGR,ADCYAP1,GLP1R,RXFP1,CAP1,RAF1
GOBP_ACTIVATION_OF_CYSTEINE_TYPE_ENDOPEPTIDASE_ACTIVITY	AUTISM	-0.000124589	0.000998558	0.900706	116	0.780106	blood	PWAS	c5	0.900706	1	FADD,LGMN,CYCS,CASP8,RIPK2,IFI16,APAF1,ASPH,BAD
GOBP_ACTIVATION_OF_CYSTEINE_TYPE_ENDOPEPTIDASE_ACTIVITY_INVOLVED_IN_APOPTOTIC_PROCESS	AUTISM	7.69E-06	0.000315946	0.980592	555		blood	PWAS	c5	0.980592	1	FASLG,DIABLO,NGFR,SNCA,MUL1,CTSH,ROBO1,DAP,F3,HSPD1,CYCS,CASP8,PDCD6,BCL2L10,AIFM1,LCK,S100A9,ATP2A3,TNFSF15,SMAD3,BID,CASP10,TNF,APAF1,ANP32B,NLRP1,XDH,FAM162A,CRADD,JAK2,CFLAR,BAD,MAPT,HSPE1
GOBP_ACTIVATION_OF_CYSTEINE_TYPE_ENDOPEPTIDASE_ACTIVITY_INVOLVED_IN_APOPTOTIC_PROCESS_BY_CYTOCHROME_C	AUTISM	-0.0860602	0.0634321	0.174867	14	0.741483	blood	PWAS	c5	0.174867	1	DIABLO,CYCS,APAF1
GOBP_ACTIVATION_OF_GTPASE_ACTIVITY	AUTISM	7.30E-05	0.00070546	0.917587	290		blood	PWAS	c5	0.917587	1	NTRK3,CRKL,WNT5A,PTK2B,TIAM1,EPHA1,EPHA2,CCL21,AGAP3,NTF3,AKT2,CXCL13,TAX1BP3,NEDD9,TBC1D5,RHOG,RAP1GAP,ADPRH,ARHGEF10,CRK,ARHGAP25,AGAP2,ARHGAP45
GOBP_ACTIVATION_OF_IMMUNE_RESPONSE	AUTISM	-6.95E-06	0.000124906	0.955649	2553		blood	PWAS	c5	0.955649	1	MICB,CD300A,CFI,CFHR2,C5,ICOSLG,TEC,IGLL1,A2M,FCGR2B,SERPING1,FCRL3,CFHR4,STAP1,CFHR5,MBL2,FCN1,TREM2,CD8A,MFAP4,C7,C2,KLRC3,BTN3A3,CD3E,FCN2,PLCG1,CFB,CFP,BTNL8,C1QC,PTPRJ,KIR2DS2,LILRA2,MAPK1,CRKL,PDE4D,C3,CD55,CD46,TNFRSF21,STOML2,TRAT1,SYK,LILRB4,C1RL,NFKBID,MASP1,BTNL3,NCR3,TLR4,HRAS,BLK,CFHR1,LYN,CR2,COLEC11,IL1B,C9,LGALS3,GBP1,FYN,PTPN6,C6,SRC,CREBBP,VAV3,BCL10,C1R,CLU,C1S,CACNB4,C8G,CR1,CD59,COLEC10,CD160,CD5L,FCN3,CFD,CFH,PAWR,PTK2,ERMAP,ZAP70,KRT1,PAK3,BTNL9,BTN3A1,PQBP1,CD79A,BLNK,PRNP,LAT2,CLEC6A,KLRK1,PLEKHA1,PRKCB,CD38,PLPP4,KLRC4,YES1,PTPN2,HCK,C4BPB,CD8B,CD79B,RIPK2,C1QBP,FGR,SPG21,PLCG2,HEXIM1,HHLA2,LCK,CD247,CFHR3,CD81,HMGB1,SH2D1A,RPS3,IFI16,C4BPA,BRAF,CD47,CD226,NECTIN2,EIF2B1,VAV1,CD3G,ABL1,IGHG2,IGHG4,DUSP3,PHPT1,EZR,BTN2A1,CLEC7A,MEF2C,APPL1,UBE2N,CSK,BMX,PVRIG,BTK,XRCC6
GOBP_ACTIVATION_OF_INNATE_IMMUNE_RESPONSE	AUTISM	-3.31E-06	0.000257956	0.989771	793		blood	PWAS	c5	0.989771	1	MBL2,FCN1,KLRC3,FCN2,KIR2DS2,LILRA2,SYK,TLR4,COLEC11,SRC,CREBBP,COLEC10,FCN3,PAK3,PQBP1,CLEC6A,KLRK1,KLRC4,HCK,HEXIM1,HMGB1,IFI16,CLEC7A,PLCG2,FYN,LYN,XRCC6
GOBP_ACTIVATION_OF_JANUS_KINASE_ACTIVITY	AUTISM	2.05E-05	0.000446592	0.963386	451		blood	PWAS	c5	0.963386	1	CD300A,IL6R,IL12B,PTK2B,CCL5,GHR,IL23R,AGT,GH1,PRLR,IL4,JAK2
GOBP_ACTIVATION_OF_PHOSPHOLIPASE_C_ACTIVITY	AUTISM	-1.54E-05	0.000446917	0.972587	226		blood	PWAS	c5	0.972587	1	SELE,ANG,PTH,AGT,EGFR,CD86,HTR2A
GOBP_ACTIVATION_OF_PHOSPHOLIPASE_D_ACTIVITY	AUTISM	0.0251458	0.0338962	0.45818	29	0.774695	blood	PWAS	c5	0.45818	1	ARL1,CCL5,ARF4,PRKCZ
GOBP_ACTIVATION_OF_PROTEIN_KINASE_B_ACTIVITY	AUTISM	-3.36E-05	0.000499509	0.946312	268		blood	PWAS	c5	0.946312	1	GAS6,INSR,NTRK3,IGF1,NRG1,WNT5A,ANG,SRC,PARK7,NTF3,FGF1,PDGFB,TXN,INS,PRKCZ,PDPK1,IL18,PPIA
GOBP_ACTIVATION_OF_PROTEIN_KINASE_C_ACTIVITY	AUTISM	-0.131094	0.077639	0.0913126	11	0.608855	blood	PWAS	c5	0.0913126	1	LEP,CD86,ABL1
GOBP_ACTIVATION_OF_TRANSMEMBRANE_RECEPTOR_PROTEIN_TYROSINE_KINASE_ACTIVITY	AUTISM	4.48E-05	0.000997838	0.964152	154	0.807955	blood	PWAS	c5	0.964152	1	BTC,EFNA5,GREM1,EGF,NRG1,ANGPT1,HBEGF,EGFR,PDGFC,PRLR,NRG3,ANGPT4,AREG,EREG
GOBP_ACTIVIN_RECEPTOR_SIGNALING_PATHWAY	AUTISM	4.82E-06	0.000315963	0.987835	523		blood	PWAS	c5	0.987835	1	MAGI2,TDGF1,INHBB,HJV,CSNK2B,NODAL,GDF2,INHBA,TGFBR2,ACVR2A,ACVR2B,SMAD3,SMAD4,FSTL3,TGIF2,BMPR2,ACVR1B,SHH,FST,CER1,BMP10,FGF10,ACVRL1,GDF7,SMAD2,CFC1
GOBP_ACTOMYOSIN_CONTRACTILE_RING_ORGANIZATION	AUTISM	-2.36E-05	0.000705777	0.973292	175		blood	PWAS	c5	0.973292	1	RACGAP1,PDCD6IP,VPS4A
GOBP_ACTOMYOSIN_STRUCTURE_ORGANIZATION	AUTISM	1.71E-05	0.000377111	0.963905	772		blood	PWAS	c5	0.963905	1	PDGFRA,PDGFRB,KRT19,MYOC,CNN1,MET,RACGAP1,NRP1,CASQ1,PTK2B,EPHA1,TMOD2,TMOD3,SFRP1,APOA1,ITGB5,SRC,RHOC,MYOM2,PPFIA1,CAV3,STMN1,LMOD1,FAM171A1,SERPINF2,PFN2,TNNT3,TPM1,EVL,TJP1,RHPN2,FLII,CSRP1,CSRP2,TACSTD2,S100A10,TNNT2,ANKRD1,WNT11,CDC42BPB,ACTN2,CDC42BPA,BRAF,CUL3,ARHGEF10,RHOA,CD47,SORBS3,CAPN3,EPB41,EPB41L1,PDCD6IP,BAG4,ABL1,TGFB3,TTN,CFL2,ZYX,CSRP3,BMP10,CNN2,ROCK2,VPS4A,PDLIM1,SMAD3,CFLAR,CDC42,RAC1,ARRB1,EDN1,SMAD4
GOBP_ACUTE_INFLAMMATORY_RESPONSE_TO_ANTIGENIC_STIMULUS	AUTISM	2.42E-05	0.000353193	0.945408	402		blood	PWAS	c5	0.945408	1	FCGR3A,A2M,FCGR2B,IL31RA,ELANE,FCGR1A,PARK7,SELENOS,PLA2G2D,IL20RB,C3,BTK
GOBP_ACUTE_PHASE_RESPONSE	AUTISM	1.41E-06	0.000182425	0.993837	1586		blood	PWAS	c5	0.993837	1	REG3G,HP,SIGIRR,CD163,F2,A2M,REG3A,IL6R,MBL2,LBP,AHSG,CRP,IL1A,F8,UGT1A1,SAA2,SAA4,ITIH4,IL6,SAA1,IL1B,TFRC,HAMP,SERPINA1,CEBPB,EPO,SERPINA3,TNF,TFR2,TNFSF11,SERPINF2,FN1,IL22,APCS,INS,PTGS2
GOBP_ACYLGLYCEROL_HOMEOSTASIS	AUTISM	-8.17E-05	0.000705377	0.907774	298		blood	PWAS	c5	0.907774	1	C1QTNF3,APOA5,APOA1,PLA2G12B,APOC3,APOE,ANGPTL3,HNF4A,APOA4,ANGPTL8,GIP,NR1H4,APOC2,GCKR,ANGPTL4,IL18
GOBP_ADAPTATION_OF_SIGNALING_PATHWAY	AUTISM	-0.0203104	0.0444763	0.647918	15	0.884397	blood	PWAS	c5	0.647918	1	ADM,APLN,DNM2,GRK2,ARRB1,UBQLN2
GOBP_ADAPTIVE_IMMUNE_RESPONSE_BASED_ON_SOMATIC_RECOMBINATION_OF_IMMUNE_RECEPTORS_BUILT_FROM_IMMUNOGLOBULIN_SUPERFAMILY_DOMAINS	AUTISM	1.83E-06	0.000111721	0.986936	3055		blood	PWAS	c5	0.986936	1	FCGR3A,IL1R1,JAG1,IL27RA,CFI,C5,IGLL1,IL2,EBI3,FCGR2B,SERPING1,IL6R,IL18R1,KLRC1,MICA,FCER2,ICAM1,MBL2,IL1RL1,AGER,TREM2,TNFRSF1B,CD8A,AZGP1,CTSH,SEMA4A,C7,C2,NOTCH1,IL17RA,CLC,LILRB1,LOXL3,CD1D,B2M,IL12B,BTN3A3,CADM1,C1QC,CRTAM,FADD,C3,CD55,CD46,IL18BP,PSG9,LILRB4,C1RL,NFKBID,RNF8,IL6,TLR4,HRAS,NLRP10,IL12RB1,TGFB1,HSPD1,CR2,IL1B,C9,CD1A,CCL19,ARG1,PTPN6,C6,CSF2RB,CD274,FCGR1A,LY9,TNFSF13B,TFRC,ERCC1,BCL10,EXOSC3,C1R,CLU,C1S,C8G,CR1,IL23R,SWAP70,SLAMF6,CTSC,CXCL13,CD27,CARD9,SLAMF1,IL9,KMT5C,PKN1,IL18,IL7R,TNF,STAT6,IL10,IFNB1,CLEC6A,STAT3,CLEC4G,ADAM17,IRF4,THOC1,CD70,PVR,RELB,IL20RB,TNFSF18,C4BPB,BCL6,BACH2,PAXIP1,IFNA2,RIPK2,C1QBP,CD74,EPHB2,GZMM,TNFSF4,CD81,HMGB1,BATF,C4BPA,TYK2,PRKCQ,HAVCR2,IL21R,LTA,MSH2,SPN,CD226,NECTIN2,ANXA1,CD40LG,TNFAIP3,CYRIB,XCL1,CD4,CD80,IL4,IGHG2,IGHG4,JAK2,HPRT1,PRKCZ,CLEC7A,MEF2C,HPX,RORC,STX7,BTK
GOBP_ADAPTIVE_THERMOGENESIS	AUTISM	-4.65E-05	0.00037735	0.901877	693		blood	PWAS	c5	0.901877	1	CD36,HADH,ADIPOQ,IL18R1,LEPR,NOTCH1,IGF1R,LCN2,ADCYAP1,SYK,ACADL,TLR4,GNAS,MFAP2,VEGFA,GJA1,NR1D1,YBX2,LGR4,GHRL,ADAMTS5,NR1H2,LEP,CEBPB,ALPL,OXT,STAT6,DDIT3,THRA,IL13,NOVA1,ADAM17,ACVR2B,IRF4,FOXC2,PDGFC,PRLR,ARRDC3,RB1,ID1,FH,GRB10,IL15,ACHE,G0S2,PPARGC1A,MAP2K6,GATM,ALDH1A1,DECR1,FABP4,HSF1,LAMA4,IL4,ACOT13,JAK2,IL18,SCT,FABP5
GOBP_ADENOHYPOPHYSIS_DEVELOPMENT	AUTISM	-4.16E-05	0.000998547	0.966791	120	0.936983	blood	PWAS	c5	0.966791	1	FGF2,BMP2,GHRH,FGF8,SOX2
GOBP_ADENOSINE_METABOLIC_PROCESS	AUTISM	-3.24E-05	0.000706512	0.963378	105		blood	PWAS	c5	0.963378	1	NT5E,ADA2,NT5C2,ACP3,XDH
GOBP_ADENYLATE_CYCLASE_ACTIVATING_ADRENERGIC_RECEPTOR_SIGNALING_PATHWAY	AUTISM	0.0463151	0.0348843	0.184285	32	0.848348	blood	PWAS	c5	0.184285	1	PDE4D,GPR101,CHGA,ARRDC3
GOBP_ADENYLATE_CYCLASE_ACTIVATING_ADRENERGIC_RECEPTOR_SIGNALING_PATHWAY_INVOLVED_IN_HEART_PROCESS	AUTISM	0.0578676	0.0342027	0.0906652	33	0.844725	blood	PWAS	c5	0.0906652	1	PDE4D,CHGA
GOBP_ADENYLATE_CYCLASE_ACTIVATING_G_PROTEIN_COUPLED_RECEPTOR_SIGNALING_PATHWAY	AUTISM	3.29E-06	0.000333064	0.992112	496		blood	PWAS	c5	0.992112	1	ADGRF5,CXCL10,CXCL11,LHCGR,CXCL9,IAPP,TCP11,ADGRE5,ADGRE2,ADCYAP1,PF4,PDE4D,ADGRG5,GNAS,MRAP,GHRH,GPR101,ADGRF1,PTHLH,GCG,PDE4A,CALCB,APLP1,ADM,PTH,ADM2,GLP1R,CHGA,PTH1R,GIP,GPR26,GPHA2,ADGRG1,PRKCA,ARRDC3,ADGRG2,RXFP1,ADGRB3,RAMP3,UCN3,RAMP1,MRAP2,VIP
GOBP_ADENYLATE_CYCLASE_INHIBITING_G_PROTEIN_COUPLED_RECEPTOR_SIGNALING_PATHWAY	AUTISM	-0.000113101	0.000997831	0.909756	130	0.529971	blood	PWAS	c5	0.909756	1	PSAPL1,PSAP,MARCO,PALM,PDE2A,INSL3,GABBR2,GNAI3,RGS1,GNAI1,FLNA,EDN1
GOBP_ADENYLATE_CYCLASE_MODULATING_G_PROTEIN_COUPLED_RECEPTOR_SIGNALING_PATHWAY	AUTISM	-6.05E-06	0.000315951	0.984718	564		blood	PWAS	c5	0.984718	1	ADGRF5,CXCL10,CXCL11,PSAPL1,LHCGR,CXCL9,IAPP,TCP11,ADGRE5,ADGRE2,ADCYAP1,PF4,PSAP,MARCO,PDE4D,ADGRG5,GNAS,MRAP,GHRH,GPR101,ADGRF1,PTHLH,GNAI1,GCG,PDE4A,CALCB,APLP1,GABBR2,ADM,PTH,ADM2,GLP1R,CHGA,PTH1R,GIP,PALM,GPR26,GPHA2,PDE2A,ADGRG1,INSL3,PRKCA,ARRDC3,ADGRG2,GNAI3,RGS1,RXFP1,ADGRB3,RAMP3,UCN3,RAMP1,MRAP2,FLNA,EDN1,VIP
GOBP_ADHERENS_JUNCTION_ASSEMBLY	AUTISM	-4.16E-05	0.000706351	0.953073	165		blood	PWAS	c5	0.953073	1	CTNNB1,FER,VCL,JAM3
GOBP_ADHERENS_JUNCTION_ORGANIZATION	AUTISM	1.97E-07	0.000377601	0.999583	461		blood	PWAS	c5	0.999583	1	EPHA4,CDH5,ADAM10,CDH7,PLEKHA7,EFNB2,VEGFA,CDH11,SRC,CTNNB1,CDH8,CDHR3,BMP6,FER,CDH6,TJP1,CDH12,CDH1,CDC42,CSK,VCL,JAM3
GOBP_ADIPOSE_TISSUE_DEVELOPMENT	AUTISM	0.0208659	0.0272978	0.44464	56	0.77909	blood	PWAS	c5	0.44464	1	SELENOM,NCOA2,HMGCS2,PGRMC2,HRAS,GHRL,LEP,ACAT1,PLAAT3,PAXIP1,NR1H4,ARRDC3,SPTLC2,UMODL1,UBB,PPARGC1A,SPART,CSF1,RORC
GOBP_ADP_BIOSYNTHETIC_PROCESS	AUTISM	-0.0205187	0.0443651	0.643726	23	0.721079	blood	PWAS	c5	0.643726	1	AK4,AK5,AK1,AK2
GOBP_ADP_METABOLIC_PROCESS	AUTISM	-1.09E-05	0.00040795	0.978607	297		blood	PWAS	c5	0.978607	1	NUDT9,INSR,NT5E,IGF1,PGM1,GAPDH,TPI1,ENO2,ENO3,IFNG,ALDOC,ENO1,ARL2,ALDOB,LDHA,GPI,PKLR,PFKM,APP,HIF1A,STAT3,AK4,HK3,AK5,GCK,HK1,PGK1,GAPDHS,ADPGK,FBP1,DDIT4,GALK1,PGAM1,PPARA,PGK2,PGAM2,PKM,INS,GPD1,ALDOA,BPGM,HK2,TIGAR,HTR2A,AK2,BAD,AK1
GOBP_ADRENAL_GLAND_DEVELOPMENT	AUTISM	-2.88E-05	0.000576556	0.960201	301		blood	PWAS	c5	0.960201	1	INSR,PDGFRA,CRH,APOA1,DKK3,ARMC5,WNT11,MDK,SMAD2,SMAD3,SMAD4
GOBP_ADRENERGIC_RECEPTOR_SIGNALING_PATHWAY	AUTISM	0.0463151	0.0348843	0.184285	32	0.848348	blood	PWAS	c5	0.184285	1	PDE4D,GPR101,CHGA,ARRDC3
GOBP_ADULT_BEHAVIOR	AUTISM	-2.96E-05	0.00027705	0.914788	846		blood	PWAS	c5	0.914788	1	CHL1,EPHA4,EHMT2,ASIP,SHANK3,SNCA,NRXN1,HOMER1,HOMER2,CNTN2,CNTNAP2,SLITRK6,SLITRK5,CXCL12,CRHBP,FADD,NRXN3,PPT1,CARTPT,CHD7,FXN,MECP2,AGRP,GHRL,NLGN4X,PARK7,CACNB4,UCHL1,LEP,HDAC2,TRH,FGF12,EFNB3,APP,NTF4,NLGN3,ALK,GDNF,GIP,NLGN2,SLITRK1,NRXN2,PPARA,PRKN,ABHD12,PTEN,TBCE,HTR2A,MAFG,HTRA2,CNP
GOBP_ADULT_FEEDING_BEHAVIOR	AUTISM	-7.54E-05	0.000998607	0.939823	96	0.626919	blood	PWAS	c5	0.939823	1	ASIP,CARTPT,AGRP,LEP,GHRL
GOBP_ADULT_HEART_DEVELOPMENT	AUTISM	0.0358122	0.0377544	0.342845	25	0.334233	blood	PWAS	c5	0.342845	1	CHD7,SCUBE1,BMP10
GOBP_ADULT_LOCOMOTORY_BEHAVIOR	AUTISM	-2.97E-05	0.000499332	0.952593	309		blood	PWAS	c5	0.952593	1	CHL1,EPHA4,SNCA,CNTN2,SLITRK6,CXCL12,PPT1,CHD7,FXN,MECP2,PARK7,CACNB4,UCHL1,TRH,FGF12,EFNB3,APP,NTF4,NLGN2,GDNF,GIP,PRKN,ABHD12,TBCE,CNP,HTRA2
GOBP_AEROBIC_RESPIRATION	AUTISM	1.70E-05	0.000353141	0.961643	591		blood	PWAS	c5	0.961643	1	CAT,DNAJC30,SNCA,NDUFS4,NDUFB4,COX6C,STOML2,NDUFA5,FXN,NDUFB11,IDH1,CS,SHMT2,COX5A,IDH3G,SURF1,PARK7,RHOA,ARL2,MTFR1,CYCS,DLD,SIRT3,TNF,COX7A1,CHCHD10,DNAJC15,HIF1A,COX4I2,AK4,UQCRB,NDUFV2,ATP5F1B,CDK1,COX7A2L,ATP5MF,COX6A2,IDE,NDUFB8,FH,PPIF,BNIP3,MSH2,CCNB1,ANTKMT,BID,COX5B,MDH1,ATP5PF,ATP5PO,MDH2
GOBP_AGGRESSIVE_BEHAVIOR	AUTISM	1.71E-05	0.000706428	0.980671	157		blood	PWAS	c5	0.980671	1	PENK,OXT,GCNT4,KIRREL3
GOBP_AGING	AUTISM	3.40E-05	0.000315614	0.914211	1121		blood	PWAS	c5	0.914211	1	FGF2,KL,ACE,CAT,COMP,SERPING1,PDGFRB,NQO1,TNFRSF1B,INHBB,IGF1R,PENK,MPO,MMP2,GLRX2,DDC,GFRA1,IGFBP5,ARG1,VCAM1,TFRC,ERCC1,BGLAP,CD68,RETN,HAMP,RPS6KB1,AURKB,GCLM,CTSC,INHBA,EPO,ALPL,ADM,LOXL2,TYMS,CX3CL1,IL10,AGT,CANX,AMH,TGFBR2,FOXG1,CDKN2B,APOD,BECN1,LONP1,EIF2S1,KRT16,GPX1,TGFB3,SMAD4,IL15,IGFBP1,NUDT1,APAF1,GRB2,TIMP1,SERPINF1,DAG1,FOXO3,NTRK1,CNP,PTGS2,EDN1,SOD1,JUND,HTR2A,APEX1,HTRA2
GOBP_ALANINE_CATABOLIC_PROCESS	AUTISM	0.0131892	0.0371827	0.722804	27	0.806856	blood	PWAS	c5	0.722804	1	DAO,GPT
GOBP_ALCOHOL_BIOSYNTHETIC_PROCESS	AUTISM	-9.25E-06	0.000267014	0.972353	838		blood	PWAS	c5	0.972353	1	FGF2,ASAH2,QDPR,LHCGR,APOB,SNCA,CES1,H6PD,SPTLC1,HMGCS2,APOA5,PLEK,DHFR,CYP3A4,PTK2B,SPHK1,SPR,BMP2,HSD17B7,APOA1,IMPA1,ITPKC,ITPKA,PGP,PARK7,G6PD,PMVK,LEP,APOE,DKK3,BMP6,PCBD2,PTH,PTS,FGF1,APOA4,POR,GOT1,PCBD1,INSIG1,MBTPS1,PTH1R,ERLIN1,ACLY,PCK1,ASAH1,IDI2,IDI1,NSDHL,PLCG2,CYB5R3,GCH1,SPTLC2,IMPA2,SPHK2,MVK,CFTR,MVD,HMGCS1,HMGCR,CD244,SOD1
GOBP_ALCOHOL_CATABOLIC_PROCESS	AUTISM	5.22E-06	0.000705644	0.994101	288		blood	PWAS	c5	0.994101	1	ADH4,AKR1C3,OCRL,ALDH2,BPNT2,INPP5E,SULT2A1,TPI1,IMPA1,SORD,SULT1A3,SULT1B1,APOE,ALDH3B1,AKR1B10,MIOX,IMPA2,SNX17,SULT1E1,SCARF1,HAO1,AKR1D1,INPP5B,BPNT1,PTEN,NUDT3
GOBP_ALCOHOL_METABOLIC_PROCESS	AUTISM	-1.29E-05	0.000171343	0.94005	1934		blood	PWAS	c5	0.94005	1	ADH7,FGF2,ADH1C,ASAH2,QDPR,CEL,MINPP1,APOL1,NAAA,LHCGR,ADH5,ADH6,CAT,ADH4,ADH1A,SMPD1,APOB,LEPR,SNCA,AKR1C3,CES1,OCRL,APOF,PNLIP,H6PD,PCSK9,ASAH1,LIMA1,SPTLC1,AKR1A1,HMGCS2,APOA5,PNPLA2,ALDH2,PLEK,AKR1C4,PGP,DHFR,BPNT2,CYP3A4,PTK2B,APOE,INPP5E,APOA2,SPHK1,SPR,ACADL,CUBN,BMP2,MECP2,SULT2A1,IDH1,HSD17B7,TPI1,ACADVL,IDH3G,RBP4,THTPA,APOA1,IMPA1,IGF1,ITPKC,ITPKA,SULT1B1,SERPINA12,PARK7,G6PD,DHRS9,AKR1D1,APOC1,SORD,PMVK,SULT1A3,AKR7A2,LEP,ANGPTL3,SPHK2,VLDLR,DKK3,BMP6,AKR1B10,PCBD2,PTH,PTS,FGF1,APOA4,POR,GOT1,APP,PCBD1,ALDH3B1,TPK1,INSIG1,MBTPS1,NFE2L1,PECR,PTH1R,PON1,ERLIN1,ACLY,CEBPA,STAR,NR1H4,SULT2B1,PCK1,IDI2,IDI1,NSDHL,ADH1B,MIOX,HDLBP,PLCG2,CYB5R3,AKR1C1,GCH1,SPTLC2,IMPA2,INPP5B,BPNT1,PLCB1,GALK1,RDH16,MVK,LCAT,SNX17,LRP2,SULT1E1,ALDH1A1,SCARF1,CFTR,MVD,HAO1,ALDH1A3,LDLRAP1,HMGCS1,HMGCR,LDLR,ACP3,IL4,AKR1B1,NUDT3,CD244,GPD1,PTEN,SOD1
GOBP_ALDEHYDE_CATABOLIC_PROCESS	AUTISM	-8.75E-05	0.000997902	0.93011	155	0.991852	blood	PWAS	c5	0.93011	1	ADH5,ADH4,AKR1A1,ALDH2,PARK7,HAGH,ALDH3B1,HOGA1,ESD,PDXP
GOBP_ALDITOL_BIOSYNTHETIC_PROCESS	AUTISM	0.0124451	0.0236804	0.599205	61	0.989094	blood	PWAS	c5	0.599205	1	LEP,PGP,GOT1,PCK1
GOBP_ALDITOL_CATABOLIC_PROCESS	AUTISM	0.0513682	0.0441534	0.244667	31	0.962953	blood	PWAS	c5	0.244667	1	TPI1,SORD
GOBP_ALDITOL_METABOLIC_PROCESS	AUTISM	0.000951719	0.0154878	0.951001	148	0.945739	blood	PWAS	c5	0.951001	1	TPI1,LEP,PGP,SORD,ANGPTL3,GOT1,PCK1,GALK1
GOBP_ALDITOL_PHOSPHATE_METABOLIC_PROCESS	AUTISM	1.34E-06	0.000576622	0.998145	279		blood	PWAS	c5	0.998145	1	ACP6,GPD1L,GPD1
GOBP_ALKALOID_METABOLIC_PROCESS	AUTISM	1.61E-05	0.000706531	0.981787	126		blood	PWAS	c5	0.981787	1	BCHE,CYP3A4,DDC,NNMT
GOBP_ALKANESULFONATE_METABOLIC_PROCESS	AUTISM	-1.76E-05	0.000706183	0.980076	153		blood	PWAS	c5	0.980076	1	PHGDH,GHR,STAT5B
GOBP_ALLANTOIN_METABOLIC_PROCESS	AUTISM	-1.84E-05	0.000706816	0.97926	64		blood	PWAS	c5	0.97926	1	NT5C,GDA,PNP,NT5C2,XDH
GOBP_ALPHA_AMINO_ACID_CATABOLIC_PROCESS	AUTISM	3.19E-07	0.00025796	0.999014	929		blood	PWAS	c5	0.999014	1	QDPR,OTC,SHMT1,GSTZ1,IDO1,HGD,DDAH1,HAAO,KYNU,HIBCH,SHMT2,IVD,ARG1,FAH,HOGA1,SDSL,GLUL,KYAT3,ACAT1,DAO,GOT1,HIBADH,ARG2,BLMH,KYAT1,GPT,ASPA,HPD,ALDH6A1,GAD1,ACAD8,CBS,ACADSB,RIDA,ASRGL1,GCSH,BCAT2
GOBP_ALPHA_AMINO_ACID_METABOLIC_PROCESS	AUTISM	-6.97E-06	0.000188783	0.97055	1795		blood	PWAS	c5	0.97055	1	QDPR,OTC,SHMT1,BHMT2,PHGDH,TST,GSTZ1,MTHFS,IDO1,MTAP,ASL,HGD,DPEP1,DDAH1,PLOD2,ALDH5A1,HAAO,DHFR,KYNU,PYCR1,MECP2,HIBCH,SHMT2,IVD,PLOD3,ART4,ARG1,FAH,HOGA1,SDSL,PARK7,GLUL,MPST,KYAT3,KYAT1,HNF4A,ACAT1,PCBD2,SEPHS1,DAO,GOT1,PCBD1,HIBADH,ARG2,BLMH,ODC1,NIT2,MTHFD1,MSRA,PYCR2,GPT,NR1H4,ASPA,SMS,FTCD,GNMT,HPD,ALDH6A1,GAD1,ACAD8,AASDHPPT,ADI1,CBS,ACADSB,GLYAT,NAGS,RIDA,PSAT1,HAO1,ASRGL1,ADSS2,GCLM,GCSH,BCAT2,GMPS
GOBP_ALPHA_BETA_T_CELL_ACTIVATION	AUTISM	1.74E-05	0.000217963	0.936459	1305		blood	PWAS	c5	0.936459	1	CD300A,IL2,EBI3,IL6R,IL18R1,IL21,AGER,SEMA4A,LILRB1,LOXL3,IL12B,CRTAM,STOML2,CTSL,SYK,LILRB4,NFKBID,IL6,TNFSF8,IL12RB1,CCL19,IFNG,CD274,LY9,ITCH,CD160,IL23R,CD3E,ZAP70,SLAMF6,PNP,IL18,STAT6,TNFRSF14,ARG2,STAT3,TGFBR2,CLEC4G,VSIR,PLA2G2D,IRF1,IRF4,PRDM1,RELB,TNFSF18,BCL6,ARMC5,RIPK2,RUNX3,CD55,CD247,TNFSF4,MYB,IL2RA,CD81,HMGB1,BATF,CD86,IL15,BRAF,CLEC4A,TYK2,CBFB,IHH,RHOA,HSPH1,SPN,LGALS9,SHH,ANXA1,CD3G,XCL1,ABL1,CD80,IL4,JAK2,INS,PRKCZ,TWSG1,RORC,IL2RG,PRKCQ
GOBP_ALPHA_BETA_T_CELL_DIFFERENTIATION	AUTISM	1.68E-05	0.000301081	0.955627	814		blood	PWAS	c5	0.955627	1	IL2,IL6R,IL18R1,IL21,SEMA4A,LOXL3,IL12B,CTSL,SYK,LILRB4,NFKBID,IL6,TNFSF8,IL12RB1,CCL19,IFNG,LY9,IL23R,ZAP70,SLAMF6,PNP,IL18,STAT6,STAT3,TGFBR2,PLA2G2D,IRF1,IRF4,PRDM1,RELB,TNFSF18,BCL6,ARMC5,RIPK2,TNFSF4,MYB,HMGB1,BATF,CD86,RUNX3,BRAF,CBFB,IHH,RHOA,SPN,LGALS9,SHH,ANXA1,ABL1,CD80,IL4,PRKCZ,RORC,IL2RG
GOBP_ALPHA_BETA_T_CELL_PROLIFERATION	AUTISM	-2.02E-05	0.000377669	0.95745	363		blood	PWAS	c5	0.95745	1	IL2,EBI3,IL12B,CD55,SYK,CD274,ITCH,CD3E,ZAP70,IL18,TNFRSF14,ARG2,TGFBR2,CLEC4G,VSIR,IRF1,RIPK2,TNFSF4,IL2RA,CD81,IL15,TYK2,LGALS9,XCL1,JAK2,TWSG1,PRKCQ
GOBP_ALPHA_LINOLENIC_ACID_METABOLIC_PROCESS	AUTISM	5.96E-06	0.000999613	0.995239	54	0.572077	blood	PWAS	c5	0.995239	1	ACAA1,ACOT8
GOBP_ALTERNATIVE_MRNA_SPLICING_VIA_SPLICEOSOME	AUTISM	0.000329387	0.0261144	0.989936	49	0.603921	blood	PWAS	c5	0.989936	1	FXR1,FAM172A,NOVA1,RBM24,PQBP1,DHX9,RBM17,HNRNPM,SAP18,SRSF6,RBFOX2,YTHDC1,PUF60,FMR1,TRA2B,CELF2,HNRNPA1
GOBP_AMEBOIDAL_TYPE_CELL_MIGRATION	AUTISM	-8.39E-06	0.000173853	0.961496	2419		blood	PWAS	c5	0.961496	1	SEMA3E,KDR,PLXND1,SEMA6A,FLT4,FGF2,TEK,ENG,DLL4,CDH5,SEMA6B,KITLG,APOE,SEMA3G,MET,FUT8,PRSS3,FGFBP1,SLIT2,MMP9,TDGF1,CTSH,SEMA4A,HYAL1,ROBO1,SEMA5A,SEMA3C,SEMA4D,NOTCH1,PRCP,SEMA7A,RET,GREM1,VEGFC,HRG,EGF,THBS1,CD248,PLCG1,ANXA6,GLIPR2,LGALS8,NRP1,WNT5A,PTK2B,EPHB4,EFNB2,BMP4,FGF19,HSPB1,LGMN,ERBB4,ARSB,CSNK2B,NODAL,SYNJ2BP,TGFB1,MECP2,GDF2,HIF1A,FGF1,SMOC2,PTN,PAXIP1,KIT,EPHA2,NRP2,VEGFA,DPP4,TIMP1,APOA1,GJA1,IFNG,SRC,GRN,FGFR1,FOLR1,RHOA,ARHGDIB,MEOX2,FAP,HMOX1,GLUL,GPI,BMPER,SEMA6C,CXCL13,FGF18,ANGPT1,BMP7,LAMTOR2,PTK2,ISL1,SPARC,ENPP2,PIK3CG,PAK3,PRKCA,SEMA4C,FER,PDCD6,HBEGF,GPC3,TNF,ITGA2,LOXL2,AGT,KLF4,ITGB7,JUP,PDLIM1,FN1,FSTL1,TGFBR2,PIK3C2A,TNFSF12,S100A2,ADAM17,PFN2,ANXA3,GDNF,VSTM4,FOXC2,SMURF2,JUN,FGF8,ATP5F1B,ARHGEF7,EVL,INSL3,RRAS,RAB11A,STC1,PTPRR,APOH,RHOB,MAPRE2,KRT16,GPX1,TACSTD2,ARF6,C1QBP,PKN1,BMPR2,CCN3,WNT11,HMGB1,CDH2,ID1,RFFL,TGFB2,DDR2,CENPV,ROCK2,STAT1,DNAJA4,SERPINF1,PDGFB,RAB13,ADAM9,SEMA3A,BRAF,EDN3,ANGPT2,EDN2,CAP1,S100P,GFUS,SEMA3B,SNAI2,PTP4A3,MMRN2,ILK,ACVR1B,NR4A1,MAP2K3,CYGB,SHH,ANXA1,MAP3K3,SPRED1,BAG4,SEMA4F,SEMA4B,WNT7A,CER1,ABL1,IL4,PTGS2,PTEN,CDC42,EFNB1,BMP10,AKT1,ACVRL1,FGF10,MEF2C,ANGPT4,PLCG2,APPL1,ZFAND5,PTPN11,FGF7,FGF16,PDPK1,EDN1,MAPK14,GIPC1,RAC1
GOBP_AMELOBLAST_DIFFERENTIATION	AUTISM	-0.0101784	0.0340877	0.765251	35	0.693226	blood	PWAS	c5	0.765251	1	BMP4,BMP2,BMP7,FST
GOBP_AMIDE_TRANSPORT	AUTISM	-4.80E-06	0.000218013	0.982425	1172		blood	PWAS	c5	0.982425	1	FOLR2,UMOD,PLTP,CDH17,CD209,HADH,STX1A,GLTPD2,FGG,EPHA5,CELA2A,TAPBP,FOLR3,INHBB,EFNA5,FAM3B,ADCYAP1,CRH,KISS1,FAM3D,CRHBP,PSAP,IL1RN,CARTPT,IL6,CHD7,SYT9,SLC14A1,SYTL4,STX4,GHRH,IL1B,RBP4,GJA1,CA2,IFNG,NR1D1,FGB,CCL5,ISL1,CFTR,GPR68,GHRL,FOLR1,PARK7,CPLX1,GLUL,SPINK1,GCG,PFKM,LEP,HNF4A,TNF,TRH,SFRP1,TFR2,SYT7,HNF1A,TNFSF11,HIF1A,NLGN2,CHGA,PSMD9,ACVR2B,CD38,GAL,GIP,CERT1,CPE,GCK,NR1H4,CLEC4M,NNAT,SRI,SNAP25,GLTP,SLC14A2,CD74,AIMP1,PRKN,CCN3,BRSK2,BLK,SCT,DOC2B,EDN3,FKBP1B,PTPN11,VSNL1,LRP2,GRP,RAB1A,UCN3,ANXA1,CDK16,INS,SMAD2,JAK2,EDN1,RAF1,BAD,VAPA,VIP,ENSA
GOBP_AMINE_BIOSYNTHETIC_PROCESS	AUTISM	0.0150645	0.0149607	0.313963	143	0.410668	blood	PWAS	c5	0.313963	1	PRG3,KL,SNCA,ALDH2,DDC,PARK7,DAO,ODC1,SAT2,GCH1,NNMT,PNMT,SMS,SAT1,OAZ1,TGFB2
GOBP_AMINE_CATABOLIC_PROCESS	AUTISM	-0.00772916	0.0285755	0.786789	35	0.69491	blood	PWAS	c5	0.786789	1	COMT,SULT1A3,DHPS,SAT1
GOBP_AMINE_METABOLIC_PROCESS	AUTISM	3.81E-06	0.000315868	0.990374	678		blood	PWAS	c5	0.990374	1	PRG3,KL,NAAA,SNCA,IDO1,ALDH2,HAAO,KYNU,DDC,ITGB2,MECP2,AOC1,SULT1B1,VCAM1,PARK7,COMT,SULT1A3,TRH,DAO,ODC1,NR1H4,SAT2,SMS,SULT1C2,PRKN,GCH1,NNMT,PNMT,DHPS,SAT1,OAZ1,INS,TGFB2,HPRT1,AOC2
GOBP_AMINE_TRANSPORT	AUTISM	-0.0144723	0.0145302	0.319241	159	0.973624	blood	PWAS	c5	0.319241	1	STX1A,SNCA,CXCL12,CRH,CARTPT,DDC,SYT9,ARL6IP5,SYT11,ARG1,SLC22A16,LEP,RAB3A,OXT,TRH,FGF20,SYT17,AGT,SYT7,CHGA,RGS4,GDNF,SYT8,PRKN,TNF,SV2A,SYT2,SYT4,SYT5,GRK2,VIP,HTR2A,RAB3B,ACE2
GOBP_AMINOGLYCAN_BIOSYNTHETIC_PROCESS	AUTISM	-1.56E-05	0.000315687	0.96059	929		blood	PWAS	c5	0.96059	1	UGDH,ST3GAL6,B4GALT7,EGF,PDGFRB,B3GNT2,HS6ST1,HYAL1,UST,ST3GAL1,CHST11,CHST15,GLCE,B3GNT8,TGFB1,B4GALT5,IL1B,HS6ST2,HS3ST3A1,CHST12,ANGPT1,CHST2,NDST1,CHST14,CHST3,CHST6,HS3ST1,CSGALNACT2,B3GNT4,HS3ST3B1,CHST9,CLTC,PXYLP1,B3GNT6,PDGFB,HS3ST5,B3GALT6,CHST1,CHST5,GCNT2
GOBP_AMINO_ACID_ACTIVATION	AUTISM	-5.53E-05	0.000998642	0.955879	78	0.994568	blood	PWAS	c5	0.955879	1	FARS2,DARS2,SARS2,VARS1,WARS1,YARS1,KARS1,IARS1,DARS1,SARS1,AARS1,TARS1,HARS1
GOBP_AMINO_ACID_BETAINE_BIOSYNTHETIC_PROCESS	AUTISM	0.105057	0.0416923	0.0117411	15	0.32441	blood	PWAS	c5	0.0117411	1	ACADM
GOBP_AMINO_ACID_BETAINE_METABOLIC_PROCESS	AUTISM	5.99E-05	0.000997908	0.952167	146	0.872004	blood	PWAS	c5	0.952167	1	BHMT2,CPT1B,ACADL,ACADM,CROT,CRAT,POR
GOBP_AMINO_ACID_IMPORT_ACROSS_PLASMA_MEMBRANE	AUTISM	-0.0475482	0.0327796	0.146907	33	0.410959	blood	PWAS	c5	0.146907	1	SLC6A14,ARG1,AGT,SLC3A2,RGS4,GFAP,ARL6IP5,TNF,SLC6A9,ACE2
GOBP_AMINO_ACID_TRANSMEMBRANE_TRANSPORT	AUTISM	-0.0484133	0.0318561	0.128573	34	0.328243	blood	PWAS	c5	0.128573	1	SLC6A14,ARG1,SLC66A1L,AGT,SLC3A2,RGS4,GFAP,SLC25A18,SLC3A1,ARL6IP5,TNF,SLC6A9,ACE2
GOBP_AMINO_ACID_TRANSPORT	AUTISM	-0.0370021	0.026624	0.16459	55	0.355655	blood	PWAS	c5	0.16459	1	SNCA,NTRK2,SLC6A14,SFXN5,ARG1,SLC66A1L,GJA1,CACNB4,LEP,TRH,AGT,SLC3A2,RGS4,GFAP,SLC25A18,SLC3A1,ARL6IP5,SV2A,TNF,SYT4,SLC6A9,ACE2,GIPC1
GOBP_AMMONIUM_ION_METABOLIC_PROCESS	AUTISM	9.17E-05	0.000998434	0.926804	136	0.393183	blood	PWAS	c5	0.926804	1	PRG3,ENPP6,BCHE,ALDH2,DDC,TRH
GOBP_AMP_BIOSYNTHETIC_PROCESS	AUTISM	-0.0258655	0.0208373	0.214492	60	0.678522	blood	PWAS	c5	0.214492	1	PAICS,NUDT2,ADK,ADSS1,APRT,ADSS2,HPRT1
GOBP_AMP_CATABOLIC_PROCESS	AUTISM	-1.71E-05	0.000999024	0.986324	59	0.849079	blood	PWAS	c5	0.986324	1	NT5E,XDH
GOBP_AMP_METABOLIC_PROCESS	AUTISM	-0.000106131	0.000997775	0.91529	131	0.955815	blood	PWAS	c5	0.91529	1	PAICS,NT5E,NUDT2,ADK,AK4,ADSS1,XDH,APRT,AMPD2,ADSS2,AK2,HPRT1,AK1
GOBP_AMP_SALVAGE	AUTISM	-0.0223867	0.0478428	0.63984	25	0.948073	blood	PWAS	c5	0.63984	1	ADK,APRT,HPRT1
GOBP_AMYLIN_RECEPTOR_SIGNALING_PATHWAY	AUTISM	0.0340804	0.0212872	0.109381	73	0.927006	blood	PWAS	c5	0.109381	1	IAPP,ADM,RAMP3,RAMP1
GOBP_AMYLOID_BETA_CLEARANCE	AUTISM	-2.46E-06	0.000407581	0.995186	535		blood	PWAS	c5	0.995186	1	MSR1,CD36,INSR,LRPAP1,LRP4,APOE,TREM2,IGF1R,MARCO,ITGB2,IFNG,CLU,TNF,LRP1,RAB11A,CLTC,C3,IDE,LRP2,HMGCR,LDLR,IL4,IFNGR1,RAB5A
GOBP_AMYLOID_BETA_CLEARANCE_BY_CELLULAR_CATABOLIC_PROCESS	AUTISM	-4.06E-05	0.000705783	0.954102	258		blood	PWAS	c5	0.954102	1	CD36,LRP4,TREM2,LRP1,IDE,LDLR
GOBP_AMYLOID_BETA_CLEARANCE_BY_TRANSCYTOSIS	AUTISM	-2.25E-05	0.000446709	0.959901	199		blood	PWAS	c5	0.959901	1	LRPAP1,LRP1,RAB11A,CLTC,RAB5A
GOBP_AMYLOID_BETA_METABOLIC_PROCESS	AUTISM	-2.04E-05	0.000576523	0.971824	300		blood	PWAS	c5	0.971824	1	EPHA4,ACE,CASP3,NTRK2,SPON1,TMED10,IGF1,IFNG,CLU,APOE,REN,LRRTM3,PRNP,BECN1,IDE,TNF,BIN1,IFNGR1,GGA3,ROCK2,PIN1
GOBP_AMYLOID_FIBRIL_FORMATION	AUTISM	1.44E-05	0.000705061	0.98372	405		blood	PWAS	c5	0.98372	1	CD36,IAPP,SNCA,VBP1,TREM2,B2M,CDSN,GSN,CLU,PFDN5,APOE,SERF1A,FURIN,APP,VHL,TARDBP,PFDN1,PRKN,PFDN2,LDLR,MDM2,HNRNPA1,MAPT
GOBP_AMYLOID_PRECURSOR_PROTEIN_CATABOLIC_PROCESS	AUTISM	-1.21E-05	0.000705555	0.986342	294		blood	PWAS	c5	0.986342	1	EPHA4,CASP3,ADAM10,AGER,EFNA3,NTRK2,SPON1,TMED10,IGF1,LYN,IFNG,CLU,APOE,TNF,LRRTM3,PRNP,ADAM17,ADAM19,GGA3,BIN1,IFNGR1,ROCK2,PIN1
GOBP_AMYLOID_PRECURSOR_PROTEIN_METABOLIC_PROCESS	AUTISM	-2.98E-05	0.000705224	0.966244	338		blood	PWAS	c5	0.966244	1	EPHA4,CASP3,ADAM10,AGER,EFNA3,NTRK2,SPON1,TMED10,IGF1,ITM2B,LYN,IFNG,CLU,ITM2C,PAWR,APOE,KLK6,TNF,LRRTM3,PRNP,ADAM17,ADAM19,ITM2A,GGA3,ACHE,BIN1,LDLRAP1,IFNGR1,ROCK2,PIN1
GOBP_ANAPHASE_PROMOTING_COMPLEX_DEPENDENT_CATABOLIC_PROCESS	AUTISM	-0.0155438	0.0318521	0.62555	32	0.966905	blood	PWAS	c5	0.62555	1	PLK1,ANAPC10,ANAPC7,ECRG4,UBE2C,CUL3,UBE2S
GOBP_ANATOMICAL_STRUCTURE_HOMEOSTASIS	AUTISM	4.38E-06	0.000176621	0.980198	1717		blood	PWAS	c5	0.980198	1	KDR,CSF1R,CYTL1,ADGRF5,CDH5,SFTPD,TNFRSF11B,IAPP,COMP,CST4,COL3A1,TFF2,SPP1,HOMER1,AZGP1,HOMER2,CTSH,NOTCH1,GAA,LARGE1,HEXB,HSPB1,B2M,COL2A1,HAAO,TFF1,PTK2B,LYZ,SYK,TPP1,SNAPIN,CARTPT,IL6,FXN,TLR4,CUBN,CHMP2B,RBP4,LTF,VEGFA,TYRO3,LACRT,GJA1,CA2,BAG3,PLG,SRC,NELL2,TFRC,PIGR,BGLAP,CTNNB1,APBB2,PIP,ALB,CALB1,TFF3,PRDX1,ATP1B2,ANGPT1,PFKM,HAMP,PRKN,OPRPN,KRT1,SIGLEC15,ACP5,PRKCA,TMEM106B,RCN3,SCGN,TF,PTH,SERPINA3,CAV3,IL17A,CX3CL1,APP,TNFSF11,HIF1A,LCN1,GCNT2,DNAJB2,PRLH,PTH1R,CD38,VSTM4,USH1C,PECAM1,IL20RB,IHH,TJP1,CA7,FSHB,CALB2,ESAM,CDH3,RAB3D,MSTN,BARD1,CDHR1,RB1,JAM2,FH,ALDOA,TMEM119,JCHAIN,CAPN3,RAC3,ALDH1A1,ZG16B,VSIG1,UBASH3B,TNFAIP3,CSF1,ITGB6,IL7,WNK3,CTSK,CFL2,CSRP3,SH3GL2,OAS1,CXADR,VCL,CSK,PTGS2,PTPN11,SOD1,JAM3,IL20RA
GOBP_ANATOMICAL_STRUCTURE_MATURATION	AUTISM	9.96E-06	0.000212973	0.962701	1374		blood	PWAS	c5	0.962701	1	KDR,CDH5,FGFR3,DEFB1,FGG,NRCAM,TCP11,THBS3,MYOC,CNTN2,CNTNAP2,SEMA4D,C1QL1,B4GALT6,SEMG1,RET,GREM1,AXL,ANG,WNT5A,PTK2B,LRRK2,MMP2,CDC25B,BMP2,B4GALT5,MECP2,AGRN,LTF,VEGFA,CCL21,CCL19,IGF1,SEMG2,CTNNB1,SPINK1,LEP,EPO,IL21,DLD,REN,SIRT2,ADGRB3,SPINK5,PTH,PLA2G10,PDE3A,DDIT3,NTN4,TYMS,CX3CL1,APP,AURKA,GDF11,HIF1A,GH1,ANGPTL8,PTH1R,GAL,CEBPA,RND1,INSL3,PPP2R1A,CDH3,C3,RHEX,IQCF1,RB1,AKR1B1,IL15,PRKACA,CBFB,IHH,RHOA,PAEP,RAC3,BRD1,SCARF1,CFTR,FEV,G6PD,CLN5,PGR,DAG1,TGFB2,ACVRL1,FOXO3,CLEC7A,EDN1,BTK,EREG
GOBP_ANATOMICAL_STRUCTURE_REGRESSION	AUTISM	2.64E-05	0.000998679	0.978898	124	0.676942	blood	PWAS	c5	0.978898	1	CD248,FLT1,AMH
GOBP_ANDROGEN_BIOSYNTHETIC_PROCESS	AUTISM	-9.29E-06	0.000999375	0.992582	57	0.533603	blood	PWAS	c5	0.992582	1	TMED10,MED1
GOBP_ANDROGEN_CATABOLIC_PROCESS	AUTISM	-0.0656921	0.0357784	0.0663456	25	0.866394	blood	PWAS	c5	0.0663456	1	SPP1,HSD17B11
GOBP_ANDROGEN_METABOLIC_PROCESS	AUTISM	-5.03E-05	0.000706188	0.943245	149		blood	PWAS	c5	0.943245	1	SPP1,AKR1C4,CYP3A4,HSD17B7,DHRS9,AKR1D1,HSD17B11,ADM,PLEKHA1,HSD17B8,SHH,MED1
GOBP_ANDROGEN_RECEPTOR_SIGNALING_PATHWAY	AUTISM	0.0202508	0.023159	0.381887	66	0.776668	blood	PWAS	c5	0.381887	1	NODAL,PARK7,RHOA,SFRP1,FKBP4,PKN1,SCGB2A1,PMEPA1,ARID1A,UBE3A
GOBP_ANGIOGENESIS_INVOLVED_IN_CORONARY_VASCULAR_MORPHOGENESIS	AUTISM	-9.19E-06	0.000498813	0.985308	478		blood	PWAS	c5	0.985308	1	FGF2,ACE,PDGFRB,NRP1
GOBP_ANGIOGENESIS_INVOLVED_IN_WOUND_HEALING	AUTISM	1.16E-05	0.000705499	0.986861	247		blood	PWAS	c5	0.986861	1	KDR,HPSE,B4GALT1,PRCP,VEGFA,SMOC2,CX3CL1,FOXC2,SERPINE1,GPX1,NDNF,TNF,TNFAIP3,DAG1,TAFA5
GOBP_ANGIOTENSIN_ACTIVATED_SIGNALING_PATHWAY	AUTISM	0.00495161	0.0704043	0.94393	10	0.223789	blood	PWAS	c5	0.94393	1	RAP1GDS1,CAMK2A,CA2,ACTN2,ROCK2,AHCYL1,SRC
GOBP_ANIMAL_ORGAN_FORMATION	AUTISM	-2.97E-05	0.000499108	0.952538	473		blood	PWAS	c5	0.952538	1	FGF2,DKK1,ROBO2,ROBO1,NOTCH1,MAPK3,NOG,WNT5A,BMP4,PIM1,FRS2,BMP2,FOLR1,CTNNB1,WNT3A,MAP2K2,BMP7,ISL1,MAP2K1,FGF1,FGFR2,NTF4,TGFBR2,AXIN2,SHH,GDNF,FGF8,WNT11,TBX5,LRP2,FGF10,MEF2C,MAPK1
GOBP_ANIMAL_ORGAN_MATURATION	AUTISM	2.84E-06	0.000705517	0.996785	272		blood	PWAS	c5	0.996785	1	FGFR3,THBS3,SEMA4D,RET,GREM1,IGF1,BMP2,LTF,LEP,PTH,GH1,RHOA
GOBP_ANIMAL_ORGAN_REGENERATION	AUTISM	-5.24E-06	0.000242285	0.982758	973		blood	PWAS	c5	0.982758	1	GAS6,ACE,VTN,PTPRU,TGFBR3,NOTCH1,CXCL12,AXL,UGT1A1,SERPINA10,APOA2,IGF2R,IL6,CPB2,HGF,HMOX1,LCP1,F7,HAMP,CEBPB,PGF,ADM,TNF,TYMS,AURKA,TGFBR2,ANXA3,IHH,FLT3,CSNK2A2,CDK1,GFER,ANGPT2,CCNA2,NNMT,IL10,PCNA,MED1
GOBP_ANION_HOMEOSTASIS	AUTISM	1.92E-05	0.000499464	0.969402	302		blood	PWAS	c5	0.969402	1	UMOD,FASLG,OTC,SFRP4,FGFR4,CA12,ABCC6,ALPL,PTH,KCNE3,TBXAS1,FGF23,CKB
GOBP_ANION_TRANSMEMBRANE_TRANSPORT	AUTISM	-3.34E-06	0.000377601	0.992951	417		blood	PWAS	c5	0.992951	1	FOLR2,APOL1,PCYOX1,SLC26A11,SLC5A8,SLC26A5,ARL6IP5,ARG1,SLC66A1L,GJA1,CLIC1,FOLR1,CLIC4,CLIC5,SLC5A5,TNF,PRNP,AGT,CLCNKB,SLC3A2,CLCA2,RGS4,GFAP,SLC3A1,SLC4A8,SLC25A18,CLIC2,CLCA1,LRP2,CFTR,SLC6A9,SLC26A7,SLC16A3,ACE2
GOBP_ANOIKIS	AUTISM	-0.0244104	0.0232219	0.293176	53	0.451176	blood	PWAS	c5	0.293176	1	NTRK2,NOTCH1,SRC,DAPK2,PTK2,ITGA5,TLE5,SNAI2,PTRH2,CHEK2,MCL1,AKT1
GOBP_ANTERIOR_POSTERIOR_AXIS_SPECIFICATION	AUTISM	-8.17E-06	0.000315915	0.97938	609		blood	PWAS	c5	0.97938	1	TDGF1,WNT5A,BMP4,NODAL,FRS2,CTNNB1,GPC3,AURKA,RIPPLY1,SHH,ETS2,TMED2,GDF3,SMAD4,CER1,DDIT3,TBX3
GOBP_ANTERIOR_POSTERIOR_AXON_GUIDANCE	AUTISM	2.98E-05	0.000999017	0.976233	61	0.262519	blood	PWAS	c5	0.976233	1	UNC5C,UNC5B,NTN1,UNC5A
GOBP_ANTERIOR_POSTERIOR_PATTERN_SPECIFICATION	AUTISM	-4.76E-06	0.000288363	0.986819	801		blood	PWAS	c5	0.986819	1	POGLUT1,DKK1,TDGF1,SEMA3C,NOTCH1,NOG,CRKL,WNT5A,TP53,BMP4,NODAL,FRS2,BMP2,POFUT1,DLL3,CDON,CTNNB1,WNT3A,DLL1,TAF10,GPC3,BPTF,SFRP1,AURKA,RIPPLY1,GDF11,AXIN2,SHH,ETS2,SMAD2,ACVR2A,ACVR2B,MEOX2,TMED2,FOXC2,BTG2,SFRP2,FGF8,GDF3,BMPR2,SMAD3,SMAD4,CER1,DDIT3,TBX3,PCDH8,CFC1,YY1
GOBP_ANTEROGRADE_AXONAL_TRANSPORT	AUTISM	1.33E-05	0.000576761	0.981615	203		blood	PWAS	c5	0.981615	1	NEFL,HSPB1,SNAPIN,KIF3A,ARL8B,CALY,SPAST,RAB27B,BLOC1S5,DLG2,SOD1,RAB21
GOBP_ANTIBACTERIAL_HUMORAL_RESPONSE	AUTISM	-1.43E-06	0.000235523	0.995139	811		blood	PWAS	c5	0.995139	1	SPON2,SFTPD,CAMP,DEFB1,DEFA5,SEMG1,PI3,WFDC13,ANG,H2BC21,WFDC11,LTF,RNASE2,FGB,ELANE,RNASE6,RNASE3,SPINK5,TF,SLPI,CTSG,WFDC2,DEFA1,BPIFA1,SEMG2,WFDC10A,WFDC3,KLK7,LGALS4,WFDC10B,JCHAIN,KLK5,PLA2G1B,KLK3,DMBT1
GOBP_ANTIBACTERIAL_PEPTIDE_PRODUCTION	AUTISM	-0.0162089	0.024177	0.502588	56	0.92527	blood	PWAS	c5	0.502588	1	ELANE,SPINK5,KLK5,KLK7,LGALS4,KLK3
GOBP_ANTIBODY_DEPENDENT_CELLULAR_CYTOTOXICITY	AUTISM	1.75E-05	0.000353246	0.960416	335		blood	PWAS	c5	0.960416	1	FCGR3A,FCGR2B,FCGR1A
GOBP_ANTIGEN_PROCESSING_AND_PRESENTATION	AUTISM	-2.93E-06	0.000139921	0.983302	2158		blood	PWAS	c5	0.983302	1	ACE,CD209,CTSF,ERAP1,FCGR2B,CTSV,ERAP2,TAPBPL,ICAM1,TAPBP,TREM2,CD8A,AZGP1,CTSH,CTSE,CD1D,THBS1,B2M,CTSL,CTSS,LGMN,RAB32,PDIA3,CD1A,CCL21,CCL19,CTSD,FCGR1A,PSME1,CD68,CLEC4A,RAB35,ARL8B,RELB,CLEC4M,ATG5,LILRB2,RAB4A,FGL2,IDE,CD74,DNM2,RAB3B,RAB3C,RAB5B
GOBP_ANTIGEN_PROCESSING_AND_PRESENTATION_OF_ENDOGENOUS_ANTIGEN	AUTISM	3.80E-07	0.000277101	0.998906	757		blood	PWAS	c5	0.998906	1	ERAP1,ERAP2,TAPBP,AZGP1,B2M,CD1A,CD1D,ATG5,IDE,CD74
GOBP_ANTIGEN_PROCESSING_AND_PRESENTATION_OF_ENDOGENOUS_PEPTIDE_ANTIGEN	AUTISM	-1.24E-06	0.000277101	0.996437	758		blood	PWAS	c5	0.996437	1	ERAP1,ERAP2,TAPBP,AZGP1,B2M,IDE
GOBP_ANTIGEN_PROCESSING_AND_PRESENTATION_OF_EXOGENOUS_ANTIGEN	AUTISM	6.49E-06	0.000288383	0.982058	568		blood	PWAS	c5	0.982058	1	CTSF,FCGR2B,CTSV,CTSE,CD1D,B2M,CTSL,CTSS,LGMN,CD1A,CTSD,FCGR1A,PSME1,CLEC4A,CD74,DNM2
GOBP_ANTIGEN_PROCESSING_AND_PRESENTATION_OF_EXOGENOUS_PEPTIDE_ANTIGEN	AUTISM	4.76E-06	0.000288387	0.986836	557		blood	PWAS	c5	0.986836	1	CTSF,FCGR2B,CTSV,CTSE,B2M,CTSL,CTSS,LGMN,CTSD,FCGR1A,CLEC4A,CD74,DNM2
GOBP_ANTIGEN_PROCESSING_AND_PRESENTATION_OF_EXOGENOUS_PEPTIDE_ANTIGEN_VIA_MHC_CLASS_I	AUTISM	-0.00352725	0.0575855	0.951158	14	0.617184	blood	PWAS	c5	0.951158	1	CLEC4A,FCGR1A
GOBP_ANTIGEN_PROCESSING_AND_PRESENTATION_OF_PEPTIDE_ANTIGEN	AUTISM	3.26E-06	0.000156059	0.983334	1717		blood	PWAS	c5	0.983334	1	ACE,CD209,CTSF,ERAP1,FCGR2B,CTSV,ERAP2,TAPBPL,TAPBP,TREM2,AZGP1,CTSE,B2M,CTSL,CTSS,LGMN,PDIA3,CTSD,FCGR1A,CLEC4A,CLEC4M,IDE,CD74,DNM2
GOBP_ANTIGEN_PROCESSING_AND_PRESENTATION_OF_PEPTIDE_ANTIGEN_VIA_MHC_CLASS_I	AUTISM	-2.92E-06	0.000208359	0.988801	1086		blood	PWAS	c5	0.988801	1	ACE,ERAP1,ERAP2,TAPBPL,TAPBP,AZGP1,B2M,PDIA3,FCGR1A,IDE,CLEC4A
GOBP_ANTIGEN_PROCESSING_AND_PRESENTATION_OF_PEPTIDE_OR_POLYSACCHARIDE_ANTIGEN_VIA_MHC_CLASS_II	AUTISM	8.39E-06	0.000267008	0.974925	689		blood	PWAS	c5	0.974925	1	CTSF,FCGR2B,CTSV,CTSE,TREM2,THBS1,B2M,CTSL,CTSS,LGMN,CTSD,ARL8B,CD74,DNM2
GOBP_ANTIGEN_PROCESSING_AND_PRESENTATION_VIA_MHC_CLASS_IB	AUTISM	-0.0533654	0.0208393	0.0104429	78	0.902546	blood	PWAS	c5	0.0104429	1	AZGP1,B2M,CD1A,CD1D
GOBP_ANTIGEN_RECEPTOR_MEDIATED_SIGNALING_PATHWAY	AUTISM	-5.56E-07	0.000276949	0.998398	907		blood	PWAS	c5	0.998398	1	CD300A,ICOSLG,TEC,IGLL1,FCGR2B,FCRL3,STAP1,CD8A,BTN3A3,PLCG1,BTNL8,PTPRJ,MAPK1,CRKL,PDE4D,TNFRSF21,STOML2,TRAT1,SYK,LILRB4,NFKBID,BTNL3,HRAS,LYN,LGALS3,GBP1,VAV3,BCL10,CACNB4,CD160,CD3E,PAWR,ZAP70,BTNL9,BTN3A1,ERMAP,CD79A,BLNK,PRNP,LAT2,PLEKHA1,PRKCB,CD38,PTPN2,CD8B,CD79B,RIPK2,FYN,SPG21,PLCG2,LCK,CD247,CD81,RPS3,BRAF,SH2D1A,HHLA2,CD226,NECTIN2,EIF2B1,CD3G,BLK,ABL1,IGHG2,IGHG4,DUSP3,PTPN6,PHPT1,BTN2A1,MEF2C,PVRIG,UBE2N,CSK,BMX,BTK,EZR
GOBP_ANTIMICROBIAL_HUMORAL_IMMUNE_RESPONSE_MEDIATED_BY_ANTIMICROBIAL_PEPTIDE	AUTISM	-8.13E-06	0.00020832	0.968866	1358		blood	PWAS	c5	0.968866	1	REG3G,CXCL10,CXCL11,CXCL8,PF4V1,CXCL6,CXCL1,CAMP,DEFB1,CXCL9,F2,REG3A,LEAP2,DEFA5,CXCL13,REG1B,GNLY,REG1A,SEMG1,CXCL5,S100A7,HRG,PF4,RNASE3,RNASE6,ANG,H2BC21,GAPDH,LTF,PGLYRP3,DEFB4A,ELANE,RPS19,PGLYRP1,PPBP,CXCL14,S100A12,S100A9,SPINK5,IL17A,SPAG11B,DEFA1,RPL30,SPAG11A,DEFB118,BPIFA1,KLK7,LGALS4,GALP,IL17F,KLK5,PLA2G1B,CCL13,KLK3
GOBP_ANTIMICROBIAL_HUMORAL_RESPONSE	AUTISM	-8.64E-06	0.000171346	0.959779	1852		blood	PWAS	c5	0.959779	1	SPON2,REG3G,CXCL10,CXCL11,SFTPD,CXCL8,PF4V1,CXCL6,CXCL1,CAMP,DEFB1,CXCL9,F2,REG3A,LEAP2,DEFA5,CXCL13,REG1B,PRSS3,PRSS2,GNLY,REG1A,SLPI,SEMG1,CXCL5,S100A7,HRG,PI3,PF4,ANG,LYZ,WFDC13,RNASE3,RNASE6,H2BC21,GAPDH,WFDC11,COLEC11,LTF,PGLYRP3,DEFB4A,RNASE2,FGB,PRTN3,ELANE,RPS19,PGLYRP1,PPBP,CXCL14,RARRES2,WFDC2,S100A12,S100A9,IL36RN,SPINK5,TF,IL17A,CTSG,SPAG11B,DEFA1,RPL30,AZU1,SPAG11A,DEFB118,BPIFA1,SEMG2,WFDC10A,WFDC3,KLK7,LGALS4,GALP,WFDC10B,JCHAIN,IL17F,KLK5,PLA2G1B,DMBT1,CCL13,KLK3
GOBP_ANTIMICROBIAL_PEPTIDE_PRODUCTION	AUTISM	-0.0147197	0.0235358	0.531697	60	0.832876	blood	PWAS	c5	0.531697	1	ELANE,SPINK5,IL17A,KLK5,KLK7,LGALS4,IL17F,KLK3
GOBP_ANTIVIRAL_INNATE_IMMUNE_RESPONSE	AUTISM	3.04E-06	0.000446787	0.994565	339		blood	PWAS	c5	0.994565	1	CXCL10,MBL2,NMB,MX1,SENP7,NLRP1,OAS1
GOBP_ANTRAL_OVARIAN_FOLLICLE_GROWTH	AUTISM	-3.30E-05	0.00070645	0.962698	176		blood	PWAS	c5	0.962698	1	TNFAIP6,PTX3,BMPR1B,FOXO3,EREG
GOBP_AORTA_DEVELOPMENT	AUTISM	4.66E-06	0.000498832	0.992541	435		blood	PWAS	c5	0.992541	1	PLXND1,JAG1,ENG,DLL4,NGFR,PDGFRB,COL3A1,ROBO2,ROBO1,NOTCH1,EFNB2,CHD7,LEP,NDST1,LRP1,PKD2,PRDM1,SUFU,FGF8,PDE2A,SNX17,LRP2,ADAMTS6,TGFB2,ACVRL1
GOBP_AORTA_MORPHOGENESIS	AUTISM	2.06E-05	0.000499033	0.967105	351		blood	PWAS	c5	0.967105	1	JAG1,ENG,DLL4,PDGFRB,COL3A1,NOTCH1,EFNB2,CHD7,LRP1,FGF8,TGFB2,ACVRL1
GOBP_AORTIC_VALVE_MORPHOGENESIS	AUTISM	4.14E-05	0.000997172	0.966915	217	0.624783	blood	PWAS	c5	0.966915	1	TIE1,JAG1,DLL4,SLIT2,ROBO2,ROBO1,NOTCH1,SLIT3,BMP4,TGFB1,NFATC1,RB1,SNAI2,NPPA,ROCK2
GOBP_APICAL_JUNCTION_ASSEMBLY	AUTISM	2.82E-05	0.000446947	0.94974	228		blood	PWAS	c5	0.94974	1	CDH5,EPHA2,RHOC,ARL2,IL17A,MICALL2,PECAM1,TJP1,ESAM,WNT11,RAB13,TNF,MPP7,RHOA,SNAI2,PDCD6IP,ROCK2,VCL,PRKACA
GOBP_APICAL_PROTEIN_LOCALIZATION	AUTISM	0.0868707	0.0524433	0.0976265	15	0.541809	blood	PWAS	c5	0.0976265	1	ARF4,NAPA,HCN1,JAM3
GOBP_APOPTOTIC_CELL_CLEARANCE	AUTISM	-5.22E-06	0.000315847	0.986819	693		blood	PWAS	c5	0.986819	1	GAS6,CD36,TIMD4,FCN1,TREM2,C2,THBS1,FCN2,AXL,MARCO,MEGF10,RAB14,CCL2,TYRO3,MFGE8,FCN3,PEAR1,LRP1,BECN1,JMJD6,C3,RHOG,HMGB1,TGM2,CD300LF,RAC2,ANXA1,RAC1
GOBP_APOPTOTIC_DNA_FRAGMENTATION	AUTISM	-0.00444851	0.0729874	0.9514	12	0.653713	blood	PWAS	c5	0.9514	1	IL6,DNASE2B,FOXL2,AIFM1,APAF1,HSF1
GOBP_APOPTOTIC_MITOCHONDRIAL_CHANGES	AUTISM	2.37E-05	0.000705841	0.973224	232		blood	PWAS	c5	0.973224	1	MAPK8,BCL2L2,MUL1,MMP9,NPTX1,IGF1,ERBB4,FXN,TP53,HSPD1,HGF,PDCD5,PLAUR,CLU,GCLM,TRIAP1,HSPA1A,TNFSF10,CHCHD10,FIS1,BCL2L11,PLSCR3,BCL2L1,IFIT2,GPX1,NMT1,PRKN,HRK,BNIP3,JTB,ATG3,TIMM50,BID,PSMD10,NAIF1,GZMB,AKT1,HK2,FAM162A,CAMK2A,BAD,PPIF
GOBP_APOPTOTIC_PROCESS_INVOLVED_IN_HEART_MORPHOGENESIS	AUTISM	-0.00172433	0.0345077	0.960147	35	0.678628	blood	PWAS	c5	0.960147	1	BMP4,FOXC2,CCN1,TGFB2
GOBP_APOPTOTIC_PROCESS_IN_BONE_MARROW_CELL	AUTISM	-0.0172082	0.0353792	0.626688	30	0.881384	blood	PWAS	c5	0.626688	1	PTH,FGFR2,BCL2L1
GOBP_APPENDAGE_DEVELOPMENT	AUTISM	-2.08E-05	0.000301131	0.944803	936		blood	PWAS	c5	0.944803	1	COMP,PAM,LRP4,COL3A1,DKK1,SEMA3C,NOTCH1,KREMEN1,GREM1,CHST11,COL2A1,MEOX2,SMOC1,NOG,BPNT2,WNT5A,BMP4,CHD7,RSPO2,CREBBP,ZNRF3,GDF5,CTNNB1,BMP7,TAF10,HDAC2,IRF6,GPC3,NOTCH2,FGFR2,RSPO4,SHH,BCL2L11,IHH,ECE1,PKDCC,SFRP2,FGF8,KREMEN2,FREM2,BMPR2,TBX5,PIAS4,CRABP2,SMAD4,ASPH,WNT7A,TBX3,TGFB2,FGF10,MED1
GOBP_APPENDAGE_MORPHOGENESIS	AUTISM	-2.20E-05	0.000377411	0.953589	686		blood	PWAS	c5	0.953589	1	LRP4,COL3A1,DKK1,SEMA3C,NOTCH1,GREM1,CHST11,COL2A1,NOG,BPNT2,WNT5A,BMP4,CHD7,RSPO2,CREBBP,GDF5,CTNNB1,BMP7,HDAC2,GPC3,NOTCH2,FGFR2,SHH,BCL2L11,IHH,ECE1,PKDCC,SFRP2,FGF8,FREM2,TBX5,CRABP2,ASPH,WNT7A,TBX3,TGFB2,FGF10,MED1,SMAD4
GOBP_ARACHIDONIC_ACID_SECRETION	AUTISM	-1.12E-05	0.000277149	0.967751	621		blood	PWAS	c5	0.967751	1	ACE,LHCGR,PLA2R1,NMB,MIF,SYK,PLA2G2A,PLA2G2E,PLA2G12B,PLA2G2D,PLA2G2C,PLA2G10,ANXA1,PLA2G1B,PLA2G5
GOBP_ARGININE_BIOSYNTHETIC_PROCESS	AUTISM	0.00144371	0.0383657	0.969983	35	0.520318	blood	PWAS	c5	0.969983	1	OTC,ASL,NAGS
GOBP_ARGININE_CATABOLIC_PROCESS	AUTISM	-1.17E-06	0.000576882	0.998379	213		blood	PWAS	c5	0.998379	1	DDAH1,ARG1,FAH,ARG2
GOBP_ARGININE_METABOLIC_PROCESS	AUTISM	-1.98E-05	0.000407843	0.961248	422		blood	PWAS	c5	0.961248	1	OTC,ASL,DDAH1,ART4,ARG1,FAH,ARG2,NAGS
GOBP_AROMATIC_AMINO_ACID_FAMILY_CATABOLIC_PROCESS	AUTISM	-3.82E-06	0.000301272	0.989881	560		blood	PWAS	c5	0.989881	1	QDPR,GSTZ1,IDO1,HGD,HAAO,KYNU,FAH,HPD
GOBP_AROMATIC_AMINO_ACID_FAMILY_METABOLIC_PROCESS	AUTISM	-4.62E-06	0.000301262	0.987769	583		blood	PWAS	c5	0.987769	1	QDPR,GSTZ1,IDO1,HGD,HAAO,KYNU,FAH,PARK7,PCBD2,PCBD1,HPD
GOBP_ARP2_3_COMPLEX_MEDIATED_ACTIN_NUCLEATION	AUTISM	-0.00155041	0.0368625	0.966451	30	0.868472	blood	PWAS	c5	0.966451	1	ARFIP1,ARFIP2,ARPC1B,ARF1,CTNNA2,ARPC3,ARPC5,GMFB,GMFG
GOBP_ARTERY_DEVELOPMENT	AUTISM	1.07E-05	0.000352928	0.975886	744		blood	PWAS	c5	0.975886	1	PLXND1,JAG1,ADGRF5,ENG,DLL4,APOB,COMP,NGFR,APOE,PDGFRB,COL3A1,ROBO2,ROBO1,NOTCH1,NRP1,NOG,EFNB2,BMP4,CHD7,HPGD,VEGFA,FOLR1,NOTCH3,LEP,ANGPTL3,NDST1,DDIT3,LRP1,PKD2,ACVR2B,PRDM1,SUFU,FOXC2,FGF8,PDE2A,BMPR2,WNT11,SNX17,LRP2,ADAMTS6,SHH,MDK,LDLR,TGFB2,ACVRL1,EDN1
GOBP_ARTERY_MORPHOGENESIS	AUTISM	7.35E-06	0.000352965	0.98339	687		blood	PWAS	c5	0.98339	1	JAG1,ADGRF5,ENG,DLL4,APOB,COMP,APOE,PDGFRB,COL3A1,NOTCH1,NRP1,NOG,EFNB2,BMP4,CHD7,HPGD,VEGFA,FOLR1,NOTCH3,ANGPTL3,LRP1,PKD2,PRDM1,FOXC2,FGF8,BMPR2,WNT11,LRP2,MDK,LDLR,TGFB2,ACVRL1,EDN1
GOBP_ASPARAGINE_METABOLIC_PROCESS	AUTISM	-0.0338805	0.0342555	0.322637	35	0.937157	blood	PWAS	c5	0.322637	1	NIT2,ASRGL1
GOBP_ASPARTATE_FAMILY_AMINO_ACID_BIOSYNTHETIC_PROCESS	AUTISM	0.00301036	0.0222352	0.892306	93	0.428961	blood	PWAS	c5	0.892306	1	BHMT2,MTAP,PLOD2,PLOD3,GOT1,MTHFD1,ADI1,AASDHPPT
GOBP_ASPARTATE_FAMILY_AMINO_ACID_CATABOLIC_PROCESS	AUTISM	0.0147513	0.0189247	0.435698	92	0.809095	blood	PWAS	c5	0.435698	1	SDSL,GOT1,ASPA,RIDA,ASRGL1
GOBP_ASPARTATE_FAMILY_AMINO_ACID_METABOLIC_PROCESS	AUTISM	-2.74E-05	0.000705616	0.96903	257		blood	PWAS	c5	0.96903	1	BHMT2,PHGDH,MTAP,PLOD2,PLOD3,SDSL,GOT1,MSRA,NIT2,MTHFD1,ASPA,GNMT,ADI1,SMS,RIDA,ASRGL1,ADSS2,AASDHPPT
GOBP_ASPARTATE_METABOLIC_PROCESS	AUTISM	0.0337311	0.0322265	0.295243	42	0.887029	blood	PWAS	c5	0.295243	1	GOT1,ASPA,ADSS2
GOBP_ASSOCIATIVE_LEARNING	AUTISM	-0.0143641	0.012487	0.250013	174	0.592921	blood	PWAS	c5	0.250013	1	B4GALT2,NOG,PPT1,LGMN,MECP2,HIF1A,KIT,NPS,NPTX2,APP,AGT,NPTN,RAG1,TAFA2,NETO1,BTG2,SNAP25,NRGN,TNR,NDRG4,BRAF,HMGCR,ABL1,CSMD1
GOBP_ASTROCYTE_ACTIVATION	AUTISM	3.34E-06	0.000576394	0.995379	360		blood	PWAS	c5	0.995379	1	AGER,TREM2,IL6,IL1B,IFNG,NR1D1,GRN,TNF,LRP1,APP,CNTF,LDLR,IFNGR1,MAPT
GOBP_ASTROCYTE_CELL_MIGRATION	AUTISM	-2.09E-05	0.000998047	0.983279	109	0.752234	blood	PWAS	c5	0.983279	1	HEXB,MMP14,CCL3,CCL2,APCDD1
GOBP_ASTROCYTE_DEVELOPMENT	AUTISM	4.97E-06	0.00057629	0.993112	399		blood	PWAS	c5	0.993112	1	AGER,TREM2,ROR1,IL6,TLR4,IL1B,IFNG,NR1D1,GRN,DLL1,ROR2,TNF,LRP1,APP,VIM,GFAP,S100A9,CNTF,LDLR,IFNGR1,MAPT
GOBP_ASTROCYTE_DIFFERENTIATION	AUTISM	-1.43E-05	0.000353026	0.967677	737		blood	PWAS	c5	0.967677	1	EPHA4,F2,AGER,TREM2,ROR1,CNTN2,NOTCH1,MAPK3,NOG,NTRK3,IL6,TLR4,BMP2,IL1B,IFNG,NR1D1,GRN,SERPINE2,IL6ST,DLL1,ROR2,LIF,MAP2K1,TNF,LRP1,APP,STAT3,SHH,VIM,GFAP,S100A9,CNTF,PTPN11,ID2,BIN1,CUL4B,ABL1,LDLR,IFNGR1,MAPK1,MAPT,GAP43
GOBP_ATP_BIOSYNTHETIC_PROCESS	AUTISM	1.90E-05	0.000377495	0.95993	585		blood	PWAS	c5	0.95993	1	PARP1,DNAJC30,NDUFS4,NDUFB4,TREM2,STOML2,NDUFA5,TGFB1,NDUFB11,ANTKMT,ENO1,PKLR,NUDT2,AK4,NDUFV2,ATP5F1B,ATP5MF,NDUFB8,SPHK2,PPARA,PPARGC1A,IL4,LDHC,ALDOA,ATP5PF,ATP5PO
GOBP_ATP_METABOLIC_PROCESS	AUTISM	7.33E-06	0.000277076	0.978896	828		blood	PWAS	c5	0.978896	1	INSR,PARP1,DNAJC30,NDUFS4,NDUFB4,TREM2,NT5E,ATP1B1,STOML2,PGM1,NDUFA5,TGFB1,NDUFB11,NUDT2,GAPDH,TPI1,ENO2,ENO3,IFNG,IGF1,ALDOC,ENO1,ARL2,NADK,ALDOB,LDHA,GPI,PKLR,PFKM,ABCC6,SPHK2,HSPA1B,HSPA1A,APP,HIF1A,STAT3,FIS1,AK4,HK3,NDUFV2,AK5,GCK,HK1,ATP5F1B,PGK1,GAPDHS,OLA1,ATP5MF,ADPGK,FBP1,DDIT4,NDUFB8,ANTKMT,GALK1,PGAM1,PPARA,PPARGC1A,PGK2,PGAM2,ATP5PO,NUDT5,PKM,IL4,NMNAT1,INS,LDHC,GPD1,ALDOA,BPGM,HK2,HSPA8,TIGAR,HTR2A,AK2,BAD,AK1,ATP5PF
GOBP_ATP_SYNTHESIS_COUPLED_ELECTRON_TRANSPORT	AUTISM	3.58E-05	0.000446634	0.936168	447		blood	PWAS	c5	0.936168	1	SNCA,NDUFS4,NDUFB4,COX6C,NDUFA5,COX5A,PARK7,CYCS,DLD,DNAJC15,COX7A1,COX4I2,UQCRB,NDUFV2,CDK1,COX7A2L,COX6A2,NDUFB8,CCNB1,BID,COX5B
GOBP_ATP_TRANSPORT	AUTISM	-9.66E-06	0.000998448	0.992278	135	0.298427	blood	PWAS	c5	0.992278	1	CR1,ABCC6,CD47
GOBP_ATRIAL_CARDIAC_MUSCLE_TISSUE_DEVELOPMENT	AUTISM	2.01E-05	0.000706279	0.977342	146		blood	PWAS	c5	0.977342	1	ENG,NOG,BMP4,ISL1,TBX5,TBX3,BMP10
GOBP_ATRIAL_CARDIAC_MUSCLE_TISSUE_MORPHOGENESIS	AUTISM	2.80E-05	0.000706375	0.968376	124		blood	PWAS	c5	0.968376	1	ENG,NOG,BMP10
GOBP_ATRIAL_SEPTUM_DEVELOPMENT	AUTISM	-7.47E-05	0.000998095	0.940379	129	0.825549	blood	PWAS	c5	0.940379	1	WNT5A,ISL1,MDM4,CCN1,NOTCH2,ANK2,BMPR2,WNT11,TBX5,MDM2,TGFB2
GOBP_ATRIAL_SEPTUM_MORPHOGENESIS	AUTISM	0.0436272	0.0621647	0.482804	16	0.388986	blood	PWAS	c5	0.482804	1	ISL1,CCN1,NOTCH2,BMPR2,TBX5,TGFB2
GOBP_ATRIOVENTRICULAR_CANAL_DEVELOPMENT	AUTISM	1.17E-05	0.000706631	0.986822	88		blood	PWAS	c5	0.986822	1	ENG,PTPN11,CHD7,BMP2,TBX3,SMAD4
GOBP_ATRIOVENTRICULAR_NODE_DEVELOPMENT	AUTISM	-0.0422984	0.0385002	0.271919	20	0.464502	blood	PWAS	c5	0.271919	1	NOTCH1,NOTCH2,TBX5
GOBP_ATRIOVENTRICULAR_VALVE_DEVELOPMENT	AUTISM	-0.0246793	0.0215089	0.251217	78	0.683053	blood	PWAS	c5	0.251217	1	NOTCH1,SLIT3,BMP2,MDM4,CCN1,OLFM1,TGFBR2,BMPR2,TBX5,MDM2,TGFB2,SMAD4
GOBP_ATRIOVENTRICULAR_VALVE_FORMATION	AUTISM	-0.039776	0.0320251	0.214227	30	0.671704	blood	PWAS	c5	0.214227	1	NOTCH1,OLFM1,SMAD4
GOBP_ATTACHMENT_OF_SPINDLE_MICROTUBULES_TO_KINETOCHORE	AUTISM	-4.83E-05	0.000705338	0.945367	253		blood	PWAS	c5	0.945367	1	RACGAP1,RMDN1,BIRC5,MAD1L1,ABRAXAS2,SIRT2,MAPRE1,AURKB,BECN1,NDC80,ABRAXAS1,RB1,CCNB1,CDC42
GOBP_AUDITORY_RECEPTOR_CELL_MORPHOGENESIS	AUTISM	-0.0362095	0.0368221	0.32543	32	0.191666	blood	PWAS	c5	0.32543	1	SLITRK6,PLS1,PDZD7,SOD1
GOBP_AUTOCRINE_SIGNALING	AUTISM	0.000177899	0.0290631	0.995116	34	0.846444	blood	PWAS	c5	0.995116	1	CX3CL1,S100A9
GOBP_AUTONOMIC_NERVOUS_SYSTEM_DEVELOPMENT	AUTISM	-5.76E-05	0.000705516	0.93497	299		blood	PWAS	c5	0.93497	1	PLXNA4,RET,NRP1,NRP2,VCAM1,CTNNB1,GFRA3,FN1,PRLH,GDNF,SEMA3A,NTRK1
GOBP_AUTOPHAGOSOME_MATURATION	AUTISM	-0.00605678	0.0243976	0.803939	65	0.662641	blood	PWAS	c5	0.803939	1	MAP1LC3A,SNAP29,SNAPIN,CHMP2B,CHMP3,BECN1,VPS4B,ATG5,MAP1LC3B,VPS4A,CHMP2A,VAMP8,CALCOCO2,TSG101,VAMP7,UBQLN4,VTI1B
GOBP_AUTOPHAGOSOME_ORGANIZATION	AUTISM	-0.00449212	0.0152399	0.768176	126	0.676687	blood	PWAS	c5	0.768176	1	GABARAPL1,GABARAP,SNX4,MAP1LC3A,EHMT2,ARFIP2,LRRK2,ELAPOR1,BAG3,CTSD,NSFL1C,ATG4B,SNX7,ULK3,SH3GLB1,BECN1,ATG5,UBXN2B,GABARAPL2,SMURF1,MAP1LC3B,RALB,ATG3,ADPRH,RAB1A,STX12,ATG7,PIP4K2A,PIP4K2B,AP4M1,RAB1B,RAB5A,UBQLN2
GOBP_AUTOPHAGY_OF_MITOCHONDRION	AUTISM	0.0184993	0.01804	0.305147	106	0.950775	blood	PWAS	c5	0.305147	1	GABARAPL1,GABARAP,MAP1LC3A,ARFIP2,MUL1,TP53,PARK7,FBXL4,ATG4B,SNX7,CISD2,HIF1A,FIS1,CSNK2A2,BECN1,ATG5,GABARAPL2,MAP1LC3B,RETREG1,PRKN,SQSTM1,BNIP3,ATG3,ATG7,CTSK,RNF41,HK2,CDC37,TIGAR,HTRA2
GOBP_AXIAL_MESODERM_DEVELOPMENT	AUTISM	0.0110119	0.0206521	0.593887	81	0.637744	blood	PWAS	c5	0.593887	1	POGLUT1,NOG,NODAL,EPHA2
GOBP_AXIS_ELONGATION	AUTISM	-7.08E-05	0.000997152	0.943415	205	0.782078	blood	PWAS	c5	0.943415	1	MAGI2,PTK7,WNT5A,BMP4,WNT3A,FGF1,SFRP1,FGFR2,SFRP2,WNT11,SHH,FGF10,MED1,AREG
GOBP_AXIS_SPECIFICATION	AUTISM	-9.30E-06	0.000315891	0.976503	657		blood	PWAS	c5	0.976503	1	TDGF1,NOTCH1,CHRDL1,WNT5A,BMP4,NODAL,FRS2,CTNNB1,DLL1,GPC3,NOTCH2,SFRP1,AURKA,RIPPLY1,AXIN2,SHH,ETS2,SMAD2,TMED2,GDF3,STC1,SMAD4,WNT7A,CER1,DDIT3,TBX3,FGF10
GOBP_AXONAL_FASCICULATION	AUTISM	-2.05E-05	0.000353141	0.95366	535		blood	PWAS	c5	0.95366	1	EPHA4,CASP3,NCAM2,NRCAM,CNTN2,SEMA5A,NRP1,TNFRSF21,CRTAC1,EPHA3,EPHB3,AMIGO1,CNTN4,EPHB2
GOBP_AXONAL_TRANSPORT	AUTISM	7.20E-06	0.00049959	0.988503	219		blood	PWAS	c5	0.988503	1	NEFL,HSPB1,SNAPIN,KIF3A,HIF1A,UCHL1,ARL8B,CALY,SPAST,RAB27B,BLOC1S5,TMEM108,DLG2,SOD1,RAB21,MAPT
GOBP_AXONAL_TRANSPORT_OF_MITOCHONDRION	AUTISM	1.10E-05	0.00057689	0.984752	148		blood	PWAS	c5	0.984752	1	NEFL,HIF1A,UCHL1,SPAST,MAPT
GOBP_AXONEMAL_DYNEIN_COMPLEX_ASSEMBLY	AUTISM	-0.032034	0.0536109	0.550154	17	0.950441	blood	PWAS	c5	0.550154	1	DNAI1
GOBP_AXONEME_ASSEMBLY	AUTISM	-0.0483583	0.0455723	0.288629	23	0.828876	blood	PWAS	c5	0.288629	1	UBE2B,NEURL1,DNAI1,SPEF1
GOBP_AXON_CHOICE_POINT_RECOGNITION	AUTISM	0.020815	0.0268414	0.438054	56	0.228711	blood	PWAS	c5	0.438054	1	ROBO2,ROBO1,GAP43,EFNB3,APP,FOXG1,ROBO3
GOBP_AXON_DEVELOPMENT	AUTISM	-4.54E-06	0.000145699	0.975151	3060		blood	PWAS	c5	0.975151	1	SEMA3E,CHL1,PLXND1,SEMA6A,CSF1R,EPHA4,ISLR2,SEMA6B,ZFYVE27,UNC5C,UNC5B,WNT3A,APOE,CASP3,LRP4,EPHA5,NGFR,NCAM2,TNC,SEMA3G,NRCAM,PLXNB2,NRXN1,NEFL,SLITRK3,SLIT2,SPP1,DSCAML1,EFNA3,SEMA4A,LAMC2,NFASC,CNTN2,B3GNT2,ROBO2,ROBO1,PLXNA1,SEMA5A,EFNA5,UST,SEMA3C,PLXNA4,NTRK2,SEMA4D,NOTCH1,CNTN1,SLITRK6,SLITRK5,SEMA7A,IGF1R,NPTX1,B4GALT6,EFNA2,DSCAM,KREMEN1,L1CAM,RET,NEO1,SLIT3,RGMA,FLRT3,TMEFF1,LRRC4C,NRP1,NGF,RTN4R,DCLK1,NOG,DHFR,WNT5A,PLXNC1,ALCAM,TNFRSF21,EPHB4,EPHB6,UNC5D,EFNB2,FLRT2,MMP2,PTPRS,APLP2,NRXN3,SOS1,SLIT1,DIXDC1,B4GALT5,TIAM1,EPHA1,ENAH,CCK,EPHA2,NRP2,VEGFA,ANOS1,CXCL12,NCAM1,CDH11,NTNG1,GRN,UCHL1,KLK8,FOLR1,GAP43,SEMA6C,NOTCH3,NTN1,DRGX,CRTAC1,EPHB2,CNTN5,MAP2K2,BMP7,DBNL,PTK2,ISL1,ECE1,S100A6,LRTM2,RAB3A,PAK3,FYN,OPHN1,FLNA,MAP2K1,APLP1,PLXNB3,SEMA4C,FSTL4,UNC5A,PLA2G10,NOTCH2,EPHA3,GFRA3,APOA4,EFNB3,APP,VSTM2L,ARHGEF25,DRAXIN,STMN1,EPHB3,KLF4,OLFM1,FGFR2,ROBO4,NLGN3,DPYSL2,TRIO,FN1,CNP,APBB1,CRMP1,GDNF,FOXG1,EPHB1,BDNF,JUN,APOD,BMPR1B,SKIL,AMIGO1,CNTN4,SMURF1,BOC,EPHA7,BSG,TNR,CTNNA2,BMPR2,BRSK2,RHOG,CNTF,CDH2,NEFH,SEMA3A,CRABP2,TTL,HSP90AB1,KIFBP,SMAD4,SLITRK1,VCL,FKBP1B,BRAF,EDN3,PRKCQ,EDN2,RYK,EPHA10,DPYSL5,SPAST,SEMA3B,RAC2,SHH,PTN,SCARF1,SPART,SEMA4F,SEMA4B,EFNA4,WNT7A,ABL1,NECTIN1,ERBB2,NPTN,PTEN,SLITRK4,EFNB1,DAG1,RAB21,NTRK1,ROBO3,KEL,TBCE,CDH1,EDN1,JAK2,ARTN,GDF7,DDR1,DNM2,PTPN11,VASP,IST1,RAC1,STK24,GDI1,MAPT
GOBP_AXON_ENSHEATHMENT_IN_CENTRAL_NERVOUS_SYSTEM	AUTISM	-8.69E-07	0.000576435	0.998797	297		blood	PWAS	c5	0.998797	1	TLR2,CNTN2,CNTN1,B4GALT6,B4GALT5,CLU,MYRF,ASPA,PTEN,TENM4
GOBP_AXON_EXTENSION	AUTISM	-2.12E-05	0.000315759	0.946583	928		blood	PWAS	c5	0.946583	1	SEMA3E,SEMA6A,ISLR2,SEMA6B,ZFYVE27,PTPRS,WNT3A,APOE,SEMA3G,NRCAM,SLIT2,SEMA4A,SEMA5A,SEMA3C,PLXNA4,SEMA4D,SEMA7A,DSCAM,L1CAM,CXCL12,SLIT3,NRP1,RTN4R,DCLK1,WNT5A,ALCAM,SLIT1,NRP2,VEGFA,SEMA6C,NTN1,DBNL,SEMA4C,DRAXIN,OLFM1,NLGN3,FN1,SMURF1,TNR,BMPR2,TTL,HSP90AB1,VCL,SEMA3A,EDN3,EDN2,SEMA3B,RYK,SEMA4F,SEMA4B,ABL1,DPYSL2,RAB21,CDH1,DNM2,EDN1,GDI1,MAPT
GOBP_AXON_MIDLINE_CHOICE_POINT_RECOGNITION	AUTISM	0.0366152	0.0295266	0.214949	53	0.336545	blood	PWAS	c5	0.214949	1	ROBO2,ROBO1,APP,FOXG1,ROBO3
GOBP_AXO_DENDRITIC_TRANSPORT	AUTISM	3.99E-06	0.000499579	0.993628	225		blood	PWAS	c5	0.993628	1	NEFL,HSPB1,SNAPIN,KIF3A,HIF1A,UCHL1,APP,ARL8B,STAU2,CALY,RAB27B,STAU1,SPAST,BLOC1S5,TMEM108,DLG2,PURA,SOD1,RAB21,HSPA8,MAPT
GOBP_BARBED_END_ACTIN_FILAMENT_CAPPING	AUTISM	5.40E-05	0.000998965	0.956854	84	0.635994	blood	PWAS	c5	0.956854	1	CAPG,SCIN,CAPZA1,GSN,FLII
GOBP_BASEMENT_MEMBRANE_ASSEMBLY	AUTISM	-1.92E-05	0.000576794	0.973417	177		blood	PWAS	c5	0.973417	1	PLOD3,NTNG1,NTN4,PXDN,DAG1
GOBP_BASEMENT_MEMBRANE_ORGANIZATION	AUTISM	-1.26E-05	0.000377562	0.973319	492		blood	PWAS	c5	0.973319	1	COL3A1,SPINT2,FLRT2,CTSS,PLOD3,NTNG1,NID2,CAV2,NID1,NTN4,PXDN,CMA1,DAG1
GOBP_BASE_EXCISION_REPAIR_GAP_FILLING	AUTISM	-0.0510219	0.0514603	0.32145	18	0.803215	blood	PWAS	c5	0.32145	1	PNKP,ADPRS,FEN1,PCNA,APEX1
GOBP_BEHAVIORAL_DEFENSE_RESPONSE	AUTISM	2.08E-05	0.000706184	0.97646	193		blood	PWAS	c5	0.97646	1	PENK,GRP,MECP2,RPS6KB1,APOE,RAG1,DPP4,EPHB2,LYPD1,ASIC4,MDK,MEF2C,EIF4E
GOBP_BEHAVIORAL_RESPONSE_TO_PAIN	AUTISM	7.93E-05	0.000998899	0.93676	66	0.786461	blood	PWAS	c5	0.93676	1	THBS1,VWA1,THBS4,CAPN2,NTRK1,AKT1
GOBP_BENZENE_CONTAINING_COMPOUND_METABOLIC_PROCESS	AUTISM	7.94E-06	0.00035324	0.982069	510		blood	PWAS	c5	0.982069	1	GSTM4,GSTM1,GSTM3,IDO1,ACAA1,UGT1A1,HAAO,KYNU,FAH,KYAT3,KYAT1
GOBP_BERGMANN_GLIAL_CELL_DIFFERENTIATION	AUTISM	-0.0163732	0.0313555	0.601545	31	0.861216	blood	PWAS	c5	0.601545	1	MAPK3,PTPN11,MAP2K1,VIM,GFAP,SHH,ABL1,MAPK1
GOBP_BILE_ACID_BIOSYNTHETIC_PROCESS	AUTISM	9.72E-06	0.000706466	0.989024	109		blood	PWAS	c5	0.989024	1	AKR1C4,FGF19,NR1D1,AKR1D1,FGFR4,STAR,NR1H4,CES1,ACOT8,OSBPL9,SLC27A2
GOBP_BILE_ACID_METABOLIC_PROCESS	AUTISM	1.04E-05	0.000576895	0.985646	173		blood	PWAS	c5	0.985646	1	ACAA1,AKR1C4,FGF19,SULT2A1,NR1D1,KIT,AKR1D1,FGFR4,LEP,STAR,NR1H4,CES1,ACOT8,AKR1C1,UGT2A1,OSBPL9,SLC27A2,NR5A2
GOBP_BILE_ACID_SECRETION	AUTISM	-0.00611488	0.0465577	0.895506	20	0.802445	blood	PWAS	c5	0.895506	1	CES1,TNF
GOBP_BINDING_OF_SPERM_TO_ZONA_PELLUCIDA	AUTISM	-1.92E-06	0.00070619	0.99783	163		blood	PWAS	c5	0.99783	1	SPA17,B4GALT1,FETUB,CLGN,CCT5,ADAM32,ASTL,ZPBP2,HSPA1L,ZPBP,ZP4,CCT7,PRSS37,PAEP,ALDOA,CCT8,TCP1
GOBP_BIOLOGICAL_PHASE	AUTISM	-0.000118576	0.000705905	0.866601	223		blood	PWAS	c5	0.866601	1	WNT5A,CTNNB1,SPINK5,GAL,CDH3,TGFB2
GOBP_BIOLOGICAL_PROCESS_INVOLVED_IN_INTERACTION_WITH_HOST	AUTISM	-7.33E-06	0.000192245	0.96959	1556		blood	PWAS	c5	0.96959	1	PPID,GAS6,INSR,CD209,SFTPD,CTSB,SELPLG,SMPD1,PGLYRP2,ICAM1,MRC1,FCN1,EFNB2,INHBB,LRRC15,AXL,NRP1,CXCL8,CD55,CD46,CTSL,CHMP2B,HSPD1,LGALS1,CR2,EPHA2,LTF,TYRO3,NCAM1,ITGB5,ANPEP,SRC,TFRC,PGLYRP1,ITCH,GSN,CR1,VAPA,FCN3,CD74,HAVCR1,SNX3,SIGLEC1,CDHR3,CHMP3,HSPA1B,HSPA1A,FURIN,ITGA2,EFNB3,TNFRSF14,ARL8B,SLC3A2,ITGB7,EGFR,DAG1,CLEC4G,CAV2,ITGA5,THOC1,PVR,BPIFA1,PGLYRP3,DPP4,PTX3,DYNLT1,IFNA2,VPS4B,CLEC4M,BCL2L1,MID2,CDK1,RPSA,BSG,WWP1,SLAMF1,VAMP8,IDE,CD81,HMGB1,P4HB,HSP90AB1,VPS4A,CHMP2A,CD86,APCS,HS3ST5,LGALS9,NECTIN2,ITGB6,NECTIN1,CD4,LDLR,CD80,TSG101,NECTIN4,DDX39B,CXADR,TNFRSF4,SCARB2,LAMP1,CBL,HTR2A,ACE2,IST1,GRK2,TCP1,PC,PPIA
GOBP_BIOLOGICAL_PROCESS_INVOLVED_IN_INTRASPECIES_INTERACTION_BETWEEN_ORGANISMS	AUTISM	-1.22E-05	0.000353173	0.972518	563		blood	PWAS	c5	0.972518	1	SHANK3,NRXN1,TREM2,CNTNAP2,GRP,NRXN3,MECP2,LTF,EIF4EBP2,NLGN4X,OXT,NLGN3,NLGN2,BPIFA1,GAD1,NRXN2,GRID1,PTEN,DLG4
GOBP_BIOMINERALIZATION	AUTISM	1.21E-05	0.000377206	0.974422	849		blood	PWAS	c5	0.974422	1	GAS6,MINPP1,KL,IBSP,FGFR3,COMP,HTN3,SRGN,NELL1,SPP1,ECM1,HTN1,NT5E,NOTCH1,AHSG,GREM1,OMD,ASPN,MGP,SBDS,FAM20A,PTK2B,BMP4,COL1A1,CCL3,TGFB1,KLK4,BMP2,STIM1,LTF,RSPO2,IGF1,MMP13,FGF23,BGLAP,UCMA,PTHLH,MEF2C,BMP7,LEP,ROR2,ISG15,CEBPB,ABCC6,NOTUM,BMP6,ALPL,STATH,TMEM38B,PTH,GPC3,CCN1,NBR1,FGFR2,HIF1A,AXIN2,ACVR2A,ACVR2B,PTH1R,PKDCC,BMPR1B,MMP20,TSPEAR,TFIP11,CLEC3B,FGR,ATG4B,BMPR2,WNT11,VDR,TGFB3,DDR2,ROCK2,SMAD3,LGR4,PTGS2,PPARA,TMEM119,TUFT1,PTN,CFTR,ITGB6,CER1,NECTIN1,PHEX,MEPE
GOBP_BLASTOCYST_DEVELOPMENT	AUTISM	-0.0279925	0.0188024	0.136547	96	0.998503	blood	PWAS	c5	0.136547	1	SBDS,HOPX,IGF1,NODAL,RRM2,CAPN2,MFNG,FURIN,KLF4,PLPP4,CHEK1,TEAD4,RTF1,SKIL,COPS2,ST8SIA6,CUL3,PELO,STMN3,RBM46,CNOT1
GOBP_BLASTOCYST_FORMATION	AUTISM	-0.0160943	0.0450871	0.721122	23	0.741075	blood	PWAS	c5	0.721122	1	HOPX,NODAL,MFNG,FURIN,TEAD4,SKIL,RBM46,CUL3,CNOT1
GOBP_BLASTOCYST_GROWTH	AUTISM	-0.0389557	0.025672	0.129157	49	0.990319	blood	PWAS	c5	0.129157	1	SBDS,IGF1,CHEK1,RTF1,COPS2,PELO
GOBP_BLASTODERM_SEGMENTATION	AUTISM	-1.14E-05	0.00037751	0.975846	518		blood	PWAS	c5	0.975846	1	TDGF1,NRP1,WNT5A,FRS2,NRP2,SHH,TBX3
GOBP_BLOOD_COAGULATION_INTRINSIC_PATHWAY	AUTISM	-3.51E-05	0.000706581	0.960429	96		blood	PWAS	c5	0.960429	1	GP1BA,F8,GP5,APOH,FLNA,SERPINC1
GOBP_BLOOD_VESSEL_ENDOTHELIAL_CELL_MIGRATION	AUTISM	3.63E-07	0.000242277	0.998804	1099		blood	PWAS	c5	0.998804	1	KDR,FGF2,DLL4,CDH5,FGFBP1,SLIT2,TDGF1,ROBO1,NOTCH1,PRCP,GREM1,VEGFC,HRG,THBS1,PLCG1,NRP1,PTK2B,EPHB4,EFNB2,HSPB1,CSNK2B,TGFB1,MECP2,GDF2,EPHA2,VEGFA,APOA1,FGFR1,RHOA,HMOX1,FGF18,ANGPT1,APOE,MAP3K3,KLF4,HIF1A,JUP,PIK3C2A,ADAM17,MEOX2,FOXC2,ATP5F1B,PRKCA,GPX1,HMGB1,ID1,PDGFB,ANGPT2,TNF,MMRN2,NR4A1,MAP2K3,ANXA1,ABL1,SPRED1,ACVRL1,MEF2C,ANGPT4,PTGS2,PDPK1,AKT1,MAPK14
GOBP_BLOOD_VESSEL_ENDOTHELIAL_CELL_PROLIFERATION_INVOLVED_IN_SPROUTING_ANGIOGENESIS	AUTISM	-1.85E-05	0.000446649	0.966938	425		blood	PWAS	c5	0.966938	1	FGF2,DLL4,NGFR,FGFBP1,SEMA5A,THBS1,IL12B,BMP4,EPHA2,VEGFA,HMOX1,BMPER,MMRN2,ACVRL1
GOBP_BLOOD_VESSEL_MATURATION	AUTISM	6.35E-05	0.000706588	0.928435	100		blood	PWAS	c5	0.928435	1	CDH5,MMP2,DDIT3,ACVRL1
GOBP_BLOOD_VESSEL_REMODELING	AUTISM	-3.40E-05	0.000407751	0.933509	463		blood	PWAS	c5	0.933509	1	FLT4,JAG1,DLL4,ACE,RSPO3,CST3,SEMA3C,HRG,AXL,CHD7,TGFB1,LIF,AGT,ACVR2B,FOXC2,FGF8,ATG5,BMPR2,CBS,MDM2,ACVRL1,FGF10,FLNA,MEF2C
GOBP_BMP_SIGNALING_PATHWAY_INVOLVED_IN_HEART_DEVELOPMENT	AUTISM	0.00232309	0.0224189	0.917469	63	0.541736	blood	PWAS	c5	0.917469	1	NOG,BMP4,BMP2
GOBP_BODY_FLUID_SECRETION	AUTISM	1.36E-05	0.00049918	0.978278	422		blood	PWAS	c5	0.978278	1	CEL,PAM,ERBB4,VEGFA,NR1H2,SPINK1,LACRT,STAT5B,STATH,VAMP3,HIF1A,VAMP2,APLN,CSN2,NEURL1,NPPB,ATG5,VAMP8,PRLR,AGR2,VDR,XDH,APRT,PRL,FGF10,NME1,HK2,DDR1,MED1,SCT,EDN1,VIP
GOBP_BODY_MORPHOGENESIS	AUTISM	4.93E-05	0.000576404	0.931895	325		blood	PWAS	c5	0.931895	1	PDGFRA,DKK1,CRISPLD2,PTPN11,NOG,COL1A1,MMP2,CDON,GPC3,PLEKHA1,GREM2,RRAS,TGFB3,BRAF,IHH,ASPH,DAG1
GOBP_BONE_CELL_DEVELOPMENT	AUTISM	6.28E-05	0.000499401	0.899859	312		blood	PWAS	c5	0.899859	1	ANXA2,LILRB1,PTPN11,GP1BA,LTF,KIT,SRC,NOTCH2,TNFSF11,GP5,THPO,GPR68,SIGLEC15,PIP4K2A,FLNA,MED1,PTPN6
GOBP_BONE_DEVELOPMENT	AUTISM	1.65E-05	0.000223341	0.941125	1467		blood	PWAS	c5	0.941125	1	KDR,ENG,FGFR3,COMP,CCN4,LEPR,BGN,COL3A1,ANXA2,ECM1,THBS3,MYOC,SEMA4D,LILRB1,GREM1,COL2A1,ANXA6,SBDS,CHAD,IGF1,BPNT2,OGN,BMP4,COL1A1,MMP14,TP53,BMP2,GNAS,GP1BA,KIT,LTF,EPYC,GJA1,SRC,SMAD1,GHR,MMP13,GHRL,BGLAP,SERPINH1,LEP,SIGLEC15,FLNA,BMP6,ACP5,ALPL,COL13A1,TMEM38B,PTH,NOTCH2,POR,PRPSAP2,SFRP4,INSIG1,FGFR2,TNFSF11,GH1,TGFBR2,AXIN2,GP5,IHH,BMPR1B,PDGFC,FGF8,STC1,MAPK11,P3H1,PAPPA2,BMPR2,MMP16,GPR68,TGFB3,DDR2,NAB1,NOTUM,TGM2,TMEM119,CBS,RHOA,THPO,PPIB,HSD17B1,MAP2K6,SULF2,ITGB6,FGF18,CER1,PHEX,PTPN6,PIP4K2A,OSTN,MEF2C,NAB2,MED1,PTPN11,MAPK14
GOBP_BONE_GROWTH	AUTISM	-2.38E-05	0.000446592	0.957485	486		blood	PWAS	c5	0.957485	1	FGFR3,ECM1,COMP,LEPR,THBS3,ANXA6,MMP13,LEP,POR,FGFR2,TGFBR2,STC1,DDR2,CER1,OSTN
GOBP_BONE_MARROW_DEVELOPMENT	AUTISM	-0.00875003	0.0293522	0.765623	44	0.902696	blood	PWAS	c5	0.765623	1	SBDS,TP53
GOBP_BONE_MATURATION	AUTISM	1.19E-05	0.000705858	0.986554	235		blood	PWAS	c5	0.986554	1	FGFR3,THBS3,SEMA4D,GREM1,IGF1,BMP2,LTF,LEP,PTH,GH1,RHOA
GOBP_BONE_MINERALIZATION	AUTISM	4.50E-05	0.000407512	0.91201	673		blood	PWAS	c5	0.91201	1	MINPP1,KL,FGFR3,COMP,SRGN,NELL1,ECM1,AHSG,GREM1,OMD,ASPN,MGP,SBDS,IBSP,BMP4,CCL3,TGFB1,BMP2,LTF,RSPO2,IGF1,MMP13,FGF23,BGLAP,PTHLH,BMP7,LEP,ROR2,ISG15,BMP6,ALPL,TMEM38B,PTH,GPC3,CCN1,STATH,NBR1,FGFR2,HIF1A,AXIN2,ACVR2A,ACVR2B,PTH1R,PKDCC,BMPR1B,CLEC3B,PTK2B,FGR,BMPR2,WNT11,VDR,TGFB3,DDR2,SMAD3,LGR4,NOTUM,TMEM119,TUFT1,PTN,CER1,PHEX,MEF2C,PTGS2
GOBP_BONE_MINERALIZATION_INVOLVED_IN_BONE_MATURATION	AUTISM	6.18E-05	0.000998351	0.950621	130	0.971656	blood	PWAS	c5	0.950621	1	GREM1,IGF1,BMP2,LTF,LEP,PTH
GOBP_BONE_MORPHOGENESIS	AUTISM	7.69E-06	0.000576046	0.98935	461		blood	PWAS	c5	0.98935	1	FGFR3,COMP,COL3A1,THBS3,COL2A1,ANXA6,BPNT2,BMP4,COL1A1,MMP14,LTF,SFRP4,GHR,MMP13,SERPINH1,BMP6,ACP5,ALPL,COL13A1,POR,INSIG1,FGFR2,TGFBR2,AXIN2,BMPR1B,STC1,PAPPA2,BMPR2,MMP16,NAB1,TMEM119,CBS,IHH,FGF18,CER1,TGFB3,MEF2C,NAB2
GOBP_BONE_REMODELING	AUTISM	-6.69E-06	0.000377376	0.985863	782		blood	PWAS	c5	0.985863	1	CSF1R,TNFRSF11B,IAPP,LEPR,SPP1,EFNA2,GREM1,NOTCH2,PTK2B,SYK,TPP1,CARTPT,IL6,TGFB1,EPHA2,GJA1,SRC,TFRC,BGLAP,GDF5,CTNNB1,LEP,HAMP,ACP5,TF,PTH,SFRP1,SYT7,TNFSF11,PTH1R,CD38,PRKCA,CTHRC1,SIGLEC15,FSHB,TGFB3,LGR4,RAB3D,TMEM119,IHH,PTN,MDK,UBASH3B,TNFAIP3,IL7,CTSK,CSK,IL20RA
GOBP_BONE_RESORPTION	AUTISM	-5.07E-06	0.00070518	0.994259	380		blood	PWAS	c5	0.994259	1	CSF1R,TNFRSF11B,IAPP,SPP1,PTK2B,SYK,TPP1,CARTPT,IL6,SRC,TFRC,BGLAP,CTNNB1,HAMP,ACP5,TF,PTH,TNFSF11,PTH1R,CD38,PRKCA,SIGLEC15,FSHB,RAB3D,TMEM119,IHH,UBASH3B,TNFAIP3,IL7,CTSK,CSK,IL20RA
GOBP_BONE_TRABECULA_FORMATION	AUTISM	7.98E-05	0.000997786	0.936238	168	0.981851	blood	PWAS	c5	0.936238	1	THBS3,GREM1,CHAD,MMP2,COL1A1,SFRP1
GOBP_BONE_TRABECULA_MORPHOGENESIS	AUTISM	3.81E-05	0.000705815	0.956908	242		blood	PWAS	c5	0.956908	1	THBS3,SEMA4D,GREM1,CHAD,MMP2,COL1A1,SFRP1
GOBP_BRADYKININ_CATABOLIC_PROCESS	AUTISM	-1.36E-05	0.0004993	0.978334	379		blood	PWAS	c5	0.978334	1	ACE,XPNPEP1,CTSH,CPN1,ECE1,IDE
GOBP_BRAINSTEM_DEVELOPMENT	AUTISM	-0.0531928	0.0431118	0.217264	26	0.971958	blood	PWAS	c5	0.217264	1	CNTFR,NLGN4X,SMAD4
GOBP_BRAIN_MORPHOGENESIS	AUTISM	-1.80E-05	0.00099867	0.98563	88	0.715332	blood	PWAS	c5	0.98563	1	SHANK3,WNT5A,SOS1,SLIT1,FGF8,CTNNA2,CDH2,PTEN,FOXO3,GDF7
GOBP_BRAIN_RENIN_ANGIOTENSIN_SYSTEM	AUTISM	-0.0916605	0.0505053	0.0695441	16	0.249705	blood	PWAS	c5	0.0695441	1	AGT,ACE2
GOBP_BRANCHED_CHAIN_AMINO_ACID_BIOSYNTHETIC_PROCESS	AUTISM	0.0393672	0.0361413	0.27604	21	0.184374	blood	PWAS	c5	0.27604	1	SDSL,BCAT2
GOBP_BRANCHED_CHAIN_AMINO_ACID_CATABOLIC_PROCESS	AUTISM	5.03E-05	0.000999395	0.959881	59	0.376131	blood	PWAS	c5	0.959881	1	ECHS1,IVD,DLD,ACAT1,HIBADH,HIBCH,ALDH6A1,ACADSB,ACAD8,BCAT2
GOBP_BRANCHED_CHAIN_AMINO_ACID_METABOLIC_PROCESS	AUTISM	6.85E-05	0.000999152	0.945329	73	0.313978	blood	PWAS	c5	0.945329	1	ECHS1,SDSL,IVD,DLD,ACAT1,HIBADH,HIBCH,ALDH6A1,ACADSB,ACAD8,BCAT2
GOBP_BRANCHING_INVOLVED_IN_BLOOD_VESSEL_MORPHOGENESIS	AUTISM	-2.12E-05	0.000353082	0.952157	660		blood	PWAS	c5	0.952157	1	SEMA3E,KDR,PLXND1,ENG,DLL4,NRP1,VEGFA,PPP3R1,CTNNB1,GDF2,TGFBR2,SHH,FOXC2,IHH,SFRP2,FGF8,NFATC4,MDK,ABL1,EDN1
GOBP_BRANCHING_INVOLVED_IN_LABYRINTHINE_LAYER_MORPHOGENESIS	AUTISM	-2.02E-05	0.000499663	0.967755	218		blood	PWAS	c5	0.967755	1	SPINT1,RSPO3,SPINT2,SOCS3,ADM,FGFR2,TMED2,GRB2,IL10
GOBP_BRANCHING_INVOLVED_IN_MAMMARY_GLAND_DUCT_MORPHOGENESIS	AUTISM	-0.00345764	0.0178913	0.846757	110	0.369128	blood	PWAS	c5	0.846757	1	WNT5A,EPHA2,CCL11,SRC,CAV3,VDR,CSF1,TBX3,DDR1,MED1,AREG,CSMD1,PGR
GOBP_BRANCHING_INVOLVED_IN_SALIVARY_GLAND_MORPHOGENESIS	AUTISM	-8.75E-05	0.000705682	0.901285	241		blood	PWAS	c5	0.901285	1	PLXND1,PLXNA1,SEMA3C,NRP1,HGF,BMP7,NTN4,FGFR2,FGF8,TGM2,TNF,SNAI2,SHH,PDGFA,DAG1,FGF10,FGF7
GOBP_BRANCHING_MORPHOGENESIS_OF_AN_EPITHELIAL_TUBE	AUTISM	-7.34E-06	0.000276936	0.978864	1224		blood	PWAS	c5	0.978864	1	SEMA3E,KDR,TIE1,PLXND1,FGF2,ENG,DLL4,HHIP,NPNT,MET,SLIT2,CTSH,NOTCH1,CTSZ,GREM1,EGF,NRP1,NOG,WNT5A,BMP4,MMP14,BMP2,FGF1,LGR4,CCL11,EPHA2,VEGFA,HS3ST3A1,RSPO2,PPP3R1,SRC,CTNNB1,BMP7,GDF2,CLIC4,GPC3,TNF,CAV3,AGT,PKD2,FGFR2,TGFBR2,SHH,AREG,GDNF,FOXC2,IHH,SFRP2,FGF8,HS3ST3B1,TACSTD2,VDR,NFATC4,TMEM59L,SMAD4,ILK,MDK,CSF1,MYC,ABL1,TIMELESS,TBX3,DAG1,FGF10,CSMD1,GDF7,DDR1,MED1,EDN1,PGR
GOBP_BRANCHING_MORPHOGENESIS_OF_A_NERVE	AUTISM	-0.00834321	0.0508308	0.869623	16	0.977433	blood	PWAS	c5	0.869623	1	LRRK2,FGFR2,EPHA7
GOBP_BRANCH_ELONGATION_INVOLVED_IN_URETERIC_BUD_BRANCHING	AUTISM	-0.0130063	0.0340675	0.702624	37	0.545024	blood	PWAS	c5	0.702624	1	BMP4,FGF1
GOBP_BRANCH_ELONGATION_OF_AN_EPITHELIUM	AUTISM	-0.0364111	0.0208229	0.080358	77	0.470992	blood	PWAS	c5	0.080358	1	WNT5A,BMP4,FGF1,FGFR2,SHH,FGF10,MED1,AREG
GOBP_BRONCHUS_DEVELOPMENT	AUTISM	-0.0218567	0.0266759	0.41259	52	0.809041	blood	PWAS	c5	0.41259	1	BMP4,ADAMTSL2,IL13,TGFBR2,SPDEF,AGR2
GOBP_BROWN_FAT_CELL_DIFFERENTIATION	AUTISM	-0.00677077	0.017968	0.706304	89	0.985216	blood	PWAS	c5	0.706304	1	ADIPOQ,PIM1,BMP7,LEP,CEBPB,CEBPA,ALDH6A1,ERO1A,BNIP3,PPARGC1A,FABP4,FABP3,MB,INS,PTGS2,MAPK14
GOBP_BUD_ELONGATION_INVOLVED_IN_LUNG_BRANCHING	AUTISM	0.0142362	0.0344053	0.679037	33	0.662905	blood	PWAS	c5	0.679037	1	BMP4,FGF10,FGFR2
GOBP_B_1_B_CELL_DIFFERENTIATION	AUTISM	0.0534549	0.0558563	0.338564	18	0.443391	blood	PWAS	c5	0.338564	1	SLAMF8
GOBP_B_CELL_ACTIVATION	AUTISM	1.22E-05	0.000208308	0.953235	1324		blood	PWAS	c5	0.953235	1	BST1,CD300A,CDH17,IL27RA,DNAJB9,WNT3A,ICOSLG,IGLL1,IL2,FCGR2B,CASP3,CD86,FCRL3,SLAMF8,ST3GAL1,TIRAP,FCRL1,PTPRJ,RNF8,MIF,PTK2B,TNFRSF21,TP53,SYK,IL6,IFNA1,TLR4,MMP14,TNFRSF13B,TGFB1,HSPD1,LYN,LGALS1,CR2,IFNA6,KIT,EXOSC3,VCAM1,TNFSF13B,VAV3,TFRC,ERCC1,TNFRSF13C,CR1,EPHB2,PAWR,IL21,SWAP70,TNFRSF4,ZAP70,MFNG,INHBA,STAT5B,CD27,IL9,PTPN6,CASP8,IFNA5,KMT5C,IL7R,DLL1,STAT6,NOTCH2,SFRP1,IL10,BLNK,IL13,LAT2,IFNB1,IFNA7,CD320,PRKCB,ADAM17,CD38,RAG1,THOC1,PTPN2,CD70,CEBPG,IFNA16,CD79A,BCL6,PAXIP1,IFNA2,FLT3,CD79B,PKN1,TNFSF4,PRLR,IL5,IFNA4,CD81,BATF,ITM2A,HMGB3,CD40LG,TXLNA,ID2,MSH2,CD74,IFNA14,IFNA10,NHEJ1,TNFAIP3,BLK,IL7,ABL1,BST2,IL4,IGHG2,IGHG4,YY1,PTEN,NTRK1,IL11,MEF2C,PLCG2,IL2RG,BTK,CDKN1A,BAD,IGBP1,IFNA21,IFNW1
GOBP_B_CELL_ACTIVATION_INVOLVED_IN_IMMUNE_RESPONSE	AUTISM	1.78E-05	0.000277096	0.948879	706		blood	PWAS	c5	0.948879	1	CDH17,IL27RA,IL2,FCGR2B,ST3GAL1,PTK2B,RNF8,IL6,TLR4,TGFB1,HSPD1,LGALS1,EXOSC3,TFRC,CR1,DLL1,IL21,SWAP70,MFNG,KMT5C,STAT6,NOTCH2,IL10,IFNB1,THOC1,BCL6,PAXIP1,TNFSF4,BATF,ERCC1,ITM2A,MSH2,CD40LG,ABL1,IL4,PLCG2
GOBP_B_CELL_APOPTOTIC_PROCESS	AUTISM	-0.00507717	0.0269782	0.850724	64	0.88296	blood	PWAS	c5	0.850724	1	IL2,MIF,CRKL,TNFRSF21,LYN,BCL10,IL10,AURKB,BCL6,PKN1,PDCD1,CD74,BLK,PTEN,BTK
GOBP_B_CELL_CHEMOTAXIS	AUTISM	-0.0178073	0.0279511	0.524067	49	0.391645	blood	PWAS	c5	0.524067	1	GAS6,PTK2B,CXCL13,XCL1
GOBP_B_CELL_DIFFERENTIATION	AUTISM	1.07E-05	0.000277066	0.969143	784		blood	PWAS	c5	0.969143	1	CDH17,DNAJB9,IL2,FCGR2B,FCRL3,SLAMF8,ST3GAL1,PTPRJ,SYK,IL6,IFNA1,MMP14,TP53,LGALS1,CR2,IFNA6,KIT,VCAM1,TNFSF13B,CR1,DLL1,IL21,MFNG,INHBA,STAT5B,CD27,IL9,PTPN6,IFNA5,NOTCH2,SFRP1,IL10,BLNK,IFNB1,IFNA7,ADAM17,RAG1,PTPN2,CEBPG,IFNA16,CD79A,BCL6,IFNA2,FLT3,CD79B,PTK2B,IFNA4,ITM2A,HMGB3,CD40LG,ID2,MSH2,IFNA14,IFNA10,NHEJ1,IL7,ABL1,IL4,NTRK1,IL11,PLCG2,IL2RG,BTK,YY1,BAD,IFNW1,IFNA21
GOBP_B_CELL_HOMEOSTASIS	AUTISM	-0.0100013	0.030752	0.745012	47	0.816856	blood	PWAS	c5	0.745012	1	CASP3,MIF,SOS1,TNFRSF13B,HIF1A,LYN,BCL10,IL7R,BCL2L11,TNFSF13B,PKN1,CD74,TNFAIP3,ABL1,MEF2C
GOBP_B_CELL_LINEAGE_COMMITMENT	AUTISM	0.0103777	0.0269035	0.69969	58	0.74293	blood	PWAS	c5	0.69969	1	SLAMF8,TP53
GOBP_B_CELL_MEDIATED_IMMUNITY	AUTISM	2.86E-06	0.000171359	0.98668	1616		blood	PWAS	c5	0.98668	1	FCGR3A,IL27RA,CFI,C5,IGLL1,IL2,FCGR2B,SERPING1,FCER2,MBL2,TREM2,C7,C2,B2M,C1QC,C3,C1RL,RNF8,TGFB1,HSPD1,CR2,C9,PTPN6,C6,CSF2RB,FCGR1A,TFRC,BCL10,EXOSC3,C1R,CLU,C1S,HPX,C8G,CR1,CD55,SWAP70,CD27,IL9,KMT5C,TNF,STAT6,IL10,THOC1,CD70,C4BPB,BCL6,PAXIP1,C1QBP,CD46,TNFSF4,CD81,BATF,ERCC1,C4BPA,CARD9,IL21R,LTA,MSH2,CD74,CD226,NECTIN2,CD40LG,XCL1,IL4,IGHG2,IGHG4,BTK
GOBP_B_CELL_PROLIFERATION	AUTISM	1.71E-05	0.000242341	0.943704	811		blood	PWAS	c5	0.943704	1	BST1,CD300A,IL2,FCGR2B,CASP3,FCRL3,TIRAP,MIF,TNFRSF21,IFNA1,TLR4,TNFRSF13B,HSPD1,LYN,CR2,IFNA6,TFRC,TNFRSF13C,WNT3A,EPHB2,PAWR,IL21,TNFRSF4,IL9,VAV3,IFNA5,IL7R,IL10,IL13,IFNB1,IFNA7,CD320,CD38,CD70,IFNA16,CD79A,BCL6,IFNA2,TNFSF13B,PRLR,IL5,IFNA4,CD81,CD74,IFNA14,IFNA10,PKN1,CD40LG,BLK,IL7,ABL1,IL4,PTEN,MEF2C,BTK,CDKN1A,IFNW1,IFNA21
GOBP_B_CELL_RECEPTOR_SIGNALING_PATHWAY	AUTISM	-1.72E-06	0.000353136	0.996107	504		blood	PWAS	c5	0.996107	1	CD300A,TEC,IGLL1,FCGR2B,FCRL3,STAP1,MAPK1,SYK,VAV3,BLNK,LAT2,PLEKHA1,PRKCB,CD38,CD79A,CD79B,LCK,CD81,BLK,ABL1,IGHG2,IGHG4,MEF2C,PLCG2,BMX,LYN,BTK,PTPN6
GOBP_C21_STEROID_HORMONE_BIOSYNTHETIC_PROCESS	AUTISM	-5.78E-05	0.000998758	0.953857	101	0.950655	blood	PWAS	c5	0.953857	1	BMP2,LHB,DKK3,BMP6,ADM,FSHB,AKR1B1
GOBP_C21_STEROID_HORMONE_METABOLIC_PROCESS	AUTISM	-4.35E-05	0.000576759	0.939886	206		blood	PWAS	c5	0.939886	1	AKR1C3,AKR1C4,BMP2,LHB,DHRS9,AKR1D1,DKK3,BMP6,STAT5B,ADM,AKR1C1,FSHB,AKR1B1,AFP
GOBP_CALCINEURIN_MEDIATED_SIGNALING	AUTISM	0.000177934	0.000997745	0.858459	153	0.625844	blood	PWAS	c5	0.858459	1	ERBB3,IGF1,NRG1,RCAN1,PPP3R1,HOMER2,SULT1A3,LACRT,TNF,PRNP,PPP3R2,NFATC1,NFATC4,CHP1,NR5A2,CLEC7A,PLCG2
GOBP_CALCITONIN_FAMILY_RECEPTOR_SIGNALING_PATHWAY	AUTISM	0.0340804	0.0212872	0.109381	73	0.927006	blood	PWAS	c5	0.109381	1	IAPP,ADM,RAMP3,RAMP1
GOBP_CALCIUM_DEPENDENT_CELL_CELL_ADHESION_VIA_PLASMA_MEMBRANE_CELL_ADHESION_MOLECULES	AUTISM	2.28E-05	0.000407751	0.955472	503		blood	PWAS	c5	0.955472	1	CDH17,CDH5,PCDHGC3,SELP,SELL,CDH7,CDH11,CDH8,CDHR3,DSG1,CDH6,PCDHB2,NLGN1,CDH12,CDH2,PCDHB10
GOBP_CALCIUM_ION_HOMEOSTASIS	AUTISM	-4.01E-06	0.000203896	0.984327	1530		blood	PWAS	c5	0.984327	1	KDR,UMOD,FGF2,KL,CDH5,CXCL10,CXCL11,FASLG,LHCGR,CXCL9,F2,ATP13A1,SNCA,GSTO1,NT5E,CXCL12,HEXB,HSP90B1,ATP1B1,JPH4,CCL15,CCL14,CCL8,PLCG1,CCL23,ANXA6,CASQ1,WNT5A,PTK2B,APOE,STOML2,CTRC,PDE4D,CHD7,CCL3,LYN,STIM1,GP1BA,VAPB,CCL11,CCL21,LACRT,CCL19,ELANE,CCL5,S100A14,FAM20A,CAPN3,CALB1,ABCC6,CCL1,CALCB,CAMK2D,MICU2,FLNA,ALPL,CCL7,SCGN,TMEM38B,ADM,PTH,DDIT3,CAV3,STC2,CX3CL1,APP,CASQ2,PKD2,IL13,TNFSF11,PRKCB,NPTN,FIS1,PTH1R,CAV2,RMDN3,JPH3,FATE1,GP5,JPH1,SRI,ANK2,STC1,HRC,ATG5,CALB2,SV2A,LCK,VDR,ERO1A,ATP2A3,RAP1GDS1,TPT1,TGM2,FKBP1B,YWHAE,EDN3,CLIC2,EDN2,BNIP3,UBASH3B,XCL1,ABL1,PTPN6,FGF23,CSRP3,KEL,CCL13,PRKACA,PLCG2,EDN1,PDPK1,HTR2A
GOBP_CALCIUM_ION_IMPORT	AUTISM	-4.32E-06	0.000301114	0.988541	778		blood	PWAS	c5	0.988541	1	ACE,FCRL3,PDGFRB,HOMER1,CXCL12,SEMG1,EGF,CCL3,CCL2,LGALS3,CTNNB1,SPINK1,CAV3,PKD2,PLPP4,CASK,GCK,STC1,SPHK2,PDGFB,WNK3,GCG
GOBP_CALCIUM_ION_TRANSMEMBRANE_IMPORT_INTO_CYTOSOL	AUTISM	1.02E-05	0.000332917	0.975651	757		blood	PWAS	c5	0.975651	1	FGF2,CXCL10,CXCL11,FASLG,LHCGR,CXCL9,F2,CAMK2D,SNCA,GSTO1,JPH4,PLCG1,CASQ1,PTK2B,PDE4D,CHD7,CCL3,LYN,GP1BA,CCL21,CCL19,PPP3R1,CAPN3,LACRT,FYN,FLNA,EPO,PPP3R2,TMEM38B,DDIT3,CX3CL1,PRNP,CASQ2,PKD2,IL13,JPH3,GP5,JPH1,SRI,ANK2,HRC,ATG5,LCK,ERO1A,FKBP1B,PRKACA,CLIC2,RAMP3,UBASH3B,XCL1,ABL1,PTPN6,PLA2G1B,PLCG2,PDPK1,HTR2A
GOBP_CALCIUM_ION_TRANSMEMBRANE_TRANSPORT	AUTISM	1.24E-05	0.000301044	0.967111	1085		blood	PWAS	c5	0.967111	1	GAS6,FGF2,CXCL10,CXCL11,FASLG,LHCGR,CXCL9,F2,SNCA,GSTO1,ANXA2,ATP1B1,JPH4,PLCG1,ANXA6,GEM,CASQ1,PTK2B,STOML2,PDE4D,CHD7,CCL3,LYN,STIM1,FMR1,GP1BA,CCL21,CCL19,CACNA2D3,PPP3R1,CACNB4,WNT3A,CAPN3,LACRT,PIK3CG,CAMK2D,FYN,MICU2,FLNA,EPO,PPP3R2,TMEM38B,DDIT3,CAV3,CX3CL1,PRNP,CASQ2,PKD2,IL13,JPH3,GP5,JPH1,SRI,ANK2,HRC,ATG5,LCK,ERO1A,ATP2A3,FKBP1B,YWHAE,PRKACA,CLIC2,ANXA9,BIN1,RAMP3,CBARP,UBASH3B,G6PD,NPPA,XCL1,ABL1,PTPN6,PLA2G1B,PLCG2,PDPK1,HTR2A,EDN1
GOBP_CALCIUM_ION_TRANSMEMBRANE_TRANSPORT_VIA_HIGH_VOLTAGE_GATED_CALCIUM_CHANNEL	AUTISM	0.0186588	0.0442416	0.673209	20	0.171985	blood	PWAS	c5	0.673209	1	CAMK2D,BIN1,G6PD,NPPA
GOBP_CALCIUM_ION_TRANSPORT	AUTISM	3.66E-06	0.000162063	0.981995	2029		blood	PWAS	c5	0.981995	1	GAS6,CD33,FGF2,ACE,CXCL10,CXCL11,FASLG,LHCGR,CXCL9,F2,FCRL3,SNCA,PDGFRB,GSTO1,ANXA2,HOMER1,HOMER2,CXCL12,LILRB1,SEMG1,IL16,EGF,ATP1B1,JPH4,CCL8,PLCG1,ANXA6,GEM,LILRA5,LILRA2,CASQ1,PTK2B,STOML2,PDE4D,CHD7,CCL3,LYN,STIM1,FMR1,GP1BA,CCL2,CCL21,ANK2,LGALS3,CCL19,CACNA2D3,PPP3R1,CCL5,CACNB4,CTNNB1,WNT3A,SPINK1,GCG,CAPN3,LACRT,PIK3CG,CAMK2D,CAMK2A,FYN,CAMK2B,MICU2,WNK3,FLNA,EPO,PPP3R2,TMEM38B,DDIT3,CAV3,STC2,CX3CL1,PRNP,AGT,CASQ2,PKD2,IL13,SLC3A2,PRKCB,RGS4,CSN2,PLPP4,JPH3,RCVRN,CASK,GP5,GCK,JPH1,SRI,STC1,HRC,ATG5,LILRB2,LCK,VDR,ERO1A,ATP2A3,SPHK2,TPT1,PDGFB,FKBP1B,YWHAE,PRKACA,CLIC2,CLCA1,ANXA9,BIN1,RHOA,RAMP3,PACSIN3,CBARP,EPB41,UBASH3B,G6PD,NPPA,XCL1,RAMP1,ABL1,CD4,PTPN6,PLA2G1B,PLCG2,PTGS2,PDPK1,HTR2A,EDN1
GOBP_CALCIUM_ION_TRANSPORT_INTO_CYTOSOL	AUTISM	4.99E-05	0.000706257	0.943648	166		blood	PWAS	c5	0.943648	1	LHCGR,JPH4,EPO,JPH3,JPH1,PLA2G1B
GOBP_CALCIUM_MEDIATED_SIGNALING	AUTISM	1.15E-05	0.000199821	0.953926	1356		blood	PWAS	c5	0.953926	1	KDR,BST1,FCGR3A,SELE,LHCGR,DEFB1,ERBB3,GSTO1,TREM2,HOMER2,ATP1B1,PLCG1,POMC,SELP,PLEK,PTPRJ,NRG1,CXCL8,CASQ1,PTK2B,LRRK2,CD3E,TRAT1,SYK,SPHK1,CCL3,RCAN1,GBP1,IGF1,PPP3R1,VCAM1,SULT1A3,LAT,LACRT,ZAP70,CAMK2D,NCALD,HINT1,PPP3R2,TMEM38B,TNF,CCL20,PRNP,CASQ2,LAT2,TNFSF11,AZU1,FIS1,NFATC1,ANK2,HRC,NFATC4,CHP1,FKBP1B,CLIC2,EDN2,PDK2,CD4,NR5A2,CLEC7A,PLCG2,EDN1,PDPK1,BTK,MAPT,PRKACA
GOBP_CALCIUM_MEDIATED_SIGNALING_USING_INTRACELLULAR_CALCIUM_SOURCE	AUTISM	1.98E-06	0.000576744	0.997259	213		blood	PWAS	c5	0.997259	1	KDR,DEFB1,HOMER2,SELP,PTPRJ,VCAM1,CCL20,PRNP,AZU1,FIS1,FKBP1B,PRKACA
GOBP_CAMERA_TYPE_EYE_MORPHOGENESIS	AUTISM	-2.05E-05	0.000288392	0.943376	784		blood	PWAS	c5	0.943376	1	KDR,JAG1,NTRK2,NOTCH1,DSCAM,NAGLU,WNT5A,BMP4,TENM3,FRS2,EPHA2,RBP4,VEGFA,FJX1,CDON,BCAR3,CTNNB1,BMP7,DLL1,CALB1,HMGN1,NOTCH2,COL8A1,HCN1,GDF11,HIF1A,STAT3,USH1C,EPHB1,IHH,EPHB2,NECTIN3,CNTF,RORB,ALDH1A3,NECTIN1,YY1
GOBP_CAMERA_TYPE_EYE_PHOTORECEPTOR_CELL_DIFFERENTIATION	AUTISM	-4.37E-05	0.000407888	0.914604	408		blood	PWAS	c5	0.914604	1	NTRK2,NOTCH1,DSCAM,NAGLU,HCN1,STAT3,USH1C,CNTF,IHH,RORB
GOBP_CAMP_CATABOLIC_PROCESS	AUTISM	0.00423028	0.0421857	0.920124	20	0.607891	blood	PWAS	c5	0.920124	1	PDE4D,PDE7A,PDE4A
GOBP_CAMP_MEDIATED_SIGNALING	AUTISM	-9.89E-06	0.000998228	0.992097	136	0.600067	blood	PWAS	c5	0.992097	1	DEFB1,EPHA5,ADCYAP1,POMC,PDE4D,PDE7A,CDC34,GNAI1,PDE11A,ADM,UBE2B,GLP1R,GAL,GIP,PDE2A,INSL3,CAP1,PDE3A,SCT
GOBP_CAMP_METABOLIC_PROCESS	AUTISM	0.0119182	0.0242069	0.622473	75	0.460259	blood	PWAS	c5	0.622473	1	PDE4D,PDE7A,EPHA2,CACNB4,PTHLH,PDE4A,PTH
GOBP_CANONICAL_WNT_SIGNALING_PATHWAY	AUTISM	-1.68E-05	0.00033274	0.959639	997		blood	PWAS	c5	0.959639	1	LRP4,FGF2,RSPO3,DKK2,IGFBP6,DKK4,DKK1,PTPRU,SEMA5A,PTK7,NOTCH1,KREMEN1,GREM1,EGF,FRZB,NOG,WNT5A,LRRK2,TMEM9,COL1A1,DIXDC1,TGFB1,BMP2,ZNRF3,CSNK1G2,PLEKHA4,RSPO2,GPC5,SRC,FOLR1,DVL2,CTNNB1,WNT3A,SOST,PRKN,PFDN5,ISL1,APOE,BAMBI,DKK3,GPC3,GSKIP,SFRP1,SFRP4,RSPO1,DRAXIN,UBE2B,TNKS,KLF4,FGFR2,JUP,EGFR,AXIN2,DKKL1,SHH,G3BP1,KPNA1,SMURF2,OTUD5,WNT10A,SFRP2,FZD10,EDA,CTHRC1,CDH3,LGR5,HECW1,WNT11,CDH2,TLE5,SMAD3,PIN1,LGR4,NOTUM,IGFBP1,RYK,RNF146,SNAI2,ILK,CSNK1D,MDK,WNT7A,SOSTDC1,DDIT3,IGFBP4,SOX2,PTEN,FOXO3,USP8,FGF10,RAB5A,EDN1,MAPK14
GOBP_CANONICAL_WNT_SIGNALING_PATHWAY_INVOLVED_IN_OSTEOBLAST_DIFFERENTIATION	AUTISM	-4.05E-05	0.000706324	0.954269	175		blood	PWAS	c5	0.954269	1	CTNNB1
GOBP_CARBOHYDRATE_BIOSYNTHETIC_PROCESS	AUTISM	-1.07E-05	0.000192238	0.955624	1770		blood	PWAS	c5	0.955624	1	ST3GAL6,INSR,LHCGR,MST1,FUT5,ADIPOQ,LEPR,B4GALT1,FUT8,B3GNT2,CHST11,EGF,AKR1A1,C1QTNF3,WDR5,CHST15,PLEK,PTK2B,B3GNT8,IGF2,PGM1,B3GALT2,TGFB1,B4GALT5,ACADM,TPI1,ENO2,RBP4,IMPA1,IGF1,NR1D1,ALDOC,PGP,SERPINA12,UGP2,SORD,GPI,CHST12,FUT3,PGD,PPP1R3B,LEP,AKT2,SELENOS,PTGES3,CLK2,NDST1,PTH,GOT1,CHST14,PTH1R,PTPN2,GCK,GPT,FBP2,CSGALNACT2,B3GNT4,PCK1,PGK1,ST6GALNAC6,CHST9,CLTC,GNMT,FBP1,FUT9,ST8SIA6,B3GNT6,ST6GALNAC1,IMPA2,NANS,PDGFB,PPARA,FUT2,PPARGC1A,PGK2,PGAM2,NNMT,PDK2,G6PD,B3GALT1,ST6GALNAC5,AKR1B1,MGAT2,INS,CD244,AKT1,GPD1,SNCA,GCG,PC,ARPP19,MDH2
GOBP_CARBOHYDRATE_DERIVATIVE_TRANSPORT	AUTISM	-1.42E-05	0.000499301	0.977274	368		blood	PWAS	c5	0.977274	1	PLTP,LBP,PSAP,CR1,ABCC6,VLDLR,PLA2G10,GLTP,CD47
GOBP_CARBOHYDRATE_HOMEOSTASIS	AUTISM	-2.28E-05	0.000212991	0.914875	1344		blood	PWAS	c5	0.914875	1	GAS6,ADGRF5,ACE,INSR,ADIPOQ,EPHA5,CCN4,NGFR,LEPR,ICAM1,AGER,TREM2,NMB,EFNA5,PRCP,IGF1R,NPTX1,FAM3B,POMC,GHRL,CARTPT,IL6,STX4,RBP4,NR1D1,CPB2,PARK7,PYGL,GPI,FGFR4,PFKM,LEP,HNF4A,IGFBP5,CAV3,HNF1A,HIF1A,STAT3,HK3,RMI1,PLSCR3,PTPN2,CEBPA,GCK,HK1,NR1H4,PCK1,SRI,GPX1,GCKR,BRSK2,CMA1,GPR68,AQP4,NCF1,FKBP1B,PRKACA,RAF1,ERN1,VSNL1,PPARGC1A,PDK2,DHPS,CFTR,CDK16,SERPINF1,INS,AKT1,CSRP3,FOXO3,OAS1,GCLM,HK2,GCG,TRA2B,PTPN11,CSMD1,BAD,FABP5,SMAD4
GOBP_CARBOHYDRATE_PHOSPHORYLATION	AUTISM	-0.000178365	0.0196716	0.992766	80	0.870953	blood	PWAS	c5	0.992766	1	GNPTG,NAGK,PFKM,HK3,GCK,POMK,HK1,RBKS,PFKFB3,GALK1,HK2
GOBP_CARBOHYDRATE_TRANSMEMBRANE_TRANSPORT	AUTISM	3.61E-05	0.00070511	0.959127	327		blood	PWAS	c5	0.959127	1	ACE,INSR,ADIPOQ,FGF19,IGF1,SLC26A5,ITLN1,IL1B,LEP,RPS6KB1,AKT2,SELENOS,PTH,GPC3,TNF,HNF1A,GH1,PRKCB,SORT1,GIP,YES1,PEA15,BRAF,PTPN11,C3,GRB10,PPBP,PLA2G1B,INS,AKT1,OSTN,PRKCI,HK2,APPL1,MAPK14,EDN1,FABP5,ARPP19
GOBP_CARBOHYDRATE_TRANSPORT	AUTISM	5.08E-05	0.000705102	0.942556	327		blood	PWAS	c5	0.942556	1	ACE,INSR,ADIPOQ,FGF19,IGF1,SLC26A5,ITLN1,IL1B,LEP,RPS6KB1,AKT2,SELENOS,PTH,GPC3,TNF,PLS1,HNF1A,GH1,PRKCB,SORT1,GIP,YES1,PEA15,BRAF,PTPN11,C3,GRB10,PPBP,PLA2G1B,INS,AKT1,EZR,OSTN,PRKCI,HK2,APPL1,MAPK14,EDN1,FABP5,ARPP19
GOBP_CARBON_DIOXIDE_TRANSPORT	AUTISM	8.26E-07	0.000706427	0.999067	81		blood	PWAS	c5	0.999067	1	HBZ,CA2,HBB,HBD,AQP4
GOBP_CARBOXYLIC_ACID_TRANSPORT	AUTISM	-1.50E-06	0.000213023	0.99439	1136		blood	PWAS	c5	0.99439	1	FOLR2,UMOD,CD36,ACE,LHCGR,SNCA,PLA2R1,FOLR3,NMB,NTRK2,IL1A,AKR1C4,MIF,SLC5A8,SYK,FGF19,PSAP,PLA2G2A,SLC26A5,SLC6A14,ARL6IP5,SFXN5,IL1B,ARG1,PLA2G2E,SLC66A1L,GJA1,FOLR1,PLA2G12B,CACNB4,LEP,ABCC6,OXT,PLA2G10,TNF,TRH,AGT,SLC3A2,TNFSF11,PLA2G2D,PLA2G2C,RGS4,CES1,GFAP,SV2A,SLC3A1,AKR1C1,SLC25A18,LRP2,MAP2K6,SYT4,ANXA1,SLC6A9,PTGS2,PLA2G1B,SLC26A7,SLC16A3,PLA2G5,ACE2,EDN1,GIPC1
GOBP_CARDIAC_ATRIUM_DEVELOPMENT	AUTISM	-1.89E-05	0.000576612	0.973822	244		blood	PWAS	c5	0.973822	1	ENG,DLL4,NOTCH1,IGF1R,NOG,WNT5A,SOS1,BMP2,ISL1,MDM4,CCN1,NOTCH2,ANK2,BMPR2,WNT11,TBX5,MDM2,TGFB2,BMP10
GOBP_CARDIAC_ATRIUM_MORPHOGENESIS	AUTISM	-2.30E-05	0.000706204	0.974066	156		blood	PWAS	c5	0.974066	1	ENG,DLL4,NOTCH1,NOG,WNT5A,SOS1,BMP2,ISL1,CCN1,NOTCH2,BMPR2,TBX5,TGFB2,BMP10
GOBP_CARDIAC_CELL_DEVELOPMENT	AUTISM	5.34E-06	0.000377375	0.98871	531		blood	PWAS	c5	0.98871	1	JAG1,PDGFRA,PDGFRB,TGFBR3,NOTCH1,MAP2K4,IGF1,BMP4,VEGFA,HAMP,ISL1,INHBA,CAV3,AGT,PDCD4,RGS4,CDK1,ATG5,ACTN2,PPARA,TBX5,TTN,G6PD,TBX3,CSRP3,BMP10,CXADR,YY1,EDN1,SMAD4
GOBP_CARDIAC_CELL_FATE_COMMITMENT	AUTISM	0.0268383	0.0222812	0.228386	75	0.914457	blood	PWAS	c5	0.228386	1	DKK1,WNT3A,ISL1,TBX5,TBX3,TENM4
GOBP_CARDIAC_CHAMBER_DEVELOPMENT	AUTISM	-2.28E-05	0.000407522	0.955382	679		blood	PWAS	c5	0.955382	1	PLXND1,JAG1,CRELD1,TEK,ENG,DLL4,SLIT2,TGFBR3,ROBO2,ROBO1,PTK7,SEMA3C,NOTCH1,IGF1R,SLIT3,EGLN1,NRP1,NOG,NRG1,WNT5A,TP53,BMP4,SOS1,CHD7,FRS2,TGFB1,BMP2,RBP4,NRP2,BMP7,ISL1,MDM4,NDST1,CCN1,NOTCH2,CAV3,FGFRL1,FGFR2,HIF1A,TGFBR2,PRDM1,SUFU,TPM1,FOXC2,SFRP2,CPE,FGF8,PDE2A,ANK2,TNNT2,BMPR2,WNT11,TBX5,SMAD4,MYL3,SNX17,LRP2,ADAMTS6,PKP2,MDM2,TBX3,PARVA,TGFB2,BMP10,ADAMTS1,MEF2C,MED1
GOBP_CARDIAC_CHAMBER_FORMATION	AUTISM	-0.0267057	0.0397525	0.501712	19	0.153221	blood	PWAS	c5	0.501712	1	NOTCH1,BMP2,TBX5,MEF2C
GOBP_CARDIAC_CHAMBER_MORPHOGENESIS	AUTISM	-1.27E-05	0.000705026	0.98559	396		blood	PWAS	c5	0.98559	1	JAG1,TEK,ENG,DLL4,SLIT2,TGFBR3,ROBO2,ROBO1,SEMA3C,NOTCH1,SLIT3,EGLN1,NRP1,NOG,NRG1,WNT5A,TP53,BMP4,SOS1,CHD7,TGFB1,BMP2,RBP4,NRP2,BMP7,ISL1,FGFRL1,CCN1,NOTCH2,CAV3,FGFR2,HIF1A,TGFBR2,TPM1,FOXC2,SFRP2,CPE,FGF8,TNNT2,BMPR2,WNT11,TBX5,MYL3,LRP2,PKP2,MDM2,TBX3,PARVA,TGFB2,BMP10,ADAMTS1,MEF2C,MED1,SMAD4
GOBP_CARDIAC_CONDUCTION	AUTISM	-5.71E-05	0.000995765	0.954301	245	0.702615	blood	PWAS	c5	0.954301	1	DSC2,SCN2B,ATP1B1,DSG2,PDE4D,GJA1,ATP1B2,ISL1,CAMK2D,FLNA,AGT,CASQ2,HCN1,JUP,KCNE3,SCN4B,KCNE5,SRI,ANK2,HRC,TBX5,ATP2A3,FKBP1B,YWHAE,BIN1,PKP2,CXADR,ACE2,PRKACA
GOBP_CARDIAC_CONDUCTION_SYSTEM_DEVELOPMENT	AUTISM	-0.010133	0.0167272	0.544662	110	0.319222	blood	PWAS	c5	0.544662	1	NOTCH1,DSG2,HOPX,NRG1,BMP4,GJA1,SMAD1,ISL1,NOTCH2,NPPB,TBX5,ID2,NPPA,TBX3,CDC42,SMAD4
GOBP_CARDIAC_EPITHELIAL_TO_MESENCHYMAL_TRANSITION	AUTISM	-4.61E-06	0.000706112	0.994787	184		blood	PWAS	c5	0.994787	1	JAG1,ENG,TGFBR3,NOTCH1,NOG,BMP4,TGFB1,BMP2,OLFM1,PDCD4,TGFBR2,FGF8,ADAM15,SNAI2,TGFB3,TBX3,TGFB2,ACVRL1,SMAD4
GOBP_CARDIAC_LEFT_VENTRICLE_MORPHOGENESIS	AUTISM	-0.0431458	0.0276018	0.118017	44	0.868305	blood	PWAS	c5	0.118017	1	NOTCH1,TGFBR2,SFRP2,CPE,TBX5,SMAD4
GOBP_CARDIAC_MUSCLE_CELL_ACTION_POTENTIAL	AUTISM	-3.91E-05	0.000996428	0.968692	219	0.887908	blood	PWAS	c5	0.968692	1	CAMK2D,DSC2,SCN2B,ATP1B1,DSG2,GJA1,GPD1L,FLNA,CAV3,FGF12,HCN1,JUP,KCNE3,SCN4B,KCNE5,ANK2,YWHAE,BIN1,PKP2,SNTA1,SLMAP,CXADR
GOBP_CARDIAC_MUSCLE_CELL_CONTRACTION	AUTISM	6.18E-05	0.000996498	0.950538	228	0.777135	blood	PWAS	c5	0.950538	1	CAMK2D,DSC2,SCN2B,DSG2,PDE4D,SNTA1,GJA1,GSN,GPD1L,FLNA,CAV3,FGF12,JUP,KCNE3,SCN4B,KCNE5,SRI,ANK2,STC1,BIN1,PKP2
GOBP_CARDIAC_MUSCLE_CELL_DIFFERENTIATION	AUTISM	2.35E-05	0.000353007	0.947035	635		blood	PWAS	c5	0.947035	1	PDGFRA,PDGFRB,DKK1,GREM1,MAP2K4,IGF1,NRG1,EFNB2,BMP4,FRS2,TGFB1,BMP2,VEGFA,ACADM,WNT3A,HAMP,DLL1,ISL1,CAV3,AGT,RGS4,CDK1,ATG5,TBX5,ACTN2,PPARA,G6PD,TTN,TBX3,BMP10,CSRP3,MEF2C,CXADR,YY1,EDN1,SMAD4
GOBP_CARDIAC_MUSCLE_CELL_FATE_COMMITMENT	AUTISM	0.0245747	0.0222306	0.268967	76	0.96178	blood	PWAS	c5	0.268967	1	DKK1,WNT3A,TBX5,TBX3
GOBP_CARDIAC_MUSCLE_CELL_MYOBLAST_DIFFERENTIATION	AUTISM	4.06E-05	0.000998345	0.967577	110	0.727785	blood	PWAS	c5	0.967577	1	NOTCH1,GREM1,NRG1,ISL1
GOBP_CARDIAC_MUSCLE_CELL_PROLIFERATION	AUTISM	-7.86E-06	0.000997434	0.99371	182	0.364119	blood	PWAS	c5	0.99371	1	FGF2,TGFBR3,NOTCH1,NOG,ERBB4,PIM1,RBP4,SMAD1,FGF20,FGFR2,TGFBR2,FOXC2,CDK1,JARID2,TBX5,NDRG4,ABL1,MAPK11,PTEN,TGFB2,BMP10,MEF2C,CXADR,MAPK14,TENM4
GOBP_CARDIAC_MUSCLE_CONTRACTION	AUTISM	5.38E-05	0.000575642	0.92558	561		blood	PWAS	c5	0.92558	1	PDE5A,CAMK2D,GSTO1,DSC2,SCN2B,GAA,TNNI2,ATP1B1,DSG2,PDE4D,GJA1,GPD1L,PIK3CG,FLNA,TMEM38B,CAV3,FGF12,CASQ2,JUP,CHGA,GSN,KCNE3,SCN4B,TPM1,KCNE5,SRI,ANK2,STC1,HRC,TNNT2,MYL3,FKBP1B,CLIC2,BIN1,MAP2K3,MAP2K6,PKP2,NPPA,TTN,SNTA1,CSRP3,BMP10,GRK2,ACE2,PRKACA,VEGFB
GOBP_CARDIAC_MUSCLE_TISSUE_MORPHOGENESIS	AUTISM	-2.13E-05	0.000705935	0.975933	223		blood	PWAS	c5	0.975933	1	ENG,DLL4,TGFBR3,NOTCH1,EGLN1,NOG,NRG1,WNT5A,CHD7,TGFB1,BMP2,ISL1,FGFR2,TPM1,FOXC2,TNNT2,ANKRD1,MYL3,LRP2,PKP2,TTN,TGFB2,BMP10,MED1,SMAD4
GOBP_CARDIAC_MUSCLE_TISSUE_REGENERATION	AUTISM	-0.0538387	0.0556702	0.333494	12	0.13039	blood	PWAS	c5	0.333494	1	ERBB4,CDKN1B,CDKN1A
GOBP_CARDIAC_NEURAL_CREST_CELL_DEVELOPMENT_INVOLVED_IN_OUTFLOW_TRACT_MORPHOGENESIS	AUTISM	-2.85E-06	0.000706357	0.996786	150		blood	PWAS	c5	0.996786	1	JAG1,ENG,SEMA3C,BMP4,FOLR1,BMP7,CDC42,EDN1
GOBP_CARDIAC_NEURAL_CREST_CELL_DIFFERENTIATION_INVOLVED_IN_HEART_DEVELOPMENT	AUTISM	-1.06E-05	0.000706286	0.988039	159		blood	PWAS	c5	0.988039	1	JAG1,ENG,SEMA3C,MAPK3,BMP4,FOLR1,BMP7,CDC42,EDN1,MAPK1
GOBP_CARDIAC_NEURAL_CREST_CELL_MIGRATION_INVOLVED_IN_OUTFLOW_TRACT_MORPHOGENESIS	AUTISM	-3.18E-06	0.000706361	0.996413	148		blood	PWAS	c5	0.996413	1	ENG,SEMA3C,BMP4,FOLR1,BMP7,CDC42,EDN1
GOBP_CARDIAC_RIGHT_VENTRICLE_MORPHOGENESIS	AUTISM	-0.0205791	0.0237273	0.385768	55	0.319579	blood	PWAS	c5	0.385768	1	JAG1,SEMA3C,NOTCH1,BMP4,CHD7,ISL1,TGFB2
GOBP_CARDIAC_SEPTUM_DEVELOPMENT	AUTISM	-2.29E-05	0.000407568	0.955211	642		blood	PWAS	c5	0.955211	1	PLXND1,JAG1,CRELD1,ENG,SLIT2,TGFBR3,ROBO2,ROBO1,PTK7,SEMA3C,NOTCH1,SLIT3,EGLN1,NRP1,NOG,WNT5A,TP53,BMP4,CHD7,FRS2,NRP2,BMP7,ISL1,FGFRL1,MDM4,NDST1,CCN1,NOTCH2,FGFR2,TGFBR2,PRDM1,SUFU,FGF8,PDE2A,ANK2,BMPR2,WNT11,TBX5,SMAD4,SNX17,LRP2,ADAMTS6,MDM2,TBX3,PARVA,TGFB2
GOBP_CARDIAC_SEPTUM_MORPHOGENESIS	AUTISM	-4.61E-05	0.00070529	0.947832	356		blood	PWAS	c5	0.947832	1	JAG1,ENG,SLIT2,TGFBR3,ROBO2,ROBO1,SEMA3C,NOTCH1,SLIT3,EGLN1,NRP1,NOG,WNT5A,TP53,BMP4,CHD7,NRP2,BMP7,ISL1,FGFRL1,CCN1,NOTCH2,FGFR2,TGFBR2,FGF8,BMPR2,WNT11,TBX5,LRP2,MDM2,TBX3,PARVA,TGFB2,SMAD4
GOBP_CARDIAC_VENTRICLE_DEVELOPMENT	AUTISM	-7.94E-06	0.000705449	0.991025	324		blood	PWAS	c5	0.991025	1	JAG1,ENG,DLL4,SLIT2,TGFBR3,ROBO2,ROBO1,PTK7,SEMA3C,NOTCH1,SLIT3,EGLN1,NOG,NRG1,WNT5A,BMP4,CHD7,FRS2,TGFB1,ISL1,FGFRL1,MDM4,CCN1,FGFR2,HIF1A,TGFBR2,PRDM1,SUFU,TPM1,FOXC2,SFRP2,CPE,PDE2A,TNNT2,BMPR2,WNT11,TBX5,MYL3,LRP2,PKP2,MDM2,TBX3,TGFB2,BMP10,MEF2C,MED1,SMAD4
GOBP_CARDIAC_VENTRICLE_FORMATION	AUTISM	-0.0311847	0.0385028	0.417978	20	0.26062	blood	PWAS	c5	0.417978	1	NOTCH1,TBX5,MEF2C
GOBP_CARDIAC_VENTRICLE_MORPHOGENESIS	AUTISM	8.29E-06	0.00070601	0.990635	202		blood	PWAS	c5	0.990635	1	JAG1,ENG,DLL4,TGFBR3,SEMA3C,NOTCH1,NOG,NRG1,BMP4,CHD7,TGFB1,ISL1,FGFR2,HIF1A,TGFBR2,TPM1,FOXC2,SFRP2,CPE,TNNT2,TBX5,MYL3,LRP2,PKP2,TGFB2,BMP10,MEF2C,MED1,SMAD4
GOBP_CARDIOBLAST_DIFFERENTIATION	AUTISM	6.57E-05	0.00099795	0.947513	138	0.754638	blood	PWAS	c5	0.947513	1	NOTCH1,GREM1,NRG1,WNT3A,ISL1,TBX5,TGFB2
GOBP_CARDIOBLAST_PROLIFERATION	AUTISM	-5.68E-05	0.00070628	0.935852	174		blood	PWAS	c5	0.935852	1	NOTCH1,PIM1,CTNNB1,ISL1,TBX5
GOBP_CARDIOCYTE_DIFFERENTIATION	AUTISM	1.97E-05	0.000315769	0.950367	761		blood	PWAS	c5	0.950367	1	JAG1,ENG,PDGFRA,PDGFRB,DKK1,TGFBR3,SEMA3C,NOTCH1,GREM1,MAP2K4,MAPK3,IGF1,NRG1,EFNB2,BMP4,FRS2,TGFB1,BMP2,VEGFA,ACADM,VCAM1,FOLR1,WNT3A,BMP7,HAMP,DLL1,ISL1,INHBA,CAV3,AGT,PDCD4,EGFR,RGS4,CDK1,ATG5,TBX5,ACTN2,PPARA,G6PD,TTN,TBX3,BMP10,TGFB2,CSRP3,TENM4,MEF2C,CXADR,YY1,CDC42,MAPK1,EDN1,SMAD4
GOBP_CARDIOLIPIN_METABOLIC_PROCESS	AUTISM	0.021789	0.022061	0.323315	39	0.793619	blood	PWAS	c5	0.323315	1	STOML2,MECP2,DNAJC19,PLSCR3,PLA2G5
GOBP_CARNITINE_METABOLIC_PROCESS	AUTISM	4.61E-05	0.000998003	0.963163	140	0.645611	blood	PWAS	c5	0.963163	1	CPT1B,ACADL,ACADM,CROT,CRAT,POR
GOBP_CARTILAGE_DEVELOPMENT_INVOLVED_IN_ENDOCHONDRAL_BONE_MORPHOGENESIS	AUTISM	-1.08E-05	0.000576547	0.985118	325		blood	PWAS	c5	0.985118	1	COMP,THBS3,COL2A1,ANXA6,COL1A1,MMP13,GHR,SERPINH1,POR,TGFBR2,AXIN2,STC1,CBS,IHH,CER1
GOBP_CATECHOLAMINE_SECRETION	AUTISM	-0.0108495	0.0185112	0.557807	109	0.797646	blood	PWAS	c5	0.557807	1	STX1A,SNCA,CXCL12,CRH,CARTPT,SYT9,MECP2,SYT11,RAB3A,OXT,FGF20,SYT17,AGT,SYT7,CHGA,GDNF,SYT8,SYT2,PRKN,SYT4,SYT5,GRK2,VIP,HTR2A
GOBP_CATECHOLAMINE_UPTAKE	AUTISM	0.0109855	0.0327523	0.737314	31	0.990843	blood	PWAS	c5	0.737314	1	SNCA,PARK7,GDNF,PRKN,RAB3B
GOBP_CATECHOLAMINE_UPTAKE_INVOLVED_IN_SYNAPTIC_TRANSMISSION	AUTISM	0.0109855	0.0327523	0.737314	31	0.990843	blood	PWAS	c5	0.737314	1	SNCA,PARK7,GDNF,PRKN,RAB3B
GOBP_CATECHOL_CONTAINING_COMPOUND_BIOSYNTHETIC_PROCESS	AUTISM	0.0152843	0.0178546	0.391977	93	0.808976	blood	PWAS	c5	0.391977	1	KL,SNCA,ALDH2,DDC,PARK7,DAO,GCH1,PNMT,TGFB2
GOBP_CATECHOL_CONTAINING_COMPOUND_METABOLIC_PROCESS	AUTISM	0.00762634	0.0156675	0.626427	120	0.774473	blood	PWAS	c5	0.626427	1	KL,SNCA,ALDH2,DDC,ITGB2,PARK7,COMT,SULT1A3,DAO,PRKN,GCH1,PNMT,TGFB2,HPRT1,AOC2
GOBP_CAVEOLIN_MEDIATED_ENDOCYTOSIS	AUTISM	-0.0172237	0.0405906	0.671327	14	0.649811	blood	PWAS	c5	0.671327	1	MAPK3,SRC,MAPK1,CAV3
GOBP_CD40_SIGNALING_PATHWAY	AUTISM	-7.14E-06	0.000706362	0.99193	179		blood	PWAS	c5	0.99193	1	TREM2,ITGA5,SLAMF1,CD86,CD40LG,TNFAIP3
GOBP_CD4_POSITIVE_ALPHA_BETA_T_CELL_ACTIVATION	AUTISM	1.70E-05	0.000276969	0.950956	945		blood	PWAS	c5	0.950956	1	IL2,IL6R,IL18R1,IL21,AGER,SEMA4A,LOXL3,IL12B,STOML2,CTSL,NFKBID,IL6,IL12RB1,CCL19,IFNG,CD274,LY9,ITCH,CD160,IL23R,CD3E,SLAMF6,IL18,STAT6,ARG2,STAT3,TGFBR2,VSIR,PLA2G2D,IRF4,RELB,TNFSF18,BCL6,ARMC5,RIPK2,RUNX3,CD55,TNFSF4,MYB,IL2RA,CD81,HMGB1,BATF,CD86,BRAF,CBFB,SPN,LGALS9,ANXA1,XCL1,CD80,IL4,PRKCZ,TWSG1,RORC,IL2RG,PRKCQ
GOBP_CD4_POSITIVE_ALPHA_BETA_T_CELL_CYTOKINE_PRODUCTION	AUTISM	-7.63E-05	0.00099671	0.938983	167	0.285057	blood	PWAS	c5	0.938983	1	IL1R1,IL18R1,IL6,IL1B,ARG1,IFNB1,IFNA2,SLAMF1,CD81,XCL1,IL4,PRKCZ,IL18
GOBP_CD4_POSITIVE_ALPHA_BETA_T_CELL_DIFFERENTIATION	AUTISM	1.69E-05	0.000301116	0.955186	760		blood	PWAS	c5	0.955186	1	IL2,IL6R,IL18R1,IL21,SEMA4A,LOXL3,IL12B,CTSL,IL6,IL12RB1,NFKBID,CCL19,IFNG,LY9,IL23R,SLAMF6,IL18,STAT6,STAT3,PLA2G2D,IRF4,RELB,TNFSF18,BCL6,ARMC5,RIPK2,RUNX3,TNFSF4,MYB,HMGB1,BATF,CD86,BRAF,CBFB,SPN,LGALS9,ANXA1,CD80,IL4,PRKCZ,RORC,IL2RG
GOBP_CD4_POSITIVE_ALPHA_BETA_T_CELL_PROLIFERATION	AUTISM	-1.90E-05	0.000706272	0.97849	167		blood	PWAS	c5	0.97849	1	IL2,CD55,CD274,ITCH,CD3E,ARG2,TGFBR2,VSIR,RIPK2,IL2RA,CD81,LGALS9,XCL1,TWSG1,PRKCQ
GOBP_CD4_POSITIVE_CD25_POSITIVE_ALPHA_BETA_REGULATORY_T_CELL_DIFFERENTIATION	AUTISM	-0.00365935	0.05532	0.947259	14	0.591182	blood	PWAS	c5	0.947259	1	IFNG,PLA2G2D,LGALS9,IL2RG
GOBP_CD4_POSITIVE_OR_CD8_POSITIVE_ALPHA_BETA_T_CELL_LINEAGE_COMMITMENT	AUTISM	2.62E-05	0.000315861	0.933891	631		blood	PWAS	c5	0.933891	1	IL6R,LOXL3,IL12B,CTSL,IL6,IL12RB1,LY9,IL23R,SLAMF6,STAT6,STAT3,IRF4,TNFSF18,BATF,BRAF,SPN,SHH
GOBP_CD8_POSITIVE_ALPHA_BETA_T_CELL_ACTIVATION	AUTISM	3.61E-05	0.000499438	0.942395	286		blood	PWAS	c5	0.942395	1	LILRB1,CRTAM,LILRB4,TNFSF8,CD274,VSIR,IRF1,RUNX3,CLEC4A,CBFB,XCL1
GOBP_CD8_POSITIVE_ALPHA_BETA_T_CELL_DIFFERENTIATION	AUTISM	-0.0204769	0.0192526	0.287515	83	0.829329	blood	PWAS	c5	0.287515	1	LILRB4,TNFSF8,IRF1,RUNX3,CBFB
GOBP_CD8_POSITIVE_ALPHA_BETA_T_CELL_PROLIFERATION	AUTISM	1.91E-05	0.000999536	0.984733	45	0.884892	blood	PWAS	c5	0.984733	1	VSIR,IRF1,XCL1
GOBP_CDC42_PROTEIN_SIGNAL_TRANSDUCTION	AUTISM	-0.000103779	0.00099687	0.917086	213	0.808708	blood	PWAS	c5	0.917086	1	NRP1,APOA1,NTN1,APOC3,APOE,ABL1,CDC42
GOBP_CDP_CHOLINE_PATHWAY	AUTISM	-0.0406829	0.0675752	0.547149	13	0.420676	blood	PWAS	c5	0.547149	1	CHKB
GOBP_CELLULAR_ALDEHYDE_METABOLIC_PROCESS	AUTISM	-2.41E-05	0.000705349	0.972771	348		blood	PWAS	c5	0.972771	1	ADH5,ADH4,AKR1C3,AKR1A1,ALDOB,ALDH2,BMP2,IDH1,TKT,TPI1,GRHPR,PARK7,HAGH,AKR7A2,DKK3,PDXK,AKR7A3,BMP6,ALPL,ALDH3B1,MGAT4A,AKR1C1,HOGA1,ALDH3A1,PNPO,ESD,ALDH1A1,TALDO1,ALDH1A3,PDXP,GLO1
GOBP_CELLULAR_AMINO_ACID_BIOSYNTHETIC_PROCESS	AUTISM	4.34E-06	0.000499208	0.993062	407		blood	PWAS	c5	0.993062	1	OTC,SHMT1,BHMT2,PHGDH,MTAP,ASL,PLOD2,DHFR,PYCR1,SHMT2,PLOD3,SDSL,PARK7,GLUL,PCBD2,SEPHS1,GOT1,PCBD1,MTHFD1,PYCR2,ADI1,CBS,GAD1,NAGS,PSAT1,ALDH1A1,HAO1,BCAT2,AASDHPPT
GOBP_CELLULAR_AMINO_ACID_CATABOLIC_PROCESS	AUTISM	-5.31E-06	0.000235475	0.982013	1148		blood	PWAS	c5	0.982013	1	QDPR,OTC,SHMT1,GSTZ1,IDO1,HGD,ETFA,DDAH1,ALDH5A1,HAAO,KYNU,ECHS1,HIBCH,SHMT2,IVD,ARG1,FAH,HOGA1,SDSL,GLUL,KYAT3,DLD,ACAT1,DAO,GOT1,HIBADH,ARG2,BLMH,KYAT1,GPT,ASPA,FTCD,HPD,ALDH6A1,GAD1,ACAD8,CBS,ACADSB,RIDA,ASRGL1,GCSH,BCAT2
GOBP_CELLULAR_AMINO_ACID_METABOLIC_PROCESS	AUTISM	-4.76E-06	0.000185501	0.979517	1815		blood	PWAS	c5	0.979517	1	QDPR,OTC,SHMT1,BHMT2,PHGDH,TST,GSTZ1,MTHFS,IDO1,MTAP,ASL,ETFA,DPEP1,DDAH1,PLOD2,ALDH5A1,HAAO,DHFR,KYNU,FARS2,DDC,PYCR1,MECP2,ECHS1,DARS2,HIBCH,SHMT2,IVD,SARS2,PLOD3,GSS,ART4,ARG1,FAH,HOGA1,SDSL,PARK7,VARS1,GLUL,WARS1,MPST,KYAT3,HNF4A,DLD,YARS1,SARS1,KYAT1,ACAT1,PCBD2,PTS,SEPHS1,DAO,GOT1,PCBD1,HIBADH,ARG2,BLMH,ODC1,NIT2,MTHFD1,MSRA,PYCR2,GPT,NR1H4,ASPA,ACY1,SMS,FTCD,GNMT,HPD,ALDH6A1,GAD1,ACAD8,DARS1,TARS1,AASDHPPT,HGD,ADI1,KARS1,CBS,BPHL,IARS1,ACADSB,GLYAT,NAGS,RIDA,PSAT1,ALDH1A1,HAO1,ASRGL1,INS,ADSS2,GCLM,GCSH,BCAT2,GMPS,AARS1,HARS1
GOBP_CELLULAR_ANION_HOMEOSTASIS	AUTISM	2.76E-05	0.000499542	0.955983	274		blood	PWAS	c5	0.955983	1	UMOD,FASLG,ABCC6,KCNE3,TBXAS1,FGF23,CKB
GOBP_CELLULAR_BIOGENIC_AMINE_METABOLIC_PROCESS	AUTISM	7.70E-06	0.000315871	0.980546	674		blood	PWAS	c5	0.980546	1	PRG3,KL,NAAA,SNCA,IDO1,ALDH2,HAAO,KYNU,DDC,ITGB2,MECP2,AOC1,SULT1B1,PARK7,COMT,SULT1A3,TRH,DAO,ODC1,SAT2,PRKN,GCH1,NNMT,PNMT,DHPS,SMS,SAT1,OAZ1,TGFB2,HPRT1,AOC2
GOBP_CELLULAR_CARBOHYDRATE_BIOSYNTHETIC_PROCESS	AUTISM	2.87E-05	0.000446573	0.948816	450		blood	PWAS	c5	0.948816	1	INSR,B4GALT1,B3GNT2,IGF1,B3GNT8,IGF2,B4GALT5,ACADM,IMPA1,NR1D1,PGP,UGP2,PPP1R3B,LEP,AKT2,SELENOS,PTGES3,NDST1,PTH,GOT1,GCK,FBP2,CSGALNACT2,B3GNT4,PCK1,FBP1,FUT9,B3GNT6,IMPA2,INS,AKT1
GOBP_CELLULAR_COMPONENT_ASSEMBLY_INVOLVED_IN_MORPHOGENESIS	AUTISM	3.64E-05	0.000407488	0.92884	578		blood	PWAS	c5	0.92884	1	SPINK2,TLR2,PDGFRA,PDGFRB,KRT19,CNTN1,CASQ1,TMOD2,TMOD3,NCMAP,GPC1,TBPL1,MYOM2,CD9,FABP9,CAV3,LMOD1,ZPBP2,TNNT3,TPM1,IHH,ZPBP,CSRP1,CSRP2,ANK2,TNNT2,ANKRD1,ACTN2,CAPN3,NECTIN2,TTN,FIG4,DAG1,CFL2,CSRP3,BMP10,TENM4,AGFG1,SPACA1,FLII,EDN1,CFLAR,SMAD4
GOBP_CELLULAR_COMPONENT_DISASSEMBLY	AUTISM	-6.33E-06	0.000229115	0.977965	1471		blood	PWAS	c5	0.977965	1	GABARAPL1,GABARAP,EPHA4,MMP1,INSR,MAP1LC3A,CTSV,PEX14,MMP10,ADAM10,ARFIP2,HDGFL3,TMPRSS6,PRSS1,MUL1,MMP9,PRSS2,TREM2,DKK1,SEMA5A,IGF1R,TPSAB1,LIMA1,MMP19,MRPL58,DHX8,NSF,CAPG,PNPLA2,C1QC,PLEK,MMP8,MMP12,SNAP29,CKAP2,MMP2,TP53,CTSS,SNAPIN,IL6,MMP14,PLK1,TGFB1,KLK4,NAPB,MCTS1,CHMP2B,SCIN,TMOD2,TMOD3,SH3GL3,PLG,DPP4,ELANE,BNIP3,CAPZA1,DNAJC17,PARK7,CHMP2A,FAP,GSN,LCP1,FBXL4,ADAMTS5,FGFR4,MMP7,PRKN,MMP3,SWAP70,SNX7,CST3,CHMP3,STMN4,PRKCA,FER,SPTAN1,HMGA1,DDIT4,TNF,FURIN,DSTN,DNASE2B,LRP1,CTSG,CX3CL1,AURKA,STMN1,LMOD1,FOXL2,CISD2,HIF1A,PRKCB,FIS1,DYRK3,NEDD9,MTRF1L,PLAAT3,MMP20,CSNK2A2,BECN1,VPS4B,PLIN3,TFIP11,AIFM1,VTI1B,FLII,SET,CDK1,ATG5,KLC1,GABARAPL2,MAPRE2,MAP1LC3B,ARF6,RETREG1,ATG4B,C3,ARID1A,ADAM15,ARHGEF2,VAMP8,SMARCC1,ADAMTS15,CMA1,DDR2,UFC1,EIF5A2,STMN2,UFM1,VPS4A,NAPA,HSF1,ACTN2,MMP13,SQSTM1,PELO,MRRF,SPAST,ATG3,SNAI2,SSRP1,CFL1,APAF1,CALCOCO2,ASPH,KLK7,STMN3,ZFAND1,HK2,MYC,TGFB3,KLK5,VRK1,ATG7,DUSP3,TSG101,CTSK,CFL2,ADAMTS4,VAMP7,RNF41,SH3GL2,SPEF1,MTIF3,DDR1,PDXP,CDC37,HSPA8,TIGAR,IST1,VTA1,UBQLN4,HTRA2,EIF5A
GOBP_CELLULAR_COMPONENT_DISASSEMBLY_INVOLVED_IN_EXECUTION_PHASE_OF_APOPTOSIS	AUTISM	-0.00444851	0.0729874	0.9514	12	0.653713	blood	PWAS	c5	0.9514	1	IL6,DNASE2B,FOXL2,AIFM1,APAF1,HSF1
GOBP_CELLULAR_COMPONENT_MAINTENANCE	AUTISM	-2.74E-06	0.000235483	0.990733	1044		blood	PWAS	c5	0.990733	1	CSF1R,INSR,FCGR2B,CBLN1,CD177,TREM2,CBLN4,HOMER1,IGF1R,C1QL1,PLEKHA7,PRTN3,ITPKA,APOE,RAB3A,CHCHD10,PRNP,NLGN2,NEDD9,TJP1,NLGN1,ARF6,ADGRB3,INS,FYN,OPHN1,DLG4
GOBP_CELLULAR_COPPER_ION_HOMEOSTASIS	AUTISM	-0.0314898	0.0375316	0.401457	28	0.88723	blood	PWAS	c5	0.401457	1	SCO1,PRND,APP,PRNP,ARF1,ATOX1,SCO2
GOBP_CELLULAR_DEFENSE_RESPONSE	AUTISM	-1.38E-05	0.000288394	0.961924	748		blood	PWAS	c5	0.961924	1	UMOD,CD300C,CXCL9,LBP,GNLY,KLRC3,NCR1,PTK2B,TRAT1,LGALS3BP,NCR2,KIR2DL4,BCL10,CD5L,FCMR,NCF2,IL1RL2,BECN1,LILRB2,NCF1,SH2D1A,SPN
GOBP_CELLULAR_DETOXIFICATION_OF_ALDEHYDE	AUTISM	-0.000109465	0.000997874	0.912648	162	0.994745	blood	PWAS	c5	0.912648	1	ADH5,ADH4,AKR1A1,PARK7,AKR1B10,ESD,ALDH1A1
GOBP_CELLULAR_EXTRAVASATION	AUTISM	-7.52E-06	0.000195891	0.969378	1600		blood	PWAS	c5	0.969378	1	BST1,SELE,IL1R1,LYVE1,IL27RA,SELPLG,ICAM1,CD177,CCL28,AGER,CXCL12,GP1BA,SELP,CCL25,SELL,FADD,CRKL,ITGAL,PLVAP,CCL2,CCL21,SIRPA,PRTN3,ELANE,VCAM1,PDGFD,LEP,PIK3CG,FER,CHST2,TNF,CHST4,CX3CL1,PODXL2,ITGB7,OLFM4,AZU1,JAML,PECAM1,CD99L2,FUT9,JAM2,PLCB1,CD47,SPN,MADCAM1,MDK,CRK,XG,GCNT1,JAM3
GOBP_CELLULAR_GLUCAN_METABOLIC_PROCESS	AUTISM	1.44E-06	0.000446337	0.997433	630		blood	PWAS	c5	0.997433	1	PGM2,GABARAPL1,INSR,LEPR,GAA,POMC,IGF1,IGF2,ACADM,NR1D1,IL6ST,UGP2,PYGL,PPP1R3B,PFKM,AKT2,SELENOS,PTGES3,PTH,GCK,GNMT,PPP1R2,PPP1R1A,INS,AKT1,PPP1CC
GOBP_CELLULAR_GLUCOSE_HOMEOSTASIS	AUTISM	-4.67E-05	0.00040729	0.908629	752		blood	PWAS	c5	0.908629	1	GAS6,ACE,EPHA5,NGFR,ICAM1,AGER,TREM2,EFNA5,IGF1R,NPTX1,ERN1,CARTPT,NR1D1,CPB2,GHRL,HIF1A,HK3,GCK,HK1,NR1H4,PCK1,STX4,SRI,GPX1,BRSK2,CMA1,GPR68,AQP4,NCF1,FKBP1B,PRKACA,VSNL1,PPARGC1A,CFTR,CDK16,SERPINF1,GCG,FOXO3,GCLM,HK2,TRA2B,RAF1,BAD,SMAD4
GOBP_CELLULAR_HORMONE_METABOLIC_PROCESS	AUTISM	-1.59E-05	0.000499074	0.974619	457		blood	PWAS	c5	0.974619	1	ADH7,ADH1C,CEL,ADH6,ADH4,ADH1A,PDGFRA,AKR1C3,SPP1,PNLIP,PNPLA2,AKR1C4,UGT1A1,CYP3A4,BMP2,LHB,HSD17B7,RBP4,DHRS9,CRABP1,HSD17B11,DKK3,BMP6,STAT5B,AKR1B10,RBP1,ADM,UGT1A8,PLEKHA1,ECE1,AKR1C1,FSHB,CRABP2,RDH16,SULT1E1,HSD17B8,HSD17B1,ALDH1A1,SHH,ALDH1A3,AKR1D1,ADH1B,AKR1B1,AFP,MED1,PRMT3
GOBP_CELLULAR_HYPEROSMOTIC_RESPONSE	AUTISM	-0.00539514	0.0329445	0.869916	39	0.928223	blood	PWAS	c5	0.869916	1	EFHD1,EPO,FBP1,ARHGEF2,AKR1B1
GOBP_CELLULAR_HYPEROSMOTIC_SALINITY_RESPONSE	AUTISM	-0.0123574	0.0415978	0.766414	28	0.953784	blood	PWAS	c5	0.766414	1	EFHD1,FBP1,AKR1B1
GOBP_CELLULAR_HYPOTONIC_RESPONSE	AUTISM	0.024765	0.0701571	0.724094	14	0.754542	blood	PWAS	c5	0.724094	1	FBP1,CAB39
GOBP_CELLULAR_IRON_ION_HOMEOSTASIS	AUTISM	3.05E-05	0.000498715	0.951287	597		blood	PWAS	c5	0.951287	1	FTMT,SCARA5,TMPRSS6,LCN2,HJV,EGLN1,FXN,GDF2,HIF1A,IFNG,TFRC,HMOX1,HAMP,BMP6,CP,TF,FTL,TFR2,BOLA2,HEPHL1,SRI,MYC,GLRX3,SOD1,HPX,SMAD4
GOBP_CELLULAR_KETONE_METABOLIC_PROCESS	AUTISM	2.89E-06	0.000242294	0.990487	1018		blood	PWAS	c5	0.990487	1	ADH4,ADIPOQ,SNCA,AKR1C3,NQO1,NQO2,H6PD,IDO1,AKR1A1,APOA5,AKR1C4,KYNU,FGF19,CBR1,ACADL,BMP2,LHB,TPI1,ACADVL,IL1B,APOA1,NR1D1,PARK7,NMT1,DHRS9,HAGH,CRYZL1,APOC1,KYAT3,PDK1,NR1H2,FABP1,APOC3,FGFR4,AKR7A2,AKT2,DKK3,BMP6,STAT5B,AKR1B10,KYAT1,ADM,APOA4,UGT1A8,INSIG1,DKKL1,ERLIN1,GIP,KDSR,STAR,NR1H4,CES1,APOC2,AKR1C1,FSHB,PPARA,PPARGC1A,CD74,SIRT5,MLYCD,HSD17B1,PDK2,ANXA1,FABP3,COQ8B,AKR1B1,AFP,INS,GPD1,PTGS2,PRMT3,GLO1,FABP5,AKT1
GOBP_CELLULAR_LIPID_CATABOLIC_PROCESS	AUTISM	-8.60E-06	0.000242173	0.971673	1312		blood	PWAS	c5	0.971673	1	ASAH2,CEL,HADH,ADIPOQ,SMPD1,APOB,ENPP6,LCT,ENPP7,AKR1C3,BDH2,HEXB,ASAH1,ECH1,PNLIPRP2,ACAA1,PLCG1,ETFA,APOA5,PNPLA2,APOA2,PLA2G7,CPT1B,SPHK1,PPT1,ACADL,IDH1,ACADM,IVD,ACADVL,DECR2,GM2A,APOA1,ECI1,ACAT2,SMPDL3A,APOC1,CRABP1,CROT,FABP1,APOC3,PRDX6,LEP,AKT2,ANGPTL3,PEX5,ENPP2,SIRT2,PIK3CG,NEU1,CRAT,AKR1B10,ACADS,ACAT1,PLA2G10,APOA4,ZPBP2,PCK1,ECI2,ACOT8,APOC2,PLBD2,ABHD12,PLCB1,PPARA,PLBD1,SLC27A2,MLYCD,ECHS1,HAO1,DECR1,LDLR,GLA,MCEE,AKT1,PLCG2,PLA2G5,GPCPD1
GOBP_CELLULAR_METABOLIC_COMPOUND_SALVAGE	AUTISM	0.00744114	0.0202664	0.713495	102	0.998755	blood	PWAS	c5	0.713495	1	PGM2,BHMT2,MTAP,UCK2,ADK,PDXK,PNP,ADI1,DCK,UPP1,APRT,AMPD2,TK2,HPRT1
GOBP_CELLULAR_METAL_ION_HOMEOSTASIS	AUTISM	-3.85E-06	0.000192215	0.984029	1837		blood	PWAS	c5	0.984029	1	UMOD,FGF2,CDH5,CXCL10,CXCL11,EGLN1,FASLG,LHCGR,CXCL9,F2,ATP13A1,FTMT,SNCA,SCARA5,GSTO1,TMPRSS6,HAMP,CXCL12,HEXB,LCN2,HSP90B1,SCO1,ATP1B1,JPH4,CCL15,CCL14,CCL8,PLCG1,HJV,CCL23,ANXA6,IL1A,CASQ1,WNT5A,PTK2B,APOE,STOML2,CTRC,PDE4D,CHD7,FXN,CCL3,LYN,STIM1,GP1BA,VAPB,CCL11,CCL21,LACRT,CCL19,IFNG,ATP4B,ELANE,CCL5,TFRC,HMOX1,ATP1B2,GDF2,CAPN3,CALB1,CCL1,CALCB,CAMK2D,MICU2,FLNA,BMP6,CCL7,ATP1B3,CP,SCGN,TF,TMEM38B,FTL,PTH,DDIT3,CAV3,STC2,SLC30A3,CX3CL1,APP,PRNP,AGT,CASQ2,PKD2,IL13,TFR2,HIF1A,BOLA2,ARF1,PRKCB,NPTN,FIS1,ATOX1,PTH1R,CAV2,HEPHL1,RMDN3,JPH3,PRND,FATE1,GP5,JPH1,SRI,ANK2,STC1,HRC,ATG5,CALB2,SV2A,LCK,S100A9,VDR,ERO1A,ATP2A3,RAP1GDS1,TPT1,SMAD4,TGM2,FKBP1B,YWHAE,EDN3,CLIC2,EDN2,BNIP3,SLC30A5,UBASH3B,XCL1,MYC,ABL1,PTPN6,SCO2,GLRX3,CSRP3,KEL,CCL13,PRKACA,HPX,PLCG2,SOD1,PDPK1,HTR2A,EDN1
GOBP_CELLULAR_MODIFIED_AMINO_ACID_BIOSYNTHETIC_PROCESS	AUTISM	-5.35E-05	0.000706179	0.939569	185		blood	PWAS	c5	0.939569	1	CKMT1A,MTHFS,PLOD2,DHFR,ACADM,PLOD3,GSS,PARK7,HAGH,MTHFD1,CKMT2,GCH1,GATM,CKB,GCLM
GOBP_CELLULAR_MODIFIED_AMINO_ACID_CATABOLIC_PROCESS	AUTISM	-2.54E-05	0.000446881	0.954656	226		blood	PWAS	c5	0.954656	1	PCYOX1,MTHFS,DPEP1,ACADL,PCYOX1L,HOGA1,ABHD12,AASDHPPT
GOBP_CELLULAR_MODIFIED_AMINO_ACID_METABOLIC_PROCESS	AUTISM	-1.02E-05	0.000173919	0.953092	1791		blood	PWAS	c5	0.953092	1	HPGDS,VNN2,PCYOX1,CTSB,FOLH1,CPQ,GSTM4,GSTM1,GSTM3,SHMT1,BHMT2,GSTO1,CKMT1A,TG,GSTZ1,MTHFS,DPEP1,PLOD2,DHFR,GGH,GSTT2B,CPT1B,GSTA1,GLRX2,ACADL,SULT2A1,IDH1,ACADM,ARL6IP5,PCYOX1L,SHMT2,PLOD3,GSS,FOLR1,PARK7,G6PD,HAGH,GSR,MTHFD2,CROT,GSTT1,SULT1B1,SLC5A5,CRAT,KYAT1,PLA2G10,TYMS,POR,MTHFD1,GCNT4,TPO,CKMT2,GSTA4,GPX1,ETHE1,FTCD,GNMT,HOGA1,GCH1,ABHD12,CGA,GATM,CTSK,CKB,GCLM,MED1,GSTP1,PLA1A,SOD1,GSTK1,GLO1,AASDHPPT,GSTA3
GOBP_CELLULAR_MONOVALENT_INORGANIC_ANION_HOMEOSTASIS	AUTISM	2.70E-05	0.000499538	0.956961	277		blood	PWAS	c5	0.956961	1	UMOD,FASLG,KCNE3,TBXAS1,CKB
GOBP_CELLULAR_MONOVALENT_INORGANIC_CATION_HOMEOSTASIS	AUTISM	-3.00E-07	0.000446576	0.999463	474		blood	PWAS	c5	0.999463	1	UMOD,FASLG,SLAMF8,MAPK3,ATP1B1,IL1A,LRRK2,TMEM9,PPT1,SNAPIN,CA2,ATP4B,GRN,ATP1B2,TMEM106B,ATP1B3,AGT,ATP5F1B,CA7,SLC4A8,CLIC4,MAPK1,CHP1,UBE3A,CFTR,CLN5,MAFG
GOBP_CELLULAR_NITROGEN_COMPOUND_CATABOLIC_PROCESS	AUTISM	-2.99E-07	0.000195944	0.998783	1336		blood	PWAS	c5	0.998783	1	NUDT9,PDE5A,NUDT12,TRDMT1,ENTPD5,TST,EDC4,TNFRSF1B,NT5E,ENTPD1,DCTPP1,ADA2,TIRAP,MTHFS,IDO1,MTAP,DPEP1,UGT1A1,HAAO,BLVRB,CYP3A4,KYNU,ITPA,RNASE3,YBX1,NT5C,NUDT16L1,ACADL,PDE4D,IL6,PDE7A,ANG,CSDE1,NT5M,FMR1,SMPDL3A,GDA,SCGB1A1,CNOT9,RNASE2,APOBEC3G,AMBP,HMOX1,EXOSC3,DPYSL3,RNASE6,MPST,FHIT,A1CF,NT5C3B,DCP1A,HNRNPD,HNRNPM,RNASET2,APEX1,PDE4A,FXR1,SYNCRIP,VIM,HNRNPAB,PNP,HINT1,ACAT1,MGAT1,HSPA1B,HSPA1A,DNASE1L2,DNASE2B,SETMAR,LSM1,POR,DNPH1,RNASEH1,SSB,FOXL2,FEN1,QPRT,DPYSL2,CNP,AXIN2,NT5C2,ENTPD3,CRMP1,GDNF,RBM24,EXOSC1,LSM4,SAMHD1,DHX9,BTG2,NPM1,PDE2A,HNRNPC,AIFM1,TYMP,EXOSC8,PRKCA,PPP1R8,CSDC2,ALDH6A1,ENTPD6,TARDBP,UROD,AASDHPPT,DCP1B,MTPAP,XDH,PELO,ERN1,MAPKAPK2,DPYSL5,PAIP1,NUDT1,UPP1,APAF1,CARHSP1,MLYCD,ELAVL1,TNRC6B,RIDA,NUDT5,MAGOHB,TREX2,AGO1,HSF1,ENTPD2,PDE9A,PABPC4,CIRBP,NUDT3,AKT1,DUT,RBM46,HMOX2,BLVRA,ROCK2,PDXP,TAF15,MAPK14,CNOT1,HPRT1,VIP,AGO3
GOBP_CELLULAR_OXIDANT_DETOXIFICATION	AUTISM	9.08E-06	0.000208297	0.965245	1361		blood	PWAS	c5	0.965245	1	CD36,HP,SOD3,CAT,GSTO1,SELENOW,NQO1,APOM,LPO,GSTZ1,HBZ,MPO,DHFR,SRXN1,GSTA1,PRXL2A,PXDN,PARK7,GPX7,GSR,FABP1,ALB,PRDX6,PRDX1,GSTT1,BMP7,PTGS2,SELENOS,APOE,GSTP1,HBQ1,HBB,TPO,APOA4,GPX5,HBD,CCS,GPX1,S100A9,GCH1,PRDX4,FBLN5,CLIC2,TXN,PRDX5,GPX2,CYGB,TXNRD1,PXDNL,SOD1,GSTK1,PRDX3
GOBP_CELLULAR_PIGMENTATION	AUTISM	-7.22E-05	0.000705905	0.918488	224		blood	PWAS	c5	0.918488	1	ASIP,POMC,MREG,SNAPIN,RAB32,DCTN2,RAB17,RAB11A,CDH3,ARL6,CD63,AP1S2,BLOC1S5,ANKRD27,RAB1A
GOBP_CELLULAR_POLYSACCHARIDE_CATABOLIC_PROCESS	AUTISM	0.0478734	0.0165902	0.00390621	104	0.875794	blood	PWAS	c5	0.00390621	1	PGM2,GABARAPL1,GAA,PYGL,PPP1R3B,PFKM,INS
GOBP_CELLULAR_PROCESS_INVOLVED_IN_REPRODUCTION_IN_MULTICELLULAR_ORGANISM	AUTISM	2.16E-07	0.000199844	0.999138	1290		blood	PWAS	c5	0.999138	1	FOLR2,HPGDS,SPINK2,PDE5A,EHMT2,DEFB1,SERPINA5,SLIT2,TCP11,TNFAIP6,FOLR3,INHBB,ROBO2,HEXB,SEMG1,SLIT3,FKBP6,ANG,PTK2B,BMP4,SUN5,SOS1,RNF8,NODAL,PLK1,CDC25B,DEAF1,KIT,IGF1,SEMG2,SRC,YBX2,FOLR1,ERCC1,TBPL1,CTNNB1,RETN,UCHL1,SPINK1,RPS6KB1,DLD,SIRT2,CD9,INHBA,UBE2B,FABP9,FER,PTGDS,PDE3A,CCNA1,SFRP1,AURKA,BRDT,FOXL2,QKI,STAU2,FOXJ2,SPACA3,ZPBP2,AMH,UBB,DHH,PRDM1,KMT2D,NECTIN3,IHH,PTX3,BMPR1B,ZPBP,NEURL1,CCNB2,INSL3,BCL2L1,AGFG1,UBE2J1,NDC80,PPP2R1A,IQCF1,FSHB,DDX25,PDILT,JAM2,PRDX4,STAU1,EQTN,PRKACA,ANGPT2,TMEM119,MSH2,GDF9,CGA,PRSS37,PAEP,TARBP2,LGR5,NECTIN2,PTN,MDK,CFTR,DNMT3L,TSSK2,TSSK1B,AKT1,FOXO3,CXADR,SPACA1,YTHDC1,EREG,PIWIL1,JAM3,EDN1,TIAL1
GOBP_CELLULAR_RESPIRATION	AUTISM	8.19E-06	0.000332902	0.98038	711		blood	PWAS	c5	0.98038	1	IFNAR1,CAT,DNAJC30,SNCA,NDUFS4,NDUFB4,COX6C,ETFA,STOML2,IFNLR1,NDUFA5,FXN,NDUFB11,IDH1,CS,SHMT2,COX5A,IDH3G,SURF1,IFNG,PARK7,RHOA,ARL2,MTFR1,CYCS,DLD,SIRT3,TNF,COX7A1,CHCHD10,CISD1,DNAJC15,HIF1A,COX4I2,AK4,UQCRB,NDUFV2,IL10RB,ATP5F1B,CDK1,COX7A2L,ATP5MF,COX6A2,IDE,NDUFB8,NFATC4,SLC25A18,FH,PPIF,BNIP3,MSH2,PPARGC1A,CCNB1,ANTKMT,BID,COX5B,IL4,SCO2,GPD1,MDH1,ATP5PF,ATP5PO,MDH2
GOBP_CELLULAR_RESPONSE_TO_ABIOTIC_STIMULUS	AUTISM	-1.53E-05	0.000276989	0.955809	1055		blood	PWAS	c5	0.955809	1	PPID,FGF2,ENG,MMP1,TLR3,MAPK8,SMPD1,PARP1,CASP3,FAS,MMP9,MFAP4,HYAL1,IGF1R,MAP2K4,MAPK3,TNFRSF10B,FADD,CRIP1,TP53,MAPK13,COL1A1,TLR4,HRAS,IL1B,HSPA5,BAG3,CREBBP,BNIP3,GPR68,MMP2,ERCC1,BCL10,EFHD1,TLR5,HAMP,AKT2,MMP3,LTBR,RAD51,HABP4,BMP6,EPO,CASP8,TRIAP1,TNFSF14,ITGA2,TNFRSF1A,SFRP1,AGT,PKD2,IL13,PIEZO1,RAD1,TNFRSF8,IRF1,PBK,CHEK1,AURKB,RELB,SFRP2,NPM1,PDE2A,PALM,BCL2L1,PCK1,RHOB,EIF2S1,NMT1,FBP1,ARHGEF2,BARD1,ANKRD1,WNT11,NFATC4,EEF1D,IFI16,CHP1,USP28,INSRR,SNAI2,EIF2AK4,CAPN3,CHEK2,CUL4B,GRB2,TIMP1,CDC25A,ZFAND1,HSF1,NET1,ITGB6,POLH,MYC,ERCC4,TNFRSF10A,MDM2,AKR1B1,PCNA,DAG1,WNK3,PTEN,ADSS2,CNN2,TANK,PTGS2,DNM2,NMT2,YY1,CRADD,CDKN1A,ELK1,XRCC6,CAB39,BAD,MAPK14
GOBP_CELLULAR_RESPONSE_TO_ACIDIC_PH	AUTISM	0.0287034	0.0289414	0.321306	37	0.82646	blood	PWAS	c5	0.321306	1	PCK1,CHP1
GOBP_CELLULAR_RESPONSE_TO_ACID_CHEMICAL	AUTISM	7.75E-06	0.000333055	0.981432	467		blood	PWAS	c5	0.981432	1	PDGFRA,BCL2L2,COL6A1,COL3A1,NTRK2,HMGCS2,COL1A1,VEGFA,MMP2,CAPN2,PDGFD,LAMTOR2,LAMTOR3,CEBPB,HNRNPD,FYN,HNRNPAB,RRAGC,PKD2,EGFR,PDGFC,NEURL1,BCL2L1,AMIGO1,TNF,HSF1,GCLM
GOBP_CELLULAR_RESPONSE_TO_ALCOHOL	AUTISM	-2.66E-05	0.00040767	0.947974	537		blood	PWAS	c5	0.947974	1	ACE,AKR1C3,INHBB,EFNA5,IGF1R,GRAMD1C,UGT1A1,MAP4K1,CTNNB1,LRP8,RAD51,SLC5A5,INHBA,CCL7,SFRP1,DEFB104A,JUP,AIFM1,CES1,FBP1,ADAM15,TNFSF4,SPHK2,GNAI1,CFTR,DAG1,AKT1,FOXO3,CDH1,LANCL2
GOBP_CELLULAR_RESPONSE_TO_ALDEHYDE	AUTISM	-6.24E-05	0.00070563	0.929495	284		blood	PWAS	c5	0.929495	1	ACE,ADH5,ADH4,IGF1R,AKR1A1,PARK7,AKR1B10,AIFM1,ESD,ALDH1A1
GOBP_CELLULAR_RESPONSE_TO_ALDOSTERONE	AUTISM	-2.85E-05	0.000997714	0.977226	148	0.929508	blood	PWAS	c5	0.977226	1	ACE,IGF1R,AIFM1
GOBP_CELLULAR_RESPONSE_TO_ALKALOID	AUTISM	6.57E-05	0.000997548	0.947456	154	0.55622	blood	PWAS	c5	0.947456	1	EHMT2,CASP3,CRHBP,DDC,RAD51,TMEM38B,AIF1,CASQ2,CHEK1,BCL2L1,TGM2,CCNA2
GOBP_CELLULAR_RESPONSE_TO_AMYLOID_BETA	AUTISM	-1.56E-05	0.00028831	0.956822	816		blood	PWAS	c5	0.956822	1	EPHA4,CD36,PARP1,BCL2L2,FCGR2B,NGFR,ICAM1,AGER,TREM2,IGF1R,IGF1,LGMN,TLR4,GJA1,VCAM1,TNF,LRP1,APP,PRNP,BCL2L11,EPHB2,NTRK1,FOXO3,FYN
GOBP_CELLULAR_RESPONSE_TO_ANTIBIOTIC	AUTISM	-2.40E-05	0.000998686	0.980843	100	0.64334	blood	PWAS	c5	0.980843	1	CRIP1,TP53,HSPA5,CDKN1B,MDM2,MEF2C,GFER
GOBP_CELLULAR_RESPONSE_TO_ARSENIC_CONTAINING_SUBSTANCE	AUTISM	2.00E-05	0.000705828	0.977376	262		blood	PWAS	c5	0.977376	1	GSTO1,HMOX1,MAPK13,UROS,ZFAND1,HSF1,HNRNPA1,PPIF
GOBP_CELLULAR_RESPONSE_TO_ATP	AUTISM	-9.12E-06	0.000706026	0.989691	154		blood	PWAS	c5	0.989691	1	HSP90B1,PTGS2,SOD1,PDXP
GOBP_CELLULAR_RESPONSE_TO_BIOTIC_STIMULUS	AUTISM	2.36E-06	0.000159996	0.988233	1868		blood	PWAS	c5	0.988233	1	SPON2,PDCD1LG2,CD36,CXCL10,CXCL11,CXCL8,PF4V1,CXCL6,CXCL1,SIGIRR,CAMP,MAPK8,TLR2,BPI,CXCL9,TLR1,FCGR2B,DEFA5,ADAMTS13,MRC1,STAP1,CXCL13,CSF3,LBP,TREM2,TNFRSF1B,EFNB2,CD14,NOTCH1,LILRB1,TIRAP,CXCL5,MAPK3,NOTCH2,HMGCS2,AXL,PF4,IL1A,IL37,LILRA2,MAPK1,MIF,WNT5A,CD55,TP53,SYK,IL6,TLR4,CCL3,TGFB1,LYN,HSPA5,IL1B,LTF,CCL2,ARG1,SIRPA,NR1D1,LDOC1,CD274,IL12B,SRC,CCL5,BCL10,PPBP,IL36A,CD68,CEBPB,CAPN2,HAMP,SELENOS,LACRT,GSTP1,SIRT2,IL36RN,IL36G,BMP6,PRKCA,IL18,TNF,CTSG,CX3CL1,IL10,DEFA1,IGFBPL1,PDCD4,KLRK1,BCL2L11,SCIMP,PLSCR3,NFKBIB,DEFB118,HCK,VIM,TXNIP,NR1H4,SERPINE1,RIPK2,LILRB2,EPHB2,TNFSF4,ANKRD1,HMGB1,DDIT3,CD86,HSF1,LY86,IL36B,IL1F10,RHOA,THPO,APAF1,MAP2K3,HAVCR2,TNFAIP3,CYRIB,IL24,ABL1,CD80,JAK2,PABPN1,IRF3,AKT1,CLEC7A,MEF2C,PLCG2,CSF2,BTK,TICAM2,TIGAR,MAPK14,GFER,NFKBIA,ADAM9
GOBP_CELLULAR_RESPONSE_TO_CADMIUM_ION	AUTISM	0.00782777	0.0138501	0.571953	173	0.803431	blood	PWAS	c5	0.571953	1	MAPK8,AKR1C3,MMP9,MAPK3,HMOX1,EGFR,MAPK9,JUN,NCF1,HSF1,CER1,AKT1,SOD1,MAPK1
GOBP_CELLULAR_RESPONSE_TO_CALCIUM_ION	AUTISM	-6.02E-06	0.000315992	0.984806	517		blood	PWAS	c5	0.984806	1	SMPD1,AKR1C3,CPNE1,INHBB,DPEP1,CRHBP,WNT5A,LGMN,SYT9,SYT11,ITPKC,ITPKA,GUCA1A,EEF2K,SYT17,PKD2,SYT7,JUN,NLGN1,HSPA5,SYT8,CLIC4,BRAF,SYT2,CAPN3,SYT4,SYT5,MEF2C,PLCG2,CAMK2D,JUND,PPIF,EDN1
GOBP_CELLULAR_RESPONSE_TO_CAMP	AUTISM	3.48E-05	0.000499477	0.944471	313		blood	PWAS	c5	0.944471	1	ADIPOQ,INHBB,PENK,CRHBP,CFTR,EEF2K,PIK3CG,SLC5A5,IGFBP5,APP,PKD2,HCN1,PDE2A,STC1,HSPA5,FBP1,GPD1,APEX1,EZR
GOBP_CELLULAR_RESPONSE_TO_CARBOHYDRATE_STIMULUS	AUTISM	-3.63E-05	0.000332696	0.913202	892		blood	PWAS	c5	0.913202	1	GAS6,ACE,COLEC12,EPHA5,ICAM1,AGER,TREM2,EFNA5,IGF1R,NPTX1,MAP2K4,ERN1,STX4,NR1D1,CPB2,GHRL,LEP,HIF1A,PRKCB,NR1H4,PCK1,MAPK13,SRI,GPX1,FBP1,BRSK2,CMA1,GPR68,AQP4,SMAD4,PLCB1,NCF1,FKBP1B,PRKACA,VSNL1,MAP2K3,MAP2K6,CFTR,CDK16,SERPINF1,GCG,FOXO3,CLEC7A,GCLM,TRA2B,RAF1,BAD
GOBP_CELLULAR_RESPONSE_TO_CHEMICAL_STRESS	AUTISM	-8.56E-07	0.000188773	0.996383	1857		blood	PWAS	c5	0.996383	1	CD36,SOD3,MAP1LC3A,CAT,MAPK8,PARP1,DIABLO,PDGFRA,CASP3,SNCA,AKR1C3,FAS,SRXN1,FUT8,PLA2R1,MMP9,NQO1,TREM2,MET,PENK,MAPK3,AXL,AGAP3,MPO,DHFR,DDR2,LRRK2,IL18BP,MMP2,MAPK13,HSPB1,SPHK1,GLRX2,IL6,FXN,TLR4,TP53,PYCR1,ARL6IP5,NUDT2,STX4,P4HB,DAPK1,ARG1,SIRPA,HGF,SRC,BNIP3,PARK7,CAB39,G6PD,GPX7,HMOX1,GSR,EFHD1,CTNNB1,PDK1,FABP1,PRDX1,PDGFD,BMP7,PAWR,EPO,PTGS2,MMP3,SELENOS,SIRT2,FYN,STAU1,WNK3,ADPRS,HDAC2,FER,MAPK9,HSPA1B,TNF,HSPA1A,STAT6,DDIT3,APOA4,GSKIP,AIF1,IL10,STX2,ALDH3B1,ETV5,PKD2,GPX5,STAU2,HIF1A,PLEKHA1,EGFR,LANCL1,NFE2L1,HTRA2,BAD,LONP1,AIFM1,MSRA,TPM1,RELB,JUN,PYCR2,CCS,BECN1,CDK1,ATG5,RHOB,EIF2S1,GPX1,FBP1,ARHGEF2,PRKN,GCH1,MAPK1,NCF1,RPS3,PRDX5,FBLN5,AKR1B1,CRYGD,TXN,BAG5,ERN1,PPARGC1A,CAPN3,PDK2,KEAP1,ANXA1,ZFAND1,HSF1,TNFAIP3,NET1,ABL1,ATG7,PCNA,INS,AKT1,FOXO3,SOD1,JAK2,BTK,PPIA,MCL1,MAPT,PPIF,STK24,PRDX3,APEX1,GFER,EDN1
GOBP_CELLULAR_RESPONSE_TO_CHOLESTEROL	AUTISM	-4.26E-05	0.000706374	0.951888	145		blood	PWAS	c5	0.951888	1	INHBB,GRAMD1C,LRP8,INHBA,CES1,DAG1
GOBP_CELLULAR_RESPONSE_TO_COPPER_ION	AUTISM	3.13E-05	0.000576542	0.956759	224		blood	PWAS	c5	0.956759	1	MAP1LC3A,SNCA,AOC1,APP,PRNP,BECN1,HSF1
GOBP_CELLULAR_RESPONSE_TO_CORTICOSTEROID_STIMULUS	AUTISM	1.90E-05	0.000995336	0.984782	286	0.921218	blood	PWAS	c5	0.984782	1	ACE,AKR1C3,IGF1R,HMGCS2,UGT1A1,ARG1,RPS6KB1,ISL1,PLAT,AXIN2,BCL2L11,FAM107A,FLT3,PCK1,AIFM1,STC1,MSTN,DDIT4,SERPINF1,ANXA1,FOXO3,USP8,UBE2L3,JAK2,CFLAR,EIF4E,EDN1
GOBP_CELLULAR_RESPONSE_TO_DEXAMETHASONE_STIMULUS	AUTISM	-0.00512116	0.0148103	0.729506	123	0.928554	blood	PWAS	c5	0.729506	1	IGF1R,ARG1,RPS6KB1,PLAT,AXIN2,PCK1,MSTN,DDIT4,SERPINF1,CFLAR,USP8,JAK2,EIF4E
GOBP_CELLULAR_RESPONSE_TO_ELECTRICAL_STIMULUS	AUTISM	0.0111657	0.0413209	0.786992	24	0.873475	blood	PWAS	c5	0.786992	1	PALM,PTEN,ADSS2
GOBP_CELLULAR_RESPONSE_TO_ESTRADIOL_STIMULUS	AUTISM	0.000125432	0.000997775	0.89996	145	0.481838	blood	PWAS	c5	0.89996	1	BCL2L2,IGF1R,UGT1A1,CRHBP,MMP2,ITGA2,SFRP1,EGFR,RAMP3,BCL2L11,AIFM1,H2AZ1,AQP4,CFLAR,CCNA2,HSF1,IL10,HNRNPD
GOBP_CELLULAR_RESPONSE_TO_ESTROGEN_STIMULUS	AUTISM	7.90E-05	0.000998732	0.936989	93	0.579684	blood	PWAS	c5	0.936989	1	CRHBP,SRA1,SFRP1,WBP2
GOBP_CELLULAR_RESPONSE_TO_EXTERNAL_STIMULUS	AUTISM	-6.92E-06	0.000229131	0.975897	1358		blood	PWAS	c5	0.975897	1	FOLR2,GAS6,FGF2,GABARAPL1,GABARAP,ENG,TLR3,MAP1LC3A,MAPK8,EHMT2,AKR1C3,FAS,DSC2,INHBB,IGF1R,DCTPP1,PCSK9,DAP,MAP2K4,PENK,MAPK3,AXL,FADD,LRRK2,TNFRSF1A,COL1A1,ELAPOR1,GLRX2,CARTPT,PIM1,TNFRSF10B,TLR4,TP53,TBL2,LYN,HSPA5,IL1B,AOC1,BAG3,VCAM1,FOLR1,BCL10,HMOX1,GLUL,COMT,TLR5,BGLAP,CD68,SFRP1,ALB,LEP,LTBR,POSTN,HABP4,BMP6,CASP8,TNFSF14,ITGA2,SH3GLB1,AIF1,AGT,RRAGC,IL13,DNAJC15,PIEZO1,PCK1,TNFRSF8,IRF1,CHEK1,FAM107A,SFRP2,CDKN2B,PDE2A,NR1H4,BECN1,PLIN3,AIFM1,ASGR1,ATG5,GABARAPL2,MAP1LC3B,EIF2S1,BMPR2,ANKRD1,BRSK2,WNT11,VDR,TLE5,MAPK1,EIF2AK4,IL15,PPARA,BNIP3,CBS,IFI16,RALB,NUDT1,UPP1,SNAI2,KRT20,PDK2,PPM1D,UCN3,CDKN1A,TNFRSF10A,ATG7,MAX,PHEX,DAG1,CTSK,CRADD,FGF23,FOXO3,CNN2,PTGS2,MED1,CBL,HSPA8,HNRNPA1,BAD,STK24
GOBP_CELLULAR_RESPONSE_TO_EXTRACELLULAR_STIMULUS	AUTISM	9.99E-06	0.000276996	0.971224	938		blood	PWAS	c5	0.971224	1	FOLR2,GAS6,GABARAPL1,GABARAP,MAP1LC3A,MAPK8,EHMT2,AKR1C3,FAS,DSC2,INHBB,IGF1R,DCTPP1,PCSK9,DAP,PENK,MAPK3,AXL,LRRK2,COL1A1,ELAPOR1,GLRX2,CARTPT,PIM1,TP53,TBL2,LYN,HSPA5,AOC1,VCAM1,FOLR1,HMOX1,GLUL,COMT,BGLAP,CD68,SFRP1,ALB,LEP,POSTN,SH3GLB1,AIF1,RRAGC,DNAJC15,PCK1,FAM107A,SFRP2,CDKN2B,NR1H4,BECN1,PLIN3,AIFM1,ASGR1,ATG5,GABARAPL2,MAP1LC3B,EIF2S1,BMPR2,BRSK2,VDR,TLE5,MAPK1,EIF2AK4,IL15,PPARA,CBS,IFI16,RALB,NUDT1,UPP1,SNAI2,KRT20,PDK2,PPM1D,UCN3,CDKN1A,ATG7,MAX,PHEX,CTSK,FGF23,FOXO3,MED1,CBL,HSPA8,HNRNPA1,STK24
GOBP_CELLULAR_RESPONSE_TO_FATTY_ACID	AUTISM	-2.45E-05	0.000706565	0.972314	105		blood	PWAS	c5	0.972314	1	AKR1C3,HMGCS2,AKR1C4,NR1H4,AKR1C1,LDLR,PLCB1,SRC,EDN1
GOBP_CELLULAR_RESPONSE_TO_FLUID_SHEAR_STRESS	AUTISM	0.0220326	0.0369356	0.550832	29	0.460766	blood	PWAS	c5	0.550832	1	PTK2B,MMP2,SRC,PKD2,KLF4,TFPI2,MEF2C,PTGS2
GOBP_CELLULAR_RESPONSE_TO_FOLLICLE_STIMULATING_HORMONE_STIMULUS	AUTISM	-0.0203177	0.0237651	0.392586	62	0.591882	blood	PWAS	c5	0.392586	1	EFNA5,NOTCH1,PLAT,INHBA,POR,GCLM,EDN1
GOBP_CELLULAR_RESPONSE_TO_GAMMA_RADIATION	AUTISM	-0.00481895	0.0213507	0.821431	68	0.964231	blood	PWAS	c5	0.821431	1	HRAS,TP53,HSPA5,RAD51,BCL2L1,CHEK2,HSF1,MDM2,XRCC6,CDKN1A,ELK1
GOBP_CELLULAR_RESPONSE_TO_GLUCOSE_STARVATION	AUTISM	-0.0219733	0.0270795	0.417114	52	0.903818	blood	PWAS	c5	0.417114	1	TP53,TBL2,HSPA5,SH3GLB1,BECN1,PLIN3,BRSK2,IFI16,UPP1,FOXO3,HNRNPA1
GOBP_CELLULAR_RESPONSE_TO_GONADOTROPIN_STIMULUS	AUTISM	1.72E-05	0.000706225	0.980523	170		blood	PWAS	c5	0.980523	1	LHCGR,EFNA5,NOTCH1,PLAT,SLC5A5,INHBA,POR,CCNA2,GCLM,EDN1
GOBP_CELLULAR_RESPONSE_TO_HEAT	AUTISM	-0.0239803	0.013537	0.0764848	172	0.488894	blood	PWAS	c5	0.0764848	1	CXCL10,SCARA5,THBS1,IL1A,BAG3,CREBBP,HMOX1,HDAC2,PDCD6,HSPA1B,HSPA1A,FGF1,HSPA6,EIF2S1,HIKESHI,DNAJB1,YWHAE,MAPKAPK2,ATXN3,ZFAND1,HSF1,PRKACA,HSP90AB1,PTGS2,DNAJB6,STUB1,LYN,HTRA2,MAPT
GOBP_CELLULAR_RESPONSE_TO_HEPARIN	AUTISM	4.79E-05	0.000576531	0.933838	229		blood	PWAS	c5	0.933838	1	SLIT2,AOC1,SFRP1
GOBP_CELLULAR_RESPONSE_TO_HYDROGEN_PEROXIDE	AUTISM	-1.97E-05	0.00037742	0.958331	583		blood	PWAS	c5	0.958331	1	MAP1LC3A,CAT,NQO1,MET,AXL,LRRK2,IL18BP,SPHK1,IL6,FXN,PYCR1,ARG1,SIRPA,HGF,SRC,PARK7,FABP1,PDGFD,PAWR,HDAC2,STAT6,PLEKHA1,BECN1,AIFM1,MAPK13,CDK1,RHOB,RPS3,TXN,BNIP3,ERN1,ANXA1,HSF1,TNFAIP3,IL10,ABL1,PCNA,FOXO3,NET1,EDN1,FYN,PPIF,APEX1,DDR2
GOBP_CELLULAR_RESPONSE_TO_HYDROPEROXIDE	AUTISM	-0.0352857	0.0183201	0.0540954	88	0.539687	blood	PWAS	c5	0.0540954	1	CD36,DAPK1,AIF1
GOBP_CELLULAR_RESPONSE_TO_INDOLE_3_METHANOL	AUTISM	-5.00E-05	0.000706339	0.943619	164		blood	PWAS	c5	0.943619	1	CTNNB1,JUP,CDH1
GOBP_CELLULAR_RESPONSE_TO_INORGANIC_SUBSTANCE	AUTISM	-2.09E-07	0.000249739	0.999331	1006		blood	PWAS	c5	0.999331	1	MAP1LC3A,MAPK8,SMPD1,PARP1,SNCA,AKR1C3,CPNE1,MMP9,NQO1,INHBB,NPTX1,MAPK3,B2M,DPEP1,CRHBP,WNT5A,LRRK2,LGMN,SYT9,DLG2,SYT11,AOC1,ITPKC,ITPKA,HMOX1,GUCA1A,EEF2K,MMP3,CLIC4,RAD51,HNRNPD,CAMK2D,BMP6,CDKN1B,HSPA5,TF,SYT17,APP,PRNP,PKD2,TFR2,SYT7,EGFR,MAPK9,CEBPA,JUN,BECN1,AIFM1,NLGN1,EIF2S1,SYT8,ALAD,FBP1,PRKN,NFATC4,NEK7,MAPK1,NCF1,BRAF,BNIP3,SYT2,CCNA2,CAPN3,HSD17B1,SYT4,SYT5,TIMELESS,SHH,CRK,FABP4,HSF1,CER1,SERPINF1,AKT1,CDH1,MEF2C,PLCG2,PTGS2,DNM2,SOD1,TIGAR,CFLAR,JUND,PPIF,BAD,DLG4,EDN1
GOBP_CELLULAR_RESPONSE_TO_INSULIN_LIKE_GROWTH_FACTOR_STIMULUS	AUTISM	-0.0112427	0.031649	0.722418	22	0.577818	blood	PWAS	c5	0.722418	1	IGF1R,CCNA2,CRK
GOBP_CELLULAR_RESPONSE_TO_INSULIN_STIMULUS	AUTISM	4.07E-05	0.000377446	0.914203	585		blood	PWAS	c5	0.914203	1	KL,INSR,PARP1,ADIPOQ,NCOA2,INHBB,IGF1R,PCSK9,AHSG,HMGCS2,VWA2,IGF2,IL1B,SOCS3,SRC,SERPINA12,EIF4EBP2,BGLAP,GHR,RARRES2,PKLR,BCAR3,LEP,RPS6KB1,EEF2K,AKT2,SELENOS,SNX5,FER,GOT1,NCL,AGT,INSIG1,VAMP2,PRKCB,PIK3C2A,CAV2,FOXC2,PTPN2,GCK,GPT,NR1H4,GRB7,PCK1,LONP1,TNS2,GRB14,FBP1,MSTN,SMARCC1,IDE,RB1,RAB13,IGFBP1,PRKCQ,NCK1,INSRR,DNAI1,ESRRA,PDK2,PTPN1,APRT,GRB2,USO1,GRB10,PKM,PLA2G1B,STAT1,INS,PIP4K2A,PIP4K2B,RAB31,AKT1,CSRP3,PRKCZ,PRKCI,APPL1,PTPN11,SHC1,PDPK1,CFLAR
GOBP_CELLULAR_RESPONSE_TO_INTERFERON_ALPHA	AUTISM	-4.97E-05	0.000705677	0.943837	255		blood	PWAS	c5	0.943837	1	GAS6,IFNAR1,IFIT3,AXL,IFIT2
GOBP_CELLULAR_RESPONSE_TO_INTERFERON_GAMMA	AUTISM	-1.54E-05	0.0001888	0.934931	1413		blood	PWAS	c5	0.934931	1	TLR3,FASLG,TLR2,ADAMTS13,MRC1,CCL18,TDGF1,CCL17,CCL16,CCL15,IL12B,CCL14,CCL8,CCL22,CCL23,CCL25,WNT5A,TP53,TLR4,CCL3,IL12RB1,GAPDH,STX4,CCL2,CCL11,CCL21,CCL19,DAPK1,ARG1,GBP1,SIRPA,IFNG,CCL5,GBP2,GSN,NR1H2,RPS6KB1,GBP6,SYNCRIP,CCL1,CCL7,TNF,VAMP3,CCL20,IFNGR2,AIF1,CX3CL1,CD58,IRF1,CCL26,PTPN2,HCK,VIM,CCL3L1,AQP4,STAT1,CD47,LGALS9,XCL1,IFNGR1,ZYX,CCL13,NMI,STX8,MED1,XCL2,JAK2,CDC37,RAB7B,CDC42,HPX,EDN1
GOBP_CELLULAR_RESPONSE_TO_INTERLEUKIN_1	AUTISM	-1.34E-05	0.000242271	0.955832	953		blood	PWAS	c5	0.955832	1	IL1R1,CAMP,FGG,CCL18,CCL17,INHBB,HYAL1,CCL16,MAPK3,CCL15,CCL14,CCL8,CCL22,CCL23,CCL25,IL1R2,CXCL8,MAPK13,IL1RN,IL6,CCL3,IL1B,CCL2,CCL11,CCL21,CCL19,GBP1,SIRPA,NR1D1,FGB,CCL5,GBP2,CCL1,CEBPB,IL1RL2,CCL7,CCL20,IL17A,SFRP1,CX3CL1,HIF1A,CCL26,CCL3L1,MAPK11,ANKRD1,AQP4,MMP2,CD47,XCL1,CCL13,IRAK4,TANK,XCL2,PLCB1,YY1,TOLLIP,EDN1
GOBP_CELLULAR_RESPONSE_TO_IONIZING_RADIATION	AUTISM	-0.00416963	0.0179594	0.816407	106	0.87474	blood	PWAS	c5	0.816407	1	HRAS,TP53,HSPA5,HAMP,RAD51,SFRP1,SFRP2,BCL2L1,RHOB,BARD1,IFI16,EEF1D,RAD1,SNAI2,CHEK2,GRB2,HSF1,NET1,ITGB6,MDM2,TANK,DNM2,MAPK14,CDKN1A,XRCC6,ELK1
GOBP_CELLULAR_RESPONSE_TO_IRON_ION	AUTISM	-0.0281449	0.0199013	0.157296	102	0.564417	blood	PWAS	c5	0.157296	1	B2M,HMOX1,BMP6,TF,TFR2
GOBP_CELLULAR_RESPONSE_TO_KETONE	AUTISM	3.63E-05	0.000993318	0.970862	420	0.899731	blood	PWAS	c5	0.970862	1	GAS6,ACE,AKR1C3,SPP1,EFNA5,IGF1R,ARG1,MAP4K1,SRC,PARK7,SFRP1,RPS6KB1,PLAT,SLC5A5,POSTN,DEFB104A,AXIN2,PCK1,AIFM1,FBP1,ADAM15,TNFSF4,MSTN,DDIT4,SPHK2,SERPINF1,NCF1,GNAI1,MSN,CFTR,JAK2,AKT1,FOXO3,USP8,ELK1,ROCK2,CFLAR,EIF4E
GOBP_CELLULAR_RESPONSE_TO_LEPTIN_STIMULUS	AUTISM	-2.23E-05	0.000333081	0.9466	520		blood	PWAS	c5	0.9466	1	EBI3,LEPR,INHBB,FGB,LEP,STAT3,GCK,CCNA2,FGF23
GOBP_CELLULAR_RESPONSE_TO_LIGHT_STIMULUS	AUTISM	-7.56E-06	0.000499126	0.987916	454		blood	PWAS	c5	0.987916	1	PPID,MMP1,PARP1,SMPD1,MMP9,MFAP4,HYAL1,TRIAP1,CRIP1,TP53,MAPK13,CREBBP,MMP2,ERCC1,AKT2,MMP3,PBK,CHEK1,AURKB,NPM1,EIF2S1,NMT1,NFATC4,USP28,EIF2AK4,CUL4B,TIMP1,CDC25A,POLH,MYC,ERCC4,PCNA,PTGS2,NMT2,YY1,CDKN1A
GOBP_CELLULAR_RESPONSE_TO_LIPOPROTEIN_PARTICLE_STIMULUS	AUTISM	-3.11E-05	0.00070591	0.964858	242		blood	PWAS	c5	0.964858	1	CD36,TREM2,SYK,TLR4,ITGB2,CD68,APOE,CD9,ADAM17,CES1,CD81,LDLR,AKT1
GOBP_CELLULAR_RESPONSE_TO_LITHIUM_ION	AUTISM	-0.0400563	0.0326725	0.220201	28	0.63441	blood	PWAS	c5	0.220201	1	CEBPA,CDKN1B,NFATC4,SHH,FABP4,CDH1
GOBP_CELLULAR_RESPONSE_TO_LOW_DENSITY_LIPOPROTEIN_PARTICLE_STIMULUS	AUTISM	-0.0306868	0.0195468	0.116434	76	0.943484	blood	PWAS	c5	0.116434	1	CD36,SYK,ITGB2,CD9,CES1,CD81,LDLR
GOBP_CELLULAR_RESPONSE_TO_MACROPHAGE_COLONY_STIMULATING_FACTOR_STIMULUS	AUTISM	-7.47E-06	0.00070611	0.991554	224		blood	PWAS	c5	0.991554	1	CSF1R,TLR2,STAP1,TREM2,TLR4,FER,MST1R,PTPN2,PDE2A,DOK1,CSF1
GOBP_CELLULAR_RESPONSE_TO_MAGNESIUM_ION	AUTISM	0.0208575	0.0684259	0.760504	15	0.808031	blood	PWAS	c5	0.760504	1	FBP1
GOBP_CELLULAR_RESPONSE_TO_MANGANESE_ION	AUTISM	-0.0519549	0.0395229	0.188661	28	0.902026	blood	PWAS	c5	0.188661	1	LRRK2,APP,HSPA5,EIF2S1,PRKN
GOBP_CELLULAR_RESPONSE_TO_MECHANICAL_STIMULUS	AUTISM	-2.18E-05	0.000332949	0.947868	668		blood	PWAS	c5	0.947868	1	FGF2,ENG,TLR3,MAPK8,FAS,IGF1R,MAP2K4,MAPK3,FADD,COL1A1,TNFRSF10B,TLR4,IL1B,BAG3,BCL10,TLR5,LTBR,HABP4,BMP6,CASP8,TNFSF14,ITGA2,TNFRSF1A,AGT,IL13,PIEZO1,TNFRSF8,IRF1,CHEK1,PDE2A,ANKRD1,WNT11,BNIP3,TNFRSF10A,DAG1,CNN2,CRADD,PTGS2,BAD
GOBP_CELLULAR_RESPONSE_TO_MINERALOCORTICOID_STIMULUS	AUTISM	-3.64E-05	0.000997711	0.970883	149	0.934515	blood	PWAS	c5	0.970883	1	ACE,IGF1R,AIFM1,FOXO3,EDN1
GOBP_CELLULAR_RESPONSE_TO_MURAMYL_DIPEPTIDE	AUTISM	-0.0132863	0.0506647	0.793137	21	0.461857	blood	PWAS	c5	0.793137	1	LDOC1,VIM,RIPK2,ARHGEF2
GOBP_CELLULAR_RESPONSE_TO_NICOTINE	AUTISM	-0.00644978	0.0300948	0.830301	47	0.235166	blood	PWAS	c5	0.830301	1	B2M,TNF,NTRK1,BAD
GOBP_CELLULAR_RESPONSE_TO_NITROGEN_STARVATION	AUTISM	0.0165023	0.0312786	0.597783	40	0.90205	blood	PWAS	c5	0.597783	1	GABARAPL1,GABARAP,MAP1LC3A,BECN1,ATG5,GABARAPL2,MAP1LC3B,ATG7
GOBP_CELLULAR_RESPONSE_TO_NITROSATIVE_STRESS	AUTISM	0.00331235	0.0328189	0.919608	29	0.9816	blood	PWAS	c5	0.919608	1	PARK7,ATG5,DDIT3
GOBP_CELLULAR_RESPONSE_TO_NUTRIENT	AUTISM	4.43E-05	0.00070559	0.949988	318		blood	PWAS	c5	0.949988	1	FOLR2,GAS6,PENK,COL1A1,PIM1,FOLR1,HMOX1,POSTN,BGLAP,SFRP1,LEP,CDKN2B,NR1H4,VDR,IL15,SNAI2,PDK2,PHEX,FGF23,MED1
GOBP_CELLULAR_RESPONSE_TO_OSMOTIC_STRESS	AUTISM	-0.0202585	0.0214689	0.345363	76	0.988816	blood	PWAS	c5	0.345363	1	CASP3,EFHD1,EPO,PKD2,RELB,FBP1,ARHGEF2,CAPN3,ZFAND1,AKR1B1,WNK3,PTGS2,CAB39,BAD
GOBP_CELLULAR_RESPONSE_TO_OXIDATIVE_STRESS	AUTISM	-1.91E-06	0.000188777	0.991943	1830		blood	PWAS	c5	0.991943	1	CD36,SOD3,MAP1LC3A,CAT,MAPK8,PARP1,DIABLO,PDGFRA,SNCA,AKR1C3,FUT8,PLA2R1,MMP9,NQO1,TREM2,MET,PENK,MAPK3,AXL,AGAP3,MPO,DHFR,DDR2,LRRK2,IL18BP,MMP2,SRXN1,MAPK13,HSPB1,SPHK1,GLRX2,IL6,FXN,TLR4,TP53,PYCR1,ARL6IP5,NUDT2,STX4,P4HB,DAPK1,ARG1,SIRPA,HGF,SRC,BNIP3,PARK7,G6PD,GPX7,HMOX1,GSR,CTNNB1,PDK1,FABP1,PRDX1,PDGFD,BMP7,PAWR,MMP3,SELENOS,SIRT2,FYN,STAU1,ADPRS,HDAC2,FER,MAPK9,HSPA1B,TNF,HSPA1A,STAT6,APOA4,GSKIP,AIF1,IL10,STX2,ALDH3B1,ETV5,PKD2,GPX5,STAU2,HIF1A,PLEKHA1,EGFR,LANCL1,NFE2L1,HTRA2,LONP1,AIFM1,MSRA,TPM1,JUN,PYCR2,CCS,BECN1,CDK1,RHOB,EIF2S1,GPX1,PRKN,GCH1,MAPK1,NCF1,RPS3,PRDX5,FBLN5,CRYGD,TXN,BAG5,ERN1,PPARGC1A,PDK2,KEAP1,ANXA1,ZFAND1,HSF1,TNFAIP3,NET1,ABL1,PCNA,INS,AKT1,FOXO3,SOD1,JAK2,BTK,PPIA,MCL1,PPIF,STK24,PRDX3,APEX1,GFER,EDN1,MAPT
GOBP_CELLULAR_RESPONSE_TO_OXYGEN_GLUCOSE_DEPRIVATION	AUTISM	-0.127915	0.0529692	0.0157401	16	0.892374	blood	PWAS	c5	0.0157401	1	AIFM1,CBL
GOBP_CELLULAR_RESPONSE_TO_OXYGEN_LEVELS	AUTISM	1.75E-05	0.000407652	0.965731	633		blood	PWAS	c5	0.965731	1	EPHA4,FAS,TREM2,NOTCH1,DDAH1,EGLN1,TP53,TBL2,STUB1,VEGFA,SRC,ENO1,HMOX1,PDK1,FABP1,BMP7,EEF2K,SIRT2,MDM4,CDKN1B,STC2,SFRP1,HIF1AN,HIF1A,NDRG1,AK4,VHL,AIFM1,PGK1,STC1,NDNF,ERO1A,P4HB,DDR2,PTGS2,BNIP3,CBS,CLCA1,CCNA2,UCN3,VASN,MPL,MYC,MDM2,ATG7,PTEN,FOXO3,ANGPT4,EDN1,FAM162A,CBL,ROCK2,JUND,TIGAR,CFLAR,AKT1,BAD
GOBP_CELLULAR_RESPONSE_TO_OXYGEN_RADICAL	AUTISM	1.61E-05	0.000576007	0.97768	455		blood	PWAS	c5	0.97768	1	CD36,SOD3,NQO1,MPO,DHFR,GLRX2,PRDX1,BMP7,ADPRS,APOA4,CCS,GCH1,FBLN5,SOD1
GOBP_CELLULAR_RESPONSE_TO_PARATHYROID_HORMONE_STIMULUS	AUTISM	0.158025	0.0618387	0.0106056	14	0.91498	blood	PWAS	c5	0.0106056	1	SOST,CSF1,PHEX,FGF23,MEF2C,PRKACA
GOBP_CELLULAR_RESPONSE_TO_PEPTIDE	AUTISM	3.73E-06	0.000195929	0.984806	1437		blood	PWAS	c5	0.984806	1	EPHA4,CD36,KL,INSR,LHCGR,PARP1,ADIPOQ,BCL2L2,FCGR2B,NGFR,ICAM1,AGER,TREM2,NCOA2,INHBB,IGF1R,PCSK9,AHSG,HMGCS2,VWA2,CRHBP,IGF2,LGMN,TLR4,TP53,LYN,GDF15,IL1B,SOCS3,ARG1,GJA1,CA2,IGF1,LDOC1,SRC,SERPINA12,VCAM1,GHRL,EIF4EBP2,BGLAP,GHR,RARRES2,PKLR,BCAR3,EPHB2,SPINK1,IGFBP1,LEP,RPS6KB1,EEF2K,AKT2,PTK2,PLAT,SELENOS,INHBA,STAT5B,SNX5,FER,TNF,STAT6,LRP1,POR,GOT1,APP,PRNP,AGT,GLP1R,INSIG1,VAMP2,GH1,PRKCB,STAT3,PIK3C2A,BCL2L11,CAV2,FOXC2,PTPN2,VIM,GCK,GPT,NR1H4,GRB7,PCK1,LONP1,RIPK2,TNS2,GRB14,FBP1,ARHGEF2,MSTN,SMARCC1,IDE,RB1,ID1,UMODL1,DDR2,ROCK2,STAT1,PRKCI,USO1,RAP1GDS1,GRB10,PLCB1,RAB13,ACTN2,TYK2,PRKCQ,NCK1,INSRR,CCNA2,DNAI1,ESRRA,NR4A1,PDK2,PTPN1,APRT,TIMELESS,GRB2,NTRK1,HSF1,PKM,NCL,MDM2,MAX,PLA2G1B,INS,PIP4K2A,PIP4K2B,RAB31,AKT1,CSRP3,FOXO3,PRKCZ,EDN1,SHC1,JAK2,APPL1,FYN,CSK,PTPN11,CAMK2A,PDPK1,AHCYL1,CFLAR,CRK,APEX1,GFER
GOBP_CELLULAR_RESPONSE_TO_PEPTIDE_HORMONE_STIMULUS	AUTISM	3.63E-05	0.00030115	0.904142	817		blood	PWAS	c5	0.904142	1	KL,INSR,LHCGR,PARP1,ADIPOQ,NCOA2,INHBB,IGF1R,PCSK9,AHSG,HMGCS2,VWA2,CRHBP,IGF2,LYN,GDF15,IL1B,SOCS3,ARG1,CA2,SRC,SERPINA12,GHRL,EIF4EBP2,BGLAP,GHR,RARRES2,PKLR,BCAR3,SPINK1,LEP,RPS6KB1,EEF2K,AKT2,PTK2,PLAT,SELENOS,INHBA,STAT5B,SNX5,FER,STAT6,POR,GOT1,NCL,AGT,GLP1R,INSIG1,VAMP2,GH1,PRKCB,STAT3,PIK3C2A,CAV2,FOXC2,PTPN2,GCK,GPT,NR1H4,GRB7,PCK1,LONP1,TNS2,GRB14,FBP1,MSTN,SMARCC1,IDE,RB1,UMODL1,DDR2,ROCK2,STAT1,PRKCI,USO1,RAP1GDS1,GRB10,PLCB1,RAB13,ACTN2,IGFBP1,TYK2,PRKCQ,NCK1,INSRR,CCNA2,DNAI1,ESRRA,NR4A1,PDK2,PTPN1,APRT,GRB2,HSF1,PKM,MAX,PLA2G1B,INS,PIP4K2A,PIP4K2B,RAB31,AKT1,CSRP3,PRKCZ,APPL1,CSK,EDN1,PTPN11,SHC1,CAMK2A,JAK2,PDPK1,AHCYL1,CFLAR,CRK,APEX1
GOBP_CELLULAR_RESPONSE_TO_PEPTIDOGLYCAN	AUTISM	-2.22E-06	0.000576704	0.996934	295		blood	PWAS	c5	0.996934	1	CAMP,TREM2,RIPK2
GOBP_CELLULAR_RESPONSE_TO_PH	AUTISM	0.0119732	0.0263007	0.648933	47	0.840544	blood	PWAS	c5	0.648933	1	HYAL1,PCK1,GPR68,CHP1,INSRR
GOBP_CELLULAR_RESPONSE_TO_PROSTAGLANDIN_E_STIMULUS	AUTISM	0.0373437	0.034188	0.274698	32	0.554186	blood	PWAS	c5	0.274698	1	SFRP1,TNFSF4,AKT1
GOBP_CELLULAR_RESPONSE_TO_PROSTAGLANDIN_STIMULUS	AUTISM	0.0027107	0.0178912	0.879573	92	0.680738	blood	PWAS	c5	0.879573	1	APOB,AKR1C3,SFRP1,TNFSF4,AKT1
GOBP_CELLULAR_RESPONSE_TO_RADIATION	AUTISM	-5.99E-06	0.000499052	0.990427	491		blood	PWAS	c5	0.990427	1	PPID,MMP1,PARP1,SMPD1,MMP9,MFAP4,HYAL1,CRIP1,TP53,MAPK13,HRAS,HSPA5,CREBBP,MMP2,ERCC1,HAMP,AKT2,MMP3,RAD51,TRIAP1,SFRP1,RAD1,PBK,CHEK1,AURKB,SFRP2,NPM1,BCL2L1,RHOB,EIF2S1,BARD1,NFATC4,EEF1D,NMT1,IFI16,USP28,SNAI2,EIF2AK4,CHEK2,CUL4B,GRB2,TIMP1,CDC25A,HSF1,NET1,ITGB6,POLH,MYC,ERCC4,MDM2,PCNA,TANK,PTGS2,DNM2,NMT2,YY1,MAPK14,CDKN1A,XRCC6,ELK1
GOBP_CELLULAR_RESPONSE_TO_REACTIVE_NITROGEN_SPECIES	AUTISM	-4.00E-05	0.000706436	0.954874	118		blood	PWAS	c5	0.954874	1	DPEP1,MMP3,STAT6,AIFM1,CCNA2,HNRNPD,DNM2,CFLAR,CRK
GOBP_CELLULAR_RESPONSE_TO_REACTIVE_OXYGEN_SPECIES	AUTISM	-1.03E-05	0.000332709	0.975217	959		blood	PWAS	c5	0.975217	1	CD36,SOD3,MAP1LC3A,CAT,MAPK8,PDGFRA,AKR1C3,MMP9,NQO1,MET,MAPK3,AXL,AGAP3,MPO,DHFR,DDR2,LRRK2,IL18BP,MMP2,SPHK1,GLRX2,IL6,FXN,PYCR1,ARG1,SIRPA,HGF,SRC,PARK7,FABP1,PRDX1,PDGFD,BMP7,PAWR,FYN,ADPRS,HDAC2,FER,STAT6,APOA4,PKD2,PLEKHA1,EGFR,MAPK9,TPM1,JUN,CCS,BECN1,AIFM1,MAPK13,CDK1,RHOB,GCH1,MAPK1,NCF1,RPS3,FBLN5,CRYGD,TXN,BNIP3,ERN1,PRDX5,PDK2,ANXA1,HSF1,TNFAIP3,NET1,IL10,ABL1,PCNA,AKT1,FOXO3,EDN1,SOD1,BTK,PPIF,PRDX3,APEX1,MAPT
GOBP_CELLULAR_RESPONSE_TO_RETINOIC_ACID	AUTISM	-1.18E-05	0.000995788	0.990506	275	0.821255	blood	PWAS	c5	0.990506	1	PTK7,RET,NTRK3,TESC,WNT5A,PTK2B,COL1A1,WNT3A,LEP,HDAC2,ABL2,EPHA3,FGFR2,YES1,FZD10,WNT11,SERPINF1,TNF,RORB,PTK6,LYN,HTRA2
GOBP_CELLULAR_RESPONSE_TO_SALT_STRESS	AUTISM	-0.0259879	0.0409508	0.52568	28	0.928949	blood	PWAS	c5	0.52568	1	EFHD1,FBP1,CAPN3,AKR1B1
GOBP_CELLULAR_RESPONSE_TO_STARVATION	AUTISM	9.34E-06	0.00031584	0.976406	631		blood	PWAS	c5	0.976406	1	GAS6,GABARAPL1,GABARAP,MAP1LC3A,MAPK8,EHMT2,AKR1C3,FAS,DSC2,INHBB,IGF1R,PCSK9,DAP,MAPK3,LRRK2,ELAPOR1,CARTPT,TP53,TBL2,HSPA5,AOC1,GLUL,COMT,ALB,BGLAP,SH3GLB1,SFRP1,RRAGC,DNAJC15,BECN1,PLIN3,PCK1,ATG5,GABARAPL2,MAP1LC3B,EIF2S1,BMPR2,BRSK2,MAPK1,IFI16,PPARA,RALB,UPP1,EIF2AK4,KRT20,PPM1D,ATG7,MAX,CTSK,FOXO3,CDKN1A,HNRNPA1,HSPA8,STK24
GOBP_CELLULAR_RESPONSE_TO_STEROID_HORMONE_STIMULUS	AUTISM	-6.73E-06	0.000994205	0.9946	364	0.764204	blood	PWAS	c5	0.9946	1	ACE,PARP1,AKR1C3,IGF1R,HMGCS2,UGT1A1,BMP4,TFPI,PGRMC2,NODAL,ARG1,NR1D1,SRC,PARK7,RHOA,SFRP1,NR3C2,BMP7,RPS6KB1,ISL1,PLAT,PTGES3,HSPA1B,HSPA1A,DEFA1,AXIN2,BCL2L11,KMT2D,FAM107A,FLT3,PCK1,AIFM1,STC1,FKBP4,PKN1,ARID1A,MSTN,DDIT4,PPARA,SCGB2A1,PMEPA1,ESRRA,UBE3A,WBP2,ANXA1,SERPINF1,FOXO3,USP8,UFM1,RBFOX2,CNOT9,MED1,UBE2L3,JAK2,HSPA8,CFLAR,EIF4E,PGR,CNOT1,EDN1
GOBP_CELLULAR_RESPONSE_TO_STEROL	AUTISM	-4.42E-05	0.000706382	0.950156	142		blood	PWAS	c5	0.950156	1	INHBB,GRAMD1C,LRP8,INHBA,INSIG1,CES1,RORC,DAG1
GOBP_CELLULAR_RESPONSE_TO_STEROL_DEPLETION	AUTISM	-0.0455151	0.0510118	0.372261	18	0.956312	blood	PWAS	c5	0.372261	1	INSIG1,ERLIN1,TMED2
GOBP_CELLULAR_RESPONSE_TO_TESTOSTERONE_STIMULUS	AUTISM	-0.00838634	0.0191646	0.661681	75	0.742606	blood	PWAS	c5	0.661681	1	SPP1,IGF1R,NCF1,MSN,ROCK2,ELK1
GOBP_CELLULAR_RESPONSE_TO_THYROID_HORMONE_STIMULUS	AUTISM	1.33E-05	0.00031587	0.966382	601		blood	PWAS	c5	0.966382	1	CTSB,INHBB,CTSH,CTSL,CTSS,KIT,GCLM,MED1
GOBP_CELLULAR_RESPONSE_TO_TOPOLOGICALLY_INCORRECT_PROTEIN	AUTISM	1.83E-05	0.000576311	0.974717	337		blood	PWAS	c5	0.974717	1	UMOD,DNAJB9,ATF6B,ATF6,SDF2L1,HSPA5,CREB3L4,HSPA13,CREB3L1,BAG3,DNAJB14,DNAJB12,SELENOS,HSPA1B,HSPA1A,DDIT3,DNAJC10,STC2,DNAJC18,MBTPS1,BCL2L11,HSPA1L,HERPUD2,TMED2,PTPN2,HSPA6,EIF2S1,PARP16,PRKN,AGR2,ERO1A,CUL3,NCK1,ERN1,PTPN1,HSPA9,ATXN3,ERLEC1,HSF1,CREB3L2,TBL2,HSPA8,STUB1,DERL1,HSPD1,NCK2,VAPB,UFD1
GOBP_CELLULAR_RESPONSE_TO_TOXIC_SUBSTANCE	AUTISM	5.95E-06	0.000188794	0.974846	1594		blood	PWAS	c5	0.974846	1	CD36,HP,SOD3,ADH5,CAT,ADH4,GSTM1,GSTM3,GSTO1,SELENOW,NQO1,APOM,LPO,GSTZ1,AKR1A1,HBZ,MPO,DHFR,SRXN1,GSTA1,PIM1,PRXL2A,PXDN,PARK7,GPX7,GSR,FABP1,ALB,PRDX6,PRDX1,GSTT1,BMP7,PTGS2,SELENOS,APOE,TXN,GSTP1,S100A9,HBQ1,HBB,AKR1B10,TPO,TNF,APOA4,GPX5,HBD,CCS,GPX1,PRKN,GCH1,PRDX4,FBLN5,CLIC2,ESD,PRDX5,GPX2,CYGB,ALDH1A1,TXNRD1,PXDNL,SOD1,GSTK1,PRDX3,GFER
GOBP_CELLULAR_RESPONSE_TO_UNFOLDED_PROTEIN	AUTISM	2.35E-05	0.000576423	0.967518	311		blood	PWAS	c5	0.967518	1	UMOD,DNAJB9,ATF6B,ATF6,HSPA5,CREB3L4,HSPA13,CREB3L1,BAG3,SELENOS,HSPA1B,HSPA1A,DDIT3,DNAJC10,STC2,MBTPS1,BCL2L11,HSPA1L,HERPUD2,TMED2,PTPN2,HSPA6,EIF2S1,PARP16,PRKN,AGR2,ERO1A,NCK1,ERN1,PTPN1,HSPA9,ERLEC1,HSF1,CREB3L2,TBL2,HSPA8,STUB1,DERL1,NCK2,VAPB,HSPD1
GOBP_CELLULAR_RESPONSE_TO_UV	AUTISM	-2.15E-05	0.000499206	0.965683	428		blood	PWAS	c5	0.965683	1	PPID,MMP1,PARP1,SMPD1,MMP9,MFAP4,HYAL1,TRIAP1,CRIP1,TP53,MAPK13,CREBBP,MMP2,ERCC1,MMP3,PBK,CHEK1,AURKB,NPM1,EIF2S1,NFATC4,USP28,EIF2AK4,CUL4B,TIMP1,CDC25A,POLH,MYC,ERCC4,PCNA,PTGS2,YY1,CDKN1A
GOBP_CELLULAR_RESPONSE_TO_UV_A	AUTISM	-5.14E-05	0.000996159	0.958817	247	0.90718	blood	PWAS	c5	0.958817	1	PPID,MMP1,MMP9,MMP2,MMP3,TIMP1
GOBP_CELLULAR_RESPONSE_TO_UV_B	AUTISM	-2.79E-05	0.00099877	0.977712	110	0.670779	blood	PWAS	c5	0.977712	1	MFAP4,HYAL1,CRIP1,CDKN1A
GOBP_CELLULAR_RESPONSE_TO_VASCULAR_ENDOTHELIAL_GROWTH_FACTOR_STIMULUS	AUTISM	-5.45E-06	0.000301086	0.985552	831		blood	PWAS	c5	0.985552	1	KDR,SEMA6A,FLT4,DLL4,PDGFRA,PDGFRB,GAS1,ROBO1,NOTCH1,VEGFD,VEGFC,HRG,IL12B,NRP1,HSPB1,SPHK1,NRP2,VEGFA,FLT1,VCAM1,DLL1,SMOC2,PGF,FLT3,XDH,CD63,ERN1,MAPKAPK2,PTP4A3,NR4A1,MAP2K3,ANXA1,ADAMTS3,AKT1,MAPK14,VEGFB
GOBP_CELLULAR_RESPONSE_TO_VIRUS	AUTISM	1.31E-06	0.000377535	0.997228	527		blood	PWAS	c5	0.997228	1	IFNAR1,CXCL10,TLR3,BIRC2,PENK,LGALS8,MMP12,IFNLR1,IL6,IFNA1,FMR1,CCL19,IFNA6,IFNG,CCL5,USP15,IL21,IFNL3,IFNA5,IFNL2,IFNGR2,IFNB1,IFNA7,HIF1A,ARF1,DHX58,IL10RB,IFNA16,IFNA2,C1QBP,MAPK11,IFNA4,TYK2,IFNA14,IFNA10,LGALS9,IFNGR1,OAS1,NPLOC4,JAK2,SMAD3,IRF3,UFD1,MAPK14,IFNL1,BIRC3,IFNA21,EIF5A,IFNW1
GOBP_CELLULAR_RESPONSE_TO_VITAMIN	AUTISM	3.91E-05	0.000705715	0.955766	291		blood	PWAS	c5	0.955766	1	FOLR2,GAS6,PENK,COL1A1,PIM1,FOLR1,POSTN,BGLAP,SFRP1,LEP,VDR,IL15,SNAI2,PHEX,FGF23,MED1
GOBP_CELLULAR_RESPONSE_TO_VITAMIN_D	AUTISM	4.73E-05	0.000706321	0.946574	173		blood	PWAS	c5	0.946574	1	PENK,PIM1,BGLAP,SFRP1,VDR,IL15,SNAI2,PHEX,FGF23,MED1
GOBP_CELLULAR_RESPONSE_TO_XENOBIOTIC_STIMULUS	AUTISM	-1.28E-06	0.000208313	0.995081	1376		blood	PWAS	c5	0.995081	1	GAS6,TLR3,EHMT2,ADIPOQ,GSTM4,GSTM1,GSTM3,BCHE,CRYZ,GSTO1,CBR1,NQO1,LPO,ACAA1,NAT1,RBM22,DPEP1,UGT1A1,UGT1A6,CRHBP,CRKL,CYP3A4,TP53,CBR3,GSTA1,DDC,SULT2A1,HSPA5,IL1B,UCHL1,TFRC,SULT1A3,GUK1,SULT1B1,PDE4A,REN,S100A12,CD69,HNF4A,CMBL,POR,PRNP,UGT1A8,TPMT,RNF149,GSTA4,FBP1,AKR1C1,ANKRD1,AS3MT,RB1,ALDH3A1,BRAF,BPHL,GLYAT,N6AMT1,CHEK2,RAP2A,VAV1,HSF1,MYC,PCNA,MEF2C,RORC,GSTP1,AIP,EDN1,AOC2,GSTA3
GOBP_CELLULAR_RESPONSE_TO_X_RAY	AUTISM	-0.00151464	0.0249299	0.951554	61	0.666393	blood	PWAS	c5	0.951554	1	HAMP,SFRP1,SFRP2,DNM2,XRCC6
GOBP_CELLULAR_SENESCENCE	AUTISM	-1.44E-05	0.000249794	0.954114	777		blood	PWAS	c5	0.954114	1	MAPK8,MAPKAPK5,PLA2R1,IGF1R,MAP2K4,B2M,MIF,YBX1,HRAS,TP53,KIR2DL4,MAPK10,PAWR,MAP3K3,MAP2K1,HMGA1,ULK3,HMGA2,ARG2,MAPK9,ECRG4,CDKN2B,BCL6,NPM1,CDKN1B,MAPK11,ID2,MAP2K3,MAP2K6,ABL1,TBX3,PTEN,MAPK14,CDKN1A
GOBP_CELLULAR_SODIUM_ION_HOMEOSTASIS	AUTISM	-4.41E-05	0.000705809	0.950196	252		blood	PWAS	c5	0.950196	1	UMOD,ATP1B1,IL1A,ATP4B,ATP1B2,ATP1B3,AGT
GOBP_CELLULAR_TRANSITION_METAL_ION_HOMEOSTASIS	AUTISM	2.63E-05	0.00049871	0.957987	592		blood	PWAS	c5	0.957987	1	EGLN1,FTMT,SCARA5,TMPRSS6,LCN2,SCO1,PRND,HJV,FXN,GDF2,IFNG,TFRC,HMOX1,HAMP,BMP6,CP,TF,FTL,SLC30A3,APP,PRNP,TFR2,HIF1A,BOLA2,ARF1,ATOX1,HEPHL1,SRI,LCK,S100A9,SLC30A5,MYC,SCO2,GLRX3,HPX,SOD1,SMAD4
GOBP_CELLULAR_TRIVALENT_INORGANIC_ANION_HOMEOSTASIS	AUTISM	1.92E-07	0.000706436	0.999783	160		blood	PWAS	c5	0.999783	1	UMOD,ABCC6,FGF23
GOBP_CELL_ACTIVATION_INVOLVED_IN_IMMUNE_RESPONSE	AUTISM	8.87E-07	0.000150613	0.995302	2138		blood	PWAS	c5	0.995302	1	FCGR3A,CD300A,SNX4,CDH17,IL27RA,IL2,FCGR2B,IL6R,IL18R1,IL21,ICAM1,S100A13,CD177,LBP,TREM2,SEMA4A,ST3GAL1,ADGRE2,LILRB1,LOXL3,IL12B,LILRA2,PTK2B,CD46,PGLYRP2,TP53,SYK,RNF8,IL6,IFNA1,TLR4,ITGAL,CCL3,IL12RB1,NFKBID,TGFB1,ITGB2,HSPD1,LYN,STX4,LGALS1,PGLYRP3,LGALS3,CPLX2,CCL19,IFNA6,IFNG,KIT,GRN,EXOSC3,LY9,TFRC,ERCC1,PGLYRP1,HMOX1,LCP1,CR1,IL23R,EIF2AK4,SWAP70,SPHK2,PIK3CG,MFNG,SLAMF6,CLEC4D,SLAMF1,FER,IFNA5,KMT5C,IL18,PTGDS,DLL1,STAT6,VAMP3,NOTCH2,LRP1,LAT,IL10,APP,IL13,LAT2,IFNB1,IFNA7,VAMP2,CHGA,STAT3,PCK1,ANXA3,IRF4,THOC1,RELB,IFNA16,TNFSF18,BCL6,PAXIP1,IFNA2,RIPK2,SH2D1B,CD74,FGR,TNFSF4,VAMP8,MYB,FGL2,IFNA4,CD81,HMGB1,BATF,ITM2A,MILR1,CD86,BLK,CD40LG,SPN,KARS1,MSH2,IFNA14,IFNA10,LGALS9,GRP,RAC2,ANXA1,MDK,HAVCR2,ABL1,CD80,IL4,PTPN6,CD244,VAMP7,IFNL1,PRKCZ,NMI,RORC,PLCG2,LAMP1,CBL,PDPK1,BTK,IFNA21,IFNW1
GOBP_CELL_ADHESION_INVOLVED_IN_HEART_MORPHOGENESIS	AUTISM	0.00227711	0.0233493	0.92231	52	0.0609218	blood	PWAS	c5	0.92231	1	FLRT2,TGFBR2,TGFB2
GOBP_CELL_ADHESION_MEDIATED_BY_INTEGRIN	AUTISM	-9.53E-06	0.000276924	0.972539	988		blood	PWAS	c5	0.972539	1	NPNT,ICAM1,VTN,RET,HRG,TESC,CRKL,SYK,ITGAL,ITGB2,EPHA2,CCL21,ITGB5,CCL5,PLAU,CD3E,PTK2,SWAP70,PIK3CG,CXCL13,ITGA2,LIF,ITGB7,PIEZO1,MUC1,ADAM17,ITGA5,FOXC2,DPP4,SFRP2,SERPINE1,LYN,CCN3,TGFB2,PTPN11,SNAI2,RAC3,ITGB6,ADAM9,PTPN6,FERMT3,JAM3,CRK
GOBP_CELL_AGGREGATION	AUTISM	-5.61E-06	0.000499392	0.991038	363		blood	PWAS	c5	0.991038	1	MPZ,COL2A1,MGP,BMP1,OTOR,LTF,THRA,BPIFA1,BMPR1B,WNT7A,FGF6,MAPK14
GOBP_CELL_CELL_ADHESION_INVOLVED_IN_GASTRULATION	AUTISM	-0.0299432	0.0153419	0.0509703	127	0.644839	blood	PWAS	c5	0.0509703	1	ADIPOQ,APOA1,KLF4,IL1RN,IL10
GOBP_CELL_CELL_ADHESION_MEDIATED_BY_CADHERIN	AUTISM	6.34E-06	0.00049937	0.989878	332		blood	PWAS	c5	0.989878	1	CDH5,PTPRU,NOTCH1,PLEKHA7,WNT5A,VEGFA,PLG,WNT3A,BMP6,FER,SERPINF2,TJP1,ADAM19,CDH2
GOBP_CELL_CELL_ADHESION_MEDIATED_BY_INTEGRIN	AUTISM	-3.84E-05	0.000997528	0.969304	155	0.754472	blood	PWAS	c5	0.969304	1	NPNT,CCL5,CD3E,SWAP70,CXCL13,PIEZO1,ITGA5,DPP4,ADAM9,FERMT3
GOBP_CELL_CELL_ADHESION_VIA_PLASMA_MEMBRANE_ADHESION_MOLECULES	AUTISM	8.74E-07	0.000150588	0.995367	2653		blood	PWAS	c5	0.995367	1	SPARCL1,SELE,UMOD,GRID2,CDH17,AMIGO2,CDH5,CD209,PTPRS,IL1RAP,CEACAM8,ADIPOQ,CDH15,REG3A,PCDH10,CBLN1,PCDHA4,ICAM1,PLXNB2,PSG2,PSG5,CD177,DSC2,SLITRK3,PCDH9,DSCAML1,EFNA5,CNTN2,ROBO2,ROBO1,PTPRD,DSCAM,L1CAM,RET,MPZ,MDGA1,CADM1,FLRT3,PCDHGC3,LRRC4C,SELP,DSG2,CRTAM,SELL,CDH7,ALCAM,UNC5D,IL1RN,TENM3,ITGAL,BMP2,ITGB2,CDH11,NTNG1,APOA1,CADM3,VCAM1,DSC1,CLSTN1,CADM2,LRRC4B,CDH8,CDHR3,CDHR5,MPZL2,DSG1,CLSTN2,AMIGO1,FGFRL1,SCARF2,PLXNB3,PCDHGA10,CX3CL1,IL10,KLF4,ROBO4,VSTM2L,PCDHA7,TGFBR2,CDH6,PCDHB2,PCDHB7,JAML,ITGA5,LRFN5,PECAM1,PSG11,PVR,PCDHB1,NLGN1,CDH12,PTPRR,CNTN4,DSC3,IGSF11,BSG,ESAM,CDH3,NECTIN3,PCDHGB1,TENM2,CDHR1,CDH2,MILR1,CLSTN3,TENM4,NECTIN1,SLITRK1,GPC6,PCDHB10,PCDHAC1,PCDHGC5,NECTIN2,DSG3,PCDHAC2,PCDHGA12,KIRREL3,GPC4,NPTN,TGFB2,ROBO3,NECTIN4,CDH1,PCDH8,CXADR,PCDHGA2,MAPK14
GOBP_CELL_CELL_JUNCTION_ASSEMBLY	AUTISM	6.79E-06	0.000315908	0.98285	658		blood	PWAS	c5	0.98285	1	CDH5,ACE,CNTNAP2,CDH7,HOPX,IL1B,EPHA2,CDH11,GJA1,RHOC,ARL2,CTNNB1,CDH8,CDHR3,CD9,DSG1,PRKCA,FER,TNF,IL17A,AGT,JUP,CDH6,MICALL2,PECAM1,NR1H4,TJP1,ANK2,CDH12,ESAM,EPHB2,WNT11,TBX5,CDH2,ROCK2,RAB13,MPP7,RHOA,SNAI2,TLN2,PKP2,PDCD6IP,MPDZ,VCL,JAM3,ACE2,PRKACA
GOBP_CELL_CELL_JUNCTION_DISASSEMBLY	AUTISM	0.117574	0.0713847	0.0995477	11	0.166577	blood	PWAS	c5	0.0995477	1	FER,SNAI2,TGFB3
GOBP_CELL_CELL_JUNCTION_MAINTENANCE	AUTISM	-1.66E-05	0.000377566	0.96498	470		blood	PWAS	c5	0.96498	1	CSF1R,CD177,PLEKHA7,PRTN3,NLGN2,TJP1
GOBP_CELL_CELL_JUNCTION_ORGANIZATION	AUTISM	4.70E-07	0.000235461	0.998409	1144		blood	PWAS	c5	0.998409	1	CSF1R,EPHA4,CDH5,ACE,SVEP1,ADAM10,CD177,CNTNAP2,DSG2,CDH7,PLEKHA7,HOPX,EFNB2,TGFB1,IL1B,EPHA2,VEGFA,CDH11,GJA1,PRTN3,CCM2,SRC,ARL2,RHOC,NLGN4X,RHOA,CTNNB1,CDH8,CDHR3,CD9,DSG1,FLNA,BMP6,PRKCA,FER,TNF,IL17A,AGT,JUP,CDH6,MICALL2,PECAM1,NR1H4,TJP1,ANK2,NLGN2,CDH12,ESAM,EPHB2,WNT11,TBX5,CDH2,TGFB3,ROCK2,PRKCI,SMAD3,RAB13,MPP7,SNAI2,TLN2,PKP2,PDCD6IP,NECTIN1,MPDZ,TGFB2,CDH1,CDC42,PRKACA,CXADR,CSK,VCL,JAM3,ACE2
GOBP_CELL_CELL_RECOGNITION	AUTISM	5.31E-06	0.000258019	0.98358	680		blood	PWAS	c5	0.98358	1	FOLR2,CD209,SPA17,B4GALT1,FOLR3,CCL21,LGALS3,CCL19,FETUB,FOLR1,FUT3,CLGN,CD9,CCT5,ADAM32,ASTL,SPACA3,ZPBP2,PCDHA7,NEDD9,HSPA1L,EPHB1,ZPBP,CLEC4M,ST6GALNAC6,ZP4,CCT7,CD81,PRSS37,PAEP,MSN,HAVCR2,ALDOA,CCT8,NCK2,TCP1
GOBP_CELL_CELL_SIGNALING_BY_WNT	AUTISM	-1.12E-05	0.000266844	0.966387	1353		blood	PWAS	c5	0.966387	1	LRP4,FGF2,MAGI2,TLR2,RSPO3,DKK2,CCN4,CELA1,IGFBP6,CPZ,ROR1,MYOC,DKK4,DKK1,PTPRU,SEMA5A,PTK7,NOTCH1,KREMEN1,GREM1,EGF,FRZB,NOG,WNT5A,LRRK2,TMEM9,COL1A1,CSNK2B,DIXDC1,TGFB1,BMP2,TIAM1,LRP1,ZNRF3,GPC4,MESD,CSNK1G2,PLEKHA4,RSPO2,RNF43,GPC5,SRC,FOLR1,DVL2,CTNNB1,WNT3A,SOST,PRKN,PFDN5,ROR2,ISL1,APOE,BAMBI,SNX3,DKK3,CUL3,GPC3,DDIT3,GSKIP,APCDD1,ZBTB33,SFRP1,TAX1BP3,SFRP4,APP,RSPO1,DRAXIN,TMEM237,PKD2,UBE2B,TNKS,KLF4,FGFR2,JUP,EGFR,RSPO4,AXIN2,DKKL1,SHH,TRABD2A,G3BP1,KPNA1,RTF1,SMURF2,NFATC1,OTUD5,WNT10A,SFRP2,CPE,SPIN1,FZD10,SHISA2,CSNK2A2,EDA,SMURF1,CTHRC1,WIF1,PPP2R1A,CDH3,HECW1,WNT11,NFATC4,CDH2,TLE5,PIAS4,WWOX,GRB10,SMAD3,PIN1,LGR4,KREMEN2,NOTUM,GPC6,IGFBP1,ARL6,RYK,DLX3,RHOA,RNF146,SNAI2,ILK,LGR5,RAC3,CSNK1D,SULF2,MDK,TNFAIP3,WNT7A,SOSTDC1,CER1,ABL1,IGFBP4,SOX2,PTEN,FOXO3,USP8,FGF10,CSNK2A1,KLHL12,SPEF1,PLCG2,EDN1,CDC42,RAB5A,MAPK14,RAC1
GOBP_CELL_COMMUNICATION_BY_ELECTRICAL_COUPLING	AUTISM	0.000146685	0.0159574	0.992666	103	0.2964	blood	PWAS	c5	0.992666	1	CAMK2D,ATP1B1,PDE4D,GJA1,ATP1B2,CASQ2,SRI,HRC,TBX5,FKBP1B,PKP2,PRKACA
GOBP_CELL_COMMUNICATION_BY_ELECTRICAL_COUPLING_INVOLVED_IN_CARDIAC_CONDUCTION	AUTISM	0.000927073	0.0159525	0.953657	105	0.298116	blood	PWAS	c5	0.953657	1	CAMK2D,ATP1B1,PDE4D,GJA1,ATP1B2,SRI,HRC,TBX5,FKBP1B,PKP2,PRKACA
GOBP_CELL_COMMUNICATION_INVOLVED_IN_CARDIAC_CONDUCTION	AUTISM	-7.25E-05	0.000996432	0.942029	208	0.840513	blood	PWAS	c5	0.942029	1	CAMK2D,DSC2,ATP1B1,DSG2,PDE4D,GJA1,ATP1B2,FLNA,CASQ2,HCN1,JUP,SCN4B,KCNE5,SRI,ANK2,HRC,TBX5,FKBP1B,PKP2,CXADR,PRKACA
GOBP_CELL_CYCLE_CHECKPOINT_SIGNALING	AUTISM	-0.000719922	0.0167818	0.965782	104	0.871195	blood	PWAS	c5	0.965782	1	MRE11,RPA2,PLK1,TP53,BIRC5,MAD1L1,CHFR,ZWINT,DOT1L,RAD51,TRIAP1,SETMAR,TOPBP1,MUC1,PBK,CHEK1,AURKB,THOC1,ZWILCH,NAE1,CDKN1B,CDK1,NDC80,BARD1,ABRAXAS1,MAD2L1,PTPN11,USP28,INTS3,MSH2,BUB1,RAD1,CCNB1,EIF2AK4,CHEK2,TIMELESS,MDM2,LCMT1,DDX39B,CRADD,IK,VPS4A,MAPK14,CDKN1A,SYF2
GOBP_CELL_CYCLE_DNA_REPLICATION	AUTISM	-0.00424082	0.0246216	0.863249	49	0.955991	blood	PWAS	c5	0.863249	1	RAD51,FEN1,BCL6,GMNN,MCM6,TERF1,PCNA
GOBP_CELL_CYCLE_G1_S_PHASE_TRANSITION	AUTISM	5.48E-06	0.000407887	0.98929	414		blood	PWAS	c5	0.98929	1	RBL2,RRM1,HYAL1,GPNMB,MLF1,RPA2,TP53,CDC34,PBRM1,CCL2,RRM2,PSME1,CACNB4,BRD4,CDC25A,CRNN,RPS6KB1,TAF10,INHBA,TRIAP1,AIF1,PKD2,KLF4,EGFR,APBB1,CCNH,MUC1,ADAM17,FHL1,CDKN2C,FAM107A,CDKN2B,BACH1,CDKN1B,CDKN2D,CUL1,ARID1A,SMARCC1,RB1,PLCB1,BID,PSME2,CUL3,EIF4EBP1,ID2,CCNA2,ACVR1B,CHEK2,CUL4B,ANXA1,CDK16,MYC,CDK2AP2,MDM2,SOX2,PTPN6,AKT1,PSME3,PTEN,FGF10,ADAMTS1,PLCG2,APPL1,CRADD,DCUN1D3,CAMK2A,APEX1,EIF4E,CDKN1A,DDR2
GOBP_CELL_CYCLE_G2_M_PHASE_TRANSITION	AUTISM	-1.25E-05	0.000576734	0.982659	220		blood	PWAS	c5	0.982659	1	FOXM1,RRM1,ING4,MRE11,PLK1,TP53,CDC25B,MECP2,CHFR,APP,AURKA,TOPBP1,DYRK3,TPD52L1,USH1C,CHEK1,AURKB,FHL1,NPM1,PAXIP1,CCNB2,NAE1,VPS4B,BACH1,RAB11A,RRM2B,CDK1,NDC80,BARD1,ABRAXAS1,BRSK2,INTS3,CCNA2,CCNB1,PPM1D,CHEK2,BRD4,LCMT1,CDC25A,DNM2,VPS4A,PLCB1,SYF2,CDKN1A,ARPP19,ENSA
GOBP_CELL_DEATH_IN_RESPONSE_TO_HYDROGEN_PEROXIDE	AUTISM	-0.00154896	0.0190822	0.935305	80	0.461255	blood	PWAS	c5	0.935305	1	MET,LRRK2,PYCR1,HGF,PARK7,PAWR,TXN,IL10,ABL1,FOXO3,DDR2
GOBP_CELL_DEATH_IN_RESPONSE_TO_OXIDATIVE_STRESS	AUTISM	-2.83E-07	0.000446708	0.999494	408		blood	PWAS	c5	0.999494	1	PARP1,DIABLO,TREM2,MET,LRRK2,HSPB1,TLR4,PYCR1,P4HB,HGF,PARK7,CTNNB1,PDK1,PAWR,MMP3,TNF,GSKIP,IL10,HIF1A,LANCL1,HTRA2,GPX1,PRKN,ARL6IP5,TXN,BAG5,ABL1,JAK2,INS,FOXO3,FYN,SOD1,MCL1,DDR2,AKT1,PPIA,STK24,GFER
GOBP_CELL_DIFFERENTIATION_INVOLVED_IN_EMBRYONIC_PLACENTA_DEVELOPMENT	AUTISM	-5.35E-05	0.000705964	0.939554	211		blood	PWAS	c5	0.939554	1	KRT19,SPINT2,PLG,CASP8,LIF,PRDM1,DNAJB6
GOBP_CELL_DIFFERENTIATION_INVOLVED_IN_KIDNEY_DEVELOPMENT	AUTISM	-2.85E-05	0.00049931	0.954492	378		blood	PWAS	c5	0.954492	1	JAG1,MAGI2,ADIPOQ,MMP9,NOTCH1,GREM1,NOTCH2,BMP4,CTNNB1,LIF,SHH,GDNF,FOXC2,LGR4,PDGFB,STAT1,MEF2C
GOBP_CELL_DIFFERENTIATION_INVOLVED_IN_METANEPHROS_DEVELOPMENT	AUTISM	-3.02E-05	0.00057657	0.958231	288		blood	PWAS	c5	0.958231	1	ADIPOQ,GREM1,BMP4,CTNNB1,LIF,GDNF,LGR4,PDGFB,STAT1
GOBP_CELL_DIFFERENTIATION_IN_HINDBRAIN	AUTISM	0.0100786	0.0121779	0.407891	243	0.684566	blood	PWAS	c5	0.407891	1	CBLN1,NOG,GRID2,HERC1,WNT7A,OPHN1
GOBP_CELL_DIFFERENTIATION_IN_SPINAL_CORD	AUTISM	1.47E-05	0.000407581	0.971222	505		blood	PWAS	c5	0.971222	1	DLL4,MDGA2,NOTCH1,MDGA1,WNT3A,ISL1,DRAXIN,SUFU,MNX1,SHH,GDF7
GOBP_CELL_FATE_COMMITMENT	AUTISM	1.14E-05	0.000229137	0.960219	1192		blood	PWAS	c5	0.960219	1	KDR,JAG1,FGF2,DLL4,EHMT2,CASP3,IL6R,GAS1,DSCAML1,SLAMF8,DKK1,TNXB,NOTCH1,LOXL3,IL12B,NRP1,NTRK3,NRG1,WNT5A,CTSL,TP53,BMP4,ERBB4,IL6,NODAL,MGA,IL12RB1,BMP2,SMAD1,LY9,CDON,CTNNB1,NOTCH3,WNT3A,IL23R,DLL1,ISL1,SLAMF6,HDAC2,STAT6,NOTCH2,JAG2,SFRP1,KLF4,FGFR2,NTF4,TBX22,STAT3,SHH,ETS2,DHH,SMAD2,IRF4,PRDM1,SUFU,TEAD4,FOXG1,RTF1,FOXC2,TNFSF18,WNT10A,SFRP2,SPDEF,FGF8,GDF3,ARHGEF2,MNX1,ESRP1,WNT11,TBX5,BATF,RBBP4,BRAF,ID2,IHH,RHOA,SPN,FEV,WNT7A,SOSTDC1,IL7,NANOG,TBX3,SOX2,FGF10,MEF2C,GDF7,MCL1,CDC42,GAP43,EDN1,SMAD4,TENM4
GOBP_CELL_FATE_COMMITMENT_INVOLVED_IN_FORMATION_OF_PRIMARY_GERM_LAYER	AUTISM	-2.15E-05	0.00070584	0.975728	256		blood	PWAS	c5	0.975728	1	DKK1,BMP4,NODAL,SMAD1,CTNNB1,WNT3A,KLF4,ETS2,RTF1,FOXC2,SFRP2,NANOG,SOX2
GOBP_CELL_FATE_DETERMINATION	AUTISM	7.24E-06	0.000407724	0.985825	361		blood	PWAS	c5	0.985825	1	JAG1,TNXB,BMP4,CTNNB1,DLL1,ISL1,NOTCH2,KLF4,NTF4,FOXG1,DSCAML1,WNT7A,MEF2C,MCL1,CDC42
GOBP_CELL_FATE_SPECIFICATION	AUTISM	-5.70E-05	0.000499232	0.909147	438		blood	PWAS	c5	0.909147	1	FGF2,EHMT2,DKK1,NOTCH1,NRP1,NTRK3,WNT5A,NODAL,MGA,CDON,CTNNB1,WNT3A,DLL1,HDAC2,ISL1,TBX22,SHH,DHH,SUFU,TEAD4,IHH,SFRP2,MNX1,ESRP1,WNT11,TBX5,RBBP4,FEV,NANOG,TBX3,SOX2,TENM4
GOBP_CELL_GROWTH	AUTISM	-9.25E-06	0.000171298	0.956949	2358		blood	PWAS	c5	0.956949	1	SEMA3E,SEMA6A,ISLR2,SEMA6B,ZFYVE27,PTPRS,WNT3A,APOE,IGFBP7,IL2,F2,TNC,ADAM10,SEMA3G,NRCAM,DCUN1D5,RPS6KA1,MUL1,CPNE1,SLIT2,ING4,SPP1,PRSS2,SEMA4A,HYAL1,PLXNA1,SEMA5A,EFNA5,SEMA3C,PLXNA4,SEMA4D,SEMA7A,DSCAM,L1CAM,CXCL12,IL17RB,GREM1,HRG,MAP2K4,EBAG9,CXCL16,FLRT3,NRP1,PTPRJ,GDF2,FRZB,NGF,RTN4R,DCLK1,CRKL,WNT5A,PTK2B,WFDC1,ALCAM,TP53,SCGB3A1,IGFBP3,SPHK1,PPT1,FXN,SLIT1,MMP14,HDGFL2,TGFB1,PAK4,PSMD10,CLSTN1,SFRP1,KRT17,NRP2,VEGFA,IGFBP5,GJA1,IGF1,SDCBP,NDRG3,SERPINE2,LTBP4,ENO1,RHOA,G6PD,TFRC,KAZALD1,ITCH,SEMA6C,CTNNB1,IGFBP4,NTN1,BRAT1,SLIT3,HNF4A,HAMP,DBNL,LAMTOR2,S100A9,SPHK2,INHBA,SEMA4C,IL9,HSPA1B,HSPA1A,FSTL4,HBEGF,CAV3,SYT17,APP,DNPH1,AURKA,AGT,DRAXIN,FOXL2,IGFBPL1,OLFM1,ST8SIA2,NLGN3,EGFR,DPYSL2,FN1,TGFBR2,DNAJB2,IST1,RGS4,ADAM17,CD38,KMT2D,FHL1,CDKN2C,FAM107A,BCL6,SFRP2,NPM1,ROS1,PAK5,CDKN1B,NPPB,SMURF1,EPHA7,RERG,PPP2R1A,CAMK2D,N6AMT1,TNR,FBP1,ADAM15,PAPPA2,BMPR2,PRKN,CCN3,WNT11,RB1,CLSTN3,CRABP2,TTL,HSP90AB1,ING1,SMAD3,SMAD4,CDKN2D,FBLN5,EIF2AK4,VCL,IGFBP1,SEMA3A,EDN3,PPARA,TMEM108,PRKCQ,EDN2,RYK,NRG3,SYT2,SEMA3B,SPOCK1,ACVR1B,SYT4,RPS6KA3,BDNF,NAIF1,SPART,SEMA4F,SEMA4B,NET1,ABL1,ERBB2,BST2,CDC42,INS,BMP10,TSG101,AKT1,TGFB2,RAB21,ACVRL1,PRKCZ,SGK3,SH3GL2,OSTN,CDH1,PAK6,EDN1,MINAR1,DCUN1D3,DDR1,FLRT1,DNM2,EIF4G2,CSNK2A1,UNC13A,GDI1,YY1,CDKN1A,MAPT
GOBP_CELL_JUNCTION_ASSEMBLY	AUTISM	9.02E-06	0.000148927	0.951689	2491		blood	PWAS	c5	0.951689	1	KDR,PLXND1,TEK,AMIGO2,THSD1,CDH5,ACE,IL1RAP,TLR2,SHANK3,LRP4,CBLN1,NRCAM,PLXNB2,NRXN1,SLITRK3,CBLN4,DKK1,SEMA4A,MYOC,ROBO2,EFNA5,CNTNAP2,PTPRD,NTRK2,SEMA4D,SLITRK6,SLITRK5,NPTX1,DSCAM,HAPLN4,GREM1,HRG,THBS1,LRRN1,MDGA1,FLRT3,NRP1,PTPRJ,CDH7,HOPX,NTRK3,NRG1,SPOCK2,CRKL,WNT5A,PTK2B,EFNB2,FLRT2,ERBB4,THBS2,SLIT1,MMP14,MECP2,AGRN,IL1B,EPHA2,VEGFA,CDH11,DNER,GJA1,SDCBP,SRC,ARL2,GHRL,CAPZA1,RHOC,RHOA,GAP43,ADGRF1,CLSTN1,S100A10,CTNNB1,WNT3A,NTN1,GRID2,CNTN5,LRRC4B,CDH8,NPTN,DBNL,EEF2K,RHOD,PTK2,RAB17,LRFN5,ACTN2,CDHR3,LRRC24,LRTM2,CD9,DSG1,OPHN1,CLSTN2,ADGRB3,PRKCA,OXT,FER,LRRTM2,NEGR1,TNF,ITGA2,EPHA3,IL17A,LRRTM3,SFRP1,APP,AGT,EPHB3,STAU2,ST8SIA2,JUP,NLGN3,FN1,MUSK,LRRTM1,CDH6,PCDHB2,MICALL2,ITGA5,PECAM1,IL1RAPL2,EPHB1,BDNF,FAM107A,APOD,NR1H4,ARHGEF7,TJP1,ANK2,NLGN1,NLGN2,AMIGO1,CDH12,EPHA7,ARF6,ESAM,TLN2,EPHB2,NRXN2,WNT11,TBX5,CDH2,CLSTN3,ROCK2,SMAD3,RAB13,NECTIN1,SLITRK1,GPC6,RYK,PCDHB10,ACHE,MPP7,NLGN4X,SNAI2,PKP2,PDCD6IP,ACVRL1,WNT7A,ABL1,KIRREL3,GPC4,DUSP3,PTEN,SLITRK4,PRKACA,CDC42,MPDZ,SNCA,ACTN1,NTRK1,CDH1,MEF2C,VCL,ACE2,JAM3,RAC1
GOBP_CELL_JUNCTION_DISASSEMBLY	AUTISM	3.96E-06	0.00049935	0.993677	369		blood	PWAS	c5	0.993677	1	EPHA4,TREM2,DKK1,C1QC,FER,CX3CL1,MAPRE2,ARF6,C3,SNAI2,TGFB3,DUSP3
GOBP_CELL_JUNCTION_MAINTENANCE	AUTISM	-1.91E-05	0.000377442	0.95969	642		blood	PWAS	c5	0.95969	1	CSF1R,CBLN1,CD177,CBLN4,C1QL1,PLEKHA7,PRTN3,RAB3A,CHCHD10,NLGN2,TJP1,NLGN1,ARF6,ADGRB3,OPHN1,DLG4
GOBP_CELL_MATRIX_ADHESION	AUTISM	3.48E-06	0.000159963	0.982641	2164		blood	PWAS	c5	0.982641	1	SEMA3E,KDR,BST1,LYVE1,JAG1,CD36,TEK,THSD1,BCAM,HPSE,NPNT,FGG,ADAMTS13,VTN,COL3A1,THBS3,MYOC,EFNA5,TNXB,L1CAM,GREM1,HRG,THBS1,VWA2,CCL28,CCL25,NRP1,PTPRJ,MMP12,PTK2B,CD3E,CD96,MMP14,ITGAL,TIAM1,ITGB2,EPHA1,VEGFA,CCL21,ITGB5,FGB,SRC,VCAM1,PLAU,LYPD3,S100A10,CTNNB1,NID2,RHOD,MSLN,PTK2,NID1,ANGPTL3,SIGLEC1,ACTN2,PPFIA1,ITGA2,EPHA3,SFRP1,CX3CL1,COL13A1,ITGB7,JUP,FN1,BCL2L11,ITGA5,DEFB118,CASK,FAM107A,BCL6,APOD,ARHGEF7,RRAS,EDA,SERPINE1,CSF1,FBLN5,ADAM15,ROCK2,SMAD3,ADAM9,RASA1,GFUS,CD63,RHOA,EPDR1,ILK,CD44,MADCAM1,TMEM8B,ITGB6,ABL1,DUSP3,DAG1,PTEN,ACTN1,ZYX,ACVRL1,PRKCZ,VCL,DDR1,JAM3,FERMT3,RAC1
GOBP_CELL_MATURATION	AUTISM	8.40E-06	0.000229184	0.97077	1131		blood	PWAS	c5	0.97077	1	KDR,DEFB1,FGG,NRCAM,TCP11,MYOC,CNTN2,CNTNAP2,C1QL1,B4GALT6,SEMG1,RET,AXL,PTK2B,LRRK2,CDC25B,B4GALT5,MECP2,ANG,AGRN,VEGFA,CCL21,CCL19,SEMG2,CTNNB1,SPINK1,EPO,IL21,DLD,REN,SIRT2,PLA2G10,PDE3A,NTN4,TYMS,CX3CL1,APP,AURKA,GDF11,HIF1A,ANGPTL8,PTH1R,CEBPA,RND1,INSL3,PPP2R1A,C3,RHEX,IQCF1,RB1,AKR1B1,IL15,PRKACA,CBFB,IHH,ADGRB3,PAEP,RAC3,BRD1,SCARF1,CFTR,FEV,G6PD,CLN5,FOXO3,CLEC7A,EDN1,BTK,EREG,PGR
GOBP_CELL_MIGRATION_INVOLVED_IN_GASTRULATION	AUTISM	-0.0436932	0.0225551	0.0527237	67	0.578749	blood	PWAS	c5	0.0527237	1	WNT5A,NODAL,GPC3,FGF8,WNT11,CER1
GOBP_CELL_MIGRATION_INVOLVED_IN_HEART_DEVELOPMENT	AUTISM	1.65E-05	0.000332955	0.960581	516		blood	PWAS	c5	0.960581	1	ENG,PDGFRB,SEMA3C,NOTCH1,FLRT3,BMP4,FOLR1,BMP7,TBX5,NDRG4,SNAI2,CDC42,EDN1
GOBP_CELL_MIGRATION_INVOLVED_IN_SPROUTING_ANGIOGENESIS	AUTISM	4.26E-06	0.000288381	0.98822	752		blood	PWAS	c5	0.98822	1	KDR,FGF2,DLL4,FGFBP1,SLIT2,TDGF1,ROBO1,NOTCH1,GREM1,THBS1,NRP1,EPHB4,EFNB2,VEGFA,RHOA,HMOX1,MAP3K3,KLF4,PIK3C2A,MEOX2,FOXC2,MMRN2,NR4A1,ANXA1,ABL1,SPRED1,PTGS2,AKT1
GOBP_CELL_PROLIFERATION_INVOLVED_IN_HEART_MORPHOGENESIS	AUTISM	-2.12E-05	0.000499539	0.966183	259		blood	PWAS	c5	0.966183	1	ENG,NOTCH1,BMP4,PIM1,CTNNB1,ISL1,TGFBR2,BMPR2,TBX5,TBX3,BMP10,SMAD4
GOBP_CELL_PROLIFERATION_INVOLVED_IN_KIDNEY_DEVELOPMENT	AUTISM	2.73E-05	0.000407545	0.946536	526		blood	PWAS	c5	0.946536	1	IL6R,PDGFRB,BMP4,BMP2,PDGFD,BMP7,GPC3,PDGFB,SHH,PDGFA,MYC,STAT1,CFLAR
GOBP_CELL_PROLIFERATION_INVOLVED_IN_METANEPHROS_DEVELOPMENT	AUTISM	5.49E-05	0.000704953	0.937937	250		blood	PWAS	c5	0.937937	1	PDGFRB,BMP7,GPC3,SHH,MYC,STAT1
GOBP_CELL_PROLIFERATION_IN_BONE_MARROW	AUTISM	-3.18E-05	0.000997837	0.974606	134	0.78022	blood	PWAS	c5	0.974606	1	ACE,MAP3K3,PTH,HMGA2,FGFR2
GOBP_CELL_PROLIFERATION_IN_FOREBRAIN	AUTISM	0.00132608	0.0273792	0.96137	47	0.817058	blood	PWAS	c5	0.96137	1	DIXDC1,WNT3A,FGFR2,FGF8,WNT7A
GOBP_CELL_PROLIFERATION_IN_HINDBRAIN	AUTISM	-4.73E-05	0.000998546	0.962189	126	0.764655	blood	PWAS	c5	0.962189	1	FGF2,EGF,SHH
GOBP_CELL_PROLIFERATION_IN_MIDBRAIN	AUTISM	-0.0445205	0.0218654	0.0417387	70	0.633941	blood	PWAS	c5	0.0417387	1	WNT5A,WNT3A,RYK
GOBP_CELL_RECOGNITION	AUTISM	-1.11E-06	0.000157977	0.994396	2099		blood	PWAS	c5	0.994396	1	SPON2,CD5,FOLR2,EPHA4,CD36,CD209,IGLL1,CASP3,SPA17,COLEC12,NCAM2,B4GALT1,NRCAM,MBL2,FCN1,LBP,TREM2,DSCAML1,FOLR3,CNTN2,ROBO2,ROBO1,SEMA5A,CNTNAP2,NTM,OPCML,DSCAM,FCN2,CADM1,CRP,CFP,NRP1,CRTAM,TNFRSF21,MEGF10,NCR3,PEAR1,COLEC11,CCL21,LGALS3,CCL19,FCGR1A,FOLR1,GAP43,MFGE8,COLEC10,CRTAC1,FUT3,FCN3,FETUB,CLGN,CD9,CCT5,EPHA3,ADAM32,EFNB3,APP,ASTL,EPHB3,ROBO4,SPACA3,ZPBP2,VSTM2L,PCDHA7,NEDD9,HSPA1L,FOXG1,PECAM1,EPHB1,C4BPB,PTX3,ZPBP,CLEC4M,ST6GALNAC6,AMIGO1,CNTN4,ZP4,CCT7,JMJD6,BSG,EPHB2,CD81,ALDOA,C4BPA,PRSS37,PAEP,CD226,MSN,HAVCR2,NPTN,VCAN,IGHG2,IGHG4,ROBO3,CLEC7A,PLA2G5,TCP1,CCT8,NCK2,YWHAZ
GOBP_CELL_REDOX_HOMEOSTASIS	AUTISM	5.32E-05	0.000499561	0.915223	268		blood	PWAS	c5	0.915223	1	NQO1,GLRX2,GLRX5,BOLA3,BOLA1,GSR,BOLA2,PRDX6,PRDX1,SELENOS,DLD,GPX1,TXN,ERO1A,PRDX5,PRDX4,ERP44,DDIT3,TXNRD1,GLRX3,APEX1,PRDX3
GOBP_CELL_SUBSTRATE_ADHESION	AUTISM	8.90E-07	0.000145708	0.995127	2706		blood	PWAS	c5	0.995127	1	SEMA3E,KDR,BST1,LYVE1,GAS6,JAG1,CD36,TEK,THSD1,BCAM,HPSE,NPNT,FGG,ADAMTS13,VTN,COL3A1,THBS3,MYOC,EFNA5,TNXB,NOTCH1,L1CAM,GREM1,HRG,THBS1,AXL,VWA2,CCL28,VWF,CCL25,NRP1,PTPRJ,SPOCK2,MMP12,CRKL,PTK2B,CD3E,COL1A1,CD96,MMP14,ITGAL,TIAM1,ITGB2,EPHA1,VEGFA,TYRO3,CCL21,ATRN,FBLN1,NTNG1,VIT,APOA1,GBP1,ITGB5,FGB,PLG,SRC,ARL2,VCAM1,PLAU,LYPD3,EGFLAM,S100A10,CTNNB1,NID2,ATP1B2,NTN4,PARVA,RHOD,MSLN,VWC2,PTK2,NID1,ANGPTL3,SIGLEC1,ACTN2,ANGPT1,CCDC80,PPFIA1,FLNA,EGFL6,FER,COL13A1,EDIL3,ITGA2,VAMP3,CCN1,EPHA3,SFRP1,CX3CL1,COL8A1,EPHB3,ITGB7,OLFM4,JUP,DAG1,FN1,GCNT2,BCL2L11,NEDD9,MICALL2,ITGA5,DEFB118,RAB1A,CASK,EPHB1,FAM107A,BCL6,APOD,ARHGEF7,RRAS,EDA,SERPINE1,TACSTD2,C1QBP,CSF1,FBLN5,ADAM15,NDNF,AGR2,P4HB,ID1,BRAF,ROCK2,SMAD3,CD63,PDGFB,ADAM9,RASA1,ANGPT2,GFUS,ANTXR1,RHOA,SPOCK1,RELL2,EPDR1,SORBS3,ILK,CD44,RAC3,MADCAM1,CASS4,RAC2,PKP2,MDK,TMEM8B,ATXN3,CRK,ITGB6,ABL1,DUSP3,PTEN,ACTN1,ZYX,ACVRL1,PRKCZ,VCL,DDR1,JAK2,DNM2,JAM3,FERMT3,CDC42,RAC1
GOBP_CELL_SUBSTRATE_JUNCTION_ORGANIZATION	AUTISM	7.37E-07	0.000377475	0.998442	536		blood	PWAS	c5	0.998442	1	KDR,TEK,THSD1,MYOC,EFNA5,GREM1,HRG,THBS1,NRP1,PTPRJ,PTK2B,MMP14,VEGFA,SRC,RHOD,LAMTOR2,PTK2,ITGA2,EPHA3,SFRP1,FN1,ITGA5,FAM107A,APOD,ARHGEF7,MAPRE2,ARF6,S100A10,ACTN2,RHOA,ABL1,DUSP3,PTEN,ACTN1,ACVRL1,ROCK2,SMAD3,VCL,RAC1
GOBP_CELL_SURFACE_PATTERN_RECOGNITION_RECEPTOR_SIGNALING_PATHWAY	AUTISM	1.52E-05	0.000332973	0.963649	572		blood	PWAS	c5	0.963649	1	MBL2,FCN1,COLEC11,FCN2,COLEC10,FCN3
GOBP_CELL_SURFACE_RECEPTOR_SIGNALING_PATHWAY_INVOLVED_IN_HEART_DEVELOPMENT	AUTISM	-7.87E-05	0.00070546	0.911152	293		blood	PWAS	c5	0.911152	1	JAG1,DLL4,DKK1,NOTCH1,NOG,WNT5A,BMP4,TGFB1,BMP2,CTNNB1,WNT3A,NOTCH2,GALNT11,WNT11,SNAI2
GOBP_CELL_VOLUME_HOMEOSTASIS	AUTISM	5.24E-05	0.000999377	0.958155	48	0.606217	blood	PWAS	c5	0.958155	1	SHANK3,NPM1,AQP4,WNK3,CCDC51,SCT
GOBP_CENTRAL_NERVOUS_SYSTEM_MYELIN_FORMATION	AUTISM	0.0131518	0.0212127	0.53526	59	0.286746	blood	PWAS	c5	0.53526	1	TLR2,CNTN1,TENM4
GOBP_CENTRAL_NERVOUS_SYSTEM_NEURON_AXONOGENESIS	AUTISM	4.50E-05	0.000576406	0.937789	331		blood	PWAS	c5	0.937789	1	EPHA4,SLIT2,PLXNA4,B4GALT6,DCLK1,EPHB6,B4GALT5,CDH11,DRAXIN,EPHB3,EPHB1,EPHB2,HSP90AB1,KIFBP,PTEN
GOBP_CENTRAL_NERVOUS_SYSTEM_NEURON_DEVELOPMENT	AUTISM	2.67E-05	0.000377315	0.943533	765		blood	PWAS	c5	0.943533	1	SEMA3E,EPHA4,SLIT2,CNTN2,PLXNA1,PLXNA4,NTRK2,B4GALT6,NRP1,DCLK1,EPHB6,B4GALT5,NRP2,CDH11,LEP,DRAXIN,EPHB3,FGFR2,FOXG1,EPHB1,BTG2,EPHB2,NDNF,HSP90AB1,KIFBP,UBB,RAC3,PTEN,HPRT1,MAPT
GOBP_CENTRAL_NERVOUS_SYSTEM_NEURON_DIFFERENTIATION	AUTISM	1.12E-05	0.000266814	0.966424	1369		blood	PWAS	c5	0.966424	1	SEMA3E,CSF1R,EPHA4,DLL4,SHANK3,CBLN1,SLIT2,MDGA2,CNTN2,PLXNA1,PLXNA4,NTRK2,B4GALT6,B2M,MDGA1,NRP1,DCLK1,EPHB6,B4GALT5,NRP2,CDH11,WNT3A,GRID2,LEP,ISL1,PEX5,OPHN1,INHBA,DRAXIN,EPHB3,FGFR2,HERC1,SUFU,FOXG1,EPHB1,BTG2,BMPR1B,EPHB2,NDNF,MNX1,HSP90AB1,KIFBP,GDF7,UBB,SPOCK1,RAC3,SHH,WNT7A,PTEN,HPRT1,MAPT
GOBP_CENTRAL_NERVOUS_SYSTEM_PROJECTION_NEURON_AXONOGENESIS	AUTISM	0.000127781	0.000996313	0.897948	239	0.515095	blood	PWAS	c5	0.897948	1	EPHA4,SLIT2,PLXNA4,DCLK1,EPHB6,CDH11,DRAXIN,EPHB3,EPHB1,EPHB2,KIFBP
GOBP_CENTRIOLE_ASSEMBLY	AUTISM	0.00931783	0.0572366	0.87068	12	0.989215	blood	PWAS	c5	0.87068	1	CETN2,NPM1,VPS4B,CHMP2A
GOBP_CENTROMERE_COMPLEX_ASSEMBLY	AUTISM	-0.0195209	0.0409265	0.633381	20	0.87656	blood	PWAS	c5	0.633381	1	CENPW,RB1,CENPV
GOBP_CENTROSOME_DUPLICATION	AUTISM	-0.0145356	0.0312061	0.641364	38	0.935805	blood	PWAS	c5	0.641364	1	CETN2,CHMP2B,CHMP3,PKD2,NPM1,VPS4B,NDC80,ARHGEF10,NDE1,PDCD6IP,ROCK2,CHMP2A
GOBP_CERAMIDE_BIOSYNTHETIC_PROCESS	AUTISM	-1.33E-05	0.000377601	0.971852	453		blood	PWAS	c5	0.971852	1	ASAH2,SMPD1,ENPP7,ST3GAL1,B4GALT6,SPTLC1,SPHK1,B3GALT2,B4GALT5,ST3GAL5,GAL3ST1,SIRT3,CCN1,ST8SIA2,ST8SIA3,C20orf173,ASAH1,ST6GALNAC6,ST8SIA4,ST8SIA6,SPTLC2,SPHK2,B4GALT3,CERS5,ST6GALNAC3,B4GALNT1,B3GALT1,ST6GALNAC5
GOBP_CERAMIDE_CATABOLIC_PROCESS	AUTISM	-3.10E-05	0.000377439	0.934643	431		blood	PWAS	c5	0.934643	1	ASAH2,CEL,LCT,HEXB,NEU1,GM2A,ASAH1,GLA
GOBP_CERAMIDE_METABOLIC_PROCESS	AUTISM	-2.32E-05	0.000277007	0.93325	809		blood	PWAS	c5	0.93325	1	ASAH2,CEL,FUT5,SMPD1,LCT,ENPP7,ST3GAL1,B4GALT6,HEXB,SPTLC1,SPHK1,B3GALT2,B4GALT5,ST3GAL5,GM2A,FUT3,SPHK2,GAL3ST1,SIRT3,NEU1,CCN1,ST8SIA2,ST8SIA3,C20orf173,ASAH1,ST6GALNAC6,PPP2R1A,ST8SIA4,ST8SIA6,SPTLC2,B4GALT3,CERS5,ST6GALNAC3,B4GALNT1,B3GALT1,ST6GALNAC5,GLA,CERT1,HTRA2
GOBP_CERAMIDE_TRANSPORT	AUTISM	-4.15E-05	0.000997334	0.966819	160	0.888831	blood	PWAS	c5	0.966819	1	PLTP,GLTPD2,PSAP,GLTP,CERT1,VAPA
GOBP_CEREBELLAR_CORTEX_DEVELOPMENT	AUTISM	-2.12E-05	0.000353189	0.952127	652		blood	PWAS	c5	0.952127	1	CBLN1,B4GALT2,PTPN11,NAGLU,DIXDC1,SERPINE2,GRID2,DLL1,OPHN1,MAP2K1,HSPA5,HERC1,MDK,WNT7A,COQ8B,AARS1
GOBP_CEREBELLAR_CORTEX_MORPHOGENESIS	AUTISM	3.78E-05	0.000705772	0.957293	289		blood	PWAS	c5	0.957293	1	CBLN1,PTPN11,SERPINE2,GRID2,DLL1,MAP2K1,HERC1,WNT7A,COQ8B,OPHN1
GOBP_CEREBELLAR_PURKINJE_CELL_GRANULE_CELL_PRECURSOR_CELL_SIGNALING_INVOLVED_IN_REGULATION_OF_GRANULE_CELL_PRECURSOR_CELL_PROLIFERATION	AUTISM	-0.0123986	0.0573756	0.828914	11	0.732773	blood	PWAS	c5	0.828914	1	SHH
GOBP_CEREBELLAR_PURKINJE_CELL_LAYER_DEVELOPMENT	AUTISM	-5.63E-05	0.000446777	0.899775	401		blood	PWAS	c5	0.899775	1	B4GALT2,NAGLU,DLL1,HERC1,HSPA5,COQ8B,AARS1
GOBP_CEREBRAL_CORTEX_CELL_MIGRATION	AUTISM	5.37E-06	0.000332895	0.987119	694		blood	PWAS	c5	0.987119	1	COL3A1,SLIT2,ROBO1,FUT10,MDGA1,HTR6,DIXDC1,RHOA,CTNNB1,LRP8,PEX5,EGFR,FOXG1,ADGRG1,SYNE2
GOBP_CEREBRAL_CORTEX_DEVELOPMENT	AUTISM	1.46E-05	0.000277046	0.958059	848		blood	PWAS	c5	0.958059	1	NEFL,COL3A1,SLIT2,ROBO1,CNTNAP2,FUT10,NTRK2,MDGA1,CRKL,HTR6,DIXDC1,CDON,RHOA,CTNNB1,LRP8,PEX5,HIF1A,EGFR,FOXG1,BAD,ADGRG1,CSNK2A2,CDH2,YWHAE,BNIP3,SYNE2,NDE1,MDK,CRK,PLCB1,TRA2B
GOBP_CEREBRAL_CORTEX_NEURON_DIFFERENTIATION	AUTISM	-7.73E-06	0.000706301	0.991266	125		blood	PWAS	c5	0.991266	1	CNTN2,PEX5,RAC3,OPHN1,HPRT1
GOBP_CEREBRAL_CORTEX_RADIALLY_ORIENTED_CELL_MIGRATION	AUTISM	-1.84E-06	0.00033291	0.995597	671		blood	PWAS	c5	0.995597	1	COL3A1,FUT10,MDGA1,DIXDC1,CTNNB1,LRP8,FOXG1,ADGRG1,SYNE2
GOBP_CGMP_BIOSYNTHETIC_PROCESS	AUTISM	0.0347443	0.0318776	0.275745	24	0.0961039	blood	PWAS	c5	0.275745	1	NPPB,NPPA
GOBP_CGMP_MEDIATED_SIGNALING	AUTISM	-3.78E-05	0.00099754	0.969744	150	0.760298	blood	PWAS	c5	0.969744	1	CD36,THBS1,PTK2B,GUCA1A,APOE,PDE11A,IRAG1,PDE2A,NPPB,GUCA2B,PRKG1,NPPA,PDE9A,INS,PDE3A
GOBP_CHAPERONE_COFACTOR_DEPENDENT_PROTEIN_REFOLDING	AUTISM	-2.84E-06	0.000499244	0.995466	256		blood	PWAS	c5	0.995466	1	SDF2L1,HSPA13,DNAJB4,DNAJB14,SDF2,PTGES3,HSPA1B,HSPA1A,DNAJC18,DNAJB12,HSPA1L,HSPA6,HSPA5,ST13,ERO1A,DNAJB1,CD74,HSPH1,HSPA9,BAG1,HSPA8,HSPE1
GOBP_CHAPERONE_MEDIATED_PROTEIN_FOLDING	AUTISM	2.50E-06	0.00035314	0.994359	479		blood	PWAS	c5	0.994359	1	PPID,UMOD,HSPB1,SDF2L1,HSPA13,DNAJB4,PDCD5,CLU,DNAJB14,SDF2,HSPB6,PTGES3,HSPA1B,CCT5,HSPA1A,DNAJC18,DNAJB12,HSPA1L,HSPA6,HSPA5,FKBP4,CCT7,ST13,P3H1,PDIA4,ERO1A,DNAJB1,FKBP1B,CD74,HSPH1,PPIB,UNC45A,HSPA9,CSNK2A1,FKBP2,DNAJB6,BAG1,HSPA8,CCT8,DNAJB2,TCP1,HSPE1
GOBP_CHEMOKINE_C_C_MOTIF_LIGAND_5_PRODUCTION	AUTISM	3.16E-05	0.000576445	0.956304	237		blood	PWAS	c5	0.956304	1	MUL1,ADCYAP1,SIRPA,ARG2,IL10
GOBP_CHEMOKINE_C_X_C_MOTIF_LIGAND_2_PRODUCTION	AUTISM	0.0198554	0.0379518	0.600854	22	0.601015	blood	PWAS	c5	0.600854	1	TIRAP,MIF,TLR4,KLF4,HMGB1,CD74,TNF,OAS1
GOBP_CHEMOREPULSION_OF_AXON	AUTISM	-2.80E-05	0.000998507	0.977625	94	0.472486	blood	PWAS	c5	0.977625	1	UNC5C,PLXNA4,WNT5A,NTN1,SEMA3B,RYK
GOBP_CHEMOSENSORY_BEHAVIOR	AUTISM	-1.25E-05	0.000706445	0.985912	98		blood	PWAS	c5	0.985912	1	OBP2B,CHD7,PRKCG,NTRK1
GOBP_CHLORIDE_TRANSPORT	AUTISM	1.09E-05	0.00037766	0.976969	351		blood	PWAS	c5	0.976969	1	APOL1,PCYOX1,SLC26A5,SLC6A14,CA2,CLIC1,CLIC4,CLIC5,PRNP,CLCNKB,CLCA2,OSTM1,CA7,SLC4A8,CLIC2,CLCA1,CFTR,SLC26A7
GOBP_CHOLESTEROL_CATABOLIC_PROCESS	AUTISM	-1.32E-07	0.000999152	0.999894	63	0.934293	blood	PWAS	c5	0.999894	1	AKR1D1,APOE,SNX17,SCARF1
GOBP_CHOLESTEROL_EFFLUX	AUTISM	-4.69E-05	0.000446511	0.916422	519		blood	PWAS	c5	0.916422	1	PLTP,ADIPOQ,APOB,APOE,NAXE,TREM2,APOM,EGF,APOA5,APOA2,LRP1,APOA1,APOC1,NR1H2,APOC3,PLA2G10,APOA4,PON1,CES1,APOC2,SHH,STX12,NFKBIA
GOBP_CHOLESTEROL_IMPORT	AUTISM	-0.00010765	0.000996262	0.913953	250	0.946881	blood	PWAS	c5	0.913953	1	CD36,APOA2,STARD5,APOA1,APOC3,LDLR
GOBP_CHOLESTEROL_STORAGE	AUTISM	-6.55E-05	0.000705528	0.926067	283		blood	PWAS	c5	0.926067	1	MSR1,CD36,APOB,TREM2,NR1H2,CES1,PPARA
GOBP_CHONDROBLAST_DIFFERENTIATION	AUTISM	-5.91E-05	0.000998615	0.952778	114	0.867684	blood	PWAS	c5	0.952778	1	FGF2,GDF5,CCN1
GOBP_CHONDROCYTE_DEVELOPMENT	AUTISM	6.05E-05	0.000995732	0.951566	255	0.795899	blood	PWAS	c5	0.951566	1	ECM1,COMP,CHST11,BPNT2,FGF18,PTHLH,SERPINH1,TGFBR2,AXIN2,BMPR1B,SFRP2,BMPR2,SULF2
GOBP_CHONDROCYTE_DEVELOPMENT_INVOLVED_IN_ENDOCHONDRAL_BONE_MORPHOGENESIS	AUTISM	0.0509541	0.0496754	0.305013	19	0.466872	blood	PWAS	c5	0.305013	1	SERPINH1,TGFBR2
GOBP_CHONDROCYTE_DIFFERENTIATION	AUTISM	-1.27E-05	0.000301154	0.966271	864		blood	PWAS	c5	0.966271	1	CYTL1,FGFR3,AXIN2,COMP,CCN4,COL3A1,ECM1,TGFBI,GREM1,CHST11,COL2A1,ANXA6,BPNT2,EFEMP1,BMP4,TGFB1,BMP2,SCIN,GDF5,CTNNB1,FGF18,PTHLH,SERPINH1,BMP6,PTH,LOXL2,HMGA2,POR,HIF1A,TGFBR2,PTH1R,PKDCC,BMPR1B,SFRP2,RUNX3,BMPR2,CCN3,RB1,PTPN11,IHH,SNAI2,SULF2,MDK,ACVRL1,WNT7A,CREB3L2,TWSG1,MEF2C,SMAD3,MAPK14
GOBP_CHONDROCYTE_DIFFERENTIATION_INVOLVED_IN_ENDOCHONDRAL_BONE_MORPHOGENESIS	AUTISM	0.00137135	0.0256395	0.957345	56	0.768662	blood	PWAS	c5	0.957345	1	ANXA6,SERPINH1,TGFBR2,AXIN2,IHH
GOBP_CHONDROITIN_SULFATE_BIOSYNTHETIC_PROCESS	AUTISM	-0.0280031	0.0135077	0.0381613	140	0.586062	blood	PWAS	c5	0.0381613	1	UGDH,CHST11,CHST15,CHST12,CHST3,CSGALNACT2,CHST9,B3GALT6
GOBP_CHONDROITIN_SULFATE_PROTEOGLYCAN_BIOSYNTHETIC_PROCESS	AUTISM	-0.000180698	0.000996895	0.856162	167	0.447132	blood	PWAS	c5	0.856162	1	UGDH,CYTL1,CHST11,CHST15,CHST12,CHST3,CSGALNACT2,CHST9,PXYLP1,B3GALT6
GOBP_CHONDROITIN_SULFATE_PROTEOGLYCAN_METABOLIC_PROCESS	AUTISM	-2.44E-05	0.000446521	0.956481	448		blood	PWAS	c5	0.956481	1	UGDH,IDUA,SPOCK3,CYTL1,BGN,HYAL1,CHST11,CHST15,SPOCK2,BPNT2,EGFLAM,CHST12,CHST3,CSGALNACT2,CHST9,PXYLP1,NDNF,B3GALT6
GOBP_CHROMATIN_REMODELING	AUTISM	-1.36E-06	0.000997299	0.998909	160	0.908171	blood	PWAS	c5	0.998909	1	H3C1,ASIP,RNF8,CENPW,CHD7,MECP2,H2BC21,DOT1L,SIRT2,FAM172A,HDAC2,BPTF,LOXL2,HMGA2,HAT1,BRD2,YEATS4,BRDT,CHEK1,KMT2D,SCMH1,SATB2,NPM1,HNRNPC,NUDT5,POLE3,NAP1L2,ARID1A,SMARCC1,LMNB1,JARID2,HMGA1,MYB,HMGB1,RB1,CTCF,SPHK2,MYSM1,CENPV,RBBP4,ASF1A,CBX3,SSRP1,PPM1D,WBP2,SET,SATB1,MYC,BRD4,DNMT3L,TOP1,ANP32B,PBRM1,CTBP1,H1-2,NAP1L4,NAP1L1,YY1,H1-10,SETD2
GOBP_CHROMOSOME_CONDENSATION	AUTISM	0.041427	0.0456859	0.364524	15	0.238831	blood	PWAS	c5	0.364524	1	PLK1,HMGA2,AIFM1,CDK1,TTN,H1-10,H1-2
GOBP_CHROMOSOME_LOCALIZATION	AUTISM	-0.0001588	0.000996572	0.873396	218	0.99462	blood	PWAS	c5	0.873396	1	GEM,RMDN1,BIRC5,CHMP2B,MAD1L1,DCTN2,CHMP3,MAPRE1,UBE2B,AURKB,BECN1,VPS4B,RAB11A,NDC80,CUL3,TERF1,CCNB1,NDE1,PDCD6IP,KIF22,TTL,VPS4A,NUDC,KPNB1,CHMP2A
GOBP_CHROMOSOME_ORGANIZATION_INVOLVED_IN_MEIOTIC_CELL_CYCLE	AUTISM	0.00214392	0.0202873	0.915838	73	0.821154	blood	PWAS	c5	0.915838	1	EHMT2,MRE11,RAD51,UBE2B,PPP2R1A,TERF1,BUB1,SMC3
GOBP_CHROMOSOME_SEGREGATION	AUTISM	-1.59E-05	0.000407632	0.96891	513		blood	PWAS	c5	0.96891	1	EHMT2,MRE11,RACGAP1,GEM,RMDN1,CENPW,PLK1,BIRC5,CHMP2B,PBRM1,MAD1L1,CHFR,PTTG1,AXIN2,ZWINT,DCTN2,CTNNB1,ABRAXAS2,SIRT2,MAGEA5P,CHMP3,MAPRE1,CUL3,KIF23,VPS4A,ARL8B,UBE2B,TNKS,FEN1,ANAPC7,RAB11A,KPNB1,RMI1,PRC1,AURKB,ZWILCH,CSNK2A2,BECN1,VPS4B,NDC80,PPP2R1A,UBE2C,ARID1A,SMARCC1,ABRAXAS1,MAD2L1,RB1,CTCF,RPS3,TERF1,BUB1,CCNB1,NTMT1,NDE1,HDAC8,PDCD6IP,ERCC4,KIF22,LCMT1,TOP1,TTN,TTL,NAA10,RAN,IK,NUDC,CSNK2A1,CDC42,SMC3,UBE2I,CHMP2A
GOBP_CHROMOSOME_SEPARATION	AUTISM	-0.00329608	0.0244029	0.892557	48	0.759499	blood	PWAS	c5	0.892557	1	PLK1,BIRC5,PBRM1,MAD1L1,CHFR,ZWINT,ANAPC7,RMI1,AURKB,ZWILCH,CSNK2A2,NDC80,PPP2R1A,UBE2C,ARID1A,SMARCC1,MAD2L1,RB1,IK,CUL3,BUB1,CCNB1,CSNK2A1,PTTG1,ERCC4,LCMT1
GOBP_CHRONIC_INFLAMMATORY_RESPONSE	AUTISM	0.00540519	0.0175643	0.758282	109	0.247468	blood	PWAS	c5	0.758282	1	THBS1,IDO1,CCL11,CCL5,VCAM1,CXCL13,TNF,S100A9,TNFAIP3,IL10,LTA,IL4
GOBP_CILIUM_MOVEMENT	AUTISM	-5.88E-06	0.000407738	0.988504	449		blood	PWAS	c5	0.988504	1	PLTP,DEFB1,APOB,SPA17,SEMG1,SLC22A16,SORD,CFAP45,TPPP2,UBE2B,SEMG2,NEURL1,TAC4,GAPDHS,IQCF1,AQP4,PGK2,DNAI1,RNASE10,INPP5B,LDHC,ASH1L,SPEF1
GOBP_CILIUM_ORGANIZATION	AUTISM	-9.44E-07	0.000705945	0.998933	209		blood	PWAS	c5	0.998933	1	OCRL,NOTCH1,SNAP29,KIF3A,DYNLL1,TXNDC15,RAB17,ABLIM3,MAPRE1,AURKA,TMEM237,PKD2,UBE2B,TTC17,GSN,ARL3,GORAB,NEDD9,RAB1A,NEURL1,ATG5,TBC1D5,ARF4,GALNT11,EHD4,KCNF1,ARL6,NUDCD3,ATG3,DNAI1,SYNE2,CSNK1D,NECTIN2,PARVA,GDI2,TCTN2,SPEF1,SEPTIN6,DNM2,FLNA
GOBP_CILIUM_OR_FLAGELLUM_DEPENDENT_CELL_MOTILITY	AUTISM	-6.95E-06	0.00040774	0.986408	450		blood	PWAS	c5	0.986408	1	PLTP,DEFB1,APOB,SEMG1,SLC22A16,SORD,CFAP45,TPPP2,UBE2B,SEMG2,NEURL1,TAC4,GAPDHS,IQCF1,PGK2,DNAI1,RNASE10,INPP5B,LDHC,ASH1L
GOBP_CIRCADIAN_REGULATION_OF_GENE_EXPRESSION	AUTISM	-5.84E-05	0.000998963	0.953348	84	0.729863	blood	PWAS	c5	0.953348	1	NUDT12,NGFR,NCOA2,CARTPT,NR1D1,HDAC2,ZPBP2,RELB,ID1,RORC,LGR4,PPARA,ID2,PPARGC1A,CSNK1D,TOP1,PPP1CC
GOBP_CIRCADIAN_RHYTHM	AUTISM	-2.02E-05	0.000288408	0.944239	731		blood	PWAS	c5	0.944239	1	MAPK8,PARP1,ADIPOQ,NUDT12,NGFR,PROK2,NCOA2,HOMER1,NTRK2,NAGLU,CRH,TP53,CARTPT,DDC,GHRH,HEBP1,AGRP,NR1D1,HTR7,GHRL,PRKCG,MAPK10,NPS,F7,LEP,HNRNPD,HDAC2,HNF4A,PTGDS,TNF,TYMS,ZPBP2,MAPK9,RELB,IMPDH2,CDK1,NLGN1,TARDBP,ID1,RORC,LGR4,PPARA,ID2,NR1D2,PPARGC1A,RORB,UBE3A,CSNK1D,TIMELESS,TOP1,ATG7,PTEN,NTRK1,CSF2,ROCK2,JUND,PPP1CC
GOBP_CIRCADIAN_SLEEP_WAKE_CYCLE	AUTISM	0.00724888	0.0232804	0.755517	55	0.315494	blood	PWAS	c5	0.755517	1	PARP1,CRH,GHRH,NR1D1,GHRL,NPS,NLGN1,PTGDS,CSF2
GOBP_CIRCADIAN_SLEEP_WAKE_CYCLE_NON_REM_SLEEP	AUTISM	0.0346617	0.0410815	0.39882	19	0.417685	blood	PWAS	c5	0.39882	1	PARP1,GHRL
GOBP_CIRCADIAN_SLEEP_WAKE_CYCLE_REM_SLEEP	AUTISM	0.0301226	0.0347025	0.38538	29	0.447539	blood	PWAS	c5	0.38538	1	CRH,GHRH,GHRL
GOBP_CIRCADIAN_SLEEP_WAKE_CYCLE_SLEEP	AUTISM	0.0335146	0.0326662	0.304905	30	0.418793	blood	PWAS	c5	0.304905	1	PARP1,CRH,GHRH,GHRL,PTGDS,CSF2
GOBP_CITRATE_TRANSPORT	AUTISM	-9.06E-06	0.000706367	0.989762	178		blood	PWAS	c5	0.989762	1	UMOD,SFXN5
GOBP_CITRULLINE_METABOLIC_PROCESS	AUTISM	4.51E-07	0.000706388	0.999491	179		blood	PWAS	c5	0.999491	1	OTC,DDAH1
GOBP_CLATHRIN_COAT_ASSEMBLY	AUTISM	0.0501288	0.0383323	0.19096	26	0.961428	blood	PWAS	c5	0.19096	1	CALY,PIK3C2A,CLTA,CLTC
GOBP_CLATHRIN_DEPENDENT_ENDOCYTOSIS	AUTISM	-2.96E-05	0.000998483	0.976366	122	0.734867	blood	PWAS	c5	0.976366	1	MAGI2,SMAP1,DLL1,CANX,CLTA,SIGLEC1,ITSN1,CLTC,GPR107,DNM2,SH3GL3,AP2A2,UBQLN2
GOBP_CLEAVAGE_INVOLVED_IN_RRNA_PROCESSING	AUTISM	-0.0145534	0.0631777	0.817814	11	0.4675	blood	PWAS	c5	0.817814	1	EXOSC3,EXOSC8
GOBP_CMP_METABOLIC_PROCESS	AUTISM	-0.12174	0.0654018	0.0626857	11	0.50751	blood	PWAS	c5	0.0626857	1	UCK2,DCK,UPP1
GOBP_COBALAMIN_METABOLIC_PROCESS	AUTISM	-7.60E-07	0.000267097	0.99773	503		blood	PWAS	c5	0.99773	1	CBLIF,TCN2,CUBN,MMAB,CD320,AMN
GOBP_COBALT_ION_TRANSPORT	AUTISM	5.34E-07	0.000277143	0.998464	546		blood	PWAS	c5	0.998464	1	CBLIF,TCN1,TCN2,MMGT1,SLC30A5
GOBP_COCHLEA_DEVELOPMENT	AUTISM	-0.000200462	0.000995158	0.840357	293	0.919919	blood	PWAS	c5	0.840357	1	EPHA4,ADAM10,PTK7,SLITRK6,FRZB,NTRK3,WNT5A,SLC26A5,DVL2,CALB1,CTHRC1,CCNA2
GOBP_COCHLEA_MORPHOGENESIS	AUTISM	-0.0297545	0.0124576	0.0169189	192	0.845083	blood	PWAS	c5	0.0169189	1	PTK7,FRZB,WNT5A,DVL2,CTHRC1
GOBP_COGNITION	AUTISM	3.27E-06	0.000223344	0.988311	1340		blood	PWAS	c5	0.988311	1	CHL1,INSR,LHCGR,EHMT2,TLR2,CASP3,SHANK3,BCHE,NRXN1,AGER,TREM2,DKK1,B4GALT2,CNTN2,CNTNAP2,NTRK2,C1QL1,JPH4,B2M,TACO1,NOG,CRHBP,CRH,RCAN1,CBR3,NRXN3,PPT1,LGMN,CHD7,MECP2,CHMP2B,ARL6IP5,TMOD2,KIT,CCL11,SYT11,SRC,PRKCG,EIF4EBP2,NLGN4X,KLK8,ADGRF1,GPI,NPS,EPHB2,NTF3,RPS6KB1,NPTX2,APOE,CALB1,VLDLR,CEBPB,GM2A,OXT,TNF,PRKAR1B,APP,THRA,PRNP,AGT,GLP1R,FEN1,HIF1A,NTF4,NLGN3,EGFR,MUSK,NPTN,NEDD9,RAG1,ITGA5,TAFA2,JPH3,GIP,NETO1,BDNF,BTG2,FAM107A,POMK,PAK5,SNAP25,ARF4,NRGN,LILRB2,TNR,PRKN,SORCS3,NRXN2,NFATC4,NDRG4,BRAF,PLCB1,MAPK1,CAMK4,ADGRB3,UBE3A,EIF2AK4,SYT4,NTRK1,PTN,MDK,HMGCR,ABL1,LDLR,DGCR2,ATAD1,PTGS2,VIP,CSMD1,PTEN,SERPINF1,INS,NGF,GATM,PRKCZ,MEF2C,PAK6,FYN,MAPT,HTR2A,DLG4
GOBP_COHESIN_LOADING	AUTISM	-0.00586242	0.0475052	0.901786	21	0.960023	blood	PWAS	c5	0.901786	1	RB1,HDAC8
GOBP_COLLAGEN_BIOSYNTHETIC_PROCESS	AUTISM	1.92E-05	0.00044642	0.965713	442		blood	PWAS	c5	0.965713	1	ENG,F2,PDGFRB,PCOLCE,BMP4,COL1A1,ARG1,SERPINH1,CYGB,HDAC2,INHBA,RCN3,ITGA2,IL6,CREB3L1,SERPINF2,TGFB1,VIM,IHH,DDR2,ADAMTS3,TGFB3
GOBP_COLLAGEN_CATABOLIC_PROCESS	AUTISM	1.49E-05	0.000288246	0.95881	966		blood	PWAS	c5	0.95881	1	MMP1,CTSB,MMP10,TMPRSS6,CST3,MMP9,PRSS2,MRC2,MMP19,MMP8,MMP12,CTSL,CTSS,MMP14,PRTN3,MMP2,FAP,MMP7,MMP3,MMP17,KLK6,FURIN,VSIR,MMP20,RETREG1,ADAM15,MMP16,MMP13,ADAMTS3,CTSK
GOBP_COLLAGEN_FIBRIL_ORGANIZATION	AUTISM	4.77E-05	0.000301129	0.874102	788		blood	PWAS	c5	0.874102	1	TLL1,COMP,COLGALT1,COL3A1,ANXA2,DPT,FMOD,TNXB,LOXL3,GREM1,LUM,COL2A1,BMP1,COL1A1,PLOD3,COL11A2,SERPINH1,COL13A1,LOXL2,P4HA1,SERPINF2,FOXC2,OPTC,SFRP2,PXDN,RB1,TGFB2,DDR2,COLGALT2,ADAMTS3
GOBP_COLLAGEN_METABOLIC_PROCESS	AUTISM	2.37E-05	0.000217902	0.913532	1463		blood	PWAS	c5	0.913532	1	ENG,MMP1,CTSB,F2,MMP10,PDGFRB,TMPRSS6,CST3,MMP9,PRSS2,MFAP4,TNXB,MRC2,MMP19,MMP8,MMP12,CTSL,BMP4,COL1A1,CTSS,IL6,MMP14,TGFB1,PLOD3,PCOLCE,RCN3,ARG1,PRTN3,MMP13,MMP2,FAP,MMP7,SERPINH1,CYGB,MMP3,MMP17,KLK6,INHBA,HDAC2,FURIN,ITGA2,CREB3L1,HIF1A,SERPINF2,VSIR,VIM,IHH,MMP20,TNS2,RETREG1,P3H1,ADAM15,MMP16,DDR2,ADAMTS3,TGFB3,CTSK
GOBP_COLLATERAL_SPROUTING	AUTISM	-2.97E-07	0.000997263	0.999763	161	0.909569	blood	PWAS	c5	0.999763	1	PTPRS,WNT3A,SPP1,EFNA5,SEMA4D,NGF,FSTL4,APP,BDNF,CRABP2,EPHA7,SPART,IST1
GOBP_COLLATERAL_SPROUTING_IN_ABSENCE_OF_INJURY	AUTISM	-0.00454867	0.0306156	0.88189	39	0.326062	blood	PWAS	c5	0.88189	1	WNT3A,APP,SPART
GOBP_COLLECTING_DUCT_DEVELOPMENT	AUTISM	-3.49E-05	0.000706082	0.960525	208		blood	PWAS	c5	0.960525	1	UMOD,NOTCH1,BMP4,CALB1,SHH,AKR1B1
GOBP_COLUMNAR_CUBOIDAL_EPITHELIAL_CELL_DEVELOPMENT	AUTISM	-0.0271666	0.0144358	0.0598514	157	0.469442	blood	PWAS	c5	0.0598514	1	WNT5A,BMP4,HIF1A,SRC,IL6ST,DLL1,BMP6,HNF4A,TYMS,GDF11,PRDM1,SPDEF,ROS1,CDH2,YIPF6,FASN,TIGAR,PDPK1,AKT1,BAD,PGR
GOBP_COLUMNAR_CUBOIDAL_EPITHELIAL_CELL_DIFFERENTIATION	AUTISM	-9.33E-05	0.000576319	0.87142	367		blood	PWAS	c5	0.87142	1	JAG1,FGF2,NOTCH1,WNT5A,BMP4,IL31RA,NODAL,BMP2,SRC,IL6ST,CTNNB1,BMP7,DLL1,CEBPB,BMP6,HNF4A,TYMS,PYY,IL13,KLF4,FGFR2,GDF11,HIF1A,BAD,PRDM1,SPDEF,ROS1,FGF8,SERPINE1,AGR2,BCCIP,WNT11,CDH2,YIPF6,DLX3,FASN,FST,ABL1,AKT1,PTK6,TIGAR,PDPK1,PGR,NR5A2
GOBP_COMMISSURAL_NEURON_AXON_GUIDANCE	AUTISM	-2.53E-05	0.000997485	0.979754	171	0.935374	blood	PWAS	c5	0.979754	1	NRP1,VEGFA,NCAM1,EPHB2,GDNF,RYK,DAG1
GOBP_COMMON_MYELOID_PROGENITOR_CELL_PROLIFERATION	AUTISM	-0.0158395	0.0328219	0.629387	34	0.923433	blood	PWAS	c5	0.629387	1	FLT3,GSTP1
GOBP_COMMON_PARTNER_SMAD_PROTEIN_PHOSPHORYLATION	AUTISM	0.009521	0.0293603	0.745725	46	0.813486	blood	PWAS	c5	0.745725	1	BMP4,TGFB1,BMPER,TGFBR2,SMAD2
GOBP_COMPARTMENT_PATTERN_SPECIFICATION	AUTISM	-1.35E-05	0.000999162	0.989192	69	0.677936	blood	PWAS	c5	0.989192	1	NOTCH1,DLL3,DLL1
GOBP_COMPLEMENT_ACTIVATION	AUTISM	-1.25E-05	0.000162087	0.938772	1939		blood	PWAS	c5	0.938772	1	CFI,CFHR2,C5,IGLL1,A2M,SERPING1,CFHR4,CFHR5,MBL2,FCN1,TREM2,MFAP4,C7,C2,FCN2,CFB,CFP,C1QC,C3,C1RL,MASP1,CFHR1,CR2,COLEC11,IL1B,C9,CD59,C6,C1R,CLU,C1S,C8G,CR1,COLEC10,CD5L,FCN3,CFD,CD55,CFH,KRT1,C4BPB,C1QBP,CD46,CFHR3,C4BPA,IGHG2,IGHG4
GOBP_COMPLEMENT_ACTIVATION_ALTERNATIVE_PATHWAY	AUTISM	-2.10E-05	0.000353222	0.952697	539		blood	PWAS	c5	0.952697	1	C5,CFHR5,C7,CFB,CFP,CR2,C8G,CR1,CFD,CFH,C9,C3
GOBP_COMPLEMENT_ACTIVATION_LECTIN_PATHWAY	AUTISM	2.46E-05	0.00031585	0.937827	739		blood	PWAS	c5	0.937827	1	A2M,SERPING1,MBL2,FCN1,MFAP4,COLEC11,FCN2,MASP1,COLEC10,FCN3,KRT1
GOBP_COMPLEMENT_DEPENDENT_CYTOTOXICITY	AUTISM	1.09E-05	0.000998044	0.991266	120	0.321534	blood	PWAS	c5	0.991266	1	CD59,CD55,CD5L,CFH,IL10,IL13,C3,IL4,TGFB2,IL11,HSP90AB1
GOBP_COMPLEMENT_RECEPTOR_MEDIATED_SIGNALING_PATHWAY	AUTISM	-1.11E-05	0.000997909	0.991131	185	0.333061	blood	PWAS	c5	0.991131	1	CR2,CR1
GOBP_CONNECTIVE_TISSUE_REPLACEMENT	AUTISM	6.76E-06	0.000706404	0.992364	162		blood	PWAS	c5	0.992364	1	UMOD,IL1A,TGFB1,HIF1A,ROCK2,TIMP1
GOBP_CONNECTIVE_TISSUE_REPLACEMENT_INVOLVED_IN_INFLAMMATORY_RESPONSE_WOUND_HEALING	AUTISM	0.0979626	0.0629976	0.119941	11	0.406245	blood	PWAS	c5	0.119941	1	IL1A,TGFB1,HIF1A,TIMP1
GOBP_COPII_COATED_VESICLE_BUDDING	AUTISM	-5.14E-05	0.000705742	0.941988	224		blood	PWAS	c5	0.941988	1	TMED10,PEF1,SEC13,VAPA,TRAPPC3,PDCD6,INSIG1,TMED2,TRAPPC5,TRAPPC4,CSNK1D,SAR1A,KLHL12,RAB1A,VAPB,CUL3
GOBP_COPPER_ION_HOMEOSTASIS	AUTISM	-0.0259831	0.0352834	0.46148	40	0.778096	blood	PWAS	c5	0.46148	1	SCO1,PRND,COMMD1,APP,PRNP,ARF1,ATOX1,CUTC,SCO2
GOBP_COPPER_ION_TRANSPORT	AUTISM	0.0127708	0.0251106	0.611044	45	0.907329	blood	PWAS	c5	0.611044	1	CP,ATOX1,HEPHL1,FKBP4,CUTC,MMGT1
GOBP_COPULATION	AUTISM	6.67E-06	0.000446716	0.988083	332		blood	PWAS	c5	0.988083	1	SEMG1,PI3,SERPINE2,OXT,TAC1,ACVR2A,EDDM3A,KLK14,VIP
GOBP_CORONARY_ARTERY_MORPHOGENESIS	AUTISM	-7.80E-05	0.000998155	0.937718	125	0.48148	blood	PWAS	c5	0.937718	1	NOTCH1,NRP1,VEGFA,LRP2
GOBP_CORONARY_VASCULATURE_DEVELOPMENT	AUTISM	-9.10E-06	0.000377315	0.980768	655		blood	PWAS	c5	0.980768	1	PLXND1,FGF2,ACE,PDGFRB,TGFBR3,PTK7,NOTCH1,NRP1,BMP4,VEGFA,NDST1,GPC3,APLN,PRDM1,SUFU,SNX17,LRP2,ADAMTS6,TBX5,SPRED1,SETD2,VEGFB
GOBP_CORONARY_VASCULATURE_MORPHOGENESIS	AUTISM	-3.68E-06	0.00044629	0.993417	533		blood	PWAS	c5	0.993417	1	FGF2,ACE,PDGFRB,TGFBR3,NOTCH1,NRP1,VEGFA,LRP2,TBX5,SPRED1,SETD2
GOBP_CORTICAL_ACTIN_CYTOSKELETON_ORGANIZATION	AUTISM	-3.02E-05	0.000705792	0.965883	188		blood	PWAS	c5	0.965883	1	RACGAP1,PLEK,LCP1,EPB41L1,TNF,PLS1,ARF6,RAB13,EPB41,PDCD6IP,ROCK2,VPS4A,EZR
GOBP_CORTICAL_CYTOSKELETON_ORGANIZATION	AUTISM	0.000126493	0.000705682	0.857742	212		blood	PWAS	c5	0.857742	1	RACGAP1,PLEK,RHOC,LCP1,EPB41L1,RHOD,TNF,PLS1,RND1,NLGN1,RHOB,ARF6,RHOG,RAB13,RHOA,RAC3,RAC2,EPB41,PDCD6IP,RND3,ROCK2,VPS4A,EZR,RAC1
GOBP_CORTICOSTEROID_HORMONE_SECRETION	AUTISM	-5.22E-05	0.000998321	0.958324	130	0.212894	blood	PWAS	c5	0.958324	1	SELENOM,PTPN11,POMC,GHRL,CRH,C1QTNF1,REN,BMP6,AGT,GAL
GOBP_CORTICOSTEROID_RECEPTOR_SIGNALING_PATHWAY	AUTISM	-0.00433781	0.027563	0.874947	43	0.791752	blood	PWAS	c5	0.874947	1	PTGES3,ARID1A,JAK2
GOBP_CORTICOTROPIN_SECRETION	AUTISM	6.14E-05	0.000998849	0.951004	82	0.682109	blood	PWAS	c5	0.951004	1	CRHBP,CRH,GHRL
GOBP_CORTISOL_SECRETION	AUTISM	0.0122549	0.0305339	0.688158	37	0.863644	blood	PWAS	c5	0.688158	1	PTPN11,CRH,GHRL,GAL
GOBP_CRANIAL_SKELETAL_SYSTEM_DEVELOPMENT	AUTISM	-3.05E-05	0.000576443	0.957844	317		blood	PWAS	c5	0.957844	1	PDGFRA,CHST11,NOG,CRKL,BMP4,NODAL,MMP14,MTHFD1,CTNNB1,NDST1,INSIG1,FGFR2,TGFBR2,SMAD2,COLEC10,FOXC2,FGF8,MMP16,IRF6,TGFB3,SETD2,TGFB2,SMAD3
GOBP_CRD_MEDIATED_MRNA_STABILIZATION	AUTISM	0.00859892	0.0306367	0.778961	35	0.815015	blood	PWAS	c5	0.778961	1	SYNCRIP,DHX9,YBX1,CSDE1,PAIP1,HNRNPD
GOBP_CRISTAE_FORMATION	AUTISM	1.11E-05	0.00037757	0.976586	367		blood	PWAS	c5	0.976586	1	MICOS10,DNAJC11,CHCHD10
GOBP_CYCLIC_NUCLEOTIDE_CATABOLIC_PROCESS	AUTISM	-0.00241798	0.0275015	0.929939	54	0.915236	blood	PWAS	c5	0.929939	1	PDE5A,PDE4D,PDE7A,PDE4A,PDE2A,PDE9A,CNP
GOBP_CYCLIC_NUCLEOTIDE_MEDIATED_SIGNALING	AUTISM	-2.39E-05	0.000705727	0.972929	254		blood	PWAS	c5	0.972929	1	CD36,DEFB1,EPHA5,ADCYAP1,THBS1,POMC,PTK2B,PDE4D,PDE7A,CDC34,GUCA2B,GUCA1A,GNAI1,APOE,PDE11A,ADM,IRAG1,UBE2B,GLP1R,GAL,GIP,PDE2A,INSL3,NPPB,PRKG1,CAP1,NPPA,PDE9A,INS,PDE3A,SCT
GOBP_CYCLIC_NUCLEOTIDE_METABOLIC_PROCESS	AUTISM	0.0155897	0.0174037	0.370375	123	0.539108	blood	PWAS	c5	0.370375	1	PDE5A,PDE4D,PDE7A,EPHA2,CACNB4,PTHLH,PDE4A,PTH,PDE2A,NPPB,AMPD2,NPPA,PDE9A,CNP
GOBP_CYSTEINE_METABOLIC_PROCESS	AUTISM	7.10E-05	0.00099507	0.94308	342	0.891278	blood	PWAS	c5	0.94308	1	TST,MPST,MTHFD1,CBS,GCLM
GOBP_CYTOKINESIS	AUTISM	3.82E-05	0.000705284	0.95677	266		blood	PWAS	c5	0.95677	1	IGF1R,RACGAP1,CKAP2,PLK1,BIRC5,CDC25B,CETN2,CHMP2B,RHOC,SEPTIN11,STAMBP,ANXA11,CHMP3,SEPTIN10,RAB35,KLHL13,SH3GLB1,AURKA,STMN1,SEPTIN3,ARF1,ARL3,PRC1,AURKB,BECN1,VPS4B,BCL2L1,RAB11A,RHOB,RASA1,CUL3,CENPV,JTB,SPAST,RHOA,CFL1,PDCD6IP,USP8,SEPTIN6,ROCK2,VPS4A,PDXP,IST1,CDC42,KIF23,PIN1,CHMP2A,SETD2,GIPC1
GOBP_CYTOKINETIC_PROCESS	AUTISM	9.05E-05	0.000704967	0.89783	204		blood	PWAS	c5	0.89783	1	RACGAP1,CHMP2B,ANXA11,CHMP3,SPAST,ARF1,AURKB,VPS4B,RHOA,PDCD6IP,VPS4A,CHMP2A
GOBP_CYTOKINE_MEDIATED_SIGNALING_PATHWAY	AUTISM	-8.46E-06	0.00011172	0.939657	3348		blood	PWAS	c5	0.939657	1	IL1R1,CSF1R,GAS6,UMOD,IFNAR1,IL27RA,IL3RA,CXCL10,CXCL11,CXCL8,PF4V1,CXCL6,CXCL1,IL17RD,SIGIRR,IL1RAP,ADIPOQ,CXCL9,EBI3,IL6R,LILRA4,EPOR,IL18R1,TNFSF11,LEPR,FAS,STAP1,CXCL13,CSF3,IL2RB,TFF2,MUL1,CPNE1,SLIT2,CCL18,IL1RL1,COMMD7,TREM2,BIRC2,TNFRSF1B,ECM1,CCL17,ROBO1,LIFR,IL11RA,NOTCH1,IL17RA,IL17RB,LILRB1,CXCL5,CCL16,SLIT3,CCL15,IL12B,CCL14,LILRA3,CCL8,AXL,CCL22,CCL23,PF4,IL1A,CCL25,IL1R2,IL37,PTPRJ,F3,LILRA6,HPX,LILRB3,LILRA5,LILRA2,IL5RA,FADD,MMP12,WNT5A,PTK2B,RHEX,CNTFR,IL15RA,TNFRSF1A,TP53,SYK,LILRB4,TNFRSF17,SPHK1,IFNLR1,SOS1,IL1RN,IL31RA,CSNK2B,IL6,IFNA1,CCL3,PLVAP,IL12RB1,LYN,KIT,IL1B,BIRC7,CCL2,CCL11,CXCL12,CCL21,CCL19,APOA1,ARG1,IFNA6,IFNG,CSF2RB,IL22RA2,SRC,IL6ST,CCL5,TNFRSF19,TNFSF13B,ADAM17,TNFRSF13C,LILRB5,GHR,PPBP,IL36A,MX1,NR1H2,CNOT9,IL23R,OSM,LRP8,LEP,EPO,CRLF1,ISG15,TNFRSF4,OAS1,GSTP1,MST1R,IL10RB,ANGPT1,IL36RN,IL34,CCL1,IL36G,STAT5B,IFNL3,IL1RL2,CCL7,IL10RA,FER,CASP8,IFNA5,OSMR,IL7R,HSPA1B,TNF,HSPA1A,STAT6,CSF3R,CCL20,IL17A,CTSG,IFNL2,IFNGR2,CSF2RA,CX3CL1,TNFRSF14,IL18RAP,IFNB1,IFNA7,HIF1A,STAT3,IL18,IRF1,CCL26,WBP1L,PYDC1,PTPN2,CD70,CEBPA,HCK,SAMHD1,IL1RAPL2,IL20RB,IFNA16,GREM2,TNFRSF18,TNFSF18,IL17RC,IFNA2,TRAF1,NR1H4,FLT3,CCL3L1,RIPK2,PXDN,CD74,TANK,LILRB2,MAPK3,IL22RA1,PRLR,IL5,PRKN,IFNA4,IL2RA,CNTF,TRADD,P4HB,PIAS4,RFFL,STAT1,SMAD4,PLCB1,PDGFB,IL15,IL1F10,TYK2,PRKACA,EDN2,IL21R,IL12RB2,PIAS3,DOK1,IL36B,THPO,IL17F,IFNA14,IFNA10,ILK,CD44,CD300LF,PTPN1,IL13RA1,TNFAIP3,MPL,CSF1,XCL1,IL7,CD4,CRLF2,PTPN6,AKT1,IFNGR1,FOXO3,EDA2R,CCL13,IRAK4,NMI,BIRC3,APPL1,MED1,CSF2,PTPN11,IL2RG,XCL2,JAK2,CBL,CDC37,TICAM2,IRF3,EREG,TOLLIP,TSLP,BAD,IFNL1,IFNA21,IL20RA,EDN1,NFKBIA,KRT18,IFNW1,EIF5A
GOBP_CYTOKINE_PRODUCTION_INVOLVED_IN_INFLAMMATORY_RESPONSE	AUTISM	5.41E-06	0.000332888	0.987035	626		blood	PWAS	c5	0.987035	1	F2,TREM2,IL17RA,IL1R2,PSG9,LILRB4,IL6,TLR4,SIRPA,PLD3,LEP,SPINK7,PLA2G10,TNF,IL17A,IL17D,PDCD4,HIF1A,STAT3,IL17RC,APOD,EPHB2,PPARA,IL17B,CARD9,IL17F,KPNA6,CLEC7A,APPL1,MAPK14
GOBP_CYTOLYSIS	AUTISM	-1.52E-05	0.0001795	0.932456	1035		blood	PWAS	c5	0.932456	1	MICB,C5,MICA,LBP,C7,LYZ,PLA2G2A,GZMA,TGFB1,C6,C8G,CR1,C9,GZMM,GZMH,GZMB
GOBP_CYTOLYSIS_BY_HOST_OF_SYMBIONT_CELLS	AUTISM	-1.90E-05	0.000257972	0.941372	809		blood	PWAS	c5	0.941372	1	APOL1,CFHR2,F2,CFHR5,HRG,CFHR1
GOBP_CYTOPLASMIC_MICROTUBULE_ORGANIZATION	AUTISM	0.0151055	0.0284431	0.595365	37	0.883279	blood	PWAS	c5	0.595365	1	CRIPT,CAV3,RAB11A,CHP1,RHOA,STMN3,KPNB1,EZR,MAPT
GOBP_CYTOPLASMIC_PATTERN_RECOGNITION_RECEPTOR_SIGNALING_PATHWAY	AUTISM	-5.12E-05	0.000998552	0.959076	100	0.999119	blood	PWAS	c5	0.959076	1	BIRC2,TLR4,ITCH,USP15,HSPA1B,HSPA1A,DHX58,RIPK2,C1QBP,MAP2K6,TNFAIP3,NPLOC4,BIRC3,IRF3,UFD1,NFKBIA
GOBP_CYTOPLASMIC_PATTERN_RECOGNITION_RECEPTOR_SIGNALING_PATHWAY_IN_RESPONSE_TO_VIRUS	AUTISM	-1.52E-05	0.000998954	0.987897	75	0.999897	blood	PWAS	c5	0.987897	1	BIRC2,USP15,DHX58,C1QBP,NPLOC4,BIRC3,IRF3,UFD1
GOBP_CYTOPLASMIC_SEQUESTERING_OF_PROTEIN	AUTISM	0.0251436	0.0448786	0.575303	18	0.879059	blood	PWAS	c5	0.575303	1	PSMD10,PKD2,SUFU,NFKBIB,YWHAB,SRI,KEAP1,IL10,G3BP2,FLNA,NFKBIA
GOBP_CYTOPLASMIC_SEQUESTERING_OF_TRANSCRIPTION_FACTOR	AUTISM	0.0603367	0.0522411	0.248104	15	0.952766	blood	PWAS	c5	0.248104	1	PSMD10,PKD2,SUFU,NFKBIB,SRI,KEAP1,IL10,G3BP2,NFKBIA
GOBP_CYTOPLASMIC_TRANSLATION	AUTISM	0.0198388	0.0220765	0.368846	62	0.890975	blood	PWAS	c5	0.368846	1	RPS3A,MCTS1,RPS7,RPS4X,RPS19,RPS10,SYNCRIP,EIF5,RPL30,RBM24,DHX9,RPSA,DRG1,YBX1,RPS3,RPS5,CSDE1,NCK1,RPLP2,SH3BGRL,PAIP1,EIF3J,EIF3G,PKM,HNRNPD,RPL12,FMR1,AARS1,EIF4A1,EIF4A2,EIF4H,EIF4B,RPS27A
GOBP_CYTOPLASMIC_TRANSLATIONAL_INITIATION	AUTISM	0.0510547	0.0426	0.230736	28	0.796621	blood	PWAS	c5	0.230736	1	MCTS1,EIF5,EIF4A2,SH3BGRL,EIF3J,EIF3G,EIF4A1,EIF4H,EIF4B,NCK1
GOBP_CYTOSKELETON_DEPENDENT_CYTOKINESIS	AUTISM	4.43E-05	0.000705541	0.949991	241		blood	PWAS	c5	0.949991	1	RACGAP1,CKAP2,PLK1,BIRC5,CHMP2B,RHOC,SEPTIN11,STAMBP,CHMP3,SEPTIN10,RAB35,STMN1,SEPTIN3,ARF1,ARL3,AURKB,VPS4B,RHOB,RASA1,JTB,SPAST,RHOA,CFL1,PDCD6IP,USP8,SEPTIN6,ROCK2,VPS4A,KIF23,IST1,CHMP2A
GOBP_CYTOSKELETON_DEPENDENT_INTRACELLULAR_TRANSPORT	AUTISM	4.55E-06	0.000446812	0.991871	301		blood	PWAS	c5	0.991871	1	PEX14,NEFL,MREG,HSPB1,SNAPIN,KIF3A,BICDL1,DYNLL1,BAG3,UCHL1,APP,ARL8B,STAU2,CALY,HIF1A,ARL3,RAB1A,RAB27B,STAU1,UBB,NEFH,SPAST,BLOC1S5,SYNE2,NDE1,SYT4,MYO6,TMEM108,PRKCZ,DLG2,LAMP1,PURA,SOD1,RAB21,CDC42,HSPA8,MAPT
GOBP_CYTOSOLIC_TRANSPORT	AUTISM	1.43E-05	0.000576518	0.98021	217		blood	PWAS	c5	0.98021	1	TMEM87B,ARFIP1,VPS29,MAPK3,LRRK2,RAB14,ARL1,SNX8,MAP2K2,SNX1,SNX3,CHMP3,MAP2K1,SNX5,VAMP3,ARL8B,SYT7,SORT1,EEA1,CES1,GOSR1,BECN1,KIF16B,RAB6B,AP4M1,VTI1B,LMAN1,VTI1A,TBC1D5,CLTC,STX6,PRKN,BET1L,SYT4,ANKRD27,MSN,RAB5A,VPS26A,CLN5,STX10,PIP4K2A,RAB21,STX8,LAMP1,GGA1,RAB7B,EZR,SRC,MAPK1,FLNA
GOBP_DAMP_METABOLIC_PROCESS	AUTISM	-0.0360991	0.0500723	0.470946	19	0.976887	blood	PWAS	c5	0.470946	1	ADK,PNP,DCK,XDH
GOBP_DCMP_CATABOLIC_PROCESS	AUTISM	-1.81E-05	0.000999489	0.985557	34	0.112458	blood	PWAS	c5	0.985557	1	NT5C,UPP1
GOBP_DEADENYLATION_DEPENDENT_DECAPPING_OF_NUCLEAR_TRANSCRIBED_MRNA	AUTISM	0.0197151	0.0261755	0.451338	37	0.338914	blood	PWAS	c5	0.451338	1	DCP1A,LSM1,DCP1B
GOBP_DEDIFFERENTIATION	AUTISM	5.08E-05	0.000706656	0.942672	101		blood	PWAS	c5	0.942672	1	OLFM2,PDGFB,HNRNPD
GOBP_DEFENSE_RESPONSE_TO_FUNGUS	AUTISM	-4.03E-05	0.000352951	0.909115	779		blood	PWAS	c5	0.909115	1	SPON2,CLEC4C,DEFA5,HTN3,HTN1,GNLY,IL17RA,HRG,MPO,NLRP10,GAPDH,LTF,ARG1,DEFB4A,ELANE,BCL10,RARRES2,HAMP,S100A12,S100A9,IL36RN,CLEC4D,IL17A,CTSG,DEFA1,CLEC6A,CHGA,DEFB106A,IL17RC,CLEC4A,COTL1,DEFB136,CARD9,USP15,DEFB119,CLEC7A,PLCG2,PLA2G5
GOBP_DEFENSE_RESPONSE_TO_GRAM_POSITIVE_BACTERIUM	AUTISM	6.04E-06	0.000212989	0.977393	1334		blood	PWAS	c5	0.977393	1	REG3G,CD36,IL27RA,CAMP,DEFB1,TLR2,DEFA5,MBL2,LBP,TIRAP,FCN2,CRP,LYZ,PGLYRP2,PLA2G2A,IL6,TNFSF8,ANG,H2BC21,IL1B,EPHA2,DEFB4A,RNASE2,GBP2,PGLYRP1,RNASE4,RNASE6,RARRES2,RNASE3,GBP6,ACP5,CARD9,IL7R,TNF,IL17A,CTSG,RNASE1,DEFB104A,DEFA1,TNFRSF14,KLRK1,CHGA,ADAM17,DEFB106A,DEFB103A,STAB2,DEFB118,PGLYRP3,DEFB128,RIPK2,FGR,LYG2,DEFB107A,DEFB136,LTA,IL17F,RNASE10,LYG1,HAVCR2,DEFB119,PLA2G1B,ZG16,IL18,DMBT1
GOBP_DEFENSE_RESPONSE_TO_SYMBIONT	AUTISM	-2.04E-06	0.000162121	0.989943	1331		blood	PWAS	c5	0.989943	1	SPON2,MICB,CXCL10,TLR3,TLR2,CXCL9,HTRA1,MICA,MBL2,MUL1,BIRC2,NMB,LILRB1,IFIT3,IL12B,FADD,MMP12,IFNLR1,CD207,IL6,IFNA1,IL12RB1,RNASE6,IL1B,HERC5,GBP1,IFNA6,IFNG,RNASE2,APOBEC3G,ITCH,ILF3,MX1,RNASE1,USP15,FCN3,IL23R,IL21,ISG15,OAS1,TARBP2,CHMP3,IFNL3,CARD9,IFNA5,PLA2G10,IFNL2,IFNGR2,RTP4,PQBP1,DEFA1,IFNB1,IFNA7,AZU1,DHX58,G3BP1,IRF1,BPIFA1,SAMHD1,IL10RB,IFNA16,UNC93B1,DHX9,CRCP,IFNA2,ARMC5,BECN1,ZNF175,BCL2L1,MID2,IFIT2,ATG5,IRF9,DTX3L,VAMP8,FGL2,IFNA4,DDIT4,STAT1,IFI16,IL15,NT5C3A,BNIP3,SENP7,IFNA14,IFNA10,EIF2AK4,C1QBP,POLR3F,TNFAIP3,BST2,IL4,RAB2B,ATG7,NLRP1,IRF2,ZG16,IFNA21,NPLOC4,TANK,DMBT1,IRF3,UFD1,IFNL1,SETD2,BIRC3,IFNW1
GOBP_DEFENSE_RESPONSE_TO_TUMOR_CELL	AUTISM	-0.0157342	0.0362608	0.664349	24	0.350477	blood	PWAS	c5	0.664349	1	DAPK1,KLF4,TNFRSF10B
GOBP_DEFINITIVE_HEMOPOIESIS	AUTISM	2.14E-05	0.000999037	0.982923	81	0.185845	blood	PWAS	c5	0.982923	1	TEK,TGFBR3,MFAP5,CBFB
GOBP_DEMETHYLATION	AUTISM	-0.0195507	0.019726	0.321632	84	0.880699	blood	PWAS	c5	0.321632	1	CYP3A4,APOBEC3G,ALKBH3,A1CF,HNRNPAB,POR,UBE2B,ALKBH2,JMJD6,APEX1
GOBP_DENDRITE_ARBORIZATION	AUTISM	-0.0348438	0.022938	0.128752	67	0.60598	blood	PWAS	c5	0.128752	1	NRP1,SEMA3A,PTN,SULT4A1
GOBP_DENDRITE_DEVELOPMENT	AUTISM	1.64E-05	0.00027697	0.952917	1048		blood	PWAS	c5	0.952917	1	EPHA4,PTPRS,IL2,SHANK3,LRP4,MAPKAPK5,CAMK2A,LAMC2,PTPRD,SEMA4D,SLITRK5,DSCAM,TMEFF1,NRP1,CAMK1,DCLK1,CRKL,LRRK2,MECP2,ITPKA,GHRL,NTN1,CD3E,LRP8,BMP7,DBNL,EEF2K,HDAC2,APOE,RAB17,VLDLR,PAK3,FYN,CAMK2B,TMEM106B,FSTL4,APP,EPHB3,STAU2,ALK,PQBP1,EPHB1,CAMK1D,NEURL1,PACSIN1,NLGN1,NLGN2,ARF4,ARF6,EPHB2,CTNNA2,HECW1,PRKG1,NFATC4,ID1,TRAPPC4,SEMA3A,DPYSL5,RHOA,ADGRB3,RTN4IP1,CFL1,UBE3A,ANKRD27,PTN,SCARF1,RAP2A,CRK,SULT4A1,WNT7A,ABL1,LST1,PTEN,CDC42,RAB21,HPRT1,MEF2C,PAK4,FMR1,FLRT1,PRMT3,NCK2,DLG4
GOBP_DENDRITE_EXTENSION	AUTISM	0.00291815	0.0354243	0.934347	28	0.872761	blood	PWAS	c5	0.934347	1	MUL1,SYT17,SMURF1,PRKN,SYT2,SYT4,TMEM108,OSTN,SH3GL2,UNC13A
GOBP_DENDRITE_MORPHOGENESIS	AUTISM	1.89E-05	0.000499048	0.969864	481		blood	PWAS	c5	0.969864	1	EPHA4,SHANK3,LRP4,PTPRD,SEMA4D,SLITRK5,DSCAM,NRP1,DCLK1,LRRK2,ITPKA,LRP8,DBNL,EEF2K,VLDLR,PAK3,TMEM106B,EPHB3,STAU2,PQBP1,EPHB1,NLGN1,EPHB2,CTNNA2,HECW1,NFATC4,ID1,SEMA3A,DPYSL5,ADGRB3,CFL1,UBE3A,ANKRD27,PTN,RAP2A,WNT7A,PTEN,CDC42,SULT4A1,RAB21,FYN,CAMK2B,PRMT3,DLG4,HPRT1
GOBP_DENDRITE_SELF_AVOIDANCE	AUTISM	-3.39E-05	0.000705942	0.96169	184		blood	PWAS	c5	0.96169	1	CNTN2,DSCAM,ROBO4,VSTM2L,CNTN4,BSG,DSCAML1,NPTN,ROBO3
GOBP_DENDRITIC_CELL_ANTIGEN_PROCESSING_AND_PRESENTATION	AUTISM	-3.70E-07	0.000353283	0.999164	341		blood	PWAS	c5	0.999164	1	FCGR2B,THBS1,CCL21,CCL19,CD68,FGL2,CLEC4A,CD74
GOBP_DENDRITIC_CELL_APOPTOTIC_PROCESS	AUTISM	3.97E-06	0.000446715	0.992913	368		blood	PWAS	c5	0.992913	1	GAS6,CXCL12,LILRB1,AXL,CCL21,CCL19,BCL2L1,LGALS9,BLK,LYN
GOBP_DENDRITIC_CELL_CHEMOTAXIS	AUTISM	-6.00E-05	0.000997735	0.952023	170	0.924809	blood	PWAS	c5	0.952023	1	GAS6,SLAMF8,CCL21,CCL19,CCL5,PIK3CG,TNFSF18,C1QBP,SLAMF1,HMGB1,LGALS9
GOBP_DENDRITIC_CELL_CYTOKINE_PRODUCTION	AUTISM	9.97E-06	0.000706376	0.988744	158		blood	PWAS	c5	0.988744	1	TLR3,TLR4,KIT,SCIMP,CAMK4,BST2,CLEC7A,PLCG2
GOBP_DENDRITIC_CELL_DIFFERENTIATION	AUTISM	-1.25E-06	0.000235534	0.995773	775		blood	PWAS	c5	0.995773	1	GAS6,FCGR2B,AGER,TREM2,LILRB1,AXL,LYN,LGALS1,LGALS3,CCL19,PRTN3,LTBR,CEBPB,NOTCH2,TGFBR2,IRF4,RELB,UBD,FLT3,LILRB2,HMGB1,BATF,BATF3,CAMK4,LGALS9,ITGB6,BLK,IL4,CSF2
GOBP_DENDRITIC_CELL_MIGRATION	AUTISM	-6.57E-05	0.00099773	0.947474	171	0.91795	blood	PWAS	c5	0.947474	1	GAS6,SLAMF8,CCL21,CCL19,CCL5,PIK3CG,TNFSF18,SLAMF1,HMGB1,C1QBP,LGALS9,CDC42
GOBP_DENDRITIC_SPINE_DEVELOPMENT	AUTISM	3.80E-05	0.000332883	0.909225	705		blood	PWAS	c5	0.909225	1	EPHA4,PTPRS,IL2,SHANK3,MAPKAPK5,CAMK2A,CAMK1,LRRK2,ITPKA,LRP8,DBNL,EEF2K,HDAC2,APOE,PAK3,CAMK2B,FSTL4,EPHB3,STAU2,NLGN2,EPHB1,NEURL1,NLGN1,ARF4,ARF6,EPHB2,CFL1,UBE3A,WNT7A,PTEN,CDC42,MEF2C,PAK4,FMR1,PRMT3,NCK2,DLG4
GOBP_DENDRITIC_SPINE_MAINTENANCE	AUTISM	6.21E-06	0.000301281	0.983566	507		blood	PWAS	c5	0.983566	1	INSR,FCGR2B,TREM2,HOMER1,IGF1R,ITPKA,APOE,PRNP,NEDD9,INS,FYN
GOBP_DENDRITIC_SPINE_MORPHOGENESIS	AUTISM	0.000120688	0.000705664	0.864202	256		blood	PWAS	c5	0.864202	1	EPHA4,SHANK3,LRRK2,ITPKA,LRP8,DBNL,EEF2K,PAK3,EPHB3,STAU2,EPHB1,NLGN1,EPHB2,CFL1,UBE3A,WNT7A,PTEN,CDC42,CAMK2B,PRMT3,DLG4
GOBP_DENTATE_GYRUS_DEVELOPMENT	AUTISM	0.00304058	0.0302604	0.919963	41	0.747939	blood	PWAS	c5	0.919963	1	BTG2,MDK,TMEM108,PTEN
GOBP_DEOXYRIBONUCLEOSIDE_CATABOLIC_PROCESS	AUTISM	-2.71E-05	0.000999706	0.978385	29	0.810061	blood	PWAS	c5	0.978385	1	GDA,PNP,XDH
GOBP_DEOXYRIBONUCLEOSIDE_DIPHOSPHATE_METABOLIC_PROCESS	AUTISM	0.00913043	0.038757	0.813757	33	0.222578	blood	PWAS	c5	0.813757	1	GUK1,AK5,DTYMK
GOBP_DEOXYRIBONUCLEOSIDE_METABOLIC_PROCESS	AUTISM	-2.49E-06	0.00099944	0.998014	50	0.967012	blood	PWAS	c5	0.998014	1	GDA,PNP,TK1,DTYMK,XDH,TK2
GOBP_DEOXYRIBONUCLEOSIDE_MONOPHOSPHATE_BIOSYNTHETIC_PROCESS	AUTISM	-3.05E-06	0.000997825	0.99756	171	0.997949	blood	PWAS	c5	0.99756	1	SHMT1,DCTD,ADK,TYMS,TK1,DCK,TK2,DUT
GOBP_DEOXYRIBONUCLEOSIDE_MONOPHOSPHATE_CATABOLIC_PROCESS	AUTISM	-1.48E-05	0.000706804	0.983298	61		blood	PWAS	c5	0.983298	1	NT5C,GDA,PNP,DNPH1,NT5M,UPP1,TYMP,XDH
GOBP_DEOXYRIBONUCLEOSIDE_MONOPHOSPHATE_METABOLIC_PROCESS	AUTISM	-2.10E-05	0.000576762	0.971006	224		blood	PWAS	c5	0.971006	1	SHMT1,NT5C,GDA,DCTD,ADK,PNP,TYMS,DNPH1,NT5C2,TK1,DCK,NT5M,XDH,UPP1,TYMP,TK2,DUT
GOBP_DEOXYRIBONUCLEOSIDE_TRIPHOSPHATE_METABOLIC_PROCESS	AUTISM	1.71E-05	0.000499698	0.972625	159		blood	PWAS	c5	0.972625	1	ITPA,ADK,SAMHD1,RRM2B
GOBP_DEOXYRIBONUCLEOTIDE_BIOSYNTHETIC_PROCESS	AUTISM	1.15E-05	0.000576642	0.984026	313		blood	PWAS	c5	0.984026	1	RRM1,SHMT1,RRM2,DCTD,TBPL1,GUK1,ADK,TYMS,AK5,RRM2B,DTYMK,DCK,DUT
GOBP_DEOXYRIBONUCLEOTIDE_CATABOLIC_PROCESS	AUTISM	-9.11E-06	0.00070677	0.989711	71		blood	PWAS	c5	0.989711	1	DCTPP1,NT5C,GDA,PNP,SAMHD1,NT5M,XDH,UPP1,TYMP,DUT
GOBP_DEOXYRIBONUCLEOTIDE_METABOLIC_PROCESS	AUTISM	-7.32E-06	0.00044681	0.986934	357		blood	PWAS	c5	0.986934	1	RRM1,SHMT1,DCTPP1,NT5C,GDA,RRM2,DCTD,TBPL1,GUK1,ADK,PNP,TYMS,NT5C2,SAMHD1,AK5,RRM2B,DTYMK,DCK,NT5M,XDH,UPP1,TYMP,DUT
GOBP_DEPHOSPHORYLATION	AUTISM	4.67E-06	0.000182397	0.979568	1535		blood	PWAS	c5	0.979568	1	CD300A,CD33,ALPI,CDH5,MAGI2,PTPRS,NPNT,SMPD1,ACP6,FCRL3,SSU72,DAPP1,PDGFRB,OCRL,PTPRU,PTPRD,SEMA4D,HSP90B1,ACP1,PTPN11,PLEK,PTPRJ,NANP,BPNT2,INPP5E,NT5C,CSNK2B,TGFB1,CDC25B,BMP2,RCAN1,THTPA,LGALS3,IMPA1,IFNG,PPP3R1,PGP,SRC,PPP4R3A,PTPN4,CDC25A,BGLAP,PTP4A2,SWAP70,DUSP13,UBLCP1,RNGTT,NCK1,ACP5,ALPL,PPP3R2,TNF,ITGA2,DUSP23,PTPN13,PPP2R3A,PLPP4,PTPN2,ALPG,DUSP16,MTMR1,ACP2,PTPRR,DUSP28,TNS2,PPP1R8,PPP2R1A,LILRB2,PPP1R2,HDHD2,FBP1,PXYLP1,IMPA2,PTPRH,RPRD1B,RPRD1A,DUSP26,INPP5B,BPNT1,ROCK2,HSP90AB1,SMAD3,PIN1,CHP1,YWHAB,DUSP6,FKBP1B,YWHAE,PTPN7,PTP4A1,DUSP4,PTP4A3,PTPN9,CNEP1R1,PPM1D,TIMM50,PTPN1,MTMR6,UBASH3B,BAG4,ACP3,FIG4,DUSP3,PTPN6,PTEN,ARPP19,TGFB2,PHPT1,PPP2R5A,MEF2C,PPM1L,PDXP,JAK2,PPP1CC,PPIA,IGBP1,ENSA
GOBP_DESMOSOME_ORGANIZATION	AUTISM	-0.00776577	0.0260467	0.76559	51	0.79748	blood	PWAS	c5	0.76559	1	DSG2,JUP,PRKCA,SNAI2,PKP2,NECTIN1
GOBP_DETECTION_OF_ABIOTIC_STIMULUS	AUTISM	1.92E-05	0.000407875	0.962375	419		blood	PWAS	c5	0.962375	1	NGFR,CXCL12,KIT,SERPINE2,CACNB4,CTNNB1,GUCA1A,DRGX,PTK2,TAC1,TNF,ITGA2,CAV3,PKD2,PIEZO1,JUP,PDZD7,RCVRN,EPHB1,NMT1,CDH2,EYS,TIMELESS,TTN,GNGT2,CSRP3,NTRK1,HTR2A,FYN,NMT2
GOBP_DETECTION_OF_BIOTIC_STIMULUS	AUTISM	1.78E-06	0.000499327	0.997155	385		blood	PWAS	c5	0.997155	1	TLR2,TLR1,LBP,TREM2,PTPRJ,CRTAM,PGLYRP2,TLR4,FAP,PGLYRP1,CLEC6A,CD1D,PGLYRP3,CLEC7A,DMBT1
GOBP_DETECTION_OF_CALCIUM_ION	AUTISM	-0.0310712	0.0220342	0.158499	64	0.627949	blood	PWAS	c5	0.158499	1	KCNMB3,CASQ2,STIM1
GOBP_DETECTION_OF_CELL_DENSITY	AUTISM	0.0268202	0.0353643	0.448214	48	0.345611	blood	PWAS	c5	0.448214	1	PTPRJ,FAP
GOBP_DETECTION_OF_CHEMICAL_STIMULUS_INVOLVED_IN_SENSORY_PERCEPTION_OF_TASTE	AUTISM	-1.61E-05	0.000353311	0.963612	379		blood	PWAS	c5	0.963612	1	CST4,CST1,CST2,AZGP1,LPO,CA6,PIGR,PIP,RTP4
GOBP_DETECTION_OF_EXTERNAL_BIOTIC_STIMULUS	AUTISM	2.04E-06	0.000499433	0.996735	319		blood	PWAS	c5	0.996735	1	TLR2,TLR1,LBP,TREM2,PGLYRP2,TLR4,PGLYRP1,CLEC6A,CD1D,PGLYRP3,CLEC7A,DMBT1
GOBP_DETECTION_OF_LIGHT_STIMULUS	AUTISM	-3.20E-05	0.000999586	0.974456	45	0.809876	blood	PWAS	c5	0.974456	1	CACNB4,GUCA1A,RCVRN,NMT1,EYS,GNGT2,NMT2
GOBP_DETECTION_OF_MECHANICAL_STIMULUS	AUTISM	-8.38E-06	0.000499569	0.986614	258		blood	PWAS	c5	0.986614	1	CXCL12,KIT,SERPINE2,CTNNB1,PTK2,TNF,ITGA2,CAV3,PKD2,PIEZO1,JUP,PDZD7,CDH2,TTN,CSRP3,NTRK1,HTR2A,FYN
GOBP_DETECTION_OF_MECHANICAL_STIMULUS_INVOLVED_IN_SENSORY_PERCEPTION	AUTISM	3.49E-05	0.000706523	0.960659	126		blood	PWAS	c5	0.960659	1	CXCL12,KIT,SERPINE2,ITGA2,PDZD7,TNF,NTRK1,HTR2A,FYN
GOBP_DETECTION_OF_MECHANICAL_STIMULUS_INVOLVED_IN_SENSORY_PERCEPTION_OF_PAIN	AUTISM	0.0324383	0.0367711	0.377686	27	0.737926	blood	PWAS	c5	0.377686	1	CXCL12,ITGA2,TNF,NTRK1,FYN,HTR2A
GOBP_DETECTION_OF_MECHANICAL_STIMULUS_INVOLVED_IN_SENSORY_PERCEPTION_OF_SOUND	AUTISM	0.00123846	0.0376769	0.973778	33	0.594865	blood	PWAS	c5	0.973778	1	KIT,PDZD7
GOBP_DETECTION_OF_MOLECULE_OF_BACTERIAL_ORIGIN	AUTISM	-5.39E-07	0.00049952	0.999139	272		blood	PWAS	c5	0.999139	1	TLR2,TLR1,LBP,TREM2,TLR4,DMBT1
GOBP_DETECTION_OF_MUSCLE_STRETCH	AUTISM	-4.78E-05	0.000706378	0.946011	159		blood	PWAS	c5	0.946011	1	CTNNB1,PTK2,CAV3,CDH2,TTN,CSRP3
GOBP_DETECTION_OF_TEMPERATURE_STIMULUS	AUTISM	8.90E-05	0.000706218	0.899761	186		blood	PWAS	c5	0.899761	1	NGFR,CXCL12,DRGX,EPHB1,NTRK1,HTR2A
GOBP_DETECTION_OF_VISIBLE_LIGHT	AUTISM	-0.0407988	0.0615893	0.507693	14	0.577854	blood	PWAS	c5	0.507693	1	CACNB4,NMT1,EYS,NMT2
GOBP_DETERMINATION_OF_ADULT_LIFESPAN	AUTISM	-0.0070487	0.0294521	0.810851	46	0.909119	blood	PWAS	c5	0.810851	1	LRRK2,TP53,LEP,IDE,MSH2
GOBP_DETERMINATION_OF_DORSAL_VENTRAL_ASYMMETRY	AUTISM	-1.05E-05	0.000499588	0.983186	253		blood	PWAS	c5	0.983186	1	GREM1,CTNNB1,NBL1,GREM2,SOSTDC1,CER1,DDIT3,AIDA
GOBP_DETERMINATION_OF_LEFT_RIGHT_ASYMMETRY_IN_LATERAL_MESODERM	AUTISM	-0.00575318	0.0510209	0.91022	17	0.941811	blood	PWAS	c5	0.91022	1	NODAL,SHH,CER1,SMAD2
GOBP_DETOXIFICATION	AUTISM	4.95E-06	0.00018879	0.979079	1621		blood	PWAS	c5	0.979079	1	CD36,HP,SOD3,ADH5,CAT,ADH4,GSTM1,GSTM3,GSTO1,SELENOW,NQO1,APOM,LPO,GSTZ1,AKR1A1,HBZ,MPO,DHFR,SRXN1,GSTA1,PIM1,PRXL2A,PXDN,PARK7,GPX7,GSR,FABP1,ALB,PRDX6,PRDX1,GSTT1,BMP7,PTGS2,SELENOS,APOE,TXN,GSTP1,S100A9,HBQ1,AKR7A3,HBB,AKR1B10,TPO,APOA4,GPX5,HBD,CCS,GPX1,PDZK1,GCH1,PRDX4,FBLN5,CLIC2,ESD,PRDX5,GPX2,CYGB,ALDH1A1,TXNRD1,PXDNL,SOD1,GSTK1,PRDX3
GOBP_DEVELOPMENTAL_CELL_GROWTH	AUTISM	-1.46E-05	0.000208306	0.944308	1395		blood	PWAS	c5	0.944308	1	SEMA3E,SEMA6A,ISLR2,SEMA6B,ZFYVE27,PTPRS,WNT3A,APOE,SEMA3G,NRCAM,MUL1,CPNE1,SLIT2,SPP1,SEMA4A,PLXNA1,SEMA5A,EFNA5,SEMA3C,PLXNA4,SEMA4D,SEMA7A,DSCAM,L1CAM,CXCL12,SLIT3,MAP2K4,FLRT3,NRP1,NGF,RTN4R,DCLK1,WNT5A,ALCAM,SLIT1,NRP2,VEGFA,IGF1,SEMA6C,CTNNB1,NTN1,HAMP,DBNL,SEMA4C,FSTL4,CAV3,SYT17,APP,AURKA,AGT,DRAXIN,FOXL2,OLFM1,ST8SIA2,NLGN3,FN1,TGFBR2,IST1,RGS4,KMT2D,BDNF,SMURF1,EPHA7,TNR,BMPR2,PRKN,CRABP2,TTL,HSP90AB1,EIF2AK4,VCL,SEMA3A,EDN3,PPARA,EDN2,RYK,SYT2,SEMA3B,SYT4,SPART,G6PD,SEMA4F,SEMA4B,ABL1,DPYSL2,TMEM108,RAB21,PRKCZ,SH3GL2,OSTN,CDH1,PAK6,DDR1,FLRT1,DNM2,UNC13A,YY1,GDI1,EDN1,MAPT
GOBP_DEVELOPMENTAL_GROWTH_INVOLVED_IN_MORPHOGENESIS	AUTISM	-1.54E-05	0.000217982	0.943767	1393		blood	PWAS	c5	0.943767	1	SEMA3E,SEMA6A,ISLR2,SEMA6B,ZFYVE27,MAGI2,PTPRS,WNT3A,APOE,SEMA3G,NRCAM,MUL1,CPNE1,SLIT2,SPP1,SEMA4A,PLXNA1,SEMA5A,EFNA5,PTK7,SEMA3C,PLXNA4,SEMA4D,NOTCH1,SEMA7A,DSCAM,L1CAM,CXCL12,SLIT3,FLRT3,NRP1,NGF,RTN4R,DCLK1,WNT5A,ALCAM,BMP4,SLIT1,NRP2,CCL11,VEGFA,SEMA6C,CTNNB1,NTN1,DBNL,SEMA4C,FSTL4,FGF1,SYT17,SFRP1,APP,AURKA,DRAXIN,OLFM1,FGFR2,ST8SIA2,NLGN3,FN1,TGFBR2,SHH,AREG,IST1,BDNF,SFRP2,SMURF1,EPHA7,TNR,BMPR2,PRKN,WNT11,CRABP2,TTL,HSP90AB1,EIF2AK4,VCL,SEMA3A,EDN3,EDN2,RYK,SYT2,SEMA3B,SYT4,SPART,SEMA4F,SEMA4B,CSF1,ABL1,DPYSL2,TMEM108,RAB21,PRKCZ,FGF10,SH3GL2,OSTN,CDH1,PAK6,DDR1,FLRT1,DNM2,MED1,UNC13A,GDI1,EDN1,MAPT
GOBP_DEVELOPMENTAL_INDUCTION	AUTISM	-3.26E-05	0.000576359	0.954857	373		blood	PWAS	c5	0.954857	1	FGF2,DKK1,ROBO2,ROBO1,WNT5A,BMP4,FRS2,BMP2,CTNNB1,WNT3A,FGF1,GDNF,FGF8,WNT11,FGF10
GOBP_DEVELOPMENTAL_MATURATION	AUTISM	-2.40E-06	0.000188792	0.98984	1612		blood	PWAS	c5	0.98984	1	KDR,CDH5,FGFR3,DEFB1,FGG,NRCAM,NRXN1,NEFL,TCP11,THBS3,MYOC,CNTN2,CNTNAP2,SEMA4D,C1QL1,B4GALT6,CHRDL1,SEMG1,RET,GREM1,AXL,ANG,WNT5A,PTK2B,LRRK2,MMP2,BCAN,SEZ6L,SNAPIN,CDC25B,BMP2,B4GALT5,MECP2,RAB32,AGRN,LTF,VEGFA,CCL21,CCL19,IGF1,SEMG2,RHOA,G6PD,CLSTN1,CTNNB1,SPINK1,LEP,EPO,IL21,DLD,REN,SIRT2,RAB3A,CAMK2B,ADGRB3,SPINK5,PTH,PLA2G10,PDE3A,DDIT3,NTN4,TYMS,CX3CL1,APP,AURKA,GDF11,HIF1A,GH1,ANGPTL8,DLG4,PTH1R,GAL,CEBPA,PALM,IHH,NEURL1,RND1,INSL3,NLGN1,PPP2R1A,CDH3,C3,RHEX,IQCF1,RB1,NFATC4,AKR1B1,IL15,PRKACA,CD63,CBFB,BLOC1S5,PAEP,RAC3,ANKRD27,BRD1,SCARF1,CFTR,FEV,CLN5,PTEN,PGR,DAG1,TGFB2,SEZ6L2,ACVRL1,FOXO3,CLEC7A,EDN1,BTK,UNC13A,EREG,YWHAZ
GOBP_DEVELOPMENTAL_PIGMENTATION	AUTISM	-5.66E-05	0.000998197	0.954755	150	0.976988	blood	PWAS	c5	0.954755	1	KITLG,MREG,KIT,BCL2L11,EDN3,CD63,IHH,BLOC1S5,ANKRD27,RAB32,MEF2C
GOBP_DEVELOPMENT_OF_PRIMARY_FEMALE_SEXUAL_CHARACTERISTICS	AUTISM	1.81E-06	0.000301206	0.995198	763		blood	PWAS	c5	0.995198	1	KDR,INSR,LHCGR,KITLG,PDGFRA,A2M,CASP3,SLIT2,TNFAIP6,INHBB,ROBO2,MMP19,SLIT3,ANG,MMP14,IDH1,KIT,VEGFA,BMP15,SRC,MMP2,EREG,RETN,LEP,GNRH1,CEBPB,INHBA,STAT5B,SFRP1,FOXL2,PLEKHA1,AMH,PTX3,BMPR1B,BCL2L1,HSPA5,FSHB,UMODL1,SMAD4,GDF9,SOD1,UBB,CGA,UBE3A,FST,AFP,FOXO3,ADAMTS1,CSMD1,PGR
GOBP_DEVELOPMENT_OF_PRIMARY_SEXUAL_CHARACTERISTICS	AUTISM	-1.48E-08	0.000235434	0.99995	1227		blood	PWAS	c5	0.99995	1	KDR,ACE,INSR,TLR3,LHCGR,KITLG,PDGFRA,A2M,BCL2L2,CASP3,AKR1C3,PDGFRB,SLIT2,TNFAIP6,INHBB,ROBO2,MMP19,SLIT3,TESC,ANG,CRKL,WNT5A,GFRA1,SF1,MMP14,LHB,IDH1,CSDE1,HSPA5,KIT,VEGFA,BMP15,SRC,MMP2,ERCC1,EREG,RETN,LEP,GNRH1,REN,CEBPB,INHBA,STAT5B,FER,TNFSF10,SFRP1,FOXL2,PLEKHA1,AMH,BCL2L11,ACVR2A,PTX3,BMPR1B,SFRP2,FGF8,ADGRG1,INSL3,BCL2L1,ADAM15,ADAM29,FSHB,UMODL1,PRDX4,PDGFA,SMAD4,RAB13,GDF9,SOD1,UBB,MSH2,LRP2,CGA,NUDT1,UBE3A,FST,IL1A,AFP,TGFB2,FOXO3,NTRK1,ADAMTS1,CSMD1,DHH,CBL,PGR
GOBP_DEVELOPMENT_OF_SECONDARY_FEMALE_SEXUAL_CHARACTERISTICS	AUTISM	-0.0588652	0.0239954	0.0141598	58	0.886046	blood	PWAS	c5	0.0141598	1	WNT5A,STAT5B,MED1,AREG
GOBP_DEVELOPMENT_OF_SECONDARY_SEXUAL_CHARACTERISTICS	AUTISM	-3.95E-05	0.00070606	0.955433	187		blood	PWAS	c5	0.955433	1	LHCGR,B4GALT1,WNT5A,STAT5B,AREG,MED1
GOBP_DE_NOVO_NAD_BIOSYNTHETIC_PROCESS	AUTISM	3.89E-05	0.000706348	0.956116	155		blood	PWAS	c5	0.956116	1	IDO1,HAAO,KYNU
GOBP_DE_NOVO_PROTEIN_FOLDING	AUTISM	-6.62E-06	0.000446603	0.988166	320		blood	PWAS	c5	0.988166	1	ENTPD5,SDF2L1,HSPA13,HSPA5,DNAJB4,DNAJB14,SDF2,PTGES3,HSPA1B,HSPA1A,DNAJC18,DNAJB12,HSPA1L,HSPA6,ST13,ERO1A,DNAJB1,FKBP1B,CD74,HSPH1,HSPA9,BAG1,HSPA8,HSPD1,HSPE1
GOBP_DGMP_METABOLIC_PROCESS	AUTISM	-1.63E-05	0.000706835	0.981574	60		blood	PWAS	c5	0.981574	1	NT5C,GDA,NT5C2,XDH
GOBP_DIACYLGLYCEROL_BIOSYNTHETIC_PROCESS	AUTISM	-1.75E-05	0.000577169	0.975778	76		blood	PWAS	c5	0.975778	1	PNPLA2,ANG
GOBP_DIACYLGLYCEROL_METABOLIC_PROCESS	AUTISM	-1.65E-05	0.000499776	0.973656	149		blood	PWAS	c5	0.973656	1	PNPLA2,ANG,APOA2,DGKB
GOBP_DIAPEDESIS	AUTISM	0.0102192	0.0375262	0.785374	27	0.909517	blood	PWAS	c5	0.785374	1	CRKL,FER,PECAM1,CD99L2,CRK
GOBP_DICARBOXYLIC_ACID_BIOSYNTHETIC_PROCESS	AUTISM	-1.39E-05	0.000706442	0.984268	140		blood	PWAS	c5	0.984268	1	HAAO,KYNU,GOT1,MTHFD1
GOBP_DICARBOXYLIC_ACID_CATABOLIC_PROCESS	AUTISM	-0.000122444	0.000998609	0.902412	101	0.327537	blood	PWAS	c5	0.902412	1	MTHFS,GLUL,GOT1,QPRT,ASPA,ACOT8,GAD1,AASDHPPT
GOBP_DICARBOXYLIC_ACID_METABOLIC_PROCESS	AUTISM	-1.84E-05	0.000353106	0.958497	684		blood	PWAS	c5	0.958497	1	SHMT1,MTHFS,ASL,ALDH5A1,HAAO,DHFR,KYNU,IDH1,SHMT2,GRHPR,FOLR1,GLUL,MTHFD2,KYAT3,GOT1,QPRT,NIT2,MTHFD1,ACLY,NR1H4,ASPA,PCK1,ACOT8,FTCD,GAD1,HOGA1,FH,NAGS,MDH1,ADSS2,GCLM,AASDHPPT,MDH2
GOBP_DICARBOXYLIC_ACID_TRANSPORT	AUTISM	8.51E-06	0.000408016	0.983355	277		blood	PWAS	c5	0.983355	1	FOLR2,SNCA,FOLR3,NTRK2,SLC26A5,ARL6IP5,GJA1,FOLR1,TNF,TRH,GFAP,SLC3A1,SLC25A18,LRP2,SYT4,SLC26A7,GIPC1
GOBP_DIENCEPHALON_DEVELOPMENT	AUTISM	-2.68E-06	0.000301098	0.992895	976		blood	PWAS	c5	0.992895	1	SEMA3E,FGF2,PCSK1,INHBB,PLXNA1,SEMA5A,CNTNAP2,NRP1,NOG,WNT5A,BMP4,BMP2,GHRH,NRP2,CTNNB1,ISL1,SHH,FGF8,NDNF,UBB,SOX2,FGF10,CDH1
GOBP_DIGESTION	AUTISM	-9.23E-06	0.000203902	0.96391	1536		blood	PWAS	c5	0.96391	1	FABP2,ASAH2,CD36,CEL,ENPP7,HAMP,PRSS1,PRSS3,TFF2,CLPSL1,PRSS2,PNLIP,CTRB1,AMY2A,CTRB2,PNLIPRP2,CHIT1,APOA5,CLPS,CCK,TFF1,APOA2,TLR4,LIMA1,RBP4,APOA1,GHRL,NR1H2,FABP1,SPINK1,TFF3,LEP,PIR,TYMP,STATH,OXT,SERPINA3,IL17A,APOA4,ADM2,PLS1,CHIA,GKN1,CLPSL2,AKR1C1,VDR,PPARGC1A,UCN3,MDK,SST,EPB41,AKR1D1,LDLR,VSIG1,FGF10,SCT,SLC26A7,EZR
GOBP_DIGESTIVE_SYSTEM_DEVELOPMENT	AUTISM	-2.77E-05	0.000407522	0.945852	656		blood	PWAS	c5	0.945852	1	INSR,PDGFRA,OTC,CELA1,COL3A1,NOTCH1,RET,HMGCS2,CXCL8,CRKL,WNT5A,BMP4,IGF2,NODAL,KIT,SRC,IL6ST,RARRES2,CTNNB1,TNF,TYMS,SFRP1,PYY,EPHB3,FGFR2,CLMP,HIF1A,EGFR,TGFBR2,SHH,SMAD2,ACVR2B,PRDM1,GIP,IHH,PKDCC,SFRP2,PDGFC,SPDEF,AGR2,WNT11,RB1,YIPF6,LGR4,ID2,TGFB3,TGFB2,FGF10,PTK6,TIGAR,SCT,SMAD3
GOBP_DIGESTIVE_SYSTEM_PROCESS	AUTISM	-2.64E-05	0.000377342	0.944259	709		blood	PWAS	c5	0.944259	1	FABP2,CD36,CEL,ENPP7,TFF2,PNLIP,APOA5,TFF1,APOA2,TLR4,LIMA1,RBP4,APOA1,GHRL,NR1H2,FABP1,SPINK1,TFF3,LEP,HAMP,STATH,OXT,SERPINA3,IL17A,APOA4,PLS1,TYMP,AKR1C1,VDR,MDK,EPB41,LDLR,VSIG1,FGF10,SCT,SLC26A7,EZR
GOBP_DIGESTIVE_TRACT_MORPHOGENESIS	AUTISM	-4.04E-05	0.000576467	0.944192	316		blood	PWAS	c5	0.944192	1	PDGFRA,NOTCH1,WNT5A,BMP4,NODAL,HIF1A,CTNNB1,SFRP1,EPHB3,FGFR2,EGFR,SHH,SMAD2,ACVR2B,IHH,SFRP2,AGR2,WNT11,ID2,FGF10,SMAD3
GOBP_DIOL_BIOSYNTHETIC_PROCESS	AUTISM	-8.99E-06	0.000499666	0.985646	184		blood	PWAS	c5	0.985646	1	ASAH2,QDPR,SPTLC1,DHFR,SPHK1,SPR,PCBD2,PTS,PCBD1,ASAH1,GCH1,SPTLC2,SPHK2
GOBP_DIOL_METABOLIC_PROCESS	AUTISM	-1.25E-05	0.000353318	0.971753	376		blood	PWAS	c5	0.971753	1	ASAH2,QDPR,NAAA,ASAH1,SPTLC1,DHFR,SPHK1,SPR,PCBD2,PTS,PCBD1,GCH1,LRP2,SPTLC2,SPHK2
GOBP_DIRECT_OSSIFICATION	AUTISM	0.0043288	0.0222228	0.845556	76	0.919172	blood	PWAS	c5	0.845556	1	MMP2,COL1A1,AXIN2,FGF18,CTSK
GOBP_DISACCHARIDE_METABOLIC_PROCESS	AUTISM	-2.04E-05	0.000407661	0.960163	367		blood	PWAS	c5	0.960163	1	IDUA,LCT,B4GALT1,GAA,FBP2,FBP1,BRAF
GOBP_DISTAL_CONVOLUTED_TUBULE_DEVELOPMENT	AUTISM	-7.77E-06	0.000706315	0.991222	181		blood	PWAS	c5	0.991222	1	UMOD,CALB1
GOBP_DISTAL_TUBULE_DEVELOPMENT	AUTISM	-2.54E-05	0.000706223	0.971298	184		blood	PWAS	c5	0.971298	1	UMOD,JAG1,NOTCH1,CALB1,PKD2
GOBP_DITERPENOID_BIOSYNTHETIC_PROCESS	AUTISM	0.00839745	0.0198283	0.671924	71	0.936371	blood	PWAS	c5	0.671924	1	AKR1C3,DHRS9,RBP1,CRABP2,ALDH1A3,PRMT3
GOBP_DIVALENT_INORGANIC_CATION_HOMEOSTASIS	AUTISM	-2.94E-06	0.000203896	0.988502	1528		blood	PWAS	c5	0.988502	1	KDR,UMOD,FGF2,KL,CDH5,CXCL10,CXCL11,FASLG,LHCGR,CXCL9,F2,ATP13A1,SNCA,GSTO1,NT5E,CXCL12,HEXB,HSP90B1,ATP1B1,JPH4,CCL15,CCL14,CCL8,PLCG1,CCL23,ANXA6,CASQ1,WNT5A,PTK2B,APOE,STOML2,CTRC,PDE4D,CHD7,CCL3,LYN,STIM1,GP1BA,VAPB,CCL11,CCL21,LACRT,CCL19,ELANE,CCL5,S100A14,FAM20A,CAPN3,CALB1,S100A9,ABCC6,CCL1,CALCB,CAMK2D,MICU2,FLNA,ALPL,CCL7,SCGN,TMEM38B,ADM,PTH,DDIT3,CAV3,STC2,SLC30A3,CX3CL1,APP,CASQ2,PKD2,IL13,TNFSF11,PRKCB,NPTN,FIS1,PTH1R,CAV2,RMDN3,JPH3,FATE1,GP5,JPH1,SRI,ANK2,STC1,HRC,ATG5,CALB2,SV2A,LCK,PRKN,VDR,ERO1A,ATP2A3,RAP1GDS1,TPT1,TGM2,FKBP1B,YWHAE,EDN3,CLIC2,EDN2,BNIP3,SLC30A5,UBASH3B,XCL1,ABL1,PTPN6,FGF23,CSRP3,KEL,CCL13,PRKACA,PLCG2,EDN1,PDPK1,HTR2A
GOBP_DNA_BIOSYNTHETIC_PROCESS	AUTISM	-2.10E-06	0.000257868	0.993497	1043		blood	PWAS	c5	0.993497	1	FGF2,ADIPOQ,RRM1,PDGFRB,MAPKAPK5,ING4,MRE11,GREM1,MAPK3,PTK2B,PCLAF,SPHK1,TP53,POLM,HGF,SRC,CTNNB1,FGFR4,GDF2,SMOC2,PTGES3,PAK3,PNKP,CCT5,TNF,TYMS,POLI,TNKS,KLF4,POLD4,CHEK1,TINF2,POLE2,AURKB,TK1,HNRNPC,RRM2B,TOM1L1,CDKN2D,CCT7,POLE3,BMPR2,ANKRD1,NEK7,PDGFB,TERF1,WRNIP1,PDGFA,POLH,MYC,ERCC4,PCNA,HNRNPD,TK2,ACVRL1,HSP90AB1,HNRNPA1,CCT8,CDKN1A,HNRNPA2B1,PRKCQ,MAPK1,TCP1,GFER
GOBP_DNA_CATABOLIC_PROCESS	AUTISM	-0.0519678	0.0586185	0.375325	21	0.656352	blood	PWAS	c5	0.375325	1	IL6,DNASE1L2,DNASE2B,SETMAR,FOXL2,AIFM1,APAF1,TREX2,HSF1,APEX1
GOBP_DNA_CATABOLIC_PROCESS_ENDONUCLEOLYTIC	AUTISM	-0.0485967	0.060316	0.420415	20	0.600953	blood	PWAS	c5	0.420415	1	IL6,DNASE1L2,DNASE2B,SETMAR,FOXL2,AIFM1,APAF1,HSF1,APEX1
GOBP_DNA_CONFORMATION_CHANGE	AUTISM	0.00586129	0.0147861	0.691805	118	0.896242	blood	PWAS	c5	0.691805	1	MRE11,CHD7,ASCC1,RECQL,RAD51,HMGA1,G3BP1,DHX9,DTD1,MCM6,HMGB1,HMGB3,WRNIP1,ANXA1,ABL1,TOP1,PURA,HNRNPA2B1,XRCC6
GOBP_DNA_DAMAGE_INDUCED_PROTEIN_PHOSPHORYLATION	AUTISM	-0.00851407	0.025405	0.737524	42	0.830301	blood	PWAS	c5	0.737524	1	MAPK12,MAPK3,CHEK1,MAP2K6,CHEK2,ABL1
GOBP_DNA_DAMAGE_RESPONSE_SIGNAL_TRANSDUCTION_BY_P53_CLASS_MEDIATOR	AUTISM	-2.86E-05	0.000353287	0.935443	404		blood	PWAS	c5	0.935443	1	FOXM1,PLA2R1,ING4,RPS6KA6,MIF,TP53,PSMD10,MDM4,TRIAP1,SMYD2,MUC1,DYRK3,NPM1,PAXIP1,CDKN1B,ANKRD1,BATF,CD74,SNAI2,NDRG1,CD44,PPM1D,CHEK2,SPRED1,MDM2,MYO6,FOXO3,CRADD,CDKN1A
GOBP_DNA_DAMAGE_RESPONSE_SIGNAL_TRANSDUCTION_BY_P53_CLASS_MEDIATOR_RESULTING_IN_CELL_CYCLE_ARREST	AUTISM	-0.0325321	0.0244389	0.183136	57	0.909058	blood	PWAS	c5	0.183136	1	TP53,TRIAP1,MUC1,CDKN1B,CHEK2,MDM2,CRADD,CDKN1A
GOBP_DNA_DAMAGE_RESPONSE_SIGNAL_TRANSDUCTION_RESULTING_IN_TRANSCRIPTION	AUTISM	-1.20E-05	0.000998142	0.990418	117	0.99613	blood	PWAS	c5	0.990418	1	FOXM1,ING4,RPS6KA6,TP53,MUC1,CHEK2,CDKN1A
GOBP_DNA_DEALKYLATION	AUTISM	-0.0115688	0.0252859	0.647296	47	0.5861	blood	PWAS	c5	0.647296	1	ASCC1,APOBEC3G,ALKBH3,A1CF,HNRNPAB,ALKBH2,APEX1,MPG
GOBP_DNA_DEALKYLATION_INVOLVED_IN_DNA_REPAIR	AUTISM	-0.00344984	0.0332415	0.917343	29	0.389285	blood	PWAS	c5	0.917343	1	ASCC1,ALKBH3,ALKBH2,MPG
GOBP_DNA_INTEGRITY_CHECKPOINT_SIGNALING	AUTISM	-0.00594067	0.0176351	0.736217	99	0.851962	blood	PWAS	c5	0.736217	1	MRE11,RPA2,PLK1,TP53,DOT1L,RAD51,TRIAP1,SETMAR,TOPBP1,MUC1,PBK,CHEK1,THOC1,NAE1,CDKN1B,CDK1,BARD1,ABRAXAS1,PTPN11,USP28,MSH2,RAD1,EIF2AK4,CHEK2,TIMELESS,MDM2,DDX39B,CRADD,MAPK14,CDKN1A,SYF2
GOBP_DNA_LIGATION	AUTISM	-0.00676239	0.0222426	0.761106	56	0.964898	blood	PWAS	c5	0.761106	1	XRCC4,RAD51,PNKP,TFIP11,HMGB1,APTX,NHEJ1,XRCC1,XRCC6
GOBP_DNA_METHYLATION	AUTISM	-4.15E-05	0.000706462	0.953151	140		blood	PWAS	c5	0.953151	1	PARP1,EHMT2,FKBP6,MECP2,PPM1D,N6AMT1,DNMT3L,MYC,CTCF
GOBP_DNA_METHYLATION_INVOLVED_IN_GAMETE_GENERATION	AUTISM	-3.02E-05	0.000706568	0.965887	124		blood	PWAS	c5	0.965887	1	FKBP6,DNMT3L
GOBP_DNA_METHYLATION_OR_DEMETHYLATION	AUTISM	-4.59E-05	0.000706224	0.948208	178		blood	PWAS	c5	0.948208	1	PARP1,EHMT2,FKBP6,MECP2,APOBEC3G,ALKBH3,A1CF,HNRNPAB,ALKBH2,PPM1D,N6AMT1,DNMT3L,MYC,CTCF,APEX1
GOBP_DNA_MODIFICATION	AUTISM	-3.97E-05	0.000706209	0.955136	179		blood	PWAS	c5	0.955136	1	PARP1,EHMT2,FKBP6,MECP2,ASCC1,APOBEC3G,EXOSC3,ALKBH3,A1CF,HNRNPAB,MUTYH,ALKBH2,PPM1D,N6AMT1,DNMT3L,MYC,CTCF,APEX1,MPG
GOBP_DNA_PROTECTION	AUTISM	0.00483935	0.0349264	0.889799	35	0.783447	blood	PWAS	c5	0.889799	1	DCTPP1,NUDT1,GLRX2,CBS
GOBP_DNA_RECOMBINATION	AUTISM	4.99E-06	0.000576171	0.993086	364		blood	PWAS	c5	0.993086	1	IL27RA,PARP1,IL2,XRCC4,MRE11,RAD51D,RPA2,RNF8,HDGFL2,TGFB1,TFRC,EXOSC3,KPNA2,RECQL,SWAP70,RAD51,KMT5C,IL7R,STAT6,IL10,YEATS4,TOPBP1,UBE2B,FEN1,KPNA1,RMI1,RAG1,CHEK1,THOC1,SAMHD1,BCL6,PAXIP1,TPRKB,TNFSF4,MCM6,BARD1,HMGB1,BATF,PIAS4,ERCC1,HMGB3,INTS3,MSH2,TIMELESS,POLM,CD40LG,NHEJ1,EID3,ERCC4,IL4,YY1,XRCC1,KIN,UBE2N,H1-2,UBQLN4,XRCC6,H1-10,HSPD1,APEX1,SETD2
GOBP_DNA_REPLICATION	AUTISM	-9.34E-06	0.000353099	0.978901	584		blood	PWAS	c5	0.978901	1	S100A11,PARP1,EHMT2,RRM1,ENPP7,ING4,MRE11,MAP2K4,EGF,STOML2,PCLAF,RPA2,TP53,CDC34,RECQL,NT5M,RRM2,BCAR3,GDF2,RAD51,PNKP,SETMAR,POLI,RNASEH1,TOPBP1,FEN1,PRIM1,EGFR,RMI1,CHEK1,POLE2,THOC1,SAMHD1,DHX9,BCL6,DDX23,RRM2B,SET,CDK1,DTD1,YY1,GMNN,POLE3,PPP2R1A,MCM6,BARD1,HMGA1,ORC6,TERF1,RBBP6,RBBP4,CCNA2,WRNIP1,REPIN1,SSRP1,CINP,ACVRL1,POLH,TIMELESS,TOP1,PCNA,KIN,DUT,NAP1L1,PURA,CDK2AP1,EREG,SMC3,POLD4
GOBP_DNA_REPLICATION_CHECKPOINT_SIGNALING	AUTISM	-0.0354508	0.0677757	0.600932	11	0.927988	blood	PWAS	c5	0.600932	1	TOPBP1,NAE1,TIMELESS
GOBP_DNA_REPLICATION_DEPENDENT_CHROMATIN_ASSEMBLY	AUTISM	-0.0194501	0.0250309	0.437134	46	0.8992	blood	PWAS	c5	0.437134	1	H3C1,HAT1,RBBP4,ASF1A
GOBP_DNA_REPLICATION_INITIATION	AUTISM	-0.0658027	0.0764772	0.389556	11	0.923381	blood	PWAS	c5	0.389556	1	CDC34,TOPBP1,PRIM1,MCM6,WRNIP1,GMNN,ORC6,PURA
GOBP_DNA_STRAND_ELONGATION	AUTISM	0.00386613	0.0661727	0.95341	12	0.966259	blood	PWAS	c5	0.95341	1	MRE11,POLE3,PCNA,YY1
GOBP_DNA_SYNTHESIS_INVOLVED_IN_DNA_REPAIR	AUTISM	-9.53E-06	0.00049971	0.984791	200		blood	PWAS	c5	0.984791	1	RRM1,PCLAF,POLI,POLE2,RRM2B,CDKN2D,WRNIP1,POLH,PCNA,POLD4
GOBP_DNA_TEMPLATED_DNA_REPLICATION	AUTISM	2.07E-05	0.000705723	0.976627	232		blood	PWAS	c5	0.976627	1	PARP1,RRM1,MRE11,STOML2,CDC34,RECQL,RAD51,PNKP,SETMAR,TOPBP1,FEN1,PRIM1,POLE2,THOC1,SAMHD1,BCL6,DDX23,RRM2B,GMNN,POLE3,MCM6,BARD1,HMGA1,ORC6,TERF1,WRNIP1,TIMELESS,PCNA,PURA,CDK2AP1,POLD4
GOBP_DNA_TEMPLATED_DNA_REPLICATION_MAINTENANCE_OF_FIDELITY	AUTISM	0.00156129	0.024025	0.948185	54	0.948685	blood	PWAS	c5	0.948185	1	PARP1,MRE11,RAD51,SETMAR,THOC1,SAMHD1,BARD1,TIMELESS,PCNA
GOBP_DNA_TEMPLATED_TRANSCRIPTION_ELONGATION	AUTISM	-5.52E-05	0.000446764	0.901611	302		blood	PWAS	c5	0.901611	1	HDGFL3,NRG1,RNF8,HDGFL2,CREBBP,MED4,CTNNB1,PIR,HMGN1,HMGA2,TCEA2,SHH,MUC1,VHL,RTF1,THOC1,ADRM1,DHX9,ELL,HEXIM1,HMGA1,PIAS4,NAB1,PIAS3,INTS3,PPARGC1A,HDGFL1,HDGF,PSIP1,BRD4,CBX7,ARID3A,SAP30,NMI,TCEA1,DDX39B,EWSR1,MED1,TAF15,AIP,SETD2,NAB2
GOBP_DNA_TEMPLATED_TRANSCRIPTION_INITIATION	AUTISM	1.04E-06	0.000998612	0.999172	98	0.974033	blood	PWAS	c5	0.999172	1	TBP,TP53,TFAM,ERCC1,MED4,TBPL1,NAT14,MAZ,BRF1,TAF10,THRA,HNF1A,CCNH,JUN,CRCP,PAXIP1,BDP1,HMGB1,SUB1,PPARGC1A,PPM1D,MED1
GOBP_DNA_TEMPLATED_TRANSCRIPTION_TERMINATION	AUTISM	4.47E-05	0.000999181	0.964321	69	0.680137	blood	PWAS	c5	0.964321	1	SSU72,MAZ,DHX9
GOBP_DNA_TOPOLOGICAL_CHANGE	AUTISM	-0.0160462	0.0530056	0.762099	17	0.772787	blood	PWAS	c5	0.762099	1	HMGB1,TOP1
GOBP_DNA_UNWINDING_INVOLVED_IN_DNA_REPLICATION	AUTISM	-0.00223105	0.0153745	0.884621	110	0.890298	blood	PWAS	c5	0.884621	1	RECQL,RAD51,MCM6,HMGA1,PURA
GOBP_DOPAMINERGIC_NEURON_DIFFERENTIATION	AUTISM	-1.86E-05	0.000576374	0.974291	342		blood	PWAS	c5	0.974291	1	DKK1,VEGFD,WNT5A,TIAM1,HIF1A,VEGFA,RSPO2,CTNNB1,WNT3A,CDNF,FGF20,SFRP1,SHH,SFRP2,FGF8,RYK,CSNK1D,MANF,HPRT1
GOBP_DOPAMINE_BIOSYNTHETIC_PROCESS	AUTISM	0.0300103	0.0314242	0.339574	37	0.961111	blood	PWAS	c5	0.339574	1	SNCA,ALDH2,DDC,PARK7,DAO,GCH1,TGFB2
GOBP_DOPAMINE_METABOLIC_PROCESS	AUTISM	0.0105571	0.0217339	0.627149	68	0.91076	blood	PWAS	c5	0.627149	1	SNCA,ALDH2,DDC,ITGB2,PARK7,COMT,SULT1A3,DAO,GCH1,PRKN,TGFB2,HPRT1
GOBP_DOPAMINE_RECEPTOR_SIGNALING_PATHWAY	AUTISM	-0.00794214	0.0268041	0.766998	54	0.946722	blood	PWAS	c5	0.766998	1	LRRK2,GNAS,SULT1A3,CALY,RGS4,ALK,CAV2,PALM,RGS8,GNAI3,FLNA
GOBP_DOPAMINE_SECRETION	AUTISM	-0.0199365	0.030936	0.519288	44	0.982337	blood	PWAS	c5	0.519288	1	SNCA,CXCL12,SYT9,SYT11,RAB3A,FGF20,SYT17,SYT7,GDNF,SYT8,SYT2,PRKN,SYT4,SYT5,HTR2A
GOBP_DOPAMINE_TRANSPORT	AUTISM	-0.00272688	0.0266127	0.918387	52	0.980556	blood	PWAS	c5	0.918387	1	SNCA,CXCL12,SYT9,SYT11,PARK7,RAB3A,FGF20,SYT17,SYT7,GDNF,SYT8,SYT2,PRKN,SYT4,SYT5,HTR2A,RAB3B
GOBP_DORSAL_AORTA_DEVELOPMENT	AUTISM	-6.37E-07	0.000706543	0.99928	108		blood	PWAS	c5	0.99928	1	ENG,DLL4,NGFR,ACVRL1
GOBP_DORSAL_AORTA_MORPHOGENESIS	AUTISM	1.50E-06	0.000706566	0.998305	103		blood	PWAS	c5	0.998305	1	ENG,DLL4,ACVRL1
GOBP_DORSAL_SPINAL_CORD_DEVELOPMENT	AUTISM	2.16E-05	0.000407712	0.957748	434		blood	PWAS	c5	0.957748	1	MDGA1,WNT3A,DRGX,DRAXIN,GDNF,GDF7
GOBP_DORSAL_VENTRAL_AXIS_SPECIFICATION	AUTISM	-2.68E-05	0.00070617	0.969705	200		blood	PWAS	c5	0.969705	1	CTNNB1,SFRP1,AXIN2,SMAD2
GOBP_DORSAL_VENTRAL_NEURAL_TUBE_PATTERNING	AUTISM	0.000112398	0.0220902	0.99594	76	0.822635	blood	PWAS	c5	0.99594	1	BMP4,WNT3A,GORAB,SUFU,SHH,PRKACA
GOBP_DORSAL_VENTRAL_PATTERN_FORMATION	AUTISM	-2.56E-05	0.000446675	0.954329	428		blood	PWAS	c5	0.954329	1	TLL1,DLL4,HHIP,LRP4,GREM1,NOG,BMP1,BMP4,CTNNB1,WNT3A,CHRD,NBL1,SFRP1,AXIN2,FOXG1,SHH,SMAD2,GORAB,SUFU,GREM2,BMPR1B,FGF8,DSCAML1,WNT7A,SOSTDC1,CER1,DDIT3,PRKACA,ACVRL1,AIDA,EDN1
GOBP_DOSAGE_COMPENSATION	AUTISM	0.016991	0.0495941	0.731899	20	0.747149	blood	PWAS	c5	0.731899	1	WDR5,JARID2,YTHDC1
GOBP_DOUBLE_STRAND_BREAK_REPAIR	AUTISM	-0.00923222	0.0135137	0.494496	164	0.964435	blood	PWAS	c5	0.494496	1	FOXM1,PARP1,XRCC4,MRE11,RAD51D,NUDT16L1,RPA2,RNF8,TP53,HDGFL2,PBRM1,POLM,RECQL,ERCC1,RAD51,PNKP,KMT5C,SETMAR,HMGA2,YEATS4,FEN1,RMI1,CHEK1,SAMHD1,TFIP11,DTX3L,ARID1A,MCM6,SMARCC1,ABRAXAS1,HMGB1,PIAS4,INTS3,MSH2,APTX,OTUB2,CHEK2,NHEJ1,HSF1,TIMELESS,EID3,ERCC4,XRCC1,TDP1,UBE2N,UBQLN4,UBE2V2,XRCC6,YY1,SETD2
GOBP_DOUBLE_STRAND_BREAK_REPAIR_VIA_NONHOMOLOGOUS_END_JOINING	AUTISM	-0.0371937	0.0274948	0.176135	53	0.896814	blood	PWAS	c5	0.176135	1	XRCC4,MRE11,NUDT16L1,RNF8,POLM,PNKP,KMT5C,SETMAR,HMGA2,TFIP11,DTX3L,HMGB1,ERCC1,NHEJ1,HSF1,ERCC4,XRCC1,XRCC6
GOBP_DOUBLE_STRAND_BREAK_REPAIR_VIA_SYNTHESIS_DEPENDENT_STRAND_ANNEALING	AUTISM	-0.00752335	0.0230287	0.743899	52	0.888256	blood	PWAS	c5	0.743899	1	RAD51
GOBP_DRINKING_BEHAVIOR	AUTISM	-0.0161124	0.0239765	0.501578	62	0.445055	blood	PWAS	c5	0.501578	1	REN,OXT,AGT,APLN,MMP17,ACE2
GOBP_DTMP_METABOLIC_PROCESS	AUTISM	-4.61E-07	0.000706255	0.99948	178		blood	PWAS	c5	0.99948	1	SHMT1,NT5C,DCTD,UPP1,TYMP,TYMS,DUT
GOBP_DTTP_METABOLIC_PROCESS	AUTISM	0.0401956	0.0454599	0.376589	26	0.116031	blood	PWAS	c5	0.376589	1	DCTPP1,TBPL1,DTYMK,TYMS
GOBP_DUMP_CATABOLIC_PROCESS	AUTISM	-1.51E-05	0.000999448	0.98797	37	0.179991	blood	PWAS	c5	0.98797	1	NT5C,NT5M,UPP1
GOBP_DUMP_METABOLIC_PROCESS	AUTISM	-2.49E-05	0.00099943	0.980096	39	0.164397	blood	PWAS	c5	0.980096	1	NT5C,DCTD,NT5M,UPP1,DUT
GOBP_EARLY_ENDOSOME_TO_GOLGI_TRANSPORT	AUTISM	0.0575886	0.0374503	0.124114	27	0.826826	blood	PWAS	c5	0.124114	1	SNX8,SNX1,LMAN1,STX10
GOBP_EAR_DEVELOPMENT	AUTISM	-2.73E-05	0.000257786	0.915713	1344		blood	PWAS	c5	0.915713	1	JAG1,FGF2,CYTL1,EPHA4,ADAM10,PDGFRB,C1QTNF5,ROR1,LRIG1,PTK7,NOTCH1,LRIG3,SLITRK6,MAPK3,NAGLU,COL2A1,FRZB,NOG,NTRK3,WNT5A,BMP4,LRP10,SLC26A5,CHD7,BMP2,CCM2,DVL2,BMPER,WNT3A,NTN1,CALB1,ATG4B,DLL1,FGF20,JAG2,PLS1,INSIG1,FGFR2,FOXG1,BCL2L11,PDZD7,USH1C,CEBPA,ECE1,FGF8,CDKN1B,ATG5,CTHRC1,EPHB2,FREM2,ESRP1,LIN7A,MAPKAPK2,CCNA2,BLOC1S5,LGR5,SHH,PDGFA,ALDH1A3,TGFB3,MYO6,ANP32B,TBX3,SOX2,TGFB2,FGF10,EDN1,MAPK1,DDR1,PTPN11,SOD1
GOBP_EAR_MORPHOGENESIS	AUTISM	-3.74E-05	0.000315744	0.905749	964		blood	PWAS	c5	0.905749	1	LRIG1,PTK7,LRIG3,SLITRK6,MAPK3,NAGLU,COL2A1,FRZB,NOG,WNT5A,CHD7,DVL2,WNT3A,NTN1,PLS1,INSIG1,FGFR2,FOXG1,PDZD7,USH1C,FGF8,CTHRC1,EPHB2,BLOC1S5,ALDH1A3,MYO6,TBX3,FGF10,SOD1,EDN1,MAPK1
GOBP_EATING_BEHAVIOR	AUTISM	-3.29E-06	0.000446561	0.994125	435		blood	PWAS	c5	0.994125	1	GFRAL,ACE,IAPP,CNTN2,CCK,GDF15,AGRP,GHRL,UCHL1,LEP,OXT,TRH,STAT3,PRLH,RMI1
GOBP_ECTODERMAL_PLACODE_DEVELOPMENT	AUTISM	-8.17E-05	0.00070592	0.907896	247		blood	PWAS	c5	0.907896	1	DKK4,NRP1,FRS2,CTNNB1,HDAC2,EDA,NRG3,TBX3
GOBP_ECTODERM_DEVELOPMENT	AUTISM	-3.16E-05	0.000576784	0.956278	221		blood	PWAS	c5	0.956278	1	STX2,CTNNB1,SHH,ETS2,SMURF1,EDA2R,TPT1
GOBP_ECTOPIC_GERM_CELL_PROGRAMMED_CELL_DEATH	AUTISM	0.00266334	0.0179985	0.882362	96	0.0817356	blood	PWAS	c5	0.882362	1	UNC5C,KITLG,IL1A,IL1B,KIT,UBE2B,BCL2L1,SOD1
GOBP_EGG_ACTIVATION	AUTISM	-0.00375641	0.0412192	0.927387	31	0.920845	blood	PWAS	c5	0.927387	1	PLAT,ASTL,ZP4,PLCB1
GOBP_ELASTIC_FIBER_ASSEMBLY	AUTISM	3.89E-05	0.000499213	0.937959	283		blood	PWAS	c5	0.937959	1	COL3A1,MFAP4,TNXB,FBLN5
GOBP_ELASTIN_METABOLIC_PROCESS	AUTISM	8.58E-07	0.00037748	0.998187	443		blood	PWAS	c5	0.998187	1	CELA1,CST3,MMP12,CTSL,HIF1A,LEP,HBEGF
GOBP_ELECTRON_TRANSPORT_CHAIN	AUTISM	1.54E-06	0.000229221	0.994625	1021		blood	PWAS	c5	0.994625	1	QDPR,ADH5,SNCA,PHGDH,NDUFS4,NDUFB4,NQO2,COX6C,IDO1,ETFA,ALDH2,CYB5A,AKR1C4,HAAO,GLRX2,NDUFA5,P4HA2,COX5A,SURF1,PDIA5,PARK7,GSR,AKR7A2,CYCS,DLD,AKR7A3,NCF2,COX7A1,LOXL2,POR,DNAJC15,COX4I2,UQCRB,NDUFV2,CDK1,COX7A2L,COX6A2,NDUFB8,SLC25A18,ENOX2,NCF1,RDH16,GFUS,PPARGC1A,CCNB1,GPX2,BID,ASPH,COX5B,AKR1B1,SCO2,GPD1,AOC2,FDX2
GOBP_EMBRYONIC_APPENDAGE_MORPHOGENESIS	AUTISM	-3.76E-05	0.000499025	0.939898	501		blood	PWAS	c5	0.939898	1	LRP4,DKK1,NOTCH1,GREM1,CHST11,NOG,BPNT2,WNT5A,BMP4,CHD7,RSPO2,CREBBP,GDF5,CTNNB1,BMP7,HDAC2,GPC3,NOTCH2,SHH,BCL2L11,IHH,ECE1,SFRP2,FGF8,FREM2,TBX5,CRABP2,WNT7A,TBX3,TGFB2,MED1,SMAD4
GOBP_EMBRYONIC_AXIS_SPECIFICATION	AUTISM	-1.30E-05	0.00031594	0.96721	560		blood	PWAS	c5	0.96721	1	TDGF1,CHRDL1,WNT5A,FRS2,CTNNB1,RIPPLY1,SMAD2,TMED2,GDF3,SMAD4,WNT7A,TBX3
GOBP_EMBRYONIC_BRAIN_DEVELOPMENT	AUTISM	-3.06E-05	0.000576739	0.957676	251		blood	PWAS	c5	0.957676	1	PPIL1,CTNNB1,TRA2B
GOBP_EMBRYONIC_CAMERA_TYPE_EYE_DEVELOPMENT	AUTISM	-0.0520913	0.022132	0.0185896	67	0.828641	blood	PWAS	c5	0.0185896	1	WNT5A,FRS2,BMP7,IHH,ALDH1A3,FGF10
GOBP_EMBRYONIC_CAMERA_TYPE_EYE_MORPHOGENESIS	AUTISM	-0.0642429	0.0226465	0.00455726	64	0.704021	blood	PWAS	c5	0.00455726	1	WNT5A,FRS2,BMP7,IHH,ALDH1A3
GOBP_EMBRYONIC_DIGESTIVE_TRACT_DEVELOPMENT	AUTISM	8.51E-05	0.000998225	0.932056	126	0.390782	blood	PWAS	c5	0.932056	1	CXCL8,PDGFRA,RARRES2,FGFR2,PKDCC,TNF,ID2,IHH,SHH,TGFB2,FGF10,SCT
GOBP_EMBRYONIC_DIGESTIVE_TRACT_MORPHOGENESIS	AUTISM	2.53E-05	0.000998653	0.979779	98	0.149665	blood	PWAS	c5	0.979779	1	PDGFRA,FGFR2,IHH,ID2,SHH,FGF10
GOBP_EMBRYONIC_DIGIT_MORPHOGENESIS	AUTISM	-8.01E-05	0.000576193	0.889373	392		blood	PWAS	c5	0.889373	1	LRP4,NOTCH1,CHST11,NOG,BPNT2,WNT5A,BMP4,CREBBP,CTNNB1,HDAC2,SHH,BCL2L11,IHH,ECE1,SFRP2,FREM2,WNT7A,TBX3,SMAD4
GOBP_EMBRYONIC_FORELIMB_MORPHOGENESIS	AUTISM	-4.79E-05	0.000706249	0.945896	170		blood	PWAS	c5	0.945896	1	RSPO2,CTNNB1,SHH,TBX5,CRABP2,WNT7A,TBX3
GOBP_EMBRYONIC_HEART_TUBE_DEVELOPMENT	AUTISM	-4.73E-05	0.000499429	0.924539	305		blood	PWAS	c5	0.924539	1	ENG,PLXNA4,NOTCH1,WNT5A,NODAL,HIF1A,FOLR1,CTNNB1,WNT3A,DLL1,NOTCH2,PKD2,TGFBR2,SHH,SUFU,TMED2,FOXC2,IHH,ECE1,FGF8,NDRG4,TBX3,MEF2C,MED1,SMAD3,CDC42,EDN1
GOBP_EMBRYONIC_HEART_TUBE_MORPHOGENESIS	AUTISM	-4.32E-05	0.000706088	0.951258	188		blood	PWAS	c5	0.951258	1	ENG,NOTCH1,WNT5A,NODAL,HIF1A,FOLR1,WNT3A,DLL1,NOTCH2,PKD2,TGFBR2,SUFU,TMED2,IHH,FGF8,NDRG4,SHH,TBX3,MEF2C,SMAD3
GOBP_EMBRYONIC_HEMOPOIESIS	AUTISM	-9.74E-06	0.000706074	0.988996	192		blood	PWAS	c5	0.988996	1	KDR,KITLG,HIF1A,KIT,VEGFA,CCDC134,HSCB,FLT3LG,TGFBR2,IL3,TPO,MED1
GOBP_EMBRYONIC_HINDLIMB_MORPHOGENESIS	AUTISM	-5.39E-05	0.000706078	0.939197	207		blood	PWAS	c5	0.939197	1	NOTCH1,BMP4,CHD7,RSPO2,CTNNB1,GPC3,SHH,FGF8,WNT7A,TBX3,MED1
GOBP_EMBRYONIC_ORGAN_DEVELOPMENT	AUTISM	-1.73E-05	0.000223305	0.938081	1672		blood	PWAS	c5	0.938081	1	KDR,SPINT1,ENG,WNT3A,KITLG,PDGFRA,A2M,RSPO3,KRT19,SPINT2,DSCAML1,HS6ST1,HYAL1,LRIG1,PTK7,PLXNA4,NOTCH1,LRIG3,SLITRK6,CHST11,MAPK3,NAGLU,COL2A1,EGLN1,FRZB,NOG,PPIL1,CXCL8,WNT5A,TP53,BMP4,IGF2,CHD7,NODAL,FRS2,MMP14,TGFB1,KIT,EPHA2,MFAP2,RBP4,VEGFA,SOCS3,PLG,FOLR1,ERCC1,CCDC134,DVL2,MTHFD1,RARRES2,CTNNB1,NTN1,EPHB2,BMP7,EFEMP1,LIF,TAF10,CEBPB,HSCB,CASP8,NDST1,COL13A1,ADM,BPTF,TNF,DLL1,CCN1,NOTCH2,IL10,FLT3LG,FOXL2,PLS1,PKD2,INSIG1,FGFR2,HIF1A,EGFR,TGFBR2,SHH,SMAD2,GDNF,IL3,PRDM1,PDZD7,SUFU,USH1C,TEAD4,TMED2,FOXG1,FOXC2,CEBPA,IHH,ECE1,TPO,PKDCC,SATB2,PDGFC,FGF8,GDF3,NSDHL,CTHRC1,MMP16,WNT11,NDRG4,TGFB3,MFAP5,PDGFB,SOD1,RBBP6,ID2,BLOC1S5,GRB2,PDGFA,ALDH1A3,MYO6,TBX3,AKT1,TGFB2,FGF10,MEF2C,TRA2B,MED1,DNAJB6,CSF2,SMAD3,SCT,CDC42,SYF2,MAP2K1,MAPK1,SETD2,EDN1
GOBP_EMBRYONIC_ORGAN_MORPHOGENESIS	AUTISM	-3.24E-05	0.000266876	0.903287	1237		blood	PWAS	c5	0.903287	1	ENG,PDGFRA,DSCAML1,HYAL1,LRIG1,PTK7,NOTCH1,LRIG3,SLITRK6,CHST11,MAPK3,NAGLU,COL2A1,FRZB,NOG,WNT5A,BMP4,CHD7,NODAL,FRS2,MMP14,EPHA2,MFAP2,RBP4,FOLR1,DVL2,MTHFD1,CTNNB1,WNT3A,NTN1,BMP7,DLL1,EFEMP1,NDST1,NOTCH2,FOXL2,PLS1,PKD2,INSIG1,FGFR2,HIF1A,TGFBR2,SHH,SMAD2,PDZD7,SUFU,USH1C,TMED2,FOXG1,FOXC2,IHH,SATB2,FGF8,CTHRC1,EPHB2,MMP16,WNT11,NDRG4,MFAP5,ID2,BLOC1S5,ALDH1A3,TGFB3,MYO6,TBX3,FGF10,MEF2C,SOD1,SMAD3,SETD2,EDN1,MAPK1
GOBP_EMBRYONIC_PATTERN_SPECIFICATION	AUTISM	-1.65E-05	0.000332958	0.960512	638		blood	PWAS	c5	0.960512	1	TDGF1,CHRDL1,NRP1,WNT5A,ERBB4,NODAL,FRS2,NRP2,SMAD1,CTNNB1,BMP7,DLL1,RIPPLY1,FGFR2,SHH,SMAD2,MEOX2,TMED2,IHH,SATB2,GDF3,SMAD3,SMAD4,WNT7A,TBX3,EFNB1,FGF10
GOBP_EMBRYONIC_PLACENTA_DEVELOPMENT	AUTISM	-2.11E-05	0.000446708	0.962338	416		blood	PWAS	c5	0.962338	1	SPINT1,RSPO3,KRT19,SPINT2,HS6ST1,EGLN1,IGF2,NODAL,SOCS3,PLG,BMP7,LIF,TAF10,CEBPB,MAP2K1,CASP8,ADM,BPTF,CCN1,IL10,PKD2,FGFR2,HIF1A,EGFR,PRDM1,TMED2,CEBPA,NSDHL,PDGFB,GRB2,AKT1,MED1,DNAJB6,CSF2,MAPK1,SETD2
GOBP_EMBRYONIC_PLACENTA_MORPHOGENESIS	AUTISM	-2.54E-05	0.000499636	0.959463	235		blood	PWAS	c5	0.959463	1	SPINT1,RSPO3,SPINT2,IGF2,SOCS3,BMP7,ADM,CCN1,FGFR2,TMED2,GRB2,IL10,SETD2,DNAJB6
GOBP_EMBRYONIC_SKELETAL_JOINT_DEVELOPMENT	AUTISM	-2.28E-05	0.000446729	0.959355	405		blood	PWAS	c5	0.959355	1	HYAL1,COL2A1,NOG,BMP4,CTNNB1,BMP7,IHH
GOBP_EMBRYONIC_SKELETAL_JOINT_MORPHOGENESIS	AUTISM	-2.18E-05	0.000446736	0.961042	399		blood	PWAS	c5	0.961042	1	HYAL1,COL2A1,NOG,BMP4,CTNNB1,BMP7
GOBP_EMBRYONIC_SKELETAL_SYSTEM_DEVELOPMENT	AUTISM	-1.85E-05	0.000407671	0.963879	588		blood	PWAS	c5	0.963879	1	PDGFRA,DSCAML1,HYAL1,CHST11,COL2A1,NOG,WNT5A,BMP4,COL1A1,NODAL,MMP14,DEAF1,RBP4,MTHFD1,CTNNB1,UCMA,BMP7,NDST1,FGFR2,TGFBR2,SHH,SMAD2,ACVR2A,FOXC2,IHH,SATB2,FGF8,MMP16,WNT11,SULF2,TGFB3,SMAD3,SETD2
GOBP_EMBRYONIC_SKELETAL_SYSTEM_MORPHOGENESIS	AUTISM	-1.19E-05	0.000407781	0.97668	491		blood	PWAS	c5	0.97668	1	PDGFRA,DSCAML1,HYAL1,CHST11,COL2A1,NOG,BMP4,NODAL,MMP14,MTHFD1,CTNNB1,BMP7,NDST1,FGFR2,TGFBR2,SMAD2,FOXC2,SATB2,FGF8,MMP16,TGFB3,SETD2,SMAD3
GOBP_EMBRYO_IMPLANTATION	AUTISM	-6.77E-05	0.000995749	0.945783	252	0.449222	blood	PWAS	c5	0.945783	1	IGFBP7,MMP9,SPP1,NODAL,IL1B,SCGB1A1,VEGFA,TIMP1,GJA1,MMP2,FBLN1,A1CF,EPO,LIF,STC2,TGFBR2,TEAD4,SMURF2,STC1,FKBP4,PRLR,ACVR1B,C1QBP,BSG,PTGS2,DDR1,ARHGDIB,SOD1
GOBP_ENDOCARDIAL_CELL_DIFFERENTIATION	AUTISM	-0.0196845	0.0302342	0.515003	33	0.369115	blood	PWAS	c5	0.515003	1	NOTCH1,NRG1,SMAD4
GOBP_ENDOCARDIAL_CUSHION_DEVELOPMENT	AUTISM	1.48E-05	0.000446705	0.973545	376		blood	PWAS	c5	0.973545	1	JAG1,CRELD1,ENG,ERBB3,ROBO2,ROBO1,NOTCH1,NOG,BMP4,TGFB1,BMP2,BMP7,ISL1,MDM4,TGFBR2,RBM24,FGF8,BMPR2,TBX5,SNAI2,ACVRL1,TGFB3,MDM2,TBX3,TGFB2,SMAD4
GOBP_ENDOCARDIAL_CUSHION_FORMATION	AUTISM	2.06E-05	0.000706145	0.976732	177		blood	PWAS	c5	0.976732	1	ENG,ROBO2,ROBO1,NOTCH1,NOG,BMP4,TGFB1,BMP2,BMP7,TGFBR2,FGF8,SNAI2,TGFB3,TBX3,TGFB2,SMAD4
GOBP_ENDOCARDIAL_CUSHION_FUSION	AUTISM	0.0857242	0.066366	0.196465	10	0.805634	blood	PWAS	c5	0.196465	1	TGFBR2,TGFB2
GOBP_ENDOCARDIAL_CUSHION_MORPHOGENESIS	AUTISM	2.64E-05	0.000705995	0.970131	210		blood	PWAS	c5	0.970131	1	ENG,ROBO2,ROBO1,NOTCH1,NOG,BMP4,TGFB1,BMP2,BMP7,ISL1,MDM4,TGFBR2,FGF8,SNAI2,TGFB3,MDM2,TBX3,TGFB2,ACVRL1,SMAD4
GOBP_ENDOCARDIAL_CUSHION_TO_MESENCHYMAL_TRANSITION	AUTISM	3.03E-06	0.00070656	0.996583	103		blood	PWAS	c5	0.996583	1	ENG,ACVRL1
GOBP_ENDOCARDIUM_DEVELOPMENT	AUTISM	-7.23E-05	0.000998533	0.942253	86	0.613892	blood	PWAS	c5	0.942253	1	KDR,NOTCH1,NRG1,SMAD4
GOBP_ENDOCARDIUM_MORPHOGENESIS	AUTISM	-0.0565539	0.0401515	0.158979	16	0.240272	blood	PWAS	c5	0.158979	1	NOTCH1
GOBP_ENDOCHONDRAL_BONE_MORPHOGENESIS	AUTISM	-5.23E-06	0.000576225	0.992758	420		blood	PWAS	c5	0.992758	1	FGFR3,COMP,COL3A1,THBS3,COL2A1,ANXA6,BPNT2,BMP4,COL1A1,MMP14,GHR,MMP13,SERPINH1,BMP6,ALPL,COL13A1,POR,TGFBR2,AXIN2,BMPR1B,STC1,BMPR2,MMP16,NAB1,TMEM119,CBS,IHH,FGF18,CER1,MEF2C,NAB2
GOBP_ENDOCRINE_HORMONE_SECRETION	AUTISM	-1.82E-05	0.000407782	0.964396	399		blood	PWAS	c5	0.964396	1	SELENOM,SPP1,INHBB,CRH,KISS1,POMC,GHRL,CRHBP,IL1B,GJA1,C1QTNF1,RETN,LEP,REN,INHBA,BMP6,C1QTNF3,AGT,FOXL2,GAL,SMAD4,GDF9,HCAR2,PTPN11,CGA,TBX3
GOBP_ENDOCRINE_PANCREAS_DEVELOPMENT	AUTISM	1.07E-05	0.000576377	0.985154	337		blood	PWAS	c5	0.985154	1	IL6R,WNT5A,BMP4,IL6,DLL1,BMP6,HNF4A,GDF11,GIP,MNX1,CDH2,ANXA1,PDPK1,AKT1,BAD
GOBP_ENDOCRINE_PROCESS	AUTISM	-1.39E-05	0.000332934	0.966704	624		blood	PWAS	c5	0.966704	1	REN,ACE,ENPEP,SELENOM,SPP1,INHBB,CTSZ,CRH,KISS1,POMC,GHRL,CRHBP,IL1B,GJA1,C1QTNF1,RETN,LEP,ECE1,INHBA,BMP6,C1QTNF3,CTSG,AGT,FOXL2,SERPINF2,GAL,CMA1,SMAD4,GDF9,HCAR2,EDN3,EDN2,PTPN11,RHOA,CGA,TBX3,EDN1,ACE2
GOBP_ENDOCRINE_SYSTEM_DEVELOPMENT	AUTISM	1.02E-05	0.000315784	0.974107	910		blood	PWAS	c5	0.974107	1	FGF2,INSR,PDGFRA,PCSK1,IL6R,INHBB,TG,MAPK3,NOG,CRH,CRKL,WNT5A,BMP4,IL6,BMP2,GHRH,APOA1,MAP2K2,DLL1,ISL1,DKK3,MAP2K1,BMP6,HNF4A,THRA,GDF11,GIP,FGF8,ARMC5,MNX1,WNT11,CDH2,BRAF,RAP1GAP,CGA,SHH,ANXA1,MDK,SOX2,AKT1,FGF10,CDH1,SMAD2,SMAD3,PDPK1,EDN1,RAF1,BAD,MAPK1,SMAD4
GOBP_ENDOCYTIC_RECYCLING	AUTISM	-3.77E-05	0.000706026	0.957435	140		blood	PWAS	c5	0.957435	1	SNX4,ARHGAP1,VPS29,RAB14,SNX3,SNX7,RAB17,RAB35,MICALL2,RAB11A,VTI1A,ARF6,STX6,NDRG4,EHD4,RAB13,ACTN2,SNX17,ANKRD27,VPS26A,STX12,VAMP4,ACAP2,GGA3,HGS
GOBP_ENDOCYTOSIS_INVOLVED_IN_VIRAL_ENTRY_INTO_HOST_CELL	AUTISM	1.77E-05	0.000499373	0.971678	182		blood	PWAS	c5	0.971678	1	CTSL,CAV2,DPP4,CLEC4M,SIGLEC1,ACE2
GOBP_ENDODERMAL_CELL_DIFFERENTIATION	AUTISM	4.07E-06	0.000257961	0.987419	718		blood	PWAS	c5	0.987419	1	COL6A1,VTN,MMP9,DKK1,MMP8,NODAL,MMP14,ITGB2,ITGB5,MMP2,CTNNB1,MAP2K1,INHBA,HMGA2,COL8A1,FN1,ITGA5,RTF1,GRB2,NANOG,SOX2,SETD2
GOBP_ENDODERMAL_CELL_FATE_COMMITMENT	AUTISM	-2.69E-05	0.000706187	0.969631	197		blood	PWAS	c5	0.969631	1	DKK1,CTNNB1,RTF1,NANOG,SOX2
GOBP_ENDODERMAL_CELL_FATE_SPECIFICATION	AUTISM	0.0320531	0.0291434	0.271402	46	0.949066	blood	PWAS	c5	0.271402	1	DKK1,NANOG,SOX2
GOBP_ENDODERM_DEVELOPMENT	AUTISM	-5.46E-06	0.000266981	0.983693	744		blood	PWAS	c5	0.983693	1	COL6A1,VTN,MMP9,DKK1,NOTCH1,NOG,MMP8,BMP4,NODAL,MMP14,ITGB2,ITGB5,MMP2,CTNNB1,MAP2K1,INHBA,BPTF,HMGA2,COL8A1,FN1,SMAD2,ITGA5,RTF1,FGF8,GDF3,KIF16B,SMAD3,SMAD4,PELO,DUSP4,GRB2,NANOG,SOX2,SETD2
GOBP_ENDODERM_FORMATION	AUTISM	4.42E-06	0.000257954	0.986332	730		blood	PWAS	c5	0.986332	1	COL6A1,VTN,MMP9,DKK1,NOG,MMP8,NODAL,MMP14,ITGB2,ITGB5,MMP2,CTNNB1,MAP2K1,INHBA,HMGA2,COL8A1,FN1,SMAD2,ITGA5,RTF1,DUSP4,GRB2,NANOG,SOX2,SETD2
GOBP_ENDONUCLEOLYTIC_CLEAVAGE_INVOLVED_IN_RRNA_PROCESSING	AUTISM	-5.16E-05	0.000998397	0.958793	129	0.661413	blood	PWAS	c5	0.958793	1	SPARCL1,FRRS1L
GOBP_ENDONUCLEOLYTIC_CLEAVAGE_IN_5_ETS_OF_TRICISTRONIC_RRNA_TRANSCRIPT_SSU_RRNA_5_8S_RRNA_LSU_RRNA	AUTISM	-4.49E-05	0.00099836	0.964113	135	0.691721	blood	PWAS	c5	0.964113	1	SPARCL1
GOBP_ENDONUCLEOLYTIC_CLEAVAGE_IN_ITS1_TO_SEPARATE_SSU_RRNA_FROM_5_8S_RRNA_AND_LSU_RRNA_FROM_TRICISTRONIC_RRNA_TRANSCRIPT_SSU_RRNA_5_8S_RRNA_LSU_RRNA	AUTISM	-5.16E-05	0.000998397	0.958793	129	0.661413	blood	PWAS	c5	0.958793	1	SPARCL1,FRRS1L
GOBP_ENDOPLASMIC_RETICULUM_CALCIUM_ION_HOMEOSTASIS	AUTISM	-0.00425062	0.036521	0.907345	24	0.572927	blood	PWAS	c5	0.907345	1	CAMK2D,RAP1GDS1,APP,FIS1,TGM2
GOBP_ENDOPLASMIC_RETICULUM_ORGANIZATION	AUTISM	-1.29E-05	0.000576632	0.98211	271		blood	PWAS	c5	0.98211	1	UMOD,ZFYVE27,CASQ1,LRRK2,TOR1AIP2,LMAN2L,EMC1,EMC4,PEX5,LMAN2,TMEM38B,CAV2,TMED2,CERT1,LMAN1,EMC8,GET3,RAB18,MMGT1,SGTA,STX18,RETREG1,VAPB,UBL4A,VAPA
GOBP_ENDOPLASMIC_RETICULUM_TO_CYTOSOL_TRANSPORT	AUTISM	-2.96E-06	0.000705832	0.996656	198		blood	PWAS	c5	0.996656	1	HSP90B1,UBE2G2,SELENOS,SVIP,SEC61B,ERLEC1,UBE2J1,BRSK2,FAF2,NPLOC4,DERL1,UFD1
GOBP_ENDOPLASMIC_RETICULUM_TO_GOLGI_VESICLE_MEDIATED_TRANSPORT	AUTISM	-8.01E-05	0.000705606	0.909672	246		blood	PWAS	c5	0.909672	1	COPE,NRBP1,GAS1,TMED10,PEF1,LRRK2,SEC13,LMAN2L,TRAPPC3,LMAN2,PDCD6,YIPF6,TMED4,INSIG1,BCAP29,TMED2,GOSR1,GOSR2,LMAN1,VTI1A,ARF4,TRAPPC5,USO1,SAR1A,TRAPPC4,CUL3,SPAST,SEC22A,STX18,CSNK1D,CREB3L2,RAB2A,VAMP7,KLHL12,RAB1A,RAB1B,TICAM2,VAPA,VAPB
GOBP_ENDOPLASMIC_RETICULUM_TUBULAR_NETWORK_ORGANIZATION	AUTISM	-0.0390553	0.0526366	0.458099	22	0.989151	blood	PWAS	c5	0.458099	1	ZFYVE27,RAB18
GOBP_ENDOPLASMIC_RETICULUM_UNFOLDED_PROTEIN_RESPONSE	AUTISM	9.71E-06	0.00099767	0.992236	149	0.119157	blood	PWAS	c5	0.992236	1	DNAJB9,ATF6B,ATF6,HSPA5,CREB3L4,CREB3L1,ERN1,SELENOS,DDIT3,DNAJC10,STC2,MBTPS1,BCL2L11,HERPUD2,TMED2,PTPN2,EIF2S1,PARP16,AGR2,ERO1A,PTPN1,ERLEC1,CREB3L2,TBL2,STUB1,DERL1,NCK1,NCK2,VAPB
GOBP_ENDOSOMAL_TRANSPORT	AUTISM	-6.02E-05	0.000705282	0.932019	260		blood	PWAS	c5	0.932019	1	SNX4,VPS28,TMEM87B,ARFIP1,VPS29,DPY30,TINAGL1,DCLK1,LRRK2,RAB14,CHMP2B,VPS25,ACAP2,ARL1,EPS15L1,ARHGAP1,SRL,SNX8,SNX1,SNX3,SNX7,RAB17,CHMP3,SNX5,RAB35,VAMP3,ARL8B,CALY,SORT1,MICALL2,ANXA8,EEA1,GOSR1,VPS4B,RAB6B,VTI1B,RAB11A,LMAN1,VTI1A,TBC1D5,ARF6,CLTC,STX6,PRKN,NDRG4,EHD4,RAB13,ACTN2,SQSTM1,ITSN1,SNX17,BET1L,ANKRD27,VPS26A,VAMP4,CLN5,STX10,STX12,TSG101,VPS4A,GGA3,AGAP2,GGA1,RAB7B,VTA1,HGS,CHMP2A
GOBP_ENDOSOME_ORGANIZATION	AUTISM	1.68E-05	0.000706058	0.980991	211		blood	PWAS	c5	0.980991	1	FASLG,VPS28,TMEM9,CHMP2B,VPS25,SNX3,CHMP3,ANXA8,EEA1,VPS4B,RAB11A,STX6,PRKN,VPS4A,CHMP2A,SQSTM1,PDCD6IP,VAMP4,TSG101,RAB22A,USP8,SCARB2,IST1,VTA1,RAB5B,HGS
GOBP_ENDOSOME_TO_LYSOSOME_TRANSPORT	AUTISM	-0.0294025	0.0290437	0.311368	48	0.703616	blood	PWAS	c5	0.311368	1	SNAPIN,CHMP2B,CHMP3,ARL8B,SORT1,VPS4B,RHOB,DTX3L,BIN1,TSG101,VAMP7,STX8,VPS4A,CHMP2A,RAB7B
GOBP_ENDOSOME_TRANSPORT_VIA_MULTIVESICULAR_BODY_SORTING_PATHWAY	AUTISM	-0.0196431	0.0216212	0.363608	71	0.868507	blood	PWAS	c5	0.363608	1	VPS28,CHMP2B,VPS25,CHMP3,SORT1,VPS4B,TSG101,VPS4A,VTA1,HGS,CHMP2A
GOBP_ENDOTHELIAL_CELL_APOPTOTIC_PROCESS	AUTISM	-2.50E-05	0.000353001	0.94355	632		blood	PWAS	c5	0.94355	1	KDR,GAS6,TEK,CDH5,FASLG,FGG,AKR1C3,ICAM1,SEMA5A,THBS1,CD248,PLCG1,CCL2,FGB,CD160,ANGPT1,IL13,PDCD4,SERPINE1,ANGPTL4,BMPR2,NDNF,PRKCI,BRAF,TNF,CD40LG,TNFAIP3,IL10,ABL1,IL4,FOXO3,IL11,PAK4,PDPK1
GOBP_ENDOTHELIAL_CELL_CHEMOTAXIS	AUTISM	-2.76E-05	0.000353092	0.937771	599		blood	PWAS	c5	0.937771	1	KDR,FGF2,MET,SEMA5A,NOTCH1,HRG,THBS1,NRP1,HSPB1,LGMN,FGF1,SMOC2,VEGFA,FGFR1,CXCL13,CCN3,RAB13,NR4A1,FGF18,FGF16
GOBP_ENDOTHELIAL_CELL_DEVELOPMENT	AUTISM	-2.60E-07	0.000353058	0.999412	607		blood	PWAS	c5	0.999412	1	CDH5,HPSE,GSTM3,ICAM1,MET,COL15A1,COL18A1,PROC,PDE4D,PLOD3,IL1B,VEGFA,CCM2,TNFRSF1A,ROBO4,PECAM1,TNMD,PDE2A,TJP1,STC1,GPX1,TNF,MSN,FASN,RAB1A,RAB1B,ROCK2,PLCB1,VCL,CLIC4,EZR
GOBP_ENDOTHELIAL_CELL_FATE_COMMITMENT	AUTISM	-0.0461552	0.0248779	0.0635582	62	0.717989	blood	PWAS	c5	0.0635582	1	NRP1,DLL1
GOBP_ENDOTHELIAL_CELL_MATRIX_ADHESION	AUTISM	3.40E-05	0.000998702	0.97285	105	0.976755	blood	PWAS	c5	0.97285	1	MMP12,RRAS,GFUS
GOBP_ENDOTHELIAL_CELL_MIGRATION	AUTISM	-5.30E-06	0.000208258	0.979698	1661		blood	PWAS	c5	0.979698	1	KDR,PLXND1,FLT4,FGF2,TEK,DLL4,CDH5,MET,PRSS3,FGFBP1,SLIT2,TDGF1,SEMA4A,ROBO1,SEMA5A,NOTCH1,PRCP,GREM1,VEGFC,HRG,EGF,THBS1,PLCG1,LGALS8,NRP1,WNT5A,PTK2B,EPHB4,EFNB2,BMP4,HSPB1,LGMN,CSNK2B,SYNJ2BP,TGFB1,MECP2,HIF1A,FGF1,SMOC2,PTN,PAXIP1,EPHA2,NRP2,VEGFA,DPP4,APOA1,GRN,FGFR1,RHOA,MEOX2,FAP,HMOX1,GLUL,GPI,BMPER,CXCL13,FGF18,ANGPT1,GDF2,PTK2,APOE,SPARC,PIK3CG,PRKCA,PDCD6,TNF,LOXL2,AGT,KLF4,JUP,FSTL1,PIK3C2A,TNFSF12,S100A2,ADAM17,ANXA3,VSTM4,FOXC2,ATP5F1B,RRAS,STC1,APOH,RHOB,GPX1,BMPR2,CCN3,HMGB1,ID1,ROCK2,STAT1,DNAJA4,SERPINF1,PDGFB,ANGPT2,EDN2,S100P,GFUS,RAB13,SNAI2,PTP4A3,MMRN2,NR4A1,MAP2K3,ANXA1,MAP3K3,WNT7A,ABL1,SPRED1,PTEN,ACVRL1,BMP10,MEF2C,ANGPT4,PTGS2,FGF16,PDPK1,EDN1,AKT1,MAPK14,GIPC1,RAC1
GOBP_ENDOTHELIAL_CELL_MORPHOGENESIS	AUTISM	0.0123793	0.0180667	0.493217	106	0.462195	blood	PWAS	c5	0.493217	1	COL15A1,COL18A1,MET,PLOD3,CLIC4,TNMD,STC1
GOBP_ENDOTHELIAL_CELL_PROLIFERATION	AUTISM	-2.89E-06	0.000257899	0.991065	1115		blood	PWAS	c5	0.991065	1	KDR,TIE1,FLT4,FGF2,TEK,DLL4,NGFR,FGFBP1,PROK2,ECM1,SEMA5A,VEGFD,CXCL12,VEGFC,EGF,THBS1,IL12B,PLCG1,NRP1,F3,WNT5A,BMP4,IGF2,MMP14,SYNJ2BP,BMP2,ANG,HIF1A,EPHA2,NRP2,CCL2,CCL11,VEGFA,ERN1,APOA1,ARG1,FLT1,THBS4,FGFR1,GHRL,HMOX1,BMPER,FGF18,ANGPT1,LEP,GDF2,APOE,SPARC,BMP6,PGF,PLXNB3,PRKCA,PDCD6,TNF,LOXL2,APLN,AGGF1,STAT3,TNFSF12,ADAM17,CCL26,CAV2,VSTM4,TNMD,JUN,CNMD,APOH,PROK1,BMPR2,AIMP1,HMGB1,PDGFB,XDH,FUT2,MMRN2,NR4A1,MDK,IL10,STAT1,PRL,AKT1,ACVRL1,FGF10,MEF2C,POLD4,ANGPT4,MYDGF,FGF7,FGF16,PDPK1,VEGFB,VIP,NRAS
GOBP_ENDOTHELIN_RECEPTOR_SIGNALING_PATHWAY	AUTISM	0.0156569	0.0493343	0.750967	17	0.42614	blood	PWAS	c5	0.750967	1	CRKL,PTK2B,BCAR3,CDC42,EDN1
GOBP_ENDOTHELIUM_DEVELOPMENT	AUTISM	-1.96E-05	0.00030109	0.948195	879		blood	PWAS	c5	0.948195	1	KDR,TIE1,JAG1,DLL4,CDH5,CXCL10,HPSE,GSTM3,ICAM1,MET,COL15A1,COL18A1,NOTCH1,NRP1,NRG1,BMP4,PROC,PDE4D,CSNK2B,PLOD3,FGF1,IL1B,SCUBE1,VEGFA,CCM2,CTNNB1,DLL1,GDF2,BMP6,TNF,TNFRSF1A,ROBO4,FOXJ2,FSTL1,ACVR2B,FOXC2,PECAM1,TNMD,EDF1,PDE2A,TJP1,STC1,RHOB,GPX1,BMPR2,ID1,RAB1B,XDH,RHOA,MSN,FASN,ACVRL1,RAB1A,ROCK2,PLCB1,VCL,CLIC4,EZR,SMAD4
GOBP_ENERGY_DERIVATION_BY_OXIDATION_OF_ORGANIC_COMPOUNDS	AUTISM	8.60E-06	0.000235422	0.970857	1307		blood	PWAS	c5	0.970857	1	PGM2,IFNAR1,GABARAPL1,ADGRF5,KL,INSR,CAT,DNAJC30,LEPR,NDUFS4,NDUFB4,GAA,COX6C,ETFA,POMC,STOML2,TP53,IGF2,IFNLR1,NDUFA5,FXN,NDUFB11,IDH1,ACADM,CS,SHMT2,COX5A,ACADVL,IDH3G,SURF1,IFNG,IGF1,NR1D1,IL6ST,PARK7,RHOA,ARL2,UGP2,PYGL,MTFR1,PPP1R3B,PFKM,LEP,AKT2,CYCS,SELENOS,DLD,PTGES3,SIRT3,PTH,TNF,COX7A1,CHCHD10,CISD1,DNAJC15,HIF1A,COX4I2,AK4,PRLH,UQCRB,NDUFV2,IL10RB,GCK,ATP5F1B,CDK1,COX7A2L,ATP5MF,GNMT,COX6A2,PPP1R2,IDE,NDUFB8,NFATC4,SLC25A18,FH,BNIP3,MSH2,PPARGC1A,CCNB1,PPP1R1A,ANTKMT,BID,ATP5PO,COX5B,MYC,IL4,MRAP2,SCO2,INS,AKT1,GPD1,SNCA,MDH1,TIGAR,PPP1CC,PPIF,MDH2,ATP5PF
GOBP_ENERGY_HOMEOSTASIS	AUTISM	-5.55E-05	0.000499261	0.911428	417		blood	PWAS	c5	0.911428	1	CD36,LEPR,PRCP,DLL1,STAT3,ALK,SQSTM1,EDN2,NR1D2,PPARGC1A,UBB,AMPD2,NMU,MRAP2
GOBP_ENERGY_RESERVE_METABOLIC_PROCESS	AUTISM	6.18E-06	0.000332902	0.985179	754		blood	PWAS	c5	0.985179	1	PGM2,GABARAPL1,ADGRF5,KL,INSR,LEPR,GAA,POMC,IGF1,IGF2,ACADM,NR1D1,IL6ST,UGP2,PYGL,PPP1R3B,PFKM,LEP,AKT2,SELENOS,PTGES3,PTH,PRLH,GCK,GNMT,PPP1R2,PPP1R1A,MYC,MRAP2,INS,AKT1,PPP1CC
GOBP_ENGULFMENT_OF_APOPTOTIC_CELL	AUTISM	1.35E-05	0.000706435	0.98479	158		blood	PWAS	c5	0.98479	1	TREM2,THBS1,MEGF10,BECN1,RHOG,RAC2,RAC1
GOBP_ENSHEATHMENT_OF_NEURONS	AUTISM	2.25E-05	0.000276988	0.935228	973		blood	PWAS	c5	0.935228	1	TLR2,CST7,TNFRSF1B,MYOC,NFASC,CNTN2,NTRK2,CNTN1,B4GALT6,HEXB,TG,MPZ,NRG1,TNFRSF21,B4GALT5,ATRN,HGF,PPP3R1,NCMAP,GPC1,KLK8,CLU,CTNNB1,PTN,AKT2,SIRT2,CD9,KLK6,GAL3ST1,CTSC,TNF,QKI,DHH,MYRF,ASPA,TYMP,ANK2,AMIGO1,JAM2,NAB1,ARHGEF10,NDRG1,ILK,ERBB2,FIG4,PTEN,SOD1,DAG1,AKT1,KEL,TENM4,NAB2,JAM3
GOBP_ENTERIC_NERVOUS_SYSTEM_DEVELOPMENT	AUTISM	-0.00102371	0.0214818	0.961991	49	0.329201	blood	PWAS	c5	0.961991	1	RET,GDNF
GOBP_ENTEROENDOCRINE_CELL_DIFFERENTIATION	AUTISM	-0.0364605	0.0188074	0.052547	107	0.759239	blood	PWAS	c5	0.052547	1	WNT5A,BMP4,DLL1,BMP6,HNF4A,GDF11,CDH2,PDPK1,AKT1,BAD
GOBP_ENTRY_INTO_HOST	AUTISM	-8.53E-06	0.000223333	0.969516	1332		blood	PWAS	c5	0.969516	1	GAS6,INSR,CD209,CTSB,SELPLG,SMPD1,ICAM1,MRC1,FCN1,EFNB2,AXL,NRP1,CXCL8,CD55,CD46,CTSL,LGALS1,CR2,EPHA2,TYRO3,NCAM1,ITGB5,ANPEP,SRC,TFRC,ITCH,GSN,CR1,FCN3,CD74,HAVCR1,SNX3,SIGLEC1,CDHR3,HSPA1B,HSPA1A,FURIN,ITGA2,EFNB3,TNFRSF14,SLC3A2,ITGB7,EGFR,DAG1,CLEC4G,CAV2,ITGA5,PVR,DPP4,PTX3,DYNLT1,IFNA2,CLEC4M,MID2,CDK1,RPSA,BSG,SLAMF1,VAMP8,IDE,CD81,HMGB1,P4HB,WWP1,CD86,APCS,HS3ST5,LGALS9,NECTIN2,ITGB6,NECTIN1,CD4,LDLR,CD80,NECTIN4,CXADR,TNFRSF4,SCARB2,LAMP1,CBL,HTR2A,ACE2,GRK2
GOBP_ENTRY_OF_BACTERIUM_INTO_HOST_CELL	AUTISM	-0.0917545	0.0566804	0.10549	12	0.534138	blood	PWAS	c5	0.10549	1	CXCL8,CBL,SRC
GOBP_ENUCLEATE_ERYTHROCYTE_DIFFERENTIATION	AUTISM	0.00522335	0.0474091	0.91227	21	0.800228	blood	PWAS	c5	0.91227	1	CEBPG,RB1,ID2,MB,MED1
GOBP_ENZYME_DIRECTED_RRNA_PSEUDOURIDINE_SYNTHESIS	AUTISM	-0.0422455	0.0454426	0.352555	21	0.835951	blood	PWAS	c5	0.352555	1	TSR3
GOBP_EOSINOPHIL_ACTIVATION	AUTISM	1.93E-05	0.000997949	0.984568	136	0.896599	blood	PWAS	c5	0.984568	1	CD300A,CCL3,VAMP2,STX4,VAMP8,VAMP7
GOBP_EOSINOPHIL_CHEMOTAXIS	AUTISM	-3.28E-05	0.000446695	0.941512	330		blood	PWAS	c5	0.941512	1	CCL8,CCL3,CCL2,CCL11,CCL21,LGALS3,CCL5,DAPK2,CCL1,CCL7,CX3CL1,CCL26,IL4,CCL13
GOBP_EOSINOPHIL_DIFFERENTIATION	AUTISM	-0.0807238	0.0449369	0.0724341	11	0.292903	blood	PWAS	c5	0.0724341	1	IL5,IL25
GOBP_EOSINOPHIL_MEDIATED_IMMUNITY	AUTISM	0.00926916	0.0321269	0.772951	30	0.860252	blood	PWAS	c5	0.772951	1	CCL3,VAMP2,STX4,VAMP8,VAMP7
GOBP_EOSINOPHIL_MIGRATION	AUTISM	-2.46E-05	0.000407753	0.951857	421		blood	PWAS	c5	0.951857	1	CD300A,CCL8,CCL3,CCL2,CCL11,CCL21,LGALS3,CCL5,DAPK2,CCL1,CCL7,CX3CL1,CCL26,IL4,CCL13
GOBP_EPHRIN_RECEPTOR_SIGNALING_PATHWAY	AUTISM	9.62E-05	0.000705075	0.89152	337		blood	PWAS	c5	0.89152	1	EPHA4,EPHA5,MMP9,EFNA3,EFNA5,EFNA2,NTRK3,EPHB4,EPHB6,EFNB2,MMP2,TIAM1,EPHA1,EPHA2,SRC,PTK2,PAK3,EPHA3,EFNB3,EPHB3,YES1,EPHB1,ARHGEF7,EPHB2,RASA1,PTPN11,NCK1,EPHA10,EPHA7,EFNA4,EFNB1,NTRK1,LYN,FYN,NCK2,CRK
GOBP_EPIBOLY	AUTISM	3.21E-05	0.000998345	0.974378	131	0.92122	blood	PWAS	c5	0.974378	1	MMP12,RHOC,LCP1,HBEGF,CCN1,ADAM17,ITGA5,RHOA,CD44,WNT7A,PTEN,ACVRL1,DDR1,FLNA
GOBP_EPIDERMAL_CELL_DIFFERENTIATION	AUTISM	-1.51E-05	0.000315713	0.961936	1096		blood	PWAS	c5	0.961936	1	JAG1,FGF2,REG3G,CD109,REG3A,CASP3,AKR1C3,LIPN,NOTCH1,SLITRK6,S100A7,WNT5A,BMP4,CDSN,KRT17,EPHA2,KRT7,CTNNB1,TGM3,IRF6,DLL1,CLIC4,KRT5,KRT1,MAP2K1,HDAC2,SPINK5,DNASE1L2,FGF20,JAG2,SFRP4,PLS1,KLF4,ASAH1,IL20,PDZD7,USH1C,TGM1,TXNIP,GDF3,SULT2B1,KRT16,CDH3,NME2,ALOX15B,ESRP1,VDR,DLX3,LIPK,PLAAT4,KEAP1,ANXA1,KRT72,CASP14,KLK5,MYO6,ADAM9,IL1A,SRSF6,TSG101,MAFG,MED1,ROCK2,SOD1,EREG,EVPL
GOBP_EPIDERMIS_DEVELOPMENT	AUTISM	-1.27E-05	0.000249637	0.959546	1531		blood	PWAS	c5	0.959546	1	SPINT1,JAG1,LRP4,FGF2,REG3G,CD109,INSR,HPSE,REG3A,CASP3,SVEP1,NGFR,AKR1C3,LIPN,EDAR,DKK4,DKK1,LAMC2,NOTCH1,SLITRK6,ASAH1,S100A7,KRT7,WNT5A,BMP4,YBX1,SOS1,CDSN,PLAAT4,PLOD3,LGR4,KRT17,EDA,IGFBP5,EPHA2,CST6,TNFRSF19,CLIC4,CTNNB1,TGM3,IRF6,PTHLH,KRT5,KRT1,MAP2K1,INHBA,HDAC2,SPINK5,PLA2G10,TNF,DLL1,DNASE1L2,FGF20,JAG2,APCDD1,SFRP4,PLS1,KLF4,FGFR2,NTF4,EGFR,SHH,GORAB,IL20,PDZD7,USH1C,GAL,TGM1,TXNIP,WNT10A,GDF3,KRTDAP,SULT2B1,KLK14,NSDHL,KRT16,CDH3,KLK7,NME2,ALOX15B,LGR5,ELAPOR2,ESRP1,VDR,TRADD,PIAS4,CRABP2,NAB1,MYSM1,PPARA,DLX3,LIPK,ACVR1B,KEAP1,ANXA1,FGF10,PDGFA,IL1A,FST,SOSTDC1,KRT72,CASP14,KLK5,MYO6,TGFB2,SRSF6,TSG101,EDA2R,MAFG,ADAM9,NAB2,MED1,ROCK2,FGF7,SOD1,EREG,EVPL,FABP5,SMAD4
GOBP_EPIDERMIS_MORPHOGENESIS	AUTISM	-5.10E-05	0.000576657	0.929577	247		blood	PWAS	c5	0.929577	1	NGFR,NOTCH1,PLOD3,KRT17,IGFBP5,CTNNB1,TGM3,PLA2G10,KLF4,FGFR2,SHH,GORAB,WNT10A,KLK14,DLX3,FGF10,FST,SOSTDC1,TGFB2,FGF7
GOBP_EPIGENETIC_REGULATION_OF_GENE_EXPRESSION	AUTISM	-1.88E-05	0.000997408	0.984959	158	0.78461	blood	PWAS	c5	0.984959	1	H3C1,ASIP,IGF2,MECP2,DOT1L,SIRT2,FAM172A,HMGA2,HAT1,CHEK1,KMT2D,SCMH1,GPX1,POLE3,ARID1A,LMNB1,JARID2,WDR5,HMGB1,RB1,CTCF,SPHK2,IFI16,CENPV,CBX3,PPM1D,WBP2,DNMT3L,CTBP1,YTHDC1,DIRAS3
GOBP_EPINEPHRINE_TRANSPORT	AUTISM	0.00650614	0.0821596	0.936882	10	0.99992	blood	PWAS	c5	0.936882	1	CRH,CARTPT,VIP
GOBP_EPITHELIAL_CELL_APOPTOTIC_PROCESS	AUTISM	-2.00E-05	0.000257899	0.938292	958		blood	PWAS	c5	0.938292	1	KDR,GAS6,TEK,CDH5,FASLG,CASP3,FGG,BTC,AKR1C3,ICAM1,PLA2R1,SEMA5A,IGF1R,THBS1,CD248,PLCG1,IL6,PAK4,CCL2,SFRP4,FGB,HMOX1,GSN,CD160,CAST,ANGPT1,PIK3CG,CDKN1B,TNF,JAG2,IL13,PDCD4,TGFBR2,SERPINB13,BCL2L1,SERPINE1,EIF2S1,ARF6,ANGPTL4,BMPR2,NDNF,WNT11,RB1,PIAS4,UMODL1,PRKCI,BID,CD40LG,BRAF,PPARA,MDK,TNFAIP3,IL10,ABL1,IL4,JAK2,PLA2G1B,SRSF6,FOXO3,IL11,PDPK1,CFLAR,BAD,KRT18
GOBP_EPITHELIAL_CELL_CELL_ADHESION	AUTISM	8.46E-05	0.000998641	0.932507	94	0.476872	blood	PWAS	c5	0.932507	1	PLEKHA7,KIT,ITGB5,THBS4,JUP,SERPINB8,CCN3,IHH,VCL
GOBP_EPITHELIAL_CELL_DEVELOPMENT	AUTISM	-2.22E-05	0.000288248	0.938723	1016		blood	PWAS	c5	0.938723	1	KDR,JAG1,CDH5,HPSE,MAGI2,ADIPOQ,GSTM3,ICAM1,B4GALT1,MET,COL15A1,SPINT2,COL18A1,NOTCH1,FRZB,WNT5A,BMP4,PROC,PDE4D,CDSN,FRS2,PLOD3,IL1B,EPHA2,VEGFA,BMP15,CCM2,SRC,IL6ST,HNF4A,DLL1,CLIC4,BMP6,FER,TNF,DNASE1L2,NOTCH2,TNFRSF1A,TYMS,FASN,ROBO4,GDF11,HIF1A,PRDM1,FOXC2,PECAM1,CEBPA,TNMD,VIM,IHH,SPDEF,ROS1,PDE2A,TJP1,STC1,GPX1,CDH2,YIPF6,PDGFB,RAB13,MSN,WNT7A,VSIG1,AKR1B1,IL1A,AKT1,RAB1A,NTRK1,RAB1B,TIGAR,ROCK2,PDPK1,PLCB1,VCL,EZR,BAD,PGR
GOBP_EPITHELIAL_CELL_DIFFERENTIATION_INVOLVED_IN_KIDNEY_DEVELOPMENT	AUTISM	-2.46E-05	0.000499321	0.960783	370		blood	PWAS	c5	0.960783	1	JAG1,MAGI2,ADIPOQ,MMP9,NOTCH1,GREM1,NOTCH2,BMP4,CTNNB1,LIF,GDNF,FOXC2,PDGFB,STAT1,MEF2C
GOBP_EPITHELIAL_CELL_DIFFERENTIATION_INVOLVED_IN_PROSTATE_GLAND_DEVELOPMENT	AUTISM	-8.13E-05	0.000576575	0.887841	267		blood	PWAS	c5	0.887841	1	PSAPL1,NOTCH1,PSAP,CTNNB1,FGFR2
GOBP_EPITHELIAL_CELL_FATE_COMMITMENT	AUTISM	-0.0440419	0.0196762	0.0251995	87	0.687611	blood	PWAS	c5	0.0251995	1	NOTCH1,NRP1,DLL1,SPDEF,SOSTDC1
GOBP_EPITHELIAL_CELL_MATURATION	AUTISM	-5.62E-05	0.000998927	0.955156	62	0.810868	blood	PWAS	c5	0.955156	1	KDR,HIF1A,TYMS,GDF11,CEBPA,AKR1B1,PGR
GOBP_EPITHELIAL_CELL_MORPHOGENESIS	AUTISM	-1.39E-05	0.000706092	0.984256	217		blood	PWAS	c5	0.984256	1	COL15A1,SPINT2,COL18A1,MET,PLOD3,TNMD,IHH,STC1,CLIC4,VSIG1
GOBP_EPITHELIAL_CELL_PROLIFERATION	AUTISM	-8.22E-06	0.000176576	0.962864	2261		blood	PWAS	c5	0.962864	1	KDR,TIE1,FLT4,JAG1,FGF2,REG3G,CD109,TEK,DLL4,BCL2L2,HTRA1,NGFR,FGL1,APOE,B4GALT1,IL26,RPS6KA1,FGFBP1,PROK2,ECM1,TGFBR3,HYAL1,ROBO1,SEMA5A,NOTCH1,VEGFD,CXCL12,VEGFC,EGF,THBS1,B2M,IL12B,NOTCH2,PLCG1,NRP1,F3,NOG,ERN1,ANG,MMP12,WNT5A,EFNB2,BMP4,REG3A,IGFBP3,IGF2,IL6,NODAL,HRAS,FRS2,MMP14,SYNJ2BP,TGFB1,BMP2,HIF1A,DEAF1,WNT3A,A4GNT,FGF1,PTN,SFRP1,LGR4,CCL11,IGFBP5,KIT,EPHA2,NRP2,CCL2,VEGFA,FST,APOA1,ARG1,FLT1,IGF1,NR1D1,CPB2,HGF,GDF5,GRN,THBS4,FGFR1,GHRL,KLK8,FAP,HMOX1,GLUL,IHH,BMPER,CRNN,CTNNB1,FGF18,IRF6,SPINK1,MAP2K2,RUNX3,MEF2C,LEP,GDF2,ISL1,LACRT,SPARC,CEBPB,ANGPT1,MAP2K1,BMP6,PGF,PLXNB3,HMGN1,PRKCA,PDCD6,CDKN1B,GPC3,TNF,STAT6,LOXL2,IL10,COL8A1,FGFR2,EHF,TNFSF11,ANGPTL8,APLN,EGFR,POLD4,AGGF1,STAT3,SHH,AREG,PURA,BAD,TNFSF12,ADAM17,ACVR2A,CCL26,CAV2,VSTM4,JAML,TINF2,TNMD,TGM1,CASK,JUN,SFRP2,CDKN2B,BCL2L1,CNMD,FSHB,APOH,SERPINB5,GPX1,TACSTD2,CDH3,NME2,LGR5,PROK1,BMPR2,AIMP1,CCN3,VDR,HMGB1,RB1,ID1,TGFB2,SERPINF1,PDGFB,XDH,C6orf89,FUT2,RAP1GAP,ID2,SERPINB1,SNAI2,MMRN2,NR4A1,BID,RIDA,MDK,TNFAIP3,WNT7A,MYC,ERBB2,IGFBP4,SOX2,STAT1,PRL,SRSF6,NME1,AKT1,PTEN,ACVRL1,FGF10,VIP,CFLAR,ANGPT4,MYDGF,MED1,FGF7,FGF16,SMAD3,PDPK1,BTK,NRAS,VEGFB,EREG,CDC42,PGR,MAPK1
GOBP_EPITHELIAL_CELL_PROLIFERATION_INVOLVED_IN_LUNG_MORPHOGENESIS	AUTISM	-2.99E-06	0.000998855	0.997613	86	0.578228	blood	PWAS	c5	0.997613	1	BMP4,MAP2K2,MAP2K1,SRSF6,CDC42,FGFR2,FGF7
GOBP_EPITHELIAL_CELL_PROLIFERATION_INVOLVED_IN_PROSTATE_GLAND_DEVELOPMENT	AUTISM	-7.99E-05	0.000705981	0.909835	212		blood	PWAS	c5	0.909835	1	NOTCH1,CTNNB1,CDKN1B,SHH,SERPINF1
GOBP_EPITHELIAL_CELL_PROLIFERATION_INVOLVED_IN_SALIVARY_GLAND_MORPHOGENESIS	AUTISM	0.0408777	0.0490343	0.404474	15	0.682425	blood	PWAS	c5	0.404474	1	FGFR2,TNF,SHH,FGF10
GOBP_EPITHELIAL_MESENCHYMAL_CELL_SIGNALING	AUTISM	-0.0122801	0.0304002	0.686251	39	0.713463	blood	PWAS	c5	0.686251	1	BMP4,SHH,PDGFA
GOBP_EPITHELIAL_STRUCTURE_MAINTENANCE	AUTISM	7.90E-05	0.000997943	0.9369	133	0.483436	blood	PWAS	c5	0.9369	1	TFF2,TFF1,TLR4,RBP4,TFF3,LACRT,SERPINA3,IL17A,VSIG1,CXADR
GOBP_EPITHELIAL_TO_MESENCHYMAL_TRANSITION	AUTISM	-2.44E-05	0.000353023	0.94495	739		blood	PWAS	c5	0.94495	1	JAG1,EPHA4,ENG,IL17RD,TGFBR3,NOTCH1,LOXL3,GREM1,GLIPR2,NOG,PEF1,WNT5A,BMP4,COL1A1,IL6,TGFB1,BMP2,TIAM1,IL1B,IGF1,HGF,SDCBP,PPP3R1,FGFR1,CTNNB1,BMP7,PTK2,ISL1,S100A4,HNRNPAB,HDAC2,PDCD6,EPHA3,LOXL2,HMGA2,SFRP1,OLFM1,PDCD4,FGFR2,HIF1A,TGFBR2,AXIN2,SMAD2,SFRP2,FGF8,LDLRAD4,ADAM15,WNT11,TBX5,TGFB3,ROCK2,SMAD3,SMAD4,SNAI2,MDK,VASN,BAMBI,SPRED1,TBX3,PTEN,DAG1,TGFB2,ACVRL1,KLHL12,FLNA,EDN1,GCNT2
GOBP_EPITHELIAL_TO_MESENCHYMAL_TRANSITION_INVOLVED_IN_ENDOCARDIAL_CUSHION_FORMATION	AUTISM	8.48E-06	0.000706248	0.990422	155		blood	PWAS	c5	0.990422	1	ENG,NOTCH1,NOG,BMP4,TGFB1,TGFBR2,FGF8,SNAI2,TGFB3,TGFB2,SMAD4
GOBP_EPITHELIAL_TUBE_BRANCHING_INVOLVED_IN_LUNG_MORPHOGENESIS	AUTISM	-1.68E-05	0.000407809	0.967121	456		blood	PWAS	c5	0.967121	1	HHIP,CTSH,CTSZ,BMP4,RSPO2,CTNNB1,TNF,FGFR2,SHH,DAG1,FGF10
GOBP_EPITHELIAL_TUBE_FORMATION	AUTISM	-1.28E-05	0.000353052	0.971053	724		blood	PWAS	c5	0.971053	1	SPINT1,FGF2,CASP3,PLXNB2,SPINT2,PTK7,RET,GREM1,EGF,RGMA,NOG,WNT5A,BMP4,NODAL,TGFB1,HIF1A,DEAF1,RPS7,FOLR1,BCL10,DVL2,MTHFD1,CTNNB1,BMP7,SEMA4C,ADM,SFRP1,BRD2,FGFR2,GDNF,SUFU,TMED2,SFRP2,FGF8,CTHRC1,LRP2,MMRN2,APAF1,SETD2,ABL1,PRKACA,TGFB2,FGF10,RALA,GDF7,VASP
GOBP_EPITHELIAL_TUBE_MORPHOGENESIS	AUTISM	-8.91E-06	0.000235362	0.969816	1624		blood	PWAS	c5	0.969816	1	SEMA3E,KDR,TIE1,PLXND1,CSF1R,SPINT1,FGF2,EPHA4,ENG,DLL4,CXCL10,HHIP,NPNT,CASP3,PLXNB2,MET,SLIT2,SPINT2,EFNB2,CTSH,PTK7,NOTCH1,CTSZ,RET,GREM1,EGF,RGMA,NRP1,IHH,GDF2,NOG,WNT5A,BMP4,CSNK2B,NODAL,MMP14,TGFB1,BMP2,HIF1A,DEAF1,WNT3A,FGF1,SFRP1,CTHRC1,LGR4,CCL11,EPHA2,VEGFA,CCM2,HS3ST3A1,RSPO2,PPP3R1,SRC,RPS7,FOLR1,CLIC4,RHOA,BCL10,DVL2,MTHFD1,CTNNB1,NTN1,BMP7,SEMA4C,ADM,GPC3,TNF,DLL1,NOTCH2,CAV3,BRD2,AGT,PKD2,FGFR2,TGFBR2,SHH,AREG,GDNF,SUFU,TMED2,FOXC2,SFRP2,FGF8,HS3ST3B1,RHOB,TACSTD2,EPHA7,LGR5,WNT11,VDR,NFATC4,NDRG4,TMEM59L,SMAD3,SMAD4,LRP2,MMRN2,ILK,APAF1,MDK,SETD2,CSF1,SOSTDC1,MYC,ABL1,TIMELESS,TBX3,PRKACA,DAG1,TGFB2,ACVRL1,FGF10,CSMD1,RALA,MEF2C,EDN1,GDF7,DDR1,MED1,VASP,PGR
GOBP_ERAD_PATHWAY	AUTISM	-1.22E-05	0.000377582	0.974228	484		blood	PWAS	c5	0.974228	1	UMOD,DNAJB9,ATF6,SDF2L1,HSP90B1,HSPA5,USP25,UBE2G2,DNAJB14,CLGN,SELENOS,RCN3,SVIP,DNAJC10,DNAJC18,CANX,DNAJB12,SEC61B,ERLIN1,SGTB,SEL1L2,UBE2J1,MAN1B1,PRKN,BRSK2,SGTA,UBXN4,ATXN3,ERLEC1,FAF2,NPLOC4,STUB1,DERL1,TMUB2,DNAJB2,UBQLN2,UFD1
GOBP_ERBB2_EGFR_SIGNALING_PATHWAY	AUTISM	0.013175	0.0274905	0.631756	56	0.282275	blood	PWAS	c5	0.631756	1	BTC,EGF,HBEGF,EGFR,ERBB2,AREG,EREG
GOBP_ERBB2_SIGNALING_PATHWAY	AUTISM	0.024094	0.0181249	0.183738	109	0.147224	blood	PWAS	c5	0.183738	1	BTC,ERBB3,MYOC,EGF,NRG1,ERBB4,SRC,HBEGF,EGFR,PTPRR,ERBB2,PTK6,AREG,STUB1,EREG
GOBP_ERBB3_SIGNALING_PATHWAY	AUTISM	0.0319599	0.0203907	0.117027	71	0.225846	blood	PWAS	c5	0.117027	1	ERBB3,MYOC,NRG1,ERBB2
GOBP_ERBB_SIGNALING_PATHWAY	AUTISM	1.36E-05	0.000315871	0.965592	642		blood	PWAS	c5	0.965592	1	FASLG,BTC,ERBB3,MMP9,TDGF1,MYOC,EGF,PLCG1,PTPRJ,NRG1,LGMN,SOS1,ERBB4,TGFB1,VPS25,SRC,PLAUR,PIGR,BCAR3,EFEMP1,PTK2,SHC1,FER,HBEGF,AGT,EGFR,PIK3C2A,ADAM17,PTPN2,NEURL1,GRB7,KIF16B,PTPRR,PTK2B,AGR2,AREG,MAPK1,NCF1,BRAF,PTPN11,NRG3,RALB,GRB2,ABL1,NRG4,ERBB2,DUSP3,TSG101,AKT1,PTK6,RALA,CNOT9,CBL,PDPK1,STUB1,EREG,NCK2
GOBP_ERYTHROCYTE_DEVELOPMENT	AUTISM	1.55E-05	0.00044698	0.972312	181		blood	PWAS	c5	0.972312	1	ADGRF5,EPO,BCL6,PLA2G10,RHEX,JMJD6,BRD1,G6PD,BPGM,TMOD3,MED1
GOBP_ERYTHROCYTE_HOMEOSTASIS	AUTISM	1.68E-05	0.00035323	0.962019	472		blood	PWAS	c5	0.962019	1	ADGRF5,CASP3,TGFBR3,B2M,AXL,SMAP1,BMP4,LYN,TMOD3,VEGFA,KIT,HMOX1,GPI,PRDX1,RPS19,ISG15,INHBA,STAT5B,EPO,HSCB,HSPA1B,PLA2G10,HSPA1A,THRA,HIF1A,STAT3,DYRK3,ACVR2A,PTPN2,CEBPG,BCL6,AHSP,JMJD6,MAPK11,RHEX,MYB,RB1,STAT1,ANKRD54,ID2,ACVR1B,BRD1,HSPA9,G6PD,MB,JAK2,FOXO3,BPGM,MED1,MAPK14
GOBP_ERYTHROCYTE_MATURATION	AUTISM	0.00193528	0.0410025	0.962355	26	0.725828	blood	PWAS	c5	0.962355	1	EPO,PLA2G10,BRD1,RHEX,G6PD
GOBP_ER_NUCLEUS_SIGNALING_PATHWAY	AUTISM	0.00817429	0.0171557	0.633736	114	0.986661	blood	PWAS	c5	0.633736	1	ATF6B,ATF6,HSPA5,TP53,SELENOS,DDIT3,INSIG1,MBTPS1,BCL2L11,ERLIN1,TMED2,PTPN2,EIF2S1,AGR2,NCK1,PTPN1,NCK2
GOBP_ER_OVERLOAD_RESPONSE	AUTISM	0.023638	0.0272218	0.385203	50	0.895159	blood	PWAS	c5	0.385203	1	TP53,HSPA5,SELENOS,BCL2L11,DDIT3
GOBP_ESTABLISHMENT_OF_CELL_POLARITY	AUTISM	6.26E-05	0.000576377	0.913462	324		blood	PWAS	c5	0.913462	1	CDH5,PTK7,UST,IGF1R,CRTAM,CRKL,WNT5A,PTK2B,PLK1,CCL21,CCL19,GJA1,NSFL1C,PTK2,MAPRE1,ABL2,GSN,EPHB1,DYNLT1,UBXN2B,ARF6,NDC80,MAD2L1,BRSK2,RHOA,NDE1,MSN,SHH,RAP2A,CYRIB,WNT7A,ABL1,MPP7,PRKCZ,FGF10,PRKCI,HSP90AB1,ROCK2,OPHN1,CDC42,EZR,JAM3,CRK
GOBP_ESTABLISHMENT_OF_ENDOTHELIAL_BARRIER	AUTISM	-7.59E-06	0.000446436	0.986428	429		blood	PWAS	c5	0.986428	1	CDH5,HPSE,ICAM1,PROC,PDE4D,IL1B,VEGFA,TNFRSF1A,ROBO4,PECAM1,PDE2A,TJP1,TNF,MSN,FASN,RAB1A,RAB1B,ROCK2,PLCB1,VCL,EZR
GOBP_ESTABLISHMENT_OF_EPITHELIAL_CELL_APICAL_BASAL_POLARITY	AUTISM	-0.0714699	0.0256322	0.00529876	50	0.664897	blood	PWAS	c5	0.00529876	1	PTK7,WNT5A,RHOA,MSN,RAP2A,CDC42,OPHN1,EZR
GOBP_ESTABLISHMENT_OF_EPITHELIAL_CELL_POLARITY	AUTISM	-0.059592	0.0236368	0.0116969	60	0.725323	blood	PWAS	c5	0.0116969	1	PTK7,WNT5A,ARF6,RHOA,MSN,SHH,RAP2A,CDC42,OPHN1,EZR
GOBP_ESTABLISHMENT_OF_LYMPHOCYTE_POLARITY	AUTISM	1.34E-05	0.00099773	0.98929	175	0.421488	blood	PWAS	c5	0.98929	1	CRTAM,CCL21,CCL19,GSN,ABL2,ABL1
GOBP_ESTABLISHMENT_OF_MITOCHONDRION_LOCALIZATION	AUTISM	1.21E-05	0.00057688	0.983204	151		blood	PWAS	c5	0.983204	1	NEFL,HIF1A,UCHL1,SPAST,UBB,NECTIN2,MAPT
GOBP_ESTABLISHMENT_OF_ORGANELLE_LOCALIZATION	AUTISM	-2.41E-05	0.00026697	0.928066	940		blood	PWAS	c5	0.928066	1	CD300A,SNX4,ASIP,PEX14,S100A13,NEFL,ADGRE2,TMED10,GEM,MREG,SNAP29,PEF1,LRRK2,RMDN1,SYK,SNAPIN,KIF3A,SLIT1,BICDL1,PLK1,BIRC5,CHMP2B,MAD1L1,LYN,SYT11,CPLX2,GJA1,IFNG,SDCBP,KIT,UCHL1,TRAPPC3,HMOX1,DCTN2,CTNNB1,NTN1,NSFL1C,PRKN,SPHK2,RAB17,PIK3CG,RAB3A,CHMP3,MAPRE1,FER,PDCD6,CUL3,VPS4A,PTGDS,VAMP3,LAT,IL13,UBE2B,LAT2,HIF1A,VAMP2,TMEM230,CHGA,UBB,RAB11A,KPNB1,TMED2,AURKB,NPM1,DYNLT1,BECN1,VPS4B,NLGN1,UBXN2B,NDC80,CDH3,FGR,VAMP8,MAD2L1,LMNB1,TRAPPC5,NEFH,MILR1,LIN7A,TRAPPC4,SYNE2,ARL6,TERF1,SPAST,CCNB1,BLOC1S5,CFL1,IRAG2,NDE1,LGALS9,CSNK1D,SYT4,GRP,NECTIN2,RAC2,PDCD6IP,BLK,KIF22,IL4,MYO6,RAN,TSG101,EZR,SAR1A,VAMP7,TTL,PRKCZ,FGF10,KLHL12,SNCA,RAB1A,DNM2,LAMP1,NUDC,CBL,PDPK1,BTK,CDC42,YWHAZ,ARFGAP2,HGS,CHMP2A,MAPT
GOBP_ESTABLISHMENT_OF_PIGMENT_GRANULE_LOCALIZATION	AUTISM	-6.36E-05	0.000705955	0.928187	209		blood	PWAS	c5	0.928187	1	ASIP,MREG,DCTN2,RAB17,RAB11A,CDH3,ARL6,BLOC1S5,RAB1A
GOBP_ESTABLISHMENT_OF_PLANAR_POLARITY_INVOLVED_IN_NEURAL_TUBE_CLOSURE	AUTISM	-0.0261207	0.0162787	0.108584	117	0.590404	blood	PWAS	c5	0.108584	1	PTK7,WNT5A,DVL2,SFRP1,SFRP2,CTHRC1
GOBP_ESTABLISHMENT_OF_PLANAR_POLARITY_OF_EMBRYONIC_EPITHELIUM	AUTISM	-0.0261207	0.0162787	0.108584	117	0.590404	blood	PWAS	c5	0.108584	1	PTK7,WNT5A,DVL2,SFRP1,SFRP2,CTHRC1
GOBP_ESTABLISHMENT_OF_PROTEIN_LOCALIZATION_TO_CHROMOSOME	AUTISM	-0.0298853	0.0639362	0.640197	11	0.236405	blood	PWAS	c5	0.640197	1	CCT5,CCT7,WBP2,TERF1,SGF29,TCP1,CCT8
GOBP_ESTABLISHMENT_OF_PROTEIN_LOCALIZATION_TO_MEMBRANE	AUTISM	2.16E-06	0.000407767	0.995766	466		blood	PWAS	c5	0.995766	1	UMOD,MAPK8,ATP13A1,ATP1B1,NSF,SSR1,HRAS,SRP14,ITGB2,AMN,HSPA5,SDCBP,PDCD5,EMC1,NMT1,CPLX1,CLSTN1,RAB26,AKT2,EMC4,FYN,RAB11A,PEX5,VAMP3,SEC61G,RTP4,PRNP,GLP1R,VAMP2,EGFR,FIS1,SEC61B,PKDCC,SGTB,PEX26,SNAP25,SRP19,EMC8,STOM,GET3,PDZK1,NECTIN3,MMGT1,PRKCI,NACA,SGTA,BID,NCF1,CHP1,ARL6,BRAF,ATG3,STX1B,MTX2,ZDHHC14,ERBB2,GZMB,RAB31,ATAD1,CSK,GGA1,GGA3,TIMM8A,UBL4A,GDI1,KRT18
GOBP_ESTABLISHMENT_OF_PROTEIN_LOCALIZATION_TO_MITOCHONDRIAL_MEMBRANE	AUTISM	6.20E-05	0.000999245	0.95056	41	0.964153	blood	PWAS	c5	0.95056	1	MAPK8,PDCD5,MTX2,NMT1,TIMM8A,GZMB
GOBP_ESTABLISHMENT_OF_PROTEIN_LOCALIZATION_TO_ORGANELLE	AUTISM	-3.89E-06	0.000446427	0.993055	543		blood	PWAS	c5	0.993055	1	CD36,LHCGR,MAPK8,SPRN,VPS28,PEX14,NOTCH1,NAGPA,RBM22,MMP12,LRRK2,BMP4,SYK,HSPA5,SEC13,SRP14,SGF29,TP53,TGFB1,VPS25,HSPD1,UBE2D3,ABLIM3,GNPTG,BAG3,IFNG,PPP3R1,PDCD5,CLU,KPNA2,CD68,LEP,PEX5,ANGPT1,NXT1,IL10RA,TOMM20L,CCT5,SH3GLB1,SEC61G,TIMM21,AGT,GLP1R,DNAJC15,JUP,STAT3,AP4M1,FIS1,SORT1,KPNA1,DNAJC19,HSPA1L,MICALL2,SEC61B,SUFU,NXT2,TXNIP,APOD,SGTB,HK1,CSNK2A2,BECN1,PEX26,AIFM1,RAB11A,CDK1,LMAN1,SRP19,AKT1,SMURF1,UBE2L3,CCT7,GET3,TARDBP,GCKR,PRKN,HIKESHI,HSP90AB1,AIP,UFM1,ING1,SMAD3,SNUPN,VPS4A,NMT1,SGTA,ELAVL1,BID,CHP1,SQSTM1,KPNA4,TERF1,NUTF2,WBP2,TIMM50,RNF215,RAC2,SHH,TNFAIP3,TIMM8A,CDKN1A,MTX2,DDIT3,GZMB,RAN,GGA3,KPNA6,NUP98,TSG101,CDH1,RALA,FLNA,HK2,SCARB2,APPL1,BAG4,PTGS2,LAMP1,MED1,HGS,JAK2,KPNB1,UBL4A,HSPA8,CCT8,MAPK14,TCP1,HTRA2,MAPT,NFKBIA
GOBP_ESTABLISHMENT_OF_PROTEIN_LOCALIZATION_TO_PLASMA_MEMBRANE	AUTISM	-0.0324916	0.02058	0.114383	93	0.608208	blood	PWAS	c5	0.114383	1	NSF,AMN,RAB26,VAMP3,VAMP2,NECTIN3,PKDCC,RAB11A,RAB31,KRT18,CSK,GGA1,GGA3
GOBP_ESTABLISHMENT_OF_PROTEIN_LOCALIZATION_TO_TELOMERE	AUTISM	0.0350385	0.0661595	0.596385	10	0.182219	blood	PWAS	c5	0.596385	1	CCT5,CCT7,TERF1,TCP1,CCT8
GOBP_ESTABLISHMENT_OF_PROTEIN_LOCALIZATION_TO_VACUOLE	AUTISM	-1.58E-05	0.000576666	0.978134	227		blood	PWAS	c5	0.978134	1	LHCGR,VPS28,NAGPA,VPS25,GNPTG,CLU,SORT1,BECN1,AP4M1,SMURF1,VPS4A,RNF215,TNFAIP3,TSG101,SCARB2,GGA3,HSPA8,HGS
GOBP_ESTABLISHMENT_OF_RNA_LOCALIZATION	AUTISM	8.58E-05	0.000994117	0.931259	357	0.858547	blood	PWAS	c5	0.931259	1	TST,SEC13,CETN2,CETN3,HNRNPA1,NXT1,SSB,QKI,TNKS,TGFBR2,THOC1,NXT2,DHX9,NPM1,TOMM20L,NUP210,DDX25,YBX1,TERF1,NUTF2,MAGOHB,HSF1,PARP11,SRSF7,SNUPN,NUP98,AGFG1,YTHDC1,KPNB1,FMR1,PABPN1,G3BP2,SETD2,DDX39B,HNRNPA2B1,DDX19B,DDX19A,EIF5A2,RAN
GOBP_ESTABLISHMENT_OF_SISTER_CHROMATID_COHESION	AUTISM	-0.0115242	0.0469969	0.806292	20	0.95948	blood	PWAS	c5	0.806292	1	RB1,HDAC8,SMC3
GOBP_ESTABLISHMENT_OF_SPINDLE_ORIENTATION	AUTISM	-0.00229013	0.0465787	0.960786	20	0.806131	blood	PWAS	c5	0.960786	1	PLK1,GJA1,NSFL1C,MAPRE1,DYNLT1,UBXN2B,NDC80,MAD2L1,NDE1,FGF10
GOBP_ESTABLISHMENT_OF_TISSUE_POLARITY	AUTISM	-4.37E-05	0.00099574	0.964991	284	0.755221	blood	PWAS	c5	0.964991	1	MAGI2,RSPO3,ROR1,DKK1,PTK7,DLG3,WNT5A,ERBB4,TIAM1,PLEKHA4,ZNRF3,DVL2,ROR2,GPC3,SFRP1,SMURF2,SFRP2,SMURF1,CTHRC1,GPC6,RYK,BRSK2,WNT11,RHOA,WNT7A,ABL1,GPC4,SPEF1,CDC42,RAC1
GOBP_ESTABLISHMENT_OR_MAINTENANCE_OF_BIPOLAR_CELL_POLARITY	AUTISM	-0.0298538	0.0190338	0.116772	92	0.39295	blood	PWAS	c5	0.116772	1	PTK7,DLG3,WNT5A,SYNJ2BP,LIN7C,ARF4,LIN7A,CLIC4,PRKCI,LIN7B,WNT11,RHOA,ILK,MSN,PDZD11,RAP2A,PDCD6IP,DLG2,OPHN1,CDC42,EZR,DLG4
GOBP_ESTABLISHMENT_OR_MAINTENANCE_OF_CELL_POLARITY	AUTISM	3.91E-05	0.000446573	0.930173	467		blood	PWAS	c5	0.930173	1	TEK,CDH5,SPINT2,PTK7,UST,IGF1R,DLG3,CRTAM,CRKL,WNT5A,PTK2B,SYNJ2BP,PLK1,DLG2,CCL21,CCL19,GJA1,RHOC,GSN,NSFL1C,RHOD,PTK2,MAPRE1,ABL2,EPHB1,DYNLT1,LIN7C,RND1,UBXN2B,RHOB,ARF4,ARF6,NDC80,MAD2L1,BRSK2,RHOG,WNT11,CDC42BPB,PDZD11,LIN7A,CLIC4,ROCK2,PRKCI,HSP90AB1,LIN7B,CAP1,MPP7,RHOA,ILK,NDE1,SPN,RAC3,RAC2,MSN,SHH,RAP2A,PDCD6IP,CYRIB,RND3,WNT7A,ABL1,ARPC5,PARVA,PRKCZ,FGF10,CD3G,PDLIM1,OPHN1,CDC42,EZR,RAC1,JAM3,CRK,DLG4
GOBP_ESTABLISHMENT_OR_MAINTENANCE_OF_MONOPOLAR_CELL_POLARITY	AUTISM	-0.0731012	0.0256298	0.00434191	50	0.316211	blood	PWAS	c5	0.00434191	1	PTK7,WNT5A,RHOA,MSN,RAP2A,CDC42,PRKCI,OPHN1,EZR
GOBP_ESTABLISHMENT_OR_MAINTENANCE_OF_TRANSMEMBRANE_ELECTROCHEMICAL_GRADIENT	AUTISM	-0.0235507	0.0255612	0.356872	51	0.516103	blood	PWAS	c5	0.356872	1	ATP1B1
GOBP_ESTROGEN_BIOSYNTHETIC_PROCESS	AUTISM	0.0102474	0.0584254	0.860771	13	0.883479	blood	PWAS	c5	0.860771	1	HSD17B7,HSD17B11,HSD17B8,HSD17B1
GOBP_ESTROGEN_METABOLIC_PROCESS	AUTISM	-3.67E-05	0.000997774	0.970654	144	0.426569	blood	PWAS	c5	0.970654	1	PDGFRA,UGT1A1,CYP3A4,HSD17B7,HSD17B11,PLEKHA1,SULT1E1,HSD17B8,HSD17B1
GOBP_ESTROUS_CYCLE	AUTISM	-0.00518927	0.024827	0.834435	48	0.360103	blood	PWAS	c5	0.834435	1	IGF1R,ANXA1,PTN,MDK,PCNA
GOBP_ETHANOL_CATABOLIC_PROCESS	AUTISM	-1.33E-05	0.000998974	0.989343	85	0.911256	blood	PWAS	c5	0.989343	1	ALDH2,SULT2A1,SULT1A3,SULT1B1,ALDH3B1,SULT1E1
GOBP_ETHANOL_METABOLIC_PROCESS	AUTISM	-3.77E-05	0.000998375	0.969906	122	0.877342	blood	PWAS	c5	0.969906	1	ADH7,ADH1C,ADH5,ADH6,ADH4,ADH1A,ALDH2,SULT2A1,SULT1A3,SULT1B1,ALDH3B1,SULT1E1,ADH1B
GOBP_ETHANOL_OXIDATION	AUTISM	-0.0140286	0.0262005	0.592349	47	0.594014	blood	PWAS	c5	0.592349	1	ADH7,ADH1C,ADH5,ADH6,ADH4,ADH1A,ADH1B
GOBP_EXCITATORY_SYNAPSE_ASSEMBLY	AUTISM	-8.07E-06	0.000267007	0.975876	861		blood	PWAS	c5	0.975876	1	IL1RAP,SHANK3,CBLN1,NPTN,PLXNB2,NRXN1,SLITRK3,SEMA4A,PTPRD,NPTX1,NTRK3,WNT5A,GRID2,LRRTM2,NLGN2,NLGN1,NRXN2,LRRC4B,WNT7A,PTEN
GOBP_EXCRETION	AUTISM	1.06E-06	0.000576453	0.99853	328		blood	PWAS	c5	0.99853	1	UMOD,ACE,OXT,AGT,STC1,NPPB,MDK,EDN1
GOBP_EXECUTION_PHASE_OF_APOPTOSIS	AUTISM	5.47E-05	0.000499386	0.912721	316		blood	PWAS	c5	0.912721	1	FASLG,CASP3,IL6,TP53,COLEC11,FAP,SIRT2,CASP8,DNASE2B,FOXL2,RNF34,BCL2L1,AIFM1,CASP10,APAF1,RFFL,HSF1,CASP14,GCG,CFLAR,AKT1,STK24,HTRA2
GOBP_EXOCRINE_PANCREAS_DEVELOPMENT	AUTISM	-5.09E-05	0.00057647	0.929681	279		blood	PWAS	c5	0.929681	1	INSR,CELA1,IGF2
GOBP_EXOCRINE_SYSTEM_DEVELOPMENT	AUTISM	-6.20E-05	0.000446408	0.889473	546		blood	PWAS	c5	0.889473	1	PLXND1,INSR,CELA1,IGSF3,EDAR,PLXNA1,SEMA3C,NRP1,IGF2,TGFB1,HGF,RAB26,BMP7,TNF,NTN4,FGFR2,EGFR,FGF8,EDA,TGM2,SNAI2,SHH,FGF10,PDGFA,TGFB3,DAG1,TGFB2,TWSG1,FGF7
GOBP_EXOCYTIC_PROCESS	AUTISM	-8.92E-05	0.000998122	0.928766	138	0.97697	blood	PWAS	c5	0.928766	1	SNX4,STX1A,SNCA,PLEK,SNAP29,SYK,SNAPIN,SYT9,NAPB,LYN,STX4,CPLX2,CPLX1,RAB3A,RABEPK,VAMP3,SNPH,STX2,VAMP2,VTI1B,NLGN1,SNAP25,VAMP8,RAB13,STX1B,RAB3D,SV2A,RALB,CFTR,NAPA,VAMP7,BTK,UNC13A,RAB3B,RAB3C
GOBP_EXOCYTOSIS	AUTISM	-2.98E-06	0.000199805	0.988117	1233		blood	PWAS	c5	0.988117	1	FCGR3A,CD300A,SNX4,STX1A,FCGR2B,FGG,S100A13,CD177,STXBP6,ANXA2,NOTCH1,ADGRE2,TMED10,NSF,CCL8,PLEK,CRHBP,SNAP29,LRRK2,GRP,SYK,SNAPIN,SYT9,CCL3,NAPB,ITGB2,SYTL4,SCIN,LYN,STX4,FMR1,SYT11,CPLX2,SYTL1,IFNG,FGB,SDCBP,KIT,CCL5,HMOX1,CPLX1,CACNB4,S100A10,RAB26,SPHK2,PIK3CG,RAB3A,CHMP3,RABEPK,FER,PTGDS,PRKCG,VAMP3,SYT17,SNPH,LAT,STX2,ARL8B,IL13,LAT2,SYT7,VAMP2,PRKCB,CHGA,PIK3C2A,PFN2,ANXA3,HCK,LIN7C,VPS4B,NLGN1,SNAP25,STX1B,SV2A,ZP4,SYT8,FGR,TMEM167B,VAMP8,PRKN,BRSK2,SLC4A8,SCAMP5,RAB27B,CASK,MILR1,LIN7A,RAB13,BLK,DOC2B,CBARP,LIN7B,BRAF,EQTN,ITSN1,RAB3D,TXLNA,SYT2,VSNL1,RALB,SYNGR3,LGALS9,SYT4,SYT5,RAC2,ANXA1,CFTR,PDCD6IP,CDK16,WNT7A,TMEM167A,IL4,RAB2B,NAPA,TSG101,RAB31,VAMP7,SNCA,RALA,LAMP1,VPS4A,CBL,PDPK1,BTK,UNC13A,RAB3B,RAB5A,RAB3C,VTI1B,RAB21,HTR2A,RAB11A,HGS,CHMP2A,GIPC1
GOBP_EXPLORATION_BEHAVIOR	AUTISM	1.47E-05	0.000576664	0.979656	253		blood	PWAS	c5	0.979656	1	CHL1,CRH,PENK,NOG,LRRK2,APOE,ABL2,NLGN2,LRRTM1,JPH3,GIP,DPP4,TNR,GAD1,UBE3A,MYG1,DLG4
GOBP_EXTERNAL_ENCAPSULATING_STRUCTURE_ORGANIZATION	AUTISM	1.05E-05	0.000144188	0.941839	2773		blood	PWAS	c5	0.941839	1	TIE1,GAS6,SPINT1,TLL1,ENG,MMP1,TNFRSF11B,NPNT,PDGFRA,CTSV,COMP,MMP10,ADAMTS13,ADAM10,B4GALT1,VTN,TMPRSS6,COL15A1,MIA,CST3,PRSS1,COL3A1,COL10A1,SPINT2,MMP9,PRSS2,ANXA2,TNFRSF1B,COL18A1,MFAP4,DPT,FMOD,TGFBI,TNXB,NOTCH1,TPSAB1,MATN4,MMP19,COLGALT1,LOXL3,GREM1,CRISPLD2,LUM,CAPG,COL2A1,IBSP,SMOC1,MATN3,SPOCK2,MMP8,MMP12,COL28A1,BMP1,TNFRSF1A,FLRT2,MMP2,COL1A1,MATN2,CTSS,VWA1,COL23A1,IL6,MMP14,TGFB1,KLK4,BMP2,LRP1,PLOD3,WNT3A,PLG,SMOC2,CREB3L1,DPP4,NTNG1,COL11A2,VIT,COL6A5,CPB2,ELANE,ADAMTSL1,MMP13,FBLN1,KAZALD1,FAP,GSN,LCP1,EGFLAM,ADAMTS5,FGFR4,TGM3,NID2,MMP7,SERPINH1,CAV2,NID1,MMP3,MMP17,CCDC80,POSTN,APLP1,EGFL6,SPINK5,ADAMTSL2,COL13A1,TMEM38B,TNF,FURIN,CCN1,LOXL2,NTN4,CTSG,APP,AGT,COL8A1,P4HA1,SERPINF2,DAG1,KLK5,FOXC2,TGM1,ADAMTS1,IHH,OPTC,PTX3,SFRP2,SERAC1,MMP20,GFAP,SERPINB5,PXDN,KLK7,TNR,ADAM15,NDNF,MMP16,ADAMTS15,RB1,CMA1,ERO1A,PRDX4,TGFB2,DDR2,SMAD3,FBLN5,CFLAR,ANGPTL7,COLGALT2,ANTXR1,RXFP1,ADAMTS6,PAPLN,SULF2,COL9A1,ADAMTS3,ABL1,ADAMTS4,CTSK,DNAJB6,DDR1
GOBP_EXTRACELLULAR_EXOSOME_ASSEMBLY	AUTISM	-0.0250036	0.0520009	0.630637	14	0.0396369	blood	PWAS	c5	0.630637	1	SDCBP,PDCD6IP,TSG101
GOBP_EXTRACELLULAR_MATRIX_ASSEMBLY	AUTISM	1.02E-05	0.00035307	0.976951	574		blood	PWAS	c5	0.976951	1	TIE1,GAS6,COL3A1,MFAP4,TNXB,NOTCH1,TGFB1,PLOD3,NTNG1,NTN4,AGT,IHH,PXDN,SMAD3,FBLN5,ANTXR1,DAG1
GOBP_EXTRACELLULAR_MATRIX_CELL_SIGNALING	AUTISM	0.0310537	0.0361508	0.390338	29	0.0146662	blood	PWAS	c5	0.390338	1	FER,NTN4
GOBP_EXTRACELLULAR_MATRIX_CONSTITUENT_SECRETION	AUTISM	-1.49E-05	0.000576808	0.979454	182		blood	PWAS	c5	0.979454	1	ENG,TNFRSF1B,NOTCH1,TNFRSF1A,BMP2,CPB2,TMEM38B,AGT,CREB3L1
GOBP_EXTRACELLULAR_MATRIX_DISASSEMBLY	AUTISM	-6.37E-06	0.000315767	0.983913	887		blood	PWAS	c5	0.983913	1	MMP1,CTSV,MMP10,ADAM10,TMPRSS6,CST3,PRSS1,MMP9,PRSS2,TPSAB1,MMP19,CAPG,MMP8,MMP12,CTSS,IL6,MMP14,TGFB1,KLK4,PLG,DPP4,ELANE,MMP2,FAP,GSN,LCP1,ADAMTS5,FGFR4,MMP7,MMP3,FURIN,LRP1,CTSG,MMP20,ADAM15,ADAMTS15,CMA1,MMP13,KLK7,KLK5,CTSK,ADAMTS4,DDR1,DDR2
GOBP_EXTRACELLULAR_REGULATION_OF_SIGNAL_TRANSDUCTION	AUTISM	-1.65E-05	0.000377568	0.965237	305		blood	PWAS	c5	0.965237	1	LRPAP1,GREM1,CD46,NBL1,GREM2,CER1
GOBP_EXTRACELLULAR_TRANSPORT	AUTISM	-0.0360305	0.0414708	0.384948	26	0.947071	blood	PWAS	c5	0.384948	1	SPA17,CFAP45,AQP4,DNAI1,TSG101
GOBP_EXTRACELLULAR_VESICLE_BIOGENESIS	AUTISM	0.0142359	0.0391775	0.71633	28	0.607256	blood	PWAS	c5	0.71633	1	IFNG,SDCBP,CHMP3,VPS4B,RAB11A,PRKN,PDCD6IP,TSG101,VPS4A,HGS,CHMP2A
GOBP_EXTRINSIC_APOPTOTIC_SIGNALING_PATHWAY	AUTISM	-1.68E-06	0.000217967	0.993844	1395		blood	PWAS	c5	0.993844	1	GFRAL,GABARAP,TLR3,FASLG,FGFR3,UNC5B,KITLG,DIABLO,IL2,BCL2L2,FGG,IL6R,ERBB3,FAS,TIMP3,ICAM1,TNFRSF1B,RET,THBS1,COL2A1,PF4,IL1A,NRP1,TNFRSF10B,FADD,TNFRSF1A,BMP4,BCL2A1,TGFB1,IL19,IL1B,LGALS3,DAPK1,BAG3,IFNG,IGF1,FGB,HGF,SRC,FGFR1,PARK7,BCL10,HMOX1,ITM2C,TNFRSF12A,FAIM,PSME3,RPS6KB1,GSTP1,LTBR,INHBA,CD27,CASP8,HSPA1B,TNF,HSPA1A,TNFSF10,SFRP1,CX3CL1,AGT,TNFSF12,SORT1,BCL2L11,GDNF,RNF34,BCL2L10,CD70,BMPR1B,SFRP2,TRAF1,PAK5,BCL2L1,SKIL,STX4,SERPINE1,GPX1,PPP2R1A,RAF1,ARHGEF2,TRADD,RFFL,PEA15,WWOX,SMAD3,BID,G0S2,SNAI2,ACVR1B,TNFAIP3,IL7,IL4,TNFRSF10A,AKT1,NGF,TGFB2,PTEN,FOXO3,FGF10,RNF41,SGK3,GCLM,PDIA3,KRT18,CSF2,JAK2,PDPK1,MCL1,CFLAR,CRADD,BAD,HTRA2
GOBP_EXTRINSIC_APOPTOTIC_SIGNALING_PATHWAY_VIA_DEATH_DOMAIN_RECEPTORS	AUTISM	-2.08E-05	0.000377287	0.956033	658		blood	PWAS	c5	0.956033	1	GABARAP,FASLG,DIABLO,FGG,TIMP3,ICAM1,THBS1,TNFRSF10B,FADD,TNFRSF1A,LGALS3,DAPK1,BAG3,FGB,HGF,PARK7,HMOX1,FAIM,CASP8,SFRP1,SORT1,RNF34,BMPR1B,SFRP2,BCL2L1,SKIL,STX4,SERPINE1,GPX1,ARHGEF2,TRADD,RFFL,BID,RAF1,TNF,TNFAIP3,TNFRSF10A,NGF,PTEN,CRADD,CFLAR,BAD,PEA15
GOBP_EYELID_DEVELOPMENT_IN_CAMERA_TYPE_EYE	AUTISM	-0.00823515	0.028145	0.76983	55	0.853357	blood	PWAS	c5	0.76983	1	SOS1,HDAC2,INHBA,EGFR,JUN
GOBP_EYE_MORPHOGENESIS	AUTISM	-1.55E-05	0.000257948	0.952189	979		blood	PWAS	c5	0.952189	1	KDR,JAG1,FGF2,FASLG,NTRK2,NOTCH1,DSCAM,NAGLU,WNT5A,BMP4,TENM3,FRS2,EPHA2,MFAP2,RBP4,VEGFA,FJX1,CDON,BCAR3,CTNNB1,BMP7,DLL1,EFEMP1,CALB1,HMGN1,NOTCH2,COL8A1,FOXL2,HCN1,STAU2,GDF11,HIF1A,STAT3,OLFM3,PRDM1,USH1C,EPHB1,IHH,EPHB2,NECTIN3,CNTF,MFAP5,PRKCI,RORB,ALDH1A3,NECTIN1,MFRP,YY1
GOBP_EYE_PHOTORECEPTOR_CELL_DEVELOPMENT	AUTISM	-2.89E-05	0.000377661	0.93906	455		blood	PWAS	c5	0.93906	1	NTRK2,NAGLU,VEGFA,HCN1,OLFM3,PRDM1,USH1C,MFRP,RORB,PRKCI
GOBP_EYE_PHOTORECEPTOR_CELL_DIFFERENTIATION	AUTISM	-3.80E-05	0.000377632	0.919842	464		blood	PWAS	c5	0.919842	1	NTRK2,NOTCH1,DSCAM,NAGLU,VEGFA,HCN1,STAT3,OLFM3,PRDM1,USH1C,MFRP,CNTF,IHH,RORB,PRKCI
GOBP_EYE_PIGMENTATION	AUTISM	-0.0470727	0.0583041	0.419456	11	0.682936	blood	PWAS	c5	0.419456	1	IHH
GOBP_FACE_DEVELOPMENT	AUTISM	3.98E-06	0.000705148	0.995492	343		blood	PWAS	c5	0.995492	1	PDGFRA,DKK1,CRISPLD2,MAPK3,NOG,WNT5A,COL1A1,CHD7,MMP2,MAP2K2,MAP2K1,PLEKHA1,RRAS,TGFB3,MAPK1,BRAF,PTPN11,ASPH,ALDH1A3,ZFAND5,RAF1
GOBP_FACE_MORPHOGENESIS	AUTISM	8.34E-05	0.000995823	0.933225	267	0.638813	blood	PWAS	c5	0.933225	1	PDGFRA,DKK1,CRISPLD2,PTPN11,NOG,MMP2,COL1A1,PLEKHA1,RRAS,ASPH,TGFB3
GOBP_FATTY_ACID_BETA_OXIDATION	AUTISM	3.46E-05	0.000499297	0.944788	349		blood	PWAS	c5	0.944788	1	HADH,ADIPOQ,BDH2,ECH1,ACAA1,ETFA,CPT1B,ACADL,ECHS1,DECR2,ACADM,ECI1,ACAT2,IVD,CROT,FABP1,LEP,AKT2,CRAT,ACADS,ACAT1,ECI2,ACOT8,PPARA,PEX5,SLC27A2,MLYCD,DECR1,ACADVL,AKT1
GOBP_FATTY_ACID_BETA_OXIDATION_USING_ACYL_COA_DEHYDROGENASE	AUTISM	0.0108899	0.023867	0.648195	63	0.688142	blood	PWAS	c5	0.648195	1	ETFA,ACADL,ACADM,IVD,ACADS,ACADVL
GOBP_FATTY_ACID_BETA_OXIDATION_USING_ACYL_COA_OXIDASE	AUTISM	-1.03E-05	0.000577028	0.985757	138		blood	PWAS	c5	0.985757	1	ACAA1,DECR2,CROT,CRAT,ACOT8
GOBP_FATTY_ACID_BIOSYNTHETIC_PROCESS	AUTISM	-2.20E-05	0.000315842	0.944435	700		blood	PWAS	c5	0.944435	1	ASAH2,HPGDS,APOC3,GSTM4,GSTM1,AKR1C3,OXSM,APOA5,MIF,CYP3A4,CBR1,ACADL,IL1B,DECR2,APOA1,APOC1,NR1H2,PTGES3,PLA2G10,APOA4,QKI,INSIG1,PECR,ERLIN1,ACLY,GIP,APOC2,TBXAS1,EDN2,PTGES2,CD74,HSD17B8,MLYCD,ANXA1,FASN,PLA2G1B,PTGDS,GSTP1,PTGS2,EDN1,FABP5,ALOX15B,ACADVL
GOBP_FATTY_ACID_CATABOLIC_PROCESS	AUTISM	3.95E-05	0.000499272	0.936883	358		blood	PWAS	c5	0.936883	1	HADH,ADIPOQ,BDH2,ECH1,ACAA1,ETFA,CPT1B,ACADL,DECR2,ACADM,ECI1,ACAT2,IVD,CROT,FABP1,LEP,AKT2,CRAT,ACADS,ACAT1,PCK1,ECI2,ACOT8,PPARA,PEX5,SLC27A2,MLYCD,ECHS1,HAO1,DECR1,ACADVL,MCEE,AKT1
GOBP_FATTY_ACID_DERIVATIVE_BIOSYNTHETIC_PROCESS	AUTISM	-2.01E-05	0.000576663	0.972191	262		blood	PWAS	c5	0.972191	1	PAM,ALOX15B,HMGCS2,PPT1
GOBP_FATTY_ACID_DERIVATIVE_CATABOLIC_PROCESS	AUTISM	-1.40E-05	0.000706199	0.984167	137		blood	PWAS	c5	0.984167	1	DPEP2,DPEP1,HPGD,ACAT1
GOBP_FATTY_ACID_DERIVATIVE_METABOLIC_PROCESS	AUTISM	-1.99E-05	0.000377563	0.957943	487		blood	PWAS	c5	0.957943	1	DPEP2,PAM,PTGR1,HMGCS2,DPEP1,PPT1,HPGD,ACAT1,PECR,ALOX15B
GOBP_FATTY_ACID_HOMEOSTASIS	AUTISM	-2.30E-05	0.000997727	0.981618	144	0.907818	blood	PWAS	c5	0.981618	1	ENPP7,APOE,GOT1,NR1H4,INS
GOBP_FATTY_ACID_METABOLIC_PROCESS	AUTISM	-5.76E-06	0.000179413	0.974403	1828		blood	PWAS	c5	0.974403	1	ADH7,FABP2,ASAH2,HPGDS,CD36,HADH,NAAA,ADH5,APOC3,ADH4,ADIPOQ,PAM,GSTM4,GSTM1,PTGR1,SNCA,AKR1C3,CES1,BDH2,TNXB,ASAH1,ECH1,OXSM,ACAA1,GSTA1,ETFA,APOA5,AKR1C4,MIF,CYP3A4,CBR1,CPT1B,ACADL,ACADM,HPGD,IVD,ACADVL,IL1B,DECR2,APOA1,ECI1,ACAT2,EDN2,APOC1,CROT,PDK1,NR1H2,FABP1,LEP,AKT2,ANGPTL3,FAAH2,PEX5,GSTP1,PTGES3,CRAT,ACADS,ACAT1,PLA2G10,APOA4,TNFRSF1A,POR,FASN,UGT1A8,QKI,INSIG1,PTGR2,PECR,ERLIN1,ACLY,GIP,PCK1,ECI2,ACOT8,APOC2,GPX1,C3,AKR1C1,ABHD12,FABP3,TBXAS1,PPARA,PTGES2,PPARGC1A,CD74,HSD17B8,ACADSB,SLC27A2,MLYCD,PDK2,CYGB,ECHS1,ANXA1,DBI,ACSF2,HAO1,DECR1,ACBD7,AKR1B1,PLA2G1B,PTGDS,INS,MCEE,AKT1,EDN1,PTGS2,PLA2G5,FABP5,ALOX15B,MAPK14
GOBP_FATTY_ACID_TRANSPORT	AUTISM	-3.34E-06	0.000249737	0.989336	1021		blood	PWAS	c5	0.989336	1	FABP2,CD36,ACE,LHCGR,PLA2R1,NMB,THBS1,IL1A,MIF,SLC5A8,SYK,PLA2G2A,CPT1B,IL1B,PLA2G2E,RBP5,PLA2G12B,CRABP1,CROT,FABP1,RPS6KB1,AKT2,APOE,OXT,FABP9,RBP1,PLA2G10,FABP6,FABP12,TNFSF11,FIS1,PLA2G2D,PLA2G2C,RBP7,CRABP2,PPARA,SLC27A2,MAP2K6,ANXA1,FABP4,FABP3,PLA2G1B,PMP2,AKT1,PLA2G5,EDN1,FABP5
GOBP_FATTY_ACYL_COA_BIOSYNTHETIC_PROCESS	AUTISM	0.0326319	0.048841	0.504054	15	0.261223	blood	PWAS	c5	0.504054	1	PPT1
GOBP_FATTY_ACYL_COA_METABOLIC_PROCESS	AUTISM	0.0326319	0.048841	0.504054	15	0.261223	blood	PWAS	c5	0.504054	1	PPT1
GOBP_FAT_CELL_DIFFERENTIATION	AUTISM	1.15E-08	0.00022339	0.999959	1160		blood	PWAS	c5	0.999959	1	JAG1,ADGRF5,ADIPOQ,PDGFRA,ERAP1,CCN4,INHBB,CNTN2,FRZB,WNT5A,PIM1,IL6,TGFB1,BMP2,TRIB2,NR1D1,RARRES2,WNT3A,RETN,BMP7,LEP,AKT2,SIRT2,CEBPB,C1QTNF3,TNF,DDIT3,HMGA2,SFRP1,INSIG1,KLF4,ANGPTL8,AXIN2,DKKL1,SORT1,PRLH,GDF10,CEBPA,SFRP2,GDF3,GPX1,WIF1,RETREG1,ALDH6A1,ERO1A,RORC,MB,DLK2,PTGS2,BNIP3,ID2,PPARGC1A,SULT1E1,SNAI2,C1QL4,NR4A1,OSBPL11,FABP4,FABP3,TRIO,INS,AKT1,FGF10,IL11,MED1,SMAD3,PLCB1,HTR2A,MAPK14,CTBP1
GOBP_FAT_SOLUBLE_VITAMIN_BIOSYNTHETIC_PROCESS	AUTISM	-3.35E-05	0.000998582	0.97326	113	0.789282	blood	PWAS	c5	0.97326	1	PLTP,CYP3A4,IFNG,TNF,SNAI2
GOBP_FAT_SOLUBLE_VITAMIN_METABOLIC_PROCESS	AUTISM	-1.07E-05	0.000576577	0.985161	293		blood	PWAS	c5	0.985161	1	PLTP,GC,NQO1,CYP3A4,CBR1,LGMN,RLBP1,IFNG,CRABP1,RBP1,TNF,PIAS4,LRP2,SNAI2,FGF23
GOBP_FC_EPSILON_RECEPTOR_SIGNALING_PATHWAY	AUTISM	4.27E-06	0.000576607	0.994094	211		blood	PWAS	c5	0.994094	1	MAPK8,LILRA4,MAP2K4,PLCG1,SYK,SOS1,MAPK10,VAV3,FER,MAPK9,VAV1,PLCG2,LYN,PRKCQ,BTK
GOBP_FC_GAMMA_RECEPTOR_SIGNALING_PATHWAY	AUTISM	1.94E-05	0.000353235	0.956112	364		blood	PWAS	c5	0.956112	1	FCGR3A,FCGR2B,PTPRJ,SYK,SRC,PTK2,VAV3,PLPP4,YES1,HCK,CLEC4D,FGR,LCK,CD247,CD47,VAV1,FCGR1A,ABL1,LYN,APPL1,FYN
GOBP_FC_RECEPTOR_MEDIATED_INHIBITORY_SIGNALING_PATHWAY	AUTISM	1.27E-05	0.000446755	0.977394	275		blood	PWAS	c5	0.977394	1	LILRB1,PSG9,LILRB4,LYN,LILRB2
GOBP_FC_RECEPTOR_MEDIATED_STIMULATORY_SIGNALING_PATHWAY	AUTISM	7.10E-06	0.000377683	0.98501	277		blood	PWAS	c5	0.98501	1	FCGR2B,PTPRJ,SYK,SRC,PTK2,VAV3,PLPP4,YES1,HCK,FGR,CD47,CD226,VAV1,BLK,ABL1,LYN,APPL1,FYN,CSK
GOBP_FC_RECEPTOR_SIGNALING_PATHWAY	AUTISM	1.10E-05	0.00030122	0.970843	525		blood	PWAS	c5	0.970843	1	FCGR3A,MAPK8,FCGR2B,LILRA4,MAP2K4,PLCG1,PTPRJ,SYK,SOS1,KIT,SRC,MAPK10,PIGR,PTK2,VAV3,FER,CD200R1,MAPK9,PLPP4,YES1,HCK,CLEC4D,FGR,LCK,CD247,CD47,VAV1,FCGR1A,ABL1,PLCG2,LYN,APPL1,FYN,BTK,PRKCQ
GOBP_FEAR_RESPONSE	AUTISM	2.05E-05	0.000706184	0.976882	194		blood	PWAS	c5	0.976882	1	PENK,GRP,MECP2,RPS6KB1,APOE,PRKAR1B,RAG1,DPP4,EPHB2,LYPD1,ASIC4,MDK,MEF2C,EIF4E
GOBP_FEEDING_BEHAVIOR	AUTISM	-3.08E-05	0.000301143	0.918622	860		blood	PWAS	c5	0.918622	1	GFRAL,ACE,NPW,ASIP,IAPP,LEPR,CNTN2,NTRK2,CNTFR,CARTPT,CCK,GDF15,AGRP,PYY,GHRL,RETN,UCHL1,PPY,LEP,REN,OXT,TRH,ADM2,APP,AGT,APLN,NEGR1,STAT3,PRLH,RMI1,GAL,MMP17,GCG,EIF2AK4,QRFP,INSL5,NMU,MRAP2,INS,FYN,ACE2
GOBP_FEMALE_GAMETE_GENERATION	AUTISM	-3.62E-06	0.000333014	0.991335	589		blood	PWAS	c5	0.991335	1	PDE5A,EHMT2,TNFAIP6,INHBB,HEXB,MMP19,IGF1,PTK2B,SOS1,PLK1,CDC25B,ANG,HPGD,BMP15,SRC,YBX2,MMP2,CTNNB1,LEP,PLAT,SIRT2,INHBA,PDE3A,AURKA,FOXL2,AMH,KMT2D,BCL2L10,PTX3,BMPR1B,CCNB2,INSL3,NDC80,PPP2R1A,FSHB,ERCC1,GDF9,PTGS2,UBB,IHH,LGR5,PTN,MDK,AFP,FOXO3,ADAMTS1,YTHDC1,EREG,EDN1,PGR
GOBP_FEMALE_MEIOSIS_I	AUTISM	0.0166537	0.0286171	0.560601	39	0.65061	blood	PWAS	c5	0.560601	1	CDC25B,AURKA,CCNB2,NDC80,UBB
GOBP_FEMALE_MEIOTIC_NUCLEAR_DIVISION	AUTISM	0.0194882	0.0285607	0.495021	42	0.521492	blood	PWAS	c5	0.495021	1	PLK1,CDC25B,AURKA,CCNB2,NDC80,PPP2R1A,UBB,EREG
GOBP_FEMALE_SEX_DIFFERENTIATION	AUTISM	-2.73E-07	0.000288376	0.999244	842		blood	PWAS	c5	0.999244	1	KDR,INSR,LHCGR,KITLG,PDGFRA,A2M,CASP3,SLIT2,TNFAIP6,INHBB,ROBO2,MMP19,SLIT3,AXL,ANG,WNT5A,CHD7,MMP14,IDH1,KIT,RBP4,VEGFA,TYRO3,BMP15,SRC,MMP2,EREG,RETN,LEP,GNRH1,CEBPB,INHBA,STAT5B,SFRP1,FOXL2,PLEKHA1,AMH,PTX3,BMPR1B,BCL2L1,HSPA5,FSHB,UMODL1,SMAD4,GDF9,SOD1,UBB,LRP2,CGA,UBE3A,FST,TBX3,AFP,FOXO3,FGF10,ADAMTS1,CSMD1,PGR
GOBP_FERMENTATION	AUTISM	-5.95E-05	0.000706497	0.932939	149		blood	PWAS	c5	0.932939	1	TP53I3,TP53,TP53I11,TP53I13,TIGAR
GOBP_FERTILIZATION	AUTISM	-1.43E-05	0.000249767	0.954302	917		blood	PWAS	c5	0.954302	1	FOLR2,EHMT2,APOB,SERPINA5,SPA17,B4GALT1,FOLR3,FUT10,HEXB,PRND,SERPINA10,CRKL,IGSF8,STX2,SLC22A16,NELL2,FOLR1,PARK7,CLIC4,MFGE8,SPINK1,FETUB,PLAT,CLGN,CD9,RAB3A,GNPDA1,PPP3R2,PLA2G10,CCT5,ADAM32,ASTL,FOXL2,SPACA3,ZPBP2,DKKL1,MST1R,SPINK13,HSPA1L,NECTIN3,ZPBP,BCL2L1,KLK14,CDK1,ZP4,CCT7,CD46,IQCF1,UMODL1,EQTN,PRSS37,PAEP,IRAG2,TARBP2,RNASE10,UBE3A,NECTIN2,SNU13,ALDOA,PLCB1,CCT8,TCP1,ASH1L,SMAD4
GOBP_FEVER_GENERATION	AUTISM	0.0387524	0.0315176	0.218866	25	0.161175	blood	PWAS	c5	0.218866	1	IL1A,IL1B,TNFSF11,TNF,PTGS2
GOBP_FIBRINOLYSIS	AUTISM	1.03E-05	0.000249725	0.966991	1030		blood	PWAS	c5	0.966991	1	F11,KLKB1,F2,FGG,SERPING1,VTN,ANXA2,HRG,THBS1,PROS1,GP1BA,CPB2,FGB,PLG,PLAU,PLAUR,FAP,PLAT,KRT1,SERPINF2,SERPINE1,APOH
GOBP_FIBROBLAST_ACTIVATION	AUTISM	1.54E-05	0.000332934	0.963194	510		blood	PWAS	c5	0.963194	1	PDGFRB,RPS6KA1,IL17RA,LEP,ULK3,CYGB,IL17A,GCLM,DDR2
GOBP_FIBROBLAST_APOPTOTIC_PROCESS	AUTISM	-0.0157407	0.0189005	0.404946	104	0.992199	blood	PWAS	c5	0.404946	1	GAS6,CASP3,TP53,PIK3CG,SFRP1,BCL2L11,CUL3,BID,MYC,STK17B
GOBP_FIBROBLAST_GROWTH_FACTOR_PRODUCTION	AUTISM	0.0106558	0.0440935	0.80904	25	0.122131	blood	PWAS	c5	0.80904	1	AIF1,WNT11,PTGS2,ROCK2
GOBP_FIBROBLAST_GROWTH_FACTOR_RECEPTOR_SIGNALING_PATHWAY	AUTISM	4.35E-06	0.000315801	0.989015	796		blood	PWAS	c5	0.989015	1	KLB,FGF2,KL,HHIP,FGFR3,NGFR,FGFBP1,THBS1,FGFRL1,FLRT3,FGFBP3,NOG,CRKL,WNT5A,FLRT2,FGF19,SOS1,RAB14,FRS2,FGFR1,GPC1,CTNNB1,FGFR4,SMOC2,NDST1,FGF17,FGF12,FGF1,FGF20,FGFR2,CREB3L1,APLN,FIBP,FGF3,FGF8,SHISA2,KIF16B,FLRT1,PTPN11,SULF2,GRB2,GALNT3,FGF18,FGF5,NPTN,FGF23,FGF10,LRIT3,FGF6,FGF7,FGF16,FGF22
GOBP_FIBROBLAST_MIGRATION	AUTISM	-4.73E-05	0.000576406	0.934554	346		blood	PWAS	c5	0.934554	1	FGF2,FUT8,THBS1,CD248,TGFB1,LAMTOR2,PTK2,PAK3,FER,ARHGEF7,CCN3,DDR2,BRAF,ILK,RFFL,CYGB,ZFAND5,APPL1,BAG4,PDLIM1,AKT1,RAC1
GOBP_FIBROBLAST_PROLIFERATION	AUTISM	-8.52E-06	0.000315672	0.978469	1010		blood	PWAS	c5	0.978469	1	GAS6,CD300A,PDGFRA,B4GALT7,NGFR,PDGFRB,NDUFS4,COL3A1,VEGFD,CD248,CKS1B,IGF1,PDGFD,MIF,WNT5A,TP53,SPHK1,HRAS,CTNNB1,EREG,PRDX1,PAWR,S100A6,PTGES3,LIF,SFRP1,AGT,IL13,EGFR,FN1,JUN,DHX9,PDGFC,CDK1,GPX1,CD74,DDR2,PDGFB,CCNA2,CCNB1,C1QL4,PDGFA,LTA,MYC,ABL1,PLA2G1B,FGF10,GSTP1,CDKN1A
GOBP_FILOPODIUM_ASSEMBLY	AUTISM	7.98E-05	0.000996613	0.936144	220	0.752955	blood	PWAS	c5	0.936144	1	NRP1,AGRN,CCL21,RAB17,FXR1,STAU2,DPYSL3,PALM,NEURL1,NLGN1,ARF6,EPHB2,TENM2,TGFB3,SPEF1,RALA,FMR1,CDC42,RAB5A,GAP43,EZR
GOBP_FLAVONE_METABOLIC_PROCESS	AUTISM	-6.08E-05	0.000499313	0.903036	202		blood	PWAS	c5	0.903036	1	LCT,UGT1A1,UGT1A8
GOBP_FLAVONOID_METABOLIC_PROCESS	AUTISM	-5.34E-05	0.000446666	0.904872	270		blood	PWAS	c5	0.904872	1	LCT,UGT1A1,SULT1A3,SULT1B1,POR,UGT1A8
GOBP_FLOOR_PLATE_DEVELOPMENT	AUTISM	-0.00257889	0.0547047	0.9624	24	0.907143	blood	PWAS	c5	0.9624	1	NODAL,CHRD
GOBP_FOAM_CELL_DIFFERENTIATION	AUTISM	-7.78E-05	0.000705071	0.912082	299		blood	PWAS	c5	0.912082	1	MSR1,CD36,ADIPOQ,APOB,CRP,PF4,PLA2G2A,TGFB1,NR1H2,IL18,AGT,MAPK9,ALOX15B,PPARA,PLA2G10,CSF1,NFKBIA,STAT1,CSF2,PLA2G5
GOBP_FOCAL_ADHESION_ASSEMBLY	AUTISM	-3.63E-06	0.00037748	0.99233	530		blood	PWAS	c5	0.99233	1	KDR,TEK,THSD1,MYOC,EFNA5,GREM1,HRG,THBS1,NRP1,PTPRJ,PTK2B,MMP14,VEGFA,SRC,RHOD,PTK2,ITGA2,EPHA3,SFRP1,FAM107A,APOD,ARHGEF7,S100A10,ACTN2,RHOA,ABL1,DUSP3,PTEN,ACTN1,ACVRL1,ROCK2,SMAD3,VCL,RAC1
GOBP_FOLIC_ACID_CONTAINING_COMPOUND_BIOSYNTHETIC_PROCESS	AUTISM	-7.52E-05	0.000706588	0.915253	116		blood	PWAS	c5	0.915253	1	MTHFS,DHFR,MTHFD1,GCH1
GOBP_FOLIC_ACID_CONTAINING_COMPOUND_CATABOLIC_PROCESS	AUTISM	-0.000127569	0.000999056	0.898395	62	0.255097	blood	PWAS	c5	0.898395	1	MTHFS,AASDHPPT
GOBP_FOLIC_ACID_CONTAINING_COMPOUND_METABOLIC_PROCESS	AUTISM	-1.37E-05	0.000446779	0.975602	374		blood	PWAS	c5	0.975602	1	FOLH1,SHMT1,MTHFS,DHFR,GGH,SHMT2,FOLR1,MTHFD2,TYMS,MTHFD1,FTCD,GCH1,AASDHPPT
GOBP_FOLIC_ACID_METABOLIC_PROCESS	AUTISM	-3.26E-05	0.000576667	0.954879	271		blood	PWAS	c5	0.954879	1	SHMT1,MTHFS,DHFR,SHMT2,FOLR1,MTHFD2
GOBP_FOLLICLE_STIMULATING_HORMONE_SECRETION	AUTISM	-2.13E-06	0.000999519	0.998302	44	0.742323	blood	PWAS	c5	0.998302	1	INHBB,LEP,INHBA,FOXL2,CGA,TBX3,SMAD4
GOBP_FOREBRAIN_CELL_MIGRATION	AUTISM	1.34E-06	0.000288309	0.996303	883		blood	PWAS	c5	0.996303	1	COL3A1,SLIT2,CNTN2,ROBO1,FUT10,CXCL12,SLIT3,MDGA1,AXL,NRG1,LRRK2,HTR6,SLIT1,DIXDC1,TYRO3,RHOA,CTNNB1,LRP8,PEX5,EGFR,FOXG1,ADGRG1,TNR,NRG3,SYNE2
GOBP_FOREBRAIN_DEVELOPMENT	AUTISM	5.65E-06	0.000199736	0.977442	1896		blood	PWAS	c5	0.977442	1	SEMA3E,CSF1R,FGF2,SEMA6B,CASP3,SHANK3,PCSK1,EPHA5,NEFL,COL3A1,SLIT2,DKK1,INHBB,CNTN2,ROBO2,ROBO1,PLXNA1,SEMA5A,PLXNA4,CNTNAP2,FUT10,NTRK2,NOTCH1,SLITRK5,SEMA7A,IGF1R,EFNA2,CXCL12,SLIT3,B2M,MDGA1,AXL,NRP1,RTN4R,DCLK1,NOG,NRG1,CRKL,WNT5A,LRRK2,BCAN,BMP4,HTR6,ERBB4,CHD7,SLIT1,DIXDC1,FRS2,BMP2,GHRH,NRP2,TYRO3,SRC,CDON,RHOA,CTNNB1,NOTCH3,WNT3A,ATP1B2,LRP8,ISL1,PEX5,INHBA,APLP1,NDST1,APP,DRAXIN,EPHB3,FGFR2,HIF1A,EGFR,CNP,SHH,HTRA2,BAD,OPHN1,ALK,ANXA3,FOXG1,BTG2,FGF8,ADGRG1,CSNK2A2,NRGN,TNR,EPHB2,NDNF,PRKG1,CDH2,DNAJB1,PLCB1,YWHAE,SEMA3A,RYK,NRG3,BNIP3,UBB,ID2,LRP2,APAF1,SYNE2,NDE1,RAC3,MDK,CRK,ALDH1A3,WNT7A,KIRREL3,ARPC5,TMEM108,TBX3,SOX2,PTEN,SETD2,XRCC1,FGF10,CDH1,TWSG1,FYN,TRA2B,GDF7,SCT,HPRT1
GOBP_FOREBRAIN_GENERATION_OF_NEURONS	AUTISM	-6.35E-07	0.00049907	0.998984	509		blood	PWAS	c5	0.998984	1	SEMA3E,CSF1R,SHANK3,PLXNA1,B2M,NRP1,NRP2,RHOA,WNT3A,INHBA,FGFR2,FOXG1,NDNF,UBB
GOBP_FOREBRAIN_MORPHOGENESIS	AUTISM	-0.0651254	0.024584	0.00807063	56	0.750228	blood	PWAS	c5	0.00807063	1	WNT5A,SLIT1,FGF8,PTEN,GDF7
GOBP_FOREBRAIN_NEUROBLAST_DIVISION	AUTISM	0.0126677	0.0334558	0.704956	31	0.257942	blood	PWAS	c5	0.704956	1	WNT3A,FGFR2
GOBP_FOREBRAIN_REGIONALIZATION	AUTISM	-0.0113292	0.025181	0.652775	57	0.906568	blood	PWAS	c5	0.652775	1	BMP4,BMP2,FGF8,ADGRG1,SHH,TRA2B
GOBP_FOREGUT_MORPHOGENESIS	AUTISM	-6.26E-05	0.000706234	0.929349	180		blood	PWAS	c5	0.929349	1	NOTCH1,CTNNB1,SHH,SMAD2,ACVR2B,SMAD3
GOBP_FORELIMB_MORPHOGENESIS	AUTISM	-5.52E-05	0.000706204	0.937678	174		blood	PWAS	c5	0.937678	1	RSPO2,GDF5,CTNNB1,SHH,TBX5,CRABP2,WNT7A,TBX3
GOBP_FORMATE_METABOLIC_PROCESS	AUTISM	-7.04E-05	0.000706688	0.92068	83		blood	PWAS	c5	0.92068	1	MTHFS,FTCD
GOBP_FORMATION_OF_PRIMARY_GERM_LAYER	AUTISM	-4.17E-06	0.000257925	0.987105	836		blood	PWAS	c5	0.987105	1	COL6A1,VTN,MMP9,DKK1,NOG,MMP8,WNT5A,BMP4,NODAL,MMP14,ITGB2,EPHA2,ITGB5,GJA1,SMAD1,GPI,CTNNB1,WNT3A,BMP7,TAF10,MAP2K1,INHBA,ITGA2,HMGA2,COL8A1,KLF4,FGFR2,FN1,ETS2,SMAD2,ITGA5,RTF1,FOXC2,SFRP2,ARMC5,KIF16B,BMPR2,WNT11,MMP2,DUSP4,GRB2,NANOG,TXNRD1,SOX2,TWSG1,SMAD3,SETD2,PRKACA
GOBP_FORMATION_OF_TRANSLATION_PREINITIATION_COMPLEX	AUTISM	0.0217048	0.0462223	0.63866	24	0.734938	blood	PWAS	c5	0.63866	1	MCTS1,EIF5,EIF4H,EIF4B
GOBP_FREE_UBIQUITIN_CHAIN_POLYMERIZATION	AUTISM	-0.0514395	0.0470269	0.274028	16	0.961875	blood	PWAS	c5	0.274028	1	UBE2C,PRKN,UBE2S
GOBP_FRUCTOSE_1_6_BISPHOSPHATE_METABOLIC_PROCESS	AUTISM	0.0604009	0.0322184	0.0608297	36	0.522264	blood	PWAS	c5	0.0608297	1	ALDOB,IFNG,ALDOC,PFKM,FBP2,FBP1,ALDOA,TIGAR
GOBP_FRUCTOSE_2_6_BISPHOSPHATE_METABOLIC_PROCESS	AUTISM	-0.00043556	0.0551655	0.9937	16	0.412707	blood	PWAS	c5	0.9937	1	PFKFB3,TIGAR
GOBP_FRUCTOSE_6_PHOSPHATE_METABOLIC_PROCESS	AUTISM	0.00747473	0.027151	0.783084	53	0.978695	blood	PWAS	c5	0.783084	1	PFKM,HK3,FBP2,HK1,FBP1,TALDO1,HK2
GOBP_FRUCTOSE_METABOLIC_PROCESS	AUTISM	0.0539896	0.0284583	0.0578081	59	0.863301	blood	PWAS	c5	0.0578081	1	ALDOB,ALDOC,SORD,FBP2,FBP1,PFKFB3,AKR1B1,ALDOA
GOBP_FUCOSE_CATABOLIC_PROCESS	AUTISM	-2.24E-05	0.000377539	0.952724	514		blood	PWAS	c5	0.952724	1	FUT5,FUT8,FUT10,FUT9,FUT2
GOBP_FUCOSE_METABOLIC_PROCESS	AUTISM	-2.70E-05	0.000377503	0.943034	548		blood	PWAS	c5	0.943034	1	FUT5,FUT8,FUT10,POFUT1,B3GLCT,FUT9,FUT2
GOBP_FUSION_OF_SPERM_TO_EGG_PLASMA_MEMBRANE_INVOLVED_IN_SINGLE_FERTILIZATION	AUTISM	6.95E-06	0.000407996	0.986417	292		blood	PWAS	c5	0.986417	1	FOLR2,SERPINA5,FOLR3,FOLR1,CD9,SPACA3,EQTN
GOBP_G0_TO_G1_TRANSITION	AUTISM	9.14E-06	0.000706633	0.98968	132		blood	PWAS	c5	0.98968	1	RRM1,CHEK1,CDKN2B,RRM2B,ARID1A,SMARCC1,MED1,PBRM1
GOBP_G1_TO_G0_TRANSITION	AUTISM	-1.60E-05	0.000706074	0.981909	172		blood	PWAS	c5	0.981909	1	PHGDH,TP53,ECRG4,CAPN3,RIDA
GOBP_G2_MI_TRANSITION_OF_MEIOTIC_CELL_CYCLE	AUTISM	0.00982858	0.0282118	0.727551	38	0.820194	blood	PWAS	c5	0.727551	1	CDC25B,CCNB2,NDC80,CDC25A
GOBP_GALACTOSE_CATABOLIC_PROCESS	AUTISM	0.0443849	0.0380481	0.243393	21	0.987838	blood	PWAS	c5	0.243393	1	GALE,GLB1,GALK1
GOBP_GALACTOSE_METABOLIC_PROCESS	AUTISM	-0.00644028	0.0233408	0.782606	50	0.613445	blood	PWAS	c5	0.782606	1	B4GALT1,GALE,GLB1,GALK1,CHST1
GOBP_GAMMA_AMINOBUTYRIC_ACID_SIGNALING_PATHWAY	AUTISM	-0.0644375	0.048081	0.180185	16	0.0615018	blood	PWAS	c5	0.180185	1	CACNB4,GABBR2
GOBP_GAMMA_DELTA_T_CELL_ACTIVATION	AUTISM	-7.67E-07	0.000199906	0.996937	572		blood	PWAS	c5	0.996937	1	MICB,MICA,LILRB1,SYK,CD3E,STAT5B,JAG2,KLRC1,JAML,CD247,CD3G,CXADR
GOBP_GANGLIOSIDE_BIOSYNTHETIC_PROCESS	AUTISM	-4.01E-05	0.000706253	0.954706	171		blood	PWAS	c5	0.954706	1	ST3GAL1,B4GALT6,B4GALT5,ST3GAL5,ST8SIA2,ST8SIA3,C20orf173,ST6GALNAC6,ST8SIA4,ST8SIA6,ST6GALNAC3,B4GALNT1,ST6GALNAC5
GOBP_GANGLIOSIDE_CATABOLIC_PROCESS	AUTISM	-5.27E-05	0.000997964	0.957868	118	0.672947	blood	PWAS	c5	0.957868	1	HEXB,NEU1,GM2A
GOBP_GANGLIOSIDE_METABOLIC_PROCESS	AUTISM	-4.27E-05	0.000576514	0.941012	263		blood	PWAS	c5	0.941012	1	ST3GAL1,B4GALT6,HEXB,B4GALT5,ST3GAL5,NEU1,GM2A,ST8SIA2,ST8SIA3,C20orf173,ST6GALNAC6,ST8SIA4,ST8SIA6,ST6GALNAC3,B4GALNT1,ST6GALNAC5
GOBP_GAP_JUNCTION_ASSEMBLY	AUTISM	-5.74E-06	0.000705896	0.993509	203		blood	PWAS	c5	0.993509	1	ACE,CNTNAP2,HOPX,IL1B,GJA1,AGT,TBX5,ACE2
GOBP_GASTRIC_ACID_SECRETION	AUTISM	-0.0021127	0.0270207	0.937678	51	0.647996	blood	PWAS	c5	0.937678	1	TFF2,GHRL,OXT,SCT,SLC26A7
GOBP_GASTRIC_MOTILITY	AUTISM	0.0215988	0.0410549	0.598823	19	0.420472	blood	PWAS	c5	0.598823	1	GHRL,TYMP
GOBP_GASTRO_INTESTINAL_SYSTEM_SMOOTH_MUSCLE_CONTRACTION	AUTISM	0.020799	0.0258151	0.42042	61	0.332945	blood	PWAS	c5	0.42042	1	KIT,GHRL,SULF2
GOBP_GASTRULATION	AUTISM	-7.04E-06	0.000257875	0.978212	1016		blood	PWAS	c5	0.978212	1	UGDH,ADIPOQ,COL6A1,VTN,MMP9,POGLUT1,DKK1,NOG,MMP8,WNT5A,TP53,BMP4,IL1RN,NODAL,FRS2,MMP14,ITGB2,EPHA2,APOA1,ITGB5,GJA1,SMAD1,GPI,DVL2,CTNNB1,WNT3A,BMP7,DLD,TAF10,MAP2K1,INHBA,HNF4A,CUL3,GPC3,ITGA2,HMGA2,SFRP1,IL10,COL8A1,KLF4,FGFR2,APLN,FN1,TGFBR2,ETS2,SMAD2,ACVR2A,ACVR2B,ITGA5,RTF1,FOXC2,SFRP2,FGF8,GDF3,ARMC5,KIF16B,SYF2,BMPR2,WNT11,MMP2,TGIF2,DUSP4,GRB2,CER1,NANOG,TXNRD1,SOX2,DAG1,TWSG1,CFC1,SMAD3,SETD2,SMAD4,TENM4,PRKACA
GOBP_GASTRULATION_WITH_MOUTH_FORMING_SECOND	AUTISM	-0.000102316	0.000705857	0.884749	240		blood	PWAS	c5	0.884749	1	UGDH,WNT5A,NODAL,FRS2,CTNNB1,ETS2,ACVR2A,ACVR2B,GDF3,SMAD4,TENM4
GOBP_GAS_HOMEOSTASIS	AUTISM	0.00752961	0.0310734	0.808535	46	0.796562	blood	PWAS	c5	0.808535	1	EGLN1,HIF1A,GSTP1
GOBP_GAS_TRANSPORT	AUTISM	9.46E-06	0.000706415	0.989316	87		blood	PWAS	c5	0.989316	1	HBZ,CA2,HBQ1,HBB,HBD,AQP4,CYGB,MB,MYC,BPGM
GOBP_GENITALIA_DEVELOPMENT	AUTISM	-1.56E-05	0.000407806	0.969512	460		blood	PWAS	c5	0.969512	1	LHCGR,PDGFRA,PTPN11,AXL,WNT5A,CHD7,RBP4,TYRO3,CTNNB1,ROR2,BMP6,SHH,DNAJC19,FGF8,LGR4,LRP2,TBX3,FGF10
GOBP_GENITALIA_MORPHOGENESIS	AUTISM	-3.62E-05	0.000706332	0.959152	169		blood	PWAS	c5	0.959152	1	RBP4,CTNNB1,FGF10
GOBP_GENOMIC_IMPRINTING	AUTISM	-5.44E-05	0.000999096	0.956594	66	0.914319	blood	PWAS	c5	0.956594	1	ASIP,DNMT3L,CTCF
GOBP_GERMINAL_CENTER_B_CELL_DIFFERENTIATION	AUTISM	5.92E-05	0.000705971	0.933227	214		blood	PWAS	c5	0.933227	1	CDH17,IL6,IL21
GOBP_GERMINAL_CENTER_FORMATION	AUTISM	-0.0418712	0.0329053	0.203204	44	0.548245	blood	PWAS	c5	0.203204	1	CXCL13,ADAM17,BCL6,TNFSF13B,PKN1,TNFAIP3,MEF2C
GOBP_GERM_CELL_DEVELOPMENT	AUTISM	-1.00E-06	0.000266995	0.997002	857		blood	PWAS	c5	0.997002	1	SPINK2,PDE5A,EHMT2,DEFB1,TCP11,TNFAIP6,INHBB,HEXB,SEMG1,BMP4,SUN5,RNF8,NODAL,CDC25B,ANG,DEAF1,KIT,IGF1,SEMG2,SRC,YBX2,TBPL1,CTNNB1,SPINK1,RPS6KB1,DLD,SIRT2,FABP9,FER,PDE3A,AURKA,FOXL2,UBE2B,QKI,STAU2,ZPBP2,AMH,DHH,PRDM1,KMT2D,NECTIN3,PTX3,BMPR1B,ZPBP,NEURL1,INSL3,BCL2L1,AGFG1,UBE2J1,PTK2B,PPP2R1A,IQCF1,DDX25,PDILT,ERCC1,JAM2,STAU1,PRKACA,ANGPT2,MSH2,IHH,PAEP,TARBP2,LGR5,NECTIN2,PTN,MDK,CFTR,TSSK2,TSSK1B,AKT1,FOXO3,SPACA1,YTHDC1,EREG,TIAL1,JAM3,PIWIL1,EDN1
GOBP_GERM_CELL_MIGRATION	AUTISM	0.0204663	0.0381326	0.591465	35	0.450828	blood	PWAS	c5	0.591465	1	KIT,PRSS37,PDILT,CXADR
GOBP_GLANDULAR_EPITHELIAL_CELL_DEVELOPMENT	AUTISM	-0.0315443	0.0176308	0.0735893	112	0.67503	blood	PWAS	c5	0.0735893	1	WNT5A,BMP4,HIF1A,DLL1,BMP6,HNF4A,GDF11,SPDEF,CDH2,FASN,PDPK1,AKT1,BAD,PGR
GOBP_GLANDULAR_EPITHELIAL_CELL_DIFFERENTIATION	AUTISM	-8.41E-05	0.000576494	0.884053	322		blood	PWAS	c5	0.884053	1	FGF2,NOTCH1,WNT5A,BMP4,IL31RA,BMP2,HIF1A,CTNNB1,DLL1,BMP6,HNF4A,IL13,KLF4,FGFR2,GDF11,BAD,SPDEF,FGF8,AGR2,CDH2,FASN,AKT1,NR5A2,PDPK1,PGR
GOBP_GLAND_DEVELOPMENT	AUTISM	-7.39E-07	0.00015412	0.996174	2798		blood	PWAS	c5	0.996174	1	PLXND1,CSF1R,FGF2,INSR,PSAPL1,PDGFRA,PCSK1,SERPINE2,PAM,TNFSF11,OTC,FGL1,TNC,CELA1,IGSF3,RPS6KA1,VTN,MET,EDAR,TDGF1,INHBB,TGFBR3,ROBO1,PLXNA1,SEMA3C,NOTCH1,PCSK9,TG,EGF,MAPK3,NOTCH2,HMGCS2,CADM1,NRP1,IHH,FRZB,UGT1A1,UGT1A6,SERPINA10,NOG,NRG1,FADD,CRKL,WNT5A,CRIP1,MMP2,BMP4,PSAP,IGF2,IGF2R,ERBB4,IL6,NODAL,FRS2,TGFB1,BMP2,HIF1A,ACADM,MAD1L1,DEAF1,GHRH,WNT3A,FGF1,PTN,SFRP1,CCL11,EDA,IGFBP5,EPHA2,VEGFA,APOA1,ARG1,CPB2,HGF,SRC,HMOX1,CACNB4,MPST,CTNNB1,NTN1,CRH,MAP2K2,BMP7,HAMP,AKT2,ISL1,TAF10,CEBPB,DKK3,HNRNPD,MAP2K1,STAT5B,HNF4A,ACAT1,CDKN1B,CUL3,TNF,STAT6,ITGA2,CAV3,NTN4,TYMS,IL10,THRA,AURKA,FASN,UGT1A8,EPHB3,PKD2,FGFR2,HNF1A,APLN,EGFR,TGFBR2,PCK1,SHH,AREG,UBE3A,SMAD2,BCL2L11,CSN2,RAG1,CEBPA,CEBPG,CDKN2B,JUN,WNT10A,FGF8,NEURL1,CCNB2,ARMC5,CSNK2A2,FKBP4,SERPINB5,GPX1,ARF6,CSF1,ASH1L,ALOX15B,PRLR,JARID2,WNT11,VDR,PDGFA,BRAF,TGFB3,TGFB2,JAK2,GFER,SMAD3,SMAD4,MAPK1,SOD1,CFLAR,TGM2,XDH,NRG3,RAP1GAP,IRF6,ID2,RXFP1,CGA,SNAI2,PRKCSH,MSN,APRT,ANXA1,MDK,NME1,FGF10,ALDH1A3,TNFAIP3,ARHGAP5,SOSTDC1,ABL1,TBX3,DDR1,SOX2,SERPINF1,PCNA,PRL,DAG1,AKT1,EZR,PTEN,CDH1,CSMD1,TWSG1,HK2,EDN1,RAF1,ELK1,GDF7,MED1,FGF7,PGR
GOBP_GLAND_MORPHOGENESIS	AUTISM	-3.02E-05	0.000332675	0.927553	1049		blood	PWAS	c5	0.927553	1	PLXND1,CSF1R,FGL1,TNC,RPS6KA1,EDAR,PLXNA1,SEMA3C,NOTCH1,NRP1,NOG,WNT5A,CRIP1,MMP2,BMP4,IL6,FRS2,TGFB1,IGFBP5,EPHA2,CCL11,ARG1,CPB2,HGF,SRC,WNT3A,NTN1,BMP7,CEBPB,STAT6,NOTCH2,CAV3,FGF1,NTN4,SFRP1,FGFR2,EGFR,TGFBR2,FGF8,EDA,SERPINB5,VDR,AREG,TGM2,CUL3,TNF,NRG3,RXFP1,SNAI2,MSN,SHH,PTN,MDK,FGF10,PDGFA,TNFAIP3,CSF1,SOSTDC1,TGFB3,TBX3,DDR1,DAG1,EZR,TGFB2,TWSG1,GDF7,MED1,CSMD1,FGF7,CFLAR,PGR
GOBP_GLIAL_CELL_ACTIVATION	AUTISM	1.23E-05	0.000377402	0.974076	656		blood	PWAS	c5	0.974076	1	TLR3,TLR2,CST7,SNCA,STAP1,AGER,TREM2,MMP8,LRRK2,SPHK1,IL6,CCL3,ITGB2,IL1B,SYT11,IFNG,NR1D1,GRN,CLU,CTSC,TNF,LRP1,IFNGR2,AIF1,CX3CL1,APP,TAFA3,IL13,AZU1,JUN,CNTF,LDLR,IL4,IFNGR1,JAK2,MAPT
GOBP_GLIAL_CELL_APOPTOTIC_PROCESS	AUTISM	-3.03E-06	0.000706054	0.996571	249		blood	PWAS	c5	0.996571	1	GAS6,CASP3,TREM2,TNFRSF21,TP53,CCL2,DLL1,PRKCA,RB1,PRKCI
GOBP_GLIAL_CELL_DERIVED_NEUROTROPHIC_FACTOR_RECEPTOR_SIGNALING_PATHWAY	AUTISM	1.89E-05	0.000996385	0.984845	221	0.313568	blood	PWAS	c5	0.984845	1	GFRAL,GFRA2,RET,GFRA1,GDF15,GFRA3,SULF2
GOBP_GLIAL_CELL_DEVELOPMENT	AUTISM	1.77E-05	0.000332799	0.957698	870		blood	PWAS	c5	0.957698	1	TLR2,PHGDH,AGER,TREM2,ROR1,MXRA8,MYOC,CNTN2,NTRK2,CNTN1,B4GALT6,NRG1,IL6,TLR4,B4GALT5,LYN,IL1B,IFNG,NR1D1,PPP3R1,GRN,NCMAP,CLU,DLL1,ROR2,AKT2,SIRT2,VIM,TNF,LRP1,APP,MYRF,ASPA,GFAP,S100A9,CNTF,ARHGEF10,NDRG1,ILK,SHH,MDK,EIF2B1,LDLR,PTEN,SOD1,DAG1,AKT1,IFNGR1,TENM4,MAPT
GOBP_GLIAL_CELL_DIFFERENTIATION	AUTISM	1.99E-06	0.000212921	0.992539	1635		blood	PWAS	c5	0.992539	1	SPINT1,FGF2,EPHA4,TLR2,F2,SERPINE2,ERBB3,PHGDH,VTN,AGER,TREM2,ROR1,TNFRSF1B,MXRA8,MYOC,CNTN2,NTRK2,NOTCH1,CNTN1,B4GALT6,MAPK3,NOG,NTRK3,NRG1,TNFRSF21,IL6,TLR4,TGFB1,BMP2,B4GALT5,LYN,IL1B,DNER,IFNG,NR1D1,PPP3R1,GRN,IL6ST,GPC1,NCMAP,CLU,CTNNB1,PTN,DLL1,ROR2,AKT2,LIF,SIRT2,IL34,VIM,HDAC2,TNF,LRP1,APP,STAT3,CNP,SHH,CDKN2C,MYRF,ASPA,CDK1,GFAP,AKT1,S100A9,CNTF,CDH2,NAB1,ARHGEF10,BNIP3,ID2,BIN1,RHOA,NDRG1,ILK,CUL4B,MDK,EIF2B1,ABL1,ERBB2,LDLR,FGF5,SOX2,PTEN,MAP2K1,SOD1,DAG1,IFNGR1,FGF10,TENM4,MAPK1,NAB2,CSK,PTPN11,MAPT,OPALIN,GAP43
GOBP_GLIAL_CELL_FATE_COMMITMENT	AUTISM	-4.42E-05	0.000706296	0.950117	171		blood	PWAS	c5	0.950117	1	NRG1,CTNNB1,SOX2
GOBP_GLIAL_CELL_MIGRATION	AUTISM	-4.86E-06	0.000377519	0.98973	517		blood	PWAS	c5	0.98973	1	EPHA4,STAP1,COL3A1,TREM2,HEXB,CRKL,MMP14,CCL3,CCL2,CTNNB1,NTN1,ATP1B2,LRP8,CD9,APCDD1,CX3CL1,AZU1,FOXG1,CSPG4,ADGRG1,RRAS,RRAS2,SYNE2,CSF1,TGFB2
GOBP_GLIAL_CELL_PROLIFERATION	AUTISM	-4.75E-06	0.000332971	0.988622	710		blood	PWAS	c5	0.988622	1	CSF1R,LEPR,TREM2,NOTCH1,VEGFC,PENK,PTK2B,IL6,TP53,MECP2,LYN,IL1B,CLU,NTN1,IL34,TNF,CX3CL1,CDKN2B,GFAP,RB1,SHH,CSF1,LTA,PRKCI,AREG,PPP1CC
GOBP_GLIOGENESIS	AUTISM	6.10E-07	0.000182351	0.997332	2092		blood	PWAS	c5	0.997332	1	CSF1R,SPINT1,FGF2,EPHA4,TLR2,F2,SERPINE2,LEPR,ERBB3,STAP1,PHGDH,VTN,COL3A1,AGER,TREM2,ROR1,TNFRSF1B,MXRA8,MYOC,CNTN2,NTRK2,NOTCH1,CNTN1,B4GALT6,HEXB,VEGFC,PENK,MAPK3,NOG,NTRK3,NRG1,GPC1,CRKL,PTK2B,TNFRSF21,IL6,TLR4,MMP14,TP53,CCL3,TGFB1,BMP2,B4GALT5,MECP2,LYN,IL1B,CCL2,DNER,IFNG,NR1D1,PPP3R1,GRN,NCMAP,IL6ST,RHOA,GAP43,CLU,CTNNB1,NTN1,ATP1B2,LRP8,AKT2,ROR2,LIF,SIRT2,CD9,IL34,HDAC2,TNF,DLL1,LRP1,APCDD1,CX3CL1,APP,AZU1,STAT3,CNP,SHH,AREG,FOXG1,VIM,CDKN2C,CDKN2B,MYRF,CSPG4,ADGRG1,ASPA,RRAS,CDK1,GFAP,AKT1,S100A9,CNTF,RB1,CDH2,TGFB2,NAB1,ARHGEF10,BNIP3,ID2,BIN1,LRP2,NDRG1,ILK,RRAS2,SYNE2,CUL4B,ANXA1,PTN,MDK,EIF2B1,CSF1,LTA,ABL1,ERBB2,LDLR,FGF5,SOX2,PTEN,MAP2K1,SOD1,DAG1,IFNGR1,FGF10,TENM4,PRKCI,PPP1CC,MAPK1,NAB2,CSK,PTPN11,MAPT,OPALIN
GOBP_GLOMERULAR_EPITHELIAL_CELL_DEVELOPMENT	AUTISM	-6.82E-05	0.000998066	0.945502	141	0.732039	blood	PWAS	c5	0.945502	1	JAG1,MAGI2,ADIPOQ,BMP4,NOTCH2
GOBP_GLOMERULAR_EPITHELIAL_CELL_DIFFERENTIATION	AUTISM	-5.51E-05	0.000998075	0.955958	139	0.723473	blood	PWAS	c5	0.955958	1	JAG1,MAGI2,ADIPOQ,BMP4,NOTCH2,FOXC2
GOBP_GLOMERULAR_EPITHELIUM_DEVELOPMENT	AUTISM	-4.67E-05	0.000997803	0.962696	157	0.840692	blood	PWAS	c5	0.962696	1	JAG1,MAGI2,ADIPOQ,BMP4,NOTCH2,FOXC2,PECAM1
GOBP_GLOMERULAR_MESANGIAL_CELL_PROLIFERATION	AUTISM	2.29E-05	0.000407557	0.955232	510		blood	PWAS	c5	0.955232	1	IL6R,PDGFRB,BMP4,PDGFD,BMP7,PDGFB,PDGFA,CFLAR
GOBP_GLOMERULAR_MESANGIUM_DEVELOPMENT	AUTISM	1.92E-05	0.000407545	0.962503	515		blood	PWAS	c5	0.962503	1	IL6R,PDGFRB,NOTCH1,BMP4,PDGFD,BMP7,FOXC2,PDGFB,PDGFA,CFLAR
GOBP_GLOMERULUS_DEVELOPMENT	AUTISM	6.64E-06	0.000315718	0.983209	865		blood	PWAS	c5	0.983209	1	JAG1,TEK,ENPEP,MAGI2,ADIPOQ,PDGFRA,IL6R,PDGFRB,NOTCH1,RET,NOG,BMP4,NOTCH3,PDGFD,ANGPT1,BMP7,NID1,NOTCH2,FOXC2,PECAM1,LGR4,PDGFB,ANGPT2,SULF2,PDGFA,KIRREL3,MEF2C,CFLAR
GOBP_GLUCAN_BIOSYNTHETIC_PROCESS	AUTISM	8.05E-05	0.000996706	0.935612	188	0.816293	blood	PWAS	c5	0.935612	1	INSR,IGF1,IGF2,ACADM,NR1D1,UGP2,PPP1R3B,AKT2,SELENOS,PTGES3,PTH,GCK,INS,AKT1
GOBP_GLUCOCORTICOID_BIOSYNTHETIC_PROCESS	AUTISM	-6.76E-06	0.000446932	0.987936	270		blood	PWAS	c5	0.987936	1	H6PD,CRH,BMP2,DKK3
GOBP_GLUCOCORTICOID_METABOLIC_PROCESS	AUTISM	-2.36E-05	0.000446795	0.957812	348		blood	PWAS	c5	0.957812	1	H6PD,CRH,CBR1,BMP2,MECP2,APOA1,DKK3,GAL,STAR,SERPINA6,STUB1
GOBP_GLUCOCORTICOID_SECRETION	AUTISM	0.0025444	0.0244364	0.917072	59	0.785767	blood	PWAS	c5	0.917072	1	SELENOM,PTPN11,POMC,GHRL,CRH,GAL
GOBP_GLUCOSE_6_PHOSPHATE_METABOLIC_PROCESS	AUTISM	-1.28E-05	0.000499596	0.979616	249		blood	PWAS	c5	0.979616	1	H6PD,TP53,RPIA,TKT,RPE,PGD,G6PD,GPI,PGLS,HK3,GCK,HK1,PGAM1,RBKS,TALDO1,HK2,TIGAR
GOBP_GLUCOSE_CATABOLIC_PROCESS	AUTISM	-3.13E-05	0.000998876	0.975015	91	0.994328	blood	PWAS	c5	0.975015	1	TP53,TPI1,ENO2,ENO3,ENO1,PFKM,HK3,GCK,HK1,PGK1,PGAM2,PKM,HK2,TIGAR,BAD
GOBP_GLUCOSE_IMPORT	AUTISM	3.38E-05	0.000705245	0.961777	315		blood	PWAS	c5	0.961777	1	ACE,INSR,ADIPOQ,FGF19,IGF1,ITLN1,LEP,RPS6KB1,AKT2,SELENOS,PTH,GPC3,TNF,HNF1A,SORT1,PEA15,PTPN11,HK2,GRB10,PLA2G1B,INS,AKT1,OSTN,PRKCI,APPL1,MAPK14,ARPP19
GOBP_GLUCOSE_METABOLIC_PROCESS	AUTISM	9.94E-06	0.000223363	0.964501	1247		blood	PWAS	c5	0.964501	1	PGM2,INSR,MST1,ADIPOQ,LEPR,NNMT,NCOA2,GAA,H6PD,C1QTNF3,WDR5,IGFBP3,IGF2,PGM1,TP53,ACADM,GAPDH,TPI1,ENO2,ENO3,RBP4,IGF1,ALDOC,PGP,SRC,SERPINA12,C1QTNF1,GHRL,ENO1,G6PD,SORD,GPI,PDK1,BRAT1,TFF3,GCG,PFKM,LEP,AKT2,SELENOS,CLK2,PTH,TNF,HK3,PTPN2,APOD,GCK,GPT,FBP2,HK1,PCK1,PGK1,GAPDHS,ADPGK,GNMT,FBP1,GCKR,PRKN,PPARA,PPARGC1A,PGK2,PGAM2,MLYCD,PDK2,DCXR,PKM,LCMT1,IGFBP4,TSTD1,INS,AKT1,GPD1,OAS1,HK2,RORC,PC,TIGAR,MAPK14,BAD,MDH2,FABP5,ARPP19
GOBP_GLUTAMATE_BIOSYNTHETIC_PROCESS	AUTISM	-0.0230223	0.0812974	0.777034	13	0.516353	blood	PWAS	c5	0.777034	1	PGLS
GOBP_GLUTAMATE_CATABOLIC_PROCESS	AUTISM	-0.000219576	0.0460502	0.996196	21	0.601281	blood	PWAS	c5	0.996196	1	GLUL,GOT1,GAD1
GOBP_GLUTAMATE_METABOLIC_PROCESS	AUTISM	-6.11E-05	0.000499363	0.902579	351		blood	PWAS	c5	0.902579	1	ALDH5A1,MTHFS,ASL,GLUL,GOT1,NR1H4,FTCD,GAD1,NAGS,GCLM
GOBP_GLUTAMATE_RECEPTOR_SIGNALING_PATHWAY	AUTISM	0.000147469	0.000997481	0.882468	165	0.6533	blood	PWAS	c5	0.882468	1	SHANK3,HOMER1,HOMER2,PTK2B,GRIA4,GRID2,SULT1A3,CX3CL1,APP,PRNP,FRRS1L,GRID1,FYN,PLCB1,FMR1
GOBP_GLUTAMATE_SECRETION	AUTISM	0.0623136	0.0630863	0.323275	16	0.933079	blood	PWAS	c5	0.323275	1	SNCA,NTRK2,GJA1,TRH,SYT4,GIPC1
GOBP_GLUTAMINE_FAMILY_AMINO_ACID_BIOSYNTHETIC_PROCESS	AUTISM	-0.0151518	0.0287078	0.597643	56	0.339759	blood	PWAS	c5	0.597643	1	OTC,ASL,PYCR1,GLUL,PYCR2,NAGS
GOBP_GLUTAMINE_FAMILY_AMINO_ACID_CATABOLIC_PROCESS	AUTISM	-1.05E-05	0.000576804	0.985445	234		blood	PWAS	c5	0.985445	1	DDAH1,ARG1,FAH,GLUL,DAO,GOT1,ARG2,GAD1,ASRGL1
GOBP_GLUTAMINE_FAMILY_AMINO_ACID_METABOLIC_PROCESS	AUTISM	-1.61E-05	0.000288362	0.95548	819		blood	PWAS	c5	0.95548	1	OTC,PHGDH,MTHFS,ASL,DDAH1,ALDH5A1,PYCR1,MECP2,ART4,ARG1,FAH,GLUL,DAO,GOT1,ARG2,NIT2,PYCR2,NR1H4,FTCD,GAD1,NAGS,ASRGL1,GCLM,GMPS
GOBP_GLUTAMINE_METABOLIC_PROCESS	AUTISM	-4.04E-05	0.000706242	0.954431	155		blood	PWAS	c5	0.954431	1	PHGDH,ASL,MECP2,GLUL,NIT2,NR1H4,GMPS
GOBP_GLUTATHIONE_CATABOLIC_PROCESS	AUTISM	-2.13E-05	0.000706591	0.975997	70		blood	PWAS	c5	0.975997	1	DPEP1
GOBP_GLUTATHIONE_METABOLIC_PROCESS	AUTISM	-1.11E-05	0.000229217	0.961361	1051		blood	PWAS	c5	0.961361	1	HPGDS,GSTM4,GSTM1,GSTM3,GSTO1,GSTZ1,DPEP1,GSTT2B,GSTA1,GLRX2,IDH1,ARL6IP5,GSS,PARK7,G6PD,HAGH,GSR,GSTT1,GSTK1,GSTA4,GPX1,ETHE1,GCLM,GSTP1,SOD1,GLO1,GSTA3
GOBP_GLYCEROLIPID_BIOSYNTHETIC_PROCESS	AUTISM	-1.82E-05	0.00033301	0.956328	611		blood	PWAS	c5	0.956328	1	FGF2,ACP6,OCRL,PNPLA2,BPNT2,INPP5E,APOA2,SOCS7,ANG,SOCS3,APOA1,IMPA1,ITPKC,ITPKA,NR1H2,CAPN2,PIK3CG,CHKB,PIK3C2A,PLSCR3,NR1H4,BECN1,PCK1,MTMR1,DGKB,C3,IMPA2,BPNT1,PDGFB,LCAT,CNEP1R1,MTMR6,FABP3,PDGFA,LDLR,FIG4,PIP4K2A,PIP4K2B,PTEN,PLCG2,BMX,LPCAT2,FABP5,HTR2A
GOBP_GLYCEROLIPID_CATABOLIC_PROCESS	AUTISM	-2.79E-05	0.00049895	0.955427	483		blood	PWAS	c5	0.955427	1	APOB,ENPP6,PNLIPRP2,APOA5,PNPLA2,APOA2,PLA2G7,APOA1,APOC1,APOC3,PRDX6,ENPP2,PIK3CG,PLA2G10,APOA4,APOC2,ABHD12,PLCB1,LDLR,PLA2G5,GPCPD1
GOBP_GLYCEROLIPID_METABOLIC_PROCESS	AUTISM	-3.45E-06	0.000192229	0.985672	1620		blood	PWAS	c5	0.985672	1	CSF1R,FGF2,NAAA,CAT,APOB,ACP6,ENPP6,PDGFRB,OCRL,TNXB,PCSK9,PNLIPRP2,PLCG1,APOA5,PNPLA2,PLEK,ANG,BPNT2,APOE,STOML2,INPP5E,APOA2,PLA2G7,PLA2G2A,SOCS7,MECP2,PLAAT4,SOCS3,APOA1,IMPA1,PLA2G2E,ITPKC,ITPKA,PGP,SERPINA12,PLAAT2,APOC1,NR1H2,APOC3,PRDX6,CAPN2,ENPP2,PIK3CG,GAL3ST1,PLA2G10,CAV3,APOA4,CHKB,DGKB,INSIG1,PIK3C2A,PLA2G2D,PLA2G2C,DNAJC19,PON1,PLAAT3,PLSCR3,SERAC1,NR1H4,BECN1,PCK1,MTMR1,APOC2,APOH,GPX1,C3,IMPA2,ABHD12,PDGFB,LCAT,CNEP1R1,MTMR6,DBI,FABP3,PLCB1,PDGFA,LDLR,FIG4,PLA2G1B,INPP5B,BPNT1,PIP4K2A,PIP4K2B,GPD1,PTEN,PLCG2,BMX,PTPN11,PLA1A,LPCAT2,HTR2A,PLA2G5,GPCPD1,FABP5
GOBP_GLYCEROL_3_PHOSPHATE_METABOLIC_PROCESS	AUTISM	-0.0159827	0.0238065	0.501993	52	0.948085	blood	PWAS	c5	0.501993	1	GPD1L,GPD1
GOBP_GLYCEROL_ETHER_METABOLIC_PROCESS	AUTISM	-0.00858897	0.0182956	0.638745	91	0.723639	blood	PWAS	c5	0.638745	1	PLA2G7,PLAAT3,PLA2G10,FASN,LPCAT2
GOBP_GLYCEROPHOSPHOLIPID_BIOSYNTHETIC_PROCESS	AUTISM	-1.23E-05	0.000407723	0.97603	546		blood	PWAS	c5	0.97603	1	FGF2,ACP6,OCRL,BPNT2,INPP5E,APOA2,SOCS7,SOCS3,APOA1,IMPA1,ITPKC,ITPKA,CAPN2,PIK3CG,CHKB,PIK3C2A,PLSCR3,NR1H4,BECN1,MTMR1,DGKB,IMPA2,BPNT1,PDGFB,LCAT,MTMR6,FABP3,PDGFA,FIG4,PIP4K2A,PIP4K2B,PTEN,PLCG2,BMX,LPCAT2,FABP5,HTR2A
GOBP_GLYCEROPHOSPHOLIPID_CATABOLIC_PROCESS	AUTISM	1.95E-05	0.000705291	0.977954	289		blood	PWAS	c5	0.977954	1	ENPP6,PNLIPRP2,PLA2G7,APOC1,PRDX6,ENPP2,PLA2G10,ABHD12,PLCB1,LDLR,PLA2G5,GPCPD1
GOBP_GLYCEROPHOSPHOLIPID_METABOLIC_PROCESS	AUTISM	-1.48E-05	0.000249627	0.952739	1299		blood	PWAS	c5	0.952739	1	CSF1R,FGF2,NAAA,ACP6,ENPP6,PDGFRB,OCRL,PNLIPRP2,PLCG1,APOA5,PLEK,BPNT2,STOML2,INPP5E,APOA2,PLA2G7,PLA2G2A,SOCS7,MECP2,PLAAT4,SOCS3,APOA1,IMPA1,PLA2G2E,ITPKC,ITPKA,PGP,PLAAT2,APOC1,NR1H2,PRDX6,CAPN2,ENPP2,PIK3CG,PLA2G10,APOA4,CHKB,DGKB,PIK3C2A,PLA2G2D,PLA2G2C,DNAJC19,PON1,PLAAT3,PLSCR3,SERAC1,NR1H4,BECN1,MTMR1,IMPA2,ABHD12,PDGFB,LCAT,MTMR6,DBI,FABP3,PLCB1,PDGFA,LDLR,FIG4,PLA2G1B,INPP5B,BPNT1,PIP4K2A,PIP4K2B,PTEN,PLCG2,BMX,PLA1A,LPCAT2,PLA2G5,HTR2A,GPCPD1,FABP5
GOBP_GLYCINE_BIOSYNTHETIC_PROCESS	AUTISM	3.57E-06	0.000706311	0.995971	180		blood	PWAS	c5	0.995971	1	SHMT1,DHFR,SHMT2,HAO1
GOBP_GLYCINE_IMPORT_ACROSS_PLASMA_MEMBRANE	AUTISM	-0.0485034	0.0707357	0.492903	11	0.795623	blood	PWAS	c5	0.492903	1	RGS4,SLC6A9
GOBP_GLYCINE_METABOLIC_PROCESS	AUTISM	2.43E-06	0.000499439	0.996117	298		blood	PWAS	c5	0.996117	1	SHMT1,PHGDH,DHFR,SHMT2,GLYAT,RIDA,HAO1,GCSH
GOBP_GLYCINE_TRANSPORT	AUTISM	-0.0485034	0.0707357	0.492903	11	0.795623	blood	PWAS	c5	0.492903	1	RGS4,SLC6A9
GOBP_GLYCOLIPID_CATABOLIC_PROCESS	AUTISM	-2.82E-05	0.000377414	0.940398	455		blood	PWAS	c5	0.940398	1	LCT,HEXB,PNLIPRP2,NEU1,GM2A,GLA
GOBP_GLYCOLIPID_TRANSPORT	AUTISM	-5.05E-05	0.000997824	0.959652	144	0.875336	blood	PWAS	c5	0.959652	1	PLTP,PSAP,GLTP
GOBP_GLYCOLYTIC_PROCESS_THROUGH_FRUCTOSE_6_PHOSPHATE	AUTISM	-1.45E-05	0.000998965	0.988409	80	0.990434	blood	PWAS	c5	0.988409	1	TPI1,ENO2,ENO3,ENO1,PFKM,HK3,GCK,HK1,PGK1,ADPGK,GALK1,PGAM2,PKM,HK2
GOBP_GLYCOPROTEIN_BIOSYNTHETIC_PROCESS	AUTISM	-2.43E-05	0.000188758	0.897365	1933		blood	PWAS	c5	0.897365	1	UGDH,ST3GAL6,CYTL1,POMGNT2,FUT5,B4GALT7,B4GALT1,ENTPD5,GXYLT1,FUT8,FAM20B,POGLUT1,MAN1C1,B4GALT2,MAN1A2,B3GNT2,HS6ST1,GALNT13,MGAT4B,UST,FUT10,ST3GAL1,NAGPA,B4GALT6,LARGE1,C1GALT1C1,CHST11,CHST9,PLOD2,CHST15,GLCE,GALNT16,ST8SIA3,HS6ST3,ITM2B,RPN1,B3GNT8,B3GALT2,HS3ST4,B4GALT5,PLOD3,A4GNT,POGLUT3,HS6ST2,PMM1,CCL21,CCL19,HS3ST3A1,B3GALT6,ST3GAL5,IGF1,POFUT1,ITM2C,CTNNB1,PMM2,CHST12,FUT3,ST8SIA4,GAL3ST2,GALNT1,PAWR,TMEM106A,ST6GALNAC2,ST6GALNAC1,GAL3ST1,GALNT10,CANT1,NDST1,HBEGF,MGAT1,CHST4,CHST14,ST8SIA2,GCNT2,GCNT4,MGAT4A,CHST3,HS3ST1,BMPR1B,POMK,CSGALNACT2,B3GNT4,POGLUT2,HS3ST3B1,C20orf173,ST6GALNAC6,ACOT8,UBE2J1,MAN1B1,BMPR2,PXYLP1,FUT9,GALNT11,ST8SIA6,B3GNT6,ITM2A,XXYLT1,B3GLCT,PLCB1,CHP1,IL15,HS3ST5,MLEC,FUT2,B4GALT3,MGAT4C,ST6GALNAC3,POMGNT1,GALNT2,GALNT3,RAMP1,B3GALT1,ST6GALNAC5,MGAT2,DDOST,VEGFB,GCNT1
GOBP_GLYCOSPHINGOLIPID_BIOSYNTHETIC_PROCESS	AUTISM	7.27E-06	0.000446871	0.98702	303		blood	PWAS	c5	0.98702	1	ST3GAL1,B4GALT6,LARGE1,B3GALT2,B4GALT5,ST3GAL5,A4GALT,GAL3ST1,ST8SIA2,ST8SIA3,C20orf173,ST6GALNAC6,ST8SIA4,FUT9,ST8SIA6,B4GALT3,ST6GALNAC3,B4GALNT1,B3GALT1,ST6GALNAC5
GOBP_GLYCOSPHINGOLIPID_METABOLIC_PROCESS	AUTISM	-2.09E-05	0.000301176	0.944755	669		blood	PWAS	c5	0.944755	1	SMPD1,LCT,ENPP7,ST3GAL1,B4GALT6,LARGE1,HEXB,B3GALT2,B4GALT5,ST3GAL5,KIT,A4GALT,GM2A,GAL3ST1,NEU1,GLB1,ST8SIA2,ST8SIA3,SUMF1,C20orf173,ST6GALNAC6,GLTP,ST8SIA4,FUT9,ST8SIA6,B4GALT3,ST6GALNAC3,B4GALNT1,B3GALT1,ST6GALNAC5,GLA
GOBP_GLYCOSYLATION	AUTISM	-1.64E-05	0.000212937	0.93852	1577		blood	PWAS	c5	0.93852	1	ST3GAL6,POMGNT2,FUT5,B4GALT7,B4GALT1,ENTPD5,GXYLT1,FUT8,POGLUT1,MAN1C1,B4GALT2,MAN1A2,B3GNT2,GALNT13,MGAT4B,FUT10,ST3GAL1,NAGPA,B4GALT6,LARGE1,C1GALT1C1,PLOD2,GALNT16,RPN1,B3GNT8,B3GALT2,COG8,B4GALT5,PLOD3,A4GNT,ST8SIA3,POGLUT3,PMM1,B3GALT6,ST3GAL5,POFUT1,PMM2,FUT3,ST8SIA4,GALNT1,ST6GALNAC2,ST6GALNAC1,GAL3ST1,GALNT10,MGAT1,CHST4,ST8SIA2,GCNT2,GCNT4,MGAT4A,POMK,B3GNT4,POGLUT2,C20orf173,ST6GALNAC6,UBE2J1,MAN1B1,FUT9,GALNT11,ST8SIA6,B3GNT6,XXYLT1,B3GLCT,NANS,CHP1,IL15,MLEC,FUT2,B4GALT3,MGAT4C,ST6GALNAC3,POMGNT1,GALNT2,GALNT3,RAMP1,B4GALNT1,CLN5,B3GALT1,ST6GALNAC5,MGAT2,DDOST,GCNT1,VEGFB
GOBP_GLYCOSYLCERAMIDE_CATABOLIC_PROCESS	AUTISM	-5.48E-05	0.000499339	0.912635	189		blood	PWAS	c5	0.912635	1	LCT,GLA
GOBP_GLYCOSYLCERAMIDE_METABOLIC_PROCESS	AUTISM	-4.53E-05	0.000446675	0.919276	239		blood	PWAS	c5	0.919276	1	LCT,B3GALT2,GAL3ST1,ST6GALNAC6,B4GALT3,ST6GALNAC3,B3GALT1,GLA
GOBP_GLYCOSYL_COMPOUND_BIOSYNTHETIC_PROCESS	AUTISM	4.31E-06	0.000706278	0.995131	161		blood	PWAS	c5	0.995131	1	PGM2,NT5E,ADA2,MTAP,ADK,PNP,DTYMK,APRT,TK2,HPRT1
GOBP_GMP_BIOSYNTHETIC_PROCESS	AUTISM	-6.35E-05	0.000998827	0.949274	84	0.876329	blood	PWAS	c5	0.949274	1	PAICS,IMPDH1,ADK,IMPDH2,APRT,GMPS,HPRT1
GOBP_GMP_METABOLIC_PROCESS	AUTISM	-3.82E-05	0.000706378	0.956927	153		blood	PWAS	c5	0.956927	1	PAICS,GDA,IMPDH1,GUK1,ADK,GMPR2,NT5C2,IMPDH2,CASK,APRT,XDH,DLG2,GMPS,HPRT1
GOBP_GMP_SALVAGE	AUTISM	-0.0223867	0.0478428	0.63984	25	0.948073	blood	PWAS	c5	0.63984	1	ADK,APRT,HPRT1
GOBP_GOLGI_ORGANIZATION	AUTISM	2.17E-05	0.000706176	0.975471	179		blood	PWAS	c5	0.975471	1	MAPK3,TMED10,LRRK2,COG8,RAB2A,ARL1,LMAN2L,NSFL1C,MAP2K2,MAP2K1,LMAN2,TMED4,LYSMD3,TMED2,ARHGEF7,CDK1,LMAN1,UBXN2B,VTI1A,RAB6B,HIKESHI,BAG5,STX18,CSNK1D,USO1,VAMP4,RAB2B,VRK1,NPLOC4,RAB1A,RAB1B,DNM2,CDC42,YWHAZ,MAPK1,TICAM2,VTI1B
GOBP_GOLGI_TO_ENDOSOME_TRANSPORT	AUTISM	0.0180607	0.0403889	0.654752	21	0.978718	blood	PWAS	c5	0.654752	1	RAB14,SORT1,KIF16B,AP4M1
GOBP_GOLGI_TO_PLASMA_MEMBRANE_PROTEIN_TRANSPORT	AUTISM	-0.032196	0.0204011	0.11453	94	0.471269	blood	PWAS	c5	0.11453	1	NSF,AMN,RAB26,VAMP3,VAMP2,PKDCC,RAB31,KRT18,CSK,GGA1,GGA3
GOBP_GOLGI_TO_PLASMA_MEMBRANE_TRANSPORT	AUTISM	-0.00631409	0.0168974	0.708649	120	0.800456	blood	PWAS	c5	0.708649	1	STXBP6,NSF,AMN,COMMD1,RAB26,VAMP3,VAMP2,ARL3,PKDCC,RAB31,KRT18,CSK,DNM2,GGA1,GGA3
GOBP_GOLGI_TO_VACUOLE_TRANSPORT	AUTISM	0.014562	0.0544379	0.789086	14	0.994225	blood	PWAS	c5	0.789086	1	SORT1,VTI1A,LAMP1,RNF215,AP1G2,AP4M1,VTI1B
GOBP_GOLGI_VESICLE_TRANSPORT	AUTISM	-1.92E-05	0.000575964	0.9734	402		blood	PWAS	c5	0.9734	1	COPE,NRBP1,GAS1,STXBP6,TAPBP,TMED10,NSF,SORCS1,PEF1,LRRK2,RAB26,SEC13,RAB14,COG8,AMN,RAB2A,ARL1,LMAN2L,TRAPPC3,COMMD1,SNX3,VTI1B,SNX8,SNX1,LMAN2,PDCD6,VAMP3,YIPF6,TMED4,INSIG1,VAMP2,ARL3,SORT1,BCAP29,TMED2,RABIF,PKDCC,GOSR1,GOSR2,KIF16B,PITPNB,RAB6B,AP4M1,LMAN1,VTI1A,GABARAPL2,ARF4,STX6,TRAPPC5,PRKCI,USO1,SAR1A,NAPA,RAB13,TRAPPC4,ARF5,CUL3,SPAST,SEC22A,STX18,BET1L,ARF3,CSNK1D,RNF215,CREB3L2,STX10,RAB31,AP1G2,VAMP7,KLHL12,RAB1A,RAB1B,NAPG,CSK,DNM2,VAPB,LAMP1,GGA1,GGA3,RAB7B,TICAM2,ARFGAP2,VAPA,KRT18
GOBP_GONADAL_MESODERM_DEVELOPMENT	AUTISM	0.0178181	0.0246334	0.469477	65	0.874745	blood	PWAS	c5	0.469477	1	AMH
GOBP_GONADOTROPIN_SECRETION	AUTISM	-4.14E-05	0.000705825	0.953214	179		blood	PWAS	c5	0.953214	1	INHBB,KISS1,GJA1,LEP,INHBA,FOXL2,CGA,TBX3,SMAD4
GOBP_GRANULOCYTE_ACTIVATION	AUTISM	6.26E-06	0.000229197	0.978202	1058		blood	PWAS	c5	0.978202	1	CD300A,PRG3,CXCL8,CXCL6,CAMP,FCGR2B,CD177,LILRA2,SYK,PLA2G2A,CCL3,ITGB2,STX4,GRN,CCL5,TNF,CTSG,VAMP2,ANXA3,VAMP8,IL15,KARS1,ANXA1,VAMP7,IL18
GOBP_GRANULOCYTE_DIFFERENTIATION	AUTISM	-2.71E-05	0.000576587	0.962537	278		blood	PWAS	c5	0.962537	1	ADIPOQ,CSF3,C1QC,TESC,FASN,CEBPA,IL25,IL5,CSF2
GOBP_GRANULOCYTE_MACROPHAGE_COLONY_STIMULATING_FACTOR_PRODUCTION	AUTISM	1.21E-05	0.000706206	0.986294	152		blood	PWAS	c5	0.986294	1	IL12B,LILRA2,SYK,IL1B,IL23R,ISL1,IL17D,CARD9,IL17F,PAEP,GJA8,CD80,IL18
GOBP_GROOMING_BEHAVIOR	AUTISM	-0.00236089	0.0215845	0.912902	91	0.676518	blood	PWAS	c5	0.912902	1	SLITRK5,PPT1,OXT,QRFP,APRT,NMU,DLG4,HPRT1
GOBP_GROWTH_HORMONE_RECEPTOR_SIGNALING_PATHWAY	AUTISM	-3.84E-05	0.000998107	0.969313	139	0.811538	blood	PWAS	c5	0.969313	1	GDF15,GHRL,GHR,PTK2,STAT5B,STAT6,GH1,STAT3,TYK2,PTPN1,JAK2,LYN
GOBP_GROWTH_HORMONE_RECEPTOR_SIGNALING_PATHWAY_VIA_JAK_STAT	AUTISM	-0.0423626	0.0270909	0.117883	56	0.99485	blood	PWAS	c5	0.117883	1	STAT5B,STAT6,STAT3,TYK2,PTPN1,JAK2,LYN
GOBP_GROWTH_INVOLVED_IN_HEART_MORPHOGENESIS	AUTISM	-0.0565539	0.0401515	0.158979	16	0.240272	blood	PWAS	c5	0.158979	1	NOTCH1
GOBP_GROWTH_PLATE_CARTILAGE_CHONDROCYTE_DIFFERENTIATION	AUTISM	0.00271731	0.0580882	0.962689	12	0.956128	blood	PWAS	c5	0.962689	1	ANXA6,TGFBR2
GOBP_GROWTH_PLATE_CARTILAGE_DEVELOPMENT	AUTISM	-0.029436	0.0247886	0.235036	67	0.752293	blood	PWAS	c5	0.235036	1	COMP,THBS3,ANXA6,MMP13,POR,TGFBR2,STC1,CER1
GOBP_GTP_BIOSYNTHETIC_PROCESS	AUTISM	-3.48E-05	0.000998878	0.972174	72	0.886972	blood	PWAS	c5	0.972174	1	NME4,IMPDH1,IMPDH2,NME2,NME1
GOBP_GTP_METABOLIC_PROCESS	AUTISM	-5.55E-05	0.000998621	0.955694	92	0.962081	blood	PWAS	c5	0.955694	1	LRRK2,NME4,IMPDH1,AK4,IMPDH2,NME2,GNAI3,MFN1,RHOA,RAN,NME1
GOBP_G_PROTEIN_COUPLED_ACETYLCHOLINE_RECEPTOR_SIGNALING_PATHWAY	AUTISM	0.0133805	0.023845	0.574699	56	0.967076	blood	PWAS	c5	0.574699	1	AGRN,RGS8,PLCB1,RGS10,GRK2
GOBP_G_PROTEIN_COUPLED_GLUTAMATE_RECEPTOR_SIGNALING_PATHWAY	AUTISM	6.94E-05	0.000999518	0.944622	40	0.305446	blood	PWAS	c5	0.944622	1	HOMER1,HOMER2
GOBP_G_PROTEIN_COUPLED_PURINERGIC_RECEPTOR_SIGNALING_PATHWAY	AUTISM	-7.45E-06	0.000706265	0.991586	139		blood	PWAS	c5	0.991586	1	CNTN2,ACP3
GOBP_G_PROTEIN_COUPLED_RECEPTOR_INTERNALIZATION	AUTISM	-0.0218356	0.04526	0.629487	15	0.885697	blood	PWAS	c5	0.629487	1	ADM,APLN,DNM2,ARRB1,UBQLN2
GOBP_G_PROTEIN_COUPLED_RECEPTOR_SIGNALING_PATHWAY_COUPLED_TO_CYCLIC_NUCLEOTIDE_SECOND_MESSENGER	AUTISM	2.14E-05	0.000706397	0.97588	128		blood	PWAS	c5	0.97588	1	LHCGR,HTR6,CCL2,AGT,PTH1R,ANXA1,HTR7,HTR2A
GOBP_G_PROTEIN_COUPLED_RECEPTOR_SIGNALING_PATHWAY_INVOLVED_IN_HEART_PROCESS	AUTISM	0.0510853	0.0341789	0.135007	32	0.710086	blood	PWAS	c5	0.135007	1	RAP1GDS1,PDE4D,RAMP3,CHGA,CDC42,EDN1,SRC
GOBP_G_QUADRUPLEX_DNA_UNWINDING	AUTISM	-0.0411071	0.0479816	0.391597	19	0.977847	blood	PWAS	c5	0.391597	1	DHX9,HNRNPA2B1
GOBP_HAIR_CELL_DIFFERENTIATION	AUTISM	-6.52E-05	0.000576526	0.909903	310		blood	PWAS	c5	0.909903	1	JAG1,FGF2,NOTCH1,SLITRK6,BMP4,CTNNB1,DLL1,SPINK5,FGF20,JAG2,PLS1,PDZD7,USH1C,ESRP1,DLX3,MYO6,SOD1
GOBP_HAIR_CYCLE_PHASE	AUTISM	-0.000118576	0.000705905	0.866601	223		blood	PWAS	c5	0.866601	1	WNT5A,CTNNB1,SPINK5,GAL,CDH3,TGFB2
GOBP_HAIR_FOLLICLE_MATURATION	AUTISM	-0.000118576	0.000705905	0.866601	223		blood	PWAS	c5	0.866601	1	WNT5A,CTNNB1,SPINK5,GAL,CDH3,TGFB2
GOBP_HAIR_FOLLICLE_PLACODE_FORMATION	AUTISM	-4.77E-05	0.000706131	0.946189	210		blood	PWAS	c5	0.946189	1	DKK4,CTNNB1,HDAC2,EDA
GOBP_HEAD_MORPHOGENESIS	AUTISM	7.48E-05	0.000995726	0.940114	273	0.658007	blood	PWAS	c5	0.940114	1	PDGFRA,DKK1,CRISPLD2,PTPN11,NOG,MMP2,COL1A1,PLEKHA1,RRAS,BRAF,IHH,ASPH,TGFB3
GOBP_HEART_FIELD_SPECIFICATION	AUTISM	-0.000892811	0.013956	0.948991	175	0.782114	blood	PWAS	c5	0.948991	1	DKK1,ROBO2,ROBO1,WNT5A,BMP4,BMP2,WNT3A,ISL1,AXIN2,WNT11,LRP2,MEF2C
GOBP_HEART_GROWTH	AUTISM	-3.24E-05	0.000499353	0.948339	300		blood	PWAS	c5	0.948339	1	FGF2,TGFBR3,NOTCH1,MAP2K4,NOG,IGF1,ERBB4,PIM1,RBP4,SMAD1,HAMP,CAV3,FGF20,AGT,FGFR2,TGFBR2,RGS4,FOXC2,CDK1,DUSP6,PPARA,JARID2,TBX5,NDRG4,G6PD,ABL1,MAPK11,TGFB2,PTEN,BMP10,MEF2C,CXADR,YY1,EDN1,MAPK14,TENM4
GOBP_HEART_MORPHOGENESIS	AUTISM	-1.17E-05	0.000352871	0.973513	960		blood	PWAS	c5	0.973513	1	PLXND1,JAG1,TEK,ENG,DLL4,INSR,SLIT2,DKK1,TGFBR3,ROBO2,ROBO1,SEMA3C,NOTCH1,GAA,SLIT3,COL2A1,EGLN1,NRP1,NOG,NRG1,CRKL,WNT5A,EPHB4,FLRT2,TP53,BMP4,SOS1,PIM1,CHD7,NODAL,TGFB1,BMP2,RBP4,NRP2,VEGFA,FOLR1,DVL2,CTNNB1,WNT3A,BMP7,DLL1,PTK2,ISL1,MDM4,CCN1,NOTCH2,CAV3,FGFRL1,PKD2,OLFM1,PDCD4,FGFR2,HIF1A,TGFBR2,AXIN2,SHH,SUFU,TMED2,TPM1,FOXC2,IHH,JUN,SFRP2,CPE,FGF8,TNNT2,ADAM15,BMPR2,ANKRD1,WNT11,TBX5,NDRG4,TGFB2,MYL3,LRP2,SNAI2,ILK,PKP2,ACVRL1,TGFB3,MDM2,TTN,TBX3,PARVA,BMP10,ADAMTS1,FLNA,MEF2C,CERT1,MED1,SMAD3,CDC42,EDN1,SMAD4
GOBP_HEART_PROCESS	AUTISM	1.67E-05	0.000377245	0.964609	787		blood	PWAS	c5	0.964609	1	ACE,PDE5A,IL2,CAMK2D,RAP1GDS1,GSTO1,DSC2,SCN2B,MYL7,GAA,TNNI2,ATP1B1,DSG2,HOPX,PDE4D,SNTA1,FYN,GJA1,SRC,GSN,ATP1B2,DES,ISL1,PPCS,GPD1L,PIK3CG,FLNA,OXT,HBEGF,TMEM38B,ADM,TNF,CAV3,FGF12,ADM2,THRA,AGT,CASQ2,HCN1,GLP1R,JUP,APLN,CHGA,RGS4,KCNE3,SCN4B,TPM1,KCNE5,SRI,ANK2,STC1,HRC,ATG5,GPX1,TNNT2,TBX5,GCH1,ATP2A3,TGFB2,MYL3,FKBP1B,YWHAE,EDN3,CLIC2,EDN2,BIN1,RAMP3,MAP2K3,MAP2K6,PKP2,NPPA,MDM2,TTN,GLRX3,CSRP3,BMP10,CXADR,SOD1,JAK2,ACE2,CELF2,CDC42,GRK2,EDN1,PRKACA,VEGFB
GOBP_HEART_TRABECULA_FORMATION	AUTISM	-2.27E-06	0.000998722	0.998185	107	0.229388	blood	PWAS	c5	0.998185	1	TEK,TGFBR3,EGLN1,RBP4,CAV3,BMP10,ADAMTS1
GOBP_HEART_TRABECULA_MORPHOGENESIS	AUTISM	1.17E-05	0.000705989	0.986771	207		blood	PWAS	c5	0.986771	1	TEK,ENG,DLL4,TGFBR3,NOTCH1,EGLN1,NOG,NRG1,SOS1,CHD7,RBP4,BMP7,CAV3,TGFB2,BMP10,ADAMTS1,MED1
GOBP_HEART_VALVE_DEVELOPMENT	AUTISM	4.40E-05	0.000996621	0.964797	255	0.76426	blood	PWAS	c5	0.964797	1	TIE1,JAG1,DLL4,SLIT2,TNFRSF1B,ROBO2,ROBO1,NOTCH1,SLIT3,TNFRSF1A,BMP4,TGFB1,BMP2,MDM4,CCN1,NOTCH2,FGFRL1,OLFM1,TGFBR2,PRDM1,NFATC1,PDE2A,BMPR2,TBX5,RB1,SNAI2,NPPA,MDM2,TGFB2,MEF2C,ROCK2,SMAD4
GOBP_HEART_VALVE_FORMATION	AUTISM	-0.039776	0.0320251	0.214227	30	0.671704	blood	PWAS	c5	0.214227	1	NOTCH1,OLFM1,SMAD4
GOBP_HEART_VALVE_MORPHOGENESIS	AUTISM	3.55E-05	0.000996861	0.971556	242	0.678248	blood	PWAS	c5	0.971556	1	TIE1,JAG1,DLL4,SLIT2,ROBO2,ROBO1,NOTCH1,SLIT3,BMP4,TGFB1,BMP2,MDM4,CCN1,NOTCH2,FGFRL1,OLFM1,TGFBR2,NFATC1,BMPR2,TBX5,RB1,SNAI2,NPPA,MDM2,TGFB2,MEF2C,ROCK2,SMAD4
GOBP_HEAT_GENERATION	AUTISM	0.0386352	0.0314436	0.219179	26	0.192144	blood	PWAS	c5	0.219179	1	IL1A,IL1B,TNFSF11,TNF,ARRDC3,PTGS2
GOBP_HEMATOPOIETIC_PROGENITOR_CELL_DIFFERENTIATION	AUTISM	-3.24E-05	0.000315806	0.918209	865		blood	PWAS	c5	0.918209	1	KDR,CSF1R,FLT4,ACE,KITLG,PDGFRA,ACP6,NOTCH1,MLF1,SBDS,PLEK,TP53,BMP4,SOS1,TNFRSF13B,TGFB1,LYN,KIT,FLT1,ITCH,OSM,ARL11,INHBA,TMEM190,SFRP1,FLT3,MYB,BATF,FSTL3,BRAF,HSPA9,SHH,FST,ABL1,PTPN6,MED1,JAM3
GOBP_HEMATOPOIETIC_STEM_CELL_DIFFERENTIATION	AUTISM	1.45E-05	0.000996845	0.988427	197	0.911897	blood	PWAS	c5	0.988427	1	ACE,TP53,ITCH,OSM,SFRP1,BATF,HSPA9,ABL1,MED1
GOBP_HEMATOPOIETIC_STEM_CELL_MIGRATION	AUTISM	-0.0201597	0.0245223	0.411021	69	0.881452	blood	PWAS	c5	0.411021	1	GAS6,KIT,JAM2,JAM3
GOBP_HEMATOPOIETIC_STEM_CELL_PROLIFERATION	AUTISM	-0.000146847	0.000996848	0.882887	197	0.962868	blood	PWAS	c5	0.882887	1	ACE,KITLG,WNT5A,PIM1,CEBPA,SFRP2,THPO,SNAI2
GOBP_HEMOGLOBIN_BIOSYNTHETIC_PROCESS	AUTISM	0.0182496	0.0390226	0.640023	29	0.566632	blood	PWAS	c5	0.640023	1	HIF1A,INHBA,EPO,KLF4,SLC6A9
GOBP_HEMOGLOBIN_METABOLIC_PROCESS	AUTISM	-0.00711565	0.0249432	0.775434	57	0.733429	blood	PWAS	c5	0.775434	1	CAT,HIF1A,INHBA,EPO,HPX,KLF4,AHSP,SLC6A9
GOBP_HEMOSTASIS	AUTISM	-1.24E-06	0.000157975	0.993738	2025		blood	PWAS	c5	0.993738	1	HGFAC,GAS6,CD36,PF4V1,HPSE,F13B,KNG1,F11,KLKB1,TEC,PDGFRA,F2,FGG,COMP,SERPING1,ADAMTS13,VTN,CD59,CELA2A,COL3A1,ANXA2,ENTPD1,C1GALT1C1,HSPB1,ANXA5,HRG,THBS1,PF4,AXL,GP1BA,SELP,VWF,F8,METAP1,PLEK,F5,F3,SERPINA10,SERPIND1,APOE,F10,SYK,TFPI,PROS1,PROC,IL6,TLR4,GNAS,PEAR1,LYN,SAA1,SCUBE1,TYRO3,CPB2,FGB,PLG,SRC,C1QTNF1,SERPINE2,IL6ST,VAV3,CLIC1,PLAU,PLAUR,FAP,GPI,GP6,WNT3A,EPHB2,F7,SERPINA1,PLAT,KRT1,PIK3CG,CD9,FBLN1,FLNA,HBB,PRKCA,HNF4A,ITGA2,CTSG,DGKB,SERPINF2,FN1,SHH,ANXA8,GP5,C4BPB,TFPI2,FIBP,SERPINE1,LMAN1,CSRP1,APOH,PLCG2,TREML1,LCK,PRKG1,F9,PDGFB,PAFAH2,ILK,CD40LG,VAV1,UBASH3B,PDGFA,MPL,BLK,ENTPD2,JAK2,PABPC4,PTPN6,ACTN1,EDN1,SERPINC1,PPIA,VCL,MAPK14,PRKCQ,FERMT3
GOBP_HEPARAN_SULFATE_PROTEOGLYCAN_BIOSYNTHETIC_PROCESS	AUTISM	-5.64E-05	0.000499349	0.910143	334		blood	PWAS	c5	0.910143	1	UGDH,HS6ST1,GLCE,HS6ST3,HS3ST4,HS6ST2,HS3ST3A1,CTNNB1,NDST1,HS3ST1,HS3ST3B1,PXYLP1,HS3ST5,B3GALT6
GOBP_HEPATICOBILIARY_SYSTEM_DEVELOPMENT	AUTISM	1.55E-05	0.000249689	0.950457	1132		blood	PWAS	c5	0.950457	1	OTC,FGL1,RPS6KA1,VTN,MET,TGFBR3,NOTCH1,PCSK9,HMGCS2,CADM1,FRZB,UGT1A1,UGT1A6,SERPINA10,IGF2R,IL6,NODAL,WNT3A,FGF1,PTN,ACADM,ARG1,CPB2,HGF,HMOX1,MPST,HAMP,TAF10,CEBPB,HNRNPD,HNF4A,ACAT1,TNF,ITGA2,NOTCH2,TYMS,IL10,AURKA,UGT1A8,PKD2,HNF1A,PCK1,CEBPA,CEBPG,IHH,JUN,CDKN2B,CSNK2A2,ARF6,JARID2,GFER,CFLAR,CUL3,PRKCSH,ANXA1,MDK,TNFAIP3,TBX3,PCNA,MED1,SMAD3,ELK1
GOBP_HEPATIC_STELLATE_CELL_ACTIVATION	AUTISM	2.34E-05	0.000446473	0.958162	435		blood	PWAS	c5	0.958162	1	PDGFRB,RPS6KA1,LEP,CYGB,GCLM,DDR2
GOBP_HEPATOCYTE_APOPTOTIC_PROCESS	AUTISM	-0.00433267	0.0200917	0.829264	80	0.447829	blood	PWAS	c5	0.829264	1	IGF1R,GSN,PIK3CG,BCL2L1,ARF6,CFLAR,PPARA,RB1,BID,KRT18
GOBP_HEPATOCYTE_DIFFERENTIATION	AUTISM	-3.32E-05	0.000997329	0.973424	177	0.973011	blood	PWAS	c5	0.973424	1	FRZB,TAF10,HNF4A,ITGA2,PCK1,ANXA1
GOBP_HEPATOCYTE_GROWTH_FACTOR_RECEPTOR_SIGNALING_PATHWAY	AUTISM	-0.0240376	0.0134629	0.0741854	142	0.114763	blood	PWAS	c5	0.0741854	1	MET,NRP1,ESM1,HGF,SIRT2,STMN1,PTPN2,PTPN1,RAC1
GOBP_HETEROCHROMATIN_ORGANIZATION	AUTISM	-4.15E-05	0.000997527	0.96681	149	0.791279	blood	PWAS	c5	0.96681	1	ASIP,MECP2,HDAC2,DOT1L,SIRT2,FAM172A,LOXL2,HMGA2,HAT1,KMT2D,SCMH1,POLE3,LMNB1,HMGB1,RB1,CTCF,CENPV,CBX3,PPM1D,DNMT3L,CTBP1
GOBP_HETEROPHILIC_CELL_CELL_ADHESION_VIA_PLASMA_MEMBRANE_CELL_ADHESION_MOLECULES	AUTISM	-1.54E-05	0.000332731	0.963203	947		blood	PWAS	c5	0.963203	1	SELE,UMOD,AMIGO2,CD209,CEACAM8,REG3A,CBLN1,ICAM1,PSG2,PSG5,PTPRD,CADM1,SELP,CRTAM,TENM3,ITGAL,CADM3,VCAM1,GRID2,SCARF2,ALCAM,JAML,ITGA5,PSG11,PVR,NECTIN3,NLGN1,AMIGO1,TENM2,CDH2,TENM4,NECTIN1,NECTIN4,CXADR
GOBP_HETEROTYPIC_CELL_CELL_ADHESION	AUTISM	-2.05E-05	0.000407558	0.959981	549		blood	PWAS	c5	0.959981	1	ADIPOQ,FGG,NRCAM,DSC2,AGER,CD200,DSG2,CD200R1,IL1RN,ITGB2,IL1B,APOA1,SIRPA,FGB,VCAM1,BMP7,TNF,IL10,ITGB7,KLF4,JUP,CD58,CD1D,ITGA5,LILRB2,LCK,CD47,CD44,RNASE10,MADCAM1,PKP2,PARVA,CXADR,GCNT2,JAM3
GOBP_HIGH_DENSITY_LIPOPROTEIN_PARTICLE_CLEARANCE	AUTISM	-5.04E-05	0.000576446	0.930392	365		blood	PWAS	c5	0.930392	1	TREM2,APOM,APOA2,APOA1,APOC3,APOE,APOC2,LDLR
GOBP_HINDBRAIN_DEVELOPMENT	AUTISM	-6.70E-06	0.000229185	0.976663	1248		blood	PWAS	c5	0.976663	1	FGF2,FCGR2B,SERPINE2,CBLN1,B4GALT2,CNTN1,IGF1R,EGF,NAGLU,NOG,CRKL,HSPA5,DIXDC1,TP53,MECP2,ATRN,SMAD1,NLGN4X,CTNNB1,GRID2,ATP1B2,CD3E,BMP7,DLL1,HNRNPD,OPHN1,MAP2K1,SEMA4C,AIF1,HERC1,SHH,GDF10,EPHB1,EPHB2,CTNNA2,PTPN11,CBS,MDK,CRK,CKB,COQ8B,WNT7A,ABL1,XRCC1,AARS1
GOBP_HINDBRAIN_MORPHOGENESIS	AUTISM	3.36E-05	0.000705789	0.96208	289		blood	PWAS	c5	0.96208	1	CBLN1,PTPN11,SERPINE2,GRID2,DLL1,MAP2K1,HSPA5,HERC1,WNT7A,ABL1,COQ8B,XRCC1,OPHN1,CBS
GOBP_HINDLIMB_MORPHOGENESIS	AUTISM	-6.42E-05	0.000706037	0.927503	210		blood	PWAS	c5	0.927503	1	NOTCH1,BMP4,CHD7,RSPO2,GDF5,CTNNB1,GPC3,SHH,FGF8,WNT7A,TBX3,MED1
GOBP_HIPPOCAMPAL_NEURON_APOPTOTIC_PROCESS	AUTISM	1.49E-05	0.000706295	0.983116	180		blood	PWAS	c5	0.983116	1	TREM2,STAMBP,CX3CL1,DRAXIN
GOBP_HIPPOCAMPUS_DEVELOPMENT	AUTISM	1.63E-06	0.000705518	0.998157	253		blood	PWAS	c5	0.998157	1	SEMA6B,CASP3,EPHA5,NEFL,IGF1R,CRKL,BCAN,WNT3A,LRP8,ALK,ANXA3,BTG2,YWHAE,MDK,KIRREL3,TMEM108,XRCC1,PTEN,SCT,CRK
GOBP_HIPPO_SIGNALING	AUTISM	0.0313344	0.0672159	0.641089	14	0.990574	blood	PWAS	c5	0.641089	1	TEAD4,MARK3,MAP2K3,MOB1B,ARRDC3,MAPK14,TIAL1,SRC,MOB1A
GOBP_HISTAMINE_METABOLIC_PROCESS	AUTISM	0.028239	0.0378223	0.455292	33	0.420404	blood	PWAS	c5	0.455292	1	PRG3,TRH
GOBP_HISTAMINE_PRODUCTION_INVOLVED_IN_INFLAMMATORY_RESPONSE	AUTISM	-0.0373985	0.0460602	0.416821	25	0.246079	blood	PWAS	c5	0.416821	1	SNX4,VAMP3,VAMP2,VAMP8,VAMP7,BTK,LYN
GOBP_HISTAMINE_SECRETION	AUTISM	-0.0365985	0.046265	0.428907	24	0.21059	blood	PWAS	c5	0.428907	1	SNX4,VAMP3,VAMP2,VAMP8,VAMP7,CSF2,BTK,EDN1,LYN
GOBP_HISTAMINE_TRANSPORT	AUTISM	-0.0365985	0.046265	0.428907	24	0.21059	blood	PWAS	c5	0.428907	1	SNX4,VAMP3,VAMP2,VAMP8,VAMP7,CSF2,BTK,EDN1,LYN
GOBP_HISTIDINE_CATABOLIC_PROCESS	AUTISM	-1.29E-05	0.000999744	0.989684	25	0.830778	blood	PWAS	c5	0.989684	1	FTCD
GOBP_HISTIDINE_METABOLIC_PROCESS	AUTISM	-2.45E-05	0.000999635	0.980449	39	0.915746	blood	PWAS	c5	0.980449	1	MTHFD1,FTCD
GOBP_HISTONE_DEACETYLATION	AUTISM	2.16E-05	0.000997841	0.982706	147	0.940275	blood	PWAS	c5	0.982706	1	MAPK8,CAMK2D,HOPX,LRRK2,SGF29,TP53,VEGFA,SUDS3,HDAC2,SIRT2,BCL6,RBBP4,WDR5,SPHK2,C6orf89,HDAC8,CTBP1
GOBP_HISTONE_DEUBIQUITINATION	AUTISM	-3.03E-06	0.00099927	0.997578	63	0.932863	blood	PWAS	c5	0.997578	1	SGF29,USP21,USP15,TAF10,BARD1,ABRAXAS1,MYSM1
GOBP_HISTONE_H2A_MONOUBIQUITINATION	AUTISM	0.00216897	0.0232515	0.925679	51	0.835965	blood	PWAS	c5	0.925679	1	RAD51,BARD1,CUL4B,SKP1
GOBP_HISTONE_H2A_UBIQUITINATION	AUTISM	0.00728967	0.0228101	0.749287	55	0.947926	blood	PWAS	c5	0.749287	1	RNF8,RAD51,UBE2B,UBE2A,DTX3L,BARD1,OTUB2,CUL4B,SKP1
GOBP_HISTONE_H2B_UBIQUITINATION	AUTISM	0.0233923	0.0472665	0.620669	18	0.970199	blood	PWAS	c5	0.620669	1	UBE2E1,RNF8,DTX3L
GOBP_HISTONE_H3_ACETYLATION	AUTISM	1.13E-05	0.000499532	0.981888	273		blood	PWAS	c5	0.981888	1	ING4,CAMK1,SGF29,SPHK2,TAF10,LIF,IRF4,CHEK1,POLE3,NAP1L2,BRPF1,WDR5,WBP2,BRD1,SMAD4
GOBP_HISTONE_H3_K14_ACETYLATION	AUTISM	-0.049654	0.0468401	0.289111	19	0.811227	blood	PWAS	c5	0.289111	1	SGF29,NAP1L2,WDR5,BRPF1,WBP2,BRD1
GOBP_HISTONE_H3_K4_METHYLATION	AUTISM	-4.12E-05	0.000706251	0.953446	176		blood	PWAS	c5	0.953446	1	EHMT2,DPY30,WDR5,CTNNB1,SETMAR,KMT2D,RTF1,PAXIP1,RBBP5,MYB,KMT2C,NNMT,GCG,ASH1L,H1-2,SMAD4
GOBP_HISTONE_H3_K4_MONOMETHYLATION	AUTISM	0.0540098	0.062953	0.390926	10	0.124692	blood	PWAS	c5	0.390926	1	KMT2D,KMT2C
GOBP_HISTONE_H3_K9_ACETYLATION	AUTISM	4.70E-05	0.000997397	0.962444	190	0.936382	blood	PWAS	c5	0.962444	1	CAMK1,CHEK1,NAP1L2,SPHK2,SMAD4
GOBP_HISTONE_H3_K9_METHYLATION	AUTISM	-0.00496808	0.0312467	0.873673	37	0.332828	blood	PWAS	c5	0.873673	1	EHMT2,MECP2,JARID2,MYB
GOBP_HISTONE_H3_K9_MODIFICATION	AUTISM	3.09E-05	0.000997131	0.975302	202	0.928888	blood	PWAS	c5	0.975302	1	EHMT2,CAMK1,MECP2,CHEK1,NAP1L2,JARID2,MYB,SPHK2,SMAD4
GOBP_HISTONE_H4_ACETYLATION	AUTISM	-1.81E-06	0.000998034	0.998556	106	0.974489	blood	PWAS	c5	0.998556	1	ING4,HAT1,YEATS4,APBB1,MUC1,IRF4,ATG5,WDR5,ARRB1,CTBP1
GOBP_HISTONE_METHYLATION	AUTISM	-4.33E-05	0.000706085	0.95114	200		blood	PWAS	c5	0.95114	1	EHMT2,DPY30,WDR5,MECP2,CREBBP,CTNNB1,DOT1L,KMT5C,SETMAR,SMYD2,PRDM1,KMT2D,RTF1,PAXIP1,NR1H4,FBL,PRDM4,RBBP5,JARID2,MYB,CTCF,KMT2C,NTMT1,NNMT,N6AMT1,BRD4,GCG,ASH1L,H1-2,SETD2,SMAD4
GOBP_HISTONE_MODIFICATION	AUTISM	-9.68E-06	0.000315838	0.975539	772		blood	PWAS	c5	0.975539	1	UBE2E1,MAPK8,EHMT2,ING4,CPA4,DPY30,WDR5,CAMK1,HOPX,LRRK2,TP53,IGF2,RNF8,SGF29,MECP2,PAXIP1,CREBBP,VEGFA,PARK7,USP21,CTNNB1,USP15,HDAC2,DOT1L,ISL1,SIRT2,SPHK2,TAF10,RAD51,KMT5C,SETMAR,LIF,HAT1,SET,YEATS4,SMYD2,UBE2B,APBB1,MUC1,IRF4,PRDM1,RAG1,CHEK1,KMT2D,RTF1,AURKB,UBE2A,BCL6,NR1H4,FBL,ATG5,PRDM4,DTX3L,POLE3,JMJD6,NAP1L2,RBBP4,ASH1L,RBBP5,BARD1,BRPF1,ABRAXAS1,JARID2,MYB,SUDS3,CTCF,SMAD4,MYSM1,C6orf89,KMT2C,PPARGC1A,SNAI2,NTMT1,NNMT,OTUB2,WBP2,N6AMT1,BRD1,HDAC8,CUL4B,BRD4,SKP1,SNCA,GCG,H1-2,CAMK2D,SETD2,CDY1,ARRB1,CTBP1,UBE2N
GOBP_HISTONE_MONOUBIQUITINATION	AUTISM	0.00301681	0.020237	0.881495	64	0.973162	blood	PWAS	c5	0.881495	1	UBE2E1,RAD51,RAG1,DTX3L,BARD1,CUL4B,SKP1
GOBP_HISTONE_UBIQUITINATION	AUTISM	0.00612338	0.0195135	0.753671	70	0.972589	blood	PWAS	c5	0.753671	1	UBE2E1,RNF8,PARK7,RAD51,UBE2B,RAG1,UBE2A,DTX3L,BARD1,OTUB2,CUL4B,SKP1,UBE2N
GOBP_HIS_PURKINJE_SYSTEM_DEVELOPMENT	AUTISM	-0.0312454	0.0268106	0.243851	46	0.927519	blood	PWAS	c5	0.243851	1	DSG2,HOPX,ID2,TBX5,TBX3
GOBP_HOMEOSTASIS_OF_NUMBER_OF_CELLS	AUTISM	2.79E-06	0.000288371	0.992281	830		blood	PWAS	c5	0.992281	1	ADGRF5,CXCL6,KITLG,IL2,CASP3,FAS,TGFBR3,NOTCH1,B2M,AXL,SMAP1,FADD,MIF,BMP4,PLA2G2A,TNFRSF17,SOS1,IL6,TNFRSF13B,LYN,TMOD3,KIT,VEGFA,LGALS2,TNFSF13B,BCL10,HMOX1,GPI,PRDX1,MEF2C,HAMP,EPO,RPS19,ISG15,SOD1,OCIAD1,INHBA,STAT5B,CARD9,HSCB,TNFSF14,PTH,IL7R,HSPA1B,PLA2G10,HSPA1A,LAT,THRA,HIF1A,MTHFD1,STAT3,DYRK3,ADAM17,BCL2L11,ACVR2A,GCNT4,RAG1,PTPN2,CEBPG,BCL6,FLT3,CCNB2,AHSP,ADGRG1,SKIL,FSTL1,JMJD6,PKN1,IL20RB,MAPK11,RHEX,MYB,MYCT1,CCN3,IL2RA,HMGB1,RB1,ST6GALNAC1,CDH2,FH,STAT1,LGR4,HCAR2,ANKRD54,ID2,CD74,ACVR1B,LGALS9,RAC3,BRD1,HSPA9,ANXA1,TNFAIP3,G6PD,MB,MPL,CSF1,IL7,ABL1,JAK2,AKT1,FOXO3,BPGM,MED1,PTPN11,BTK,JAM3,SIT1,MAPK14
GOBP_HOMEOSTASIS_OF_NUMBER_OF_CELLS_WITHIN_A_TISSUE	AUTISM	-0.0157782	0.0269914	0.55884	44	0.497327	blood	PWAS	c5	0.55884	1	NOTCH1,PTPN11,PTH,IL20RB,FH,RAC3,CSF1,IL7
GOBP_HOMOCYSTEINE_METABOLIC_PROCESS	AUTISM	-2.60E-06	0.000377682	0.994504	397		blood	PWAS	c5	0.994504	1	TST,DPEP1,MPST,BLMH,MTHFD1,CBS
GOBP_HOMOLOGOUS_CHROMOSOME_PAIRING_AT_MEIOSIS	AUTISM	-0.00563748	0.0326665	0.862984	34	0.321782	blood	PWAS	c5	0.862984	1	EHMT2,MRE11,UBE2B
GOBP_HOMOLOGOUS_CHROMOSOME_SEGREGATION	AUTISM	-0.00545938	0.033064	0.868853	32	0.266246	blood	PWAS	c5	0.868853	1	EHMT2,MRE11,PLK1,UBE2B,PTTG1,TERF1
GOBP_HOMOLOGOUS_RECOMBINATION	AUTISM	0.00522395	0.0230028	0.820345	62	0.981582	blood	PWAS	c5	0.820345	1	MRE11,RAD51D,RAD51,TOPBP1,UBE2B,RMI1,BARD1,ERCC4
GOBP_HOMOPHILIC_CELL_ADHESION_VIA_PLASMA_MEMBRANE_ADHESION_MOLECULES	AUTISM	2.24E-05	0.000288246	0.938068	1052		blood	PWAS	c5	0.938068	1	CDH17,AMIGO2,CDH5,CDH15,PCDH10,PLXNB2,DSC2,PCDH9,CNTN2,ROBO2,ROBO1,DSCAM,L1CAM,RET,CADM1,PCDHGC3,DSG2,CDH7,TENM3,CADM3,DSC1,CLSTN1,CADM2,PCDHA4,CDH8,CDH11,CDHR3,MPZL2,DSG1,CLSTN2,AMIGO1,PLXNB3,PCDHGA10,ROBO4,VSTM2L,PCDHA7,CDH6,PCDHB2,PCDHB7,PECAM1,PVR,PCDHB1,CDHR5,CDH12,PTPRR,CNTN4,DSC3,IGSF11,BSG,ESAM,CDH3,NECTIN3,PCDHGB1,CDHR1,DSCAML1,CDH2,CLSTN3,PCDHB10,PCDHAC1,PCDHGC5,NECTIN2,DSG3,PCDHAC2,PCDHGA12,NECTIN1,KIRREL3,NPTN,ROBO3,NECTIN4,CDH1,PCDH8,PCDHGA2
GOBP_HOMOSERINE_METABOLIC_PROCESS	AUTISM	6.33E-05	0.000995093	0.949314	343	0.87299	blood	PWAS	c5	0.949314	1	TST,MPST,MTHFD1,CBS
GOBP_HOMOTYPIC_CELL_CELL_ADHESION	AUTISM	1.36E-05	0.000446529	0.975723	527		blood	PWAS	c5	0.975723	1	PDGFRA,FGG,COMP,DSC2,CELA2A,PTPRU,HSPB1,DSG2,METAP1,PLEK,SYK,MEGF10,IL6,GNAS,GP1BA,TYRO3,FGB,SERPINE2,IL6ST,CCL5,CLIC1,PLAUR,GP6,C1QTNF1,WNT3A,CDHR5,PIK3CG,CD9,FLNA,HBB,PEAR1,CTSG,TNFSF11,JUP,FN1,FIBP,CSRP1,PRKCA,PRKG1,ILK,PKP2,UBASH3B,MPL,BLK,XG,JAK2,ACTN1,CXADR,LYN,PTPN6,VCL,PPIA,PRKCQ,FERMT3
GOBP_HORMONE_BIOSYNTHETIC_PROCESS	AUTISM	-1.55E-05	0.00037762	0.967287	443		blood	PWAS	c5	0.967287	1	LHCGR,IGF1R,H6PD,TG,BMP2,LHB,HIF1A,HSD17B7,DKK3,BMP6,ADM,STC2,POR,HSD17B11,TPO,CHST9,FSHB,HSD17B8,HSD17B1,AKR1B1,MED1
GOBP_HORMONE_CATABOLIC_PROCESS	AUTISM	-2.10E-05	0.000997394	0.983164	162	0.942124	blood	PWAS	c5	0.983164	1	ACE,SPP1,HSD17B11,ECE1,IDE,SULT1E1
GOBP_HORMONE_MEDIATED_SIGNALING_PATHWAY	AUTISM	1.34E-06	0.000499223	0.997852	410		blood	PWAS	c5	0.997852	1	LHCGR,PARP1,ASIP,PRCP,CRHBP,BMP4,PGRMC2,CSNK2B,NODAL,LHB,AGRP,NR1D1,SRC,GHRL,PARK7,RHOA,GHR,NR3C2,BMP7,ISL1,REN,PTGES3,PTH,TRH,SFRP1,DEFA1,THRA,KMT2D,FKBP4,ARID1A,PRLR,UFM1,PPARA,PTPN11,SCGB2A1,PMEPA1,NR1D2,RXFP1,CGA,ESRRA,UBE3A,WBP2,PKN1,UCN3,SST,OSTN,RBFOX2,CNOT9,APPL1,MED1,LANCL2,JAK2,PGR,CNOT1,NR5A2
GOBP_HORMONE_METABOLIC_PROCESS	AUTISM	1.34E-05	0.000195879	0.945531	1716		blood	PWAS	c5	0.945531	1	ADH7,REN,ADH1C,CEL,ACE,ENPEP,LHCGR,ADH6,ADH4,ADH1A,CTSB,PDGFRA,PCSK1,BCHE,AKR1C3,ADAM10,SELENOM,SPP1,PCSK7,PNLIP,IGF1R,H6PD,CTSZ,TG,PNPLA2,CPQ,AKR1C4,UGT1A1,CYP3A4,PCSK1N,CTSL,PLA2G7,BMP2,SULT2A1,LHB,HIF1A,HSD17B7,STUB1,RBP4,DHRS9,GHR,SULT1B1,LEP,HSD17B11,ECE1,KLK6,SCG5,SLC5A5,DKK3,BMP6,STAT5B,AKR1B10,CRABP1,RBP1,ADM,FURIN,STC2,CTSG,POR,UGT1A8,PLEKHA1,GCNT4,GAL,TPO,DPP4,CPE,PCSK2,CHST9,FSHB,ADH1B,AKR1C1,IDE,CMA1,ERO1A,CRABP2,RDH16,SULT1E1,SLC30A5,HSD17B8,CGA,HSD17B1,ALDH1A1,SHH,ALDH1A3,AKR1D1,AKR1B1,AFP,CTSK,MED1,PTPN11,PRMT3,ACE2
GOBP_HORMONE_TRANSPORT	AUTISM	-1.32E-05	0.000332838	0.968269	755		blood	PWAS	c5	0.968269	1	SNX4,HADH,STX1A,ADIPOQ,FGG,EPHA5,SELENOM,CELA2A,SPP1,EFNA5,INHBB,NMB,FAM3B,ADCYAP1,CRH,KISS1,C1QTNF3,POMC,FAM3D,CRHBP,SERPINA7,IL1RN,CARTPT,IL6,CHD7,SYT9,SYTL4,LYN,STX4,GHRH,IL1B,RBP4,GJA1,IFNG,NR1D1,FGB,LTBP4,OSM,CCL5,GHRL,PARK7,CPLX1,GLUL,C1QTNF1,RETN,SPINK1,GCG,PFKM,LEP,ISL1,REN,LIF,SCG5,INHBA,BMP6,HNF4A,ADM,TNF,VAMP3,TRH,SFRP1,AGT,FOXL2,GLP1R,TFR2,SYT7,HNF1A,TNFSF11,HIF1A,VAMP2,NLGN2,CHGA,PSMD9,ACVR2B,CD38,GAL,GIP,CPE,GCK,NR1H4,NNAT,SRI,SNAP25,VAMP8,AIMP1,PRKN,CCN3,BRSK2,GPR68,SMAD4,BLK,SCT,DOC2B,EDN3,FKBP1B,HCAR2,PTPN11,VSNL1,GDF9,CGA,GRP,RAB1A,UCN3,ANXA1,CFTR,CDK16,TBX3,INS,FGF23,VAMP7,IL11,SMAD2,JAK2,BTK,EDN1,RAF1,BAD,VIP,ENSA
GOBP_HUMORAL_IMMUNE_RESPONSE_MEDIATED_BY_CIRCULATING_IMMUNOGLOBULIN	AUTISM	1.95E-06	0.000192288	0.991896	1364		blood	PWAS	c5	0.991896	1	CFI,C5,IGLL1,FCGR2B,SERPING1,FCER2,MBL2,TREM2,C7,C2,C1QC,C3,CD55,CD46,C1RL,CR2,C9,PTPN6,C6,C1R,CLU,C1S,HPX,C8G,CR1,TNF,C4BPB,C1QBP,CD81,C4BPA,LTA,IGHG2,IGHG4
GOBP_HYALURONAN_BIOSYNTHETIC_PROCESS	AUTISM	0.0232917	0.0261426	0.372956	46	0.0546066	blood	PWAS	c5	0.372956	1	HYAL1,EGF,TGFB1,IL1B,PDGFB,CLTC
GOBP_HYDROGEN_PEROXIDE_CATABOLIC_PROCESS	AUTISM	5.19E-06	0.000407665	0.989837	449		blood	PWAS	c5	0.989837	1	HP,CAT,SNCA,LPO,HBZ,MPO,PRDX1,HBQ1,HBB,TPO,APOA4,HBD,PXDN,GPX1,PRDX4,PRDX5,PXDNL,PRDX3
GOBP_HYDROGEN_PEROXIDE_METABOLIC_PROCESS	AUTISM	2.90E-06	0.000407652	0.994318	459		blood	PWAS	c5	0.994318	1	HP,CAT,SNCA,LPO,HBZ,MPO,PARK7,PRDX1,MMP3,HBQ1,HBB,TPO,APOA4,HBD,PXDN,GPX1,PRDX4,PRDX5,RAC2,FYN,PXDNL,SOD1,PRDX3,RAC1
GOBP_HYPEROSMOTIC_RESPONSE	AUTISM	-1.10E-05	0.000706207	0.987529	194		blood	PWAS	c5	0.987529	1	TLR3,ICOSLG,EFHD1,EPO,OXT,PKN1,FBP1,AQP4,SST,ARHGEF2,AKR1B1,PDPK1
GOBP_HYPEROSMOTIC_SALINITY_RESPONSE	AUTISM	-0.0139946	0.0288247	0.627316	48	0.988039	blood	PWAS	c5	0.627316	1	EFHD1,OXT,FBP1,AQP4,AKR1B1
GOBP_HYPERSENSITIVITY	AUTISM	1.59E-05	0.000353239	0.964183	351		blood	PWAS	c5	0.964183	1	FCGR3A,FCGR2B,IL20RB,C3,FCGR1A,BTK
GOBP_HYPOTHALAMUS_DEVELOPMENT	AUTISM	-1.27E-05	0.000446538	0.977381	520		blood	PWAS	c5	0.977381	1	SEMA3E,PLXNA1,NRP1,NRP2,CTNNB1,NDNF,UBB
GOBP_HYPOTONIC_RESPONSE	AUTISM	-0.000405431	0.064241	0.994965	16	0.7952	blood	PWAS	c5	0.994965	1	ITGA2,FBP1,CAB39
GOBP_HYPOXIA_INDUCIBLE_FACTOR_1ALPHA_SIGNALING_PATHWAY	AUTISM	0.045853	0.0578093	0.427674	14	0.027795	blood	PWAS	c5	0.427674	1	HIF1A,PDK1
GOBP_ICOSANOID_BIOSYNTHETIC_PROCESS	AUTISM	3.32E-05	0.000706044	0.962547	219		blood	PWAS	c5	0.962547	1	HPGDS,PRG3,AKR1C3,MIF,SYK,CBR1,IL1B,PTGES3,PLA2G10,LTA4H,TBXAS1,EDN2,PTGES2,CD74,ANXA1,PLA2G1B,PTGDS,PTGS2,PLA2G5,EDN1,FABP5
GOBP_ICOSANOID_CATABOLIC_PROCESS	AUTISM	-2.75E-05	0.000706199	0.968939	137		blood	PWAS	c5	0.968939	1	DPEP2,DPEP1,HPGD
GOBP_ICOSANOID_METABOLIC_PROCESS	AUTISM	-5.19E-06	0.000288414	0.985649	650		blood	PWAS	c5	0.985649	1	HPGDS,PRG3,TLR2,DPEP2,GSTM1,PTGR1,AKR1C3,DPEP1,AKR1C4,MIF,SYK,CBR1,GSTA1,HPGD,IL1B,PTGES3,PTGDS,PLA2G10,TNFRSF1A,PTGR2,FAAH2,GPX1,ALOX15B,AKR1C1,LTA4H,ABHD12,TBXAS1,EDN2,PTGES2,MAPKAPK2,CD74,ANXA1,AKR1B1,PLA2G1B,GSTP1,PTGS2,PLA2G5,EDN1,FABP5
GOBP_ICOSANOID_TRANSPORT	AUTISM	-6.81E-06	0.000277138	0.980384	644		blood	PWAS	c5	0.980384	1	ACE,LHCGR,PLA2R1,NMB,IL1A,MIF,SYK,PLA2G2A,IL1B,PLA2G2E,PLA2G12B,LEP,ABCC6,OXT,TNFSF11,PLA2G2D,PLA2G2C,PLA2G10,MAP2K6,ANXA1,PLA2G1B,PTGS2,PLA2G5,EDN1
GOBP_IMMATURE_B_CELL_DIFFERENTIATION	AUTISM	0.00213974	0.0297824	0.942725	42	0.618147	blood	PWAS	c5	0.942725	1	KIT,RAG1,ABL1
GOBP_IMMUNE_COMPLEX_CLEARANCE	AUTISM	6.10E-06	0.000353274	0.986235	371		blood	PWAS	c5	0.986235	1	FCGR2B,CLU,CR1,PLA2G5
GOBP_IMMUNE_RESPONSE_INHIBITING_CELL_SURFACE_RECEPTOR_SIGNALING_PATHWAY	AUTISM	1.38E-05	0.00044674	0.975385	280		blood	PWAS	c5	0.975385	1	LILRB1,PSG9,LILRB4,KLRC1,KIR2DL1,LYN,LILRB2
GOBP_IMMUNE_RESPONSE_INHIBITING_SIGNAL_TRANSDUCTION	AUTISM	2.57E-05	0.000377521	0.945681	412		blood	PWAS	c5	0.945681	1	CD33,LILRB1,PSG9,LILRB4,KLRC1,KIR2DL1,LYN,IL20RB,LILRB2
GOBP_IMMUNE_RESPONSE_REGULATING_CELL_SURFACE_RECEPTOR_SIGNALING_PATHWAY	AUTISM	2.85E-06	0.000147313	0.984565	1861		blood	PWAS	c5	0.984565	1	FCGR3A,MICB,CD300A,MAPK8,ICOSLG,TEC,IGLL1,FCGR2B,FCRL3,LILRA4,KLRC1,STAP1,MBL2,FCN1,CD8A,LILRB1,MAP2K4,KLRC3,BTN3A3,CD3E,FCN2,PLCG1,BTNL8,PTPRJ,KIR2DS2,LILRA2,MAPK1,CD200R1,CRKL,PDE4D,TNFRSF21,STOML2,TRAT1,PSG9,SYK,LILRB4,NFKBID,SOS1,BTNL3,NCR3,HRAS,LYN,CR2,COLEC11,LGALS3,GBP1,KIT,SRC,CREBBP,FCGR1A,VAV3,MAPK10,BCL10,PIGR,CACNB4,CR1,COLEC10,CD160,FCN3,PAWR,PTK2,ERMAP,ZAP70,PAK3,CLEC4D,FER,BTNL9,BTN3A1,CD79A,BLNK,PRNP,LAT2,CLEC6A,KLRK1,PLEKHA1,MAPK9,PRKCB,CD38,PLPP4,KLRC4,YES1,PTPN2,HCK,CD8B,CD79B,KIR2DL1,RIPK2,FGR,FYN,SPG21,PLCG2,LILRB2,LCK,CD247,BTLA,CD81,SH2D1A,RPS3,BRAF,HHLA2,CD47,CD226,NECTIN2,EIF2B1,VAV1,CD3G,BLK,ABL1,IGHG2,IGHG4,DUSP3,PTPN6,PHPT1,BTN2A1,CLEC7A,MEF2C,APPL1,PVRIG,UBE2N,CSK,BMX,BTK,PRKCQ,EZR
GOBP_IMMUNE_RESPONSE_REGULATING_CELL_SURFACE_RECEPTOR_SIGNALING_PATHWAY_INVOLVED_IN_PHAGOCYTOSIS	AUTISM	5.15E-06	0.000377685	0.989116	275		blood	PWAS	c5	0.989116	1	FCGR2B,PTPRJ,SYK,SRC,PTK2,VAV3,PLPP4,YES1,HCK,FGR,CD47,VAV1,ABL1,LYN,APPL1,FYN
GOBP_IMMUNE_RESPONSE_REGULATING_SIGNALING_PATHWAY	AUTISM	-8.08E-07	0.00012588	0.99488	2749		blood	PWAS	c5	0.99488	1	FCGR3A,MICB,CD300A,CD33,REG3G,CD36,TLR3,PTPRS,MAPK8,ICOSLG,TLR2,TEC,IGLL1,BPIFB1,TLR1,FCGR2B,UNC93B1,COLEC12,FCRL3,LILRA4,KLRC1,STAP1,MBL2,FCN1,LBP,TREM2,BIRC2,CD8A,CTSH,CD14,TRIL,LILRB1,TIRAP,MAP2K4,KLRC3,BTN3A3,CD3E,FCN2,PLCG1,CTSS,BTNL8,PTPRJ,KIR2DS2,LILRA2,MAPK1,CD200R1,CRKL,PDE4D,TNFRSF21,STOML2,TRAT1,PSG9,SYK,LILRB4,NFKBID,SOS1,BTNL3,NCR3,TLR4,HRAS,HSPD1,LYN,CR2,TLR5,LGR4,CREBBP,CD79A,COLEC11,LTF,TYRO3,LGALS3,GBP1,FYN,PTPN6,NR1D1,KIT,SRC,FCGR1A,VAV3,MAPK10,BCL10,ITCH,PIGR,CACNB4,CR1,COLEC10,CD160,USP15,FCN3,PAWR,NLRP1,PTK2,OAS1,ERMAP,ZAP70,PAK3,CLEC4D,FER,HSPA1B,TNF,HSPA1A,BTNL9,BTN3A1,BLNK,PRNP,LAT2,CLEC6A,KLRK1,PLEKHA1,MAPK9,PRKCB,DHX58,CD38,IRF1,IRF4,SCARA3,PLPP4,KLRC4,SCIMP,YES1,PTPN2,HCK,CD8B,NR1H4,CD79B,KIR2DL1,RIPK2,C1QBP,FGR,SPG21,PLCG2,IL20RB,LILRB2,LCK,CD247,BTLA,CD81,HMGB1,SH2D1A,MAPKAPK3,RPS3,BRAF,PRKCQ,HHLA2,MAPKAPK2,S100A14,CD47,LGALS9,MAP2K6,CD300LF,CD226,NECTIN2,RPS6KA3,EIF2B1,HAVCR2,VAV1,TNFAIP3,CD3G,BLK,ABL1,IGHG2,IGHG4,DUSP3,PHPT1,BTN2A1,CLEC7A,IRAK4,NMI,NPLOC4,MEF2C,APPL1,PVRIG,UBE2N,CSK,BMX,PDPK1,BTK,TICAM2,RAB7B,IRF3,UFD1,BIRC3,EZR,NFKBIA
GOBP_IMMUNE_RESPONSE_TO_TUMOR_CELL	AUTISM	-1.29E-05	0.000213081	0.951654	596		blood	PWAS	c5	0.951654	1	MICA,HRG,IL12B,CRTAM,CD274,CD160,PVR,ADAM15,HMGB1,CD226,NECTIN2,HAVCR2,HSPD1
GOBP_IMMUNOGLOBULIN_PRODUCTION	AUTISM	1.39E-05	0.000288404	0.961609	670		blood	PWAS	c5	0.961609	1	IL27RA,DNAJB9,IL2,FCGR2B,FCRL3,XRCC4,B2M,RNF8,IL6,TGFB1,HSPD1,STX4,RBP4,TFRC,EXOSC3,GPI,HPX,CR1,IL21,SWAP70,KMT5C,TNF,STAT6,VAMP3,IL10,IL13,ZPBP2,THOC1,SAMHD1,BCL6,PAXIP1,PKN1,EPHB2,TNFSF4,IL5,BATF,ERCC1,CD86,MSH2,PMS2,CD40LG,NHEJ1,XCL1,IL4,YY1,TNFRSF4,BTK
GOBP_IMMUNOGLOBULIN_PRODUCTION_INVOLVED_IN_IMMUNOGLOBULIN_MEDIATED_IMMUNE_RESPONSE	AUTISM	2.44E-05	0.000576702	0.966283	238		blood	PWAS	c5	0.966283	1	IL27RA,IL2,B2M,RNF8,TGFB1,HSPD1,TFRC,EXOSC3,SWAP70,KMT5C,STAT6,IL10,THOC1,BCL6,PAXIP1,TNFSF4,BATF,ERCC1,MSH2,CD40LG,XCL1,IL4,BTK
GOBP_IMMUNOLOGICAL_SYNAPSE_FORMATION	AUTISM	4.23E-05	0.00070636	0.952274	148		blood	PWAS	c5	0.952274	1	CCL21,LGALS3,CCL19,NEDD9,EPHB1,CD81,MSN,HAVCR2,NCK2
GOBP_IMPORT_ACROSS_PLASMA_MEMBRANE	AUTISM	-0.0101072	0.0110535	0.360516	215	0.853525	blood	PWAS	c5	0.360516	1	FOLR2,CD36,THBS1,ATP1B1,SLC6A14,ARL6IP5,ARG1,IFNG,ATP4B,PPP3R1,FOLR1,ATP1B2,AKT2,ATP1B3,PPP3R2,TNF,PRNP,AGT,SLC3A2,RGS4,GFAP,LRP2,RAMP3,SLC6A9,WNK3,AKT1,FYN,ACE2
GOBP_IMPORT_INTO_CELL	AUTISM	-2.93E-05	0.000704759	0.966893	377		blood	PWAS	c5	0.966893	1	FOLR2,CD36,VPS28,SNCA,TREM2,THBS1,ATP1B1,SLC6A14,ARL6IP5,ARG1,IFNG,ATP4B,PPP3R1,FOLR1,PARK7,ATP1B2,RPS6KB1,AKT2,ATP1B3,PPP3R2,IL10RA,TNF,PRNP,AGT,TFR2,SLC3A2,RGS4,GDNF,SNAP25,GFAP,PRKN,LRP2,RAMP3,SLC27A2,SYNGR3,FABP3,SLC6A9,WNK3,TSG101,AKT1,FYN,RAB3B,ACE2
GOBP_IMPORT_INTO_NUCLEUS	AUTISM	-1.79E-05	0.000575956	0.975254	445		blood	PWAS	c5	0.975254	1	CD36,SPRN,HTATIP2,NOTCH1,MMP12,LRRK2,BMP4,SYK,SEC13,TP53,TGFB1,BAG3,IFNG,PPP3R1,KPNA2,ANGPT1,LEP,NXT1,AGT,JUP,STAT3,KPNA1,SUFU,NXT2,TXNIP,APOD,BACH2,CDK1,AKT1,TARDBP,GCKR,HIKESHI,CHP1,SQSTM1,KPNA4,NUTF2,ELAVL1,SHH,RBM22,SNUPN,RAN,JAK2,KPNA6,NUP98,UFM1,CDH1,HSP90AB1,APPL1,PTGS2,MED1,SMAD3,KPNB1,MAPK14,CDKN1A,HNRNPA1,ING1,FLNA,NFKBIA
GOBP_IMP_BIOSYNTHETIC_PROCESS	AUTISM	-0.0619201	0.05334	0.2457	20	0.681343	blood	PWAS	c5	0.2457	1	PAICS,APRT,AMPD2,HPRT1
GOBP_IMP_CATABOLIC_PROCESS	AUTISM	-2.78E-05	0.00099937	0.977783	45	0.30025	blood	PWAS	c5	0.977783	1	NT5C,PNP,NT5C2,XDH
GOBP_IMP_METABOLIC_PROCESS	AUTISM	-4.08E-05	0.00099889	0.967384	68	0.305186	blood	PWAS	c5	0.967384	1	PAICS,NT5C,PNP,NT5C2,ADSS1,APRT,AMPD2,XDH,ADSS2,HPRT1
GOBP_INCLUSION_BODY_ASSEMBLY	AUTISM	0.0105172	0.0316675	0.739803	44	0.880431	blood	PWAS	c5	0.739803	1	CDC34,BAG3,CLU,HSPA1B,HSPA1A,UBD,PRKN,DNAJB1,BAG5,HSF1,DNAJA4,DNAJB6,MAPT,DNAJB2
GOBP_INDOLALKYLAMINE_METABOLIC_PROCESS	AUTISM	3.89E-05	0.000706348	0.956116	155		blood	PWAS	c5	0.956116	1	IDO1,HAAO,KYNU
GOBP_INDOLE_CONTAINING_COMPOUND_METABOLIC_PROCESS	AUTISM	2.73E-05	0.000706353	0.969158	154		blood	PWAS	c5	0.969158	1	IDO1,ALDH2,HAAO,KYNU,DDC
GOBP_INDUCTION_OF_BACTERIAL_AGGLUTINATION	AUTISM	-1.91E-05	0.000407931	0.962632	285		blood	PWAS	c5	0.962632	1	SPON2,SFTPD,RNASE3,RNASE2,FGB,DMBT1
GOBP_INFLAMMASOME_COMPLEX_ASSEMBLY	AUTISM	1.01E-05	0.000705858	0.988581	236		blood	PWAS	c5	0.988581	1	CD36,TREM2,SIRT2,STMP1,TLR4,PYDC1,NEK7,NLRP1,PLCG2
GOBP_INFLAMMATORY_CELL_APOPTOTIC_PROCESS	AUTISM	2.80E-05	0.000407804	0.945312	283		blood	PWAS	c5	0.945312	1	FASLG,CTSL,SELENOS,IL6,HCAR2,ANXA1,PTEN,MEF2C,TCP1,IRF3
GOBP_INFLAMMATORY_RESPONSE_TO_ANTIGENIC_STIMULUS	AUTISM	1.50E-05	0.000277062	0.956946	727		blood	PWAS	c5	0.956946	1	FCGR3A,A2M,FCGR2B,TREM2,NOTCH1,IL12B,PLCG1,IL37,IL5RA,SYK,IL1RN,IL31RA,LYN,ELANE,SRC,PSMB4,FCGR1A,PARK7,IL36A,CD68,SELENOS,IL36RN,TNF,FURIN,NOTCH2,IL10,IL25,PLA2G2D,PSMA1,YES1,HCK,GPX1,IL20RB,FGR,C3,IL2RA,CD81,HMGB1,KARS1,IL36G,IL36B,IL1F10,LTA,FYN,BTK,MAPK14
GOBP_INFLAMMATORY_RESPONSE_TO_WOUNDING	AUTISM	3.02E-06	0.000998177	0.997587	137	0.527046	blood	PWAS	c5	0.997587	1	IL1A,TLR4,TGFB1,HIF1A,GRN,HMOX1,MDK,TIMP1
GOBP_INHIBITION_OF_NEUROEPITHELIAL_CELL_DIFFERENTIATION	AUTISM	-0.046766	0.0296315	0.114507	36	0.637393	blood	PWAS	c5	0.114507	1	JAG1,NOTCH1,NODAL,DLL1
GOBP_INNATE_IMMUNE_RESPONSE_ACTIVATING_SIGNAL_TRANSDUCTION	AUTISM	-3.53E-06	0.000257955	0.989072	804		blood	PWAS	c5	0.989072	1	MBL2,FCN1,KLRC3,FCN2,KIR2DS2,LILRA2,SYK,COLEC11,SRC,CREBBP,COLEC10,FCN3,PAK3,CLEC6A,KLRK1,KLRC4,HCK,CLEC7A,PLCG2,FYN,LYN
GOBP_INNATE_IMMUNE_RESPONSE_IN_MUCOSA	AUTISM	-8.28E-06	0.000576333	0.988539	401		blood	PWAS	c5	0.988539	1	CAMP,DEFB1,BPIFB1,DEFA5,RNASE3,H2BC21,LTF,RNASE2,APOA4,DEFA1,IL4,PLA2G1B
GOBP_INNERVATION	AUTISM	-3.77E-05	0.000499261	0.939868	373		blood	PWAS	c5	0.939868	1	LRIG1,SLITRK6,NPTX1,RET,NRP1,CHD7,SERPINE2,VCAM1,ISL1,PRKCG,NTF4,ECE1,SEMA3A,SULF2,NTRK1,EDN1
GOBP_INNER_CELL_MASS_CELL_PROLIFERATION	AUTISM	-0.0407858	0.0268899	0.129324	39	0.987632	blood	PWAS	c5	0.129324	1	SBDS,CHEK1,COPS2,PELO
GOBP_INNER_EAR_AUDITORY_RECEPTOR_CELL_DIFFERENTIATION	AUTISM	-7.97E-05	0.000997583	0.936313	181	0.84081	blood	PWAS	c5	0.936313	1	JAG1,FGF2,NOTCH1,SLITRK6,BMP4,DLL1,FGF20,JAG2,PLS1,PDZD7,USH1C,ESRP1,MYO6,SOD1
GOBP_INNER_EAR_MORPHOGENESIS	AUTISM	-2.33E-05	0.00044626	0.958323	629		blood	PWAS	c5	0.958323	1	LRIG1,PTK7,LRIG3,SLITRK6,COL2A1,FRZB,WNT5A,CHD7,DVL2,WNT3A,NTN1,PLS1,INSIG1,FGFR2,FOXG1,PDZD7,USH1C,FGF8,CTHRC1,EPHB2,BLOC1S5,ALDH1A3,MYO6,TBX3,FGF10,SOD1
GOBP_INNER_MITOCHONDRIAL_MEMBRANE_ORGANIZATION	AUTISM	1.25E-05	0.000377576	0.973495	354		blood	PWAS	c5	0.973495	1	MICOS10,DNAJC11,CHCHD10,MTX2,HSPA9,TIMM8A
GOBP_INORGANIC_ANION_TRANSMEMBRANE_TRANSPORT	AUTISM	8.77E-06	0.000377662	0.981468	356		blood	PWAS	c5	0.981468	1	APOL1,PCYOX1,SLC26A11,SLC26A5,CLIC1,CLIC4,CLIC5,SLC5A5,PRNP,CLCNKB,CLCA2,SLC4A8,CLIC2,CLCA1,CFTR,SLC26A7
GOBP_INORGANIC_ANION_TRANSPORT	AUTISM	1.92E-06	0.000332976	0.995408	531		blood	PWAS	c5	0.995408	1	APOL1,PCYOX1,TG,RACGAP1,SLC26A11,SLC26A5,SLC6A14,SFRP4,CA2,CLIC1,CLIC4,CLIC5,ABCC6,SLC5A5,CEBPB,PRNP,CLCNKB,CLCA2,OSTM1,CA7,GET3,SLC4A8,CLIC2,CLCA1,CFTR,FGF23,SLC26A7
GOBP_INORGANIC_ION_IMPORT_ACROSS_PLASMA_MEMBRANE	AUTISM	-0.0120045	0.0157989	0.447354	113	0.726805	blood	PWAS	c5	0.447354	1	ATP1B1,IFNG,ATP4B,PPP3R1,ATP1B2,ATP1B3,PPP3R2,PRNP,RAMP3,WNK3,FYN
GOBP_INOSINE_METABOLIC_PROCESS	AUTISM	-4.15E-05	0.000999239	0.966881	54	0.674974	blood	PWAS	c5	0.966881	1	ADA2,PNP,XDH
GOBP_INOSITOL_LIPID_MEDIATED_SIGNALING	AUTISM	1.40E-06	0.000192233	0.994198	1681		blood	PWAS	c5	0.994198	1	SEMA3E,KDR,FCGR3A,CSF1R,FGF2,TEK,INSR,UNC5B,CAT,PDGFRA,F2,SERPINE2,ERBB3,PDGFRB,CSF3,TREM2,ROR1,MYOC,NTRK2,SEMA4D,IGF1R,EGF,SELP,CA8,NTRK3,INPP5E,ERBB4,PEAR1,KIT,TYRO3,FLT1,IGF1,HGF,SRC,SERPINA12,CCL5,FGFR1,CRNN,CD160,MAZ,OSM,PDGFD,ANGPT1,LEP,STAMBP,RPS6KB1,ROR2,PTK2,SIRT2,PIK3CG,IL18,TNF,AGT,PTPN13,GH1,PLEKHA1,EGFR,FN1,PIK3C2A,PDGFC,FLT3,BECN1,AKT1,C1QBP,FGR,JAK2,PDGFB,NCF1,UBE3A,PLCB1,PDGFA,ERBB2,PTPN6,PTEN,INS,TGFB2,NTRK1,EDN1,EZR,CBL,HTR2A,MYDGF
GOBP_INOSITOL_METABOLIC_PROCESS	AUTISM	-0.0168893	0.0325833	0.604219	27	0.98562	blood	PWAS	c5	0.604219	1	MECP2,MIOX,IMPA1,ITPKA,IMPA2
GOBP_INOSITOL_PHOSPHATE_BIOSYNTHETIC_PROCESS	AUTISM	1.51E-05	0.000576729	0.979091	247		blood	PWAS	c5	0.979091	1	FGF2,LHCGR,SNCA,PLEK,PTK2B,ITPKC,ITPKA,PTH,PTH1R,CD244,PLCG2
GOBP_INOSITOL_PHOSPHATE_CATABOLIC_PROCESS	AUTISM	-0.0172749	0.0181043	0.339989	97	0.994409	blood	PWAS	c5	0.339989	1	OCRL,BPNT2,INPP5E,IMPA1,IMPA2,INPP5B,BPNT1,PTEN,NUDT3
GOBP_INOSITOL_PHOSPHATE_MEDIATED_SIGNALING	AUTISM	0.000192904	0.000997807	0.846702	142	0.714828	blood	PWAS	c5	0.846702	1	ERBB3,IGF1,NRG1,RCAN1,PPP3R1,HOMER2,LACRT,TNF,PRNP,PPP3R2,NFATC1,NFATC4,CHP1,EDN3,EDN2,CLEC7A,PLCG2,EDN1
GOBP_INOSITOL_PHOSPHATE_METABOLIC_PROCESS	AUTISM	2.32E-06	0.000576391	0.996788	339		blood	PWAS	c5	0.996788	1	FGF2,MINPP1,LHCGR,SNCA,OCRL,PLEK,BPNT2,PTK2B,INPP5E,IMPA1,ITPKC,ITPKA,PTH,PTH1R,IMPA2,INPP5B,BPNT1,PLCB1,CD244,PTEN,PLCG2,NUDT3
GOBP_INSEMINATION	AUTISM	5.11E-06	0.000446743	0.990871	316		blood	PWAS	c5	0.990871	1	SEMG1,SERPINE2,OXT,TAC1,ACVR2A,EDDM3A,KLK14
GOBP_INSULIN_LIKE_GROWTH_FACTOR_RECEPTOR_SIGNALING_PATHWAY	AUTISM	-8.82E-05	0.000996707	0.929502	179	0.836271	blood	PWAS	c5	0.929502	1	IGFBP6,IGF1R,IGF1,IGFBP3,IGF2R,BMP2,GHRH,GHR,MYORG,IGFBP5,GH1,CDH3,CRIM1,IGFBP1,GRB10,IGFBP4,AKT1,CILP,PLCB1
GOBP_INSULIN_RECEPTOR_SIGNALING_PATHWAY	AUTISM	3.43E-05	0.000407768	0.932921	439		blood	PWAS	c5	0.932921	1	KL,INSR,IGF1R,AHSG,VWA2,IGF2,IL1B,SOCS3,SRC,SERPINA12,EIF4EBP2,RARRES2,BCAR3,LEP,RPS6KB1,AKT2,SNX5,FER,NCL,AGT,PRKCB,PIK3C2A,CAV2,FOXC2,PTPN2,NR1H4,GRB7,LONP1,TNS2,GRB14,MSTN,SMARCC1,IDE,IGFBP1,PRKCQ,PTPN11,NCK1,INSRR,DNAI1,PDK2,PTPN1,GRB2,GRB10,INS,PIP4K2A,PIP4K2B,CSRP3,PRKCZ,APPL1,SHC1,AKT1
GOBP_INSULIN_SECRETION	AUTISM	1.85E-05	0.000499158	0.970481	411		blood	PWAS	c5	0.970481	1	HADH,STX1A,EPHA5,CELA2A,INHBB,EFNA5,FAM3B,ADCYAP1,FAM3D,IL1RN,CARTPT,IL6,SYT9,SYTL4,STX4,IL1B,RBP4,IFNG,NR1D1,CCL5,GHRL,PARK7,CPLX1,GLUL,GCG,PFKM,LEP,ISL1,HNF4A,TNF,TRH,SFRP1,SYT7,HNF1A,HIF1A,CHGA,PSMD9,ACVR2B,CD38,GAL,GIP,GCK,NR1H4,NNAT,SRI,NLGN2,SNAP25,PRKN,CCN3,BRSK2,GPR68,BLK,DOC2B,FKBP1B,PTPN11,VSNL1,UCN3,ANXA1,CFTR,CDK16,SMAD2,JAK2,RAF1,BAD,ENSA
GOBP_INSULIN_SECRETION_INVOLVED_IN_CELLULAR_RESPONSE_TO_GLUCOSE_STIMULUS	AUTISM	-0.0019402	0.0214945	0.928077	65	0.151213	blood	PWAS	c5	0.928077	1	EPHA5,EFNA5,HIF1A,NR1D1,GHRL,NR1H4,SRI,BRSK2,GPR68,FKBP1B,VSNL1,CFTR,CDK16,STX4,GCG,RAF1,BAD
GOBP_INTEGRATED_STRESS_RESPONSE_SIGNALING	AUTISM	0.0131522	0.0265943	0.620918	46	0.977273	blood	PWAS	c5	0.620918	1	CEBPB,TMED2,PTPN2,CEBPA,CEBPG,JUN,HSPA5,EIF2S1,AGR2,BATF,NCK1,BATF3,EIF2AK4,PTPN1,DDIT3,NCK2
GOBP_INTEGRIN_ACTIVATION	AUTISM	2.79E-05	0.000705737	0.968451	243		blood	PWAS	c5	0.968451	1	CDH17,CXCL12,SELP,PLEK,SRC,CXCL13,CX3CL1,PIEZO1,FN1,FERMT3,JAM3
GOBP_INTEGRIN_MEDIATED_SIGNALING_PATHWAY	AUTISM	-2.79E-06	0.000223371	0.990022	1271		blood	PWAS	c5	0.990022	1	BST1,CDH17,TEC,ADAMTS13,ADAM10,CD177,FUT8,COL3A1,SEMA7A,ADAM11,LOXL3,ISG15,PTPN11,NRP1,PLEK,PTK2B,SYK,ITGAL,ITGB2,APOA1,ITGB5,CCM2,SRC,FBLN1,VAV3,PTK2,NID1,ANGPTL3,ITGA2,LAT,ITGB7,FN1,NEDD9,ITGA5,HCK,NME2,FGR,ADAM15,TIMP1,ADAM9,CUL3,CD63,CD47,ILK,MADCAM1,PTN,CD40LG,VAV1,ITGB6,ABL1,ZYX,ADAMTS1,FLNA,CDC42,FERMT3
GOBP_INTERCELLULAR_TRANSPORT	AUTISM	0.0290235	0.0370467	0.433374	22	0.89489	blood	PWAS	c5	0.433374	1	EPHB2,GJA8
GOBP_INTERFERON_ALPHA_PRODUCTION	AUTISM	4.33E-06	0.00057661	0.994004	271		blood	PWAS	c5	0.994004	1	TLR3,PTPRS,LILRA4,NMB,MMP12,TLR4,HSPD1,DHX9,RIPK2,HAVCR2,IL10,SETD2,STAT1,NMI,IRF3
GOBP_INTERFERON_BETA_PRODUCTION	AUTISM	1.68E-05	0.000332998	0.959871	500		blood	PWAS	c5	0.959871	1	TLR3,PTPRS,TLR2,LILRB1,TIRAP,PTPN11,TLR4,SIRPA,ISG15,DHX58,IRF1,RELB,DHX9,RIPK2,POLR3F,OAS1,NMI,YY1,IRF3
GOBP_INTERFERON_GAMMA_MEDIATED_SIGNALING_PATHWAY	AUTISM	-0.0103827	0.0255421	0.684381	53	0.894231	blood	PWAS	c5	0.684381	1	TP53,ARG1,IFNG,NR1H2,HPX,IFNGR2,IRF1,PTPN2,HCK,STAT1,IFNGR1,NMI,MED1,JAK2,CDC37
GOBP_INTERFERON_GAMMA_PRODUCTION	AUTISM	-4.53E-06	0.000199809	0.981907	1422		blood	PWAS	c5	0.981907	1	IL1R1,PDCD1LG2,GAS6,IL27RA,TLR3,IL2,EBI3,IL18R1,IL21,IL1RL1,CD14,LILRB1,IL12B,AXL,CRTAM,FADD,WNT5A,PGLYRP2,CD3E,LILRB4,CD96,PDE4D,TLR4,HRAS,IL12RB1,HSPD1,IL1B,SCGB1A1,SIRPA,CD274,PGLYRP1,CR1,CD160,IL23R,ISL1,ISG15,IL36RN,SLAMF6,INHBA,SLAMF1,IL18,TNF,DDIT3,BTN3A1,IL10,PRNP,KLRK1,VSIR,CEBPG,PGLYRP3,NR1H4,RIPK2,C1QBP,IL20RB,TNFSF4,HMGB1,TYK2,LTA,IL12RB2,CD47,LGALS9,CD226,HAVCR2,CYRIB,XCL1,ABL1,JAK2,CD244,CLEC7A,IFNL1
GOBP_INTERLEUKIN_10_PRODUCTION	AUTISM	1.54E-05	0.00024978	0.950852	830		blood	PWAS	c5	0.950852	1	PDCD1LG2,TLR2,FCGR2B,AGER,TREM2,LILRB1,IL12B,IDO1,LILRA5,MMP8,CD46,TNFRSF21,SYK,LILRB4,IL6,TLR4,TRIB2,TIGIT,HGF,CD274,IL23R,DLL1,ISG15,IL13,PRG2,STAT3,VSIR,IRF4,PLCG2,IL20RB,TNFSF4,HMGB1,CD47,LGALS9,CD40LG,XCL1,IL4,PRKCZ,CLEC7A,TSLP,BTK,HSPD1
GOBP_INTERLEUKIN_12_PRODUCTION	AUTISM	2.58E-05	0.000332975	0.938283	591		blood	PWAS	c5	0.938283	1	CD36,TLR3,TLR2,AGER,LILRB1,TIRAP,IL16,THBS1,IL12B,IDO1,LILRA5,SYK,TLR4,HSPD1,CCL19,IFNG,TIGIT,IL23R,LEP,ISL1,ACP5,SLAMF1,IL17A,IL10,IRF1,SCIMP,RIPK2,C1QBP,MAPK11,TNFSF4,HMGB1,CD47,LGALS9,MDK,CD40LG,CLEC7A,PLCG2,PLCB1,MAPK14
GOBP_INTERLEUKIN_13_PRODUCTION	AUTISM	-3.73E-06	0.000316026	0.990576	309		blood	PWAS	c5	0.990576	1	IL1RAP,IL17RA,LILRA5,TNFRSF21,SCGB1A1,ARG2,IL18,IRF4,IFNA2,TNFSF4,SPHK2,LGALS9,IL4,PRKCZ,TSLP,IFNL1
GOBP_INTERLEUKIN_15_MEDIATED_SIGNALING_PATHWAY	AUTISM	-6.61E-05	0.000997818	0.947194	111	0.614452	blood	PWAS	c5	0.947194	1	IL2RB,IL15RA,IL15,CD4,IL2RG,PLCB1
GOBP_INTERLEUKIN_17_PRODUCTION	AUTISM	1.74E-05	0.000446764	0.968851	307		blood	PWAS	c5	0.968851	1	IL27RA,IL2,IL12B,SPHK1,IL6,TLR4,TGFB1,IFNG,LY9,IL23R,OSM,IL21,IL36RN,CCL1,SLAMF6,IL18,PRNP,ARG2,VSIR,NR1H4,TNFSF4,DDIT3,IL15,TYK2,CARD9,JAK2,BTK,PRKCQ
GOBP_INTERLEUKIN_18_MEDIATED_SIGNALING_PATHWAY	AUTISM	-5.65E-05	0.000998116	0.954876	112	0.731557	blood	PWAS	c5	0.954876	1	IL18R1,IL18RAP,PDGFB,TICAM2,AKT1,IL18
GOBP_INTERLEUKIN_18_PRODUCTION	AUTISM	-0.0468536	0.0461625	0.310119	21	0.875985	blood	PWAS	c5	0.310119	1	TLR2,IL10,DHX9,TNF
GOBP_INTERLEUKIN_1_MEDIATED_SIGNALING_PATHWAY	AUTISM	-1.94E-05	0.00099736	0.984451	154	0.320061	blood	PWAS	c5	0.984451	1	IL1R1,MAPK3,IL1R2,IL1B,IL1RL2,IL6,IL1RN,IRAK4,PLCB1,TOLLIP
GOBP_INTERLEUKIN_1_PRODUCTION	AUTISM	-7.81E-06	0.000242203	0.97426	1249		blood	PWAS	c5	0.97426	1	GAS6,CD33,CD36,S100A13,AGER,TREM2,HSPB1,IL16,TMED10,IL1R2,LILRA5,LILRA2,WNT5A,LILRB4,TMEM106A,SPHK1,IL6,TLR4,NLRP10,CCL3,SAA1,CCL19,APOA1,SIRPA,IFNG,IGF1,GHRL,NLRP1,HDAC2,ISL1,ACP5,CASP8,TNF,IL17A,CX3CL1,IL10,APP,STMP1,ARG2,AZU1,STAT3,PYDC1,HK1,CARD18,NR1H4,RIPK2,HMGB1,AQP4,SMAD3,IFI16,SERPINB1,LGALS9,ANXA1,HAVCR2,TNFAIP3,CLEC7A,GSTP1,JAK2
GOBP_INTERLEUKIN_23_PRODUCTION	AUTISM	1.31E-05	0.000576695	0.981858	101		blood	PWAS	c5	0.981858	1	IL17RA,TLR4,IFNG,IL17A,CLEC7A,PLCG2,CSF2,RAC1
GOBP_INTERLEUKIN_2_PRODUCTION	AUTISM	-6.67E-06	0.000353184	0.984936	524		blood	PWAS	c5	0.984936	1	SFTPD,HOMER2,IL1A,STOML2,LILRB4,PDE4D,IL1B,GBP1,CR1,LAG3,CD3E,STAT5B,PNP,PRNP,IRF4,NR1H4,RIPK2,PLCG2,IL20RB,CD86,RPS3,CARD9,IL17F,ANXA1,HAVCR2,TNFAIP3,XCL1,ABL1,CD4,CD80,CLEC7A,PRKCQ,EZR
GOBP_INTERLEUKIN_4_PRODUCTION	AUTISM	-2.99E-05	0.000407941	0.941604	258		blood	PWAS	c5	0.941604	1	IL1RAP,SYK,SCGB1A1,CD3E,CEBPB,PRG2,IRF4,IL20RB,TNFSF4,CD86,LGALS9,CD40LG,HAVCR2,DDIT3,PRKCZ,PRKCQ
GOBP_INTERLEUKIN_5_PRODUCTION	AUTISM	-9.32E-06	0.000267065	0.972148	595		blood	PWAS	c5	0.972148	1	IL1RAP,IL1RL1,IL17RA,IL5RA,TNFRSF21,LILRB4,PDE4D,SCGB1A1,IL9,IFNA2,LGALS9,CRLF2,PRKCZ,TSLP,IFNL1
GOBP_INTERLEUKIN_6_MEDIATED_SIGNALING_PATHWAY	AUTISM	2.40E-05	0.000576445	0.966732	302		blood	PWAS	c5	0.966732	1	IL6R,IL6,SRC,IL6ST,FER,STAT3,PTPN2,CEBPA,JAK2,SMAD4
GOBP_INTERLEUKIN_6_PRODUCTION	AUTISM	5.48E-06	0.000179445	0.975638	1496		blood	PWAS	c5	0.975638	1	SPON2,GAS6,CD36,IL27RA,TLR3,IL1RAP,TLR2,BPI,TLR1,IL6R,LBP,AGER,TREM2,NMB,IL17RA,TIRAP,IL16,C1QTNF3,CD200,IL37,LILRA5,LILRA2,MMP8,WNT5A,MAPK13,SYK,LILRB4,TMEM106A,IL6,TLR4,NLRP10,HSPD1,IL1B,SYT11,SIRPA,IFNG,HGF,GHRL,BCL10,IL36A,EREG,CAPN2,LEP,ISL1,SELENOS,CEBPB,IL36RN,IL1RL2,TNF,CD200R1,IL17A,IL17D,AIF1,CX3CL1,IL10,APP,STAT3,SCIMP,DHX9,IL17RC,NR1H4,RIPK2,PLCG2,SLAMF1,LILRB2,ARHGEF2,TNFSF4,HMGB1,AQP4,SPHK2,CARD9,MAPKAPK2,CD47,CD74,IL17F,LGALS9,HAVCR2,TNFAIP3,IL1A,PTPN6,CLEC7A,CSK,PTPN11,BTK,RAB7B,TSLP,ARRB1
GOBP_INTERMEDIATE_FILAMENT_BASED_PROCESS	AUTISM	2.32E-05	0.00070577	0.973793	238		blood	PWAS	c5	0.973793	1	NEFL,KRT19,KRT7,DES,KRT5,KRT1,VIM,KRT17,AGFG1,GFAP,KRT16,NEFH,KRT20,PKP2,SHH,ATXN3,KRT72,KRT18,INA,DNAJB6,SOD1,EVPL,RAF1
GOBP_INTERMEDIATE_FILAMENT_ORGANIZATION	AUTISM	3.45E-05	0.000705947	0.960986	216		blood	PWAS	c5	0.960986	1	NEFL,KRT19,KRT7,DES,KRT5,KRT1,VIM,KRT17,AGFG1,GFAP,KRT16,NEFH,KRT20,PKP2,SHH,KRT72,INA,DNAJB6
GOBP_INTERMEMBRANE_LIPID_TRANSFER	AUTISM	-2.45E-05	0.000576183	0.966113	379		blood	PWAS	c5	0.966113	1	PLTP,GLTPD2,APOB,GRAMD1C,APOA2,PITPNA,STARD5,APOA1,APOE,TRIAP1,APOA4,STAR,PITPNB,GLTP,CERT1
GOBP_INTERSTRAND_CROSS_LINK_REPAIR	AUTISM	-0.0020901	0.0227155	0.926688	62	0.968804	blood	PWAS	c5	0.926688	1	RAD51D,RNF8,RAD51,FANCF,FANCL,ERCC1,ERCC4
GOBP_INTESTINAL_ABSORPTION	AUTISM	-3.12E-05	0.000407594	0.938931	595		blood	PWAS	c5	0.938931	1	FABP2,CD36,CEL,ENPP7,PNLIP,APOA5,APOA2,LIMA1,APOA1,FABP1,LEP,HAMP,APOA4,PLS1,VDR,AKR1C1,EPB41,LDLR,EZR
GOBP_INTESTINAL_CHOLESTEROL_ABSORPTION	AUTISM	-5.94E-05	0.000576047	0.917853	398		blood	PWAS	c5	0.917853	1	CD36,CEL,ENPP7,PNLIP,APOA5,APOA2,LIMA1,APOA1,LEP,APOA4,AKR1C1,LDLR
GOBP_INTESTINAL_EPITHELIAL_CELL_DEVELOPMENT	AUTISM	-0.0145323	0.020255	0.473085	74	0.578103	blood	PWAS	c5	0.473085	1	HIF1A,SRC,IL6ST,TYMS,PRDM1,SPDEF,YIPF6,TIGAR
GOBP_INTESTINAL_EPITHELIAL_CELL_DIFFERENTIATION	AUTISM	-0.0116605	0.0199163	0.558229	79	0.475965	blood	PWAS	c5	0.558229	1	HIF1A,SRC,IL6ST,PYY,TYMS,PRDM1,SPDEF,YIPF6,PTK6,TIGAR
GOBP_INTESTINAL_LIPID_ABSORPTION	AUTISM	-3.30E-05	0.0004076	0.935551	593		blood	PWAS	c5	0.935551	1	FABP2,CD36,CEL,ENPP7,PNLIP,APOA5,APOA2,LIMA1,APOA1,LEP,APOA4,AKR1C1,LDLR
GOBP_INTESTINE_SMOOTH_MUSCLE_CONTRACTION	AUTISM	0.0218143	0.0284972	0.443981	48	0.430388	blood	PWAS	c5	0.443981	1	KIT,GHRL
GOBP_INTRACELLULAR_DISTRIBUTION_OF_MITOCHONDRIA	AUTISM	-0.0382407	0.0534261	0.474135	15	0.97732	blood	PWAS	c5	0.474135	1	LRRK2,MAPT
GOBP_INTRACELLULAR_ESTROGEN_RECEPTOR_SIGNALING_PATHWAY	AUTISM	0.0300381	0.0446617	0.501221	30	0.221514	blood	PWAS	c5	0.501221	1	PARP1,ISL1,DEFA1,KMT2D,ARID1A,WBP2,UFM1,RBFOX2,CNOT9,MED1,CNOT1,SRC
GOBP_INTRACELLULAR_LIPID_TRANSPORT	AUTISM	1.83E-05	0.000499351	0.970748	302		blood	PWAS	c5	0.970748	1	ANXA2,PCSK9,GRAMD1C,CPT1B,SCP2D1,ARL8B,SYT7,SERAC1,STAR,CES1,FABP3,LDLRAP1,LDLR,PIP4K2A,CERT1,VPS4A
GOBP_INTRACELLULAR_MRNA_LOCALIZATION	AUTISM	-0.0310336	0.0376394	0.409657	22	0.804122	blood	PWAS	c5	0.409657	1	A1CF,HNRNPAB,STAU2,STAU1
GOBP_INTRACELLULAR_PH_REDUCTION	AUTISM	3.29E-05	0.00057665	0.954498	266		blood	PWAS	c5	0.954498	1	FASLG,SLAMF8,TMEM9,PPT1,SNAPIN,CA2,GRN,TMEM106B,CA7,CLIC4,UBE3A,CLN5
GOBP_INTRACELLULAR_PROTEIN_TRANSMEMBRANE_TRANSPORT	AUTISM	0.0247268	0.0198354	0.212546	67	0.807999	blood	PWAS	c5	0.212546	1	PEX14,AKT2,DNAJC15,TOMM20L,SEC61G,TIMM21,GLP1R,DNAJC19,SEC61B,PEX26,AIFM1,HSPA5,PEX5,TIMM50,HSPD1
GOBP_INTRACELLULAR_RECEPTOR_SIGNALING_PATHWAY	AUTISM	8.85E-05	0.000996398	0.929236	254	0.936317	blood	PWAS	c5	0.929236	1	PARP1,AKR1C3,BIRC2,NCOA2,PRCP,CRKL,PIM1,TLR4,NODAL,BMP2,NR1D1,SRC,PARK7,RHOA,ITCH,NR1H2,USP15,NR3C2,LEP,ISL1,PTGES3,HNF4A,HSPA1B,HSPA1A,SFRP1,DEFA1,THRA,DHX58,STAT3,KMT2D,RNF34,NR1H4,RIPK2,FKBP4,C1QBP,PKN1,ARID1A,VDR,PPARA,SCGB2A1,PMEPA1,NR1D2,SNAI2,RORB,ESRRA,NR4A1,UBE3A,MAP2K6,WBP2,TNFAIP3,UFM1,RBFOX2,NPLOC4,RORC,CNOT9,MED1,JAK2,IRF3,UFD1,PGR,CNOT1,BIRC3,FABP5,NR5A2,ALOX15B,NFKBIA
GOBP_INTRACELLULAR_STEROL_TRANSPORT	AUTISM	1.01E-05	0.000499447	0.983908	260		blood	PWAS	c5	0.983908	1	ANXA2,PCSK9,GRAMD1C,SCP2D1,ARL8B,SYT7,SERAC1,STAR,CES1,LDLRAP1,LDLR,PIP4K2A,VPS4A
GOBP_INTRACILIARY_TRANSPORT	AUTISM	0.0739459	0.048846	0.130062	11	0.586518	blood	PWAS	c5	0.130062	1	DYNLL1,ARL3
GOBP_INTRA_GOLGI_VESICLE_MEDIATED_TRANSPORT	AUTISM	0.0327838	0.0241846	0.175237	70	0.668784	blood	PWAS	c5	0.175237	1	NSF,COG8,TRAPPC3,COPE,GOSR1,GOSR2,RAB6B,VTI1B,VTI1A,GABARAPL2,NAPA,NAPG
GOBP_INTRINSIC_APOPTOTIC_SIGNALING_PATHWAY	AUTISM	5.34E-05	0.000446476	0.904886	562		blood	PWAS	c5	0.904886	1	PARP1,DIABLO,BCL2L2,CASP3,MMP9,TREM2,TNFRSF1B,CXCL12,MIF,LRRK2,CRIP1,TNFRSF1A,HSPB1,TNFRSF10B,HRAS,BCL2A1,TP53,DNAJC10,ARL6IP5,ERP29,IL19,EPHA2,SRC,RPS7,PARK7,ENO1,PLAUR,HMOX1,MAGEA3,CLU,FHIT,PDK1,DAPK2,CYCS,SELENOS,TXNDC12,S100A9,CEBPB,EPO,HINT1,TRIAP1,TNF,HSPA1A,GSKIP,CREB3L1,HIF1A,FIS1,MUC1,BCL2L11,BCL2L10,PTPN2,SFRP2,BECN1,BCL2L1,AIFM1,SKIL,RRM2B,GPX1,CUL1,LCK,ARHGEF2,PRKN,ARMC10,DDIT4,BRSK2,NFATC4,ERO1A,ATP2A3,P4HB,PIAS4,DDIT3,WWOX,CDKN2D,TPT1,BID,RPS3,CUL3,NCK1,BNIP3,USP28,BAG5,UBB,ERN1,IFI16,MSH2,CD74,SNAI2,CD44,APAF1,PDK2,PTPN1,CHEK2,MYC,ABL1,MDM2,JAK2,INS,AKT1,EDA2R,PTGS2,SOD1,MCL1,NCK2,CDKN1A,PPIA,PPIF,BAD,STK24,IL20RA,HTRA2,EIF5A
GOBP_INTRINSIC_APOPTOTIC_SIGNALING_PATHWAY_BY_P53_CLASS_MEDIATOR	AUTISM	0.0115269	0.0229868	0.616049	60	0.867299	blood	PWAS	c5	0.616049	1	MIF,TP53,RPS7,FHIT,HINT1,TRIAP1,MUC1,RRM2B,PRKN,ARMC10,DDIT4,WWOX,IFI16,USP28,UBB,MSH2,CD74,CD44,PDK2,CHEK2,MYC,MDM2,EDA2R,CDKN1A,EIF5A
GOBP_INTRINSIC_APOPTOTIC_SIGNALING_PATHWAY_IN_RESPONSE_TO_DNA_DAMAGE	AUTISM	8.54E-05	0.000997502	0.931812	187	0.73094	blood	PWAS	c5	0.931812	1	BCL2L2,TNFRSF1B,CXCL12,TRIAP1,MIF,CRIP1,TNFRSF1A,BCL2A1,TP53,EPHA2,HMOX1,CLU,MUC1,BCL2L11,BCL2L10,SFRP2,BCL2L1,CDKN2D,SKIL,DDIT4,NFATC4,PIAS4,RPS3,TNF,USP28,IFI16,MSH2,CD74,SNAI2,CD44,BID,CHEK2,ABL1,MCL1,CDKN1A,BAD,TPT1,HTRA2
GOBP_INTRINSIC_APOPTOTIC_SIGNALING_PATHWAY_IN_RESPONSE_TO_DNA_DAMAGE_BY_P53_CLASS_MEDIATOR	AUTISM	-0.0139707	0.0270595	0.605649	45	0.973371	blood	PWAS	c5	0.605649	1	MIF,TP53,TRIAP1,MUC1,DDIT4,IFI16,USP28,MSH2,CD74,CD44,CHEK2,CDKN1A
GOBP_INTRINSIC_APOPTOTIC_SIGNALING_PATHWAY_IN_RESPONSE_TO_ENDOPLASMIC_RETICULUM_STRESS	AUTISM	0.0226914	0.0172074	0.18727	91	0.894492	blood	PWAS	c5	0.18727	1	LRRK2,TNFRSF10B,TP53,DNAJC10,ERP29,ERN1,PARK7,MAGEA3,SELENOS,TXNDC12,CEBPB,HSPA1A,CREB3L1,BCL2L11,PTPN2,BCL2L1,AIFM1,PRKN,BRSK2,ERO1A,ATP2A3,NCK1,APAF1,PTPN1,DDIT3,NCK2
GOBP_INTRINSIC_APOPTOTIC_SIGNALING_PATHWAY_IN_RESPONSE_TO_OSMOTIC_STRESS	AUTISM	0.0262946	0.0388641	0.498674	26	0.843485	blood	PWAS	c5	0.498674	1	CASP3,EPO,ARHGEF2,PTGS2,BAD
GOBP_INTRINSIC_APOPTOTIC_SIGNALING_PATHWAY_IN_RESPONSE_TO_OXIDATIVE_STRESS	AUTISM	2.87E-05	0.000576745	0.960372	245		blood	PWAS	c5	0.960372	1	PARP1,DIABLO,TREM2,HSPB1,HIF1A,PARK7,PDK1,GSKIP,GPX1,PRKN,P4HB,ARL6IP5,BAG5,JAK2,INS,SOD1,MCL1,AKT1,PPIA,STK24,HTRA2
GOBP_IN_UTERO_EMBRYONIC_DEVELOPMENT	AUTISM	-2.82E-05	0.000288295	0.921976	1034		blood	PWAS	c5	0.921976	1	TIE1,SPINT1,C5,WNT3A,PDGFRA,APOB,RSPO3,ADAM10,KRT19,FUT8,COL3A1,OCRL,SPINT2,RCN1,HS6ST1,NOTCH1,CHST11,SBDS,EGLN1,NOG,HOPX,TP53,IGF2,YBX1,CHD7,NODAL,BMP2,PLOD3,PLG,VEGFA,SOCS3,RRM2,IGF1,C6,CCM2,GPI,CTNNB1,CAPN2,ANGPT1,BMP7,LIF,TAF10,CEBPB,MFNG,CASP8,CUL3,ADM,MGAT1,BPTF,FURIN,CCN1,NOTCH2,JAG2,IL10,C1orf43,PKD2,UBE2B,KLF4,FGFR2,HIF1A,EGFR,TGFBR2,SMAD2,BCL2L11,PTH1R,PRDM1,PLPP4,CHEK1,TEAD4,TMED2,RTF1,CEBPA,IHH,GDF3,CCNB2,ARMC5,ELL,BCL2L1,SKIL,PTPRR,NSDHL,COPS2,ST8SIA6,TGFB3,PDGFB,PELO,RBBP6,MSH2,CCNB1,ACVR1B,NMT1,KEAP1,GRB2,STMN3,ADAMTS3,DSC3,DNMT3L,TBX3,KIFBP,SCO2,SETD2,INPP5B,AKT1,ZFAND5,ACVRL1,RBM46,CERT1,YTHDC1,MAFG,MED1,DNAJB6,CSF2,MAPK1,SMAD3,SYF2,MAP2K1,CNOT1,EDN1,SMAD4
GOBP_IODIDE_TRANSPORT	AUTISM	0.0522025	0.0501143	0.297565	22	0.931724	blood	PWAS	c5	0.297565	1	TG,SLC5A5
GOBP_IRE1_MEDIATED_UNFOLDED_PROTEIN_RESPONSE	AUTISM	0.0495103	0.031107	0.111472	31	0.142598	blood	PWAS	c5	0.111472	1	DNAJB9,HSPA5,ERN1,DNAJC10,BCL2L11,PARP16,AGR2,PTPN1,VAPB
GOBP_IRON_IMPORT_INTO_CELL	AUTISM	-0.0353928	0.0496575	0.476008	12	0.494686	blood	PWAS	c5	0.476008	1	IFNG,TFR2
GOBP_IRON_ION_HOMEOSTASIS	AUTISM	1.09E-05	0.00037736	0.976886	676		blood	PWAS	c5	0.976886	1	FTMT,SCARA5,TMPRSS6,BDH2,LCN2,NEO1,B2M,HJV,EGLN1,FXN,GLRX5,GDF2,HIF1A,BOLA3,LTF,BOLA1,IFNG,TFRC,HMOX1,HAMP,BMP6,CP,TF,FTL,TFR2,BOLA2,HEPHL1,SRI,MYC,FBXL5,GLRX3,HMOX2,SOD1,HPX,SMAD4
GOBP_IRON_ION_IMPORT_ACROSS_PLASMA_MEMBRANE	AUTISM	-0.037894	0.0674622	0.574316	10	0.360783	blood	PWAS	c5	0.574316	1	IFNG
GOBP_IRON_ION_TRANSMEMBRANE_TRANSPORT	AUTISM	-0.0370062	0.0225887	0.101368	67	0.744588	blood	PWAS	c5	0.101368	1	SCARA5,IFNG,HAMP,MMGT1
GOBP_IRON_ION_TRANSPORT	AUTISM	-2.65E-05	0.000446496	0.952588	434		blood	PWAS	c5	0.952588	1	ARHGAP1,FTMT,SCARA5,LCN2,HRG,B2M,PGRMC2,LTF,IFNG,TFRC,HAMP,CP,TF,FTL,HPX,TFR2,HEPHL1,CLTC,MMGT1,NECTIN1,DNM2
GOBP_IRON_SULFUR_CLUSTER_ASSEMBLY	AUTISM	6.20E-05	0.000706626	0.93006	111		blood	PWAS	c5	0.93006	1	FXN,GLRX5,BOLA1,BOLA2,HSCB,BOLA3,XDH,HSPA9,GLRX3,NFU1,FDX2
GOBP_ISOCITRATE_METABOLIC_PROCESS	AUTISM	-0.000206247	0.050125	0.996717	11	0.0739656	blood	PWAS	c5	0.996717	1	IDH1,IDH3G
GOBP_ISOLEUCINE_METABOLIC_PROCESS	AUTISM	0.0650844	0.033634	0.0529806	25	0.130588	blood	PWAS	c5	0.0529806	1	SDSL,ACAT1,ACADSB,BCAT2
GOBP_ISOPRENOID_BIOSYNTHETIC_PROCESS	AUTISM	-0.0127412	0.0153603	0.406828	109	0.987055	blood	PWAS	c5	0.406828	1	AKR1C3,HMGCS2,DHRS9,PMVK,RBP1,IDI2,IDI1,CRABP2,MVK,MVD,ALDH1A3,HMGCS1,HMGCR,GGPS1,PRMT3
GOBP_ISOPRENOID_CATABOLIC_PROCESS	AUTISM	0.0149719	0.0221363	0.498818	76	0.959605	blood	PWAS	c5	0.498818	1	AKR1C3,CRABP1,AKR1B10
GOBP_ISOPRENOID_METABOLIC_PROCESS	AUTISM	-1.91E-05	0.000704998	0.978335	347		blood	PWAS	c5	0.978335	1	ADH7,ADH1C,CEL,ADH5,ADH6,ADH4,ADH1A,AKR1C3,PNLIP,HMGCS2,PNPLA2,AKR1C4,UGT1A1,CYP3A4,RLBP1,LRP1,RBP4,DHRS9,RARRES2,CRABP1,PMVK,LRP8,AKR1B10,RBP1,UGT1A8,PECR,IDI2,IDI1,ADH1B,AKR1C1,CRABP2,RDH16,MVK,LRP2,ALDH1A1,MVD,ALDH1A3,HMGCS1,HMGCR,AKR1B1,GGPS1,PRMT3,HTRA2
GOBP_ISOTYPE_SWITCHING_TO_IGG_ISOTYPES	AUTISM	3.81E-05	0.000706522	0.957023	94		blood	PWAS	c5	0.957023	1	IL27RA,IL2,PAXIP1,MSH2,IL4,HSPD1
GOBP_I_KAPPAB_KINASE_NF_KAPPAB_SIGNALING	AUTISM	-3.39E-06	0.000195917	0.986214	1525		blood	PWAS	c5	0.986214	1	CD36,TLR3,FASLG,TLR2,ADIPOQ,TNFSF11,S100A13,MUL1,CPNE1,EDAR,TREM2,BIRC2,ROR1,ECM1,HSPB1,TIRAP,FADD,WNT5A,TNFRSF1A,LILRB4,TMEM106A,TNFRSF10B,TLR4,GAPDH,SECTM1,LGALS1,IL1B,LTF,CCL21,CCL19,APOL3,SIRPA,GJA1,NR1D1,TNFRSF19,RHOC,TFRC,BCL10,HMOX1,CTNNB1,FAIM,ANGPT1,S100A4,S100A12,SPHK2,LTBR,CLEC4D,CANT1,CASP8,PELI2,TNF,TNFSF10,CX3CL1,TMED4,CLEC6A,TRAF4,PRKCB,CARD19,NFKBIB,RELB,UBD,TRAF1,NR1H4,EDA,MID2,RIPK2,VAPA,TANK,FYN,PLCG2,ASH1L,PRKN,TRADD,PRDX4,ROCK2,STAT1,EEF1D,UBE2V1,MAP3K3,SQSTM1,CARD9,CASP10,RHOA,CD74,CAPN3,LGALS9,TNFAIP3,ABL1,CD4,BRD4,BST2,IL1A,AKT1,CLEC7A,EDA2R,IRAK4,FLNA,GSTP1,TICAM2,PDPK1,BTK,CFLAR,IRF3,C18orf32,UBE2N,UBE2I,BIRC3,EDN1,NFKBIA
GOBP_I_KAPPAB_PHOSPHORYLATION	AUTISM	9.55E-06	0.000446646	0.98294	346		blood	PWAS	c5	0.98294	1	TLR3,TLR2,TLR4,SIRPA,CX3CL1,TNF,PRDX4,PLCG2,AKT1
GOBP_JNK_CASCADE	AUTISM	4.00E-06	0.000229166	0.986079	1141		blood	PWAS	c5	0.986079	1	FLT4,TLR3,MAPK8,FCGR2B,TNFSF11,EDAR,AGER,TGFBR3,IGF1R,TIRAP,MAP2K4,FGF19,MMP8,CRKL,WNT5A,PTK2B,LRRK2,TLR4,HRAS,DIXDC1,IL1B,BIRC7,CCL21,CCL19,SIRPA,MAP4K1,SDCBP,TNFRSF19,AMBP,MAPK10,ITCH,LTBR,CD27,TNF,SFRP1,APP,PDCD4,TRAF4,EGFR,SERPINF2,MAPK9,TPD52L1,EPHB1,SFRP2,TRAF1,DUSP16,RIPK2,SLAMF1,PRKN,HMGB1,NCF1,SEMA3A,SH2D3C,CARD9,RAP2A,CRK,NPPA,WNT7A,IL1A,DUSP3,MAP4K3,EDA2R,IRAK4,GSTP1,SMAD3,PLCB1,HIPK3,AIDA
GOBP_KERATAN_SULFATE_METABOLIC_PROCESS	AUTISM	-1.37E-05	0.000576321	0.981	358		blood	PWAS	c5	0.981	1	ST3GAL6,B3GNT2,ST3GAL1,GNS,GLB1,CHST2,CHST6,B3GNT4,CHST1,CHST5
GOBP_KERATINIZATION	AUTISM	-1.13E-05	0.000705098	0.987204	377		blood	PWAS	c5	0.987204	1	LIPN,IL1A,CDSN,KRT7,TGM3,KRT5,KRT1,TGM1,KRT17,KRT16,CDH3,LIPK,KRT72,CASP14,KLK5,EVPL
GOBP_KERATINOCYTE_DEVELOPMENT	AUTISM	0.0382458	0.028803	0.184231	40	0.0145694	blood	PWAS	c5	0.184231	1	CDSN,DNASE1L2
GOBP_KERATINOCYTE_DIFFERENTIATION	AUTISM	1.96E-06	0.000377252	0.995845	880		blood	PWAS	c5	0.995845	1	JAG1,REG3G,CD109,REG3A,CASP3,AKR1C3,LIPN,NOTCH1,S100A7,IL1A,WNT5A,CDSN,KRT17,EPHA2,KRT7,TGM3,IRF6,CLIC4,KRT5,KRT1,MAP2K1,DNASE1L2,IL20,TGM1,TXNIP,ASAH1,KRT16,CDH3,NME2,ALOX15B,VDR,LIPK,PLAAT4,ANXA1,KRT72,CASP14,KLK5,ADAM9,SRSF6,TSG101,MED1,ROCK2,EREG,EVPL
GOBP_KERATINOCYTE_MIGRATION	AUTISM	0.0220919	0.0203934	0.27868	66	0.561714	blood	PWAS	c5	0.27868	1	MMP9,HBEGF,MAPRE2,KRT16,ARF6,ADAM9,PTEN,FGF10,FGF7
GOBP_KERATINOCYTE_PROLIFERATION	AUTISM	-7.51E-06	0.000576351	0.989598	354		blood	PWAS	c5	0.989598	1	REG3G,CD109,REG3A,EFNB2,KLK8,CRNN,IRF6,NOTCH2,FGFR2,TGM1,CDH3,VDR,CASK,SNAI2,MDK,FST,SRSF6,FGF10,MED1,AREG,FGF7,EREG
GOBP_KETONE_BIOSYNTHETIC_PROCESS	AUTISM	-2.03E-05	0.000446829	0.963813	332		blood	PWAS	c5	0.963813	1	AKR1C3,H6PD,BMP2,LHB,TPI1,DKK3,BMP6,ADM,DKKL1,FSHB,SIRT5,HSD17B1,COQ8B
GOBP_KIDNEY_EPITHELIUM_DEVELOPMENT	AUTISM	-6.38E-06	0.000332894	0.984711	784		blood	PWAS	c5	0.984711	1	UMOD,JAG1,FGF2,EPHA4,MAGI2,CAT,ADIPOQ,NPNT,SLIT2,ROBO2,NOTCH1,RET,GREM1,NOG,EFNB2,BMP4,BMP2,VEGFA,HS3ST3A1,SMAD1,BMPER,CTNNB1,BMP7,DLL1,CRLF1,CALB1,ACAT1,GPC3,NOTCH2,FGF1,LIF,SFRP1,AGT,PKD2,FGFR2,GDF11,ARG2,SHH,SMAD2,GDNF,FOXC2,PECAM1,FGF8,HS3ST3B1,TACSTD2,EPHA7,WNT11,TMEM59L,STAT1,SMAD3,SMAD4,LGR4,ILK,MYC,CER1,MEF2C
GOBP_KIDNEY_MESENCHYME_DEVELOPMENT	AUTISM	4.30E-05	0.000704946	0.951306	248		blood	PWAS	c5	0.951306	1	PDGFRB,BMP4,BMP7,PKD2,SHH,MYC,STAT1,SMAD4
GOBP_KIDNEY_MORPHOGENESIS	AUTISM	1.21E-05	0.000377335	0.974316	632		blood	PWAS	c5	0.974316	1	FGF2,NPNT,PDGFRB,GREM1,NOG,LRRK2,BMP4,ERBB4,BMP2,VEGFA,HS3ST3A1,CTNNB1,BMP7,CALB1,GPC3,FGF1,LIF,AGT,PKD2,HNF1A,SHH,GDNF,GCNT4,TMEM59L,FGF8,HS3ST3B1,TACSTD2,WNT11,LGR4,ILK,MYC,STAT1,FGF10,GCNT1,SMAD4
GOBP_KILLING_OF_CELLS_OF_ANOTHER_ORGANISM	AUTISM	-3.23E-05	0.000407611	0.936909	643		blood	PWAS	c5	0.936909	1	DEFA5,HTN3,FCER2,HTN1,GNLY,SEMG1,LYZ,SYK,LTF,PGLYRP3,GAPDH,DEFB4A,IFNG,RPS19,PGLYRP1,HAMP,S100A12,DEFB132,DEFA1,RPL30,CHGA,DEFB103A,DEFB118,DEFB128,BCL2L1,CLEC7A,CCL13
GOBP_KINETOCHORE_ORGANIZATION	AUTISM	-0.0276797	0.0557915	0.619804	17	0.989456	blood	PWAS	c5	0.619804	1	CENPW,NDC80
GOBP_KYNURENINE_METABOLIC_PROCESS	AUTISM	8.40E-05	0.000998201	0.932963	142	0.0629826	blood	PWAS	c5	0.932963	1	IDO1,KYNU,KYAT3,KYAT1
GOBP_LABYRINTHINE_LAYER_BLOOD_VESSEL_DEVELOPMENT	AUTISM	-0.00984539	0.0157434	0.53173	108	0.994207	blood	PWAS	c5	0.53173	1	HS6ST1,PLG,CCN1,TMED2,NSDHL,AKT1,MAPK1
GOBP_LABYRINTHINE_LAYER_DEVELOPMENT	AUTISM	-3.24E-05	0.000499395	0.948202	344		blood	PWAS	c5	0.948202	1	SPINT1,RSPO3,SPINT2,HS6ST1,EGLN1,SOCS3,PLG,BMP7,MAP2K1,CASP8,ADM,CCN1,IL10,FGFR2,TMED2,NSDHL,GRB2,DNAJB6,AKT1,MAPK1
GOBP_LABYRINTHINE_LAYER_MORPHOGENESIS	AUTISM	-2.50E-05	0.000499655	0.960147	225		blood	PWAS	c5	0.960147	1	SPINT1,RSPO3,SPINT2,SOCS3,BMP7,ADM,CCN1,FGFR2,TMED2,GRB2,IL10,DNAJB6
GOBP_LACTATE_METABOLIC_PROCESS	AUTISM	0.0118907	0.0239853	0.620071	58	0.952015	blood	PWAS	c5	0.620071	1	TP53,HIF1A,PARK7,HAGH,LDHA,LDHC,LDHB,TIGAR
GOBP_LACTATION	AUTISM	-1.62E-05	0.000499434	0.974179	324		blood	PWAS	c5	0.974179	1	PAM,ERBB4,HIF1A,VEGFA,STAT5B,APLN,CSN2,NEURL1,PRLR,VDR,XDH,APRT,PRL,NME1,HK2,DDR1,MED1
GOBP_LAMELLIPODIUM_ASSEMBLY	AUTISM	3.00E-06	0.000705832	0.99661	227		blood	PWAS	c5	0.99661	1	ARFIP2,SLIT2,HRG,ABLIM3,EPHA2,KIT,RHOD,PLXNB3,VAV3,FER,ARHGEF7,MSTN,NCK1,RAC2,SPEF1,DNM2,CDC42,VCL,NCK2,RAC1
GOBP_LAMELLIPODIUM_MORPHOGENESIS	AUTISM	0.034768	0.0269865	0.197625	45	0.870603	blood	PWAS	c5	0.197625	1	SRC,SNX1,ENPP2,ARHGEF7,CD44
GOBP_LAMELLIPODIUM_ORGANIZATION	AUTISM	2.08E-05	0.000705732	0.97649	236		blood	PWAS	c5	0.97649	1	ARFIP2,SLIT2,HRG,ABLIM3,EPHA2,KIT,SRC,SNX1,RHOD,ENPP2,PLXNB3,VAV3,FER,ARHGEF7,MSTN,NCK1,CD44,RAC2,ARPC5,SPEF1,DNM2,CDC42,VCL,NCK2,RAC1
GOBP_LATERAL_MESODERM_DEVELOPMENT	AUTISM	-3.70E-07	0.000999279	0.999705	63	0.934388	blood	PWAS	c5	0.999705	1	NODAL,TAF10,SHH,CER1,SMAD2
GOBP_LATERAL_SPROUTING_FROM_AN_EPITHELIUM	AUTISM	-0.0209979	0.0169826	0.216298	106	0.437493	blood	PWAS	c5	0.216298	1	NOG,WNT5A,BMP4,BMP7,SHH,FGF10,FGFR2
GOBP_LATE_ENDOSOME_TO_VACUOLE_TRANSPORT	AUTISM	-0.0195746	0.0217911	0.369035	71	0.833828	blood	PWAS	c5	0.369035	1	VPS28,CHMP2B,VPS25,CHMP3,BECN1,VPS4B,TSG101,VPS4A,VTA1,HGS,CHMP2A
GOBP_LATE_ENDOSOME_TO_VACUOLE_TRANSPORT_VIA_MULTIVESICULAR_BODY_SORTING_PATHWAY	AUTISM	-0.0209749	0.0241548	0.3852	58	0.906156	blood	PWAS	c5	0.3852	1	VPS28,VPS25,TSG101,VTA1,HGS
GOBP_LEARNING	AUTISM	-3.15E-06	0.000315773	0.992046	809		blood	PWAS	c5	0.992046	1	INSR,TLR2,SHANK3,BCHE,NRXN1,DKK1,B4GALT2,CNTN2,CNTNAP2,NTRK2,C1QL1,JPH4,TACO1,NOG,NRXN3,PPT1,LGMN,MECP2,SYT11,KIT,NLGN4X,NPS,EPHB2,NPTX2,APP,AGT,HIF1A,NLGN3,NPTN,RAG1,TAFA2,JPH3,NETO1,BTG2,PAK5,SNAP25,ARF4,NRGN,TNR,PRKN,SORCS3,NRXN2,NDRG4,PLCB1,BRAF,ADGRB3,UBE3A,EIF2AK4,PTN,HMGCR,ABL1,PTGS2,CSMD1,ATAD1,PAK6,FYN,DLG4
GOBP_LEFT_RIGHT_AXIS_SPECIFICATION	AUTISM	-0.0621514	0.0358888	0.0833129	28	0.512294	blood	PWAS	c5	0.0833129	1	NOTCH1,DLL1,NOTCH2
GOBP_LEFT_RIGHT_PATTERN_FORMATION	AUTISM	-0.0621514	0.0358888	0.0833129	28	0.512294	blood	PWAS	c5	0.0833129	1	NOTCH1,DLL1,NOTCH2
GOBP_LENS_DEVELOPMENT_IN_CAMERA_TYPE_EYE	AUTISM	-2.87E-05	0.000499352	0.954184	391		blood	PWAS	c5	0.954184	1	FGF2,CRYBB1,SLITRK6,WNT5A,BMP4,CRYGS,FRS2,BIRC7,EPHA2,CRYBB2,CDON,BCAR3,CTNNB1,CRYAA,TGFBR2,PLAAT3,NECTIN3,VIM,SKIL,CDKN1B,CRYGD,WNT7A,NECTIN1,SPRED1,GJA8,MED1,SMAD3
GOBP_LENS_FIBER_CELL_DIFFERENTIATION	AUTISM	2.71E-05	0.000998227	0.978319	163	0.472719	blood	PWAS	c5	0.978319	1	FGF2,FRS2,EPHA2,PLAAT3,VIM,CDKN1B,SKIL,CRYGD,WNT7A,SPRED1,SMAD3
GOBP_LENS_MORPHOGENESIS_IN_CAMERA_TYPE_EYE	AUTISM	-3.82E-05	0.000706148	0.956859	216		blood	PWAS	c5	0.956859	1	BMP4,EPHA2,BCAR3,CTNNB1,NECTIN3,NECTIN1
GOBP_LEPTIN_MEDIATED_SIGNALING_PATHWAY	AUTISM	-2.75E-05	0.000353272	0.937921	495		blood	PWAS	c5	0.937921	1	EBI3,LEPR,LEP,STAT3
GOBP_LEUCINE_CATABOLIC_PROCESS	AUTISM	-0.0886543	0.0642897	0.167901	11	0.0991888	blood	PWAS	c5	0.167901	1	IVD
GOBP_LEUCINE_METABOLIC_PROCESS	AUTISM	-0.0154513	0.047419	0.744541	15	0.187395	blood	PWAS	c5	0.744541	1	IVD,BCAT2
GOBP_LEUKEMIA_INHIBITORY_FACTOR_SIGNALING_PATHWAY	AUTISM	-0.003263	0.0171081	0.848738	94	0.168624	blood	PWAS	c5	0.848738	1	LIFR,IL6ST,OSMR,LIF,PRLR,CTF1,IL13RA1,CRLF2
GOBP_LEUKOCYTE_ACTIVATION_INVOLVED_IN_INFLAMMATORY_RESPONSE	AUTISM	9.52E-06	0.000377421	0.979873	647		blood	PWAS	c5	0.979873	1	TLR3,TLR2,CST7,SNCA,STAP1,AGER,TREM2,MMP8,LRRK2,SPHK1,IL6,CCL3,ITGB2,SYT11,IFNG,NR1D1,GRN,CLU,CTSC,TNF,IFNGR2,AIF1,CX3CL1,APP,TAFA3,IL13,AZU1,JUN,LDLR,IL4,IFNGR1,JAK2,MAPT
GOBP_LEUKOCYTE_ADHESION_TO_VASCULAR_ENDOTHELIAL_CELL	AUTISM	1.59E-06	0.000407753	0.996881	444		blood	PWAS	c5	0.996881	1	SELE,SELPLG,CCL28,CXCL12,SELP,CCL25,SELL,IL6,ITGB2,GP1BA,CCL21,ELANE,VCAM1,LEP,CHST2,TNF,CHST4,PODXL2,KLF4,ITGB7,FUT9,JAM2,RHOA,SPN,MADCAM1,MDK,GCNT1
GOBP_LEUKOCYTE_APOPTOTIC_PROCESS	AUTISM	6.16E-06	0.000249745	0.980329	903		blood	PWAS	c5	0.980329	1	GAS6,FASLG,KITLG,IL2,CASP3,FAS,ST3GAL1,CXCL12,LILRB1,IDO1,AXL,FADD,MIF,CRKL,WNT5A,TNFRSF21,CTSL,TP53,BMP4,IL6,LYN,BIRC7,CCL21,LGALS3,CCL19,CD274,CCL5,BCL10,SELENOS,PIP,CD27,IL7R,IL10,HIF1A,ARG2,ADAM17,BCL2L11,RAG1,AURKB,BCL6,BCL2L1,PKN1,PDCD1,IL2RA,CLC,HCAR2,CD74,LGALS9,CHEK2,ANXA1,BLK,LGALS13,AKT1,PTEN,MEF2C,CD3G,TCP1,PRKCQ,IRF3,BTK
GOBP_LEUKOCYTE_CELL_CELL_ADHESION	AUTISM	-5.22E-06	0.000122994	0.96613	2739		blood	PWAS	c5	0.96613	1	SELE,PDCD1LG2,CD5,UMOD,CD300A,CD209,IL27RA,SFTPD,KITLG,PDE5A,SELPLG,ICOSLG,IL2,EBI3,FCGR2B,CASP3,IL21,TNFSF11,FGL1,ICAM1,CD177,AGER,NT5E,SEMA4D,LRRC32,CXCL12,GPNMB,LILRB1,LOXL3,CD1D,B2M,IL12B,IDO1,CD3E,SELP,CCL28,CCL25,CRTAM,SELL,FADD,CD55,CD46,TNFRSF21,EFNB2,BMP4,SYK,LILRB4,IGF2,NFKBID,IL6,ITGAL,IL12RB1,SIRPG,ITGB2,SIRPB1,CD80,HSPD1,PBRM1,MAD1L1,LYN,LGALS1,GP1BA,IL1B,SCGB1A1,CCL2,DPP4,CCL21,LGALS3,CCL19,ARG1,FYN,PTPN6,SIRPA,IFNG,IGF1,TIGIT,CD274,ELANE,SRC,IL6ST,CCL5,VCAM1,TNFSF13B,TFRC,BCL10,TNFRSF13C,ITCH,CR1,CD160,LAG3,IL23R,RUNX3,IFNB1,BMP7,LEP,PAWR,EPO,ZAP70,CEBPB,STAT5B,CD27,IL1RL2,PNP,SLAMF1,CHST2,TNFSF14,IL18,IL7R,TNF,ABL2,APOA4,CTSG,CHST4,EFNB3,AIF1,IL10,TNFRSF14,PRNP,PODXL2,KLF4,KLRK1,ITGB7,ARG2,TGFBR2,CLEC4G,SHH,VSIR,PLA2G2D,IRF1,RAG1,ITGA5,PECAM1,YES1,PTPN2,CD70,OLR1,IHH,TNFSF18,BCL6,IFNA2,CLEC4M,PCK1,RIPK2,ZP4,CD74,MSN,IL20RB,LILRB2,HHLA2,ARID1A,LCK,S100A9,TNFSF4,SMARCC1,FUT9,MYB,FGL2,IL2RA,CD81,HMGB1,JAM2,CD86,RPS3,IL15,TYK2,PPARA,NCK1,GFUS,CBFB,IL36B,RHOA,CD47,CD44,HSPH1,SPN,LGALS9,MADCAM1,DHPS,RAC2,ANXA1,MDK,CD40LG,HAVCR2,VAV1,CYRIB,IL1A,XCL1,IL7,ABL1,CD4,ERBB2,IL4,TNFSF9,JAK2,DUSP3,PTEN,EFNB1,GCNT1,AKT1,FOXO3,IFNL1,PRKCZ,TWSG1,CSK,PTPN11,IL2RG,NCK2,EZR,PRKCQ,FERMT3,BAD
GOBP_LEUKOCYTE_CHEMOTAXIS_INVOLVED_IN_INFLAMMATORY_RESPONSE	AUTISM	1.31E-05	0.000706281	0.985233	154		blood	PWAS	c5	0.985233	1	LBP,SLAMF8,SLAMF1,PTN,MDK
GOBP_LEUKOCYTE_DEGRANULATION	AUTISM	9.10E-06	0.000235479	0.96916	846		blood	PWAS	c5	0.96916	1	FCGR3A,CD300A,SNX4,FCGR2B,S100A13,CD177,ADGRE2,SYK,CCL3,ITGB2,CPLX2,KIT,HMOX1,SPHK2,PIK3CG,FER,PTGDS,VAMP3,LAT,IL13,LAT2,VAMP2,CHGA,ANXA3,HCK,STX4,FGR,MILR1,BLK,VAMP8,LGALS9,GRP,RAC2,IL4,VAMP7,LAMP1,CBL,PDPK1,BTK,LYN
GOBP_LEUKOCYTE_HOMEOSTASIS	AUTISM	-2.52E-05	0.000576261	0.965074	426		blood	PWAS	c5	0.965074	1	CXCL6,KITLG,IL2,CASP3,FAS,AXL,FADD,MIF,TNFRSF17,SOS1,IL6,TNFRSF13B,LYN,LGALS2,BCL10,STAT5B,TNFSF14,IL7R,LAT,HIF1A,MTHFD1,ADAM17,BCL2L11,GCNT4,RAG1,FLT3,CCNB2,SKIL,TNFSF13B,PKN1,IL20RB,IL2RA,HMGB1,HCAR2,CD74,LGALS9,ANXA1,TNFAIP3,MPL,CSF1,ABL1,AKT1,MEF2C,BTK,JAM3,SIT1
GOBP_LEUKOCYTE_MIGRATION_INVOLVED_IN_INFLAMMATORY_RESPONSE	AUTISM	6.03E-06	0.00044669	0.989237	305		blood	PWAS	c5	0.989237	1	SELE,LBP,SLAMF8,ELANE,CX3CL1,SLAMF1,S100A9,TNF,PTN,MDK,JAM3
GOBP_LEUKOCYTE_PROLIFERATION	AUTISM	-6.86E-06	0.00013235	0.958672	2521		blood	PWAS	c5	0.958672	1	BST1,FCGR3A,CSF1R,PDCD1LG2,CD300A,ACE,CD209,IL27RA,SFTPD,WNT3A,KITLG,PDE5A,ICOSLG,IL2,EBI3,FCGR2B,CASP3,CD86,FCRL3,AGER,TREM2,TNFRSF1B,NMB,LRRC32,GPNMB,CLC,LILRB1,TIRAP,GREM1,CD1D,MAPK3,IL12B,IDO1,CCL8,CD3E,CADM1,CRP,CRTAM,IL5RA,FADD,MAPK1,MIF,CD55,CD46,TNFRSF21,TP53,BMP4,SYK,LILRB4,IGF2,SOS1,IL6,IFNA1,TNFSF8,TLR4,TNFRSF13B,IL12RB1,CD80,HSPD1,MAD1L1,LYN,CR2,KIT,IL1B,SCGB1A1,LGALS3,CCL19,ARG1,FYN,PTPN6,IFNA6,IGF1,CSF2RB,CD274,IL6ST,CCL5,VCAM1,TNFSF13B,VAV3,TFRC,TNFRSF13C,ITCH,CLU,IHH,CTNNB1,CR1,EPHB2,TNFSF9,IL23R,LEP,PAWR,EPO,IL21,PTK2,TNFRSF4,ZAP70,CEBPB,PIK3CG,IL34,STAT5B,PNP,SLAMF1,IL9,IFNA5,TNFSF14,PKN1,IL18,PTH,IL7R,STAT6,BTN3A1,CSF2RA,AIF1,CX3CL1,IL10,TNFRSF14,TNFRSF9,PRNP,IL13,IFNB1,IFNA7,TNFSF11,ARG2,CD320,TGFBR2,CLEC4G,SHH,VSIR,PURA,LST1,PLA2G2D,CD38,IRF1,GAL,CD70,IMPDH2,IFNA16,CD79A,TNFSF18,BCL6,IFNA2,FLT3,ARMC5,BCL2L1,RIPK2,ZP4,CSF1,CD74,MSN,IL20RB,LILRB2,HHLA2,TNFSF4,PRLR,IL5,IFNA4,IL2RA,CD81,HMGB1,BID,RPS3,BLK,CD40LG,SPN,IL15,FKBP1B,TYK2,NCK1,IFNA14,IFNA10,LGALS9,DHPS,RAC2,ANXA1,HAVCR2,TNFAIP3,CDKN1A,IL1A,MPL,XCL1,IL7,ABL1,ERBB2,BST2,IL4,JAK2,HPRT1,EFNB1,PTEN,FGF10,CNN2,TWSG1,MEF2C,GSTP1,CSF2,BTK,PRKCQ,NCK2,IFNA21,IFNW1
GOBP_LEUKOCYTE_TETHERING_OR_ROLLING	AUTISM	-3.18E-07	0.000407753	0.999378	442		blood	PWAS	c5	0.999378	1	SELE,SELPLG,CCL28,CXCL12,SELP,CCL25,SELL,GP1BA,CCL21,ELANE,VCAM1,LEP,CHST2,TNF,CHST4,PODXL2,ITGB7,FUT9,JAM2,SPN,MADCAM1,GCNT1
GOBP_LEUKOTRIENE_METABOLIC_PROCESS	AUTISM	-1.70E-05	0.00049945	0.972796	262		blood	PWAS	c5	0.972796	1	PRG3,TLR2,DPEP2,PTGR1,DPEP1,SYK,LTA4H,MAPKAPK2,PLA2G1B,PLA2G5
GOBP_LEUKOTRIENE_SIGNALING_PATHWAY	AUTISM	0.00275521	0.0613341	0.96417	12	0.105643	blood	PWAS	c5	0.96417	1	LTB4R,RGS1
GOBP_LEYDIG_CELL_DIFFERENTIATION	AUTISM	5.34E-06	0.000997575	0.995733	162	0.606311	blood	PWAS	c5	0.995733	1	PDGFRA,PLEKHA1,AMH,SF1,DHH
GOBP_LIGAND_GATED_ION_CHANNEL_SIGNALING_PATHWAY	AUTISM	0.0281112	0.0176984	0.112208	106	0.280642	blood	PWAS	c5	0.112208	1	PTK2B,GRIA4,GRID2,SULT1A3,APP,GRID1
GOBP_LIMBIC_SYSTEM_DEVELOPMENT	AUTISM	-9.30E-06	0.00035304	0.978987	724		blood	PWAS	c5	0.978987	1	SEMA3E,SEMA6B,CASP3,EPHA5,NEFL,PLXNA1,CNTNAP2,IGF1R,NRP1,CRKL,BCAN,NRP2,CTNNB1,WNT3A,LRP8,FGFR2,ALK,ANXA3,BTG2,NDNF,YWHAE,UBB,MDK,ALDH1A3,KIRREL3,ARPC5,TMEM108,TBX3,XRCC1,PTEN,SCT,CRK
GOBP_LIMB_BUD_FORMATION	AUTISM	-8.27E-06	0.000576825	0.988563	214		blood	PWAS	c5	0.988563	1	SEMA3C,COL2A1,SHH,FGF10,FGFR2
GOBP_LIMB_JOINT_MORPHOGENESIS	AUTISM	-3.38E-05	0.00070619	0.961855	198		blood	PWAS	c5	0.961855	1	COL3A1,CTNNB1
GOBP_LIPID_CATABOLIC_PROCESS	AUTISM	-3.53E-06	0.000185462	0.984819	1960		blood	PWAS	c5	0.984819	1	ASAH2,CEL,HADH,NAAA,SMPD1,APOC3,APOE,ADIPOQ,APOB,DPEP2,ENPP6,LCT,ENPP7,AKR1C3,LIPN,CES1,CLPSL1,BDH2,SPP1,PNLIP,HEXB,ASAH1,ECH1,PNLIPRP2,ACAA1,PLCG1,ETFA,DPEP1,APOA5,PNPLA2,CLPS,CYP3A4,APOA2,PLA2G7,PLA2G2A,CPT1B,SPHK1,PPT1,ACADL,SULT2A1,IDH1,ACADM,HPGD,PLAAT4,IVD,ACADVL,IL1B,SMPDL3A,DECR2,GM2A,APOA1,PLA2G2E,ECI1,ACAT2,PLAAT2,AKR1D1,PLA2G12B,APOC1,RARRES2,CRABP1,CROT,FABP1,PRDX6,LEP,HSD17B11,AKT2,ANGPTL3,FAAH2,PEX5,ENPP2,SIRT2,PIK3CG,NEU1,CRAT,AKR1B10,ACADS,ACAT1,PLA2G10,TNF,APOA4,THRA,ZPBP2,PLA2G2D,PLA2G2C,ALK,PLAAT3,HSD17B14,PCK1,ECI2,ACOT8,APOC2,CLPSL2,PLBD2,ABHD12,PLCB1,HCAR2,PPARA,PLBD1,PAFAH2,SNX17,SULT1E1,HINT2,LIPK,SLC27A2,MLYCD,ECHS1,PAFAH1B3,SCARF1,HAO1,DECR1,LDLR,GLA,PLA2G1B,INS,MCEE,AKT1,FGF23,PLCG2,SCT,PLA1A,PLA2G5,GPCPD1,PAFAH1B2
GOBP_LIPID_DIGESTION	AUTISM	-1.55E-05	0.000377361	0.967313	642		blood	PWAS	c5	0.967313	1	ASAH2,CD36,CEL,ENPP7,PNLIP,PNLIPRP2,APOA5,APOA2,LIMA1,APOA1,LEP,APOA4,AKR1C1,LDLR
GOBP_LIPID_EXPORT_FROM_CELL	AUTISM	-2.93E-05	0.000996838	0.976584	238	0.809778	blood	PWAS	c5	0.976584	1	SELENOM,SPP1,NMB,POMC,IL1A,GHRL,CRH,MIF,IL1B,C1QTNF1,RETN,LEP,REN,INHBA,BMP6,OXT,PLA2G10,AGT,TNFSF11,GAL,GDF9,PTPN11,MAP2K6,PTGS2,EDN1
GOBP_LIPID_HOMEOSTASIS	AUTISM	-2.96E-05	0.000407614	0.94204	595		blood	PWAS	c5	0.94204	1	APOB,ENPP7,TREM2,APOM,PCSK9,APOA5,PNPLA2,APOA2,LIMA1,APOA1,NR1D1,PLA2G12B,NR1H2,APOC3,FGFR4,APOE,ANGPTL3,RCN3,HNF4A,RBP1,C1QTNF3,IL18,PLA2G10,CAV3,APOA4,GOT1,INSIG1,ANGPTL8,PLSCR3,GIP,CEBPA,NR1H4,CES1,APOC2,GCKR,AKR1C1,LCAT,NR1D2,FABP4,FABP3,LDLRAP1,ITGB6,LDLR,INS,ANGPTL4,CERT1,COMMD9,NR5A2
GOBP_LIPID_LOCALIZATION	AUTISM	-6.43E-06	0.000145721	0.964798	2635		blood	PWAS	c5	0.964798	1	MSR1,PLTP,REN,FABP2,CD36,CEL,ACE,APOL1,FASLG,LHCGR,APOC3,APOE,GLTPD2,ADIPOQ,APOB,SERPINA5,CFHR4,ENPP7,CES1,NAXE,SELENOM,PLA2R1,LBP,ANXA2,TREM2,SPP1,APOM,APOF,NMB,PNLIP,PCSK9,HEXB,CRH,EGF,THBS1,GRAMD1C,CRP,POMC,APOA5,IL1A,PNPLA2,AKR1C4,MIF,SLC5A8,STOML2,SYK,FGF19,PSAP,APOA2,PITPNA,PLA2G2A,CPT1B,LRP10,IL6,LIMA1,LRP1,STARD5,IL1B,RBP4,SCP2D1,APOA1,APOL3,VAPA,PLA2G2E,GHRL,RBP5,PLA2G12B,APOC1,CLU,STOML1,CRABP1,CROT,C1QTNF1,NR1H2,GM2A,FABP1,RETN,LEP,RPS6KB1,AKT2,ANGPTL3,SCARB2,VLDLR,NME4,INHBA,BMP6,STAT5B,OXT,FABP9,RBP1,TRIAP1,PLA2G10,TNF,FURIN,FABP6,APOA4,FABP12,AGT,ARL8B,SYT7,TNFSF11,FIS1,PLA2G2D,PLA2G2C,PON1,GAL,PLSCR3,PTPN2,GULP1,APOD,SERAC1,STAR,VPS4B,PLIN3,PITPNB,APOC2,APOH,GLTP,C3,RBP7,PRKN,AKR1C1,CRABP2,FABP3,HDLBP,VPS4A,GDF9,LCAT,PPARA,OSBPL9,SLC27A2,MAP2K6,SHH,ANXA1,CFTR,DBI,OSBPL11,FABP4,LDLRAP1,STX12,B4GALNT1,LDLR,PLA2G1B,NFKBIA,PIP4K2A,AKT1,PMP2,FABP5,CERT1,PTGS2,PTPN11,PLA2G5,EDN1
GOBP_LIPID_MODIFICATION	AUTISM	-9.03E-06	0.000407585	0.982322	571		blood	PWAS	c5	0.982322	1	ADH7,HADH,ADH5,ADH4,ADIPOQ,OCRL,BDH2,ECH1,ACAA1,ETFA,APOA5,CYP3A4,INPP5E,PLA2G7,CPT1B,SPHK1,ACADL,ACADM,IVD,ACADVL,DECR2,APOA1,ECI1,ACAT2,DGKB,APOC1,CROT,FABP1,LEP,AKT2,PEX5,CRAT,ACADS,ACAT1,APOA4,POR,PLPP4,APOD,MTMR1,ECI2,ACOT8,SPHK2,FABP3,LCAT,PPARA,PPARGC1A,SLC27A2,MLYCD,CYGB,ECHS1,MTMR6,HAO1,DECR1,B4GALNT1,B3GALT1,FIG4,INPP5B,AKT1,PTEN,ALOX15B,MAPK14
GOBP_LIPID_OXIDATION	AUTISM	1.96E-05	0.000499143	0.968675	428		blood	PWAS	c5	0.968675	1	ADH7,HADH,ADH5,ADH4,ADIPOQ,BDH2,ECH1,ACAA1,ETFA,PLA2G7,CPT1B,ACADL,DECR2,ACADM,ECI1,ACAT2,IVD,CROT,FABP1,LEP,AKT2,CRAT,ACADS,ACAT1,POR,APOD,ECI2,ACOT8,FABP3,PPARA,PEX5,PPARGC1A,SLC27A2,MLYCD,CYGB,ECHS1,HAO1,DECR1,ACADVL,AKT1,ALOX15B,MAPK14
GOBP_LIPID_PHOSPHORYLATION	AUTISM	0.00158279	0.0424104	0.970229	25	0.836211	blood	PWAS	c5	0.970229	1	SPHK1,DGKB,SPHK2
GOBP_LIPID_STORAGE	AUTISM	-7.89E-05	0.000575579	0.890913	520		blood	PWAS	c5	0.890913	1	MSR1,CD36,APOB,CES1,TREM2,HEXB,CRP,PNPLA2,IL6,IL1B,APOA1,NR1H2,LEP,APOE,ANGPTL3,GM2A,PLA2G10,TNF,PTPN2,STAT5B,PLIN3,C3,PPARA,B4GALNT1,OSBPL11,NFKBIA
GOBP_LIPOPOLYSACCHARIDE_MEDIATED_SIGNALING_PATHWAY	AUTISM	7.77E-06	0.000353096	0.982437	629		blood	PWAS	c5	0.982437	1	CD36,SIGIRR,TLR2,BPI,LBP,CD14,MAPK3,LILRA2,MAPK1,MIF,CD55,TLR4,CCL3,TGFB1,LYN,IL1B,LTF,CCL2,CCL5,BCL10,LACRT,BMP6,CX3CL1,SCIMP,DEFB118,HCK,RIPK2,PRKCA,LY86,TNF,TNFAIP3,AKT1,PLCG2,IL18,IRF3,MAPK14,NFKBIA
GOBP_LIPOPROTEIN_BIOSYNTHETIC_PROCESS	AUTISM	-0.027759	0.0132217	0.035773	170	0.838492	blood	PWAS	c5	0.035773	1	APOB,APOA1,GLUL,APOE,SVIP,ATG5,NMT1,LCAT,DBI,ZDHHC14,ATG7,NMT2
GOBP_LIPOPROTEIN_CATABOLIC_PROCESS	AUTISM	0.00881828	0.016611	0.595508	94	0.555609	blood	PWAS	c5	0.595508	1	APOB,PPT1,LYPLAL1,CTSD,APOE,NOTUM,LDLR,ABHD12,ABHD10
GOBP_LIPOPROTEIN_LOCALIZATION	AUTISM	-0.028566	0.0136619	0.0365355	134	0.83253	blood	PWAS	c5	0.0365355	1	MSR1,CD36,APOB,CUBN,LRP1,PRKCB
GOBP_LIPOPROTEIN_METABOLIC_PROCESS	AUTISM	-1.46E-05	0.000332947	0.965021	611		blood	PWAS	c5	0.965021	1	APOL1,APOB,APOM,PCSK9,APOA5,APOA2,PPT1,ABHD10,APOA1,APOL3,LYPLAL1,CTSD,APOC1,GLUL,APOC3,LEP,APOE,SVIP,APOA4,ANGPTL8,OLR1,APOD,ATG5,NMT1,ABHD12,NOTUM,LCAT,PPARA,DBI,ZDHHC14,LDLR,ATG7,NMT2
GOBP_LIPOSACCHARIDE_METABOLIC_PROCESS	AUTISM	-1.34E-05	0.000257882	0.958472	1018		blood	PWAS	c5	0.958472	1	ST3GAL6,SMPD1,LCT,ENPP7,ST3GAL1,B4GALT6,LARGE1,HEXB,PNLIPRP2,B3GALT2,B4GALT5,ST3GAL5,KIT,A4GALT,GM2A,GAL3ST2,GAL3ST1,NEU1,GLB1,ST8SIA2,ST8SIA3,SUMF1,C20orf173,ST6GALNAC6,GLTP,ST8SIA4,FUT9,ST8SIA6,FUT2,B4GALT3,ST6GALNAC3,B4GALNT1,B3GALT1,ST6GALNAC5,GLA
GOBP_LIPOXYGENASE_PATHWAY	AUTISM	0.037239	0.0571136	0.514391	12	0.741673	blood	PWAS	c5	0.514391	1	HPGD,GPX1,ALOX15B
GOBP_LIVER_MORPHOGENESIS	AUTISM	3.42E-06	0.000446677	0.993889	420		blood	PWAS	c5	0.993889	1	FGL1,RPS6KA1,IL6,CPB2,WNT3A,CEBPB,TNF,NOTCH2,FGF1,CUL3,PTN,MDK,TNFAIP3,MED1,CFLAR
GOBP_LIVER_REGENERATION	AUTISM	6.63E-06	0.000301203	0.982431	610		blood	PWAS	c5	0.982431	1	VTN,SERPINA10,IL6,CPB2,HMOX1,HAMP,CEBPB,TNF,TYMS,AURKA,CSNK2A2,GFER,IHH,IL10,PCNA
GOBP_LOBAR_BRONCHUS_DEVELOPMENT	AUTISM	-0.0339139	0.0372495	0.362584	27	0.957059	blood	PWAS	c5	0.362584	1	ADAMTSL2,IL13,SPDEF,AGR2
GOBP_LOBAR_BRONCHUS_EPITHELIUM_DEVELOPMENT	AUTISM	-0.0339139	0.0372495	0.362584	27	0.957059	blood	PWAS	c5	0.362584	1	ADAMTSL2,IL13,SPDEF,AGR2
GOBP_LOCOMOTORY_BEHAVIOR	AUTISM	-1.86E-05	0.000257916	0.942408	1034		blood	PWAS	c5	0.942408	1	CHL1,HPGDS,EPHA4,APOE,SNCA,NCOA2,B4GALT2,CNTN2,CNTN1,SLITRK6,C1QL1,GAA,DSCAM,CXCL12,HEXB,CRH,PENK,NAGLU,IDO1,ASL,NRG1,LRRK2,RCAN1,PPT1,CHD7,FXN,MECP2,DPP4,PARK7,CACNB4,UCHL1,SOD1,CALB1,TRH,FGF12,EFNB3,APP,NTF4,NLGN2,NEGR1,CNP,LRRTM1,ALK,GDNF,GIP,PAK5,SNAP25,TNR,GAD1,ARRDC3,PRKN,ABHD12,MYG1,QRFP,ID2,UBE3A,ALDH1A3,FIG4,PTEN,TBCE,HPRT1,PAK6,DLG4,HTRA2
GOBP_LOCOMOTORY_EXPLORATION_BEHAVIOR	AUTISM	3.73E-06	0.000706308	0.995786	178		blood	PWAS	c5	0.995786	1	PENK,CRH,LRRK2,APOE,NLGN2,DPP4,TNR,GAD1,UBE3A,MYG1,DLG4
GOBP_LOCOMOTOR_RHYTHM	AUTISM	-3.67E-05	0.000407928	0.928367	403		blood	PWAS	c5	0.928367	1	NCOA2,NAGLU,ID2,PTEN
GOBP_LONG_CHAIN_FATTY_ACID_BIOSYNTHETIC_PROCESS	AUTISM	-1.71E-05	0.000446656	0.969491	353		blood	PWAS	c5	0.969491	1	ASAH2,GSTM4,GSTM1,CYP3A4,QKI,GSTP1,ALOX15B
GOBP_LONG_CHAIN_FATTY_ACID_METABOLIC_PROCESS	AUTISM	-1.42E-05	0.000315896	0.964039	672		blood	PWAS	c5	0.964039	1	ASAH2,PAM,GSTM4,GSTM1,AKR1C3,ACAA1,CYP3A4,CBR1,GSTA1,ACADL,PTGES3,PLA2G10,QKI,FAAH2,ACOT8,GPX1,ABHD12,TBXAS1,PTGES2,SLC27A2,ACSF2,PTGDS,GSTP1,PTGS2,ALOX15B
GOBP_LONG_CHAIN_FATTY_ACID_TRANSPORT	AUTISM	-4.12E-06	0.000257945	0.987263	916		blood	PWAS	c5	0.987263	1	FABP2,CD36,ACE,LHCGR,PLA2R1,NMB,THBS1,MIF,SYK,PLA2G2A,CPT1B,PLA2G2E,PLA2G12B,FABP1,RPS6KB1,AKT2,APOE,PLA2G10,PLA2G2D,PLA2G2C,SLC27A2,ANXA1,FABP4,FABP3,PLA2G1B,AKT1,PLA2G5,FABP5
GOBP_LONG_TERM_MEMORY	AUTISM	-0.00919603	0.0185511	0.620097	83	0.891998	blood	PWAS	c5	0.620097	1	EHMT2,MECP2,RPS6KB1,APOE,CALB1,PRNP,NTF4,CAMK4,NFATC4,EIF2AK4,LDLR,PRKCZ
GOBP_LONG_TERM_SYNAPTIC_DEPRESSION	AUTISM	3.34E-05	0.000499295	0.946716	407		blood	PWAS	c5	0.946716	1	SHANK3,CBLN1,AGER,PTK2B,SORCS2,GRID2,STAU2,ARF1,CD38,LILRB2,SORCS3,FMR1,MAPT
GOBP_LONG_TERM_SYNAPTIC_POTENTIATION	AUTISM	1.22E-05	0.000353219	0.972521	470		blood	PWAS	c5	0.972521	1	EPHA4,SHANK3,SNCA,AGER,NTRK2,NOG,PTK2B,LGMN,MECP2,SERPINE2,PRKCG,APOE,CALB1,SCGN,LRRTM2,PRKAR1B,APP,PRNP,VAMP2,LRRTM1,GIP,FAM107A,STX4,SNAP25,GFAP,CALB2,NRGN,LILRB2,TNR,EPHB2,NFATC4,BRAF,MAPK1,STAU1,SQSTM1,EIF2AK4,PTN,IGSF11,ABL1,NPTN,PTEN,INS,PRKCZ
GOBP_LOOP_OF_HENLE_DEVELOPMENT	AUTISM	-1.19E-05	0.000706365	0.986514	172		blood	PWAS	c5	0.986514	1	UMOD,JAG1,DLL1,PKD2
GOBP_LOW_DENSITY_LIPOPROTEIN_PARTICLE_CLEARANCE	AUTISM	5.10E-06	0.000499084	0.991841	466		blood	PWAS	c5	0.991841	1	CD36,ADIPOQ,APOB,ANXA2,TREM2,PCSK9,IL19,HMOX1,APOC3,NR1H4,LDLRAP1,LDLR,CSK
GOBP_LOW_DENSITY_LIPOPROTEIN_PARTICLE_REMODELING	AUTISM	-4.03E-05	0.000576255	0.944182	339		blood	PWAS	c5	0.944182	1	APOB,MPO,APOA2,PLA2G7,PLA2G2A,PLA2G2E,APOE,AGT,PLA2G10,PLA2G5
GOBP_LUNG_ALVEOLUS_DEVELOPMENT	AUTISM	-1.72E-05	0.000333006	0.958736	595		blood	PWAS	c5	0.958736	1	KDR,FLT4,ACE,SFTPD,MAN1A2,HS6ST1,HOPX,MMP12,BMP4,PTGES3,IGFBP5,TMEM38B,LIF,FGFR2,PKDCC,BMPR2,EDN2,PDGFA,ITGB6,TGFB3,PGR,FGF10
GOBP_LUNG_CELL_DIFFERENTIATION	AUTISM	-4.03E-05	0.000706291	0.954449	170		blood	PWAS	c5	0.954449	1	PPP3R1,CTNNB1,TMEM38B,THRA,IL13,RBBP9,SPDEF,AGR2,LTA4H,FGF10
GOBP_LUNG_EPITHELIUM_DEVELOPMENT	AUTISM	-2.87E-05	0.000576662	0.960294	255		blood	PWAS	c5	0.960294	1	BMP4,PPP3R1,CTNNB1,MAP2K2,MAP2K1,RCN3,ADAMTSL2,TMEM38B,THRA,IL13,FGFR2,RBBP9,SHH,SPDEF,AGR2,LTA4H,SRSF6,FGF10,FGF7,CDC42
GOBP_LUNG_LOBE_DEVELOPMENT	AUTISM	0.0118667	0.0447225	0.790748	17	0.634804	blood	PWAS	c5	0.790748	1	LIF,FGFR2,TGFBR2,SHH
GOBP_LUNG_MORPHOGENESIS	AUTISM	-9.86E-06	0.000377546	0.979158	531		blood	PWAS	c5	0.979158	1	HHIP,CTSH,CTSZ,MAPK3,NOG,BMP4,NODAL,PLOD3,RSPO2,CTNNB1,MAP2K2,MAP2K1,TNF,LIF,FGFR2,TGFBR2,SHH,FGF8,MAPK1,SRSF6,DAG1,FGF10,FGF7,CDC42
GOBP_LUNG_SECRETORY_CELL_DIFFERENTIATION	AUTISM	0.0190669	0.0387748	0.622906	23	0.876149	blood	PWAS	c5	0.622906	1	IL13,RBBP9,SPDEF,AGR2,FGF10
GOBP_LUTEINIZATION	AUTISM	-2.34E-05	0.000997023	0.981286	198	0.741246	blood	PWAS	c5	0.981286	1	PDGFRA,A2M,MMP2,RETN,INHBA,STAT5B,PLEKHA1,GDF9
GOBP_LUTEINIZING_HORMONE_SECRETION	AUTISM	-0.000120691	0.00099672	0.903621	151	0.185053	blood	PWAS	c5	0.903621	1	KISS1,LEP,FOXL2,CGA,TBX3,SMAD4
GOBP_LUTEOLYSIS	AUTISM	0.0176737	0.0243239	0.467472	62	0.443635	blood	PWAS	c5	0.467472	1	CASP3,SLIT2,ROBO2,MMP19,SLIT3,HSPA5
GOBP_LYMPHANGIOGENESIS	AUTISM	3.25E-05	0.000576799	0.955125	255		blood	PWAS	c5	0.955125	1	TIE1,FLT4,VEGFC,EPHA2,ACVR2B,FOXC2,BMPR2,ACVRL1
GOBP_LYMPHOCYTE_ACTIVATION_INVOLVED_IN_IMMUNE_RESPONSE	AUTISM	5.81E-06	0.000192239	0.975907	1497		blood	PWAS	c5	0.975907	1	FCGR3A,CDH17,IL27RA,IL2,FCGR2B,IL6R,IL18R1,IL21,ICAM1,SEMA4A,ST3GAL1,LILRB1,LOXL3,PTK2B,CD46,PGLYRP2,TP53,RNF8,IL6,IFNA1,TLR4,ITGAL,IL12RB1,NFKBID,TGFB1,HSPD1,LGALS1,PGLYRP3,LGALS3,CCL19,IFNA6,IFNG,IL12B,EXOSC3,LY9,TFRC,ERCC1,PGLYRP1,LCP1,CR1,IL23R,DLL1,SWAP70,MFNG,SLAMF6,CLEC4D,IFNA5,KMT5C,IL18,STAT6,NOTCH2,IL10,IFNB1,IFNA7,VAMP2,STAT3,IRF4,THOC1,RELB,IFNA16,TNFSF18,BCL6,PAXIP1,IFNA2,PCK1,RIPK2,CD74,TNFSF4,MYB,FGL2,IFNA4,CD81,HMGB1,BATF,ITM2A,CD86,MSH2,IFNA14,IFNA10,EIF2AK4,SPN,LGALS9,ANXA1,MDK,CD40LG,HAVCR2,ABL1,CD80,IL4,CD244,VAMP7,PRKCZ,RORC,PLCG2,LAMP1,IFNL1,IFNA21,IFNW1
GOBP_LYMPHOCYTE_ANERGY	AUTISM	-0.0136804	0.0143413	0.340125	135	0.834346	blood	PWAS	c5	0.340125	1	LILRB4,ITCH,CD3E,CLC
GOBP_LYMPHOCYTE_APOPTOTIC_PROCESS	AUTISM	-1.08E-05	0.000377565	0.977255	478		blood	PWAS	c5	0.977255	1	FASLG,IL2,FAS,ST3GAL1,IDO1,FADD,MIF,CRKL,WNT5A,TNFRSF21,TP53,BMP4,LYN,BIRC7,LGALS3,CD274,CCL5,BCL10,PIP,CD27,IL7R,IL10,HIF1A,ARG2,BCL2L11,RAG1,AURKB,BCL6,PKN1,PDCD1,IL2RA,CLC,CD74,LGALS9,CHEK2,BLK,LGALS13,AKT1,PTEN,CD3G,PRKCQ,BTK
GOBP_LYMPHOCYTE_CHEMOTAXIS	AUTISM	-2.57E-05	0.000257935	0.920737	833		blood	PWAS	c5	0.920737	1	GAS6,CXCL10,CXCL11,MSMP,ADAM10,CXCL13,CCL18,CCL17,CCL16,S100A7,CXCL16,CCL15,CCL14,CCL8,CCL22,CCL23,CCL25,WNT5A,PTK2B,CCL3,SAA1,CCL2,CCL11,CCL21,CCL19,CCL5,PIK3CG,CCL1,CCL7,TNFSF14,CCL20,CX3CL1,DEFA1,KLRK1,ADAM17,NEDD9,CCL26,CCL3L1,CCL27,XCL1,CCL13,XCL2
GOBP_LYMPHOCYTE_COSTIMULATION	AUTISM	-2.18E-05	0.000407782	0.9574	436		blood	PWAS	c5	0.9574	1	PDCD1LG2,CD5,EFNB2,LILRB4,LYN,LGALS1,CCL21,CCL19,CD274,SRC,TNFRSF13C,CD160,CD3E,TNFSF14,EFNB3,TNFRSF14,KLRK1,CD320,YES1,DPP4,TNFSF13B,FYN,LILRB2,LCK,TNFSF4,CD81,CD86,PTPN11,HHLA2,CD40LG,VAV1,CD80,IL4,PTPN6,EFNB1,AKT1,CSK
GOBP_LYMPHOCYTE_HOMEOSTASIS	AUTISM	7.89E-06	0.000997112	0.993683	196	0.949973	blood	PWAS	c5	0.993683	1	IL2,CASP3,FAS,FADD,MIF,TNFRSF17,SOS1,TNFRSF13B,LYN,LGALS2,BCL10,STAT5B,TNFSF14,IL7R,LAT,HIF1A,BCL2L11,RAG1,CCNB2,SKIL,TNFSF13B,PKN1,IL20RB,IL2RA,CD74,LGALS9,TNFAIP3,ABL1,AKT1,MEF2C,SIT1
GOBP_LYMPHOCYTE_MEDIATED_IMMUNITY	AUTISM	2.27E-07	0.000120294	0.998495	2652		blood	PWAS	c5	0.998495	1	FCGR3A,IL1R1,JAG1,IL27RA,CFI,C5,IGLL1,IL2,SLAMF7,FCGR2B,SERPING1,IL18R1,IL21,KLRC1,MICA,FCER2,ICAM1,MBL2,AGER,TREM2,TNFRSF1B,CD8A,AZGP1,CTSH,C7,C2,CLC,LILRB1,CD1D,B2M,KLRC3,IL12B,BTN3A3,CADM1,SH2D1B,C1QC,CRTAM,NCR1,FADD,C3,CD55,CD46,CLEC2A,LILRB4,C1RL,CD96,NCR3,RNF8,IL6,IL12RB1,TGFB1,HSPD1,CR2,IL1B,C9,CD1A,ARG1,PTPN6,C6,CSF2RB,FCGR1A,KIR2DL4,TFRC,ERCC1,BCL10,EXOSC3,SERPINB4,C1R,CLU,C1S,C8G,CR1,CD160,LAG3,PRDX1,IL23R,LEP,SWAP70,SLAMF6,CTSC,STAT5B,CD27,SLAMF1,IL9,KMT5C,IL18,IL7R,TNF,STAT6,IL10,ARL8B,ULBP2,IFNB1,KLRK1,VAMP2,CLEC4G,KLRC4,THOC1,CD70,CEBPG,PVR,IL20RB,C4BPB,BCL6,RAET1G,PAXIP1,IFNA2,KLRB1,C1QBP,CD74,GZMM,TNFSF4,CD81,HMGB1,BATF,SH2D1A,C4BPA,CD40LG,HAVCR2,CARD9,IL21R,LTA,MSH2,LGALS9,CD226,NECTIN2,KIR3DL1,CRK,VAV1,CYRIB,XCL1,IL4,GZMB,IGHG2,IGHG4,ULBP1,VAMP7,PRKCZ,HPX,STX7,LAMP1,ULBP3,BTK,GFER,HPRT1
GOBP_LYMPHOCYTE_MIGRATION	AUTISM	-2.37E-05	0.000223327	0.915589	1236		blood	PWAS	c5	0.915589	1	GAS6,IL27RA,CXCL10,CXCL11,MSMP,ADAM10,ICAM1,CXCL13,CCL18,ECM1,CCL17,CXCL12,RET,CCL16,S100A7,CXCL16,CCL15,CCL14,CCL8,CCL22,CCL23,CD200,CCL25,CRTAM,FADD,CD200R1,CRKL,WNT5A,PTK2B,ITGAL,CCL3,SAA1,CCL2,CCL11,CCL21,CCL19,CCL5,ZAP70,PIK3CG,CCL1,CCL7,TNFSF14,ABL2,CCL20,AIF1,CX3CL1,DEFA1,APP,TNFRSF14,KLRK1,ITGB7,ADAM17,NEDD9,CCL26,CD99L2,APOD,CCL3L1,JAM2,CCL27,RHOA,SPN,MADCAM1,MSN,CRK,XCL1,ABL1,XG,AKT1,CCL13,ARTN,XCL2
GOBP_LYMPHOCYTE_MIGRATION_INTO_LYMPHOID_ORGANS	AUTISM	-0.0130542	0.0165898	0.431352	97	0.558095	blood	PWAS	c5	0.431352	1	RET,CRTAM,NEDD9,ARTN
GOBP_LYMPHOID_PROGENITOR_CELL_DIFFERENTIATION	AUTISM	-0.0151738	0.0202435	0.453516	85	0.53641	blood	PWAS	c5	0.453516	1	NOTCH1,BMP4,SOS1,KIT,FLT3,BATF,SHH
GOBP_LYMPH_NODE_DEVELOPMENT	AUTISM	-7.42E-05	0.000998557	0.940735	114	0.760582	blood	PWAS	c5	0.940735	1	CD248,FADD,TGFB1,IL7R,IL15,LTA
GOBP_LYMPH_VESSEL_DEVELOPMENT	AUTISM	-1.00E-05	0.00044659	0.982101	525		blood	PWAS	c5	0.982101	1	KDR,TIE1,FLT4,FGF2,SVEP1,VEGFC,LGALS8,EFNB2,SYK,EPHA2,VEGFA,ACVR2B,FOXC2,BMPR2,ACVRL1
GOBP_LYMPH_VESSEL_MORPHOGENESIS	AUTISM	8.38E-06	0.00044665	0.985039	499		blood	PWAS	c5	0.985039	1	TIE1,FLT4,FGF2,SVEP1,VEGFC,LGALS8,EPHA2,VEGFA,ACVR2B,FOXC2,BMPR2,ACVRL1
GOBP_LYSOSOMAL_LUMEN_ACIDIFICATION	AUTISM	-2.90E-05	0.000998132	0.976783	138	0.695268	blood	PWAS	c5	0.976783	1	TMEM9,PPT1,SNAPIN,GRN,TMEM106B,CLN5
GOBP_LYSOSOMAL_MEMBRANE_ORGANIZATION	AUTISM	0.00247407	0.0408352	0.951688	23	0.419943	blood	PWAS	c5	0.951688	1	CHMP2B,CHMP3,CHMP2A
GOBP_LYSOSOMAL_PROTEIN_CATABOLIC_PROCESS	AUTISM	-1.43E-06	0.000999059	0.99886	66	0.88889	blood	PWAS	c5	0.99886	1	DPP7,TPP1,TMEM106B,LRP1,LRP2,LDLR
GOBP_LYSOSOMAL_TRANSPORT	AUTISM	8.19E-06	0.000446615	0.985361	400		blood	PWAS	c5	0.985361	1	LHCGR,NAGPA,PCSK9,LRRK2,PSAP,IGF2R,SNAPIN,ARSB,CHMP2B,GNPTG,GRN,CLU,PRKN,CHMP3,TMEM106B,HSPA1A,LRP1,ARL8B,SORT1,BECN1,VPS4B,AP4M1,RHOB,DTX3L,VPS4A,CHMP2A,BIN1,TSG101,VAMP7,SCARB2,STX8,LAMP1,GGA3,RAB7B,HSPA8,HGS
GOBP_LYTIC_VACUOLE_ORGANIZATION	AUTISM	-1.92E-05	0.000315905	0.951537	689		blood	PWAS	c5	0.951537	1	NAGPA,GAA,HEXB,NAGLU,LRRK2,TMEM9,PPT1,TPP1,SNAPIN,ARSB,RAB14,CHMP2B,GRN,CHMP3,TMEM106B,ARL8B,SYT7,MBTPS1,BECN1,ACP2,CHMP2A,CLN5,ACP3,SCARB2,PLA2G5,RAB7B
GOBP_L_ALPHA_AMINO_ACID_TRANSMEMBRANE_TRANSPORT	AUTISM	-0.0708945	0.0359186	0.0484098	28	0.424088	blood	PWAS	c5	0.0484098	1	ARG1,SLC66A1L,AGT,SLC3A2,RGS4,SLC25A18,SLC3A1,ARL6IP5,TNF,SLC6A9,ACE2
GOBP_L_ARGININE_IMPORT_ACROSS_PLASMA_MEMBRANE	AUTISM	-0.0721515	0.041006	0.0784867	23	0.290863	blood	PWAS	c5	0.0784867	1	ARG1,AGT
GOBP_L_ASCORBIC_ACID_METABOLIC_PROCESS	AUTISM	-1.21E-05	0.000576536	0.983254	327		blood	PWAS	c5	0.983254	1	GSTO1,AKR1A1
GOBP_L_GLUTAMATE_TRANSMEMBRANE_TRANSPORT	AUTISM	-0.026733	0.058811	0.649427	14	0.967284	blood	PWAS	c5	0.649427	1	SLC25A18,SLC3A1,ARL6IP5,TNF
GOBP_L_LYSINE_TRANSMEMBRANE_TRANSPORT	AUTISM	-0.0921642	0.0487435	0.0586512	18	0.392725	blood	PWAS	c5	0.0586512	1	SLC66A1L,AGT
GOBP_L_PHENYLALANINE_METABOLIC_PROCESS	AUTISM	-8.91E-06	0.000333086	0.978658	430		blood	PWAS	c5	0.978658	1	QDPR,GSTZ1,HGD,FAH,HPD
GOBP_L_SERINE_BIOSYNTHETIC_PROCESS	AUTISM	-1.40E-05	0.000706341	0.984144	119		blood	PWAS	c5	0.984144	1	PHGDH,PSAT1,SHMT2
GOBP_L_SERINE_CATABOLIC_PROCESS	AUTISM	2.76E-05	0.000997889	0.977932	162	0.989209	blood	PWAS	c5	0.977932	1	SHMT1,SDSL,CBS,SHMT2
GOBP_L_SERINE_METABOLIC_PROCESS	AUTISM	4.29E-06	0.000576532	0.994061	273		blood	PWAS	c5	0.994061	1	SHMT1,PHGDH,SDSL,PSAT1,CBS,SHMT2
GOBP_MACROAUTOPHAGY	AUTISM	6.50E-05	0.000704562	0.926443	380		blood	PWAS	c5	0.926443	1	KDR,GABARAPL1,GABARAP,SNX4,MAP1LC3A,MAPK8,EHMT2,VPS28,CASP3,ARFIP2,GAA,SPTLC1,MAPK3,LGALS8,SNAP29,LRRK2,ELAPOR1,SNAPIN,TP53,CHMP2B,VPS25,GAPDH,BAG3,SRC,CTSD,HMOX1,NSFL1C,UCHL1,LACRT,CAPNS1,SNX7,CHMP3,SNX5,ULK3,SH3GLB1,NBR1,ARL8B,HIF1A,BECN1,VPS4B,RIPK2,ATG5,UBXN2B,VTI1A,GABARAPL2,SMURF1,MAP1LC3B,TBC1D5,ATG4B,VAMP8,PRKN,SPTLC2,UFC1,VPS26A,UFM1,VPS4A,CHMP2A,SQSTM1,GNAI3,BNIP3,ERN1,RALB,ATG3,ADPRH,CALCOCO2,RAB1A,STX12,IL4,ATG7,RETREG1,PIP4K2A,PIP4K2B,TSG101,AKT1,VAMP7,RNF41,PRKACA,RAB1B,CDC37,RAB5A,VTI1B,UBQLN4,VTA1,PAFAH1B2,HGS,UBQLN2,TIGAR,HTRA2,AP4M1
GOBP_MACROMOLECULE_DEACYLATION	AUTISM	5.39E-05	0.000997367	0.956898	181	0.902275	blood	PWAS	c5	0.956898	1	MAPK8,HOPX,LRRK2,PPT1,SGF29,TP53,ABHD10,VEGFA,IFNG,LYPLAL1,HDAC2,SIRT2,NOTUM,SIRT3,BCL6,RBBP4,WDR5,SUDS3,SPHK2,ABHD12,C6orf89,SIRT5,NNMT,HDAC8,SPRED1,CAMK2D,FLNA,MAPT,CTBP1
GOBP_MACROPHAGE_ACTIVATION	AUTISM	4.82E-06	0.00018883	0.97964	1329		blood	PWAS	c5	0.97964	1	FCGR3A,ADGRF5,TLR3,TLR2,CST7,BPI,TLR1,FCGR2B,SNCA,STAP1,LBP,IL1RL1,AGER,TREM2,THBS1,CD93,CD200,MMP8,MIF,WNT5A,LRRK2,SYK,TMEM106A,SPHK1,IL31RA,IL6,TLR4,CCL3,ITGB2,HSPD1,SYT11,IFNG,NR1D1,GRN,CLU,HAMP,LRFN5,CTSC,PLA2G10,TNF,IFNGR2,AIF1,CX3CL1,IL10,APP,TAFA3,IL13,SPACA3,AZU1,CEBPA,JUN,JMJD6,KARS1,EDN2,CD74,HAVCR2,LDLR,IL4,IFNGR1,NMI,PLCG2,CSF2,JAK2,JUND,MAPT
GOBP_MACROPHAGE_ACTIVATION_INVOLVED_IN_IMMUNE_RESPONSE	AUTISM	-3.54E-06	0.000446772	0.993672	357		blood	PWAS	c5	0.993672	1	LBP,TREM2,SYK,IFNG,GRN,HAVCR2,NMI,PLCG2
GOBP_MACROPHAGE_APOPTOTIC_PROCESS	AUTISM	2.31E-05	0.000499384	0.963075	172		blood	PWAS	c5	0.963075	1	CTSL,SELENOS,PTEN,MEF2C,TCP1,IRF3
GOBP_MACROPHAGE_CHEMOTAXIS	AUTISM	-1.32E-05	0.000377583	0.972067	437		blood	PWAS	c5	0.972067	1	CSF1R,SFTPD,C5,STAP1,SLAMF8,MAPK3,THBS1,MAPK1,MIF,PTK2B,CCL3,SAA1,CCL2,LGALS3,CCL5,DDT,MMP2,RARRES2,AZU1,PTK2,IL34,TAFA4,TNFSF18,CXCL17,SLAMF1,MSTN,EDN2,MDK,CSF1
GOBP_MACROPHAGE_DIFFERENTIATION	AUTISM	-4.71E-05	0.000576122	0.934867	401		blood	PWAS	c5	0.934867	1	CSF1R,PARP1,TLR2,ADIPOQ,MMP9,PF4,C1QC,FADD,BMP4,IL31RA,TGFB1,VEGFA,IFNG,ROR2,IL34,INHBA,CASP8,LIF,APP,PTPN2,CEBPA,PRKCA,RB1,IL15,ID2,HSF1,CSF1,CD4,CSF2,CDC42
GOBP_MACROPHAGE_MIGRATION	AUTISM	-1.75E-06	0.000353154	0.996049	590		blood	PWAS	c5	0.996049	1	CSF1R,SFTPD,C5,B4GALT1,STAP1,TREM2,SLAMF8,MAPK3,THBS1,CD200,MAPK1,MIF,PTK2B,MMP14,CCL3,SAA1,CCL2,LGALS3,CCL5,DDT,RARRES2,AZU1,ROR2,PTK2,CD9,IL34,CD200R1,CX3CL1,TAFA4,TNFSF18,CXCL17,SLAMF1,MSTN,CD81,MMP2,EDN2,MDK,CSF1,CNN2
GOBP_MACROPHAGE_PROLIFERATION	AUTISM	-1.64E-05	0.000705853	0.981448	255		blood	PWAS	c5	0.981448	1	CSF1R,TREM2,MAPK3,CLU,PTK2,IL34,CX3CL1,CSF1,MAPK1
GOBP_MAGNESIUM_ION_HOMEOSTASIS	AUTISM	0.00146904	0.0455874	0.974293	18	0.519176	blood	PWAS	c5	0.974293	1	PTH,EDN3,KEL
GOBP_MAINTENANCE_OF_BLOOD_BRAIN_BARRIER	AUTISM	6.29E-05	0.000576849	0.91318	188		blood	PWAS	c5	0.91318	1	CDH5,IL6,VEGFA,GJA1,ANGPT1,PECAM1,TJP1,ESAM,JAM2,WNK3,PTGS2,SH3GL2,VCL,JAM3
GOBP_MAINTENANCE_OF_CELL_NUMBER	AUTISM	-1.99E-05	0.000446654	0.964414	421		blood	PWAS	c5	0.964414	1	JAG1,FUT10,NOTCH1,NOG,IGF1,NODAL,KIT,CTNNB1,BMP7,DLL1,HDAC2,LOXL2,LSM1,HMGA2,LIF,SFRP1,KLF4,STAT3,TEAD4,RTF1,ARID1A,SMARCC1,SUDS3,CDH2,BRAF,PELO,RBBP4,ELAVL1,PTN,WNT7A,MYC,NANOG,TBX3,SOX2,SAP30,FOXO3,FGF10,DDX6,RAF1,EIF4E,SMC3,TPT1,ING1,CNOT1
GOBP_MAINTENANCE_OF_CELL_POLARITY	AUTISM	0.0138736	0.0361469	0.701118	27	0.762766	blood	PWAS	c5	0.701118	1	LIN7C,LIN7A,WNT11,LIN7B,PDZD11,PDCD6IP,ARPC5,PDLIM1
GOBP_MAINTENANCE_OF_GASTROINTESTINAL_EPITHELIUM	AUTISM	3.68E-05	0.000998542	0.970579	102	0.618641	blood	PWAS	c5	0.970579	1	TFF2,TFF1,TLR4,RBP4,TFF3,SERPINA3,IL17A,VSIG1
GOBP_MAINTENANCE_OF_LOCATION	AUTISM	-2.18E-06	0.000212931	0.991833	1655		blood	PWAS	c5	0.991833	1	MSR1,FGF2,CD36,CXCL10,CXCL11,FASLG,LHCGR,CXCL9,APOB,F2,FTMT,SNCA,CES1,FCER2,GSTO1,SRGN,TREM2,GAA,HEXB,LCN2,S100A7,HSP90B1,JPH4,CRP,PLCG1,ANXA6,GP1BA,PNPLA2,CASQ1,PTK2B,APOE,PDE4D,C3,IL6,CHD7,CCL3,G3BP2,SCIN,LYN,PLOD3,HSPA5,PSMD10,CLIC2,IL1B,CCL21,LACRT,CCL19,APOA1,PARK7,YWHAB,ARL2,GSN,NR1H2,GM2A,ALB,CHCHD10,PKD2,LEP,ANGPTL3,CAPN3,S100A9,CAMK2D,FLNA,NBL1,STAT5B,TMEM38B,FTL,PLA2G10,TNF,DDIT3,SLC30A3,CX3CL1,IL10,CASQ2,IL13,INSIG1,SUFU,JPH3,PTPN2,NFKBIB,GP5,JPH1,HK1,PLIN3,SRI,LMAN1,ANK2,HRC,ATG5,LCK,BARD1,ERO1A,F9,FKBP1B,PPARA,PRKACA,TXN,KEAP1,ANXA1,IGSF11,OSBPL11,UBASH3B,XCL1,CER1,ABL1,CD4,B4GALNT1,PTPN6,AKT1,SKP1,HK2,PLCG2,ARL2BP,PDPK1,HTR2A,NFKBIA
GOBP_MAINTENANCE_OF_LOCATION_IN_CELL	AUTISM	3.92E-06	0.000229173	0.986349	1229		blood	PWAS	c5	0.986349	1	FGF2,CXCL10,CXCL11,FASLG,LHCGR,CXCL9,F2,FTMT,SNCA,GSTO1,SRGN,GAA,HEXB,LCN2,HSP90B1,JPH4,PLCG1,ANXA6,GP1BA,CASQ1,PTK2B,APOE,PDE4D,CHD7,CCL3,SCIN,LYN,HSPA5,CCL21,LACRT,CCL19,PARK7,ARL2,GSN,GM2A,ALB,CHCHD10,CAPN3,CAMK2D,FLNA,TMEM38B,FTL,DDIT3,SLC30A3,CX3CL1,CASQ2,PKD2,IL13,INSIG1,JPH3,GP5,JPH1,HK1,SRI,ANK2,HRC,ATG5,LCK,S100A9,BARD1,ERO1A,FKBP1B,CLIC2,TXN,UBASH3B,XCL1,ABL1,CD4,PTPN6,SKP1,PRKACA,HK2,PLCG2,ARL2BP,PDPK1,HTR2A,AKT1
GOBP_MAINTENANCE_OF_ORGANELLE_LOCATION	AUTISM	4.95E-05	0.000999449	0.960485	42	0.622193	blood	PWAS	c5	0.960485	1	ALB
GOBP_MAINTENANCE_OF_PRESYNAPTIC_ACTIVE_ZONE_STRUCTURE	AUTISM	-0.0379595	0.0460984	0.410255	18	0.803668	blood	PWAS	c5	0.410255	1	RAB3A
GOBP_MAINTENANCE_OF_PROTEIN_LOCALIZATION_IN_ORGANELLE	AUTISM	-6.45E-06	0.000577032	0.991086	121		blood	PWAS	c5	0.991086	1	PARK7,ARL2,CHCHD10,INSIG1,HK1,HSPA5,BARD1,TXN,SKP1,HK2,ARL2BP,AKT1
GOBP_MAINTENANCE_OF_PROTEIN_LOCATION	AUTISM	8.92E-06	0.000576881	0.987667	177		blood	PWAS	c5	0.987667	1	SRGN,G3BP2,SCIN,HSPA5,PSMD10,PARK7,YWHAB,ARL2,GSN,NBL1,CHCHD10,IL10,PKD2,INSIG1,SUFU,NFKBIB,HK1,SRI,BARD1,TXN,KEAP1,IGSF11,CER1,CD4,AKT1,SKP1,HK2,ARL2BP,FLNA,NFKBIA
GOBP_MAINTENANCE_OF_PROTEIN_LOCATION_IN_CELL	AUTISM	5.61E-06	0.000576907	0.992246	172		blood	PWAS	c5	0.992246	1	SRGN,SCIN,PARK7,ARL2,GSN,CHCHD10,INSIG1,HK1,HSPA5,BARD1,TXN,CD4,SKP1,HK2,ARL2BP,AKT1
GOBP_MAINTENANCE_OF_PROTEIN_LOCATION_IN_MITOCHONDRION	AUTISM	-9.79E-05	0.0337939	0.997689	35	0.922596	blood	PWAS	c5	0.997689	1	HK1,HK2,AKT1
GOBP_MAINTENANCE_OF_PROTEIN_LOCATION_IN_NUCLEUS	AUTISM	-9.09E-07	0.000577039	0.998743	111		blood	PWAS	c5	0.998743	1	PARK7,ARL2,CHCHD10,BARD1,TXN,SKP1,ARL2BP
GOBP_MAINTENANCE_OF_SISTER_CHROMATID_COHESION	AUTISM	-0.0209634	0.0496837	0.673071	18	0.960984	blood	PWAS	c5	0.673071	1	TNKS,RB1,NAA10
GOBP_MAINTENANCE_OF_SYNAPSE_STRUCTURE	AUTISM	0.000216998	0.012483	0.986131	246	0.702853	blood	PWAS	c5	0.986131	1	CBLN1,CBLN4,C1QL1,RAB3A,CHCHD10,NLGN1,ARF6,ADGRB3,OPHN1,DLG4
GOBP_MALE_GENITALIA_DEVELOPMENT	AUTISM	-8.45E-06	0.000446758	0.984903	369		blood	PWAS	c5	0.984903	1	LHCGR,PDGFRA,CTNNB1,ROR2,BMP6,SHH,FGF8,LGR4,TBX3,FGF10
GOBP_MALE_MEIOSIS_I	AUTISM	0.0400504	0.0372569	0.282384	18	0.532664	blood	PWAS	c5	0.282384	1	CCNA1,BRDT,FOXJ2,UBB,DNMT3L
GOBP_MALE_MEIOTIC_NUCLEAR_DIVISION	AUTISM	0.0400504	0.0372569	0.282384	18	0.532664	blood	PWAS	c5	0.282384	1	CCNA1,BRDT,FOXJ2,UBB,DNMT3L
GOBP_MALE_SEX_DETERMINATION	AUTISM	-3.72E-05	0.000998646	0.97031	82	0.691356	blood	PWAS	c5	0.97031	1	INSR,INSRR,SF1,DHH
GOBP_MALE_SEX_DIFFERENTIATION	AUTISM	-1.06E-05	0.00027697	0.969506	1054		blood	PWAS	c5	0.969506	1	ACE,INSR,TLR3,LHCGR,KITLG,PDGFRA,BCL2L2,AKR1C3,PDGFRB,INHBB,TESC,CRKL,WNT5A,GFRA1,SF1,MMP14,LHB,CSDE1,KIT,ERCC1,CTNNB1,ROR2,REN,INHBA,BMP6,STAT5B,FER,TNFSF10,SFRP1,PLEKHA1,AMH,SHH,DHH,BCL2L11,ACVR2A,SFRP2,FGF8,ADGRG1,INSL3,BCL2L1,FKBP4,ADAM15,ADAM29,FSHB,PRDX4,PDGFA,SMAD4,LGR4,RAB13,UBB,MSH2,LRP2,NUDT1,TBX3,IL1A,TGFB2,NTRK1,FGF10,CSMD1,CBL
GOBP_MAMMALIAN_OOGENESIS_STAGE	AUTISM	-2.83E-05	0.000706208	0.968065	222		blood	PWAS	c5	0.968065	1	TNFAIP6,AMH,PTX3,BMPR1B,YTHDC1,EREG
GOBP_MAMMARY_GLAND_ALVEOLUS_DEVELOPMENT	AUTISM	-1.33E-06	0.000998997	0.99894	80	0.277883	blood	PWAS	c5	0.99894	1	EGF,ERBB4,HIF1A,VEGFA,TNFSF11,PRLR,ID2,DDR1,AREG
GOBP_MAMMARY_GLAND_BRANCHING_INVOLVED_IN_PREGNANCY	AUTISM	0.0199203	0.0605681	0.742238	12	0.806117	blood	PWAS	c5	0.742238	1	VDR,MED1,CSMD1,PGR
GOBP_MAMMARY_GLAND_DEVELOPMENT	AUTISM	1.72E-06	0.000277007	0.995034	1001		blood	PWAS	c5	0.995034	1	CSF1R,FGF2,PAM,TDGF1,ROBO1,EGF,NRG1,WNT5A,BMP4,ERBB4,HIF1A,DEAF1,EPHA2,CCL11,VEGFA,ARG1,SRC,WNT3A,NTN1,AKT2,CEBPB,STAT5B,IGFBP5,STAT6,ITGA2,CAV3,FGFR2,TNFSF11,APLN,TGFBR2,BCL2L11,CSN2,NEURL1,GPX1,PRLR,VDR,JAK2,AREG,MAPK1,XDH,NRG3,IRF6,ID2,RXFP1,APRT,ARHGAP5,FASN,CSF1,SOSTDC1,TGFB3,TBX3,PRL,AKT1,FGF10,NME1,HK2,DDR1,MED1,CSMD1,PGR
GOBP_MAMMARY_GLAND_DUCT_MORPHOGENESIS	AUTISM	-1.84E-05	0.000997387	0.985257	181	0.516158	blood	PWAS	c5	0.985257	1	CSF1R,WNT5A,EPHA2,CCL11,SRC,NTN1,CAV3,FGFR2,VDR,CSF1,SOSTDC1,TBX3,FGF10,DDR1,MED1,AREG,CSMD1,PGR
GOBP_MAMMARY_GLAND_EPITHELIAL_CELL_DIFFERENTIATION	AUTISM	2.17E-05	0.000997518	0.982637	164	0.920875	blood	PWAS	c5	0.982637	1	FGF2,ERBB4,HIF1A,AKT2,CEBPB,PRLR,IRF6,ID2,AKT1
GOBP_MAMMARY_GLAND_EPITHELIAL_CELL_PROLIFERATION	AUTISM	-0.00135258	0.0160481	0.932831	151	0.833776	blood	PWAS	c5	0.932831	1	ROBO1,WNT5A,DEAF1,EPHA2,CEBPB,STAT6,TNFSF11,GPX1,ID2,MED1,AREG,MAPK1
GOBP_MAMMARY_GLAND_EPITHELIUM_DEVELOPMENT	AUTISM	1.43E-05	0.000705265	0.983872	355		blood	PWAS	c5	0.983872	1	CSF1R,FGF2,ROBO1,WNT5A,ERBB4,DEAF1,EPHA2,CCL11,SRC,NTN1,AKT2,CEBPB,STAT6,CAV3,FGFR2,TNFSF11,HIF1A,GPX1,PRLR,VDR,JAK2,IRF6,ID2,CSF1,SOSTDC1,TBX3,FGF10,DDR1,MED1,AREG,CSMD1,AKT1,PGR,MAPK1
GOBP_MAMMARY_GLAND_FORMATION	AUTISM	0.0165528	0.0346577	0.632928	33	0.664099	blood	PWAS	c5	0.632928	1	BMP4,FGF10,NRG3,FGFR2,TBX3
GOBP_MAMMARY_GLAND_MORPHOGENESIS	AUTISM	-6.84E-05	0.000996863	0.945307	228	0.640556	blood	PWAS	c5	0.945307	1	CSF1R,WNT5A,BMP4,EPHA2,CCL11,ARG1,SRC,NTN1,IGFBP5,STAT6,CAV3,FGFR2,TGFBR2,VDR,RXFP1,CSF1,SOSTDC1,TBX3,FGF10,DDR1,NRG3,MED1,AREG,CSMD1,PGR
GOBP_MANGANESE_ION_TRANSPORT	AUTISM	0.0512195	0.0470413	0.276233	24	0.160947	blood	PWAS	c5	0.276233	1	ATP13A1
GOBP_MANNOSE_METABOLIC_PROCESS	AUTISM	-5.98E-06	0.00070654	0.993247	105		blood	PWAS	c5	0.993247	1	MAN2B2,PMM1,PMM2,HK1
GOBP_MARGINAL_ZONE_B_CELL_DIFFERENTIATION	AUTISM	2.02E-05	0.000706064	0.977172	190		blood	PWAS	c5	0.977172	1	CDH17,PTK2B,DLL1,MFNG,NOTCH2
GOBP_MAST_CELL_ACTIVATION	AUTISM	1.17E-06	0.000277111	0.996635	627		blood	PWAS	c5	0.996635	1	CD300A,SNX4,FCGR2B,S100A13,ADGRE2,SYK,CPLX2,KIT,HMOX1,HAVCR1,S100A12,SPHK2,PIK3CG,FER,PTGDS,VAMP3,LAT,IL13,LAT2,VAMP2,CHGA,FGR,MILR1,VAMP8,NDRG1,LGALS9,CD300LF,GRP,CD226,NECTIN2,RAC2,BLK,CRLF2,IL4,VAMP7,CBL,PDPK1,BTK,PTPN6,LYN,TSLP
GOBP_MAST_CELL_CHEMOTAXIS	AUTISM	1.93E-05	0.000706102	0.978157	201		blood	PWAS	c5	0.978157	1	VEGFD,VEGFC,CCL11,VEGFA,KIT,SWAP70,PGF,CHGA,RAC2,VEGFB
GOBP_MAST_CELL_CYTOKINE_PRODUCTION	AUTISM	0.0103687	0.0247894	0.675748	72	0.192391	blood	PWAS	c5	0.675748	1	SYK,KIT,BCL10,HMOX1,BCL6
GOBP_MAST_CELL_DIFFERENTIATION	AUTISM	-0.000451421	0.0363229	0.990084	36	0.532183	blood	PWAS	c5	0.990084	1	KIT
GOBP_MAST_CELL_MEDIATED_IMMUNITY	AUTISM	-8.24E-06	0.000446603	0.985286	397		blood	PWAS	c5	0.985286	1	SPON2,CD300A,SNX4,S100A13,ADGRE2,GRP,SYK,CPLX2,KIT,HMOX1,SPHK2,PIK3CG,FER,PTGDS,VAMP3,LAT,IL13,LAT2,VAMP2,CHGA,FGR,MILR1,VAMP8,LGALS9,RAC2,BLK,IL4,VAMP7,CBL,PDPK1,BTK,LYN
GOBP_MAST_CELL_PROLIFERATION	AUTISM	-0.0394651	0.0235686	0.0940367	87	0.785117	blood	PWAS	c5	0.0940367	1	KITLG,KIT,STAT6,RAC2,BLK,LYN
GOBP_MATERNAL_PLACENTA_DEVELOPMENT	AUTISM	-8.09E-05	0.000995788	0.935233	201	0.0500786	blood	PWAS	c5	0.935233	1	PARP1,CTSB,SPP1,NODAL,EPOR,LDOC1,GHRL,STC2,LIF,PRDM1,TMED2,STC1,PRDX3,VDR,BMPR2,BSG,PTN,ASH1L,PTGS2,AKT1
GOBP_MATING_BEHAVIOR	AUTISM	7.23E-07	0.000407761	0.998584	407		blood	PWAS	c5	0.998584	1	HEXB,SEMG1,PI3,SERPINE2,HDAC2,OXT,TAC1,APP,THRA,ACVR2A,EDDM3A,KLK14,PTEN,VIP
GOBP_MATURATION_OF_5_8S_RRNA	AUTISM	0.0238743	0.0475742	0.615786	18	0.252297	blood	PWAS	c5	0.615786	1	EXOSC3,C1D,MPHOSPH6,EXOSC8,PES1
GOBP_MATURATION_OF_5_8S_RRNA_FROM_TRICISTRONIC_RRNA_TRANSCRIPT_SSU_RRNA_5_8S_RRNA_LSU_RRNA	AUTISM	0.0379306	0.0620387	0.540933	10	0.44765	blood	PWAS	c5	0.540933	1	EXOSC3,EXOSC8,PES1
GOBP_MATURATION_OF_SSU_RRNA	AUTISM	-0.0036672	0.0376768	0.922462	26	0.815799	blood	PWAS	c5	0.922462	1	RPS19,TSR3,SNU13
GOBP_MATURATION_OF_SSU_RRNA_FROM_TRICISTRONIC_RRNA_TRANSCRIPT_SSU_RRNA_5_8S_RRNA_LSU_RRNA	AUTISM	0.00955776	0.0631285	0.879659	10	0.807582	blood	PWAS	c5	0.879659	1	RPS19
GOBP_MATURE_B_CELL_DIFFERENTIATION	AUTISM	1.24E-05	0.000315914	0.968738	575		blood	PWAS	c5	0.968738	1	CDH17,IL2,FCGR2B,SLAMF8,ST3GAL1,PTK2B,IL6,LGALS1,CR1,DLL1,IL21,MFNG,NOTCH2,IL10,BCL6,ITM2A,PLCG2,IL2RG
GOBP_MATURE_B_CELL_DIFFERENTIATION_INVOLVED_IN_IMMUNE_RESPONSE	AUTISM	1.20E-05	0.000315916	0.969619	569		blood	PWAS	c5	0.969619	1	CDH17,IL2,FCGR2B,ST3GAL1,PTK2B,IL6,LGALS1,CR1,DLL1,IL21,MFNG,NOTCH2,IL10,BCL6,ITM2A,PLCG2
GOBP_MECHANORECEPTOR_DIFFERENTIATION	AUTISM	-3.23E-05	0.00037759	0.931791	536		blood	PWAS	c5	0.931791	1	JAG1,FGF2,NTRK2,NOTCH1,SLITRK6,NAGLU,BMP4,DLL1,FGF20,JAG2,PLS1,NTF4,PDZD7,USH1C,CTHRC1,ESRP1,MYO6,SOD1,NTRK1
GOBP_MECHANOSENSORY_BEHAVIOR	AUTISM	-2.53E-05	0.000407802	0.950471	403		blood	PWAS	c5	0.950471	1	SHANK3,NRXN1,CNTNAP2,SLITRK6,NRXN2
GOBP_MEDIUM_CHAIN_FATTY_ACID_BIOSYNTHETIC_PROCESS	AUTISM	1.95E-05	0.000999463	0.98445	58	0.658062	blood	PWAS	c5	0.98445	1	OXSM
GOBP_MEDIUM_CHAIN_FATTY_ACID_CATABOLIC_PROCESS	AUTISM	0.105057	0.0416923	0.0117411	15	0.32441	blood	PWAS	c5	0.0117411	1	ACADM
GOBP_MEDIUM_CHAIN_FATTY_ACID_METABOLIC_PROCESS	AUTISM	2.05E-05	0.000706548	0.976864	136		blood	PWAS	c5	0.976864	1	OXSM,ACADM,CROT,CRAT,CES1
GOBP_MEGAKARYOCYTE_DEVELOPMENT	AUTISM	-0.00479304	0.0266107	0.857061	58	0.292203	blood	PWAS	c5	0.857061	1	PTPN11,GP1BA,KIT,GP5,THPO,PIP4K2A,MED1,PTPN6,FLNA
GOBP_MEGAKARYOCYTE_DIFFERENTIATION	AUTISM	3.97E-05	0.000998326	0.968313	148	0.449079	blood	PWAS	c5	0.968313	1	PTPN11,PF4,GP1BA,TESC,SCIN,KIT,GP5,CDKN2B,THPO,FAXDC2,MYB,PTPN6,PIP4K2A,IL11,MEF2C,MED1,RAB7B,FLNA
GOBP_MEIOSIS_I_CELL_CYCLE_PROCESS	AUTISM	0.00960279	0.0183754	0.601261	87	0.729645	blood	PWAS	c5	0.601261	1	EHMT2,MRE11,RAD51D,PLK1,CDC25B,RAD51,CCNA1,AURKA,BRDT,UBE2B,FOXJ2,BCL2L11,RMI1,CCNB2,NDC80,ERCC1,TERF1,UBB,CDC25A,DNMT3L,PTTG1,ERCC4
GOBP_MEIOTIC_CELL_CYCLE	AUTISM	-2.67E-05	0.000576355	0.963036	322		blood	PWAS	c5	0.963036	1	INSR,EHMT2,MRE11,RAD51D,FKBP6,WNT5A,PLK1,CDC25B,CHFR,ERCC1,DUSP13,SIRT2,RAD51,ANAPC10,CCNA1,LIF,AURKA,BRDT,UBE2B,FOXJ2,ANAPC7,UBB,BCL2L11,RMI1,SPIN1,CCNB2,NDC80,PPP2R1A,TERF1,BUB1,RAD1,CDC25A,DNMT3L,PTTG1,ERCC4,PDE3A,PLCB1,EREG,SMC3,EDN1,PIWIL1
GOBP_MEIOTIC_CELL_CYCLE_PROCESS	AUTISM	-0.0221027	0.0132539	0.0953877	148	0.507298	blood	PWAS	c5	0.0953877	1	EHMT2,MRE11,RAD51D,WNT5A,PLK1,CDC25B,CHFR,ERCC1,SIRT2,RAD51,CCNA1,LIF,AURKA,BRDT,UBE2B,FOXJ2,BCL2L11,RMI1,CCNB2,NDC80,PPP2R1A,TERF1,UBB,BUB1,RAD1,CDC25A,DNMT3L,PTTG1,ERCC4,PDE3A,EDN1,PLCB1,EREG,SMC3
GOBP_MEIOTIC_CHROMOSOME_SEGREGATION	AUTISM	-0.0023312	0.0280087	0.933668	42	0.762145	blood	PWAS	c5	0.933668	1	EHMT2,MRE11,PLK1,CHFR,UBE2B,RMI1,PPP2R1A,TERF1,BUB1,PTTG1,ERCC4,SMC3
GOBP_MEIOTIC_SPINDLE_ORGANIZATION	AUTISM	0.0168634	0.0282203	0.550131	42	0.790639	blood	PWAS	c5	0.550131	1	AURKA,CCNB2,NDC80,PPP2R1A
GOBP_MELANOCYTE_DIFFERENTIATION	AUTISM	-5.71E-05	0.000998234	0.954362	149	0.971213	blood	PWAS	c5	0.954362	1	KITLG,MREG,KIT,EDN3,MEF2C
GOBP_MELANOCYTE_PROLIFERATION	AUTISM	-0.0472141	0.0236987	0.0463415	65	0.450576	blood	PWAS	c5	0.0463415	1	WNT5A,FAP
GOBP_MEMBRANE_BIOGENESIS	AUTISM	9.67E-06	0.000377486	0.979556	525		blood	PWAS	c5	0.979556	1	LRP4,NRXN1,ANXA2,PTPRD,CHMP2B,NLGN4X,DMKN,NSFL1C,SIRT2,CHMP3,CAV3,STX2,NLGN3,SPAST,NLGN2,CAV2,VPS4B,NLGN1,UBXN2B,S100A10,EPHB2,NRXN2,CDH2,STX4,PTEN,VPS4A,UBE2I,CHMP2A
GOBP_MEMBRANE_DEPOLARIZATION	AUTISM	2.56E-05	0.000705773	0.971109	218		blood	PWAS	c5	0.971109	1	KDR,PARP1,CAMK2D,SCN2B,MYOC,LRRK2,SRC,PARK7,GPD1L,CAV3,HCN1,SCN4B,FHL1,ANK2,TBX5,ABL1,PRKCZ,GCLM,SLMAP,EDN1
GOBP_MEMBRANE_DEPOLARIZATION_DURING_ACTION_POTENTIAL	AUTISM	3.04E-05	0.000998409	0.975743	98	0.918545	blood	PWAS	c5	0.975743	1	SCN2B,CAV3,SCN4B,ANK2,SLMAP
GOBP_MEMBRANE_DEPOLARIZATION_DURING_CARDIAC_MUSCLE_CELL_ACTION_POTENTIAL	AUTISM	3.04E-05	0.000998409	0.975743	98	0.918545	blood	PWAS	c5	0.975743	1	SCN2B,CAV3,SCN4B,ANK2,SLMAP
GOBP_MEMBRANE_DOCKING	AUTISM	-0.000145694	0.000704541	0.836172	324		blood	PWAS	c5	0.836172	1	STX1A,ICAM1,PLEK,SNAP29,STX4,CPLX2,VCAM1,SNX3,RAB3A,RABEPK,VAMP3,SNPH,STX2,CAV2,TSNARE1,SNAP25,STX6,VAMP8,NDRG4,RAB13,CHP1,STX1B,RAB3D,RALB,MSN,CFTR,USO1,STX10,STX12,STX8,STX7,UNC13A,RAB3B,RAB3C,VTI1B,AHCYL1,EZR,VAPB
GOBP_MEMBRANE_FISSION	AUTISM	-0.0205395	0.0216583	0.342956	70	0.855888	blood	PWAS	c5	0.342956	1	VPS28,CHMP2B,VPS25,CHMP3,SH3GLB1,SPAST,VPS4B,TSG101,VPS4A,HGS,CHMP2A
GOBP_MEMBRANE_FUSION	AUTISM	2.35E-05	0.000277068	0.932305	730		blood	PWAS	c5	0.932305	1	TIE1,FOLR2,GAS6,STX1A,SERPINA5,SNCA,STXBP6,ANXA2,FOLR3,NSF,SEC22A,SNAP29,CTSL,SPHK1,SNAPIN,SYT9,CHMP2B,STX4,SYT11,DPP4,FOLR1,CPLX1,GCA,NSFL1C,AKT2,VAMP1,CD9,RAB3A,CHMP3,VAV3,VAMP3,STX2,ARL8B,SYT7,VAMP2,SPACA3,CAV2,EEA1,RABIF,TSNARE1,GOSR1,GOSR2,VTI1B,SNAP25,UBXN2B,VTI1A,SLAMF1,STX6,VAMP8,RAB13,DOC2B,CHP1,STX1B,EQTN,GNAI3,STX18,BET1L,IRAG2,SYT4,ANKRD27,NECTIN2,ANXA1,USO1,STX12,VAMP4,NAPA,STX10,PIP4K2A,PIP4K2B,VAMP7,STX8,NAPG,VPS4A,STX7,RAB7B,PLA2G5,ACE2,VAPA,CHMP2A
GOBP_MEMBRANE_INVAGINATION	AUTISM	-9.68E-06	0.000315818	0.975539	757		blood	PWAS	c5	0.975539	1	MSR1,CD300A,CD36,TIMD4,IGLL1,FCGR2B,STAP1,TREM2,THBS1,C3,MARCO,MEGF10,ITGB2,MFGE8,SNX3,HGS,HAVCR1,AURKB,ITGA2,AIF1,ARF1,GSN,GULP1,BECN1,SMURF1,RHOG,CHMP2A,RHOA,ELMO1,RAC2,FCGR1A,ARHGAP25,IGHG2,IGHG4,RAB31,VAMP7,PLCG2,CDC42,RAC1
GOBP_MEMBRANE_LIPID_BIOSYNTHETIC_PROCESS	AUTISM	-1.17E-06	0.000315982	0.997054	546		blood	PWAS	c5	0.997054	1	ASAH2,SMPD1,ENPP7,ST3GAL1,B4GALT6,LARGE1,SPTLC1,SPHK1,B3GALT2,B4GALT5,ST3GAL5,A4GALT,GAL3ST2,GAL3ST1,SIRT3,CCN1,ALDH3B1,ST8SIA2,ST8SIA3,KDSR,C20orf173,ASAH1,ST6GALNAC6,ST8SIA4,FUT9,ST8SIA6,SPTLC2,SPHK2,B4GALT3,CERS5,CSNK1G2,ST6GALNAC3,B4GALNT1,B3GALT1,ST6GALNAC5,PPM1L,VAPA
GOBP_MEMBRANE_LIPID_CATABOLIC_PROCESS	AUTISM	-1.17E-05	0.000301102	0.968999	713		blood	PWAS	c5	0.968999	1	ASAH2,CEL,SMPD1,LCT,ENPP7,HEXB,PNLIPRP2,SPHK1,PPT1,SMPDL3A,GM2A,ENPP2,NEU1,ZPBP2,ASAH1,GLA
GOBP_MEMBRANE_LIPID_METABOLIC_PROCESS	AUTISM	-9.81E-06	0.000203895	0.961622	1479		blood	PWAS	c5	0.961622	1	ST3GAL6,ASAH2,CEL,NAAA,PSAPL1,FUT5,SMPD1,LCT,ENPP7,SFTPB,ST3GAL1,B4GALT6,LARGE1,HEXB,ASAH1,SPTLC1,PNLIPRP2,PSAP,SPHK1,PPT1,B3GALT2,B4GALT5,CSNK1G2,ST3GAL5,KIT,A4GALT,GM2A,FUT3,ST8SIA4,GAL3ST2,ENPP2,SPHK2,GAL3ST1,SIRT3,NEU1,SMPDL3A,GLB1,CCN1,ALDH3B1,ST8SIA2,ZPBP2,ST8SIA3,KDSR,SUMF1,C20orf173,ST6GALNAC6,GLTP,PPP2R1A,FUT9,ST8SIA6,SPTLC2,FUT2,B4GALT3,CERS5,ST6GALNAC3,B4GALNT1,B3GALT1,ST6GALNAC5,GLA,CERT1,PPM1L,HTRA2,VAPA
GOBP_MEMBRANE_PROTEIN_ECTODOMAIN_PROTEOLYSIS	AUTISM	-2.87E-06	0.000288374	0.992052	747		blood	PWAS	c5	0.992052	1	ERAP1,ADAM10,TIMP3,TNFRSF1B,RGMA,TIMP2,TIMP4,IL1B,IFNG,PRTN3,MMP7,APOE,TNF,FURIN,IL10,ADAM17,ADAM19,PACSIN3,TIMP1,ADAM9,DAG1,PRKCQ
GOBP_MEMBRANE_PROTEIN_PROTEOLYSIS	AUTISM	1.36E-06	0.000242255	0.995507	1168		blood	PWAS	c5	0.995507	1	ERAP1,ADAM10,TIMP3,TMPRSS6,TNFRSF1B,CTSH,RET,RGMA,TIMP2,TIMP4,TGFB1,IL1B,IFNG,PRTN3,MMP7,APOE,TNF,FURIN,IL10,MBTPS1,ADAM17,CLPP,ADAM19,ADAM9,PRKCQ,PACSIN3,TIMP1,DAG1
GOBP_MEMBRANE_RAFT_ASSEMBLY	AUTISM	0.000140473	0.000998251	0.888092	116	0.465604	blood	PWAS	c5	0.888092	1	ANXA2,CAV3,CAV2,S100A10
GOBP_MEMBRANE_RAFT_LOCALIZATION	AUTISM	0.0505079	0.0247631	0.0413857	53	0.409751	blood	PWAS	c5	0.0413857	1	NAXE,GSN,RALA
GOBP_MEMBRANE_RAFT_ORGANIZATION	AUTISM	0.000189893	0.000996641	0.848891	209	0.170291	blood	PWAS	c5	0.848891	1	COLEC12,NAXE,ANXA2,PPT1,GSN,S100A10,CAV3,CAV2
GOBP_MEMBRANOUS_SEPTUM_MORPHOGENESIS	AUTISM	0.0105586	0.0218159	0.628397	67	0.644501	blood	PWAS	c5	0.628397	1	NOG,BMP4,FGFR2,TGFBR2,TGFB2
GOBP_MEMORY	AUTISM	-1.37E-05	0.000499104	0.97809	448		blood	PWAS	c5	0.97809	1	INSR,EHMT2,SHANK3,TREM2,B4GALT2,LGMN,MECP2,RCAN1,SYT11,EIF4EBP2,KLK8,ADGRF1,NTF3,RPS6KB1,APOE,CALB1,VLDLR,CEBPB,OXT,PRNP,FEN1,NTF4,MUSK,ITGA5,TAFA2,JPH3,GIP,NETO1,BDNF,PAK5,SORCS3,NFATC4,PLCB1,CAMK4,EIF2AK4,SYT4,PTN,MDK,LDLR,ATAD1,SERPINF1,NGF,PRKCZ,PAK6,PTGS2,CSMD1,MAPT,HTR2A
GOBP_MESANGIAL_CELL_DEVELOPMENT	AUTISM	-0.0489341	0.0367171	0.18262	23	0.338725	blood	PWAS	c5	0.18262	1	NOTCH1,FOXC2,PDGFB
GOBP_MESANGIAL_CELL_DIFFERENTIATION	AUTISM	-0.0489341	0.0367171	0.18262	23	0.338725	blood	PWAS	c5	0.18262	1	NOTCH1,FOXC2,PDGFB
GOBP_MESENCHYMAL_CELL_APOPTOTIC_PROCESS	AUTISM	-0.0412954	0.0352685	0.241645	25	0.955873	blood	PWAS	c5	0.241645	1	HIF1A,GDF5,BMP7,SHH
GOBP_MESENCHYMAL_CELL_DEVELOPMENT	AUTISM	-0.0565539	0.0401515	0.158979	16	0.240272	blood	PWAS	c5	0.158979	1	NOTCH1
GOBP_MESENCHYMAL_CELL_DIFFERENTIATION	AUTISM	-1.38E-05	0.000266807	0.958881	1378		blood	PWAS	c5	0.958881	1	SEMA3E,SEMA6A,JAG1,EPHA4,ENG,SEMA6B,IL17RD,KITLG,SEMA3G,TGFBR3,SEMA4A,SEMA5A,SEMA3C,SEMA4D,NOTCH1,SEMA7A,LOXL3,RET,GREM1,MAPK3,FGF19,ANXA6,GLIPR2,NRP1,FRZB,NOG,NRG1,PEF1,WNT5A,BMP4,COL1A1,ERBB4,IL6,TGFB1,BMP2,TIAM1,IL1B,NRP2,IGF1,HGF,SDCBP,PPP3R1,RPS7,FGFR1,FOLR1,SEMA6C,CTNNB1,BMP7,PTK2,ISL1,S100A4,OTUD5,HNRNPAB,SEMA4C,FAM172A,HDAC2,PDCD6,EPHA3,LOXL2,HMGA2,SFRP1,VASN,OLFM1,PDCD4,FGFR2,HIF1A,FN1,TGFBR2,AXIN2,SHH,SMAD2,GDNF,FOXC2,WNT10A,SFRP2,FGF8,LDLRAD4,ADAM15,WNT11,TBX5,CDH2,TGFB3,ROCK2,STAT1,SMAD3,SMAD4,MAPK1,SEMA3A,EDN3,SEMA3B,SNAI2,MDK,BAMBI,SPRED1,SEMA4F,SEMA4B,TBX3,PTEN,CDC42,EFNB1,DAG1,TGFB2,ACVRL1,FGF10,KLHL12,FLNA,MEF2C,EDN1,GCNT2
GOBP_MESENCHYMAL_CELL_DIFFERENTIATION_INVOLVED_IN_KIDNEY_DEVELOPMENT	AUTISM	-0.00724254	0.0346116	0.834252	35	0.786395	blood	PWAS	c5	0.834252	1	BMP4,STAT1
GOBP_MESENCHYMAL_CELL_MIGRATION	AUTISM	-2.75E-06	0.000352964	0.993792	797		blood	PWAS	c5	0.993792	1	SEMA3E,SEMA6A,ENG,SEMA6B,KITLG,SEMA3G,SEMA4A,SEMA5A,SEMA3C,SEMA4D,SEMA7A,RET,ANXA6,NRP1,BMP4,FGF19,ERBB4,NRP2,FOLR1,SEMA6C,BMP7,ISL1,SEMA4C,HIF1A,FN1,GDNF,CDH2,SEMA3A,EDN3,SEMA3B,SHH,SEMA4F,SEMA4B,CDC42,EFNB1,EDN1
GOBP_MESENCHYMAL_CELL_PROLIFERATION	AUTISM	-5.95E-05	0.000576549	0.917854	271		blood	PWAS	c5	0.917854	1	KDR,WNT5A,BMP4,BMP2,CTNNB1,CHRD,BMP7,GPC3,FGFR2,TGFBR2,SHH,IHH,WNT11,PDGFA,MYC,STAT1,FGF7
GOBP_MESENCHYMAL_CELL_PROLIFERATION_INVOLVED_IN_LUNG_DEVELOPMENT	AUTISM	-4.67E-05	0.000706312	0.94733	170		blood	PWAS	c5	0.94733	1	CTNNB1,FGFR2,SHH
GOBP_MESENCHYMAL_EPITHELIAL_CELL_SIGNALING	AUTISM	-0.000235817	0.000995517	0.812751	262	0.720693	blood	PWAS	c5	0.812751	1	TNC,WNT5A,HGF,FGF10,FGF7
GOBP_MESENCHYMAL_STEM_CELL_DIFFERENTIATION	AUTISM	-2.87E-05	0.000576726	0.96025	249		blood	PWAS	c5	0.96025	1	PDGFRA,CTNNB1
GOBP_MESENCHYMAL_TO_EPITHELIAL_TRANSITION	AUTISM	-9.67E-06	0.000576688	0.986615	260		blood	PWAS	c5	0.986615	1	GREM1,BMP4,CTNNB1,LIF,GDNF,PELO,STAT1
GOBP_MESENCHYMAL_TO_EPITHELIAL_TRANSITION_INVOLVED_IN_METANEPHROS_MORPHOGENESIS	AUTISM	-1.08E-05	0.000576684	0.985124	262		blood	PWAS	c5	0.985124	1	GREM1,BMP4,CTNNB1,LIF,GDNF,STAT1
GOBP_MESENCHYME_DEVELOPMENT	AUTISM	-3.81E-06	0.000223253	0.986401	1757		blood	PWAS	c5	0.986401	1	SEMA3E,SEMA6A,JAG1,CRELD1,EPHA4,ENG,SEMA6B,IL17RD,WNT3A,KITLG,ERBB3,PDGFRB,SEMA3G,POGLUT1,TGFBR3,SEMA4A,ROBO2,ROBO1,SEMA5A,PTK7,SEMA3C,SEMA4D,NOTCH1,SEMA7A,LOXL3,RET,GREM1,MAPK3,FGF19,ANXA6,GLIPR2,NRP1,FRZB,NOG,NRG1,PEF1,WNT5A,BMP4,COL1A1,ERBB4,IL6,NODAL,TGFB1,BMP2,TIAM1,IL1B,NRP2,IGF1,HGF,SDCBP,PPP3R1,RPS7,DLL3,FGFR1,FOLR1,SEMA6C,CTNNB1,BMP7,PTK2,ISL1,S100A4,OTUD5,TAF10,MDM4,HNRNPAB,SEMA4C,FAM172A,HDAC2,PDCD6,EPHA3,LOXL2,HMGA2,SFRP1,VASN,PKD2,OLFM1,PDCD4,FGFR2,HIF1A,AMH,FN1,TGFBR2,AXIN2,SHH,SMAD2,GDNF,RBM24,FOXC2,WNT10A,SFRP2,FGF8,LDLRAD4,ADAM15,BMPR2,WNT11,TBX5,CDH2,TGFB3,SEMA3A,ROCK2,STAT1,SMAD3,SMAD4,MAPK1,EDN3,SEMA3B,SNAI2,MDK,BAMBI,SPRED1,ACVRL1,SEMA4F,SEMA4B,MYC,CER1,MDM2,TBX3,PTEN,CDC42,EFNB1,DAG1,TGFB2,FGF10,KLHL12,FLNA,MEF2C,EDN1,GCNT2
GOBP_MESENCHYME_MORPHOGENESIS	AUTISM	-1.25E-05	0.000576572	0.982749	274		blood	PWAS	c5	0.982749	1	ENG,ROBO2,ROBO1,NOTCH1,NOG,WNT5A,BMP4,TGFB1,BMP2,WNT3A,BMP7,ISL1,TAF10,MDM4,TGFBR2,FOXC2,FGF8,WNT11,SNAI2,MYC,TGFB3,MDM2,TBX3,TGFB2,ACVRL1,SMAD2,SMAD3,SMAD4
GOBP_MESODERMAL_CELL_FATE_COMMITMENT	AUTISM	0.00399993	0.0176173	0.820389	115	0.888521	blood	PWAS	c5	0.820389	1	DKK1,BMP4,NODAL,SMAD1,WNT3A,KLF4,FOXC2,SFRP2
GOBP_MESODERMAL_CELL_FATE_SPECIFICATION	AUTISM	0.00314439	0.0193896	0.871173	95	0.956342	blood	PWAS	c5	0.871173	1	DKK1,NODAL,WNT3A,SFRP2
GOBP_MESODERM_DEVELOPMENT	AUTISM	4.95E-05	0.000576019	0.931583	469		blood	PWAS	c5	0.931583	1	TIE1,POGLUT1,RPS6KA6,DKK1,NOG,WNT5A,BMP4,NODAL,MESD,SECTM1,EPHA2,VEGFA,GJA1,SMAD1,DLL3,GPI,WNT3A,BMP7,TAF10,INHBA,ITGA2,HMGA2,KLF4,FGFR2,GDF11,AMH,ETS2,ACVR2A,ACVR2B,FOXC2,HCK,SFRP2,FGF8,GDF3,ARMC5,BMPR2,WNT11,SHH,CER1,TXNRD1,TBX3,TWSG1,BMX,JAK2,SMAD2,SMAD3,BTK,SETD2,SMAD4,PRKACA
GOBP_MESODERM_MORPHOGENESIS	AUTISM	6.51E-07	0.000996885	0.999479	219	0.71208	blood	PWAS	c5	0.999479	1	DKK1,NOG,WNT5A,BMP4,NODAL,EPHA2,GJA1,SMAD1,GPI,WNT3A,BMP7,TAF10,INHBA,PRKACA,ITGA2,HMGA2,KLF4,FGFR2,FOXC2,SFRP2,ARMC5,BMPR2,WNT11,TXNRD1,TBX3,TWSG1,SMAD2,SMAD3,SETD2
GOBP_MESONEPHRIC_DUCT_DEVELOPMENT	AUTISM	0.0918137	0.0404547	0.0232355	26	0.433731	blood	PWAS	c5	0.0232355	1	GPC3,PKD2,WNT11
GOBP_MESONEPHRIC_TUBULE_FORMATION	AUTISM	6.97E-05	0.00099825	0.94437	111	0.889006	blood	PWAS	c5	0.94437	1	GREM1,NOG,GDNF
GOBP_MESONEPHRIC_TUBULE_MORPHOGENESIS	AUTISM	2.08E-06	0.000446642	0.99628	446		blood	PWAS	c5	0.99628	1	FGF2,NPNT,GREM1,NOG,BMP4,BMP2,VEGFA,HS3ST3A1,CTNNB1,GPC3,FGF1,AGT,PKD2,SHH,GDNF,FGF8,HS3ST3B1,TACSTD2,WNT11,TMEM59L,LGR4,ILK,MYC,SMAD4
GOBP_MESONEPHROS_DEVELOPMENT	AUTISM	8.36E-06	0.000446452	0.985062	541		blood	PWAS	c5	0.985062	1	REN,FGF2,CAT,NPNT,SLIT2,ROBO2,RET,GREM1,NOG,BMP4,BMP2,VEGFA,HS3ST3A1,SMAD1,BMPER,CTNNB1,BMP7,CRLF1,CALB1,GPC3,FGF1,SFRP1,AGT,PKD2,FGFR2,GDF11,ARG2,SHH,SMAD2,GDNF,FOXC2,FGF8,HS3ST3B1,TACSTD2,WNT11,TMEM59L,LGR4,ILK,MYC,CER1,FGF10,SMAD3,SMAD4
GOBP_METANEPHRIC_COLLECTING_DUCT_DEVELOPMENT	AUTISM	-0.0195803	0.0251885	0.436952	54	0.964071	blood	PWAS	c5	0.436952	1	BMP4,CALB1,SHH,AKR1B1
GOBP_METANEPHRIC_DISTAL_TUBULE_DEVELOPMENT	AUTISM	-6.20E-06	0.000706325	0.992992	177		blood	PWAS	c5	0.992992	1	UMOD,CALB1,PKD2
GOBP_METANEPHRIC_EPITHELIUM_DEVELOPMENT	AUTISM	-8.82E-06	0.000706093	0.990028	207		blood	PWAS	c5	0.990028	1	UMOD,ADIPOQ,CALB1,ACAT1,LIF,PKD2,STAT1,LGR4
GOBP_METANEPHRIC_GLOMERULAR_MESANGIUM_DEVELOPMENT	AUTISM	2.85E-05	0.000705031	0.967724	231		blood	PWAS	c5	0.967724	1	PDGFRB,PDGFB
GOBP_METANEPHRIC_GLOMERULUS_DEVELOPMENT	AUTISM	1.26E-05	0.000575716	0.98257	372		blood	PWAS	c5	0.98257	1	ADIPOQ,PDGFRA,PDGFRB,RET,LGR4,PDGFB
GOBP_METANEPHRIC_GLOMERULUS_VASCULATURE_DEVELOPMENT	AUTISM	2.57E-05	0.000576012	0.964387	311		blood	PWAS	c5	0.964387	1	PDGFRA,PDGFRB,PDGFB
GOBP_METANEPHRIC_LOOP_OF_HENLE_DEVELOPMENT	AUTISM	8.47E-07	0.000706399	0.999044	172		blood	PWAS	c5	0.999044	1	UMOD,PKD2
GOBP_METANEPHRIC_MESENCHYME_DEVELOPMENT	AUTISM	4.57E-05	0.000705027	0.948284	233		blood	PWAS	c5	0.948284	1	PDGFRB,BMP7,PKD2,SHH,MYC,STAT1,SMAD4
GOBP_METANEPHRIC_NEPHRON_DEVELOPMENT	AUTISM	8.40E-06	0.000407484	0.983562	579		blood	PWAS	c5	0.983562	1	ADIPOQ,PDGFRA,PDGFRB,RET,GREM1,BMP4,CTNNB1,LIF,PKD2,GDNF,LGR4,PDGFB,STAT1
GOBP_METANEPHRIC_NEPHRON_EPITHELIUM_DEVELOPMENT	AUTISM	-8.82E-06	0.000706093	0.990028	207		blood	PWAS	c5	0.990028	1	UMOD,ADIPOQ,CALB1,ACAT1,LIF,PKD2,STAT1,LGR4
GOBP_METANEPHRIC_NEPHRON_MORPHOGENESIS	AUTISM	1.44E-05	0.000446419	0.974265	453		blood	PWAS	c5	0.974265	1	PDGFRB,GREM1,BMP4,CTNNB1,LIF,PKD2,GDNF,LGR4,STAT1
GOBP_METANEPHRIC_RENAL_VESICLE_MORPHOGENESIS	AUTISM	-1.08E-05	0.000576684	0.985124	262		blood	PWAS	c5	0.985124	1	GREM1,BMP4,CTNNB1,LIF,GDNF,STAT1
GOBP_METANEPHROS_DEVELOPMENT	AUTISM	-9.56E-07	0.000301075	0.997466	909		blood	PWAS	c5	0.997466	1	UMOD,ADIPOQ,PDGFRA,PDGFRB,CTSH,ROBO2,RET,GREM1,BMP4,CTNNB1,BMP7,CALB1,ACAT1,GPC3,LIF,PKD2,GDF11,SHH,GDNF,FOXC2,FGF8,STAT1,SMAD4,LGR4,PDGFB,AKR1B1,PDGFA,MYC,FGF10
GOBP_METANEPHROS_MORPHOGENESIS	AUTISM	1.18E-05	0.000446397	0.978987	464		blood	PWAS	c5	0.978987	1	PDGFRB,GREM1,BMP4,CTNNB1,CALB1,LIF,PKD2,GDNF,LGR4,STAT1,FGF10
GOBP_METAPHASE_ANAPHASE_TRANSITION_OF_CELL_CYCLE	AUTISM	-0.017301	0.0253756	0.495368	46	0.90646	blood	PWAS	c5	0.495368	1	PLK1,BIRC5,PBRM1,MAD1L1,CHFR,ZWINT,ANAPC7,AURKB,ZWILCH,NDC80,UBE2C,ARID1A,SMARCC1,MAD2L1,RB1,IK,CUL3,BUB1,CCNB1,LCMT1
GOBP_METAPHASE_PLATE_CONGRESSION	AUTISM	-0.000164533	0.000996566	0.868865	218	0.994933	blood	PWAS	c5	0.868865	1	GEM,RMDN1,BIRC5,CHMP2B,MAD1L1,DCTN2,CHMP3,MAPRE1,AURKB,BECN1,VPS4B,RAB11A,NDC80,CUL3,CCNB1,PDCD6IP,KIF22,TTL,VPS4A,NUDC,KPNB1,CHMP2A
GOBP_METENCEPHALON_DEVELOPMENT	AUTISM	-1.39E-05	0.000249762	0.955705	998		blood	PWAS	c5	0.955705	1	FCGR2B,CBLN1,B4GALT2,CNTN1,IGF1R,NAGLU,CRKL,DIXDC1,TP53,MECP2,HSPA5,ATRN,SERPINE2,NLGN4X,GRID2,CD3E,DLL1,HNRNPD,OPHN1,MAP2K1,SEMA4C,AIF1,HERC1,GDF10,PTPN11,CBS,MDK,CRK,CKB,WNT7A,ABL1,COQ8B,XRCC1,AARS1
GOBP_METHIONINE_BIOSYNTHETIC_PROCESS	AUTISM	0.00468364	0.0259779	0.856922	62	0.989827	blood	PWAS	c5	0.856922	1	BHMT2,MTAP,MTHFD1,ADI1
GOBP_METHIONINE_METABOLIC_PROCESS	AUTISM	-0.0128172	0.0221675	0.563129	72	0.95863	blood	PWAS	c5	0.563129	1	BHMT2,MTAP,MSRA,MTHFD1,SMS,GNMT,ADI1
GOBP_METHYLATION	AUTISM	-4.56E-05	0.000446721	0.918662	374		blood	PWAS	c5	0.918662	1	PARP1,EHMT2,BHMT2,TRDMT1,DPY30,MTAP,FKBP6,WDR5,PCMT1,METTL1,MECP2,ANTKMT,CREBBP,COMT,CTNNB1,GCG,METTL24,DOT1L,SNRPF,RAB3D,KMT5C,SETMAR,TYMS,SMYD2,TPMT,PRDM1,KMT2D,RTF1,SNRPD3,BTG2,PAXIP1,NR1H4,FBL,PRDM4,GNMT,RBBP5,JARID2,MYB,AS3MT,CTCF,ASMTL,KMT2C,SNRPD2,NTMT1,NNMT,PNMT,PPM1D,N6AMT1,MYC,BRD4,DNMT3L,LCMT1,SNRPG,ASH1L,H1-2,PRMT3,SETD2,SMAD4,DIMT1
GOBP_MHC_CLASS_II_BIOSYNTHETIC_PROCESS	AUTISM	-0.0625818	0.0420139	0.136343	23	0.495153	blood	PWAS	c5	0.136343	1	PF4,TMEM106A,TLR4,IFNG,HDAC2,AZU1,IL10,IL4,JAK2
GOBP_MICROGLIAL_CELL_ACTIVATION_INVOLVED_IN_IMMUNE_RESPONSE	AUTISM	3.76E-06	0.000576736	0.9948	262		blood	PWAS	c5	0.9948	1	TREM2,GRN
GOBP_MICROGLIAL_CELL_MIGRATION	AUTISM	2.42E-05	0.000706168	0.972614	193		blood	PWAS	c5	0.972614	1	STAP1,TREM2,CCL3,CX3CL1,CSF1
GOBP_MICROGLIA_DIFFERENTIATION	AUTISM	-0.00766937	0.0524925	0.883839	14	0.173401	blood	PWAS	c5	0.883839	1	TLR2,TGFB1,APP
GOBP_MICROTUBULE_BASED_MOVEMENT	AUTISM	7.44E-06	0.000288404	0.979432	696		blood	PWAS	c5	0.979432	1	PLTP,DEFB1,APOB,SPA17,PEX14,NEFL,SEMG1,MREG,HSPB1,SNAPIN,KIF3A,BICDL1,DLG2,DYNLL1,BAG3,SLC22A16,SORD,DYNLRB1,UCHL1,CFAP45,TPPP2,APP,ARL8B,UBE2B,STAU2,CALY,HIF1A,DYNLRB2,ARL3,DYNLT3,RAB1A,RAB27B,SEMG2,DYNLT1,NEURL1,TAC4,KIF16B,GAPDHS,KLC1,IQCF1,AQP4,NEFH,INPP5B,STAU1,UBB,SPAST,BLOC1S5,PGK2,DNAI1,RNASE10,SYNE2,NDE1,KIF22,TMEM108,LDHC,ASH1L,PRKCZ,SPEF1,RAB21,LAMP1,PURA,SOD1,KPNB1,CDC42,KIF23,IGBP1,HSPA8,MAPT
GOBP_MICROTUBULE_BASED_TRANSPORT	AUTISM	1.06E-05	0.000446811	0.981143	304		blood	PWAS	c5	0.981143	1	SPA17,PEX14,NEFL,MREG,HSPB1,SNAPIN,KIF3A,BICDL1,DYNLL1,BAG3,UCHL1,CFAP45,APP,ARL8B,STAU2,CALY,HIF1A,SPAST,ARL3,RAB1A,STAU1,UBB,AQP4,NEFH,BLOC1S5,DNAI1,SYNE2,NDE1,RAB27B,TMEM108,PRKCZ,DLG2,LAMP1,PURA,SOD1,RAB21,CDC42,HSPA8,MAPT
GOBP_MICROTUBULE_BUNDLE_FORMATION	AUTISM	0.0242379	0.0318637	0.446852	41	0.500852	blood	PWAS	c5	0.446852	1	PLK1,MAPRE1,TPPP2,UBE2B,SPAST,PRC1,NEURL1,CHP1,DNAI1,SPEF1
GOBP_MICROTUBULE_CYTOSKELETON_ORGANIZATION_INVOLVED_IN_MITOSIS	AUTISM	1.68E-05	0.000705597	0.980973	239		blood	PWAS	c5	0.980973	1	RACGAP1,SBDS,RMDN1,PLK1,BIRC5,MECP2,CHMP2B,GJA1,DCTN2,NSFL1C,ABRAXAS2,PRC1,CHMP3,MAPRE1,HSPA1B,HSPA1A,AURKA,STMN1,TNKS,AURKB,DYNLT1,VPS4B,RAB11A,UBXN2B,CLTC,NDC80,ABRAXAS1,MAD2L1,BCCIP,ARHGEF10,SPAST,RHOA,CCNB1,GNAI1,DCTN6,NDE1,CHEK2,PDCD6IP,RAN,FGF10,TBCE,FLNA,NUDC,KPNB1,DRG1,SMC3,KIF23,CHMP2A,SETD2
GOBP_MICROTUBULE_DEPOLYMERIZATION	AUTISM	-8.30E-05	0.000998315	0.933766	106	0.752122	blood	PWAS	c5	0.933766	1	HDGFL3,CKAP2,STMN4,STMN1,SPAST,STMN2,STMN3,ARHGEF2,SPEF1
GOBP_MICROTUBULE_NUCLEATION	AUTISM	0.0189432	0.0356465	0.595129	37	0.7404	blood	PWAS	c5	0.595129	1	MECP2,HSPA1B,HSPA1A,ARHGEF7,NDE1,CSNK1D
GOBP_MICROTUBULE_ORGANIZING_CENTER_ORGANIZATION	AUTISM	-2.90E-05	0.000446856	0.94823	286		blood	PWAS	c5	0.94823	1	CETN3,PCLAF,KIF3A,PLK1,CETN2,CHMP2B,ARL2,CTNNB1,NSFL1C,CHMP3,AURKA,PKD2,HEPACAM2,CHEK1,BCL2L10,NPM1,VPS4B,CDK1,UBXN2B,NDC80,ARHGEF10,NDE1,PDCD6IP,MPDZ,ROCK2,CHMP2A,RANBP1
GOBP_MICROTUBULE_POLYMERIZATION	AUTISM	1.90E-05	0.000407955	0.962813	278		blood	PWAS	c5	0.962813	1	CDH5,SNCA,HDGFL3,MET,MECP2,ARL2,MAPRE1,HSPA1B,HSPA1A,CAV3,TPPP2,STMN1,ARHGEF7,CDKN1B,FKBP4,MAPRE3,RPS3,NDE1,CSNK1D,STMN2,ABL1,DRG1,RAC1,PIN1,MAPT
GOBP_MICROTUBULE_POLYMERIZATION_OR_DEPOLYMERIZATION	AUTISM	3.45E-05	0.000499393	0.944875	277		blood	PWAS	c5	0.944875	1	CDH5,SNCA,HDGFL3,MET,CKAP2,MECP2,ARL2,STMN4,MAPRE1,HSPA1B,HSPA1A,CAV3,TPPP2,STMN1,ARHGEF7,CDKN1B,FKBP4,MAPRE3,MAPRE2,ARHGEF2,RPS3,SPAST,NDE1,CSNK1D,STMN2,STMN3,ABL1,SPEF1,DRG1,RAC1,PIN1,MAPT
GOBP_MICROVILLUS_ORGANIZATION	AUTISM	0.0246873	0.0500889	0.622105	17	0.83254	blood	PWAS	c5	0.622105	1	PTPN11,PLS1,USH1C,CDHR5,RAP1GAP,RAP2A,EZR
GOBP_MICTURITION	AUTISM	1.60E-05	0.000706385	0.981879	179		blood	PWAS	c5	0.981879	1	UMOD
GOBP_MIDBRAIN_DEVELOPMENT	AUTISM	-2.90E-05	0.000576262	0.959933	387		blood	PWAS	c5	0.959933	1	FGF2,DKK1,WNT5A,HSPA5,SOS1,DYNLL1,SMAD1,CTNNB1,WNT3A,SIRT2,NDST1,RAD1,SFRP1,FGFR2,SHH,SFRP2,SUDS3,CMA1,INA,YWHAE,RYK,YWHAQ,RHOA,SYNGR3,CSNK1D,G6PD,CKB,CNP,GDF7,ATP5PF,CDC42
GOBP_MIDBRAIN_DOPAMINERGIC_NEURON_DIFFERENTIATION	AUTISM	-6.91E-05	0.000705752	0.921959	266		blood	PWAS	c5	0.921959	1	DKK1,WNT5A,CTNNB1,WNT3A,SFRP1,SFRP2,RYK,CSNK1D
GOBP_MIDDLE_EAR_MORPHOGENESIS	AUTISM	-4.85E-05	0.000446753	0.913621	415		blood	PWAS	c5	0.913621	1	NAGLU,NOG,INSIG1,EDN1
GOBP_MIDGUT_DEVELOPMENT	AUTISM	-0.0247344	0.01692	0.143786	90	0.387513	blood	PWAS	c5	0.143786	1	OTC,RET,HMGCS2,WNT5A
GOBP_MINERALOCORTICOID_BIOSYNTHETIC_PROCESS	AUTISM	6.46E-06	0.000999148	0.994839	83	0.956168	blood	PWAS	c5	0.994839	1	BMP2,DKK3,BMP6
GOBP_MINERALOCORTICOID_METABOLIC_PROCESS	AUTISM	6.46E-06	0.000999148	0.994839	83	0.956168	blood	PWAS	c5	0.994839	1	BMP2,DKK3,BMP6
GOBP_MINERALOCORTICOID_SECRETION	AUTISM	-5.63E-05	0.000999045	0.955077	83	0.121566	blood	PWAS	c5	0.955077	1	C1QTNF1,REN,BMP6,AGT
GOBP_MIRNA_METABOLIC_PROCESS	AUTISM	-8.66E-05	0.000996613	0.930767	223	0.978718	blood	PWAS	c5	0.930767	1	FGF2,NGFR,TP53,BMP4,LILRB4,HRAS,TGFB1,BMP2,HIF1A,SMAD1,NR1H2,TNF,KLF4,APLN,STAT3,JUN,PDGFB,PPARA,MYB,NFATC4,IL10,MYC,PRL,FOXO3,TGFB2,SMAD3,YY1,SMAD4
GOBP_MISMATCH_REPAIR	AUTISM	0.0152496	0.0298866	0.609878	41	0.690209	blood	PWAS	c5	0.609878	1	RPA2,PRKCG,MUTYH,AXIN2,HMGB1,ERCC1,MSH2,PMS2,ABL1,SETD2,PCNA
GOBP_MITOCHONDRIAL_CALCIUM_ION_TRANSMEMBRANE_TRANSPORT	AUTISM	0.0307079	0.0212269	0.147995	45	0.966806	blood	PWAS	c5	0.147995	1	STOML2,MICU2
GOBP_MITOCHONDRIAL_DEPOLARIZATION	AUTISM	7.93E-06	0.000997981	0.993659	124	0.821595	blood	PWAS	c5	0.993659	1	KDR,PARP1,MYOC,LRRK2,SRC,ABL1,GCLM
GOBP_MITOCHONDRIAL_DNA_METABOLIC_PROCESS	AUTISM	5.36E-05	0.000706149	0.93954	185		blood	PWAS	c5	0.93954	1	PARP1,RRM1,LONP1,STOML2,TP53,RRM2B,PPARGC1A
GOBP_MITOCHONDRIAL_DNA_REPLICATION	AUTISM	4.74E-05	0.000706312	0.946458	155		blood	PWAS	c5	0.946458	1	RRM1,STOML2,RRM2B
GOBP_MITOCHONDRIAL_ELECTRON_TRANSPORT_CYTOCHROME_C_TO_OXYGEN	AUTISM	0.00725993	0.0192794	0.706497	92	0.963002	blood	PWAS	c5	0.706497	1	COX6C,COX5A,CYCS,COX7A1,COX4I2,COX7A2L,COX6A2,COX5B
GOBP_MITOCHONDRIAL_ELECTRON_TRANSPORT_NADH_TO_UBIQUINONE	AUTISM	2.95E-05	0.000446696	0.94736	411		blood	PWAS	c5	0.94736	1	SNCA,NDUFS4,NDUFB4,NDUFA5,PARK7,DLD,DNAJC15,NDUFV2,NDUFB8
GOBP_MITOCHONDRIAL_ELECTRON_TRANSPORT_UBIQUINOL_TO_CYTOCHROME_C	AUTISM	-0.04894	0.0422692	0.246938	22	0.975441	blood	PWAS	c5	0.246938	1	CYCS,UQCRB
GOBP_MITOCHONDRIAL_FISSION	AUTISM	1.19E-05	0.000998045	0.990511	109	0.829395	blood	PWAS	c5	0.990511	1	KDR,MUL1,LRRK2,MTFR1,AURKA,FIS1,PRKN,CYRIB,RALA,BNIP3,MAPT
GOBP_MITOCHONDRIAL_FUSION	AUTISM	0.000165583	0.000997532	0.868162	146	0.435838	blood	PWAS	c5	0.868162	1	MUL1,STOML2,THG1L,TFRC,VAT1,FIS1,PRKN,MFN1,BNIP3
GOBP_MITOCHONDRIAL_GENE_EXPRESSION	AUTISM	8.03E-05	0.000998453	0.935882	119	0.687323	blood	PWAS	c5	0.935882	1	MRPL58,TACO1,DARS2,MRPL55,TFAM,SHMT2,SARS2,NGRN,CHCHD10,MRPL34,MTRF1L,PUS1,COA3,MRPL21,C1QBP,GADD45GIP1,MRPL33,MRPL2,MRPL52,MRPL32,FOXO3,HARS1,MTIF3
GOBP_MITOCHONDRIAL_GENOME_MAINTENANCE	AUTISM	4.92E-05	0.000706148	0.944502	185		blood	PWAS	c5	0.944502	1	PARP1,RRM1,LONP1,STOML2,TP53,RRM2B,PPARGC1A,TYMP
GOBP_MITOCHONDRIAL_MEMBRANE_ORGANIZATION	AUTISM	1.75E-05	0.00035318	0.960476	430		blood	PWAS	c5	0.960476	1	MAPK8,BCL2L2,SNCA,MICOS10,MUL1,DNAJC11,TP53,PDCD5,HSPA1A,CHCHD10,BCL2L11,BCL2L1,NMT1,BNIP3,PEX5,TIMM50,BID,HSPA9,NAIF1,TIMM8A,MTX2,GZMB,HK2,CNP,CAMK2A,PPIF,BAD
GOBP_MITOCHONDRIAL_OUTER_MEMBRANE_PERMEABILIZATION	AUTISM	0.0459325	0.0308645	0.136699	42	0.872257	blood	PWAS	c5	0.136699	1	MAPK8,MUL1,HSPA1A,CHCHD10,NMT1,BID,GZMB,BNIP3
GOBP_MITOCHONDRIAL_OUTER_MEMBRANE_PERMEABILIZATION_INVOLVED_IN_PROGRAMMED_CELL_DEATH	AUTISM	0.0209006	0.0293371	0.476199	41	0.764369	blood	PWAS	c5	0.476199	1	MAPK8,MUL1,HSPA1A,CHCHD10,BCL2L11,NMT1,BID,GZMB,BNIP3,PPIF
GOBP_MITOCHONDRIAL_RNA_METABOLIC_PROCESS	AUTISM	0.0439558	0.0482484	0.362278	19	0.912355	blood	PWAS	c5	0.362278	1	DARS2,TFAM,SARS2,CHCHD10,PUS1,FOXO3
GOBP_MITOCHONDRIAL_TRANSCRIPTION	AUTISM	0.0859774	0.0528502	0.103777	17	0.811081	blood	PWAS	c5	0.103777	1	CHCHD10,FOXO3,TFAM
GOBP_MITOCHONDRIAL_TRANSLATION	AUTISM	5.59E-05	0.00099854	0.955378	113	0.749147	blood	PWAS	c5	0.955378	1	MRPL58,TACO1,DARS2,MRPL55,SHMT2,SARS2,NGRN,MRPL34,MTRF1L,COA3,MRPL21,C1QBP,GADD45GIP1,MRPL33,MRPL2,MRPL52,MRPL32,HARS1,MTIF3
GOBP_MITOCHONDRIAL_TRANSMEMBRANE_TRANSPORT	AUTISM	8.17E-05	0.000993269	0.934476	388	0.90063	blood	PWAS	c5	0.934476	1	TST,STOML2,CPT1B,SFXN5,MICU2,DNAJC15,TOMM20L,TIMM21,DNAJC19,AIFM1,SLC25A18,TIMM50,CCDC51,HSPD1
GOBP_MITOCHONDRIAL_TRANSPORT	AUTISM	3.09E-05	0.000705862	0.965037	211		blood	PWAS	c5	0.965037	1	MAPK8,BCL2L2,MUL1,NPTX1,LRRK2,TP53,CPT1B,HSPD1,UBE2D3,ABLIM3,BAG3,PDCD5,TOMM20L,HSPA1A,SH3GLB1,TIMM21,CHCHD10,DNAJC15,FIS1,BCL2L11,DNAJC19,HSPA1L,MICALL2,CSNK2A2,BCL2L1,AIFM1,LMAN1,NMT1,PRKN,BNIP3,TIMM50,BID,RAC2,NAIF1,MTX2,GZMB,KIFBP,AIP,HK2,BAG4,CNP,UBE2L3,CAMK2A,TIMM8A,PPIF,BAD,HTRA2
GOBP_MITOCHONDRION_DISTRIBUTION	AUTISM	-0.0382407	0.0534261	0.474135	15	0.97732	blood	PWAS	c5	0.474135	1	LRRK2,MAPT
GOBP_MITOCHONDRION_LOCALIZATION	AUTISM	1.25E-05	0.000499601	0.979965	198		blood	PWAS	c5	0.979965	1	NEFL,MUL1,LRRK2,HIF1A,ALB,BRAT1,UCHL1,SPAST,UBB,NECTIN2,MFN1,MAPT
GOBP_MITOCHONDRION_MORPHOGENESIS	AUTISM	0.000704049	0.0372599	0.984924	26	0.929064	blood	PWAS	c5	0.984924	1	FIS1,BCL2L1,CERT1
GOBP_MITOPHAGY	AUTISM	0.00324306	0.0256566	0.899413	61	0.977049	blood	PWAS	c5	0.899413	1	ARFIP2,TP53,BECN1,MAP1LC3B,SQSTM1,PRKN,ATG4B,RETREG1,RNF41,CDC37,TIGAR,HTRA2
GOBP_MITOTIC_CELL_CYCLE_CHECKPOINT_SIGNALING	AUTISM	-0.0143152	0.019529	0.463544	77	0.864199	blood	PWAS	c5	0.463544	1	MRE11,RPA2,PLK1,TP53,BIRC5,MAD1L1,CHFR,ZWINT,TRIAP1,SETMAR,TOPBP1,MUC1,PBK,CHEK1,AURKB,ZWILCH,NAE1,CDKN1B,CDK1,NDC80,BARD1,ABRAXAS1,MAD2L1,INTS3,MSH2,BUB1,CCNB1,CHEK2,MDM2,LCMT1,CRADD,IK,VPS4A,CDKN1A,SYF2
GOBP_MITOTIC_CELL_CYCLE_PHASE_TRANSITION	AUTISM	-1.35E-05	0.000446687	0.975805	418		blood	PWAS	c5	0.975805	1	FOXM1,RBL2,RRM1,HYAL1,GPNMB,MRE11,CKS1B,RPA2,PLK1,TP53,BIRC5,CDC34,CDC25B,MECP2,PBRM1,MAD1L1,CHFR,TMOD3,CCL2,RRM2,PSME1,ZWINT,CACNB4,BRD4,RPS6KB1,SIRT2,TAF10,INHBA,TRIAP1,CCNA1,AIF1,APP,AURKA,TOPBP1,PKD2,KLF4,ANAPC7,EGFR,CCNH,MUC1,ADAM17,TPD52L1,USH1C,CHEK1,AURKB,FHL1,CDKN2C,FAM107A,UBD,CDKN2B,CCNB2,ZWILCH,NAE1,VPS4B,BACH1,RAB11A,RRM2B,CDKN1B,CDK1,CUL1,NDC80,UBE2C,ARID1A,BARD1,SMARCC1,ABRAXAS1,MAD2L1,BRSK2,RB1,VPS4A,CDKN2D,CHMP2A,PLCB1,BID,PSME2,CUL3,EIF4EBP1,INTS3,ID2,SPAST,BUB1,CCNA2,CCNB1,ACVR1B,PPM1D,CHEK2,CUL4B,ANXA1,CDC25A,CDK16,MYC,CDK2AP2,MDM2,LCMT1,PTPN6,AKT1,PSME3,PTEN,UBE2S,FGF10,ADAMTS1,APPL1,IK,DCUN1D3,DNM2,CAMK2A,CRADD,APEX1,SYF2,EIF4E,CDKN1A,DDR2,ARPP19,ENSA
GOBP_MITOTIC_CYTOKINESIS	AUTISM	0.000213072	0.000705116	0.762514	237		blood	PWAS	c5	0.762514	1	RACGAP1,CKAP2,PLK1,BIRC5,CHMP2B,RHOC,STAMBP,CHMP3,RAB35,STMN1,ARF1,ARL3,AURKB,VPS4B,RHOB,RASA1,JTB,SPAST,RHOA,CFL1,PDCD6IP,USP8,SEPTIN6,ROCK2,VPS4A,KIF23,CHMP2A
GOBP_MITOTIC_CYTOKINETIC_PROCESS	AUTISM	-0.00228042	0.0336915	0.946036	33	0.703822	blood	PWAS	c5	0.946036	1	CHMP2B,CHMP3,ARF1,VPS4B,RHOA,PDCD6IP,VPS4A,CHMP2A
GOBP_MITOTIC_DNA_INTEGRITY_CHECKPOINT_SIGNALING	AUTISM	-0.0148951	0.0228461	0.514418	61	0.934069	blood	PWAS	c5	0.514418	1	MRE11,RPA2,PLK1,TP53,TRIAP1,SETMAR,TOPBP1,MUC1,PBK,CHEK1,NAE1,CDKN1B,CDK1,ABRAXAS1,MSH2,CHEK2,MDM2,CRADD,CDKN1A,SYF2
GOBP_MITOTIC_DNA_REPLICATION	AUTISM	-0.0110137	0.0243293	0.650769	49	0.830176	blood	PWAS	c5	0.650769	1	RAD51,BCL6,MCM6
GOBP_MITOTIC_G1_S_TRANSITION_CHECKPOINT_SIGNALING	AUTISM	-0.0271987	0.0246924	0.270679	55	0.73828	blood	PWAS	c5	0.270679	1	RPA2,TP53,TRIAP1,MUC1,CDKN1B,CHEK2,MDM2,CRADD,CDKN1A
GOBP_MITOTIC_G2_DNA_DAMAGE_CHECKPOINT_SIGNALING	AUTISM	0.0190499	0.0365804	0.602528	23	0.562882	blood	PWAS	c5	0.602528	1	MRE11,PLK1,TOPBP1,CHEK1,CDK1,ABRAXAS1,SYF2,CDKN1A
GOBP_MITOTIC_G2_M_TRANSITION_CHECKPOINT	AUTISM	0.00498063	0.0344601	0.885079	25	0.793017	blood	PWAS	c5	0.885079	1	MRE11,PLK1,CHFR,TOPBP1,CHEK1,NAE1,CDK1,INTS3,BARD1,ABRAXAS1,SYF2,CDKN1A
GOBP_MITOTIC_METAPHASE_PLATE_CONGRESSION	AUTISM	-0.00892275	0.0195081	0.647393	94	0.915076	blood	PWAS	c5	0.647393	1	RMDN1,BIRC5,CHMP2B,MAD1L1,DCTN2,CHMP3,MAPRE1,AURKB,BECN1,VPS4B,RAB11A,NDC80,CUL3,CCNB1,PDCD6IP,KIF22,VPS4A,NUDC,KPNB1,CHMP2A
GOBP_MITOTIC_NUCLEAR_DIVISION	AUTISM	1.86E-05	0.00044612	0.966781	576		blood	PWAS	c5	0.966781	1	INSR,BTC,PDGFRB,EGF,RACGAP1,IL1A,RMDN1,BMP4,IGF2,SPHK1,PLK1,BIRC5,CHMP2B,PBRM1,MAD1L1,IL1B,IGF1,PTTG1,ZWINT,DCTN2,NSFL1C,ABRAXAS2,BMP7,SIRT2,TOM1L2,CHMP3,MAPRE1,HSPA1B,TNF,HSPA1A,AURKA,TNKS,ANAPC7,CUL9,CAV2,CHEK1,PRC1,AURKB,FGF8,ZWILCH,BECN1,VPS4B,RAB11A,CDKN1B,TOM1L1,UBXN2B,NDC80,PPP2R1A,UBE2C,ARID1A,SMARCC1,ABRAXAS1,MAD2L1,BCCIP,RB1,PDGFB,KIF22,EDN3,CUL3,ARHGEF10,SPAST,BUB1,RHOA,CCNB1,NDE1,CHEK2,PDCD6IP,LCMT1,RAN,TTN,INS,NAA10,IK,VPS4A,PDXP,NUDC,KPNB1,DRG1,EREG,UBE2S,UBE2I,SMC3,PIN1,EDN1,KIF23,FLNA,CDC42,CHMP2A,RANBP1
GOBP_MITOTIC_RECOMBINATION	AUTISM	0.00753467	0.0224942	0.737655	65	0.988511	blood	PWAS	c5	0.737655	1	MRE11,RAD51D,RAD51,TPRKB,ERCC1,MSH2,ERCC4,XRCC1
GOBP_MITOTIC_SISTER_CHROMATID_COHESION	AUTISM	-0.0254149	0.0496574	0.608788	17	0.987609	blood	PWAS	c5	0.608788	1	TNKS,RB1,NAA10,SMC3
GOBP_MITOTIC_SPINDLE_ASSEMBLY	AUTISM	-3.17E-05	0.000705775	0.964123	205		blood	PWAS	c5	0.964123	1	RACGAP1,PLK1,BIRC5,CHMP2B,ABRAXAS2,PRC1,CHMP3,HSPA1B,HSPA1A,AURKB,VPS4B,RAB11A,ABRAXAS1,BCCIP,ARHGEF10,RHOA,CHEK2,PDCD6IP,FLNA,KPNB1,DRG1,SMC3,KIF23,CHMP2A
GOBP_MITOTIC_SPINDLE_ELONGATION	AUTISM	3.22E-05	0.000705419	0.963645	189		blood	PWAS	c5	0.963645	1	RACGAP1,BIRC5,PRC1,AURKB,KIF23
GOBP_MITOTIC_SPINDLE_ORGANIZATION	AUTISM	1.11E-05	0.000705608	0.987405	235		blood	PWAS	c5	0.987405	1	RACGAP1,SBDS,RMDN1,PLK1,BIRC5,MECP2,CHMP2B,DCTN2,ABRAXAS2,PRC1,CHMP3,HSPA1B,HSPA1A,AURKA,STMN1,TNKS,AURKB,VPS4B,RAB11A,CLTC,NDC80,ABRAXAS1,BCCIP,ARHGEF10,SPAST,RHOA,CCNB1,GNAI1,DCTN6,CHEK2,PDCD6IP,RAN,TBCE,FLNA,NUDC,KPNB1,DRG1,SMC3,KIF23,CHMP2A
GOBP_MITRAL_VALVE_DEVELOPMENT	AUTISM	-0.0451708	0.0366806	0.21815	22	0.247685	blood	PWAS	c5	0.21815	1	NOTCH1,BMPR2
GOBP_MODIFICATION_OF_SYNAPTIC_STRUCTURE	AUTISM	-5.71E-05	0.000998961	0.954403	72	0.453929	blood	PWAS	c5	0.954403	1	EPHA4,PFN2,STAU1,RHOA,ABL1,CDC42
GOBP_MODULATION_BY_HOST_OF_SYMBIONT_PROCESS	AUTISM	-6.55E-06	0.000315953	0.983472	508		blood	PWAS	c5	0.983472	1	CSF1R,SFTPD,CCL8,IGF2R,CCL3,LTF,CCL5,VAPA,PRKN,APOE,HMGA2,DEFA1,CAV2,EEA1,JUN,PTX3,STOM,FMR1,TARDBP,ST6GALNAC1,APCS,CARD9,PAIP1,CFL1,EIF2AK4,PPIB,FASN,HSPA8,SAP30,ROCK2,RAB5A,CDC42,PC
GOBP_MODULATION_BY_HOST_OF_VIRAL_GENOME_REPLICATION	AUTISM	-3.75E-05	0.000576783	0.948152	172		blood	PWAS	c5	0.948152	1	CCL8,STOM,PRKN,EIF2AK4,PPIB,FMR1,HSPA8,VAPA
GOBP_MODULATION_BY_HOST_OF_VIRAL_PROCESS	AUTISM	-2.33E-05	0.000499305	0.962745	334		blood	PWAS	c5	0.962745	1	CSF1R,CCL8,IGF2R,LTF,PRKN,APOE,CAV2,EEA1,PTX3,STOM,APCS,PAIP1,CFL1,EIF2AK4,PPIB,FASN,ROCK2,FMR1,RAB5A,CDC42,VAPA,HSPA8,PC
GOBP_MODULATION_OF_EXCITATORY_POSTSYNAPTIC_POTENTIAL	AUTISM	-3.21E-05	0.000446523	0.94268	507		blood	PWAS	c5	0.94268	1	STX1A,SHANK3,CBLN1,NRXN1,PTK2B,LRRK2,NLGN4X,PRKAR1B,APP,NLGN3,NLGN2,RGS4,NETO1,NLGN1,STX1B,IGSF11,WNT7A,TMEM108,PTEN,PRKCZ,DLG4
GOBP_MODULATION_OF_PROCESS_OF_ANOTHER_ORGANISM	AUTISM	7.48E-05	0.000705491	0.915564	354		blood	PWAS	c5	0.915564	1	REG3G,REG3A,DEFA5,FCER2,REG1B,REG1A,SLPI,SYK,LTF,DEFB4A,IFNG,DEFA1,DEFB118,BCL2L1,S100A9,CLEC7A
GOBP_MOLTING_CYCLE	AUTISM	-4.32E-05	0.000377424	0.908834	662		blood	PWAS	c5	0.908834	1	CD109,HPSE,LRP4,NGFR,EDAR,DKK4,DKK1,LRIG1,NOTCH1,WNT5A,SOS1,IGFBP5,TNFRSF19,CTNNB1,TGM3,INHBA,HDAC2,SPINK5,PLA2G10,TNF,DNASE1L2,APCDD1,FGFR2,EGFR,SHH,GORAB,GAL,WNT10A,KRT17,TSPEAR,EDA,KRT16,NSDHL,CDH3,LGR5,TRADD,PIAS4,LGR4,MYSM1,DLX3,ACVR1B,FGF10,PDGFA,FST,SOSTDC1,TGFB2,PTGS2,FGF7,SMAD4
GOBP_MONOAMINE_TRANSPORT	AUTISM	4.11E-05	0.000576573	0.943208	250		blood	PWAS	c5	0.943208	1	STX1A,SNCA,CXCL12,LILRB1,CRH,SYK,CARTPT,SYT9,MECP2,SYT11,PARK7,RAB3A,OXT,FGF20,SYT17,AGT,SYT7,CHGA,GDNF,SYT8,PRKN,SYT5,SYT2,SYT4,HTR2A,RAB3B,GRK2,VIP
GOBP_MONOCARBOXYLIC_ACID_BIOSYNTHETIC_PROCESS	AUTISM	-1.84E-05	0.00028834	0.949104	765		blood	PWAS	c5	0.949104	1	ASAH2,HPGDS,APOC3,GSTM4,GSTM1,AKR1C3,OXSM,IDO1,CES1,APOA5,AKR1C4,MIF,CYP3A4,FGF19,CBR1,ACADL,IL1B,DECR2,APOA1,NR1D1,PARK7,DHRS9,AKR1D1,APOC1,PKLR,NR1H2,FGFR4,PTGES3,RBP1,PLA2G10,APOA4,QKI,INSIG1,PECR,ERLIN1,ACLY,GIP,STAR,NR1H4,ACOT8,APOC2,HOGA1,CRABP2,TBXAS1,EDN2,OSBPL9,PTGES2,CD74,HSD17B8,SLC27A2,MLYCD,GATM,ANXA1,ALDH1A3,FASN,PLA2G1B,ACADVL,PTGDS,LDHC,GSTP1,PTGS2,PRMT3,EDN1,FABP5,ALOX15B
GOBP_MONOCARBOXYLIC_ACID_CATABOLIC_PROCESS	AUTISM	1.81E-05	0.000407735	0.964641	498		blood	PWAS	c5	0.964641	1	HADH,ADIPOQ,BDH2,ECH1,AKR1A1,ACAA1,ETFA,CPT1B,ACADL,SULT2A1,ACADM,IVD,ACADVL,DECR2,FAH,ECI1,ACAT2,AKR1D1,SORD,CRABP1,CROT,FABP1,PGD,LEP,AKT2,CRAT,ACADS,ACAT1,PCK1,ECI2,ACOT8,HOGA1,PPARA,PEX5,SLC27A2,MLYCD,DCXR,ECHS1,HAO1,DECR1,MCEE,AKT1
GOBP_MONOCARBOXYLIC_ACID_TRANSPORT	AUTISM	-3.39E-06	0.000267021	0.989884	771		blood	PWAS	c5	0.989884	1	CD36,ACE,LHCGR,PLA2R1,NMB,IL1A,AKR1C4,MIF,SLC5A8,SYK,FGF19,PLA2G2A,IL1B,PLA2G2E,PLA2G12B,LEP,OXT,TNF,TNFSF11,PLA2G2D,PLA2G2C,CES1,PLA2G10,AKR1C1,MAP2K6,ANXA1,PLA2G1B,PTGS2,SLC16A3,PLA2G5,EDN1
GOBP_MONOCYTE_ACTIVATION	AUTISM	4.62E-05	0.000705509	0.947816	216		blood	PWAS	c5	0.947816	1	CD33,ADAM10,LILRB4,SPACA3,AZU1,FN1,CSF1,ADAM9
GOBP_MONOCYTE_CHEMOTAXIS	AUTISM	-1.37E-05	0.000223402	0.951126	1036		blood	PWAS	c5	0.951126	1	FOLR2,CXCL10,MSMP,IL6R,SLIT2,CCL18,SLAMF8,CCL17,CXCL12,GREM1,CCL16,S100A7,CCL15,CCL14,CCL8,CCL22,CCL23,CCL25,PLA2G7,LGMN,IL6,CCL3,LYN,CCL2,CCL11,CCL21,LGALS3,CCL19,FLT1,CCL5,RPS19,CCL20,S100A12,CCL1,NBL1,CCL7,CTSG,AIF1,CX3CL1,DEFB104A,TNFSF11,CCL26,TNFSF18,CCL3L1,CXCL17,SERPINE1,CCN3,HMGB1,PDGFB,S100A14,ANXA1,XCL1,CCL13,XCL2
GOBP_MONOCYTE_DIFFERENTIATION	AUTISM	-3.68E-05	0.000705973	0.958458	219		blood	PWAS	c5	0.958458	1	CSF1R,BMP4,IL31RA,VEGFA,PIR,IL34,JUN,CD74,GPR68,IFI16,APCS,FASN,CSF1,MYC,CD4,MED1,CSF2
GOBP_MONONUCLEAR_CELL_DIFFERENTIATION	AUTISM	-5.24E-06	0.000141303	0.970425	2349		blood	PWAS	c5	0.970425	1	CSF1R,GAS6,CDH17,DLL4,DNAJB9,IL2,FCGR2B,IL6R,FCRL3,IL18R1,IL21,KLRC1,LEPR,AGER,TREM2,SLAMF8,CD8A,SEMA4A,ST3GAL1,LILRB1,LOXL3,CD1D,B2M,IL12B,NOTCH2,CD3E,AXL,PTPRJ,CRTAM,FADD,CD46,IL15RA,PGLYRP2,CTSL,BMP4,PSG9,SYK,LILRB4,NFKBID,SOS1,IL31RA,IL6,CHD7,IFNA1,TNFSF8,MMP14,TP53,IL12RB1,PBRM1,LYN,LGALS1,CR2,KIT,IL1B,VEGFA,TYRO3,PGLYRP3,LGALS3,CCL19,IFNA6,IFNG,PRTN3,GPR68,VCAM1,LY9,TNFSF13B,RHOA,PGLYRP1,CTNNB1,CR1,TNFSF9,LAG3,IL23R,LEP,PIR,ZAP70,CEBPB,LTBR,IL34,MFNG,SLAMF6,CLEC4D,INHBA,STAT5B,CD27,IL1RL2,PNP,SLAMF1,IL9,PTPN6,IFNA5,SPINK5,PRDM1,IL18,IL7R,DLL1,STAT6,JAG2,SFRP1,IL10,TNFRSF9,BLNK,FASN,IFNB1,IFNA7,STAT3,TGFBR2,CLEC4G,SHH,VSIR,BAD,IL2RG,PLA2G2D,ADAM17,IRF1,IRF4,RAG1,PTPN2,NFATC1,CEBPG,RELB,IFNA16,CD79A,IHH,JUN,TNFSF18,BCL6,UBD,IFNA2,FLT3,ARMC5,CD79B,PCK1,RIPK2,ATG5,YY1,RUNX3,PTK2B,JMJD6,CD74,PLCG2,LILRB2,ARID1A,LCK,TNFSF4,SMARCC1,MYB,FGL2,IFNA4,IL2RA,HMGB1,BATF,ITM2A,HMGB3,BRAF,CD86,IFI16,APCS,SOD1,CD40LG,IL15,CBFB,BATF3,ID2,MSH2,IL36B,CAMK4,IFNA14,IFNA10,SPN,LGALS9,ANXA1,MDK,VAV1,NHEJ1,CD3G,CSF1,ITGB6,BLK,IL7,MYC,ABL1,CD4,ERBB2,CD80,IL4,IL1A,CTSK,FOXO3,PRKCZ,NTRK1,RNF41,IL11,RORC,MED1,CSF2,BTK,IFNL1,XRCC6,IFNA21,IFNW1
GOBP_MONONUCLEAR_CELL_MIGRATION	AUTISM	-2.03E-05	0.000182352	0.911338	1833		blood	PWAS	c5	0.911338	1	CSF1R,FOLR2,GAS6,IL27RA,CXCL10,CXCL11,MSMP,IL6R,ADAM10,ICAM1,CXCL13,SLIT2,CCL18,AGER,SLAMF8,ECM1,CCL17,CXCL12,RET,GREM1,CCL16,S100A7,MAPK3,THBS1,CXCL16,CCL15,CCL14,CCL8,CCL22,CCL23,CD200,CCL25,CRTAM,FADD,CD200R1,CRKL,WNT5A,PTK2B,PLA2G7,LGMN,IL6,ITGAL,CCL3,SAA1,LYN,CCL2,CCL11,CCL21,LGALS3,CCL19,FLT1,SIRPA,PLG,CCL5,RHOA,RPS19,RARRES2,PDGFD,PTK2,S100A12,ZAP70,PIK3CG,IL34,CCL1,NBL1,CCL7,TNFSF14,TNF,ABL2,CCL20,CTSG,AIF1,CX3CL1,DEFB104A,DEFA1,APP,TNFRSF14,KLRK1,ITGB7,TNFSF11,ADAM17,NEDD9,CCL26,JAML,PECAM1,CD99L2,TNFSF18,APOD,CCL3L1,CXCL17,SERPINE1,C1QBP,SLAMF1,MSTN,CCN3,HMGB1,JAM2,PLCB1,MAPK1,PDGFB,SPN,CCL27,S100A14,CD47,LGALS9,MADCAM1,MSN,ANXA1,MDK,CRK,CSF1,XCL1,ABL1,IL4,XG,AKT1,CCL13,ARTN,XCL2,CDC42
GOBP_MONOSACCHARIDE_BIOSYNTHETIC_PROCESS	AUTISM	1.81E-06	0.000249746	0.994226	967		blood	PWAS	c5	0.994226	1	MST1,ADIPOQ,LEPR,AKR1A1,C1QTNF3,WDR5,CHST15,PGP,PGM1,ACADM,TPI1,ENO2,RBP4,ALDOC,SERPINA12,SORD,GPI,PGD,LEP,SELENOS,CLK2,PTPN2,GCK,GPT,FBP2,PCK1,PGK1,GNMT,FBP1,PPARA,PPARGC1A,PGK2,PGAM2,NNMT,PDK2,G6PD,AKR1B1,INS,GCG,GPD1,PC,ARPP19,MDH2
GOBP_MONOSACCHARIDE_CATABOLIC_PROCESS	AUTISM	-1.77E-05	0.000353166	0.96014	564		blood	PWAS	c5	0.96014	1	FUT5,FUT8,FUT10,TP53,TPI1,ENO2,ENO3,ENO1,ALDOB,PFKM,GALE,GLB1,HK3,GCK,HK1,PGK1,RBKS,FUT9,GALK1,PGAM2,FUT2,NUDT5,PKM,HK2,TIGAR,BAD
GOBP_MONOSACCHARIDE_METABOLIC_PROCESS	AUTISM	-2.50E-06	0.00017941	0.988897	1974		blood	PWAS	c5	0.988897	1	PGM2,INSR,MST1,MAN2B2,FUT5,ADIPOQ,LEPR,GSTO1,B4GALT1,FUT8,NNMT,NCOA2,FUT10,GAA,H6PD,AKR1A1,C1QTNF3,WDR5,CHST15,IGFBP3,IGF2,PGM1,TP53,RPIA,ACADM,GAPDH,TPI1,ENO2,ENO3,RBP4,PMM1,IGF1,ALDOC,PGP,SRC,SERPINA12,C1QTNF1,POFUT1,GHRL,ENO1,PGD,G6PD,ALDOB,SORD,GPI,PMM2,PDK1,BRAT1,TFF3,GCG,PFKM,LEP,AKT2,GALE,SELENOS,UXS1,CLK2,GLB1,PTH,TNF,HK3,PTPN2,APOD,GCK,GPT,FBP2,HK1,PCK1,PGK1,GAPDHS,ADPGK,GNMT,FBP1,GCKR,RBKS,FUT9,PRKN,PFKFB3,B3GLCT,ALDOA,GALK1,PPARA,PGAM2,FUT2,PPARGC1A,PGK2,CHST1,MLYCD,PDK2,DCXR,NUDT5,PKM,LCMT1,AKR1B1,IGFBP4,TSTD1,INS,AKT1,GPD1,OAS1,HK2,RORC,PC,TIGAR,MAPK14,BAD,MDH2,FABP5,ARPP19
GOBP_MONOUBIQUITINATED_PROTEIN_DEUBIQUITINATION	AUTISM	-3.73E-05	0.00099869	0.97024	86	0.828893	blood	PWAS	c5	0.97024	1	SGF29,USP15,TAF10,MYSM1,ATXN3
GOBP_MONOVALENT_INORGANIC_ANION_HOMEOSTASIS	AUTISM	2.69E-05	0.00049954	0.957073	275		blood	PWAS	c5	0.957073	1	UMOD,FASLG,CA12,KCNE3,TBXAS1,CKB
GOBP_MONOVALENT_INORGANIC_CATION_HOMEOSTASIS	AUTISM	6.81E-06	0.000407613	0.986668	603		blood	PWAS	c5	0.986668	1	UMOD,ACE,FASLG,OTC,SLAMF8,MAPK3,ATP1B1,IL1A,LRRK2,TMEM9,PPT1,SNAPIN,CA2,ATP4B,GRN,ATP1B2,TMEM106B,OXT,ATP1B3,AGT,ATP5F1B,NPPB,CA7,SLC4A8,CLIC4,MAPK1,CHP1,UBE3A,PDK2,CFTR,CLN5,MAFG,EDN1
GOBP_MORPHOGENESIS_OF_AN_ENDOTHELIUM	AUTISM	-6.67E-05	0.000706109	0.924746	205		blood	PWAS	c5	0.924746	1	DLL4,CXCL10,BMP4,CSNK2B,CCM2,CTNNB1,FGF1,RHOB,RHOA,ACVRL1
GOBP_MORPHOGENESIS_OF_AN_EPITHELIAL_BUD	AUTISM	-7.91E-05	0.000705812	0.910824	245		blood	PWAS	c5	0.910824	1	NOG,WNT5A,BMP4,CTNNB1,BMP7,FGFR2,SHH,SOSTDC1,FGF10
GOBP_MORPHOGENESIS_OF_AN_EPITHELIAL_FOLD	AUTISM	-6.29E-05	0.000705776	0.929009	251		blood	PWAS	c5	0.929009	1	NOG,WNT5A,BMP4,NODAL,HIF1A,CTNNB1,BMP7,FGFR2,EGFR,SHH,SOSTDC1,FGF10,GDF7
GOBP_MORPHOGENESIS_OF_AN_EPITHELIAL_SHEET	AUTISM	-5.35E-08	0.000407873	0.999895	358		blood	PWAS	c5	0.999895	1	JAG1,DLL4,NOTCH1,FLRT3,MMP12,WNT5A,SOS1,RHOC,LCP1,DVL2,BMP7,HBEGF,CCN1,NOTCH2,ADAM17,ITGA5,LIN7C,RHOA,CD44,WNT7A,DAG1,PTEN,ACVRL1,DDR1,FLNA
GOBP_MORPHOGENESIS_OF_A_BRANCHING_STRUCTURE	AUTISM	-1.10E-05	0.000203882	0.956828	1720		blood	PWAS	c5	0.956828	1	SEMA3E,KDR,TIE1,PLXND1,SPINT1,FGF2,ENG,DLL4,HHIP,NPNT,RSPO3,MET,SLIT2,SPINT2,TDGF1,CTSH,PLXNA1,SEMA3C,NOTCH1,CTSZ,GREM1,EGF,NRP1,NOG,WNT5A,LRRK2,BMP4,FRS2,MMP14,BMP2,FGF1,SFRP1,LGR4,CCL11,EPHA2,VEGFA,HS3ST3A1,SOCS3,RSPO2,HGF,PPP3R1,SRC,CTNNB1,BMP7,GDF2,CLIC4,ADM,GPC3,TNF,CAV3,NTN4,IL10,COL13A1,AGT,PKD2,FGFR2,TGFBR2,SHH,AREG,GDNF,PRDM1,TMED2,FOXC2,IHH,SFRP2,FGF8,HS3ST3B1,TACSTD2,EPHA7,VDR,NFATC4,TMEM59L,SMAD4,TGM2,SNAI2,ILK,TIMELESS,GRB2,MDK,PDGFA,CSF1,MYC,ABL1,TBX3,DAG1,FGF10,CSMD1,EDN1,GDF7,DDR1,MED1,FGF7,PGR,SETD2
GOBP_MORPHOGENESIS_OF_A_POLARIZED_EPITHELIUM	AUTISM	-4.53E-05	0.000995709	0.963708	286	0.764317	blood	PWAS	c5	0.963708	1	MAGI2,RSPO3,ROR1,DKK1,PTK7,DLG3,WNT5A,ERBB4,TIAM1,PLEKHA4,ZNRF3,DVL2,ROR2,GPC3,SFRP1,SMURF2,SFRP2,SMURF1,CTHRC1,GPC6,RYK,BRSK2,WNT11,RHOA,MSN,RAP2A,WNT7A,ABL1,GPC4,EZR,SPEF1,OPHN1,CDC42,RAC1
GOBP_MORPHOGENESIS_OF_EMBRYONIC_EPITHELIUM	AUTISM	-1.02E-05	0.000377403	0.978469	644		blood	PWAS	c5	0.978469	1	SPINT1,CASP3,PLXNB2,SPINT2,PTK7,RET,GREM1,VEGFC,RGMA,NOG,WNT5A,BMP4,NODAL,TGFB1,DEAF1,RPS7,FOLR1,BCL10,DVL2,MTHFD1,CTNNB1,BMP7,SEMA4C,ADM,JAG2,SFRP1,BRD2,FGFR2,HIF1A,SHH,GDNF,SUFU,TMED2,SFRP2,FGF8,CTHRC1,LRP2,APAF1,ALDH1A3,SETD2,ABL1,PRKACA,TGFB2,FGF10,RALA,PCDH8,GDF7,VASP
GOBP_MOTILE_CILIUM_ASSEMBLY	AUTISM	-0.04839	0.0457059	0.289725	23	0.828723	blood	PWAS	c5	0.289725	1	DYNLL1,UBE2B,NEURL1
GOBP_MOTOR_BEHAVIOR	AUTISM	-0.00808281	0.0215345	0.707406	52	0.40463	blood	PWAS	c5	0.707406	1	GRP,ATP1B2,DPP4
GOBP_MOTOR_LEARNING	AUTISM	0.00994514	0.0224781	0.658173	67	0.888649	blood	PWAS	c5	0.658173	1	DKK1,C1QL1,TACO1,ADGRB3,UBE3A
GOBP_MOTOR_NEURON_APOPTOTIC_PROCESS	AUTISM	-6.04E-06	0.00040783	0.988187	353		blood	PWAS	c5	0.988187	1	ERBB3,FAS,NEFL,MAP2K4,FADD,CNTFR,CRLF1,RHOA
GOBP_MOTOR_NEURON_AXON_GUIDANCE	AUTISM	-1.94E-05	0.000499506	0.968973	285		blood	PWAS	c5	0.968973	1	EPHA4,SLIT2,LAMC2,PLXNA4,TMEFF1,NRP1,NOG,ALCAM,SLIT1,NTN1,RHOG,SEMA3A,RAC2,ERBB2,RAC1
GOBP_MOTOR_NEURON_MIGRATION	AUTISM	1.27E-05	0.000706382	0.985682	148		blood	PWAS	c5	0.985682	1	NRP1,VEGFA,NTN1
GOBP_MRNA_3_END_PROCESSING	AUTISM	1.95E-05	0.000999146	0.984409	65	0.603241	blood	PWAS	c5	0.984409	1	SSU72,SNRPA,APLP1,APP,RPRD1A,PAPOLG,MTPAP,BARD1,RPRD1B,HSF1,YTHDC1,AHCYL1
GOBP_MRNA_3_SPLICE_SITE_RECOGNITION	AUTISM	-1.96E-05	0.000997543	0.98434	178	0.985468	blood	PWAS	c5	0.98434	1	CSF1R,TNFRSF11B,TNFRSF1B,TNFRSF1A,TNFRSF17,TNFRSF10B,TNFRSF10D,SF1,TNFRSF13B,TNFRSF19,TNFRSF13C,TNFSF14,TNFSF10,TNFRSF14,TNFSF11,TNFRSF12A,TNFSF12,TNFRSF18,TNFSF18,TNFSF13B,TNFSF15,ASF1A,IGSF11,HSF1,CSF1,TNFRSF10A
GOBP_MRNA_CATABOLIC_PROCESS	AUTISM	-3.15E-05	0.000705442	0.964416	291		blood	PWAS	c5	0.964416	1	NUDT12,TIRAP,EDC4,NUDT16L1,CSDE1,FMR1,SCGB1A1,EXOSC3,NT5C3B,DCP1A,FXR1,SYNCRIP,HNRNPAB,HSPA1B,HSPA1A,LSM1,SSB,AXIN2,GDNF,RBM24,LSM4,VIM,DHX9,BTG2,NPM1,HNRNPC,EXOSC8,HNRNPM,PRKCA,CSDC2,A1CF,TARDBP,YBX1,DCP1B,MTPAP,HNRNPD,PELO,ERN1,MAPKAPK2,PAIP1,CARHSP1,ELAVL1,TNRC6B,RIDA,MAGOHB,AGO1,PABPC4,VIP,APEX1,TAF15,CIRBP,AKT1,RBM46,CNOT9,ROCK2,MAPK14,CNOT1,AGO3
GOBP_MRNA_CLEAVAGE	AUTISM	0.0163299	0.0300289	0.586575	30	0.269991	blood	PWAS	c5	0.586575	1	RNASE4,ERN1
GOBP_MRNA_EXPORT_FROM_NUCLEUS	AUTISM	-0.00612657	0.0321473	0.848856	34	0.303918	blood	PWAS	c5	0.848856	1	NXT1,THOC1,AGFG1,DDX25,SETD2,YTHDC1,MAGOHB,PABPN1,DDX39B,HNRNPA2B1,DDX19B,DDX19A
GOBP_MRNA_SPLICE_SITE_SELECTION	AUTISM	-0.0311797	0.0738233	0.672766	10	0.374102	blood	PWAS	c5	0.672766	1	PSIP1,SRSF6,YTHDC1,SF1,PUF60,CELF2
GOBP_MRNA_TRANSCRIPTION	AUTISM	6.40E-05	0.000706248	0.927777	163		blood	PWAS	c5	0.927777	1	ANXA2,NCOA2,TBP,TP53,TAF10,STAT3,S100A10,VDR,HSF1,MED1,EREG,HIPK3
GOBP_MRNA_TRANSPORT	AUTISM	0.0109541	0.0235503	0.641834	63	0.646511	blood	PWAS	c5	0.641834	1	CETN3,SEC13,CETN2,NXT1,QKI,TNKS,THOC1,NXT2,DHX9,AGFG1,NUP210,DDX25,NUTF2,HSF1,PARP11,SRSF7,NUP98,YTHDC1,FMR1,MAGOHB,HNRNPA1,PABPN1,G3BP2,SETD2,DDX39B,EIF5A2,HNRNPA2B1,DDX19B,DDX19A
GOBP_MUCOSA_ASSOCIATED_LYMPHOID_TISSUE_DEVELOPMENT	AUTISM	-0.00872635	0.018908	0.644429	73	0.548626	blood	PWAS	c5	0.644429	1	RET,CACNB4,STAT5B,ARTN
GOBP_MUCUS_SECRETION	AUTISM	0.0138753	0.0588276	0.813539	17	0.322759	blood	PWAS	c5	0.813539	1	VAMP3,VAMP2,ATG5,AGR2,VAMP8
GOBP_MULTICELLULAR_ORGANISMAL_MOVEMENT	AUTISM	7.02E-05	0.000576326	0.903062	347		blood	PWAS	c5	0.903062	1	COMP,GSTO1,HOMER1,GAA,TNNI2,CASQ1,RPS6KB1,TNF,CAV3,TNNT3,VTI1A,NR4A1,XRCC1
GOBP_MULTICELLULAR_ORGANISMAL_RESPONSE_TO_STRESS	AUTISM	2.16E-05	0.00035312	0.951225	639		blood	PWAS	c5	0.951225	1	UMOD,LRP11,RET,PENK,THBS1,IDO1,HMGCS2,GRP,VWA1,MECP2,THBS4,PRKCG,CAPN2,RPS6KB1,APOE,TAC1,PRKAR1B,RAG1,DPP4,EPHB2,LYPD1,ASIC4,GCH1,MDK,AKT1,PTEN,NTRK1,MEF2C,EIF4E
GOBP_MULTICELLULAR_ORGANISMAL_SIGNALING	AUTISM	-6.45E-05	0.00070475	0.927039	372		blood	PWAS	c5	0.927039	1	NRCAM,DSC2,SCN2B,NFASC,CNTNAP2,NTRK2,ATP1B1,DSG2,KCNMB3,PDE4D,CARTPT,GJA1,GHRL,CACNB4,ATP1B2,ISL1,CAMK2D,FLNA,ITGA2,FGF12,RGS21,AGT,CASQ2,HCN1,JUP,KCNE3,SCN4B,KCNE5,TYMP,SRI,ANK2,HRC,TNR,TBX5,ATP2A3,FKBP1B,YWHAE,GJD2,BIN1,PKP2,SOD1,CXADR,FMR1,JAM3,ACE2,PRKACA
GOBP_MULTICELLULAR_ORGANISM_AGING	AUTISM	1.73E-05	0.00099902	0.986193	73	0.542446	blood	PWAS	c5	0.986193	1	COMP,INHBB,DDC,INHBA,ALPL,IGFBP1,ERCC1,EDN1
GOBP_MULTICELLULAR_ORGANISM_GROWTH	AUTISM	-4.33E-05	0.000446527	0.922757	468		blood	PWAS	c5	0.922757	1	COMP,CELA1,SELENOM,COL3A1,SLITRK6,IGF1,IGF2,LGMN,SOS1,CHD7,FXN,TP53,GHRH,GDF15,ATRN,CCM2,GHRL,GDF5,GHR,TAF10,STAT5B,PEX5,NOTCH2,STC2,APP,PLS1,GH1,PLEKHA1,STAT3,PRLH,RMI1,TMED2,PKDCC,TNS2,ERCC1,CLIC4,SLITRK1,PTPN11,RBBP6,IHH,TARBP2,PPIB,CSF1,PRL,HTRA2,SOD1,EZR
GOBP_MULTINUCLEAR_OSTEOCLAST_DIFFERENTIATION	AUTISM	-3.20E-05	0.000997338	0.97437	196	0.934747	blood	PWAS	c5	0.97437	1	CD109,CD81
GOBP_MULTIVESICULAR_BODY_ORGANIZATION	AUTISM	-0.0214815	0.0215562	0.318991	72	0.885036	blood	PWAS	c5	0.318991	1	VPS28,CHMP2B,VPS25,CHMP3,VPS4B,RAB11A,PDCD6IP,TSG101,VPS4A,VTA1,IST1,HGS,CHMP2A
GOBP_MULTIVESICULAR_BODY_SORTING_PATHWAY	AUTISM	-0.0194787	0.0215582	0.366241	74	0.815104	blood	PWAS	c5	0.366241	1	VPS28,SYTL4,CHMP2B,VPS25,CHMP3,SORT1,RAB27B,VPS4B,PDCD6IP,TSG101,VPS4A,VTA1,HGS,CHMP2A
GOBP_MULTI_MULTICELLULAR_ORGANISM_PROCESS	AUTISM	4.14E-05	0.000217945	0.849263	1503		blood	PWAS	c5	0.849263	1	ACE,PAPPA,PARP1,IGFBP7,CTSB,PAM,TIMP1,PSG3,B4GALT1,PSG2,PSG5,MMP9,SPP1,HEXB,SEMG1,ADCYAP1,CRH,PSG4,IDO1,PZP,IHH,CRHBP,PSG9,RLN2,NODAL,HPGD,IGFBP5,IL1B,SCGB1A1,VEGFA,EPYC,ARG1,AGRP,GJA1,EPOR,LDOC1,SERPINE2,GHRL,MMP2,FBLN1,AMBP,A1CF,CAPN2,PTHLH,LEP,EPO,CLIC5,LIF,SPHK2,DSG1,STAT5B,OXT,PPP3R2,TAC1,PRDM1,ANGPT2,ADM,ITGA2,STC2,PSG6,AGT,PGF,TGFBR2,DKKL1,ACVR2A,CD38,TEAD4,ITGA5,TMED2,GIP,SMURF2,PSG11,EDDM3A,KLK14,STC1,FKBP4,C1QBP,BSG,BMPR2,PRLR,FSHB,VDR,AQP4,TGFB3,PRDX3,PSG1,HAVCR2,PNOC,CBS,RXFP1,ACVR1B,LGALS9,PTN,PSG7,NPPA,ENDOU,CSMD1,DDR1,PRL,KPNA6,AKT1,ASH1L,EDN1,PTGS2,MED1,SOD1,ACE2,PGR,ARHGDIB
GOBP_MUSCLE_ADAPTATION	AUTISM	-0.00246674	0.0101807	0.808551	302	0.343347	blood	PWAS	c5	0.808551	1	PARP1,PDE5A,CAMK2D,TNFRSF1B,MYOC,NOTCH1,IGF1,CASQ1,TNFRSF1A,IL1B,CAMK2B,IL6ST,HMOX1,GSN,HAMP,RPS6KB1,IGFBP5,CAV3,AIF1,AGT,RGS4,BECN1,PRKCA,MSTN,JARID2,IL15,PPARA,GATM,G6PD,NPPA,PDE9A,GLRX3,DAG1,FOXO3,BMP10,TBCE,YY1,ROCK2,SMAD3,EDN1,CFLAR,SMAD4
GOBP_MUSCLE_ATROPHY	AUTISM	0.0162138	0.0195245	0.406293	87	0.907759	blood	PWAS	c5	0.406293	1	GSN,RPS6KB1,IL15,MSTN,GATM,FOXO3,TBCE,CFLAR
GOBP_MUSCLE_CELL_APOPTOTIC_PROCESS	AUTISM	-1.73E-05	0.00037762	0.963539	392		blood	PWAS	c5	0.963539	1	ENG,CAMK2A,IGF1R,MAP2K4,IL12B,IGF1,PTK2B,TP53,BAG3,IFNG,LYPD3,HMOX1,GRIA4,CAPN2,BMP7,AGT,PDCD4,SFRP2,ATG5,APOH,SMAD4,BNIP3,SIRT5,APAF1,MDK,HSF1,CAMK2D,JAK2,PDPK1,TIGAR,CFLAR,EDN1
GOBP_MUSCLE_CELL_CELLULAR_HOMEOSTASIS	AUTISM	0.00320467	0.0126563	0.800108	171	0.960269	blood	PWAS	c5	0.800108	1	GAA,LARGE1,FXN,HIF1A,BAG3,PLG,PFKM,CAV3,MSTN,CAPN3,CFL2,CSRP3,ALDOA,SOD1
GOBP_MUSCLE_CELL_DEVELOPMENT	AUTISM	4.95E-06	0.000277041	0.985752	767		blood	PWAS	c5	0.985752	1	ENG,PDGFRA,COMP,PDGFRB,KRT19,HOMER1,NOTCH1,MAP2K4,CASQ1,RCAN1,BMP4,MEGF10,WFIKKN1,TMOD2,TMOD3,VEGFA,DNER,IGF1,WFIKKN2,CACNB4,UCHL1,MYORG,HAMP,ISL1,ADM,CAV3,AGT,LMOD1,RGS4,CAV2,TNNT3,TPM1,CDK1,CSRP1,CSRP2,ANK2,ATG5,GPX1,TNNT2,ANKRD1,TBX5,NFATC4,MYOM2,ACTN2,PPARA,BIN1,CAPN3,G6PD,TTN,TBX3,CFL2,ACTN1,CSRP3,BMP10,KEL,CXADR,FLII,YY1,CFLAR,EDN1,SMAD4
GOBP_MUSCLE_CELL_DIFFERENTIATION	AUTISM	1.67E-05	0.000199796	0.933504	1460		blood	PWAS	c5	0.933504	1	ENG,CXCL10,NPNT,PDGFRA,CXCL9,CASP3,MAPK12,COMP,PDGFRB,KRT19,HOMER1,EFNB2,DKK1,NOTCH1,GREM1,MAP2K4,CAMK1,HOPX,NRG1,CASQ1,RCAN1,BMP4,SCGB3A1,IGF2,MEGF10,FRS2,MMP14,WFIKKN1,HDGFL2,TGFB1,BMP2,MECP2,OLFM2,ACADM,TMOD2,TMOD3,IGFBP5,KIT,GDF15,VEGFA,DNER,IGF1,SMAD1,WFIKKN2,UCHL1,PLD3,CDON,PTGFRN,CACNB4,CTNNB1,ADAMTS5,EREG,WNT3A,CAPN2,MYORG,HAMP,NID1,ISL1,MYOM2,CD9,TARBP2,ADGRB3,SEMA4C,TNFSF14,ADM,DLL1,CAV3,AGT,LMOD1,QKI,PDCD4,FGFR2,PIEZO1,SHH,SORT1,RGS4,RBM24,CAV2,TNNT3,TPM1,NFATC1,BDNF,FLII,CDK1,CSRP1,CSRP2,ANK2,ATG5,GPX1,TNNT2,MAPK11,BMPR2,CCN3,ANKRD1,CD81,ADAMTS15,TBX5,RB1,NFATC4,CDH2,JAM2,PDGFB,YBX1,ACTN2,PPARA,TMEM119,ID2,BIN1,ASF1A,CAPN3,G6PD,ADAM12,IL4,MDM2,TTN,TBX3,BMP10,AKT1,CFL2,ACTN1,CSRP3,FGF10,KEL,MEF2C,CXADR,YY1,CFLAR,EDN1,SMAD4,MAPK14
GOBP_MUSCLE_CELL_FATE_COMMITMENT	AUTISM	0.0322898	0.0219741	0.141711	75	0.961968	blood	PWAS	c5	0.141711	1	DKK1,WNT3A,TBX5,TBX3,FGF10,MEF2C
GOBP_MUSCLE_CELL_MIGRATION	AUTISM	-1.62E-06	0.000276911	0.995338	1015		blood	PWAS	c5	0.995338	1	ACE,ADIPOQ,CCN4,PDGFRB,VTN,SLIT2,PLXNA1,NRP1,IGF1,IGFBP3,MEGF10,TLR4,IGFBP5,SRC,THBS4,CCL5,S100A11,PLAU,PDGFD,PARVA,RPS6KB1,PLAT,ITGA2,LRP1,AIF1,AGT,TPM1,SERPINE1,MSTN,CCN3,PRKG1,NDRG4,DDR2,PDGFB,RHOA,ANXA1,MDK,PDGFA,GRB10,DDIT3,ARPC5,ADAMTS1,NET1,MEF2C,DDR1,TAFA5,CRK,APEX1
GOBP_MUSCLE_CELL_PROLIFERATION	AUTISM	-7.05E-06	0.000249663	0.977473	1173		blood	PWAS	c5	0.977473	1	FGF2,ADIPOQ,IL6R,CCN4,PDGFRB,MMP9,TGFBR3,NOTCH1,IGF1R,CNN1,THBS1,NOG,ANG,PDGFD,APOE,OGN,MMP2,BMP4,IGFBP3,ERBB4,MEGF10,PIM1,IL6,TLR4,SF1,FRS2,TGFB1,BMP2,HPGD,IGFBP5,RBP4,GJA1,IFNG,IGF1,HGF,IL12B,ELANE,SRC,SMAD1,CCL5,HMOX1,CTNNB1,NOTCH3,ANGPT1,RPS6KB1,CDKN1B,HBEGF,TNF,DDIT3,ITGA2,FGF20,AIF1,CX3CL1,IL10,AGT,IL13,PDCD4,FGFR2,FOXJ2,APLN,SERPINF2,TGFBR2,SHH,KPNA1,CAV2,TPM1,FOXC2,EPHB1,JUN,APOD,CDK1,MAPK11,MSTN,BMPR2,JARID2,CCN3,PRKG1,TBX5,NDRG4,TGFB3,TGFB2,JAK2,DDR2,PDGFB,IL15,GNAI3,ERN1,ID2,RHOA,PPARGC1A,LDLRAP1,TNFAIP3,ABL1,STAT1,AKT1,PTEN,BMP10,ADAMTS1,IRAK4,VIP,MEF2C,CXADR,PTGS2,IL18,TAFA5,EDN1,ACE2,EREG,CFLAR,MAPK14,CDKN1A,XRCC6,TENM4
GOBP_MUSCLE_CONTRACTION	AUTISM	5.08E-05	0.000446126	0.909277	760		blood	PWAS	c5	0.909277	1	PDE5A,NPNT,COMP,CAMK2D,GSTO1,DSC2,SCN2B,PROK2,HOMER1,CNN1,GAA,TNNI2,ATP1B1,ANXA6,DSG2,CASQ1,SPHK1,PDE4D,SNTB1,TMOD2,TMOD3,SNTA1,GJA1,KIT,GHRL,ENO1,RHOA,GSN,APBB2,DES,RPS6KB1,PGAM2,MYOM3,GPD1L,PIK3CG,TPM2,SCN4B,LTB4R,FLNA,OXT,UTS2,TMEM38B,SMTN,TNF,ITGA2,CAV3,FGF12,AGT,CASQ2,LMOD1,ARG2,JUP,CHGA,APBB1,PIK3C2A,CD38,GDNF,TNNT3,KCNE3,TPM1,CKMT2,KCNE5,SRI,ANK2,STC1,HRC,TNNT2,PRKG1,MYL3,MYOM2,SOD1,PTGS2,FKBP1B,EDN3,PRKACA,CLIC2,EDN2,MYL5,MYL6B,BIN1,RAP1GDS1,NR4A1,MAP2K3,MAP2K6,SULF2,P2RX6,PKP2,ASPH,NPPA,NMU,TTN,TBX3,TPM4,CSRP3,ALDOA,BMP10,HTR7,SLMAP,CERT1,ROCK2,HTR2A,GRK2,PABPN1,ACE2,EDN1,VEGFB
GOBP_MUSCLE_HYPERTROPHY	AUTISM	-3.73E-05	0.000576328	0.94841	305		blood	PWAS	c5	0.94841	1	PARP1,PDE5A,CAMK2D,RAP1GDS1,TNFRSF1B,MYOC,NOTCH1,MAP2K4,IGF1,TNFRSF1A,IL6ST,LEP,HAMP,HDAC2,IGFBP5,CAV3,AGT,RGS4,BECN1,PRKCA,MSTN,JARID2,PPARA,G6PD,NPPA,TTN,PDE9A,GLRX3,CSRP3,BMP10,YY1,ROCK2,SMAD3,EDN1,SMAD4
GOBP_MUSCLE_HYPERTROPHY_IN_RESPONSE_TO_STRESS	AUTISM	0.0794714	0.0531136	0.134588	12	0.947441	blood	PWAS	c5	0.134588	1	NPPA,BMP10,SMAD3
GOBP_MUSCLE_ORGAN_DEVELOPMENT	AUTISM	2.22E-05	0.000377394	0.953068	674		blood	PWAS	c5	0.953068	1	ENG,DLL4,CXCL10,EGLN1,MAPK12,ERBB3,COL3A1,HOMER1,TGFBR3,NOTCH1,LARGE1,MEOX2,NOG,NRG1,GPC1,CASQ1,WNT5A,RCAN1,BMP4,IGF2,IGSF8,MEGF10,CHD7,HDGFL2,TGFB1,BMP2,SAP30,DNER,IGF1,CDON,CTNNB1,WNT3A,COL6A3,MYORG,DES,DLL1,CNTFR,RPS6KB1,ISL1,SIRT2,FXR1,TAGLN,HBEGF,SMTN,CAV3,LIF,CHKB,FOXL2,FGFRL1,FGFR2,HMG20B,SHH,RBM24,CAV2,FGF3,TEAD4,TPM1,FOXC2,FHL1,EPHB1,BTG2,JPH1,FGF8,NEURL1,SRI,GPX1,TNNT2,COPS2,MSTN,ANKRD1,CNTF,RB1,CTF1,MYL3,MYL6B,LRP2,NR1D2,RHOA,NR4A1,CAPN3,UNC45A,PKP2,TTN,DAG1,BMP10,CFL2,TGFB2,CSRP3,KEL,MED1,MEF2C,SMAD3,CFLAR,MAPK14,GPCPD1,SMAD4
GOBP_MUSCLE_ORGAN_MORPHOGENESIS	AUTISM	-1.69E-05	0.000705708	0.980851	266		blood	PWAS	c5	0.980851	1	ENG,DLL4,COL3A1,TGFBR3,NOTCH1,EGLN1,NOG,NRG1,WNT5A,BMP4,CHD7,TGFB1,BMP2,ISL1,LIF,FGFR2,TPM1,FOXC2,TNNT2,ANKRD1,CNTF,MYL3,LRP2,PKP2,TTN,TGFB2,BMP10,MED1,SMAD4
GOBP_MUSCLE_SYSTEM_PROCESS	AUTISM	3.09E-05	0.000352814	0.930151	978		blood	PWAS	c5	0.930151	1	PARP1,PDE5A,NPNT,COMP,CAMK2D,GSTO1,DSC2,SCN2B,PROK2,TNFRSF1B,HOMER1,CNN1,MYOC,NOTCH1,GAA,TNNI2,MAP2K4,ATP1B1,ANXA6,DSG2,CASQ1,TNFRSF1A,SPHK1,PDE4D,SNTB1,TMOD2,TMOD3,SNTA1,IL1B,CAMK2B,GJA1,IGF1,KIT,HTR7,IL6ST,GHRL,ENO1,RHOA,G6PD,HMOX1,GSN,APBB2,LEP,HAMP,DES,RPS6KB1,HDAC2,PGAM2,MYOM2,MYOM3,GPD1L,PIK3CG,TPM2,SCN4B,LTB4R,FLNA,PRKCA,OXT,UTS2,IGFBP5,TMEM38B,SMTN,TNF,ITGA2,CAV3,FGF12,AIF1,AGT,CASQ2,LMOD1,ARG2,JUP,CHGA,APBB1,PIK3C2A,RGS4,CD38,GDNF,TNNT3,KCNE3,TPM1,CKMT2,BECN1,KCNE5,SRI,ANK2,STC1,HRC,TNNT2,MSTN,JARID2,PRKG1,MYL3,SOD1,PTGS2,IL15,FKBP1B,EDN3,PPARA,PRKACA,CLIC2,EDN2,MYL5,MYL6B,BIN1,RAP1GDS1,NR4A1,MAP2K3,MAP2K6,SULF2,P2RX6,PKP2,ASPH,NPPA,NMU,TTN,TBX3,PDE9A,SCO2,GLRX3,TPM4,DAG1,CSRP3,ALDOA,FOXO3,GATM,BMP10,TBCE,YY1,SLMAP,CERT1,ROCK2,SMAD3,HTR2A,CFLAR,VEGFB,GRK2,PABPN1,EDN1,SMAD4,ACE2
GOBP_MUSCLE_TISSUE_DEVELOPMENT	AUTISM	1.48E-05	0.000249653	0.95262	1206		blood	PWAS	c5	0.95262	1	FGF2,ENG,DLL4,PDGFRA,ERBB3,PDGFRB,COL3A1,POGLUT1,MYL7,HOMER1,DKK1,TGFBR3,SEMA3C,NOTCH1,GREM1,MAP2K4,DSG2,EGLN1,NOG,HOPX,NRG1,GPC1,CASQ1,WNT5A,RCAN1,BMP4,IGF2,IGSF8,ERBB4,MEGF10,PIM1,CHD7,FRS2,TGFB1,BMP2,ACADM,SAP30,IGFBP5,RBP4,VEGFA,DNER,GJA1,IGF1,SMAD1,CDON,EFNB2,CTNNB1,WNT3A,MYORG,BMP7,HAMP,RPS6KB1,ISL1,SIRT2,DLL1,NOTCH2,CAV3,FGF20,AGT,FOXL2,PKD2,FGFR2,HMG20B,TGFBR2,SHH,RGS4,RBM24,MEOX2,CAV2,FGF3,TPM1,FOXC2,NDUFV2,EPHB1,IHH,BTG2,FGF8,NEURL1,CDK1,CSRP1,CSRP2,NPPB,ATG5,GPX1,TNNT2,MAPK11,COPS2,MSTN,BMPR2,JARID2,ANKRD1,TBX5,RB1,NDRG4,MYL3,ACTN2,PPARA,MYL6B,ID2,LRP2,NR1D2,RHOA,PPARGC1A,NR4A1,PKP2,G6PD,NPPA,ABL1,TTN,TBX3,BMP10,ZFAND5,CFL2,TGFB2,PTEN,CSRP3,KEL,TENM4,MED1,MEF2C,CXADR,EDN1,SMAD3,YY1,CFLAR,GPCPD1,SMAD4,MAPK14,CDC42
GOBP_MUSCULAR_SEPTUM_MORPHOGENESIS	AUTISM	-0.0105294	0.0287214	0.713915	53	0.329055	blood	PWAS	c5	0.713915	1	TGFBR3,BMP4
GOBP_MYD88_DEPENDENT_TOLL_LIKE_RECEPTOR_SIGNALING_PATHWAY	AUTISM	1.07E-05	0.00057652	0.985143	324		blood	PWAS	c5	0.985143	1	CD300A,REG3G,TLR2,TLR1,TIRAP,TLR4,TLR5,IRF1,CD300LF,IRAK4,BTK,HSPD1
GOBP_MYD88_INDEPENDENT_TOLL_LIKE_RECEPTOR_SIGNALING_PATHWAY	AUTISM	-8.06E-06	0.000706496	0.990899	128		blood	PWAS	c5	0.990899	1	TLR3,TLR4,CD300LF,TICAM2,IRF3
GOBP_MYELIN_ASSEMBLY	AUTISM	1.68E-05	0.000576625	0.976733	252		blood	PWAS	c5	0.976733	1	TLR2,CNTN1,GPC1,NCMAP,CD9,ANK2,FIG4,TENM4
GOBP_MYELIN_MAINTENANCE	AUTISM	0.0220842	0.0222335	0.320573	53	0.446253	blood	PWAS	c5	0.320573	1	CLU,AKT2,MYRF,NDRG1,AKT1,PTEN,SOD1
GOBP_MYELOID_CELL_ACTIVATION_INVOLVED_IN_IMMUNE_RESPONSE	AUTISM	-6.60E-08	0.000249754	0.999789	889		blood	PWAS	c5	0.999789	1	CD300A,SNX4,S100A13,CD177,LBP,TREM2,ADGRE2,LILRA2,SYK,CCL3,ITGB2,CPLX2,IFNG,KIT,GRN,HMOX1,SPHK2,PIK3CG,SLAMF1,FER,PTGDS,VAMP3,LAT,IL13,LAT2,VAMP2,CHGA,ANXA3,STX4,FGR,VAMP8,MILR1,BLK,KARS1,LGALS9,GRP,RAC2,HAVCR2,IL4,VAMP7,NMI,PLCG2,LYN,CBL,PDPK1,BTK,PTPN6
GOBP_MYELOID_CELL_APOPTOTIC_PROCESS	AUTISM	-6.52E-06	0.000446607	0.988346	291		blood	PWAS	c5	0.988346	1	GAS6,KITLG,ADIPOQ,MIF,CTSL,IL6,SELENOS,STAT5B,EPO,THRA,ADAM17,APOH,ARF6,HCAR2,SNAI2,ANXA1,PTEN,MEF2C,TCP1,IRF3
GOBP_MYELOID_CELL_DEVELOPMENT	AUTISM	3.60E-05	0.000333056	0.913905	463		blood	PWAS	c5	0.913905	1	ADGRF5,TLR2,ANXA2,LILRB1,NOTCH2,GP1BA,LTF,KIT,SRC,CEBPB,EPO,PLA2G10,APP,TNFSF11,GP5,BCL6,JMJD6,SIGLEC15,RHEX,MYB,GPR68,PTPN11,THPO,BRD1,G6PD,PABPC4,PIP4K2A,BPGM,FLNA,TMOD3,MED1,PTPN6
GOBP_MYELOID_CELL_DIFFERENTIATION	AUTISM	6.40E-06	0.000173922	0.970631	1832		blood	PWAS	c5	0.970631	1	CSF1R,JAG1,ADGRF5,CD109,TLR3,KITLG,PARP1,TNFRSF11B,TLR2,ADIPOQ,IAPP,CASP3,CCN4,CSF3,MMP9,ANXA2,TREM2,TNFAIP6,TGFBR3,EFNA2,LILRB1,TIRAP,B2M,NOTCH2,PF4,C1QC,SMAP1,LILRB3,TESC,FADD,PTK2B,BMP4,LILRB4,IL31RA,CARTPT,TLR4,PRXL2A,CCL3,TGFB1,SCIN,LYN,TMOD3,GP1BA,EPHA2,LTF,VEGFA,CCL19,IFNG,KIT,PRTN3,IL12B,SRC,G6PD,TFRC,RPS19,BGLAP,CTNNB1,IL23R,MEF2C,PIR,ROR2,ISG15,LTBR,IL34,CEBPB,INHBA,STAT5B,EPO,HSCB,CASP8,TF,GPC3,HSPA1B,PLA2G10,TNF,HSPA1A,DLL1,CSF3R,IL17A,LIF,SFRP1,APP,THRA,FASN,TNFSF11,HIF1A,CLEC1B,STAT3,TGFBR2,PURB,DYRK3,IL20,ACVR2A,IRF4,NEDD9,OSTM1,PTPN2,CEBPA,CEBPG,RELB,GP5,CDKN2B,JUN,BCL6,UBD,AHSP,MB,PRKCA,FAXDC2,JMJD6,SIGLEC15,CD74,MAPK11,RHEX,IL5,MYB,CD81,FSHB,RB1,BATF,GPR68,HMGB3,PABPC4,STAT1,FSTL3,APCS,HSF1,IL15,CBFB,ANKRD54,PIAS3,IFI16,BATF3,ID2,THPO,CAMK4,ESRRA,ACVR1B,LGALS9,BRD1,HSPA9,IL25,UBASH3B,MPL,CSF1,ITGB6,MYC,CD4,OSCAR,IL4,JAK2,PTPN6,PIP4K2A,ACTN1,FOXO3,RNF41,IL11,BPGM,FLNA,MED1,CSF2,PTPN11,RAB7B,GLO1,CDC42,PRDX3,MAPK14,NFKBIA
GOBP_MYELOID_CELL_HOMEOSTASIS	AUTISM	4.28E-06	0.000353215	0.99033	502		blood	PWAS	c5	0.99033	1	ADGRF5,KITLG,CASP3,TGFBR3,B2M,AXL,SMAP1,BMP4,IL6,LYN,TMOD3,VEGFA,KIT,HMOX1,GPI,PRDX1,HAMP,RPS19,ISG15,SOD1,INHBA,STAT5B,EPO,HSCB,HSPA1B,PLA2G10,HSPA1A,THRA,HIF1A,MTHFD1,STAT3,DYRK3,ADAM17,BCL2L11,ACVR2A,GCNT4,PTPN2,CEBPG,BCL6,AHSP,JMJD6,MAPK11,RHEX,MYB,HMGB1,RB1,STAT1,HCAR2,ANKRD54,ID2,ACVR1B,BRD1,HSPA9,ANXA1,G6PD,MB,MPL,CSF1,JAK2,FOXO3,BPGM,MED1,BTK,MAPK14,JAM3
GOBP_MYELOID_DENDRITIC_CELL_ACTIVATION	AUTISM	0.00244608	0.0229692	0.91519	50	0.922923	blood	PWAS	c5	0.91519	1	LTBR,NOTCH2,IL10,TGFBR2,IRF4,RELB,UBD,CLEC4D,SLAMF1,HMGB1,BATF,BATF3,CAMK4,HAVCR2,ITGB6,IL4,CSF2
GOBP_MYELOID_DENDRITIC_CELL_CHEMOTAXIS	AUTISM	-1.22E-05	0.000998734	0.990227	107	0.207255	blood	PWAS	c5	0.990227	1	CCL21,CCL19
GOBP_MYELOID_DENDRITIC_CELL_DIFFERENTIATION	AUTISM	-0.00579195	0.0235435	0.805674	49	0.921805	blood	PWAS	c5	0.805674	1	LTBR,NOTCH2,TGFBR2,IRF4,RELB,UBD,BATF,BATF3,CAMK4,ITGB6,IL4,CSF2
GOBP_MYELOID_LEUKOCYTE_ACTIVATION	AUTISM	4.87E-06	0.000150615	0.974188	2190		blood	PWAS	c5	0.974188	1	FCGR3A,CD300A,CD33,SNX4,ADGRF5,PRG3,CXCL8,CXCL6,TLR3,CAMP,TLR2,CST7,BPI,TLR1,FCGR2B,ADAM10,STAP1,S100A13,CD177,LBP,IL1RL1,AGER,TREM2,ADGRE2,THBS1,NOTCH2,CD93,CD200,LILRA2,MMP8,MIF,WNT5A,LRRK2,GRP,SYK,LILRB4,PLA2G2A,TMEM106A,SPHK1,IL31RA,IL6,TLR4,CCL3,ITGB2,HSPD1,LYN,STX4,KIT,SYT11,CPLX2,IFNG,NR1D1,GRN,CCL5,HMOX1,CLU,HAMP,HAVCR1,S100A12,LRFN5,SPHK2,PIK3CG,LTBR,CTSC,CLEC4D,SLAMF1,FER,IL18,PTGDS,PLA2G10,TNF,VAMP3,CTSG,IFNGR2,AIF1,CX3CL1,LAT,IL10,APP,TAFA3,IL13,LAT2,VAMP2,SPACA3,AZU1,CHGA,FN1,TGFBR2,ANXA3,IRF4,CEBPA,RELB,JUN,UBD,JMJD6,FGR,PLCG2,VAMP8,HMGB1,BATF,MILR1,BATF3,CAMK4,BLK,CD300LF,IL15,KARS1,EDN2,CD74,NDRG1,LGALS9,CD226,NECTIN2,RAC2,ANXA1,HAVCR2,CSF1,ITGB6,LDLR,CRLF2,IL4,PTPN6,IFNGR1,VAMP7,SNCA,NMI,ADAM9,CSF2,JAK2,CBL,PDPK1,BTK,JUND,TSLP,MAPT
GOBP_MYELOID_LEUKOCYTE_CYTOKINE_PRODUCTION	AUTISM	1.20E-05	0.000407665	0.976587	533		blood	PWAS	c5	0.976587	1	SPON2,CD36,TLR3,SEMA7A,LILRB1,AXL,MIF,WNT5A,SYK,TLR4,TGFB1,KIT,BCL10,HMOX1,ACP5,PRG2,BCL6,RIPK2,UBE2J1,TGFB3,CARD9,MAPKAPK2,CAMK4,CD74,TGFB2,PLCG2
GOBP_MYELOID_LEUKOCYTE_DIFFERENTIATION	AUTISM	2.70E-06	0.00019226	0.988799	1687		blood	PWAS	c5	0.988799	1	CSF1R,CD109,TLR3,KITLG,PARP1,TNFRSF11B,TLR2,ADIPOQ,IAPP,CCN4,CSF3,MMP9,ANXA2,TREM2,TNFAIP6,EFNA2,LILRB1,NOTCH2,PF4,C1QC,LILRB3,TESC,FADD,BMP4,LILRB4,IL31RA,CARTPT,TLR4,PRXL2A,CCL3,TGFB1,LYN,EPHA2,LTF,VEGFA,CCL19,IFNG,KIT,PRTN3,IL12B,SRC,TFRC,BGLAP,CTNNB1,IL23R,PIR,ROR2,LTBR,IL34,CEBPB,INHBA,CASP8,TF,GPC3,TNF,IL17A,LIF,SFRP1,APP,TNFSF11,TGFBR2,IL20,IRF4,NEDD9,OSTM1,PTPN2,CEBPA,RELB,JUN,UBD,PRKCA,SIGLEC15,CD74,IL5,CD81,FSHB,RB1,BATF,GPR68,FSTL3,APCS,HSF1,IL15,PIAS3,IFI16,BATF3,ID2,CAMK4,ESRRA,LGALS9,IL25,UBASH3B,FASN,CSF1,ITGB6,MYC,CD4,OSCAR,IL4,MED1,CSF2,GLO1,CDC42,MAPK14
GOBP_MYELOID_PROGENITOR_CELL_DIFFERENTIATION	AUTISM	-1.90E-05	0.000998718	0.984852	93	0.784633	blood	PWAS	c5	0.984852	1	MLF1,KIT,FLT3,BRAF,JAM3
GOBP_MYOBLAST_DIFFERENTIATION	AUTISM	4.36E-06	0.000704691	0.995058	385		blood	PWAS	c5	0.995058	1	JAG1,CXCL10,CXCL9,MAPK12,CCL17,NOTCH1,GREM1,IGF1,NRG1,BMP4,IGFBP3,MEGF10,TGFB1,PBRM1,LGALS1,PLG,CDON,WNT3A,NRAS,DLL1,ISL1,TNFSF14,SRA1,TNF,HIF1AN,RBM24,GDF3,BOC,GPX1,ARID1A,MSTN,SMARCC1,RB1,CAPN3,SHH,SOSTDC1,DDIT3,TBX3,MEF2C,FGF6,PLCB1,IL18,MAPK14
GOBP_MYOBLAST_FUSION	AUTISM	1.16E-05	0.000407925	0.977404	310		blood	PWAS	c5	0.977404	1	CXCL10,CXCL9,SCGB3A1,GDF15,CDON,PTGFRN,ADAMTS5,CAPN2,CD9,TNFSF14,CAV3,ADGRB3,CD81,JAM2,ADAM12,ADAMTS15,IL4,CFLAR,MAPK14
GOBP_MYOBLAST_FUSION_INVOLVED_IN_SKELETAL_MUSCLE_REGENERATION	AUTISM	1.36E-05	0.00057687	0.981223	156		blood	PWAS	c5	0.981223	1	PTGFRN,CD9,CD81
GOBP_MYOBLAST_MIGRATION	AUTISM	0.0766709	0.0298132	0.0101199	32	0.746492	blood	PWAS	c5	0.0101199	1	MEGF10,THBS4,MSTN,ANXA1,NET1
GOBP_MYOBLAST_PROLIFERATION	AUTISM	-5.31E-05	0.000706299	0.940126	179		blood	PWAS	c5	0.940126	1	FGFBP1,IGF1,MEGF10,HGF,SRC,CTNNB1,GPX1,FGR,MSTN,ABL1,FGF7
GOBP_MYOFIBROBLAST_DIFFERENTIATION	AUTISM	0.00680415	0.0500938	0.891957	18	0.862949	blood	PWAS	c5	0.891957	1	PARP1,PDCD4,RB1,RXFP1
GOBP_MYOTUBE_CELL_DEVELOPMENT	AUTISM	9.06E-05	0.000998773	0.927703	98	0.566306	blood	PWAS	c5	0.927703	1	HOMER1,IGF1,RCAN1,DNER,MYORG,CAV2,GPX1,KEL
GOBP_MYOTUBE_DIFFERENTIATION	AUTISM	2.13E-05	0.000377637	0.955122	395		blood	PWAS	c5	0.955122	1	CXCL10,CXCL9,HOMER1,NOTCH1,IGF1,SCGB3A1,MMP14,GDF15,RCAN1,DNER,PLD3,CDON,PTGFRN,ADAMTS5,CAPN2,MYORG,CD9,ADGRB3,TNFSF14,CAV3,PIEZO1,SORT1,RBM24,CAV2,BDNF,GPX1,CCN3,CD81,ADAMTS15,JAM2,TMEM119,SHH,ADAM12,IL4,KEL,MEF2C,CFLAR,MAPK14
GOBP_MYOTUBE_DIFFERENTIATION_INVOLVED_IN_SKELETAL_MUSCLE_REGENERATION	AUTISM	1.36E-05	0.00057687	0.981223	156		blood	PWAS	c5	0.981223	1	PTGFRN,CD9,CD81
GOBP_NADH_METABOLIC_PROCESS	AUTISM	2.07E-06	0.00049954	0.996698	280		blood	PWAS	c5	0.996698	1	NUDT12,NQO1,TP53,TPI1,ENO2,ENO3,ENO1,ALDOB,PFKM,GPD1L,HK3,GCK,HK1,PGK1,PGAM2,PKM,GPD1,MDH1,HK2,TIGAR,MDH2,PC
GOBP_NADH_OXIDATION	AUTISM	1.50E-05	0.000706089	0.983106	211		blood	PWAS	c5	0.983106	1	NQO1,ALDOB,GPD1L,GPD1
GOBP_NADH_REGENERATION	AUTISM	-2.31E-05	0.000999126	0.981523	72	0.988976	blood	PWAS	c5	0.981523	1	TPI1,ENO2,ENO3,ENO1,PFKM,HK3,GCK,HK1,PGK1,PGAM2,PKM,HK2
GOBP_NADPH_REGENERATION	AUTISM	-1.09E-05	0.000499618	0.982519	240		blood	PWAS	c5	0.982519	1	H6PD,TP53,RPIA,TKT,RPE,PGD,G6PD,PGLS,PGAM1,RBKS,TALDO1,TIGAR
GOBP_NADP_METABOLIC_PROCESS	AUTISM	-9.27E-06	0.000353289	0.979063	471		blood	PWAS	c5	0.979063	1	TP53I3,NUDT12,NQO1,H6PD,TP53,RPIA,IDH1,TKT,RPE,PGD,G6PD,NADK,PGLS,GCK,PGAM1,RBKS,DCXR,TALDO1,KCNAB2,MDH1,TIGAR,PC
GOBP_NATURAL_KILLER_CELL_ACTIVATION	AUTISM	-1.32E-05	0.000171392	0.938587	1002		blood	PWAS	c5	0.938587	1	FCGR3A,GAS6,IL2,SLAMF7,IL18R1,KLRC1,MICA,IL2RB,KLRC3,IL12B,AXL,NCR1,IL15RA,PGLYRP2,NCR3,IFNA1,TYRO3,PGLYRP3,IFNA6,PGLYRP1,PRDX1,IL23R,LEP,STAT5B,SLAMF1,CASP8,IFNA5,PRDM1,IL18,ULBP2,IFNB1,IFNA7,KLRK1,VAMP2,IFNA16,IFNA2,FGR,IFNA4,LAMP1,IL15,TYK2,IL21R,IFNA14,IFNA10,HAVCR2,CD244,KIR3DS1,VAMP7,IFNA21,ULBP1,JAK2,ULBP3,IFNW1
GOBP_NATURAL_KILLER_CELL_ACTIVATION_INVOLVED_IN_IMMUNE_RESPONSE	AUTISM	1.38E-05	0.000377601	0.970772	354		blood	PWAS	c5	0.970772	1	FCGR3A,IL12B,PGLYRP2,IFNA1,PGLYRP3,IFNA6,PGLYRP1,IFNA5,IFNB1,IFNA7,VAMP2,IFNA16,IFNA2,IFNA4,LAMP1,IFNA14,IFNA10,CD244,VAMP7,IFNA21,IFNW1
GOBP_NATURAL_KILLER_CELL_CHEMOTAXIS	AUTISM	-7.95E-05	0.000998153	0.936526	93	0.976412	blood	PWAS	c5	0.936526	1	CCL3,CCL2,CCL5,PIK3CG,CCL7,KLRK1,XCL1
GOBP_NATURAL_KILLER_CELL_CYTOKINE_PRODUCTION	AUTISM	0.002078	0.0214796	0.92293	64	0.488076	blood	PWAS	c5	0.92293	1	CD96,CD160,KIR2DL4,RAET1G,CD226
GOBP_NATURAL_KILLER_CELL_DIFFERENTIATION	AUTISM	-7.82E-05	0.000705498	0.911708	272		blood	PWAS	c5	0.911708	1	GAS6,AXL,IL15RA,PGLYRP2,TYRO3,PGLYRP1,STAT5B,SLAMF1,PRDM1,PGLYRP3,IL15
GOBP_NATURAL_KILLER_CELL_MEDIATED_IMMUNE_RESPONSE_TO_TUMOR_CELL	AUTISM	-8.73E-05	0.000998206	0.93034	127	0.604126	blood	PWAS	c5	0.93034	1	IL12B,CRTAM,CD160,PVR,CD226,NECTIN2,HAVCR2
GOBP_NATURAL_KILLER_CELL_MEDIATED_IMMUNITY	AUTISM	2.19E-06	0.000182456	0.990422	917		blood	PWAS	c5	0.990422	1	FCGR3A,SLAMF7,MICA,LILRB1,KLRC3,IL12B,CADM1,SH2D1B,CRTAM,NCR1,CLEC2A,CD96,NCR3,KIR2DL4,SERPINB4,CD160,LAG3,PRDX1,LEP,IL21,SLAMF6,STAT5B,ARL8B,ULBP2,KLRK1,KLRC1,VAMP2,KLRC4,CEBPG,PVR,RAET1G,KLRB1,SH2D1A,LGALS9,CD226,NECTIN2,KIR3DL1,HAVCR2,VAV1,GZMB,PTPN6,VAMP7,ULBP1,LAMP1,IL18,ULBP3,CRK,GFER
GOBP_NATURAL_KILLER_CELL_PROLIFERATION	AUTISM	2.09E-05	0.000377599	0.9559	343		blood	PWAS	c5	0.9559	1	FCGR3A,IL12B,IL23R,LEP,STAT5B,SLAMF1,IL15,TYK2,JAK2,IL18
GOBP_NCRNA_CATABOLIC_PROCESS	AUTISM	-1.08E-05	0.000499838	0.982702	114		blood	PWAS	c5	0.982702	1	TRDMT1,ANG,NUDT16L1,EXOSC3,EXOSC8,PELO
GOBP_NCRNA_PROCESSING	AUTISM	2.60E-05	0.00057679	0.964108	220		blood	PWAS	c5	0.964108	1	TRDMT1,SBDS,BMP4,FARS2,IL6,CHD7,METTL1,TP53,TGFB1,THG1L,PA2G4,SMAD1,RPS7,RPS19,EXOSC3,MAP2K2,MAP2K1,C1D,SSB,USB1,EGFR,STAT3,MPHOSPH6,EXOSC1,PUS1,TSR3,MOCS3,RPP30,DUS2,FBL,EXOSC8,TPRKB,SMAD3,PIN4,KARS1,TNF,INTS3,TARBP2,AGO1,PES1,SARS1,SNU13,SMAD2,AARS1,HNRNPA2B1,DIMT1,AGO3
GOBP_NCRNA_TRANSCRIPTION	AUTISM	-7.21E-06	0.00057707	0.990025	116		blood	PWAS	c5	0.990025	1	ANG,TP53,BRF1,SPIN1,ELL,NCL
GOBP_NECROPTOTIC_SIGNALING_PATHWAY	AUTISM	6.30E-06	0.000446804	0.988743	338		blood	PWAS	c5	0.988743	1	TLR3,FASLG,FAS,FADD,TNF
GOBP_NECROTIC_CELL_DEATH	AUTISM	1.38E-05	0.000407868	0.973102	402		blood	PWAS	c5	0.973102	1	TLR3,FASLG,PARP1,FAS,BIRC2,FADD,TP53,PYGL,ADPRS,CASP8,MUTYH,OLFM4,AIFM1,ASAH1,ARHGEF2,TNF,BNIP3,BIRC3,CFLAR,IRF3,DDR2,PPIF
GOBP_NEGATIVE_CHEMOTAXIS	AUTISM	-8.32E-06	0.000288286	0.976979	963		blood	PWAS	c5	0.976979	1	SEMA3E,SEMA6A,SEMA6B,UNC5C,SEMA3G,SLIT2,SEMA4A,ROBO2,ROBO1,SEMA5A,EFNA5,SEMA3C,PLXNA4,SEMA4D,SEMA7A,SLIT3,FLRT3,NRG1,WNT5A,FLRT2,SLIT1,NRP2,APOA1,RHOA,SEMA6C,NTN1,LRTM2,SEMA4C,DPP4,EPHA7,SEMA3A,RYK,NRG3,SEMA3B,PDGFA,SEMA4F,SEMA4B
GOBP_NEGATIVE_REGULATION_BY_HOST_OF_VIRAL_TRANSCRIPTION	AUTISM	0.0020173	0.0262784	0.938809	42	0.995742	blood	PWAS	c5	0.938809	1	CCL3,CCL5,HMGA2,JUN,TARDBP
GOBP_NEGATIVE_REGULATION_OF_ACTIN_FILAMENT_BUNDLE_ASSEMBLY	AUTISM	0.000127521	0.000997789	0.898305	140	0.581895	blood	PWAS	c5	0.898305	1	SHANK3,MYOC,MET,RHPN2,PPFIA1,STMN1,TJP1,TACSTD2,PRKN
GOBP_NEGATIVE_REGULATION_OF_ACTIN_FILAMENT_DEPOLYMERIZATION	AUTISM	1.12E-05	0.000706447	0.987306	149		blood	PWAS	c5	0.987306	1	CAPG,LIMA1,SCIN,TMOD2,TMOD3,GSN,SWAP70,SPTAN1,LMOD1,FLII,CAPZA1
GOBP_NEGATIVE_REGULATION_OF_ACTIN_FILAMENT_POLYMERIZATION	AUTISM	5.96E-05	0.000998779	0.952408	103	0.725315	blood	PWAS	c5	0.952408	1	SLIT2,CAPG,SCIN,TMOD2,TMOD3,GSN,SPTAN1,LMOD1,PFN2,CYRIB,FLII,CAPZA1
GOBP_NEGATIVE_REGULATION_OF_ACTIVIN_RECEPTOR_SIGNALING_PATHWAY	AUTISM	-3.43E-05	0.000999224	0.972583	76	0.600277	blood	PWAS	c5	0.972583	1	MAGI2,FSTL3,FST,CER1
GOBP_NEGATIVE_REGULATION_OF_ACUTE_INFLAMMATORY_RESPONSE	AUTISM	1.30E-05	0.000377665	0.972515	278		blood	PWAS	c5	0.972515	1	FCGR2B,SELENOS,IL20RB,ASH1L,APCS,IL4,INS,GSTP1
GOBP_NEGATIVE_REGULATION_OF_ACUTE_INFLAMMATORY_RESPONSE_TO_ANTIGENIC_STIMULUS	AUTISM	1.01E-05	0.000377672	0.978576	277		blood	PWAS	c5	0.978576	1	FCGR2B,SELENOS,IL20RB
GOBP_NEGATIVE_REGULATION_OF_ADAPTIVE_IMMUNE_RESPONSE	AUTISM	1.48E-05	0.000229232	0.948602	909		blood	PWAS	c5	0.948602	1	IL27RA,IL2,FCGR2B,KLRC1,IL1RL1,LILRB1,LOXL3,CD55,CD46,LILRB4,CR2,ARG1,CR1,CD160,SLAMF1,IL7R,TNFRSF14,IFNB1,CLEC4G,THOC1,TNFSF18,C4BPB,BCL6,IFNA2,IL20RB,TNFSF4,C4BPA,HAVCR2,XCL1,IL4,PTPN6
GOBP_NEGATIVE_REGULATION_OF_ADENYLATE_CYCLASE_ACTIVITY	AUTISM	0.0176732	0.0334218	0.596949	30	0.598893	blood	PWAS	c5	0.596949	1	PALM,GABBR2,GNAI3
GOBP_NEGATIVE_REGULATION_OF_ALCOHOL_BIOSYNTHETIC_PROCESS	AUTISM	-2.59E-05	0.000998672	0.979344	114	0.997565	blood	PWAS	c5	0.979344	1	PLEK,BMP2,APOE,DKK3,ERLIN1,SOD1
GOBP_NEGATIVE_REGULATION_OF_ALPHA_BETA_T_CELL_ACTIVATION	AUTISM	5.20E-05	0.000407812	0.898608	409		blood	PWAS	c5	0.898608	1	CD300A,IL2,LILRB1,LOXL3,CD274,ITCH,TNFRSF14,ARG2,CLEC4G,VSIR,TNFSF18,BCL6,RUNX3,TNFSF4,HMGB1,CBFB,IHH,LGALS9,SHH,ANXA1,XCL1,IL4,TWSG1
GOBP_NEGATIVE_REGULATION_OF_ALPHA_BETA_T_CELL_DIFFERENTIATION	AUTISM	0.000116466	0.000998151	0.907112	128	0.863193	blood	PWAS	c5	0.907112	1	IL2,LOXL3,TNFSF18,BCL6,TNFSF4,HMGB1,RUNX3,CBFB,IHH,SHH,ANXA1,IL4
GOBP_NEGATIVE_REGULATION_OF_ALPHA_BETA_T_CELL_PROLIFERATION	AUTISM	2.41E-05	0.000998887	0.980731	83	0.924177	blood	PWAS	c5	0.980731	1	CD274,ITCH,TNFRSF14,ARG2,CLEC4G,VSIR,LGALS9,XCL1,TWSG1
GOBP_NEGATIVE_REGULATION_OF_AMINE_TRANSPORT	AUTISM	0.00388151	0.0317554	0.902716	41	0.746342	blood	PWAS	c5	0.902716	1	SNCA,CRH,SYT11,LEP,TRH,CHGA,RGS4,ARL6IP5,TNF,SYT4
GOBP_NEGATIVE_REGULATION_OF_AMINO_ACID_TRANSPORT	AUTISM	-0.0462199	0.0577186	0.423259	17	0.974313	blood	PWAS	c5	0.423259	1	LEP,TRH,RGS4,ARL6IP5,TNF
GOBP_NEGATIVE_REGULATION_OF_AMYLOID_BETA_CLEARANCE	AUTISM	3.41E-05	0.000576536	0.95287	197		blood	PWAS	c5	0.95287	1	LRPAP1,IFNG,TNF,HMGCR,IFNGR1
GOBP_NEGATIVE_REGULATION_OF_AMYLOID_FIBRIL_FORMATION	AUTISM	4.17E-05	0.000705792	0.952859	283		blood	PWAS	c5	0.952859	1	IAPP,VBP1,TREM2,CLU,PFDN5,APOE,PFDN1,PFDN2,LDLR
GOBP_NEGATIVE_REGULATION_OF_AMYLOID_PRECURSOR_PROTEIN_CATABOLIC_PROCESS	AUTISM	-4.35E-05	0.000998018	0.965207	149	0.811298	blood	PWAS	c5	0.965207	1	NTRK2,SPON1,TMED10,IGF1,CLU,APOE,PRNP,BIN1,GGA3,PIN1
GOBP_NEGATIVE_REGULATION_OF_ANDROGEN_RECEPTOR_SIGNALING_PATHWAY	AUTISM	0.040868	0.0337974	0.226583	34	0.692003	blood	PWAS	c5	0.226583	1	NODAL,SFRP1
GOBP_NEGATIVE_REGULATION_OF_ANION_TRANSMEMBRANE_TRANSPORT	AUTISM	-0.0508065	0.0633612	0.422637	13	0.924549	blood	PWAS	c5	0.422637	1	RGS4,ARL6IP5,TNF
GOBP_NEGATIVE_REGULATION_OF_ANION_TRANSPORT	AUTISM	-3.89E-05	0.000377725	0.918019	305		blood	PWAS	c5	0.918019	1	PLA2R1,SFRP4,LEP,TRH,RGS4,ARL6IP5,TNF
GOBP_NEGATIVE_REGULATION_OF_ANOIKIS	AUTISM	-0.0279728	0.0279047	0.316131	39	0.861062	blood	PWAS	c5	0.316131	1	NTRK2,NOTCH1,SRC,PTK2,ITGA5,SNAI2,PTRH2,MCL1
GOBP_NEGATIVE_REGULATION_OF_ANTIGEN_PROCESSING_AND_PRESENTATION	AUTISM	7.00E-07	0.000229288	0.997564	600		blood	PWAS	c5	0.997564	1	FCGR2B,TAPBPL,THBS1,CD68,LILRB2,FGL2
GOBP_NEGATIVE_REGULATION_OF_ANTIGEN_RECEPTOR_MEDIATED_SIGNALING_PATHWAY	AUTISM	6.41E-06	0.000315923	0.983816	527		blood	PWAS	c5	0.983816	1	CD300A,FCGR2B,FCRL3,PTPRJ,LILRB4,LGALS3,GBP1,CD160,PAWR,PRNP,PTPN2,SH2D1A,DUSP3,PHPT1,PVRIG,PTPN6,EZR
GOBP_NEGATIVE_REGULATION_OF_APOPTOTIC_SIGNALING_PATHWAY	AUTISM	-2.00E-05	0.000288245	0.944742	996		blood	PWAS	c5	0.944742	1	GFRAL,ASAH2,UNC5B,BCL2L2,FGG,ICAM1,MMP9,CXCL12,THBS1,COL2A1,PF4,IL1A,NRP1,NOG,MIF,LRRK2,BMP4,HSPB1,FXN,PSMD10,IL19,IL1B,LGALS3,IGF1,FGB,HGF,SRC,PARK7,ENO1,PLAUR,HMOX1,MAGEA3,CLU,CTNNB1,FAIM,PSME3,MAZ,RPS6KB1,SELENOS,TXNDC12,GSTP1,EPO,BDNF,IL9,TRIAP1,HSPA1B,TNF,HSPA1A,CX3CL1,CREB3L1,HIF1A,HTRA2,MUC1,GDNF,RNF34,BCL2L10,SFRP2,CSNK2A2,PAK5,BCL2L1,SERPINE1,RRM2B,GPX1,GNAI3,RAF1,ARHGEF2,PRKN,ARMC10,RB1,RFFL,CDKN2D,BAG5,CD74,SNAI2,CD44,PTPN1,BID,TNFAIP3,IL7,IL4,MDM2,INS,AKT1,FGF10,SGK3,GCLM,PTGS2,CSF2,CSNK2A1,MCL1,CFLAR,PPIA,PPIF,TPT1,PEA15
GOBP_NEGATIVE_REGULATION_OF_ASTROCYTE_ACTIVATION	AUTISM	1.68E-05	0.000706459	0.981073	155		blood	PWAS	c5	0.981073	1	TREM2,NR1D1,LDLR
GOBP_NEGATIVE_REGULATION_OF_ASTROCYTE_DIFFERENTIATION	AUTISM	3.61E-05	0.000705799	0.959198	259		blood	PWAS	c5	0.959198	1	F2,TREM2,NOG,NTRK3,NR1D1,LDLR
GOBP_NEGATIVE_REGULATION_OF_ATP_DEPENDENT_ACTIVITY	AUTISM	0.0100081	0.0246284	0.684474	68	0.973975	blood	PWAS	c5	0.684474	1	TP53,LTF,TNNT2,PPIF
GOBP_NEGATIVE_REGULATION_OF_ATP_METABOLIC_PROCESS	AUTISM	-0.022354	0.03245	0.490903	38	0.97473	blood	PWAS	c5	0.490903	1	PARP1,STAT3,FIS1,FBP1,PPARA,DDIT4,TIGAR
GOBP_NEGATIVE_REGULATION_OF_AUTOPHAGOSOME_ASSEMBLY	AUTISM	-0.0245033	0.0312247	0.432605	37	0.414692	blood	PWAS	c5	0.432605	1	EHMT2,LRRK2,BECN1
GOBP_NEGATIVE_REGULATION_OF_AUTOPHAGY	AUTISM	-1.26E-05	0.000301166	0.966745	782		blood	PWAS	c5	0.966745	1	EHMT2,CTSA,LEPR,SNCA,TREM2,DAP,MET,LRRK2,TP53,HGF,HMOX1,MAGEA3,LEP,SIRT2,IL10RA,IL10,HERC1,STAT3,EIF4G3,BECN1,MAGEA6,RNF41,EIF4G2,MCL1,TIGAR,AKT1,UBQLN4,EIF4E
GOBP_NEGATIVE_REGULATION_OF_AXONOGENESIS	AUTISM	-2.43E-05	0.000352966	0.94519	808		blood	PWAS	c5	0.94519	1	SEMA3E,SEMA6A,SEMA6B,PTPRS,WNT3A,LRP4,SEMA3G,SPP1,SEMA4A,SEMA5A,SEMA3C,SEMA4D,SEMA7A,NRP1,RTN4R,WNT5A,SLIT1,SEMA6C,NTN1,SEMA4C,FSTL4,EFNB3,DRAXIN,EPHA7,TNR,EPHB2,SEMA3A,SEMA3B,RYK,SPART,SEMA4F,SEMA4B,PTEN,CDH1,GDI1
GOBP_NEGATIVE_REGULATION_OF_AXON_EXTENSION	AUTISM	-3.01E-05	0.000377308	0.936408	717		blood	PWAS	c5	0.936408	1	SEMA3E,SEMA6A,SEMA6B,PTPRS,SEMA3G,SEMA4A,SEMA5A,SEMA3C,SEMA4D,SEMA7A,NRP1,RTN4R,WNT5A,SLIT1,SEMA6C,WNT3A,NTN1,SEMA4C,DRAXIN,TNR,SEMA3A,SEMA3B,RYK,SEMA4F,SEMA4B,CDH1
GOBP_NEGATIVE_REGULATION_OF_BEHAVIOR	AUTISM	-0.01038	0.0241002	0.666687	72	0.665557	blood	PWAS	c5	0.666687	1	CRH,GHRL,RETN,ARRDC3,INS
GOBP_NEGATIVE_REGULATION_OF_BINDING	AUTISM	-8.56E-06	0.000235407	0.970994	1258		blood	PWAS	c5	0.970994	1	ACE,CFHR2,LRPAP1,MAPK8,ADIPOQ,PEX14,CFHR5,CPNE1,DKK1,PCSK9,CTSZ,MAPK3,B2M,RGMA,CCL23,CAMK1,CRMP1,NOG,LRRK2,GZMA,WFIKKN1,CFHR1,STUB1,HABP4,WFIKKN2,PARK7,HMOX1,AURKB,HDAC2,SLPI,HMGA2,IL10,AURKA,TNKS,JUN,CARD18,TFIP11,SRI,IFIT2,ADAM15,NFATC4,ATP2A3,TLE5,ID1,PDGFB,PPARA,RAP1GAP,IFI16,RALB,ERCC4,DDIT3,JAK2,BAG2,SUMO3,AKT1,DNAJB2,CDKN1A,PIN1,NFKBIA
GOBP_NEGATIVE_REGULATION_OF_BIOMINERALIZATION	AUTISM	-2.04E-06	0.000499174	0.996745	420		blood	PWAS	c5	0.996745	1	GAS6,ECM1,SRGN,NOTCH1,AHSG,GREM1,ASPN,PTK2B,CCL3,TGFB1,HIF1A,UCMA,STATH,PTH,FGF23,ROCK2
GOBP_NEGATIVE_REGULATION_OF_BLOOD_CIRCULATION	AUTISM	-0.00564082	0.0143296	0.69384	166	0.80342	blood	PWAS	c5	0.69384	1	PDE5A,IL2,AGER,PDE4D,PIK3CG,TNF,SRI,FKBP1B,BIN1,JAK2,GRK2
GOBP_NEGATIVE_REGULATION_OF_BLOOD_PRESSURE	AUTISM	0.00675538	0.0121818	0.579206	180	0.732068	blood	PWAS	c5	0.579206	1	KL,ADIPOQ,PRCP,VEGFC,OXT,TNF,ADM2,GLP1R,APLN,NPPB,BMPR2,GCH1,PPARA,NPPA
GOBP_NEGATIVE_REGULATION_OF_BLOOD_VESSEL_ENDOTHELIAL_CELL_MIGRATION	AUTISM	-5.82E-05	0.000576401	0.919564	296		blood	PWAS	c5	0.919564	1	FGF2,DLL4,NOTCH1,HRG,THBS1,CSNK2B,TGFB1,MECP2,GDF2,APOE,TNF,KLF4,JUP,MEOX2,HMGB1,ANGPT2,RHOA,MMRN2,SPRED1,ACVRL1,MEF2C,ANGPT4
GOBP_NEGATIVE_REGULATION_OF_BMP_SIGNALING_PATHWAY	AUTISM	-2.10E-06	0.000377386	0.995562	656		blood	PWAS	c5	0.995562	1	HTRA1,TMPRSS6,CHRDL2,TNFAIP6,DKK1,NOTCH1,CHRDL1,GREM1,HJV,NOG,WNT5A,UBE2D3,BMPER,SOST,VWC2,NBL1,SFRP1,VWC2L,CHRD,SMURF2,GREM2,SFRP2,UBE2D1,GDF3,SKIL,SMURF1,CRIM1,FSTL3,LRP2,SPART,SOSTDC1,CER1,ABL1,BAMBI,TWSG1
GOBP_NEGATIVE_REGULATION_OF_BONE_MINERALIZATION	AUTISM	2.86E-05	0.000576505	0.960497	275		blood	PWAS	c5	0.960497	1	ECM1,SRGN,AHSG,GREM1,PTK2B,CCL3,HIF1A,PTH,STATH,FGF23
GOBP_NEGATIVE_REGULATION_OF_BONE_REMODELING	AUTISM	0.000124385	0.000997055	0.900719	211	0.993028	blood	PWAS	c5	0.900719	1	TNFRSF11B,IAPP,GREM1,CARTPT,IL6,HAMP,SFRP1,CD38,TMEM119,UBASH3B,TNFAIP3,CSK
GOBP_NEGATIVE_REGULATION_OF_B_CELL_ACTIVATION	AUTISM	7.54E-06	0.000333028	0.981945	508		blood	PWAS	c5	0.981945	1	CD300A,FCGR2B,CASP3,TNFRSF21,TNFRSF13B,LYN,CR1,PAWR,INHBA,SFRP1,IL10,THOC1,BCL6,PKN1,HMGB3,ID2,TNFAIP3,BLK,PTEN,BTK
GOBP_NEGATIVE_REGULATION_OF_B_CELL_APOPTOTIC_PROCESS	AUTISM	-0.00103783	0.0327397	0.974712	38	0.826361	blood	PWAS	c5	0.974712	1	IL2,MIF,BCL10,AURKB,BCL6,PDCD1,CD74
GOBP_NEGATIVE_REGULATION_OF_B_CELL_DIFFERENTIATION	AUTISM	-1.65E-06	0.000997921	0.998677	174	0.242829	blood	PWAS	c5	0.998677	1	CR1,INHBA,SFRP1,BCL6,HMGB3,ID2
GOBP_NEGATIVE_REGULATION_OF_B_CELL_MEDIATED_IMMUNITY	AUTISM	-1.33E-06	0.000333069	0.996824	410		blood	PWAS	c5	0.996824	1	FCGR2B,CD55,CD46,CR2,CR1,THOC1,C4BPB,BCL6,C4BPA,PTPN6
GOBP_NEGATIVE_REGULATION_OF_B_CELL_PROLIFERATION	AUTISM	1.32E-05	0.000353261	0.970097	369		blood	PWAS	c5	0.970097	1	CD300A,FCGR2B,CASP3,TNFRSF21,TNFRSF13B,LYN,PAWR,PKN1,IL10,BLK,PTEN,BTK
GOBP_NEGATIVE_REGULATION_OF_B_CELL_RECEPTOR_SIGNALING_PATHWAY	AUTISM	9.35E-06	0.000333046	0.977615	422		blood	PWAS	c5	0.977615	1	CD300A,FCGR2B,FCRL3
GOBP_NEGATIVE_REGULATION_OF_CALCINEURIN_MEDIATED_SIGNALING	AUTISM	8.35E-05	0.000999266	0.933387	60	0.909708	blood	PWAS	c5	0.933387	1	HOMER2,RCAN1,PRNP,CHP1
GOBP_NEGATIVE_REGULATION_OF_CALCIUM_ION_IMPORT	AUTISM	-1.77E-05	0.000499367	0.971665	293		blood	PWAS	c5	0.971665	1	ACE,SEMG1,SPINK1
GOBP_NEGATIVE_REGULATION_OF_CALCIUM_ION_TRANSMEMBRANE_TRANSPORT	AUTISM	-1.02E-05	0.000576279	0.985857	392		blood	PWAS	c5	0.985857	1	GSTO1,GEM,PPP3R1,EPO,CASQ2,PKD2,PPP3R2,SRI,FKBP1B,YWHAE,CLIC2,BIN1,CBARP,FMR1
GOBP_NEGATIVE_REGULATION_OF_CALCIUM_ION_TRANSMEMBRANE_TRANSPORTER_ACTIVITY	AUTISM	-1.39E-05	0.000576321	0.980824	378		blood	PWAS	c5	0.980824	1	GSTO1,GEM,PPP3R1,CASQ2,PKD2,PPP3R2,SRI,FKBP1B,YWHAE,CLIC2,CBARP,FMR1
GOBP_NEGATIVE_REGULATION_OF_CALCIUM_ION_TRANSPORT	AUTISM	9.21E-06	0.000266949	0.972493	918		blood	PWAS	c5	0.972493	1	CD33,ACE,GSTO1,LILRB1,SEMG1,GEM,PPP3R1,SPINK1,EPO,PPP3R2,CAV3,CASQ2,PKD2,SRI,STC1,LILRB2,FKBP1B,YWHAE,CLIC2,BIN1,PACSIN3,CBARP,PTGS2,FMR1
GOBP_NEGATIVE_REGULATION_OF_CALCIUM_MEDIATED_SIGNALING	AUTISM	7.84E-05	0.000999178	0.937422	69	0.937169	blood	PWAS	c5	0.937422	1	HOMER2,PLEK,RCAN1,PRNP,CHP1
GOBP_NEGATIVE_REGULATION_OF_CANONICAL_WNT_SIGNALING_PATHWAY	AUTISM	-2.19E-06	0.000446345	0.996078	656		blood	PWAS	c5	0.996078	1	LRP4,DKK2,IGFBP6,DKK4,DKK1,PTPRU,NOTCH1,KREMEN1,GREM1,FRZB,NOG,WNT5A,BMP2,SFRP4,ZNRF3,CTNNB1,SOST,PRKN,PFDN5,ISL1,APOE,DKK3,GPC3,SFRP1,DRAXIN,AXIN2,DKKL1,SHH,G3BP1,OTUD5,SFRP2,CTHRC1,HECW1,WNT11,CDH2,TLE5,NOTUM,IGFBP1,SNAI2,MDK,SOSTDC1,DDIT3,IGFBP4,SOX2,FOXO3,MAPK14
GOBP_NEGATIVE_REGULATION_OF_CARBOHYDRATE_METABOLIC_PROCESS	AUTISM	-2.49E-07	0.000257949	0.999231	868		blood	PWAS	c5	0.999231	1	MST1,ADIPOQ,LEPR,C1QTNF3,PLEK,TP53,TGFB1,PGP,SERPINA12,SELENOS,CLK2,STAT3,GCK,CLTC,FBP1,GCKR,PRKN,DDIT4,PPARA,INS,TIGAR
GOBP_NEGATIVE_REGULATION_OF_CARDIAC_MUSCLE_CELL_PROLIFERATION	AUTISM	0.0156898	0.0248354	0.527548	51	0.761839	blood	PWAS	c5	0.527548	1	NOG,RBP4,TGFBR2,JARID2,TBX5,MAPK11,PTEN,CXADR
GOBP_NEGATIVE_REGULATION_OF_CARDIAC_MUSCLE_TISSUE_GROWTH	AUTISM	0.00842236	0.0241179	0.726927	53	0.766245	blood	PWAS	c5	0.726927	1	NOG,RBP4,CAV3,TGFBR2,RGS4,PPARA,JARID2,TBX5,G6PD,MAPK11,PTEN,CXADR,YY1
GOBP_NEGATIVE_REGULATION_OF_CARTILAGE_DEVELOPMENT	AUTISM	-1.93E-05	0.000446538	0.965588	495		blood	PWAS	c5	0.965588	1	CCN4,GREM1,PTPN11,FRZB,NOG,BMP4,GDF5,CTNNB1,PTHLH,LEP,EFEMP1,PTH,WNT11,IHH,SNAI2,CTSK
GOBP_NEGATIVE_REGULATION_OF_CATABOLIC_PROCESS	AUTISM	1.81E-05	0.000199788	0.927909	1528		blood	PWAS	c5	0.927909	1	HP,EHMT2,CTSA,LEPR,TIMP3,TRDMT1,CST3,ANXA2,NQO1,TREM2,NELL1,TIRAP,DAP,MET,MAD2L1,NRG1,LRRK2,TIMP2,TP53,TIMP4,APOA2,CSDE1,FMR1,AXIN2,IL1B,HGF,SDCBP,SERPINE2,RPS7,USP25,PARK7,APOC1,HMOX1,MAGEA3,FHIT,A1CF,APOC3,LEP,SNX3,SIRT2,SYNCRIP,PIK3CG,MDM4,HNRNPAB,SVIP,IL10RA,DDIT4,TNF,FURIN,PRKCG,IL10,HERC1,EGFR,STAT3,EIF4G3,ALK,GDNF,RBM24,PBK,SUFU,DHX9,HNRNPC,CSNK2A2,BECN1,MAGEA6,GABARAPL2,ALAD,FBP1,TARDBP,SMARCC1,HSP90AB1,AGAP2,SMAD3,SMAD4,CIRBP,SGTA,ELAVL1,PIN1,YBX1,HCAR2,PPARA,HNRNPD,BAG5,MAPKAPK2,PAIP1,SHH,TIMP1,CSNK2A1,HMGCR,UBQLN4,VIP,TAF15,INS,AKT1,RNF41,SNCA,FLNA,RBM46,FYN,EIF4G2,OPHN1,MCL1,TIGAR,EIF4E,MAPK14,GIPC1
GOBP_NEGATIVE_REGULATION_OF_CATECHOLAMINE_SECRETION	AUTISM	0.0169952	0.0362342	0.639044	30	0.726409	blood	PWAS	c5	0.639044	1	CRH,SYT11,CHGA,SYT4
GOBP_NEGATIVE_REGULATION_OF_CATION_CHANNEL_ACTIVITY	AUTISM	1.98E-06	0.000576117	0.997263	440		blood	PWAS	c5	0.997263	1	GSTO1,MMP9,GEM,GRP,PPP3R1,EPO,CASQ2,PKD2,PPP3R2,KCNE3,KCNE5,SRI,EPHB2,FKBP1B,CLIC2,CBARP,SLC6A9,FMR1
GOBP_NEGATIVE_REGULATION_OF_CD4_POSITIVE_ALPHA_BETA_T_CELL_ACTIVATION	AUTISM	7.83E-05	0.000706268	0.911706	166		blood	PWAS	c5	0.911706	1	IL2,LOXL3,CD274,ITCH,ARG2,VSIR,TNFSF18,BCL6,TNFSF4,HMGB1,RUNX3,CBFB,LGALS9,ANXA1,XCL1,IL4,TWSG1
GOBP_NEGATIVE_REGULATION_OF_CD4_POSITIVE_ALPHA_BETA_T_CELL_DIFFERENTIATION	AUTISM	0.000125316	0.000998303	0.900105	118	0.849604	blood	PWAS	c5	0.900105	1	IL2,LOXL3,TNFSF18,BCL6,TNFSF4,HMGB1,RUNX3,CBFB,ANXA1,IL4
GOBP_NEGATIVE_REGULATION_OF_CD4_POSITIVE_ALPHA_BETA_T_CELL_PROLIFERATION	AUTISM	3.46E-05	0.000999134	0.972338	68	0.930688	blood	PWAS	c5	0.972338	1	CD274,ITCH,ARG2,VSIR,LGALS9,XCL1,TWSG1
GOBP_NEGATIVE_REGULATION_OF_CELLULAR_AMIDE_METABOLIC_PROCESS	AUTISM	1.26E-05	0.000407772	0.97532	471		blood	PWAS	c5	0.97532	1	PRG3,SHMT1,NTRK2,SPON1,DHFR,INPP5E,YBX1,SPHK1,ANG,CSDE1,GAPDH,SHMT2,FMR1,DAPK1,EIF4EBP3,IGF1,EIF4EBP2,EXOSC3,CLU,ILF3,NT5C3B,DCP1A,APOE,FXR1,SYNCRIP,IGFBP5,LSM1,TYMS,PRNP,RBM24,DHX9,BTG2,GRB7,EXOSC8,EIF2S1,TARDBP,GGA3,RPS3,DCP1B,EIF4EBP1,BIN1,EIF4E2,PAIP1,EIF2AK4,TNRC6B,RIDA,AGO1,NCL,GZMB,HNRNPD,CIRBP,CNOT9,DDX6,ROCK2,PURA,EIF4E,CNOT1,PIN1,AGO3
GOBP_NEGATIVE_REGULATION_OF_CELLULAR_CATABOLIC_PROCESS	AUTISM	1.26E-05	0.00024222	0.958543	1264		blood	PWAS	c5	0.958543	1	HP,EHMT2,CTSA,LEPR,SNCA,TIMP3,TRDMT1,CST3,ANXA2,TREM2,TIRAP,DAP,MET,LRRK2,TIMP2,TP53,TIMP4,CSDE1,FMR1,AXIN2,HGF,SDCBP,RPS7,PARK7,APOC1,HMOX1,MAGEA3,FHIT,A1CF,APOC3,LEP,SIRT2,SYNCRIP,PIK3CG,HNRNPAB,SVIP,IL10RA,FURIN,IL10,HERC1,STAT3,EIF4G3,GDNF,RBM24,PBK,SUFU,DHX9,HNRNPC,CSNK2A2,BECN1,MAGEA6,TARDBP,SMARCC1,HSP90AB1,CIRBP,SGTA,ELAVL1,YBX1,HNRNPD,BAG5,MAPKAPK2,PAIP1,SHH,TIMP1,CSNK2A1,UBQLN4,VIP,TAF15,INS,AKT1,RNF41,RBM46,EIF4G2,MCL1,TIGAR,EIF4E,MAPK14,GIPC1
GOBP_NEGATIVE_REGULATION_OF_CELLULAR_EXTRAVASATION	AUTISM	-1.95E-06	0.000446806	0.996522	263		blood	PWAS	c5	0.996522	1	IL27RA,CCL28,CXCL12,CCL25,CCL21,PLCB1
GOBP_NEGATIVE_REGULATION_OF_CELLULAR_RESPONSE_TO_GROWTH_FACTOR_STIMULUS	AUTISM	-3.13E-06	0.000288294	0.991334	961		blood	PWAS	c5	0.991334	1	SEMA6A,FGF2,HTRA1,NGFR,TMPRSS6,CHRDL2,SLIT2,TNFAIP6,DKK1,NOTCH1,CHRDL1,GREM1,HRG,THBS1,IL12B,HJV,NOG,GPC1,WNT5A,UBE2D3,BMPER,CHRD,SOST,VWC2,NBL1,CXCL13,PDCD6,SFRP1,VWC2L,AGT,CREB3L1,APLN,SMURF2,CASK,GREM2,SFRP2,UBE2D1,GDF3,SHISA2,SKIL,SMURF1,CRIM1,FSTL3,CFLAR,XDH,LRP2,MMRN2,SULF2,PTPN1,BAMBI,SPART,SOSTDC1,CER1,ABL1,IL4,TWSG1,HGS
GOBP_NEGATIVE_REGULATION_OF_CELLULAR_RESPONSE_TO_HYPOXIA	AUTISM	-2.46E-05	0.000576794	0.965966	231		blood	PWAS	c5	0.965966	1	EPHA4,DDAH1,ENO1
GOBP_NEGATIVE_REGULATION_OF_CELLULAR_RESPONSE_TO_INSULIN_STIMULUS	AUTISM	4.20E-05	0.000706404	0.952568	137		blood	PWAS	c5	0.952568	1	AHSG,IL1B,SOCS3,RPS6KB1,NCL,PRKCB,PTPN2,GRB7,LONP1,TNS2,MSTN,GRB14,PRKCQ,NCK1,PTPN1,GRB10,PIP4K2A,PIP4K2B,PRKCZ
GOBP_NEGATIVE_REGULATION_OF_CELLULAR_SENESCENCE	AUTISM	0.0212086	0.0357859	0.553413	29	0.78136	blood	PWAS	c5	0.553413	1	MIF,MAP3K3,HMGA2,BCL6,YBX1,ABL1,PTEN
GOBP_NEGATIVE_REGULATION_OF_CELL_ACTIVATION	AUTISM	4.54E-07	0.000130105	0.997216	2161		blood	PWAS	c5	0.997216	1	PDCD1LG2,CD300A,ADGRF5,SFTPD,PDE5A,CST7,BPI,PDGFRA,IL2,F2,FCGR2B,CASP3,FGG,FGL1,MICA,PGLYRP2,TREM2,LRRC32,GPNMB,LILRB1,LOXL3,IDO1,AXL,CD200,IHH,CRTAM,TNFRSF21,BMP4,LILRB4,IL31RA,TNFRSF13B,CD80,MAD1L1,LYN,SCGB1A1,SYT11,TYRO3,LGALS3,ARG1,PTPN6,NR1D1,TIGIT,CD274,GRN,SERPINE2,PGLYRP1,HMOX1,ITCH,CR1,C1QTNF1,LAG3,PAWR,APOE,CD9,CEBPB,INHBA,FER,CTSG,SFRP1,CX3CL1,IL10,TNFRSF14,PRNP,TAFA3,IFNB1,ARG2,CLEC4G,VSIR,PLA2G2D,IRF1,GAL,LRFN5,THOC1,PTPN2,PGLYRP3,TNFSF18,BCL6,IFNA2,RUNX3,PKN1,FGR,IL20RB,LILRB2,TNFSF4,FGL2,IL2RA,PRKG1,HMGB1,HMGB3,MILR1,PDGFA,PDGFB,CD86,CBFB,ID2,CD74,SPN,LGALS9,CD300LF,CYGB,SHH,ANXA1,MDK,HAVCR2,UBASH3B,LST1,TNFAIP3,XCL1,BLK,ERBB2,LDLR,IL4,DUSP3,PTEN,TWSG1,BTK,IFNL1
GOBP_NEGATIVE_REGULATION_OF_CELL_ADHESION	AUTISM	-2.52E-06	0.000135963	0.985193	2636		blood	PWAS	c5	0.985193	1	SEMA3E,PLXND1,SEMA6A,PDCD1LG2,CD300A,JAG1,EPHA4,SFTPD,KNG1,PDE5A,ADIPOQ,IL2,FCGR2B,CASP3,FGG,FGL1,ERBB3,ADAM10,PLXNB2,CCL28,SPINT2,MYOC,PLXNA1,SEMA5A,EFNA5,TGFBI,PLXNA4,SEMA4D,NOTCH1,LRRC32,DSCAM,CXCL12,GPNMB,LILRB1,LOXL3,HRG,THBS1,IDO1,ADAM22,CCL25,IHH,CRTAM,MMP12,PLXNC1,TNFRSF21,MMP2,ADAMDEC1,BMP4,LILRB4,COL1A1,IL1RN,CDSN,MMP14,TGFB1,BMP2,CD80,MAD1L1,SCGB1A1,VEGFA,ADAM15,CCL21,LGALS3,FBLN1,APOA1,ARG1,GBP1,PTPN6,TIGIT,CD274,PLG,SRC,SERPINE2,ITCH,CR1,C1QTNF1,LAG3,PAWR,PTK2,SWAP70,ANGPT1,CD9,CEBPB,BMP6,PLXNB3,CTSG,CX3CL1,IL10,TNFRSF14,ARHGDIA,PRNP,IFNB1,KLF4,ARG2,CLEC4G,GCNT2,VSIR,PLA2G2D,MUC1,IRF1,PTPN2,DEFB118,CASK,ERBB2,TNFSF18,FAM107A,BCL6,APOD,IFNA2,RND1,ATP5F1B,SERPINE1,RUNX3,TACSTD2,IL20RB,LILRB2,TNR,EPHB2,TNFSF4,FGL2,IL2RA,PRKG1,HMGB1,CD86,RASA1,PPARA,ANGPT2,PTPN11,CBFB,RHOA,SPOCK1,CD74,SNAI2,SPN,LGALS9,SHH,ANXA1,MDK,HAVCR2,ACVRL1,UBASH3B,XCL1,ABL1,IL4,JAK2,DUSP3,PTEN,AKT1,CDH1,TWSG1,IFNL1,JAM3
GOBP_NEGATIVE_REGULATION_OF_CELL_ADHESION_MEDIATED_BY_INTEGRIN	AUTISM	-5.52E-05	0.000576626	0.923708	214		blood	PWAS	c5	0.923708	1	HRG,PTPN11,SWAP70,MUC1,SERPINE1,SNAI2,JAM3
GOBP_NEGATIVE_REGULATION_OF_CELL_CELL_ADHESION	AUTISM	-8.20E-06	0.000160007	0.959124	1744		blood	PWAS	c5	0.959124	1	PDCD1LG2,CD300A,JAG1,SFTPD,PDE5A,ADIPOQ,IL2,FCGR2B,CASP3,FGG,FGL1,SPINT2,NOTCH1,LRRC32,CXCL12,GPNMB,LILRB1,LOXL3,IDO1,CCL28,CCL25,IHH,CRTAM,TNFRSF21,BMP4,LILRB4,IL1RN,CDSN,TGFB1,BMP2,CD80,MAD1L1,SCGB1A1,VEGFA,CCL21,LGALS3,APOA1,ARG1,PTPN6,TIGIT,CD274,PLG,SERPINE2,ITCH,CR1,C1QTNF1,LAG3,PAWR,PTK2,SWAP70,CD9,CEBPB,BMP6,CTSG,IL10,TNFRSF14,PRNP,IFNB1,KLF4,ARG2,CLEC4G,VSIR,PLA2G2D,IRF1,PTPN2,ERBB2,TNFSF18,BCL6,IFNA2,RUNX3,IL20RB,LILRB2,TNR,TNFSF4,FGL2,IL2RA,PRKG1,HMGB1,CD86,PPARA,CBFB,CD74,SPN,LGALS9,SHH,ANXA1,MDK,HAVCR2,UBASH3B,XCL1,ABL1,IL4,JAK2,DUSP3,AKT1,PTEN,CDH1,TWSG1,IFNL1
GOBP_NEGATIVE_REGULATION_OF_CELL_CELL_ADHESION_MEDIATED_BY_CADHERIN	AUTISM	-9.75E-05	0.00099713	0.922146	176	0.886545	blood	PWAS	c5	0.922146	1	NOTCH1,VEGFA,PLG,BMP6
GOBP_NEGATIVE_REGULATION_OF_CELL_CYCLE	AUTISM	1.86E-05	0.000377539	0.960793	521		blood	PWAS	c5	0.960793	1	RBL2,CASP3,MAPK12,GAS1,GPNMB,MRE11,LILRB1,ADCYAP1,BMP4,RPA2,PLK1,TP53,BIRC5,TGFB1,BMP2,HPGD,MAD1L1,CHFR,CCL2,ZWINT,CACNB4,CTNNB1,APBB2,BMP7,TP53I13,DOT1L,RAD51,TOM1L2,INHBA,TRIAP1,RAD1,VPS4A,TNF,SETMAR,LIF,IL10,TOPBP1,PKD2,TNKS,KLF4,APBB1,HTRA2,MUC1,PBK,CHEK1,AURKB,THOC1,CEBPA,FHL1,CDKN2C,BTG2,FAM107A,BCL6,NPM1,CDKN2B,ZWILCH,NAE1,CDKN1B,CDK1,TOM1L1,RHOB,RUNX3,GMNN,NDC80,HEXIM1,HEXIM2,ALOX15B,BARD1,ABRAXAS1,MAD2L1,RB1,CDKN2D,CHMP2A,NAA10,IK,PTPN11,TERF1,USP28,INTS3,MSH2,BUB1,CCNB1,NR4A1,EIF2AK4,CHEK2,TIMELESS,TNFAIP3,PTTG1,ABL1,CDK2AP2,MDM2,LCMT1,SOX2,PTEN,DDX39B,CRADD,PTGS2,DCUN1D3,SYF2,MAPK14,CDKN1A
GOBP_NEGATIVE_REGULATION_OF_CELL_CYCLE_G1_S_PHASE_TRANSITION	AUTISM	-3.42E-05	0.000706193	0.961422	215		blood	PWAS	c5	0.961422	1	RBL2,GPNMB,RPA2,TP53,CCL2,CACNB4,INHBA,TRIAP1,PKD2,KLF4,APBB1,MUC1,FHL1,CDKN2B,FAM107A,CDKN1B,CDKN2D,RB1,CHEK2,CDK2AP2,MDM2,SOX2,PTEN,CRADD,DCUN1D3,CDKN1A
GOBP_NEGATIVE_REGULATION_OF_CELL_CYCLE_G2_M_PHASE_TRANSITION	AUTISM	0.00338359	0.0293064	0.908084	39	0.917974	blood	PWAS	c5	0.908084	1	MRE11,PLK1,CHFR,TOPBP1,CHEK1,AURKB,FHL1,NAE1,CDK1,BARD1,ABRAXAS1,INTS3,VPS4A,CDKN1A,SYF2
GOBP_NEGATIVE_REGULATION_OF_CELL_CYCLE_PROCESS	AUTISM	-1.66E-07	0.000705822	0.999812	263		blood	PWAS	c5	0.999812	1	RBL2,GPNMB,MRE11,BMP4,RPA2,PLK1,TP53,BIRC5,MAD1L1,CHFR,CCL2,ZWINT,CACNB4,APBB2,BMP7,DOT1L,RAD51,TOM1L2,INHBA,TRIAP1,SETMAR,LIF,TOPBP1,PKD2,TNKS,KLF4,APBB1,MUC1,PBK,CHEK1,AURKB,THOC1,FHL1,FAM107A,BCL6,NPM1,CDKN2B,ZWILCH,NAE1,CDKN1B,CDK1,TOM1L1,CDKN2D,NDC80,BARD1,ABRAXAS1,MAD2L1,RB1,VPS4A,CHMP2A,NAA10,TERF1,USP28,INTS3,MSH2,BUB1,RAD1,CCNB1,EIF2AK4,CHEK2,TIMELESS,PTTG1,CDK2AP2,MDM2,LCMT1,SOX2,PTEN,DDX39B,CRADD,IK,DCUN1D3,SYF2,MAPK14,CDKN1A,PTPN11
GOBP_NEGATIVE_REGULATION_OF_CELL_DEVELOPMENT	AUTISM	-2.60E-06	0.000242188	0.99143	1453		blood	PWAS	c5	0.99143	1	SEMA3E,SEMA6A,SEMA6B,PTPRS,WNT3A,F2,LRP4,SEMA3G,TREM2,SPP1,SEMA4A,SEMA5A,EFNA5,SEMA3C,SEMA4D,NOTCH1,SEMA7A,LILRB1,B2M,NRP1,FRZB,RTN4R,NOG,NTRK3,WNT5A,TP53,IL6,NODAL,SLIT1,IL1B,LTF,CCL11,VEGFA,GBP1,IGF1,NR1D1,DLL3,FBLN1,SEMA6C,CTNNB1,NTN1,DNAJB11,PTHLH,BMP7,SIRT2,SEMA4C,FSTL4,TNF,CAV3,EFNB3,DRAXIN,DYNLT1,CDKN2B,TACSTD2,EPHA7,TNR,EPHB2,RB1,NFATC4,ID1,SEMA3A,RYK,DPYSL5,SEMA3B,PAEP,SYT4,PTN,SPART,SEMA4F,IL1A,SEMA4B,WNT7A,LDLR,PTEN,CDH1,GDI1
GOBP_NEGATIVE_REGULATION_OF_CELL_DIVISION	AUTISM	0.014122	0.0336039	0.674304	34	0.902394	blood	PWAS	c5	0.674304	1	AURKB,TXNIP,ORC6,MYC,VPS4A
GOBP_NEGATIVE_REGULATION_OF_CELL_GROWTH	AUTISM	-2.41E-05	0.00027689	0.930666	1211		blood	PWAS	c5	0.930666	1	SEMA3E,SEMA6A,SEMA6B,PTPRS,WNT3A,SEMA3G,MUL1,SLIT2,SPP1,SEMA4A,HYAL1,SEMA5A,SEMA3C,SEMA4D,SEMA7A,GREM1,SLIT3,HRG,NRP1,PTPRJ,GDF2,FRZB,RTN4R,WNT5A,WFDC1,TP53,SCGB3A1,PPT1,SLIT1,TGFB1,GJA1,NDRG3,SERPINE2,ENO1,G6PD,SEMA6C,NTN1,SPHK2,INHBA,SEMA4C,HNF4A,HSPA1B,HSPA1A,FSTL4,CAV3,SFRP1,AGT,DRAXIN,RGS4,FHL1,CDKN2C,BCL6,SFRP2,CDKN1B,NPPB,EPHA7,RERG,PPP2R1A,TNR,FBP1,ADAM15,BMPR2,CCN3,WNT11,RB1,ING1,SMAD3,SMAD4,CDKN2D,SEMA3A,PPARA,RYK,SEMA3B,ACVR1B,NAIF1,SPART,SEMA4F,SEMA4B,BST2,DNAJB2,BMP10,TGFB2,OSTN,CDH1,ACVRL1,MINAR1,DCUN1D3,YY1,CDKN1A
GOBP_NEGATIVE_REGULATION_OF_CELL_GROWTH_INVOLVED_IN_CARDIAC_MUSCLE_CELL_DEVELOPMENT	AUTISM	-0.0518468	0.0541856	0.33865	17	0.93447	blood	PWAS	c5	0.33865	1	CAV3,RGS4,PPARA,G6PD,YY1
GOBP_NEGATIVE_REGULATION_OF_CELL_JUNCTION_ASSEMBLY	AUTISM	-8.73E-05	0.000994316	0.930028	392	0.925472	blood	PWAS	c5	0.930028	1	ACE,TLR2,CBLN1,DKK1,ROBO2,THBS1,WNT5A,SLIT1,MMP14,IL1B,SRC,FAM107A,APOD,EPHA7,TNF,PTEN,ACVRL1,ROCK2
GOBP_NEGATIVE_REGULATION_OF_CELL_KILLING	AUTISM	2.72E-06	0.000188886	0.988497	717		blood	PWAS	c5	0.988497	1	FCGR2B,MICA,LILRB1,SERPINB4,IL7R,IL13,KLRC1,KIR2DL4,LGALS9,HAVCR2,IL4,GFER,HSP90AB1,CRK
GOBP_NEGATIVE_REGULATION_OF_CELL_MATRIX_ADHESION	AUTISM	1.06E-05	0.000499181	0.983134	430		blood	PWAS	c5	0.983134	1	SEMA3E,JAG1,MYOC,THBS1,MMP12,MMP14,SRC,CASK,FAM107A,BCL6,APOD,SERPINE1,ADAM15,RASA1,PTEN,ACVRL1
GOBP_NEGATIVE_REGULATION_OF_CELL_MORPHOGENESIS_INVOLVED_IN_DIFFERENTIATION	AUTISM	-0.0205816	0.0256883	0.423012	68	0.247155	blood	PWAS	c5	0.423012	1	EFNA5,FBLN1,GBP1,TACSTD2
GOBP_NEGATIVE_REGULATION_OF_CELL_PROJECTION_ORGANIZATION	AUTISM	-2.80E-05	0.000288231	0.922736	1106		blood	PWAS	c5	0.922736	1	SEMA3E,SEMA6A,EPHA4,SEMA6B,PTPRS,WNT3A,APOE,LRP4,SEMA3G,STAP1,SLIT2,SPP1,DKK1,SEMA4A,SEMA5A,SEMA3C,SEMA4D,SEMA7A,KREMEN1,HRG,B2M,RGMA,NRP1,RTN4R,WNT5A,LRRK2,EFNB2,SNAPIN,SLIT1,CCL21,KLK8,DPYSL3,ITM2C,SEMA6C,NTN1,EVL,HDAC2,PLXNB3,SEMA4C,FSTL4,EFNB3,PRNP,DRAXIN,PFN2,CRMP1,CD38,VIM,NLGN1,FKBP4,GFAP,STX1B,TACSTD2,EPHA7,ARF6,FYN,TNR,EPHB2,NFATC4,ID1,STMN2,SEMA3A,RYK,BAG5,RAP1GAP,DPYSL5,RHOA,SEMA3B,SPOCK1,UBE3A,PTPN9,SPART,SEMA4F,SEMA4B,PTEN,GDI2,CDH1,FLNA,MINAR1,DNM2,GDI1
GOBP_NEGATIVE_REGULATION_OF_CELL_SUBSTRATE_ADHESION	AUTISM	1.19E-07	0.000498889	0.99981	572		blood	PWAS	c5	0.99981	1	SEMA3E,JAG1,MYOC,EFNA5,NOTCH1,THBS1,MMP12,COL1A1,MMP14,GBP1,PLG,SRC,FBLN1,CX3CL1,CASK,FAM107A,BCL6,APOD,SERPINE1,TACSTD2,ADAM15,RASA1,ANGPT2,RHOA,SPOCK1,PTEN,ACVRL1,GCNT2
GOBP_NEGATIVE_REGULATION_OF_CHEMOKINE_C_C_MOTIF_LIGAND_5_PRODUCTION	AUTISM	2.14E-05	0.000576491	0.970426	216		blood	PWAS	c5	0.970426	1	MUL1,SIRPA,ARG2,IL10
GOBP_NEGATIVE_REGULATION_OF_CHEMOKINE_PRODUCTION	AUTISM	2.18E-05	0.000446393	0.961051	543		blood	PWAS	c5	0.961051	1	SIGIRR,MUL1,LILRB4,IL6,EPHA2,SIRPA,ELANE,C1QTNF3,KLF4,ARG2,APOD,NR1H4,LGALS9,IL10,OAS1,GSTP1
GOBP_NEGATIVE_REGULATION_OF_CHEMOTAXIS	AUTISM	-3.39E-05	0.000301059	0.910389	1008		blood	PWAS	c5	0.910389	1	SEMA3E,SEMA6A,SEMA6B,C5,WNT3A,SEMA3G,STAP1,SLIT2,TNFAIP6,SLAMF8,SEMA4A,ROBO2,ROBO1,SEMA5A,SEMA3C,SEMA4D,NOTCH1,SEMA7A,GREM1,HRG,THBS1,NRP1,MIF,WNT5A,SLIT1,CCL2,DPP4,ELANE,DDT,SEMA6C,NBL1,CXCL13,SEMA4C,AIF1,KLRK1,PTPN2,CCN3,SEMA3A,ANGPT2,RYK,SEMA3B,SEMA4F,SEMA4B,DUSP3
GOBP_NEGATIVE_REGULATION_OF_CHOLESTEROL_EFFLUX	AUTISM	-0.0235694	0.038903	0.544614	28	0.44414	blood	PWAS	c5	0.544614	1	EGF,SHH,PLA2G10
GOBP_NEGATIVE_REGULATION_OF_CHOLESTEROL_STORAGE	AUTISM	8.96E-06	0.000706371	0.989874	171		blood	PWAS	c5	0.989874	1	TREM2,NR1H2,CES1,PPARA
GOBP_NEGATIVE_REGULATION_OF_CHONDROCYTE_DIFFERENTIATION	AUTISM	-2.44E-05	0.000446726	0.956524	396		blood	PWAS	c5	0.956524	1	CCN4,GREM1,PTPN11,BMP4,EFEMP1,GDF5,CTNNB1,PTHLH,PTH,IHH,SNAI2
GOBP_NEGATIVE_REGULATION_OF_CHROMOSOME_ORGANIZATION	AUTISM	-0.00861333	0.0272734	0.752143	43	0.899127	blood	PWAS	c5	0.752143	1	PARP1,PLK1,BIRC5,MAD1L1,SRC,ZWINT,SETMAR,TNKS,TINF2,AURKB,HNRNPC,ZWILCH,NDC80,MAD2L1,ERCC1,IK,TERF1,BUB1,CCNB1,PTTG1,ERCC4,LCMT1,XRCC1,NAA10,HNRNPA1
GOBP_NEGATIVE_REGULATION_OF_CHRONIC_INFLAMMATORY_RESPONSE	AUTISM	-0.0566657	0.0645238	0.379828	10	0.230038	blood	PWAS	c5	0.379828	1	TNFAIP3,IL10,IL4
GOBP_NEGATIVE_REGULATION_OF_CIRCADIAN_RHYTHM	AUTISM	0.0355639	0.0391881	0.364133	24	0.750001	blood	PWAS	c5	0.364133	1	CRH,GHRL
GOBP_NEGATIVE_REGULATION_OF_COAGULATION	AUTISM	1.50E-06	0.000213001	0.994368	1235		blood	PWAS	c5	0.994368	1	KNG1,F11,KLKB1,PDGFRA,F2,FGG,SERPING1,VTN,ANXA2,ANXA5,HRG,THBS1,TFPI,PROS1,PROC,GP1BA,CPB2,FGB,PLG,C1QTNF1,SERPINE2,PLAU,PLAUR,FAP,PLAT,APOE,KRT1,CD9,SERPINF2,SERPINE1,APOH,PRKG1,PDGFB,HS3ST5,UBASH3B,PDGFA,EDN1
GOBP_NEGATIVE_REGULATION_OF_COLD_INDUCED_THERMOGENESIS	AUTISM	-5.41E-05	0.000705891	0.938963	181		blood	PWAS	c5	0.938963	1	ADIPOQ,IL18R1,NOTCH1,TLR4,NR1D1,ADAMTS5,NR1H2,NOVA1,ADAM17,ACVR2B,FOXC2,LGR4,IL15,ID1,RB1,MAP2K6,ALDH1A1,LAMA4,DDIT3,ARRDC3,ACOT13
GOBP_NEGATIVE_REGULATION_OF_COLLAGEN_METABOLIC_PROCESS	AUTISM	-0.038933	0.0432444	0.36796	17	0.482772	blood	PWAS	c5	0.36796	1	CST3,IL6,CYGB
GOBP_NEGATIVE_REGULATION_OF_COLLATERAL_SPROUTING	AUTISM	-0.0826889	0.032313	0.0104973	41	0.120662	blood	PWAS	c5	0.0104973	1	PTPRS,SPP1,FSTL4,EPHA7,SPART
GOBP_NEGATIVE_REGULATION_OF_COMPLEMENT_ACTIVATION	AUTISM	4.30E-05	0.000576419	0.940549	342		blood	PWAS	c5	0.940549	1	A2M,SERPING1,CD59,CD55,CD46,CR2,CR1,C4BPB,C4BPA
GOBP_NEGATIVE_REGULATION_OF_CYCLIC_NUCLEOTIDE_PHOSPHODIESTERASE_ACTIVITY	AUTISM	0.0328329	0.0364987	0.368353	38	0.215691	blood	PWAS	c5	0.368353	1	EGLN1,AIP
GOBP_NEGATIVE_REGULATION_OF_CYCLIN_DEPENDENT_PROTEIN_SERINE_THREONINE_KINASE_ACTIVITY	AUTISM	-0.0134976	0.0250447	0.589929	57	0.960119	blood	PWAS	c5	0.589929	1	CASP3,PLK1,CEBPA,CDKN2B,CDKN2C,CDKN1B,CDKN2D,HEXIM1,HEXIM2,TNFAIP3,PTEN,CDKN1A
GOBP_NEGATIVE_REGULATION_OF_CYSTEINE_TYPE_ENDOPEPTIDASE_ACTIVITY	AUTISM	9.50E-06	0.000277068	0.972658	800		blood	PWAS	c5	0.972658	1	GAS6,CST5,CST7,CST4,SNCA,RPS6KA1,CST3,CST1,CST2,MMP9,BIRC2,THBS1,DPEP1,TNFAIP8,BIRC5,BIRC7,LTF,VEGFA,HGF,SRC,PARK7,PLAUR,MAGEA3,GPI,FABP1,CAST,CD27,IL9,TRIAP1,TNFSF14,TNF,POR,KLF4,CSN2,RAG1,RNF34,SFRP2,CARD18,CDKN2D,GPX1,IFI16,CD44,PRDX5,NR4A1,RFFL,RPS6KA3,CSNK2A1,AKT1,IGBP1,PTGS2,DNAJB6,RAF1,PRDX3,BIRC3
GOBP_NEGATIVE_REGULATION_OF_CYTOKINE_PRODUCTION	AUTISM	-4.39E-06	0.000141301	0.975221	2401		blood	PWAS	c5	0.975221	1	PDCD1LG2,GAS6,CD33,IL27RA,SFTPD,SIGIRR,PTPRS,ADIPOQ,BPI,F2,FCGR2B,LILRA4,MUL1,LBP,SRGN,IL1RL1,AGER,TREM2,INHBB,NMB,LRRC32,GPNMB,LILRB1,THBS1,IL12B,IDO1,C1QTNF3,POMC,AXL,CD200,IL1R2,IL37,LILRA5,MMP8,CD200R1,TNFRSF21,PGLYRP2,PSG9,LILRB4,APOA2,CD96,IL6,TLR4,TGFB1,EPHA2,SCGB1A1,LTF,SYT11,PGLYRP3,APOA1,ARG1,GBP1,SIRPA,TRIB2,IFNG,IGF1,RNF128,TIGIT,HGF,CD274,ELANE,HOMER2,GHRL,PGLYRP1,HMOX1,ITCH,CR1,LAG3,IL23R,SELENOS,OTUD5,ANGPT1,IL36RN,INHBA,ACP5,SLAMF1,SPINK7,PLA2G10,TNF,DLL1,FURIN,DDIT3,CX3CL1,IL10,PRNP,IL13,IFNB1,KLF4,PDCD4,PRG2,ARG2,DHX58,FN1,VSIR,PYDC1,RELB,BCL6,APOD,IFNA2,CARD18,NR1H4,ATG5,YY1,C1QBP,CDH3,IL20RB,EPHB2,ANXA4,TNFSF4,WNT11,HMGB1,AQP4,TGFB3,HSP90AB1,LGR4,CLEC4A,PPARA,SERPINB1,LGALS9,SARS1,ANXA1,HAVCR2,NPTN,TNFAIP3,XCL1,BST2,IL4,PTPN6,TGFB2,OAS1,NMI,TWSG1,NPLOC4,GSTP1,CSK,BTK,UFD1,EZR,RAC1,ARRB1,IFNL1
GOBP_NEGATIVE_REGULATION_OF_CYTOKINE_PRODUCTION_INVOLVED_IN_IMMUNE_RESPONSE	AUTISM	1.25E-05	0.000446532	0.977598	474		blood	PWAS	c5	0.977598	1	LILRB1,AXL,LILRB4,APOA2,CD96,TGFB1,APOA1,ARG1,HMOX1,ANGPT1,ACP5,SLAMF1,TNF,IL10,IFNB1,PRG2,BCL6,IFNA2,XCL1,TGFB3,BST2,TGFB2
GOBP_NEGATIVE_REGULATION_OF_CYTOKINE_PRODUCTION_INVOLVED_IN_INFLAMMATORY_RESPONSE	AUTISM	8.26E-06	0.000407574	0.983834	570		blood	PWAS	c5	0.983834	1	F2,TREM2,IL1R2,PSG9,LILRB4,SIRPA,SPINK7,PLA2G10,PDCD4,APOD,EPHB2,PPARA
GOBP_NEGATIVE_REGULATION_OF_CYTOSKELETON_ORGANIZATION	AUTISM	3.35E-05	0.000407821	0.934534	412		blood	PWAS	c5	0.934534	1	CDH5,SHANK3,SNCA,HDGFL3,MET,SLIT2,MYOC,CAPG,CKAP2,LIMA1,SCIN,TMOD2,TMOD3,RHPN2,GSN,SWAP70,PPFIA1,MAPRE1,SPTAN1,CAV3,STMN1,LMOD1,PFN2,NPM1,ARHGEF7,TJP1,FKBP4,TACSTD2,ARHGEF2,CTNNA2,PRKN,STMN2,CYRIB,SPEF1,FLII,GMFG,CAPZA1,SMAD4,GMFB
GOBP_NEGATIVE_REGULATION_OF_CYTOSOLIC_CALCIUM_ION_CONCENTRATION	AUTISM	0.0392912	0.0469145	0.402308	21	0.656906	blood	PWAS	c5	0.402308	1	EPO,SMAD3
GOBP_NEGATIVE_REGULATION_OF_DEFENSE_RESPONSE	AUTISM	9.70E-06	0.000135982	0.943111	2124		blood	PWAS	c5	0.943111	1	MICB,TEK,CDH5,PARP1,ADIPOQ,CST7,IL2,A2M,FCGR2B,SERPING1,HTRA1,MICA,HAMP,MUL1,TREM2,TNFAIP6,TNFRSF1B,SLAMF8,NT5E,LILRB1,IL12B,C1QTNF3,PLCG1,CD200,MMP12,CD200R1,WFDC1,TNFRSF1A,SYK,PROC,CD96,SAA1,LYN,SYT11,TYRO3,SOCS3,APOA1,ARG1,SIRPA,IGF1,NR1D1,HGF,IL22RA2,ELANE,SRC,GRN,PSMB4,KIR2DL4,GHRL,RPS19,PGLYRP1,SERPINB4,ITCH,CR1,NR1H2,USP15,ISL1,SELENOS,APOE,ISG15,SOD1,KRT1,LRFN5,SIRT2,ACP5,SPINK5,KLRC1,PLA2G10,FURIN,CX3CL1,IL10,TAFA3,IL13,KLF4,ARG2,DHX58,PBK,PSMA1,YES1,PTPN2,HCK,SAMHD1,NR1H4,CXCL17,ATG5,GPX1,C1QBP,IL20RB,FGR,ASH1L,FNDC4,FGL2,CCN3,IL2RA,RB1,SMAD3,IFI16,APCS,MVK,PPARA,NR1D2,TARBP2,LGALS9,MDK,HAVCR2,CRK,TNFAIP3,LDLR,IL4,SERPINF1,INS,OAS1,NMI,NPLOC4,GSTP1,FYN,UFD1,GFER,MAPK14
GOBP_NEGATIVE_REGULATION_OF_DELAYED_RECTIFIER_POTASSIUM_CHANNEL_ACTIVITY	AUTISM	0.00243151	0.042833	0.954731	24	0.887566	blood	PWAS	c5	0.954731	1	KCNE3,KCNE5
GOBP_NEGATIVE_REGULATION_OF_DENDRITIC_CELL_APOPTOTIC_PROCESS	AUTISM	5.59E-06	0.000446713	0.990013	374		blood	PWAS	c5	0.990013	1	GAS6,CXCL12,LILRB1,AXL,CCL21,CCL19,BCL2L1
GOBP_NEGATIVE_REGULATION_OF_DEPHOSPHORYLATION	AUTISM	-1.98E-05	0.000576767	0.972642	185		blood	PWAS	c5	0.972642	1	SEMA4D,LGALS3,SWAP70,YWHAB,PPP1R8,CHP1,FKBP1B,YWHAE,TNF,ARPP19,TGFB2,BAG4,ROCK2,ENSA
GOBP_NEGATIVE_REGULATION_OF_DEVELOPMENTAL_GROWTH	AUTISM	-4.02E-05	0.000352927	0.909363	829		blood	PWAS	c5	0.909363	1	SEMA3E,SEMA6A,SEMA6B,FGFR3,PTPRS,WNT3A,SEMA3G,SPP1,SEMA4A,SEMA5A,SEMA3C,SEMA4D,SEMA7A,NRP1,RTN4R,NOG,WNT5A,BMP4,LGMN,FXN,SLIT1,GDF15,RBP4,SEMA6C,NTN1,SEMA4C,FSTL4,CAV3,STC2,DRAXIN,TGFBR2,RGS4,CDKN1B,EPHA7,MAPK11,TNR,MSTN,JARID2,TBX5,SEMA3A,PPARA,SEMA3B,RYK,CGA,SPART,G6PD,SEMA4F,SEMA4B,PTEN,OSTN,CDH1,CXADR,YY1,CDKN1A
GOBP_NEGATIVE_REGULATION_OF_DIGESTIVE_SYSTEM_PROCESS	AUTISM	-0.0269833	0.0307742	0.380586	45	0.829796	blood	PWAS	c5	0.380586	1	HAMP,TFF2,OXT,SCT
GOBP_NEGATIVE_REGULATION_OF_DNA_BINDING	AUTISM	-2.63E-05	0.000499448	0.958031	333		blood	PWAS	c5	0.958031	1	CPNE1,GZMA,WFIKKN1,WFIKKN2,HMOX1,HDAC2,HABP4,HMGA2,TNKS,JUN,SRI,ID1,IFI16,ERCC4,DDIT3,SUMO3,JAK2,NFKBIA
GOBP_NEGATIVE_REGULATION_OF_DNA_BINDING_TRANSCRIPTION_FACTOR_ACTIVITY	AUTISM	-2.17E-05	0.000377491	0.954153	541		blood	PWAS	c5	0.954153	1	GAS6,SIGIRR,CAT,PEX14,COMMD7,DAP,CD200,EGLN1,PIM1,SFRP4,TAX1BP1,HMOX1,ITCH,COMMD1,BMP7,HDAC2,PRNP,PKD2,KLF4,SUFU,PYDC1,CEBPG,NFKBIB,PAXIP1,NR1H4,SRI,ANXA4,PLA2G10,TNFSF4,RB1,PIAS4,ID1,CHP1,EIF2AK4,ID2,KEAP1,PSMD10,HAVCR2,TNFAIP3,XCL1,IL10,DDIT3,FLNA,TNFRSF4,PURA,G3BP2,ARRB1,NFKBIA
GOBP_NEGATIVE_REGULATION_OF_DNA_BIOSYNTHETIC_PROCESS	AUTISM	-0.0115169	0.0188791	0.54184	88	0.666288	blood	PWAS	c5	0.54184	1	ADIPOQ,TP53,SRC,GDF2,CHEK1,TINF2,HNRNPC,TERF1,BMPR2,ANKRD1,ERCC4,ACVRL1,HNRNPA1,CDKN1A
GOBP_NEGATIVE_REGULATION_OF_DNA_METABOLIC_PROCESS	AUTISM	-6.31E-05	0.00099619	0.94947	249	0.558664	blood	PWAS	c5	0.94947	1	PARP1,ADIPOQ,ENPP7,NUDT16L1,GZMA,TP53,SRC,S100A11,GDF2,HMGA2,TNKS,CHEK1,TINF2,THOC1,BCL6,HNRNPC,TFIP11,GMNN,BMPR2,ANKRD1,ERCC1,RPS3,TERF1,MSH2,OTUB2,H1-10,DNMT3L,HSF1,TIMELESS,ERCC4,XRCC1,ACVRL1,H1-2,HNRNPA1,UBQLN4,CDKN1A,SUB1
GOBP_NEGATIVE_REGULATION_OF_DNA_RECOMBINATION	AUTISM	-0.00378422	0.046703	0.93542	18	0.743409	blood	PWAS	c5	0.93542	1	THOC1,BCL6,MSH2,H1-10,H1-2,UBQLN4
GOBP_NEGATIVE_REGULATION_OF_DNA_REPAIR	AUTISM	0.0763695	0.0271155	0.00485574	33	0.428598	blood	PWAS	c5	0.00485574	1	NUDT16L1,HMGA2,TFIP11,RPS3,OTUB2,HSF1,UBQLN4
GOBP_NEGATIVE_REGULATION_OF_DNA_REPLICATION	AUTISM	-4.77E-07	0.000997581	0.999618	152	0.721427	blood	PWAS	c5	0.999618	1	ENPP7,TP53,TIMELESS,GDF2,BCL6,GMNN,S100A11,TERF1
GOBP_NEGATIVE_REGULATION_OF_DNA_TEMPLATED_DNA_REPLICATION	AUTISM	-0.0780054	0.0576697	0.176175	13	0.730713	blood	PWAS	c5	0.176175	1	BCL6,GMNN,TIMELESS
GOBP_NEGATIVE_REGULATION_OF_ENDOCYTOSIS	AUTISM	1.31E-05	0.000277121	0.962414	617		blood	PWAS	c5	0.962414	1	CD300A,LRPAP1,ADIPOQ,ANXA2,PCSK9,LILRB1,SYT11,LGALS3,SDCBP,APOC1,NR1H2,APOC3,LRRTM2,EPHA3,APP,LRRTM1,PACSIN1,APOC2,ARF6,SCAMP5,PACSIN3,STX1B,SH3GL3,RAC1,DLG4,UBQLN2
GOBP_NEGATIVE_REGULATION_OF_ENDOPLASMIC_RETICULUM_STRESS_INDUCED_INTRINSIC_APOPTOTIC_SIGNALING_PATHWAY	AUTISM	0.0169061	0.0223478	0.449349	56	0.976539	blood	PWAS	c5	0.449349	1	LRRK2,PARK7,MAGEA3,SELENOS,TXNDC12,HSPA1A,CREB3L1,BCL2L1,PRKN,PTPN1
GOBP_NEGATIVE_REGULATION_OF_ENDOPLASMIC_RETICULUM_UNFOLDED_PROTEIN_RESPONSE	AUTISM	0.0169776	0.0262316	0.51749	55	0.686411	blood	PWAS	c5	0.51749	1	DNAJB9,ATF6B,HSPA5,PTPN1,NCK2,NCK1
GOBP_NEGATIVE_REGULATION_OF_ENDOTHELIAL_CELL_APOPTOTIC_PROCESS	AUTISM	-4.64E-05	0.000407532	0.909441	492		blood	PWAS	c5	0.909441	1	KDR,GAS6,TEK,CDH5,FGG,ICAM1,SEMA5A,FGB,ANGPT1,IL10,IL13,SERPINE1,ANGPTL4,NDNF,BRAF,TNFAIP3,ABL1,IL4,IL11,PAK4,PDPK1
GOBP_NEGATIVE_REGULATION_OF_ENDOTHELIAL_CELL_DIFFERENTIATION	AUTISM	-7.83E-06	0.000998495	0.993742	97	0.747827	blood	PWAS	c5	0.993742	1	JAG1,VEGFA,FOXJ2,ID1,XDH,ACVRL1
GOBP_NEGATIVE_REGULATION_OF_ENDOTHELIAL_CELL_PROLIFERATION	AUTISM	-2.77E-05	0.000576786	0.961667	212		blood	PWAS	c5	0.961667	1	DLL4,NGFR,THBS1,IL12B,SYNJ2BP,CCL2,FLT1,GHRL,GDF2,APOE,SPARC,TNF,CAV2,TNMD,CNMD,APOH,AIMP1,XDH,MMRN2,STAT1,PRL,ACVRL1,MEF2C
GOBP_NEGATIVE_REGULATION_OF_EPITHELIAL_CELL_APOPTOTIC_PROCESS	AUTISM	-3.44E-05	0.000407462	0.932622	560		blood	PWAS	c5	0.932622	1	KDR,GAS6,TEK,CDH5,FGG,BTC,ICAM1,SEMA5A,IGF1R,PAK4,FGB,HMOX1,CAST,ANGPT1,CDKN1B,IL13,SERPINB13,SERPINE1,ANGPTL4,NDNF,RB1,BRAF,PPARA,MDK,TNFAIP3,IL10,ABL1,IL4,SRSF6,IL11,PDPK1,CFLAR
GOBP_NEGATIVE_REGULATION_OF_EPITHELIAL_CELL_DIFFERENTIATION	AUTISM	-1.49E-05	0.000446548	0.973363	477		blood	PWAS	c5	0.973363	1	JAG1,REG3G,REG3A,MMP9,NOTCH1,IL1A,FRZB,NODAL,VEGFA,IFNG,CTNNB1,DLL1,IL13,FOXJ2,GDF3,ID1,XDH,FST,SPRED1,TBX3,STAT1,SRSF6,FGF10,ACVRL1
GOBP_NEGATIVE_REGULATION_OF_EPITHELIAL_CELL_MIGRATION	AUTISM	-4.80E-05	0.00049925	0.923357	360		blood	PWAS	c5	0.923357	1	FGF2,DLL4,SLIT2,NOTCH1,HRG,THBS1,CSNK2B,SYNJ2BP,TGFB1,MECP2,GDF2,APOE,CXCL13,TNF,KLF4,JUP,PFN2,MEOX2,EVL,STC1,PTPRR,APOH,TACSTD2,HMGB1,SERPINF1,ANGPT2,RHOA,MMRN2,SPRED1,IL4,PTEN,ACVRL1,DNAJA4,BMP10,MEF2C,ANGPT4
GOBP_NEGATIVE_REGULATION_OF_EPITHELIAL_CELL_PROLIFERATION	AUTISM	-4.08E-05	0.000377295	0.913798	770		blood	PWAS	c5	0.913798	1	CD109,DLL4,NGFR,B4GALT1,IL26,TGFBR3,ROBO1,NOTCH1,THBS1,B2M,IL12B,WNT5A,EFNB2,BMP4,SYNJ2BP,TGFB1,CCL2,FLT1,CPB2,GHRL,GDF5,IRF6,RUNX3,MEF2C,GDF2,ISL1,APOE,SPARC,GPC3,TNF,SFRP1,A4GNT,FGFR2,CAV2,TINF2,TNMD,CASK,CDKN2B,SFRP2,CDKN1B,CNMD,APOH,AIMP1,VDR,RB1,TGFB2,XDH,RAP1GAP,SNAI2,MMRN2,RIDA,SOX2,SERPINF1,STAT1,PRL,PTEN,ACVRL1,MED1,EREG
GOBP_NEGATIVE_REGULATION_OF_EPITHELIAL_TO_MESENCHYMAL_TRANSITION	AUTISM	-6.42E-06	0.000706095	0.992741	195		blood	PWAS	c5	0.992741	1	EPHA4,IL17RD,NOG,SFRP1,SFRP2,LDLRAD4,TBX5,VASN,SPRED1,PTEN,TGFB2
GOBP_NEGATIVE_REGULATION_OF_ERBB_SIGNALING_PATHWAY	AUTISM	-0.0474021	0.023511	0.0437821	80	0.614223	blood	PWAS	c5	0.0437821	1	PTPRJ,LGMN,VPS25,EGFR,PTPN2,DUSP3,TSG101,CBL
GOBP_NEGATIVE_REGULATION_OF_ERK1_AND_ERK2_CASCADE	AUTISM	2.51E-06	0.000446392	0.995521	476		blood	PWAS	c5	0.995521	1	SEMA6A,EPHA4,ADIPOQ,TIMP3,RPS6KA6,TLR4,SYNJ2BP,GBP1,SIRPA,FBLN1,LIF,PTPN2,PTPRR,EPHB2,DUSP6,DUSP4,DUSP26,C1QL4,PTPN1,ABL1,SPRED1,DUSP3,PTEN,EZR,LYN,GSTP1,CSK,SMAD4,ACE2,PIN1
GOBP_NEGATIVE_REGULATION_OF_ESTABLISHMENT_OF_PROTEIN_LOCALIZATION	AUTISM	1.38E-05	0.000499169	0.978015	393		blood	PWAS	c5	0.978015	1	CD36,HADH,ADIPOQ,INHBB,IL12B,FAM3D,CD200,LRRK2,SYTL4,IL1B,BAG3,GHRL,UBE2G2,PARK7,ANGPT1,APOE,TXN,SNX3,ERP29,SVIP,SFRP1,INSIG1,CHGA,PSMD9,SUFU,PKDCC,APOD,ERLEC1,LMAN1,UBE2J1,BARD1,PRKN,CCN3,UFM1,CHP1,FKBP1B,PTPN11,TERF1,VSNL1,SYT4,BAG4,HMGCR,INS,CSK,MAPT,GDI1
GOBP_NEGATIVE_REGULATION_OF_EXECUTION_PHASE_OF_APOPTOSIS	AUTISM	0.0109418	0.0406824	0.787963	23	0.780006	blood	PWAS	c5	0.787963	1	GCG,RNF34,BCL2L1,RFFL
GOBP_NEGATIVE_REGULATION_OF_EXOCYTOSIS	AUTISM	6.27E-06	0.000353218	0.98584	392		blood	PWAS	c5	0.98584	1	CD300A,FCGR2B,SNCA,STXBP6,NOTCH1,HMOX1,VPS4B,BRAF,PRKN,LGALS9,SYT4,CBARP,ANXA1,FMR1
GOBP_NEGATIVE_REGULATION_OF_EXTRACELLULAR_MATRIX_DISASSEMBLY	AUTISM	-0.0306533	0.0281705	0.276535	51	0.799382	blood	PWAS	c5	0.276535	1	CST3,TGFB1,DPP4,FAP
GOBP_NEGATIVE_REGULATION_OF_EXTRACELLULAR_MATRIX_ORGANIZATION	AUTISM	-0.0283595	0.0202469	0.161308	83	0.701057	blood	PWAS	c5	0.161308	1	CST3,TNFRSF1B,NOTCH1,TNFRSF1A,TGFB1,DPP4,FAP,ANTXR1
GOBP_NEGATIVE_REGULATION_OF_EXTRINSIC_APOPTOTIC_SIGNALING_PATHWAY	AUTISM	-3.46E-05	0.000377285	0.92699	701		blood	PWAS	c5	0.92699	1	GFRAL,UNC5B,FGG,ICAM1,THBS1,COL2A1,PF4,IL1A,NRP1,IGF1,BMP4,IL19,IL1B,LGALS3,FGB,HGF,SRC,PARK7,HMOX1,FAIM,PSME3,RPS6KB1,GSTP1,HSPA1B,TNF,HSPA1A,CX3CL1,GDNF,RNF34,SFRP2,PAK5,BCL2L1,SERPINE1,GPX1,RAF1,ARHGEF2,RFFL,SNAI2,TNFAIP3,IL7,IL4,AKT1,FGF10,SGK3,GCLM,CSF2,MCL1,CFLAR,PEA15
GOBP_NEGATIVE_REGULATION_OF_EXTRINSIC_APOPTOTIC_SIGNALING_PATHWAY_VIA_DEATH_DOMAIN_RECEPTORS	AUTISM	-0.000108672	0.000704594	0.877425	335		blood	PWAS	c5	0.877425	1	FGG,ICAM1,FGB,HGF,PARK7,HMOX1,FAIM,RNF34,SFRP2,BCL2L1,SERPINE1,GPX1,ARHGEF2,RFFL,TNFAIP3,CFLAR,RAF1,PEA15
GOBP_NEGATIVE_REGULATION_OF_FATTY_ACID_METABOLIC_PROCESS	AUTISM	-0.028754	0.0211026	0.173015	77	0.82698	blood	PWAS	c5	0.173015	1	ACADL,APOC1,APOC3,UGT1A8,INSIG1,ERLIN1,INS,AKT1,ACADVL
GOBP_NEGATIVE_REGULATION_OF_FAT_CELL_DIFFERENTIATION	AUTISM	-4.18E-05	0.000705659	0.952785	248		blood	PWAS	c5	0.952785	1	JAG1,ADIPOQ,CCN4,WNT5A,IL6,TGFB1,BMP2,TRIB2,WNT3A,SIRT2,INSIG1,TRIO,SORT1,TNF,C1QL4,DDIT3,SMAD3
GOBP_NEGATIVE_REGULATION_OF_FEEDING_BEHAVIOR	AUTISM	-0.0585393	0.0284583	0.0396845	54	0.905428	blood	PWAS	c5	0.0396845	1	RETN,INS
GOBP_NEGATIVE_REGULATION_OF_FIBRINOLYSIS	AUTISM	-1.14E-05	0.000288338	0.968375	722		blood	PWAS	c5	0.968375	1	F2,VTN,HRG,THBS1,CPB2,PLG,PLAU,PLAT,SERPINF2,SERPINE1,APOH
GOBP_NEGATIVE_REGULATION_OF_FIBROBLAST_GROWTH_FACTOR_RECEPTOR_SIGNALING_PATHWAY	AUTISM	-2.33E-05	0.000705996	0.973688	237		blood	PWAS	c5	0.973688	1	FGF2,NGFR,THBS1,WNT5A,GPC1,CREB3L1,APLN,SHISA2,SULF2
GOBP_NEGATIVE_REGULATION_OF_FIBROBLAST_MIGRATION	AUTISM	-3.12E-05	0.000998749	0.975068	107	0.843469	blood	PWAS	c5	0.975068	1	FGF2,BRAF,CYGB,RAC1
GOBP_NEGATIVE_REGULATION_OF_FIBROBLAST_PROLIFERATION	AUTISM	8.45E-05	0.000997061	0.932491	204	0.513113	blood	PWAS	c5	0.932491	1	CD300A,B4GALT7,TP53,PAWR,SFRP1,C1QL4,LTA,MYC,GSTP1
GOBP_NEGATIVE_REGULATION_OF_GASTRIC_ACID_SECRETION	AUTISM	-0.0176495	0.0340405	0.604119	37	0.869643	blood	PWAS	c5	0.604119	1	TFF2,OXT,SCT
GOBP_NEGATIVE_REGULATION_OF_GENE_EXPRESSION_EPIGENETIC	AUTISM	-5.07E-05	0.000997535	0.959496	148	0.709011	blood	PWAS	c5	0.959496	1	ASIP,MECP2,DOT1L,SIRT2,FAM172A,HMGA2,HAT1,KMT2D,SCMH1,POLE3,LMNB1,HMGB1,RB1,CTCF,CENPV,CBX3,PPM1D,DNMT3L,CTBP1
GOBP_NEGATIVE_REGULATION_OF_GLIAL_CELL_APOPTOTIC_PROCESS	AUTISM	-3.53E-06	0.000706265	0.996014	202		blood	PWAS	c5	0.996014	1	GAS6,TREM2,CCL2,DLL1,PRKCA,PRKCI
GOBP_NEGATIVE_REGULATION_OF_GLIAL_CELL_DIFFERENTIATION	AUTISM	-1.58E-05	0.000499274	0.9747	411		blood	PWAS	c5	0.9747	1	F2,TREM2,NOTCH1,NOG,NTRK3,NR1D1,CTNNB1,LDLR
GOBP_NEGATIVE_REGULATION_OF_GLIAL_CELL_MIGRATION	AUTISM	0.00513476	0.0202454	0.799785	58	0.750807	blood	PWAS	c5	0.799785	1	STAP1,ATP1B2,RRAS
GOBP_NEGATIVE_REGULATION_OF_GLIAL_CELL_PROLIFERATION	AUTISM	-0.0129457	0.0244758	0.596862	58	0.750633	blood	PWAS	c5	0.596862	1	NOTCH1,TP53,CDKN2B,RB1
GOBP_NEGATIVE_REGULATION_OF_GLIOGENESIS	AUTISM	-6.08E-06	0.000499168	0.990278	458		blood	PWAS	c5	0.990278	1	F2,TREM2,NOTCH1,NOG,NTRK3,TP53,NR1D1,CTNNB1,SIRT2,CDKN2B,RB1,LDLR
GOBP_NEGATIVE_REGULATION_OF_GLUCONEOGENESIS	AUTISM	9.21E-07	0.000257954	0.997152	867		blood	PWAS	c5	0.997152	1	MST1,ADIPOQ,LEPR,C1QTNF3,PGP,SERPINA12,CLK2,GCK,INS
GOBP_NEGATIVE_REGULATION_OF_GLUCOSE_IMPORT	AUTISM	-2.65E-05	0.000997725	0.978818	136	0.940588	blood	PWAS	c5	0.978818	1	ACE,LEP,SELENOS,TNF,GRB10,OSTN,PEA15
GOBP_NEGATIVE_REGULATION_OF_GLUCOSE_TRANSMEMBRANE_TRANSPORT	AUTISM	4.51E-06	0.000997315	0.996395	149	0.876508	blood	PWAS	c5	0.996395	1	ACE,IL1B,LEP,SELENOS,PRKCB,TNF,GRB10,OSTN,FABP5,PEA15
GOBP_NEGATIVE_REGULATION_OF_GLYCOGEN_METABOLIC_PROCESS	AUTISM	0.0767523	0.0495545	0.121419	13	0.577346	blood	PWAS	c5	0.121419	1	SELENOS,INS
GOBP_NEGATIVE_REGULATION_OF_GLYCOLYTIC_PROCESS	AUTISM	-0.0396054	0.0350854	0.258971	34	0.963124	blood	PWAS	c5	0.258971	1	STAT3,FBP1,PPARA,DDIT4,TIGAR
GOBP_NEGATIVE_REGULATION_OF_GOLGI_TO_PLASMA_MEMBRANE_PROTEIN_TRANSPORT	AUTISM	0.0279477	0.0381256	0.463533	28	0.749943	blood	PWAS	c5	0.463533	1	PKDCC,CSK
GOBP_NEGATIVE_REGULATION_OF_GROWTH	AUTISM	-2.04E-05	0.000249627	0.934855	1347		blood	PWAS	c5	0.934855	1	SEMA3E,SEMA6A,SEMA6B,FGFR3,PTPRS,WNT3A,SEMA3G,MUL1,SLIT2,ING4,SPP1,SEMA4A,HYAL1,SEMA5A,SEMA3C,SEMA4D,SEMA7A,GREM1,SLIT3,HRG,NRP1,PTPRJ,GDF2,FRZB,RTN4R,NOG,WNT5A,WFDC1,TP53,BMP4,SCGB3A1,PPT1,LGMN,FXN,SLIT1,TGFB1,GDF15,RBP4,IGFBP5,GJA1,NDRG3,SERPINE2,ENO1,G6PD,SEMA6C,NTN1,SPHK2,INHBA,SEMA4C,HNF4A,HSPA1B,HSPA1A,FSTL4,GPC3,CAV3,STC2,SFRP1,AGT,DRAXIN,HIF1A,TGFBR2,RGS4,FHL1,CDKN2C,BCL6,SFRP2,CDKN1B,NPPB,EPHA7,RERG,PPP2R1A,MAPK11,TNR,ALOX15B,FBP1,ADAM15,MSTN,BMPR2,JARID2,CCN3,WNT11,TBX5,RB1,ING1,SMAD3,SMAD4,CDKN2D,SEMA3A,PPARA,RYK,SEMA3B,CGA,ACVR1B,NAIF1,SPART,SEMA4F,SEMA4B,BST2,DNAJB2,PTEN,BMP10,TGFB2,ACVRL1,PTK6,OSTN,CDH1,CXADR,MINAR1,DCUN1D3,YY1,CDKN1A
GOBP_NEGATIVE_REGULATION_OF_GTPASE_ACTIVITY	AUTISM	-1.41E-05	0.000577093	0.980453	101		blood	PWAS	c5	0.980453	1	RAP1GDS1,LRRK2,HRAS,ARL2,PLXNB3,KLRK1,TMED2,FZD10
GOBP_NEGATIVE_REGULATION_OF_GUANYL_NUCLEOTIDE_EXCHANGE_FACTOR_ACTIVITY	AUTISM	0.0192384	0.0244949	0.432217	46	0.092291	blood	PWAS	c5	0.432217	1	MET,STMN1,EIF2S1
GOBP_NEGATIVE_REGULATION_OF_G_PROTEIN_COUPLED_RECEPTOR_SIGNALING_PATHWAY	AUTISM	-0.00648368	0.0155714	0.67713	113	0.895443	blood	PWAS	c5	0.67713	1	CXCL8,SNCA,MET,PLEK,MRAP,CCL5,APLP1,ADM,STMN1,APLN,RGS4,YWHAB,KLK14,MRAP2,ARRDC3,DNM2,GRK2,ARRB1,UBQLN2
GOBP_NEGATIVE_REGULATION_OF_HAIR_FOLLICLE_DEVELOPMENT	AUTISM	-0.0143064	0.0188914	0.448872	88	0.931952	blood	PWAS	c5	0.448872	1	NGFR,DKK4,CDH3
GOBP_NEGATIVE_REGULATION_OF_HEART_RATE	AUTISM	-0.0274199	0.0505349	0.58741	12	0.655183	blood	PWAS	c5	0.58741	1	SRI,FKBP1B,TNF
GOBP_NEGATIVE_REGULATION_OF_HEMATOPOIETIC_PROGENITOR_CELL_DIFFERENTIATION	AUTISM	-0.0472603	0.0378016	0.211219	22	0.196391	blood	PWAS	c5	0.211219	1	NOTCH1,MYB,HSPA9
GOBP_NEGATIVE_REGULATION_OF_HEMOPOIESIS	AUTISM	5.24E-06	0.000203942	0.979489	1258		blood	PWAS	c5	0.979489	1	TLR3,TNFRSF11B,ADIPOQ,IAPP,IL2,FCGR2B,PGLYRP2,TNFAIP6,LILRB1,LOXL3,C1QC,LILRB3,FSTL3,BMP4,LILRB4,CARTPT,TLR4,CCL3,LYN,LTF,PGLYRP1,CTNNB1,CR1,LAG3,INHBA,IL17D,SFRP1,IFNB1,CLEC4G,SHH,IRF1,PTPN2,CEBPA,IHH,PGLYRP3,TNFSF18,BCL6,IFNA2,RUNX3,TNFSF4,FGL2,HMGB1,GPR68,HMGB3,APCS,CBFB,PIAS3,ID2,CD74,SNAI2,HSPA9,ANXA1,MDK,UBASH3B,MYC,ERBB2,IL4,IFNL1
GOBP_NEGATIVE_REGULATION_OF_HEPATOCYTE_APOPTOTIC_PROCESS	AUTISM	-0.0287773	0.026508	0.277653	38	0.943132	blood	PWAS	c5	0.277653	1	IGF1R,RB1,CFLAR,PPARA
GOBP_NEGATIVE_REGULATION_OF_HIGH_VOLTAGE_GATED_CALCIUM_CHANNEL_ACTIVITY	AUTISM	-6.03E-05	0.000997949	0.951823	153	0.998715	blood	PWAS	c5	0.951823	1	GEM
GOBP_NEGATIVE_REGULATION_OF_HISTONE_DEACETYLATION	AUTISM	-0.0114141	0.0693266	0.869225	11	0.801661	blood	PWAS	c5	0.869225	1	SPHK2
GOBP_NEGATIVE_REGULATION_OF_HISTONE_MODIFICATION	AUTISM	0.0121057	0.0462084	0.793336	22	0.97389	blood	PWAS	c5	0.793336	1	SNCA,SET,ATG5,WDR5,JARID2,OTUB2,SPHK2,CTBP1
GOBP_NEGATIVE_REGULATION_OF_HOMOTYPIC_CELL_CELL_ADHESION	AUTISM	1.13E-05	0.000576986	0.984379	147		blood	PWAS	c5	0.984379	1	FGG,C1QTNF1,SERPINE2,CD9,PRKG1,UBASH3B
GOBP_NEGATIVE_REGULATION_OF_HORMONE_SECRETION	AUTISM	3.94E-05	0.000499303	0.93705	338		blood	PWAS	c5	0.93705	1	HADH,ADIPOQ,INHBB,NMB,FAM3D,CRHBP,CRH,CARTPT,SYTL4,IL1B,GJA1,GHRL,OSM,LEP,LIF,INHBA,SFRP1,CHGA,PSMD9,PRKN,CCN3,FKBP1B,PTPN11,VSNL1,FGF23,IL11,EDN1
GOBP_NEGATIVE_REGULATION_OF_HUMORAL_IMMUNE_RESPONSE	AUTISM	1.26E-06	0.000315929	0.996822	558		blood	PWAS	c5	0.996822	1	A2M,FCGR2B,SERPING1,CD59,CD55,CD46,CR2,CR1,SPINK5,C4BPB,C4BPA,PTPN6
GOBP_NEGATIVE_REGULATION_OF_HUMORAL_IMMUNE_RESPONSE_MEDIATED_BY_CIRCULATING_IMMUNOGLOBULIN	AUTISM	-1.02E-05	0.00033307	0.97563	407		blood	PWAS	c5	0.97563	1	FCGR2B,C4BPA,CD55,CD46,CR2,CR1,C4BPB,PTPN6
GOBP_NEGATIVE_REGULATION_OF_HYDROGEN_PEROXIDE_MEDIATED_PROGRAMMED_CELL_DEATH	AUTISM	0.00118971	0.0196392	0.951695	70	0.589842	blood	PWAS	c5	0.951695	1	MET,HGF,PARK7,DDR2
GOBP_NEGATIVE_REGULATION_OF_HYDROGEN_PEROXIDE_METABOLIC_PROCESS	AUTISM	-0.023638	0.045191	0.600926	18	0.275832	blood	PWAS	c5	0.600926	1	HP,MMP3,FYN
GOBP_NEGATIVE_REGULATION_OF_HYDROLASE_ACTIVITY	AUTISM	1.78E-06	0.000106517	0.986646	3877		blood	PWAS	c5	0.986646	1	GAS6,SPINT1,SPOCK3,ITIH3,CD109,SPINK2,C5,KNG1,APOC3,SERPINA4,CTSB,CST5,CST7,A2M,SERPINA5,SERPING1,TIMP1,RARRES1,HGF,CST4,LEPR,TIMP3,RPS6KA1,VTN,ITIH2,CST1,CST2,PLA2R1,SPINT2,MMP9,CAMK2A,ANXA2,BIRC2,ECM1,SEMA4D,ITIH5,AHSG,HRG,TMED10,THBS1,CST8,PZP,PI3,ITIH1,DPEP1,TNFAIP8,EGLN1,SERPINA10,SPOCK2,HRAS,SERPIND1,LRRK2,PCSK1N,WFDC1,COL28A1,TIMP2,WFDC13,TFPI,PROS1,APLP2,PEBP1,TIMP4,ITIH4,APOA2,ANXA1,GZMA,WFIKKN1,BIRC5,GAPDH,A2ML1,CST6,WFDC11,BIRC7,LTF,VEGFA,ANOS1,LGALS3,APOA1,FETUB,SRC,SERPINA12,ARL2,SERPINE2,WFIKKN2,AMBP,PARK7,PLAUR,APOC1,MAGEA3,SERPINB4,GPI,CR1,FABP1,CAST,SPINK1,WFDC2,SERPINH1,OPRPN,SERPINA1,SERPINA11,SERPINA9,ANGPTL3,SPHK2,SPINK6,CST3,TGFB2,PLXNB3,CD27,WFDC8,SPINT3,IL9,SPINK7,TRIAP1,TNFSF14,SPINK5,SPINK9,SLPI,GPC3,SERPINA3,SPINK4,TNF,FURIN,LRP1,POR,APP,PRNP,AGT,SMR3A,KLF4,KLRK1,SERPINF2,SERPINA7,LCN1,IFI16,SERPINB13,SORT1,CSN2,SPINK13,ANXA8,RAG1,RNF34,TMED2,PTX3,SFRP2,SPINK14,TFPI2,PI15,CARD18,FZD10,WFDC10A,SERPINE1,WFDC3,AKT1,SERPINB8,SERPINB5,GPX1,RAF1,PAPLN,ANGPTL4,C3,CRIM1,SERPINI2,RFFL,PRDX3,ROCK2,RAP1GDS1,AIP,CDKN2D,SERPINA6,APCS,CHP1,PTGS2,FKBP1B,TERF1,WFDC10B,BIN1,SPOCK1,SERPINB1,CD44,PRDX5,NR4A1,RPS6KA3,COL6A3,PTTG1,ABL1,BST2,SPINK8,SERPINF1,NGF,IGBP1,PRKCZ,CSNK2A1,SNCA,SERPINC1,BAG4,DNAJB6,CSTL1,BIRC3
GOBP_NEGATIVE_REGULATION_OF_IMMUNE_EFFECTOR_PROCESS	AUTISM	6.00E-06	0.000164271	0.970848	1565		blood	PWAS	c5	0.970848	1	CD300A,IL2,A2M,FCGR2B,SERPING1,FCRL3,MICA,SLAMF8,LILRB1,LOXL3,AXL,CD55,CD46,PGLYRP2,LILRB4,APOA2,CD96,TGFB1,CR2,LGALS3,CD59,APOA1,ARG1,GRN,RPS19,PGLYRP1,HMOX1,SERPINB4,CR1,ANGPT1,ACP5,SLAMF1,FER,SPINK5,KLRC1,IL7R,TNF,IL10,IFNB1,PRG2,ZPBP2,CLEC4G,KIR2DL4,THOC1,PGLYRP3,TNFSF18,C4BPB,BCL6,IFNA2,IL20RB,TNFSF4,FGL2,TGFB3,C4BPA,CD47,LGALS9,ANXA1,HAVCR2,CRK,XCL1,BST2,IL4,PTPN6,INS,TGFB2,APPL1,IFNL1,GFER
GOBP_NEGATIVE_REGULATION_OF_IMMUNE_RESPONSE	AUTISM	2.46E-06	0.000148964	0.986838	1760		blood	PWAS	c5	0.986838	1	CD300A,IL27RA,PARP1,IL2,A2M,FCGR2B,SERPING1,KLRC1,MICA,COL3A1,MUL1,IL1RL1,TREM2,SLAMF8,LILRB1,LOXL3,IL12B,PLCG1,MMP12,CD55,CD46,PGLYRP2,SYK,LILRB4,CD96,LYN,CR2,TYRO3,PGLYRP3,LGALS3,CD59,ARG1,SRC,GRN,PSMB4,KIR2DL4,AMBP,RPS19,PGLYRP1,HMOX1,SERPINB4,CR1,NR1H2,CD160,USP15,SELENOS,ISG15,SLAMF1,FER,SPINK5,IL7R,FURIN,STAT6,IL10,TNFRSF14,IFNB1,ARG2,DHX58,CLEC4G,PSMA1,THOC1,YES1,PTPN2,HCK,SAMHD1,TNFSF18,C4BPB,BCL6,IFNA2,FCRLB,ATG5,GPX1,FGR,FYN,IL20RB,TNFSF4,PDCD1,FGL2,IFI16,C4BPA,LGALS9,ANXA1,HAVCR2,CRK,TNFAIP3,XCL1,IL4,PTPN6,INS,OAS1,NMI,IFNL1,GFER,MAPK14
GOBP_NEGATIVE_REGULATION_OF_IMMUNE_SYSTEM_PROCESS	AUTISM	-4.56E-06	0.000103074	0.964688	3433		blood	PWAS	c5	0.964688	1	PDCD1LG2,CD300A,ADGRF5,IL27RA,SFTPD,TLR3,C5,KITLG,PARP1,PDE5A,TNFRSF11B,ADIPOQ,CST7,BPI,IAPP,IL2,A2M,FCGR2B,CASP3,SERPING1,TAPBPL,FCRL3,KLRC1,FGL1,MICA,PGLYRP2,STAP1,COL3A1,MUL1,SLIT2,IL1RL1,TREM2,TNFAIP6,SLAMF8,LRRC32,CXCL12,GPNMB,LILRB1,LOXL3,GREM1,THBS1,PSMB4,IL12B,IDO1,PLCG1,AXL,CD200,CCL28,CCL25,C4BPA,C1QC,PTPRJ,CRTAM,LILRB3,FADD,MMP12,MIF,CD200R1,CD55,CD46,TNFRSF21,FSTL3,BMP4,SYK,LILRB4,APOA2,CD96,IL31RA,CARTPT,TLR4,TNFRSF13B,CCL3,TGFB1,CD80,MAD1L1,LYN,CR2,CCL21,SCGB1A1,LTF,CCL2,SYT11,TYRO3,DPP4,PGLYRP3,LGALS3,APOA1,ARG1,GBP1,FYN,PTPN6,NR1D1,TIGIT,CD274,SRC,GRN,DDT,KIR2DL4,AMBP,RPS19,PGLYRP1,HMOX1,SERPINB4,ITCH,CD68,CTNNB1,CR1,NR1H2,CD59,CD160,LAG3,USP15,PAWR,SELENOS,ISG15,LRFN5,CEBPB,ANGPT1,INHBA,NBL1,ACP5,SLAMF1,FER,SPINK5,PKN1,IL7R,TNF,DLL1,FURIN,STAT6,IL17D,CTSG,SFRP1,CX3CL1,IL10,TNFRSF14,PRNP,TAFA3,IFNB1,PRG2,KLRK1,ARG2,ZPBP2,DHX58,CLEC4G,SHH,VSIR,LST1,PLA2G2D,IRF1,PSMA1,GAL,THOC1,YES1,PTPN2,CEBPA,HCK,SAMHD1,IHH,TNFSF18,C4BPB,BCL6,APOD,IFNA2,FCRLB,ATG5,GPX1,RUNX3,CD74,FGR,IL20RB,LILRB2,TNFSF4,PDCD1,FGL2,CCN3,IL2RA,HMGB1,GPR68,HMGB3,MILR1,TGFB3,SH2D1A,PLCB1,CD86,IFI16,APCS,CBFB,PIAS3,ID2,CD47,SNAI2,SPN,LGALS9,CD300LF,HSPA9,ANXA1,MDK,HAVCR2,CRK,UBASH3B,TNFAIP3,XCL1,BLK,MYC,ERBB2,LDLR,BST2,IL4,DUSP3,TGFB2,PHPT1,INS,AKT1,EZR,PTEN,OAS1,CNN2,NMI,TWSG1,APPL1,PVRIG,BTK,MAPK14,IFNL1,GFER
GOBP_NEGATIVE_REGULATION_OF_IMMUNOGLOBULIN_PRODUCTION	AUTISM	5.23E-07	0.000333053	0.998748	437		blood	PWAS	c5	0.998748	1	FCGR2B,FCRL3,CR1,ZPBP2,THOC1,BCL6
GOBP_NEGATIVE_REGULATION_OF_INCLUSION_BODY_ASSEMBLY	AUTISM	0.0567172	0.0544609	0.297676	25	0.311306	blood	PWAS	c5	0.297676	1	HSPA1B,HSPA1A,DNAJB1,HSF1,DNAJA4,DNAJB6,DNAJB2
GOBP_NEGATIVE_REGULATION_OF_INFLAMMATORY_RESPONSE	AUTISM	6.75E-06	0.000195919	0.972507	1457		blood	PWAS	c5	0.972507	1	TEK,CDH5,ADIPOQ,CST7,IL2,FCGR2B,HAMP,TREM2,TNFAIP6,TNFRSF1B,SLAMF8,NT5E,IL12B,C1QTNF3,PLCG1,CD200,CD200R1,WFDC1,TNFRSF1A,SYK,PROC,SAA1,LYN,SYT11,TYRO3,SOCS3,APOA1,SIRPA,IGF1,NR1D1,HGF,IL22RA2,ELANE,SRC,GRN,PSMB4,GHRL,RPS19,PGLYRP1,ISL1,SELENOS,APOE,KRT1,LRFN5,ACP5,PLA2G10,FURIN,CX3CL1,IL10,TAFA3,IL13,KLF4,PBK,PSMA1,YES1,PTPN2,HCK,NR1H4,CXCL17,GPX1,IL20RB,FGR,ASH1L,FNDC4,CCN3,IL2RA,RB1,SMAD3,APCS,MVK,PPARA,NR1D2,MDK,TNFAIP3,LDLR,IL4,SERPINF1,INS,GSTP1,FYN,SOD1,MAPK14
GOBP_NEGATIVE_REGULATION_OF_INFLAMMATORY_RESPONSE_TO_ANTIGENIC_STIMULUS	AUTISM	-1.82E-06	0.000301279	0.995192	494		blood	PWAS	c5	0.995192	1	FCGR2B,TREM2,IL12B,PLCG1,SYK,LYN,SRC,PSMB4,SELENOS,FURIN,IL10,PSMA1,YES1,HCK,GPX1,IL20RB,FGR,FYN,MAPK14
GOBP_NEGATIVE_REGULATION_OF_INNATE_IMMUNE_RESPONSE	AUTISM	5.38E-06	0.00018887	0.977261	925		blood	PWAS	c5	0.977261	1	PARP1,A2M,SERPING1,MICA,MUL1,SLAMF8,LILRB1,MMP12,CD96,TYRO3,ARG1,GRN,SERPINB4,CR1,NR1H2,USP15,RPS19,ISG15,KLRC1,DHX58,KIR2DL4,PTPN2,SAMHD1,ATG5,IFI16,LGALS9,HAVCR2,CRK,TNFAIP3,INS,OAS1,NMI,GFER
GOBP_NEGATIVE_REGULATION_OF_INTERFERON_ALPHA_PRODUCTION	AUTISM	0.0167836	0.0216661	0.438549	59	0.924825	blood	PWAS	c5	0.438549	1	PTPRS,LILRA4,HAVCR2,IL10,NMI
GOBP_NEGATIVE_REGULATION_OF_INTERFERON_BETA_PRODUCTION	AUTISM	2.00E-05	0.000407765	0.960835	378		blood	PWAS	c5	0.960835	1	PTPRS,LILRB1,SIRPA,RELB,NMI,YY1
GOBP_NEGATIVE_REGULATION_OF_INTERFERON_GAMMA_PRODUCTION	AUTISM	-1.16E-05	0.00030121	0.969169	742		blood	PWAS	c5	0.969169	1	PDCD1LG2,GAS6,IL1RL1,LILRB1,AXL,PGLYRP2,LILRB4,CD96,TLR4,SCGB1A1,CD274,PGLYRP1,CR1,IL36RN,INHBA,SLAMF1,DDIT3,IL10,PRNP,VSIR,PGLYRP3,NR1H4,C1QBP,IL20RB,TNFSF4,HMGB1,LGALS9,HAVCR2,XCL1
GOBP_NEGATIVE_REGULATION_OF_INTERLEUKIN_10_PRODUCTION	AUTISM	1.44E-05	0.000277105	0.958462	687		blood	PWAS	c5	0.958462	1	PDCD1LG2,FCGR2B,AGER,LILRB1,IL12B,IDO1,MMP8,TNFRSF21,LILRB4,TRIB2,CD274,IL23R,DLL1,PRG2,VSIR,BTK
GOBP_NEGATIVE_REGULATION_OF_INTERLEUKIN_12_PRODUCTION	AUTISM	4.47E-05	0.000499522	0.928657	223		blood	PWAS	c5	0.928657	1	LILRB1,THBS1,LILRA5,TIGIT,ACP5,SLAMF1,IL10,C1QBP
GOBP_NEGATIVE_REGULATION_OF_INTERLEUKIN_13_PRODUCTION	AUTISM	-8.69E-05	0.000998422	0.930668	106	0.362746	blood	PWAS	c5	0.930668	1	LILRA5,TNFRSF21,SCGB1A1,ARG2,IFNA2,IFNL1
GOBP_NEGATIVE_REGULATION_OF_INTERLEUKIN_17_PRODUCTION	AUTISM	-3.71E-06	0.000499576	0.994078	217		blood	PWAS	c5	0.994078	1	IL27RA,IL12B,TLR4,IFNG,IL36RN,PRNP,ARG2,VSIR,TNFSF4,DDIT3
GOBP_NEGATIVE_REGULATION_OF_INTERLEUKIN_1_BETA_PRODUCTION	AUTISM	2.31E-05	0.000498962	0.963111	476		blood	PWAS	c5	0.963111	1	CD33,TREM2,IGF1,LILRB4,APOA1,GHRL,ACP5,CX3CL1,PYDC1,CARD18,AQP4,SERPINB1,TNFAIP3,GSTP1
GOBP_NEGATIVE_REGULATION_OF_INTERLEUKIN_1_MEDIATED_SIGNALING_PATHWAY	AUTISM	-3.38E-05	0.000998534	0.972978	101	0.327577	blood	PWAS	c5	0.972978	1	IL1R2,IL1RN,IL6
GOBP_NEGATIVE_REGULATION_OF_INTERLEUKIN_1_PRODUCTION	AUTISM	1.28E-05	0.000446365	0.97717	559		blood	PWAS	c5	0.97717	1	GAS6,CD33,TREM2,IL1R2,IGF1,LILRB4,APOA1,GHRL,ACP5,CX3CL1,IL10,PYDC1,CARD18,NR1H4,AQP4,SERPINB1,TNFAIP3,GSTP1
GOBP_NEGATIVE_REGULATION_OF_INTERLEUKIN_2_PRODUCTION	AUTISM	-3.01E-06	0.000407822	0.994119	441		blood	PWAS	c5	0.994119	1	SFTPD,HOMER2,LILRB4,GBP1,CR1,LAG3,PRNP,NR1H4,IL20RB,HAVCR2,TNFAIP3,XCL1,EZR
GOBP_NEGATIVE_REGULATION_OF_INTERLEUKIN_6_PRODUCTION	AUTISM	-2.65E-06	0.000377414	0.994395	506		blood	PWAS	c5	0.994395	1	GAS6,IL27RA,BPI,NMB,C1QTNF3,CD200,CD200R1,LILRB4,TLR4,SYT11,SIRPA,HGF,GHRL,SELENOS,IL37,IL36RN,TNF,CX3CL1,IL10,NR1H4,SLAMF1,AQP4,HAVCR2,TNFAIP3,CSK,PTPN6,ARRB1
GOBP_NEGATIVE_REGULATION_OF_INTERLEUKIN_8_PRODUCTION	AUTISM	1.79E-05	0.000499266	0.971468	299		blood	PWAS	c5	0.971468	1	CD33,BPI,ELANE,KLF4,ANXA4,ANXA1,IL10,ARRB1
GOBP_NEGATIVE_REGULATION_OF_INTRACELLULAR_PROTEIN_TRANSPORT	AUTISM	-0.0212878	0.0145216	0.142665	142	0.931082	blood	PWAS	c5	0.142665	1	CD36,ADIPOQ,LRRK2,BAG3,UBE2G2,PARK7,ANGPT1,SVIP,INSIG1,SUFU,APOD,LMAN1,UBE2J1,BARD1,CHP1,TXN,ERLEC1,UFM1,BAG4,GDI1
GOBP_NEGATIVE_REGULATION_OF_INTRACELLULAR_STEROID_HORMONE_RECEPTOR_SIGNALING_PATHWAY	AUTISM	0.0507855	0.0333305	0.127584	34	0.460659	blood	PWAS	c5	0.127584	1	NODAL,ISL1,SFRP1,RHOA,CNOT9,CNOT1
GOBP_NEGATIVE_REGULATION_OF_INTRACELLULAR_TRANSPORT	AUTISM	-0.0178352	0.0131872	0.176228	166	0.979834	blood	PWAS	c5	0.176228	1	CD36,ARHGAP1,ADIPOQ,ARFIP1,PCSK9,LRRK2,BAG3,UBE2G2,PARK7,ANGPT1,SNX3,SVIP,CRYAA,INSIG1,SUFU,APOD,LMAN1,UBE2J1,BARD1,CHP1,TXN,ERLEC1,UFM1,BAG4,GDI1
GOBP_NEGATIVE_REGULATION_OF_INTRINSIC_APOPTOTIC_SIGNALING_PATHWAY	AUTISM	8.26E-05	0.000996686	0.933954	208	0.970601	blood	PWAS	c5	0.933954	1	BCL2L2,MMP9,CXCL12,MIF,LRRK2,HSPB1,SRC,PARK7,ENO1,PLAUR,MAGEA3,CLU,SELENOS,TXNDC12,EPO,TRIAP1,HSPA1A,CREB3L1,HIF1A,MUC1,BCL2L10,SFRP2,BCL2L1,RRM2B,CDKN2D,GPX1,ARHGEF2,PRKN,ARMC10,BAG5,CD74,SNAI2,CD44,PTPN1,BID,MDM2,INS,PTGS2,MCL1,AKT1,PPIA,PPIF,TPT1,HTRA2
GOBP_NEGATIVE_REGULATION_OF_INTRINSIC_APOPTOTIC_SIGNALING_PATHWAY_BY_P53_CLASS_MEDIATOR	AUTISM	-0.0356957	0.0319236	0.263498	30	0.863343	blood	PWAS	c5	0.263498	1	MIF,TRIAP1,MUC1,RRM2B,PRKN,ARMC10,CD74,CD44,MDM2
GOBP_NEGATIVE_REGULATION_OF_INTRINSIC_APOPTOTIC_SIGNALING_PATHWAY_IN_RESPONSE_TO_DNA_DAMAGE	AUTISM	-0.00307785	0.0255662	0.904176	58	0.992746	blood	PWAS	c5	0.904176	1	CXCL12,MIF,CLU,TRIAP1,MUC1,SFRP2,BCL2L1,CDKN2D,CD74,SNAI2,CD44,BID,TPT1
GOBP_NEGATIVE_REGULATION_OF_INTRINSIC_APOPTOTIC_SIGNALING_PATHWAY_IN_RESPONSE_TO_OSMOTIC_STRESS	AUTISM	0.0236296	0.0467104	0.612945	19	0.682469	blood	PWAS	c5	0.612945	1	EPO,ARHGEF2,PTGS2
GOBP_NEGATIVE_REGULATION_OF_ION_TRANSMEMBRANE_TRANSPORT	AUTISM	-6.32E-07	0.000576044	0.999124	463		blood	PWAS	c5	0.999124	1	GSTO1,MMP9,PCSK9,GEM,SLC26A5,PPP3R1,COMMD1,HAMP,EPO,PPP3R2,TNF,CAV3,CASQ2,PKD2,RGS4,KCNE3,KCNE5,SRI,EPHB2,HECW1,ACTN2,FKBP1B,YWHAE,ARL6IP5,CLIC2,BIN1,GRP,CBARP,SLC6A9,KEL,CAMK2D,FMR1,CAB39,PPIF
GOBP_NEGATIVE_REGULATION_OF_ION_TRANSMEMBRANE_TRANSPORTER_ACTIVITY	AUTISM	3.86E-08	0.000576056	0.999946	455		blood	PWAS	c5	0.999946	1	CAMK2D,GSTO1,MMP9,PCSK9,GEM,GRP,PPP3R1,EPO,CAV3,CASQ2,PKD2,PPP3R2,KCNE3,KCNE5,SRI,EPHB2,HECW1,ACTN2,FKBP1B,YWHAE,CLIC2,CBARP,SLC6A9,FMR1,CAB39
GOBP_NEGATIVE_REGULATION_OF_ION_TRANSPORT	AUTISM	-9.67E-07	0.000208314	0.996296	1250		blood	PWAS	c5	0.996296	1	CD33,ACE,SNCA,GSTO1,PLA2R1,MMP9,PCSK9,LILRB1,SEMG1,GEM,KCNE3,SLC26A5,SYT11,SFRP4,PPP3R1,SERPINE2,COMMD1,GRP,SPINK1,LEP,HAMP,EPO,PPP3R2,TNF,CAV3,TRH,CASQ2,PKD2,RGS4,KCNE5,SRI,STC1,PTK2B,LILRB2,EPHB2,HECW1,ACTN2,FKBP1B,YWHAE,ARL6IP5,CLIC2,BIN1,PACSIN3,CBARP,SLC6A9,WNK3,KEL,HTR2A,FMR1,PTGS2,CAMK2D,CAB39,PPIF,VIP
GOBP_NEGATIVE_REGULATION_OF_JNK_CASCADE	AUTISM	3.73E-06	0.000576345	0.99483	276		blood	PWAS	c5	0.99483	1	SIRPA,AMBP,ITCH,SFRP1,PDCD4,SFRP2,DUSP16,PRKN,NPPA,DUSP3,GSTP1,AIDA,HIPK3
GOBP_NEGATIVE_REGULATION_OF_KERATINOCYTE_PROLIFERATION	AUTISM	-2.34E-06	0.000997328	0.998128	186	0.952784	blood	PWAS	c5	0.998128	1	CD109,EFNB2,IRF6,FGFR2,VDR,SNAI2,CASK,MED1
GOBP_NEGATIVE_REGULATION_OF_KIDNEY_DEVELOPMENT	AUTISM	-0.0131789	0.0218691	0.546756	66	0.770757	blood	PWAS	c5	0.546756	1	ADIPOQ,BMP4,STAT1
GOBP_NEGATIVE_REGULATION_OF_KINASE_ACTIVITY	AUTISM	3.19E-06	0.000407601	0.993757	550		blood	PWAS	c5	0.993757	1	CD300A,ADIPOQ,SMPD1,CASP3,SNCA,HSPB1,PTPRJ,BMP4,LILRB4,PLK1,BMP2,VPS25,EPHA1,LYN,IL1B,TRIB2,IFNG,PARK7,WARS1,UCHL1,BMP7,APOE,CAV3,PRKAR1B,GSKIP,SFRP1,AGT,PDCD4,PYDC1,PTPN2,CEBPA,CDKN2B,CDKN2C,SFRP2,NPM1,DUSP16,CDKN1B,CDKN2D,HIPK3,PKN1,HEXIM1,HEXIM2,EPHB2,GCKR,MSTN,PRKN,RB1,PTPRH,DDR2,CHP1,PRKAR2A,TARBP2,PTPN1,FABP4,UBASH3B,TNFAIP3,CDKN1A,NPPA,HMGCR,ABL1,SPRED1,DUSP3,PTPN6,PIP4K2A,PIP4K2B,TSG101,AKT1,PTEN,PTK6,PPP2R5A,GSTP1,CSK,CBL,PDPK1,MAPT,AIDA,PPIA,PRDX3
GOBP_NEGATIVE_REGULATION_OF_LEUKOCYTE_APOPTOTIC_PROCESS	AUTISM	-1.87E-06	0.000332975	0.995519	618		blood	PWAS	c5	0.995519	1	GAS6,KITLG,IL2,ST3GAL1,CXCL12,LILRB1,IDO1,AXL,FADD,MIF,BMP4,HIF1A,CCL21,CCL19,CCL5,BCL10,SELENOS,PIP,CD27,IL7R,ARG2,RAG1,AURKB,BCL6,BCL2L1,PDCD1,CD74,PRKCQ
GOBP_NEGATIVE_REGULATION_OF_LEUKOCYTE_CELL_CELL_ADHESION	AUTISM	-4.38E-06	0.00017947	0.980508	1357		blood	PWAS	c5	0.980508	1	PDCD1LG2,CD300A,SFTPD,PDE5A,IL2,FCGR2B,CASP3,FGL1,LRRC32,CXCL12,GPNMB,LILRB1,LOXL3,IDO1,CCL28,CCL25,CRTAM,TNFRSF21,BMP4,LILRB4,CD80,MAD1L1,SCGB1A1,CCL21,LGALS3,ARG1,PTPN6,TIGIT,CD274,ITCH,CR1,LAG3,PAWR,CEBPB,CTSG,IL10,TNFRSF14,PRNP,IFNB1,KLF4,ARG2,CLEC4G,VSIR,PLA2G2D,IRF1,PTPN2,TNFSF18,BCL6,IFNA2,RUNX3,IL20RB,LILRB2,TNFSF4,FGL2,IL2RA,HMGB1,CD86,PPARA,CBFB,IHH,CD74,SPN,LGALS9,SHH,ANXA1,MDK,HAVCR2,XCL1,ERBB2,IL4,DUSP3,AKT1,PTEN,TWSG1,IFNL1
GOBP_NEGATIVE_REGULATION_OF_LEUKOCYTE_CHEMOTAXIS	AUTISM	-8.01E-06	0.000576655	0.988917	295		blood	PWAS	c5	0.988917	1	C5,STAP1,SLIT2,TNFAIP6,SLAMF8,GREM1,MIF,CCL2,DPP4,DDT,NBL1,KLRK1,CCN3
GOBP_NEGATIVE_REGULATION_OF_LEUKOCYTE_MEDIATED_IMMUNITY	AUTISM	4.01E-06	0.000179491	0.982167	1006		blood	PWAS	c5	0.982167	1	CD300A,FCGR2B,MICA,LILRB1,CD55,CD46,LILRB4,CD96,CR2,ARG1,HMOX1,SERPINB4,CR1,SLAMF1,IL7R,IFNB1,KLRC1,CLEC4G,KIR2DL4,THOC1,C4BPB,BCL6,IFNA2,IL20RB,C4BPA,LGALS9,HAVCR2,CRK,XCL1,BST2,PTPN6,GFER
GOBP_NEGATIVE_REGULATION_OF_LEUKOCYTE_MIGRATION	AUTISM	4.57E-07	0.000332978	0.998904	634		blood	PWAS	c5	0.998904	1	CD300A,IL27RA,C5,STAP1,CCL28,SLIT2,TNFAIP6,SLAMF8,CXCL12,GREM1,CD200,CCL25,MIF,CD200R1,CCL2,DPP4,CCL21,DDT,HMOX1,NBL1,KLRK1,APOD,CCN3,CNN2,PLCB1,AKT1
GOBP_NEGATIVE_REGULATION_OF_LEUKOCYTE_PROLIFERATION	AUTISM	-8.88E-06	0.000192293	0.963156	1260		blood	PWAS	c5	0.963156	1	PDCD1LG2,CD300A,SFTPD,PDE5A,IL2,FCGR2B,CASP3,LRRC32,GPNMB,LILRB1,GREM1,IDO1,CCL8,CRP,CRTAM,TNFRSF21,BMP4,LILRB4,TNFRSF13B,CD80,MAD1L1,LYN,SCGB1A1,ARG1,PTPN6,CD274,ITCH,CR1,PAWR,CEBPB,IL10,TNFRSF14,PRNP,ARG2,CLEC4G,VSIR,PLA2G2D,GAL,IHH,BCL6,PKN1,IL20RB,LILRB2,IL2RA,CD86,BLK,SPN,LGALS9,SHH,HAVCR2,TNFAIP3,XCL1,ERBB2,LST1,PTEN,TWSG1,GSTP1,BTK
GOBP_NEGATIVE_REGULATION_OF_LIPASE_ACTIVITY	AUTISM	-3.56E-05	0.000353255	0.919626	471		blood	PWAS	c5	0.919626	1	PLA2R1,APOA2,APOC1,APOC3,ANGPTL3,POR,SORT1,ANXA8,ANXA1,ABL1,ANGPTL4
GOBP_NEGATIVE_REGULATION_OF_LIPID_CATABOLIC_PROCESS	AUTISM	-5.57E-05	0.000997737	0.955471	152	0.739226	blood	PWAS	c5	0.955471	1	APOA2,IL1B,APOC1,APOC3,PIK3CG,ALK,HCAR2,TNF,INS,AKT1
GOBP_NEGATIVE_REGULATION_OF_LIPID_LOCALIZATION	AUTISM	-2.56E-05	0.000315953	0.935466	582		blood	PWAS	c5	0.935466	1	PLA2R1,TREM2,PCSK9,EGF,THBS1,CRP,PNPLA2,APOA2,IL6,APOC1,NR1H2,APOC3,LEP,AKT2,PLA2G10,TNF,FIS1,PTPN2,CES1,APOC2,PPARA,PTPN11,SHH,AKT1,NFKBIA
GOBP_NEGATIVE_REGULATION_OF_LIPID_METABOLIC_PROCESS	AUTISM	2.50E-05	0.000499334	0.960067	355		blood	PWAS	c5	0.960067	1	AKR1C3,UGT1A1,FGF19,APOA2,SPHK1,ACADL,BMP2,IL1B,SERPINA12,APOC1,APOC3,APOE,PIK3CG,DKK3,UGT1A8,INSIG1,DKKL1,ALK,ERLIN1,APOD,APOC2,PDGFB,HCAR2,TNF,SNAI2,PDGFA,INS,PIP4K2A,PIP4K2B,PPP2R5A,PRMT3,SOD1,AKT1,ACADVL
GOBP_NEGATIVE_REGULATION_OF_LIPID_STORAGE	AUTISM	-1.07E-05	0.000706213	0.987895	195		blood	PWAS	c5	0.987895	1	TREM2,CRP,PNPLA2,IL6,NR1H2,LEP,TNF,PTPN2,CES1,PPARA,NFKBIA
GOBP_NEGATIVE_REGULATION_OF_LIPID_TRANSPORT	AUTISM	-3.33E-05	0.000353252	0.924896	458		blood	PWAS	c5	0.924896	1	PLA2R1,PCSK9,EGF,THBS1,PTPN11,APOA2,APOC1,NR1H2,APOC3,AKT2,PLA2G10,FIS1,APOC2,SHH,AKT1
GOBP_NEGATIVE_REGULATION_OF_LIPOPROTEIN_PARTICLE_CLEARANCE	AUTISM	-2.67E-06	0.000377548	0.994347	338		blood	PWAS	c5	0.994347	1	LRPAP1,PCSK9,IL19,APOC1,APOC3,APOC2,LDLR,CSK
GOBP_NEGATIVE_REGULATION_OF_LOCOMOTION	AUTISM	-1.13E-05	0.000176571	0.949057	2141		blood	PWAS	c5	0.949057	1	SEMA3E,TIE1,SEMA6A,CD300A,JAG1,FGF2,SPOCK3,EPHA4,ENG,DLL4,SEMA6B,IL27RA,C5,ROBO2,MAGI2,WNT3A,APOE,ADIPOQ,SLIT1,NGFR,SEMA3G,STAP1,COL3A1,SLIT2,SPINT2,TNFAIP6,SLAMF8,PTPRU,SEMA4A,ROBO1,SEMA5A,SEMA3C,SEMA4D,NOTCH1,SEMA7A,CXCL12,SEMG1,GREM1,HRG,THBS1,ALOX15B,DPEP1,GHRL,CD200,CCL28,CCL25,NRP1,MEOX2,PTPRJ,GDF2,NOG,NRG1,MIF,CD200R1,WNT5A,IGFBP3,CSNK2B,NODAL,SYNJ2BP,TGFB1,MECP2,EPHA1,SAP30,IGFBP5,CCL2,DPP4,CCL21,FBLN1,GJA1,ELANE,DDT,RBBP4,CLIC4,RHOA,ARHGDIB,HMOX1,DPYSL3,CXCL13,SEMA6C,CHRD,ATP1B2,EVL,CD74,CYGB,HDAC2,GNRH1,NBL1,PLXNB3,SEMA4C,NISCH,TNF,LRP1,AIF1,SFRP1,CX3CL1,KLF4,KLRK1,JUP,STAT3,PFN2,NEDD9,TPM1,PTPN2,SEMG2,APOD,SFRP2,ADGRG1,RRAS,SERPINE1,STC1,PTPRR,APOH,RHOB,KRT16,TACSTD2,LDLRAD4,ADAM15,ARRDC3,CCN3,PRKG1,WNT11,TBX5,SUDS3,HMGB1,NDRG4,ING1,DNAJA4,PIN1,PLCB1,SERPINF1,VCL,SEMA3A,BRAF,ANGPT2,RYK,NRG3,SEMA3B,MMRN2,SHH,RAP2A,CRK,TIMP1,SEMA4F,SEMA4B,IL24,SPRED1,BST2,IL4,DUSP3,PTEN,APEX1,DAG1,BMP10,AKT1,ACVRL1,FOXO3,RNF41,CNN2,CDH1,ANGPT4,MEF2C,TAFA5,RAC1,STK24
GOBP_NEGATIVE_REGULATION_OF_LONG_TERM_SYNAPTIC_POTENTIATION	AUTISM	-7.44E-05	0.0009966	0.940523	228	0.676503	blood	PWAS	c5	0.940523	1	EPHA4,AGER,APOE,APP,PRNP,FAM107A,PTN,ABL1
GOBP_NEGATIVE_REGULATION_OF_LOW_DENSITY_LIPOPROTEIN_PARTICLE_CLEARANCE	AUTISM	-2.21E-06	0.000997875	0.998233	144	0.596743	blood	PWAS	c5	0.998233	1	PCSK9,IL19,APOC3,LDLR,CSK
GOBP_NEGATIVE_REGULATION_OF_LOW_DENSITY_LIPOPROTEIN_RECEPTOR_ACTIVITY	AUTISM	-0.0157563	0.0210458	0.454059	59	0.849424	blood	PWAS	c5	0.454059	1	ADIPOQ,PCSK9,APP
GOBP_NEGATIVE_REGULATION_OF_LYASE_ACTIVITY	AUTISM	0.0339509	0.029418	0.248465	36	0.563002	blood	PWAS	c5	0.248465	1	PALM,GABBR2,GNAI3,PHPT1
GOBP_NEGATIVE_REGULATION_OF_LYMPHOCYTE_ACTIVATION	AUTISM	-4.29E-06	0.000152396	0.97752	1586		blood	PWAS	c5	0.97752	1	PDCD1LG2,CD300A,SFTPD,PDE5A,IL2,FCGR2B,CASP3,FGL1,MICA,PGLYRP2,LRRC32,GPNMB,LILRB1,LOXL3,IDO1,AXL,CRTAM,TNFRSF21,BMP4,LILRB4,TNFRSF13B,CD80,MAD1L1,LYN,SCGB1A1,TYRO3,LGALS3,ARG1,PTPN6,TIGIT,CD274,PGLYRP1,ITCH,CR1,LAG3,PAWR,CEBPB,INHBA,CTSG,SFRP1,IL10,TNFRSF14,PRNP,IFNB1,ARG2,CLEC4G,VSIR,PLA2G2D,IRF1,GAL,THOC1,PTPN2,IHH,PGLYRP3,TNFSF18,BCL6,IFNA2,RUNX3,PKN1,FGR,IL20RB,LILRB2,TNFSF4,FGL2,IL2RA,HMGB1,HMGB3,CD86,CBFB,ID2,CD74,SPN,LGALS9,SHH,ANXA1,MDK,HAVCR2,LST1,TNFAIP3,XCL1,BLK,ERBB2,IL4,DUSP3,PTEN,TWSG1,BTK,IFNL1
GOBP_NEGATIVE_REGULATION_OF_LYMPHOCYTE_APOPTOTIC_PROCESS	AUTISM	-7.60E-06	0.000499431	0.987857	294		blood	PWAS	c5	0.987857	1	IL2,ST3GAL1,IDO1,FADD,MIF,BMP4,HIF1A,CCL5,BCL10,PIP,CD27,IL7R,ARG2,RAG1,AURKB,BCL6,PDCD1,CD74,PRKCQ
GOBP_NEGATIVE_REGULATION_OF_LYMPHOCYTE_DIFFERENTIATION	AUTISM	3.02E-05	0.000705044	0.965868	391		blood	PWAS	c5	0.965868	1	IL2,LOXL3,PGLYRP2,BMP4,LILRB4,PGLYRP1,CR1,LAG3,INHBA,SFRP1,IFNB1,CLEC4G,IRF1,PTPN2,IHH,PGLYRP3,TNFSF18,BCL6,IFNA2,RUNX3,TNFSF4,FGL2,HMGB1,HMGB3,CBFB,ID2,CD74,SHH,ANXA1,MDK,ERBB2,IL4,IFNL1
GOBP_NEGATIVE_REGULATION_OF_LYMPHOCYTE_MEDIATED_IMMUNITY	AUTISM	8.45E-06	0.000176678	0.961872	914		blood	PWAS	c5	0.961872	1	FCGR2B,MICA,LILRB1,CD55,CD46,LILRB4,CD96,CR2,ARG1,SERPINB4,CR1,SLAMF1,IL7R,IFNB1,KLRC1,CLEC4G,KIR2DL4,THOC1,C4BPB,BCL6,IFNA2,IL20RB,C4BPA,LGALS9,HAVCR2,CRK,XCL1,GFER,PTPN6
GOBP_NEGATIVE_REGULATION_OF_LYMPHOCYTE_MIGRATION	AUTISM	2.77E-05	0.00070642	0.968763	111		blood	PWAS	c5	0.968763	1	IL27RA,CD200,CD200R1,CCL2,KLRK1,APOD,AKT1
GOBP_NEGATIVE_REGULATION_OF_MACROAUTOPHAGY	AUTISM	0.00468574	0.0202895	0.817358	87	0.76454	blood	PWAS	c5	0.817358	1	EHMT2,LRRK2,TP53,HMOX1,BECN1,RNF41,AKT1,UBQLN4,TIGAR
GOBP_NEGATIVE_REGULATION_OF_MACROPHAGE_ACTIVATION	AUTISM	1.21E-05	0.000242352	0.960024	700		blood	PWAS	c5	0.960024	1	ADGRF5,CST7,BPI,FCGR2B,CD200,IL31RA,SYT11,NR1D1,GRN,LRFN5,CX3CL1,TAFA3,LDLR,IL4
GOBP_NEGATIVE_REGULATION_OF_MACROPHAGE_CHEMOTAXIS	AUTISM	-0.00435859	0.0233525	0.851941	75	0.45224	blood	PWAS	c5	0.851941	1	C5,STAP1,SLAMF8,MIF,DDT
GOBP_NEGATIVE_REGULATION_OF_MACROPHAGE_DERIVED_FOAM_CELL_DIFFERENTIATION	AUTISM	-0.0305602	0.018842	0.104821	82	0.929466	blood	PWAS	c5	0.104821	1	ADIPOQ,CRP,NR1H2,PPARA,NFKBIA
GOBP_NEGATIVE_REGULATION_OF_MACROPHAGE_MIGRATION	AUTISM	-0.00907734	0.0209486	0.664786	84	0.606406	blood	PWAS	c5	0.664786	1	C5,STAP1,SLAMF8,CD200,MIF,DDT,CD200R1,CNN2
GOBP_NEGATIVE_REGULATION_OF_MAPK_CASCADE	AUTISM	6.61E-06	0.000288281	0.981701	937		blood	PWAS	c5	0.981701	1	SEMA6A,CD300A,FOXM1,EPHA4,ADIPOQ,SMPD1,TIMP3,TREM2,RPS6KA6,IGF1R,PTPRJ,BMP4,PEBP1,LILRB4,TLR4,SYNJ2BP,BMP2,PSMD10,IL1B,GBP1,SIRPA,FBLN1,AMBP,ITCH,UCHL1,BMP7,APOE,DUSP13,LIF,CAV3,SFRP1,AGT,PDCD4,RNF149,PBK,PTPN2,SFRP2,DUSP16,PTPRR,HIPK3,PPP2R1A,LYN,EPHB2,PRKN,SMAD4,PIN1,DUSP6,DUSP26,DUSP4,C1QL4,PTPN1,NPPA,HMGCR,MYC,ABL1,SPRED1,DUSP3,ASH1L,DAG1,PTEN,EZR,GSTP1,CSK,PTPN6,ACE2,AIDA,PPIA,IGBP1
GOBP_NEGATIVE_REGULATION_OF_MAP_KINASE_ACTIVITY	AUTISM	-8.51E-06	0.000499342	0.986408	348		blood	PWAS	c5	0.986408	1	CD300A,ADIPOQ,SMPD1,PTPRJ,BMP4,BMP2,IL1B,UCHL1,BMP7,APOE,CAV3,SFRP1,AGT,PDCD4,SFRP2,DUSP16,HIPK3,PTPN1,NPPA,HMGCR,GSTP1,LYN,PTPN6,AIDA
GOBP_NEGATIVE_REGULATION_OF_MAST_CELL_ACTIVATION	AUTISM	5.04E-05	0.000997912	0.959722	147	0.701132	blood	PWAS	c5	0.959722	1	CD300A,HMOX1,FER,MILR1,LGALS9,CD300LF,PTPN6
GOBP_NEGATIVE_REGULATION_OF_MAST_CELL_ACTIVATION_INVOLVED_IN_IMMUNE_RESPONSE	AUTISM	5.34E-05	0.000997887	0.957358	151	0.59133	blood	PWAS	c5	0.957358	1	CD300A,HMOX1,FER,LGALS9,PTPN6
GOBP_NEGATIVE_REGULATION_OF_MEGAKARYOCYTE_DIFFERENTIATION	AUTISM	-0.0545261	0.0658126	0.407384	12	0.785831	blood	PWAS	c5	0.407384	1	PF4,MYB
GOBP_NEGATIVE_REGULATION_OF_MEIOTIC_CELL_CYCLE	AUTISM	0.00743852	0.0635483	0.906818	11	0.525415	blood	PWAS	c5	0.906818	1	CHFR,LIF,RAD1
GOBP_NEGATIVE_REGULATION_OF_MEMBRANE_PERMEABILITY	AUTISM	0.012263	0.0504025	0.807772	24	0.629349	blood	PWAS	c5	0.807772	1	BCL2L2,HSPA1A,HK2,BNIP3
GOBP_NEGATIVE_REGULATION_OF_MEMBRANE_PROTEIN_ECTODOMAIN_PROTEOLYSIS	AUTISM	5.14E-05	0.000705762	0.941906	186		blood	PWAS	c5	0.941906	1	TIMP3,TIMP2,TIMP4,IL10,TIMP1
GOBP_NEGATIVE_REGULATION_OF_MESENCHYMAL_CELL_APOPTOTIC_PROCESS	AUTISM	-0.0412954	0.0352685	0.241645	25	0.955873	blood	PWAS	c5	0.241645	1	HIF1A,GDF5,BMP7,SHH
GOBP_NEGATIVE_REGULATION_OF_METALLOPEPTIDASE_ACTIVITY	AUTISM	4.84E-05	0.000997289	0.961267	143	0.664603	blood	PWAS	c5	0.961267	1	TIMP3,TIMP2,LRP1,TIMP1
GOBP_NEGATIVE_REGULATION_OF_METAPHASE_ANAPHASE_TRANSITION_OF_CELL_CYCLE	AUTISM	-0.00929391	0.0268078	0.728827	43	0.918714	blood	PWAS	c5	0.728827	1	PLK1,BIRC5,MAD1L1,CHFR,ZWINT,AURKB,ZWILCH,NDC80,MAD2L1,IK,BUB1,CCNB1,LCMT1
GOBP_NEGATIVE_REGULATION_OF_MICROGLIAL_CELL_ACTIVATION	AUTISM	4.32E-05	0.000576456	0.940256	291		blood	PWAS	c5	0.940256	1	CST7,SYT11,NR1D1,GRN,CX3CL1,TAFA3,LDLR
GOBP_NEGATIVE_REGULATION_OF_MICROTUBULE_POLYMERIZATION	AUTISM	8.81E-05	0.000706539	0.900766	113		blood	PWAS	c5	0.900766	1	CDH5,SNCA,MAPRE1,STMN1,ARHGEF7,FKBP4,STMN2
GOBP_NEGATIVE_REGULATION_OF_MICROTUBULE_POLYMERIZATION_OR_DEPOLYMERIZATION	AUTISM	2.81E-05	0.000576751	0.961098	197		blood	PWAS	c5	0.961098	1	CDH5,SNCA,HDGFL3,CKAP2,MAPRE1,STMN1,ARHGEF7,FKBP4,ARHGEF2,STMN2,SPEF1
GOBP_NEGATIVE_REGULATION_OF_MIRNA_MATURATION	AUTISM	-0.00414364	0.0268711	0.877448	50	0.861895	blood	PWAS	c5	0.877448	1	IL6,TP53,TGFB1,STAT3,TNF
GOBP_NEGATIVE_REGULATION_OF_MIRNA_METABOLIC_PROCESS	AUTISM	-0.0116944	0.0179503	0.51473	89	0.739725	blood	PWAS	c5	0.51473	1	BMP4,LILRB4,TGFB1,PDGFB,PPARA,NFATC4,YY1
GOBP_NEGATIVE_REGULATION_OF_MITOCHONDRION_ORGANIZATION	AUTISM	0.0340498	0.0146417	0.0200434	161	0.828515	blood	PWAS	c5	0.0200434	1	IAPP,BCL2L2,MUL1,IGF1,TP53,FXN,PSMD10,HGF,TFRC,CLU,VAT1,TRIAP1,HSPA1A,BCL2L1,GPX1,PRKN,BNIP3,AKT1,RNF41,TIGAR,PPIF,MAPT
GOBP_NEGATIVE_REGULATION_OF_MITOTIC_CELL_CYCLE	AUTISM	-3.06E-05	0.000499418	0.95119	345		blood	PWAS	c5	0.95119	1	RBL2,GAS1,GPNMB,MRE11,BMP4,RPA2,PLK1,TP53,BIRC5,MAD1L1,CHFR,CCL2,ZWINT,CACNB4,CTNNB1,BMP7,TOM1L2,INHBA,TRIAP1,VPS4A,TNF,SETMAR,IL10,TOPBP1,PKD2,KLF4,MUC1,PBK,CHEK1,AURKB,FHL1,BTG2,FAM107A,BCL6,CDKN2B,ZWILCH,NAE1,CDKN1B,CDK1,TOM1L1,NDC80,BARD1,ABRAXAS1,MAD2L1,RB1,INTS3,MSH2,BUB1,CCNB1,CHEK2,ABL1,CDK2AP2,MDM2,LCMT1,PTEN,CRADD,IK,DCUN1D3,SYF2,CDKN1A
GOBP_NEGATIVE_REGULATION_OF_MITOTIC_CELL_CYCLE_PHASE_TRANSITION	AUTISM	-1.40E-05	0.000706055	0.984128	226		blood	PWAS	c5	0.984128	1	RBL2,GPNMB,MRE11,RPA2,PLK1,TP53,BIRC5,MAD1L1,CHFR,CCL2,ZWINT,CACNB4,INHBA,TRIAP1,TOPBP1,PKD2,KLF4,MUC1,CHEK1,AURKB,FHL1,FAM107A,CDKN2B,ZWILCH,NAE1,CDKN1B,CDK1,NDC80,BARD1,ABRAXAS1,MAD2L1,RB1,VPS4A,INTS3,BUB1,CCNB1,CHEK2,CDK2AP2,MDM2,LCMT1,PTEN,DCUN1D3,CRADD,IK,SYF2,CDKN1A
GOBP_NEGATIVE_REGULATION_OF_MONOCYTE_CHEMOTAXIS	AUTISM	6.76E-05	0.000998398	0.946043	129	0.960344	blood	PWAS	c5	0.946043	1	SLIT2,SLAMF8,GREM1,NBL1,CCN3
GOBP_NEGATIVE_REGULATION_OF_MONOCYTE_DIFFERENTIATION	AUTISM	0.0371053	0.0408806	0.364062	21	0.265322	blood	PWAS	c5	0.364062	1	APCS,GPR68,MYC
GOBP_NEGATIVE_REGULATION_OF_MONONUCLEAR_CELL_MIGRATION	AUTISM	3.62E-05	0.000576736	0.950001	210		blood	PWAS	c5	0.950001	1	IL27RA,SLIT2,SLAMF8,GREM1,CD200,CD200R1,CCL2,NBL1,KLRK1,APOD,CCN3,PLCB1,AKT1
GOBP_NEGATIVE_REGULATION_OF_MORPHOGENESIS_OF_AN_EPITHELIUM	AUTISM	-0.0543145	0.0222612	0.0146924	72	0.607594	blood	PWAS	c5	0.0146924	1	WNT5A,BMP4,BMP7,TACSTD2,TNF
GOBP_NEGATIVE_REGULATION_OF_MOTOR_NEURON_APOPTOTIC_PROCESS	AUTISM	-5.27E-06	0.000446762	0.990597	275		blood	PWAS	c5	0.990597	1	ERBB3,NEFL,MAP2K4,CNTFR,CRLF1,RHOA
GOBP_NEGATIVE_REGULATION_OF_MRNA_METABOLIC_PROCESS	AUTISM	0.0030725	0.0198331	0.876886	75	0.85263	blood	PWAS	c5	0.876886	1	TIRAP,CSDE1,FMR1,A1CF,SYNCRIP,HNRNPAB,AXIN2,GDNF,RBM24,DHX9,NPM1,HNRNPC,TARDBP,BARD1,YBX1,HNRNPD,MAPKAPK2,PAIP1,SAP18,C1QBP,ELAVL1,SRSF7,VIP,HNRNPA2B1,TAF15,CIRBP,SRSF6,RBM46,MAPK14,U2AF2
GOBP_NEGATIVE_REGULATION_OF_MULTICELLULAR_ORGANISM_GROWTH	AUTISM	-4.44E-05	0.000998919	0.964541	80	0.249385	blood	PWAS	c5	0.964541	1	LGMN,FXN,GDF15,STC2
GOBP_NEGATIVE_REGULATION_OF_MUSCLE_CELL_DIFFERENTIATION	AUTISM	-0.00113232	0.0171895	0.947479	118	0.96469	blood	PWAS	c5	0.947479	1	DKK1,NOTCH1,IGF2,FRS2,BMP2,MECP2,SMAD1,DLL1,CAV3,PDCD4,RGS4,NFATC1,BDNF,BMPR2,CCN3,PDGFB,YBX1,PPARA,TMEM119,ID2,SHH,G6PD,YY1,EREG,SMAD4
GOBP_NEGATIVE_REGULATION_OF_MUSCLE_CONTRACTION	AUTISM	-0.0146091	0.0270466	0.589096	55	0.910056	blood	PWAS	c5	0.589096	1	PDE5A,PIK3CG,SRI,PRKG1,BIN1,PTGS2,SOD1,GRK2
GOBP_NEGATIVE_REGULATION_OF_MUSCLE_HYPERTROPHY	AUTISM	-0.0122459	0.0235901	0.603682	64	0.849197	blood	PWAS	c5	0.603682	1	TNFRSF1B,NOTCH1,TNFRSF1A,IGFBP5,CAV3,RGS4,MSTN,JARID2,PPARA,G6PD,GLRX3,BMP10,SMAD3,YY1,SMAD4
GOBP_NEGATIVE_REGULATION_OF_MYELINATION	AUTISM	-0.0505142	0.027808	0.0692889	53	0.997773	blood	PWAS	c5	0.0692889	1	TNFRSF21,KLK8,CTSC,TNF,JAM2,FIG4,PTEN
GOBP_NEGATIVE_REGULATION_OF_MYELOID_CELL_APOPTOTIC_PROCESS	AUTISM	-9.85E-05	0.000998394	0.921389	113	0.97283	blood	PWAS	c5	0.921389	1	GAS6,KITLG,MIF,SELENOS,STAT5B,EPO,APOH,SNAI2
GOBP_NEGATIVE_REGULATION_OF_MYELOID_CELL_DIFFERENTIATION	AUTISM	6.25E-07	0.000257957	0.998066	876		blood	PWAS	c5	0.998066	1	TLR3,TNFRSF11B,ADIPOQ,IAPP,TNFAIP6,LILRB1,PF4,C1QC,LILRB3,PTK2B,LILRB4,CARTPT,TLR4,CCL3,LYN,LTF,CTNNB1,DLL1,INHBA,STAT5B,SFRP1,PTPN2,MYB,GPR68,HMGB3,FSTL3,APCS,PIAS3,HSPA9,UBASH3B,MYC,IL4,NFKBIA
GOBP_NEGATIVE_REGULATION_OF_MYELOID_LEUKOCYTE_DIFFERENTIATION	AUTISM	-6.77E-07	0.000257958	0.997906	878		blood	PWAS	c5	0.997906	1	TLR3,TNFRSF11B,ADIPOQ,IAPP,TNFAIP6,LILRB1,C1QC,LILRB3,LILRB4,CARTPT,TLR4,CCL3,LYN,LTF,SFRP1,CTNNB1,INHBA,PTPN2,GPR68,FSTL3,APCS,PIAS3,UBASH3B,MYC,IL4
GOBP_NEGATIVE_REGULATION_OF_MYELOID_LEUKOCYTE_MEDIATED_IMMUNITY	AUTISM	1.24E-05	0.000353252	0.971974	383		blood	PWAS	c5	0.971974	1	CD300A,FCGR2B,HMOX1,LGALS9
GOBP_NEGATIVE_REGULATION_OF_MYOBLAST_DIFFERENTIATION	AUTISM	-0.00753893	0.0149501	0.61407	118	0.377417	blood	PWAS	c5	0.61407	1	CXCL10,CCL17,NOTCH1,BMP4,TGFB1,DLL1,SRA1,TNF,GDF3,MSTN,SOSTDC1,DDIT3,TBX3,IL18
GOBP_NEGATIVE_REGULATION_OF_NATURAL_KILLER_CELL_ACTIVATION	AUTISM	-7.53E-06	0.000242398	0.975214	447		blood	PWAS	c5	0.975214	1	MICA,PGLYRP2,PGLYRP1,PGLYRP3,FGR,HAVCR2
GOBP_NEGATIVE_REGULATION_OF_NATURAL_KILLER_CELL_MEDIATED_IMMUNITY	AUTISM	1.30E-06	0.000213104	0.995148	516		blood	PWAS	c5	0.995148	1	MICA,LILRB1,CD96,SERPINB4,KLRC1,KIR2DL4,LGALS9,HAVCR2,GFER,CRK
GOBP_NEGATIVE_REGULATION_OF_NECROTIC_CELL_DEATH	AUTISM	-4.08E-05	0.000706516	0.953996	132		blood	PWAS	c5	0.953996	1	BIRC2,FADD,ADPRS,CASP8,MUTYH,ARHGEF2,BIRC3,DDR2
GOBP_NEGATIVE_REGULATION_OF_NERVOUS_SYSTEM_DEVELOPMENT	AUTISM	-1.82E-05	0.000276886	0.947561	1363		blood	PWAS	c5	0.947561	1	SEMA3E,SEMA6A,SEMA6B,PTPRS,WNT3A,TLR2,F2,LRP4,CBLN1,SEMA3G,TREM2,SPP1,DKK1,SEMA4A,ROBO2,SEMA5A,SEMA3C,SEMA4D,NOTCH1,SEMA7A,B2M,DNAJB11,NRP1,RTN4R,NOG,NTRK3,WNT5A,TP53,IL6,SLIT1,IL1B,CCL11,NR1D1,DLL3,SEMA6C,CTNNB1,NTN1,BMP7,SIRT2,SEMA4C,FSTL4,TNF,EFNB3,DRAXIN,DYNLT1,CDKN2B,EPHA7,TNR,EPHB2,ELAPOR2,RB1,NFATC4,ID1,SEMA3B,SEMA3A,RYK,DPYSL5,SYT4,PTN,SPART,SEMA4F,SEMA4B,WNT7A,LDLR,PTEN,CDH1,GDI1
GOBP_NEGATIVE_REGULATION_OF_NERVOUS_SYSTEM_PROCESS	AUTISM	-0.0457349	0.0277154	0.0989099	54	0.997808	blood	PWAS	c5	0.0989099	1	TNFRSF21,KLK8,CTSC,CCN3,TNF,JAM2,IL10,FIG4,PTEN
GOBP_NEGATIVE_REGULATION_OF_NEURAL_PRECURSOR_CELL_PROLIFERATION	AUTISM	-3.83E-05	0.000576562	0.946986	292		blood	PWAS	c5	0.946986	1	SPINT1,SPINT2,WNT5A,TP53,SIRT2,BTG2,ILK,PTN
GOBP_NEGATIVE_REGULATION_OF_NEUROBLAST_PROLIFERATION	AUTISM	-0.000409347	0.0254662	0.987175	59	0.876615	blood	PWAS	c5	0.987175	1	TP53,PTN
GOBP_NEGATIVE_REGULATION_OF_NEUROINFLAMMATORY_RESPONSE	AUTISM	3.29E-05	0.000446625	0.941322	442		blood	PWAS	c5	0.941322	1	CST7,TREM2,TNFRSF1B,CD200,IGF1,SYT11,NR1D1,GRN,CD200R1,CX3CL1,TAFA3,LDLR,IL4
GOBP_NEGATIVE_REGULATION_OF_NEURON_APOPTOTIC_PROCESS	AUTISM	-9.41E-07	0.000257884	0.997089	1084		blood	PWAS	c5	0.997089	1	SEMA3E,KDR,CHL1,PLXND1,GFRAL,IL27RA,UNC5B,ERBB3,APOE,SNCA,NEFL,NTRK2,MAP2K4,AXL,PCDHGC3,NRP1,PTK2B,CNTFR,PPT1,LGMN,HRAS,MECP2,CCL2,TYRO3,GDF5,GRN,IL6ST,PARK7,RHOA,HMOX1,GPI,NTF3,ANGPT1,STAMBP,CRLF1,ISL1,CEBPB,PRKCG,FGF20,CX3CL1,VSTM2L,DRAXIN,HIF1A,NTF4,GDNF,BDNF,JUN,BTG2,FGF8,BCL2L1,TOX3,RETREG1,PCDHGC5,NDNF,PRKN,CNTF,NFATC4,TGFB3,PRKCI,HSP90AB1,AGAP2,RASA1,BRAF,MSH2,PPARGC1A,HDGF,MDK,SET,IL10,SOD1,NGF,NTRK1,GCLM,MEF2C,JAK2,AARS1
GOBP_NEGATIVE_REGULATION_OF_NEURON_DEATH	AUTISM	-9.37E-06	0.000229151	0.967401	1305		blood	PWAS	c5	0.967401	1	SEMA3E,KDR,CHL1,PLXND1,GFRAL,IL27RA,UNC5B,ERBB3,APOE,NEFL,CSF3,TNFRSF1B,NTRK2,GPNMB,MAP2K4,AXL,PCDHGC3,CD200,NRP1,CD200R1,PTK2B,LRRK2,CNTFR,PPT1,LGMN,HRAS,MECP2,ENO2,CCL2,TYRO3,GDF5,GRN,IL6ST,PARK7,RHOA,HMOX1,GPI,GHR,CTNNB1,WNT3A,SULT1A3,NTF3,ANGPT1,STAMBP,EPO,CRLF1,ISL1,CEBPB,PRKCG,FGF20,CX3CL1,IL10,VSTM2L,DRAXIN,IL13,HIF1A,NTF4,CHGA,HTRA2,GDNF,BDNF,JUN,BTG2,FGF8,BCL2L1,TOX3,RETREG1,PCDHGC5,NDNF,PRKN,CNTF,NFATC4,TGFB3,PRKCI,HSP90AB1,AGAP2,RASA1,BRAF,PPARA,MSH2,PPARGC1A,NTRK1,HDGF,MDK,SET,HSF1,CSF1,NMNAT1,SOD1,SERPINF1,AKT1,NGF,GCLM,SNCA,MEF2C,TIGAR,JAK2,CBL,AARS1,GFER
GOBP_NEGATIVE_REGULATION_OF_NEURON_DIFFERENTIATION	AUTISM	-9.63E-05	0.000705431	0.891449	278		blood	PWAS	c5	0.891449	1	JAG1,CNTN2,NOTCH1,B2M,DIXDC1,NOTCH3,WNT3A,BMP7,DLL1,ISL1,DTX1,LSM1,APP,GDF11,FOXG1,CNTN4,CNTF,RAP1GAP,RHOA,EIF2AK4,HMG20A,SHH,SOX2,FOXO3,DDX6,MED1,EIF4E
GOBP_NEGATIVE_REGULATION_OF_NEURON_MIGRATION	AUTISM	0.0149941	0.0184242	0.415745	93	0.759568	blood	PWAS	c5	0.415745	1	COL3A1,NRG1,GNRH1,CX3CL1,STAT3,ADGRG1,NRG3
GOBP_NEGATIVE_REGULATION_OF_NEURON_PROJECTION_DEVELOPMENT	AUTISM	-2.89E-05	0.000332752	0.930749	968		blood	PWAS	c5	0.930749	1	SEMA3E,SEMA6A,EPHA4,SEMA6B,PTPRS,WNT3A,APOE,LRP4,SEMA3G,SLIT2,SPP1,DKK1,SEMA4A,SEMA5A,SEMA3C,SEMA4D,SEMA7A,KREMEN1,B2M,RGMA,NRP1,RTN4R,WNT5A,LRRK2,EFNB2,SNAPIN,SLIT1,KLK8,DPYSL3,ITM2C,SEMA6C,NTN1,SEMA4C,HDAC2,FSTL4,EFNB3,DRAXIN,CRMP1,CD38,VIM,NLGN1,FKBP4,GFAP,STX1B,EPHA7,ARF6,TNR,EPHB2,STMN2,SEMA3A,RHOA,SEMA3B,RYK,SPOCK1,BAG5,UBE3A,PTPN9,SPART,SEMA4F,SEMA4B,PTEN,CDH1,FLNA,MINAR1,GDI1
GOBP_NEGATIVE_REGULATION_OF_NEURON_PROJECTION_REGENERATION	AUTISM	-0.000126934	0.000996878	0.898678	206	0.93347	blood	PWAS	c5	0.898678	1	EPHA4,PTPRS,SPP1,KREMEN1,RGMA,RTN4R,KLK8,TNR,PTEN
GOBP_NEGATIVE_REGULATION_OF_NEUROTRANSMITTER_SECRETION	AUTISM	-0.0520482	0.0499371	0.297284	19	0.935566	blood	PWAS	c5	0.297284	1	SYT11,BRAF,PRKN,SYT4,FMR1
GOBP_NEGATIVE_REGULATION_OF_NEUROTRANSMITTER_TRANSPORT	AUTISM	-0.0383368	0.0482143	0.426536	21	0.95186	blood	PWAS	c5	0.426536	1	SNCA,SYT11,BRAF,PRKN,SYT4,FMR1
GOBP_NEGATIVE_REGULATION_OF_NEUTROPHIL_ACTIVATION	AUTISM	8.23E-06	0.000333053	0.980274	444		blood	PWAS	c5	0.980274	1	CD300A,FCGR2B,GRN
GOBP_NEGATIVE_REGULATION_OF_NF_KAPPAB_TRANSCRIPTION_FACTOR_ACTIVITY	AUTISM	-2.10E-05	0.000446784	0.96244	251		blood	PWAS	c5	0.96244	1	CAT,COMMD7,DAP,CD200,PSMD10,TAX1BP1,ITCH,COMMD1,BMP7,KLF4,PYDC1,NFKBIB,NR1H4,ANXA4,PIAS4,CHP1,HAVCR2,TNFAIP3,IL10,DDIT3,G3BP2,ARRB1,NFKBIA
GOBP_NEGATIVE_REGULATION_OF_NITRIC_OXIDE_METABOLIC_PROCESS	AUTISM	1.22E-05	0.000576444	0.983059	224		blood	PWAS	c5	0.983059	1	SIRPA,ACP5,IL10,GLA,ROCK2
GOBP_NEGATIVE_REGULATION_OF_NOTCH_SIGNALING_PATHWAY	AUTISM	-7.46E-05	0.000998456	0.940459	99	0.989899	blood	PWAS	c5	0.940459	1	DLL4,MMP14,BMP7,DLL1,HIF1AN,DLK1,BCL6,NEURL1,AKT1,DLK2,ARRB1,NFKBIA
GOBP_NEGATIVE_REGULATION_OF_NUCLEAR_DIVISION	AUTISM	-0.00271429	0.0208348	0.896348	77	0.799983	blood	PWAS	c5	0.896348	1	BMP4,PLK1,BIRC5,MAD1L1,ZWINT,BMP7,TOM1L2,LIF,CHEK1,AURKB,ZWILCH,TOM1L1,NDC80,MAD2L1,IK,BUB1,RAD1,CCNB1,LCMT1
GOBP_NEGATIVE_REGULATION_OF_NUCLEAR_TRANSCRIBED_MRNA_CATABOLIC_PROCESS_DEADENYLATION_DEPENDENT_DECAY	AUTISM	0.00859892	0.0306367	0.778961	35	0.815015	blood	PWAS	c5	0.778961	1	SYNCRIP,DHX9,YBX1,CSDE1,PAIP1,HNRNPD
GOBP_NEGATIVE_REGULATION_OF_NUCLEOCYTOPLASMIC_TRANSPORT	AUTISM	-0.0192681	0.0176613	0.275284	87	0.991248	blood	PWAS	c5	0.275284	1	CD36,PARK7,ANGPT1,SUFU,APOD,BARD1,CHP1,TXN,UFM1
GOBP_NEGATIVE_REGULATION_OF_NUCLEOTIDE_METABOLIC_PROCESS	AUTISM	-0.0153813	0.0240727	0.522854	65	0.956547	blood	PWAS	c5	0.522854	1	PARP1,TP53,STAT3,FIS1,FBP1,PPARA,DDIT4,TIGAR
GOBP_NEGATIVE_REGULATION_OF_OLIGODENDROCYTE_DIFFERENTIATION	AUTISM	-5.79E-05	0.000706252	0.934717	181		blood	PWAS	c5	0.934717	1	NOTCH1,CTNNB1
GOBP_NEGATIVE_REGULATION_OF_ORGANELLE_ASSEMBLY	AUTISM	-0.0240362	0.0305949	0.432086	38	0.645849	blood	PWAS	c5	0.432086	1	EHMT2,LRRK2,CAV3,BECN1,GDI2,DNM2,SMAD4
GOBP_NEGATIVE_REGULATION_OF_ORGANELLE_ORGANIZATION	AUTISM	3.38E-05	0.000332986	0.919236	599		blood	PWAS	c5	0.919236	1	CDH5,PARP1,EHMT2,IAPP,BCL2L2,SHANK3,HDGFL3,MET,MUL1,SLIT2,MYOC,CAPG,MAD2L1,LRRK2,CKAP2,TP53,BMP4,FXN,LIMA1,PLK1,BIRC5,MAD1L1,SCIN,TMOD2,TMOD3,PSMD10,RHPN2,IGF1,HGF,SRC,TFRC,ERCC1,GSN,CLU,ZWINT,BMP7,VAT1,SWAP70,TOM1L2,PPFIA1,HNRNPA1,MAPRE1,SPTAN1,TRIAP1,HSPA1A,SETMAR,CAV3,LIF,STMN1,LMOD1,TNKS,PFN2,CHEK1,TINF2,AURKB,NPM1,ARHGEF7,HNRNPC,TJP1,ZWILCH,BECN1,BCL2L1,FLII,TOM1L1,FKBP4,GPX1,TACSTD2,NDC80,LILRB2,ARHGEF2,CTNNA2,PRKN,TERF1,BNIP3,BUB1,RAD1,CCNB1,ANKRD27,STMN2,CYRIB,PTTG1,ERCC4,LCMT1,GDI2,AKT1,XRCC1,RNF41,SPEF1,SNCA,IK,DNM2,GMFG,NAA10,CAPZA1,TIGAR,SMAD4,MAPT,PPIF,GMFB
GOBP_NEGATIVE_REGULATION_OF_ORGANIC_ACID_TRANSPORT	AUTISM	-2.90E-05	0.000377698	0.938894	324		blood	PWAS	c5	0.938894	1	PLA2R1,THBS1,LEP,AKT2,TNF,TRH,FIS1,RGS4,ARL6IP5,AKT1
GOBP_NEGATIVE_REGULATION_OF_ORGAN_GROWTH	AUTISM	0.00514585	0.0243441	0.832591	52	0.754386	blood	PWAS	c5	0.832591	1	NOG,FXN,RBP4,CAV3,TGFBR2,RGS4,PPARA,JARID2,CGA,TBX5,G6PD,MAPK11,PTEN,CXADR,YY1
GOBP_NEGATIVE_REGULATION_OF_OSSIFICATION	AUTISM	2.18E-05	0.000499195	0.965111	442		blood	PWAS	c5	0.965111	1	ECM1,LRP4,SRGN,DKK1,NOTCH1,KREMEN1,AHSG,GREM1,PTK2B,CCL3,HIF1A,SOST,STATH,PTH,SFRP1,KREMEN2,MDK,FGF23,MEF2C
GOBP_NEGATIVE_REGULATION_OF_OSTEOBLAST_DIFFERENTIATION	AUTISM	-8.02E-06	0.000499204	0.987183	419		blood	PWAS	c5	0.987183	1	TNFAIP6,SEMA4D,NOTCH1,GREM1,VEGFC,NOG,UCMA,IGFBP5,NBR1,SFRP1,CHRD,AXIN2,GDF10,SUFU,CRIM1,TNF,RORB,BAMBI,FGF23,OSTN,TWSG1,AREG,SMAD3
GOBP_NEGATIVE_REGULATION_OF_OSTEOBLAST_PROLIFERATION	AUTISM	6.50E-05	0.000705872	0.926592	241		blood	PWAS	c5	0.926592	1	NELL1,GREM1,SFRP1,AXIN2,SMAD3
GOBP_NEGATIVE_REGULATION_OF_OSTEOCLAST_DIFFERENTIATION	AUTISM	-1.42E-06	0.000267038	0.995756	772		blood	PWAS	c5	0.995756	1	TLR3,TNFRSF11B,IAPP,TNFAIP6,LILRB1,LILRB3,LILRB4,CARTPT,TLR4,CCL3,LTF,CTNNB1,SFRP1,FSTL3,PIAS3,UBASH3B,IL4
GOBP_NEGATIVE_REGULATION_OF_OXIDATIVE_STRESS_INDUCED_CELL_DEATH	AUTISM	-2.90E-05	0.000576646	0.959829	253		blood	PWAS	c5	0.959829	1	MET,LRRK2,HSPB1,PYCR1,HIF1A,HGF,PARK7,CTNNB1,IL10,HTRA2,GPX1,PRKN,TXN,BAG5,INS,FYN,DDR2,AKT1,PPIA,GFER
GOBP_NEGATIVE_REGULATION_OF_OXIDATIVE_STRESS_INDUCED_INTRINSIC_APOPTOTIC_SIGNALING_PATHWAY	AUTISM	2.88E-05	0.000998799	0.977001	93	0.810876	blood	PWAS	c5	0.977001	1	HSPB1,HIF1A,PARK7,GPX1,BAG5,PRKN,INS,AKT1,PPIA,HTRA2
GOBP_NEGATIVE_REGULATION_OF_OXIDATIVE_STRESS_INDUCED_NEURON_DEATH	AUTISM	-4.62E-05	0.000706354	0.947826	161		blood	PWAS	c5	0.947826	1	HIF1A,PARK7,CTNNB1,IL10,PRKN,GFER
GOBP_NEGATIVE_REGULATION_OF_OXIDATIVE_STRESS_INDUCED_NEURON_INTRINSIC_APOPTOTIC_SIGNALING_PATHWAY	AUTISM	0.00565743	0.0321383	0.860267	30	0.986274	blood	PWAS	c5	0.860267	1	HIF1A,PARK7,PRKN
GOBP_NEGATIVE_REGULATION_OF_OXIDOREDUCTASE_ACTIVITY	AUTISM	1.40E-05	0.000499292	0.977676	356		blood	PWAS	c5	0.977676	1	HP,SNCA,LRRK2,GZMA,CAV3,IL13,PRKN,INS,GLA
GOBP_NEGATIVE_REGULATION_OF_P38MAPK_CASCADE	AUTISM	1.66E-05	0.000706446	0.981296	160		blood	PWAS	c5	0.981296	1	TREM2,EZR
GOBP_NEGATIVE_REGULATION_OF_PATHWAY_RESTRICTED_SMAD_PROTEIN_PHOSPHORYLATION	AUTISM	9.68E-05	0.000997632	0.922738	162	0.980615	blood	PWAS	c5	0.922738	1	DKK1,GREM1,NOG,LRP1,LDLRAD4,PMEPA1
GOBP_NEGATIVE_REGULATION_OF_PEPTIDASE_ACTIVITY	AUTISM	1.07E-05	0.000116947	0.927432	3273		blood	PWAS	c5	0.927432	1	GAS6,SPINT1,SPOCK3,ITIH3,CD109,SPINK2,C5,KNG1,SERPINA4,CTSB,CST5,CST7,A2M,SERPINA5,SERPING1,TIMP1,RARRES1,HGF,CST4,TIMP3,RPS6KA1,VTN,ITIH2,CST1,CST2,SPINT2,MMP9,ANXA2,BIRC2,ECM1,ITIH5,AHSG,HRG,TMED10,THBS1,CST8,PZP,PI3,ITIH1,DPEP1,TNFAIP8,SERPINA10,SPOCK2,SERPIND1,PCSK1N,WFDC1,COL28A1,TIMP2,WFDC13,TFPI,PROS1,APLP2,PEBP1,TIMP4,ITIH4,WFIKKN1,BIRC5,GAPDH,A2ML1,WFDC11,BIRC7,LTF,VEGFA,ANOS1,CST6,FETUB,SRC,SERPINA12,SERPINE2,WFIKKN2,AMBP,PARK7,PLAUR,MAGEA3,SERPINB4,GPI,CR1,FABP1,CAST,SPINK1,WFDC2,SERPINH1,OPRPN,SERPINA1,SERPINA11,SERPINA9,SPINK6,CST3,CD27,WFDC8,SPINT3,IL9,SPINK7,TRIAP1,TNFSF14,SPINK5,SPINK9,SLPI,GPC3,SERPINA3,SPINK4,TNF,FURIN,LRP1,POR,APP,PRNP,AGT,SMR3A,KLF4,SERPINF2,SERPINA7,LCN1,IFI16,SERPINB13,CSN2,SPINK13,ANXA8,RAG1,RNF34,SFRP2,SPINK14,TFPI2,PI15,CARD18,WFDC10A,SERPINE1,WFDC3,AKT1,SERPINB8,SERPINB5,GPX1,RAF1,C3,CRIM1,SERPINI2,PRDX3,CDKN2D,SERPINA6,PTGS2,WFDC10B,BIN1,SPOCK1,SERPINB1,CD44,PRDX5,NR4A1,PAPLN,RFFL,RPS6KA3,COL6A3,PTTG1,BST2,SPINK8,SERPINF1,NGF,IGBP1,CSNK2A1,SNCA,SERPINC1,DNAJB6,CSTL1,BIRC3
GOBP_NEGATIVE_REGULATION_OF_PEPTIDE_SECRETION	AUTISM	3.13E-05	0.000499479	0.949974	273		blood	PWAS	c5	0.949974	1	HADH,INHBB,PTPN11,FAM3D,CRHBP,CRH,CARTPT,SYTL4,GHRL,LEP,SFRP1,CHGA,PSMD9,CCN3,FKBP1B,VSNL1,CD74,PRKN
GOBP_NEGATIVE_REGULATION_OF_PEPTIDYL_LYSINE_ACETYLATION	AUTISM	-0.0303682	0.064255	0.636484	11	0.826562	blood	PWAS	c5	0.636484	1	SNCA,HDAC2,SET,ATG5,HINT2,CTBP1
GOBP_NEGATIVE_REGULATION_OF_PEPTIDYL_SERINE_PHOSPHORYLATION	AUTISM	0.00971697	0.0187559	0.604406	99	0.985082	blood	PWAS	c5	0.604406	1	DKK1,PDE4D,HGF,GPD1L,DDIT4,NCK1,PTEN,NCK2
GOBP_NEGATIVE_REGULATION_OF_PEPTIDYL_TYROSINE_PHOSPHORYLATION	AUTISM	5.90E-07	0.000576318	0.999184	323		blood	PWAS	c5	0.999184	1	CD300A,SEMA4D,LILRB4,VPS25,SOCS3,NTF3,SPINK1,SFRP1,PTPN2,SFRP2,PPP2R1A,TSG101,PRKCZ,PTK6,CBL,PTPN6
GOBP_NEGATIVE_REGULATION_OF_PHAGOCYTOSIS	AUTISM	6.31E-06	0.0002884	0.982553	582		blood	PWAS	c5	0.982553	1	CD300A,TLR2,ADIPOQ,FCGR2B,SYT11,SIRPA,PRTN3,SNX3,ATG5,HMGB1,CD47,ATG3,CD300LF,CNN2,APPL1,CSK
GOBP_NEGATIVE_REGULATION_OF_PHOSPHATASE_ACTIVITY	AUTISM	-1.65E-05	0.000706361	0.981397	120		blood	PWAS	c5	0.981397	1	SEMA4D,LGALS3,CHP1,FKBP1B,TNF,TGFB2,BAG4,ROCK2
GOBP_NEGATIVE_REGULATION_OF_PHOSPHATIDYLINOSITOL_3_KINASE_SIGNALING	AUTISM	1.98E-05	0.000499647	0.968459	236		blood	PWAS	c5	0.968459	1	TREM2,INPP5E,SERPINE2,STAMBP,PTEN
GOBP_NEGATIVE_REGULATION_OF_PHOSPHOLIPASE_ACTIVITY	AUTISM	-4.04E-05	0.000377687	0.914878	358		blood	PWAS	c5	0.914878	1	PLA2R1,ANGPTL3,ANXA8,ANXA1,ABL1
GOBP_NEGATIVE_REGULATION_OF_PHOSPHOPROTEIN_PHOSPHATASE_ACTIVITY	AUTISM	-4.99E-05	0.000999503	0.960195	38	0.923029	blood	PWAS	c5	0.960195	1	LGALS3,FKBP1B,TNF,ROCK2
GOBP_NEGATIVE_REGULATION_OF_PHOSPHORUS_METABOLIC_PROCESS	AUTISM	1.46E-05	0.000242186	0.951912	1411		blood	PWAS	c5	0.951912	1	CD300A,CD109,ENG,PARP1,ADIPOQ,SMPD1,IL2,CASP3,STAP1,SLIT2,DKK1,SEMA4D,HSPB1,GREM1,PLEK,PTPRJ,NOG,NTRK3,CRKL,LRRK2,TP53,BMP4,LILRB4,IGFBP3,PDE4D,PLK1,TGFB1,BMP2,VPS25,EPHA1,DNAJC10,LYN,IL1B,DYNLL1,LGALS3,SOCS3,SIRPA,TRIB2,IFNG,HGF,KIRREL2,FBLN1,PARK7,YWHAB,APOC1,WARS1,EPHB2,NTF3,UCHL1,SPINK1,NPPA,BMP7,APOE,SWAP70,ANGPT1,SIRT2,GPD1L,INHBA,DDIT4,TNF,CAV3,PRKAR1B,LRP1,GSKIP,SFRP1,PRNP,AGT,PTPN13,PDCD4,STAT3,FIS1,PBK,TMED2,PYDC1,PTPN2,CEBPA,CDKN2B,CDKN2C,JUN,SFRP2,NPM1,DUSP16,CDKN1B,AKT1,HIPK3,PPP1R8,PKN1,PPP2R1A,HEXIM1,HEXIM2,FBP1,LDLRAD4,TARDBP,GCKR,MSTN,PRKN,RB1,PTPRH,CDKN2D,DDR2,ROCK2,GRB10,PDGFB,CHP1,DUSP6,FKBP1B,YWHAE,PPARA,XDH,NCK1,PMEPA1,PRKAR2A,TARBP2,PTPN1,FABP4,UBASH3B,PDGFA,TNFAIP3,CDKN1A,HMGCR,ABL1,SPRED1,DUSP3,PTPN6,PIP4K2A,PTEN,ARPP19,PIP4K2B,TSG101,TGFB2,PRKCZ,PTK6,SH3GL2,PPP2R5A,SNCA,GSTP1,BAG4,CSK,PRDX3,CBL,PDPK1,PPIA,MAPT,TIGAR,AIDA,NCK2,ENSA
GOBP_NEGATIVE_REGULATION_OF_PHOSPHORYLATION	AUTISM	2.27E-05	0.000257807	0.929976	1307		blood	PWAS	c5	0.929976	1	CD300A,CD109,ENG,ADIPOQ,SMPD1,IL2,CASP3,STAP1,SLIT2,DKK1,SEMA4D,HSPB1,GREM1,PTPRJ,NOG,NTRK3,CRKL,LRRK2,BMP4,LILRB4,IGFBP3,PDE4D,PLK1,TGFB1,BMP2,VPS25,EPHA1,DNAJC10,LYN,IL1B,DYNLL1,SOCS3,SIRPA,TRIB2,IFNG,HGF,KIRREL2,FBLN1,PARK7,WARS1,EPHB2,NTF3,UCHL1,SPINK1,NPPA,BMP7,APOE,ANGPT1,SIRT2,GPD1L,INHBA,DDIT4,CAV3,PRKAR1B,LRP1,GSKIP,SFRP1,PRNP,AGT,PTPN13,PDCD4,STAT3,PBK,TMED2,PYDC1,PTPN2,CEBPA,CDKN2B,CDKN2C,JUN,SFRP2,NPM1,DUSP16,CDKN1B,AKT1,HIPK3,PKN1,PPP2R1A,HEXIM1,HEXIM2,FBP1,LDLRAD4,TARDBP,GCKR,MSTN,PRKN,RB1,PTPRH,CDKN2D,DDR2,GRB10,CHP1,DUSP6,PPARA,XDH,NCK1,PMEPA1,PRKAR2A,TARBP2,PTPN1,FABP4,UBASH3B,TNFAIP3,CDKN1A,HMGCR,ABL1,SPRED1,DUSP3,PTPN6,PIP4K2A,PTEN,PIP4K2B,TSG101,PRKCZ,PTK6,SH3GL2,PPP2R5A,SNCA,GSTP1,CSK,PRDX3,CBL,PDPK1,PPIA,MAPT,TIGAR,AIDA,NCK2
GOBP_NEGATIVE_REGULATION_OF_PHOTORECEPTOR_CELL_DIFFERENTIATION	AUTISM	-0.0510065	0.0378146	0.177382	20	0.448148	blood	PWAS	c5	0.177382	1	NOTCH1,CNTF
GOBP_NEGATIVE_REGULATION_OF_PLASMA_MEMBRANE_BOUNDED_CELL_PROJECTION_ASSEMBLY	AUTISM	-2.81E-05	0.000576599	0.961199	228		blood	PWAS	c5	0.961199	1	STAP1,SLIT2,HRG,CCL21,PLXNB3,PFN2,EVL,RAP1GAP,TACSTD2,GDI2,DNM2
GOBP_NEGATIVE_REGULATION_OF_PLASMINOGEN_ACTIVATION	AUTISM	2.07E-05	0.000499533	0.966933	257		blood	PWAS	c5	0.966933	1	CTSZ,THBS1,CPB2,SERPINE2,PLAU,PLAT,SERPINF2,SERPINE1
GOBP_NEGATIVE_REGULATION_OF_PLATELET_ACTIVATION	AUTISM	-5.70E-06	0.000446849	0.989814	307		blood	PWAS	c5	0.989814	1	PDGFRA,F2,FGG,SERPINE2,C1QTNF1,APOE,CD9,PDGFB,PRKG1,UBASH3B,PDGFA
GOBP_NEGATIVE_REGULATION_OF_PLATELET_DERIVED_GROWTH_FACTOR_RECEPTOR_SIGNALING_PATHWAY	AUTISM	-0.00622319	0.0207783	0.764555	78	0.902283	blood	PWAS	c5	0.764555	1	ADIPOQ,SNCA,PTPRJ,LRP1,PTPN2,APOD,NDRG4,HGS
GOBP_NEGATIVE_REGULATION_OF_POST_TRANSCRIPTIONAL_GENE_SILENCING	AUTISM	-0.00393271	0.0267422	0.883085	50	0.859704	blood	PWAS	c5	0.883085	1	IL6,TP53,TGFB1,STAT3,TNF,ELAVL1
GOBP_NEGATIVE_REGULATION_OF_POTASSIUM_ION_TRANSMEMBRANE_TRANSPORT	AUTISM	-0.00858576	0.0338178	0.799586	40	0.44991	blood	PWAS	c5	0.799586	1	GRP,CAV3,CASQ2,RGS4,KCNE3,KCNE5,ACTN2,BIN1,KEL,CAB39
GOBP_NEGATIVE_REGULATION_OF_POTASSIUM_ION_TRANSPORT	AUTISM	0.0131968	0.0305449	0.665709	48	0.452788	blood	PWAS	c5	0.665709	1	PTK2B,GRP,CAV3,CASQ2,RGS4,KCNE3,KCNE5,ACTN2,BIN1,KEL,CAB39,VIP,HTR2A
GOBP_NEGATIVE_REGULATION_OF_PRODUCTION_OF_MOLECULAR_MEDIATOR_OF_IMMUNE_RESPONSE	AUTISM	1.98E-06	0.000266982	0.99407	838		blood	PWAS	c5	0.99407	1	FCGR2B,FCRL3,LILRB1,AXL,LILRB4,APOA2,CD96,TGFB1,APOA1,ARG1,HMOX1,CR1,ANGPT1,ACP5,SLAMF1,SPINK5,TNF,IL10,IFNB1,PRG2,ZPBP2,THOC1,BCL6,IFNA2,TGFB3,XCL1,BST2,TGFB2
GOBP_NEGATIVE_REGULATION_OF_PROGRAMMED_NECROTIC_CELL_DEATH	AUTISM	-3.88E-05	0.000706515	0.956207	132		blood	PWAS	c5	0.956207	1	BIRC2,FADD,ADPRS,CASP8,MUTYH,ARHGEF2,BIRC3
GOBP_NEGATIVE_REGULATION_OF_PROTEASOMAL_PROTEIN_CATABOLIC_PROCESS	AUTISM	1.97E-05	0.000998355	0.984294	123	0.843502	blood	PWAS	c5	0.984294	1	SDCBP,USP25,PARK7,FHIT,SVIP,PRKCG,PBK,GABARAPL2,ALAD,SMARCC1,HSP90AB1,SGTA,BAG5,SHH,OPHN1,GIPC1
GOBP_NEGATIVE_REGULATION_OF_PROTEASOMAL_UBIQUITIN_DEPENDENT_PROTEIN_CATABOLIC_PROCESS	AUTISM	0.00281357	0.0248093	0.909707	61	0.66385	blood	PWAS	c5	0.909707	1	SDCBP,PARK7,FHIT,SVIP,PBK,SMARCC1,BAG5,SHH,HSP90AB1,GIPC1,SGTA
GOBP_NEGATIVE_REGULATION_OF_PROTEIN_ACETYLATION	AUTISM	-0.00320891	0.0311147	0.917859	34	0.969779	blood	PWAS	c5	0.917859	1	SNCA,PARK7,HDAC2,SET,ATG5,HINT2,CTBP1
GOBP_NEGATIVE_REGULATION_OF_PROTEIN_AUTOPHOSPHORYLATION	AUTISM	2.41E-06	0.00070629	0.997272	141		blood	PWAS	c5	0.997272	1	ENG,ADIPOQ,JUN,CHP1
GOBP_NEGATIVE_REGULATION_OF_PROTEIN_BINDING	AUTISM	-3.72E-06	0.000249687	0.988127	1085		blood	PWAS	c5	0.988127	1	ACE,CFHR2,LRPAP1,MAPK8,ADIPOQ,PEX14,CFHR5,DKK1,PCSK9,CTSZ,MAPK3,B2M,RGMA,CCL23,CAMK1,CRMP1,NOG,LRRK2,WFIKKN1,CFHR1,WFIKKN2,PARK7,AURKB,SLPI,IL10,AURKA,CARD18,TFIP11,IFIT2,ADAM15,NFATC4,ATP2A3,TLE5,ID1,PDGFB,PPARA,RALB,BAG2,STUB1,AKT1,CDKN1A,PIN1,DNAJB2
GOBP_NEGATIVE_REGULATION_OF_PROTEIN_CATABOLIC_PROCESS	AUTISM	4.44E-05	0.000332897	0.893812	700		blood	PWAS	c5	0.893812	1	CTSA,SNCA,TIMP3,CST3,ANXA2,NQO1,NELL1,MAD2L1,NRG1,TIMP4,SDCBP,SERPINE2,USP25,TIMP2,PARK7,FHIT,SNX3,SIRT2,MDM4,SVIP,FURIN,PRKCG,IL10,EGFR,PBK,GABARAPL2,ALAD,SMARCC1,HSP90AB1,AGAP2,SMAD3,SMAD4,SGTA,PIN1,BAG5,SHH,TIMP1,HMGCR,INS,FLNA,FYN,OPHN1,GIPC1
GOBP_NEGATIVE_REGULATION_OF_PROTEIN_CONTAINING_COMPLEX_ASSEMBLY	AUTISM	6.57E-05	0.000407779	0.872088	484		blood	PWAS	c5	0.872088	1	CDH5,IAPP,SNCA,SLIT2,TREM2,BIRC2,DKK1,CAPG,SCIN,TMOD2,TMOD3,SRC,PARK7,GSN,CLU,SOST,ISL1,SIRT2,PEX5,MAPRE1,SVIP,SPTAN1,THRA,STMN1,LMOD1,DNAJC15,PFN2,PYDC1,ARHGEF7,TFIP11,FLII,HSPA5,FKBP4,LDLRAD4,HMGB1,PMEPA1,ANKRD27,STMN2,HSF1,CYRIB,LCMT1,PRKCZ,RAF1,CAPZA1,CDC42,AIDA,JAM3
GOBP_NEGATIVE_REGULATION_OF_PROTEIN_CONTAINING_COMPLEX_DISASSEMBLY	AUTISM	-6.58E-06	0.000576701	0.990893	232		blood	PWAS	c5	0.990893	1	HDGFL3,CAPG,CKAP2,LIMA1,SCIN,TMOD2,TMOD3,GSN,SWAP70,SPTAN1,LMOD1,ARHGEF2,TNF,STMN2,SPEF1,FLII,CAPZA1,UBQLN4
GOBP_NEGATIVE_REGULATION_OF_PROTEIN_DEPHOSPHORYLATION	AUTISM	-3.91E-05	0.00070658	0.955884	106		blood	PWAS	c5	0.955884	1	LGALS3,SWAP70,YWHAB,PPP1R8,FKBP1B,YWHAE,TNF,ROCK2,ARPP19,ENSA
GOBP_NEGATIVE_REGULATION_OF_PROTEIN_EXPORT_FROM_NUCLEUS	AUTISM	0.00342015	0.0330352	0.917542	29	0.98151	blood	PWAS	c5	0.917542	1	PARK7,BARD1,TXN
GOBP_NEGATIVE_REGULATION_OF_PROTEIN_IMPORT_INTO_NUCLEUS	AUTISM	-0.0211468	0.0182783	0.247299	83	0.979767	blood	PWAS	c5	0.247299	1	CD36,ANGPT1,SUFU,APOD,CHP1,UFM1
GOBP_NEGATIVE_REGULATION_OF_PROTEIN_KINASE_B_SIGNALING	AUTISM	1.32E-05	0.00099801	0.989485	164	0.762211	blood	PWAS	c5	0.989485	1	MAGI2,MUL1,PTPRJ,EPHA2,PDCD6,PLEKHA1,MSTN,PPARA,DDIT3,DAG1,XDH,PTEN
GOBP_NEGATIVE_REGULATION_OF_PROTEIN_LOCALIZATION	AUTISM	1.05E-05	0.000498911	0.983235	493		blood	PWAS	c5	0.983235	1	CD36,HADH,ADIPOQ,INHBB,LRRC15,IL12B,FAM3D,CD200,DCLK1,LRRK2,INPP5E,LILRB4,TGFB1,MRAP,SYTL4,IL1B,GBP1,BAG3,GHRL,UBE2G2,PARK7,COMMD1,NSFL1C,ANGPT1,APOE,SNX3,ERP29,SVIP,CAV3,SFRP1,INSIG1,CHGA,PSMD9,SUFU,PKDCC,APOD,BCL2L1,ERLEC1,LMAN1,UBE2J1,UBXN2B,ARF6,CLTC,LYPD1,BARD1,PRKN,CCN3,ROCK2,UFM1,CHP1,ACTN2,FKBP1B,TERF1,TXN,VSNL1,SYT4,TAX1BP3,BAG4,HMGCR,MRAP2,INS,GDI2,PPP2R5A,CSK,PTPN11,PPFIA1,MAPT,GDI1
GOBP_NEGATIVE_REGULATION_OF_PROTEIN_LOCALIZATION_TO_CELL_PERIPHERY	AUTISM	0.0163816	0.020883	0.432778	84	0.694766	blood	PWAS	c5	0.432778	1	LRRC15,TGFB1,MRAP,GBP1,PPP2R5A,PKDCC,BCL2L1,LYPD1,CLTC,MRAP2,CSK,PPFIA1
GOBP_NEGATIVE_REGULATION_OF_PROTEIN_LOCALIZATION_TO_MEMBRANE	AUTISM	0.0162843	0.020945	0.436875	82	0.652432	blood	PWAS	c5	0.436875	1	LRRC15,TGFB1,MRAP,GBP1,PPP2R5A,PKDCC,BCL2L1,LYPD1,CLTC,MRAP2,CSK,PPFIA1,GDI1
GOBP_NEGATIVE_REGULATION_OF_PROTEIN_LOCALIZATION_TO_NUCLEUS	AUTISM	-0.0235645	0.0126986	0.0634987	156	0.955632	blood	PWAS	c5	0.0634987	1	CD36,DCLK1,LILRB4,ANGPT1,SUFU,APOD,CHP1,UFM1
GOBP_NEGATIVE_REGULATION_OF_PROTEIN_MATURATION	AUTISM	4.12E-05	0.00037752	0.913056	512		blood	PWAS	c5	0.913056	1	CST7,GAS1,CTSZ,THBS1,IL1R2,LRRK2,CPB2,SERPINE2,PLAU,MAGEA3,CAST,PLAT,PRNP,SERPINF2,CARD18,SERPINE1
GOBP_NEGATIVE_REGULATION_OF_PROTEIN_MODIFICATION_BY_SMALL_PROTEIN_CONJUGATION_OR_REMOVAL	AUTISM	-2.60E-05	0.000576828	0.964093	184		blood	PWAS	c5	0.964093	1	VPS28,RPS7,PARK7,CTNNB1,ISG15,HSPA1B,HSPA1A,PRKCG,HMG20B,ATG5,DTX3L,MAD2L1,RPS3,CHP1,SQSTM1,BAG5,PIAS3,OTUB2,CAPN3,HMG20A,HDAC8,TNFAIP3,ABL1,BAG2,MINAR1,FYN,DCUN1D3,PRMT3,AKT1,PPIA,ARRB1,U2AF2
GOBP_NEGATIVE_REGULATION_OF_PROTEIN_POLYMERIZATION	AUTISM	8.46E-05	0.000576834	0.88338	193		blood	PWAS	c5	0.88338	1	CDH5,SNCA,SLIT2,CAPG,SCIN,TMOD2,TMOD3,GSN,MAPRE1,SPTAN1,STMN1,LMOD1,PFN2,ARHGEF7,FKBP4,STMN2,CYRIB,FLII,CAPZA1
GOBP_NEGATIVE_REGULATION_OF_PROTEIN_SECRETION	AUTISM	6.56E-06	0.00049938	0.989526	312		blood	PWAS	c5	0.989526	1	HADH,INHBB,IL12B,FAM3D,CD200,SYTL4,IL1B,GHRL,APOE,ERP29,SFRP1,CHGA,PSMD9,PRKN,CCN3,FKBP1B,PTPN11,VSNL1,SYT4,HMGCR,INS
GOBP_NEGATIVE_REGULATION_OF_PROTEIN_SERINE_THREONINE_KINASE_ACTIVITY	AUTISM	-1.36E-05	0.000499308	0.978347	358		blood	PWAS	c5	0.978347	1	CD300A,ADIPOQ,SMPD1,CASP3,PTPRJ,BMP4,PLK1,BMP2,IL1B,UCHL1,BMP7,APOE,CAV3,PRKAR1B,SFRP1,AGT,PDCD4,CEBPA,CDKN2B,CDKN2C,SFRP2,DUSP16,CDKN1B,CDKN2D,HIPK3,HEXIM1,HEXIM2,RB1,PRKAR2A,PTPN1,TNFAIP3,NPPA,HMGCR,ABL1,AKT1,PTEN,GSTP1,LYN,PTPN6,AIDA,CDKN1A
GOBP_NEGATIVE_REGULATION_OF_PROTEIN_TYROSINE_KINASE_ACTIVITY	AUTISM	-0.032632	0.01942	0.0928931	73	0.692165	blood	PWAS	c5	0.0928931	1	LILRB4,VPS25,PTPN2,TSG101,PTK6,CBL
GOBP_NEGATIVE_REGULATION_OF_PROTEOLYSIS	AUTISM	9.50E-06	0.000113138	0.933097	3460		blood	PWAS	c5	0.933097	1	GAS6,SPINT1,SPOCK3,ITIH3,EPHA4,CD109,SPINK2,C5,KNG1,SERPINA4,CTSB,CST5,CST7,F2,A2M,SERPINA5,SERPING1,TIMP1,RARRES1,HGF,CST4,ALAD,TIMP3,RPS6KA1,VTN,GAS1,CST3,ITIH2,CST1,CST2,SPINT2,MMP9,ANXA2,BIRC2,ECM1,SLPI,ITIH5,CTSZ,AHSG,HRG,TMED10,THBS1,CST8,PZP,PI3,ITIH1,DPEP1,TNFAIP8,IL1R2,SERPINA10,SPOCK2,SERPINA7,SERPIND1,LRRK2,PCSK1N,WFDC1,COL28A1,TIMP2,WFDC13,TFPI,PROS1,APLP2,PEBP1,TIMP4,ITIH4,WFIKKN1,TP53,BIRC5,GAPDH,A2ML1,WFDC11,LTF,VEGFA,ANOS1,CST6,CPB2,SDCBP,FETUB,SRC,SERPINA12,SERPINE2,RPS7,WFIKKN2,USP25,AMBP,PRKCG,PARK7,PLAU,PLAUR,MAGEA3,SERPINB4,GPI,FHIT,CR1,NR1H2,COL6A3,SPINK7,FABP1,CAST,SPINK1,WFDC2,SERPINH1,OPRPN,SERPINA1,SERPINA11,SERPINA9,PLAT,OPHN1,SPINK6,CD27,WFDC8,SPINT3,IL9,SVIP,TRIAP1,TNFSF14,SPINK5,SPINK9,GPC3,SERPINA3,SPINK4,TNF,FURIN,LRP1,POR,IL10,APP,PRNP,AGT,SMR3A,KLF4,SERPINF2,LCN1,IFI16,SERPINB13,CSN2,SPINK13,PBK,ANXA8,SUFU,RAG1,RNF34,SFRP2,SPINK14,TFPI2,PI15,CARD18,CSNK2A2,WFDC10A,SERPINE1,WFDC3,AKT1,GABARAPL2,SERPINB8,SERPINB5,GPX1,RAF1,C3,CRIM1,SMARCC1,SERPINI2,RFFL,BIRC7,PRDX3,HSP90AB1,SGTA,CDKN2D,SERPINA6,PTGS2,BAG5,WFDC10B,BIN1,SPOCK1,SERPINB1,CD44,PRDX5,NR4A1,PAPLN,RPS6KA3,SHH,PTTG1,BST2,SPINK8,SNCA,SERPINF1,INS,NGF,IGBP1,CSNK2A1,SERPINC1,DNAJB6,CSTL1,BIRC3,GIPC1
GOBP_NEGATIVE_REGULATION_OF_PROTEOLYSIS_INVOLVED_IN_PROTEIN_CATABOLIC_PROCESS	AUTISM	-1.31E-05	0.000706202	0.98519	177		blood	PWAS	c5	0.98519	1	EPHA4,SDCBP,RPS7,USP25,PARK7,FHIT,SVIP,PRKCG,PBK,SUFU,CSNK2A2,GABARAPL2,ALAD,SMARCC1,HSP90AB1,SGTA,BAG5,SHH,CSNK2A1,OPHN1,GIPC1
GOBP_NEGATIVE_REGULATION_OF_REACTIVE_OXYGEN_SPECIES_BIOSYNTHETIC_PROCESS	AUTISM	-0.00943051	0.0314019	0.763936	32	0.981912	blood	PWAS	c5	0.763936	1	PARK7,RHOA,PPARA,INS,FYN,CFLAR
GOBP_NEGATIVE_REGULATION_OF_REACTIVE_OXYGEN_SPECIES_METABOLIC_PROCESS	AUTISM	2.45E-05	0.000499147	0.960777	375		blood	PWAS	c5	0.960777	1	HP,TP53,HIF1A,PARK7,RHOA,G6PD,MMP3,SIRT2,ACP5,BECN1,ATG5,PPARA,BNIP3,SIRT5,PRKN,INS,HK2,FYN,CFLAR,TIGAR
GOBP_NEGATIVE_REGULATION_OF_RECEPTOR_BINDING	AUTISM	-0.0181685	0.014364	0.20592	144	0.929544	blood	PWAS	c5	0.20592	1	ADIPOQ,PCSK9,B2M,RGMA,NOG,IL10,ADAM15,ATP2A3
GOBP_NEGATIVE_REGULATION_OF_RECEPTOR_INTERNALIZATION	AUTISM	8.55E-06	0.000377551	0.981938	330		blood	PWAS	c5	0.981938	1	LRPAP1,ANXA2,PCSK9,SDCBP,LRRTM2,LRRTM1,DLG4,UBQLN2
GOBP_NEGATIVE_REGULATION_OF_RECEPTOR_MEDIATED_ENDOCYTOSIS	AUTISM	1.36E-05	0.000353163	0.969388	405		blood	PWAS	c5	0.969388	1	LRPAP1,ADIPOQ,ANXA2,PCSK9,SDCBP,APOC1,APOC3,LRRTM2,APP,LRRTM1,APOC2,ARF6,SH3GL3,RAC1,DLG4,UBQLN2
GOBP_NEGATIVE_REGULATION_OF_RECEPTOR_RECYCLING	AUTISM	0.00438728	0.0345847	0.899054	25	0.64134	blood	PWAS	c5	0.899054	1	PCSK9,TRAT1,LDLR
GOBP_NEGATIVE_REGULATION_OF_RECEPTOR_SIGNALING_PATHWAY_VIA_JAK_STAT	AUTISM	4.33E-05	0.000999462	0.965462	48	0.395188	blood	PWAS	c5	0.965462	1	PTPRD,SOCS3,VHL,PTPN2,PPP2R1A,HGS
GOBP_NEGATIVE_REGULATION_OF_RECEPTOR_SIGNALING_PATHWAY_VIA_STAT	AUTISM	4.33E-05	0.000999462	0.965462	48	0.395188	blood	PWAS	c5	0.965462	1	PTPRD,SOCS3,VHL,PTPN2,PPP2R1A,HGS
GOBP_NEGATIVE_REGULATION_OF_RELEASE_OF_CYTOCHROME_C_FROM_MITOCHONDRIA	AUTISM	-0.000218167	0.0291364	0.994026	43	0.698531	blood	PWAS	c5	0.994026	1	BCL2L2,IGF1,FXN,PSMD10,HGF,CLU,TRIAP1,BCL2L1,GPX1,PRKN,AKT1,PPIF
GOBP_NEGATIVE_REGULATION_OF_REPRODUCTIVE_PROCESS	AUTISM	-1.83E-05	0.000407751	0.964109	451		blood	PWAS	c5	0.964109	1	HPGDS,SEMG1,IL1A,IGF1,WNT5A,BMP4,NODAL,CHFR,GJA1,SEMG2,KIT,BMP7,PLAT,UBE2B,CDKN1B,LIF,ASTL,AMH,SPINK13,BCL2L1,ZP4,SERPINF1,SOD1,RAD1,PAEP,PRDX4,TIMP1,PTGDS,ARHGDIB
GOBP_NEGATIVE_REGULATION_OF_RESPIRATORY_BURST	AUTISM	1.57E-06	0.000998413	0.998746	123	0.885968	blood	PWAS	c5	0.998746	1	SLAMF8,GRN,RPS19,INS
GOBP_NEGATIVE_REGULATION_OF_RESPIRATORY_BURST_INVOLVED_IN_INFLAMMATORY_RESPONSE	AUTISM	1.57E-06	0.000998413	0.998746	123	0.885968	blood	PWAS	c5	0.998746	1	SLAMF8,GRN,RPS19,INS
GOBP_NEGATIVE_REGULATION_OF_RESPONSE_TO_BIOTIC_STIMULUS	AUTISM	1.27E-05	0.000168928	0.939987	1210		blood	PWAS	c5	0.939987	1	MICB,SIGIRR,PARP1,A2M,SERPING1,HTRA1,MICA,MUL1,SLAMF8,LILRB1,LILRA2,MMP12,CD96,LTF,TYRO3,ARG1,GRN,SERPINB4,ITCH,CR1,NR1H2,USP15,RPS19,ISG15,LACRT,SIRT2,SPINK5,KLRC1,ARG2,DHX58,KIR2DL4,PTPN2,DEFB118,SAMHD1,ATG5,FGL2,IFI16,TARBP2,C1QBP,LGALS9,HAVCR2,CRK,TNFAIP3,INS,OAS1,NMI,NPLOC4,UFD1,GFER
GOBP_NEGATIVE_REGULATION_OF_RESPONSE_TO_CYTOKINE_STIMULUS	AUTISM	3.91E-06	0.00031584	0.99012	821		blood	PWAS	c5	0.99012	1	GAS6,SIGIRR,ADIPOQ,STAP1,MUL1,SLIT2,TREM2,ECM1,ROBO1,SLIT3,IL1R2,MMP12,IL1RN,IL6,BIRC7,APOA1,ARG1,CCL5,NR1H2,ISG15,IL36RN,KLF4,PYDC1,PTPN2,SAMHD1,NR1H4,PXDN,TLE5,PIAS4,RFFL,OAS1,GSTP1
GOBP_NEGATIVE_REGULATION_OF_RESPONSE_TO_DNA_DAMAGE_STIMULUS	AUTISM	0.0471102	0.0211469	0.0258964	64	0.891959	blood	PWAS	c5	0.0258964	1	CXCL12,MIF,NUDT16L1,PSMD10,CLU,TRIAP1,HMGA2,MUC1,DYRK3,THOC1,SFRP2,BCL2L1,TFIP11,CDKN2D,ERCC1,RPS3,CD74,SNAI2,CD44,OTUB2,BID,CHEK2,HSF1,ERCC4,MDM2,XRCC1,UBQLN4,DDX39B,TPT1
GOBP_NEGATIVE_REGULATION_OF_RESPONSE_TO_ENDOPLASMIC_RETICULUM_STRESS	AUTISM	6.51E-05	0.00099798	0.947957	129	0.790973	blood	PWAS	c5	0.947957	1	DNAJB9,ATF6B,LRRK2,HSPA5,USP25,PARK7,MAGEA3,CLU,NR1H2,SELENOS,TXNDC12,SVIP,HSPA1A,CREB3L1,BCL2L1,PRKN,NCK1,PTPN1,NCK2,SGTA
GOBP_NEGATIVE_REGULATION_OF_RESPONSE_TO_EXTERNAL_STIMULUS	AUTISM	-7.42E-07	0.000105917	0.994414	3715		blood	PWAS	c5	0.994414	1	SEMA3E,SEMA6A,MICB,FGF2,GRID2,EPHA4,CD109,TEK,CDH5,SEMA6B,C5,SIGIRR,KNG1,F11,PTPRS,WNT3A,APOE,PARP1,KLKB1,ADIPOQ,CST7,PDGFRA,IL2,F2,A2M,FCGR2B,FGG,SERPINE2,SERPING1,HTRA1,KLRC1,MICA,SEMA3G,STAP1,VTN,HAMP,MUL1,SLIT2,ANXA2,TREM2,TNFAIP6,SPP1,TNFRSF1B,SLAMF8,SEMA4A,ROBO2,ROBO1,SEMA5A,NT5E,SEMA3C,SEMA4D,NOTCH1,SEMA7A,KREMEN1,LILRB1,GREM1,ISG15,HRG,THBS1,PSMB4,IL12B,C1QTNF3,PLCG1,RGMA,CD200,NRP1,RTN4R,LILRA2,IGF1,MMP12,MIF,CD200R1,WNT5A,WFDC1,TNFRSF1A,SYK,TFPI,PROS1,PROC,CD96,CARTPT,SLIT1,SAA1,LYN,GP1BA,LTF,CCL2,SYT11,TYRO3,DPP4,SOCS3,APOA1,ARG1,SIRPA,NR1D1,CPB2,FGB,HGF,IL22RA2,PLG,ELANE,SRC,GRN,C1QTNF1,DDT,KIR2DL4,GHRL,KLK8,PLAU,RPS19,PLAUR,FAP,PGLYRP1,SERPINB4,ITCH,CXCL13,SEMA6C,CR1,NR1H2,USP15,LEP,ISL1,PLAT,SELENOS,SOD1,LACRT,KRT1,LRFN5,SIRT2,CD9,FYN,TARBP2,NBL1,ACP5,SEMA4C,SPINK5,PLA2G10,TNF,FURIN,AIF1,CX3CL1,IL10,TAFA3,IL13,KLF4,KLRK1,ARG2,SERPINF2,DHX58,PBK,PSMA1,YES1,PTPN2,DEFB118,HCK,SAMHD1,CASK,NR1H4,CXCL17,SERPINE1,ATG5,APOH,GPX1,C1QBP,FGR,IL20RB,ASH1L,TNR,FNDC4,CTNNA2,FGL2,CCN3,IL2RA,PRKG1,RB1,GFER,SMAD3,SERPINF1,PDGFB,MVK,IFI16,APCS,SEMA3A,PPARA,ANGPT2,RYK,NR1D2,SEMA3B,LGALS9,MDK,HAVCR2,CRK,DUSP3,UBASH3B,SEMA4B,PDGFA,TNFAIP3,SEMA4F,LDLR,IL4,PTEN,INS,OAS1,NMI,NPLOC4,EDN1,GSTP1,UFD1,TAFA5,MAPK14
GOBP_NEGATIVE_REGULATION_OF_RESPONSE_TO_INTERFERON_GAMMA	AUTISM	-0.0562046	0.0393914	0.153631	21	0.767964	blood	PWAS	c5	0.153631	1	ARG1,NR1H2,PTPN2
GOBP_NEGATIVE_REGULATION_OF_RESPONSE_TO_OXIDATIVE_STRESS	AUTISM	-0.000346765	0.0194446	0.985772	74	0.641488	blood	PWAS	c5	0.985772	1	MET,LRRK2,PYCR1,HGF,PARK7,TXN,IL10,DDR2
GOBP_NEGATIVE_REGULATION_OF_RESPONSE_TO_REACTIVE_OXYGEN_SPECIES	AUTISM	-0.000346765	0.0194446	0.985772	74	0.641488	blood	PWAS	c5	0.985772	1	MET,LRRK2,PYCR1,HGF,PARK7,TXN,IL10,DDR2
GOBP_NEGATIVE_REGULATION_OF_RESPONSE_TO_WOUNDING	AUTISM	-3.47E-06	0.000203893	0.986424	1606		blood	PWAS	c5	0.986424	1	FGF2,EPHA4,CD109,KNG1,F11,PTPRS,APOE,KLKB1,PDGFRA,F2,FGG,SERPINE2,SERPING1,VTN,ANXA2,SPP1,KREMEN1,HRG,THBS1,RGMA,RTN4R,WFDC1,TFPI,PROS1,PROC,GP1BA,CPB2,FGB,PLG,C1QTNF1,KLK8,PLAU,PLAUR,FAP,PLAT,KRT1,CD9,TNF,SERPINF2,CASK,SERPINE1,APOH,TNR,PRKG1,SMAD3,PDGFB,APCS,MDK,CRK,UBASH3B,PDGFA,PTEN,EDN1,TAFA5
GOBP_NEGATIVE_REGULATION_OF_RHO_PROTEIN_SIGNAL_TRANSDUCTION	AUTISM	0.00932388	0.0174902	0.593971	105	0.434099	blood	PWAS	c5	0.593971	1	MYOC,MET,ABL2,STMN1,BCL6,CUL3
GOBP_NEGATIVE_REGULATION_OF_RNA_CATABOLIC_PROCESS	AUTISM	2.18E-05	0.000998535	0.982565	102	0.873803	blood	PWAS	c5	0.982565	1	TRDMT1,TIRAP,A1CF,SYNCRIP,HNRNPAB,AXIN2,GDNF,RBM24,DHX9,HNRNPC,TARDBP,YBX1,HNRNPD,CSDE1,MAPKAPK2,PAIP1,ELAVL1,VIP,TAF15,CIRBP,RBM46,FMR1,MAPK14
GOBP_NEGATIVE_REGULATION_OF_SECRETION	AUTISM	6.34E-06	0.000203945	0.975186	1182		blood	PWAS	c5	0.975186	1	CD300A,ACE,HADH,ADIPOQ,FCGR2B,ERBB3,APOE,SNCA,PLA2R1,TFF2,STXBP6,TNFRSF1B,INHBB,NMB,NOTCH1,LILRB1,CRH,EGF,IL12B,FAM3D,CD200,CRHBP,NRG1,TNFRSF1A,CARTPT,SYTL4,IL1B,SYT11,GJA1,GHRL,HMOX1,OSM,LEP,LIF,ERP29,INHBA,OXT,TNF,VAMP3,TRH,SFRP1,CHGA,PSMD9,VPS4B,CD74,VAMP8,PRKN,CCN3,FKBP1B,BRAF,VSNL1,LGALS9,SYT4,CBARP,ANXA1,HMGCR,INS,FGF23,IL11,EDN1,PTPN11,FMR1,SCT
GOBP_NEGATIVE_REGULATION_OF_SEQUESTERING_OF_TRIGLYCERIDE	AUTISM	8.01E-06	0.000706442	0.990953	158		blood	PWAS	c5	0.990953	1	TREM2,PNPLA2,PPARA
GOBP_NEGATIVE_REGULATION_OF_SERINE_TYPE_PEPTIDASE_ACTIVITY	AUTISM	-6.07E-07	0.000576778	0.999161	241		blood	PWAS	c5	0.999161	1	SPINK2,CR1,SPINK1,SPINK6,SPINK5,ANXA8
GOBP_NEGATIVE_REGULATION_OF_SIGNALING_RECEPTOR_ACTIVITY	AUTISM	8.99E-06	0.000353116	0.979681	568		blood	PWAS	c5	0.979681	1	ADH7,LRPAP1,DKK2,DKK4,DKK1,PCSK9,CRHBP,IL18BP,LILRB4,WFIKKN1,VPS25,WFIKKN2,EPHB2,CNRIP1,DKK3,SPINT3,TNF,LY6G6D,DKKL1,LYPD1,PPARA,RAMP3,SLC6A9,TSG101,CBL,ACE2
GOBP_NEGATIVE_REGULATION_OF_SIGNAL_TRANSDUCTION_BY_P53_CLASS_MEDIATOR	AUTISM	-0.0317823	0.0316737	0.315654	31	0.992613	blood	PWAS	c5	0.315654	1	MIF,PSMD10,TRIAP1,MUC1,DYRK3,RNF34,RRM2B,PRKN,ARMC10,CD74,SNAI2,CD44,RFFL,MDM2
GOBP_NEGATIVE_REGULATION_OF_SIGNAL_TRANSDUCTION_IN_ABSENCE_OF_LIGAND	AUTISM	1.99E-05	0.000576562	0.972473	291		blood	PWAS	c5	0.972473	1	GFRAL,UNC5B,COL2A1,PF4,IL1A,IL1B,HSPA1B,TNF,HSPA1A,CX3CL1,GDNF,BCL2L1,SNAI2,IL7,FGF10,SGK3,CSF2,MCL1,AKT1
GOBP_NEGATIVE_REGULATION_OF_SMAD_PROTEIN_SIGNAL_TRANSDUCTION	AUTISM	-0.00899159	0.0222593	0.686251	68	0.97764	blood	PWAS	c5	0.686251	1	UCMA,LRP1,CCN3,CILP
GOBP_NEGATIVE_REGULATION_OF_SMALL_GTPASE_MEDIATED_SIGNAL_TRANSDUCTION	AUTISM	0.00680292	0.0146826	0.643126	158	0.463774	blood	PWAS	c5	0.643126	1	SLIT2,MYOC,MET,STAMBP,ARHGAP25,ABL2,STMN1,BCL6,EPHB2,FBP1,RASA1,STMN3,CYRIB,TGFB2,CUL3
GOBP_NEGATIVE_REGULATION_OF_SMALL_MOLECULE_METABOLIC_PROCESS	AUTISM	-6.92E-07	0.000257916	0.997858	989		blood	PWAS	c5	0.997858	1	MST1,PARP1,ADIPOQ,LEPR,AKR1C3,C1QTNF3,PLEK,TP53,FGF19,ACADL,BMP2,ACADVL,PGP,SERPINA12,APOC1,APOC3,APOE,DKK3,CLK2,UGT1A8,INSIG1,STAT3,DKKL1,FIS1,ERLIN1,GCK,FBP1,DDIT4,PPARA,SNAI2,INS,PRMT3,SOD1,TIGAR,AKT1
GOBP_NEGATIVE_REGULATION_OF_SMOOTHENED_SIGNALING_PATHWAY	AUTISM	-1.97E-05	0.000706173	0.9778	175		blood	PWAS	c5	0.9778	1	HHIP,HERC4,SERPINE2,CD3E,ULK3,GPC3,SUFU,RB1,PRKACA
GOBP_NEGATIVE_REGULATION_OF_SMOOTH_MUSCLE_CELL_APOPTOTIC_PROCESS	AUTISM	-2.51E-05	0.000998903	0.97999	81	0.949117	blood	PWAS	c5	0.97999	1	IGF1,LYPD3,GRIA4,APOH,EDN1
GOBP_NEGATIVE_REGULATION_OF_SMOOTH_MUSCLE_CELL_MIGRATION	AUTISM	-0.0245702	0.0157679	0.119175	128	0.296685	blood	PWAS	c5	0.119175	1	ADIPOQ,SLIT2,IGFBP3,IGFBP5,LRP1,AIF1,TPM1,SERPINE1,PRKG1,NDRG4,RHOA,APEX1,MEF2C,TAFA5
GOBP_NEGATIVE_REGULATION_OF_SMOOTH_MUSCLE_CELL_PROLIFERATION	AUTISM	-5.83E-05	0.000446736	0.896094	352		blood	PWAS	c5	0.896094	1	ADIPOQ,CNN1,IL12B,APOE,IGFBP3,SF1,BMP2,ANG,IFNG,HMOX1,OGN,IGFBP5,CDKN1B,AIF1,PDCD4,APLN,TPM1,APOD,BMPR2,PRKG1,NDRG4,TGFB3,IL15,RHOA,PPARGC1A,TNFAIP3,IL10,PTEN,MEF2C,TAFA5,CDKN1A,ACE2,VIP
GOBP_NEGATIVE_REGULATION_OF_SMOOTH_MUSCLE_CONTRACTION	AUTISM	0.00849651	0.0677274	0.900166	10	0.975751	blood	PWAS	c5	0.900166	1	PRKG1,PTGS2,SOD1
GOBP_NEGATIVE_REGULATION_OF_SODIUM_ION_TRANSMEMBRANE_TRANSPORT	AUTISM	0.00358488	0.0301116	0.905233	41	0.528945	blood	PWAS	c5	0.905233	1	CAMK2D,PCSK9,GRP,COMMD1,HECW1
GOBP_NEGATIVE_REGULATION_OF_SODIUM_ION_TRANSPORT	AUTISM	1.68E-05	0.000706557	0.980995	118		blood	PWAS	c5	0.980995	1	CAMK2D,PCSK9,GRP,SERPINE2,COMMD1,HECW1,WNK3
GOBP_NEGATIVE_REGULATION_OF_STEM_CELL_DIFFERENTIATION	AUTISM	-0.0163124	0.0220716	0.459866	60	0.478915	blood	PWAS	c5	0.459866	1	JAG1,NOTCH1,WNT3A,STAT3,HSPA9,TBX3
GOBP_NEGATIVE_REGULATION_OF_STEM_CELL_POPULATION_MAINTENANCE	AUTISM	-0.0744906	0.0490615	0.128936	22	0.834577	blood	PWAS	c5	0.128936	1	SUDS3,SAP30,BMP7,HDAC2,LOXL2,RBBP4,ING1
GOBP_NEGATIVE_REGULATION_OF_STEM_CELL_PROLIFERATION	AUTISM	-2.43E-05	0.000705549	0.972513	333		blood	PWAS	c5	0.972513	1	FGF2,CD109,TP53,FBLN1,IRF6,CEBPA,CDKN2C,WNT11,SNAI2,FGF10
GOBP_NEGATIVE_REGULATION_OF_STEROL_TRANSPORT	AUTISM	-8.16E-05	0.000997732	0.934836	165	0.722513	blood	PWAS	c5	0.934836	1	PCSK9,EGF,APOA2,APOC1,APOC3,PLA2G10,APOC2,SHH
GOBP_NEGATIVE_REGULATION_OF_STRESS_ACTIVATED_PROTEIN_KINASE_SIGNALING_CASCADE	AUTISM	1.25E-05	0.000446607	0.977714	408		blood	PWAS	c5	0.977714	1	FOXM1,TREM2,SIRPA,AMBP,ITCH,SFRP1,PDCD4,PBK,SFRP2,DUSP16,PRKN,NPPA,MYC,DUSP3,GSTP1,AIDA,EZR,PPIA,IGBP1,HIPK3
GOBP_NEGATIVE_REGULATION_OF_STRIATED_MUSCLE_CELL_DIFFERENTIATION	AUTISM	0.00517391	0.0197511	0.793356	90	0.978336	blood	PWAS	c5	0.793356	1	DKK1,NOTCH1,FRS2,BMP2,DLL1,CAV3,RGS4,BDNF,CCN3,YBX1,PPARA,TMEM119,G6PD,YY1,SMAD4
GOBP_NEGATIVE_REGULATION_OF_SUPRAMOLECULAR_FIBER_ORGANIZATION	AUTISM	3.22E-05	0.000353148	0.92743	617		blood	PWAS	c5	0.92743	1	CDH5,IAPP,SHANK3,SNCA,HDGFL3,VBP1,MET,SLIT2,TREM2,MYOC,CAPG,CKAP2,LIMA1,SCIN,TMOD2,TMOD3,RHPN2,GSN,CLU,PFDN5,APOE,SWAP70,PPFIA1,MAPRE1,SPTAN1,CAV3,STMN1,LMOD1,PFN2,ARHGEF7,TJP1,FLII,FKBP4,TACSTD2,ARHGEF2,CTNNA2,PFDN1,PRKN,PFDN2,STMN2,CYRIB,LDLR,SPEF1,GMFG,CAPZA1,HSPA8,SMAD4,GMFB
GOBP_NEGATIVE_REGULATION_OF_SYNAPTIC_TRANSMISSION	AUTISM	3.08E-05	0.000407722	0.939755	520		blood	PWAS	c5	0.939755	1	ADIPOQ,SHANK3,BCHE,CBLN1,AGER,PTK2B,LRRK2,IL1B,SYT11,SORCS2,NLGN4X,GRID2,HCN1,STAU2,ARF1,CD38,LILRB2,TNR,PRKN,SORCS3,BRAF,ACHE,SYT4,ATAD1,PTEN,PTGS2,FMR1,MAPT,HTR2A
GOBP_NEGATIVE_REGULATION_OF_SYSTEMIC_ARTERIAL_BLOOD_PRESSURE	AUTISM	0.0146708	0.0148822	0.324234	128	0.508787	blood	PWAS	c5	0.324234	1	KL,PRCP,TNF,NPPB,BMPR2,NPPA
GOBP_NEGATIVE_REGULATION_OF_TELOMERE_MAINTENANCE	AUTISM	-0.00684877	0.0495801	0.890133	17	0.885124	blood	PWAS	c5	0.890133	1	PARP1,SRC,TNKS,TINF2,HNRNPC,TERF1,ERCC1,ERCC4,XRCC1,HNRNPA1
GOBP_NEGATIVE_REGULATION_OF_TELOMERE_MAINTENANCE_VIA_TELOMERASE	AUTISM	-0.0109192	0.049422	0.825141	17	0.919446	blood	PWAS	c5	0.825141	1	TINF2,HNRNPC,TERF1,HNRNPA1,SRC
GOBP_NEGATIVE_REGULATION_OF_TELOMERE_MAINTENANCE_VIA_TELOMERE_LENGTHENING	AUTISM	-0.00729052	0.049519	0.882953	17	0.885432	blood	PWAS	c5	0.882953	1	PARP1,TNKS,TINF2,HNRNPC,TERF1,ERCC4,HNRNPA1,SRC
GOBP_NEGATIVE_REGULATION_OF_THYMOCYTE_APOPTOTIC_PROCESS	AUTISM	-0.0158127	0.0287084	0.581768	41	0.83225	blood	PWAS	c5	0.581768	1	BMP4,HIF1A,RAG1
GOBP_NEGATIVE_REGULATION_OF_TISSUE_REMODELING	AUTISM	6.25E-05	0.000996691	0.950038	230	0.988763	blood	PWAS	c5	0.950038	1	TNFRSF11B,IAPP,CST3,GREM1,CARTPT,IL6,HAMP,SFRP1,AGT,CD38,TMEM119,UBASH3B,TNFAIP3,CSK
GOBP_NEGATIVE_REGULATION_OF_TORC1_SIGNALING	AUTISM	0.0275911	0.037511	0.462007	30	0.91676	blood	PWAS	c5	0.462007	1	SEC13
GOBP_NEGATIVE_REGULATION_OF_TOR_SIGNALING	AUTISM	8.68E-07	0.000499215	0.998613	356		blood	PWAS	c5	0.998613	1	MAPKAPK5,SEC13,HIF1A,PDCD6,DDIT4,MINAR1
GOBP_NEGATIVE_REGULATION_OF_TRANSCRIPTION_FROM_RNA_POLYMERASE_II_PROMOTER_IN_RESPONSE_TO_STRESS	AUTISM	0.0149569	0.0226461	0.508956	57	0.879859	blood	PWAS	c5	0.508956	1	BAG3,SIRT2,HIF1AN,VHL,JUN,NCK1,NCK2
GOBP_NEGATIVE_REGULATION_OF_TRANSFERASE_ACTIVITY	AUTISM	9.24E-06	0.000407579	0.981916	566		blood	PWAS	c5	0.981916	1	CD300A,ADIPOQ,SMPD1,CASP3,SNCA,HSPB1,MAD2L1,PTPRJ,TP53,BMP4,LILRB4,PLK1,BMP2,VPS25,EPHA1,LYN,IL1B,TRIB2,IFNG,SRC,RPS7,PARK7,WARS1,UCHL1,BMP7,APOE,CAV3,PRKAR1B,GSKIP,SFRP1,AGT,PDCD4,PYDC1,PTPN2,CEBPA,CDKN2B,CDKN2C,SFRP2,NPM1,DUSP16,CDKN1B,HIPK3,DTX3L,PKN1,HEXIM1,HEXIM2,EPHB2,CDKN2D,DDR2,CHP1,TERF1,BAG5,PTPRH,GCKR,MSTN,PRKAR2A,PRKN,TARBP2,RB1,PTPN1,FABP4,UBASH3B,TNFAIP3,CDKN1A,NPPA,HMGCR,ABL1,SPRED1,ERCC4,DUSP3,BAG2,PTPN6,PHPT1,PIP4K2A,PIP4K2B,TSG101,AKT1,PTEN,PTK6,PPP2R5A,GSTP1,CSK,CBL,PDPK1,MAPT,AIDA,EIF4A2,PPIA,PRDX3
GOBP_NEGATIVE_REGULATION_OF_TRANSFORMING_GROWTH_FACTOR_BETA_PRODUCTION	AUTISM	4.19E-05	0.000576695	0.942134	192		blood	PWAS	c5	0.942134	1	LILRB1,FURIN,IL13,FN1,CDH3,HSP90AB1
GOBP_NEGATIVE_REGULATION_OF_TRANSFORMING_GROWTH_FACTOR_BETA_RECEPTOR_SIGNALING_PATHWAY	AUTISM	-1.40E-05	0.000446673	0.974994	456		blood	PWAS	c5	0.974994	1	CD109,IL17RD,HTRA1,TGFBR3,CHST11,ASPN,WFIKKN1,TP53,BMP2,SAP30,STUB1,HSPA5,WFIKKN2,SMURF1,HDAC2,SPINT3,ADAMTSL2,HSPA1A,ADAM17,CAV2,SMURF2,SKIL,LDLRAD4,SUDS3,ING1,PIN1,PPARA,PMEPA1,RBBP4,BAMBI,VASN,TGFB3,SPRED1,DNM2,PDPK1
GOBP_NEGATIVE_REGULATION_OF_TRANSMEMBRANE_RECEPTOR_PROTEIN_SERINE_THREONINE_KINASE_SIGNALING_PATHWAY	AUTISM	-7.29E-06	0.000288282	0.979812	1098		blood	PWAS	c5	0.979812	1	CD109,IL17RD,MAGI2,HTRA1,TMPRSS6,CHRDL2,TNFAIP6,DKK1,TGFBR3,NOTCH1,CHRDL1,GREM1,CHST11,ASPN,HJV,NOG,WNT5A,TP53,WFIKKN1,BMP2,UBE2D3,SAP30,STUB1,HSPA5,WFIKKN2,BMPER,CHRD,UCMA,SMURF1,SOST,VWC2,NBL1,SPINT3,HDAC2,ADAMTSL2,HSPA1A,LRP1,SFRP1,VWC2L,ADAM17,CAV2,SMURF2,GREM2,SFRP2,UBE2D1,GDF3,SKIL,LDLRAD4,CRIM1,CCN3,SUDS3,TGFB3,ING1,PIN1,FSTL3,PPARA,PMEPA1,RBBP4,LRP2,BAMBI,VASN,SPART,FST,SOSTDC1,CER1,ABL1,SPRED1,TWSG1,DNM2,CILP,PDPK1
GOBP_NEGATIVE_REGULATION_OF_TRANSMEMBRANE_TRANSPORT	AUTISM	1.57E-05	0.000498773	0.974814	604		blood	PWAS	c5	0.974814	1	ACE,GSTO1,MMP9,PCSK9,THBS1,GEM,SLC26A5,IL1B,PPP3R1,COMMD1,LEP,HAMP,AKT2,SELENOS,EPO,PPP3R2,TNF,CAV3,CASQ2,PKD2,PRKCB,RGS4,KCNE3,KCNE5,SRI,EPHB2,HECW1,ACTN2,FKBP1B,YWHAE,ARL6IP5,CLIC2,BIN1,GRP,CBARP,GRB10,SLC6A9,OAZ1,OSTN,KEL,FABP5,CAMK2D,FMR1,AKT1,CAB39,PPIF,PEA15
GOBP_NEGATIVE_REGULATION_OF_TRANSPORT	AUTISM	6.54E-06	0.000144204	0.963835	2272		blood	PWAS	c5	0.963835	1	CD300A,CD33,CD36,ACE,HADH,LRPAP1,MMP9,TLR2,ADIPOQ,FCGR2B,ERBB3,APOE,GSTO1,ARFIP1,PLA2R1,TFF2,STXBP6,ANXA2,TNFRSF1B,INHBB,NMB,NOTCH1,PCSK9,LILRB1,SEMG1,CRH,EGF,THBS1,IL12B,GEM,FAM3D,CD200,CRHBP,NRG1,KCNE3,PTK2B,LRRK2,UBE2G2,TNFRSF1A,APOA2,CARTPT,SLC26A5,SYTL4,SH3GL3,IL1B,SYT11,LGALS3,SIRPA,GJA1,BAG3,ARHGAP1,SDCBP,PPP3R1,PRTN3,SERPINE2,GHRL,PARK7,CAB39,APOC1,HMOX1,NR1H2,APOC3,COMMD1,EPHB2,GRP,SPINK1,OSM,ANGPT1,LEP,HAMP,AKT2,SELENOS,TXN,SNX3,LIF,ERP29,INHBA,EPO,OXT,PPP3R2,SVIP,LRRTM2,PLA2G10,TNF,VAMP3,CAV3,EPHA3,TRH,CRYAA,SFRP1,SFRP4,APP,CASQ2,PKD2,INSIG1,PRKCB,CHGA,PSMD9,LRRTM1,FIS1,RGS4,SUFU,PKDCC,APOD,VPS4B,KCNE5,PACSIN1,SRI,ERLEC1,LMAN1,STC1,UBE2J1,ATG5,APOC2,STX1B,ARF6,CD74,LILRB2,VAMP8,BARD1,PRKN,HECW1,CCN3,HMGB1,SCAMP5,PEA15,GRB10,UFM1,CHP1,ACTN2,FKBP1B,ARL6IP5,BRAF,CLIC2,PTPN11,VSNL1,BIN1,CD47,ATG3,PACSIN3,YWHAE,LGALS9,CD300LF,SYT4,CBARP,ANKRD27,TRAT1,SHH,ANXA1,SLC6A9,HMGCR,OAZ1,INS,WNK3,PTEN,FGF23,IL11,OSTN,KEL,CNN2,SNCA,EDN1,HTR2A,FMR1,APPL1,BAG4,CSK,PTGS2,CAMK2D,SCT,GDI1,DLG4,FABP5,PPIF,VIP,AKT1,UBQLN2,RAC1
GOBP_NEGATIVE_REGULATION_OF_TRANSPORTER_ACTIVITY	AUTISM	-3.96E-06	0.000499085	0.993672	498		blood	PWAS	c5	0.993672	1	SNCA,GSTO1,MMP9,PCSK9,GEM,GRP,APOA2,PPP3R1,EPO,CAV3,CASQ2,PKD2,PPP3R2,KCNE3,KCNE5,SRI,EPHB2,HECW1,ACTN2,FKBP1B,YWHAE,CLIC2,CBARP,SLC6A9,CAMK2D,FMR1,CAB39,PPIF
GOBP_NEGATIVE_REGULATION_OF_TUMOR_NECROSIS_FACTOR_SUPERFAMILY_CYTOKINE_PRODUCTION	AUTISM	1.90E-05	0.000218001	0.930657	1134		blood	PWAS	c5	0.930657	1	GAS6,CD33,IL27RA,ADIPOQ,BPI,LILRA4,LBP,TREM2,GPNMB,LILRB1,POMC,AXL,GHRL,IL37,IGF1,LILRB4,TLR4,LTF,SYT11,SIRPA,CD274,SELENOS,ACP5,SLAMF1,CX3CL1,IL10,ARG2,VSIR,NR1H4,CLEC4A,LGALS9,HAVCR2,TNFAIP3,IL4,GSTP1,PTPN6
GOBP_NEGATIVE_REGULATION_OF_TYPE_2_IMMUNE_RESPONSE	AUTISM	-4.15E-07	0.000706405	0.999531	125		blood	PWAS	c5	0.999531	1	IL27RA,ARG1,STAT6,IFNB1,ARG2,BCL6,IFNA2,ANXA1,IFNL1
GOBP_NEGATIVE_REGULATION_OF_TYPE_I_INTERFERON_PRODUCTION	AUTISM	7.80E-06	0.000353224	0.982393	399		blood	PWAS	c5	0.982393	1	PTPRS,LILRA4,LILRB1,SIRPA,ITCH,IL10,DHX58,RELB,OTUD5,ATG5,YY1,HAVCR2,NMI,NPLOC4,UFD1
GOBP_NEGATIVE_REGULATION_OF_TYROSINE_PHOSPHORYLATION_OF_STAT_PROTEIN	AUTISM	4.28E-05	0.000999454	0.965815	48	0.397097	blood	PWAS	c5	0.965815	1	SOCS3,PTPN2,PPP2R1A
GOBP_NEGATIVE_REGULATION_OF_T_CELL_APOPTOTIC_PROCESS	AUTISM	-6.30E-06	0.000499463	0.989936	280		blood	PWAS	c5	0.989936	1	ST3GAL1,IDO1,FADD,BMP4,HIF1A,CCL5,PIP,CD27,IL7R,ARG2,RAG1,PRKCQ
GOBP_NEGATIVE_REGULATION_OF_T_CELL_CYTOKINE_PRODUCTION	AUTISM	-0.0169546	0.019206	0.377358	73	0.884695	blood	PWAS	c5	0.377358	1	LILRB4,ARG1,IFNB1,IFNA2,SLAMF1,XCL1
GOBP_NEGATIVE_REGULATION_OF_T_CELL_DIFFERENTIATION	AUTISM	7.43E-05	0.000996449	0.94055	227	0.802532	blood	PWAS	c5	0.94055	1	IL2,LOXL3,BMP4,LILRB4,LAG3,IFNB1,CLEC4G,IRF1,PTPN2,TNFSF18,BCL6,IFNA2,RUNX3,TNFSF4,FGL2,HMGB1,CBFB,IHH,CD74,SHH,ANXA1,MDK,ERBB2,IL4,IFNL1
GOBP_NEGATIVE_REGULATION_OF_T_CELL_DIFFERENTIATION_IN_THYMUS	AUTISM	-0.011431	0.023793	0.630917	64	0.698534	blood	PWAS	c5	0.630917	1	BMP4,CLEC4G,PTPN2,IHH,SHH,ERBB2
GOBP_NEGATIVE_REGULATION_OF_T_CELL_MEDIATED_CYTOTOXICITY	AUTISM	1.61E-05	0.000315994	0.95935	397		blood	PWAS	c5	0.95935	1	FCGR2B,LILRB1,IL7R,KLRC1
GOBP_NEGATIVE_REGULATION_OF_T_CELL_MEDIATED_IMMUNITY	AUTISM	1.65E-05	0.000315944	0.958452	459		blood	PWAS	c5	0.958452	1	FCGR2B,LILRB1,LILRB4,ARG1,SLAMF1,IL7R,IFNB1,KLRC1,CLEC4G,IFNA2,IL20RB,XCL1
GOBP_NEGATIVE_REGULATION_OF_T_CELL_MIGRATION	AUTISM	2.68E-05	0.000706422	0.969708	111		blood	PWAS	c5	0.969708	1	IL27RA,CD200,CD200R1,APOD
GOBP_NEGATIVE_REGULATION_OF_T_CELL_PROLIFERATION	AUTISM	-9.24E-06	0.000257983	0.971434	770		blood	PWAS	c5	0.971434	1	PDCD1LG2,SFTPD,PDE5A,CASP3,LRRC32,GPNMB,LILRB1,IDO1,CRTAM,TNFRSF21,BMP4,LILRB4,CD80,MAD1L1,SCGB1A1,ARG1,PTPN6,CD274,ITCH,CR1,PAWR,CEBPB,IL10,TNFRSF14,PRNP,ARG2,CLEC4G,VSIR,PLA2G2D,IL20RB,LILRB2,IL2RA,CD86,IHH,SPN,LGALS9,SHH,HAVCR2,XCL1,ERBB2,PTEN,TWSG1
GOBP_NEGATIVE_REGULATION_OF_T_CELL_RECEPTOR_SIGNALING_PATHWAY	AUTISM	-1.44E-05	0.000997663	0.988447	155	0.516736	blood	PWAS	c5	0.988447	1	PTPRJ,LILRB4,LGALS3,GBP1,CD160,PAWR,PRNP,PTPN2,SH2D1A,DUSP3,PHPT1,PVRIG,PTPN6,EZR
GOBP_NEGATIVE_REGULATION_OF_T_HELPER_17_TYPE_IMMUNE_RESPONSE	AUTISM	6.21E-05	0.000576758	0.914208	189		blood	PWAS	c5	0.914208	1	IL27RA,IL2,LOXL3,TNFSF18,IL4
GOBP_NEGATIVE_REGULATION_OF_T_HELPER_1_TYPE_IMMUNE_RESPONSE	AUTISM	-2.70E-05	0.000499674	0.956876	231		blood	PWAS	c5	0.956876	1	IL1RL1,TNFSF4,HAVCR2,XCL1
GOBP_NEGATIVE_REGULATION_OF_T_HELPER_CELL_DIFFERENTIATION	AUTISM	0.000131588	0.000998304	0.895133	119	0.789008	blood	PWAS	c5	0.895133	1	IL2,LOXL3,TNFSF18,BCL6,TNFSF4,ANXA1,IL4
GOBP_NEGATIVE_REGULATION_OF_UBIQUITIN_DEPENDENT_PROTEIN_CATABOLIC_PROCESS	AUTISM	0.00552095	0.0238528	0.816958	60	0.74177	blood	PWAS	c5	0.816958	1	SDCBP,RPS7,PARK7,FHIT,SVIP,PBK,SUFU,CSNK2A2,SMARCC1,HSP90AB1,SGTA,BAG5,SHH,CSNK2A1,GIPC1
GOBP_NEGATIVE_REGULATION_OF_UBIQUITIN_PROTEIN_LIGASE_ACTIVITY	AUTISM	0.00699539	0.0491824	0.886895	17	0.607575	blood	PWAS	c5	0.886895	1	RPS7,MAD2L1,BAG2
GOBP_NEGATIVE_REGULATION_OF_UBIQUITIN_PROTEIN_TRANSFERASE_ACTIVITY	AUTISM	0.0142985	0.0296254	0.629349	37	0.981959	blood	PWAS	c5	0.629349	1	RPS7,PARK7,DTX3L,MAD2L1,BAG5,ABL1,BAG2
GOBP_NEGATIVE_REGULATION_OF_VASCULAR_ASSOCIATED_SMOOTH_MUSCLE_CELL_MIGRATION	AUTISM	-0.00502465	0.0259149	0.846262	42	0.826348	blood	PWAS	c5	0.846262	1	ADIPOQ,TPM1,RHOA,PRKG1,MEF2C,TAFA5
GOBP_NEGATIVE_REGULATION_OF_VASCULAR_ASSOCIATED_SMOOTH_MUSCLE_CELL_PROLIFERATION	AUTISM	-0.0198829	0.0178821	0.266187	96	0.293146	blood	PWAS	c5	0.266187	1	ADIPOQ,CNN1,HMOX1,CDKN1B,PDCD4,APLN,TPM1,TGFB3,RHOA,PRKG1,IL10,PTEN,MEF2C,TAFA5,CDKN1A
GOBP_NEGATIVE_REGULATION_OF_VASCULAR_ENDOTHELIAL_CELL_PROLIFERATION	AUTISM	4.22E-05	0.000999632	0.966365	41	0.490386	blood	PWAS	c5	0.966365	1	CCL2,FLT1,MEF2C
GOBP_NEGATIVE_REGULATION_OF_VASCULAR_ENDOTHELIAL_GROWTH_FACTOR_RECEPTOR_SIGNALING_PATHWAY	AUTISM	-0.0689335	0.0560074	0.2184	13	0.239362	blood	PWAS	c5	0.2184	1	PDCD6,MMRN2,PTPN1,HGS
GOBP_NEGATIVE_REGULATION_OF_VASCULAR_PERMEABILITY	AUTISM	-9.01E-07	0.000576732	0.998753	264		blood	PWAS	c5	0.998753	1	SLIT2,PTPRJ,DDAH1,VEGFA,ANGPT1,ADM,PDE2A,PDE3A,SH3GL2
GOBP_NEGATIVE_REGULATION_OF_VASCULAR_WOUND_HEALING	AUTISM	-0.117405	0.0845662	0.165039	10	0.602296	blood	PWAS	c5	0.165039	1	SERPINE1,TNF,TAFA5
GOBP_NEGATIVE_REGULATION_OF_VASCULATURE_DEVELOPMENT	AUTISM	-3.82E-06	0.000288286	0.98944	973		blood	PWAS	c5	0.98944	1	SEMA3E,TIE1,SEMA6A,TEK,CXCL10,FASLG,NAXE,HSPG2,EFNA3,SEMA4A,HRG,THBS1,PF4,STAB1,THBS2,SYNJ2BP,MECP2,EPHA2,THBS4,GHRL,CTNNB1,CD160,GDF2,SPARC,SPINK5,SARS1,TNF,AGT,GTF2I,KLF4,CREB3L1,FOXJ2,TNMD,PGK1,SERPINE1,NPPB,CNMD,APOH,TGFB2,ROCK2,STAT1,CCN6,ANGPT2,ANGPTL7,IL17F,ADGRB3,ISM1,AGO1,SPRED1,MINAR1,SERPINF1,PRL,ADAMTS1,ANGPT4,KLK3,HGS,TAFA5
GOBP_NEGATIVE_REGULATION_OF_VASOCONSTRICTION	AUTISM	-0.0440491	0.0399014	0.269615	21	0.423151	blood	PWAS	c5	0.269615	1	MMP2,LEP,ADM,BMPR2
GOBP_NEGATIVE_REGULATION_OF_VIRAL_ENTRY_INTO_HOST_CELL	AUTISM	0.0218697	0.0127529	0.0863683	164	0.444925	blood	PWAS	c5	0.0863683	1	FCN1,GSN,FCN3,SNX3,PTX3,IFNA2,MID2,APCS
GOBP_NEGATIVE_REGULATION_OF_VIRAL_GENOME_REPLICATION	AUTISM	1.72E-05	0.000706671	0.980534	96		blood	PWAS	c5	0.980534	1	LTF,CCL5,APOBEC3G,ISG15,IFNL3,SLPI,TNF,HMGA2,MX1,IFNB1,IFI16,BST2,ILF3,OAS1
GOBP_NEGATIVE_REGULATION_OF_VIRAL_LIFE_CYCLE	AUTISM	0.0219275	0.0127815	0.0862423	163	0.428655	blood	PWAS	c5	0.0862423	1	FCN1,GSN,FCN3,SNX3,PTX3,IFNA2,MID2,APCS,BST2,PPIA
GOBP_NEGATIVE_REGULATION_OF_VIRAL_PROCESS	AUTISM	2.41E-05	0.000407697	0.952835	500		blood	PWAS	c5	0.952835	1	MBL2,FCN1,LTF,CCL5,APOBEC3G,FCN3,ISG15,SNX3,IFNL3,SLPI,TNF,HMGA2,MX1,IFNB1,GSN,PTX3,IFNA2,MID2,HEXIM1,STAT1,IFI16,APCS,BST2,ILF3,OAS1,PPIA
GOBP_NEGATIVE_REGULATION_OF_VOLTAGE_GATED_CALCIUM_CHANNEL_ACTIVITY	AUTISM	-7.30E-05	0.000997551	0.941685	182	0.999848	blood	PWAS	c5	0.941685	1	GEM,PPP3R1,PPP3R2,CBARP,FMR1
GOBP_NEGATIVE_REGULATION_OF_VOLTAGE_GATED_POTASSIUM_CHANNEL_ACTIVITY	AUTISM	-0.0146456	0.0410918	0.721533	27	0.874952	blood	PWAS	c5	0.721533	1	GRP,KCNE3,KCNE5
GOBP_NEGATIVE_REGULATION_OF_WNT_SIGNALING_PATHWAY	AUTISM	3.46E-06	0.000446329	0.993809	653		blood	PWAS	c5	0.993809	1	LRP4,DKK2,APOE,IGFBP6,DKK4,DKK1,PTPRU,NOTCH1,KREMEN1,GREM1,FRZB,NOG,WNT5A,BMP2,SFRP4,RNF43,ZNRF3,CTNNB1,SOST,PRKN,PFDN5,ISL1,DKK3,GPC3,LRP1,APCDD1,SFRP1,TAX1BP3,DRAXIN,AXIN2,DKKL1,SHH,TRABD2A,G3BP1,NFATC1,OTUD5,SFRP2,SHISA2,CTHRC1,WIF1,HECW1,WNT11,NFATC4,CDH2,TLE5,WWOX,GRB10,NOTUM,IGFBP1,SNAI2,MDK,SOSTDC1,CER1,DDIT3,IGFBP4,SOX2,FOXO3,MAPK14
GOBP_NEGATIVE_REGULATION_OF_WNT_SIGNALING_PATHWAY_INVOLVED_IN_HEART_DEVELOPMENT	AUTISM	-0.0297975	0.0199561	0.135398	87	0.891606	blood	PWAS	c5	0.135398	1	DKK1,WNT5A,BMP2,WNT11
GOBP_NEGATIVE_REGULATION_OF_WOUND_HEALING	AUTISM	2.57E-06	0.000199803	0.989734	1483		blood	PWAS	c5	0.989734	1	FGF2,CD109,KNG1,F11,KLKB1,PDGFRA,F2,FGG,SERPINE2,SERPING1,VTN,ANXA2,HRG,THBS1,WFDC1,TFPI,PROS1,PROC,GP1BA,CPB2,FGB,PLG,C1QTNF1,PLAU,PLAUR,FAP,PLAT,APOE,KRT1,CD9,TNF,SERPINF2,SERPINE1,APOH,PRKG1,CASK,PDGFB,APCS,CRK,UBASH3B,PDGFA,PTEN,EDN1,SMAD3,TAFA5
GOBP_NEPHRIC_DUCT_DEVELOPMENT	AUTISM	-2.11E-05	0.000998394	0.983136	112	0.181286	blood	PWAS	c5	0.983136	1	EPHA4,EFNB2,BMP4,GPC3,PKD2,WNT11,EPHA7
GOBP_NEPHRIC_DUCT_MORPHOGENESIS	AUTISM	-3.64E-05	0.000998396	0.97088	113	0.156139	blood	PWAS	c5	0.97088	1	EPHA4,EFNB2,BMP4,GPC3,EPHA7
GOBP_NEPHRON_DEVELOPMENT	AUTISM	4.12E-06	0.000242219	0.986436	1288		blood	PWAS	c5	0.986436	1	UMOD,JAG1,FGF2,TEK,ENPEP,MAGI2,ADIPOQ,NPNT,PDGFRA,IL6R,PDGFRB,NOTCH1,RET,GREM1,NOG,BMP4,ERBB4,BMP2,VEGFA,HS3ST3A1,CTNNB1,NOTCH3,PDGFD,ANGPT1,BMP7,DLL1,NID1,CALB1,ACAT1,GPC3,NOTCH2,FGF1,LIF,AGT,PKD2,SHH,GDNF,FOXC2,PECAM1,FGF8,HS3ST3B1,TACSTD2,WNT11,TMEM59L,STAT1,SMAD4,LGR4,PDGFB,ANGPT2,ILK,SULF2,PDGFA,MYC,KIRREL3,MEF2C,CFLAR
GOBP_NEPHRON_EPITHELIUM_DEVELOPMENT	AUTISM	-9.44E-06	0.000353126	0.978683	666		blood	PWAS	c5	0.978683	1	UMOD,JAG1,FGF2,MAGI2,ADIPOQ,NPNT,NOTCH1,GREM1,NOG,BMP4,BMP2,VEGFA,HS3ST3A1,CTNNB1,DLL1,CALB1,ACAT1,GPC3,NOTCH2,FGF1,LIF,AGT,PKD2,SHH,GDNF,FOXC2,PECAM1,FGF8,HS3ST3B1,TACSTD2,WNT11,TMEM59L,STAT1,SMAD4,LGR4,ILK,MYC,MEF2C
GOBP_NEPHRON_MORPHOGENESIS	AUTISM	1.76E-05	0.000377342	0.962894	627		blood	PWAS	c5	0.962894	1	FGF2,NPNT,PDGFRB,GREM1,NOG,BMP4,ERBB4,BMP2,VEGFA,HS3ST3A1,CTNNB1,BMP7,GPC3,FGF1,LIF,AGT,PKD2,SHH,GDNF,FGF8,HS3ST3B1,TACSTD2,WNT11,TMEM59L,LGR4,ILK,MYC,STAT1,SMAD4
GOBP_NEPHRON_TUBULE_EPITHELIAL_CELL_DIFFERENTIATION	AUTISM	-3.84E-05	0.000706351	0.956627	164		blood	PWAS	c5	0.956627	1	CTNNB1,LIF,STAT1,MEF2C
GOBP_NEPHRON_TUBULE_FORMATION	AUTISM	-3.17E-06	0.00057663	0.995615	265		blood	PWAS	c5	0.995615	1	GREM1,NOG,CTNNB1,GDNF
GOBP_NERVE_DEVELOPMENT	AUTISM	-3.94E-06	0.000353099	0.991108	682		blood	PWAS	c5	0.991108	1	NGFR,ERBB3,LRIG1,PLXNA1,PLXNA4,SLITRK6,NPTX1,RET,NRP1,NGF,CHD7,NRP2,SERPINE2,VCAM1,CTNNB1,DRGX,NTF3,ISL1,PRKCG,NTF4,EPHB1,BDNF,ECE1,EPHB2,SEMA3A,ILK,SULF2,DAG1,NTRK1,EDN1
GOBP_NERVE_GROWTH_FACTOR_SIGNALING_PATHWAY	AUTISM	7.34E-06	0.000998933	0.994135	100	0.705229	blood	PWAS	c5	0.994135	1	MAGI2,NGF,NTF3,BDNF,NTF4,SORT1,NTRK1
GOBP_NERVOUS_SYSTEM_PROCESS_INVOLVED_IN_REGULATION_OF_SYSTEMIC_ARTERIAL_BLOOD_PRESSURE	AUTISM	-0.0721428	0.0486608	0.13819	17	0.168698	blood	PWAS	c5	0.13819	1	AGT,MECP2,ACE2
GOBP_NETRIN_ACTIVATED_SIGNALING_PATHWAY	AUTISM	-0.0377715	0.0278365	0.17481	42	0.843091	blood	PWAS	c5	0.17481	1	UNC5C,UNC5B,DSCAM,UNC5D,PTK2,UNC5A
GOBP_NEURAL_CREST_CELL_DIFFERENTIATION	AUTISM	-1.39E-05	0.000332677	0.966718	996		blood	PWAS	c5	0.966718	1	SEMA3E,SEMA6A,JAG1,ENG,SEMA6B,KITLG,SEMA3G,SEMA4A,SEMA5A,SEMA3C,SEMA4D,SEMA7A,RET,MAPK3,FGF19,ANXA6,NRP1,FRZB,NRG1,PEF1,BMP4,ERBB4,NRP2,RPS7,FOLR1,SEMA6C,BMP7,ISL1,OTUD5,SEMA4C,FAM172A,PDCD6,SFRP1,HIF1A,FN1,GDNF,FOXC2,WNT10A,CDH2,SMAD4,MAPK1,SEMA3A,EDN3,SEMA3B,SNAI2,SHH,SEMA4F,SEMA4B,CDC42,EFNB1,KLHL12,MEF2C,EDN1
GOBP_NEURAL_CREST_CELL_MIGRATION_INVOLVED_IN_AUTONOMIC_NERVOUS_SYSTEM_DEVELOPMENT	AUTISM	-0.0179489	0.0206501	0.384743	104	0.382074	blood	PWAS	c5	0.384743	1	NRP1,NRP2,FN1,SEMA3A
GOBP_NEURAL_CREST_FORMATION	AUTISM	-0.00011805	0.000996872	0.905735	161	0.73215	blood	PWAS	c5	0.905735	1	PEF1,PDCD6,SFRP1,KLHL12,EDN1
GOBP_NEURAL_FOLD_FORMATION	AUTISM	-0.0435384	0.059901	0.467324	14	0.953532	blood	PWAS	c5	0.467324	1	NODAL,HIF1A,BMP7
GOBP_NEURAL_NUCLEUS_DEVELOPMENT	AUTISM	-9.59E-06	0.000997971	0.992332	152	0.847621	blood	PWAS	c5	0.992332	1	FGF2,DYNLL1,HSPA5,SUDS3,SIRT2,SYNGR3,INA,YWHAE,YWHAQ,RHOA,RAD1,ALDH1A3,G6PD,KIRREL3,CKB,CNP,ATP5PF,CDC42
GOBP_NEURAL_PLATE_ANTERIOR_POSTERIOR_REGIONALIZATION	AUTISM	0.000946589	0.0274373	0.972478	37	0.397396	blood	PWAS	c5	0.972478	1	NOG
GOBP_NEURAL_PLATE_DEVELOPMENT	AUTISM	-4.31E-05	0.00070603	0.951277	198		blood	PWAS	c5	0.951277	1	NOG,DVL2,CTNNB1,FGF8
GOBP_NEURAL_PLATE_MORPHOGENESIS	AUTISM	-0.0113469	0.020193	0.574169	61	0.52476	blood	PWAS	c5	0.574169	1	NOG,DVL2,FGF8
GOBP_NEURAL_PLATE_PATTERN_SPECIFICATION	AUTISM	0.000946589	0.0274373	0.972478	37	0.397396	blood	PWAS	c5	0.972478	1	NOG
GOBP_NEURAL_PLATE_REGIONALIZATION	AUTISM	0.000946589	0.0274373	0.972478	37	0.397396	blood	PWAS	c5	0.972478	1	NOG
GOBP_NEURAL_PRECURSOR_CELL_PROLIFERATION	AUTISM	-7.34E-06	0.000301154	0.980551	811		blood	PWAS	c5	0.980551	1	SPINT1,FGF2,DLL4,HHIP,PLXNB2,SPINT2,NOTCH1,VEGFC,EGF,RACGAP1,WNT5A,LRRK2,TP53,DIXDC1,FRS2,HIF1A,LYN,VEGFA,CDON,CTNNB1,WNT3A,SIRT2,CX3CL1,TAFA3,FGFR2,SHH,FOXG1,EPHB1,BTG2,FGF8,ADGRG1,ARHGEF2,TAFA1,CDH2,RYK,ID2,LRP2,RHOA,ILK,TARBP2,NDE1,PTN,MDK,WNT7A,FOXO3,ARTN,NAP1L1
GOBP_NEURAL_RETINA_DEVELOPMENT	AUTISM	-3.46E-05	0.000407835	0.932429	445		blood	PWAS	c5	0.932429	1	DLL4,NTRK2,NOTCH1,DSCAM,NAGLU,FJX1,CALB1,HCN1,GDF11,STAT3,USH1C,CNTF,TGIF2,IHH,RORB,TGFB2
GOBP_NEURAL_TUBE_DEVELOPMENT	AUTISM	-1.80E-05	0.000407592	0.964757	600		blood	PWAS	c5	0.964757	1	SPINT1,CASP3,PLXNB2,PHGDH,SPINT2,PTK7,SEMA3C,NOTCH1,RGMA,NOG,WNT5A,BMP4,NODAL,TGFB1,DEAF1,PLOD3,WNT3A,SFRP1,CTHRC1,EPHA2,RPS7,FOLR1,BCL10,DVL2,MTHFD1,CHRD,BMP7,SEMA4C,ADM,BRD2,PKD2,HIF1A,GORAB,SUFU,TMED2,SFRP2,FGF8,LRP2,APAF1,SHH,SETD2,ABL1,TGFB2,RALA,PRKACA,GDF7,VASP
GOBP_NEURAL_TUBE_FORMATION	AUTISM	-1.28E-05	0.00049913	0.979485	443		blood	PWAS	c5	0.979485	1	SPINT1,CASP3,PLXNB2,SPINT2,PTK7,RGMA,NOG,WNT5A,BMP4,NODAL,TGFB1,DEAF1,RPS7,FOLR1,BCL10,DVL2,MTHFD1,BMP7,SEMA4C,ADM,SFRP1,BRD2,HIF1A,SUFU,TMED2,SFRP2,CTHRC1,LRP2,APAF1,SETD2,ABL1,TGFB2,RALA,PRKACA,GDF7,VASP
GOBP_NEURAL_TUBE_PATTERNING	AUTISM	-0.00486575	0.0208531	0.815502	82	0.793181	blood	PWAS	c5	0.815502	1	BMP4,WNT3A,GORAB,SUFU,FGF8,SHH,PRKACA
GOBP_NEUROBLAST_DIVISION	AUTISM	0.0122444	0.0328081	0.708991	31	0.277765	blood	PWAS	c5	0.708991	1	WNT3A,FGFR2,ARHGEF2
GOBP_NEUROBLAST_PROLIFERATION	AUTISM	-3.05E-05	0.000377459	0.935673	573		blood	PWAS	c5	0.935673	1	FGF2,HHIP,PLXNB2,NOTCH1,VEGFC,RACGAP1,LRRK2,FRS2,TP53,HIF1A,VEGFA,CTNNB1,WNT3A,CX3CL1,TAFA3,FGFR2,FOXG1,SHH,ARHGEF2,TAFA1,NDE1,PTN,ARTN
GOBP_NEUROENDOCRINE_CELL_DIFFERENTIATION	AUTISM	-8.06E-05	0.000998137	0.935654	137	0.803274	blood	PWAS	c5	0.935654	1	JAG1,FGF2,NOTCH1,BMP2,FGF8,BCCIP,WNT11
GOBP_NEUROEPITHELIAL_CELL_DIFFERENTIATION	AUTISM	-9.34E-05	0.000997693	0.925407	167	0.851895	blood	PWAS	c5	0.925407	1	JAG1,FGF2,NOTCH1,NODAL,BMP2,DLL1,CEBPB,FGF8,SERPINE1,BCCIP,WNT11,CDH2,DLX3,ABL1
GOBP_NEUROFILAMENT_CYTOSKELETON_ORGANIZATION	AUTISM	1.34E-05	0.000706298	0.984886	138		blood	PWAS	c5	0.984886	1	NEFL,NEFH,INA,SOD1
GOBP_NEUROINFLAMMATORY_RESPONSE	AUTISM	1.90E-05	0.000377349	0.959917	696		blood	PWAS	c5	0.959917	1	TLR3,TLR2,CST7,SNCA,STAP1,MMP9,AGER,TREM2,TNFRSF1B,CD200,IGF1,MMP8,LRRK2,SPHK1,CD200R1L,IL6,CCL3,ITGB2,IL1B,SYT11,IFNG,NR1D1,GRN,CLU,MMP3,CTSC,TNF,CD200R1,LRP1,IFNGR2,AIF1,CX3CL1,APP,TAFA3,IL13,AZU1,JUN,CNTF,LDLR,IL4,IFNGR1,BPGM,PLCG2,PTGS2,JAK2,IL18,MAPT
GOBP_NEUROMUSCULAR_JUNCTION_DEVELOPMENT	AUTISM	-6.19E-05	0.000705266	0.930052	340		blood	PWAS	c5	0.930052	1	LRP4,TNC,CRKL,LRRK2,AGRN,CACNB4,APP,MUSK,MESD,ERBB2,SNTA1,UNC13A
GOBP_NEUROMUSCULAR_PROCESS	AUTISM	1.39E-05	0.000277027	0.959963	884		blood	PWAS	c5	0.959963	1	COMP,GSTO1,NRXN1,NEFL,HOMER1,SLITRK6,GAA,HEXB,TNNI2,PENK,JPH4,CASQ1,TPP1,FXN,MECP2,GRID2,UCHL1,RPS6KB1,PEX5,GM2A,TNF,CAV3,FGF12,APP,HERC1,NLGN2,TNNT3,USH1C,JPH3,POMK,VTI1A,TNR,CTNNA2,PRKN,GCH1,IGDCC3,NR4A1,RAC3,ALDH1A3,SPART,ABL1,XRCC1,PTEN,CSMD1,DLG4,AARS1
GOBP_NEUROMUSCULAR_PROCESS_CONTROLLING_BALANCE	AUTISM	-9.44E-06	0.000377447	0.980051	512		blood	PWAS	c5	0.980051	1	NRXN1,NEFL,GAA,HEXB,JPH4,TPP1,GM2A,APP,HERC1,NLGN2,USH1C,JPH3,TNR,IGDCC3,RAC3,ALDH1A3,ABL1,AARS1,DLG4
GOBP_NEUROMUSCULAR_PROCESS_CONTROLLING_POSTURE	AUTISM	0.0382124	0.0188081	0.0421835	73	0.973256	blood	PWAS	c5	0.0421835	1	GAA,FXN,MECP2,GCH1
GOBP_NEUROMUSCULAR_SYNAPTIC_TRANSMISSION	AUTISM	-0.0256323	0.0322439	0.426643	36	0.917078	blood	PWAS	c5	0.426643	1	RAB3A,NLGN1
GOBP_NEURONAL_ACTION_POTENTIAL	AUTISM	-0.0481848	0.0281703	0.0871768	41	0.407146	blood	PWAS	c5	0.0871768	1	KCNMB3,FGF12,GJD2,FMR1
GOBP_NEURONAL_SIGNAL_TRANSDUCTION	AUTISM	-0.0228106	0.0204058	0.263632	74	0.701321	blood	PWAS	c5	0.263632	1	RTN4R,CLU,OLFM1,NLGN1,MACO1
GOBP_NEURONAL_STEM_CELL_POPULATION_MAINTENANCE	AUTISM	-3.69E-05	0.000576702	0.948932	244		blood	PWAS	c5	0.948932	1	JAG1,FUT10,NOTCH1,DLL1,CDH2,SOX2,FOXO3
GOBP_NEURON_APOPTOTIC_PROCESS	AUTISM	-1.28E-07	0.000203899	0.999499	1613		blood	PWAS	c5	0.999499	1	SEMA3E,KDR,CHL1,PLXND1,GFRAL,IL27RA,FASLG,UNC5B,PARP1,DIABLO,CASP3,NGFR,ERBB3,APOE,FAS,NEFL,NQO1,TREM2,NTRK2,PCSK9,MAP2K4,AXL,PCDHGC3,NRP1,FADD,PTK2B,TNFRSF21,CNTFR,PPT1,LGMN,HRAS,TP53,CCL3,CDC34,MECP2,GAPDH,CCL2,TYRO3,GDF5,GRN,IL6ST,PARK7,RHOA,G6PD,HMOX1,GPI,CTNNB1,GRID2,NTF3,UBE2M,ANGPT1,STAMBP,NLRP1,AKT2,CRLF1,ISL1,CEBPB,PAK3,HSPA5,TNF,PRKCG,DDIT3,FGF20,CX3CL1,IL10,APP,VSTM2L,PRNP,DRAXIN,HIF1A,NTF4,LANCL1,AIFM1,BCL2L11,GDNF,BDNF,JUN,BTG2,FGF8,NAE1,BCL2L1,GPX1,TOX3,EPHA7,RETREG1,PCDHGC5,NDNF,PRKN,CNTF,RB1,NFATC4,BRAF,TGFB3,PRKCI,HSP90AB1,AGAP2,BID,RASA1,BNIP3,MSH2,PPARGC1A,APAF1,HDGF,MDK,SET,ABL1,MAX,SOD1,NGF,TGFB2,FOXO3,NTRK1,GCLM,SNCA,MEF2C,FAM162A,JAK2,MCL1,AARS1
GOBP_NEURON_CELLULAR_HOMEOSTASIS	AUTISM	-4.32E-05	0.000705724	0.951146	225		blood	PWAS	c5	0.951146	1	HEXB,HAAO,SNAPIN,IL6,CHMP2B,TYRO3,CA2,NELL2,CALB1,TMEM106B,SCGN,CX3CL1,APP,CA7,CALB2,PRKN,DNAJB2
GOBP_NEURON_CELL_CELL_ADHESION	AUTISM	-5.82E-05	0.000446472	0.89637	484		blood	PWAS	c5	0.89637	1	NCAM2,NRXN1,RET,NRXN3,NLGN4X,NLGN3,NLGN2,NLGN1,CNTN4,TNR,NRXN2
GOBP_NEURON_DEATH	AUTISM	-3.26E-06	0.000173896	0.985046	2043		blood	PWAS	c5	0.985046	1	SEMA3E,KDR,CHL1,PLXND1,GFRAL,IL27RA,FASLG,UNC5B,PARP1,DIABLO,FCGR2B,CASP3,NGFR,ERBB3,APOE,FAS,NEFL,CSF3,NQO1,TREM2,TNFRSF1B,DKK1,NTRK2,PCSK9,CTSZ,GPNMB,MAP2K4,AXL,PCDHGC3,CD200,EGLN1,NRP1,FADD,WNT5A,PTK2B,LRRK2,TNFRSF21,CNTFR,EFNB2,TP53,PPT1,LGMN,TLR4,HRAS,CCL3,CDC34,ITGB2,MECP2,ARL6IP5,GAPDH,ENO2,CCL2,TYRO3,IFNG,GDF5,GRN,IL6ST,CCL5,PARK7,RHOA,G6PD,HMOX1,GPI,CLU,GHR,CTNNB1,WNT3A,GRID2,SULT1A3,NTF3,CAPN2,UBE2M,STAMBP,EPO,NLRP1,AKT2,CRLF1,ISL1,CEBPB,ANGPT1,PAK3,CASP8,HSPA5,DDIT4,TNF,PRKCG,DDIT3,CD200R1,FGF20,CX3CL1,IL10,APP,VSTM2L,PRNP,DRAXIN,IL13,HIF1A,ST8SIA2,NTF4,LANCL1,CHGA,HTRA2,BAD,AIFM1,BCL2L11,GDNF,EPHB1,BDNF,JUN,BTG2,FGF8,NAE1,BCL2L1,AKT1,EIF2S1,GPX1,TOX3,EPHA7,RETREG1,PCDHGC5,NDNF,PRKN,CNTF,RB1,NFATC4,BRAF,TGFB3,TGFB2,DDR2,PRKCI,HSP90AB1,AGAP2,BID,CHP1,RASA1,PPARA,BNIP3,BAG5,UBB,MSH2,PPARGC1A,RRAS2,APAF1,NTRK1,HDGF,MDK,SET,HSF1,CSF1,ABL1,NMNAT1,MAX,SOD1,SERPINF1,NGF,FOXO3,GCLM,SNCA,MEF2C,FAM162A,FYN,TIGAR,JAK2,CBL,MCL1,MAPT,AARS1,ELK1,GFER
GOBP_NEURON_DEATH_IN_RESPONSE_TO_HYDROGEN_PEROXIDE	AUTISM	0.00353223	0.0328001	0.914242	29	0.981496	blood	PWAS	c5	0.914242	1	PARK7,IL10
GOBP_NEURON_DEATH_IN_RESPONSE_TO_OXIDATIVE_STRESS	AUTISM	-1.64E-05	0.000499516	0.973777	298		blood	PWAS	c5	0.973777	1	PARP1,TREM2,TLR4,HIF1A,PARK7,CTNNB1,TNF,IL10,LANCL1,PRKN,ARL6IP5,MCL1,GFER
GOBP_NEURON_FATE_COMMITMENT	AUTISM	-6.57E-05	0.000705837	0.925825	248		blood	PWAS	c5	0.925825	1	DLL4,EHMT2,NOTCH1,NTRK3,NRG1,BMP4,CTNNB1,NOTCH3,DLL1,ISL1,JAG2,FOXG1,SHH,SUFU,MNX1,ESRP1,ID2,IHH,FEV,CDC42,SMAD4
GOBP_NEURON_FATE_DETERMINATION	AUTISM	-4.63E-05	0.000706366	0.947789	163		blood	PWAS	c5	0.947789	1	CTNNB1,FOXG1,CDC42
GOBP_NEURON_INTRINSIC_APOPTOTIC_SIGNALING_PATHWAY_IN_RESPONSE_TO_OXIDATIVE_STRESS	AUTISM	2.27E-05	0.000706311	0.974305	174		blood	PWAS	c5	0.974305	1	PARP1,TREM2,HIF1A,PARK7,PRKN,MCL1
GOBP_NEURON_MATURATION	AUTISM	9.28E-06	0.000446513	0.983413	467		blood	PWAS	c5	0.983413	1	NRCAM,MYOC,CNTN2,CNTNAP2,C1QL1,B4GALT6,RET,LRRK2,B4GALT5,MECP2,AGRN,NTN4,CX3CL1,APP,RND1,C3,RB1,ADGRB3,RAC3,SCARF1,FEV,CLN5
GOBP_NEURON_MIGRATION	AUTISM	1.48E-06	0.000217949	0.994564	1487		blood	PWAS	c5	0.994564	1	SEMA3E,CHL1,SEMA6A,GAS6,POMGNT2,UNC5C,NRCAM,PLXNB2,COL3A1,CNTN2,PLXNA1,NTRK2,CXCL12,NEO1,MDGA1,AXL,NRP1,DCLK1,NTRK3,NRG1,CRKL,UNC5D,FLRT2,NRP2,VEGFA,TYRO3,NTNG1,DNER,FGFR1,ADGRG1,CTNNB1,NTN1,DRGX,GNRH1,PEX5,GFRA3,CX3CL1,CCK,STAT3,FOXG1,SATB2,KIAA0319L,ARHGEF2,CTNNA2,NDNF,PRKG1,DDIT4,YWHAE,SEMA3A,NRG3,RHOA,SPOCK1,NDE1,MDK,LRP12,KIRREL3,CRK,MEF2C,FYN,CAMK2A,CAMK2B,RAC1
GOBP_NEURON_PROJECTION_ARBORIZATION	AUTISM	-7.69E-05	0.000576505	0.893935	254		blood	PWAS	c5	0.893935	1	NRP1,WNT5A,LRRK2,NTNG1,DVL2,NLGN1,SEMA3A,LRP2,PTN,SULT4A1,PAK6,DLG4
GOBP_NEURON_PROJECTION_EXTENSION	AUTISM	-1.42E-05	0.000223375	0.949326	1278		blood	PWAS	c5	0.949326	1	SEMA3E,SEMA6A,ISLR2,SEMA6B,ZFYVE27,PTPRS,WNT3A,APOE,SEMA3G,NRCAM,MUL1,CPNE1,SLIT2,SEMA4A,PLXNA1,SEMA5A,SEMA3C,PLXNA4,SEMA4D,SEMA7A,DSCAM,L1CAM,CXCL12,SLIT3,FLRT3,NRP1,RTN4R,DCLK1,WNT5A,ALCAM,SLIT1,NRP2,VEGFA,SEMA6C,CTNNB1,NTN1,DBNL,SEMA4C,SYT17,AURKA,DRAXIN,OLFM1,ST8SIA2,NLGN3,FN1,SMURF1,TNR,BMPR2,PRKN,TTL,HSP90AB1,EIF2AK4,VCL,SEMA3A,EDN3,EDN2,RYK,SYT2,SEMA3B,SYT4,SEMA4F,SEMA4B,ABL1,DPYSL2,TMEM108,RAB21,PRKCZ,SH3GL2,OSTN,CDH1,PAK6,DDR1,FLRT1,DNM2,UNC13A,GDI1,EDN1,MAPT
GOBP_NEURON_PROJECTION_EXTENSION_INVOLVED_IN_NEURON_PROJECTION_GUIDANCE	AUTISM	-2.66E-05	0.000377288	0.943826	787		blood	PWAS	c5	0.943826	1	SEMA3E,SEMA6A,SEMA6B,SEMA3G,SLIT2,SEMA4A,SEMA5A,SEMA3C,PLXNA4,SEMA4D,SEMA7A,DSCAM,CXCL12,SLIT3,NRP1,WNT5A,SLIT1,NRP2,VEGFA,SEMA6C,WNT3A,SEMA4C,ALCAM,BMPR2,SEMA3A,SEMA3B,RYK,SEMA4F,SEMA4B
GOBP_NEURON_PROJECTION_GUIDANCE	AUTISM	1.38E-06	0.00018234	0.993948	2185		blood	PWAS	c5	0.993948	1	SEMA3E,CHL1,PLXND1,SEMA6A,CSF1R,EPHA4,SEMA6B,UNC5C,UNC5B,EPHA5,NGFR,SEMA3G,NRCAM,PLXNB2,NRXN1,SLIT2,DSCAML1,EFNA3,SEMA4A,LAMC2,NFASC,CNTN2,B3GNT2,ROBO2,ROBO1,PLXNA1,SEMA5A,EFNA5,SEMA3C,PLXNA4,SEMA4D,NOTCH1,CNTN1,SEMA7A,EFNA2,DSCAM,L1CAM,CXCL12,RET,NEO1,SLIT3,FLRT3,TMEFF1,NRP1,NOG,WNT5A,PLXNC1,ALCAM,EPHB4,EPHB6,UNC5D,EFNB2,FLRT2,NRXN3,SOS1,SLIT1,EPHA1,ENAH,EPHA2,NRP2,VEGFA,ANOS1,NCAM1,GAP43,SEMA6C,NOTCH3,WNT3A,NTN1,DRGX,EPHB2,CNTN5,BMP7,PTK2,ISL1,ECE1,LRTM2,FYN,OPHN1,PLXNB3,SEMA4C,UNC5A,PLA2G10,NOTCH2,EPHA3,GFRA3,EFNB3,APP,VSTM2L,ARHGEF25,DRAXIN,EPHB3,ROBO4,TRIO,CRMP1,GDNF,FOXG1,EPHB1,BDNF,BMPR1B,CNTN4,BOC,EPHA7,BSG,TNR,BMPR2,RHOG,SEMA3A,SMAD4,EDN3,PRKCQ,RYK,EPHA10,DPYSL5,SEMA3B,RAC2,SHH,SEMA4F,SEMA4B,EFNA4,NECTIN1,ERBB2,DPYSL2,NPTN,EFNB1,DAG1,NTRK1,ROBO3,EDN1,ARTN,GDF7,VASP,RAC1
GOBP_NEURON_PROJECTION_MAINTENANCE	AUTISM	-6.14E-05	0.000998441	0.950982	93	0.794771	blood	PWAS	c5	0.950982	1	INSR,APP,PRNP,KIFBP,INS
GOBP_NEURON_PROJECTION_ORGANIZATION	AUTISM	2.03E-05	0.000301193	0.946372	664		blood	PWAS	c5	0.946372	1	EPHA4,INSR,FCGR2B,SHANK3,TREM2,HOMER1,IGF1R,LRRK2,LGMN,ITPKA,LRP8,DBNL,EEF2K,APOE,PAK3,APP,PRNP,PLS1,EPHB3,STAU2,ARF1,NEDD9,EPHB1,NLGN1,EPHB2,KIFBP,CFL1,UBE3A,WNT7A,INS,PTEN,CDC42,FYN,CAMK2B,PRMT3,DLG4
GOBP_NEURON_PROJECTION_REGENERATION	AUTISM	-3.77E-05	0.000353031	0.915053	735		blood	PWAS	c5	0.915053	1	EPHA4,PTPRS,TNC,NEFL,SPP1,IGF1R,OMG,KREMEN1,RGMA,RTN4R,DHFR,MMP2,HGF,GRN,KLK8,FOLR1,GAP43,MAP2K2,ISL1,MAP2K1,ADM,APOA4,KLF4,JUN,APOD,GFAP,TNR,CNTF,FKBP1B,BRAF,PTN,SCARF1,DAG1,PTEN,FLNA,JAK2,STK24
GOBP_NEURON_RECOGNITION	AUTISM	-7.68E-06	0.000315877	0.980591	648		blood	PWAS	c5	0.980591	1	EPHA4,CASP3,NCAM2,NRCAM,CNTN2,ROBO2,ROBO1,SEMA5A,CNTNAP2,NTM,OPCML,DSCAM,NRP1,TNFRSF21,GAP43,CRTAC1,EPHA3,EFNB3,APP,EPHB3,ROBO4,VSTM2L,FOXG1,AMIGO1,CNTN4,EPHB2,DSCAML1,BSG,NPTN,ROBO3,YWHAZ
GOBP_NEURON_REMODELING	AUTISM	-3.49E-05	0.000998357	0.972147	103	0.327195	blood	PWAS	c5	0.972147	1	C1QL1,NTN4,CX3CL1,APP,RND1,C3,ADGRB3,SCARF1
GOBP_NEUROPEPTIDE_SIGNALING_PATHWAY	AUTISM	-2.41E-06	0.000446466	0.9957	534		blood	PWAS	c5	0.9957	1	NPW,NTS,PROK2,NMB,ADCYAP1,PENK,POMC,NPFF,SORCS1,PYY,PCSK1N,GRP,CARTPT,TYRO3,AGRP,SORCS2,PTH2,PDYN,NXPH2,NPS,PPY,NXPH3,SCG5,TAC1,LTB4R,UTS2R,SORT1,GAL,CPE,CRCP,NPPB,SORCS3,ECEL1,PNOC,QRFP,GALP,NPPA,NMU
GOBP_NEUROTRANSMITTER_METABOLIC_PROCESS	AUTISM	-1.83E-05	0.000499359	0.970839	343		blood	PWAS	c5	0.970839	1	BCHE,ALDH5A1,COMT,GAD1,ACHE
GOBP_NEUROTRANSMITTER_RECEPTOR_INTERNALIZATION	AUTISM	0.00422428	0.0253003	0.867397	44	0.952094	blood	PWAS	c5	0.867397	1	EFNB2,PPP3R1,CALY,SNAP25,ATAD1,OPHN1,AP2A2
GOBP_NEUROTRANSMITTER_REUPTAKE	AUTISM	0.0109855	0.0327523	0.737314	31	0.990843	blood	PWAS	c5	0.737314	1	SNCA,PARK7,GDNF,PRKN,RAB3B
GOBP_NEUROTRANSMITTER_SECRETION	AUTISM	-5.35E-05	0.000446665	0.904684	367		blood	PWAS	c5	0.904684	1	STX1A,SNCA,NRXN1,SNAP29,LRRK2,PPT1,SNAPIN,SYT9,NAPB,STX4,FMR1,SYT11,CPLX2,CPLX1,CACNB4,RAB3A,PRKCG,SNPH,STX2,SYT7,VAMP2,PRKCB,PFN2,SYN3,CASK,LIN7C,NLGN1,SNAP25,SV2A,SYT8,PRKN,NRXN2,SLC4A8,PDZD11,LIN7A,DOC2B,STX1B,BRAF,LIN7B,SYT2,NR4A1,SYT4,SYT5,WNT7A,NAPA,MEF2C,CAMK2A,UNC13A,HTR2A,RAB5A,GIPC1
GOBP_NEUROTRANSMITTER_TRANSPORT	AUTISM	-5.41E-05	0.000446654	0.903628	369		blood	PWAS	c5	0.903628	1	STX1A,SNCA,NRXN1,SNAP29,LRRK2,PPT1,SNAPIN,DDC,SYT9,NAPB,STX4,FMR1,SYT11,CPLX2,PARK7,CPLX1,CACNB4,RAB3A,PRKCG,SNPH,STX2,SYT7,VAMP2,PRKCB,PFN2,GDNF,SYN3,CASK,LIN7C,NLGN1,SNAP25,GFAP,SV2A,SYT8,PRKN,NRXN2,SLC4A8,PDZD11,LIN7A,DOC2B,SLC6A16,STX1B,BRAF,LIN7B,SYT2,NR4A1,SYNGR3,SYT4,SYT5,SLC6A9,WNT7A,NAPA,MEF2C,CAMK2A,UNC13A,HTR2A,RAB3B,RAB5A,GIPC1
GOBP_NEUROTRANSMITTER_UPTAKE	AUTISM	0.00138963	0.0232237	0.952286	49	0.992511	blood	PWAS	c5	0.952286	1	SNCA,PARK7,SYNGR3,GDNF,SNAP25,GFAP,PRKN,RAB3B
GOBP_NEUROTROPHIN_PRODUCTION	AUTISM	-0.0271087	0.0976263	0.781259	11	0.660779	blood	PWAS	c5	0.781259	1	FURIN
GOBP_NEUROTROPHIN_SIGNALING_PATHWAY	AUTISM	2.84E-05	0.000998179	0.977319	155	0.956035	blood	PWAS	c5	0.977319	1	ZFYVE27,MAGI2,CASP3,NTRK2,PTPN11,NGF,NTRK3,SOS1,GFRA1,SRC,NTF3,AGT,NTF4,SORT1,BDNF,DDIT4,TMEM108,NTRK1,RAF1
GOBP_NEUROTROPHIN_TRK_RECEPTOR_SIGNALING_PATHWAY	AUTISM	-0.00284392	0.02986	0.924123	40	0.882222	blood	PWAS	c5	0.924123	1	ZFYVE27,CASP3,PTPN11,SOS1,AGT,SORT1,DDIT4,TMEM108,NTRK1,RAF1,SRC
GOBP_NEUTRAL_AMINO_ACID_TRANSPORT	AUTISM	0.000924714	0.040951	0.981985	24	0.0467419	blood	PWAS	c5	0.981985	1	SLC6A14,LEP,SLC3A2,RGS4,SLC3A1,SLC6A9,ACE2
GOBP_NEUTRAL_LIPID_BIOSYNTHETIC_PROCESS	AUTISM	-2.03E-05	0.000577052	0.971969	109		blood	PWAS	c5	0.971969	1	PNPLA2,ANG,NR1H2,PCK1,C3,CNEP1R1,LDLR
GOBP_NEUTRAL_LIPID_CATABOLIC_PROCESS	AUTISM	-4.04E-05	0.000499092	0.935501	428		blood	PWAS	c5	0.935501	1	APOB,PNLIPRP2,APOA5,PNPLA2,APOA2,APOA1,APOC3,PIK3CG,APOA4,APOC2,ABHD12
GOBP_NEUTRAL_LIPID_METABOLIC_PROCESS	AUTISM	-1.39E-06	0.000266977	0.995856	758		blood	PWAS	c5	0.995856	1	CAT,APOB,SNCA,TNXB,PCSK9,PNLIPRP2,APOA5,PNPLA2,APOA2,ANG,APOA1,SERPINA12,APOC1,NR1H2,APOC3,APOE,PIK3CG,CAV3,APOA4,INSIG1,PLAAT3,PCK1,DGKB,APOC2,APOH,GPX1,C3,ABHD12,PTPN11,CNEP1R1,LDLR
GOBP_NEUTROPHIL_ACTIVATION_INVOLVED_IN_IMMUNE_RESPONSE	AUTISM	7.87E-06	0.000407807	0.984595	381		blood	PWAS	c5	0.984595	1	CD177,LILRA2,SYK,ITGB2,VAMP2,ANXA3,VAMP8,VAMP7
GOBP_NEUTROPHIL_CLEARANCE	AUTISM	-2.40E-05	0.000998533	0.980853	114	0.637283	blood	PWAS	c5	0.980853	1	AXL,HMGB1,ANXA1
GOBP_NEUTROPHIL_EXTRAVASATION	AUTISM	-6.92E-06	0.000407761	0.986451	436		blood	PWAS	c5	0.986451	1	IL1R1,CD177,PRTN3,PIK3CG,OLFM4,JAML,PECAM1,CD99L2,MDK,XG
GOBP_NEUTROPHIL_HOMEOSTASIS	AUTISM	-2.29E-05	0.000998417	0.981694	120	0.832563	blood	PWAS	c5	0.981694	1	AXL,IL6,MTHFD1,GCNT4,HMGB1,HCAR2,ANXA1,MPL,CSF1,JAM3,BTK
GOBP_NITRIC_OXIDE_MEDIATED_SIGNAL_TRANSDUCTION	AUTISM	-3.65E-05	0.000576434	0.949513	346		blood	PWAS	c5	0.949513	1	CD36,PDE5A,THBS1,DDAH1,VEGFA,SPINK1,APOE,AGT,EGFR,NDNF,INS,CBS
GOBP_NITRIC_OXIDE_SYNTHASE_BIOSYNTHETIC_PROCESS	AUTISM	-4.93E-07	0.000499445	0.999213	237		blood	PWAS	c5	0.999213	1	KDR,TLR2,FCER2,MAP2K4,LRRK2,TLR4,CCL2,IFNG,SELENOS,MAP2K3,MAP2K6,STAT1,GSTP1,JAK2,EDN1
GOBP_NITRIC_OXIDE_TRANSPORT	AUTISM	-0.0478884	0.0447632	0.284702	17	0.19009	blood	PWAS	c5	0.284702	1	HBB,EDN1
GOBP_NITROGEN_UTILIZATION	AUTISM	-0.0639594	0.0354745	0.071393	40	0.113875	blood	PWAS	c5	0.071393	1	ASL,GLUL,NR1H4
GOBP_NK_T_CELL_ACTIVATION	AUTISM	-7.71E-06	0.000706041	0.991284	197		blood	PWAS	c5	0.991284	1	CD300A,IL12B,IL23R,IL15,TYK2,HSPH1,JAK2,IL18
GOBP_NK_T_CELL_DIFFERENTIATION	AUTISM	-0.0208254	0.0402787	0.605133	22	0.923058	blood	PWAS	c5	0.605133	1	TGFBR2,PRDM1
GOBP_NK_T_CELL_PROLIFERATION	AUTISM	-7.11E-05	0.000998773	0.943272	81	0.798052	blood	PWAS	c5	0.943272	1	IL12B,IL15,TYK2,JAK2,IL18
GOBP_NLS_BEARING_PROTEIN_IMPORT_INTO_NUCLEUS	AUTISM	-0.0195812	0.0198434	0.323747	86	0.799319	blood	PWAS	c5	0.323747	1	KPNA2,KPNA1,KPNA4,KPNA6,KPNB1
GOBP_NODAL_SIGNALING_PATHWAY	AUTISM	6.44E-06	0.000353257	0.985457	405		blood	PWAS	c5	0.985457	1	TDGF1,NODAL,SMAD3,ACVR1B,SHH,CER1,TGIF2,SMAD2,CFC1
GOBP_NONRIBOSOMAL_PEPTIDE_BIOSYNTHETIC_PROCESS	AUTISM	0.0426929	0.0282037	0.130094	39	0.902179	blood	PWAS	c5	0.130094	1	BDH2,GSS,HAGH,GCLM
GOBP_NON_CANONICAL_WNT_SIGNALING_PATHWAY	AUTISM	1.11E-05	0.000993236	0.991108	411	0.928	blood	PWAS	c5	0.991108	1	MAGI2,RSPO3,ROR1,DKK1,MYOC,PTK7,FRZB,WNT5A,TIAM1,PLEKHA4,SFRP4,ZNRF3,DVL2,ROR2,GPC3,SFRP1,SMURF2,SFRP2,FZD10,SMURF1,CTHRC1,WNT11,GPC6,RYK,RHOA,CSNK1D,WNT7A,ABL1,GPC4,SPEF1,CDC42,RAC1
GOBP_NON_MEMBRANE_BOUNDED_ORGANELLE_ASSEMBLY	AUTISM	2.94E-05	0.000407455	0.942386	552		blood	PWAS	c5	0.942386	1	PDGFRA,PDGFRB,KRT19,RACGAP1,CAPG,SBDS,CASQ1,CENPW,PLK1,BIRC5,CETN2,CHMP2B,CSDE1,G3BP2,TMOD2,TMOD3,NGRN,SRC,RPS19,GSN,LCP1,ABRAXAS2,DBNL,PRC1,RAB11A,FLNA,CHMP3,MAPRE1,HSPA1B,TNF,HSPA1A,CAV3,AURKA,LMOD1,PLS1,TNKS,MAPK9,G3BP1,TNNT3,TPM1,AURKB,LSM4,HCK,NPM1,CCNB2,GRB7,VPS4B,FLII,CSRP1,CSRP2,MAPRE3,MAPRE2,EIF2S1,RPSA,C1QBP,NDC80,TNNT2,ABRAXAS1,IL5,ANKRD1,BCCIP,NEK7,SMAD4,CIRBP,CHMP2A,DRG1,MYOM2,RPS3,RPS5,ACTN2,ARHGEF10,RHOA,CAPN3,NIP7,CSNK1D,CHEK2,MSN,PDCD6IP,TTN,CFL2,CSRP3,BMP10,DDX6,KPNB1,CFLAR,EZR,SMC3,KIF23,CNOT1,EDN1,MAPT,CSF2
GOBP_NON_MOTILE_CILIUM_ASSEMBLY	AUTISM	-0.0691793	0.0633508	0.274831	14	0.637142	blood	PWAS	c5	0.274831	1	MAPRE1,GORAB,KCNF1,CSNK1D,DNM2
GOBP_NOREPINEPHRINE_BIOSYNTHETIC_PROCESS	AUTISM	0.00809755	0.020324	0.690319	69	0.394733	blood	PWAS	c5	0.690319	1	KL
GOBP_NOREPINEPHRINE_METABOLIC_PROCESS	AUTISM	0.00532858	0.0195149	0.784814	77	0.611824	blood	PWAS	c5	0.784814	1	KL,PRKN
GOBP_NOREPINEPHRINE_SECRETION	AUTISM	-0.035989	0.0257438	0.162123	63	0.838132	blood	PWAS	c5	0.162123	1	STX1A,OXT,AGT
GOBP_NOREPINEPHRINE_TRANSPORT	AUTISM	-0.0316046	0.0256324	0.217579	64	0.849132	blood	PWAS	c5	0.217579	1	STX1A,SNCA,OXT,AGT
GOBP_NOTCH_RECEPTOR_PROCESSING	AUTISM	-0.0187051	0.0316744	0.554826	39	0.441974	blood	PWAS	c5	0.554826	1	DNER,ADAM17,GALNT11
GOBP_NOTCH_SIGNALING_PATHWAY	AUTISM	-4.65E-05	0.000704273	0.947405	480		blood	PWAS	c5	0.947405	1	JAG1,DLL4,ADAM10,KRT19,POGLUT1,ROBO2,ROBO1,NOTCH1,CNTN1,TIMP4,MMP14,SYNJ2BP,BMP2,MECP2,DNER,KIT,SRC,IL6ST,POFUT1,DLL3,NOTCH3,CFD,BMP7,DLL1,MFNG,POSTN,CDKN1B,NOTCH2,IL17A,DTX1,JAG2,GOT1,APP,HIF1AN,STAT3,TGFBR2,ADAM17,CDH6,DLK1,FOXC2,CEBPA,BCL6,NEURL1,NR1H4,RFNG,TSPEAR,GMDS,AKT1,DTX3L,ANXA4,GALNT11,CCN3,IL2RA,DLK2,PGAM2,SNAI2,PTP4A3,CD46,TGFB2,FGF10,PRKCI,ANGPT4,ARRB1,NFKBIA
GOBP_NOTOCHORD_DEVELOPMENT	AUTISM	-1.34E-05	0.000576593	0.981516	304		blood	PWAS	c5	0.981516	1	COL2A1,NOG,WNT5A,EPHA2,COL13A1,GDF3,WNT11
GOBP_NOTOCHORD_MORPHOGENESIS	AUTISM	-0.0101684	0.017911	0.570228	106	0.414579	blood	PWAS	c5	0.570228	1	NOG,WNT5A,EPHA2,WNT11
GOBP_NUCLEAR_BODY_ORGANIZATION	AUTISM	-0.0259939	0.0257877	0.313456	50	0.912598	blood	PWAS	c5	0.313456	1	SF1,HABP4,DYRK3
GOBP_NUCLEAR_CHROMOSOME_SEGREGATION	AUTISM	-1.48E-05	0.000407642	0.971095	508		blood	PWAS	c5	0.971095	1	EHMT2,MRE11,RACGAP1,GEM,RMDN1,PLK1,BIRC5,CHMP2B,PBRM1,MAD1L1,CHFR,PTTG1,AXIN2,ZWINT,DCTN2,CTNNB1,ABRAXAS2,SIRT2,CHMP3,MAPRE1,CUL3,KIF23,VPS4A,UBE2B,TNKS,FEN1,ANAPC7,RAB11A,KPNB1,RMI1,PRC1,AURKB,ZWILCH,BECN1,VPS4B,NDC80,PPP2R1A,UBE2C,ARID1A,SMARCC1,ABRAXAS1,MAD2L1,RB1,CTCF,IK,TERF1,BUB1,CCNB1,HDAC8,PDCD6IP,ERCC4,KIF22,LCMT1,RAN,TTN,TTL,NAA10,NUDC,CDC42,SMC3,CHMP2A
GOBP_NUCLEAR_ENVELOPE_ORGANIZATION	AUTISM	0.0146182	0.0148092	0.323592	148	0.181922	blood	PWAS	c5	0.323592	1	TOR1AIP1,SUN5,PLK1,CHMP2B,SUN3,NSFL1C,SIRT2,CHMP3,PRKCA,PRKCB,VPS4B,UBXN2B,TARDBP,LMNB1,SPAST,PARP11,VRK1,VPS4A,UBE2I,CHMP2A
GOBP_NUCLEAR_EXPORT	AUTISM	1.15E-05	0.000996263	0.99082	229	0.96665	blood	PWAS	c5	0.99082	1	GAS6,CAMK1,TGFB1,IL1B,BAG3,PARK7,HNRNPA1,NXT1,SSB,THOC1,DHX9,NPM1,DUSP16,AGFG1,SMURF1,CHP1,YWHAE,PTPN11,DNAJC27,TXN,NUTF2,HSPA9,BARD1,DDX25,RBM22,ANP32B,YTHDC1,MAGOHB,PABPN1,RANBP3,AHCYL1,SETD2,DDX39B,UBE2I,PRKACA,HNRNPA2B1,DDX19B,DDX19A,RAN
GOBP_NUCLEAR_MEMBRANE_ORGANIZATION	AUTISM	0.00297768	0.0155105	0.847759	129	0.245512	blood	PWAS	c5	0.847759	1	TOR1AIP1,PLK1,CHMP2B,NSFL1C,SIRT2,CHMP3,PRKCA,SPAST,PRKCB,VPS4B,UBXN2B,TARDBP,VRK1,VPS4A,UBE2I,CHMP2A
GOBP_NUCLEAR_MEMBRANE_REASSEMBLY	AUTISM	0.0122489	0.0211503	0.562496	66	0.606187	blood	PWAS	c5	0.562496	1	CHMP2B,NSFL1C,SIRT2,CHMP3,SPAST,VPS4B,UBXN2B,VPS4A,UBE2I,CHMP2A
GOBP_NUCLEAR_TRANSCRIBED_MRNA_CATABOLIC_PROCESS	AUTISM	8.05E-05	0.00099727	0.935659	180	0.824569	blood	PWAS	c5	0.935659	1	EDC4,EXOSC3,A1CF,NT5C3B,DCP1A,SYNCRIP,HNRNPAB,LSM1,SSB,LSM4,DHX9,BTG2,EXOSC8,YBX1,DCP1B,MTPAP,HNRNPD,CSDE1,PELO,PAIP1,TNRC6B,MAGOHB,AGO1,CNOT9,CNOT1
GOBP_NUCLEAR_TRANSCRIBED_MRNA_CATABOLIC_PROCESS_DEADENYLATION_DEPENDENT_DECAY	AUTISM	0.000102177	0.000997778	0.918435	151	0.7469	blood	PWAS	c5	0.918435	1	EXOSC3,NT5C3B,DCP1A,SYNCRIP,LSM1,DHX9,BTG2,EXOSC8,YBX1,DCP1B,CSDE1,PAIP1,TNRC6B,HNRNPD,CNOT9,CNOT1
GOBP_NUCLEAR_TRANSCRIBED_MRNA_CATABOLIC_PROCESS_EXONUCLEOLYTIC	AUTISM	5.51E-05	0.000998927	0.956012	101	0.346903	blood	PWAS	c5	0.956012	1	EXOSC3,NT5C3B,EXOSC8
GOBP_NUCLEAR_TRANSCRIBED_MRNA_CATABOLIC_PROCESS_NONSENSE_MEDIATED_DECAY	AUTISM	0.00239819	0.0223042	0.914375	48	0.635205	blood	PWAS	c5	0.914375	1	A1CF,DCP1A,HNRNPAB,DCP1B,MAGOHB
GOBP_NUCLEAR_TRANSCRIBED_MRNA_POLY_A_TAIL_SHORTENING	AUTISM	0.00806017	0.0316481	0.798969	33	0.973045	blood	PWAS	c5	0.798969	1	BTG2,TNRC6B,CNOT9,CNOT1
GOBP_NUCLEAR_TRANSPORT	AUTISM	-1.33E-06	0.000446338	0.997627	593		blood	PWAS	c5	0.997627	1	GAS6,CD36,SPRN,HTATIP2,NOTCH1,CAMK1,MMP12,LRRK2,BMP4,SYK,SEC13,TP53,TGFB1,IL1B,BAG3,IFNG,PPP3R1,PARK7,KPNA2,ANGPT1,LEP,NXT1,AGT,SSB,JUP,STAT3,KPNA1,SUFU,THOC1,NXT2,TXNIP,DHX9,APOD,NPM1,BACH2,DUSP16,CDK1,AKT1,SMURF1,ANP32A,TARDBP,GCKR,BARD1,NUP210,HIKESHI,DDX25,CHP1,YWHAE,SQSTM1,DNAJC27,KPNA4,TXN,NUTF2,ANKRD54,ELAVL1,HSPA9,SHH,RBM22,SNUPN,RAN,ANP32B,KPNA6,NUP98,UFM1,CDH1,AGFG1,HSP90AB1,YTHDC1,APPL1,PTGS2,MED1,PTPN11,JAK2,SMAD3,KPNB1,AHCYL1,PPP1CC,DDX39B,MAPK14,CDKN1A,HNRNPA2B1,MAGOHB,HNRNPA1,ING1,PABPN1,UBE2I,DDX19B,RANBP3,SETD2,FLNA,PRKACA,DDX19A,RANBP1,NFKBIA
GOBP_NUCLEIC_ACID_PHOSPHODIESTER_BOND_HYDROLYSIS	AUTISM	9.55E-07	0.0003776	0.997982	368		blood	PWAS	c5	0.997982	1	NUDT12,EDC4,AZGP1,MRE11,ANG,RNASE2,PLD3,ERCC1,EXOSC3,RNASE4,RNASE6,REXO2,DCP1A,RNASET2,APEX1,RNASE3,ENPP2,PNKP,DNASE1L2,DNASE2B,SETMAR,RNASE1,RNASEH1,FEN1,USB1,G3BP1,RAG1,SAMHD1,RPP30,EXOSC8,PPP1R8,DCP1B,PELO,ERN1,RAD1,PMS2,APTX,RIDA,TREX2,ENDOU,ERCC4,PXDNL,TDP1,MYG1,CNOT1,PIWIL1,AGO3
GOBP_NUCLEOBASE_BIOSYNTHETIC_PROCESS	AUTISM	1.40E-05	0.000997952	0.988813	166	0.995748	blood	PWAS	c5	0.988813	1	PAICS,SHMT1,CMPK1,APRT,GMPS,HPRT1,SHMT2
GOBP_NUCLEOBASE_CONTAINING_COMPOUND_TRANSPORT	AUTISM	1.97E-05	0.000704567	0.977705	459		blood	PWAS	c5	0.977705	1	TST,SEC13,CETN2,CETN3,CR1,ABCC6,HNRNPA1,NXT1,SSB,QKI,TNKS,TGFBR2,THOC1,NXT2,DHX9,NPM1,TOMM20L,NUP210,DDX25,YBX1,NUTF2,CD47,MAGOHB,HSF1,PARP11,SRSF7,SNUPN,NUP98,AGFG1,YTHDC1,KPNB1,FMR1,G3BP2,PABPN1,SETD2,DDX39B,HNRNPA2B1,DDX19B,DDX19A,EIF5A2,RAN
GOBP_NUCLEOBASE_CONTAINING_SMALL_MOLECULE_BIOSYNTHETIC_PROCESS	AUTISM	4.31E-06	0.000706278	0.995131	161		blood	PWAS	c5	0.995131	1	PGM2,NT5E,ADA2,MTAP,ADK,PNP,DTYMK,APRT,TK2,HPRT1
GOBP_NUCLEOBASE_CONTAINING_SMALL_MOLECULE_CATABOLIC_PROCESS	AUTISM	-2.52E-05	0.000706617	0.971559	109		blood	PWAS	c5	0.971559	1	ADA2,NUDT1,MTAP,GDA,APOBEC3G,PNP,MGAT1,UPP1,XDH
GOBP_NUCLEOBASE_CONTAINING_SMALL_MOLECULE_INTERCONVERSION	AUTISM	-0.0461409	0.033813	0.172381	43	0.91324	blood	PWAS	c5	0.172381	1	GUK1,GLRX,AK4,CMPK1,AK1,AK2
GOBP_NUCLEOBASE_METABOLIC_PROCESS	AUTISM	1.02E-05	0.000333083	0.975509	454		blood	PWAS	c5	0.975509	1	PAICS,SHMT1,GMPR,GDA,ADK,GMPR2,TYMS,DPYSL3,DPYSL2,CRMP1,TYMP,ALDH6A1,CMPK1,DPYSL5,APRT,ACP3,SHMT2,XDH,GMPS,HPRT1,MAPK1
GOBP_NUCLEOLUS_ORGANIZATION	AUTISM	-0.0662052	0.0231025	0.00416063	41	0.596393	blood	PWAS	c5	0.00416063	1	RPS19,SIRT2
GOBP_NUCLEOSIDE_BISPHOSPHATE_BIOSYNTHETIC_PROCESS	AUTISM	0.0470209	0.0295419	0.11146	43	0.190684	blood	PWAS	c5	0.11146	1	SNCA,PPT1,PDK1,PPCS,DLD,ACAT1,PAPSS1,ACLY,PDHX,PANK3,MLYCD,PDK2,PPCDC
GOBP_NUCLEOSIDE_BISPHOSPHATE_METABOLIC_PROCESS	AUTISM	-1.44E-05	0.000576533	0.98005	298		blood	PWAS	c5	0.98005	1	SNCA,OXSM,HMGCS2,TPST1,TPST2,PPT1,SULT2A1,PMVK,CROT,PDK1,SULT1A3,SULT1B1,PPCS,DLD,ACAT1,PAPSS1,ACLY,SULT2B1,PDHX,ACOT8,PANK3,HMGCS1,MVK,SULT1E1,GLYAT,MLYCD,PDK2,MVD,ACSF2,ABHD14B,HMGCR,BPNT1,MCEE,PPCDC
GOBP_NUCLEOSIDE_CATABOLIC_PROCESS	AUTISM	-1.81E-05	0.000706619	0.979606	105		blood	PWAS	c5	0.979606	1	ADA2,NUDT1,MTAP,GDA,APOBEC3G,PNP,UPP1,XDH
GOBP_NUCLEOSIDE_DIPHOSPHATE_BIOSYNTHETIC_PROCESS	AUTISM	-0.0160227	0.0324577	0.621554	44	0.718749	blood	PWAS	c5	0.621554	1	GUK1,AK4,AK5,DTYMK,CMPK1,AK1,AK2
GOBP_NUCLEOSIDE_DIPHOSPHATE_METABOLIC_PROCESS	AUTISM	-9.27E-06	0.000333081	0.977804	492		blood	PWAS	c5	0.977804	1	NUDT9,INSR,RRM1,ENTPD5,NT5E,ENTPD1,PGM1,DLG2,GAPDH,TPI1,ENO2,ENO3,NME4,RRM2,IFNG,IGF1,ALDOC,ENO1,ARL2,ALDOB,LDHA,GPI,PKLR,GUK1,PFKM,APP,HIF1A,STAT3,AK4,ENTPD3,HK3,CASK,AK5,GCK,HK1,PGK1,RRM2B,GAPDHS,DTYMK,ADPGK,NME2,FBP1,ENTPD6,DDIT4,GALK1,PGAM1,PPARA,CMPK1,PGK2,PGAM2,NUDT5,PKM,ENTPD2,INS,GPD1,ALDOA,BPGM,NME1,HK2,TIGAR,HTR2A,AK2,BAD,AK1
GOBP_NUCLEOSIDE_METABOLIC_PROCESS	AUTISM	-3.10E-05	0.000576714	0.957084	217		blood	PWAS	c5	0.957084	1	PGM2,NT5E,ADA2,NUDT1,MTAP,GDA,NME4,APOBEC3G,ADK,PNP,DNPH1,NT5C2,TK1,MACROD1,TYMP,DTYMK,GNMT,XDH,NT5C3A,UPP1,APRT,ACP3,TK2,HPRT1
GOBP_NUCLEOSIDE_MONOPHOSPHATE_BIOSYNTHETIC_PROCESS	AUTISM	-4.31E-05	0.000705642	0.951317	279		blood	PWAS	c5	0.951317	1	PAICS,SHMT1,UCK2,RFK,IMPDH1,DCTD,NUDT2,ADK,TYMS,TK1,IMPDH2,ADSS1,DCK,CMPK1,UPP1,APRT,AMPD2,TK2,ADSS2,DUT,GMPS,HPRT1
GOBP_NUCLEOSIDE_MONOPHOSPHATE_CATABOLIC_PROCESS	AUTISM	-1.82E-05	0.000576996	0.974839	117		blood	PWAS	c5	0.974839	1	NT5E,NT5C,GDA,PNP,DNPH1,NT5C2,NT5M,UPP1,TYMP,XDH,HPRT1
GOBP_NUCLEOSIDE_MONOPHOSPHATE_METABOLIC_PROCESS	AUTISM	-2.35E-05	0.000446652	0.95805	406		blood	PWAS	c5	0.95805	1	PAICS,SHMT1,NT5E,NT5C,UCK2,RFK,GDA,IMPDH1,DCTD,GUK1,NUDT2,ADK,GMPR2,PNP,TYMS,DNPH1,NT5C2,AK4,TK1,IMPDH2,AK5,ADSS1,DTYMK,DCK,CASK,NT5M,CMPK1,XDH,UPP1,TYMP,APRT,AMPD2,TK2,ADSS2,DUT,DLG2,GMPS,AK2,HPRT1,AK1
GOBP_NUCLEOSIDE_MONOPHOSPHATE_PHOSPHORYLATION	AUTISM	0.0138044	0.0400458	0.730308	29	0.615061	blood	PWAS	c5	0.730308	1	AK4,AK5,DTYMK,CMPK1,AK1,AK2
GOBP_NUCLEOSIDE_PHOSPHATE_BIOSYNTHETIC_PROCESS	AUTISM	1.04E-05	0.000257904	0.967744	1112		blood	PWAS	c5	0.967744	1	PARP1,PAICS,RRM1,DNAJC30,NUDT12,SHMT1,NDUFS4,NDUFB4,TREM2,IDO1,HAAO,SLC5A8,STOML2,KYNU,PPT1,UCK2,NDUFA5,RFK,TGFB1,NDUFB11,GUCA2B,NUDT2,PDHX,RRM2,IMPDH1,ENO1,NADK,DCTD,TBPL1,PKLR,PDK1,GUCA1A,GUK1,ADK,PPCS,DLD,NME4,PNP,ACAT1,TYMS,PAPSS1,PRPSAP2,TK2,NMRK1,QPRT,MTHFD1,AK4,RCVRN,ACLY,TK1,NDUFV2,IMPDH2,AK5,ATP5F1B,RRM2B,NPPB,ADSS1,PRPSAP1,DTYMK,PANK3,ATP5MF,PARP16,NME2,DCK,NDUFB8,SPHK2,PPARA,CMPK1,KARS1,PPARGC1A,UPP1,NNMT,ANTKMT,MLYCD,PDK2,APRT,ATP5PO,AMPD2,NPPA,IL4,NMNAT1,HPRT1,LDHC,ADSS2,ALDOA,DUT,PPCDC,SNCA,NME1,GMPS,AK2,AK1,ATP5PF
GOBP_NUCLEOSIDE_PHOSPHATE_CATABOLIC_PROCESS	AUTISM	3.39E-06	0.000333109	0.991888	410		blood	PWAS	c5	0.991888	1	NUDT9,PDE5A,NUDT12,ENTPD5,NT5E,ENTPD1,DCTPP1,ITPA,NT5C,PDE4D,PDE7A,SMPDL3A,GDA,FHIT,PDE4A,PNP,HINT1,ACAT1,DNPH1,NT5C2,ENTPD3,SAMHD1,PDE2A,TYMP,ENTPD6,NT5M,XDH,UPP1,MLYCD,NUDT5,ENTPD2,PDE9A,DUT,CNP,NUDT3,HPRT1
GOBP_NUCLEOSIDE_SALVAGE	AUTISM	0.0259492	0.0252768	0.304608	65	0.959305	blood	PWAS	c5	0.304608	1	PGM2,MTAP,ADK,PNP,APRT,TK2,HPRT1
GOBP_NUCLEOSIDE_TRIPHOSPHATE_BIOSYNTHETIC_PROCESS	AUTISM	1.97E-05	0.000353123	0.955448	645		blood	PWAS	c5	0.955448	1	PARP1,DNAJC30,NDUFS4,NDUFB4,TREM2,STOML2,UCK2,NDUFA5,TGFB1,NDUFB11,NME4,IMPDH1,ENO1,TBPL1,PKLR,IMPDH2,NUDT2,ADK,TYMS,AK4,NDUFV2,AK5,ATP5F1B,DTYMK,ATP5MF,NME2,NDUFB8,SPHK2,PPARA,CMPK1,PPARGC1A,ANTKMT,ATP5PO,IL4,LDHC,ALDOA,NME1,ATP5PF,AK1
GOBP_NUCLEOSIDE_TRIPHOSPHATE_CATABOLIC_PROCESS	AUTISM	3.20E-05	0.000499643	0.94899	189		blood	PWAS	c5	0.94899	1	DCTPP1,ITPA,SMPDL3A,ENTPD3,SAMHD1,DUT
GOBP_NUCLEOSIDE_TRIPHOSPHATE_METABOLIC_PROCESS	AUTISM	8.81E-06	0.000235495	0.970141	1000		blood	PWAS	c5	0.970141	1	INSR,PARP1,DNAJC30,NDUFS4,NDUFB4,TREM2,NT5E,DCTPP1,ATP1B1,LRRK2,STOML2,ITPA,PGM1,UCK2,NDUFA5,TGFB1,NDUFB11,NUDT2,GAPDH,TPI1,ENO2,ENO3,NME4,IFNG,IGF1,ALDOC,IMPDH1,ENO1,RHOA,ARL2,NADK,ALDOB,LDHA,GPI,TBPL1,PKLR,ADK,PFKM,ABCC6,SPHK2,SMPDL3A,HSPA1B,HSPA1A,TYMS,APP,HIF1A,STAT3,FIS1,AK4,ENTPD3,HK3,NDUFV2,SAMHD1,IMPDH2,AK5,GCK,HK1,ATP5F1B,PGK1,RRM2B,GAPDHS,DTYMK,OLA1,ATP5MF,ADPGK,NME2,FBP1,DDIT4,NDUFB8,ANTKMT,GALK1,PGAM1,PPARA,CMPK1,GNAI3,MFN1,PPARGC1A,PGK2,PGAM2,ATP5PO,NUDT5,PKM,IL4,NMNAT1,RAN,INS,LDHC,GPD1,ALDOA,DUT,BPGM,NME1,HK2,HSPA8,TIGAR,HTR2A,AK2,BAD,AK1,ATP5PF
GOBP_NUCLEOSOME_ASSEMBLY	AUTISM	0.0235271	0.0367047	0.521534	29	0.269479	blood	PWAS	c5	0.521534	1	H3C1,H2BC21,SET,BRD2,NPM1,NAP1L2,ASF1A,POLE3,SSRP1,H1-10,ANP32B,H1-2,NAP1L4,NAP1L1
GOBP_NUCLEOSOME_ORGANIZATION	AUTISM	0.00039274	0.0324308	0.990338	37	0.9286	blood	PWAS	c5	0.990338	1	H3C1,RNF8,H2BC21,SET,BRD2,YEATS4,NPM1,NAP1L2,HMGA1,POLE3,ARID1A,SMARCC1,ASF1A,SSRP1,H1-10,ANP32B,SETD2,H1-2,NAP1L4,NAP1L1
GOBP_NUCLEOTIDE_EXCISION_REPAIR	AUTISM	-2.93E-05	0.00099795	0.976552	108	0.83981	blood	PWAS	c5	0.976552	1	RPA2,TP53,CETN2,PBRM1,ERCC1,COMMD1,HMGN1,PNKP,ARID1A,SMARCC1,RAD23B,ATXN3,ERCC4,RAD23A
GOBP_NUCLEOTIDE_PHOSPHORYLATION	AUTISM	-1.88E-05	0.000446871	0.966367	263		blood	PWAS	c5	0.966367	1	INSR,IGF1,PGM1,GAPDH,TPI1,ENO2,ENO3,NME4,IFNG,ALDOC,ENO1,ARL2,ALDOB,LDHA,GPI,PKLR,PFKM,PNKP,APP,HIF1A,STAT3,NT5C2,AK4,HK3,AK5,GCK,HK1,PGK1,GAPDHS,ADPGK,NME2,FBP1,DDIT4,GALK1,PGAM1,PPARA,CMPK1,PGK2,PGAM2,PKM,INS,GPD1,ALDOA,BPGM,NME1,HK2,TIGAR,HTR2A,AK1
GOBP_NUCLEOTIDE_SALVAGE	AUTISM	-0.0716091	0.0393458	0.0687604	34	0.79523	blood	PWAS	c5	0.0687604	1	UCK2,ADK,DCK,UPP1,APRT,AMPD2,HPRT1
GOBP_NUCLEOTIDE_SUGAR_METABOLIC_PROCESS	AUTISM	-4.51E-05	0.000576438	0.937705	316		blood	PWAS	c5	0.937705	1	UGDH,ENTPD5,FUT8,PMM1,UGP2,PMM2,UXS1,GNPDA1,MGAT1,GNPNAT1,GMDS,NANS,GFUS,UAP1
GOBP_NUCLEOTIDE_TRANSPORT	AUTISM	-9.66E-06	0.000998448	0.992278	135	0.298427	blood	PWAS	c5	0.992278	1	CR1,ABCC6,CD47
GOBP_NUCLEUS_LOCALIZATION	AUTISM	6.78E-05	0.000999383	0.945944	45	0.258717	blood	PWAS	c5	0.945944	1	SLIT1,NTN1,CAV3,BIN1,LMNB1,SYNE2,CDC42,NUDC
GOBP_NUCLEUS_ORGANIZATION	AUTISM	5.86E-05	0.000705391	0.933839	277		blood	PWAS	c5	0.933839	1	TOR1AIP1,GOLM1,SUN5,SF1,PLK1,CHMP2B,SUN3,TBPL1,NSFL1C,RPS19,SIRT2,HABP4,CHMP3,PRKCA,PRKCB,DYRK3,CHEK1,VPS4B,PITPNB,AGFG1,CDK1,UBXN2B,TARDBP,LMNB1,VPS4A,CHMP2A,SPAST,BIN1,IRAG2,NECTIN2,UBE2I,PDCD6IP,PARP11,VRK1,NUP98
GOBP_N_ACETYLGLUCOSAMINE_METABOLIC_PROCESS	AUTISM	-0.00665372	0.025164	0.791461	65	0.916026	blood	PWAS	c5	0.791461	1	LARGE1,NANP,NAGK,GNPDA1,CHST2,CHST4,CHST3,CHST6,CHST1,CHST5
GOBP_N_ACETYLNEURAMINATE_CATABOLIC_PROCESS	AUTISM	-0.0122504	0.0322963	0.704455	32	0.544482	blood	PWAS	c5	0.704455	1	NAGK,GNPDA1,NPL
GOBP_N_ACETYLNEURAMINATE_METABOLIC_PROCESS	AUTISM	-0.0382497	0.0225901	0.090416	56	0.307025	blood	PWAS	c5	0.090416	1	ST3GAL1,NANP,NAGK,GNPDA1,NPL
GOBP_N_GLYCAN_PROCESSING	AUTISM	-4.12E-05	0.00057638	0.943042	323		blood	PWAS	c5	0.943042	1	FUT8,MAN1C1,MAN1A2,MGAT4B,GNPTG,PRKCSH,ST8SIA2,ST8SIA3,MGAT4A,MAN1B1,ST8SIA4,ST8SIA6
GOBP_N_TERMINAL_PROTEIN_AMINO_ACID_ACETYLATION	AUTISM	-0.0390149	0.036422	0.284083	25	0.931302	blood	PWAS	c5	0.284083	1	CREBBP,NAA10
GOBP_OBSERVATIONAL_LEARNING	AUTISM	-2.17E-05	0.000407819	0.957639	384		blood	PWAS	c5	0.957639	1	SHANK3,NRXN1,CNTNAP2,NRXN2
GOBP_ODONTOGENESIS	AUTISM	-1.78E-05	0.000315913	0.955139	710		blood	PWAS	c5	0.955139	1	TNFRSF11B,PDGFRA,PAM,LRP4,HTRA1,NGFR,TNFSF11,EDAR,ASPN,BMP4,COL1A1,KLK4,BMP2,STIM1,RSPO2,SRC,BGLAP,CTNNB1,ADAMTS5,RELT,BMP7,FAM20A,INHBA,ALPL,HDAC2,ADM,JAG2,APCDD1,FGFR2,AXIN2,SHH,BCL2L11,ACVR2A,ACVR2B,WNT10A,FGF8,MMP20,TSPEAR,EDA,SERPINE1,BSG,TGFB3,PPARA,DLX3,TUFT1,RHOA,CFTR,FGF10,CSF1,ITGB6,FST,SOSTDC1,NECTIN1,KLK5,PHEX,TGFB2,EDN1
GOBP_ODONTOGENESIS_OF_DENTIN_CONTAINING_TOOTH	AUTISM	-1.78E-05	0.000446736	0.968176	381		blood	PWAS	c5	0.968176	1	TNFRSF11B,PDGFRA,LRP4,HTRA1,NGFR,EDAR,BMP4,KLK4,BMP2,STIM1,RSPO2,CTNNB1,RELT,BMP7,FAM20A,HDAC2,ADM,JAG2,APCDD1,SHH,BCL2L11,ACVR2A,ACVR2B,WNT10A,FGF8,MMP20,EDA,SERPINE1,BSG,PPARA,DLX3,CFTR,FGF10,CSF1,ITGB6,FST,SOSTDC1,NECTIN1,KLK5
GOBP_OLEFINIC_COMPOUND_BIOSYNTHETIC_PROCESS	AUTISM	-2.20E-05	0.000446824	0.960746	335		blood	PWAS	c5	0.960746	1	AKR1C3,H6PD,BMP2,LHB,DKK3,BMP6,ADM,DKKL1,FSHB,HSD17B1
GOBP_OLEFINIC_COMPOUND_METABOLIC_PROCESS	AUTISM	-1.02E-05	0.000333021	0.975541	590		blood	PWAS	c5	0.975541	1	ADH7,ADH1C,CEL,ADH6,ADH4,ADH1A,AKR1C3,PNLIP,H6PD,ACAA1,PNPLA2,AKR1C4,CYP3A4,CBR1,GSTA1,BMP2,LHB,RBP4,DHRS9,PTGES3,DKK3,BMP6,STAT5B,AKR1B10,PTGDS,ADM,PLA2G10,FAAH2,DKKL1,ACOT8,GPX1,ADH1B,ALOX15B,AKR1C1,FSHB,ABHD12,TBXAS1,RDH16,PTGES2,HSD17B1,ALDH1A1,ALDH1A3,AKR1B1,AFP,GSTP1,PTGS2
GOBP_OLFACTORY_LOBE_DEVELOPMENT	AUTISM	-0.0237068	0.0151749	0.118232	153	0.731691	blood	PWAS	c5	0.118232	1	CSF1R,SLIT2,ROBO2,ROBO1,SEMA7A,EFNA2,SLIT3,WNT5A,LRRK2,ERBB4,CHD7,SLIT1,SEMA3A,ID2
GOBP_OLIGODENDROCYTE_DEVELOPMENT	AUTISM	-5.94E-06	0.000576416	0.99178	302		blood	PWAS	c5	0.99178	1	TLR2,CNTN2,CNTN1,B4GALT6,B4GALT5,LYN,CLU,MYRF,ASPA,SHH,EIF2B1,PTEN,TENM4
GOBP_OLIGODENDROCYTE_DIFFERENTIATION	AUTISM	-1.15E-05	0.000277047	0.966799	794		blood	PWAS	c5	0.966799	1	TLR2,VTN,TNFRSF1B,CNTN2,NTRK2,NOTCH1,CNTN1,B4GALT6,NRG1,TNFRSF21,B4GALT5,LYN,CLU,CTNNB1,PTN,HDAC2,IL34,CNP,SHH,CDKN2C,MYRF,ASPA,BNIP3,MDK,EIF2B1,ERBB2,PTEN,DAG1,CSK,OPALIN,TENM4
GOBP_OLIGOPEPTIDE_TRANSPORT	AUTISM	1.58E-05	0.000706147	0.982103	175		blood	PWAS	c5	0.982103	1	CDH17,GJA1,CA2
GOBP_OLIGOSACCHARIDE_BIOSYNTHETIC_PROCESS	AUTISM	-3.60E-05	0.000377408	0.924079	622		blood	PWAS	c5	0.924079	1	ST3GAL6,FUT5,B4GALT1,FUT8,B3GALT2,FUT3,FBP2,ST6GALNAC6,FBP1,FUT9,FUT2,ST6GALNAC1,B3GALT1,ST6GALNAC5,MGAT2
GOBP_OLIGOSACCHARIDE_CATABOLIC_PROCESS	AUTISM	-5.52E-05	0.000407735	0.892224	348		blood	PWAS	c5	0.892224	1	MANBA,LCT,HEXB,NEU1,GM2A
GOBP_OLIGOSACCHARIDE_METABOLIC_PROCESS	AUTISM	-2.12E-05	0.000242218	0.930133	1184		blood	PWAS	c5	0.930133	1	IDUA,MANBA,ST3GAL6,MGAT2,AMY1A,FUT5,LCT,B4GALT1,FUT8,GAA,HEXB,ST8SIA3,B3GALT2,FUT3,ST6GALNAC3,NEU1,GM2A,ST8SIA2,FBP2,ST6GALNAC6,FBP1,MAN1B1,ST8SIA4,FUT9,ST8SIA6,ST6GALNAC1,BRAF,FUT2,B3GALT1,ST6GALNAC5,GLA
GOBP_ONE_CARBON_COMPOUND_TRANSPORT	AUTISM	-3.27E-06	0.000446866	0.994158	241		blood	PWAS	c5	0.994158	1	UMOD,HBZ,SLC14A1,CA2,HBB,HBD,SLC14A2,AQP4
GOBP_ONE_CARBON_METABOLIC_PROCESS	AUTISM	-2.98E-05	0.000353214	0.932859	537		blood	PWAS	c5	0.932859	1	SHMT1,CA11,MTHFS,CA8,DHFR,SHMT2,CA6,CA13,CA2,CA3,CA10,CA1,MTHFD2,CA12,MAT2B,CA4,TYMS,MTHFD1,CA5B,CA7,GNMT,CA9,CA5A,AHCYL1
GOBP_OOCYTE_DIFFERENTIATION	AUTISM	-1.73E-05	0.00040793	0.96619	329		blood	PWAS	c5	0.96619	1	PDE5A,EHMT2,INHBB,IGF1,PTK2B,CDC25B,ANG,YBX2,CTNNB1,SIRT2,PDE3A,AURKA,FOXL2,KMT2D,INSL3,PPP2R1A,LGR5,FOXO3,EREG,EDN1
GOBP_OOCYTE_MATURATION	AUTISM	5.88E-06	0.000576976	0.991863	133		blood	PWAS	c5	0.991863	1	ANG,PTK2B,CDC25B,SIRT2,AURKA,INSL3,PPP2R1A,FOXO3,PDE3A,EREG,EDN1
GOBP_OOGENESIS	AUTISM	-1.32E-05	0.000333031	0.968471	569		blood	PWAS	c5	0.968471	1	PDE5A,EHMT2,TNFAIP6,INHBB,HEXB,IGF1,PTK2B,CDC25B,ANG,SRC,YBX2,CTNNB1,SIRT2,PDE3A,AURKA,FOXL2,AMH,KMT2D,PTX3,BMPR1B,INSL3,PPP2R1A,LGR5,ERCC1,IHH,PTN,MDK,FOXO3,YTHDC1,EREG,EDN1
GOBP_OPERANT_CONDITIONING	AUTISM	-0.091655	0.0507652	0.0710015	15	0.198044	blood	PWAS	c5	0.0710015	1	AGT
GOBP_OPSONIZATION	AUTISM	3.89E-06	0.00028838	0.98925	711		blood	PWAS	c5	0.98925	1	SPON2,MBL2,FCN1,LBP,COLEC11,FCN2,CRP,CFP,COLEC10,FCN3,C4BPB,PTX3,C4BPA,PLA2G5
GOBP_OPTIC_CUP_MORPHOGENESIS_INVOLVED_IN_CAMERA_TYPE_EYE_DEVELOPMENT	AUTISM	-0.066421	0.0260719	0.0108464	47	0.557791	blood	PWAS	c5	0.0108464	1	WNT5A,ALDH1A3
GOBP_ORGANELLE_DISASSEMBLY	AUTISM	0.0144537	0.0164941	0.380869	123	0.938697	blood	PWAS	c5	0.380869	1	GABARAPL1,GABARAP,MAP1LC3A,ARFIP2,MUL1,PNPLA2,TP53,MCTS1,BNIP3,PARK7,FBXL4,ATG4B,SNX7,AURKA,CISD2,HIF1A,FIS1,DYRK3,NEDD9,PLAAT3,CSNK2A2,BECN1,PLIN3,CDK1,ATG5,KLC1,GABARAPL2,MAP1LC3B,RETREG1,PRKN,UFC1,UFM1,SQSTM1,PELO,SPAST,ATG3,MRRF,ZFAND1,VRK1,ATG7,CTSK,RNF41,HK2,CDC37,MTIF3,TIGAR,HTRA2
GOBP_ORGANELLE_FUSION	AUTISM	7.41E-05	0.000576199	0.897681	345		blood	PWAS	c5	0.897681	1	STX1A,SNCA,MUL1,STXBP6,ANXA2,SNAP29,STOML2,SPHK1,SNAPIN,SYT9,CHMP2B,SYT11,THG1L,TFRC,CPLX1,VAT1,AKT2,VAMP1,RAB3A,CHMP3,VAV3,VAMP3,STX2,ARL8B,SYT7,VAMP2,FIS1,CAV2,EEA1,GOSR1,TSNARE1,GOSR2,VTI1B,STX4,CDK1,SNAP25,VTI1A,SLAMF1,STX6,VAMP8,PRKN,RAB13,DOC2B,STX1B,GNAI3,MFN1,BNIP3,IRAG2,SYT4,ANKRD27,ANXA1,USO1,VAMP4,STX10,PIP4K2A,PIP4K2B,STX12,VAMP7,STX8,VPS4A,STX7,RAB7B,PLA2G5,CHMP2A
GOBP_ORGANELLE_INHERITANCE	AUTISM	1.37E-05	0.000998794	0.989034	72	0.572227	blood	PWAS	c5	0.989034	1	MAPK3,MAP2K2,MAP2K1,CDK1,VRK1,YWHAZ,MAPK1
GOBP_ORGANELLE_MEMBRANE_FUSION	AUTISM	4.47E-05	0.000705683	0.949463	241		blood	PWAS	c5	0.949463	1	STX1A,SNCA,STXBP6,ANXA2,SNAP29,SPHK1,SNAPIN,SYT9,CHMP2B,SYT11,CPLX1,AKT2,VAMP1,RAB3A,CHMP3,VAV3,VAMP3,STX2,ARL8B,SYT7,VAMP2,CAV2,EEA1,GOSR1,TSNARE1,GOSR2,VTI1B,STX4,SNAP25,VTI1A,SLAMF1,STX6,VAMP8,RAB13,DOC2B,STX1B,GNAI3,IRAG2,SYT4,ANKRD27,ANXA1,USO1,VAMP4,STX10,PIP4K2A,PIP4K2B,STX12,VAMP7,STX8,VPS4A,STX7,RAB7B,PLA2G5,CHMP2A
GOBP_ORGANELLE_TRANSPORT_ALONG_MICROTUBULE	AUTISM	3.20E-06	0.000499562	0.994893	235		blood	PWAS	c5	0.994893	1	PEX14,NEFL,MREG,SNAPIN,KIF3A,BICDL1,HIF1A,UCHL1,SPAST,LAMP1,UBB,NEFH,BLOC1S5,SYNE2,NDE1,PRKCZ,RAB1A,CDC42,MAPT
GOBP_ORGANIC_ACID_BIOSYNTHETIC_PROCESS	AUTISM	-1.69E-05	0.000229161	0.941367	1255		blood	PWAS	c5	0.941367	1	UGDH,ASAH2,HPGDS,PRG3,APOC3,GSTM4,GSTM1,OTC,SHMT1,AKR1C3,BHMT2,PHGDH,OXSM,IDO1,MTAP,AKR1A1,CES1,ASL,APOA5,PLOD2,AKR1C4,NANP,HAAO,DHFR,MIF,CYP3A4,SYK,KYNU,FGF19,CBR1,ACADL,PYCR1,SHMT2,ACADVL,PLOD3,IL1B,DECR2,APOA1,NR1D1,SDSL,PARK7,DHRS9,AKR1D1,APOC1,GLUL,PKLR,NR1H2,FGFR4,GSTP1,PTGES3,RBP1,PCBD2,PLA2G10,SEPHS1,APOA4,GOT1,PCBD1,QKI,INSIG1,MTHFD1,PECR,ERLIN1,ACLY,GIP,HSD17B8,PYCR2,STAR,NR1H4,UROS,ACOT8,APOC2,GAD1,HOGA1,LTA4H,CRABP2,AASDHPPT,ADI1,TBXAS1,EDN2,OSBPL9,PTGES2,CBS,CD74,SLC27A2,MLYCD,NAGS,PSAT1,GATM,ALDH1A1,ANXA1,HAO1,ALDH1A3,FASN,PLA2G1B,PTGDS,LDHC,BCAT2,PTGS2,PRMT3,PLA2G5,EDN1,FABP5,ALOX15B
GOBP_ORGANIC_ACID_CATABOLIC_PROCESS	AUTISM	5.90E-07	0.000192236	0.99755	1813		blood	PWAS	c5	0.99755	1	QDPR,HADH,ADIPOQ,DPEP2,OTC,SHMT1,TST,BDH2,ECH1,GSTZ1,MTHFS,IDO1,AKR1A1,ACAA1,HGD,ETFA,DPEP1,DDAH1,ALDH5A1,HAAO,KYNU,CPT1B,ACADL,SULT2A1,ECHS1,ACADM,HIBCH,SHMT2,IVD,ACADVL,DECR2,NAGK,ARG1,FAH,HOGA1,ECI1,ACAT2,SDSL,AKR1D1,GLUL,SORD,MPST,CRABP1,KYAT3,CROT,FABP1,PGD,LEP,AKT2,DLD,DECR1,CRAT,GNPDA1,KYAT1,ACADS,ACAT1,DAO,GOT1,HIBADH,ARG2,QPRT,BLMH,NPL,PON1,GPT,ASPA,PCK1,ECI2,ACOT8,FTCD,HPD,ALDH6A1,GAD1,ACAD8,AASDHPPT,PPARA,PEX5,CBS,ACADSB,SLC27A2,MLYCD,RIDA,DCXR,HAO1,ASRGL1,MCEE,AKT1,GCSH,BCAT2
GOBP_ORGANIC_ACID_TRANSMEMBRANE_TRANSPORT	AUTISM	-0.00915925	0.0110857	0.408676	220	0.795175	blood	PWAS	c5	0.408676	1	FOLR2,CD36,THBS1,SLC5A8,CPT1B,SLC6A14,ARL6IP5,ARG1,SLC66A1L,FOLR1,AKT2,TNF,AGT,SLC3A2,RGS4,GFAP,SLC3A1,SLC25A18,LRP2,SLC6A9,AKT1,SLC16A3,ACE2
GOBP_ORGANIC_ACID_TRANSPORT	AUTISM	1.10E-06	0.000195947	0.995503	1395		blood	PWAS	c5	0.995503	1	FOLR2,UMOD,FABP2,CD36,ACE,LHCGR,SNCA,PLA2R1,FOLR3,NMB,NTRK2,THBS1,IL1A,AKR1C4,MIF,SLC5A8,SYK,FGF19,PLA2G2A,CPT1B,SLC26A5,SLC6A14,ARL6IP5,SFXN5,IL1B,ARG1,PLA2G2E,SLC66A1L,GJA1,RBP5,FOLR1,PLA2G12B,CACNB4,CRABP1,CROT,FABP1,LEP,RPS6KB1,AKT2,APOE,OXT,FABP9,RBP1,PLA2G10,TNF,TRH,FABP6,FABP12,AGT,SLC3A2,TNFSF11,FIS1,PLA2G2D,PLA2G2C,RGS4,GFAP,SV2A,SLC3A1,RBP7,AKR1C1,SLC25A18,CRABP2,PPARA,LRP2,SLC27A2,MAP2K6,SYT4,ANXA1,FABP4,FABP3,SLC6A9,PLA2G1B,AKT1,PMP2,GIPC1,SLC26A7,SLC16A3,PLA2G5,ACE2,EDN1,FABP5
GOBP_ORGANIC_ANION_TRANSPORT	AUTISM	1.87E-06	0.000208331	0.992846	1245		blood	PWAS	c5	0.992846	1	FOLR2,UMOD,CD36,ACE,LHCGR,GLTPD2,SNCA,PLA2R1,FOLR3,NMB,NTRK2,IL1A,AKR1C4,MIF,SLC5A8,SYK,FGF19,PSAP,PLA2G2A,SLC26A5,SLC6A14,ARL6IP5,SFXN5,IL1B,ARG1,PLA2G2E,CYB5R1,SLC66A1L,GJA1,FOLR1,PLA2G12B,CACNB4,CR1,LEP,CA4,ABCC6,OXT,PLA2G10,TNF,TRH,AGT,SLC3A2,TNFSF11,PLA2G2D,PLA2G2C,RGS4,CES1,CYB5R2,GFAP,SV2A,SLC3A1,GLTP,AKR1C1,SLC4A8,SLC25A18,SLCO5A1,LRP2,CD47,MAP2K6,SYT4,ANXA1,CFTR,SLC6A9,PTGS2,PLA2G1B,CERT1,SLC26A7,SLC16A3,PLA2G5,ACE2,EDN1,GIPC1
GOBP_ORGANIC_CATION_TRANSPORT	AUTISM	-0.0225502	0.0164396	0.170157	125	0.790811	blood	PWAS	c5	0.170157	1	STX1A,SNCA,SLC6A14,SLC22A16,OXT,AGT,PDZK1
GOBP_ORGANIC_HYDROXY_COMPOUND_BIOSYNTHETIC_PROCESS	AUTISM	-9.26E-06	0.000235473	0.968643	1097		blood	PWAS	c5	0.968643	1	PLTP,FGF2,ASAH2,QDPR,KL,LHCGR,ASIP,APOB,SNCA,AKR1C3,CES1,H6PD,SPTLC1,HMGCS2,APOA5,ALDH2,PLEK,AKR1C4,PGP,DHFR,WNT5A,CYP3A4,PTK2B,FGF19,SPHK1,SPR,DDC,BMP2,HSD17B7,APOA1,IMPA1,CYB5R1,IFNG,NR1D1,ITPKC,ITPKA,DDT,PARK7,G6PD,AKR1D1,PMVK,FGFR4,LEP,APOE,SPHK2,DKK3,PDXK,BMP6,PCBD2,PTH,PTS,TNF,FGF1,APOA4,DAO,POR,GOT1,PCBD1,INSIG1,MBTPS1,DKKL1,PTH1R,ERLIN1,ACLY,HMGCS1,STAR,NR1H4,PCK1,ASAH1,IDI2,IDI1,CYB5R2,ACOT8,NSDHL,FAXDC2,CDH3,PLCG2,CYB5R3,ALOX15B,GCH1,SPTLC2,IMPA2,PNPO,MVK,OSBPL9,SNAI2,SLC27A2,PNMT,HSD17B1,PSAT1,CFTR,MVD,HMGCR,TGFB2,CD244,LDHC,APPL1,SOD1,GIPC1
GOBP_ORGANIC_HYDROXY_COMPOUND_CATABOLIC_PROCESS	AUTISM	-2.93E-05	0.00037745	0.938157	489		blood	PWAS	c5	0.938157	1	ADH4,LCT,AKR1C3,OCRL,ALDH2,BPNT2,CYP3A4,INPP5E,SULT2A1,TPI1,IMPA1,FAH,SORD,COMT,SULT1A3,SULT1B1,APOE,ALDH3B1,AKR1B10,MIOX,IMPA2,SNX17,SULT1E1,SCARF1,HAO1,AKR1D1,INPP5B,BPNT1,PTEN,FGF23,PDXP,NUDT3
GOBP_ORGANIC_HYDROXY_COMPOUND_TRANSPORT	AUTISM	1.60E-06	0.000249671	0.99489	1214		blood	PWAS	c5	0.99489	1	MSR1,PLTP,CD36,CEL,STX1A,APOC3,APOE,ADIPOQ,APOB,ENPP7,SNCA,NAXE,SELENOM,ANXA2,TREM2,SPP1,APOM,NMB,PNLIP,CXCL12,PCSK9,LILRB1,CRH,EGF,GRAMD1C,CES1,POMC,APOA5,AKR1C4,SLC5A8,SYK,FGF19,APOA2,CARTPT,SYT9,LIMA1,MECP2,LRP1,STARD5,RBP4,SCP2D1,SYT11,APOA1,GHRL,PARK7,APOC1,CLU,C1QTNF1,NR1H2,LEP,REN,RAB3A,BMP6,OXT,PLA2G10,FURIN,FGF20,APOA4,SYT17,AGT,ARL8B,SYT7,CHGA,GDNF,PON1,GAL,SERAC1,STAR,VPS4B,APOC2,VAPA,SYT8,PRKN,AKR1C1,VPS4A,SYT5,LCAT,OSBPL9,SYT2,SYT4,SHH,CFTR,OSBPL11,LDLRAP1,STX12,LDLR,NFKBIA,PIP4K2A,PTPN11,HTR2A,SLC16A3,RAB3B,GRK2,VIP
GOBP_ORGANOPHOSPHATE_CATABOLIC_PROCESS	AUTISM	-7.35E-06	0.000257934	0.977252	934		blood	PWAS	c5	0.977252	1	NUDT9,SMPD1,PDE5A,ENPP6,NUDT12,ENPP7,ENTPD5,OCRL,NT5E,ENTPD1,DCTPP1,PNLIPRP2,PLCG1,BPNT2,INPP5E,ITPA,APOA2,PLA2G7,NT5C,PDE4D,PDE7A,IDH1,SMPDL3A,GDA,IMPA1,APOC1,FHIT,PRDX6,PDE4A,ANGPTL3,ENPP2,GPD1L,PNP,HINT1,ACAT1,PLA2G10,DNPH1,NT5C2,ENTPD3,PON1,SAMHD1,PDE2A,TYMP,APOC2,ENTPD6,PLBD2,IMPA2,ABHD12,NT5M,INPP5B,BPNT1,PLCB1,XDH,PLBD1,UPP1,MLYCD,NUDT5,ENTPD2,LDLR,PDE9A,NUDT3,GPCPD1,GPD1,PTEN,DUT,PLCG2,CNP,PDXP,PLA2G5,HPRT1
GOBP_ORGANOPHOSPHATE_ESTER_TRANSPORT	AUTISM	-1.83E-05	0.000353103	0.958666	629		blood	PWAS	c5	0.958666	1	PLTP,FASLG,GLTPD2,APOA5,APOA2,PITPNA,SCP2D1,APOA1,APOC1,CR1,APOC3,APOE,ABCC6,TRIAP1,PLA2G10,APOA4,PLSCR3,PITPNB,APOC2,GLTP,VAPA,CD47,DBI,LDLR,SCARB2,CERT1
GOBP_ORGAN_GROWTH	AUTISM	-2.06E-05	0.000288238	0.943134	974		blood	PWAS	c5	0.943134	1	FGF2,PSAPL1,FGFR3,EHMT2,COMP,LEPR,PDGFRB,ECM1,TGFBR3,THBS3,NOTCH1,MAP2K4,ANXA6,NOG,PSAP,IGF2,ERBB4,PIM1,FXN,RBP4,RSPO2,IGF1,SMAD1,MMP13,NLGN4X,LEP,HAMP,DLL1,TMEM38B,CAV3,FGF20,POR,AGT,FGFR2,TGFBR2,RGS4,BCL2L11,ACVR2B,FOXC2,FGF8,CDK1,STC1,MAPK11,PRLR,JARID2,TBX5,NDRG4,DDR2,DUSP6,PPARA,PTPN11,CGA,UBE3A,SHH,G6PD,IL7,CER1,ABL1,AKT1,TGFB2,PTEN,BMP10,FGF10,OSTN,MEF2C,CXADR,SMAD2,FGF7,SOD1,YY1,EDN1,MAPK14,TENM4
GOBP_ORGAN_INDUCTION	AUTISM	-3.26E-05	0.000576359	0.954857	373		blood	PWAS	c5	0.954857	1	FGF2,DKK1,ROBO2,ROBO1,WNT5A,BMP4,FRS2,BMP2,CTNNB1,WNT3A,FGF1,GDNF,FGF8,WNT11,FGF10
GOBP_ORGAN_OR_TISSUE_SPECIFIC_IMMUNE_RESPONSE	AUTISM	1.47E-05	0.00035308	0.966792	749		blood	PWAS	c5	0.966792	1	UMOD,CAMP,DEFB1,BPIFB1,IL6R,DEFA5,RNASE3,IFNLR1,IL6,H2BC21,LTF,RNASE2,PIGR,CD160,RAB17,APOA4,IFNL2,DEFA1,XCL1,IL4,PLA2G1B
GOBP_ORNITHINE_METABOLIC_PROCESS	AUTISM	-0.00606622	0.024333	0.803129	80	0.579567	blood	PWAS	c5	0.803129	1	OTC,ASL,ARG1,HNF4A,ARG2,ODC1
GOBP_OSSIFICATION	AUTISM	9.75E-06	0.000179388	0.956635	2235		blood	PWAS	c5	0.956635	1	JAG1,LRP4,FGF2,MINPP1,KL,IBSP,FGFR3,CAT,WNT3A,NPNT,COMP,IL6R,CCN4,TNC,COL6A1,SRGN,MMP9,TNFAIP6,NELL1,SPP1,ECM1,DKK1,THBS3,MYOC,SEMA4D,NOTCH1,SEMA7A,MRC2,KREMEN1,CHRDL1,AHSG,GREM1,VEGFC,OMD,PENK,MAPK3,ASPN,COL2A1,MGP,SBDS,SMOC1,NOG,BPNT2,MAPK1,WNT5A,PTK2B,BMP1,MMP2,FSTL3,BMP4,COL1A1,IGFBP3,IGF2,IL6,MMP14,CCL3,TGFB1,BMP2,GDF2,CHRDL2,HIF1A,MESD,IGFBP5,EPHA2,LTF,CDH11,RSPO2,IGF1,HGF,SMAD1,IL6ST,MMP13,FGF23,CLIC1,KAZALD1,BGLAP,GDF5,SFRP1,CTNNB1,BMP3,FGF18,CHRD,UCMA,PTHLH,BMP7,LEP,SOST,ROR2,PTK2,CLEC11A,ISG15,CEBPB,BMP8B,SYNCRIP,NOTUM,BMP6,ZHX3,ALPL,STATH,OXT,PRKACA,COL13A1,TMEM38B,PTH,GPC3,TNF,CCN1,NBR1,SCUBE3,THRA,FASN,FGFR2,CREB3L1,TNFSF11,EGFR,AXIN2,SHH,AREG,DHH,SORT1,ACVR2A,ACVR2B,PTH1R,BCAP29,GDF10,SUFU,FOXC2,CEBPA,IHH,DHX9,PKDCC,SATB2,BMPR1B,SFRP2,ATP5F1B,HNRNPC,FBL,CLEC3B,STC1,AKT1,CTHRC1,RUNX3,CLTC,FGR,KREMEN2,MAPK11,CRIM1,BMPR2,MMP16,WNT11,VDR,TGFB3,WWOX,DDR2,SMAD3,SMAD4,LGR4,NAB1,PTGS2,RRBP1,PTPN11,ACHE,TMEM119,CBFB,CBS,TUFT1,RHOA,ASF1A,SNAI2,RORB,IARS1,ILK,RRAS2,ESRRA,MAP2K6,PTN,MDK,BAMBI,CSF1,VCAN,CER1,OSTF1,SOX2,PHEX,TPM4,CTSK,TGFB2,OSTN,TWSG1,MEF2C,NAB2,JUND,HSPE1,MAPK14
GOBP_OSSIFICATION_INVOLVED_IN_BONE_REMODELING	AUTISM	0.0109952	0.0279158	0.693677	47	0.262237	blood	PWAS	c5	0.693677	1	TGFB1,GDF5,CTHRC1,PTN,TGFB3
GOBP_OSTEOBLAST_DEVELOPMENT	AUTISM	-0.00680954	0.0283947	0.810472	51	0.896876	blood	PWAS	c5	0.810472	1	BGLAP,PTHLH,PTH1R,SATB2,ACHE,SHH,SMAD3,JUND
GOBP_OSTEOBLAST_DIFFERENTIATION	AUTISM	-7.96E-07	0.000212936	0.997018	1643		blood	PWAS	c5	0.997018	1	JAG1,FGF2,IBSP,CAT,WNT3A,NPNT,IL6R,HGF,CCN4,TNC,COL6A1,TNFAIP6,NELL1,SPP1,MYOC,SEMA4D,NOTCH1,SEMA7A,MRC2,GREM1,VEGFC,PENK,SMOC1,NOG,BMP4,COL1A1,IGFBP3,IGF2,IL6,CCL3,BMP2,GDF2,IGFBP5,EPHA2,LTF,RSPO2,IGF1,SMAD1,IL6ST,FGF23,CLIC1,BGLAP,SFRP1,CTNNB1,BMP3,CHRD,UCMA,PTHLH,BMP7,PTK2,CEBPB,SYNCRIP,BMP6,ZHX3,ALPL,TNF,CCN1,NBR1,SCUBE3,FGFR2,CREB3L1,AXIN2,SHH,AREG,DHH,ACVR2A,ACVR2B,PTH1R,BCAP29,GDF10,SUFU,CEBPA,DHX9,SATB2,BMPR1B,SFRP2,ATP5F1B,HNRNPC,FBL,CTHRC1,CLTC,MAPK11,CRIM1,BMPR2,WNT11,WWOX,DDR2,LGR4,RRBP1,ACHE,TMEM119,CBFB,IHH,ASF1A,SNAI2,RORB,IARS1,ILK,RRAS2,ESRRA,MAP2K6,BAMBI,FASN,VCAN,SOX2,PRKACA,AKT1,OSTN,TWSG1,MEF2C,JUND,SMAD3,TPM4,SMAD4,MAPK14,HSPE1
GOBP_OSTEOBLAST_PROLIFERATION	AUTISM	5.10E-05	0.000705574	0.942327	289		blood	PWAS	c5	0.942327	1	HPSE,NELL1,IGF1R,GREM1,BMP2,LTF,CCN1,SFRP1,FGFR2,AXIN2,CTHRC1,SMAD3,TMEM119,RHOA,ABL1
GOBP_OSTEOCLAST_DIFFERENTIATION	AUTISM	1.09E-05	0.000218011	0.959991	1305		blood	PWAS	c5	0.959991	1	CSF1R,CD109,TLR3,TNFRSF11B,IAPP,CCN4,ANXA2,TREM2,TNFAIP6,EFNA2,LILRB1,IL12B,NOTCH2,LILRB3,LILRB4,CARTPT,TLR4,PRXL2A,CCL3,EPHA2,LTF,IFNG,SRC,TFRC,BGLAP,CTNNB1,IL23R,CEBPB,TF,GPC3,TNF,IL17A,SFRP1,TNFSF11,IL20,NEDD9,OSTM1,SIGLEC15,CD81,FSHB,GPR68,FSTL3,PIAS3,CAMK4,ESRRA,UBASH3B,CSF1,OSCAR,IL4,GLO1,MAPK14
GOBP_OSTEOCLAST_FUSION	AUTISM	-3.20E-05	0.000997338	0.97437	196	0.934747	blood	PWAS	c5	0.97437	1	CD109,CD81
GOBP_OSTEOCLAST_PROLIFERATION	AUTISM	3.75E-05	0.00099849	0.970058	112	0.902486	blood	PWAS	c5	0.970058	1	NMB,GREM1,PTH,TNFSF11,TNFAIP3,CSF1
GOBP_OUTER_EAR_MORPHOGENESIS	AUTISM	-0.0221248	0.0400941	0.581071	15	0.611424	blood	PWAS	c5	0.581071	1	MAPK3,MAPK1
GOBP_OUTER_MITOCHONDRIAL_MEMBRANE_ORGANIZATION	AUTISM	7.74E-05	0.000999233	0.938248	35	0.933361	blood	PWAS	c5	0.938248	1	PDCD5,MTX2
GOBP_OUTFLOW_TRACT_MORPHOGENESIS	AUTISM	-2.41E-05	0.000446441	0.95694	520		blood	PWAS	c5	0.95694	1	PLXND1,JAG1,ENG,TGFBR3,ROBO2,ROBO1,SEMA3C,NOTCH1,NRP1,NOG,CRKL,WNT5A,BMP4,NRP2,VEGFA,FOLR1,DVL2,CTNNB1,BMP7,ISL1,FGFR2,HIF1A,TGFBR2,FOXC2,JUN,SFRP2,FGF8,BMPR2,WNT11,SMAD4,LRP2,ILK,TBX3,PARVA,TGFB2,MEF2C,CDC42,EDN1
GOBP_OUTFLOW_TRACT_SEPTUM_MORPHOGENESIS	AUTISM	1.96E-05	0.000705963	0.977811	238		blood	PWAS	c5	0.977811	1	ENG,ROBO2,ROBO1,SEMA3C,NRP1,BMP4,NRP2,ISL1,FGFR2,TGFBR2,FGF8,BMPR2,LRP2,PARVA,TGFB2,SMAD4
GOBP_OVARIAN_FOLLICLE_DEVELOPMENT	AUTISM	1.64E-06	0.000315986	0.995863	548		blood	PWAS	c5	0.995863	1	KDR,LHCGR,KITLG,TNFAIP6,INHBB,MMP19,MMP14,ANG,KIT,VEGFA,BMP15,SRC,MMP2,GNRH1,CEBPB,INHBA,FOXL2,AMH,PTX3,BMPR1B,BCL2L1,FSHB,UMODL1,SMAD4,SOD1,CGA,UBE3A,FOXO3,EREG
GOBP_OVIDUCT_DEVELOPMENT	AUTISM	-5.47E-05	0.000706358	0.938311	162		blood	PWAS	c5	0.938311	1	CTNNB1,C3,WNT7A,CSMD1
GOBP_OVULATION	AUTISM	3.05E-06	0.000576847	0.995786	217		blood	PWAS	c5	0.995786	1	TNFAIP6,INHBB,MMP19,MMP2,HPGD,LEP,PLAT,INHBA,AFP,FOXO3,ADAMTS1,PTGS2,EREG,PGR
GOBP_OVULATION_CYCLE	AUTISM	-1.52E-05	0.000288298	0.958032	960		blood	PWAS	c5	0.958032	1	LHCGR,PDGFRA,A2M,CASP3,PAM,SLIT2,TNFAIP6,ROBO2,IGF1R,MMP19,SLIT3,KISS1,AXL,TIMP4,TYRO3,SRC,MMP2,EREG,RETN,LEP,INHBA,STAT5B,PLEKHA1,AMH,GDF10,PTX3,BMPR1B,HSPA5,MSTN,FSHB,TGFB2,GDF9,CGA,MAP2K6,ANXA1,PTN,MDK,TGFB3,SERPINF1,PCNA,AFP,FOXO3,ADAMTS1,PGR
GOBP_OVULATION_CYCLE_PROCESS	AUTISM	-1.58E-05	0.000301161	0.958037	816		blood	PWAS	c5	0.958037	1	LHCGR,PDGFRA,A2M,CASP3,PAM,SLIT2,TNFAIP6,ROBO2,MMP19,SLIT3,KISS1,SRC,MMP2,EREG,RETN,LEP,INHBA,STAT5B,PLEKHA1,AMH,PTX3,BMPR1B,HSPA5,MSTN,FSHB,GDF9,CGA,MAP2K6,TGFB3,AFP,FOXO3,TGFB2,ADAMTS1,PGR
GOBP_OVULATION_FROM_OVARIAN_FOLLICLE	AUTISM	0.0621134	0.0320294	0.0524697	35	0.602497	blood	PWAS	c5	0.0524697	1	MMP19,MMP2,LEP,AFP,FOXO3,ADAMTS1,PGR
GOBP_OXALOACETATE_METABOLIC_PROCESS	AUTISM	0.0127453	0.0253705	0.615409	54	0.994474	blood	PWAS	c5	0.615409	1	GOT1,NIT2,ACLY,PCK1,MDH1,MDH2
GOBP_OXIDATIVE_DEMETHYLATION	AUTISM	-0.0164815	0.0244516	0.500282	59	0.768184	blood	PWAS	c5	0.500282	1	CYP3A4,ALKBH3,ALKBH2,JMJD6
GOBP_OXIDATIVE_DNA_DEMETHYLATION	AUTISM	0.00436639	0.0344418	0.899118	26	0.395053	blood	PWAS	c5	0.899118	1	ALKBH3,ALKBH2
GOBP_OXIDATIVE_PHOSPHORYLATION	AUTISM	4.28E-05	0.00044655	0.923564	477		blood	PWAS	c5	0.923564	1	DNAJC30,SNCA,NDUFS4,NDUFB4,COX6C,STOML2,NDUFA5,FXN,NDUFB11,SHMT2,COX5A,PARK7,RHOA,CYCS,DLD,TNF,COX7A1,CHCHD10,DNAJC15,COX4I2,AK4,UQCRB,NDUFV2,ATP5F1B,CDK1,COX7A2L,ATP5MF,COX6A2,NDUFB8,PPIF,MSH2,CCNB1,ANTKMT,BID,COX5B,ATP5PF,ATP5PO
GOBP_OXYGEN_HOMEOSTASIS	AUTISM	0.0236765	0.036316	0.514429	39	0.153383	blood	PWAS	c5	0.514429	1	EGLN1,HIF1A
GOBP_OXYGEN_TRANSPORT	AUTISM	1.39E-05	0.000706408	0.984269	90		blood	PWAS	c5	0.984269	1	HBZ,HBQ1,HBB,HBD,CYGB,MB,MYC,BPGM
GOBP_O_GLYCAN_PROCESSING	AUTISM	-1.37E-05	0.000446619	0.975531	415		blood	PWAS	c5	0.975531	1	GXYLT1,B3GNT2,GALNT13,ST3GAL1,C1GALT1C1,B3GNT8,B4GALT5,POFUT1,GALNT1,ST6GALNAC2,GALNT10,CHST4,A4GNT,GCNT4,B3GNT4,GALNT11,B3GNT6,XXYLT1,POMGNT1,GALNT2,GALNT3,GCNT1
GOBP_P38MAPK_CASCADE	AUTISM	1.48E-05	0.00057628	0.979476	386		blood	PWAS	c5	0.979476	1	AGER,TREM2,RELL1,BMP4,SPHK1,BMP2,IL1B,VEGFA,HGF,LEP,MAP3K3,CAV3,PBK,MAPK11,NCF1,XDH,MAPKAPK2,RELL2,MAP2K3,LGALS9,MAP2K6,MAPK14,EZR
GOBP_PALLIUM_DEVELOPMENT	AUTISM	1.55E-05	0.00027702	0.955369	893		blood	PWAS	c5	0.955369	1	SEMA6B,CASP3,EPHA5,NEFL,COL3A1,SLIT2,ROBO1,CNTNAP2,FUT10,NTRK2,IGF1R,MDGA1,CRKL,BCAN,HTR6,DIXDC1,CDON,RHOA,CTNNB1,WNT3A,LRP8,PEX5,HIF1A,EGFR,BAD,ALK,ANXA3,FOXG1,BTG2,FGF8,ADGRG1,CSNK2A2,CDH2,PLCB1,YWHAE,BNIP3,SYNE2,NDE1,MDK,CRK,KIRREL3,TMEM108,PTEN,XRCC1,SCT,TRA2B
GOBP_PANCREAS_DEVELOPMENT	AUTISM	-6.34E-06	0.000332838	0.984797	853		blood	PWAS	c5	0.984797	1	INSR,PCSK1,IL6R,CELA1,MET,WNT5A,BMP4,IGF2,IL6,CTNNB1,DLL1,MSLN,ISL1,BMP6,HNF4A,GDF11,HNF1A,SHH,BAD,SMAD2,ACVR2B,GIP,IHH,MNX1,CDH2,ANXA1,PAX4,NR5A2,FGF10,PDPK1,AKT1
GOBP_PANCREATIC_JUICE_SECRETION	AUTISM	0.0067312	0.0201209	0.737973	84	0.702132	blood	PWAS	c5	0.737973	1	CEL,NR1H2,SPINK1,SCT
GOBP_PARACRINE_SIGNALING	AUTISM	-4.72E-05	0.000998667	0.962336	116	0.884983	blood	PWAS	c5	0.962336	1	FGF2,TNFSF11,PDGFB,PGR
GOBP_PARALLEL_ACTIN_FILAMENT_BUNDLE_ASSEMBLY	AUTISM	0.00126458	0.0383361	0.973685	30	0.176716	blood	PWAS	c5	0.973685	1	AIF1,USH1C
GOBP_PARANODAL_JUNCTION_ASSEMBLY	AUTISM	-3.39E-06	0.00099882	0.997294	72	0.845912	blood	PWAS	c5	0.997294	1	CD9,ANK2
GOBP_PARAXIAL_MESODERM_DEVELOPMENT	AUTISM	-6.87E-05	0.000998298	0.94514	120	0.783933	blood	PWAS	c5	0.94514	1	POGLUT1,WNT5A,DLL3,WNT3A,FOXC2,WNT11,SMAD2,SMAD3
GOBP_PARENTAL_BEHAVIOR	AUTISM	0.0136743	0.0374694	0.715152	33	0.866065	blood	PWAS	c5	0.715152	1	OXT,PTEN
GOBP_PARTURITION	AUTISM	0.014313	0.0375147	0.70281	26	0.990764	blood	PWAS	c5	0.70281	1	CRH,MMP2,NODAL,HPGD,LDOC1,RXFP1,EDN1
GOBP_PATHWAY_RESTRICTED_SMAD_PROTEIN_PHOSPHORYLATION	AUTISM	1.21E-05	0.000277022	0.965124	909		blood	PWAS	c5	0.965124	1	ENG,INHBC,DKK1,INHBB,TGFBR3,GREM1,NOG,LEFTY2,BMP4,CSNK2B,NODAL,TGFB1,BMP2,GDF15,BMP15,SDCBP,GDF5,BMPER,USP15,BMP7,GDF2,BMP8B,INHBA,BMP6,LRP1,GDF11,AMH,TGFBR2,ACVR2A,GDF10,GDF3,LDLRAD4,MSTN,BMPR2,BMP3,TGFB3,GDF9,PMEPA1,ACVRL1,TGFB2,BMP10,TWSG1,GDF7,PIN1,SMAD4
GOBP_PATTERN_RECOGNITION_RECEPTOR_SIGNALING_PATHWAY	AUTISM	3.97E-06	0.000203914	0.984474	1540		blood	PWAS	c5	0.984474	1	CD300A,REG3G,CD36,TLR3,PTPRS,TLR2,BPIFB1,TLR1,COLEC12,FCRL3,LILRA4,MBL2,FCN1,LBP,TREM2,BIRC2,CD14,TRIL,TIRAP,FCN2,CTSS,LILRA2,TLR4,HSPD1,LYN,TLR5,LGR4,COLEC11,LTF,TYRO3,NR1D1,BCL10,ITCH,COLEC10,USP15,FCN3,NLRP1,OAS1,HSPA1B,TNF,HSPA1A,DHX58,IRF1,IRF4,SCARA3,SCIMP,UNC93B1,NR1H4,RIPK2,C1QBP,HMGB1,MAPKAPK3,MAPKAPK2,S100A14,LGALS9,MAP2K6,CD300LF,RPS6KA3,HAVCR2,TNFAIP3,IRAK4,NMI,NPLOC4,PLCG2,APPL1,PDPK1,BTK,TICAM2,RAB7B,IRF3,UFD1,BIRC3,NFKBIA
GOBP_PATTERN_SPECIFICATION_INVOLVED_IN_KIDNEY_DEVELOPMENT	AUTISM	-0.00673487	0.0352052	0.848288	33	0.715801	blood	PWAS	c5	0.848288	1	BMP4
GOBP_PATTERN_SPECIFICATION_PROCESS	AUTISM	-6.26E-06	0.000242273	0.979384	1178		blood	PWAS	c5	0.979384	1	LRP4,FGF2,TLL1,ENG,DLL4,HHIP,POGLUT1,DSCAML1,DKK1,TDGF1,ROBO2,ROBO1,SEMA3C,NOTCH1,CHRDL1,GREM1,NRP1,MEOX2,NOG,CRKL,WNT5A,TP53,BMP4,ERBB4,NODAL,FRS2,BMP2,NRP2,SMAD1,POFUT1,DLL3,CDON,FOLR1,DVL2,CTNNB1,WNT3A,CHRD,BMP7,DLL1,ISL1,TAF10,MFNG,NBL1,GPC3,BPTF,NOTCH2,CFAP45,FGF1,BMP1,SFRP1,AURKA,RIPPLY1,PKD2,FGFR2,GDF11,HIF1A,NTF4,TGFBR2,AXIN2,SHH,ETS2,SMAD2,GORAB,ACVR2A,ACVR2B,GDNF,SUFU,TMED2,FOXG1,FOXC2,GREM2,IHH,BTG2,SATB2,BMPR1B,SFRP2,FGF8,GDF3,ADGRG1,RFNG,STC1,C3,BMPR2,GALNT11,WNT11,TBX5,NDRG4,SMAD3,SMAD4,ARL6,NRG3,LRP2,DNAI1,ASPH,WNT7A,FST,SOSTDC1,CER1,DDIT3,TBX3,PRKACA,EFNB1,ACVRL1,FGF10,MEF2C,PCDH8,TRA2B,CFC1,YY1,AIDA,EDN1
GOBP_PENETRATION_OF_ZONA_PELLUCIDA	AUTISM	-0.0001016	0.00099729	0.918855	155	0.709434	blood	PWAS	c5	0.918855	1	B4GALT1,HEXB,DKKL1,PPP3R2
GOBP_PENILE_ERECTION	AUTISM	0.00579481	0.0293005	0.843224	46	0.941845	blood	PWAS	c5	0.843224	1	OXT,ACVR2A,VIP
GOBP_PENTOSE_METABOLIC_PROCESS	AUTISM	-0.00214309	0.0361011	0.952662	31	0.776984	blood	PWAS	c5	0.952662	1	RPIA,PGD,UXS1,RBKS,DCXR,NUDT5,G6PD
GOBP_PENTOSE_PHOSPHATE_SHUNT_NON_OXIDATIVE_BRANCH	AUTISM	-0.0166679	0.052	0.748561	16	0.867746	blood	PWAS	c5	0.748561	1	RPIA,TKT,RPE,TALDO1
GOBP_PEPTIDE_ANTIGEN_ASSEMBLY_WITH_MHC_CLASS_II_PROTEIN_COMPLEX	AUTISM	-0.0657773	0.0336167	0.0503846	46	0.679403	blood	PWAS	c5	0.0503846	1	B2M
GOBP_PEPTIDE_ANTIGEN_ASSEMBLY_WITH_MHC_PROTEIN_COMPLEX	AUTISM	-5.02E-06	0.000316025	0.987333	379		blood	PWAS	c5	0.987333	1	TAPBPL,TAPBP,B2M,PDIA3
GOBP_PEPTIDE_CATABOLIC_PROCESS	AUTISM	-8.52E-06	0.000213	0.968106	1306		blood	PWAS	c5	0.968106	1	ACE,ENPEP,DPEP2,ERAP1,ERAP2,CPQ,XPNPEP1,ADAMTS13,CTSH,DPEP1,TPP1,ANPEP,CPN1,ECE1,NAALADL1,IDE,LTA4H
GOBP_PEPTIDE_CROSS_LINKING	AUTISM	-1.21E-05	0.000499394	0.980723	324		blood	PWAS	c5	0.980723	1	SPOCK3,F13B,BGN,COL3A1,THBS1,PI3,SPOCK2,ANXA1,TGM4,EGFLAM,TGM3,KRT1,FN1,TGM1,NDNF,TGM2,EVPL
GOBP_PEPTIDE_TRANSPORT	AUTISM	-5.29E-06	0.000288344	0.985361	768		blood	PWAS	c5	0.985361	1	CDH17,CD209,HADH,STX1A,FGG,EPHA5,CELA2A,TAPBP,INHBB,EFNA5,FAM3B,ADCYAP1,CRH,KISS1,FAM3D,CRHBP,IL1RN,CARTPT,IL6,CHD7,SYT9,SYTL4,STX4,GHRH,IL1B,RBP4,GJA1,CA2,IFNG,NR1D1,FGB,CCL5,ISL1,CFTR,GPR68,GHRL,PARK7,CPLX1,GLUL,SPINK1,GCG,PFKM,LEP,HNF4A,TNF,TRH,SFRP1,TFR2,SYT7,HNF1A,TNFSF11,HIF1A,NLGN2,CHGA,PSMD9,ACVR2B,CD38,GAL,GIP,CPE,GCK,NR1H4,CLEC4M,NNAT,SRI,SNAP25,CD74,AIMP1,PRKN,CCN3,BRSK2,BLK,SCT,DOC2B,EDN3,FKBP1B,PTPN11,VSNL1,GRP,RAB1A,UCN3,ANXA1,CDK16,INS,SMAD2,JAK2,EDN1,RAF1,BAD,VIP,ENSA
GOBP_PEPTIDOGLYCAN_METABOLIC_PROCESS	AUTISM	0.00182768	0.0225865	0.935506	78	0.822821	blood	PWAS	c5	0.935506	1	PGLYRP2,PGLYRP1,PGLYRP3,LYG2,LYG1
GOBP_PEPTIDYL_CYSTEINE_MODIFICATION	AUTISM	5.58E-06	0.000996616	0.99553	206	0.96728	blood	PWAS	c5	0.99553	1	ACE,ADH5,TMX3,GAPDH,PARK7,TXN,HMBS,RAB3D,S100A9,ZDHHC14,SNTA1,PRDX3
GOBP_PEPTIDYL_GLUTAMINE_METHYLATION	AUTISM	-0.0278753	0.0280562	0.32044	42	0.986995	blood	PWAS	c5	0.32044	1	CREBBP,FBL,N6AMT1
GOBP_PEPTIDYL_LYSINE_ACETYLATION	AUTISM	-1.68E-05	0.000353172	0.962086	556		blood	PWAS	c5	0.962086	1	SNCA,ING4,CPA4,CAMK1,SGF29,MECP2,PAXIP1,CREBBP,PARK7,HDAC2,ISL1,SPHK2,TAF10,LIF,HAT1,POR,YEATS4,APBB1,MUC1,IRF4,CHEK1,ATG5,POLE3,NAP1L2,BRPF1,WDR5,CTCF,PPARGC1A,SNAI2,HINT2,WBP2,BRD1,SET,ARRB1,CDY1,SMAD4,CTBP1
GOBP_PEPTIDYL_LYSINE_METHYLATION	AUTISM	-2.83E-05	0.000706205	0.968072	185		blood	PWAS	c5	0.968072	1	EHMT2,DPY30,WDR5,MECP2,ANTKMT,CTNNB1,DOT1L,KMT5C,SETMAR,SMYD2,KMT2D,RTF1,PAXIP1,RBBP5,JARID2,MYB,KMT2C,NNMT,N6AMT1,BRD4,GCG,ASH1L,H1-2,SETD2,SMAD4
GOBP_PEPTIDYL_LYSINE_MODIFICATION	AUTISM	-6.26E-07	0.000315823	0.998419	823		blood	PWAS	c5	0.998419	1	STX1A,EHMT2,SNCA,MUL1,ING4,CPA4,DPY30,LOXL3,PLOD2,WDR5,CAMK1,SGF29,MECP2,UBA2,PLOD3,PAXIP1,CREBBP,CTBP1,PARK7,CTNNB1,HDAC2,DOT1L,ISL1,CAPN3,SIRT2,SPHK2,TAF10,SIRT3,HINT1,KMT5C,SETMAR,LOXL2,LIF,HAT1,POR,YEATS4,SMYD2,HMG20B,APBB1,TOLLIP,MUC1,IRF4,CHEK1,KMT2D,RTF1,NNAT,ATG5,POLE3,JMJD6,NAP1L2,ASH1L,RBBP5,BRPF1,JARID2,MYB,CTCF,PIAS4,PPARGC1A,KMT2C,PIAS3,SENP7,SIRT5,SNAI2,HINT2,NNMT,HMG20A,ANTKMT,WBP2,DHPS,N6AMT1,BRD1,SET,EID3,BRD4,MDM2,SUMO3,GCSH,GCG,H1-2,SUMO2,UBE2I,SETD2,CDY1,SMAD4,ARRB1
GOBP_PEPTIDYL_LYSINE_OXIDATION	AUTISM	0.000114031	0.000998578	0.909084	101	0.731089	blood	PWAS	c5	0.909084	1	LOXL3,LOXL2
GOBP_PEPTIDYL_PROLINE_MODIFICATION	AUTISM	7.28E-05	0.000705183	0.917827	344		blood	PWAS	c5	0.917827	1	PPID,PPIL2,PPIH,EGLN1,PPIC,PPIL1,P4HA2,FKBP7,PPIG,P4HA1,FKBP4,P3H1,ERO1A,P4HB,PRDX4,FKBP1B,NTMT1,PPIB,PPIE,FKBP2,PPIA,PPIF,PIN1
GOBP_PEPTIDYL_SERINE_AUTOPHOSPHORYLATION	AUTISM	7.02E-06	0.000999213	0.994393	62	0.688075	blood	PWAS	c5	0.994393	1	MAP2K2,MARK3,ERN1
GOBP_PEPTIDYL_SERINE_DEPHOSPHORYLATION	AUTISM	-1.66E-05	0.000999039	0.986773	72	0.524404	blood	PWAS	c5	0.986773	1	SWAP70,PPP2R1A,YWHAE,NCK1
GOBP_PEPTIDYL_SERINE_MODIFICATION	AUTISM	-2.05E-06	0.000229087	0.992862	1559		blood	PWAS	c5	0.992862	1	GAS6,SPOCK3,WNT3A,MAPK8,MAPK12,GALNT3,MAPKAPK5,CSF3,RPS6KA1,BGN,CAMK2A,POGLUT1,DKK1,TDGF1,GALNT13,NTRK2,RET,GALNT16,CAMK1,DCLK1,NTRK3,GALNT2,ERN1,SPOCK2,MAPK1,MIF,WNT5A,LRRK2,SYK,PDE4D,IL6,IFNA1,PLK1,TGFB1,CSNK1G2,POGLUT3,VEGFA,TSSK1B,IFNA6,IFNG,HGF,SRC,PRKCG,PARK7,CAB39,TFRC,EGFLAM,BCAR3,NTF3,OSM,MAP2K2,GCG,GALNT1,RPS6KA6,RPS6KB1,AKT2,ANGPT1,GPD1L,CAMK2D,MAP4K1,EPO,IFNA5,TCL1A,DDIT4,ULK3,TNF,LIF,APP,TCL1B,AURKA,TNKS,IFNB1,IFNA7,NTF4,EGFR,MAPK9,PRKCB,TGFBR2,DYRK3,PFN2,PBK,IFNA16,BDNF,SFRP2,IFNA2,CAMK1D,POGLUT2,CSNK2A2,PCK1,MTCP1,MAPK13,RIPK2,CDK1,HRC,MARK3,AKT1,PRKCA,PKN1,CNOT9,RAF1,NDNF,IFNA4,BRSK2,NEK7,ROCK2,MAPKAPK3,PRKCI,HSP90AB1,ARAF,PDGFB,BRAF,SH2D3C,PRKACA,NCK1,TXN,MAPKAPK2,CAMK4,RAMP3,IFNA14,IFNA10,NTMT1,ILK,CD44,CSNK1D,CHEK2,RPS6KA3,IL24,TSSK2,VRK1,TOP1,PTGS2,PTEN,GRK2,NGF,DCLK3,PRKCZ,IL11,CSNK2A1,SGK3,SNCA,BAG4,PDPK1,HIPK3,NCK2,MAPK14,PRKCQ,IFNA21,IFNW1
GOBP_PEPTIDYL_TYROSINE_AUTOPHOSPHORYLATION	AUTISM	1.57E-06	0.000499281	0.997497	374		blood	PWAS	c5	0.997497	1	KDR,ACE,INSR,IGF1R,GREM1,MAPK3,PTK2B,VEGFA,SRC,EGFR,ALK,LCK,ABL1,NTRK1,DDR1,BTK
GOBP_PEPTIDYL_TYROSINE_DEPHOSPHORYLATION	AUTISM	0.0385894	0.0279272	0.167037	60	0.893323	blood	PWAS	c5	0.167037	1	PTPRS,PTPN11,PTPRJ,PGP,PTPN13,PTPN2,PTPRR,TNS2,PTPRH,DUSP6,PTPN9,PTPN1,UBASH3B,DUSP3,PTPN6
GOBP_PEPTIDYL_TYROSINE_MODIFICATION	AUTISM	7.09E-06	0.000141258	0.959942	3121		blood	PWAS	c5	0.959942	1	KDR,BST1,TIE1,CSF1R,FLT4,GAS6,CD300A,EPHA4,CD36,TEK,ACE,INSR,FGFR3,WNT3A,KITLG,TEC,ADIPOQ,PDGFRA,IL2,LRP4,IL6R,EPHA5,BTC,ERBB3,PDGFRB,STAP1,CSF3,VTN,MET,TREM2,ROR1,TDGF1,EFNA5,NTRK2,SEMA4D,CNTN1,IGF1R,RET,GREM1,IL22RA2,HRG,MAP2K4,EGF,MAPK3,PTPN11,IL12B,CD3E,AXL,TPST1,DLG3,NRP1,PTPRJ,HPX,LILRA5,NTRK3,NRG1,PDGFD,MIF,DDR2,PTK2B,EFEMP1,EPHB4,EPHB6,TNFRSF1A,SYK,LILRB4,IGF2,TPST2,ERBB4,IL31RA,IL6,GFRA1,TP53,TGFB1,ITGB2,BLK,VPS25,EPHA1,LYN,SFRP1,KIT,EPHA2,VEGFA,TYRO3,IL3,SOCS3,FLT1,IFNG,IGF1,HGF,SRC,THBS4,IL6ST,OSM,CCL5,FGFR1,GHR,FCGR1A,GHRL,ADAM17,PTPN4,DVL2,EREG,FGFR4,EPHB2,NTF3,SPINK1,IL23R,MAP2K2,LRP8,CD74,LEP,EPO,IL21,HDAC2,CRLF1,ROR2,PTK2,ISL1,LACRT,EPHA3,LIF,ENPP2,ZAP70,MST1R,ANGPT1,IL5,IL34,SHC1,FYN,MAP2K1,BMP6,IL9,PTPN6,CLK2,FER,HBEGF,IL18,TNF,ABL2,APP,TNFRSF14,PRNP,AGT,EPHB3,IL13,FGFR2,CLEC6A,GH1,EGFR,MUSK,DYRK3,IL20,ALK,NEDD9,PBK,ITGA5,PECAM1,YES1,PTPN2,HCK,EPHB1,TNFRSF18,TNFSF18,PKDCC,STK16,SFRP2,PDGFC,ROS1,IFNA2,FGF8,NEURL1,FLT3,CSPG4,LONP1,RIPK2,HIPK3,SH2D1B,EPHA7,PPP2R1A,FGR,FGF7,PLCG2,LCK,ARHGEF2,PRLR,CD81,CNTF,CTF1,EHD4,NCL,ALKAL2,AREG,PDGFB,NCF1,HSF1,IL15,TYK2,EPHA10,IL12RB2,INSRR,CD44,MAP2K3,MAP2K6,PTPN1,CASS4,PDGFA,PKM,IL24,IL7,ABL1,CD4,ERBB2,CD80,IL4,TTN,ARL2BP,TSG101,PRKCZ,NTRK1,FGF10,MATK,IL11,PTK6,ANGPT4,BMX,JAK2,CBL,HTR2A,CSK,DDR1,CSF2,BTK,DLG4,IFNL1,NCK2,TSLP
GOBP_PERICARDIUM_MORPHOGENESIS	AUTISM	-6.97E-06	0.000446876	0.987559	246		blood	PWAS	c5	0.987559	1	DLL4,NOTCH1,FLRT3,WNT5A,SOS1,BMP7
GOBP_PERICYTE_CELL_DIFFERENTIATION	AUTISM	0.00559262	0.0226762	0.805195	81	0.293285	blood	PWAS	c5	0.805195	1	NOTCH1,BMP4,EPHA2,FOXC2,PDGFB
GOBP_PERIPHERAL_NERVOUS_SYSTEM_AXON_REGENERATION	AUTISM	-5.68E-05	0.000576138	0.92145	365		blood	PWAS	c5	0.92145	1	TNC,NEFL,MMP2,APOA4,APOD
GOBP_PERIPHERAL_NERVOUS_SYSTEM_DEVELOPMENT	AUTISM	4.63E-05	0.000446593	0.917516	437		blood	PWAS	c5	0.917516	1	GSTM3,ERBB3,MYOC,NFASC,PLXNA4,NTRK2,NGF,NRG1,PPP3R1,GPC1,NCMAP,NTF3,AKT2,ISL1,SIRT2,GFRA3,NTF4,GDNF,BDNF,CDK1,NEFH,NAB1,RUNX3,ARHGEF10,NDRG1,ILK,ERBB2,SOD1,DAG1,TBCE,NAB2,ARTN,AKT1
GOBP_PERIPHERAL_NERVOUS_SYSTEM_MYELIN_MAINTENANCE	AUTISM	0.0343201	0.0253831	0.176349	37	0.394402	blood	PWAS	c5	0.176349	1	AKT2,NDRG1,AKT1,SOD1
GOBP_PERK_MEDIATED_UNFOLDED_PROTEIN_RESPONSE	AUTISM	0.0175634	0.0558622	0.753212	19	0.809943	blood	PWAS	c5	0.753212	1	TMED2,PTPN2,HSPA5,EIF2S1,AGR2,PTPN1,DDIT3,NCK2,NCK1
GOBP_PEROXISOMAL_TRANSPORT	AUTISM	-0.0165888	0.0508583	0.74429	18	0.960734	blood	PWAS	c5	0.74429	1	PEX14,PEX5,PEX26
GOBP_PEROXISOME_ORGANIZATION	AUTISM	-0.0218172	0.0408852	0.593603	28	0.921705	blood	PWAS	c5	0.593603	1	PEX14,PEX5,FIS1,PLAAT3,PEX26,ACOT8
GOBP_PEROXISOME_PROLIFERATOR_ACTIVATED_RECEPTOR_SIGNALING_PATHWAY	AUTISM	-0.00275767	0.0580879	0.962135	19	0.987957	blood	PWAS	c5	0.962135	1	NCOA2,BMP2,LEP,MED1,FABP5,ALOX15B
GOBP_PHAGOCYTOSIS	AUTISM	-5.52E-06	0.000133524	0.966998	2458		blood	PWAS	c5	0.966998	1	SPON2,MSR1,GAS6,CD300A,CD36,SFTPD,TIMD4,TLR2,ADIPOQ,IGLL1,FCGR2B,COLEC12,LEPR,STAP1,MBL2,IL2RB,MET,FCN1,LBP,TREM2,CD14,C2,AHSG,THBS1,FCN2,CRP,CFP,ICAM5,AXL,CD93,C4BPA,PTPRJ,C3,IL15RA,SYK,APOA2,SPHK1,MARCO,MEGF10,TLR4,RAB14,ITGAL,SIRPG,ITGB2,SIRPB1,COLEC11,IL1B,CCL2,SYT11,TYRO3,APOA1,FYN,SIRPA,IFNG,PRTN3,ELANE,SRC,FCGR1A,VAV3,PRKCG,MFGE8,NCF2,COLEC10,FCN3,LEP,PTK2,ANXA11,HAVCR1,SNX3,MST1R,CAMK1D,PEAR1,LMAN2,SLAMF1,TNF,ITGA2,LRP1,AIF1,JMJD6,C1orf43,ARL8B,TAFA4,SYT7,OLFM4,SPACA3,AZU1,GSN,ANXA3,PLPP4,PECAM1,YES1,HCK,NCF4,C4BPB,GULP1,PTX3,BECN1,ICAM3,CEACAM4,ATG5,FGR,ARHGAP25,LYN,PLCG2,RHOG,HMGB1,CD300LF,IL15,TGM2,CD47,ATG3,ELMO1,RAC2,ANXA1,VAV1,MESD,ABL1,LDLR,IGHG2,IGHG4,RAB31,VAMP7,CLEC7A,LETMD1,CNN2,APPL1,CDC42,CSK,DNM2,SOD1,IL2RG,BTK,TICAM2,RAB7B,PLA2G5,RAB5A,RAC1
GOBP_PHAGOCYTOSIS_RECOGNITION	AUTISM	-3.78E-06	0.000266948	0.988695	992		blood	PWAS	c5	0.988695	1	SPON2,CD36,IGLL1,COLEC12,MBL2,FCN1,LBP,TREM2,FCN2,CRP,CFP,MEGF10,COLEC11,FCGR1A,MFGE8,COLEC10,FCN3,PEAR1,C4BPB,PTX3,JMJD6,C4BPA,IGHG2,IGHG4,CLEC7A,PLA2G5
GOBP_PHAGOLYSOSOME_ASSEMBLY	AUTISM	0.106675	0.0642969	0.0970954	10	0.783785	blood	PWAS	c5	0.0970954	1	RAB14,ARL8B,SYT7,RAB7B,PLA2G5
GOBP_PHARYNGEAL_ARCH_ARTERY_MORPHOGENESIS	AUTISM	3.30E-05	0.000446886	0.941127	237		blood	PWAS	c5	0.941127	1	ADGRF5,NOG,BMP4,FOLR1,BMPR2,TGFB2,EDN1
GOBP_PHARYNGEAL_SYSTEM_DEVELOPMENT	AUTISM	3.05E-05	0.000446863	0.94562	252		blood	PWAS	c5	0.94562	1	ADGRF5,NOG,BMP4,FOLR1,BMP7,ISL1,ECE1,FGF8,BMPR2,TGFB2,EDN1
GOBP_PHASIC_SMOOTH_MUSCLE_CONTRACTION	AUTISM	0.0320984	0.02756	0.244151	49	0.464371	blood	PWAS	c5	0.244151	1	KIT,GHRL,GDNF,EDN3,EDN2,TBX3,EDN1
GOBP_PHENOL_CONTAINING_COMPOUND_BIOSYNTHETIC_PROCESS	AUTISM	-0.000175472	0.000996241	0.860188	212	0.930836	blood	PWAS	c5	0.860188	1	KL,ASIP,SNCA,ALDH2,WNT5A,DDC,DDT,PARK7,DAO,CDH3,GCH1,PNMT,TGFB2,APPL1,GIPC1
GOBP_PHENOL_CONTAINING_COMPOUND_CATABOLIC_PROCESS	AUTISM	4.36E-06	0.000999001	0.996517	72	0.878948	blood	PWAS	c5	0.996517	1	FAH,COMT,SULT1A3
GOBP_PHENOL_CONTAINING_COMPOUND_METABOLIC_PROCESS	AUTISM	-5.23E-05	0.000446394	0.906789	530		blood	PWAS	c5	0.906789	1	KL,CTSB,ASIP,CPQ,SNCA,TG,ALDH2,WNT5A,DDC,ITGB2,SULT2A1,FAH,PNMT,DDT,PARK7,COMT,SULT1A3,SULT1B1,SLC5A5,TPO,DAO,GCNT4,CDH3,PRKN,GCH1,CGA,CTSK,TGFB2,APPL1,MED1,GIPC1,HPRT1,AOC2
GOBP_PHOSPHAGEN_METABOLIC_PROCESS	AUTISM	-0.0391632	0.0392715	0.318647	27	0.14826	blood	PWAS	c5	0.318647	1	CKMT1A,CKMT2,CKB
GOBP_PHOSPHATE_ION_TRANSPORT	AUTISM	-0.0205288	0.0227022	0.365854	55	0.972092	blood	PWAS	c5	0.365854	1	SFRP4,CEBPB,FGF23
GOBP_PHOSPHATIDIC_ACID_METABOLIC_PROCESS	AUTISM	6.75E-06	0.000446767	0.987954	342		blood	PWAS	c5	0.987954	1	ACP6,PLA2G2A,DGKB,NR1H4,PLA2G10
GOBP_PHOSPHATIDYLCHOLINE_BIOSYNTHETIC_PROCESS	AUTISM	-8.14E-05	0.000997716	0.934973	173	0.943304	blood	PWAS	c5	0.934973	1	APOA2,APOA1,CAPN2,CHKB,LCAT,FABP3,FABP5
GOBP_PHOSPHATIDYLCHOLINE_CATABOLIC_PROCESS	AUTISM	6.71E-06	0.000705267	0.99241	290		blood	PWAS	c5	0.99241	1	PNLIPRP2,PLA2G7,APOC1,ENPP2,PLA2G10,LDLR,PLA2G5
GOBP_PHOSPHATIDYLCHOLINE_METABOLIC_PROCESS	AUTISM	-1.57E-05	0.000407546	0.969365	563		blood	PWAS	c5	0.969365	1	PNLIPRP2,APOA5,APOA2,PLA2G7,PLA2G2A,MECP2,PLAAT4,APOA1,PLA2G2E,PLAAT2,APOC1,NR1H2,CAPN2,ENPP2,APOA4,CHKB,PLA2G2D,PLA2G2C,PON1,PLAAT3,PLA2G10,LCAT,DBI,FABP3,LDLR,PLA2G1B,PLA2G5,FABP5,LPCAT2
GOBP_PHOSPHATIDYLETHANOLAMINE_BIOSYNTHETIC_PROCESS	AUTISM	-0.0406829	0.0675752	0.547149	13	0.420676	blood	PWAS	c5	0.547149	1	CHKB
GOBP_PHOSPHATIDYLETHANOLAMINE_METABOLIC_PROCESS	AUTISM	-1.04E-05	0.000407907	0.979661	332		blood	PWAS	c5	0.979661	1	NAAA,PLA2G2A,PLAAT4,PLAAT2,CHKB,PLA2G2D,PLAAT3,PLA2G10
GOBP_PHOSPHATIDYLGLYCEROL_METABOLIC_PROCESS	AUTISM	0.0265304	0.0194926	0.173498	49	0.918877	blood	PWAS	c5	0.173498	1	STOML2,MECP2,PLA2G2E,PLA2G2D,DNAJC19,PLSCR3,SERAC1,PLA2G10,PLA2G1B,PLA2G5
GOBP_PHOSPHATIDYLINOSITOL_3_KINASE_SIGNALING	AUTISM	4.22E-06	0.000195892	0.982817	1621		blood	PWAS	c5	0.982817	1	SEMA3E,KDR,FCGR3A,FGF2,TEK,INSR,UNC5B,CAT,PDGFRA,F2,SERPINE2,ERBB3,PDGFRB,CSF3,TREM2,ROR1,MYOC,NTRK2,SEMA4D,IGF1R,EGF,SELP,NTRK3,INPP5E,ERBB4,PEAR1,KIT,TYRO3,FLT1,IGF1,HGF,SRC,SERPINA12,CCL5,FGFR1,CRNN,CD160,MAZ,OSM,PDGFD,ANGPT1,LEP,STAMBP,ROR2,PTK2,SIRT2,PIK3CG,IL18,TNF,AGT,PTPN13,GH1,PLEKHA1,EGFR,FN1,PIK3C2A,PDGFC,FLT3,BECN1,AKT1,C1QBP,FGR,JAK2,PDGFB,NCF1,UBE3A,PDGFA,ERBB2,PTPN6,PTEN,INS,TGFB2,NTRK1,EDN1,CBL,HTR2A,MYDGF
GOBP_PHOSPHATIDYLINOSITOL_3_PHOSPHATE_BIOSYNTHETIC_PROCESS	AUTISM	0.00682493	0.0314008	0.827937	38	0.624578	blood	PWAS	c5	0.827937	1	OCRL,PIK3CG,PIK3C2A,BECN1,FIG4
GOBP_PHOSPHATIDYLINOSITOL_BIOSYNTHETIC_PROCESS	AUTISM	1.79E-05	0.000706057	0.979799	222		blood	PWAS	c5	0.979799	1	FGF2,OCRL,BPNT2,INPP5E,SOCS7,SOCS3,IMPA1,ITPKC,ITPKA,PIK3CG,PIK3C2A,BECN1,MTMR1,IMPA2,PDGFB,MTMR6,PDGFA,FIG4,BPNT1,PIP4K2A,PIP4K2B,PTEN,PLCG2,BMX,HTR2A
GOBP_PHOSPHATIDYLINOSITOL_DEPHOSPHORYLATION	AUTISM	-0.0469883	0.028386	0.0978566	44	0.820539	blood	PWAS	c5	0.0978566	1	OCRL,INPP5E,MTMR1,MTMR6,FIG4,INPP5B,PTEN
GOBP_PHOSPHATIDYLINOSITOL_METABOLIC_PROCESS	AUTISM	5.39E-06	0.000498898	0.991382	464		blood	PWAS	c5	0.991382	1	CSF1R,FGF2,PDGFRB,OCRL,PLCG1,PLEK,BPNT2,INPP5E,SOCS7,SOCS3,IMPA1,ITPKC,ITPKA,PIK3CG,PIK3C2A,BECN1,MTMR1,IMPA2,PDGFB,MTMR6,PDGFA,FIG4,INPP5B,BPNT1,PIP4K2A,PIP4K2B,PTEN,PLCG2,BMX,PLCB1,HTR2A
GOBP_PHOSPHATIDYLINOSITOL_PHOSPHATE_BIOSYNTHETIC_PROCESS	AUTISM	4.50E-05	0.000998288	0.964086	116	0.906751	blood	PWAS	c5	0.964086	1	OCRL,BPNT2,SOCS7,SOCS3,IMPA1,ITPKC,ITPKA,PIK3CG,PIK3C2A,BECN1,IMPA2,FIG4,BPNT1,PIP4K2A,PIP4K2B
GOBP_PHOSPHOLIPASE_C_ACTIVATING_G_PROTEIN_COUPLED_RECEPTOR_SIGNALING_PATHWAY	AUTISM	-2.23E-06	0.000377593	0.995292	381		blood	PWAS	c5	0.995292	1	LHCGR,F2,HOMER1,KISS1,GRP,LTB4R,AGT,CHGA,PTH1R,ACTN2,TGM2,EDN1,VIP,HTR2A
GOBP_PHOSPHOLIPID_BIOSYNTHETIC_PROCESS	AUTISM	-1.27E-05	0.000288378	0.964886	788		blood	PWAS	c5	0.964886	1	FGF2,ADGRF5,ACP6,OCRL,HEXB,SPTLC1,HMGCS2,BPNT2,INPP5E,APOA2,SOCS7,IDH1,SOCS3,APOA1,IMPA1,ITPKC,ITPKA,PMVK,VAPA,CAPN2,PIK3CG,TMEM38B,CHKB,PIK3C2A,PLAAT3,PLSCR3,SERAC1,NR1H4,BECN1,MTMR1,IDI2,IDI1,DGKB,SPTLC2,IMPA2,SPHK2,PDGFB,CHP1,MVK,LCAT,MTMR6,MVD,FABP3,PDGFA,HMGCS1,FIG4,BPNT1,PIP4K2A,PIP4K2B,PTEN,GGPS1,PLCG2,BMX,LPCAT2,HTR2A,FABP5
GOBP_PHOSPHOLIPID_CATABOLIC_PROCESS	AUTISM	2.08E-06	0.000407624	0.995923	570		blood	PWAS	c5	0.995923	1	SMPD1,ENPP6,ENPP7,PNLIPRP2,PLCG1,APOA2,PLA2G7,IDH1,APOC1,PRDX6,ANGPTL3,ENPP2,SMPDL3A,APOC2,PLA2G10,PLBD2,ABHD12,PLCB1,PLBD1,LDLR,PLCG2,PLA2G5,GPCPD1
GOBP_PHOSPHOLIPID_DEPHOSPHORYLATION	AUTISM	-0.0479111	0.0281419	0.0886651	45	0.838322	blood	PWAS	c5	0.0886651	1	OCRL,INPP5E,PLPP4,MTMR1,MTMR6,FIG4,INPP5B,PTEN
GOBP_PHOSPHOLIPID_METABOLIC_PROCESS	AUTISM	-1.46E-05	0.000203868	0.94295	1635		blood	PWAS	c5	0.94295	1	CSF1R,FGF2,ADGRF5,NAAA,SMPD1,ACP6,ENPP6,ENPP7,SNCA,PDGFRB,OCRL,PCSK9,HEXB,SPTLC1,PNLIPRP2,HMGCS2,PLCG1,APOA5,PLEK,BPNT2,STOML2,INPP5E,APOA2,PLA2G7,PLA2G2A,SOCS7,MECP2,IDH1,PLAAT4,SOCS3,APOA1,IMPA1,PLA2G2E,ITPKC,ITPKA,PGP,PLAAT2,PLA2G12B,APOC1,PMVK,NR1H2,PRDX6,CAPN2,ANGPTL3,ENPP2,PIK3CG,SMPDL3A,TMEM38B,PLA2G10,APOA4,CHKB,DGKB,PIK3C2A,PLA2G2D,PLA2G2C,DNAJC19,PON1,PLPP4,PLAAT3,PLSCR3,SERAC1,NR1H4,BECN1,MTMR1,IDI2,IDI1,APOC2,VAPA,ALOX15B,PLBD2,SPTLC2,IMPA2,SPHK2,ABHD12,HMGCS1,INPP5B,BPNT1,PLCB1,PDGFB,CHP1,MVK,LCAT,PLBD1,MTMR6,MVD,DBI,FABP3,PDGFA,LDLR,FIG4,PLA2G1B,LGALS13,PIP4K2A,PIP4K2B,PTEN,GGPS1,PLCG2,BMX,PLA1A,LPCAT2,HTR2A,PLA2G5,GPCPD1,FABP5
GOBP_PHOSPHOLIPID_TRANSPORT	AUTISM	-1.95E-05	0.000377473	0.958826	539		blood	PWAS	c5	0.958826	1	PLTP,FASLG,GLTPD2,APOA5,APOA2,PITPNA,SCP2D1,APOA1,APOC1,APOC3,APOE,TRIAP1,PLA2G10,APOA4,PLSCR3,PITPNB,APOC2,GLTP,VAPA,DBI,LDLR,SCARB2,CERT1
GOBP_PHOTOPERIODISM	AUTISM	-0.0314094	0.0248003	0.205337	60	0.79352	blood	PWAS	c5	0.205337	1	TP53,AGRP,ID2,PPP1CC
GOBP_PHOTORECEPTOR_CELL_DEVELOPMENT	AUTISM	-2.11E-05	0.000377649	0.955391	462		blood	PWAS	c5	0.955391	1	NTRK2,NAGLU,VEGFA,HCN1,ARL3,OLFM3,PRDM1,USH1C,MFRP,CDHR1,RORB,PRKCI
GOBP_PHOTORECEPTOR_CELL_DIFFERENTIATION	AUTISM	-3.13E-05	0.00037762	0.933875	468		blood	PWAS	c5	0.933875	1	NTRK2,NOTCH1,DSCAM,NAGLU,VEGFA,HCN1,STAT3,ARL3,OLFM3,PRDM1,USH1C,MFRP,CDHR1,CNTF,IHH,RORB,PRKCI
GOBP_PHOTORECEPTOR_CELL_MAINTENANCE	AUTISM	0.00435401	0.0202014	0.829354	55	0.825035	blood	PWAS	c5	0.829354	1	ATP1B2,USH1C,CDHR1
GOBP_PHOTOTRANSDUCTION	AUTISM	-1.56E-05	0.000999642	0.987553	40	0.9637	blood	PWAS	c5	0.987553	1	GUCA1A,RCVRN,NMT1,GNGT2,NMT2
GOBP_PHYSIOLOGICAL_CARDIAC_MUSCLE_HYPERTROPHY	AUTISM	-3.14E-05	0.000576811	0.956616	158		blood	PWAS	c5	0.956616	1	MAP2K4,IGF1,HAMP,CAV3,AGT,RGS4,PPARA,G6PD,YY1,EDN1
GOBP_PIGMENTATION	AUTISM	-4.08E-05	0.000499341	0.93485	339		blood	PWAS	c5	0.93485	1	KITLG,ASIP,EDAR,POMC,MREG,SNAPIN,RAB32,ATRN,KIT,DCTN2,RAB17,BCL2L11,EDA,RAB11A,CDH3,MYSM1,ARL6,EDN3,CD63,AP1S2,IHH,BLOC1S5,SNAI2,ANKRD27,FIG4,MEF2C,RAB1A
GOBP_PIGMENT_BIOSYNTHETIC_PROCESS	AUTISM	-0.000190749	0.000996445	0.848189	213	0.959528	blood	PWAS	c5	0.848189	1	CPOX,ASIP,ALAD,HMBS,WNT5A,FXN,DDT,UROS,CDH3,UROD,SLC6A9,PGRMC1,APPL1,NFE2L1,GIPC1
GOBP_PIGMENT_CATABOLIC_PROCESS	AUTISM	0.0275696	0.0239779	0.250231	72	0.608287	blood	PWAS	c5	0.250231	1	BLVRB,AMBP,HMOX1,HMOX2,BLVRA
GOBP_PIGMENT_CELL_DIFFERENTIATION	AUTISM	-5.52E-05	0.00099828	0.955934	144	0.965011	blood	PWAS	c5	0.955934	1	KITLG,MREG,KIT,EDN3,CD63,BLOC1S5,ANKRD27,RAB32,MEF2C
GOBP_PIGMENT_GRANULE_LOCALIZATION	AUTISM	-6.36E-05	0.000705955	0.928187	209		blood	PWAS	c5	0.928187	1	ASIP,MREG,DCTN2,RAB17,RAB11A,CDH3,ARL6,BLOC1S5,RAB1A
GOBP_PIGMENT_GRANULE_ORGANIZATION	AUTISM	-5.63E-05	0.000999082	0.955039	63	0.84091	blood	PWAS	c5	0.955039	1	ASIP,SNAPIN,BLOC1S5,AP1S2,RAB32
GOBP_PIGMENT_METABOLIC_PROCESS	AUTISM	-6.15E-05	0.00044638	0.890462	439		blood	PWAS	c5	0.890462	1	CPOX,ASIP,LCT,ALAD,BDH2,HMBS,UGT1A1,BLVRB,WNT5A,FXN,DDT,AMBP,HMOX1,HPX,UGT1A8,UROS,CDH3,UROD,SLC6A9,PGRMC1,HMOX2,APPL1,BLVRA,NFE2L1,GIPC1
GOBP_PINOCYTOSIS	AUTISM	-2.21E-05	0.000706265	0.975023	181		blood	PWAS	c5	0.975023	1	AHSG,AXL,PPT1,NR1H2,SNX5,EHD4,MAPKAPK2,STX1B,CDC42,APPL1,DNM2,MAPKAPK3
GOBP_PIRNA_METABOLIC_PROCESS	AUTISM	-3.10E-05	0.000706572	0.964996	123		blood	PWAS	c5	0.964996	1	FKBP6,PIWIL1
GOBP_PITUITARY_GLAND_DEVELOPMENT	AUTISM	-7.09E-06	0.000576197	0.990176	406		blood	PWAS	c5	0.990176	1	FGF2,PCSK1,INHBB,NOG,WNT5A,BMP4,BMP2,GHRH,ISL1,FGF8,SOX2,FGF10,CDH1
GOBP_PLACENTA_BLOOD_VESSEL_DEVELOPMENT	AUTISM	-1.90E-05	0.000706078	0.978484	188		blood	PWAS	c5	0.978484	1	SPINT1,HS6ST1,SOCS3,PLG,MAP2K1,CCN1,NOTCH2,PKD2,TMED2,NSDHL,AKT1,MAPK1
GOBP_PLACENTA_DEVELOPMENT	AUTISM	-2.68E-06	0.000315909	0.993239	656		blood	PWAS	c5	0.993239	1	SPINT1,PARP1,CTSB,RSPO3,HTRA1,KRT19,SPINT2,BIRC2,SPP1,HS6ST1,EGLN1,IGF2,NODAL,ANG,SOCS3,EPOR,LDOC1,PLG,GHRL,CCDC134,PKD2,BMP7,LEP,PTK2,LIF,TAF10,CEBPB,MAP2K1,CASP8,ADM,BPTF,CCN1,NOTCH2,STC2,IL10,FGFR2,HIF1A,EGFR,PRDM1,TMED2,CEBPA,CDKN1B,STC1,ADAM19,NSDHL,BSG,BMPR2,VDR,PRDX3,PDGFB,DLX3,GRB2,PTN,DNMT3L,AKT1,ASH1L,HSP90AB1,PTGS2,MED1,DNAJB6,CSF2,SOD1,MAPK14,MAPK1,SETD2
GOBP_PLANAR_CELL_POLARITY_PATHWAY_INVOLVED_IN_AXIS_ELONGATION	AUTISM	-0.000104076	0.000998046	0.916947	153	0.646042	blood	PWAS	c5	0.916947	1	MAGI2,WNT5A,SFRP1,SFRP2,WNT11
GOBP_PLANAR_CELL_POLARITY_PATHWAY_INVOLVED_IN_NEURAL_TUBE_CLOSURE	AUTISM	-0.0319151	0.0170582	0.0613523	104	0.610867	blood	PWAS	c5	0.0613523	1	PTK7,WNT5A,DVL2,SFRP1,SFRP2
GOBP_PLASMA_CELL_DIFFERENTIATION	AUTISM	-3.09E-05	0.000998284	0.975327	145	0.331937	blood	PWAS	c5	0.975327	1	IL2,LGALS1,CR1,IL10,BCL6,ITM2A
GOBP_PLASMA_LIPOPROTEIN_PARTICLE_CLEARANCE	AUTISM	-7.05E-06	0.000332817	0.983096	803		blood	PWAS	c5	0.983096	1	MSR1,CD36,LRPAP1,ADIPOQ,APOB,ANXA2,TREM2,APOM,PCSK9,APOA2,IL19,APOA1,APOC1,HMOX1,APOC3,APOE,VLDLR,NR1H4,APOC2,LDLRAP1,LDLR,CSK
GOBP_PLASMA_MEMBRANE_FUSION	AUTISM	9.82E-06	0.000377683	0.979249	399		blood	PWAS	c5	0.979249	1	TIE1,FOLR2,SERPINA5,FOLR3,NSF,FOLR1,CD9,SPACA3,EQTN
GOBP_PLASMA_MEMBRANE_ORGANIZATION	AUTISM	2.17E-05	0.000242328	0.9287	1011		blood	PWAS	c5	0.9287	1	TIE1,FOLR2,FASLG,SMPD1,SERPINA5,COLEC12,ANXA2,FOLR3,NSF,ANXA6,SYTL4,CHMP2B,STX4,SYT11,FOLR1,A4GALT,DMKN,GSN,CLU,CR1,AKT2,CD9,RAB3A,CHMP3,SH3GLB1,CAV3,STX2,ARL8B,SYT7,SPACA3,CAV2,PLSCR3,MYRF,VPS4B,PACSIN1,ANK2,S100A10,S100A9,VPS4A,CHMP2A,EQTN,BIN1,NDRG1,PACSIN3,PTEN,CSRP3,TGFB2,DNM2,SOD1,AKT1
GOBP_PLASMA_MEMBRANE_REPAIR	AUTISM	2.59E-05	0.000576795	0.964215	205		blood	PWAS	c5	0.964215	1	SMPD1,ANXA2,ANXA6,SYTL4,CHMP2B,SYT11,RAB3A,CHMP3,CAV3,ARL8B,SYT7,VPS4B,S100A10,VPS4A,CHMP2A
GOBP_PLASMINOGEN_ACTIVATION	AUTISM	2.77E-05	0.000353251	0.937528	471		blood	PWAS	c5	0.937528	1	F11,KLKB1,FGG,ANXA2,CTSZ,THBS1,CPB2,FGB,SERPINE2,ENO1,PLAU,PLAUR,S100A10,PLAT,SERPINF2,PGK1,CLEC3B,SERPINE1,APOH
GOBP_PLATELET_ACTIVATION	AUTISM	3.10E-07	0.000288321	0.999142	911		blood	PWAS	c5	0.999142	1	PF4V1,TEC,PDGFRA,F2,FGG,COMP,ADAMTS13,CELA2A,COL3A1,C1GALT1C1,HSPB1,HRG,PF4,AXL,SELP,VWF,METAP1,PLEK,SYK,IL6,TLR4,GNAS,PEAR1,LYN,SAA1,GP1BA,TYRO3,FGB,SRC,SERPINE2,IL6ST,VAV3,CLIC1,GP6,C1QTNF1,WNT3A,APOE,PIK3CG,CD9,FLNA,HBB,PRKCA,CTSG,FN1,GP5,FIBP,CSRP1,DGKB,TREML1,LCK,PRKG1,PDGFB,ILK,CD40LG,VAV1,UBASH3B,PDGFA,MPL,BLK,ENTPD2,JAK2,PTPN6,ACTN1,PLCG2,VCL,MAPK14,PPIA,PRKCQ,FERMT3
GOBP_PLATELET_AGGREGATION	AUTISM	5.86E-06	0.000446628	0.989533	450		blood	PWAS	c5	0.989533	1	PDGFRA,FGG,COMP,CELA2A,HSPB1,METAP1,PLEK,SYK,IL6,GNAS,GP1BA,TYRO3,FGB,SERPINE2,IL6ST,CLIC1,GP6,C1QTNF1,WNT3A,PIK3CG,CD9,FLNA,HBB,PEAR1,CTSG,FN1,FIBP,CSRP1,PRKCA,PRKG1,ILK,UBASH3B,MPL,BLK,JAK2,ACTN1,LYN,PTPN6,VCL,PPIA,PRKCQ,FERMT3
GOBP_PLATELET_DEGRANULATION	AUTISM	-0.0249784	0.0555112	0.652731	16	0.682496	blood	PWAS	c5	0.652731	1	PLEK,SYK,BLK,LYN
GOBP_PLATELET_DERIVED_GROWTH_FACTOR_RECEPTOR_ALPHA_SIGNALING_PATHWAY	AUTISM	-3.63E-05	0.000998042	0.970993	127	0.228679	blood	PWAS	c5	0.970993	1	ADIPOQ,PDGFRA,PDGFA,CBL
GOBP_PLATELET_DERIVED_GROWTH_FACTOR_RECEPTOR_BETA_SIGNALING_PATHWAY	AUTISM	2.59E-05	0.000576113	0.964203	269		blood	PWAS	c5	0.964203	1	PDGFRB,PDGFRL,SRC,LRP1,PTPN2,PDGFB,PTPN1,PDGFA,ABL1
GOBP_PLATELET_DERIVED_GROWTH_FACTOR_RECEPTOR_SIGNALING_PATHWAY	AUTISM	-9.29E-06	0.000353025	0.979001	626		blood	PWAS	c5	0.979001	1	ADIPOQ,PDGFRA,SNCA,PDGFRB,NRP1,PTPRJ,F3,PDGFRL,VEGFA,SRC,F7,PDGFD,PLAT,FER,LRP1,PLEKHA1,PIK3C2A,PTPN2,TXNIP,APOD,PDGFC,CSPG4,NDRG4,PDGFB,PTPN11,PTPN1,PDGFA,ABL1,ZFAND5,JAK2,CBL,HGS
GOBP_PODOSOME_ASSEMBLY	AUTISM	6.20E-05	0.000998795	0.950522	100	0.796481	blood	PWAS	c5	0.950522	1	CAPG,SRC,GSN,LCP1,DBNL,MAPK9,HCK,RHOA,TNF,MSN,IL5,CSF2
GOBP_POLARIZED_EPITHELIAL_CELL_DIFFERENTIATION	AUTISM	-0.0714699	0.0256322	0.00529876	50	0.664897	blood	PWAS	c5	0.00529876	1	PTK7,WNT5A,RHOA,MSN,RAP2A,CDC42,OPHN1,EZR
GOBP_POLYAMINE_BIOSYNTHETIC_PROCESS	AUTISM	0.0212362	0.0311462	0.495351	43	0.254113	blood	PWAS	c5	0.495351	1	ODC1,SAT2,NNMT,SMS,SAT1,OAZ1
GOBP_POLYAMINE_METABOLIC_PROCESS	AUTISM	3.43E-05	0.000576541	0.95255	226		blood	PWAS	c5	0.95255	1	AOC1,ODC1,SAT2,NNMT,DHPS,SMS,SAT1,OAZ1
GOBP_POLYOL_BIOSYNTHETIC_PROCESS	AUTISM	-2.40E-06	0.00037762	0.994933	456		blood	PWAS	c5	0.994933	1	FGF2,ASAH2,QDPR,LHCGR,SNCA,SPTLC1,PLEK,DHFR,CYP3A4,PTK2B,SPHK1,SPR,IMPA1,ITPKC,ITPKA,PGP,LEP,PCBD2,PTH,PTS,GOT1,PCBD1,PTH1R,PCK1,ASAH1,PLCG2,GCH1,SPTLC2,IMPA2,SPHK2,CD244
GOBP_POLYOL_CATABOLIC_PROCESS	AUTISM	-0.00438884	0.0160151	0.784051	128	0.999239	blood	PWAS	c5	0.784051	1	OCRL,BPNT2,INPP5E,TPI1,MIOX,IMPA1,SORD,IMPA2,INPP5B,BPNT1,PTEN,NUDT3
GOBP_POLYOL_METABOLIC_PROCESS	AUTISM	-1.06E-05	0.000301201	0.972006	754		blood	PWAS	c5	0.972006	1	FGF2,ASAH2,QDPR,MINPP1,NAAA,LHCGR,SNCA,OCRL,ASAH1,SPTLC1,PLEK,DHFR,BPNT2,CYP3A4,PTK2B,INPP5E,SPHK1,SPR,MECP2,TPI1,IMPA1,ITPKC,ITPKA,PGP,SORD,LEP,ANGPTL3,PCBD2,PTH,PTS,GOT1,PCBD1,PTH1R,PCK1,MIOX,PLCG2,GCH1,SPTLC2,IMPA2,SPHK2,INPP5B,BPNT1,PLCB1,GALK1,LRP2,CD244,PTEN,NUDT3
GOBP_POLYSACCHARIDE_BIOSYNTHETIC_PROCESS	AUTISM	2.64E-05	0.000446645	0.952912	411		blood	PWAS	c5	0.952912	1	INSR,B3GNT2,EGF,IGF1,B3GNT8,IGF2,TGFB1,B4GALT5,ACADM,NR1D1,UGP2,PPP1R3B,AKT2,SELENOS,PTGES3,NDST1,PTH,GCK,CSGALNACT2,B3GNT4,FUT9,B3GNT6,PDGFB,CLTC,INS,AKT1
GOBP_POLYSACCHARIDE_CATABOLIC_PROCESS	AUTISM	7.39E-05	0.000705478	0.916544	248		blood	PWAS	c5	0.916544	1	PGM2,GABARAPL1,GAA,CHIT1,PYGL,PPP1R3B,PFKM,CHIA,INS
GOBP_POLYSACCHARIDE_METABOLIC_PROCESS	AUTISM	7.64E-06	0.000301099	0.979754	927		blood	PWAS	c5	0.979754	1	PGM2,GABARAPL1,INSR,LEPR,B3GNT2,GAA,EGF,CHIT1,POMC,IGF1,B3GNT8,IGF2,TGFB1,B4GALT5,ACADM,NR1D1,IL6ST,UGP2,PYGL,PPP1R3B,PFKM,AKT2,SELENOS,PTGES3,NDST1,PTH,CHIA,GCK,CSGALNACT2,B3GNT4,GNMT,PPP1R2,FUT9,B3GNT6,PDGFB,CLTC,CHST1,PPP1R1A,INS,AKT1,PPP1CC
GOBP_PORE_COMPLEX_ASSEMBLY	AUTISM	-2.59E-06	0.000999487	0.997934	42	0.212162	blood	PWAS	c5	0.997934	1	ADAM10,PLEKHA7,PDZD11,NUP98,CCT8,BAD
GOBP_PORPHYRIN_CONTAINING_COMPOUND_METABOLIC_PROCESS	AUTISM	0.0296404	0.014148	0.0361687	165	0.237469	blood	PWAS	c5	0.0361687	1	CPOX,ALAD,BDH2,UGT1A1,BLVRB,FXN,AMBP,HMOX1,HMBS,HPX,UROS,UROD,SLC6A9,PGRMC1,HMOX2,BLVRA,NFE2L1
GOBP_POSITIVE_CHEMOTAXIS	AUTISM	-1.29E-05	0.000257944	0.960099	908		blood	PWAS	c5	0.960099	1	KDR,FGF2,CXCL10,CXCL8,CCL16,AGER,SEMA5A,VEGFD,CXCL12,GPNMB,IL16,VEGFC,MET,CCL15,NRP1,PTPRJ,F3,NTRK3,MIF,WNT5A,BMP4,CCL3,VEGFA,LGALS3,DEFB4A,HGF,CCL5,NTF3,F7,ANGPT1,AZU1,PGF,PLXNB3,ITGA2,CX3CL1,DEFB104A,GDNF,DEFB103A,COLEC10,HMGB1,PDGFB,ANGPT2,FGF10,ARTN,FGF7,SMAD3,VEGFB
GOBP_POSITIVE_REGULATION_BY_HOST_OF_VIRAL_GENOME_REPLICATION	AUTISM	0.089093	0.0526542	0.0906381	14	0.639173	blood	PWAS	c5	0.0906381	1	STOM,PPIB,HSPA8,VAPA
GOBP_POSITIVE_REGULATION_BY_HOST_OF_VIRAL_PROCESS	AUTISM	1.80E-06	0.000997657	0.998557	150	0.868503	blood	PWAS	c5	0.998557	1	CSF1R,IGF2R,APOE,CAV2,STOM,PAIP1,CFL1,PPIB,HSPA8,PC,VAPA
GOBP_POSITIVE_REGULATION_BY_HOST_OF_VIRAL_TRANSCRIPTION	AUTISM	-0.00502051	0.0439851	0.909126	22	0.975267	blood	PWAS	c5	0.909126	1	JUN
GOBP_POSITIVE_REGULATION_BY_SYMBIONT_OF_ENTRY_INTO_HOST	AUTISM	-1.20E-05	0.000706647	0.986395	109		blood	PWAS	c5	0.986395	1	SMPD1,LGALS1,FURIN,HMGB1,P4HB,CD74,LGALS9,CD4
GOBP_POSITIVE_REGULATION_OF_ACTIN_CYTOSKELETON_REORGANIZATION	AUTISM	-5.03E-05	0.000706282	0.94322	179		blood	PWAS	c5	0.94322	1	TEK,STAP1,CSF3,NRP1,NTRK3,HRAS,NTF3,HCK,CCL27,ABL1,CDC42
GOBP_POSITIVE_REGULATION_OF_ACTIN_FILAMENT_BUNDLE_ASSEMBLY	AUTISM	-4.03E-05	0.000704944	0.9544	380		blood	PWAS	c5	0.9544	1	MYOC,NRP1,PLEK,EPHA1,APOA1,RHOC,SWAP70,SFRP1,CX3CL1,SERPINF2,PFN2,TPM1,EVL,S100A10,BRAF,ARHGEF10,WNT11,ID1,RHOA,CD47,SORBS3,BAG4,ABL1,TGFB3,ROCK2,SMAD3,CDC42,RAC1
GOBP_POSITIVE_REGULATION_OF_ACTIN_FILAMENT_DEPOLYMERIZATION	AUTISM	-1.25E-05	0.000706345	0.985856	118		blood	PWAS	c5	0.985856	1	SEMA5A,PLEK,DSTN,ACTN2,CFL2,PDXP
GOBP_POSITIVE_REGULATION_OF_ACTIN_FILAMENT_POLYMERIZATION	AUTISM	-2.35E-05	0.000706207	0.973488	192		blood	PWAS	c5	0.973488	1	CSF3,PTK2B,CCL11,CCL21,FER,LMOD1,PFN2,CCL26,HCK,EVL,ARF6,NCK1,BIN1,RHOA,GRB2,BAG4,VASP,NCK2
GOBP_POSITIVE_REGULATION_OF_ACTION_POTENTIAL	AUTISM	-0.0287179	0.0452221	0.525401	10	0.439193	blood	PWAS	c5	0.525401	1	NPS,TNF
GOBP_POSITIVE_REGULATION_OF_ACTIVATED_T_CELL_PROLIFERATION	AUTISM	-1.85E-05	0.000499312	0.970522	354		blood	PWAS	c5	0.970522	1	IL27RA,ICOSLG,IL2,AGER,IL12B,IGF1,FADD,IGF2,IL12RB1,IL23R,EPO,STAT5B,IL18,TNFSF9,SLAMF1,HHLA2,IL2RA,HMGB1,RPS3
GOBP_POSITIVE_REGULATION_OF_ACTIVATION_OF_JANUS_KINASE_ACTIVITY	AUTISM	1.41E-05	0.000499352	0.977546	344		blood	PWAS	c5	0.977546	1	IL6R,IL12B,CCL5,IL23R,AGT,GH1
GOBP_POSITIVE_REGULATION_OF_ACUTE_INFLAMMATORY_RESPONSE	AUTISM	-0.000863431	0.015961	0.956858	105	0.556909	blood	PWAS	c5	0.956858	1	IL6,IL1B,IL6ST,PARK7,OSM,PIK3CG,OSMR,TNFSF11,C3,TNF,FCGR1A,PTGS2,BTK
GOBP_POSITIVE_REGULATION_OF_ACUTE_INFLAMMATORY_RESPONSE_TO_ANTIGENIC_STIMULUS	AUTISM	-0.00413078	0.0306802	0.892897	32	0.88317	blood	PWAS	c5	0.892897	1	PARK7,C3,FCGR1A,BTK
GOBP_POSITIVE_REGULATION_OF_ADAPTIVE_IMMUNE_RESPONSE	AUTISM	-1.38E-05	0.00035307	0.968742	680		blood	PWAS	c5	0.968742	1	IL1R1,IL27RA,IL2,IL18R1,FCER2,TREM2,AZGP1,B2M,IL12B,FADD,C3,NFKBID,IL6,NLRP10,IL12RB1,TGFB1,HSPD1,IL1B,CD1A,CD274,IL6ST,FCGR1A,TNFSF13B,TFRC,EXOSC3,IL23R,KMT5C,CD55,IL18,TNF,STAT6,CLEC6A,CD1D,PVR,PAXIP1,RIPK2,SLAMF1,TNFSF4,CD81,TYK2,CARD9,LTA,MSH2,EIF2AK4,CD226,NECTIN2,CYRIB,XCL1,CD4,IL4,JAK2,PRKCZ,CLEC7A,STX7,BTK,PRKCQ,HPX
GOBP_POSITIVE_REGULATION_OF_ADENYLATE_CYCLASE_ACTIVITY	AUTISM	4.50E-05	0.000706263	0.94918	159		blood	PWAS	c5	0.94918	1	LHCGR,ADCYAP1,GLP1R,STIM1,CAP1,RXFP1,RAF1
GOBP_POSITIVE_REGULATION_OF_ADIPOSE_TISSUE_DEVELOPMENT	AUTISM	0.006774	0.0337116	0.840745	32	0.32252	blood	PWAS	c5	0.840745	1	NCOA2,GHRL,NR1H4
GOBP_POSITIVE_REGULATION_OF_ALCOHOL_BIOSYNTHETIC_PROCESS	AUTISM	3.39E-06	0.000706324	0.99617	153		blood	PWAS	c5	0.99617	1	LHCGR,SNCA,BMP6,PTH,FGF1,POR,PTH1R,CD244
GOBP_POSITIVE_REGULATION_OF_ALPHA_BETA_T_CELL_ACTIVATION	AUTISM	-3.44E-05	0.000407823	0.932682	385		blood	PWAS	c5	0.932682	1	EBI3,IL12B,CD55,SYK,LILRB4,NFKBID,IL12RB1,CCL19,IFNG,CD160,IL23R,CD3E,ZAP70,PNP,TGFBR2,RIPK2,TNFSF4,MYB,CD81,CD86,RUNX3,TYK2,CBFB,IHH,RHOA,HSPH1,LGALS9,SHH,ANXA1,XCL1,CD80,PRKCZ,IL2RG,IL18,JAK2,PRKCQ
GOBP_POSITIVE_REGULATION_OF_ALPHA_BETA_T_CELL_DIFFERENTIATION	AUTISM	-9.68E-05	0.000996471	0.922632	209	0.781604	blood	PWAS	c5	0.922632	1	IL12B,SYK,LILRB4,NFKBID,IL12RB1,CCL19,IFNG,IL23R,ZAP70,PNP,TGFBR2,RIPK2,TNFSF4,MYB,CD86,RUNX3,CBFB,IHH,RHOA,LGALS9,SHH,ANXA1,CD80,PRKCZ,IL2RG,IL18
GOBP_POSITIVE_REGULATION_OF_ALPHA_BETA_T_CELL_PROLIFERATION	AUTISM	-2.88E-05	0.000407949	0.943725	301		blood	PWAS	c5	0.943725	1	EBI3,IL12B,CD55,SYK,CD3E,ZAP70,TGFBR2,RIPK2,TNFSF4,CD81,TYK2,LGALS9,XCL1,JAK2,IL18,PRKCQ
GOBP_POSITIVE_REGULATION_OF_AMINE_TRANSPORT	AUTISM	-0.0178179	0.0229628	0.43778	76	0.767734	blood	PWAS	c5	0.43778	1	STX1A,CXCL12,CARTPT,OXT,TRH,AGT,GDNF,SYT4,GRK2,ACE2,VIP,RAB3B
GOBP_POSITIVE_REGULATION_OF_AMINO_ACID_TRANSPORT	AUTISM	-0.0798373	0.0493668	0.10583	17	0.304747	blood	PWAS	c5	0.10583	1	TRH,AGT,SYT4,ACE2
GOBP_POSITIVE_REGULATION_OF_AMPA_RECEPTOR_ACTIVITY	AUTISM	6.19E-05	0.000999432	0.950591	43	0.456574	blood	PWAS	c5	0.950591	1	SHANK3,NLGN3
GOBP_POSITIVE_REGULATION_OF_AMYLOID_BETA_CLEARANCE	AUTISM	-1.46E-05	0.00037755	0.969096	357		blood	PWAS	c5	0.969096	1	LRPAP1,APOE,TREM2,LRP1,IL4
GOBP_POSITIVE_REGULATION_OF_AMYLOID_BETA_FORMATION	AUTISM	-1.20E-05	0.000998716	0.990423	87	0.204001	blood	PWAS	c5	0.990423	1	EPHA4,CASP3,IFNG,CLU,LRRTM3,TNF,IFNGR1,ROCK2
GOBP_POSITIVE_REGULATION_OF_AMYLOID_PRECURSOR_PROTEIN_CATABOLIC_PROCESS	AUTISM	-2.92E-06	0.000996613	0.997663	220	0.52647	blood	PWAS	c5	0.997663	1	EPHA4,CASP3,AGER,EFNA3,SPON1,LYN,IFNG,CLU,TNF,LRRTM3,IFNGR1,ROCK2
GOBP_POSITIVE_REGULATION_OF_ANIMAL_ORGAN_MORPHOGENESIS	AUTISM	-3.36E-05	0.00057636	0.953489	372		blood	PWAS	c5	0.953489	1	FGF2,NGFR,DKK1,ROBO2,ROBO1,WNT5A,BMP4,FRS2,BMP2,CTNNB1,WNT3A,FGF1,GDNF,FGF8,WNT11,CSF1,FGF10,EDN1
GOBP_POSITIVE_REGULATION_OF_ANION_TRANSMEMBRANE_TRANSPORT	AUTISM	-0.0926904	0.0513788	0.0712219	15	0.198055	blood	PWAS	c5	0.0712219	1	AGT,CFTR,ACE2
GOBP_POSITIVE_REGULATION_OF_ANION_TRANSPORT	AUTISM	-2.67E-05	0.000377673	0.943575	353		blood	PWAS	c5	0.943575	1	PLA2R1,IL1A,MIF,IL1B,CEBPB,OXT,PLA2G10,TRH,AGT,TNFSF11,MAP2K6,SYT4,CFTR,EDN1,ACE2
GOBP_POSITIVE_REGULATION_OF_ANTIBACTERIAL_PEPTIDE_PRODUCTION	AUTISM	-0.00736175	0.0379734	0.846281	24	0.881037	blood	PWAS	c5	0.846281	1	KLK5,KLK7,KLK3
GOBP_POSITIVE_REGULATION_OF_ANTIGEN_PROCESSING_AND_PRESENTATION	AUTISM	7.14E-06	0.000576778	0.99013	249		blood	PWAS	c5	0.99013	1	TREM2,CCL21,CCL19,CD74
GOBP_POSITIVE_REGULATION_OF_ANTIMICROBIAL_HUMORAL_RESPONSE	AUTISM	-0.00670859	0.0358887	0.851717	27	0.611408	blood	PWAS	c5	0.851717	1	IL17A,KLK5,KLK7,IL17F,KLK3
GOBP_POSITIVE_REGULATION_OF_APOPTOTIC_CELL_CLEARANCE	AUTISM	9.94E-06	0.000377718	0.979014	306		blood	PWAS	c5	0.979014	1	TREM2,C2,CCL2,C3,CD300LF
GOBP_POSITIVE_REGULATION_OF_APOPTOTIC_SIGNALING_PATHWAY	AUTISM	1.16E-05	0.000353075	0.973731	652		blood	PWAS	c5	0.973731	1	NGFR,FAS,TIMP3,INHBB,CTSH,RET,THBS1,FADD,TP53,PDIA3,IL19,RPS7,PARK7,BCL10,ITM2C,S100A9,LTBR,CTSC,INHBA,DDIT3,TNFSF10,SFRP1,AGT,IFNB1,TNFRSF12A,MAPK9,FIS1,TNFSF12,BCL2L11,TPD52L1,PTPN2,BMPR1B,BECN1,SKIL,PPP2R1A,LCK,NFATC4,PIAS4,WWOX,BID,RPS3,NCK1,TNF,UBB,G0S2,APAF1,MYC,PTEN,CRADD,SOD1,MCL1,JAK2,PEA15,IL20RA,NCK2,BAD,HTRA2,EIF5A
GOBP_POSITIVE_REGULATION_OF_ASPARTIC_TYPE_PEPTIDASE_ACTIVITY	AUTISM	-5.32E-05	0.000705754	0.939914	270		blood	PWAS	c5	0.939914	1	EPHA4,AGER,EFNA3,GRN,LYN,ROCK2
GOBP_POSITIVE_REGULATION_OF_ASTROCYTE_DIFFERENTIATION	AUTISM	-1.35E-05	0.00070627	0.984707	151		blood	PWAS	c5	0.984707	1	NOTCH1,BMP2,SERPINE2,IL6ST,LIF,SHH,ID2,BIN1
GOBP_POSITIVE_REGULATION_OF_ATP_BIOSYNTHETIC_PROCESS	AUTISM	9.88E-06	0.000706451	0.98884	156		blood	PWAS	c5	0.98884	1	TREM2,ENO1,PPARA,PPARGC1A,IL4
GOBP_POSITIVE_REGULATION_OF_ATP_DEPENDENT_ACTIVITY	AUTISM	-0.00660151	0.0123692	0.593544	196	0.471308	blood	PWAS	c5	0.593544	1	TOR1AIP1,ATP1B1,DNAJB11,TOR1AIP2,DNAJC10,ALDOB,ATP1B2,ATP1B3,SETMAR,PFN2,TNNT3,TPM1,DHX9,GABARAPL2,TNNT2,DNAJB1,AHSA1,MYL3,MSH2,FGF10,DNM2,DNAJB2
GOBP_POSITIVE_REGULATION_OF_ATP_METABOLIC_PROCESS	AUTISM	-8.01E-06	0.000576741	0.988924	238		blood	PWAS	c5	0.988924	1	INSR,TREM2,IGF1,HIF1A,IFNG,ENO1,APP,PPARA,PPARGC1A,IL4,INS,GPD1,GAPDHS,HTR2A
GOBP_POSITIVE_REGULATION_OF_AUTOPHAGY	AUTISM	2.30E-05	0.000995998	0.981595	222	0.758614	blood	PWAS	c5	0.981595	1	KDR,SNX4,ATF6,SPTLC1,MAPK3,LRRK2,ELAPOR1,DAPK1,BAG3,IFNG,PARK7,HMOX1,LACRT,SNX7,SVIP,SH3GLB1,HIF1A,PIK3C2A,BCL2L11,BECN1,MID2,RIPK2,PRKN,HMGB1,SPTLC2,GNAI3,BNIP3,RALB,CALCOCO2,CDK16,IL4,PIP4K2A,PIP4K2B,FOXO3,BAD,PAFAH1B2
GOBP_POSITIVE_REGULATION_OF_AUTOPHAGY_OF_MITOCHONDRION	AUTISM	0.00607069	0.0315168	0.847258	31	0.987326	blood	PWAS	c5	0.847258	1	HIF1A,PARK7,PRKN,BNIP3
GOBP_POSITIVE_REGULATION_OF_AXONOGENESIS	AUTISM	3.72E-06	0.000288314	0.989694	854		blood	PWAS	c5	0.989694	1	PLXND1,ISLR2,ZFYVE27,WNT3A,PLXNB2,NEFL,SLIT2,ROBO2,ROBO1,PLXNA1,SEMA5A,EFNA5,PLXNA4,NTRK2,SEMA4D,SEMA7A,DSCAM,L1CAM,CXCL12,NRP1,NGF,PLXNC1,DIXDC1,TIAM1,VEGFA,NTN1,MAP2K2,DBNL,MAP2K1,PLXNB3,FN1,BDNF,AMIGO1,SMURF1,BMPR2,CRABP2,SLITRK1,BRAF,SKIL,IST1,GDI1,MAPT
GOBP_POSITIVE_REGULATION_OF_AXON_EXTENSION	AUTISM	-5.06E-06	0.000407891	0.990094	348		blood	PWAS	c5	0.990094	1	ISLR2,ZFYVE27,SEMA5A,SEMA7A,DSCAM,L1CAM,CXCL12,NRP1,VEGFA,NTN1,DBNL,FN1,SMURF1,BMPR2,GDI1,MAPT
GOBP_POSITIVE_REGULATION_OF_AXON_EXTENSION_INVOLVED_IN_AXON_GUIDANCE	AUTISM	-2.29E-05	0.000576629	0.96837	230		blood	PWAS	c5	0.96837	1	SEMA5A,DSCAM,CXCL12,NRP1,VEGFA,BMPR2
GOBP_POSITIVE_REGULATION_OF_BEHAVIOR	AUTISM	-6.35E-06	0.000706225	0.992826	184		blood	PWAS	c5	0.992826	1	PENK,CRH,GRP,GHRH,AGRP,GHRL,NPS,HDAC2,NLGN1,INSL5,MEF2C
GOBP_POSITIVE_REGULATION_OF_BINDING	AUTISM	-1.41E-05	0.000276947	0.959521	1047		blood	PWAS	c5	0.959521	1	PLXND1,EPHA4,ACE,PARP1,APOE,CSF3,VTN,MET,MMP9,ANXA2,SPON1,EGF,B2M,NRP1,IGF1,MMP8,WNT5A,LRRK2,BMP4,TGFB1,BMP2,TIAM1,BLK,LRP1,WNT3A,CTHRC1,CLIC2,IFNG,PARK7,PLAUR,CTNNB1,GCG,ISL1,TXN,BAMBI,SIRT2,MFNG,MAPRE1,ITGA2,APP,STMN1,KLF4,IRF4,PON1,CEBPG,BDNF,DHX9,EDF1,RFNG,RIPK2,MARK3,MAPRE3,EIF2S1,DTX3L,GMNN,S100A10,PRKN,IDE,HMGB1,RB1,HSP90AB1,PIN1,RALB,NME1,EPB41,HSF1,ABL1,CLN5,RAN,NGF,JAK2,FMR1,DERL1
GOBP_POSITIVE_REGULATION_OF_BIOMINERALIZATION	AUTISM	6.63E-05	0.000705649	0.925126	251		blood	PWAS	c5	0.925126	1	KL,NELL1,BMP4,TGFB1,BMP2,LTF,BMP7,ISG15,CEBPB,BMP6,PTH,CCN1,ACVR2A,ACVR2B,PKDCC,BMPR1B,BMPR2,VDR,TGFB3,TMEM119,PTN,CFTR,MEF2C,SMAD3
GOBP_POSITIVE_REGULATION_OF_BLOOD_CIRCULATION	AUTISM	0.033782	0.0208997	0.10601	64	0.553625	blood	PWAS	c5	0.10601	1	PDE4D,GHRL,ADM,ADM2,APLN,CHGA,RGS4,TPM1,HRC,GCH1,EDN3,EDN2,NPPA,TGFB2,EDN1,ACE2
GOBP_POSITIVE_REGULATION_OF_BLOOD_PRESSURE	AUTISM	-5.79E-05	0.000997255	0.953677	177	0.949008	blood	PWAS	c5	0.953677	1	ACE,ADH5,PDE4D,CARTPT,OXT,AGT,GLP1R,TPM1,QRFP,ID2,RHOA
GOBP_POSITIVE_REGULATION_OF_BLOOD_PRESSURE_BY_EPINEPHRINE_NOREPINEPHRINE	AUTISM	0.0638022	0.0636272	0.315981	12	0.994188	blood	PWAS	c5	0.315981	1	PDE4D,TPM1
GOBP_POSITIVE_REGULATION_OF_BLOOD_VESSEL_ENDOTHELIAL_CELL_MIGRATION	AUTISM	-8.22E-06	0.000499344	0.986872	366		blood	PWAS	c5	0.986872	1	KDR,FGF2,FGFBP1,VEGFC,THBS1,PLCG1,NRP1,HSPB1,TGFB1,VEGFA,FGFR1,HMOX1,ANGPT1,MAP3K3,HIF1A,PIK3C2A,ADAM17,FOXC2,ATP5F1B,PRKCA,HMGB1,PDGFB,MAP2K3,ANXA1,FGF18,ABL1,ANGPT4,PTGS2,PDPK1,AKT1,MAPK14
GOBP_POSITIVE_REGULATION_OF_BMP_SIGNALING_PATHWAY	AUTISM	2.39E-05	0.000576523	0.966897	250		blood	PWAS	c5	0.966897	1	KDR,ENG,CDH5,NOTCH1,NEO1,BMP4,GDF5,GDF2,GPC3,CCN1,NOTCH2,SCUBE3,BMPR2,ELAPOR2,PELO,ILK,ACVRL1,TWSG1,SMAD2,SMAD4
GOBP_POSITIVE_REGULATION_OF_BONE_MINERALIZATION	AUTISM	6.91E-05	0.000705753	0.922056	241		blood	PWAS	c5	0.922056	1	KL,NELL1,BMP4,TGFB1,BMP2,LTF,BMP7,ISG15,BMP6,PTH,CCN1,ACVR2A,ACVR2B,PKDCC,BMPR1B,BMPR2,VDR,TGFB3,TMEM119,PTN,MEF2C,SMAD3
GOBP_POSITIVE_REGULATION_OF_BONE_RESORPTION	AUTISM	0.0264698	0.0234602	0.259199	73	0.712708	blood	PWAS	c5	0.259199	1	SPP1,SYK,TFRC,TF,TNFSF11,PRKCA,FSHB,SRC
GOBP_POSITIVE_REGULATION_OF_BROWN_FAT_CELL_DIFFERENTIATION	AUTISM	0.107419	0.0454266	0.0180466	14	0.679133	blood	PWAS	c5	0.0180466	1	BMP7,PIM1,INS,PTGS2,MAPK14
GOBP_POSITIVE_REGULATION_OF_B_CELL_ACTIVATION	AUTISM	1.57E-05	0.000315938	0.960345	617		blood	PWAS	c5	0.960345	1	BST1,IGLL1,IL2,FCRL3,TIRAP,MIF,SYK,IL6,TLR4,MMP14,TGFB1,VAV3,TFRC,TNFRSF13C,EXOSC3,WNT3A,EPHB2,IL21,TNFRSF4,CD27,KMT5C,STAT6,IL10,IL13,CD320,CD38,BCL6,PAXIP1,STAT5B,TNFSF13B,TNFSF4,PRLR,IL5,CD81,MSH2,CD74,IL7,IL4,IGHG2,IGHG4,MEF2C,IL2RG,BTK,CDKN1A,BAD
GOBP_POSITIVE_REGULATION_OF_B_CELL_DIFFERENTIATION	AUTISM	-2.45E-05	0.000998662	0.980448	81	0.715427	blood	PWAS	c5	0.980448	1	IL2,SYK,MMP14,STAT5B,CD27,IL10,IL7,IL2RG,BTK,BAD
GOBP_POSITIVE_REGULATION_OF_B_CELL_MEDIATED_IMMUNITY	AUTISM	4.23E-05	0.000705972	0.952237	259		blood	PWAS	c5	0.952237	1	IL2,FCER2,TREM2,C3,TGFB1,TFRC,EXOSC3,KMT5C,TNF,HPX,STAT6,PAXIP1,TNFSF4,MSH2,CD226,NECTIN2,FCGR1A,XCL1,LTA,IL4,BTK
GOBP_POSITIVE_REGULATION_OF_B_CELL_PROLIFERATION	AUTISM	1.72E-05	0.000333064	0.958774	492		blood	PWAS	c5	0.958774	1	BST1,IL2,FCRL3,TIRAP,MIF,TLR4,TFRC,TNFRSF13C,WNT3A,EPHB2,IL21,TNFRSF4,VAV3,IL13,CD320,CD38,BCL6,TNFSF13B,PRLR,IL5,CD81,CD74,IL7,IL4,MEF2C,BTK,CDKN1A
GOBP_POSITIVE_REGULATION_OF_CALCINEURIN_MEDIATED_SIGNALING	AUTISM	0.0197628	0.0176612	0.263141	95	0.600484	blood	PWAS	c5	0.263141	1	ERBB3,IGF1,NRG1,PPP3R1,LACRT,TNF,PPP3R2
GOBP_POSITIVE_REGULATION_OF_CALCIUM_ION_DEPENDENT_EXOCYTOSIS	AUTISM	-0.045768	0.0394765	0.246304	30	0.675653	blood	PWAS	c5	0.246304	1	STX1A,SYT9,SYT7,DOC2B,SCAMP5,SYT4
GOBP_POSITIVE_REGULATION_OF_CALCIUM_ION_IMPORT	AUTISM	2.61E-05	0.000576069	0.963835	282		blood	PWAS	c5	0.963835	1	PDGFRB,CXCL12,CCL3,CCL2,LGALS3,STC1,PDGFB,SPHK2,CASK,GCG
GOBP_POSITIVE_REGULATION_OF_CALCIUM_ION_TRANSMEMBRANE_TRANSPORT	AUTISM	8.17E-06	0.000377511	0.982729	563		blood	PWAS	c5	0.982729	1	CXCL10,CXCL11,LHCGR,CXCL9,F2,SNCA,GSTO1,ATP1B1,PLCG1,CASQ1,STIM1,PPP3R1,CACNB4,CAPN3,LACRT,PPP3R2,CX3CL1,PKD2,IL13,SRI,ANK2,RAMP3,G6PD,XCL1,ABL1,PLA2G1B,PLCG2,PDPK1
GOBP_POSITIVE_REGULATION_OF_CALCIUM_ION_TRANSMEMBRANE_TRANSPORTER_ACTIVITY	AUTISM	2.33E-08	0.000576361	0.999968	350		blood	PWAS	c5	0.999968	1	GSTO1,ATP1B1,CASQ1,STIM1,PPP3R1,CACNB4,PPP3R2,PKD2,ANK2,PLCG2
GOBP_POSITIVE_REGULATION_OF_CALCIUM_ION_TRANSPORT	AUTISM	1.53E-05	0.000277014	0.955902	879		blood	PWAS	c5	0.955902	1	CXCL10,CXCL11,LHCGR,CXCL9,F2,SNCA,PDGFRB,GSTO1,HOMER1,CXCL12,ATP1B1,PLCG1,LILRA5,LILRA2,CASQ1,CCL3,STIM1,CCL2,LGALS3,PPP3R1,CCL5,CACNB4,CAPN3,LACRT,CAMK2A,WNK3,PPP3R2,CX3CL1,PKD2,IL13,CASK,SRI,ANK2,STC1,SPHK2,PDGFB,RAMP3,G6PD,XCL1,ABL1,PLA2G1B,GCG,PLCG2,PDPK1
GOBP_POSITIVE_REGULATION_OF_CALCIUM_MEDIATED_SIGNALING	AUTISM	3.40E-05	0.000499264	0.945646	380		blood	PWAS	c5	0.945646	1	LHCGR,ERBB3,TREM2,IGF1,NRG1,TRAT1,SYK,CCL3,PPP3R1,CD3E,LACRT,ZAP70,HINT1,PPP3R2,TNF,CD4,CLEC7A,PLCG2
GOBP_POSITIVE_REGULATION_OF_CAMP_MEDIATED_SIGNALING	AUTISM	-0.0329338	0.0319317	0.302361	41	0.744571	blood	PWAS	c5	0.302361	1	POMC,GIP,INSL3,SCT
GOBP_POSITIVE_REGULATION_OF_CANONICAL_WNT_SIGNALING_PATHWAY	AUTISM	-1.77E-05	0.000498946	0.971736	521		blood	PWAS	c5	0.971736	1	FGF2,RSPO3,DKK2,SEMA5A,PTK7,EGF,LRRK2,TMEM9,COL1A1,TGFB1,CSNK1G2,PLEKHA4,SFRP4,RSPO2,GPC5,SRC,WNT3A,BAMBI,GPC3,GSKIP,SFRP1,RSPO1,UBE2B,TNKS,FGFR2,JUP,EGFR,SMURF2,SFRP2,EDA,CDH3,LGR5,SMAD3,PIN1,LGR4,RNF146,ILK,CSNK1D,USP8,FGF10
GOBP_POSITIVE_REGULATION_OF_CARBOHYDRATE_METABOLIC_PROCESS	AUTISM	6.31E-06	0.000576521	0.991262	263		blood	PWAS	c5	0.991262	1	INSR,LHCGR,SNCA,EGF,WDR5,IGF1,IGF2,HIF1A,IFNG,SRC,AKT2,PTH,APP,PTH1R,PTPN2,GCK,GPT,PDGFB,PPARA,PPARGC1A,NNMT,INS,CD244,GCG,AKT1,GPD1,GAPDHS,HTR2A,ARPP19
GOBP_POSITIVE_REGULATION_OF_CARDIAC_EPITHELIAL_TO_MESENCHYMAL_TRANSITION	AUTISM	2.05E-05	0.000706569	0.976865	103		blood	PWAS	c5	0.976865	1	JAG1,ENG,NOTCH1,TGFBR2,TGFB2
GOBP_POSITIVE_REGULATION_OF_CARDIAC_MUSCLE_CELL_PROLIFERATION	AUTISM	-3.92E-05	0.000998127	0.968686	141	0.481625	blood	PWAS	c5	0.968686	1	FGF2,TGFBR3,NOTCH1,ERBB4,PIM1,FGFR2,CDK1,TBX5,BMP10,MEF2C,MAPK14
GOBP_POSITIVE_REGULATION_OF_CARDIAC_MUSCLE_CONTRACTION	AUTISM	0.0549304	0.0336812	0.102913	27	0.738978	blood	PWAS	c5	0.102913	1	CHGA,NPPA,ACE2
GOBP_POSITIVE_REGULATION_OF_CARTILAGE_DEVELOPMENT	AUTISM	-0.0293269	0.0163516	0.0728905	129	0.651724	blood	PWAS	c5	0.0728905	1	WNT5A,BMP1,BMP4,BMP2,SMAD1,GDF5,FGF18,GDF2,BMP6,CCN1,LOXL2,POR,PKDCC,BMPR1B,BMPR2,MDK,BMP10,ACVRL1,SMAD3
GOBP_POSITIVE_REGULATION_OF_CATECHOLAMINE_METABOLIC_PROCESS	AUTISM	0.00341036	0.0325477	0.91655	29	0.981485	blood	PWAS	c5	0.91655	1	PARK7,HPRT1
GOBP_POSITIVE_REGULATION_OF_CATECHOLAMINE_SECRETION	AUTISM	-0.00931915	0.0253999	0.713696	64	0.993337	blood	PWAS	c5	0.713696	1	STX1A,CXCL12,CARTPT,OXT,GDNF,GRK2,VIP
GOBP_POSITIVE_REGULATION_OF_CATION_CHANNEL_ACTIVITY	AUTISM	2.57E-05	0.000377553	0.945668	537		blood	PWAS	c5	0.945668	1	SHANK3,GSTO1,TREM2,CASQ1,CTSS,STIM1,CCL2,ANTKMT,IFNG,PPP3R1,CACNB4,PPP3R2,IFNGR2,LRRC52,PKD2,NLGN3,GAL,ANK2,AMIGO1,EPHB2,ACTN2,NPPA,PLCG2,EDN1
GOBP_POSITIVE_REGULATION_OF_CD4_POSITIVE_ALPHA_BETA_T_CELL_ACTIVATION	AUTISM	-8.65E-05	0.000705952	0.902508	211		blood	PWAS	c5	0.902508	1	IL12B,CD55,IL12RB1,NFKBID,CCL19,IFNG,CD160,IL23R,CD3E,TGFBR2,RIPK2,TNFSF4,MYB,CD81,CD86,LGALS9,ANXA1,XCL1,CD80,PRKCZ,IL2RG,IL18,PRKCQ
GOBP_POSITIVE_REGULATION_OF_CD4_POSITIVE_ALPHA_BETA_T_CELL_DIFFERENTIATION	AUTISM	-8.39E-05	0.000998065	0.932982	133	0.38558	blood	PWAS	c5	0.932982	1	IL12B,IL12RB1,NFKBID,CCL19,IFNG,IL23R,RIPK2,TNFSF4,MYB,CD86,LGALS9,ANXA1,CD80,PRKCZ,IL2RG,IL18
GOBP_POSITIVE_REGULATION_OF_CD4_POSITIVE_ALPHA_BETA_T_CELL_PROLIFERATION	AUTISM	-4.66E-05	0.000998268	0.962739	119	0.385713	blood	PWAS	c5	0.962739	1	CD55,CD3E,TGFBR2,RIPK2,CD81,LGALS9,XCL1,PRKCQ
GOBP_POSITIVE_REGULATION_OF_CD8_POSITIVE_ALPHA_BETA_T_CELL_ACTIVATION	AUTISM	-0.0136552	0.0214433	0.524251	59	0.817548	blood	PWAS	c5	0.524251	1	LILRB4,RUNX3,CBFB,XCL1
GOBP_POSITIVE_REGULATION_OF_CELLULAR_AMIDE_METABOLIC_PROCESS	AUTISM	-2.02E-05	0.000576319	0.972039	312		blood	PWAS	c5	0.972039	1	EPHA4,CASP3,ENPP7,PLXNB2,PRR16,THBS1,RPS4X,PTK2B,IL6,CSDE1,FMR1,IFNG,NGRN,CCL5,CLU,RPS6KB1,SPHK2,FXR1,SYNCRIP,HABP4,SIRT3,TNF,ITGA2,CCN1,LRRTM3,RBM3,VIM,DHX9,NPM1,KRT17,COA3,C1QBP,ROCK2,EIF5A2,CIRBP,ELAVL1,YBX1,NCK1,SH3BGRL,RHOA,PAIP1,TARBP2,EIF2AK4,PKM,ERBB2,IFNGR1,NCK2,HNRNPD,EIF5A
GOBP_POSITIVE_REGULATION_OF_CELLULAR_AMINE_METABOLIC_PROCESS	AUTISM	0.00133942	0.0323067	0.96693	30	0.987515	blood	PWAS	c5	0.96693	1	PARK7,NR1H4,HPRT1
GOBP_POSITIVE_REGULATION_OF_CELLULAR_CARBOHYDRATE_METABOLIC_PROCESS	AUTISM	1.68E-05	0.000576554	0.976704	250		blood	PWAS	c5	0.976704	1	INSR,LHCGR,SNCA,WDR5,IGF1,IGF2,SRC,AKT2,PTH,PTH1R,PTPN2,GCK,GPT,PPARA,PPARGC1A,NNMT,INS,CD244,GCG,AKT1,ARPP19
GOBP_POSITIVE_REGULATION_OF_CELLULAR_CATABOLIC_PROCESS	AUTISM	1.84E-05	0.000446001	0.967104	707		blood	PWAS	c5	0.967104	1	KDR,GABARAP,SNX4,INSR,ATF6,ENPP7,SNCA,TNFRSF1B,PCSK9,SPTLC1,EGF,MAPK3,RGMA,APOA5,PNPLA2,PTK2B,LRRK2,ELAPOR1,YBX1,IL6,PLK1,HIF1A,CSDE1,CHFR,STUB1,IL1B,BAG2,APOA1,DAPK1,TRIB2,BAG3,IFNG,IGF1,PARK7,HMOX1,EXOSC3,ITCH,CLU,FABP1,NT5C3B,DCP1A,AKT2,PTK2,APOE,LACRT,SIRT2,SNX7,SYNCRIP,SVIP,HSPA1B,TNF,HSPA1A,FURIN,SH3GLB1,CAV3,LSM1,APOA4,APP,AURKA,MAPK9,PIK3C2A,AXIN2,BCL2L11,RBM24,CEBPA,DHX9,BTG2,BECN1,MID2,EXOSC8,RIPK2,GAPDHS,APOC2,SMURF1,DTX3L,TARDBP,PRKN,HMGB1,SPTLC2,DCP1B,PPARA,GNAI3,BNIP3,RALB,PAIP1,PACSIN3,CALCOCO2,CSNK1D,KEAP1,PTPN1,TNRC6B,PSMD10,RIDA,AGO1,HSF1,CDK16,IL4,MDM2,SGTA,INS,PIP4K2A,PIP4K2B,AKT1,GPD1,PTEN,HNRNPD,FOXO3,CNOT9,ROCK2,HTR2A,SUMO2,CNOT1,RAD23A,DNAJB2,BAD,UBQLN2,AGO3,PAFAH1B2,ADAM9
GOBP_POSITIVE_REGULATION_OF_CELLULAR_COMPONENT_BIOGENESIS	AUTISM	7.35E-06	0.000162057	0.96382	2249		blood	PWAS	c5	0.96382	1	KDR,SNX4,CD36,CDH17,TEK,MMP1,AMIGO2,CDH5,IL1RAP,CBLN1,NRXN1,CSF3,MET,SLITRK3,SEMA4A,MYOC,HYAL1,EFNA5,CNTNAP2,PTPRD,NTRK2,SEMA4D,SLITRK6,SLITRK5,TIRAP,HRG,LRRN1,CAPG,FLRT3,GHRL,NRP1,PLEK,PTPRJ,HOPX,NRG1,PTK2B,TP53,SYK,ELAPOR1,THBS2,TLR4,HRAS,CDC34,TGFB1,MECP2,EPHA1,G3BP2,STUB1,FMR1,CLSTN1,SFRP1,CCL11,KIT,AGRN,EPHA2,VEGFA,CCL21,LGALS3,CCL19,APOA1,IFNG,SDCBP,SRC,ARL2,STX18,RHOC,PARK7,RHOA,CHMP2A,TFRC,ERCC1,DPYSL3,LCP1,WARS1,CLU,S100A10,NR1H2,GRID2,LRRC4B,BMP7,EEF2K,MMP3,ISG15,SWAP70,LRRC24,SNX7,LRTM2,CLSTN2,CXCL13,ADGRB3,MAPRE1,OXT,FER,TCL1A,LRRTM2,HSPA1B,TNF,HSPA1A,SH3GLB1,CAV3,IL17A,LRRTM3,CX3CL1,TPPP2,AGT,LMOD1,EPHB3,STMP1,STAU2,CALY,ST8SIA2,PIEZO1,NLGN3,SERPINF2,MAPK9,CHGA,LRRTM1,G3BP1,BCL2L11,PFN2,CCL26,TPM1,HCK,EPHB1,BDNF,PALM,NEURL1,EVL,BECN1,VPS4B,CDKN1B,NLGN1,NLGN2,FLRT2,AMIGO1,PRKCA,ARF6,EPHB2,MSTN,IL5,TENM2,WNT11,TBX5,HRK,ID1,BRAF,NEK7,TGFB3,CLSTN3,RPS3,SLITRK1,HSF1,NCK1,ARHGEF10,TERF1,MPP7,RALB,BIN1,CD47,SORBS3,BID,RAC2,MSN,GRB2,PDCD6IP,TRABD2A,WNT7A,ABL1,PIP4K2A,PIP4K2B,SLITRK4,CDC42,DAG1,TSG101,NTRK1,CLEC7A,SNCA,RALA,NCK2,PLCG2,BAG4,DNM2,CSF2,ROCK2,VPS4A,HGS,SMAD3,VASP,DRG1,ACE2,RAC1,CNOT1,MAPT
GOBP_POSITIVE_REGULATION_OF_CELLULAR_EXTRAVASATION	AUTISM	-0.000147273	0.00057536	0.797976	549		blood	PWAS	c5	0.797976	1	IL1R1,LYVE1,ICAM1,AGER,FADD,PLVAP,PDGFD,CD99L2,CD47,MDK,XG,JAM3
GOBP_POSITIVE_REGULATION_OF_CELLULAR_RESPIRATION	AUTISM	-4.82E-05	0.000997136	0.961481	154	0.182151	blood	PWAS	c5	0.961481	1	IFNAR1,IFNLR1,IFNG,PARK7,IL10RB,PPARGC1A,IL4
GOBP_POSITIVE_REGULATION_OF_CELLULAR_RESPONSE_TO_INSULIN_STIMULUS	AUTISM	2.00E-06	0.000706437	0.997745	123		blood	PWAS	c5	0.997745	1	PTPN11,IGF2,SRC,SERPINA12,LEP,SNX5,AGT,NR1H4,ESRRA,INS,PRKCZ
GOBP_POSITIVE_REGULATION_OF_CELLULAR_RESPONSE_TO_TRANSFORMING_GROWTH_FACTOR_BETA_STIMULUS	AUTISM	0.0264114	0.0221526	0.233163	73	0.0990257	blood	PWAS	c5	0.233163	1	NPNT,TGFBR3,THBS1,SDCBP,CREBBP,ADAM17,CDKN2B,GIPC1,HSP90AB1,SMAD4
GOBP_POSITIVE_REGULATION_OF_CELLULAR_SENESCENCE	AUTISM	-0.0175409	0.0197252	0.373862	97	0.218932	blood	PWAS	c5	0.373862	1	B2M,TP53,KIR2DL4,PAWR,ARG2
GOBP_POSITIVE_REGULATION_OF_CELL_ACTIVATION	AUTISM	-8.50E-07	0.000121169	0.994402	2997		blood	PWAS	c5	0.994402	1	BST1,FCGR3A,PDCD1LG2,CD5,GAS6,SNX4,CD209,IL27RA,WNT3A,KITLG,ICOSLG,IGLL1,IL2,EBI3,CD86,FCRL3,IL21,TNFSF11,PDGFRB,STAP1,CD177,RPS6KA1,HAMP,LBP,IL1RL1,AGER,TREM2,LILRB1,TIRAP,CD1D,THBS1,B2M,PTPN11,IL12B,CD3E,AXL,GP1BA,SELP,PLEK,LILRA5,LILRA2,FADD,MMP8,MIF,DDR2,WNT5A,LRRK2,CD55,CD46,IL15RA,EFNB2,SYK,LILRB4,IGF2,NFKBID,IL6,TLR4,MMP14,CCL3,IL12RB1,TGFB1,SIRPG,ITGB2,SIRPB1,HSPD1,PBRM1,LYN,STX4,LGALS1,IL1B,CCL2,CCL21,CCL19,SIRPA,IFNG,IGF1,CD274,SRC,IL6ST,CCL5,VCAM1,TNFSF13B,VAV3,TFRC,BCL10,TNFRSF13C,EXOSC3,IHH,CR1,CD160,EPHB2,IL23R,LEP,EPO,EFNB3,HAVCR1,TNFRSF4,ZAP70,SPHK2,CTSC,CLEC4D,STAT5B,CD27,IL1RL2,PNP,SLAMF1,TNFSF14,KMT5C,IL18,IL7R,TNF,STAT6,ABL2,AIF1,IL10,TNFRSF14,TAFA3,IL13,KLRK1,SPACA3,CD320,TGFBR2,SHH,VSIR,CD38,RAG1,YES1,CD70,CEBPA,GP5,DPP4,BCL6,PAXIP1,PCK1,RIPK2,RUNX3,ZP4,CD74,FGR,FYN,LILRB2,HHLA2,ARID1A,LCK,TNFSF4,VAMP8,SMARCC1,PRLR,IL5,MYB,IL2RA,CD81,HMGB1,RPS3,IL15,TYK2,KARS1,NCK1,CBFB,MSH2,IL36B,RHOA,CD47,HSPH1,CAPN3,LGALS9,CD226,DHPS,NECTIN2,ANXA1,MDK,CD40LG,HAVCR2,VAV1,FGF10,CYRIB,CDKN1A,IL1A,MPL,XCL1,IL7,ABL1,CD4,CRLF2,CD80,IL4,IGHG2,TNFSF9,IGHG4,JAK2,PTPN6,EFNB1,AKT1,FOXO3,VAMP7,PRKCZ,CLEC7A,NCK2,FLNA,MEF2C,PRKCQ,CSK,LAMP1,IL2RG,BTK,JUND,TSLP,BAD,XRCC6
GOBP_POSITIVE_REGULATION_OF_CELL_ADHESION	AUTISM	1.79E-06	0.000137236	0.989607	2559		blood	PWAS	c5	0.989607	1	KDR,SELE,PDCD1LG2,CD5,EPHA4,CD36,TEK,CD209,IL27RA,IBSP,WNT3A,KITLG,ICOSLG,NPNT,IL2,EBI3,FGG,IL21,TNFSF11,VTN,AGER,PRSS2,PTPRU,MYOC,HYAL1,LILRB1,RET,HRG,B2M,IL12B,CD3E,SELP,CCL28,CCL25,NRP1,PTPRJ,IHH,FADD,SPOCK2,CRKL,WNT5A,PTK2B,SYK,LILRB4,IGF2,NFKBID,MEGF10,IL6,NODAL,IL12RB1,SIRPG,ITGB2,SIRPB1,SAA1,EPHA1,HSPD1,PBRM1,LYN,STX4,LGALS1,GP1BA,SFRP1,P4HB,TNFSF9,IL1B,CCL2,VEGFA,DPP4,CXCL12,CCL21,CCL19,VIT,APOA1,SIRPA,IFNG,IGF1,FGB,CD274,ELANE,SRC,ARL2,IL6ST,CCL5,VCAM1,TNFSF13B,TFRC,PLAUR,BCL10,TNFRSF13C,EGFLAM,CXCL13,GP6,EFNB2,CR1,CD160,CHRD,FUT3,IL23R,BMP7,CD55,LEP,EPO,RHOD,VWC2,NID1,LIF,ANGPT1,CCDC80,ZAP70,STAT5B,CD27,PRKCA,IL1RL2,PNP,VAV3,CHST2,TNFSF14,IL18,EDIL3,IL7R,TNF,ITGA2,CCN1,ABL2,CTSG,CHST4,EFNB3,AIF1,CX3CL1,IL10,TNFRSF14,COL8A1,KLRK1,OLFM4,PIEZO1,JUP,AZU1,SERPINF2,DAG1,FN1,TGFBR2,PCK1,GCNT2,SHH,VSIR,CD1D,NEDD9,RAG1,ITGA5,TPM1,FOXC2,YES1,CD70,TNFRSF18,TNFSF18,BCL6,SFRP2,ARHGEF7,TJP1,ADGRG1,RRAS,RIPK2,ADAM19,RUNX3,ZP4,C1QBP,S100A10,CD74,FYN,CD46,SLAMF1,LILRB2,HHLA2,ARID1A,LCK,TNFSF4,SMARCC1,NDNF,MYB,AGR2,IL2RA,CD81,HMGB1,BRAF,TGFB2,SMAD3,FSTL3,PDGFB,CD86,RPS3,IL15,TGM2,TYK2,NCK1,DUSP26,GFUS,CBFB,IL36B,RHOA,CD47,RELL2,ILK,CD44,HSPH1,RNASE10,LGALS9,RAC3,DHPS,CASS4,ANXA1,MDK,CD40LG,HAVCR2,CRK,VAV1,EGFL6,CYRIB,IL1A,CSF1,XCL1,IL7,ABL1,CD4,ERBB2,CD80,IL4,JAK2,ADAM9,SOX2,PTPN6,EFNB1,GCNT1,AKT1,FOXO3,PRKCZ,CDC42,FLNA,BAG4,CSK,DNM2,PTPN11,IL2RG,NCK2,RAC1,PRKCQ,BAD
GOBP_POSITIVE_REGULATION_OF_CELL_ADHESION_MEDIATED_BY_INTEGRIN	AUTISM	-2.11E-06	0.000996765	0.99831	185	0.746947	blood	PWAS	c5	0.99831	1	RET,SYK,CCL21,CCL5,CD3E,CXCL13,LIF,PIEZO1,FOXC2,SFRP2,RAC3,ADAM9,TGFB2,PTPN6
GOBP_POSITIVE_REGULATION_OF_CELL_CELL_ADHESION	AUTISM	-5.12E-07	0.000166531	0.997548	1640		blood	PWAS	c5	0.997548	1	SELE,PDCD1LG2,CD5,CD209,IL27RA,WNT3A,KITLG,ICOSLG,IL2,EBI3,FGG,IL21,TNFSF11,AGER,PTPRU,LILRB1,B2M,IL12B,CD3E,SELP,FADD,WNT5A,SYK,LILRB4,IGF2,NFKBID,MEGF10,IL6,NODAL,IL12RB1,SIRPG,ITGB2,SIRPB1,HSPD1,PBRM1,LYN,LGALS1,GP1BA,IL1B,CCL2,DPP4,CCL21,CCL19,SIRPA,IFNG,IGF1,FGB,CD274,ELANE,SRC,IL6ST,CCL5,VCAM1,TNFSF13B,TFRC,PLAUR,BCL10,TNFRSF13C,GP6,EFNB2,CR1,CD160,FUT3,IL23R,BMP7,CD55,LEP,EPO,ZAP70,STAT5B,CXCL13,CD27,IL1RL2,PNP,SLAMF1,CHST2,TNFSF14,IL18,IL7R,TNF,ABL2,CTSG,CHST4,EFNB3,AIF1,CX3CL1,IL10,TNFRSF14,KLRK1,PIEZO1,SERPINF2,TGFBR2,GCNT2,SHH,VSIR,CD1D,RAG1,YES1,CD70,IHH,BCL6,TJP1,PCK1,RIPK2,ADAM19,RUNX3,ZP4,CD74,FYN,CD46,LILRB2,HHLA2,ARID1A,LCK,TNFSF4,SMARCC1,MYB,IL2RA,CD81,HMGB1,FSTL3,CD86,RPS3,IL15,TYK2,NCK1,CBFB,IL36B,RHOA,CD47,CD44,HSPH1,RNASE10,LGALS9,DHPS,ANXA1,MDK,CD40LG,HAVCR2,VAV1,CYRIB,IL1A,XCL1,IL7,ABL1,CD4,CD80,IL4,TNFSF9,JAK2,SOX2,PTPN6,EFNB1,GCNT1,AKT1,FOXO3,PRKCZ,CSK,PTPN11,IL2RG,NCK2,PRKCQ,BAD
GOBP_POSITIVE_REGULATION_OF_CELL_CELL_ADHESION_MEDIATED_BY_INTEGRIN	AUTISM	-0.00879756	0.0182471	0.62971	92	0.840686	blood	PWAS	c5	0.62971	1	CCL5,CD3E,CXCL13,PIEZO1
GOBP_POSITIVE_REGULATION_OF_CELL_CYCLE	AUTISM	-6.90E-06	0.000377137	0.985412	724		blood	PWAS	c5	0.985412	1	INSR,RRM1,BTC,PDGFRB,HYAL1,IGF1R,EGF,RACGAP1,MAGEA4,CKS1B,IL1A,WNT5A,IGF2,SPHK1,LGMN,BIRC5,CDC25B,MECP2,MAD1L1,TMOD3,PSMD10,IL1B,DYNLT3,RRM2,IGF1,SRC,BRD4,CDC25A,CRNN,NSFL1C,RPS6KB1,SMOC2,AURKB,SIRT2,CHMP3,STAT5B,PRKCA,TNF,AIF1,IL10,APP,AURKA,PKD2,UBE2B,FGFR2,FEN1,ANAPC7,EGFR,DYRK3,ADAM17,BCL2L11,PBK,CHEK1,FOXG1,THOC1,TGM1,NPM1,FGF8,BECN1,VPS4B,RAB11A,RRM2B,CDKN1B,CDK1,UBXN2B,MAPRE3,NDC80,UBE2C,MAD2L1,RB1,CCPG1,DDR2,ROCK2,TTL,PLCB1,PDGFB,EDN3,CUL3,C6orf89,EIF4EBP1,CENPV,SPAST,RHOA,CCNB1,CHEK2,CUL4B,ANXA1,HSF1,ABL1,MDM2,TBX3,DUSP3,INS,AKT1,TGFB2,FGF10,PTK6,ADAMTS1,DDX39B,PLCG2,MED1,PTPN11,EREG,CDC42,EIF4E,KIF23,RAD23A,APEX1,GIPC1,EDN1,RANBP1
GOBP_POSITIVE_REGULATION_OF_CELL_CYCLE_CHECKPOINT	AUTISM	-0.0101863	0.033883	0.763696	33	0.924504	blood	PWAS	c5	0.763696	1	BIRC5,MAD1L1,PBK,AURKB,NDC80,MAD2L1
GOBP_POSITIVE_REGULATION_OF_CELL_CYCLE_G1_S_PHASE_TRANSITION	AUTISM	8.65E-06	0.000706383	0.99023	184		blood	PWAS	c5	0.99023	1	RRM1,HYAL1,RRM2,CRNN,AIF1,EGFR,ADAM17,CUL4B,ANXA1,MDM2,AKT1,FGF10,ADAMTS1,APEX1,PLCG2,PLCB1,DDR2
GOBP_POSITIVE_REGULATION_OF_CELL_CYCLE_G2_M_PHASE_TRANSITION	AUTISM	-1.02E-06	0.000706589	0.998851	131		blood	PWAS	c5	0.998851	1	RRM1,CDC25B,MECP2,APP,DYRK3,NPM1,VPS4B,RAB11A,RRM2B,CDK1,CCNB1,BRD4,CDC25A
GOBP_POSITIVE_REGULATION_OF_CELL_CYCLE_PHASE_TRANSITION	AUTISM	-1.36E-05	0.000706239	0.984667	195		blood	PWAS	c5	0.984667	1	RRM1,HYAL1,CDC25B,MECP2,RRM2,CDC25A,CRNN,AIF1,APP,ANAPC7,EGFR,DYRK3,ADAM17,THOC1,NPM1,VPS4B,RAB11A,RRM2B,CDK1,UBE2C,RB1,CUL3,CCNB1,CHEK2,CUL4B,ANXA1,BRD4,MDM2,AKT1,FGF10,ADAMTS1,PLCG2,TMOD3,PLCB1,DDX39B,DDR2,APEX1
GOBP_POSITIVE_REGULATION_OF_CELL_CYCLE_PROCESS	AUTISM	9.50E-06	0.000377225	0.979917	665		blood	PWAS	c5	0.979917	1	INSR,RRM1,BTC,PDGFRB,HYAL1,IGF1R,EGF,RACGAP1,IL1A,WNT5A,IGF2,SPHK1,BIRC5,CDC25B,MECP2,MAD1L1,TMOD3,IL1B,RRM2,IGF1,CDC25A,CRNN,NSFL1C,AURKB,SIRT2,CHMP3,TNF,AIF1,APP,AURKA,UBE2B,FEN1,ANAPC7,EGFR,DYRK3,ADAM17,PBK,THOC1,NPM1,FGF8,BECN1,VPS4B,RAB11A,RRM2B,CDK1,UBXN2B,NDC80,UBE2C,MAD2L1,RB1,DDR2,PDGFB,EDN3,CUL3,CENPV,SPAST,RHOA,CCNB1,CHEK2,CUL4B,ANXA1,BRD4,MDM2,INS,AKT1,FGF10,ADAMTS1,DDX39B,PLCG2,MED1,ROCK2,PLCB1,EREG,CDC42,KIF23,APEX1,GIPC1,EDN1,RANBP1
GOBP_POSITIVE_REGULATION_OF_CELL_DEVELOPMENT	AUTISM	8.49E-06	0.000208255	0.96748	1617		blood	PWAS	c5	0.96748	1	PLXND1,SPINT1,FGF2,EPHA4,ISLR2,CDH5,ACE,ZFYVE27,WNT3A,PDE5A,TLR2,ADIPOQ,FGG,SHANK3,SERPINE2,PLXNB2,NEFL,SLIT2,TNFRSF1B,MYOC,ROBO2,ROBO1,PLXNA1,SEMA5A,EFNA5,PLXNA4,PTPRD,NTRK2,SEMA4D,NOTCH1,SEMA7A,DSCAM,L1CAM,CXCL12,RET,VEGFC,NRP1,NGF,CRKL,PLXNC1,BMP4,PROC,IL6,DIXDC1,TGFB1,BMP2,TIAM1,MECP2,LYN,IL1B,VEGFA,APOA1,CAMK2B,IFNG,FGB,KIT,ITPKA,IL6ST,CTNNB1,FAIM,NTN1,MAP2K2,LRP8,DBNL,EEF2K,HDAC2,LIF,SIRT2,IL34,PAK3,MAP2K1,AMIGO1,PLXNB3,TNF,PDE3A,CX3CL1,AURKA,STAU2,TNFSF11,OLFM4,HIF1A,FN1,SHH,BAD,IST1,NEDD9,FOXG1,BDNF,NEURL1,ARHGEF7,ASPA,SKIL,GFAP,SMURF1,C1QBP,S100A10,EPHB2,BMPR2,IL5,GPR68,P4HB,CRABP2,SERPINF1,SLITRK1,TGM2,BRAF,ID2,BIN1,LRP2,ILK,RAC3,ANKRD27,CASS4,PTN,MDK,CRK,MPL,LTA,ABL1,NPTN,CDC42,DAG1,RAB21,CLEC7A,TENM4,PRKCI,FLNA,PPP1CC,DNM2,NAP1L1,MAPT,GDI1,RAC1
GOBP_POSITIVE_REGULATION_OF_CELL_DIVISION	AUTISM	3.05E-05	0.000446416	0.9455	502		blood	PWAS	c5	0.9455	1	FGF2,CAT,BTC,IGF1R,VEGFD,VEGFC,RACGAP1,IL1A,IGF2,BIRC5,TGFB1,CDC25B,IL1B,VEGFA,THBS4,PPBP,OSM,PDGFD,SIRT2,CHMP3,FGF1,FGFR2,PGF,FGF3,AURKB,PDGFC,FGF8,PROK1,GKN1,TGFB3,PDGFB,YBX1,CUL3,CENPV,SPAST,RHOA,SHH,PTN,MDK,PDGFA,FGF5,TGFB2,FGF6,FGF7,EREG,CDC42,KIF23,GIPC1,VEGFB
GOBP_POSITIVE_REGULATION_OF_CELL_FATE_COMMITMENT	AUTISM	-4.54E-05	0.000706052	0.948687	227		blood	PWAS	c5	0.948687	1	FGF2,IL12B,IL12RB1,WNT3A,IL23R,SPDEF
GOBP_POSITIVE_REGULATION_OF_CELL_GROWTH	AUTISM	1.37E-05	0.000332864	0.967141	824		blood	PWAS	c5	0.967141	1	ISLR2,ZFYVE27,WNT3A,IL2,F2,ADAM10,RPS6KA1,MUL1,PRSS2,EFNA5,HYAL1,SEMA5A,SEMA4D,SEMA7A,DSCAM,L1CAM,CXCL12,CXCL16,NRP1,SPHK1,FXN,MMP14,HDGFL2,PSMD10,SFRP1,KRT17,VEGFA,IGF1,SDCBP,NTN1,BRAT1,HAMP,DBNL,IL9,HBEGF,SYT17,DNPH1,EGFR,FN1,ADAM17,CD38,BDNF,SFRP2,SMURF1,PTK2B,S100A9,BMPR2,PRKN,CRABP2,IGFBP1,SYT2,RHOA,SYT4,N6AMT1,RPS6KA3,ERBB2,CDC42,INS,AKT1,NGF,TGFB2,EIF4G2,CSNK2A1,UNC13A,GDI1,IST1,EDN1,MAPT
GOBP_POSITIVE_REGULATION_OF_CELL_GROWTH_INVOLVED_IN_CARDIAC_MUSCLE_CELL_DEVELOPMENT	AUTISM	-0.0270046	0.0451316	0.549605	25	0.612921	blood	PWAS	c5	0.549605	1	IGF1,HAMP,EDN1
GOBP_POSITIVE_REGULATION_OF_CELL_JUNCTION_ASSEMBLY	AUTISM	9.20E-06	0.000192254	0.961827	1611		blood	PWAS	c5	0.961827	1	KDR,TEK,AMIGO2,IL1RAP,CBLN1,NRXN1,SLITRK3,SEMA4A,MYOC,EFNA5,CNTNAP2,PTPRD,NTRK2,SEMA4D,SLITRK6,SLITRK5,HRG,LRRN1,FLRT3,NRP1,PTPRJ,HOPX,FLRT2,THBS2,AGRN,EPHA2,VEGFA,GHRL,CLSTN1,S100A10,GRID2,LRRC4B,EEF2K,LRRC24,LRTM2,CLSTN2,OXT,LRRTM2,IL17A,LRRTM3,SFRP1,AGT,EPHB3,STAU2,ST8SIA2,NLGN3,LRRTM1,EPHB1,BDNF,NLGN1,NLGN2,AMIGO1,EPHB2,TBX5,CLSTN3,SLITRK1,ADGRB3,WNT7A,ABL1,SLITRK4,NTRK1,SMAD3,ACE2,RAC1
GOBP_POSITIVE_REGULATION_OF_CELL_KILLING	AUTISM	-8.35E-05	0.000576103	0.884716	410		blood	PWAS	c5	0.884716	1	MAPK8,FCER2,STAP1,AZGP1,CD1D,B2M,KLRC3,IL12B,CADM1,CRTAM,FADD,SYK,NCR3,IL12RB1,CD1A,ARG1,IFNG,CD160,CD5L,LAG3,IL23R,IL21,SLAMF6,STAT5B,KLRK1,KLRC4,PVR,SH2D1A,CD226,NECTIN2,VAV1,CYRIB,XCL1,CLEC7A,STX7,LAMP1
GOBP_POSITIVE_REGULATION_OF_CELL_MATRIX_ADHESION	AUTISM	-1.40E-05	0.00033288	0.966544	682		blood	PWAS	c5	0.966544	1	KDR,CD36,TEK,CCL28,MYOC,HRG,CCL25,NRP1,PTPRJ,PTK2B,CD3E,EPHA1,VEGFA,CCL21,SFRP1,CX3CL1,JUP,RRAS,S100A10,GFUS,CSF1,ABL1,DAG1,PRKCZ,SMAD3,RAC1
GOBP_POSITIVE_REGULATION_OF_CELL_MATURATION	AUTISM	-0.0237826	0.0150839	0.114869	92	0.364616	blood	PWAS	c5	0.114869	1	RET,SIRT2,AURKA,CLEC7A
GOBP_POSITIVE_REGULATION_OF_CELL_MIGRATION_INVOLVED_IN_SPROUTING_ANGIOGENESIS	AUTISM	-1.83E-05	0.000576501	0.974646	311		blood	PWAS	c5	0.974646	1	KDR,FGF2,FGFBP1,NRP1,VEGFA,HMOX1,MAP3K3,PIK3C2A,FOXC2,ANXA1,ABL1,PTGS2
GOBP_POSITIVE_REGULATION_OF_CELL_MORPHOGENESIS_INVOLVED_IN_DIFFERENTIATION	AUTISM	-2.22E-05	0.000994324	0.982174	349	0.643118	blood	PWAS	c5	0.982174	1	EPHA4,FGG,MYOC,PTPRD,NRP1,CRKL,APOA1,FGB,ITPKA,LRP8,DBNL,EEF2K,PAK3,CAMK2B,FLNA,STAU2,OLFM4,NEDD9,ARHGEF7,C1QBP,S100A10,EPHB2,P4HB,BRAF,ILK,RAC3,ANKRD27,CASS4,MDK,MPL,ABL1,CDC42,RAB21,DNM2,RAC1,CRK
GOBP_POSITIVE_REGULATION_OF_CELL_PROJECTION_ORGANIZATION	AUTISM	1.23E-05	0.000242146	0.95958	1505		blood	PWAS	c5	0.95958	1	PLXND1,EPHA4,ISLR2,ZFYVE27,MAGI2,WNT3A,APOE,PLXNB2,NEFL,SLIT2,ROR1,ROBO2,ROBO1,PLXNA1,SEMA5A,EFNA5,PTK7,PLXNA4,PTPRD,NTRK2,SEMA4D,CNTN1,SEMA7A,IGF1R,DSCAM,L1CAM,CXCL12,RET,NRP1,NGF,CAMK1,NTRK3,WNT5A,PTK2B,PLXNC1,HSPA5,TENM3,ARSB,HRAS,DIXDC1,TIAM1,LYN,FMR1,AGRN,VEGFA,CCL21,CCL19,HGF,KIT,ITPKA,SRC,GRN,DPYSL3,DVL2,NTN1,ATP1B2,MAP2K2,LRP8,BMP7,DBNL,EEF2K,ROR2,SNX3,ENPP2,VLDLR,PAK3,MAP2K1,EPO,PLXNB3,TMEM106B,ITGA2,ABL2,EPHA3,CX3CL1,AGT,STAU2,NEGR1,FN1,NPTN,ALK,NEDD9,BDNF,PALM,CAMK1D,NEURL1,ARHGEF7,SKIL,PACSIN1,NLGN1,AMIGO1,SMURF1,EPHB2,P3H1,S100A9,MSTN,BMPR2,NDNF,TENM2,FUT9,CNTF,NDRG4,TGFB3,CRABP2,SERPINF1,SLITRK1,FKBP1B,BRAF,NCK1,ANKRD27,RAC2,STMN2,PTN,MDK,SCARF1,GPC2,CREB3L2,ABL1,FIG4,ALKAL2,CDC42,INS,RAB21,NTRK1,PTK6,RALA,PRKCI,FLNA,SCARB2,FYN,CAMK2B,DNM2,MAPT,CFLAR,IST1,GDI1,DLG4,STK24,RAC1
GOBP_POSITIVE_REGULATION_OF_CELL_PROLIFERATION_INVOLVED_IN_KIDNEY_DEVELOPMENT	AUTISM	8.52E-06	0.000499453	0.986384	300		blood	PWAS	c5	0.986384	1	IL6R,PDGFD,PDGFB,MYC,CFLAR
GOBP_POSITIVE_REGULATION_OF_CELL_PROLIFERATION_IN_BONE_MARROW	AUTISM	-0.00217079	0.0584275	0.970363	14	0.35827	blood	PWAS	c5	0.970363	1	MAP3K3,PTH,HMGA2,FGFR2
GOBP_POSITIVE_REGULATION_OF_CELL_SIZE	AUTISM	0.000427609	0.021463	0.984105	53	0.479636	blood	PWAS	c5	0.984105	1	PRR16,RET,SLC26A5,EDN1,HSP90AB1
GOBP_POSITIVE_REGULATION_OF_CELL_SUBSTRATE_ADHESION	AUTISM	-4.54E-06	0.000223342	0.983768	1258		blood	PWAS	c5	0.983768	1	KDR,CD36,TEK,NPNT,FGG,VTN,CCL28,MYOC,HRG,CCL25,NRP1,PTPRJ,SPOCK2,CRKL,PTK2B,CD3E,EPHA1,VEGFA,CCL21,VIT,APOA1,FGB,ARL2,EGFLAM,VWC2,NID1,CCDC80,FLNA,EGFL6,EDIL3,CCN1,SFRP1,CX3CL1,COL8A1,OLFM4,JUP,DAG1,FN1,NEDD9,ITGA5,ARHGEF7,RRAS,C1QBP,S100A10,NDNF,AGR2,P4HB,SMAD3,PDGFB,BRAF,GFUS,RELL2,ILK,RAC3,CASS4,MDK,CSF1,ABL1,PRKCZ,DNM2,JAK2,CDC42,RAC1,CRK
GOBP_POSITIVE_REGULATION_OF_CELL_SUBSTRATE_JUNCTION_ORGANIZATION	AUTISM	-7.48E-06	0.000446612	0.986645	392		blood	PWAS	c5	0.986645	1	KDR,TEK,MYOC,HRG,NRP1,PTPRJ,VEGFA,SFRP1,MAPRE2,ARF6,S100A10,ABL1,DUSP3,SMAD3,RAC1
GOBP_POSITIVE_REGULATION_OF_CEREBELLAR_GRANULE_CELL_PRECURSOR_PROLIFERATION	AUTISM	-4.73E-05	0.000998546	0.962189	126	0.764655	blood	PWAS	c5	0.962189	1	FGF2,EGF,SHH
GOBP_POSITIVE_REGULATION_OF_CHEMOKINE_C_X_C_MOTIF_LIGAND_2_PRODUCTION	AUTISM	0.0174092	0.0374983	0.642457	25	0.673751	blood	PWAS	c5	0.642457	1	TIRAP,MIF,TLR4,HMGB1,CD74,TNF
GOBP_POSITIVE_REGULATION_OF_CHEMOKINE_PRODUCTION	AUTISM	-1.22E-05	0.000266958	0.963502	947		blood	PWAS	c5	0.963502	1	CSF1R,TLR3,C5,TLR2,ADIPOQ,IL6R,LBP,IL1RL1,AGER,IL17RA,TIRAP,ADCYAP1,MIF,WNT5A,SYK,IL6,TLR4,IL1B,IFNG,HMOX1,OAS1,TNF,IL17A,AIF1,APP,HIF1A,AZU1,IL18,ADAM17,CHIA,RIPK2,CD74,ALOX15B,TNFSF4,HMGB1,CARD9,IL17F,LGALS9,HAVCR2,IL7,CLEC7A,TSLP
GOBP_POSITIVE_REGULATION_OF_CHEMOTAXIS	AUTISM	-1.35E-06	0.000203863	0.994714	1675		blood	PWAS	c5	0.994714	1	KDR,CSF1R,GAS6,FGF2,CXCL10,CXCL8,IL6R,ADAM10,PDGFRB,CXCL13,LBP,SLIT2,AGER,TREM2,SEMA5A,DSCAM,VEGFD,CXCL12,TIRAP,IL16,VEGFC,MET,S100A7,MAPK3,THBS1,NRP1,F3,NTRK3,WNT5A,PTK2B,HSPB1,PLA2G7,LGMN,IL6,CCL3,TGFB1,STX4,CCL21,SMOC2,PTN,VEGFA,CCL19,THBS4,CCL5,FGFR1,RARRES2,NTF3,F7,PDGFD,DAPK2,CD74,PTK2,SWAP70,CAMK1D,IL34,CCL1,CCL7,SLAMF1,TNFSF14,ITGA2,AIF1,PGF,AZU1,ADAM17,NEDD9,CCL26,TNFSF18,CXCL17,SERPINE1,C1QBP,MSTN,BMPR2,HMGB1,SMAD3,MAPK1,PDGFB,EDN3,CCL27,S100A14,EDN2,LGALS9,RAC2,MDK,CSF1,XCL1,FGF18,IL4,FGF10,ARTN,FGF16,XCL2,RAC1,EDN1,VEGFB
GOBP_POSITIVE_REGULATION_OF_CHOLESTEROL_BIOSYNTHETIC_PROCESS	AUTISM	-0.026122	0.0468702	0.577304	17	0.430571	blood	PWAS	c5	0.577304	1	FGF1,POR
GOBP_POSITIVE_REGULATION_OF_CHOLESTEROL_EFFLUX	AUTISM	-3.33E-05	0.000576371	0.953915	362		blood	PWAS	c5	0.953915	1	PLTP,ADIPOQ,APOE,TREM2,APOA1,NR1H2,LRP1,PON1,CES1,NFKBIA
GOBP_POSITIVE_REGULATION_OF_CHOLESTEROL_METABOLIC_PROCESS	AUTISM	-0.0237711	0.0155089	0.12534	136	0.64153	blood	PWAS	c5	0.12534	1	APOA1,APOE,FGF1,POR,CES1,LDLRAP1
GOBP_POSITIVE_REGULATION_OF_CHOLESTEROL_STORAGE	AUTISM	-0.0224688	0.013547	0.097199	141	0.615463	blood	PWAS	c5	0.097199	1	MSR1,CD36,APOB
GOBP_POSITIVE_REGULATION_OF_CHONDROCYTE_DIFFERENTIATION	AUTISM	-0.0285907	0.0229098	0.212043	69	0.939213	blood	PWAS	c5	0.212043	1	GDF5,BMP6,LOXL2,POR,PKDCC,BMPR1B,FGF18,ACVRL1,SMAD3
GOBP_POSITIVE_REGULATION_OF_CHROMOSOME_ORGANIZATION	AUTISM	-1.44E-05	0.000407709	0.971826	457		blood	PWAS	c5	0.971826	1	MAPKAPK5,MRE11,MAPK3,ERCC1,CTNNB1,PNKP,CCT5,TNKS,FEN1,TINF2,AURKB,CCT7,NEK7,TERF1,HNRNPD,TCP1,CCT8,HNRNPA2B1,PRKCQ,HNRNPA1,MAPK1,YY1
GOBP_POSITIVE_REGULATION_OF_CHROMOSOME_SEPARATION	AUTISM	0.0154168	0.0327982	0.638319	34	0.851629	blood	PWAS	c5	0.638319	1	BIRC5,ANAPC7,AURKB,RB1,CUL3
GOBP_POSITIVE_REGULATION_OF_CILIUM_MOVEMENT	AUTISM	2.68E-05	0.000998953	0.978617	81	0.853619	blood	PWAS	c5	0.978617	1	DEFB1,TAC4,IQCF1,RNASE10
GOBP_POSITIVE_REGULATION_OF_CIRCADIAN_RHYTHM	AUTISM	-0.000234272	0.0241113	0.992248	50	0.310692	blood	PWAS	c5	0.992248	1	CRH,GHRH,GHRL,NPS,NLGN1,RORC
GOBP_POSITIVE_REGULATION_OF_COAGULATION	AUTISM	-8.49E-06	0.000266951	0.974641	820		blood	PWAS	c5	0.974641	1	CD36,HPSE,F2,VTN,HRG,THBS1,F3,CPB2,PLG,PLAU,F7,PLAT,SERPINF2,SERPINE1,APOH
GOBP_POSITIVE_REGULATION_OF_COA_TRANSFERASE_ACTIVITY	AUTISM	-0.000163615	0.000997009	0.869648	204	0.832369	blood	PWAS	c5	0.869648	1	APOA2,APOA1,APOE,APOA4,AGT,DBI
GOBP_POSITIVE_REGULATION_OF_COLD_INDUCED_THERMOGENESIS	AUTISM	-5.28E-05	0.000446387	0.905891	612		blood	PWAS	c5	0.905891	1	CD36,HADH,ADIPOQ,LEPR,IGF1R,LCN2,ADCYAP1,SYK,ACADL,GNAS,MFAP2,VEGFA,GJA1,YBX2,GHRL,LEP,CEBPB,ALPL,OXT,STAT6,THRA,IL13,IRF4,PDGFC,PRLR,FH,GRB10,ACHE,G0S2,PPARGC1A,GATM,DECR1,FABP4,HSF1,IL4,JAK2,IL18,FABP5
GOBP_POSITIVE_REGULATION_OF_COLLAGEN_METABOLIC_PROCESS	AUTISM	2.07E-05	0.00040766	0.95954	433		blood	PWAS	c5	0.95954	1	ENG,F2,PDGFRB,BMP4,HDAC2,INHBA,ITGA2,CREB3L1,SERPINF2,VSIR,TGFB1,VIM,IHH,DDR2,TGFB3
GOBP_POSITIVE_REGULATION_OF_COLLATERAL_SPROUTING	AUTISM	1.01E-05	0.000997641	0.991917	132	0.745663	blood	PWAS	c5	0.991917	1	EFNA5,SEMA4D,NGF,WNT3A,BDNF,CRABP2,IST1
GOBP_POSITIVE_REGULATION_OF_COMPLEMENT_ACTIVATION	AUTISM	8.38E-06	0.00057664	0.98841	297		blood	PWAS	c5	0.98841	1	TREM2,IL1B,CR1,C3
GOBP_POSITIVE_REGULATION_OF_CORTICOSTEROID_HORMONE_SECRETION	AUTISM	-3.25E-05	0.000998781	0.974056	94	0.588154	blood	PWAS	c5	0.974056	1	CRH,C1QTNF1,GHRL,BMP6,GAL
GOBP_POSITIVE_REGULATION_OF_CREB_TRANSCRIPTION_FACTOR_ACTIVITY	AUTISM	-5.74E-05	0.00099811	0.954121	129	0.50603	blood	PWAS	c5	0.954121	1	EPHA5,CD200,VEGFA,ADGRF1,LRP8,CAMK1D
GOBP_POSITIVE_REGULATION_OF_CYCLIN_DEPENDENT_PROTEIN_KINASE_ACTIVITY	AUTISM	-0.0321392	0.0244978	0.189546	58	0.359258	blood	PWAS	c5	0.189546	1	CKS1B,PSMD10,SRC,PKD2,EGFR,ADAM17,CDKN1B,MAPRE3,PDGFB,CCNB1,AKT1,CDKN1A,HSP90AB1
GOBP_POSITIVE_REGULATION_OF_CYSTEINE_TYPE_ENDOPEPTIDASE_ACTIVITY	AUTISM	5.33E-06	0.000288388	0.985254	740		blood	PWAS	c5	0.985254	1	FASLG,DIABLO,NGFR,SNCA,FAS,MUL1,CTSH,ROBO1,DAP,F3,FADD,SYK,LGMN,NODAL,HSPD1,ARL6IP5,DAPK1,CTSD,PDCD5,RHOA,BCL10,GSN,WNT3A,NLRP1,CYCS,CASP8,PDCD6,CCN1,TNFSF10,FOXL2,FIS1,BCL2L11,BCL2L10,AIFM1,RIPK2,LCK,S100A9,HMGB1,ATP2A3,TNFSF15,SMAD3,BID,RPS3,IFI16,CASP10,TNF,CARD9,APAF1,LGALS9,ASPH,HSF1,MYC,ANP32B,XDH,CLEC7A,FAM162A,FYN,HSPE1,CRADD,JAK2,CFLAR,BAD,HTRA2,MAPT
GOBP_POSITIVE_REGULATION_OF_CYSTEINE_TYPE_ENDOPEPTIDASE_ACTIVITY_INVOLVED_IN_APOPTOTIC_SIGNALING_PATHWAY	AUTISM	0.0465128	0.0294824	0.114646	47	0.528831	blood	PWAS	c5	0.114646	1	FAS,GSN,LGALS9,JAK2,SMAD3,HTRA2
GOBP_POSITIVE_REGULATION_OF_CYTOKINESIS	AUTISM	-2.75E-05	0.00070553	0.968929	206		blood	PWAS	c5	0.968929	1	IGF1R,RACGAP1,BIRC5,CDC25B,CHMP3,SPAST,AURKB,CUL3,CENPV,RHOA,CDC42,KIF23,GIPC1
GOBP_POSITIVE_REGULATION_OF_CYTOKINE_PRODUCTION_INVOLVED_IN_IMMUNE_RESPONSE	AUTISM	-4.71E-06	0.000377407	0.990043	579		blood	PWAS	c5	0.990043	1	SPON2,IL1R1,CD36,TLR3,IL18R1,SEMA7A,LILRB1,B2M,MIF,WNT5A,CD55,SYK,IL6,TLR4,IL1B,KIT,KIR2DL4,BCL10,CD160,SPHK2,SLAMF1,TNFRSF14,SCIMP,RAET1G,HK1,RIPK2,TNFSF4,CD81,CARD9,MAPKAPK2,CAMK4,CD74,CD226,XCL1,IL4,PRKCZ,CLEC7A,PLCG2,IL18
GOBP_POSITIVE_REGULATION_OF_CYTOKINE_PRODUCTION_INVOLVED_IN_INFLAMMATORY_RESPONSE	AUTISM	-5.62E-06	0.00057675	0.992222	101		blood	PWAS	c5	0.992222	1	IL17RA,IL6,TLR4,HIF1A,IL17A,IL17D,STAT3,IL17RC,IL17B,TNF,CARD9,IL17F,KPNA6,CLEC7A,APPL1
GOBP_POSITIVE_REGULATION_OF_CYTOPLASMIC_TRANSLATION	AUTISM	0.00564244	0.0303569	0.852547	36	0.921023	blood	PWAS	c5	0.852547	1	SYNCRIP,DHX9,YBX1,CSDE1,PAIP1,PKM,HNRNPD
GOBP_POSITIVE_REGULATION_OF_CYTOPLASMIC_TRANSPORT	AUTISM	-0.00729455	0.0508736	0.885986	15	0.937911	blood	PWAS	c5	0.885986	1	PRKN,MSN,RAB21,EZR
GOBP_POSITIVE_REGULATION_OF_CYTOSKELETON_ORGANIZATION	AUTISM	4.25E-06	0.000332876	0.989801	739		blood	PWAS	c5	0.989801	1	TEK,STAP1,CSF3,MYOC,SEMA5A,MET,NRP1,PLEK,NTRK3,PTK2B,HRAS,MECP2,EPHA1,SCIN,SFRP1,CCL11,CCL21,APOA1,ARL2,RHOC,GSN,NTF3,SWAP70,MAPRE1,FER,HSPA1B,HSPA1A,DSTN,CAV3,CX3CL1,LMOD1,SERPINF2,PFN2,CCL26,TPM1,HCK,EVL,VPS4B,CDKN1B,ARF6,S100A10,WNT11,ID1,RPS3,ACTN2,CCL27,BRAF,PFDN2,NCK1,ARHGEF10,SPAST,BIN1,RHOA,CD47,SORBS3,GRB2,STMN2,BAG4,ABL1,TGFB3,CFL2,BMP10,ROCK2,PDXP,SMAD3,VASP,DRG1,CDC42,NCK2,RAC1,EDN1,MAPT
GOBP_POSITIVE_REGULATION_OF_CYTOSOLIC_CALCIUM_ION_CONCENTRATION	AUTISM	-9.14E-06	0.000288311	0.974719	884		blood	PWAS	c5	0.974719	1	CD36,LHCGR,KNG1,PDGFRA,IAPP,IL2,CCL28,PROK2,NMB,ADCYAP1,JPH4,KISS1,SAA1,GHRL,CACNB4,C1QTNF1,SPINK1,EPO,SWAP70,PIK3CG,CCL1,CXCL13,OXT,TAC1,ADM,ABL2,CAV3,AGT,PKD2,GLP1R,FIS1,CD38,RIC3,JPH3,JPH1,TAC4,PTK2B,CD55,HMGB1,FKBP1B,EDN2,ABL1,NPTN,PLA2G1B,JAK2,HTR2A,EDN1,DLG4
GOBP_POSITIVE_REGULATION_OF_CYTOSOLIC_CALCIUM_ION_CONCENTRATION_INVOLVED_IN_PHOSPHOLIPASE_C_ACTIVATING_G_PROTEIN_COUPLED_SIGNALING_PATHWAY	AUTISM	-0.000106668	0.000996758	0.914777	148	0.23419	blood	PWAS	c5	0.914777	1	KISS1,EDN1
GOBP_POSITIVE_REGULATION_OF_DEACETYLASE_ACTIVITY	AUTISM	-1.35E-06	0.000998864	0.998922	89	0.92561	blood	PWAS	c5	0.998922	1	MAPK8,LRRK2,VEGFA,C6orf89
GOBP_POSITIVE_REGULATION_OF_DEFENSE_RESPONSE	AUTISM	-7.57E-06	0.000154167	0.960812	2138		blood	PWAS	c5	0.960812	1	SNX4,ACE,TLR3,TLR2,IL2,CCN4,IL21,TNFSF11,STAP1,MBL2,FCN1,LBP,IL1RL1,TREM2,IL17RA,TIRAP,IL16,CD1D,PENK,MAPK3,KLRC3,IL12B,IDO1,COLEC11,FCN2,CADM1,FCN3,CRTAM,KIR2DS2,LILRA5,LILRA2,FADD,MMP8,MMP12,WNT5A,LRRK2,MAPK13,GRP,SYK,PLA2G7,PLA2G2A,NCR3,IL6,TLR4,NLRP10,CCL3,LYN,LGALS1,IL1B,RAET1G,ARG1,IFNG,SRC,GRN,LGALS2,IL6ST,CREBBP,CCL5,DDT,FCGR1A,KIR2DL4,PARK7,RPS19,COCH,CEBPB,COLEC10,CD160,LAG3,OSM,NLRP1,S100A12,S100A9,PIK3CG,CCL1,PAK3,SLAMF6,CTSC,STAT5B,CARD9,OSMR,IL18,TNF,ITGA2,IL17A,TNFRSF1A,CX3CL1,PQBP1,APP,AGT,TAFA3,IFNB1,PDCD4,CLEC6A,KLRK1,KLK5,IFI16,KLRC4,CEBPA,PVR,HCK,TNFSF18,DHX9,PDE2A,SERPINE1,RIPK2,XRCC6,SH2D1B,HEXIM1,C3,TNFSF4,VAMP8,CD81,HMGB1,TRADD,SH2D1A,IL15,KARS1,LTA,CD47,IL17F,MMRN2,CD226,NECTIN2,MDK,POLR3F,KLK7,HAVCR2,VAV1,FABP4,LDLR,NFKBIA,LAMP1,VAMP7,CLEC7A,SNCA,NMI,MEF2C,HPX,PLCG2,FYN,PTGS2,KLK3,MED1,JAK2,BTK,PLA2G5,IRF3,EREG,TSLP
GOBP_POSITIVE_REGULATION_OF_DEFENSE_RESPONSE_TO_BACTERIUM	AUTISM	-5.37E-05	0.000998293	0.957086	121	0.953014	blood	PWAS	c5	0.957086	1	GRN,KLK5,KLK7,MMRN2,HAVCR2,NLRP10,KLK3
GOBP_POSITIVE_REGULATION_OF_DEFENSE_RESPONSE_TO_VIRUS_BY_HOST	AUTISM	2.41E-05	0.000499514	0.961532	243		blood	PWAS	c5	0.961532	1	LILRB1,IL12B,IL12RB1,APOBEC3G,IL23R,PQBP1,DTX3L,EIF2AK4,IL4,STAT1
GOBP_POSITIVE_REGULATION_OF_DENDRITE_DEVELOPMENT	AUTISM	-0.00679731	0.0186422	0.715395	96	0.740808	blood	PWAS	c5	0.715395	1	LRP8,BMP7,VLDLR,TMEM106B,ALK,PACSIN1,PTN,ABL1
GOBP_POSITIVE_REGULATION_OF_DENDRITIC_CELL_ANTIGEN_PROCESSING_AND_PRESENTATION	AUTISM	-3.30E-06	0.00099874	0.997363	102	0.363633	blood	PWAS	c5	0.997363	1	CCL21,CCL19,CD74
GOBP_POSITIVE_REGULATION_OF_DENDRITIC_CELL_CYTOKINE_PRODUCTION	AUTISM	0.043414	0.0327596	0.185095	42	0.542609	blood	PWAS	c5	0.185095	1	KIT,SCIMP,CAMK4,CLEC7A,PLCG2
GOBP_POSITIVE_REGULATION_OF_DENDRITIC_CELL_DIFFERENTIATION	AUTISM	-3.41E-05	0.000997832	0.972701	154	0.779038	blood	PWAS	c5	0.972701	1	AGER,LGALS1,LGALS3,HMGB1,LGALS9
GOBP_POSITIVE_REGULATION_OF_DENDRITIC_SPINE_DEVELOPMENT	AUTISM	2.60E-05	0.000407516	0.949042	636		blood	PWAS	c5	0.949042	1	IL2,SHANK3,MAPKAPK5,CAMK1,ITPKA,LRP8,DBNL,EEF2K,APOE,PAK3,CAMK2B,STAU2,NLGN2,NEURL1,NLGN1,EPHB2,FMR1
GOBP_POSITIVE_REGULATION_OF_DEPHOSPHORYLATION	AUTISM	2.48E-05	0.00026698	0.925934	782		blood	PWAS	c5	0.925934	1	CD300A,CD33,CDH5,MAGI2,NPNT,SMPD1,FCRL3,PDGFRB,PLEK,TGFB1,BMP2,IFNG,SRC,PPP2R5A,ITGA2,LILRB2,HSP90AB1,SMAD3,PIN1,CNEP1R1,MEF2C,JAK2,PPIA
GOBP_POSITIVE_REGULATION_OF_DEVELOPMENTAL_GROWTH	AUTISM	-2.27E-06	0.000353075	0.994871	665		blood	PWAS	c5	0.994871	1	FGF2,ISLR2,INSR,ZFYVE27,WNT3A,MUL1,TGFBR3,SEMA5A,EFNA5,SEMA4D,NOTCH1,SEMA7A,DSCAM,L1CAM,CXCL12,NRP1,HOPX,IGF2,ERBB4,PIM1,CHD7,AGRN,VEGFA,IGF1,GHRL,GHR,NTN1,LEP,HAMP,DLL1,DBNL,RPS6KB1,STAT5B,SYT17,PLS1,FGFR2,GH1,FN1,TGFBR2,BDNF,FGF8,GHRH,CDK1,SMURF1,CSF1,BMPR2,PRKN,AGR2,TBX5,CRABP2,PEX5,SYT2,CAPN3,PPIB,SYT4,IL7,BMP10,AKT1,NGF,MEF2C,PLCB1,UNC13A,MAPT,IST1,GDI1,EDN1,MAPK14,EZR
GOBP_POSITIVE_REGULATION_OF_DEVELOPMENTAL_PIGMENTATION	AUTISM	-0.0491955	0.0344049	0.152747	35	0.694209	blood	PWAS	c5	0.152747	1	KITLG,BLOC1S5
GOBP_POSITIVE_REGULATION_OF_DIGESTIVE_SYSTEM_PROCESS	AUTISM	-2.99E-05	0.000997712	0.97613	141	0.794383	blood	PWAS	c5	0.97613	1	ENPP7,GHRL,NR1H2,SPINK1,OXT,SCT
GOBP_POSITIVE_REGULATION_OF_DNA_BINDING	AUTISM	-3.17E-05	0.000705622	0.964178	271		blood	PWAS	c5	0.964178	1	MMP9,PARP1,EGF,NGF,IGF1,MMP8,TGFB1,IFNG,PARK7,PLAUR,CTNNB1,ISL1,TXN,SIRT2,ITGA2,KLF4,IRF4,CEBPG,EDF1,PRKN,HMGB1,RB1,NME1,JAK2
GOBP_POSITIVE_REGULATION_OF_DNA_BINDING_TRANSCRIPTION_FACTOR_ACTIVITY	AUTISM	-1.50E-05	0.000257913	0.953532	1002		blood	PWAS	c5	0.953532	1	CYTL1,CD36,TLR3,CAT,IL1RAP,TLR2,NTS,EPHA5,IL18R1,TNFSF11,CSF3,AGER,ROR1,TIRAP,GREM1,CD200,WNT5A,SPHK1,IL6,TLR4,NODAL,BMP2,KIT,IL1B,LTF,VEGFA,PARK7,TFRC,BCL10,ADGRF1,CLU,DVL2,CRNN,CTNNB1,WNT3A,LRP8,S100A12,S100A9,CAMK1D,FER,HSPA1B,TNF,HSPA1A,CX3CL1,IL10,APP,IL18RAP,AGT,JUP,AMH,PRKCB,STAT3,SHH,ALK,ANXA3,CEBPG,TNFSF18,DHX9,NPM1,TRAF1,EDA,MID2,RIPK2,ARHGEF2,IL5,TRADD,DDR2,RPS3,HSF1,CD40LG,CARD9,PPARGC1A,CAPN3,LGALS9,NTRK1,DDIT3,PLA2G1B,INS,AKT1,PTEN,PRKCZ,CLEC7A,EDA2R,PRKCI,PLCG2,PSMA6,CAMK2A,JAK2,SMAD3,BTK,PPIA,IL18,RAB7B,CFLAR,PRKCQ,UBE2N,UBE2V1,PRDX3,EDN1
GOBP_POSITIVE_REGULATION_OF_DNA_BIOSYNTHETIC_PROCESS	AUTISM	4.07E-06	0.000301065	0.989218	842		blood	PWAS	c5	0.989218	1	FGF2,PDGFRB,MAPKAPK5,GREM1,MAPK3,PTK2B,HGF,SRC,CTNNB1,FGFR4,SMOC2,PTGES3,PAK3,PNKP,CCT5,TNF,TNKS,KLF4,AURKB,CCT7,NEK7,PDGFB,MYC,PCNA,HSP90AB1,CCT8,PRKCQ,HNRNPA1,MAPK1,TCP1,GFER
GOBP_POSITIVE_REGULATION_OF_DNA_DAMAGE_RESPONSE_SIGNAL_TRANSDUCTION_BY_P53_CLASS_MEDIATOR	AUTISM	-2.38E-05	0.000353321	0.946236	354		blood	PWAS	c5	0.946236	1	PLA2R1,ING4,ANKRD1,SPRED1
GOBP_POSITIVE_REGULATION_OF_DNA_DEMETHYLATION	AUTISM	-0.0448173	0.0415882	0.281192	17	0.907076	blood	PWAS	c5	0.281192	1	A1CF,HNRNPAB
GOBP_POSITIVE_REGULATION_OF_DNA_LIGATION	AUTISM	-0.0079516	0.0242599	0.743088	48	0.859488	blood	PWAS	c5	0.743088	1	RAD51,HMGB1,XRCC1
GOBP_POSITIVE_REGULATION_OF_DNA_METABOLIC_PROCESS	AUTISM	6.27E-06	0.000276927	0.981946	1014		blood	PWAS	c5	0.981946	1	FOXM1,FGF2,PARP1,IL2,PDGFRB,MAPKAPK5,IGF1R,MRE11,GREM1,MAP2K4,EGF,MAPK3,PTK2B,STOML2,RNF8,IL6,HDGFL2,TGFB1,MECP2,HGF,SRC,PRKCG,TFRC,ERCC1,EXOSC3,BCAR3,A1CF,CTNNB1,FGFR4,SMOC2,PTGES3,RAD51,PAK3,PNKP,HNRNPAB,KMT5C,CCT5,TNF,STAT6,SETMAR,YEATS4,UBE2B,TNKS,KLF4,EGFR,ANXA3,TINF2,AURKB,CEBPG,DHX9,PAXIP1,CDK1,DTX3L,CCT7,ARID1A,TNFSF4,SMARCC1,ABRAXAS1,HMGB1,PIAS4,NEK7,PDGFB,RPS3,HNRNPD,TERF1,MSH2,PPARGC1A,TIMELESS,HSF1,MYC,DNMT3L,IL4,PBRM1,HNRNPA2B1,UBE2V2,HNRNPA1,PCNA,AKT1,XRCC1,FGF10,HSP90AB1,MAPK1,PRKCQ,TIGAR,YY1,EREG,CCT8,UBE2N,TCP1,GFER
GOBP_POSITIVE_REGULATION_OF_DNA_RECOMBINATION	AUTISM	0.0337814	0.0227126	0.136925	84	0.506806	blood	PWAS	c5	0.136925	1	PARP1,IL2,HDGFL2,TGFB1,TFRC,EXOSC3,KMT5C,STAT6,YEATS4,UBE2B,PAXIP1,TNFSF4,PIAS4,MSH2,TIMELESS,IL4
GOBP_POSITIVE_REGULATION_OF_DNA_REPLICATION	AUTISM	-3.98E-06	0.000576594	0.994499	201		blood	PWAS	c5	0.994499	1	MAP2K4,EGF,STOML2,BCAR3,EGFR,DHX9,CDK1,PCNA,EREG
GOBP_POSITIVE_REGULATION_OF_DNA_TEMPLATED_DNA_REPLICATION	AUTISM	0.0236806	0.0217635	0.276557	42	0.951296	blood	PWAS	c5	0.276557	1	STOML2
GOBP_POSITIVE_REGULATION_OF_DNA_TEMPLATED_TRANSCRIPTION_ELONGATION	AUTISM	-3.89E-05	0.000576718	0.94628	205		blood	PWAS	c5	0.94628	1	MED4,CTNNB1,HMGN1,THOC1,ELL,BRD4,CBX7,DDX39B,MED1
GOBP_POSITIVE_REGULATION_OF_DNA_TEMPLATED_TRANSCRIPTION_INITIATION	AUTISM	-1.33E-05	0.000998786	0.989408	86	0.989767	blood	PWAS	c5	0.989408	1	TBP,TP53,ERCC1,MED4,TAF10,HNF1A,JUN,PAXIP1,SUB1,MED1
GOBP_POSITIVE_REGULATION_OF_DOPAMINE_SECRETION	AUTISM	0.0208604	0.0453111	0.645242	22	0.67321	blood	PWAS	c5	0.645242	1	CXCL12,GDNF
GOBP_POSITIVE_REGULATION_OF_DOUBLE_STRAND_BREAK_REPAIR	AUTISM	-0.0310535	0.0398988	0.436388	29	0.901835	blood	PWAS	c5	0.436388	1	FOXM1,PARP1,HDGFL2,PNKP,KMT5C,SETMAR,YEATS4,DTX3L,ARID1A,SMARCC1,PIAS4,TIMELESS,UBE2N,PBRM1,UBE2V2
GOBP_POSITIVE_REGULATION_OF_EMBRYONIC_DEVELOPMENT	AUTISM	0.017339	0.0305283	0.570058	39	0.592806	blood	PWAS	c5	0.570058	1	RBM19,B4GALT5,WNT3A,CFL1,PLCB1,TENM4
GOBP_POSITIVE_REGULATION_OF_ENDOCYTOSIS	AUTISM	6.18E-06	0.00022335	0.977912	1335		blood	PWAS	c5	0.977912	1	SELE,CD36,INSR,MAGI2,VPS28,SMPD1,APOE,SNCA,STAP1,VTN,ANXA2,TREM2,CD14,PCSK9,GREM1,EGF,B2M,AXL,APOA5,WNT5A,LRRK2,SYK,PPT1,LRP1,FMR1,VEGFA,CCL21,SFRP4,CCL19,CLU,WNT3A,NTF3,ANGPT1,DLL1,EEF2K,TF,GPC3,ITGA2,CAV3,TFR2,CALY,GH1,APLN,SERPINE1,NLGN1,TBC1D5,C3,CD63,BIN1,LDLRAP1,IL4,ATAD1,TSG101,RAB31,RAB21,PLCG2,APPL1,DNM2,CBL,CDC42,ARRB1
GOBP_POSITIVE_REGULATION_OF_ENDOPLASMIC_RETICULUM_UNFOLDED_PROTEIN_RESPONSE	AUTISM	0.002133	0.0236588	0.928163	66	0.74856	blood	PWAS	c5	0.928163	1	ATF6,ERN1,BCL2L11,PTPN2,AGR2,PTPN1
GOBP_POSITIVE_REGULATION_OF_ENDOTHELIAL_CELL_APOPTOTIC_PROCESS	AUTISM	3.11E-05	0.000706172	0.96485	200		blood	PWAS	c5	0.96485	1	FASLG,AKR1C3,THBS1,CD248,PLCG1,CCL2,CD160,PDCD4,PRKCI,CD40LG,FOXO3
GOBP_POSITIVE_REGULATION_OF_ENDOTHELIAL_CELL_CHEMOTAXIS	AUTISM	-9.56E-06	0.00040775	0.981299	456		blood	PWAS	c5	0.981299	1	KDR,FGF2,SEMA5A,MET,HSPB1,LGMN,SMOC2,VEGFA,FGFR1,FGF18,FGF16
GOBP_POSITIVE_REGULATION_OF_ENDOTHELIAL_CELL_MATRIX_ADHESION_VIA_FIBRONECTIN	AUTISM	0.0173157	0.0449279	0.699934	20	0.960421	blood	PWAS	c5	0.699934	1	RRAS,GFUS
GOBP_POSITIVE_REGULATION_OF_ENDOTHELIAL_CELL_MIGRATION	AUTISM	-2.20E-06	0.00024972	0.992984	1083		blood	PWAS	c5	0.992984	1	KDR,FLT4,FGF2,TEK,FGFBP1,TDGF1,SEMA5A,VEGFC,MET,EGF,THBS1,PLCG1,NRP1,WNT5A,PTK2B,BMP4,HSPB1,LGMN,TGFB1,HIF1A,FGF1,SMOC2,NRP2,VEGFA,GRN,FGFR1,HMOX1,GPI,ANGPT1,SPARC,PIK3CG,MAP3K3,PDCD6,AGT,PIK3C2A,ADAM17,ANXA3,FOXC2,ATP5F1B,RRAS,PRKCA,RHOB,BMPR2,HMGB1,ROCK2,PDGFB,GFUS,MAP2K3,ANXA1,WNT7A,FGF18,ABL1,ANGPT4,PTGS2,FGF16,PDPK1,AKT1,MAPK14,RAC1,EDN1
GOBP_POSITIVE_REGULATION_OF_ENDOTHELIAL_CELL_PROLIFERATION	AUTISM	1.63E-06	0.000288356	0.995501	830		blood	PWAS	c5	0.995501	1	KDR,FLT4,FGF2,TEK,FGFBP1,ECM1,SEMA5A,VEGFD,CXCL12,VEGFC,EGF,PLCG1,NRP1,F3,WNT5A,BMP4,IGF2,BMP2,GDF2,ANG,HIF1A,NRP2,CCL11,VEGFA,ARG1,THBS4,FGFR1,GHRL,HMOX1,BMP6,PGF,PLXNB3,PRKCA,PDCD6,APLN,AGGF1,STAT3,TNFSF12,ADAM17,CCL26,CAV2,JUN,PROK1,BMPR2,HMGB1,PDGFB,NR4A1,MDK,IL10,AKT1,ACVRL1,FGF10,MYDGF,FGF7,PDPK1,VEGFB,VIP,POLD4,NRAS
GOBP_POSITIVE_REGULATION_OF_EPIDERMAL_CELL_DIFFERENTIATION	AUTISM	-6.86E-05	0.000997489	0.945152	175	0.913071	blood	PWAS	c5	0.945152	1	FGF2,NOTCH1,BMP4,SFRP4,IL20,SULT2B1,NME2,ALOX15B,VDR,PLAAT4,MED1
GOBP_POSITIVE_REGULATION_OF_EPIDERMAL_GROWTH_FACTOR_ACTIVATED_RECEPTOR_ACTIVITY	AUTISM	-0.00913604	0.0203237	0.653052	89	0.309617	blood	PWAS	c5	0.653052	1	BTC,EGF,HBEGF,ADAM17,NEURL1,NCF1,AREG,EREG
GOBP_POSITIVE_REGULATION_OF_EPIDERMIS_DEVELOPMENT	AUTISM	-4.63E-05	0.000997456	0.962972	177	0.88046	blood	PWAS	c5	0.962972	1	FGF2,NOTCH1,BMP4,SFRP4,IL20,SULT2B1,NME2,ALOX15B,VDR,ELAPOR2,PLAAT4,MED1
GOBP_POSITIVE_REGULATION_OF_EPITHELIAL_CELL_APOPTOTIC_PROCESS	AUTISM	-1.20E-05	0.000333064	0.971261	518		blood	PWAS	c5	0.971261	1	FASLG,AKR1C3,PLA2R1,THBS1,CD248,PLCG1,IL6,CCL2,SFRP4,HMOX1,CD160,PDCD4,GSN,EIF2S1,WNT11,PIAS4,PRKCI,CD40LG,PLA2G1B,FOXO3,JAK2,BAD
GOBP_POSITIVE_REGULATION_OF_EPITHELIAL_CELL_DIFFERENTIATION	AUTISM	-5.51E-05	0.000576485	0.923805	322		blood	PWAS	c5	0.923805	1	FGF2,NOTCH1,BMP4,BMP2,PLAAT4,SFRP4,CTNNB1,BMP7,GDF2,BMP6,LIF,IL13,BAD,IL20,GDNF,CDKN2B,SULT2B1,SERPINE1,NME2,ALOX15B,VDR,ACVRL1,MED1
GOBP_POSITIVE_REGULATION_OF_EPITHELIAL_CELL_MIGRATION	AUTISM	-1.55E-06	0.000229155	0.994607	1323		blood	PWAS	c5	0.994607	1	KDR,FLT4,FGF2,TEK,FGFBP1,MMP9,TDGF1,CTSH,HYAL1,SEMA5A,VEGFC,MET,EGF,THBS1,PLCG1,GLIPR2,NRP1,WNT5A,PTK2B,BMP4,HSPB1,LGMN,TGFB1,HIF1A,FGF1,SMOC2,NRP2,VEGFA,IFNG,SRC,GRN,FGFR1,HMOX1,GPI,ANGPT1,PTK2,SPARC,ENPP2,PIK3CG,RAB11A,MAP3K3,PDCD6,HBEGF,ITGA2,AGT,TGFBR2,PIK3C2A,ADAM17,ANXA3,FOXC2,JUN,ATP5F1B,INSL3,RRAS,PRKCA,RHOB,MAPRE2,ARF6,BMPR2,HMGB1,ROCK2,PDGFB,GFUS,MAP2K3,ANXA1,WNT7A,FGF18,ABL1,ADAM9,TGFB2,FGF10,ANGPT4,PLCG2,PTGS2,FGF7,FGF16,PDPK1,MAPK14,RAC1,AKT1,EDN1
GOBP_POSITIVE_REGULATION_OF_EPITHELIAL_CELL_PROLIFERATION	AUTISM	-1.90E-08	0.000229168	0.999934	1271		blood	PWAS	c5	0.999934	1	KDR,FLT4,FGF2,REG3G,TEK,REG3A,HTRA1,B4GALT1,FGFBP1,ECM1,HYAL1,SEMA5A,NOTCH1,VEGFD,CXCL12,VEGFC,EGF,PLCG1,NRP1,F3,NOG,MMP12,WNT5A,BMP4,IGF2,NODAL,HRAS,BMP2,ANG,HIF1A,WNT3A,FGF1,PTN,SFRP1,CCL11,NRP2,VEGFA,ARG1,IGF1,GRN,THBS4,FGFR1,GHRL,HMOX1,GLUL,IHH,CRNN,CTNNB1,SPINK1,GDF2,LACRT,BMP6,PGF,PLXNB3,PRKCA,PDCD6,TNF,NOTCH2,IL10,FGFR2,APLN,EGFR,POLD4,AGGF1,STAT3,SHH,AREG,BAD,TNFSF12,ADAM17,CCL26,CAV2,JAML,TGM1,JUN,CDH3,NME2,PROK1,BMPR2,HMGB1,ID1,PDGFB,NR4A1,MDK,TNFAIP3,WNT7A,MYC,ERBB2,SRSF6,NME1,AKT1,ACVRL1,FGF10,VIP,CFLAR,MYDGF,MED1,FGF7,PDPK1,BTK,NRAS,VEGFB,CDC42
GOBP_POSITIVE_REGULATION_OF_EPITHELIAL_TO_MESENCHYMAL_TRANSITION	AUTISM	-2.64E-05	0.000499349	0.957796	349		blood	PWAS	c5	0.957796	1	JAG1,ENG,NOTCH1,GLIPR2,BMP4,COL1A1,IL6,TGFB1,BMP2,TIAM1,IL1B,SDCBP,CTNNB1,BMP7,HDAC2,PTK2,ISL1,LOXL2,OLFM1,TGFBR2,AXIN2,SMAD2,TGFB3,MDK,BAMBI,TGFB2,GCNT2,SMAD3,SMAD4
GOBP_POSITIVE_REGULATION_OF_EPITHELIAL_TO_MESENCHYMAL_TRANSITION_INVOLVED_IN_ENDOCARDIAL_CUSHION_FORMATION	AUTISM	2.28E-05	0.000706576	0.974284	98		blood	PWAS	c5	0.974284	1	ENG,TGFBR2,TGFB2
GOBP_POSITIVE_REGULATION_OF_EPITHELIAL_TUBE_FORMATION	AUTISM	-5.49E-05	0.000998623	0.956169	122	0.6777	blood	PWAS	c5	0.956169	1	FGF2,EGF,GDNF,MMRN2
GOBP_POSITIVE_REGULATION_OF_ERAD_PATHWAY	AUTISM	-0.0314958	0.0266955	0.238072	28	0.517101	blood	PWAS	c5	0.238072	1	ATXN3,UBQLN2,SGTA
GOBP_POSITIVE_REGULATION_OF_ERBB_SIGNALING_PATHWAY	AUTISM	4.50E-05	0.000705623	0.949099	276		blood	PWAS	c5	0.949099	1	FASLG,BTC,MMP9,EGF,SOS1,PLAUR,BCAR3,HBEGF,AGT,ADAM17,NEURL1,AGR2,AREG,NCF1,RALB,PTK6,RALA,CNOT9,CBL,EREG
GOBP_POSITIVE_REGULATION_OF_ERYTHROCYTE_DIFFERENTIATION	AUTISM	-9.01E-06	0.000998571	0.992805	92	0.900403	blood	PWAS	c5	0.992805	1	SMAP1,HIF1A,ISG15,INHBA,STAT5B,HSPA1B,HSPA1A,STAT3,ACVR2A,MAPK11,RHEX,ANKRD54,ACVR1B,BRD1,STAT1,FOXO3,MED1,MAPK14
GOBP_POSITIVE_REGULATION_OF_ESTABLISHMENT_OF_PROTEIN_LOCALIZATION	AUTISM	2.65E-05	0.000288319	0.926649	876		blood	PWAS	c5	0.926649	1	PPID,GAS6,CD33,MAPK8,TLR2,VPS28,FGG,PCSK1,TREM2,VEGFC,TMED10,C1QTNF3,CAMK1,TLR4,HRAS,TGFB1,ITGB2,SYTL4,ANG,UBE2D3,ABLIM3,STX4,IL1B,RBP4,BAG3,IFNG,IGF1,FGB,SRC,ISL1,CFTR,GPR68,PDCD5,GHRL,GLUL,CCT5,TCP1,NR1H2,PFKM,LEP,AKT2,TGFB2,BMP6,TNF,SH3GLB1,TRH,PRNP,IL13,APBB3,HIF1A,VAMP2,JUP,PSMD9,APBB1,FIS1,CD38,HSPA1L,MICALL2,GIP,GCK,NR1H4,CSNK2A2,NNAT,SRI,CDK1,NLGN2,STOM,CCT7,ARF6,RBM22,TARDBP,PDZK1,ANKRD1,CD81,TGFB3,GCG,BLK,DOC2B,CHP1,YWHAE,HCAR2,ACHE,VSNL1,PTP4A3,NMT1,RAC2,UCN3,SHH,ZFAND1,ERBB2,GZMB,TTN,ANP32B,IL1A,PLA2G1B,INS,TSG101,SAR1A,PRKCZ,CDH1,PRKACA,FLNA,HSP90AB1,FYN,HTRA2,PTGS2,OAZ1,UBE2L3,JAK2,SMAD3,RAN,CCT8,MAPK14,EZR,PPIA,BAD,ADAM9
GOBP_POSITIVE_REGULATION_OF_ESTABLISHMENT_OF_PROTEIN_LOCALIZATION_TO_MITOCHONDRION	AUTISM	4.38E-05	0.000998686	0.965053	79	0.997436	blood	PWAS	c5	0.965053	1	MAPK8,UBE2D3,ABLIM3,PDCD5,SH3GLB1,HSPA1L,MICALL2,CSNK2A2,NMT1,RAC2,GZMB,UBE2L3,HTRA2
GOBP_POSITIVE_REGULATION_OF_EXECUTION_PHASE_OF_APOPTOSIS	AUTISM	0.0106809	0.0184616	0.562896	97	0.738527	blood	PWAS	c5	0.562896	1	TP53,FAP,SIRT2
GOBP_POSITIVE_REGULATION_OF_EXOCYTOSIS	AUTISM	5.19E-06	0.000407725	0.98984	452		blood	PWAS	c5	0.98984	1	SNX4,STX1A,FGG,SNCA,CD177,ANXA2,SYK,SYT9,ITGB2,SYTL4,IFNG,FGB,SDCBP,CACNB4,SPHK2,RAB3A,IL13,SYT7,RAB27B,VPS4B,NLGN1,S100A10,FGR,VAMP8,SLC4A8,SCAMP5,DOC2B,RAB3D,VSNL1,SYT4,CFTR,PDCD6IP,IL4,RAB2B,STX4,TSG101,VAMP7,LAMP1,VPS4A,RAB5A,HGS,CHMP2A
GOBP_POSITIVE_REGULATION_OF_EXOSOMAL_SECRETION	AUTISM	0.0152047	0.040658	0.70843	25	0.402039	blood	PWAS	c5	0.70843	1	IFNG,SDCBP,VPS4B,PDCD6IP,TSG101,VPS4A,HGS,CHMP2A
GOBP_POSITIVE_REGULATION_OF_EXTRACELLULAR_MATRIX_CONSTITUENT_SECRETION	AUTISM	-6.25E-05	0.000998964	0.950148	75	0.660519	blood	PWAS	c5	0.950148	1	BMP2,CPB2,AGT
GOBP_POSITIVE_REGULATION_OF_EXTRACELLULAR_MATRIX_ORGANIZATION	AUTISM	3.23E-05	0.000446635	0.942295	279		blood	PWAS	c5	0.942295	1	COLGALT1,TNXB,IL6,TGFB1,BMP2,CPB2,AGT,RB1,SMAD3,ABL1,DAG1,CFLAR,DDR2
GOBP_POSITIVE_REGULATION_OF_EXTRINSIC_APOPTOTIC_SIGNALING_PATHWAY	AUTISM	-8.37E-06	0.000576201	0.988409	340		blood	PWAS	c5	0.988409	1	TIMP3,RET,THBS1,FADD,BCL10,ITM2C,LTBR,INHBA,TNF,TNFSF10,SFRP1,AGT,TNFRSF12A,TNFSF12,BMPR1B,SKIL,PPP2R1A,WWOX,G0S2,BID,PTEN,PDIA3,PEA15,HTRA2
GOBP_POSITIVE_REGULATION_OF_EXTRINSIC_APOPTOTIC_SIGNALING_PATHWAY_IN_ABSENCE_OF_LIGAND	AUTISM	0.00928531	0.0197047	0.637482	63	0.231943	blood	PWAS	c5	0.637482	1	RET,INHBA,PPP2R1A,WWOX,HTRA2
GOBP_POSITIVE_REGULATION_OF_EXTRINSIC_APOPTOTIC_SIGNALING_PATHWAY_VIA_DEATH_DOMAIN_RECEPTORS	AUTISM	4.90E-05	0.000996985	0.960765	167	0.397321	blood	PWAS	c5	0.960765	1	TIMP3,THBS1,SFRP1,BMPR1B,SKIL,PTEN,PEA15
GOBP_POSITIVE_REGULATION_OF_FATTY_ACID_BETA_OXIDATION	AUTISM	0.0190726	0.0239573	0.42597	44	0.319624	blood	PWAS	c5	0.42597	1	FABP1,AKT2,PPARA
GOBP_POSITIVE_REGULATION_OF_FATTY_ACID_BIOSYNTHETIC_PROCESS	AUTISM	-0.000137337	0.000996686	0.890403	180	0.922465	blood	PWAS	c5	0.890403	1	APOA5,IL1B,APOA1,NR1H2,APOA4,APOC2,CD74,ANXA1,PTGS2
GOBP_POSITIVE_REGULATION_OF_FATTY_ACID_METABOLIC_PROCESS	AUTISM	-0.000131574	0.000995365	0.894836	229	0.888514	blood	PWAS	c5	0.894836	1	ADIPOQ,APOA5,IL1B,APOA1,NR1H2,FABP1,AKT2,APOA4,APOC2,PPARA,PPARGC1A,CD74,MLYCD,ANXA1,PTGS2
GOBP_POSITIVE_REGULATION_OF_FATTY_ACID_OXIDATION	AUTISM	0.0192804	0.0240694	0.423112	44	0.323934	blood	PWAS	c5	0.423112	1	FABP1,AKT2,PPARA,PPARGC1A,MLYCD
GOBP_POSITIVE_REGULATION_OF_FATTY_ACID_TRANSPORT	AUTISM	-2.44E-05	0.000377706	0.948443	326		blood	PWAS	c5	0.948443	1	PLA2R1,IL1A,MIF,IL1B,OXT,TNFSF11,PLA2G10,MAP2K6,FABP3,EDN1
GOBP_POSITIVE_REGULATION_OF_FAT_CELL_DIFFERENTIATION	AUTISM	0.00857888	0.0123689	0.487941	195	0.962939	blood	PWAS	c5	0.487941	1	FRZB,PIM1,BMP2,RARRES2,BMP7,CEBPB,SFRP1,AXIN2,DKKL1,CEBPA,SFRP2,GDF3,WIF1,ID2,SULT1E1,SNAI2,INS,AKT1,PTGS2,HTR2A,MAPK14
GOBP_POSITIVE_REGULATION_OF_FEAR_RESPONSE	AUTISM	1.76E-05	0.000706545	0.98014	137		blood	PWAS	c5	0.98014	1	PENK,GRP,PRKAR1B,MEF2C
GOBP_POSITIVE_REGULATION_OF_FEEDING_BEHAVIOR	AUTISM	-0.00622728	0.0298125	0.834541	38	0.454702	blood	PWAS	c5	0.834541	1	AGRP,GHRL,INSL5
GOBP_POSITIVE_REGULATION_OF_FEVER_GENERATION	AUTISM	0.0373061	0.0316202	0.238072	24	0.131185	blood	PWAS	c5	0.238072	1	IL1B,TNFSF11,TNF,PTGS2
GOBP_POSITIVE_REGULATION_OF_FIBROBLAST_APOPTOTIC_PROCESS	AUTISM	0.0277492	0.031528	0.378782	36	0.619031	blood	PWAS	c5	0.378782	1	SFRP1,BCL2L11,BID,STK17B
GOBP_POSITIVE_REGULATION_OF_FIBROBLAST_MIGRATION	AUTISM	-0.00836954	0.0263968	0.751193	49	0.630514	blood	PWAS	c5	0.751193	1	THBS1,TGFB1,PTK2,PAK3,ARHGEF7,BAG4,AKT1,DDR2
GOBP_POSITIVE_REGULATION_OF_FIBROBLAST_PROLIFERATION	AUTISM	-1.50E-05	0.000377265	0.968309	729		blood	PWAS	c5	0.968309	1	GAS6,PDGFRA,NGFR,PDGFRB,NDUFS4,CD248,IGF1,PDGFD,MIF,WNT5A,SPHK1,HRAS,EREG,S100A6,LIF,AGT,IL13,EGFR,FN1,JUN,DHX9,PDGFC,CD74,DDR2,PDGFB,CCNA2,CCNB1,PDGFA,MYC,ABL1,PLA2G1B,FGF10,CDKN1A
GOBP_POSITIVE_REGULATION_OF_FILOPODIUM_ASSEMBLY	AUTISM	5.55E-05	0.00099726	0.955625	191	0.611096	blood	PWAS	c5	0.955625	1	NRP1,AGRN,CCL21,DPYSL3,PALM,NEURL1,NLGN1,TENM2,TGFB3,RALA,CDC42,FMR1
GOBP_POSITIVE_REGULATION_OF_FOCAL_ADHESION_ASSEMBLY	AUTISM	-1.41E-05	0.000446614	0.974834	391		blood	PWAS	c5	0.974834	1	KDR,TEK,MYOC,HRG,NRP1,PTPRJ,VEGFA,SFRP1,S100A10,ABL1,SMAD3,RAC1
GOBP_POSITIVE_REGULATION_OF_G0_TO_G1_TRANSITION	AUTISM	9.42E-06	0.000706689	0.989362	121		blood	PWAS	c5	0.989362	1	RRM1,RRM2B,MED1
GOBP_POSITIVE_REGULATION_OF_G1_S_TRANSITION_OF_MITOTIC_CELL_CYCLE	AUTISM	-7.47E-06	0.000706443	0.991562	175		blood	PWAS	c5	0.991562	1	RRM1,HYAL1,RRM2,AIF1,EGFR,ADAM17,CUL4B,ANXA1,MDM2,AKT1,FGF10,ADAMTS1,APEX1,PLCB1,DDR2
GOBP_POSITIVE_REGULATION_OF_GAP_JUNCTION_ASSEMBLY	AUTISM	-1.33E-05	0.000998946	0.989407	76	0.136034	blood	PWAS	c5	0.989407	1	CNTNAP2,HOPX,AGT,TBX5,ACE2
GOBP_POSITIVE_REGULATION_OF_GASTRO_INTESTINAL_SYSTEM_SMOOTH_MUSCLE_CONTRACTION	AUTISM	0.0218143	0.0284972	0.443981	48	0.430388	blood	PWAS	c5	0.443981	1	KIT,GHRL
GOBP_POSITIVE_REGULATION_OF_GLIAL_CELL_DIFFERENTIATION	AUTISM	-2.00E-05	0.000576589	0.972287	261		blood	PWAS	c5	0.972287	1	SPINT1,TLR2,TNFRSF1B,NOTCH1,TGFB1,BMP2,SERPINE2,IL6ST,HDAC2,IL34,LIF,SHH,ASPA,ID2,BIN1,PTN,MDK,DAG1,TENM4
GOBP_POSITIVE_REGULATION_OF_GLIAL_CELL_MIGRATION	AUTISM	2.31E-05	0.000706194	0.973953	186		blood	PWAS	c5	0.973953	1	TREM2,CRKL,CCL3,CX3CL1,RRAS2,CSF1
GOBP_POSITIVE_REGULATION_OF_GLIAL_CELL_PROLIFERATION	AUTISM	8.88E-05	0.000999042	0.929182	52	0.2903	blood	PWAS	c5	0.929182	1	VEGFC,IL6,MECP2,IL1B,NTN1,GFAP,TNF,LTA,PRKCI,LYN,PPP1CC
GOBP_POSITIVE_REGULATION_OF_GLIOGENESIS	AUTISM	4.65E-06	0.000499421	0.992573	291		blood	PWAS	c5	0.992573	1	SPINT1,TLR2,TNFRSF1B,NOTCH1,VEGFC,IL6,TGFB1,BMP2,MECP2,IL1B,SERPINE2,IL6ST,NTN1,HDAC2,LIF,IL34,TNF,SHH,ASPA,GFAP,ID2,BIN1,LRP2,PTN,MDK,LTA,DAG1,PRKCI,LYN,PPP1CC,TENM4
GOBP_POSITIVE_REGULATION_OF_GLOMERULAR_MESANGIAL_CELL_PROLIFERATION	AUTISM	6.95E-06	0.000499448	0.988897	303		blood	PWAS	c5	0.988897	1	IL6R,PDGFD,PDGFB,CFLAR
GOBP_POSITIVE_REGULATION_OF_GLOMERULUS_DEVELOPMENT	AUTISM	-0.0043667	0.0173099	0.800835	81	0.188957	blood	PWAS	c5	0.800835	1	RET,NOG
GOBP_POSITIVE_REGULATION_OF_GLUCONEOGENESIS	AUTISM	0.0117738	0.0340358	0.7294	32	0.913519	blood	PWAS	c5	0.7294	1	WDR5,PTPN2,GPT,PPARA,PPARGC1A,NNMT,GCG,ARPP19
GOBP_POSITIVE_REGULATION_OF_GLUCOSE_IMPORT	AUTISM	8.34E-05	0.000996445	0.933281	201	0.519956	blood	PWAS	c5	0.933281	1	INSR,ADIPOQ,FGF19,PTPN11,IGF1,ITLN1,AKT2,PTH,GPC3,INS,AKT1,PRKCI,APPL1,MAPK14,ARPP19
GOBP_POSITIVE_REGULATION_OF_GLUCOSE_METABOLIC_PROCESS	AUTISM	1.86E-05	0.000997357	0.985118	153	0.894695	blood	PWAS	c5	0.985118	1	INSR,WDR5,IGF1,IGF2,SRC,AKT2,PTH,PTPN2,GCK,GPT,PPARA,PPARGC1A,NNMT,INS,GCG,AKT1,ARPP19
GOBP_POSITIVE_REGULATION_OF_GLUCOSE_TRANSMEMBRANE_TRANSPORT	AUTISM	4.71E-05	0.000996457	0.962305	200	0.41244	blood	PWAS	c5	0.962305	1	INSR,ADIPOQ,FGF19,PTPN11,IGF1,ITLN1,AKT2,PTH,GPC3,GH1,GIP,BRAF,C3,INS,AKT1,PRKCI,APPL1,MAPK14,ARPP19
GOBP_POSITIVE_REGULATION_OF_GLYCOGEN_METABOLIC_PROCESS	AUTISM	3.12E-06	0.000997616	0.997508	137	0.825394	blood	PWAS	c5	0.997508	1	INSR,IGF1,IGF2,AKT2,PTH,GCK,INS,AKT1
GOBP_POSITIVE_REGULATION_OF_GLYCOGEN_STARCH_SYNTHASE_ACTIVITY	AUTISM	-0.0022814	0.0241228	0.924653	49	0.284983	blood	PWAS	c5	0.924653	1	ADIPOQ,IGF2
GOBP_POSITIVE_REGULATION_OF_GLYCOLYTIC_PROCESS	AUTISM	-5.23E-05	0.000998457	0.958209	98	0.678854	blood	PWAS	c5	0.958209	1	INSR,IGF1,HIF1A,IFNG,APP,INS,GPD1,GAPDHS,HTR2A
GOBP_POSITIVE_REGULATION_OF_GLYCOPROTEIN_METABOLIC_PROCESS	AUTISM	-3.06E-05	0.000576665	0.957629	257		blood	PWAS	c5	0.957629	1	IGF1,CCL21,CCL19,CTNNB1,PAWR,PXYLP1,CHP1,RAB1B,IL15,RAMP1,RAB1A,PLCB1
GOBP_POSITIVE_REGULATION_OF_GONADOTROPIN_SECRETION	AUTISM	-4.61E-05	0.00070582	0.947898	180		blood	PWAS	c5	0.947898	1	INHBB,KISS1,LEP,INHBA,FOXL2,SMAD4
GOBP_POSITIVE_REGULATION_OF_GRANULOCYTE_CHEMOTAXIS	AUTISM	2.54E-05	0.000446649	0.954731	392		blood	PWAS	c5	0.954731	1	CXCL8,LBP,TIRAP,S100A7,CCL21,CCL19,THBS4,DAPK2,CD74,CAMK1D,S100A14,C1QBP,RAC2,MDK,XCL1,IL4,RAC1,EDN1
GOBP_POSITIVE_REGULATION_OF_GRANULOCYTE_DIFFERENTIATION	AUTISM	3.48E-05	0.000999068	0.972246	99	0.788944	blood	PWAS	c5	0.972246	1	TESC,IL5
GOBP_POSITIVE_REGULATION_OF_GRANULOCYTE_MACROPHAGE_COLONY_STIMULATING_FACTOR_PRODUCTION	AUTISM	8.67E-06	0.000706199	0.990209	153		blood	PWAS	c5	0.990209	1	IL12B,LILRA2,SYK,IL1B,IL23R,ISL1,IL17D,PAEP,CARD9,CD80,IL18
GOBP_POSITIVE_REGULATION_OF_GROWTH	AUTISM	7.93E-06	0.000315729	0.979952	1009		blood	PWAS	c5	0.979952	1	FGF2,ISLR2,INSR,ZFYVE27,WNT3A,IL2,F2,ADAM10,RPS6KA1,MUL1,PRSS2,TGFBR3,HYAL1,SEMA5A,EFNA5,SEMA4D,NOTCH1,SEMA7A,DSCAM,L1CAM,CXCL12,CXCL16,NRP1,HOPX,IGF2,ADAM17,SPHK1,ERBB4,PIM1,CHD7,FXN,MMP14,HDGFL2,PSMD10,SFRP1,KRT17,AGRN,VEGFA,IGF1,SDCBP,GHRL,GHR,NTN1,BRAT1,LEP,HAMP,DLL1,DBNL,RPS6KB1,STAT5B,IL9,HBEGF,SYT17,DNPH1,PLS1,FGFR2,GH1,EGFR,FN1,TGFBR2,CD38,BDNF,SFRP2,FGF8,GHRH,CDK1,SMURF1,PTK2B,CSF1,S100A9,BMPR2,PRKN,AGR2,TBX5,PEX5,CRABP2,IGFBP1,SYT2,RHOA,CAPN3,PPIB,SYT4,N6AMT1,RPS6KA3,IL7,ERBB2,CDC42,INS,BMP10,AKT1,NGF,TGFB2,MEF2C,EIF4G2,CSNK2A1,PLCB1,UNC13A,MAPT,GDI1,IST1,MAPK14,EZR,EDN1
GOBP_POSITIVE_REGULATION_OF_GTPASE_ACTIVITY	AUTISM	-1.41E-05	0.000257888	0.956493	930		blood	PWAS	c5	0.956493	1	RAP1GDS1,CCL18,CCL17,SEMA4D,CCL16,ADCYAP1,CCL15,CCL14,CCL8,RGMA,CCL22,CCL23,CCL25,RTN4R,NTRK3,CRKL,WNT5A,PTK2B,SOS1,HRAS,DOCK9,CCL3,TIAM1,EPHA1,AGRN,EPHA2,CCL2,CCL11,CCL21,CCL19,AGAP3,PRTN3,CCL5,DVL2,BCAR3,NTF3,AKT2,CCL1,CXCL13,CCL7,CCL20,SFRP1,CX3CL1,RGS4,NEDD9,CCL26,CAV2,RGS8,RAPGEF5,FZD10,ARHGEF7,CCL3L1,MAPRE2,TBC1D5,S100A10,RHOG,WNT11,AGAP2,PIN1,ASAP2,TGM2,RASA1,ARHGEF10,RAP1GAP,RGS1,RGS7,BIN1,ADPRH,VAV1,TAX1BP3,ARHGAP45,ARHGAP25,NET1,XCL1,ERBB2,CRK,NTRK1,CCL13,XCL2,RGS10
GOBP_POSITIVE_REGULATION_OF_GUANYLATE_CYCLASE_ACTIVITY	AUTISM	-4.30E-05	0.000999628	0.965707	42	0.831603	blood	PWAS	c5	0.965707	1	GUCA1A,RCVRN,GUCA2B
GOBP_POSITIVE_REGULATION_OF_G_PROTEIN_COUPLED_RECEPTOR_SIGNALING_PATHWAY	AUTISM	-1.99E-05	0.000576457	0.972481	259		blood	PWAS	c5	0.972481	1	F2,CNTN2,GRP,MRAP,TMOD2,KLK6,KLK5,CHGA,FGF8,KLK14,PRKCA,C3,ACP3,MRAP2
GOBP_POSITIVE_REGULATION_OF_HAIR_FOLLICLE_DEVELOPMENT	AUTISM	-0.068383	0.0226813	0.00257017	69	0.53703	blood	PWAS	c5	0.00257017	1	HPSE,WNT5A,GAL,KRT17,TRADD,TNF,FST,TGFB2
GOBP_POSITIVE_REGULATION_OF_HAIR_FOLLICLE_MATURATION	AUTISM	-0.0471325	0.0234637	0.0445642	63	0.804866	blood	PWAS	c5	0.0445642	1	WNT5A,GAL,TGFB2
GOBP_POSITIVE_REGULATION_OF_HEART_GROWTH	AUTISM	-4.70E-05	0.000997966	0.962405	158	0.406404	blood	PWAS	c5	0.962405	1	FGF2,TGFBR3,NOTCH1,IGF1,ERBB4,PIM1,HAMP,FGFR2,CDK1,TBX5,BMP10,MEF2C,EDN1,MAPK14
GOBP_POSITIVE_REGULATION_OF_HEART_RATE	AUTISM	0.0303958	0.0293346	0.30012	36	0.758143	blood	PWAS	c5	0.30012	1	PDE4D,ADM,ADM2,RGS4,TPM1,HRC,GCH1,EDN3,EDN2,NPPA,EDN1
GOBP_POSITIVE_REGULATION_OF_HEAT_GENERATION	AUTISM	0.0373061	0.0316202	0.238072	24	0.131185	blood	PWAS	c5	0.238072	1	IL1B,TNFSF11,TNF,PTGS2
GOBP_POSITIVE_REGULATION_OF_HEMATOPOIETIC_STEM_CELL_PROLIFERATION	AUTISM	-0.0601388	0.0224068	0.00727581	70	0.810862	blood	PWAS	c5	0.00727581	1	KITLG,WNT5A,THPO
GOBP_POSITIVE_REGULATION_OF_HEMOPOIESIS	AUTISM	-2.88E-05	0.00025795	0.911076	944		blood	PWAS	c5	0.911076	1	GAS6,KITLG,IL2,TNFSF11,AGER,TREM2,IL12B,NOTCH2,PF4,AXL,TESC,FADD,CD46,IL15RA,SYK,LILRB4,NFKBID,MMP14,IL12RB1,TGFB1,PBRM1,LGALS1,LGALS3,CCL19,IFNG,CR1,IL23R,ROR2,ZAP70,IL34,STAT5B,CD27,IL1RL2,PNP,CASP8,IL18,IL7R,TNF,IL17A,LIF,IL10,TGFBR2,VSIR,IL20,NEDD9,RAG1,IHH,BCL6,PCK1,RIPK2,PRKCA,RUNX3,CD74,LILRB2,ARID1A,TNFSF4,SMARCC1,IL5,MYB,IL2RA,HMGB1,RB1,GPR68,CD86,IL15,CBFB,ID2,IL36B,RHOA,LGALS9,SHH,ANXA1,MDK,HSF1,CSF1,IL7,CD4,CD80,IL4,TNFSF9,FOXO3,PRKCZ,IL2RG,BTK,BAD,XRCC6
GOBP_POSITIVE_REGULATION_OF_HEPATIC_STELLATE_CELL_ACTIVATION	AUTISM	1.90E-05	0.000446465	0.966002	442		blood	PWAS	c5	0.966002	1	PDGFRB,RPS6KA1,LEP,DDR2
GOBP_POSITIVE_REGULATION_OF_HEPATOCYTE_PROLIFERATION	AUTISM	0.00729442	0.0250587	0.77098	63	0.102613	blood	PWAS	c5	0.77098	1	WNT3A,FGF1,PTN,MDK,TNFAIP3,TNF,MED1,CFLAR
GOBP_POSITIVE_REGULATION_OF_HETEROTYPIC_CELL_CELL_ADHESION	AUTISM	0.00931476	0.014161	0.510682	156	0.444888	blood	PWAS	c5	0.510682	1	FGG,AGER,IL1B,FGB,BMP7,TNF,IL10,LCK,CD44,GCNT2
GOBP_POSITIVE_REGULATION_OF_HISTONE_DEACETYLASE_ACTIVITY	AUTISM	6.02E-08	0.000998937	0.999952	81	0.893759	blood	PWAS	c5	0.999952	1	LRRK2,VEGFA,C6orf89
GOBP_POSITIVE_REGULATION_OF_HISTONE_DEACETYLATION	AUTISM	5.49E-06	0.000998546	0.99561	111	0.911427	blood	PWAS	c5	0.99561	1	LRRK2,TP53,VEGFA,BCL6,C6orf89,CTBP1
GOBP_POSITIVE_REGULATION_OF_HISTONE_H3_K4_METHYLATION	AUTISM	-4.44E-05	0.00070638	0.949855	158		blood	PWAS	c5	0.949855	1	WDR5,CTNNB1,RTF1,PAXIP1,MYB,GCG,SMAD4
GOBP_POSITIVE_REGULATION_OF_HISTONE_H3_K9_METHYLATION	AUTISM	-0.00189663	0.0535932	0.971769	18	0.820638	blood	PWAS	c5	0.971769	1	MECP2,JARID2,MYB
GOBP_POSITIVE_REGULATION_OF_HISTONE_METHYLATION	AUTISM	-5.38E-05	0.000706391	0.939255	157		blood	PWAS	c5	0.939255	1	WDR5,MECP2,CTNNB1,RTF1,PAXIP1,JARID2,MYB,BRD4,GCG,SMAD4
GOBP_POSITIVE_REGULATION_OF_HISTONE_MODIFICATION	AUTISM	-2.07E-05	0.000576754	0.971421	228		blood	PWAS	c5	0.971421	1	WDR5,LRRK2,TP53,MECP2,VEGFA,CTNNB1,ISL1,LIF,MUC1,RTF1,BCL6,PAXIP1,NAP1L2,JARID2,MYB,SPHK2,C6orf89,PPARGC1A,SNAI2,WBP2,BRD4,GCG,UBE2N,ARRB1,SMAD4,CTBP1
GOBP_POSITIVE_REGULATION_OF_HOMOTYPIC_CELL_CELL_ADHESION	AUTISM	0.00624477	0.016503	0.705132	105	0.605595	blood	PWAS	c5	0.705132	1	IL6,IL6ST,CCL5,PLAUR,GP6,CTSG,TNFSF11,JAK2
GOBP_POSITIVE_REGULATION_OF_HORMONE_BIOSYNTHETIC_PROCESS	AUTISM	-5.02E-06	0.000706202	0.994324	157		blood	PWAS	c5	0.994324	1	LHCGR,IGF1R,HIF1A,BMP6,ADM,POR
GOBP_POSITIVE_REGULATION_OF_HORMONE_METABOLIC_PROCESS	AUTISM	-5.02E-06	0.000706202	0.994324	157		blood	PWAS	c5	0.994324	1	LHCGR,IGF1R,HIF1A,BMP6,ADM,POR
GOBP_POSITIVE_REGULATION_OF_HORMONE_SECRETION	AUTISM	-2.80E-05	0.000446634	0.950032	379		blood	PWAS	c5	0.950032	1	SNX4,FGG,SPP1,INHBB,NMB,ADCYAP1,CRH,KISS1,C1QTNF3,STX4,GHRH,RBP4,FGB,GHRL,GLUL,C1QTNF1,RETN,SPINK1,GCG,PFKM,LEP,ISL1,INHBA,BMP6,TRH,FOXL2,TFR2,TNFSF11,HIF1A,NLGN2,PSMD9,CD38,GAL,GIP,GCK,NR1H4,NNAT,SRI,VAMP8,AIMP1,GPR68,SMAD4,BLK,SCT,DOC2B,EDN3,HCAR2,PTPN11,VSNL1,GRP,UCN3,CFTR,INS,VAMP7,JAK2,EDN1,BAD
GOBP_POSITIVE_REGULATION_OF_HUMORAL_IMMUNE_RESPONSE	AUTISM	1.21E-05	0.000315949	0.969426	555		blood	PWAS	c5	0.969426	1	FCGR2B,FCER2,TREM2,C3,IL1B,CR1,TNF,HPX,IL17A,KLK5,ZP4,IL17F,KLK7,LTA,KLK3
GOBP_POSITIVE_REGULATION_OF_HUMORAL_IMMUNE_RESPONSE_MEDIATED_BY_CIRCULATING_IMMUNOGLOBULIN	AUTISM	4.58E-05	0.000706231	0.948248	202		blood	PWAS	c5	0.948248	1	FCER2,TREM2,TNF,HPX,LTA
GOBP_POSITIVE_REGULATION_OF_IMMUNE_EFFECTOR_PROCESS	AUTISM	-6.17E-06	0.000182366	0.972999	1930		blood	PWAS	c5	0.972999	1	SPON2,IL1R1,CD300A,SNX4,CD36,TLR3,DNAJB9,IL2,IL18R1,IL21,FCER2,STAP1,CD177,MBL2,FCN1,LBP,TREM2,AZGP1,SEMA7A,ADGRE2,LILRB1,B2M,KLRC3,IL12B,FCN2,CADM1,CFP,PTPRJ,CRTAM,FADD,MIF,WNT5A,C3,CD55,CD46,SYK,NFKBID,NCR3,IL6,TLR4,IL12RB1,TGFB1,ITGB2,HSPD1,LYN,STX4,COLEC11,IL1B,RBP4,CD1A,CCL19,ARG1,IFNG,KIT,FCGR1A,KIR2DL4,TFRC,RPS19,BCL10,HMOX1,EXOSC3,GPI,CR1,COLEC10,CD160,LAG3,FCN3,IL23R,CD74,TNFRSF4,SPHK2,SLAMF6,STAT5B,CARD9,SLAMF1,FER,KMT5C,IL18,TNF,STAT6,VAMP3,IL17A,IL10,TNFRSF14,IL13,KLRK1,KLK5,DHX58,PCK1,CD1D,KLRC4,SCIMP,PVR,RAET1G,PAXIP1,HK1,RIPK2,SH2D1B,FGR,EPHB2,TNFSF4,VAMP8,IL5,MYB,CD81,CD86,CAMK4,BLK,SH2D1A,LTA,MAPKAPK2,MSH2,IL17F,LGALS9,CD226,NECTIN2,RAC2,ANXA1,KLK7,VAV1,CYRIB,XCL1,CD80,IL4,PTPN6,CD244,VAMP7,PRKCZ,CLEC7A,PLCG2,STX7,KLK3,LAMP1,PDPK1,BTK,PLA2G5,HPX
GOBP_POSITIVE_REGULATION_OF_IMMUNOGLOBULIN_PRODUCTION	AUTISM	0.0418866	0.0159338	0.00856912	145	0.385746	blood	PWAS	c5	0.00856912	1	DNAJB9,IL2,IL6,TGFB1,STX4,RBP4,TFRC,EXOSC3,GPI,IL21,KMT5C,STAT6,VAMP3,IL10,IL13,PAXIP1,EPHB2,TNFSF4,IL5,CD86,MSH2,XCL1,IL4,TNFRSF4,BTK,HPX
GOBP_POSITIVE_REGULATION_OF_INFLAMMATORY_RESPONSE	AUTISM	-4.30E-06	0.000208309	0.983541	1335		blood	PWAS	c5	0.983541	1	SNX4,ACE,TLR3,TLR2,IL2,CCN4,IL21,TNFSF11,SNCA,STAP1,LBP,IL1RL1,TREM2,IL17RA,IL16,IL12B,IDO1,LILRA5,MMP8,WNT5A,LRRK2,MAPK13,PLA2G7,PLA2G2A,IL6,TLR4,NLRP10,CCL3,LGALS1,IL1B,IFNG,GRN,LGALS2,IL6ST,DDT,FCGR1A,PARK7,RPS19,CEBPB,OSM,NLRP1,S100A12,S100A9,PIK3CG,CCL1,CTSC,STAT5B,OSMR,IL18,TNF,ITGA2,TNFRSF1A,CX3CL1,APP,AGT,TAFA3,PDCD4,CEBPA,TNFSF18,DHX9,PDE2A,SERPINE1,C3,TNFSF4,VAMP8,CD81,TRADD,IL15,KARS1,LTA,CD47,MDK,FABP4,LDLR,VAMP7,NMI,PLCG2,PTGS2,JAK2,BTK,TSLP,NFKBIA
GOBP_POSITIVE_REGULATION_OF_INFLAMMATORY_RESPONSE_TO_ANTIGENIC_STIMULUS	AUTISM	0.00928555	0.0307599	0.76275	35	0.754072	blood	PWAS	c5	0.76275	1	C3,PARK7,CD81,KARS1,TNF,FCGR1A,LTA,BTK
GOBP_POSITIVE_REGULATION_OF_INNATE_IMMUNE_RESPONSE	AUTISM	-7.81E-06	0.000223384	0.972114	1141		blood	PWAS	c5	0.972114	1	MBL2,FCN1,LBP,TIRAP,CD1D,KLRC3,IL12B,FCN2,CADM1,CRTAM,KIR2DS2,LILRA2,FADD,MMP12,WNT5A,SYK,NCR3,TLR4,LYN,COLEC11,RAET1G,SRC,CREBBP,CCL5,KIR2DL4,RPS19,COCH,COLEC10,CD160,LAG3,FCN3,IL21,PAK3,SLAMF6,STAT5B,CARD9,PQBP1,IFNB1,CLEC6A,KLRK1,KLRC4,PVR,HCK,DHX9,IFI16,XRCC6,SH2D1B,HEXIM1,HMGB1,SH2D1A,CD226,NECTIN2,POLR3F,HAVCR2,VAV1,LAMP1,CLEC7A,NMI,PLCG2,FYN,MED1,IRF3,EREG,HPX,PLA2G5
GOBP_POSITIVE_REGULATION_OF_INSULIN_LIKE_GROWTH_FACTOR_RECEPTOR_SIGNALING_PATHWAY	AUTISM	-0.0257221	0.0178956	0.150622	84	0.712024	blood	PWAS	c5	0.150622	1	IGF1,IGFBP3,GHRH,MYORG,IGFBP5,GH1,CDH3,IGFBP4
GOBP_POSITIVE_REGULATION_OF_INSULIN_SECRETION	AUTISM	0.000693884	0.0217376	0.974535	74	0.20589	blood	PWAS	c5	0.974535	1	BLK,HIF1A,STX4,RBP4,GHRL,GLUL,GCG,PFKM,ISL1,TRH,NLGN2,PSMD9,CD38,GIP,GCK,NR1H4,NNAT,SRI,GPR68,DOC2B,VSNL1,UCN3,CFTR,JAK2,BAD
GOBP_POSITIVE_REGULATION_OF_INSULIN_SECRETION_INVOLVED_IN_CELLULAR_RESPONSE_TO_GLUCOSE_STIMULUS	AUTISM	0.00352566	0.0302571	0.907238	37	0.284598	blood	PWAS	c5	0.907238	1	HIF1A,GHRL,NR1H4,SRI,GPR68,VSNL1,CFTR,STX4,GCG,BAD
GOBP_POSITIVE_REGULATION_OF_INTEGRIN_ACTIVATION	AUTISM	1.07E-05	0.000706128	0.987953	182		blood	PWAS	c5	0.987953	1	CDH17,PLEK,SRC,CXCL13,PIEZO1
GOBP_POSITIVE_REGULATION_OF_INTERFERON_ALPHA_PRODUCTION	AUTISM	-8.80E-07	0.000576783	0.998783	228		blood	PWAS	c5	0.998783	1	TLR3,NMB,MMP12,TLR4,HSPD1,DHX9,RIPK2,SETD2,STAT1,IRF3
GOBP_POSITIVE_REGULATION_OF_INTERFERON_GAMMA_PRODUCTION	AUTISM	1.85E-06	0.000257951	0.994263	834		blood	PWAS	c5	0.994263	1	IL1R1,IL27RA,TLR3,IL2,EBI3,IL18R1,IL21,CD14,LILRB1,IL12B,CRTAM,FADD,WNT5A,CD3E,PDE4D,TLR4,HRAS,IL12RB1,HSPD1,IL1B,IL12RB2,CD160,IL23R,ISL1,ISG15,SLAMF6,SLAMF1,IL18,TNF,BTN3A1,KLRK1,CEBPG,RIPK2,TNFSF4,TYK2,LGALS9,CD226,HAVCR2,CYRIB,LTA,ABL1,CD244,CLEC7A,JAK2,IFNL1
GOBP_POSITIVE_REGULATION_OF_INTERLEUKIN_10_PRODUCTION	AUTISM	-4.17E-06	0.000446814	0.992555	309		blood	PWAS	c5	0.992555	1	TLR2,TREM2,IL12B,LILRA5,CD46,SYK,IL6,TLR4,TIGIT,HGF,CD274,ISG15,IL13,STAT3,IRF4,IL20RB,TNFSF4,HMGB1,LGALS9,CD40LG,XCL1,IL4,PRKCZ,CLEC7A,PLCG2,TSLP,HSPD1
GOBP_POSITIVE_REGULATION_OF_INTERLEUKIN_12_PRODUCTION	AUTISM	-1.57E-05	0.000446609	0.971901	447		blood	PWAS	c5	0.971901	1	CD36,TLR3,TLR2,AGER,TIRAP,IL16,IL12B,IDO1,SYK,TLR4,CCL19,IFNG,IL23R,LEP,ISL1,IL17A,IRF1,SCIMP,RIPK2,MAPK11,TNFSF4,HMGB1,LGALS9,HSPD1,MDK,CD40LG,CLEC7A,PLCG2,PLCB1,MAPK14
GOBP_POSITIVE_REGULATION_OF_INTERLEUKIN_13_PRODUCTION	AUTISM	6.43E-06	0.000333136	0.984595	227		blood	PWAS	c5	0.984595	1	IL1RAP,IL17RA,IL18,IRF4,TNFSF4,LGALS9,SPHK2,IL4,PRKCZ,TSLP
GOBP_POSITIVE_REGULATION_OF_INTERLEUKIN_17_PRODUCTION	AUTISM	1.17E-05	0.000705972	0.986796	212		blood	PWAS	c5	0.986796	1	IL2,IL12B,SPHK1,IL6,TGFB1,LY9,IL23R,OSM,IL21,CCL1,SLAMF6,IL18,NR1H4,IL15,TYK2,CARD9,JAK2,BTK,PRKCQ
GOBP_POSITIVE_REGULATION_OF_INTERLEUKIN_18_PRODUCTION	AUTISM	-0.0467743	0.0459357	0.308556	21	0.875559	blood	PWAS	c5	0.308556	1	TLR2,DHX9,TNF
GOBP_POSITIVE_REGULATION_OF_INTERLEUKIN_1_PRODUCTION	AUTISM	-2.86E-05	0.000332926	0.931436	639		blood	PWAS	c5	0.931436	1	CD36,S100A13,AGER,IL16,TMED10,LILRA5,LILRA2,WNT5A,HSPB1,TMEM106A,IL6,TLR4,NLRP10,CCL3,SAA1,CCL19,IFNG,NLRP1,HDAC2,ISL1,CASP8,TNF,IL17A,APP,STMP1,AZU1,STAT3,PYDC1,HK1,RIPK2,HMGB1,SMAD3,IFI16,LGALS9,HAVCR2,CLEC7A,JAK2
GOBP_POSITIVE_REGULATION_OF_INTERLEUKIN_23_PRODUCTION	AUTISM	1.23E-05	0.000576687	0.982971	104		blood	PWAS	c5	0.982971	1	IL17RA,IFNG,IL17A,CLEC7A,PLCG2,CSF2
GOBP_POSITIVE_REGULATION_OF_INTERLEUKIN_2_PRODUCTION	AUTISM	0.012227	0.0126418	0.33345	148	0.892148	blood	PWAS	c5	0.33345	1	IL1A,STOML2,PDE4D,IL1B,CD3E,STAT5B,PNP,IRF4,RIPK2,CD86,RPS3,ANXA1,ABL1,CD4,CD80,CLEC7A,PLCG2,PRKCQ
GOBP_POSITIVE_REGULATION_OF_INTERLEUKIN_4_PRODUCTION	AUTISM	-5.85E-06	0.000407989	0.988569	233		blood	PWAS	c5	0.988569	1	IL1RAP,SYK,CD3E,CEBPB,PRG2,IRF4,IL20RB,TNFSF4,CD86,LGALS9,CD40LG,HAVCR2,PRKCZ,PRKCQ
GOBP_POSITIVE_REGULATION_OF_INTERLEUKIN_5_PRODUCTION	AUTISM	-1.98E-06	0.000277193	0.994301	442		blood	PWAS	c5	0.994301	1	IL1RAP,IL1RL1,IL17RA,PDE4D,IL9,CRLF2,PRKCZ,TSLP
GOBP_POSITIVE_REGULATION_OF_INTERLEUKIN_6_PRODUCTION	AUTISM	2.29E-06	0.00021302	0.991425	1042		blood	PWAS	c5	0.991425	1	SPON2,CD36,TLR3,IL1RAP,TLR2,TLR1,IL6R,LBP,AGER,IL17RA,TIRAP,IL16,LILRA5,LILRA2,MMP8,WNT5A,MAPK13,SYK,TMEM106A,IL6,TLR4,NLRP10,IL1B,IFNG,BCL10,IL36A,EREG,LEP,ISL1,IL1RL2,TNF,IL17A,IL17D,AIF1,APP,STAT3,SCIMP,DHX9,IL17RC,RIPK2,LILRB2,ARHGEF2,TNFSF4,HMGB1,SPHK2,PTPN11,CARD9,CD74,IL17F,LGALS9,HSPD1,IL1A,CLEC7A,PLCG2,BTK,RAB7B,TSLP
GOBP_POSITIVE_REGULATION_OF_INTRACELLULAR_PROTEIN_TRANSPORT	AUTISM	3.87E-05	0.000705191	0.95629	323		blood	PWAS	c5	0.95629	1	GAS6,MAPK8,CAMK1,HRAS,TGFB1,ITGB2,UBE2D3,ABLIM3,IL1B,BAG3,IFNG,PDCD5,LEP,AKT2,FYN,FLNA,SH3GLB1,PRNP,VAMP2,JUP,FIS1,HSPA1L,MICALL2,CSNK2A2,CDK1,STOM,NMT1,RBM22,TARDBP,PDZK1,CD81,CHP1,YWHAE,RAC2,SHH,ZFAND1,ERBB2,GZMB,RAN,OAZ1,ANP32B,SAR1A,CDH1,PRKACA,HSP90AB1,PTGS2,UBE2L3,JAK2,SMAD3,MAPK14,HTRA2
GOBP_POSITIVE_REGULATION_OF_INTRACELLULAR_STEROID_HORMONE_RECEPTOR_SIGNALING_PATHWAY	AUTISM	-0.055565	0.078277	0.477797	12	0.433535	blood	PWAS	c5	0.477797	1	PARP1,KMT2D,WBP2,MED1
GOBP_POSITIVE_REGULATION_OF_INTRACELLULAR_TRANSPORT	AUTISM	4.28E-05	0.000446497	0.923681	457		blood	PWAS	c5	0.923681	1	GAS6,MAPK8,ANXA2,CAMK1,SNAPIN,HRAS,TGFB1,ITGB2,UBE2D3,ABLIM3,IL1B,SCP2D1,BAG3,IFNG,STX18,PDCD5,LEP,AKT2,SH3GLB1,PRNP,CALY,VAMP2,JUP,FIS1,HSPA1L,MICALL2,DHX9,CSNK2A2,CDK1,UBE2L3,STOM,RBM22,TARDBP,PDZK1,PRKN,CD81,CHP1,ACTN2,YWHAE,NMT1,RAC2,MSN,SHH,ZFAND1,LDLRAP1,ERBB2,GZMB,RAN,OAZ1,ANP32B,RAB21,SAR1A,CDH1,PRKACA,HSP90AB1,FYN,PTGS2,JAK2,SMAD3,EZR,HTRA2,MAPK14,FLNA
GOBP_POSITIVE_REGULATION_OF_INTRINSIC_APOPTOTIC_SIGNALING_PATHWAY	AUTISM	6.11E-05	0.000997811	0.951174	136	0.626884	blood	PWAS	c5	0.951174	1	TP53,IL19,RPS7,PARK7,S100A9,FIS1,BCL2L11,PTPN2,BECN1,SKIL,BID,RPS3,NCK1,UBB,PIAS4,LCK,MYC,DDIT3,SOD1,MCL1,NCK2,BAD,IL20RA,EIF5A
GOBP_POSITIVE_REGULATION_OF_INTRINSIC_APOPTOTIC_SIGNALING_PATHWAY_BY_P53_CLASS_MEDIATOR	AUTISM	0.0969104	0.0558613	0.0827692	11	0.512592	blood	PWAS	c5	0.0827692	1	RPS7,UBB,MYC,EIF5A
GOBP_POSITIVE_REGULATION_OF_ION_TRANSMEMBRANE_TRANSPORT	AUTISM	1.95E-05	0.000301147	0.948271	866		blood	PWAS	c5	0.948271	1	CXCL10,CXCL11,LHCGR,CXCL9,F2,SHANK3,SNCA,GSTO1,TREM2,ATP1B1,PLCG1,TESC,CASQ1,CTSS,STIM1,CCL2,IFNG,PPP3R1,CACNB4,ATP1B2,CAPN3,LACRT,WNK3,FLNA,ATP1B3,PPP3R2,IFNGR2,CX3CL1,GLRX,AGT,LRRC52,PKD2,IL13,NLGN3,GAL,KCNE5,SRI,ANK2,AMIGO1,EPHB2,PDZK1,CHP1,ACTN2,EDN3,RGS7,RAMP3,ANTKMT,CFTR,G6PD,NPPA,XCL1,ABL1,PLA2G1B,PLCG2,DNM2,PDPK1,ACE2,EDN1
GOBP_POSITIVE_REGULATION_OF_ION_TRANSPORT	AUTISM	2.80E-06	0.000208292	0.989293	1437		blood	PWAS	c5	0.989293	1	SNX4,CXCL10,CXCL11,LHCGR,STX1A,CXCL9,F2,SHANK3,SNCA,PDGFRB,GSTO1,PLA2R1,TREM2,HOMER1,CXCL12,ATP1B1,CNTN1,PLCG1,IL1A,LILRA5,LILRA2,TESC,MIF,CASQ1,CTSS,CCL3,STIM1,IL1B,CCL2,LGALS3,IFNG,PPP3R1,CCL5,CACNB4,ATP1B2,LEP,CAPN3,LACRT,CEBPB,GPD1L,SCN4B,CAMK2A,WNK3,FLNA,OXT,ATP1B3,PPP3R2,PLA2G10,TRH,FGF12,IFNGR2,CX3CL1,GLRX,AGT,LRRC52,PKD2,IL13,TNFSF11,PRSS8,NLGN3,GDNF,GAL,FHL1,CASK,KCNE5,SRI,ANK2,STC1,AMIGO1,EPHB2,PDZK1,VAMP8,SPHK2,PDGFB,GCG,EDN3,CHP1,ACTN2,RGS7,RAMP3,ANTKMT,MAP2K6,SYT4,PKP2,CFTR,G6PD,NPPA,XCL1,ABL1,PLA2G1B,AKT1,VAMP7,PLCG2,DNM2,PDPK1,AHCYL1,RAB3B,ACE2,EDN1
GOBP_POSITIVE_REGULATION_OF_IRE1_MEDIATED_UNFOLDED_PROTEIN_RESPONSE	AUTISM	0.0314521	0.0614134	0.608554	12	0.695237	blood	PWAS	c5	0.608554	1	BCL2L11,AGR2,PTPN1
GOBP_POSITIVE_REGULATION_OF_ISOTYPE_SWITCHING	AUTISM	0.031527	0.0223489	0.158342	89	0.418224	blood	PWAS	c5	0.158342	1	IL2,TGFB1,TFRC,EXOSC3,KMT5C,STAT6,PAXIP1,TNFSF4,MSH2,IL4
GOBP_POSITIVE_REGULATION_OF_ISOTYPE_SWITCHING_TO_IGG_ISOTYPES	AUTISM	0.0444725	0.0474686	0.348819	19	0.497027	blood	PWAS	c5	0.348819	1	IL2,PAXIP1,MSH2,IL4
GOBP_POSITIVE_REGULATION_OF_I_KAPPAB_KINASE_NF_KAPPAB_SIGNALING	AUTISM	-1.97E-06	0.00024972	0.993714	1014		blood	PWAS	c5	0.993714	1	CD36,TLR3,FASLG,ADIPOQ,TNFSF11,S100A13,MUL1,EDAR,BIRC2,ROR1,ECM1,TIRAP,FADD,TNFRSF1A,TNFRSF10B,TLR4,GAPDH,SECTM1,LGALS1,IL1B,LTF,CCL21,CCL19,APOL3,GJA1,TNFRSF19,RHOC,TFRC,BCL10,HMOX1,CTNNB1,CD74,TMEM106A,S100A4,S100A12,LTBR,FYN,MAP3K3,VAPA,FLNA,CLEC4D,CANT1,CASP8,PELI2,TNF,TNFSF10,CX3CL1,TMED4,CLEC6A,PRKCB,UBD,EDA,MID2,RIPK2,PRKN,TRADD,EEF1D,UBE2V1,CARD9,CASP10,RHOA,LGALS9,ABL1,CD4,BRD4,BST2,IL1A,CLEC7A,EDA2R,IRAK4,TICAM2,CFLAR,IRF3,C18orf32,BIRC3,UBE2I,UBE2N
GOBP_POSITIVE_REGULATION_OF_I_KAPPAB_PHOSPHORYLATION	AUTISM	0.0143114	0.0275737	0.603744	39	0.763045	blood	PWAS	c5	0.603744	1	CX3CL1,TNF,PLCG2,AKT1
GOBP_POSITIVE_REGULATION_OF_JNK_CASCADE	AUTISM	-6.40E-06	0.000249761	0.979566	887		blood	PWAS	c5	0.979566	1	FLT4,TLR3,FCGR2B,TNFSF11,EDAR,AGER,TIRAP,MAP2K4,IL1A,MMP8,WNT5A,PTK2B,FGF19,TLR4,HRAS,DIXDC1,IL1B,BIRC7,CCL21,CCL19,SDCBP,TNFRSF19,LTBR,CD27,TNF,APP,TRAF4,SERPINF2,TPD52L1,TRAF1,RIPK2,SLAMF1,HMGB1,NCF1,SEMA3A,CARD9,CRK,WNT7A,EDA2R,PLCB1
GOBP_POSITIVE_REGULATION_OF_JUN_KINASE_ACTIVITY	AUTISM	-0.000117908	0.000995474	0.905716	288	0.815845	blood	PWAS	c5	0.905716	1	EPHA4,AGER,DKK1,WNT5A,PTK2B,SYK,ERN1,CCL19,DVL2,ROR2,TNF,FZD10,RPS3,PTPN1,EDN1
GOBP_POSITIVE_REGULATION_OF_KERATINOCYTE_DIFFERENTIATION	AUTISM	-0.00989674	0.0273527	0.717487	36	0.58738	blood	PWAS	c5	0.717487	1	NOTCH1,IL20,NME2,ALOX15B,VDR,PLAAT4,MED1
GOBP_POSITIVE_REGULATION_OF_KIDNEY_DEVELOPMENT	AUTISM	0.000985525	0.0160228	0.950955	103	0.416289	blood	PWAS	c5	0.950955	1	RET,NOG,BMP4,MYC
GOBP_POSITIVE_REGULATION_OF_KILLING_OF_CELLS_OF_ANOTHER_ORGANISM	AUTISM	0.0294407	0.0242521	0.224769	68	0.788738	blood	PWAS	c5	0.224769	1	FCER2,SYK,IFNG,CLEC7A
GOBP_POSITIVE_REGULATION_OF_LAMELLIPODIUM_ORGANIZATION	AUTISM	0.00979961	0.0286003	0.731869	39	0.940568	blood	PWAS	c5	0.731869	1	SRC,ENPP2,ARHGEF7,MSTN,RAC2,CDC42,DNM2,RAC1
GOBP_POSITIVE_REGULATION_OF_LEUKOCYTE_ADHESION_TO_VASCULAR_ENDOTHELIAL_CELL	AUTISM	1.79E-05	0.000706064	0.979749	190		blood	PWAS	c5	0.979749	1	SELE,GP1BA,SELP,IL6,ITGB2,ELANE,CHST2,CHST4,RHOA,TNF,MDK,GCNT1
GOBP_POSITIVE_REGULATION_OF_LEUKOCYTE_APOPTOTIC_PROCESS	AUTISM	-0.00390142	0.0155901	0.802394	130	0.676844	blood	PWAS	c5	0.802394	1	IDO1,WNT5A,TP53,LYN,CD274,CCL5,BCL2L11,PDCD1,HCAR2,LGALS9,ANXA1,IL10,BLK,LGALS13,MEF2C
GOBP_POSITIVE_REGULATION_OF_LEUKOCYTE_CELL_CELL_ADHESION	AUTISM	1.73E-07	0.000171359	0.999196	1557		blood	PWAS	c5	0.999196	1	SELE,PDCD1LG2,CD5,CD209,IL27RA,KITLG,ICOSLG,IL2,EBI3,IL21,TNFSF11,AGER,LILRB1,B2M,IL12B,CD3E,SELP,FADD,SYK,LILRB4,IGF2,NFKBID,IL6,IL12RB1,SIRPG,ITGB2,SIRPB1,HSPD1,PBRM1,LYN,LGALS1,GP1BA,IL1B,CCL2,CCL21,CCL19,SIRPA,IFNG,IGF1,CD274,ELANE,SRC,IL6ST,CCL5,VCAM1,TNFSF13B,TFRC,BCL10,TNFRSF13C,EFNB2,CR1,CD160,IL23R,CD55,LEP,EPO,ZAP70,STAT5B,CD27,IL1RL2,PNP,SLAMF1,CHST2,TNFSF14,IL18,IL7R,TNF,ABL2,CHST4,EFNB3,AIF1,TNFRSF14,KLRK1,TGFBR2,SHH,VSIR,CD1D,RAG1,YES1,CD70,IHH,DPP4,BCL6,PCK1,RIPK2,RUNX3,ZP4,CD74,FYN,CD46,LILRB2,HHLA2,ARID1A,LCK,TNFSF4,SMARCC1,MYB,IL2RA,CD81,HMGB1,CD86,RPS3,IL15,TYK2,NCK1,CBFB,IL36B,RHOA,CD47,CD44,HSPH1,LGALS9,DHPS,ANXA1,MDK,CD40LG,HAVCR2,VAV1,CYRIB,IL1A,XCL1,IL7,ABL1,CD4,CD80,IL4,TNFSF9,JAK2,PTPN6,EFNB1,GCNT1,AKT1,FOXO3,PRKCZ,CSK,PTPN11,IL2RG,NCK2,PRKCQ,BAD
GOBP_POSITIVE_REGULATION_OF_LEUKOCYTE_CHEMOTAXIS	AUTISM	6.37E-06	0.000276992	0.981664	956		blood	PWAS	c5	0.981664	1	CSF1R,GAS6,CXCL10,CXCL8,IL6R,ADAM10,CXCL13,LBP,VEGFD,CXCL12,TIRAP,VEGFC,S100A7,MAPK3,THBS1,WNT5A,PTK2B,PLA2G7,LGMN,IL6,CCL3,CCL21,VEGFA,CCL19,THBS4,CCL5,RARRES2,F7,DAPK2,CD74,PTK2,SWAP70,CAMK1D,IL34,CCL1,CCL7,SLAMF1,TNFSF14,AIF1,PGF,ADAM17,NEDD9,TNFSF18,CXCL17,SERPINE1,C1QBP,MSTN,HMGB1,MAPK1,CCL27,EDN3,S100A14,EDN2,LGALS9,RAC2,PTN,MDK,CSF1,XCL1,IL4,XCL2,RAC1,EDN1,VEGFB
GOBP_POSITIVE_REGULATION_OF_LEUKOCYTE_DEGRANULATION	AUTISM	-8.72E-06	0.000446702	0.984418	336		blood	PWAS	c5	0.984418	1	SNX4,CD177,SYK,ITGB2,SPHK2,IL13,FGR,LAMP1,VAMP8,IL4,STX4,VAMP7
GOBP_POSITIVE_REGULATION_OF_LEUKOCYTE_MEDIATED_IMMUNITY	AUTISM	-1.94E-05	0.00028829	0.946444	957		blood	PWAS	c5	0.946444	1	IL1R1,IL2,IL18R1,IL21,FCER2,STAP1,CD177,TREM2,AZGP1,B2M,KLRC3,IL12B,CADM1,CRTAM,FADD,C3,NCR3,IL6,IL12RB1,TGFB1,ITGB2,HSPD1,STX4,IL1B,CD1A,ARG1,KIT,FCGR1A,KIR2DL4,TFRC,EXOSC3,CD160,LAG3,IL23R,SLAMF6,STAT5B,KMT5C,CD55,IL18,TNF,STAT6,KLRK1,CD1D,KLRC4,SCIMP,PVR,RAET1G,PAXIP1,SH2D1B,SLAMF1,TNFSF4,CD81,CAMK4,SH2D1A,MSH2,CD226,NECTIN2,VAV1,CYRIB,XCL1,LTA,IL4,PRKCZ,CLEC7A,PLCG2,STX7,LAMP1,BTK,HPX
GOBP_POSITIVE_REGULATION_OF_LEUKOCYTE_MIGRATION	AUTISM	-1.75E-05	0.000223281	0.937539	1546		blood	PWAS	c5	0.937539	1	IL1R1,CSF1R,LYVE1,GAS6,CXCL10,CXCL8,KITLG,IL6R,ADAM10,ICAM1,CXCL13,LBP,AGER,TREM2,VEGFD,CXCL12,TIRAP,VEGFC,S100A7,MAPK3,THBS1,CCL8,IL1A,SELP,FADD,WNT5A,PTK2B,PLA2G7,LGMN,IL6,MMP14,CCL3,PLVAP,CCL21,VEGFA,LGALS3,CCL19,THBS4,CCL5,RHOA,RARRES2,F7,PDGFD,DAPK2,CD74,PTK2,SWAP70,CAMK1D,IL34,CCL1,PGF,CCL7,SLAMF1,TNFSF14,TNF,ITGA2,ABL2,CCL20,AIF1,CX3CL1,APP,TNFRSF14,ADAM17,NEDD9,CD99L2,TNFRSF18,TNFSF18,CXCL17,SERPINE1,C1QBP,MSTN,HMGB1,JAM2,MAPK1,SPN,CCL27,EDN3,S100A14,EDN2,CD47,LGALS9,MADCAM1,RAC2,PTN,MDK,CSF1,XCL1,ABL1,IL4,XG,XCL2,RAC1,JAM3,VEGFB,EDN1
GOBP_POSITIVE_REGULATION_OF_LEUKOCYTE_PROLIFERATION	AUTISM	-1.13E-06	0.000173939	0.994803	1509		blood	PWAS	c5	0.994803	1	BST1,FCGR3A,CSF1R,PDCD1LG2,CD209,IL27RA,WNT3A,KITLG,ICOSLG,IL2,EBI3,CD86,FCRL3,AGER,NMB,TIRAP,CD1D,MAPK3,IL12B,CD3E,IL5RA,FADD,MAPK1,MIF,SYK,IGF2,IL6,TLR4,IL12RB1,LYN,KIT,IL1B,CCL19,CD46,IGF1,CSF2RB,CD274,IL6ST,CCL5,VCAM1,TNFSF13B,TFRC,TNFRSF13C,EPHB2,IL23R,LEP,EPO,IL21,PTK2,TNFRSF4,ZAP70,IL34,STAT5B,PNP,VAV3,CD55,IL18,PTH,CSF2RA,AIF1,IL13,CD320,TGFBR2,SHH,CD38,CD70,BCL6,BCL2L1,RIPK2,ZP4,CSF1,CD74,SLAMF1,LILRB2,HHLA2,TNFSF4,PRLR,IL5,IL2RA,CD81,HMGB1,RPS3,CD40LG,IL15,TYK2,NCK1,LGALS9,DHPS,RAC2,ANXA1,HAVCR2,IL1A,MPL,XCL1,IL7,BST2,CD80,IL4,TNFSF9,JAK2,EFNB1,FGF10,MEF2C,CSF2,BTK,NCK2,CDKN1A,PRKCQ
GOBP_POSITIVE_REGULATION_OF_LEUKOCYTE_TETHERING_OR_ROLLING	AUTISM	2.00E-05	0.000706082	0.977385	181		blood	PWAS	c5	0.977385	1	SELE,GP1BA,SELP,ELANE,CHST2,CHST4,GCNT1
GOBP_POSITIVE_REGULATION_OF_LIPASE_ACTIVITY	AUTISM	-9.95E-06	0.000288324	0.972477	814		blood	PWAS	c5	0.972477	1	SELE,FGF2,FGFR3,PDGFRA,PDGFRB,PNLIP,APOA5,ANG,HRAS,ARL1,KIT,APOA1,FLT1,CCL5,FGFR1,RHOC,NR1H2,PTH,CCN1,ABL2,APOA4,AGT,FGFR2,EGFR,APOC2,APOH,ARF4,CD86,RHOA,PLA2G1B,PRKCZ,PDPK1,PLA2G5,HTR2A
GOBP_POSITIVE_REGULATION_OF_LIPID_BIOSYNTHETIC_PROCESS	AUTISM	-9.67E-06	0.000353206	0.978167	460		blood	PWAS	c5	0.978167	1	ADGRF5,ENPP7,IGF1R,APOA5,IL1A,ANXA1,IL1B,APOA1,IFNG,NR1D1,NR1H2,CAPN2,APOE,SIRT3,BMP6,ADM,CCN1,FGF1,APOA4,POR,STAR,NR1H4,APOC2,FSHB,SPHK2,CHP1,PPARA,TNF,CD74,CGA,CNEP1R1,FABP3,LDLR,INS,PTGS2,AKT1,HTR2A
GOBP_POSITIVE_REGULATION_OF_LIPID_CATABOLIC_PROCESS	AUTISM	-4.60E-05	0.00057608	0.93637	380		blood	PWAS	c5	0.93637	1	ENPP7,APOA5,PNPLA2,APOA2,IL1B,APOA1,FABP1,AKT2,ANGPTL3,APOA4,APOC2,PPARA,SCT
GOBP_POSITIVE_REGULATION_OF_LIPID_KINASE_ACTIVITY	AUTISM	6.21E-06	0.000353073	0.98597	631		blood	PWAS	c5	0.98597	1	FGF2,TEK,FGFR3,PDGFRA,F2,PDGFRB,PTK2B,TGFB1,KIT,CCL21,CCL19,FLT1,SRC,VAV3,PTK2,FLT3,FGR,CD81,LYN,PDGFB,CDC42,AGAP2
GOBP_POSITIVE_REGULATION_OF_LIPID_LOCALIZATION	AUTISM	-1.13E-05	0.000249716	0.963757	1126		blood	PWAS	c5	0.963757	1	MSR1,PLTP,CD36,FASLG,APOE,ADIPOQ,APOB,ENPP7,PLA2R1,ANXA2,TREM2,SPP1,NMB,CES1,IL1A,CRH,MIF,IL1B,SCP2D1,APOA1,GHRL,C1QTNF1,NR1H2,RETN,BMP6,OXT,TRIAP1,PLA2G10,LRP1,TNFSF11,PON1,GAL,PLIN3,C3,MAP2K6,DBI,OSBPL11,FABP3,LDLRAP1,NFKBIA,EDN1
GOBP_POSITIVE_REGULATION_OF_LIPID_METABOLIC_PROCESS	AUTISM	4.89E-06	0.000249676	0.984387	1143		blood	PWAS	c5	0.984387	1	FGF2,ADGRF5,TEK,FGFR3,ADIPOQ,PDGFRA,F2,ENPP7,CES1,PDGFRB,IGF1R,APOA5,PNPLA2,PTK2B,STOML2,APOA2,TGFB1,LYN,KIT,IL1B,CCL21,CCL19,APOA1,FLT1,IFNG,NR1D1,SRC,VAV3,APOC1,NR1H2,FABP1,CAPN2,AKT2,PTK2,APOE,ANGPTL3,SPHK2,SIRT3,BMP6,ADM,TNF,CCN1,FGF1,APOA4,POR,STAR,NR1H4,FLT3,APOC2,CD74,FGR,CD81,FSHB,PPARGC1A,PDGFB,CHP1,PPARA,CGA,CNEP1R1,MLYCD,ANXA1,FABP3,LDLRAP1,LDLR,IL1A,INS,CDC42,PTGS2,AGAP2,SCT,HTR2A,AKT1
GOBP_POSITIVE_REGULATION_OF_LIPID_STORAGE	AUTISM	-0.0326524	0.0133946	0.0147799	137	0.846771	blood	PWAS	c5	0.0147799	1	MSR1,CD36,APOB,NR1H2,PLIN3,PLA2G10,C3,OSBPL11
GOBP_POSITIVE_REGULATION_OF_LIPID_TRANSPORT	AUTISM	-1.01E-05	0.000242304	0.96688	1057		blood	PWAS	c5	0.96688	1	PLTP,FASLG,APOE,ADIPOQ,ENPP7,PLA2R1,ANXA2,TREM2,SPP1,NMB,CES1,IL1A,CRH,MIF,IL1B,SCP2D1,APOA1,GHRL,C1QTNF1,NR1H2,RETN,BMP6,OXT,TRIAP1,PLA2G10,LRP1,TNFSF11,PON1,GAL,MAP2K6,DBI,FABP3,LDLRAP1,NFKBIA,EDN1
GOBP_POSITIVE_REGULATION_OF_LONG_TERM_NEURONAL_SYNAPTIC_PLASTICITY	AUTISM	7.97E-05	0.000998647	0.936357	102	0.856274	blood	PWAS	c5	0.936357	1	SHANK3,KIT,EPHB2,NPTN,NEURL1
GOBP_POSITIVE_REGULATION_OF_LONG_TERM_SYNAPTIC_POTENTIATION	AUTISM	4.01E-05	0.000998683	0.967995	92	0.604121	blood	PWAS	c5	0.967995	1	SHANK3,LGMN,PRKAR1B,APP,NRGN,EPHB2,STAU1,SQSTM1,EIF2AK4,IGSF11,NPTN,INS
GOBP_POSITIVE_REGULATION_OF_LYASE_ACTIVITY	AUTISM	4.60E-05	0.000446718	0.918035	347		blood	PWAS	c5	0.918035	1	LHCGR,FTMT,ADCYAP1,FXN,PARK7,GUCA1A,GLP1R,RCVRN,STIM1,GUCA2B,CAP1,RXFP1,RAF1
GOBP_POSITIVE_REGULATION_OF_LYMPHOCYTE_ANERGY	AUTISM	-0.014583	0.0141788	0.303712	138	0.835013	blood	PWAS	c5	0.303712	1	LILRB4,ITCH,CD3E
GOBP_POSITIVE_REGULATION_OF_LYMPHOCYTE_APOPTOTIC_PROCESS	AUTISM	-0.00115932	0.0157524	0.941332	132	0.638402	blood	PWAS	c5	0.941332	1	IDO1,WNT5A,TP53,CD274,CCL5,BCL2L11,PDCD1,LGALS9,IL10,LGALS13
GOBP_POSITIVE_REGULATION_OF_LYMPHOCYTE_CHEMOTAXIS	AUTISM	-2.49E-06	0.000499327	0.996023	325		blood	PWAS	c5	0.996023	1	ADAM10,S100A7,WNT5A,PTK2B,CCL3,CCL21,CCL5,CXCL13,CCL7,TNFSF14,ADAM17,NEDD9,CCL27,XCL1,XCL2
GOBP_POSITIVE_REGULATION_OF_LYMPHOCYTE_DIFFERENTIATION	AUTISM	-3.48E-05	0.00033297	0.91682	597		blood	PWAS	c5	0.91682	1	GAS6,IL2,IL12B,AXL,CD46,IL15RA,SYK,LILRB4,NFKBID,MMP14,IL12RB1,PBRM1,CCL19,IFNG,CR1,IL23R,ZAP70,STAT5B,CD27,IL1RL2,PNP,IL18,IL7R,IL10,TGFBR2,VSIR,RAG1,IHH,BCL6,PCK1,RIPK2,RUNX3,CD74,LILRB2,ARID1A,TNFSF4,SMARCC1,MYB,IL2RA,CD86,IL15,CBFB,IL36B,RHOA,LGALS9,SHH,ANXA1,MDK,IL7,CD80,IL4,TNFSF9,FOXO3,PRKCZ,IL2RG,BTK,BAD,XRCC6
GOBP_POSITIVE_REGULATION_OF_LYMPHOCYTE_MEDIATED_IMMUNITY	AUTISM	-2.70E-05	0.000377378	0.942983	681		blood	PWAS	c5	0.942983	1	IL1R1,IL2,IL18R1,IL21,FCER2,TREM2,AZGP1,B2M,KLRC3,IL12B,CADM1,CRTAM,FADD,C3,NCR3,IL6,IL12RB1,TGFB1,HSPD1,IL1B,CD1A,FCGR1A,KIR2DL4,TFRC,EXOSC3,CD160,LAG3,IL23R,SLAMF6,STAT5B,KMT5C,CD55,IL18,TNF,STAT6,KLRK1,CD1D,KLRC4,PVR,RAET1G,PAXIP1,SH2D1B,SLAMF1,TNFSF4,CD81,SH2D1A,MSH2,CD226,NECTIN2,VAV1,CYRIB,XCL1,LTA,IL4,PRKCZ,STX7,LAMP1,BTK,HPX
GOBP_POSITIVE_REGULATION_OF_LYMPHOCYTE_MIGRATION	AUTISM	-1.87E-05	0.000446633	0.966663	417		blood	PWAS	c5	0.966663	1	CXCL10,ADAM10,CXCL13,CXCL12,S100A7,FADD,WNT5A,PTK2B,CCL3,CCL21,CCL5,CCL7,TNFSF14,ABL2,CCL20,AIF1,APP,TNFRSF14,ADAM17,NEDD9,CD99L2,JAM2,CCL27,RHOA,SPN,MADCAM1,XCL1,ABL1,XCL2
GOBP_POSITIVE_REGULATION_OF_MACROAUTOPHAGY	AUTISM	6.27E-05	0.000996937	0.949887	170	0.769079	blood	PWAS	c5	0.949887	1	KDR,SNX4,SPTLC1,MAPK3,ELAPOR1,HIF1A,BAG3,HMOX1,LACRT,SNX7,SH3GLB1,BECN1,RIPK2,GNAI3,BNIP3,RALB,SPTLC2,CALCOCO2,IL4,PIP4K2A,PIP4K2B,PAFAH1B2
GOBP_POSITIVE_REGULATION_OF_MACROPHAGE_ACTIVATION	AUTISM	-2.32E-05	0.000353227	0.947579	524		blood	PWAS	c5	0.947579	1	STAP1,LBP,IL1RL1,TREM2,THBS1,MMP8,WNT5A,LRRK2,TLR4,CCL3,HSPD1,HAMP,CTSC,IL10,TAFA3,IL13,SPACA3,CEBPA,KARS1,HAVCR2,JUND
GOBP_POSITIVE_REGULATION_OF_MACROPHAGE_CHEMOTAXIS	AUTISM	-0.00637756	0.015291	0.676621	136	0.869985	blood	PWAS	c5	0.676621	1	CSF1R,MAPK3,THBS1,CCL5,RARRES2,PTK2,IL34,TNFSF18,CXCL17,SLAMF1,MSTN,MDK,CSF1,MAPK1
GOBP_POSITIVE_REGULATION_OF_MACROPHAGE_DERIVED_FOAM_CELL_DIFFERENTIATION	AUTISM	-5.11E-05	0.000705426	0.942247	248		blood	PWAS	c5	0.942247	1	MSR1,CD36,APOB,PF4,PLA2G2A,IL18,AGT,MAPK9,ALOX15B,PLA2G10,CSF1,CSF2,PLA2G5
GOBP_POSITIVE_REGULATION_OF_MACROPHAGE_DIFFERENTIATION	AUTISM	-7.03E-05	0.000998045	0.94383	139	0.996303	blood	PWAS	c5	0.94383	1	PF4,FADD,TGFB1,ROR2,IL34,CASP8,LIF,PRKCA,RB1,ID2,HSF1,CSF1
GOBP_POSITIVE_REGULATION_OF_MACROPHAGE_MIGRATION	AUTISM	-1.90E-06	0.000705683	0.997857	278		blood	PWAS	c5	0.997857	1	CSF1R,TREM2,MAPK3,THBS1,MMP14,CCL3,CCL5,RARRES2,PTK2,IL34,CX3CL1,TNFSF18,CXCL17,SLAMF1,MSTN,MDK,CSF1,MAPK1
GOBP_POSITIVE_REGULATION_OF_MAP_KINASE_ACTIVITY	AUTISM	-6.65E-06	0.000266859	0.980109	1179		blood	PWAS	c5	0.980109	1	FGF2,EPHA4,INSR,KITLG,PDE5A,PDGFRB,AGER,DKK1,TDGF1,ROBO1,EGF,THBS1,NTRK3,ERN1,PDGFD,MIF,WNT5A,PTK2B,LRRK2,SYK,TLR4,HRAS,TGFB1,ERP29,KIT,IL1B,VEGFA,CCL19,FLT1,ELANE,SRC,FGFR1,DVL2,GHR,NTF3,ROR2,S100A12,MST1R,PIK3CG,IL34,TNF,FGF1,TNFSF11,GH1,EGFR,TPD52L1,PDGFC,FZD10,FLT3,PDGFB,RPS3,EDN3,MAP2K6,PTPN1,PDGFA,FGF18,ERBB2,ADAM9,PLA2G1B,MEF2C,EDN1,DIRAS1,HTR2A,CSK
GOBP_POSITIVE_REGULATION_OF_MAST_CELL_ACTIVATION	AUTISM	-3.19E-05	0.000999075	0.974567	80	0.564508	blood	PWAS	c5	0.974567	1	SNX4,SYK,HAVCR1,IL13,FGR,VAMP8,CD226,NECTIN2,SPHK2,CRLF2,IL4,VAMP7,TSLP
GOBP_POSITIVE_REGULATION_OF_MAST_CELL_ACTIVATION_INVOLVED_IN_IMMUNE_RESPONSE	AUTISM	-0.0618481	0.0396069	0.118395	28	0.214063	blood	PWAS	c5	0.118395	1	SNX4,SYK,IL13,FGR,VAMP8,SPHK2,IL4,VAMP7
GOBP_POSITIVE_REGULATION_OF_MEIOTIC_CELL_CYCLE	AUTISM	-8.06E-05	0.000997371	0.935629	153	0.827007	blood	PWAS	c5	0.935629	1	INSR,WNT5A,CDC25B,SIRT2,UBE2B,CDC25A,PLCB1
GOBP_POSITIVE_REGULATION_OF_MELANOCYTE_DIFFERENTIATION	AUTISM	-0.0560681	0.0350475	0.109648	34	0.476846	blood	PWAS	c5	0.109648	1	KITLG
GOBP_POSITIVE_REGULATION_OF_MEMBRANE_DEPOLARIZATION	AUTISM	3.61E-06	0.000998089	0.997112	117	0.755109	blood	PWAS	c5	0.997112	1	KDR,PARP1,MYOC
GOBP_POSITIVE_REGULATION_OF_MEMBRANE_PERMEABILITY	AUTISM	0.017361	0.0191992	0.365861	97	0.792768	blood	PWAS	c5	0.365861	1	MAPK8,DEFA5,MUL1,TP53,HSPA1A,CHCHD10,BCL2L11,NMT1,BNIP3,BID,GZMB,JAM3,PPIF
GOBP_POSITIVE_REGULATION_OF_MEMBRANE_POTENTIAL	AUTISM	0.0234404	0.0156466	0.134105	86	0.908312	blood	PWAS	c5	0.134105	1	STOML2,AKT2,TCL1A,GLRX,PIAS3,BID,UCN3,MFN1,AKT1,BAD
GOBP_POSITIVE_REGULATION_OF_MEMBRANE_PROTEIN_ECTODOMAIN_PROTEOLYSIS	AUTISM	0.00303776	0.0185152	0.869677	89	0.166556	blood	PWAS	c5	0.869677	1	TNFRSF1B,RGMA,IL1B,IFNG,APOE,TNF,FURIN,PACSIN3,ADAM9
GOBP_POSITIVE_REGULATION_OF_MESENCHYMAL_CELL_PROLIFERATION	AUTISM	-6.94E-05	0.000576614	0.904236	256		blood	PWAS	c5	0.904236	1	KDR,WNT5A,CTNNB1,CHRD,FGFR2,TGFBR2,SHH,IHH,PDGFA,MYC,STAT1
GOBP_POSITIVE_REGULATION_OF_METALLOENDOPEPTIDASE_ACTIVITY	AUTISM	-0.0485073	0.055386	0.381137	10	0.911843	blood	PWAS	c5	0.381137	1	STAT3
GOBP_POSITIVE_REGULATION_OF_METALLOPEPTIDASE_ACTIVITY	AUTISM	-0.0398603	0.0392115	0.309369	18	0.701509	blood	PWAS	c5	0.309369	1	STAT3,ANTXR1
GOBP_POSITIVE_REGULATION_OF_METAPHASE_ANAPHASE_TRANSITION_OF_CELL_CYCLE	AUTISM	-0.00950914	0.0504424	0.850473	17	0.918388	blood	PWAS	c5	0.850473	1	ANAPC7,RB1,CUL3
GOBP_POSITIVE_REGULATION_OF_MHC_CLASS_II_BIOSYNTHETIC_PROCESS	AUTISM	-0.0577178	0.0527397	0.273783	17	0.264452	blood	PWAS	c5	0.273783	1	TMEM106A,TLR4,IFNG,AZU1,IL10,IL4,JAK2
GOBP_POSITIVE_REGULATION_OF_MICROGLIAL_CELL_ACTIVATION	AUTISM	-1.85E-05	0.000706096	0.979117	210		blood	PWAS	c5	0.979117	1	STAP1,TREM2,MMP8,LRRK2,CCL3,CTSC,TAFA3
GOBP_POSITIVE_REGULATION_OF_MICROTUBULE_POLYMERIZATION_OR_DEPOLYMERIZATION	AUTISM	-6.27E-06	0.000576938	0.991331	149		blood	PWAS	c5	0.991331	1	MET,MECP2,ARL2,MAPRE1,HSPA1B,HSPA1A,CAV3,SPAST,CDKN1B,RPS3,STMN2,DRG1,RAC1,MAPT
GOBP_POSITIVE_REGULATION_OF_MIRNA_MATURATION	AUTISM	3.41E-05	0.000998193	0.972742	138	0.812588	blood	PWAS	c5	0.972742	1	BMP4,IL6,TP53,TGFB1,MAP2K2,MAP2K1,EGFR
GOBP_POSITIVE_REGULATION_OF_MIRNA_METABOLIC_PROCESS	AUTISM	-6.71E-05	0.000997879	0.946374	162	0.96299	blood	PWAS	c5	0.946374	1	FGF2,NGFR,TP53,HRAS,TGFB1,BMP2,HIF1A,SMAD1,NR1H2,TNF,KLF4,APLN,STAT3,JUN,PDGFB,MYB,IL10,MYC,PRL,FOXO3,TGFB2,SMAD3,SMAD4
GOBP_POSITIVE_REGULATION_OF_MIRNA_TRANSCRIPTION	AUTISM	-6.83E-05	0.000997883	0.945433	161	0.958475	blood	PWAS	c5	0.945433	1	FGF2,NGFR,TP53,TGFB1,BMP2,HIF1A,SMAD1,NR1H2,KLF4,APLN,STAT3,JUN,PDGFB,TNF,MYB,IL10,MYC,PRL,FOXO3,TGFB2,SMAD3,SMAD4
GOBP_POSITIVE_REGULATION_OF_MITOCHONDRIAL_DEPOLARIZATION	AUTISM	3.61E-06	0.000998089	0.997112	117	0.755109	blood	PWAS	c5	0.997112	1	KDR,PARP1,MYOC
GOBP_POSITIVE_REGULATION_OF_MITOCHONDRIAL_FISSION	AUTISM	2.02E-05	0.000998263	0.983873	97	0.840077	blood	PWAS	c5	0.983873	1	KDR,MUL1,AURKA,FIS1,PRKN,BNIP3,RALA
GOBP_POSITIVE_REGULATION_OF_MITOCHONDRIAL_MEMBRANE_POTENTIAL	AUTISM	0.0266653	0.0153524	0.0824084	81	0.851796	blood	PWAS	c5	0.0824084	1	STOML2,AKT2,TCL1A,BID,MFN1,AKT1,BAD
GOBP_POSITIVE_REGULATION_OF_MITOCHONDRION_ORGANIZATION	AUTISM	3.41E-05	0.000499255	0.94562	363		blood	PWAS	c5	0.94562	1	KDR,MAPK8,MUL1,MMP9,TREM2,STOML2,TP53,HIF1A,PDCD5,PARK7,NMT1,PLAUR,TNFSF10,CHCHD10,AURKA,FIS1,BCL2L11,PRKN,HRK,BNIP3,PPARGC1A,BID,GZMB,RALA,FAM162A,BAD,HTRA2,PPIF
GOBP_POSITIVE_REGULATION_OF_MITOPHAGY_IN_RESPONSE_TO_MITOCHONDRIAL_DEPOLARIZATION	AUTISM	-0.0201968	0.0607632	0.739598	12	0.914096	blood	PWAS	c5	0.739598	1	CDC37,PRKN
GOBP_POSITIVE_REGULATION_OF_MITOTIC_CELL_CYCLE	AUTISM	-2.65E-05	0.000705723	0.97007	257		blood	PWAS	c5	0.97007	1	RRM1,HYAL1,SPHK1,LGMN,CDC25B,MECP2,RRM2,BRD4,RPS6KB1,SMOC2,STAT5B,AIF1,APP,ANAPC7,EGFR,ADAM17,DYNLT3,VPS4B,RRM2B,CDK1,PRKCA,UBE2C,RB1,TTL,PLCB1,PTPN11,CUL3,EIF4EBP1,CCNB1,CUL4B,ANXA1,HSF1,ABL1,MDM2,CDC25A,DUSP3,AKT1,FGF10,ADAMTS1,TMOD3,EIF4E,RAB11A,APEX1,DDR2
GOBP_POSITIVE_REGULATION_OF_MITOTIC_CELL_CYCLE_PHASE_TRANSITION	AUTISM	-2.54E-05	0.000706305	0.971335	183		blood	PWAS	c5	0.971335	1	RRM1,HYAL1,CDC25B,MECP2,RRM2,AIF1,APP,ANAPC7,EGFR,ADAM17,VPS4B,RAB11A,RRM2B,CDK1,UBE2C,RB1,CUL3,CCNB1,CUL4B,ANXA1,CDC25A,BRD4,MDM2,AKT1,FGF10,ADAMTS1,TMOD3,PLCB1,DDR2,APEX1
GOBP_POSITIVE_REGULATION_OF_MITOTIC_CELL_CYCLE_SPINDLE_ASSEMBLY_CHECKPOINT	AUTISM	-0.00274458	0.0333951	0.9345	34	0.832306	blood	PWAS	c5	0.9345	1	BIRC5,MAD1L1,AURKB,NDC80,MAD2L1
GOBP_POSITIVE_REGULATION_OF_MITOTIC_NUCLEAR_DIVISION	AUTISM	2.80E-05	0.000575858	0.961162	343		blood	PWAS	c5	0.961162	1	INSR,BTC,PDGFRB,EGF,IL1A,IGF1,IGF2,SPHK1,IL1B,AURKA,ANAPC7,FGF8,PDGFB,EDN3,CUL3,TNF,RB1,INS,EREG,EDN1
GOBP_POSITIVE_REGULATION_OF_MITOTIC_SISTER_CHROMATID_SEPARATION	AUTISM	0.0154168	0.0327982	0.638319	34	0.851629	blood	PWAS	c5	0.638319	1	BIRC5,ANAPC7,AURKB,RB1,CUL3
GOBP_POSITIVE_REGULATION_OF_MONOCYTE_CHEMOTAXIS	AUTISM	-2.14E-05	0.000705395	0.975844	301		blood	PWAS	c5	0.975844	1	CXCL10,CXCL12,S100A7,PLA2G7,LGMN,CCL5,CCL1,AIF1,TNFSF18,CXCL17,SERPINE1,HMGB1,S100A14
GOBP_POSITIVE_REGULATION_OF_MONOCYTE_DIFFERENTIATION	AUTISM	0.0060423	0.023445	0.796622	51	0.947388	blood	PWAS	c5	0.796622	1	IL34,CD74,CSF1,CD4
GOBP_POSITIVE_REGULATION_OF_MONONUCLEAR_CELL_MIGRATION	AUTISM	-5.95E-05	0.000407521	0.884011	664		blood	PWAS	c5	0.884011	1	GAS6,CXCL10,ADAM10,CXCL13,AGER,CXCL12,S100A7,FADD,WNT5A,PTK2B,PLA2G7,LGMN,CCL3,CCL21,LGALS3,CCL5,CCL20,PDGFD,CCL1,CCL7,TNFSF14,TNF,ABL2,AIF1,APP,TNFRSF14,ADAM17,NEDD9,CD99L2,TNFSF18,CXCL17,SERPINE1,C1QBP,SLAMF1,HMGB1,JAM2,CCL27,S100A14,RHOA,CD47,SPN,LGALS9,MADCAM1,CSF1,XCL1,ABL1,IL4,XCL2
GOBP_POSITIVE_REGULATION_OF_MONOOXYGENASE_ACTIVITY	AUTISM	2.63E-05	0.000997001	0.978917	174	0.937131	blood	PWAS	c5	0.978917	1	FCER2,DHFR,PTK2B,HIF1A,IL1B,IFNG,PARK7,APOE,TNF,POR,GDNF,CDH3,VDR,GCH1,INS,FGF23,AKT1
GOBP_POSITIVE_REGULATION_OF_MORPHOGENESIS_OF_AN_EPITHELIUM	AUTISM	-7.77E-06	0.000446676	0.986119	438		blood	PWAS	c5	0.986119	1	FGF2,GREM1,EGF,NOG,BMP4,VEGFA,GJA1,CTNNB1,LIF,AGT,GDNF,LGR4,MMRN2,MDK,ABL1
GOBP_POSITIVE_REGULATION_OF_MRNA_METABOLIC_PROCESS	AUTISM	0.000134967	0.000997402	0.89236	168	0.663091	blood	PWAS	c5	0.89236	1	EXOSC3,NT5C3B,DCP1A,PRDX6,SYNCRIP,LSM1,RBM3,RBM24,DHX9,BTG2,EXOSC8,TARDBP,YBX1,DCP1B,CSDE1,PAIP1,TNRC6B,RIDA,AGO1,HSF1,NCL,CIRBP,SF3B4,NUP98,HNRNPD,CNOT9,ROCK2,TRA2B,HSPA8,CNOT1,AGO3
GOBP_POSITIVE_REGULATION_OF_MRNA_PROCESSING	AUTISM	0.0998049	0.0520165	0.0550204	15	0.230429	blood	PWAS	c5	0.0550204	1	PRDX6,RBM3,HSF1,NCL,SF3B4,NUP98,CIRBP,TRA2B,HSPA8
GOBP_POSITIVE_REGULATION_OF_MRNA_SPLICING_VIA_SPLICEOSOME	AUTISM	0.0884022	0.0533446	0.0974806	14	0.226923	blood	PWAS	c5	0.0974806	1	PRDX6,RBM3,NCL,SF3B4,NUP98,CIRBP,TRA2B,HSPA8
GOBP_POSITIVE_REGULATION_OF_MULTICELLULAR_ORGANISM_GROWTH	AUTISM	0.0155767	0.0219428	0.47778	67	0.889199	blood	PWAS	c5	0.47778	1	IGF2,CHD7,GHRH,GHRL,GHR,STAT5B,PLS1,GH1,PEX5,PPIB,CSF1,EZR
GOBP_POSITIVE_REGULATION_OF_MUSCLE_ADAPTATION	AUTISM	-0.0235544	0.0472167	0.617879	25	0.152505	blood	PWAS	c5	0.617879	1	AIF1,FOXO3
GOBP_POSITIVE_REGULATION_OF_MUSCLE_CELL_APOPTOTIC_PROCESS	AUTISM	-4.31E-05	0.00049953	0.931179	233		blood	PWAS	c5	0.931179	1	CAMK2D,CAMK2A,MAP2K4,IL12B,TP53,IFNG,CAPN2,AGT,PDCD4,SMAD4,BNIP3,TIGAR
GOBP_POSITIVE_REGULATION_OF_MUSCLE_CELL_DIFFERENTIATION	AUTISM	4.43E-05	0.000446616	0.921025	442		blood	PWAS	c5	0.921025	1	ENG,MAPK12,CAMK1,HOPX,IGF1,NRG1,EFNB2,BMP4,MMP14,TGFB1,OLFM2,KIT,WNT3A,HAMP,NID1,TARBP2,CAV3,PIEZO1,RBM24,MAPK11,SHH,MDM2,BMP10,MEF2C,EDN1,MAPK14
GOBP_POSITIVE_REGULATION_OF_MUSCLE_CONTRACTION	AUTISM	5.38E-05	0.000576337	0.925648	362		blood	PWAS	c5	0.925648	1	NPNT,GSTO1,PROK2,SPHK1,KIT,GHRL,ENO1,RHOA,OXT,ITGA2,CHGA,EDN2,NPPA,NMU,PTGS2,ACE2,EDN1
GOBP_POSITIVE_REGULATION_OF_MUSCLE_HYPERTROPHY	AUTISM	-0.0158915	0.0171675	0.354616	126	0.525827	blood	PWAS	c5	0.354616	1	PARP1,PDE5A,CAMK2D,IGF1,IL6ST,HAMP,AGT,BECN1,PRKCA,PDE9A,BMP10,ROCK2,EDN1
GOBP_POSITIVE_REGULATION_OF_MUSCLE_TISSUE_DEVELOPMENT	AUTISM	-1.94E-05	0.000576691	0.973177	249		blood	PWAS	c5	0.973177	1	ERBB3,IGF2,CDON,CTNNB1,WNT3A,DLL1,RPS6KB1,SHH,PPARGC1A,MEF2C
GOBP_POSITIVE_REGULATION_OF_MYELINATION	AUTISM	5.01E-05	0.000576507	0.930786	271		blood	PWAS	c5	0.930786	1	CST7,TNFRSF1B,HGF,NCMAP,MYRF,DAG1,TENM4
GOBP_POSITIVE_REGULATION_OF_MYELOID_CELL_APOPTOTIC_PROCESS	AUTISM	-0.0108793	0.0257535	0.672703	40	0.554664	blood	PWAS	c5	0.672703	1	ADIPOQ,HCAR2,ANXA1,MEF2C
GOBP_POSITIVE_REGULATION_OF_MYELOID_CELL_DIFFERENTIATION	AUTISM	-3.14E-05	0.000377577	0.933819	508		blood	PWAS	c5	0.933819	1	JAG1,KITLG,CSF3,TREM2,IL12B,PF4,SMAP1,TESC,FADD,TGFB1,SCIN,IFNG,IL23R,ROR2,ISG15,IL34,INHBA,STAT5B,CASP8,HSPA1B,TNF,HSPA1A,NOTCH2,IL17A,LIF,TNFSF11,HIF1A,STAT3,IL20,ACVR2A,NEDD9,PRKCA,FAXDC2,CD74,MAPK11,RHEX,IL5,RB1,GPR68,HSF1,ANKRD54,ID2,THPO,ACVR1B,BRD1,MPL,CSF1,CD4,STAT1,FOXO3,MED1,RAB7B,MAPK14
GOBP_POSITIVE_REGULATION_OF_MYELOID_LEUKOCYTE_CYTOKINE_PRODUCTION_INVOLVED_IN_IMMUNE_RESPONSE	AUTISM	5.31E-06	0.000446612	0.990513	417		blood	PWAS	c5	0.990513	1	SPON2,CD36,TLR3,SEMA7A,LILRB1,MIF,WNT5A,SYK,TLR4,KIT,BCL10,RIPK2,CARD9,MAPKAPK2,CAMK4,CD74,PLCG2
GOBP_POSITIVE_REGULATION_OF_MYELOID_LEUKOCYTE_DIFFERENTIATION	AUTISM	-2.40E-05	0.000446729	0.957189	426		blood	PWAS	c5	0.957189	1	KITLG,TREM2,IL12B,PF4,TESC,FADD,TGFB1,IFNG,IL23R,ROR2,IL34,CASP8,TNF,NOTCH2,IL17A,LIF,TNFSF11,IL20,NEDD9,PRKCA,CD74,IL5,RB1,GPR68,ID2,HSF1,CSF1,CD4
GOBP_POSITIVE_REGULATION_OF_MYELOID_LEUKOCYTE_MEDIATED_IMMUNITY	AUTISM	-5.27E-06	0.000446702	0.99059	336		blood	PWAS	c5	0.99059	1	STAP1,CD177,ITGB2,ARG1,CAMK4,FCGR1A,C3,STX4,BTK
GOBP_POSITIVE_REGULATION_OF_MYOBLAST_DIFFERENTIATION	AUTISM	3.61E-05	0.000998152	0.971125	125	0.791785	blood	PWAS	c5	0.971125	1	CXCL9,IGFBP3,CDON,TNFSF14,HIF1AN,RBM24,BOC,ARID1A,SMARCC1,MEF2C,PLCB1,PBRM1,MAPK14
GOBP_POSITIVE_REGULATION_OF_MYOTUBE_DIFFERENTIATION	AUTISM	0.0398531	0.0349044	0.253546	30	0.672991	blood	PWAS	c5	0.253546	1	MMP14,CAV3,PIEZO1,RBM24,MAPK14
GOBP_POSITIVE_REGULATION_OF_NAD_P_H_OXIDASE_ACTIVITY	AUTISM	-0.0183054	0.0262809	0.486097	49	0.884558	blood	PWAS	c5	0.486097	1	RFK,PARK7,AGT,GNAI3
GOBP_POSITIVE_REGULATION_OF_NATURAL_KILLER_CELL_ACTIVATION	AUTISM	3.00E-06	0.000332975	0.9928	505		blood	PWAS	c5	0.9928	1	FCGR3A,GAS6,IL12B,AXL,IL15RA,IL23R,STAT5B,LAMP1,IL15,TYK2,JAK2,IL18
GOBP_POSITIVE_REGULATION_OF_NATURAL_KILLER_CELL_CHEMOTAXIS	AUTISM	-6.70E-05	0.000998354	0.946513	78	0.964575	blood	PWAS	c5	0.946513	1	CCL3,CCL5,CCL7,XCL1
GOBP_POSITIVE_REGULATION_OF_NATURAL_KILLER_CELL_DIFFERENTIATION	AUTISM	-5.47E-05	0.000705774	0.938262	224		blood	PWAS	c5	0.938262	1	GAS6,AXL,IL15RA,STAT5B,IL15
GOBP_POSITIVE_REGULATION_OF_NATURAL_KILLER_CELL_MEDIATED_CYTOTOXICITY	AUTISM	-6.16E-05	0.000705887	0.930503	232		blood	PWAS	c5	0.930503	1	KLRC3,IL12B,CADM1,CRTAM,NCR3,CD160,LAG3,IL21,SLAMF6,STAT5B,KLRK1,KLRC4,PVR,LAMP1,SH2D1A,CD226,NECTIN2,VAV1
GOBP_POSITIVE_REGULATION_OF_NATURAL_KILLER_CELL_MEDIATED_IMMUNE_RESPONSE_TO_TUMOR_CELL	AUTISM	-8.56E-05	0.000998198	0.931693	128	0.624519	blood	PWAS	c5	0.931693	1	IL12B,CRTAM,CD160,PVR,CD226,NECTIN2
GOBP_POSITIVE_REGULATION_OF_NATURAL_KILLER_CELL_MEDIATED_IMMUNITY	AUTISM	-6.21E-05	0.000705747	0.929871	250		blood	PWAS	c5	0.929871	1	KLRC3,IL12B,CADM1,SH2D1B,CRTAM,NCR3,KIR2DL4,CD160,LAG3,IL21,SLAMF6,STAT5B,KLRK1,KLRC4,PVR,RAET1G,LAMP1,SH2D1A,CD226,NECTIN2,VAV1
GOBP_POSITIVE_REGULATION_OF_NATURAL_KILLER_CELL_PROLIFERATION	AUTISM	1.98E-05	0.0003776	0.958229	341		blood	PWAS	c5	0.958229	1	FCGR3A,IL12B,IL23R,STAT5B,IL15,TYK2,JAK2,IL18
GOBP_POSITIVE_REGULATION_OF_NECROTIC_CELL_DEATH	AUTISM	0.000163943	0.0286121	0.995428	50	0.56305	blood	PWAS	c5	0.995428	1	PARP1,TP53,AIFM1,BNIP3
GOBP_POSITIVE_REGULATION_OF_NERVOUS_SYSTEM_DEVELOPMENT	AUTISM	1.02E-05	0.000157963	0.948376	2227		blood	PWAS	c5	0.948376	1	PLXND1,SPINT1,FGF2,EPHA4,AMIGO2,ISLR2,ACE,ZFYVE27,WNT3A,IL1RAP,TLR2,SHANK3,SERPINE2,CBLN1,PLXNB2,NRXN1,NEFL,SLITRK3,SLIT2,TNFRSF1B,SEMA4A,ROBO2,ROBO1,PLXNA1,SEMA5A,EFNA5,PLXNA4,PTPRD,NTRK2,SEMA4D,NOTCH1,SLITRK6,SLITRK5,SEMA7A,DSCAM,L1CAM,CXCL12,VEGFC,LRRN1,FLRT3,NRP1,NGF,PLXNC1,FLRT2,THBS2,IL6,DIXDC1,TGFB1,BMP2,TIAM1,MECP2,LYN,AGRN,IL1B,VEGFA,IFNG,KIT,ITPKA,IL6ST,GHRL,CLSTN1,CTNNB1,FAIM,NTN1,GRID2,LRRC4B,MAP2K2,LRP8,DBNL,EEF2K,HDAC2,LIF,LRRC24,LRTM2,IL34,PAK3,CLSTN2,MAP2K1,AMIGO1,ADGRB3,PLXNB3,OXT,LRRTM2,TNF,LRRTM3,CX3CL1,EPHB3,STAU2,HIF1A,ST8SIA2,NLGN3,FN1,LRRTM1,SHH,IST1,FOXG1,EPHB1,BDNF,NEURL1,ASPA,SKIL,NLGN1,NLGN2,GFAP,SMURF1,EPHB2,BMPR2,CLSTN3,CRABP2,SERPINF1,TENM4,SLITRK1,TGM2,BRAF,ID2,BIN1,LRP2,ANKRD27,PTN,MDK,WNT7A,LTA,NPTN,SLITRK4,DAG1,RAB21,NTRK1,PRKCI,PPP1CC,CAMK2B,NAP1L1,MAPT,GDI1
GOBP_POSITIVE_REGULATION_OF_NERVOUS_SYSTEM_PROCESS	AUTISM	4.40E-05	0.000576477	0.939223	284		blood	PWAS	c5	0.939223	1	CST7,TNFRSF1B,CARTPT,HGF,NCMAP,ITGA2,PRKAR1B,DAG1,NLGN2,MYRF,TNR,TENM4
GOBP_POSITIVE_REGULATION_OF_NEURAL_PRECURSOR_CELL_PROLIFERATION	AUTISM	-2.10E-05	0.000446745	0.962483	382		blood	PWAS	c5	0.962483	1	FGF2,DLL4,NOTCH1,VEGFC,EGF,HIF1A,VEGFA,CDON,CTNNB1,WNT3A,CX3CL1,FOXG1,SHH,ADGRG1,LYN,LRP2,MDK,NAP1L1
GOBP_POSITIVE_REGULATION_OF_NEUROBLAST_PROLIFERATION	AUTISM	-3.59E-05	0.000499433	0.942684	328		blood	PWAS	c5	0.942684	1	FGF2,NOTCH1,VEGFC,HIF1A,VEGFA,CTNNB1,CX3CL1,FOXG1,SHH
GOBP_POSITIVE_REGULATION_OF_NEUROGENESIS	AUTISM	7.29E-06	0.00021797	0.973334	1404		blood	PWAS	c5	0.973334	1	PLXND1,SPINT1,FGF2,EPHA4,ISLR2,ACE,ZFYVE27,WNT3A,TLR2,SHANK3,SERPINE2,PLXNB2,NEFL,SLIT2,TNFRSF1B,ROBO2,ROBO1,PLXNA1,SEMA5A,EFNA5,PLXNA4,PTPRD,NTRK2,SEMA4D,NOTCH1,SEMA7A,DSCAM,L1CAM,CXCL12,VEGFC,NRP1,NGF,PLXNC1,IL6,DIXDC1,TGFB1,BMP2,TIAM1,MECP2,LYN,IL1B,VEGFA,IFNG,KIT,ITPKA,IL6ST,CTNNB1,FAIM,NTN1,MAP2K2,LRP8,DBNL,EEF2K,HDAC2,LIF,IL34,PAK3,MAP2K1,AMIGO1,PLXNB3,TNF,CX3CL1,STAU2,HIF1A,FN1,SHH,IST1,FOXG1,BDNF,NEURL1,ASPA,SKIL,GFAP,SMURF1,EPHB2,BMPR2,CRABP2,SERPINF1,SLITRK1,TGM2,BRAF,ID2,BIN1,LRP2,ANKRD27,PTN,MDK,LTA,NPTN,DAG1,RAB21,PRKCI,PPP1CC,CAMK2B,NAP1L1,MAPT,GDI1,TENM4
GOBP_POSITIVE_REGULATION_OF_NEUROINFLAMMATORY_RESPONSE	AUTISM	4.66E-06	0.000705959	0.994738	225		blood	PWAS	c5	0.994738	1	STAP1,TREM2,MMP8,LRRK2,IL6,CCL3,IL1B,CTSC,TNF,TAFA3,PLCG2,IL18
GOBP_POSITIVE_REGULATION_OF_NEURON_APOPTOTIC_PROCESS	AUTISM	7.83E-07	0.000315915	0.998023	626		blood	PWAS	c5	0.998023	1	FASLG,CASP3,NQO1,PCSK9,MAP2K4,TP53,CCL3,CDC34,GRN,CTNNB1,UBE2M,PAK3,TNF,PRNP,AIFM1,BCL2L11,EPHA7,NFATC4,RHOA,ABL1,DDIT3,FOXO3,TGFB2,MCL1
GOBP_POSITIVE_REGULATION_OF_NEURON_DEATH	AUTISM	6.54E-07	0.000242324	0.997847	864		blood	PWAS	c5	0.997847	1	FASLG,PARP1,FCGR2B,CASP3,SNCA,NQO1,DKK1,PCSK9,MAP2K4,WNT5A,EFNB2,TP53,TLR4,CCL3,CDC34,ITGB2,IFNG,GRN,CLU,CTNNB1,CAPN2,UBE2M,PAK3,CASP8,DDIT4,TNF,PRNP,ST8SIA2,BAD,AIFM1,BCL2L11,EIF2S1,EPHA7,NFATC4,DDR2,RHOA,ABL1,DDIT3,FOXO3,TGFB2,FYN,MCL1,ELK1,MAPT
GOBP_POSITIVE_REGULATION_OF_NEURON_DIFFERENTIATION	AUTISM	1.71E-06	0.000446673	0.99694	431		blood	PWAS	c5	0.99694	1	FGF2,NRCAM,CPNE1,DKK1,CXCL12,NGF,BMP4,BMP2,GDF5,CDON,FGFR1,BMP7,VWC2,NBL1,BMP6,EPO,FGF20,VWC2L,HMG20B,FOXG1,BCL6,CYB5D2,ARHGEF2,NAP1L2,TGIF2,RHOA,CSNK1D,SH3GL3,MEF2C,GDF7,TCF4
GOBP_POSITIVE_REGULATION_OF_NEURON_MIGRATION	AUTISM	-0.0361373	0.0287732	0.209139	36	0.441299	blood	PWAS	c5	0.209139	1	SEMA6A,SEMA3A,MDK,ARHGEF2
GOBP_POSITIVE_REGULATION_OF_NEURON_PROJECTION_DEVELOPMENT	AUTISM	7.40E-06	0.000407259	0.985498	865		blood	PWAS	c5	0.985498	1	MAGI2,PLXNB2,ROR1,PTK7,NTRK2,CNTN1,IGF1R,RET,NRP1,CAMK1,NTRK3,WNT5A,PTK2B,TENM3,ARSB,VEGFA,HGF,ITPKA,GRN,ATP1B2,PTN,LRP8,BMP7,DBNL,EEF2K,ROR2,APOE,SNX3,VLDLR,PAK3,EPO,PLXNB3,TMEM106B,ABL2,EPHA3,CX3CL1,AGT,STAU2,DPYSL3,NEGR1,NPTN,ALK,BDNF,CAMK1D,PACSIN1,NLGN1,HSPA5,AMIGO1,EPHB2,P3H1,S100A9,NDNF,FUT9,CNTF,NDRG4,FKBP1B,BRAF,NCK1,ANKRD27,STMN2,MDK,SCARF1,GPC2,CREB3L2,ABL1,FIG4,ALKAL2,SERPINF1,NTRK1,PTK6,PRKCI,FLNA,SCARB2,FYN,CAMK2B,CFLAR,LYN,STK24
GOBP_POSITIVE_REGULATION_OF_NEURON_PROJECTION_REGENERATION	AUTISM	-3.65E-05	0.000706219	0.958833	166		blood	PWAS	c5	0.958833	1	IGF1R,HGF,GRN,FKBP1B,BRAF,CNTF,PTN,SCARF1,STK24,FLNA
GOBP_POSITIVE_REGULATION_OF_NEUROTRANSMITTER_SECRETION	AUTISM	-0.0399579	0.0281804	0.15621	53	0.617375	blood	PWAS	c5	0.15621	1	STX1A,SNCA,CACNB4,NLGN1,SLC4A8,STX1B
GOBP_POSITIVE_REGULATION_OF_NEUROTRANSMITTER_TRANSPORT	AUTISM	-0.0406938	0.0272891	0.135906	58	0.717223	blood	PWAS	c5	0.135906	1	STX1A,SNCA,CACNB4,NLGN1,PRKN,SLC4A8,STX1B,RAB3B
GOBP_POSITIVE_REGULATION_OF_NEUTROPHIL_ACTIVATION	AUTISM	-4.00E-06	0.000446702	0.992851	348		blood	PWAS	c5	0.992851	1	CD177,ITGB2,TNF
GOBP_POSITIVE_REGULATION_OF_NEUTROPHIL_EXTRAVASATION	AUTISM	-0.0176206	0.021999	0.423147	72	0.2377	blood	PWAS	c5	0.423147	1	IL1R1,CD99L2,MDK,XG
GOBP_POSITIVE_REGULATION_OF_NEUTROPHIL_MIGRATION	AUTISM	3.70E-06	0.00057639	0.994872	306		blood	PWAS	c5	0.994872	1	IL1R1,CXCL8,LBP,TIRAP,IL1A,CCL21,CCL19,THBS4,DAPK2,CD99L2,CAMK1D,CD74,C1QBP,RAC2,MDK,XCL1,XG,RAC1,EDN1
GOBP_POSITIVE_REGULATION_OF_NF_KAPPAB_TRANSCRIPTION_FACTOR_ACTIVITY	AUTISM	-4.26E-06	0.000315831	0.989236	749		blood	PWAS	c5	0.989236	1	CD36,TLR3,CAT,IL1RAP,TLR2,NTS,IL18R1,TNFSF11,AGER,ROR1,TIRAP,GREM1,WNT5A,SPHK1,IL6,TLR4,IL1B,LTF,TFRC,BCL10,CLU,CRNN,S100A12,S100A9,FER,HSPA1B,TNF,HSPA1A,CX3CL1,APP,IL18RAP,AGT,AMH,PRKCB,STAT3,ALK,TNFSF18,DHX9,NPM1,TRAF1,EDA,MID2,RIPK2,ARHGEF2,TRADD,PRKCI,UBE2V1,RPS3,CARD9,CAPN3,LGALS9,NTRK1,CD40LG,PLA2G1B,INS,PRKCZ,CLEC7A,EDA2R,PLCG2,PSMA6,CAMK2A,BTK,PPIA,IL18,RAB7B,CFLAR,PRKCQ,UBE2N,PRDX3
GOBP_POSITIVE_REGULATION_OF_NIK_NF_KAPPAB_SIGNALING	AUTISM	-1.91E-05	0.000332906	0.95416	739		blood	PWAS	c5	0.95416	1	TLR3,TLR2,IL18R1,EDAR,AGER,TREM2,CD14,GREM1,IL12B,MMP8,SPHK1,TLR4,IL1B,CCL19,NR3C2,CD27,TNFSF14,TNF,APP,PDCD4,EGFR,EDA,TRADD,CD86,RPS3,RHOA,PTP4A3,ILK,LGALS9,HAVCR2,NMI,IL18,EDN1,AGO3
GOBP_POSITIVE_REGULATION_OF_NITRIC_OXIDE_MEDIATED_SIGNAL_TRANSDUCTION	AUTISM	-0.0274181	0.0423276	0.517141	24	0.312976	blood	PWAS	c5	0.517141	1	EGFR,INS
GOBP_POSITIVE_REGULATION_OF_NITRIC_OXIDE_METABOLIC_PROCESS	AUTISM	-3.97E-05	0.000576309	0.945039	366		blood	PWAS	c5	0.945039	1	CD36,INSR,ASL,DDAH1,MMP8,PTK2B,TMEM106A,TLR4,IL1B,IFNG,CLU,HBB,TNF,AIF1,AGT,PKD2,KLF4,KLRK1,PTX3,HSP90AB1,SMAD3,JAK2,CLEC7A,PTGS2,DNM2,AKT1,EDN1
GOBP_POSITIVE_REGULATION_OF_NITRIC_OXIDE_SYNTHASE_ACTIVITY	AUTISM	2.68E-05	0.000998326	0.978588	125	0.874087	blood	PWAS	c5	0.978588	1	FCER2,DHFR,PTK2B,HIF1A,APOE,TNF,GCH1,INS,AKT1
GOBP_POSITIVE_REGULATION_OF_NITRIC_OXIDE_SYNTHASE_BIOSYNTHETIC_PROCESS	AUTISM	-1.03E-05	0.000499469	0.983621	232		blood	PWAS	c5	0.983621	1	KDR,TLR2,FCER2,MAP2K4,LRRK2,TLR4,CCL2,IFNG,MAP2K3,MAP2K6,STAT1,JAK2
GOBP_POSITIVE_REGULATION_OF_NK_T_CELL_ACTIVATION	AUTISM	-4.58E-05	0.000998814	0.963434	87	0.651097	blood	PWAS	c5	0.963434	1	IL12B,IL23R,TYK2,HSPH1,JAK2,IL18
GOBP_POSITIVE_REGULATION_OF_NMDA_GLUTAMATE_RECEPTOR_ACTIVITY	AUTISM	0.0262923	0.0314485	0.403131	34	0.683381	blood	PWAS	c5	0.403131	1	CCL2,IFNG,EPHB2,IFNGR2
GOBP_POSITIVE_REGULATION_OF_NOTCH_SIGNALING_PATHWAY	AUTISM	-0.0131527	0.0146279	0.368572	150	0.739014	blood	PWAS	c5	0.368572	1	JAG1,DLL4,POGLUT1,ROBO2,ROBO1,NOTCH1,KIT,SRC,IL6ST,DLL1,MFNG,JAG2,STAT3,RFNG,CCN3,TGFB2,FGF10,PRKCI
GOBP_POSITIVE_REGULATION_OF_NUCLEAR_DIVISION	AUTISM	9.85E-06	0.00057566	0.986343	396		blood	PWAS	c5	0.986343	1	INSR,BTC,PDGFRB,EGF,IL1A,IGF1,WNT5A,IGF2,SPHK1,IL1B,SIRT2,AURKA,UBE2B,ANAPC7,FGF8,PDGFB,EDN3,CUL3,TNF,RB1,INS,PLCB1,EREG,EDN1
GOBP_POSITIVE_REGULATION_OF_NUCLEOCYTOPLASMIC_TRANSPORT	AUTISM	-3.36E-07	0.000996454	0.999731	229	0.988355	blood	PWAS	c5	0.999731	1	GAS6,CAMK1,TGFB1,IL1B,BAG3,IFNG,LEP,FLNA,JUP,DHX9,CDK1,YWHAE,TARDBP,SHH,RBM22,RAN,ANP32B,CDH1,PTGS2,JAK2,SMAD3,HSP90AB1,MAPK14,PRKACA
GOBP_POSITIVE_REGULATION_OF_NUCLEOTIDE_BIOSYNTHETIC_PROCESS	AUTISM	-2.60E-06	0.000576944	0.996406	189		blood	PWAS	c5	0.996406	1	TREM2,ENO1,GUCA1A,RCVRN,GUCA2B,PPARA,PPARGC1A,IL4
GOBP_POSITIVE_REGULATION_OF_NUCLEOTIDE_METABOLIC_PROCESS	AUTISM	-1.25E-05	0.000499581	0.98002	265		blood	PWAS	c5	0.98002	1	INSR,TREM2,IGF1,HIF1A,IFNG,GUCA2B,ENO1,GUCA1A,APP,RCVRN,PPARA,PPARGC1A,IL4,INS,GPD1,GAPDHS,HTR2A
GOBP_POSITIVE_REGULATION_OF_ODONTOGENESIS	AUTISM	0.0952814	0.0606164	0.11598	12	0.838508	blood	PWAS	c5	0.11598	1	NGFR,BMP2,CSF1,EDN1
GOBP_POSITIVE_REGULATION_OF_OLIGODENDROCYTE_DIFFERENTIATION	AUTISM	-0.00282991	0.018564	0.878839	94	0.826275	blood	PWAS	c5	0.878839	1	TLR2,TNFRSF1B,HDAC2,IL34,ASPA,SHH,PTN,MDK,DAG1,TENM4
GOBP_POSITIVE_REGULATION_OF_ORGANELLE_ASSEMBLY	AUTISM	5.74E-05	0.000998497	0.954197	104	0.868002	blood	PWAS	c5	0.954197	1	SNX4,CAPG,ELAPOR1,G3BP2,SDCBP,SRC,LCP1,SNX7,TNF,SH3GLB1,MAPK9,G3BP1,BECN1,VPS4B,RALB,RHOA,STX18,MSN,PDCD6IP,IL5,PIP4K2A,PIP4K2B,CSF2,CNOT1
GOBP_POSITIVE_REGULATION_OF_ORGANIC_ACID_TRANSPORT	AUTISM	-2.65E-05	0.0003777	0.944014	333		blood	PWAS	c5	0.944014	1	PLA2R1,IL1A,MIF,IL1B,OXT,TRH,AGT,TNFSF11,PLA2G10,MAP2K6,SYT4,FABP3,EDN1,ACE2
GOBP_POSITIVE_REGULATION_OF_ORGAN_GROWTH	AUTISM	-5.90E-05	0.000997759	0.952849	169	0.550703	blood	PWAS	c5	0.952849	1	FGF2,TGFBR3,NOTCH1,IGF1,IGF2,ERBB4,PIM1,HAMP,FGFR2,FGF8,CDK1,TBX5,IL7,AKT1,BMP10,MEF2C,MAPK14,EDN1
GOBP_POSITIVE_REGULATION_OF_OSSIFICATION	AUTISM	4.82E-05	0.000705513	0.945504	282		blood	PWAS	c5	0.945504	1	KL,NELL1,WNT5A,BMP4,TGFB1,BMP2,LTF,BMP7,ISG15,BMP6,OXT,PTH,CCN1,ACVR2A,ACVR2B,PKDCC,BMPR1B,BMPR2,VDR,TGFB3,PTPN11,TMEM119,PTN,TGFB2,MEF2C,SMAD3
GOBP_POSITIVE_REGULATION_OF_OSTEOBLAST_DIFFERENTIATION	AUTISM	3.97E-06	0.000332899	0.990474	768		blood	PWAS	c5	0.990474	1	JAG1,FGF2,NPNT,IL6R,HGF,CCN4,NELL1,IGF1,BMP4,IL6,BMP2,LTF,SMAD1,IL6ST,CLIC1,CTNNB1,BMP7,CEBPB,BMP6,ZHX3,CCN1,SCUBE3,ACVR2A,ACVR2B,GDF10,CEBPA,BMPR1B,SFRP2,CTHRC1,BMPR2,DDR2,TMEM119,ILK,MEF2C,JUND
GOBP_POSITIVE_REGULATION_OF_OSTEOCLAST_DIFFERENTIATION	AUTISM	-1.01E-06	0.00057677	0.998607	233		blood	PWAS	c5	0.998607	1	TREM2,IL12B,IFNG,IL23R,TNF,NOTCH2,IL17A,TNFSF11,IL20,NEDD9,GPR68,CSF1
GOBP_POSITIVE_REGULATION_OF_OXIDATIVE_STRESS_INDUCED_CELL_DEATH	AUTISM	0.00956101	0.0252581	0.705035	49	0.8148	blood	PWAS	c5	0.705035	1	TLR4,PARK7,PAWR,MMP3,TNF,ABL1,FOXO3,SOD1,MCL1
GOBP_POSITIVE_REGULATION_OF_OXIDATIVE_STRESS_INDUCED_INTRINSIC_APOPTOTIC_SIGNALING_PATHWAY	AUTISM	0.0111249	0.029604	0.707072	31	0.988623	blood	PWAS	c5	0.707072	1	PARK7,SOD1,MCL1
GOBP_POSITIVE_REGULATION_OF_OXIDOREDUCTASE_ACTIVITY	AUTISM	-3.66E-06	0.000499205	0.994158	358		blood	PWAS	c5	0.994158	1	FTMT,SNCA,FCER2,DHFR,PTK2B,FXN,RFK,IL1B,IFNG,PARK7,APOE,SIRT3,TNF,ABL2,POR,AGT,HIF1A,GDNF,CCS,CDH3,VDR,GCH1,EDN3,EDN2,GNAI3,ABL1,INS,FGF23,AKT1,EDN1,FDX2
GOBP_POSITIVE_REGULATION_OF_P38MAPK_CASCADE	AUTISM	3.20E-05	0.00099619	0.974387	254	0.586925	blood	PWAS	c5	0.974387	1	AGER,RELL1,BMP4,SPHK1,BMP2,IL1B,VEGFA,LEP,MAP3K3,NCF1,RELL2,XDH
GOBP_POSITIVE_REGULATION_OF_PATHWAY_RESTRICTED_SMAD_PROTEIN_PHOSPHORYLATION	AUTISM	9.61E-06	0.000288368	0.973427	737		blood	PWAS	c5	0.973427	1	ENG,INHBC,INHBB,LEFTY2,BMP4,CSNK2B,NODAL,TGFB1,BMP2,GDF15,BMP15,SDCBP,GDF5,BMP7,GDF2,BMP8B,INHBA,BMP6,GDF11,TGFBR2,ACVR2A,GDF10,GDF3,MSTN,BMPR2,BMP3,GDF9,ACVRL1,TGFB3,TGFB2,BMP10,TWSG1,GDF7,SMAD4
GOBP_POSITIVE_REGULATION_OF_PATTERN_RECOGNITION_RECEPTOR_SIGNALING_PATHWAY	AUTISM	3.08E-06	0.000499307	0.995084	387		blood	PWAS	c5	0.995084	1	TLR3,TLR2,TLR1,LBP,CD14,TIRAP,TLR4,LTF,TLR5,USP15,HSPA1B,HSPA1A,DHX58,HMGB1,TICAM2
GOBP_POSITIVE_REGULATION_OF_PENILE_ERECTION	AUTISM	0.0121259	0.0379582	0.749382	31	0.878681	blood	PWAS	c5	0.749382	1	OXT,VIP
GOBP_POSITIVE_REGULATION_OF_PEPTIDASE_ACTIVITY	AUTISM	2.60E-07	0.00021799	0.999047	1342		blood	PWAS	c5	0.999047	1	EPHA4,FASLG,DIABLO,MAPK12,NGFR,SNCA,FAS,MUL1,AGER,CTSH,EFNA3,ROBO1,PRSS22,SEMG1,DAP,F3,FADD,PCOLCE,SYK,LGMN,NODAL,HSPD1,ARL6IP5,LYN,FBLN1,DAPK1,GRN,CTSD,PDCD5,ANTXR1,PCOLCE2,RHOA,PSME1,BCL10,GSN,CR1,PSME3,WNT3A,NLRP1,CYCS,RCN3,CASP8,PDCD6,TNF,CCN1,TNFSF10,APP,FOXL2,STAT3,FN1,FIS1,VSIR,BCL2L11,BCL2L10,SEMG2,ADRM1,SFRP2,AIFM1,RIPK2,TANK,FYN,LCK,S100A9,HMGB1,ATP2A3,TNFSF15,ROCK2,SMAD3,BID,RPS3,IFI16,PSME2,XDH,CARD9,CASP10,APAF1,LGALS9,ASPH,HSF1,MYC,ANP32B,CLEC7A,FAM162A,JAK2,CRADD,CFLAR,BAD,HTRA2,MAPT,HSPE1
GOBP_POSITIVE_REGULATION_OF_PEPTIDE_SECRETION	AUTISM	-2.93E-05	0.00057644	0.959456	236		blood	PWAS	c5	0.959456	1	FGG,ADCYAP1,CRH,KISS1,STX4,GHRH,RBP4,FGB,GHRL,GLUL,SPINK1,GCG,PFKM,ISL1,TRH,TFR2,TNFSF11,HIF1A,NLGN2,PSMD9,CD38,GIP,GCK,NR1H4,NNAT,SRI,AIMP1,GPR68,DOC2B,BLK,SCT,VSNL1,GRP,UCN3,CFTR,INS,JAK2,BAD
GOBP_POSITIVE_REGULATION_OF_PEPTIDYL_LYSINE_ACETYLATION	AUTISM	-0.015738	0.0333714	0.637211	35	0.792011	blood	PWAS	c5	0.637211	1	ISL1,LIF,MUC1,PAXIP1,SPHK2,NAP1L2,PPARGC1A,SNAI2,WBP2,ARRB1,SMAD4
GOBP_POSITIVE_REGULATION_OF_PEPTIDYL_SERINE_PHOSPHORYLATION	AUTISM	2.16E-05	0.000575884	0.97005	484		blood	PWAS	c5	0.97005	1	GAS6,SNCA,CSF3,NTRK2,RET,CAMK1,NTRK3,MIF,WNT5A,IL6,IFNA1,TGFB1,VEGFA,IFNA6,IFNG,PARK7,TFRC,BCAR3,WNT3A,NTF3,OSM,ANGPT1,IFNA5,TCL1A,TNF,LIF,APP,TCL1B,IFNB1,IFNA7,NTF4,EGFR,PFN2,IFNA16,BDNF,SFRP2,IFNA2,MTCP1,RIPK2,AKT1,IFNA4,BRAF,SH2D3C,TXN,RAMP3,IFNA14,IFNA10,CD44,ARAF,PTGS2,NGF,IL11,HSP90AB1,GCG,CNOT9,BAG4,RAF1,IFNA21,IFNW1
GOBP_POSITIVE_REGULATION_OF_PEPTIDYL_TYROSINE_PHOSPHORYLATION	AUTISM	4.23E-06	0.000188745	0.982099	1968		blood	PWAS	c5	0.982099	1	CSF1R,GAS6,EPHA4,CD36,ACE,FGFR3,WNT3A,KITLG,ADIPOQ,IL2,LRP4,IL6R,BTC,ERBB3,STAP1,CSF3,VTN,TREM2,TDGF1,EFNA5,SEMA4D,CNTN1,GREM1,EGF,IL12B,CD3E,DLG3,NRP1,PTPRJ,HPX,LILRA5,NRG1,MIF,TNFRSF1A,SYK,IGF2,ERBB4,IL31RA,IL6,GFRA1,TP53,TGFB1,LYN,VEGFA,IL3,IFNG,IGF1,HGF,KIT,SRC,THBS4,IL6ST,CCL5,GHR,FCGR1A,GHRL,DVL2,NTF3,IL23R,OSM,LRP8,CD74,LEP,IL21,HDAC2,CRLF1,ISL1,LACRT,ENPP2,ANGPT1,IL34,FYN,BMP6,EPO,HBEGF,IL18,TNF,LIF,TNFRSF14,PRNP,AGT,IL13,CLEC6A,GH1,EGFR,IL20,ADAM17,ALK,NEDD9,ITGA5,PECAM1,YES1,TNFRSF18,TNFSF18,IFNA2,FGF8,NEURL1,FLT3,CSPG4,RIPK2,SH2D1B,PTK2B,ARHGEF2,IL5,CD81,CNTF,CTF1,EHD4,ALKAL2,AREG,PDGFB,NCF1,HSF1,IL15,CD44,PTPN1,CASS4,IL24,ABL1,CD4,CD80,IL4,ARL2BP,FGF10,IL11,PTK6,ANGPT4,JAK2,HTR2A,PLCG2,CSF2,PTPN11,FGF7,IFNL1,EREG,TSLP,DLG4
GOBP_POSITIVE_REGULATION_OF_PHAGOCYTOSIS	AUTISM	-1.61E-06	0.00016	0.991977	1628		blood	PWAS	c5	0.991977	1	GAS6,CD36,SFTPD,FCGR2B,STAP1,MBL2,IL2RB,FCN1,TREM2,C2,AHSG,FCN2,CFP,PTPRJ,IL15RA,APOA2,SIRPG,SIRPB1,COLEC11,IL1B,CCL2,APOA1,SIRPA,IFNG,FCGR1A,MFGE8,COLEC10,FCN3,LMAN2,TNF,ITGA2,SPACA3,AZU1,PTX3,CAMK1D,PLCG2,C3,IL15,CD47,CD300LF,RAB31,CLEC7A,DNM2,SOD1,IL2RG,BTK,PLA2G5
GOBP_POSITIVE_REGULATION_OF_PHOSPHATASE_ACTIVITY	AUTISM	2.68E-05	0.000377305	0.943355	605		blood	PWAS	c5	0.943355	1	CD300A,CD33,MAGI2,NPNT,FCRL3,PDGFRB,PLEK,BMP2,IFNG,ITGA2,MEF2C,HSP90AB1,JAK2,SMAD3
GOBP_POSITIVE_REGULATION_OF_PHOSPHATIDYLINOSITOL_3_KINASE_SIGNALING	AUTISM	-2.22E-06	0.000242204	0.992692	1319		blood	PWAS	c5	0.992692	1	SEMA3E,KDR,FGF2,TEK,INSR,UNC5B,CAT,PDGFRA,F2,ERBB3,PDGFRB,CSF3,TREM2,ROR1,MYOC,NTRK2,SEMA4D,IGF1R,EGF,SELP,NTRK3,ERBB4,KIT,FLT1,IGF1,HGF,SRC,SERPINA12,CCL5,FGFR1,MAZ,OSM,PDGFD,ANGPT1,LEP,ROR2,PTK2,IL18,TNF,AGT,GH1,FN1,PDGFC,FLT3,BECN1,FGR,JAK2,PDGFB,NCF1,UBE3A,PDGFA,INS,TGFB2,NTRK1,MYDGF,CBL,PTPN6
GOBP_POSITIVE_REGULATION_OF_PHOSPHOLIPASE_A2_ACTIVITY	AUTISM	-1.45E-05	0.000577169	0.979893	74		blood	PWAS	c5	0.979893	1	ANG,PLA2G1B
GOBP_POSITIVE_REGULATION_OF_PHOSPHOLIPASE_ACTIVITY	AUTISM	4.56E-06	0.000315858	0.988491	671		blood	PWAS	c5	0.988491	1	SELE,FGF2,FGFR3,PDGFRA,PDGFRB,ANG,HRAS,ARL1,KIT,FLT1,CCL5,FGFR1,PTH,CCN1,ABL2,AGT,FGFR2,EGFR,APOC2,ARF4,CD86,PLA2G1B,PRKCZ,PDPK1,PLA2G5,HTR2A
GOBP_POSITIVE_REGULATION_OF_PHOSPHOPROTEIN_PHOSPHATASE_ACTIVITY	AUTISM	2.01E-05	0.000377315	0.957421	599		blood	PWAS	c5	0.957421	1	CD300A,CD33,MAGI2,FCRL3,PDGFRB,JAK2,HSP90AB1
GOBP_POSITIVE_REGULATION_OF_PINOCYTOSIS	AUTISM	-6.59E-06	0.000998577	0.994736	110	0.483983	blood	PWAS	c5	0.994736	1	AXL,PPT1,CDC42,APPL1
GOBP_POSITIVE_REGULATION_OF_PLASMA_MEMBRANE_BOUNDED_CELL_PROJECTION_ASSEMBLY	AUTISM	1.93E-05	0.000996795	0.984517	221	0.592228	blood	PWAS	c5	0.984517	1	NRP1,HRAS,AGRN,CCL21,CCL19,KIT,DPYSL3,PALM,NEURL1,NLGN1,MSTN,TENM2,RAC2,TGFB3,RALA,DNM2,FMR1,CDC42,RAC1
GOBP_POSITIVE_REGULATION_OF_PLASMINOGEN_ACTIVATION	AUTISM	0.0001443	0.00099818	0.885056	122	0.420979	blood	PWAS	c5	0.885056	1	ANXA2,ENO1,CLEC3B,S100A10
GOBP_POSITIVE_REGULATION_OF_PLATELET_ACTIVATION	AUTISM	-0.0170871	0.0224197	0.445971	64	0.571063	blood	PWAS	c5	0.445971	1	GP1BA,SELP,PLEK,TLR4,GP5,JAK2,FLNA
GOBP_POSITIVE_REGULATION_OF_PLATELET_AGGREGATION	AUTISM	0.000614357	0.0196689	0.975082	71	0.322401	blood	PWAS	c5	0.975082	1	IL6,IL6ST,GP6,CTSG,JAK2
GOBP_POSITIVE_REGULATION_OF_PLATELET_DERIVED_GROWTH_FACTOR_RECEPTOR_SIGNALING_PATHWAY	AUTISM	3.23E-05	0.000706482	0.96353	90		blood	PWAS	c5	0.96353	1	F3,F7,SRC
GOBP_POSITIVE_REGULATION_OF_PODOSOME_ASSEMBLY	AUTISM	3.49E-05	0.000999208	0.972176	65	0.956729	blood	PWAS	c5	0.972176	1	CAPG,SRC,LCP1,MAPK9,RHOA,TNF,MSN,IL5,CSF2
GOBP_POSITIVE_REGULATION_OF_POST_TRANSCRIPTIONAL_GENE_SILENCING	AUTISM	-3.64E-06	0.000998069	0.997093	143	0.899298	blood	PWAS	c5	0.997093	1	BMP4,IL6,TP53,TGFB1,FMR1,MAP2K2,FXR1,MAP2K1,EGFR,STAT3,DHX9,TIAL1
GOBP_POSITIVE_REGULATION_OF_POTASSIUM_ION_TRANSMEMBRANE_TRANSPORTER_ACTIVITY	AUTISM	1.56E-05	0.000576455	0.978477	304		blood	PWAS	c5	0.978477	1	TREM2,ATP1B1,ATP1B2,ATP1B3,LRRC52,GAL,ANK2,AMIGO1,ACTN2,NPPA,DNM2
GOBP_POSITIVE_REGULATION_OF_POTASSIUM_ION_TRANSPORT	AUTISM	1.47E-05	0.000576433	0.979664	311		blood	PWAS	c5	0.979664	1	TREM2,ATP1B1,ATP1B2,WNK3,FLNA,ATP1B3,LRRC52,GAL,FHL1,KCNE5,ANK2,AMIGO1,ACTN2,EDN3,RGS7,NPPA,DNM2
GOBP_POSITIVE_REGULATION_OF_PRODUCTION_OF_MOLECULAR_MEDIATOR_OF_IMMUNE_RESPONSE	AUTISM	9.33E-06	0.000377329	0.98028	666		blood	PWAS	c5	0.98028	1	SPON2,IL1R1,CD36,TLR3,DNAJB9,IL2,IL18R1,IL21,SEMA7A,LILRB1,B2M,MIF,WNT5A,CD55,SYK,IL6,TLR4,TGFB1,STX4,IL1B,RBP4,KIT,KIR2DL4,TFRC,BCL10,EXOSC3,GPI,CD160,TNFRSF4,SPHK2,SLAMF1,KMT5C,IL18,STAT6,VAMP3,IL17A,IL10,TNFRSF14,IL13,KLK5,SCIMP,RAET1G,PAXIP1,HK1,RIPK2,EPHB2,TNFSF4,IL5,CD81,CD86,CAMK4,CARD9,MAPKAPK2,MSH2,CD74,IL17F,CD226,KLK7,XCL1,IL4,CD244,PRKCZ,CLEC7A,PLCG2,KLK3,HPX,BTK
GOBP_POSITIVE_REGULATION_OF_PROGRAMMED_NECROTIC_CELL_DEATH	AUTISM	0.00373528	0.0291559	0.898059	46	0.701949	blood	PWAS	c5	0.898059	1	PARP1,TP53,AIFM1
GOBP_POSITIVE_REGULATION_OF_PROSTAGLANDIN_BIOSYNTHETIC_PROCESS	AUTISM	0.0396776	0.0300161	0.186209	24	0.213115	blood	PWAS	c5	0.186209	1	IL1B,CD74,ANXA1,PTGS2
GOBP_POSITIVE_REGULATION_OF_PROTEASOMAL_UBIQUITIN_DEPENDENT_PROTEIN_CATABOLIC_PROCESS	AUTISM	0.0171803	0.0179889	0.339552	100	0.805199	blood	PWAS	c5	0.339552	1	GABARAP,LRRK2,PLK1,CHFR,STUB1,PSMD10,TRIB2,CLU,SIRT2,HSPA1B,HSPA1A,AURKA,MAPK9,AXIN2,CEBPA,PRKN,CSNK1D,KEAP1,MDM2,BAG2,AKT1,SUMO2,DNAJB2,UBQLN2,RAD23A,SGTA
GOBP_POSITIVE_REGULATION_OF_PROTEIN_ACETYLATION	AUTISM	2.91E-05	0.000997346	0.976732	190	0.943067	blood	PWAS	c5	0.976732	1	CAMK1,ISL1,LIF,MUC1,PAXIP1,SPHK2,NAP1L2,PPARGC1A,SNAI2,WBP2,ARRB1,SMAD4
GOBP_POSITIVE_REGULATION_OF_PROTEIN_AUTOPHOSPHORYLATION	AUTISM	-8.78E-06	0.00044674	0.98432	368		blood	PWAS	c5	0.98432	1	ACE,GPNMB,MRE11,GREM1,VEGFC,VEGFA,SRC,PDGFD,PDGFC,TOM1L1,PDGFB,PRLR,RAP2A,PDGFA,INS
GOBP_POSITIVE_REGULATION_OF_PROTEIN_BINDING	AUTISM	-2.20E-05	0.000301081	0.941689	844		blood	PWAS	c5	0.941689	1	PLXND1,ACE,APOE,CSF3,VTN,MMP9,ANXA2,SPON1,B2M,NRP1,WNT5A,LRRK2,BMP4,BMP2,TIAM1,WNT3A,GCG,MFNG,MAPRE1,LRP1,APP,BDNF,RFNG,RIPK2,MARK3,MAPRE3,CTHRC1,DTX3L,PRKN,IDE,HSP90AB1,PIN1,RALB,BAMBI,EPB41,HSF1,BLK,ABL1,RAN,DERL1
GOBP_POSITIVE_REGULATION_OF_PROTEIN_CATABOLIC_PROCESS	AUTISM	-1.59E-05	0.000499143	0.974524	435		blood	PWAS	c5	0.974524	1	GABARAP,VPS28,APOE,TREM2,TNFRSF1B,PCSK9,NSF,RGMA,ASB9,WNT5A,LRRK2,PLK1,CHFR,STUB1,FMR1,IL1B,TRIB2,IFNG,RNF128,ITCH,CLU,SNX1,HAMP,PRKN,SIRT2,GPC3,HSPA1B,TNF,HSPA1A,FURIN,LRP1,AURKA,MAPK9,AXIN2,TNFSF12,CEBPA,C4BPB,CDKN1B,AKT1,BARD1,IDE,CD81,C4BPA,LRP2,PACSIN3,CSNK1D,KEAP1,MSN,PSMD10,CUL4B,ATXN3,TNFAIP3,LDLR,FBXL5,MDM2,ATG7,OAZ1,GGA3,ADAM9,BAG2,SGTA,EZR,RNF41,GGA1,CSNK2A1,SUMO2,DNAJB2,RAD23A,UBQLN2,VIP
GOBP_POSITIVE_REGULATION_OF_PROTEIN_CONTAINING_COMPLEX_ASSEMBLY	AUTISM	1.86E-05	0.000267026	0.944496	816		blood	PWAS	c5	0.944496	1	CD36,CDH17,MMP1,CDH5,SNCA,CSF3,MET,TIRAP,CAPG,PLEK,NRG1,PTK2B,TP53,SYK,TLR4,TGFB1,MECP2,STUB1,CCL11,VEGFA,CCL21,LGALS3,IFNG,SRC,ARL2,RHOC,PARK7,RHOA,TFRC,LCP1,WARS1,CLU,NR1H2,MMP3,ISG15,CXCL13,MAPRE1,FER,TCL1A,HSPA1B,TNF,HSPA1A,SH3GLB1,CAV3,TPPP2,LMOD1,STMP1,CALY,PIEZO1,MAPK9,BCL2L11,PFN2,CCL26,HCK,EVL,CDKN1B,ARF6,IL5,HRK,NEK7,RPS3,NCK1,TERF1,MPP7,BIN1,BID,MSN,GRB2,TRABD2A,CLEC7A,NCK2,PLCG2,BAG4,CSF2,VASP,DRG1,RAC1,MAPT
GOBP_POSITIVE_REGULATION_OF_PROTEIN_CONTAINING_COMPLEX_DISASSEMBLY	AUTISM	-1.80E-05	0.000576682	0.975094	197		blood	PWAS	c5	0.975094	1	INSR,SEMA5A,IGF1R,PLEK,DSTN,SPAST,ACTN2,TNF,CALCOCO2,STMN2,CFL2,BNIP3,PDXP,EIF5A2,EIF5A
GOBP_POSITIVE_REGULATION_OF_PROTEIN_DEACETYLATION	AUTISM	8.32E-06	0.000998558	0.993348	110	0.901936	blood	PWAS	c5	0.993348	1	LRRK2,TP53,VEGFA,IFNG,BCL6,C6orf89,NNMT,CTBP1
GOBP_POSITIVE_REGULATION_OF_PROTEIN_DEPHOSPHORYLATION	AUTISM	2.34E-05	0.000266984	0.930246	774		blood	PWAS	c5	0.930246	1	CD300A,CD33,CDH5,MAGI2,SMPD1,FCRL3,PDGFRB,PPP2R5A,TGFB1,LILRB2,HSP90AB1,PIN1,CNEP1R1,JAK2,PPIA
GOBP_POSITIVE_REGULATION_OF_PROTEIN_DEPOLYMERIZATION	AUTISM	-2.48E-06	0.000706325	0.997197	119		blood	PWAS	c5	0.997197	1	SEMA5A,PLEK,DSTN,SPAST,ACTN2,STMN2,CFL2,PDXP
GOBP_POSITIVE_REGULATION_OF_PROTEIN_EXPORT_FROM_NUCLEUS	AUTISM	3.49E-05	0.000996764	0.972107	222	0.933403	blood	PWAS	c5	0.972107	1	GAS6,CAMK1,IL1B,BAG3,YWHAE,RBM22,ANP32B,PRKACA
GOBP_POSITIVE_REGULATION_OF_PROTEIN_GLYCOSYLATION	AUTISM	0.0323389	0.0379842	0.39456	14	0.993583	blood	PWAS	c5	0.39456	1	CHP1,IL15,RAMP1
GOBP_POSITIVE_REGULATION_OF_PROTEIN_IMPORT_INTO_NUCLEUS	AUTISM	-0.00162468	0.0304443	0.957441	34	0.715629	blood	PWAS	c5	0.957441	1	TGFB1,BAG3,IFNG,LEP,JUP,CDK1,TARDBP,SHH,RBM22,RAN,CDH1,PTGS2,JAK2,SMAD3,HSP90AB1,MAPK14,FLNA
GOBP_POSITIVE_REGULATION_OF_PROTEIN_KINASE_C_SIGNALING	AUTISM	-2.09E-05	0.000576791	0.971077	221		blood	PWAS	c5	0.971077	1	FLT4,WNT5A,VEGFA,WNT11,SPHK2
GOBP_POSITIVE_REGULATION_OF_PROTEIN_LOCALIZATION	AUTISM	1.79E-05	0.000249697	0.942954	1188		blood	PWAS	c5	0.942954	1	PPID,GAS6,CD33,WNT3A,MAPK8,PARP1,TLR2,VPS28,F2,FGG,PCSK1,LRP4,NGFR,TREM2,TNFAIP6,VEGFC,EGF,TMED10,C1QTNF3,CAMK1,WNT5A,NNAT,ERBB4,TLR4,HRAS,PLK1,TGFB1,ITGB2,SYTL4,ANG,BLK,LRP1,HIF1A,UBE2D3,ABLIM3,MESD,STX4,IL1B,EPHA2,RBP4,SYT11,LGALS3,BAG3,IFNG,IGF1,FGB,SRC,ISL1,RAMP3,CFTR,GPR68,PDCD5,GHRL,PARK7,NMT1,TFRC,GLUL,CACNB4,CCT5,TCP1,NR1H2,PFKM,LEP,AKT2,LIF,GPD1L,TGFB2,BMP6,APBB1,TNF,SH3GLB1,EPHA3,TRH,PRNP,DPP10,PLS1,IL13,APBB3,VAMP2,JUP,EGFR,PSMD9,FIS1,CD38,NEDD9,HSPA1L,MICALL2,RIC3,GIP,PECAM1,NPM1,GCK,NR1H4,CSNK2A2,SRI,CDK1,NLGN2,STOM,DTX3L,CCT7,ARF6,NDC80,RBM22,EPHB2,TARDBP,PDZK1,CD247,PRKN,AGR2,ANKRD1,CD81,RHOG,TGFB3,CLSTN3,GCG,DOC2B,CHP1,SQSTM1,HCAR2,CNPY4,ACHE,VSNL1,GNAI1,PTP4A3,PTPN9,YWHAE,RAC2,MSN,UCN3,SHH,EPB41,ZFAND1,WNT7A,ERBB2,GZMB,VRK1,RAN,OAZ1,TTN,NPTN,ANP32B,IL1A,PLA2G1B,INS,WNK3,TSG101,AKT1,SAR1A,PRKCZ,CDH1,PRKACA,PRKCI,FLNA,HSP90AB1,FYN,HTRA2,PTGS2,ROCK2,UBE2L3,JAK2,SMAD3,PDPK1,MAPT,CCT8,MAPK14,EZR,PPIA,BAD,DLG4,ADAM9
GOBP_POSITIVE_REGULATION_OF_PROTEIN_LOCALIZATION_TO_CELL_PERIPHERY	AUTISM	2.63E-05	0.000576718	0.963649	268		blood	PWAS	c5	0.963649	1	TREM2,EPHA2,LGALS3,IFNG,WNT3A,TNF,EPHA3,LRP1,PRNP,DPP10,PLS1,EGFR,STX4,ARF6,EPHB2,AGR2,RHOG,SQSTM1,RAMP3,GNAI1,PTPN9,EPB41,WNK3,AKT1,PRKCI,PDPK1,EZR,CNPY4
GOBP_POSITIVE_REGULATION_OF_PROTEIN_LOCALIZATION_TO_CELL_SURFACE	AUTISM	-0.0124086	0.0241675	0.607645	50	0.945037	blood	PWAS	c5	0.607645	1	ERBB4,GPD1L,TNF,RIC3,STX4,CD247,AKT1,HSP90AB1
GOBP_POSITIVE_REGULATION_OF_PROTEIN_LOCALIZATION_TO_EARLY_ENDOSOME	AUTISM	0.0251562	0.0581317	0.6652	16	0.42013	blood	PWAS	c5	0.6652	1	EGF,DTX3L,MSN,ROCK2,EZR
GOBP_POSITIVE_REGULATION_OF_PROTEIN_LOCALIZATION_TO_MEMBRANE	AUTISM	1.42E-05	0.000407784	0.972147	492		blood	PWAS	c5	0.972147	1	WNT3A,MAPK8,LRP4,TREM2,TNFAIP6,HRAS,ITGB2,EPHA2,LGALS3,IFNG,PDCD5,AKT2,TNF,EPHA3,LRP1,PRNP,DPP10,PLS1,EGFR,RAMP3,NLGN2,FIS1,STX4,STOM,ARF6,NMT1,EPHB2,PDZK1,PRKN,AGR2,CD81,RHOG,CHP1,SQSTM1,CNPY4,PTPN9,MESD,ERBB2,GZMB,WNK3,AKT1,PRKCI,FYN,PDPK1,EZR,DLG4
GOBP_POSITIVE_REGULATION_OF_PROTEIN_LOCALIZATION_TO_NUCLEUS	AUTISM	2.39E-05	0.000997849	0.980855	140	0.52951	blood	PWAS	c5	0.980855	1	PARP1,F2,NGFR,PLK1,TGFB1,BAG3,IFNG,SRC,PARK7,TFRC,CACNB4,LEP,CCT5,LIF,JUP,NPM1,CDK1,DTX3L,CCT7,TARDBP,SHH,RBM22,JAK2,INS,AKT1,CDH1,HSP90AB1,FYN,PTGS2,CCT8,MAPK14,RAN,SMAD3,TCP1,FLNA
GOBP_POSITIVE_REGULATION_OF_PROTEIN_MATURATION	AUTISM	2.72E-05	0.000446713	0.951433	338		blood	PWAS	c5	0.951433	1	KLKB1,ANXA2,CNTN2,SPON1,MMP14,SRC,ENO1,GSN,ASTL,TFR2,ANGPTL8,CLEC3B,S100A10,BAG2
GOBP_POSITIVE_REGULATION_OF_PROTEIN_MODIFICATION_BY_SMALL_PROTEIN_CONJUGATION_OR_REMOVAL	AUTISM	-1.31E-05	0.000576364	0.981932	278		blood	PWAS	c5	0.981932	1	GABARAP,DCUN1D5,MUL1,BIRC2,DCUN1D1,PEF1,LRRK2,SPHK1,PLK1,CHFR,STUB1,UBA2,BIRC7,BCL10,COMMD1,ANGPT1,PDCD6,DCUN1D2,MAPK9,WBP1L,FAM107A,NPM1,PAXIP1,UBE2D1,RIPK2,HSPA5,UBE2C,ARRDC3,PRKN,PIAS4,CUL3,UBB,PIAS3,UBE3A,PSMD10,PTEN,SKP1,NMI,BIRC3,TANK,DCUN1D3,UBE2N,TOLLIP,UBE2L3,UBE2V2,DERL1,PIN1,UBE2V1,UBE2S
GOBP_POSITIVE_REGULATION_OF_PROTEIN_MONOUBIQUITINATION	AUTISM	-2.25E-05	0.0007059	0.974575	180		blood	PWAS	c5	0.974575	1	BIRC2,PEF1,PDCD6,UBB
GOBP_POSITIVE_REGULATION_OF_PROTEIN_POLYMERIZATION	AUTISM	6.83E-06	0.000499476	0.989089	289		blood	PWAS	c5	0.989089	1	CSF3,MET,PTK2B,MECP2,CCL11,CCL21,ARL2,MAPRE1,FER,HSPA1B,HSPA1A,CAV3,TPPP2,LMOD1,PFN2,CCL26,HCK,EVL,CDKN1B,ARF6,RPS3,NCK1,BIN1,RHOA,GRB2,BAG4,VASP,DRG1,NCK2,RAC1,MAPT
GOBP_POSITIVE_REGULATION_OF_PROTEIN_POLYUBIQUITINATION	AUTISM	1.73E-06	0.000998949	0.998621	73	0.998614	blood	PWAS	c5	0.998621	1	GABARAP,BIRC2,UBE2D1,PRKN,NMI,UBE2N,UBE2V1,UBE2V2
GOBP_POSITIVE_REGULATION_OF_PROTEIN_SECRETION	AUTISM	1.93E-05	0.000332951	0.953801	640		blood	PWAS	c5	0.953801	1	PPID,CD33,TLR2,FGG,PCSK1,TREM2,VEGFC,TMED10,C1QTNF3,TLR4,TGFB1,SYTL4,ANG,STX4,RBP4,IGF1,FGB,GHRL,GLUL,NR1H2,GCG,PFKM,ISL1,TGFB2,BMP6,TRH,IL13,APBB3,HIF1A,PSMD9,APBB1,CD38,GIP,GCK,NR1H4,NNAT,SRI,NLGN2,ARF6,ANKRD1,GPR68,BLK,DOC2B,HCAR2,ACHE,VSNL1,UCN3,CFTR,TGFB3,TTN,ADAM9,IL1A,PLA2G1B,INS,JAK2,EZR,PPIA,BAD
GOBP_POSITIVE_REGULATION_OF_PROTEIN_SERINE_THREONINE_KINASE_ACTIVITY	AUTISM	-1.85E-06	0.000257765	0.994284	1433		blood	PWAS	c5	0.994284	1	CSF1R,FGF2,EPHA4,INSR,KITLG,PDE5A,ADIPOQ,PDGFRB,AGER,DKK1,TDGF1,ROBO1,EGF,THBS1,CKS1B,CAMK1,NTRK3,ERN1,FAM20A,PDGFD,MIF,WNT5A,PTK2B,LRRK2,SYK,IGF2,TLR4,HRAS,TGFB1,BMP2,ERP29,KIT,IL1B,LTF,VEGFA,CCL19,FLT1,IFNG,ELANE,SRC,FGFR1,CAB39,RHOA,DVL2,GHR,NTF3,MAP2K2,ROR2,S100A12,MST1R,PIK3CG,IL34,MAP2K1,TCL1A,TNF,FGF1,HMGA2,TCL1B,PKD2,TNFSF11,GH1,EGFR,ADAM17,TPD52L1,BMPR1B,PDGFC,FZD10,FLT3,MTCP1,CDKN1B,AKT1,MAPRE3,PARP16,BMPR2,HSP90AB1,PDGFB,RPS3,CD40LG,EDN3,RALB,CCNB1,MAP2K6,PTPN1,PSMD10,PDGFA,FGF18,ERBB2,ADAM9,PLA2G1B,SNCA,MEF2C,EDN1,DIRAS1,HTR2A,CSK
GOBP_POSITIVE_REGULATION_OF_PROTEIN_TARGETING_TO_MEMBRANE	AUTISM	0.0393659	0.0225482	0.0808362	50	0.675033	blood	PWAS	c5	0.0808362	1	HRAS,ITGB2,AKT2,PRNP,FIS1,STOM,CHP1,PDZK1,ERBB2,FYN
GOBP_POSITIVE_REGULATION_OF_PROTEIN_TYROSINE_KINASE_ACTIVITY	AUTISM	-2.36E-05	0.000498982	0.962282	522		blood	PWAS	c5	0.962282	1	CSF1R,GAS6,EPHA4,ACE,BTC,ERBB3,STAP1,GREM1,EGF,DLG3,LILRA5,NRG1,ERBB4,SRC,CCL5,FCGR1A,GHRL,DVL2,WNT3A,LRP8,IL34,HBEGF,PRNP,AGT,EGFR,ADAM17,ALK,NEDD9,NEURL1,ALKAL2,AREG,PDGFB,NCF1,PTPN1,CASS4,EREG,DLG4
GOBP_POSITIVE_REGULATION_OF_PROTEOLYSIS	AUTISM	7.27E-06	0.0001959	0.970413	1692		blood	PWAS	c5	0.970413	1	GABARAP,EPHA4,FASLG,KLKB1,DIABLO,MAPK12,NGFR,FAS,MUL1,ANXA2,AGER,TREM2,TNFRSF1B,CTSH,EFNA3,CNTN2,ROBO1,SPON1,PRSS22,SEMG1,DAP,EGF,RGMA,F3,FADD,PTK2B,LRRK2,PCOLCE,SYK,LGMN,NODAL,MMP14,PLK1,HSPD1,ARL6IP5,LYN,CHFR,STUB1,FMR1,IL1B,TANK,BAG2,DAPK1,TRIB2,IFNG,SRC,GRN,CTSD,PDCD5,ANTXR1,FBLN1,PCOLCE2,ENO1,RHOA,PSME1,BCL10,GSN,CLU,CR1,PSME3,WNT3A,FGFR4,NLRP1,HDAC2,CYCS,PTK2,APOE,SIRT2,CTSC,RCN3,CASP8,PDCD6,HSPA1B,TNF,HSPA1A,FURIN,CCN1,CAV3,TNFSF10,APP,AURKA,ASTL,FOXL2,ANGPTL8,MAPK9,STAT3,FN1,AXIN2,FIS1,VSIR,BCL2L11,BCL2L10,CEBPA,SEMG2,ADRM1,SFRP2,AIFM1,CLEC3B,RIPK2,SMURF1,S100A10,FYN,LCK,S100A9,PRKN,HMGB1,ATP2A3,TNFSF15,ROCK2,SMAD3,SGTA,BID,RPS3,IFI16,PSME2,XDH,CARD9,CASP10,PACSIN3,APAF1,CAPN3,LGALS9,CSNK1D,KEAP1,PSMD10,ASPH,ATXN3,HSF1,MYC,MDM2,ANP32B,AKT1,PTEN,CLEC7A,SNCA,DNAJB2,FAM162A,JAK2,MAPT,CFLAR,CRADD,IST1,SUMO2,RAD23A,BAD,UBQLN2,HTRA2,ADAM9,HSPE1
GOBP_POSITIVE_REGULATION_OF_PROTEOLYSIS_INVOLVED_IN_PROTEIN_CATABOLIC_PROCESS	AUTISM	4.16E-05	0.000705767	0.952969	260		blood	PWAS	c5	0.952969	1	GABARAP,TREM2,EGF,PTK2B,LRRK2,PLK1,CHFR,STUB1,FMR1,PSMD10,BAG2,TRIB2,CLU,PTK2,SIRT2,CTSC,HSPA1B,HSPA1A,CAV3,AURKA,MAPK9,AXIN2,CEBPA,SMURF1,PRKN,CSNK1D,KEAP1,ATXN3,MDM2,AKT1,PTEN,SUMO2,DNAJB2,UBQLN2,RAD23A,SGTA
GOBP_POSITIVE_REGULATION_OF_PSEUDOPODIUM_ASSEMBLY	AUTISM	4.93E-05	0.000998776	0.960628	102	0.268503	blood	PWAS	c5	0.960628	1	CCL21,KIT,CDC42
GOBP_POSITIVE_REGULATION_OF_RAC_PROTEIN_SIGNAL_TRANSDUCTION	AUTISM	-0.0236135	0.0402244	0.557173	22	0.834115	blood	PWAS	c5	0.557173	1	PIK3CG
GOBP_POSITIVE_REGULATION_OF_REACTIVE_OXYGEN_SPECIES_METABOLIC_PROCESS	AUTISM	-4.74E-06	0.000352905	0.989284	730		blood	PWAS	c5	0.989284	1	CD36,F2,SNCA,AKR1C3,PDGFRB,CD177,THBS1,CRP,MMP8,PTK2B,SYK,CBR1,TLR4,TP53,TGFB1,ITGB2,PARK7,LEP,SOD1,AGT,TGFBR2,PDGFB,GNAI3,XDH,AKR1C1,DCXR,GRB2,FOXO3,CLEC7A,RNF41,GSTP1,PLCG2,MAPK14,CDKN1A,ACE2,MAPT
GOBP_POSITIVE_REGULATION_OF_RECEPTOR_CATABOLIC_PROCESS	AUTISM	-0.00948399	0.023001	0.680098	65	0.806071	blood	PWAS	c5	0.680098	1	PCSK9,ITCH,APOE,DTX3L,PTPN1
GOBP_POSITIVE_REGULATION_OF_RECEPTOR_CLUSTERING	AUTISM	-1.18E-05	0.000576876	0.983696	237		blood	PWAS	c5	0.983696	1	LRP4,TNFAIP6,CD81,MESD,DLG4
GOBP_POSITIVE_REGULATION_OF_RECEPTOR_INTERNALIZATION	AUTISM	1.40E-05	0.00044663	0.975048	413		blood	PWAS	c5	0.975048	1	SELE,INSR,MAGI2,PCSK9,GREM1,EGF,SYK,VEGFA,SFRP4,WNT3A,NTF3,ANGPT1,GH1,APLN,TBC1D5,CD63,ATAD1,PLCG2,FMR1,ARRB1
GOBP_POSITIVE_REGULATION_OF_RECEPTOR_MEDIATED_ENDOCYTOSIS	AUTISM	-5.58E-07	0.000249731	0.998217	978		blood	PWAS	c5	0.998217	1	SELE,INSR,MAGI2,VTN,ANXA2,PCSK9,GREM1,EGF,B2M,APOA5,SYK,PPT1,FMR1,VEGFA,CCL21,SFRP4,CCL19,CLU,WNT3A,NTF3,ANGPT1,TF,GH1,APLN,SERPINE1,TBC1D5,C3,CD63,LDLRAP1,IL4,ATAD1,RAB21,PLCG2,DNM2,CBL,ARRB1
GOBP_POSITIVE_REGULATION_OF_RECEPTOR_RECYCLING	AUTISM	0.000167895	0.000998135	0.866419	124	0.440699	blood	PWAS	c5	0.866419	1	SNCA,ANXA2,NSF,VAMP3,RAMP3,ECE1
GOBP_POSITIVE_REGULATION_OF_RECEPTOR_SIGNALING_PATHWAY_VIA_STAT	AUTISM	-9.42E-06	0.000332885	0.977436	743		blood	PWAS	c5	0.977436	1	CD300A,F2,IL6R,IL26,NOTCH1,IL12B,PTK2B,ERBB4,IL6,TGFB1,KIT,CCL5,GHR,IL23R,LEP,IL10RB,OCIAD1,IL10RA,IL7R,TNF,IL10,AGT,GH1,PRLR,IL5,TYK2,CRLF2,IL4,JAK2,PRL,TSLP,IFNL1
GOBP_POSITIVE_REGULATION_OF_REGULATED_SECRETORY_PATHWAY	AUTISM	-1.74E-05	0.000446665	0.968895	368		blood	PWAS	c5	0.968895	1	SNX4,STX1A,CD177,SYK,SYT9,ITGB2,CACNB4,SPHK2,RAB3A,IL13,SYT7,NLGN1,FGR,DOC2B,LAMP1,RAB3D,VAMP8,SLC4A8,SCAMP5,SYT4,IL4,STX4,VAMP7
GOBP_POSITIVE_REGULATION_OF_REGULATORY_T_CELL_DIFFERENTIATION	AUTISM	-1.73E-05	0.000446889	0.969066	283		blood	PWAS	c5	0.969066	1	IL2,LILRB4,IFNG,CR1,VSIR,BCL6,CD46,LILRB2,LGALS9,FOXO3,IL2RG
GOBP_POSITIVE_REGULATION_OF_RELEASE_OF_CYTOCHROME_C_FROM_MITOCHONDRIA	AUTISM	5.82E-05	0.000997958	0.953533	131	0.988125	blood	PWAS	c5	0.953533	1	MMP9,TP53,PDCD5,PLAUR,TNFSF10,BCL2L11,HRK,BNIP3,BID,FAM162A,PPIF,BAD
GOBP_POSITIVE_REGULATION_OF_RELEASE_OF_SEQUESTERED_CALCIUM_ION_INTO_CYTOSOL	AUTISM	1.32E-05	0.000407778	0.97424	471		blood	PWAS	c5	0.97424	1	CXCL10,CXCL11,LHCGR,CXCL9,F2,SNCA,GSTO1,PLCG1,CASQ1,CAPN3,LACRT,CX3CL1,PKD2,IL13,SRI,XCL1,ABL1,PDPK1
GOBP_POSITIVE_REGULATION_OF_RENAL_SODIUM_EXCRETION	AUTISM	-0.0103968	0.0245467	0.671892	53	0.195353	blood	PWAS	c5	0.671892	1	OXT,NPPB,AGT,EDN1
GOBP_POSITIVE_REGULATION_OF_REPRODUCTIVE_PROCESS	AUTISM	-2.65E-05	0.000407738	0.948141	501		blood	PWAS	c5	0.948141	1	INSR,UNC5C,PDE5A,DEFB1,INHBB,WNT5A,CDC25B,VEGFA,SRC,CTNNB1,RETN,HDAC2,PLAT,SIRT2,INHBA,OXT,PLA2G10,PDE3A,AURKA,UBE2B,SHH,SMURF2,TAC4,ZP4,C1QBP,IQCF1,PRSS37,ACVR1B,RNASE10,CDC25A,VIP,PLCB1
GOBP_POSITIVE_REGULATION_OF_RESPIRATORY_BURST	AUTISM	-3.99E-06	0.000576667	0.994479	209		blood	PWAS	c5	0.994479	1	INSR,LBP,RPS19,CAMK1D,JCHAIN,INS,CLEC7A
GOBP_POSITIVE_REGULATION_OF_RESPONSE_TO_BIOTIC_STIMULUS	AUTISM	-1.14E-05	0.000208291	0.956362	1355		blood	PWAS	c5	0.956362	1	MBL2,FCN1,LBP,CD14,TIRAP,CD1D,HRG,KLRC3,IL12B,FCN2,CADM1,CRTAM,KIR2DS2,LILRA2,FADD,MMP12,MIF,WNT5A,SYK,NCR3,TLR4,NLRP10,HSPD1,LYN,COLEC11,RAET1G,ARG1,CD274,SRC,GRN,CREBBP,CCL5,KIR2DL4,RPS19,COCH,COLEC10,CD160,LAG3,USP15,FCN3,IL21,PAK3,SLAMF6,BMP6,STAT5B,CARD9,IL17A,PQBP1,IFNB1,CLEC6A,KLRK1,DHX58,KLRC4,SCIMP,PVR,HCK,DHX9,IFI16,XRCC6,PRKCA,SH2D1B,HEXIM1,HMGB1,SH2D1A,LY86,IL17F,MMRN2,CD226,NECTIN2,POLR3F,KLK7,HAVCR2,VAV1,KLK5,LAMP1,CLEC7A,NMI,PLCG2,FYN,KLK3,MED1,IRF3,EREG,HPX,PLA2G5
GOBP_POSITIVE_REGULATION_OF_RESPONSE_TO_CYTOKINE_STIMULUS	AUTISM	-2.66E-05	0.000353193	0.939888	603		blood	PWAS	c5	0.939888	1	IL1R1,GAS6,TLR2,CPNE1,TREM2,AXL,FADD,MMP12,WNT5A,TLR4,HIF1A,HSPA1B,HSPA1A,ADAM17,DHX9,RIPK2,PRKN,CD74,CD300LF,CSF1,IL7,HPX,MED1,TICAM2,TSLP,IRF3,EDN1
GOBP_POSITIVE_REGULATION_OF_RESPONSE_TO_DNA_DAMAGE_STIMULUS	AUTISM	-1.83E-05	0.000353311	0.958672	371		blood	PWAS	c5	0.958672	1	FOXM1,PARP1,PLA2R1,ING4,RNF8,HDGFL2,FXR1,PNKP,KMT5C,PRKCG,SETMAR,YEATS4,EGFR,PBK,CEBPG,DHX9,PAXIP1,RPS3,DTX3L,SKIL,ARID1A,SMARCC1,ABRAXAS1,ANKRD1,HMGB1,PIAS4,MYC,TIMELESS,SPRED1,PCNA,XRCC1,FGF10,UBE2N,FMR1,YY1,PBRM1,UBE2V2,TIGAR
GOBP_POSITIVE_REGULATION_OF_RESPONSE_TO_ENDOPLASMIC_RETICULUM_STRESS	AUTISM	5.44E-06	0.000377645	0.988499	302		blood	PWAS	c5	0.988499	1	FCGR2B,ATF6,ERN1,DDIT3,BCL2L11,PTPN2,AGR2,PTPN1,ATXN3,NCK2,UBQLN2,NCK1,SGTA
GOBP_POSITIVE_REGULATION_OF_RESPONSE_TO_EXTERNAL_STIMULUS	AUTISM	-3.87E-06	0.000118566	0.973987	3544		blood	PWAS	c5	0.973987	1	KDR,CSF1R,GAS6,FGF2,SNX4,ACE,CXCL10,CXCL8,TLR3,TLR2,IL2,F2,IL6R,CCN4,IL21,TNFSF11,SNCA,ADAM10,PDGFRB,STAP1,CXCL13,MBL2,VTN,MET,FCN1,LBP,SLIT2,IL1RL1,AGER,TREM2,SEMA5A,CD14,IGF1R,DSCAM,VEGFD,IL17RA,TIRAP,IL16,VEGFC,S100A7,CD1D,HRG,MAPK3,THBS1,KLRC3,IL12B,IDO1,FCN2,CADM1,FCN3,GHRL,NRP1,CRTAM,F3,HPX,KIR2DS2,LILRA5,LILRA2,NTRK3,FADD,MMP8,MMP12,PDGFD,MAPK1,MIF,WNT5A,PTK2B,LRRK2,TNFRSF1A,MAPK13,SYK,HSPB1,PLA2G7,PLA2G2A,LGMN,NCR3,IL6,TLR4,NLRP10,CCL3,TGFB1,LYN,STX4,LGALS1,CCL21,PLG,SMOC2,PTN,CREBBP,COLEC11,IL1B,VEGFA,CXCL12,RAET1G,CCL19,ARG1,IFNG,CPB2,SRC,GRN,LGALS2,THBS4,IL6ST,CCL5,DDT,FGFR1,FCGR1A,KIR2DL4,PARK7,PLAU,RPS19,COCH,RARRES2,COLEC10,CD160,FGF18,NTF3,F7,LY86,LAG3,USP15,OSM,DAPK2,CD74,NLRP1,PTK2,PLAT,SWAP70,S100A12,S100A9,CAMK1D,CEBPB,PIK3CG,IL34,CCL1,PAK3,SLAMF6,CTSC,BMP6,STAT5B,PGF,PRKCA,CARD9,CCL7,SLAMF1,TNFSF14,OSMR,IL18,TNF,ITGA2,IL17A,AIF1,CX3CL1,PQBP1,APP,AGT,TAFA3,IFNB1,PDCD4,CLEC6A,KLRK1,AZU1,SERPINF2,KLK5,DHX58,IFI16,ADAM17,NEDD9,CCL26,KLRC4,SCIMP,CEBPA,PVR,HCK,TNFSF18,DHX9,PDE2A,NR1H4,CXCL17,SERPINE1,RIPK2,XRCC6,APOH,SH2D1B,C1QBP,FYN,PLCG2,HEXIM1,C3,TNFSF4,VAMP8,MSTN,BMPR2,CD81,CNTF,HMGB1,TRADD,BRAF,SH2D1A,SMAD3,PDGFB,EDN3,IL15,CCL27,FKBP1B,KARS1,S100A14,HAVCR2,EDN2,LTA,CD47,IL17F,MMRN2,LGALS9,CD226,NECTIN2,RAC2,MDK,SCARF1,POLR3F,KLK7,VAV1,FGF10,FABP4,CSF1,XCL1,LDLR,IL4,NFKBIA,LAMP1,VAMP7,CLEC7A,NMI,FLNA,ARTN,PTGS2,KLK3,MED1,FGF16,XCL2,JAK2,BTK,PLA2G5,EDN1,IRF3,EREG,TSLP,RAC1,STK24,VEGFB
GOBP_POSITIVE_REGULATION_OF_RESPONSE_TO_EXTRACELLULAR_STIMULUS	AUTISM	0.00350964	0.0343321	0.918577	30	0.278649	blood	PWAS	c5	0.918577	1	GHRL,NR1H4
GOBP_POSITIVE_REGULATION_OF_RESPONSE_TO_TUMOR_CELL	AUTISM	-5.75E-05	0.000576478	0.920607	253		blood	PWAS	c5	0.920607	1	HRG,IL12B,CRTAM,CD274,CD160,PVR,CD226,NECTIN2,HSPD1
GOBP_POSITIVE_REGULATION_OF_RESPONSE_TO_WOUNDING	AUTISM	-4.74E-06	0.000223364	0.983076	1174		blood	PWAS	c5	0.983076	1	REG3G,CD36,HPSE,F2,REG3A,CCN4,VTN,IGF1R,HRG,THBS1,F3,HRAS,PLG,SMOC2,PTN,CPB2,GRN,PLAU,F7,PTK2,PLAT,HBEGF,SERPINF2,FOXC2,INSL3,SERPINE1,APOH,BRAF,FKBP1B,CNTF,ANXA1,MDK,SCARF1,CLEC7A,FLNA,STK24,DDR2
GOBP_POSITIVE_REGULATION_OF_RHO_PROTEIN_SIGNAL_TRANSDUCTION	AUTISM	5.87E-05	0.000704149	0.93354	377		blood	PWAS	c5	0.93354	1	PDGFRB,COL3A1,ROBO1,RTN4R,APOA1,MCF2L,ADGRG1,NET1,RAC1,ARRB1
GOBP_POSITIVE_REGULATION_OF_RNA_SPLICING	AUTISM	0.00757709	0.0258679	0.769587	50	0.283326	blood	PWAS	c5	0.769587	1	PRDX6,HABP4,HSPA1A,RBM3,RBM22,ERN1,NCL,SF3B4,NUP98,CIRBP,HSPA8,TRA2B,U2AF2
GOBP_POSITIVE_REGULATION_OF_SECRETION	AUTISM	-1.97E-06	0.000188802	0.991684	1523		blood	PWAS	c5	0.991684	1	PPID,CD33,SNX4,STX1A,TLR2,FGG,PCSK1,SNCA,CD177,PLA2R1,ANXA2,TREM2,SPP1,INHBB,NMB,CXCL12,VEGFC,ADCYAP1,CRH,TMED10,KISS1,C1QTNF3,IL1A,IGF1,ANG,MIF,SYK,CARTPT,TLR4,SYT9,TGFB1,BMP2,ITGB2,SYTL4,SCIN,STX4,GHRH,IL1B,RBP4,IFNG,CPB2,FGB,SDCBP,GHRL,GLUL,CACNB4,C1QTNF1,NR1H2,RETN,GRP,SPINK1,GCG,PFKM,LEP,ISL1,LACRT,SPHK2,RAB3A,TGFB2,INHBA,BMP6,OXT,PLA2G10,TRH,AGT,FOXL2,IL13,APBB3,TFR2,SYT7,TNFSF11,HIF1A,NLGN2,PSMD9,APBB1,CD38,GDNF,GAL,GIP,GCK,NR1H4,VPS4B,NNAT,SRI,NPPB,NLGN1,ATG5,ARF6,S100A10,FGR,VAMP8,AIMP1,ANKRD1,SLC4A8,GPR68,SCAMP5,RAB27B,TGFB3,VPS4A,SMAD4,CHMP2A,BLK,SCT,DOC2B,EDN3,STX1B,HCAR2,RAB3D,PTPN11,ACHE,VSNL1,MAP2K6,SYT4,UCN3,CFTR,PDCD6IP,IL4,RAB2B,TTN,JAK2,PLA2G1B,PRL,INS,TSG101,EZR,VAMP7,LAMP1,EDN1,RAB5A,PPIA,BAD,GRK2,HGS,VIP,ADAM9
GOBP_POSITIVE_REGULATION_OF_SEQUESTERING_OF_TRIGLYCERIDE	AUTISM	-0.00258738	0.0719857	0.971328	10	0.861168	blood	PWAS	c5	0.971328	1	PLIN3,OSBPL11
GOBP_POSITIVE_REGULATION_OF_SIGNALING_RECEPTOR_ACTIVITY	AUTISM	3.59E-05	0.000705738	0.959399	249		blood	PWAS	c5	0.959399	1	SHANK3,BTC,GREM1,EGF,NRP1,HIF1A,CCL2,IFNG,PARK7,HDAC2,HBEGF,IFNGR2,NLGN3,ADAM17,NEURL1,EPHB2,NCF1,IL10,JAK2,AREG,EREG,EDN1
GOBP_POSITIVE_REGULATION_OF_SIGNAL_TRANSDUCTION_BY_P53_CLASS_MEDIATOR	AUTISM	-2.26E-05	0.000353319	0.9489	350		blood	PWAS	c5	0.9489	1	PLA2R1,ING4,RPS7,HEXIM1,ANKRD1,UBB,MYC,SPRED1,EIF5A
GOBP_POSITIVE_REGULATION_OF_SKELETAL_MUSCLE_TISSUE_DEVELOPMENT	AUTISM	-2.71E-05	0.0005767	0.962481	246		blood	PWAS	c5	0.962481	1	IGF2,CDON,CTNNB1,WNT3A,DLL1,RPS6KB1,SHH,MEF2C
GOBP_POSITIVE_REGULATION_OF_SKELETAL_MUSCLE_TISSUE_GROWTH	AUTISM	-0.0124553	0.0268607	0.642862	52	0.959844	blood	PWAS	c5	0.642862	1	IGF2,DLL1,RPS6KB1
GOBP_POSITIVE_REGULATION_OF_SMAD_PROTEIN_SIGNAL_TRANSDUCTION	AUTISM	-0.00765357	0.0310672	0.805407	45	0.164382	blood	PWAS	c5	0.805407	1	PARP1,BMP4,NODAL,TGFB1,BMP2,BMP6,BMPR2,TGFB3,JAK2,SMAD4
GOBP_POSITIVE_REGULATION_OF_SMALL_GTPASE_MEDIATED_SIGNAL_TRANSDUCTION	AUTISM	3.55E-05	0.000575478	0.950751	458		blood	PWAS	c5	0.950751	1	KITLG,PDGFRB,COL3A1,ROBO1,NOTCH1,NGF,RTN4R,IGF1,NRG1,SOS1,APOA1,SRC,CDON,MCF2L,PIK3CG,EPO,NOTCH2,ADGRG1,MAPRE2,TGM2,CSF1,NTRK1,FGF10,NET1,RAC1,ARRB1,LRRC59
GOBP_POSITIVE_REGULATION_OF_SMALL_MOLECULE_METABOLIC_PROCESS	AUTISM	-1.21E-05	0.000353117	0.972605	591		blood	PWAS	c5	0.972605	1	INSR,LHCGR,ADIPOQ,SNCA,TREM2,APOA5,WDR5,IGF2,ANXA1,GUCA2B,IL1B,APOA1,IFNG,IGF1,NR1D1,SRC,PARK7,ENO1,GUCA1A,NR1H2,FABP1,AKT2,APOE,BMP6,ADM,PTH,TNF,FGF1,APOA4,POR,APP,HIF1A,PTH1R,RCVRN,PTPN2,GCK,STAR,GPT,NR1H4,CES1,GAPDHS,APOC2,PPARA,PPARGC1A,CD74,NNMT,MLYCD,LDLRAP1,IL4,INS,CD244,AKT1,GPD1,GCG,PTGS2,HTR2A,ARPP19
GOBP_POSITIVE_REGULATION_OF_SMOOTHENED_SIGNALING_PATHWAY	AUTISM	3.90E-06	0.000706135	0.995598	201		blood	PWAS	c5	0.995598	1	SCUBE1,TXNDC15,NDST1,ULK3,GPC3,SFRP1,POR,GORAB,IHH,SHH,DHH
GOBP_POSITIVE_REGULATION_OF_SMOOTH_MUSCLE_CELL_APOPTOTIC_PROCESS	AUTISM	-3.16E-05	0.000499574	0.9496	198		blood	PWAS	c5	0.9496	1	MAP2K4,IL12B,IFNG,PDCD4
GOBP_POSITIVE_REGULATION_OF_SMOOTH_MUSCLE_CELL_DIFFERENTIATION	AUTISM	2.89E-05	0.000499619	0.95395	219		blood	PWAS	c5	0.95395	1	ENG,OLFM2,KIT,SHH
GOBP_POSITIVE_REGULATION_OF_SMOOTH_MUSCLE_CELL_MIGRATION	AUTISM	-3.22E-06	0.000288284	0.991102	805		blood	PWAS	c5	0.991102	1	CCN4,PDGFRB,VTN,NRP1,IGF1,TLR4,SRC,CCL5,PDGFD,RPS6KB1,IGFBP5,ITGA2,AIF1,AGT,S100A11,DDR2,PDGFB,MDK,ADAMTS1,CRK
GOBP_POSITIVE_REGULATION_OF_SMOOTH_MUSCLE_CELL_PROLIFERATION	AUTISM	8.54E-06	0.000332766	0.979526	834		blood	PWAS	c5	0.979526	1	FGF2,IL6R,CCN4,PDGFRB,MMP9,IGF1R,THBS1,IGF1,PDGFD,BMP4,IL6,TLR4,FRS2,TGFB1,HPGD,GJA1,ELANE,SRC,CCL5,HMOX1,NOTCH3,RPS6KB1,IGFBP5,HBEGF,TNF,ITGA2,AIF1,CX3CL1,AGT,IL13,FGFR2,FOXJ2,SERPINF2,TGFBR2,JUN,MMP2,JAK2,DDR2,PDGFB,GNAI3,ERN1,ID2,LDLRAP1,IL10,STAT1,AKT1,ADAMTS1,IRAK4,PTGS2,IL18,EDN1,EREG
GOBP_POSITIVE_REGULATION_OF_SMOOTH_MUSCLE_CONTRACTION	AUTISM	0.00010459	0.000997816	0.916519	151	0.27902	blood	PWAS	c5	0.916519	1	NPNT,PROK2,SPHK1,KIT,GHRL,OXT,ITGA2,EDN2,RHOA,NMU,PTGS2,EDN1
GOBP_POSITIVE_REGULATION_OF_SODIUM_ION_TRANSMEMBRANE_TRANSPORT	AUTISM	3.00E-05	0.00099735	0.976027	185	0.798589	blood	PWAS	c5	0.976027	1	ATP1B1,TESC,ATP1B2,ATP1B3,GLRX,CHP1,WNK3,DNM2
GOBP_POSITIVE_REGULATION_OF_SODIUM_ION_TRANSMEMBRANE_TRANSPORTER_ACTIVITY	AUTISM	8.59E-06	0.000998395	0.993134	134	0.766668	blood	PWAS	c5	0.993134	1	ATP1B1,TESC,GLRX,CHP1,WNK3,DNM2
GOBP_POSITIVE_REGULATION_OF_SODIUM_ION_TRANSPORT	AUTISM	-1.08E-05	0.000996121	0.991347	256	0.833949	blood	PWAS	c5	0.991347	1	CNTN1,ATP1B1,TESC,ATP1B2,GPD1L,ATP1B3,FGF12,GLRX,PRSS8,SCN4B,CHP1,PKP2,WNK3,DNM2,AHCYL1,AKT1
GOBP_POSITIVE_REGULATION_OF_SPROUTING_ANGIOGENESIS	AUTISM	-9.75E-06	0.000706159	0.988985	208		blood	PWAS	c5	0.988985	1	FGF2,VEGFA,SMAD1,GHRL,BMPER,DLL1,FGF1,IL10,KLF4,ITGA5,TJP1,PKM,PDPK1
GOBP_POSITIVE_REGULATION_OF_STEM_CELL_DIFFERENTIATION	AUTISM	2.54E-06	0.000998207	0.997968	149	0.770924	blood	PWAS	c5	0.997968	1	FGF2,RBM24,TACSTD2,TBX5,NAP1L2,PTN,TGFB2
GOBP_POSITIVE_REGULATION_OF_STEM_CELL_POPULATION_MAINTENANCE	AUTISM	-0.0460694	0.045849	0.31499	21	0.866262	blood	PWAS	c5	0.31499	1	SUDS3,HDAC2,TEAD4,ARID1A,RBBP4,SMARCC1,SAP30,ING1
GOBP_POSITIVE_REGULATION_OF_STEM_CELL_PROLIFERATION	AUTISM	-5.40E-05	0.000499391	0.913963	342		blood	PWAS	c5	0.913963	1	KDR,FGF2,KITLG,VEGFC,WNT5A,GJA1,CTNNB1,HMGA2,FGF8,THPO,NANOG,TBX3,FGF10,TIAL1
GOBP_POSITIVE_REGULATION_OF_STEROID_BIOSYNTHETIC_PROCESS	AUTISM	-0.0240681	0.0221161	0.276479	64	0.87177	blood	PWAS	c5	0.276479	1	IGF1R,IL1A,IFNG,NR1D1,BMP6,ADM,FGF1,POR,STAR,FSHB,TNF,CGA
GOBP_POSITIVE_REGULATION_OF_STEROID_HORMONE_BIOSYNTHETIC_PROCESS	AUTISM	-0.0311783	0.0246333	0.205621	47	0.807354	blood	PWAS	c5	0.205621	1	IGF1R,BMP6,POR
GOBP_POSITIVE_REGULATION_OF_STEROID_HORMONE_SECRETION	AUTISM	-5.15E-05	0.000998115	0.958821	149	0.847633	blood	PWAS	c5	0.958821	1	SPP1,CRH,C1QTNF1,GHRL,RETN,BMP6,GAL
GOBP_POSITIVE_REGULATION_OF_STEROID_METABOLIC_PROCESS	AUTISM	-5.96E-05	0.000705626	0.932662	232		blood	PWAS	c5	0.932662	1	IGF1R,APOA5,IL1A,APOA1,IFNG,NR1D1,APOC1,APOE,BMP6,ADM,FGF1,APOA4,POR,STAR,CES1,FSHB,TNF,CGA,LDLRAP1
GOBP_POSITIVE_REGULATION_OF_STEROL_TRANSPORT	AUTISM	-2.59E-06	0.000377472	0.994525	580		blood	PWAS	c5	0.994525	1	PLTP,ADIPOQ,APOE,ENPP7,ANXA2,TREM2,SCP2D1,APOA1,NR1H2,LRP1,PON1,CES1,LDLRAP1,NFKBIA
GOBP_POSITIVE_REGULATION_OF_STRESS_ACTIVATED_PROTEIN_KINASE_SIGNALING_CASCADE	AUTISM	-1.29E-05	0.000223385	0.95394	1171		blood	PWAS	c5	0.95394	1	FLT4,TLR3,FCGR2B,TNFSF11,IL26,IGFBP6,EDAR,AGER,TIRAP,MAP2K4,MMP8,WNT5A,PTK2B,RELL1,BMP4,FGF19,SPHK1,TLR4,HRAS,DIXDC1,BMP2,IL1B,BIRC7,VEGFA,CCL21,CCL19,SDCBP,TNFRSF19,LEP,LTBR,MAP3K3,CD27,SEMA4C,TNF,APP,TRAF4,SERPINF2,TPD52L1,SCIMP,TRAF1,RIPK2,RELL2,SLAMF1,HMGB1,TGFB2,NCF1,ARL6IP5,RNF13,SEMA3A,XDH,CARD9,CRK,WNT7A,IL1A,EDA2R,PLCB1,LYN
GOBP_POSITIVE_REGULATION_OF_STRESS_FIBER_ASSEMBLY	AUTISM	-4.33E-05	0.00099496	0.965324	303	0.525574	blood	PWAS	c5	0.965324	1	MYOC,NRP1,EPHA1,APOA1,RHOC,SFRP1,SERPINF2,PFN2,TPM1,EVL,S100A10,BRAF,ARHGEF10,WNT11,RHOA,CD47,SORBS3,BAG4,ABL1,TGFB3,ROCK2,SMAD3,CDC42,RAC1
GOBP_POSITIVE_REGULATION_OF_STRIATED_MUSCLE_CELL_APOPTOTIC_PROCESS	AUTISM	-0.00263729	0.0242622	0.913441	67	0.861745	blood	PWAS	c5	0.913441	1	CAMK2D,CAMK2A,TP53,CAPN2,AGT,SMAD4,BNIP3,TIGAR
GOBP_POSITIVE_REGULATION_OF_STRIATED_MUSCLE_CELL_DIFFERENTIATION	AUTISM	-0.000369168	0.0168446	0.982515	116	0.896878	blood	PWAS	c5	0.982515	1	HOPX,IGF1,NRG1,EFNB2,BMP4,MMP14,TGFB1,WNT3A,HAMP,CAV3,PIEZO1,RBM24,SHH,BMP10,MEF2C,EDN1,MAPK14
GOBP_POSITIVE_REGULATION_OF_STRIATED_MUSCLE_CONTRACTION	AUTISM	4.20E-05	0.000705917	0.952522	239		blood	PWAS	c5	0.952522	1	GSTO1,CHGA,NPPA,ACE2
GOBP_POSITIVE_REGULATION_OF_SUBSTRATE_ADHESION_DEPENDENT_CELL_SPREADING	AUTISM	-0.0165482	0.0122484	0.176678	211	0.70908	blood	PWAS	c5	0.176678	1	FGG,MYOC,NRP1,CRKL,APOA1,FGB,FLNA,OLFM4,NEDD9,ARHGEF7,C1QBP,S100A10,P4HB,BRAF,ILK,RAC3,CASS4,ABL1,MDK,DNM2,CDC42,RAC1,CRK
GOBP_POSITIVE_REGULATION_OF_SUPRAMOLECULAR_FIBER_ORGANIZATION	AUTISM	1.45E-05	0.000276996	0.958199	865		blood	PWAS	c5	0.958199	1	CSF3,COLGALT1,MYOC,SEMA5A,TNXB,MET,NRP1,PLEK,PTK2B,MECP2,EPHA1,SCIN,SFRP1,CCL11,CCL21,APOA1,ARL2,RHOC,GSN,CLU,APOE,SWAP70,MAPRE1,FER,HSPA1B,HSPA1A,DSTN,CAV3,CX3CL1,APP,LMOD1,SERPINF2,PFN2,CCL26,TPM1,HCK,EVL,CDKN1B,GPX1,ARF6,S100A10,WNT11,RB1,ID1,ROCK2,STMN2,SMAD3,DRG1,RPS3,ACTN2,BRAF,NCK1,ARHGEF10,SPAST,BIN1,RHOA,CD47,SORBS3,GRB2,BAG4,ABL1,TGFB3,CFL2,BMP10,PDXP,VASP,CDC42,NCK2,RAC1,EDN1,MAPT
GOBP_POSITIVE_REGULATION_OF_SYNAPSE_ASSEMBLY	AUTISM	1.33E-05	0.000217995	0.951497	1277		blood	PWAS	c5	0.951497	1	AMIGO2,IL1RAP,CBLN1,NRXN1,SLITRK3,SEMA4A,EFNA5,PTPRD,NTRK2,SEMA4D,SLITRK6,SLITRK5,LRRN1,FLRT3,FLRT2,THBS2,AGRN,GHRL,CLSTN1,GRID2,LRRC4B,EEF2K,LRRC24,LRTM2,CLSTN2,OXT,LRRTM2,LRRTM3,EPHB3,STAU2,ST8SIA2,NLGN3,NLGN2,LRRTM1,EPHB1,BDNF,NLGN1,AMIGO1,EPHB2,CLSTN3,SLITRK1,ADGRB3,WNT7A,SLITRK4,NTRK1
GOBP_POSITIVE_REGULATION_OF_SYNAPTIC_TRANSMISSION	AUTISM	-1.25E-05	0.000249734	0.960076	950		blood	PWAS	c5	0.960076	1	EPHA4,STX1A,SHANK3,SNCA,NRXN1,AGER,NTRK2,KISS1,NOG,PTK2B,LGMN,MECP2,CCL2,CA2,SERPINE2,PRKCG,CLSTN1,CACNB4,NPS,RETN,ROR2,APOE,CALB1,CLSTN2,OXT,SCGN,LRRTM2,TNF,PRKAR1B,APP,PRNP,VAMP2,NLGN3,NPTN,LRRTM1,GIP,FAM107A,STX4,NLGN1,NLGN2,SNAP25,GFAP,CA7,CALB2,NRGN,LILRB2,TNR,EPHB2,SLC4A8,NFATC4,BRAF,CLSTN3,MAPK1,STAU1,STX1B,SQSTM1,EIF2AK4,NTRK1,PTN,IGSF11,NMU,ABL1,PTGS2,PTEN,INS,GLUL,PRKCZ,FMR1,DLG4
GOBP_POSITIVE_REGULATION_OF_SYNAPTIC_TRANSMISSION_GABAERGIC	AUTISM	-0.0329956	0.0291866	0.258263	35	0.352412	blood	PWAS	c5	0.258263	1	CA2,NPS,NLGN2,NLGN1,CA7
GOBP_POSITIVE_REGULATION_OF_SYNAPTIC_TRANSMISSION_GLUTAMATERGIC	AUTISM	-3.09E-05	0.000446645	0.944857	372		blood	PWAS	c5	0.944857	1	SHANK3,NRXN1,PTK2B,CCL2,GLUL,NPS,ROR2,NLGN3,NLGN2,NLGN1,TNR,NTRK1,PTGS2
GOBP_POSITIVE_REGULATION_OF_SYNAPTIC_VESICLE_ENDOCYTOSIS	AUTISM	-0.026322	0.0353523	0.456536	33	0.966724	blood	PWAS	c5	0.456536	1	LRRK2,NLGN1
GOBP_POSITIVE_REGULATION_OF_SYNAPTIC_VESICLE_EXOCYTOSIS	AUTISM	-0.042578	0.0359955	0.236862	29	0.580255	blood	PWAS	c5	0.236862	1	CACNB4,NLGN1,SLC4A8
GOBP_POSITIVE_REGULATION_OF_SYNAPTIC_VESICLE_RECYCLING	AUTISM	-0.026322	0.0353523	0.456536	33	0.966724	blood	PWAS	c5	0.456536	1	LRRK2,NLGN1
GOBP_POSITIVE_REGULATION_OF_SYNCYTIUM_FORMATION_BY_PLASMA_MEMBRANE_FUSION	AUTISM	2.15E-05	0.000499265	0.965696	436		blood	PWAS	c5	0.965696	1	CXCL9,TREM2,CAMK1,SCGB3A1,GDF15,CAPN2,TNFSF14,IL4,ADAM9,MAPK14
GOBP_POSITIVE_REGULATION_OF_SYSTEMIC_ARTERIAL_BLOOD_PRESSURE	AUTISM	-1.62E-05	0.000997887	0.987043	133	0.782478	blood	PWAS	c5	0.987043	1	ACE,RHOA
GOBP_POSITIVE_REGULATION_OF_TAU_PROTEIN_KINASE_ACTIVITY	AUTISM	0.0314539	0.0262683	0.231146	55	0.969936	blood	PWAS	c5	0.231146	1	DKK1,CLU,NAB2,HSP90AB1
GOBP_POSITIVE_REGULATION_OF_TELOMERASE_ACTIVITY	AUTISM	-5.87E-06	0.00035315	0.986744	539		blood	PWAS	c5	0.986744	1	MAPKAPK5,GREM1,MAPK3,CTNNB1,PTGES3,PNKP,TNKS,KLF4,AURKB,NEK7,MYC,TCP1,HSP90AB1,PRKCQ,MAPK1
GOBP_POSITIVE_REGULATION_OF_TELOMERE_CAPPING	AUTISM	-3.72E-06	0.000499191	0.99405	353		blood	PWAS	c5	0.99405	1	MAPKAPK5,MAPK3,PNKP,TNKS,AURKB,NEK7,HNRNPD,PRKCQ,MAPK1
GOBP_POSITIVE_REGULATION_OF_TELOMERE_MAINTENANCE	AUTISM	-1.40E-05	0.000407708	0.97264	458		blood	PWAS	c5	0.97264	1	MAPKAPK5,MRE11,MAPK3,ERCC1,CTNNB1,PNKP,CCT5,TNKS,TINF2,AURKB,CCT7,NEK7,TERF1,HNRNPD,TCP1,CCT8,HNRNPA2B1,PRKCQ,HNRNPA1,MAPK1,YY1
GOBP_POSITIVE_REGULATION_OF_TELOMERE_MAINTENANCE_VIA_TELOMERE_LENGTHENING	AUTISM	-1.82E-05	0.000407704	0.964348	462		blood	PWAS	c5	0.964348	1	MAPKAPK5,MAPK3,CTNNB1,PNKP,CCT5,TNKS,AURKB,CCT7,NEK7,TCP1,CCT8,HNRNPA2B1,PRKCQ,HNRNPA1,MAPK1
GOBP_POSITIVE_REGULATION_OF_TISSUE_REMODELING	AUTISM	-2.24E-05	0.000576524	0.968945	245		blood	PWAS	c5	0.968945	1	IL2,HRG,IL12B,IL21,IL18,IL15,ROCK2
GOBP_POSITIVE_REGULATION_OF_TOLERANCE_INDUCTION	AUTISM	1.54E-05	0.000576598	0.978655	239		blood	PWAS	c5	0.978655	1	IDO1,LILRB4,CD274,ITCH,CD3E,TGFBR2,LILRB2
GOBP_POSITIVE_REGULATION_OF_TOLL_LIKE_RECEPTOR_4_SIGNALING_PATHWAY	AUTISM	2.04E-05	0.000706125	0.976933	176		blood	PWAS	c5	0.976933	1	LBP,CD14,TIRAP,LTF,TICAM2
GOBP_POSITIVE_REGULATION_OF_TOLL_LIKE_RECEPTOR_9_SIGNALING_PATHWAY	AUTISM	-0.0196658	0.0534208	0.712776	16	0.722394	blood	PWAS	c5	0.712776	1	HMGB1
GOBP_POSITIVE_REGULATION_OF_TOLL_LIKE_RECEPTOR_SIGNALING_PATHWAY	AUTISM	1.44E-06	0.000499328	0.997694	371		blood	PWAS	c5	0.997694	1	TLR3,TLR2,TLR1,LBP,CD14,TIRAP,LTF,TLR5,HMGB1,TICAM2
GOBP_POSITIVE_REGULATION_OF_TOR_SIGNALING	AUTISM	-7.52E-06	0.000706018	0.991505	240		blood	PWAS	c5	0.991505	1	GAS6,TREM2,HTR6,SEC13,LEP,LAMTOR2,LAMTOR3,RRAGC,OTUD5
GOBP_POSITIVE_REGULATION_OF_TRANSCRIPTION_BY_RNA_POLYMERASE_III	AUTISM	-0.0043768	0.0301864	0.884717	43	0.550911	blood	PWAS	c5	0.884717	1	BRF1,INHBA,ELL
GOBP_POSITIVE_REGULATION_OF_TRANSCRIPTION_ELONGATION_BY_RNA_POLYMERASE_II	AUTISM	-5.46E-05	0.000706227	0.938407	173		blood	PWAS	c5	0.938407	1	MED4,CTNNB1,ELL,BRD4,CBX7,MED1
GOBP_POSITIVE_REGULATION_OF_TRANSCRIPTION_FROM_RNA_POLYMERASE_II_PROMOTER_INVOLVED_IN_CELLULAR_RESPONSE_TO_CHEMICAL_STIMULUS	AUTISM	2.52E-05	0.00099856	0.979829	107	0.904334	blood	PWAS	c5	0.979829	1	TP53,BMP2,HIF1A,VEGFA,SMAD1,JUN,SMAD4
GOBP_POSITIVE_REGULATION_OF_TRANSCRIPTION_FROM_RNA_POLYMERASE_II_PROMOTER_IN_RESPONSE_TO_ENDOPLASMIC_RETICULUM_STRESS	AUTISM	-0.0051126	0.0160011	0.749336	128	0.991677	blood	PWAS	c5	0.749336	1	ATF6B,ATF6,HSPA5,TP53,CEBPB,DDIT3,CREB3L1
GOBP_POSITIVE_REGULATION_OF_TRANSCRIPTION_FROM_RNA_POLYMERASE_II_PROMOTER_IN_RESPONSE_TO_HYPOXIA	AUTISM	1.57E-05	0.000998587	0.987487	105	0.909213	blood	PWAS	c5	0.987487	1	TP53,HIF1A,VEGFA
GOBP_POSITIVE_REGULATION_OF_TRANSCRIPTION_FROM_RNA_POLYMERASE_II_PROMOTER_IN_RESPONSE_TO_STRESS	AUTISM	-1.98E-05	0.000997213	0.984192	184	0.976754	blood	PWAS	c5	0.984192	1	ATF6B,ATF6,HSPA5,TP53,HIF1A,VEGFA,CEBPB,DDIT3,CREB3L1,MUC1
GOBP_POSITIVE_REGULATION_OF_TRANSCRIPTION_OF_NOTCH_RECEPTOR_TARGET	AUTISM	-0.0565539	0.0401515	0.158979	16	0.240272	blood	PWAS	c5	0.158979	1	NOTCH1
GOBP_POSITIVE_REGULATION_OF_TRANSCRIPTION_REGULATORY_REGION_DNA_BINDING	AUTISM	-3.86E-05	0.000706346	0.956451	165		blood	PWAS	c5	0.956451	1	PARP1,IGF1,TGFB1,IFNG,PARK7,CTNNB1,KLF4,RB1
GOBP_POSITIVE_REGULATION_OF_TRANSFORMING_GROWTH_FACTOR_BETA_PRODUCTION	AUTISM	-0.02353	0.0175523	0.180061	98	0.0734542	blood	PWAS	c5	0.180061	1	LUM,THBS1,CD200,FURIN,CX3CL1,SERPINF2,WNT11,LGALS9,CD46,XCL1,PTGS2,SMAD3
GOBP_POSITIVE_REGULATION_OF_TRANSLATION	AUTISM	-1.22E-05	0.000997202	0.990204	157	0.920378	blood	PWAS	c5	0.990204	1	PLXNB2,PRR16,THBS1,RPS4X,PTK2B,IL6,CSDE1,FMR1,NGRN,CCL5,RPS6KB1,FXR1,SYNCRIP,HABP4,TNF,ITGA2,RBM3,VIM,DHX9,NPM1,KRT17,COA3,C1QBP,EIF5A2,CIRBP,ELAVL1,YBX1,NCK1,SH3BGRL,RHOA,PAIP1,TARBP2,EIF2AK4,PKM,ERBB2,NCK2,HNRNPD,EIF5A
GOBP_POSITIVE_REGULATION_OF_TRANSLATIONAL_INITIATION	AUTISM	0.000996645	0.0199666	0.96019	68	0.987813	blood	PWAS	c5	0.96019	1	CCL5,RPS6KB1,HABP4,NCK1,TNF,SH3BGRL,EIF2AK4
GOBP_POSITIVE_REGULATION_OF_TRANSMEMBRANE_RECEPTOR_PROTEIN_SERINE_THREONINE_KINASE_SIGNALING_PATHWAY	AUTISM	1.73E-05	0.000277024	0.950207	861		blood	PWAS	c5	0.950207	1	KDR,ENG,CDH5,PARP1,NPNT,INHBC,INHBB,TGFBR3,NOTCH1,NEO1,THBS1,LEFTY2,BMP4,CSNK2B,NODAL,TGFB1,BMP2,GDF15,BMP15,SDCBP,CREBBP,GDF5,BMP7,GDF2,BMP8B,INHBA,BMP6,GPC3,CCN1,NOTCH2,SCUBE3,GDF11,TGFBR2,ADAM17,ACVR2A,ACVR2B,GDF10,CDKN2B,GDF3,MSTN,BMPR2,BMP3,ELAPOR2,GDF9,PELO,ILK,ACVR1B,ACVRL1,TGFB3,TGFB2,BMP10,TWSG1,HSP90AB1,GDF7,SMAD2,JAK2,SMAD4,GIPC1
GOBP_POSITIVE_REGULATION_OF_TRANSMEMBRANE_TRANSPORT	AUTISM	2.48E-05	0.000288297	0.931494	985		blood	PWAS	c5	0.931494	1	INSR,CXCL10,CXCL11,LHCGR,ADIPOQ,CXCL9,F2,SHANK3,SNCA,GSTO1,TREM2,ATP1B1,FGF19,PLCG1,ITLN1,TESC,CASQ1,CTSS,STIM1,CCL2,CA2,IFNG,IGF1,PPP3R1,CACNB4,ATP1B2,AKT2,CAPN3,LACRT,WNK3,FLNA,ATP1B3,PPP3R2,PTH,GPC3,IFNGR2,CX3CL1,GLRX,AGT,LRRC52,PKD2,IL13,GH1,NLGN3,GAL,GIP,KCNE5,SRI,ANK2,AMIGO1,EPHB2,C3,PDZK1,PRKCI,CHP1,ACTN2,BRAF,EDN3,PTPN11,RGS7,RAMP3,ANTKMT,CFTR,G6PD,NPPA,XCL1,ABL1,PLA2G1B,INS,AKT1,PLCG2,APPL1,DNM2,PDPK1,MAPK14,ACE2,EDN1,ARPP19
GOBP_POSITIVE_REGULATION_OF_TRANSMISSION_OF_NERVE_IMPULSE	AUTISM	-0.0256283	0.0426669	0.548067	24	0.828949	blood	PWAS	c5	0.548067	1	CARTPT,ITGA2,TNR
GOBP_POSITIVE_REGULATION_OF_TRANSPORTER_ACTIVITY	AUTISM	2.04E-05	0.000353104	0.953939	682		blood	PWAS	c5	0.953939	1	ADIPOQ,SHANK3,GSTO1,TREM2,ATP1B1,TESC,CASQ1,CTSS,STIM1,CCL2,IFNG,PPP3R1,PARK7,CACNB4,ATP1B2,WNK3,ATP1B3,PPP3R2,IFNGR2,GLRX,LRRC52,PKD2,NLGN3,PON1,GAL,ANK2,AMIGO1,EPHB2,PDZK1,CHP1,ACTN2,ANTKMT,SYNGR3,CFTR,NPPA,PLCG2,DNM2,EDN1
GOBP_POSITIVE_REGULATION_OF_TRIGLYCERIDE_BIOSYNTHETIC_PROCESS	AUTISM	-0.0534294	0.0449791	0.234884	18	0.822043	blood	PWAS	c5	0.234884	1	NR1H2,CNEP1R1,LDLR
GOBP_POSITIVE_REGULATION_OF_TRIGLYCERIDE_LIPASE_ACTIVITY	AUTISM	-8.29E-05	0.000705749	0.906472	220		blood	PWAS	c5	0.906472	1	PNLIP,APOA5,APOA1,NR1H2,APOA4,APOC2,APOH
GOBP_POSITIVE_REGULATION_OF_TRIGLYCERIDE_METABOLIC_PROCESS	AUTISM	-0.000167831	0.000997166	0.866341	165	0.940616	blood	PWAS	c5	0.866341	1	APOA5,PNPLA2,APOA1,NR1H2,APOA4,APOC2,CNEP1R1,LDLR
GOBP_POSITIVE_REGULATION_OF_TUMOR_NECROSIS_FACTOR_MEDIATED_SIGNALING_PATHWAY	AUTISM	-1.98E-05	0.000576935	0.972561	170		blood	PWAS	c5	0.972561	1	CPNE1,HSPA1B,HSPA1A,ADAM17,PRKN
GOBP_POSITIVE_REGULATION_OF_TUMOR_NECROSIS_FACTOR_SUPERFAMILY_CYTOKINE_PRODUCTION	AUTISM	-1.72E-05	0.000249727	0.945004	994		blood	PWAS	c5	0.945004	1	SPON2,FCGR3A,CD36,TLR3,TLR2,TLR1,LBP,AGER,CD14,TIRAP,THBS1,IL12B,PF4,IL1A,PTPRJ,LILRA5,LILRA2,FADD,MMP8,MIF,WNT5A,LRRK2,SYK,HSPB1,TMEM106A,IL6,TLR4,CCL3,CCL19,IFNG,DDT,BCL10,CLU,LEP,HDAC2,ISL1,TNFRSF8,IL17A,APP,AZU1,STAT3,DHX9,RIPK2,EPHB2,ARHGEF2,HMGB1,NFATC4,SPHK2,CD86,PTPN11,CARD9,MAPKAPK2,IL17F,SPN,LGALS9,HAVCR2,IFNGR1,CLEC7A,OAS1,PLCG2,JAK2,BTK
GOBP_POSITIVE_REGULATION_OF_TYPE_2_IMMUNE_RESPONSE	AUTISM	0.0503033	0.0294241	0.0873403	48	0.11817	blood	PWAS	c5	0.0873403	1	IDO1,IL6,CD86,TNFSF4,CD74,CD81,XCL1,IL4,PRKCZ,IL18
GOBP_POSITIVE_REGULATION_OF_TYPE_I_INTERFERON_PRODUCTION	AUTISM	1.19E-05	0.000499533	0.98097	277		blood	PWAS	c5	0.98097	1	TLR3,TLR2,NMB,CD14,MMP12,SYK,TLR4,HSPD1,GAPDH,ISG15,PQBP1,DHX58,G3BP1,IRF1,DHX9,RIPK2,PTPN11,POLR3F,RAB2B,SETD2,STAT1,OAS1,PLCG2,IRF3
GOBP_POSITIVE_REGULATION_OF_TYROSINE_PHOSPHORYLATION_OF_STAT_PROTEIN	AUTISM	3.82E-05	0.000446428	0.931868	566		blood	PWAS	c5	0.931868	1	CSF1R,FGFR3,IL2,IL6R,IL12B,IGF1,TNFRSF1A,ERBB4,IL31RA,IL6,LYN,VEGFA,IFNG,KIT,IL6ST,CCL5,GHR,IL23R,OSM,LEP,HDAC2,CRLF1,ISL1,IL21,EPO,IL18,TNF,LIF,IL13,GH1,IL20,IL3,TNFRSF18,TNFSF18,IFNA2,FLT3,CNTF,CTF1,HSF1,IL15,IL24,IL4,PTK6,HPX,FYN,ARL2BP,CSF2,JAK2,TSLP,IFNL1
GOBP_POSITIVE_REGULATION_OF_T_CELL_APOPTOTIC_PROCESS	AUTISM	-0.00324897	0.0157005	0.836061	135	0.572543	blood	PWAS	c5	0.836061	1	IDO1,WNT5A,TP53,CD274,CCL5,BCL2L11,PDCD1,LGALS9,LGALS13
GOBP_POSITIVE_REGULATION_OF_T_CELL_CYTOKINE_PRODUCTION	AUTISM	-5.42E-05	0.000705767	0.938779	222		blood	PWAS	c5	0.938779	1	IL1R1,IL18R1,B2M,CD55,IL6,IL1B,SLAMF1,TNFSF4,CD81,XCL1,IL4,PRKCZ,IL18
GOBP_POSITIVE_REGULATION_OF_T_CELL_DIFFERENTIATION_IN_THYMUS	AUTISM	-0.0496325	0.0475491	0.29657	17	0.697552	blood	PWAS	c5	0.29657	1	IL7R,IHH,SHH,IL2RG
GOBP_POSITIVE_REGULATION_OF_T_CELL_MEDIATED_CYTOTOXICITY	AUTISM	-0.000120476	0.000706021	0.864506	217		blood	PWAS	c5	0.864506	1	AZGP1,B2M,IL12B,FADD,IL12RB1,CD1A,IL23R,CD1D,PVR,NECTIN2,CYRIB,XCL1,STX7
GOBP_POSITIVE_REGULATION_OF_T_CELL_MEDIATED_IMMUNITY	AUTISM	-6.90E-05	0.000499219	0.890094	374		blood	PWAS	c5	0.890094	1	IL1R1,IL18R1,AZGP1,B2M,IL12B,FADD,CD55,IL6,IL12RB1,IL1B,CD1A,IL23R,IL18,CD1D,PVR,SLAMF1,TNFSF4,CD81,NECTIN2,CYRIB,XCL1,IL4,PRKCZ,STX7,HSPD1
GOBP_POSITIVE_REGULATION_OF_T_CELL_MIGRATION	AUTISM	-1.06E-05	0.000499357	0.983126	359		blood	PWAS	c5	0.983126	1	CXCL10,ADAM10,CXCL13,CXCL12,S100A7,FADD,WNT5A,CCL21,CCL5,TNFSF14,ABL2,CCL20,AIF1,APP,TNFRSF14,ADAM17,CD99L2,CCL27,RHOA,SPN,XCL1,ABL1,XCL2
GOBP_POSITIVE_REGULATION_OF_T_CELL_PROLIFERATION	AUTISM	-9.64E-06	0.000242331	0.968263	875		blood	PWAS	c5	0.968263	1	PDCD1LG2,CD209,IL27RA,KITLG,ICOSLG,IL2,EBI3,AGER,IL12B,CD3E,FADD,SYK,IGF2,IL6,IL12RB1,IL1B,CCL19,IGF1,CD274,IL6ST,CCL5,VCAM1,TNFSF13B,TFRC,TNFRSF13C,IL23R,LEP,EPO,IL21,ZAP70,STAT5B,PNP,CD55,IL18,AIF1,TGFBR2,SHH,CD1D,CD70,RIPK2,ZP4,CD46,SLAMF1,LILRB2,HHLA2,TNFSF4,IL2RA,CD81,HMGB1,CD86,RPS3,IL15,TYK2,NCK1,LGALS9,DHPS,ANXA1,CD40LG,HAVCR2,IL1A,XCL1,CD80,IL4,TNFSF9,JAK2,EFNB1,NCK2,PRKCQ
GOBP_POSITIVE_REGULATION_OF_T_CELL_TOLERANCE_INDUCTION	AUTISM	1.95E-05	0.000576642	0.973017	230		blood	PWAS	c5	0.973017	1	IDO1,LILRB4,ITCH,CD3E,TGFBR2,LILRB2
GOBP_POSITIVE_REGULATION_OF_T_HELPER_1_CELL_DIFFERENTIATION	AUTISM	-0.0774983	0.0303797	0.0107417	45	0.500328	blood	PWAS	c5	0.0107417	1	CCL19,RIPK2,ANXA1,CD80
GOBP_POSITIVE_REGULATION_OF_T_HELPER_1_TYPE_IMMUNE_RESPONSE	AUTISM	3.25E-06	0.000499293	0.994801	312		blood	PWAS	c5	0.994801	1	IL1R1,IL27RA,IL18R1,IL12B,NLRP10,IL12RB1,IL1B,IL23R,RIPK2,SLAMF1,XCL1,IL18
GOBP_POSITIVE_REGULATION_OF_T_HELPER_2_CELL_DIFFERENTIATION	AUTISM	-0.0900381	0.0755148	0.233134	10	0.550093	blood	PWAS	c5	0.233134	1	IL18,CD86,TNFSF4,PRKCZ
GOBP_POSITIVE_REGULATION_OF_T_HELPER_CELL_DIFFERENTIATION	AUTISM	-8.89E-05	0.0009981	0.929054	134	0.415941	blood	PWAS	c5	0.929054	1	IL12B,IL12RB1,NFKBID,CCL19,IL23R,RIPK2,TNFSF4,MYB,CD86,ANXA1,CD80,PRKCZ,IL18
GOBP_POSITIVE_REGULATION_OF_UBIQUITIN_DEPENDENT_PROTEIN_CATABOLIC_PROCESS	AUTISM	0.0187199	0.0172091	0.276687	107	0.537931	blood	PWAS	c5	0.276687	1	GABARAP,EGF,PTK2B,LRRK2,PLK1,CHFR,STUB1,PSMD10,BAG2,TRIB2,CLU,PTK2,SIRT2,HSPA1B,HSPA1A,CAV3,AURKA,MAPK9,AXIN2,CEBPA,SMURF1,PRKN,CSNK1D,KEAP1,MDM2,AKT1,PTEN,SUMO2,DNAJB2,UBQLN2,RAD23A,SGTA
GOBP_POSITIVE_REGULATION_OF_UBIQUITIN_PROTEIN_TRANSFERASE_ACTIVITY	AUTISM	4.74E-05	0.000998611	0.962158	92	0.951513	blood	PWAS	c5	0.962158	1	DCUN1D5,DCUN1D1,PLK1,DCUN1D2,UBE2C,ARRDC3,PTEN,SKP1,UBE2N,STUB1,DCUN1D3,UBE2L3,PIN1,UBE2S
GOBP_POSITIVE_REGULATION_OF_UNSATURATED_FATTY_ACID_BIOSYNTHETIC_PROCESS	AUTISM	0.0396776	0.0300161	0.186209	24	0.213115	blood	PWAS	c5	0.186209	1	IL1B,CD74,ANXA1,PTGS2
GOBP_POSITIVE_REGULATION_OF_VACUOLE_ORGANIZATION	AUTISM	6.34E-05	0.000705934	0.928461	215		blood	PWAS	c5	0.928461	1	SNX4,ANXA2,ELAPOR1,GRN,SNX7,SH3GLB1,BECN1,RALB,PIP4K2A,PIP4K2B
GOBP_POSITIVE_REGULATION_OF_VASCULAR_ASSOCIATED_SMOOTH_MUSCLE_CELL_DIFFERENTIATION	AUTISM	1.44E-05	0.000706482	0.983729	122		blood	PWAS	c5	0.983729	1	ENG,KIT
GOBP_POSITIVE_REGULATION_OF_VASCULAR_ASSOCIATED_SMOOTH_MUSCLE_CELL_MIGRATION	AUTISM	-0.0456282	0.0403543	0.258185	29	0.308222	blood	PWAS	c5	0.258185	1	IGFBP5,AGT,PDGFB,ADAMTS1,DDR2
GOBP_POSITIVE_REGULATION_OF_VASCULAR_ASSOCIATED_SMOOTH_MUSCLE_CELL_PROLIFERATION	AUTISM	-5.38E-05	0.000997361	0.95701	187	0.916712	blood	PWAS	c5	0.95701	1	FGF2,MMP9,IGF1,FRS2,HPGD,GJA1,SRC,MMP2,IGFBP5,AGT,FOXJ2,JUN,JAK2,DDR2,PDGFB,GNAI3,TNF,ERN1,LDLRAP1,IL10,ADAMTS1,EDN1
GOBP_POSITIVE_REGULATION_OF_VASCULAR_ENDOTHELIAL_CELL_PROLIFERATION	AUTISM	-6.63E-05	0.000997693	0.94703	182	0.826275	blood	PWAS	c5	0.94703	1	FGF2,PLCG1,IGF2,FGFR1,GHRL,APLN,PROK1,STAT3,ADAM17,HMGB1,MDK,PDPK1
GOBP_POSITIVE_REGULATION_OF_VASCULAR_ENDOTHELIAL_GROWTH_FACTOR_PRODUCTION	AUTISM	1.24E-05	0.000706042	0.985956	211		blood	PWAS	c5	0.985956	1	FLT4,C5,HPSE,IL1A,IL6,NODAL,TGFB1,HIF1A,IL1B,IL6ST,ISL1,CXCL17,C3,SULF2,PTGS2
GOBP_POSITIVE_REGULATION_OF_VASCULAR_ENDOTHELIAL_GROWTH_FACTOR_RECEPTOR_SIGNALING_PATHWAY	AUTISM	1.92E-05	0.000377531	0.95936	386		blood	PWAS	c5	0.95936	1	VTN,HIF1A,IL1B,PRKCB,ITGA5,GRB10,FGF18,FGF10
GOBP_POSITIVE_REGULATION_OF_VASCULAR_PERMEABILITY	AUTISM	-0.000102298	0.000997811	0.918342	159	0.800178	blood	PWAS	c5	0.918342	1	FGFBP3,TGFB1,VEGFA,ANGPT1,APOE,BMP6,PDE2A,TJP1,PTP4A3,PDE3A
GOBP_POSITIVE_REGULATION_OF_VASCULOGENESIS	AUTISM	-6.39E-05	0.000998626	0.948971	83	0.919438	blood	PWAS	c5	0.948971	1	KDR,ADM,HIF1AN,RRAS
GOBP_POSITIVE_REGULATION_OF_VASOCONSTRICTION	AUTISM	-1.75E-05	0.000997544	0.986015	152	0.941597	blood	PWAS	c5	0.986015	1	ACE,FGG,FGB,CD38,TBXAS1,RHOA,ABL1,PTGS2,HTR2A
GOBP_POSITIVE_REGULATION_OF_VESICLE_FUSION	AUTISM	0.00020496	0.00099775	0.837242	130	0.466833	blood	PWAS	c5	0.837242	1	SNCA,ANXA2,SYT9,AKT2,DOC2B,ANXA1
GOBP_POSITIVE_REGULATION_OF_VIRAL_LIFE_CYCLE	AUTISM	-2.49E-05	0.000377632	0.947491	391		blood	PWAS	c5	0.947491	1	CD209,SMPD1,AXL,LGALS1,FMR1,TYRO3,KPNA2,FURIN,CLEC4G,HMGB1,P4HB,VPS4A,CD74,LGALS9,CD4,KPNA6,TSG101
GOBP_POSITIVE_REGULATION_OF_VIRAL_PROCESS	AUTISM	-7.02E-06	0.000333038	0.983185	515		blood	PWAS	c5	0.983185	1	PPID,CD209,SMPD1,NOTCH1,PPIH,AXL,FKBP6,LGALS1,FMR1,TYRO3,CCL5,KPNA2,CD74,FURIN,CLEC4G,DHX9,ATG5,STOM,HMGB1,P4HB,VPS4A,STAU1,PPARA,TARBP2,LGALS9,CD4,PPIE,KPNA6,TSG101,NR5A2,VAPB,PPIA,RAD23A
GOBP_POSITIVE_REGULATION_OF_VITAMIN_D_RECEPTOR_SIGNALING_PATHWAY	AUTISM	0.0189408	0.0640827	0.767559	11	0.729116	blood	PWAS	c5	0.767559	1	VDR
GOBP_POSITIVE_REGULATION_OF_VOLTAGE_GATED_POTASSIUM_CHANNEL_ACTIVITY	AUTISM	3.62E-05	0.00070638	0.959114	165		blood	PWAS	c5	0.959114	1	TREM2,LRRC52,AMIGO1,NPPA
GOBP_POSITIVE_REGULATION_OF_WNT_SIGNALING_PATHWAY	AUTISM	-3.28E-05	0.00040753	0.935931	660		blood	PWAS	c5	0.935931	1	FGF2,TLR2,RSPO3,DKK2,CCN4,DKK1,SEMA5A,PTK7,EGF,WNT5A,LRRK2,TMEM9,COL1A1,DIXDC1,TGFB1,BMP2,CSNK1G2,PLEKHA4,SFRP4,RSPO2,GPC5,SRC,WNT3A,BAMBI,GPC3,GSKIP,SFRP1,RSPO1,UBE2B,TNKS,FGFR2,JUP,EGFR,RSPO4,SMURF2,SFRP2,SPIN1,EDA,CDH3,LGR5,SMAD3,PIN1,LGR4,RNF146,ILK,CSNK1D,SULF2,SHH,CSNK2A1,TNFAIP3,ABL1,USP8,FGF10
GOBP_POSITIVE_REGULATION_OF_WOUND_HEALING	AUTISM	-5.26E-06	0.000235436	0.982174	1075		blood	PWAS	c5	0.982174	1	REG3G,CD36,HPSE,F2,REG3A,CCN4,VTN,HRG,THBS1,F3,HRAS,PLG,SMOC2,CPB2,PLAU,F7,PTK2,PLAT,HBEGF,SERPINF2,FOXC2,INSL3,SERPINE1,APOH,ANXA1,CLEC7A,DDR2
GOBP_POSITIVE_THYMIC_T_CELL_SELECTION	AUTISM	-0.0156378	0.0246861	0.526429	48	0.890969	blood	PWAS	c5	0.526429	1	CD3E,ZAP70,PTPN2,CD74,SHH,CD3G
GOBP_POSITIVE_T_CELL_SELECTION	AUTISM	1.86E-05	0.000315833	0.953113	668		blood	PWAS	c5	0.953113	1	IL6R,LOXL3,IL12B,CTSL,IL6,IL12RB1,LY9,IL23R,CD3E,ZAP70,SLAMF6,STAT6,STAT3,IRF4,PTPN2,TNFSF18,CD74,BATF,BRAF,SPN,SHH,CD3G
GOBP_POSTREPLICATION_REPAIR	AUTISM	-8.26E-06	0.000706627	0.990672	97		blood	PWAS	c5	0.990672	1	PCLAF,POLI,UBE2B,POLE2,UBE2A,MSH2,POLH,PCNA,UBE2N,UBE2V1,UBE2V2
GOBP_POSTSYNAPSE_ASSEMBLY	AUTISM	-3.68E-06	0.000267019	0.989018	857		blood	PWAS	c5	0.989018	1	IL1RAP,SHANK3,LRP4,CBLN1,NRXN1,SLITRK3,PTPRD,NPTX1,NTRK3,WNT5A,NLGN4X,GRID2,LRRTM2,NLGN3,NLGN2,NLGN1,EPHB2,NRXN2,CDH2,LRRC4B,WNT7A,PTEN,GAP43
GOBP_POSTSYNAPSE_ORGANIZATION	AUTISM	5.96E-06	0.000188825	0.974835	1447		blood	PWAS	c5	0.974835	1	EPHA4,INSR,IL1RAP,FCGR2B,SHANK3,LRP4,CBLN1,ADAM10,NRCAM,NRXN1,NEFL,SLITRK3,TREM2,HOMER1,PTPRD,IGF1R,NPTX1,CHRDL1,EGLN1,NRP1,NTRK3,CRKL,WNT5A,LRRK2,LGMN,NRP2,ITPKA,GHRL,NLGN4X,GRID2,LRRC4B,LRP8,DBNL,EEF2K,APOE,PAK3,CRIPT,LRRTM2,PRNP,EPHB3,STAU2,NLGN3,ARF1,MUSK,GDNF,NEDD9,EPHB1,NLGN1,NLGN2,ARF4,EPHA7,ARF6,LILRB2,EPHB2,NRXN2,CDH2,NEFH,INA,FRRS1L,CFL1,UBE3A,MESD,WNT7A,TMEM108,INS,PTEN,ACTN1,CDC42,FYN,CAMK2B,PRMT3,OPHN1,DLG4,HSPA8,GAP43
GOBP_POSTSYNAPTIC_CYTOSKELETON_ORGANIZATION	AUTISM	9.87E-06	0.000706285	0.988848	140		blood	PWAS	c5	0.988848	1	NEFL,DBNL,NEFH,INA
GOBP_POSTSYNAPTIC_DENSITY_PROTEIN_95_CLUSTERING	AUTISM	-5.15E-05	0.000499309	0.917844	328		blood	PWAS	c5	0.917844	1	NRXN1,CRIPT,NLGN2,NLGN1,NRXN2,CDH2
GOBP_POSTSYNAPTIC_MEMBRANE_ASSEMBLY	AUTISM	-4.12E-05	0.000446669	0.926564	383		blood	PWAS	c5	0.926564	1	LRP4,NRXN1,NLGN4X,NLGN3,NLGN2,NLGN1,EPHB2,NRXN2,CDH2
GOBP_POSTSYNAPTIC_MEMBRANE_ORGANIZATION	AUTISM	-1.81E-05	0.000407754	0.964635	436		blood	PWAS	c5	0.964635	1	SHANK3,LRP4,NRXN1,CHRDL1,CRKL,NLGN4X,APOE,CRIPT,NLGN3,NLGN2,MUSK,GDNF,NLGN1,EPHB2,NRXN2,CDH2,FRRS1L,MESD,DLG4
GOBP_POSTSYNAPTIC_MODULATION_OF_CHEMICAL_SYNAPTIC_TRANSMISSION	AUTISM	0.00128151	0.0249008	0.958955	64	0.307142	blood	PWAS	c5	0.958955	1	EGLN1,PPP3R1,GHRL,NRGN,USP8,CDH1,PLCB1,EIF4E
GOBP_POSTSYNAPTIC_NEUROTRANSMITTER_RECEPTOR_INTERNALIZATION	AUTISM	0.00430613	0.0404402	0.9152	22	0.924787	blood	PWAS	c5	0.9152	1	EFNB2,PPP3R1,CALY,ATAD1,OPHN1,AP2A2
GOBP_POSTSYNAPTIC_SPECIALIZATION_ASSEMBLY	AUTISM	-1.96E-06	0.000277107	0.99436	757		blood	PWAS	c5	0.99436	1	IL1RAP,SHANK3,CBLN1,NRXN1,SLITRK3,PTPRD,NPTX1,NTRK3,GRID2,LRRTM2,NLGN2,NRXN2,LRRC4B,PTEN,GAP43
GOBP_POSTSYNAPTIC_SPECIALIZATION_ORGANIZATION	AUTISM	1.33E-06	0.000249807	0.995743	817		blood	PWAS	c5	0.995743	1	IL1RAP,SHANK3,CBLN1,NRXN1,SLITRK3,PTPRD,NPTX1,NTRK3,GRID2,LRRC4B,CRIPT,LRRTM2,NLGN2,NLGN1,ARF6,LILRB2,NRXN2,CDH2,TMEM108,PTEN,OPHN1,DLG4,GAP43
GOBP_POST_CHAPERONIN_TUBULIN_FOLDING_PATHWAY	AUTISM	1.44E-05	0.000706079	0.983771	160		blood	PWAS	c5	0.983771	1	TBCA,TBCE
GOBP_POST_EMBRYONIC_ANIMAL_MORPHOGENESIS	AUTISM	-6.67E-05	0.000706177	0.924784	136		blood	PWAS	c5	0.924784	1	KDR,DSCAM,MFAP2,EFEMP1,HMGN1,BCL2L11
GOBP_POST_EMBRYONIC_DEVELOPMENT	AUTISM	-3.65E-05	0.00035296	0.917725	767		blood	PWAS	c5	0.917725	1	KDR,APOB,CELA1,SEMA3C,DSCAM,CHST11,ASL,ALDH5A1,BPNT2,BMP4,IGF2R,MECP2,ACADM,MFAP2,SCUBE1,VEGFA,ERCC1,EFEMP1,RAB3A,HMGN1,KLF4,FGFR2,PLEKHA1,BCL2L11,ACVR2B,PRDM1,ABL1,TBCE,SMAD2,JAK2,ASH1L
GOBP_POST_GOLGI_VESICLE_MEDIATED_TRANSPORT	AUTISM	-0.00607236	0.0165389	0.713502	123	0.91713	blood	PWAS	c5	0.713502	1	STXBP6,NSF,SORCS1,RAB14,AMN,COMMD1,RAB26,VAMP3,VAMP2,ARL3,SORT1,RABIF,PKDCC,KIF16B,AP4M1,VTI1B,VTI1A,LAMP1,RNF215,RAB31,AP1G2,KRT18,CSK,DNM2,GGA1,GGA3
GOBP_POST_TRANSLATIONAL_PROTEIN_MODIFICATION	AUTISM	0.0128048	0.0163623	0.433874	120	0.702913	blood	PWAS	c5	0.433874	1	FOLH1,UBE2M,SIRT2,PRKCA,UBE2B,PRKCB,AURKB,SUMF1,ATG5,UBE2F,PKN1,P3H1,PPIB,LCMT1,ATG7,TTL,JAK2
GOBP_POST_TRANSLATIONAL_PROTEIN_TARGETING_TO_ENDOPLASMIC_RETICULUM_MEMBRANE	AUTISM	0.0286007	0.0475698	0.547682	22	0.561542	blood	PWAS	c5	0.547682	1	SEC61G,GLP1R,SEC61B,SGTB,HSPA5,GET3,SGTA,UBL4A
GOBP_POTASSIUM_ION_HOMEOSTASIS	AUTISM	-2.99E-05	0.000705859	0.966175	243		blood	PWAS	c5	0.966175	1	UMOD,ATP1B1,ATP4B,ATP1B2,ATP1B3
GOBP_POTASSIUM_ION_TRANSPORT	AUTISM	-1.67E-05	0.000576182	0.976919	373		blood	PWAS	c5	0.976919	1	TREM2,KCNA10,ATP1B1,NSF,KCNMB3,PTK2B,ATP4B,ATP1B2,KCNIP3,WNK3,FLNA,KCNIP1,ATP1B3,TMEM38B,CAV3,PRNP,CASQ2,LRRC52,DPP10,PKD2,HCN1,VAMP2,RGS4,GAL,KCNE3,NETO1,KCNN1,FHL1,GCK,KCNG4,VPS4B,KCNE5,CDKN1B,ANK2,SNAP25,AMIGO1,ATP1B4,CHP1,ACTN2,YWHAE,EDN3,KCNIP4,CD63,NETO2,RGS7,BIN1,GRP,NPPA,KCNAB2,KEL,CCDC51,DNM2,KCNF1,HTR2A,CAB39,VIP
GOBP_PRESYNAPSE_ORGANIZATION	AUTISM	8.93E-06	0.000288337	0.975286	876		blood	PWAS	c5	0.975286	1	IL1RAP,LRP4,CBLN1,SNCA,SLITRK3,DKK1,PTPRD,SLITRK6,SLITRK5,MDGA1,NTRK3,WNT5A,EFNB2,SNAPIN,SDCBP,NLGN4X,WNT3A,CNTN5,LRRC4B,LRFN5,LRRTM3,APP,NLGN3,NLGN2,IL1RAPL2,NLGN1,ARF6,CLSTN3,SLITRK1,GPC6,WNT7A,GPC4,SLITRK4,PTEN
GOBP_PRESYNAPTIC_ACTIVE_ZONE_ORGANIZATION	AUTISM	0.0183025	0.0314403	0.560476	42	0.613879	blood	PWAS	c5	0.560476	1	CAST,RAB3A
GOBP_PRESYNAPTIC_ENDOCYTOSIS	AUTISM	-0.0474903	0.021774	0.0291797	88	0.666278	blood	PWAS	c5	0.0291797	1	STX1A,SNCA,LRRK2,NLGN4X,CANX,VAMP2,NLGN3,NLGN2,RAB27B,PACSIN1,NLGN1,ARF6,SYT8,ITSN1,SYT2,BIN1,SYT5,VAMP4,DNM2,SH3GL2,SH3GL3,OPHN1
GOBP_PRESYNAPTIC_MEMBRANE_ORGANIZATION	AUTISM	-1.42E-05	0.000576713	0.980408	217		blood	PWAS	c5	0.980408	1	LRP4,CNTN2,PTPRD,NLGN4X,NLGN3,NLGN2,NLGN1,PTEN
GOBP_PRESYNAPTIC_MODULATION_OF_CHEMICAL_SYNAPTIC_TRANSMISSION	AUTISM	-0.0450555	0.0184511	0.0146107	101	0.263013	blood	PWAS	c5	0.0146107	1	NOG,CACNB4,RAB26,PRKCG,PRKCB,SYT4
GOBP_PRIMARY_ALCOHOL_METABOLIC_PROCESS	AUTISM	-1.68E-05	0.000277106	0.951607	795		blood	PWAS	c5	0.951607	1	ADH7,ADH1C,CEL,NAAA,ADH5,ADH6,ADH4,ADH1A,AKR1C3,PNLIP,H6PD,AKR1A1,PNPLA2,ALDH2,AKR1C4,IGF1,CYP3A4,BMP2,SULT2A1,RBP4,THTPA,SULT1B1,PARK7,DHRS9,SULT1A3,AKR7A2,DKK3,BMP6,AKR1B10,ALDH3B1,TPK1,PECR,AKR1C1,RDH16,SULT1E1,ALDH1A1,HAO1,ALDH1A3,ADH1B,ACP3,AKR1B1,GPD1
GOBP_PRIMARY_MIRNA_PROCESSING	AUTISM	-0.0659279	0.0485408	0.174401	16	0.616484	blood	PWAS	c5	0.174401	1	SMAD1,IL6,STAT3,SMAD2,SMAD3,HNRNPA2B1
GOBP_PRODUCTION_OF_MOLECULAR_MEDIATOR_INVOLVED_IN_INFLAMMATORY_RESPONSE	AUTISM	-1.19E-06	0.000288281	0.996705	854		blood	PWAS	c5	0.996705	1	SNX4,CD36,F2,LBP,TREM2,SLAMF8,IL17RA,IL1R2,PSG9,SYK,LILRB4,IL6,TLR4,SIRPA,GRN,PLD3,RPS19,LEP,SPINK7,PLA2G10,TNF,VAMP3,IL17A,IL17D,PDCD4,HIF1A,VAMP2,STAT3,CHIA,IL17RC,APOD,SERPINE1,LYN,EPHB2,VAMP8,NCF1,PPARA,IL17B,CARD9,IL17F,INS,KPNA6,VAMP7,CLEC7A,APPL1,BTK,MAPK14
GOBP_PROGESTERONE_BIOSYNTHETIC_PROCESS	AUTISM	-0.0617028	0.0335593	0.0659711	28	0.425026	blood	PWAS	c5	0.0659711	1	LHB,ADM,FSHB
GOBP_PROGESTERONE_METABOLIC_PROCESS	AUTISM	-5.11E-05	0.000706286	0.942363	135		blood	PWAS	c5	0.942363	1	AKR1C3,AKR1C4,LHB,DHRS9,STAT5B,ADM,AKR1C1,FSHB,AFP
GOBP_PROGRAMMED_CELL_DEATH_INVOLVED_IN_CELL_DEVELOPMENT	AUTISM	1.23E-05	0.000576548	0.982943	296		blood	PWAS	c5	0.982943	1	FGF2,FASLG,UNC5C,KITLG,IL1A,IL1B,KIT,UBE2B,BCL2L1,SOD1,CNTF,NTRK1
GOBP_PROGRAMMED_CELL_DEATH_IN_RESPONSE_TO_REACTIVE_OXYGEN_SPECIES	AUTISM	0.000452872	0.0194197	0.981395	76	0.41098	blood	PWAS	c5	0.981395	1	MET,HGF,PARK7,PAWR,ABL1,FOXO3,DDR2
GOBP_PROGRAMMED_NECROTIC_CELL_DEATH	AUTISM	1.50E-05	0.000407868	0.970687	404		blood	PWAS	c5	0.970687	1	TLR3,FASLG,PARP1,FAS,BIRC2,FADD,TP53,PYGL,ADPRS,CASP8,MUTYH,AIFM1,ASAH1,ARHGEF2,TNF,BIRC3,CFLAR,IRF3,PPIF
GOBP_PROLINE_METABOLIC_PROCESS	AUTISM	-0.00638605	0.0384697	0.868155	26	0.968413	blood	PWAS	c5	0.868155	1	PYCR1,DAO,PYCR2
GOBP_PROSTAGLANDIN_TRANSPORT	AUTISM	0.0335743	0.0236566	0.15583	55	0.278106	blood	PWAS	c5	0.15583	1	IL1A,MIF,IL1B,LEP,OXT,TNFSF11,PLA2G10,MAP2K6,PTGS2,EDN1
GOBP_PROSTANOID_BIOSYNTHETIC_PROCESS	AUTISM	2.05E-05	0.000706144	0.976882	190		blood	PWAS	c5	0.976882	1	HPGDS,AKR1C3,MIF,CBR1,IL1B,PTGES3,PLA2G10,TBXAS1,EDN2,PTGES2,CD74,ANXA1,PTGDS,PTGS2,EDN1,FABP5
GOBP_PROSTANOID_METABOLIC_PROCESS	AUTISM	-2.14E-06	0.000315961	0.994595	532		blood	PWAS	c5	0.994595	1	HPGDS,GSTM1,PTGR1,AKR1C3,AKR1C4,MIF,CBR1,GSTA1,HPGD,IL1B,PTGES3,PLA2G10,TNFRSF1A,PTGR2,AKR1C1,TBXAS1,EDN2,PTGES2,CD74,ANXA1,AKR1B1,PTGDS,GSTP1,PTGS2,EDN1,FABP5
GOBP_PROSTATE_GLAND_DEVELOPMENT	AUTISM	-9.11E-05	0.00044629	0.838239	597		blood	PWAS	c5	0.838239	1	PSAPL1,TNC,NOTCH1,NOG,WNT5A,CRIP1,BMP4,PSAP,FRS2,MMP2,CTNNB1,BMP7,SFRP1,FGFR2,SHH,UBE3A,CDKN1B,FKBP4,SERPINB5,PRLR,SERPINF1,ANXA1,PTEN,FGF10,ALOX15B
GOBP_PROSTATE_GLAND_GROWTH	AUTISM	-0.000122785	0.00099811	0.902093	118	0.720164	blood	PWAS	c5	0.902093	1	PSAPL1,PSAP,FGFR2,PRLR,UBE3A,SHH,PTEN
GOBP_PROSTATE_GLAND_MORPHOGENESIS	AUTISM	-0.000128384	0.000704832	0.855466	379		blood	PWAS	c5	0.855466	1	TNC,NOTCH1,NOG,WNT5A,CRIP1,MMP2,BMP4,FRS2,BMP7,SFRP1,FGFR2,SERPINB5,SHH,FGF10
GOBP_PROSTATIC_BUD_FORMATION	AUTISM	-0.0223021	0.0169794	0.189022	105	0.449291	blood	PWAS	c5	0.189022	1	NOG,WNT5A,BMP4,BMP7,SHH,FGF10
GOBP_PROTEIN_ACETYLATION	AUTISM	-1.02E-05	0.000353142	0.976911	586		blood	PWAS	c5	0.976911	1	SNCA,ING4,CPA4,CAMK1,SPHK1,SGF29,MECP2,PAXIP1,CREBBP,PARK7,HDAC2,ISL1,LACRT,SPHK2,TAF10,LIF,HAT1,POR,YEATS4,APBB1,MUC1,IRF4,CHEK1,ATG5,POLE3,NAP1L2,BRPF1,WDR5,CTCF,PPARGC1A,SNAI2,HINT2,WBP2,BRD1,SET,NAA10,ARRB1,CDY1,SMAD4,MAPT,CTBP1
GOBP_PROTEIN_ACTIVATION_CASCADE	AUTISM	-1.04E-05	0.000446873	0.981425	261		blood	PWAS	c5	0.981425	1	F13B,KLKB1,FGG,PRCP,GP1BA,F8,FBLN1,FGB,FN1,GP5,APOH,FLNA,SERPINC1
GOBP_PROTEIN_ACYLATION	AUTISM	-9.64E-06	0.000353142	0.978214	588		blood	PWAS	c5	0.978214	1	SNCA,ING4,CPA4,CAMK1,SPHK1,SGF29,MECP2,PAXIP1,CREBBP,PARK7,NMT1,GLUL,HDAC2,ISL1,LACRT,DLD,SPHK2,TAF10,LIF,HAT1,POR,YEATS4,APBB1,MUC1,IRF4,CHEK1,ATG5,POLE3,NAP1L2,BRPF1,WDR5,CTCF,PPARGC1A,SNAI2,HINT2,WBP2,BRD1,SET,ZDHHC14,NAA10,NMT2,ARRB1,CDY1,SMAD4,MAPT,CTBP1
GOBP_PROTEIN_ADP_RIBOSYLATION	AUTISM	-1.89E-05	0.000576299	0.973851	323		blood	PWAS	c5	0.973851	1	ART3,PARP1,ART4,IFNG,WARS1,SIRT2,SIRT3,PNKP,TNKS,TINF2,ARF4,PARP16,SIRT5,PARP11,XRCC1
GOBP_PROTEIN_AUTOPHOSPHORYLATION	AUTISM	8.77E-06	0.000229087	0.969455	1528		blood	PWAS	c5	0.969455	1	KDR,CSF1R,FLT4,EPHA4,TEK,ENG,ACE,INSR,FGFR3,ADIPOQ,PDGFRA,PDGFRB,MAPKAPK5,HTATIP2,CAMK2A,NTRK2,IGF1R,GPNMB,MRE11,GREM1,VEGFC,MAPK3,PTK2B,LRRK2,EPHB4,SYK,ERBB4,PIM1,EPHA1,KIT,VEGFA,TYRO3,DAPK1,FLT1,SRC,FGFR1,PRKCG,FGFR4,PDGFD,MAP2K2,DAPK2,EEF2K,PTK2,ZAP70,CAMK2D,FYN,CAMK2B,MAP3K3,WNK3,MAP4K1,CLK2,FER,ULK3,AURKA,EPHB3,FGFR2,EGFR,MUSK,ALK,AURKB,HCK,EPHB1,JUN,STK16,PDGFC,FLT3,TOM1L1,MARK3,AKT1,EIF2S1,EPHA7,FGR,LCK,PRLR,DDR2,PDGFB,CHP1,ERN1,MAPKAPK2,INSRR,CAMK4,ACVR1B,EIF2AK4,CHEK2,NTRK1,RAP2A,PDGFA,MOB1B,ABL1,ERBB2,TSSK2,VRK1,PRKACA,INS,PTK6,BMX,LYN,JAK2,CSK,STK17B,DDR1,MAPKAPK3,PDPK1,BTK,STK24
GOBP_PROTEIN_AUTOPROCESSING	AUTISM	2.64E-05	0.000446415	0.952828	442		blood	PWAS	c5	0.952828	1	PARP1,PCSK1,CTSE,PCSK9,HJV,CTSL,FXN,CAPN2,KLK6,MYRF,PCSK2,IHH,SHH,DHH,HTRA2
GOBP_PROTEIN_AUTOUBIQUITINATION	AUTISM	-0.0114755	0.0179046	0.521574	82	0.855081	blood	PWAS	c5	0.521574	1	LRRK2,UBE2D2,RNF8,UBE2D3,STUB1,ITCH,RAD51,UBE2B,UBE2T,RAG1,UBE2A,DTX3L,RNF122,BARD1,PRKN,RNF13,CUL3,RNF146,UBE3A,MDM2,RNF41,CBL
GOBP_PROTEIN_CATABOLIC_PROCESS_IN_THE_VACUOLE	AUTISM	2.90E-06	0.000998888	0.997686	76	0.85852	blood	PWAS	c5	0.997686	1	DPP7,TPP1,CPA2,RNF128,TMEM106B,LRP1,CD81,LRP2,LDLR
GOBP_PROTEIN_COMPLEX_OLIGOMERIZATION	AUTISM	-6.78E-06	0.000332874	0.983738	799		blood	PWAS	c5	0.983738	1	UGDH,COMP,RRM1,CRYZ,DEFA5,SHMT1,SNCA,SCARA5,HOMER1,KCNA10,B2M,PRND,MIF,STOML2,TP53,ITLN1,G3BP2,SHMT2,THG1L,RRM2,BCL10,TMEM70,NLRP1,ISG15,KRT1,C9,HSCB,PRNP,PKD2,HCN1,TK1,SAMHD1,EVL,KCTD5,KCNG4,PXDN,JMJD6,ALAD,CD74,GNMT,CUTC,AQP4,EHD4,CARD9,SPAST,HSD17B8,ELAVL1,PDCD6IP,ALDH1A3,YME1L1,ACOT13,ALDOA,HPRT1,VASP,KCNF1,CHMP2A
GOBP_PROTEIN_CONTAINING_COMPLEX_DISASSEMBLY	AUTISM	-2.17E-05	0.000377517	0.954085	522		blood	PWAS	c5	0.954085	1	INSR,MAP1LC3A,PEX14,HDGFL3,SEMA5A,IGF1R,MRPL58,DHX8,NSF,CAPG,PLEK,SNAP29,CKAP2,SNAPIN,LIMA1,NAPB,CHMP2B,SCIN,TMOD2,TMOD3,SH3GL3,BNIP3,DNAJC17,GSN,SWAP70,CHMP3,STMN4,SPTAN1,HMGA1,DDIT4,DSTN,STMN1,LMOD1,DYRK3,MTRF1L,BECN1,VPS4B,TFIP11,SET,ATG5,KLC1,ARID1A,ARHGEF2,VAMP8,SMARCC1,EIF5A2,STMN2,VPS4A,MAP1LC3B,NAPA,CHMP2A,ACTN2,TNF,SPAST,SSRP1,CFL1,CALCOCO2,ASPH,STMN3,ZFAND1,MYC,TSG101,CFL2,VAMP7,SH3GL2,SPEF1,FLII,PDXP,CAPZA1,IST1,VTI1B,VTA1,HSPA8,UBQLN4,EIF5A
GOBP_PROTEIN_CONTAINING_COMPLEX_LOCALIZATION	AUTISM	1.69E-05	0.000706148	0.980862	170		blood	PWAS	c5	0.980862	1	ADAM10,NPTX1,DLG3,EFNB2,SNAPIN,HRAS,SYNJ2BP,BIRC5,DYNLL1,PPP3R1,CPLX1,CLSTN1,STAU2,CALY,ARL3,NETO1,NPM1,RAB11A,NLGN1,FKBP4,SNAP25,LMNB1,STAU1,GPC6,TERF1,RALB,STX1B,GPC4,RAN,NPTN,DAG1,PRKCZ,ATAD1,DLG2,PURA,STX7,OPHN1,EZR,AP2A2,DLG4
GOBP_PROTEIN_CONTAINING_COMPLEX_REMODELING	AUTISM	-5.41E-05	0.0004464	0.903592	550		blood	PWAS	c5	0.903592	1	PLTP,APOB,APOM,APOA5,MPO,APOA2,PLA2G7,PLA2G2A,APOA1,PLA2G2E,APOC1,APOC3,APOE,PLA2G10,APOA4,AGT,PON1,NR1H4,APOC2,LCAT,PLA2G5
GOBP_PROTEIN_DEGLYCOSYLATION	AUTISM	-6.10E-07	0.000706185	0.999311	152		blood	PWAS	c5	0.999311	1	MAN1C1,MAN1A2,ENGASE,AGA,PARK7,MAN1B1
GOBP_PROTEIN_DENEDDYLATION	AUTISM	-6.74E-05	0.000576462	0.906855	281		blood	PWAS	c5	0.906855	1	COPS7B,COPS2
GOBP_PROTEIN_DEPALMITOYLATION	AUTISM	0.0441472	0.0457102	0.334141	16	0.694495	blood	PWAS	c5	0.334141	1	PPT1,LYPLAL1,ABHD12,ABHD10
GOBP_PROTEIN_DEPHOSPHORYLATION	AUTISM	1.33E-05	0.000208313	0.949157	1191		blood	PWAS	c5	0.949157	1	CD300A,CD33,CDH5,MAGI2,PTPRS,SMPD1,FCRL3,SSU72,DAPP1,PDGFRB,PTPRU,PTPRD,HSP90B1,ACP1,PTPN11,PTPRJ,CSNK2B,TGFB1,CDC25B,RCAN1,LGALS3,PPP3R1,PGP,PPP4R3A,PTPN4,PTP4A2,SWAP70,DUSP13,UBLCP1,RNGTT,PPP3R2,TNF,DUSP23,PTPN13,PPP2R3A,PTPN2,DUSP16,PTPRR,DUSP28,TNS2,PPP1R8,PPP2R1A,LILRB2,PPP1R2,PTPRH,RPRD1B,RPRD1A,DUSP26,ROCK2,HSP90AB1,PIN1,YWHAB,DUSP6,FKBP1B,YWHAE,NCK1,PTPN7,PTP4A1,DUSP4,PTP4A3,PTPN9,CNEP1R1,PPM1D,TIMM50,PTPN1,MTMR6,UBASH3B,CDC25A,DUSP3,PTPN6,PHPT1,PTEN,PPP2R5A,PPM1L,PDXP,JAK2,PPP1CC,PPIA,ENSA,ARPP19
GOBP_PROTEIN_DEPOLYMERIZATION	AUTISM	-1.14E-05	0.000446742	0.979691	328		blood	PWAS	c5	0.979691	1	HDGFL3,SEMA5A,CAPG,PLEK,CKAP2,LIMA1,SCIN,TMOD2,TMOD3,SH3GL3,GSN,SWAP70,STMN4,SPTAN1,DSTN,STMN1,LMOD1,VPS4B,ACTN2,ARHGEF2,SPAST,CFL1,ASPH,STMN2,STMN3,CFL2,SPEF1,FLII,SH3GL2,VPS4A,PDXP,HSPA8,CAPZA1
GOBP_PROTEIN_DESTABILIZATION	AUTISM	3.56E-06	0.000576515	0.995069	301		blood	PWAS	c5	0.995069	1	SNCA,MUL1,CTSH,PLK1,BMP2,CHFR,NR1D1,SRC,CREBBP,GSN,SERF1A,PRNP,PRKN,SERF2,CUL3,CAPN3,MDM2,GGA3,DERL1,RAD23A
GOBP_PROTEIN_DNA_COMPLEX_DISASSEMBLY	AUTISM	-0.0343746	0.0483778	0.477367	18	0.987674	blood	PWAS	c5	0.477367	1	SET,HMGA1,ARID1A,SMARCC1,SSRP1,MYC
GOBP_PROTEIN_DNA_COMPLEX_SUBUNIT_ORGANIZATION	AUTISM	-1.55E-05	0.00099845	0.987623	107	0.979545	blood	PWAS	c5	0.987623	1	H3C1,RNF8,CENPW,TP53,H2BC21,MED4,BRF1,TAF10,RAD51,BRD2,YEATS4,THRA,NPM1,GMNN,POLE3,NAP1L2,ARID1A,SMARCC1,BDP1,HMGA1,HMGB1,RB1,TERF1,CENPV,ASF1A,SSRP1,SET,H1-10,MYC,ANP32B,MED1,NAP1L4,NAP1L1,H1-2,TCF4,TBP,SETD2
GOBP_PROTEIN_EXIT_FROM_ENDOPLASMIC_RETICULUM	AUTISM	5.84E-07	0.000705739	0.99934	214		blood	PWAS	c5	0.99934	1	HSP90B1,SEC13,UBE2G2,SELENOS,SVIP,INSIG1,SEC61B,ERLEC1,LMAN1,UBE2J1,BRSK2,CD81,FAF2,SAR1A,NPLOC4,DERL1,UFD1
GOBP_PROTEIN_EXPORT_FROM_NUCLEUS	AUTISM	2.18E-05	0.000996232	0.982503	233	0.95626	blood	PWAS	c5	0.982503	1	GAS6,CAMK1,TGFB1,IL1B,BAG3,PARK7,NXT1,DUSP16,SMURF1,BARD1,CHP1,YWHAE,PTPN11,DNAJC27,TXN,NUTF2,HSPA9,RBM22,RAN,ANP32B,AHCYL1,RANBP3,PRKACA
GOBP_PROTEIN_FOLDING	AUTISM	1.00E-05	0.000179448	0.955477	1560		blood	PWAS	c5	0.955477	1	PPID,UMOD,QSOX2,ATF6,TXNDC5,ENTPD5,TBCA,VBP1,PPIL2,FUT10,HSPB1,SDF2L1,PPIH,HSP90B1,ENGASE,B2M,DNAJB11,FKBP6,PPIC,PPIL1,HSPA5,HSPA13,PDIA6,DNAJC10,HSPD1,NUDCD3,ERP29,PDIA3,MESD,DNAJA2,LMAN2L,DNAJB4,BAG3,GRN,PDIA5,ARL2,LTBP4,PDCD5,CLU,DNAJB14,SDF2,HSPB6,CD74,PFDN5,CLGN,PPIG,PTGES3,HSPA1B,HSPA1A,CCT5,CRYAA,RIC3,ERO1B,DNAJC18,CANX,DNAJB12,DNAJC19,HSPA1L,DNAJC4,HSPA6,AHSP,LMAN1,NPPB,FKBP4,CCT7,ST13,P3H1,PFDN1,PDIA4,ERO1A,PDILT,P4HB,PRDX4,APCS,FKBP1B,HSPA8,PFDN2,PDCL2,PEX5,BAG5,HSPA9,HSPH1,AHSA1,PPIB,UNC45A,BAG4,ERP44,NPPA,ERP27,PPIE,BAG2,PDRG1,DNAJA4,CSNK2A1,TBCE,DNAJB1,HSP90AB1,AIP,FKBP2,DNAJB6,BAG1,NUDC,CDC37,PPIA,TTC1,CCT8,DNAJB2,PPIF,VAPA,TCP1,HSPE1
GOBP_PROTEIN_FOLDING_IN_ENDOPLASMIC_RETICULUM	AUTISM	-3.45E-06	0.000705937	0.996098	168		blood	PWAS	c5	0.996098	1	HSP90B1,HSPA5,DNAJC10,ERO1B,CANX,ERO1A,P4HB,PDIA3,VAPA
GOBP_PROTEIN_HETEROOLIGOMERIZATION	AUTISM	-2.81E-06	0.000706535	0.996832	167		blood	PWAS	c5	0.996832	1	RRM1,RRM2,KRT1,PKD2,HSD17B8
GOBP_PROTEIN_HETEROTETRAMERIZATION	AUTISM	-2.81E-06	0.000706535	0.996832	167		blood	PWAS	c5	0.996832	1	RRM1,RRM2,KRT1,PKD2,HSD17B8
GOBP_PROTEIN_HOMOOLIGOMERIZATION	AUTISM	-2.90E-05	0.000446435	0.948272	580		blood	PWAS	c5	0.948272	1	COMP,CRYZ,DEFA5,SHMT1,SCARA5,KCNA10,B2M,PRND,MIF,ITLN1,THG1L,BCL10,TMEM70,NLRP1,C9,PRNP,PKD2,HCN1,TK1,SAMHD1,EVL,KCTD5,KCNG4,PXDN,JMJD6,ALAD,GNMT,AQP4,EHD4,KCNF1,CARD9,SPAST,ELAVL1,PDCD6IP,ALDH1A3,ACOT13,SHMT2,ALDOA,VASP,G3BP2,CHMP2A,HPRT1
GOBP_PROTEIN_HOMOTETRAMERIZATION	AUTISM	-1.69E-05	0.000446585	0.969887	482		blood	PWAS	c5	0.969887	1	CRYZ,DEFA5,SHMT1,B2M,THG1L,PKD2,HCN1,TK1,SAMHD1,EVL,GNMT,AQP4,ALDH1A3,ACOT13,SHMT2,ALDOA,VASP,HPRT1
GOBP_PROTEIN_IMPORT_INTO_PEROXISOME_MATRIX	AUTISM	-0.0165888	0.0508583	0.74429	18	0.960734	blood	PWAS	c5	0.74429	1	PEX14,PEX5,PEX26
GOBP_PROTEIN_INSERTION_INTO_MEMBRANE	AUTISM	2.37E-05	0.000576916	0.967163	152		blood	PWAS	c5	0.967163	1	MAPK8,PDCD5,EMC1,EMC4,RTP4,EGFR,MTX2,EMC8,GET3,NMT1,MMGT1,TIMM8A,GZMB,UBL4A,SGTA
GOBP_PROTEIN_INSERTION_INTO_MITOCHONDRIAL_MEMBRANE_INVOLVED_IN_APOPTOTIC_SIGNALING_PATHWAY	AUTISM	0.00737644	0.0669283	0.91224	12	0.905283	blood	PWAS	c5	0.91224	1	MAPK8,NMT1,GZMB
GOBP_PROTEIN_K11_LINKED_UBIQUITINATION	AUTISM	-0.0254797	0.0372547	0.494019	23	0.984886	blood	PWAS	c5	0.494019	1	UBE2D3,ANAPC10,UBE2B,ANAPC7,UBE2T,UBE2A,UBE2C,PRKN,UBE2D4,UBE2L3,UBE2S
GOBP_PROTEIN_K48_LINKED_DEUBIQUITINATION	AUTISM	-5.03E-05	0.000998228	0.959823	111	0.715625	blood	PWAS	c5	0.959823	1	PARK7,USP25,USP15,OTUD5,OTUB2,ATXN3,TNFAIP3,USP8
GOBP_PROTEIN_K48_LINKED_UBIQUITINATION	AUTISM	2.33E-05	0.000998107	0.981369	120	0.998597	blood	PWAS	c5	0.981369	1	GABARAP,UBE2E1,BIRC2,UBE2D2,RNF8,CDC34,UBE2D3,UBE2D4,UBE2G2,ITCH,UBE2B,UBE2T,RNF34,UBE2A,UBE2D1,DTX3L,CUL1,UBE2C,PRKN,CUL3,RNF146,UBE3A,RFFL,TNFAIP3,SKP1,NMI,PPIA,UBE2G1
GOBP_PROTEIN_K63_LINKED_DEUBIQUITINATION	AUTISM	-6.63E-05	0.000998369	0.947025	101	0.614272	blood	PWAS	c5	0.947025	1	USP25,ABRAXAS2,STAMBP,OTUD5,BARD1,ABRAXAS1,STAMBPL1,OTUB2,ATXN3,TNFAIP3,SHMT2,USP8
GOBP_PROTEIN_K63_LINKED_UBIQUITINATION	AUTISM	-2.81E-06	0.000998925	0.997757	73	0.990763	blood	PWAS	c5	0.997757	1	BIRC2,RNF8,STUB1,UBE2D4,ITCH,UBE2B,UBE2T,TRAF1,PRKN,OTUB2,UBE2N,UBE2S,UBE2G1,ZFP91,UBE2V1,UBE2V2
GOBP_PROTEIN_K6_LINKED_UBIQUITINATION	AUTISM	-0.0136	0.0579288	0.814386	15	0.943555	blood	PWAS	c5	0.814386	1	UBE2T,BARD1,PRKN,UBE2D4,UBE2S
GOBP_PROTEIN_KINASE_A_SIGNALING	AUTISM	-0.00457415	0.0141852	0.747104	151	0.830536	blood	PWAS	c5	0.747104	1	ADIPOQ,IAPP,TCP11,MIF,LRRK2,LCP1,PDE4A,RAMP3,AKAP7,GAL,AIP,RAB13,PRKACA,TTN,GCG,EDN1,EZR
GOBP_PROTEIN_KINASE_C_ACTIVATING_G_PROTEIN_COUPLED_RECEPTOR_SIGNALING_PATHWAY	AUTISM	0.022599	0.0481738	0.638988	17	0.597661	blood	PWAS	c5	0.638988	1	IL2,DGKB,AZU1,GAP43,EDN1
GOBP_PROTEIN_KINASE_C_SIGNALING	AUTISM	-2.34E-05	0.000576654	0.967644	268		blood	PWAS	c5	0.967644	1	FLT4,PLEK,WNT5A,SEZ6L,PLVAP,VEGFA,ADGRG1,GPD1L,AZU1,ANKRD1,WNT11,SPHK2,PDGFB,SEZ6L2,CSRP3,PRKCZ
GOBP_PROTEIN_LIPID_COMPLEX_ASSEMBLY	AUTISM	-0.000112907	0.000705363	0.872826	307		blood	PWAS	c5	0.872826	1	APOB,APOM,APOA5,APOA2,APOA1,APOC1,NR1H2,APOC3,APOE,APOA4,LCAT,BIN1,PRKACA
GOBP_PROTEIN_LIPID_COMPLEX_SUBUNIT_ORGANIZATION	AUTISM	-5.61E-05	0.000446391	0.89997	549		blood	PWAS	c5	0.89997	1	PLTP,APOB,APOM,APOA5,MPO,APOA2,PLA2G7,PLA2G2A,APOA1,PLA2G2E,APOC1,NR1H2,APOC3,APOE,PLA2G10,APOA4,AGT,PON1,NR1H4,APOC2,LCAT,BIN1,PLA2G5,PRKACA
GOBP_PROTEIN_LOCALIZATION_TO_AXON	AUTISM	-5.09E-06	0.000576702	0.992952	203		blood	PWAS	c5	0.992952	1	CNTN2,CNTNAP2,COPE
GOBP_PROTEIN_LOCALIZATION_TO_CELL_JUNCTION	AUTISM	1.25E-06	0.000288438	0.996555	623		blood	PWAS	c5	0.996555	1	CDH5,ADAM10,NRXN1,SLITRK3,HOMER1,NPTX1,WNT5A,HSPB1,KIF3A,HRAS,CPLX1,CLSTN1,LAMTOR2,LAMTOR3,STAU2,DAG1,NLGN2,MAPK9,LRRTM1,PECAM1,NECTIN3,RAB27B,TJP1,RAB11A,NLGN1,SNAP25,NRXN2,CLSTN3,STAU1,GPC6,MPP7,STX1B,WNT7A,NECTIN1,GPC4,PRKCZ,DLG2,DLG4,VCL,JAM3,MAPT
GOBP_PROTEIN_LOCALIZATION_TO_CELL_PERIPHERY	AUTISM	-8.26E-06	0.000332878	0.980203	802		blood	PWAS	c5	0.980203	1	GAS6,UMOD,ZFYVE27,WNT3A,ADIPOQ,ADAM10,PPIL2,TREM2,NFASC,LRRC15,NPTX1,ATP1B1,NSF,TESC,TNFRSF1A,HRAS,MMP14,PLK1,TGFB1,MRAP,AMN,EPHA2,LGALS3,GBP1,IFNG,CPLX1,CLSTN1,PPP2R5A,RAB26,AKT2,RAB3A,KCNIP3,STX7,PPFIA1,RAB11A,WNK3,FLNA,ATP1B3,TNF,VAMP3,CAV3,EPHA3,LRP1,PRNP,DPP10,PLS1,VAMP2,JUP,EGFR,ARL3,TMED2,PKDCC,LIN7C,PALM,BCL2L1,PACSIN1,AP4M1,VTI1B,STX4,ANK2,SNAP25,AKT1,SMURF1,ARF6,CLTC,BSG,S100A10,EPHB2,PDZK1,VAMP8,LYPD1,NECTIN3,AGR2,CD81,RHOG,CDH2,PDZD11,LIN7A,EHD4,RAB13,ACTN2,STX1B,GPC6,ARL6IP5,SQSTM1,RAB3D,KCNIP4,LIN7B,RAMP3,GNAI1,PTPN9,PKP2,RAP2A,EPB41,LDLRAP1,RAMP1,GPC4,MRAP2,INS,DAG1,RAB31,CSRP3,PRKCZ,CDH1,PRKCI,APPL1,SLMAP,STX8,BAG4,CSK,ROCK2,VPS4A,GGA1,PDPK1,GGA3,RAB3B,RAB3C,EZR,CNPY4,DLG4,KRT18
GOBP_PROTEIN_LOCALIZATION_TO_CELL_SURFACE	AUTISM	-1.94E-05	0.000377447	0.959048	559		blood	PWAS	c5	0.959048	1	CD177,FCN1,PTPRU,EGF,ERBB4,ANK2,CTNNB1,COMMD1,ANGPT1,GPD1L,RAB11A,FLNA,TNF,CAV3,TAX1BP3,NLGN2,MESD,RIC3,BDNF,STX4,SMURF1,ARF6,CD247,WNT11,FBLN5,ACTN2,KCNAB2,FGF10,FGF7,GGA1,GGA3,HSP90AB1,VCL,AKT1,JAM3
GOBP_PROTEIN_LOCALIZATION_TO_CHROMATIN	AUTISM	0.0109677	0.0425298	0.796498	24	0.843529	blood	PWAS	c5	0.796498	1	PLK1,SGF29,JARID2,MSH2,RB1,WBP2,HDAC8,VRK1,SETD2
GOBP_PROTEIN_LOCALIZATION_TO_CHROMOSOME	AUTISM	0.0101398	0.0214497	0.63641	63	0.590216	blood	PWAS	c5	0.63641	1	XRCC4,TPP1,RPA2,PLK1,SGF29,CCT5,TNKS,TINF2,AURKB,ZWILCH,CDK1,CCT7,NDC80,JARID2,RB1,CTCF,IK,TERF1,MSH2,WBP2,HDAC8,VRK1,CCT8,TCP1,SETD2
GOBP_PROTEIN_LOCALIZATION_TO_CHROMOSOME_CENTROMERIC_REGION	AUTISM	-0.00100575	0.026858	0.970129	43	0.796813	blood	PWAS	c5	0.970129	1	AURKB,ZWILCH,CDK1,NDC80,JARID2,RB1,CTCF,IK
GOBP_PROTEIN_LOCALIZATION_TO_CHROMOSOME_TELOMERIC_REGION	AUTISM	0.00651443	0.0336327	0.846416	30	0.682421	blood	PWAS	c5	0.846416	1	TPP1,CCT5,TNKS,TINF2,CCT7,TERF1,TCP1,CCT8
GOBP_PROTEIN_LOCALIZATION_TO_CILIUM	AUTISM	0.0633771	0.0295987	0.0322569	31	0.76674	blood	PWAS	c5	0.0322569	1	INPP5E,ARL3,ARF4,ARL6,CSNK1D,GDI2,TCTN2,GGA1
GOBP_PROTEIN_LOCALIZATION_TO_CONDENSED_CHROMOSOME	AUTISM	0.000448688	0.0270688	0.986775	41	0.772796	blood	PWAS	c5	0.986775	1	AURKB,ZWILCH,CDK1,NDC80,IK
GOBP_PROTEIN_LOCALIZATION_TO_CYTOPLASMIC_STRESS_GRANULE	AUTISM	0.00319432	0.0248946	0.897901	51	0.801755	blood	PWAS	c5	0.897901	1	DCP1A,SSB,DHX9,YBX1
GOBP_PROTEIN_LOCALIZATION_TO_CYTOSKELETON	AUTISM	0.0213317	0.0267737	0.425602	44	0.61573	blood	PWAS	c5	0.425602	1	NUDCD3,DCTN2,NSFL1C,CRIPT,MAPRE1,AURKA,MID2,UBXN2B,MAPRE3,MAPRE2,CSNK1D,ABL1,HTR2A
GOBP_PROTEIN_LOCALIZATION_TO_EARLY_ENDOSOME	AUTISM	-0.0474404	0.0244319	0.0521692	62	0.581337	blood	PWAS	c5	0.0521692	1	EGF,NRP1,DTX3L,MSN,ROCK2,EZR
GOBP_PROTEIN_LOCALIZATION_TO_ENDOPLASMIC_RETICULUM	AUTISM	4.84E-06	0.000998686	0.996137	93	0.79876	blood	PWAS	c5	0.996137	1	LRRK2,SRP14,VAPA,SEC61G,GLP1R,INSIG1,BCAP29,SEC61B,SGTB,ANK2,HSPA5,SRP19,GABARAPL2,GET3,SGTA,UBL4A
GOBP_PROTEIN_LOCALIZATION_TO_ENDOSOME	AUTISM	-0.0405627	0.019599	0.0384865	92	0.752439	blood	PWAS	c5	0.0384865	1	EGF,NRP1,RAB35,DTX3L,ARF6,MSN,ROCK2,TOLLIP,EZR
GOBP_PROTEIN_LOCALIZATION_TO_EXTRACELLULAR_REGION	AUTISM	9.22E-06	0.000217966	0.966268	1475		blood	PWAS	c5	0.966268	1	PPID,CD33,HADH,AFM,STX1A,TLR2,FGG,PCSK1,COMP,PAM,EPHA5,CBLN1,ARFIP1,C1QTNF5,CELA2A,TREM2,CBLN4,EFNA5,INHBB,NAGPA,FAM3B,VEGFC,ADCYAP1,TMED10,C1QTNF3,IL1A,FAM3D,CD200,PLEK,APOE,IL1RN,CARTPT,IL6,TLR4,SYT9,TGFB1,SYTL4,OLFM2,ANG,ERP29,STX4,SAA1,IL1B,RBP4,IFNG,IGF1,NR1D1,FGB,IL12B,CCL5,GHRL,PARK7,CPLX1,GLUL,NR1H2,PFKM,PPY,LEP,ISL1,RAB3A,TGFB2,NBL1,BMP6,RCN3,HNF4A,TNF,TRH,SFRP1,IL13,APBB3,CANX,SYT7,HNF1A,HIF1A,CHGA,PSMD9,APBB1,ACVR2B,CD38,GAL,GIP,GCK,NR1H4,NNAT,SRI,NLGN2,SNAP25,ARF6,P3H1,PRKN,PDIA4,CCN3,ANKRD1,BRSK2,GPR68,TGFB3,RAP1GDS1,GCG,RAB13,BLK,DOC2B,FKBP1B,HCAR2,RAB3D,PTPN11,ACHE,VSNL1,KRT20,SYT4,UCN3,ANXA1,CFTR,CDK16,HMGCR,TMEM167A,CER1,TTN,ADAM9,PLA2G1B,INS,ARL4D,SMAD2,JAK2,RAB3B,RAB3C,RAF1,EZR,PPIA,BAD,VIP,ENSA
GOBP_PROTEIN_LOCALIZATION_TO_GOLGI_APPARATUS	AUTISM	4.89E-05	0.000998063	0.960891	124	0.543586	blood	PWAS	c5	0.960891	1	TMED10,ARL1,ARL5B,LACRT,RAB6B,ARL5A,CSNK1D
GOBP_PROTEIN_LOCALIZATION_TO_LYSOSOME	AUTISM	1.22E-06	0.000576779	0.998319	194		blood	PWAS	c5	0.998319	1	LHCGR,NAGPA,GNPTG,RNF128,CLU,SORT1,BECN1,AP4M1,CD81,ROCK2,VPS4A,SCARB2,GGA3,HSPA8,HGS
GOBP_PROTEIN_LOCALIZATION_TO_MEMBRANE_RAFT	AUTISM	-1.14E-05	0.000706148	0.987131	215		blood	PWAS	c5	0.987131	1	UMOD,ATP1B1
GOBP_PROTEIN_LOCALIZATION_TO_MICROTUBULE	AUTISM	0.0126027	0.0288762	0.662519	36	0.716132	blood	PWAS	c5	0.662519	1	CRIPT,MAPRE1,MID2,MAPRE3,MAPRE2,ABL1
GOBP_PROTEIN_LOCALIZATION_TO_MICROTUBULE_ORGANIZING_CENTER	AUTISM	0.0137037	0.0465661	0.768541	22	0.199881	blood	PWAS	c5	0.768541	1	NUDCD3,DCTN2,NSFL1C,MAPRE1,AURKA,UBXN2B,CSNK1D
GOBP_PROTEIN_LOCALIZATION_TO_MITOCHONDRION	AUTISM	3.98E-05	0.000706386	0.95502	113		blood	PWAS	c5	0.95502	1	MAPK8,LRRK2,HSPD1,UBE2D3,ABLIM3,BAG3,PDCD5,ISG15,SH3GLB1,TIMM21,DNAJC15,FIS1,DNAJC19,HSPA1L,MICALL2,HK1,TOMM20L,CSNK2A2,AIFM1,LMAN1,NMT1,PRKN,TIMM50,BID,RAC2,TIMM8A,MTX2,DDIT3,GZMB,RALA,HK2,BAG4,UBE2L3,AKT1,AIP,MAPT,HTRA2
GOBP_PROTEIN_LOCALIZATION_TO_NUCLEOLUS	AUTISM	-0.0881179	0.0496688	0.0760448	18	0.322839	blood	PWAS	c5	0.0760448	1	GLUL,CACNB4,NPM1,RAN
GOBP_PROTEIN_LOCALIZATION_TO_NUCLEUS	AUTISM	-2.21E-05	0.000446342	0.960466	592		blood	PWAS	c5	0.960466	1	CD36,PARP1,SPRN,F2,NGFR,TOR1AIP1,NOTCH1,DCLK1,KPNA2,MMP12,LRRK2,TP53,BMP4,SYK,LILRB4,COL1A1,SEC13,PLK1,TGFB1,TOR1AIP2,BAG3,IFNG,PPP3R1,SRC,PARK7,TFRC,ARL2,GBP2,GLUL,CACNB4,ANGPT1,BMP7,LEP,NXT1,CCT5,CHCHD10,LIF,AGT,JUP,STAT3,KPNA1,SUFU,NXT2,TXNIP,APOD,NPM1,CDK1,AKT1,DTX3L,CCT7,FYN,TARDBP,GCKR,BARD1,LMNB1,HIKESHI,CHP1,YWHAE,SQSTM1,KPNA4,TXN,NUTF2,RAP1GDS1,CNEP1R1,ELAVL1,SHH,HDGF,RBM22,CDKN1A,MDM2,SNUPN,RAN,INS,SUMO3,KPNA6,NUP98,SKP1,UFM1,CDH1,HSP90AB1,APPL1,ARL2BP,PTGS2,MED1,DNAJB6,JAK2,SMAD3,KPNB1,CCT8,MAPK14,ING1,PIN1,TCP1,FLNA,NFKBIA
GOBP_PROTEIN_LOCALIZATION_TO_PLASMA_MEMBRANE	AUTISM	-7.76E-06	0.000446349	0.986122	629		blood	PWAS	c5	0.986122	1	GAS6,ZFYVE27,WNT3A,ADIPOQ,PPIL2,TREM2,NFASC,LRRC15,ATP1B1,NSF,TESC,TNFRSF1A,MMP14,TGFB1,MRAP,AMN,EPHA2,LGALS3,GBP1,IFNG,PPP2R5A,RAB26,AKT2,RAB3A,KCNIP3,STX7,PPFIA1,RAB11A,WNK3,FLNA,ATP1B3,TNF,VAMP3,CAV3,EPHA3,LRP1,PRNP,DPP10,PLS1,VAMP2,JUP,EGFR,TMED2,PKDCC,PALM,BCL2L1,PACSIN1,VTI1B,STX4,ANK2,AKT1,SMURF1,ARF6,CLTC,BSG,S100A10,EPHB2,PDZK1,VAMP8,LYPD1,NECTIN3,AGR2,CD81,RHOG,CDH2,EHD4,RAB13,ACTN2,ARL6IP5,SQSTM1,RAB3D,KCNIP4,RAMP3,PTPN9,PKP2,RAP2A,LDLRAP1,RAMP1,MRAP2,INS,RAB31,CSRP3,PRKCZ,CDH1,PRKCI,APPL1,SLMAP,STX8,BAG4,CSK,ROCK2,VPS4A,GGA1,PDPK1,GGA3,RAB3B,RAB3C,EZR,CNPY4,KRT18
GOBP_PROTEIN_LOCALIZATION_TO_PLASMA_MEMBRANE_RAFT	AUTISM	-1.14E-05	0.000706148	0.987131	215		blood	PWAS	c5	0.987131	1	UMOD,ATP1B1
GOBP_PROTEIN_LOCALIZATION_TO_SYNAPSE	AUTISM	-1.68E-05	0.000315959	0.957488	551		blood	PWAS	c5	0.957488	1	ADAM10,NRXN1,SLITRK3,HOMER1,NPTX1,WNT5A,HSPB1,HRAS,DLG2,CPLX1,CLSTN1,STAU2,DAG1,NLGN2,LRRTM1,RAB27B,RAB11A,NLGN1,SNAP25,NRXN2,CLSTN3,STAU1,GPC6,STX1B,WNT7A,GPC4,PRKCZ,DLG4,MAPT
GOBP_PROTEIN_LOCALIZATION_TO_VACUOLE	AUTISM	-1.21E-05	0.000446724	0.978389	376		blood	PWAS	c5	0.978389	1	UMOD,LHCGR,VPS28,NAGPA,VPS25,GNPTG,GBP1,RNF128,CLU,SH3GLB1,SORT1,BECN1,AP4M1,SMURF1,CD81,ROCK2,VPS4A,RNF215,TNFAIP3,TSG101,SCARB2,GGA3,HSPA8,HGS
GOBP_PROTEIN_MATURATION	AUTISM	1.04E-05	0.000147287	0.943567	2665		blood	PWAS	c5	0.943567	1	HGFAC,REN,TLL1,ACE,ENPEP,HP,F13B,F11,PARP1,KLKB1,CST7,CPZ,CASP3,FGG,PCSK1,COMP,BCHE,CTSE,ADAMTS13,RAP1GDS1,ADAM10,GAS1,PRSS3,SRGN,ANXA2,PCSK7,CTSH,CNTN2,SPON1,PRCP,CPM,KLK13,PCSK9,CTSZ,THBS1,DNAJB11,HJV,GP1BA,F8,IL1R2,METAP1,IHH,F3,GALNT2,TESC,FADD,LRRK2,PCSK1N,BMP1,STOML2,CTSL,NNAT,PLA2G7,ADAM17,CTSS,C1RL,LGMN,SNAPIN,FXN,MMP14,GLRX5,BOLA3,HSPD1,STUB1,DPP4,BAG2,CPB2,FGB,SRC,SERPINE2,CREBBP,FBLN1,ENO1,PLAU,PLAUR,CUZD1,MAGEA3,GSN,C1R,BOLA2,CAST,S100A10,CD5L,F7,CAPN2,SERPINH1,METAP2,CYCS,PLAT,ECE1,MYRF,KLK6,LTO1,SCG5,CPXM1,CASP8,FURIN,CTSG,PRNP,ASTL,TFR2,MBTPS1,ANGPTL8,SERPINF2,FN1,VSIR,CPN1,GP5,CPE,CCS,CARD18,PGK1,CLEC3B,SERPINE1,PCSK2,RIPK2,ADAM19,APOH,ASPRV1,CPD,MMEL1,MMP16,CMA1,ERO1A,PRDX4,F9,INPP5B,AIP,NAA10,GCSH,IFI16,AASDHPPT,FKBP1B,PRKACA,ECEL1,NFU1,SLC30A5,PRSS37,APAF1,DHPS,SHH,ASPH,ADAMTS3,YME1L1,CLN5,PHEX,GLRX3,KEL,FLNA,SERPINC1,KLK3,DHH,ACE2,HTRA2,BAD
GOBP_PROTEIN_MATURATION_BY_PROTEIN_FOLDING	AUTISM	-0.00595579	0.0425378	0.888651	19	0.681414	blood	PWAS	c5	0.888651	1	FKBP1B,ERO1A,PRDX4,AIP
GOBP_PROTEIN_METHYLATION	AUTISM	-4.72E-05	0.000706074	0.946651	201		blood	PWAS	c5	0.946651	1	EHMT2,DPY30,WDR5,PCMT1,MECP2,ANTKMT,CREBBP,CTNNB1,DOT1L,RAB3D,KMT5C,SETMAR,SMYD2,PRDM1,KMT2D,RTF1,SNRPD3,BTG2,PAXIP1,NR1H4,FBL,PRDM4,RBBP5,JARID2,MYB,CTCF,KMT2C,NTMT1,NNMT,N6AMT1,BRD4,LCMT1,GCG,ASH1L,H1-2,PRMT3,SETD2,SMAD4
GOBP_PROTEIN_MODIFICATION_BY_SMALL_PROTEIN_REMOVAL	AUTISM	-3.78E-05	0.000407829	0.926236	376		blood	PWAS	c5	0.926236	1	COPS7B,SGF29,PARK7,USP21,ITCH,USP25,UCHL1,ABRAXAS2,USP15,STAMBP,TAF10,HINT1,OTUD5,CDK1,COPS2,BARD1,ABRAXAS1,PRKN,MYSM1,USP28,SENP7,STAMBPL1,OTUB2,ATXN3,TNFAIP3,SHMT2,USP8,TANK
GOBP_PROTEIN_MONOUBIQUITINATION	AUTISM	-8.52E-05	0.000705535	0.90384	223		blood	PWAS	c5	0.90384	1	UBE2E1,BIRC2,PEF1,UBE2D3,RAD51,PDCD6,UBE2B,UBE2T,RAG1,NEURL1,FANCF,DTX3L,CUL1,FANCL,BARD1,PRKN,CUL3,UBB,CUL4B,TSG101,SKP1,KLHL12,CBL
GOBP_PROTEIN_NEDDYLATION	AUTISM	-5.46E-05	0.000499347	0.912868	315		blood	PWAS	c5	0.912868	1	COPS7B,DCUN1D5,DCUN1D1,HIF1A,UBE2M,DCUN1D2,NAE1,UBE2F,COPS2,DCUN1D3
GOBP_PROTEIN_NITROSYLATION	AUTISM	-4.68E-05	0.000997818	0.962571	144	0.853609	blood	PWAS	c5	0.962571	1	ACE,ADH5,GAPDH,TXN,S100A9,SNTA1
GOBP_PROTEIN_N_LINKED_GLYCOSYLATION	AUTISM	-3.11E-05	0.000352987	0.929757	669		blood	PWAS	c5	0.929757	1	FUT5,B4GALT7,B4GALT1,ENTPD5,FUT8,MAN1C1,MGAT4B,ST3GAL1,RPN1,PMM1,PMM2,FUT3,GAL3ST1,MGAT1,MGAT4A,UBE2J1,FUT9,MLEC,MGAT4C,MGAT2,DDOST
GOBP_PROTEIN_OXIDATION	AUTISM	6.34E-05	0.000705569	0.928435	296		blood	PWAS	c5	0.928435	1	LOXL3,TMX3,APOA2,APOA1,LOXL2,SUMF1,GPX1,TRABD2A,PRDX3
GOBP_PROTEIN_O_LINKED_GLYCOSYLATION	AUTISM	-1.43E-05	0.000353037	0.967801	670		blood	PWAS	c5	0.967801	1	POMGNT2,FUT5,GXYLT1,POGLUT1,B3GNT2,GALNT13,ST3GAL1,LARGE1,C1GALT1C1,PLOD2,GALNT16,B3GNT8,B4GALT5,PLOD3,A4GNT,POGLUT3,POFUT1,FUT3,GALNT1,ST6GALNAC2,GALNT10,CHST4,GCNT4,POMK,B3GNT4,POGLUT2,FUT9,GALNT11,ST8SIA6,B3GNT6,XXYLT1,B3GLCT,IL15,POMGNT1,GALNT2,GALNT3,GCNT1,VEGFB
GOBP_PROTEIN_O_LINKED_GLYCOSYLATION_VIA_SERINE	AUTISM	-0.0359213	0.0192567	0.0621267	77	0.849458	blood	PWAS	c5	0.0621267	1	POGLUT1,GALNT13,GALNT16,POGLUT3,GALNT1,POGLUT2,GALNT2,GALNT3
GOBP_PROTEIN_O_LINKED_GLYCOSYLATION_VIA_THREONINE	AUTISM	-0.039815	0.0262906	0.129919	47	0.943553	blood	PWAS	c5	0.129919	1	GALNT13,GALNT16,GALNT1,GALNT11,GALNT2,GALNT3
GOBP_PROTEIN_PEPTIDYL_PROLYL_ISOMERIZATION	AUTISM	8.78E-05	0.000705525	0.900937	277		blood	PWAS	c5	0.900937	1	PPID,PPIL2,PPIH,PPIC,PPIL1,PPIG,FKBP4,FKBP1B,PPIB,PPIE,FKBP2,PPIA,PPIF,PIN1
GOBP_PROTEIN_POLYMERIZATION	AUTISM	1.26E-05	0.000242316	0.958616	892		blood	PWAS	c5	0.958616	1	CDH5,FGG,SNCA,NEFL,HDGFL3,CSF3,VTN,MET,SLIT2,CAPG,CASQ1,PTK2B,MECP2,ANG,SCIN,TMOD2,TMOD3,CCL11,CCL21,FGB,ARL2,ARPC1B,GSN,DBNL,KRT5,PAK3,CHMP3,MAPRE1,FER,SPTAN1,HSPA1B,HSPA1A,CAV3,AIF1,TPPP2,STMN1,CASQ2,LMOD1,TTC17,PFN2,MICALL2,CCL26,MSRB2,HCK,FAM107A,ARHGEF7,EVL,FLII,CDKN1B,FKBP4,MAPRE3,ARF6,ESAM,UBE2C,PRKN,RPS3,ARL6,RASA1,COTL1,NCK1,PSTPIP1,BIN1,RHOA,ARPC3,NDE1,CSNK1D,GRB2,STMN2,CYRIB,ABL1,GAS7,ARPC5,NCK2,BAG4,CAPZA1,JAK2,VASP,DRG1,UBE2S,RAC1,PIN1,CHMP2A,MAPT
GOBP_PROTEIN_POLYUBIQUITINATION	AUTISM	-3.26E-05	0.000576594	0.954896	242		blood	PWAS	c5	0.954896	1	GABARAP,UBE2E1,MUL1,PPIL2,BIRC2,UBE2D2,NHLRC3,RNF8,CDC34,UBE2D3,CHFR,STUB1,UBE2D4,UBE2G2,ITCH,CTNNB1,ANAPC10,PELI2,CUL3,UBE2B,TNKS,ANAPC7,BLMH,UBE3A,UBE2T,RNF34,SMURF2,UBE2A,TRAF1,UBE2D1,UBE2J1,SMURF1,DTX3L,CUL1,UBE2C,BARD1,PRKN,HECW1,SPOP,UBE2V2,WWP1,UBE2V1,CBFB,RNF146,UBE2L6,OTUB2,RFFL,RNF114,TNFAIP3,MDM2,TRIM3,SKP1,RNF41,NMI,UBE2N,UBE2L3,CBL,UBE2S,UBE2G1,ZFP91,PPIA
GOBP_PROTEIN_PROCESSING	AUTISM	9.77E-06	0.000152334	0.948848	2536		blood	PWAS	c5	0.948848	1	HGFAC,REN,TLL1,ACE,ENPEP,HP,F11,PARP1,KLKB1,CST7,CPZ,CASP3,FGG,PCSK1,COMP,BCHE,CTSE,ADAMTS13,ADAM10,GAS1,PRSS3,SRGN,ANXA2,PCSK7,CTSH,CNTN2,SPON1,CPM,KLK13,PCSK9,CTSZ,THBS1,HJV,IL1R2,METAP1,IHH,F3,FADD,LRRK2,PCSK1N,BMP1,STOML2,CTSL,PLA2G7,ADAM17,CTSS,C1RL,LGMN,FXN,MMP14,DPP4,BAG2,CPB2,FGB,SRC,SERPINE2,ENO1,PLAU,PLAUR,CUZD1,MAGEA3,GSN,C1R,CAST,S100A10,CD5L,F7,CAPN2,METAP2,CYCS,PLAT,ECE1,MYRF,KLK6,SCG5,CPXM1,CASP8,FURIN,CTSG,PRNP,ASTL,MBTPS1,ANGPTL8,SERPINF2,VSIR,CPN1,CPE,CARD18,PGK1,CLEC3B,SERPINE1,PCSK2,RIPK2,ADAM19,APOH,ASPRV1,CPD,MMEL1,MMP16,CMA1,ERO1A,F9,INPP5B,IFI16,ECEL1,SLC30A5,PRSS37,APAF1,SHH,ASPH,ADAMTS3,YME1L1,CLN5,PHEX,KEL,PRKACA,KLK3,DHH,ACE2,BAD,HTRA2
GOBP_PROTEIN_PROCESSING_INVOLVED_IN_PROTEIN_TARGETING_TO_MITOCHONDRION	AUTISM	-0.0251465	0.0532439	0.636721	17	0.921365	blood	PWAS	c5	0.636721	1	LRRK2
GOBP_PROTEIN_QUALITY_CONTROL_FOR_MISFOLDED_OR_INCOMPLETELY_SYNTHESIZED_PROTEINS	AUTISM	-0.016122	0.0248508	0.516498	38	0.353998	blood	PWAS	c5	0.516498	1	SDF2L1,LONP1,CLPP,ATXN3,YME1L1,STUB1,DERL1,UFD1,CUL3
GOBP_PROTEIN_STABILIZATION	AUTISM	-2.51E-05	0.000377411	0.947012	692		blood	PWAS	c5	0.947012	1	EPHA4,AFM,VBP1,MUL1,CPN2,ATP1B1,TESC,TP53,APOA2,PIM1,HSPD1,GAPDH,APOA1,BAG3,IGF1,GRN,RPS7,PARK7,CLU,ATP1B2,PFDN5,PTGES3,DSG1,PDRG1,FLNA,MDM4,ATP1B3,HSPA1B,CCT5,HSPA1A,CRYAA,UBE2B,CCNH,VHL,PFN2,NPM1,AHSP,ANK2,CCT7,A1CF,P3H1,PFDN1,PRKN,HSP90AB1,SMAD3,PIN1,CHP1,PFDN2,BAG5,PPARGC1A,PPIB,CHEK2,PARVA,BAG2,STX12,PTEN,RAB21,BAG4,NAPG,LAMP1,BAG1,CDC37,CCT8,SUGT1,TCP1
GOBP_PROTEIN_SULFATION	AUTISM	-0.0156621	0.0148936	0.292985	137	0.764854	blood	PWAS	c5	0.292985	1	UST,TPST1,TPST2,NDST1,CHST4,HS3ST3B1,HS3ST5,CHST5
GOBP_PROTEIN_SUMOYLATION	AUTISM	-4.79E-05	0.00070613	0.945918	191		blood	PWAS	c5	0.945918	1	STX1A,MUL1,UBA2,PARK7,CTNNB1,HMG20B,TOLLIP,PIAS4,PIAS3,CAPN3,HMG20A,EID3,MDM2,SUMO3,UBE2I,SUMO2
GOBP_PROTEIN_TARGETING	AUTISM	9.92E-06	0.00035319	0.977593	522		blood	PWAS	c5	0.977593	1	GABARAP,LHCGR,PEX14,FUT10,NAGPA,LRRK2,SSR1,HRAS,SYNJ2BP,SRP14,ITGB2,HSPD1,UBE2D3,ABLIM3,GNPTG,BAG3,SDCBP,PDCD5,CLU,AKT2,FYN,RNF215,TOMM20L,SH3GLB1,SEC61G,TIMM21,RTP4,PRNP,GLP1R,DNAJC15,AP4M1,FIS1,SORT1,DNAJC19,HSPA1L,MICALL2,SEC61B,YWHAB,SGTB,CSNK2A2,BECN1,PEX26,AIFM1,LMAN1,NLGN1,HSPA5,SRP19,SMURF1,STOM,GET3,PDZK1,PRKN,PRKCI,AIP,NACA,VPS4A,SGTA,BID,NCF1,CHP1,YWHAE,ARL6,PEX5,YWHAQ,ATG3,TIMM50,RAC2,BAG4,MTX2,ZDHHC14,ERBB2,GIPC1,SCARB2,UBE2L3,HGS,CDC37,GGA3,TIMM8A,UBL4A,HSPA8,GDI1,YWHAZ,HTRA2
GOBP_PROTEIN_TARGETING_TO_LYSOSOME	AUTISM	1.14E-06	0.000576797	0.99842	190		blood	PWAS	c5	0.99842	1	LHCGR,NAGPA,GNPTG,CLU,SORT1,BECN1,VPS4A,AP4M1,SCARB2,GGA3,HGS,HSPA8
GOBP_PROTEIN_TARGETING_TO_MEMBRANE	AUTISM	0.000134736	0.000998047	0.892612	125	0.240656	blood	PWAS	c5	0.892612	1	SSR1,HRAS,SRP14,ITGB2,SDCBP,AKT2,FYN,SEC61G,RTP4,PRNP,GLP1R,FIS1,SEC61B,SGTB,PEX26,HSPA5,SRP19,STOM,GET3,NCF1,CHP1,ARL6,PEX5,PDZK1,ATG3,ZDHHC14,ERBB2,NACA,PRKCI,UBL4A,GDI1,SGTA
GOBP_PROTEIN_TARGETING_TO_MITOCHONDRION	AUTISM	1.46E-05	0.000998558	0.988321	85	0.994688	blood	PWAS	c5	0.988321	1	LRRK2,HSPD1,UBE2D3,ABLIM3,BAG3,PDCD5,SH3GLB1,TIMM21,DNAJC15,FIS1,DNAJC19,HSPA1L,MICALL2,TOMM20L,CSNK2A2,AIFM1,LMAN1,PRKN,TIMM50,BID,RAC2,TIMM8A,MTX2,BAG4,UBE2L3,AIP,HTRA2
GOBP_PROTEIN_TARGETING_TO_PEROXISOME	AUTISM	-0.0165888	0.0508583	0.74429	18	0.960734	blood	PWAS	c5	0.74429	1	PEX14,PEX5,PEX26
GOBP_PROTEIN_TARGETING_TO_VACUOLE	AUTISM	-3.27E-06	0.000576793	0.995472	191		blood	PWAS	c5	0.995472	1	LHCGR,NAGPA,GNPTG,CLU,SORT1,BECN1,SMURF1,VPS4A,RNF215,AP4M1,SCARB2,GGA3,HGS,HSPA8
GOBP_PROTEIN_TETRAMERIZATION	AUTISM	-1.80E-06	0.000353167	0.995934	630		blood	PWAS	c5	0.995934	1	RRM1,CRYZ,DEFA5,SHMT1,SNCA,HOMER1,B2M,TP53,SHMT2,THG1L,RRM2,KRT1,PKD2,HCN1,TK1,SAMHD1,EVL,GNMT,CUTC,AQP4,HSD17B8,ALDH1A3,ACOT13,ALDOA,HPRT1,VASP
GOBP_PROTEIN_TRANSMEMBRANE_IMPORT_INTO_INTRACELLULAR_ORGANELLE	AUTISM	0.0124962	0.0294531	0.671366	39	0.850552	blood	PWAS	c5	0.671366	1	PEX14,DNAJC15,TOMM20L,TIMM21,DNAJC19,PEX26,AIFM1,PEX5,TIMM50,HSPD1
GOBP_PROTEIN_TRANSMEMBRANE_TRANSPORT	AUTISM	-4.10E-05	0.000997579	0.967238	137	0.578221	blood	PWAS	c5	0.967238	1	HPSE,PEX14,AZGP1,TMED10,AKT2,TOMM20L,DNAJC15,SEC61G,TIMM21,GLP1R,AP4M1,DNAJC19,SEC61B,PEX26,AIFM1,HSPA5,PEX5,TIMM50,MCL1,HSPD1
GOBP_PROTEIN_TRANSPORT_INTO_MEMBRANE_RAFT	AUTISM	-1.14E-05	0.000706148	0.987131	215		blood	PWAS	c5	0.987131	1	UMOD,ATP1B1
GOBP_PROTEIN_TRANSPORT_TO_VACUOLE_INVOLVED_IN_UBIQUITIN_DEPENDENT_PROTEIN_CATABOLIC_PROCESS_VIA_THE_MULTIVESICULAR_BODY_SORTING_PATHWAY	AUTISM	-0.0234383	0.0241332	0.331445	58	0.903921	blood	PWAS	c5	0.331445	1	VPS28,VPS25,TSG101,HGS
GOBP_PROTEIN_TRANSPORT_WITHIN_LIPID_BILAYER	AUTISM	-1.14E-05	0.000706148	0.987131	215		blood	PWAS	c5	0.987131	1	UMOD,ATP1B1
GOBP_PROTEIN_TRIMERIZATION	AUTISM	-0.0413113	0.0210715	0.0499339	80	0.895812	blood	PWAS	c5	0.0499339	1	SCARA5,MIF,ITLN1,PXDN,CD74
GOBP_PROTEOGLYCAN_BIOSYNTHETIC_PROCESS	AUTISM	-6.53E-05	0.000446542	0.883686	478		blood	PWAS	c5	0.883686	1	UGDH,CYTL1,B4GALT7,FAM20B,HS6ST1,UST,CHST11,CHST15,GLCE,IGF1,HS6ST3,HS3ST4,HS6ST2,HS3ST3A1,CTNNB1,CHST12,CANT1,NDST1,CHST14,CHST3,HS3ST1,BMPR1B,CSGALNACT2,HS3ST3B1,CHST9,BMPR2,PXYLP1,HS3ST5,B3GALT6
GOBP_PROTON_TRANSMEMBRANE_TRANSPORT	AUTISM	-9.06E-05	0.000997182	0.927593	197	0.938719	blood	PWAS	c5	0.927593	1	ATP1B1,TACO1,CYB5A,TESC,ANTKMT,SURF1,ATP4B,PARK7,COX7A1,IL13,COX4I2,ATP5F1B,COX7A2L,ATP5MF,COX6A2,SPHK2,SLC25A18,CHP1,COX5B,COX5A,ATP5PF,PPIF,ATP5PO
GOBP_PROTOPORPHYRINOGEN_IX_BIOSYNTHETIC_PROCESS	AUTISM	0.0266728	0.0195476	0.172409	81	0.272609	blood	PWAS	c5	0.172409	1	CPOX,ALAD,HMBS,UROS,UROD
GOBP_PROTOPORPHYRINOGEN_IX_METABOLIC_PROCESS	AUTISM	0.0266728	0.0195476	0.172409	81	0.272609	blood	PWAS	c5	0.172409	1	CPOX,ALAD,HMBS,UROS,UROD
GOBP_PROXIMAL_DISTAL_PATTERN_FORMATION	AUTISM	-6.93E-06	0.000499513	0.988925	316		blood	PWAS	c5	0.988925	1	LRP4,GREM1,NODAL,CTNNB1,DLL1,FGF10
GOBP_PROXIMAL_TUBULE_DEVELOPMENT	AUTISM	0.00872908	0.0571962	0.878701	19	0.536032	blood	PWAS	c5	0.878701	1	DLL1,ACAT1,NOTCH2
GOBP_PRO_B_CELL_DIFFERENTIATION	AUTISM	-0.0305181	0.0288343	0.289875	37	0.680317	blood	PWAS	c5	0.289875	1	NOTCH1,SOS1,FLT3
GOBP_PSEUDOPODIUM_ORGANIZATION	AUTISM	4.93E-05	0.000998776	0.960628	102	0.268503	blood	PWAS	c5	0.960628	1	CCL21,KIT,CDC42
GOBP_PSEUDOURIDINE_SYNTHESIS	AUTISM	-0.0509119	0.0465063	0.273635	20	0.825747	blood	PWAS	c5	0.273635	1	PUS1,TSR3
GOBP_PTERIDINE_CONTAINING_COMPOUND_BIOSYNTHETIC_PROCESS	AUTISM	-6.16E-05	0.000576991	0.914934	155		blood	PWAS	c5	0.914934	1	QDPR,MTHFS,DHFR,SPR,PCBD2,PTS,PCBD1,MTHFD1,GCH1
GOBP_PTERIDINE_CONTAINING_COMPOUND_METABOLIC_PROCESS	AUTISM	-1.52E-05	0.000407895	0.970365	405		blood	PWAS	c5	0.970365	1	QDPR,FOLH1,SHMT1,MTHFS,DHFR,GGH,SPR,SHMT2,FOLR1,MTHFD2,PCBD2,PTS,TYMS,PCBD1,MTHFD1,FTCD,GCH1,AASDHPPT
GOBP_PULMONARY_VALVE_DEVELOPMENT	AUTISM	0.00189358	0.0172971	0.912827	117	0.747829	blood	PWAS	c5	0.912827	1	JAG1,SLIT2,TNFRSF1B,ROBO2,ROBO1,NOTCH1,TNFRSF1A,BMP4,NOTCH2,NFATC1,BMPR2,TGFB2
GOBP_PULMONARY_VALVE_MORPHOGENESIS	AUTISM	0.00069863	0.0185352	0.969933	102	0.702233	blood	PWAS	c5	0.969933	1	JAG1,SLIT2,ROBO2,ROBO1,NOTCH1,BMP4,NOTCH2,NFATC1,TGFB2
GOBP_PURINERGIC_NUCLEOTIDE_RECEPTOR_SIGNALING_PATHWAY	AUTISM	9.04E-06	0.000706273	0.989783	132		blood	PWAS	c5	0.989783	1	CNTN2,CTSG,P2RX6,ACP3
GOBP_PURINE_CONTAINING_COMPOUND_BIOSYNTHETIC_PROCESS	AUTISM	1.16E-05	0.000288324	0.968025	944		blood	PWAS	c5	0.968025	1	PGM2,PARP1,PAICS,DNAJC30,SHMT1,SNCA,NDUFS4,NDUFB4,TREM2,NT5E,ADA2,MTAP,STOML2,PPT1,NDUFA5,TGFB1,NDUFB11,GUCA2B,NUDT2,PDHX,SHMT2,NME4,IMPDH1,ENO1,PKLR,PDK1,GUCA1A,GUK1,ADK,NPPA,PPCS,DLD,PNP,ACAT1,PAPSS1,PRPSAP2,MTHFD1,AK4,RCVRN,ACLY,NDUFV2,IMPDH2,AK5,ATP5F1B,NPPB,ADSS1,PRPSAP1,PANK3,ATP5MF,NME2,DCK,NDUFB8,SPHK2,PPARA,PPARGC1A,ANTKMT,MLYCD,PDK2,APRT,ATP5PO,AMPD2,IL4,LDHC,ADSS2,ALDOA,PPCDC,NME1,GMPS,AK2,HPRT1,AK1,ATP5PF
GOBP_PURINE_CONTAINING_COMPOUND_CATABOLIC_PROCESS	AUTISM	7.21E-06	0.000353339	0.983711	310		blood	PWAS	c5	0.983711	1	NUDT9,PDE5A,NT5E,ADA2,NUDT1,ITPA,NT5C,PDE4D,PDE7A,GDA,PDE4A,PNP,HINT1,ACAT1,DNPH1,NT5C2,SAMHD1,PDE2A,XDH,MLYCD,PDE9A,HPRT1,NUDT3
GOBP_PURINE_CONTAINING_COMPOUND_SALVAGE	AUTISM	0.0160714	0.0253522	0.52613	66	0.940197	blood	PWAS	c5	0.52613	1	PGM2,MTAP,ADK,PNP,DCK,APRT,AMPD2,HPRT1
GOBP_PURINE_DEOXYRIBONUCLEOSIDE_METABOLIC_PROCESS	AUTISM	-2.71E-05	0.000999706	0.978385	29	0.810061	blood	PWAS	c5	0.978385	1	GDA,PNP,XDH
GOBP_PURINE_DEOXYRIBONUCLEOSIDE_MONOPHOSPHATE_CATABOLIC_PROCESS	AUTISM	-8.34E-06	0.000706849	0.990591	58		blood	PWAS	c5	0.990591	1	NT5C,GDA,PNP,XDH
GOBP_PURINE_DEOXYRIBONUCLEOSIDE_MONOPHOSPHATE_METABOLIC_PROCESS	AUTISM	-1.79E-05	0.00070679	0.979776	66		blood	PWAS	c5	0.979776	1	NT5C,GDA,ADK,PNP,NT5C2,DCK,XDH
GOBP_PURINE_DEOXYRIBONUCLEOSIDE_TRIPHOSPHATE_METABOLIC_PROCESS	AUTISM	-0.00965666	0.0517655	0.852016	18	0.92495	blood	PWAS	c5	0.852016	1	ADK,SAMHD1
GOBP_PURINE_DEOXYRIBONUCLEOTIDE_BIOSYNTHETIC_PROCESS	AUTISM	-0.0259467	0.0376325	0.490524	33	0.840347	blood	PWAS	c5	0.490524	1	GUK1,ADK,AK5,DCK
GOBP_PURINE_DEOXYRIBONUCLEOTIDE_CATABOLIC_PROCESS	AUTISM	-4.75E-06	0.00070681	0.994641	67		blood	PWAS	c5	0.994641	1	NT5C,GDA,PNP,SAMHD1,XDH
GOBP_PURINE_DEOXYRIBONUCLEOTIDE_METABOLIC_PROCESS	AUTISM	-1.84E-05	0.00070671	0.979181	87		blood	PWAS	c5	0.979181	1	NT5C,GDA,GUK1,ADK,PNP,NT5C2,SAMHD1,AK5,XDH,DCK
GOBP_PURINE_NUCLEOBASE_BIOSYNTHETIC_PROCESS	AUTISM	7.51E-06	0.000997965	0.993996	163	0.996347	blood	PWAS	c5	0.993996	1	PAICS,SHMT1,APRT,GMPS,HPRT1,SHMT2
GOBP_PURINE_NUCLEOBASE_METABOLIC_PROCESS	AUTISM	1.20E-05	0.000333086	0.971357	441		blood	PWAS	c5	0.971357	1	PAICS,SHMT1,GMPR,GDA,ADK,GMPR2,APRT,ACP3,SHMT2,XDH,GMPS,HPRT1
GOBP_PURINE_NUCLEOSIDE_BIOSYNTHETIC_PROCESS	AUTISM	-7.31E-06	0.000706309	0.991738	154		blood	PWAS	c5	0.991738	1	PGM2,NT5E,ADA2,MTAP,ADK,PNP,APRT,HPRT1
GOBP_PURINE_NUCLEOSIDE_CATABOLIC_PROCESS	AUTISM	-2.31E-05	0.000706762	0.973969	76		blood	PWAS	c5	0.973969	1	ADA2,NUDT1,GDA,PNP,XDH
GOBP_PURINE_NUCLEOSIDE_DIPHOSPHATE_BIOSYNTHETIC_PROCESS	AUTISM	-0.0352616	0.0347167	0.309774	39	0.718191	blood	PWAS	c5	0.309774	1	GUK1,AK4,AK5,AK1,AK2
GOBP_PURINE_NUCLEOSIDE_METABOLIC_PROCESS	AUTISM	-3.08E-05	0.00057676	0.957476	205		blood	PWAS	c5	0.957476	1	PGM2,NT5E,ADA2,NUDT1,MTAP,GDA,ADK,PNP,NT5C2,MACROD1,GNMT,XDH,APRT,ACP3,HPRT1
GOBP_PURINE_NUCLEOSIDE_MONOPHOSPHATE_BIOSYNTHETIC_PROCESS	AUTISM	-8.81E-05	0.000997922	0.929661	122	0.780147	blood	PWAS	c5	0.929661	1	PAICS,IMPDH1,NUDT2,ADK,IMPDH2,ADSS1,DCK,APRT,AMPD2,ADSS2,GMPS,HPRT1
GOBP_PURINE_NUCLEOSIDE_MONOPHOSPHATE_CATABOLIC_PROCESS	AUTISM	-9.98E-06	0.000577023	0.986199	109		blood	PWAS	c5	0.986199	1	NT5E,NT5C,GDA,PNP,NT5C2,XDH,HPRT1
GOBP_PURINE_NUCLEOSIDE_MONOPHOSPHATE_METABOLIC_PROCESS	AUTISM	-2.90E-05	0.000499459	0.953747	263		blood	PWAS	c5	0.953747	1	PAICS,NT5E,NT5C,GDA,IMPDH1,IMPDH2,GUK1,NUDT2,ADK,GMPR2,PNP,NT5C2,AK4,ADSS1,DCK,CASK,XDH,APRT,AMPD2,ADSS2,DLG2,GMPS,AK2,HPRT1,AK1
GOBP_PURINE_NUCLEOSIDE_TRIPHOSPHATE_CATABOLIC_PROCESS	AUTISM	2.24E-05	0.000499713	0.964185	155		blood	PWAS	c5	0.964185	1	ITPA,SAMHD1
GOBP_PURINE_NUCLEOTIDE_CATABOLIC_PROCESS	AUTISM	1.10E-05	0.000377731	0.976727	276		blood	PWAS	c5	0.976727	1	NUDT9,PDE5A,NT5E,ITPA,NT5C,PDE4D,PDE7A,GDA,PDE4A,PNP,HINT1,ACAT1,DNPH1,NT5C2,SAMHD1,PDE2A,XDH,MLYCD,PDE9A,HPRT1,NUDT3
GOBP_PURINE_NUCLEOTIDE_SALVAGE	AUTISM	-0.0322185	0.0427057	0.45059	30	0.941219	blood	PWAS	c5	0.45059	1	ADK,DCK,APRT,AMPD2,HPRT1
GOBP_PURINE_NUCLEOTIDE_TRANSPORT	AUTISM	-9.66E-06	0.000998448	0.992278	135	0.298427	blood	PWAS	c5	0.992278	1	CR1,ABCC6,CD47
GOBP_PURINE_RIBONUCLEOSIDE_CATABOLIC_PROCESS	AUTISM	-4.15E-05	0.000999239	0.966881	54	0.674974	blood	PWAS	c5	0.966881	1	ADA2,PNP,XDH
GOBP_PURINE_RIBONUCLEOSIDE_METABOLIC_PROCESS	AUTISM	-3.40E-05	0.000706152	0.961605	173		blood	PWAS	c5	0.961605	1	PGM2,NT5E,ADA2,MTAP,ADK,PNP,NT5C2,GNMT,APRT,ACP3,XDH,HPRT1
GOBP_PURINE_RIBONUCLEOSIDE_SALVAGE	AUTISM	0.0202006	0.0262934	0.442323	62	0.930302	blood	PWAS	c5	0.442323	1	PGM2,MTAP,ADK,PNP,APRT,HPRT1
GOBP_PURINE_RIBONUCLEOTIDE_SALVAGE	AUTISM	-0.0381709	0.0470767	0.417468	26	0.91303	blood	PWAS	c5	0.417468	1	ADK,APRT,AMPD2,HPRT1
GOBP_PUTRESCINE_METABOLIC_PROCESS	AUTISM	3.64E-05	0.00057653	0.94967	223		blood	PWAS	c5	0.94967	1	AOC1,ODC1,SAT2,SAT1
GOBP_PYRIDINE_CONTAINING_COMPOUND_BIOSYNTHETIC_PROCESS	AUTISM	-2.45E-05	0.000576647	0.966169	256		blood	PWAS	c5	0.966169	1	NUDT12,IDO1,HAAO,SLC5A8,KYNU,NADK,PDXK,NMRK1,QPRT,PARP16,PNPO,NNMT,PSAT1,NMNAT1
GOBP_PYRIDINE_CONTAINING_COMPOUND_CATABOLIC_PROCESS	AUTISM	-2.25E-05	0.000999164	0.982066	83	0.785219	blood	PWAS	c5	0.982066	1	NUDT12,MTAP,PNP,QPRT,PDXP
GOBP_PYRIDINE_CONTAINING_COMPOUND_METABOLIC_PROCESS	AUTISM	-2.94E-06	0.000315922	0.992577	684		blood	PWAS	c5	0.992577	1	TP53I3,NUDT12,NAXE,NQO1,H6PD,IDO1,MTAP,HAAO,SLC5A8,TP53,KYNU,RPIA,IDH1,TKT,RPE,PGD,G6PD,NADK,GPD1L,PDXK,ALPL,PNP,PGLS,NMRK1,QPRT,CD38,GCK,PARP16,RBKS,PNPO,PGAM1,NNMT,PSAT1,DCXR,TALDO1,NMNAT1,KCNAB2,MDH1,LDHB,PDXP,TIGAR,PC
GOBP_PYRIDINE_NUCLEOTIDE_BIOSYNTHETIC_PROCESS	AUTISM	-1.82E-05	0.000576694	0.974816	245		blood	PWAS	c5	0.974816	1	NUDT12,IDO1,HAAO,SLC5A8,KYNU,NADK,NMRK1,QPRT,PARP16,NNMT,NMNAT1
GOBP_PYRIMIDINE_CONTAINING_COMPOUND_BIOSYNTHETIC_PROCESS	AUTISM	4.01E-05	0.000997616	0.967915	181	0.981493	blood	PWAS	c5	0.967915	1	SHMT1,UCK2,NME4,DCTD,TBPL1,TYMS,TPK1,AK5,DTYMK,NME2,CMPK1,DCK,UPP1,TK2,DUT,NME1
GOBP_PYRIMIDINE_CONTAINING_COMPOUND_CATABOLIC_PROCESS	AUTISM	2.08E-06	0.000706543	0.997647	128		blood	PWAS	c5	0.997647	1	ENTPD5,DCTPP1,NT5C,APOBEC3G,DPYSL3,DPYSL2,CRMP1,ALDH6A1,NT5M,DPYSL5,UPP1,TYMP,DUT
GOBP_PYRIMIDINE_CONTAINING_COMPOUND_METABOLIC_PROCESS	AUTISM	8.41E-06	0.00057661	0.988365	280		blood	PWAS	c5	0.988365	1	SHMT1,ENTPD5,DCTPP1,NT5C,UCK2,NME4,THTPA,APOBEC3G,DCTD,TBPL1,TYMS,TPK1,DPYSL3,DPYSL2,CRMP1,TK1,AK5,DTYMK,NME2,ALDH6A1,DCK,NT5M,CMPK1,NT5C3A,DPYSL5,UPP1,TYMP,ACP3,TK2,DUT,NME1,MAPK1
GOBP_PYRIMIDINE_CONTAINING_COMPOUND_SALVAGE	AUTISM	-0.0761139	0.0590488	0.197398	13	0.82553	blood	PWAS	c5	0.197398	1	UCK2,UPP1,TK2
GOBP_PYRIMIDINE_DEOXYRIBONUCLEOSIDE_METABOLIC_PROCESS	AUTISM	0.0291345	0.0409123	0.47639	29	0.576215	blood	PWAS	c5	0.47639	1	TK1,DTYMK,TK2
GOBP_PYRIMIDINE_DEOXYRIBONUCLEOSIDE_MONOPHOSPHATE_BIOSYNTHETIC_PROCESS	AUTISM	1.02E-05	0.000998074	0.991817	149	0.993737	blood	PWAS	c5	0.991817	1	SHMT1,DCTD,TYMS,DUT
GOBP_PYRIMIDINE_DEOXYRIBONUCLEOSIDE_MONOPHOSPHATE_METABOLIC_PROCESS	AUTISM	-1.43E-05	0.000706243	0.9838	179		blood	PWAS	c5	0.9838	1	SHMT1,NT5C,DCTD,NT5M,UPP1,TYMP,TYMS,DUT
GOBP_PYRIMIDINE_DEOXYRIBONUCLEOSIDE_TRIPHOSPHATE_METABOLIC_PROCESS	AUTISM	0.0363667	0.045912	0.428304	24	0.179864	blood	PWAS	c5	0.428304	1	DCTPP1,TBPL1,DTYMK,TYMS,DUT
GOBP_PYRIMIDINE_DEOXYRIBONUCLEOTIDE_BIOSYNTHETIC_PROCESS	AUTISM	3.62E-05	0.000997957	0.971062	160	0.97991	blood	PWAS	c5	0.971062	1	SHMT1,DCTD,TBPL1,DTYMK,TYMS,DUT
GOBP_PYRIMIDINE_DEOXYRIBONUCLEOTIDE_METABOLIC_PROCESS	AUTISM	-9.37E-07	0.000706179	0.998941	195		blood	PWAS	c5	0.998941	1	SHMT1,DCTPP1,NT5C,DCTD,TBPL1,DTYMK,NT5M,UPP1,TYMP,TYMS,DUT
GOBP_PYRIMIDINE_DIMER_REPAIR	AUTISM	-2.16E-05	0.000998981	0.982785	46	0.582513	blood	PWAS	c5	0.982785	1	HMGN1,ERCC1,POLH
GOBP_PYRIMIDINE_NUCLEOBASE_CATABOLIC_PROCESS	AUTISM	0.0207781	0.0562306	0.711744	17	0.628788	blood	PWAS	c5	0.711744	1	DPYSL3,DPYSL2,CRMP1,ALDH6A1,DPYSL5
GOBP_PYRIMIDINE_NUCLEOBASE_METABOLIC_PROCESS	AUTISM	0.00352232	0.048035	0.941545	23	0.620389	blood	PWAS	c5	0.941545	1	TYMS,DPYSL3,DPYSL2,CRMP1,ALDH6A1,CMPK1,DPYSL5,TYMP,MAPK1
GOBP_PYRIMIDINE_NUCLEOSIDE_DIPHOSPHATE_BIOSYNTHETIC_PROCESS	AUTISM	0.128984	0.0761284	0.0902089	11	0.110135	blood	PWAS	c5	0.0902089	1	DTYMK,CMPK1
GOBP_PYRIMIDINE_NUCLEOSIDE_DIPHOSPHATE_METABOLIC_PROCESS	AUTISM	4.80E-05	0.000999019	0.961653	86	0.468251	blood	PWAS	c5	0.961653	1	ENTPD5,DTYMK,CMPK1
GOBP_PYRIMIDINE_NUCLEOSIDE_METABOLIC_PROCESS	AUTISM	-0.0199881	0.0343357	0.560474	35	0.904853	blood	PWAS	c5	0.560474	1	APOBEC3G,TK1,DTYMK,NT5C3A,UPP1,TYMP,TK2
GOBP_PYRIMIDINE_NUCLEOSIDE_MONOPHOSPHATE_BIOSYNTHETIC_PROCESS	AUTISM	-1.63E-05	0.000997981	0.987007	158	0.988196	blood	PWAS	c5	0.987007	1	SHMT1,UCK2,DCTD,TYMS,CMPK1,DCK,UPP1,DUT
GOBP_PYRIMIDINE_NUCLEOSIDE_MONOPHOSPHATE_CATABOLIC_PROCESS	AUTISM	-1.99E-05	0.00099943	0.984143	38	0.195431	blood	PWAS	c5	0.984143	1	NT5C,NT5M,UPP1,TYMP
GOBP_PYRIMIDINE_NUCLEOSIDE_MONOPHOSPHATE_METABOLIC_PROCESS	AUTISM	-1.45E-05	0.000706221	0.983674	184		blood	PWAS	c5	0.983674	1	SHMT1,NT5C,UCK2,DCTD,TYMS,NT5M,CMPK1,DCK,UPP1,TYMP,DUT
GOBP_PYRIMIDINE_NUCLEOSIDE_TRIPHOSPHATE_BIOSYNTHETIC_PROCESS	AUTISM	0.0320986	0.0377421	0.395063	28	0.667849	blood	PWAS	c5	0.395063	1	NME4,TBPL1,DTYMK,NME2,UCK2,TYMS,NME1
GOBP_PYRIMIDINE_NUCLEOSIDE_TRIPHOSPHATE_METABOLIC_PROCESS	AUTISM	0.0274319	0.0347482	0.42985	36	0.567683	blood	PWAS	c5	0.42985	1	DCTPP1,NME4,TBPL1,DTYMK,NME2,UCK2,TYMS,DUT,NME1
GOBP_PYRIMIDINE_NUCLEOTIDE_CATABOLIC_PROCESS	AUTISM	2.98E-06	0.000706578	0.996638	115		blood	PWAS	c5	0.996638	1	ENTPD5,DCTPP1,NT5C,NT5M,UPP1,TYMP,DUT
GOBP_PYRIMIDINE_NUCLEOTIDE_METABOLIC_PROCESS	AUTISM	1.07E-05	0.000576637	0.985245	273		blood	PWAS	c5	0.985245	1	SHMT1,ENTPD5,DCTPP1,NT5C,UCK2,NME4,DCTD,TBPL1,TYMS,AK5,DTYMK,NME2,NT5M,CMPK1,DCK,UPP1,TYMP,DUT,NME1
GOBP_PYRIMIDINE_RIBONUCLEOSIDE_DIPHOSPHATE_METABOLIC_PROCESS	AUTISM	3.52E-05	0.000999058	0.971883	83	0.571325	blood	PWAS	c5	0.971883	1	ENTPD5,CMPK1
GOBP_PYRIMIDINE_RIBONUCLEOSIDE_MONOPHOSPHATE_BIOSYNTHETIC_PROCESS	AUTISM	-0.0836443	0.0587532	0.154546	14	0.476256	blood	PWAS	c5	0.154546	1	UCK2,CMPK1,DCK,UPP1
GOBP_PYRIMIDINE_RIBONUCLEOSIDE_MONOPHOSPHATE_METABOLIC_PROCESS	AUTISM	-2.24E-05	0.000999412	0.982147	43	0.174443	blood	PWAS	c5	0.982147	1	NT5C,UCK2,CMPK1,DCK,UPP1
GOBP_PYRIMIDINE_RIBONUCLEOSIDE_TRIPHOSPHATE_BIOSYNTHETIC_PROCESS	AUTISM	0.012443	0.0511715	0.807879	13	0.93225	blood	PWAS	c5	0.807879	1	NME4,NME2,UCK2,NME1
GOBP_PYRIMIDINE_RIBONUCLEOSIDE_TRIPHOSPHATE_METABOLIC_PROCESS	AUTISM	0.012443	0.0511715	0.807879	13	0.93225	blood	PWAS	c5	0.807879	1	NME4,NME2,UCK2,NME1
GOBP_PYRIMIDINE_RIBONUCLEOTIDE_BIOSYNTHETIC_PROCESS	AUTISM	-0.00188236	0.0382746	0.960776	24	0.751172	blood	PWAS	c5	0.960776	1	UCK2,NME4,AK5,NME2,CMPK1,DCK,UPP1,NME1
GOBP_PYRIMIDINE_RIBONUCLEOTIDE_CATABOLIC_PROCESS	AUTISM	3.26E-06	0.000706609	0.996316	110		blood	PWAS	c5	0.996316	1	ENTPD5,NT5C,UPP1
GOBP_PYRIMIDINE_RIBONUCLEOTIDE_METABOLIC_PROCESS	AUTISM	9.03E-06	0.00070654	0.989797	117		blood	PWAS	c5	0.989797	1	ENTPD5,NT5C,UCK2,NME4,AK5,NME2,CMPK1,DCK,UPP1,NME1
GOBP_PYROPTOSIS	AUTISM	1.24E-05	0.000706059	0.985956	261		blood	PWAS	c5	0.985956	1	TREM2,GZMA,ELANE,NLRP1,CASP8,DHX9,GZMB
GOBP_PYRUVATE_METABOLIC_PROCESS	AUTISM	-6.34E-06	0.000446874	0.988682	263		blood	PWAS	c5	0.988682	1	INSR,IGF1,PGM1,PDHX,GAPDH,TPI1,ENO2,ENO3,IFNG,ALDOC,ENO1,ARL2,ALDOB,LDHA,GPI,PKLR,PDK1,PFKM,DLD,APP,HIF1A,STAT3,HK3,GCK,HK1,PCK1,PGK1,GAPDHS,ADPGK,FBP1,DDIT4,HOGA1,GALK1,PGAM1,PPARA,PGK2,PGAM2,PDK2,PKM,INS,LDHC,GPD1,ALDOA,BPGM,HK2,LDHB,TIGAR,HTR2A,PC
GOBP_RAC_PROTEIN_SIGNAL_TRANSDUCTION	AUTISM	-0.00630126	0.0299549	0.833388	47	0.349567	blood	PWAS	c5	0.833388	1	GABARAP,TIAM1,DBNL,PIK3CG,NISCH,AIF1,ARF6,RHOG,ELMO1,RAC2,STMN3,DNM2,RAC1,CRK
GOBP_RAS_PROTEIN_SIGNAL_TRANSDUCTION	AUTISM	1.16E-06	0.000300898	0.996913	1145		blood	PWAS	c5	0.996913	1	FOXM1,FGF2,GABARAP,APOC3,KITLG,APOE,NGFR,PDGFRB,PSD2,MAPKAPK5,COL3A1,MYOC,ROBO1,NOTCH1,MET,RACGAP1,NRP1,RTN4R,NRG1,CRKL,TP53,SOS1,HRAS,SYNJ2BP,TIAM1,G3BP2,PTH,DOK1,APOA1,IGF1,ARHGAP1,SDCBP,SRC,PARK7,RHOA,ARHGDIB,PSD,NTN1,LAT,STAMBP,MCF2L,DBNL,RHOD,PIK3CG,EPO,RAB35,NISCH,NOTCH2,ABL2,AIF1,ARHGEF25,ARHGDIA,STMN1,GRAP2,G3BP1,RAB39B,JUN,MRAS,BCL6,RAPGEF5,ADGRG1,CYTH2,RRAS,ARFGAP1,RHOB,MAPRE2,RERG,ARF6,EPHB2,FBP1,ARHGEF2,RAB4A,RHOG,RB1,TGFB2,LRRC59,GRAP,RASA1,SQSTM1,CUL3,ARHGEF10,USP28,RALB,CCNA2,ELMO1,RRAS2,CFL1,ARHGEF1,RAC2,CYTH4,GRB2,RAP2A,TAX1BP3,STMN3,DOK2,ARHGAP5,NET1,CSF1,ABL1,NGF,RAB21,USP8,NTRK1,FGF10,RALA,KPNB1,DNM2,ROCK2,CBL,OPHN1,NRAS,GDI1,CDC42,RAF1,CDKN1A,RAC1,ARRB1,CRK
GOBP_REACTIVE_NITROGEN_SPECIES_METABOLIC_PROCESS	AUTISM	1.52E-06	0.000353047	0.996565	673		blood	PWAS	c5	0.996565	1	CD36,INSR,TLR2,NQO1,ASL,DDAH1,MMP8,PTK2B,SPR,TLR4,IL1B,SIRPA,IFNG,CLU,TMEM106A,SELENOS,HBB,ACP5,TNF,AIF1,POR,AGT,PKD2,KLF4,KLRK1,ARG2,PTX3,GCH1,ROCK2,HSP90AB1,SMAD3,CD47,IL10,GLA,JAK2,CYB5R3,CLEC7A,PTGS2,DNM2,AKT1,RAC1,EDN1
GOBP_REACTIVE_OXYGEN_SPECIES_BIOSYNTHETIC_PROCESS	AUTISM	-0.0236609	0.0115072	0.0397641	212	0.939591	blood	PWAS	c5	0.0397641	1	CD36,SNCA,MPO,MMP8,TLR4,PARK7,RHOA,FYN,ARG2,SPHK2,NCF1,CCN6,PPARA,INS,FOXO3,PLCG2,SOD1,CFLAR
GOBP_REACTIVE_OXYGEN_SPECIES_METABOLIC_PROCESS	AUTISM	5.39E-06	0.000152354	0.971766	2230		blood	PWAS	c5	0.971766	1	BST1,FOXM1,CD36,PRG3,HP,SOD3,SFTPD,CAT,F2,SNCA,AKR1C3,PDGFRB,CD177,NDUFS4,PLA2R1,NQO1,BIRC2,PRCP,LPO,THBS1,CRP,HBZ,MPO,DHFR,MMP8,PTK2B,LRRK2,SYK,CBR1,RFK,TLR4,TP53,TGFB1,ITGB2,IL19,PXDN,PARK7,RHOA,G6PD,PRDX1,BMP7,LEP,MMP3,SOD1,GSTP1,SIRT2,SPHK2,FYN,HBQ1,NCF2,HBB,ACP5,TPO,DDIT4,TNF,CCN1,APOA4,AGT,TAFA4,HIF1A,ARG2,TGFBR2,HBD,NCF4,CCS,BECN1,ATG5,GPX1,ARF4,GNAI3,PLCG2,PRKN,AKR1C1,GCH1,PRDX4,PDGFB,NCF1,PRDX5,FBLN5,CCN6,PPARA,XDH,BNIP3,CBS,SIRT5,RAC2,DCXR,GRB2,VAV1,INS,PXDNL,FOXO3,CLEC7A,RNF41,HK2,PRDX3,MAPT,TIGAR,CFLAR,EDN1,MAPK14,CDKN1A,ACE2,RAC1
GOBP_RECEPTOR_CATABOLIC_PROCESS	AUTISM	3.20E-05	0.000997172	0.97437	179	0.777925	blood	PWAS	c5	0.97437	1	ANXA2,PCSK9,LGMN,TGFB1,RNF43,ZNRF3,ITCH,APOE,FURIN,SH3GLB1,BECN1,KIF16B,SMURF1,DTX3L,PTPN1
GOBP_RECEPTOR_CLUSTERING	AUTISM	-8.61E-06	0.000315913	0.978263	689		blood	PWAS	c5	0.978263	1	MAGI2,SHANK3,LRP4,NRXN1,SLITRK3,TNFAIP6,CHRDL1,DLG3,CRKL,SYNJ2BP,ITGAL,ITGB2,AGRN,PIGR,APOE,ITGB7,NLGN2,MUSK,GSN,NLGN1,CD81,NRXN2,CDH2,MADCAM1,FRRS1L,PTN,MESD,DLG2,FLNA,DLG4
GOBP_RECEPTOR_GUANYLYL_CYCLASE_SIGNALING_PATHWAY	AUTISM	0.0347443	0.0318776	0.275745	24	0.0961039	blood	PWAS	c5	0.275745	1	NPPB,NPPA
GOBP_RECEPTOR_INTERNALIZATION	AUTISM	1.95E-05	0.000249705	0.937836	991		blood	PWAS	c5	0.937836	1	SELE,CD36,INSR,MAGI2,LRPAP1,SNCA,ANXA2,DKK1,CNTN2,PCSK9,LILRB1,GREM1,EGF,CXCL8,EFNB2,SYK,LILRB4,ITGB2,LRP1,AP2A2,FMR1,VEGFA,SFRP4,SDCBP,PPP3R1,TFRC,WNT3A,NTF3,ANGPT1,SNX1,CD9,LRRTM2,ADM,CAV3,RSPO1,CALY,GH1,APLN,ARF1,LRRTM1,SNAP25,TBC1D5,CLTC,PLCG2,CD81,ACHE,CD63,RALB,RAMP3,GRB2,RAB5A,LDLRAP1,RAMP1,ATAD1,RAB31,EZR,RALA,DNM2,HGS,OPHN1,GRK2,ARRB1,DLG4,UBQLN2
GOBP_RECEPTOR_LOCALIZATION_TO_SYNAPSE	AUTISM	-2.71E-05	0.000706406	0.969436	141		blood	PWAS	c5	0.969436	1	ADAM10,NPTX1,DLG3,HRAS,SYNJ2BP,DLG2,CPLX1,CLSTN1,NETO1,RAB11A,NLGN1,SNAP25,GPC6,STX1B,GPC4,NPTN,DAG1,PRKCZ,STX7,DLG4
GOBP_RECEPTOR_MEDIATED_ENDOCYTOSIS	AUTISM	2.37E-06	0.000141289	0.986619	2354		blood	PWAS	c5	0.986619	1	SELE,MSR1,LYVE1,CD36,INSR,SFTPD,MAGI2,LRPAP1,ADIPOQ,FCGR2B,MRC1,VTN,PLA2R1,ANXA2,DKK1,HSPG2,CNTN2,CD14,PCSK9,LILRB1,GREM1,EGF,B2M,CXCL16,APOA5,SMAP1,CXCL8,EFNB2,CTSL,SYK,LILRB4,PPT1,IGF2R,MARCO,STAB1,CUBN,ITGB2,LRP1,AMN,AP2A2,FMR1,VEGFA,DPP4,CCL21,SFRP4,CCL19,SDCBP,PPP3R1,FCGR1A,FOLR1,TFRC,APOC1,CLU,WNT3A,APOC3,NTF3,HGS,RSPO1,ANGPT1,SNX1,LRP1B,DBNL,APOE,VLDLR,STAB2,SIGLEC1,CD9,RABEPK,TF,LRRTM2,ADM,DLL1,CAV3,APP,CANX,TFR2,CALY,GH1,NLGN3,APLN,ASGR1,ARF1,LRRTM1,TGFBR2,CAV2,CLEC4M,SERPINE1,SNAP25,APOC2,TBC1D5,ARF6,CLTC,PLCG2,C3,CLTA,CD81,ITSN1,TMEM108,CAP1,ACHE,CD63,SNX17,RALB,LRP2,RAMP3,GRB2,SCARF1,LDLRAP1,RAMP1,GPR107,LDLR,IL4,ATAD1,SNCA,RAB31,EZR,AP1G2,RAB21,SH3GL3,RALA,SCARB2,DNM2,CBL,OPHN1,ACE2,RAB5A,RAC1,GRK2,ARRB1,DLG4,UBQLN2
GOBP_RECEPTOR_MEDIATED_ENDOCYTOSIS_INVOLVED_IN_CHOLESTEROL_TRANSPORT	AUTISM	0.0035906	0.0323724	0.911683	29	0.743351	blood	PWAS	c5	0.911683	1	ANXA2,PCSK9,LDLRAP1,LDLR
GOBP_RECEPTOR_MEDIATED_ENDOCYTOSIS_OF_VIRUS_BY_HOST_CELL	AUTISM	1.77E-05	0.000499373	0.971678	182		blood	PWAS	c5	0.971678	1	CTSL,CAV2,DPP4,CLEC4M,SIGLEC1,ACE2
GOBP_RECEPTOR_METABOLIC_PROCESS	AUTISM	-2.04E-05	0.000576227	0.97182	369		blood	PWAS	c5	0.97182	1	SNCA,FUT8,ANXA2,PCSK9,NSF,NRG1,TRAT1,LGMN,TGFB1,RNF43,ZNRF3,ITCH,APOE,FURIN,VAMP3,SH3GLB1,ECE1,BECN1,KIF16B,SMURF1,DTX3L,ACHE,RAMP3,PTPN1,LDLR
GOBP_RECEPTOR_RECYCLING	AUTISM	0.000140507	0.000997836	0.888019	133	0.586887	blood	PWAS	c5	0.888019	1	SNCA,ANXA2,PCSK9,NSF,TRAT1,VAMP3,RAMP3,ECE1,KIF16B,ACHE,LDLR
GOBP_RECEPTOR_SIGNALING_PATHWAY_VIA_STAT	AUTISM	1.81E-06	0.000212947	0.993205	1476		blood	PWAS	c5	0.993205	1	CSF1R,CD300A,IFNAR1,MST1,FGFR3,IL2,F2,IL6R,IL26,PTPRD,NOTCH1,RET,IL22RA2,EGF,IL12B,HPX,PTK2B,TNFRSF1A,ERBB4,IL31RA,IL6,IFNA1,TGFB1,DOT1L,LYN,CCL2,VEGFA,IL3,SOCS3,IFNA6,IFNG,IGF1,CSF2RB,KIT,IL6ST,CCL5,GHR,IL23R,OSM,LEP,STAMBP,HAMP,IL21,HDAC2,CRLF1,ISL1,IL10RB,IL5,OCIAD1,STAT5B,IFNL3,EPO,IL9,IL10RA,FER,IFNA5,IL18,IL7R,TNF,STAT6,IFNL2,LIF,CSF2RA,IL10,AGT,PKD2,IL13,IFNB1,IFNA7,GH1,STAT3,IL20,VHL,PTPN2,IFNA16,TNFRSF18,TNFSF18,IFNA2,FLT3,PPP2R1A,EPHB2,PRLR,IFNA4,CNTF,CTF1,STAT1,HSF1,IL15,TYK2,THPO,IFNA14,IFNA10,IL24,CRLF2,IL4,JAK2,PRL,PTK6,NMI,FYN,ARL2BP,CSF2,TSLP,HGS,IFNL1,IFNA21,IFNW1
GOBP_RECOMBINATIONAL_REPAIR	AUTISM	0.00147142	0.0153484	0.923626	116	0.900693	blood	PWAS	c5	0.923626	1	PARP1,MRE11,RAD51D,RPA2,HDGFL2,RECQL,RAD51,YEATS4,FEN1,RMI1,CHEK1,SAMHD1,MCM6,PIAS4,INTS3,TIMELESS,EID3,ERCC4,SETD2,XRCC1,UBE2N,XRCC6,YY1,UBQLN4
GOBP_REDUCTION_OF_FOOD_INTAKE_IN_RESPONSE_TO_DIETARY_EXCESS	AUTISM	4.18E-06	0.000576664	0.99422	220		blood	PWAS	c5	0.99422	1	GFRAL,CNTN2,GDF15,PRLH,RMI1
GOBP_REFLEX	AUTISM	0.0200025	0.0254176	0.431308	58	0.419442	blood	PWAS	c5	0.431308	1	NPNT,NMB,SLITRK6,ZPLD1,ALDH1A3
GOBP_REGENERATION	AUTISM	-8.99E-06	0.000185492	0.961361	1776		blood	PWAS	c5	0.961361	1	GAS6,EPHA4,ACE,PTPRS,TEC,TNC,NEFL,VTN,SPP1,PTPRU,TGFBR3,NOTCH1,IGF1R,OMG,KREMEN1,LARGE1,CXCL12,RGMA,AXL,APOA5,CPQ,IHH,RTN4R,UGT1A1,SERPINA10,HOPX,DHFR,MMP2,APOA2,IGF2R,ERBB4,IL6,HDGFL2,IGF1,CPB2,HGF,PLG,GRN,ISL1,KLK8,FOLR1,HMOX1,LCP1,PTGFRN,F7,MAP2K2,HAMP,KLK6,CEBPB,CD9,MAP2K1,PGF,CDKN1B,ADM,TNF,APOA4,TYMS,IL10,AURKA,KLF4,TGFBR2,KPNA1,ANXA3,JUN,APOD,FLT3,CSNK2A2,CDK1,GFAP,GPX1,TNR,ADAM15,MSTN,CCN3,CD81,CNTF,BRAF,GFER,CFLAR,FKBP1B,IGFBP1,ANGPT2,CCNA2,EYS,NNMT,TARBP2,CAPN3,ANXA1,PTN,MDK,SCARF1,GAP43,WNT7A,SOX2,PCNA,DAG1,PTEN,FGF10,FLNA,JAK2,MED1,CDKN1A,STK24
GOBP_REGIONALIZATION	AUTISM	-1.08E-05	0.000257904	0.966476	1107		blood	PWAS	c5	0.966476	1	LRP4,FGF2,TLL1,DLL4,HHIP,POGLUT1,DSCAML1,DKK1,TDGF1,ROBO2,ROBO1,SEMA3C,NOTCH1,GREM1,NRP1,MEOX2,NOG,CRKL,WNT5A,BMP1,TP53,BMP4,NODAL,FRS2,BMP2,NRP2,POFUT1,DLL3,CDON,DVL2,CTNNB1,WNT3A,CHRD,DLL1,ISL1,TAF10,NBL1,GPC3,BPTF,NOTCH2,FGF1,SFRP1,AURKA,RIPPLY1,FGFR2,GDF11,NTF4,AXIN2,SHH,ETS2,SMAD2,GORAB,ACVR2A,ACVR2B,GDNF,SUFU,TMED2,FOXG1,FOXC2,GREM2,BTG2,BMPR1B,SFRP2,FGF8,GDF3,ADGRG1,C3,BMPR2,WNT11,SMAD3,SMAD4,LRP2,WNT7A,SOSTDC1,CER1,DDIT3,TBX3,PRKACA,ACVRL1,FGF10,MEF2C,PCDH8,TRA2B,CFC1,YY1,AIDA,EDN1
GOBP_REGULATED_EXOCYTOSIS	AUTISM	-1.81E-06	0.00021801	0.993387	1045		blood	PWAS	c5	0.993387	1	FCGR3A,CD300A,SNX4,STX1A,FCGR2B,S100A13,CD177,NOTCH1,ADGRE2,TMED10,PLEK,CRHBP,SNAP29,LRRK2,GRP,SYK,SNAPIN,SYT9,CCL3,NAPB,ITGB2,SCIN,LYN,STX4,FMR1,SYT11,CPLX2,KIT,HMOX1,CPLX1,CACNB4,RAB26,SPHK2,PIK3CG,RAB3A,FER,PTGDS,PRKCG,VAMP3,SYT17,SNPH,LAT,STX2,ARL8B,IL13,LAT2,SYT7,VAMP2,PRKCB,CHGA,PFN2,ANXA3,HCK,CASK,NLGN1,SNAP25,STX1B,SV2A,ZP4,SYT8,FGR,VAMP8,SLC4A8,SCAMP5,MILR1,BLK,DOC2B,CBARP,BRAF,EQTN,RAB3D,SYT2,SYNGR3,LGALS9,SYT4,SYT5,RAC2,WNT7A,IL4,NAPA,RAB31,VAMP7,SNCA,LAMP1,CBL,PDPK1,BTK,UNC13A,HTR2A,RAB5A,GIPC1
GOBP_REGULATION_OF_ACROSOME_REACTION	AUTISM	-1.03E-05	0.00057676	0.985747	206		blood	PWAS	c5	0.985747	1	B4GALT1,SERPINA10,SPINK1,SPINK13,ZP4,IQCF1,PRSS37,PLA2G10,PLCB1
GOBP_REGULATION_OF_ACTIN_CYTOSKELETON_REORGANIZATION	AUTISM	-1.52E-05	0.000407681	0.970227	576		blood	PWAS	c5	0.970227	1	SEMA3E,CSF1R,TEK,PDGFRA,STAP1,CSF3,NRP1,NTRK3,PTK2B,HRAS,ARHGDIB,NTF3,NOTCH2,ABL2,ARHGDIA,HCK,TJP1,ESAM,CCL27,MDK,ABL1,PHPT1,GMFG,CDC42
GOBP_REGULATION_OF_ACTIN_FILAMENT_BASED_MOVEMENT	AUTISM	-8.63E-07	0.000997988	0.99931	136	0.941812	blood	PWAS	c5	0.99931	1	CAMK2D,DSC2,DSG2,PDE4D,CAV3,JUP,SRI,ANK2,STC1,TNNT2,BIN1,PKP2
GOBP_REGULATION_OF_ACTIN_FILAMENT_BASED_PROCESS	AUTISM	-2.13E-06	0.000188765	0.991006	1816		blood	PWAS	c5	0.991006	1	SEMA3E,BST1,CSF1R,TEK,PDGFRA,SHANK3,PAM,EPHA5,PDGFRB,ARFIP1,STAP1,ARFIP2,CSF3,DSC2,SLIT2,MYOC,EFNA5,SEMA5A,CXCL12,MET,HRG,CAPG,NOTCH2,DSG2,NRP1,PLEK,NTRK3,PTK2B,PDE4D,HRAS,DIXDC1,LIMA1,EPHA1,SCIN,TMOD2,TMOD3,SFRP1,CCL11,RHPN2,CCL21,APOA1,CAPZA1,RHOC,ARPC1B,RHOA,ARHGDIB,GSN,NTF3,DBNL,RHOD,SWAP70,EPHA3,PAK3,CAMK2D,PPFIA1,FLNA,FER,SPTAN1,DSTN,ABL2,CAV3,LRP1,CX3CL1,ARHGDIA,STMN1,LMOD1,STAU2,JUP,SERPINF2,ARF1,RGS4,PFN2,NEDD9,CCL26,TPM1,HCK,FAM107A,RND1,FZD10,EVL,TJP1,FLII,SRI,ANK2,STC1,RHOB,TACSTD2,ARF6,SIGLEC15,ESAM,S100A10,TNNT2,CTNNA2,PRKN,RHOG,WNT11,ID1,TGFB3,ROCK2,SMAD3,SMAD4,RASA1,ACTN2,CCL27,BRAF,COTL1,NCK1,ARHGEF10,BIN1,CD47,SORBS3,ARPC3,RAC3,RAC2,PKP2,GRB2,MDK,CRK,PDGFA,CYRIB,RND3,ABL1,BST2,ARPC5,IL1A,PHPT1,CFL2,EZR,BMP10,CNN2,NCK2,BAG4,GMFG,PDXP,VASP,CDC42,RAC1,JAM3,EDN1,GMFB
GOBP_REGULATION_OF_ACTIN_FILAMENT_BUNDLE_ASSEMBLY	AUTISM	1.60E-06	0.000575953	0.997777	435		blood	PWAS	c5	0.997777	1	SHANK3,MYOC,MET,NRP1,PLEK,EPHA1,SFRP1,APOA1,RHOC,SWAP70,PPFIA1,FLNA,CX3CL1,STMN1,SERPINF2,PFN2,TPM1,EVL,TJP1,RHPN2,TACSTD2,S100A10,BRAF,ARHGEF10,WNT11,ID1,RHOA,CD47,PRKN,SORBS3,BAG4,ABL1,TGFB3,ROCK2,SMAD3,CDC42,RAC1
GOBP_REGULATION_OF_ACTIN_FILAMENT_LENGTH	AUTISM	-6.65E-06	0.000407781	0.986981	456		blood	PWAS	c5	0.986981	1	CSF3,SLIT2,SEMA5A,CXCL12,CAPG,PLEK,LIMA1,SCIN,TMOD2,TMOD3,CCL11,CCL21,ARPC1B,GSN,DBNL,SWAP70,PAK3,FER,SPTAN1,DSTN,LMOD1,PFN2,CCL26,HCK,EVL,FLII,PTK2B,ARF6,ESAM,ACTN2,RASA1,COTL1,NCK1,BIN1,RHOA,ARPC3,GRB2,CYRIB,ARPC5,CFL2,NCK2,BAG4,PDXP,CAPZA1,VASP
GOBP_REGULATION_OF_ACTIN_FILAMENT_ORGANIZATION	AUTISM	-3.59E-06	0.000353004	0.991879	752		blood	PWAS	c5	0.991879	1	SHANK3,ARFIP1,ARFIP2,CSF3,SLIT2,MYOC,SEMA5A,CXCL12,MET,CAPG,NRP1,PLEK,PTK2B,LIMA1,EPHA1,SCIN,TMOD2,TMOD3,SFRP1,CCL11,RHPN2,CCL21,APOA1,CAPZA1,RHOC,ARPC1B,GSN,DBNL,SWAP70,PAK3,PPFIA1,FLNA,FER,SPTAN1,DSTN,CX3CL1,STMN1,LMOD1,SERPINF2,ARF1,RGS4,PFN2,CCL26,TPM1,HCK,EVL,TJP1,FLII,TACSTD2,ARF6,ESAM,S100A10,CTNNA2,PRKN,WNT11,ID1,ACTN2,RASA1,BRAF,COTL1,NCK1,ARHGEF10,BIN1,RHOA,CD47,SORBS3,ARPC3,GRB2,BAG4,CYRIB,ABL1,TGFB3,ARPC5,CFL2,NCK2,GMFG,ROCK2,PDXP,SMAD3,VASP,CDC42,RAC1,GMFB
GOBP_REGULATION_OF_ACTIN_NUCLEATION	AUTISM	0.0298357	0.024398	0.221377	64	0.720781	blood	PWAS	c5	0.221377	1	ARFIP1,ARFIP2,SCIN,GSN,ARF1,CTNNA2,GMFB,GMFG
GOBP_REGULATION_OF_ACTION_POTENTIAL	AUTISM	-8.26E-05	0.000997318	0.934002	159	0.859426	blood	PWAS	c5	0.934002	1	CD36,CAMK2D,DSC2,DSG2,NPS,FLNA,CAV3,FGF12,HCN1,JUP,KCNE3,ANK2,TNF,BIN1,PKP2,KCNAB2,FMR1,CXADR
GOBP_REGULATION_OF_ACTIVATION_OF_JANUS_KINASE_ACTIVITY	AUTISM	1.67E-05	0.000446612	0.970092	445		blood	PWAS	c5	0.970092	1	CD300A,IL6R,IL12B,CCL5,IL23R,AGT,GH1
GOBP_REGULATION_OF_ACTIVIN_RECEPTOR_SIGNALING_PATHWAY	AUTISM	-4.68E-06	0.000998812	0.996258	103	0.821979	blood	PWAS	c5	0.996258	1	MAGI2,FSTL3,CSNK2B,NODAL,ACVR2A,ACVR2B,ACVR1B,SHH,FST,CER1,FGF10,SMAD2
GOBP_REGULATION_OF_ACTOMYOSIN_STRUCTURE_ORGANIZATION	AUTISM	-3.16E-05	0.00099422	0.974664	339	0.709749	blood	PWAS	c5	0.974664	1	MYOC,MET,NRP1,EPHA1,SFRP1,APOA1,RHOC,PPFIA1,CAV3,STMN1,SERPINF2,PFN2,TPM1,EVL,TJP1,RHPN2,TACSTD2,S100A10,BRAF,ARHGEF10,WNT11,RHOA,CD47,SORBS3,BAG4,ABL1,TGFB3,BMP10,ROCK2,SMAD3,CDC42,RAC1,EDN1,SMAD4
GOBP_REGULATION_OF_ACUTE_INFLAMMATORY_RESPONSE	AUTISM	1.18E-05	0.00033304	0.971654	408		blood	PWAS	c5	0.971654	1	KLKB1,FCGR2B,IL6,IL1B,IL6ST,PARK7,OSM,SELENOS,PIK3CG,OSMR,TNFSF11,PLA2G2D,IL20RB,ASH1L,C3,APCS,TNF,FCGR1A,IL4,INS,GSTP1,PTGS2,BTK
GOBP_REGULATION_OF_ACUTE_INFLAMMATORY_RESPONSE_TO_ANTIGENIC_STIMULUS	AUTISM	8.26E-06	0.000377656	0.982548	286		blood	PWAS	c5	0.982548	1	FCGR2B,PARK7,SELENOS,PLA2G2D,IL20RB,C3,FCGR1A,BTK
GOBP_REGULATION_OF_ADAPTIVE_IMMUNE_RESPONSE	AUTISM	9.15E-06	0.000208302	0.964969	1387		blood	PWAS	c5	0.964969	1	IL1R1,IL27RA,IL2,FCGR2B,IL18R1,KLRC1,FCER2,IL1RL1,AGER,TREM2,TNFRSF1B,AZGP1,CLC,LILRB1,LOXL3,CD1D,B2M,IL12B,CD48,FADD,C3,CD55,CD46,LILRB4,NFKBID,IL6,NLRP10,IL12RB1,TGFB1,HSPD1,CR2,IL1B,CD1A,CCL19,ARG1,CD274,IL6ST,FCGR1A,TNFSF13B,TFRC,EXOSC3,CR1,CD160,IL23R,SLAMF1,KMT5C,IL18,IL7R,TNF,STAT6,IL10,TNFRSF14,IFNB1,CLEC6A,CLEC4G,IRF1,THOC1,PVR,TNFSF18,C4BPB,BCL6,PAXIP1,IFNA2,RIPK2,PKN1,IL20RB,EPHB2,TNFSF4,CD81,HMGB1,BATF,C4BPA,TYK2,CARD9,LTA,MSH2,EIF2AK4,CD226,NECTIN2,ANXA1,HAVCR2,TNFAIP3,CYRIB,XCL1,CD4,CD80,IL4,JAK2,PTPN6,PRKCZ,CLEC7A,MEF2C,HPX,STX7,BTK,PRKCQ
GOBP_REGULATION_OF_ADENYLATE_CYCLASE_ACTIVITY	AUTISM	4.64E-05	0.000706207	0.947597	169		blood	PWAS	c5	0.947597	1	LHCGR,ADCYAP1,GABBR2,GLP1R,PALM,STIM1,CAP1,GNAI3,RXFP1,RAF1
GOBP_REGULATION_OF_ADHERENS_JUNCTION_ORGANIZATION	AUTISM	-0.0477876	0.0439377	0.276761	23	0.458199	blood	PWAS	c5	0.276761	1	VEGFA,BMP6
GOBP_REGULATION_OF_ADIPONECTIN_SECRETION	AUTISM	0.0420123	0.0303409	0.166152	27	0.0747711	blood	PWAS	c5	0.166152	1	C1QTNF3,IL1B,HCAR2
GOBP_REGULATION_OF_ADIPOSE_TISSUE_DEVELOPMENT	AUTISM	0.0121111	0.0338447	0.720462	33	0.272867	blood	PWAS	c5	0.720462	1	NCOA2,GHRL,PLAAT3,NR1H4
GOBP_REGULATION_OF_AEROBIC_RESPIRATION	AUTISM	-9.14E-06	0.000577033	0.987357	124		blood	PWAS	c5	0.987357	1	SNCA,HIF1A,PARK7,RHOA,ARL2,DNAJC15,TNF,COX7A1,AK4,COX7A2L,IDE,BNIP3,SHMT2,PPIF
GOBP_REGULATION_OF_ALCOHOL_BIOSYNTHETIC_PROCESS	AUTISM	5.19E-07	0.000377643	0.998904	432		blood	PWAS	c5	0.998904	1	LHCGR,APOB,SNCA,H6PD,PLEK,PTK2B,BMP2,APOE,DKK3,BMP6,PTH,FGF1,POR,MBTPS1,PTH1R,ERLIN1,CD244,SOD1
GOBP_REGULATION_OF_ALKALINE_PHOSPHATASE_ACTIVITY	AUTISM	6.16E-05	0.000998172	0.950764	98	0.639127	blood	PWAS	c5	0.950764	1	NPNT,SEMA4D,ITGA2,TNF,TGFB2,MEF2C,SMAD3
GOBP_REGULATION_OF_ALPHA_BETA_T_CELL_ACTIVATION	AUTISM	1.06E-05	0.000288373	0.970746	784		blood	PWAS	c5	0.970746	1	CD300A,IL2,EBI3,AGER,LILRB1,LOXL3,IL12B,CRTAM,SYK,LILRB4,NFKBID,IL12RB1,CCL19,IFNG,CD274,ITCH,CD160,IL23R,CD3E,ZAP70,PNP,IL18,TNFRSF14,ARG2,TGFBR2,CLEC4G,VSIR,IRF1,IRF4,PRDM1,TNFSF18,BCL6,RIPK2,RUNX3,CD55,TNFSF4,MYB,IL2RA,CD81,HMGB1,BATF,CD86,TYK2,CBFB,IHH,RHOA,HSPH1,LGALS9,SHH,ANXA1,XCL1,CD80,IL4,JAK2,PRKCZ,TWSG1,IL2RG,PRKCQ
GOBP_REGULATION_OF_ALPHA_BETA_T_CELL_DIFFERENTIATION	AUTISM	1.83E-05	0.000705441	0.979268	282		blood	PWAS	c5	0.979268	1	IL2,LOXL3,IL12B,SYK,LILRB4,NFKBID,IL12RB1,CCL19,IFNG,IL23R,ZAP70,PNP,IL18,TGFBR2,IRF4,PRDM1,TNFSF18,BCL6,RIPK2,TNFSF4,MYB,HMGB1,BATF,CD86,RUNX3,CBFB,IHH,RHOA,LGALS9,SHH,ANXA1,CD80,IL4,PRKCZ,IL2RG
GOBP_REGULATION_OF_ALTERNATIVE_MRNA_SPLICING_VIA_SPLICEOSOME	AUTISM	0.0240789	0.0323217	0.456286	35	0.515859	blood	PWAS	c5	0.456286	1	FXR1,FAM172A,NOVA1,RBM24,SAP18,SRSF6,RBFOX2,YTHDC1,PUF60,FMR1,TRA2B,CELF2,HNRNPA1
GOBP_REGULATION_OF_AMINO_ACID_TRANSMEMBRANE_TRANSPORT	AUTISM	-0.0716216	0.0369526	0.0525983	29	0.586828	blood	PWAS	c5	0.0525983	1	ARG1,AGT,RGS4,ARL6IP5,TNF,ACE2
GOBP_REGULATION_OF_AMINO_ACID_TRANSPORT	AUTISM	-0.0557906	0.0354755	0.1158	33	0.657717	blood	PWAS	c5	0.1158	1	SNCA,ARG1,LEP,TRH,AGT,RGS4,ARL6IP5,SV2A,TNF,SYT4,ACE2
