## Supplementary Tables for "A novel multi-omics mendelian randomization method for gene set enrichment and its application to psychiatric disorders": Supplementary_Table_S3_geneset_results_based_on_blood_proteome.csv (part 15 of 45)

Gene_set	Disorder	bxy	se	p	nsnp	multi_snp_based_heidi_outlier	tissue	XWAS	MSigDB	P'SMR	q_value	genes
MIR190B_3P	AUTISM	9.70E-07	0.000353299	0.997809	383		blood	PWAS	c3	0.997809	1	IL1RAP,SHMT1,EFNA5,CXCL12,F5,THSD7A,IL18BP,SNX1,TMEM38B,MPZL1,STAU2,NOVA1,SAMHD1,MYNN,BACH2,HDHD2,IDE,GCH1,COL9A1,DLG2,UBASH3B,B4GALNT1,ACBD7,XG,ADAM9,PARVA,WNK3,RBM39,PDE3A,SMAD2,DNAJA2,MAGOHB,RAB3C,MAPK14
MIR190B_5P	AUTISM	-2.36E-05	0.000446704	0.957876	418		blood	PWAS	c3	0.957876	1	CPOX,ANGPTL1,RBL2,CAT,IL2,TAPBP,MEGF10,CHD7,DOCK9,MED4,CROT,PTHLH,VWC2,CSN2,CEBPA,BACH2,CAMK1D,CDKN1B,NLGN1,ASAP2,CFLAR,TNRC6B,ARPC5,DAG1,TANK,LPCAT2,TCF4
MIR1910_3P	AUTISM	3.86E-06	0.000213027	0.985533	1051		blood	PWAS	c3	0.985533	1	PAPPA,ERAP1,NT5E,UST,ARHGAP1,SPOCK2,TMX3,CRKL,IGFBP3,OLFM2,SIRPB1,GSS,IGDCC4,APBB2,BMP6,CRIPT,TF,AIF1L,IL17A,SCUBE3,RBM3,ST8SIA2,BLMH,OLFM3,JPH3,YWHAB,SERPINB8,STOM,NECTIN3,DCP1B,OSBPL9,STMN2,TMEM154,GPR107,NECTIN1,SUMO3,VAMP7,RBM39,RBFOX2,SMAD2,RAB3C,TIAL1
MIR1910_5P	AUTISM	1.37E-05	0.000377487	0.971096	496		blood	PWAS	c3	0.971096	1	TEK,FGG,MAPKAPK5,SCN2B,HOMER1,B4GALT2,C1QL1,SOS1,MFAP3L,DYNLL1,ATRN,DLX4,NEU1,SERPINB8,SPG21,ATG7,RAB22A,RGS10,TPT1,HIPK3
MIR1911_3P	AUTISM	0.00336346	0.0179714	0.851539	107	0.622763	blood	PWAS	c3	0.851539	1	TMEM132B,PDE4D,FGFR1,OSM,STC1,HMGB1,FBLN5,SPRED1,KLK15,VTA1,SMAD4
MIR1911_5P	AUTISM	-2.55E-05	0.000576596	0.964659	273		blood	PWAS	c3	0.964659	1	FUT8,B3GNT2,FRS2,SYTL4,GJA1,SERF2,G3BP2
MIR1912_3P	AUTISM	4.41E-06	0.00033295	0.989436	578		blood	PWAS	c3	0.989436	1	ADAM23,NQO1,MTHFSD,PCSK9,MRE11,SIRPA,FAM20A,GALNT10,LRRTM2,DPP10,TMED2,JPH3,RGS8,SERAC1,GABARAPL2,SMURF1,ARID1A,LYPD1,TENM2,RB1,CDYL2,MRPL33,CLTC,WRNIP1,CDC25A,RALA,MEF2C,IL20RA,SNRPB2
MIR1912_5P	AUTISM	-2.16E-05	0.000705916	0.975588	230		blood	PWAS	c3	0.975588	1	DKK1,NFASC,ROBO2,DLG3,PDE4D,CDH11,PDGFD,PRKAR1B,CASK,GREM2,MMP16,ST8SIA6,SPTLC2,CDYL2,EPHA7,RAB1A,MTMR6,CDK16,SCARB2,PDPK1,LPCAT2
MIR1913	AUTISM	2.30E-05	0.000353182	0.94804	590		blood	PWAS	c3	0.94804	1	CRELD1,GABARAPL1,IL6R,NMB,EFNA3,JAKMIP3,CASQ1,TMEM132C,ADGRG5,CADM3,ADAMTS5,CGREF1,C3orf18,LAIR1,DEFB132,BRD2,ESAM,SORCS3,KMT2C,INTS3,ASF1A,CYGB,KCNAB2,YTHDC1,VASP,ARRB1
MIR1914_3P	AUTISM	1.16E-05	0.000997701	0.990709	160	0.825742	blood	PWAS	c3	0.990709	1	IGLON5,GOLM2,DOCK9,KAAG1,FAP,NOVA1,ST6GALNAC6,DNAI1,IL24,CASP14,COMMD9,RAB5B
MIR1914_5P	AUTISM	2.23E-05	0.000446879	0.960122	252		blood	PWAS	c3	0.960122	1	FLRT3,MGA,TOR1AIP2,DNAJA2,NCAM1,PLAAT2,NELL2,SEPHS1,BCAP29,SHISAL1,ACADSB,CDKN2B,SATB2,RAPGEF5,ATP1B4,SPSB1,ADAMTS15,DUSP26,DPYSL5,RAP2A,PHEX
MIR1915_3P	AUTISM	-9.92E-06	0.000498668	0.984133	554		blood	PWAS	c3	0.984133	1	ZFYVE27,WNT3A,ICOSLG,ALAD,PDGFRB,TMEM132B,NPTX1,KREMEN1,PCDHGC3,C1RL,TNFSF8,DEAF1,SORCS2,GDF5,MDM4,NDST1,SNPH,SET,SYT7,HNF1A,SUFU,CD79A,RGS8,NEURL1,MYRF,ARMC5,STC1,CA7,TAGLN2,PCDHGA12,SPSB1,PFKFB3,MLEC,PTGES2,TGIF2,MAPKAPK2,NECTIN1,KLK5,MXI1
MIR1915_5P	AUTISM	-2.36E-05	0.000446852	0.957842	237		blood	PWAS	c3	0.957842	1	NCOA2,MAP2K4,HS6ST3,PCLAF,IL1RN,RAB14,DAPK1,BET1L,SYT4,RAB1B
MIR191_5P	AUTISM	-0.0235022	0.0181556	0.195496	95	0.666021	blood	PWAS	c3	0.195496	1	NRCAM,CBLN4,CREBBP,LRP8,NEURL4,TJP1,SATB1,ADAM9,TMOD2
MIR192_3P	AUTISM	-6.00E-05	0.000997912	0.952042	144	0.827015	blood	PWAS	c3	0.952042	1	IL17RD,FAS,RPS6KA6,HS6ST3,IGF2,FRS2,METAP2,ABL2,GRAP2,COLEC10,TMED2,BDNF,NR1H4,DTD2,PRRG1,RHEX,ARL5A,BMPR2,USO1,EDN3,CD46,TCEA1,RAB1A,TMOD2,UBE2G1
MIR192_5P	AUTISM	0.0132652	0.0200267	0.507731	89	0.639265	blood	PWAS	c3	0.507731	1	PCDH9,NSF,ANAPC10,DYRK3,PABPC4,SRSF6,TMPO,RAB2A,STX7,EREG
MIR193A_3P_MIR193B_3P	AUTISM	-2.92E-06	0.000407754	0.994277	513		blood	PWAS	c3	0.994277	1	IL17RD,LRP4,EPHA5,TGFBR3,LAMC2,NT5E,ADGRE5,CADM1,RGMA,PLXNC1,ERBB4,KIT,PLAU,IGFBP5,OSMR,CLTC,RRAS2,MAPK10,CBX7,ST6GALNAC5,YWHAZ
MIR193A_5P	AUTISM	-0.00384734	0.0152497	0.800817	122	0.973594	blood	PWAS	c3	0.800817	1	PAPPA,DCLK1,UBE2D2,TRAT1,ARPP21,WARS1,DSG1,CLCA2,CEBPG,DSCAML1,NETO2,SLC30A5,USO1,NET1,PLCG2
MIR193B_5P	AUTISM	4.32E-07	0.000576845	0.999402	180		blood	PWAS	c3	0.999402	1	TNFRSF11B,SMAP1,SLC14A1,FAP,AIF1L,GAL3ST1,HNRNPAB,ARL8B,PLS1,LRRTM1,UQCRB,EIF1AD,CAMK1D,DLX3,NIP7,CRLF2,RORC
MIR194_3P	AUTISM	0.00520563	0.017621	0.767671	111	0.616393	blood	PWAS	c3	0.767671	1	PCDHA4,RAP1GDS1,GNS,MARCKSL1,DTX1,PCDHA7,ACLY,SMURF1,ADAMTS15,YWHAE,PCDHAC1,PCDHAC2,KCNAB2
MIR194_5P	AUTISM	-1.06E-06	0.000499425	0.998306	281		blood	PWAS	c3	0.998306	1	ANGPTL1,EPHA5,NMB,IGF1R,CADM1,CLEC2A,NTNG1,LSAMP,HBEGF,SEPHS1,QKI,STAU2,GORAB,MGAT4A,ACVR2B,OSTM1,PTPN2,CASK,SFRP2,LIN7C,ITSN1,HHLA2,PELO,ACHE,KMT2C,CUL4B,MTMR6,OSBPL11,SATB1,SPRED1,TMEM108,NACA,WWP1,PARVA,ZFAND5,RNGTT,NUDC,RAB3B,LYN,SUMO2,C18orf32
MIR195_3P	AUTISM	-4.18E-06	0.000249756	0.986644	974		blood	PWAS	c3	0.986644	1	ERAP1,BCHE,NCAM2,DCUN1D5,RGMB,LARGE1,ADCYAP1,B2M,CD200,SEPSECS,WNT5A,PBRM1,RPE,PLAUR,ALDOB,ACP1,GALNT1,IRF6,ZNF41,PTPN13,UBE2B,NOVA1,NEGR1,RGS5,NETO1,RPP30,RAB6B,CDK1,IDI1,IFIT2,CNTN4,OLA1,CLTC,PRLR,FGL2,PRKG1,CDC42BPB,ID1,NAB1,CADM2,KERA,MTMR6,SPRED1,MOB1B,CFL2,ATAD1,RAB1A,PURA,PRMT3,TCP1,UBE2I,ANXA7
MIR196A_1_3P	AUTISM	-1.08E-05	0.00022914	0.962533	1304		blood	PWAS	c3	0.962533	1	SEMA6A,PSAPL1,PAPPA,ADIPOQ,PCDH10,NCAM2,B4GALT1,HTATIP2,PCDH9,POGLUT1,CPA4,NCOA2,TGFBR3,ROBO1,CNTNAP2,DSCAM,MAGEA10,MLF1,PLOD2,CA8,SMAP1,NRG1,SEPSECS,FSTL5,DSG3,ERBB4,ARSB,SSR1,THBS2,IL6,NDUFA5,FXN,RFK,HS3ST4,PBRM1,ARL6IP5,SNTB1,RBM17,CCK,ZHX3,GDA,HERC5,ACYP2,SERPINE2,ZNRF3,RBBP4,GAP43,TFRC,PLAUR,CACNB4,GHR,A1CF,DNAJB11,PARP11,PPIG,CD9,PAK3,LGALSL,FER,HBEGF,TMEM38B,IRAG1,VAMP3,TNFSF10,DGKB,SSB,TAFA4,QKI,MPPED2,DPYSL2,STAT3,TBP,RNF149,NIPAL4,NEDD9,DYNLT3,LIN7C,LRRC25,ELL,MID2,SKIL,GMDS,CNTN4,RGS7,ALDH6A1,ARRDC3,ENOX2,RPRD1A,NEK7,HNRNPA2B1,EIF1B,SAR1A,PELO,MRPL2,PRKAR2A,CD47,UBE3A,SYT4,CUL4B,IL1A,WNK3,TCF4,IRF2,PMP2,TCEA1,CDC42,RBM46,SLMAP,AK2,EIF4B,ADSS2,HIPK3
MIR196A_3P	AUTISM	-5.76E-06	0.000332992	0.986198	551		blood	PWAS	c3	0.986198	1	JAG1,AMIGO2,MAPK8,NRXN1,HAPLN4,DCUN1D1,FLRT3,EGLN1,RLN2,FRS2,SOCS7,NAPB,PBRM1,RAB32,DLG2,PPP3R1,CAPN2,MAPRE1,RBBP9,KPNA1,AK5,BACH2,ARF4,PRKCI,USO1,CDC42BPA,BRAF,PTP4A1,CHST1,EIF3J,RAP2A,ASRGL1,NPPA,DUSP3,EFNB1,FOXO3,MSRB3
MIR196A_5P_MIR196B_5P	AUTISM	-0.00939296	0.0119711	0.432667	177	0.942418	blood	PWAS	c3	0.432667	1	MAPK8,LRIG3,MECP2,HMGA2,NTN4,LRP1B,SEMA3A,PRKG1,AQP4,VSNL1,EPHA7,CASK,PSMD11,ABL1,ST6GALNAC5,NAP1L1,TAFA5,SMC3,MAP4K3,GAN,NRAS
MIR196B_3P	AUTISM	-0.0163875	0.0157838	0.299153	135	0.905632	blood	PWAS	c3	0.299153	1	CDH7,ANGPTL3,UNC13A
MIR1976	AUTISM	5.32E-07	0.000332976	0.998724	554		blood	PWAS	c3	0.998724	1	ACP6,CLEC12A,CBR1,NUDCD3,PLA2G12B,SNX8,IL36RN,GALNT10,HMGA2,BACH2,DHX38,LDLRAD4,MMP16,MYCBP,RXFP1,RND3,DDX6,HNRNPA1,SIT1
MIR197_3P	AUTISM	-1.02E-05	0.000377596	0.978438	402		blood	PWAS	c3	0.978438	1	CD109,MAPK8,IL1RAP,SMAP1,IGFBP3,DOCK9,ZNF264,TXNDC12,SEPTIN10,FGF12,P4HA1,LYSMD3,GOSR2,PITPNB,IFNA4,INA,ZNF34,PTPN9,SST,CSF1,KPNA6,MINAR1,NAP1L4,PIANP,JAK2,CBL,CILP,ANXA7
MIR197_5P	AUTISM	-2.38E-05	0.000446731	0.957496	326		blood	PWAS	c3	0.957496	1	COLEC12,EPHA5,ICAM5,PCLAF,IL6ST,ANAPC10,FURIN,MSRB2,BTG2,BCL6,CBX5,ARL5A,CD86,PFDN2,AKR1B1,GPD1,ULBP1,SLC26A7
MIR198	AUTISM	-0.000133407	0.000575587	0.816712	562		blood	PWAS	c3	0.816712	1	MSR1,MAPK12,TNC,VBP1,FUT8,SLITRK5,METAP2,RAD51,IL10RA,STAT6,FGFRL1,RAB11A,ENTPD6,TNFSF4,HMGA1,DDR2,CBS,ADGRB3,RETREG1,PTEN,SAR1A,TCEA1,TMOD2,CDY1
MIR199A_3P_MIR199B_3P	AUTISM	7.84E-06	0.000446744	0.985997	362		blood	PWAS	c3	0.985997	1	ADAM10,PSD2,RPS6KA6,NTRK2,SLITRK6,CHAD,APLP2,ERBB4,MECP2,G3BP2,PAK4,SERPINE2,EMC1,BCAR3,NID2,PAWR,FXR1,CDNF,WFDC8,VAMP3,SH3GLB1,QKI,NOVA1,FN1,ARL15,AK4,GORAB,ACVR2A,ACVR2B,CSRP2,ASAP2,SEMA3A,ESRP1,MPP7,TGIF2,KIAA0319L,CTNNA2,LRP2,RB1,NECTIN2,RAP2A,NET1,ADAMTS3,ZHX1,TBX3,NLRP1,ATAD1,CXADR,FGF7,PLCB1
MIR199A_5P	AUTISM	-3.41E-06	0.000249799	0.989114	855		blood	PWAS	c3	0.989114	1	PLXND1,KL,BCAM,ZFYVE27,TST,MGAT4B,RGMA,FLRT3,PDE4D,NTNG1,LIN7C,HAPLN1,FER,CLEC2D,HIF1A,ZNF329,ACVR2B,TAFA2,CSDC2,ECE1,MYRF,SERPINE1,HSPA5,ARF6,SORCS3,PPARGC1A,VPS26A,KPNA4,RAD23B,IL36B,NUDT5,ASRGL1,TGFB2,GCNT2,DDR1,CELF2
MIR199B_5P	AUTISM	-3.41E-06	0.000249799	0.989114	855		blood	PWAS	c3	0.989114	1	PLXND1,KL,BCAM,ZFYVE27,TST,MGAT4B,RGMA,FLRT3,PDE4D,NTNG1,LIN7C,HAPLN1,FER,CLEC2D,HIF1A,ZNF329,ACVR2B,TAFA2,CSDC2,ECE1,MYRF,SERPINE1,HSPA5,ARF6,SORCS3,PPARGC1A,VPS26A,KPNA4,RAD23B,IL36B,NUDT5,ASRGL1,TGFB2,GCNT2,DDR1,CELF2
MIR19A_5P	AUTISM	-2.39E-05	0.000332944	0.942666	598		blood	PWAS	c3	0.942666	1	CHL1,UNC5C,NTS,NRXN1,MAN1A2,C1QTNF9,FLRT3,PTPRJ,DCLK1,SEZ6L,CREB3L1,UBE2D4,IL23R,CFL2,IL17A,LRRTM3,CP,LIN7C,AGFG1,EXOSC8,EIF2S1,ABRAXAS1,NEK7,MPP7,HNRNPR,PPARGC1A,TNS4,GATM,ZFAND1,AGO1,ARPC5,WWP1,SLITRK4,MSRB3,PURB,EIF4G2,DERL1,CAB39,EDN1,PGR
MIR19B_1_5P_MIR19B_2_5P	AUTISM	-2.39E-05	0.000332944	0.942666	598		blood	PWAS	c3	0.942666	1	CHL1,UNC5C,NTS,NRXN1,MAN1A2,C1QTNF9,FLRT3,PTPRJ,DCLK1,SEZ6L,CREB3L1,UBE2D4,IL23R,CFL2,IL17A,LRRTM3,CP,LIN7C,AGFG1,EXOSC8,EIF2S1,ABRAXAS1,NEK7,MPP7,HNRNPR,PPARGC1A,TNS4,GATM,ZFAND1,AGO1,ARPC5,WWP1,SLITRK4,MSRB3,PURB,EIF4G2,DERL1,CAB39,EDN1,PGR
MIR1_3P	AUTISM	3.48E-05	0.000315821	0.912187	734		blood	PWAS	c3	0.912187	1	SPRN,TIMP3,ANXA2,UST,PLXNA4,MET,HSP90B1,THBS1,GLCE,NRP1,IGF1,PDE7A,FRS2,HSPD1,SFRP1,CCL2,GJA1,NDRG3,TRAPPC3,FAIM,FUT3,KCNIP3,HMGN1,STC2,KLF4,PDCD4,FN1,PIK3C2A,MGAT4A,NEDD9,MEOX2,WBP1L,NXT2,EPHB1,BDNF,BACH2,HS3ST3B1,SRI,TOX3,ARF4,CLTC,ADPGK,ANXA4,SMARCC1,PFDN1,JARID2,GCH1,BPNT1,STMN2,NAB1,CAP1,MPP7,NETO2,TAGLN2,RGS7,YWHAQ,RTN4IP1,SNAI2,SUSD1,ARF3,ARPC3,PPIB,PTPN1,G6PD,ASRGL1,NET1,VAMP4,SATB1,ADAM12,SPRED1,NCL,TBX3,MAX,MAP4K3,WNK3,EDN1,TRA2B,CBL,RAB5A,EIF4E,YWHAZ,TPM4,HIPK3
MIR1_5P	AUTISM	-8.69E-06	0.000315969	0.978054	549		blood	PWAS	c3	0.978054	1	MAPK8,ERAP1,ASPN,PSMA2,AURKA,PDHX,SNTB1,FUT9,ARID1A,CTNNA2,ELAPOR2,ANKRD27,HIKESHI,SRSF6,FOXO3,FAM162A,YTHDC1,STK17B,VCL
MIR200A_3P	AUTISM	-6.81E-08	0.000208278	0.999739	1442		blood	PWAS	c3	0.999739	1	SEMA6A,JAG1,IFNAR1,PAPPA,UNC5C,PDGFRA,PCDH10,IL6R,NRXN1,SCN2B,PCDH9,NCOA2,ANGPTL1,NFASC,PLXNA4,CNTN1,CXCL12,LOXL3,MAP2K4,C5orf63,PLEK,UGT1A1,UGT1A6,HS6ST3,TCF4,PGRMC2,KIF3A,NRIP3,SLC14A1,CDC25B,TIAM1,FMR1,EPHA2,HS6ST2,NTNG1,DAPK1,RSPO2,HGF,SRC,GSN,CDC25A,IGDCC4,NAP1L2,APBB2,LSAMP,PFKM,RAPGEF5,CCDC80,MPZL2,ABL2,STX2,HCN1,TPK1,OLFM1,PDCD4,EGFR,GPC2,CRMP1,LYSMD3,RBM24,ELK3,FAM210A,EPHA7,PRRG1,H2AZ1,MNX1,ALKAL2,PIN4,LGR4,CHP1,HMGCS1,HCAR2,PPARA,ACADSB,UBE3A,HMG20A,PDK2,TNRC6B,GRB2,OSBPL11,MAPK10,TNFAIP3,VCAN,ARPC5,DUSP3,TGFB2,RBM46,NME1,GCNT2,PPM1L,DCUN1D3,PURA,HNRNPF,CBL,SUGT1,AK2,ARRB1,PAFAH1B2,HIPK3
MIR200A_5P	AUTISM	4.80E-06	0.000316001	0.987884	461		blood	PWAS	c3	0.987884	1	SEMA3E,SNX4,IL1RAP,EPHA5,CHD7,NCF2,PAPOLG,DNAJC27,SULT1C2,CRIM1,ATAD2,NR4A1,PKP2,RAB1A,RANBP3
MIR200B_5P	AUTISM	4.80E-06	0.000316001	0.987884	461		blood	PWAS	c3	0.987884	1	SEMA3E,SNX4,IL1RAP,EPHA5,CHD7,NCF2,PAPOLG,DNAJC27,SULT1C2,CRIM1,ATAD2,NR4A1,PKP2,RAB1A,RANBP3
MIR200C_5P	AUTISM	0.00280701	0.027098	0.917497	44	0.825866	blood	PWAS	c3	0.917497	1	SYNCRIP,PAK3,HEPHL1,HS3ST3B1,GNAI3,CD47,SYT4,VASN,IL7,SEMA4F,MSRB3,MEF2C,PCDH8,INA
MIR202_3P	AUTISM	1.59E-05	0.000445899	0.971586	850		blood	PWAS	c3	0.971586	1	MMP1,PAPPA,IL6R,COL15A1,GXYLT1,RCN1,PTPRD,LRIG3,IGF1R,SMAP1,CDC34,MCTS1,VCAM1,MOB4,GHR,COL6A3,NID2,MEF2C,GALNT1,GMPR2,POSTN,SNX5,EPHA3,HMGA2,GTF2I,MAPK9,POU2F1,ACVR2A,KPNA1,NIPAL4,RAG1,BTG2,HNRNPC,TSPEAR,PXDN,SKIL,RFESD,SULT1C2,ARL5A,NECTIN3,RB1,IGDCC3,ENOX2,RNF13,PPARA,CAP1,IL36G,SYT2,SULF2,TNRC6B,IL10,GALNT2,ADAMTS3,RBFOX2,PGRMC1,RORC,CERT1,NAP1L1,ROCK2,LRRC59,GPCPD1,MAP4K3
MIR202_5P	AUTISM	-3.38E-05	0.000377646	0.928757	344		blood	PWAS	c3	0.928757	1	NAGPA,CCL16,SORCS1,RFK,ATRN,NTNG1,CA2,DNAJB14,FGFR2,PLEKHA1,TGFBR2,MYRF,MMP20,TARDBP,SLITRK4,MSRB3,RBFOX2,PPM1L,FMR1,AHCYL1
MIR203A_3P	AUTISM	-1.72E-05	0.000203918	0.932965	1270		blood	PWAS	c3	0.932965	1	SPOCK3,EPYC,GABARAPL1,EGLN1,ROBO2,LRPAP1,MAPK8,KITLG,ANTXR2,ERAP1,FGG,EPHA5,COPS7B,GXYLT1,GALNT13,SEMA5A,LIFR,IFIT3,TMPRSS11D,SH2D1B,ST8SIA3,WFDC13,B3GALT2,PDE4D,TMCC3,MCTS1,MECP2,UBE2D3,THSD7A,SRC,SMAD1,PTPN4,RNASE4,ADAMTS5,RELT,PDGFD,LIN7A,ADK,RPS6KA6,PRC1,SPARC,KRT1,FER,SRA1,LRRTM2,HMGA2,GSKIP,INSIG1,MAPK9,PRKCB,ADGRG2,ETS2,OLFM3,ACVR2A,CSN2,PCDHB7,AKAP7,HERPUD2,RAG1,CASK,SGTB,DYNLT1,DGKB,RERG,TARDBP,MMP16,PRKG1,BCCIP,AQP4,RAB27B,CLSTN3,TNFSF15,SEMA3A,CCDC50,MEMO1,CADM2,MACO1,DNAJC27,PSMD5,SCGB2A1,HNRNPR,VSNL1,NR1D2,SENP7,SULT1E1,ADAMTS6,PTP4A1,SNAI2,RRAS2,PTPN9,TMEM154,IL24,ADAM12,MPDZ,TCF4,GATM,USP8,PRKCI,MEF2C,DDX6,HTR2A,CAB39,EIF4E,PDAP1,VAPA,EIF5A2,PHF3
MIR203A_5P	AUTISM	-8.32E-06	0.000705935	0.990598	177		blood	PWAS	c3	0.990598	1	JAG1,NT5E,IGF1R,TBP,UBE2D3,CCL2,VIT,ZNRF3,EPHA3,CDH6,BTG2,CSGALNACT2,PFKFB3,SH3BGRL,APAF1,MAP4K3,AARS1
MIR203B_3P	AUTISM	-5.91E-05	0.000446475	0.894629	519		blood	PWAS	c3	0.894629	1	KITLG,ANTXR2,DEFA5,FUT8,MDGA2,NCAN,DCLK1,MTHFD2,HNRNPD,LCORL,ARG2,RAB39B,BACH2,PXDN,LIN7A,ASAP2,NRG3,TARDBP,COLGALT2,RGS7,EPHA7,PPM1D,SGK3,FMR1,FABP5,GAN
MIR203B_5P	AUTISM	-2.08E-05	0.000998207	0.983349	137	0.749537	blood	PWAS	c3	0.983349	1	MAN1A2,SORCS1,UBE2G2,CNRIP1,OSMR,CREB3L1,FAM234B,ARL15,WBP1L,ARF6,ALDH6A1,AQP4,ZHX1,TSSK2,VSIG1,UBE2V1
MIR204_3P	AUTISM	-1.44E-05	0.000704291	0.983675	442		blood	PWAS	c3	0.983675	1	ICOSLG,TIMP3,HDGFL3,NFASC,DCUN1D1,METAP1,CDH7,LYN,PMM1,HS3ST3A1,POFUT1,SORD,EPHA3,PCBD1,ARL8B,FN1,PCDHB7,GCK,CNDP2,PALM,NXPH3,GABBR2,CDH3,CUL3,SPOCK1,HSD17B8,COL6A3,NECTIN1,GAS7,AGO3,IRF2,SEPTIN6,KPNB1,RAB5B
MIR204_5P	AUTISM	2.40E-05	0.000315858	0.939545	720		blood	PWAS	c3	0.939545	1	UGDH,TMEM87B,EPHA5,GSTM3,BIRC2,PPIC,ANGPTL1,PTPRD,NTRK2,FAM3B,CD200,PTPRJ,CAMK1,CRKL,RELL1,ALCAM,EPHB6,IGF2R,SOS1,ACADL,SMIM13,RAB14,FRS2,AP2A2,PDHX,TMOD3,COX5A,UBA2,HGF,SEPTIN11,HAPLN1,ABRAXAS2,NR3C2,ANGPT1,MCCD1,IGFBP5,PRDM1,ACAT1,PDCD6,GPC3,IL7R,EFNB3,NBR1,DPP4,TGFBR2,ZFP91,EVA1C,GAN,TMEM237,ARL8B,NOVA1,MAPK9,RSPO4,AK4,GDNF,JPH3,SEMG2,PTPRR,MAPRE2,TOX3,EPHA7,EPHB2,TARDBP,JARID2,FUT9,MMP16,SPOP,HNRNPA2B1,MAP1LC3B,CHP1,HCAR2,AP1S2,LRP2,THPO,PPARGC1A,RXFP1,PTP4A1,SSRP1,ISM1,TNRC6B,RPS6KA3,MTMR6,ASPH,ZDHHC14,ENDOU,SPRED1,ACBD7,TMEM108,PHEX,PIP4K2B,VAPB,SLITRK4,LRIT3,EZR,RAB22A,GCNT2,NAPG,JAK2,CELF2,DCUN1D3,DNM2,DHH,IST1,CNOT1
MIR2052	AUTISM	-1.41E-05	0.000203949	0.945035	1200		blood	PWAS	c3	0.945035	1	TLL1,CXCL9,ATF6,RSPO3,ENPP6,NRXN1,MAN1A2,SEMA5A,C7,CNTNAP2,TPSB2,FLRT3,SAA2,PDGFD,PROS1,IGF2R,NDUFA5,RHPN2,SERPINE2,YBX2,TNFSF13B,DNAJB14,NTN4,VWC2,SWAP70,CBX5,PAK3,LRRTM2,LCORL,LRRTM3,HMGA2,COL8A1,HCN1,QKI,TMED4,EIF4G3,NEDD9,CHEK1,CLEC2B,CERT1,CDKN2C,BACH2,BACH1,PACSIN1,EXOSC8,SH2D1B,ARRDC3,NEK7,EYS,ESD,HNRNPR,TUFT1,PPARGC1A,UBE3A,ISM1,MSRB3,AGO1,SPART,SOSTDC1,CFL2,USP8,CBL,PURB
MIR2053	AUTISM	-4.75E-06	0.000242351	0.984357	784		blood	PWAS	c3	0.984357	1	SLITRK3,PILRA,PCDH9,TNFAIP6,LILRB4,PDE4D,VEGFA,MOB4,ADAMTS5,MTFR1,LRP8,VWC2,SRSF7,DNAJC10,LRRTM3,CISD2,ANAPC7,LANCL1,ACVR2B,DYNLT3,MAPK13,RBM17,VTI1A,GABARAPL2,SERPINB8,TPRKB,EPHA7,RETREG1,RAB22A,A1CF,MSTN,PRLR,LMNB1,LIN7A,DCP1B,UBXN4,ARHGEF10,AKR1D1,GLRX3,MCEE,MPDZ,RAB21,APPL1,PIWIL1,CDK2AP1,CS
MIR2054	AUTISM	-5.30E-05	0.000446357	0.905546	512		blood	PWAS	c3	0.905546	1	NRXN1,LRIG3,C1QTNF9,FMR1,IL6ST,PLAUR,CYCS,SELENOS,CLIC5,C1QTNF3,LRRTM2,CCDC90B,MAPK9,AXIN2,VSTM4,RAB27B,CSGALNACT2,PDE6D,PPP1R8,MSTN,FUT9,CCN3,ID1,YIPF6,EHBP1,G0S2,NR1D2,SLC30A5,LRP12,SGK3,SPACA1,SHC1,PLCB1
MIR205_3P	AUTISM	-5.79E-06	0.000192256	0.975977	1763		blood	PWAS	c3	0.975977	1	CXCL11,C5,MAPK8,DPEP2,ERAP1,RRM1,CBLN1,ADAM10,MRC1,NRXN1,COL3A1,COL10A1,F5,HOMER1,MYOC,B3GNT2,GALNT13,SEMA3C,ENTPD1,TMEM132B,B4GALT6,ADAM7,CA8,BPNT2,GGH,RMDN1,SMIM13,MGA,GNAS,SLC6A14,MECP2,CHMP2B,ENAH,ARL1,SH3GL3,POGLUT3,ATRN,GBP1,IMPA1,GJA1,IGF1,PDIA5,MMP16,APBB2,PPP1R3B,CDH11,DLD,PIK3CG,GCLM,CLK2,SH3BGRL2,ALCAM,LRRTM3,ZBTB33,HAT1,PRNP,TMEM237,TOPBP1,COL25A1,TMED4,TNKS,MGAT4A,NEDD9,YWHAB,NPM1,DYNLT1,CSGALNACT2,DUSP16,AGFG1,RRM2B,NLGN1,TOX3,PANK3,RBBP5,GKN1,TAFA1,FUT9,HECW1,FGL2,RAB27B,RPRD1A,NEK7,ROCK2,UBE2V1,GPC6,PAPOLG,SEMA3A,CAP1,LZIC,RGS18,G0S2,RXFP1,RAD1,CHST1,APAF1,PPM1D,WBP2,SYT4,TNRC6B,SCARF1,CKB,MOB1B,TIMM8A,LAMA4,GPC4,PCNP,TMPO,RAB21,RBM39,CXADR,RAB1A,RNGTT,UBE2G1,ARPP19
MIR205_5P	AUTISM	3.76E-06	0.000407759	0.992638	480		blood	PWAS	c3	0.992638	1	MAGI2,ERBB3,DSC2,GXYLT1,PTK7,EFNA2,ADGRE2,NSF,CADM1,TNFAIP8,GOLM2,PTPRJ,DHFR,LRRK2,ERBB4,MGA,B4GALT5,HSPA13,TOR1AIP2,DLG2,VEGFA,CCM2,SMAD1,DSC1,CDH11,NR3C2,SNRPF,CCDC80,KLK12,NEU1,ZHX3,NOTCH2,LRP1,EVA1C,HSD17B11,QKI,AXIN2,AK4,KPNA1,LYSMD3,SPINK13,SATB2,HS3ST1,RHPN2,VTI1B,CLTC,ALAD,ROCK2,SMAD4,PLCB1,GPC6,SUSD1,RPS6KA3,EPB41,CSF1,TBX3,CFL2,SH3GL3,HSPA8,RAB3C,EZR,VAPA
MIR206	AUTISM	3.48E-05	0.000315821	0.912187	734		blood	PWAS	c3	0.912187	1	SPRN,TIMP3,ANXA2,UST,PLXNA4,MET,HSP90B1,THBS1,GLCE,NRP1,IGF1,PDE7A,FRS2,HSPD1,SFRP1,CCL2,GJA1,NDRG3,TRAPPC3,FAIM,FUT3,KCNIP3,HMGN1,STC2,KLF4,PDCD4,FN1,PIK3C2A,MGAT4A,NEDD9,MEOX2,WBP1L,NXT2,EPHB1,BDNF,BACH2,HS3ST3B1,SRI,TOX3,ARF4,CLTC,ADPGK,ANXA4,SMARCC1,PFDN1,JARID2,GCH1,BPNT1,STMN2,NAB1,CAP1,MPP7,NETO2,TAGLN2,RGS7,YWHAQ,RTN4IP1,SNAI2,SUSD1,ARF3,ARPC3,PPIB,PTPN1,G6PD,ASRGL1,NET1,VAMP4,SATB1,ADAM12,SPRED1,NCL,TBX3,MAX,MAP4K3,WNK3,EDN1,TRA2B,CBL,RAB5A,EIF4E,YWHAZ,TPM4,HIPK3
MIR208A_3P	AUTISM	3.96E-05	0.000997902	0.96837	131	0.911951	blood	PWAS	c3	0.96837	1	OMG,RECQL,PDCD4,LRRTM1,CSNK2A2,STC1,UBE2J1,YBX1,RAB5C,CNOT9,UBE2V1,UBE2V2
MIR208A_5P	AUTISM	-1.16E-05	0.000377372	0.975553	659		blood	PWAS	c3	0.975553	1	TLL1,ADAM23,NEFL,ING4,RPS6KA6,TOR1AIP1,DSCAM,MMP19,JAKMIP3,TPST1,NOG,CCDC126,ARG1,ZNRF3,REXO2,PGD,ST8SIA4,PTK2,SPARC,SNX3,GPD1L,ITGA2,STC2,EIF5,UBE2B,AK4,RNF149,PECR,CDK1,ANK2,STC1,VSIG10,CNTN4,HNRNPA2B1,CTHRC1,CLTC,FREM2,FUT9,AQP4,UFC1,ROCK2,TTC1,PTPN11,GNAI3,MFAP3L,GRP,MDK,TIMM8A,SLITRK4,MXI1,SGK3,CERT1,UBE2N,MDH2,LYN,SMAD2,JAM3,PCDH8
MIR208B_3P	AUTISM	3.96E-05	0.000997902	0.96837	131	0.911951	blood	PWAS	c3	0.96837	1	OMG,RECQL,PDCD4,LRRTM1,CSNK2A2,STC1,UBE2J1,YBX1,RAB5C,CNOT9,UBE2V1,UBE2V2
MIR208B_5P	AUTISM	-1.16E-05	0.000377372	0.975553	659		blood	PWAS	c3	0.975553	1	TLL1,ADAM23,NEFL,ING4,RPS6KA6,TOR1AIP1,DSCAM,MMP19,JAKMIP3,TPST1,NOG,CCDC126,ARG1,ZNRF3,REXO2,PGD,ST8SIA4,PTK2,SPARC,SNX3,GPD1L,ITGA2,STC2,EIF5,UBE2B,AK4,RNF149,PECR,CDK1,ANK2,STC1,VSIG10,CNTN4,HNRNPA2B1,CTHRC1,CLTC,FREM2,FUT9,AQP4,UFC1,ROCK2,TTC1,PTPN11,GNAI3,MFAP3L,GRP,MDK,TIMM8A,SLITRK4,MXI1,SGK3,CERT1,UBE2N,MDH2,LYN,SMAD2,JAM3,PCDH8
MIR20A_3P	AUTISM	-1.03E-05	0.0004468	0.981527	282		blood	PWAS	c3	0.981527	1	NUDT12,GALNT3,ADAM10,PLXNA4,RET,KLRC3,DARS2,EGFLAM,CACNB4,CNTN5,RAD51,CSF2RA,ACVR2B,TMED2,FAM241A,NPM1,PI15,ARF6,LILRB2,BMPR2,NECTIN3,ST8SIA6,ANKRD1,MMGT1,CADM2,RGS7,ADAMTS6,PDCD6IP,CSNK2A1,GRB10,SATB1,SIAE,MPDZ,RBM39,PURA,SMAD3,RAB5A,TENM4
MIR20B_3P	AUTISM	2.50E-05	0.000377519	0.947125	561		blood	PWAS	c3	0.947125	1	F11,NDUFS4,THSD7A,CLEC2A,OGN,GRID2,CNTN5,PFKM,C2orf66,NT5C2,NCR3LG1,FLT3,ST6GALNAC1,EPDR1,HMGCR,MEF2C,BIRC3
MIR210_3P	AUTISM	-0.0339163	0.0426321	0.426289	30	0.758518	blood	PWAS	c3	0.426289	1	IGF2,BDNF,FGFRL1,KMT2D,RUNX3
MIR210_5P	AUTISM	4.43E-05	0.000998575	0.96465	117	0.40494	blood	PWAS	c3	0.96465	1	NPNT,LRP4,CAMK2A,PTPRD,BTG2,TENM2,SEMA4B,KCNAB2,DAG1,FAF2
MIR2110	AUTISM	-2.56E-05	0.000315852	0.935383	663		blood	PWAS	c3	0.935383	1	FOXM1,SPOCK3,BCAM,CXCL11,UNC5B,SEMA5A,PCYOX1,CCL8,WNT5A,IFNLR1,G3BP2,ENO2,IL6ST,FGFR1,MOB4,GRID2,NRAS,VWC2,SYNCRIP,CD69,MAP2K1,ZHX3,C1QTNF3,LRRTM2,TMED4,GDF11,G3BP1,WBP1L,YES1,SGTB,SMS,NMT1,AGAP2,BRAF,GPR135,ITSN1,CUL3,NECTIN2,PTPN1,ASPH,NECTIN1,GGPS1,YTHDC1,ELK1,HNRNPA1,PRKACA
MIR2113	AUTISM	-2.87E-05	0.00030108	0.923981	922		blood	PWAS	c3	0.923981	1	ADAM23,NRXN1,COL3A1,COL10A1,FAM20B,ROR1,DSCAML1,MDGA2,NCOA2,AGO1,HOMER1,CNTNAP2,CPM,OMG,CRH,THBS1,B2M,SORCS1,UBE2D2,IGFBP3,ERBB4,PIM1,CSDE1,CHFR,FMR1,POGLUT3,ATRN,THSD7A,ADAMTSL1,TMEM70,CACNB4,TBPL1,HAPLN1,USP15,CDH8,KCNIP3,KLHL13,NOTCH2,CHST4,TNKS,LRP1B,PIK3C2A,YES1,CASK,BTG2,UBE2D1,DUSP16,KIF16B,MID2,GABBR2,FAM210A,SPSB1,RBKS,CDH2,PPARA,PMEPA1,ANGPTL7,DNAI1,ANKRD27,SULF2,SATB1,KIRREL3,MAP4K3,MXI1,ACTN1,PPP2R5A,CERT1,DCUN1D3,PURA,SHC1,EIF4G2,CBL,IFNL1
MIR2114_3P	AUTISM	2.39E-05	0.00099858	0.980879	95	0.862057	blood	PWAS	c3	0.980879	1	LILRA2,VAMP1,ARL11,DPP10,DHX58,AGFG1,SIGLEC1,TMEM167B,ERCC1,KPNA6,MEF2C,CSMD1,RAB3B
MIR2114_5P	AUTISM	-0.00359387	0.0160507	0.822829	107	0.739193	blood	PWAS	c3	0.822829	1	OCRL,EFNA5,UST,PSMB9,RAPGEF5,CDK1,DCAF5,FKBP1B,BID
MIR2115_3P	AUTISM	-2.57E-05	0.00040778	0.949797	487		blood	PWAS	c3	0.949797	1	CPOX,IL17RD,CTSO,RPS6KA6,VEGFD,CREG1,CKS1B,SORCS1,FADD,CXCL8,ALCAM,TNFRSF21,OGN,TRAT1,GSTA1,ERBB4,MECP2,TOR1AIP2,RBM17,STARD5,VEGFA,SDCBP,MTFR1,C6orf58,PIK3CG,PTH,EDIL3,VAMP3,LCORL,DPP10,BLMH,RBBP9,PRKCB,ADGRG2,RAB27B,ATG5,MAPK1,GPC6,FUT9,CDYL2,CLIC2,RAD23B,PSMD5,RAB18,ANP32A,RHOA,EYS,PPM1D,BRD1,TALDO1,ZFAND1,ARRDC3,WNT7A,CASP14,FGF5,SLMAP,POLR2K,ADSS2,LETMD1,TWSG1,CAMK2D,MAGOHB,GAN,DNAJB2,ENSA,RAC1
MIR2115_5P	AUTISM	-2.43E-05	0.000353257	0.945194	420		blood	PWAS	c3	0.945194	1	JAG1,GXYLT1,PLA2R1,NGF,CRKL,RPIA,CD274,IDS,RPS6KB1,TXNDC12,KCNIP1,STC2,TES,KLRK1,MBTPS1,MRPL34,PIK3C2A,ACLY,GOSR2,MID2,CDKN2D,PRKCA,DTX3L,WWOX,CADM2,ANTXR1,REPIN1,SPRED1,NACA,ZFAND5,CXADR,PURB,ZFP91
MIR2116_3P	AUTISM	3.15E-05	0.000407634	0.938352	493		blood	PWAS	c3	0.938352	1	PAPPA,SPINT2,NTRK2,MDGA1,TMEM132C,CDSN,ATP4B,MTHFD2,GALNT1,POU2F1,DNAJC19,CHEK1,PRSS35,VTI1A,C15orf48,PRKCA,MYB,PEA15,ADPRH,SPOCK1,TNRC6B,MAGOHB,EREG,ZFP91,SMNDC1
MIR2116_5P	AUTISM	5.79E-06	0.000277129	0.983345	681		blood	PWAS	c3	0.983345	1	SPOCK3,INSR,HADH,BTC,NCAM2,IGF1R,H6PD,C1QTNF3,FLRT3,DHFR,SOS1,CCDC126,DLG2,SORCS2,SDCBP,ACYP2,HAPLN1,SH3GLB1,PIK3C2A,RNF149,CUL1,TENM2,CHP1,ARL6,PMS2,PTPN1,NHEJ1,TNFAIP3,ADAM12,TSTD1,MAP4K3,SGK3,MYDGF,RBM46,SPACA1,GCNT2,DCUN1D3,YWHAZ
MIR2117	AUTISM	-2.05E-05	0.000333056	0.950868	479		blood	PWAS	c3	0.950868	1	PAICS,IL1RAP,NFASC,THSD7A,SIGLEC6,CD93,DLG3,NOG,LIMA1,PMM1,KIT,IL22RA2,CR1,C9,PELI2,LRRTM3,CPVL,ARG2,PURB,ANXA3,CAMK1D,CNDP2,PAK5,AGFG1,EIF2S1,SDCBP2,STX6,BMP3,JARID2,PSIP1,JCHAIN,TNRC6B,OSBPL11,TMEM234,ACP3,CSRP3
MIR211_3P	AUTISM	-2.36E-05	0.000706477	0.973355	125		blood	PWAS	c3	0.973355	1	RGMB,TMEM9,SORCS2,PKLR,AIF1L,RBFOX2,PIK3CG,SATB2,SPIN1,ANP32A,CRABP2,SQSTM1,HNRNPD,UBE3A,SYNGR3,LAD1,FYN,PDXP,CNGA2,ELK1
MIR211_5P	AUTISM	2.35E-05	0.000315858	0.940765	721		blood	PWAS	c3	0.940765	1	UGDH,TMEM87B,EPHA5,GSTM3,BIRC2,PPIC,ANGPTL1,PTPRD,NTRK2,FAM3B,CD200,PTPRJ,CAMK1,CRKL,RELL1,ALCAM,EPHB6,IGF2R,SOS1,ACADL,SMIM13,RAB14,FRS2,AP2A2,PDHX,TMOD3,COX5A,UBA2,HGF,SEPTIN11,HAPLN1,ABRAXAS2,NR3C2,ANGPT1,MCCD1,IGFBP5,PRDM1,ACAT1,PDCD6,GPC3,IL7R,EFNB3,NBR1,DPP4,TGFBR2,ZFP91,EVA1C,GAN,TMEM237,ARL8B,NOVA1,MAPK9,RSPO4,AK4,GDNF,JPH3,SEMG2,PTPRR,MAPRE2,TOX3,EPHA7,EPHB2,TARDBP,JARID2,FUT9,MMP16,SPOP,HNRNPA2B1,MAP1LC3B,CHP1,HCAR2,AP1S2,LRP2,THPO,PPARGC1A,RXFP1,PTP4A1,SSRP1,ISM1,TNRC6B,RPS6KA3,MTMR6,ASPH,ZDHHC14,ENDOU,SPRED1,ACBD7,TMEM108,PHEX,PIP4K2B,VAPB,SLITRK4,EZR,RAB22A,GCNT2,NAPG,JAK2,CELF2,DCUN1D3,DNM2,DHH,IST1,CNOT1
MIR212_3P	AUTISM	-1.34E-05	0.000301229	0.96464	592		blood	PWAS	c3	0.96464	1	SEMA6A,HHIP,HNRNPH1,PAM,PCDH10,FRS2,NTNG1,ADAMTS5,HBEGF,NOVA1,DPYSL3,ACVR2B,HNRNPM,MAPK1,RASA1,CSDE1,H2AZ1,ASF1A,RB1,TLN2,CD300LF,AGO1,ZHX1,SPRED1,FOXO3,SGK3,G3BP2,SLC26A7,GMFB
MIR212_5P	AUTISM	-2.70E-06	0.00057643	0.996262	308		blood	PWAS	c3	0.996262	1	ATF6,FAM20B,SEMA4D,SPTLC1,SORCS1,NRP1,KIAA1549L,TRAT1,SYT9,MGA,SEPTIN11,PTHLH,DLL1,VAT1,CLIC5,HSCB,MARK3,MAPRE2,ACY1,LDLRAD4,NAB1,CNPY3,USP15,INSL5,MACO1,PAFAH1B2
MIR214_3P	AUTISM	-2.61E-05	0.000333061	0.937525	522		blood	PWAS	c3	0.937525	1	IL17RD,MAPK8,PDE5A,PLXDC1,IGSF3,FAM20B,NMB,NEO1,F8,CRKL,PCMT1,C1orf226,CTSS,PIM1,RAB14,GFRA1,RPIA,FGFR1,ARL2,CLSTN1,CTNNB1,DLL1,ST6GALNAC1,PDE11A,TAFA4,QKI,PGF,PURB,BCL2L11,KPNA1,GDNF,VSTM4,JPH1,TRAF1,EDF1,GATD3,PARP16,GPN1,ATP2A3,MAPK1,FBLN5,AMMECR1L,LRP2,HMG20A,CSF1,NECTIN1,ADSS2,ACVRL1,CERT1,PPM1L,CBL,TRA2B,YWHAZ
MIR214_5P	AUTISM	1.41E-05	0.000576625	0.980552	239		blood	PWAS	c3	0.980552	1	JAG1,FASLG,NCOA2,DHX8,F10,WFDC13,ARSB,NELL2,EGFLAM,PREP,YEATS4,UNC5A,GCNT4,SMAD4,CNTF,BPGM
MIR215_3P	AUTISM	-5.46E-06	0.000352998	0.987657	667		blood	PWAS	c3	0.987657	1	SELE,PCDH9,C7,BTN3A3,ADAM22,MASP1,FKBP7,TFRC,CACYBP,ENPP2,NEGR1,UBE2B,TPK1,P4HA1,LRFN5,BCL2L10,SAMHD1,EPHB1,ENOX1,CHST9,TMPRSS5,PIAS3,PPARGC1A,GNAI1,GRID1,NR4A1,CD46,NCL,PPFIA1,TICAM2,EREG,EIF4H
MIR215_5P	AUTISM	0.0132652	0.0200267	0.507731	89	0.639265	blood	PWAS	c3	0.507731	1	PCDH9,NSF,ANAPC10,DYRK3,PABPC4,SRSF6,TMPO,RAB2A,STX7,EREG
MIR216A_3P	AUTISM	3.62E-06	0.000235386	0.98774	1419		blood	PWAS	c3	0.98774	1	JAG1,MINPP1,INSR,CCN4,NGFR,GALNT3,IGSF3,NRXN1,MET,GXYLT1,SLIT2,ROR1,POGLUT1,CDCP1,TRIL,IGLON5,NPTXR,RET,GREM1,NEO1,VEGFC,CA10,SEC22A,GEM,SLC26A11,GNS,FAM177A1,RND3,MATN3,F3,SMAP1,CRKL,SOS1,TNFRSF10D,ENAH,PDHX,WNT3A,NRP2,CACNA2D3,ITPKC,PDIA5,LYPD3,ITCH,GRIA4,ADAMTS5,DCP1A,HAPLN1,NXT2,CA12,PDE3A,EPB41L1,AKR7A2,MCF2L,RPS6KB1,DOT1L,ISL1,NEURL4,NDST1,SH3BGRL2,ABL2,DPP10,AK4,IRF4,WBP1L,ITGA5,CKAP4,RAB39B,ECE1,TXNIP,VPS4B,ERLEC1,CSRP2,SNAP25,GABBR2,CA7,GLTP,CLPP,RETREG1,EPHB2,FNDC4,MAPKAPK3,UBE2V1,FBLN5,YWHAB,SH2D3C,OPHN1,COLGALT2,ELMO1,ARF3,SPG21,PTPN9,IL13RA1,ASPH,ST6GALNAC3,CSF1,TMEM167A,BAG2,TCEA1,CXADR,GCNT2,RNGTT,PPP1CC,SMAD2,STX7,PDPK1,DIRAS1,CABLES2,AK2,MAPK14,UBE2N,STK24
MIR216A_5P	AUTISM	0.0178183	0.0197934	0.368006	80	0.659305	blood	PWAS	c3	0.368006	1	NEO1,MEGF10,DIXDC1,PTHLH,TRIAP1,EDIL3,ST8SIA2,CDH6,CAV2,NETO1,ATP1B3,PI15,ARMC5,ARID1A,SERF2,CADM2,DCP1B,CMPK1,PELO,AMMECR1L,COL9A1,AGO1,CFL2,BMP10,CSK,NAP1L1,JAK2,UBE2V2,MACO1
MIR216B_3P	AUTISM	1.22E-05	0.000407739	0.976116	423		blood	PWAS	c3	0.976116	1	GXYLT1,NTRK2,PCYOX1,UGT2A1,RAB14,SRL,NCAM1,PTGFRN,NXPH2,DIPK1C,OCIAD1,EDIL3,RAB39B,CTNNA2,ELAPOR2,AASDHPPT,PTP4A1,EPDR1,ELAVL1,TMEM108,YY1
MIR216B_5P	AUTISM	-3.36E-05	0.000705817	0.962061	233		blood	PWAS	c3	0.962061	1	MSR1,DNAJB9,ARFIP1,PLXNA1,NTRK2,B4GALT6,DIXDC1,LIMA1,ENAH,SMAD1,APBB2,LRP8,BCL2L11,ANXA10,MPHOSPH6,CASK,RRM2B,VAPA,GAD1,PRLR,WWOX,CCDC50,CASP10,RNF146,IGSF11,USO1,PMP2,HK2
MIR217_5P	AUTISM	-2.91E-05	0.000277102	0.91641	778		blood	PWAS	c3	0.91641	1	LEPR,GXYLT1,MRE11,CHST11,ATP1B1,CA8,ITPA,SOS1,HS3ST3A1,CTNNB1,CROT,USP15,FGFR2,TNFSF11,MGAT4A,ACVR2B,RTF1,POGLUT2,AGFG1,NAP1L2,RAB4A,MAMDC2,ST8SIA6,CDYL2,SEMA3A,NAB1,KPNA4,VSNL1,ADGRB3,PPM1D,HSPA9,PSIP1,ATG7,PCNA,YTHDC1,G3BP2,HIPK3
MIR218_1_3P	AUTISM	-3.74E-05	0.000407904	0.927042	364		blood	PWAS	c3	0.927042	1	MANBA,INHBB,C7,SIGLEC6,MFAP3L,STIM1,LMAN2L,SRC,LCP1,ITM2C,CDH8,NOTCH2,HIBADH,CLINT1,POU2F1,BTG2,CD8B,HK1,NLGN1,PANK3,PARP16,CRIM1,SMARCC1,PFKFB3,GALP,BID,LDLRAP1,CLN5,RAB3C,RAC1
MIR218_2_3P	AUTISM	-3.28E-06	0.000377664	0.993074	329		blood	PWAS	c3	0.993074	1	ALAD,COL6A1,PPIL1,ADAMDEC1,COL6A5,DUSP13,DSG3,BMP6,PTPN2,PI15,OLA1,DEFB110,EIF4H
MIR218_5P	AUTISM	-1.16E-05	0.000164233	0.943641	2155		blood	PWAS	c3	0.943641	1	SEMA6A,SNX4,SEMA6B,MAGI2,EPHA5,GALNT3,SHMT1,TNC,CTSO,NRXN1,SCN2B,PLA2R1,COL10A1,MDGA2,INHBB,GALNT13,LRIG1,ROBO2,ROBO1,CNTNAP2,SPON1,TMEM132B,H6PD,NCAN,DCUN1D1,CNN1,RET,MDGA1,FLRT3,SORCS1,GLCE,PLXNC1,PDE7A,BIRC5,GNAS,CETN2,CSDE1,HPGD,DLG2,SOCS3,GJA1,THSD7A,CA2,TXNDC5,GLUL,CACNB4,ITM2C,ADAMTS5,HAPLN1,ABRAXAS2,CDH8,MYORG,VAT1,KCNIP3,CCDC50,C11orf87,FAM172A,KLHL13,TAC1,VOPP1,FGF12,LCORL,SEPHS1,GSKIP,YEATS4,ARL8B,LRP1B,PIK3C2A,POU2F1,MST1R,NXT2,PLD5,SFRP2,CALN1,UBE2D1,ZWILCH,HS3ST3B1,MID2,MTMR1,VSIG10,TOX3,SV2A,EPHA7,ARF6,FUT9,PRKG1,SHC4,EIF5A2,CADM2,MTMR6,MYSM1,GNAI3,CUL3,SLCO5A1,PPARGC1A,ADGRB3,ELMO1,OTUB2,UBE3A,ANKRD27,RNF114,KIRREL3,VAMP7,RNF41,PPP2R5A,PCDH8,PPP1CC,MAFG,CERT1,DDX6,PRMT3,NMT2,UBQLN2,DIRAS1
MIR219A_1_3P	AUTISM	-5.56E-06	0.000267002	0.983397	872		blood	PWAS	c3	0.983397	1	FASLG,ERAP1,EPHA5,SLITRK3,MDGA2,IBSP,PIM1,REG1A,ACAT2,ARF1,ANXA8,ST13,MEMO1,PABPC4,GPC6,KERA,HECW1,TNRC6B,MINAR1,BIRC3,JAK2
MIR219A_2_3P	AUTISM	5.52E-05	0.000706383	0.937726	154		blood	PWAS	c3	0.937726	1	F11,COL3A1,DSCAM,DDC,RCAN1,SORD,PPCS,SEPHS1,TPK1,STAU2,SERAC1,APOC2,HSPH1,DIDO1,VRK1,PPFIA1
MIR219A_5P	AUTISM	-3.34E-06	0.000353153	0.992452	597		blood	PWAS	c3	0.992452	1	PDGFRA,GXYLT1,OCRL,ROR1,ADGRE2,ADCYAP1,IL12B,DDAH1,SORCS1,IL5RA,EFNB2,PDE4D,CHD7,PIGR,LSAMP,CNRIP1,ISL1,RAB17,MFNG,LGALSL,RAB35,ANAPC10,FURIN,TGFBR2,ETV5,RBM24,CAMK1D,ABRAXAS1,TENM2,CDYL2,PPARGC1A,CCNA2,UBE3A,SYT5,COL9A1,UBASH3B,FBXO3,ASH1L,CDH1,CERT1
MIR219B_3P	AUTISM	0.000237796	0.000994402	0.811001	331	0.23759	blood	PWAS	c3	0.811001	1	EPHA4,SOD3,UNC5C,MPZ,SLC6A14,GRID2,DPP10,EPHB1,STAR,CAMK1D,CSGALNACT2,TNFSF13B,CD226,SATB1,ABHD10,PDE1A,TCP1
MIR219B_5P	AUTISM	0.0103992	0.0169715	0.540046	127	0.0899697	blood	PWAS	c3	0.540046	1	UNC5C,RCN1,FAM20A,CDH11,LOXL2,AK4,MTCP1,TARDBP,PTN,PDLIM1,GGA3
MIR21_3P	AUTISM	-2.57E-05	0.000377673	0.945731	326		blood	PWAS	c3	0.945731	1	CCL28,RPS6KA6,MAP2K4,ATP1B1,TMEFF1,PCLAF,TIAM1,ANOS1,DNAJB4,PLA2G12B,FXR1,STMN4,ALCAM,HSD17B11,CANX,STAU2,TRIO,BCL2L11,PPP1R2,PDIA4,PRKG1,PPP1R1A,KIRREL3,NUDT3,FOXO3,APPL1,PPP1CC,LAMP1
MIR21_5P	AUTISM	-1.12E-05	0.000377414	0.976334	632		blood	PWAS	c3	0.976334	1	JAG1,EPHA4,FASLG,TIMP3,C7,TGFBI,CDH7,MATN2,TIAM1,PBRM1,UBE2D3,ARL1,ITCH,NTF3,USP15,PPP1R3B,CCL1,NEGR1,CCL20,PDCD4,PLEKHA1,ADGRG2,STAT3,OLFM3,BTG2,UBE2D1,NPPB,WWP1,RASA1,CLIC2,MSH2,FGF18,HIPK3,VCL
MIR221_3P	AUTISM	-1.43E-05	0.00049907	0.977152	442		blood	PWAS	c3	0.977152	1	KDR,SNX4,SEMA3C,CXCL12,DCUN1D1,ATP1B1,ADAM22,SNAP29,PLXNC1,NXPH1,ERBB4,FXN,BICDL1,FMR1,KIT,C6,PPP3R1,CLGN,SYNCRIP,SVIP,CCN1,BCL2L11,NIPAL4,ASPA,KIF16B,CDKN1B,UBE2J1,ARF4,PANK3,RAB18,DDIT4,CDH2,INA,EIF5A2,GRB10,GDF9,GNAI3,PAIP1,EIF3J,GALNT3,MRAP2,WNK3,IRF2,RAB1A,AIDA,VAPB
MIR221_5P	AUTISM	3.28E-05	0.000705965	0.962912	196		blood	PWAS	c3	0.962912	1	CYTL1,NPNT,HOMER1,ATP1B1,SORCS1,PTPRJ,CRKL,NRIP3,PEAR1,CPLX2,A1CF,SRSF7,SERPINB13,RIC3,SHISAL1,CALN1,CUTC,CDC42BPA,EDN2,TNRC6B
MIR222_3P	AUTISM	-1.43E-05	0.00049907	0.977152	442		blood	PWAS	c3	0.977152	1	KDR,SNX4,SEMA3C,CXCL12,DCUN1D1,ATP1B1,ADAM22,SNAP29,PLXNC1,NXPH1,ERBB4,FXN,BICDL1,FMR1,KIT,C6,PPP3R1,CLGN,SYNCRIP,SVIP,CCN1,BCL2L11,NIPAL4,ASPA,KIF16B,CDKN1B,UBE2J1,ARF4,PANK3,RAB18,DDIT4,CDH2,INA,EIF5A2,GRB10,GDF9,GNAI3,PAIP1,EIF3J,GALNT3,MRAP2,WNK3,IRF2,RAB1A,AIDA,VAPB
MIR222_5P	AUTISM	-3.42E-05	0.000499468	0.945449	292		blood	PWAS	c3	0.945449	1	FGF2,SERPINE2,EPHA5,NRG1,ARSB,G3BP2,ABLIM3,PAK4,HSPA5,CREBBP,TNFRSF19,EMC1,MTHFD2,BCAR3,PAWR,FXR1,WFDC8,LRRTM2,SH3GLB1,TNFSF10,UQCRB,UBE2J1,APOH,ANKRD46,DDIT4,RB1,STAU1,HS3ST5,SEMA3A,PSG1,NUTF2,MAPKAPK2,LRP2,NECTIN2,RAP2A,SETD2,ADAMTS3,SPINK8,CFL2,ATAD1,RNGTT,GCNT1,ROCK2,FGF7,TRA2B
MIR223_3P	AUTISM	-3.36E-05	0.000499259	0.946341	361		blood	PWAS	c3	0.946341	1	PARP1,INHBB,IGF1R,MPZ,HSP90B1,SLC35G2,F3,SMAD1,ANAPC10,NOTCH2,OLFM1,G3BP1,KPNA1,PRDM1,WBP1L,UBE2A,CBX5,CYTIP,CDH12,RHOB,RERG,CRIM1,NUP210,NDNF,DDIT4,SPTLC2,HMGCS1,RASA1,ADGRB3,RRAS2,ATG7,INPP5B,FOXO3,SEPTIN6,GMFB
MIR223_5P	AUTISM	-2.02E-05	0.000277118	0.941885	695		blood	PWAS	c3	0.941885	1	ADAM23,ERAP1,ENTPD1,TMEFF1,CYP3A4,EFNB2,RAB14,PBRM1,LYN,ADAMTS5,APBB2,USP25,NXT1,HSPA1A,DYNLRB2,VCAN,TPMT,CNTNAP5,NETO1,SRI,ARF6,DLK2,AIMP1,WWOX,SEMA3A,MTPAP,OSBPL9,NETO2,YWHAQ,PMS2,RRAS2,RPS6KA3,DIDO1,PMP2,RAB22A,SPACA1,DEFB110,SMAD2,ROCK2,FGF7,UBE2V2,DDX19B,LRRC59
MIR224_3P	AUTISM	-6.71E-06	0.000277086	0.980682	753		blood	PWAS	c3	0.980682	1	PROK2,TOR1AIP1,SEMA5A,ADA2,ATP1B1,CADM1,FLRT3,GEM,FAHD1,MPO,DHFR,NDUFA5,RAB14,DLG2,FMR1,HS3ST3A1,PDIA5,SNX1,SMURF2,SNAP25,TNFSF4,ARMC10,CUL1,PRKG1,NAP1L2,RPS3,PTPN11,LZIC,YWHAQ,AMMECR1L,KPNA4,ELAVL1,TNRC6B,RAP2A,FST,ARPC5,DPYSL2,ARHGAP5,USP8,OAS1,MEF2C,NRG3,SMAD2,VAPA,RAC1,DIMT1
MIR2276_5P	AUTISM	-1.80E-05	0.000706067	0.979624	176		blood	PWAS	c3	0.979624	1	MANBA,ZFYVE27,ING4,TNFRSF13B,CCT5,GDF11,CHST3,CP,FAM241B,IL5,PFDN1,TGIF2,B4GALT3,PCNP,SRSF6,ZFAND5,AHCYL1
MIR2277_3P	AUTISM	-3.10E-05	0.000576836	0.957102	151		blood	PWAS	c3	0.957102	1	IGLON5,NTNG1,FKBP1B,NRSN1,CDKN1A,CTBP1
MIR2278	AUTISM	-6.39E-05	0.000576325	0.911663	342		blood	PWAS	c3	0.911663	1	PAPPA,IL17RD,CCL28,ADAM22,GEM,PLOD2,DIXDC1,GNAS,UBE2D3,ALDOB,LSAMP,USP25,SYNCRIP,JPH1,SPIN1,CRIM1,EIF5A2,MAPK1,UBTD2,RHOA,RAB5C,TGFB3,GCNT1,NRAS,ZFP91
MIR22_3P	AUTISM	-1.33E-07	0.000407812	0.99974	380		blood	PWAS	c3	0.99974	1	IL17RD,ERBB3,HOMER1,PRCP,MAP2K4,EMILIN3,SMAP1,MECP2,TRIB2,MTHFD2,OGN,YARS1,CCN1,CAV3,SEPHS1,HERPUD2,LIN7C,GABBR2,CLIC4,INPP5B,FUT9,CENPV,DDIT4,TNRC6B,GATM,KIAA0040,LRP12,CYRIB,KIRREL3,CD80,MAX,NET1,MAPK14,ARRB1,RAB5B,NRAS
MIR22_5P	AUTISM	-2.21E-06	0.000377504	0.995336	581		blood	PWAS	c3	0.995336	1	EPHA4,MINPP1,KITLG,LEPR,RAP1GDS1,ENTPD5,DLG3,LYN,DLG2,ESM1,PTPN4,CAST,VLDLR,UXS1,C1QTNF3,ZNF180,PSMA1,ACLY,NETO1,SRP19,TXNL4B,SERPINB8,EIF2S1,PAPPA2,SEMA3A,RGS1,NR1D2,CBX3,IARS1,SYT4,PTPN1,TSTD1,RALA,RBM46,NAP1L1,MAP4K3
MIR2355_3P	AUTISM	4.75E-05	0.000997509	0.962019	156	0.867222	blood	PWAS	c3	0.962019	1	FAM20B,FRS2,IL6ST,FJX1,CDON,RPS6KB1,ABCC6,ILF2,BTG2,PRSS35,SERPINE1,FREM2,ARID1A,TENM2,HECW1,CCPG1,CAP1,EPHA7,RAP2A,PHEX,ACTN1,PLCB1,ZFP91,CTBP1
MIR2355_5P	AUTISM	2.69E-05	0.00070595	0.969661	212		blood	PWAS	c3	0.969661	1	ADH1C,ICAM4,TMEM132B,TMX3,DIXDC1,SOCS7,TIAM1,HNRNPR,LRTM2,KCNIP3,NBL1,NDST1,STMN1,STAU2,RBBP9,CHEK1,RAB27B,BTG2,AGFG1,AMIGO1,ATP1B4,ARHGAP36,CLSTN3,NT5C3A,TNRC6B,AGO1,CREB3L2,DPYSL2,PARVA,FAF2,RAB1B,MEF2C,CBL,GGA3,VASP,AHCYL1,DNAJB2,PABPN1
MIR2392	AUTISM	-4.02E-05	0.000996763	0.967829	186	0.716094	blood	PWAS	c3	0.967829	1	NFASC,GRAMD1C,DIXDC1,VPS25,MFAP3L,ISL1,CALCB,CLSTN2,STMN4,AFAP1L1,KLRK1,NOVA1,SMURF2,SIGLEC1,TGM2,CASP10,REPIN1,BRD4,CLIC4
MIR23A_5P	AUTISM	-0.0252405	0.0149821	0.0920443	141	0.877154	blood	PWAS	c3	0.0920443	1	TEC,REG1A,NTRK3,PPA2,IGF2,DSC1,KCNIP1,MAPRE1,CAMK1D,GPC6,VSIG1,SSMEM1
MIR23B_5P	AUTISM	-2.93E-05	0.000575953	0.959494	379		blood	PWAS	c3	0.959494	1	TEC,EPHA5,NTRK3,PPA2,IGF2,REG1A,SIRPA,PLG,DSC1,KCNIP1,MAPRE1,ITGA5,CAMK1D,GPC6,VSIG1,SSMEM1
MIR2467_3P	AUTISM	3.59E-08	0.000377491	0.999924	526		blood	PWAS	c3	0.999924	1	CD209,NRBP1,SCN2B,AGO1,ST3GAL1,KREMEN1,GLCE,KIAA1549L,SRXN1,IL1RN,SULT2A1,PIGR,EFHD1,NID2,CNTN5,ATP1B2,PDXK,STMN4,VOPP1,ARL8B,ST8SIA2,ARL3,NECTIN3,GOSR1,RGS8,GOSR2,RRM2B,GABBR2,TLN2,MMP16,TUFT1,TNRC6B,RAB1A,FABP3,NECTIN1,KRT72,ACOT13,PPP2R5A,NPLOC4
MIR2467_5P	AUTISM	-4.22E-06	0.000377568	0.991091	434		blood	PWAS	c3	0.991091	1	PSAPL1,EBI3,PSD2,MUL1,RNF24,PLXNA4,EIF2AK4,IL5RA,APLP2,NR1D1,PPP3R1,YBX2,TXNDC5,ATP1B2,LRP8,RCN3,SH3GLB1,HIF1AN,DPYSL3,ACVR2B,PLIN3,RAB11A,GABBR2,CPD,SPOCK1,TOP1,UBE2I,MAPT
MIR24_3P	AUTISM	8.01E-06	0.000288211	0.977815	923		blood	PWAS	c3	0.977815	1	FASLG,LRPAP1,FAS,PDGFRB,SEMA4A,ST3GAL1,PTPRD,PLOD2,NRP1,CDH7,MATN3,SSR1,PIM1,SNTB1,PAK4,SFXN5,NRP2,IFNG,TNFRSF19,APBB2,SRL,DLL1,RPS6KB1,CRIPT,CRAT,NDST1,MARCKSL1,FURIN,STC2,CHST4,INSIG1,TTC17,DNAJB12,MGAT4A,BCL2L11,PRDM1,VSTM4,LSM4,DUSP16,ELL,CDKN1B,ADSS1,ADPGK,STX6,GAD1,NUP210,SNN,NDRG4,RASA1,MLEC,KPNA4,MAPKAPK2,RBBP4,ACVR1B,TLN2,NAIF1,CDK16,SEMA4B,FST,TOP1,EDA2R,RALA,PURA,CAMK2B
MIR25_3P	AUTISM	-1.03E-05	0.000332812	0.975367	757		blood	PWAS	c3	0.975367	1	MSR1,DNAJB9,MAPK8,NPNT,MMP10,ADAM10,NEFL,DSC2,CBLN4,ROBO2,PTPRD,CXCL5,MAP2K4,NSF,ASPN,GLCE,PTPRJ,NRG1,PITPNA,B3GALT2,RAB14,DOCK9,IDH1,G3BP2,ADAMTSL1,HERPUD2,PCOLCE2,UGP2,APBB2,CADM2,DNAJB12,PPCS,FXR1,CD69,CHCHD10,SCUBE3,DPP10,INSIG1,KLF4,PLEKHA1,ARF1,BCL2L11,RGS3,ITGA5,BTG2,PKDCC,CALN1,FZD10,DUS2,VPS4B,RHPN2,ADAM19,HIPK3,BMPR2,TAFA1,ARRDC3,ESRP1,SLC4A8,SNN,PIAS4,NEFH,ALKAL2,GPC6,HS3ST5,SEMA3A,USP28,IL36B,UBXN4,CNEP1R1,ATXN3,ZFAND1,UBASH3B,CDK16,SOSTDC1,TRIO,PTEN,SGK3,BCAT2,MINAR1,APPL1,MCL1,RAB3C,CELF2,AIDA,AGO3
MIR25_5P	AUTISM	-0.0164162	0.0514089	0.749479	18	0.89741	blood	PWAS	c3	0.749479	1	CASP8,USP8
MIR2681_3P	AUTISM	-0.0170625	0.0332643	0.607996	34	0.944952	blood	PWAS	c3	0.607996	1	COL13A1,C1orf43,KLK7,RTN4IP1,IL2RA,CD244,SGK3,PPM1L,BAG1
MIR2681_5P	AUTISM	-1.29E-05	0.000446593	0.977	455		blood	PWAS	c3	0.977	1	SEMA3E,PTPRD,PLCG1,SOS1,IL31RA,PSMA2,ATRN,RPE,CREBBP,OGN,CACYBP,ANGPTL3,CAMK2D,ITGA2,LRP1,BRDT,BTG2,PKDCC,FKBP4,ARID1A,STAT1,BID,CADM2,SPAST,WRNIP1,GNAI1,FABP4,FCGR1A,ARHGAP5,FASN,ZHX1,DSC3,ARPC5,DPYSL2,GCSH,SMNDC1
MIR2682_3P	AUTISM	-0.00922064	0.0191623	0.630385	93	0.851829	blood	PWAS	c3	0.630385	1	KIR3DL3,DPY30,EFNA5,MRC2,ANXA5,C5orf63,CDH8,TNFSF11,ST8SIA3,TMX2,PRKCA,ASIC4,AS3MT,DCAF5,TOP1,SLITRK4,RBM39,SLC26A7
MIR2682_5P	AUTISM	-4.17E-06	0.000353306	0.990585	323		blood	PWAS	c3	0.990585	1	QDPR,IL1RAP,APOB,GAS1,CELF2,TMCC3,PTPN4,LCP1,CADM2,USP15,DLL1,ATP1B3,VAMP3,PLEKHA1,PIK3C2A,CALN1,BRPF1,FUT9,STMN2,ELAVL1,FKBP1B,NDRG1,CD40LG,MYC,RALA,RAB3C
MIR26A_1_3P	AUTISM	6.38E-06	0.000353257	0.985582	440		blood	PWAS	c3	0.985582	1	ADGRF5,LRRC15,EFNA5,C5orf63,FAM177A1,ENPP5,DNAJB4,SYNCRIP,ST8SIA3,CASK,FLRT1,BNIP3,IDE,CALCOCO2,DPYSL2,GCSH,EIF5A2
MIR26A_2_3P	AUTISM	6.38E-06	0.000353257	0.985582	440		blood	PWAS	c3	0.985582	1	ADGRF5,LRRC15,EFNA5,C5orf63,FAM177A1,ENPP5,DNAJB4,SYNCRIP,ST8SIA3,CASK,FLRT1,BNIP3,IDE,CALCOCO2,DPYSL2,GCSH,EIF5A2
MIR26A_5P	AUTISM	-2.79E-05	0.000332776	0.933256	883		blood	PWAS	c3	0.933256	1	PGM2,JAG1,ADAM23,ART3,CTSV,IL18R1,COL10A1,PCDH9,INHBB,RCN1,PTPRD,NAGPA,ASPN,SELP,CD200,PLOD2,ALDH5A1,KPNA2,KIAA2013,CELF2,PGRMC2,UCK2,PIM1,RFK,ARL5B,SOCS7,ACADM,G3BP2,PDHX,CHFR,DAPK1,TRIB2,HGF,PPP3R1,SMAD1,CREBBP,RGS4,USP25,FGF18,USP15,PAWR,PTGS2,RPS6KA6,NID1,TMEM106B,FAM172A,SEPTIN10,PELI2,HMGA1,ADM,ABL2,LOXL2,HMGA2,APCDD1,EIF5,CEMIP2,KLF4,ADAM17,RBM24,AKAP7,ERLIN1,HEPHL1,ITGA5,RTF1,PECAM1,MRAS,GNPNAT1,GMDS,ADAM19,SRP19,UBE2J1,FANCF,EIF2S1,CPD,BARD1,JARID2,MMP16,PFKFB3,RB1,SNN,PLCB1,BID,NAB1,RYK,ADAMTS6,TNRC6B,OSBPL11,NATD1,CDK2AP1,MTX2,POLH,TOP1,ATAD1,SRSF6,WNK3,KPNA6,MXI1,PTEN,RAB21,MCL1,CXADR,ADAM9,BAG4,GMFB,EIF4G2,CILP,HSPA8,CRADD,UBE2G1,PRKCQ,ARPP19,PHF3
MIR26B_3P	AUTISM	-1.63E-05	0.00057666	0.977483	237		blood	PWAS	c3	0.977483	1	ADH5,IGFBP7,BCL2L2,SLIT2,UBE2D3,ANTXR1,NXPH2,SERPINA1,TMEM38B,TMEM237,KLF4,ACVR2B,COA3,DCAF5,SPTLC2,SLC6A16,PDCD6IP,MYO6,ADAM9,USP8,APPL1,PPM1L,EIF5A2,AASDHPPT,TENM4
MIR26B_5P	AUTISM	-2.79E-05	0.000332776	0.933256	883		blood	PWAS	c3	0.933256	1	PGM2,JAG1,ADAM23,ART3,CTSV,IL18R1,COL10A1,PCDH9,INHBB,RCN1,PTPRD,NAGPA,ASPN,SELP,CD200,PLOD2,ALDH5A1,KPNA2,KIAA2013,CELF2,PGRMC2,UCK2,PIM1,RFK,ARL5B,SOCS7,ACADM,G3BP2,PDHX,CHFR,DAPK1,TRIB2,HGF,PPP3R1,SMAD1,CREBBP,RGS4,USP25,FGF18,USP15,PAWR,PTGS2,RPS6KA6,NID1,TMEM106B,FAM172A,SEPTIN10,PELI2,HMGA1,ADM,ABL2,LOXL2,HMGA2,APCDD1,EIF5,CEMIP2,KLF4,ADAM17,RBM24,AKAP7,ERLIN1,HEPHL1,ITGA5,RTF1,PECAM1,MRAS,GNPNAT1,GMDS,ADAM19,SRP19,UBE2J1,FANCF,EIF2S1,CPD,BARD1,JARID2,MMP16,PFKFB3,RB1,SNN,PLCB1,BID,NAB1,RYK,ADAMTS6,TNRC6B,OSBPL11,NATD1,CDK2AP1,MTX2,POLH,TOP1,ATAD1,SRSF6,WNK3,KPNA6,MXI1,PTEN,RAB21,MCL1,CXADR,ADAM9,BAG4,GMFB,EIF4G2,CILP,HSPA8,CRADD,UBE2G1,PRKCQ,ARPP19,PHF3
MIR27A_5P	AUTISM	-9.22E-06	0.000998577	0.99263	97	0.179152	blood	PWAS	c3	0.99263	1	IL2,RFK,SERPINB4,EMC4,EIF5,NPM1,ANTXR1,LDLRAP1,APEX1,AK2
MIR27B_5P	AUTISM	-1.54E-05	0.000576486	0.978632	275		blood	PWAS	c3	0.978632	1	CRYZ,LIFR,MARCO,AFAP1L1,PSMB5,ZHX1,SRSF6,RBM39
MIR2861	AUTISM	5.02E-06	0.000377553	0.989389	538		blood	PWAS	c3	0.989389	1	PSD2,MBL2,PTPRD,PCDHGC3,BMP1,SOCS3,STOML1,MTHFD1,ZNF276,PCDHGA10,IRAG1,ARHGDIA,FIBCD1,PCDHGB1,PCDHGC5,PCDHGA12,MOB1A,PCDHGA2
MIR28_3P	AUTISM	-2.57E-06	0.000499277	0.995898	378		blood	PWAS	c3	0.995898	1	C5,MBL2,MGP,NHLRC3,ARL5B,GNPDA1,STAU2,VIM,ARF6,AQP4,CELF2
MIR28_5P	AUTISM	-4.77E-05	0.00070619	0.946202	175		blood	PWAS	c3	0.946202	1	BCAM,DCUN1D5,CCL28,CNTFR,FGB,PATE4,FAM107A,JPH1,ASPA,RPRD1A,SSRP1,WNK3,BAG1
MIR2909	AUTISM	-0.015413	0.0268434	0.565845	71	0.532541	blood	PWAS	c3	0.565845	1	CHRDL1,CADM1,EGLN1,CHMP3,MAPRE1,LNX1,TOX3,MCCD1,SPTLC2,TMEM154,RAC1,NATD1
MIR296_3P	AUTISM	-2.42E-05	0.000576851	0.966562	201		blood	PWAS	c3	0.966562	1	SPINT2,NCMAP,ABLIM3,LRRTM3,PFN2,ITM2A,JTB,MACO1
MIR296_5P	AUTISM	-0.0415026	0.0317505	0.191163	33	0.877527	blood	PWAS	c3	0.191163	1	COMMD7,CRYGS,PLK1,ZNF334,UNC5A,MST1R,GDF10,HMGA1,DPYSL5,AMMECR1L,P2RX6,XG,DYNLL2,DDR1
MIR297	AUTISM	5.69E-06	0.000223367	0.979688	1168		blood	PWAS	c3	0.979688	1	FCGR3A,FCGR3B,NRXN1,OPCML,CA10,KIR2DL3,NTRK3,MATN2,IGF2R,EPHA1,FMR1,VEGFA,ATRN,KIR2DL1,GPC5,KIR2DL4,SMOC2,ANGPTL3,SCUBE3,CLEC2D,DCUN1D2,EIF4G3,OLFM3,SCARA3,ACLY,DUSP16,TJP1,PCSK2,KIR2DS4,KLHL7,NEK7,UTS2B,EYS,MADCAM1,KIR3DL1,BTN2A1,KIN,ROCK2,CSMD1,ANXA7,AGO3
MIR298	AUTISM	1.06E-05	0.000377415	0.977554	595		blood	PWAS	c3	0.977554	1	HS3ST4,EDAR,MAN1A2,NTRK2,ATP1B1,LRRN1,DNER,PPP3R1,NDRG3,PPP4R3A,NADK,PTGFRN,APBB2,GRID2,CDH8,LEP,CAMK1D,PAK3,SPINK6,RABEPK,CLSTN2,LRRTM2,APP,PKD2,ANAPC7,MAPK9,STAT3,FN1,DNAJC19,NEDD9,PTPN2,PVR,BPIFA1,FHL1,STK16,SKIL,GLTP,JMJD6,LDLRAD4,STX6,H2AZ1,MYB,ESRP1,RB1,SNN,GRB10,MAPK1,GPC6,IL31,PPARGC1A,RNF146,RAB5C,IRF2,LRIT3,MEF2C,APPL1,MED1,CAMK2D,EIF4G2,AHCYL1,GDI1
MIR299_3P	AUTISM	2.25E-05	0.00057672	0.968832	243		blood	PWAS	c3	0.968832	1	PLTP,TRDMT1,DKK2,PRSS22,DCUN1D1,FXN,FSTL4,DDIT3,ACAN,TNFSF12,TMED2,PECAM1,MYNN,ARL6IP5,TCF4,PDE3A,RAB5A
MIR299_5P	AUTISM	-3.22E-06	0.000575653	0.995543	569		blood	PWAS	c3	0.995543	1	GFRA2,TLL1,MAPK8,KITLG,ERBB3,SEMA3G,TRDMT1,ROBO1,ITIH5,TNFAIP8,PPIC,MMP12,SOS1,GNPTG,FST,DEFB4A,CA2,CAPN2,PAK3,CLSTN2,LRRTM2,ALCAM,CCDC90B,LRRTM3,TICAM2,CLEC2B,SMURF2,NCF4,PDGFC,TCEAL8,UFM1,OSBPL11,ARHGAP5,PPP2R5A,MINAR1,TIAL1
MIR29A_3P	AUTISM	2.77E-05	0.000267005	0.917502	833		blood	PWAS	c3	0.917502	1	TLL1,ANTXR2,IL1RAP,COL15A1,COL3A1,EFNA5,PPIC,ROBO1,COL2A1,SLC5A8,COL1A1,MGA,SLC6A14,HPGD,DLG2,TMOD3,VEGFA,ATRN,TRIB2,IGF1,GPX7,COL6A3,PCDHA4,SERPINH1,METAP2,DOT1L,AKT2,SPARC,ENPP2,KCTD5,ZHX3,MAPRE1,FER,KMT5C,HBEGF,SH3GLB1,NOTCH2,LOXL2,TNFRSF1A,LIF,SLC30A3,ASAP2,EIF4E2,ARHGEF10,PRKG1,ZFP91,POGLUT2,COL25A1,ULBP2,STMP1,TPK1,KLF4,FOXJ2,TRAF4,BLMH,PCDHAC1,PCDHA7,AK4,CAV2,PALM,BTG2,FAM241A,BACH2,DYNLT1,PI15,CSGALNACT2,HS3ST3B1,FSTL1,MAPRE2,PXDN,SMS,ATP1B4,FREM2,PXYLP1,JARID2,BCCIP,HRK,INA,LIN7A,CDC42BPA,PAPOLG,RGS1,DPYSL5,AMMECR1L,RAP1GDS1,ADAMTS6,CAMK4,COL9A1,EIF3J,STMN2,PCDHAC2,OSBPL11,ERP44,MAPK10,TNFAIP3,RND3,CLEC2L,PTEN,MINAR1,MCL1,CDC42,MOB1A,TCF4,ARPP19
MIR29A_5P	AUTISM	-5.60E-06	0.00024231	0.981571	1085		blood	PWAS	c3	0.981571	1	PDCD1LG2,ENG,PCSK1,TRDMT1,PLA2R1,SLIT2,HOMER1,ROBO1,MRPL58,GRAMD1C,GEM,IBSP,EGLN1,FRZB,KIAA1549L,TIAM1,MFAP3L,TMOD3,EIF4EBP2,CAB39,RHOA,PIGR,ALDOB,CROT,CD5L,LRP8,SH3GLB1,SEPHS1,EHF,CEBPG,FAM241A,SKIL,SRI,A1CF,SPATA31D4,MMP16,B3GLCT,MYSM1,CD47,PPM1D,ABL1,PCNP,RAB31,PGRMC1,CNOT9,CERT1,ROCK2,FGF7,ALKAL2
MIR29B_1_5P	AUTISM	-1.17E-05	0.000353207	0.973569	508		blood	PWAS	c3	0.973569	1	ATF6,CNTNAP2,GRAMD1C,HMBS,ITM2B,PLXNC1,PROS1,DIXDC1,BIRC5,CA13,FGB,PDYN,FOLR1,NSFL1C,CNRIP1,AIF1L,BRD2,INSIG1,CLEC2B,SPIN1,SHISA2,HS3ST3B1,PAK5,WFDC10A,STC1,PANK3,SLC41A2,PTGS2,MLEC,USP28,WFDC10B,CCNA2,CNEP1R1,ALDH1A3,VSIG1,BPNT1,EWSR1,SEZ6L2,PAFAH1B2
MIR29B_2_5P	AUTISM	-4.93E-06	0.000229167	0.982836	1155		blood	PWAS	c3	0.982836	1	HDGFL3,MICOS10,MDGA2,NFASC,TGFBI,MTHFS,FLRT3,FAHD1,IL5RA,SYT9,CCL11,VEGFA,CACNA2D3,GRIA4,PREP,SNX1,LRP8,PTP4A2,UBLCP1,ZHX3,LRRTM2,THRA,C2orf66,TPK1,TNKS,TTC17,ST8SIA3,HEPHL1,BCL2L10,SMURF2,EPHB1,JPH1,FZD10,RAB18,TARDBP,PRKG1,RAB27B,NRG3,AP1S2,SYT4,CSNK1G2,NET1,FGF18,DYNLL2,HK2,PPM1L
MIR29B_3P_MIR29C_3P	AUTISM	2.77E-05	0.000267005	0.917502	833		blood	PWAS	c3	0.917502	1	TLL1,ANTXR2,IL1RAP,COL15A1,COL3A1,EFNA5,PPIC,ROBO1,COL2A1,SLC5A8,COL1A1,MGA,SLC6A14,HPGD,DLG2,TMOD3,VEGFA,ATRN,TRIB2,IGF1,GPX7,COL6A3,PCDHA4,SERPINH1,METAP2,DOT1L,AKT2,SPARC,ENPP2,KCTD5,ZHX3,MAPRE1,FER,KMT5C,HBEGF,SH3GLB1,NOTCH2,LOXL2,TNFRSF1A,LIF,SLC30A3,ASAP2,EIF4E2,ARHGEF10,PRKG1,ZFP91,POGLUT2,COL25A1,ULBP2,STMP1,TPK1,KLF4,FOXJ2,TRAF4,BLMH,PCDHAC1,PCDHA7,AK4,CAV2,PALM,BTG2,FAM241A,BACH2,DYNLT1,PI15,CSGALNACT2,HS3ST3B1,FSTL1,MAPRE2,PXDN,SMS,ATP1B4,FREM2,PXYLP1,JARID2,BCCIP,HRK,INA,LIN7A,CDC42BPA,PAPOLG,RGS1,DPYSL5,AMMECR1L,RAP1GDS1,ADAMTS6,CAMK4,COL9A1,EIF3J,STMN2,PCDHAC2,OSBPL11,ERP44,MAPK10,TNFAIP3,RND3,CLEC2L,PTEN,MINAR1,MCL1,CDC42,MOB1A,TCF4,ARPP19
MIR300	AUTISM	-1.49E-05	0.000229181	0.948104	1225		blood	PWAS	c3	0.948104	1	SELE,SPOCK3,HHIP,PDE5A,DCLK3,DCUN1D5,MET,PLA2R1,VPS29,NCOA2,CBLN4,B3GNT2,TMEM132B,B4GALT6,PENK,CADM1,HS6ST2,AXL,F3,BPNT2,WNT5A,ITM2B,TP53,ATRN,MATN2,FRS2,CCDC126,RAB2A,PLG,CDH11,HNRNPR,FYN,VAPA,ITCH,DVL2,CBX5,USP25,SYNCRIP,BDNF,EGFL6,EDIL3,SEPHS1,JAG2,TES,APP,EFCAB14,QKI,GTF2I,CEMIP2,KLF4,FGFR2,TMEM185A,ADGRG2,EIF4G3,IL20,ACVR2B,LYSMD3,JPH3,KDSR,SFRP2,SGTB,RAPGEF5,JPH1,AGFG1,SKIL,PCSK2,NLGN1,YY1,PPP1R2,BMPR2,BARD1,ARRDC3,MNX1,ID1,GPC6,IGFBP1,KMT2C,CCNA2,PTP4A1,APAF1,TLN2,SYNGR3,MAP2K3,PPM1D,BRD1,CUL4B,PSIP1,MAPK10,EPB41L1,NECTIN1,SPRED1,TRIO,SLMAP,SH3GL3,PCDH8,YTHDC1,LANCL2,PPM1L,FGF7,POLR2K,RAB3C,EIF4A2,PDAP1,NR5A2,NFKBIA
MIR301A_3P	AUTISM	-1.33E-06	0.000212998	0.995007	1183		blood	PWAS	c3	0.995007	1	IL1RAP,NPNT,LY75,MET,AGO1,LRIG1,ROBO2,RACGAP1,FRZB,SMOC1,ENPP5,FSTL5,UBE2D2,PSAP,MECP2,CCDC126,DNAJC16,G3BP2,FMR1,GJA1,THSD7A,IGF1,ARHGAP1,IMPDH1,PSD,PTPN4,AGFG1,ABRAXAS2,LRP8,DLL1,BPTF,DSG1,CD69,MDM4,LGALSL,SNX5,LRRTM2,LCORL,APCDD1,TES,SCUBE3,INSIG1,TGFBR2,PIK3C2A,IRF1,NECTIN3,ELK3,UBXN2B,RUNX3,CLTC,LDLRAD4,STX6,BMPR2,TAFA1,PXYLP1,BMP3,JARID2,FUT9,SPHK2,PDZD11,MMGT1,MEMO1,IL15,HS3ST5,CUL3,KMT2C,USP28,BAG5,CBFB,UBB,PMEPA1,G0S2,LRP2,EIF4E2,SPOCK1,PTP4A1,CHST1,ERP44,SPART,LRP12,ADAM12,ERCC4,LDLR,DPYSL2,HPRT1,CFL2,DYNLL2,USP8,PAK6,APPL1,SLMAP,FYN,DCUN1D3,DDX6,CSMD1,PLCB1,HSPA8,EREG,RAB5A,MAPK1,EDN1
MIR301A_5P	AUTISM	7.02E-06	0.000705685	0.99206	237		blood	PWAS	c3	0.99206	1	CDH17,PAPPA,MASP1,HS3ST4,BMP2,CCM2,CALB1,FOXJ2,ERLIN1,TXNIP,DHX9,SPIN1,PITPNB,TBC1D5,BDP1,RRAS2,RAB5A,SEMA4B,RAB1A,HK2,AHCYL1
MIR301B_3P	AUTISM	-3.54E-06	0.000212998	0.986725	1183		blood	PWAS	c3	0.986725	1	IL1RAP,NPNT,LY75,MET,AGO1,LRIG1,ROBO2,RACGAP1,FRZB,SMOC1,ENPP5,FSTL5,UBE2D2,PSAP,MECP2,CCDC126,DNAJC16,G3BP2,FMR1,GJA1,THSD7A,IGF1,ARHGAP1,IMPDH1,PSD,PTPN4,AGFG1,ABRAXAS2,LRP8,DLL1,BPTF,DSG1,CD69,MDM4,LGALSL,SNX5,LRRTM2,LCORL,APCDD1,TES,SCUBE3,INSIG1,TGFBR2,PIK3C2A,IRF1,NECTIN3,ELK3,UBXN2B,RUNX3,CLTC,LDLRAD4,STX6,BMPR2,TAFA1,BMP3,JARID2,FUT9,SPHK2,PDZD11,MMGT1,MEMO1,IL15,HS3ST5,CUL3,KMT2C,USP28,BAG5,CBFB,UBB,PMEPA1,G0S2,LRP2,EIF4E2,SPOCK1,PTP4A1,CHST1,ERP44,SPART,LRP12,ADAM12,ERCC4,LDLR,DPYSL2,HPRT1,CFL2,DYNLL2,USP8,PAK6,APPL1,SLMAP,FYN,DCUN1D3,DDX6,CSMD1,PLCB1,HSPA8,EREG,RAB5A,MAPK1,EDN1
MIR301B_5P	AUTISM	7.02E-06	0.000705685	0.99206	237		blood	PWAS	c3	0.99206	1	CDH17,PAPPA,MASP1,HS3ST4,BMP2,CCM2,CALB1,FOXJ2,ERLIN1,TXNIP,DHX9,SPIN1,PITPNB,TBC1D5,BDP1,RRAS2,RAB5A,SEMA4B,RAB1A,HK2,AHCYL1
MIR302A_3P_MIR302B_3P_MIR302C_3P_MIR302D_3P	AUTISM	-8.31E-06	0.000199837	0.966813	1140		blood	PWAS	c3	0.966813	1	CXCL1,KPNA2,ATF6B,EPHA5,GSTM3,MICA,INHBB,RGMB,SEMA3C,ST3GAL1,PTPRD,KREMEN1,DCUN1D1,GLCE,LEFTY2,RELL1,FSTL5,PDE4D,TIAM1,SYTL4,ZNRF3,CROT,SNX8,LRP8,VLDLR,MYRF,HABP4,SERF1A,ZBTB33,APP,ARHGAP30,PKD2,UBE2B,HIF1AN,GDF11,RBBP9,MAPK9,TGFBR2,OLFM3,TXNIP,BCL6,PAK5,RAB11A,UBE2J1,PRDM4,HIPK3,RAB22A,FMR1,CYB5D2,PRRG1,ATAD2,VDR,SPTLC2,SHC4,SPOP,MFAP5,ROCK2,GPC6,PPARA,DNAJC27,ARHGEF10,DPYSL5,LRP2,ASF1A,RAB5C,RPS6KA3,AGO1,GALNT3,SPRED1,ERCC4,ADAM9,CFL2,IRF2,SMNDC1,TMUB2,MCL1,CELF2,GPCPD1
MIR302A_5P	AUTISM	-1.38E-05	0.000301132	0.96333	847		blood	PWAS	c3	0.96333	1	MAPK8,IAPP,LEPR,TIMP3,HTATIP2,SLIT3,CHST11,ADAM7,NRG1,UCK2,FXN,UBE2D3,DNER,USP25,EIF4EBP2,TXNDC15,PTP4A2,CNDP2,CALCB,HMGN1,FGFRL1,QKI,HIF1A,PRKCB,GORAB,DYNLT3,BTG2,SUOX,BMPR2,NAB1,CBFB,HNRNPR,ASF1A,TNRC6B,AGO1,MOB1B,OAZ1,MACO1,SGK3,SMAD2,STX7,MAP4K3
MIR302B_5P	AUTISM	-3.25E-05	0.000446577	0.942046	473		blood	PWAS	c3	0.942046	1	TLL1,EPHA4,PDGFRA,PLXDC1,ARFIP1,GALNT13,ROBO2,OMD,CHST11,FAM174A,TMEFF1,EGLN1,CRKL,ALCAM,SMIM13,RAB14,ADAMTSL1,CBX5,ADAMTS5,CNTN5,FER,EFCAB14,CISD2,CEMIP2,MGAT4A,HERPUD2,TPM1,RAPGEF5,LIN7C,AGFG1,CDKN1B,ANK2,DTX3L,A1CF,GAD1,IGDCC3,SMAD3,CMPK1,MTMR6,NCL,PGR,LYN,MAFG,FMR1,SMAD2,PHF3
MIR302D_5P	AUTISM	-3.25E-05	0.000446577	0.942046	473		blood	PWAS	c3	0.942046	1	TLL1,EPHA4,PDGFRA,PLXDC1,ARFIP1,GALNT13,ROBO2,OMD,CHST11,FAM174A,TMEFF1,EGLN1,CRKL,ALCAM,SMIM13,RAB14,ADAMTSL1,CBX5,ADAMTS5,CNTN5,FER,EFCAB14,CISD2,CEMIP2,MGAT4A,HERPUD2,TPM1,RAPGEF5,LIN7C,AGFG1,CDKN1B,ANK2,DTX3L,A1CF,GAD1,IGDCC3,SMAD3,CMPK1,MTMR6,NCL,PGR,LYN,MAFG,FMR1,SMAD2,PHF3
MIR302E	AUTISM	-2.83E-06	0.000173938	0.987038	1520		blood	PWAS	c3	0.987038	1	CXCL1,PAPPA,KPNA2,MANEA,EPHA5,GSTM3,MICA,ERBB3,SCARA5,DCUN1D5,INHBB,RGMB,SEMA3C,ST3GAL1,PTPRD,KREMEN1,DCUN1D1,PRR16,GLCE,LEFTY2,RELL1,FSTL5,NHLRC3,IFNLR1,MASP1,PDE4D,TIAM1,SYTL4,ATF6B,ZNRF3,CXCL14,CROT,CADM2,SNX8,LRP8,FCMR,VLDLR,MYRF,HABP4,RAB11A,ACADVL,SNX5,SERF1A,NTN4,ZBTB33,APP,ARHGAP30,PKD2,UBE2B,HIF1AN,GDF11,RBBP9,MAPK9,TGFBR2,OLFM3,POU2F1,OSTM1,BCAP29,PBK,TXNIP,BCL6,PAK5,MTCP1,UBE2J1,PRDM4,HIPK3,CYB5D2,A1CF,PRRG1,TARDBP,CRIM1,TENM2,ESRP1,ATAD2,VDR,SPTLC2,SHC4,SPOP,MFAP5,ROCK2,GPC6,PPARA,DNAJC27,CUL3,MFAP3L,ARHGEF10,DPYSL5,LRP2,ASF1A,RAB5C,RPS6KA3,AGO1,GALNT3,SPRED1,ERCC4,ADAM9,CFL2,IRF2,RAB22A,SMNDC1,PPM1L,FMR1,TMUB2,MCL1,CELF2,GPCPD1
MIR302F	AUTISM	2.33E-05	0.000446593	0.958479	418		blood	PWAS	c3	0.958479	1	TMEM87B,HMGCS2,FAHD1,CRHBP,FSTL5,PLA2G2A,PDE4D,PDE7A,TOR1AIP2,CA13,KAAG1,GBP1,TAX1BP1,MMP7,SMOC2,ADM,STAU2,TPMT,PFN2,AK5,HS3ST3B1,GNPNAT1,NLGN1,MARK3,CRIM1,SAYSD1,RPRD1B,MTPAP,NR1D2,CD47,ASPH,SATB1,NTRK1,IL11,HNRNPF,RAB21,AK2,EIF4E
MIR3059_3P	AUTISM	0.0297008	0.0151105	0.0493481	149	0.94622	blood	PWAS	c3	0.0493481	1	PSMB9,CR2,ITCH,HNF4A,LTB4R,ERLIN1,CHEK1,LIN7C,FBP1,MMP16,TBX5,IHH,TNRC6B,ENTPD2,SKP1,UFM1
MIR3059_5P	AUTISM	-2.34E-05	0.000288311	0.93519	845		blood	PWAS	c3	0.93519	1	GABARAP,NUDT9,ANTXR2,CCN4,ERBB3,NTRK2,CREG1,MRE11,SPTLC1,CRISPLD2,HRG,CCL15,ADAM22,PLOD2,DCLK1,MAPK10,FSTL5,NRXN3,ABHD10,TFAM,DNAJB4,NTNG1,CREBBP,ZNRF3,FBLN1,EIF4EBP2,PLA2G12B,LCP1,MPST,A1CF,CDH8,CLGN,ENPP2,MAPRE1,PPP3R2,CHST2,IGFBP5,ADM,IL7R,EPHA3,GTF2I,EHF,FOXJ2,GRAP2,SPAST,SDC3,VSTM4,RELB,FHL1,DYNLT1,CRCP,LMAN1,VTI1A,MAPRE2,NRXN2,DCAF5,TTL,MRPL33,CADM2,UGT2A1,EIF4EBP1,NRG3,NR1D2,CNEP1R1,TNRC6B,ASPH,UBASH3B,CER1,DSC3,FGF5,TOP1,NMNAT1,DPYSL2,PABPN1,CDC42,RBFOX2,VASP,MACO1
MIR3064_3P	AUTISM	-1.89E-05	0.000446527	0.966219	448		blood	PWAS	c3	0.966219	1	UMOD,EPHA4,MAPK8,BHMT2,SEMA5A,SLITRK6,CHST11,MGP,GALNT16,NAPB,TRIB2,SRC,THBS4,MOB4,RNF150,MAT2B,RPS6KB1,BPTF,ARF1,BCL2L11,ZNF415,TPT1,PLCB1,PIN4,NAB1,GCH1,MSN,CFL2,PTEN,RAB3C,GAP43,MAP4K3
MIR3064_5P	AUTISM	-5.02E-06	0.000407818	0.990188	442		blood	PWAS	c3	0.990188	1	IL1R1,DNAJB9,IL1RL1,EDAR,SH3BGRL3,PTPRJ,MECP2,IGFBP5,PPP3R1,SUMF2,CA10,HSPB6,DKK3,GALNT10,NDST1,EIF5,SORT1,MSRB2,TXNIP,JPH1,PRDM4,SMURF1,ATP1B4,CRIM1,SLC4A8,MRPL52,AGO1,PIP4K2B,NECTIN4,HMOX2,BAG4,VPS4A
MIR3065_3P	AUTISM	-4.30E-06	0.00044656	0.992309	416		blood	PWAS	c3	0.992309	1	SNX4,STX1A,ING4,DKK1,MAP2K4,HTR6,HERC4,DIXDC1,MGA,SOCS7,ASCC1,PDHX,TRIB2,ARFGAP1,RNF150,DNAJB11,HAPLN1,SERPINH1,GALNT1,DOT1L,AKT2,ISL1,PEX5,ENPP2,ZHX3,GM2A,HBEGF,C11orf87,SLC30A3,TCL1B,ARHGDIA,FGFR2,BLMH,VHL,CRMP1,CARD19,BDNF,GULP1,CPE,PI15,CAMK1D,CSPG4,AGFG1,CPD,ANGPTL4,ARRDC3,JARID2,ADAMTS15,XXYLT1,UBTD2,HMGCS1,PPM1D,PSAT1,LDLRAP1,HMGCR,ZHX1,HEPACAM,PTEN,RBFOX2,AK2,UBE2V1,SUB1
MIR3065_5P	AUTISM	1.89E-06	0.000208287	0.992779	1509		blood	PWAS	c3	0.992779	1	QDPR,PAPPA,DNAJB9,ADH5,UNC5C,CAT,ERAP1,PCDH9,NELL1,ROR1,LRP11,CNTNAP2,DCUN1D1,ETV5,LRRN1,CCL28,GLCE,CA8,HOPX,KIAA2013,CD55,PDE4D,RNF8,DDC,RLN2,SLIT1,NAPB,MCTS1,H2BC21,ARL6IP5,DLG2,CHFR,NRP2,LTF,DNER,EXOSC3,CPLX1,PTPN4,DNAJB14,RNASE6,DCP1A,METAP2,CRIPT,NCK1,SEMA4C,FER,BPTF,SPAG11B,DPP10,SSB,NLGN3,ILF2,SPAST,KPNA1,PRDM1,RIC3,TMED2,CCDC50,UBE2D1,SHISA2,ZWILCH,LRRC25,ELL,GNPNAT1,CDKN1B,SNAP25,RBBP4,ANXA4,ARHGEF2,CRIM1,DCK,BMP3,ARRDC3,FUT9,MYB,CCN3,RAB18,HMGB1,DCAF5,CDYL2,AQP4,RAB27B,FCAR,RPRD1A,ROCK2,EIF1B,UFM1,RASA1,SLITRK1,KPNA4,MRPL2,SLCO5A1,MPP7,PMEPA1,PAFAH2,KEAP1,ANKRD27,RAB1A,ERLEC1,OSBPL11,PDGFA,LRP12,NMU,BRD4,SRSF7,SLITRK4,ASH1L,TCF4,TCEA1,SMNDC1,CDC42,NAP1L1,SMAD2,PTPN11,CAMKK1,TIGAR,UBE2G1,U2AF2
MIR3074_5P	AUTISM	4.15E-05	0.000499329	0.933687	364		blood	PWAS	c3	0.933687	1	DKK2,CNTNAP2,JPH4,PDE4D,THBS2,MMAB,MESD,FKBP7,TRIB2,TNFSF13B,PTPN4,GRIA4,SMURF1,EPB41L1,BMP7,MXRA7,STMN1,TGFBR2,G3BP1,SMURF2,YWHAB,ADSS1,GABBR2,CRIM1,GAD1,ERO1A,CNEP1R1,TNRC6B,TMEM154,MOB1B,FBXO3,HPRT1,GAP43,PAFAH1B2,VAPA
MIR3085_3P	AUTISM	3.43E-06	0.000705602	0.996122	279		blood	PWAS	c3	0.996122	1	IL1R1,DNAJB9,EDAR,SH3BGRL3,PTPRJ,MECP2,IGFBP5,PPP3R1,SUMF2,CA10,HSPB6,DKK3,GALNT10,NDST1,EIF5,SORT1,MSRB2,CHST3,TXNIP,JPH1,PRDM4,SMURF1,ATP1B4,CRIM1,SLC4A8,MRPL52,AGO1,PIP4K2B,NECTIN4,HMOX2,BAG4,VPS4A,GFER
MIR3085_5P	AUTISM	-0.00572528	0.0154645	0.711218	127	0.986325	blood	PWAS	c3	0.711218	1	ARHGAP1,NTRK3,PLG,TBPL1,FAM171A1,ITGA5,SAYSD1,FBLN5,CHP1,GPC6,CCNB1,GPR107,HSPA8,TPM4
MIR30A_3P	AUTISM	-6.34E-07	0.000229151	0.997793	1328		blood	PWAS	c3	0.997793	1	SEMA3E,MSR1,DNAJB9,ANTXR2,ERAP1,COLEC12,SLITRK3,FAM20B,ROR1,MFAP4,FAM171B,ROBO1,SEMA3C,SLITRK6,TMPRSS11D,NTRK3,DHFR,GGH,SSR1,RFK,NODAL,HSPA5,POGLUT3,IL1B,DNAJB4,ATRN,GM2A,GBP1,IGF1,CREBBP,ZNRF3,TNFSF13B,COCH,DNAJB14,CACNB4,MTHFD2,UBXN2B,ADAMTS5,PDK1,CAST,CACYBP,RELT,LRP8,GALNT1,ARL11,CCDC80,FXR1,EMC4,LRRTM2,NEGR1,SH3GLB1,LCORL,BTNL9,HMGA2,RTP4,ZNF566,CANX,TPK1,POU2F1,MEOX2,HS3ST1,GOSR1,CDKN1B,ELK3,UBE2J1,PANK3,ARF6,PRLR,ELAPOR2,CCN3,BCCIP,RB1,ROCK2,STAU1,YWHAE,MYSM1,HS3ST5,RGS7,SYT4,TNRC6B,PSMD10,PSIP1,OSBPL11,PTEN,SH3GL3,UBE2G1,RALA,NAPG,SMAD2,FGF7,SUB1
MIR30B_3P	AUTISM	0.0226338	0.00972248	0.0199129	291	0.327776	blood	PWAS	c3	0.0199129	1	RBM19,ERBB3,SH3BP2,CCL28,EBAG9,PI3,PRND,MAPK13,MASP1,PDE7A,VPS25,ITLN1,COL11A2,LYZL2,FIBCD1,EEF2K,NID1,KCNIP1,MDM4,SCGN,NDST1,CSF3R,PSMB2,CBX5,GNPNAT1,GFAP,ATP1B4,PAPOLG,YWHAQ,RALB,CASP10,SULT1E1,ACADSB,TCTN2,CDH1,DDX6,GDI1,RAB21,ELK1
MIR30C_1_3P	AUTISM	7.41E-06	0.000377355	0.984332	681		blood	PWAS	c3	0.984332	1	RBM19,CCL28,MDGA2,EBAG9,PSG4,PRSS27,CA6,HS6ST2,MAP4K1,ZNF275,CLIC5,MARCKSL1,TIMM21,MPPED2,SDC3,TPM1,SKIL,NT5DC3,ATP1B4,PLBD2,CHP1,PSG1,IARS1,UBE3A,FABP4,MAPK10,ADAM30,ST6GALNAC5,GNGT2,ELK1,STK17B,DDX6
MIR30C_2_3P	AUTISM	7.62E-06	0.000377355	0.983896	680		blood	PWAS	c3	0.983896	1	RBM19,CCL28,MDGA2,EBAG9,PSG4,PRSS27,CA6,HS6ST2,MAP4K1,ZNF275,CLIC5,MARCKSL1,TIMM21,MPPED2,SDC3,TPM1,SKIL,NT5DC3,ATP1B4,PLBD2,CHP1,PSG1,IARS1,UBE3A,CARHSP1,FABP4,MAPK10,ADAM30,ST6GALNAC5,GNGT2,ELK1,STK17B,DDX6
MIR30D_3P	AUTISM	-6.34E-07	0.000229151	0.997793	1328		blood	PWAS	c3	0.997793	1	SEMA3E,MSR1,DNAJB9,ANTXR2,ERAP1,COLEC12,SLITRK3,FAM20B,ROR1,MFAP4,FAM171B,ROBO1,SEMA3C,SLITRK6,TMPRSS11D,NTRK3,DHFR,GGH,SSR1,RFK,NODAL,HSPA5,POGLUT3,IL1B,DNAJB4,ATRN,GM2A,GBP1,IGF1,CREBBP,ZNRF3,TNFSF13B,COCH,DNAJB14,CACNB4,MTHFD2,UBXN2B,ADAMTS5,PDK1,CAST,CACYBP,RELT,LRP8,GALNT1,ARL11,CCDC80,FXR1,EMC4,LRRTM2,NEGR1,SH3GLB1,LCORL,BTNL9,HMGA2,RTP4,ZNF566,CANX,TPK1,POU2F1,MEOX2,HS3ST1,GOSR1,CDKN1B,ELK3,UBE2J1,PANK3,ARF6,PRLR,ELAPOR2,CCN3,BCCIP,RB1,ROCK2,STAU1,YWHAE,MYSM1,HS3ST5,RGS7,SYT4,TNRC6B,PSMD10,PSIP1,OSBPL11,PTEN,SH3GL3,UBE2G1,RALA,NAPG,SMAD2,FGF7,SUB1
MIR30E_3P	AUTISM	-6.34E-07	0.000229151	0.997793	1328		blood	PWAS	c3	0.997793	1	SEMA3E,MSR1,DNAJB9,ANTXR2,ERAP1,COLEC12,SLITRK3,FAM20B,ROR1,MFAP4,FAM171B,ROBO1,SEMA3C,SLITRK6,TMPRSS11D,NTRK3,DHFR,GGH,SSR1,RFK,NODAL,HSPA5,POGLUT3,IL1B,DNAJB4,ATRN,GM2A,GBP1,IGF1,CREBBP,ZNRF3,TNFSF13B,COCH,DNAJB14,CACNB4,MTHFD2,UBXN2B,ADAMTS5,PDK1,CAST,CACYBP,RELT,LRP8,GALNT1,ARL11,CCDC80,FXR1,EMC4,LRRTM2,NEGR1,SH3GLB1,LCORL,BTNL9,HMGA2,RTP4,ZNF566,CANX,TPK1,POU2F1,MEOX2,HS3ST1,GOSR1,CDKN1B,ELK3,UBE2J1,PANK3,ARF6,PRLR,ELAPOR2,CCN3,BCCIP,RB1,ROCK2,STAU1,YWHAE,MYSM1,HS3ST5,RGS7,SYT4,TNRC6B,PSMD10,PSIP1,OSBPL11,PTEN,SH3GL3,UBE2G1,RALA,NAPG,SMAD2,FGF7,SUB1
MIR3115	AUTISM	7.94E-05	0.00099881	0.936608	85	0.553011	blood	PWAS	c3	0.936608	1	PDE5A,HOMER1,FOXJ2,RPP30,PGR
MIR3116	AUTISM	-1.43E-05	0.000407939	0.97197	357		blood	PWAS	c3	0.97197	1	NRCAM,SH3BP2,SCN2B,IL1RL1,CA8,SAA2,ZNF134,MECP2,PSMD10,EFCAB14,SMIM24,OSTM1,MEOX2,KCTD5,CYB561D1,MLEC,HHLA2,ELAVL1,SLC6A9,ZNF382,RNGTT,CBL,ARRB1,UBE2V1,RAB7B
MIR3117_3P	AUTISM	1.32E-05	0.000706401	0.985044	139		blood	PWAS	c3	0.985044	1	LRRTM4,CD274,NID1,HAVCR1,SYNCRIP,COLGALT2,PSAT1,RALA
MIR3117_5P	AUTISM	-0.00489575	0.0180355	0.786045	95	0.581099	blood	PWAS	c3	0.786045	1	RHPN2,NCAM1,DDX46,STAT5B,MAPK9,ADSS1,IL36G,RTN4IP1,CNEP1R1,CAPZA1,HIPK3
MIR3118	AUTISM	8.01E-05	0.000998145	0.936015	116	0.946265	blood	PWAS	c3	0.936015	1	NT5E,TMPRSS11A,EPOR,RELT,CDNF,OSMR,PKD2,SDC3,PIK3C2A,C1orf115,PRLR,KIAA0040,XCL1,NUP98,PPM1L
MIR3119	AUTISM	-1.15E-05	0.000249717	0.963193	990		blood	PWAS	c3	0.963193	1	PLXND1,PDE5A,FAS,RAP1GDS1,NRXN1,CLEC12A,HOMER1,FMOD,LIFR,ENTPD1,SLITRK5,TENM3,IL31RA,SMIM13,RAB14,SCIN,CPLX2,IL6ST,CCDC134,CD68,CTNNB1,GRID2,NR3C2,VAT1,VLDLR,TREML2,LGALSL,NISCH,SCUBE3,KLF4,KLRK1,GRAP2,PURA,SORT1,CD58,GORAB,LNX1,BCAP29,UQCRB,CLEC2B,CEACAM7,TXNIP,BTG2,PAK5,PCSK2,MAPRE2,TNNT2,BMPR2,PRLR,JARID2,SLC4A8,GCH1,AQP4,EHD4,MFAP5,PABPC4,ROCK2,HDLBP,TGM2,YWHAE,DNAJC27,SYT2,CD47,PTP4A1,TLN2,IL13RA1,TRAT1,NPDC1,MOB1B,MAPK10,ARHGAP5,PHF3,GDI2,HMOX2,SLMAP,LANCL2,PTPN11,CBL,UNC13A,CAMKK1,TENM4,MDH2
MIR3120_3P	AUTISM	9.47E-08	0.00025794	0.999707	949		blood	PWAS	c3	0.999707	1	RBL2,ADAM23,UNC5C,MAPK8,IAPP,NRCAM,HOMER1,EBAG9,POTEM,IL12B,FAM174A,GLCE,PTPRJ,CNTFR,THBS2,RAB14,SYNJ2BP,SOCS7,ACAP2,G3BP2,TRIB2,COL6A5,SMAD1,SERPINE2,IDS,CA10,EIF4EBP2,GRIA4,TBPL1,CTNNB1,CROT,APBB2,VAPA,WNK3,BMP6,CRIPT,KLHL13,CUL3,STMN1,ETV5,HIF1A,STAT3,ASAH1,OLFM3,RTF1,MYNN,JPH1,FGF8,RRAS,SKIL,ANK2,ARF6,CLTC,TARDBP,PXYLP1,ARRDC3,SPTLC2,NDRG4,SUMO3,PDGFB,SPG21,FKBP1B,RASA1,GNAI3,NCK1,TGIF2,PRKAR2A,ARF3,TNRC6B,RAB2B,ARPC5,PHF3,TGFB2,LRIT3,IRAK4,HTR2A,PTPN11,NRAS,C18orf32,CELF2,VAPB,CAB39,UBE2I,EIF4E
MIR3120_5P	AUTISM	-6.07E-06	0.000301263	0.98392	631		blood	PWAS	c3	0.98392	1	TLL1,ADGRF5,LEPR,COL15A1,DSCAM,ASPN,TMEM106A,TREML2,SH3BGRL2,EPHA3,SNPH,CX3CL1,STMP1,PFN2,WBP1L,OLR1,PKDCC,TBC1D5,ST13,BDP1,CNTF,DSCAML1,SMAD3,SMAD4,KMT2C,EIF2AK4,SYNGR3,PDAP1
MIR3121_5P	AUTISM	-2.87E-05	0.000315814	0.927506	778		blood	PWAS	c3	0.927506	1	AMIGO2,TLR3,NRXN1,TMPRSS11D,CD93,DSG2,FRZB,POU2F1,ENPP5,C1RL,B3GALT2,TENM3,FAF2,CDON,MTHFD2,CD160,NR3C2,LRP8,EPB41L1,CTSC,FGF12,SEPHS1,GSKIP,NLRP4,DAG1,BCL6,BMPR1B,BTLA,CADM2,LZIC,WRNIP1,PLCB1
MIR3122	AUTISM	0.0415334	0.0194004	0.0322864	79	0.980394	blood	PWAS	c3	0.0322864	1	DCLK3,SLITRK6,RHPN2,TMPRSS11A,EIF4EBP2,GOT1,SEPTIN3,CSGALNACT2,IDI2,SULT1C2,GPC6,YWHAQ,VSNL1,PIP4K2A,AP1G2,SKP1,SMAD2,YWHAZ
MIR3124_3P	AUTISM	-6.09E-06	0.000277056	0.982453	785		blood	PWAS	c3	0.982453	1	EPHA4,TDGF1,THBS3,ADAM22,TPST1,LRRK2,ERBB4,RUFY1,TNFSF8,MESD,TMEM52B,POGLUT3,NTNG1,FLT1,COCH,LSAMP,NCR3LG1,PAK3,SRA1,SH3BGRL2,ZNF180,AFAP1L1,HIBADH,CISD1,ST8SIA3,MAPK9,DNAJB12,FN1,MEOX2,HEPACAM2,RAB39B,RFESD,FREM2,SLC4A8,SLC41A2,CCPG1,PLCB1,NRG3,SPAST,PPARGC1A,TNRC6B,RIDA,ANXA1,TNFAIP3,MYO6,PGR,DDX6,PURA,KPNB1,UNC13A
MIR3125	AUTISM	-5.86E-06	0.000288345	0.983797	801		blood	PWAS	c3	0.983797	1	GFRAL,UNC5C,NRCAM,TBCA,HDGFL3,GXYLT1,CBLN4,TOR1AIP1,MAN1C1,TRIAP1,ALDH5A1,ITM2B,OTOR,KIF3A,ZNF264,C1orf198,ABHD10,DLG2,TMOD2,FGB,ERCC1,ITCH,BTD,STAMBP,C11orf87,DEFB132,SCUBE3,ZNF566,USB1,ARL3,ACVR2B,KPNA1,PRDM1,SUFU,PECAM1,BTG2,PI15,CAMK1D,LMAN1,ANK2,CDH12,PRDM4,IRF9,PANK3,ESRP1,RAB18,F9,CAP1,HNRNPR,RBBP4,CBX3,SORBS3,SUSD1,CFL1,AGO1,ALDH1A3,CYRIB,CREB3L2,DIDO1,NUP98,RAB31,CRADD,RALA,TCP1,MACO1
MIR3126_3P	AUTISM	7.09E-06	0.000705393	0.991982	305		blood	PWAS	c3	0.991982	1	TLR2,CNTNAP2,LRIG3,CDH11,TNFSF14,RAB6B,KLC1,ARID1A,CDYL2,ASAP2,CUL3,DCUN1D3,C1orf198
MIR3126_5P	AUTISM	2.37E-05	0.000576671	0.96721	249		blood	PWAS	c3	0.96721	1	TMEM87B,ENTPD5,KLK4,OLFM2,IL22RA2,PPP3R1,VAMP1,PAK3,NDST1,CANX,FSTL1,MAPRE3,TENM2,FAXDC2,CSF1,YME1L1,OAS1,DHH
MIR3127_3P	AUTISM	1.34E-05	0.000407718	0.973879	525		blood	PWAS	c3	0.973879	1	PCSK1,NPTXR,POU2F1,NTRK3,EPHB4,MATN2,IL19,THTPA,DLL3,PTPN4,LSAMP,RELT,EPB41L1,CLIC5,VLDLR,CLSTN2,SEMA4C,PPP3R2,TTC17,FOXG1,CLTC,SPTLC2,DOK1,TNRC6B,KPNA6,NAP1L1,DDX6,CELF2,PAFAH1B2
MIR3127_5P	AUTISM	1.18E-05	0.000576988	0.983649	150		blood	PWAS	c3	0.983649	1	TRDMT1,GOLM2,IGDCC4,ZHX3,FAM172A,CAV3,NFATC1,UBE2D1,PACSIN3,RAP2A,EIF4G2,GGA3,RAB5B,SEMA4F
MIR3128	AUTISM	-1.08E-05	0.000499495	0.982775	284		blood	PWAS	c3	0.982775	1	DSC2,CNTNAP2,IGF1R,TMED10,C1QTNF9,EGLN1,DHFR,KIF3A,DLG2,ABRAXAS2,PDLIM4,ZBTB33,EFCAB14,TNKS,FAM171A1,ANAPC7,HIF1A,CASK,KCTD5,RAB6B,KLC1,ASAP2,ACTN2,CDC42BPA,CDYL2,ARID1A,ANTXR1,DOK1,WRNIP1,GNAI1,SPTLC2,TLN2,TNRC6B,CCDC25,ERP27,ARRDC3,GPD1,RAB21,MSRB3,OSTF1,DCUN1D3,CBL,YY1,PAFAH1B2
MIR3129_3P	AUTISM	-1.23E-05	0.000315894	0.968839	680		blood	PWAS	c3	0.968839	1	SEMA3E,UBE2E1,NCAM2,GALNT3,MDGA2,PTPRD,MLF1,UBE2D3,CACNB4,TMEM106B,EPHA3,ZBTB33,CISD2,PIK3C2A,IL20,TMED2,CEACAM7,STAR,ANK2,ARF4,GRB14,ASAP2,GPC6,NUTF2,B4GALNT1,ADAM9,MCL1
MIR3129_5P	AUTISM	7.84E-06	0.000446744	0.985997	362		blood	PWAS	c3	0.985997	1	ADAM10,PSD2,RPS6KA6,NTRK2,SLITRK6,CHAD,APLP2,ERBB4,MECP2,G3BP2,PAK4,SERPINE2,EMC1,BCAR3,NID2,PAWR,FXR1,CDNF,WFDC8,VAMP3,SH3GLB1,QKI,NOVA1,FN1,ARL15,AK4,GORAB,ACVR2A,ACVR2B,CSRP2,ASAP2,SEMA3A,ESRP1,MPP7,TGIF2,KIAA0319L,CTNNA2,LRP2,RB1,NECTIN2,RAP2A,NET1,ADAMTS3,ZHX1,TBX3,NLRP1,ATAD1,CXADR,FGF7,PLCB1
MIR3130_3P	AUTISM	-0.00544152	0.0511554	0.915287	20	0.844482	blood	PWAS	c3	0.915287	1	NELL2,SNX3,LRRTM3,DPP10,ITSN1,TNRC6B,CRADD,CXADR,CSDE1
MIR3130_5P	AUTISM	4.36E-05	0.00099874	0.965179	97	0.900164	blood	PWAS	c3	0.965179	1	FCRL1,RAB14,HMGA2,ASH1L,CCNB1,EPHA7,WNK3,ACVRL1,RALA,SCARB2
MIR3132	AUTISM	-2.29E-05	0.000446733	0.959058	324		blood	PWAS	c3	0.959058	1	COLEC12,EPHA5,ICAM5,PCLAF,IL6ST,ANAPC10,FURIN,MSRB2,BTG2,BCL6,CBX5,ARL5A,CD86,PFDN2,GPD1,ULBP1,SLC26A7
MIR3134	AUTISM	-2.96E-05	0.000377448	0.937452	566		blood	PWAS	c3	0.937452	1	ANGPTL1,SPA17,NRXN1,NCOA2,NT5E,SEMA4D,DCLK1,TMEM132C,IGF2,MCTS1,CNTN5,BTNL9,ST8SIA2,IFNA2,MID2,OLA1,MYCT1,PLBD2,KPNA4,ANTXR1,CASP10,SKP1
MIR3135A	AUTISM	-7.20E-05	0.000706028	0.918765	193		blood	PWAS	c3	0.918765	1	IL17RD,ITM2B,CTSS,PTGES3,SERPINB13,HNRNPC,FLRT1,HS3ST5,PIAS3,CSNK1D,HDGF,IL24
MIR3135B	AUTISM	-6.99E-05	0.000997917	0.944131	142	0.414826	blood	PWAS	c3	0.944131	1	EPHA4,STX1A,PLXNA4,IVD,DSG1,RBP1,DNAJB12,PFN2,TPD52L1,PDZD7,NFATC1,OPTC,CAMK1D,HK1,KCTD5,GABBR2,CYB561D1,RBBP5,PRLR,FSHB,SERF2,NCK1,RHOA,TMEM234,DSC3,CBX7,CFL2,PTEN,RNF41,BTN2A1,RORC,NUDC,HDLBP,CNGA2
MIR3136_3P	AUTISM	-2.30E-06	0.000446509	0.995888	384		blood	PWAS	c3	0.995888	1	CLEC12A,NFASC,PLOD2,NFKBID,STAB1,IL31RA,DCP1A,LRTM2,C11orf87,ANP32A,HMGB1,NEK7,CYTH4,SUMO3,MXI1
MIR3136_5P	AUTISM	-9.47E-05	0.000997963	0.924408	128	0.660191	blood	PWAS	c3	0.924408	1	DCLK1,THBS2,THSD7A,COL8A1,A4GNT,P4HA1,HNRNPC,UBE2J1,BMP3,SAYSD1,FUT9,MAPK10,DCUN1D3,GAN
MIR3137	AUTISM	9.50E-06	0.000999369	0.992412	58	0.441191	blood	PWAS	c3	0.992412	1	EPHA5,FLT1,GDNF,PLPP4,PEX5,RAP2A,RAB2A
MIR3138	AUTISM	-1.26E-05	0.000446339	0.977462	466		blood	PWAS	c3	0.977462	1	SEMA6A,VPS29,KREMEN1,MDGA1,ISOC1,GALNT16,PKLR,PDE4A,VLDLR,POMK,LIN7C,RAB2A,CRIM1,ARL5A,ELAVL1,PRKAR2A,RAB3C
MIR3139	AUTISM	-2.46E-05	0.000576747	0.965929	230		blood	PWAS	c3	0.965929	1	BCAM,DCUN1D5,CCL28,CNTFR,FGB,PATE4,DKK3,FAM107A,JPH1,ASPA,JMJD6,AS3MT,RPRD1A,SSRP1,SRSF6,WNK3,BAG1
MIR3140_3P	AUTISM	-2.58E-06	0.000288344	0.992865	827		blood	PWAS	c3	0.992865	1	SEMA6A,KL,MAGI2,PCDH10,GALNT3,PSG5,SEMA5A,SEMA3C,OPCML,NRG1,GFRA1,RNF128,UNC5D,PPP4R3A,IGDCC4,CROT,CR1,PPP1R3B,CD55,MCF2L,SNX3,PAK3,KCNIP3,UBLCP1,NEGR1,CDH6,CAV2,CDKN1B,VTI1A,CTNNA2,BMPR2,AQP4,ASAP2,KIF23,SH3BGRL,VSNL1,ZNF34,RORB,PTRH2,PSMD11,ASPH,EPB41L1,TMEM167A,PCNP,PHEX,ASH1L,GGPS1,PAK6,UBE2N,PURB,UNC13A,TTC1,JAM3
MIR3140_5P	AUTISM	1.34E-05	0.000407738	0.973811	469		blood	PWAS	c3	0.973811	1	PLTP,GABARAP,CDH5,NEFL,NRBP1,SCN2B,MYOC,OPCML,ZPLD1,NCAM1,ITCH,LSAMP,ABRAXAS2,PLAT,TNFSF14,EIF4A1,KLF4,TRIO,LRRTM1,NEDD9,CRCP,DHX38,AGFG1,TOX3,ALAD,ERMAP,RBBP4,PDCD6IP,PPBP,PRKCI,UBE2V2,CRK
MIR3142	AUTISM	0.0185352	0.0240558	0.440998	51	0.150717	blood	PWAS	c3	0.440998	1	PILRA,GRID2,SPARC,TAFA2,DYNLT3,ARF6,CASK,IL17B,NMNAT1,CERT1,PPFIA1
MIR3143	AUTISM	2.22E-06	0.000266962	0.993366	975		blood	PWAS	c3	0.993366	1	CHL1,SPOCK3,RBL2,ADAM23,NUDT12,NEFL,PCDH9,NDUFB4,B3GNT2,LIFR,TMEM132B,B4GALT6,DCUN1D1,B2M,CADM1,MLF1,ISOC1,SORCS1,NOG,BPNT2,RELL1,CTSS,ERBB4,PDE4D,HERC4,CSDE1,PDHX,TMOD3,UBA2,FMR1,CCL2,TRIB2,ARPP21,PTPN4,CACNB4,CXCL14,HAPLN1,OSM,LGALSL,DNAJC15,AGFG1,SH3GLB1,FGF12,ARHGEF10,DPP10,TMEM237,CEMIP2,FGFR2,TNFSF11,ADGRG2,PIK3C2A,CDH6,VSTM4,FOXG1,CEBPG,GCK,IDI1,COX7A2L,SV2A,GRB14,ARF6,HDHD2,A1CF,IL5,IDE,AQP4,CDH2,RPRD1A,HNRNPA2B1,EIF5A2,MAP1LC3B,CADM2,HNRNPDL,DNAJC27,UBB,DLX3,SENP7,PTP4A1,EYS,TNRC6B,MTMR6,PSIP1,ST6GALNAC3,TMEM167A,CER1,SPRED1,SLITRK4,WNK3,ADSS2,FOXO3,RBM39,RBM46,STK17B,DNAJB6,EIF4A2,UBE2N,GPCPD1
MIR3144_3P	AUTISM	-2.72E-06	0.000332997	0.993478	568		blood	PWAS	c3	0.993478	1	HNRNPH1,ERAP1,MAN1C1,CNTN1,HERC4,SH3GLB1,MTRF1L,HEPHL1,SATB2,GRID1,SLITRK4,TWSG1,MEF2C,GPCPD1
MIR3145_3P	AUTISM	-2.49E-05	0.00033285	0.940325	715		blood	PWAS	c3	0.940325	1	JAG1,ENPEP,ANTXR2,NTS,PCDH10,CNTNAP2,CNTN1,PF4,CA8,KIAA2013,ITM2B,BTNL3,DIXDC1,BMP2,SULT2A1,TANK,CDH11,IGF1,LDOC1,CD274,TNFSF13B,ITCH,PTPN4,COCH,FAM210A,USP15,ANGPT1,PFKM,COL13A1,TOPBP1,QKI,TMEM230,CDH6,FAM241A,GSTA4,LIN7C,BECN1,KIF16B,EXOSC8,SNAP25,PRRG1,ARMC10,DARS1,UBE2V2,CHP1,TGM2,SULT1E1,CD44,MAP2K6,IL25,ATXN3,SATB1,GAN,RAB3C,CELF2,THYN1
MIR3145_5P	AUTISM	-0.0195887	0.0139918	0.161509	155	0.959061	blood	PWAS	c3	0.161509	1	PSMD10,CREBBP,CDH8,ANGPTL3,DEFB132,ARMC5,RFESD,COPS2,JARID2,EIF3J,RAP2A,MDM2,DARS1,PIP4K2A,TCEA1,PURA
MIR3146	AUTISM	9.83E-06	0.000267096	0.970635	566		blood	PWAS	c3	0.970635	1	RARRES1,PCDH9,OCRL,NCOA2,EIF4A2,NTF3,CNTN4,CTHRC1,F9,EHBP1,REPIN1,DCTN6,VAMP7,PRMT3,PIWIL1
MIR3147	AUTISM	0.0134911	0.0179589	0.452518	82	0.625417	blood	PWAS	c3	0.452518	1	MAN1C1,BMP2,IL1B,CNTN5,CREB3L1,HNRNPD
MIR3149	AUTISM	-7.23E-06	0.000704524	0.991811	469		blood	PWAS	c3	0.991811	1	NOTCH1,THBS1,SLC35G2,CAMK1,IL31RA,FMR1,MFAP2,CDH11,FKBP7,FGB,CA10,PPP4R3A,CACYBP,SMOC2,SPARC,PLD5,RABIF,TOX3,EPHA7,ARRDC3,RB1,NEK7,UTS2B,CRISP3,ITSN1,RORB,UBE2N,VAPB,PRDX3
MIR3150A_3P	AUTISM	-1.39E-05	0.0003776	0.970575	407		blood	PWAS	c3	0.970575	1	BCAM,SEMA5A,APOA5,OAF,CHAD,SPOCK2,IFNLR1,STIM1,ENO2,PA2G4,FGFR1,VAT1,NBL1,IGFBP5,NOVA1,AGGF1,PDZD7,EEA1,DLK1,TAF15,IRAG2,HMGCS1,VCAN,WNK3,GPD1,ELK1,SEZ6L2,PRKACA
MIR3151_3P	AUTISM	9.31E-06	0.000576575	0.987114	290		blood	PWAS	c3	0.987114	1	ACP6,TIRAP,FARS2,PPP3R1,LAMTOR3,AKR1B10,GLRX,FGFR2,C20orf173,SERPINB5,EIF4A2,HTR7
MIR3151_5P	AUTISM	0.0218313	0.0154579	0.157861	148	0.380639	blood	PWAS	c3	0.157861	1	SEMA6A,SPRN,CADM1,CDH11,FCMR,CRMP1,STIM1,ADH1B,SPATA31D4,NECTIN1
MIR3152_3P	AUTISM	-2.01E-05	0.000446462	0.964148	519		blood	PWAS	c3	0.964148	1	CYTL1,MMP1,ATF6,PTPRD,DHX8,PLOD2,SCUBE3,PLXNC1,PLAUR,SNX3,RRAGC,P4HA1,GORAB,RHPN2,ANK2,CYB5R2,BARD1,RYK,ADAMTS6,NR4A1,ASPH,CD40LG,PPBP,GGPS1,LANCL2
MIR3152_5P	AUTISM	-1.60E-06	0.000998153	0.998718	104	0.409674	blood	PWAS	c3	0.998718	1	AAGAB,PTPN4,CAST,RPS6KB1,METAP2,ZBTB33,HEPHL1,KMT2D,CLTC,DPYSL5,PPARGC1A,VAMP4,CBX7,PCNP,SLITRK4,EIF4A1,BAGE2,PEA15
MIR3153	AUTISM	-2.82E-05	0.000315771	0.928844	788		blood	PWAS	c3	0.928844	1	SPOCK3,ADAM23,PAPPA,MAPK8,ERBB3,SEMA3G,HDGFL3,GKN2,F5,EFNA5,ST3GAL1,DSCAM,NCAN,ATP1B1,BTN3A3,DLG3,GSTT2B,MECP2,VPS25,CDH11,THSD7A,ANTXR1,HSPB6,PKD2,FAM234B,LANCL1,PFN2,CXCL14,SHISAL1,RGS8,SUOX,BRPF1,SLC4A8,NUDC,GPC6,COLGALT2,HSPA9,RND3,GAS7,CLEC7A,C1orf198,PPM1L,ACP7,PLA1A,TIGAR,LYN,VCL,YWHAZ,RAB5B,AGO3
MIR3154	AUTISM	-2.22E-05	0.000446637	0.960418	390		blood	PWAS	c3	0.960418	1	NRXN1,CNTNAP2,LINGO1,SORCS1,POU2F1,C1orf226,MECP2,CLIC5,CTSC,EVA1C,NPL,FHL1,CAMK1D,SRP19,SCAMP5,CTCF,KMT2C,UBE2L6,ARF3,ELAVL1,SKP1,APPL1,CDC42,SMAD3,PIANP,HIPK3,ACP7
MIR3155A_MIR3155B	AUTISM	-8.60E-06	0.000705873	0.990276	216		blood	PWAS	c3	0.990276	1	IFNAR1,TGFBR3,EFNA5,ADGRE2,FGF1,TNFSF9,ANAPC7,TNR,NFATC4,SNN,TGM2,HNRNPR,ACVR1B,CARHSP1,PDGFA,CSF1,DPYSL2,RETREG1,DAG1,HK2,IGBP1
MIR3156_3P	AUTISM	1.40E-05	0.000446916	0.975	280		blood	PWAS	c3	0.975	1	LAMC2,PENK,CRKL,SEPTIN11,ISL1,CNDP2,CTSC,MDM4,TPK1,ERLIN1,ACP2,FREM2,TARDBP,UBASH3B,CDC25A,MEF2C,TPT1
MIR3156_5P	AUTISM	-1.57E-05	0.000407773	0.96936	333		blood	PWAS	c3	0.96936	1	LYZ,SDF2,SLAMF6,DLK1,SCMH1,TFPI2,CCPG1,MFAP5,NRG3,TOP1,WNK3,CDC42,MINAR1,ROCK2
MIR3157_3P	AUTISM	1.15E-05	0.00057666	0.984098	270		blood	PWAS	c3	0.984098	1	ACP6,ADCYAP1,APBB2,CTSC,TMEM167B,FGL2,SGK3,SUMO2
MIR3157_5P	AUTISM	-1.58E-05	0.00026699	0.95286	912		blood	PWAS	c3	0.95286	1	SELE,CDH17,CEACAM8,MBD1,VBP1,NCAN,COL2A1,FLRT3,DCLK1,TNFRSF21,DECR2,ZNRF3,IRAG1,STAU1,ZHX3,DUSP23,MGAT4A,TPM1,BTG2,SNAP25,SMURF1,TREML1,ABRAXAS1,UBASH3B
MIR3158_3P	AUTISM	-0.0206454	0.0348147	0.553176	37	0.527142	blood	PWAS	c3	0.553176	1	IL2,MZF1,STAT3,UBXN2B,TOX3,EIF1AY,CAMKK1
MIR3158_5P	AUTISM	-1.06E-05	0.000333032	0.974524	541		blood	PWAS	c3	0.974524	1	EPHA4,MANEA,RAP1GDS1,TNFRSF1B,ADAM22,ADAM7,TNFSF8,FAF2,DNER,TNFRSF19,PPP4R3A,UCHL1,MYORG,FXR1,IL10RA,CHST2,HBEGF,SFRP1,ZNF566,UBE2B,NT5C2,PTPN2,BCL6,CALN1,GLTP,PPP1R2,PFKFB3,EHD4,ARHGEF10,THPO,TNRC6B,EPB41,ERBB2,GPC4,SRSF7,WNK3,TGFB2,SGK3,PGRMC1,AHCYL1,SMAD4
MIR3159	AUTISM	2.06E-05	0.000499253	0.967104	336		blood	PWAS	c3	0.967104	1	ENPEP,DNAJB9,GAS1,CNTN1,MLF1,GOLM1,SORCS1,CDH8,ENPP2,PDE11A,CTSC,ZNF566,FAM171A1,MTRF1L,CLTA,RBBP4,ELAVL1,BPNT1,WNK3,PMP2,AHCYL1,LPCAT2,YY1
MIR3160_3P	AUTISM	-2.61E-05	0.000705555	0.970533	288		blood	PWAS	c3	0.970533	1	LILRA4,PCDH9,LYZ,PDE7A,DIXDC1,CREB3L1,A1CF,CROT,RPS6KB1,SVIP,FN1,PUS1,IFNA2,ADH1B,CRIM1,NAB1,CUL3,TFAM,CNOT1
MIR3160_5P	AUTISM	-2.11E-05	0.000249767	0.9327	918		blood	PWAS	c3	0.9327	1	KITLG,PDGFRA,ERAP1,ADAM10,TRDMT1,NCOA2,AGO1,PLXNA4,OPCML,CXCL5,GNS,CRKL,PLXNC1,GFRA1,SYNJ2BP,GNAS,PDGFRL,ADAMTSL1,PTPN4,PARP11,CNTN5,PDGFD,RPS6KB1,CLIC5,CDHR3,SLAMF6,HBEGF,SH3BGRL2,C1orf43,UBE2B,CREB3L1,SEPTIN3,TICAM2,RSPO4,PFN2,NEDD9,TMPRSS15,BMPR1B,CSNK2A2,PCSK2,RETREG1,BDP1,FUT9,PFKFB3,ASMTL,PATE1,IGSF11,SPRED1,MPDZ,GLIPR1,MEF2C,CNOT9,PPM1L,DCUN1D3,TAFA5,EIF4A2
MIR3161	AUTISM	-6.44E-05	0.00070582	0.927296	200		blood	PWAS	c3	0.927296	1	LRRTM4,TNFRSF1B,RPS6KA6,OPCML,LRRN1,CBR1,ZNRF3,PRKCB,FN1,ERLIN1,VPS4B,GRB14,EIF5A2,PPARGC1A,SIRT5,RRAS2,ST6GALNAC3,ADAM12,USP8,CS
MIR3162_3P	AUTISM	-5.30E-05	0.000576561	0.926797	273		blood	PWAS	c3	0.926797	1	CPQ,CTNNB1,KMT2D
MIR3162_5P	AUTISM	-1.82E-05	0.000446359	0.967481	579		blood	PWAS	c3	0.967481	1	UNC5B,PCSK1,NRXN1,TMEM9,TPP1,ADGRG5,COL11A2,YARS1,CLEC4G,BACH1,GABBR2,POLE3,SPATA31D4,C10orf105,CDHR1,ERO1A,MMGT1
MIR3164	AUTISM	-9.16E-06	0.000407975	0.982081	259		blood	PWAS	c3	0.982081	1	IL1RAP,ATP1B1,SEPSECS,SOS1,KIF3A,MFAP3L,HS6ST2,ANGPTL3,CISD1,CLPSL2,SMIM9,TICAM2,MPDZ,ASH1L,INA,RAB21,MAP4K3,OPALIN
MIR3165	AUTISM	-8.33E-06	0.000706437	0.990594	156		blood	PWAS	c3	0.990594	1	JAKMIP3,NCMAP,CAPZA1,HDAC2,PPARA,ENTPD6,PURA
MIR3166	AUTISM	1.07E-05	0.000576256	0.98514	360		blood	PWAS	c3	0.98514	1	MDGA2,DLG3,FSTL5,KIF3A,MECP2,NAT14,CD5L,ABRAXAS2,USP15,CSMD2,EEF2K,ALCAM,COL13A1,ARHGDIA,AFAP1L1,ARL15,GREM2,CKMT2,PITPNB,FSTL1,TMEM167B,PXYLP1,CADM2,ERN1,SPOCK1,LYN,ARID3A,CAMK2B,RAB3C,YWHAZ
MIR3167	AUTISM	-1.42E-05	0.000446661	0.974665	395		blood	PWAS	c3	0.974665	1	SEMA6A,ARFIP1,NEO1,DCLK1,NRP2,DNAJB4,PTGFRN,TFF2,LAMTOR3,VIM,SEPTIN10,LRRTM2,SEPHS1,TNFRSF9,DPP10,GTF2I,SGTB,LMAN1,ANK2,LRIT2,JARID2,ASAP2,KERA,EHBP1,GNAI1,SYT4,MOB1B,FBXO3,MEF2C,PURA,S100Z
MIR3168	AUTISM	1.10E-05	0.000353246	0.975171	470		blood	PWAS	c3	0.975171	1	UNC5C,SPA17,RAP1GDS1,B4GALT6,PCYOX1,FCRL1,CA8,YBX1,MEGF10,MGA,TOR1AIP2,ACAP2,G3BP2,CROT,NTN1,HDAC2,MXRA7,TMEM106B,TMED4,PLEKHA1,PIK3C2A,ALAD,TARDBP,BMPR2,TAFA1,MMP16,MEMO1,DUSP6,FOXO3,RNF41,TRA2B,TAGLN3,LPCAT2,KIF23,VAPB
MIR3169	AUTISM	-0.00928384	0.0165703	0.575295	143	0.328402	blood	PWAS	c3	0.575295	1	PAPPA,NRP2,RAB26,TPM1,NRSN1,CALCOCO2,TGIF2,RALA
MIR3170	AUTISM	-6.57E-06	0.000998529	0.994751	95	0.98435	blood	PWAS	c3	0.994751	1	BCAM,CASP3,FXN,FRS2,EPHA3,KPNA1,SUMO3,DCP1B,RORC
MIR3171	AUTISM	1.06E-05	0.000257971	0.967093	876		blood	PWAS	c3	0.967093	1	PCDH10,NDUFS4,ITIH2,LRP11,F8,G3BP2,ADGRF1,PRDX6,HAVCR1,SHC1,SET,ZNF566,STAU2,IRF4,PLAAT3,TAFA2,RGS18,YME1L1
MIR3173_3P	AUTISM	-7.60E-05	0.00099837	0.939351	103	0.422206	blood	PWAS	c3	0.939351	1	HNRNPH1,SORCS1,CD55,PIM1,MECP2,ABLIM3,OSM,VAMP1,ZPBP2,CD38,PYCR2,EPHA7,FBP1,ARID1A,CDYL2,YIPF6,SPOCK1,MYO6,MAX,GMFB
MIR3173_5P	AUTISM	0.0247315	0.0178167	0.165105	96	0.911059	blood	PWAS	c3	0.165105	1	COX6C,ETV5,IGFBPL1,CHGA,PRDM1,FGF3,EPHB2,ELAPOR2,RAP1GAP,EPHA10,PRKAR2A,KIRREL3,TXNRD1,MXI1,MSRB3,KLK15,IST1,SMNDC1
MIR3174	AUTISM	-0.00763438	0.0216167	0.72396	81	0.869065	blood	PWAS	c3	0.72396	1	KITLG,CXCL9,C1QTNF3,CXCL13,ALCAM,ZNF41,GNG11,WBP1L,ADAM15,CNTF,HMGB1,KMT2C,EPHA7
MIR3175	AUTISM	-1.18E-05	0.000446527	0.978912	460		blood	PWAS	c3	0.978912	1	MAGI2,EHMT2,NGFR,SCN2B,SFTPB,NFASC,CCL22,APOA5,C1QC,CHAD,ENO2,TMOD2,PA2G4,MTHFD2,VAT1,SCN4B,CRIPT,NOVA1,AGGF1,PDZD7,DLK1,TXNIP,HNRNPC,HS3ST3B1,STC1,PTPRH,HHLA2,PELO,IRAG2,TNRC6B,MSN,HSPA9,CSNK2A1,VCAN,WNK3,PIP4K2B,GPD1,RBFOX2,SIRPB2,ELK1,ARL4D,TRA2B,LRRC59,RAB5B,PRKACA,EIF5A
MIR3176	AUTISM	-2.77E-05	0.000705251	0.968692	344		blood	PWAS	c3	0.968692	1	MMP1,AKR1C3,CST3,GREM1,CADM1,ERBB4,SERPINA11,FAM172A,SYT17,TMEM230,NIPAL4,ITGA5,NT5DC3,CD247,PKM,CRADD,ARHGDIB,PEA15
MIR3177_3P	AUTISM	0.0121942	0.0343081	0.722265	32	0.986507	blood	PWAS	c3	0.722265	1	PLXNA4,FGFR2,ATP1B3
MIR3177_5P	AUTISM	-2.80E-06	0.000332969	0.993281	632		blood	PWAS	c3	0.993281	1	FABP2,EPHA4,NCAM2,DKK2,DKK1,SPTLC1,THBS1,GOLM1,GLCE,TRAT1,CUBN,ACADM,GRN,ZNRF3,NTN1,PPP1R3B,PCBD2,STAT6,UNC5A,GRAP2,MAPK9,CD58,ELL,SMURF1,SORCS3,CDH2,MEMO1,EIF5A2,RPS3,PAPOLG,GNAI1,ARPC3,SAT1,SET,ADAMTS3,BAG2,SNTA1,HTR7,ZNF10,FGF7,YY1
MIR3179	AUTISM	-5.16E-05	0.000705459	0.941683	288		blood	PWAS	c3	0.941683	1	STX1A,FCER2,EFNA3,PTPRD,NTRK2,MTHFS,LYZ,UBE2D2,RNASE2,PPP4R3A,RNASE3,FGF12,TCL1B,HIF1AN,VAMP2,ARL3,RNF34,CAMK1D,CLEC4D,RERG,PCDHGA12,TGM2,GAS7,SUMO2,ANGPT4,PAFAH1B2
MIR3180_5P	AUTISM	-2.21E-07	0.000446559	0.999605	453		blood	PWAS	c3	0.999605	1	CD36,PAPPA,LEAP2,TMEM132B,SEMA7A,KREMEN1,WDR5,ALDOB,IL5RA,SNAP29,CRKL,TNFRSF21,TNFRSF1A,NXPH1,TENM3,ARSB,TNFRSF10B,B4GALT5,COX5A,FAH,SRC,PLA2G12B,ITCH,ADAMTS5,ANXA11,SNX7,FXR1,NXT1,KLHL13,NBR1,BAGE2,STX2,TK2,PDCD4,NEGR1,RGS4,KPNA1,PFN2,CSN2,NIPAL4,NEDD9,RBM24,BACH2,JPH1,IDI1,DTD1,GABARAPL2,NUCB1,OLR1,ATP1B4,RFESD,MAMDC2,PRKG1,TGFB3,CD86,NAB1,SEMA3A,ITSN1,BNIP3,SEC22A,SLC30A5,SPOCK1,CD44,PAPLN,TNRC6B,PDCD6IP,IL1A,WNK3,GDI2,RAB21,NAP1L1,NMT2,CILP,HTR2A,HIPK3,TENM4
MIR3182	AUTISM	-1.33E-05	0.000377383	0.971884	626		blood	PWAS	c3	0.971884	1	IGFBP7,TRDMT1,DPY30,SEMA5A,OPCML,CREG1,CCL16,MET,CHST11,C5orf63,MTAP,CHST15,DLG3,EGLN1,C11orf87,SRXN1,GDA,CTSS,SMIM13,RAB14,DIXDC1,RAB2A,ITGB5,IL6ST,LRP8,PIK3CG,LRTM2,PATE1,SH3BGRL2,TNFSF10,DPP10,JPH3,EPHB1,SGTB,FBP2,HEXIM1,BMPR2,PRKN,UFM1,MYSM1,NCALD,USP28,CLTC,MRRF,CCNA2,PTP4A1,ARPC3,TNRC6B,RAP2A,HAVCR2,FCGR1A,RNF41,GLIPR1,YTHDC1,MINAR1,DDX6,CDK2AP1,TSLP,PABPN1
MIR3183	AUTISM	-5.26E-06	0.00026702	0.984273	834		blood	PWAS	c3	0.984273	1	ZFYVE27,MANEA,NRXN1,LRP11,IGF1,SPR,TNFRSF13B,CDH11,ABRAXAS2,IGFBP5,GABBR2,PLCB1,LRCH4,PTPN1,CSF1,CNOT9,LYN,TENM4
MIR3184_3P	AUTISM	-3.40E-05	0.000377386	0.928199	697		blood	PWAS	c3	0.928199	1	PAM,SLITRK3,FUT8,ROR1,LRIG1,GALNT16,BPNT2,KIF3A,TOR1AIP2,CA10,ITCH,GRIA4,MAPK9,ACADSB,CDY1,RBBP5,GCH1,ID1,CKB,POMGNT1,CD4,IRAK4,SMAD2,RAB5A
MIR3184_5P	AUTISM	-3.73E-05	0.000353131	0.91587	529		blood	PWAS	c3	0.91587	1	MAP1LC3A,TEC,COPS7B,MUL1,DAP,RGMA,COL1A1,PGRMC2,KLK4,G3BP2,CADM3,CSMD2,ROR2,S100A16,OTUD5,KCNIP3,FAM172A,TCL1B,GLP1R,ODC1,APBB1,SUFU,NNAT,ST6GALNAC6,PLCB1,RFFL,RAC2,SLC6A9,NECTIN1,ARPC5,PDAP1,STK24
MIR3185	AUTISM	-1.72E-05	0.00040752	0.966398	637		blood	PWAS	c3	0.966398	1	FGF2,TCN1,DSCAML1,NCOA2,SEMA5A,NT5E,MRE11,MMP19,MAGEA10,DCLK1,HS6ST3,SOS1,ERBB4,GFRA1,SCIN,DNAJB4,CA3,ADAMTSL1,GPR107,DDT,PPP4R3A,DSC1,MFGE8,CROT,USP25,ST8SIA4,VWC2,CDHR3,FXR1,PAK3,KCNIP1,VAMP2,RAB39B,FZD10,ARF4,EPHA7,MYCT1,PFKFB3,IDE,NRXN2,SPTLC2,ERCC1,RAB3D,KMT2C,PIAS3,IL36B,ACRV1,NDE1,POLR3F,KPNA6,RBM46,LDHB,PIANP,STK24
MIR3186_5P	AUTISM	0.00992026	0.0438356	0.820964	23	0.831944	blood	PWAS	c3	0.820964	1	RNF149
MIR3187_3P	AUTISM	3.48E-06	0.000377571	0.992652	419		blood	PWAS	c3	0.992652	1	PCDH10,CCN4,B3GNT2,NANP,PGRMC2,CSDE1,PLEKHA4,SELENOH,APBB2,CRIPT,MARCKSL1,DSTN,FGF1,TMEM230,SDC3,RAPGEF5,CAMK1D,ANKRD54,CPD,RPS6KA3,SATB1,NECTIN1,CLN5,ERP27,JAM3,CNOT1,MAP4K3,U2AF2
MIR3187_5P	AUTISM	-1.06E-05	0.000407815	0.979267	464		blood	PWAS	c3	0.979267	1	CHL1,SMPD1,ACP6,FMOD,PRND,NRP1,TPI1,GPI,APBB2,MARCKSL1,LRRTM3,C1orf210,GDNF,RMI1,CKAP4,CEACAM7,ARF6,SAR1A,NECTIN1,ARRDC3,PTEN
MIR3188	AUTISM	-1.41E-05	0.000377601	0.970311	426		blood	PWAS	c3	0.970311	1	ADH5,CXCL9,GSTM4,CSF3,PLXNA4,ITM2B,SRXN1,CCDC167,ITCH,CROT,NAALAD2,DPYSL3,EDF1,SLC14A2,CHP1,PCDHGA12,ANGPT4,UBE2I
MIR3189_3P	AUTISM	1.19E-05	0.000446912	0.978738	222		blood	PWAS	c3	0.978738	1	ADGRF5,CHST11,SERPIND1,DNAJC11,MGA,DLL1,ARHGEF25,ACVR2B,BACH2,CALN1,TAFA1,UBE3A,NECTIN2,EFNA4,OSCAR,CDC25A,PDIA3,ENSA
MIR3189_5P	AUTISM	4.71E-05	0.000576437	0.934826	309		blood	PWAS	c3	0.934826	1	IL6R,PTPRU,CASQ1,TENM3,TNFRSF10D,NR3C2,PTGES3,DEFB132,BRD2,MPZL1,MPPED2,RAG1,SORCS3,B4GALNT1,TGFB3,AIDA
MIR3190_3P	AUTISM	-2.71E-05	0.00070521	0.969385	349		blood	PWAS	c3	0.969385	1	FGF2,PCDH9,LRIG1,C5orf63,NTRK3,PCMT1,APLP2,PDE7A,GNAS,FAF2,RNF128,DPYSL3,CDH8,PPP1R3B,RPS6KB1,GALE,CCDC80,ITGA2,ABL2,IGSF9B,MEOX2,RMI1,CKAP4,PPP1R2,FUT9,ACADSB,NR4A1,CARHSP1,IL24,GPR107,RAB2B,WWP1,PLCB1,ARPP19
MIR3190_5P	AUTISM	-2.35E-05	0.00044675	0.958028	350		blood	PWAS	c3	0.958028	1	IL1R1,IL17RD,CD59,LAMC2,NT5E,SRP14,PLAU,FGF1,TMEM230,NIPAL4,ITGA5,GREM2,PTX3,NT5DC3,CHST9,UBE2V1,CLTC,SNX17,STAMBPL1,RRAS2,PRDX5,RPS6KA3,MAPK10,PMP2,SCARB2,NUDT3
MIR3191_3P	AUTISM	0.00603203	0.0191633	0.752936	97	0.360277	blood	PWAS	c3	0.752936	1	CPT1B,FBLN1,EPB41L1,HBEGF,LIF,SHISAL1
MIR3191_5P	AUTISM	2.40E-06	0.000301235	0.993633	678		blood	PWAS	c3	0.993633	1	UNC5C,NGFR,FAS,SCG3,CTSE,CNDP1,TMPRSS11D,JAKMIP3,FLRT3,ENPP5,SEZ6L,MGA,DYNLL1,ATRN,ARPP21,ADGRF1,TMEM70,ALCAM,FGF1,EPHB3,CDH6,ITGA5,POTEM,LAIR1,MRAS,GOSR1,PALM,SRP19,VTI1A,PRKCA,A1CF,FANCL,ID1,MAPK1,CADM2,HS3ST5,EYS,ASPH,EPB41L1,PCNP,FBXO3,TK2,RBFOX2,RNGTT,ELK1,NRAS
MIR3192_3P	AUTISM	-2.38E-05	0.000446449	0.957513	519		blood	PWAS	c3	0.957513	1	CHL1,FUT10,PTPRD,L1CAM,OMD,PLXNC1,SYT11,CA10,RBFOX2,SLAMF6,AKR1B10,C20orf173,ANK2,NAP1L2,LGR5,FUT9,RAB18,FSHB,ADI1,PEX5,ANXA1,SIAE,CERT1,KPNB1,EIF4A2
MIR3192_5P	AUTISM	9.68E-06	0.00044667	0.982706	374		blood	PWAS	c3	0.982706	1	TIMP3,CXCL12,BTNL8,NRG1,DNAJC11,LYN,ATRN,S100A5,CLSTN1,IGDCC4,SERPINA9,NID1,CLIC5,MYRF,CBX5,MDM4,APLP1,SPINK7,MPZL1,NLGN3,VSTM4,HCK,CALN1,STX1B,ADAM29,SPOCK1,ACVR1B,CPD,UBASH3B,LDLRAP1,NECTIN1,IRF2,CNOT9,PDE3A,LPCAT2,ARRB1,VAPA,LRRC59
MIR3194_3P	AUTISM	8.15E-06	0.000997462	0.993479	188	0.947341	blood	PWAS	c3	0.993479	1	TMEM132B,ASPN,NXPH1,ZNF264,MECP2,SYT11,RPS6KB1,MDM4,MAPRE1,CEMIP2,PRRG4,CD300E,SMURF2,VSIG10,PTPRR,LMNB1,MMP16,SNN,FH,ITSN1,EPHA10,SYT2,HMG20A,ABL1,SPRED1,TICAM2,SMAD3
MIR3194_5P	AUTISM	0.0281932	0.019993	0.158496	76	0.626433	blood	PWAS	c3	0.158496	1	C1QTNF5,SOS1,PPP3R1,CKAP4,TRAF1,GABBR2,CCT7,CRISP3,TXLNA,RALB,TNRC6B,DYNLL2,DNAJB2,CAB39
MIR3196	AUTISM	0.032681	0.0572939	0.5684	13	0.481557	blood	PWAS	c3	0.5684	1	TGFB1,VSTM2L,GRB10
MIR3198	AUTISM	1.40E-05	0.000499134	0.977652	362		blood	PWAS	c3	0.977652	1	BCAM,LRPAP1,TNFRSF11B,BHMT2,ADAM10,EFNA5,SMAP1,ZNRF3,KAZALD1,SERPINB13,KCNE5,EMC8,ATP1B4,IGDCC3,CAMK4,PATE1,HMG20A,VCAN
MIR3199	AUTISM	-8.68E-05	0.000998274	0.930724	126	0.276878	blood	PWAS	c3	0.930724	1	GP1BA,CNTFR,CLSTN1,LRP8,FAM171A1,FAM234B,SATB2,ARHGEF7,SULT1C2,EIF2B1,CDK16,B3GALT1,NAP1L1
MIR31_3P	AUTISM	-0.000627242	0.0185998	0.973098	79	0.870117	blood	PWAS	c3	0.973098	1	ELAPOR1,MASP1,FRS2,DAPK1,BCL10,SEPTIN10,BACH1,GABBR2,ARRDC3,AS3MT,IL15,EHBP1,RXFP1,POLR2K,TDP1,GPCPD1,PAFAH1B2
MIR31_5P	AUTISM	3.97E-05	0.000407791	0.922366	402		blood	PWAS	c3	0.922366	1	PARP1,ATF6,HTRA1,IGSF3,GXYLT1,HOMER1,NSF,WDR5,KIAA1549L,LYN,ASCC1,TFRC,PTGFRN,IL34,VAV3,MGAT1,SH3BGRL2,TNFRSF9,STAU2,HIF1AN,PRKCB,PIK3C2A,AK4,POU2F1,SATB2,BACH2,DTD1,ARHGEF2,IDE,GCH1,CSMD1,YWHAE,SH2D1A,PEX5,MAPKAPK2,PRKAR2A,ELAVL1,IGSF11,ADAMTS1,PCDH8,MINAR1,FGF7,CAMK2D,AHCYL1,NR5A2,PC,TENM4,VAPB
MIR3200_3P	AUTISM	3.51E-05	0.000999093	0.971977	75	0.44368	blood	PWAS	c3	0.971977	1	TLR2,COLGALT1,DNAJB11,FLT1,PURA,HIPK3
MIR3200_5P	AUTISM	1.60E-06	0.000998359	0.998718	129	0.965789	blood	PWAS	c3	0.998718	1	SNX4,UNC5C,ARFIP1,SLITRK3,DPY30,RPS6KA6,SEPSECS,GBP2,SFRP2,OLA1,ID1,YIPF6,RGS18,ANTXR1,SENP7,IARS1
MIR3201	AUTISM	-7.54E-06	0.000576562	0.989562	273		blood	PWAS	c3	0.989562	1	PCDH9,OCRL,NFASC,NT5E,NOTCH2,CADM1,DHFR,MGA,ZNF275,EFEMP1,DKK3,ITGA2,EFCAB14,UBE2B,GPX5,ATP5MF,SLC41A2,GCH1,STAU1,SLITRK1,ERP27,DARS1,IL11,OPALIN
MIR3202	AUTISM	1.23E-05	0.000407578	0.975897	549		blood	PWAS	c3	0.975897	1	GABARAP,ZFYVE27,HTN1,EFNA3,NFASC,PTPRD,ENTPD1,CNDP1,NTRK3,SSR1,GFRA1,SOCS7,MECP2,TOR1AIP2,STIM1,SCUBE1,VEGFA,THG1L,SIRPA,PPP3R1,ANGPT1,PDE4A,PTK2,MAP3K3,ZHX3,VAMP3,CCN1,FGF12,ZBTB33,SYT7,NOVA1,CHST14,CRMP1,CD38,CKAP4,DLK1,SCMH1,RGS8,CARD18,DUSP16,GOSR2,KCNE5,PACSIN1,SET,FKBP4,SMARCC1,PFDN1,SCAMP5,RUNX3,SLITRK1,PRKACA,MLEC,XDH,SV2A,COLGALT2,EPDR1,SNAI2,APTX,NDE1,CPD,WBP2,SHH,CSF1,GAS7,EFNB1,MXI1,PSME3,MAFG,AGAP2,IL2RG,PIANP
MIR320A_3P_MIR320B_MIR320C_MIR320D	AUTISM	-2.73E-06	0.000212979	0.989781	1299		blood	PWAS	c3	0.989781	1	MANBA,HADH,QSOX2,KITLG,PCDHA4,ARFIP1,NRXN1,GXYLT1,MDGA2,MLF1,FLRT3,GNS,NRP1,SMAP1,RELL1,PLXNC1,CD96,RAB14,SNTB1,DNER,CD274,IDS,PTGFRN,PDK1,DCP1A,USP25,IRF6,AGFG1,PFKM,NCK1,SERF1A,TRIAP1,PELI2,NEGR1,PRKCG,GSKIP,ARL8B,CANX,CEMIP2,MPPED2,ARF1,MAPK9,PCDHA7,LRRTM1,AK4,CNTNAP5,VHL,CXCL14,RBM24,NETO1,NXT2,SATB2,CALN1,DUSP16,EFS,PAK5,CPD,COPS2,RAB18,IDE,CDH2,SEMA3A,RASA1,BNIP3,RBBP6,PCDHAC1,CD74,BLOC1S5,GNAI1,HSPH1,PCDHAC2,FRRS1L,TMEM108,MXI1,MCL1,RBFOX2,GCG,TDP1,APPL1,CERT1,ARHGAP5,TIGAR,CFLAR,GPCPD1,HIPK3,SMNDC1,ARPP19
MIR320A_5P	AUTISM	-1.74E-05	0.000705734	0.980365	208		blood	PWAS	c3	0.980365	1	INSR,NFASC,SORCS1,CA8,ERBB4,GFRA1,TNFRSF19,MMP2,CNDP2,STAT5B,CLMP,CD300E,POU2F1,C1orf115,TMPRSS15,SRP19,NMT1,MCM6,TNRC6B,RIDA,HAO1,XG,PPBP,MPDZ,VAPB
MIR320E	AUTISM	-0.000113364	0.00099804	0.909565	121	0.928457	blood	PWAS	c3	0.909565	1	HDGFL3,VEGFD,TMOD3,PLEKHA4,EIF4EBP2,OCIAD1,RHOG,BLOC1S5,EPHA7,ERP44,CDC25A,TCEA1
MIR323A_5P	AUTISM	5.14E-06	0.000499338	0.991794	273		blood	PWAS	c3	0.991794	1	BCAM,SIRPA,PKD2,STIM1,CNTF,SPOP,RBBP4,G0S2,DDX39B,HNRNPA2B1
MIR323B_3P	AUTISM	-4.24E-05	0.000705658	0.952046	254		blood	PWAS	c3	0.952046	1	HDGFL3,NEO1,SORCS1,C1QC,SMIM13,HNRNPR,NPTX2,PAK3,CCN1,SPAST,RBM24,CBX5,AGFG1,GABARAPL2,RNF13,YME1L1
MIR323B_5P	AUTISM	2.25E-05	0.000999145	0.982015	64	0.422519	blood	PWAS	c3	0.982015	1	RNF24,IL1A,ALDOB,SYT9,HSPD1,PTPN4,MEOX2,CDKN2B,PRKCA,SERF2
MIR324_3P	AUTISM	-1.39E-06	0.000996336	0.99889	215	0.893693	blood	PWAS	c3	0.99889	1	TCN1,LRP4,IGF1R,ARL6IP5,HGF,APBB2,SYNCRIP,CLK2,IL13,ETS2,BCL2L11,ACVR2B,PGAM1,FREM2,PAPOLG,BLOC1S5,CIRBP,ZG16
MIR324_5P	AUTISM	-3.51E-05	0.000706026	0.960336	160		blood	PWAS	c3	0.960336	1	RACGAP1,ABRAXAS2,PRKCG,SEPTIN3,TAFA2,BUB1,ELAVL1,RAN,RBFOX2,GAN,UBE2I,ZFP91,MAP4K3,ENSA
MIR325	AUTISM	0.0475377	0.0211574	0.0246487	71	0.374267	blood	PWAS	c3	0.0246487	1	DNAJB9,ISOC1,GRIA4,ABRAXAS2,GKN1,ARRDC3,MAGOHB
MIR326	AUTISM	-1.15E-06	0.000407858	0.997745	395		blood	PWAS	c3	0.997745	1	CHL1,ALAD,B4GALT1,EFNA3,H6PD,TIRAP,BTNL8,METAP1,PPIL1,LDOC1,GPI,EPB41L1,PIK3CG,VLDLR,EPHB3,PRKCB,LRRTM1,ITGA5,MRAS,PALM,EMC8,HDHD2,TNR,ADAM29,KLK5,PARVA,ELK1
MIR328_3P	AUTISM	-3.73E-05	0.000995352	0.970078	247	0.919144	blood	PWAS	c3	0.970078	1	PGM2,LYVE1,PLOD2,PEF1,PSMB9,LRRTM3,DTD2,TNR,LGR4,SERPINB1,PTPN9,ARPP19
MIR328_5P	AUTISM	2.45E-05	0.000706608	0.972347	118		blood	PWAS	c3	0.972347	1	SPATA20,NGFR,IGF2,DYNLRB1,MYOM3,ARHGDIA,VAMP2,VSTM2L,CD7,GFER
MIR329_3P	AUTISM	1.22E-05	0.000353161	0.972477	593		blood	PWAS	c3	0.972477	1	CHL1,EPHA4,ADGRF5,PDE5A,PAM,PCDHA4,PTPRJ,FSTL3,NRP2,PPP1R3B,LAMTOR3,VOPP1,PCDHA7,EIF4G3,AK4,BMPR1B,PITPNB,CDK1,ATAD2,PCDHB10,PCDHAC1,TNRC6B,GRB2,PCDHAC2,MESD,TCEA1,RALA,PDE3A,EIF4B,SMNDC1
MIR329_5P	AUTISM	-8.24E-06	0.000446389	0.985273	551		blood	PWAS	c3	0.985273	1	MAPK8,SERPING1,VPS29,MDGA2,L1CAM,GREM1,POMC,HOPX,FXN,SYNJ2BP,ENAH,IL6ST,CRNN,LSAMP,TMEM106B,LRRTM2,GLRX,FGFR2,VSTM4,NECTIN3,RND1,EHD4,PAPOLG,AP1S2,CASP10,PTRH2,TNRC6B,HIKESHI,SPINK8,SLITRK4
MIR32_3P	AUTISM	1.56E-06	0.000249744	0.995009	986		blood	PWAS	c3	0.995009	1	F13B,CFHR4,TRDMT1,MAPKAPK5,SLIT2,BDH2,NCOA2,ATP1B1,NGF,SEPSECS,KIAA1549L,THBS2,NDUFA5,SYNJ2BP,LYN,PDE3A,GPC5,SERPINB4,PTPN4,HAPLN1,NTF3,NR3C2,EFEMP1,VLDLR,STX7,UBE2S,SEC61G,LRRTM3,APP,DPP10,PLS1,QKI,CISD1,STAT3,FOXG1,OLFM3,CD58,ACVR2A,CAV2,GDF10,PAXIP1,PI15,AIFM1,SKIL,LMAN1,GABARAPL2,PPP1R8,C1QBP,CFHR3,ARL5A,NDNF,FUT9,KLHL7,MNX1,PPARGC1A,PRKCI,UBTD2,HPCAL1,ACTN2,YWHAE,SEMA3A,CMPK1,KPNA4,SENP7,ADAMTS6,CD44,CNEP1R1,PSMD7,PPM1D,TNFAIP3,ITGB6,LAMA4,TMEM108,ACOT13,SRSF6,USP8,SMNDC1,CXADR,RAB21,RNGTT,STK17B,MOB1A,NRAS,HTR2A,CELF2,JAM3,CAB39
MIR32_5P	AUTISM	-1.64E-05	0.000332806	0.960616	765		blood	PWAS	c3	0.960616	1	MSR1,DNAJB9,MAPK8,NPNT,MMP10,ADAM10,NEFL,DSC2,CBLN4,ROBO2,PTPRD,NOTCH1,CXCL5,MAP2K4,NSF,ASPN,GLCE,PTPRJ,NRG1,PITPNA,B3GALT2,RAB14,DOCK9,IDH1,G3BP2,FMR1,ADAMTSL1,HERPUD2,PCOLCE2,UGP2,APBB2,CADM2,DNAJB12,PPCS,FXR1,CD69,CHCHD10,SCUBE3,DPP10,INSIG1,KLF4,PLEKHA1,ARF1,BCL2L11,RGS3,ITGA5,BTG2,PKDCC,CALN1,FZD10,DUS2,VPS4B,RHPN2,ADAM19,HIPK3,BMPR2,TAFA1,ARRDC3,ESRP1,SLC4A8,SNN,PIAS4,NEFH,ALKAL2,DUSP6,GPC6,HS3ST5,SEMA3A,USP28,IL36B,UBXN4,CNEP1R1,ASPH,ATXN3,ZFAND1,UBASH3B,CDK16,SOSTDC1,TRIO,PTEN,SGK3,BCAT2,MINAR1,APPL1,MCL1,RAB3C,CELF2,AIDA,AGO3,PHF3
MIR330_3P	AUTISM	-1.69E-05	0.000235469	0.942855	1120		blood	PWAS	c3	0.942855	1	SPOCK3,PSMA5,NPTX2,KITLG,ERAP1,NEFL,NCOA2,SCG3,IGF1R,L1CAM,CXCL5,ADAM22,FKBP6,PDGFD,MAPK1,RCAN1,SYK,ERBB4,METTL1,TRIB2,RSPO2,IL22RA2,ZNRF3,FGFR1,MEOX2,DPYSL3,ITM2C,CTNNB1,LIN7C,PARP11,NTN4,SNX1,ADK,LRP8,METAP2,IL7R,GSKIP,APCDD1,DEFA1,TNKS,FOXJ2,HIF1A,PURA,ELK3,SUMF1,BDNF,JPH1,TJP1,RIPK2,NT5DC3,VSIG10,TARDBP,BMPR2,DCK,SHC4,CCPG1,SUB1,AGAP2,ELAVL1,MYBPC1,PAPOLG,PSG1,CMPK1,MLEC,MRRF,HNRNPR,HSPH1,EIF3J,RAP2A,COL6A3,INSL5,RND3,SOSTDC1,SLITRK4,PDE1A,YTHDC1,APPL1,CERT1,PPM1L,RGS10,UBE2G1
MIR330_5P	AUTISM	7.02E-07	0.000407812	0.998627	417		blood	PWAS	c3	0.998627	1	CHL1,NGFR,ALAD,B4GALT1,EFNA3,H6PD,TIRAP,BTNL8,METAP1,PPIL1,MGA,ARPP21,LDOC1,GPI,EGFLAM,PIK3CG,VLDLR,TOM1L2,EPHB3,PRKCB,LRRTM1,DYRK3,ITGA5,MRAS,PALM,EMC8,HDHD2,TNR,ADAM29,VDR,CD47,HAVCR2,EPB41L1,KLK5,PARVA,TK2,MAPK1,CABLES2,ELK1
MIR331_3P	AUTISM	0.0462935	0.0215645	0.0318138	93	0.553512	blood	PWAS	c3	0.0318138	1	SEMA7A,NRP2,HS6ST2,CPLX2,PTPN2,SPOP,CASK,PTPN7,MRRF,ERBB2,RALA
MIR331_5P	AUTISM	-4.25E-06	0.000499437	0.993218	282		blood	PWAS	c3	0.993218	1	CDH5,C5orf63,TRAT1,C1RL,CCL21,PDGFD,PPP1R3B,ASGR1,ALAD,AIMP1,FUT9,AQP4,PDE1A,INA,PPFIA1,POLR2K
MIR335_5P	AUTISM	-1.68E-05	0.000315916	0.957677	571		blood	PWAS	c3	0.957677	1	CD209,NRXN1,FAM3B,TPST1,SORCS1,ALPG,CHFR,GBP1,FLT1,NXPH2,SEPHS1,TNFSF11,PTGR2,DGKB,ARMC10,SERF2,EIF5A2,RASA1,APTX,CERS5,ZHX1,RBFOX2,LDHB,RAB3B,UBE2G1,TCF4,MACO1,VAPA
MIR337_3P	AUTISM	3.51E-06	0.000229288	0.987786	672		blood	PWAS	c3	0.987786	1	PLXDC1,NTS,RARRES1,SORCS1,CA13,NTNG1,GRID2,USP15,FXR1,SEPHS1,APP,STAT3,TGFBR2,POU2F1,SERPINE1,MAP1LC3B,CHP1,ARL6IP5,PELO,RPS6KA3,IL13RA1,EIF3J,PSIP1,JAK2,SLITRK4,PTEN,TANK,NAP1L1
MIR338_3P	AUTISM	-6.72E-05	0.000576161	0.907111	401		blood	PWAS	c3	0.907111	1	FGF2,B4GALT7,FAS,CFHR5,TNFRSF1B,THBS1,THSD7A,F8,NRP1,SEPSECS,TIMP2,RAB14,TMCC3,VAPB,SURF1,CACNB4,UBLCP1,LGALSL,APCDD1,HCN1,FGFR2,HIF1A,FAAH2,DUSP16,KCNG4,SV2A,SDCBP2,CADM2,CBFB,B4GALT3,RGS7,ADAMTS6,TAX1BP3,DSC3,PTEN,CNP,CBL
MIR338_5P	AUTISM	4.22E-06	0.000301159	0.988833	774		blood	PWAS	c3	0.988833	1	FGF2,ADGRF5,TEC,EPHA5,SLIT2,UST,SLIT3,NXPH1,HSPA5,IL6,TLR4,FRS2,ITGB2,CCDC126,ENAH,PDHX,POGLUT3,IL19,HS6ST2,ANOS1,CREB3L1,FST,ATRN,RRM2,CA2,NR1D1,IL22RA2,UNC5D,A1CF,NXPH2,GRID2,CAST,USP25,NTF3,IRF6,ENPP2,CD9,LTBR,DDX46,CDNF,ADM,EDIL3,CCL20,LSM1,LRRTM3,LRP1,BRDT,C2orf66,HCN1,SPAST,MAPK9,ARL15,BCL2L11,ACVR2A,CAV2,RMI1,TXNDC11,SMURF2,PTPN2,BACH2,MMP20,MID2,RAB6B,CNTN4,YY1,WIF1,CD55,COPS2,TARDBP,MSTN,AIMP1,FGL2,MNX1,ESRP1,ORC6,CDYL2,ID1,JAM2,RPRD1A,NEK7,RAB1A,NAB1,UTS2B,APCS,CADM2,CSMD1,SH2D1A,KMT2C,SH3BGRL,B3GALT6,LRP2,SENP7,FKBP14,HSPH1,PTPN9,TRAT1,ARHGAP5,RND3,ADAMTS3,DSC3,PCNP,DARS1,CIRBP,MAP4K3,GDI2,TMPO,ZFAND5,PPP2R5A,MEF2C,GCNT2,TRA2B,PURA,LPCAT2,RAB3C,NCK2,NR5A2,IFNW1
MIR339_3P	AUTISM	-1.53E-05	0.000999459	0.98778	53	0.754153	blood	PWAS	c3	0.98778	1	USP25
MIR339_5P	AUTISM	-4.10E-05	0.000705755	0.953621	256		blood	PWAS	c3	0.953621	1	GABARAPL1,UNC5C,CSF3,MAN1A2,NTRK2,PRCP,CNDP1,NXPH1,SOS1,COL6A5,C1S,MAPRE1,LRRTM2,SORT1,BCL2L11,CCDC50,TMEM119,UBE3A,SCARB2,SHC1,NCK2
MIR33A_3P	AUTISM	-5.08E-06	0.000276959	0.98537	1071		blood	PWAS	c3	0.98537	1	DLL4,EPHA5,MRC1,CLEC12A,TNFAIP6,ROR1,CD8A,TMEM132B,ANXA5,DCUN1D1,LIMA1,CXCL5,MET,LUM,C5orf63,EBAG9,SH2D1B,LGALS8,DCLK1,CD48,TNFRSF21,PCLAF,ACADL,SMIM13,CUBN,DIXDC1,FRS2,HSPA13,PDIA6,UBE2D3,LYN,FMR1,NRP2,GJA1,THSD7A,IGF1,CACNB4,C1QTNF1,NXPH2,USP15,CAV2,ISL1,ANGPTL3,CAMK1D,GPD1L,CP,TMEM237,CANX,AGGF1,KPNA1,RMI1,RNF34,THOC1,GULP1,BCL6,SFRP2,SPIN1,RPP30,NAE1,PAK5,SRI,PCSK2,UBE2J1,CNTN4,WIF1,CPD,HEXIM1,PRRG1,NECTIN3,AQP4,PEA15,GRB10,MAP1LC3B,ELAVL1,CADM2,LRRC3B,HNRNPR,IFI16,PPM1D,TNRC6B,COL9A1,PSIP1,ATXN3,ST6GALNAC3,ARHGAP5,ZFAND5,CFL2,VAMP7,CFLAR,RBM46,OSTF1,YTHDC1,UBE2N,SEPTIN6,PURA,SLC26A7,UBQLN2,PRDX3,FABP5,SUB1
MIR33A_5P_MIR33B_5P	AUTISM	5.50E-06	0.000576864	0.992398	204		blood	PWAS	c3	0.992398	1	MAPK8,PDGFRA,KIAA1549L,B3GALT2,CD96,MEGF10,PIM1,SLC14A1,LDHA,CROT,LDLRAD4,HMGA2,NIPAL4,SATB2,CALN1,BACH1,CADM2,SEMA3A,CAMK4,RAP2A,CDK16,VCAN,DSC3,SLC26A7,MSRB3,AHCYL1
MIR33B_3P	AUTISM	3.21E-05	0.000706497	0.963735	126		blood	PWAS	c3	0.963735	1	AGO1,KIAA1549L,TENM3,DLG2,ZNRF3,PTPN4,LRP8,MCF2L,DLL1,PFN2,MTRF1L,GABBR2,CYB561D1,PLBD1,DPYSL5,NR1D2,EPHA7,TLN2,DCUN1D3,PAFAH1B2
MIR340_3P	AUTISM	-8.53E-05	0.000996415	0.931794	205	0.808633	blood	PWAS	c3	0.931794	1	CTSV,QPCTL,TAPBP,UPK3BL1,EPHA3,TMED4,JPH3,CYB5R3,ATXN3,INPP5B,EIF4E
MIR342_3P	AUTISM	-4.42E-06	0.000499149	0.99294	437		blood	PWAS	c3	0.99294	1	PDGFRA,GXYLT1,FUT8,DCUN1D1,NEO1,UBE2D2,PDE4D,RRM2,CA12,EHF,ZNF329,ADGRG2,RGS4,WBP1L,EEA1,BCL2L10,JPH3,GSTA4,ASPH,SLITRK4,BTN2A1,PHF3,ENSA
MIR342_5P	AUTISM	3.41E-05	0.000499025	0.94554	351		blood	PWAS	c3	0.94554	1	FCER2,EFNA2,FRZB,SIGLEC14,IGF2,CPLX2,POFUT1,TNFRSF6B,WBP1L,ACLY,ZNF774,PPARGC1A,MPL,FAF2,CKB,ARRB1,HNRNPA1
MIR345_3P	AUTISM	2.14E-05	0.000377435	0.954702	603		blood	PWAS	c3	0.954702	1	CDH5,ENPEP,SCARA5,GXYLT1,TNFRSF1B,CCDC126,NRP2,TRIB2,PGP,PPP4R3A,GPC1,GBP2,ITCH,PTGFRN,RAPGEF5,MAP3K3,SEMA4C,FER,ABL2,EFCAB14,QKI,FGFR2,FAM234B,QPRT,POU2F1,NIPAL4,IRF4,NEDD9,VPS4B,STX6,FMR1,DUSP6,CBFB,CALCOCO2,CRK,GRB10,ARHGAP5,SEMA4B,CER1,ADAM9,ARID3A,PRKCI,NCK2,GCNT1,PLCB1,UBE2G1,EDN1
MIR345_5P	AUTISM	-8.39E-05	0.000995816	0.932818	278	0.993239	blood	PWAS	c3	0.932818	1	CD5,RPS3A,CRTAM,UBE2D3,USP15,HABP4,OLFM3,SORT1,RAB27B,THPO,MMP16,HS3ST5,KMT2C,HDAC8,SEMA4B
MIR346	AUTISM	-1.47E-06	0.00049942	0.997655	327		blood	PWAS	c3	0.997655	1	ROR1,RCN1,ST3GAL1,COL2A1,LRRC4C,NXPH1,NAALAD2,KLF4,PROK1,POU2F1,ACVR2B,PYDC1,BCL6,PGK1,SLAMF1,EIF3J,RBM39,DLG2
MIR34A_3P	AUTISM	-0.000100219	0.000996713	0.919908	229	0.68154	blood	PWAS	c3	0.919908	1	MSR1,SNX4,ANTXR2,MRC1,RNPEP,NTRK2,CADM1,ECHS1,GALNT1,HDAC2,TNF,SH3GLB1,GORAB,RMI1,GPN1,PARP16,LRP2,RFFL,PDCD6IP,ZHX1,CAB39,NMT2,ABHD10,ADSS2,G3BP2
MIR34A_5P	AUTISM	-1.33E-06	0.000266929	0.996037	1049		blood	PWAS	c3	0.996037	1	JAG1,EPHA4,KITLG,NPNT,PDGFRA,IL6R,RAP1GDS1,MET,GAS1,SCN2B,FUT8,CNTN2,NOTCH1,ADAM22,AXL,GLCE,METAP1,RCAN1,PGM1,NRIP3,DIXDC1,DNAJC16,MMAB,EPS15L1,LMAN2L,LGR4,CPLX2,ARHGAP1,CA10,LDHA,CDC25A,CREB3L2,DLL1,STAB2,PPFIA1,PDXK,MDM4,HNF4A,HSPA1B,NOTCH2,RRAGC,KLF4,FOXJ2,VAMP2,SEPTIN3,SERPINF2,PPP2R3A,MGAT4A,GREM2,SATB2,FAM107A,RRAS,LMAN1,ANK2,ATG5,CA7,GP5,ANP32A,ATG4B,BMP3,FUT9,PEA15,INA,FKBP1B,PNOC,TGIF2,CAMK4,CBX3,SEMA4B,NECTIN1,SGTA,FGF23,ALDOA,RAB21,SAR1A,YTHDC1,PURB,VCL,MAP2K1,GMFB
MIR34B_3P	AUTISM	2.04E-06	0.000998344	0.998366	128	0.333592	blood	PWAS	c3	0.998366	1	SLITRK3,ITM2B,RPE,PDK1,FURIN,CCK,INSIG1,SERPINF2,CLINT1,CASK,MRAS,MYCT1,RPRD1A,MYSM1,CAMK4,PDGFA,NPTN,PGRMC1,GCNT1,UBE2N,CAPZA1,YY1,CELF2,AGO3
MIR34B_5P	AUTISM	-3.57E-06	0.000316004	0.990979	417		blood	PWAS	c3	0.990979	1	QDPR,IL1RAP,SMPD1,APOB,GAS1,MET,CELF2,TMCC3,HDGFL2,PTPN4,LCP1,CADM2,USP15,PTP4A2,DLL1,ATP1B3,VAMP3,PLEKHA1,PIK3C2A,ERLIN1,CALN1,BRPF1,FUT9,STMN2,ELAVL1,FKBP1B,NDRG1,CD40LG,CYRIB,MYC,RALA,APPL1,RAB3C,YWHAZ
MIR34C_3P	AUTISM	-0.0391971	0.0179843	0.0292933	93	0.930297	blood	PWAS	c3	0.0292933	1	KCNMB3,KIF3A,RNF128,SVIP,PLEKHA1,DHX9,FLT3,SMIM10,MTMR6,NHEJ1,CFL2,GGPS1,DNAJC16,SMAD2,CAPZA1,EIF4E
MIR34C_5P	AUTISM	-1.75E-06	0.000301121	0.995356	898		blood	PWAS	c3	0.995356	1	JAG1,KITLG,NPNT,PDGFRA,IL6R,RAP1GDS1,MET,SCN2B,FUT8,NOTCH1,ADAM22,AXL,GLCE,METAP1,RCAN1,PGM1,NRIP3,DIXDC1,DNAJC16,EPS15L1,LMAN2L,LGR4,CPLX2,ARHGAP1,LDHA,CREB3L2,DLL1,STAB2,PPFIA1,MAP2K1,PDXK,MDM4,HNF4A,HSPA1B,NOTCH2,RRAGC,KLF4,FOXJ2,VAMP2,SEPTIN3,SERPINF2,PPP2R3A,MGAT4A,GREM2,SATB2,RRAS,LMAN1,ANK2,CA7,GP5,BMP3,FUT9,PEA15,INA,FKBP1B,PNOC,TGIF2,CBX3,SEMA4B,NECTIN1,FGF23,SAR1A,PURB,VCL,GMFB
MIR3529_5P	AUTISM	-8.05E-05	0.000706228	0.909286	180		blood	PWAS	c3	0.909286	1	CXCL11,DNAJC30,SMAP1,NHLRC3,CREBBP,OGN,SEMA3A,MDM2,ESRP1,EIF4G2
MIR3605_5P	AUTISM	2.10E-05	0.000353235	0.952573	407		blood	PWAS	c3	0.952573	1	FCGR3A,FCGR3B,BCAM,FAS,PLCG1,CD93,IBSP,DARS2,DDT,CX3CL1,NOVA1,RAB6B,SPATA31D4,CASK,C4BPA,SEMA3A,NRG3,CYGB,KLK5,TMOD2,RAB3C
MIR3606_3P	AUTISM	-1.16E-05	0.000301169	0.969407	805		blood	PWAS	c3	0.969407	1	SPOCK3,ANTXR2,EPHA5,SNCA,FAS,ADAM10,TRDMT1,MRC1,DCUN1D5,FAM20B,FAM171B,SEMA5A,C7,JPH4,LRRC4C,NDUFA5,CHD7,TOR1AIP2,ENAH,HIBCH,UBE2D3,FMR1,ARG1,DNER,IL6ST,ITCH,CACNB4,ADAMTS5,LSAMP,CNTN5,ABRAXAS2,LRP8,PAWR,ANGPTL3,CALB1,MDM4,TMEM38B,ALCAM,SH3GLB1,NOTCH2,LCORL,ERO1B,MPPED2,TPMT,OLFM3,EEA1,TXNDC11,NETO1,GOSR2,AGFG1,HSPA5,CHST9,SERPINB8,HEXIM1,ALDH6A1,RBBP5,ABRAXAS1,FUT9,PFKFB3,PRKG1,NDUFB8,ASAP2,NAB1,CADM2,EIF4A2,GNAI3,CUL3,LRRC3B,RXFP1,PTP4A1,RNF146,ZNF34,SYT4,PKP2,COL6A3,MOB1B,FST,BAMBI,SPRED1,ZFAND5,MXI1,PTEN,SAR1A,PCDH8,CXADR,APPL1,BMX,AK2,YWHAZ
MIR3606_5P	AUTISM	1.67E-05	0.000576057	0.97691	480		blood	PWAS	c3	0.97691	1	FGF2,CXCL6,ROBO2,NPTXR,FRZB,PGM1,CLEC10A,EPYC,TFRC,PLAU,ISL1,CLIC4,GLB1,SH3GLB1,ST8SIA3,CNTNAP5,GDNF,MEOX2,COLEC10,MSRB2,SATB2,KCTD5,CSRP1,EPHA7,LDLRAD4,NECTIN3,FUT9,ERO1A,CDH2,ADGRG2,RAB1A,PKD1L1-AS1,KIFBP,AMMECR1L,GALNT3,CRISP3,RBM39,PRKCQ,RAB3C
MIR3609	AUTISM	2.42E-06	0.000199818	0.990323	1358		blood	PWAS	c3	0.990323	1	EPHA4,CD36,PDE5A,TNC,ADAM10,CLEC12A,GXYLT1,MAN1A2,NT5E,CXCL5,ADAM22,FLRT3,MATN3,F3,POU2F1,NTRK3,ENPP5,CKAP2,TNFRSF21,UNC5D,SMIM13,NDUFA5,NRIP3,FRS2,TMCC3,CETN2,HIBCH,MFAP3L,RNF128,IL6ST,TNFSF13B,PTPN4,CDC25A,ADAMTS5,CD5L,YWHAQ,AGFG1,AKR7A2,UBE2D1,LRFN5,OSMR,CMBL,FURIN,NBR1,TES,STMN1,DPP10,PKD2,DNAJC15,HERC1,ST8SIA3,PPP2R3A,PIK3C2A,BCL2L11,YWHAB,TXNIP,BTG2,PDGFC,GMDS,ELK3,MARK3,MAPRE3,CYB561D1,YY1,TOX3,NDNF,AQP4,DNAJC27,MMP13,KIF23,RYK,NRG3,RXFP1,SPOCK1,GNAI1,DCTN6,RRAS2,PPP1R1A,TNRC6B,MAGOHB,TRIP10,UBASH3B,LRP12,DSC3,GPC4,FBXL5,SETD2,MPDZ,SH3GL3,VASP,HSPA8,EIF4A2
MIR3611	AUTISM	-2.09E-05	0.000576012	0.971107	463		blood	PWAS	c3	0.971107	1	RBL2,ENPP6,SHMT1,NCOA2,GALNT13,UST,SEMA3C,CDH7,DCLK1,RMDN1,SSR1,SLC6A14,APBB2,IL23R,SNX1,GABBR2,MPZL2,ERO1B,GTF2I,ARG2,DPP4,BACH2,ANK2,ATG5,UBXN2B,PPP1R8,PPP1R2,HMGA1,MAPK1,NR1D2,POLR3F,LANCL2,EIF4G2,RAB3B
MIR3612	AUTISM	2.98E-06	0.00027714	0.991432	566		blood	PWAS	c3	0.991432	1	MUL1,ING4,NFASC,C7,NTRK2,DCUN1D1,PTPRJ,HTR6,TGM4,SIRPB1,CA13,SOCS3,SUMF2,CHST2,EDIL3,ARHGDIA,TRAF4,VCAN,STAT3,SDC3,EIF4G3,PAPOLG,ELL,GALK1,PTPN7,RGS7,NHEJ1,LDLRAP1,RAB2B,MXI1,GCLM,SHC1,LRRC59
MIR3613_5P	AUTISM	-0.0228182	0.0233502	0.328463	69	0.908923	blood	PWAS	c3	0.328463	1	NUDT9,GALNT13,NXPH1,RRM2,TTC17,HEPACAM2,SRI,ITM2A,FLRT1,CADM2,AMMECR1L,PPARGC1A,MMRN2,RRAS2,ANP32B,BTN2A1,DLG2,RAB3C,SLC26A7
MIR3614_3P	AUTISM	-0.00986712	0.0175196	0.573297	108	0.420376	blood	PWAS	c3	0.573297	1	PTPRD,PTPRJ,DCLK1,SYT9,HS3ST4,MPZL2,TNFAIP8,CDH6,CCL26,WFDC6,FBLN5,IGSF11
MIR3614_5P	AUTISM	-0.00488154	0.0168874	0.772533	127	0.999769	blood	PWAS	c3	0.772533	1	PLXNA4,PITPNA,NRXN3,NCAM1,IDS,MTHFD2,UBE2B,FAM171A1,POU2F1,RGS8,BACH2,SNAI2,TNRC6B,WNK3,PIP4K2B,YY1,GAP43
MIR3615	AUTISM	0.138776	0.0612328	0.0234291	11	0.948909	blood	PWAS	c3	0.0234291	1	MAPRE2,ACHE
MIR3616_3P	AUTISM	-2.80E-05	0.000705756	0.968329	260		blood	PWAS	c3	0.968329	1	FUT8,RGMB,MXRA7,SPTAN1,BPTF,SNPH,AURKA,SORT1,RGS8,S100A10,NRG3,DLX3,MESD,VAMP4,TBX3,PTEN,MEF2C,RAB21,DDOST,PIANP
MIR3616_5P	AUTISM	-2.66E-05	0.000407768	0.947983	459		blood	PWAS	c3	0.947983	1	UNC5C,CXCL9,CPA4,TRIB2,CROT,APBB2,DKK3,CLK2,PTS,EPHA3,SEPHS1,HCN1,EGFR,SATB2,PRSS35,CLC,ASPH,SOSTDC1,WNK3
MIR3617_3P	AUTISM	-1.75E-05	0.000576449	0.975755	271		blood	PWAS	c3	0.975755	1	MSR1,SNX4,PDGFRA,DCUN1D5,C1GALT1C1,ADAM22,ABHD10,UCHL1,EPHA3,MAPK9,LRP1B,CNTNAP5,PFN2,RMI1,BMPR2,PRLR,CUL3,TNF,HNRNPR,LRP2,GNAI1,DCTN6,MXI1,CAB39,GMFB
MIR3617_5P	AUTISM	-7.44E-06	0.000212975	0.972135	1400		blood	PWAS	c3	0.972135	1	ENPEP,MAPK8,PAM,COLEC12,PTGR1,DCUN1D5,SCN2B,PLA2R1,PCDH9,TGFBR3,ROBO1,CNTNAP2,CNTN1,OMG,IL17RA,NEO1,GEM,KPNA2,TNFRSF21,PDE4D,SMIM13,DOCK9,SYTL4,RPIA,UBE2D3,CNOT9,ACYP2,GPC5,MAPK10,YWHAB,PTPN4,RPS6KB1,ROR2,MARCKSL1,EIF5,EFCAB14,PDCD4,APLN,LRRTM1,BCL2L11,RMI1,LAYN,PAK5,PCSK2,STC1,BTLA,SERPINI2,BDP1,SLC4A8,B3GLCT,SEMA3A,UBE2V2,PTGS2,DNAJC27,ATXN3,SATB1,ZHX1,NRG2,MAX,DUSP3,EFNB1,ZFAND5,TCTN2,EIF4G2,CSNK2A1,LPCAT2,EIF4A2
MIR3618	AUTISM	-3.37E-05	0.000353011	0.923901	730		blood	PWAS	c3	0.923901	1	SPOCK3,ANTXR2,LEPR,CCL28,NCOA2,SEMA4D,NEO1,EGF,LRRN1,HPGD,VEGFA,ATP4B,MYZAP,HMGA2,NTN4,FAM234B,PTGR2,SPIN1,CDK1,PGAM1,FUT9,CCN3,CDYL2,PTPN11,CUL3,PRKAR2A,ST6GALNAC3,FST,SLITRK4,HIPK3
MIR3619_3P	AUTISM	-1.69E-05	0.000706051	0.980854	210		blood	PWAS	c3	0.980854	1	PCDHA4,KRT19,CTNNB1,OCIAD1,TNFSF10,COL25A1,PCDHA7,PIK3C2A,LYSMD3,KMT2C,CASP10,PCDHAC1,PCDHAC2,GMFB,TMPO
MIR3619_5P	AUTISM	-2.03E-05	0.000315968	0.948883	587		blood	PWAS	c3	0.948883	1	IL17RD,MAPK8,PDE5A,PLXDC1,IGSF3,FAM20B,NMB,NPTXR,NEO1,F8,CRKL,PCMT1,C1orf226,CTSS,PIM1,RAB14,GFRA1,RPIA,LTF,FGFR1,ARL2,CLSTN1,CTNNB1,SNX8,DAPK2,DLL1,ST6GALNAC1,PDE11A,TAFA4,QKI,PGF,PURB,BCL2L11,KPNA1,GDNF,VSTM4,JPH1,TRAF1,EDF1,GATD3,ARF4,PARP16,GPN1,SMARCC1,ATP2A3,MAPK1,FBLN5,TGIF2,AMMECR1L,LRP2,UTS2B,HSD17B8,HMG20A,CSF1,ADSS2,ACVRL1,CERT1,PPM1L,CBL,TRA2B,YWHAZ
MIR361_3P	AUTISM	-0.00444709	0.0136477	0.744539	170	0.776713	blood	PWAS	c3	0.744539	1	NCOA2,TGFBR3,EFNA5,CCN5,ZNF264,IVD,LRTM2,HBB,KPNA1,ATP2A3,TMEM167B,CD63,NOP16,NECTIN1,XG,FYN,CAMK2B,ELK1
MIR361_5P	AUTISM	2.66E-05	0.000353143	0.939891	580		blood	PWAS	c3	0.939891	1	CPOX,HOMER1,CNTN1,CREG1,PCYOX1,XRCC4,CKS1B,GSTA1,PDE4D,MECP2,STARD5,VEGFA,SLC66A1L,SDCBP,CREBBP,OGN,NXPH2,NAALAD2,C6orf58,SYNCRIP,PIK3CG,EDIL3,BLMH,RAG1,AK5,BMPR2,ARRDC3,FUT9,KLHL7,CDYL2,LGR4,FKBP14,RHOA,DCTN6,WNT7A,PARP11,FGF5,ATAD1,KPNB1,CSMD1,FGF7,RAC1
MIR3620_3P	AUTISM	6.48E-05	0.000998833	0.948253	90	0.186162	blood	PWAS	c3	0.948253	1	EPHA5,FAHD1,LILRA5,SLC26A5,SFRP1,PFN2,TAFA2,PRLR,TENM2,RAP2A,LRP12,ACP3,ST6GALNAC5,HTR7,BTN2A1,TTC1,HNRNPA1,SEMA4F
MIR3620_5P	AUTISM	3.49E-05	0.000446579	0.93767	349		blood	PWAS	c3	0.93767	1	KLK13,MDGA1,ITCH,WARS1,TAGLN,EIF5,SDC3,NCK1
MIR3622A_3P_MIR3622B_3P	AUTISM	-8.39E-06	0.000576681	0.988389	230		blood	PWAS	c3	0.988389	1	CHL1,EPHA4,CFHR5,KIAA1549L,UBE2D3,EXOSC3,PIK3CG,MAPK9,FHL1,RAB39B,BACH2,BACH1,PCSK2,PTPN1,HMOX2,HIPK3
MIR3622A_5P	AUTISM	-1.94E-05	0.000446694	0.965417	370		blood	PWAS	c3	0.965417	1	FUT8,LIFR,GLCE,ATRN,ACAN,PDGFC
MIR3622B_5P	AUTISM	-3.05E-05	0.000998952	0.975673	85	0.640021	blood	PWAS	c3	0.975673	1	NTRK2,NPTXR,SOS1,IMPA1,A1CF,GTF2I,NMRK1,ARL14,MSTN,SORCS3
MIR362_3P	AUTISM	1.27E-05	0.000353161	0.971294	591		blood	PWAS	c3	0.971294	1	CHL1,EPHA4,ADGRF5,PDE5A,PAM,PCDHA4,PTPRJ,FSTL3,NRP2,PPP1R3B,LAMTOR3,VOPP1,PCDHA7,EIF4G3,AK4,BMPR1B,PITPNB,CDK1,CDKN2D,ATAD2,PCDHB10,PCDHAC1,TNRC6B,GRB2,PCDHAC2,MESD,TCEA1,RALA,PDE3A,EIF4B,SMNDC1
MIR362_5P	AUTISM	-0.016381	0.0230524	0.477333	69	0.88689	blood	PWAS	c3	0.477333	1	IDH1,RSPO2,PTHLH,DLL1,RPS6KB1,HDAC2,RMI1,PRKCA,TNFSF13B,ALDH6A1
MIR363_3P	AUTISM	-1.19E-05	0.000332817	0.971465	752		blood	PWAS	c3	0.971465	1	MSR1,DNAJB9,MAPK8,NPNT,MMP10,ADAM10,NEFL,DSC2,CBLN4,ROBO2,PTPRD,CXCL5,MAP2K4,NSF,ASPN,GLCE,PTPRJ,PITPNA,B3GALT2,RAB14,DOCK9,IDH1,G3BP2,ADAMTSL1,HERPUD2,PCOLCE2,UGP2,APBB2,CADM2,DNAJB12,PPCS,FXR1,CD69,CHCHD10,SCUBE3,DPP10,INSIG1,KLF4,PLEKHA1,ARF1,BCL2L11,RGS3,ITGA5,BTG2,PKDCC,CALN1,FZD10,DUS2,VPS4B,RHPN2,HIPK3,BMPR2,TAFA1,ARRDC3,ESRP1,SLC4A8,SNN,PIAS4,NEFH,ALKAL2,GPC6,HS3ST5,SEMA3A,USP28,IL36B,UBXN4,CNEP1R1,ADAM19,ATXN3,ZFAND1,UBASH3B,CDK16,SOSTDC1,TRIO,PTEN,SGK3,BCAT2,MINAR1,APPL1,MCL1,RAB3C,CELF2,AIDA,AGO3
MIR363_5P	AUTISM	-4.44E-05	0.000995982	0.964433	242	0.461759	blood	PWAS	c3	0.964433	1	SEMA6A,SOD3,IL17RD,OPCML,H2BC21,CHAD,PREP,S100A4,BTN3A1,CALN1,EDA,SMURF1,ELMO1,GRB2,ENTPD2,SHC1
MIR3649	AUTISM	-2.31E-05	0.000999028	0.981562	73	0.835304	blood	PWAS	c3	0.981562	1	ADA2,RLN2,ABL2,DNAI1,TLN2
MIR3650	AUTISM	3.09E-05	0.000705594	0.965086	288		blood	PWAS	c3	0.965086	1	FGF2,PAPPA,ECM1,CTSE,BMP4,RHOC,KCNIP1,ANAPC10,COL8A1,HS3ST3B1,RETREG1,IFI16,STX1B,VAMP7,APPL1
MIR3654	AUTISM	-0.0196934	0.0162882	0.226641	107	0.879108	blood	PWAS	c3	0.226641	1	JAG1,PSMA5,TNFAIP8,FRS2,ZNF134,CRNN,CALCB,GSTA4,RPP30,SMURF1,FCAR
MIR3657	AUTISM	4.39E-05	0.000999068	0.964954	79	0.489026	blood	PWAS	c3	0.964954	1	PLXNA4,LILRA5,MMP13,CLIC1,ABLIM3,DNAJC10,FGFRL1,NLGN2,EFS,RAB4A,GALNT2,ERBB2,DIRAS1,ARRB1
MIR3659	AUTISM	1.30E-05	0.000301254	0.965536	504		blood	PWAS	c3	0.965536	1	NUDT12,ECM1,C1orf56,SORCS1,SIRPB1,IDH1,HPGD,PAK4,GDA,GBP1,KYAT3,SNX3,P4HA1,CDNF,EPHA3,TNFSF9,RSRP1,LYSMD3,TIMP2,UBTD2,SLCO5A1,DAG1,PRKCQ,HTR2A
MIR365A_3P_MIR365B_3P	AUTISM	1.22E-07	0.000377689	0.999742	341		blood	PWAS	c3	0.999742	1	HHIP,IGFBP7,IL1RAP,ROR1,GRAMD1C,PTPRJ,EFEMP1,UNC5D,UBE2D3,TMOD3,DNAJB4,NR3C2,ADM,AFAP1L1,EHF,LYSMD3,LRIT2,GPC6,HMGCS1,PRLR,SEMA3A,NR1D2,ESRRA,CBFB,DLX3,PCNP,MAPK1,NUDT3,RAC1
MIR365A_5P	AUTISM	-2.16E-05	0.000999523	0.982729	55	0.41595	blood	PWAS	c3	0.982729	1	NUDT12,EPOR,HMGA2,SYT2,RBM46,SMAD2,MAPT
MIR365B_5P	AUTISM	-2.16E-05	0.000999523	0.982729	55	0.41595	blood	PWAS	c3	0.982729	1	NUDT12,EPOR,HMGA2,SYT2,RBM46,SMAD2,MAPT
MIR3660	AUTISM	4.01E-05	0.000997273	0.967947	185	0.946304	blood	PWAS	c3	0.967947	1	UNC5C,TNFRSF11B,ADAM10,SEZ6L,ERBB4,EPHA2,CSF2RB,SMAD1,MAZ,USP15,RAD51,SH3BGRL2,JAG2,AFAP1L1,FOXJ2,RSPO4,ACVR2A,RAB11A,VTI1A,RHOA,CHGB,LRP12,ELK1
MIR3661	AUTISM	-1.47E-05	0.000576614	0.97962	255		blood	PWAS	c3	0.97962	1	FGF2,NEFL,HS3ST3A1,ATP4B,GLUL,HDAC2,SNX7,PSMB2,APLN,ANXA8,YWHAB,OPTC,DDX23,STX6,ARL5A,ANKRD27,TGFB3,ATP1B4,AKR1B1,TBX3,PCDH8,PAK6,ARRB1,ASH1L
MIR3663_3P	AUTISM	-1.78E-05	0.000301292	0.952919	384		blood	PWAS	c3	0.952919	1	CHL1,MICB,CRISPLD2,SLC26A11,TMEFF1,SEPSECS,NNAT,TKT,ATRN,CA3,MYORG,NID1,LTBR,RGS4,NIPAL4,POGLUT2,SET,FREM2,FKBP1B,CNPY4,CMPK1,POLE3,DUSP4,C1QL4,PTPN1,OSBPL11,VSIG1,MINAR1,RAB5A,CDC42,CDKN1A,ZFP91,AK1
MIR3663_5P	AUTISM	9.30E-07	0.000353323	0.9979	390		blood	PWAS	c3	0.9979	1	MANEA,NPTX1,YBX1,SYNJ2BP,MXRA7,FER,VAPA,NRSN1,SORBS3,CBFB,CD4,TMPO,G3BP2
MIR3664_3P	AUTISM	0.00010307	0.00099613	0.917589	242	0.584087	blood	PWAS	c3	0.917589	1	DNAJB9,RPS3A,ENTPD5,RET,CD93,CHAD,NTRK3,UNC5D,NCR3,TNFSF8,SIRPG,TKT,COL6A5,ADK,C1orf210,SDC3,RGS4,ARL14,SERAC1,RAB6B,ACOT8,TOX3,ARF4,IL22RA1,LCK,RHOG,BPNT1,ROCK2,GPC6,CAP1,RIDA,PSIP1,POMGNT1,B4GALNT1,KLHL12,STK17B,PURA,MCL1,TAFA5,PLA2G5,IST1
MIR3664_5P	AUTISM	-5.32E-06	0.000377691	0.98877	294		blood	PWAS	c3	0.98877	1	COL6A1,CFHR5,PTPN11,PTPRJ,CA2,BMPER,DNAJC16,PPFIA1,LRRTM3,DPP10,TMEM185A,ACVR2B,ATP1B3,GABARAPL2,ITGB6,DNAJA2
MIR3665	AUTISM	4.11E-06	0.000408086	0.99197	164		blood	PWAS	c3	0.99197	1	QSOX2,THBS1,FXN,THSD7A,CXCL13,TRIAP1,TRIO,GRB14,ANGPT2,RAP2A,NRG2,DPYSL2,CFL2,PDPK1
MIR3666	AUTISM	-3.62E-06	0.000212998	0.986458	1185		blood	PWAS	c3	0.986458	1	IL1RAP,NPNT,LY75,MET,AGO1,LRIG1,ROBO2,RACGAP1,FRZB,SMOC1,ENPP5,LRRK2,FSTL5,UBE2D2,PSAP,MECP2,CCDC126,DNAJC16,G3BP2,FMR1,GJA1,THSD7A,IGF1,ARHGAP1,IMPDH1,PSD,PTPN4,AGFG1,ABRAXAS2,LRP8,DLL1,BPTF,DSG1,CD69,MDM4,LGALSL,SNX5,LRRTM2,LCORL,APCDD1,TES,SCUBE3,INSIG1,TGFBR2,PIK3C2A,IRF1,NECTIN3,ELK3,UBXN2B,RUNX3,CLTC,LDLRAD4,STX6,BMPR2,TAFA1,BMP3,JARID2,FUT9,SPHK2,PDZD11,MMGT1,MEMO1,IL15,HS3ST5,CUL3,KMT2C,USP28,BAG5,CBFB,UBB,PMEPA1,G0S2,LRP2,EIF4E2,SPOCK1,PTP4A1,CHST1,ERP44,SPART,LRP12,ADAM12,ERCC4,LDLR,DPYSL2,HPRT1,CFL2,DYNLL2,USP8,PAK6,APPL1,SLMAP,FYN,DCUN1D3,DDX6,CSMD1,PLCB1,HSPA8,EREG,RAB5A,MAPK1,EDN1
MIR3667_3P	AUTISM	-2.26E-06	0.000267021	0.993243	729		blood	PWAS	c3	0.993243	1	KDR,ADGRF5,CXCL10,PAPPA,PARP1,IBSP,SELENOW,NDUFB4,H6PD,CHST11,POU2F1,WFDC13,HRAS,SIRPA,LSAMP,CA12,LEP,LGALSL,SEPTIN10,STC2,STX2,CLMP,NEGR1,GNG11,COLEC10,SHISAL1,MRAS,GPR26,RND1,PITPNB,PRDM4,ARF6,KLK7,GPR68,MLEC,TNRC6B,ST6GALNAC3,FGF5,KCNAB2,NFE2L1,CBL,CDC42,UBE2I,ZFP91,ENSA
MIR3667_5P	AUTISM	-5.48E-05	0.000446655	0.902417	259		blood	PWAS	c3	0.902417	1	CAMK2D,LCT,SEMA3C,EPB41L1,EMC4,APP,INSIG1,RIC3,YBX1,MYCBP,CBX3,NUP98
MIR3668	AUTISM	1.68E-05	0.00044655	0.970047	485		blood	PWAS	c3	0.970047	1	SEMA3E,DCUN1D1,SLC26A11,MREG,PSMA2,DOCK9,VEGFA,FKBP7,UBXN4,STC2,PAPSS1,HSD17B11,PRKCB,LRP1B,RGS5,FHL1,DPP4,FAM241A,EPHA7,GALNT11,WDR5,YWHAQ,ADGRB3,DUSP4,PPBP,YTHDC1,TPM4,PEA15,VIP,SUB1
MIR3670	AUTISM	-9.29E-05	0.000705512	0.895292	266		blood	PWAS	c3	0.895292	1	ADAM23,PCSK9,IGFBP3,ITGAL,HGF,ZNF275,OCIAD1,C11orf87,NTF4,ACVR2B,RMI1,CAMK1D,DTD2,TARDBP,RHOG,CDH2,EPHA10,IRF2
MIR3672	AUTISM	-3.01E-05	0.000377642	0.936529	387		blood	PWAS	c3	0.936529	1	CHL1,PLA2R1,CNTN1,MAPK3,USP15,FXR1,ETV5,EIF4A2,VSNL1,ANTXR1,BMPR2,KMT2C,CDK2AP1
MIR3674	AUTISM	2.63E-06	0.000288486	0.992718	524		blood	PWAS	c3	0.992718	1	PGM2,GABARAP,UNC5C,IGFBP7,IL1RAP,EPHA5,TNFAIP6,SEMA5A,DSCAM,FAM174A,PCYOX1L,EPOR,ITCH,CROT,LGALSL,BTN3A1,PLS1,PDCD4,DNAJC15,EGFR,NEGR1,CYTIP,CRIM1,CTNNA2,SMARCC1,FSHB,RB1,HNRNPR,NR1D2,ANKRD27,NLRP1,PDE1A,RAB21,VAPA,SYF2
MIR3675_3P	AUTISM	-4.49E-06	0.000705524	0.994928	320		blood	PWAS	c3	0.994928	1	CPOX,DKK2,TRIL,CNTN1,DCLK1,MMP12,ANXA1,TENM3,LIMA1,ENAH,DNAJB4,FLT1,SMAD1,EPB41L1,FAM20A,TAC1,ADM,ALCAM,SEC61G,PRNP,ERO1B,CISD2,BCL2L11,CASK,AGFG1,LGR5,NDNF,SLC4A8,RB1,RNF146,USO1,ENSA
MIR3675_5P	AUTISM	-7.04E-05	0.000998899	0.943793	71	0.444614	blood	PWAS	c3	0.943793	1	EPHA4,XRCC4,FGFR2,SGTB,OAS1
MIR3677_5P	AUTISM	3.70E-05	0.000999421	0.970432	51	0.721085	blood	PWAS	c3	0.970432	1	CDON,PELI2,CANX,CALN1,GNPNAT1,HMGB1,CMPK1,IDE,GPC4,DHH
MIR3678_3P	AUTISM	-1.57E-05	0.000407549	0.969183	615		blood	PWAS	c3	0.969183	1	CDH17,BPIFB1,AGO1,RPS6KA6,SEMA5A,ST3GAL1,LRRN1,SRXN1,ERBB4,GNAS,MMP16,CAMK1D,SVIP,SFRP1,NOVA1,LYSMD4,YES1,GABBR2,CNTN4,MMP13,UBB,S100A14,RNF215,TNRC6B,RND3,LAMA4,NLRP1,PCNA,RAB1A
MIR3678_5P	AUTISM	0.0349251	0.0253328	0.168002	36	0.359765	blood	PWAS	c3	0.168002	1	NSFL1C,AKT2,ELAVL1
MIR3679_3P	AUTISM	-3.36E-05	0.000446511	0.939938	487		blood	PWAS	c3	0.939938	1	GABARAPL1,EPHA4,CFI,SCARA5,NCOA2,GALNT13,SPON1,IGF1R,B2M,MTAP,GEM,NRXN3,B3GALT2,HEBP1,FYN,OPHN1,PPP4R3A,GPX7,CD160,ITGA2,TNFSF10,PLEKHA1,KPNA1,TMED2,BACH2,RPP30,C1QBP,CLTC,TMEM167B,CTNNA2,SPTLC2,ILK,PSMD11,SET,PDCD6IP,FST,XG,OSTF1,SMAD2,TIAL1,MACO1
MIR3679_5P	AUTISM	-5.95E-06	0.000705894	0.993278	221		blood	PWAS	c3	0.993278	1	BCAM,SULT2A1,NCMAP,CD5L,ERP29,ALDH3B1,KDSR,CRCP,NPL,CTSK,TDP1
MIR367_3P	AUTISM	-1.19E-05	0.000332817	0.971465	752		blood	PWAS	c3	0.971465	1	MSR1,DNAJB9,MAPK8,NPNT,MMP10,ADAM10,NEFL,DSC2,CBLN4,ROBO2,PTPRD,CXCL5,MAP2K4,NSF,ASPN,GLCE,PTPRJ,PITPNA,B3GALT2,RAB14,DOCK9,IDH1,G3BP2,ADAMTSL1,HERPUD2,PCOLCE2,UGP2,APBB2,CADM2,DNAJB12,PPCS,FXR1,CD69,CHCHD10,SCUBE3,DPP10,INSIG1,KLF4,PLEKHA1,ARF1,BCL2L11,RGS3,ITGA5,BTG2,PKDCC,CALN1,FZD10,DUS2,VPS4B,RHPN2,HIPK3,BMPR2,TAFA1,ARRDC3,ESRP1,SLC4A8,SNN,PIAS4,NEFH,ALKAL2,GPC6,HS3ST5,SEMA3A,USP28,IL36B,UBXN4,CNEP1R1,ADAM19,ATXN3,ZFAND1,UBASH3B,CDK16,SOSTDC1,TRIO,PTEN,SGK3,BCAT2,MINAR1,APPL1,MCL1,RAB3C,CELF2,AIDA,AGO3
MIR367_5P	AUTISM	-4.64E-06	0.000446856	0.99172	251		blood	PWAS	c3	0.99172	1	IGF1R,GLCE,ACADL,CARTPT,UBE2D3,PLG,TMED2,LILRB2,FGL2,RPS6KA3,PTEN,OAS1,HIPK3
MIR3680_5P	AUTISM	-4.35E-05	0.000499389	0.93066	359		blood	PWAS	c3	0.93066	1	ALPI,LIFR,FUT10,SLIT3,DNER,OGN,ERCC1,BAG4,TRABD2A
MIR3681_3P	AUTISM	8.86E-06	0.000266881	0.973505	1111		blood	PWAS	c3	0.973505	1	JAG1,MINPP1,NGFR,IGSF3,NRXN1,MET,GXYLT1,SLIT2,ROR1,POGLUT1,TRIL,IGLON5,NPTXR,RET,GREM1,NEO1,VEGFC,CA10,SEC22A,FAM177A1,RND3,MATN3,F3,SMAP1,CRKL,SOS1,TNFRSF10D,ENAH,PDHX,CACNA2D3,ITPKC,PDIA5,LYPD3,GRIA4,ADAMTS5,DCP1A,HAPLN1,NXT2,PDE3A,EPB41L1,AKR7A2,MCF2L,RPS6KB1,DOT1L,ISL1,NDST1,SH3BGRL2,ABL2,EHF,AK4,IRF4,ITGA5,CKAP4,ECE1,TXNIP,VPS4B,ERLEC1,SNAP25,GABBR2,GLTP,CLPP,RETREG1,EPHB2,FNDC4,MAPKAPK3,FBLN5,YWHAB,SH2D3C,COLGALT2,ARF3,SPG21,PTPN9,IL13RA1,ASPH,ST6GALNAC3,CSF1,GALNT3,TMEM167A,BAG2,TCEA1,CXADR,RNGTT,STX7,PDPK1,AK2,MAPK14,UBE2N,STK24,CABLES2,DIRAS1
MIR3681_5P	AUTISM	-5.94E-05	0.000576565	0.917906	293		blood	PWAS	c3	0.917906	1	HPSE,FUT10,TMPRSS11D,EFEMP1,AXIN2,CDH6,CDH12,CHST9,CSDE1,NRG4,KIN
MIR3682_3P	AUTISM	9.72E-06	0.000353188	0.978054	457		blood	PWAS	c3	0.978054	1	TRDMT1,SLITRK3,EDAR,ENTPD1,BTN3A3,PROS1,PPT1,MASP1,SRP14,FLT1,C6,ACAT2,GRIA4,FXR1,DDX46,STMN4,WFDC8,FGF12,BTN3A1,KIF16B,FUT9,KPNA4,TWSG1,NAP1L1,PGR
MIR3682_5P	AUTISM	-7.94E-06	0.000407943	0.98448	342		blood	PWAS	c3	0.98448	1	ATF6,B4GALT6,GOLM2,ESM1,RNF43,FAIM,APBB2,MTFR1,HDAC2,CLIC5,GAL3ST1,MDM4,MGAT4A,EEA1,BMPR1B,SPIN1,PAK5,FUT9,RPRD1B,NAB1,UBXN4
MIR3684	AUTISM	0.0109126	0.0146412	0.456067	146	0.997477	blood	PWAS	c3	0.456067	1	ALAD,PCDH9,UBE2D2,TIAM1,ZNRF3,VLDLR,STC1,GCH1,SHC1
MIR3685	AUTISM	3.94E-06	0.000235483	0.986637	925		blood	PWAS	c3	0.986637	1	TAPBPL,CRYZ,TIMP3,PLXNA4,MRE11,IDO1,GOLM1,F3,DCLK1,NOG,IGF1,SNAP29,DARS2,SNTB1,HEBP1,VIT,GRID2,USP15,METAP2,ZNF334,KPNA4,PEX5,EDIL3,QKI,FN1,SCN4B,DEFB118,PLD5,BACH2,PARP16,ANKRD46,SERF2,INA,ASAP2,GNAI3,ANGPTL7,YWHAQ,SLC27A2,CPD,HDGF,MOB1B,ERCC4,TXNRD1,PIP4K2A,SLITRK4,ZFAND5,APPL1,MED1,ENSA
MIR3686	AUTISM	-1.75E-05	0.000352972	0.960441	818		blood	PWAS	c3	0.960441	1	GAS6,MINPP1,HHIP,MAGI2,IGFBP7,HDGFL3,LRP11,HOMER1,DKK2,QPCT,PTPRD,NRP1,TMX3,LYZ,BMP2,ACYP2,NDRG3,FJX1,ERCC1,ADAMTS5,PARVA,LRP8,UBE2D1,IRAG1,TNF,SH3GLB1,LCORL,JAG2,NBR1,COL13A1,QKI,PPP2R3A,TPO,IFNA2,CA5B,ASAH1,UBXN2B,HDHD2,A1CF,PRRG1,MSTN,FUT9,PRKG1,CDHR1,ERO1A,RPRD1A,HMGCS1,COTL1,RBBP6,SPAST,SLC30A5,MYZAP,HMG20A,EIF3J,POLH,TRIO,TMEM108,CD244,TSLP,GLUL,MACO1,PPFIA1,NAP1L4,MCL1,PLA1A,EZR,RAC1
MIR3688_3P	AUTISM	8.29E-06	0.000217992	0.969669	1331		blood	PWAS	c3	0.969669	1	IL1R1,TLR3,MAGI2,PTPRS,ERAP2,PCDH10,SVEP1,LRRTM4,DCLK1,DSC2,HOMER1,GALNT13,PLXNA4,NTRK2,ADAM22,CD93,ADAM7,CCL28,SORCS1,CAMK1,UBE2D2,INPP5E,TENM3,GFRA1,SYT9,B4GALT5,CD80,CCDC126,G3BP2,FMR1,POGLUT3,IGF1,LTBP4,TNFRSF19,VAV3,PDK1,APBB2,LSAMP,PRDX1,DSG1,DKK3,FAM172A,PELI2,TMEM38B,CCL20,FGF12,EFNB3,ZNF180,TK2,LMOD1,DCUN1D2,RBBP9,LANCL1,AGGF1,ARL15,KPNA1,PBK,DYNLT1,CSNK2A2,SKIL,IDI2,DTD2,STOM,BMPR2,CTCF,RAB27B,RAB1A,JAK2,ROCK2,HDLBP,EIF5A2,VPS26A,UBE2V1,MYSM1,UGT2A1,PGAM1,GNAI3,KCNIP4,MSH2,UBE3A,PDK2,ATXN3,IGSF11,LRP12,ADAM30,VAMP4,ADAMTS3,CCDC25,IL22,CFL2,ADAMTS1,TCEA1,SMNDC1,GLIPR1,MEF2C,MINAR1,STK17B,SHC1,POLR2K,PPP1CC,RAC1,HSPE1,RANBP1
MIR3688_5P	AUTISM	-2.24E-05	0.000235487	0.924071	1022		blood	PWAS	c3	0.924071	1	ANGPTL1,PAPPA,ADH5,PDE5A,TNFRSF11B,ERAP1,STAP1,NRXN1,RCN1,NFASC,VEGFC,MEGF10,RLN2,GLRX5,CCDC126,IDH1,PTPN4,CTNNB1,EPB41L1,GALNT1,METAP2,ISL1,CLIC5,CD9,SH3GLB1,GAN,UBE3A,KPNB1,PRDM1,RABIF,ARF6,MYSM1,TTL,TGFB2,PRKCI,FGF7
MIR3689A_3P_MIR3689B_3P_MIR3689C	AUTISM	0.0226338	0.00972248	0.0199129	291	0.327776	blood	PWAS	c3	0.0199129	1	RBM19,ERBB3,SH3BP2,CCL28,EBAG9,PI3,PRND,MAPK13,MASP1,PDE7A,VPS25,ITLN1,COL11A2,LYZL2,FIBCD1,EEF2K,NID1,KCNIP1,MDM4,SCGN,NDST1,CSF3R,PSMB2,CBX5,GNPNAT1,GFAP,ATP1B4,PAPOLG,YWHAQ,RALB,CASP10,SULT1E1,ACADSB,TCTN2,CDH1,DDX6,GDI1,RAB21,ELK1
MIR3689A_5P_MIR3689B_5P_MIR3689E_MIR3689F	AUTISM	-1.45E-05	0.000377535	0.969389	390		blood	PWAS	c3	0.969389	1	ADAM10,OPCML,EBAG9,SIGLEC5,CYP3A4,ITM2B,PDE4D,HSPA13,ARPP21,COCH,A1CF,PIK3CG,HCN1,NETO1,RAB11A,NLGN1,AQP4,TCEAL8,UBE2V2,PRR27,BNIP3,ASPH,SPRED1,CERT1,PPFIA1,CELF2,AOC2
MIR3689D	AUTISM	3.31E-05	0.000242267	0.891297	919		blood	PWAS	c3	0.891297	1	BCAM,FTMT,HOMER1,PLXNA4,ST3GAL1,MDGA1,PLXNC1,IGF2R,PDE4D,SIRPB1,COL11A2,PMM2,SLAMF6,EIF4A1,RSPO4,BACH2,CYB5R2,ADAM19,ATP1B4,BRSK2,TLE5,EHD4,PDGFB,ADI1,C6orf89,TNS4,NECTIN1,HEPACAM,PURB
MIR3690	AUTISM	-8.47E-06	0.000332986	0.979715	579		blood	PWAS	c3	0.979715	1	CTSF,PAM,ADGRE5,MAP2K4,PTGFRN,NR1H2,NPTX2,KCNIP1,ETS2,NPM1,KCTD5,GABBR2,TTC1,DLX3,EIF4E2,HMG20A,HMGCR,FYN
MIR3691_3P	AUTISM	2.16E-05	0.000997615	0.982697	158	0.495033	blood	PWAS	c3	0.982697	1	PDGFRA,FAM171B,PCMT1,SLC66A1L,MARCKSL1,RRAGC,EHF,GPN1,DCP1B,GRB14,HRK,CPD,VASP,EIF4A1,G3BP2,UBE2G1,HIPK3,RAB3B
MIR3691_5P	AUTISM	-4.66E-05	0.000377524	0.901734	467		blood	PWAS	c3	0.901734	1	NRXN1,SPON1,CCL8,MFNG,SYT17,DPP10,MZF1,ACLY,KCNG4,BID,ADAMTS3,UBE2G1
MIR3692_3P	AUTISM	2.05E-06	0.000377388	0.995662	706		blood	PWAS	c3	0.995662	1	ADH5,DKK2,STXBP6,QPCT,B3GNT2,CDCP1,FUT10,IL22RA2,MET,CADM1,SMAP1,KPNA2,PCDHB2,CLIC2,CCL2,CA13,ARG1,DNER,KIT,NXPH2,CACYBP,PAWR,NID1,QKI,EHF,PGF,PRKCB,FN1,G3BP1,AK4,POU2F1,HEPACAM2,NECTIN3,GREM2,SPIN1,ENOX1,SNAP25,RAB6B,FAXDC2,ARRDC3,FUT9,FGL2,ELAPOR2,CDYL2,SPOP,CASK,NEK7,CADM2,IL15,SEMA3A,SCGB2A1,HNRNPR,ADAMTS6,ASF1A,GALNT3,MYO6,VSIG1,SRSF6,TMPO,CCL13,PPP2R5A,CERT1,MACO1,CRK,SUB1,TENM4,RANBP1
MIR3692_5P	AUTISM	0.00359948	0.0140002	0.797101	132	0.703823	blood	PWAS	c3	0.797101	1	ARFIP1,NFASC,IGF1R,DLG3,EIF4EBP2,EXOSC3,DCP1A,CSMD2,PTP4A2,ULBP2,IFNB1,DCUN1D2,HIF1A,ARL3,POU2F1,ACVR2B,CAMK1D,HK1,TJP1,NNAT,MAPRE3,SLC4A8,KPNA4,GRID1,TNRC6B,ATG7,FOXO3,RNF41,PDIA6,SMAD2,ARRB1,HIPK3
MIR370_3P	AUTISM	-4.04E-05	0.000705623	0.954348	257		blood	PWAS	c3	0.954348	1	RAP1GDS1,SCG3,NFASC,CHST11,CHST15,SMAP1,GSS,FLT1,SMAD1,SMURF1,SLAMF6,HMGA2,TPO,MTMR1,MLEC,DCBLD1,VPS26A,OSCAR,SRSF6,GPD1,TPM4
MIR370_5P	AUTISM	8.63E-06	0.000705635	0.99024	243		blood	PWAS	c3	0.99024	1	DNAJC30,NELL1,EFNA5,AAGAB,POFUT1,ADAMTS5,CDNF,KLF4,ILF2,BACH2,PCSK2,FAM241B,IRF6,NR1D2,MTMR6,PURB,SEMA4F,SMAD4
MIR3714	AUTISM	1.35E-05	0.000266966	0.959574	915		blood	PWAS	c3	0.959574	1	SEMA6A,QDPR,TLL1,PAPPA,PARP1,ANTXR2,PLXNB2,GAS1,GXYLT1,GALNT13,LRRC15,NOTCH1,CNTN1,SLITRK6,ANXA5,FAM177A1,GOLM2,PGRMC2,TPP1,SEC13,GLT8D1,TMCC3,MECP2,OLFM2,RPIA,TOR1AIP2,HPGD,GSS,LMAN2L,RRM2,ZNRF3,CDON,LCP1,CACNB4,IGDCC4,APBB2,USP25,CAPN2,PTHLH,NR3C2,BTD,PDE4A,DLL1,VAT1,RPS6KB1,CYCS,ANXA11,PDXK,BMP6,PDCD6,SEMA6C,ALCAM,AIF1L,SCUBE3,ARHGDIA,EFCAB14,QKI,P4HA1,ST8SIA2,LANCL1,PIK3C2A,AK4,OLFM3,BCL2L11,LYSMD3,JPH3,PLSCR3,NFATC1,DYNLT3,CCDC50,BTG2,MYNN,BACH2,CALN1,JPH1,MYRF,PARP16,PRLR,ELAPOR2,SLC4A8,YIPF6,TTL,ELAVL1,CHP1,DCP1B,PAPOLG,EPHA7,ELMO1,GRID1,CHST1,GLTP,PTPN9,MAPK10,CDKN1A,CREB3L2,GPC4,ARPC5,DPYSL2,MINAR1,ZFAND5,HEPACAM,RBM39,RBFOX2,RALA,DCUN1D3,SMAD2,SUGT1,EIF4A2,MAPK14,ANXA7,CBL,PEA15,NR5A2
MIR371A_5P	AUTISM	-1.27E-05	0.000705486	0.98559	262		blood	PWAS	c3	0.98559	1	MAPK8,GXYLT1,SMAP1,IGF2R,SYNJ2BP,ZNF264,HSPA13,CCDC126,NGRN,PPP4R3A,NLGN4X,BCL10,ISL1,PPIG,TMEM106B,MAPRE1,SH3BGRL2,RABIF,CBX5,COA3,BECN1,RHPN2,IFIT2,BARD1,BCCIP,CCDC50,BAG5,TIMM50,TNRC6B,MPL,SOX2,WNK3,TMOD2,CSK,DIRAS3,PSMG3,PLCB1,PCDH8
MIR371B_3P	AUTISM	-0.0234508	0.0426312	0.58226	23	0.884394	blood	PWAS	c3	0.58226	1	PARP1,NTRK2,STAT3,PFN2,AGO1
MIR372_3P	AUTISM	-7.84E-06	0.000213023	0.970628	1001		blood	PWAS	c3	0.970628	1	CXCL1,KPNA2,ATF6B,EPHA5,MICA,RGMB,ST3GAL1,PTPRD,KREMEN1,DCUN1D1,GLCE,LEFTY2,RELL1,FSTL5,PDE4D,TIAM1,SYTL4,ZNRF3,CROT,SNX8,LRP8,VLDLR,MYRF,SERF1A,ZBTB33,APP,ARHGAP30,PKD2,UBE2B,HIF1AN,GDF11,RBBP9,MAPK9,TGFBR2,OLFM3,BCAP29,TXNIP,BCL6,PAK5,RAB11A,UBE2J1,PRDM4,RAB22A,FMR1,CYB5D2,PRRG1,ATAD2,VDR,SPTLC2,SPOP,MFAP5,ROCK2,GPC6,PPARA,DNAJC27,ARHGEF10,DPYSL5,LRP2,ASF1A,RAB5C,RPS6KA3,AGO1,GALNT3,SPRED1,ERCC4,ADAM9,CFL2,IRF2,SMNDC1,TMUB2,MCL1,CELF2,GPCPD1,HIPK3
MIR372_5P	AUTISM	2.18E-06	0.00099438	0.998251	338	0.854519	blood	PWAS	c3	0.998251	1	MAPK8,CEACAM8,GXYLT1,RPS6KA6,FAM171B,COL1A1,CHD7,TIAM1,SLC6A14,RECQL,RHPN2,BCL10,CAPN2,MAT2B,MTFR1,TMEM106B,SEMA4C,ANAPC10,SH3BGRL2,DPP10,QKI,NEGR1,CLEC4G,MGAT4A,PRDM1,NETO1,TFPI2,CSGALNACT2,LIN7C,EIF2S1,DTX3L,TMEM167B,CTNNA2,FCAR,SEMA3A,MTPAP,LRRC3B,RAD23B,BLOC1S5,IARS1,TNRC6B,RIDA,SRSF7,B3GALT1,WNK3,CFL2,PTEN,CDH1,CSK,PPP1CC,MOB1A,NRAS,DIMT1
MIR373_3P	AUTISM	-8.14E-06	0.000213023	0.969511	1002		blood	PWAS	c3	0.969511	1	CXCL1,KPNA2,ATF6B,EPHA5,MICA,RGMB,ST3GAL1,PTPRD,KREMEN1,DCUN1D1,GLCE,LEFTY2,RELL1,FSTL5,PDE4D,TIAM1,SYTL4,ZNRF3,CROT,SNX8,LRP8,VLDLR,MYRF,SERF1A,ZBTB33,APP,ARHGAP30,PKD2,UBE2B,HIF1AN,GDF11,MAPK9,TGFBR2,OLFM3,BCAP29,TXNIP,BCL6,PAK5,RAB11A,UBE2J1,PRDM4,RAB22A,CYB5D2,PRRG1,ATAD2,VDR,SPTLC2,SPOP,MFAP5,ROCK2,GPC6,PPARA,DNAJC27,ARHGEF10,DPYSL5,LRP2,ASF1A,RAB5C,RPS6KA3,AGO1,GALNT3,SPRED1,ADAM9,CFL2,IRF2,SMNDC1,TMUB2,MCL1,CELF2,GPCPD1,HIPK3
MIR374A_3P	AUTISM	-2.52E-05	0.000576228	0.965122	399		blood	PWAS	c3	0.965122	1	IL2,VBP1,SLIT2,HOMER1,CNTN1,CREG1,ADCYAP1,GSTA1,FAF2,GNPTG,CREBBP,LGR4,OGN,SPARC,PIK3CG,NEGR1,SH3GLB1,GLRX,STAT3,EEA1,KDSR,SHISA2,CHST9,BMPR2,ARRDC3,FUT9,BCCIP,NAB1,RHOA,ZFAND1,WNT7A,PHF3,RNGTT,KPNB1
MIR374A_5P	AUTISM	-1.78E-05	0.000182404	0.922452	1594		blood	PWAS	c3	0.922452	1	SELE,MICB,FOXM1,FABP2,SNX4,PAPPA,LEPR,ADAM10,DCUN1D5,OCRL,EDAR,HOMER1,DKK2,UST,ITIH5,CNTN1,DCUN1D1,PRR16,FBXL5,NEO1,VEGFC,SLIT3,ADCYAP1,MAP2K4,CCL8,PPP2R3A,DSG2,SEPSECS,MREG,WNT5A,IGFBP3,SOS1,PDE4D,NDUFA5,RFK,MMP14,BMP2,MECP2,CCDC126,BOLA3,FAF2,DLG2,CCL2,ANOS1,HGF,CACNB4,MEOX2,HAPLN1,LSAMP,NTF3,CA12,SRSF7,CEBPB,TMEM185A,NOVA1,EGFL6,TMEM38B,ITGA2,LRRTM3,C11orf87,ACAN,RGS21,PSMB2,HIBADH,ASGR2,ARL15,TMPRSS11B,ETS2,RGS4,ACVR2B,PRDM1,CAV2,TAFA2,EEA1,NETO1,MOCS3,PLD5,GOSR1,SPIN1,CSGALNACT2,GNPNAT1,CNTN4,PRRG1,LDLRAD4,CRIM1,PDCD1,ATAD2,CDC42BPB,RPRD1A,STMN2,CADM2,SLITRK1,DUSP6,TMEM108,NCK1,CYB5A,SNX17,EYS,UBE3A,MAP2K6,TNFAIP3,ARHGAP5,LRP12,YME1L1,GAS7,FGF5,NRG2,MAP4K3,IL22,NUP98,RAB22A,GCLM,CXADR,SMAD2,GLO1,RAC1
MIR374B_3P	AUTISM	1.54E-05	0.000499149	0.975343	457		blood	PWAS	c3	0.975343	1	PAM,B4GALT1,NRBP1,SLIT2,RPS6KA6,LCN2,RAB14,SYT9,MCTS1,TMOD3,FMR1,VEGFA,TFRC,MOB4,TMEM70,CCDC80,PPIG,SH3BGRL2,MARCKSL1,QKI,SUMF1,PTPRR,VSNL1,PPARGC1A,CSNK1D,ISM1,TTL,SPRED1,GAS7,MGAT2,NPTN,SLITRK4,MPDZ,ASH1L,SMAD2,UNC13A,HIPK3
MIR374B_5P	AUTISM	-1.92E-05	0.000208313	0.926405	1322		blood	PWAS	c3	0.926405	1	MICB,FOXM1,FABP2,SNX4,PAPPA,LEPR,ADAM10,OCRL,EDAR,HOMER1,UST,CNTN1,DCUN1D1,PRR16,FBXL5,NEO1,VEGFC,SLIT3,ADCYAP1,CCL8,DSG2,SEPSECS,MREG,WNT5A,IGFBP3,SOS1,PDE4D,NDUFA5,RFK,MMP14,BMP2,MECP2,CCDC126,CCL2,HGF,CACNB4,HAPLN1,LSAMP,NTF3,SRSF7,CEBPB,TMEM185A,TMEM38B,ITGA2,LRRTM3,C11orf87,ACAN,RGS21,PSMB2,HIBADH,TMPRSS11B,ETS2,RGS4,ACVR2B,PRDM1,CAV2,TAFA2,EEA1,NETO1,MOCS3,PLD5,SPIN1,CSGALNACT2,GNPNAT1,BOLA3,CNTN4,PRRG1,LDLRAD4,CRIM1,PDCD1,ATAD2,CDC42BPB,STMN2,CADM2,SLITRK1,DUSP6,TMEM108,NCK1,CYB5A,ANTXR1,EYS,UBE3A,MAP2K6,TNFAIP3,ARHGAP5,LRP12,YME1L1,GAS7,FGF5,NRG2,IL22,NUP98,RAB22A,GCLM,FAF2,CXADR,SMAD2,GLO1,RAC1,MAP4K3
MIR374C_3P	AUTISM	5.38E-06	0.000998372	0.9957	116	0.884565	blood	PWAS	c3	0.9957	1	DCUN1D5,NCOA2,CACNB4,MTFR1,DLD,GULP1,MMEL1,NDNF,MMGT1,PTN,ST6GALNAC3,CREB3L2,VCL
MIR374C_5P	AUTISM	9.06E-06	0.000235458	0.969321	1095		blood	PWAS	c3	0.969321	1	KDR,SPOCK3,RBL2,MAGI2,ADAM10,GAS1,GXYLT1,ROR1,EFNA5,LRRC32,B4GALT6,PCYOX1,VEGFC,MAP2K4,C5orf63,FAM174A,FLRT3,GOLM2,NRG1,BPNT2,TMX3,CERT1,C11orf87,DSG3,SYT4,DOCK9,RAB2A,TMOD3,VEGFA,SATB2,MOB4,CEBPB,PRDX1,RPS6KB1,VWC2,CLIC4,CCDC80,ACLY,MDM4,LGALSL,ADM,BPTF,CCT5,IL17A,RBM3,SSB,HCN1,CANX,LRP1B,RGS4,POU2F1,BCL2L11,LNX1,RBM24,TAFA2,CASK,AGFG1,DTD2,KLC1,XRCC4,FREM2,NECTIN3,ATAD2,RPRD1A,DARS1,EIF1B,DCTN6,NAB1,APCS,GPC6,RNF13,GNAI3,CBFB,RGS7,SENP7,ADAMTS6,PTP4A1,PACSIN3,HSPH1,HMGCR,IL7,NECTIN1,SRSF7,SNRPB2,MEPE,HIPK3,KPNA6,GDI2,ZFAND5,USP8,NAP1L1,CAPZA1,CDK2AP1,C18orf32,ARPP19,IFNW1,GMFB
MIR375_3P	AUTISM	0.0185832	0.0557483	0.738876	12	0.654842	blood	PWAS	c3	0.738876	1	APBB2,QKI,SPINK13,WBP1L,SPOCK1,UBE3A,LDHB
MIR376A_2_5P	AUTISM	-0.0498784	0.0201345	0.0132395	74	0.727942	blood	PWAS	c3	0.0132395	1	JAG1,CXCL8,OPCML,ADGRF1,BMP6,NEGR1,RGS5,NUTF2,EPHA7,GALNT11,CASK,PSIP1
MIR376A_3P_MIR376B_3P	AUTISM	-4.92E-05	0.000705108	0.94439	368		blood	PWAS	c3	0.94439	1	KL,TNFAIP6,DSCAML1,MAN1C1,UST,SLITRK6,CRISPLD2,ELAPOR1,TIAM1,HGF,CEBPB,BPTF,PSMA5,EVA1C,QKI,ARL15,HEPHL1,PRSS35,PI15,C15orf48,PRLR,ENOX2,GPC6,KPNA4,NIP7,ST6GALNAC3,EFNA4,GLIPR1,PDIA6,EIF4B,SUGT1
MIR376A_5P	AUTISM	-1.36E-05	0.000446696	0.975736	380		blood	PWAS	c3	0.975736	1	ST3GAL6,F13B,APOF,CA8,ADAMTS5,PTHLH,ERP29,STAU2,PIK3C2A,PRKCA,TAFA1,FUT9,FH,EPHA7,ARHGAP5,IL7,PIP4K2A,MDH1
MIR376B_5P_MIR376C_5P	AUTISM	-1.02E-06	0.000408057	0.998	190		blood	PWAS	c3	0.998	1	ADH5,IL1RAP,EXOSC3,GDF5,ALCAM,CDH6,SLITRK1,TMEM108,ZNF34,APEX1,PGR,NFKBIA
MIR376C_3P	AUTISM	-1.01E-06	0.000353182	0.997727	529		blood	PWAS	c3	0.997727	1	IL1RAP,EPHA5,NRCAM,GXYLT1,DKK2,TGFBR3,CXCL5,IFNLR1,MFAP3L,THSD7A,WARS1,KPNA2,VLDLR,PTGES3,EMC4,SVIP,HBEGF,TMEM38B,EDIL3,POLI,HIF1A,LANCL1,GULP1,PRSS35,PDE6D,CNTN4,BMPR2,MAMDC2,ASPH,HMGCS1,PAX4,HTR7,EDN1,SYF2
MIR377_3P	AUTISM	7.44E-07	0.000195919	0.996968	1365		blood	PWAS	c3	0.996968	1	SEMA6A,MSR1,JAG1,CRELD1,DNAJB9,LRPAP1,NTS,PCDH10,ENPP6,IL18R1,PEX14,NRXN1,OCRL,C2,NT5E,B4GALT6,XRCC4,SPTLC1,UBE2D2,INPP5E,IL1RN,CARTPT,DARS2,TMOD2,NRP2,SYT11,GBP1,CD274,PPP3R1,HTR7,IDS,CDON,HMOX1,NT5C3B,DCP1A,MAT2B,RPS6KB1,CTSC,HDAC2,SVIP,CDKN1B,ARL8B,QKI,NEGR1,TMED2,NETO1,CASK,GREM2,BCL2L1,NXPH3,NLGN1,CUL1,ARID1A,RB1,CENPV,DNAJB1,PLCB1,HS3ST5,CFTR,ARHGAP5,TRIO,GPCPD1,SGK3,MINAR1,NAP1L1
MIR377_5P	AUTISM	1.31E-05	0.000576731	0.981913	240		blood	PWAS	c3	0.981913	1	ROBO1,PSG4,TFPI,SYT11,ACAT2,EPO,MTX2,TRIO,PSG1,ADGRB3,PSG7,AGO1,TMEM167A,ANGPTL4,EIF5A2
MIR378A_3P_MIR378C_MIR378D_MIR378I	AUTISM	2.76E-05	0.000706426	0.968859	147		blood	PWAS	c3	0.968859	1	PROK2,KLK4,FLT1,PTGES3,OTUB2,CPD,FCGR1A,RAN
MIR378A_5P	AUTISM	3.96E-06	0.000333025	0.990508	471		blood	PWAS	c3	0.990508	1	ENPP6,TRDMT1,MICOS10,ROBO2,PDE4D,LYN,CHFR,TMOD2,TRIB2,UNC5D,GRIA4,USP15,PTK2,TOM1L2,TRIAP1,TNFSF14,FEN1,ARL15,LRRTM1,KPNA1,LNX1,MEOX2,RAG1,MTCP1,AMIGO1,ELAPOR2,ANKRD46,PIAS4,MLEC,ADGRB3,UBE3A,TNRC6B,TMEM154,GAS7,ARPC5,PGR
MIR378B	AUTISM	2.76E-05	0.000706426	0.968859	147		blood	PWAS	c3	0.968859	1	PROK2,KLK4,FLT1,PTGES3,OTUB2,CPD,FCGR1A,RAN
MIR378E	AUTISM	2.76E-05	0.000706426	0.968859	147		blood	PWAS	c3	0.968859	1	PROK2,KLK4,FLT1,PTGES3,OTUB2,CPD,FCGR1A,RAN
MIR378F	AUTISM	2.76E-05	0.000706426	0.968859	147		blood	PWAS	c3	0.968859	1	PROK2,KLK4,FLT1,PTGES3,OTUB2,CPD,FCGR1A,RAN
MIR378G	AUTISM	-1.39E-05	0.00037747	0.970603	550		blood	PWAS	c3	0.970603	1	ENG,BCL2L2,ACP6,FCRL3,NFASC,NT5E,CNTN1,SRXN1,C1orf226,CBR1,KCNIP3,TMEM38B,CLCNKB,ERLIN1,ARMC5,SKIL,ARRDC3,PTPRH,CRABP2,FBLN5,ADAM12,KPNA6,SPEF1,CDH1,UBE2N
MIR378H	AUTISM	2.51E-05	0.000706428	0.971674	146		blood	PWAS	c3	0.971674	1	PROK2,KLK4,FLT1,PTGES3,AHSA1,OTUB2,CPD,FCGR1A,RAN
MIR378J	AUTISM	1.97E-05	0.000446666	0.964747	442		blood	PWAS	c3	0.964747	1	FABP2,RBL2,UNC5B,TMEM70,MYOC,VEGFA,MAP3K3,NCK1,FER,PLS1,CYB5R2,SYF2,MYB,SMAD4,COLGALT2,GPR107,TK2,DNAJA2
MIR379_3P_MIR411_3P	AUTISM	-3.53E-05	0.000499092	0.943576	454		blood	PWAS	c3	0.943576	1	UGDH,SPOCK3,SNX4,SCARA5,DCUN1D5,DSC2,PTPRD,IGF1R,FCRL1,JPH4,TMPRSS11D,FAM174A,NDUFA5,LYN,MMP7,MTFR1,IL21,DLD,MPZL2,BPTF,SEPHS1,IL10,MGAT4A,LYSMD3,BCAP29,PLSCR3,RHPN2,NLGN1,SUOX,SMURF1,RETREG1,TARDBP,RERG,PAPOLG,NETO2,PRKAR2A,UBE3A,PTPN9,TNRC6B,ASPH,MTX2,GLRX3,RAB21,MAPK1
MIR379_5P	AUTISM	-4.16E-05	0.000446828	0.925811	278		blood	PWAS	c3	0.925811	1	CXCL11,KNG1,DNAJC30,SMAP1,NHLRC3,OGN,DNAJC18,SEMA3A,TNRC6B,MDM2,ESRP1,EIF4G2
MIR380_3P	AUTISM	-1.14E-05	0.000235473	0.961553	1078		blood	PWAS	c3	0.961553	1	UGDH,SPOCK3,MANEA,SCARA5,NRXN1,B4GALT6,ADGRE2,ANXA5,XRCC4,ASAH1,CXCL5,JPH4,MLF1,CA8,PROS1,NDUFA5,DOCK9,PCOLCE2,SMURF1,DLD,ARPC5,MPZL2,PDE11A,CCL7,NISCH,CCDC90B,LRRTM3,HMGA2,APP,PKD2,CISD2,BCAP29,TAFA2,KDSR,GOSR2,MID2,NLGN1,PDE6D,CNTN4,TOX3,PPP1R8,RERG,UGT2A1,PSMD5,NETO2,HNRNPR,SPAST,ARAF,MOB1B,ADAMTS3,LAMA4,SOSTDC1,SPRED1,SLITRK4,RAB21,GCSH,FYN,BAG1,JAK2,EIF4E,PGR
MIR380_5P	AUTISM	-1.62E-05	0.000407664	0.968365	554		blood	PWAS	c3	0.968365	1	IGLL1,HTATIP2,COL3A1,MDGA2,CPN2,ARSB,PDE11A,ST8SIA3,PRC1,BACH1,GPC6,WNK3,ULBP1,PBRM1
MIR381_3P	AUTISM	-1.36E-05	0.000229182	0.95257	1218		blood	PWAS	c3	0.95257	1	SELE,SPOCK3,PDE5A,DCLK3,DCUN1D5,MET,PLA2R1,VPS29,NCOA2,CBLN4,B3GNT2,TMEM132B,B4GALT6,PENK,CADM1,HS6ST2,AXL,F3,BPNT2,WNT5A,ITM2B,TP53,ATRN,MATN2,FRS2,CCDC126,RAB2A,PLG,CDH11,HNRNPR,FYN,VAPA,ITCH,DVL2,CBX5,USP25,SYNCRIP,BDNF,EGFL6,EDIL3,SEPHS1,JAG2,TES,APP,EFCAB14,QKI,GTF2I,CEMIP2,KLF4,FGFR2,TMEM185A,ADGRG2,EIF4G3,IL20,ACVR2B,LYSMD3,JPH3,KDSR,SFRP2,SGTB,RAPGEF5,JPH1,AGFG1,SKIL,PCSK2,NLGN1,YY1,PPP1R2,BMPR2,BARD1,ARRDC3,MNX1,ID1,RPRD1B,GPC6,IGFBP1,KMT2C,CCNA2,PTP4A1,RRAS2,APAF1,TLN2,SYNGR3,MAP2K3,PPM1D,BRD1,CUL4B,PSIP1,MAPK10,EPB41L1,NECTIN1,SPRED1,TRIO,SLMAP,SH3GL3,PCDH8,YTHDC1,LANCL2,PPM1L,FGF7,POLR2K,RAB3C,EIF4A2,PDAP1,NR5A2,NFKBIA
MIR381_5P	AUTISM	-0.0489009	0.0542702	0.367555	19	0.74073	blood	PWAS	c3	0.367555	1	BCAP29,ACAP2
MIR382_3P	AUTISM	-1.30E-05	0.000242309	0.957058	796		blood	PWAS	c3	0.957058	1	FCGR3A,FCGR3B,LCT,RAP1GDS1,METAP1,LILRB3,SEPSECS,LYZ,TMCC3,PDIA5,CROT,DDX46,NOVA1,POTEM,ARL14,GABARAPL2,HIPK3,ATP1B4,ARMC10,IDE,SORCS3,NOTUM,MFN1,PAFAH2,ATG7,NET1,AHCYL1
MIR382_5P	AUTISM	-0.0047999	0.0351383	0.891347	30	0.986589	blood	PWAS	c3	0.891347	1	CASP3,FSTL5,RSPO4,UQCRB,IFNA2,JAM2,VSNL1,SYT4,TOP1,HNRNPD,SMC3
MIR383_3P	AUTISM	1.98E-05	0.000576028	0.972541	412		blood	PWAS	c3	0.972541	1	SNX4,OTC,NELL1,DKK2,NTRK2,CRISPLD2,PRND,GOLM2,SEPSECS,PLXNC1,HTR6,PPP3R1,LDLRAD4,ARHGDIA,NEGR1,VHL,KPNA1,CHEK1,PECAM1,CPE,NLGN1,NPL,ALDH6A1,TARDBP,ASIC4,TAFA1,ARRDC3,JARID2,LIN7A,ADI1,ID2,ADAMTS6,STMN2,ZDHHC14,MGAT2,FBXO3,TWSG1
MIR383_5P	AUTISM	2.39E-05	0.000998727	0.980901	100	0.954041	blood	PWAS	c3	0.980901	1	CAMK2D,NXPH1,MEGF10,MGA,HAVCR1,RBBP9,IRF1,AKR1B10,MTMR6,SLITRK4,ADSS2,PRDX3
MIR384	AUTISM	7.44E-07	0.000407633	0.998543	567		blood	PWAS	c3	0.998543	1	LYVE1,TLR3,PDE5A,RBM19,TIMP3,DCUN1D5,LIFR,PRR16,THBS1,BPNT2,LRRK2,MATN2,PDE4D,NCAM1,METAP2,SH3BGRL2,VAMP3,STX2,CISD2,CISD1,SPAST,MAPK9,POU2F1,SERF2,CCPG1,ASAP2,MTPAP,LRP2,RORB,HDGF,PTN,CFTR,SLITRK4,SNTB1
MIR3908	AUTISM	-9.19E-06	0.000407757	0.982021	470		blood	PWAS	c3	0.982021	1	ADAM23,PCDHA4,GAS1,RNF24,NQO1,ROBO2,ADAM22,MEGF10,FRS2,COX5A,ZNF275,CLGN,LGALSL,APP,TNKS,PCDHA7,BACH2,LIN7C,RRM2B,TOX3,FUT9,KLHL7,ERO1A,ZNF774,GRB14,PCDHAC1,ADGRB3,CD44,PCDHAC2,HAO1,ARHGAP5,ZHX1,YTHDC1,MOB1A,HNRNPD,EIF5A2,VAPA,RGS10
MIR3909	AUTISM	0.0423555	0.0236235	0.0729831	66	0.94945	blood	PWAS	c3	0.0729831	1	YBX2,GRIA4,DNAJC15,FAM171A1,CD300E,PRKG1,SPOCK1,SLITRK4,ACOT13,PDE1A,MXI1,MEF2C,PDIA3,DDR1
MIR3910	AUTISM	-8.85E-07	0.000301042	0.997655	940		blood	PWAS	c3	0.997655	1	SEMA6A,TLL1,CYTL1,SNX4,SEPTIN11,AXIN2,ANTXR2,BTC,B4GALT1,PLXNB2,GXYLT1,ROR1,NCOA2,EFNA5,NFASC,GALNT13,CNTN1,TMEM132B,SLITRK6,ANXA5,C5orf63,FAM177A1,GOLM2,FRZB,CERT1,CYP3A4,TNFRSF21,IGFBP3,PGRMC2,UCK2,SOS1,SEC13,GLT8D1,MGA,RPIA,RECQL,UBA2,CCL2,SLC22A16,PDCD5,CDON,MYZAP,LCP1,CACNB4,IGDCC4,APBB2,CAPN2,NR3C2,ANGPT1,NPTN,ANXA11,BMP6,MAPRE1,SEPTIN10,PDCD6,AIF1L,CCDC90B,VAMP3,EPHA3,ARHGDIA,EFCAB14,RNPC3,COL8A1,ETV5,UBE2B,QKI,KLF4,P4HA1,FGFR2,PIK3C2A,G3BP1,ECRG4,LYSMD3,NFATC1,CEBPG,NXT2,CCDC50,BACH2,MYRF,TJP1,FANCF,KLC1,PARP16,RAB4A,ELAPOR2,ESRP1,PRKG1,RHOG,CASK,PEA15,LZIC,VSNL1,CHST1,PTPN9,PTPN1,RAP2A,SATB1,CREB3L2,CFL2,RRBP1,RALA,TTL,MINAR1,VCL,ROCK2,PURA,GGA1,VASP,SUGT1,TRA2B,MAPK14,ANXA7,RAB11A,NR5A2,NUDT3
MIR3911	AUTISM	-1.07E-05	0.000705932	0.987952	208		blood	PWAS	c3	0.987952	1	ARHGAP1,PAPPA,NFASC,KIAA1549L,PCMT1,BMP4,IL31RA,PDE4D,SSR1,CA3,GPR107,GPD1L,APP,QKI,ACLY,RAB6B,CDK1,APOH,ST8SIA4,FUT9,GRID1,PPM1D,ELAVL1,HSPA8,NFKBIA,CTBP1
MIR3912_5P	AUTISM	0.0173121	0.0138426	0.211065	147	0.976484	blood	PWAS	c3	0.211065	1	TLL1,TMX3,PTK2B,PDE4D,GFRA1,COG8,SLC6A14,HPGD,GHR,CA4,FURIN,STC2,ERO1B,COL25A1,P4HA1,PIEZO1,BTG2,BACH2,PITPNB,SRP19,RAB4A,BMPR2,MAPK10,GPC4,BAG2,CERT1,UBE2N
MIR3913_3P	AUTISM	-4.13E-05	0.000576571	0.942901	253		blood	PWAS	c3	0.942901	1	SEMA6A,ADAM23,RAP1GDS1,SPTLC1,KYNU,MEGF10,IMPA1,SNX3,NOTCH2,SCUBE3,ANAPC7,ATP1B3,RPP30,CDK1,GPC6,B4GALT3,RGS18,DUSP4,PTPN1,TTN,MXI1,SMAD2,RAB3C,UBE2I
MIR3913_5P	AUTISM	-2.31E-05	0.000353121	0.947813	526		blood	PWAS	c3	0.947813	1	DCLK3,FCGR2A,EFNA5,SLITRK6,ALDH5A1,TMPRSS11A,EIF4EBP2,GOT1,BLNK,SEPTIN3,CSGALNACT2,RHPN2,GATD3,IDI2,GPC6,SULT1C2,YWHAQ,VSNL1,CDH12,PIP4K2A,AP1G2,SKP1,SMAD2,YWHAZ
MIR3914	AUTISM	0.00284345	0.015792	0.857109	129	0.994913	blood	PWAS	c3	0.857109	1	LYVE1,RPS6KB1,NDST1,GTF2I,CEMIP2,IL3,SPIN1,TNFSF13B,TOX3,OSBPL9,IFNGR1
MIR3915	AUTISM	-5.92E-06	0.000229199	0.979399	1164		blood	PWAS	c3	0.979399	1	FGF2,CRELD1,AMIGO2,INSR,IL1RAP,MMP10,MRC1,MBL2,GXYLT1,MUL1,ADA2,PLOD2,PLEK,CD200R1,B3GALT2,WFIKKN2,DNAJB14,CD5L,RPS6KB1,NID1,SH3GLB1,DAO,CTSG,JAG2,RNPC3,DNAJC18,HNRNPC,AGFG1,SKIL,TFF2,CNTN4,KLK7,SMARCC1,LMNB1,FUT9,MYB,NRXN2,LIN7A,F9,MYSM1,PTPN11,SV2A,IRF6,AMMECR1L,ZNF34,TNS4,SLC6A16,NECTIN1,TOP1,PMP2,RBFOX2,PLA1A,CFLAR,ENSA
MIR3916	AUTISM	3.59E-06	0.000315843	0.990932	709		blood	PWAS	c3	0.990932	1	GFRAL,UNC5C,NRCAM,TBCA,HDGFL3,CBLN4,TOR1AIP1,MAN1C1,TRIAP1,ALDH5A1,ITM2B,KIF3A,ZNF264,C1orf198,DLG2,TMOD2,ERCC1,ITCH,BTD,STAMBP,C11orf87,DEFB132,SCUBE3,USB1,ARL3,ACVR2B,KPNA1,PRDM1,SUFU,PI15,CAMK1D,LMAN1,ANK2,CDH12,PRDM4,IRF9,PANK3,ESRP1,RAB18,F9,CAP1,HNRNPR,RBBP4,CBX3,SUSD1,CFL1,AGO1,ALDH1A3,CYRIB,CREB3L2,ERCC4,NUP98,RAB31,CRADD,RALA,TCP1,MACO1
MIR3918	AUTISM	2.78E-05	0.000999396	0.977789	53	0.900992	blood	PWAS	c3	0.977789	1	PLCG1,LRRK2,IL17A,LIF,BRD2,LAT2,FIBCD1,WBP1L,USH1C,NAP1L2,VDR,SCARF1,AGO1,ATG7,DYNLL2,RAB5B
MIR3919	AUTISM	1.18E-05	0.000315812	0.970191	801		blood	PWAS	c3	0.970191	1	FOXM1,ADGRF5,ADH5,CAMK2D,IGSF3,STXBP6,HOMER1,IGF1R,B4GALT6,OMD,GRAMD1C,ADAM22,VWA2,PLEK,CPQ,PTPRJ,DCLK1,POU2F1,MMP8,FLRT2,ERBB4,CD96,ARSB,DIXDC1,RPIA,DNAJC16,G3BP2,A2ML1,OPHN1,GRHPR,PPP3R1,GALNT1,ITCH,NXPH2,PNPO,CA12,DLD,FAM210A,TMPO,KCNIP1,ZHX3,PPP3R2,SH3GLB1,ABL2,NTN4,HIF1AN,EHF,FOXJ2,ARL15,TGFBR2,OLFM3,MGAT4A,CAMK1D,PDE2A,DDX23,ZWILCH,GOSR2,TXNL4B,PLD5,SMS,RHOG,CNTF,SLC4A8,SPOP,MMGT1,EIF5A2,SAR1A,TNRC6B,TTN,ZHX1,ARID3A,OAS1,BCAT2,SLMAP,SMAD2,KLK3,TAF15,UNC13A,CFLAR,UBE2G1,IGBP1,TICAM2
MIR3920	AUTISM	1.93E-05	0.000407767	0.962295	465		blood	PWAS	c3	0.962295	1	CHL1,ENG,CXCL9,EPHA5,CCL28,SCG3,FAM171B,ROBO1,ANXA5,FAM174A,NRP1,NRG1,APLP2,BMP2,SERPINE2,YWHAB,FBXL4,GRIA4,GNPDA1,VAMP3,CASQ2,FGFR2,EHF,BCAP29,CASK,SHISA2,SRI,NLGN1,EPHA7,HEXIM1,BMPR2,RGS18,ACADSB,DSC3,GDI2,ROCK2,IL20RA
MIR3922_3P	AUTISM	-3.02E-05	0.00070526	0.965832	341		blood	PWAS	c3	0.965832	1	MMP1,AKR1C3,CST3,GREM1,CADM1,ERBB4,SERPINA11,FAM172A,SYT17,TMEM230,NIPAL4,ITGA5,NT5DC3,TBC1D5,CD247,PTPN7,RAC2,PKM,CRADD,ARHGDIB,PEA15
MIR3922_5P	AUTISM	-8.45E-06	0.000997839	0.993239	132	0.370508	blood	PWAS	c3	0.993239	1	HNRNPH1,EMILIN3,CKS1B,FSTL5,RFK,TP53,FKBP3,ABRAXAS2,TES,STX2,ARL15,RIC3,GOSR1,RPRD1A,RNF13,JARID2,SPSB1,CD47,NIP7,TNRC6B,ABL1,C10orf105,NAP1L1,SHC1,RAB5B,CNGA2,ARPP19
MIR3923	AUTISM	-5.77E-05	0.000997005	0.953857	190	0.682259	blood	PWAS	c3	0.953857	1	MSR1,AMIGO2,SPTLC1,MLF1,ADAMDEC1,ARL5B,GRIA4,PAPSS1,KPNA1,DUSP16,UBXN2B,TMEM167B,GPC6,RBFOX2
MIR3924	AUTISM	-6.49E-06	0.000223396	0.976819	1163		blood	PWAS	c3	0.976819	1	CD36,ADH6,IL1RAP,PCDH10,ENPP6,NCAM2,PSD2,HDGFL3,MBL2,HOMER1,LRIG1,LUM,DCLK1,MMP12,ALCAM,NXPH1,CARTPT,TLR4,BICDL1,DOCK9,BMP2,FST,ATRN,CD59,IMPA1,HGF,PPP3R1,CREBBP,MOB4,CAST,CD9,UBE2B,SLAMF1,ADM,ITGA2,PRRG4,VAMP2,CLINT1,TGFBR2,MGAT4A,PCDHB7,PRDM1,VSTM4,PLD5,BDNF,PI15,FLT3,TJP1,CDKN1B,FANCF,EPHA7,ATP1B4,NDNF,CDH2,LRRC59,ASAP2,SLITRK1,EYS,ARHGAP5,YME1L1,TMEM108,ADAM9,PARVA,SLITRK4,MCEE,CLEC7A,CSMD1,LPCAT2,CELF2,SUMO2,RAB5B
MIR3925_3P	AUTISM	-9.03E-06	0.00057607	0.987487	347		blood	PWAS	c3	0.987487	1	CNN1,EFNA3,HAPLN4,CDH7,SIRPA,HGF,DNAJB11,UBXN4,MAP3K3,NDST1,NFE2L1,PPP2R3A,MYRF,CBX5,SERPINE1,BOC,CDH2,SEMA3A,SAR1A,CBFB,NR1D2,PKP2,ALDH1A3,MYO6,NUP98,RBM46,CNOT9,CELF2,TENM4
MIR3925_5P	AUTISM	-3.72E-05	0.000703877	0.957842	562		blood	PWAS	c3	0.957842	1	LYVE1,CBLN1,CTSO,NTRK2,THBS1,SIGLEC12,PLEK,CBX5,TMX3,IL6,FRS2,HSPA13,G3BP2,PDIA3,CACNA2D3,DSC1,UGP2,USP25,ZNF275,VOPP1,NOVA1,NFE2L1,GDNF,RAB39B,RAB6B,CAMK2D,MYCT1,CDYL2,MMGT1,EIF1B,MYSM1,ATG3,PPARGC1A,PSAT1,EIF3J,MOB1B,CD80,MYO6,ANXA7,STK17B,EIF4A2,ACE2
MIR3926	AUTISM	1.85E-05	0.000333006	0.955706	569		blood	PWAS	c3	0.955706	1	MAN2B2,HOMER1,FLRT3,IGF1,CKAP2,CHMP2B,ABLIM3,FMR1,CDH11,NCMAP,IDS,FBLN1,EIF4EBP2,TFRC,GHR,SCG5,TOM1L2,TMEM38B,TES,HIF1A,KLRF1,FOXG1,NECTIN3,PTX3,A1CF,MMP16,VPS26A,PLCB1,ARL6,PTPN11,RYK,SLC30A5,RTN4IP1,RNF146,RRAS2,ATXN3,MOB1B,SATB1,ACP3,NMNAT1,KPNA6,ELK1,JAM3,CNOT1,TENM4
MIR3927_3P	AUTISM	-2.07E-05	0.000996893	0.983444	184	0.815183	blood	PWAS	c3	0.983444	1	GXYLT1,IGF1R,SORCS1,HS6ST2,ZNRF3,ECRG4,CBX5,IL10RB,MDM4,BACH2,ASAH1,PRRG1,SEMA3A,CNPY3,REPIN1,GATM,NAP1L1
MIR3927_5P	AUTISM	-2.02E-05	0.000576554	0.972001	300		blood	PWAS	c3	0.972001	1	PAM,DAPK1,VOPP1,ZNF75D,POU2F1,NPM1,LIN7C,HCAR2,ADAMTS1
MIR3928_3P	AUTISM	-1.28E-05	0.00028835	0.964525	705		blood	PWAS	c3	0.964525	1	AMIGO2,INSR,MICOS10,OLFML3,CPM,DEPP1,LUM,PLEK,HSPA13,WFIKKN2,NELL2,NID1,LCORL,JAG2,LRP1B,SMARCC1,PRKAR2A,CERS5,CSNK2A1,CYRIB,EREG,MAPK1,PEA15,ENSA
MIR3928_5P	AUTISM	4.34E-06	0.000407795	0.991511	474		blood	PWAS	c3	0.991511	1	GC,CRYZ,RBM19,CPM,SPTLC1,NRP1,SPOCK2,BLVRB,CA13,CDH11,NCMAP,CHMP3,MZF1,SHISAL1,VSIG10,SULT1C2,NEK7,MLEC,CUL3,HNRNPR,PPARGC1A,HMG20A,WBP2,RNF114,ATAD1,SATB1,SIT1,MDH2
MIR3929	AUTISM	-1.54E-05	0.000407415	0.969805	689		blood	PWAS	c3	0.969805	1	LEPR,FAM20B,TNFRSF1B,TMEM132D,IGLON5,CHST11,CA10,RPN1,TMCC3,DYNLL1,IMPA1,KIR2DL4,GPI,EEF2K,EGFR,KPNA1,FKBP4,GRB10,HMGCS1,PMP2,VTA1
MIR3934_5P	AUTISM	-4.28E-05	0.000994988	0.96571	312	0.602137	blood	PWAS	c3	0.96571	1	AGER,SPON1,IGF1R,TMCC3,GPC5,ZNF275,ADK,CYCS,CXCL13,NETO1,CSRP1,ARID1A,ESRP1,RIDA,MB,NRG2,PARVA,VAMP7,YTHDC1
MIR3935	AUTISM	3.62E-05	0.000706077	0.959107	222		blood	PWAS	c3	0.959107	1	EPHA4,IGFBP7,FGG,TRDMT1,COL15A1,TG,ANXA6,PTHLH,EDIL3,RGS5,RNF149,KIF16B,STC1,KPNA4,BID,YME1L1,NUDT3
MIR3936	AUTISM	-5.10E-05	0.000706271	0.942453	164		blood	PWAS	c3	0.942453	1	CFHR5,VBP1,CRH,PTPN4,BCL2L1,NMNAT1,UFM1,TMUB2
MIR3938	AUTISM	3.85E-06	0.000706248	0.995645	129		blood	PWAS	c3	0.995645	1	SEMA5A,RELL1,FSTL5,FRS2,BCL10,DNAJC15,TXNDC11,SUMF1,LRP2,EPHA7,WIF1,ANKRD54,RPS6KA3,OIT3,GCNT2
MIR3940_5P	AUTISM	0.00791197	0.0163617	0.628693	122	0.943911	blood	PWAS	c3	0.628693	1	CHST11,PTPRJ,COL1A1,TENM3,THBS4,ZNRF3,HCN1,TEAD4,CLEC4D,NUTF2,SMIM10,PSG8
MIR3941	AUTISM	-6.79E-06	0.000257953	0.978996	834		blood	PWAS	c3	0.978996	1	HHIP,KITLG,PAM,LRRTM4,MBL2,IL17RA,ADCYAP1,DCLK1,BPNT2,UBE2D2,PCMT1,PROS1,UCK2,COL23A1,HSPA13,TIAM1,SYTL4,MECP2,HS6ST2,KIT,VAV3,MOB4,MAPRE1,EDIL3,JAG2,PCBD1,YEATS4,AURKA,TOPBP1,VAMP2,PIK3C2A,SORT1,POU2F1,MGAT4A,RIC3,RTF1,PTPN2,BCL6,PI15,SPIN1,PITPNB,RAB6B,PCSK2,CDK1,KLC1,NAP1L2,OSBPL11,LILRB2,FREM2,PRRG1,FUT9,ATAD2,TBX5,DARS1,PSIP1,MTPAP,TMEM108,IL36G,SAP18,CSNK1D,TNRC6B,GRB2,TMEM167A,TOP1,DPYSL2,PARVA,SLITRK4,ASH1L,PGR,MPDZ,DYNLL2,PTEN,RAB1A,PDE3A,STK17B,VAPA,CELF2,TCP1,PCBP1
MIR3943	AUTISM	-0.0391706	0.0189838	0.0390771	95	0.353203	blood	PWAS	c3	0.0390771	1	ADH1A,NRBP1,EGF,MFAP2,TOM1L2,TNFRSF12A,PALM,ADH1B,PDGFB
MIR3944_5P	AUTISM	2.26E-05	0.000499269	0.963961	407		blood	PWAS	c3	0.963961	1	CD5,AKR1C3,HTATIP2,GNS,CRKL,TNFRSF21,PITPNA,G3BP2,UBE2D3,ENO2,RCAN1,PPP3R1,PTPN4,TBPL1,SNX3,NBL1,EFCAB14,RBM24,CASK,OLR1,EPHA7,CDC42BPB,TXLNA,SPG21,SULF2,TNRC6B,MRAP2,KPNA6,PTEN,DCUN1D3,PURB,MACO1,NRAS
MIR3945	AUTISM	-2.04E-05	0.000575942	0.971743	462		blood	PWAS	c3	0.971743	1	COPS7B,IL26,PCDH9,KIRREL2,CACNB4,GHR,DTD1,HNRNPR,ARPP19
MIR3960_MIR8072	AUTISM	0.0427249	0.0285271	0.134212	44	0.0832865	blood	PWAS	c3	0.134212	1	PCDHA4,PCDHA7,PCDHAC1,PCDHAC2
MIR3972	AUTISM	3.60E-05	0.000407959	0.929717	298		blood	PWAS	c3	0.929717	1	CDH5,MAN2B2,LRP4,EFNA5,LILRA5,SOS1,HNF4A,COLEC10,PAK5,EIF4E2,SULT4A1,OSBPL11,MAX
MIR3973	AUTISM	-7.33E-06	0.000377399	0.9845	600		blood	PWAS	c3	0.9845	1	MAPK8,RNF149,PCDH9,VPS29,ROBO2,CXCL12,XRCC4,ADAM22,FLRT3,POMC,TNFAIP8,SORCS1,DCLK1,UBE2D2,NHLRC3,CENPW,CACNA2D3,THSD7A,SMAD1,PDCD5,CACNB4,APBB2,ST8SIA4,ADK,GALNT1,FXR1,UXS1,DDX46,CRIPT,VAV3,TOMM20L,HBEGF,NBR1,TNKS,NOVA1,PLEKHA1,CLCA2,PBK,PSMA1,SMURF2,CSGALNACT2,PAK5,HNRNPM,TAFA1,DCK,PRKCI,WWP1,VPS26A,PLCB1,GPC6,GNAI3,KMT2C,BAG5,MSH2,LRP2,SENP7,MYZAP,NECTIN2,MTMR6,NET1,VAMP4,TMEM167A,FBXL5,PSME3,FGF23,RAB21,CXADR,MAGOHB,HIPK3,PGR,ZFP91,SUB1
MIR3974	AUTISM	8.96E-06	0.00049937	0.985685	305		blood	PWAS	c3	0.985685	1	ADH6,NCAM2,BMP4,TENM3,PDE4D,CHD7,RAB14,MPDZ,ARPP21,CPLX1,PTGFRN,NTF3,SMOC2,C1D,QKI,CYTIP,WNT11,GPR68,PTP4A1,WIF1,TNRC6B,ASPH,RND3,PTEN,SEMA4F
MIR3975	AUTISM	7.08E-06	0.000353161	0.983999	619		blood	PWAS	c3	0.983999	1	EPHA4,INSR,ERAP2,RNF24,PLXNA4,APLP2,DPYSL3,GSR,SNX3,STAU2,BCAP29,SUOX,NRG3,GLYAT,UBE2I
MIR3976	AUTISM	-5.65E-05	0.000446349	0.899259	548		blood	PWAS	c3	0.899259	1	MAGI2,NRXN1,EFNA3,RNPEP,THSD7A,C1RL,BTNL3,CCDC126,SFRP4,PPP3R1,EXOSC3,RNASE4,PSMA5,NOVA1,RAB39B,SATB2,FSTL1,IFIT2,DTD2,GAD1,GPC6,TGM2,CAP1,PPARGC1A,LRCH4,MOB1B,XCL1,GPC4,PCNA,PIWIL1,IL20RA
MIR3977	AUTISM	-8.93E-06	0.000377412	0.98112	576		blood	PWAS	c3	0.98112	1	CDH5,ENPEP,LEAP2,NFASC,SEMA5A,CRISPLD2,CST8,MAD2L1,BPNT2,NHLRC3,CARTPT,MCTS1,UNC5D,UGP2,HAPLN1,NR3C2,CLIC5,PAK3,CRIPT,HDAC2,TAC1,ALCAM,ARL8B,CANX,CDKN1B,CHST9,CTCF,CDYL2,NRSN1,BRAF,CMPK1,BAG5,SMIM10,CUL4B,AGO1,MOB1B,WWP1,SGK3,COMMD9,CERT1,UBE2V2,MOB1A,SYF2,VTA1,UBE2V1,GPCPD1
MIR3978	AUTISM	-1.83E-05	0.000315857	0.953854	679		blood	PWAS	c3	0.953854	1	IL1R1,CHL1,IL1RAP,RBM19,TNC,STXBP6,RPS6KA6,DKK2,PTPRD,TMEM132D,ISOC1,NRG1,FSTL5,PDE4D,ARSB,MEGF10,PDE7A,BMP2,MFAP3L,ARL1,TMOD3,SOCS3,NEFH,LCP1,H2AZ1,BMPER,ADAMTS5,DLL1,GALE,ALPL,LRRTM2,ADM,C2orf66,ACVR2A,BCAP29,NETO1,SPIN1,MTMR1,SNAP25,SERPINB8,RGS21,TDP1,SULT1C2,DCK,NRXN2,LIN7A,EIF1B,EIF5A2,TRAPPC4,MLEC,KPNA4,PCDHB10,AP1S2,SMIM10,IARS1,GATM,ATXN3,TRABD2A,TNFAIP3,SIAE,CLEC7A,OAS1,SEPTIN6,DDX6,PURB,PDPK1,LY6G6C,DNAJB2,SIT1,MAPT
MIR409_3P	AUTISM	1.71E-05	0.000499388	0.972615	325		blood	PWAS	c3	0.972615	1	DLL4,EBAG9,SERPINA10,NXPH1,CACNB4,GALNT1,ANAPC7,FGF3,IFIT2,PDHX,ASAP2,EPHA7,RORB,CPD,BTN2A1,RBM46,SMAD2,LANCL2,AIDA
MIR409_5P	AUTISM	-2.08E-05	0.000576602	0.971264	221		blood	PWAS	c3	0.971264	1	ADAM10,SEMG1,LRP8,LRTM2,ACAT1,HMBS,ACVR2B,NETO2,ASPH,PDAP1
MIR410_5P	AUTISM	2.25E-05	0.000999145	0.982015	64	0.422519	blood	PWAS	c3	0.982015	1	RNF24,IL1A,ALDOB,SYT9,HSPD1,PTPN4,MEOX2,CDKN2B,PRKCA,SERF2
MIR411_5P	AUTISM	-2.73E-05	0.000333134	0.934713	237		blood	PWAS	c3	0.934713	1	MICB,TLL1,NRBP1,EXOSC3,RNF149,KLC1,CCPG1,CDH2,BNIP3,FBXL5
MIR412_3P	AUTISM	9.36E-05	0.000705878	0.89451	223		blood	PWAS	c3	0.89451	1	IL17RD,SEMA4D,UBE2D2,TFF3,HSPA1A,SPAG11B,COL25A1,QKI,EPHB1,CLTC,FREM2,ASF1A,TNRC6B,EIF3J,GAS7,DAG1,DDX6,MAPK14,CXADR
MIR412_5P	AUTISM	-3.80E-07	0.000499506	0.999393	192		blood	PWAS	c3	0.999393	1	PCDH10,TENM3,ARHGEF2
MIR421	AUTISM	-0.000109235	0.000704797	0.87683	392		blood	PWAS	c3	0.87683	1	SPOCK3,PAPPA,CASP3,PCDH9,SEMA4D,HOPX,MMP8,CACNB4,RAB26,SIRT3,QKI,S100A2,ILF2,MGAT4A,CHEK1,BACH2,JPH1,NR1H4,SNAP25,CHST9,EIF2S1,LDLRAD4,JARID2,DCAF5,RASA1,DNAJC27,SCGB2A1,DLX3,HMG20A,AKR1D1,RND3,GALNT3,NMU,TXNRD1,TMPO,ARPP19,VAMP7,GCNT1,NAP1L1,CAPZA1,NRAS,PPP1CC,VAPA,GAN
MIR422A	AUTISM	2.76E-05	0.000706426	0.968859	147		blood	PWAS	c3	0.968859	1	PROK2,KLK4,FLT1,PTGES3,OTUB2,CPD,FCGR1A,RAN
MIR423_5P	AUTISM	-3.80E-05	0.0003531	0.914334	567		blood	PWAS	c3	0.914334	1	MAP1LC3A,TEC,COPS7B,MUL1,DAP,CXCL16,RGMA,COL1A1,PGRMC2,KLK4,G3BP2,CADM3,CSMD2,ROR2,S100A16,OTUD5,KCNIP3,FAM172A,TCL1B,GLP1R,ODC1,APBB1,SUFU,NNAT,ST6GALNAC6,PLCB1,RFFL,RAC2,SLC6A9,NECTIN1,ARPC5,PDXP,PDAP1,STK24
MIR424_3P	AUTISM	7.76E-06	0.000705505	0.991219	249		blood	PWAS	c3	0.991219	1	MSR1,MDGA2,SLC26A5,THBS4,NBR1,ADAM17,RNF13,DCK,WIF1,BAG5,EIF5A
MIR4251	AUTISM	-1.10E-06	0.000315764	0.997233	912		blood	PWAS	c3	0.997233	1	SNX4,IL17RD,MAGI2,UNC5C,MBD1,IGSF3,SEMA3G,C1QTNF5,RNF24,SPP1,DPY30,HOMER1,NFASC,TMEM132B,IL16,TNFAIP8,DSG2,NRP1,HS6ST3,TENM3,GFRA1,RAB2A,ASCC1,CD274,UNC5D,CCM2,NDRG3,ZNRF3,PTGFRN,DCP1A,ABRAXAS2,USP15,DOT1L,VWC2,PTK2,CLIC5,CAMK1D,IRAG1,TNFRSF1A,DNPH1,PON1,TXNDC11,TXNIP,BTG2,BACH2,DUSP16,CCNB2,MARK3,CNTN4,CLTC,ALDH6A1,ANKRD46,IDE,IGDCC3,ID1,YIPF6,CCDC50,EIF5A2,MYSM1,ANGPT2,CUL3,NETO2,PRKAR2A,SENP7,TLN2,MAP2K6,CUL4B,POLR3F,NAIF1,TMEM154,FCGR1A,TRABD2A,DIDO1,VRK1,PIP4K2B,DUT,ELK1,CNOT9,FYN,MED1,PDPK1,RAB3B,MAPK14,TPM4,ARPP19
MIR4252	AUTISM	-1.00E-06	0.000446623	0.998208	409		blood	PWAS	c3	0.998208	1	ADAM23,IAPP,PCYOX1,FCRL1,CRKL,STOML2,RFK,DIXDC1,RHPN2,EFNB3,JPH3,TBC1D5,LGR5,PRKG1,EIF5A2,RAB2A,NAP1L4,RAB3B,AK2,UBQLN4,RAB5B
MIR4253	AUTISM	4.22E-05	0.000499037	0.932636	385		blood	PWAS	c3	0.932636	1	MAPK8,MDGA1,ADAM22,PCMT1,PPT1,TPM2,RNF148,DTD1,ARHGAP36,CAMK4,ARF3,CUL4B,NECTIN1,MDK,AASDHPPT
MIR4254	AUTISM	1.66E-05	0.000499112	0.973436	418		blood	PWAS	c3	0.973436	1	CD300C,PARP1,BDH2,HOMER1,CD1D,CHST11,ADGRG5,DNER,KIT,CA10,CUZD1,PTGFRN,HBEGF,PSMA5,BTN3A1,WBP1L,KLRF1,KMT2D,TSNARE1,UROS,EPHB2,C10orf105,DLX3,CD44,ARHGAP25,GPD1,ARRB1
MIR4255	AUTISM	-1.10E-05	0.00044673	0.980346	374		blood	PWAS	c3	0.980346	1	FOXM1,PAM,FAM171B,FRS2,ATRN,NGRN,LAMTOR3,PPCS,HAVCR1,MAP4K3,QKI,NLGN3,APLN,MGAT4A,PBK,ITGA5,YWHAB,CDKN1B,ELK3,ASH1L,ARHGEF2,IER3,FGL2,AQP4,AMMECR1L,PTP4A1,BRD1,SLITRK4,CFL2,USP8,GCNT2,ARTN,VCL,HDLBP,CRK
MIR4256	AUTISM	-3.22E-05	0.000998146	0.974247	103	0.333961	blood	PWAS	c3	0.974247	1	CHL1,SNX4,IGF1R,UBE2D3,IL6,CLSTN1,MTFR1,SORT1,ALK,CMPK1,GNAI3,ID2,WNK3,HTR7
MIR4257	AUTISM	1.36E-05	0.00035314	0.969389	553		blood	PWAS	c3	0.969389	1	FAS,LRP11,C2,CPM,MMP14,GRIA4,ADAMTS5,NID2,VAT1,ZNF276,NOVA1,IL10,ARL8B,QKI,POU2F1,HNRNPM,MARK3,RFESD,ST13,LCK,TCEAL8,DUSP6,RASA1,S100P,TARBP2,GATM,SST,OSBPL11,MAX,KPNA6,GPD1,ADSS2,DLG2,CSMD1,DDOST,MAPK1
MIR4258	AUTISM	-0.035926	0.0473703	0.448207	19	0.783344	blood	PWAS	c3	0.448207	1	DHX38
MIR4259	AUTISM	-0.0142092	0.0198278	0.473602	90	0.62311	blood	PWAS	c3	0.473602	1	CCL28,HS6ST3,FHIT,SERPINH1,PDZD7,CHST9,SULT1C2,RHOA,EIF2B1,STMN2,KLHL7
MIR425_5P	AUTISM	-1.71E-05	0.000499385	0.972654	319		blood	PWAS	c3	0.972654	1	CD36,MBD1,VIT,HGF,PPP4R3A,SYNCRIP,KLHL13,EDIL3,MPZL1,GPC6,DNAJC27,ANKRD1,MAP2K6,CFL2,IL11,NRAS,RAB3C,CAB39
MIR4260	AUTISM	-0.0181603	0.0146223	0.214252	162	0.901882	blood	PWAS	c3	0.214252	1	SNX4,TGFBR3,CREG1,IGF2,MECP2,CREBBP,STAT6,EIF5,ST8SIA3,PCSK2,HEXIM1,CRABP2,IL36B,GAS7,IL22,VAPB
MIR4261	AUTISM	9.52E-06	0.000208272	0.963528	1524		blood	PWAS	c3	0.963528	1	IL17RD,MAGI2,PDGFRA,FCGR2B,FGG,PCSK1,SVEP1,TRDMT1,LRRTM4,COPS7B,IL26,SCN2B,DKK2,PLXNA4,EBAG9,RBM22,NRP1,CPQ,TREML2,SERPIND1,CRKL,SYK,SEC13,TENM3,PDE4D,RNF8,PRXL2A,GFRA1,SYTL4,G3BP2,MFAP3L,FAF2,LYN,RAB2A,CS,MESD,NCAM1,STX18,DMKN,MAGEA3,C1S,CACNB4,PMM2,ADAMTS5,CREB3L2,APBB2,DCP1A,LSAMP,GRID2,CAST,TXNDC15,CACYBP,USP15,ANGPT1,CNRIP1,ANXA11,DLD,KCNIP1,LAIR1,EMC4,RAD51,TOM1L2,C9,OPHN1,FAM172A,VOPP1,EDIL3,SH3GLB1,HMGA2,ACAN,RNPC3,HCN1,PPP1R3B,TNKS,STAU2,MFAP1,ARF1,NEGR1,RGS5,PFN2,GOSR1,CRCP,DUSP16,VPS4B,MID2,MAGEA6,SERPINB5,A1CF,ARL5A,BARD1,FUT9,ELAPOR2,BRSK2,LIN7A,TNFSF15,HDLBP,EIF1B,AGAP2,UBE2V1,CD40LG,CHP1,MYSM1,SEMA3A,PPARA,MLEC,NCK1,SLC30A5,ARF3,NHEJ1,AGO1,FBXL5,TIMELESS,SPRED1,NPTN,AGO3,ADSS2,MEF2C,PABPN1,GMFB,HSPE1
MIR4263	AUTISM	-4.71E-06	0.000407896	0.990789	352		blood	PWAS	c3	0.990789	1	FGF2,CXCL11,C5,PARP1,CXCL13,EFNA5,MRE11,LGALS8,GNS,CRKL,MEGF10,RLN2,DIXDC1,MGA,BMP2,MECP2,FMR1,THSD7A,MOB4,PTPN4,IGDCC4,ADAMTS5,MXRA7,SPARC,TMEM38B,TNF,PRKAR1B,INSIG1,STAU2,P4HA1,PRKCB,LANCL1,MGAT4A,CEACAM7,SAMHD1,BMPR1B,SERAC1,LIN7C,AGFG1,RAB11A,NUDT5,PPP1R2,ARID1A,CRIM1,BRPF1,ST8SIA4,FUT9,FSHB,RB1,MMGT1,PAPOLG,CUL3,ANTXR1,NR1D2,CNEP1R1,ASPH,MOB1B,PCNA,EFNB1,SGK3,RALA,PGRMC1,MOB1A,SLC26A7,EIF4A2,HPRT1,PHF3
MIR4264	AUTISM	2.43E-05	0.000446688	0.956548	426		blood	PWAS	c3	0.956548	1	ENPP6,CNTN1,MATN3,MMP12,FAF2,CACNA2D3,CSF2RB,FAM210A,HAPLN1,ACAN,GTF2I,ASGR2,AK4,CSN2,TREML1,ABHD12,HNRNPDL,NCK1,RGS18,IRF6,CYRIB,XCL1,GPR107,ARPC5,XCL2,RAB3C
MIR4265	AUTISM	3.79E-05	0.00057655	0.947614	250		blood	PWAS	c3	0.947614	1	SPOCK3,FCN1,LOXL3,VWF,KIAA1549L,FAF2,ETV5,APLN,OLFML1,RAB5C,EIF3J,CINP,USP8
MIR4266	AUTISM	1.48E-05	0.000377465	0.968824	534		blood	PWAS	c3	0.968824	1	NDUFS4,CCL28,SCN2B,IL17RA,PTGES3,WNK3,CASK,ASPRV1,MYBPC1,TREML1,RBBP5,ADAMTS15,LGR4,SPN,ACVR1B,GATM,CASP14,RAB2B,MAPT,RAD23A
MIR4268	AUTISM	-0.000100444	0.000994241	0.91953	331	0.759108	blood	PWAS	c3	0.91953	1	SCARA5,CCL28,PLXNA4,FAM177A1,CDH7,HS6ST3,WNT5A,CBR1,IL6ST,SNX1,CCN1,MPZL1,STAT3,BECN1,RAB6B,DUSP6,TICAM2,PHF3,PEA15
MIR4269	AUTISM	-7.21E-07	0.000257947	0.997769	894		blood	PWAS	c3	0.997769	1	FASLG,TIMP3,PCSK7,ROBO2,MGAT4B,PTK7,AHSG,PLXNC1,PDE7A,CSDE1,ABLIM3,LMAN2L,DVL2,IGDCC4,CTNNB1,CAST,CSMD2,MYORG,SERPINA1,DSG1,SCN4B,KCNIP1,SPINT3,GNPDA1,APP,HIF1AN,PLEKHA1,SDC3,ARAF,SORT1,PFN2,MEOX2,KIF16B,LMAN1,RHOB,POLE3,CYB561D1,SERPINI2,JARID2,MAPKAPK3,PDGFB,UBTD2,MLEC,KPNA4,PRKAR2A,ACVR1B,OSBPL11,LDLR,ZFAND5,NPLOC4,DNM2,LANCL2,BTK,HIPK3,EIF4H,PPIF,GRK2,GPCPD1
MIR4270	AUTISM	2.76E-06	0.000377438	0.994171	593		blood	PWAS	c3	0.994171	1	IL17RD,GXYLT1,CNTN2,OMG,HAPLN4,GREM1,MAPK3,RGMA,CCL22,FAM20A,SPOCK2,VEGFA,COL11A2,TRIB2,EIF4EBP2,ATP1B2,TOM1L2,NBL1,SPINT3,SDC3,PSMD9,PLA2G2D,SUFU,SNRPD3,SATB2,MYRF,ESAM,C10orf105,B3GLCT,MFRP,WFDC10B,NR1D2,CSNK1D,AGO1,LTA,DUSP3,DDX6,PDXP,RAB3B
MIR4271	AUTISM	4.72E-07	0.000267018	0.998589	745		blood	PWAS	c3	0.998589	1	SPOCK3,MINPP1,CD209,CD177,MFAP4,EFNA3,LINGO1,PCYOX1,UBE2D2,VWA1,CD207,MECP2,PDYN,RHOC,CLIC5,ECE1,RAB3A,PDXK,CANT1,LRRTM2,MARCKSL1,THRA,QKI,TMED4,SYT7,USB1,GRAP2,SDC3,CHST3,DYNLT3,CALN1,FOXRED1,ARHGEF7,VTI1A,SERF2,SCAMP5,BRAF,HHLA2,MFN1,PNOC,S100A14,TAGLN2,MMRN2,ZDHHC14,NECTIN1,IGFBP4,MAFG,CERT1,ELK1,NRAS
MIR4272	AUTISM	-3.48E-05	0.000407676	0.93204	466		blood	PWAS	c3	0.93204	1	JAG1,EPHA4,FOLH1,RPS6KA6,SEMA5A,NAGPA,HSP90B1,FGFBP3,NRG1,PDE4D,TLR4,MCTS1,TOR1AIP2,ACYP2,PPP3R1,CPLX1,RPS6KB1,HAT1,PRRG4,HERPUD2,OLR1,FAM241A,JPH1,PRPSAP1,EPHA7,DCK,FUT9,HDLBP,EIF5A2,MAP1LC3B,PLCB1,CADM2,IL15,CMPK1,RBBP6,SAP18,PSAT1,ARPC5,TMEM108,KIN,CXADR,SMAD2,CAMK2D,SYF2
MIR4273	AUTISM	1.17E-05	0.000192298	0.951523	1215		blood	PWAS	c3	0.951523	1	FABP2,IL1RAP,FCGR2B,XPNPEP1,MICOS10,LARGE1,DLG3,MATN3,NOG,DNAJC11,ZNF275,CNTN5,VLDLR,EMC4,CLSTN2,DEFB132,ANAPC10,NEGR1,PKD2,QKI,ARG2,UQCRB,SERAC1,MID2,EIF2S1,MMGT1,XXYLT1,TNRC6B,CDH12,ACP3,OSBPL11,SUB1
MIR4274	AUTISM	0.0242864	0.0184349	0.187699	99	0.896252	blood	PWAS	c3	0.187699	1	PCDH9,UBE2D2,RAB14,HDAC2,QKI,AGFG1,MARK3,PRKG1,PEX5,IRF2,TRA2B
MIR4275	AUTISM	-1.16E-05	0.000266971	0.965472	861		blood	PWAS	c3	0.965472	1	LYVE1,HNRNPH1,FCGR2A,MBD1,PLA2R1,RNF24,ROBO2,TMX3,CBR1,MASP1,MECP2,UBE2D3,RAB2A,CACNB4,GRIA4,USP25,ATP1B2,NCK1,FDCSP,STMN4,EPHA3,QKI,CASK,FAM241A,MAD2L1,FUT9,NEK7,B3GLCT,MPP7,IL36B,NR1D2,WRNIP1,PTP4A1,KRT20,PSIP1,SPRED1,TOP1,PGRMC1,EIF4G2,CAB39,TSLP
MIR4276	AUTISM	-4.99E-05	0.000446066	0.91088	730		blood	PWAS	c3	0.91088	1	IFNAR1,CDH17,MINPP1,ERBB3,ADAM10,ST3GAL1,MPO,KCNMB3,FLRT2,RLN2,B4GALT5,CHMP2B,UBE2D3,TMOD2,FMR1,IL1B,HS6ST2,CSF2RB,GPC5,ADGRF1,TLR5,PPP1R3B,CALB1,FXR1,SVIP,C11orf87,RRAGC,AFAP1L1,CANX,QKI,MTX2,KPNA1,MEOX2,PLPP4,MYNN,HS3ST1,CSGALNACT2,CDKN1B,CBX1,CNTN4,EIF2S1,PAPPA2,ELAPOR2,RB1,NAB1,KCNIP4,RGS7,LRP2,NR1D2,RAD1,ADAMTS6,RRAS2,CHGB,RPS6KA3,ASPH,EPB41L1,OSBPL11,ALDH1A3,TIMM8A,ITGB6,TBX3,PDE9A,BAG2,INPP5B,SGK3,POLR2J,APPL1,AASDHPPT
MIR4277	AUTISM	-9.55E-06	0.000498938	0.984735	470		blood	PWAS	c3	0.984735	1	SNCA,SLIT2,RACGAP1,GRAMD1C,NRP1,F5,CD200R1,CYP3A4,RAB2A,REG1A,CDH11,PDYN,MTHFD2,GALNT1,HIF1AN,MAPK9,MYNN,ELK3,ALAD,FREM2,DDIT4,YIPF6,CHP1,G0S2,FGF5,YTHDC1,PURA,PURB,RAB3C,RANBP1
MIR4278	AUTISM	-5.11E-05	0.000576377	0.929372	287		blood	PWAS	c3	0.929372	1	GSTM1,MAN1A2,HJV,DCLK1,RLBP1,GPD1L,TMED2,JPH3,ASAH1,NT5DC3,PRLR,VSNL1,PTCHD3,POLH
MIR4279	AUTISM	-8.54E-06	0.000212962	0.968012	1256		blood	PWAS	c3	0.968012	1	INSR,FGG,INHBC,ROR1,NFASC,ITIH5,GREM1,GSTZ1,DEPP1,C5orf63,C1orf56,SELL,TMX3,PCYOX1L,C11orf87,COG8,POGLUT3,DNAJB4,COL6A5,CD274,CREBBP,HAPLN1,SNX8,DLX4,CLIC5,CAMK1D,PELI2,NDST1,FAM234B,PRDM1,PDGFC,ARID1A,CASK,KMT2C,SH3BGRL,UBXN4,SIRT5,TNRC6B,OAZ1,KPNA6,IRF2,ATAD1,TCEA1,ANGPT4,KPNB1,PAFAH1B2,NRAS
MIR4280	AUTISM	0.00178129	0.0207229	0.9315	60	0.839244	blood	PWAS	c3	0.9315	1	TNFRSF1A,FLRT2,ATP4B,APBB2,PFKM,LRRTM3,ADAMTS3,SGK3,HIPK3
MIR4281	AUTISM	0.0634324	0.0565316	0.261833	12	0.819926	blood	PWAS	c3	0.261833	1	PPP4R3A,FAM172A,RBBP4,TGIF2,TK2,VAPB
MIR4283	AUTISM	-2.45E-05	0.000242335	0.919415	795		blood	PWAS	c3	0.919415	1	BCAM,ARHGAP1,SPRN,PEX14,PLXNB2,ARFIP2,B4GALT2,CNTN2,PLXNA4,ST3GAL1,TPSB2,TPSAB1,XRCC4,CCL16,SLIT3,F5,KIAA1549L,TIMP2,MECP2,PRSS27,ENO2,PAK4,PLAUR,USP21,OPRPN,SERPINA1,SIRT2,KCNIP3,PRKCA,TNFSF14,FURIN,SLC30A3,SYT7,GSTK1,FSTL1,ENTPD6,CYB561D1,ASIC4,PFDN1,ST8SIA6,XXYLT1,PMEPA1,SPOCK1,STMN3,CSF1,GAS7,ILF3,CSK,CDKN1A
MIR4284	AUTISM	1.18E-05	0.000266999	0.964623	859		blood	PWAS	c3	0.964623	1	UGDH,CTSB,IL6R,PLA2R1,MATN3,SOS1,TP53,IMPA1,ZNRF3,SEMA6C,SRL,INHBA,PCBD2,STC2,PSMB2,INSIG1,BCL2L11,PRDM1,ELL,CYTH2,PEX26,CA5B,ADSS1,NPL,KPNA4,AGR2,RAB18,TGIF2,GAD1,ADAMTS6,SIGLEC11,RNF41,RALA,GLIPR1
MIR4286	AUTISM	6.88E-06	0.000997349	0.994493	191	0.814057	blood	PWAS	c3	0.994493	1	IGLON5,PPIL1,PPP4R3A,DCP1A,GALNT1,NPTX2,PTGES3,NDST1,FURIN,RNF34,HMGA1,SYT2,RORB,TLN2,MAGEA8,MDK,LDLR,CIRBP,MXI1,SEMA4F,BTN2A1,NAA10
MIR4287	AUTISM	-1.83E-05	0.000377506	0.96133	561		blood	PWAS	c3	0.96133	1	TIE1,VBP1,DKK2,ROBO2,NTRK2,NCAN,MAP2K4,DDAH1,LYZ,ZNRF3,PTHLH,TMOD3,RAB11A,BTN3A1,HMGA2,QKI,EHF,APLN,POU2F1,KPNA1,CSPG4,EPHA7,CPD,TGFB3,PLCB1,DUSP6,ESRP1,PMEPA1,SAYSD1,MAP2K6,RAP2A,LRP12,XCL1,TOP1,VAPB,TMOD2,SEPTIN6,EDN1
MIR4288	AUTISM	1.90E-05	0.000499005	0.969581	452		blood	PWAS	c3	0.969581	1	GFRA2,COLEC12,ADAM10,COLGALT1,ROR1,NTM,ADAM22,LRRC4C,CDH11,NTNG1,GLUL,CASP14,PTPN13,KLF4,POU2F1,ACVR2B,CHST3,PKDCC,BCL6,CAMK1D,GPR26,PRRG1,PROK1,MYCT1,MMP16,SORCS3,AQP4,RASA1,PTPN7,RALB,UBXN4,CSNK1D,PSIP1,CD40LG,EPB41L1,CSNK2A1,MAPK10,ZNF382,ATG7,TGFB2,MEF2C,TANK,FGF7
MIR4289	AUTISM	-1.57E-05	0.000576262	0.978215	319		blood	PWAS	c3	0.978215	1	MAPK8,DCLK3,RPS6KA6,GLCE,PLXNC1,LILRB4,PAK3,TNFSF14,LRRTM2,PTPRR,FGF7,RAB18,ID1,HNRNPDL,MLEC,MFAP3L,ATG3,WIF1,CFL2,HNRNPF,PLCB1,ANXA7
MIR4290	AUTISM	0.000100973	0.013874	0.994193	148	0.976297	blood	PWAS	c3	0.994193	1	NRBP1,NFASC,ADAM11,CXCL12,MTAP,PYCR1,SORCS2,RPE,SNX8,ZNF276,TNKS,SEPTIN3,STAT3,HS3ST1,MYRF,ARHGEF2,ENOX2,CASP14,CAPZA1
MIR4291	AUTISM	1.45E-05	0.0002234	0.94828	1158		blood	PWAS	c3	0.94828	1	IL17RD,MSMP,UNC5C,KITLG,MBD1,IGSF3,FGFBP1,SFTPB,SEMA5A,SEMA3C,NTRK2,DCUN1D1,GSTZ1,NEO1,FLRT3,LGALS8,SEPSECS,SPOCK2,KIAA1549L,SSR1,ZNF264,IL19,ARPP21,TBPL1,CDH11,PTHLH,UCHL1,GALNT1,DLL1,FCMR,SIRT3,KCNIP1,LGALSL,FAM172A,HSCB,ZBTB33,ARL8B,PGF,ST8SIA2,LRP1B,KPNA1,GDNF,LYSMD3,IRF4,VSTM4,NXT2,YWHAB,HSD17B8,DPP4,JPH1,GPR26,ARF4,PPP1R8,PANK3,CPD,CAMK2D,ESAM,CNOT9,NMT1,PARP16,PPP1R2,STX6,BTLA,PXYLP1,PRLR,ST6GALNAC1,MAPK1,FBLN5,SLITRK1,TGIF2,TXLNA,AMMECR1L,LRP2,PRKAR2A,PPARGC1A,HMG20A,HMGCS1,LRP12,CSF1,PPIE,PGR,TMPO,SRSF6,NUP98,GPD1,ADSS2,CERT1,CAPZA1,VASP,TICAM2,AHCYL1
MIR4292	AUTISM	1.06E-05	0.00027702	0.969505	756		blood	PWAS	c3	0.969505	1	IL1RAP,PDGFRB,SLIT2,IGLON5,MDGA1,RGMA,GALNT16,METTL1,MGA,CPLX2,NCAM1,WFIKKN2,NBL1,KMT5C,UNC5A,SH3BGRL2,LMOD1,FIBCD1,PDCD4,ST8SIA2,SDC3,IRF1,SHISAL1,CALN1,MAPRE3,ARHGAP36,MLEC,PTPN9,TMEM8B,CDC25A,UBASH3B,NECTIN1,CBX7,DDX6,PABPN1
MIR4293	AUTISM	2.16E-05	0.000499418	0.965437	323		blood	PWAS	c3	0.965437	1	REG3G,OLFML3,DCUN1D1,GLCE,SYNJ2BP,ZNF264,MTFR1,DUSP13,LGALSL,VOPP1,BPTF,GSKIP,KPNA1,PECAM1,TOX3,RAB4A,HECW1,FGL2,SORCS3,NFATC4,EPHA10,PIAS3,ADGRB3,EIF3J,VPS26A,RAB2B,CSMD1
MIR4294	AUTISM	4.90E-06	0.000499195	0.992175	323		blood	PWAS	c3	0.992175	1	LRPAP1,TNFRSF11B,ARFIP2,CKMT1A,EFNA5,ZNRF3,HABP4,CLIC5,NEU1,LOXL2,NBR1,KLRK1,SNAP25,PRKG1,PDZD11,SPOCK1,GLYAT,CSNK1D,CYTH4,IRF2,EZR
MIR4295	AUTISM	-2.48E-06	0.00020832	0.990515	1239		blood	PWAS	c3	0.990515	1	IL1RAP,NPNT,LRP4,LY75,MET,AGO1,LRIG1,ROBO2,RACGAP1,FRZB,SMOC1,ENPP5,FSTL5,UBE2D2,PSAP,MECP2,CCDC126,DNAJC16,G3BP2,FMR1,GJA1,THSD7A,IGF1,ARHGAP1,IMPDH1,PSD,PTPN4,AGFG1,ABRAXAS2,LRP8,DLL1,BPTF,DSG1,CD69,MDM4,LGALSL,SNX5,LRRTM2,LCORL,APCDD1,TES,SCUBE3,INSIG1,TGFBR2,PIK3C2A,IRF1,NECTIN3,ELK3,UBXN2B,RUNX3,CLTC,LDLRAD4,STX6,BMPR2,TAFA1,BMP3,JARID2,FUT9,SPHK2,PDZD11,MMGT1,MEMO1,IL15,HS3ST5,CUL3,KMT2C,USP28,BAG5,CBFB,UBB,PMEPA1,G0S2,LRP2,EIF4E2,SPOCK1,PTP4A1,ADGRB3,CHST1,ERP44,SPART,LRP12,ADAM12,ERCC4,LDLR,DPYSL2,HPRT1,CFL2,DYNLL2,USP8,PAK6,APPL1,SLMAP,FYN,DCUN1D3,DDX6,CSMD1,PLCB1,HSPA8,EREG,RAB5A,MAPK1,EDN1
MIR4296	AUTISM	5.65E-05	0.000576421	0.921939	287		blood	PWAS	c3	0.921939	1	SPOCK3,FCN1,LOXL3,EMILIN3,VWF,KIAA1549L,FAF2,SERPINB4,MAPRE1,ETV5,APLN,OLFML1,PAXIP1,RAB5C,EIF3J,CINP,NECTIN1,USP8,CIRBP,PGR
MIR4297	AUTISM	8.08E-06	0.000277143	0.976737	509		blood	PWAS	c3	0.976737	1	NPNT,FCGR2B,SEMA5A,CADM1,TNFRSF10B,MMP14,SYTL4,THSD7A,UNC5D,APOBEC3G,NTN1,CNTN5,STAMBP,SERPINA1,LRRTM2,ABL2,FGF1,GPX5,POTEM,KCNN1,CBX5,MID2,CHST9,ELAPOR2,ANKRD1,SLC4A8,AQP4,SMIM10,CSNK1D,MAPK10,EFNB1,STX12,DLG2,RORC,MINAR1,PPFIA1,HTR2A,CELF2,MAPT
MIR4298	AUTISM	-4.77E-05	0.000705394	0.946116	317		blood	PWAS	c3	0.946116	1	ALDH5A1,TMEM132B,PTK2B,PGM1,FKBP7,PLAAT2,SKP1,STMN1,SEPTIN3,PECR,CSGALNACT2,SMAD2,YWHAZ
MIR4299	AUTISM	9.34E-06	0.000997734	0.992528	148	0.731735	blood	PWAS	c3	0.992528	1	MLF1,FJX1,MCTS1,MECP2,DCP1A,STAT5B,PNP,IRAG1,ARL8B,COL25A1,TFPI2,ELK3,DTD2,KPNA4,RORB,RBFOX2,CERT1,GGA3
MIR4300	AUTISM	3.51E-05	0.000998073	0.971951	121	0.575015	blood	PWAS	c3	0.971951	1	PLXNA4,NPTX1,MYORG,LAMTOR3,SIRT2,DUSP23,HMGA1,MYCT1,FLRT1,TNRC6B,NETO2,LY6G6C,EDA2R
MIR4301	AUTISM	-2.19E-05	0.000999068	0.982523	81	0.630835	blood	PWAS	c3	0.982523	1	PTPRD,EGLN1,CRKL,TMPRSS11A,PFKM,CHST2,PRNP,TPK1,ACP2,FKBP14
MIR4302	AUTISM	-4.97E-05	0.000576247	0.931235	369		blood	PWAS	c3	0.931235	1	FABP2,LIFR,THBS1,NCR2,ACYP2,COCH,AKR7A2,DDX46,INHBA,KLF4,FGFR2,ZNF329,TPMT,ERLIN1,GOSR2,PSMA7,PGAM1,RUNX3,KCNIP4,BUB1,UBXN4,NR1D2,ADAMTS6,RPS6KA3,CD46,CDH12,PDE3A,MAP4K3,HIPK3
MIR4303	AUTISM	-3.21E-05	0.000446447	0.942594	525		blood	PWAS	c3	0.942594	1	HOMER1,ROBO2,PLXNA4,ITIH5,CNTN1,F5,DCLK1,IGF2,NDUFA5,PDIA3,RCAN1,NCAM1,RPE,GPC5,IL22RA2,IL18BP,STAMBP,GALNT1,CYCS,CLIC5,TREML2,PDE11A,FAM172A,VAV3,ABL2,EFCAB14,ACVR2B,PLD5,CASK,HS3ST1,RAB6B,PRKCA,OLA1,ALAD,LGR5,SPATA31D4,STX6,ARRDC3,SORCS3,RB1,SPTLC2,RORC,PAFAH2,RNF146,EPB41L1,UBASH3B,LDLRAP1,MAPK10,POMGNT1,PTEN,RNGTT,NAPG,CRADD,VCL,RAB3C
MIR4305	AUTISM	-6.16E-05	0.000997696	0.950773	161	0.915748	blood	PWAS	c3	0.950773	1	B3GNT2,ENTPD1,TNFSF8,AKR7A2,CHMP3,SCUBE3,G3BP1,BACH2,CBX1,CDYL2,YWHAQ,ST6GALNAC1,STMN3,DAG1,SMAD2,PEA15
MIR4306	AUTISM	-1.37E-05	0.000249659	0.956368	1134		blood	PWAS	c3	0.956368	1	CD209,ADH4,NPNT,CXCL9,PCDH10,FCRL3,DEFA5,FCER2,ARFIP2,SH3BP2,PCDH9,CNTN2,LIFR,LRRC32,OPCML,NCAN,GPNMB,MTHFS,ADAM22,HOPX,GSTT2B,CKAP2,MAPK13,PITPNA,CELF2,PIM1,SF1,MECP2,ENAH,LYN,DLG2,TMOD2,GJA1,NR1D1,UBE2D4,SUMF2,CA10,FJX1,EIF4EBP2,COCH,SDF2,ITM2C,CNOT9,PCDHA4,CSMD2,FAM163B,PAK3,CAMK2D,PNP,RAB3D,RAB35,PCDHA7,NOTCH2,SLC30A3,THRA,PTPN13,PPP1R3B,HIF1AN,FAM234B,USB1,MRPL34,TPMT,ARL3,SORT1,CNTNAP5,TPD52L1,NETO1,NFATC1,SHISAL1,RGS8,BTG2,GSTA4,GPR26,CARD18,CLEC4M,SNAP25,TOX3,TBC1D5,NPL,EPHB2,ARID1A,STX6,GCKR,BTLA,IL2RA,IDE,CDYL2,SIGLEC1,SAR1A,NRSN1,PRKAR2A,RHOA,PCDHAC1,ELMO1,GLYAT,ARF3,OTUB2,SET,PCDHAC2,HK2,AGO1,PARP11,LDLR,CASP14,KLK5,DYNLL2,CDC42,PAK6,EPB41L1,TCP1
MIR4307	AUTISM	-7.20E-06	0.000212994	0.973049	1381		blood	PWAS	c3	0.973049	1	CHL1,GRID2,EGLN1,TLR3,MANEA,ANTXR2,TLR2,IAPP,TMEM87B,IL2,EPHA5,NUDT12,DAPP1,NRXN1,LRRTM4,PSD2,COL15A1,DCLK1,PCDH9,EDAR,VPS29,SPP1,ROR1,SCG3,ROBO1,NTRK2,LUM,MLF1,GEM,PTPRJ,CRH,ELAPOR1,B3GALT2,PDE4D,TOR1AIP2,ENAH,ACAP2,G3BP2,TFAM,ASCC1,TMOD2,NRP2,GJA1,CA2,IDS,PTPN4,GSN,CACNB4,CADM2,ALB,RPS6KA6,EPHA3,FXR1,EMC4,TMEM106B,SEPTIN10,C1QTNF3,LCORL,BTNL9,POLI,AURKA,MPZL1,COL25A1,CANX,RBBP9,AGGF1,CSN2,CAV2,PET117,BMPR1B,SPIN1,LIN7C,KRTDAP,IFIT2,OLA1,ATP1B4,FUT9,MYB,WNT11,AQP4,LIN7A,MAGOHB,PRR27,SEMA3A,CLIC2,RYK,HNRNPR,EIF4E2,CD47,TNRC6B,HDAC8,ASPH,PTP4A2,USO1,VAMP4,RND3,FGF5,TRIO,NPTN,GCNT2,TMPO,TCEA1,GLIPR1,CERT1,DNAJB6,HSPA8,HIPK3,PRDX3
MIR4308	AUTISM	2.05E-05	0.000377301	0.956709	679		blood	PWAS	c3	0.956709	1	PAPPA,CST3,FMOD,PLXNA4,OPCML,THBS1,MDGA1,RAD51D,SERPIND1,PLXNC1,IL18BP,DDC,MGA,NRP2,ATRN,HS3ST3A1,PPP3R1,PDYN,NT5C3B,NUDT2,NBL1,ACAN,HIBADH,IGFBPL1,PDCD4,EHF,JUP,ITGA5,PRKCA,EIF2S1,NUDCD3,RAB3D,MLEC,PTPN7,TMEM8B,EPB41,UBASH3B,POLH,TRA2B,STK24,PRDX3,CAMKK1,GMFB
MIR4309	AUTISM	2.56E-05	0.000576166	0.964528	313		blood	PWAS	c3	0.964528	1	LRPAP1,TNFRSF11B,BHMT2,ADAM10,EFNA5,SMAP1,ZNRF3,KAZALD1,SERPINB13,KCNE5,EMC8,IGDCC3,CAMK4,PATE1,HMG20A,VCAN
MIR4311	AUTISM	6.66E-06	0.000235477	0.977452	1037		blood	PWAS	c3	0.977452	1	SEMA6A,HHIP,ADIPOQ,NCAM2,DAPP1,GMPR,ENTPD5,TBCA,SEMA5A,B4GALT6,ADA2,MLF1,POU2F1,RAB14,SLIT1,GFRA1,CLEC10A,CETN2,ABLIM3,IMPA1,RNF128,IDS,A1CF,ZNF275,CNTN5,ST8SIA4,MTFR1,EEF2K,CLIC5,SPARC,FCMR,ZHX3,ALPL,VOPP1,EDIL3,ALCAM,SH3GLB1,EPHA3,C11orf87,KLF4,TTC17,LANCL1,VCAN,TRIO,NEGR1,CD1D,CNTNAP5,ERLIN1,FOXG1,PECAM1,CEACAM7,CASK,RRM2B,TOM1L1,PTPRR,BDP1,SLC4A8,LCTL,F9,CADM2,DUSP6,PFDN2,COLGALT2,UBXN4,SERPINB1,BAMBI,AFP,NUDT3,MXI1,ASH1L,MEF2C,SLMAP,NAB2,CBL,CDK2AP1,TICAM2,RAB3B,DERL1,UBQLN2,HSPE1,NRAS
MIR4312	AUTISM	-4.96E-05	0.000998858	0.960424	82	0.564973	blood	PWAS	c3	0.960424	1	CXCL8,HIF1A,SCIN,TFAM,ADGRF1,CACNB4,CNRIP1,PDCD4,SHISAL1,CADM2,SLC4A8,HDAC8,RHEX,TGFB3,HTR7,IRAK4
MIR4313	AUTISM	0.0185901	0.0233325	0.425597	58	0.198251	blood	PWAS	c3	0.425597	1	B4GALT2,IL1B,FBLN1,TNFRSF12A,CLCA1,TNRC6B
MIR4314	AUTISM	-1.26E-05	0.00031592	0.968281	615		blood	PWAS	c3	0.968281	1	ICOSLG,TIMP3,PLA2R1,NDUFB4,CDH7,ZNF134,POFUT1,ATP1B2,PTP4A2,ARL8B,QKI,PCDHB7,GNG11,GREM2,PKDCC,MTMR1,NLGN1,GABBR2,ADAM29,DNAJC27,THPO,CAMK4,SPOCK1,SULF2,COL6A3,ADH1B,KLK5,ABHD10,IRF2,CD3G,KPNB1,LPCAT2,EIF4E
MIR4317	AUTISM	-1.60E-05	0.000315935	0.959707	541		blood	PWAS	c3	0.959707	1	HDGFL3,CRISP2,NDUFB4,ROBO2,CD55,PDE7A,PTPN4,LDHA,LILRB5,HINT1,INSIG1,CLEC6A,HEPHL1,ARHGEF7,GOSR2,DGKB,PRKG1,MMP13,IFNA10,CDK16,ENDOU,APPL1,SLMAP,PDPK1,SLC26A7
MIR4318	AUTISM	-1.37E-05	0.000377521	0.971093	555		blood	PWAS	c3	0.971093	1	PAM,DCUN1D5,PCDH9,NPTX1,B4GALT6,NRG1,SLC6A14,ENO2,ARPP21,SEPTIN11,CADM2,CNTN5,SPARC,IGFBP5,ALKBH2,TRIO,FN1,SORT1,ERLIN1,PAK5,SNAP25,CDYL2,PDZD11,UBE3A,POLR2J,CSMD1,UBE2V1
MIR4319	AUTISM	1.30E-05	0.000223353	0.953549	1310		blood	PWAS	c3	0.953549	1	LRP4,AMIGO2,CDH5,ENPEP,PSAPL1,QSOX2,MAPK12,IL6R,NRXN1,RPS6KA1,SCN2B,PPIL2,PLXNA1,TRIL,SEMA4D,SLITRK6,NCAN,IL16,WDR5,BCAN,HTR6,UCK2,PDE7A,MRAP,ZNRF3,DYNLT3,PPP4R3A,ITCH,WARS1,PMM2,HAPLN1,CD5L,DLD,CRIPT,RAPGEF5,KCNIP3,NEU1,EPO,SEMA4C,TRIAP1,KMT5C,ULK3,SCUBE3,C1orf210,HIF1AN,FGFR2,FAM234B,NPL,NIPAL4,IRF4,PRDM1,EIF1AD,BTG2,PRSS35,TSNARE1,VPS4B,CYTH2,AIFM1,RAB6B,FIBP,SMURF1,MAPRE2,SPATA31D4,MAN1B1,KIAA0319L,TNFSF4,NUP210,MAMDC2,C10orf105,VDR,MEMO1,GRB10,DUSP6,IL31,RAB3D,OSBPL9,ACHE,EIF4EBP1,CBFB,STX18,ESRRA,ATXN3,IGSF11,NAIF1,TNFAIP3,SEMA4F,SEMA4B,GPR107,CBX7,ST6GALNAC5,KPNA6,SULT4A1,MSRB3,GCNT1,SCARB2,BAG4,MCL1,IST1,UBE2G1,EDN1,ARRB1,DIRAS1
MIR431_5P	AUTISM	0.0406481	0.0142823	0.00442665	127	0.251062	blood	PWAS	c3	0.00442665	1	FAS,CDCP1,LIFR,PITPNA,CANX,UBE2D1,CLTC,GPC6,DLX3,ST6GALNAC3,CD69,PCNP,HIPK3
MIR4320	AUTISM	-7.22E-06	0.000705851	0.991841	236		blood	PWAS	c3	0.991841	1	RBL2,HOMER1,ADAM7,CDH7,POSTN,RTF1,ATP1B4,ARID1A,PXYLP1,INA,UFM1,RPS3,CARHSP1,CPD,ABL1,SOD1
MIR4322	AUTISM	3.79E-05	0.00057655	0.947614	250		blood	PWAS	c3	0.947614	1	SPOCK3,FCN1,LOXL3,VWF,KIAA1549L,FAF2,ETV5,APLN,OLFML1,RAB5C,EIF3J,CINP,USP8
MIR4323	AUTISM	-7.67E-06	0.000998591	0.993874	109	0.540568	blood	PWAS	c3	0.993874	1	EPHA4,PTPRJ,MAP2K1,SDC3,SUFU,SCN4B,SHISAL1,HDGF
MIR4324	AUTISM	2.61E-06	0.000213021	0.990243	1052		blood	PWAS	c3	0.990243	1	CRELD1,IL1RAP,IL6R,ERBB3,ADAM10,MICOS10,HOMER1,TRIL,HAPLN4,IL16,CADM1,AXL,NRP1,GLT8D1,ITGAL,SLC14A1,ZNF264,BMP2,HPGD,LYN,CHFR,CTBP1,UNC5D,PPP4R3A,CPLX1,H2AZ1,CDC25A,PTK2,SNX7,YARS1,GSKIP,TNKS,FEN1,BLMH,IRF4,MEOX2,HCK,RAB39B,DPP4,BACH2,ADAM19,CBX1,PXDN,CUL1,RBBP5,BDP1,IDE,IGDCC3,IMPA2,LGR4,RAB3D,DNAJC27,TLN2,NUDT5,NATD1,LAD1,PXDNL,HTR7,IRF2,SH3GL2,APPL1,ARPP19
MIR4325	AUTISM	-1.29E-05	0.000352997	0.970948	668		blood	PWAS	c3	0.970948	1	ADAM23,ANTXR2,TCP11,NCOA2,ROBO2,ROBO1,SEMA5A,PLXNA4,GAA,MAP2K4,NHLRC3,PITPNA,ACADL,TMCC3,IDH1,ADAMTSL1,IL6ST,PCOLCE2,UGP2,CACNB4,NPTX2,MAPRE1,GNPDA1,SVIP,UNC5A,ADM,KLRC1,SCUBE3,ZNF41,EIF5,DPP10,INSIG1,TMPRSS11B,HERPUD2,RGS3,SUFU,KLRF1,ITGA5,RRM2B,ARRDC3,ESRP1,PIAS4,NEFH,AMMECR1L,ATG3,SNAI2,PDCD6IP,SPRED1,NPTN,ASH1L,SGK3,BCAT2,MINAR1,YWHAZ
MIR4327	AUTISM	-2.24E-06	0.000576365	0.996899	368		blood	PWAS	c3	0.996899	1	PCDHA4,ROBO2,IGF1R,DDAH1,TNFRSF10D,CETN2,HPGD,GPC5,GRIA4,CLEC4D,CCL20,ENOX2,PCDHA7,SPIN1,ATAD2,YBX1,PCDHAC1,PCDHAC2,ARHGAP25,SOX2,GGA3
MIR4329	AUTISM	-9.77E-06	0.000576963	0.986493	124		blood	PWAS	c3	0.986493	1	TLL1,UNC5C,DPY30,CADM1,TENM3,TSSK1B,C8G,ABL2,ARHGAP30,TEPSIN,ATG5,YWHAE,TLN2,SLC6A16,LRP12,CUL3,ING1
MIR432_3P	AUTISM	-3.49E-05	0.00070618	0.960594	185		blood	PWAS	c3	0.960594	1	RSPO1,LAMC2,CNDP1,ERBB4,DYNLL1,BMP7,SNX3,C1orf43,GTF2I,CDH6,KRTDAP,SMURF1,HECW1,FSHB,PLBD2,SYT2,ADAM12,CAPZA1
MIR432_5P	AUTISM	-0.00137892	0.0142516	0.92292	162	0.858754	blood	PWAS	c3	0.92292	1	MAN1A2,UCK2,ERBB4,ARL5B,FKBP7,NR1D1,POLI,CX3CL1,KLRK1,MRPL34,PRKCB,FN1,EPHB2,FKBP14,PDGFB,MPP7,HMG20A,ASPH,AGO1,IL7,CASP14,EDA2R,BPGM,DEFB110,PURA
MIR4330	AUTISM	-4.05E-05	0.000315845	0.898051	731		blood	PWAS	c3	0.898051	1	LYVE1,INSR,RPS3A,PLXDC1,NRXN1,NEFL,FUT8,DNAJC11,UBE2D3,LYN,POGLUT3,EIF4EBP2,OGN,AGR3,CCN1,COL25A1,TMEM230,PCDHB7,HERPUD2,MYNN,CKMT2,SMIM10,NR1D2,GAS7,B3GALT1,RNGTT,BAG4,C18orf32
MIR433_3P	AUTISM	5.53E-06	0.000377444	0.9883	565		blood	PWAS	c3	0.9883	1	SEMA6A,F13B,MAPK8,GXYLT1,NCOA2,DKK1,ACP1,C1QC,UBE2D2,GFRA1,RECQL,CYCS,LRRTM2,BPTF,GOT1,PRKCB,CLINT1,LIN7C,DTD2,MARK3,EPHA7,CLTC,CFHR3,LYG2,MFAP5,ASAP2,IGFBP1,SH3BGRL,B4GALT3,KRT20,CD300LF,TNRC6B,ASPH,ST6GALNAC3,MOB1B,TOP1,DPYSL2,TMPO,NMI,NMT2,GAN,PGR
MIR433_5P	AUTISM	0.0279431	0.040759	0.492986	23	0.792917	blood	PWAS	c3	0.492986	1	TPO,NT5C3A
MIR4418	AUTISM	-5.83E-05	0.000446511	0.896183	513		blood	PWAS	c3	0.896183	1	FGF2,CAMK2D,CELA1,IGF1R,DCLK1,CD200R1,ZPLD1,SYNJ2BP,NCAM1,TNFRSF19,CTNNB1,USP15,CSMD2,EIF4E2,RAB11A,MGAT4A,ACLY,POGLUT2,AGFG1,NLGN1,ARF6,RETREG1,TARDBP,JARID2,EHD4,PAFAH2,HSPA9,PSIP1,POLR3F,NHEJ1,EPB41,EIF1B,ZHX1,PIP4K2B,PGRMC1,RNGTT,G3BP2,ZFAND5,GMFB
MIR4420	AUTISM	1.63E-05	0.000705501	0.981577	273		blood	PWAS	c3	0.981577	1	CPOX,XPNPEP1,TBCA,ROR1,SEMA3C,PLXNA4,UNC5D,ARL5B,TMCC3,ILF3,ZNF275,PTP4A2,MAPRE1,CCN1,RNPC3,DNAJC18,FGFR2,NEGR1,POU2F1,GORAB,KPNA1,NETO1,NPM1,DUSP16,SMURF1,ANXA4,CDC42BPA,CMPK1,CLTA,CSDE1,RYK,KMT2C,ARID1A,VSNL1,SMARCC1,TNRC6B,ASPH,MOB1B,ARHGAP5,ZHX1,MAMDC2,ARPC5,ATAD1,UFM1,CD3G,PURA,G3BP2,EIF4E,UBQLN2
MIR4421	AUTISM	-1.14E-05	0.000576789	0.984179	165		blood	PWAS	c3	0.984179	1	GALNT13,MAP2K4,NRXN3,PDE11A,EPO,CD300E,DTD2,PTPN7,HIPK3
MIR4423_3P	AUTISM	-2.10E-06	0.000288401	0.994181	667		blood	PWAS	c3	0.994181	1	ADAM10,FUT8,TDGF1,LIFR,SLIT1,FRS2,MESD,ATRN,GJA1,ADAMTS5,UXS1,LRRTM2,ARL8B,HCN1,LANCL1,PIK3C2A,RGS4,PPP1R2,IFI16,CADM2,GPC6,KPNA4,BLOC1S5,TIMM8A,DAG1,WNK3,HTR7,RAB3C,GAN
MIR4423_5P	AUTISM	0.0240659	0.0224097	0.282866	66	0.817244	blood	PWAS	c3	0.282866	1	SH3BGRL3,MEGF10,CDNF,BDNF,STC2,CD226,GLIPR1,MEF2C
MIR4424	AUTISM	7.63E-06	0.000407709	0.985077	507		blood	PWAS	c3	0.985077	1	FASLG,LECT2,STXBP6,CNTN1,CHRDL1,LRRN1,TNFSF8,NDRG3,GBP2,GLUL,GHR,SH3GLB1,EPHA3,PIK3C2A,LYSMD3,PYCR2,RAB11A,SEMA3A,CADM2,GPC6,RRAS2,PKP2,GRB2,POLR3F,VCAN,SPRED1,IRF2,VIP
MIR4425	AUTISM	-5.61E-05	0.000705852	0.936657	232		blood	PWAS	c3	0.936657	1	NFASC,UST,SH2D1B,MREG,ADAMTS5,HAPLN1,FAM172A,SERPINF2,PRDM1,TPO,RRM2B,STC1,SRP19,CHST9,STAU1,CENPV,PPM1D,IL13RA1,CXADR,CNP,NAPG,RAB3B
MIR4426	AUTISM	-3.85E-05	0.000499208	0.93851	425		blood	PWAS	c3	0.93851	1	ENPEP,CETN3,SH3BP2,LAMC2,DHFR,MMP8,RELL1,CLEC2A,RAB14,ENAH,TMOD2,DNAJA2,CNOT9,CACNB4,GRIA4,IHH,MYORG,HDAC2,ST6GALNAC3,FBLN1,DEFB132,LCORL,ARL8B,STAU2,MAPK9,ACVR2B,NEDD9,LRFN5,UBXN2B,CNTN4,IL2RA,PRR27,RASA1,HNRNPR,GCNT1,VPS4A,PLCB1,EIF4E,TSLP
MIR4427	AUTISM	-6.11E-06	0.000407496	0.988042	692		blood	PWAS	c3	0.988042	1	ENPEP,UBE2E1,PCSK1,PCDH9,MAGEA4,GNS,FAM177A1,PDE4D,CFHR1,VAPB,SOCS3,CNOT9,IL6ST,HAPLN1,CFH,CYCS,PAK3,MAGEA5P,LGALSL,CP,PCBD2,ABL2,LRRTM3,GSKIP,JAG2,CLMP,TRIO,TMPRSS11B,MOCS3,BDNF,ZPBP,MAGEA6,PCSK2,UBXN2B,ARHGAP36,TARDBP,ARID1A,FUT9,BCCIP,SPTLC2,YIPF6,PRR27,HS3ST5,NRG3,TNRC6B,TMEM167A,MXI1,RBM46
MIR4428	AUTISM	2.19E-05	0.000499453	0.965063	239		blood	PWAS	c3	0.965063	1	ENTPD1,MAP2K4,SF1,MECP2,SLC66A1L,IGDCC4,ZNF275,PTGES3,KLHL13,CLCA2,PFN2,ACLY,EPHB1,PDGFC,CKMT2,COX7A2L,TBC1D5,ABRAXAS1,ST8SIA6,RHOG,YIPF6,CADM2,LAMA4,SOSTDC1,CCT8,ZFP91,ARPP19
MIR4429	AUTISM	-2.77E-06	0.000212978	0.989609	1301		blood	PWAS	c3	0.989609	1	MANBA,HADH,QSOX2,KITLG,PCDHA4,ARFIP1,NRXN1,GXYLT1,MDGA2,MLF1,FLRT3,GNS,NRP1,SMAP1,RELL1,PLXNC1,CD96,RAB14,SNTB1,DNER,CD274,IDS,PTGFRN,PDK1,DCP1A,USP25,IRF6,AGFG1,PFKM,NCK1,SERF1A,TRIAP1,PELI2,NEGR1,PRKCG,GSKIP,ARL8B,CANX,CEMIP2,MPPED2,ARF1,MAPK9,PCDHA7,LRRTM1,AK4,CNTNAP5,VHL,CXCL14,RBM24,NETO1,NXT2,SATB2,DUSP16,EFS,PAK5,CPD,COPS2,RAB18,IDE,CDH2,SEMA3A,RASA1,BNIP3,RBBP6,PCDHAC1,CD74,BLOC1S5,GNAI1,HSPH1,PCDHAC2,FRRS1L,TMEM108,MXI1,MCL1,RBFOX2,GCG,TDP1,APPL1,CERT1,ARHGAP5,TIGAR,CFLAR,GPCPD1,HIPK3,SMNDC1,ARPP19
MIR4432	AUTISM	8.23E-06	0.000407705	0.983895	418		blood	PWAS	c3	0.983895	1	UBE2E1,PCDH10,MDGA2,INPP5E,PCYOX1L,PIGR,AKT2,CYCS,VAV3,STAU2,SKIL,OLA1,H2AZ1,CDYL2,UBE2V1,GDF9,RAB5C
MIR4433A_5P	AUTISM	0.000103294	0.000997976	0.917563	136	0.766702	blood	PWAS	c3	0.917563	1	ATF6B,SLIT2,HOMER1,GRID2,BTNL9,CD1D,NEDD9,CPN1,ARHGEF7,CLTC,MAPK10,TIMM8A,GALNT2
MIR4433B_3P	AUTISM	-5.78E-05	0.000998242	0.953796	113	0.969383	blood	PWAS	c3	0.953796	1	ERBB3,LRRTM4,RELL1,MMP7,CDH8,ZNF415,JPH1,HMGB1,IGDCC3,ADSS2
MIR4433B_5P	AUTISM	0.0147686	0.0129691	0.254805	181	0.529641	blood	PWAS	c3	0.254805	1	ATF6B,SRGN,CNTN1,CDH7,PDE7A,MECP2,CEMIP2,SEPTIN3,OLR1,SERPINE1,EIF4E2,IRAK4
MIR4434	AUTISM	-6.32E-05	0.000705034	0.928562	353		blood	PWAS	c3	0.928562	1	CILP2,LRP4,ING4,VPS29,DSCAML1,MAN1A2,NTRK2,OPCML,CPM,CDH7,TNFRSF21,ERBB4,MECP2,IDH1,ASCC1,PPP3R1,EXOSC3,SRL,VAMP1,PLAT,KLHL13,FSTL4,ABL2,FN1,RSPO4,KMT2D,SET,TOX3,FANCL,F9,PRR27,GALP,PAFAH2,TNRC6B,MSN,EIF3J,GAS7,TXNRD1,GPD1,ASH1L,BTN2A1,SAR1A,SEPTIN6,DDX6,BTK
MIR4435	AUTISM	-2.41E-06	0.00070574	0.997274	290		blood	PWAS	c3	0.997274	1	PAPPA,MAPK8,ARFIP2,PTPRJ,OTOR,SOS1,EXOSC3,DSTN,NID2,MARCKSL1,EPHA3,FEN1,ST8SIA3,SDC3,CAMK1D,STC1,ALDH6A1,SPHK2,PNPO,PSMD11,SATB1,CLN5,PLCG2,NMT2,JAM3
MIR4436A	AUTISM	-2.34E-05	0.000258004	0.927825	739		blood	PWAS	c3	0.927825	1	CCN4,LY75,SLIT2,VPS29,H6PD,DNAJA2,FMR1,BAGE2,TMED4,ARL15,SNAP25,CASP10,PTP4A3,RORB,ARF3,STX1B,PTPN1,PDCD6IP,CAP1,TGIF2,FYN,UBE2N,LRRC59
MIR4436B_3P	AUTISM	2.00E-05	0.000353302	0.954806	423		blood	PWAS	c3	0.954806	1	REG3G,NQO1,RGMB,SSR1,ST3GAL5,CDON,CLIC5,DUSP13,KCNIP1,AIF1L,NOTCH2,TCEA2,SDC3,ACVR2B,STAB2,FHL1,GOSR2,MAPKAPK2,HNRNPR,AGO1,LDLRAP1,SATB1,RAB1B,MAFG,ADAMTS4,SH3GL2,PIANP
MIR4436B_5P	AUTISM	-2.03E-05	0.000705721	0.977102	250		blood	PWAS	c3	0.977102	1	CXCL8,IAPP,HNRNPH1,CCN4,UBE2D2,TPST2,MCTS1,ASCC1,ITM2C,MAP2K1,SVIP,CANT1,TMED4,PDCD4,OSTM1,BCAP29,ENOX1,FKBP4,TARDBP,LTA4H,SHC4,CDYL2,CADM2,PTP4A1,PDK2,EIF3J,GAS7,ILF3,HSPA8,AASDHPPT,CAB39,YWHAZ
MIR4437	AUTISM	-1.25E-05	0.000315917	0.968401	638		blood	PWAS	c3	0.968401	1	ADAM23,ICAM4,B4GALT1,RGMB,FUT10,UBE2D2,ANTXR1,GLUL,PTGFRN,ARL11,COA3,GALNT10,PRDM1,C14orf180,CLMP,PRSS8,RELB,FKBP4,ARMC10,MMP16,STX1B,ITSN1,BPHL,SEMA4B,SPRED1,CFLAR
MIR4438	AUTISM	-2.77E-05	0.000377528	0.941478	488		blood	PWAS	c3	0.941478	1	PLTP,EPHA5,NRXN1,ITIH2,TFPI,ATRN,IDS,SYNCRIP,MRRF,ADAMTS6,HECW1,RETREG1,EIF4G2,DNAJA2
MIR4439	AUTISM	-8.30E-05	0.000997988	0.933732	128	0.544628	blood	PWAS	c3	0.933732	1	DCLK1,THBS2,THSD7A,COL8A1,A4GNT,P4HA1,HNRNPC,UBE2J1,SAYSD1,FUT9,MAPK10,DCUN1D3,GAN
MIR4440	AUTISM	-0.00251643	0.0367077	0.945345	25	0.873923	blood	PWAS	c3	0.945345	1	APOD
MIR4441	AUTISM	-8.52E-06	0.000242209	0.971928	1179		blood	PWAS	c3	0.971928	1	IL1R1,FOXM1,IL17RD,PDGFRB,GXYLT1,RNF24,DPT,CNTN2,PLXNA1,SEMA5A,NPTXR,HAPLN4,GREM1,MAPK3,RGMA,CCL22,SH3BGRL3,DCLK1,FAM20A,SPOCK2,PEF1,TPP1,DIXDC1,VEGFA,COL11A2,TRIB2,EIF4EBP2,TP53I11,ATP1B2,RBFOX2,TOM1L2,NBL1,SPINT3,NDST1,AIF1L,HMGA2,SCUBE3,ARHGDIA,SYT7,ST8SIA3,SDC3,PSMD9,PLA2G2D,SORT1,SUFU,SNRPD3,SATB2,FAM107A,MYRF,CBX5,ADAM19,ESAM,C10orf105,NRXN2,SCAMP5,B3GLCT,MFRP,MLEC,WFDC10B,NR1D2,ASF1A,ELMO1,ARF3,MAP2K3,CSNK1D,AGO1,LTA,CDK2AP2,DUSP3,TCF4,ANGPT4,APPL1,DDX6,PDXP,RAB3B,TSLP,GIPC1
MIR4443	AUTISM	-5.64E-06	0.000288403	0.984385	627		blood	PWAS	c3	0.984385	1	GFRAL,DLL4,CD209,STX1A,PLXDC1,MUL1,NCOA2,CNTNAP2,ST3GAL1,NTRK2,PRSS22,THBS1,PTPRJ,NTRK3,TIMP2,ERBB4,NRIP3,SIRPB1,CD274,SUMF2,YBX2,ILF3,CHST2,SNPH,AGT,SYT7,TRAF4,EIF4G3,CAMK1D,CLEC4M,IDI2,DGKB,AKT1,RFESD,A1CF,PRLR,RERG,GALK1,PTPN7,RGS7,ACVR1B,B3GALT1,ACP3,NMT2,HEPACAM,NECTIN4,GCLM
MIR4445_3P	AUTISM	-7.44E-05	0.000998821	0.940604	84	0.445389	blood	PWAS	c3	0.940604	1	EPHA4,RNF43,EIF4G2
MIR4445_5P	AUTISM	6.79E-06	0.000407819	0.986714	416		blood	PWAS	c3	0.986714	1	GFRAL,GSTM3,GXYLT1,ROR1,HOMER1,ETFA,SORCS1,B3GALT2,B4GALT5,MOB4,CROT,GPD1L,VLDLR,LGALSL,RBM24,SCIMP,LIN7C,MSTN,CCNA2,GATM,ADAM9,CERT1,ASH1L
MIR4446_3P	AUTISM	1.65E-06	0.000576532	0.997721	227		blood	PWAS	c3	0.997721	1	KNG1,EFNA2,CPT1B,SSR1,SOCS7,CADM3,IVD,HAGH,DMKN,NXT1,INSIG1,CD79A,C1orf162,FAM107A,PAK5,ENTPD2,CBX7,ZFAND5,PDAP1
MIR4446_5P	AUTISM	1.88E-05	0.000407543	0.963232	641		blood	PWAS	c3	0.963232	1	BCL2L2,IL6R,TNFAIP6,ROR1,ROBO2,NTRK2,ITIH5,CRHBP,BPNT2,RAB14,DIXDC1,ARL1,TMOD3,COX5A,UBA2,FGFR1,CXCL14,ABRAXAS2,ECE1,SRSF7,BMP6,TMEM106B,IGFBP5,ITGA2,NBR1,SCUBE3,TMED4,FGFR2,POU2F1,RMI1,CLEC2B,PLD5,SUMF1,GPR26,GABBR2,MAPRE2,TOX3,ARHGEF2,RHEX,GAD1,JARID2,MYCT1,ELAPOR2,MMP16,FSHB,TMEM52B,SLC4A8,CDYL2,SPOP,B3GLCT,CCDC50,SMAD4,GDF9,CUL3,PTPN7,VSNL1,PPARGC1A,HSPH1,TNRC6B,NUDT5,TNFAIP3,C1orf185,VAMP4,ZDHHC14,PIP4K2B,SLITRK4,KPNB1,IRF2,RAB22A,PPM1L,CELF2,SHC1,HTR2A,RAB5A,AK2,C18orf32
MIR4448	AUTISM	-3.78E-06	0.00037755	0.992013	435		blood	PWAS	c3	0.992013	1	NQO2,LRRN1,FAM177A1,EGLN1,NRG1,KIF3A,GRID2,BPTF,PITPNB,ADAMTS6,OPHN1,UBL4A
MIR4450	AUTISM	-1.24E-05	0.000446693	0.977831	351		blood	PWAS	c3	0.977831	1	ADAM23,BCAM,RPS6KA6,SEMA5A,B4GALT5,FKBP7,FHIT,GPX5,ADGRG2,ACVR2A,NIPAL4,LRFN1,CD37,SIGLEC8,GALNT11,MMRN2,CREB3L2,DUSP3,SHC1
MIR4451	AUTISM	-1.20E-06	0.000288411	0.99669	633		blood	PWAS	c3	0.99669	1	KLB,INSR,PARP1,IL1RAP,RAP1GDS1,BHMT2,ROR1,SEMA4D,CCL16,ZNF134,CSDE1,HSPA5,EIF4EBP2,GP6,A1CF,CR1,APBB2,MYORG,GPX5,YES1,OLR1,BACH1,ALOX15B,PDGFB,YBX1,UGT2A1,CYB561D1,SUDS3,PSMB5,CUL4B,ASPH,CD40LG,VPS26A,SLMAP,EIF4G2,PDPK1,ACP7,OPALIN
MIR4452	AUTISM	5.84E-06	0.000288373	0.983854	828		blood	PWAS	c3	0.983854	1	MAPK8,MANEA,NQO1,GALNT13,NTRK2,C5orf63,GEM,SMAP1,PPIC,TPST2,B3GALT2,RBM17,ASCC1,IL6ST,CREBBP,DCP1A,USP25,CALB1,CSMD2,CRIPT,FXR1,LRRTM2,LCORL,LRRTM3,PLS1,HIBADH,CRMP1,EEA1,FAM241A,RHPN2,ATP1B4,BMP3,FUT9,CCDC25,SATB1,TTN,HNRNPD,VAPB,RALA,RBM46,PDPK1,GAP43
MIR4455	AUTISM	-1.81E-05	0.000705623	0.979509	255		blood	PWAS	c3	0.979509	1	PAPPA,DIABLO,INHBB,IGLON5,FRZB,CREBBP,TP53I11,PDE3A,EPB41L1,CAPNS1,LRTM2,GFRA3,FGFRL1,RSPO4,JAM2,SYT2,PMS2,ST6GALNAC3,NECTIN1,CASP14,DPYSL2,BTN2A1,RORC,CAMK2B,VASP,UNC13A
MIR4456	AUTISM	7.78E-06	0.00049898	0.987568	334		blood	PWAS	c3	0.987568	1	PDGFRB,OBP2B,LGALS3BP,MECP2,ZNF275,PTK2,GALNT10,EFNB3,GPX5,FIBP,GABBR2,SMURF1,UBE2V1,TXLNA,KPNA4,EPHA7,PCNP,ACTN1,PDIA3,OBP2A,TIGAR,PRKACA,PPIA
MIR4457	AUTISM	-2.06E-05	0.000499372	0.967153	357		blood	PWAS	c3	0.967153	1	SVEP1,CETN3,NCOA2,SCG3,SPTLC1,TMED10,SEPSECS,FADD,FSTL5,UBE2D2,PROS1,MAD1L1,NEU1,TNFSF14,NEGR1,STX2,TTC17,ST8SIA3,PFN2,DHX38,BCL2L1,RPRD1A,YWHAQ,CASP10,CCPG1,ELAVL1,ANKRD27,HMGB3,ACSF2,MDH1,IRF2,RAB21,VAPA,GMFB
MIR4458	AUTISM	4.05E-06	0.000229118	0.985907	1294		blood	PWAS	c3	0.985907	1	PLXND1,INSR,PAPPA,FASLG,MAPK8,CASP3,GXYLT1,COL3A1,CPA4,TGFBR3,PTPRD,LRIG3,LINGO1,IGF1R,PRSS22,CRTAM,SIGLEC5,PLXNC1,NHLRC3,SIGLEC14,MASP1,CDC34,TNFSF9,NME4,CD59,RSPO2,IGDCC4,ZNF275,GABBR2,GALNT1,EEF2K,MDM4,CCL7,SEMA4C,OSMR,ABL2,HMGA2,IL13,APBB3,GTF2I,CEMIP2,HIF1AN,GCNT4,NIPAL4,SCN4B,EEA1,GPR26,CBX5,BACH1,TSPEAR,SKIL,PXDN,ARL5A,ADAMTS15,ERO1A,IGDCC3,DNAJA2,HDLBP,CADM2,RALB,GATM,CDC25A,GALNT2,TMEM167A,ERCC4,GAS7,MAP4K3,NGF,RBFOX2,PGRMC1,CERT1,TMOD2,EDN1,NAP1L1,EIF4G2,NRAS,GAN,CDKN1A,DDX19B,DDX19A,GPCPD1,SUB1
MIR4460	AUTISM	-4.94E-05	0.000997589	0.960503	154	0.724296	blood	PWAS	c3	0.960503	1	ADAM10,HDGFL3,SORCS1,TNFRSF21,FSTL4,IGFBP5,ARL15,DYNLT3,BACH1,CCNB1,CD226,SULF2,TSSK2,RALA,CXADR,PURB,UBE2V1
MIR4462	AUTISM	-0.0352685	0.0373039	0.344436	30	0.954924	blood	PWAS	c3	0.344436	1	DTX1,AIDA
MIR4463	AUTISM	-3.31E-05	0.000499535	0.947093	256		blood	PWAS	c3	0.947093	1	ADIPOQ,CTSV,CD8A,MAN1A2,PITPNA,ZNF264,RPIA,HIF1A,G3BP2,PDGFRL,VAMP1,LOXL2,ASAP2,MMRN2,GLYAT,CRK,FGF5,ADSS2,NRG3,OPHN1,GAN,ARRB1,LRRC59
MIR4464	AUTISM	1.60E-05	0.000446674	0.971348	365		blood	PWAS	c3	0.971348	1	TBCA,PCYOX1,GREM1,UBE2G2,PPP2R5A,TMEM106B,GM2A,ADAM17,RAB27B,YWHAE,SLITRK4,TANK
MIR4465	AUTISM	-3.28E-05	0.0003328	0.921567	850		blood	PWAS	c3	0.921567	1	PGM2,JAG1,ADAM23,ART3,CTSV,IL18R1,COL10A1,PCDH9,INHBB,RCN1,PTPRD,NAGPA,ASPN,CD200,PLOD2,ALDH5A1,KPNA2,KIAA2013,CELF2,PGRMC2,UCK2,PIM1,RFK,ARL5B,SOCS7,ACADM,G3BP2,PDHX,CHFR,DAPK1,TRIB2,HGF,PPP3R1,SMAD1,RGS4,USP25,FGF18,USP15,PAWR,PTGS2,RPS6KA6,TMEM106B,FAM172A,SEPTIN10,PELI2,HMGA1,ADM,ABL2,LOXL2,HMGA2,EIF5,ADAM17,RBM24,AKAP7,ERLIN1,HEPHL1,RTF1,PECAM1,MRAS,GMDS,ADAM19,SRP19,FANCF,EIF2S1,JARID2,MMP16,PFKFB3,RB1,SNN,PLCB1,BID,NAB1,RYK,ADAMTS6,TNRC6B,OSBPL11,NATD1,CDK2AP1,MTX2,POLH,TOP1,ADAM9,ATAD1,SRSF6,WNK3,KPNA6,MXI1,PTEN,RAB21,MCL1,CXADR,BAG4,CRADD,EIF4G2,CILP,HSPA8,PRKCQ,UBE2G1,ARPP19,PHF3,GMFB
MIR4468	AUTISM	-0.00909376	0.01059	0.390498	283	0.978309	blood	PWAS	c3	0.390498	1	SEMA6A,ADH1C,ADH1A,IGF1R,CADM1,ADAM22,PLOD2,DCLK1,ACADL,EPHA2,PPP3R1,PPP4R3A,LRP8,CLSTN2,ALCAM,QPRT,TMEM230,BACH2,EFS,CEACAM4,PTPRR,ALDH6A1,CYB561D1,CRIM1,FKBP1B,JMJD6,GNAI3,TNRC6B,REG4,PPM1L,JAK2,LPCAT2,GAP43
MIR4469	AUTISM	-1.46E-05	0.000407673	0.97142	515		blood	PWAS	c3	0.97142	1	IL1R1,CD300A,RBL2,PRCP,NTM,TMEM132B,MAP2K4,HOPX,TNFRSF13B,NCAM1,LSAMP,TMEM38B,GOSR1,JARID2,PPP1R1A,MAP2K3,PSIP1,BST2,SRSF6,HTR7,TMOD2,EDN1
MIR4470	AUTISM	-7.76E-05	0.000575887	0.892874	484		blood	PWAS	c3	0.892874	1	SNX4,PAPPA,MAGI2,PDE5A,ATF6,CAMK2D,IL18R1,PTPRD,ENTPD1,NPTX1,EGLN1,PDE7A,FRS2,MECP2,ARL6IP5,RAB2A,HS6ST2,CACNA2D3,ARPP21,DNAJB14,CACNB4,GRID2,VAMP1,CDHR3,ALCAM,NOTCH2,APLN,MTHFD1,NFE2L1,AXIN2,SORT1,JPH3,CASK,CALN1,ELL,SKIL,RETREG1,ST13,A1CF,RERG,RPRD1B,CADM2,GPC6,PRR27,NCALD,PRKAR2A,CD47,SEC22A,PTP4A1,EYS,HSPH1,TRIO,WNK3,NUP98,PTEN,PMP2,OSTF1,CERT1,HIPK3,RAB3B,CELF2,CDC42,IL20RA,IFNW1
MIR4471	AUTISM	2.31E-06	0.000706391	0.997392	151		blood	PWAS	c3	0.997392	1	RPS3A,SLAMF8,B3GNT2,ATRN,NSFL1C,PNP,FGF20,KLF4,POU2F1,CSRP1,ANTXR1,HSD17B8,CD44,XCL1,GPC4,PPM1L
MIR4472	AUTISM	-3.50E-05	0.000576348	0.95163	333		blood	PWAS	c3	0.95163	1	TIE1,SEMA6A,NGFR,MTHFSD,NFASC,CNDP1,IGF2,ARL5B,MECP2,CPLX2,LSAMP,ABCC6,SPINT3,FIBCD1,SYT7,VAMP2,RSPO4,SHISAL1,CASK,IGFL3,BCL2L1,NXPH3,PPP2R1A,SPATA31D4,STX1B,MSN,ACSF2,MPL,NECTIN1,CRLF2,TXNRD1,KCNAB2,SEPTIN6,DERL1
MIR4473	AUTISM	3.77E-05	0.000705226	0.957317	343		blood	PWAS	c3	0.957317	1	NPNT,LOXL3,ADCYAP1,ADAM7,WNT5A,PSAP,RFK,ARL5B,SYT9,LDOC1,IL6ST,TOM1L2,OLFM3,SPOP,ASAP2,KMT2C,PAIP1,SPRED1,ADAM9,TMOD2,RAB5A,KIF23
MIR4474_3P	AUTISM	4.73E-06	0.000498986	0.992439	484		blood	PWAS	c3	0.992439	1	FASLG,CTSB,COL3A1,PCDH9,VPS29,CADM1,CHD7,PDE7A,TMEM52B,HS6ST2,TLR5,METAP2,EPHA3,PAK5,NAB1,CRIM1,DOK1,VAMP4,RAMP1,RNF41
MIR4474_5P	AUTISM	5.29E-05	0.000705492	0.94027	254		blood	PWAS	c3	0.94027	1	LYVE1,BPNT2,UBE2D2,SYNJ2BP,UBE2D3,TXNDC5,F7,PTX3,SGTB,LIN7C,NLGN1,SRSF7,XG,IST1,TPT1
MIR4475	AUTISM	-4.35E-05	0.000576012	0.939763	412		blood	PWAS	c3	0.939763	1	UGDH,CYB5R2,HAPLN4,GEM,SSR1,PDE7A,ANOS1,PLG,CLSTN2,CRIPT,FSTL4,MARCKSL1,IGFBPL1,CD44,RPS6KA3,USP8,RBM39,UFM1,MEF2C
MIR4476	AUTISM	-3.60E-05	0.000377355	0.924076	536		blood	PWAS	c3	0.924076	1	BCAM,ADIPOQ,LCT,LRRTM4,SCN2B,TOR1AIP1,FRZB,PGRMC2,MASP1,SOCS7,IL18BP,IGDCC4,LSAMP,MPZL2,C11orf87,TMED4,FOXJ2,VAMP2,BLMH,LANCL1,ATOX1,AK4,ACVR2B,SATB2,JPH1,RAB6B,TNR,BMP3,PRLR,KLHL7,ATAD2,HNRNPR,CAMK4,SPOCK1,HMG20A,PSMD11,CREB3L2,PARP11,ST6GALNAC5,DPYSL2,LRIT3,DLG2,CAMK2D,ANGPT4,RAB5A,RAB5B,ACP7,UBQLN2
MIR4477A	AUTISM	-8.61E-06	0.000229183	0.970048	1114		blood	PWAS	c3	0.970048	1	JAG1,PF4V1,IL2,SLAMF7,NRXN1,DCUN1D5,TRIL,CNTNAP2,ENTPD1,LRIG3,CHRDL1,CADM1,GEM,DHFR,BPNT2,CTSS,ACADL,MCTS1,CA13,DNAJB4,LGALS3,CA2,CD274,IDS,MMP16,PCOLCE2,TFRC,PTPN4,CACNB4,GHR,MTHFD2,USP25,UXS1,ST8SIA4,CNRIP1,KCNIP3,PDE11A,CHMP3,COL13A1,C1orf43,PKD2,FGFR2,FOXJ2,RSPO4,GDF10,HEPHL1,KLRF1,CKAP4,CASK,TFPI2,JPH1,LIN7C,SHISA2,NAE1,ASPA,PLIN3,LMAN1,CBX1,GABARAPL2,BARD1,NUP210,PRLR,MYCT1,ATAD2,ORC6,RAB27B,RPRD1A,RAP1GDS1,NAB1,RNF13,TBXAS1,BRAF,HNRNPD,TMEM108,MPP7,ATG3,RNF146,GNAI1,ALDH1A1,EIF3J,PSIP1,SEMA4B,SPRED1,TTN,TGFB2,TWSG1,RAB21,CERT1,DIRAS3,NAP1L1,PPM1L,PDXP,TOLLIP,TSLP,VTA1,ARHGAP45,PTPN11
MIR4477B	AUTISM	4.00E-06	0.000242263	0.986836	1190		blood	PWAS	c3	0.986836	1	FABP2,ADAM23,CXCL6,DCUN1D5,MDGA2,TGFBR3,SPON1,GREM1,MPZ,LUM,THBS1,AAGAB,FLRT3,NANP,BMP2,RAB2A,STARD5,CDON,PLAU,CETN3,RNASE4,DYNLRB1,DCP1A,NID1,PPCS,CFL2,DDX46,BMP6,TMEM38B,ABL2,EPHA3,GTF2I,PIK3C2A,MGAT4A,ACVR2A,RMI1,UBE2A,CPE,SGTB,CKMT2,SPIN1,GNPNAT1,RRM2B,ATG5,PANK3,EPHA7,CPD,HEXIM1,PRRG1,BMPR2,SORCS3,ERO1A,SERF2,EIF5A2,MAPKAPK2,RPS6KA3,HSPA9,MOB1B,GALNT3,SPRED1,TMEM108,TBX3,SLITRK4,HIPK3,TCF4,EIF4G2,CCT8,AIDA,ARPP19
MIR4478	AUTISM	-1.05E-05	0.000288237	0.970937	1051		blood	PWAS	c3	0.970937	1	LHCGR,LEPR,COPS7B,FAM20B,TNFRSF1B,TMEM132D,IGLON5,CHST11,CA10,SPOCK2,UNC5D,RPN1,IGF2R,TNFRSF10B,GFRA1,NRIP3,TMCC3,ADGRG5,NRP2,DYNLL1,IMPA1,KIR2DL4,GPI,PARVA,EEF2K,MDM4,CRIPT,IL13,FEN1,EGFR,KPNA1,CHST3,OLFML1,RAPGEF5,CBX5,GNPNAT1,FKBP4,PRKCA,HOGA1,GRB10,HMGCS1,MDM2,TMPO,PIP4K2B,ACVRL1,PMP2,USP8,VTA1
MIR448	AUTISM	-5.28E-05	0.000446277	0.905871	635		blood	PWAS	c3	0.905871	1	ADAM23,EPHA4,UNC5C,ROR1,IGF1R,IGLON5,KREMEN1,GEM,GLCE,DCLK1,SMAP1,BPNT2,PDE4D,KIF3A,TLR4,DOCK9,MRAP,DSC1,MAGEA3,DNAJB11,CNTN5,MEF2C,SMURF1,FXR1,DSG1,ABLIM3,OSMR,DSTN,AURKA,UNC5A,MPPED2,ACVR2A,PFN2,LYSMD4,TXNDC11,KDSR,DYNLT3,DPP4,BMPR1B,SGTB,BACH2,TFPI2,MAGEA6,NLGN1,ATG5,FANCF,HDLBP,WWP1,FMR1,ARID1A,PRKG1,DCAF5,DARS1,CADM2,HS3ST5,SEMA3A,CAP1,KCNIP4,SLCO5A1,NRG3,CBFB,PAIP1,WRNIP1,MAP2K6,SYT4,GRB2,TAGLN3,SATB1,TTN,NPTN,TBX3,FOXO3,SGK3,PCDH8,RNGTT,SHC1,TMOD2,GAN,PHF3,AGO3
MIR4480	AUTISM	-3.35E-05	0.00044663	0.940177	387		blood	PWAS	c3	0.940177	1	PTPRS,NRXN1,GREM1,TRIB2,PFN2,CALN1,KCNE5,COPS2,CHP1,ST6GALNAC3,PGK1,CFL2
MIR4481	AUTISM	2.05E-05	0.000499418	0.967281	281		blood	PWAS	c3	0.967281	1	MSR1,CDH5,PSD2,EFNA2,MGA,MECP2,UNC5D,GLUL,PLAT,CAMK1D,GHDC,CISD1,FGFR2,CREB3L1,NOVA1,USB1,TNFSF12,SERPINB8,VAPA,PXYLP1,PACSIN1,DLX3,IRF6,ARF3,KIAA0040,HDGF,NECTIN1,PTGDS,KCNAB2,NUDC,NATD1,ESS2
MIR4482_3P	AUTISM	-1.12E-05	0.000159973	0.944219	2153		blood	PWAS	c3	0.944219	1	CD109,ANTXR2,IAPP,ERAP1,EPHA5,HTN3,DCUN1D5,DAPP1,LY75,TRDMT1,NRXN1,PSD2,PCDH9,LRP11,HTN1,LRIG1,SEMA5A,EFNA5,SLITRK6,LARGE1,IL17RA,LRRN1,ADAM22,SMAP1,BPNT2,WNT5A,PEBP1,ERBB4,NRIP3,ZNF264,BMP2,HSPA13,IVD,TYRO3,DNAJB4,TANK,THG1L,NTNG1,RNF128,IL6ST,CAPZA1,PTPN4,COMT,USP15,IL23R,RPS6KB1,NID1,SELENOS,CDHR3,SLC5A5,PAK3,CLEC4D,SMPDL3A,PLXNB3,TMEM106B,STATH,TAC1,PANK3,PCBD1,RRAGC,A4GNT,PLS1,KLRC1,TNFSF11,PLEKHA1,EIF4G3,ECRG4,VHL,ANXA10,TAFA2,EEA1,FOXG1,NETO1,DEFB118,DHX9,CDH12,UBE2J1,HIPK3,CRIM1,MSTN,BTLA,PRLR,LMNB1,FUT9,SUDS3,SEMA3A,LRP2,NR1D2,RHOA,RRAS2,SAP18,CUL4B,SATB1,NRG2,TOP1,GLRX3,PTEN,IFNGR1,HNRNPD,GCNT1,DDX19A,APPL1,FLRT1,MED1,PLCB1,LPCAT2,IL20RA,VEGFB
MIR4482_5P	AUTISM	3.53E-05	0.00099873	0.971783	97	0.934286	blood	PWAS	c3	0.971783	1	FCRL1,RAB14,CCNB1,EPHA7,ACVRL1,RALA
MIR4483	AUTISM	-1.19E-06	0.000288486	0.996711	490		blood	PWAS	c3	0.996711	1	FLT4,ALPI,UNC5B,IL1RAP,FUT5,ROBO2,UCK2,COL23A1,ASCC1,THG1L,SORCS2,PPP3R1,MYORG,VAMP1,NXPH3,FOXJ2,GCNT4,DLK1,SHISAL1,CALN1,SMURF1,KCNAB2,ZYX,PURA,UBE2V1
MIR4484	AUTISM	4.10E-05	0.000998402	0.967258	101	0.820419	blood	PWAS	c3	0.967258	1	IGF2R,MTHFD2,POLR1C,PIK3C2A,PPARGC1A,ARPC3,SHC2,DAG1,AGO3
MIR4486	AUTISM	-3.05E-06	0.000377671	0.993549	417		blood	PWAS	c3	0.993549	1	ACP6,H6PD,QKI,ARRDC3,CDH1,NUTF2
MIR4487	AUTISM	0.000110746	0.000997792	0.911624	151	0.935656	blood	PWAS	c3	0.911624	1	FMOD,FLT1,PA2G4,EIF4EBP2,NDST1,PSMA5,STC2,SORT1,NIPAL4,SUFU,ITGA5,EPHB1,RUNX3,CUL3,CFL2,ROCK2
MIR4489	AUTISM	0.00740331	0.0136805	0.588398	157	0.315218	blood	PWAS	c3	0.588398	1	ARHGAP1,ST3GAL1,XRCC4,EBAG9,IL1RN,NID1,CMBL,DNPH1,ADGRG2,VSIG10,PRKCA,ASIC4,LRCH4,UBE3A,PNOC,GAS7,RNGTT
MIR4490	AUTISM	-6.25E-06	0.000301199	0.983441	603		blood	PWAS	c3	0.983441	1	FCGR2A,IL6R,B4GALT1,FAM20B,OAF,TBP,CHMP2B,REG4,PTPN4,RAPGEF5,BMP6,RBM3,RRAGC,QKI,TPK1,NOVA1,WFDC11,ACVR2B,VIM,CD8B,CALN1,PTPRR,BCCIP,CDH2,CADM2,ADAMTS3,TNFRSF10A,ROCK2,PSMA6,ZFP91
MIR4491	AUTISM	-3.23E-05	0.000446496	0.942313	465		blood	PWAS	c3	0.942313	1	SEMA6A,MAPKAPK5,VBP1,TMEM132B,CA8,USP15,LRRTM2,ALCAM,RGS4,ACVR2B,SIGLEC8,TNFSF15,RASA1,CLTC,YWHAQ,ASPH,PDCD6IP,DNAJA2,ANXA7
MIR4492	AUTISM	8.50E-06	0.000185512	0.963462	1473		blood	PWAS	c3	0.963462	1	SEMA6A,MICB,ENG,ACE,BCAM,ARHGAP1,SPRN,NGFR,PEX14,BHMT2,TNC,COPS7B,EDAR,PPIL2,NFASC,PLXNA1,LIFR,PLXNA4,ST3GAL1,SEMA7A,NPTX1,KREMEN1,LOXL3,ENGASE,MDGA1,PCDHGC3,SEPSECS,SPOCK2,FGF19,COL1A1,IGSF8,PDE4D,TMCC3,KLK4,MECP2,RPIA,PAK4,CABP7,CPLX2,IGFBP5,CADM3,ITCH,WARS1,PKLR,PMM2,HSPB6,RELT,BRAT1,LRRC4B,EFNB3,VAMP1,MPZL2,TOM1L2,KCNIP3,PPP3R2,RAB35,PCDHGA10,LRP1,CX3CL1,EIF5,ARHGDIA,CLCNKB,SYT7,MFAP1,APLN,DAG1,SDC3,CNP,VSIR,TPD52L1,SUFU,JPH3,MRAS,TRAF1,MID2,RAB6B,TAGLN,NT5DC3,TBC1D5,CYB5R3,EPHB2,PCDHGB1,VDR,NDRG4,CTCF,CDYL2,TTL,MAPKAPK3,FSTL3,TXLNA,CASP10,PCDHGC5,ACVR1B,PKP2,CINP,NATD1,PCDHGA12,PKM,G6PD,NECTIN1,SRSF7,CBX7,PPIE,ACVRL1,NPLOC4,ARL2BP,RAB5A,PCDHGA2,ARRB1,PRKACA
MIR4493	AUTISM	1.02E-05	0.000576296	0.985824	321		blood	PWAS	c3	0.985824	1	POGLUT1,PCSK7,SCO1,TNFRSF21,PGRMC2,B4GALT5,LMAN2L,SFRP4,ARPP21,FCAMR,BPTF,NEGR1,APLN,FIS1,RMDN3,MMP20,ANK2,CD81,DCAF5,FBLN5,AMMECR1L,EPHA7,MRRF,GPX2,ATXN3,ERCC4,IRF2,ENAH,CFLAR,HDLBP
MIR4494	AUTISM	0.00101257	0.0165452	0.9512	123	0.925176	blood	PWAS	c3	0.9512	1	PAPPA,ADH6,NCOA2,AGRN,EIF4EBP3,DNAJB14,CBX5,RTF1,COPS2,PRKG1,ORC6,ADGRB3,GLYAT,RND3,CER1,TIMELESS,RAB22A,KPNB1
MIR4495	AUTISM	-3.76E-06	0.000203884	0.985288	1604		blood	PWAS	c3	0.985288	1	SEMA3E,UGDH,CHL1,SPOCK3,KL,MAPK8,MANEA,PCDH10,EPHA5,BTC,SCARA5,TNC,DSC2,HOMER1,MAN1A2,ENTPD1,LARGE1,NCAN,JPH4,B2M,IL5RA,KIAA1549L,TENM3,DIXDC1,TMCC3,CLEC10A,HSPA13,ITGB2,UBE2D3,DNAJA2,NTNG1,THSD7A,PPP3R1,UNC5D,ZNRF3,TNFSF13B,SATB2,TRAPPC3,ADAMTS5,NOTCH3,CADM2,HAPLN1,GRID2,LIN7A,MEF2C,SMURF1,PARVA,PAWR,CLGN,DLD,ARPC5,SRSF7,ENTPD3,FXR1,MPZL2,FYN,LGALSL,ANAPC10,LRRTM2,ADM,LSM1,GSKIP,EIF4A1,STX2,APP,TK2,RRAGC,COL25A1,CANX,STAU2,HIF1A,HERC1,TGFBR2,PIK3C2A,OLFM3,ACVR2A,LYSMD3,IRF4,BCAP29,RAG1,SMURF2,CEBPG,IL1RAPL2,RGS8,JPH1,MID2,SKIL,CSRP2,NLGN1,LRIT2,HIPK3,CNTN4,SERPINB5,MAPRE2,COPS2,BDP1,RERG,CTCF,DDR2,EIF5A2,UFM1,KMT2C,NETO2,NR1D2,PAIP1,CAMK4,SERPINB1,PTP4A1,ZNF34,RRAS2,SYT4,TNRC6B,PTN,GALNT2,YME1L1,B3GALT1,TRIO,ANP32B,ADSS2,RAB21,SLMAP,UFD1,CAB39,SUB1
MIR4498	AUTISM	7.56E-06	0.000266883	0.977388	1118		blood	PWAS	c3	0.977388	1	SEMA6A,ENG,ACE,BCAM,ARHGAP1,PEX14,BHMT2,TNC,COPS7B,PPIL2,PLXNA1,LIFR,ST3GAL1,SEMA7A,NPTX1,MDGA1,PCDHGC3,SEPSECS,SPOCK2,IGSF8,PDE4D,TMCC3,KLK4,MECP2,RPIA,CPLX2,IGFBP5,ITCH,WARS1,PKLR,PMM2,HSPB6,RELT,LRRC4B,EFNB3,VAMP1,MPZL2,KCNIP3,PPP3R2,RAB35,PCDHGA10,BPTF,LRP1,CX3CL1,EIF5,CLCNKB,SYT7,MFAP1,APLN,SDC3,JPH3,TRAF1,MID2,RAB6B,TAGLN,EPHB2,PCDHGB1,VDR,NDRG4,CTCF,CDYL2,TTL,CASP10,PCDHGC5,ACVR1B,PKP2,NATD1,PCDHGA12,NECTIN1,SRSF7,CBX7,PPIE,ACVRL1,ARL2BP,CNP,RAB5A,ARRB1,PCDHGA2,PRKACA
MIR4499	AUTISM	9.26E-06	0.000267048	0.972351	623		blood	PWAS	c3	0.972351	1	UBE2E1,MANEA,FAM20B,CTSL,PITPNA,PGRMC2,ZNF264,HIF1A,CHRD,GRID2,SERPINA1,VWC2,PATE4,IRAG1,ZNF566,TRIO,ARL15,PRKG1,KPNA4,HNRNPR,CASP10,PPM1D,SLC6A16,CRK,DIDO1,RAB22A
MIR449A	AUTISM	-1.43E-06	0.000266929	0.995728	1047		blood	PWAS	c3	0.995728	1	JAG1,EPHA4,KITLG,NPNT,PDGFRA,IL6R,RAP1GDS1,MET,GAS1,SCN2B,FUT8,CNTN2,NOTCH1,ADAM22,AXL,GLCE,METAP1,RCAN1,PGM1,NRIP3,DIXDC1,DNAJC16,MMAB,EPS15L1,LMAN2L,LGR4,CPLX2,ARHGAP1,CA10,LDHA,CDC25A,CREB3L2,DLL1,STAB2,PPFIA1,PDXK,MDM4,HNF4A,HSPA1B,NOTCH2,RRAGC,KLF4,FOXJ2,VAMP2,SEPTIN3,SERPINF2,PPP2R3A,MGAT4A,GREM2,SATB2,FAM107A,RRAS,LMAN1,ANK2,ATG5,CA7,GP5,ANP32A,ATG4B,BMP3,FUT9,PEA15,INA,FKBP1B,PNOC,TGIF2,CAMK4,CBX3,SEMA4B,NECTIN1,SGTA,FGF23,ALDOA,RAB21,SAR1A,YTHDC1,PURB,VCL,SMAD4,MAP2K1,GMFB
MIR449B_3P	AUTISM	-2.59E-05	0.000446506	0.953694	445		blood	PWAS	c3	0.953694	1	GABARAP,COLEC12,NCAM2,PCDHA4,SLITRK3,STXBP6,PLXNA1,DEPP1,DDC,P4HA2,SEPTIN11,CDH8,LRP8,PCDHA7,SORT1,KPNA1,EPHA7,SAYSD1,MMGT1,SMAD4,DLX3,TAGLN2,PCDHAC1,BLOC1S5,PTPN9,PCDHAC2,RAB1A,CAMK2A,CBL,GAP43,YWHAZ
MIR449B_5P	AUTISM	-3.44E-07	0.00031581	0.99913	824		blood	PWAS	c3	0.99913	1	JAG1,KITLG,NPNT,PDGFRA,IL6R,RAP1GDS1,MET,SCN2B,FUT8,NOTCH1,ADAM22,GLCE,METAP1,RCAN1,PGM1,NRIP3,DIXDC1,DNAJC16,EPS15L1,LMAN2L,LGR4,CPLX2,ARHGAP1,LDHA,CREB3L2,DLL1,STAB2,PPFIA1,MAP2K1,PDXK,MDM4,HNF4A,HSPA1B,NOTCH2,RRAGC,KLF4,FOXJ2,VAMP2,SEPTIN3,SERPINF2,PPP2R3A,MGAT4A,GREM2,SATB2,RRAS,LMAN1,ANK2,CA7,GP5,BMP3,FUT9,PEA15,INA,FKBP1B,PNOC,TGIF2,CBX3,SEMA4B,NECTIN1,FGF23,SAR1A,PURB,VCL,GMFB
MIR449C_3P	AUTISM	0.00148006	0.0229811	0.948649	52	0.802029	blood	PWAS	c3	0.948649	1	CHL1,ANXA5,NXT2,YWHAQ,BAG2,ACOT13,ULBP3,VAPA
MIR449C_5P	AUTISM	-3.57E-06	0.000316004	0.990979	417		blood	PWAS	c3	0.990979	1	QDPR,IL1RAP,SMPD1,APOB,GAS1,MET,CELF2,TMCC3,HDGFL2,PTPN4,LCP1,CADM2,USP15,PTP4A2,DLL1,ATP1B3,VAMP3,PLEKHA1,PIK3C2A,ERLIN1,CALN1,BRPF1,FUT9,STMN2,ELAVL1,FKBP1B,NDRG1,CD40LG,CYRIB,MYC,RALA,APPL1,RAB3C,YWHAZ
MIR4501	AUTISM	-1.34E-05	0.000377482	0.971659	527		blood	PWAS	c3	0.971659	1	NAAA,EFNB2,DCUN1D1,RACGAP1,MMAB,DNAJA2,EXOSC3,CA10,CLU,APBB2,ANGPTL3,OSMR,IRAG1,SYT17,HCN1,CISD1,PIK3C2A,DEFB118,CPE,CCPG1,ADAMTS6,ZFAND1,YME1L1,SPRED1,STAT1,NR5A2
MIR4502	AUTISM	-0.00351388	0.0147113	0.811218	143	0.508234	blood	PWAS	c3	0.811218	1	UGDH,DCUN1D1,HS3ST4,CACNA2D3,PPP2R5A,FXR1,SYNGR3,RBBP9,PLPP4,UBE2A,FKBP4,SLC4A8,EIF5A2
MIR4503	AUTISM	-1.29E-05	0.000276992	0.962921	938		blood	PWAS	c3	0.962921	1	PAPPA,FASLG,F13B,FCGR2A,CTSV,OTC,ARFIP1,FAM20B,CBLN4,DKK1,ROBO2,NTRK2,ENTPD1,GREM1,FAM177A1,DCLK1,PITPNA,MEGF10,RAB14,DIXDC1,TOR1AIP2,FMR1,NCAM1,PDYN,PCOLCE2,CA1,NXT2,CTNNB1,SNX1,MDM4,SVIP,TMEM38B,BPTF,PLS1,PCK1,CAV2,TNMD,RAB39B,IFNA16,SH2D1B,LMNB1,RAB18,IDE,SLC4A8,TBX5,CADM2,UGT2A1,HS3ST5,TBXAS1,KMT2C,SPAST,CUL4B,COL9A1,ASPH,SPART,SETD2,HMGCR,MSRB3,NAP1L4,NAP1L1,CELF2,MAP4K3
MIR4504	AUTISM	9.67E-07	0.00049934	0.998456	300		blood	PWAS	c3	0.998456	1	C5orf63,CA10,GLCE,NRG1,MECP2,MMAB,FGB,CLU,IGDCC4,RPS6KB1,GM2A,KLHL13,OSMR,SYT17,COL25A1,GDF11,HIF1A,PLEKHA1,PSMB6,JUN,CSGALNACT2,HIPK3,SBSN,FUT9,CNTF,PRR27,NCK1,PLBD1,YME1L1,PGK1,APPL1,BMX,AREG,VAPB
MIR4505	AUTISM	-2.88E-06	0.000377547	0.993921	520		blood	PWAS	c3	0.993921	1	ENG,SEMA3G,CCL28,C7,PLXNA4,DHX8,EMILIN3,NNAT,KLK4,PAK4,CPLX2,NCAM1,PPP3R1,GPC1,TP53I11,HSPB6,PPP1R3B,STAMBP,DES,BMP8B,MFNG,IGFBP5,NDST1,HMGA1,LRP1,SCUBE3,ARHGDIA,SEPTIN3,ACVR2B,LAYN,ECE1,RAPGEF5,NEURL1,ST6GALNAC6,PARP16,WWP1,AGAP2,SMAD3,CIRBP,PDGFB,PSG1,DPYSL5,SULF2,CASS4,ZDHHC14,NECTIN1,ERBB2,PES1,NPLOC4,FLNA,CSK,CNOT1,PIANP,MAPT,RAD23A,ENSA
MIR4506	AUTISM	1.77E-05	0.00035319	0.959972	389		blood	PWAS	c3	0.959972	1	SH3BGRL3,SMAP1,SIGLEC14,CD274,IGDCC4,SERPINA1,GNRH1,PTGES3,UBE2D1,FSTL1,CDKN2D,ARF4,AQP4,NAPG
MIR4507	AUTISM	0.00791197	0.0163617	0.628693	122	0.943911	blood	PWAS	c3	0.628693	1	CHST11,PTPRJ,COL1A1,TENM3,THBS4,ZNRF3,HCN1,TEAD4,CLEC4D,NUTF2,SMIM10,PSG8
MIR4509	AUTISM	-2.16E-05	0.000576401	0.970154	275		blood	PWAS	c3	0.970154	1	BCHE,SIGLEC12,MECP2,DNAJB4,ITCH,CDH8,EFEMP1,PTK2,NEU1,HIBADH,STAU2,CASK,ANKRD1,MMGT1,PPARGC1A,NANOG,MXI1,LDHB,UBQLN2
MIR450A_1_3P	AUTISM	2.33E-05	0.000288349	0.93563	806		blood	PWAS	c3	0.93563	1	CXCL9,DCLK3,STAP1,GKN2,OCRL,ROR1,PCSK7,TDGF1,RNPEP,CNTNAP2,MRE11,ELAPOR1,ARSB,ZNF264,BMP2,MTHFD2,VWC2,STMN4,SRA1,CHST4,SFRP1,ULBP2,KLF4,SEPTIN3,OLFML1,TRIO,POU2F1,MTRF1L,BCAP29,WBP1L,GULP1,MMP20,UBE2F,CDH2,NEFH,ROCK2,STAT1,GPC6,HSPA9,RBBP4,VSNL1,ELMO1,PSIP1,PTN,HMGCR,FGF18,SF3B4,HPRT1,MEF2C,NAPG,SMAD2,PPM1L,VCL,IL20RA
MIR450A_2_3P	AUTISM	-4.93E-05	0.000705642	0.94428	286		blood	PWAS	c3	0.94428	1	BCAM,CXCL11,IGF2,TPP1,MCTS1,IL6ST,FGFR1,RHOC,KAZALD1,G3BP2,C1QTNF3,MARCKSL1,GDF11,PRKCB,G3BP1,YES1,SERAC1,PCSK2,AMIGO1,PRLR,BRAF,GPR135,NECTIN2,PKP2,ANXA1,CD69,CFLAR,ELK1
MIR450B_3P	AUTISM	-1.49E-05	0.000705906	0.983176	171		blood	PWAS	c3	0.983176	1	HSP90B1,PTPN11,NSFL1C,GALNT10,NOVA1,WBP1L,TMED2,KDSR,PGK1,EYS,NECTIN2
MIR450B_5P	AUTISM	1.56E-05	0.000288221	0.956721	1073		blood	PWAS	c3	0.956721	1	GFRA2,ART3,DKK2,ADAM10,NELL1,B3GNT2,PLXNA4,ENTPD1,C1GALT1C1,LUM,EGF,LRRN1,FLRT3,GEM,SORCS1,TPST2,C1RL,HSPA13,CHMP2B,PBRM1,POGLUT3,PDE3A,THSD7A,IGF1,UNC5D,NDRG3,TFRC,BCL10,PTPN4,GSN,NXT2,APBB2,CADM2,DCP1A,CNTN5,CALB1,CFL2,ARPC5,BPTF,CDHR3,PAK3,KCNIP3,DKK3,TMEM106B,GABBR2,CP,EDIL3,PKD2,QKI,SYT7,LAYN,EEA1,DLK1,EPHB1,AK5,SATB2,BACH2,CAMK1D,EDA,AGFG1,RAB11A,CLEC3B,ADAM19,PTPRR,HIPK3,ADH1B,SLAMF1,PRRG1,ARID1A,MSTN,ABRAXAS1,MAMDC2,CDYL2,AQP4,JAM2,YIPF6,ENOX2,SMIM9,GPC6,GNAI3,NR1D2,RXFP1,CAMK4,PTP4A1,CBX3,PDK2,ISM1,MSN,POLR3F,UBASH3B,USO1,ERBB2,TRIO,TTN,SOX2,WWP1,PABPC3,KPNA6,ZNF10,SNCA,PGRMC1,RALA,MEF2C,APPL1,PURA,PURB,UBE2I,AGO3,GMFB,ADAM9
MIR4510	AUTISM	-5.27E-05	0.000705226	0.940465	279		blood	PWAS	c3	0.940465	1	PAICS,IL18R1,PLXNA4,ST3GAL1,IGF1R,CHRDL1,SMOC1,IGSF8,BICDL1,KLK4,MECP2,CREB3L1,NOTCH3,LSAMP,ATP1B2,S100A16,PAK3,MAPRE1,IL10RA,STX2,YEATS4,CANX,RSPO4,PLA2G2D,ACVR2A,DEFB118,SPINK14,CDK1,ADAM19,VTI1A,CLTA,SIGLEC1,CLSTN3,F9,SMAD3,DUSP26,EIF4EBP1,MAPKAPK2,WBP2,SHMT2,PSME3,IL2RG,UBL4A,KCNF1,TOLLIP,MAPK14,RAB5B,UBQLN2,PIANP
MIR4512	AUTISM	-1.60E-05	0.000705975	0.981957	195		blood	PWAS	c3	0.981957	1	MDGA2,PTPRD,UFM1
MIR4513	AUTISM	5.68E-06	0.000408038	0.988902	187		blood	PWAS	c3	0.988902	1	IL1RAP,NHLRC3,TK2,CLEC4D,PITPNB,RGS7,MAPK10,DCUN1D3,GAN,HNRNPA2B1
MIR4514	AUTISM	1.88E-05	0.000353111	0.957589	606		blood	PWAS	c3	0.957589	1	CHL1,KL,SH3BP2,PCSK7,CNTN2,FGFRL1,ADAM22,F8,SSR1,OLFM2,CS,BRD4,CAPN2,SERPINH1,STAMBP,SCN4B,NOTCH2,SCUBE3,VAMP2,BLMH,SMIM24,GPR26,COX7A2L,JARID2,MAPKAPK3,GRB10,COTL1,PCDHB10,PIAS3,PRKAR2A,ZNF526,CDK16,SH3GLB2,EIF1AY,L3MBTL2,SLC26A7,XRCC6
MIR4515	AUTISM	-0.00794706	0.0296251	0.788504	36	0.867534	blood	PWAS	c3	0.788504	1	CRH,ERP29,CRIPT,MGAT4A,TSNARE1,GPX2,N6AMT1,PSMA3,AGO1,TBX3,TSLP
MIR4516	AUTISM	-4.10E-05	0.000377362	0.913417	572		blood	PWAS	c3	0.913417	1	CILP2,RSPO3,LRP4,LCT,ING4,VPS29,DSCAML1,MAN1A2,NTRK2,OPCML,CPM,JPH4,CDH7,TNFRSF21,ERBB4,MECP2,IDH1,ASCC1,PPP3R1,TP53I11,EXOSC3,UBXN2B,SRL,PDE4A,VAMP1,PLAT,MYRF,KLHL13,HNF4A,FSTL4,ABL2,GLRX,STAU2,PRKCB,FN1,RSPO4,CD300E,KMT2D,PPIL2,BACH1,TSPEAR,SET,TOX3,FANCL,F9,YWHAE,PRR27,GALP,PAFAH2,TNRC6B,MSN,EIF3J,ADAM12,CDK2AP2,GAS7,TXNRD1,ZFAND5,GPD1,ASH1L,BTN2A1,SAR1A,CSNK2A1,SEPTIN6,DDX6,BTK,EIF4E,EIF4B
MIR4517	AUTISM	-8.35E-06	0.000266986	0.975048	858		blood	PWAS	c3	0.975048	1	FABP2,PAPPA,PCDH10,KITLG,OTC,RAP1GDS1,HDGFL3,NDUFB4,CTSE,SEMA5A,ENTPD1,FCRL1,ADAM22,NODAL,FMR1,CREBBP,PLAUR,PTPN4,EFHD1,CNRIP1,OSMR,TMEM38B,CISD2,QKI,PRRG4,NOVA1,LYSMD3,NETO1,ZNF415,PLD5,MYNN,IFNA2,GMDS,SERPINB8,BMPR2,DCK,FUT9,BCCIP,RPRD1B,LIN7A,KMT2C,MPP7,LRP2,ELMO1,OSBPL11,LRP12,VAMP4,ST6GALNAC5,VSIG1,SNRPG,DARS1,MPDZ,PDE3A,RANBP3,CSMD1,RAB3C,CAB39,MAP4K3
MIR4518	AUTISM	-0.000383706	0.0197687	0.984514	71	0.83027	blood	PWAS	c3	0.984514	1	LILRB4,PKLR,MAPRE1,DPYSL3,ARID1A,APTX,NTMT1,PSIP1,KLHL12,OAS1,C10orf105,CS
MIR4519	AUTISM	0.0234642	0.0198793	0.237867	89	0.936914	blood	PWAS	c3	0.237867	1	ROBO1,TBP,RAB14,UBE2D3,TMOD3,LGALSL,FAM172A,MFAP1,UBE2D1,TJP1,PAK5,FGR,ANXA4,STAU1,UBTD2,NRG3,SOSTDC1,UBE2L3,GGA3
MIR451A	AUTISM	-0.0269638	0.0237552	0.256347	52	0.267501	blood	PWAS	c3	0.256347	1	CXCL16,CDKN2D,ST8SIA4
MIR451B	AUTISM	-1.82E-05	0.00049909	0.970932	469		blood	PWAS	c3	0.970932	1	KITLG,STXBP6,NELL1,ENTPD1,NPTX1,KREMEN1,MGP,TNFAIP8,DHFR,KCNMB3,PROS1,CD207,SYTL4,ACAP2,FAF2,ARL1,CHFR,VEGFA,RHPN2,DNER,ACYP2,RPE,PPP3R1,OPRPN,CALB1,UXS1,FAM172A,DSTN,GCNT2,NETO1,LSM4,CASK,BACH2,SRI,PTPRR,TOX3,VAPA,TRIM3,SHC4,LGR4,FBLN5,FKBP1B,CUL3,PRKAR2A,RHOA,AGO1,CYRIB,RNGTT,SH3GL2,CILP
MIR4520_2_3P	AUTISM	-2.85E-05	0.000446679	0.94907	389		blood	PWAS	c3	0.94907	1	PDGFRA,ADAMTS13,RAP1GDS1,THSD7A,NSF,SIGLEC6,GRP,ERBB4,NAPB,GDA,SUDS3,CEBPB,RPS6KB1,CCDC80,SIRT3,CLINT1,MSRB2,NPM1,UBE2F,ELAVL1,TXNRD1,MGAT2,TBX3,NPLOC4,AHCYL1,PIWIL1,ACE2
MIR4520_3P	AUTISM	-7.58E-05	0.000576588	0.895368	249		blood	PWAS	c3	0.895368	1	BHMT2,CDCP1,SIGLEC6,ASPN,SORCS1,DIXDC1,MECP2,H2BC21,HS6ST2,A1CF,HBB,LGALSL,CLINT1,PCDHB7,BCL2L1,CD46,ELAVL1,PAPOLG,HNRNPDL,TENM2,BMPR2,PGK2,HSPH1,GRB2,PSMA3,OSBPL11,EVPL,PGR
MIR4520_5P	AUTISM	-0.0367718	0.0213281	0.0846888	60	0.840782	blood	PWAS	c3	0.0846888	1	CD36,FGFRL1
MIR4521	AUTISM	-0.0193344	0.0161022	0.229854	117	0.548039	blood	PWAS	c3	0.229854	1	PGM2,MSR1,FOXM1,NCOA2,ARG1,KIT,ZNRF3,ENO1,FAM234B,GABARAPL2,UBE2C,WWOX,CDYL2,NETO2,TRABD,ATG3,RRAS2
MIR4522	AUTISM	-5.20E-05	0.000446548	0.907234	356		blood	PWAS	c3	0.907234	1	FCGR2A,FGFBP3,NHLRC3,MASP1,SYTL4,PPP1R3B,CAMK1D,GBP6,CHRD,RBM24,ADAM29,MMP16,WDR5,HS3ST5,NECTIN4
MIR4524A_3P	AUTISM	-1.24E-05	0.000332974	0.97033	610		blood	PWAS	c3	0.97033	1	ADH7,MSR1,CXCL11,NTS,CRYZ,DSC2,CPM,CXCL12,ENGASE,SBDS,CD93,SNAP29,SRXN1,TNFSF8,STIM1,HERC5,CA13,LGALS3,UBL4A,NR1D1,FCAMR,PPBP,CSMD2,EEF2K,MPZL2,MDM4,GALNT10,ADM,ARHGDIA,PRNP,LAT2,VSTM4,KDSR,CASK,SERAC1,NLGN1,OLA1,ARID1A,STX6,DCK,BRSK2,NFATC4,NDRG4,CCDC50,SQSTM1,SPOCK1,FKBP14,ZNF34,GLTP,RNF114,TNRC6B,MSN,EPB41L1,ADH1B,CASP14,GPC4,KIN,ACE2,CFLAR,RAB3B,UBE2S,DDOST,HEPACAM,ASH1L,VAPB
MIR4524A_5P	AUTISM	-1.28E-05	0.000277098	0.963064	779		blood	PWAS	c3	0.963064	1	FGF2,PAPPA,MAPK8,PAM,SLIT2,OCRL,RPS6KA6,GALNT13,PTPRD,OMG,MTAP,GLCE,DCLK1,DNAJA2,VEGFA,ARL2,ZNRF3,TNFSF13B,MOB4,PTPN4,GHR,MEOX2,USP25,EMC4,MAP2K1,PTH,CFAP45,HMGA2,QKI,ST8SIA3,PLEKHA1,NFE2L1,AK4,MGAT4A,ACVR2A,BCAP29,SMURF2,KDSR,PTPRR,PRDM4,SMURF1,TOX3,EPHA7,EPHB2,TENM2,MYB,CDHR1,CMPK1,KIF23,GNAI3,TNRC6B,ALDH1A3,ADAMTS3,SPRED1,NPTN,MPDZ,ASH1L,YTHDC1,FGF7,UNC13A,HSPA8
MIR4524B_3P	AUTISM	-1.16E-05	0.000706281	0.986843	150		blood	PWAS	c3	0.986843	1	MECP2,SERPINE2,ZNRF3,PDE11A,CNTNAP5,YWHAB,RGS8,RAB6B,SERPINI2,HS3ST5,HMG20A,ERP27,SLITRK4,CTSK
MIR4524B_5P	AUTISM	-1.28E-05	0.000277098	0.963064	779		blood	PWAS	c3	0.963064	1	FGF2,PAPPA,MAPK8,PAM,SLIT2,OCRL,RPS6KA6,GALNT13,PTPRD,OMG,MTAP,GLCE,DCLK1,DNAJA2,VEGFA,ARL2,ZNRF3,TNFSF13B,MOB4,PTPN4,GHR,MEOX2,USP25,EMC4,MAP2K1,PTH,CFAP45,HMGA2,QKI,ST8SIA3,PLEKHA1,NFE2L1,AK4,MGAT4A,ACVR2A,BCAP29,SMURF2,KDSR,PTPRR,PRDM4,SMURF1,TOX3,EPHA7,EPHB2,TENM2,MYB,CDHR1,CMPK1,KIF23,GNAI3,TNRC6B,ALDH1A3,ADAMTS3,SPRED1,NPTN,MPDZ,ASH1L,YTHDC1,FGF7,UNC13A,HSPA8
MIR4525	AUTISM	-0.0110776	0.0137579	0.420715	151	0.829617	blood	PWAS	c3	0.420715	1	NFASC,NCAN,MPZ,ARL5B,DSG3,MECP2,SHISAL1,STC1,ARHGEF10,ENTPD2,NAPA,NAPG
MIR4526	AUTISM	5.00E-05	0.000997426	0.960058	174	0.963256	blood	PWAS	c3	0.960058	1	UNC5C,TNFRSF11B,ADAM10,ERBB4,EPHA2,CSF2RB,SMAD1,MAZ,USP15,RAD51,JAG2,AFAP1L1,FOXJ2,RSPO4,ACVR2A,RAB11A,VTI1A,CHGB,LRP12,ELK1
MIR4527	AUTISM	-3.78E-05	0.000995396	0.969692	244	0.98154	blood	PWAS	c3	0.969692	1	SLITRK3,NFASC,CXCL12,EPHB4,LILRB4,ZNRF3,UCMA,FXR1,FSTL4,NEDD9,SPIN1,CCDC25,NCALD,NDRG1,CFL1,TNRC6B,MAX,PDPK1
MIR4528	AUTISM	9.99E-06	0.000288424	0.97236	641		blood	PWAS	c3	0.97236	1	MSR1,CDH5,GMPR,SRGN,RPS6KA6,CHST9,MLF1,IBSP,FLRT2,TENM3,PBRM1,RBM17,CCL2,LYPLAL1,PTPN4,PPP2R5A,CR1,CAMK1D,EIF5,TMEM237,UBE2B,CAV2,CHEK1,NECTIN3,GOSR1,LIN7C,GNPNAT1,CRIM1,FUT9,WNT11,FH,IL36G,CUL3,LRRC3B,RBBP6,EYS,FKBP14,EPDR1,VPS26A,AKR1D1,ZHX1,MDM2,SLITRK4,CFL2,TGFB2,TWSG1,GCNT1,CERT1,PGR,GPCPD1,EIF5A2,PHF3
MIR4529_3P	AUTISM	-6.43E-05	0.000576737	0.911271	204		blood	PWAS	c3	0.911271	1	UGDH,IL17RD,CCL16,FSTL5,C9,CHST3,ANTXR1,RB1,PDCD6IP,RAB2B
MIR4529_5P	AUTISM	0.000103216	0.000704999	0.883601	354		blood	PWAS	c3	0.883601	1	MAN1A2,TIRAP,KIRREL2,PTGFRN,RPS6KB1,CAMK1D,MAGEA5P,C1QTNF3,MARCKSL1,EPHA3,LRP1,NEDD9,STX4,CSDE1,RHOA,RRAS2,RPS6KA3,ADAM12
MIR452_3P	AUTISM	-3.37E-05	0.000377425	0.928918	660		blood	PWAS	c3	0.928918	1	GFRA2,LEPR,NCOA2,LIFR,NT5E,PLOD2,NRG1,EFNB2,CBR1,SEZ6L,PBRM1,ATRN,SLC66A1L,NCMAP,ZWINT,MAT2B,LRP1B,FBLN1,TMEM106B,TNF,SSB,TRIO,ARL15,PFN2,OSTM1,NLGN1,SERPINB8,RGS21,BTLA,PRLR,OSBPL9,LRP2,CNEP1R1,ASPH,UBASH3B,MXI1,RAB1B,BAG4,MYDGF,PPFIA1
MIR452_5P	AUTISM	1.88E-06	0.000498841	0.996992	501		blood	PWAS	c3	0.996992	1	TLL1,COLEC12,TIMP3,LIFR,ADAM22,CCL23,PTPRJ,DCLK1,CRKL,PPA2,ASCC1,TMOD2,GNPTG,GJA1,TIMP2,EXOSC3,MAPRE1,CDKN1B,HAT1,TES,RTP4,BRDT,MZF1,LRP1B,SNRPD3,UBE2D1,HS3ST3B1,BECN1,ANK2,EMC8,PTPRR,TNFSF13B,ARF4,BDP1,ELAPOR2,ARMC10,YIPF6,HMGB3,C14orf93,SMAD4,SUMO3,YWHAE,RYK,ARHGEF10,SNAI2,ANKRD27,RPS6KA3,DSG3,MTMR6,RAB21,COMMD9,PURA,GAN,OIT3,ESS2
MIR4530	AUTISM	-3.61E-05	0.000446391	0.935472	545		blood	PWAS	c3	0.935472	1	IFNAR1,FGF2,SPOCK3,ATF6,CAMK2A,PSAP,MECP2,VAPB,PLG,FGFR1,HAPLN1,FUT3,UBLCP1,LGALSL,RBP1,LIF,FGFR2,SCARA3,KDSR,CKMT2,DUSP16,ARMC5,GFAP,ADAMTS15,TRADD,RASA1,SQSTM1,B4GALT3,ATG3,ADAMTS6,PPP1R1A,PSMD11,ERCC4,DEFB125,GGA3,SEMA4F,NECTIN4,MEF2C,PURA,CBL
MIR4531	AUTISM	-1.39E-05	0.000288364	0.96155	796		blood	PWAS	c3	0.96155	1	CD209,ANTXR2,PSD2,ING4,MAN1A2,SEMA3C,OPCML,CDH7,DDAH1,TESC,TNFRSF21,TFPI,ZPLD1,MASP1,DDC,SLIT1,BMP2,COLEC11,GJA1,THSD7A,TFRC,DPYSL3,LSAMP,PGD,PDE4A,PATE4,CLN5,EMC4,SVIP,FSTL4,SYT17,CX3CL1,JMJD6,COL25A1,FN1,SERPINB13,OLFM3,CHEK1,CALN1,GPR26,LIN7C,ELL,PITPNB,VSIG10,TOX3,SERF2,RPRD1A,F9,SAR1A,FKBP14,GPC6,ADI1,NRSN1,PNOC,CAMK4,CALCOCO2,CUL4B,ASPH,KIAA0040,SET,CER1,TXNRD1,TTN,TMPO,ZFAND5,ACTN1,FOXO3,EDA2R,SH3GL2,BPGM,DDX6,HTR2A,SUMO2,CELF2,EIF4E,ARRB1,PAFAH1B2,EIF4B,ARPP19
MIR4533	AUTISM	6.69E-06	0.000352962	0.984869	796		blood	PWAS	c3	0.984869	1	SEMA6A,ANTXR2,ADIPOQ,SSU72,ARFIP1,ARFIP2,LIFR,PLXNA4,ITIH5,OPCML,CNTN1,IGF1R,NPTX1,EMILIN3,PDE4A,F8,SELL,NTRK3,IL5RA,KIAA2013,ZHX3,PGRMC2,CD207,MASP1,MGA,TIAM1,MECP2,DLG2,FLT1,FKBP7,CRYZL1,SERPINB4,PIGR,IGDCC4,LSAMP,PARP11,LAMTOR3,LRRTM2,IRAG1,VAMP3,FGF12,IL17D,FOXJ2,OLFM4,BLMH,EGFR,DHX58,PPP2R3A,AK4,NIPAL4,RTF1,JPH3,OTUD5,SCMH1,JUN,RGS8,FAM107A,SPINK14,FLT3,ATG5,VSIG10,CAMK2D,TNR,SMARCC1,KLHL7,VDR,AQP4,SLITRK1,MYSM1,MLEC,SPOCK1,DUSP4,NR4A1,HMG20A,GAS7,CBX7,STAT1,CIRBP,SF3B4,BPNT1,SEMA4F,ADAMTS1,PDE1A,CBL,LY6G6C,VTA1,PIANP,EIF4H,UBQLN2
MIR4534	AUTISM	2.57E-05	0.00049924	0.959009	407		blood	PWAS	c3	0.959009	1	UGDH,SCN2B,HOMER1,NT5E,IGLON5,NCAN,SH3BGRL3,IGF2,GLT8D1,GFRA1,ZNF264,TIGIT,PPP3R1,IL6ST,ERCC1,VWC2,FCMR,TOM1L2,GNPDA1,LRRTM2,ST8SIA2,ST8SIA3,CLCA2,CHST3,NETO1,OLR1,OLA1,JMJD6,JARID2,MILR1,ASAP2,NAB1,SPN,BET1L,CER1,ADAM12,CNOT9,LPCAT2,PGR,EIF4E
MIR4535	AUTISM	-0.00612708	0.022765	0.787818	72	0.871622	blood	PWAS	c3	0.787818	1	SPON1,TNFRSF21,TIMP2,DNAJB12,ATP1B4,PRKG1,GPC4,PURA,SMAD4
MIR4536_3P	AUTISM	-0.0429206	0.0448946	0.339057	20	0.565905	blood	PWAS	c3	0.339057	1	IGLON5,HS3ST3A1,LRRTM3,OLFM3
MIR4536_5P	AUTISM	-2.78E-05	0.000706326	0.968581	160		blood	PWAS	c3	0.968581	1	CXCL11,PARP1,CCDC126,USP25,OLFM4,PRC1,ZWILCH,NR1D2,ERCC4
MIR4537	AUTISM	0.0014893	0.0336847	0.964735	39	0.739975	blood	PWAS	c3	0.964735	1	CA12,MDM4
MIR4539	AUTISM	-1.56E-05	0.000706287	0.982346	167		blood	PWAS	c3	0.982346	1	CADM1,B3GALT2,VWC2,LY9,PTPN4,ZHX3,SMYD2,DPP10,VPS4B,IDI1,EMC8,HNRNPDL,CSNK2A1,LRRC59
MIR4540	AUTISM	1.04E-06	0.00037767	0.997794	391		blood	PWAS	c3	0.997794	1	MANEA,SLIT2,CXCL16,NRG1,PDE7A,PPP2R5A,MMP20,RHOG,HMGB1,EIF4A2,HMGCR,GLO1
MIR454_3P	AUTISM	-3.27E-06	0.00020832	0.987469	1227		blood	PWAS	c3	0.987469	1	IL1RAP,NPNT,LY75,IGSF3,MET,AGO1,INHBB,LRIG1,ROBO2,RACGAP1,FRZB,SMOC1,ENPP5,LRRK2,FSTL5,UBE2D2,PSAP,MECP2,CCDC126,DNAJC16,G3BP2,FMR1,GJA1,THSD7A,IGF1,ARHGAP1,IMPDH1,PSD,PTPN4,AGFG1,ABRAXAS2,MAT2B,LRP8,DLL1,BPTF,PTGES3,DSG1,CHMP3,CD69,MDM4,LGALSL,SNX5,LRRTM2,LCORL,APCDD1,SNPH,TES,SCUBE3,INSIG1,TGFBR2,PIK3C2A,IRF1,NECTIN3,ELK3,UBXN2B,RUNX3,CLTC,LDLRAD4,STX6,BMPR2,TAFA1,BMP3,JARID2,FUT9,SPHK2,PDZD11,MMGT1,MEMO1,IL15,RASA1,HS3ST5,CUL3,KMT2C,USP28,BAG5,CBFB,UBB,PMEPA1,G0S2,LRP2,EIF4E2,SPOCK1,PTP4A1,ADGRB3,CHST1,ERP44,SPART,LRP12,ADAM12,ERCC4,LDLR,DPYSL2,NPTN,HPRT1,CFL2,DYNLL2,USP8,PAK6,APPL1,SLMAP,FYN,DCUN1D3,DDX6,CSMD1,PLCB1,UNC13A,HSPA8,EREG,RAB5A,MAPK1,EDN1,PHF3
MIR454_5P	AUTISM	0.0996343	0.0590095	0.0913255	16	0.63995	blood	PWAS	c3	0.0913255	1	SERPINH1,GDF9,SYNE2,TLN2,MAPK1
MIR455_3P	AUTISM	6.08E-05	0.000576449	0.915965	324		blood	PWAS	c3	0.915965	1	COLEC12,SEMA3G,SCG3,VEGFC,TMEFF1,OTOR,TENM3,SSR1,TFRC,FXR1,ACAN,NOVA1,EPHB1,FZD10,ACP2,GABARAPL2,SAR1A,TPT1,CUL3,MFAP3L,KMT2C,HNRNPR,ID2,PTPN9,PSIP1,HSF1,XCL1,CD80,DYNLL2,STK17B,XCL2,TENM4
MIR455_5P	AUTISM	-2.36E-05	0.000576431	0.967333	272		blood	PWAS	c3	0.967333	1	KDR,GALNT13,F3,PLXNC1,NXPH1,DOCK9,SOCS3,CACNB4,SERPINA9,GSKIP,SPATA9,TTC17,VSTM4,TMED2,KDSR,CDKN1B,ARRDC3,DCAF5,RPS3,LRP2,TNRC6B,BRD1,VCAN,SRSF7,IRF2,NCK2,STK24,RANBP3
MIR4632_5P	AUTISM	2.01E-05	0.000353306	0.954583	418		blood	PWAS	c3	0.954583	1	REG3G,NQO1,RGMB,SSR1,ST3GAL5,CDON,CLIC5,DUSP13,KCNIP1,AIF1L,NOTCH2,TCEA2,ACVR2B,STAB2,FHL1,GOSR2,HNRNPR,AGO1,LDLRAP1,SATB1,CBX7,RAB1B,MAFG,ADAMTS4,SH3GL2,PIANP
MIR4633_3P_MIR6500_5P	AUTISM	0.0634011	0.0646732	0.326922	10	0.901379	blood	PWAS	c3	0.326922	1	RAP1GDS1,DNAJB14,FGF12,P4HA1,RABIF,CD247,TNRC6B,SCARB2,CSMD1,TAFA5
MIR4633_5P	AUTISM	2.53E-05	0.000446874	0.954902	247		blood	PWAS	c3	0.954902	1	NRCAM,ADAM22,FLRT3,IGF1,BICDL1,PDZD11,ADSS2,NR5A2
MIR4635	AUTISM	-1.21E-06	0.000315893	0.996941	632		blood	PWAS	c3	0.996941	1	CEACAM8,EPHA5,NCAM2,PSG3,PSG2,PSG5,OMG,DAP,GRAMD1C,CLEC2A,SOS1,FBXL4,APBB2,EFEMP1,VAMP3,YEATS4,ERO1B,TRIO,MTHFD1,DYRK3,MGAT4A,PSG11,PGK1,NLGN1,PTPRR,PRRG1,TNFSF4,TAFA1,IDE,RXFP1,CAMK4,MAPK10,TNFAIP3,RAB31,HIPK3
MIR4637	AUTISM	0.0060502	0.0166631	0.716537	107	0.665524	blood	PWAS	c3	0.716537	1	KL,TOR1AIP2,POGLUT3,HS6ST2,GBP2,PKLR,GPC4,PPP1R2,ESRP1,RBBP6,ARHGAP5,ATG7,ADAMTS1,PGRMC1,HNRNPF
MIR4639_3P	AUTISM	0.0478343	0.017946	0.00768837	92	0.816058	blood	PWAS	c3	0.00768837	1	SH3BP2,DCUN1D1,NRG1,ZNRF3,NLGN4X,VHL,LYSMD4,RABIF,ARHGEF7,LGR5,VDR,RBBP4,SPN,CNEP1R1,PSAT1,PPM1L,CAPZA1,DLG4
MIR4639_5P	AUTISM	-0.000115163	0.000998264	0.908157	108	0.515227	blood	PWAS	c3	0.908157	1	B4GALT1,GALNT16,CRH,MCTS1,HIF1A,PTPN4,PPCS,EDIL3,YEATS4,ZPBP2,PFN2,BMP3,NEFH,BLOC1S5,CPD,NRG4,NRG2,DYNLL2,CAB39,ANXA7
MIR4640_3P	AUTISM	-0.0028258	0.0219669	0.897644	49	0.978993	blood	PWAS	c3	0.897644	1	AAGAB,PDCD4,MGAT4A,DNAJC16,CSMD1
MIR4640_5P	AUTISM	1.29E-05	0.000332928	0.969116	691		blood	PWAS	c3	0.969116	1	CD209,NGFR,MBD1,BGN,NDUFB4,TAPBP,PTPRU,HS6ST1,LARGE1,LOXL3,IDH3G,IMPDH1,IDS,LYPD3,TP53I11,SORD,DCTD,NOTCH3,DUSP13,VAMP3,JAG2,POR,TAFA4,BPIFA1,BACH2,CTNNA2,SNX17,RHOA,SYNGR3,MAP2K3,PSMD11,EPB41L1,AGO1,MOB1B,NRG4,MRAP2,NAPA,DAG1,RAB1B,NATD1,GRK2,HEPACAM,AK1
MIR4641	AUTISM	-0.021563	0.014879	0.147275	138	0.858626	blood	PWAS	c3	0.147275	1	REG3A,LARGE1,HS3ST4,TOM1L2,MXRA7,SMTN,RAB6B,HIPK3,RAB3D,MYO6,SARS1,TMOD2,MED1,MAPT
MIR4642	AUTISM	-1.06E-06	0.000499486	0.998299	288		blood	PWAS	c3	0.998299	1	NPNT,CCN4,CADM1,TMEM132C,PGRMC2,SMIM13,PDE7A,TIAM1,FLT1,ABRAXAS2,CLIC5,LMOD1,TMED2,STAR,SKIL,ARMC10,ATXN3,RAB2A,BCAT2,CABLES2
MIR4643	AUTISM	-1.00E-05	0.000288349	0.972284	789		blood	PWAS	c3	0.972284	1	COLEC12,EPHA5,HDGFL3,HSP90B1,PENK,THBS1,ADAM22,CA8,PTK2B,THBS2,B4GALT5,UBE2D3,PDGFRL,LGALS3,PPP4R3A,PTPN4,BMPER,CTNNB1,NXPH2,LSAMP,ANGPT1,LRP8,DIPK1C,GPD1L,PKD2,MGAT4A,NETO1,IFNA16,PI15,RAB6B,CBX1,WIF1,ARF6,HEXIM1,ATP1B4,MCM6,MAD2L1,CDYL2,CDH2,RPRD1B,CLEC4A,YWHAQ,NR1D2,PAIP1,EIF2AK4,SPN,TNRC6B,SPRED1,TRIO,RAB31,PSME3,TGFB2,DYNLL2,SKP1,RBFOX2,MEF2C,BAG4,HIPK3,HNRNPA1,VAPB
MIR4644	AUTISM	-9.50E-06	0.00026693	0.971619	922		blood	PWAS	c3	0.971619	1	CD209,ADH4,NPNT,CXCL9,PCDH10,FCRL3,DEFA5,SH3BP2,PCDH9,LRRC32,NCAN,GPNMB,MTHFS,ADAM22,HOPX,MAPK13,PIM1,SF1,MECP2,LYN,DLG2,GJA1,NR1D1,UBE2D4,SUMF2,CA10,SDF2,PCDHA4,CSMD2,PPP1R3B,FAM163B,RAB35,NOTCH2,SLC30A3,HIF1AN,FAM234B,USB1,MRPL34,PCDHA7,TPMT,CNTNAP5,TPD52L1,NETO1,SHISAL1,RGS8,GSTA4,CARD18,SNAP25,TOX3,TBC1D5,EPHB2,ARID1A,STX6,BTLA,CDYL2,SIGLEC1,PRKAR2A,RHOA,PCDHAC1,ARF3,GRB2,PCDHAC2,PARP11,LDLR,CASP14,KLK5,DYNLL2,CDC42,PAK6,CNOT9,EPB41L1,TCP1
MIR4645_3P	AUTISM	2.74E-06	0.000333072	0.993441	471		blood	PWAS	c3	0.993441	1	MAGI2,ADAM10,LRIG1,OMG,SLIT3,FLRT3,NRG1,SMIM13,HIBCH,TFAM,CSF2RB,RHOA,AKR1D1,GRID2,SYNCRIP,MAP2K1,EDIL3,ABL2,DPP10,OLFM3,ACVR2A,NECTIN3,ELK3,GPC6,XDH,MPP7,CLTC,RGS1,CUL4B,PDCD6IP,LRP12,RAN,ZFP91,GMFB
MIR4645_5P	AUTISM	-1.35E-05	0.000353142	0.969613	450		blood	PWAS	c3	0.969613	1	LRPAP1,SH3BP2,SLAMF8,PTK7,TRIL,EGF,FGFRL1,NXPH1,KIF3A,ERP29,LMAN2L,IL3,GPC5,UBE2G2,PLA2G12B,DVL2,IGDCC4,PDXK,NDST1,CEMIP2,FAM107A,MYRF,ARF4,ARHGAP36,ARRDC3,SPOP,TTL,SMAD4,PAPOLG,RBBP6,SHC2,FOXO3,EREG,AK2,VTA1,PDAP1,BAGE2
MIR4646_3P	AUTISM	-0.00438839	0.0124882	0.725287	192	0.479091	blood	PWAS	c3	0.725287	1	SRGN,CNTN1,CDH7,MECP2,SMAD1,IL6ST,SERPINE1,BMPR2,EIF4E2,TERF1,EDA2R,IL20RA
MIR4646_5P	AUTISM	-1.08E-05	0.0007043	0.987754	439		blood	PWAS	c3	0.987754	1	ICOSLG,TIMP3,HDGFL3,NFASC,DCUN1D1,METAP1,CDH7,LYN,PMM1,HS3ST3A1,POFUT1,SORD,EPHA3,PCBD1,ARL8B,FN1,ACVR2B,PCDHB7,GCK,CNDP2,PALM,NXPH3,GABBR2,CDH3,CFLAR,CUL3,COLGALT2,SPOCK1,HSD17B8,COL6A3,NECTIN1,GAS7,AGO3,IRF2,SEPTIN6,KPNB1,LPCAT2
MIR4647_MIR4662B	AUTISM	-6.15E-05	0.000705727	0.930577	256		blood	PWAS	c3	0.930577	1	ENPEP,SH3BP2,DHFR,MMP8,RELL1,RAB14,TMOD2,DNAJA2,CNOT9,CACNB4,GRIA4,MYORG,HDAC2,DEFB132,LCORL,ARL8B,STAU2,LRFN5,PRR27,RASA1,IHH,VPS4A,PLCB1,EIF4E,TSLP
MIR4648	AUTISM	6.05E-06	0.000377453	0.987213	529		blood	PWAS	c3	0.987213	1	CTSE,MBD1,CLEC12A,CD207,VEGFA,CALB1,SEPTIN3,DCP1B,YWHAZ
MIR4649_5P	AUTISM	-0.0491449	0.0279143	0.078313	40	0.798546	blood	PWAS	c3	0.078313	1	DCLK1,RSPO4
MIR4650_3P	AUTISM	-8.08E-06	0.00035312	0.981738	602		blood	PWAS	c3	0.981738	1	CD36,IL6R,GXYLT1,ICAM5,ROBO2,EFNA2,OAF,TBP,MEGF10,CCDC126,CNPY3,HS6ST2,THSD7A,GZMK,APBB2,IL10RB,HMGA2,OLFM3,OLR1,PDE2A,HSPA5,GAD1,CAP1,GPC4,ZFAND5,EIF4G2,ARRB1
MIR4650_5P	AUTISM	-6.51E-06	0.000288398	0.982	651		blood	PWAS	c3	0.982	1	PCDH10,CPA4,NEO1,CDC25B,MECP2,DLL3,TYRO3,NTNG1,SRL,DLD,CSF3R,CLEC6A,RTF1,FMR1,CAP1,PRKG1,BAG5,PMEPA1,ZHX1
MIR4651	AUTISM	3.21E-05	0.000301069	0.914969	902		blood	PWAS	c3	0.914969	1	BCAM,SOD3,SCN2B,EFNA5,LRRC32,IGLON5,NPTXR,MDGA1,PCDHGC3,RTN4R,CDSN,TMCC3,OLFM2,NME4,CCL21,CPLX2,WFIKKN2,PLD3,GP6,ATP1B2,VAT1,TOM1L2,KLK6,IGFBP5,PCDHGA10,LMOD1,CHST14,VSTM2L,EGFR,KMT2D,RCVRN,FAM107A,CSRP1,GFAP,CALB2,A1CF,DLX3,NR4A1,PCDHGA12,CDKN1A,ENTPD2,NECTIN1,AK2,ARRB1,PCDHGA2
MIR4652_3P	AUTISM	4.16E-06	0.000266959	0.987572	953		blood	PWAS	c3	0.987572	1	KDR,MSR1,EPHA4,CDH17,TEK,IL1RAP,B4GALT1,COL10A1,DKK2,LRIG1,ENTPD1,DCUN1D1,NSF,PCDHGC3,GOLM2,CDH7,LILRB4,CTSS,IGF2R,TLR4,RAB14,ARL5B,FMR1,PDGFRL,CREB3L1,FGB,HERPUD2,CACNB4,A1CF,NR1H2,HAPLN1,USP15,CYCS,PAK3,PCDHGA10,CCN1,CCL20,TNFSF10,C11orf87,ERO1B,GTF2I,ZNF75D,ACVR2B,PLAAT3,FAM241A,TJP1,NLGN1,ASH1L,ALOX15B,BMPR2,PRKG1,HOGA1,RPRD1A,GPC6,HS3ST5,TERF1,PCDHGC5,CD226,TNRC6B,ACVRL1,AGO1,PCDHGA12,SOSTDC1,MYC,ADAM12,OSTF1,SLITRK4,WNK3,HTR7,CLEC7A,PCDHGA2,MEF2C,PTGS2,LANCL2,SEZ6L2,YY1,RAB3B,TCF4
MIR4652_5P	AUTISM	-0.00401382	0.0254464	0.874665	62	0.928949	blood	PWAS	c3	0.874665	1	ATF6B,MXRA8,VTI1A,EPB41L1,DNAJC15,SHISAL1,RND1,PSMD5,KIAA0040
MIR4653_3P	AUTISM	0.00118386	0.0192907	0.951065	90	0.709093	blood	PWAS	c3	0.951065	1	COL3A1,GNPTG,GLUL,USP15,CYCS,FAM171A1,MYRF,CADM2,EYS,ASPH,PCNP,TK2,RBFOX2,PURA,TSLP
MIR4654	AUTISM	-7.08E-06	0.000446961	0.987357	233		blood	PWAS	c3	0.987357	1	TRDMT1,ROBO2,H6PD,BTNL8,ACAN,ALDH6A1,DNAJA2,BLOC1S5,ELAVL1,ASPH,DDIT3,MEF2C
MIR4656	AUTISM	1.14E-05	0.000499013	0.981726	381		blood	PWAS	c3	0.981726	1	MDGA1,RGMA,WNT5A,HTR6,TMCC3,P4HA2,CABP7,WARS1,ITM2C,EIF5,SDC3,MGAT4A,CDH6,CD79A,PAK5,SKIL,TAGLN,VDR,MYSM1,NCK1,ANTXR1,TNS4,ENTPD2,ERBB2,NATD1,PDAP1
MIR4657	AUTISM	-3.38E-05	0.000446494	0.939611	466		blood	PWAS	c3	0.939611	1	SEMA6A,MAPKAPK5,VBP1,TMEM132B,CA8,USP15,LRRTM2,ALCAM,RGS4,SIGLEC8,TNFSF15,RASA1,CLTC,YWHAQ,ASPH,PDCD6IP,DNAJA2,ANXA7
MIR4658	AUTISM	0.0518835	0.0213627	0.0151531	91	0.00587196	blood	PWAS	c3	0.025805864	1	HADH,SERPINA5,COL15A1,PLXNA4,CPM,IDH1,ARPP21,LYPLAL1,PTHLH,RSRP1,CNMD,OLA1,PDE1A,PRKCQ
MIR4659A_5P	AUTISM	1.25E-05	0.000499563	0.979985	278		blood	PWAS	c3	0.979985	1	SLITRK3,NQO1,LRRC15,TMEM132D,RAD51D,FRS2,SOCS7,PATE4,SEMA3A,EPHA10,ANTXR1,IFNA10,RAD23B,CYRIB,SOX2,CFL2
MIR4659B_5P	AUTISM	-8.59E-09	0.000446835	0.999985	339		blood	PWAS	c3	0.999985	1	SLITRK3,NQO1,LRRC15,TMEM132D,GPNMB,RAD51D,FRS2,SOCS7,PATE4,COL13A1,SMURF1,SEMA3A,EPHA10,ANTXR1,IFNA10,RAD23B,CYRIB,SOX2,CFL2
MIR466	AUTISM	-2.39E-05	0.000276977	0.93124	1009		blood	PWAS	c3	0.93124	1	ACE,CLEC4C,KITLG,LRP4,SVEP1,EPHA5,CRYZ,LRRTM4,HDGFL3,HOMER1,ADCYAP1,TMED10,METAP1,CA8,DCLK1,NANP,PCMT1,UCK2,MECP2,CHMP2B,PDGFRL,DNAJB4,KIT,ACAT2,TNFRSF19,VAV3,PTPN4,CACNB4,SFRP1,ANGPT1,ERP44,DIPK1C,PEX5,ZNF334,EDIL3,JAG2,PKD2,VAMP2,RGS4,GORAB,MGAT4A,CHEK1,RNF34,ZNF415,TMPRSS15,YWHAB,BCL6,SGTB,IL17C,RAB6B,PCSK2,KLC1,PTPRR,CNTN4,TOX3,TMEM167B,PRLR,ST8SIA4,FUT9,CDYL2,NAP1L2,MAP1LC3B,PSIP1,YWHAE,RASA1,TMEM108,IL36G,CYB5A,YWHAQ,NR1D2,PAIP1,SLC30A5,WRNIP1,SIRT5,IARS1,GRID1,UBE3A,CSNK1D,SYT4,TNRC6B,BRD1,RPS6KA3,EIF2B1,ERLEC1,PCBP1,OSBPL11,BAG4,NET1,DSC3,TOP1,ATAD1,MAX,RAB31,MPDZ,ZFAND5,CFL2,TGFB2,PTEN,BMP10,SLC26A7,CRADD,TRA2B,HNRNPA1,CNOT1,VIP
MIR4660	AUTISM	-5.18E-06	0.000315836	0.986913	677		blood	PWAS	c3	0.986913	1	TIMP3,GXYLT1,CCL18,NPTXR,LRRN1,CA8,NXPH1,CBR1,PDE4D,HRAS,HS3ST4,BIRC5,MECP2,TAX1BP1,LDHA,PTGFRN,IGDCC4,CACYBP,FBLN1,SIRT3,DPP10,FAM171A1,TRIO,ACVR2A,HERPUD2,CHST3,SCN4B,BACH2,JPH1,CSPG4,ADGRG1,KIF16B,BACH1,SKIL,ATP1B4,ARL5A,PSMB5,LIN7A,CFLAR,NCALD,TNRC6B,CCL13,FDX2,PURB,AGAP2,PDPK1,UBE2V2,VAPB
MIR4661_3P	AUTISM	-7.26E-06	0.000706463	0.991797	137		blood	PWAS	c3	0.991797	1	SLITRK3,CPLX2,CPB2,PPP1R3B,STIM1,HOGA1,ORC6,ENOX2,MLEC,NDE1,NAPG,C1orf198
MIR4661_5P	AUTISM	-2.35E-05	0.000705826	0.973446	219		blood	PWAS	c3	0.973446	1	HDGFL3,HOMER1,REXO2,PLS1,HERPUD2,RAPGEF5,SNAP25,CNTN4,CCNB1,EPHA7,PARVA
MIR4662A_3P	AUTISM	-8.21E-06	0.000277076	0.976352	789		blood	PWAS	c3	0.976352	1	ERAP1,SLAMF7,GEM,CDH7,NRG1,RBP4,SDCBP,STAT3,PRDM1,MEOX2,YY1,NAB1
MIR4662A_5P	AUTISM	-0.00260882	0.0178778	0.88398	105	0.741416	blood	PWAS	c3	0.88398	1	IGF2,SRP14,DNAJB4,COL6A5,STAMBP,MDM4,FER,EPHA3,NBR1,SMURF2,RAB27B,SERAC1,AGFG1,ACBD6,DUSP6,CCNA2,PTP4A1,NIP7,MSN,CSF1,SPRED1,PTEN
MIR4663	AUTISM	-9.09E-05	0.000996622	0.927331	192	0.354537	blood	PWAS	c3	0.927331	1	SNX4,RPS3A,NFASC,CDCP1,WFDC1,CREB3L1,PDYN,PAK3,SEMA4C,VSTM2L,FUT9,PKD1L1-AS1,KCNIP4,IRF6,RAC2,EIF3J,WNK3
MIR4664_5P	AUTISM	3.38E-05	0.000498947	0.946045	381		blood	PWAS	c3	0.946045	1	FCER2,EFNA2,FRZB,SIGLEC14,TRAT1,IGF2,TMCC3,CPLX2,POFUT1,IGFBP5,ULK3,TNFRSF6B,ZPBP2,UQCRB,WBP1L,ACLY,GFAP,MMP16,ZNF774,PTPRH,PPARGC1A,MPL,CKB,FAF2,ARRB1,HNRNPA1
MIR4665_5P	AUTISM	4.78E-06	0.000446332	0.991456	691		blood	PWAS	c3	0.991456	1	SPINT1,REG3A,CBLN1,PCDHGC3,DCLK1,IGF1,LEFTY2,IGF2,OTOR,MECP2,NXPH2,ISL1,SIRT2,MPZL2,RAB3A,PRKCA,HNRNPAB,SPTAN1,PCDHGA10,CLEC2D,TTC17,CEBPG,SHISAL1,SDCBP2,MYCT1,HMGB3,PCDHGA12,STX8,RAB3B,G3BP2,ARRB1,PCDHGA2
MIR4666A_5P	AUTISM	6.99E-06	0.000332867	0.983252	812		blood	PWAS	c3	0.983252	1	HTATIP2,ING4,CD8A,QPCT,NTRK2,PRCP,NTM,EBAG9,ADAM22,TNFAIP8,EGLN1,DDAH1,CD55,ALCAM,PGM1,IL31RA,GFRA1,ARL1,DNAJB4,CDH11,GJA1,PPP3R1,SRC,CACYBP,MAT2B,ANGPT1,ADK,PDXK,ANAPC10,PCBD2,PTH,UBE2B,CANX,QKI,PDCD4,TBX22,EIF4G3,UBE2A,CDKN2C,CAMK1D,FOXRED1,CDK1,ABRAXAS1,TENM2,UBE2V2,ELAVL1,CADM2,MPP7,AP1S2,PPARGC1A,PAIP1,PTP4A1,NR4A1,RAB5C,SYT4,ISM1,SULF2,TNRC6B,ST6GALNAC3,TTN,TMPO,ATAD1,SKP1,MEF2C,CERT1,MICU2,TSLP,EIF4B
MIR4666B	AUTISM	-2.15E-05	0.000301235	0.943124	613		blood	PWAS	c3	0.943124	1	CD209,ADH6,FGG,NRCAM,FUT8,PCDH9,CCL16,ETV5,NRG1,MMP8,KCNE3,IGF2,GLRX2,B3GALT2,LTBR,SH3BGRL2,DPYSL3,RGS4,SCARA3,DLK1,CALN1,PI15,VPS4B,PAK5,IL17RB,CTNNA2,AQP4,CLIC2,VPS26A,YME1L1,CERT1,MED1,EIF4H
MIR4667_3P	AUTISM	-0.000151999	0.000996428	0.878758	234	0.873394	blood	PWAS	c3	0.878758	1	RBL2,SERPINA5,NRBP1,NFASC,ST3GAL1,UCK2,MECP2,NCAM1,DAPK1,LSAMP,SNX8,MYORG,MAP2K1,SNPH,BRD2,TNKS,HIF1AN,HNF1A,GRAP2,SCMH1,CBX1,NRG3,LMNB1,RPS6KA3,AGO1,BAG4,MED1,ENAH,KPNB1,BTK,RAB5B,PABPN1,DLG4
MIR4667_5P	AUTISM	1.86E-05	0.000499168	0.970296	437		blood	PWAS	c3	0.970296	1	UNC5B,ATF6B,IL6R,ARFIP1,APOM,PCDHGC3,FGF19,CPLX2,ENTPD3,FBLN1,PCDHGA10,PRKCG,THRA,ADGRG2,VSTM4,ITGA5,CALN1,TJP1,PALM,BCL2L1,GFAP,TOX3,PCDHGB1,PSMD5,UBXN4,PCDHGC5,SPN,PCDHGA12,SLC6A9,FGF18,GGA3,PCDHGA2,MAPK1,RANBP1
MIR4668_3P	AUTISM	3.71E-06	0.00035317	0.991609	516		blood	PWAS	c3	0.991609	1	SPOCK3,QSOX2,ROBO2,KITLG,MRC1,FAM20B,PTPRD,CADM1,TENM3,PDE4D,SMIM13,BICDL1,FMR1,ANOS1,UNC5D,PTPN4,CACNB4,TBPL1,RPS6KB1,ISL1,PTGES3,PNP,PELI2,NOTCH2,CEMIP2,FAM171A1,ODC1,CLINT1,ETS2,TNFSF12,MGAT4A,LYSMD3,OSTM1,AKAP7,JPH3,PTPN2,CBX5,PAK5,PITPNB,SKIL,ASGR1,PTPRR,PRKCA,H2AZ1,FUT9,ATAD2,CDH2,TCEAL8,RPRD1A,BRAF,EIF5A2,SLITRK1,YWHAE,ESD,IRF6,NR1D2,HSF1,TXNRD1,FBXO3,TCF4,OSTF1,PPFIA1,AHCYL1
MIR4668_5P	AUTISM	-3.02E-06	0.000195882	0.987683	1690		blood	PWAS	c3	0.987683	1	SPOCK3,PAPPA,ARFIP2,HDGFL3,MICOS10,DCLK1,AGER,ROR1,EFNA5,TDGF1,PTPRD,NTM,TMEM132D,DSCAM,BTN3A3,CADM1,GEM,DLG3,PTPRJ,CBX5,FGFBP3,POU2F1,CD48,PPIL1,ENPP5,BPNT2,IL18BP,PLA2G7,MASP1,TIAM1,DLG2,GP1BA,ANOS1,FKBP7,CADM3,GJA1,THSD7A,RSPO2,ZNRF3,SEPTIN11,DNAJB14,COL6A3,CADM2,XXYLT1,ISL1,NPTX2,SNRPF,ENTPD3,MPZL2,SRA1,EPHA3,LCORL,TCEA1,FN1,CD300E,ACVR2B,GDNF,RAG1,KMT2D,EEA1,YES1,KDSR,CEACAM7,TMPRSS15,SHISAL1,MRAS,RPP30,KIF16B,SET,VTI1A,TXNL4B,CDH3,PPP1R2,PRLR,MYCT1,ELAPOR2,HNRNPA2B1,CCDC50,PABPC4,ROCK2,STAT1,SMAD4,SLITRK1,GPC6,NRSN1,MTPAP,PLBD1,TGIF2,ANXA9,COLGALT2,DUSP4,KIAA0040,HDGF,PTN,ST6GALNAC3,HAO1,ARHGAP5,ADAM30,GAS7,TRIO,GLRX3,WNK3,CDH1,MEF2C,NAPG,DIRAS3,FLRT1,VAPB,PPM1L,CAMK2D,CDC42,VCL,SUMO2,YWHAZ,PGR,ZFP91,AGO3
MIR4670_3P	AUTISM	-2.75E-05	0.000407367	0.946208	761		blood	PWAS	c3	0.946208	1	MSR1,CTSV,SVEP1,CCL28,COL3A1,MDGA2,ALDH5A1,PTK2B,APLP2,HSPD1,KIR2DL1,IMPA1,GPC5,THBS4,PTPN4,MTHFD2,NXPH3,SCGN,ADM,CLMP,ARL15,COLEC10,TJP1,BACH1,GMNN,ANXA4,BMPR2,IL5,AQP4,PMEPA1,HNRNPR,RGS18,PPARGC1A,ADGRB3,SYT4,TNRC6B,SAT1,MTMR6,RAN,TTN,MPDZ,UBE2G1,EIF5A2
MIR4671_3P	AUTISM	-1.82E-06	0.000277037	0.994749	898		blood	PWAS	c3	0.994749	1	NPNT,LY75,IGSF3,MET,DHX8,FRZB,ENPP5,IGF1,UBE2D2,PSAP,ZNRF3,CCDC126,EDA,GJA1,THSD7A,IMPDH1,ABRAXAS2,NR3C2,LRP8,BPTF,MDM4,LGALSL,TES,OLFM3,IRF1,NECTIN3,RBM17,MARK3,RUNX3,FUT9,SPHK2,STX7,HS3ST5,KMT2C,UBB,SPOCK1,CHST1,ERP44,SPART,LRP12,ZHX1,SPRED1,USP8,APPL1,SLMAP,DCUN1D3,DDX6,CSMD1,FMR1,UNC13A,RAB5A,HPRT1
MIR4671_5P	AUTISM	-0.00877014	0.0188108	0.641051	79	0.422811	blood	PWAS	c3	0.641051	1	NOG,IGFBP3,CAV3,KIR3DL1
MIR4672	AUTISM	-3.48E-06	0.000499029	0.99443	487		blood	PWAS	c3	0.99443	1	UNC5C,PAM,COLEC12,NGFR,LRRTM4,DSC2,RGMB,SEMA3C,PTPRD,ADCYAP1,HOPX,CRKL,CKAP2,UBE2D2,PCMT1,UCK2,RFK,RAB14,MECP2,DLG2,STUB1,UBA2,RRM2,KIT,ARPC1B,NTF3,STX7,HNRNPA1,LRRC59,INHBA,VAV3,EDIL3,JAG2,CANX,GTF2I,ADGRG2,MGAT4A,ACVR2A,TPD52L1,MTRF1L,RTF1,MRAS,SGTB,RAPGEF5,PI15,VPS4B,RAB6B,CDKN1B,CBX1,KLC1,RHOB,NPL,NAP1L2,RBBP4,HDHD2,FREM2,PRRG1,FUT9,ADAMTS15,SLC4A8,HMGB1,CTCF,CDYL2,PSIP1,TMEM108,CARD9,ANTXR1,CASP10,RHOA,EYS,GNAI1,LRCH4,CSNK1D,GRB2,EIF3J,PCBP1,ERP44,SLC6A9,TOP1,XG,RAB31,MPDZ,SEZ6L2,TENM4,PURB,L3MBTL2,TRA2B,CELF2,ANXA7,STK24,CTBP1
MIR4673	AUTISM	-1.84E-05	0.000301169	0.95133	611		blood	PWAS	c3	0.95133	1	LRPAP1,B4GALT1,SH3BP2,SLAMF8,CNTN2,PTK7,TRIL,ADAM11,ADA2,EGF,FGFRL1,NXPH1,KIF3A,ENO2,ERP29,LMAN2L,IL3,GPC5,UBE2G2,PLA2G12B,DVL2,IGDCC4,PDXK,NDST1,CEMIP2,FAM107A,MRAS,MYRF,ARF4,ARHGAP36,SPOP,SMAD4,PAPOLG,HHLA2,RBBP6,SHC2,BAGE2,FOXO3,EREG,VTA1,AK2,PDAP1
MIR4675	AUTISM	6.06E-05	0.000998555	0.951598	96	0.827842	blood	PWAS	c3	0.951598	1	LRRC32,PDE4D,MMAB,HAGH,GRAP2,SDC3,ZFAND5,RAB22A,DNAJA2
MIR4676_3P	AUTISM	-5.35E-06	0.00057581	0.992581	425		blood	PWAS	c3	0.992581	1	TLL1,COLEC12,TIMP3,LIFR,CCL23,PTPRJ,DCLK1,CRKL,PPA2,ASCC1,TMOD2,GNPTG,GJA1,TIMP2,EXOSC3,MAPRE1,CDKN1B,HAT1,TES,BRDT,MZF1,LRP1B,SNRPD3,UBE2D1,HS3ST3B1,BECN1,ANK2,PTPRR,TNFSF13B,ARF4,BDP1,ELAPOR2,ARMC10,YIPF6,HMGB3,SMAD4,SUMO3,YWHAE,RYK,ARHGEF10,SNAI2,ANKRD27,RPS6KA3,DSG3,MTMR6,RAB21,COMMD9,PURA,GAN,OIT3,ESS2
MIR4676_5P	AUTISM	0.0153102	0.0521886	0.769245	19	0.89115	blood	PWAS	c3	0.769245	1	TSSK1B,EPOR,OSMR,ITGA2,SNRPD3,CADM2,RBBP5,WNK3,MEF2C,PURA,TPT1
MIR4677_3P	AUTISM	-1.64E-05	0.000499297	0.97383	330		blood	PWAS	c3	0.97383	1	CD300A,IFNAR1,CHRDL1,PDE4D,HEBP1,RPE,GLB1,BPTF,PLS1,NEDD9,JPH3,RAB1A,YWHAB,CD8B,PALM,ADAM19,TNFSF4,SAYSD1,FSHB,SLC41A2,RB1,TYMSOS,RPRD1A,FCRLB,DCTN6,PTPN1,TNRC6B,CASP14,LDHB,KLK3,PURB,ABHD14A,PRKCQ,MACO1,NRAS
MIR4677_5P	AUTISM	-3.57E-05	0.000407573	0.930184	598		blood	PWAS	c3	0.930184	1	MINPP1,PAICS,NRXN1,SCN2B,ROR1,UST,CNTNAP2,ENTPD1,TMPRSS11D,DLG3,DHFR,ALCAM,DNAJC11,SOS1,DLG2,HAPLN1,CAST,MAT2B,PDE4A,PTP4A2,NOVA1,HABP4,SIRT3,CRIPT,LMAN2,EDIL3,IRAG1,SH3GLB1,EIF4G3,MTRF1L,EEA1,NXT2,BCL6,DTD2,SRP19,PRKCA,EIF2S1,LDLRAD4,BRSK2,SPTLC2,WWOX,PPARGC1A,PTPN1,NHEJ1,CRISP3,B3GALT1,ADSS2,SKP1,SGK3,RBM46,SPACA1,FGF7,PDPK1,CSNK2A1,DERL1,YWHAZ,MAP4K3,SUB1
MIR4678	AUTISM	-0.0227651	0.0167547	0.174233	105	0.669083	blood	PWAS	c3	0.174233	1	SMAP1,TRAT1,PROS1,TLR4,GHR,FHIT,ZNF334,SNX5,PIK3C2A,POU2F1,CHEK1,PCK1,PLD5,ATG7,ADAM9,NAP1L1
MIR4679	AUTISM	-0.000116071	0.000995609	0.907191	285	0.960756	blood	PWAS	c3	0.907191	1	MAGI2,ARFIP1,AFP,EFNA5,OPCML,HJV,ETFA,ITM2B,SYK,PPA2,HERC4,B4GALT5,HSPA13,H2BC21,GJA1,GBP2,PIK3CG,TOM1L2,AKR1B10,RAB35,C1QTNF3,MTRF1L,KCNE3,PRSS35,NLGN1,TOX3,TPRKB,KLK7,MAP1LC3B,GPC6,KPNA4,JTB,PKP2,ADAM12,ATG7,SOD1,PPFIA1,MAP4K3,NR5A2,MACO1,IFNW1
MIR4680_3P	AUTISM	-3.26E-05	0.000576175	0.95493	359		blood	PWAS	c3	0.95493	1	CPOX,RSPO3,PSD2,STXBP6,SFTPB,RPS6KA6,NANP,CTSS,PGRMC2,PDIA6,RHPN2,GJA1,THSD7A,CA2,SMAD1,UBE2G2,DCP1A,MTFR1,AKR7A2,CYCS,NCK1,POSTN,UXS1,LGALSL,TMEM106B,C1QTNF3,LRRTM2,SFRP1,RBM3,KLF4,PDCD4,HIF1A,AGGF1,CDH6,SPINK13,YES1,ALDH6A1,PDZK1,BCCIP,B3GLCT,HS3ST5,SEMA3A,KCNIP4,PRKAR2A,BLOC1S5,ACADSB,PPM1D,SPRED1,MGAT2,PMP2,RBM46,MEF2C,PPP1CC,CAB39,HIPK3,SMAD4
MIR4680_5P	AUTISM	-5.78E-06	0.000499296	0.99076	296		blood	PWAS	c3	0.99076	1	SLAMF7,EDAR,PRCP,GALNT16,NOG,DIXDC1,VAPA,NOVA1,AXIN2,PRKG1,PACSIN1,NR1D2,RNF114,AGO3
MIR4682	AUTISM	-2.84E-05	0.000332894	0.931977	718		blood	PWAS	c3	0.931977	1	SEMA6A,INSR,FUT8,MDGA2,SEMA5A,DSG2,CDH7,PPP3R1,UNC5D,GRIA4,C1QTNF1,STAMBP,TNFSF14,ITGA2,QKI,ERLIN1,KMT2D,EEA1,YWHAB,SATB2,DTX3L,IER3,NDUFB8,BCCIP,ASAP2,IARS1,SYNE2,GALNT2,PARVA,STAT1,IRF2,USP8,TGFB2,PDE3A,TMOD2
MIR4683	AUTISM	-1.00E-05	0.000997977	0.992004	131	0.943851	blood	PWAS	c3	0.992004	1	INHBB,CCL22,HPGD,THSD7A,SEPTIN11,BMP8B,SH3BGRL2,A4GNT,LYSMD3,STAR,OLA1,STAU1
MIR4684_3P	AUTISM	2.35E-05	0.000576214	0.967459	380		blood	PWAS	c3	0.967459	1	BTC,PCDH9,LAMC2,NTRK2,MMP19,MTAP,PLXNC1,TNFRSF21,NADK,PREP,PTHLH,RPS6KB1,HNRNPD,INHBA,GSKIP,RGS21,QKI,TPSG1,FCER1A,TMED2,BMPR2,SLC4A8,UBE3A,TNRC6B,RBM39,MEF2C,UFD1,CABLES2
MIR4684_5P	AUTISM	-2.28E-05	0.000407591	0.95533	583		blood	PWAS	c3	0.95533	1	CD109,HPSE,PAICS,GXYLT1,MDGA2,CHRDL1,DLG3,IGFBP3,TOR1AIP2,HSPD1,ANOS1,APBB2,LRP8,EPB41L1,SOST,NXT1,PCBD2,STX2,CD1D,RGS5,MEOX2,SCIMP,SHISA2,ADGRG1,JCHAIN,SLC4A8,PTPN11,USP28,RBBP4,AMMECR1L,CASP10,PAIP1,REPIN1,TIMM50,RPS6KA3,YME1L1,ADAM12,CCDC51,SLMAP,ASH1L
MIR4685_3P	AUTISM	-1.83E-05	0.000377506	0.961392	561		blood	PWAS	c3	0.961392	1	TIE1,VBP1,DKK2,ROBO2,NTRK2,NCAN,MAP2K4,DDAH1,LYZ,ZNRF3,PTHLH,TMOD3,RAB11A,BTN3A1,HMGA2,QKI,EHF,APLN,POU2F1,KPNA1,CSPG4,EPHA7,CPD,TGFB3,PLCB1,DUSP6,ESRP1,PMEPA1,SAYSD1,MAP2K6,RAP2A,LRP12,XCL1,TOP1,VAPB,KPNA6,TMOD2,SEPTIN6,EDN1
MIR4685_5P	AUTISM	-4.34E-06	0.000249783	0.986142	751		blood	PWAS	c3	0.986142	1	MICOS10,HAPLN4,GSTZ1,SPOCK2,NHLRC3,SYT9,CADM3,SORCS2,NTN1,NAGS,ABLIM3,NOTCH2,CHGA,TMEM185A,PSMD9,RAPGEF5,NEURL1,VDR,SERF2,PPARGC1A,ADAMTS6,REPIN1,PSMA3,NATD1,GRB10,CSF1,GAS7,SEZ6L2,NPLOC4,SLMAP,TMOD2,FLRT1,RAB5B
MIR4687_5P	AUTISM	-0.0341215	0.0199751	0.0875996	87	0.973633	blood	PWAS	c3	0.0875996	1	VBP1,CXCL5,PRKCB,AXIN2,MEMO1,SLCO5A1,PPM1D,IGSF11,PURA,CELF2
MIR4688	AUTISM	-4.99E-05	0.000705346	0.943556	333		blood	PWAS	c3	0.943556	1	FUT8,PCDH9,CAMK2A,TMEM132B,GSTT2B,UBE2M,NEGR1,SUFU,CHIA,RERG,PTPN1,CHST5,PLCB1
MIR4689	AUTISM	1.63E-06	0.000377498	0.996561	444		blood	PWAS	c3	0.996561	1	HPSE,SLAMF7,CD59,SEMA7A,RACGAP1,KIAA1549L,IGF2R,GFRA1,RNASE2,VWC2,GDF5,SNPH,FOXJ2,BLMH,ABRAXAS1,SV2A,IL13RA1,TOP1
MIR4690_3P	AUTISM	5.12E-06	0.000576774	0.992914	199		blood	PWAS	c3	0.992914	1	INHBB,CNTNAP2,MMP14,UBE2D4,TREML2,HABP4,VAMP3,BCAP29,SUFU,NMT1,WFDC2,HNRNPR,CFL1,GRB2,RAB31,ADSS2,CERT1,DDX6
MIR4690_5P	AUTISM	4.48E-06	0.000998129	0.996422	133	0.939142	blood	PWAS	c3	0.996422	1	CD59,NEO1,CADM1,NTRK3,LAMTOR3,CLIC5,BPTF,GSKIP,POLI,STAU2,CD8B,SATB2,ADAM19,UBXN2B,PDGFA,CDK16,ROCK2,EIF4B,PHF3
MIR4691_3P	AUTISM	-6.61E-05	0.000705722	0.925401	277		blood	PWAS	c3	0.925401	1	MBD1,FCER2,CAMK2A,DCLK1,HS3ST4,DNER,JAG2,FOXG1,KPNA1,GOSR2,ENTPD6,PSMB5,RAB1A,MAFG,TCF4
MIR4691_5P	AUTISM	-0.0283861	0.0165099	0.0855522	147	0.76091	blood	PWAS	c3	0.0855522	1	NGFR,THBS1,NRIP3,CPLX2,ARPP21,SMAD1,GBP2,RAB26,CACYBP,ABRAXAS2,MDM4,GPC3,RGS21,TMEM237,PRKCB,LYSMD4,NLGN1,TNFSF13B,SORCS3,ADAMTS15,VCAN,SPRED1,DAG1,RAB31,KIN,SLMAP,PIN4,PSMG3,ENSA
MIR4692	AUTISM	1.42E-05	0.000277037	0.95898	865		blood	PWAS	c3	0.95898	1	KL,TMPRSS6,SH3BP2,PCSK7,CNTN2,FGFRL1,ADAM22,F8,CREB3L4,SSR1,OLFM2,CS,EGFLAM,BRD4,CAPN2,ATP1B2,PTP4A2,STAMBP,SCN4B,NOTCH2,HIF1AN,VAMP2,BLMH,SMIM24,GPR26,COX7A2L,PDCD1,JARID2,MAPKAPK3,GRB10,PDGFB,COTL1,ANGPT2,PCDHB10,PIAS3,PRKAR2A,ACRV1,SYNE2,ZNF526,CDK16,SH3GLB2,SEMA4F,RAB1B,EIF1AY,L3MBTL2,SLC26A7,XRCC6
MIR4693_3P	AUTISM	-4.11E-05	0.000997961	0.967176	136	0.832355	blood	PWAS	c3	0.967176	1	INSR,THBS1,UNC5D,KCNIP1,UNC5A,JUN,ROS1,UBE2F,OLA1,TARDBP,PPARGC1A,SULF2
MIR4693_5P	AUTISM	-1.84E-05	0.000315886	0.953603	699		blood	PWAS	c3	0.953603	1	KNG1,PAM,PCDH9,NPTX1,JAKMIP3,RAD51D,GLCE,PROS1,ZPLD1,ARL5B,LIMA1,ARPP21,GSR,VWC2,PRNP,C1D,PTPN13,TRIO,CCNH,ARHGEF7,SNAP25,PRRG1,PRKN,CDYL2,BPNT1,TGM2,IGFBP1,TNRC6B,PSMD11,B3GALT1,MEF2C,PCDH8,PPFIA1,SLC26A7
MIR4694_3P	AUTISM	-1.86E-05	0.000332754	0.955404	986		blood	PWAS	c3	0.955404	1	SPOCK3,ADAM23,PTPRS,CASP3,SVEP1,MBL2,MAN1A2,NTRK2,ANXA5,OMD,CNDP1,HJV,ADAM7,GEM,F3,HOPX,SEZ6L,SOS1,HERC4,G3BP2,DLG2,MESD,CDH11,CD274,IL6ST,LYZL2,PTPN4,C1S,TBPL1,CAMK1D,TOMM20L,FXR1,FAM172A,STC2,C11orf87,DNAJC18,TPK1,CISD1,CLMP,PTGR2,MFAP1,RBBP9,ARL15,PPP2R3A,ACVR2A,NETO1,NXT2,RGS8,SGTB,SKIL,PSMA7,VSIG10,KLC1,CHST9,TOX3,RBBP5,CTNNA2,DCK,PRLR,LCTL,YIPF6,RPRD1A,CFLAR,GPC6,MYSM1,KCNIP4,PANK3,SCGB2A1,HNRNPR,CAMK4,APAF1,HMG20A,CPD,TNRC6B,ADAM12,DIDO1,CD80,ACBD7,PCNP,SMNDC1,MEF2C,DCUN1D3,MED1,MOB1A,LPCAT2,TIAL1,SYF2,TMUB2
MIR4694_5P	AUTISM	6.10E-06	0.000706195	0.993107	202		blood	PWAS	c3	0.993107	1	F3,NTRK3,STX2,GPC5,CA3,UBE2M,CSDE1
MIR4695_3P	AUTISM	8.21E-06	0.000706217	0.990721	155		blood	PWAS	c3	0.990721	1	TRDMT1,PSD2,ISL1,CALB1,ABLIM3,KIF16B,LMAN1,LRIT2,LGR5,CUL3,KPNA4,RIDA,SPRED1,GMFB,CFL2,ZNF10,EDA2R,TCEA1,ENAH
MIR4695_5P	AUTISM	-3.21E-05	0.000705985	0.96371	226		blood	PWAS	c3	0.96371	1	CDH15,C7,IGF1R,NTRK3,UBE2D2,FSTL4,OLFML1,MYBPC1,HMGB1,SPN,NHEJ1,AGO1,PCDHGA12,PURA,SHC1
MIR4696	AUTISM	7.31E-07	0.000575898	0.998987	416		blood	PWAS	c3	0.998987	1	ENPEP,TIMP3,GXYLT1,JPH4,IGFBP3,G3BP2,CHFR,CREBBP,VAV3,TRH,MPZL1,TNFSF11,LYSMD3,FBP2,CBX5,CDK1,UBE3A,AMPD2,NACA,MAX,SMAD4
MIR4697_3P	AUTISM	-5.27E-05	0.000499209	0.915953	444		blood	PWAS	c3	0.915953	1	HNRNPH1,LEPR,ARFIP1,MPZ,METAP1,TPP1,CXCL13,G3BP1,PAK5,COPS2,CFHR3,BOLA3,ADGRB3,RRAS2,NIP7,HMGCS1,CDH12,STAT1,KPNB1,KIF23
MIR4697_5P	AUTISM	4.19E-05	0.000499156	0.933024	329		blood	PWAS	c3	0.933024	1	MDGA1,NRG1,IGF2,RLBP1,RHOG,PDGFB,HPD,EFNB1
MIR4699_3P	AUTISM	-1.68E-05	0.000353014	0.962041	724		blood	PWAS	c3	0.962041	1	DKK2,NRCAM,NEFL,PCDH9,DKK1,SLITRK6,DCUN1D1,PRR16,ASAH1,FCRL1,PTPRJ,DCLK1,NOG,NRG1,CXCL8,LRRK2,HSPA5,IGFBP3,B3GALT2,ERBB4,RAB14,DNAJC10,ABHD10,DLG2,ARL1,UBA2,ATRN,RNF128,KIT,IL22RA2,PSMB4,PLD3,PTPN4,CLSTN1,BCAR3,ADAMTS5,APBB2,BMP3,REXO2,NXPH2,MTFR1,LRP8,PAWR,VLDLR,MYRF,OCIAD1,PIK3CG,BMP6,STAT5B,VAV3,CLK2,SVIP,CHST2,HSPA1A,STC2,LSM1,BRD2,ARL8B,PTPN13,HCN1,FGFR2,FAM234B,PLEKHA1,BCL2L11,CDH6,EEA1,RTF1,BACH2,ZWILCH,SKIL,EMC8,GABARAPL2,CUL1,NEGR1,A1CF,LGR5,BDP1,FUT9,MAMDC2,SPTLC2,CCPG1,CDYL2,TTL,UBE2V2,STMN2,SNUPN,RASA1,DUSP6,SH2D3C,CMPK1,ANGPT2,MPP7,RBBP6,CBFB,PTP4A1,SLC27A2,CNEP1R1,PPM1D,STX12,ARHGAP5,MYC,B3GALT1,PCNP,PTPN6,PDE1A,MPDZ,ZFAND5,FBXO3,TGFB2,SEZ6L2,SKP1,RBM39,SLMAP,TIAL1,STK24,PHF3,VIP,ARPP19
MIR4699_5P	AUTISM	7.92E-06	0.000407696	0.984511	531		blood	PWAS	c3	0.984511	1	SEMA3E,ENPEP,HHIP,NTS,TRDMT1,PTPRU,GALNT13,LARGE1,ARL5B,HERC4,GDA,TFRC,PARVA,EDIL3,LCORL,C1orf43,ERO1B,PKD2,STAU2,IDI1,FANCF,CDYL2,C6orf89,CD46,MAPK10,CCDC25,CD69,RETREG1,CLEC7A,UBE2L3,RAB3C,DIMT1
MIR4701_3P	AUTISM	1.25E-05	0.000998837	0.989981	111	0.758154	blood	PWAS	c3	0.989981	1	ADH6,NTS,CAMK2D,DHFR,TYRO3,SLC66A1L,RPE,FGFR1,QKI,MSRB2,RAB27B,CD37,SUOX,MFAP5,C6orf89,NRG3,TBX5,HDGF
MIR4701_5P	AUTISM	3.54E-05	0.000705681	0.959971	263		blood	PWAS	c3	0.959971	1	ROBO1,DCLK1,ITIH4,UBE2D3,PSMD10,TIMP2,FUT3,ST6GALNAC2,CLSTN2,MGAT1,MARCKSL1,DSTN,HMGA2,CHST14,SDC3,ARL15,TXNIP,PAK5,SPTLC2,DARS1,ADAMTS6,SET,SATB1,CLN5,GPC4,SRSF6,RAB3B,YWHAZ,JAM3
MIR4703_3P	AUTISM	2.15E-05	0.000499419	0.965598	323		blood	PWAS	c3	0.965598	1	AKR1C3,B4GALT6,PCYOX1,TMPRSS11D,NAALAD2,DGKB,CAV2,HECW1,NMI,VCL
MIR4703_5P	AUTISM	-4.01E-06	0.000332919	0.990394	727		blood	PWAS	c3	0.990394	1	MSR1,UNC5C,TNFRSF11B,ERAP1,RNF24,CXCL16,HS6ST3,B3GALT2,STAB1,ZPLD1,ZNF264,HS6ST2,HNRNPR,RSPO2,SMAD1,PCDHA4,PTP4A2,CDH11,GALE,ENTPD3,CCDC80,ALCAM,LCORL,HCN1,UBE2B,UNC5A,PCDHA7,BACH2,CALN1,SPIN1,RAB11A,IL17RB,EIF2S1,TOX3,VAPA,TAFA1,NDNF,FUT9,IL2RA,RB1,DCAF5,ITM2A,CLIC4,AGAP2,DNAJA4,ARAF,FSTL3,GCG,CMPK1,TXN,VSNL1,PCDHAC1,DUSP4,GLYAT,ASPH,ZFAND1,PCDHAC2,TGFB2,YTHDC1,MAFG,MOB1A,HNRNPD
MIR4704_3P	AUTISM	-2.42E-05	0.000704975	0.972566	364		blood	PWAS	c3	0.972566	1	CCN4,MMP10,THBS1,TNFAIP8,DLG3,EGLN1,RAB14,P4HA2,LMAN2L,CABP7,TMEM70,LEP,SELENOS,UXS1,IFNB1,ST8SIA3,PLEKHA1,RAB39B,EPHB1,CCDC50,GATD3,NDRG4,GPC6,HMGCS1,HNRNPDL,MLEC,HNRNPR,SLC30A5,APAF1,HMGCR,NRG4,FGF5,TOP1,BPGM,RALA,CNP,CTBP1
MIR4704_5P	AUTISM	-1.22E-05	0.000499316	0.980428	298		blood	PWAS	c3	0.980428	1	SLAMF7,CAMK2D,ATP1B1,CA8,SMAP1,NCAM1,HMGA2,NOVA1,BACH2,SUB1,HNRNPDL,RAD23B,ELAVL1,ASPH,MAX,FAF2,AIDA
MIR4705	AUTISM	0.000107644	0.000995345	0.913879	300	0.930788	blood	PWAS	c3	0.913879	1	CD109,NTS,MGP,IL1A,COL11A2,GRID2,SMURF1,EPB41L1,PAWR,GNPDA1,VAV3,INSIG1,HERC1,ACVR2A,TJP1,DTX3L,SUDS3,TBXAS1,SH2D1A,CA5A,UBE3A,USO1,RND3,DPYSL2,MINAR1,NAP1L1,PRDX3,IL20RA,HPRT1
MIR4707_5P	AUTISM	-5.27E-05	0.000576459	0.927184	275		blood	PWAS	c3	0.927184	1	COPS7B,FSTL3,GM2A,ZG16
MIR4708_3P	AUTISM	-1.74E-05	0.00040783	0.96591	427		blood	PWAS	c3	0.96591	1	SPOCK3,SLIT1,NTM,SEMA7A,CPN2,LGALS8,IL18BP,EFNB2,CETN2,ITGB5,CACNB4,CTNNB1,NOTCH3,ZNF275,VAT1,GPD1L,SYNCRIP,UXS1,GALNT10,OSMR,RRAGC,JPH3,NUP210,GRB2,PCDH8,CNOT9,FMR1,STK24,PIANP
MIR4708_5P	AUTISM	-1.88E-05	0.000706017	0.97879	222		blood	PWAS	c3	0.97879	1	CADM1,SELL,ITM2B,FRS2,PDIA6,CACNA2D3,MMP2,ALB,IGFBP5,BPTF,ABL2,SCUBE3,ANXA3,PGK1,MAPK1,SENP7,CD300LF,TCEAL8,MYO6,LRIT3,HK2,PURA,CAPZA1,AHCYL1,ASH1L
MIR4709_3P	AUTISM	-3.37E-06	0.000353167	0.992392	609		blood	PWAS	c3	0.992392	1	FGF2,SNX4,CFI,REG3A,CAMK2D,ENTPD5,DSC2,LECT2,LRRC15,SEMA3C,PTPRD,CPN2,C5orf63,IGF2R,DNAJC16,UBE2D3,TRIB2,ACYP2,TRAPPC3,LZIC,SERPINB4,OPRPN,PIK3CG,HMGA2,GSKIP,FSTL1,HK1,RAB11A,WFDC6,GET3,NME2,HDHD2,ALDH6A1,TAFA1,JARID2,MAMDC2,DUSP6,SEMA3A,TMEM108,PIAS3,SNAI2,ANKRD27,MAPK10,ADAM12,SPINK8,YTHDC1
MIR4709_5P	AUTISM	7.87E-05	0.000996188	0.937069	263	0.686034	blood	PWAS	c3	0.937069	1	RPS6KA1,ARL1,ARPP21,ACYP2,SMAD1,FAM172A,SEPHS1,USB1,GORAB,MGAT4A,BTG2,BACH2,SNAP25,JARID2,CUL3,HSPH1,RND3,MEF2C,CAPZA1,NMT2,TOLLIP,PPP1CC,ARPP19,NRAS
MIR4710	AUTISM	6.91E-05	0.000499311	0.889952	326		blood	PWAS	c3	0.889952	1	BHMT2,HOMER1,C5orf63,CCK,CABP7,HGF,PTGFRN,SMOC2,NID1,ROBO4,SERPINB13,EPHB1,GULP1,RPP30,STC1,ARID1A,SEMA4B,CD4,CFL2,SH3GL2,DHH
MIR4711_3P	AUTISM	-7.40E-05	0.000997771	0.940906	169	0.56639	blood	PWAS	c3	0.940906	1	ROBO2,IL12B,SORCS1,IGF1,TNFSF8,SYNJ2BP,MECP2,PLAAT2,TRAPPC3,A1CF,EPHA3,LRP1,FN1,SATB2,IDI2,PRKCA,CCN3,RPRD1A,TNFSF15,MFAP5,TMEM154,TRABD2A,TMPO,MXI1
MIR4711_5P	AUTISM	-1.76E-05	0.000576874	0.975651	184		blood	PWAS	c3	0.975651	1	NRCAM,LAMC2,DYNLL1,ATRN,WNT3A,TMPO,APCDD1,CHST14,SCN4B,BACH2,MID2,CBFB,HDAC8,DIDO1,KPNB1
MIR4712_3P	AUTISM	-1.62E-06	0.000706286	0.998167	170		blood	PWAS	c3	0.998167	1	INSR,SLITRK3,GALNT13,SORCS1,CBR1,EDIL3,OLFM4,MAPK9,NECTIN3,CARD18,NR1H4,CD226,ADAM12
MIR4712_5P	AUTISM	-0.00856384	0.0132814	0.519058	167	0.967899	blood	PWAS	c3	0.519058	1	AMIGO2,NTRK2,CKS1B,TMEM132C,MATN2,TMEM38B,SORT1,NETO1,HSPA5,CNTN4,SMARCC1,MNX1,AQP4,RAD23B,RAC2,MYO6,GMFB,RBM46,TDP1,NAP1L1,TARS1,PAFAH1B2
MIR4713_3P	AUTISM	-1.69E-05	0.000997938	0.986512	120	0.97026	blood	PWAS	c3	0.986512	1	F8,SRXN1,ACYP2,MYOM3,SYNCRIP,GALNT10,KDSR,GSTA4,MYCBP,DOK1,ERP44,CD4
MIR4713_5P	AUTISM	-7.22E-05	0.00099592	0.942177	221	0.274445	blood	PWAS	c3	0.942177	1	CD36,PAPPA,NRCAM,HOMER1,NFASC,CDH7,PDE7A,SYNJ2BP,EIF5,PSMB6,GOSR1,PRSS35,DYNLT1,GPR26,CDKN1B,ADAM19,UBE2J1,C15orf48,HEXIM1,MYB,FSHB,SHC4,TMEM108,MLEC,OSBPL9,TGIF2,IHH,SLC30A5,SPOCK1,PPP1R1A,CPD,TNRC6B,SET,LDLR,ZFP91,C1orf198,EREG,SMC3,ENSA
MIR4714_3P	AUTISM	-1.27E-05	0.000706138	0.985665	183		blood	PWAS	c3	0.985665	1	NPTX1,PGRMC2,TENM3,THBS2,HGF,MPZL2,NOVA1,SERPINB13,BDP1,RERG,SLC41A2,CTCF,RYK,KPNA4,AMMECR1L,TTL,DCUN1D3,RAB5B
MIR4714_5P	AUTISM	-3.32E-06	0.000257942	0.989737	811		blood	PWAS	c3	0.989737	1	LAP3,MANEA,LCT,NEFL,MDGA2,PTPN11,TBP,ADAMDEC1,C1orf198,LRP8,AKR7A2,DDX46,SH3BGRL2,ARL8B,G3BP1,KPNA1,GCNT4,EEA1,PRR27,DUSP4,PPIE,YTHDC1
MIR4715_3P	AUTISM	-0.0386494	0.0183919	0.0356026	98	0.952495	blood	PWAS	c3	0.0356026	1	PPP1R3B,FXR1,EPO,CASP8,AURKA,PLEKHA1,ALCAM,PECR,UROS,BPTF,VSNL1,AMMECR1L,DOK2,MAX,MEF2C,RAB3B
MIR4715_5P	AUTISM	8.19E-06	0.000576791	0.988666	215		blood	PWAS	c3	0.988666	1	CCN4,HOMER1,UCK2,TMEM52B,NCAM1,RHOA,STMN2,RAC1,UBE2G1
MIR4716_3P	AUTISM	-7.76E-05	0.000996772	0.937923	244	0.616003	blood	PWAS	c3	0.937923	1	PTPRS,DAPP1,MAN1A2,TGFBI,CPM,CADM1,ARSK,PTPRJ,CBX5,IL18BP,RAB14,RLBP1,HGF,EPB41L1,KLHL13,IL17D,TRAF4,RAG1,ASAH1,STC1,PPP2R1A,PXYLP1,MAMDC2,CSDE1,NECTIN1,RAB2B,EFNB1,APPL1,SUMO2
MIR4716_5P	AUTISM	-2.38E-05	0.000704713	0.973025	411		blood	PWAS	c3	0.973025	1	LILRA4,FUT8,BDH2,MAGEA10,ADAM22,EGLN1,TMEM106A,DIXDC1,TRAPPC3,GRID2,LRRC4B,VLDLR,PDCD6,HMGA2,TAFA2,RABIF,MTMR1,ELK3,MSTN,AASDHPPT,AP1S2,LZIC,SYT4,TMEM8B,ADAM12,DAG1,RBM46,HIPK3
MIR4717_3P	AUTISM	3.74E-05	0.00099827	0.970113	127	0.973389	blood	PWAS	c3	0.970113	1	DCUN1D5,ROBO1,TMEFF1,MEGF10,ADGRF1,ARL8B,PKD2,ERLIN1,SUMF1,STC1,PPP1R8,GRB14,COLGALT2,CAMK4,SNAI2,PSME3,CELF2
MIR4717_5P	AUTISM	0.00507704	0.0221767	0.818919	96	0.80706	blood	PWAS	c3	0.818919	1	EGLN1,ELAPOR1,LRP10,COL23A1,HERC4,NRIP3,VCAM1,PDIA6,MAPRE1,TES,AGFG1,STC1,PARP16,CDC42BPB,SUB1,BNIP3,NACA,SLMAP,FYN,RAB3C,GDI1
MIR4718	AUTISM	-9.97E-06	0.000352884	0.97746	771		blood	PWAS	c3	0.97746	1	KLB,IL1R1,CHL1,IGFBP7,PCDHA4,NRXN1,CD177,FRS2,TIAM1,CACNB4,LAMTOR3,PLEKHA1,TMEM185A,PCDHA7,BCL2L11,RAG1,SYN3,BTG2,TJP1,UBE2F,SLC3A1,CTCF,GNAI3,ARHGEF10,PCDHAC1,PCDHAC2,CYRIB,VSIG1,MGAT2,NPTN,DLG2,CAB39,EIF4E,VAPA,HIPK3
MIR4720_3P	AUTISM	4.97E-06	0.000353083	0.988779	558		blood	PWAS	c3	0.988779	1	PF4V1,PCDH10,MDGA2,PLXNC1,KYNU,MEGF10,ACADM,ARG1,SNX1,VAT1,VLDLR,SH3GLB1,SCUBE3,YEATS4,KLF4,GDF11,CSN2,HERPUD2,GNG11,PTPN2,CDKN2C,NDRG4,YIPF6,FH,DSG3,SPRED1,DUT,DCUN1D3
MIR4720_5P	AUTISM	0.0135228	0.00950132	0.154662	313	0.910248	blood	PWAS	c3	0.154662	1	TLR2,DKK2,LRIG3,EBAG9,CHST15,EGLN1,ABRAXAS2,COL13A1,TAFA3,FAM171A1,BACH2,WRNIP1,GCNT2,GAN,YY1,RAB3C,UBE2G1,OSTF1
MIR4721	AUTISM	-1.01E-05	0.000997717	0.991928	144	0.995316	blood	PWAS	c3	0.991928	1	BCAM,ASB9,B4GALT5,PDYN,BMPER,PKLR,FXR1,NEGR1,SCUBE3,NLGN2,RGS8,TNS2,NRG3,DLX3,SV2A,RRAS2,UBE3A,STX1B,ADAMTS4,MAX,GAP43
MIR4722_3P	AUTISM	1.27E-05	0.000499638	0.979773	234		blood	PWAS	c3	0.979773	1	PSG4,CLSTN1,CSMD2,ALCAM,ACVR2B,SCN4B,EPHB2,CRIM1,CTNNA2,PDGFB,CHP1,PSG1,MLEC,EPHA7,UBE3A,ASPH,PSG7,PSG8,CAPZA1,FMR1
MIR4722_5P	AUTISM	-1.11E-05	0.000407727	0.978373	452		blood	PWAS	c3	0.978373	1	PLXDC1,NCOA2,PLXNA4,ST3GAL1,ENTPD1,DAP,RELL1,RAB14,KAAG1,CCL21,SUMF2,CPLX1,MAZ,USP15,SNX1,FER,FIBCD1,HIF1AN,CD320,WBP1L,TSPEAR,RBM17,KLC1,LDLRAD4,AKR1C1,CDC42BPB,ARF5,DOK1,CD47,ADAMTS6,SHH,REG4,CYRIB,GALNT2,GAS7,MEF2C,EIF4H,SETD2,CS
MIR4723_3P	AUTISM	-4.92E-06	0.000267018	0.985297	838		blood	PWAS	c3	0.985297	1	ZFYVE27,MANEA,NRXN1,LRP11,NTRK2,IGF1,SPR,TNFRSF13B,CDH11,IGFBP5,GABBR2,PLCB1,LRCH4,PTPN1,CSF1,CNOT9,LYN,TENM4
MIR4723_5P	AUTISM	-2.71E-05	0.00044668	0.951652	381		blood	PWAS	c3	0.951652	1	IL17RD,BIRC2,NFASC,PLXNA4,MPZ,JPH4,NRG1,BMP1,PLVAP,MECP2,NR1D1,CSF2RB,CLSTN1,PSME3,LSAMP,PTHLH,LRP8,PRC1,CAMK1D,KRT1,CBX5,PDLIM4,FGF1,SNPH,RSPO4,TNFSF12,PLA2G2D,KMT2D,SHISAL1,IHH,STIM1,NLGN2,IGSF11,RERG,PPP2R1A,TREML1,ST13,HMGA1,NAPA,UBE2V1,MFRP,COTL1,PRKACA,DPYSL5,EPB41L1,GAS7,CXADR,DIRAS1,H1-10,ELK1,LRRC59
MIR4724_3P	AUTISM	-1.30E-05	0.000446585	0.976793	444		blood	PWAS	c3	0.976793	1	MDGA2,SMAP1,DDAH1,DHFR,HIF1A,GJA1,CNTN5,VTI1B,NR3C2,PDE3A,ZNF276,CMBL,BPTF,QKI,YES1,CADM2,MSH2,RPS6KA3,EIF3J,PSIP1,ADAM12,STAT1,SMAD2,SMNDC1
MIR4724_5P	AUTISM	-1.81E-06	0.000377502	0.996171	578		blood	PWAS	c3	0.996171	1	QSOX2,LRP4,TGFBR3,SPTLC1,SLC35G2,NRP1,PPIL1,FLRT2,ZNF264,MECP2,PDIA3,NCAM1,HS3ST3A1,THSD7A,NELL2,CLIC1,FAIM,PGD,CYCS,SEPTIN10,KLHL13,LCORL,MAPK9,ARL3,PSG6,PLD5,SATB2,MTCP1,EPHA7,ARID1A,SLITRK1,CHP1,YWHAE,CSNK2A1,ERCC4,CFL2,NPLOC4,YTHDC1,DDX6,JUND,EIF4E
MIR4725_3P	AUTISM	3.41E-06	0.000249771	0.989108	856		blood	PWAS	c3	0.989108	1	SPOCK3,MINPP1,CD209,UNC5B,CD177,SELENOW,MFAP4,EFNA3,LINGO1,PCYOX1,JPH4,UBE2D2,VWA1,CD207,CT55,MECP2,ATRN,PDYN,RHOC,CDON,PREP,MAZ,CLIC5,ECE1,RAB3A,PDXK,CANT1,LRRTM2,MARCKSL1,THRA,LMOD1,QKI,TMED4,SYT7,USB1,VAMP2,GRAP2,SDC3,CHST3,JPH3,DYNLT3,CALN1,FOXRED1,ARHGEF7,BCL2L1,VTI1A,RELL2,TAGLN2,SERF2,SCAMP5,MAPK1,CHP1,BRAF,CSDE1,MFN1,PNOC,S100A14,JTB,MMRN2,MAPK10,ZDHHC14,NECTIN1,IGFBP4,PIP4K2B,MAFG,CERT1,TMOD2,ELK1,AK2,NRAS
MIR4725_5P	AUTISM	0.0293831	0.0171886	0.0873663	97	0.660971	blood	PWAS	c3	0.0873663	1	CDCP1,FJX1,C3orf18,MRAS,PRSS35,MAPRE2,PTPN7,EPB41,CDK16,DUSP3,UBE2G1
MIR4726_3P	AUTISM	9.87E-06	0.000353275	0.977702	395		blood	PWAS	c3	0.977702	1	CD8A,VWA2,TREML2,UBE2D2,PRXL2A,SOCS3,NTNG1,CADM3,SHISA2,RBKS,PFKFB3,MLEC,ANXA9,BATF3,SHC2,CFTR,SEMA4F,EIF4B,DLG4
MIR4726_5P	AUTISM	8.36E-06	0.000377545	0.982327	472		blood	PWAS	c3	0.982327	1	CD209,NGFR,TAPBP,PTPRU,HS6ST1,LOXL3,IDH3G,IMPDH1,IDS,LYPD3,TP53I11,SORD,EPB41L1,DUSP13,VAMP3,POR,TAFA4,BACH2,CTNNA2,SNX17,AGO1,MOB1B,NRG4,MRAP2,RAB1B,GRK2,HEPACAM,AK1
MIR4727_3P	AUTISM	0.00364346	0.0260445	0.888744	60	0.404188	blood	PWAS	c3	0.888744	1	TRIL,APLP2,ARL15,EGFR
MIR4727_5P	AUTISM	1.18E-06	0.000995232	0.999051	285	0.654562	blood	PWAS	c3	0.999051	1	MAPK8,EFNA5,PSAP,GNAS,CCDC126,GP1BA,ADAMTS5,GRID2,ODC1,IRF4,PAK5,AGFG1,NLGN1,CNTN4,PFKFB3,BPTF,RYK,CBFB,RALB,HMG20A,PTN,ST6GALNAC5,NUP98,PDPK1,PDAP1,VAPA,EIF5A2,RPS27A
MIR4728_3P	AUTISM	-6.17E-05	0.000499194	0.901688	421		blood	PWAS	c3	0.901688	1	TLL1,PAM,PLXNA4,TMEM132B,TMED10,TFPI,PGRMC2,CACNA2D3,OCIAD1,PAK3,SH3BGRL2,ZNF75D,CD38,RAPGEF5,BDP1,JARID2,MAPK1,GPC6,YWHAE,SEMA3A,SNX17,PPARGC1A,WNK3,ZFAND5,CAB39
MIR4730	AUTISM	0.0255469	0.0472195	0.58849	19	0.88104	blood	PWAS	c3	0.58849	1	TSPEAR,YTHDC1
MIR4731_3P	AUTISM	-3.81E-05	0.000499114	0.939141	397		blood	PWAS	c3	0.939141	1	MSR1,SPOCK3,ROBO2,EPHA5,LRRTM4,PCDH9,SPTLC1,NAT1,CCL23,NRP1,RTN4R,CRKL,UCK2,SLC26A5,MECP2,HSPD1,ABLIM3,UBA2,ITGB5,TNFRSF19,PTPN4,LDHA,PCDHA4,TMEM106B,NOTCH2,LRRTM3,JAG2,UBE2B,NOVA1,PCDHA7,NETO1,LSM4,CERT1,SGTB,DHX38,PITPNB,AGFG1,ARL5A,BMPR2,ST8SIA4,RB1,DCAF5,NDRG4,SCGB2A1,VSNL1,PCDHAC1,DUSP4,RRAS2,NR4A1,HSPH1,UBE3A,PTPN9,CSNK1D,PCDHAC2,SNRPB2,LRP12,NECTIN1,ZNF382,FBXL5,TRIO,MPDZ,FOXO3,CNOT1,MACO1,PHF3
MIR4731_5P	AUTISM	-7.36E-06	0.000407351	0.985577	675		blood	PWAS	c3	0.985577	1	ACE,UNC5B,EHMT2,NGFR,SCARA5,PDGFRB,ST3GAL1,NPTXR,L1CAM,MPZ,FGF19,DNAJC11,FXN,MECP2,CPLX2,NCAM1,PA2G4,DES,SIRT2,TOM1L2,PDXK,AIF1L,FGF1,TAFA3,LMOD1,QKI,STAT3,SDC3,SFRP2,TSNARE1,RAB6B,GFAP,PPP2R1A,CD74,FNDC4,NFATC4,NRSN1,NCALD,PPARA,SORBS3,HMG20A,DOK2,SLC6A9,NECTIN1,PIP4K2A,GGA1,GGA3,UBL4A,GRK2,TPM4,EIF4A2,TMUB2
MIR4732_3P	AUTISM	3.89E-05	0.000576596	0.946171	261		blood	PWAS	c3	0.946171	1	CDH5,ENPEP,BCL2L2,IGSF3,SH3BP2,PGRMC2,ALCAM,ITGB2,GJA1,PPP4R3A,LGALSL,EFCAB14,QKI,NIPAL4,IRF4,RAPGEF5,DUSP26,LRRC59,DUSP6,CBFB,ZFAND1,UBASH3B,GCNT1
MIR4732_5P	AUTISM	-0.0308562	0.0263212	0.241078	50	0.983346	blood	PWAS	c3	0.241078	1	PSMA5,SEPTIN11,KIRREL3,OSCAR,ANXA7
MIR4733_3P	AUTISM	-1.33E-05	0.000499189	0.978693	380		blood	PWAS	c3	0.978693	1	FGF2,STXBP6,CCL8,SORCS1,CHAD,PSAP,AKR1B10,CHEK1,CYB5R2,MAPRE2,SLC6A16,DAG1,ADAMTS1,RALA,PABPN1
MIR4733_5P	AUTISM	-4.62E-05	0.000446591	0.917667	413		blood	PWAS	c3	0.917667	1	MAN1A2,SEMA4A,ROBO1,TRIL,RACGAP1,JPH4,DLG3,ERBB4,ITGB5,PTPN4,CTNNB1,LSAMP,ABCC6,CCN1,ARL8B,POU2F1,PFN2,TAFA2,SERPINB5,CCDC50,PELO,ARF3,EIF2AK4,ARPC5,RAB31,PEA15,PPIF
MIR4735_3P	AUTISM	3.18E-05	0.000576763	0.956096	193		blood	PWAS	c3	0.956096	1	TGFBR3,PDE4D,FRS2,HIF1A,TRIB2,PTGFRN,TBPL1,CA12,MEF2C,EPB41L1,FER,ITGA2,CEMIP2,NEDD9,GOSR2,AGFG1,PIAS3,RAB5C,TNFAIP3,HMGCS1,KPNA6,IRF2,SMAD2,RAB5A
MIR4735_5P	AUTISM	-1.52E-05	0.000332915	0.963518	632		blood	PWAS	c3	0.963518	1	RBL2,PAICS,NTS,PCDH10,SLIT2,NCOA2,B4GALT6,MAP2K4,OMD,LRRN1,CARTPT,APOBEC3G,DNAJB14,A1CF,GRID2,EFEMP1,DPP10,C2orf66,QKI,IGFBPL1,HERC1,PECR,UQCRB,SGTB,PRSS35,GOSR1,PCSK2,C15orf48,FUT9,KLHL7,RB1,AQP4,YIPF6,PLCB1,YBX1,CADM2,PAIP1,CAMK4,SYNE2,SHH,CYRIB,ASRGL1,LAMA4,ZNF382,WNK3,PTGS2,RAB3C,CELF2,ARL4D
MIR4736	AUTISM	1.85E-05	0.000576009	0.974412	392		blood	PWAS	c3	0.974412	1	CDH17,EPHA5,INHBB,LRIG3,JPH4,CHAD,TPP1,HTR6,SSR1,STIM1,PPP3R1,CACNB4,HABP4,ZHX3,TNKS,TRIO,VSTM4,ADRM1,EFS,CTNNA2,BARD1,NDRG1,CDK16,CFL2,KLHL12,MEF2C,PDPK1,UBE2G1,UBE2V1,LRRC59,PEA15
MIR4737	AUTISM	-0.012853	0.0459651	0.779764	27	0.780071	blood	PWAS	c3	0.779764	1	COMMD1,BTN3A1,GABBR2,PDZD11
MIR4738_3P	AUTISM	-1.96E-05	0.000377411	0.958527	626		blood	PWAS	c3	0.958527	1	CHL1,CD300A,ZFYVE27,UNC5C,HNRNPH1,COPS7B,PCDH9,NCOA2,HOMER1,EGF,CADM1,UBA2,SELL,DCLK1,CKAP2,MCTS1,PBRM1,DNAJA2,FMR1,HAPLN1,HAVCR1,ABL2,LRRTM3,GPX5,USB1,MAPK9,EIF4G3,NETO1,MYNN,TOX3,RPSA,RETREG1,SEPTIN6,PXYLP1,SNN,MYSM1,HNRNPR,ADAMTS6,TTN,TGFB2,YTHDC1,CERT1
MIR4739	AUTISM	8.07E-06	0.000446697	0.985594	367		blood	PWAS	c3	0.985594	1	SPRN,IL2RB,PLXNA1,ADGRE5,NGF,KLK4,ARL6IP5,UBE2D3,CS,IMPDH1,REG1B,IGFBP4,LSAMP,PTK2,HNF4A,NISCH,KLHL13,AIF1L,DTX1,AURKA,LRRTM1,DLK1,STK16,RND1,GABBR2,CDHR1,DLX3,CD44,CREB3L2,NECTIN1,TRIM3,SNU13,FGF23,ADAMTS4,IL2RG,PIANP,HNRNPA2B1
MIR4740_5P	AUTISM	-0.000146798	0.00099623	0.882853	258	0.66816	blood	PWAS	c3	0.882853	1	MSR1,PCDHGC3,CCL11,RAB26,KCNIP3,PCDHGA10,PSMA5,TCL1B,BCL2L11,TPM1,ACLY,C10orf105,SPTLC2,AHSA1,PCDHGA12,ZHX1,GLO1,PCDHGA2
MIR4741	AUTISM	7.21E-05	0.000998536	0.942464	96	0.761318	blood	PWAS	c3	0.942464	1	LRRC32,PDE4D,MMAB,HAGH,GRAP2,SDC3,ZFAND5,RAB22A,EDA2R,DNAJA2
MIR4742_3P	AUTISM	3.83E-06	0.000249733	0.987772	1073		blood	PWAS	c3	0.987772	1	IFNAR1,CXCL10,ERAP2,EPHA5,CD177,SLITRK3,COL10A1,SLIT2,TNFRSF1B,MTAP,PRND,LGALS8,SPR,DOCK9,MFAP3L,CHFR,VEGFA,NCAM1,CLIC1,ITCH,ZWINT,BMP3,LSAMP,HDAC2,DPP10,CISD2,ANAPC7,NOVA1,MAPK9,UBE2J1,UBE2F,PARP16,BCCIP,SLC4A8,C4BPA,SLITRK1,USP28,CAMK4,GLYAT,HSPA9,UBASH3B,GRB10,RND3,PCNP,KIFBP,WNK3,PRKCI,GCNT1,NAPG,PURB,FGF7,CDK2AP1,NCK2,RAF1,EIF4A2
MIR4742_5P	AUTISM	-6.20E-06	0.000353017	0.985984	706		blood	PWAS	c3	0.985984	1	CHL1,ST3GAL6,INSR,PCSK7,MAP2K4,EGF,NSF,DCLK1,ZPLD1,GLRX5,IMPA1,CCL5,FJX1,HINT1,TNFSF14,SH3BGRL2,SEC61G,HERC1,ATG5,TARDBP,CYB561D1,CRIM1,PRLR,PDGFB,SEMA3A,CSDE1,CLTC,BIN1,AMMECR1L,PRKAR2A,EIF3J,TAX1BP3,PARP11,DGCR2,RAB1A,NMT2,DNAJA2,YY1,AK2,HTR2A,SEMA4F
MIR4743_3P	AUTISM	-5.23E-05	0.000498858	0.916526	483		blood	PWAS	c3	0.916526	1	EPHA4,MINPP1,ATF6,FMOD,NTM,RACGAP1,CYB5A,CDH7,FGFBP3,MGA,ACADM,RNF150,HAPLN1,RPS6KB1,TMEM106B,EFNB3,SCUBE3,ERO1B,SORT1,GDNF,LAYN,EEA1,AK5,BTG2,STK16,CHST9,STX6,BDP1,ST8SIA4,PRKG1,PRKCI,IL15,PELO,SMIM10,PRKAR2A,TNRC6B,EIF3J,TNFAIP3,ADAM12,DUSP3,SLITRK4,BPGM,LANCL2,CSF2,RAB3B,EIF4H,PDAP1
MIR4744	AUTISM	-1.13E-05	0.000576415	0.984355	338		blood	PWAS	c3	0.984355	1	KL,CCN4,ENTPD5,NTRK2,JPH4,HMBS,IGF1,ARL5B,MECP2,DARS2,EIF4EBP2,EFEMP1,TMEM106B,ALCAM,IL17D,CLEC2D,UBE2B,HIBADH,RGS5,PRRG1,TARDBP,CLTA,TNRC6B,PSIP1,RAP2A,SNUPN,PHEX,ALKAL2,PTEN,PDIA6,STK17B,BAG1,CBL
MIR4745_5P	AUTISM	3.94E-05	0.000576761	0.945506	193		blood	PWAS	c3	0.945506	1	CDH5,PSD2,GLUL,CISD1,FGFR2,CREB3L1,NOVA1,CAMK1D,SERPINB8,PXYLP1,RAB18,IRF6,ARF3,KIAA0040,PTGDS,NUDC,NATD1,VAPA,AK2
MIR4747_5P	AUTISM	1.56E-07	0.000446701	0.999721	393		blood	PWAS	c3	0.999721	1	EPHA5,TRDMT1,FAM20B,MTHFSD,FMOD,NTRK2,LINGO1,KREMEN1,JPH4,CASQ1,TFPI,TNFSF8,TIAM1,MECP2,STIM1,GDA,PSME3,ATP1B2,MPZL2,DKK3,TNF,FGF12,CREB3L1,SLC3A2,DHX58,SORT1,NIPAL4,PRDM1,DLK1,PLSCR3,KCNG4,GAPDHS,SMURF1,RELL2,RNF122,EPHB2,SPATA31D4,SMARCC1,PXYLP1,SCAMP5,RPRD1B,ROCK2,C11orf68,YWHAE,RAD1,CFL1,NDE1,RBM22,AGO1,KLK5,CBX7,CDC42,KPNA6,IRF2,CAPZA1,RAB3C,VCL,LY6G6C,TPM4,PIANP
MIR4748	AUTISM	1.60E-05	0.000446674	0.971348	365		blood	PWAS	c3	0.971348	1	TBCA,PCYOX1,GREM1,UBE2G2,PPP2R5A,TMEM106B,GM2A,ADAM17,RAB27B,YWHAE,SLITRK4,TANK
MIR4749_3P	AUTISM	-6.28E-05	0.000998007	0.949797	128	0.38024	blood	PWAS	c3	0.949797	1	PLXNA1,CADM3,PREP,C1QTNF1,ATP1B2,FURIN,TAFA4,CAMK1D,GPR26,RPRD1A,BRD1,CAMK2B,EREG
MIR4750_3P	AUTISM	-1.92E-05	0.000576699	0.973498	224		blood	PWAS	c3	0.973498	1	NUDT12,CNTN2,NRP2,TRAF1,ATP1B4,DCAF5,FLRT1,B4GALNT1,MXI1,SNU13,PAK6,MAPKAPK3
MIR4751	AUTISM	-1.35E-06	0.000706225	0.998475	154		blood	PWAS	c3	0.998475	1	LBP,SLAMF8,SEMA3C,ZNF264,KPNA1,STK16,RNF146,RNF215,CYTH4
MIR4752	AUTISM	1.05E-05	0.000499299	0.98318	399		blood	PWAS	c3	0.98318	1	SEMA6A,ADH5,BTD,CAMK2D,NQO1,DPT,FMOD,CETN2,UNC5D,PPP4R3A,GDF5,CD160,ANXA11,PDXK,TNFSF14,ALCAM,MZF1,FN1,GDF10,BECN1,RAD23B,APPL1,EIF4E,UBE2G1
MIR4753_5P	AUTISM	3.96E-05	0.000407625	0.922667	481		blood	PWAS	c3	0.922667	1	OCRL,AGO1,MDGA1,CKAP2,ELAPOR1,LRP10,SYNJ2BP,SOCS7,RCAN1,SFRP4,CDH11,IGDCC4,USP8,GRID2,ABRAXAS2,MAPRE1,STX2,ARL8B,UNC5A,ETS2,AGFG1,TOX3,EPHA7,POLE3,LMNB1,SLC41A2,SPTLC2,HDLBP,SMAD4,RNF13,BNIP3,RHOA,TNRC6B,RAB21,PDIA6,ENAH,L3MBTL2,PPFIA1,CAB39,RAB5B,MAP4K3,TENM4,ARPP19,SUB1
MIR4755_3P	AUTISM	3.67E-05	0.000499143	0.941313	352		blood	PWAS	c3	0.941313	1	UNC5B,PCDH9,PLXNA1,PTK7,ADAM11,IL17RA,DIXDC1,TRIB2,PSD,IGDCC4,KYAT3,ZNF275,MYORG,TOM1L2,THRA,ARHGDIA,SDC3,VHL,CSDC2,MRAS,CRCP,TRAF1,MAPK13,CYB561D1,PFKFB3,SPOP,MMP2,MFAP5,CNPY3,NCALD,USP28,RBBP6,LZIC,EPDR1,SHC2,ACVRL1,B4GALNT1,TXNRD1,GPD1,FOXO3,PPP2R5A,RALA,CSMD1,NATD1
MIR4755_5P	AUTISM	2.34E-05	0.000288192	0.935174	1088		blood	PWAS	c3	0.935174	1	EPHA4,BCL2L2,IL6R,EPHA5,GSTM3,PDGFRB,ROR1,EFNA5,PPIC,PTPRD,NTRK2,ITIH5,NRP1,HS6ST3,BPNT2,EPHB6,NXPH1,IGF2R,ACADL,SMIM13,FRS2,ARL6IP5,AP2A2,A2ML1,TMOD3,COX5A,IGFBP5,CDH11,FLT1,TXNDC5,SEPTIN11,EGFLAM,HAPLN1,LSAMP,ABRAXAS2,ANGPT1,CAMK1D,HMGA2,EFNB3,NBR1,TGFBR2,FGFR2,MAPK9,RSPO4,SORT1,ACVR2B,CDKN2B,GOSR2,GABBR2,PTPRR,MAPRE2,TOX3,EPHA7,POLE3,ALDH6A1,EPHB2,GAD1,JARID2,FUT9,MYCT1,MMP16,CDYL2,SPOP,HNRNPA2B1,HCAR2,MPP7,NRG3,AP1S2,BIN1,LRP2,PPARGC1A,PTP4A1,HSPH1,TNRC6B,C1orf185,FGF18,ZDHHC14,CCDC25,GCNT2,SLITRK4,EZR,IRF2,RAB22A,IL11,SHC1,JAK2,CELF2,CAMK2D,NR5A2,AK2,C18orf32
MIR4756_3P	AUTISM	-1.38E-05	0.000332915	0.966875	628		blood	PWAS	c3	0.966875	1	NRXN1,GXYLT1,DCUN1D1,RACGAP1,KIAA1549L,CENPW,PTPN4,CRNN,KCNIP1,TAC1,STC2,NFE2L1,AGFG1,RIPK2,BOC,H2AZ1,CDYL2,RAB3D,ANGPT2,SMNDC1,TAF15
MIR4756_5P	AUTISM	-2.54E-06	0.000446719	0.995461	358		blood	PWAS	c3	0.995461	1	IL2RB,PLXNA1,ADGRE5,NGF,KLK4,ARL6IP5,UBE2D3,CS,IMPDH1,REG1B,IGFBP4,LSAMP,PTK2,HNF4A,NISCH,KLHL13,AIF1L,DTX1,AURKA,LRRTM1,DLK1,STK16,RND1,GABBR2,CDHR1,DLX3,CD44,CREB3L2,NECTIN1,TRIM3,SNU13,FGF23,ADAMTS4,IL2RG,PIANP,HNRNPA2B1
MIR4757_5P	AUTISM	2.26E-05	0.00070656	0.974501	111		blood	PWAS	c3	0.974501	1	INHBB,GREM1,ADGRG5,MRAP,DSC1,STMN4,FIBCD1,BACH2,PRKCA,SLC4A8,ARRB1,IL20RA,SLC26A7
MIR4758_3P	AUTISM	-0.00157233	0.0164021	0.92363	102	0.923798	blood	PWAS	c3	0.92363	1	PTPRU,EFNA3,PCSK9,CASQ1,TENM3,KIF3A,A1CF,NR3C2,BRD2,KMT2D,OTUD5,CDH3,TGFB3,TMEM119,RORB,PSME3,ZFP91
MIR4759	AUTISM	-3.04E-05	0.000576884	0.958002	157		blood	PWAS	c3	0.958002	1	RAP1GDS1,TMEFF1,ATRN,NID1,CLGN,ENPP2,COLGALT2,PABPC3,CBL
MIR4760_3P	AUTISM	1.14E-06	0.000288314	0.996853	902		blood	PWAS	c3	0.996853	1	SIGLEC9,MAPK8,BCHE,MDGA2,ROBO2,B4GALT6,PRR16,ADAM22,DDAH1,FRZB,SEPSECS,BPNT2,TENM3,PDE4D,TLR4,CHMP2B,SNTB1,ARL1,FMR1,RRM2,CA2,PTPN4,DNAJB14,IGDCC4,RPS6KA6,EDIL3,LCORL,IL17A,LRRTM3,GSKIP,PDE6D,PRKG1,DPP10,QKI,KLRC1,NETO1,BACH2,UBE2D1,VPS4B,PAK5,MID2,RAB11A,CDK1,NLGN1,EMC8,MAPRE2,EPHA7,RAB18,RBBP5,KLHL7,GALNT11,CCN3,AS3MT,HMGB1,AQP4,RPRD1A,ACTN2,SH2D1A,KIF23,MFN1,AP1S2,NR1D2,APAF1,CFTR,STMN2,AKR1D1,ADAMTS3,SPRED1,ERCC4,TBX3,RAB21,UFM1,SH3GL3,CTBP1,PDPK1
MIR4760_5P	AUTISM	-2.42E-05	0.000353103	0.94539	608		blood	PWAS	c3	0.94539	1	ENPEP,NTS,CFHR5,NBR1,POLI,ZFP91,LRRC4C,EGLN1,BPNT2,ARL5B,CDC34,TOR1AIP2,ANOS1,NTNG1,FKBP7,IFNG,UBE2G2,PTHLH,NR3C2,LEP,STAU1,CCL7,STC2,C2orf66,HCN1,CISD1,DLK1,YES1,RAB27B,HS3ST1,PI15,TJP1,FUT9,NEK7,LGR4,SEMA3A,MRRF,CD44,MOB1B,ARHGAP5,NMU,VCAN,LAMA4,YME1L1,SPRED1,PABPC3,SLITRK4,PRL,MDH1,RAB3C
MIR4761_3P	AUTISM	5.62E-06	0.000706174	0.993651	175		blood	PWAS	c3	0.993651	1	IL1R1,LHCGR,MAPK8,BCL2L2,SRP14,CACNB4,CDK2AP2,ERBB2,EIF4G2,ARPP19
MIR4761_5P	AUTISM	-2.43E-05	0.000316036	0.93871	286		blood	PWAS	c3	0.93871	1	MICB,ALPI,AZGP1,CD93,BMP4,SYNCRIP,ABLIM3,HMGA2,KLF4,PFN2,EPHA7,ITGB6,VSIG1,SMAD2,ANXA7,UBE2V1
MIR4762_3P	AUTISM	9.73E-06	0.000301101	0.974222	923		blood	PWAS	c3	0.974222	1	FABP2,INSR,KNG1,MAPK8,CXCL9,PCSK1,EPHA5,TBCA,COL3A1,PROK2,ROBO1,PTPRD,L1CAM,TNFAIP8,TNFRSF21,UNC5D,SFXN5,CACNA2D3,CNOT9,BAG3,ADGRF1,ITCH,PIGR,ST8SIA4,CA12,PARVA,FAM20A,PTK2,CRIPT,GNPDA1,FER,SH3GLB1,HSD17B11,EHF,OLFM3,POU2F1,GORAB,BDNF,ASAH1,UBXN2B,HEXIM1,FREM2,SMARCC1,FUT9,SHC4,B3GLCT,STAT1,EIF5A2,KPNA4,BAG5,RGS18,UBXN4,CBX3,ZNF34,N6AMT1,RPS6KA3,POLR3F,AGO1,MOB1B,TIMM8A,SATB1,TMEM167A,FBXL5,NRG2,ARPC5,SLITRK4,RBFOX2,PGRMC1,MINAR1,DDX6,LANCL2,RAB3C,EIF4A2
MIR4762_5P	AUTISM	-5.13E-05	0.000705782	0.942071	233		blood	PWAS	c3	0.942071	1	ADH7,JAG1,DCLK3,ARFIP1,DCUN1D5,HDGFL3,PRCP,PGRMC2,THSD7A,RPE,DOT1L,TMEM106B,SH3BGRL2,NLRP4,QKI,G3BP1,ADAM17,CLEC4D,PAK5,SDCBP2,MYSM1,CMPK1,AQP4,PAFAH2,DCAF5,TNRC6B,CASK,GALNT3,SOSTDC1,ACOT13,RETREG1,APPL1,FGF7,CELF2,LRRC59
MIR4763_3P	AUTISM	-2.38E-06	0.000288269	0.993409	888		blood	PWAS	c3	0.993409	1	ZFYVE27,TP53I11,SPRN,LRP4,PDGFRB,SCN2B,NFASC,CNTN2,PLXNA1,LINGO1,NPTXR,JAKMIP3,CCL22,CBX5,CHAD,PEF1,MECP2,STIM1,ATRN,PPP3R1,IL6ST,ITM2C,F7,VAT1,VAMP1,PIK3CG,CRAT,FSTL4,HBEGF,STAT6,LRP1,AFAP1L1,UNC5A,SDC3,WBP1L,RCVRN,HK1,CSRP1,SV2A,RBBP5,CDC42BPB,RLN3,MAPKAPK2,EPHA10,NDRG1,PPP1R1A,G6PD,SLC6A9,GALNT2,NECTIN1,B4GALNT1,MRAP2,MEF2C,RAB1B,MAFG,DCUN1D3,PDPK1,VASP,ARRB1,NATD1
MIR4763_5P	AUTISM	0.0635552	0.0274574	0.0206302	48	0.804849	blood	PWAS	c3	0.0206302	1	AMBP,EPHB3,FGFR2,CHST3,RAB6B,RPRD1B,FAXDC2,SRSF7
MIR4764_3P	AUTISM	-0.00936572	0.0113129	0.407737	216	0.929409	blood	PWAS	c3	0.407737	1	UNC5C,KITLG,FAM171B,LRIG3,FKBP3,PLAAT2,EXOSC3,LAMTOR3,BMP6,PTPN13,STAU2,POU2F1,NMT1,FUT9,MAD2L1,PDK2,NECTIN2,RAP2A,TNFRSF10A,RNGTT,KPNB1,FABP5,TARS1
MIR4764_5P	AUTISM	-9.24E-06	0.000499031	0.985223	466		blood	PWAS	c3	0.985223	1	SEMA6A,CD109,BCAM,GAS1,RNF24,ENTPD1,LRRN1,POMC,CHD7,GFRA1,BTD,ZHX3,MRPL34,CASK,C10orf105,PIAS3,SYNE2,CUL4B,ZHX1,KPNA6,NME1,DIRAS3
MIR4765	AUTISM	1.09E-05	0.000407975	0.978783	279		blood	PWAS	c3	0.978783	1	VNN2,TEC,HOMER1,TMPRSS11D,AIF1L,ACAT1,SFRP1,TTC17,HNRNPR
MIR4766_5P	AUTISM	-2.23E-05	0.000353147	0.949673	637		blood	PWAS	c3	0.949673	1	HPGDS,PAM,NCOA2,ROBO1,TMEM132D,TNFAIP8,SSR1,TNFSF8,BIRC5,MECP2,UNC5D,ADAMTSL1,IDS,NELL2,BCL10,TLR5,LRP8,CLGN,SH3BGRL2,LCORL,SCUBE3,STMN1,TMEM237,HCN1,STMP1,HIF1AN,FGFR2,PLEKHA1,MAPK9,MGAT4A,ACVR2A,NEDD9,OSTM1,WBP1L,RTF1,PLD5,DPP4,PI15,CBX5,IFIT2,PRPSAP1,FAM210A,SLC4A8,RPRD1A,MEMO1,CADM2,SEMA3A,HCAR2,BAG5,JTB,ACADSB,HSPH1,PAPLN,TLN2,HMG20A,RND3,ADAM12,SPRED1,GAS7,B3GALT1,TOP1,CYB5R3,WNK3,RAB22A,SMAD4
MIR4768_3P	AUTISM	-5.95E-06	0.000498792	0.990476	541		blood	PWAS	c3	0.990476	1	CEACAM8,GSTM1,BTC,STAP1,AGER,MAN1A2,SEMA4D,IL31RA,TNFSF8,FRS2,NAPB,IDH1,LYN,ASCC1,DNAJB4,RRM2,HGF,GPI,CHRD,SNX1,METAP2,SMOC2,CBX5,LRFN5,MDM4,HCN1,DNAJC15,SDC3,POU2F1,BACH1,RAB11A,ATP1B4,ALDH6A1,BMP3,BDP1,ANKRD1,CCDC50,RALB,CARHSP1,TBCB,MRPL32,ADAM12,NACA,KPNA6,UBE2N,UBE2L3,CBL,EIF4B
MIR4768_5P	AUTISM	4.16E-05	0.000446558	0.925738	488		blood	PWAS	c3	0.925738	1	PAPPA,DNAJB9,IL17RD,CASP3,SRXN1,SFTPB,RPS6KA6,TOR1AIP1,PLXNA4,ENTPD1,ADAM22,DLG3,ALDH2,KIAA1549L,PDE4D,SYNJ2BP,FAF2,THG1L,CDON,ADGRF1,NXPH2,LSAMP,PTGES3,SIRT3,SPINK7,C1QTNF3,RNF148,CLMP,PGF,PRKCB,ARL15,SEC61B,ZNF415,PLD5,RAB27B,CSGALNACT2,RPP30,EDA,PCSK2,SRP19,ARF6,IL20RB,FANCL,FUT9,IDE,SLC4A8,SPOP,B3GLCT,TPT1,CADM2,DCP1B,GPC6,SEMA3A,CLEC4A,CUL3,PMEPA1,LTA,PATE1,TNRC6B,HDAC8,GATM,HAO1,FGF23,ADAMTS1,RBFOX2,GCLM,DIRAS3,PURA,VIP
MIR4769_3P	AUTISM	-6.37E-05	0.000705864	0.928106	225		blood	PWAS	c3	0.928106	1	SEMA6A,MAPK8,RCN1,SIGLEC6,SYT9,MCTS1,ITLN1,GRID2,HDAC2,CGREF1,FXR1,KCNIP3,TMEM106B,BPTF,PCBD1,PRIM1,ACVR2B,ZNF23,BCL6,YY1,VAPA,PPARA,HMG20A,ZNF843,NET1,DGCR2,ADAM9,PGK1,PTEN,CAPZA1,CLIC4,SUB1
MIR4769_5P	AUTISM	6.84E-06	0.000999535	0.994544	55	0.84037	blood	PWAS	c3	0.994544	1	TRDMT1,ROBO2,ACAN,ALDH6A1,ELAVL1,ASPH,MEF2C,DNAJA2
MIR4771	AUTISM	-3.37E-05	0.00099809	0.973041	168	0.697736	blood	PWAS	c3	0.973041	1	PAPPA,IGFBP7,FAIM,INHBA,BDNF,BCL6,CYTIP,SERF2,ENOX2,CADM2,VSNL1,TNRC6B,USP8,DNAJA4,NPLOC4,KLK15
MIR4772_3P	AUTISM	4.63E-07	0.000353268	0.998954	464		blood	PWAS	c3	0.998954	1	CETN3,NTM,GLCE,FCRL4,APLP2,EPHA2,SUDS3,PAK3,ITGA2,IL13,SLC3A2,FAM234B,LDLRAD4,ASAP2,FKBP1B,IL36B,PPARGC1A,CAMK4,POLH
MIR4772_5P	AUTISM	-3.80E-05	0.000998108	0.969646	102	0.508939	blood	PWAS	c3	0.969646	1	HNRNPH1,F8,HSPA13,APP,AFAP1L1,ANTXR1,SLITRK4,TTC1
MIR4773	AUTISM	-1.62E-05	0.000332934	0.961278	695		blood	PWAS	c3	0.961278	1	SEMA6A,LHCGR,KITLG,MBD1,FAM20B,ROBO2,PLXNA4,ITIH5,CADM1,FLRT3,AXL,GNS,DLG3,RMDN1,CREBBP,ABRAXAS2,SOST,FXR1,HSD17B11,FGFR2,IRF4,CAV2,PLD5,CDKN2C,TJP1,MID2,GABBR2,SMURF1,ARF6,SORCS3,SUB1,NCALD,GRID1,UBE3A,ARHGAP5,SKP1,NAP1L1,SMAD2,CBL
MIR4774_3P	AUTISM	-1.52E-07	0.000407913	0.999703	304		blood	PWAS	c3	0.999703	1	IL1RAP,PCDH9,TENM3,DNAJB4,RNF128,COCH,ALKBH3,RPS6KB1,HINT1,SET,SORT1,UBE2D1,MARK3,ST8SIA4,SAYSD1,SEMA3A,CLTC,DPYSL5,SPART,ADAMTS3,PEA15
MIR4774_5P	AUTISM	-1.03E-06	0.00049952	0.99836	305		blood	PWAS	c3	0.99836	1	JAKMIP3,OAF,TBP,NRP2,DYNLL1,A1CF,METAP2,SWAP70,RRAGC,ILF2,SERPINB13,POU2F1,RAB1A,BACH2,UBE2D1,SNAP25,S100A10,TNFSF4,CDH2,ASF1A,ADAMTS3,TIMELESS,GCLM,SHC1
MIR4776_3P	AUTISM	1.49E-05	0.000576504	0.979415	286		blood	PWAS	c3	0.979415	1	PCDHA4,PCDH9,CXCL5,RAD51D,KIAA2013,TAX1BP1,USP25,CNTN5,ANGPT1,PTGES3,HMGN1,ZNF329,ARF1,PCDHA7,PAK5,ATG4B,CADM2,CLIC2,CUL3,RAD23B,SYT2,PCDHAC1,PCDHAC2,GAP43,DPYSL2,RAN,GDI2,CFL2,FGF23,TRA2B,RAB3C,AGO3,EIF5A2
MIR4776_5P	AUTISM	-4.80E-05	0.000706177	0.94579	185		blood	PWAS	c3	0.94579	1	KRT19,FSTL5,TIMP2,CRYGS,ITCH,CTNNB1,OCIAD1,DSTN,TNFSF10,NXT2,NMT1,FAF2,SAR1A
MIR4777_5P	AUTISM	-2.19E-05	0.000499405	0.964986	293		blood	PWAS	c3	0.964986	1	ENPEP,CHRDL1,GLCE,RAB14,SRP14,EMC1,MED4,CYCS,PIK3CG,NEGR1,G3BP1,RMDN3,MYNN,UBE2D1,SIGLEC8,C14orf93,C4BPA,UGT2A1,ACADSB,CYGB,C1orf185,FBXO3,FOXO3,NMT2,CFLAR
MIR4778_5P	AUTISM	-7.43E-06	0.000407544	0.985446	623		blood	PWAS	c3	0.985446	1	ENPEP,HDGFL3,GXYLT1,PCDH9,HOMER1,QPCT,TMEM132A,GSTT2B,SLIT1,IL6ST,FJX1,CLIC1,ITCH,GLUL,CNTN5,UBE2B,CRIPT,KLHL13,ALCAM,DSTN,SH3GLB1,CANX,PLAAT3,YWHAB,CNMD,PRRG1,UBTD2,KERA,KMT2C,RBBP6,TRABD2A,ARHGAP5,HMGCR,UBE2N,NAP1L4,EZR,SMAD4
MIR4779	AUTISM	-4.67E-05	0.00044651	0.916636	433		blood	PWAS	c3	0.916636	1	COPS7B,OCRL,DSCAML1,AZGP1,PLXNA4,NPTXR,HAPLN4,RET,SLC5A8,LRP10,KLK4,SARS2,SYT11,AGAP3,GLUL,FHIT,CLIC5,TOM1L2,SLC30A3,PSMB2,CLMP,USB1,SDC3,CSN2,TINF2,PITPNB,SMURF1,S100A3,F9,MYBPC1,ACVR1B,RFFL,CYGB,DOK2,KIRREL3,SAR1A,NPLOC4,STK24,PIANP
MIR4780	AUTISM	2.62E-06	0.000499449	0.995813	309		blood	PWAS	c3	0.995813	1	FUT10,MMP19,VWA2,PCMT1,YBX2,TMED4,DYRK3,HEXIM1,SORCS3,MFAP5,NCL,GMFB,MINAR1,RANBP1
MIR4781_3P	AUTISM	9.22E-06	0.000998831	0.992635	83	0.249149	blood	PWAS	c3	0.992635	1	C1orf56,STMP1,PFN2,STAU1,DCAF5,SPRED1,TOP1,INA,GAN
MIR4782_3P	AUTISM	-8.35E-06	0.000353161	0.981146	594		blood	PWAS	c3	0.981146	1	PDGFRA,GXYLT1,OCRL,ROR1,ADGRE2,ADCYAP1,IL12B,DDAH1,IL5RA,EFNB2,PDE4D,CHD7,PIGR,LSAMP,CNRIP1,ISL1,MFNG,LGALSL,RAB35,ANAPC10,FURIN,TGFBR2,ETV5,RBM24,CAMK1D,ABRAXAS1,TENM2,CDYL2,PPARGC1A,CCNA2,UBE3A,SYT5,COL9A1,UBASH3B,FBXO3,ASH1L,CDH1,CERT1
MIR4782_5P	AUTISM	5.71E-06	0.000407691	0.988831	541		blood	PWAS	c3	0.988831	1	PGM2,CHL1,UNC5C,UNC5B,GXYLT1,PCDH9,ADGRE2,DDAH1,CXCL8,TMOD2,VEGFA,PSMB4,CAST,MAT2B,PATE4,CRIPT,FER,PKDCC,CALN1,PAK5,VTI1A,CHST9,TOX3,TLN2,LYPD1,ADAM29,CTCF,SPOP,NAB1,CFLAR,RAD23B,GPR107,VSIG1,KLHL12,PGRMC1,DCUN1D3,SUMO2
MIR4786_3P	AUTISM	2.06E-05	0.000353131	0.953502	549		blood	PWAS	c3	0.953502	1	GFRA2,ADGRF5,QSOX2,SNCA,FAS,HDGFL3,ROBO1,DCUN1D1,GREM1,UGT1A1,UGT1A6,SSR1,UNC5D,TNFRSF19,IRF6,HDAC2,LGALSL,PAPSS1,UGT1A8,ARL15,OTUD5,SATB2,BMPR1B,CALN1,RAB6B,STX6,H2AZ1,RAB27B,MYSM1,RGS7,SLC6A16,GATM,TMEM167A,FOXO3,BTN2A1,RALA,SMNDC1,RORC,APPL1,MAPK14,YWHAZ
MIR4786_5P	AUTISM	2.64E-08	0.000315926	0.999933	614		blood	PWAS	c3	0.999933	1	CFHR4,NTRK2,CHST11,FETUB,BTD,CDNF,APP,PLEKHA1,BTG2,NNAT,PCSK2,CFHR3,BMPR2,KERA,YWHAE,KPNA6,TK2,UNC13A
MIR4787_5P	AUTISM	0.0227476	0.0467294	0.626405	18	0.773732	blood	PWAS	c3	0.626405	1	CEMIP2,LRRC3B
MIR4789_3P	AUTISM	-7.85E-06	0.000288327	0.978288	851		blood	PWAS	c3	0.978288	1	EPHA4,ACE,CLEC4C,KITLG,HDGFL3,HOMER1,NTRK2,B4GALT6,ADCYAP1,CA8,NANP,CD200R1,VAV3,FSTL5,COL1A1,THBS2,SYTL4,CDH11,KIT,TNFRSF19,MOB4,PTPN4,RNASE4,BMPER,USP25,ANGPT1,ERP44,LRP8,SMOC2,CYCS,ISL1,DIPK1C,PEX5,TGFB2,PKD2,GTF2I,FGFR2,HERPUD2,TMPRSS15,CASK,YWHAB,BCL6,PI15,SPIN1,IL17C,MID2,RAB6B,PCSK2,PTPRR,SERPINB8,COPS2,PRLR,ST8SIA4,FUT9,CDYL2,AHSA1,MAP1LC3B,YWHAE,CUL3,YWHAQ,NR1D2,PPARGC1A,PAIP1,SLC30A5,CAMK4,GNAI1,TNRC6B,OSBPL11,ARHGAP5,SPRED1,B3GALT1,TRIO,DYNLL2,RAB31,MEF2C,PURA,NR5A2,IFNA21
MIR4789_5P	AUTISM	-1.95E-06	0.000242277	0.993593	1108		blood	PWAS	c3	0.993593	1	JAG1,SPOCK3,ADAM23,ADGRF5,COLEC12,EPHA5,DCUN1D5,TGFBR3,SEMA3C,CNTN1,TMEM132B,IGF1R,HSP90B1,LRRN1,ADAM22,TNFAIP8,NRP1,ITM2B,FSTL5,EPHB4,COL1A1,KIF3A,RFK,RAB14,ABHD10,ACAP2,TMOD2,DNAJA2,FGFR1,TFRC,MOB4,PTPN4,TMEM70,BMPER,ADAMTS5,GRID2,USP25,PDGFD,CCDC80,DKK3,INHBA,NOTCH2,UBE2B,QKI,NOVA1,HERC1,LRP1B,PIK3C2A,LYSMD3,EEA1,CALN1,SPIN1,FZD10,PITPNB,RAB6B,ASAH1,CDKN1B,PCSK2,PTPRR,HIPK3,OLA1,GP5,GMNN,HEXIM1,ARID1A,ST8SIA4,FUT9,CD81,ADAMTS15,UFM1,UBTD2,CHP1,RASA1,HNRNPR,NR1D2,PAIP1,SLC30A5,LRCH4,PTCHD3,RRAS2,GRB2,ASPH,ERLEC1,VAMP4,SATB1,SPRED1,DSC3,SLITRK4,NUP98,DYNLL2,BMP10,SH3GL3,RBFOX2,PDE3A,ARL2BP,PURA,PAFAH1B2
MIR4790_3P	AUTISM	-8.61E-06	0.00031597	0.978263	543		blood	PWAS	c3	0.978263	1	ADH1C,ERAP1,TMED10,GRP,PROS1,ARL5B,PPP2R5A,NETO1,SRI,TOX3,SERPINI2,RB1,NAGS,PSAT1,PKP2,HIKESHI,SLMAP,CFLAR,AIDA
MIR4790_5P	AUTISM	4.92E-05	0.000998265	0.960674	132	0.649611	blood	PWAS	c3	0.960674	1	CBLIF,SMPDL3A,RAB3A,PSMG3,FMR1
MIR4791	AUTISM	-2.85E-05	0.000705859	0.967793	217		blood	PWAS	c3	0.967793	1	PCDH9,OCRL,NFASC,NT5E,NOTCH2,CADM1,DHFR,MGA,EFEMP1,ITGA2,EFCAB14,UBE2B,GPX5,ATP5MF,SLC41A2,GCH1,STAU1,SLITRK1,ERP27,DARS1,IL11,OPALIN
MIR4793_3P	AUTISM	-7.06E-06	0.000706019	0.992021	187		blood	PWAS	c3	0.992021	1	MINPP1,ADGRE2,ISOC1,SMAP1,SSR1,CHMP2B,SNX3,LMNB1,PRKG1,ETV5,CANX,SPIN1,ANK2,RPRD1A,PAPOLG,BCCIP,CSDE1,CSF1,MXI1,TENM4
MIR4793_5P	AUTISM	-5.12E-05	0.000499291	0.918371	412		blood	PWAS	c3	0.918371	1	TLR2,LEPR,OPCML,IGF1,DOCK9,PMM2,SNX1,VLDLR,MAP2K1,MDM4,APP,UQCRB,SHISAL1,FZD10,BET1L,BAGE2,SMAD4
MIR4794	AUTISM	-2.29E-05	0.000705563	0.974071	250		blood	PWAS	c3	0.974071	1	KDR,MAPK8,MTHFSD,NTRK2,ENTPD1,SMAP1,PSAP,SORD,EFHD1,SORT1,TPD52L1,NETO1,CBX5,PANK3,ATP1B4,HDHD2,PRKG1,TCEAL8,CUL3,RALB,SYNE2,HMGCR,TMEM108,HMOX2
MIR4795_5P	AUTISM	-3.98E-05	0.000576464	0.944933	306		blood	PWAS	c3	0.944933	1	SPARCL1,UNC5C,CBLIF,CAMK2D,EDAR,GALNT16,SLC14A1,THTPA,SLAMF6,GLB1,SSB,FSTL1,SATB2,STIM1,PRRG1,CFHR3,CDH2,DOK2,MOB1B,ERCC4,PGK1,TCF4,ANGPT4,FMR1,MAPK1
MIR4796_3P	AUTISM	-2.50E-05	0.000332921	0.940183	677		blood	PWAS	c3	0.940183	1	EPHA4,IL17RD,ADH4,SSU72,CCL28,GXYLT1,CBLN4,RGMB,B2M,CPQ,F3,ENPP5,TNFRSF21,PDE7A,NRIP3,FRS2,BMP2,NAGK,RNF128,IL6ST,FJX1,PTPN4,APBB2,AGFG1,OSM,PPP1R3B,CD69,PRKCA,FER,FGF12,ZBTB33,PKD2,SYT7,TGFBR2,TXNIP,UBE2D1,BECN1,ELL,DTD1,SMURF1,COPS2,PRRG1,DNAJC27,RNF13,KPNA4,CBFB,PAPLN,RPS6KA3,TRIP10,FBXL5,ERP44,LDLRAP1,SEMA4B,ADAM9,TRIM3,CDH1,SCARB2,APPL1,PURA,VASP,HSPA8,EIF4A2,DLG4
MIR4796_5P	AUTISM	-5.98E-05	0.000446511	0.893519	552		blood	PWAS	c3	0.893519	1	HHIP,ADH4,LEPR,GAS1,RPS6KA6,B4GALT6,EGF,DSG2,FRS2,VCAM1,VWC2,PDE11A,ARL8B,MGAT4A,RTF1,DUSP16,RND1,SNAP25,CYTIP,EDN3,EPHA7,NIP7,PAX4,ST6GALNAC5,ABHD10,SNTB1,PMP2,RAB3B
MIR4797_3P	AUTISM	-2.53E-06	0.00057646	0.996499	330		blood	PWAS	c3	0.996499	1	SLITRK6,GLIPR2,LGALS8,MATN3,CACNA2D3,MAPRE1,TAC1,TTC17,WFDC11,ARL15,CNTNAP5,KPNA1,DEFB118,UBD,CBX5,BACH1,CDYL2,FCAR,DNAJC27,CYRIB,ARPC5,RAB3C,SNRPB2
MIR4797_5P	AUTISM	-0.014796	0.0115688	0.200912	279	0.781779	blood	PWAS	c3	0.200912	1	PDE5A,EPHA5,CBLN1,PTPRD,FLRT2,BAG3,CREBBP,SEPTIN11,CA12,IGFBP5,BRD2,APBB3,NOVA1,ZNF75D,GORAB,MEOX2,ACLY,NXT2,PAXIP1,CDKN1B,PDZK1,RAB4A,DUSP6,ANXA1,ZHX1,ERP27,TSG101,CILP,UNC13A,TRA2B,SMC3,ARPP19
MIR4798_3P	AUTISM	-3.49E-05	0.000999288	0.972164	62	0.527157	blood	PWAS	c3	0.972164	1	QDPR,DNER,TFAM
MIR4799_3P	AUTISM	0.0135228	0.00950132	0.154662	313	0.910248	blood	PWAS	c3	0.154662	1	TLR2,DKK2,LRIG3,EBAG9,CHST15,EGLN1,ABRAXAS2,COL13A1,TAFA3,FAM171A1,BACH2,WRNIP1,GCNT2,GAN,YY1,RAB3C,UBE2G1,OSTF1
MIR4799_5P	AUTISM	-3.90E-06	0.000277019	0.988774	1004		blood	PWAS	c3	0.988774	1	MMP1,ANTXR2,MRC1,CFHR5,FAM20B,HOMER1,EFNA5,CNTN1,B4GALT6,OMD,THSD7A,GLCE,TMX3,SOS1,TENM3,MEGF10,CENPW,GNAS,HSPA13,MECP2,BOLA3,TFAM,GLO1,NTNG1,GBP1,UNC5D,GZMK,PTPN4,CD1D,ANGPT1,RPS6KA6,EFEMP1,CLGN,SYNCRIP,PPFIA1,VAPA,WNK3,AKR7A3,TMEM106B,ALCAM,IL17A,ZBTB33,ARL8B,PLS1,PRRG4,TNFSF11,NOVA1,HIF1A,ST8SIA3,NEGR1,AGGF1,RGS5,ADAM17,PCDHB7,GOSR2,TOM1L1,DSC3,HDHD2,RB1,USO1,MAPK1,CASP10,RHOA,ATG3,SKIL,CAMK4,EPHA7,WIF1,BRD1,RAB1A,ASPH,ALDH1A3,MOB1B,RBM39,RALA,PGRMC1,RNGTT,PDE3A,BMX,SMAD2,CNOT1,HPRT1,CTBP1
MIR4800_5P	AUTISM	-0.0726364	0.0250847	0.0037838	39	0.469362	blood	PWAS	c3	0.0037838	1	LPO,CRMP1,INA,HTR2A,PHF3
MIR4801	AUTISM	-1.10E-05	0.000377468	0.976697	507		blood	PWAS	c3	0.976697	1	MSR1,SPOCK3,ROBO2,EPHA5,LRRTM4,PCDH9,CHRDL1,SPTLC1,NAT1,CCL23,NRP1,RTN4R,CRKL,UBE2D2,UCK2,SLC26A5,NRIP3,MECP2,HSPD1,ABLIM3,UBA2,ITGB5,TNFRSF19,PTPN4,LDHA,PTGFRN,PCDHA4,TMEM106B,NOTCH2,LRRTM3,JAG2,UBE2B,NOVA1,PCDHA7,ERLIN1,NETO1,LSM4,PAPOLG,CERT1,SGTB,DHX38,PITPNB,ARL5A,BMPR2,ST8SIA4,RB1,DCAF5,NDRG4,AGFG1,DNAJC27,SCGB2A1,NUTF2,VSNL1,PCDHAC1,DUSP4,RRAS2,NR4A1,HSPH1,UBE3A,PTPN9,CSNK1D,ANKRD27,PCDHAC2,SNRPB2,LRP12,NECTIN1,ZNF382,FBXL5,TOP1,TRIO,MPDZ,FOXO3,CNOT1,MACO1,PHF3
MIR4802_3P	AUTISM	1.19E-05	0.000277029	0.965605	934		blood	PWAS	c3	0.965605	1	GABARAPL1,MAGI2,PCDHA4,NRXN1,NDUFS4,COL15A1,HOMER1,RGMB,GNS,TMX3,COLEC11,SDCBP,CSF2RB,ACAT2,USP21,CADM2,CAST,METAP2,RAB11A,HS3ST5,MAPK9,PCDHA7,PIK3C2A,UBE2A,SATB2,MTCP1,PTPRR,PPP1R8,FGL2,CDH2,DNAJB1,MPP7,NUTF2,BUB1,PCDHAC1,ARF3,PCDHAC2,TXNRD1,SOX2,NMI,CERT1,PLCB1,YWHAZ
MIR4802_5P	AUTISM	-3.36E-05	0.000576243	0.953565	349		blood	PWAS	c3	0.953565	1	MDGA2,HOMER1,ATP1B1,DCLK1,HGF,VWC2,MAT2B,EDIL3,CCNA1,EIF5,HECW1,GALP,SMS,YTHDC1,NMT2,DNAJA2,ZFP91
MIR4803	AUTISM	-2.11E-05	0.000203894	0.91756	1589		blood	PWAS	c3	0.91756	1	PGM2,SELE,CHL1,SPOCK3,CD109,PAPPA,HHIP,ROBO2,ANTXR2,IL1RAP,HNRNPH1,NCAM2,TNC,NRCAM,TRDMT1,NRXN1,DCUN1D5,FBXO3,CBLN4,SEMA5A,LIFR,TRIL,SEMA3C,SEMA7A,GPNMB,ADCYAP1,ADAM22,CKS1B,FKBP6,F8,NANP,BPNT2,ITM2B,GDA,TNFRSF17,TIAM1,PRSS27,DNAJC16,DLG2,IGFBP5,NCAM1,RNF43,FGB,CREBBP,FGFR1,TNFSF13B,FAM210A,ROR2,EREG,APBB2,AGFG1,ST8SIA4,GNAI1,USP15,LRP8,MEF2C,CAV2,RPS6KA6,MMP3,DGCR2,PPIG,PTGES3,DSG1,PAK3,POSTN,PRDM1,HBEGF,TNF,SH3GLB1,COL25A1,QKI,MPPED2,CLEC6A,KLRC1,JUP,ZNF329,FAAH2,TGFBR2,RGS4,BCL2L11,PFN2,GIMAP6,TMED2,PTPN2,BDNF,JUN,PAXIP1,PI15,TMX2,ASAH1,CDKN1B,SERPINB8,SH2D1B,PRRG1,RBBP5,ARL5A,TNFSF15,UBE2V2,KIFBP,SMAD4,ARAF,ASAP2,CADM2,EIF4A2,ANGPT2,GNAI3,GRID1,MAP2K6,ANKRD27,TNRC6B,MTMR6,EIF3J,LRP12,ACP3,ARL2BP,ADSS2,ADAMTS1,SGK3,RBM46,TANK,APPL1,FGF7,LPCAT2,GAN,VTA1,JUND,RAF1,YWHAZ,ARPP19
MIR4804_3P	AUTISM	1.47E-05	0.00037758	0.969044	427		blood	PWAS	c3	0.969044	1	PGM2,PARP1,MDGA2,MET,FLRT3,SDCBP,SNX1,VLDLR,YEATS4,ARL8B,HERPUD2,CDKN2C,CPE,PRLR,SLITRK1,RGS18,APAF1,RPS6KA3,COL6A3,SPRED1,GMFB,PDE1A
MIR4804_5P	AUTISM	-0.0169031	0.0632261	0.789205	18	0.939318	blood	PWAS	c3	0.789205	1	NCOA2
MIR483_3P	AUTISM	0.004951	0.0149598	0.740679	194	0.847583	blood	PWAS	c3	0.740679	1	CBLN1,IGF1,QKI,PGAM1,MED1,GAN,NRAS
MIR483_5P	AUTISM	-0.0698582	0.0497574	0.160326	23	0.654017	blood	PWAS	c3	0.160326	1	ALCAM,PLA2G5
MIR484	AUTISM	-8.17E-06	0.000705878	0.990762	215		blood	PWAS	c3	0.990762	1	IFNAR1,TGFBR3,EFNA5,ADGRE2,TRAT1,FGF1,TNFSF9,TOPBP1,ANAPC7,TNR,NFATC4,SNN,TGM2,HNRNPR,ACVR1B,CARHSP1,IL21R,PDGFA,CSF1,DPYSL2,RETREG1,DAG1,HK2,IGBP1
MIR485_3P	AUTISM	-2.76E-05	0.000288344	0.923683	872		blood	PWAS	c3	0.923683	1	JAG1,CD36,CDH15,LEPR,PCDHA4,NRXN1,SEMA3C,ADCYAP1,ATP1B1,LGALS8,NRG1,NXPH1,GDA,TRIB2,PPP3R1,GRIA4,ADAMTS5,NAALAD2,GALNT1,PEX5,MAP2K1,LCORL,FGF1,HCN1,PCDHAC1,PCDHA7,PTPN2,HS3ST3B1,WFDC6,CD46,ARID1A,NECTIN3,ITM2A,ASAP2,PCDHAC2,CUL3,KMT2C,NR1D2,PPARGC1A,RNF146,SNAI2,GRID1,PDCD6IP,CDK16,XG,PCNP,GLRX3,ZFAND5,PMP2,PDIA6,RAB21,ULBP1,CTBP1
MIR485_5P	AUTISM	-3.41E-05	0.000446484	0.93904	507		blood	PWAS	c3	0.93904	1	PAPPA,LRP4,PSD2,PLXNA4,ST3GAL1,TMEM132D,CKS1B,GLCE,APLP2,HTR6,MMP14,TFRC,DPYSL3,GPI,LRP8,VAT1,EEF2K,MDM4,CRIPT,PSMA5,HMGA2,QKI,PLEKHA1,DAG1,BCAP29,FKBP4,PANK3,NUCB1,YIPF6,PPARGC1A,YTHDC1,UBE2I
MIR486_3P	AUTISM	-1.42E-06	0.000315966	0.996426	550		blood	PWAS	c3	0.996426	1	DLL4,CD209,MAP1LC3A,ADH6,IL2RB,SCN2B,PLXNA4,NPTX1,H6PD,PLEK,SPOCK2,ITGB2,DOT1L,SRC,IMPDH1,PLD3,VOPP1,SEPTIN3,SDC3,KMT2D,CD79A,CALN1,PDE2A,PEX26,ADAM19,S100A10,EPHB2,BMPR2,C10orf105,TYMSOS,PLCB1,CHST1,AGO1,TMEM234,NECTIN1,ABHD10,KCNAB2,TK2,RNF41,PAK6,CNP,GDI1,DIRAS1
MIR486_5P	AUTISM	-7.33E-05	0.000575869	0.898752	427		blood	PWAS	c3	0.898752	1	COPS7B,CADM1,FAHD1,SMOC1,CDH7,IGF1,LILRB4,DYNLL1,ADAMTSL1,RELT,NLRP1,HAT1,OLFM4,PYCR2,SERPINE1,ARHGAP5,FGF7,CD247,DARS1,AREG,UBASH3B,MXI1,PTEN,GCNT2,CELF2
MIR487A_3P	AUTISM	3.13E-07	0.000353173	0.999292	493		blood	PWAS	c3	0.999292	1	MAGI2,CLEC12A,SEMA3C,APLP2,PDE4D,TRIB2,GRIA4,ADAMTS5,NTF3,CDH8,LRRTM2,BTG2,AGFG1,VTI1B,ANXA4,RPRD1A,ASAP2,MOB1B,APPL1
MIR487A_5P	AUTISM	-2.28E-05	0.000377559	0.951882	376		blood	PWAS	c3	0.951882	1	CXCL11,SEPTIN11,FCGR2A,DCLK1,CCL28,BMP2,HGF,DYNLRB1,HMBS,CTSG,TAFA4,OLFM3,PFN2,OSTM1,NFATC1,RABIF,SH3BGRL,ARID1A,CAMK4,RAB5C,RAP2A,GCLM,GLIPR1,MINAR1,BIRC3
MIR487B_3P	AUTISM	-1.69E-05	0.00049962	0.973001	232		blood	PWAS	c3	0.973001	1	NAAA,AGA,ALDH1A3
MIR487B_5P	AUTISM	-2.28E-05	0.000377559	0.951882	376		blood	PWAS	c3	0.951882	1	CXCL11,SEPTIN11,FCGR2A,DCLK1,CCL28,BMP2,HGF,DYNLRB1,HMBS,CTSG,TAFA4,OLFM3,PFN2,OSTM1,NFATC1,RABIF,SH3BGRL,ARID1A,CAMK4,RAB5C,RAP2A,GCLM,GLIPR1,MINAR1,BIRC3
MIR488_3P	AUTISM	-3.96E-05	0.000499119	0.936729	475		blood	PWAS	c3	0.936729	1	MMP1,RPS6KA6,EFNA5,MTHFS,POMC,IGF1,KIAA2013,FSTL5,NDUFA5,NRIP3,NUDCD3,DLG2,TMOD2,IL6ST,NADK,EEF2K,EMC4,PAK3,CTSC,STMN4,NOTCH2,LCORL,SEC61G,EFNB3,GORAB,CAV2,OLFML1,PKDCC,ELK3,CYTIP,EIF2S1,TACSTD2,NUP210,SMARCC1,MAPK1,NETO2,CYRIB,FBXL5,ARPC5,ADAM9,VAMP7,PDE1A,RNGTT,MED1,PPFIA1,TCP1,ARPP19
MIR488_5P	AUTISM	8.30E-07	0.000705519	0.999061	278		blood	PWAS	c3	0.999061	1	LRRC15,FAM177A1,EGLN1,ITM2B,FLRT2,DIXDC1,CHFR,CADM3,CREBBP,CAPN2,ETV5,NOVA1,NETO1,MRAS,SKIL,RETREG1,CLEC4A,SH3GLB2,TCEA1
MIR489_3P	AUTISM	-9.12E-05	0.000705676	0.897198	255		blood	PWAS	c3	0.897198	1	JAG1,TLL1,ADAM23,AMIGO2,SLIT2,GLIPR2,MEGF10,PRXL2A,SCIN,IMPA1,EMC1,KLHL13,IL13,ATP1B3,RPP30,TNFSF4,GPC6,B4GALT3,RGS18,RTN4IP1,SRSF7
MIR490_3P	AUTISM	-1.51E-05	0.000705925	0.982944	197		blood	PWAS	c3	0.982944	1	MDGA2,NR3C2,CDYL2,RAB14,TMOD3,PCBP1
MIR491_3P	AUTISM	-2.76E-05	0.000576441	0.961817	270		blood	PWAS	c3	0.961817	1	IL18R1,TGFBR3,CTSS,UBE2D3,CABP7,GNPTG,PPP3R1,ADAMTS5,VWC2,RAPGEF5,UXS1,P4HA1,NOVA1,TRIO,AGGF1,UQCRB,EEA1,MYNN,VTI1A,CD247,SNN,ANGPT2,KPNA4,JCHAIN,DUSP4,PDCD6IP,MGAT2,FOXO3,RBM46
MIR491_5P	AUTISM	-7.23E-07	0.000407764	0.998585	439		blood	PWAS	c3	0.998585	1	SEMA6A,CD177,PTK7,IGF2,FXN,TP53,B4GALT5,DNAJA2,FHIT,HSPB6,TAF10,PDXK,OPTC,LRFN1,CSRP1,TXNL4B,MSN,MDK,MPL,GALNT2,TICAM2,PARVA,GIPC1
MIR492	AUTISM	-4.29E-05	0.000998805	0.965736	64	0.538163	blood	PWAS	c3	0.965736	1	IGF1R,ATRN,NDUFA5,TTN,TRA2B
MIR493_3P	AUTISM	2.00E-05	0.000705782	0.977435	219		blood	PWAS	c3	0.977435	1	DPY30,DKK1,NFASC,LGALS3BP,CSF2RB,CPLX1,DYNLRB1,IRAG1,AHSP,MAD2L1,SOSTDC1,RAB22A
MIR493_5P	AUTISM	-2.67E-06	0.000315697	0.993243	978		blood	PWAS	c3	0.993243	1	SPARCL1,GRID2,ADAM23,CXCL8,UNC5C,COLEC12,SVEP1,GAS1,DSCAML1,EFNA3,LRIG1,C1QL1,C1GALT1C1,L1CAM,DCUN1D1,NEO1,THSD7A,TMEFF1,IL1A,TNFAIP8,GOLM1,F3,SMAP1,HS6ST3,WNT5A,NXPH1,NRXN3,PGRMC2,UCK2,DOCK9,ZNF560,ACAP2,DLG2,PPFIA1,RSPO2,AKR1D1,USP21,C1S,DCTN2,CLSTN1,CACNB4,GP6,CADM2,HAPLN1,CDH11,MEF2C,LDLRAD4,WNK3,C11orf87,HMGN1,TMEM106B,DEFB132,FER,NDST1,ALCAM,DLL1,NTN4,GSKIP,HAT1,TMEM237,KLF4,TNFSF11,HIF1A,VAMP2,GDNF,EEA1,JPH3,JUN,AK5,CALN1,JPH1,DUSP16,HS3ST3B1,SRI,ANK2,TOX3,PANK3,EPHA7,RBBP5,MCM6,NECTIN3,NDNF,ATAD2,SORCS3,CDH2,RAB27B,MEMO1,MFAP5,UBE2V2,ELAVL1,PLCB1,NAB1,IL15,HMGCS1,CLIC2,KPNA4,ANTXR1,PAIP1,RTN4IP1,RAB5C,SYT4,TNRC6B,SAT1,NCL,TRIP10,ARHGAP5,LRP12,HMGCR,CRISP3,LDLR,PURB,NFKBIA,ZFAND5,NECTIN4,UBE2G1,CXADR,HK2,LANCL2,PDPK1,PPP1CC,CELF2,TIAL1,RGS10,TCF4,SNRPB2
MIR494_3P	AUTISM	-1.99E-05	0.00028823	0.94501	1025		blood	PWAS	c3	0.94501	1	SNX4,CLEC4C,IL17RD,PCSK1,PCDH10,STXBP6,TOR1AIP1,ROBO2,IGF1R,GPNMB,CXCL5,GRAMD1C,CKS1B,PLOD2,DSG2,DCLK1,IL5RA,TMX3,FSTL5,TFPI,PROS1,B3GALT2,NDUFA5,PRSS27,MFAP3L,CS,DNAJA2,KLRC4,SMAD1,NADK,OGN,A1CF,CAST,USP15,ARPC5,RAPGEF5,SYNCRIP,PDLIM4,EIF5,NOVA1,APLN,G3BP1,ALK,CDH6,AKAP7,HEPACAM2,BCAP29,HEPHL1,TMED2,SMURF2,AK5,GULP1,PI15,SHISA2,GOSR2,PITPNB,SERPINE1,TMEM154,PRDM4,ARF6,NAP1L2,CAMK2D,BMPR2,CLTA,RPRD1A,USO1,NAB1,DCP1B,GPC6,HMGCS1,SEMA3A,CUL3,RAD23B,NUTF2,UBE2L6,SAP18,RPS6KA3,CFTR,SET,ARHGAP5,GALNT2,ERCC4,MYO6,PTEN,FOXO3,ATAD1,TCEA1,TDP1,AGO3,APPL1,JUND,PGR
MIR494_5P	AUTISM	2.25E-05	0.000999145	0.982015	64	0.422519	blood	PWAS	c3	0.982015	1	RNF24,IL1A,ALDOB,SYT9,HSPD1,PTPN4,MEOX2,CDKN2B,PRKCA,SERF2
MIR495_5P	AUTISM	-4.26E-06	0.000277084	0.987727	782		blood	PWAS	c3	0.987727	1	BTC,CFHR4,GAS1,NCOA2,KREMEN1,SIRPA,VCAM1,CTNNB1,SNRPF,HNRNPD,BTN3A1,HMGA2,TOM1L1,CFHR3,PAIP1,PXDNL,TWSG1,SMNDC1,PPM1L
MIR496	AUTISM	-1.31E-05	0.00035325	0.970501	479		blood	PWAS	c3	0.970501	1	GFRAL,HNRNPH1,FGL1,MAN1A2,MTHFS,MATN3,DOCK9,ASCC1,CS,PSMD10,ITCH,ALB,CALB1,EDIL3,SEPHS1,ZNF41,QKI,ILF2,PRSS35,RHPN2,CDK1,RGS18,COL9A1,VSIG1,MGAT2,PLCG2
MIR497_3P	AUTISM	-1.66E-05	0.000575914	0.977066	469		blood	PWAS	c3	0.977066	1	SPARCL1,MAPK8,NTS,NRCAM,VBP1,EDAR,ROBO2,LIFR,UBA2,TMX3,WNT5A,CKAP2,RELL1,RBM17,VAPA,IGF1,EEF2K,CYCS,DSG1,ATP1B3,IL7R,DPP10,SPATA9,KLF4,ARL15,IRF4,RBM24,PRDM1,SGTB,BACH2,SPIN1,COA3,SRP19,ARID1A,SMARCC1,JARID2,MYB,HMGB3,LGR4,ASAP2,LRRC3B,PPARGC1A,RXFP1,PTP4A1,ASPH,PDCD6IP,SEMA4B,ATG7,TXNRD1,TMEM108,TBX3,SKP1,MSRB3,CNN2,DNAJB1,SMAD2,STX7,EIF4G2,GAN,ESS2,CAB39,EIF4H,YWHAZ,EIF5A
MIR498_3P	AUTISM	3.93E-06	0.000446532	0.992983	436		blood	PWAS	c3	0.992983	1	CILP2,CTSO,IGSF3,BIRC2,SEMA4D,CNTN1,NSF,DCLK1,TENM3,THBS2,RAB14,FRS2,SOCS7,CHFR,TRIB2,HOMER2,GPX7,EFEMP1,NID1,CLK2,SPTAN1,NOTCH2,SEPHS1,LIF,INSIG1,KLF4,MFAP1,KPNA1,PTX3,CARD18,ADAM19,MAPRE2,EPHA7,SMS,LDLRAD4,PDGFB,SPAST,COL9A1,ASPH,PDGFA,RND3,ARPP19,SMAD2,MOB1A,TRA2B,VTA1,TCF4
MIR498_5P	AUTISM	6.76E-06	0.000288342	0.981306	943		blood	PWAS	c3	0.981306	1	PGM2,IL1R1,TLL1,CD109,C5,PAM,NCAM2,B3GNT2,MATN3,DCLK1,SMIM13,PSMA2,RFK,CHFR,CA13,CACNA2D3,GJA1,CREBBP,GPR107,TFRC,PTPN4,LEP,RFESD,ODC1,RGS4,MTRF1L,TAFA2,BACH2,CRCP,EIF2S1,PLD5,ALAD,ESRP1,CCPG1,WWOX,NAB1,ITSN1,CMPK1,SKIL,DUSP4,PTPN1,CUL4B,GATM,TRABD2A,OSBPL11,MOB1B,IRF2,RALA,GCNT1,BAG4,CILP,LPCAT2,VAPA,PHF3
MIR4999_3P	AUTISM	-0.0222484	0.0179435	0.215007	81	0.998016	blood	PWAS	c3	0.215007	1	ADAM7,PPT1,EWSR1,UQCRB,GULP1,ALDH6A1,TGM2,TAF15
MIR4999_5P	AUTISM	-3.34E-06	0.000249771	0.989341	842		blood	PWAS	c3	0.989341	1	IL1R1,QDPR,CAT,PDGFRB,CNTNAP2,GLCE,NRG1,CTSS,ARL5B,CA13,NCAM1,APOL3,CTNNB1,ADAMTS5,USP25,LAYN,BMP6,NEGR1,ARL8B,DYNLT3,UBE2F,SHC4,CAMK4,CD40LG,ZFAND5,SLMAP,AIDA,EIF4E
MIR499A_3P	AUTISM	-4.37E-05	0.00037743	0.907912	636		blood	PWAS	c3	0.907912	1	MAPK8,LEPR,RAP1GDS1,GXYLT1,HOMER1,TMEM132B,OMG,GRAMD1C,TMEFF1,FGFBP3,PITPNA,TENM3,UBE2D3,TRIB2,SDCBP,PPP4R3A,DLL1,SMOC2,SNX3,PAK3,EDIL3,TRIO,LRP1B,MEOX2,PDGFC,PI15,SPIN1,SNAP25,ARL5A,MAD2L1,FUT9,PRKG1,BRD1,NECTIN1,MYO6,TTN,TBX3,HK2,ZFAND5,PDPK1,MAP4K3
MIR499A_5P	AUTISM	4.49E-05	0.000576158	0.937943	376		blood	PWAS	c3	0.937943	1	ANTXR2,ADAM10,EDAR,OMG,ADCYAP1,EBAG9,DSG2,YBX1,THBS2,NDUFA5,LIMA1,VAV3,COMT,H2AZ1,CNTN5,ST8SIA4,MPZL2,FAM172A,TNFSF10,RGS21,PDCD4,NOVA1,LRRTM1,RMDN3,HNRNPC,SRI,STC1,PRPSAP1,MAMDC2,DCAF5,YIPF6,UBE2V2,UBE2V1,GDF9,SEMA3A,PTP4A1,RAB5C,ASPH,SPRED1,ERCC4,SKP1,CNOT9,CERT1,EIF4G2
MIR499B_3P	AUTISM	-4.41E-05	0.000377431	0.907018	633		blood	PWAS	c3	0.907018	1	MAPK8,LEPR,RAP1GDS1,GXYLT1,HOMER1,TMEM132B,OMG,GRAMD1C,TMEFF1,FGFBP3,PITPNA,TENM3,UBE2D3,TRIB2,SDCBP,PPP4R3A,DLL1,SMOC2,SNX3,PAK3,DDX46,EDIL3,TRIO,LRP1B,MEOX2,PDGFC,PI15,SPIN1,SNAP25,ARL5A,MAD2L1,FUT9,PRKG1,BRD1,NECTIN1,MYO6,TTN,TBX3,HK2,ZFAND5,PDPK1,MAP4K3
MIR499B_5P	AUTISM	2.94E-06	0.000996351	0.997646	288	0.793183	blood	PWAS	c3	0.997646	1	CBLN1,DLG2,ENO2,AGRN,GDF15,PPP3R1,ITCH,USP15,ISL1,SEPHS1,APBB1,GORAB,KLRC4,MARK3,HSPH1,SEMA4B,TGFB2,TWSG1,NAPG,STX7,PLCB1,TCF4,ZFP91,MACO1
MIR5000_3P	AUTISM	-2.01E-05	0.000257994	0.93803	776		blood	PWAS	c3	0.93803	1	CCN4,LY75,SLIT2,VPS29,H6PD,HSPA13,DNAJA2,FMR1,VAV3,SPINK5,LMOD1,TMED4,ARL15,ACVR2B,CDKN2C,SNAP25,CAP1,CASP10,PTP4A3,RORB,ARF3,STX1B,PTPN1,PDCD6IP,DUSP3,FYN,UBE2N,LRRC59
MIR5000_5P	AUTISM	-2.10E-05	0.00035304	0.952531	673		blood	PWAS	c3	0.952531	1	DNAJB9,MAPK8,CRYZ,COPS7B,CD59,SPON1,CA10,EMILIN3,SLC26A5,NTNG1,EMC1,ITCH,STAMBP,SNRPF,BPTF,NOVA1,ACVR2A,HBD,SAMHD1,GOSR1,ANXA4,CD81,RNF13,PMEPA1,GRB2,BAMBI,ERCC4,SOX2,SIAE,INA,RAB3C,RAC1,SETD2
MIR5001_3P	AUTISM	-1.51E-05	0.000446669	0.972983	382		blood	PWAS	c3	0.972983	1	ENPEP,FAS,EDAR,SORCS1,PROS1,SEZ6L,SSR1,TNFRSF13B,CABP7,ANOS1,SUMF2,GRID2,ADAMTS5,HAPLN1,CA12,RAPGEF5,MAGEA5P,CHST2,BPTF,MPZL1,ODC1,CLINT1,COLEC10,CHST6,GREM2,NLGN1,AIMP1,FUT9,DCAF5,IL1F10,SIRT5,PTN,POLH,NRG4,ZFAND5,RBM39,RAB3B,CDY1
MIR5001_5P	AUTISM	2.01E-05	0.000288274	0.944348	915		blood	PWAS	c3	0.944348	1	ENG,ACE,BCAM,ARHGAP1,PEX14,COPS7B,PPIL2,LIFR,ST3GAL1,SEMA7A,NPTX1,LOXL3,MDGA1,SEPSECS,SPOCK2,PDE4D,TMCC3,KLK4,RPIA,CPLX2,ITCH,WARS1,PKLR,PMM2,RELT,VAMP1,MPZL2,KCNIP3,PPP3R2,IGFBP5,BPTF,LRP1,EIF5,SYT7,MFAP1,APLN,SDC3,JPH3,TRAF1,RAB6B,TAGLN,NDRG4,CTCF,CDYL2,ACVR1B,PKP2,NATD1,NECTIN1,SRSF7,PPIE,ACVRL1,TTL,ARL2BP,CNP,RAB5A,ARRB1
MIR5002_3P	AUTISM	0.0308119	0.0208491	0.139447	84	0.0265769	blood	PWAS	c3	0.139447	1	MRPL58,NLGN4X,CACNB4,MAT2B,CLINT1,CRMP1,PON1,WFDC3,MLEC,MSTN,PIP4K2B,KPNB1,CAB39,MACO1
MIR5002_5P	AUTISM	-2.05E-06	0.000242305	0.99326	1015		blood	PWAS	c3	0.99326	1	UNC5C,MANEA,CD163,NUDT12,FGL1,CNTN1,C5orf63,PTPRJ,FAHD1,DCLK1,C11orf87,KARS1,PLXNC1,IGF2R,TMCC3,TMOD3,UBA2,IGF1,ZNRF3,SORD,DVL2,PTGFRN,H2AZ1,SH3BGRL2,EFCAB14,COL25A1,QKI,FAM171A1,MAPK9,LRRTM1,POU2F1,PRDM1,EEA1,PLD5,GULP1,STC1,CHST9,HECW1,RAB27B,PABPC4,VPS26A,CDC42BPA,GNAI3,ARHGEF10,NRG3,PAIP1,TNRC6B,PSIP1,ARPC5,DUSP3,SLITRK4,DYNLL2,UBE2G1,SMAD2,TPM4,NR5A2,VIP
MIR5003_3P	AUTISM	-7.87E-06	0.000407867	0.984609	385		blood	PWAS	c3	0.984609	1	JAG1,ROBO2,ROBO1,ADCYAP1,TMEFF1,DHFR,ATRN,KIT,CDON,OGN,ADAMTS5,MAT2B,CDH8,NID1,UBXN4,TMPO,SNX5,SH3BGRL2,FGF12,TBX22,PPP2R3A,EIF4G3,GORAB,PECR,ACVR2B,LYSMD3,TAFA2,CHST6,NETO1,BACH2,ASAH1,ANK2,A1CF,TARDBP,PAPPA2,ARL5A,ARRDC3,HMGB1,CADM2,DCP1B,IL17B,YWHAQ,ATG3,ADAMTS6,SYT4,CD226,CUL4B,RND3,SPRED1,CCDC25,ACBD7,SLITRK4,RAB21,GGPS1,CDH1,PGRMC1,CXADR,CERT1,TRA2B,PURA,CBL,YY1,CDC42,EDN1,TBP
MIR5003_5P	AUTISM	8.24E-06	0.000257943	0.974513	917		blood	PWAS	c3	0.974513	1	KL,F11,MANEA,SPA17,NEFL,OCRL,SPP1,B3GNT2,ROBO2,CNTN1,CCL15,LRRN1,HS6ST3,RMDN1,MATN2,CHD7,TOR1AIP2,DYNLL1,HMOX1,SMOC2,LDLRAD4,TAC1,CANX,ODC1,POU2F1,KMT2D,TAFA2,TMED2,BDNF,BACH2,ANK2,CYTIP,FAM210A,CLTC,CRIM1,FUT9,MYB,MAPKAPK3,ASAP2,AP1S2,RBBP4,UTS2B,CERS5,PDCD6IP,FBXL5,DSC3,TXNRD1,PRKCQ,UBE2G1,VIP,C18orf32
MIR5004_3P	AUTISM	-2.39E-05	0.000353155	0.946006	540		blood	PWAS	c3	0.946006	1	SPARCL1,CHL1,ADH1C,IGFBP7,ADH1A,SPA17,SPON1,ELK3,DAP,NEO1,SORCS1,HOMER2,CROT,HAPLN1,TES,EIF5,COL8A1,PLEKHA1,POU2F1,GORAB,ASH1L,ALDH6A1,DUSP6,GNAI3,ACADSB,SLC27A2,SYT4,ABL1,VAMP7,CAPZA1,CBL,TBL2,PBRM1,ENSA,NRAS
MIR5004_5P	AUTISM	-4.20E-06	0.00037762	0.991135	408		blood	PWAS	c3	0.991135	1	ATF6,LAMC2,RGMB,HAPLN4,METAP1,NRP1,KIAA1549L,G3BP2,ASCC1,NTNG1,RPE,UCHL1,TMPRSS11B,CRNN,AKT2,PTK2,CHST2,SYT17,GLRX,GPX5,NOVA1,MGAT4A,KPNA1,EMID1,NT5DC3,GABARAPL2,ITSN1,RAP2A,GALNT2,KRT72,DSC3,SKP1,SMAD2,BAG1
MIR5006_3P	AUTISM	3.26E-05	0.00028818	0.909978	1108		blood	PWAS	c3	0.909978	1	EPHA4,BCL2L2,IL6R,EPHA5,GSTM3,PDGFRB,ROR1,EFNA5,PPIC,PTPRD,NTRK2,ITIH5,NRP1,HS6ST3,BPNT2,EPHB6,NXPH1,IGF2R,ACADL,SMIM13,FRS2,ARL6IP5,AP2A2,A2ML1,TMOD3,COX5A,IGFBP5,CDH11,FLT1,TXNDC5,SEPTIN11,EGFLAM,HAPLN1,LSAMP,ABRAXAS2,ANGPT1,CAMK1D,HMGA2,EFNB3,NBR1,TGFBR2,EIF5,FGFR2,MAPK9,RSPO4,SORT1,ACVR2B,EPHB1,CDKN2B,GOSR2,GABBR2,PTPRR,MAPRE2,TOX3,EPHA7,POLE3,ALDH6A1,EPHB2,GAD1,JARID2,FUT9,MYCT1,MMP16,CDYL2,SPOP,HNRNPA2B1,HCAR2,MPP7,NRG3,AP1S2,BIN1,LRP2,PPARGC1A,PTP4A1,HSPH1,TNRC6B,C1orf185,FGF18,ZDHHC14,CCDC25,GCNT2,SLITRK4,EZR,IRF2,RAB22A,IL11,SHC1,JAK2,CELF2,CAMK2D,NR5A2,AK2,C18orf32
MIR5006_5P	AUTISM	-3.41E-05	0.000446542	0.939151	486		blood	PWAS	c3	0.939151	1	FGF2,MRC1,COPS7B,DCUN1D1,SOS1,TGM4,DOCK9,TRIB2,THSD7A,GM2A,ZNF180,MPPED2,NLGN2,ENTPD3,CSDC2,GOSR2,PAK5,CRIM1,EHD4,COTL1,MFN1,RBBP6,CBS,C1QL4,FOXO3,UBE2V1
MIR5007_3P	AUTISM	-1.27E-05	0.000377593	0.973123	479		blood	PWAS	c3	0.973123	1	RBL2,CXCL11,TRDMT1,DCUN1D5,STXBP6,CBLN4,NPTX1,DCUN1D1,SIGLEC6,TMCC3,CA2,GRIA4,CADM2,HAPLN1,VLDLR,MPZL2,TPMT,PFN2,HERPUD2,RAB4A,ST8SIA4,SH2D1A,ADGRB3,LRP12,CXADR,C18orf32,RANBP3
MIR5007_5P	AUTISM	4.30E-05	0.000998845	0.96564	72	0.871594	blood	PWAS	c3	0.96564	1	EFNA3,IL1A,PSMB4,CD9,IL10,RBBP9,RGS4,PBK,C3orf18,RND1,RBBP5,H2AZ1,CTCF,GRID1,TMPO,GLO1,PIWIL1
MIR5008_3P	AUTISM	-4.41E-07	0.00049878	0.999295	621		blood	PWAS	c3	0.999295	1	APOB,BCHE,NRBP1,LIFR,TMEM132B,SLITRK6,CNDP1,ALDH5A1,APLP2,TENM3,MECP2,CHMP2B,NCAM1,CA2,ZNF275,SCN4B,TAC1,FGF12,C11orf87,YEATS4,FGFRL1,EGFR,ETS2,POU2F1,PECAM1,CALN1,TOX3,SKIL,ESAM,LMNB1,AS3MT,STAU1,KCNF1,CADM2,JCHAIN,NUDT5,ADAMTS3,SPRED1,DIDO1,WWP1,ZFAND5,PCDH8,YY1,DDX6,PDAP1,TIAL1,ARRB1
MIR5008_5P	AUTISM	6.04E-06	0.000576351	0.991637	314		blood	PWAS	c3	0.991637	1	FUT5,GXYLT1,MAN1C1,LINGO1,ITIH4,MRAP,PLAUR,EPB41L1,ZHX3,RBP1,FGF12,FOXJ2,PDE2A,NUDC,ARAF,MYL3,WNT7A,TBL2,ARRB1,DIRAS1
MIR5009_3P	AUTISM	-1.83E-06	0.000499219	0.997071	391		blood	PWAS	c3	0.997071	1	AMIGO2,DSC2,DKK2,LIFR,PLOD2,GLCE,CDH7,MREG,FRS2,ATRN,TNFRSF19,DSC1,PPBP,RPS6KB1,ZNF180,ARL8B,MPPED2,CRMP1,LYSMD3,NEDD9,JPH1,CDK1,RPRD1B,RPS3,EPHA7,SAP18,MSN,GATM,ASPH,PTN,AGO1,CYRIB,GPC2,ACOT13,BPNT1,PPM1L,PBRM1,SMNDC1
MIR500A_3P	AUTISM	8.50E-06	0.000996755	0.993195	196	0.854497	blood	PWAS	c3	0.993195	1	DLG3,IBSP,PTPRJ,NRG1,PLXNC1,RAB14,FOXG1,SFRP2,CAMK4,TNRC6B,NRG4,CSMD1,GAN,RAB21,EIF4E
MIR500A_5P	AUTISM	-1.93E-05	0.000333012	0.953896	580		blood	PWAS	c3	0.953896	1	SEMA3E,TRDMT1,HDGFL3,SRGN,BIRC2,PTPRD,IL18BP,PCOLCE2,BCL10,DNAJB14,CROT,GRID2,RPS6KB1,CYCS,VLDLR,PAK3,IL10RA,UBE2B,LRP1B,CD38,SATB2,ZNF175,PRKCA,ARF6,RFESD,SPTLC2,TCEA1,CADM2,ADI1,EHBP1,UBE3A,BAMBI,ST6GALNAC3,MAPK10,TXNRD1,FBXO3,FGF23,CNOT1,DNAJB6,UBE2L3,MAPKAPK3,TRA2B,ACE2,SUB1
MIR500B_3P	AUTISM	1.81E-06	0.000446835	0.996776	304		blood	PWAS	c3	0.996776	1	GSTM3,DPT,FAM171B,ST3GAL1,KIAA1549L,FSTL3,HSD17B7,CAST,PRSS8,LYSMD4,GPR26,SLC4A8,CDYL2,PATE1,RALA
MIR500B_5P	AUTISM	-0.016381	0.0230524	0.477333	69	0.88689	blood	PWAS	c3	0.477333	1	IDH1,RSPO2,PTHLH,DLL1,RPS6KB1,HDAC2,RMI1,PRKCA,TNFSF13B,ALDH6A1
MIR5010_3P	AUTISM	-1.59E-05	0.000266907	0.952566	1066		blood	PWAS	c3	0.952566	1	TLL1,ADAM23,MMP1,BTC,NRXN1,PSD2,FAM20B,ROR1,NFASC,CNTNAP2,IGF1R,AGA,FLRT3,DCLK1,UNC5D,IGF2,BTNL3,POGLUT3,ATRN,ST3GAL5,ADAMTSL1,GRID2,LSAMP,NR3C2,LEP,VWC2,PAK3,PDE11A,KLHL13,PDCD6,NOTCH2,LRRTM3,HMGA2,EIF4A1,ERO1B,DNAJC18,STMP1,DYNLRB2,NLGN3,ETS2,EIF4G3,SORT1,CEBPG,CPE,CSGALNACT2,DUSP16,SIGLEC8,MID2,TMEM70,CDH12,CPD,A1CF,SPATA31D4,AIMP1,ARRDC3,ARMC10,TBX5,KMT2C,PMEPA1,ANGPTL7,RBBP4,RXFP1,TNRC6B,ASPH,MAPK10,ADAM12,PMP2,ZNF10,TDP1,PPM1L,FGF7,CBL,FMR1,VAPB,UBQLN2
MIR5010_5P	AUTISM	-0.0110776	0.0137579	0.420715	151	0.829617	blood	PWAS	c3	0.420715	1	NFASC,NCAN,MPZ,ARL5B,DSG3,MECP2,SHISAL1,STC1,ARHGEF10,ENTPD2,NAPA,NAPG
MIR5011_3P	AUTISM	-3.04E-05	0.000499428	0.951436	306		blood	PWAS	c3	0.951436	1	RSPO1,FUT8,PCDH9,B3GALT2,GP5,CAMK1D,CLEC4M,CA7,CTNNA2,UBE2V2
MIR501_3P_MIR502_3P	AUTISM	-0.0496453	0.0210191	0.0181807	72	0.89051	blood	PWAS	c3	0.0181807	1	SEMA3C,DCLK1,SEPSECS,SMIM13,B4GALT5,DAPK1,ARPP21,DPP10,HERC1,MAPK9,CCDC50,MYNN,CCN3,CSDE1,KPNA4,PSMD11,HMGCS1,ADAMTS3,GAN
MIR501_5P	AUTISM	1.00E-05	0.0004991	0.983985	413		blood	PWAS	c3	0.983985	1	RCN1,LRIG3,SLITRK5,TNNI2,ENGASE,TFAM,PCOLCE2,PTPN4,GRIA4,SNRPF,PAK3,CLEC2D,RAB27B,JUN,RIPK2,CHST9,AIMP1,FUT9,MYB,MMP13,SH2D1A,SENP7,UBE3A,PMP2,MEF2C,MINAR1,CNP,HTR2A,PRDX3
MIR502_5P	AUTISM	-1.94E-05	0.000499228	0.968986	361		blood	PWAS	c3	0.968986	1	EPHA4,QSOX2,NEO1,MREG,SYT9,DAPK1,C6,ARPC1B,DOT1L,CLSTN2,FAM172A,KLF4,MTRF1L,CDKN1B,GPN1,PRLR,TAFA1,ADAMTS15,RAB1B,COMMD9,PPM1L,HNRNPA2B1,AGO3
MIR503_3P	AUTISM	0.00377697	0.0383158	0.921476	29	0.878082	blood	PWAS	c3	0.921476	1	MPZL1,PI15,RPP30,DCAF5,AQP4,PCDHB10,AMMECR1L,ASPH,OIT3,LANCL2
MIR503_5P	AUTISM	-9.69E-06	0.000377668	0.979526	384		blood	PWAS	c3	0.979526	1	FGF2,PAPPA,OMG,DCLK1,DNAJA2,VEGFA,ARL2,ZNRF3,PTPN4,USP25,MAP2K1,MGAT4A,SMURF2,KDSR,SMURF1,EPHB2,MYB,CMPK1,SPRED1,ASH1L,RNF41,YTHDC1,FGF7,KIF23
MIR504_3P	AUTISM	-1.43E-05	0.000995753	0.988526	238	0.693538	blood	PWAS	c3	0.988526	1	OCRL,ITIH5,MGP,CHST15,ERBB4,IVD,THG1L,CA10,GLUL,MAP3K3,ARSA,LRRTM2,CCDC90B,VAMP3,DNAJC18,P4HA1,VHL,PTPN2,CRCP,ADAMTS15,SERF2,RAD1,BPHL,TIMM50,GRB10,VPS26A,G6PD,POLH,NMNAT1,MSRB3,PURB,DDR2
MIR504_5P	AUTISM	0.0254866	0.0169691	0.133112	103	0.628519	blood	PWAS	c3	0.133112	1	CDCP1,FJX1,C3orf18,MRAS,PRSS35,ST6GALNAC6,MAPRE2,PTPN7,EPB41,CDK16,DUSP3,UBE2G1
MIR505_3P	AUTISM	-4.57E-06	0.000705515	0.994833	301		blood	PWAS	c3	0.994833	1	MAPK8,HTATIP2,ROR1,CADM1,SLC6A14,IFNG,LDOC1,KIT,IL6ST,CACNB4,UBLCP1,ABL2,CANX,LAYN,SHISA2,HNRNPM,TBX5,HMGB1,CTCF,ACTN2,EPDR1,FGF18,PTEN,FMR1,NCK2
MIR505_5P	AUTISM	7.47E-06	0.000301251	0.980204	458		blood	PWAS	c3	0.980204	1	SLAMF7,SFTPB,ST3GAL1,CREG1,SIGLEC5,CLEC2A,MECP2,ERCC1,ATP1B2,ST8SIA3,SDC3,NT5C2,GPR26,C5orf46,SMARCC1,LAMP1,PSMD11,GDI2,DLG2,RAB7B
MIR506_5P	AUTISM	2.43E-06	0.000446494	0.995653	494		blood	PWAS	c3	0.995653	1	TNFRSF11B,DCUN1D5,CFHR5,EDAR,MDGA2,SPON1,THSD7A,GRIA4,TBPL1,LSAMP,NXT1,EDIL3,ZBTB33,TMEM237,QKI,VSTM2L,SERPINF2,TPSG1,CUL9,G3BP1,ANXA10,DHX9,LIN7C,EIF2S1,TBC1D5,PPARA,ACADSB,TNRC6B,GFER,VAMP7,PSME3,RALA,CERT1,PPP1CC,EIF4B,EIF5A
MIR507	AUTISM	5.12E-06	0.000249646	0.98364	1306		blood	PWAS	c3	0.98364	1	ALPI,FCRL3,SHMT1,ADAM10,NEFL,PCDH9,MDGA2,HOMER1,DKK2,RGMB,PLXNA4,PTPRD,XRCC4,ELK3,LUM,ATP1B1,LRRN1,FLRT3,PF4,GEM,CRTAM,FGFBP3,PLXNC1,GRP,CHMP2B,POGLUT3,SYT11,FST,ATRN,FLT1,NELL2,TFRC,GP6,OSM,RPS6KB1,LCN10,STAT5B,VOPP1,BPTF,ADAM17,KPNA1,PRDM1,BACH2,AGFG1,ADAM19,MARK3,CUL1,ASH1L,ARID1A,CTNNA2,RB1,HNRNPD,SENP7,CAMK4,SNAI2,UBE3A,GATM,MOB1B,WWP1,SLITRK4,RAB22A,PGRMC1,RALA,PDE3A,MACO1,CSMD1,GMFB,NMT2,EIF4G2,UNC13A,AGO3
MIR5087	AUTISM	-6.95E-06	0.000706357	0.992145	160		blood	PWAS	c3	0.992145	1	DCUN1D5,TOR1AIP1,HS6ST2,FLT1,GTF2I,TPK1,BCL2L11,ST13,ADAMTS15,ATG3,ANKRD27,LDLRAP1,TOP1,ARPC5,NET1,KPNB1
MIR5088_3P	AUTISM	9.99E-06	0.000277065	0.971233	732		blood	PWAS	c3	0.971233	1	CD209,RSPO3,NQO1,EFNA5,SPON1,SIGLEC6,MDGA1,TPST1,EPHB6,NXPH1,CARTPT,GNAS,TMOD3,IGFBP5,CD72,FURIN,AFAP1L1,TMCO5A,VSTM4,JPH3,TRAF1,CAMK1D,VTI1A,PTPRR,RNF122,JARID2,SPOP,SLC25A18,IRF6,SPAST,EPB41L1,LAMA4,CREB3L2,FGF5,MDH2,RAB3B,UBE2I,NCK2
MIR5088_5P	AUTISM	4.33E-06	0.000353183	0.990217	485		blood	PWAS	c3	0.990217	1	PCDH10,CNTNAP2,FUT10,PSMB9,MECP2,THTPA,IDS,LRRTM2,CANX,PRSS8,PI15,GALNT2,VAPB,XRCC6
MIR5089_3P	AUTISM	-2.19E-05	0.00099688	0.982453	175	0.461176	blood	PWAS	c3	0.982453	1	SPOCK3,ITM2B,GRID2,GALNT1,CYCS,PTPN13,SNAP25,MARK3,ARMC10,CDH2,PAPOLG,HNRNPR,JCHAIN,PTPN1,BRD1,MYO6,AIDA
MIR5089_5P	AUTISM	-8.73E-06	0.000996499	0.993013	229	0.795664	blood	PWAS	c3	0.993013	1	COLEC12,ENPP6,QPCTL,BHMT2,ROR1,SFTPB,FGB,IVD,HAPLN1,CACYBP,FAM20A,APLP1,WFDC8,ITGA2,TNFSF10,ST8SIA3,NT5C2,TPD52L1,CAMK1D,OLA1,SPTLC2,STAU1,CRISP3,ENDOU,B4GALNT1,GCNT2,RAB3B
MIR508_3P	AUTISM	9.73E-06	0.000407688	0.98095	430		blood	PWAS	c3	0.98095	1	MINPP1,GXYLT1,FAM20B,ROR1,C2,SORCS1,GLCE,DCLK1,LAMTOR3,CCL1,PAK3,HMGA2,KLF4,ANXA10,NETO1,MSTN,RAD23B,CCNA2,PTPN9,MTMR6,RAP2A,UBASH3B,CFL2,ASH1L,RBFOX2,DLG2,CERT1,VAPA
MIR508_5P	AUTISM	-0.00515757	0.0227881	0.820947	83	0.871361	blood	PWAS	c3	0.820947	1	TMEM87B,FAM171B,PTPRJ,CYP3A4,DIXDC1,VLDLR,ZBTB33,PRRG4,SERAC1,MYRF,JARID2,GCH1,CRISP3,B3GALT6,SIRT5,ISM1,MYO6,CCL13,UBE2N
MIR5093	AUTISM	-1.85E-05	0.000301013	0.950932	947		blood	PWAS	c3	0.950932	1	CD109,TIMP3,MAPKAPK5,GAS1,DKK2,ST3GAL1,NTRK2,DAP,VEGFC,MPZ,CHST11,POU2F1,UBE2D2,RNF8,RLBP1,CETN2,BOLA3,SOST,CALB1,HNRNPAB,FAM172A,NDST1,PSMA5,LANCL1,PIK3C2A,SERPINB13,TAFA2,SMURF2,UBE2A,RGS8,SNAP25,SKIL,CAMK2D,ST13,BMPR2,FUT9,MYCT1,SPTLC2,UBTD2,CMPK1,SLCO5A1,SCGB2A1,ADAMTS6,SORBS3,SLC27A2,NECTIN2,CFTR,TRABD2A,MOB1B,LRP12,PCNP,PGR,PABPN1,RBM39,RBFOX2,NET1,CBL,AK1
MIR5094	AUTISM	-2.28E-05	0.000576399	0.968486	337		blood	PWAS	c3	0.968486	1	CAT,LRP4,CNTN1,VWA2,DSG2,NRP1,TENM3,IMPA1,ATP4B,CSF2RB,NT5C3A,SVIP,GLB1,FGFR2,PIK3C2A,YWHAB,NPL,LIN7A,ANXA9,RAD1,PDE9A,APPL1,CDC42
MIR509_3P	AUTISM	6.34E-06	0.000407867	0.987598	422		blood	PWAS	c3	0.987598	1	SCG3,MMP19,MLF1,DDAH1,COCH,SORD,CACNB4,CALB1,HABP4,LRRTM1,ENTPD3,NETO2,NR1D2,RAB5C,VPS26A,SF3B4,SH3GL3,MDH2
MIR509_3_5P	AUTISM	-1.74E-05	0.000353112	0.960602	628		blood	PWAS	c3	0.960602	1	FGF2,CAMK2D,CELA1,IGF1R,LILRB1,DCLK1,CD200R1,ZPLD1,SYNJ2BP,NCAM1,TNFRSF19,CTNNB1,USP15,CSMD2,EIF4E2,RAB11A,MGAT4A,ACLY,POGLUT2,AGFG1,NLGN1,ARF6,RETREG1,TARDBP,JARID2,EHD4,PAFAH2,HSPA9,PSIP1,POLR3F,NHEJ1,EPB41,EIF1B,ZHX1,WNK3,PIP4K2B,PGRMC1,RNGTT,G3BP2,ZFAND5,GMFB
MIR509_5P	AUTISM	-1.74E-05	0.000353112	0.960602	628		blood	PWAS	c3	0.960602	1	FGF2,CAMK2D,CELA1,IGF1R,LILRB1,DCLK1,CD200R1,ZPLD1,SYNJ2BP,NCAM1,TNFRSF19,CTNNB1,USP15,CSMD2,EIF4E2,RAB11A,MGAT4A,ACLY,POGLUT2,AGFG1,NLGN1,ARF6,RETREG1,TARDBP,JARID2,EHD4,PAFAH2,HSPA9,PSIP1,POLR3F,NHEJ1,EPB41,EIF1B,ZHX1,WNK3,PIP4K2B,PGRMC1,RNGTT,G3BP2,ZFAND5,GMFB
MIR5100	AUTISM	-7.19E-06	0.000332983	0.982763	618		blood	PWAS	c3	0.982763	1	MINPP1,TNFRSF11B,PLA2R1,NQO1,LIFR,CXCL12,PCSK1N,PPT1,QKI,AXIN2,ACVR2B,UBASH3B,RAN,TWSG1,GPCPD1
MIR510_3P	AUTISM	-6.23E-06	0.000188773	0.973666	1832		blood	PWAS	c3	0.973666	1	CHL1,ENPEP,PCDH10,EPHA5,CFHR4,SHMT1,TBCA,PCDH9,MDGA2,NCOA2,SCG3,LAMC2,TMEM132B,DCUN1D1,MET,THSD7A,CA10,CADM1,FLRT3,LRRC4C,PLOD2,DSG2,NRP1,DCLK1,KIAA2013,PROS1,B3GALT2,KIF3A,PIM1,MCTS1,TOR1AIP2,FMR1,IMPA1,ESM1,SMAD1,PTPN4,CLU,CACNB4,EFNB2,APBB2,NXPH2,CAV2,RPS6KA6,RPS6KB1,EEF2K,VWC2,CLIC5,EPHA3,CRIPT,RAPGEF5,CALCB,UBE2B,LGALSL,LMAN2,TNFSF10,LRRTM3,MED1,MAPK9,EIF5,NPL,CLINT1,OLFM3,MGAT4A,BCL2L11,OLFML1,RAB27B,GNPNAT1,SERPINE1,TNFSF13B,ARF6,NAP1L2,FREM2,CFHR3,BMP3,MYCT1,CLTA,SORCS3,RB1,PPARGC1A,CADM2,SEMA3A,CUL3,RAD23B,MYL6B,SENP7,PTP4A1,UBE2L6,RPS6KA3,CFTR,TMEM154,UBASH3B,DPYSL2,KPNA6,NMI,NMT2,PIANP,YY1,RAB3C,PPP1CC
MIR510_5P	AUTISM	-2.03E-05	0.000705881	0.977063	256		blood	PWAS	c3	0.977063	1	HPSE,C7,DOCK9,CDH11,ADGRF1,GRIA4,VLDLR,PTGES3,IL7R,UBE2B,ST8SIA2,ZNF75D,SDC3,ALDH6A1,SERPINB1,ACVR1B,CDH1,CCDC51,TAFA5
MIR511_3P	AUTISM	1.32E-05	0.000316005	0.966753	494		blood	PWAS	c3	0.966753	1	ADGRF5,HOMER1,MAN1C1,XRCC4,MATN3,TNFRSF21,NXPH1,CUBN,RBP4,USP25,SIRT3,INHBA,PRRG4,KPNA1,SCARA3,ZNF415,BACH2,NLGN1,SUOX,PRDM4,NUDC,HEXIM1,CRIM1,SORCS3,RB1,HNRNPA2B1,SEMA3A,NETO2,HSPH1,TNRC6B,ADH1B,ROCK2,RAB3C,UBE2V2
MIR511_5P	AUTISM	-1.08E-05	0.000192293	0.955375	1349		blood	PWAS	c3	0.955375	1	KLB,ADGRF5,CD36,PLXDC1,RSPO3,PCDH10,BHMT2,NRCAM,MRC1,NRXN1,PLA2R1,CD8A,ANGPTL1,NTRK2,SAA2,NXPH1,NRXN3,GFRA1,RAB2A,CA3,TRAPPC3,COCH,HPX,A1CF,SOST,METAP2,CD9,NCALD,SPINK6,ALCAM,FGF12,RBM3,DPP10,PKD2,QKI,MRPL34,FN1,CD300E,EIF4G3,PSMA1,PTPN2,RAB27B,BCL6,APOD,BACH2,CAMK1D,FZD10,IDI2,VTI1A,YY1,ARHGAP36,ARID1A,RBKS,DCK,PRKG1,SPTLC2,TGFB3,STAT1,BID,CADM2,GPR135,SH2D1A,MYCBP,CAMK4,TNRC6B,ALDH1A1,NAIF1,AGO1,IL24,EIF4H,PTEN,MAFG,ACOT13,MXI1,SULT4A1,GCLM,NAP1L1,PURA,TIAL1
MIR512_3P	AUTISM	-2.05E-05	0.000576274	0.971619	333		blood	PWAS	c3	0.971619	1	KLB,ERBB3,GXYLT1,CPM,CUBN,ARL5B,IL6ST,PTPN4,ABL2,PFN2,PLPP4,PXYLP1,FGL2,SPOP,CADM2,PPARA,ARHGEF10,PRKAR2A,MAPK10,RND3,HPRT1
MIR512_5P	AUTISM	-5.98E-05	0.000576482	0.917318	301		blood	PWAS	c3	0.917318	1	REG1A,NANP,CCDC167,GPC5,CTNNB1,DEFB132,PKD2,CCPG1,MMGT1,PTPN7,DDX6,CAMK2B,CRK
MIR513A_3P_MIR513C_3P	AUTISM	-8.92E-06	0.000277043	0.974318	891		blood	PWAS	c3	0.974318	1	SPOCK3,SNX4,ANTXR2,EPHA5,FAS,ADAM10,TRDMT1,MRC1,PSD2,DCUN1D5,FAM20B,HOMER1,FAM171B,SEMA5A,C7,JPH4,LRRC4C,SMIM13,NDUFA5,CHD7,TOR1AIP2,ENAH,UBE2D3,FMR1,HSPA5,ARG1,DNER,IL6ST,IDS,ITCH,CACNB4,LIN7C,ADAMTS5,LSAMP,CNTN5,ABRAXAS2,LRP8,PAWR,RPS6KB1,LAMTOR3,ANGPTL3,CALB1,SNX3,PDE11A,MDM4,TMEM106B,PEX5,TMEM38B,ALCAM,SH3GLB1,NOTCH2,LCORL,EFCAB14,MPPED2,G3BP1,TPMT,OLFM3,ACVR2A,CD38,EEA1,TXNDC11,NETO1,GOSR2,PITPNB,AGFG1,SKIL,CHST9,APOH,SERPINB8,JMJD6,HEXIM1,ALDH6A1,RBBP5,ABRAXAS1,FUT9,CCN3,PFKFB3,PRKG1,NDUFB8,CCDC50,ASAP2,NAB1,CADM2,EIF4A2,GNAI3,CUL3,LRRC3B,RXFP1,PTP4A1,RNF146,EPDR1,ZNF34,SYT4,PKP2,COL6A3,MOB1B,FST,BAMBI,SPRED1,ACOT13,ZFAND5,MXI1,PTEN,SAR1A,SNCA,PCDH8,CXADR,GCNT1,APPL1,BAG4,BMX,AK2,YWHAZ
MIR513A_5P	AUTISM	-1.55E-05	0.000288187	0.956984	1200		blood	PWAS	c3	0.956984	1	CHL1,ST3GAL6,SEMA6A,HHIP,MAGI2,KITLG,ANTXR2,ATF6B,EPHA5,RBM19,NRCAM,GXYLT1,ROR1,CNTNAP2,SEMA7A,NEO1,DDAH1,GOLM1,GNS,RCAN1,UNC5D,APLP2,THBS2,CHD7,RAB14,CUBN,NODAL,SH3GL3,CDH11,HGF,ADAMTSL1,PDIA5,IL6ST,DDT,CA10,USP21,GPI,SMOC2,ZNF334,CLSTN2,PDXK,CLK2,NEURL4,EDIL3,SFRP1,PRKG1,GTF2I,ZNF329,AK4,ADAM17,MGAT4A,NIPAL4,WBP1L,CKAP4,PET117,BTG2,UBE2D1,LIN7C,MUCL1,ARHGEF7,AGFG1,VSIG10,TREML1,KIAA0319L,MYB,SNN,IMPA2,SMAD4,UBE2V1,NCALD,DNAJC27,XDH,EHBP1,KMT2C,B4GALT3,PPARGC1A,ASF1A,RORB,CD44,C1QL4,TNRC6B,GRB2,PSMD11,HMGCR,TMEM167A,ZHX1,DPYSL2,NPTN,SOD1,WNK3,SEMA4F,PHF3,NR5A2,GMFB
MIR513B_3P	AUTISM	-4.17E-06	0.000377527	0.991196	530		blood	PWAS	c3	0.991196	1	GABARAPL1,VNN2,TNFRSF11B,MAN1A2,SEMA5A,DDAH1,IBSP,HS6ST3,ERBB4,SMIM13,GBP1,GJA1,UNC5D,DNAJB14,SELENOS,POSTN,TMEM38B,HCN1,QKI,PRDM1,CHEK1,PDGFC,SKIL,LMAN1,TARDBP,BTLA,HMGB1,EPDR1,MTMR6,ASPH,POLR3F,WNK3,PTEN,RBM46,BIRC3,FMR1,PAFAH1B2
MIR513B_5P	AUTISM	-1.26E-06	0.000575729	0.998261	508		blood	PWAS	c3	0.998261	1	KL,CNTNAP2,CNTN1,VEGFD,VEGFC,ADCYAP1,ISOC1,DLG3,METAP1,EGLN1,BPNT2,CASQ1,FSTL5,SOS1,ERBB4,SMIM13,DNAJA2,CCL11,DNER,TRIB2,ADAMTSL1,TNFRSF19,PPP4R3A,DHRS9,USP21,PTPN4,CACNB4,USP25,SNRPF,AGFG1,SH3BGRL2,SH3GLB1,HAT1,EHF,NEGR1,PPP2R3A,MGAT4A,BCL2L11,ACVR2A,VHL,CRMP1,EEA1,BDNF,SNAP25,PTPRR,CLTC,PAPPA2,FUT9,GCH1,SPTLC2,CCPG1,CDYL2,NEK7,EIF1B,ELAVL1,RHOA,SENP7,GRID1,SYT4,ASPH,ARHGAP5,TIMM8A,ZDHHC14,TBX3,SLITRK4,MDH1,IRF2,PGRMC1,CXADR,RNGTT,CERT1,PTGS2,VAPA,GMFB
MIR513C_5P	AUTISM	-8.66E-07	0.000315929	0.997813	507		blood	PWAS	c3	0.997813	1	DAPP1,GXYLT1,POGLUT1,RCN1,CNTNAP2,MET,SEPSECS,CKAP2,SEZ6L,ZNF264,SIRPB1,PPP4R3A,FOLR1,PTPN4,MAT2B,STAMBP,VAMP1,CLIC4,PTGES3,ABL2,MPZL1,DNAJC15,PTGR2,NIPAL4,SKIL,LMAN1,SMAD4,ANGPT2,HNRNPR,THPO,UBE3A,PTRH2,AGO1,ADAM9,RBM39,NCK2,GMFB
MIR514A_3P_MIR514B_3P	AUTISM	-1.79E-06	0.000315932	0.995474	638		blood	PWAS	c3	0.995474	1	DCLK3,TBCA,C7,COL2A1,CD200R1,NRXN3,PSMA2,CHD7,SYT11,ITCH,CLGN,RAB3A,TAC1,EGFR,BCAP29,DLK1,DEFB132,ECE1,GULP1,HIPK3,PPP2R1A,JAM2,PCNP,PTEN
MIR514A_5P	AUTISM	-3.25E-05	0.0004993	0.948127	377		blood	PWAS	c3	0.948127	1	MMP1,NEFL,TMEM132D,ASB9,PROS1,BCL2A1,USP15,UBE2D1,IL17A,ILF2,PRKCB,SMURF2,ADAM29,YIPF6,PTPN11,CSDE1,ACADSB,ELAVL1,TMEM167A,SIAE,ZFAND5,NRAS
MIR514B_5P	AUTISM	-3.52E-07	0.000315938	0.999111	493		blood	PWAS	c3	0.999111	1	DAPP1,GXYLT1,POGLUT1,RCN1,CNTNAP2,MET,SEPSECS,CKAP2,SEZ6L,ZNF264,SIRPB1,PPP4R3A,FOLR1,PTPN4,MAT2B,STAMBP,VAMP1,CLIC4,ABL2,MPZL1,DNAJC15,PTGR2,NIPAL4,HEPHL1,SKIL,SMAD4,ANGPT2,HNRNPR,THPO,UBE3A,PTRH2,AGO1,ADAM9,RNF41,RBM39,NCK2,GMFB
MIR515_3P	AUTISM	3.21E-05	0.000706497	0.963735	126		blood	PWAS	c3	0.963735	1	AGO1,KIAA1549L,TENM3,DLG2,ZNRF3,PTPN4,LRP8,MCF2L,DLL1,PFN2,MTRF1L,GABBR2,CYB561D1,PLBD1,DPYSL5,NR1D2,EPHA7,TLN2,DCUN1D3,PAFAH1B2
MIR515_5P	AUTISM	1.78E-05	0.000377332	0.962333	736		blood	PWAS	c3	0.962333	1	SEMA3E,PDGFRA,DCLK3,IL6R,LRRC32,SLITRK5,APLP2,SEZ6L,IL6,DIXDC1,FRS2,G3BP2,P4HA2,SUDS3,ARPP21,C6,CASP10,CDH11,ISL1,CA4,BMP8B,UBXN4,CHMP3,MAPRE1,FURIN,CCN1,NOTCH2,ZNF566,GLRX,LMOD1,UBE2B,QKI,CEMIP2,FGFR2,PLEKHA1,TGFBR2,NT5C2,POU2F1,ACVR2B,RTF1,BMPR1B,PI15,HS3ST3B1,DTD1,STX6,MSTN,FUT9,FSHB,LIN7A,CADM2,EDN3,ITSN1,NR1D2,MADCAM1,ASPH,UBASH3B,DUSP3,LDHC,CERT1,GCNT2,BAG1,SUMO2,CAMKK1,CAB39,NRAS
MIR516A_3P_MIR516B_3P	AUTISM	0.000125674	0.000994202	0.89941	335	0.569489	blood	PWAS	c3	0.89941	1	NPNT,PLXDC1,GXYLT1,MYOC,NSF,F3,HOPX,EGFLAM,GHR,GRIA4,GRID2,CDHR3,KCNIP1,HAT1,MRPL34,CCNH,VHL,CEBPG,RHPN2,PRKCA,RUNX3,CSF1,HEXIM1,PIAS4,WWOX,LIN7A,RPS3,CADM2,NETO2,SYT4,AGO1,SPRED1,PCNP,PIP4K2A,ZFAND5,SH3GL2,PDE1A,SLMAP,SEPTIN6,COMMD9,TCF4
MIR516A_5P	AUTISM	-0.037299	0.0381699	0.328479	35	0.779582	blood	PWAS	c3	0.328479	1	TNFSF8
MIR516B_5P	AUTISM	-1.06E-05	0.000499207	0.983108	429		blood	PWAS	c3	0.983108	1	FCER2,GXYLT1,SLIT2,CHST11,DDAH1,SYT9,MECP2,VEGFA,CD1A,WARS1,DCTD,BGLAP,RIC3,OLFML1,FAM107A,VTI1A,TOX3,RNF122,COPS2,CTCF,ARHGAP5,GPR107,SPINK8,FOXO3,GGPS1,MINAR1,CAPZA1,GGA3,TAFA5,YY1,CFLAR,CAB39,SUMO2
MIR517A_3P_MIR517B_3P_MIR517C_3P	AUTISM	0.0840502	0.0570767	0.140863	13	0.737012	blood	PWAS	c3	0.140863	1	PTK2B,CLIC4,HERPUD2
MIR517_5P	AUTISM	-6.69E-06	0.000499367	0.989314	282		blood	PWAS	c3	0.989314	1	PAPPA,DNAJB9,EPHA5,FAS,MAP2K4,LILRA2,ITCH,PGD,LRP8,MDM4,SH3BGRL2,MAPK9,ERLIN1,KCTD5,F9,GPC6,DNAJC27,CUL3,PTPN9,FCGR1A,RND3,FST,GCNT1
MIR5186	AUTISM	-0.022327	0.0254611	0.380538	51	0.934512	blood	PWAS	c3	0.380538	1	PSMA5,FER,GLRX,NECTIN3,IMPA2,EPDR1,ARF3,SYT4,CD40LG
MIR5187_3P	AUTISM	-2.21E-06	0.000407668	0.995669	486		blood	PWAS	c3	0.995669	1	CCN4,DCUN1D5,LIFR,ADAM22,NRG1,SMIM13,NFKBID,PPP3R1,ZWINT,ACP1,OSM,PTGES3,CP,GSKIP,GIMAP6,EIF1AD,KCNE5,HS3ST5,JCHAIN,PDCD6IP,UBASH3B,OAZ1,UFM1,MSRB3,GLIPR1,HIPK3
MIR5187_5P	AUTISM	1.20E-05	0.000315888	0.96976	679		blood	PWAS	c3	0.96976	1	KLB,RBL2,BCAM,SLAMF7,RAP1GDS1,COL2A1,ERBB4,CSDE1,PCYOX1L,TBL2,ENO2,ATRN,TIMP2,HAPLN1,MAT2B,CSMD2,EEF2K,C1QTNF3,FLT3LG,GLP1R,TMED4,TMEM230,BCL6,MID2,PCSK2,NLGN1,GFAP,GCH1,NDRG4,AMMECR1L,TLN2,PPM1D,NCL,DIDO1,NUP98
MIR5189_3P	AUTISM	4.17E-06	0.000266999	0.987525	842		blood	PWAS	c3	0.987525	1	JAG1,CRYZ,NDUFS4,CLEC12A,PTPRJ,STX4,HGF,PTPN4,SELENOS,YARS1,EFNB3,RAB6B,CTNNA2,MSTN,EIF5A2,CBFB,TGIF2,ANTXR1,MTMR6,RNF41
MIR5189_5P	AUTISM	9.47E-06	0.000407756	0.981471	517		blood	PWAS	c3	0.981471	1	CHL1,SMPD1,ACP6,MUL1,FMOD,PRND,NRP1,TPI1,GPI,PDK1,APBB2,EEF2K,MARCKSL1,LRRTM3,C1orf210,GDNF,RMI1,CKAP4,CEACAM7,ARF6,ARRDC3,SUDS3,SAR1A,NECTIN1,KPNA6,PTEN,NPLOC4,RORC,ANGPT4
MIR518A_5P_MIR527	AUTISM	-1.46E-05	0.000315615	0.963114	1151		blood	PWAS	c3	0.963114	1	IL1R1,EPHA5,BTC,CBLN1,TNC,ANGPTL1,ROBO1,EFNA5,ENTPD1,DSCAM,CRISPLD2,RACGAP1,DCLK1,NANP,ENPP5,UBE2G2,UBE2D2,PDE4D,SOCS3,IMPA1,THSD7A,CA3,IMPDH1,KLHL13,PREP,DCP1A,MAT2B,NR3C2,PDGFD,CDH11,LAMTOR3,RBFOX2,CDHR3,KLK12,TMEM106B,HDAC2,HBEGF,EDIL3,PCBD1,DPP10,QKI,ADGRG2,PFN2,UBE2A,SATB2,RHOB,MAP1LC3B,GNAI3,A1CF,TARDBP,RBKS,DCK,CDYL2,JAM2,PLCB1,FBLN5,KPNA4,KCNIP4,PSMD5,ID2,SENP7,ISM1,TNRC6B,PDCD6IP,VAMP4,SRSF7,AGO3,HIPK3,FOXO3,MEF2C,EPB41L1,TCF4
MIR518C_5P	AUTISM	-3.90E-05	0.000377301	0.91776	664		blood	PWAS	c3	0.91776	1	FOXM1,ICAM1,PCDH9,CTSE,TGFBI,PLXNA4,H6PD,MAPK1,RNF8,HERC4,MGA,MECP2,DDT,TMEM70,FHIT,SRL,SMOC2,OSMR,ALCAM,STX2,EPHB3,ETV5,SYT7,USB1,CDH6,ITGA5,SMURF2,LAIR1,MRAS,PALM,SRP19,PPP1R8,WIF1,HDHD2,DNAJB1,GRAP,STAU1,SYT2,LRP2,ELAVL1,CD40LG,EPB41L1,CSNK2A1,DSC3,ZFAND5,PSME3,RBFOX2,DLG2,PLA2G5,NRAS,GMFB
MIR518D_5P_MIR518F_5P_MIR520C_5P_MIR526A_5P	AUTISM	5.06E-05	0.000705958	0.942817	204		blood	PWAS	c3	0.942817	1	SEMA6A,BCL2L2,NRCAM,NCOA2,JPH4,RELL1,DLL3,TFRC,MED4,LCP1,HMGN1,G3BP1,FLT3,GALNT11,HMGB3,ADGRB3,USP8,ARL2BP,EWSR1,FGF7,NMT2
MIR518E_5P_MIR519A_5P_MIR519B_5P_MIR519C_5P_MIR522_5P_MIR523_5P	AUTISM	5.06E-05	0.000705958	0.942817	204		blood	PWAS	c3	0.942817	1	SEMA6A,BCL2L2,NRCAM,NCOA2,JPH4,RELL1,DLL3,TFRC,MED4,LCP1,HMGN1,G3BP1,FLT3,GALNT11,HMGB3,ADGRB3,USP8,ARL2BP,EWSR1,FGF7,NMT2
MIR5190	AUTISM	-5.46E-06	0.000353106	0.987652	589		blood	PWAS	c3	0.987652	1	CD36,MMP1,CXCL9,PCDH10,GREM1,TNFAIP8,GLCE,DSG2,TENM3,CALB1,LGALSL,RRAGC,LYSMD4,DDX23,RRAS,SERPINB8,YWHAE,TBXAS1,JARID2,UBXN4,SPOCK1,EYS,CHEK2,PSMD11,PDE9A
MIR5191	AUTISM	0.0357137	0.019157	0.062285	86	0.491536	blood	PWAS	c3	0.062285	1	STXBP6,IL21,WFDC8,CHGA
MIR5192	AUTISM	0.00985047	0.0187937	0.600183	103	0.920418	blood	PWAS	c3	0.600183	1	PCDH9,ABRAXAS2,BLMH,ZPBP2,RGS8,CKMT2,MAPK14,EIF4B
MIR5194	AUTISM	-1.54E-05	0.000997423	0.987678	176	0.877656	blood	PWAS	c3	0.987678	1	IGLON5,RGMA,GOLM2,DOCK9,KAAG1,FAP,NLRP4,NOVA1,ST6GALNAC6,DDIT4,DNAI1,IL24,CASP14,COMMD9,RAB5B,MAPT
MIR5195_5P	AUTISM	0.00164434	0.0528096	0.97516	11	0.569292	blood	PWAS	c3	0.97516	1	SBDS,BTNL8,DLD,PTPN13
MIR5196_3P	AUTISM	-0.0104497	0.0216239	0.628921	82	0.759276	blood	PWAS	c3	0.628921	1	GLRX2,MFAP3L,ADGRF1,MAP2K1,MDM4,LIF,BAGE2,VSTM4,MMP20,CBX5,HSPH1,TICAM2,VCL
MIR5196_5P	AUTISM	-2.68E-06	0.000446653	0.99521	411		blood	PWAS	c3	0.99521	1	EPHA5,TRDMT1,FAM20B,MTHFSD,FMOD,NTRK2,LINGO1,IGF1R,KREMEN1,JPH4,CASQ1,TFPI,TNFSF8,TIAM1,MECP2,STIM1,GDA,PSME3,ATP1B2,MPZL2,DKK3,HMGA1,TNF,FGF12,RNASE1,CREB3L1,SLC3A2,DHX58,SORT1,NIPAL4,PRDM1,DLK1,PLSCR3,KCNG4,GAPDHS,SMURF1,RELL2,RNF122,EPHB2,SPATA31D4,SMARCC1,PXYLP1,SCAMP5,RPRD1B,ROCK2,C11orf68,YWHAE,RAD1,CFL1,NDE1,RBM22,AGO1,KLK5,CBX7,CDC42,KPNA6,IRF2,CAPZA1,RAB3C,VCL,LY6G6C,TPM4,PIANP
MIR5197_5P	AUTISM	1.50E-05	0.00037749	0.968302	580		blood	PWAS	c3	0.968302	1	LYVE1,EPHA4,MAGI2,PCYOX1,ATF6,IL1A,MATN3,CHMP2B,DLG2,HS6ST2,A1CF,GRID2,ABRAXAS2,SPARC,VAMP3,SCUBE3,KLF4,ADAM17,MGAT4A,BACH2,CALN1,STC1,CTNNA2,SLITRK1,GPC6,CMPK1,KMT2C,EPHA7,SAP18,PSAT1,ERP44,G6PD,MYC,CILP,ARPP19
MIR519A_2_5P_MIR520B_5P	AUTISM	-1.01E-05	0.000277137	0.97086	507		blood	PWAS	c3	0.97086	1	MICB,HPSE,PAICS,CD163,DSC2,ING4,MET,CCL22,TENM3,IL12RB1,TOR1AIP2,TNFRSF19,NCMAP,PIGR,GPI,ADGRG1,APBB2,SOST,SLC5A5,PCBD2,HMGA2,FGFRL1,RNF148,PSMD9,TPMT,SNRPD3,SERAC1,SHISA2,TIMM50,FUT9,ESRP1,SLC4A8,CTF1,MMGT1,CCDC50,PAPOLG,IRF6,KCNIP4,USP28,AMMECR1L,CASP10,SULT1E1,JCHAIN,RAD1,LRCH4,SPN,CBX7,GLRX3,ASH1L,CLEC7A,MOB1A,AK2
MIR519A_3P_MIR519B_3P	AUTISM	-3.47E-06	0.000249736	0.98892	1016		blood	PWAS	c3	0.98892	1	PDCD1LG2,EPHA4,DNAJB9,PARP1,IL1RAP,LRP4,SFRP4,SCN2B,MAN1C1,GALNT13,LRIG1,EFNA5,SEMA7A,KREMEN1,RACGAP1,SMOC1,ENPP5,MAPK1,FSTL5,TNFRSF21,PITPNA,SOS1,LIMA1,DNAJC16,TMOD2,FMR1,CR2,GDA,NRP2,NAGK,GJA1,IGF1,RNF128,ARHGAP1,ZNRF3,FJX1,SATB2,NELL2,PSD,ITCH,PTPN4,ILF3,PTHLH,ABRAXAS2,PPP1R3B,VLDLR,MYRF,HABP4,UXS1,MDM4,MAPRE1,SNX5,ABL2,APCDD1,SCUBE3,SMYD2,HSD17B11,PKD2,HIF1AN,HIF1A,TGFBR2,BECN1,ELK3,TOX3,STX6,BMPR2,TAFA1,PXYLP1,PDZD11,HMGB3,ROCK2,GRB10,PLCB1,NRSN1,HS3ST5,CMPK1,KIF23,CUL3,USP28,BAG5,EIF4E2,RXFP1,RORB,MRRF,UBE3A,RAB5C,STX12,TRIP10,AGO1,MOB1B,ZDHHC14,ERCC4,LDLR,FBXL5,DPYSL2,TSG101,CTSK,CFL2,IRF2,STK17B,EIF4G2,HSPA8,EREG,ZFP91
MIR519C_3P	AUTISM	-3.47E-06	0.000249736	0.98892	1016		blood	PWAS	c3	0.98892	1	PDCD1LG2,EPHA4,DNAJB9,PARP1,IL1RAP,LRP4,SFRP4,SCN2B,MAN1C1,GALNT13,LRIG1,EFNA5,SEMA7A,KREMEN1,RACGAP1,SMOC1,ENPP5,MAPK1,FSTL5,TNFRSF21,PITPNA,SOS1,LIMA1,DNAJC16,TMOD2,FMR1,CR2,GDA,NRP2,NAGK,GJA1,IGF1,RNF128,ARHGAP1,ZNRF3,FJX1,SATB2,NELL2,PSD,ITCH,PTPN4,ILF3,PTHLH,ABRAXAS2,PPP1R3B,VLDLR,MYRF,HABP4,UXS1,MDM4,MAPRE1,SNX5,ABL2,APCDD1,SCUBE3,SMYD2,HSD17B11,PKD2,HIF1AN,HIF1A,TGFBR2,BECN1,ELK3,TOX3,STX6,BMPR2,TAFA1,PXYLP1,PDZD11,HMGB3,ROCK2,GRB10,PLCB1,NRSN1,HS3ST5,CMPK1,KIF23,CUL3,USP28,BAG5,EIF4E2,RXFP1,RORB,MRRF,UBE3A,RAB5C,STX12,TRIP10,AGO1,MOB1B,ZDHHC14,ERCC4,LDLR,FBXL5,DPYSL2,TSG101,CTSK,CFL2,IRF2,STK17B,EIF4G2,HSPA8,EREG,ZFP91
MIR519D_5P	AUTISM	8.95E-06	0.000498977	0.985684	502		blood	PWAS	c3	0.985684	1	IL6R,NTRK2,ENTPD1,LRRC32,MANSC1,SEZ6L,ARPP21,CR1,ISL1,CA4,CHMP3,MAPRE1,HDAC2,SEPTIN10,CCN1,NOTCH2,FGF12,C11orf87,POLI,HAT1,QKI,CEMIP2,HIF1AN,FGFR2,POU2F1,ACVR2B,RTF1,SYN3,BMPR1B,GSTA4,PI15,DTD1,SNAP25,FAM210A,JARID2,LIN7A,TPT1,ITSN1,CASP10,UBASH3B,PCNP,TTN,CAB39,PIP4K2A,RAB2A,DLG2,CERT1,ZFAND5
MIR519E_3P	AUTISM	3.21E-05	0.000706497	0.963735	126		blood	PWAS	c3	0.963735	1	AGO1,KIAA1549L,TENM3,DLG2,ZNRF3,PTPN4,LRP8,MCF2L,DLL1,PFN2,MTRF1L,GABBR2,CYB561D1,PLBD1,DPYSL5,NR1D2,EPHA7,TLN2,DCUN1D3,PAFAH1B2
MIR519E_5P	AUTISM	1.73E-05	0.000377333	0.963498	735		blood	PWAS	c3	0.963498	1	SEMA3E,PDGFRA,DCLK3,IL6R,LRRC32,SLITRK5,APLP2,SEZ6L,IL6,DIXDC1,FRS2,G3BP2,P4HA2,SUDS3,ARPP21,C6,CASP10,CDH11,ISL1,CA4,BMP8B,UBXN4,CHMP3,MAPRE1,FURIN,CCN1,NOTCH2,POLI,ZNF566,GLRX,LMOD1,UBE2B,QKI,CEMIP2,FGFR2,PLEKHA1,TGFBR2,NT5C2,POU2F1,ACVR2B,RTF1,BMPR1B,PI15,HS3ST3B1,MID2,DTD1,STX6,MSTN,FUT9,FSHB,LIN7A,CADM2,EDN3,ITSN1,NR1D2,MADCAM1,ASPH,UBASH3B,DUSP3,LDHC,CERT1,GCNT2,BAG1,SUMO2,CAMKK1,CAB39,NRAS
MIR520A_3P	AUTISM	-7.84E-06	0.000213023	0.970628	1001		blood	PWAS	c3	0.970628	1	CXCL1,KPNA2,ATF6B,EPHA5,MICA,RGMB,ST3GAL1,PTPRD,KREMEN1,DCUN1D1,GLCE,LEFTY2,RELL1,FSTL5,PDE4D,TIAM1,SYTL4,ZNRF3,CROT,SNX8,LRP8,VLDLR,MYRF,SERF1A,ZBTB33,APP,ARHGAP30,PKD2,UBE2B,HIF1AN,GDF11,RBBP9,MAPK9,TGFBR2,OLFM3,BCAP29,TXNIP,BCL6,PAK5,RAB11A,UBE2J1,PRDM4,RAB22A,FMR1,CYB5D2,PRRG1,ATAD2,VDR,SPTLC2,SPOP,MFAP5,ROCK2,GPC6,PPARA,DNAJC27,ARHGEF10,DPYSL5,LRP2,ASF1A,RAB5C,RPS6KA3,AGO1,GALNT3,SPRED1,ERCC4,ADAM9,CFL2,IRF2,SMNDC1,TMUB2,MCL1,CELF2,GPCPD1,HIPK3
MIR520A_5P	AUTISM	6.05E-06	0.000288355	0.983255	722		blood	PWAS	c3	0.983255	1	PLXND1,TMEM87B,DCUN1D5,MICOS10,NFASC,PCYOX1,WDR5,NTRK3,NXPH1,EPHA2,HMOX1,SEPTIN11,CA12,USP15,PATE4,GBP6,VLDLR,ALPL,ETV5,FAM171A1,KPNA1,PRDM1,HEPACAM2,OLR1,PAK5,RB1,SAR1A,NAB1,PPARA,RYK,SEC22A,SPOCK1,ISM1,TNRC6B,ASRGL1,SH3GL3,PPP1CC,CNOT1,ACE2
MIR520B_3P_MIR520C_3P_MIR520E_3P	AUTISM	-7.84E-06	0.000213023	0.970628	1001		blood	PWAS	c3	0.970628	1	CXCL1,KPNA2,ATF6B,EPHA5,MICA,RGMB,ST3GAL1,PTPRD,KREMEN1,DCUN1D1,GLCE,LEFTY2,RELL1,FSTL5,PDE4D,TIAM1,SYTL4,ZNRF3,CROT,SNX8,LRP8,VLDLR,MYRF,SERF1A,ZBTB33,APP,ARHGAP30,PKD2,UBE2B,HIF1AN,GDF11,RBBP9,MAPK9,TGFBR2,OLFM3,BCAP29,TXNIP,BCL6,PAK5,RAB11A,UBE2J1,PRDM4,RAB22A,FMR1,CYB5D2,PRRG1,ATAD2,VDR,SPTLC2,SPOP,MFAP5,ROCK2,GPC6,PPARA,DNAJC27,ARHGEF10,DPYSL5,LRP2,ASF1A,RAB5C,RPS6KA3,AGO1,GALNT3,SPRED1,ERCC4,ADAM9,CFL2,IRF2,SMNDC1,TMUB2,MCL1,CELF2,GPCPD1,HIPK3
MIR520D_3P	AUTISM	-7.84E-06	0.000213023	0.970628	1001		blood	PWAS	c3	0.970628	1	CXCL1,KPNA2,ATF6B,EPHA5,MICA,RGMB,ST3GAL1,PTPRD,KREMEN1,DCUN1D1,GLCE,LEFTY2,RELL1,FSTL5,PDE4D,TIAM1,SYTL4,ZNRF3,CROT,SNX8,LRP8,VLDLR,MYRF,SERF1A,ZBTB33,APP,ARHGAP30,PKD2,UBE2B,HIF1AN,GDF11,RBBP9,MAPK9,TGFBR2,OLFM3,BCAP29,TXNIP,BCL6,PAK5,RAB11A,UBE2J1,PRDM4,RAB22A,FMR1,CYB5D2,PRRG1,ATAD2,VDR,SPTLC2,SPOP,MFAP5,ROCK2,GPC6,PPARA,DNAJC27,ARHGEF10,DPYSL5,LRP2,ASF1A,RAB5C,RPS6KA3,AGO1,GALNT3,SPRED1,ERCC4,ADAM9,CFL2,IRF2,SMNDC1,TMUB2,MCL1,CELF2,GPCPD1,HIPK3
MIR520E_5P	AUTISM	-1.50E-05	0.000267005	0.955324	729		blood	PWAS	c3	0.955324	1	PGM2,ADH5,SLAMF7,LCT,TNFAIP6,SPP1,CXCL12,CA8,AKR1C4,LYZ,IL1RN,HS6ST2,FLT1,TAX1BP1,HGF,CACNB4,HSCB,ODC1,KPNA1,SMURF2,PLD5,AGFG1,DTD2,HIPK3,EIF2S1,CTNNA2,GAD1,FUT9,ELAPOR2,YIPF6,F9,CD86,PAIP1,SYT4,ASPH,LRP12,GALNT3,MTX2,SLITRK4,RALA,SMAD2,PURB,TAFA5,RAB5B,S100Z
MIR520F_3P	AUTISM	-2.18E-05	0.000407675	0.957441	523		blood	PWAS	c3	0.957441	1	GALNT3,DAPP1,NRCAM,GXYLT1,MDGA2,ADCYAP1,CDC25B,SYTL4,LDOC1,IL6ST,CROT,LRP8,EFEMP1,CNRIP1,PRC1,VLDLR,TOM1L2,CDKN1B,VAMP3,APP,PDCD4,GDF11,OLFM3,PAK5,RAB11A,IDI2,PRDM4,EIF2S1,ASH1L,ATAD2,SPOP,ROCK2,ASAP2,NT5C3A,TNRC6B,RND3,SPRED1,ADAM9,PIP4K2A,CFL2,MCL1,IRF2,RAB22A,CILP,CELF2,HNRNPA2B1,KIF23
MIR520F_5P	AUTISM	-1.75E-05	0.00040774	0.96572	559		blood	PWAS	c3	0.96572	1	CPOX,FABP2,ADAM10,GPNMB,CADM1,PPIL1,MEGF10,LIMA1,PMM1,SMAD1,GRIA4,CR1,LSAMP,CDH8,LRP8,GDF2,FXR1,HMBS,ALCAM,PRPSAP2,QKI,NOVA1,C16orf54,BCL2L11,GCNT4,LYSMD4,PVR,CASK,RAB27B,LGR5,GAD1,JARID2,SLC4A8,LTA4H,RB1,LRP2,MAPK10,CDC25A,TMPO,PMP2,BPGM,SEPTIN6,PPM1L,AGO3
MIR520G_3P_MIR520H	AUTISM	-1.69E-05	0.000575661	0.976561	463		blood	PWAS	c3	0.976561	1	EPHA5,OCRL,SEMA5A,PRCP,ADAM22,POMC,CKS1B,SORCS1,GNS,GSTT2B,FLRT2,SSR1,FXN,COG8,GJA1,ITCH,TLR5,ADAMTS5,DCP1A,PDE4A,SMOC2,ZNF334,VLDLR,UXS1,FURIN,ABL2,CLEC2D,PTPN13,HIF1A,G3BP1,EIF4G3,KPNA1,PFN2,CDH6,TXNIP,SATB2,SUMF1,HNRNPM,DPYSL5,EIF2S1,TOX3,ANXA4,TAFA1,PXYLP1,CDYL2,RAB27B,PRKAR2A,CCNB1,CERS5,NECTIN2,VPS26A,CSF1,RND3,DIDO1,MXI1,RAB22A,IRAK4,APEX1,SPACA1,ROCK2,EIF4G2,SMAD3,PLCB1,RAB21,CDKN1A,ZFP91,HIPK3
MIR520G_5P	AUTISM	3.07E-05	0.000998268	0.975505	122	0.54791	blood	PWAS	c3	0.975505	1	MAPK8,SORCS1,NELL2,IL21,ZNF566,OLFM3,HNRNPC,ANK2,PDZK1,KLHL7,PMEPA1,ANTXR1,ENDOU,TIMELESS,ERCC4,PDE1A,PHF3
MIR522_3P	AUTISM	-9.99E-06	0.0002771	0.971233	711		blood	PWAS	c3	0.971233	1	TOR1AIP1,SEMA5A,ADA2,ATP1B1,CADM1,FLRT3,GEM,FAHD1,MPO,DHFR,NDUFA5,RAB14,DLG2,FMR1,HS3ST3A1,PDIA5,PTPN4,SNX1,SMURF2,SNAP25,TNFSF4,FUT9,ARMC10,CUL1,PRKG1,RPS3,PTPN11,LZIC,YWHAQ,AMMECR1L,KPNA4,ELAVL1,TNRC6B,RAP2A,FST,ARPC5,DPYSL2,ARHGAP5,USP8,OAS1,MEF2C,NRG3,SMAD2,VAPA,RAC1,DIMT1
MIR524_3P_MIR525_3P	AUTISM	-0.0242809	0.0396114	0.539891	31	0.545368	blood	PWAS	c3	0.539891	1	SIRT3,CSDE1,KPNB1
MIR525_5P	AUTISM	6.04E-06	0.000288355	0.983281	723		blood	PWAS	c3	0.983281	1	PLXND1,TMEM87B,DCUN1D5,MICOS10,NFASC,PCYOX1,WDR5,NTRK3,NXPH1,EPHA2,HMOX1,SEPTIN11,USP15,PATE4,GBP6,VLDLR,ALPL,ETV5,FAM171A1,KPNA1,PRDM1,HEPACAM2,OLR1,PAK5,RB1,SAR1A,NAB1,PPARA,RYK,SEC22A,SPOCK1,ISM1,TNRC6B,ASRGL1,SH3GL3,PPP1CC,CNOT1,ACE2
MIR526B_5P	AUTISM	5.15E-05	0.000575996	0.928749	422		blood	PWAS	c3	0.928749	1	GFRAL,RBL2,HHIP,UNC5C,SEMA5A,THBS1,NSF,CHST15,POU2F1,TFPI,PDIA6,CR2,IDS,GRIA4,APBB2,HDAC2,CD200R1,TMPRSS15,EPHB1,NR1H4,ERLEC1,NLGN1,DTX3L,PANK3,ST13,TAFA1,FUT9,RPRD1A,UBE2V2,HMG20A,PKP2,ZFP91,PSME3,GCLM
MIR532_3P	AUTISM	0.000851924	0.0138488	0.950948	158	0.737256	blood	PWAS	c3	0.950948	1	PAPPA,NFASC,EFNA5,PDE7A,RRM2,PSD,EXOSC3,GALNT10,HMGA2,GLP1R,QKI,CLMP,ALCAM,PRKCA,LDLRAD4,CYB561D1,MYB,MMP16,PTP4A1,TNRC6B,CSF1,KPNA6,KLHL12,DDOST,ZFP91,PEA15
MIR532_5P	AUTISM	-2.03E-05	0.000576471	0.971887	315		blood	PWAS	c3	0.971887	1	EPHA4,CXCL1,ADAM22,PTPRJ,FRS2,BICDL1,CNTN5,CYCS,NCF2,RABIF,SKIL,RAB11A,PCDHB10,SMARCC1,RAP2A,NR5A2
MIR539_3P	AUTISM	-2.76E-05	0.000288344	0.923683	872		blood	PWAS	c3	0.923683	1	JAG1,CD36,CDH15,LEPR,PCDHA4,NRXN1,SEMA3C,ADCYAP1,ATP1B1,LGALS8,NRG1,NXPH1,GDA,TRIB2,PPP3R1,GRIA4,ADAMTS5,NAALAD2,GALNT1,PEX5,MAP2K1,LCORL,FGF1,HCN1,PCDHAC1,PCDHA7,PTPN2,HS3ST3B1,WFDC6,CD46,ARID1A,NECTIN3,ITM2A,ASAP2,PCDHAC2,CUL3,KMT2C,NR1D2,PPARGC1A,RNF146,SNAI2,GRID1,PDCD6IP,CDK16,XG,PCNP,GLRX3,ZFAND5,PMP2,PDIA6,RAB21,ULBP1,CTBP1
MIR539_5P	AUTISM	2.33E-06	0.000192306	0.990337	1303		blood	PWAS	c3	0.990337	1	MAGI2,MAPK8,TNFRSF11B,ATF6,RARRES1,LECT2,NQO1,DSCAML1,NCOA2,HOMER1,TOR1AIP1,LAMC2,LIFR,MTHFS,ADAM22,CD93,VWA2,FAHD1,TNFAIP8,DSG2,F8,MMP8,SNAP29,EFEMP1,HSPB1,DIXDC1,FRS2,DNAJC10,RAB2A,TFAM,RRM2,RSPO2,RNF128,NELL2,PTPN4,CBX5,PTK2,VAMP1,PAK3,CCDC50,CRIPT,CXCL14,SPOCK1,SLC41A2,PARP16,NAE1,PRRG1,STMN1,ARL8B,PKD2,HCN1,NPL,POU2F1,KDSR,EPHB1,SCMH1,BACH2,CAMK1D,IDI2,VSIG10,TBC1D5,ALDH6A1,TNFSF4,ARL5A,BTLA,PDIA4,IDE,B3GLCT,MFAP5,SEMA3A,DNAJC27,JTB,ELAVL1,ISM1,TNRC6B,ASPH,ITGB6,LAMA4,ADAM12,SPRED1,ZNF382,PHF3,STX12,RALA,PURB,HNRNPF,RAB5A,APEX1,GLO1,ELK1,HSPE1,AGO3,DLG4,ARPP19
MIR541_3P	AUTISM	1.29E-05	0.00049941	0.979455	309		blood	PWAS	c3	0.979455	1	ANTXR2,EDAR,NTRK2,JPH4,GEM,GNAS,ITM2C,ZNF275,PARVA,LMOD1,CISD1,DLK1,SNRPD3,BDNF,MRAS,AMIGO1,PAPPA2,ELAPOR2,SLC41A2,GUCA2B,TGM2,COTL1,MLEC,STMN2,AGO1,CYB5R3,RAB1B,PDIA6,DDR1,DIRAS1
MIR541_5P	AUTISM	-3.41E-05	0.000705808	0.961465	261		blood	PWAS	c3	0.961465	1	NUDT12,ARFIP1,SCG3,SPON1,NCAN,LUM,EFNB2,TENM3,KIF3A,FRS2,TMPRSS11A,NR3C2,CDH8,DERL1,WNK3,CLEC6A,KPNA1,TINF2,SGTB,GNPNAT1,RBM17,GABARAPL2,GLTP,COPS2,ANKRD46,CLC,EIF5A2,MAPK1,RPS6KA3,SPRED1,SMNDC1,GLIPR1,NAP1L1,TIGAR,C18orf32
MIR542_3P	AUTISM	2.00E-06	0.000203974	0.992176	1050		blood	PWAS	c3	0.992176	1	MINPP1,UBE2E1,F11,PLA2R1,HAPLN4,DCUN1D1,GSTZ1,CA10,FLRT3,GFRA1,BIRC5,ANOS1,MMAB,NXPH2,USP25,PFKM,RPS6KB1,PAK3,PELI2,TNFSF14,ALCAM,SYT17,AFAP1L1,GDNF,LYSMD4,STC1,HIPK3,SERPINB8,FUT9,ELAPOR2,DDX25,CTCF,VPS26A,FKBP1B,ANGPT2,COLGALT2,RNF114,YME1L1,SPRED1,FIG4,SNU13,PSME3,PDIA6,PTGS2,CILP,VAPB
MIR543	AUTISM	-1.52E-05	0.00030108	0.959629	944		blood	PWAS	c3	0.959629	1	MSR1,PF4V1,MANEA,PDE5A,CD163,PCSK1,VBP1,DCLK1,LIFR,ATP1B1,LRRN1,IL1A,METAP1,NANP,PSG9,MEGF10,KIF3A,UBA2,GDA,HS3ST3A1,GBP1,TAX1BP1,HGF,PPP3R1,DHRS9,PTPN4,SORD,CACNB4,CADM2,DCP1A,CDH8,PKD2,METAP2,SRSF7,ST6GALNAC3,CTSC,SH3GLB1,FGF12,ZNF566,QKI,TNFSF11,AKAP7,COLEC10,EEA1,CASK,NPM1,BACH2,PAK5,RAB11A,FKBP4,ATG5,C15orf48,COPS2,ARL5A,PRKG1,AQP4,CDH2,PDZD11,RNF13,TXLNA,NR1D2,ADGRB3,BRD1,GATM,PSIP1,GALNT3,MTX2,B3GALT1,KIN,ADAM9,WNK3,CSRP3,RBM46,YTHDC1,MAPK1,NMT2,UFD1,EREG,EIF4A2,PDAP1,ING1,GPCPD1,VIP
MIR544A	AUTISM	-1.48E-05	0.000407749	0.971072	478		blood	PWAS	c3	0.971072	1	NCAM2,GALNT3,VEGFD,RET,RAD51D,SLC35G2,ENPP5,TIMP2,SOCS7,NAPB,CSDE1,DARS2,ENAH,ABHD10,HGF,NELL2,CACNB4,DCP1A,MYORG,SERPINA9,HMGA2,ETV5,CISD2,TGFBR2,PPP2R3A,TPM1,CEACAM7,PAK5,GLTP,ARF6,FUT9,DUSP26,SLC41A2,CRIM1,BMPR2,RAP2A,STMN2,PDCD6IP,VAMP4,TMEM167A,POLH,DARS1,SAR1A,USP8,CCL13,CDH1,FLRT1,UBE2L3,GAN,PHF3,SMAD4,TENM4
MIR544B	AUTISM	5.04E-06	0.000277046	0.985484	800		blood	PWAS	c3	0.985484	1	MINPP1,INSR,BCL2L2,ADAM10,MICOS10,HTATIP2,HOMER1,TRIL,PLXNA4,ADA2,HAPLN4,LOXL3,JAKMIP3,GLT8D1,MMP14,MGA,SLC14A1,ZNF264,BMP2,RAB32,LYN,CHFR,SRC,PSME3,PTK2,KCNIP3,MAP3K3,SEMA4C,KMT5C,C1orf210,FEN1,CHST14,BLMH,TGFBR2,PPP2R3A,PUS1,TINF2,SHISAL1,AMIGO1,ALDH6A1,ARID1A,SMARCC1,H2AZ1,CUL1,ADAMTS15,VDR,IGDCC3,MEMO1,HDLBP,ELAVL1,DNAJC27,PTPN7,PTPN1,IRF2,HMOX2,ARPP19
MIR545_3P	AUTISM	-2.94E-05	0.000301037	0.922107	1055		blood	PWAS	c3	0.922107	1	LYVE1,FGF2,RBL2,ADAM23,PAPPA,SEPTIN11,UNC5C,MAPK8,NRCAM,DCUN1D5,DCLK1,COL3A1,SLIT2,STXBP6,LRIG1,C1GALT1C1,CRISPLD2,POTEM,SCO1,THSD7A,CXCL16,TMPRSS11D,PZP,FAM174A,CADM1,RRM2B,FLRT2,PDE4D,SMIM13,CHD7,RLN2,SLC14A1,G3BP2,NRP2,SYT11,COL6A5,SMAD1,ZNRF3,FGFR1,TNFSF13B,CTNNB1,APBB2,CCDC25,USP15,ISL1,CAMK2D,CAMK2B,CUL3,LRP1,LRP1B,PURB,MGAT4A,PFN2,RMI1,APOD,JPH1,UBE2D1,GOSR1,ANK2,SNAP25,VTI1A,STX6,BMPR2,ARRDC3,BCCIP,SLC41A2,HRK,CCPG1,NDRG4,MFAP5,USO1,SUMO3,UBTD2,HMGCS1,YWHAE,RASA1,PSG1,GNAI3,PCDHB10,RBBP6,TGIF2,HNRNPR,NR1D2,SENP7,SNAI2,TNRC6B,CRK,TMEM154,OSBPL11,MOB1B,LRP12,LRIT3,CBL,CELF2,PAFAH1B2,ARRB1,EIF4E
MIR545_5P	AUTISM	-8.27E-06	0.000242315	0.972787	983		blood	PWAS	c3	0.972787	1	SPOCK3,ANGPTL1,ADAM23,IL17RD,MAPK8,MANEA,EPHA5,NEFL,PLXNA1,ENTPD1,ATP1B1,LGALS8,DCLK1,GGH,CXCL8,PPA2,GFRA1,CSDE1,C1orf198,HIBCH,SAP30,FAF2,RCAN1,CPB2,IDS,ANTXR1,CAPZA1,PLAAT2,CACNB4,ITM2C,APBB2,VWC2,UBE2D1,MPZL2,LGALSL,SPINK7,ALCAM,STC2,LRRTM3,ARL8B,QKI,VAMP2,OLFM3,CD58,GORAB,KPNA1,BDNF,BACH1,GNPNAT1,ELK3,ARF4,FGL2,MAMDC2,DDIT4,TBX5,UFM1,MAPK1,YWHAE,GNAI3,MPP7,CHST1,CUL4B,HSPA9,RAP2A,ERP44,CRISP3,CFL2,ACTN1,PHF3,NMT2,CELF2,CCT8,PGR,SETD2,NRAS,DIMT1
MIR548AB	AUTISM	-3.01E-06	0.000223353	0.989242	1286		blood	PWAS	c3	0.989242	1	UGDH,GRID2,SPOCK3,KL,ADH5,CD163,BCL2L2,XPNPEP1,IGSF3,NRXN1,TBCA,PROK2,HOMER1,CNTN1,NOTCH2,NAT1,ADAM22,FLRT3,CA8,TNFRSF21,PGRMC2,ACADL,PDE4D,MECP2,TFAM,RHPN2,DNAJB4,CACNA2D3,THSD7A,IGF1,ACAT2,PDCD5,DNAJB14,PTGFRN,LSAMP,NTF3,CAPN2,LRRC4B,MTFR1,LIN7A,CRIPT,DDIT4,EDIL3,EPHA3,LRRTM3,C11orf87,CISD2,GTF2I,LANCL1,NEGR1,LRP1B,RNF149,ACVR2B,EEA1,FOXG1,UBE2A,SUMF1,RAB27B,BTG2,GULP1,CSGALNACT2,CHST9,PTPRR,RETREG1,PPP1R2,A1CF,TMEM167B,JARID2,FGL2,MMP16,ANKRD46,PRKG1,LCTL,CCDC50,NOTUM,GPC6,PAPOLG,PGAM1,HNRNPDL,KPNA4,MFN1,SLCO5A1,BNIP3,CBFB,SLC30A5,CCNB1,ADGRB3,CBX3,CSNK1D,SCARF1,RAP2A,ADAM30,ITGB6,NRG4,ADAMDEC1,OAZ1,SRSF6,ZFAND5,CFL2,GATM,ADAMTS1,RALA,GLIPR1,GCNT1,TRA2B,TOLLIP,SETD2,AIDA
MIR548AD_3P	AUTISM	-0.000476897	0.0144159	0.97361	199	0.847806	blood	PWAS	c3	0.97361	1	CBLN1,SYNCRIP,DNAJC10,PRPSAP2,SPAST,YES1,MMP16,BIN1,ANXA7,TCF4
MIR548AD_5P_MIR548AE_5P_MIR548AY_5P_MIR548B_5P_MIR548D_5P	AUTISM	-2.95E-06	0.000223353	0.989468	1285		blood	PWAS	c3	0.989468	1	UGDH,GRID2,SPOCK3,KL,ADH5,CD163,BCL2L2,XPNPEP1,IGSF3,NRXN1,TBCA,PROK2,HOMER1,CNTN1,NOTCH2,NAT1,ADAM22,FLRT3,CA8,TNFRSF21,PGRMC2,ACADL,PDE4D,MECP2,TFAM,RHPN2,DNAJB4,CACNA2D3,THSD7A,IGF1,ACAT2,PDCD5,DNAJB14,PTGFRN,LSAMP,NTF3,CAPN2,LRRC4B,MTFR1,LIN7A,CRIPT,DDIT4,EDIL3,EPHA3,LRRTM3,C11orf87,CISD2,LANCL1,NEGR1,LRP1B,POU2F1,RNF149,ACVR2B,EEA1,FOXG1,UBE2A,SUMF1,RAB27B,BTG2,GULP1,CSGALNACT2,CHST9,PTPRR,RETREG1,PPP1R2,A1CF,TMEM167B,JARID2,FGL2,MMP16,ANKRD46,PRKG1,LCTL,CCDC50,NOTUM,MTMR6,GPC6,PAPOLG,PGAM1,HNRNPDL,KPNA4,MFN1,SLCO5A1,BNIP3,CBFB,SLC30A5,CCNB1,ADGRB3,CBX3,CSNK1D,SCARF1,RAP2A,ADAM30,ITGB6,NRG4,ADAMDEC1,OAZ1,SRSF6,ZFAND5,CFL2,GATM,ADAMTS1,RALA,GLIPR1,GCNT1,TRA2B,TOLLIP,SETD2,AIDA
MIR548AG	AUTISM	0.0467844	0.0188881	0.0132521	87	0.92963	blood	PWAS	c3	0.0132521	1	GABARAPL1,SEMA3C,PF4,PDE7A,DIXDC1,COX5A,PPP3R1,NELL2,FBXL4,EFEMP1,PKD2,QKI,INSIG1,STAU2,TMPRSS11B,C1orf115,GDNF,EPHB1,BACH2,PRDM4,TYMSOS,ITSN1,RHOA,BMP3,RORB,PSMD7,EHBP1,MOB1B,MFN1,PSME3,CERT1,SMAD2,PURB,VAPA
MIR548AH_5P	AUTISM	2.13E-06	0.000199818	0.991478	1359		blood	PWAS	c3	0.991478	1	EPHA4,CD36,PDE5A,TNC,ADAM10,CLEC12A,GXYLT1,MAN1A2,NT5E,CXCL5,ADAM22,FLRT3,MATN3,F3,POU2F1,NTRK3,ENPP5,CKAP2,TNFRSF21,UNC5D,SMIM13,NDUFA5,NRIP3,FRS2,TMCC3,CETN2,HIBCH,MFAP3L,RNF128,IL6ST,TNFSF13B,PTPN4,CDC25A,ADAMTS5,CD5L,YWHAQ,AGFG1,AKR7A2,UBE2D1,LRFN5,OSMR,CMBL,FURIN,NBR1,TES,STMN1,DPP10,PKD2,DNAJC15,HERC1,ST8SIA3,PPP2R3A,PIK3C2A,BCL2L11,YWHAB,TXNIP,BTG2,PDGFC,GMDS,ELK3,MARK3,MAPRE3,CYB561D1,NEFH,YY1,TOX3,NDNF,AQP4,DNAJC27,MMP13,KIF23,RYK,NRG3,RXFP1,SPOCK1,GNAI1,DCTN6,RRAS2,PPP1R1A,TNRC6B,MAGOHB,TRIP10,UBASH3B,LRP12,GPC4,FBXL5,SETD2,MPDZ,VASP,HSPA8,EIF4A2
MIR548AI_MIR570_5P	AUTISM	0.0311506	0.0156202	0.0461247	118	0.933316	blood	PWAS	c3	0.0461247	1	CHL1,GABARAPL1,SEMA3C,PF4,PDE7A,DIXDC1,COX5A,PPP3R1,NELL2,FBXL4,EFEMP1,PKD2,QKI,INSIG1,STAU2,TMPRSS11B,C1orf115,GDNF,EPHB1,BACH2,PRDM4,TYMSOS,ITSN1,RHOA,BMP3,RORB,PSMD7,EHBP1,MOB1B,MFN1,PSME3,CERT1,SMAD2,PURB,VAPA
MIR548AJ_5P_MIR548G_5P_MIR548X_5P	AUTISM	-9.35E-06	0.000242192	0.969198	1399		blood	PWAS	c3	0.969198	1	ALPI,UNC5C,MAPK8,PDE5A,RSPO3,PCDHA4,NRXN1,MBL2,STXBP6,B3GNT2,ROBO1,PLXNA4,SPON1,CNTN1,SLITRK5,SORCS1,FRZB,GALNT16,MATN3,F3,NANP,KCNE3,PSAP,IGFBP3,ACADL,MEGF10,TMCC3,DOCK9,CHMP2B,DNAJC16,DLG2,CHFR,SYT11,ATRN,HNRNPR,CAMK2B,THSD7A,ACYP2,PPP3R1,IDS,TNFRSF19,NADK,SEPTIN11,ITM2C,MEOX2,CTNNB1,TGM3,USP25,MAT2B,LRP8,CFL2,BPTF,DSG1,MDM4,SEMA4C,UTS2,GPC3,HMGA2,DPP10,INSIG1,PPP1R3B,STAU2,FOXJ2,ST8SIA3,PLEKHA1,CLINT1,PCDHA7,TGFBR2,KPNA6,SLC30A5,OLFM3,RGS4,ACVR2A,SMURF2,YES1,SFRP2,ARHGEF7,PAK5,GNPNAT1,CNTFR,FSTL1,PTPRR,MAPRE2,BMPR2,BMP3,MMP16,ANKRD46,MAMDC2,AS3MT,ADAMTS15,SPTLC2,MMGT1,DPY30,CDC42BPA,GNAI3,CBFB,TGIF2,LRP2,CASP10,CD47,SULT1E1,PCDHAC1,ARPC3,MAP2K3,ELAVL1,MTMR6,NHEJ1,PCDHAC2,SPART,SPRED1,TRIO,MGAT2,NPTN,WNK3,RAB21,TCF4,MSRB3,CSMD1,DDX39B,MEF2C,MAFG,CERT1,PLCB1,TRA2B,HIPK3,SMAD4,CABLES2,ARPP19
MIR548AK_MIR548AM_5P_MIR548C_5P_MIR548H_5P_MIR548O_5P_MIR548AU_5P	AUTISM	-2.95E-06	0.000223353	0.989468	1285		blood	PWAS	c3	0.989468	1	UGDH,GRID2,SPOCK3,KL,ADH5,CD163,BCL2L2,XPNPEP1,IGSF3,NRXN1,TBCA,PROK2,HOMER1,CNTN1,NOTCH2,NAT1,ADAM22,FLRT3,CA8,TNFRSF21,PGRMC2,ACADL,PDE4D,MECP2,TFAM,RHPN2,DNAJB4,CACNA2D3,THSD7A,IGF1,ACAT2,PDCD5,DNAJB14,PTGFRN,LSAMP,NTF3,CAPN2,LRRC4B,MTFR1,LIN7A,CRIPT,DDIT4,EDIL3,EPHA3,LRRTM3,C11orf87,CISD2,LANCL1,NEGR1,LRP1B,POU2F1,RNF149,ACVR2B,EEA1,FOXG1,UBE2A,SUMF1,RAB27B,BTG2,GULP1,CSGALNACT2,CHST9,PTPRR,RETREG1,PPP1R2,A1CF,TMEM167B,JARID2,FGL2,MMP16,ANKRD46,PRKG1,LCTL,CCDC50,NOTUM,MTMR6,GPC6,PAPOLG,PGAM1,HNRNPDL,KPNA4,MFN1,SLCO5A1,BNIP3,CBFB,SLC30A5,CCNB1,ADGRB3,CBX3,CSNK1D,SCARF1,RAP2A,ADAM30,ITGB6,NRG4,ADAMDEC1,OAZ1,SRSF6,ZFAND5,CFL2,GATM,ADAMTS1,RALA,GLIPR1,GCNT1,TRA2B,TOLLIP,SETD2,AIDA
MIR548AL	AUTISM	-7.44E-05	0.000998821	0.940604	84	0.445389	blood	PWAS	c3	0.940604	1	EPHA4,RNF43,EIF4G2
MIR548AN	AUTISM	-6.71E-06	0.00021795	0.97545	1438		blood	PWAS	c3	0.97545	1	UBE2E1,ANTXR2,FCGR2A,B4GALT1,NRXN1,TST,B3GNT2,NT5E,IGF1R,H6PD,GRAMD1C,ADAM22,NRP1,PTPRJ,IGF2R,UCK2,SOS1,ERBB4,KIF3A,PIM1,ARL5B,SYNJ2BP,PBRM1,ARL6IP5,RECQL,UBA2,SNTA1,HS6ST2,NCAM1,CREBBP,ZNRF3,CA10,TNFSF13B,USP25,CDON,TMEM70,CACNB4,ETS2,USP15,GALNT1,METAP2,CLIC5,CDHR3,POLR1C,SYNCRIP,SHC1,VIM,NME4,VAPA,CD69,GALNT10,SVIP,SH3BGRL2,DLL1,VAMP3,SEPHS1,RNPC3,SSB,ETV5,FAM171A1,TTC17,TNFSF11,PIK3C2A,AXIN2,CLCA2,KPNA1,OSTM1,JPH3,NETO1,RAPGEF5,SPIN1,CAMK1D,PDE2A,ELL,PAK5,AGFG1,DTD1,VSIG10,SMARCC1,H2AZ1,KLHL7,CDYL2,CDH2,FABP3,UFM1,ING1,SMAD4,PLCB1,SUMO3,PTPN11,ANTXR1,NR1D2,PPARGC1A,IRAG2,ARPC3,PTPN1,TNRC6B,GRB2,CYRIB,YME1L1,ST6GALNAC5,SRSF6,DAG1,RBFOX2,CXADR,CSMD1,AGO3,RAB21,CNOT9,CERT1,BAG1,CBL,CILP,PABPN1,VCL,EIF4A2,HNRNPA2B1,RAB5B,STK24,UBQLN2,VAPB,IL20RA,MACO1
MIR548AO_5P_MIR548AX	AUTISM	-1.37E-05	0.000407677	0.973192	577		blood	PWAS	c3	0.973192	1	EPHA5,CRYZ,OTC,SLIT2,LRIG1,JPH4,B2M,MGP,DDAH1,MEGF10,TOR1AIP2,TNFSF13B,MAT2B,SH3GLB1,ENOX2,EIF5,EGFR,UQCRB,KLRC4,NR1H4,HNRNPC,LMAN1,FANCL,RAB18,RYK,RAD23B,ASF1A,FKBP14,IARS1,FBXL5,ARPP19,SAR1A,APPL1,SLMAP,JAK2,AGO3,SUB1
MIR548AP_5P_MIR548J_5P	AUTISM	-3.05E-06	0.000223353	0.989103	1286		blood	PWAS	c3	0.989103	1	UGDH,GRID2,SPOCK3,KL,ADH5,CD163,BCL2L2,XPNPEP1,IGSF3,NRXN1,TBCA,PROK2,HOMER1,CNTN1,NOTCH2,NAT1,ADAM22,FLRT3,CA8,TNFRSF21,PGRMC2,ACADL,PDE4D,MECP2,TFAM,RHPN2,DNAJB4,CACNA2D3,THSD7A,IGF1,ACAT2,PDCD5,DNAJB14,PTGFRN,LSAMP,NTF3,CAPN2,LRRC4B,MTFR1,LIN7A,CRIPT,DDIT4,EDIL3,EPHA3,LRRTM3,C11orf87,CISD2,LANCL1,NEGR1,LRP1B,RNF149,ACVR2B,EEA1,FOXG1,UBE2A,SUMF1,RAB27B,BTG2,GULP1,CSGALNACT2,CHST9,PTPRR,RETREG1,PPP1R2,A1CF,TMEM167B,JARID2,FGL2,MMP16,ANKRD46,PRKG1,LCTL,CCDC50,NOTUM,MTMR6,GPC6,PAPOLG,PGAM1,HNRNPDL,KPNA4,MFN1,SLCO5A1,BNIP3,CBFB,SLC30A5,CCNB1,ADGRB3,CBX3,CSNK1D,SCARF1,RAP2A,ADAM30,ITGB6,NRG4,ADAMDEC1,OAZ1,SRSF6,ZFAND5,CFL2,GATM,ADAMTS1,RALA,GLIPR1,GCNT1,TRA2B,TOLLIP,SETD2,AIDA
MIR548AQ_5P	AUTISM	-2.19E-06	0.000223356	0.992165	1279		blood	PWAS	c3	0.992165	1	UGDH,GRID2,SPOCK3,KL,ADH5,CD163,BCL2L2,XPNPEP1,DCUN1D5,IGSF3,NRXN1,TBCA,PROK2,HOMER1,CNTN1,NOTCH2,NAT1,ADAM22,FLRT3,CA8,TNFRSF21,PGRMC2,ACADL,PDE4D,MECP2,TFAM,DNAJB4,CACNA2D3,THSD7A,IGF1,ACAT2,PDCD5,DNAJB14,PTGFRN,LSAMP,NTF3,CAPN2,LRRC4B,MTFR1,LIN7A,CRIPT,DDIT4,EDIL3,EPHA3,LRRTM3,C11orf87,CISD2,LANCL1,NEGR1,LRP1B,POU2F1,RNF149,ACVR2B,EEA1,FOXG1,UBE2A,SUMF1,RAB27B,BTG2,GULP1,CSGALNACT2,RHPN2,CHST9,PTPRR,RETREG1,PPP1R2,TMEM167B,JARID2,FGL2,MMP16,PRKG1,LCTL,CCDC50,NOTUM,MTMR6,GPC6,PAPOLG,PGAM1,HNRNPDL,KPNA4,MFN1,SLCO5A1,BNIP3,CBFB,SH3BGRL,SLC30A5,CCNB1,ADGRB3,CBX3,CSNK1D,SCARF1,RAP2A,ADAM30,ITGB6,NRG4,ADAMDEC1,OAZ1,SRSF6,ZFAND5,CFL2,GATM,ADAMTS1,RALA,GLIPR1,TRA2B,TOLLIP,SETD2,AIDA
MIR548AS_3P	AUTISM	-1.28E-05	0.000288357	0.964684	782		blood	PWAS	c3	0.964684	1	UGDH,UNC5B,IL1RAP,HDGFL3,BDH2,NCOA2,ROBO1,TMEM132B,SLITRK6,IGF1R,B4GALT6,RACGAP1,SORCS1,NTRK3,RMDN1,CD96,DIXDC1,PDIA6,PBRM1,SMAD1,CREBBP,TFRC,CLGN,SYNCRIP,CRIPT,MAPRE1,TNFSF10,SEC61G,SSB,UNC5A,QKI,PRG2,TRIO,LRP1B,RAB39B,TOM1L1,DTD1,TOX3,RAF1,DERL1,MSN,ARID1A,KMT2C,CCNA2,SYNE2,MDM2,SNRPG,PABPC4,CIRBP,WNK3,ZFAND5,CNN2,PUF60,VAPA,PCBP1,RPS27A
MIR548AS_5P	AUTISM	-2.95E-06	0.000223353	0.989468	1285		blood	PWAS	c3	0.989468	1	UGDH,GRID2,SPOCK3,KL,ADH5,CD163,BCL2L2,XPNPEP1,IGSF3,NRXN1,TBCA,PROK2,HOMER1,CNTN1,NOTCH2,NAT1,ADAM22,FLRT3,CA8,TNFRSF21,PGRMC2,ACADL,PDE4D,MECP2,TFAM,RHPN2,DNAJB4,CACNA2D3,THSD7A,IGF1,ACAT2,PDCD5,DNAJB14,PTGFRN,LSAMP,NTF3,CAPN2,LRRC4B,MTFR1,LIN7A,CRIPT,DDIT4,EDIL3,EPHA3,LRRTM3,C11orf87,CISD2,LANCL1,NEGR1,LRP1B,POU2F1,RNF149,ACVR2B,EEA1,FOXG1,UBE2A,SUMF1,RAB27B,BTG2,GULP1,CSGALNACT2,CHST9,PTPRR,RETREG1,PPP1R2,A1CF,TMEM167B,JARID2,FGL2,MMP16,ANKRD46,PRKG1,LCTL,CCDC50,NOTUM,MTMR6,GPC6,PAPOLG,PGAM1,HNRNPDL,KPNA4,MFN1,SLCO5A1,BNIP3,CBFB,SLC30A5,CCNB1,ADGRB3,CBX3,CSNK1D,SCARF1,RAP2A,ADAM30,ITGB6,NRG4,ADAMDEC1,OAZ1,SRSF6,ZFAND5,CFL2,GATM,ADAMTS1,RALA,GLIPR1,GCNT1,TRA2B,TOLLIP,SETD2,AIDA
MIR548AT_3P	AUTISM	7.04E-06	0.000408028	0.986225	197		blood	PWAS	c3	0.986225	1	UGDH,IL1RAP,ROBO1,CAB39,SSB,VTI1A,CCNA2,SMC3,VAPA
MIR548AT_5P	AUTISM	-8.58E-06	0.000332758	0.979418	906		blood	PWAS	c3	0.979418	1	ADAM23,NAAA,CXCL8,MAGI2,GXYLT1,PCDH9,ROBO2,ROBO1,SEMA4D,ITIH5,CNTN1,DCUN1D1,ECH1,CADM1,BPNT2,TMX3,IGFBP3,TENM3,MEGF10,ARL5B,PPP3R1,DNAJB14,TNFRSF12A,ZNF275,HAPLN1,HNF4A,GPD1L,CASP8,ALCAM,HMGA2,C1D,HNF1A,TCEA1,CCNH,SORT1,CDH6,VSTM4,NXT2,SFRP2,UBE2D1,TJP1,AGFG1,SKIL,STC1,NLGN1,ATG5,BMPR2,ELAPOR2,GCH1,CTCF,STAU1,CSDE1,PMEPA1,RRAS2,ATXN3,SPART,ARHGAP5,LRP12,TMEM167A,MYC,SPRED1,DIDO1,EIF5A2,PGR,SUMO2,SMNDC1,PLCB1,BIRC3,YWHAZ,PIWIL1,MAP4K3,SMAD4
MIR548AU_3P	AUTISM	-3.48E-06	0.000446488	0.993773	477		blood	PWAS	c3	0.993773	1	QDPR,KITLG,NPNT,RAP1GDS1,ADAM10,GAS1,SCN2B,FUT8,EDAR,INHBB,ADAM22,PGRMC2,NRIP3,DIXDC1,HSPA13,ZNRF3,RNF128,CA10,MED4,RGS4,ABRAXAS2,MDM4,ATP1B3,MPPED2,MGAT4A,EEA1,RTF1,FAM107A,RRAS,FAM210A,ANP32A,BMP3,ELAVL1,CA9,CBFB,CRK,CDC25A,CREB3L2,MYC,RAB21,YTHDC1
MIR548AV_3P	AUTISM	-5.67E-06	0.000576238	0.992156	383		blood	PWAS	c3	0.992156	1	SEMA6B,MAGI2,DCLK3,ADAM10,SLITRK3,GXYLT1,NCOA2,SEMA3C,THBS1,CKAP2,COL1A1,TOR1AIP2,NLGN4X,DNAJB14,SYNCRIP,SCG5,DDX46,APLN,EIF4G3,CNTN4,STMN2,LGR4,PAIP1,ADGRB3,EIF3J,SET,SPRED1,SIAE,PCNA,TSG101,PTEN,ADSS2,FOXO3,CLEC7A,SH3GL2,MSRB3,SLMAP,BAG4,AASDHPPT,TBP,ARPP19,GMFB
MIR548AV_5P_MIR548K	AUTISM	-1.30E-05	0.000223326	0.953605	1481		blood	PWAS	c3	0.953605	1	CD109,KITLG,TNC,LY75,TBCA,ANXA2,ROBO1,EFNA5,NOTCH1,SPON1,CNTN1,DAP,RRM2B,ADAM22,GLIPR2,POU2F1,BPNT2,WNT5A,UCK2,NAPB,SNTB1,FMR1,GDA,DNAJB4,CACNA2D3,FKBP7,THSD7A,ACAT2,BCL10,A1CF,PDK1,CNTN5,YWHAQ,MEF2C,SMOC2,SCARB2,KLHL13,LCORL,C1D,CISD2,UBE2B,RNF148,TTC17,NEGR1,MGAT4A,UBE2A,GULP1,SATB2,PAXIP1,LIN7C,POGLUT2,VPS4B,MID2,MTCP1,RAB6B,SPTLC2,P4HB,TCEAL8,EIF5A2,SH2D1A,BNIP3,LRP2,CD47,SKIL,ADAMTS6,CSNK1D,BRD1,MSN,CD55,LRP12,NECTIN1,SRSF6,WNK3,ADAMTS1,CXADR,PDE1A,LPCAT2,YWHAZ,RAB11A,TCP1
MIR548AY_3P	AUTISM	7.04E-06	0.000408028	0.986225	197		blood	PWAS	c3	0.986225	1	UGDH,IL1RAP,ROBO1,CAB39,SSB,VTI1A,CCNA2,SMC3,VAPA
MIR548AZ_3P	AUTISM	-2.46E-06	0.000332844	0.994109	845		blood	PWAS	c3	0.994109	1	ADH5,ADIPOQ,FGG,NUDT12,ADAM10,CFHR5,DSC2,TGFBR3,INHBB,CNTNAP2,ENTPD1,CNTN1,B4GALT6,JAKMIP3,ADAM22,CCL28,GNS,DSG2,MMP2,ZPLD1,HERC4,GFRA1,ZNF264,MECP2,GPC4,CSDE1,G3BP2,MFAP3L,MMAB,HS3ST3A1,ACYP2,PPP3R1,TFRC,MED4,ADAMTS5,ZNF275,SPINK7,HAPLN1,NR3C2,OSM,NTN4,GALNT1,RPS6KB1,CALB1,ENPP2,RAPGEF5,PIK3CG,MPZL2,DKK3,LRRTM3,ARL8B,QKI,TMED4,CHST14,HERC1,ACVR2B,RGS3,KMT2D,RPP30,SKIL,DTD2,CNTN4,PARP16,BMPR2,CDC42BPB,RAB27B,NEK7,B3GLCT,DNAJC27,YWHAE,CUL3,CD47,ADPRH,PAIP1,ADGRB3,CNEP1R1,PPM1D,ELAVL1,TNRC6B,PSIP1,ATXN3,MOB1B,SPRED1,DIDO1,TXNRD1,PCNA,PIP4K2A,RAB31,PTEN,ADSS2,FOXO3,RAB22A,CSK,SMNDC1,PURB,VASP,PCBP1,EIF4E,EZR,UBE2G1,RAD23A,SUB1,TBP,SMAD4,ARPP19,PHF3
MIR548AZ_5P	AUTISM	-1.89E-05	0.000223338	0.932444	1380		blood	PWAS	c3	0.932444	1	SPOCK3,CXCL11,EPHA5,DCUN1D5,COL3A1,VPS29,MDGA2,LRIG1,IGF1R,B4GALT6,CXCL5,NEO1,CHST9,LRRN1,ADAM22,FLRT3,PTPRJ,SMOC1,BPNT2,PITPNA,B3GALT2,SOS1,PDE4D,BMP2,NAPB,B4GALT5,MECP2,PBRM1,UBE2D3,MFAP3L,GDA,NCAM1,NTNG1,ARHGAP1,PLG,NEFH,CETN3,USP21,KPNA2,CTNNB1,LIN7C,CADM2,NAALAD2,USP15,GPD1L,PAK3,PTH,CMBL,MARCKSL1,ITGA2,EIF4A1,HNF1A,PTGR2,TCEA1,LRP1B,PIK3C2A,POU2F1,BCL2L11,CDH6,PCDHB7,FOXG1,YES1,PTPN2,RAB27B,ECE1,C1orf162,SGTB,AGFG1,SKIL,LMAN1,EPHA7,ST13,A1CF,CRIM1,BMPR2,DCK,ATAD2,ERO1A,AQP4,MAPK1,GPC6,PPARA,HNRNPDL,RAB3D,RYK,TXN,USP28,AP1S2,PAIP1,SPOCK1,ADGRB3,RRAS2,RAB5C,TNRC6B,RPS6KA3,SET,NAIF1,MOB1B,DPYSL2,CFL2,CDH1,FGF23,ADAMTS4,TCF4,RAB22A,YTHDC1,TDP1,APPL1,STK17B,CAMK2D,YY1,EREG,RANBP3,MAP4K3,TENM4
MIR548A_3P	AUTISM	-2.44E-06	0.000332844	0.994146	845		blood	PWAS	c3	0.994146	1	ADH5,ADIPOQ,FGG,NUDT12,ADAM10,CFHR5,DSC2,TGFBR3,INHBB,CNTNAP2,ENTPD1,CNTN1,B4GALT6,JAKMIP3,ADAM22,CCL28,GNS,DSG2,MMP2,ZPLD1,HERC4,GFRA1,ZNF264,MECP2,GPC4,CSDE1,G3BP2,MFAP3L,MMAB,HS3ST3A1,ACYP2,PPP3R1,TFRC,MED4,ADAMTS5,ZNF275,SPINK7,HAPLN1,NR3C2,OSM,NTN4,GALNT1,RPS6KB1,CALB1,ENPP2,RAPGEF5,PIK3CG,MPZL2,DKK3,LRRTM3,ARL8B,QKI,TMED4,CHST14,HERC1,ACVR2B,RGS3,KMT2D,RPP30,SKIL,DTD2,CNTN4,PARP16,BMPR2,CDC42BPB,RAB27B,NEK7,B3GLCT,DNAJC27,MTPAP,CUL3,CD47,ADPRH,PAIP1,ADGRB3,CNEP1R1,PPM1D,ELAVL1,TNRC6B,PSIP1,ATXN3,MOB1B,SPRED1,DIDO1,TXNRD1,PCNA,PIP4K2A,RAB31,PTEN,ADSS2,FOXO3,RAB22A,CSK,SMNDC1,PURB,VASP,PCBP1,EIF4E,EZR,UBE2G1,RAD23A,SUB1,TBP,SMAD4,ARPP19,PHF3
MIR548A_5P	AUTISM	-3.01E-06	0.000223353	0.989247	1286		blood	PWAS	c3	0.989247	1	UGDH,GRID2,SPOCK3,KL,ADH5,CD163,BCL2L2,XPNPEP1,IGSF3,NRXN1,TBCA,PROK2,HOMER1,CNTN1,NOTCH2,NAT1,ADAM22,FLRT3,CA8,TNFRSF21,PGRMC2,ACADL,PDE4D,MECP2,TFAM,RHPN2,DNAJB4,CACNA2D3,THSD7A,IGF1,ACAT2,PDCD5,DNAJB14,PTGFRN,LSAMP,NTF3,CAPN2,LRRC4B,MTFR1,LIN7A,CRIPT,DDIT4,EDIL3,EPHA3,FGF12,LRRTM3,C11orf87,CISD2,LANCL1,NEGR1,LRP1B,RNF149,ACVR2B,EEA1,FOXG1,UBE2A,SUMF1,RAB27B,BTG2,GULP1,CSGALNACT2,CHST9,PTPRR,RETREG1,PPP1R2,A1CF,TMEM167B,JARID2,FGL2,MMP16,ANKRD46,PRKG1,LCTL,CCDC50,NOTUM,GPC6,PAPOLG,PGAM1,HNRNPDL,KPNA4,MFN1,SLCO5A1,BNIP3,CBFB,SLC30A5,CCNB1,ADGRB3,CBX3,CSNK1D,SCARF1,RAP2A,ADAM30,ITGB6,NRG4,ADAMDEC1,OAZ1,SRSF6,ZFAND5,CFL2,GATM,ADAMTS1,RALA,GLIPR1,GCNT1,TRA2B,TOLLIP,SETD2,AIDA
MIR548BA	AUTISM	0.0372145	0.0181535	0.0403656	94	0.940775	blood	PWAS	c3	0.0403656	1	GABARAPL1,SEMA3C,PF4,PDE7A,DIXDC1,COX5A,PPP3R1,NELL2,FBXL4,PPP1R3B,EFEMP1,PKD2,QKI,INSIG1,STAU2,TMPRSS11B,C1orf115,GDNF,EPHB1,BACH2,PRDM4,BMP3,TYMSOS,ITSN1,RHOA,RORB,PSMD7,EHBP1,MOB1B,MFN1,PSME3,CERT1,SMAD2,PURB,VAPA
MIR548BB_5P	AUTISM	-2.95E-06	0.000223353	0.989468	1285		blood	PWAS	c3	0.989468	1	UGDH,GRID2,SPOCK3,KL,ADH5,CD163,BCL2L2,XPNPEP1,IGSF3,NRXN1,TBCA,PROK2,HOMER1,CNTN1,NOTCH2,NAT1,ADAM22,FLRT3,CA8,TNFRSF21,PGRMC2,ACADL,PDE4D,MECP2,TFAM,RHPN2,DNAJB4,CACNA2D3,THSD7A,IGF1,ACAT2,PDCD5,DNAJB14,PTGFRN,LSAMP,NTF3,CAPN2,LRRC4B,MTFR1,LIN7A,CRIPT,DDIT4,EDIL3,EPHA3,LRRTM3,C11orf87,CISD2,LANCL1,NEGR1,LRP1B,POU2F1,RNF149,ACVR2B,EEA1,FOXG1,UBE2A,SUMF1,RAB27B,BTG2,GULP1,CSGALNACT2,CHST9,PTPRR,RETREG1,PPP1R2,A1CF,TMEM167B,JARID2,FGL2,MMP16,ANKRD46,PRKG1,LCTL,CCDC50,NOTUM,MTMR6,GPC6,PAPOLG,PGAM1,HNRNPDL,KPNA4,MFN1,SLCO5A1,BNIP3,CBFB,SLC30A5,CCNB1,ADGRB3,CBX3,CSNK1D,SCARF1,RAP2A,ADAM30,ITGB6,NRG4,ADAMDEC1,OAZ1,SRSF6,ZFAND5,CFL2,GATM,ADAMTS1,RALA,GLIPR1,GCNT1,TRA2B,TOLLIP,SETD2,AIDA
MIR548BC	AUTISM	-2.44E-06	0.000332844	0.994147	845		blood	PWAS	c3	0.994147	1	ADH5,ADIPOQ,FGG,NUDT12,ADAM10,CFHR5,DSC2,TGFBR3,INHBB,CNTNAP2,ENTPD1,CNTN1,B4GALT6,JAKMIP3,ADAM22,CCL28,GNS,DSG2,MMP2,ZPLD1,HERC4,GFRA1,ZNF264,MECP2,GPC4,CSDE1,G3BP2,MFAP3L,MMAB,HS3ST3A1,ACYP2,PPP3R1,TFRC,MED4,ADAMTS5,ZNF275,SPINK7,HAPLN1,NR3C2,OSM,NTN4,GALNT1,RPS6KB1,CALB1,ENPP2,RAPGEF5,PIK3CG,MPZL2,DKK3,LRRTM3,ARL8B,QKI,TMED4,CHST14,HERC1,ACVR2B,RGS3,KMT2D,RPP30,SKIL,DTD2,CNTN4,PARP16,BMPR2,CDC42BPB,RAB27B,NEK7,B3GLCT,DNAJC27,CUL3,CD47,ADPRH,PAIP1,ADGRB3,CNEP1R1,PPM1D,ELAVL1,TNRC6B,PSIP1,ATXN3,MOB1B,SPRED1,DIDO1,TXNRD1,PCNA,PIP4K2A,RAB31,PTEN,ADSS2,FOXO3,RAB22A,CSK,SMNDC1,PURB,VASP,PCBP1,EIF4E,EZR,UBE2G1,RAD23A,SUB1,TBP,SMAD4,ARPP19,PHF3
MIR548B_3P	AUTISM	-6.18E-05	0.000705823	0.930209	246		blood	PWAS	c3	0.930209	1	CELA1,ADAM10,ROBO1,GLUL,UBLCP1,PDXK,NEDD9,BECN1,YWHAE,SQSTM1,JTB,EYS,CAP1,WNK3,UBE2N,NAP1L1,HNRNPA2B1,MAPK1
MIR548E_3P	AUTISM	-2.44E-06	0.000332844	0.994145	845		blood	PWAS	c3	0.994145	1	ADH5,ADIPOQ,FGG,NUDT12,ADAM10,CFHR5,DSC2,TGFBR3,INHBB,CNTNAP2,ENTPD1,CNTN1,B4GALT6,JAKMIP3,ADAM22,CCL28,GNS,DSG2,MMP2,ZPLD1,HERC4,GFRA1,ZNF264,MECP2,GPC4,CSDE1,G3BP2,MFAP3L,MMAB,HS3ST3A1,ACYP2,PPP3R1,TFRC,MED4,ADAMTS5,ZNF275,SPINK7,HAPLN1,NR3C2,OSM,NTN4,GALNT1,RPS6KB1,CALB1,ENPP2,RAPGEF5,PIK3CG,MPZL2,DKK3,LRRTM3,ARL8B,QKI,TMED4,CHST14,HERC1,ACVR2B,RGS3,KMT2D,RPP30,SKIL,DTD2,CNTN4,CPD,PARP16,BMPR2,CDC42BPB,RAB27B,NEK7,B3GLCT,DNAJC27,CUL3,CD47,ADPRH,PAIP1,ADGRB3,CNEP1R1,PPM1D,ELAVL1,TNRC6B,PSIP1,ATXN3,MOB1B,SPRED1,DIDO1,TXNRD1,PCNA,PIP4K2A,RAB31,PTEN,ADSS2,FOXO3,RAB22A,CSK,SMNDC1,PURB,VASP,PCBP1,EIF4E,EZR,UBE2G1,RAD23A,SUB1,TBP,SMAD4,ARPP19,PHF3
MIR548F_3P	AUTISM	-2.44E-06	0.000332844	0.994146	845		blood	PWAS	c3	0.994146	1	ADH5,ADIPOQ,FGG,NUDT12,ADAM10,CFHR5,DSC2,TGFBR3,INHBB,CNTNAP2,ENTPD1,CNTN1,B4GALT6,JAKMIP3,ADAM22,CCL28,GNS,DSG2,MMP2,ZPLD1,HERC4,GFRA1,ZNF264,MECP2,GPC4,CSDE1,G3BP2,MFAP3L,MMAB,HS3ST3A1,ACYP2,PPP3R1,TFRC,MED4,ADAMTS5,ZNF275,SPINK7,HAPLN1,NR3C2,OSM,NTN4,GALNT1,RPS6KB1,CALB1,ENPP2,RAPGEF5,PIK3CG,MPZL2,DKK3,LRRTM3,ARL8B,QKI,TMED4,CHST14,HERC1,ACVR2B,RGS3,KMT2D,RPP30,SKIL,DTD2,CNTN4,PARP16,BMPR2,CDC42BPB,RAB27B,NEK7,B3GLCT,DNAJC27,MTPAP,CUL3,CD47,ADPRH,PAIP1,ADGRB3,CNEP1R1,PPM1D,ELAVL1,TNRC6B,PSIP1,ATXN3,MOB1B,SPRED1,DIDO1,TXNRD1,PCNA,PIP4K2A,RAB31,PTEN,ADSS2,FOXO3,RAB22A,CSK,SMNDC1,PURB,VASP,PCBP1,EIF4E,EZR,UBE2G1,RAD23A,SUB1,TBP,SMAD4,ARPP19,PHF3
MIR548F_5P	AUTISM	-1.08E-05	0.000242188	0.964323	1412		blood	PWAS	c3	0.964323	1	ALPI,UNC5C,MAPK8,PDE5A,RSPO3,PCDHA4,NRXN1,MBL2,STXBP6,B3GNT2,ROBO1,PLXNA4,SPON1,CNTN1,SLITRK5,SORCS1,FRZB,GALNT16,MATN3,F3,NANP,GALNT2,KCNE3,PSAP,IGFBP3,ACADL,MEGF10,TMCC3,DOCK9,CHMP2B,DNAJC16,DLG2,CHFR,SYT11,ATRN,HNRNPR,DAPK1,CAMK2B,THSD7A,ACYP2,PPP3R1,IDS,TNFRSF19,NADK,SEPTIN11,ITM2C,MEOX2,CTNNB1,TGM3,USP25,MAT2B,LRP8,CFL2,BPTF,DSG1,MDM4,SEMA4C,UTS2,GPC3,HMGA2,DPP10,INSIG1,PPP1R3B,FOXJ2,ST8SIA3,PLEKHA1,CLINT1,PCDHA7,TGFBR2,KPNA6,SLC30A5,OLFM3,RGS4,ACVR2A,SMURF2,YES1,SFRP2,ARHGEF7,PAK5,GNPNAT1,CNTFR,FSTL1,PTPRR,MAPRE2,BMPR2,BMP3,MMP16,ANKRD46,MAMDC2,AS3MT,ADAMTS15,SPTLC2,MMGT1,DPY30,CDC42BPA,GNAI3,CBFB,TGIF2,MAPKAPK2,LRP2,CASP10,CD47,SULT1E1,PCDHAC1,ARPC3,MAP2K3,ELAVL1,NHEJ1,PCDHAC2,SPART,SPRED1,TRIO,MGAT2,NPTN,WNK3,RAB21,TCF4,MSRB3,CSMD1,DDX39B,MEF2C,MAFG,CERT1,PLCB1,TRA2B,EIF4B,HIPK3,SMAD4,CABLES2,ARPP19
MIR548G_3P	AUTISM	-0.012267	0.0088484	0.165638	372	0.999321	blood	PWAS	c3	0.165638	1	PAPPA,UNC5C,MAPK8,PDE5A,HNRNPH1,MAN1C1,ROBO2,EFNA5,SLITRK6,NAT1,ADAM22,LRRC4C,RELL1,KIF3A,RAB14,HERC4,NTN4,MTFR1,CALB1,DDX46,PLS1,ETV5,QKI,RGS5,KMT2D,EEA1,PTPN2,JPH1,SKIL,CNTN4,TNFSF13B,RETREG1,PARP16,DCK,BMP3,B3GLCT,CRABP2,NAB1,CDC42BPA,RNF13,COTL1,DNAJC27,CUL3,NUTF2,PPM1D,DSC3,GPC4,VAMP7,MACO1,GMFB
MIR548I	AUTISM	-3.01E-06	0.000223353	0.989239	1286		blood	PWAS	c3	0.989239	1	UGDH,GRID2,SPOCK3,KL,ADH5,CD163,BCL2L2,XPNPEP1,IGSF3,NRXN1,TBCA,PROK2,HOMER1,CNTN1,NOTCH2,NAT1,ADAM22,FLRT3,CA8,TNFRSF21,PGRMC2,ACADL,PDE4D,MECP2,TFAM,RHPN2,DNAJB4,CACNA2D3,THSD7A,IGF1,ACAT2,PDCD5,DNAJB14,PTGFRN,LSAMP,NTF3,CAPN2,LRRC4B,MTFR1,LIN7A,CRIPT,DDIT4,EDIL3,EPHA3,LRRTM3,C11orf87,CISD2,LANCL1,NEGR1,LRP1B,RNF149,ACVR2B,EEA1,FOXG1,UBE2A,SUMF1,RAB27B,BTG2,GULP1,CSGALNACT2,CHST9,PTPRR,RETREG1,PPP1R2,A1CF,TMEM167B,JARID2,FGL2,MMP16,ANKRD46,PRKG1,LCTL,CCDC50,NOTUM,GPC6,PAPOLG,PGAM1,HNRNPDL,KPNA4,MFN1,SLCO5A1,BNIP3,CBFB,SLC30A5,CCNB1,ADGRB3,CBX3,CSNK1D,SCARF1,RAP2A,ADAM30,ITGB6,NRG4,ADAMDEC1,OAZ1,SRSF6,ZFAND5,CFL2,GATM,ADAMTS1,RALA,GLIPR1,GCNT1,TRA2B,TOLLIP,SETD2,AIDA
MIR548L	AUTISM	8.90E-06	0.000301062	0.976421	984		blood	PWAS	c3	0.976421	1	PGM2,KITLG,TLR2,TBCA,DCUN1D5,CPNE1,NQO1,MDGA2,ENTPD1,CNTN1,ADCYAP1,F3,DCLK1,PPIC,BPNT2,ERBB4,NCAM1,CSF2RB,ACYP2,BNIP3,VAV3,MOB4,MTHFD2,PDK1,LRP8,CCDC80,CRIPT,AGFG1,ZBTB33,PRKG1,ERO1B,PTPN13,CANX,QKI,FAM24B,NEGR1,LRP1B,PIK3C2A,ADAM17,ACVR2A,PTPN2,UBE2A,DYNLT1,KCTD5,MTCP1,RRM2B,NLGN1,TAFA1,ERO1A,SMAD4,CDC42BPA,MYSM1,KCNIP4,PRKAR2A,EYS,RNF146,RRAS2,EDDM3B,CNEP1R1,CSNK1D,RPS6KA3,PSAT1,IGSF11,COL6A3,PDCD6IP,ZFAND1,UBASH3B,FBXL5,SPRED1,GAS7,SRSF6,CAPZA1,GPCPD1,ADAMTS1,DLG2,SPACA1,RAB21,GCNT2,APPL1,PURB,IST1,PBRM1,LRRC59,IL20RA
MIR548M	AUTISM	5.18E-06	0.000377577	0.989064	480		blood	PWAS	c3	0.989064	1	TEK,ENPEP,PDE5A,EBI3,SRGN,DSCAM,VWA2,DIXDC1,CHMP2B,CDH11,TFRC,DNAJB14,HAPLN1,USP15,UBE2B,QKI,ADGRG2,SORT1,C1orf115,BCL2L11,GDNF,CAV2,BACH2,TJP1,PCK1,CBX1,ARF4,F9,CADM2,CAP1,SH3BGRL,EYS,PDCD6IP,ADAM12,BTN2A1,IRAK4,SMNDC1,CERT1,ENSA,EZR
MIR548O_3P	AUTISM	-2.63E-05	0.000277037	0.92445	1012		blood	PWAS	c3	0.92445	1	IL1R1,FOXM1,CXCL1,HHIP,PARP1,TEC,CBLN1,LY75,DSC2,TGFBR3,PTPRD,B4GALT6,METAP1,CA8,CDH7,CD200R1,CYP3A4,SSR1,IL6,FRS2,SOCS7,LMAN2L,CPB2,TNFRSF19,BMPER,MAT2B,G3BP2,OSMR,ZBTB33,DPP10,TOPBP1,COL25A1,ODC1,AGGF1,CRMP1,EEA1,RAB1A,PLD5,MYNN,SFRP2,ARHGEF7,PAK5,SRI,FKBP4,PRRG1,TARDBP,RBBP5,KLHL7,ENOX2,STMN2,MTMR6,CMPK1,KPNA4,KMT2C,PEX5,CPD,RIDA,GATM,PSIP1,ATXN3,HMGCR,SPRED1,MYO6,VSIG1,TTN,EFNB1,VAMP7,CLEC7A,PGRMC1,DNAJA2,VASP,CFLAR,CELF2,DNAJB2,CNOT1,ARPP19
MIR548O_5P_MIR548W	AUTISM	-2.95E-06	0.000223353	0.989468	1285		blood	PWAS	c3	0.989468	1	UGDH,GRID2,SPOCK3,KL,ADH5,CD163,BCL2L2,XPNPEP1,IGSF3,NRXN1,TBCA,PROK2,HOMER1,CNTN1,NOTCH2,NAT1,ADAM22,FLRT3,CA8,TNFRSF21,PGRMC2,ACADL,PDE4D,MECP2,TFAM,RHPN2,DNAJB4,CACNA2D3,THSD7A,IGF1,ACAT2,PDCD5,DNAJB14,PTGFRN,LSAMP,NTF3,CAPN2,LRRC4B,MTFR1,LIN7A,CRIPT,DDIT4,EDIL3,EPHA3,LRRTM3,C11orf87,CISD2,LANCL1,NEGR1,LRP1B,POU2F1,RNF149,ACVR2B,EEA1,FOXG1,UBE2A,SUMF1,RAB27B,BTG2,GULP1,CSGALNACT2,CHST9,PTPRR,RETREG1,PPP1R2,A1CF,TMEM167B,JARID2,FGL2,MMP16,ANKRD46,PRKG1,LCTL,CCDC50,NOTUM,MTMR6,GPC6,PAPOLG,PGAM1,HNRNPDL,KPNA4,MFN1,SLCO5A1,BNIP3,CBFB,SLC30A5,CCNB1,ADGRB3,CBX3,CSNK1D,SCARF1,RAP2A,ADAM30,ITGB6,NRG4,ADAMDEC1,OAZ1,SRSF6,ZFAND5,CFL2,GATM,ADAMTS1,RALA,GLIPR1,GCNT1,TRA2B,TOLLIP,SETD2,AIDA
MIR548Q	AUTISM	0.0195222	0.0378773	0.60627	37	0.917211	blood	PWAS	c3	0.60627	1	MZF1,STAU1,KPNA4,CYB561D1,CNEP1R1,ZFAND5,KLHL12,DLG2,GCNT2
MIR548S	AUTISM	0.00014896	0.000997101	0.881244	196	0.711524	blood	PWAS	c3	0.881244	1	HOMER1,NTRK2,EIF4EBP2,TFRC,SCG5,FBLN1,ABLIM3,MARCKSL1,BPTF,DSTN,HMGA2,TES,SDC3,NIPAL4,FOXG1,COA3,BACH1,SCARF2,ACAP2,SERF2,P4HB,PTPN11,CSDE1,RYK,SLC30A5,MMRN2,RRAS2,TNS4,SMC3,VPS26A,SATB1,CLN5,MRAP2,EDA2R,JAM3,CNOT1
MIR548T_5P	AUTISM	-1.91E-05	0.000223338	0.93185	1382		blood	PWAS	c3	0.93185	1	SPOCK3,CXCL11,EPHA5,DCUN1D5,COL3A1,VPS29,MDGA2,LRIG1,IGF1R,B4GALT6,CXCL5,NEO1,CHST9,LRRN1,ADAM22,FLRT3,PTPRJ,SMOC1,BPNT2,PITPNA,B3GALT2,SOS1,PDE4D,BMP2,NAPB,B4GALT5,MECP2,PBRM1,UBE2D3,MFAP3L,GDA,NCAM1,NTNG1,ARHGAP1,PLG,CETN3,USP21,KPNA2,CTNNB1,LIN7C,CADM2,NAALAD2,USP15,GPD1L,PAK3,PTH,CMBL,MARCKSL1,ITGA2,EIF4A1,HNF1A,PTGR2,TCEA1,LRP1B,PIK3C2A,POU2F1,BCL2L11,CDH6,PCDHB7,FOXG1,YES1,PTPN2,RAB27B,ECE1,C1orf162,SGTB,AGFG1,SKIL,LMAN1,EPHA7,ST13,A1CF,CRIM1,BMPR2,DCK,ATAD2,ERO1A,AQP4,MAPK1,GPC6,PPARA,HNRNPDL,RAB3D,RYK,TXN,USP28,AP1S2,PAIP1,SPOCK1,ADGRB3,RRAS2,RAB5C,TNRC6B,RPS6KA3,SET,NAIF1,MOB1B,DPYSL2,CFL2,CDH1,FGF23,ADAMTS4,TCF4,RAB22A,YTHDC1,TDP1,APPL1,STK17B,CAMK2D,YY1,EREG,RANBP3,MAP4K3,TENM4
MIR548V	AUTISM	-3.70E-05	0.000998002	0.970423	138	0.578972	blood	PWAS	c3	0.970423	1	MAPK8,ATP1B1,FAHD1,CHFR,IGDCC4,SELENOS,EFCAB14,NOVA1,POU2F1,RTF1,CDKN1B,UBE2J1,DTX3L,SLC3A1,CTNNA2,RAB18,DDIT4,CDH2,PRKCQ,ARHGEF10,PAIP1,SLC6A9,SATB1,SLITRK4,VAPB,AIDA,EIF5A2
MIR549A_3P	AUTISM	2.67E-05	0.000706023	0.969836	198		blood	PWAS	c3	0.969836	1	MINPP1,NUDT12,BPNT2,HS3ST4,HIF1A,UBE2D3,RCAN1,C1R,RAB3A,DEFB132,ERO1B,ARL8B,BCL2L11,KPNA1,RAG1,SRI,DTD1,PDCD6IP,ARHGAP5,PRMT3,TIGAR
MIR549A_5P	AUTISM	7.43E-06	0.00037768	0.984303	242		blood	PWAS	c3	0.984303	1	AGA,CASQ1,PSMA2,SIRPB1,NR1D1,ABRAXAS2,NEDD9,CAV2,GP5,SMURF1,SMS,PRKCI,RANBP3
MIR550A_3P	AUTISM	0.000201232	0.0272597	0.99411	43	0.858596	blood	PWAS	c3	0.99411	1	SYNCRIP,PAK3,CASQ2,HEPHL1,POTEM,HS3ST3B1,VTI1A,GNAI3,CD47,SYT4,VASN,IL7,SEMA4F,MSRB3,PCDH8,INA,TDP1
MIR550A_3_5P_MIR550A_5P	AUTISM	0.0229018	0.0177698	0.197466	98	0.688022	blood	PWAS	c3	0.197466	1	BCL2L2,ADCYAP1,PSME1,DSTN,UNC5A,SHISA2,ST6GALNAC6,NT5DC3,MAP1LC3B,CNPY3,DPYSL5,ADPRH,BRD1
MIR550B_2_5P	AUTISM	-4.43E-05	0.000499293	0.929294	325		blood	PWAS	c3	0.929294	1	ADAM10,NRXN1,DSCAML1,NXPH1,B3GALT2,LRP1B,MAP1LC3B,RFESD,CADM2
MIR550B_3P	AUTISM	1.90E-05	0.000407954	0.96291	271		blood	PWAS	c3	0.96291	1	NUDT9,PPIH,FLRT3,PAK3,DLK1,CASP10,CCNA2,VPS26A,MXI1
MIR552_3P	AUTISM	0.000914148	0.0221643	0.967101	81	0.751376	blood	PWAS	c3	0.967101	1	MTAP,FAP,DNAJB14,MTFR1,IL10,NLGN1,FNDC4,MAPK10,DNAJA4,GCNT1
MIR552_5P	AUTISM	2.66E-05	0.000706439	0.969937	145		blood	PWAS	c3	0.969937	1	ROR1,SBDS,SOCS7,TOR1AIP2,CS,CLIC5,FXR1,UXS1,PTS,RNASEH1,UBE2B,NOVA1,CLCA2,TAFA2,NECTIN3,PKDCC,FAM210A,ATAD2,RB1,ASAP2,CADM2,BRAF,SEC22A,WIF1,EIF3J,NHEJ1,PDCD6IP,CRISP3,CREB3L2,DSC3,LRIT3,SUMO3,RAB31,TGFB2,LAMP1,MAPK14,CTBP1
MIR555	AUTISM	0.0270094	0.0161658	0.0947673	127	0.998275	blood	PWAS	c3	0.0947673	1	MYOC,CREG1,BCAN,CDKN2B,CD44,HSPA9,ABRAXAS1,PDE3A,CDY1
MIR556_3P	AUTISM	2.05E-05	0.000277071	0.940891	754		blood	PWAS	c3	0.940891	1	FCGR3A,FCGR3B,TEK,UNC5C,EHMT2,CCN4,PEX14,PSG3,PSG2,PSG5,FGFBP1,CNTN1,KCNMB3,PSMB9,PSG9,YBX1,IHH,NR3C2,TOMM20L,FGFR2,MAPK9,AK4,PSG6,PSG11,DTX3L,HECW1,VDR,IMPA2,TYK2,ELAVL1,KIN,VTI1B,RAB22A,AGFG1,GLIPR1,SLMAP,BIRC3,G3BP2,TTC1
MIR556_5P	AUTISM	-3.34E-05	0.00099786	0.973296	125	0.690732	blood	PWAS	c3	0.973296	1	IL18R1,LGALSL,COLEC10,AGFG1,TMEM167A,PABPN1,GPCPD1
MIR557	AUTISM	-1.61E-05	0.000315653	0.959347	1031		blood	PWAS	c3	0.959347	1	ALPI,FCRL3,ADAM10,PCDH9,MDGA2,HOMER1,DKK2,RGMB,PLXNA4,PTPRD,XRCC4,ELK3,LUM,LRRN1,PF4,GEM,CRTAM,FGFBP3,PLXNC1,GRP,POGLUT3,FST,ATRN,FLT1,NELL2,TFRC,GP6,RPS6KB1,STAT5B,VOPP1,BPTF,ADAM17,KPNA1,PRDM1,DLK1,BACH2,AGFG1,ADAM19,MARK3,CUL1,ASH1L,ARID1A,CTNNA2,RB1,SENP7,CAMK4,UBE3A,GATM,MOB1B,WWP1,SLITRK4,RAB22A,PGRMC1,RALA,PDE3A,MACO1,CSMD1,GMFB,EIF4G2,UNC13A,AGO3
MIR5571_3P	AUTISM	4.15E-06	0.000315953	0.989523	536		blood	PWAS	c3	0.989523	1	UNC5C,PCDH10,MBL2,COL6A5,AGAP3,METAP2,GREM2,EDA,AGFG1,ASAP2,GNGT2,DNAJC16,GDI1
MIR5571_5P	AUTISM	-4.67E-07	0.00024229	0.998463	1086		blood	PWAS	c3	0.998463	1	CRELD1,ENPEP,IL17RD,ERAP2,STAP1,MDGA2,HOMER1,THSD7A,DHX8,FLRT2,LGMN,MEGF10,BMP2,CCDC126,G3BP2,ATRN,DYNLT3,SFRP4,ALDOB,APBB2,CFL2,DPP10,HCN1,NOVA1,KPNA1,CAV2,KLRF1,PI15,PPP1R2,MAPK1,CADM2,MYSM1,GAD1,GNAI1,RORB,MYZAP,CD226,PARP11,CLN5,MDM2,SRSF6,CELF2,EIF4E
MIR5572	AUTISM	3.18E-05	0.000576788	0.956073	222		blood	PWAS	c3	0.956073	1	TNFRSF11B,PDGFRA,SRGN,HOMER1,KIAA1549L,IGF2,EPHA3,LYSMD3,NCR3LG1,PCSK2,MIOX,DLX3,MCCD1,CBX3,COL9A1,DAG1,RAB31,KIN
MIR5579_3P	AUTISM	-1.16E-05	0.000315803	0.970585	807		blood	PWAS	c3	0.970585	1	JAG1,CD36,FASLG,CEACAM8,IL6R,HOMER1,TGFBI,ADGRE5,LRRN1,CDH7,HERC4,PRXL2A,HSD17B7,PBRM1,UBE2D3,RBM17,ATRN,CDC25A,CLIC5,MAPRE1,CMBL,CCL20,PDCD4,NOVA1,PLEKHA1,ADGRG2,BTG2,USO1,ASF1A,ADAMTS3,CFL2,RAB1A,PRDX3,DCUN1D3,PURA,HIPK3,MACO1
MIR5579_5P	AUTISM	-5.89E-06	0.00044666	0.989478	378		blood	PWAS	c3	0.989478	1	RBL2,PAPPA,STAP1,CNTN1,SLIT3,MAP2K4,CRH,THBS2,GAPDH,PPP2R5A,NR3C2,PDE4A,LAMTOR3,CDH6,RAB11A,HNRNPR,RGS7,UBE3A,HDAC8
MIR558	AUTISM	-3.67E-07	0.000377403	0.999224	476		blood	PWAS	c3	0.999224	1	JAG1,LRPAP1,CADM1,HS6ST3,LEFTY2,RNF8,PDE7A,NUDT2,CGREF1,BCL2L11,TPM1,PVR,RGS8,COPS2,AQP4,LAMP1,APCS,PTPN11,CUL3,CENPV,DPYSL5,SENP7,DIDO1,DPYSL2,ZFAND5,MXI1,RBM46
MIR5580_3P	AUTISM	-2.13E-05	0.000276992	0.938791	1004		blood	PWAS	c3	0.938791	1	EPHA4,CD109,PCDH10,NRXN1,SLITRK5,ATP1B1,ASPN,ADAM22,RPA2,SOS1,VEGFA,DNAJB4,ATRN,NCAM1,DAPK1,PPP3R1,VCAM1,USP15,GPD1L,FXR1,PRDM1,CCDC90B,EPHA3,IL17A,KLF4,PRRG4,AK4,UBE2T,PFN2,CSN2,TPD52L1,PI15,CNTN4,SERPINB5,RERG,CLTC,TARDBP,MSTN,PFKFB3,FKBP14,IGFBP1,KPNA4,USP28,SENP7,TMEM154,PAX4,RAB2B,DPYSL2,TMEM108,PCNA,RAB22A,ADAMTS1,TIGAR,MAP4K3
MIR5580_5P	AUTISM	7.16E-05	0.000997326	0.94276	208	0.969371	blood	PWAS	c3	0.94276	1	STX1A,ARFIP2,SLITRK3,FAM20B,ROBO1,PLCG1,SYK,PDE3A,PLAAT2,ALKBH3,RAPGEF5,GPD1L,IGFBP5,DPYSL3,BCL2L11,MOCS3,CD99L2,BACH1,PCSK2,EPHB2,SNN,CHP1,MLEC,PTPN1,PKM,SGTA,KPNA6,DUT,PURA,PPFIA1
MIR5581_3P	AUTISM	-1.52E-05	0.000377456	0.967908	535		blood	PWAS	c3	0.967908	1	CHL1,MDGA2,TPSB2,TPSAB1,JPH4,TMX3,TMEM9,ARL5B,TMOD2,DNAJA2,SRC,GPC3,SEPHS1,COL25A1,TCEAL3,CNTNAP5,TMPRSS15,FHL1,ENTPD6,RAB4A,CTCF,PRKCI,SLITRK1,SYNE2,YWHAE,IGFBP1,RASA1,SEMA3A,DIDO1,RNF146,APTX,NHEJ1,RETREG1,CERT1,PURB,CAMK2D,ZFAND5
MIR5581_5P	AUTISM	-1.50E-05	0.000446903	0.973264	192		blood	PWAS	c3	0.973264	1	SEMA5A,MMP14,THSD7A,UNC5D,SERPINA1,ABL2,FGF1,GPX5,AQP4,CSNK1D,EFNB1,PPFIA1
MIR5582_5P	AUTISM	-9.39E-06	0.000217971	0.965645	1333		blood	PWAS	c3	0.965645	1	SEMA6A,MSR1,ANTXR2,TMEM87B,B4GALT1,ARFIP1,HTATIP2,FUT8,PCDH9,CDCP1,POGLUT1,TDGF1,LIFR,ST3GAL1,FLRT3,FAM177A1,SEPSECS,KIAA2013,BPNT2,PLXNC1,FSTL5,TPST2,PGRMC2,SYNJ2BP,B4GALT5,SNTB1,MESD,ACADVL,PLOD3,ATRN,UNC5D,MYZAP,DNAJB14,GDF5,ADAMTS5,GALNT1,NID1,PRC1,KCNIP1,MYRF,SHC1,MAP3K3,UXS1,PDCD6,LRRTM2,ZBTB33,SLC30A3,ARL8B,HCN1,P4HA1,CHST14,LANCL1,PIK3C2A,G3BP1,SHISAL1,VPS4B,ELL,RRAS,ECI2,ELK3,RHOB,CPD,PARP16,PPP1R2,RHOG,GCH1,SERF2,PLCB1,GDF9,UBTD2,CHP1,CMPK1,EIF4EBP1,CYB5A,BLOC1S5,GRID1,UBE3A,PTPN9,ANKRD27,TNRC6B,MSRB3,TIMM8A,CREB3L2,YME1L1,MAP2K1,TWSG1,PCDH8,CXADR,MINAR1,ZFAND5,SSMEM1,CBL,GAN,MAPK14,YWHAZ,PPIF,GMFB
MIR5583_3P	AUTISM	3.77E-06	0.000576452	0.994779	280		blood	PWAS	c3	0.994779	1	PAPPA,TNFRSF11B,RAP1GDS1,INPP5E,TLR4,NTNG1,FKBP7,CADM3,MOB4,NEGR1,ZNF566,C2orf66,HIBADH,IDI2,DTD2,ANXA4,PRLR,BOLA3,TIMM8A,VAMP4,CSF2,FMR1,CUL3,PGR,TCF4
MIR5583_5P	AUTISM	-1.23E-05	0.000315894	0.968839	680		blood	PWAS	c3	0.968839	1	SEMA3E,UBE2E1,NCAM2,GALNT3,MDGA2,PTPRD,MLF1,UBE2D3,CACNB4,TMEM106B,EPHA3,ZBTB33,CISD2,PIK3C2A,IL20,TMED2,CEACAM7,STAR,ANK2,ARF4,GRB14,ASAP2,GPC6,NUTF2,B4GALNT1,ADAM9,MCL1
MIR5584_3P	AUTISM	-5.71E-06	0.000229225	0.980126	961		blood	PWAS	c3	0.980126	1	CXCL1,NAAA,KPNA2,PCDH10,NCAM2,POGLUT1,PCYOX1,FLRT3,LRRK2,SIRT5,DOCK9,DNER,THSD7A,PTPN4,TMED4,PLEKHA1,PIK3C2A,RNF149,NETO1,SATB2,NLGN1,CNMD,CNTN4,SV2A,DDR2,MYSM1,HHLA2,BLOC1S5,EIF3J,STMN2,SATB1,ADAM12,TMPO,FOXO3,DEFB110
MIR5584_5P	AUTISM	-4.71E-06	0.00016428	0.977116	1564		blood	PWAS	c3	0.977116	1	RBL2,ADAM23,PAPPA,IL1RAP,TNFRSF11B,ERAP1,PCSK1,ARFIP1,PLA2R1,STXBP6,AGER,GALNT13,NTRK2,CHRDL1,LRRN1,CADM1,PTPRJ,BPNT2,LRRK2,SOCS7,SIRPB1,ANOS1,THSD7A,DNAJB14,A1CF,PTP4A2,RBFOX2,ANAPC10,EDIL3,POLI,ZNF41,BRD2,COL25A1,PDCD4,MPPED2,CD300E,OSTM1,ANXA8,HBD,TAFA2,RPP30,TMX2,KCNG4,IDI2,RERG,ANXA4,TMEM167B,STX6,CADM2,MYSM1,RNF13,NRSN1,KPNA4,MFAP3L,AMMECR1L,GNAI1,CD44,SYT4,CUL4B,COL6A3,PAX4,XG,PABPN1,SUMO2,VAPB,GLUL,WNK3,KLHL12,CXADR,STK17B,NAP1L1,SMAD2,PURA,CAMK2D,AHCYL1,EIF4E,VTA1,UBE2G1
MIR5585_3P	AUTISM	0.00332062	0.0126266	0.792561	183	0.822277	blood	PWAS	c3	0.792561	1	KL,COL10A1,ROBO2,CNTN1,XRCC4,ASB9,LIMA1,PXYLP1,IGFBP5,ZNF180,LNX1,RBM24,AIFM1,EIF2S1,CADM2,KERA,NRG3,HNRNPR,PPARGC1A,PRSS37,TTN,ARHGAP5,CASP14,SRSF7,CTSK,MDH1,PIN4,EIF4A2
MIR5585_5P	AUTISM	-2.69E-05	0.000499274	0.957112	341		blood	PWAS	c3	0.957112	1	ENPEP,ANTXR2,CTSO,ROBO2,UST,SLITRK6,NCAN,PZP,CA8,TFPI,GNAS,CLINT1,LMAN1,SEPTIN6,RPRD1B,CNEP1R1,AP1S2,CFTR,ARHGAP5,HMGCS1,YME1L1,FBXL5,SUMO3,MOB1A,PURB,FGF7,CILP,CFLAR,EIF4E,HARS1,PAFAH1B2,MAPK1,AGO3,ARPP19
MIR5586_3P	AUTISM	-1.10E-05	0.000576618	0.984718	274		blood	PWAS	c3	0.984718	1	LUM,COL2A1,FLRT2,APBB2,PRKCB,YWHAQ,PTN,EPB41,AGO1
MIR5586_5P	AUTISM	-6.68E-05	0.000705508	0.924558	286		blood	PWAS	c3	0.924558	1	SNX4,SVEP1,IGLON5,OTOR,CCDC126,ATRN,TFRC,ITCH,LCP1,LGALSL,MGAT4A,ABRAXAS1,RASA1,SLCO5A1,RAD23B,HNRNPR,RGS7,TNRC6B,POMGNT1,DSC3,PURA,DERL1
MIR5587_5P	AUTISM	-2.14E-05	0.000576537	0.970459	278		blood	PWAS	c3	0.970459	1	MAN1A2,CXCL12,TMED10,NSF,CD93,COL1A1,PDE7A,RAB14,IDH1,SMAD1,FGFR1,ADAMTS5,CRIPT,FAF2,TNFSF10,EFNB3,COL25A1,GLP1R,ARG2,NIPAL4,PRDM1,DYNLT3,RAB27B,ANK2,HIPK3,TAFA1,ROCK2,HS3ST5,ATG3,RNF146,LDLRAP1,ZHX1,SPRED1,RAB21,G3BP2,CELF2
MIR5588_3P	AUTISM	0.00532488	0.0136807	0.697108	126	0.40535	blood	PWAS	c3	0.697108	1	LILRA4,PTPRD,POGLUT3,GLUL,DVL2,GRID2,HBEGF,IL7R,OSTM1,GNAI3,CNEP1R1,TPT1,RANBP3
MIR5588_5P	AUTISM	-2.36E-05	0.000498748	0.962305	560		blood	PWAS	c3	0.962305	1	TLR2,NRXN1,DKK2,LRIG3,EBAG9,CHST15,EGLN1,ABRAXAS2,COL13A1,TAFA3,FAM171A1,BACH2,WRNIP1,GCNT2,GAN,YY1,RAB3C,UBE2G1,OSTF1
MIR5589_3P	AUTISM	-5.21E-05	0.000446587	0.907079	418		blood	PWAS	c3	0.907079	1	SPARCL1,CD36,IBSP,PSD2,PTPRD,POTEM,MAP2K4,PTPRJ,GALNT16,IFNA1,FRS2,NAPB,VAMP1,MAP2K1,MAPRE1,PDCD6,TNFRSF9,ARL8B,TNKS,TRIO,SORT1,PRDM1,SCARA3,RTF1,SATB2,JPH1,IFNA2,SPIN1,CNMD,YIPF6,RXFP1,ACVR1B,SYT4,TNRC6B,GRB10,CYRIB,CD69,ZFAND5,VAMP7,APPL1,CBL
MIR5589_5P	AUTISM	-0.0119469	0.0131461	0.363467	181	0.93128	blood	PWAS	c3	0.363467	1	COL10A1,ST3GAL1,L1CAM,DCUN1D1,NCAM1,METAP2,S100A12,MUC1,POU2F1,BCL2L11,TSNARE1,HDHD2,MAMDC2,PIP4K2A,FOXO3
MIR5590_3P	AUTISM	9.99E-06	0.000352972	0.977412	781		blood	PWAS	c3	0.977412	1	PGM2,CD109,MAGI2,KNG1,KITLG,CBLN4,ROBO1,CNTN1,ATP1B1,CCL28,CA8,TMX3,TENM3,ABHD10,POGLUT3,DNAJB4,IGF1,PPP3R1,CLIC4,RHOA,PLAUR,PTPN4,FHIT,ADAMTS5,HAPLN1,CD5L,SNX3,SNX1,MTFR1,LRP1B,CCDC80,CD69,FGF12,EFCAB14,CISD2,PIK3C2A,GDNF,CAV2,UBE2A,DYNLT1,UBE2D1,CYTH2,MID2,MTCP1,RAB6B,STC1,ATP1B4,TAFA1,PRKG1,RERG,STAU1,CADM2,GPC6,SH2D1A,ANGPT2,PAIP1,IL17F,PTP4A1,ADGRB3,ACADSB,HSPH1,CNEP1R1,BRD1,PSAT1,PDCD6IP,LRP12,GAS7,WWP1,SRSF6,IL22,ADAMTS1,TTL,CXADR,APPL1,STK17B,SMAD2,NCK2,HDLBP,MAP4K3,EIF5A2
MIR5590_5P	AUTISM	-7.13E-06	0.000499314	0.988601	371		blood	PWAS	c3	0.988601	1	IL1R1,LYVE1,B4GALT6,ADAM22,CKAP2,CD55,FRS2,DLG2,TAX1BP1,USP25,ANGPT1,OCIAD1,ERO1B,CEMIP2,CISD1,ZNF329,TENM2,CADM2,KMT2C,SPART,RAN,CFL2,FGF23,MICU2,AGO3
MIR5591_3P	AUTISM	-4.23E-05	0.000407858	0.917456	431		blood	PWAS	c3	0.917456	1	LEPR,CD8A,HIF1A,A2ML1,CLCA2,JPH3,JPH1,ARHGAP36,RBBP6
MIR5591_5P	AUTISM	3.51E-05	0.000998073	0.971951	121	0.575015	blood	PWAS	c3	0.971951	1	PLXNA4,NPTX1,MYORG,LAMTOR3,SIRT2,DUSP23,HMGA1,MYCT1,FLRT1,TNRC6B,NETO2,LY6G6C,EDA2R
MIR561_3P	AUTISM	1.57E-05	0.000315767	0.960399	916		blood	PWAS	c3	0.960399	1	TLR2,ADAM10,PCDH9,ROBO1,CNTN1,OMG,ADGRE2,DHX8,NOTCH2,CCL28,FAM177A1,MATN3,BPNT2,LRRK2,CKAP2,PLXNC1,PPA2,MEGF10,FAM162B,HSPA13,ACAP2,MFAP3L,TNFSF13B,NADK,GHR,GRIA4,CTNNB1,USP15,SERPINH1,RPS6KA6,PLAT,TXNDC12,TAF10,DSG1,CEBPB,SERF1A,EDIL3,C1QTNF3,CUL3,ALCAM,HSPA1A,FGF12,LCORL,LRRTM3,ARL8B,PKD2,QKI,PRRG4,PRKCB,CCNH,S100A2,POU2F1,ACVR2A,ACVR2B,RMI1,SEC61B,VSTM4,CLEC2B,PLSCR3,PTPN2,CASK,SFRP2,TJP1,AGFG1,STC1,NLGN1,TNS2,EPHA7,RETREG1,CRIM1,ARL5A,ARRDC3,ELAPOR2,BRSK2,CDYL2,NEK7,STAU1,PAPOLG,SH2D3C,ANGPT2,EHBP1,KPNA4,NETO2,NR1D2,PAIP1,ADAMTS6,ADGRB3,HMG20A,TNRC6B,CUL4B,MTMR6,ATXN3,ARHGAP5,LRP12,GALNT2,ZHX1,SPRED1,DIDO1,NCL,ACP3,SNRPG,TBX3,SOX2,SLITRK4,GATM,ROCK2,BIRC3,SMAD3,TIGAR,SNRPB2,RANBP3,TENM4,EIF5A2,VAPA,ARPP19
MIR561_5P	AUTISM	-1.97E-06	0.000208337	0.99247	1031		blood	PWAS	c3	0.99247	1	UNC5C,SLIT2,POGLUT1,MDGA2,PLXNA4,NTRK2,ALDH5A1,SMAP1,SIGLEC5,CKAP2,PLXNC1,COL1A1,PDE7A,SIRPB1,SORCS2,DYNLRB1,NID1,SELENOS,MDM4,LTB4R,INSIG1,EEA1,FZD10,SKIL,KLK7,HEXIM1,TMEM167B,HMGB1,MMGT1,BRAF,EHBP1,RBBP4,PAPLN,CUL4B,EIF3J,MAPK10,ARHGAP5,WNK3,ASH1L,RALA,GLIPR1,NAP1L1,MED1,EIF4G2,GLO1,RAC1
MIR562	AUTISM	1.57E-05	0.000576701	0.978237	212		blood	PWAS	c3	0.978237	1	ENTPD1,FGFR1,PTGFRN,DLD,COX5A,NTN4,SIRT5,B3GALT1
MIR563	AUTISM	-2.49E-05	0.000499345	0.960183	376		blood	PWAS	c3	0.960183	1	IGLL1,HTATIP2,CPN2,PDE11A,ST8SIA3,BACH1,GPC6,WNK3,PBRM1
MIR567	AUTISM	7.79E-06	0.000446622	0.986081	404		blood	PWAS	c3	0.986081	1	PSD2,B3GNT2,NTRK2,IGF1R,ATP1B1,GRAMD1C,ATRN,FLT1,MAGEA3,PARVA,SMOC2,CALB1,LCORL,OLFM3,SCARA3,ACLY,MAGEA6,SKIL,ATG5,ARID1A,CADM2,PGR,SLITRK4,EDA2R,TCEA1,SLMAP,SLC26A7
MIR568	AUTISM	-8.64E-06	0.000223383	0.969156	1181		blood	PWAS	c3	0.969156	1	ENPEP,ERAP1,DKK2,PPIL2,LRP11,C2,NOTCH1,TMEM132B,GLCE,NRG1,ALCAM,ELAPOR1,MATN2,DLG2,MFAP2,PDE3A,HGF,PTPN4,CNTN5,CSMD2,ADK,CCL1,POSTN,CLEC4D,CLK2,SEPTIN10,ANGPT2,PCBD2,LCORL,RGS21,COL13A1,CLEC2D,PIEZO1,APLN,LRP1B,RGS5,PRDM1,MEOX2,RIC3,SMURF2,NETO1,PLD5,TJP1,AGFG1,CHST9,ANP32A,FUT9,FGL2,FKBP14,CADM2,ID2,SPAST,CAMK4,RORB,STAMBPL1,MAP2K6,RAC3,RAP2A,TRIP10,COL6A3,FST,NGF,ADAMTS1,PURA,JAK2,YY1,EREG,PPP1CC,IFNL1
MIR5680	AUTISM	6.43E-07	0.000203921	0.997484	1439		blood	PWAS	c3	0.997484	1	KDR,CHL1,FGF2,SPOCK3,ANTXR2,IL1RAP,IAPP,RRM1,EPHA5,ADAM10,NRCAM,DCUN1D5,GXYLT1,CPB1,OCRL,NQO1,NCOA2,LIFR,NT5E,PLXNA4,TMEM132B,SLITRK6,OMG,MRE11,MAP2K4,JPH4,GRAMD1C,OAF,SBDS,CD93,TNFAIP8,PTPRJ,CBX5,FGFBP3,BPNT2,VAV3,PLXNC1,FRS2,DOCK9,SYNJ2BP,CHMP2B,TOR1AIP2,G3BP2,P4HA2,RAB2A,PDHX,TMOD3,CREBBP,P4HB,PDGFRL,DNAJB4,TRIB2,FGB,IL22RA2,BCL10,NADK,CACNB4,BMPER,APBB2,NXPH2,PARP11,GALNT1,RPS6KB1,CYCS,VLDLR,DDX46,FAM172A,EGFL6,LRRTM2,EDIL3,FGF12,HMGA2,RBM3,COL25A1,ANAPC7,OLFM3,POU2F1,GORAB,KPNA1,GDNF,AKAP7,PECAM1,NETO1,RABIF,DPP4,NPM1,SERAC1,CAMK1D,SKIL,MAPRE2,PRKG1,TAFA1,ABRAXAS1,PRLR,HECW1,SLC25A18,CADM2,KMT2C,CBFB,NLGN4X,NR1D2,SENP7,RAP1GDS1,CCNA2,HSPH1,CNEP1R1,ANKRD27,TMEM167A,MAX,PHEX,KLHL12,SNCA,AGO3,CERT1,STK17B,MED1,UBE2V2,EIF5A2,OPHN1,SLC26A7,DDOST,DIMT1,PGR,EIF4E,C18orf32,GMFB
MIR5681B	AUTISM	-0.0351524	0.0293276	0.23068	37	0.660074	blood	PWAS	c3	0.23068	1	ZNF334,SH3GLB1,CLMP,BECN1,DNAJB1,ANTXR1
MIR5682	AUTISM	2.92E-05	0.000288427	0.91936	681		blood	PWAS	c3	0.91936	1	TLL1,IL1RAP,SPRN,COL15A1,COL3A1,EFNA5,PPIC,ROBO1,COL2A1,COL1A1,SLC6A14,IGF1,COL6A3,NID2,SERPINH1,METAP2,SPARC,ZHX3,MAPRE1,KMT5C,SH3GLB1,TNFRSF1A,ASAP2,EIF4E2,PRKG1,CLEC2D,COL25A1,AFAP1L1,FOXJ2,KPNA1,BTG2,FAM241A,BACH2,DYNLT1,PI15,CSGALNACT2,FSTL1,CBX1,MARK3,ATP1B4,FREM2,PXYLP1,INA,RGS1,DPYSL5,AMMECR1L,ADAMTS6,CAMK4,PTP4A1,ANKRD27,EIF3J,DLG2,STMN2,CFL2,MCL1,RALA
MIR5683	AUTISM	-5.03E-05	0.000576149	0.930399	426		blood	PWAS	c3	0.930399	1	GAS6,TNFRSF11B,PCDHA4,LRIG1,AGA,FAHD1,DCLK1,MREG,MGA,HS6ST2,DNAJB4,CD59,COL6A5,LYPLAL1,CACNB4,VLDLR,BPTF,CANX,STAU2,ST8SIA2,MAPK9,PCDHA7,AXIN2,ETS2,AK4,EEA1,RTF1,ACLY,MTMR1,CYB5R2,IRF9,DTX3L,ARHGAP36,PRKG1,ANP32A,MEMO1,ASAP2,CADM2,YWHAE,MFAP3L,RBBP6,COLGALT2,PCDHAC1,PSMD11,PCDHAC2,ZFAND5,HAO1,ADSS2,TCEA1,MEF2C,TMOD2,FMR1,TRA2B,HDLBP,CAMKK1
MIR5684	AUTISM	5.12E-05	0.000997561	0.959105	164	0.803303	blood	PWAS	c3	0.959105	1	PAPPA,B3GNT2,CNTN1,RGS4,TNFSF18,SEMA3A,KPNA4,FST,SNTB1,ADAMTS1
MIR5685	AUTISM	5.12E-06	0.000576774	0.992914	199		blood	PWAS	c3	0.992914	1	INHBB,CNTNAP2,MMP14,UBE2D4,TREML2,HABP4,VAMP3,BCAP29,SUFU,NMT1,WFDC2,HNRNPR,CFL1,GRB2,RAB31,ADSS2,CERT1,DDX6
MIR5687	AUTISM	-7.51E-06	0.000706392	0.991519	150		blood	PWAS	c3	0.991519	1	C1GALT1C1,AXL,GOLM2,PDE7A,CAPZA1,PDCD6,RRAGC
MIR5689	AUTISM	-1.07E-05	0.000301261	0.971743	550		blood	PWAS	c3	0.971743	1	ADAM23,IL1RAP,CCN4,HTRA1,GAS1,PTK7,NPTX1,PRR16,CHST11,CKAP2,SMAD1,MOB4,TBPL1,KYAT3,BPTF,EPHA3,FGF12,PLS1,TMED4,ACVR2A,LYSMD3,BACH2,UBE2D1,HK1,ARF6,COPS2,PRRG1,CTNNA2,UTS2B,NCK1,SH3BGRL,PAIP1,GNAI1,TNRC6B,SATB1,PAX4,SEMA4F,FOXO3,MEF2C,FMR1
MIR569	AUTISM	1.38E-05	0.000997858	0.988982	129	0.711412	blood	PWAS	c3	0.988982	1	SNX4,VEGFA,DCP1A,LRRTM3,RBM24,RAB39B,CP,VTI1A,BARD1,LMNB1,CCPG1,AQP4,SMIM9,ATG7,GMFB,MPDZ,CDK2AP1,G3BP2
MIR5690	AUTISM	1.81E-05	0.000301079	0.952011	790		blood	PWAS	c3	0.952011	1	LRPAP1,PCSK1,BCHE,TIMP3,LIFR,CNTNAP2,BPNT2,KIAA1549L,NXPH1,GFRA1,B4GALT5,NCAM1,DVL2,NOTCH3,SELENOS,MDM4,TFR2,NOVA1,MEOX2,YWHAB,PITPNB,SNAP25,UBE2J1,SV2A,CTCF,NEFH,APAF1,KIR3DL1,ANXA1,RBM22,HMGCR,ZHX1,ANP32B,SLITRK4,CFL2,HTR7,RBFOX2,PDPK1
MIR5691_MIR6805_3P	AUTISM	-1.98E-05	0.000301105	0.947637	944		blood	PWAS	c3	0.947637	1	SEMA3E,IGLL1,PAM,EPHA5,B4GALT1,C1orf56,GGH,MAPK1,WFDC1,NXPH1,CLEC2A,SYNJ2BP,MECP2,PEAR1,NCAM1,NCMAP,ABCC6,EMC4,UBXN4,MDM4,MAPRE1,CISD1,FGFR2,CD38,MTRF1L,SMURF2,CYTH2,PTPRR,FAM241B,MSTN,PRLR,CCN3,SEMA3A,EIF4E2,ELMO1,MAPK10,RAB2B,TTN,ANXA7,FOXO3,KEL,CBL
MIR5692B_MIR5692C	AUTISM	6.44E-06	0.000242233	0.9788	1175		blood	PWAS	c3	0.9788	1	SELE,SNX4,PAPPA,PF4V1,PCDH10,ADAM10,CCL28,SCN2B,GXYLT1,PROK2,EDAR,HOMER1,EFNB2,HSPG2,OLFML3,EFNA2,C1GALT1C1,PRR16,CXCL5,VEGFC,ADCYAP1,LRRN1,GRAMD1C,DSG2,DLG3,WNT5A,DNAJC11,BMP2,MECP2,TNFSF9,CCDC126,BOLA3,MFAP3L,FAF2,GDA,VEGFA,ANOS1,CDON,PTPN4,CADM2,HAPLN1,GRID2,IL15RA,NTF3,NPTX2,EPHA3,CEBPB,HNRNPAB,FAM172A,SVIP,EGFL6,TMEM38B,ALCAM,FGF12,C11orf87,TIMM21,RGS21,PAPSS1,HIBADH,FGFR2,VAMP2,ARL15,FSTL1,RGS4,PRDM1,EEA1,KDSR,NETO1,BACH2,IFNA2,CSGALNACT2,CSNK2A2,EXOSC8,PPP1R2,LDLRAD4,PDCD1,ELAPOR2,ATAD2,RPRD1A,NEGR1,LIN7A,MFAP5,EIF5A2,NMT1,ARAF,SLITRK1,NOTUM,GPC6,TMEM108,SENP7,RORB,PATE1,SYNE2,UBE3A,EIF2AK4,NIP7,ANXA1,ARHGAP5,FGF18,NRG2,PTEN,SMNDC1,NCK2,CXADR,SMAD2,EREG,IFNA21,ENSA
MIR5693	AUTISM	8.70E-08	0.000996461	0.99993	246	0.612924	blood	PWAS	c3	0.99993	1	CPOX,PAPPA,PDE5A,RCN1,GPC5,FBLN1,CA12,SNRPF,SYNCRIP,HNF4A,RRAGC,QKI,ROBO4,LRFN5,NMT1,SLC4A8,LRRC3B,KCNIP4,KIAA0040,RALA
MIR5694	AUTISM	-2.63E-05	0.00099711	0.978978	177	0.627624	blood	PWAS	c3	0.978978	1	B4GALT1,CTSO,TMX3,APLP2,SWAP70,OSMR,P4HA1,DYRK3,PAK5,C15orf48,TAFA1,RAB5C,NUP98,TWSG1,EIF4E,PPFIA1,HIPK3
MIR5695	AUTISM	1.43E-05	0.000705744	0.983872	255		blood	PWAS	c3	0.983872	1	IL1R1,PDGFRA,IGSF3,RMDN1,SEZ6L,B3GALT2,LYZL2,ISL1,NTN1,DLG2,ABLIM3,MAPRE1,ABL2,EIF5,FGFR2,FOXJ2,APLN,MSTN,ARRDC3,GALNT11,TYMSOS,CAMK4,EIF2B1,TMEM52,CERT1,OPALIN,G3BP2
MIR5697	AUTISM	-6.30E-06	0.000353097	0.985769	607		blood	PWAS	c3	0.985769	1	EPHA5,RPS6KA6,RCN1,CD200,PLOD2,ALDH5A1,KIR2DL3,PSAP,G3BP2,CHFR,COX5A,HS3ST3A1,PPP3R1,SMAD1,PPP4R3A,KIR2DL4,KPNA2,NID1,ADM,CFAP45,LRRTM3,KIR3DL3,ADAM17,MGAT4A,RBM24,ERLIN1,HS3ST1,KIR2DL1,DTD2,BARD1,SPTLC2,FCAR,NAB1,KIR3DL1,TNRC6B,OSBPL11,MCL1,PURA,EIF4G2,ARPP19
MIR5698	AUTISM	-3.22E-05	0.000499258	0.948537	379		blood	PWAS	c3	0.948537	1	IL17RD,BIRC2,NFASC,PLXNA4,MPZ,JPH4,CCL22,BMP1,PLVAP,MECP2,NR1D1,CLSTN1,LSAMP,PTHLH,LRP8,PRC1,PDLIM4,FGF1,SNPH,NLGN2,TNFSF12,PLA2G2D,KMT2D,SHISAL1,IHH,CAMK1D,STIM1,IGSF11,RERG,PPP2R1A,TREML1,ST13,HMGA1,NAPA,MFRP,COTL1,PRKACA,DPYSL5,EPB41L1,GAS7,PSME3,CXADR,DIRAS1,H1-10,LRRC59,ELK1
MIR5699_3P	AUTISM	-1.51E-05	0.000576494	0.979151	246		blood	PWAS	c3	0.979151	1	CD163,GALNT13,MAP2K4,NRXN3,PDE11A,EPO,CD300E,EPHB1,DTD2,PTPN7,MYZAP,HIPK3
MIR5699_5P	AUTISM	4.25E-05	0.00049924	0.932146	395		blood	PWAS	c3	0.932146	1	INSR,IL6R,PTPRU,LARGE1,NEO1,CASQ1,CD96,TENM3,NR3C2,ULK3,ZBTB33,BRD2,SDC3,ACVR2A,CAV2,CCPG1,HDGF,ZHX1,TGFB3,YTHDC1
MIR5700	AUTISM	1.16E-05	0.000705437	0.986828	289		blood	PWAS	c3	0.986828	1	TNFRSF11B,ADAM10,DKK2,OLFML3,ROBO2,PRR16,MRE11,LGALS8,TMX3,FLRT2,CTSS,PDE4D,RAB2A,PTPN4,APBB2,FAM172A,IGFBP5,IL7R,APP,RRAGC,OLFM4,AXIN2,DYRK3,IL20,PFN2,PON1,SMURF2,NETO1,BACH2,HDHD2,TARDBP,FUT9,CLTA,LIN7A,MFAP5,NRG3,CLTC,RBBP4,ATG3,ADAMTS6,RNF146,TNRC6B,LRP12,SPRED1,SUMO3,CFL2,MEF2C,GCG,PPFIA1,CNOT1,RAB3B,RAB21,CDC42,EIF4E,EIF4H,UBQLN2,HIPK3,SUB1
MIR5701	AUTISM	-7.16E-05	0.000704172	0.919022	503		blood	PWAS	c3	0.919022	1	CAT,DCUN1D5,ATP1B1,GLIPR2,NRP1,NHLRC3,TP53,STAB1,CCDC126,UBE2D3,RAB2A,PDIA3,GHRH,CST6,POFUT1,NCMAP,TXNDC5,BCL10,CACYBP,GRP,ABRAXAS2,SNRPF,DDX46,SH3BGRL2,TNFRSF9,ETV5,STAU2,OLFM1,FGFR2,ZNF75D,PSMA1,CKMT2,GRB7,KRT17,CDKN1B,ELK3,GABARAPL2,CNTN4,SERPINB5,ATP1B4,UROD,TXN,NETO2,CBFB,INTS3,RGS18,VSNL1,NR1D2,SLC30A5,SNAI2,CFL1,SYNGR3,PRKCSH,SNRPB2,PHEX,IL22,CSRP3,RAB3C
MIR5702	AUTISM	-3.91E-05	0.000499216	0.937505	370		blood	PWAS	c3	0.937505	1	GAS6,HNRNPH1,MDGA2,ADCYAP1,CNTFR,NXPH1,SAP30,HOMER2,EGFLAM,ANXA11,CLIC5,GRAP2,ADAM19,ATG5,MAMDC2,CDYL2,HMGB3,ROCK2,CHP1,HDAC8,RAB3B
MIR5703	AUTISM	-6.32E-05	0.000705034	0.928562	353		blood	PWAS	c3	0.928562	1	CILP2,LRP4,ING4,VPS29,DSCAML1,MAN1A2,NTRK2,OPCML,CPM,CDH7,TNFRSF21,ERBB4,MECP2,IDH1,ASCC1,PPP3R1,EXOSC3,SRL,VAMP1,PLAT,KLHL13,FSTL4,ABL2,FN1,RSPO4,KMT2D,SET,TOX3,FANCL,F9,PRR27,GALP,PAFAH2,TNRC6B,MSN,EIF3J,GAS7,TXNRD1,GPD1,ASH1L,BTN2A1,SAR1A,SEPTIN6,DDX6,BTK
MIR5704	AUTISM	9.04E-05	0.000997905	0.92782	122	0.937415	blood	PWAS	c3	0.92782	1	NPNT,FAS,TFF1,HIF1A,PBRM1,ENO2,BCL10,EPHA3,ACVR2B,KLRF1,KDSR,PARP16,SULT1C2,RALB,SLMAP,BAG4,AASDHPPT
MIR5706	AUTISM	6.61E-06	0.000407692	0.987069	539		blood	PWAS	c3	0.987069	1	PGM2,CHL1,UNC5C,UNC5B,GXYLT1,PCDH9,ADGRE2,DDAH1,CXCL8,SYT9,TMOD2,VEGFA,PSMB4,CAST,MAT2B,PATE4,CRIPT,FER,PKDCC,CALN1,PAK5,VTI1A,CHST9,TOX3,TLN2,LYPD1,ADAM29,CTCF,SPOP,NAB1,CFLAR,RAD23B,GPR107,VSIG1,KLHL12,PGRMC1,DCUN1D3,SUMO2
MIR571	AUTISM	5.13E-06	0.000576262	0.992898	368		blood	PWAS	c3	0.992898	1	IL6R,LINGO1,PIM1,TNFSF8,REG1A,CREBBP,KCNIP1,PIK3CG,HECW1,MEMO1,TRAPPC4,GPC6,CLIC2,XDH,CSNK2A1,BIRC3,DMBT1
MIR573	AUTISM	-2.69E-05	0.000407769	0.947369	458		blood	PWAS	c3	0.947369	1	UNC5C,CXCL9,CPA4,TRIB2,CROT,APBB2,DKK3,CLK2,PTS,EPHA3,SEPHS1,HCN1,KLRC1,EGFR,SATB2,PRSS35,CLC,ASPH,SOSTDC1,WNK3
MIR574_3P	AUTISM	-0.0499679	0.0441864	0.258121	24	0.407093	blood	PWAS	c3	0.258121	1	TMPRSS11D
MIR574_5P	AUTISM	4.90E-05	0.000407559	0.904356	524		blood	PWAS	c3	0.904356	1	SEMA7A,MDGA1,RGMA,IL5RA,CD96,IDH1,POGLUT3,IGDCC4,EEF2K,S100A12,EPHA3,CCK,DPP4,GET3,ST8SIA4,CDC42BPB,MYCBP,NT5C3A,RNF114,GALNT3
MIR575	AUTISM	0.0153102	0.0521886	0.769245	19	0.89115	blood	PWAS	c3	0.769245	1	TSSK1B,EPOR,OSMR,ITGA2,SNRPD3,CADM2,RBBP5,WNK3,MEF2C,PURA,TPT1
MIR576_3P	AUTISM	-2.35E-05	0.000706143	0.9734	234		blood	PWAS	c3	0.9734	1	FGF2,ENTPD5,EGLN1,DOCK9,ISL1,NAALADL1,FGL2,SLITRK1,ADGRB3,HAO1,RAB2A
MIR576_5P	AUTISM	4.03E-06	0.000277063	0.988383	838		blood	PWAS	c3	0.988383	1	FGF2,RBL2,PCDH10,TNFRSF11B,CETN3,HDGFL3,EFNA5,CNTNAP2,LUM,EGF,CA8,DCLK1,FSTL5,MGA,BMP2,SLC6A14,MECP2,ENAH,FMR1,VEGFA,CDH11,HS3ST3A1,IL6ST,PTPN4,IGDCC4,ADAMTS5,CAST,NR3C2,LAMTOR3,NCK1,TMEM38B,CISD2,INSIG1,STAU2,AGGF1,ACP3,RGS5,POU2F1,MGAT4A,CD38,PCDHB2,LYSMD4,MRAS,SPIN1,MMP20,GOSR1,SKIL,RAB11A,CLTC,HEXIM1,NECTIN3,PXYLP1,FUT9,RB1,AQP4,YIPF6,MMGT1,F9,GRB10,YBX1,CADM2,CUL3,LRP2,SENP7,CAMK4,ACVR1B,ASPH,MOB1B,ARHGAP5,ADAMTS3,ZHX1,TMPO,GCLM,CXADR,APPL1,EIF4A2,VTA1,SUMO2,HPRT1
MIR577	AUTISM	-3.00E-05	0.000301126	0.920721	832		blood	PWAS	c3	0.920721	1	DNAJB9,C5,HPSE,KITLG,PARP1,ANTXR2,PLXDC1,FGG,EPHA5,RNF149,GALNT3,NRXN1,GXYLT1,GKN2,NDUFB4,SEMA5A,IGF1R,SLIT3,DNAJB11,TESC,IFNA1,TNFSF8,DNAJC16,SHMT2,CHFR,TMOD2,RBP4,EMC1,GRIA4,USP25,PPP1R3B,PAWR,ZNF334,UXS1,CTSC,BPTF,LRRTM3,HAT1,DPP10,CISD2,KLF4,APLN,PLEKHA1,ARL15,KPNA1,EEA1,SMURF2,SAMHD1,MYNN,TFPI2,BMPR2,CCPG1,AQP4,MMGT1,CLIC4,AIP,ING1,MRPL33,PCDHB10,RHOA,EPDR1,CD44,EIF2AK4,TLN2,RPS6KA3,IGSF11,LRP12,ADAMTS3,TMEM167A,POLH,ADSS2,SH3GL2,PGRMC1,S100Z,PIWIL1
MIR578	AUTISM	1.35E-05	0.00044648	0.975912	559		blood	PWAS	c3	0.975912	1	PAPPA,CTSO,DKK2,GLCE,WNT5A,KIAA1549L,FSTL5,SEZ6L,TENM3,NRP2,VEGFA,PPP3R1,TNFRSF19,MOB4,TMEM70,MEOX2,CR1,CA12,USP15,LRP8,TNFSF13B,DSG1,C9,TGFB2,FGF12,HIF1A,PIK3C2A,NT5C2,PFN2,EPHB1,PCSK2,DTD2,TOX3,RETREG1,LDLRAD4,CTNNA2,TAFA1,FUT9,MRAP2,PRKCQ,UPP1,DCTN6,RORB,GRID1,PKP2,GRB2,ADAMTS3,BAG2,MSRB3,ULBP1,MOB1A,PAFAH1B2,VIP
MIR5787	AUTISM	-1.50E-05	0.00035321	0.966157	528		blood	PWAS	c3	0.966157	1	ENG,PSAPL1,SEMA3G,CCL28,C7,PLXNA4,DHX8,EMILIN3,NNAT,CPLX2,PPP3R1,GPC1,TP53I11,HSPB6,PPP1R3B,STAMBP,DES,BMP8B,MFNG,IGFBP5,NDST1,HMGA1,LRP1,SCUBE3,ARHGDIA,SEPTIN3,LAYN,ECE1,RAPGEF5,NEURL1,ST6GALNAC6,PARP16,WWP1,AGAP2,SMAD3,CIRBP,NAPA,PDGFB,PSG1,DPYSL5,SULF2,CASS4,ZDHHC14,NECTIN1,PIP4K2B,NPLOC4,FLNA,CSK,NATD1,PIANP,AK1,ENSA
MIR580_3P	AUTISM	-1.67E-05	0.000499214	0.973362	448		blood	PWAS	c3	0.973362	1	BTC,IGSF3,HDGFL3,HTN1,ROBO1,PTK7,KREMEN1,ASPN,KCNMB3,HSPB1,TIAM1,CETN2,IL22RA2,CROT,PTK2,ARL11,DNAJC10,CASQ2,CISD1,PDCD4,HIF1A,KPNA1,NEDD9,YES1,PI15,RAB6B,UBE2F,CPD,CFHR3,BRPF1,DCAF5,STX7,STAU1,TXN,DSG3,PDCD6IP,SPART,SATB1,PDE1A,KPNB1,MOB1A,NCK2,EIF4E,TSLP,DLG4,SUMO2,IL20RA
MIR581	AUTISM	-2.74E-05	0.000446742	0.951127	368		blood	PWAS	c3	0.951127	1	LRP4,CTSO,LRRTM4,SPON1,NCAN,GLCE,BPNT2,SMIM13,LY9,PDRG1,CCDC90B,TNFSF10,DPP10,PLAAT3,ALDH6A1,UPP1,TMEM154,DEFB110,TIGAR,PIWIL1,HIPK3
MIR582_3P	AUTISM	8.69E-06	0.000706162	0.990183	197		blood	PWAS	c3	0.990183	1	RAP1GDS1,MRC1,LRRK2,PPA2,UCK2,KIF3A,DIXDC1,SMAD1,CA10,GAL3ST1,FER,RBM3,PROK1,ACVR2B,CEBPG,ENOX1,SKIL,FANCF,PRDM4,PPP1R2,TNFSF4,BCCIP,NEK7,LRP2,RHOA,SKP1,SLMAP,TAFA5
MIR582_5P	AUTISM	-2.48E-05	0.000446437	0.955611	548		blood	PWAS	c3	0.955611	1	UBE2E1,MAPK8,MRC1,ARFIP1,ROBO2,ATP1B1,GLCE,METAP1,PTPRJ,POU2F1,PDE4D,TNFRSF21,PDE7A,ABHD10,UBE2D3,FMR1,CCL11,ADAMTSL1,ZNRF3,GRIA4,ADAMTS5,CLIC5,LTO1,MPZL2,MAPRE1,KLHL13,MARCKSL1,ITGA2,CAV3,NOVA1,HIF1A,PLEKHA1,AXIN2,SORT1,ERLIN1,CLEC2B,PTPN2,SFRP2,UBE2D1,NAE1,CDH12,CNTN4,RUNX3,CPD,ARID1A,BRPF1,FUT9,CCN3,CD81,SNN,AQP4,HMGB3,NEK7,INPP5B,CADM2,SH2D3C,PEX5,COLGALT2,LGR5,SST,CD40LG,ATG7,BMP10,PPFIA1,TANK,NAP1L1,PURA,EIF4G2,HTR2A,MAPK14,SMC3,JAM3,IL20RA,PHF3
MIR583	AUTISM	9.38E-06	0.000576211	0.987014	384		blood	PWAS	c3	0.987014	1	SEMA6A,GFRAL,NEFL,ENTPD1,SLITRK5,ADA2,NANP,PTK2B,ERBB4,TIAM1,KIT,PA2G4,ZNRF3,TRAPPC3,TFRC,IL23R,FAM172A,PRPSAP2,GLRX,PRRG4,FOXJ2,ST8SIA3,ERLIN1,BDNF,CAMK1D,CDH12,DUSP28,POLE3,ARF6,A1CF,MMP16,ANKRD46,RAB18,WNT11,EIF4A2,GNAI3,NRG3,BNIP3,NDRG1,IRAG2,APAF1,CREB3L2,WNK3,NUP98,MXI1,PSME3,FGF23,SLMAP,EPS15L1
MIR584_3P	AUTISM	-8.65E-06	0.000706058	0.990221	186		blood	PWAS	c3	0.990221	1	PSMB1,UST,FAHD1,KIAA1549L,DOCK9,CREBBP,POSTN,CDH8,MYORG,EFEMP1,RNPC3,OLFM4,AGGF1,BCL2L11,YES1,EIF1AD,ELK3,DTD1,YIPF6,IL15,PEX5,SSRP1,HMG20A,ADAM9,MOB1B,DAG1,PURB,KLK15,RAB3C,RANBP1
MIR584_5P	AUTISM	1.34E-05	0.00049916	0.978601	443		blood	PWAS	c3	0.978601	1	LRP11,POGLUT1,CD200,PPIL1,BPNT2,ACYP2,GRID2,DSG3,PKD2,HBD,RAP2A,CNOT9,ENAH,DHH,AIDA
MIR585_5P	AUTISM	-2.66E-05	0.000407693	0.947958	545		blood	PWAS	c3	0.947958	1	UBE2E1,LEPR,NEFL,RPS6KA6,LRRN1,CRKL,PAWR,SPARC,TMEM38B,ALCAM,GORAB,VIM,DYNLT1,PI15,DPYSL5,ANXA4,CDYL2,UBE2V1,LGR4,DUSP6,PPARA,PMEPA1,NR1D2,PRKAR2A,ADAMTS6,PGK2,CD44,EIF3J,PSIP1,IGSF11,COL6A3,ATAD1,INA,RAB21,CCDC51,CERT1,CELF2
MIR586	AUTISM	8.02E-06	0.000249786	0.974378	849		blood	PWAS	c3	0.974378	1	SPARCL1,ANGPTL1,RBL2,TEK,FASLG,UBE2E1,IL1RAP,CTSV,IL18R1,PCDH9,DKK2,MGAT4B,IDO1,UBE2D2,INPP5E,CTSS,UBE2D3,RAB2A,CABP7,IGFBP5,HAGH,CLU,DNAJB14,EDN3,USP15,GALNT1,VWC2,SRSF7,KLHL13,CAMK2D,SH3GLB1,BRDT,PCDHB7,MTRF1L,CARD19,TAFA2,DLK1,NETO1,SATB2,MYNN,GPR26,RERG,CLTC,PPP1R2,CTNNA2,ATAD2,SORCS3,TNFSF15,MFAP5,PRKCI,TPT1,PLCB1,CADM2,CDC42BPA,KERA,SEMA3A,NCK1,NR1D2,SLC30A5,SNAI2,UBASH3B,GDI2,RNGTT,VCL,CFLAR,EREG,PPP1CC
MIR588	AUTISM	3.54E-05	0.000705681	0.959971	263		blood	PWAS	c3	0.959971	1	ROBO1,DCLK1,ITIH4,UBE2D3,PSMD10,TIMP2,FUT3,ST6GALNAC2,CLSTN2,MGAT1,MARCKSL1,DSTN,HMGA2,CHST14,SDC3,ARL15,TXNIP,PAK5,SPTLC2,DARS1,ADAMTS6,SET,SATB1,CLN5,GPC4,SRSF6,RAB3B,YWHAZ,JAM3
MIR589_3P	AUTISM	5.66E-05	0.000704188	0.935936	518		blood	PWAS	c3	0.935936	1	CD36,UNC5C,ANTXR2,RBM19,PCDH9,RPS6KA6,MET,SORCS1,PTPRJ,ACYP2,FKBP3,ADAMTSL1,KIRREL2,PDYN,DNAJB14,CTNNB1,CAV2,DOT1L,ENPP2,KCNIP1,GNPDA1,VAV3,CHST2,MAPK9,STMN1,SMYD2,ULBP2,HIF1A,OLA1,POU2F1,MGAT4A,SPIN1,NLGN1,VTI1A,ANP32A,NAP1L2,MCM6,PFKFB3,RAB18,CD81,SUB1,MYSM1,SH2D1A,KMT2C,NRG3,BNIP3,PPARGC1A,SYT4,RNF114,FABP4,SPRED1,SRSF7,TOP1,HSP90AB1,CAMK2B,PLA2G5,VCL,JUND,PGR,EZR,SMAD4
MIR589_5P	AUTISM	1.09E-06	0.000998689	0.999131	100	0.378405	blood	PWAS	c3	0.999131	1	CAT,ROR1,TMEM132D,LAT,TMEM237,ETV5,TTC17,DCUN1D2,NOVA1,PSMD9,G3BP1,RGS5,PRC1,SLC3A1,PRKAR2A,ANKRD46,ASPH,SET,FBXL5,MYO6,NPTN,PIP4K2B,VAPB,BAG1
MIR590_5P	AUTISM	5.05E-06	0.000315835	0.987232	783		blood	PWAS	c3	0.987232	1	JAG1,EPHA4,FASLG,IL6R,TIMP3,C7,TGFBI,MATN2,TIAM1,PBRM1,UBE2D3,ARL1,ITCH,NTF3,USP15,PPP1R3B,CCL1,NEGR1,CCL20,PDCD4,PLEKHA1,ADGRG2,STAT3,OLFM3,BTG2,NPPB,WWP1,RASA1,CLIC2,FGF18,HIPK3,VCL
MIR591	AUTISM	0.0789048	0.0304394	0.00953662	40	0.710684	blood	PWAS	c3	0.00953662	1	PFKM,SPARC,NEGR1,PKD2,KLF4,ELAPOR2,CBFB,MPP7,VPS26A,GALNT2,AHCYL1
MIR592	AUTISM	-1.53E-05	0.000315993	0.961502	489		blood	PWAS	c3	0.961502	1	BST1,ERBB3,LRRC4C,GLCE,F8,DCLK1,IGF1,PDE4D,RHPN2,PTHLH,MXRA7,GDF11,AKAP7,TMED2,HEXIM1,BCCIP,ID2,CHGB,XG,PDE3A
MIR593_3P	AUTISM	3.34E-05	0.000575917	0.953802	476		blood	PWAS	c3	0.953802	1	IGSF3,CCL28,FUT8,HYAL1,NTRK2,NTM,IDO1,BPNT2,SEZ6L,RNF8,FRS2,DLG2,CHFR,CPLX2,CCM2,YBX2,LRP8,EEF2K,KCNIP1,PSMB2,IL13,CASK,TXNIP,CDKN1B,BMPR2,KLHL7,DSCAML1,SHC4,SNAI2,BAMBI,ST6GALNAC3,VASN,CDK16,POMGNT1,ERP27,TRIM3,ASH1L,FOXO3,RBFOX2,RORC,CD3G,CDY1
MIR593_5P	AUTISM	-1.39E-05	0.000315822	0.96484	734		blood	PWAS	c3	0.96484	1	SPOCK3,HADH,IL17RD,ROBO2,PAM,FUT8,COMMD7,RPS6KA6,GALNT13,SOCS7,SIRPA,EIF4EBP2,SNX1,NDST1,HCN1,DCUN1D2,PIK3C2A,RPP30,SPSB1,RHOG,SERF2,UBTD2,HS3ST5,GNAI3,RALB,AMMECR1L,CARHSP1,CYGB,MSN,OSBPL11,LDLRAP1,B3GALT1,FBXL5,NRG2,GLRX3,ADSS2,FAF2,TWSG1,PDE3A,CSMD1,SLC26A7,ARFGAP2
MIR595	AUTISM	-0.00114352	0.0191055	0.952273	119	0.99703	blood	PWAS	c3	0.952273	1	ARHGAP1,NTS,IGF1,NCAM1,OPHN1,UBE2G2,BCAR3,HINT1,IFNA7,ODC1,YES1,PLD5,IFNA14,IARS1,UBASH3B,SPRED1,ROCK2,ZFP91
MIR596	AUTISM	3.43E-06	0.000577071	0.995255	106		blood	PWAS	c3	0.995255	1	MAN2B2,NSF,DNAJC10,ST8SIA2,HIPK3,TOX3,IL31,DPYSL2,PTEN
MIR597_3P	AUTISM	-6.80E-06	0.000576507	0.990585	248		blood	PWAS	c3	0.990585	1	GXYLT1,SEMA5A,IGLON5,CADM1,DIXDC1,SYNJ2BP,TOR1AIP2,TIGIT,UNC5D,EHF,KYAT1,PIK3C2A,RIC3,PAK5,BCL2L1,RAB6B,CBX1,IL2RA,DNAJB1,MAP1LC3B,YWHAE,SPN,LDLRAP1,CXADR,NAP1L1,NRAS,EIF4H
MIR597_5P	AUTISM	-3.02E-05	0.000576275	0.958272	365		blood	PWAS	c3	0.958272	1	SLITRK3,FUT8,LIFR,DCLK1,CARTPT,NCAM1,C1QTNF3,MAPK9,ACVR2B,UBE2A,MYSM1,PRLR,BCCIP,LCK,KIAA0040,DDX6,DNAJB6,G3BP2
MIR598_3P	AUTISM	5.26E-05	0.000999369	0.958058	49	0.550267	blood	PWAS	c3	0.958058	1	NTN1,JPH1,MSRB3
MIR599	AUTISM	-1.08E-05	0.000249799	0.965527	842		blood	PWAS	c3	0.965527	1	BST1,ERBB3,NRXN1,IL1RL1,CNTNAP2,LRRC4C,SORCS1,IGF1,BPNT2,PDE4D,CARTPT,CHD7,ZNF134,LSAMP,EDIL3,CHCHD10,NLGN3,ACVR2B,JAM2,STAT1,TNRC6B,KIAA0040,MAPK10,ADAM12,XG,TGFB2,PMP2,DLG2,CNOT9,PDE3A,PGR
MIR600	AUTISM	-8.58E-06	0.000446787	0.984673	359		blood	PWAS	c3	0.984673	1	PTPRD,SLITRK5,DCUN1D1,CRH,TMPRSS11D,COL2A1,ENAH,ARL1,EPS15L1,CCK,CREBBP,TP53I11,HAPLN1,UCHL1,ABRAXAS2,NOVA1,SEPTIN3,KCNE3,NETO1,SPIN1,STX6,SPSB1,RAB4A,CRIM1,GAD1,TNRC6B,NUDT5,NCL,PDE1A,PCDH8,INA,RANBP3,UBQLN2,HPRT1,ARPP19
MIR601	AUTISM	0.00231093	0.0230333	0.920082	61	0.886715	blood	PWAS	c3	0.920082	1	BCL2L2,CASP3,PCSK9,EIF4EBP3,CSNK2A2,NLGN1,ALDH3A1,CUL3,NRG3,HSPH1,EFNA4
MIR602	AUTISM	0.00318425	0.0281419	0.909912	34	0.328917	blood	PWAS	c3	0.909912	1	NOG,TENM4
MIR603	AUTISM	2.51E-06	0.000353155	0.994327	594		blood	PWAS	c3	0.994327	1	APMAP,MBL2,PLXNA4,ADCYAP1,BPNT2,FSTL5,RFK,SYTL4,PTGFRN,CR1,CAV2,KLHL13,ABCC6,COL25A1,RGS4,MGAT4A,BCL6,GOSR2,PITPNB,CUL1,FANCL,TENM2,ATAD2,PRKG1,TBX5,DARS1,TMEM108,TNRC6B,GRB2,ARHGAP5,NOP16,SLITRK4,PDE3A,EIF1AY,VAPA
MIR604	AUTISM	-0.00930723	0.0197217	0.636978	85	0.0492023	blood	PWAS	c3	0.636978	1	GRID2,SEPTIN3,GATD3,GPN1,ALCAM
MIR605_3P	AUTISM	1.78E-06	0.000377404	0.996233	668		blood	PWAS	c3	0.996233	1	SNX4,KL,STX1A,PCDH9,NQO1,POGLUT1,MDGA2,AGO1,LRRC15,EFNA5,PLXNA4,TMEM132B,HMGCS2,SNAP29,TNFRSF21,BCAN,SOS1,TENM3,PIM1,B4GALT5,ENAH,HPGD,FLT1,ARPP21,ITM2C,CROT,CAST,USP25,PPP1R3B,VAT1,SNX3,FSTL4,BPTF,VAMP3,JAG2,UBE2B,NEGR1,PIK3C2A,G3BP1,ADAM17,VSTM4,RIC3,FOXG1,CHST6,BTG2,PRSS35,RRAS,UBE2J1,CPD,ARRDC3,CD81,SLITRK1,SMIM9,RAB3D,RAF1,KPNA4,SLCO5A1,COLGALT2,ASF1A,LRCH4,GRID1,IL7,ADAM12,ARPC5,RETREG1,DCUN1D3,HTR2A,ARRB1,CRK,HIPK3,NRAS
MIR605_5P	AUTISM	3.66E-05	0.000407695	0.928371	519		blood	PWAS	c3	0.928371	1	GABARAPL1,QSOX2,MBD1,SCN2B,TMED10,DNAJB11,FLRT2,NRP2,TMPRSS11A,PTPN4,HAPLN1,CAST,RPS6KB1,HSD17B11,CCDC50,ATG5,COPS2,NR1D2,ADAMTS6,ZNF843,TIMM8A,VAPB,JAK2
MIR606	AUTISM	2.67E-06	0.000446601	0.995235	427		blood	PWAS	c3	0.995235	1	EPHA4,SCG3,CNTNAP2,HRG,RMDN1,ACADM,UBE2D3,RAD51,SVIP,CCNA1,SFRP1,PTPN13,COL25A1,TNFSF11,ARL15,POU2F1,CAV2,HEPHL1,SFRP2,RPP30,HNRNPC,STC1,MAP1LC3B,CD44,PPM1D,CXADR,CDK2AP1,TCF4
MIR6069	AUTISM	-8.88E-05	0.000999121	0.929188	75	0.450325	blood	PWAS	c3	0.929188	1	GSTA1,IVD,PAK5,CHST9,NUP210,CNOT9
MIR6071	AUTISM	6.85E-05	0.000446076	0.87791	647		blood	PWAS	c3	0.87791	1	MAPK8,PDGFRB,ARFIP1,RPS6KA1,RNF24,MAN1C1,NFASC,TPST1,DLG3,KIAA1549L,FSTL5,GFRA1,NAPB,TOR1AIP2,UBE2D3,ESM1,EGFLAM,DCP1A,PTP4A2,LDLRAD4,LGALSL,SPINK5,NLGN3,BCL2L11,C1QL2,PTPN2,FHL1,GREM2,NNAT,CDKN1B,TOM1L1,ARF4,CDC42BPB,SERF2,CASK,DNAJC27,KPNA4,RAD23B,RBBP6,FUT2,SET,FST,POLH,CLN5,LDLR,MXI1,FOXO3,SGK3,RAB3B,EDN1
MIR6072	AUTISM	-1.26E-05	0.000576605	0.982625	253		blood	PWAS	c3	0.982625	1	ADAM23,PPT1,SMIM13,FLT1,ZNRF3,VWC2,P4HA1,HIF1AN,RIC3,TINF2,NETO1,BECN1,TTL,PRKCI,HNRNPDL,ANGPT2,NPTN,RAB3B
MIR6073	AUTISM	-1.06E-05	0.000288417	0.970564	706		blood	PWAS	c3	0.970564	1	ERAP1,HTATIP2,CYB5A,PGRMC2,SYNJ2BP,CA3,IL6ST,UXS1,IL7R,TGFBR2,PRC1,AK5,ECI2,MARK3,STAU1,BTLA,NETO2,ST6GALNAC1,ASPH,RAB2A,GGA3,LRRC59,GPCPD1,ASH1L
MIR6074	AUTISM	-1.26E-05	0.000235475	0.957234	1121		blood	PWAS	c3	0.957234	1	ADH7,CXCL6,ERAP1,EPHA5,ARFIP1,DCUN1D5,DCLK1,GXYLT1,RPS6KA6,MAN1C1,ADCYAP1,ISOC1,PTPRJ,CKAP2,NDUFA5,MGA,MCTS1,PDIA6,HPGD,NTNG1,IL22RA2,CREBBP,GRIA4,CROT,CADM2,ST8SIA4,CLK2,ERO1B,QKI,STAU2,ODC1,ARL15,PIK3C2A,CDKN2C,FAM241A,DUSP16,AIFM1,GNPNAT1,RRM2B,ANK2,NLGN1,ATG5,FANCF,GNAI3,RAB18,A1CF,FANCL,MSTN,FUT9,IDE,SORCS3,CDYL2,AQP4,MMP13,TMEM108,RXFP1,SAP18,NIP7,KRT20,CFL2,IRF2,SGK3,CXADR,BAG4,STK17B,SMAD2,HTR2A
MIR6076	AUTISM	0.00154251	0.0292195	0.957899	42	0.389894	blood	PWAS	c3	0.957899	1	C5,PLS1,DNAJB12,PXYLP1,ASPH,RBFOX2,ENAH,HNRNPA2B1
MIR6077	AUTISM	1.92E-05	0.000499126	0.969265	404		blood	PWAS	c3	0.969265	1	CHL1,SEMA6A,SPINT1,PARP1,TRDMT1,B4GALT2,LRRC15,PLXNA4,CNTNAP2,LINGO1,IGLON5,CA10,UBE2D2,PPT1,MECP2,POGLUT3,EPYC,ATRN,CADM3,ARHGAP1,EIF4EBP2,RNF150,CACNB4,NOTCH3,MCF2L,CASP14,MARCKSL1,IL17A,LOXL2,LRRTM3,IGSF9B,GPX5,IGFBPL1,USB1,PRKCB,RGS5,ALK,CD38,VSTM4,SUFU,CKAP4,RGS8,SGTB,CLEC4M,FNDC4,BMPR2,ARRDC3,RB1,RYK,MRRF,NDE1,SYT5,TNRC6B,IGSF11,PCDHGA12,PARP11,B4GALNT1,GPC4,RAB2B,KPNA6,PIP4K2B,FBXO3,PSME3,FGF23,TWSG1,MAFG,PLCB1,RAF1,ARRB1,SUB1
MIR6079	AUTISM	-1.10E-05	0.000352899	0.975187	735		blood	PWAS	c3	0.975187	1	ADAM23,SCARA5,SEMA3C,LRRN1,MDGA1,SPOCK2,BPNT2,LRRK2,MFAP3L,CA10,TIMP2,UBXN2B,CAPN2,HMGN1,DSTN,ITGA2,GSKIP,CANX,AK4,ACVR2A,CDH6,ELL,BMPR2,ANKRD46,XXYLT1,C11orf68,EDDM3A,PTP4A1,ATXN3,POLH,CFL2,HNRNPD,YWHAZ,RAB5B
MIR608	AUTISM	3.27E-05	0.000301071	0.913636	898		blood	PWAS	c3	0.913636	1	BCAM,SOD3,SCN2B,EFNA5,PLXNA4,LRRC32,IGLON5,NPTXR,MDGA1,PCDHGC3,RTN4R,CDSN,TMCC3,OLFM2,NME4,CCL21,CPLX2,WFIKKN2,GP6,ATP1B2,VAT1,TOM1L2,IGFBP5,PCDHGA10,LMOD1,CHST14,VSTM2L,EGFR,RCVRN,FAM107A,CSRP1,GFAP,CALB2,A1CF,PFKFB3,VDR,DLX3,NR4A1,PCDHGA12,CDKN1A,ENTPD2,NECTIN1,AK2,ARRB1,PCDHGA2
MIR6080	AUTISM	0.0121982	0.0168264	0.468486	125	0.602806	blood	PWAS	c3	0.468486	1	ADCYAP1,KLK8,MAT2B,DSG1,JARID2,MYB,DARS1,GPC6,SPRED1,RALA,CSMD1
MIR6081	AUTISM	-1.89E-05	0.000315938	0.952297	597		blood	PWAS	c3	0.952297	1	SEMA6A,ENPEP,LY75,PRCP,CBR1,ATRN,MECP2,UBE2D3,DHRS9,PXDN,TOM1L2,YARS1,ABL2,CHST14,FOXG1,SPDEF,BCL2L1,JMJD6,HMGA1,DCAF5,RPRD1A,SEMA4B,NECTIN1,DYNLL2,NR5A2,USP8
MIR6082	AUTISM	2.88E-05	0.000997559	0.976966	181	0.462426	blood	PWAS	c3	0.976966	1	TOR1AIP1,ROBO1,BMP4,CNRIP1,ARAF
MIR6083	AUTISM	1.25E-05	0.00037724	0.973482	812		blood	PWAS	c3	0.973482	1	MANBA,PAPPA,CLEC4C,RSPO3,SLIT2,LRIG3,B4GALT6,LOXL3,PPA2,GFRA1,DLG2,POGLUT3,SCUBE1,VEGFA,DNAJB4,CREBBP,LDHA,CACNB4,GRIA4,OGN,ADAMTS5,NTF3,SNX1,GALNT1,HSD17B11,PTK2,TMEM38B,QKI,NEGR1,PRDM1,HCK,BCL6,SFRP2,CDK1,IFIT2,ANXA4,IDE,RAB27B,NEK7,SEMA3A,CADM2,DCP1B,CLIC2,BNIP3,ESD,SENP7,SPRED1,MDM2,ZFAND5,RAB21,GCG,MEF2C,SLMAP,ROCK2,PURA,PGR,C18orf32
MIR6085	AUTISM	-0.0313544	0.0238277	0.188215	66	0.928956	blood	PWAS	c3	0.188215	1	PLXNA1,PGRMC2,KLK4,TRH,APP,MUC1,ERCC1,ELMO1,PDAP1
MIR6086	AUTISM	1.31E-05	0.000576731	0.981913	240		blood	PWAS	c3	0.981913	1	ROBO1,PSG4,TFPI,SYT11,ACAT2,EPO,MTX2,TRIO,PSG1,ADGRB3,PSG7,AGO1,TMEM167A,ANGPTL4,EIF5A2
MIR6088	AUTISM	-1.18E-05	0.000301201	0.968694	657		blood	PWAS	c3	0.968694	1	CRELD1,GABARAPL1,GXYLT1,SEMA5A,MGP,GOLM1,SELL,DCLK1,ITM2B,COL1A1,FRS2,BAG3,CPB2,PTPN4,SYNCRIP,DSG1,IGFBP5,ABL2,FGF1,BRD2,COL25A1,RBM24,GDF10,NFATC1,RPP30,NEURL1,ZWILCH,UBXN2B,CPD,ST8SIA4,IL2RA,CDC42BPA,CBFB,LRP12,MYO6,ABHD14A,VAPB,AHCYL1,SMNDC1,PC
MIR6089	AUTISM	-0.0297769	0.034692	0.390715	22	0.329779	blood	PWAS	c3	0.390715	1	PRSS22,DIRAS1
MIR609	AUTISM	6.45E-06	0.000576606	0.991079	260		blood	PWAS	c3	0.991079	1	ADAM10,HTATIP2,NDUFB4,SELP,MECP2,RSPO4,GABBR2,PRKCI,USP8
MIR6090	AUTISM	-0.0220674	0.0358934	0.538684	33	0.971944	blood	PWAS	c3	0.538684	1	DTX1,TNRC6B,DDX6
MIR610	AUTISM	-0.0298811	0.0163786	0.0680915	109	0.821464	blood	PWAS	c3	0.0680915	1	UGDH,KITLG,PTPRD,NRIP3,UBE2D1,KRT1,LGALSL,BTN3A1,HIBADH,FEN1,ARL3,LYSMD3,SMARCC1,RPRD1A,IL15,RGS7,PIP4K2B,PABPN1,PEA15,UBE2V1
MIR612	AUTISM	1.01E-05	0.000315853	0.974553	712		blood	PWAS	c3	0.974553	1	CHL1,SMPD1,ACP6,FMOD,MDGA1,PRND,NRP1,TPI1,GPI,APBB2,MARCKSL1,LRRTM3,C1orf210,GDNF,RMI1,CKAP4,CEACAM7,ARF6,ARRDC3,SAR1A,NECTIN1,PTEN
MIR6126	AUTISM	-7.94E-05	0.000705149	0.91036	329		blood	PWAS	c3	0.91036	1	SNX4,FGG,PCDH9,POGLUT1,MDGA2,OPCML,TNFRSF21,SOS1,B4GALT5,ENAH,ARPP21,ROR2,SNX3,CTSC,BPTF,IL17A,UBE2B,SLC3A2,PRIM1,NEGR1,ADAM17,RIC3,OTUD5,C3orf18,CPD,TARDBP,ARRDC3,CD81,SMIM9,PTP4A1,IL7,DCUN1D3,VASP,HTR2A,OPALIN
MIR6127	AUTISM	-3.21E-05	0.00070494	0.963642	330		blood	PWAS	c3	0.963642	1	PAICS,IL18R1,PLXNA4,ST3GAL1,IGF1R,CHRDL1,MMP19,SMOC1,IGSF8,BICDL1,KLK4,MECP2,CREB3L1,NOTCH3,LSAMP,ATP1B2,S100A16,PAK3,EPO,MAPRE1,IL10RA,NDST1,STAT6,STX2,YEATS4,CANX,HERC1,SMIM24,RSPO4,PLA2G2D,ACVR2A,DEFB118,SPINK14,CDK1,ADAM19,VTI1A,CLTA,DUSP26,SIGLEC1,CLSTN3,F9,SMAD3,EIF4EBP1,MAPKAPK2,WBP2,SHMT2,ADAM30,PSME3,IL2RG,UBL4A,KCNF1,TOLLIP,DNAJB2,MAPK14,RAB5B,UBQLN2,PIANP
MIR6128	AUTISM	9.14E-06	0.000377509	0.980679	546		blood	PWAS	c3	0.980679	1	DCLK3,B3GNT2,SEMA4D,SPON1,SPTLC1,PRND,OAF,ENPP5,MANSC1,PIM1,RNF8,G3BP2,TMOD2,IL6ST,MEOX2,NOTCH3,FAM172A,IFNGR2,LANCL1,STAT3,ARL3,UQCRB,KDSR,BACH2,CAMK1D,STC1,SMURF1,WIF1,SUDS3,ELAVL1,UGT2A1,NCALD,LRP2,MSN,ST6GALNAC3,AKR1D1,SUMO2,MSRB3,CDH1,TWSG1,RALA,CXADR
MIR6129	AUTISM	-3.13E-05	0.000705185	0.964602	282		blood	PWAS	c3	0.964602	1	PAICS,IL18R1,PLXNA4,ST3GAL1,IGF1R,CHRDL1,SMOC1,IGSF8,BICDL1,KLK4,MECP2,CREB3L1,NOTCH3,ATP1B2,S100A16,PAK3,MAPRE1,IL10RA,NDST1,STX2,YEATS4,CANX,SMIM24,RSPO4,PLA2G2D,ACVR2A,DEFB118,SPINK14,CDK1,ADAM19,VTI1A,CLTA,DUSP26,SIGLEC1,CLSTN3,F9,SMAD3,EIF4EBP1,MAPKAPK2,WBP2,SHMT2,PSME3,IL2RG,UBL4A,KCNF1,TOLLIP,MAPK14,RAB5B,UBQLN2,PIANP
MIR613	AUTISM	4.31E-05	0.000353047	0.902794	644		blood	PWAS	c3	0.902794	1	PGM2,SPRN,TIMP3,ANXA2,UST,PLXNA4,MET,HSP90B1,THBS1,GLCE,NRP1,IGF1,PDE7A,FRS2,HSPD1,CCL2,GJA1,NDRG3,TRAPPC3,FAIM,PARP11,KCNIP3,HMGN1,STC2,KLF4,PDCD4,FN1,PIK3C2A,MGAT4A,NEDD9,MEOX2,WBP1L,NXT2,EPHB1,BDNF,BACH2,HS3ST3B1,SRI,TOX3,ADPGK,SMARCC1,GCH1,NAB1,CAP1,MPP7,NETO2,CLTC,TAGLN2,RGS7,YWHAQ,RTN4IP1,SNAI2,ARF3,PPIB,PTPN1,STMN2,G6PD,NET1,VAMP4,SATB1,ADAM12,SPRED1,NCL,TBX3,MAX,MAP4K3,WNK3,BPNT1,EDN1,TRA2B,CBL,RAB5A,EIF4E,YWHAZ,HIPK3
MIR6130	AUTISM	-3.62E-05	0.000705256	0.959033	272		blood	PWAS	c3	0.959033	1	PAICS,IL18R1,PLXNA4,ST3GAL1,IGF1R,CHRDL1,SMOC1,IGSF8,BICDL1,KLK4,MECP2,CREB3L1,NOTCH3,ATP1B2,S100A16,PAK3,MAPRE1,IL10RA,STX2,YEATS4,CANX,RSPO4,PLA2G2D,ACVR2A,DEFB118,SPINK14,CDK1,ADAM19,VTI1A,CLTA,SIGLEC1,CLSTN3,F9,SMAD3,DUSP26,EIF4EBP1,MAPKAPK2,WBP2,SHMT2,PSME3,IL2RG,UBL4A,KCNF1,TOLLIP,MAPK14,RAB5B,UBQLN2,PIANP
MIR6131	AUTISM	3.19E-05	0.000705799	0.964	229		blood	PWAS	c3	0.964	1	SPOCK3,SPRN,DNAJB11,ARL5B,PLAU,PTPN4,EFNB3,AFAP1L1,ACVR2B,VIM,DUSP16,ALDH6A1,RPRD1B,SULF2,SRSF6,TMPO,SEZ6L2,ADAMTS1,PDAP1
MIR6132	AUTISM	6.60E-05	0.000576394	0.9089	339		blood	PWAS	c3	0.9089	1	SFTPB,CNTNAP2,ADAM11,ADGRE2,LARGE1,MPZ,EMILIN3,SYK,RUFY1,DOCK9,STOML1,CGREF1,LAMTOR3,CAPNS1,FGF1,SNPH,CANX,RIC3,MTCP1,DUSP26,C6orf89,RLN3,TGIF2,CASP10,ESRRA,NUDT5,LDLRAP1,UBE2V1,EFNB1,BTN2A1,NPLOC4,RAB1B,MAFG,CDC42,MAPK1
MIR6133	AUTISM	-8.55E-06	0.000377427	0.981918	426		blood	PWAS	c3	0.981918	1	PAICS,IL18R1,PLXNA4,ST3GAL1,IGF1R,CHRDL1,SMOC1,IGSF8,BICDL1,KLK4,MECP2,CREB3L1,SDF2,NOTCH3,ATP1B2,S100A16,PAK3,MAPRE1,IL10RA,NDST1,STX2,YEATS4,CANX,RSPO4,PLA2G2D,ACVR2A,DEFB118,SPINK14,CDK1,ADAM19,VTI1A,CLTA,DUSP26,SIGLEC1,CLSTN3,F9,SMAD3,EIF4EBP1,MAPKAPK2,WBP2,SHMT2,PSME3,IL2RG,UBL4A,KCNF1,TOLLIP,MAPK14,RAB5B,UBQLN2,PIANP
MIR6134	AUTISM	1.48E-05	0.000377362	0.968796	573		blood	PWAS	c3	0.968796	1	PARP1,REG3A,ATF6,TIMP3,PLXNA4,IL17RA,LOXL3,POMC,NTRK3,SEPSECS,BPNT2,RNF8,IL12RB1,H2BC21,CA10,S100A11,RNF150,C1QTNF1,APBB2,EFNB3,ARL4D,NEURL4,HBEGF,NBR1,STMP1,FIBCD1,HIF1AN,TNFSF12,AGFG1,PPP2R1A,ARID1A,HMGB3,LY6G6C,CHP1,SQSTM1,HS3ST5,MLEC,EPB41L1,NECTIN1,OSBPL11,TXNRD1,CFL2,HMOX2,SMAD2
MIR615_3P	AUTISM	-0.0627631	0.0644766	0.330342	13	0.943121	blood	PWAS	c3	0.330342	1	ITSN1,PSMD11
MIR615_5P	AUTISM	2.29E-05	0.000407886	0.955217	330		blood	PWAS	c3	0.955217	1	IL27RA,LILRB1,GRN,NTF4,CSRP1,STC1,SPSB1,C18orf32
MIR616_3P	AUTISM	0.00158524	0.0228917	0.944791	70	0.748322	blood	PWAS	c3	0.944791	1	GC,HPGD,DAPK1,SERPINH1,TNFSF14,MAPK9,SYN3,NECTIN3,RAB27B,LMAN1,NCL,ANTXR1,SCGB1D2,BRD1,BIRC3
MIR617	AUTISM	-2.89E-06	0.000377619	0.993887	406		blood	PWAS	c3	0.993887	1	SCARA5,NQO1,MAP2K4,GLT8D1,SLC14A1,PDGFRL,ITCH,ST8SIA3,JPH1,EPHA10,SEC22A,EPHA7,PDK2,SMAD3,CTBP1
MIR618	AUTISM	-1.20E-06	0.00044695	0.997856	193		blood	PWAS	c3	0.997856	1	ADGRF5,HHIP,ITCH,ZNF275,FXR1,LSM1,FGFRL1,TMEM230,CHEK1,UBE2A,RAB1A,CBX5,DCAF5,ZFAND1,TGFB2,YTHDC1,SEPTIN6,ROCK2,UFD1,EIF4A2
MIR619_3P	AUTISM	-2.32E-05	0.000576256	0.967897	338		blood	PWAS	c3	0.967897	1	XPNPEP1,PCDH9,MDGA2,SLIT3,MGA,VIT,PDLIM4,MAPK9,FOXG1,ACVR2B,WBP1L,GRB14,EPB41,OAS1,PCBP1,GPCPD1
MIR619_5P	AUTISM	-5.03E-07	0.000288334	0.998607	858		blood	PWAS	c3	0.998607	1	KLB,CTSB,CTSA,TCN1,PLA2R1,GLCE,PPIC,SNAP29,MASP1,MCTS1,IVD,PTP4A2,VLDLR,ABL2,SPOCK1,CRCP,C19orf18,CAMK1D,NLGN1,BOC,ESRP1,SUDS3,RBBP4,APTX,SPN,TIMM50,ATXN3,POLH,YME1L1,TMPO,ROCK2
MIR620	AUTISM	6.24E-06	0.000407911	0.987798	347		blood	PWAS	c3	0.987798	1	CD209,CBLIF,TESC,UNC5D,EDIL3,SH3BGRL2,POLI,SET,ENTPD3,OLA1,CAMK4,PRSS37,ASPH,UBASH3B,AFP
MIR621	AUTISM	-8.80E-06	0.000999253	0.99297	72	0.785806	blood	PWAS	c3	0.99297	1	SNX4,USP25,CAPN2,UBQLN2,YY1
MIR622	AUTISM	2.75E-05	0.000576668	0.961987	242		blood	PWAS	c3	0.961987	1	DCUN1D5,DKK2,CNTNAP2,DCUN1D1,FRS2,CSF2RB,BCL10,GHR,DGKB,TTC17,ST8SIA3,G3BP1,SERAC1,SLAMF1,PPP1R2,BNIP3,IRF2,APPL1,PDE3A,ROCK2,ING1
MIR623	AUTISM	1.95E-05	0.000377493	0.958786	511		blood	PWAS	c3	0.958786	1	QSOX2,CD163,BIRC2,SEMA5A,PTPRD,CHST15,CRHBP,TMEM132C,EPHB6,PCMT1,SMIM13,FRS2,AP2A2,COX5A,SEPTIN11,FAM210A,HAPLN1,LSAMP,BRF1,ANGPT1,IGFBP5,NBR1,TMED4,RBM24,EPHA7,NMT1,EPHB2,LDLRAD4,ENOX2,AP1S2,PKM,HMGCR,RAB22A,VAPB
MIR624_3P	AUTISM	-4.48E-06	0.000576334	0.993803	313		blood	PWAS	c3	0.993803	1	IFNAR1,CXCL9,ADAM10,PLEKHA7,EPHB4,OGN,STARD5,POGLUT3,FST,PGP,TRIAP1,NEGR1,JAG2,KLF4,PFN2,KDSR,CBX5,GPC6,ITSN1,PMEPA1,ADPRH,GNAI1,RRAS2,APAF1,SATB1,ULBP1,DIRAS3,DCUN1D3,SMAD2,KIF23
MIR624_5P	AUTISM	1.43E-05	0.00070479	0.983807	400		blood	PWAS	c3	0.983807	1	UGDH,COLEC12,RAP1GDS1,SPON1,CHRDL1,DCUN1D1,MET,DLG3,F3,FRS2,TFRC,LCP1,GHR,CTNNB1,NOTCH2,TMED4,STMP1,PURB,YES1,NXT2,IDI1,CHST9,BRPF1,TBX5,UAP1,SEC22A,ILK,NFKBIA,MAX,PTGS2,RAF1,STK24
MIR625_3P	AUTISM	1.23E-05	0.000277165	0.964603	601		blood	PWAS	c3	0.964603	1	ADGRF5,MANEA,PTPRD,IL5RA,CCDC126,GALNT1,C11orf87,TNFSF11,ARF6,ARID1A,GPC6,DNAJA2
MIR625_5P	AUTISM	-3.22E-07	0.000446104	0.999423	728		blood	PWAS	c3	0.999423	1	SEMA6A,PTPRS,REG3A,CRYZ,DAPP1,FAS,NFASC,MPZ,RAD51D,PTPRJ,CBX5,DCLK1,LEFTY2,CASQ1,IL18BP,ARL5B,MECP2,C1orf198,G3BP2,STIM1,GHRH,RSPO2,GRIA4,ZNF275,NXPH2,SNX3,KRT1,KLHL13,MPZL2,HNRNPAB,IL17D,SNPH,TES,SCUBE3,NEDD9,RAG1,SCIMP,CEBPG,SHISAL1,SPIN1,ASAH1,STC1,PPP2R1A,PXYLP1,MYCT1,HMGB3,ITSN1,PEX5,SPOCK1,EPB41L1,PKM,NECTIN1,PABPC4,SUMO2,NAPA,RBFOX2,CNN2,STX8,UBE2N,SEPTIN6,FLRT1,MACO1
MIR626	AUTISM	2.39E-06	0.000499506	0.996182	215		blood	PWAS	c3	0.996182	1	SLAMF7,LILRA2,CA3,JPH1,PRPSAP1,DUSP4,RAB21,TENM4
MIR627_3P	AUTISM	5.35E-07	0.000164264	0.997403	1863		blood	PWAS	c3	0.997403	1	SEMA6A,CAT,IL1RAP,EBI3,ERAP2,TNC,VBP1,GXYLT1,PCDH9,BIRC2,ROR1,GALNT13,ROBO2,SEMA5A,ST3GAL1,IGF1R,H6PD,POTEM,LUM,C5orf63,LRRN1,ADAM22,MGP,LRRC4C,DCLK1,HOPX,TMX3,ANAPC10,SYT4,KIAA1549L,CD55,UNC5D,IL18BP,FCRL4,SEZ6L,IL1RN,TLR4,RAB14,SYNJ2BP,H2BC21,POGLUT3,ATRN,THSD7A,IGF1,RNF128,EIF4EBP2,NID1,CEBPB,LAIR1,FXR1,PAK3,CLSTN2,HSCB,FER,LRRTM2,EPHA3,TNFSF10,LCORL,APCDD1,ZNF41,RRAGC,COL8A1,CISD2,CANX,QKI,EHF,ZNF329,MSRA,LGR5,POU2F1,RAB39B,BTG2,SATB2,CPE,CALN1,GPR26,HS3ST3B1,SKIL,TPRKB,GRB14,SLC4A8,LCTL,TTL,PIN4,CAMK4,RORB,TLN2,KEAP1,TNRC6B,ATG7,PTN,PTP4A2,AKR1D1,ADAMTS3,SPRED1,IL32,MYO6,ARID3A,RAB21,RAB22A,RNF41,CDH1,RALA,PURA,NMT2,PDPK1,RAB3B,PRKCQ,TENM4,VEGFB
MIR627_5P	AUTISM	-3.13E-06	0.000576349	0.995662	274		blood	PWAS	c3	0.995662	1	RSPO3,RGMB,TRIL,SEMA3C,MAP2K4,EBAG9,DNAJB4,IFNG,COMT,PTP4A2,CAV2,SKIL,CERT1
MIR628_3P	AUTISM	2.76E-05	0.000576343	0.961785	356		blood	PWAS	c3	0.961785	1	KLB,PCDH9,RCN1,SH2D1B,ITCH,CR1,RBFOX2,CRIPT,VAMP2,PAK5,MAMDC2,PAIP1,EPHA7,CBX3,SCARF1,TIMM8A,ADAMTS1,BTK,AIDA,VTA1
MIR628_5P	AUTISM	5.67E-05	0.000705953	0.935959	207		blood	PWAS	c3	0.935959	1	SLIT2,ADGRE2,LOXL3,EMILIN3,EPHA3,CISD1,PLD5,BCL6,ARHGAP36,FUT9,ELAPOR2,HMGB3,NR1D2,CAMK4,ATXN3,MRAP2,MEF2C,PVRIG
MIR629_3P	AUTISM	1.25E-05	0.000407617	0.975446	673		blood	PWAS	c3	0.975446	1	TIE1,RBL2,CD36,PAPPA,TMEM87B,PCSK1,HOMER1,CPM,DDAH1,TMEM132C,ARPP21,ATP4B,ALCAM,STC2,HMGA2,PPP1R8,SPOCK1,EIF5,STMN1,UBE2B,POU2F1,CHEK1,PDGFC,PRSS35,GPR26,HS3ST3B1,MTMR1,SET,UBE2J1,C15orf48,CPD,CRIM1,ELAPOR2,ARMC10,FSHB,DUSP6,GPC6,SEMA3A,OSBPL9,KPNA4,SLC30A5,PTP4A1,TNRC6B,RAP2A,XCL1,USP8,EDN1,VTA1,MAPK14,NRAS
MIR629_5P	AUTISM	1.32E-05	0.000994928	0.989392	325	0.942408	blood	PWAS	c3	0.989392	1	ALAD,TRIL,AGA,FRZB,PSMA2,PDE7A,CDH11,HS3ST3A1,PPBP,PKLR,NID1,ANGPTL3,GAL3ST1,TMEM106B,HNF4A,KLHL13,CDH6,MTRF1L,TEAD4,EIF1AD,SFRP2,ATG5,YY1,HDHD2,PRRG1,PRLR,MMP16,PIN1,ANGPTL7,ASPH,MAPK10,ADAM12,FAF2,TCF4
MIR630	AUTISM	3.81E-06	0.000316045	0.990377	375		blood	PWAS	c3	0.990377	1	TAPBPL,SLITRK3,CRKL,NDUFA5,FRS2,CBX5,ERO1B,QKI,YES1,RFESD,WWOX,NAB1,CFLAR,ARL6,CLIC2,PRKCI
MIR631	AUTISM	-0.0246716	0.0280607	0.379282	41	0.728044	blood	PWAS	c3	0.379282	1	HS3ST3A1,ATP4B,HDAC2,SNX7,PSMB2,APLN,DDX23,STX6,ARL5A,ANKRD27,TGFB3,ATP1B4,AKR1B1,TBX3,PAK6,ARRB1,PCDH8,ASH1L
MIR632	AUTISM	7.54E-05	0.00099737	0.93977	157	0.461718	blood	PWAS	c3	0.93977	1	COLEC12,ADAM10,ROR1,NTM,LRRC4C,MEF2C,EPB41L1,KLF4,CHST3,RASA1,PSIP1,CD40LG,CASP14,TANK
MIR633	AUTISM	-3.04E-06	0.00028844	0.991595	671		blood	PWAS	c3	0.991595	1	SPARCL1,MSR1,EGLN1,CFHR2,EPHA5,NDUFB4,GALNT13,ROBO2,CA11,MMP12,PROS1,BMP2,RPIA,TMOD3,DNAJB14,SPARC,IL34,GNPDA1,PELI2,CCK,MGAT4A,PFN2,OSTM1,GABARAPL2,ARL5A,NDNF,SORCS3,BPNT1,SMAD4,CUL3,HNRNPR,RXFP1,RPS6KA3,RETREG1,APPL1,UBE2N,NAP1L4,IFNA21
MIR634	AUTISM	1.07E-05	0.000353105	0.975869	569		blood	PWAS	c3	0.975869	1	KLB,TBCA,CRISPLD2,THBS1,CKS1B,FAM3D,NRXN3,ARPP21,ARPC1B,IGDCC4,A1CF,CLIC5,HMGN1,SCGN,FURIN,KPNA1,EEA1,CKMT2,RAB11A,SLC4A8,HRK,MPP7,BLOC1S5,RAB1A,EIF3J,PDCD6IP,VASN,ITGB6,OAZ1,EIF4E
MIR635	AUTISM	-6.20E-05	0.000996549	0.950387	203	0.0925625	blood	PWAS	c3	0.950387	1	IFNAR1,DSC2,UBE2D3,SELENOH,GLUL,NID1,MAGEA5P,CD69,CCL20,HSPA5,BCCIP,RPS6KA3,APEX1
MIR636	AUTISM	-2.10E-05	0.000249663	0.932967	1175		blood	PWAS	c3	0.932967	1	SNX4,HTN3,NRXN1,COLGALT1,MDGA2,INHBB,SEMA4A,LRIG1,ROBO2,PLXNA4,TMEM132B,NCAN,RET,MDGA1,ADAM22,GLCE,DCLK1,GFRA1,DOCK9,CETN2,DLG2,SOCS3,LDOC1,ITM2C,CROT,HAPLN1,PCDHA4,MYORG,PFKM,VAT1,KCNIP3,STATH,FAM172A,NEURL4,VOPP1,FGF12,YEATS4,CISD1,PCDHA7,LYSMD3,YWHAB,SFRP2,VSIG10,EPHA7,ARF6,FREM2,SPSB1,PRLR,DCAF5,NDRG4,EIF5A2,MYSM1,NR1D2,PCDHAC1,RPS6KA3,EPB41L1,PCDHAC2,ITGB6,KIRREL3,TCF4,VAMP7,MAFG,NMT2,YWHAZ,IL20RA
MIR637	AUTISM	4.75E-06	0.00040769	0.990705	540		blood	PWAS	c3	0.990705	1	CRYZ,ARFIP1,CRISP2,CNN1,MPZ,BMP1,MECP2,CPLX2,SORCS2,CLEC4D,SCUBE3,SDC3,PEX5,SPN,WNT7A,NECTIN1,PABPC4,NAPA,RBFOX2,SGTA
MIR640	AUTISM	6.79E-05	0.000997885	0.945727	143	0.815724	blood	PWAS	c3	0.945727	1	NELL1,HIF1A,EXOSC3,VLDLR,GNPDA1,BNIP3,PTPN9,SPINK8,KLHL12,TPT1,ZFP91
MIR641	AUTISM	-8.03E-06	0.000212976	0.96992	1400		blood	PWAS	c3	0.96992	1	ENPEP,MAPK8,PAM,COLEC12,PTGR1,DCUN1D5,SCN2B,PLA2R1,PCDH9,TGFBR3,ROBO1,CNTNAP2,CNTN1,OMG,IL17RA,NEO1,GEM,KPNA2,TNFRSF21,PDE4D,SMIM13,DOCK9,SYTL4,RPIA,UBE2D3,CNOT9,ACYP2,GPC5,MAPK10,YWHAB,PTPN4,RPS6KB1,ROR2,MARCKSL1,EIF5,EFCAB14,PDCD4,LRRTM1,BCL2L11,RMI1,LAYN,PAK5,PCSK2,STC1,BTLA,SERPINI2,BDP1,SLC4A8,B3GLCT,SEMA3A,UBE2V2,PTGS2,DNAJC27,ATXN3,SATB1,ZHX1,NRG2,MAX,DUSP3,EFNB1,ZFAND5,TCTN2,EIF4G2,CSNK2A1,LPCAT2,EIF4A2
MIR642A_3P_MIR642B_3P	AUTISM	-1.94E-05	0.000498859	0.968947	526		blood	PWAS	c3	0.968947	1	MMP10,QPCT,LRIG3,ARSB,CPLX2,FLT1,IFNG,POFUT1,USP25,TXNDC15,SMOC2,SYNCRIP,CD200R1,SYT17,TMED4,PRIM1,SEPTIN3,NIT2,JPH1,NNAT,SERPINE1,PPP2R1A,COPS2,SLC4A8,GPC6,ARL6,C6orf89,EDDM3A,CHST1,SPRED1,SLITRK4,SKP1,GCLM,SCARB2,RNGTT,CSMD1,CBL,PABPN1,PGR
MIR642A_5P	AUTISM	-3.52E-05	0.000576825	0.95129	209		blood	PWAS	c3	0.95129	1	CHL1,APMAP,SPINT2,PTK7,ERBB4,TNFRSF13B,GDA,PTP4A2,SNX3,ARL11,BRD2,GAD1,PPARGC1A,IL5,PCNP,ARRDC3,SRSF6,UFM1,INA,NCK2
MIR642B_5P	AUTISM	-8.20E-06	0.000576561	0.988655	287		blood	PWAS	c3	0.988655	1	JAG1,ROBO1,NPTX1,DYNLL1,LDHA,GRIA4,CTNNB1,HAPLN1,PRDX6,ALPL,ABL2,ARRDC3,AP1S2,ASPH,ARHGAP5,MCEE,JAK2,GAN,TRA2B
MIR643	AUTISM	-5.01E-05	0.000998581	0.959966	96	0.895807	blood	PWAS	c3	0.959966	1	F5,BMP8B,CLK2,COL13A1,PDZD7,TAFA2,RAB27B,RAB18,RB1,TERF1,GRID1,MAP2K6,BAG2,MSRB3,EREG,PAFAH1B2
MIR644A	AUTISM	-5.44E-06	0.000499492	0.99131	290		blood	PWAS	c3	0.99131	1	FABP2,OPCML,KIAA1549L,BMP4,DYNLL1,NLGN4X,ARL8B,BCAP29,EEA1,PTPRR,SMARCC1,CHP1,KCNIP4,GRID1,PXDNL,RNF41,PURA,CTBP1
MIR646	AUTISM	-9.63E-06	0.000249769	0.969252	891		blood	PWAS	c3	0.969252	1	FGF2,GABARAPL1,INSR,PAPPA,IL17RD,PAM,OCRL,HSPG2,IGF1R,OMG,MTAP,GLCE,DLG3,DCLK1,NXPH1,LRP10,VPS25,DNAJC16,G3BP2,MFAP3L,DNAJA2,VEGFA,ANOS1,BAG3,LYPLAL1,ZNRF3,USP25,PTPN4,SDF2,CBX5,PDE4A,MAP2K1,GAN,MPZL1,FAM171A1,TEPSIN,NFE2L1,PIK3C2A,ALK,MGAT4A,ACVR2A,HERPUD2,SMURF2,TFPI2,KIF16B,LMAN1,SMURF1,ASH1L,EPHB2,NECTIN3,UFC1,FKBP1B,CMPK1,TXLNA,BIN1,PURA,FGF7,HSPA8,TIGAR,AHCYL1,RAF1,PDAP1
MIR647	AUTISM	-0.0360567	0.0240337	0.133549	70	0.883814	blood	PWAS	c3	0.133549	1	CADM3,EFEMP1,LCP1,ALCAM,KPNA1,IFIT2,SMURF1,ARID1A,ASPH,ZDHHC14,HNRNPF
MIR648	AUTISM	5.94E-06	0.000998428	0.995256	109	0.463861	blood	PWAS	c3	0.995256	1	CXCL12,IMPDH1,ARL15,YES1,SATB2,PLD5,FUT9,MMP16,TMPO,PRKCI,PRMT3,BAGE2
MIR649	AUTISM	-6.82E-05	0.000576308	0.90584	315		blood	PWAS	c3	0.90584	1	CHL1,KITLG,COPS7B,CHRDL1,CKAP2,NDUFA5,RAB14,KPNA1,BACH2,CDK1,MARK3,RPRD1A,MOB1B,SPRED1
MIR6499_3P	AUTISM	-8.72E-06	0.000353136	0.980306	586		blood	PWAS	c3	0.980306	1	GRID2,NUDT9,PHGDH,LRRTM4,FUT8,NQO1,ROBO2,MET,CRP,SSR1,DIXDC1,PDIA6,DLG2,ST3GAL5,PTPN4,CD160,DLL1,MDM4,SVIP,RAB35,B3GNT4,VWC2L,RRAGC,SMYD2,ADGRG2,JPH3,SGTB,FUT9,RPS3,GCSH,GATM,RAB21,PMP2,PRKCI,ULBP3,MAP4K3,TBP,HIPK3,GMFB
MIR650	AUTISM	3.14E-07	0.000407871	0.999386	377		blood	PWAS	c3	0.999386	1	MUL1,ING4,NFASC,C7,NTRK2,DCUN1D1,PTPRJ,HTR6,TGM4,CA13,SOCS3,CHST2,EDIL3,TRAF4,VCAN,STAT3,SDC3,EIF4G3,PAPOLG,ELL,GALK1,PTPN7,RGS7,NHEJ1,LDLRAP1,RAB2B,MXI1,GCLM,SHC1,LRRC59
MIR6500_3P	AUTISM	6.16E-06	0.000258058	0.980955	525		blood	PWAS	c3	0.980955	1	RARRES1,MPZ,PITPNA,EPHA3,IRF4,MTRF1L,RGS3,PDZD7,TAFA2,RAB39B,ANK2,VAMP4,TMEM108,SETD2,ZFAND5,RBM46,EZR
MIR6501_3P	AUTISM	-1.65E-05	0.000277106	0.952626	704		blood	PWAS	c3	0.952626	1	TNFRSF11B,ERAP1,ROBO2,PLXNA4,PLOD2,CHD7,MECP2,SULT2A1,NTNG1,IGDCC4,OPRPN,GALE,CRIPT,TRIAP1,SPAG11B,TRIO,SORT1,PCDHB7,SHISAL1,PDGFC,SKIL,RAB11A,CRIM1,NECTIN3,PDIA4,PRKG1,RPRD1B,LIN7A,HS3ST5,CUL3,ANTXR1,SEC22A,ASPH,TFAM,ADAM12,OSBPL11,TK2,SKP1,KLHL12,MINAR1,YY1,MAPK14,VAPB
MIR6501_5P	AUTISM	-1.81E-05	0.000998129	0.985522	146	0.802647	blood	PWAS	c3	0.985522	1	SH3BGRL3,PTPRJ,FAM162B,TMOD2,VEGFA,PREP,APBB2,METAP2,ALCAM,FOXG1,NR1H4,TAFA1,CADM2,EDN3,EPB41,PTEN
MIR6502_3P	AUTISM	-6.23E-06	0.000377591	0.986844	406		blood	PWAS	c3	0.986844	1	EPHA4,TRIL,LRRN1,FLRT3,DLG3,ZNRF3,RPS6KB1,ELL,CDHR1,SUMO3,PSMD5,OSBPL11,YME1L1,SRSF7,EDN1,FMR1,STX7,RAB3C
MIR6502_5P	AUTISM	5.70E-06	0.000499417	0.990886	308		blood	PWAS	c3	0.990886	1	LHCGR,MAN1A2,B3GNT2,VWA2,THSD7A,RGS8,SNAP25,NCK1,EIF4E2,ADAM12
MIR6503_3P	AUTISM	-0.0109617	0.0435064	0.801076	23	0.928886	blood	PWAS	c3	0.801076	1	ISL1,RB1,NUDT5,PABPC3,RAB2A
MIR6503_5P	AUTISM	-0.00810376	0.0119686	0.49835	181	0.852466	blood	PWAS	c3	0.49835	1	NFASC,CXCL12,LILRB4,ZNRF3,UCMA,FXR1,NEDD9,SPIN1,CCDC25,NCALD,NDRG1,CFL1,TNRC6B,MAX
MIR6504_3P	AUTISM	2.35E-06	0.000242288	0.992247	1047		blood	PWAS	c3	0.992247	1	MAPK8,ACP6,PEX14,HTATIP2,OCRL,TGFBR3,PTPRD,MAGEA10,ASPN,METAP1,PTPRJ,ITM2B,UBE2D2,CTSS,IGF2R,PDE4D,MEGF10,SSR1,PDE7A,HSPA13,ANOS1,NTNG1,RRM2,TAX1BP1,IDS,TNFRSF19,PPP4R3A,MAPK10,RNASE4,CACNB4,GRIA4,TBPL1,CTNNB1,ADAMTS5,NTN4,BMP7,RPS6KB1,PTGES3,GCLM,TRIAP1,NEGR1,ABL2,SETMAR,MX1,A4GNT,PTPN13,HCN1,UBE2B,QKI,STAU2,KLF4,TMEM230,LRP1B,SSMEM1,TMOD2,NT5C2,MPHOSPH6,CAV2,ERLIN1,EEA1,RTF1,CASK,SFRP2,TFPI2,CNTN4,PPP1R8,ARID1A,BMPR2,DCK,HMGB1,SPTLC2,HMGB3,NEK7,YBX1,GPC6,ITSN1,MPP7,EDDM3A,RRAS2,PTPN9,RPS6KA3,HSPD1,ST6GALNAC3,ALDH1A3,MOB1B,ADAMTS3,PPIE,INPP5B,TGFB2,MEF2C,TRA2B,ROCK2,EIF5A2,EIF4G2,STUB1,RAB5A,EIF4E,MAPK1,CAMKK1
MIR6504_5P	AUTISM	1.79E-06	0.0007056	0.997972	279		blood	PWAS	c3	0.997972	1	IL1R1,DNAJB9,EDAR,SH3BGRL3,PTPRJ,MECP2,IGFBP5,PPP3R1,SUMF2,CA10,HSPB6,DKK3,GALNT10,NDST1,EIF5,SORT1,MSRB2,TXNIP,JPH1,PRDM4,SMURF1,ATP1B4,CRIM1,SLC4A8,MRPL52,AGO1,PIP4K2B,NECTIN4,HMOX2,BAG4,VPS4A
MIR6505_3P	AUTISM	-1.70E-05	0.000446625	0.969692	452		blood	PWAS	c3	0.969692	1	CXCL11,LRP11,TOR1AIP1,ARL5B,PDGFRL,TRIB2,IL22RA2,ALDOC,MTHFD1,AGR3,ISL1,TNKS,DCUN1D2,ARG2,ST8SIA3,CD58,SGTB,SKIL,UBE2J1,LYPD1,IL2RA,ITM2A,RHOA,TGFB2,PAK4,PPFIA1,HSPD1
MIR6505_5P	AUTISM	-3.23E-06	0.00024232	0.989379	896		blood	PWAS	c3	0.989379	1	KLB,ADH6,NPNT,PCDH10,LY75,MAN1A2,LIMA1,GLIPR2,DLG3,MEGF10,DOT1L,CCDC126,DNAJC10,UBE2D3,NR1D1,RNF128,SMAD1,PPP4R3A,PTPN4,TBPL1,SEPTIN10,IL10RA,EDIL3,STAT6,NOTCH2,RRAGC,DNAJC18,KLF4,PDCD4,TMEM230,PFN2,PCDHB2,PBK,CASK,CDKN2B,LILRB2,CYB561D1,FUT9,AQP4,ACOT13,CADM2,IL15,SEMA3A,HNRNPR,PAIP1,SNAI2,GALNT3,SERPINF1,BAG4,SLC26A7,UBE2G1,SUMO2
MIR6506_3P	AUTISM	-0.0450989	0.0394231	0.252636	30	0.889477	blood	PWAS	c3	0.252636	1	DLL1,ERLIN1,UBE2G1
MIR6506_5P	AUTISM	4.12E-06	0.000301192	0.989087	718		blood	PWAS	c3	0.989087	1	KLB,TCN1,PLA2R1,GLCE,PPIC,MASP1,SUDS3,PTP4A2,VLDLR,SPOCK1,C19orf18,CAMK1D,NLGN1,BOC,ESRP1,TIMM50,ATXN3,YME1L1,TMPO,ROCK2
MIR6507_3P	AUTISM	5.08E-06	0.000576056	0.992961	530		blood	PWAS	c3	0.992961	1	FGG,LRP4,CBLN1,SHMT1,B4GALT6,DNAJB11,TBP,BMP4,NXPH1,FLT3,NSFL1C,EPHB3,APLN,UBE2J1,CDH2,CPD,NHEJ1,LRP12,FBXL5,COX5A,CRADD,ENAH
MIR6507_5P	AUTISM	-2.75E-05	0.00033286	0.934047	737		blood	PWAS	c3	0.934047	1	FGF2,PDE5A,IL2,CTSO,CFHR5,DSC2,TINAGL1,CNTNAP2,RACGAP1,LRRN1,UGT1A1,UGT1A6,CRKL,SLC5A8,RLN2,ARL5B,DOCK9,GLRX5,MCTS1,HNRNPR,CAMK2B,BAG3,ACYP2,CD274,TRAPPC3,TP53I11,GBP2,ADAMTS5,APBB2,CAST,RPS6KA6,METAP2,VLDLR,PTH,LRRTM3,PAPSS1,RBM3,CLEC2D,UGT1A8,QKI,STAU2,FOXJ2,HIF1A,SPAST,CSN2,RBM24,PRC1,PTPN2,RAB1A,SFRP2,CSGALNACT2,LIN7C,CBX5,VPS4B,IDI1,ADAM19,RHOB,CD55,PPP1R2,A1CF,BMPR2,NECTIN3,FUT9,MYCT1,PRKG1,RAB27B,NEK7,MYSM1,BRAF,OSBPL9,ID2,NR1D2,CAMK4,SPOCK1,RPS6KA3,IGSF11,TRIO,MYO6,PDE9A,ZFAND5,PTEN,SGK3,CXADR,RNGTT,APPL1,ROCK2,HNRNPF,PDPK1,MOB1A,IFNA21,ARPP19,IFNW1
MIR6508_3P	AUTISM	0.0225154	0.0155506	0.147652	133	0.96949	blood	PWAS	c3	0.147652	1	CD300C,SERPINA5,LARGE1,NBR1,TGM2,TXLNA,CTNNA2,TAFA1,EPDR1,TLN2,CBX7,HEPACAM,VAPA
MIR6508_5P	AUTISM	2.51E-05	0.000353006	0.943294	711		blood	PWAS	c3	0.943294	1	SNX4,LHCGR,RNF24,OCRL,NCOA2,SEMA3C,CNTN1,MAP2K4,JPH4,DLG3,BPNT2,RCAN1,SYT9,FRS2,PAK4,ATRN,FLT1,THSD7A,CA2,RSPO2,CA10,PRKCG,TFRC,BMPER,NID2,PRDX6,ABRAXAS2,LRP8,RPS6KA6,VWC2,KCTD5,GPD1L,ALPL,FAM172A,CASP8,PDCD6,TMEM38B,SH3BGRL2,LCORL,FOXL2,CHGA,KPNA1,ANXA10,CDH6,MTRF1L,PSMA1,KDSR,DEFB118,TNFSF18,MRAS,DUSP16,BCL2L1,SKIL,CYTIP,SERPINB5,C1QBP,HEXIM1,GPN1,KLHL7,B3GLCT,LIN7A,MEMO1,UBE2V1,LGR4,CADM2,PSIP1,CAP1,DNAJC27,CUL3,RYK,NETO2,RHOA,PPARGC1A,SPG21,HSPA9,C1orf185,GALNT2,RND3,PARP11,GAS7,NMNAT1,PHEX,GDI2,RAB1A,NAP1L4,NMT2,CAB39,EIF4E,LRRC59
MIR6509_3P	AUTISM	-1.02E-05	0.000267112	0.96962	536		blood	PWAS	c3	0.96962	1	QSOX2,TEC,CASP3,EPHA5,LY75,UST,PCMT1,PPP3R1,ITM2C,APBB2,RPS6KB1,PELI2,TMEM38B,CHST4,MBTPS1,ACVR2B,NEDD9,HEPACAM2,NECTIN3,TBC1D5,BDP1,IDE,CUTC,SHC4,PTGES2,NETO2,SEC22A,BLOC1S5,CAPN3,YME1L1,TPT1,RANBP1,NRAS
MIR6509_5P	AUTISM	7.62E-07	0.000195994	0.996896	1084		blood	PWAS	c3	0.996896	1	CDH5,MANEA,ERAP1,NUDT12,OTC,SNCA,PLA2R1,NCOA2,CKAP2,ARSB,ACYP2,HERPUD2,PI15,PRKG1,YBX1,EHBP1,USP28,AIMP1,NDNF,SIRT5,MYB,EDDM3B,CD226,MAMDC2,RAB2B,PCNP,WNK3,RAB2A,CELF2
MIR6510_5P	AUTISM	0.0358273	0.0199102	0.071948	80	0.796514	blood	PWAS	c3	0.071948	1	CDC34,LTF,PGF,RSPO4,EFS,RNF122,BPTF,MAPK1,GPC6,TGM2,VSNL1,LDLRAP1,CDK16,IL22,PDRG1,TMOD2,NAP1L1,STX7
MIR6511A_3P_MIR6511B_3P	AUTISM	2.17E-05	0.000705546	0.975491	253		blood	PWAS	c3	0.975491	1	RBL2,SNCA,LRRN1,CD200R1L,MFAP3L,RAB2A,DLG2,FJX1,CACYBP,MAPK1,RTN4IP1,ARF3,CAPZA1,EIF4G2,HIPK3,ARRB1
MIR6511B_5P	AUTISM	-0.00272378	0.0226056	0.904094	65	0.840518	blood	PWAS	c3	0.904094	1	UNC5C,ITGAL,IFNG,SOST,TCL1A,VAMP3,ITGB7,ERLIN1,CD8B,AGFG1,BCCIP,KRT20,TNRC6B,PDCD6IP,LRP12,VIP
MIR6512_3P	AUTISM	-2.59E-05	0.00040784	0.949453	443		blood	PWAS	c3	0.949453	1	FABP2,RAP1GDS1,LRIG1,ENTPD1,UBE2D3,CROT,MDM4,STMN4,IL1RL2,C1QTNF3,ZNF180,PDCD4,TRAF4,TPM1,CEACAM7,NXT2,NPM1,LRFN1,KIF16B,SLAMF1,MMP13,CMPK1,EHBP1,SLCO5A1,VCAN,SULT4A1,PSME3,RBFOX2,FGF7,CAMK2A,UBE2G1,BAGE2,SMAD4,ARFGAP2
MIR6512_5P	AUTISM	-3.28E-05	0.0005764	0.954637	329		blood	PWAS	c3	0.954637	1	CHL1,CASP3,EPHA5,FGFBP1,RPS6KA6,ASPN,RFK,CTNNB1,DCP1A,NR3C2,NID1,RAD51,SLC30A5,ACVR2B,MTRF1L,YES1,GULP1,HK1,PAK5,GNPNAT1,FAM241B,ARID1A,ANKRD46,ATAD2,PAPOLG,ASPH,SPRED1,PTEN,C1orf198,DNAJB6,SNRPB2,MAP4K3,SUGT1,HSPD1
MIR6513_3P	AUTISM	-1.19E-06	0.000332935	0.997157	521		blood	PWAS	c3	0.997157	1	NRXN1,SLITRK5,KIAA1549L,SIGLEC14,PDE7A,TMCC3,ARPP21,RPE,MAT2B,UXS1,FAM172A,APCDD1,ERO1B,AFAP1L1,QKI,CKAP4,PTX3,TARDBP,MSTN,FUT9,DDIT4,SLC41A2,CDH2,NEFH,RYK,ADAMTS6,ATXN3,OSBPL11,MOB1B,ZFAND5,FBXO3,MEF2C
MIR6513_5P	AUTISM	5.85E-06	0.000277115	0.983161	713		blood	PWAS	c3	0.983161	1	IL1RAP,IL2,RNF24,HSP90B1,MATN3,BPNT2,SF1,CADM3,H2AZ1,CTNNB1,HAPLN1,FAM20A,RPS6KB1,KRT5,CDNF,LSM1,POU2F1,WBP1L,PTPN2,STC1,ATP1B4,ALDH6A1,GPC6,VSNL1,MOB1A
MIR6514_3P	AUTISM	7.16E-06	0.000446394	0.987202	544		blood	PWAS	c3	0.987202	1	FASLG,MDGA2,SLITRK6,L1CAM,LRRN1,CDH11,NELL2,DCTN2,SYNCRIP,DSG3,ETV5,CSGALNACT2,HNRNPC,RAB6B,CNTF,NDRG1,ACADSB,SULF2,EPB41,POLH,RAB1A
MIR6514_5P	AUTISM	0.00149112	0.0146006	0.918656	146	0.570627	blood	PWAS	c3	0.918656	1	DNAJB9,FGG,COL3A1,ATP1B1,ZPLD1,NDRG3,GUK1,RPS6KB1,LRRTM2,PRKCG,FGF12,NOVA1,RB1,YIPF6,IGFBP1,STMN2,CSNK2A1,VPS26A,STK24
MIR6515_3P	AUTISM	-2.28E-05	0.00057605	0.968458	423		blood	PWAS	c3	0.968458	1	CHL1,PDGFRA,SNCA,COL15A1,GXYLT1,NT5E,CPM,THSD7A,RMDN1,SOS1,DDC,PA2G4,GPR107,GALNT1,DDT,UGP2,PRDX6,ATG4B,LAMA4,OPHN1,DDX46,CLSTN2,VAMP3,HCN1,PPP2R3A,RNF149,RAB39B,BTG2,DUSP16,ARFGAP1,C15orf48,UBE2F,CPD,MYBPC1,TMEM167B,FUT9,ELAPOR2,SPTLC2,RPRD1A,XDH,MFN1,SH3BGRL,TNRC6B,HMGCR,KPNA6,NAP1L1,DDX6,PURA,CSMD1,JUND,ZFAND5
MIR6515_5P	AUTISM	-6.17E-05	0.000576146	0.914694	347		blood	PWAS	c3	0.914694	1	ADIPOQ,TAPBP,CNTN2,ST3GAL1,LPO,CNTFR,TIMP2,FXN,TNFSF8,UBE2D3,S100A16,CAMK1D,CD200R1,ACAN,GDF11,AK4,HSPA6,STC1,GFAP,RBBP5,IL12RB2,GAS7,AKT1,SERPINA6
MIR6516_3P	AUTISM	-9.16E-06	0.000277099	0.973639	768		blood	PWAS	c3	0.973639	1	CHL1,TLL1,MANEA,EPHA5,ADAM10,ARFIP1,HTATIP2,LRP11,DPY30,ROBO2,ERBB4,G3BP2,TMOD3,ANOS1,SH3BGRL2,COL25A1,QKI,PTGR2,HERC1,SMURF2,JPH1,DDX23,CA5B,MSTN,ARRDC3,FUT9,PRKG1,DDIT4,CADM2,NR1D2,ZFAND1,ITGB6,FGF18,PCNP,LPCAT2,HIPK3
MIR6516_5P	AUTISM	9.54E-06	0.000171352	0.955581	1609		blood	PWAS	c3	0.955581	1	ST3GAL6,PF4V1,SLAMF7,RARRES1,PCDH9,LRRC15,LRRN1,MDGA1,PRND,ADAM22,FLRT3,GOLM2,NRG1,OTOR,G3BP2,NTNG1,ARPP21,ITCH,PDK1,USP25,ARPC5,CRIPT,CAMK1D,CCN1,ABL2,ETS2,EIF4G3,POU2F1,KPNA1,CHEK1,KIF16B,ELK3,PANK3,ARF6,SMS,ARHGEF2,NDRG4,TPT1,KERA,XDH,SCGB2A1,PAIP1,TIMELESS,TMPO,GDI2,HIPK3
MIR651_5P	AUTISM	2.40E-05	0.000705954	0.972906	215		blood	PWAS	c3	0.972906	1	CETN3,CDCP1,CNTNAP2,SORCS1,CTSS,PDE4D,TNFRSF10B,GFRA1,DCTD,GHR,GALNT1,CBX5,SVIP,CD8B,DTD1,TOX3,ATP1B4,BMPR2,FUT9,ATP5MF,MEMO1,CADM2,SLITRK1,ATG3,HSPH1,GATM,CFL2,BIRC3,GMFB
MIR6529_3P	AUTISM	-3.59E-06	0.000576489	0.995037	296		blood	PWAS	c3	0.995037	1	SELE,NRBP1,SLITRK3,CNDP1,APLP2,TENM3,NCAM1,CD160,FGFRL1,PDE2A,DDX23,CSRP2,CTNNA2,GPC6,HAVCR2,SULT4A1,SPRED1,WWP1,SH3GL2,PDAP1
MIR6529_5P	AUTISM	1.26E-05	0.000998256	0.989935	123	0.783761	blood	PWAS	c3	0.989935	1	PCDH9,NCOA2,ANXA5,THSD7A,NLGN4X,PTPN4,CISD2,STC1,WNT11,HSPA9,PURB,VAPA
MIR652_3P	AUTISM	-9.87E-06	0.000999721	0.99212	30	0.851522	blood	PWAS	c3	0.99212	1	CSAG1,ISL1
MIR652_5P	AUTISM	0.00423678	0.0205069	0.83632	89	0.768552	blood	PWAS	c3	0.83632	1	MAPK8,EGLN1,RAB14,CDC25B,DSG1,C15orf48,PRKCA,CFTR,TOP1,FBXO3
MIR653_3P	AUTISM	3.98E-05	0.000705882	0.955027	236		blood	PWAS	c3	0.955027	1	POMGNT2,XPNPEP1,ROR1,OMG,MTAP,FAHD1,SELL,RNF8,TMCC3,ACADM,FAF2,ERP29,RPE,TMED4,HERC1,ZNF329,NEGR1,IRF1,NECTIN3,MAMDC2,YIPF6,RPS3,UBTD2,PAPOLG,RASA1,ANGPTL7,ASF1A,HMGCR,FBXL5,FGF5,TANK,ROCK2,PURA,PLCB1,HPRT1,AGO3,SUB1
MIR653_5P	AUTISM	-2.00E-06	0.000242331	0.993404	816		blood	PWAS	c3	0.993404	1	SPOCK3,FCGR2B,DAPP1,COPS7B,DCUN1D1,FLRT3,TIAM1,FLT1,LIN7A,LAMTOR3,CALB1,TF,CLINT1,CEBPG,CNTN4,ARID1A,BUB1,OSBPL11,GCNT1,PPM1L,PURB,CAMK2B
MIR654_3P	AUTISM	-3.55E-05	0.000498972	0.943337	474		blood	PWAS	c3	0.943337	1	PAPPA,PTPRS,COLEC12,NRXN1,SNAPIN,MCTS1,ITCH,LRP8,CLGN,ZNF75D,NETO1,TMPRSS15,PACSIN1,HDGF,GMFB,SNTB1,ASH1L,TANK
MIR654_5P	AUTISM	1.29E-05	0.00049941	0.979455	309		blood	PWAS	c3	0.979455	1	ANTXR2,EDAR,NTRK2,JPH4,GEM,GNAS,ITM2C,ZNF275,PARVA,LMOD1,CISD1,DLK1,SNRPD3,BDNF,MRAS,AMIGO1,PAPPA2,ELAPOR2,SLC41A2,GUCA2B,TGM2,COTL1,MLEC,STMN2,AGO1,CYB5R3,RAB1B,PDIA6,DDR1,DIRAS1
MIR655_3P	AUTISM	9.06E-06	0.000235458	0.969321	1095		blood	PWAS	c3	0.969321	1	KDR,SPOCK3,RBL2,MAGI2,ADAM10,GAS1,GXYLT1,ROR1,EFNA5,LRRC32,B4GALT6,PCYOX1,VEGFC,MAP2K4,C5orf63,FAM174A,FLRT3,GOLM2,NRG1,BPNT2,TMX3,CERT1,C11orf87,DSG3,SYT4,DOCK9,RAB2A,TMOD3,VEGFA,SATB2,MOB4,CEBPB,PRDX1,RPS6KB1,VWC2,CLIC4,CCDC80,ACLY,MDM4,LGALSL,ADM,BPTF,CCT5,IL17A,RBM3,SSB,HCN1,CANX,LRP1B,RGS4,POU2F1,BCL2L11,LNX1,RBM24,TAFA2,CASK,AGFG1,DTD2,KLC1,XRCC4,FREM2,NECTIN3,ATAD2,RPRD1A,DARS1,EIF1B,DCTN6,NAB1,APCS,GPC6,RNF13,GNAI3,CBFB,RGS7,SENP7,ADAMTS6,PTP4A1,PACSIN3,HSPH1,HMGCR,IL7,NECTIN1,SRSF7,SNRPB2,MEPE,HIPK3,KPNA6,GDI2,ZFAND5,USP8,NAP1L1,CAPZA1,CDK2AP1,C18orf32,ARPP19,IFNW1,GMFB
MIR655_5P	AUTISM	-0.0360674	0.0175319	0.039662	121	0.810023	blood	PWAS	c3	0.039662	1	SNX4,CXCL12,SYT11,HGF,ANGPTL3,PRKCA,DSTN,LRRTM3,HCN1,OLFML1,TRIO,PUS1,RHOB,PXDN,SMARCC1,SLCO5A1,PIAS3,MCCD1,ADGRB3,SYT4,AGO1,ENDOU
MIR656_3P	AUTISM	5.12E-06	0.000138577	0.970545	2238		blood	PWAS	c3	0.970545	1	MSR1,KL,DLL4,HHIP,MANEA,IL1RAP,TEC,RARRES1,TIMP3,GMPR,ARFIP2,NRXN1,MBL2,SLIT2,ANAPC10,VPS29,RGMB,B4GALT6,CXCL5,MLF1,SBDS,SLC35G2,DLG3,MATN3,DHFR,BPNT2,EIF4A2,KYNU,NDUFA5,BICDL1,NAPB,ABHD10,CDH11,HS3ST3A1,BAG3,IDS,ZNF275,LSAMP,NXT2,IRF6,MAT2B,LRP1B,CAV2,RAPGEF5,KRT5,OCIAD1,NBL1,TMEM106B,SVIP,SH3BGRL2,ABL2,LCORL,LMOD1,ERO1B,UBE2B,KLF4,VAMP2,EEA1,NETO1,CEBPA,SYN3,PLD5,BDNF,SATB2,FAM241A,SGTB,BACH2,PI15,SPIN1,ZNF175,BACH1,SKIL,SNAP25,AKT1,CNTN4,WIF1,BMP3,FUT9,FGL2,PRKG1,TBX5,NEK7,NEGR1,F9,INPP5B,CADM2,GPC6,NCALD,NT5C3A,CAMK4,SERPINB1,ADGRB3,RRAS2,CD44,NR4A1,ST6GALNAC3,PTP4A2,MOB1B,TNFAIP3,IL7,TMEM108,PDE9A,SLITRK4,SLMAP,TSG101,ZFAND5,RAB22A,PPP2R5A,FYN,PTGS2,SMAD2,PURA,PDPK1,EREG,IL20RA
MIR656_5P	AUTISM	-9.88E-05	0.000997662	0.921098	167	0.722298	blood	PWAS	c3	0.921098	1	LYVE1,MAN1A2,NPTX1,CHMP3,CALN1,UBXN4,NRG4
MIR657	AUTISM	-4.30E-05	0.000499514	0.931325	260		blood	PWAS	c3	0.931325	1	BIRC2,NT5E,WFDC13,HERC4,UBE2D3,RAB2A,CTNNB1,MEF2C,TNKS,DNASE2B,TRH,SEPHS1,TNFSF11,PURA,PTPN2,CDKN2C,CUL1,COPS2,SMARCC1,AS3MT,PDCD6IP,DARS1,SULT4A1,MAPT
MIR659_5P	AUTISM	2.69E-05	0.000576885	0.962753	164		blood	PWAS	c3	0.962753	1	FASLG,ATRN,KLRF1,TGFB2,PURA,RAB3C,NUDT3
MIR660_3P	AUTISM	0.000104835	0.000997147	0.916269	179	0.830644	blood	PWAS	c3	0.916269	1	RPS3A,NRBP1,RNF24,POGLUT1,HOMER1,CRKL,CNTFR,IGF2,ZPLD1,MMP14,CPLX2,EPHB2,TNFSF10,EFNB3,DPP10,GDNF,RGS3,MMP20,AIFM1,NLGN1,SRP19,HMGB1,TNFSF15,KERA,RALB,MYZAP,TNRC6B,PSG7,GPD1,YY1,RAB3B,BAGE2
MIR660_5P	AUTISM	-2.83E-05	0.000301201	0.925215	817		blood	PWAS	c3	0.925215	1	LEPR,NRCAM,PCDH9,CD8A,LAMC2,FUT10,SMOC1,RMDN1,KIF3A,CCDC126,TMEM70,RRAGC,STMP1,JPH1,ARHGAP36,ELAPOR2,KPNA4,RBBP6,MDM2,LPCAT2
MIR661	AUTISM	2.58E-05	0.000288377	0.928805	661		blood	PWAS	c3	0.928805	1	CEACAM8,SMPD1,HSPB6,IL17RA,LOXL3,MDGA1,SAA2,CSAG1,TOM1L2,KCNIP3,MAP3K3,NDST1,PRKCSH,NLGN2,SORT1,ECE1,SCMH1,KCNG4,STX1B,NRXN2,SLC41A2,ELAVL1,CALCOCO2,P2RX6,POLM,GAS7,PPIE,KCNAB2,PIP4K2B,PTK6,TOR4A,PPM1L,NMT2,BAGE2,ARRB1
MIR662	AUTISM	0.00664391	0.0519481	0.898232	16	0.973263	blood	PWAS	c3	0.898232	1	SLC41A2
MIR663A	AUTISM	3.57E-05	0.000499183	0.942986	312		blood	PWAS	c3	0.942986	1	MDGA1,TGFB1,TNFRSF8
MIR663B	AUTISM	-6.72E-05	0.000706226	0.924167	163		blood	PWAS	c3	0.924167	1	SMPD1,C1RL,LRTM2,HERC1,GDF10,CYTH4
MIR664A_3P	AUTISM	-1.64E-05	0.000223412	0.94147	1037		blood	PWAS	c3	0.94147	1	ADH4,SPA17,NUDT12,DCUN1D5,FAM20B,CD8A,MDGA2,TDGF1,SEMA5A,ADCYAP1,SCO1,DNAJB11,IL1A,HS6ST3,MREG,KIAA1549L,PDE4D,KIF3A,TNFSF8,BCL2A1,ENAH,UBE2D3,RAB2A,RBM17,CCL2,RRM2,GJA1,IFNG,PTPN4,BCAR3,USP25,CNTN5,NRAS,PTP4A2,ZNF334,PDE11A,AGFG1,ITGA2,LIF,C1D,ARL8B,SPATA9,QKI,STAU2,HERC1,ST8SIA2,RGS5,PTPN2,RAB27B,CPE,PRSS35,BACH2,RPP30,MID2,IL17RB,SNAP25,TOX3,ARID1A,MSTN,FUT9,ELAPOR2,YIPF6,NEK7,FCRLB,SMAD4,LGR4,GPC6,MMP13,HNRNPDL,FUT2,SH3BGRL,ADGRB3,REPIN1,NIP7,HDAC8,IGSF11,SLITRK4,CFL2,IRF2,NMI,TWSG1,RAB1A,DIRAS3,PTGS2,PDPK1,HTR2A
MIR664A_5P	AUTISM	-4.38E-05	0.00070562	0.950498	230		blood	PWAS	c3	0.950498	1	KDR,MAPK8,MTHFSD,NTRK2,ENTPD1,SMAP1,PSAP,EFHD1,SORT1,CBX5,PANK3,HDHD2,PRKG1,TCEAL8,CUL3,RALB,SYNE2,HMGCR,TMEM108
MIR664B_5P	AUTISM	9.78E-06	0.000705811	0.98895	216		blood	PWAS	c3	0.98895	1	SIGLEC6,TAX1BP1,FCN3,MDM4,ETV5,TOX3,HDHD2,FBLN5,RBBP4,PRKAR2A,PSMA3,PHEX,NAPG,UBL4A
MIR665	AUTISM	-1.88E-05	0.00030118	0.950335	734		blood	PWAS	c3	0.950335	1	KDR,FABP2,UNC5B,TIMP3,COPS7B,COL3A1,RNF24,TENM3,CA13,ATP2A3,TP53I11,APBB2,HABP4,CD200R1,CHKB,SCUBE3,TGFBR2,ILF2,POU2F1,IRF4,CHST3,JPH1,DNAJB1,PPARA,ARMC10,GLYAT,SLC4A8,SCAMP5,CARHSP1,DLX3,FCRL5,MINAR1,ARRB1
MIR668_3P	AUTISM	5.79E-06	0.000407581	0.988659	505		blood	PWAS	c3	0.988659	1	ACP6,PDGFRB,B4GALT1,DCUN1D5,TMEM237,AK4,VSTM4,TOX3,NACA,BAGE2,MXI1,SMAD3
MIR670_3P	AUTISM	-3.95E-06	0.000242359	0.98701	848		blood	PWAS	c3	0.98701	1	JAG1,FASLG,IL17RD,F13B,MANEA,IGSF3,DCUN1D5,CXCL12,SIGLEC6,WNT5A,ITM2B,NXPH1,THG1L,ESM1,CREBBP,PLA2G12B,MPST,TBPL1,ADAMTS5,TNKS,VTI1A,VWC2,ENPP2,IGFBP5,ALCAM,TNFSF10,LCORL,EIF4A1,CHST3,RELB,RGS8,ARL14,CCNB2,MTMR1,SKIL,UBE2J1,CPD,NECTIN3,ST8SIA4,CCPG1,ID1,YIPF6,CCDC50,CADM2,YWHAB,MLEC,EDN2,NCK1,NRG3,LZIC,LRP2,ASF1A,CD44,HMG20A,PSIP1,OSBPL11,NPTN,LDLRAP1,PHEX,ADAMTS1,CXADR,RAB21,TMOD2,ENAH,DCUN1D3,DNAJA2,VASP,CAB39,EIF4A2
MIR670_5P	AUTISM	-9.13E-06	0.000332822	0.978104	750		blood	PWAS	c3	0.978104	1	EPHA4,CDH5,ENPEP,QSOX2,UNC5C,BCL2L2,NRXN1,GXYLT1,TNFRSF1B,PGRMC2,BPNT2,PGP,PPP4R3A,GBP2,ITCH,CXCL13,DCP1A,DLG2,MAP3K3,NEU1,FER,TMEM237,QKI,PDCD4,FGFR2,FAM234B,QPRT,NPL,LANCL1,ACVR2A,NIPAL4,IRF4,NEDD9,RBM24,YWHAB,ECE1,VPS4B,ARHGEF2,STX6,NUP210,FMR1,DUSP6,NRG3,CBFB,ATXN3,BAG4,GRB10,SEMA4B,CER1,ADAM9,ARID3A,SRSF6,EDN1,SPACA1,SEPTIN6,TPM4,NCK2
MIR6715A_3P	AUTISM	-2.96E-05	0.000446602	0.947102	419		blood	PWAS	c3	0.947102	1	SNX4,CD163,RPS6KA6,DCUN1D1,CHIT1,ASPN,UBE2D2,FRS2,CA13,ROR2,CAST,NR3C2,NOTCH2,FGF1,GSKIP,UBE2B,AGGF1,PRDM1,ELK3,SNAP25,COX7A2L,NECTIN3,PFKFB3,CDYL2,RPRD1A,KPNA4,TGIF2,DPYSL5,SIRT5,SULF2,RAP2A,NPPA,NPTN,SRSF6,WNK3,BPGM,MEF2C,SUB1,EREG,IST1,MAPK1,NRAS
MIR6715B_3P	AUTISM	-4.85E-05	0.000446655	0.913525	465		blood	PWAS	c3	0.913525	1	CD5,INSR,CD163,TGFBR3,ENTPD1,FCRL1,ASPN,SORCS1,DPYSL3,SEPTIN11,GSKIP,STX2,ST8SIA3,PRDM1,NECTIN3,CRIM1,CDYL2,PABPC4,ING1,MAPK1,EHBP1,KPNA4,SIRT5,RAP2A,EIF4E
MIR6715B_5P	AUTISM	-9.97E-08	0.000257948	0.999691	889		blood	PWAS	c3	0.999691	1	FASLG,TIMP3,PCSK7,ROBO2,MGAT4B,PTK7,AHSG,PLXNC1,PDE7A,CETN2,CSDE1,ABLIM3,LMAN2L,DVL2,IGDCC4,CTNNB1,CAST,CSMD2,MYORG,SERPINA1,DSG1,SCN4B,KCNIP1,SPINT3,GNPDA1,APP,HIF1AN,PLEKHA1,SDC3,ARAF,SORT1,PFN2,MEOX2,JPH3,KIF16B,LMAN1,RHOB,POLE3,CYB561D1,SERPINI2,JARID2,MAPKAPK3,C11orf68,UBTD2,MLEC,KPNA4,PRKAR2A,ACVR1B,OSBPL11,LDLR,ZFAND5,NPLOC4,DNM2,LANCL2,BTK,HIPK3,EIF4H,PPIF,GRK2,GPCPD1
MIR6716_5P	AUTISM	-0.00136213	0.0154541	0.929765	131	0.969903	blood	PWAS	c3	0.929765	1	RSPO3,ARFIP1,UST,LARGE1,ZNF264,SYT11,PDYN,HAGH,ZWINT,ETV5,ST8SIA3,HSPA1L,WBP1L,HS3ST1,PCK1,CRIM1,SH3BGRL,TAGLN2,SENP7,ARF3,TNRC6B,RAN,TWSG1,SMAD2,TCF4
MIR6717_5P	AUTISM	0.00870578	0.0272397	0.749272	48	0.7966	blood	PWAS	c3	0.749272	1	FKBP7
MIR6718_5P	AUTISM	-1.87E-05	0.000998245	0.985083	136	0.740247	blood	PWAS	c3	0.985083	1	MAN1A2,SORCS1,UBE2G2,CNRIP1,CREB3L1,FAM234B,ARL15,WBP1L,ARF6,ALDH6A1,AQP4,ZHX1,TSSK2,VSIG1,MOB1A,UBE2V1
MIR6719_3P	AUTISM	2.19E-05	0.000446667	0.960816	396		blood	PWAS	c3	0.960816	1	SELE,ANTXR2,DCLK3,RSPO3,XPNPEP1,ENPP5,MGA,MICU2,THSD7A,TFRC,AFAP1L1,ZNF75D,OLR1,GPR26,NLGN1,VTI1A,NAB1,CUL3,B3GALT6,GMFB,ARRB1
MIR671_5P	AUTISM	-8.43E-06	0.000377536	0.98218	436		blood	PWAS	c3	0.98218	1	CD209,PTPRD,ADAM11,THBS1,LRRN1,HAAO,SEPSECS,LGALS3BP,SYT9,KIT,SNX1,GALNT10,DSTN,FGFR2,ACVR2A,RAG1,SATB2,CALN1,CA7,WFDC6,ACBD6,RAB18,CBS,VSNL1,SPOCK1,SYNGR3,CFTR,VPS26A,TBL2,CFL2,DDX39B,LRRC59,EDN1
MIR6720_5P	AUTISM	-2.59E-05	0.00040784	0.949453	443		blood	PWAS	c3	0.949453	1	FABP2,RAP1GDS1,LRIG1,ENTPD1,UBE2D3,CROT,MDM4,STMN4,IL1RL2,C1QTNF3,ZNF180,PDCD4,TRAF4,TPM1,CEACAM7,NXT2,NPM1,LRFN1,KIF16B,SLAMF1,MMP13,CMPK1,EHBP1,SLCO5A1,VCAN,SULT4A1,PSME3,RBFOX2,FGF7,CAMK2A,UBE2G1,BAGE2,SMAD4,ARFGAP2
MIR6722_3P	AUTISM	-3.10E-05	0.000576023	0.957038	371		blood	PWAS	c3	0.957038	1	NFASC,NPTX1,IGLON5,HSP90B1,PRND,CHST15,IGF1,ITGAL,EPHA2,GRID2,MAZ,UBE2M,PDXK,STMN4,CLK2,FGF1,GSKIP,CANX,HNF1A,TGFBR2,MTRF1L,SCN4B,OTUD5,DOC2B,PNPO,PMEPA1,COLGALT2,STX1B,TNRC6B,CDK16,CREB3L2,RAB1B,CNOT9,DDR1,RAB5B
MIR6724_5P	AUTISM	0.0211195	0.0498331	0.671708	15	0.586138	blood	PWAS	c3	0.671708	1	GABBR2,UBE2J1,NMT1,AMMECR1L,CD44,TSLP,SEMA4F
MIR6726_5P	AUTISM	2.29E-06	0.000998741	0.998172	87	0.52196	blood	PWAS	c3	0.998172	1	PLXNA4,NPTX1,MYORG,LAMTOR3,DUSP23,MYCT1,FLRT1,TNRC6B,NETO2,LY6G6C,EDA2R
MIR6727_3P	AUTISM	-9.41E-06	0.000407908	0.981598	335		blood	PWAS	c3	0.981598	1	MAN2B2,PSG4,C1RL,CT55,FMR1,CLSTN1,EPHB2,CSMD2,ALCAM,ACVR2B,SCN4B,CASK,PDGFB,CHP1,PSG1,MLEC,CRIM1,CTNNA2,EPHA7,UBE3A,ASPH,PSG7,LDLRAP1,PSG8,CAPZA1,GGA3
MIR6728_3P	AUTISM	2.95E-05	0.00049891	0.952852	527		blood	PWAS	c3	0.952852	1	PLTP,SPRN,IL18R1,NTRK2,KREMEN1,PCYOX1,IDO1,SPOCK2,MAPK1,TNFRSF13B,MECP2,CCDC126,PLG,ITCH,GHR,EEF2K,MAPRE1,DTX1,TAFA4,GRAP2,EXOSC1,ZNF18,TNS2,CPD,S100A10,ARHGAP36,HOGA1,UFM1,GPC6,CASP10,ESRRA,TNS4,MDM2,TMPO,PIP4K2B,FOXO3,MSRB3,PDPK1
MIR6728_5P	AUTISM	-7.98E-06	0.000499338	0.987255	397		blood	PWAS	c3	0.987255	1	RBL2,RSPO3,FAM171B,ADAM22,DDAH1,BCAN,DNAJC16,ENO2,MMAB,HAPLN1,CSMD2,RPS6KB1,APLP1,FLT3LG,BCL6,NLGN1,GALP,STX12
MIR6729_3P	AUTISM	-0.0281012	0.0170935	0.100183	107	0.356871	blood	PWAS	c3	0.100183	1	TMEM132B,SPTLC1,CHST11,PTPN11,DLG3,CRKL,PIGR,ITM2C,NEGR1,KMT2D,PTPN2,ARHGAP36,CDH2,HSPA9,ARAF,FLII,KPNB1,EDN1
MIR6729_5P	AUTISM	-0.0614285	0.0299445	0.040227	32	0.765137	blood	PWAS	c3	0.040227	1	DCLK1
MIR6730_3P	AUTISM	-0.0187272	0.0159102	0.239173	114	0.887726	blood	PWAS	c3	0.239173	1	LUM,TNFRSF17,CPLX2,ATP1B2,TMEM106B,SEPTIN10,POLI,SHISAL1,MMGT1,INA,EDDM3A,FABP3,PTEN,RAB5A,UBE2V2
MIR6730_5P	AUTISM	-6.58E-05	0.000705244	0.925613	309		blood	PWAS	c3	0.925613	1	RPS3A,ATF6,ARFIP2,VPS29,POGLUT1,NCOA2,UST,PRCP,TMEM132D,POMC,IGF1,RAB14,NRIP3,POGLUT3,HAPLN1,SPARC,CTSC,LCORL,CEMIP2,OLFML1,MAPK9,AK4,VPS4B,WNT11,NETO2,GNAI1,WIF1,CSNK1D,AGO1,ADAM9,VAMP7,CERT1,AIDA
MIR6731_3P	AUTISM	-9.94E-06	0.00044669	0.982254	349		blood	PWAS	c3	0.982254	1	CHL1,EPHA4,KNG1,OMD,IL5RA,CTSC,SCUBE3,G3BP1,ST8SIA4,MFAP5,BPNT1,ELAVL1,PAPLN
MIR6731_5P	AUTISM	1.43E-05	0.00040776	0.97211	412		blood	PWAS	c3	0.97211	1	CD209,BCAM,ADH6,EHMT2,PCDHA4,IGSF3,SCN2B,OPCML,NPTX1,PDE4D,TNFRSF10B,CADM3,HSPB6,PARVA,FAM163B,TOM1L2,MAP3K3,CRIPT,MARCKSL1,PRKCG,HERC1,USB1,SDC3,PCDHA7,SCN4B,PLSCR3,SHISAL1,EIF1AD,CD8B,GCK,CAMK1D,CXCL17,VTI1A,SERPINB8,GET3,ARF4,STX6,PLBD2,SCAMP5,SIGLEC1,DNAJB1,NAPA,CDC42BPA,YWHAE,DLX3,PCDHAC1,UBE3A,PCDHAC2,FST,CREB3L2,DYNLL2,SMAD2,AHCYL1,ARRB1,RAB5B,CNGA2
MIR6732_3P	AUTISM	-1.66E-05	0.000499543	0.973563	291		blood	PWAS	c3	0.973563	1	CXCL8,MAPK8,RPS6KA1,FAM20B,CADM1,DCLK1,GALNT1,LRRC59,MAPRE1,RSPO1,HIBADH,NPL,PDGFB,SCAMP5,TNRC6B,EIF3J,RAP2A,CFTR,RAB21,CSMD1,NCK2,EIF5A2,PRKACA
MIR6732_5P	AUTISM	1.39E-05	0.000706209	0.984274	152		blood	PWAS	c3	0.984274	1	IDUA,HJV,GPD1L,RND1,CAPN3,KLK3
MIR6733_3P	AUTISM	-4.15E-05	0.000705059	0.953024	353		blood	PWAS	c3	0.953024	1	TEK,COL15A1,COL10A1,LIFR,TMEFF1,IBSP,NRP1,FADD,ELAPOR1,NRIP3,ACYP2,PLG,BMPER,CAST,NPTN,DSG1,UBLCP1,FGF12,CEMIP2,FGFR2,OLFML1,TRAF1,IDI1,VTI1A,LMNB1,SNN,NEK7,TNFSF15,KCNIP4,SYT2,NR1D2,ADAMTS6,RPS6KA3,IGSF11,MESD,MAPK10,ZNF382,SOX2,ADSS2,PDLIM1,ARHGDIB,VIP
MIR6733_5P	AUTISM	-2.00E-05	0.000315741	0.94956	862		blood	PWAS	c3	0.94956	1	SPOCK3,ADAM23,PAPPA,MAPK8,ERBB3,SEMA3G,HDGFL3,GKN2,F5,EFNA5,ST3GAL1,DSCAM,CXCL12,NCAN,ATP1B1,BTN3A3,CADM1,DLG3,GSTT2B,MECP2,VPS25,THSD7A,IGF1,ANTXR1,HSPB6,UCMA,CDH11,PKD2,FAM234B,LANCL1,PFN2,CXCL14,SHISAL1,RGS8,SUOX,MAPRE2,ARHGAP36,BRPF1,SLC4A8,NUDC,GPC6,C6orf89,TERF1,COLGALT2,HSPA9,PTN,HAO1,RND3,FGF18,GAS7,CLEC7A,TMOD2,C1orf198,PPM1L,ACP7,PLA1A,TIGAR,LYN,VCL,YWHAZ,RAB5B,AGO3
MIR6734_3P	AUTISM	6.73E-06	0.00028841	0.981394	637		blood	PWAS	c3	0.981394	1	ADGRF5,PARP1,H6PD,CHST11,THBS1,GLIPR2,NCR3,HRAS,SIRPA,UNC5D,PPP4R3A,EIF4EBP2,LSAMP,SNX1,LEP,HIF1AN,AK4,SCIMP,EPHB1,CAMK1D,GPR26,TJP1,CBX1,PRDM4,ARF6,EPHB2,RB1,CTCF,MLEC,SYT2,RORB,RNF215,TNRC6B,ASPH,AGO1,NFE2L1,GGA1
MIR6734_5P	AUTISM	-2.32E-05	0.000446665	0.958617	363		blood	PWAS	c3	0.958617	1	PDCD1LG2,BCAM,ICAM5,NTRK2,RGMA,COL1A1,TPST2,MASP1,PDE7A,KAAG1,RSPO2,USP15,PAK3,NLRP4,HSPA1L,STIM1,S100A10,ARHGEF2,MSTN,ALKAL2,JTB,PPIB,SEPTIN6,EIF5A
MIR6735_3P	AUTISM	2.68E-05	0.000446945	0.952231	201		blood	PWAS	c3	0.952231	1	PTPRD,FLRT3,FXN,LIN7C,BRPF1
MIR6735_5P	AUTISM	2.02E-05	0.000353306	0.954492	418		blood	PWAS	c3	0.954492	1	REG3G,NQO1,RGMB,SSR1,ST3GAL5,CDON,CLIC5,DUSP13,KCNIP1,AIF1L,NOTCH2,TCEA2,SDC3,ACVR2B,STAB2,FHL1,GOSR2,HNRNPR,AGO1,LDLRAP1,SATB1,RAB1B,MAFG,ADAMTS4,SH3GL2,PIANP
MIR6736_3P	AUTISM	-3.12E-05	0.000353179	0.92971	559		blood	PWAS	c3	0.92971	1	ZFYVE27,IL17RD,HNRNPH1,TRDMT1,PLXNA4,NPTX1,NRP1,UGT1A1,UGT1A6,ALDH5A1,APOL3,TRIB2,LDHA,STMN4,UGT1A8,STAT3,PIK3C2A,CLEC4G,ACVR2A,NFATC1,JPH1,KCTD5,CYTH2,MAPK11,HECW1,MAP2K3,AGO1,NECTIN1,VCL,EIF4E,PPCDC
MIR6736_5P	AUTISM	1.25E-05	0.000998837	0.989981	111	0.758154	blood	PWAS	c3	0.989981	1	ADH6,NTS,CAMK2D,DHFR,TYRO3,SLC66A1L,RPE,FGFR1,QKI,MSRB2,RAB27B,CD37,SUOX,MFAP5,C6orf89,NRG3,TBX5,HDGF
MIR6737_3P	AUTISM	-1.96E-05	0.00044622	0.965046	698		blood	PWAS	c3	0.965046	1	APOB,BCHE,NRBP1,LRIG1,LIFR,TMEM132B,SLITRK6,CNDP1,SORCS1,ALDH5A1,APLP2,TENM3,MECP2,CHMP2B,NCAM1,COL6A5,CA2,ZNF275,SCN4B,TAC1,FGF12,C11orf87,YEATS4,FGFRL1,EGFR,ETS2,POU2F1,MGAT4A,PECAM1,CALN1,TOX3,SKIL,ESAM,HEXIM1,LMNB1,AS3MT,STAU1,KCNF1,CADM2,RAD23B,JCHAIN,ACADSB,NUDT5,ADAMTS3,SPRED1,DIDO1,WWP1,ZFAND5,PCDH8,YY1,DDX6,PDAP1,TIAL1,RAB7B
MIR6737_5P	AUTISM	1.71E-05	0.000353188	0.961362	555		blood	PWAS	c3	0.961362	1	FABP2,FCER2,SRGN,GREM1,DHX8,TMCC3,DNAJB4,CSAG1,COL11A2,ITPKC,DLL3,MDM4,EGFR,DLK1,GFAP,HECW1,NRXN2,ZNF774,MCCD1,CFL1,MINAR1,ARRB1,PAFAH1B2
MIR6738_3P	AUTISM	-5.77E-07	0.000446598	0.998969	397		blood	PWAS	c3	0.998969	1	MAPK8,GXYLT1,NOTCH1,C1orf56,CRHBP,KIAA1549L,PSAP,DIXDC1,NAPB,GNAS,CCDC126,EXOSC3,ADAMTS5,GRID2,PGD,CA12,MAGEA5P,BPTF,ODC1,VSTM4,PAK5,YY1,FUT9,RPRD1B,PPARA,RYK,CBFB,SIRT5,HMG20A,CHGB,TMEM167A,POLH,GPR107,YME1L1,NRG4,DSC3,FLRT1,UBE2L3,CFLAR,YWHAZ,ZFP91,CDY1
MIR6738_5P	AUTISM	1.16E-05	0.000997701	0.990709	160	0.825742	blood	PWAS	c3	0.990709	1	IGLON5,GOLM2,DOCK9,KAAG1,FAP,NOVA1,ST6GALNAC6,DNAI1,IL24,CASP14,COMMD9,RAB5B
MIR6739_3P	AUTISM	2.19E-05	0.000705729	0.975226	257		blood	PWAS	c3	0.975226	1	CCL28,NCOA2,MAN1A2,UST,CRISPLD2,DLG3,CA8,NOG,ERBB4,PDE4D,KIT,CAST,PTP4A2,EDIL3,QKI,KLF4,EIF4G3,SCIMP,NXT2,GREM2,BCL6,SERAC1,MID2,EIF2S1,BMPR2,PRLR,SPOP,MMGT1,HMGB3,HNRNPD,DUSP6,SPOCK1,UBE3A,CSNK2A1,DSC3,TOP1,IGFBP4,MXI1,SGK3,UFM1,LRIT3,DLG2,LDHB,PDPK1,DERL1,PBRM1,EIF4H,YWHAZ,EIF5A2
MIR6739_5P	AUTISM	-2.00E-05	0.000315741	0.94956	862		blood	PWAS	c3	0.94956	1	SPOCK3,ADAM23,PAPPA,MAPK8,ERBB3,SEMA3G,HDGFL3,GKN2,F5,EFNA5,ST3GAL1,DSCAM,CXCL12,NCAN,ATP1B1,BTN3A3,CADM1,DLG3,GSTT2B,MECP2,VPS25,THSD7A,IGF1,ANTXR1,HSPB6,UCMA,CDH11,PKD2,FAM234B,LANCL1,PFN2,CXCL14,SHISAL1,RGS8,SUOX,MAPRE2,ARHGAP36,BRPF1,SLC4A8,NUDC,GPC6,C6orf89,TERF1,COLGALT2,HSPA9,PTN,HAO1,RND3,FGF18,GAS7,CLEC7A,TMOD2,C1orf198,PPM1L,ACP7,PLA1A,TIGAR,LYN,VCL,YWHAZ,RAB5B,AGO3
MIR6740_3P	AUTISM	-5.32E-07	0.000315872	0.998656	690		blood	PWAS	c3	0.998656	1	TLL1,PAPPA,FASLG,NRXN1,GALNT13,EBAG9,TMEFF1,C1orf226,FCRL4,MEGF10,NODAL,GZMK,ZNF275,FGF18,CD9,TMEM38B,LRRTM3,AXIN2,ACVR2A,TINF2,EPHA7,ARID1A,ELAPOR2,STAT1,PSG1,DNAJC27,SPAST,PTCHD3,UBE3A,ADAM12,DUSP3,YTHDC1,PURA,EIF4A1,VCL,HNRNPA1,MACO1,ULBP3
MIR6740_5P	AUTISM	-1.31E-06	0.000277189	0.996217	488		blood	PWAS	c3	0.996217	1	TAPBPL,FAM162B,APOL3,SEPTIN11,HAPLN1,RPS6KB1,POLR1C,TNFSF10,RGS21,UBE2F,ATP1B4,CTCF,ASAP2,NCALD,GPR135,ELMO1,CFL1,RBM39,SLMAP
MIR6741_5P	AUTISM	4.56E-05	0.000998711	0.963555	115	0.659271	blood	PWAS	c3	0.963555	1	PAPPA,SCG3,SPN,STMN3
MIR6742_3P	AUTISM	1.21E-05	0.000499342	0.98064	364		blood	PWAS	c3	0.98064	1	CYTL1,PAPPA,MAN2B2,EPHA5,RPS6KA1,THBS3,KLK4,INHBA,TNFSF10,TNFRSF9,CREB3L1,EGFR,ITGA5,BDNF,GFAP,ASH1L,GALNT11,SPTLC2,DPYSL5,EPDR1,KRT72,OSCAR,KPNA6,PIP4K2B,TDP1,SMC3,ARRB1,RAB5B
MIR6742_5P	AUTISM	-0.0350364	0.0191411	0.0671851	88	0.580036	blood	PWAS	c3	0.0671851	1	SEMA6A,PTK7,TMEM132B,IGF2,PCBD1,ASGR2,SPATA31D4,PSME3,ARRB1
MIR6743_5P	AUTISM	-4.23E-05	0.000705351	0.952222	334		blood	PWAS	c3	0.952222	1	FUT8,PCDH9,TMEM132B,GSTT2B,UBE2M,NEGR1,SUFU,CHIA,PTPN1,CHST5,PLCB1
MIR6744_3P	AUTISM	1.86E-05	0.000706522	0.978967	123		blood	PWAS	c3	0.978967	1	INHBB,GREM1,ADGRG5,MRAP,DSC1,PDXK,STMN4,FIBCD1,BACH2,PRKCA,SLC4A8,ARRB1,IL20RA,SLC26A7
MIR6744_5P	AUTISM	-9.19E-05	0.000996174	0.926527	237	0.833593	blood	PWAS	c3	0.926527	1	IL1R1,ENTPD5,NAT1,ADAMTSL1,ZWINT,CCDC50,C20orf173,PANK3,YBX1,AK2,YWHAZ
MIR6745	AUTISM	-2.69E-05	0.000995722	0.978454	250	0.576334	blood	PWAS	c3	0.978454	1	SEMA6A,SOD3,ARHGAP1,IL17RD,OPCML,H2BC21,CHAD,FHIT,PREP,S100A4,FGF12,BTN3A1,FOXJ2,CALN1,EDA,SMURF1,ELMO1,PLBD2,GRB2,ENTPD2,FGF5,SHC1,AK2
MIR6746_5P	AUTISM	0.0131393	0.0583289	0.821775	14	0.744379	blood	PWAS	c3	0.821775	1	CYB561D1
MIR6747_3P	AUTISM	-8.94E-06	0.000407585	0.982504	654		blood	PWAS	c3	0.982504	1	IFNAR1,IL6R,CBLN1,POU2F1,RMDN1,FRS2,LY9,UGP2,CSMD2,PPP1R3B,CLIC5,CAMK1D,SNPH,SHISAL1,BCL2L1,RAB6B,ARL5A,TBX5,PTPRH,UAP1,NECTIN2,AIDA,ENSA
MIR6747_5P	AUTISM	-2.40E-06	0.000576094	0.99667	400		blood	PWAS	c3	0.99667	1	FCER2,SRGN,MDGA2,EFNA5,MET,CCL21,IL34,IGFBP5,VAMP2,MCCD1,MAX
MIR6748_3P	AUTISM	4.36E-05	0.000576729	0.939774	232		blood	PWAS	c3	0.939774	1	UNC5C,NPTXR,TIRAP,LOXL3,GLUL,METAP2,EPO,UNC5A,NMRK1,HIF1AN,HNF1A,PRSS8,GDNF,CAMK1D,ACP2,BMPR2,CAMKK1,KREMEN2,POMGNT1,CBX7,NAP1L1,FABP5
MIR6748_5P	AUTISM	-3.53E-06	0.000333056	0.991546	385		blood	PWAS	c3	0.991546	1	INHBB,BMP4,C1RL,CT55,SIRPB1,VEGFA,SORCS2,FGFR1,CLEC2D,SDC3,TJP1,PALM,PLIN3,CD37,EDDM3A,AMMECR1L,NECTIN1,VSIG1,TMEM108,SOX2,TCF4,SULT4A1
MIR6749_3P	AUTISM	-4.48E-05	0.000705505	0.949365	280		blood	PWAS	c3	0.949365	1	ICOSLG,SVEP1,NFASC,CNTNAP2,NTRK2,PTPRJ,DHFR,NRIP3,CPLX2,S100A5,EIF4EBP2,LSAMP,ABCC6,LTBR,PPP3R2,CSF2RA,ARL8B,LYSMD4,TXNIP,RHOB,DTX3L,SORCS3,SNAI2,TNRC6B,DAG1,VTA1,ELK1
MIR6750_3P	AUTISM	-1.11E-05	0.000446634	0.980226	408		blood	PWAS	c3	0.980226	1	CPA4,ZPLD1,TMCC3,HPGD,NRP2,RPE,ADAMTS5,HDAC2,MPZL1,RGS5,PKDCC,FAM241A,GCH1,EHBP1,SLITRK4,TGFB2,FYN,UBE2G1
MIR6750_5P	AUTISM	-0.0399152	0.0172116	0.0203903	111	0.986846	blood	PWAS	c3	0.0203903	1	GALNT13,DCLK1,THSD7A,PPP4R3A,DPYSL3,LCP1,NPTX2,C9,FGF1,HBB,FUT9,PDZD11,WWP1,TENM4
MIR6751_3P	AUTISM	3.15E-06	0.000576555	0.995635	282		blood	PWAS	c3	0.995635	1	CPN2,CCL22,TREML2,SET,GLRX,RAB6B,OLA1,STX6,ST6GALNAC1,ERCC4,GLO1,PPIA,MAPK1
MIR6751_5P	AUTISM	-8.88E-06	0.000446678	0.984145	383		blood	PWAS	c3	0.984145	1	GSTM4,CPN2,COL1A1,IGF2,LDHA,NID1,RAB3A,PRKCA,PRKCG,SEPTIN3,DSCAML1,IGDCC3,CFLAR,PRR27,DLX3,NUDT5,ZFAND1
MIR6752_3P	AUTISM	-1.41E-05	0.000705752	0.984028	218		blood	PWAS	c3	0.984028	1	HOMER2,PTPRU,NFASC,NTRK3,SEPSECS,NRIP3,ATRN,CD274,SNX8,SNPH,ST8SIA2,GRAP2,SERPINF2,NLGN2,SUFU,CALN1,NEURL1,NXPH3,ST13,ADAM15,PDGFB,MVK,MLEC,RAD23B,CPD,AGO1,LTA,TXNRD1,EFNB1,KCNAB2,GPCPD1,RBFOX2,DLG4,ENSA
MIR6752_5P	AUTISM	1.93E-05	0.000407826	0.962265	440		blood	PWAS	c3	0.962265	1	SEMA6A,MSR1,B4GALT7,SFTPB,EFNA5,PTPRD,DDAH1,IGF2,MECP2,OLFM2,CDC25A,RAB3A,ABLIM3,PRKCG,RSPO4,KMT2D,DLK1,LIN7C,KCNIP3,CYB5R3,NECTIN4,RUNX3,PRKACA,ARHGEF1,MSN,NECTIN1,RAB2A,GGA1,CAMK2A,PIN1
MIR6753_3P	AUTISM	3.23E-05	0.000705995	0.963512	233		blood	PWAS	c3	0.963512	1	SERPING1,NAGPA,THSD7A,SRC,PAPSS1,PAK5,CTHRC1,PRLR,TBX5,NDRG1,PDPK1
MIR6754_3P	AUTISM	8.66E-05	0.000705865	0.902388	229		blood	PWAS	c3	0.902388	1	IL17RD,SEMA4D,UBE2D2,TMEM70,TFF3,HSPA1A,EPHA3,SPAG11B,COL25A1,QKI,EPHB1,CLTC,FREM2,ASF1A,TNRC6B,EIF3J,GAS7,DAG1,DDX6,MAPK14,CXADR
MIR6754_5P	AUTISM	-1.27E-06	0.000407706	0.997518	479		blood	PWAS	c3	0.997518	1	IL17RD,GXYLT1,CNTN2,GREM1,CCL22,TPP1,TRIB2,EIF4EBP2,ATP1B2,TOM1L2,NBL1,SPINT3,SDC3,PSMD9,SUFU,SNRPD3,SATB2,ADAM19,ESAM,C10orf105,B3GLCT,MFRP,WFDC10B,NR1D2,AGO1,DUSP3,RAB3B
MIR6755_5P	AUTISM	-0.0452439	0.0327862	0.167597	43	0.343825	blood	PWAS	c3	0.167597	1	CILP2,DCTD,CRNN,FURIN,TNR,CD86,PFDN2,GRID1,WBP2,SCARB2
MIR6756_3P	AUTISM	1.77E-05	0.000446544	0.968368	490		blood	PWAS	c3	0.968368	1	PCSK1,POU2F1,NTRK3,EPHB4,MATN2,IL19,THTPA,DLL3,PTPN4,LSAMP,RELT,EPB41L1,CLIC5,VLDLR,CLSTN2,SEMA4C,PPP3R2,TTC17,FOXG1,CLTC,SPTLC2,DOK1,TNRC6B,KPNA6,NAP1L1,DDX6,CELF2,PAFAH1B2
MIR6756_5P	AUTISM	1.63E-05	0.000249626	0.947875	1250		blood	PWAS	c3	0.947875	1	FLT4,BCAM,SOD3,FGFR3,UNC5B,ECM1,CST4,NGFR,SEMA3G,ARFIP2,SCN2B,HSPG2,CNTN2,EFNA5,ENTPD1,NPTXR,MAPK3,INTS3,MDGA1,GOLM1,CD48,S100A11,IGF2,KIF3A,TMCC3,IL12RB1,TIAM1,MECP2,OLFM2,H2BC21,EPHA1,CABP7,ATP1B2,VAMP1,HBEGF,FURIN,LIF,ADM2,CHKB,QKI,JUP,ARL3,POU2F1,KMT2D,DLK1,CALN1,STIM1,ST6GALNAC6,AMIGO1,SMURF1,TRIM3,PAPPA2,CDC42BPA,HHLA2,DCBLD1,SORBS3,GRID1,ARF3,TNS4,PCDHGA12,FASN,IL24,ENTPD2,KCNAB2,KPNA6,TOR4A,RANBP3,GAP43,PRKACA,ARRB1,ARHGDIB,DIRAS1
MIR6757_3P	AUTISM	-0.00426431	0.0167563	0.799118	121	0.919347	blood	PWAS	c3	0.799118	1	SEMA6A,PAPPA,PTK2B,BTNL3,PDE7A,NCAM1,GLRX,EIF4G3,GDNF,PANK3,ST13,CADM2,KCNIP4,TNRC6B,PSMD5,STMN2,SNRPB2,VAMP4
MIR6757_5P	AUTISM	-2.54E-05	0.000499388	0.959394	247		blood	PWAS	c3	0.959394	1	SELE,IFNAR1,SPINK13,AMMECR1L,CD46,CSDE1
MIR6758_3P	AUTISM	-9.42E-06	0.000446561	0.983166	432		blood	PWAS	c3	0.983166	1	FUT8,EDAR,SEMA5A,NHLRC3,MEGF10,SORD,POSTN,C11orf87,APLN,RGS4,NSDHL,PDZK1,IGDCC3,YIPF6,RPS3,ASPH,ERP44,TMEM167A
MIR6758_5P	AUTISM	-3.28E-05	0.000288333	0.909373	834		blood	PWAS	c3	0.909373	1	SPINT1,SPA17,TNC,COPS7B,HDGFL3,NT5E,NPTXR,KLRC3,NDRG3,PTGFRN,GP6,C1QTNF1,ATP1B2,PATE4,TOM1L2,SCUBE3,IL10,USB1,GCH1,TNFSF15,RPS3,MLEC,ARF3,TNRC6B,RPS6KA3,CASP14,SUMO3,HMOX2,RANBP1
MIR6759_3P	AUTISM	4.46E-05	0.000575903	0.938251	382		blood	PWAS	c3	0.938251	1	CFI,HHIP,COL3A1,RET,RACGAP1,ADAM22,NOG,NXPH1,CHD7,FGFR1,H2AZ1,ADAMTS5,TFF3,UBXN2B,BMPR2,PABPC4,YBX1,CSF1,SLITRK4,HTR7,AASDHPPT,ARRB1
MIR6759_5P	AUTISM	-2.15E-05	0.000997084	0.982768	187	0.861923	blood	PWAS	c3	0.982768	1	SEMA6A,FGG,VWF,SAA2,UBE2D2,ELAPOR1,NFKBID,SFRP4,TYRO3,FGFR1,OPRPN,SEPTIN3,ETS2,CAMK1D,CD37,LGR5,MMP16,NEK7,AMMECR1L,GLYAT,ASPH,TMEM108,PRKCI,PPFIA1,DERL1
MIR675_3P	AUTISM	-1.27E-05	0.000315876	0.96803	576		blood	PWAS	c3	0.96803	1	KNG1,FCRL1,ADAM22,FMR1,CDH11,PPP4R3A,SDF2,CLGN,MTRF1L,PLPP4,CHST9,SERPINF1,CUL3,PURA
MIR6760_3P	AUTISM	-4.57E-05	0.000377516	0.903616	500		blood	PWAS	c3	0.903616	1	CD163,NRXN1,CADM1,IL5RA,CD55,RLBP1,GDA,HGF,FGFR1,LDHA,SYNCRIP,IL7R,FAM171A1,PDCD4,SDC3,RBM24,CHST3,GOSR1,EVL,OLA1,BCCIP,SH2D1A,DNAJC27,JTB,ADGRB3,SYT4,ILF3,FOXO3,EIF4E
MIR6760_5P	AUTISM	4.20E-06	0.000407641	0.991778	632		blood	PWAS	c3	0.991778	1	UMOD,FGF2,PCSK1,NCOA2,EFNA5,IGF1R,NPTX1,TMEM9,TPP1,FRS2,RAB2A,DLG2,HS3ST3A1,COL11A2,TP53I11,STAMBP,PAWR,KCNIP3,STAT6,FAM171A1,CHST14,SEPTIN3,EGFR,RSPO4,CLEC4G,RGS5,KLRF1,SPINK14,MYRF,GOSR1,BACH1,ADAM19,VTI1A,ZNF774,CTCF,AGO1,INSL5,CREB3L2,TRIM3,KIN,MED1,UBQLN4
MIR6761_5P	AUTISM	-2.83E-08	0.00040785	0.999945	408		blood	PWAS	c3	0.999945	1	OPALIN,UNC5C,SLITRK3,DPY30,TGFBI,NPTX1,ADA2,JPH4,ASCC1,ATRN,SORCS2,CCM2,BTD,KCNIP1,GHDC,TRIAP1,SYT17,DPP10,TTC17,LANCL1,AK4,ALDH6A1,BTLA,SLC4A8,CHP1,CUL3,NETO2,TXLNA,BIN1,PRKAR2A,MAP2K6,ERLEC1,TMEM154,WNT7A,ARPC5,RBFOX2,ELK1
MIR6762_3P	AUTISM	4.59E-06	0.000353245	0.989624	399		blood	PWAS	c3	0.989624	1	TEK,IL1RAP,SCN2B,COLGALT1,L1CAM,HAAO,IGF2,TGM4,PDE7A,HSPD1,CADM3,GRID2,ROR2,ALCAM,STC2,KPNA1,SCARA3,KMT2D,FAM107A,CDK1,IFIT2,ARFGAP1,SMURF1,EIF2S1,CUL1,GPN1,COL18A1,ARID1A,PRKG1,SLC4A8,PNPO,AGO1,GGPS1,COMMD9
MIR6762_5P	AUTISM	5.60E-05	0.000499254	0.910664	377		blood	PWAS	c3	0.910664	1	NGFR,TIMP3,LOXL3,PENK,ALPG,CPLX2,CDH8,ABLIM3,SDC3,ERN1,FBXL5,ATG7,FGF23,SMAD3,GGA3
MIR6763_5P	AUTISM	-1.39E-05	0.000377602	0.970589	403		blood	PWAS	c3	0.970589	1	BCAM,SEMA5A,HAPLN4,APOA5,OAF,CHAD,SPOCK2,IFNLR1,STIM1,ENO2,PA2G4,FGFR1,VAT1,NBL1,IGFBP5,PRKAR1B,NOVA1,AGGF1,PDZD7,EEA1,DLK1,TAF15,IRAG2,HMGCS1,VCAN,NECTIN1,WNK3,GPD1,SEZ6L2,ELK1,PRKACA
MIR6764_3P	AUTISM	7.84E-05	0.000996129	0.937244	268	0.286365	blood	PWAS	c3	0.937244	1	MSR1,BHMT2,ROR1,TOR1AIP1,JAKMIP3,MGA,NRP2,DYNLL1,EPB41L1,DES,PTK2,UBE2D1,EPHB3,ITGA5,LAIR1,PALM,MRAS,PRKCA,HDHD2,ID1,STAU1,SHC1,PDPK1,NRAS
MIR6764_5P	AUTISM	2.53E-05	0.000446083	0.954851	654		blood	PWAS	c3	0.954851	1	ZFYVE27,WNT3A,ICOSLG,ALAD,PDGFRB,NFASC,TMEM132B,NPTX1,KREMEN1,PCDHGC3,C1RL,TNFSF8,DEAF1,SORCS2,DPYSL3,GDF5,BTD,VAMP1,MDM4,PTPN6,NDST1,SNPH,LIF,SET,SYT7,HNF1A,SUFU,CD79A,ECE1,RGS8,FAM107A,BACH2,NEURL1,MYRF,ARMC5,STC1,CA7,TAGLN2,CNOT9,PCDHGA12,SPSB1,PFKFB3,C10orf105,RUNX3,MLEC,PTGES2,TGIF2,MAPKAPK2,PTPN7,NECTIN1,KLK5,PPIE,RAB31,MXI1,ADAMTS4,NPLOC4,RAB1B,PRKCQ,TOLLIP
MIR6765_3P	AUTISM	2.07E-05	0.000997527	0.98344	148	0.953943	blood	PWAS	c3	0.98344	1	XPNPEP1,DCUN1D5,IFNLR1,SYT9,UBE2D3,TYRO3,CA10,MPZL2,C1orf43,GLP1R,MAPK9,FHL1,RAB27B,HIPK3,ANKRD1,PNOC,EFNB1,DAG1,MED1,PPCDC,SMAD3
MIR6766_3P	AUTISM	-8.35E-06	0.000353161	0.981146	594		blood	PWAS	c3	0.981146	1	PDGFRA,GXYLT1,OCRL,ROR1,ADGRE2,ADCYAP1,IL12B,DDAH1,IL5RA,EFNB2,PDE4D,CHD7,PIGR,LSAMP,CNRIP1,ISL1,MFNG,LGALSL,RAB35,ANAPC10,FURIN,TGFBR2,ETV5,RBM24,CAMK1D,ABRAXAS1,TENM2,CDYL2,PPARGC1A,CCNA2,UBE3A,SYT5,COL9A1,UBASH3B,FBXO3,ASH1L,CDH1,CERT1
MIR6766_5P	AUTISM	2.59E-05	0.000257806	0.919989	1190		blood	PWAS	c3	0.919989	1	FLT4,SOD3,FGFR3,ECM1,CST4,SEMA3G,ARFIP2,SCN2B,HSPG2,CNTN2,EFNA5,ENTPD1,NPTXR,MAPK3,INTS3,MDGA1,GOLM1,CD48,IGF2,KIF3A,TMCC3,IL12RB1,TIAM1,MECP2,OLFM2,H2BC21,EPHA1,ATP1B2,VAMP1,HBEGF,FURIN,LIF,ADM2,CHKB,QKI,JUP,ARL3,POU2F1,KMT2D,DLK1,CALN1,STIM1,AMIGO1,SMURF1,PAPPA2,CDC42BPA,HHLA2,DCBLD1,SORBS3,ARF3,TNS4,PCDHGA12,FASN,IL24,ENTPD2,TRIM3,KCNAB2,RANBP3,GAP43,PRKACA,ARRB1,ARHGDIB,DIRAS1
MIR6767_3P	AUTISM	-0.00555483	0.013453	0.679675	178	0.627654	blood	PWAS	c3	0.679675	1	PCDH9,TOR1AIP1,OPCML,SDCBP,FGF12,TNFSF18
MIR6768_3P	AUTISM	1.05E-05	0.000997014	0.991637	183	0.800116	blood	PWAS	c3	0.991637	1	NEO1,MMP8,IGF2R,LIMA1,SYNJ2BP,IVD,USP15,RPS6KB1,HDAC2,POLR1C,MAPRE1,MPZL1,LRP1B,PIK3C2A,GOSR2,STC1,CDC42BPB,CASK,ERN1,RHOA,ARPC3,DAG1,RAB31,PDIA6,ENAH,RAB21,PBRM1,EIF4A2,AIP,SLC26A7,AGO3
MIR6768_5P	AUTISM	3.62E-05	0.000407642	0.92927	491		blood	PWAS	c3	0.92927	1	FCGR3A,SPINK2,ADH5,TLR2,NGFR,B4GALT1,CRISPLD2,ADCYAP1,RAB14,RRM2,GRIA4,SNX8,KLHL13,HINT1,HSPA1A,EDIL3,ABL2,SFRP1,MGAT4A,ACVR2A,KPNA1,PRDM1,WBP1L,CD164L2,PI15,RAB6B,CDKN1B,KLC1,NECTIN3,DCK,CD81,ADAMTS15,CTCF,CCDC50,ROCK2,HDLBP,NAB1,CSDE1,ADGRB3,NIP7,TNRC6B,OSBPL11,SRSF6,FMR1,TENM4,CTBP1
MIR6769A_5P	AUTISM	0.0123959	0.0140189	0.376575	152	0.964927	blood	PWAS	c3	0.376575	1	IGF1,CNTFR,BCAN,B4GALT5,GRIA4,ZNF275,ATP1B2,RSPO4,TSNARE1,RIPK2,MAPRE2,CDHR1,TGM2,STMN2
MIR6769B_3P	AUTISM	-5.80E-06	0.000267019	0.982683	837		blood	PWAS	c3	0.982683	1	ZFYVE27,MANEA,NRXN1,LRP11,IGF1,SPR,TNFRSF13B,CDH11,IGFBP5,GABBR2,PLCB1,LRCH4,PTPN1,CSF1,CNOT9,LYN,TENM4
MIR6769B_5P	AUTISM	-8.59E-06	0.000575887	0.988094	417		blood	PWAS	c3	0.988094	1	SOD3,ANTXR2,EDAR,L1CAM,OBP2B,GALNT16,IGF1,CNTFR,BCAN,B4GALT5,GNAS,GRIA4,ZNF275,ATP1B2,ZHX3,SYT7,RSPO4,TSNARE1,SIGLEC8,RIPK2,MAPRE2,HDHD2,PAPPA2,CDHR1,TGM2,STMN2
MIR676_3P	AUTISM	-0.0310147	0.0304958	0.309146	38	0.13446	blood	PWAS	c3	0.309146	1	FURIN,FGF12,TMEM230,SMURF2,PRSS35,SKIL,FAM241B,ANP32B,GDI2,ACTN1,CTBP1
MIR676_5P	AUTISM	-2.93E-05	0.000446596	0.947739	431		blood	PWAS	c3	0.947739	1	NCAM2,PCYOX1,LRRN1,HOPX,MMP8,CD55,GJA1,HGF,DAPK2,PTK2,UBLCP1,MDM4,VAMP3,EPHB3,ENTPD3,CDKN2C,RPP30,NLGN1,EMC8,FCAR,MYBPC1,FLRT1,FBLN5,RND3,LAMA4,MRPL32,PDIA6,NAP1L1,OPHN1,RAB3C,THYN1,ARPP19
MIR6770_3P	AUTISM	0.04391	0.0265964	0.0987436	58	0.103234	blood	PWAS	c3	0.0987436	1	JPH4,SPIN1
MIR6770_5P	AUTISM	-1.19E-05	0.000208311	0.954375	1235		blood	PWAS	c3	0.954375	1	MSR1,CD209,ERAP1,COLEC12,INHBC,HDGFL3,SCN2B,SPTLC1,FCRL1,CHAD,DNAJC10,MFAP2,THSD7A,LYZL2,LY9,PIANP,LYPD3,COMT,ITM2C,FHIT,IGDCC4,ABRAXAS2,CAMK1D,PPP3R2,STMP1,CREB3L1,SYT7,FAAH2,MAPK9,PON1,TAFA2,SYN3,SCMH1,KIF16B,ADPGK,ST8SIA6,SUDS3,CDYL2,ARHGEF10,MPP7,IRF6,ANTXR1,ELMO1,SUSD1,PKP2,NRG2,KPNA6,TOLLIP,NRAS
MIR6771_3P	AUTISM	-5.87E-06	0.000353161	0.986734	485		blood	PWAS	c3	0.986734	1	AXIN2,MAN2B2,TIMP3,POGLUT1,SEMA5A,SUDS3,DCTN2,PTGFRN,LRRTM2,ULK3,ACVR2B,GOSR1,SERPINE1,UROS,NLGN1,CD81,YBX1,PNOC,MSN
MIR6772_3P	AUTISM	4.14E-06	0.00040767	0.991896	499		blood	PWAS	c3	0.991896	1	EPHA5,TMED10,LRRN1,FAM177A1,TMEM132C,PTGFRN,GRID2,DSG1,PECR,CHST6,CPE,NRSN1,ADAMTS6,BLOC1S5,NIP7,UBASH3B,LRP12,PURA
MIR6772_5P	AUTISM	0.0059728	0.0614854	0.922614	15	0.313406	blood	PWAS	c3	0.922614	1	CAMK2D,RSPO4,EDDM3A,XCL2
MIR6773_3P	AUTISM	-1.00E-05	0.000499182	0.983978	418		blood	PWAS	c3	0.983978	1	KITLG,HDGFL3,FMOD,TGFBI,CNTN1,CA8,CACYBP,ENPP2,CD27,TMEM38B,EPHB1,CAMK1D,ENOX1,HS3ST3B1,BECN1,TOX3,PELO,PPARGC1A,GNAI1,MESD,PCNP,LANCL2,EREG
MIR6773_5P	AUTISM	1.58E-05	0.000576423	0.978104	236		blood	PWAS	c3	0.978104	1	SIRPA,SUMF2,CAPNS1,GABBR2,UBE2J1,NMT1,AMMECR1L,CD44,SEMA4F,TSLP
MIR6774_5P	AUTISM	-5.66E-05	0.000995915	0.954681	221	0.137489	blood	PWAS	c3	0.954681	1	IFNAR1,DSC2,EPHB4,UBE2D3,GLUL,NID1,MAGEA5P,CD69,CCL20,HSPA5,BCCIP,RPS6KA3,APEX1
MIR6775_3P	AUTISM	4.10E-05	0.000998083	0.967244	134	0.364003	blood	PWAS	c3	0.967244	1	MAN1C1,PTPRU,NPTXR,TGM4,TIAM1,MECP2,CABP7,IL1B,MYORG,LMOD1,CEMIP2,CD79A,ST6GALNAC6,WNT11,KIAA0319L,IMPA2
MIR6776_3P	AUTISM	-7.58E-05	0.000706183	0.914554	172		blood	PWAS	c3	0.914554	1	IL17RD,DCUN1D1,MTHFS,CHMP2B,DYNLL1,STAT3,B3GLCT,CUL4B,DSCAML1,RAB2A,PPCDC,GAN
MIR6776_5P	AUTISM	-1.02E-05	0.000706381	0.988429	149		blood	PWAS	c3	0.988429	1	SFTPB,INHBB,CRP,F10,COL23A1,GPI,PMM2,CDHR3,EFNB3,TJP1,LRRC25,DPYSL5,CASP10,CD74,HDGF,TICAM2,PDE3A,MYO6,PPCDC
MIR6777_3P	AUTISM	-0.0700123	0.0451842	0.121265	20	0.483174	blood	PWAS	c3	0.121265	1	CETN3,UCK2,GNAS,SH3BGRL2,QKI,RRM2B,HSPA5,FST,VCAN,NOP16,LRIT3,KLK15,PCBP1
MIR6777_5P	AUTISM	-0.0109863	0.0258441	0.670763	25	0.681551	blood	PWAS	c3	0.670763	1	EPHB4,ARHGDIA
MIR6778_3P	AUTISM	-5.07E-06	0.000446486	0.990941	456		blood	PWAS	c3	0.990941	1	CTSB,PTK7,ST3GAL1,ENTPD1,CPM,ADAM11,KREMEN1,IL17RA,ATP1B1,CD96,ZNF264,NRP2,CCL5,PLA2G12B,KLHL13,FURIN,ARHGAP30,SYT7,IRF1,PTPN2,SNRPD3,CAMK1D,GOSR2,B3GNT6,LCTL,XXYLT1,SYT2,STX18,SPN,POLH,LDLR,NMNAT1,SKP1,CLEC7A,CFLAR,LAMP1,RAB3B,DNAJB2,PIANP
MIR6778_5P	AUTISM	3.08E-06	0.000377524	0.993495	484		blood	PWAS	c3	0.993495	1	CST5,NFASC,PLXNA4,TMED10,DCLK1,NANP,TMEM106A,NDUFA5,VPS25,PTGFRN,PKLR,FXR1,SEPTIN10,MARCKSL1,BPTF,USB1,EPHB1,SHISA2,CHST9,PPP1R8,RPRD1B,ELAVL1,TGM2,PTP4A1,PARP11
MIR6779_3P	AUTISM	-6.91E-05	0.000576453	0.904532	285		blood	PWAS	c3	0.904532	1	ADAM23,LRIG1,CHST12,RGS21,MAMDC2,CDHR1,MEMO1,PPM1D,NUP98,UBE2V1,SMNDC1,PPIF
MIR6779_5P	AUTISM	0.0222568	0.00969519	0.0216958	291	0.329501	blood	PWAS	c3	0.0216958	1	RBM19,ERBB3,SH3BP2,CCL28,EBAG9,PI3,PRND,MAPK13,MASP1,PDE7A,VPS25,ITLN1,COL11A2,LYZL2,FIBCD1,MYORG,EEF2K,NID1,KCNIP1,MDM4,SCGN,NDST1,CSF3R,PSMB2,CBX5,GNPNAT1,GFAP,ATP1B4,PAPOLG,YWHAQ,RALB,CASP10,SULT1E1,ACADSB,TCTN2,CDH1,DDX6,GDI1,RAB21,ELK1
MIR6780A_3P	AUTISM	-1.25E-05	0.00031594	0.968383	569		blood	PWAS	c3	0.968383	1	PAM,MRE11,C5orf63,ADAM22,CRKL,TNFRSF19,PTGFRN,B3GLCT,CLGN,CLIC5,GHDC,HMGN1,MAPRE1,LRRTM2,ADM,EPHA3,RNPC3,MPPED2,SRP19,AXIN2,BCL2L11,FAM210A,ARRDC3,FUT9,DCAF5,RNF13,PAPLN,ATG7,ASPH,AGO1,UBASH3B,MAPK10,FGF18,BTN2A1,INA,BTK,POLR2K,HARS1
MIR6780A_5P	AUTISM	1.84E-05	0.000315884	0.953673	592		blood	PWAS	c3	0.953673	1	LRPAP1,RBM19,ERBB3,SH3BP2,CCL28,RNF24,H6PD,EBAG9,PI3,PRND,CCL22,MAPK13,MASP1,RNF8,PDE7A,VPS25,ITLN1,LYN,COL11A2,LYZL2,FIBCD1,NTN1,EEF2K,VAMP1,NID1,KCNIP1,MDM4,SCGN,NDST1,PCBD2,CSF3R,PSMB2,CBX5,GNPNAT1,GFAP,ATP1B4,PRRG1,FCAR,RPRD1B,PAPOLG,YWHAQ,RALB,CASP10,SULT1E1,ACADSB,GLYAT,CNEP1R1,NHEJ1,TCTN2,CDH1,DDX6,GDI1,DERL1,RAB21,ELK1
MIR6780B_3P	AUTISM	4.37E-05	0.000705583	0.950652	272		blood	PWAS	c3	0.950652	1	BIRC2,NTM,TMEM132C,PCMT1,TXNDC5,RECQL,QKI,KPNA1,RBM24,NLGN1,TOX3,LDLRAD4,DNAJC27,TBCE,VAPB,RANBP1,NRAS
MIR6780B_5P	AUTISM	3.41E-06	0.000249771	0.98911	856		blood	PWAS	c3	0.98911	1	SPOCK3,MINPP1,CD209,UNC5B,CD177,SELENOW,MFAP4,EFNA3,LINGO1,PCYOX1,JPH4,UBE2D2,VWA1,CD207,CT55,MECP2,ATRN,PDYN,RHOC,CDON,PREP,MAZ,CLIC5,ECE1,RAB3A,PDXK,CANT1,LRRTM2,MARCKSL1,THRA,LMOD1,QKI,TMED4,SYT7,USB1,VAMP2,GRAP2,SDC3,CHST3,JPH3,DYNLT3,CALN1,FOXRED1,ARHGEF7,BCL2L1,VTI1A,RELL2,TAGLN2,SERF2,SCAMP5,MAPK1,CHP1,BRAF,CSDE1,MFN1,PNOC,S100A14,JTB,MMRN2,MAPK10,ZDHHC14,NECTIN1,IGFBP4,PIP4K2B,MAFG,CERT1,TMOD2,DNAJA2,ELK1,AK2,NRAS
MIR6781_3P	AUTISM	0.00859781	0.0137447	0.531618	188	0.747048	blood	PWAS	c3	0.531618	1	KIR3DL3,DPY30,EFNA5,MRC2,ANXA5,ADCYAP1,HJV,NRP2,CDH8,CAV3,ZBTB33,TNFSF11,ST8SIA3,TMX2,PRKCA,ASIC4,AS3MT,DCAF5,CCNA2,ATXN3,TOP1,SLITRK4,RBM39,SLC26A7
MIR6782_3P	AUTISM	-0.00010291	0.000996235	0.917725	222	0.810817	blood	PWAS	c3	0.917725	1	NFASC,ATP1B1,SLC5A8,SEZ6L,USP25,CNTN5,CLINT1,BTG2,MYNN,PDGFC,DYNLT1,FSTL1,RIPK2,PRKAR2A,TNRC6B,BRD1,ZFAND5,MEF2C,MOB1A,HIPK3
MIR6782_5P	AUTISM	-2.57E-05	0.000997848	0.979459	143	0.281073	blood	PWAS	c3	0.979459	1	EPHA4,CDSN,GBP1,NID1,IL18RAP,VAMP2,JAM2,CASP14,AK2
MIR6783_3P	AUTISM	-3.00E-06	0.000267076	0.991052	655		blood	PWAS	c3	0.991052	1	KDR,CYTL1,PAPPA,CTSA,SCN2B,THBS3,PLXNA4,NPTX1,LARGE1,L1CAM,PTPRJ,CBX5,A1BG,KIAA2013,KCNE3,ADAMDEC1,FCRL4,IL31RA,SYNJ2BP,ATRN,IL18BP,PTPN4,PPBP,CAMK1D,DSG1,ALPL,IGFBP5,IFNGR2,PCBD1,EPHB3,CREB3L1,EGFR,CHI3L2,TGFBR2,PIK3C2A,USH1C,TEAD4,ITGA5,SYN3,BDNF,HSD17B8,GFAP,CNOT9,LILRB2,GALNT11,ANKRD54,DOK1,SPRED1,ATG7,EFNB1,KPNA6,SMC3,ARRB1,RAB5B,TPM4,VAPB
MIR6783_5P	AUTISM	1.95E-05	0.000576128	0.972965	371		blood	PWAS	c3	0.972965	1	PCDHA4,STAP1,SEMA5A,EFNA5,NTRK2,RFK,CCL2,EPYC,FKBP7,SORCS2,GRIA4,CRABP1,PDE4A,ANGPTL3,APLP1,EPHA3,ZNF566,STAU2,USB1,OLFML1,PCDHA7,CD300E,ARL3,POU2F1,BCL2L11,RNF34,DLK1,PLD5,OLR1,KCTD5,MID2,TENM2,ANP32A,CADM2,SLITRK1,PCDHAC1,PTCHD3,ZFAND1,PCDHAC2,GALNT3,TGFB3,PGR,RAB5B,ASH1L,SAR1A,RNF41,LGALS13,CLIC4,ARRB1
MIR6784_3P	AUTISM	-0.0138634	0.0195917	0.479185	76	0.757998	blood	PWAS	c3	0.479185	1	POGLUT1,CADM1,IDS,EGFLAM,DLG3,FBXL5,ZBTB33
MIR6787_3P	AUTISM	-1.14E-05	0.000288412	0.968538	701		blood	PWAS	c3	0.968538	1	FGFR3,EBI3,TIMP3,CFHR5,HOMER1,CNTNAP2,CFHR1,YBX2,MOB4,CTNNB1,CFH,SNRPF,MDM4,PELI2,EIF4E2,GRAP2,RMDN3,SNAP25,SNN,AQP4,ADAMTS6,MOB1B,DIDO1,FBXL5,GZMB,MRAP2,SOX2,RAB5B
MIR6787_5P	AUTISM	3.57E-05	0.000499183	0.942986	312		blood	PWAS	c3	0.942986	1	MDGA1,TGFB1,TNFRSF8
MIR6788_5P	AUTISM	8.54E-06	0.000377355	0.981944	682		blood	PWAS	c3	0.981944	1	CXCL9,RBM19,CCL28,MDGA2,EBAG9,PSG4,PRSS27,CA6,HS6ST2,MAP4K1,ZNF275,CLIC5,MARCKSL1,TIMM21,MPPED2,SDC3,TPM1,SKIL,NT5DC3,ATP1B4,PLBD2,CHP1,PSG1,IARS1,UBE3A,FABP4,MAPK10,ADAM30,ST6GALNAC5,GNGT2,ELK1,STK17B,DDX6
MIR6789_5P	AUTISM	-0.031536	0.0440362	0.473906	18	0.780526	blood	PWAS	c3	0.473906	1	JPH3,ATP5F1B,RERG,CASK,PTCHD3,GGA3
MIR6790_5P	AUTISM	0.0518835	0.0213627	0.0151531	91	0.00587196	blood	PWAS	c3	0.025805864	1	HADH,SERPINA5,COL15A1,PLXNA4,CPM,IDH1,ARPP21,LYPLAL1,PTHLH,RSRP1,CNMD,OLA1,PDE1A,PRKCQ
MIR6791_3P	AUTISM	2.27E-06	0.000446602	0.995951	395		blood	PWAS	c3	0.995951	1	GSTM4,ADAM10,B4GALT2,ATP1B1,FAM20A,KIAA1549L,LILRB4,THSD7A,GPX7,SNX1,CHST2,CCK,DNAJC18,PRKCB,SYN3,DTX3L,TK2,DDX6,MAPK14,BAGE2
MIR6791_5P	AUTISM	6.80E-06	0.000277012	0.980426	779		blood	PWAS	c3	0.980426	1	IL1RAP,PDGFRB,B4GALT1,SLIT2,IGLON5,MDGA1,RGMA,GALNT16,METTL1,MGA,CPLX2,NCAM1,WFIKKN2,NBL1,KMT5C,UNC5A,SH3BGRL2,LMOD1,FIBCD1,PDCD4,ST8SIA2,SDC3,IRF1,SHISAL1,CALN1,MAPRE3,CAMK2A,ARHGAP36,MLEC,PTPN9,TMEM8B,CDC25A,UBASH3B,DOK2,NECTIN1,CBX7,DDX6,PABPN1
MIR6792_3P	AUTISM	-0.0274044	0.0164969	0.0966772	149	0.685316	blood	PWAS	c3	0.0966772	1	NGFR,THBS1,NRIP3,ARPP21,SMAD1,GBP2,RAB26,CACYBP,ABRAXAS2,MDM4,GPC3,RGS21,PRKCB,LYSMD4,NLGN1,TNFSF13B,SORCS3,ADAMTS15,VCAN,SPRED1,DAG1,RAB31,KIN,SLMAP,PIN4,PSMG3,ENSA
MIR6792_5P	AUTISM	-3.66E-05	0.000377459	0.922785	490		blood	PWAS	c3	0.922785	1	ARFIP1,VBP1,GREM1,SMAP1,NXPH1,CA1,SDF2,CTNNB1,TNKS,UBLCP1,LRRTM2,ELK3,SMAD2,AK4,POLE2,STAR,TJP1,IDI1,PRKCA,RAB18,SMIM9,SLMAP,SH3GL2,FGF7,CDK2AP1,SETD2,MAP4K3,DDX19A
MIR6793_3P	AUTISM	-1.70E-05	0.000706081	0.980848	178		blood	PWAS	c3	0.980848	1	HOMER1,UST,NEO1,PTPN11,FAM174A,C1RL,SEPTIN10,KYAT1,TTC17,ACVR2B,HEPACAM2,PDGFC,CLSTN3,UBE3A,SYT4,BRD1,CNOT9,BLVRA,DDR1
MIR6793_5P	AUTISM	-1.27E-05	0.000997851	0.989876	132	0.482686	blood	PWAS	c3	0.989876	1	TRIL,FGFR1,CLSTN1,SIRT2,SCG5,CDH6,GCNT4,FBP2,LGR5,NEK7,AMMECR1L,GLYAT,BID,GPC4,TMEM108,TMOD3,TCF4
MIR6794_3P	AUTISM	3.14E-05	0.000706178	0.964479	199		blood	PWAS	c3	0.964479	1	IL17RD,PCDHA4,CD59,HOMER1,TGFBR3,CADM1,UBE2D3,CA3,PCDHA7,SNUPN,ELAVL1,FKBP1B,PCDHAC1,EPHA7,PCDHAC2,RNF41,GRK2,DLG4,MAP4K3
MIR6794_5P	AUTISM	-7.76E-05	0.000996772	0.937923	244	0.616003	blood	PWAS	c3	0.937923	1	PTPRS,DAPP1,MAN1A2,TGFBI,CPM,CADM1,ARSK,PTPRJ,CBX5,IL18BP,RAB14,RLBP1,HGF,EPB41L1,KLHL13,IL17D,TRAF4,RAG1,ASAH1,STC1,PPP2R1A,PXYLP1,MAMDC2,CSDE1,NECTIN1,RAB2B,EFNB1,APPL1,SUMO2
MIR6795_3P	AUTISM	-0.0125692	0.027034	0.641975	40	0.157084	blood	PWAS	c3	0.641975	1	B4GALT2,FAM241B,UBE2V1
MIR6795_5P	AUTISM	-0.000112227	0.000997661	0.910435	163	0.570573	blood	PWAS	c3	0.910435	1	CASP3,TRDMT1,IL2RB,GAS1,EFNA3,ST3GAL1,CNN1,CNTFR,PGM1,UCK2,ARSB,MECP2,A1CF,VAMP2,ITGA5,BCL2L1,GET3,CTNNA2,IMPA2,GNAI3,PIAS3,MDK,KIFBP,FLRT1,EIF4B,RAB5B,GDI1,PRKACA
MIR6796_3P	AUTISM	3.96E-05	0.000705834	0.95523	212		blood	PWAS	c3	0.95523	1	LHCGR,COLEC12,PDE4D,RAB2A,PYGL,ZBTB33,CANX,NOVA1,SRI,SERPINF1,CERS5,CPD,SULT4A1,SPRED1,CBL,PHF3
MIR6796_5P	AUTISM	-6.59E-06	0.000704827	0.992546	354		blood	PWAS	c3	0.992546	1	SEMA6A,NEFL,DSCAML1,ECH1,CRISPLD2,VWF,PCSK1N,IGF2,TNFSF8,DNAJA2,PPP1R3B,GDF2,HBEGF,CHST14,KYAT1,PPP1R2,ARF3,MSN,MDK,MPL,NECTIN1,TXNRD1,PARVA
MIR6797_3P	AUTISM	-4.51E-05	0.000499235	0.928033	359		blood	PWAS	c3	0.928033	1	C5,NRXN1,CACNA2D3,PLS1,DNAJB12,ARF6,PXYLP1,ASPH,RBFOX2,ENAH,HNRNPA2B1
MIR6797_5P	AUTISM	-2.04E-05	0.000377443	0.956813	565		blood	PWAS	c3	0.956813	1	TAPBP,DSCAML1,SEMA5A,PLXNA4,LPO,NPTX1,NPTXR,CASQ1,CD3E,CSDE1,C1orf198,UBE2D3,NRP2,IMPDH1,YBX2,RHOC,ATP1B2,PDE4A,VWC2,CLIC5,S100A16,TOM1L2,KCNIP3,CD200R1,STMN1,PSMB2,C1orf210,LMOD1,SDC3,CSN2,GFAP,AKT1,RUNX3,RETREG1,CYB561D1,F9,CDC42BPA,IL17F,DUSP4,CFL1,TNRC6B,CREB3L2,ADAM12,PSME3,NPLOC4,PDE1A,IL2RG,PIANP,TENM4,UBQLN4
MIR6798_3P	AUTISM	1.37E-05	0.000333033	0.967237	453		blood	PWAS	c3	0.967237	1	FCGR3A,FCGR3B,GABARAP,B3GNT2,PEBP1,HS3ST4,LRP8,CCL7,FURIN,PDCD4,PRC1,AMIGO1,HMGB1,DNAJC16
MIR6798_5P	AUTISM	-2.32E-06	0.000499532	0.996288	236		blood	PWAS	c3	0.996288	1	BCAM,COL10A1,EFNA3,IGLON5,ANXA5,MGP,SYK,CPLX2,SERPINA1,NBL1,SEMA6C,CX3CL1,VSTM2L,NEDD9,GFAP,ANP32A,DLX3
MIR6799_3P	AUTISM	2.17E-05	0.000377491	0.954094	443		blood	PWAS	c3	0.954094	1	PCDHA4,MICOS10,COX6C,ETV5,IGFBPL1,CHGA,PCDHA7,PRDM1,FGF3,EPHB2,ELAPOR2,RAP1GAP,EPHA10,PRKAR2A,PCDHAC1,PCDHAC2,KIRREL3,TXNRD1,MXI1,MSRB3,KLK15,IST1,SMNDC1
MIR6799_5P	AUTISM	-8.78E-06	0.00037756	0.981442	385		blood	PWAS	c3	0.981442	1	LRPAP1,SH3BP2,STXBP6,ENTPD1,CCL16,TMEM106A,FAM162B,PDE7A,VPS25,COL11A2,EIF4EBP2,MYORG,EPB41L1,EEF2K,KCNIP1,MDM4,NDST1,PRKCA,SLC4A8,PRKCI,PNPO,PAPOLG,RALB,CASP10,MSN,ADAMTS4,CBL,ELK1,GDI1
MIR6800_3P	AUTISM	0.0435978	0.0401116	0.277076	20	0.536343	blood	PWAS	c3	0.277076	1	GABBR2,RFESD,PIP4K2B
MIR6800_5P	AUTISM	-7.96E-07	0.000353253	0.998202	477		blood	PWAS	c3	0.998202	1	MANEA,PCDH9,NAT1,ADAMTS5,MMP3,CHMP3,DDX46,GOT1,QKI,NIT2,ANXA4,ABHD12,NEK7,CLN5,GLO1,SUGT1
MIR6801_3P	AUTISM	1.88E-05	0.000301196	0.950179	631		blood	PWAS	c3	0.950179	1	MICOS10,SEMA7A,LOXL3,CHST11,NRP2,PTGFRN,SNX8,SNPH,PLSCR3,PTPN2,CLPP,NUP210L,PMEPA1,TSLP
MIR6801_5P	AUTISM	-6.86E-06	0.000576058	0.990505	407		blood	PWAS	c3	0.990505	1	LRP4,ENPEP,NGFR,PCDHA4,MAN1A2,SEMA4A,F8,TAX1BP1,FGFR1,COMT,DCTN2,SMOC2,TNFSF10,PCDHA7,ARL3,IFIT2,CRIM1,LTA,YWHAE,PCDHAC1,RAB5C,ANKRD27,PCDHAC2,LDLRAP1,POLH,AKR1B1,GPCPD1,PTEN
MIR6802_3P	AUTISM	-0.0192471	0.0243833	0.429903	59	0.77253	blood	PWAS	c3	0.429903	1	MAN1C1,PTPN11,SLC26A5,SNX8,HIF1AN,EIF4G3,IRF1,ZNF18,HSPA9
MIR6802_5P	AUTISM	0.0238571	0.0172137	0.165766	91	0.257559	blood	PWAS	c3	0.165766	1	NFASC,NBR1,EPHB1,TOM1L1,TREML1,TTN,RAB2B,OAS1,EIF1AY
MIR6803_5P	AUTISM	-2.82E-05	0.000377505	0.940435	507		blood	PWAS	c3	0.940435	1	GSTM4,CPN2,RACGAP1,COL1A1,IGF2,LDHA,RAB3A,PRKCA,PRKCG,IGDCC3,CFLAR,STX1B,ZFAND1
MIR6804_3P	AUTISM	3.17E-06	0.000407789	0.993802	380		blood	PWAS	c3	0.993802	1	CHL1,IGSF3,LBP,CNTN1,SORCS1,NTNG1,RNF128,PTPN4,SPAG11B,ERO1B,SEPTIN3,CHST6,NNAT,TENM2,TXLNA,CAMK4,SNAI2,RRAS2,MOB1B,CHST5,MXI1,MAPK14,YWHAZ
MIR6804_5P	AUTISM	5.17E-05	0.000575785	0.928417	350		blood	PWAS	c3	0.928417	1	UNC5B,FCER2,PDGFRB,MASP1,GP6,BTN3A1,USB1,ARL3,DLK1,NCR3LG1,IRF6,NTRK1,XCL2
MIR6805_5P	AUTISM	3.81E-05	0.00099919	0.969599	73	0.467702	blood	PWAS	c3	0.969599	1	ASL,NR1D1,RHOC,BTN3A1,SMIM24,KMT2D,NFATC1,GREM2,MXI1
MIR6806_3P	AUTISM	2.25E-06	0.000407768	0.995588	486		blood	PWAS	c3	0.995588	1	GC,CRYZ,RBM19,CPM,SPTLC1,MAGEA10,NRP1,SPOCK2,BLVRB,CA13,CDH11,NCMAP,CHMP3,MZF1,SHISAL1,VSIG10,SULT1C2,NEK7,MLEC,CUL3,HNRNPR,PPARGC1A,HMG20A,WBP2,RNF114,ATAD1,SATB1,SIT1,MDH2
MIR6806_5P	AUTISM	-3.13E-05	0.000995505	0.974878	258	0.756275	blood	PWAS	c3	0.974878	1	ENPEP,ADAM10,LIFR,RET,HERC5,SMAD1,AKR1D1,TTC17,ANXA10,B3GNT6,NLRP1,RALA,GLIPR1
MIR6807_3P	AUTISM	-1.84E-05	0.000353228	0.958445	460		blood	PWAS	c3	0.958445	1	GXYLT1,MRE11,CHST11,ATP1B1,CA8,ITPA,SOS1,HS3ST3A1,CTNNB1,USP15,FGFR2,MGAT4A,ACVR2B,RTF1,POGLUT2,RAB4A,MAMDC2,ST8SIA6,CDYL2,SEMA3A,NAB1,VSNL1,ADGRB3,PPM1D,HSPA9,PSIP1,ATG7,PCNA,YTHDC1,HIPK3
MIR6807_5P	AUTISM	2.01E-05	0.000377752	0.957503	273		blood	PWAS	c3	0.957503	1	ADGRF5,MMP12,DCP1A,ZNF566,C16orf54,GREM2,RGS21,PRLR,PAPOLG,KPNA4,NDRG1,ACRV1,HSPH1,HSPA9,TMEM167A,ZG16,PCBP1,CDY1
MIR6808_3P	AUTISM	0.00696167	0.0240539	0.77226	59	0.828084	blood	PWAS	c3	0.77226	1	CRTAM,PFN2,PDZD7,MAPRE2,RPRD1A,OAS1
MIR6808_5P	AUTISM	3.14E-06	0.000288364	0.991299	699		blood	PWAS	c3	0.991299	1	COPS7B,NDUFB4,NFASC,LIFR,LINGO1,JPH4,SPOCK2,SSR1,PDE7A,HDGFL2,SIRPB1,ARHGAP1,FHIT,HAPLN1,ATP1B2,CCDC80,TOM1L2,PDXK,RAB35,FSTL4,PCBD2,SNPH,STX2,ST8SIA2,TRIO,CKMT2,BACH2,STIM1,CBX5,HS3ST3B1,GABBR2,TNR,PRKN,PFKFB3,VDR,CADM2,PGAM1,MLEC,YWHAQ,RHOA,ARF3,STMN2,CDK16,CSF1,NECTIN1,CFL2,PDE3A,RAB3C,VCL,PEA15
MIR6809_5P	AUTISM	9.38E-06	0.00033307	0.977531	382		blood	PWAS	c3	0.977531	1	STX1A,ATF6,IGSF3,HOMER1,LGALS8,SIGLEC5,PTK2B,LRP10,USP25,ISL1,MDM4,NDST1,SH3BGRL2,C11orf87,KLF4,FAM234B,DPYSL3,ALK,UBE2A,CALB2,ARF4,ATP1B4,ARHGEF2,EDN3,MPP7,APTX,MAPK10,IL24,SATB1,EFNB1,PCDH8,TIGAR,AHCYL1,STK24
MIR6810_3P	AUTISM	1.23E-05	0.00028838	0.965964	678		blood	PWAS	c3	0.965964	1	ICOSLG,MICOS10,SEMA7A,NAGPA,LOXL3,CHST11,NRP2,PTGFRN,SNX8,SNPH,KMT2D,PLSCR3,PTPN2,CLPP,NUP210L,PMEPA1,TSLP
MIR6810_5P	AUTISM	-4.70E-06	0.000267032	0.98596	728		blood	PWAS	c3	0.98596	1	FOXM1,ADAM23,BCAM,TDGF1,SEMA5A,IFNLR1,FGFR1,VAT1,TAF10,ZHX3,ZNF41,FGFR2,NETO1,SHISAL1,CASP10,SLC6A9,MRAP2,COMMD9,CAMKK1,HNRNPA2B1,ELK1
MIR6811_3P	AUTISM	1.98E-05	0.000499222	0.968341	384		blood	PWAS	c3	0.968341	1	FASLG,MDGA2,SMOC1,MECP2,NELL2,INHBA,SEMA4C,SEPHS1,CASQ2,ST8SIA2,CHGA,CXCL14,SCARA3,SUFU,TPO,HOGA1,ARHGEF10,NUDT5,POLH,MYO6,HNRNPF
MIR6811_5P	AUTISM	-0.00212323	0.0248819	0.931997	57	0.686616	blood	PWAS	c3	0.931997	1	UNC5C,ITGAL,IFNG,SOST,TCL1A,VAMP3,ITGB7,ERLIN1,AGFG1,MMP16,BCCIP,KRT20,TNRC6B,PDCD6IP,LRP12,VIP
MIR6812_5P	AUTISM	2.18E-05	0.00040775	0.957419	498		blood	PWAS	c3	0.957419	1	FABP2,FCER2,SRGN,GREM1,TMCC3,DLL3,DNAJB4,COL11A2,ITPKC,MDM4,DLK1,GFAP,ZNF774,CFL1,MINAR1,ARRB1
MIR6813_3P	AUTISM	0.00346365	0.0302481	0.908835	47	0.608392	blood	PWAS	c3	0.908835	1	BMP2,FMR1,CLU,MDM4,VTI1B,HSPH1
MIR6813_5P	AUTISM	-7.10E-05	0.00099871	0.943292	101	0.728448	blood	PWAS	c3	0.943292	1	PLXNA1,PGRMC2,KLK4,C1QTNF1,TRH,APP,MUC1,ERCC1,ELMO1,PDAP1
MIR6814_3P_MIR6872_5P	AUTISM	0.05195	0.0676849	0.442768	10	0.267542	blood	PWAS	c3	0.442768	1	MYBPC1,IL31RA,NLRP1
MIR6814_5P	AUTISM	-7.15E-06	0.000446598	0.987231	302		blood	PWAS	c3	0.987231	1	PAPPA,ZFYVE27,BCL2L2,STXBP6,ATP1B1,PDIA6,TBL2,MMAB,SDF2,NR1H2,CAPN2,CA12,GBP6,ZNF41,COL25A1,MFAP1,GRAP2,ALK,RABIF,AHSA1,PEX5,RBBP4,ASPH,ALDH1A3,ARHGAP5,SPEF1,CERT1,AIDA,DNAJB2,ZFP91,VAPB,MACO1,ELK1
MIR6815_3P	AUTISM	9.96E-06	0.000277056	0.97131	826		blood	PWAS	c3	0.97131	1	PGM2,PCDH10,ERBB3,LRP11,EFNA5,FUT10,CXCL12,CREG1,NEO1,FAM174A,CYB5A,EFNB2,IGF2R,GFRA1,TIAM1,DLG2,UBA2,SNTA1,SOCS3,CADM3,SELENOH,ENO1,RHOA,CPLX1,CACNB4,DCP1A,USP15,CASP8,ANAPC10,SNPH,FOXJ2,HIF1A,ST8SIA2,ST8SIA3,NLGN3,SUFU,NFATC1,PTX3,GPR26,MTMR1,HIPK3,PEA15,SH2D3C,GNAI3,CD44,HMG20A,KEAP1,EPB41,LCMT1,RAB31,SAR1A,GLIPR1,MEF2C,DCUN1D3,PPFIA1,ELK1
MIR6815_5P	AUTISM	4.34E-05	0.000446769	0.922572	282		blood	PWAS	c3	0.922572	1	GOLM1,TBP,IDH1,TMEM52B,PTGFRN,EPHB1,FLT3,CA7,PSMB5,GCH1,CCDC25,NIP7,PRKCI,DNAJB6,UBL4A,GLO1,PIANP
MIR6816_3P	AUTISM	-4.65E-05	0.000705914	0.947524	240		blood	PWAS	c3	0.947524	1	MPZ,SYK,RRM2,CTNNB1,PECAM1,EPHA7,PSIP1,TRA2B,PGR
MIR6817_3P	AUTISM	-1.29E-06	0.000242305	0.995741	963		blood	PWAS	c3	0.995741	1	GFRA2,PAPPA,MAGI2,FGG,IL6R,SVEP1,TRDMT1,DCUN1D5,SCN2B,RPS6KA6,INHBB,EFNA3,FAM171B,PLXNA1,TMEM132B,XRCC4,MAP2K4,IL5RA,KIAA1549L,PLA2G7,TNFRSF13B,TIAM1,TYRO3,POFUT1,LSAMP,F7,MYORG,CLIC5,SNX7,TMEM237,CD300E,WBP1L,ZNF415,FGL2,TBX5,TLE5,TRABD,DUSP6,GPC6,EDN3,NUDCD3,PEX5,GRID1,CD3G,ARID3A,OAS1,MEF2C,CNOT9,PURA,DIRAS1,AHCYL1
MIR6817_5P	AUTISM	-6.37E-05	0.000705864	0.928106	225		blood	PWAS	c3	0.928106	1	SEMA6A,MAPK8,RCN1,SIGLEC6,SYT9,MCTS1,ITLN1,GRID2,HDAC2,CGREF1,FXR1,KCNIP3,TMEM106B,BPTF,PCBD1,PRIM1,ACVR2B,ZNF23,BCL6,YY1,VAPA,PPARA,HMG20A,ZNF843,NET1,DGCR2,ADAM9,PGK1,PTEN,CAPZA1,CLIC4,SUB1
MIR6818_3P	AUTISM	-7.11E-06	0.000997853	0.994313	135	0.791183	blood	PWAS	c3	0.994313	1	ADAM10,CCL28,NTM,ERBB4,RLN2,TRIB2,SORCS2,THSD7A,ADGRF1,A1CF,ARSA,ZNF329,PRKCB,BDNF,PTPRR,EIF2S1,NOTUM,DUSP4,CD44,NPDC1,FCGR1A,PDGFA,BAMBI,ASH1L,CD3G
MIR6818_5P	AUTISM	-2.25E-05	0.000377324	0.95253	677		blood	PWAS	c3	0.95253	1	LAP3,CLEC4C,EHMT2,EPHA5,NRXN1,BDH2,SFTPB,DSCAM,NCAN,BPNT2,FLRT2,IGF2,RLN2,RAB14,SYT9,ATRN,GLUL,GRID2,COLEC10,LSAMP,ENPP2,TNFSF14,CISD2,SEPTIN3,BACH2,STAR,C20orf173,UBE2J1,PDGFB,ANTXR1,TNRC6B,PIN4,SLC26A7,KIF23,CRK
MIR6819_3P	AUTISM	-2.79E-05	0.000407743	0.945496	325		blood	PWAS	c3	0.945496	1	LRPAP1,LRIG1,MRC2,RCAN1,ADGRG2,NEDD9,CDKN2B,NCR3LG1,CNTF,YWHAE,LYN,CAPZA1
MIR6819_5P	AUTISM	1.71E-05	0.000353188	0.961362	555		blood	PWAS	c3	0.961362	1	FABP2,FCER2,SRGN,GREM1,DHX8,TMCC3,DNAJB4,CSAG1,COL11A2,ITPKC,DLL3,MDM4,EGFR,DLK1,GFAP,HECW1,NRXN2,ZNF774,MCCD1,CFL1,MINAR1,ARRB1,PAFAH1B2
MIR6820_3P	AUTISM	-9.16E-06	0.000407975	0.982081	259		blood	PWAS	c3	0.982081	1	IL1RAP,ATP1B1,SEPSECS,SOS1,KIF3A,MFAP3L,HS6ST2,ANGPTL3,CISD1,CLPSL2,SMIM9,TICAM2,MPDZ,ASH1L,INA,RAB21,MAP4K3,OPALIN
MIR6820_5P	AUTISM	-1.53E-05	0.000706198	0.982692	146		blood	PWAS	c3	0.982692	1	CNTN2,KLK8,TRIP10
MIR6821_3P	AUTISM	-0.00284097	0.0314211	0.927957	34	0.955537	blood	PWAS	c3	0.927957	1	SYNCRIP,PTS,APLN,CLCA2,EEA1,SQSTM1,GLYAT,RAB2B,GGA3
MIR6822_3P	AUTISM	2.50E-05	0.000998722	0.980066	108	0.845361	blood	PWAS	c3	0.980066	1	BCL2L2,CNTNAP2,RAD51D,DIXDC1,SLC5A5,PDXK,GPC6,SERPINB1,ADAM12,IRAK4
MIR6822_5P	AUTISM	-0.0418739	0.0171575	0.0146645	113	0.988484	blood	PWAS	c3	0.0146645	1	GALNT13,DCLK1,THSD7A,PPP4R3A,DPYSL3,LCP1,NPTX2,C9,FGF1,HBB,FUT9,PDZD11,SST,WWP1,TENM4
MIR6823_3P	AUTISM	3.21E-05	0.000576848	0.955639	206		blood	PWAS	c3	0.955639	1	CXCL12,LILRA2,MMAB,VAMP1,ARL11,DKK3,DPP10,TNKS,DHX58,SPIN1,AGFG1,SIGLEC1,TMEM167B,ERCC1,KPNA6,MEF2C,CSMD1,RAB3B
MIR6823_5P	AUTISM	-3.91E-05	0.000998638	0.968764	115	0.84007	blood	PWAS	c3	0.968764	1	HS6ST1,JAKMIP3,SORCS1,PDYN,PTP4A2,OPRPN,VAMP1,MBTPS1,POU2F1,SERPINB8,ARID1A,SPOP,GPC6,PDK2,TMEM108,SETD2
MIR6824_3P	AUTISM	7.84E-05	0.000996129	0.937244	268	0.286365	blood	PWAS	c3	0.937244	1	MSR1,BHMT2,ROR1,TOR1AIP1,JAKMIP3,MGA,NRP2,DYNLL1,EPB41L1,DES,PTK2,UBE2D1,EPHB3,ITGA5,LAIR1,PALM,MRAS,PRKCA,HDHD2,ID1,STAU1,SHC1,PDPK1,NRAS
MIR6824_5P	AUTISM	-2.03E-06	0.000576323	0.997184	326		blood	PWAS	c3	0.997184	1	EPYC,GSTM4,PCDHA4,NADK,GRIA4,ANGPTL3,MAP2K1,EPHA3,ZNF566,STAU2,PCDHA7,CD300E,JPH3,BMPR1B,TENM2,UBXN4,PCDHAC1,PTCHD3,RPS6KA3,EIF3J,PCDHAC2,SAR1A,RNF41,OAS1,CLIC4
MIR6826_3P	AUTISM	-4.80E-06	0.000499175	0.992332	413		blood	PWAS	c3	0.992332	1	ATF6B,SEMA3G,NELL1,B4GALT2,NRXN3,PIM1,PDE7A,CA6,PPP4R3A,NCMAP,MOB4,SNX1,PDCD4,EHF,ACVR2B,PSMA1,HEPHL1,POTEM,SMURF2,HS3ST1,CALN1,IL20RB,CTNNA2,ATAD2,HMGB1,PAIP1,MAPK14,ARFGAP2
MIR6826_5P	AUTISM	0.031534	0.0512444	0.538314	16	0.773473	blood	PWAS	c3	0.538314	1	PTPRD,VPS4B,PRRG1,DUSP6,CBX3,CUL4B,MAGOHB,UBE2G1
MIR6827_3P	AUTISM	-7.12E-07	0.000332912	0.998294	646		blood	PWAS	c3	0.998294	1	CTSV,QPCTL,TAPBP,TDGF1,CXCL16,F3,STX2,UPK3BL1,PCBD2,EPHA3,TMED4,DTX3L,CYB5R3,INPP5B,ATXN3,EIF4E
MIR6827_5P	AUTISM	1.32E-05	0.00070584	0.985033	269		blood	PWAS	c3	0.985033	1	JAG1,CTSO,THBS3,GALNT13,PSG4,ASCC1,CSMD2,SRA1,KPNA1,SCIMP,BCL2L1,ACP2,SMURF1,ESAM,SLITRK1,COTL1,TXLNA,DCAF5,TNRC6B,PCNP,LY6G6C,RBFOX2,C10orf105,HSP90AB1,UBE2I,CDKN1A
MIR6828_3P	AUTISM	2.54E-05	0.000301194	0.932809	628		blood	PWAS	c3	0.932809	1	MAPK8,RPS6KA1,GXYLT1,POGLUT1,DKK2,THSD7A,FSTL5,SIRPB1,ATRN,ABL2,IL18RAP,CHRD,HIF1A,EGFR,YES1,TMPRSS15,FHL1,EPHB1,GREM2,CSNK2A2,TNS2,S100A10,JARID2,CCPG1,JTB,EIF4E2,BRD1,HSPA9,SET,KPNA6,UBE2N,PRMT3
MIR6828_5P	AUTISM	-1.42E-05	0.000315812	0.964218	668		blood	PWAS	c3	0.964218	1	ADAM23,UNC5B,FCGR2A,SCN2B,SEMA3C,LRRN1,PTPRJ,FRZB,APLP2,PITPNA,MECP2,GDA,SNX1,PDE11A,MAPRE1,GALNT10,ATP1B3,DSTN,GSKIP,COL8A1,CANX,TTC17,TRAF4,LANCL1,AK4,SORT1,RGS4,ACVR2B,PFN2,OTUD5,CA7,STAU1,CMPK1,CUL3,VSNL1,SULT1E1,B3GALT1,HNRNPD,PMP2,FLNA,SH3GL3,YWHAZ,C11orf68
MIR6829_3P	AUTISM	2.27E-06	0.000446602	0.995951	395		blood	PWAS	c3	0.995951	1	GSTM4,ADAM10,B4GALT2,ATP1B1,FAM20A,KIAA1549L,LILRB4,THSD7A,GPX7,SNX1,CHST2,CCK,DNAJC18,PRKCB,SYN3,DTX3L,TK2,DDX6,MAPK14,BAGE2
MIR6830_3P	AUTISM	6.14E-06	0.000257958	0.981007	870		blood	PWAS	c3	0.981007	1	KLB,ADGRF5,CD36,CXCL10,PAPPA,PCDHA4,DCUN1D5,RAP1GDS1,PLA2R1,NTRK2,CNTN1,POTEM,THBS1,MTAP,CD93,NRG1,LRRK2,ALCAM,TFPI,ERBB4,CCDC126,GDA,SYT11,IGDCC4,CADM2,UXS1,CTSC,HMGA2,TIMM21,DPP10,FN1,PCDHA7,OLR1,SATB2,BACH2,UBE2D1,NCR3LG1,PCDHAC1,EPHB2,BTLA,FUT9,PRKG1,SPTLC2,AQP4,INA,SLITRK1,PCDHAC2,DUSP6,OSBPL9,MYCBP,IL12RB2,IL36B,CHGB,TNRC6B,NAIF1,EIF4H,USP8,SULT4A1
MIR6830_5P	AUTISM	-1.76E-05	0.000353171	0.96036	552		blood	PWAS	c3	0.96036	1	KL,UNC5C,ALDH5A1,SEMA4D,SPTLC1,INTS3,PROS1,COL1A1,CDC25B,CA13,YBX2,ATP1B2,NID1,MDM4,POLI,ANAPC7,PFN2,OSTM1,FZD10,CDKN1B,ADAM19,HEXIM1,ATP1B4,BARD1,MYCT1,SORCS3,SLC4A8,MMGT1,BRAF,GDF9,EHBP1,YWHAQ,DUSP4,ARF3,PAPLN,MSN,CUL4B,DBI,AGO1,ARHGAP5,MTX2,RAB2B,PCNP,WNK3,FOXO3,GLIPR1,NAP1L1,SLC26A7,BIRC3,TENM4
MIR6831_3P	AUTISM	-0.024701	0.0180683	0.171597	93	0.86658	blood	PWAS	c3	0.171597	1	BTC,TMEM132B,IL1A,CD200,NANP,IGF1,PPP4R3A,PDCD4,COPS2,PRKG1,RB1,BLOC1S5,APAF1,NUDT5,ASH1L,PIN4,YY1
MIR6831_5P	AUTISM	-3.23E-05	0.000996633	0.974155	198	0.826022	blood	PWAS	c3	0.974155	1	GXYLT1,IGF1R,SORCS1,TPST2,HS6ST2,ECRG4,CBX5,IL10RB,MDM4,BACH2,ASAH1,SERPINB8,PRRG1,SEMA3A,CNPY3,CADM2,REPIN1,GATM,NRG4,NAP1L1
MIR6832_3P	AUTISM	6.10E-05	0.000576242	0.915729	352		blood	PWAS	c3	0.915729	1	ANGPTL1,RSPO3,EPHA5,PTPRJ,CRKL,RELL1,EPHB6,IGF2R,SYNJ2BP,EPHA1,AP2A2,TMOD3,COX5A,HGF,NDRG3,FJX1,ABRAXAS2,ANGPT1,HNRNPA1,MAP3K3,WNK3,UBLCP1,NOTCH2,HMGA2,EFNB3,EVA1C,C1orf43,TMEM237,CLMP,NOVA1,MAPK9,POU2F1,KPNA1,GDNF,PTPRR,TOX3,EPHA7,CPD,EPHB2,JARID2,MAP1LC3B,DNAJB1,PLCB1,HCAR2,AP1S2,LRP2,SNAI2,TNRC6B,MTMR6,PDCD6IP,SPRED1,EZR,RAB22A,NAPG,DCUN1D3,VAPB,VTA1,HNRNPA2B1,ZFP91
MIR6832_5P	AUTISM	-4.78E-06	0.000499188	0.992362	427		blood	PWAS	c3	0.992362	1	SEMA3E,EGLN1,PTPN4,KPNA2,TMPRSS11B,LRRTM3,PIK3C2A,GDNF,CLEC2B,AK5,THPO,COPS2,VPS26A,ADAM12,PDPK1,ANXA7
MIR6833_3P	AUTISM	3.26E-05	0.000407657	0.93631	582		blood	PWAS	c3	0.93631	1	PAPPA,DNAJB9,IL17RD,UNC5C,CASP3,LRP4,ADAM10,SRXN1,SFTPB,TOR1AIP1,PLXNA4,ENTPD1,ADAM22,DLG3,ALDH2,KIAA1549L,PDE4D,SYNJ2BP,FAF2,THG1L,PPP3R1,CDON,ADGRF1,NXPH2,LSAMP,RPS6KA6,PTGES3,SIRT3,CDNF,SPINK7,C1QTNF3,RNF148,CLMP,PGF,PRKCB,ARL15,SEC61B,POTEM,ZNF415,PLD5,CSGALNACT2,RPP30,EDA,PCSK2,SRP19,ARF6,IL20RB,FANCL,FUT9,IDE,SLC4A8,ATP2A3,SPOP,RAB27B,FCAR,B3GLCT,TPT1,CADM2,DCP1B,GPC6,SEMA3A,CLEC4A,CUL3,PMEPA1,LTA,CD44,PATE1,TNRC6B,HDAC8,DSG3,GATM,HAO1,MOB1B,PIP4K2B,FGF23,ADAMTS1,RBFOX2,GCLM,DIRAS3,PPM1L,PURA,VIP,DDX19A
MIR6833_5P	AUTISM	1.05E-05	0.000407597	0.979533	654		blood	PWAS	c3	0.979533	1	MMP1,VBP1,PCDH9,NQO1,LRIG1,LRRC15,IGF1R,GOLM2,FSTL5,MEGF10,SLC6A14,LYN,RNF128,CROT,IL21,FDCSP,FER,NEGR1,ITGA2,SORT1,MSRB2,DEFB118,BCL2L1,PTPRR,RHOB,MSTN,FUT9,RASA1,SIRT5,ACADSB,PDE1A,SLMAP,STX7,ANXA7
MIR6834_3P	AUTISM	-0.0208499	0.0219207	0.341528	75	0.605317	blood	PWAS	c3	0.341528	1	DNAJB9,MAGEA4,NTRK3,NRG3,APBB2,UBLCP1,ARL8B,PFN2,CPN1,ZFAND1,DUT,MOB1A
MIR6834_5P	AUTISM	2.55E-05	0.00057667	0.964758	254		blood	PWAS	c3	0.964758	1	HTRA1,SLIT2,ENPP5,KLK4,IL23R,TYMS,CANX,KIF16B,PDE6D,S100A10,ARL6,PSMD5,WNK3,IRF2
MIR6835_3P	AUTISM	6.66E-06	0.000301075	0.982345	926		blood	PWAS	c3	0.982345	1	MINPP1,DNAJB9,RSPO3,NCAM2,LRRTM4,SLITRK3,PCDH9,BIRC2,LIFR,SEMA3C,CNTN1,CRISP2,CRISPLD2,TMED10,ATP1B1,ADAM22,DCLK1,RCAN1,CD96,FRS2,DOCK9,ENAH,PBRM1,DLG2,CSNK1G2,NTNG1,HNRNPR,CAPZA1,CACNB4,PCDHA4,SUMF1,SNX3,CDH8,GBP6,GPD1L,MDM4,CLK2,PCDHA7,SH3GLB1,NOTCH2,SEPHS1,APP,QKI,BLMH,STAT3,BCL2L11,KPNA1,CD38,ERLIN1,KMT2D,FHL1,SHISA2,SRP19,EMC8,CBX1,BSG,PPP1R2,PDZK1,BMPR2,NECTIN3,NEK7,MYOM2,RPS3,UBTD2,C6orf89,TERF1,NR1D2,PAIP1,PCDHAC1,SNAI2,APAF1,RFFL,SYT4,ELAVL1,BRD1,RAP2A,ATXN3,TTN,PCDHAC2,PDGFA,MTX2,SATB1,CLN5,SPRED1,SRSF6,GATM,PPP2R5A,SLMAP,FYN,MAPK1,PDPK1,VTA1,SUGT1,RAB3C,RAC1,TIAL1,PHF3,OPALIN
MIR6835_5P	AUTISM	-0.0117744	0.0267992	0.660404	66	0.753663	blood	PWAS	c3	0.660404	1	IGF2,CAST,STAT6,ETV5,FKBP14,STX1B
MIR6836_3P	AUTISM	-0.0141512	0.0165544	0.392645	119	0.946908	blood	PWAS	c3	0.392645	1	ADAM10,ATP1B1,G3BP2,IL18BP,LCP1,REXO2,CDH8,ANXA11,SNPH,FLT3LG,AURKA,PIK3C2A,TPD52L1,SYN3,DPYSL5,PPARGC1A,MMRN2,DSC3,BAGE2,NUP98
MIR6836_5P	AUTISM	7.66E-05	0.000705469	0.913532	307		blood	PWAS	c3	0.913532	1	CNTNAP2,ADAM11,ADGRE2,LARGE1,MPZ,EMILIN3,SYK,RUFY1,DOCK9,STOML1,CGREF1,LAMTOR3,CAPNS1,FGF1,SNPH,CANX,RIC3,MTCP1,DUSP26,C6orf89,RLN3,TGIF2,CASP10,ESRRA,NUDT5,LDLRAP1,UBE2V1,EFNB1,BTN2A1,NPLOC4,RAB1B,MAFG,CDC42,MAPK1
MIR6837_5P	AUTISM	-7.15E-07	0.000235513	0.997577	814		blood	PWAS	c3	0.997577	1	MICOS10,HAPLN4,GSTZ1,SPOCK2,NHLRC3,IL1RN,SYT9,BOLA1,CADM3,SORCS2,NTN1,RAPGEF5,NAGS,ABLIM3,NOTCH2,CHGA,PSMD9,NEURL1,CA7,VDR,SERF2,PPARGC1A,ADAMTS6,REPIN1,PSMA3,GRB10,CSF1,GAS7,SEZ6L2,NPLOC4,SLMAP,TMOD2,FLRT1,RAB5B
MIR6838_3P	AUTISM	-0.00115048	0.0176128	0.947919	104	0.790565	blood	PWAS	c3	0.947919	1	SCN2B,PRR16,MET,SNAPIN,SMAD1,ISL1,UBLCP1,TTC17,TMEM230,PTPN2,BMPR1B,UBE2L3,ALDH6A1,TPT1,YWHAE,H2AZ1,ELMO1,GALNT2,IRF2
MIR6839_3P	AUTISM	-3.80E-06	0.000994595	0.99695	321	0.974979	blood	PWAS	c3	0.99695	1	ANGPTL1,UNC5C,TRIL,CHST11,FRZB,UGT1A1,UGT1A6,TENM3,ZNF134,TAX1BP1,SDCBP,ACAT2,ZNRF3,TXNDC5,FAF2,TMEM106B,HNF4A,ALCAM,UGT1A8,MTRF1L,TEAD4,CEBPG,ATG5,PRRG1,PRLR,KLHL7,HECW1,MMP16,CDYL2,NUTF2,GLTP,POLR3F,TMEM154,MAPK10,ADAM12,YY1,JAM3,TCF4,ENSA
MIR6839_5P	AUTISM	4.55E-06	0.000407669	0.991097	560		blood	PWAS	c3	0.991097	1	FABP2,RBL2,UNC5C,UNC5B,BTC,TMEM70,MYOC,C1RL,DNAJA2,VEGFA,CREBBP,CAST,NCK1,MAP3K3,HMGN1,FER,NEGR1,PLS1,NPM1,CYB5R2,SYF2,MYB,SMAD4,COLGALT2,KCNIP4,GPR107,TK2,PGRMC1,TCF4
MIR6840_3P	AUTISM	1.06E-05	0.00049931	0.983112	324		blood	PWAS	c3	0.983112	1	ZFYVE27,B4GALT1,TNFRSF1B,ADA2,SLIT3,HMGCS2,WFDC13,DNAJC11,CA10,TFF3,PDE4A,VAMP1,MYRF,SLC5A5,NDST1,AIF1L,GPX5,DLK1,BCL2L10,STIM1,STC1,NT5DC3,GABBR2,TOX3,EPHB2,FREM2,ATG4B,ASIC4,HECW1,PFKFB3,JAM2,UBTD2,MLEC,NETO2,TGIF2,PDGFA,LDLRAP1,RALA,DLG4
MIR6841_3P	AUTISM	-2.75E-05	0.000446737	0.950949	392		blood	PWAS	c3	0.950949	1	TLL1,EPHA4,KITLG,IL1RL1,NCR2,SYT9,HS6ST2,C6,GRID2,DOT1L,PRRG4,MTRF1L,GPN1,MYBPC1,RAB1B,EIF4G2,HNRNPA2B1
MIR6841_5P	AUTISM	7.51E-06	0.000998821	0.993998	70	0.666215	blood	PWAS	c3	0.993998	1	TBP,SMPDL3A,ATRN,TES,SKIL,ADAMTS6,GALP,YIPF6,MAGEA8,SATB1,IGBP1
MIR6842_3P	AUTISM	1.51E-05	0.000377524	0.96803	548		blood	PWAS	c3	0.96803	1	ERAP2,PLXNA4,TP53,HSPB6,PPP1R3B,EFEMP1,SEMA6C,GSKIP,EFNB3,ZNF329,VSTM2L,VCAN,SDC3,LYSMD4,SCIMP,RAPGEF5,ST6GALNAC6,STOM,NAB1,CDC42BPA,SULF2,ASPH,AGO1,FTL,ZDHHC14,NECTIN1,EIF4A2,FLNA,AGO3
MIR6842_5P	AUTISM	2.16E-05	0.000407806	0.957765	455		blood	PWAS	c3	0.957765	1	SEMA6A,MSR1,B4GALT7,SFTPB,EFNA5,PTPRD,DDAH1,IGF2,COG8,PLVAP,MECP2,OLFM2,ABLIM3,RAB2A,CREB3L1,IGFBP5,CDC25A,RAB3A,KCNIP3,PRKCG,TRH,EGFR,RSPO4,KMT2D,DLK1,LIN7C,CYB5R3,RAB18,NECTIN4,RUNX3,PRKACA,PTGES2,TNS4,ARHGEF1,SYT5,NECTIN1,TRIM3,EFNB1,RAB1B,CAMK2A,GGA1,PIN1
MIR6843_3P	AUTISM	-1.91E-06	0.000446753	0.996593	324		blood	PWAS	c3	0.996593	1	PTPRD,MLF1,NRP1,PLXNC1,GNAS,NELL2,RTP4,AIF1L,IL20,ALK,SUMF1,LIN7C,CUL1,DNAJB1,UBTD2,AMMECR1L,SORBS3,GPX2,CUL4B,TGFB2,NAP1L1,VAPB,JAK2,CRK
MIR6844	AUTISM	3.33E-06	0.000235493	0.988704	1057		blood	PWAS	c3	0.988704	1	IL1RAP,IAPP,PSG3,COL3A1,FAM20B,SLIT2,DSCAML1,MAN1A2,ANGPTL1,PTPRD,JPH4,DDAH1,TNFAIP8,NRP1,SEPSECS,CD200R1,PSG9,SYNJ2BP,CHMP2B,CCL2,VEGFA,NTNG1,SORCS2,CREBBP,IDS,CA10,SNX1,CDH11,PTK2,EMC4,PDE11A,LGALSL,PNP,VAV3,SPINK5,PSMA5,LRRTM3,TES,TGFBR2,RIC3,ARL8B,COL8A1,RNF148,EHF,HERC1,NEGR1,ETS2,MGAT4A,ACVR2B,GDNF,NPIPB3,ACLY,PSG6,BMPR1B,HS3ST3B1,NLGN1,CALB2,NPL,CLTC,XRCC4,FREM2,FUT9,RAB27B,JAM2,PLCB1,MAPK1,MPP7,SH3BGRL,SNAI2,COL6A3,LDLR,VAMP7,GLIPR1,BAG4,PTGS2,NMT2,PDPK1,RAB5B,UBE2G1,PHF3
MIR6845_3P	AUTISM	1.68E-06	0.000333101	0.995977	387		blood	PWAS	c3	0.995977	1	IL1RAP,LRRTM4,PLXNA1,LRRC15,PLXNA4,CNTNAP2,TMPRSS11D,CHD7,TNFRSF13B,TRIB2,AGAP3,NDRG3,GLUL,LSAMP,DES,TREML2,VOPP1,BRD2,TNFSF11,PLD5,PRDM4,SH2D1B,PAPPA2,ARMC10,PANK3,AMMECR1L,TNRC6B,GATM,KPNA6,MXI1,MAPK14,C11orf68,PABPN1,TPM4,ENSA
MIR6845_5P	AUTISM	5.58E-05	0.000499245	0.910944	383		blood	PWAS	c3	0.910944	1	NGFR,TIMP3,LOXL3,PENK,ALPG,CPLX2,PGP,CDH8,ABLIM3,SDC3,CD99L2,ERN1,FBXL5,ATG7,FGF23,SMAD3,GGA3
MIR6846_3P	AUTISM	5.39E-05	0.000576809	0.925569	167		blood	PWAS	c3	0.925569	1	LILRB1,BTNL8,MRAS,EPHA7,VCAN,ARL4D
MIR6846_5P	AUTISM	-2.99E-06	0.00031587	0.992441	575		blood	PWAS	c3	0.992441	1	TPSB2,TPSAB1,CNN1,MDGA1,MLF1,IGF2,LRP10,TNFRSF10B,CPLX2,ARG1,USP21,CPLX1,MYORG,HNF4A,SCUBE3,SYT7,PRSS8,PRKCA,FGR,PDGFB,UBE3A,CDK16,KCNAB2,NAPA,DDX39B,SIT1,EIF5A
MIR6847_3P	AUTISM	-2.06E-05	0.000576501	0.971444	206		blood	PWAS	c3	0.971444	1	PAICS,SLAMF7,SPA17,NFASC,CHST11,ZNF174,GNAS,EPB41L1,PATE4,C1QTNF3,FAM24B,FUT9,RGS7,CNEP1R1,ADAM9,UBE2N,PPM1L
MIR6847_5P	AUTISM	1.28E-06	0.000407503	0.9975	696		blood	PWAS	c3	0.9975	1	CBLN1,LRP11,MAN1C1,EFNA5,OPCML,CD93,CARTPT,MMP14,HPGD,FMR1,ACYP2,POFUT1,TFRC,PIGR,PTGFRN,CA12,ATP1B2,CAMK1D,IGFBP5,VOPP1,ARL8B,ARL3,SUFU,IL1RAPL2,TXNIP,ADAM19,TAFA1,HMGA1,TYMSOS,OSBPL9,NRG3,ASF1A,TNS4,CYRIB,IL10,ABL1,CD80,PSME3,CSMD1,TAFA5,RAB3C,TTC1,RAB5B,MAPK1
MIR6848_3P	AUTISM	-1.91E-06	0.000446753	0.996593	324		blood	PWAS	c3	0.996593	1	PTPRD,MLF1,NRP1,PLXNC1,GNAS,NELL2,RTP4,AIF1L,IL20,ALK,SUMF1,LIN7C,CUL1,DNAJB1,UBTD2,AMMECR1L,SORBS3,GPX2,CUL4B,TGFB2,NAP1L1,VAPB,JAK2,CRK
MIR6848_5P	AUTISM	4.05E-06	0.000315885	0.98977	549		blood	PWAS	c3	0.98977	1	TPSB2,TPSAB1,MDGA1,MLF1,IGF2,LRP10,TNFRSF10B,CPLX2,ARG1,USP21,CPLX1,MYORG,SCUBE3,SYT7,PRSS8,PRKCA,FGR,PDGFB,UBE3A,CDK16,KCNAB2,NAPA,SIT1,EIF5A
MIR6849_3P	AUTISM	4.60E-05	0.000706194	0.948109	182		blood	PWAS	c3	0.948109	1	RAP1GDS1,PLXNA1,PRND,CA8,GPC1,EMC1,SNX1,S100A16,MDM4,SEPTIN3,SLCO5A1,SAP18,SPN,CSNK1D,TNRC6B,VCAN,NLRP1,RAB31,RAB22A
MIR6849_5P	AUTISM	-0.048016	0.0231541	0.0381015	72	0.515927	blood	PWAS	c3	0.0381015	1	HPSE,TMPRSS11D,EFEMP1,AXIN2,CDH6,CDH12,CSDE1
MIR6851_3P	AUTISM	2.31E-05	0.000377724	0.951307	305		blood	PWAS	c3	0.951307	1	PGM2,ADGRF5,SMPD1,SCN2B,ZFP91,IVD,HAPLN1,ITGA5,ADAM19,TNR,CYB561D1,PLCB1,SERPINB1,PTPN9,B3GALT1,RALA
MIR6851_5P	AUTISM	3.27E-05	0.000242268	0.892518	920		blood	PWAS	c3	0.892518	1	BCAM,FTMT,HOMER1,ST3GAL1,MDGA1,PLXNC1,IGF2R,PDE4D,SIRPB1,COL11A2,PMM2,SLAMF6,EIF4A1,RSPO4,BACH2,CYB5R2,ADAM19,ATP1B4,BRSK2,TLE5,EHD4,PDGFB,ADI1,C6orf89,TNS4,NECTIN1,HEPACAM,PURB
MIR6852_3P	AUTISM	1.41E-05	0.000377606	0.970187	431		blood	PWAS	c3	0.970187	1	PTK7,NOG,FCRL4,PDIA3,YBX2,PTGFRN,GHR,GRIA4,MYORG,MAPRE1,SCUBE3,FAM171A1,DNAJC15,CD300E,RGS3,RPP30,FZD10,PRKG1,RPRD1A,SUMO3,SPOCK1,SLITRK4,ACOT13,PDE1A,MXI1,OAS1,MEF2C,CXADR,DDR1,CSMD1
MIR6852_5P	AUTISM	4.48E-06	0.000377342	0.990533	714		blood	PWAS	c3	0.990533	1	KDR,STX1A,ATF6B,RPS6KA1,MDGA2,THBS3,NFASC,PLXNA4,NPTX1,BMP1,SPR,SCUBE1,VEGFA,CPLX2,GALNT1,DKK3,COL6A2,IGFBP5,DRAXIN,EPHB3,FGFR2,EGFR,SDC3,ITGA5,NETO1,BTG2,STC1,GFAP,CUL3,MAPKAPK2,SORBS3,DNAI1,POLM,NECTIN1,ATG7,KPNA6,TOR4A,ARRB1,RAB5B
MIR6853_3P	AUTISM	7.98E-06	0.000266968	0.976141	918		blood	PWAS	c3	0.976141	1	MSR1,PSG3,PSG2,PSG5,CCL28,ROBO2,CXCL5,CRISPLD2,ATP1B1,FLRT3,NRP1,DCLK1,IL5RA,KIAA1549L,LILRB4,GLRX2,CT55,HSPD1,HPGD,FMR1,CA13,CSAG1,CDH11,CSF2RB,ACYP2,GRIA4,RPS6KB1,SLAMF1,POLI,SPATA9,QKI,KLF4,GCNT2,ACVR2A,RABIF,ATG5,UBXN2B,FREM2,ELAPOR2,CCPG1,TCEAL8,SAR1A,UFM1,KPNA4,PRKAR2A,RXFP1,UBE3A,SLC27A2,PTPN1,RPS6KA3,HDAC8,PSAT1,TIMM8A,SPRED1,ADSS2,SMNDC1,AASDHPPT,GAP43,UBE2G1
MIR6853_5P	AUTISM	2.37E-06	0.000576749	0.996728	246		blood	PWAS	c3	0.996728	1	FLT4,PPIL1,FJX1,NLGN2
MIR6854_5P	AUTISM	7.70E-06	0.000315996	0.980565	478		blood	PWAS	c3	0.980565	1	JAG1,CD36,IL1RAP,PCSK7,FMOD,GLCE,FGFR1,METAP2,CXCL14,OSTM1,SUFU,MRAS,SMARCC1,IRF6,PPARGC1A,CPD,PGK1,KLHL12,CXADR,SIT1
MIR6855_3P	AUTISM	5.68E-06	0.000408038	0.988902	187		blood	PWAS	c3	0.988902	1	IL1RAP,NHLRC3,TK2,CLEC4D,PITPNB,RGS7,MAPK10,DCUN1D3,GAN,HNRNPA2B1
MIR6855_5P	AUTISM	-4.39E-05	0.000998377	0.964902	104	0.913986	blood	PWAS	c3	0.964902	1	BCAM,CASP3,FXN,FRS2,CACNB4,EPHA3,NT5C2,KPNA1,SUMO3,DCP1B,CLTA,RORC
MIR6856_3P	AUTISM	1.93E-05	0.000499301	0.969112	382		blood	PWAS	c3	0.969112	1	RBL2,UNC5C,LRRC15,CNTNAP2,CNTN1,NXPH1,TGFB1,DNER,NCMAP,FGFR1,HOMER2,FCGR1A,CACNB4,SUFU,CALN1,RPRD1A,CHP1,UBE3A,PKM,CTCF,RBM39,LETMD1,SHC1
MIR6856_5P	AUTISM	-1.96E-05	0.0003532	0.955741	482		blood	PWAS	c3	0.955741	1	SPINT1,SPA17,HDGFL3,NT5E,KLRC3,NDRG3,PTGFRN,GP6,C1QTNF1,ATP1B2,PATE4,TOM1L2,SCUBE3,IL10,USB1,GCH1,TNFSF15,MLEC,ARF3,TNRC6B,SUMO3,RANBP1,GAP43
MIR6857_3P	AUTISM	-1.87E-05	0.000332926	0.9553	653		blood	PWAS	c3	0.9553	1	MMP1,NRCAM,NFASC,DAP,NSF,COL2A1,GNS,DSG2,TLR4,RLBP1,VWC2,MFNG,EGFL6,HERC1,MAPK9,SDC3,C1orf115,HNRNPA2B1,NPL,PAPLN,DUSP4,MAPK10,B3GALT1,DUSP3,MOB1A,GAN
MIR6857_5P	AUTISM	3.72E-05	0.000705257	0.957902	362		blood	PWAS	c3	0.957902	1	FOXM1,BCAM,RPS6KA1,LARGE1,SRXN1,IGF2,PGRMC2,IFNLR1,FGFR1,BMP7,SHC1,HNRNPD,BTN3A1,HSD17B11,ACVR2A,ISM1,PKP2,CREB3L2,NECTIN1,ELK1
MIR6858_3P	AUTISM	-0.0116115	0.0130073	0.372023	177	0.223722	blood	PWAS	c3	0.372023	1	JAG1,MFGE8,ENTPD1,CNTN1,SYTL4,CCDC126,NOVA1,ACVR2A,SRI,ATG5,MFAP5,HMGB1,RRAS2,ADAMTS15,ROCK2,PDPK1
MIR6858_5P	AUTISM	2.88E-06	0.000377502	0.993919	442		blood	PWAS	c3	0.993919	1	SLAMF7,SEMA7A,RACGAP1,KIAA1549L,IGF2R,GFRA1,RNASE2,VWC2,SNPH,FOXJ2,BLMH
MIR6859_3P	AUTISM	0.00067873	0.0264372	0.979518	41	0.97037	blood	PWAS	c3	0.979518	1	BRF1,KLRK1,ATP1B3,MYRF,HS3ST3B1,EDA,ERO1A,CRABP2,IRF6,HMGCR,ABL1
MIR6859_5P	AUTISM	-3.43E-06	0.000332919	0.991776	651		blood	PWAS	c3	0.991776	1	GFRAL,UNC5C,NRCAM,TBCA,HDGFL3,CBLN4,TOR1AIP1,MAN1C1,ALDH5A1,ITM2B,KIF3A,ZNF264,C1orf198,DLG2,TMOD2,ERCC1,ITCH,STAMBP,C11orf87,DEFB132,SCUBE3,USB1,ARL3,ACVR2B,KPNA1,PRDM1,SUFU,PI15,CAMK1D,LMAN1,ANK2,CDH12,PRDM4,IRF9,PANK3,ESRP1,RAB18,F9,CAP1,HNRNPR,RBBP4,CBX3,SUSD1,CFL1,ALDH1A3,CYRIB,CREB3L2,NUP98,RAB31,CRADD,RALA,TCP1,MACO1
MIR6860	AUTISM	-1.09E-05	0.00031596	0.972592	627		blood	PWAS	c3	0.972592	1	CHL1,SMPD1,ACP6,FMOD,H6PD,PRND,NRP1,TPI1,GPI,APBB2,MARCKSL1,LRRTM3,C1orf210,GDNF,RMI1,CKAP4,CEACAM7,ARF6,ARRDC3,SAR1A,NECTIN1,PTEN
MIR6861_3P	AUTISM	-2.20E-05	0.000998288	0.982387	111	0.980914	blood	PWAS	c3	0.982387	1	DPY30,ATRN,ROR2,NDST1,COL13A1,THOC1,BTG2,PPP1R8,KIAA0040
MIR6862_3P	AUTISM	-0.0202511	0.0284601	0.476737	40	0.990401	blood	PWAS	c3	0.476737	1	POGLUT1,CADM1,IDS,FBXL5
MIR6862_5P	AUTISM	5.40E-05	0.000499097	0.913805	352		blood	PWAS	c3	0.913805	1	MAPK8,MDGA1,ADAM22,PCMT1,PPT1,RNF148,DTD1,ARHGAP36,CAMK4,ARF3,CUL4B,NECTIN1,MDK,AASDHPPT
MIR6864_3P	AUTISM	-3.16E-05	0.000377645	0.933217	385		blood	PWAS	c3	0.933217	1	CHL1,PLA2R1,CNTN1,MAPK3,USP15,FXR1,ETV5,EIF4A2,VSNL1,ANTXR1,BMPR2,CDK2AP1
MIR6864_5P	AUTISM	-1.37E-05	0.000249777	0.956141	921		blood	PWAS	c3	0.956141	1	EPHA4,ERAP1,RSPO3,FAM20B,CCL18,B3GNT2,FUT10,OPCML,GNS,TNFRSF21,UBE2D2,TIMP4,CPLX2,PPP4R3A,UCHL1,SNX3,APBB1,RRM2B,LIN7A,SMIM9,JARID2,TNFSF4,SPAST,BPHL,GLO1,SUMO2,RGS10
MIR6865_3P	AUTISM	2.82E-05	0.00070563	0.968139	251		blood	PWAS	c3	0.968139	1	BHMT2,PCSK7,NFASC,NSF,SLC26A5,GPX1,JARID2,GRID1,MAPT
MIR6865_5P	AUTISM	4.34E-05	0.000446769	0.922572	282		blood	PWAS	c3	0.922572	1	GOLM1,TBP,IDH1,TMEM52B,PTGFRN,EPHB1,FLT3,CA7,PSMB5,GCH1,CCDC25,NIP7,PRKCI,DNAJB6,UBL4A,GLO1,PIANP
MIR6866_3P	AUTISM	-4.19E-05	0.000996481	0.966427	223	0.938629	blood	PWAS	c3	0.966427	1	RSPO3,PCDH9,TAPBP,CRKL,B3GALT2,SOS1,PPP3R1,FGFR2,ACVR2A,CHST9,GPN1,STX6,JARID2,GPC6,HNRNPR,STX18,ZNF843,SEMA4B,SPRED1,SRSF7,PTEN,BPGM,MEF2C,ZFP91,PHF3
MIR6866_5P	AUTISM	-1.10E-05	0.000316013	0.972237	459		blood	PWAS	c3	0.972237	1	IL1RAP,FAS,SCG3,EFNA5,TMEM132B,ADA2,GLIPR2,GLCE,ASCC1,ALCAM,BLMH,CDKN1B,SH3BGRL,NUDT5,COL6A3,DDX6,GRK2,UBE2G1
MIR6867_3P	AUTISM	9.34E-06	0.000353148	0.9789	588		blood	PWAS	c3	0.9789	1	TIE1,CD300A,RBL2,HOMER1,NFASC,LIFR,MAP2K4,TNFRSF13B,SLC14A1,CR1,HMGA2,STMN1,EFCAB14,APLN,CSPG4,PPP1R8,CPD,RETREG1,TGFB3,DUSP6,KPNA4,ESRP1,PMEPA1,RAB4A,PPP1R1A,RAP2A,TMOD2,TIAL1,EDN1,VAPB
MIR6868_3P	AUTISM	-1.96E-05	0.000249743	0.937314	962		blood	PWAS	c3	0.937314	1	ADGRF5,ANTXR2,EPHA5,NUDT12,TIMP3,LRRTM4,GXYLT1,CNTNAP2,TMEM132B,SLIT3,PZP,TNFAIP8,CA8,DCLK1,FGFBP3,POU2F1,ERBB4,DDC,FXN,MECP2,G3BP2,LYN,ERP29,DNAJA2,DECR2,PLG,CETN3,DPYSL3,CROT,LSAMP,CDH11,NAALAD2,METAP2,VWC2,SIGLEC1,FGF1,ACAN,EVA1C,EHF,CLMP,KLRK1,APLN,NEGR1,AXIN2,C1orf115,KPNA1,PRDM1,WBP1L,BCL6,GPR26,ELK3,TOM1L1,NLGN1,SRP19,PRKCA,LDLRAD4,ARRDC3,HECW1,CD81,GPR68,MLEC,ID2,EPDR1,TNRC6B,RPS6KA3,SPART,LTA,ZHX1,KPNA6,GCNT2,PDE3A,BAG4,VCL,SMAD2,RAB5A,RAB3C,EIF4E
MIR6868_5P	AUTISM	-2.24E-06	0.000576526	0.996898	301		blood	PWAS	c3	0.996898	1	JAG1,SPOCK3,EPHA4,IL2RB,NPTXR,RAD51D,EGLN1,CRYGS,LIMA1,SOCS7,NDRG3,YBX2,ABRAXAS2,PEAR1,TAX1BP3,FAM171A1,SERPINF2,RAB27B,RGS8,JAM2,WRNIP1,CSF1,YY1,OSTF1,UBE2G1
MIR6869_5P	AUTISM	-1.82E-05	0.000705995	0.97938	183		blood	PWAS	c3	0.97938	1	FOXM1,PRR16,ASL,SCP2D1,CA10,HAPLN1,BRAT1,VSTM4,RGS21,HMGB1,PSMB5,ADI1,XG,ZFP91,UBE2V2
MIR6870_3P	AUTISM	6.29E-06	0.000353305	0.985804	406		blood	PWAS	c3	0.985804	1	SLIT2,FUT10,DSCAM,ACAA1,ITPA,UBE2D3,RNF34,PARP16,PSMA7,COMMD9
MIR6870_5P	AUTISM	-2.93E-06	0.000301246	0.992248	538		blood	PWAS	c3	0.992248	1	IL17RD,BIRC2,NFASC,PLXNA4,MPZ,JPH4,NRG1,BMP1,PLVAP,MECP2,SIRPB1,NR1D1,CLSTN1,LSAMP,PTHLH,LRP8,PRC1,PDLIM4,FGF1,SNPH,VAMP2,NLGN2,TNFSF12,PLA2G2D,KMT2D,SHISAL1,IHH,CAMK1D,STIM1,IGSF11,RERG,PPP2R1A,TREML1,ST13,HMGA1,NAPA,MFRP,COTL1,PRKACA,DPYSL5,EPB41L1,GAS7,PSME3,CXADR,DIRAS1,H1-10,LRRC59,ELK1
MIR6871_3P	AUTISM	2.02E-05	0.000315963	0.948986	562		blood	PWAS	c3	0.948986	1	TLL1,IL1RAP,COL15A1,COL3A1,PPIC,B4GALT2,ROBO1,COL2A1,IGF1,COL1A1,TRIB2,PPP1R3B,SERPINH1,SPARC,ZHX3,KMT5C,CX3CL1,PRKG1,AFAP1L1,CAV2,BTG2,DYNLT1,FSTL1,PXDN,PXYLP1,EIF3J,FABP3,GAS7,ATAD1,FYN
MIR6871_5P	AUTISM	0.000562897	0.0140908	0.968135	158	0.935561	blood	PWAS	c3	0.968135	1	PCDHA4,ADAM22,SLC22A16,MYORG,FSTL4,ALCAM,TIMM21,AURKA,PCDHA7,BRPF1,PCDHAC1,IARS1,PCDHAC2,GNGT2
MIR6872_3P	AUTISM	-0.0132203	0.0210364	0.52971	77	0.852809	blood	PWAS	c3	0.52971	1	ATP1B1,HDAC2,COL25A1,TAFA2,JPH3,TPO,CSGALNACT2,ST6GALNAC6,ACVR1B,SYNE2,ST6GALNAC5,NUDT3,MED1,AGAP2,EIF5A2
MIR6873_3P	AUTISM	5.46E-06	0.000235428	0.981481	1146		blood	PWAS	c3	0.981481	1	PAPPA,FASLG,ANTXR2,SNCA,CTSO,DCUN1D5,SCN2B,OCRL,NELL1,INHBB,PLXNA1,NTRK2,LRIG3,IL17RA,CCL16,ADCYAP1,HMGCS2,GLCE,IL5RA,KIAA1549L,PLA2G7,SF1,SYNJ2BP,TNFRSF13B,FAF2,ANOS1,CPLX2,POFUT1,ZNRF3,NLGN4X,KAZALD1,PTPN4,CD160,LSAMP,F7,B3GLCT,MYORG,SOST,DES,VWC2,SELENOS,CDNF,PGF,C11orf87,RNF148,ARL15,CD300E,LYSMD3,WBP1L,ZNF415,RPP30,IFIT2,SRP19,ARF6,SIGLEC15,COPS2,TBX5,SPOP,AQP4,TLE5,TRABD,RPRD1A,SEMA3A,CD86,CADM2,CDC42BPA,GPC6,CBS,LZIC,ADPRH,GRID1,CD44,CYTH4,HDAC8,HAO1,PDGFA,MOB1B,MDM2,TBX3,VIP,MAFG,SLITRK4,RBFOX2,PURA,UNC13A,MAPK14,DDX19B
MIR6873_5P	AUTISM	-1.29E-06	0.000267089	0.99615	534		blood	PWAS	c3	0.99615	1	BCAM,IL1RAP,NPTX1,DAP,PLOD2,GSTT2B,CD200R1,PTK2B,CDSN,BIRC5,ARG1,IDS,DKK3,FGF1,ST8SIA3,CNDP2,FKBP4,CAMK4,PRSS37,SET,GNGT2,KLHL12,NUDT3
MIR6874_3P	AUTISM	-1.26E-05	0.00027711	0.963711	685		blood	PWAS	c3	0.963711	1	MAN2B2,DCUN1D5,FAM20B,TDGF1,CFHR1,GJA1,CFH,CDHR3,KCNIP1,CD69,TMED4,PLEKHA1,CLEC2B,SNRPD3,SATB2,BACH2,SMAD4,RNF13,UBE3A,CUL4B,ERP44,HMGCS1,FOXO3
MIR6874_5P	AUTISM	-0.0355578	0.018252	0.0513961	94	0.552338	blood	PWAS	c3	0.0513961	1	GFRA2,LSAMP,GCNT4,NETO1,ARHGEF7,CD247,ADAMTS15,CADM2,KPNA4,RAB3B,RAB3C
MIR6875_3P	AUTISM	9.56E-06	0.000223365	0.965849	1296		blood	PWAS	c3	0.965849	1	IFNAR1,CDH17,MANEA,TEC,BCL2L2,RSPO3,NCAM2,PCDH9,OCRL,ROBO2,PLXNA4,PTPRD,TMEM132B,TMEM132D,NPTX1,B4GALT6,CHST9,GRAMD1C,MTAP,PF4,ANXA6,SELP,SMOC1,NRG1,CTSS,CHD7,PCYOX1L,LYN,DNAJB4,TIGIT,FCAMR,CDON,ADGRF1,PTGFRN,TMEM70,FAM210A,GRIA4,LSAMP,PTK2,B3GLCT,ANGPT1,ADK,CLIC5,NCK1,KCNIP1,FXR1,PAK3,C11orf87,CDNF,MDM4,SEPTIN10,HSCB,GLB1,CHST2,DSTN,SCUBE3,RBM3,RRAGC,RNPC3,DPP10,COL8A1,DNAJC18,EHF,EGFR,MAPK9,G3BP1,AK4,CLCA2,CRMP1,WBP1L,EEA1,KDSR,EPHB1,NECTIN3,BTG2,LIN7C,SKIL,TMEM154,SRP19,TARDBP,RBBP5,CRIM1,BRPF1,FUT9,CCPG1,RGS7,ANTXR1,IL36B,CAMK4,ACADSB,IRAG2,TNRC6B,COL9A1,RBM22,ENDOU,AGO1,LRRC59,MOB1B,TIMM8A,CSF1,ADAMTS3,FST,HMGCR,FRRS1L,FBXL5,DAG1,ZFAND5,MXI1,TGFB2,CSRP3,RAB22A,SH3GL2,CDK2AP1,CRADD,PEA15,CAB39,NR5A2,ELK1
MIR6875_5P	AUTISM	2.35E-05	0.000576639	0.967539	260		blood	PWAS	c3	0.967539	1	TMEM87B,ENTPD5,KLK4,OLFM2,IL22RA2,PPP3R1,VAMP1,PAK3,NDST1,TCL1A,CANX,FSTL1,MAPRE3,TENM2,FAXDC2,CSF1,YME1L1,OAS1,DHH
MIR6876_3P	AUTISM	-1.69E-06	0.000576768	0.997666	166		blood	PWAS	c3	0.997666	1	SLAMF7,CA3,PRPSAP1,DUSP4,RAB21,TENM4
MIR6876_5P	AUTISM	-3.60E-05	0.000377355	0.924049	536		blood	PWAS	c3	0.924049	1	BCAM,ADIPOQ,LCT,LRRTM4,SCN2B,TOR1AIP1,FRZB,PGRMC2,MASP1,SOCS7,IL18BP,IGDCC4,LSAMP,MPZL2,C11orf87,LIF,TMED4,FOXJ2,VAMP2,BLMH,LANCL1,ATOX1,AK4,ACVR2B,SATB2,JPH1,RAB6B,TNR,BMP3,PRLR,KLHL7,ATAD2,HNRNPR,SPOCK1,HMG20A,PSMD11,CREB3L2,PARP11,ST6GALNAC5,DPYSL2,LRIT3,DLG2,CAMK2D,ANGPT4,VCL,DDR1,RAB5A,UBQLN2
MIR6877_3P	AUTISM	-2.79E-05	0.000407743	0.945496	325		blood	PWAS	c3	0.945496	1	LRPAP1,LRIG1,MRC2,RCAN1,ADGRG2,NEDD9,CDKN2B,NCR3LG1,CNTF,YWHAE,LYN,CAPZA1
MIR6878_3P	AUTISM	-1.76E-05	0.000377579	0.962831	486		blood	PWAS	c3	0.962831	1	IL17RD,INHBB,NPTXR,LUM,EMILIN3,CCL22,GEM,IGF1,SEPSECS,H2BC21,TPI1,NTNG1,PRKCA,DAO,RGS4,BACH2,SHH,TOR4A
MIR6878_5P	AUTISM	3.61E-06	0.000332668	0.991336	932		blood	PWAS	c3	0.991336	1	GABARAPL1,ICOSLG,PCSK1,PCDHA4,MDGA2,NCOA2,PSG4,NOTCH2,DCLK1,LILRB4,PRSS27,HS3ST3A1,SUMF2,SDF2,ZNF275,CNTN5,ATP1B2,SERPINA9,SEPTIN10,MARCKSL1,BPTF,SNPH,MPZL1,FOXL2,MPPED2,USB1,EGFR,PCDHA7,NEDD9,CALN1,MYRF,HS3ST3B1,CXCL17,ADAM19,CLTA,CTCF,RPRD1B,YIPF6,B3GLCT,PSG1,ERMAP,NETO2,PCDHAC1,PTPN9,PCDHAC2,FABP4,UBASH3B,INSL5,NECTIN1,SIAE,MAX,GNGT2,DDX6,SMAD2,TIGAR,UBQLN4
MIR6879_3P	AUTISM	-2.87E-05	0.000999389	0.977087	53	0.152246	blood	PWAS	c3	0.977087	1	KYNU,FKBP14,FLRT1,YIPF6,IL10,TMOD3,AK2
MIR6879_5P	AUTISM	2.00E-05	0.000353306	0.954941	417		blood	PWAS	c3	0.954941	1	REG3G,NQO1,RGMB,SSR1,ST3GAL5,CDON,CLIC5,DUSP13,KCNIP1,AIF1L,NOTCH2,TCEA2,SDC3,ACVR2B,STAB2,FHL1,GOSR2,HNRNPR,AGO1,LDLRAP1,SATB1,CBX7,RAB1B,MAFG,ADAMTS4,SH3GL2,PIANP
MIR6880_5P	AUTISM	-1.72E-05	0.000705763	0.980598	221		blood	PWAS	c3	0.980598	1	NCOA2,NFASC,EFNA5,PLXNA4,NTM,RNF8,SNTA1,NCMAP,HDAC2,SPINK5,GFRA3,SCUBE3,SEPTIN3,ZNF175,PACSIN1,IFIT2,PDGFB,HPCAL1,VDR,TYK2,ESRP1,RAC3,ACTN1,PTK6,PURA,UBE2V1
MIR6881_3P	AUTISM	-1.06E-05	0.000288337	0.970723	731		blood	PWAS	c3	0.970723	1	GABARAP,ANTXR2,MICOS10,ROR1,PLXNA4,CREG1,MRE11,SPTLC1,CHST11,SCO1,ADAM22,CD93,HPGD,SCIN,THSD7A,CREBBP,PTGFRN,FGF18,RBFOX2,CAMK1D,ZNF18,CHST2,ADM,RNPC3,CLMP,FOXJ2,SDC3,FN1,SUMF1,SRP19,PPP1R8,EPHB2,MMP16,ADAMTS15,MRPL33,PMEPA1,SPAST,NR1D2,SPOCK1,SPN,CD226,AGO1,MAPK10,TMPO,ACOT13,EFNB1,ACTN1,CLEC7A,MEF2C,RAB3C,PABPN1,MACO1
MIR6881_5P	AUTISM	3.99E-05	0.000576873	0.944856	194		blood	PWAS	c3	0.944856	1	HOMER1,PENK,TRAPPC3,ETV5,NOVA1,C1orf115,RAB27B,TXNIP,NCR3LG1,ARHGAP36,AASDHPPT,PAPOLG,RHOA,CBX3,ATAD1,INA,VASP,LPCAT2,CFLAR
MIR6882_3P	AUTISM	-3.59E-05	0.00057626	0.950321	315		blood	PWAS	c3	0.950321	1	COLGALT1,KREMEN1,MAP2K4,WNT5A,SYT9,MECP2,TYRO3,NCAM1,OSM,TFRC,CAV3,SEPHS1,PTPN13,CHGA,TGFBR2,PTPN2,WNT10A,LIN7C,PRKCA,CUL1,FUT9,DDIT4,C6orf89,CENPV,MYCBP,CSNK1D,TNRC6B,GATM,RAB32,PPM1L,PURB,CBL
MIR6882_5P	AUTISM	1.50E-05	0.000377616	0.968211	385		blood	PWAS	c3	0.968211	1	TEK,PLXNA1,CXCL5,MET,ATP1B1,FLRT3,UBE2D3,ATRN,CADM3,HGF,LSM1,CEMIP2,FN1,MGAT4A,NXT2,SKIL,PDE6D,TARDBP,SUDS3,FH,MEMO1,CDC42BPA,DUSP6,MMP13,PTP4A1,CHGB,BRD1,ADAMTS3,NECTIN1,CCL13,MEF2C,SLMAP,EIF4G2,CAB39,ARPP19,MAPK1,NFKBIA
MIR6883_3P	AUTISM	-1.36E-05	0.000706342	0.984618	171		blood	PWAS	c3	0.984618	1	RBL2,DCUN1D5,CHD7,ABHD10,ARL1,POU2F1,SUMF1,ARF6,CDYL2,STAT1,LRP2,HDAC8,OIT3,NRG2
MIR6883_5P	AUTISM	-1.11E-05	0.000188796	0.952947	1554		blood	PWAS	c3	0.952947	1	CSF1R,STX1A,UNC5B,NGFR,TIMP3,COL6A1,COPS7B,SH3BP2,RNF24,NFASC,PLXNA4,SLITRK5,NPTXR,MMP19,DDAH1,APOA5,OAF,SORCS1,PNPLA2,CPQ,PTPRJ,CAMK1,PLA2G2A,IGSF8,C1RL,PDE7A,BICDL1,MECP2,CSDE1,LYN,STIM1,THTPA,STX2,S100A5,CSF2RB,PA2G4,CTSD,YBX2,ENTPD2,ATP2A3,RHOC,EIF4EBP2,PIGR,COL11A2,PARP11,RELT,LRRC4B,DES,SERPINA1,PTK2,SCN4B,KCNIP1,ALPL,RAB35,NDST1,AIF1L,FURIN,LRP1,APCDD1,ARHGDIA,PCBD1,PSMB2,C1orf210,GLP1R,FIBCD1,SYT7,VAMP2,NLGN3,ALPG,SDC3,RSPO4,VSIR,RBM24,CHST3,SUFU,DLK1,CSDC2,CALN1,HK1,MYRF,BCL2L1,PACSIN1,FANCF,SV2A,SLC4A8,PNPO,CDC42BPA,PAPOLG,YWHAQ,RALB,CASP10,DUSP4,BET1L,ELAVL1,AGAP2,CSF1,GALNT2,POLH,CREB3L2,ADAM12,NECTIN1,ACP3,NUP98,ZFAND5,CSNK2A1,RBFOX2,PURA,IL2RG,CDKN1A,GRK2,RAB5B,DNAJB2,CNGA2,MAPT,ELK1
MIR6884_3P	AUTISM	-5.43E-06	0.000446743	0.990299	362		blood	PWAS	c3	0.990299	1	FGF2,SELPLG,NPNT,MAN1A2,CA8,TEX29,CROT,ADAMTS5,NR3C2,PTP4A2,OSMR,NLGN1,PXYLP1,UBTD2,POLR3F,SH3GL2,CBL,GAP43
MIR6884_5P	AUTISM	-3.08E-05	0.000446485	0.945058	507		blood	PWAS	c3	0.945058	1	PAPPA,LRP4,PSD2,PLXNA4,ST3GAL1,TMEM132D,CKS1B,GLCE,APLP2,HTR6,SSR1,MMP14,TFRC,DPYSL3,GPI,LRP8,VAT1,EEF2K,MDM4,CRIPT,PSMA5,HMGA2,QKI,PLEKHA1,DAG1,BCAP29,FKBP4,PANK3,NUCB1,YIPF6,PPARGC1A,YTHDC1,ARRB1,UBE2I
MIR6885_5P	AUTISM	1.94E-05	0.000706624	0.978077	113		blood	PWAS	c3	0.978077	1	SPATA20,IGF2,DYNLRB1,MYOM3,ARHGDIA,VAMP2,CD7
MIR6886_3P	AUTISM	1.78E-05	0.000499374	0.971572	350		blood	PWAS	c3	0.971572	1	LRP11,IGLON5,JPH4,LIMA1,FRS2,MMAB,SVIP,ADM,BPTF,ETV5,TTC17,ITGA5,DUSP16,GPC6,ADPRH,ADAMTS6,NECTIN1,PHEX,STAT1,CBL,SMAD3,ZFP91
MIR6887_3P	AUTISM	1.44E-05	0.00044653	0.9742	484		blood	PWAS	c3	0.9742	1	PLXND1,GABARAP,PCDHA4,SEMA3G,SCN2B,B4GALT2,PLXNA1,NTM,B4GALT6,EPHB4,IGF2,PDE7A,MECP2,SFXN5,SOCS3,PPP4R3A,ARPC1B,TNFRSF12A,EPHB2,ERP44,SNX1,C3orf18,NBL1,ADPRS,EPHB3,APLN,SDC3,PCDHA7,PLPP4,NEURL1,RND1,NXPH3,GFAP,CBX1,FAM241B,ASIC4,JARID2,HMGA1,SNN,NAT14,MLEC,PCDHAC1,TNRC6B,PCDHAC2,DAG1,KPNA6,OPALIN,PEA15,DNAJB2,EIF5A
MIR6887_5P	AUTISM	-0.000112227	0.000997661	0.910435	163	0.570573	blood	PWAS	c3	0.910435	1	CASP3,TRDMT1,IL2RB,GAS1,EFNA3,ST3GAL1,CNN1,CNTFR,PGM1,UCK2,ARSB,MECP2,A1CF,VAMP2,ITGA5,BCL2L1,GET3,CTNNA2,IMPA2,GNAI3,PIAS3,MDK,KIFBP,FLRT1,EIF4B,RAB5B,GDI1,PRKACA
MIR6888_3P	AUTISM	3.68E-06	0.000333067	0.991186	394		blood	PWAS	c3	0.991186	1	SIGLEC9,ADGRF5,TEC,ABHD10,LRTM2,TREML2,VAV3,HPX,NLGN3,WBP1L,LAYN,OLR1,CALN1,BDP1,CUTC,DSCAML1,CDC42BPA,KLK7,ZFAND1,HTR7,GCNT2,SMAD4,PDAP1
MIR6888_5P	AUTISM	3.50E-05	0.000499347	0.944135	378		blood	PWAS	c3	0.944135	1	NDUFS4,PDE4D,FAM172A,ECRG4,OSTM1,PANK3,HOGA1,IRF6,GMFB,CFLAR
MIR6889_3P	AUTISM	-1.56E-06	0.000576483	0.997843	296		blood	PWAS	c3	0.997843	1	SELE,NRBP1,SLITRK3,CNDP1,APLP2,TENM3,NCAM1,RNF43,CD160,FGFRL1,CTRL,PDE2A,DDX23,CSRP2,CTNNA2,GPC6,ADAMTS6,HAVCR2,SULT4A1,SPRED1,WWP1,ACTN1,SH3GL2,PDAP1
MIR6889_5P	AUTISM	0.00176345	0.0231377	0.939248	46	0.862502	blood	PWAS	c3	0.939248	1	CXCL12,EPHB4,ARHGDIA,NAB1
MIR6890_3P	AUTISM	-8.22E-05	0.000995919	0.93421	250	0.703702	blood	PWAS	c3	0.93421	1	DNAJB9,UNC5B,SNCA,LARGE1,MEOX2,BPNT2,ITM2B,SFXN5,IL6ST,NELL2,NXPH2,FXR1,MFNG,APLN,POU2F1,PGAM1,INA,C4BPA,OTUB2,ABHD14B,CLN5,DAG1,ADAMTS4,CAB39
MIR6890_5P	AUTISM	0.00275322	0.0320131	0.931464	44	0.680277	blood	PWAS	c3	0.931464	1	TRAPPC3,NOVA1,NDRG4,ACBD7,LPCAT2
MIR6891_3P	AUTISM	-1.62E-05	0.000576607	0.977608	252		blood	PWAS	c3	0.977608	1	ADAM23,PPT1,FLT1,ZNRF3,VWC2,HIF1AN,RIC3,TINF2,NETO1,BECN1,TTL,PRKCI,HNRNPDL,ANGPT2,UBXN4,NPTN,RAB3B
MIR6891_5P	AUTISM	-0.000127855	0.000998166	0.898078	124	0.214472	blood	PWAS	c3	0.898078	1	HNRNPH1,SORCS1,CD55,PIM1,MECP2,ABLIM3,SNTA1,OSM,VAMP1,VAV3,AURKA,ZPBP2,PYCR2,EPHA7,FBP1,ARID1A,CDYL2,YIPF6,UBTD2,SPOCK1,NHEJ1,MYO6,MAX,CBL,CFLAR,PAFAH1B2,ARPP19,GMFB
MIR6892_5P	AUTISM	9.40E-06	0.000997728	0.992484	137	0.961067	blood	PWAS	c3	0.992484	1	TNFRSF11B,RGMA,SSR1,MFAP3L,ANOS1,MOB4,DPP10,AFAP1L1,ARL15,GDNF,DTX3L,COPS2,GPC6,FUT9,ANXA9,ELMO1,ST6GALNAC3,CREB3L2,ARPC5,TGFB2,DEFB129
MIR6893_3P	AUTISM	-2.74E-05	0.000705894	0.969007	230		blood	PWAS	c3	0.969007	1	RAP1GDS1,SCG3,CHST11,CHST15,SMAP1,GSS,FLT1,SMAD1,SMURF1,SLAMF6,HMGA2,TPO,BACH2,MTMR1,MLEC,DCBLD1,VPS26A,OSCAR,SRSF6,GPD1,TPM4
MIR6893_5P	AUTISM	8.55E-07	0.000257939	0.997355	846		blood	PWAS	c3	0.997355	1	CRELD1,COPS7B,NDUFB4,NFASC,LIFR,LINGO1,JPH4,SPOCK2,SSR1,HDGFL2,SIRPB1,ARHGAP1,FHIT,HAPLN1,ATP1B2,CCDC80,TOM1L2,PDXK,RAB35,FSTL4,PCBD2,SNPH,STX2,ST8SIA2,TRIO,CKMT2,BACH2,STIM1,CBX5,HS3ST3B1,GABBR2,TNR,PRKN,PFKFB3,VDR,CADM2,PGAM1,MLEC,YWHAQ,RHOA,ARF3,NECTIN2,STMN2,CDK16,CSF1,NECTIN1,PDE3A,CFL2,RAB3C,VCL,PEA15
MIR6894_3P	AUTISM	-9.69E-07	0.000301285	0.997433	489		blood	PWAS	c3	0.997433	1	IL1RAP,ADAM10,CD177,SLITRK6,CRKL,ETV5,FGFR2,AGGF1,BCL6,GATD3,SLC4A8,SNN,ANGPT2,EPHA10,CASP10
MIR6894_5P	AUTISM	-0.000109208	0.000997857	0.912852	146	0.937019	blood	PWAS	c3	0.912852	1	BCAM,CHRDL1,TMEM106A,CCL11,TSSK1B,MECP2,STC1,PDE6D,COPS2,SST,ADAM12,RAB1A,CFLAR
MIR6895_3P	AUTISM	-1.36E-06	0.000353048	0.996933	669		blood	PWAS	c3	0.996933	1	MBD1,TIMP3,CTSO,FUT8,NTM,DLG2,CPLX2,TMPRSS11A,A1CF,F7,EPB41L1,PPIG,KCNIP1,FGF20,AXIN2,SPINK13,CHST9,CUTC,CASK,DDR2,SH2D1A,OSBPL11,ADAMTS3,BAMBI,MXI1,OSTF1,PURA
MIR6895_5P	AUTISM	-0.0303277	0.0201746	0.132772	68	0.960301	blood	PWAS	c3	0.132772	1	TRIL,FOXJ2,PLEKHA1,CBX5,CSDE1,DARS1,RAB1B,UBQLN2
MIR708_3P	AUTISM	-5.62E-06	0.000706096	0.993648	186		blood	PWAS	c3	0.993648	1	NEFL,CHRDL1,SYTL4,ABRAXAS2,SETMAR,ALCAM,CDH6,DYNLT3,YWHAB,VIM,TJP1,FGR,CDYL2,JARID2,PSAT1,PSIP1,ARHGAP5,ADAMTS3,SPRED1,ATG7,CLEC7A,CELF2,LRRC59,CDY1
MIR708_5P	AUTISM	-4.77E-05	0.00070619	0.946202	175		blood	PWAS	c3	0.946202	1	BCAM,DCUN1D5,CCL28,CNTFR,FGB,PATE4,FAM107A,JPH1,ASPA,RPRD1A,SSRP1,WNK3,BAG1
MIR7106_3P	AUTISM	2.44E-05	0.000576384	0.966192	364		blood	PWAS	c3	0.966192	1	RPS6KA1,EDAR,MREG,BCAN,EIF4EBP2,KMT5C,NEDD9,BTG2,JPH1,KPNA6,PURA
MIR7106_5P	AUTISM	-7.67E-06	0.000288305	0.978785	889		blood	PWAS	c3	0.978785	1	ATF6,LRP4,RBM19,ENTPD5,COPS7B,SH3BP2,NFASC,PLXNA4,TMED10,JPH4,PI3,CCL28,ITLN1,CBX5,NANP,A1BG,FGFBP3,WFDC1,MAPK13,MASP1,PDE7A,KLK4,VPS25,ARL6IP5,TBL2,CS,EPS15L1,CPLX2,IGFBP5,COL11A2,CADM3,UBE2D4,IMPDH1,IDS,TRAPPC3,EIF4EBP2,GRID2,CAST,VAT1,EEF2K,VAMP1,TXNDC12,TOM1L2,KCNIP1,ARL4D,MDM4,ZHX3,GM2A,RAB35,HNF4A,NDST1,PCBD2,AIF1L,FURIN,EFNB3,PSMB2,P4HA1,GDF11,ARG2,VAMP2,SEPTIN3,RGS5,PFN2,PRND,CSDC2,BACH2,NCR3LG1,AIFM1,GNPNAT1,PACSIN1,UBXN2B,PRKCA,FTCD,SLC4A8,PNPO,PAPOLG,ARF5,ANKRD54,SYT2,RALB,CASP10,SULT1E1,ELMO1,SORBS3,CNEP1R1,RNF114,LDLRAP1,CREB3L2,NECTIN1,TNFSF9,PPIE,SNU13,FGF23,TCTN2,CDH1,RAB21,SLMAP,DHH,CDK2AP1,DERL1,LRRC59,ELK1
MIR7107_3P	AUTISM	2.61E-05	0.000706027	0.970461	229		blood	PWAS	c3	0.970461	1	SERPING1,NAGPA,THSD7A,SRC,PAPSS1,CTHRC1,PRLR,TBX5,NDRG1,PDPK1
MIR7108_3P	AUTISM	1.58E-05	0.000577004	0.978094	147		blood	PWAS	c3	0.978094	1	ISLR2,WNT3A,NTN1,EIF4G3,RGS3
MIR7108_5P	AUTISM	-0.0468793	0.0223036	0.0355644	64	0.871056	blood	PWAS	c3	0.0355644	1	DCLK1,NRG1,CHD7,GNAS,CCDC80,HERC1,TBC1D5,BMPR2,RB1,SETD2,BPGM,DERL1,MAPT
MIR7109_3P	AUTISM	-2.50E-05	0.000996174	0.979985	207	0.716286	blood	PWAS	c3	0.979985	1	JAG1,ERBB3,ROBO1,LRRN1,DIXDC1,GJA1,MTHFD2,CSMD2,HSD17B11,PLEKHA1,ADAM17,TOX3,MYCT1,PRKG1,AQP4,CMPK1,GPC4,DNAJC27,PPP1CC
MIR7109_5P	AUTISM	-0.00663636	0.014425	0.645474	166	0.846444	blood	PWAS	c3	0.645474	1	IL2RB,FGFBP1,IGF1R,COL1A1,IGF2,MECP2,FKBP3,POFUT1,NDST1,VAMP2,DPYSL3,GIMAP6,CKAP4,RGS19,MDK,UBQLN4,EIF4B,PRKACA
MIR711	AUTISM	0.00174284	0.0262065	0.946977	54	0.859021	blood	PWAS	c3	0.946977	1	NTRK3,IL18BP,C14orf180,TMEM230,RGS5,ACVR2B,TK2,AK2
MIR7110_3P	AUTISM	-1.16E-06	0.000229119	0.995959	1376		blood	PWAS	c3	0.995959	1	EPHA4,PAPPA,QSOX2,UNC5B,TLR2,DCUN1D5,GXYLT1,OCRL,NELL1,INHBB,HSPG2,TGFBR3,PLXNA1,PLXNA4,ENTPD1,SPON1,NTM,LRIG3,CCL16,MPZ,JAKMIP3,NOTCH2,CHST15,GLCE,IL5RA,KIAA1549L,CD3E,FCRL4,PLA2G7,TNFRSF13B,B4GALT5,FAF2,DLG2,FMR1,CABP7,CPLX2,THSD7A,ZNF23,ZNRF3,KAZALD1,ERCC1,EGFLAM,LSAMP,F7,MYORG,LRP8,SOST,KCNIP1,UPK3BL1,SIGLEC15,LTO1,PAK3,VOPP1,THRA,HIF1AN,MPPED2,FEN1,GDF11,EGFR,ARL15,CD300E,LYSMD3,WBP1L,CASK,EIF1AD,CALN1,CPD,CNOT9,TLN2,FREM2,PFKFB3,SLC4A8,SLC41A2,TBX5,PEA15,SEMA3A,CD86,ACTN2,CDC42BPA,HS3ST5,MRAP2,CBS,EPHA10,ADPRH,GRID1,OTUB2,ZNF174,PDGFA,MDM2,PCNP,SOX2,TGFB2,TMEM52,OAS1,DIRAS1,DDX19A,PPFIA1,STK17B,PURA,DLG4,PLA1A
MIR7110_5P	AUTISM	1.90E-05	0.000353205	0.95716	532		blood	PWAS	c3	0.95716	1	IDUA,SEMA6A,MSR1,B4GALT7,SFTPB,EFNA5,PTPRD,COG8,DDAH1,IGF2,PLVAP,MECP2,OLFM2,ABLIM3,RAB2A,CREB3L1,IGFBP5,CDC25A,RAB3A,KCNIP3,PRKCG,TRH,EGFR,RSPO4,KMT2D,DLK1,LIN7C,CYB5R3,RAB18,NECTIN4,RUNX3,PRKACA,PTGES2,TNS4,ARHGEF1,SYT5,NECTIN1,TRIM3,EFNB1,RAB1B,CAMK2A,GGA1,PIN1
MIR7111_3P	AUTISM	-1.31E-05	0.000235511	0.955591	962		blood	PWAS	c3	0.955591	1	ZFYVE27,MANEA,GXYLT1,PLA2R1,LRP11,NTRK2,C5orf63,ADAM22,PLOD2,PPT1,RNF8,TOR1AIP2,SCIN,LYN,IGFBP5,HS3ST3A1,CCT5,DCP1A,CD5L,PPP3R2,ADM,RNPC3,RGS4,PLD5,CRCP,TNFSF4,ARL5A,DCAF5,EHBP1,EIF4EBP1,NRG3,AGO1,FGF18,PDE1A,RNGTT,AGO3
MIR7111_5P	AUTISM	-2.88E-05	0.000499344	0.954017	339		blood	PWAS	c3	0.954017	1	IL17RD,BIRC2,NFASC,PLXNA4,MPZ,JPH4,BMP1,PLVAP,MECP2,NR1D1,CLSTN1,LSAMP,PTHLH,LRP8,PRC1,PDLIM4,FGF1,SNPH,OLFML1,NLGN2,TNFSF12,PLA2G2D,KMT2D,SHISAL1,IHH,CAMK1D,STIM1,IGSF11,RERG,PPP2R1A,TREML1,ST13,HMGA1,NAPA,MFRP,COTL1,PRKACA,DPYSL5,EPB41L1,GAS7,PSME3,CXADR,DIRAS1,H1-10,LRRC59,ELK1
MIR7112_3P	AUTISM	-0.0176717	0.0134202	0.187906	161	0.666263	blood	PWAS	c3	0.187906	1	CAMK2D,TRIL,ENTPD1,MET,GLIPR2,ESM1,RPE,H2AZ1,CDH8,CALCB,FGF12,APCDD1,BCL2L11,CALB2,TOX3,ST8SIA4,FKBP1B,YWHAE,CBFB,UBE3A,ST6GALNAC3,IRAK4,RBM46
MIR7113_3P	AUTISM	-1.38E-05	0.000446742	0.975307	306		blood	PWAS	c3	0.975307	1	MBD1,NCAN,MAP2K4,PYCR1,CHST2,KMT5C,BTN3A1,BCL2L11,NEDD9,SPATA31D4,DUSP6,CD44,TNRC6B,ASPH,RAP2A,IGSF11,DYNLL2,FGF7,IST1,NCK1,EDN1
MIR7113_5P	AUTISM	-7.16E-05	0.000576226	0.90113	383		blood	PWAS	c3	0.90113	1	ZFYVE27,WNT3A,PLXDC1,NCOA2,NFASC,PLXNA4,TMEM132B,CPN2,DHX8,MAGEA10,CARTPT,FXN,SYT9,STIM1,CADM3,SORCS2,SUMF2,CLU,ZWINT,FIBCD1,TMEM106A,APLP1,SVIP,ARHGDIA,DPP10,SEPTIN3,PSMD9,C1orf115,ETHE1,MCM6,ROCK2,PNPO,MLEC,ANTXR1,REPIN1,MMRN2,ARF3,ASPH,MPL,CSF1,GAS7,KPNA6,SEMA4F,RORC,ELK1
MIR7114_3P	AUTISM	0.0378017	0.0234691	0.107245	56	0.307618	blood	PWAS	c3	0.107245	1	NPNT,SEMA3C,CASQ1,PDE11A,SCUBE3,HEXIM1,SPSB1,MMP16,DNAJB1,TXLNA,BET1L,SNU13
MIR7114_5P	AUTISM	2.38E-05	0.000705402	0.973066	286		blood	PWAS	c3	0.973066	1	HADH,PCDH9,ROBO2,SLC6A14,CS,DSC1,PGD,IL21,HMGN1,DEFB132,CHST4,PYY,AGT,ARL8B,PLEKHA1,FN1,PIK3C2A,MTRF1L,ENOX1,AIFM1,SNAP25,EPHB2,LDLRAD4,JAM2,PKP2,CFTR,NMU,SH3GLB2,TMEM108,WWP1,PPM1L,DCUN1D3,ARRB1,UBE2V1
MIR7150	AUTISM	-2.01E-05	0.000498997	0.967897	454		blood	PWAS	c3	0.967897	1	KRT19,SCN2B,EDAR,B3GNT2,RAD51D,IL5RA,PEF1,TPI1,POFUT1,CACNB4,HABP4,ZHX3,HBEGF,APCDD1,SCUBE3,STMN1,ETV5,TRIO,PPP2R3A,TSNARE1,ADAM19,AIP,RNF13,IL21R,VSNL1,CASP10,PAIP1,SNAI2,CFL1,EIF2B1,FABP3,SOSTDC1,MEF2C,PDE3A,UBE2N,SEPTIN6,TICAM2,CABLES2
MIR7151_3P	AUTISM	3.78E-05	0.000446409	0.932519	577		blood	PWAS	c3	0.932519	1	CTSB,IAPP,RSPO3,SVEP1,ERBB3,ITIH2,SFTPB,CPM,KREMEN1,SPTLC1,SNAP29,CTSS,SYNJ2BP,IVD,TMOD2,FLT1,IMPA1,SUN3,GLUL,PRRG4,CAST,ANGPT1,PPP1R3B,BMP7,VLDLR,CAMK1D,CDHR3,ZNF276,TNFSF14,CMBL,SEC61G,C1orf43,HCN1,FGFR2,SDC3,TGFBR2,VHL,KPNA1,IRF1,CHST6,DUSP16,VPS4B,CRIM1,JARID2,HECW1,MMGT1,IL12RB2,FKBP14,ZNF34,MRRF,POLH,TNFRSF10A,RAB2B,VSIG1,KPNA6,NGF,ZFAND5,SULT4A1,GCLM,LAMP1,EIF4G2,ARL4D,AK1,PDAP1
MIR7151_5P	AUTISM	-0.0344653	0.0356643	0.333853	33	0.476364	blood	PWAS	c3	0.333853	1	GLUL,ABRAXAS2,CD200R1,SET,COL25A1,STMP1,NLGN1,TIAL1,DDX19A
MIR7152_3P	AUTISM	-3.41E-05	0.000997653	0.972766	169	0.866039	blood	PWAS	c3	0.972766	1	POGLUT1,JAKMIP3,HIF1A,GSS,CCL19,DCP1A,CSF3R,LRFN1,ARHGEF2,YBX1,CBFB,GLTP,OTUB2,CD4,FOXO3,OAS1,VAPA,AHCYL1
MIR7152_5P	AUTISM	2.82E-05	0.0002884	0.92215	681		blood	PWAS	c3	0.92215	1	FCGR3A,BHMT2,DKK2,FMOD,PLXNA4,CADM1,CD93,SLC26A11,FAHD1,DCLK1,NRG1,KIAA1549L,BCAN,THBS2,SOCS3,TRIB2,IL6ST,IDS,PTPN4,ZWINT,GRIA4,GABBR2,SWAP70,KLHL13,LCORL,OLFM4,ZNF329,KPNA1,GDNF,SMURF2,NETO1,TMPRSS15,EPHB1,YWHAB,BACH2,DUSP16,NLGN1,UBXN2B,TNFSF13B,ADH1B,ARHGAP36,NEFH,MYSM1,CUL3,NRG3,CAMK4,RNF146,TNRC6B,RAP2A,TMEM154,EPB41L1,ARHGAP5,NACA,TGFB2,AHCYL1,EIF4E,VAPA
MIR7153_3P	AUTISM	9.34E-05	0.0009983	0.925421	110	0.884779	blood	PWAS	c3	0.925421	1	RAP1GDS1,TMX3,MMP7,RTP4,SET,PSMD9,RFFL,GCSH,VAPA,HIPK3
MIR7153_5P	AUTISM	-0.00159634	0.0195264	0.934843	95	0.842232	blood	PWAS	c3	0.934843	1	CPM,ERBB4,CD96,CCL5,ZNF275,LRRTM2,ABL2,CCK,NOVA1,LANCL1,SORT1,MPHOSPH6,COLEC10,YES1,YWHAB,MMP16,CNTF,VASN,LRP2,PPBP,CD80,SRSF6,HNRNPD,MED1,CXADR,APPL1,EIF4G2,HIPK3,FLNA
MIR7154_3P	AUTISM	-0.000154151	0.000996416	0.877054	206	0.879807	blood	PWAS	c3	0.877054	1	BCAM,SPON1,CHRDL1,DCLK1,IGFBP3,MECP2,ATP1B2,EFCAB14,TSPEAR,PDE6D,ADAM12,CASP14
MIR7154_5P	AUTISM	-1.00E-05	0.000266898	0.970094	1128		blood	PWAS	c3	0.970094	1	CHL1,KL,MAPK8,PCDH10,EPHA5,MBL2,VBP1,RPS6KA6,UST,LARGE1,IL22RA2,MAP2K4,EGF,EBAG9,DDAH1,MEOX2,NHLRC3,CCDC126,ACAP2,GDA,RNF128,YBX2,CA10,HAPLN1,CNTN5,AGR3,DLL1,CLIC4,LCN10,PPFIA1,EDIL3,LCORL,NTN4,POLI,TIMM21,ASAP2,CLEC2D,PTPN13,COL25A1,PRRG4,TBX22,PLEKHA1,PTPN2,PSG11,GOSR2,TFF2,SNAP25,UBXN2B,CLTC,ARL5A,ST8SIA4,MYB,PAPOLG,ITSN1,SH3BGRL,B4GALT3,MRPL52,TOP1,DPYSL2,TBX3,IFNGR1,ZNF10,SH3GL2,YY1,EDN1,CFC1,TIAL1,YWHAZ
MIR7155_3P	AUTISM	-2.30E-06	0.000446509	0.995888	384		blood	PWAS	c3	0.995888	1	CLEC12A,NFASC,PLOD2,NFKBID,STAB1,IL31RA,DCP1A,LRTM2,C11orf87,ANP32A,HMGB1,NEK7,CYTH4,SUMO3,MXI1
MIR7155_5P	AUTISM	-9.51E-06	0.000995827	0.992378	260	0.993301	blood	PWAS	c3	0.992378	1	BCAM,MAPK8,ICOSLG,ADAM10,ARFIP1,THBS3,EMILIN3,SEZ6L,ADGRG5,NFKBID,PA2G4,GPI,PKLR,CD160,SIRT2,MARCKSL1,TNFRSF14,ARL8B,FEN1,TXNIP,CALN1,INSL3,GFAP,HS3ST5,PRKAR2A,RHOA,EPHA7,STX1B,WNK3,GDI2,GPD1
MIR7156_3P	AUTISM	-4.98E-05	0.000997237	0.960173	177	0.866552	blood	PWAS	c3	0.960173	1	HPSE,TNFRSF21,NXPH1,SEZ6L,CLU,CD3E,OPHN1,NEGR1,NOTCH2,HIF1AN,RGS4,KMT2D,LIN7C,ANK2,CDH2,PAIP1,EIF3J,MAPK10,FGF5,KPNA6,ZFAND5,UFD1,UBE2G1
MIR7156_5P	AUTISM	1.10E-05	0.000188833	0.953507	1256		blood	PWAS	c3	0.953507	1	FABP2,AFM,IL1RAP,FCGR2B,XPNPEP1,MICOS10,LARGE1,DLG3,F5,MATN3,NOG,DNAJC11,B4GALT5,ZNF275,XXYLT1,CNTN5,PRDX1,PTP4A2,VLDLR,EMC4,CLSTN2,DEFB132,ANAPC10,LRRTM3,PKD2,QKI,ARG2,NEGR1,UQCRB,SERAC1,JPH1,PAK5,MID2,EIF2S1,STX6,MMGT1,GPC6,TNRC6B,CDH12,B3GALT1,ACP3,OSBPL11,ARHGDIB,SUB1
MIR7157_3P	AUTISM	-1.96E-05	0.00044622	0.965046	698		blood	PWAS	c3	0.965046	1	APOB,BCHE,NRBP1,LRIG1,LIFR,TMEM132B,SLITRK6,CNDP1,SORCS1,ALDH5A1,APLP2,TENM3,MECP2,CHMP2B,NCAM1,COL6A5,CA2,ZNF275,SCN4B,TAC1,FGF12,C11orf87,YEATS4,FGFRL1,EGFR,ETS2,POU2F1,MGAT4A,PECAM1,CALN1,TOX3,SKIL,ESAM,HEXIM1,LMNB1,AS3MT,STAU1,KCNF1,CADM2,RAD23B,JCHAIN,ACADSB,NUDT5,ADAMTS3,SPRED1,DIDO1,WWP1,ZFAND5,PCDH8,YY1,DDX6,PDAP1,TIAL1,RAB7B
MIR7158_3P	AUTISM	-3.53E-05	0.00057679	0.951219	249		blood	PWAS	c3	0.951219	1	EPHA4,ANTXR2,MRC1,OGN,MTHFD2,GCNT4,PTP4A1,CDH12,EIF5A2
MIR7158_5P	AUTISM	1.50E-05	0.000705714	0.983	254		blood	PWAS	c3	0.983	1	POMGNT2,TEC,MRE11,MPO,CBR1,TGFB1,ARPP21,TAX1BP1,BMPER,CFD,CNRIP1,PPP3R2,GCNT4,DCAF5,CSDE1,RALB,ARAF,RAP2A,OSBPL11,TK2,DNAJB6
MIR7159_3P	AUTISM	-1.14E-05	0.000223339	0.959467	1261		blood	PWAS	c3	0.959467	1	CXCL6,NRXN1,CD177,CLEC12A,LRIG1,ROBO1,LIFR,IL17RB,SPTLC1,MAP2K4,ADAM22,CA8,PPIL1,WNT5A,BMP2,ENAH,MIOX,TAX1BP1,IGF1,IL6ST,BCL10,A1CF,SYNCRIP,PAK3,GSKIP,PLEKHA1,EIF4G3,FCER1A,ECRG4,CD38,LYSMD3,COLEC10,TAFA2,ACLY,RPP30,RRM2B,ALAD,PRLR,FUT9,MAMDC2,NAB1,CLIC2,NR1D2,CAMK4,HDAC8,VAMP4,ADAMTS3,B3GALT1,ADAM9,GLIPR1,CXADR,GCNT1,CERT1,PLCB1,LPCAT2
MIR7160_3P	AUTISM	1.26E-05	0.000998833	0.989945	77	0.947907	blood	PWAS	c3	0.989945	1	NT5E,SDC3,AK5,STAR,PDE6D
MIR7160_5P	AUTISM	2.13E-05	0.000407557	0.958336	616		blood	PWAS	c3	0.958336	1	IL17RD,TCN1,FAS,FCER2,TRDMT1,RPS6KA1,TNFRSF1B,SEMA5A,ST3GAL1,FXN,SFXN5,CADM3,GPI,LSAMP,CLIC5,PAK3,WNK3,MDM4,DSTN,SCUBE3,THRA,MPZL1,CREB3L1,STAT3,PUS1,PKDCC,PITPNB,RAB6B,PTPRR,NUP210,CDC42BPB,IGDCC3,C14orf93,HDLBP,PPARA,GLYAT,SPN,EIF2B1,SEMA4F,NTRK1,MEF2C,DHH,RAB5B
MIR7161_3P	AUTISM	2.35E-05	0.000576495	0.967423	273		blood	PWAS	c3	0.967423	1	NPNT,TBCA,OPCML,PPT1,CA3,GBP2,CP,LRRTM1,ARMC5,ELL,SRI,LMAN1,TREML1,HECW1,ARHGAP5,VSIG1,SSMEM1,ANXA7
MIR7162_3P	AUTISM	4.78E-05	0.000705129	0.945983	347		blood	PWAS	c3	0.945983	1	SPON2,MMP1,RBM19,ADAM10,RCN1,PLXNA4,PRR16,LOXL3,HSPA5,KLK4,MFAP3L,SFXN5,SRC,VAV3,APBB2,GALNT1,PAK3,OSMR,ABL2,PSMB2,QKI,HIF1AN,ACVR2A,ACVR2B,GCNT4,PDZD7,RAG1,PUS1,BACH2,DUSP16,RGS19,YY1,ALDH6A1,BMPR2,ADAMTS15,RB1,RPRD1B,ENOX2,RBBP4,SYT2,KIAA0040,PSG7,GALNT2,FGF5,SRSF6,CFL2,MEF2C,ANGPT4,NAP1L1,SH3GL3,RAB3C,GPCPD1,CABLES2
MIR7162_5P	AUTISM	8.25E-05	0.000704896	0.906841	381		blood	PWAS	c3	0.906841	1	NPNT,PLXDC1,SLITRK3,GXYLT1,MYOC,NSF,F3,HOPX,EGFLAM,GHR,GRIA4,GRID2,KCNIP1,CDHR3,HAT1,MRPL34,CCNH,VHL,CEBPG,RHPN2,PRKCA,RUNX3,CSF1,HEXIM1,PIAS4,WWOX,LIN7A,RPS3,CADM2,NETO2,SYT4,AGO1,SPRED1,PCNP,PIP4K2A,ZFAND5,SH3GL2,PDE1A,SLMAP,SEPTIN6,COMMD9,TCF4
MIR744_3P	AUTISM	-0.00497176	0.0144825	0.731377	148	0.76463	blood	PWAS	c3	0.731377	1	SH3BGRL3,RMDN1,SSR1,NDUFA5,FMR1,IL6ST,PREP,APBB2,METAP2,IGFBP5,PFN2,NECTIN3,BOC,EDN3,RAD23B,RBM39,MEF2C
MIR744_5P	AUTISM	-0.0389317	0.0237105	0.100599	71	0.997808	blood	PWAS	c3	0.100599	1	HS6ST1,RGMA,ROR2,BIN1
MIR7515	AUTISM	-1.57E-05	0.00024979	0.949883	860		blood	PWAS	c3	0.949883	1	EPHA4,NAAA,ERAP1,ING4,ST3GAL1,BCAN,TNFSF8,DOCK9,GNAS,CCL11,GLO1,FGB,PPP3R1,PPP4R3A,UCHL1,DNAJC18,VAMP2,APBB1,TAFA2,CD164L2,TNFSF18,WNT10A,CAMK1D,HNRNPC,PGAM1,FKBP4,RGS21,TAGLN2,APTX,UBE2L6,GAS7,MAX,CTSK,SUMO2,PIANP
MIR758_3P	AUTISM	-5.73E-06	0.000996314	0.995414	212	0.948063	blood	PWAS	c3	0.995414	1	PPID,COLGALT1,ENTPD1,NTM,NRG1,NHLRC3,SOCS7,SLC6A14,C1orf198,CHFR,TYRO3,UNC5D,MTHFD2,LIN7A,BMP7,MAP2K1,PCBD2,PDZD7,EEA1,ACLY,BACH2,PRRG1,FUT9,SMIM9,CDC42BPA,PRR27,RNF114,MEPE,GCSH,PGRMC1,SLMAP,MAP4K3,HIPK3,VAPB
MIR758_5P	AUTISM	-4.03E-05	0.000377734	0.914995	291		blood	PWAS	c3	0.914995	1	PLA2R1,DSG3,RASA1,ID2,PTP4A1,ULBP1
MIR759	AUTISM	2.68E-06	0.000576556	0.996291	275		blood	PWAS	c3	0.996291	1	INSR,PCDHA4,SEMA4A,NTRK2,NEO1,PEBP1,CHD7,SOCS7,IGDCC4,NOTCH3,PCDHA7,RPRD1A,PCDHAC1,CHEK2,MAGEA8,PCDHAC2,MAPK10,ADAM12,TMPO,GAP43
MIR760	AUTISM	4.82E-05	0.00099754	0.961454	143	0.936882	blood	PWAS	c3	0.961454	1	BCL2L2,LIFR,DLG3,DIXDC1,H2BC21,ATRN,ITPKC,ZHX3,FGF1,HMGA2,HIBADH,GTF2I,EPHB2,YIPF6,SYT2,C6orf89,POTEG,EPB41,HMGCR,ADAM12,NCL,SHMT2,GDI2,PIP4K2B,ATAD1,MCL1,LRRC59
MIR761	AUTISM	-2.74E-05	0.000407797	0.946457	467		blood	PWAS	c3	0.946457	1	IL17RD,MAPK8,PDE5A,PLXDC1,IGSF3,FAM20B,NMB,NEO1,F8,PCMT1,C1orf226,CTSS,PIM1,RAB14,GFRA1,RPIA,FGFR1,CLSTN1,CTNNB1,DLL1,ST6GALNAC1,PDE11A,TAFA4,QKI,PGF,PURB,BCL2L11,KPNA1,GDNF,VSTM4,JPH1,TRAF1,EDF1,GATD3,PARP16,GPN1,ATP2A3,MAPK1,FBLN5,AMMECR1L,LRP2,HMG20A,CSF1,ADSS2,ACVRL1,CERT1,PPM1L,CBL,TRA2B,YWHAZ
MIR762	AUTISM	8.32E-06	0.000301073	0.977965	863		blood	PWAS	c3	0.977965	1	SEMA6A,ENG,ACE,BCAM,ARHGAP1,PEX14,COPS7B,PPIL2,PLXNA1,LIFR,ST3GAL1,SEMA7A,NPTX1,MDGA1,SEPSECS,SPOCK2,PDE4D,TMCC3,KLK4,MECP2,RPIA,CPLX2,IGFBP5,ITCH,WARS1,PKLR,PMM2,HSPB6,RELT,VAMP1,MPZL2,KCNIP3,PPP3R2,RAB35,LRP1,EIF5,CLCNKB,SYT7,MFAP1,APLN,SDC3,JPH3,TRAF1,RAB6B,TAGLN,NDRG4,CTCF,CDYL2,ACVR1B,PKP2,NATD1,NECTIN1,SRSF7,PPIE,ACVRL1,TTL,ARL2BP,CNP,RAB5A,ARRB1
MIR764	AUTISM	-0.0507041	0.0363709	0.163291	32	0.604563	blood	PWAS	c3	0.163291	1	TMEM106A,PDYN,EIF4EBP2,SOS1,ANGPT2,RORB,TTN,MAPK10,RNF41,PTK6,OAS1,SNRPA,RAF1
MIR765	AUTISM	7.11E-06	0.000277038	0.979518	955		blood	PWAS	c3	0.979518	1	CSF1R,GFRA2,ISLR2,BCAM,UNC5B,TNFRSF11B,LRP4,TIMP3,PSD2,HOMER1,LINGO1,CHRDL1,CXCL12,TMED10,JPH4,PCDHGC3,PTK2B,CNTFR,C1orf226,CARTPT,BICDL1,ADGRG5,SOCS7,KLK4,MECP2,VPS25,KIRREL2,KAZALD1,CPLX1,CLSTN1,PRRG4,LSAMP,PDE4A,SERPINA1,KLK12,HNF4A,PCDHGA10,C11orf87,NBR1,POLI,TNFRSF14,LAT2,VAMP2,SEPTIN3,GALP,LYSMD3,CD164L2,CAMK1D,CYB5R2,ADAM19,PDE6D,ARID1A,PRLR,PCDHGB1,MMP16,PFKFB3,SLC4A8,HRK,NUTF2,DLX3,PCDHGC5,CAPN3,ARAF,PSMD11,AGO1,PCDHGA12,GPR107,ADAM12,CD4,BRD4,SERPINA6,DNM2,G3BP2,ELK1,PCDHGA2,TCF4,RAB5B
MIR766_3P	AUTISM	-4.12E-07	0.000301115	0.998909	643		blood	PWAS	c3	0.998909	1	LRPAP1,LEAP2,FAS,SLIT2,TMEM132B,F8,TNFRSF21,GNAS,MECP2,SIRPA,ADAMTSL1,PRKCG,NADK,F7,PTHLH,NR3C2,RAD51,MAP3K3,MAPRE1,NDST1,KCNG4,BOC,CPD,RBBP5,NUP210,CADM2,EPHA10,TUFT1,SYT2,NR1D2,CAMK4,TIMM8A,IL7,DAG1,VAPB,PHF3
MIR766_5P	AUTISM	3.35E-05	0.000377258	0.929252	741		blood	PWAS	c3	0.929252	1	BCAM,SELPLG,PLXDC1,FTMT,TIMP3,PRSS22,CHRDL1,TIRAP,CHST11,PSG4,C1QTNF9,CYP3A4,CD55,CS,HGF,ILF3,GRID2,VAMP1,TXNDC12,KLK12,TRIAP1,STC2,EIF5,VAMP2,BLMH,LANCL1,SERPINB13,RGS5,SPINK14,CALN1,CAMK1D,SET,PDE6D,EPHB2,BMP3,GCH1,XXYLT1,MAPK1,MYBPC1,PRR27,DLX3,PMEPA1,PSG7,ARHGAP5,ADAM12,SPRED1,GAS7,MYO6,GNGT2,PIP4K2B,TGFB2,PSG8,EDA2R,SLMAP,GAN,RAB3C,PAFAH1B2,LRRC59
MIR767_3P	AUTISM	7.16E-06	0.000353192	0.983831	400		blood	PWAS	c3	0.983831	1	MAPK8,PCDHA4,POGLUT1,NFASC,LRRC32,THSD7A,CT55,SIRPB1,CCDC126,RPE,HOMER2,CHRD,HIF1A,VSTM2L,PCDHA7,SORT1,JPH3,SHISAL1,FHL1,ACADSB,TXNL4B,TNS2,S100A10,JARID2,SPOP,NEFH,JTB,AMMECR1L,EIF4E2,PRKAR2A,PCDHAC1,HSPA9,RAP2A,SET,PCDHAC2,KPNA6,UBE2N,SMAD2
MIR767_5P	AUTISM	8.05E-06	0.000208324	0.969183	1329		blood	PWAS	c3	0.969183	1	TLL1,SPOCK3,IL1RAP,EPHA5,NDUFS4,FUT8,CRISP2,COL3A1,COL2A1,MLF1,SMAP1,SEPSECS,SMIM13,CSDE1,ATRN,CACNA2D3,TRIB2,PLG,GPX7,SNX1,RPS6KB1,CCDC50,LDLRAD4,SH3GLB1,KLF4,FOXJ2,BLMH,ADAM17,VHL,BACH2,PI15,POGLUT2,HS3ST3B1,BTLA,PXYLP1,SLC4A8,STMN2,CMPK1,DPYSL5,EIF4E2,CAMK4,PPM1D,TNRC6B,COL6A3,HMGCS1,RND3,ADAMTS3,ADAM12,ZNF382,OSBPL11
MIR769_3P	AUTISM	-1.49E-05	0.000705904	0.983147	171		blood	PWAS	c3	0.983147	1	HSP90B1,NSFL1C,GALNT10,NOVA1,WBP1L,TMED2,KDSR,PGK1,EYS,NECTIN2
MIR769_5P	AUTISM	-3.49E-05	0.000706186	0.960577	162		blood	PWAS	c3	0.960577	1	PSD2,HS3ST4,NFKBID,TFAM,LYPLAL1,C1QTNF1,LRRTM2,SET,PDCD4,WFDC11,PLEKHA1,SPAST,ZNF415,FAXDC2,ITSN1,LRP12,BPNT1,SMAD2,MAPK1
MIR7702	AUTISM	-5.81E-06	0.000576317	0.991963	326		blood	PWAS	c3	0.991963	1	CHL1,NEFL,EFNA3,LIFR,MGP,SLC35G2,NDUFA5,SNX3,PTH,DSTN,ERLIN1,SMURF2,LMAN1,EYS,CDK16,DUT,HIPK3
MIR7705	AUTISM	5.97E-06	0.000997389	0.995221	174	0.848942	blood	PWAS	c3	0.995221	1	FMOD,ST3GAL1,FAM174A,SDCBP,IL6ST,METAP2,CRLF1,BTG2,TNFSF13B,HEXIM1,ANKRD46,CSDE1,DNAJC27,IL22
MIR770_5P	AUTISM	-4.62E-05	0.000705277	0.947812	301		blood	PWAS	c3	0.947812	1	AMIGO2,TBCA,NTRK2,CKS1B,TMEM132C,MATN2,TMEM38B,SORT1,NETO1,HSPA5,CNTN4,SMARCC1,MNX1,AQP4,RAD23B,RAC2,MYO6,GMFB,RBM46,TDP1,NAP1L1,TARS1,PAFAH1B2
MIR7843_3P	AUTISM	1.75E-05	0.000353155	0.960444	542		blood	PWAS	c3	0.960444	1	GFRA2,ADGRF5,QSOX2,SNCA,IGSF3,HDGFL3,ROBO1,OMG,DCUN1D1,GREM1,ACYP2,PA2G4,HDAC2,PTGES3,KLHL13,VWC2L,COL8A1,TNKS,SATB2,H2AZ1,GATM,TTN,RALA,INA,APPL1
MIR7843_5P	AUTISM	1.93E-05	0.000353306	0.95634	419		blood	PWAS	c3	0.95634	1	REG3G,NQO1,RGMB,SSR1,ST3GAL5,CDON,CLIC5,DUSP13,KCNIP1,AIF1L,NOTCH2,TCEA2,ACVR2B,STAB2,FHL1,GOSR2,HNRNPR,AGO1,LDLRAP1,SATB1,RAB1B,MAFG,ADAMTS4,SH3GL2,PIANP
MIR7844_5P	AUTISM	-2.64E-05	0.000301091	0.930176	988		blood	PWAS	c3	0.930176	1	CPOX,ST3GAL6,SPOCK3,OGN,EPHA4,DLL4,MAPK8,SCARA5,MBL2,SORCS1,METAP1,ALDH5A1,CELF2,SNAPIN,DOCK9,SYTL4,RAB2A,EMC1,LSAMP,ABRAXAS2,FXR1,CTSC,HIF1A,ODC1,YWHAB,VIM,PTX3,ELL,SKIL,ELK3,SNAP25,LDLRAD4,JARID2,CDYL2,CDH2,STMN2,FKBP14,RPS6KA3,CRK,LRP12,ADAMTS3,HMGCR,STX7,HNRNPF
MIR7845_5P	AUTISM	-3.91E-05	0.000706492	0.95586	113		blood	PWAS	c3	0.95586	1	GALNT16,SOS1,KLK4,ITCH,AIF1L,LCORL,FAM241A,EPHA7,UBE3A,TNFAIP3,FBXL5,DDIT3,SAR1A,USP8,MEF2C,DDX6,PURB,G3BP2
MIR7847_3P	AUTISM	0.00168895	0.0130591	0.897095	213	0.726885	blood	PWAS	c3	0.897095	1	ENPP6,FMOD,CYP3A4,SYK,NRP2,CLIC1,GRID2,CLSTN2,SH3BGRL2,GLRX,AXIN2,CALN1,PDE6D,ATP1B4,LYPD1,BMP3,SNN,RPRD1A,PDGFB,PRKAR2A,PDK2,CREB3L2,GAS7,ATG7,RAB1A,PEA15,ELK1,PDAP1
MIR7849_3P	AUTISM	7.15E-06	0.000377542	0.984882	488		blood	PWAS	c3	0.984882	1	RBL2,ADAM23,ROR1,HOMER1,SEMA5A,SMOC1,ALCAM,UBE2D2,KIF3A,FLT1,GALNT1,PRDM1,LRRTM3,HCN1,YES1,PTPN2,LIN7C,ELK3,STC1,NLGN1,SKIL,DCP1B,FUT9,CUL3,KMT2C,NET1,GCLM,HIPK3,EIF4A2,UBQLN2,ARPP19
MIR7850_5P	AUTISM	-2.90E-05	0.000446609	0.948255	417		blood	PWAS	c3	0.948255	1	UNC5B,PDGFRA,EPHA5,ADAMTS13,NOTCH1,CCL16,THSD7A,NSF,ADAM22,SORCS1,MGA,NAPB,CHFR,RPS6KB1,CNDP2,CCDC80,SIRT3,FGF12,BCAP29,MSRB2,NECTIN3,PPP1R2,DCP1B,TBXAS1,PANK3,BMPR2,PPARGC1A,ZHX1,ARRDC3,TBX3,GCLM
MIR7851_3P	AUTISM	-0.0274066	0.0191434	0.152244	78	0.419922	blood	PWAS	c3	0.152244	1	UGDH,SERPINA9,ABL2,SCN4B,ATG5,STX6,RB1,PPP1R1A,CAPZA1,GPCPD1,TCF4,AK2
MIR7852_3P	AUTISM	-0.0225297	0.0120244	0.0609766	191	0.890788	blood	PWAS	c3	0.0609766	1	SCARA5,RAP1GDS1,COL15A1,MAGEA10,SLC5A8,IL6ST,CALB1,HERC1,RAB39B,PRR27,RNF114,SLITRK4,ASH1L
MIR7853_5P	AUTISM	-1.51E-05	0.000223366	0.945969	1274		blood	PWAS	c3	0.945969	1	QDPR,EPHA4,FASLG,EPHA5,LEPR,NRXN1,MICOS10,ROR1,MGAT4B,SLITRK5,SELL,FGFBP3,ITM2B,FLRT2,UBE2D2,PDE4D,MECP2,GJA1,SDCBP,CD274,PPP3R1,CRYZL1,DNAJB14,USP15,KRT1,MDM4,CP,PRDM1,TES,PTPN13,ST8SIA3,ODC1,GDNF,OSTM1,ACADSB,DUSP16,ARHGEF7,TJP1,HIPK3,ST13,FUT9,CDH2,WWP1,UBE2V1,ASAP2,SPOCK1,CD40LG,AGO1,ITGB6,ENDOU,MRAP2,PHEX,RAB2A,SMNDC1,CBL,PTPN11,EIF4G2,VCL,TRA2B,CAB39,GPCPD1,ARPP19
MIR7854_3P	AUTISM	-1.76E-05	0.000377529	0.962726	501		blood	PWAS	c3	0.962726	1	CAT,GXYLT1,CPA4,PDE4D,RAB14,HSPA5,UNC5D,GPC1,ADGRF1,IGDCC4,CDHR3,INSIG1,FAM171A1,NXT2,PLD5,ANTXR1,TNRC6B,XCL1,MGAT2,CFL2,SLMAP,SEMA4F,MAPK14
MIR7855_5P	AUTISM	5.71E-05	0.000499263	0.908957	337		blood	PWAS	c3	0.908957	1	BDH2,HOMER1,TRAT1,PDE4D,FGB,ADAMTSL1,PTGFRN,HDAC2,SMOC2,PAK3,FURIN,EPHB1,STC1,LGR5,LIN7A,RORB,TNRC6B,TRABD2A,INA,EIF5A2
MIR7856_5P	AUTISM	-1.40E-06	0.000203914	0.994513	1381		blood	PWAS	c3	0.994513	1	KLB,GABARAPL1,PDGFRA,DCUN1D5,FTMT,ERBB3,GXYLT1,MDGA2,TGFBR3,ROBO2,ROBO1,CNTNAP2,NTRK2,CNTN1,MRE11,AAGAB,FLRT3,GLCE,F5,NANP,ITM2B,NRXN3,SSR1,DIXDC1,MCTS1,MFAP3L,ERP29,STARD5,GSS,CAB39,DMKN,PTPN4,RNASE4,ACP1,CTNNB1,CASP10,EREG,CDH8,LAMA4,PPCS,FXR1,UBLCP1,LGALSL,FAM172A,PTH,ALCAM,ABL2,EPHA3,FGF12,HMGA2,TMEM237,ARL8B,PTPN13,GTF2I,PIK3C2A,AK4,MGAT4A,ACVR2A,RMI1,UBE2A,CPE,SPIN1,KIF16B,GNPNAT1,SRI,RRM2B,HIPK3,EIF2S1,PANK3,EPHA7,COPS2,A1CF,PRRG1,FBP1,BMPR2,ELAPOR2,IDE,SERF2,TYMSOS,TRABD,NEGR1,NRSN1,RAD23B,SMIM10,PAIP1,CAMK4,TNRC6B,RAP2A,MOB1B,GALNT3,SPRED1,TMEM108,TBX3,EIF5A2,ARPP19,DARS1,GCNT1,CFL2,NMI,BIRC3,BAG4,CCT8,AIDA,MAPK14
MIR7973	AUTISM	-4.51E-06	0.000353256	0.989811	442		blood	PWAS	c3	0.989811	1	PLA2R1,HSP90B1,PPP1R3B,QPRT,ODC1,HIPK3,MAPRE2,PXDN,BTLA,YWHAQ,IRAK4,TCP1,NATD1
MIR7974	AUTISM	3.88E-06	0.000377584	0.9918	473		blood	PWAS	c3	0.9918	1	SPRN,SMPD1,ARFIP2,CNTN2,NPTX1,PTPRJ,DDAH1,CPLX1,KCNIP3,SEPTIN10,NDST1,YWHAB,UBXN2B,ATP1B4,PFDN1,RRAS2,CARHSP1,SULT4A1,PPIE,TFAM
MIR7975	AUTISM	1.94E-05	0.000998263	0.984519	137	0.982549	blood	PWAS	c3	0.984519	1	PDE5A,PRR16,STX2,NCAM1,MAPK9,BAG5,PTN,DYNLL2,APEX1,CERT1,DNAJC16
MIR7976	AUTISM	5.91E-05	0.000999015	0.952854	78	0.893818	blood	PWAS	c3	0.952854	1	TIAM1,CPLX2,HOMER2,HAPLN1,LEP,HIF1AN,PRDM1,OSTM1,DYNLT3,SATB2,CRCP,GFAP,CDHR1,ACHE,EIF4EBP1,CYB561D1,CD81,PCDHGA12,NUP98,MSRB3,C10orf105,DCUN1D3,FMR1,PPIF
MIR7977	AUTISM	-8.34E-06	0.000168894	0.960638	1539		blood	PWAS	c3	0.960638	1	KDR,BST1,PLXND1,ZFYVE27,IL6R,DNAJC30,MICOS10,FAM20B,C2,ST3GAL1,DAP,CADM1,CRP,RAD51D,NRP1,DCLK1,SAA2,ELAPOR1,IFNLR1,LMAN2L,KIT,SYT11,SDCBP,SDF2,IGDCC4,EPHB2,HNF4A,PEX5,MPZL2,TOM1L2,SEMA4C,NDST1,VAMP3,ABL2,HMGA2,EFCAB14,CASQ2,FAM234B,DNAJB12,CLINT1,SGTB,JPH1,NT5DC3,OLA1,BRSK2,VASN,MAPKAPK3,MTPAP,TXLNA,S100A14,IRAG2,UNC45A,RFFL,RAB5C,CSNK1D,CD80,MDM2,GNGT2,KLK3,PCBP1
MIR7978	AUTISM	8.35E-06	0.000998187	0.993324	144	0.81731	blood	PWAS	c3	0.993324	1	EPYC,PAPPA,EFNA5,NTF3,CYCS,SWAP70,USH1C,KPNA4,RAD23B,STAT1,ZFAND5,IFNA21
MIR7_5P	AUTISM	-1.06E-05	0.000407501	0.979307	650		blood	PWAS	c3	0.979307	1	REG3G,PARP1,CTSB,COLEC12,GALNT3,SNCA,PLXNA1,ADAM11,IGLON5,CCL16,CA10,GRP,C1orf226,APOA2,PDE4D,MECP2,CADM3,IDS,EIF4EBP2,DPYSL3,CACNB4,FHIT,PSME3,ZNF275,TFF3,PDE4A,RPS6KB1,PTK2,DSG1,UBLCP1,SEMA4C,SEPTIN10,SH3GLB1,EPHA3,LOXL2,IGSF9B,ARL8B,HCN1,KLF4,EGFR,PRKCB,DPYSL2,COMMD7,PFN2,HERPUD2,SUFU,CKAP4,NXT2,CLEC4M,KIF16B,IL17RB,UBXN2B,DTYMK,ARF4,STX6,FNDC4,DCK,LMNB1,DDIT4,IDE,BCCIP,RB1,B3GLCT,LRRC59,HDLBP,VPS26A,PLCB1,SQSTM1,HS3ST5,RYK,RRAS2,HMG20A,OSBPL11,SLC6A9,SATB1,ST6GALNAC5,CTSK,MAFG,UBQLN4,RAF1,DIRAS1
MIR802	AUTISM	-6.58E-05	0.000996588	0.94739	198	0.702058	blood	PWAS	c3	0.94739	1	TLL1,KITLG,SRGN,FAM171B,ANXA5,HS6ST3,ITM2B,SSR1,SLC14A1,AGRN,TRIB2,ACYP2,CD274,EHF,PBK,BTG2,MTMR1,CDK1,EPHA7,LGR5,MAMDC2,PSMD5,CBFB,UTS2B,PAIP1,RRAS2,SCARF1,ZNF10,ADAMTS1,CFLAR,HIPK3,ARPP19,EIF4E
MIR8052	AUTISM	-8.69E-05	0.000998271	0.930651	126	0.276332	blood	PWAS	c3	0.930651	1	GP1BA,CNTFR,CLSTN1,LRP8,FAM171A1,FAM234B,SATB2,ARHGEF7,SULT1C2,EIF2B1,B3GALT1,NAP1L1
MIR8053	AUTISM	-0.0501941	0.0241945	0.0380227	55	0.983837	blood	PWAS	c3	0.0380227	1	RMDN1,TPST2
MIR8054	AUTISM	-1.31E-05	0.000223326	0.953233	1480		blood	PWAS	c3	0.953233	1	CD109,KITLG,TNC,LY75,TBCA,ANXA2,ROBO1,EFNA5,NOTCH1,SPON1,CNTN1,DAP,RRM2B,ADAM22,GLIPR2,POU2F1,BPNT2,WNT5A,UCK2,NAPB,SNTB1,FMR1,GDA,DNAJB4,CACNA2D3,FKBP7,THSD7A,ACAT2,BCL10,A1CF,PDK1,CNTN5,YWHAQ,MEF2C,SMOC2,SCARB2,KLHL13,LCORL,C1D,CISD2,UBE2B,RNF148,TTC17,NEGR1,MGAT4A,UBE2A,GULP1,SATB2,PAXIP1,LIN7C,POGLUT2,VPS4B,MID2,MTCP1,RAB6B,SPTLC2,P4HB,TCEAL8,EIF5A2,WWP1,SH2D1A,BNIP3,LRP2,CD47,SKIL,ADAMTS6,CSNK1D,BRD1,MSN,CD55,LRP12,NECTIN1,SRSF6,WNK3,ADAMTS1,CXADR,PDE1A,LPCAT2,YWHAZ,RAB11A,TCP1
MIR8055	AUTISM	-9.32E-06	0.000377709	0.980307	315		blood	PWAS	c3	0.980307	1	ADGRF5,NCOA2,MAN1C1,GEM,HIF1A,VAMP1,ZNF566,PLS1,SV2A,ANKRD1,ARF3,ZHX1,SLITRK4,NAP1L1,CBL,NRAS,RAC1,CDY1
MIR8056	AUTISM	2.90E-05	0.000997969	0.976853	133	0.853851	blood	PWAS	c3	0.976853	1	SEMA6A,ERBB3,DPT,FMOD,PDE4D,SLC6A14,UNC5D,PPP4R3A,ACLY,DARS1,CSDE1,YTHDC1,PLCB1,TPM4
MIR8057	AUTISM	3.01E-05	0.00070632	0.965988	179		blood	PWAS	c3	0.965988	1	BCL2L2,NCAM2,RAD51D,NTRK3,KIAA1549L,RFK,DIXDC1,BMPER,PDXK,NEURL4,HMGA2,HIBADH,CCDC50,RXFP1,SERPINB1,ADAM12,ANP32B,MAX,CNOT9,SMAD4,NRAS
MIR8059	AUTISM	1.25E-05	0.000377753	0.973625	281		blood	PWAS	c3	0.973625	1	ADGRF5,SLAMF8,B3GNT2,POU2F1,ATRN,NSFL1C,PNP,FGF20,KLF4,CSRP1,ANTXR1,HSD17B8,CD44,XCL1,GPC4,PPM1L
MIR8060	AUTISM	-5.09E-05	0.000499136	0.918753	421		blood	PWAS	c3	0.918753	1	CHL1,MAPK8,SELENOW,VBP1,CST3,PCDH9,SEMA5A,SORCS1,MEGF10,CA10,PDGFD,ARHGAP30,ZNF566,CLMP,PPP2R3A,POU2F1,TNMD,NXT2,TFF2,LRIT2,CLTC,JARID2,ASAP2,VAPB,JAK2,SYF2,YWHAZ
MIR8061	AUTISM	-2.71E-05	0.000377492	0.942817	528		blood	PWAS	c3	0.942817	1	ENPEP,NTS,EPHA5,NBR1,POLI,ZFP91,LRRC4C,EGLN1,ARL5B,TOR1AIP2,ANOS1,NTNG1,FKBP7,IFNG,UBE2G2,PTHLH,LEP,CCL7,STC2,C2orf66,HCN1,CISD1,PPP2R3A,DLK1,YES1,HS3ST1,PI15,TJP1,FUT9,NEK7,LGR4,STAU1,SEMA3A,MRRF,CD44,MOB1B,ARHGAP5,NMU,VCAN,LAMA4,YME1L1,SPRED1,PABPC3,SLITRK4
MIR8062	AUTISM	-3.00E-05	0.000301129	0.920582	901		blood	PWAS	c3	0.920582	1	RBL2,HHIP,PDE5A,PAM,LEPR,GXYLT1,SEMA5A,METAP1,TNFSF8,VAPA,CNTN5,RPS6KB1,VWC2,LAMTOR3,UXS1,DPP10,RAG1,SATB2,IDI2,TOM1L1,RGS21,PARP16,NDNF,RPRD1A,F9,UGT2A1,LRP2,VAMP4,PHEX,SLITRK4,DDR1,LRRC59,HSPD1
MIR8063	AUTISM	1.35E-05	0.000315729	0.965906	901		blood	PWAS	c3	0.965906	1	KL,ART3,DNAJB9,UBE2E1,MAPK8,ANTXR2,MBL2,FAM20B,CNTN1,DCUN1D1,AAGAB,VWA2,CRHBP,PSMB9,BMP4,MEGF10,SSR1,ACADM,ENAH,PDIA6,SNTB1,ANOS1,FKBP7,IGF1,ZNRF3,CA10,TNFSF13B,PTPN4,EGFLAM,DNAJB14,A1CF,NTN1,CADM2,CCDC25,ABRAXAS2,NR3C2,OPRPN,PPCS,CLIC4,ENPP2,BPTF,PIK3CG,SCG5,HNF4A,SH3BGRL2,PTS,LCORL,LMOD1,ERO1B,PLS1,QKI,NTF4,TGFBR2,HERPUD2,SEC61B,SMURF2,KDSR,NETO1,CERT1,RAPGEF5,HNRNPC,ANK2,UBXN2B,FREM2,ARL5A,BARD1,TAFA1,BDP1,FUT9,HECW1,YIPF6,TCEAL8,LIN7A,TCEA1,ROCK2,UBE2V2,WWP1,TPT1,ELAVL1,SLITRK1,NRSN1,KPNA4,HNRNPR,PPARGC1A,PAIP1,PTP4A1,CNEP1R1,ARHGAP5,HMGCR,CREB3L2,TSSK2,SRSF6,MXI1,PTEN,EDA2R,TWSG1,MINAR1,APPL1,CNOT1,TCF4,UBQLN2,ARPP19
MIR8064	AUTISM	1.32E-05	0.000446763	0.976501	281		blood	PWAS	c3	0.976501	1	PCDH10,ADCYAP1,ANOS1,A1CF,DIPK1C,CLIC5,ZBTB33,STMP1,SPAST,ADAM17,VSTM4,NNAT,CNEP1R1,UBE2N,AGO3
MIR8065	AUTISM	-1.57E-05	0.00037745	0.96676	625		blood	PWAS	c3	0.96676	1	INSR,BTC,RNF149,CBLN1,NCOA2,GSTM4,ALDH2,SERPINA10,PROS1,PPT1,ENAH,DLG2,ACAT2,FKBP3,TNFRSF19,CACYBP,PAK3,IL1RL2,SVIP,CCDC90B,ABL2,EFCAB14,CHST14,SMURF2,TSPEAR,PDE6D,AS3MT,PRR27,SULT1E1,ADAMTS6,EYS,DUSP4,NECTIN2,NCL,POLR3F,OIT3,ST6GALNAC3,TOP1,ATG7,MAX,HTR7,RNF41,PURA,YY1,CELF2
MIR8066	AUTISM	3.87E-05	0.000996955	0.969024	178	0.936114	blood	PWAS	c3	0.969024	1	HPSE,TAPBP,GALNT13,ROBO2,MGP,LGALS8,IDS,TFRC,PTK2,OSMR,ABL2,EIF5,STMP1,HIF1A,RGS5,NEDD9,FUT9,HECW1,RB1,SH2D1A,MFAP3L,CLTC,LZIC,CAMK4,ARHGAP5,AKR1D1,NET1,NUDC,PLCB1,UBE2V2
MIR8067	AUTISM	2.35E-05	0.000377335	0.950269	666		blood	PWAS	c3	0.950269	1	LHCGR,RNF24,NCOA2,RPS6KA6,SEMA3C,CNTN1,MAP2K4,JPH4,DLG3,BPNT2,SYT9,FRS2,PAK4,RCAN1,ATRN,THSD7A,CA2,RSPO2,CA10,TFRC,BMPER,NID2,PRDX6,ABRAXAS2,LRP8,VWC2,KCTD5,GPD1L,ALPL,FAM172A,CASP8,TMEM38B,SH3BGRL2,PRKCG,LCORL,KPNA1,CDH6,MTRF1L,PSMA1,KDSR,DEFB118,DUSP16,SKIL,CYTIP,SERPINB5,C1QBP,GPN1,KLHL7,B3GLCT,MEMO1,UBE2V1,LGR4,CADM2,PSIP1,CAP1,DNAJC27,CUL3,RYK,NETO2,RHOA,PPARGC1A,HSPA9,C1orf185,RND3,NMNAT1,PHEX,GDI2,NAP1L4,NMT2,CAB39,EIF4E,LRRC59
MIR8068	AUTISM	-2.12E-05	0.000332719	0.949211	942		blood	PWAS	c3	0.949211	1	MSR1,UNC5C,SLAMF7,CTSV,NCAM2,LRRTM4,COL10A1,ROR1,MDGA2,DKK2,QPCT,ITIH5,CNTN1,CPM,SLITRK5,PCSK9,LRRC4C,SORCS1,WNT5A,ALCAM,ERBB4,PDE4D,THBS2,RFK,BMP2,MECP2,TMOD3,NAGK,REG4,IMPA1,IGF1,LDOC1,PTPN4,SORD,PDK1,PKD2,ISL1,RBFOX2,ZNF334,MPZL2,PAK3,FER,ITGA2,TNFSF10,CSF2RA,VWC2L,HIBADH,SLC3A2,PIK3C2A,NT5C2,POU2F1,PECR,ACVR2B,CD38,PRDM1,VSTM4,WBP1L,RIC3,FOXG1,BDNF,NLGN1,BOC,LDLRAD4,H2AZ1,TENM2,FUT9,SPOP,CDH2,NEGR1,IL15,PRR27,PSG1,RAF1,GNAI3,LRRC3B,EYS,EPHA7,SYT4,TNRC6B,TRAT1,PSMD11,ST6GALNAC3,SATB1,TRIO,PIP4K2A,TGFB2,FKBP2,PURB,UBE2L3,RAB3B,HNRNPA2B1,RAB5B,MAP4K3,SYF2,UBE2N
MIR8069	AUTISM	-2.63E-05	0.000705723	0.970253	257		blood	PWAS	c3	0.970253	1	STXBP6,GLCE,RMDN1,NCAM1,GRIA4,PATE4,PDE11A,SVIP,ZNF180,BRDT,RND1,JARID2,GATM,HSPD1,SOSTDC1
MIR8070	AUTISM	-2.61E-05	0.000499512	0.958344	303		blood	PWAS	c3	0.958344	1	TRDMT1,MGP,LYZ,OGN,A1CF,ZNF275,USP25,CA12,TFF3,LRRTM2,ALCAM,TAX1BP3,NTF4,EIF4G3,TPM1,PYCR2,GMDS,CDKN1B,CD81,ACAD8,NDRG4,AQP4,ASPH,PAX4,ACAP2,CERT1,PPM1L,KPNB1,PLCB1,PCBP1,SUB1
MIR8071	AUTISM	0.0252092	0.0390951	0.519046	29	0.0540027	blood	PWAS	c3	0.519046	1	CABP7,PDK1,HDAC2,SSB,SYT7,PURA,PPP1CC
MIR8073	AUTISM	3.75E-05	0.000706153	0.957644	170		blood	PWAS	c3	0.957644	1	CYTL1,NPNT,HOMER1,ATP1B1,SORCS1,PTPRJ,CRKL,NRIP3,CPLX2,A1CF,SERPINB13,RIC3,CALN1,CUTC,CDC42BPA,EDN2,TNRC6B,SRSF7,SARS1,PDPK1
MIR8074	AUTISM	-0.0237139	0.0207968	0.254177	107	0.931724	blood	PWAS	c3	0.254177	1	THBS3,RMDN1,NRP2,ROCK2
MIR8075	AUTISM	1.31E-05	0.000499213	0.979119	376		blood	PWAS	c3	0.979119	1	TLR1,SNCA,CNTNAP2,ARL5B,UBE2D3,TMOD2,CACNA2D3,PPP4R3A,ACP1,PRDX6,IL21,PDLIM4,CASQ2,OLFM1,LRP1B,FCER1A,CD38,DPP4,IDE,RHOG,WFDC10B,PTN,TSSK1B,VSIG1,HTR7
MIR8076	AUTISM	2.37E-06	0.0004078	0.99536	431		blood	PWAS	c3	0.99536	1	CHL1,GFRA2,PDE5A,HOMER1,UST,ENTPD1,CPM,FLRT3,IGF1,INPP5E,BOLA3,G3BP2,FMR1,CNOT9,ALCAM,PPP2R3A,ILF2,HS3ST1,BACH2,UBE2D1,SKIL,EXOSC8,IDI2,ANXA4,INA,UGT2A1,PRR27,CLIC2,SPRED1,TCEA1,CRADD,CSF2,PURA,POLR2K,PPP1CC,VTA1
MIR8078	AUTISM	-0.0538531	0.0260574	0.0387611	50	0.789457	blood	PWAS	c3	0.0387611	1	NAT1,LRRK2,PITPNA,CFAP45,NEDD9,BCAP29,EIF2S1,HECW1,ZG16
MIR8079	AUTISM	-2.09E-05	0.000353166	0.952777	621		blood	PWAS	c3	0.952777	1	LEPR,MBL2,CNTN5,LCORL,APP,KLRF1,SGTB,HNRNPR,AMMECR1L,RBM46,SEPTIN6,SOD1
MIR8080	AUTISM	-1.54E-05	0.000575575	0.978657	566		blood	PWAS	c3	0.978657	1	CD163,CXCL9,TCN1,HDGFL3,SEMA4D,CXCL5,MET,MPZ,PLOD2,FRS2,MFAP3L,TFRC,GPC3,NEGR1,PSMA5,SEPHS1,DTD2,CNTN4,UBE2C,ARL5A,GPR68,ASAP2,HNRNPDL,AMMECR1L,PRKAR2A,SUGT1,SUMO3,RALA,STK17B,CIRBP,SMAD3
MIR8081	AUTISM	4.37E-06	0.00044652	0.9922	422		blood	PWAS	c3	0.9922	1	RNF24,MDGA2,NCOA2,RGMB,MAP2K4,EBAG9,RPE,TBPL1,CAV2,BTG2,DCK,IRF6,RAP2A,CERT1
MIR8082	AUTISM	1.86E-05	0.00057652	0.97428	309		blood	PWAS	c3	0.97428	1	UGDH,SCN2B,HOMER1,IGLON5,SH3BGRL3,IGF2,GLT8D1,GFRA1,PPP3R1,VWC2,FCMR,TOM1L2,GNPDA1,LRRTM2,CLCA2,BCL2L11,NETO1,SMURF1,OLA1,JMJD6,JARID2,MILR1,ASAP2,NAB1,SPN,BET1L,CER1,ADAM12,CNOT9,EIF4E,PGR
MIR8083	AUTISM	1.37E-05	0.000706132	0.984523	219		blood	PWAS	c3	0.984523	1	LRP4,SFTPB,PTPRD,DCLK1,NRP2,APBB2,SYNCRIP,HCN1,TXNIP,CASK,DCP1B,PSAT1,HSPA9,ALDH1A3,VCAN
MIR8084	AUTISM	1.76E-05	0.000301297	0.953469	503		blood	PWAS	c3	0.953469	1	MSR1,DNAJB9,ADGRF5,B3GNT2,NOTCH1,FLRT3,PLOD2,EGLN1,SLC14A1,ACYP2,MOB4,DNAJB14,RPS6KB1,PTS,SEPHS1,TOPBP1,QKI,TPK1,PRDM1,OSTM1,RMI1,RTF1,DEFB118,CASK,JUN,GPR26,ELK3,ARL5A,IL5,FUT9,LIN7A,UBE2V1,CADM2,AP1S2,RBBP4,PDK2,ALDH1A1,ABL1,SRSF6,MAP4K3,CFL2,GCSH,RBM46,ARL2BP,BAG4,FGF7,TRA2B,AKT1,HIPK3,NR5A2
MIR8085	AUTISM	1.84E-05	0.000407741	0.963936	425		blood	PWAS	c3	0.963936	1	CD209,BCAM,ADH6,EHMT2,PCDHA4,IGSF3,SCN2B,OPCML,NPTX1,PDE4D,TNFRSF10B,CADM3,HSPB6,PARVA,FAM163B,TOM1L2,CRIPT,MARCKSL1,PRKCG,USB1,SDC3,PCDHA7,SCN4B,PLSCR3,SHISAL1,EIF1AD,CD8B,GCK,CAMK1D,CXCL17,VTI1A,SERPINB8,GET3,ARF4,EPHB2,STX6,PLBD2,SCAMP5,SIGLEC1,DNAJB1,NAPA,CDC42BPA,YWHAE,DLX3,PCDHAC1,UBE3A,PCDHAC2,FST,CREB3L2,KCNAB2,DYNLL2,SMAD2,AHCYL1,ARRB1,RAB5B,CNGA2
MIR8086	AUTISM	0.0290976	0.0276957	0.293433	46	0.558213	blood	PWAS	c3	0.293433	1	BDH2,NECTIN3,NLGN1,RAB22A,FYN,VAPA
MIR8087	AUTISM	1.67E-05	0.0005761	0.976926	426		blood	PWAS	c3	0.976926	1	CHL1,CXCL6,UBE2E1,TIMD4,EPHA5,IL2RB,EDAR,DCUN1D1,TMX3,CD200R1,PDE4D,CRYZL1,VAPA,ST8SIA4,VAV3,SEPHS1,INSIG1,MPPED2,NOVA1,HEPACAM2,MRAS,HNRNPC,GLTP,HIBCH,SAYSD1,YIPF6,UBE2V1,CUL3,RAB5C,POLR3F,SPRED1,ADAM9,SKP1,TDP1,FYN,NAPG,FMR1
MIR8089	AUTISM	1.26E-05	0.000446587	0.977413	459		blood	PWAS	c3	0.977413	1	UNC5B,ATF6B,IL6R,ARFIP1,APOM,PCDHGC3,FGF19,CPLX2,LYPD3,CLSTN1,VAT1,ENTPD3,FBLN1,PCDHGA10,PRKCG,SNPH,THRA,DNAJC15,VSTM4,ITGA5,CALN1,TJP1,PALM,BCL2L1,GFAP,VTI1A,TOX3,PCDHGB1,PSMD5,UBXN4,PCDHGC5,PCDHGA12,SLC6A9,FGF18,GGA3,PCDHGA2,MAPK1,RANBP1
MIR873_3P	AUTISM	2.48E-05	0.000576237	0.965645	304		blood	PWAS	c3	0.965645	1	LRPAP1,SLITRK5,RELL1,EFEMP1,TNFSF8,GHR,SRL,CA12,FCMR,IRAG1,IL17D,YWHAB,TXNIP,DPP4,BAG5,PPM1D,TNRC6B,CD40LG,CDK2AP1
MIR873_5P	AUTISM	6.20E-05	0.000575862	0.914249	477		blood	PWAS	c3	0.914249	1	CEACAM8,PSG3,PSG5,COX6C,CCN5,DSG2,PDE4D,IDS,HMOX1,GALNT1,DNAJC18,CEMIP2,KPNA1,PECAM1,PSG11,SYN3,CSGALNACT2,HNRNPM,LYPD1,GCH1,HNRNPDL,TERF1,SPOCK1,KRT20,ANKRD27,TNRC6B,IGSF11,ITGB6,NPTN,PGK1,RBFOX2,BPGM,MED1,ENAH,MAP4K3
MIR874_3P	AUTISM	4.12E-05	0.000999141	0.967113	67	0.662951	blood	PWAS	c3	0.967113	1	HOMER2,SORCS1,PLD3,CD160,HIF1AN,SORT1,RGS4,PRDM1,NFATC1,SATB2,MXI1,MSRB3,DCUN1D3
MIR874_5P	AUTISM	-8.36E-06	0.000575766	0.988414	345		blood	PWAS	c3	0.988414	1	PDGFRB,PEF1,SUDS3,TNFSF10,SNPH,CSF2RA,BRD2,EPHB3,HMG20B,SDC3,CBX1,HEXIM1,BRPF1,MLEC,RAD23B,AHSA1,VAPB,PDPK1
MIR875_3P	AUTISM	-2.64E-05	0.000199747	0.89482	1639		blood	PWAS	c3	0.89482	1	CD109,PF4V1,HHIP,LCT,CTSE,ICAM1,B4GALT1,SCN2B,SLIT2,TDGF1,PLXNA4,CNTNAP2,SEMA4D,TMEM132B,MPZ,CHST11,CRP,FLRT3,PF4,GLCE,ASB9,GALNT2,MANSC1,RELL1,NHLRC3,IFNLR1,IL31RA,RNF8,GNAS,TIAM1,G3BP2,ERP29,IL6ST,CETN3,ADGRF1,ITCH,CACNB4,KYAT3,ADAMTS5,CR1,CAST,RSPO1,NCK1,LAIR1,KCNIP1,CHST2,PELI2,PSMA5,LRRTM3,C11orf87,ETV5,CEMIP2,PRKCB,STAT3,VIM,GULP1,MRAS,VPS4B,TMEM70,IDE,SLC4A8,SUDS3,PDILT,SPOP,DNAJB1,EIF5A2,CAMK4,UBTD2,NCALD,ANTXR1,SKIL,RTN4IP1,NDRG1,TMEM8B,MRPL32,TMEM167A,PGR,GPD1,ZYX,KLHL12,MSRB3,NAP1L1,MOB1A
MIR876_3P	AUTISM	1.32E-05	0.000407582	0.974218	550		blood	PWAS	c3	0.974218	1	ST3GAL6,PTPRD,LOXL3,IFIT3,HOPX,SIRPA,JAG2,IFNA7,EGFR,OLFM3,IL20,PVR,IFNA16,DYNLT1,SNAP25,IFNA4,SPOP,YWHAE,IRF6,IFNA14,RBBP6,DDX39B,MCL1,PPIA,ARRB1
MIR876_5P	AUTISM	-1.83E-05	0.000446636	0.967385	401		blood	PWAS	c3	0.967385	1	SEMA6A,ARFIP1,NEO1,DCLK1,NRP2,DNAJB4,PTGFRN,TFF2,VIM,LRRTM2,SEPHS1,TNFRSF9,DPP10,QKI,GTF2I,AXIN2,SEPTIN10,SGTB,LMAN1,ANK2,LRIT2,HDHD2,JARID2,ASAP2,KERA,ANGPT2,EHBP1,GNAI1,SYT4,MOB1B,FBXO3,MEF2C,PURA,S100Z
MIR877_3P	AUTISM	5.24E-06	0.000353056	0.98815	644		blood	PWAS	c3	0.98815	1	CD109,ANTXR2,ROR1,PLXNA4,CREG1,HRG,SCO1,NRXN3,SOCS7,VEGFA,PTGFRN,PATE4,CAMK1D,TMEM106B,CHST2,IGSF9B,STMN1,KLF4,SHISAL1,DTD1,GABBR2,SRP19,PARP16,SPATA31D4,TNFSF4,MMP16,NRXN2,JAM2,MRPL33,XDH,PMEPA1,BLOC1S5,TNRC6B,NAIF1,TMEM154,SNTA1,ALDOA,PSG8,RBFOX2,GCSH,GCNT2,GGA3,KLK15,RAB3C,MACO1
MIR877_5P	AUTISM	-4.01E-05	0.00049908	0.935905	465		blood	PWAS	c3	0.935905	1	CFHR5,DPY30,ALDH5A1,ITM2B,ZNF264,NME4,FGB,ADAMTSL1,BTD,POU2F1,CDKN1B,LMAN1,PANK3,ESRP1,EPDR1,SORBS3,ZNF174,COL6A3,GRK2
MIR885_3P	AUTISM	-0.00984302	0.0226155	0.663393	56	0.993297	blood	PWAS	c3	0.663393	1	NTRK2,IGF1R,PFN2,RGS8,HNRNPR,GPCPD1
MIR885_5P	AUTISM	-2.93E-05	0.000407727	0.942722	520		blood	PWAS	c3	0.942722	1	SEMA6A,LRP4,PROK2,MAN1C1,MAN1A2,LAMC2,RET,WNT5A,SMIM13,SYTL4,LCP1,CTNNB1,PDK1,NLRP1,ECE1,FURIN,DNAJC15,TPMT,FAM241A,PANK3,WWP1,GPR68,UBTD2,SH2D1A,CAMK4,PGK2,ELAVL1,PDCD6IP,GALNT3,PARVA,SRSF6,ZNF10,CXADR,UBE2N,EIF1AY,ZFP91,MAP4K3
MIR887_5P	AUTISM	2.04E-05	0.000576205	0.971771	362		blood	PWAS	c3	0.971771	1	EBAG9,NAT1,COG8,PRSS27,HS6ST2,SLC66A1L,ZNF275,YWHAQ,BTD,EEF2K,CLIC5,FER,STAT6,MPPED2,CBX5,ATP1B4,IGDCC3,CHP1,CDC42BPA,GPC6,VSNL1,CARHSP1,ASPH,MAPK10,ADAM30,ILF3,DDX6,TENM4
MIR888_3P	AUTISM	-1.02E-05	0.000446598	0.981863	438		blood	PWAS	c3	0.981863	1	ADH5,ADAM10,C7,VWA2,PLXNC1,IGF2R,SNTB1,MICU2,ULBP2,CD58,LNX1,WBP1L,NETO1,PI15,CBX1,CNTN4,PRKG1,CTCF,AP1S2,HMG20A,PSAT1,RAP2A,IL24,OSBPL11,SULT4A1,JAK2
MIR888_5P	AUTISM	2.61E-06	0.000499292	0.995826	360		blood	PWAS	c3	0.995826	1	ADAM10,GXYLT1,LAMC2,CA8,NHLRC3,UCK2,CD96,COX5A,TRIB2,NADK,GLUL,HAPLN1,BRAT1,DLL1,AKT2,MAPRE1,SEMA4C,CP,TOMM20L,LRRTM3,GSKIP,ZBTB33,RRAGC,DPP10,TMED4,CD58,PRDM1,NETO1,GABARAPL2,TENM2,UBE2V2,PLCB1,FBLN5,LRRC3B,KPNA4,MFN1,CD47,PPARGC1A,SLC30A5,SYT4,SEMA4F,SPRED1,MGAT2,PIP4K2A,MXI1,LY6G6C,RNGTT,TDP1,MED1,CDC42,EIF4E,PGR,VIP
MIR889_3P	AUTISM	6.46E-06	0.000353116	0.985409	584		blood	PWAS	c3	0.985409	1	PCDH10,OTC,STXBP6,ROR1,RPS6KA6,CXCL5,COL2A1,TMX3,PCMT1,SLC14A1,VPS25,SLC66A1L,ACYP2,BCAR3,A1CF,ZNF275,USP15,KCTD5,CRAT,FGF12,YEATS4,C1D,FGFR2,ANAPC7,HIF1A,APLN,NEGR1,FN1,TNFSF12,S100A2,RGS5,KPNA1,NETO1,SATB2,TFPI2,LIN7C,ADGRG1,CNTN4,SMS,LIN7A,ACTN1,TNFSF4,SULT1E1,ELAPOR2,HSPH1,MYZAP,CFHR3,KLK7,WNT7A,PTEN,PDE3A,FLII,CAMK2D,EREG,IL20RA,KIF23,NATD1
MIR889_5P	AUTISM	-1.25E-05	0.000576698	0.982767	205		blood	PWAS	c3	0.982767	1	ROBO1,TRIL,IGLON5,WFDC13,SMIM13,DIXDC1,UBE2D3,NTNG1,CPLX1,NR3C2,VAMP2,G3BP1,CDYL2,CARHSP1,KRT20,DAG1,ATAD1,ROCK2,MAPK1,AGO3
MIR890	AUTISM	2.82E-05	0.000499255	0.954913	362		blood	PWAS	c3	0.954913	1	FCGR3B,CAMK2D,TIMP3,PROK2,EGF,IL5RA,HAPLN1,MAP2K1,GALNT10,ITGA2,PDCD4,ARHGAP36,MYCT1,CHP1,YWHAQ,SNAI2,ARHGAP5,GALNT3,LAMA4,BAG4,GAP43,TIAL1
MIR891A_3P	AUTISM	3.73E-06	0.000213041	0.986041	1060		blood	PWAS	c3	0.986041	1	KLB,CPOX,PLTP,RARRES1,ROBO1,SPTLC1,GALNT16,ALDH5A1,FLT1,YBX2,NLGN4X,CTNNB1,BTD,MAPK13,SMURF1,EPB41L1,GALNT1,LGALSL,SH3GLB1,TES,UBE2B,TMED4,MEOX2,GIMAP6,EEA1,ARHGEF7,EPHA7,MAPK1,CADM2,ACVR1B,ASPH,ABL1,FGF5,SRSF6,ADSS2,UBE2G1,NRAS
MIR891B	AUTISM	-1.49E-05	0.000576516	0.979365	273		blood	PWAS	c3	0.979365	1	DNAJB9,PARP1,EPHA5,CCL28,NCOA2,INHBB,CRH,IL1A,MMP8,NRXN3,UBE2D3,FMR1,BAG3,LYPLAL1,SNRPF,EMC4,DKK3,IL9,KLRC1,GH1,PFN2,BCAP29,PSMA1,FIBP,HIPK3,LDLRAD4,DCK,NEK7,SMIM9,MMP13,SH2D1A,CBFB,ACADSB,TNRC6B,ZFAND1,ZFAND5,FOXO3,ROCK2,PURB,MAGOHB
MIR892A	AUTISM	9.89E-08	0.000353119	0.999776	576		blood	PWAS	c3	0.999776	1	PAM,PCDH10,PCDHA4,PCDH9,NPTX1,CRKL,LIMA1,RSRP1,GJA1,COL8A1,UBE2B,QKI,EHF,ST8SIA3,TRIO,FN1,PCDHA7,RAG1,ARHGEF7,RHPN2,SNAP25,CDYL2,LIN7A,CADM2,IGFBP1,PCDHAC1,UBE3A,PPM1D,PSMD11,PCDHAC2,RAB3B,PPIA,PDAP1,YWHAZ,SLC26A7
MIR892B	AUTISM	-1.14E-05	0.000995895	0.990877	225	0.615371	blood	PWAS	c3	0.990877	1	DNAJB9,MAPK8,TIMP3,IGSF3,SMAP1,ERBB4,TRIB2,MAPK10,EIF4EBP2,DCTD,DLL1,GBP6,APLN,ACVR2A,PANK3,CBFB,PPARGC1A,IFNW1
MIR892C_3P	AUTISM	-9.39E-06	0.000575747	0.986991	441		blood	PWAS	c3	0.986991	1	TLL1,COLEC12,TIMP3,LIFR,CCL23,PTPRJ,DCLK1,CRKL,PPA2,ASCC1,TMOD2,GNPTG,GJA1,TIMP2,EXOSC3,MAPRE1,CDKN1B,HAT1,TES,BRDT,MZF1,LRP1B,SNRPD3,UBE2D1,HS3ST3B1,BECN1,ANK2,PTPRR,TNFSF13B,ARF4,BDP1,ELAPOR2,ARMC10,YIPF6,HMGB3,C14orf93,SMAD4,SUMO3,YWHAE,RYK,ARHGEF10,SNAI2,ANKRD27,RPS6KA3,DSG3,MTMR6,RAB21,COMMD9,PURA,GAN,OIT3,ESS2
MIR892C_5P	AUTISM	-1.87E-06	0.000199807	0.992535	1497		blood	PWAS	c3	0.992535	1	CFHR2,TNFRSF11B,DCUN1D5,MBL2,DCLK1,OCRL,TREM2,HOMER1,PTPRU,MAN1A2,SPON1,CPM,SLITRK5,MAGEA4,MEOX2,BPNT2,TMX3,KIAA1549L,TFPI,PLA2G2A,FRS2,TFAM,IL19,SMPDL3A,IL22RA2,PDIA5,SDSL,KAZALD1,CETN3,MAGEA3,GRIA4,TBPL1,UBXN2B,CTNNB1,ATP1B2,AKR7A2,CALB1,CRIPT,MAGEA5P,SEPTIN10,FER,CUL3,STATH,ZBTB33,EIF4A1,CLEC2D,SPATA9,CUL9,UBE3A,G3BP1,YES1,CDKN2C,MAGEA6,SNAP25,EIF2S1,PANK3,BMP3,PDIA4,RAB18,CCPG1,CDYL2,YIPF6,LGR4,DCP1B,DNAJC27,TXN,CBFB,CCNA2,SPOCK1,HDAC8,MTX2,ADAM12,TRIO,SLMAP,CFL2,TCF4,VAMP7,MINAR1,SEPTIN6,ROCK2,EIF4B,VAPB
MIR920	AUTISM	2.29E-06	0.000998741	0.998172	87	0.52196	blood	PWAS	c3	0.998172	1	PLXNA4,NPTX1,MYORG,LAMTOR3,DUSP23,MYCT1,FLRT1,TNRC6B,NETO2,LY6G6C,EDA2R
MIR921	AUTISM	-7.45E-05	0.0150982	0.996062	160	0.641747	blood	PWAS	c3	0.996062	1	DNAJB9,CADM1,NRXN3,TPP1,TLR5,LSAMP,PON1,KCTD5,CSRP1,MAP1LC3B,CDH2,AMMECR1L,LRRC3B,KMT2C,HSPH1,PPM1D,ADAM9,PRKCQ
MIR922	AUTISM	-2.27E-06	0.000407756	0.99556	457		blood	PWAS	c3	0.99556	1	SVEP1,SFTPB,NEO1,PCMT1,THBS2,BMP2,IL19,SLC66A1L,UCHL1,TFF3,CDH8,DLL1,CLIC5,KRT1,HIF1AN,GDNF,VSTM4,DLK1,PLD5,JPH1,TOM1L1,ARF4,GPN1,NEK7,BNIP3,TGIF2,AMMECR1L,LRP2,IHH,PRKAR2A,ACVR1B,WNT7A,ZNF382,SRSF6,TMPO,GPD1,ADSS2,CERT1,TRA2B,CAMK2D,TICAM2,HIPK3,PCBP1
MIR924	AUTISM	3.45E-05	0.000704418	0.960923	486		blood	PWAS	c3	0.960923	1	TIMD4,PCSK1,RGMB,AXL,FAM20A,KIRREL2,YBX2,COMT,BMPER,ZBTB33,SKIL,IL36G,ELK1,MACO1,TENM4
MIR92A_1_5P	AUTISM	-3.96E-05	0.000576105	0.945235	428		blood	PWAS	c3	0.945235	1	FCGR3B,BCAM,CXCL9,TNC,COL1A1,NRP2,PRKCA,ACY1,WFDC2,S100A9,H2AZ1,HDLBP
MIR92A_2_5P	AUTISM	1.45E-06	0.00027706	0.995821	758		blood	PWAS	c3	0.995821	1	BCAM,EHMT2,SLAMF8,EFNA3,NFASC,NPTXR,L1CAM,CREG1,MAPK3,DHX8,SELL,SLIT1,MECP2,CREB3L1,SIRPA,PTGFRN,ZNF275,TOM1L2,RAB3A,HNF4A,AIF1L,STAT6,FIBCD1,SYT7,PLA2G2D,KMT2D,DLK1,VTI1A,STX1B,RUNX3,PAPPA2,SERF2,SCAMP5,TGM2,RAD1,LRCH4,ARF3,STMN2,STMN3,AGO1,FASN,ENTPD2,B4GALNT1,CBX7,TRIM3,DUSP3,CAMK2A,GDI1,GIPC1,GAP43,ARRB1,ARPP19,DIRAS1
MIR92A_3P	AUTISM	-1.72E-05	0.000332805	0.958733	766		blood	PWAS	c3	0.958733	1	MSR1,DNAJB9,MAPK8,NPNT,MMP10,ADAM10,NEFL,DSC2,CBLN4,ROBO2,PTPRD,NOTCH1,CXCL5,MAP2K4,NSF,ASPN,GLCE,PTPRJ,NRG1,PITPNA,B3GALT2,RAB14,DOCK9,IDH1,G3BP2,FMR1,ADAMTSL1,HERPUD2,PCOLCE2,UGP2,APBB2,CADM2,DNAJB12,PPCS,FXR1,CD69,CHCHD10,SCUBE3,DPP10,INSIG1,KLF4,PLEKHA1,ARF1,BCL2L11,RGS3,ITGA5,BTG2,PKDCC,CALN1,FZD10,DUS2,VPS4B,RHPN2,ADAM19,HIPK3,BMPR2,TAFA1,ARRDC3,ESRP1,SLC4A8,SNN,PIAS4,NEFH,ALKAL2,DUSP6,GPC6,HS3ST5,SEMA3A,PTGES2,USP28,IL36B,UBXN4,CNEP1R1,ASPH,ATXN3,ZFAND1,UBASH3B,CDK16,SOSTDC1,TRIO,PTEN,SGK3,BCAT2,MINAR1,APPL1,MCL1,RAB3C,CELF2,AIDA,AGO3,PHF3
MIR92B_3P	AUTISM	-1.72E-05	0.000332805	0.958733	766		blood	PWAS	c3	0.958733	1	MSR1,DNAJB9,MAPK8,NPNT,MMP10,ADAM10,NEFL,DSC2,CBLN4,ROBO2,PTPRD,NOTCH1,CXCL5,MAP2K4,NSF,ASPN,GLCE,PTPRJ,NRG1,PITPNA,B3GALT2,RAB14,DOCK9,IDH1,G3BP2,FMR1,ADAMTSL1,HERPUD2,PCOLCE2,UGP2,APBB2,CADM2,DNAJB12,PPCS,FXR1,CD69,CHCHD10,SCUBE3,DPP10,INSIG1,KLF4,PLEKHA1,ARF1,BCL2L11,RGS3,ITGA5,BTG2,PKDCC,CALN1,FZD10,DUS2,VPS4B,RHPN2,ADAM19,HIPK3,BMPR2,TAFA1,ARRDC3,ESRP1,SLC4A8,SNN,PIAS4,NEFH,ALKAL2,DUSP6,GPC6,HS3ST5,SEMA3A,PTGES2,USP28,IL36B,UBXN4,CNEP1R1,ASPH,ATXN3,ZFAND1,UBASH3B,CDK16,SOSTDC1,TRIO,PTEN,SGK3,BCAT2,MINAR1,APPL1,MCL1,RAB3C,CELF2,AIDA,AGO3,PHF3
MIR933	AUTISM	2.74E-05	0.000706466	0.969031	98		blood	PWAS	c3	0.969031	1	F7,BDNF,TACSTD2
MIR934	AUTISM	-3.80E-05	0.00049878	0.939293	462		blood	PWAS	c3	0.939293	1	UBE2E1,RBM19,SFTPB,LRRN1,BTN3A3,DCLK1,GSR,PDE11A,C11orf87,KPNA1,STAR,SPIN1,AGFG1,CYTIP,BCCIP,UFM1,KMT2C,RXFP1,PARVA,MXI1,SKP1,ARL2BP
MIR935	AUTISM	-3.14E-05	0.000499239	0.949829	382		blood	PWAS	c3	0.949829	1	PTPRS,CTSV,MRC1,CSF3,HSP90B1,TNFAIP8,NRG1,SEPSECS,FMR1,EFHD1,HIF1A,POU2F1,EEA1,ATP1B3,SPIN1,STC1,GABARAPL2,RERG,NAP1L2,HDHD2,CRIM1,BRPF1,JARID2,FGL2,JCHAIN,RRAS2,OSBPL11,NAP1L4,PRMT3,CAB39
MIR936	AUTISM	-2.02E-06	0.000277146	0.994172	658		blood	PWAS	c3	0.994172	1	KDR,JAG1,TNFRSF11B,SLITRK6,NPTX1,ATP1B1,FLRT3,LRRC4C,DDAH1,NRG1,G3BP2,ITPKC,SERPINE2,PTPN4,MTHFD2,BCAR3,PAWR,SEPTIN10,LRRTM2,SH3GLB1,FGF20,ASAP2,ADGRG2,UBE2J1,ADH1B,CAMK2D,ANKRD46,SORCS3,HS3ST5,SEMA3A,PSG1,SPAST,LRP2,NUTF2,MPP7,CYRIB,PNOC,RNGTT,GCNT1
MIR937_5P	AUTISM	-1.21E-05	0.000705806	0.986352	219		blood	PWAS	c3	0.986352	1	RNF24,MDGA2,NCOA2,IFNA1,TIMM21,MGAT4A,RAB1A,BTG2,APAF1,RAP2A,STK17B
MIR938	AUTISM	-7.88E-06	0.000353221	0.982198	422		blood	PWAS	c3	0.982198	1	PRCP,MAP2K4,SMAP1,LIMA1,TIAM1,NTNG1,ACAT2,HOMER2,PREP,USP25,ADM,IL17A,NTN4,TTC17,HERPUD2,YES1,FHL1,GPC6,APAF1,MOB1B,NPTN,MSRB3
MIR939_3P	AUTISM	3.15E-05	0.000288349	0.91293	813		blood	PWAS	c3	0.91293	1	RPS6KA1,THBS3,LRRC15,H6PD,SPTLC1,LOXL3,MDGA1,VWA1,TNFRSF10D,TOR1AIP2,VEGFA,RHOC,ADK,DLX4,CAMK2B,DRAXIN,HIF1AN,EGFR,ITGA5,CSDC2,BACH2,GFAP,ANP32A,PFDN1,SPTLC2,SNN,KPNA4,SPN,ELAVL1,IL24,ATG7,KPNA6,CNOT9,PLCB1,RAB5B,TENM4
MIR939_5P	AUTISM	-2.42E-05	0.000407692	0.952579	518		blood	PWAS	c3	0.952579	1	NAAA,NGFR,SCARA5,NFASC,HS6ST1,LOXL3,MECP2,PA2G4,GRN,LSAMP,EPB41L1,VAT1,C3orf18,PEAR1,TNF,PRKAR1B,VAMP2,LCN1,FIS1,PDZD7,SCN4B,STIM1,CSPG4,LRRC25,POLE3,FBLN5,CDC42BPA,PCDHGA12,CDKN1A,CD4,CBX7,TRIM3,WNK3,GPD1,RAB1B,PRKACA
MIR93_3P	AUTISM	0.000143431	0.000995474	0.885435	267	0.250434	blood	PWAS	c3	0.885435	1	UNC5C,MAN1C1,NFASC,NTRK2,TPST1,KIAA1549L,FETUB,IL6ST,UBE2G2,CACNB4,LGALSL,HMGA2,GTF2I,CD58,ECRG4,HEPACAM2,SMURF2,AIFM1,TOM1L1,CA7,ARF4,LDLRAD4,TARDBP,RAB4A,DNAJC27,KPNA4,TNRC6B,WNK3,SMAD2
MIR940	AUTISM	3.14E-06	0.000288364	0.991299	699		blood	PWAS	c3	0.991299	1	COPS7B,NDUFB4,NFASC,LIFR,LINGO1,JPH4,SPOCK2,SSR1,HDGFL2,SIRPB1,ARHGAP1,FHIT,HAPLN1,ATP1B2,CCDC80,TOM1L2,PDXK,RAB35,FSTL4,PCBD2,SNPH,STX2,ST8SIA2,TRIO,CKMT2,BACH2,STIM1,CBX5,HS3ST3B1,GABBR2,TNR,PRKN,PFKFB3,VDR,CADM2,PGAM1,MLEC,YWHAQ,RHOA,ARF3,STMN2,CDK16,CSF1,NECTIN1,CFL2,PDE3A,CAPZA1,RAB3C,VCL,PEA15
MIR942_3P	AUTISM	3.10E-06	0.000446643	0.99446	433		blood	PWAS	c3	0.99446	1	EPHA5,MBL2,GAS1,SLITRK3,RGMB,ATP1B1,NRG1,B4GALT5,UBE2D3,GAPDH,COX5A,PPP3R1,GLUL,METAP2,PTK2,NOTCH2,PDCD4,ZNF329,RGS4,MGAT4A,PRDM1,CDKN2B,IL15,MYSM1,MPP7,ADAMTS6,ATAD1,CSMD1,PLCB1,AHCYL1,YWHAZ,HIPK3
MIR942_5P	AUTISM	-7.29E-06	0.000229192	0.974643	1101		blood	PWAS	c3	0.974643	1	PLTP,ADGRF5,KNG1,NRXN1,FUT8,LRRC15,PLXNA4,OPCML,TMEM132B,B4GALT6,C1orf56,CCL14,KIAA1549L,ARSB,MECP2,SLC66A1L,CREBBP,PLAUR,CACNB4,PDK1,LSAMP,LRP8,LEP,FXR1,ZNF276,MDM4,CHST2,NOTCH2,NOVA1,ZNF75D,RAD1,GDNF,NEDD9,CHEK1,EEA1,NETO1,DUSP16,MTMR1,CDKN1B,MAPRE2,PRKG1,SLC4A8,EHD4,NAB1,MRPL33,GPC6,SENP7,CUL4B,PKP2,ZFAND1,GALNT2,RND3,DAG1,HEPACAM,EDA2R,DDX6,RAB3B,HPRT1,HSPD1
MIR943	AUTISM	-1.47E-06	0.000998725	0.998826	86	0.965534	blood	PWAS	c3	0.998826	1	PDCD1LG2,NTS,UBE2D2,NR3C2,FUT9,BMP3,EPDR1,TMPO,RAB31,SGK3,OAS1,SCARB2
MIR9500	AUTISM	3.01E-05	0.000499002	0.951968	475		blood	PWAS	c3	0.951968	1	IL6R,LILRA4,XPNPEP1,TIMP3,GALNT13,PTPRJ,HOPX,NRIP3,BOLA3,TPI1,TMOD2,DNAJB4,THSD7A,LSAMP,SST,VAMP1,PIK3CG,SEMA4C,PKD2,ST8SIA2,POU2F1,UBE2A,HNRNPC,MID2,PRKCA,FREM2,RPRD1B,SYT2,EDDM3B,TNRC6B,NECTIN1,PAK6,MAFG,SMAD2,ROCK2,UBE2L3,RAB3B,LRRC59,PIANP
MIR95_3P	AUTISM	7.37E-06	0.000408084	0.985599	153		blood	PWAS	c3	0.985599	1	IL1RAP
MIR96_3P	AUTISM	-2.98E-05	0.000705921	0.966289	232		blood	PWAS	c3	0.966289	1	KITLG,EPHA5,HTATIP2,UBE2D3,ZNRF3,CACNB4,COL13A1,SPATA9,STAU2,SMURF2,HNRNPC,ASPA,PRDM4,NR1D2,GLYAT,PTN,SATB1
MIR96_5P	AUTISM	1.42E-06	0.000352973	0.996782	831		blood	PWAS	c3	0.996782	1	GXYLT1,RPS6KA6,B3GNT2,LRIG1,CNTN1,IGF1R,L1CAM,DCUN1D1,DHX8,DDAH1,PLOD2,PPIL1,GALNT2,CRKL,RELL1,NHLRC3,SEZ6L,UCK2,CRYGS,THBS2,FRS2,DOCK9,MFAP3L,RAB2A,RHPN2,FKBP7,PPP3R1,SMAD1,PPP4R3A,EIF4EBP2,LCP1,CACNB4,ADK,VAT1,NPTX2,ANXA11,NCALD,MAP3K3,MAPRE1,RAB35,TAC1,NDST1,COL13A1,HBEGF,GPC3,VAMP3,EPHA3,NTN4,MED1,EIF5,COL25A1,QKI,OLFM1,FAM171A1,NOVA1,FN1,PIK3C2A,SORT1,ALK,GDNF,ERLIN1,YES1,MRAS,SPIN1,NLGN2,SPSB1,KLHL7,TMEM52B,SHC4,NEK7,CADM2,RASA1,GPR135,GNAI3,RAD23B,BNIP3,SPAST,RALB,PAIP1,PTP4A1,ADGRB3,CHST1,MAP2K3,ANKRD27,MSN,GRB2,EIF3J,ATXN3,IGSF11,ST6GALNAC3,CYRIB,SLC6A9,CREB3L2,ZHX1,B4GALNT1,CLN5,TRIO,SLITRK4,ZFAND5,ASH1L,FOXO3,GCNT1,APPL1,STK17B,PPM1L,MAP2K1,DCUN1D3,KPNB1,PURA,GAN,RAB3C,GAP43,UBE2G1,PC,ARPP19
MIR9718	AUTISM	7.94E-05	0.000705818	0.910469	229		blood	PWAS	c3	0.910469	1	SLIT2,ADGRE2,LOXL3,EMILIN3,EPHA3,CISD1,RAG1,NFATC1,PLD5,BCL6,ARHGAP36,FUT9,ELAPOR2,HMGB3,NR1D2,CAMK4,PTN,ATXN3,CD80,MRAP2,MEF2C,PVRIG
MIR9851_3P	AUTISM	-1.63E-06	0.000277008	0.995295	920		blood	PWAS	c3	0.995295	1	SPOCK3,HADH,IL17RD,ROBO2,PAM,TIMP3,FUT8,COMMD7,RPS6KA6,GALNT13,SEMA4D,SOCS7,SIRPA,EIF4EBP2,SNX1,NDST1,ARL8B,HCN1,DCUN1D2,PIK3C2A,PI15,RPP30,SPSB1,SERF2,ASAP2,UBTD2,HS3ST5,GNAI3,RALB,AMMECR1L,PTP4A1,CARHSP1,CYGB,MSN,OSBPL11,LDLRAP1,B3GALT1,FBXL5,NRG2,CSMD1,GLRX3,PDE3A,ADSS2,FAF2,TWSG1,SLC26A7,ARFGAP2
MIR9851_5P	AUTISM	-1.09E-05	0.000315895	0.972405	635		blood	PWAS	c3	0.972405	1	MAPK8,HTRA1,MAPKAPK5,HDGFL3,SLITRK3,NCOA2,IGF2R,FRS2,DLG2,NTNG1,RAPGEF5,SIGLEC15,NISCH,LRRTM2,SCUBE3,HIF1A,SERPINF2,PLD5,SRI,MCM6,RASA1,MLEC,PTPN1,GAS7,EFNB1,GPD1,DNAJB6,PPP1CC,ING1,CABLES2
MIR9898	AUTISM	0.0148741	0.019883	0.454412	76	0.323144	blood	PWAS	c3	0.454412	1	NTRK2,PRR16,CLU,GRID2,BDNF,SERPINB8,TARDBP,ARL5A,RPRD1A,DIDO1
MIR98_5P	AUTISM	2.01E-06	0.000229115	0.993007	1310		blood	PWAS	c3	0.993007	1	PLXND1,EPHA4,INSR,PAPPA,FASLG,MAPK8,CASP3,GXYLT1,COL3A1,POGLUT1,CPA4,TGFBR3,PTPRD,LRIG3,LINGO1,IGF1R,PRSS22,CRTAM,SIGLEC5,PLXNC1,NHLRC3,SIGLEC14,MASP1,CDC34,TNFSF9,NME4,CD59,RSPO2,VAV3,IGDCC4,ZNF275,GABBR2,GALNT1,EEF2K,MDM4,CCL7,SEMA4C,OSMR,ABL2,HMGA2,IL13,APBB3,GTF2I,CEMIP2,HIF1AN,DCUN1D2,ARG2,ACVR2A,GCNT4,NIPAL4,SCN4B,EEA1,GPR26,CBX5,BACH1,TSPEAR,SKIL,PXDN,ARL5A,PRLR,ADAMTS15,ERO1A,IGDCC3,DNAJA2,HDLBP,CADM2,RALB,GATM,CDC25A,TMEM234,GALNT2,TMEM167A,ERCC4,GAS7,ARID3A,MAP4K3,NGF,RBFOX2,PGRMC1,MEF2C,EDN1,DDX19B,DDX19A,CERT1,TMOD2,NAP1L1,EIF4G2,NRAS,GAN,CDKN1A,GPCPD1,SUB1
MIR9900	AUTISM	-2.16E-05	0.000998769	0.982758	97	0.588799	blood	PWAS	c3	0.982758	1	FGFR3,NPTX1,ALDOB,NR3C2,RRAGC,PRRG4,RGS3,CSF1,ST6GALNAC5,DERL1,C18orf32
MIR9902	AUTISM	4.28E-06	0.000377188	0.99095	761		blood	PWAS	c3	0.99095	1	ADH5,A2M,NRXN1,CLEC12A,BDH2,DPY30,GALNT13,CHRDL1,JPH4,MGP,WDR5,NXPH1,TFPI,TNFRSF10B,HSPA13,TANK,IRAG1,FCAMR,FAP,LRTM2,PSME3,KRT5,SNX7,PDLIM4,IL10RA,HBEGF,EPHA3,TNFRSF1A,DPP10,CEMIP2,P4HA1,DNAJC15,NEGR1,PSMD9,G3BP1,CNTNAP5,RTF1,PITPNB,FSTL1,DTD1,BOC,GLTP,CPD,NUCB1,TNFSF4,SUDS3,ANTXR1,SLC30A5,SPOCK1,SSRP1,TLN2,PDCD6IP,IL1A,ADAM12,TRIO,BPNT1,RAB21,CERT1,NMT2,UFC1,IL20RA,GMFB
MIR9903	AUTISM	-4.39E-05	0.000997438	0.96492	175	0.703984	blood	PWAS	c3	0.96492	1	CEACAM8,VWA2,IGFBP3,PPCS,NEGR1,PTX3,ST13,FUT9,GPC6,MLEC,LZIC,EIF3J
MIR9983_3P	AUTISM	-6.37E-06	0.000152362	0.966645	2141		blood	PWAS	c3	0.966645	1	SEMA6A,GFRA2,IL27RA,ICAM4,ERAP1,CBLIF,PCDH10,RARRES1,INHBC,SCARA5,ADAM10,NRXN1,MAN1A2,CNTNAP2,PRCP,LRIG3,MMP19,CADM1,LRRC4C,ACTN1,TCF4,WNT5A,COL1A1,NRXN3,MATN2,PGRMC2,C1RL,CHMP2B,MFAP3L,IVD,FMR1,ATRN,HNRNPR,IGF1,UNC5D,VAMP1,GLUL,FBXL4,CACNB4,GRIA4,HAPLN1,CSMD2,LAMA4,GALNT1,RPS6KB1,PPCS,CAMK1D,FXR1,PAK3,STAT5B,MDM4,MAPRE1,PDCD6,BPTF,APCDD1,TNFRSF9,COL8A1,ETV5,HCN1,QKI,TNFSF11,PRKCB,LANCL1,G3BP1,EIF4G3,RGS5,OSTM1,CKAP4,DLK1,YWHAB,BACH2,PITPNB,IL17RB,ELK3,GABBR2,CDH12,CNTN4,CRIM1,JARID2,FUT9,AS3MT,DCAF5,PIAS4,YIPF6,VPS26A,SMAD4,MAPK1,CADM2,SMIM9,PMEPA1,CAMK4,PTP4A1,SPN,TNRC6B,UBASH3B,NRG2,SATB1,FST,POLH,CBX7,ARID3A,WNK3,MEPE,MINAR1,CELF2,UNC13A,RAB3B,TIAL1,PGR,AGO3,PHF3
MIR9986	AUTISM	-5.12E-07	0.000576244	0.999291	337		blood	PWAS	c3	0.999291	1	MSR1,SPOCK3,PAPPA,DIABLO,GXYLT1,IGF1R,GNS,CXCL8,PIM1,CDC34,TRIB2,GPX7,CBX5,PTP4A2,NCR3LG1,TMPRSS11B,SCN4B,CSNK2A2,SKIL,CYB561D1,TENM2,RAB18,CDHR1,SERF2,PPARA,ADAMTS6,IARS1,KRT20,SYT4,SULF2,AGO1,MYC,CFL2,ADAMTS1,RBFOX2,TMOD2,PURB,CELF2,MACO1,CRK,DDX19B,DDX19A
MIR9_3P	AUTISM	-1.23E-05	0.000229166	0.957327	1224		blood	PWAS	c3	0.957327	1	ENPEP,QSOX2,KITLG,LEPR,SHMT1,ARFIP1,NRXN1,DCLK1,NQO2,ST3GAL1,CNTN1,SLITRK6,PLCG1,ETFA,GNS,RELL1,PDE4D,RAB14,TIAM1,ESM1,IGF1,CXCL14,GRID2,PDK1,DCP1A,HAPLN1,RELT,CFL2,UXS1,RETREG1,PELI2,ZBTB33,APP,PTPN13,CEMIP2,PDCD4,MPPED2,LANCL1,LRRTM1,TGFBR2,POU2F1,CNTNAP5,ACVR2B,FOXG1,NXT2,SATB2,CSGALNACT2,MYRF,ZWILCH,AGFG1,STC1,COX7A2L,CPD,COPS2,TMEM167B,STX6,RBBP5,ARL5A,SMARCC1,CDH2,TGFB2,CSDE1,RBBP6,SH3BGRL,CCNA2,HSPH1,SYNE2,ASPH,MDK,RAP2A,ARHGAP5,ZHX1,SPRED1,WNK3,MXI1,CDH1,TCEA1,DLG2,MINAR1,CERT1,PURB,CAPZA1,AHCYL1,HIPK3,STK24,ARPP19,PHF3
MIR9_5P	AUTISM	-1.07E-05	0.000199729	0.957148	1784		blood	PWAS	c3	0.957148	1	LYVE1,ENPEP,CXCL11,KITLG,TMEM87B,COLEC12,TNC,PDGFRB,LRRTM4,COL15A1,MDGA2,INHBB,TGFBI,SPON1,MRE11,MDGA1,FLRT3,CHST15,NRP1,POU2F1,PGRMC2,KIAA2013,LRRK2,ITM2B,VAV3,IGFBP3,MEGF10,DIXDC1,MGA,CHMP2B,ANK2,NTNG1,FKBP7,ITPKC,CAPZA1,TXNDC5,RNF150,ITM2C,MTHFD2,TBPL1,NID2,ST8SIA4,GALNT1,NID1,PXDN,SNX7,PAK3,SHC1,CCDC50,MAP3K3,SEPTIN10,ALCAM,FURIN,VAMP3,ABL2,TES,GOT1,ARHGDIA,TAFA4,INSIG1,C16orf54,TGFBR2,PIK3C2A,AK4,CLCA2,SORT1,GDNF,PRDM1,CARD19,FOXG1,PLSCR3,SMURF2,TMPRSS15,PCSK2,FSTL1,CNMD,CALB2,HIPK3,EPHA7,ARF6,FREM2,ARID1A,P3H1,ARHGEF2,CRIM1,MMP16,PLBD2,SPTLC2,NEFH,EHD4,ELAVL1,PPARA,NUTF2,DLX3,AP1S2,MAPKAPK2,RALB,ADAMTS6,SYT4,COL9A1,UBASH3B,LDLRAP1,SPART,GALNT3,ADAMTS3,VCAN,FGF5,NR5A2,VAMP7,GGPS1,MEF2C,BCAT2,BAG4,LAMP1,TAFA5,VCL,TENM4
MIZUSHIMA_AUTOPHAGOSOME_FORMATION	AUTISM	0.0823441	0.0634475	0.194345	10	0.887882	blood	PWAS	c2	0.194345	1	ATG5,GABARAPL2,ATG3,ATG7
MMS_MOUSE_LYMPH_HIGH_4HRS_UP	AUTISM	-2.69E-05	0.000705995	0.969619	229		blood	PWAS	c2	0.969619	1	VBP1,NQO1,CYB5A,RRM2,FEN1,SPIN1,VPS4B,DCK,RAB18,HMGB3,EIF4A2,HNRNPDL,RBBP6,PSMA3,TXNRD1,PGRMC1,EIF1AY
MOLENAAR_TARGETS_OF_CCND1_AND_CDK4_DN	AUTISM	-2.49E-05	0.000706509	0.971844	129		blood	PWAS	c2	0.971844	1	PCLAF,AURKA,CDKN2C,MTMR1,GPC6,ELAVL1,MESD
MONTERO_THYROID_CANCER_POOR_SURVIVAL_DN	AUTISM	-0.044235	0.049531	0.371815	15	0.192439	blood	PWAS	c2	0.371815	1	APLP2,SH3BGRL2,PDK2
MOOTHA_FFA_OXYDATION	AUTISM	0.0496584	0.0185182	0.00732704	91	0.731158	blood	PWAS	c2	0.00732704	1	HADH,CPT1B,ACADL,ECHS1,ACADM,ECI1,CRAT,ACADS,ACAT1,ACADSB,DECR1,ACADVL
MOOTHA_GLYCOLYSIS	AUTISM	6.67E-06	0.000998972	0.994671	83	0.963323	blood	PWAS	c2	0.994671	1	PGM1,TPI1,ENO2,ENO3,ALDOC,ENO1,ALDOB,GPI,PFKM,FBP2,HK1,PGK1,GAPDHS,FBP1,PGAM2,BID,PKM,CD4,ALDOA
MOOTHA_PYR	AUTISM	0.0716685	0.0518242	0.16669	16	0.134124	blood	PWAS	c2	0.16669	1	PDK1,PDHX
MOOTHA_VOXPHOS	AUTISM	2.27E-05	0.000446614	0.959551	461		blood	PWAS	c2	0.959551	1	NDUFS4,NDUFB4,COX6C,CYB5A,NDUFA5,COX5A,SURF1,CYCS,COX7A1,UQCRB,ATP5F1B,BCL2L1,COX7A2L,ATP5MF,COX6A2,NDUFB8,CBARP,TBCB,COX5B,ATP5PF,ATP5PO
MORI_MATURE_B_LYMPHOCYTE_DN	AUTISM	-6.85E-06	0.000499294	0.989057	354		blood	PWAS	c2	0.989057	1	ENPEP,PTGR1,NOTCH1,NUDT1,CKS1B,CD93,DHFR,UCK2,GFRA1,RRM2,H2AZ1,MTHFD2,PREP,CAPN2,CYCS,TXN,IL7R,PGLS,TAX1BP3,STMN1,RAG1,CCNB2,LMNB1,HMGA1,MYB,PRDX4,PAFAH1B3,UFC1,DGCR6,CCNB1,IRAG2,LGALS9,GAS7,EWSR1
MORI_SMALL_PRE_BII_LYMPHOCYTE_DN	AUTISM	-1.30E-05	0.000407594	0.974578	600		blood	PWAS	c2	0.974578	1	ST3GAL6,CD36,LUM,ISOC1,LYZ,CA2,LCP1,ACP1,PDK1,CTSC,HMBS,CRIP2,DTD1,DNAJB1,S100A9,BRPF1,HSPH1,C1QBP,SET,ANP32B,PIP4K2A,ZYX,MEF2C,EIF4E,CDKN1A
MOTAMED_RESPONSE_TO_ANDROGEN_DN	AUTISM	0.0089556	0.0322608	0.781319	34	0.928236	blood	PWAS	c2	0.781319	1	BACH2,STIM1,ACHE,ASH1L
MOTAMED_RESPONSE_TO_ANDROGEN_UP	AUTISM	0.014822	0.0414896	0.720907	20	0.998819	blood	PWAS	c2	0.720907	1	IDS
MPHOSPH8_TARGET_GENES	AUTISM	0.0313484	0.0398823	0.431854	17	0.674674	blood	PWAS	c3	0.431854	1	DCP1B
MSX1_01	AUTISM	3.56E-05	0.000288352	0.901657	760		blood	PWAS	c3	0.901657	1	CDH5,NTS,DPY30,NQO2,ADAM11,MDGA1,PCDHGC3,NOG,SPOCK2,SYT9,TP53,SLC6A14,MCTS1,ARL6IP5,RAB2A,DLG2,DNAJB4,ADAMTSL1,SMAD1,VCAM1,BCAR3,DLL1,KCTD5,POSTN,INHBA,STMN4,SH3BGRL2,ETV5,POU2F1,FOXG1,BDNF,TMEM59L,CBX5,SKIL,EPHA7,N6AMT1,GAD1,EHD4,UROD,CAP1,ELMO1,ESRRA,VAV1,COL6A3,NMU,FLNA,HNRNPA1
MSX2_TARGET_GENES	AUTISM	-0.010344	0.0249812	0.678822	30	0.839378	blood	PWAS	c3	0.678822	1	AAGAB,IK,MYG1
MTF1_Q4	AUTISM	2.05E-05	0.000257898	0.936706	1038		blood	PWAS	c3	0.936706	1	SPARCL1,FLT4,PCDH10,CBLN1,RAP1GDS1,CDCP1,EFNA5,TNXB,MRC2,ELK3,EMILIN3,CADM1,CNTFR,NNAT,KIF3A,PDE7A,SLC6A14,MECP2,OLFM2,CNPY3,DLG2,CABP7,VEGFA,HTR7,SEMA6C,CDC25A,CRTAC1,CHRD,DLL1,EEF2K,PTGES3,ADAMTSL2,DTX1,SFRP1,ST8SIA2,JUP,HMG20B,POU2F1,JPH3,TNMD,JUN,NXPH3,ANP32A,LCK,HMGA1,AQP4,GPC6,SEMA3A,VSNL1,RELL2,REPIN1,DNAI1,RPS6KA3,FST,POLH,GPC4,PIP4K2A,CERT1,ARTN,PURA,EIF4G2,ZFP91,U2AF2,TIAL1,EIF5A
MTHFD1_TARGET_GENES	AUTISM	-0.0564332	0.0659593	0.392232	16	0.455079	blood	PWAS	c3	0.392232	1	MTHFD1,PGK1
MTOR_UP.N4.V1_DN	AUTISM	-6.82E-06	0.000257986	0.978902	803		blood	PWAS	c6	0.978902	1	VNN2,ERAP1,ING4,ANXA5,MRE11,C1orf56,TRAT1,TFPI,TPP1,CD1A,FOLR1,FBXL4,FAIM,ST8SIA4,TPM2,ZNF180,HSD17B11,PDCD4,GIMAP6,RAG1,TXNIP,BTG2,FBLN5,NR1D2,SENP7,ZNF34,SYNE2,TNRC6B,STMN3,POLH,CLN5,CBX7,IGBP1,SYF2
MTOR_UP.N4.V1_UP	AUTISM	-7.10E-06	0.000258019	0.978056	664		blood	PWAS	c6	0.978056	1	CYTL1,BCHE,FAS,PHGDH,MFAP4,NQO2,OPCML,SDF2L1,LIMA1,MRPL58,LGMN,GLRX2,PYCR1,IDH1,ASCC1,PDHX,STX4,VEGFA,FAH,ARG2,VARS1,OGN,PFKM,GALE,VLDLR,CEBPB,RABEPK,PIR,PDXK,KYAT1,DDIT4,ADM,IL7R,PTS,FGF1,CTSG,GOT1,PLS1,SLC3A2,GH1,ARL3,MGAT4A,ANXA3,USH1C,PECAM1,CEBPG,CD79B,PANK3,KLHL7,CUTC,GCH1,BATF,DDIT3,CLIC4,PLCB1,NANS,SARS1,EIF4EBP1,BNIP3,IL21R,DOK2,CDK16,SLC6A9,LDLR,ADAM9,ULBP1
MTOR_UP.V1_DN	AUTISM	-3.50E-06	0.000242304	0.988468	1008		blood	PWAS	c6	0.988468	1	PLTP,CXCL1,STX1A,PTPRS,ICOSLG,HTRA1,NGFR,TREM2,MYOC,OLFML3,THBS3,LIFR,C2,ITIH5,SLIT3,SH2D1B,DPEP1,SERPIND1,WFDC1,MFAP2,NCAM1,COL11A2,IGF1,NR1D1,FAH,PDIA5,NELL2,MYZAP,CCDC134,C1R,CHST12,CHRD,PPP1R14A,ISL1,KRT5,VSIG2,RBP1,OSMR,HSPA1A,STMP1,QPRT,SCARA3,EXOSC1,NCF4,CPE,CSGALNACT2,SULT2B1,RRM2B,CSRP2,PRDM4,TNS2,WIF1,CSDC2,DDIT3,PDGFA,CDC42BPA,XDH,TGIF2,ID2,NR1D2,SULT1E1,HSD17B1,MYC,COL20A1,PDE9A,MAX,CIRBP,RNF41,ARTN,H1-10,SYF2
MTOR_UP.V1_UP	AUTISM	7.33E-06	0.000223429	0.973832	1005		blood	PWAS	c6	0.973832	1	CDH17,IL27RA,IGLL1,FTMT,FGFBP1,NQO2,FAM3B,H6PD,TG,CTRB1,TESC,ERN1,GSS,LGALS3,RRM2,ALDOC,CCL5,INTS3,TFRC,HMOX1,PYGL,PREP,PDK1,TMEM106A,PLAT,C9,CMBL,IL18RAP,STMN1,TNFRSF12A,MTHFD1,AK4,KCNE3,HMGCS1,CDKN2B,BACH2,CDK1,IDI1,IFIT2,PCNA,PRKCA,SERPINB5,NSDHL,UBE2C,MCM6,CMA1,GCH1,SIGLEC1,BID,PAFAH2,S100A14,GPX2,PSAT1,BLK,LDLR,BST2,LDHC,DLG4,FABP5,HSPE1,VIP
MUELLER_COMMON_TARGETS_OF_AML_FUSIONS_UP	AUTISM	0.0120469	0.0562811	0.830509	14	0.294006	blood	PWAS	c2	0.830509	1	JUP,ARF5,SNX17,TLE5,PAFAH1B3,DNM2
MUELLER_METHYLATED_IN_GLIOBLASTOMA	AUTISM	-4.12E-05	0.000997433	0.967028	191	0.982309	blood	PWAS	c2	0.967028	1	SPINT1,TLR2,KRT19,LCN2,SERPIND1,MMP13,S100A4,NPTX2,COX7A1,TES,KRT17,GZMM,IER3,SERPINF1,RUNX3,S100P,IL24,IFNA21,AREG
MULLIGAN_NTF3_SIGNALING_VIA_INSR_AND_IGF1R_UP	AUTISM	1.83E-05	0.000999177	0.985409	53	0.877467	blood	PWAS	c2	0.985409	1	SRXN1,GREM2,NME1
MUNSHI_MULTIPLE_MYELOMA_DN	AUTISM	2.40E-05	0.000998578	0.980862	87	0.886893	blood	PWAS	c2	0.980862	1	UCHL1,RAD51,KIR2DL4,SKIL,HSF1
MURAKAMI_UV_RESPONSE_1HR_UP	AUTISM	-0.00573656	0.0221387	0.795543	69	0.787656	blood	PWAS	c2	0.795543	1	DAPK1,KRT1,MMP17,CD9,DSG1,RPSA,NME2,CASP10,NME1
MURAKAMI_UV_RESPONSE_6HR_UP	AUTISM	0.00238045	0.0197344	0.903989	84	0.948546	blood	PWAS	c2	0.903989	1	DAPK1,PLAT,KRT1,CD9,DSG1,PGF,ARHGDIA,CYTH2,NME2,ERCC1,CASP10,TIMP1,RND3,TNFRSF10A,XRCC1,NME1,CDC37,MCL1,EVPL,CDKN1A,RAC1
MXD1_TARGET_GENES	AUTISM	-1.88E-05	0.000998313	0.985005	104	0.338228	blood	PWAS	c3	0.985005	1	RBM19,DHX8,CKS1B,LRP10,LIMA1,UBE2D3,BCAR3,CASP8,SPINK5,EHF,CCNH,SRI,SERPINB5,DUSP28,MAD2L1,AGR2,SHC4,FKBP14,GDF9,IK,MFN1,CLTC,TRABD2A,POLH,UFC1,HARS1,MAPK14,IL20RA,NFU1
MYAATNNNNNNNGGC_UNKNOWN	AUTISM	-6.90E-05	0.000997907	0.944909	152	0.645452	blood	PWAS	c3	0.944909	1	JAG1,PTK7,NRXN3,G3BP2,DCTN2,USP15,SOST,SWAP70,ETV5,CXCL14,FGF3,BDNF,RGS8,BCL2L1,GPX1,ANP32A,ARHGAP36,PAPOLG,TYK2,KCNIP4,RBBP6,NUTF2,SYNE2,SYT4,AGO1,NECTIN1,TSSK2,DPYSL2,SRSF6,FKBP2,PRKACA
MYBL1_TARGET_GENES	AUTISM	3.85E-05	0.000576538	0.946777	292		blood	PWAS	c3	0.946777	1	MBD1,FKBP6,ZNF526,REXO2,SNX8,HNRNPAB,DKKL1,PBK,RMI1,COA3,CDKN1B,SLC4A8,LTA4H,SERF2,UBC,MEMO1,MRPL33,MYL6B,JTB,GRB2,CFTR,COQ8B,NACA,PPIE,STAT1,ALDOA,LETMD1,KRT18,MYG1,CAPZA1,EIF4G2,G3BP2,TMUB2
MYB_Q5_01	AUTISM	-3.26E-05	0.000315657	0.917715	1093		blood	PWAS	c3	0.917715	1	SHMT1,CPNE1,PCDH9,OCRL,CAMK2A,MDGA2,TOR1AIP1,FMOD,IL11RA,SEMA7A,OMG,DSCAM,CADM1,MLN,NRG1,SPOCK2,WNT5A,PCSK1N,PLXNC1,PGM1,B3GALT2,GNAS,GUCA2B,CSDE1,G3BP2,FAF2,HEBP1,CCL5,RHOC,FAP,NR3C2,LEP,GMPR2,PIK3CG,CEBPB,FGF12,HMGA2,HCN1,CANX,PRRG4,COLEC10,PSMA1,KMT2D,TMED2,LRFN5,JPH3,BDNF,CNTN4,NRGN,CNTF,DDR2,YWHAE,PNOC,MYL6B,ESRRA,UBE3A,HSPA9,EPB41,SLC6A9,ADAMTS3,FST,DDIT3,ALDOA,RBM39,PRKACA,MANF,GCNT2,HNRNPF,AK2,VAPA,GMFG
MYCMAX_01	AUTISM	-1.02E-05	0.00044662	0.981835	475		blood	PWAS	c3	0.981835	1	LAP3,HHIP,PAICS,DIABLO,DCTPP1,L1CAM,COL2A1,APOA5,BMP4,NRIP3,CSDE1,ENO3,GJA1,RSPO2,PA2G4,TFRC,RPS19,MTHFD1,PSME3,REXO2,USP15,LRP8,CGREF1,SYNCRIP,SNX5,HMGA1,GPC3,STMN1,TAFA4,UBE2B,ODC1,ARL3,CRMP1,MEOX2,PUS1,CEBPA,SATB2,NPM1,CBX5,FLT3,ATG5,IRF9,ACY1,PDIA4,TMEM59L,PRDX4,NCL,NUDC,HNRNPDL,TMEM108,PTGES2,ESRRA,HSPA9,MANF,EPB41,AMPD2,TIMM8A,ILF3,TOP1,EFNB1,FOXO3,TGFB2,GCSH,RORC,CSK,EWSR1,SMAD2,FGF6,HNRNPA1,NRAS,EIF4E,SMC3,U2AF2,EEF1B2,RANBP1
MYCMAX_02	AUTISM	-8.19E-06	0.000407569	0.983977	619		blood	PWAS	c3	0.983977	1	DIABLO,TIMP3,C1QTNF5,PTK7,NOTCH1,SEMA7A,IGF1R,DSCAM,L1CAM,CHST11,FGF19,COL2A1,CBX5,TNFRSF21,OGN,TP53,B3GALT2,TYRO3,RSPO2,NR1D1,RNF128,PA2G4,OSM,WFIKKN2,MTHFD1,PSME3,USP15,TXNDC12,ENPP2,FXR1,SYNCRIP,RAB35,GPC3,PRKCG,FGF20,UBE2B,HIF1A,SEPTIN3,APLN,STAT3,CDKN2C,SATB2,NPM1,BACH2,FBL,BACH1,CALB2,PRDM4,IRF9,ACY1,ARF6,H2AZ1,ARRDC3,TMEM59L,PABPC4,NACA,HNRNPDL,ANGPT2,TGIF2,HSPH1,HDGF,EPB41,AMPD2,TIMM8A,TOP1,MAX,EFNB1,TCF4,TGFB2,CSK,SMAD2,FGF6,HNRNPA1,ADSS2,ZFP91,EIF4B
MYCMAX_03	AUTISM	2.60E-06	0.000353084	0.994125	647		blood	PWAS	c3	0.994125	1	GABARAP,CTSF,CTSA,SHMT1,NPTX1,HSP90B1,CHST11,IGF2R,B3GALT2,SSR1,NRIP3,GNAS,OLFM2,PBRM1,FMR1,GJA1,NR1D1,PRKCG,HMOX1,ILF3,REXO2,UCHL1,USP15,BMP7,PPCS,TXNDC12,ARPC5,SYNCRIP,CEBPB,BMP6,SNX5,SPINK5,TAC1,GPC3,BRD2,ALDH3B1,STMN1,C1orf43,UBE2B,SEPTIN3,ODC1,MEOX2,RELB,CDKN2C,NPM1,CBX5,PRDM4,IRF9,PKN1,ALDH6A1,LYPD1,TGFB2,PFDN2,PTGES2,TGIF2,AP1S2,RBBP4,AMMECR1L,RNF146,ADAM12,EPB41,TIMM8A,ADAMTS3,PABPC4,ADSS2,HNRNPD,FOXO3,MANF,PLCG2,LAMP1,EIF4E,SMC3,EIF4B,HNRNPA1,ARHGAP45,LRRC59
MYCMAX_B	AUTISM	6.97E-05	0.000575517	0.903667	543		blood	PWAS	c3	0.903667	1	DLL4,ENPP6,PTK7,SEMA7A,L1CAM,EBAG9,NSF,PLXNC1,PITPNA,PGRMC2,DNAJC11,UBE2D3,EPHA2,VEGFA,SOCS3,HNRNPR,NR1D1,KIT,CA10,RPS19,LRP8,ISL1,SNX5,ANAPC10,HMGA1,MARCKSL1,CCT5,STMN1,SYT7,APLN,ARL3,ACVR2A,CRMP1,CXCL14,RBM24,LRFN5,CEBPA,NPM1,HS3ST3B1,SNAP25,ACY1,ARF6,NFATC4,SPOP,TMEM59L,ID1,CRABP2,PDGFB,HNRNPD,HNRNPDL,NUTF2,TGIF2,AMMECR1L,RNF146,SPG21,RPS6KA3,CRK,CDK16,RND3,ZDHHC14,NCL,ILF3,SERPINF1,PIP4K2B,EEF1B2,PES1,RORC,EWSR1,KPNB1,UBE2S,H1-10,VAPA,EIF5A,RANBP1
MYC_Q2	AUTISM	-2.24E-06	0.000407661	0.99562	521		blood	PWAS	c3	0.99562	1	CTSF,B4GALT2,COL2A1,APOA5,VWA2,B3GALT2,NRIP3,CSDE1,SHMT2,PA2G4,EMC1,LDHA,REXO2,IL15RA,USP15,NRAS,ADK,LRP8,NID1,TXNDC12,LTBR,PTGES3,ALDH3B1,STMN1,RRAGC,ARL3,ERLIN1,MACROD1,CBX5,PFKFB3,YBX1,PFDN2,PLBD1,B3GALT6,TAGLN2,BATF3,ILK,ESRRA,CFL1,EPB41,FABP3,AMPD2,PABPC4,GPD1,TGFB2,RORC,FGF6,HNRNPA1,NUDC,HNRNPF,AK2,TIAL1,EIF4B,ADSS2,ZFP91
MYC_UP.V1_DN	AUTISM	-3.64E-05	0.000407405	0.92874	739		blood	PWAS	c6	0.92874	1	IL1R1,MMP1,TLR2,NGFR,AKR1C3,MMP9,AGER,SLITRK6,DEPP1,NRP1,PTK2B,IL6,PLK1,SLC6A14,ACAT2,LYPD3,ADGRF1,RNASE4,NID2,VAMP1,PLAT,MMP3,ZNF334,DSG1,PAK3,CCL20,UTS2R,NTF4,CD1D,KMT2D,SKIL,CA7,SMURF1,ANGPTL4,S100A9,ARRDC3,CLSTN3,TGM2,SERPINB1,GRID1,PDK2,IL18,PC,EREG
MYC_UP.V1_UP	AUTISM	1.72E-05	0.000235507	0.941672	885		blood	PWAS	c6	0.941672	1	HP,QSOX2,FUT5,DPP7,ICAM5,TMEM132B,DCTPP1,ADGRE2,OAF,KLRG2,METTL1,GLRX5,HS6ST2,HS3ST3A1,DLL3,PCOLCE2,SORD,PMM2,CGREF1,GPD1L,APOA4,IL17D,CHCHD10,CD320,PUS1,HSPA6,JPH1,C5orf46,S100A10,MMP16,NEFH,DPYSL5,REPIN1,AHSA1,SLC27A2,NIP7,TSSC4,AMPD2,PES1,PRMT3,HSPE1
MYLLYKANGAS_AMPLIFICATION_HOT_SPOT_13	AUTISM	0.0159612	0.0290561	0.582783	46	0.607613	blood	PWAS	c2	0.582783	1	GPC3,TMEM185A,MTCP1,SEPTIN6
MYLLYKANGAS_AMPLIFICATION_HOT_SPOT_16	AUTISM	0.0156511	0.0253743	0.53736	60	0.887117	blood	PWAS	c2	0.53736	1	NCOA2,COX6C,MYC,TCEA1
MYLLYKANGAS_AMPLIFICATION_HOT_SPOT_18	AUTISM	0.00459599	0.0310221	0.882223	36	0.865061	blood	PWAS	c2	0.882223	1	KDSR,SMAD4
MYLLYKANGAS_AMPLIFICATION_HOT_SPOT_23	AUTISM	3.30E-05	0.000705986	0.962695	198		blood	PWAS	c2	0.962695	1	PCSK7,BIRC3,DDX6,CBL,PAFAH1B2
MYLLYKANGAS_AMPLIFICATION_HOT_SPOT_27	AUTISM	3.81E-05	0.000499068	0.939097	368		blood	PWAS	c2	0.939097	1	FLT4,PDGFRB,LIFR,NPM1
MYLLYKANGAS_AMPLIFICATION_HOT_SPOT_5	AUTISM	-0.0873858	0.0563534	0.12098	14	0.656952	blood	PWAS	c2	0.12098	1	BCL6
MYLLYKANGAS_AMPLIFICATION_HOT_SPOT_9	AUTISM	0.00773388	0.0224322	0.73027	76	0.413929	blood	PWAS	c2	0.73027	1	COX6C,FGFR1,TCEA1
MYOD_01	AUTISM	-2.41E-05	0.000315678	0.939025	1078		blood	PWAS	c3	0.939025	1	ERBB3,FUT8,CPNE1,CAMK2A,TOR1AIP1,LAMC2,PTK7,NTRK2,OMG,DSCAM,CA10,C1QC,EGLN1,PTK2B,PLXNC1,ALCAM,TNFRSF21,EPHB6,ELAPOR1,RAB26,ARL5B,GNAS,UBE2D3,ABLIM3,STIM1,MFAP2,COL11A2,ST3GAL5,SORCS2,AGAP3,IGF1,POFUT1,WFIKKN2,KAZALD1,CRYZL1,PSD,EXOSC3,H2AZ1,GRID2,SOST,CRLF1,TXNDC12,CALB1,UBXN4,HBEGF,MGAT1,CAV3,STC2,RBM3,CALY,MPPED2,PGF,MUSK,GCK,CALN1,BCL2L1,BACH1,KCNE5,CA7,COL18A1,TNNT2,ARHGAP36,CELA3B,ARHGEF2,LYPD1,NDNF,ARRDC3,NDUFB8,SPOP,DARS1,ITSN1,AP1S2,MYL6B,SYT2,PPARGC1A,ELMO1,CFL1,WBP2,SYT4,RAC2,PSIP1,AGO1,FIG4,PRKCQ
MYOD_Q6	AUTISM	5.98E-06	0.000218006	0.978122	1208		blood	PWAS	c3	0.978122	1	CRELD1,TEC,ERBB3,GMPR,FUT8,DSCAML1,HTN1,ADAM11,DSCAM,LIMA1,ATP1B1,MDGA1,PTPRJ,SELL,HS6ST3,CASQ1,TNFRSF21,IGF2,B3GALT2,ERBB4,GFRA1,GNAS,STX4,ST3GAL5,ARPP21,HTR7,POFUT1,CDON,KAZALD1,GRID2,USP15,SOST,PAK3,NBL1,CRAT,SEMA4C,ADAMTSL2,HMGA1,FGF17,PRKCG,ABL2,CCL20,C1orf210,ACADSB,TGM1,RGS8,RND1,TJP1,TAC4,KCNE5,ANK2,CA7,TRIM3,ARHGAP36,ARHGEF2,H2AZ1,SPOP,PLCB1,PDGFB,PSTPIP1,TUFT1,PPARGC1A,EPDR1,GHDC,SYT4,DEF6,TREX2,AGO1,GALNT2,CER1,CDK2AP2,TTN,FIG4,CDH1,POLD4,PRKACA
MYOD_Q6_01	AUTISM	-1.88E-08	0.000315778	0.999953	837		blood	PWAS	c3	0.999953	1	UBE2E1,ERBB3,CPNE1,MXRA8,THBS3,DSCAM,ATP1B1,MDGA1,CADM1,SELL,BMP1,IGF2,RAB26,DNAJC11,ARL5B,GNAS,EPHA2,SORCS2,AGAP3,RNF128,IMPDH1,CREBBP,POFUT1,PSD,APBB2,BMP7,SOST,CALB1,FCMR,GPD1L,CLSTN2,YARS1,SPTAN1,HBEGF,HMGA1,STMN1,RRAGC,ARL8B,APBB1,AXIN2,BDNF,NEURL1,CA7,PKN1,ARHGAP36,CELA3B,ARRDC3,VDR,NFATC4,NDRG4,CDYL2,SPOP,CDH2,CLC,USO1,SMAD3,PPARA,MYL6B,CD47,ELMO1,PACSIN3,CFL1,NR4A1,GRB2,PSIP1,TREX2,AGO1,DIDO1,SH3GLB2,RORC,CAMK2A,PPIF
MYOGENIN_Q6	AUTISM	1.84E-05	0.000266984	0.945181	990		blood	PWAS	c3	0.945181	1	DLL4,CDH5,SELPLG,IGSF3,EDC4,HTN1,ADAM11,CLC,ATP1B1,CADM1,COL2A1,AXL,SH3BGRL3,DDAH1,SORCS1,PTPRJ,SMOC1,CASQ1,COL1A1,IGSF8,VWA1,GFRA1,DOCK9,OLFM2,STIM1,ENO3,PLEKHA4,EPHA2,ST3GAL5,WFIKKN2,CDON,KAZALD1,SOST,DES,RHOD,KCNIP3,NBL1,SEPTIN10,RAB35,DDIT4,CRIP2,C11orf87,HMGA2,SYT17,SLC30A3,ZFP91,RRAGC,LMOD1,VAMP2,JUP,NEGR1,CNP,SORT1,TNNT3,TEAD4,CDKN2C,MACROD1,ATP5F1B,TJP1,ELK3,HRC,CA7,RUNX3,PKN1,CDH3,FGR,LRP10,EPHB2,ARID1A,CD247,BMPR2,ANKRD1,TGFB3,FLRT1,BNIP3,PSTPIP1,TUFT1,SYT4,AGO1,EFNA4,PIP4K2A,PAK6,EIF4G2,TIGAR,SUMO2,PRKACA
MYOGNF1_01	AUTISM	-0.00566204	0.0229733	0.805325	75	0.611095	blood	PWAS	c3	0.805325	1	B2M,TGM4,DNAJB4,ESM1,PGF,APLN,CCN3,EPHA7,IL13RA1,GNGT2,ROCK2,PPM1L
MZF1_01	AUTISM	-1.66E-05	0.000353075	0.962599	663		blood	PWAS	c3	0.962599	1	SEMA6A,SOD3,MAP1LC3A,IGFALS,SLITRK3,FUT8,THBS3,CNTN2,ENTPD1,NTRK3,BLVRB,NXPH1,NRIP3,TOR1AIP2,PLEKHA4,IGFBP5,CACNA2D3,FLT1,CLIC1,CXCL14,RAB35,PRKCG,LRP1,LIF,RBM3,BRD2,C1orf43,PGF,ITGA5,ANK2,ACOT8,NLGN2,IRF9,ARID1A,LYPD1,GAD1,HMGA1,NAT14,TMEM119,IL21R,HNRNPR,LRP2,ARF3,DSG3,AGO1,ARHGAP5,EFNA4,ITGB6,ZDHHC14,BRD4,PIP4K2B,MXI1,EIF4G2,ARHGAP45,EIF5A
MZF1_02	AUTISM	-1.39E-05	0.000499162	0.977729	432		blood	PWAS	c3	0.977729	1	MMP1,LRRTM4,ROR1,IGF1R,MRC2,KLK13,CHRDL1,NTRK3,TP53,EVA1B,TGFB1,CSDE1,G3BP2,MAP4K1,ARHGAP1,ADAMTSL1,CXCL14,VAT1,VAMP1,SEMA4C,STC2,FOXL2,P4HA1,EHF,SYT7,HNF1A,NLGN2,LRRTM1,RUNX3,ARID1A,NFATC4,GPC6,YWHAE,EHBP1,THPO,CBX3,LRCH4,NAGS,FGF5,FYN,EWSR1,VASP,HNRNPA2B1,TPT1,POLD4,ENSA
NABA_PROTEOGLYCANS	AUTISM	9.84E-06	0.000576261	0.986377	405		blood	PWAS	c2	0.986377	1	SPOCK3,OGN,EPYC,PRG3,BGN,SRGN,HSPG2,FMOD,NCAN,HAPLN4,OMD,LUM,ASPN,CHAD,SPOCK2,BCAN,ESM1,HAPLN1,ACAN,PRG2,VCAN,OPTC,KERA,SPOCK1
NADERI_BREAST_CANCER_PROGNOSIS_DN	AUTISM	-9.80E-06	0.000705727	0.98892	270		blood	PWAS	c2	0.98892	1	SPARCL1,TGFBR3,ANXA5,OMD,FBLN1,C1S,REXO2,SMOC2,TXNIP,NANOG,MCEE
NADERI_BREAST_CANCER_PROGNOSIS_UP	AUTISM	-3.86E-05	0.000576332	0.94655	331		blood	PWAS	c2	0.94655	1	RACGAP1,FADD,KLRG2,CARTPT,SHMT2,SEMA4C,AMH,UBE2T,NDC80,IL20RB,BUB1,TIMELESS,PTTG1
NAGY_PCAF_COMPONENTS_HUMAN	AUTISM	6.41E-06	0.000999374	0.994879	56	0.913087	blood	PWAS	c2	0.994879	1	TAF10
NAGY_STAGA_COMPONENTS_HUMAN	AUTISM	6.41E-06	0.000999374	0.994879	56	0.913087	blood	PWAS	c2	0.994879	1	TAF10
NAISHIRO_CTNNB1_TARGETS_WITH_LEF1_MOTIF	AUTISM	-0.000173677	0.000995632	0.86152	262	0.784118	blood	PWAS	c2	0.86152	1	TNC,CADM1,SFRP4,CLU,HAPLN1
NAKAMURA_ALVEOLAR_EPITHELIUM	AUTISM	0.0489743	0.0302275	0.105192	43	0.781695	blood	PWAS	c2	0.105192	1	RARRES2,CFD
NAKAMURA_CANCER_MICROENVIRONMENT_DN	AUTISM	2.85E-05	0.000706271	0.967762	162		blood	PWAS	c2	0.967762	1	DHFR,BPNT2,PA2G4,HOMER2,SYNCRIP,AURKA,LSM4,CCNB2,RIPK2,COTL1,BUB1,SLC30A5,IARS1,PSAT1,TXNRD1,ARTN,TCP1,TARS1
NAKAMURA_LUNG_CANCER	AUTISM	0.00223233	0.024422	0.927169	52	0.866793	blood	PWAS	c2	0.927169	1	SCG5,AURKA,TFPI2,MCM6
NAKAMURA_LUNG_CANCER_DIFFERENTIATION_MARKERS	AUTISM	-4.87E-05	0.000998592	0.96111	97	0.35256	blood	PWAS	c2	0.96111	1	SFTPB,SCGB1A1,RARRES2,FABP6
NAKAMURA_METASTASIS	AUTISM	-2.81E-05	0.000998577	0.977539	109	0.485175	blood	PWAS	c2	0.977539	1	NTRK2,AXL,STX4,GLUL,PRKCB,HS3ST1,XCL1,SOSTDC1,DUSP3,PCDH8,PGK1,TOR4A,BLVRA,SLC16A3
NAKAMURA_METASTASIS_MODEL_UP	AUTISM	0.0287317	0.0345516	0.405657	38	0.753766	blood	PWAS	c2	0.405657	1	FOLH1,NTRK2,TYRO3,HS3ST1,DUSP3,DYNLL2,STX4,PGK1,TOR4A,BLVRA,TOLLIP,SLC16A3,HTRA2
NAM_FXYD5_TARGETS_DN	AUTISM	-1.88E-05	0.000706211	0.978747	178		blood	PWAS	c2	0.978747	1	MLF1,AXL,ARL1,CCL2,CRIPT,EIF2S1,HSPE1
NCOA6_TARGET_GENES	AUTISM	-4.30E-06	0.000315933	0.989146	612		blood	PWAS	c3	0.989146	1	JAG1,POMGNT2,SIGIRR,FAHD1,SEPSECS,SNAP29,PGRMC2,ZNF264,PBRM1,STUB1,ENO3,DECR2,RHPN2,RCAN1,ATRN,CREBBP,LTBP4,HAGH,MOB4,NADK,LDHA,BCAR3,CTNNB1,FGFR4,MTIF3,DOT1L,SYNCRIP,UBC,CLK2,PTGDS,TES,EIF5,MUTYH,ERO1B,ARL8B,PGF,THOC1,IMPDH2,NECTIN3,VIM,BCL6,CSGALNACT2,EVL,ADSS1,CTHRC1,NDC80,PPP1R2,SPOP,B3GLCT,UBE2V2,C11orf68,DCBLD1,KMT2C,CBFB,UBB,PRKAR2A,ATG3,WRNIP1,ADGRB3,APAF1,CINP,RRBP1,IL11,IRAK4,YTHDC1,MAFG,JUND,UBE2I,CDC42,AHCYL1,VAPB
NCX_01	AUTISM	-1.99E-05	0.000332821	0.952204	796		blood	PWAS	c3	0.952204	1	A2M,CELA1,NRXN1,PCDH9,CADM1,WNT5A,PTK2B,PLXNC1,SSR1,MMP14,GNAS,SLC6A14,DLG2,DYNLL1,RNF43,CA10,PTPN4,HAPLN1,ISL1,RAB35,GPC3,SH3BGRL2,THRA,KLF4,HNF1A,CDH6,JAML,BDNF,DHX38,TFIP11,ANK2,TXNL4B,WNT11,SPTLC2,CTCF,IL13RA1,MSRB3,ROBO3,PRKACA,BMX,NRAS,CNOT1,SETD2,GAP43
NEBEN_AML_WITH_FLT3_OR_NRAS_UP	AUTISM	5.69E-06	0.000997541	0.99545	179	0.817725	blood	PWAS	c2	0.99545	1	MBD1
NELSON_RESPONSE_TO_ANDROGEN_UP	AUTISM	-0.000127558	0.000994912	0.897982	273	0.816364	blood	PWAS	c2	0.897982	1	UGDH,DNAJB9,B4GALT1,KRT19,AZGP1,HOMER2,LIFR,B2M,TNFAIP8,KLK4,HPGD,GSR,SORD,KLF4,HMGCS1,ADRM1,SPDEF,HSD17B14,LMAN1,IDI1,SNAP25,SRP19,RAB4A,UAP1,PMEPA1,ID2,NDRG1,CPD,SMS,SAT1,DBI,ALDH1A3,ACTN1,ADAMTS1,KLK3,VAPA
NEMETH_INFLAMMATORY_RESPONSE_LPS_DN	AUTISM	0.0577162	0.0227628	0.011227	62	0.660611	blood	PWAS	c2	0.011227	1	ACADM,COL11A2,AURKA,GTF2I,FEN1,CHEK1,ST8SIA4,MXI1,APEX1
NERF_Q2	AUTISM	2.40E-05	0.000315817	0.93944	757		blood	PWAS	c3	0.93944	1	JAG1,DIABLO,FCGR2B,IL11RA,SLITRK6,LOXL3,MAPK3,EBAG9,NRP1,NTRK3,BMP4,NRXN3,MCTS1,LYN,FLT1,MAP4K1,ZNF23,TRAPPC3,CLIC1,TFRC,EGFLAM,LSAMP,CAMK1D,LAYN,PIK3CG,ZNF276,PAK3,CPXM1,STAT5B,SEMA4C,HBEGF,HMGA1,FURIN,GSKIP,TNFRSF6B,LAT,ARHGAP30,FGFR2,ROBO4,LANCL1,RGS3,CD79A,FOXRED1,CD79B,ELK3,UBE2L3,TNS2,FGR,RPS3,RASA1,CAP1,TGIF2,DOK1,MMRN2,MAP2K6,DEF6,CD40LG,MPL,GPR107,DDIT3,LST1,PTPN6,ADAMTS4,CAPZA1,VCL,ARHGDIB,POLD4,RANBP1,GMFB
NEUROD2_TARGET_GENES	AUTISM	-0.0591541	0.0441638	0.180433	30	0.59488	blood	PWAS	c3	0.180433	1	STAT6,PPFIA1
NEUROG3_TARGET_GENES	AUTISM	-0.0648177	0.0498443	0.193462	23	0.630237	blood	PWAS	c3	0.193462	1	SUMF2,PTPN2,HEXIM1,PURA
NEWMAN_ERCC6_TARGETS_UP	AUTISM	-2.26E-05	0.000499564	0.963865	296		blood	PWAS	c2	0.963865	1	CXCL8,TNFAIP6,CRIP1,KYNU,HERC5,SRI,IFIT2,FABP5
NF1_Q6	AUTISM	2.02E-05	0.000276958	0.94179	1034		blood	PWAS	c3	0.94179	1	TEK,CFI,CAMP,MDGA2,THBS3,TNXB,SEMA3C,IL11RA,SLITRK6,VEGFD,JPH4,B2M,CCN5,ASPN,SLC35G2,PCDHGC3,BPIFA2,DLG3,NTRK3,IGSF8,B3GALT2,SYT9,CHMP2B,ENO3,TANK,COL11A2,EIF4EBP3,ALDOC,ADAMTSL1,VCAM1,RBP5,CHRD,ANGPT1,RAPGEF5,BMP6,PGF,STMN4,PNKP,SEMA4C,FGF17,CCN1,HMGA2,GOT1,ALDH3B1,JUP,NLGN3,APLN,CHGA,STAT3,LRRTM1,ALK,MGAT4A,PTH1R,WBP1L,BDNF,RRAS,STC1,SYT8,EPHB2,AGR2,NRXN2,CLSTN3,YBX1,MFN1,CD63,DLX3,TGIF2,RBBP4,TUFT1,PRKAR2A,TARBP2,PPM1D,TREX2,LRRC59,SOX2,PTGDS,CYB5R3,EFNB1,NFKBIA,RBFOX2,MEF2C,SLC26A7,RANBP1
NF1_Q6_01	AUTISM	1.58E-05	0.000315779	0.960048	954		blood	PWAS	c3	0.960048	1	REG3G,TEK,CFI,MDGA2,SLITRK6,VEGFD,JPH4,B2M,ASPN,SLC35G2,PCDHGC3,IGSF8,VWA1,B3GALT2,SYT9,SULT2A1,CHMP2B,CSDE1,UBE2D3,ALDOC,DNAJB4,TANK,COL11A2,EIF4EBP3,ADAMTSL1,KIRREL2,BCAR3,CROT,POSTN,BMP6,STAT5B,PGF,STMN4,SEMA4C,YARS1,SPINK5,JUP,NLGN3,APLN,CHGA,STAT3,LRRTM1,ALK,MGAT4A,PTH1R,SFRP2,RAPGEF5,JPH1,RRAS,GABBR2,SV2A,ANP32A,SYT8,EPHB2,MSTN,IL2RA,NRXN2,YBX1,NCALD,DLX3,TGIF2,LGALS9,PPM1D,TREX2,ST6GALNAC5,NACA,SOX2,PTGDS,EFNB1,GPD1,NFKBIA,RNF41,RBFOX2,ARL4D,EIF4G2,SLC26A7,TSLP,H1-10,LRRC59
NFE2L2.V2	AUTISM	4.00E-06	0.000137245	0.976774	2525		blood	PWAS	c6	0.976774	1	UGDH,PLXND1,IL3RA,CFI,FASLG,ADH6,TNFRSF11B,DEFB1,ASIP,FGG,PTGR1,IL18R1,SHMT1,FGL1,AKR1C3,SEMA3G,NRCAM,CBR1,PHGDH,VTN,CHRDL2,HTATIP2,F5,SRGN,NQO1,SPP1,CCL17,NQO2,PTPRD,VEGFD,L1CAM,CXCL12,PCSK9,LCN2,GPNMB,LOXL3,RET,HRG,JAKMIP3,AKR1C4,CAMK1,UGT1A1,UGT1A6,LILRA5,DHFR,RHEX,SRXN1,BCAN,SYK,CBR3,ELAPOR1,IGFBP3,DDC,TLR4,SF1,IDH1,TKT,SCUBE1,CPLX2,RRM2,FLT1,KIT,UBE2D4,PA2G4,SERPINA12,GPC1,AMBP,TFRC,HMOX1,CPLX1,GSR,C1S,MTHFD2,PIP,ALB,PGD,UCHL1,MMP7,LRP8,LEP,METAP2,CYCS,DUSP13,PIR,NCF2,STATH,AKR1B10,TF,FTL,STC2,IL17A,IL10,AGT,EFCAB14,TMEM237,UGT1A8,MPPED2,ST8SIA2,AXIN2,BCL2L11,CNTNAP5,PFN2,TPD52L1,SCARA3,CPN1,CKAP4,CEACAM7,CDKN2B,UBE2D1,SHISA2,SRI,CDH12,FGF7,ENTPD6,PDZK1,GCKR,HECW1,AKR1C1,IDE,WNT11,HRK,TNFSF15,ELAVL1,ALDH3A1,OSTF1,HGD,SQSTM1,GPR135,NUTF2,CBS,SULT1E1,ASF1A,GPX2,SPN,PSAT1,TALDO1,KIAA0040,HAO1,SPART,G6PD,B4GALNT1,NRG4,GAS7,OSCAR,DEFB119,VSIG1,TXNRD1,MRAP2,AKR1B1,GLA,SIAE,GPCPD1,ACVRL1,PPIF,GCLM,SPACA1,MAFG,NAP1L1,PPIA,CAMKK1,ACP7,UBE2N,SUB1
NFE2L3_TARGET_GENES	AUTISM	-0.0262806	0.0351228	0.45431	27	0.868298	blood	PWAS	c3	0.45431	1	COL6A2,HNF1A,SPSB1
NFE2_01	AUTISM	8.62E-05	0.000407254	0.832287	720		blood	PWAS	c3	0.832287	1	LYVE1,TLL1,GABARAPL1,CST7,MAPK12,COL15A1,PCDH9,TINAGL1,TNXB,OMG,GAA,VEGFD,CLC,MMP19,ICAM2,ITM2B,IL6,NRIP3,GLRX5,GAPDH,EPHA2,HS6ST2,NDRG3,SRC,IDS,CLIC1,ENO1,DCTN2,FHIT,VAPA,REXO2,ANGPT1,VAT1,DUSP13,COA3,FGF12,C11orf87,SCUBE3,IL10,LMOD1,BLMH,NLGN3,LRP1B,S100A2,PRDM1,PSMA1,SQSTM1,HS3ST3B1,PAK5,BACH1,CA7,CALB2,PTPRR,SERPINB5,RELL2,ANGPTL4,MYB,RHOG,PLBD2,LCTL,CLSTN3,TBXAS1,BNIP3,SYT2,ID2,MMRN2,PSMD7,P2RX6,HSPA9,PSMD11,STMN2,MAPK10,SPRED1,MDM2,BAG2,ZFAND5,ALDOA,PSMA3,PAK6,POLD4,GSTP1,VASP,BTK,CDKN1A,ANXA7,TIAL1,PIANP,MACO1
NFKAPPAB65_01	AUTISM	-2.89E-05	0.000266865	0.913811	1059		blood	PWAS	c3	0.913811	1	CSF1R,CXCL10,CXCL11,PCDH10,ICAM1,DCLK1,DSC2,MIA,MMP9,TNFRSF1B,SLAMF8,C1QL1,GREM1,HSP90B1,ATP1B1,CXCL16,SMOC1,TP53,NFKBID,UBE2D3,STX4,ENO3,COL11A2,TRIB2,RNF43,ITPKC,CSF2RB,IL6ST,CCL5,RPS19,PTHLH,SIRT2,CD69,FGF17,STAT6,FGF12,FGF1,ACAN,TNFRSF9,TCEA2,IL13,IFNB1,EHF,TRAF4,G3BP1,CD70,NFKBIB,RELB,BDNF,TNFSF18,WNT10A,UBD,RND1,IL17C,RRAS,TSPEAR,PCSK2,ARHGEF2,IER3,TNFSF15,CD86,ERN1,HNRNPR,YWHAQ,ILK,MADCAM1,COQ8B,GNGT2,ASH1L,APPL1,DDR1,TIAL1,BIRC3,EIF4A2,TSLP,YWHAZ,UBE2I,EIF5A,NFKBIA
NFKAPPAB_01	AUTISM	-2.00E-05	0.000266877	0.940184	1088		blood	PWAS	c3	0.940184	1	IL27RA,CXCL10,CXCL11,CXCL6,CXCL9,EBI3,ICAM1,DCLK1,MMP9,TNFRSF1B,SLAMF8,OPCML,C1QL1,CXCL5,GREM1,HSP90B1,EGF,ATP1B1,CXCL16,IL1A,CYB5A,SMOC1,NFKBID,IL1RN,TP53,UBE2D3,ENO3,ERN1,COL11A2,TRIB2,CCL5,VCAM1,PLAU,NTN1,FGF17,TNF,STAT6,FGF1,STC2,ACAN,TNFRSF9,TCEA2,IL13,IFNB1,EHF,FOXJ2,TRAF4,G3BP1,IRF1,CD70,NFKBIB,RELB,BDNF,TNFSF18,WNT10A,UBD,RND1,RRAS,TSPEAR,PCSK2,CPD,ARHGAP5,MSN,JARID2,IL2RA,IGDCC3,TNFSF15,EDN2,AP1S2,LTA,MADCAM1,ASH1L,ACTN1,APPL1,DDR1,FLRT1,MED1,TSLP,UBE2I,BIRC3,EIF5A
NFKB_Q6	AUTISM	-2.60E-05	0.000332707	0.937679	871		blood	PWAS	c3	0.937679	1	CXCL10,PAPPA,CXCL9,PCDH10,ICAM1,SLAMF8,C1QL1,GREM1,HSP90B1,ATP1B1,CADM1,PTPRJ,IL1RN,NFKBID,TGFB1,STX4,EPHA2,CPLX2,TRIB2,RNF43,CCL5,VCAM1,PLAU,ADAMTS5,PTHLH,ABRAXAS2,ARPC5,ATP1B3,MARCKSL1,FGF17,STAT6,CCN1,FGF1,STC2,LRP1,TCEA2,IFNB1,PRRG4,EHF,SYT7,HNF1A,NLGN2,G3BP1,RGS3,SUFU,PSMA1,CD70,NFKBIB,BDNF,TNFSF18,WNT10A,RND1,PCSK2,TANK,ARHGEF2,TNFSF4,IL2RA,TNFSF15,ACTN1,CD86,SEMA3B,ERN1,AP1S2,ILK,PAFAH1B3,SATB1,TOP1,ASH1L,PTGS2,DDR1,MED1,CSF2,PLA1A,TSLP,TIAL1,UBE2I,NFKBIA
NFKB_Q6_01	AUTISM	-2.22E-05	0.000276943	0.936092	999		blood	PWAS	c3	0.936092	1	IL27RA,PAPPA,EBI3,ICAM1,CSF3,MMP9,TNFRSF1B,SLAMF8,C1QL1,GREM1,HSP90B1,EGF,ATP1B1,CADM1,PTPRJ,SMOC1,DCLK1,NFKBID,IL1RN,ARL5B,TP53,UBE2D3,ENO3,ERN1,TRIB2,RNF43,IL6ST,CCL5,VCAM1,NTN1,PTHLH,SIRT2,CD69,IFNL3,FGF17,STAT6,FGF1,IFNL2,TNFRSF9,TCEA2,IL13,IFNB1,EHF,HNF1A,TRAF4,G3BP1,CD70,NFKBIB,RELB,BDNF,TNFSF18,WNT10A,FAM241A,UBD,RND1,TSPEAR,PCSK2,SNAP25,ARHGEF2,IL2RA,RHOG,BATF,TNFSF15,DUSP6,EDN2,AP1S2,LTA,SEMA3B,ELMO1,ILK,MADCAM1,IL7,TOP1,ASH1L,ACTN1,APPL1,DDR1,BIRC3,TSLP,UBE2I,NFKBIA,EIF5A
NFMUE1_Q6	AUTISM	6.89E-06	0.000499361	0.988989	311		blood	PWAS	c3	0.988989	1	ATP13A1,RBM19,CPNE1,OLFML3,RPA2,SF1,UBE2D3,DEAF1,CLSTN1,CD3E,ADK,SNRPF,PRKCSH,RBM3,EIF5,APBB3,RPL30,VAMP2,TEPSIN,ARF1,APBB1,POU2F1,MYNN,CBX5,SNAP25,MARK3,PRPSAP1,YY1,CYB5D2,PSMB5,HMGB3,NACA,HNRNPD,PIAS3,CD4,DGCR2,ZFP91,ASH1L,RAB22A,RALA,RAB1A,CERT1,DDX6,MED1,EIF4G2,PPP1CC,TRA2B,RAC1,SMC3,HNRNPA1,PABPN1,TCF4,RAD23A,ENSA
NFXL1_TARGET_GENES	AUTISM	-6.17E-06	0.000332887	0.985204	796		blood	PWAS	c3	0.985204	1	SPINT1,EBI3,MBD1,SNCA,TNFRSF1B,NCOA2,HOMER1,MAN1A2,RNPEP,TMEM132B,LINGO1,PRSS22,MRC2,CA11,MATN4,INTS3,METAP1,RTN4R,TMCC3,PEAR1,MRPL55,TKT,PLEKHA4,SRC,RHOC,PTPN4,H2AZ1,ADGRG1,CHST12,APBB2,FGFR4,USP25,SERPINH1,DLL1,BPTF,CDHR3,SYNCRIP,PDXK,CMBL,STC2,DTX1,BRD2,QKI,FIBCD1,ITGB7,GDF11,ALKBH2,PRSS8,VSTM2L,ETS2,CD99L2,SCMH1,PDE2A,DUSP16,HSD17B14,HEXIM1,GAD1,P4HB,C11orf68,SNUPN,ALDOA,SULF2,ACTN2,COTL1,TMEM119,LCN8,ARHGEF1,MAGEA8,APRT,HDGF,ARHGAP5,SEMA4B,POMGNT1,ADAMTS3,GMFG,IRF2,RALA,MEF2C,H1-2,KPNB1,UNC13A,EPB41L1,EREG,TIAL1,NCK2,RGS10,DLG4,H1-10
NFY_Q6	AUTISM	5.74E-05	0.000575946	0.920652	415		blood	PWAS	c3	0.920652	1	ATF6B,PRCP,RACGAP1,DLG3,IBSP,COL1A1,TIAM1,ADAMTSL1,USP21,UGP2,GCA,MAZ,ALB,OSM,LRP8,COA3,HSCB,FGF20,HMGA2,SFRP1,EHF,TNFSF11,PRKCB,SORT1,TXNIP,SFRP2,HNRNPC,CDK1,COX6A2,ATP1B4,ALDH6A1,MSTN,ARRDC3,JARID2,CLTA,NFATC4,CRABP2,DDR2,MLEC,OSBPL9,PNOC,DLX3,HNRNPR,MSH2,BUB1,RHOA,PGK2,LRCH4,SHH,TTN,TMEM108,SRSF6,CDH1,SMAD2,TAF15,AK2,ZFP91
NGFIC_01	AUTISM	-9.92E-06	0.000315871	0.974938	682		blood	PWAS	c3	0.974938	1	MMP1,ACE,FASLG,ERBB3,ICAM5,CA11,L1CAM,NTRK3,APLP2,PITPNA,LRP10,G3BP2,RAB2A,PLOD3,CLSTN1,HNRNPR,AGAP3,TP53I11,DVL2,NTN1,REXO2,ATP1B2,TXNDC12,SYNCRIP,STC2,CX3CL1,APP,TNFRSF12A,NFE2L1,LRFN5,RELB,BDNF,CDKN2C,BCL6,JPH1,PCSK2,SNAP25,GABARAPL2,RHOB,CLTC,NRGN,BMPR2,PDCD1,MYB,HRK,CDH2,SMAD3,PDGFB,KREMEN2,HNRNPDL,EHBP1,RBBP6,PTPN7,AMMECR1L,ARF3,RPS6KA3,GRB2,CD40LG,PCDHAC2,UBASH3B,FEV,ACTN1,ADSS2,SH3GL3,RRBP1,MEF2C,FKBP2,TRA2B,TPM4,SUMO2,MACO1,EIF5A
NICK_RESPONSE_TO_PROC_TREATMENT_DN	AUTISM	-1.80E-05	0.000266955	0.946201	906		blood	PWAS	c2	0.946201	1	ERAP1,ERAP2,ICAM1,HDGFL3,RTF1,BRD1,AHCYL1
NICK_RESPONSE_TO_PROC_TREATMENT_UP	AUTISM	-0.0115572	0.0469078	0.805387	23	0.988246	blood	PWAS	c2	0.805387	1	ZPBP
NIKOLSKY_BREAST_CANCER_12Q24_AMPLICON	AUTISM	-0.00578961	0.0431316	0.89322	21	0.868598	blood	PWAS	c2	0.89322	1	CHFR,PUS1,MMP17
NIKOLSKY_BREAST_CANCER_14Q22_AMPLICON	AUTISM	1.30E-05	0.000998588	0.989582	111	0.748014	blood	PWAS	c2	0.989582	1	NID2,GNPNAT1,ERO1A
NIKOLSKY_BREAST_CANCER_15Q26_AMPLICON	AUTISM	-0.00747117	0.0264104	0.777263	35	0.761501	blood	PWAS	c2	0.777263	1	IGF1R,SELENOS,LYSMD4,ALDH1A3
NIKOLSKY_BREAST_CANCER_17P11_AMPLICON	AUTISM	-0.018205	0.0308371	0.55495	56	0.656379	blood	PWAS	c2	0.55495	1	MFAP4,ALDH3A1
NIKOLSKY_BREAST_CANCER_20Q11_AMPLICON	AUTISM	-1.24E-05	0.000499634	0.980246	215		blood	PWAS	c2	0.980246	1	MAP1LC3A,CPNE1,GSS,GDF5,DYNLRB1,EPB41L1,SCAND1,RBM39
NIKOLSKY_BREAST_CANCER_21Q22_AMPLICON	AUTISM	-1.48E-05	0.000333205	0.964466	191		blood	PWAS	c2	0.964466	1	COL6A1,COL18A1,COL6A2,FTCD
NIKOLSKY_BREAST_CANCER_22Q13_AMPLICON	AUTISM	-1.58E-05	0.000998418	0.987373	80	0.451231	blood	PWAS	c2	0.987373	1	MAPK12,PLXNB2,BRD1,TRABD,MAPK11
NIKOLSKY_BREAST_CANCER_5P15_AMPLICON	AUTISM	-0.0289198	0.0662966	0.662679	11	0.418673	blood	PWAS	c2	0.662679	1	PDCD6
NIKOLSKY_BREAST_CANCER_6P24_P22_AMPLICON	AUTISM	-0.0014187	0.0306256	0.963052	39	0.70376	blood	PWAS	c2	0.963052	1	TPMT,RBM24,SIRT5
NIKOLSKY_BREAST_CANCER_7P22_AMPLICON	AUTISM	-0.0509127	0.02628	0.0527069	39	0.943609	blood	PWAS	c2	0.0527069	1	NUDT1,MAD1L1,CHST12,BRAT1,SNX8,MICALL2,PSMG3
NIKOLSKY_BREAST_CANCER_8P12_P11_AMPLICON	AUTISM	0.0226862	0.0150492	0.131689	168	0.393997	blood	PWAS	c2	0.131689	1	DKK4,IDO1,UNC5D,FGFR1,SFRP1,PLAT,LSM1,ADAM32,STAR,POMK,EIF4EBP1,BAG4,ADAM9
NKX22_01	AUTISM	1.58E-05	0.000576115	0.978086	385		blood	PWAS	c3	0.978086	1	CD36,NOTCH1,SPON1,SDF2L1,NEO1,SLIT3,IL12B,EDC4,TIAM1,SULT2A1,CCDC126,NRP2,PDYN,ALB,SMOC2,TMEM185A,STAT5B,ADGRB3,SCARF2,FGF20,THRA,ETV5,NLGN2,LRRTM1,PBK,RGS3,CDKN2C,CCT7,EPHB2,ASIC4,MYL3,INSRR,SYT4,BAMBI,CRK,EPB41,WNT7A,GLA,SRSF6,NTRK1,KEL,DLG2,FGF16,GGA3
NKX25_01	AUTISM	-2.99E-06	0.00049957	0.995221	237		blood	PWAS	c3	0.995221	1	SDF2L1,EGF,LEMD1,CACNA2D3,ADAMTS5,CRTAC1,CFL2,STC2,ZNF41,LY6G6D,EGFR,LRRTM1,RGS8,PDGFC,JPH1,GDF3,PDZK1,CTCF,CRABP2,FGF10,RGS1,PDK2,PSMA3,PCDHAC2,TCF4,MEF2C,DDR1,FGF16,NRAS
NKX25_02	AUTISM	-1.92E-05	0.000315788	0.951413	853		blood	PWAS	c3	0.951413	1	HHIP,ACP6,NRXN1,PCDH9,CBLN4,LRRC15,NTRK2,NOTCH1,NEO1,POMC,DLG3,EGLN1,FLRT2,FGF19,SEZ6L,PDE7A,SYT9,DNAJB4,FLT1,GJA1,NELL2,CXCL14,CA4,SRSF7,VLDLR,KLHL13,TPM2,SPINK6,INHBA,TCL1A,LRP1,HMGA2,STAT3,LRP1B,POU2F1,FGF3,IMPDH2,NECTIN3,WNT10A,EDA,GABARAPL2,CNTN4,PROK1,GAD1,TAFA1,ARRDC3,TBXAS1,PNOC,GJD2,AP1S2,LRP2,CER1,GPC4,PHEX,VIP,RAB5B,CTSK,CFL2,FGF10,ROBO3,FLNA,INA,FGF7,EREG,EIF4E
NKX2_8_TARGET_GENES	AUTISM	5.36E-05	0.000446503	0.904398	404		blood	PWAS	c3	0.904398	1	ANXA2,MDGA1,USP15,EWSR1,HNF4A,TAFA2,SRI,DNAJA4,YWHAZ
NKX3A_01	AUTISM	-8.84E-06	0.000407605	0.982689	606		blood	PWAS	c3	0.982689	1	SLITRK3,CPA4,HTN1,NOTCH1,SLITRK5,ADAM11,KREMEN1,DCUN1D1,CADM1,NOG,NRG1,NRXN3,SULT2A1,PTN,HS6ST2,TRIB2,IFNG,RNF128,KIT,ADGRF1,ADK,EFEMP1,LRFN5,COA3,DNASE2B,LOXL2,THRA,LRRTM1,POU2F1,PTH1R,UQCRB,PSMA1,TPM1,SPDEF,IGFL3,NNAT,PCSK2,STC1,TACSTD2,MYCT1,B3GLCT,SLITRK1,KERA,LRP2,NR4A1,WNT7A,SRSF6,DLG2,NRAS,RAB3C,FDX2
NKX62_Q2	AUTISM	1.53E-05	0.000332985	0.963423	593		blood	PWAS	c3	0.963423	1	UNC5B,PDGFRA,LRRTM4,GREM1,SLIT3,CADM1,FLRT3,RCAN1,FGF19,DIXDC1,DLG2,COL11A2,CACNA2D3,WNT3A,TGM3,ANGPT1,ADAM11,CYCS,LRFN5,STX7,PELI2,C1QTNF3,TNFSF10,LRRTM3,SCUBE3,STAT3,PTH1R,PRDM1,JPH3,EMID1,CDKN2C,NLGN2,TNR,MSTN,IL5,IER3,TBX5,ATP2A3,TGFB3,STMN2,CADM2,SLITRK1,CAP1,SLCO5A1,AP1S2,ELMO1,GNAI1,PRDX5,FABP4,BAMBI,MSRB3,MEF2C,ARTN,FLRT1,BMX,BAD,PGR
NKX6_1_TARGET_GENES	AUTISM	-1.16E-05	0.000705795	0.986922	249		blood	PWAS	c3	0.986922	1	CD300A,IGFBP6,CLPS,COL6A3,MFNG,SPACA3,PSMD9,PLCG2,STX8,MYG1
NME2_TARGET_GENES	AUTISM	0.00250843	0.0197609	0.898989	87	0.746444	blood	PWAS	c3	0.898989	1	SEMA6A,JPH4,APLP1,GPHA2,ADGRG1,NDNF,MMP16,PRKG1,COLGALT2,ACSF2,BLK,MYC,NRG2,KCNAB2,CTSK
NMYC_01	AUTISM	-9.08E-06	0.000301132	0.975955	832		blood	PWAS	c3	0.975955	1	LAP3,DNAJB9,HHIP,CTSF,ENPP6,ADAM10,NRXN1,POGLUT1,B4GALT2,SEMA7A,DCTPP1,L1CAM,CHST11,TMED10,COL2A1,ANXA6,APOA5,VWA2,NXPH1,SEZ6L,YBX1,B3GALT2,RPIA,HSPD1,RAB2A,HS3ST3A1,GJA1,RSPO2,NR1D1,RNF43,RNF128,PA2G4,PRKCG,HMOX1,NRAS,TPM2,CEBPB,STMN4,SPINK5,GPC3,RBM3,TAFA4,SEPTIN3,MTHFD1,STAT3,SGTB,NPM1,JPH1,FLT3,FBL,PANK3,ARF6,ARRDC3,LMNB1,PFKFB3,PRDX4,ANGPT2,RBBP6,BATF3,DUSP4,PDK2,WBP2,RIDA,HSPA9,EIF3J,EPB41,AMPD2,TOP1,U2AF2,PABPC4,MAX,GPD1,FOXO3,PES1,GCSH,MAPKAPK3,FGF6,ADSS2,LRRC59,ZFP91,EIF4B,TIAL1,HSPE1
NOJIMA_SFRP2_TARGETS_UP	AUTISM	-0.0195696	0.0249432	0.432708	58	0.489151	blood	PWAS	c2	0.432708	1	TNFRSF10D,BAG3,WARS1,CLU,HSPA1B,HSPA1A,TNFRSF9,VHL,JUN,HSPA6,SFRP2,HSPA5,HSPA9,TNFAIP3,CSF1,IL24
NOTCH_DN.V1_DN	AUTISM	-6.08E-06	0.000203945	0.976208	1280		blood	PWAS	c6	0.976208	1	SELE,CEL,CD209,VNN2,LRP4,IL26,TMPRSS6,FCN1,CST1,VEGFD,TMEM132A,CA8,CRH,ACADL,CR2,CA2,PGLYRP1,FAIM,NOTCH3,FUT3,OPRPN,NID1,C3orf18,CA4,PLAT,CD27,SLPI,IL7R,TNFSF10,TNFRSF8,CRMP1,DLK1,KCNN1,SEMG2,CHIA,TFPI2,MAPK13,SERPINE1,WIF1,LGALS4,GPR68,PSPN,ID1,CLSTN3,LY6G6C,FSTL3,CLIC2,PPARGC1A,CHST1,SHC2,COQ8B,GZMB,TBX3,IL11,KLHL12
NOTCH_DN.V1_UP	AUTISM	8.60E-06	0.000377453	0.981813	577		blood	PWAS	c6	0.981813	1	PF4V1,LHCGR,CPB1,HTN1,EFNA3,DPT,NPTX1,NPTXR,ASB9,CRIP1,PLA2G7,PROC,CPA2,TNFSF8,SLC6A14,ESM1,ITPKC,LDOC1,YBX2,HMOX1,ATP1B2,CALB1,HABP4,HSPA1A,CCNA1,GDNF,GNG11,RAG1,TMEM59L,BTG2,FLT3,ADGRG1,CA5B,LMAN1,PRKG1,CDHR1,CTF1,PRKACA,HHLA2,ANGPTL7,PIAS3,ADAMTS1,KRT18,ANGPT4,FGF16,CDKN1A,GSTA3
NOUSHMEHR_GBM_SOMATIC_MUTATED	AUTISM	0.00578868	0.0231382	0.802449	41	0.177803	blood	PWAS	c2	0.802449	1	EPHB4,IDH1,FGFR4,EIF2AK4,TNFRSF10A
NOUZOVA_TRETINOIN_AND_H4_ACETYLATION	AUTISM	-2.24E-05	0.00070529	0.974647	309		blood	PWAS	c2	0.974647	1	MBD1,MUL1,NDUFA5,MCTS1,CHMP2B,H2BC21,RECQL,NUDT2,RNPC3,GORAB,THOC1,HCK,EIF1AD,GOSR1,JPH1,GOSR2,ERCC1,CAP1,SENP7,NUDT5,PSMA3,LETMD1,DDX39B,YTHDC1,PSMA6,ENSA
NPAT_TARGET_GENES	AUTISM	-1.87E-05	0.000407684	0.963454	526		blood	PWAS	c3	0.963454	1	IFNAR1,H3C1,FUT8,FADD,H2BC21,RBM17,NAGK,BOLA1,SDCBP,GDF5,GPI,SNX1,RPS6KB1,CGREF1,CBX5,SAYSD1,HINT1,RAB35,SEC61G,YEATS4,CANX,CISD1,CD320,POU2F1,RNF149,PVR,PITPNB,LONP1,UBE2F,RAB18,MAN1B1,ENTPD6,FAM24B,WWP1,UBE2V1,NANS,BNIP3,N6AMT1,TK2,PDRG1,NAPG,H1-2,TOLLIP,HNRNPA1,RANBP3,VAPB,RANBP1
NPM1_TARGET_GENES	AUTISM	-3.18E-06	0.000997025	0.997452	219	0.886722	blood	PWAS	c3	0.997452	1	RPS3A,TOR1AIP1,ADGRE5,TRIAP1,YBX1,COG8,CDC25B,DNAJB4,AGAP3,RPS7,TBPL1,DNAJB11,CACYBP,RPS19,PFDN5,CLEC11A,S100A6,SPHK2,ADPRS,CCDC90B,EIF5,HIF1AN,USB1,FIS1,RAG1,ZNF23,THOC1,SATB2,KCTD5,VSIG10,EMC8,PRPSAP1,ANKRD46,ERCC1,HDLBP,GFUS,LZIC,RAD1,GNAI1,ILK,SSRP1,NIP7,ARHGEF1,EIF3G,VAV1,SATB1,DIDO1,NMNAT1,PCNP,RBM39,CNP,PUF60,GGA1,STUB1,IST1,DNAJC16,MAPK14,PPIA,RPL12,ARHGAP45,MACO1,EIF5A
NR0B1_TARGET_GENES	AUTISM	-4.63E-06	0.000377318	0.990204	770		blood	PWAS	c3	0.990204	1	SEMA3E,CD109,UNC5B,B4GALT7,NCOA2,MET,ETFA,NRG1,PDE4D,FAM171A2,IDH1,ENAH,BOLA3,P4HA2,GDF15,LGALS3,IL6ST,POFUT1,KAZALD1,MOB4,EXOSC3,NSFL1C,OSMR,CD55,UNC5A,EVA1C,TPK1,S100A2,PFN2,ERLIN1,NFATC1,PYCR2,FAM241B,CLTC,RFESD,RB1,UBC,MEMO1,ANTKMT,NOTUM,CDC42BPA,PTPN11,PIAS3,SERPINB1,PACSIN3,NR4A1,MLYCD,MAP2K3,SEMA4B,TNFAIP3,MYC,IRF2,PPP2R5A,GMFB,SETD2
NR1D1_TARGET_GENES	AUTISM	3.96E-05	0.000576446	0.945212	295		blood	PWAS	c3	0.945212	1	CRELD1,CTSO,SLC26A11,PSMB9,NAPB,H2BC21,USP15,EEF2K,BRD2,JUP,CCNH,TAFA2,BTG2,HNRNPC,RRM2B,TBC1D5,TRADD,TNRC6B,PCNA,TRA2B,ULBP3,IST1
NR1I2_TARGET_GENES	AUTISM	7.16E-06	0.000249673	0.977123	1170		blood	PWAS	c3	0.977123	1	FOXM1,IFNAR1,DLL4,ZFYVE27,PAICS,NAXE,MAPKAPK5,ANXA2,HOMER1,CTSH,ASAH1,EBAG9,RACGAP1,ETFA,TNFAIP8,ALDH2,CKAP2,STOML2,LIMA1,ANG,RBM17,ACAT2,IMPDH1,SELENOH,ENO1,RHOA,PLAUR,RNASE4,FAM210A,DNAJB12,UBE2M,RPS6KB1,SIRT2,IL5,RAD51,SAYSD1,CHMP3,PEX5,CRAT,ALCAM,TOPBP1,FEN1,SLC3A2,POU2F1,PUS1,TPM1,DDX23,CSRP2,PRDM4,ADPGK,HEXIM1,RAB18,VDR,SHC4,HSP90AB1,MYG1,MYL5,MRRF,TUFT1,UBE3A,EIF2AK4,EIF3J,RBM22,AMPD2,SLC6A9,HMGCR,CLN5,FBXL5,NME1,DDR1,NAP1L4,PDAP1,AK2,EIF4E,PPIA,XRCC6
NR2E3_TARGET_GENES	AUTISM	-0.00202141	0.038137	0.957729	24	0.852738	blood	PWAS	c3	0.957729	1	FAM20B,APBB3,PPIB,STX7
NR5A1_TARGET_GENES	AUTISM	2.42E-05	0.000705756	0.972689	227		blood	PWAS	c3	0.972689	1	SEMA7A,CHIT1,TFRC,PALM,PKM
NRF2_01	AUTISM	2.03E-06	0.000499413	0.99675	308		blood	PWAS	c3	0.99675	1	DIABLO,EDC4,ING4,DHX8,FAM174A,CKS1B,CSNK2B,ARL5B,HERC4,FRS2,SLC6A14,FMR1,PLOD3,ARHGAP1,ERCC1,ITM2C,NR1H2,RPS10,SIRT3,TNFRSF1A,ACVR2A,SCN4B,ZNF23,CSGALNACT2,ARHGEF7,RRAS,BCL2L1,RGS19,FIBP,TYMP,NUDT5,ACP2,MARK3,UBE2F,EIF2S1,CUTC,SYT5,RPS5,MLEC,CAP1,GNAI3,LZIC,INTS3,PRDX5,ARF3,HSPH1,HMG20A,PTRH2,PRKCSH,DDIT3,NMNAT1,ARPC5,SF3B4,SRSF6,KCNAB2,FBXO3,DDOST,HNRNPD,RAB1B,TMUB2,DCUN1D3,SHC1,UFC1,DDX39B,PAFAH1B2,UBE2N,EIF5A,NRAS
NRF2_Q4	AUTISM	2.73E-05	0.000377265	0.942298	608		blood	PWAS	c3	0.942298	1	TLL1,CELA1,HSPG2,TNXB,CLC,MMP19,ADCYAP1,ATP1B1,NOG,BLVRB,ITM2B,CRYGS,MASP1,PDE4D,IL6,PSMA2,BICDL1,CLEC10A,CCDC126,GAPDH,CSNK1G2,SFXN5,ADAM15,SYTL1,NR1D1,ITPKC,IDS,ENO1,CAB39,DCTN2,REXO2,UCHL1,SOST,DUSP13,SH3BGRL2,FGF12,FGF1,LRP1,BRD2,ETV5,CANX,BLMH,LRP1B,PFN2,PRDM1,SQSTM1,TFPI2,BACH1,MAPRE3,UBE2L3,EPHB2,MSTN,NRXN2,TTC1,HSP90AB1,VPS26A,ALDOA,CHP1,COQ8B,TBXAS1,BNIP3,HSPA9,PSMD4,SYT2,UBXN4,MMRN2,CD44,GPX2,PSMD7,MRPL32,TXNRD1,RAN,BAG2,SKP1,RBM39,PSMA3,BTK,EPB41L1,TIAL1,MAP2K1,MACO1
NRL_DN.V1_DN	AUTISM	3.34E-05	0.000706032	0.962214	209		blood	PWAS	c6	0.962214	1	ALDH2,DIXDC1,CCL2,CPLX2,SOCS3,BMP15,TRAPPC3,CLIC1,RNASE4,USP25,LAMTOR2,ECE1,TOM1L2,MFNG,SMPDL3A,PNP,IL17D,PTPN13,GTF2I,RNF149,PRDM1,PECAM1,ELK3,ACBD6,GZMM,PRKCQ,ERMAP,GJD2,TUFT1,NR4A1,ARPC3,BST2,PDIA3,CLIC4,JAM3,ARHGDIB
NRL_DN.V1_UP	AUTISM	-1.29E-05	0.000218078	0.952974	908		blood	PWAS	c6	0.952974	1	BST1,CCN4,B4GALT1,PLA2R1,TCP11,ST3GAL1,MLF1,PCOLCE,BICDL1,SAP30,SNTA1,IGFBP5,NME4,PDIA5,FAIM,TFF3,ALPL,GALNT10,ARG2,NLGN2,BCL2L11,ACVR2B,CSDC2,CALN1,SHISA2,TNNT2,PPARA,SH2D1A,EDN2,KMT2C,IRF6,IL1F10,CCNA2,TNFAIP3,LAD1,GAS7,MEF2C,STK17B,DIRAS1
NRSF_01	AUTISM	-9.00E-05	0.000995905	0.92801	281	0.876873	blood	PWAS	c3	0.92801	1	PRG3,OMG,L1CAM,NCAN,POMC,SLC35G2,DNER,CALB1,FGF12,HCN1,HNF1A,CHGA,APBB1,PDZD7,CDKN2B,BDNF,PCSK2,NPPB,SNAP25,MAPK11,DDX25,SCAMP5,NEFH,INA,RNF13,NRSN1,SYT4,SST,STMN2,PRMT3,VIP
NUFIP1_TARGET_GENES	AUTISM	-2.36E-05	0.000576708	0.967403	249		blood	PWAS	c3	0.967403	1	BCL2L2,FUT10,LRRC4B,SYT7,KDSR,ARID1A,WWOX,MEMO1,PTEN
NUNODA_RESPONSE_TO_DASATINIB_IMATINIB_UP	AUTISM	-0.00151552	0.0211673	0.942922	60	0.970478	blood	PWAS	c2	0.942922	1	XRCC4,CDC25B,CDC25A,RAD51,STAT3,CCNA2,MYC,MCL1,NFKBIA
NUP214_TARGET_GENES	AUTISM	0.00420267	0.0669675	0.94996	14	0.780376	blood	PWAS	c3	0.94996	1	KRTAP2,METAP2
OCT1_01	AUTISM	-2.55E-05	0.000276914	0.926607	1089		blood	PWAS	c3	0.926607	1	MMP1,PDGFRB,NRXN1,CSF3,CPA4,SLITRK6,LRRN1,EMILIN3,CADM1,NXPH1,NRXN3,PDE4D,H2BC21,RCAN1,DLL3,CRYZL1,GUCA1A,RAB26,ATP1B2,CCN1,FGF20,THRA,EPHB3,COL25A1,MPPED2,PPP2R3A,POU2F1,ALK,NXT2,SFRP2,RHOB,SKIL,CPD,JARID2,PRKG1,ING1,CADM2,DUSP6,TBXAS1,ITSN1,SH3BGRL,SEC22A,LRCH4,MAP2K6,ALDH1A1,IL25,GPC4,PTEN,PCDH8,BTK,LYN,PPP1CC,UBE2S,TCF4,NUDT3
OCT1_02	AUTISM	-3.11E-05	0.000407723	0.939195	524		blood	PWAS	c3	0.939195	1	JAG1,FUT8,CPNE1,ENTPD1,OMG,DSCAM,CHRDL1,PTPRJ,POU2F1,NRXN3,ERBB4,PDE4D,HS3ST4,ITGAL,SULT2A1,DLG2,TYRO3,ARPP21,ADAMTSL1,FGFR1,RPS19,NPTX2,GAL3ST1,GPC3,SEPHS1,THRA,CREB3L1,CXCL14,YWHAB,CDKN2C,RGS8,BCL2L1,PCSK2,STC1,GABARAPL2,TAFA1,ANKRD1,DNAJA4,SEMA3A,KCNIP4,PPARGC1A,COL9A1,POLR3F,ZHX1,KIRREL3,ARPC5,DPYSL2,PRL,TCF4,SKP1,PDE1A,PURA,TIAL1,JAM3,GAP43
OCT1_03	AUTISM	3.35E-06	0.000377343	0.992919	752		blood	PWAS	c3	0.992919	1	JAG1,PDGFRA,BCL2L2,ACP6,DPY30,HTN1,LIFR,NEO1,GRAMD1C,NRP1,BMP4,FGF19,TGM4,ARSB,UBE2D3,ARL1,TMOD3,IL19,NRP2,RCAN1,CACNA2D3,NR1D1,FAP,TP53I11,NAP1L2,RPS6KB1,IL21,ISL1,NPTX2,KMT5C,NDST1,GPC3,COL8A1,RNF148,MPPED2,HNF1A,JUP,CDH6,PRDM1,RMI1,JPH3,TNMD,BDNF,CDKN2C,BACH2,JPH1,ARHGEF7,IGFL3,TFIP11,SKIL,ELK3,PRKG1,NEK7,SEMA3A,AP1S2,UNC45A,BAMBI,SRSF6,FOXO3,TCF4,MEF2C,FLRT1,SETD2,NFKBIA
OCT1_04	AUTISM	-5.38E-05	0.000576063	0.925598	357		blood	PWAS	c3	0.925598	1	CSF3,OLFML3,PTPRD,OPCML,OMD,NSF,CADM1,ITM2B,STOML2,DIXDC1,DLG2,SCP2D1,NCAM1,ATP1B2,NR3C2,GALNT1,ISL1,NPTX2,NOTCH2,EIF4A1,ARHGAP30,THRA,TOPBP1,EPHB3,MPPED2,EHF,PRKCB,PPP2R3A,POU2F1,FOXG1,BCL6,HS3ST1,BCL2L1,CNMD,ARF6,CNTF,CASK,CD86,CADM2,TBXAS1,NCALD,SH3BGRL,IL17F,MAP2K6,IL25,SRSF7,ARPC5,STX12,PTEN,MEF2C,PDE1A,PURA,JAM3,SLC26A7,GDI1
OCT1_05	AUTISM	-1.38E-05	0.000315754	0.96505	901		blood	PWAS	c3	0.96505	1	CPNE1,CPA4,DKK1,SEMA7A,SLIT3,CRH,LRRN1,EMILIN3,CADM1,ALDH5A1,FSTL5,PDE4D,PIM1,IL6,SH3GL3,NRP2,ACYP2,SATB2,ITCH,SEMA6C,GALNT1,SOST,ISL1,LRFN5,FGF20,THRA,TOPBP1,COL25A1,FGFR2,EHF,PRKCB,DPYSL3,PPP2R3A,POU2F1,NEDD9,RGS3,PTPN2,YWHAB,MRAS,RRAS,ELK3,CNMD,RHOB,HMGB1,MYBPC1,CADM2,DUSP6,TBXAS1,SEC22A,JCHAIN,UBE3A,MAP2K6,EIF3J,TREX2,IL25,CD40LG,MANF,STMN2,PTEN,PCDH8,TMOD2,PURA,BTK,EDN1,LYN,ING1,NUDT3
OCT1_06	AUTISM	-3.19E-05	0.000498646	0.948969	641		blood	PWAS	c3	0.948969	1	SEMA6A,MSR1,CD36,FGFR3,CPNE1,OMG,ATP1B1,LRRN1,DCLK1,NTRK3,FGF19,RPA2,ERBB4,PDE4D,MCTS1,DLG2,AGRP,IGF1,DPYSL3,SEMA6C,UCMA,SOST,NPTX2,KLHL13,MARCKSL1,CCN1,FGF12,LRRTM3,EIF4A1,EVA1C,SCUBE3,MPPED2,VAMP2,MTRF1L,ANXA8,BDNF,HS3ST1,KCTD5,MID2,ASAH1,STC1,CNMD,TAFA1,CNTF,STMN2,HCAR2,USP28,SH3BGRL,PACSIN3,ARF3,SYNE2,SULF2,PTPN1,SAT1,SATB1,CLN5,GPC4,SLITRK4,SRSF6,CTSK,CELF2,DCUN1D3,FDX2,SLC26A7,EIF4E,NRAS
OCT1_07	AUTISM	-0.000112374	0.000705175	0.873388	324		blood	PWAS	c3	0.873388	1	CD36,HNRNPH1,CSF3,NEO1,CADM1,STOML2,NXPH1,DIXDC1,HS6ST2,RCAN1,CRYZL1,RAB26,TGM3,ISL1,CCDC80,ABL2,FGFR2,LRFN5,BDNF,CD79B,WNT11,TBXAS1,ITSN1,KMT2C,USP28,IL17F,UBE3A,MGAT4C,IL25,HEPACAM,CXADR,TMOD2,DCUN1D3,PLCB1,NUDT3,GDI1
OCT1_B	AUTISM	-7.71E-05	0.000407534	0.849892	640		blood	PWAS	c3	0.849892	1	MMP1,NRXN1,LRRTM4,CSF3,NOTCH1,SLITRK6,LRRN1,CADM1,FSTL5,NXPH1,NRXN3,PDE4D,COL23A1,H2BC21,NR1D1,SATB2,CRYZL1,GUCA1A,RAB26,PTHLH,CCN1,FGF12,BLNK,THRA,EPHB3,COL25A1,MPPED2,EHF,DPYSL3,PPP2R3A,ALK,PRDM1,FOXG1,BDNF,MRAS,SFRP2,CD79B,RRAS,RRM2B,IFIT2,RHOB,SKIL,CPD,PRKG1,MYBPC1,CD86,CADM2,DUSP6,TBXAS1,ITSN1,SH3BGRL,VSNL1,LRCH4,ESRRA,MAP2K6,ALDH1A1,POLM,IL25,GPC4,ARPC5,SOX2,PTEN,SH3GL3,DLG2,TMOD2,BTK,LYN,UBE2S,JUND,NRAS
OCT1_Q5_01	AUTISM	-3.30E-05	0.000377344	0.930265	701		blood	PWAS	c3	0.930265	1	MMP1,NRXN1,CSF3,ANXA2,SLITRK6,LRRN1,CADM1,FSTL5,NXPH1,NRXN3,PDE4D,RCAN1,CRYZL1,RAB26,PTHLH,GALNT1,ISL1,SEMA6C,CCN1,FGF12,FGF20,SFRP1,BLNK,THRA,COL25A1,MPPED2,EHF,DPYSL3,DPYSL2,PPP2R3A,ALK,PRDM1,FOXG1,BDNF,MRAS,SFRP2,RRAS,EDA,RHOB,ARF6,MYBPC1,CD86,CADM2,DUSP6,TBXAS1,ITSN1,SH3BGRL,VSNL1,SEC22A,RXFP1,LRCH4,MAP2K6,ALDH1A1,IL25,CD40LG,STX12,PTEN,DLG2,MANF,PCDH8,TMOD2,SH3GL3,BTK,JUND,LYN,UBE2S,NRAS,PLA1A
OCT1_Q6	AUTISM	2.76E-08	0.000277049	0.99992	819		blood	PWAS	c3	0.99992	1	NRXN1,CSF3,ANXA2,HSP90B1,LRRN1,CADM1,FLRT3,NXPH1,PDE4D,TNFRSF13B,POLM,LYN,DLG2,TMOD2,NRP2,COL11A2,RPS19,ITCH,DPYSL3,RAB26,ISL1,SEMA6C,VAMP3,LIF,BLNK,THRA,COL25A1,EHF,PRKCB,PPP2R3A,PRDM1,RGS3,BDNF,SATB2,MRAS,PDGFC,DTD2,CNMD,ADH1B,ANKRD1,CNTF,CADM2,DUSP6,TBXAS1,SH3BGRL,VSNL1,SEC22A,JCHAIN,LRCH4,ESRRA,MAP2K6,ALDH1A1,IL25,CD40LG,PTEN,SH3GL3,MANF,PCDH8,PAK6,BTK,JUND,JAM3,TCF4
OCT_C	AUTISM	-2.57E-05	0.000407502	0.949746	641		blood	PWAS	c3	0.949746	1	MMP1,NRXN1,CSF3,STXBP6,SEMA7A,LRRN1,EMILIN3,CADM1,FSTL5,PDE4D,SH3GL3,RCAN1,NR1D1,CRYZL1,GRID2,RAB26,GALNT1,ISL1,SEMA6C,CCN1,FGF12,FGF20,SFRP1,TNFRSF9,BLNK,THRA,EPHB3,COL25A1,FGFR2,EHF,DPYSL3,DPYSL2,PPP2R3A,POU2F1,ALK,NEDD9,PRDM1,FOXG1,NXT2,MRAS,SFRP2,MMP17,RRAS,RHOB,JARID2,MYBPC1,CADM2,TBXAS1,ITSN1,SH3BGRL,VSNL1,SEC22A,JCHAIN,LRCH4,ESRRA,MAP2K6,ALDH1A1,IL25,CD40LG,ABL1,BST2,PTEN,DLG2,MANF,PCDH8,GCNT2,TMOD2,LYN,UBE2S,JUND,GAP43,ING1,SLC26A7,NRAS
OCT_Q6	AUTISM	-2.80E-05	0.000315781	0.929403	869		blood	PWAS	c3	0.929403	1	MMP1,PAM,NRXN1,CSF3,ANXA2,SLITRK6,LRRN1,CADM1,FSTL5,NXPH1,NRXN3,PDE4D,COL23A1,H2BC21,RCAN1,CRYZL1,RAB26,PTHLH,SEMA6C,CCN1,FGF12,FGF20,BLNK,THRA,EPHB3,COL25A1,MPPED2,EHF,DPYSL3,DPYSL2,PPP2R3A,ALK,PRDM1,FOXG1,BDNF,MRAS,SFRP2,RRAS,RHOB,ARF6,MYBPC1,CD86,CADM2,DUSP6,TBXAS1,ITSN1,SH3BGRL,VSNL1,SEC22A,LRCH4,MAP2K6,ALDH1A1,IL25,GPC4,TOP1,STX12,PTEN,SH3GL3,DLG2,PCDH8,TMOD2,BTK,JUND,LYN,UBE2S,NRAS
ODONNELL_METASTASIS_DN	AUTISM	3.40E-05	0.000999281	0.972819	76	0.707893	blood	PWAS	c2	0.972819	1	NTRK2,MAPK13,TGM3,DLG3,DUT,VSNL1,ENSA
OHASHI_AURKB_TARGETS	AUTISM	6.68E-05	0.000705589	0.924613	203		blood	PWAS	c2	0.924613	1	RACGAP1,DES,AURKB,VIM
OHM_EMBRYONIC_CARCINOMA_DN	AUTISM	4.79E-05	0.000997055	0.961712	157	0.631075	blood	PWAS	c2	0.961712	1	TIMP3,SFRP4,RBP1,CDKN2B
OLF1_01	AUTISM	2.05E-05	0.000377065	0.956628	880		blood	PWAS	c3	0.956628	1	GAS6,MMP1,MAP1LC3A,DNAJC30,PDGFRB,SEMA3G,NCOA2,OLFML3,ENTPD1,NEO1,C1QTNF9,DLG3,NOG,EPHB6,BMP4,COL23A1,GFRA1,RLBP1,HS3ST4,ART4,COL11A2,FLT1,NR1D1,ALDOC,PSD,GHR,RELT,PTHLH,RPS6KB1,AKT2,CRLF1,IRAG1,OMP,PRKCG,CCN1,SETMAR,FGF12,SCUBE3,ERO1B,CREB3L1,JUP,NLGN3,RGS3,SCN4B,TPM1,TMEM59L,CD79A,FGF8,CD79B,ELK3,CA7,GABARAPL2,TNS2,ACY1,JARID2,NFATC4,SNN,TBXAS1,MRPL2,RBBP6,DPYSL5,SEMA3B,SLC6A9,RAB2B,DUSP3,PTPN6,ROBO3,IL11,ANGPT4,CERT1,VCL,UBE2N
OLSSON_E2F3_TARGETS_UP	AUTISM	0.0239127	0.0226699	0.291507	78	0.744622	blood	PWAS	c2	0.291507	1	AKR1C3,NSFL1C,CA12,SERPINH1,CCL20,ECE1,WFDC2,AKR1C1,LAMA4,NECTIN1,DAG1,C1orf198
ONDER_CDH1_TARGETS_3_UP	AUTISM	-4.17E-05	0.000499389	0.933468	366		blood	PWAS	c2	0.933468	1	LEPR,RNASE4,CRIP2,TCEA2,STC2,PRKCA,ALDH6A1,FTL
ONGUSAHA_BRCA1_TARGETS_DN	AUTISM	-7.22E-05	0.000998668	0.942372	71	0.869438	blood	PWAS	c2	0.942372	1	CCL7,MAPKAPK2,ANKRD1,ARHGAP5
ONGUSAHA_BRCA1_TARGETS_UP	AUTISM	5.33E-05	0.000705605	0.939788	272		blood	PWAS	c2	0.939788	1	ECM1,COL18A1,TGFBI,RBP4,MMP13,HMOX1,APOE,ENPP2,DDIT4,H1-2
OSAWA_TNF_TARGETS	AUTISM	0.012084	0.0267381	0.651311	52	0.878108	blood	PWAS	c2	0.651311	1	CXCL8,COL3A1,JAG2,IER3,CFLAR
OSF2_Q6	AUTISM	1.23E-05	0.000266926	0.96331	1080		blood	PWAS	c3	0.96331	1	UMOD,HP,MAP1LC3A,RNF24,PROK2,DKK1,OMG,SDF2L1,IL16,HSP90B1,IDO1,COL2A1,MGP,RGMA,EDC4,RPA2,CSNK2B,CPA2,MMP14,SRP14,FST,NCAM1,CACNA2D3,IFNG,FGFR1,HAPLN1,AKT2,DUSP13,INHBA,FDCSP,COA3,SPINK5,IL7R,STC2,IL17A,VASN,LMOD1,PRRG4,TRAF4,MSRA,POU2F1,IL3,BCL6,PI15,FLT3,STC1,GPX1,RNF122,BRPF1,NDNF,TBX5,HPCAL1,MMP13,PAPOLG,ID2,DPYSL5,IL17F,ARF3,CASS4,AGO1,SLC6A9,SOX2,NUDT3,SRSF6,GPD1,TCF4,FGF10,CSF2,NRAS,SLC26A7,CNPY4,PEA15
OUELLET_OVARIAN_CANCER_INVASIVE_VS_LMP_DN	AUTISM	0.0167928	0.0315598	0.59466	31	0.325687	blood	PWAS	c2	0.59466	1	LGALS8,CFH,RBP1,CIRBP,SMAD3
OZEN_MIR125B1_TARGETS	AUTISM	2.77E-05	0.00057679	0.961696	164		blood	PWAS	c2	0.961696	1	QSOX2,ULK3,STAT3,CBFB,EIF4EBP1
P300_01	AUTISM	3.26E-05	0.000407611	0.936254	515		blood	PWAS	c3	0.936254	1	HTN1,SLITRK5,CA11,EBAG9,CKS1B,ANTKMT,HEBP1,LDOC1,ARHGAP1,FGFR1,GSN,SDF2,CAST,S100A16,SYNCRIP,LTBR,SIRT3,SEMA4C,HBEGF,GPC3,FURIN,FGF12,GFRA3,TNFRSF1A,EFNB3,C1orf43,CANX,MPPED2,OLFM4,ST8SIA2,TNFRSF12A,NLGN3,GDNF,ZNF23,NFATC1,EPHB1,WNT10A,BCL2L1,ARF6,RETREG1,PRRG1,ADAM15,CRIM1,NDNF,JARID2,DDIT4,FSHB,WNT11,SLITRK1,PNOC,ELMO1,PCDHAC2,HMGCS1,DPYSL2,TRIM3,KCNAB2,PDRG1,NME1,RORC,TOR4A,SHC1,CAMK2D,JUND,SUMO2,MACO1,POLD4,ENSA,NFKBIA
P53_02	AUTISM	1.95E-05	0.000407806	0.961928	433		blood	PWAS	c3	0.961928	1	BCAM,MAP1LC3A,CPNE1,INHBB,SEMA7A,MRC2,TMEFF1,NTRK3,HS6ST3,NRG1,NXPH1,MYL3,NRXN3,RPS19,CD68,AKT2,ENPP2,CRAT,VAV3,DDIT3,FGF20,ERO1B,TRAF4,EGFR,PTH1R,WBP1L,FOXG1,CTRL,PAK5,KIF16B,ELK3,GPX1,GAD1,BMPR2,ASIC4,DSCAML1,MEMO1,PLCB1,SLITRK1,PSME2,BRAF,HCAR2,MLEC,CA9,REPIN1,PRDX5,SYT4,ANXA1,MDK,EPB41L1,TFAM,CDKN1A,MDM2,SH3GLB2,SLITRK4,ADAMTS4,SRSF6,LRIT3,RAB1B,RORC,GCNT2,NAPG,DDR1,FLRT1,EIF4G2
P53_DECAMER_Q2	AUTISM	-3.43E-06	0.000499202	0.994518	389		blood	PWAS	c3	0.994518	1	NCAM2,EDC4,INHBB,C1QC,NTRK3,NRG1,BLVRB,PIM1,DOCK9,CHMP2B,DLG2,HEBP1,PA2G4,AP1G2,RPS19,EFHD1,MPZL2,IL7R,FGF20,LRRTM3,LRP1,IL10,HMG20B,EGFR,NFE2L1,DYRK3,IL20,PTH1R,MICALL2,WBP1L,CTRL,KCTD5,ELK3,STC1,NLGN2,RPSA,TNFSF4,MSTN,BMPR2,TBX5,WWP1,ING1,SLITRK1,PSME2,HCAR2,ANGPT2,DLX3,DNAI1,PPM1D,ANXA1,HMGCS1,SLC6A9,IL24,CLN5,TGFB3,MDM2,TTN,ADAMTS4,MXI1,NTRK1,LRIT3,RAB1B,RORC,FLRT1,BTK,EIF4E,CDKN1A
P53_DN.V1_DN	AUTISM	1.45E-05	0.000212939	0.945736	1544		blood	PWAS	c6	0.945736	1	IL1R1,CHL1,ST3GAL6,CXCL1,ADAM23,CFI,IGFBP7,FGG,BCHE,FAS,NRCAM,NEFL,IL2RB,MIA,SRGN,SPP1,ECM1,QPCT,L1CAM,CTSZ,GPNMB,CD1D,HGD,PLXNC1,CTSL,GFRA1,BCL2A1,ITGAL,NRP2,CTSK,SOCS3,ESM1,ST3GAL5,CA2,FGB,APOC1,HMOX1,CA12,MMP7,NID1,MYOM2,VLDLR,GAL3ST1,ACP5,ACADS,STAT6,LAT,PTPN13,CPVL,CHGA,IRF4,COLEC10,VIM,BTG2,TFPI2,GAPDHS,APOC2,STOM,TNS2,RUNX3,FBLN5,CD247,IFI16,NCALD,ARHGEF10,NR4A1,CAPN3,PPM1D,ALDH1A1,SPART,VCAN,GAS7,TNFSF9,AKR1B1,KCNAB2,MATK,OAS1,CDH1,FABP5,PDE1A,TAGLN3,CDKN1A
P53_DN.V1_UP	AUTISM	-1.03E-05	0.00027692	0.970398	1294		blood	PWAS	c6	0.970398	1	MMP1,CAT,KRT19,IGFBP6,DSC2,PRSS3,COL3A1,SLIT2,SPINT2,PRSS2,BIRC2,AZGP1,EFNB2,DKK1,INHBB,LRIG1,TGFBI,PTK7,MTAP,AXL,CAMK1,F3,EFEMP1,BMP4,SAP30,CST6,PTN,CDH11,PLAU,BCL10,GLUL,RNASE4,CFB,BCAR3,APBB2,HAPLN1,UCHL1,GSTT1,MSLN,CALB1,CD9,RBP1,EDIL3,IL18,ADM,ITGA2,CCN1,SH3GLB1,COL13A1,EGFR,IRF1,THOC1,YES1,ZNF415,C4BPB,CPE,CDKN2D,SERPINB5,TOX3,TACSTD2,NDC80,S100P,FYN,CRIM1,AGR2,ANKRD1,PTPRH,AREG,G0S2,RRAS2,ANXA1,RAMP1,NMU,CXADR,KRT18,VASP,CDK2AP1
P53_DN.V2_DN	AUTISM	4.49E-05	0.000407628	0.9122	569		blood	PWAS	c6	0.9122	1	ENPEP,TLR1,SERPING1,CST4,IGFBP6,PPIL2,HTN1,TINAGL1,ADAM11,SELL,LILRA2,NRXN3,FRS2,HPGD,SNTB1,ATP4B,ANPEP,NTF3,CFD,PIP,RAB17,KCNIP1,IL17A,SYT17,SNPH,PGF,BCL2L11,HBD,NFKBIB,BMPR1B,HS3ST3B1,CLEC4M,NPL,EPHA7,NDC80,GZMM,BMPR2,BMP3,MMP16,CNTF,PTPN11,PNOC,FABP4,IGFBP4,SERPINF1,PTGDS
P53_DN.V2_UP	AUTISM	-2.34E-05	0.00027706	0.932711	881		blood	PWAS	c6	0.932711	1	CXCL8,PF4V1,CXCL6,CXCL1,BPI,LRRC32,CXCL12,H6PD,CXCL5,MPZ,NTRK3,PTK2B,IL1RN,TP53,APOL3,PRTN3,CA3,IL36A,CD68,CD5L,SPINK1,MMP3,ANGPTL3,CD69,CCL20,PYY,TNFRSF9,FOXL2,ETV5,INSL4,ANXA10,RELB,GP5,PTX3,MMP17,INSL3,TNR,ANGPTL4,IER3,ITM2A,C4BPA,GALK1,MMP13,HAO1,TNFAIP3,ADAM12,RORC,CNOT9,NFKBIA,FGF22
PAF1_TARGET_GENES	AUTISM	9.37E-07	0.000706411	0.998941	162		blood	PWAS	c3	0.998941	1	OLFML3,APOA2,ARSB,IMPA1,CD68,IMPDH2,PABPC4,CIRBP,MRPL33,RAD23B,TARDBP,EIF2AK4,SEMA4B,MAPK11,NRAS
PARENT_MTOR_SIGNALING_DN	AUTISM	-9.92E-06	0.000499296	0.984148	362		blood	PWAS	c2	0.984148	1	FGF2,NRCAM,CNN1,CNTN1,ENGASE,CD248,UBE2D2,BMP2,VEGFA,HGF,SIGLEC7,EIF5,ADAM19,TOX3,WFDC2,CRABP2,PDGFB,SPN,NECTIN1,TGFB3,FGF5,EREG,RPL12
PARK_APL_PATHOGENESIS_UP	AUTISM	0.00692906	0.0119501	0.562027	231	0.693227	blood	PWAS	c2	0.562027	1	SELPLG,MPO,PSMB9,GZMA,HINT1,PSME2,ANXA1,MEF2C
PARK_HSC_VS_MULTIPOTENT_PROGENITORS_DN	AUTISM	-0.0238634	0.0205884	0.246427	83	0.869252	blood	PWAS	c2	0.246427	1	KPNA2,PRG2,NPM1,CNN2,ARHGDIB
PARK_HSC_VS_MULTIPOTENT_PROGENITORS_UP	AUTISM	0.020866	0.0165891	0.208459	100	0.763801	blood	PWAS	c2	0.208459	1	DCUN1D1,CAPNS1,HAT1,RBM3,GIMAP6,CCT7,HMGB1,CELF2
PARK_OSTEOBLAST_DIFFERENTIATION_BY_PHENYLAMIL_DN	AUTISM	-4.18E-05	0.000998599	0.966622	76	0.808423	blood	PWAS	c2	0.966622	1	PLOD2,MCF2L,CCL7,SERPINB1
PARK_OSTEOBLAST_DIFFERENTIATION_BY_PHENYLAMIL_UP	AUTISM	-0.0797463	0.0393921	0.0429263	26	0.494771	blood	PWAS	c2	0.0429263	1	THBS1,RGS3,DLK2,COX6A2,SLC6A9,FST
PARK_TRETINOIN_RESPONSE	AUTISM	-0.0194375	0.0243624	0.424957	56	0.722634	blood	PWAS	c2	0.424957	1	PLEK,FGR,PIM1,NCF1,NDRG1
PASINI_SUZ12_TARGETS_UP	AUTISM	-5.46E-05	0.000705694	0.938314	279		blood	PWAS	c2	0.938314	1	MANBA,HTRA1,SPP1,MREG,TFPI,ENAH,PLEKHA4,SORD,WNK3,GM2A,KLHL13,TCL1A,CHCHD10,KLF4,SATB2,HSD17B14,C15orf48,GABARAPL2,NPL,ALDH6A1,IMPA2,JAM2,KMT2C,UPP1,CALCOCO2,DNMT3L,FABP3,SEMA4B,NANOG,TBX3,GSTP1,PURA,HPRT1
PASTURAL_RIZ1_TARGETS_UP	AUTISM	0.0757271	0.0570876	0.184672	14	0.594428	blood	PWAS	c2	0.184672	1	SPARC,RFESD,CLIC2
PAX2_01	AUTISM	0.0087041	0.0271713	0.748709	38	0.993188	blood	PWAS	c3	0.748709	1	MIOX,RNF128,RBM3,FOXG1,PDZD7,EDA,FLRT1,ACADSB,UBASH3B,VCL,GLA
PAX3_01	AUTISM	0.0840032	0.0695077	0.226838	11	0.887205	blood	PWAS	c3	0.226838	1	YARS1,NOTCH2,RTF1,SRSF6,FGF10,FAM162A
PAX3_B	AUTISM	-6.57E-05	0.000996445	0.947424	265	0.997675	blood	PWAS	c3	0.947424	1	DKK2,CADM1,GEM,TNFAIP8,DLG2,DYNLL1,LAG3,LRP8,DLL1,CANX,ZPBP2,ACVR2A,FBLN5,SEMA3A,BRAF,DNAJC27,GJD2,NR4A1,IL24,NECTIN1,TBX3,HNRNPD,PURA,AGAP2,L3MBTL2,LRRC59,ELK1,EIF5A
PAX4_01	AUTISM	-1.23E-05	0.000315742	0.968889	775		blood	PWAS	c3	0.968889	1	DLL4,ZFYVE27,NRXN1,CPNE1,EFNA5,TNXB,C1QL1,DLG3,NTRK3,MAPK10,CNTFR,CPT1B,DNAJC11,PDE4D,RBP4,ADAMTSL1,SMAD1,POFUT1,EFHD1,ANGPT1,SYNCRIP,PTGES3,PGF,MAPRE1,GALNT10,SPTAN1,LRP1,DTX1,CHKB,SCUBE3,ARHGAP30,ETV5,PLEKHA1,C1QL2,PRDM1,TMED2,TPM1,BDNF,WNT10A,NAE1,RRAS,SUOX,ARF6,HEXIM2,JARID2,SORCS3,NFATC4,CTF1,PDGFB,IL17B,RBBP6,HNRNPR,LRP2,SEMA3B,SLC30A5,ESRRA,STX1B,ELAVL1,PSIP1,TBCB,TMEM8B,CDK16,DDIT3,PABPC4,TRIM3,MXI1,FAM162A,FGF6,KPNB1,EIF4A1,JUND,DNAJB2,YWHAZ,H1-10,MAPT,EIF5A,RANBP1,NFKBIA
PAX4_02	AUTISM	1.35E-05	0.000575982	0.981351	446		blood	PWAS	c3	0.981351	1	C5,SLITRK3,MAN1C1,SEMA3C,ADAM11,CHRDL1,B2M,SMOC1,KYNU,PDE7A,ARL5B,DIXDC1,CS,PMM1,TYRO3,VIT,CACNA2D3,AGAP3,RNF128,FOLR1,FAP,GRID2,CAST,CA4,UTS2,HNF1A,STAT3,IL20,MEOX2,HERPUD2,FGF8,NNAT,EDA,ELK3,GPX1,TACSTD2,SERPINI2,JARID2,TBX5,STMN2,MYBPC1,SLITRK1,MTMR6,SEMA3A,NCALD,CAP1,AP1S2,ELMO1,SAT1,MGAT4C,TMEM154,AFP,TCF4,SSMEM1,SLC26A7,VIP,ARRB1
PAX4_04	AUTISM	-0.00156498	0.0102994	0.879227	271	0.96862	blood	PWAS	c3	0.879227	1	PAPPA,HHIP,SEMA3C,NTRK2,IGF1R,DSCAM,ADCYAP1,CHST11,JPH4,CLC,STOML2,CRYZL1,MEOX2,ARHGAP30,C1orf43,COL25A1,UBE2B,MPPED2,PIK3C2A,RGS3,IMPDH2,BCL6,SGTB,BACH2,NNAT,STC1,ARHGAP36,ARRDC3,JARID2,SLITRK1,GPR135,ITSN1,ANGPT2,DUSP4,TIMELESS,TGFB3,MEF2C,PDE1A,PURA,CAMK2D,TCF4,ARHGAP45,ELK1,NRAS
PAX5_01	AUTISM	4.03E-05	0.000575772	0.944256	505		blood	PWAS	c3	0.944256	1	CBLN1,TIMP3,ARFIP2,IL11RA,TNFAIP8,NRG1,EPHA1,UBE2D3,POFUT1,SELENOH,KCNIP1,SEPTIN10,CCL20,THRA,PGF,TRAF4,ARL3,ERLIN1,RAB11A,ARF6,JMJD6,ARID1A,BMPR2,IGDCC3,LRCH4,PACSIN3,CREB3L2,ERBB2,FGF5,RORC,SH3GL3,EIF4G2,EIF4E,GIPC1,POLD4
PAX5_02	AUTISM	-0.0200143	0.0261945	0.444827	51	0.897646	blood	PWAS	c3	0.444827	1	PIM1,PSD,DTX1,TAF15
PAX6_01	AUTISM	-5.57E-06	0.000353169	0.987409	571		blood	PWAS	c3	0.987409	1	PDGFRA,RRM1,CPA4,DKK2,DSCAM,CHRDL1,FSTL5,CNTFR,STOML2,PTPN4,YARS1,TAX1BP3,OLFM4,ACVR2A,JPH1,HMGA1,SH2D1A,JARID2,H2AZ1,RORB,HRK,SOSTDC1,UBE2N,TCF4
PAX8_01	AUTISM	4.99E-05	0.000706382	0.943734	153		blood	PWAS	c3	0.943734	1	MAN1C1,OLFM2,FAM172A,CAMK1D,LRRC74A,RERG,ACADSB,ACTN1,UBE2N,AHCYL1
PAX8_B	AUTISM	2.38E-05	0.000576698	0.967086	238		blood	PWAS	c3	0.967086	1	TEK,PAPPA,MAN1C1,NRG1,OLFM2,NR1D1,ABLIM3,FAM172A,KLHL13,ALCAM,PDZD7,BDNF,CAMK1D,LRRC74A,NRGN,TANK,ATP1B4,RERG,MYBPC1,CLTC,DNAI1,IARS1,GPC4,ACTN1,RBM39,DLG2,SH3GL3,PURA,AHCYL1
PAX8_TARGET_GENES	AUTISM	-1.50E-06	0.000706097	0.998309	194		blood	PWAS	c3	0.998309	1	PRSS2,CYB5A,ITGB2,SAP30,C14orf93,CSF2RB,PPP4R3A,DVL2,DLX4,CGREF1,MX1,ADGRG1,LAMP1,ASF1A,NACA,RAB5B,SNRPA,CNOT1,NAB2
PAX_Q6	AUTISM	1.02E-05	0.000498229	0.983729	779		blood	PWAS	c3	0.983729	1	PPID,JAG1,A2M,BCL2L2,SERPING1,ICAM1,PTK7,SLITRK5,CHRDL1,SLIT3,VWF,DLG3,METAP1,NRG1,BLVRB,B4GALT5,MCTS1,P4HA2,DLG2,CA6,NRP2,CACNA2D3,CD274,CRLF1,LAYN,CLEC4D,INHBA,LMAN2,CP,HBEGF,CCN1,TNFSF10,SLC26A7,ETV5,PRRG4,NOVA1,GRAP2,MUSK,ARL3,PRDM1,RGS3,WBP1L,RNF34,NFATC1,BDNF,DDX23,WFDC3,SKIL,ESAM,UBE2C,IER3,BATF,WWOX,SEMA3A,CA9,OSBPL9,TMPRSS5,BATF3,CD74,MAP2K6,OIT3,HAVCR2,TGFB3,PTPN6,NTRK1,FGF10,DHH
PBX1_01	AUTISM	-1.44E-06	0.000301147	0.996177	841		blood	PWAS	c3	0.996177	1	GABARAP,PAPPA,PCDH10,CBLN1,CPB1,CPNE1,TAPBP,OLFML3,A1BG,PGM1,ERBB4,CARTPT,AXIN2,CACNA2D3,RNF43,ACYP2,CFB,CRNN,CD68,ABRAXAS2,ANGPT1,SWAP70,SRSF7,STAT5B,IRAG1,SMTN,NOTCH2,LIF,WFDC2,STMN1,TFR2,PRRG4,UTS2R,CD58,BDNF,BMPR1B,CDHR5,GPX1,IRF9,NAP1L2,TAFA1,SERPINI2,JARID2,EHD4,DRG1,GDF7,SCT,ID2,ADAMTS6,SYT4,CD226,VASN,SLC6A9,XCL1,GPC4,FGF5,PRL,AP1G2,ROBO3,RBFOX2,DLG2,TMOD3,DDX6,CSF2,PPM1L,XCL2,CAMK2D,YWHAZ
PBX1_02	AUTISM	-2.76E-05	0.000576072	0.96183	403		blood	PWAS	c3	0.96183	1	MMP1,KITLG,EFNA5,ADCYAP1,NOG,IGF2,MCTS1,CCL11,SCP2D1,TRIB2,RNF128,SMAD1,PTHLH,SNX1,LIF,THRA,LMOD1,HIBADH,TFR2,FGF8,CYB5R2,RHOB,TAFA1,USO1,PNOC,PPM1D,SST,IL7,PRL,MEF2C,PABPN1
PBXIP1_TARGET_GENES	AUTISM	3.68E-06	0.00027705	0.989401	822		blood	PWAS	c3	0.989401	1	GAS6,CDH5,ACE,NRXN1,SH3BP2,EDC4,THBS1,B2M,VWA2,CHAD,PTK2B,EPHB6,UNC5D,IL18BP,NRXN3,IGF2R,NCR2,SLC26A5,TBL2,AGAP3,PTH2,CTBP1,PDCD5,DMKN,TNFRSF13C,ILF3,ACP1,CD68,GAL3ST2,KRT5,MMP17,KCNIP3,PRKAR1B,HMGA2,DTX1,NFATC1,GSTA4,CSGALNACT2,TNS2,GRB14,ATG4B,ARHGEF2,NDRG4,SMAD3,QRFP,DPYSL5,ACSF2,HSF1,B4GALNT1,KPNA6,XRCC1,SLMAP,HSPA8,RANBP3,PIANP,HNRNPA2B1,KRT18
PCGF6_TARGET_GENES	AUTISM	-6.68E-05	0.000996981	0.9466	141	0.54698	blood	PWAS	c3	0.9466	1	VPS29,DNAJC11,RPA2,MGA,CCDC126,ABLIM3,ERP29,GSR,UBE2B,MFAP1,FAM24B,INTS3,SPOP,ARHGEF1,TMEM167B,TK2,ALDOA
PDGF_ERK_DN.V1_DN	AUTISM	-2.61E-05	0.000499356	0.958259	339		blood	PWAS	c6	0.958259	1	IDUA,DNAJB9,PDGFRA,EFNA3,OMD,MAPK3,FADD,EFNB2,TNFSF8,CDK2AP2,BCL10,PDE4A,ISL1,CEBPB,MAP3K3,ADM,MGAT1,IL7R,SLC3A2,JUN,TFIP11,CDKN1B,SUOX,RHOB,ARF6,BRPF1,NEFH,DNAJB1,DUSP6,LY86,BAG5,PNMT,ITGB6,NOP16,MYC,SCO2,IRF2,BPGM,MAFG,IL2RG,GIPC1,NFKBIA
PDGF_ERK_DN.V1_UP	AUTISM	-1.96E-05	0.000212995	0.92663	1253		blood	PWAS	c6	0.92663	1	TP53I3,LRPAP1,ATF6,GALNT3,COL10A1,PPIC,HYAL1,NAGLU,AAGAB,CCL25,ALDH5A1,NRG1,COL1A1,IL12RB1,CETN2,RPIA,PDIA3,NTNG1,ANXA11,SWAP70,INHBA,ACP5,FSTL4,ANXA10,TBX5,RBM3,GLRX,CLEC2B,SNRPD3,EXOSC8,LMAN1,GNMT,TNNT2,MVK,MAGEA8,LRCH4,CHEK2,KLK7,RRBP1,PTGDS,STX12,HDLBP,ANXA7,GAP43
PDGF_UP.V1_DN	AUTISM	-1.11E-05	0.000192256	0.953763	1553		blood	PWAS	c6	0.953763	1	ADAM23,KL,FCGR2A,CBLIF,CBLN1,LY75,TIMP3,PRSS1,GNLY,C2,SEMA3C,OMD,EGF,MAPK3,PF4,CHST15,CYP3A4,ACADL,TNFSF8,CUBN,CYB5R1,ATP4B,DSC1,LILRB5,CRABP1,KYAT3,ALB,PLAT,TCL1A,LRRTM2,IL7R,IL17A,SMR3A,JUN,TNS2,TACSTD2,BMP3,PRKN,EDN3,LY86,PAFAH2,LRP2,KRT20,KIR3DL1,ASPH,ITGB6,ACVRL1,ZNF10,CCL13,BPGM,PCDH8
PDGF_UP.V1_UP	AUTISM	-2.84E-05	0.000266988	0.915194	780		blood	PWAS	c6	0.915194	1	IFNAR1,LRPAP1,ATF6,NAGLU,CCL25,DIXDC1,INHBA,SEPTIN10,RAB35,LSM1,MBTPS1,SDC3,ETS2,NEDD9,GNG11,SNRPD3,TFPI2,MMP17,TFIP11,AGFG1,PFKFB3,DDIT4,NDRG4,UAP1,TGIF2,CDC25A,ADAM9,FKBP2,NAB2,AREG,DNAJA2,NRAS,MOB1A,CDKN1A,EZR,HDLBP,ANXA7
PEA3_Q6	AUTISM	-1.33E-06	0.000266958	0.996023	957		blood	PWAS	c3	0.996023	1	FCGR3A,FCGR3B,CD5,MMP1,UNC93B1,XPNPEP1,TNNI2,FCRL1,CADM1,SELP,NRP1,SELL,CD3E,CTSS,VWA1,SF1,EPHA2,FCRL5,NCAM1,SYTL1,VCAM1,IL18BP,CAPZA1,KAZALD1,PSD,NCF2,PRDX6,RELT,LAG3,MMP7,PDGFD,TXNDC12,CAMK1D,LAYN,LTBR,CD69,CCN1,ARHGAP30,BLNK,EHF,FEN1,NT5C2,PDZD7,JAML,BDNF,CDKN2C,TXNIP,DDX23,RPS3,RUNX3,SV2A,NRGN,LCK,CD247,IL2RA,ANKRD1,RHOG,CAP1,MAPKAPK2,PAFAH2,MMRN2,ESRRA,IRAG2,ARF3,KIAA0040,XCL1,PTPN6,KCNAB2,GPD1,FGF23,ADAMTS4,IRAK4,RAB1B,POLD4,PRMT3,XCL2,CBL,IL18,DMBT1,TIAL1,ARFGAP2,FERMT3,GRK2,ARHGDIB,MACO1
PEART_HDAC_PROLIFERATION_CLUSTER_UP	AUTISM	0.00787237	0.0122656	0.520987	196	0.93281	blood	PWAS	c2	0.520987	1	CREG1,CDC34,CETN2,STIM1,KPNA2,APBB2,PRDX1,STAMBP,SIRT2,INSIG1,BTG2,MAPRE2,ID2,CDC37,PPP1CC,ING1
PEDERSEN_METASTASIS_BY_ERBB2_ISOFORM_5	AUTISM	0.0665562	0.0539643	0.21745	14	0.892678	blood	PWAS	c2	0.21745	1	S100A10,NAB1,NR4A1,HMGCS1
PELLICCIOTTA_HDAC_IN_ANTIGEN_PRESENTATION_DN	AUTISM	4.98E-07	0.000203985	0.998052	1042		blood	PWAS	c2	0.998052	1	ERAP1,ERAP2,TAPBPL,TAPBP,PSMB9,PSMA2,PDIA6,PDIA3,PDIA5,PSME1,PSMB2,CANX,TMED4,PSMA1,PSMB6,PSMA7,PSMB5,HMGCS1,PSME2,PSMD5,PSMD7,PSMD11,PSMA3,PSME3,PSMA6,GGA3,DERL1
PEPPER_CHRONIC_LYMPHOCYTIC_LEUKEMIA_DN	AUTISM	-1.63E-05	0.000706156	0.981582	166		blood	PWAS	c2	0.981582	1	NEFL,PROS1,APBB2,STATH,GNRH2,NEURL1,NR5A2,PDAP1
PER1_TARGET_GENES	AUTISM	-0.0298729	0.031885	0.348813	28	0.399791	blood	PWAS	c3	0.348813	1	HNRNPH1,NTS,EIF4A2,FST,SNRPG,RBM39,RPL12
PETRETTO_BLOOD_PRESSURE_DN	AUTISM	-0.0196964	0.0575446	0.73214	11	0.939012	blood	PWAS	c2	0.73214	1	XRCC4,CEBPG,CYTH2
PETRETTO_BLOOD_PRESSURE_UP	AUTISM	2.73E-05	0.000706041	0.969204	164		blood	PWAS	c2	0.969204	1	CHIT1,MUSK,FOXC2,NTRK1
PETRETTO_HEART_MASS_QTL_CIS_DN	AUTISM	0.0432727	0.0433825	0.318537	17	0.709244	blood	PWAS	c2	0.318537	1	GJA1,CEMIP2,LANCL1
PETRETTO_LEFT_VENTRICLE_MASS_QTL_CIS_DN	AUTISM	1.29E-07	0.000998431	0.999897	84	0.838021	blood	PWAS	c2	0.999897	1	SEMA4D,FAF2
PETRETTO_LEFT_VENTRICLE_MASS_QTL_CIS_UP	AUTISM	-5.89E-05	0.000999429	0.952972	68	0.86774	blood	PWAS	c2	0.952972	1	OGN
PETROVA_PROX1_TARGETS_UP	AUTISM	-5.90E-07	0.000706501	0.999334	131		blood	PWAS	c2	0.999334	1	FLT4,TK1,CDK1,CSRP2,NDC80,UBE2C,MCM6,GCH1
PGBD5_TARGET_GENES	AUTISM	-2.97E-05	0.000577056	0.95896	120		blood	PWAS	c3	0.95896	1	ANG,RNASE4,GSTA4
PGF_UP.V1_DN	AUTISM	-1.20E-05	0.000301098	0.968212	842		blood	PWAS	c6	0.968212	1	GFRA2,CD5,BCAM,SVEP1,IGFBP6,HOMER2,EFNA5,COL18A1,PTPRU,NFASC,CCL16,FCN2,HBZ,NCR3,BMP2,IGFBP5,NCAM1,COL11A2,ACAT2,NELL2,APOC1,SHBG,PKLR,MCF2L,S100A4,ENPP2,ENTPD3,C9,SERPINA3,GH1,GRAP2,TRIO,TNFSF12,AK4,KMT2D,FOXG1,CTRL,CEBPA,PSG11,RELB,CDKN2C,RFNG,ADH1B,SLC14A2,NUCB1,CTF1,CEACAM3,PTPRH,EDN2,GLYAT,SPN,RAB5C,SHH,TNFAIP3,ENTPD2,KCNAB2,CAMK2B,EVPL
PGF_UP.V1_UP	AUTISM	-5.09E-06	0.00030107	0.98652	920		blood	PWAS	c6	0.98652	1	PPID,DNAJB9,F11,CRYZ,MMP10,NRCAM,IL1RL1,ROR1,TGFBR3,MAP2K4,THSD7A,AGA,NAT1,CCL22,LGALS8,RFK,HSPA13,ACADM,RECQL,CR2,IL6ST,UGP2,CFH,PPIG,RIPK2,ITGA2,TNFSF10,COL8A1,STAU2,HIF1A,CLEC2B,TFPI2,BACH1,CALB2,GRB14,CPD,AIMP1,CCPG1,ATP2A3,NEK7,RNF13,ANGPT2,SYNE2,SAT1,KIAA0040,FABP4,VCAN,ADAM9,PHEX,SMC3,BPGM,PTGS2,MICU2,PHF3,GMFB
PGM3_TARGET_GENES	AUTISM	-2.37E-05	0.000301159	0.937321	845		blood	PWAS	c3	0.937321	1	SIGIRR,COPS7B,SEMA7A,NAGLU,CKS1B,PTK2B,HERC4,HDGFL2,CRYZL1,RELT,PDE4A,RPS6KB1,ZNF276,SHC1,HNRNPA1,SMPDL3A,KMT5C,PCBD2,EIF5,THRA,CANX,GTF2I,STAT3,CNP,ARL3,PDZD7,RNF34,TPM1,FOXRED1,PGK1,PDE6D,MARK3,MAPRE3,MAN1B1,SMARCC1,DDIT4,CLSTN3,HDLBP,EEF1D,CIRBP,DNAJB1,COTL1,PRKACA,AP1S2,PPIB,APRT,HDGF,VASN,FASN,POLH,CDK2AP2,ARPC5,GDI2,ZFAND5,MYDGF,ACAP2,PSMG3,KPNB1,CDK2AP1,EIF4A1,UBE2I
PHB2_TARGET_GENES	AUTISM	1.39E-07	0.000575479	0.999807	580		blood	PWAS	c3	0.999807	1	IL1R1,POGLUT1,AXL,CPQ,CRKL,TMCC3,PLEKHA4,AGRN,RNF43,KIRREL2,HOMER2,CA1,GUK1,FCMR,CPXM1,CHMP3,SPTAN1,HMBS,SPINK4,TFR2,FAM234B,PRSS8,NPL,SYN3,NXT2,UROS,ARF4,FAXDC2,CLTC,BSG,NME2,ASIC4,BCCIP,UROD,MFAP3L,NECTIN2,CASS4,G6PD,FOXO3,LAMP1,DNAJB2,S100Z,RANBP1,GMFB
PHESSE_TARGETS_OF_APC_AND_MBD2_UP	AUTISM	-0.033771	0.026411	0.201013	53	0.906256	blood	PWAS	c2	0.201013	1	CHST9,SPIN1
PIAS4_TARGET_GENES	AUTISM	1.25E-05	0.000353302	0.971831	322		blood	PWAS	c3	0.971831	1	COL6A1,LOXL3,SERPINA7,CSNK1G2,CRYBB2,STOML1,CA1,PDE4A,ISG15,MSRB2,BRAF,RBKS,DOK1,CSNK2A1,VCAN,H1-2,DNAJB2
PID_ALK2_PATHWAY	AUTISM	-0.00333252	0.0229224	0.884409	76	0.851559	blood	PWAS	c2	0.884409	1	SMAD1,BMP7,AMH,BMPR2,SMAD4
PID_ARF6_DOWNSTREAM_PATHWAY	AUTISM	-0.0163255	0.0241112	0.498347	60	0.960563	blood	PWAS	c2	0.498347	1	MAPK3,TIAM1,PLAUR,ARF1,RAB11A,ARF6,RHOA,NME1,RAC1,MAPK1
PID_ARF_3PATHWAY	AUTISM	-0.00729829	0.0326839	0.823302	40	0.970578	blood	PWAS	c2	0.823302	1	ARFIP2,ARF1,GOSR2,CYTH2,ARFGAP1,CLTA,USO1,CD4,GGA3,RAC1
PID_ATM_PATHWAY	AUTISM	0.0243601	0.0424865	0.566399	22	0.881055	blood	PWAS	c2	0.566399	1	XRCC4,MRE11,RNF8,YWHAB,BID,CHEK2,ABRAXAS1,ABL1,MDM2,CDC25A,UBE2N,SMC3,CTBP1
PID_ATR_PATHWAY	AUTISM	0.00736539	0.0228841	0.747561	53	0.825467	blood	PWAS	c2	0.747561	1	RPA2,PLK1,RAD51,TOPBP1,CHEK1,YWHAB,PPP2R1A,CCNA2,RAD1,TIMELESS,MDM2,CDC25A,YWHAZ
PID_AURORA_B_PATHWAY	AUTISM	-1.98E-05	0.000576458	0.972619	242		blood	PWAS	c2	0.972619	1	RACGAP1,PEBP1,BIRC5,DES,KLHL13,AURKA,STMN1,AURKB,VIM,NPM1,CBX5,NDC80,RASA1,CUL3,BUB1,RHOA,PSMA3,NCL,PPP1CC,KIF23
PID_BMP_PATHWAY	AUTISM	-2.01E-05	0.000705965	0.977233	223		blood	PWAS	c2	0.977233	1	RGMB,CHRDL1,AHSG,GREM1,HJV,RGMA,NOG,BMP4,BMP2,SMAD1,BMP7,BMP6,CHRD,SMURF2,BMPR1B,SMURF1,BMPR2,FST,SOSTDC1,CER1,BAMBI,SMAD4,MAPK1
PID_CD40_PATHWAY	AUTISM	-2.07E-05	0.000446888	0.963088	216		blood	PWAS	c2	0.963088	1	MAPK8,BIRC2,MAP2K4,FCAMR,MAPK10,MAPK9,JUN,TRAF1,BCL2L1,C4BPA,CD40LG,TNFAIP3,MYC,IL4,MAPK11,AKT1,BIRC3,MAPK14,NFKBIA
PID_CIRCADIAN_PATHWAY	AUTISM	0.0196143	0.0463321	0.672047	17	0.490156	blood	PWAS	c2	0.672047	1	NR1D1,CHEK1,WDR5,TIMELESS
PID_CONE_PATHWAY	AUTISM	-8.82E-07	0.000999815	0.999296	23	0.698666	blood	PWAS	c2	0.999296	1	GUCA1A,GNGT2
PID_FANCONI_PATHWAY	AUTISM	-0.000890616	0.0432488	0.98357	22	0.490511	blood	PWAS	c2	0.98357	1	MRE11,RPA2,TOPBP1,UBE2T,RMI1,CHEK1,FANCF,FANCL,RAD1
PID_HDAC_CLASSII_PATHWAY	AUTISM	-0.0538056	0.0430849	0.211728	20	0.844568	blood	PWAS	c2	0.211728	1	YWHAB,BCL6,YWHAE,CAMK4,RAN,MEF2C,GRK2,UBE2I
PID_HEDGEHOG_2PATHWAY	AUTISM	-6.18E-06	0.000407808	0.987912	263		blood	PWAS	c2	0.987912	1	HHIP,LRPAP1,GAS1,CDON,PTHLH,IHH,BOC,LRP2,SHH,TGFB2,DHH,AKT1,GRK2
PID_IL1_PATHWAY	AUTISM	5.61E-06	0.000377711	0.988141	292		blood	PWAS	c2	0.988141	1	IL1R1,MAPK8,IL1RAP,IL1A,IL1R2,IL1RN,IL1B,MAP3K3,JUN,SQSTM1,MAP2K6,TICAM2,PRKCZ,IRAK4,PRKCI,UBE2N,TOLLIP,UBE2V1
PID_IL6_7_PATHWAY	AUTISM	-1.04E-08	0.000288381	0.999971	688		blood	PWAS	c2	0.999971	1	A2M,FGG,IL6R,LBP,MAP2K4,HSP90B1,CRP,SOS1,IL6,SOCS3,IL6ST,CEBPB,TNFSF11,STAT3,IRF1,HCK,JUN,BCL2L1,MAPK11,PIAS3,TYK2,PTPN11,MAP2K6,GRB2,TIMP1,VAV1,MYC,JAK2,STAT1,MCL1,AKT1,MAPK14,RAC1
PID_INTEGRIN4_PATHWAY	AUTISM	-1.49E-05	0.000706683	0.983138	114		blood	PWAS	c2	0.983138	1	LAMC2
PID_INTEGRIN_CS_PATHWAY	AUTISM	-0.051721	0.044343	0.243459	24	0.785587	blood	PWAS	c2	0.243459	1	ITGAL,ITGB2,ITGB5,ITGA2,ITGB7,ITGA5,ITGB6
PID_MYC_PATHWAY	AUTISM	3.07E-05	0.000999262	0.975487	62	0.920704	blood	PWAS	c2	0.975487	1	PPP2R5A,TAF10,MYC,MAX,PIN1
PID_NEPHRIN_NEPH1_PATHWAY	AUTISM	-2.23E-05	0.000576819	0.969126	151		blood	PWAS	c2	0.969126	1	MAPK8,MAP2K4,PLCG1,MAPK10,MAPK9,JUN,TJP1,NCK1,GRB2,PRKCZ,PRKCI,FYN,AKT1,NCK2,RAC1,BAD
PID_P38_GAMMA_DELTA_PATHWAY	AUTISM	0.047534	0.0194465	0.0145113	100	0.548362	blood	PWAS	c2	0.0145113	1	MAPK12,SNTA1,EEF2K,STMN1,MAPK13,PKN1,MAP2K3,MAP2K6,MAPT
PID_P38_MKK3_6PATHWAY	AUTISM	-0.010883	0.0586325	0.852748	16	0.988766	blood	PWAS	c2	0.852748	1	CCM2,CAMK2B,MAP3K3,TXN,MAP2K3,MAP2K6,MAPK11,MAPK14,RAC1
PID_REELIN_PATHWAY	AUTISM	-1.52E-05	0.000576401	0.979024	231		blood	PWAS	c2	0.979024	1	LRPAP1,MAPK8,CRKL,LRP8,VLDLR,ARHGEF2,NCK2,FYN,CBL,AKT1,MAPT
PID_RETINOIC_ACID_PATHWAY	AUTISM	-0.00744734	0.0221641	0.736864	61	0.841271	blood	PWAS	c2	0.736864	1	MAPK8,NCOA2,MAPK3,CREBBP,RBP1,PRKCG,CCNH,CDK1,PRKCA,VDR,AKT1,MAPK14,MAPK1,PRKACA
PID_RHOA_PATHWAY	AUTISM	-2.44E-05	0.000576731	0.966192	180		blood	PWAS	c2	0.966192	1	MAPK8,MAPK12,MAP2K4,CCN1,JUN,CDKN1B,PKN1,RHOA,CFL1,MAP2K3,MAP2K6,MSN,PTEN,PRKCZ,SH3GL2,ROCK2,CDC42,EZR,VCL
PID_RHOA_REG_PATHWAY	AUTISM	0.0322386	0.0261792	0.218152	54	0.468996	blood	PWAS	c2	0.218152	1	MCF2L,VAV3,ARHGEF25,ARHGDIA,TRIO,CDKN1B,ARHGEF2,RHOA,ARHGEF10,ARHGEF1,DEF6,VAV1,ARHGAP5,NET1,OPHN1,ARHGDIB
PID_RHODOPSIN_PATHWAY	AUTISM	-1.07E-05	0.000999801	0.99148	25	0.531538	blood	PWAS	c2	0.99148	1	GUCA1A
PID_S1P_META_PATHWAY	AUTISM	-0.00331721	0.0482231	0.945158	20	0.661755	blood	PWAS	c2	0.945158	1	SPHK1,GNAI3,GNAI1,SPHK2
PID_S1P_S1P2_PATHWAY	AUTISM	5.78E-05	0.000706486	0.93475	115		blood	PWAS	c2	0.93475	1	CDH5,MAPK8,MAPK3,JUN,GNAI3,RHOA,GNAI1,MAPK14,RAC1,MAPK1,ELK1
PID_S1P_S1P4_PATHWAY	AUTISM	-0.0254235	0.0315969	0.421039	33	0.95982	blood	PWAS	c2	0.421039	1	MAPK3,PLCG1,GNAI3,RHOA,GNAI1,CDC42,MAPK1
PID_SMAD2_3PATHWAY	AUTISM	-0.0140087	0.0192777	0.467423	85	0.769681	blood	PWAS	c2	0.467423	1	MAPK3,KPNA2,PIAS4,SMAD2,SMAD3,KPNB1,UBE2I,MAPK1,SMAD4
PID_TCR_RAS_PATHWAY	AUTISM	-0.0205957	0.0355342	0.562184	22	0.824795	blood	PWAS	c2	0.562184	1	MAPK3,MAP2K1,PRKCB,PRKCA,BRAF,PTPN7,HRAS,RAF1,MAPK1,ELK1,NRAS
PID_WNT_CANONICAL_PATHWAY	AUTISM	-4.60E-05	0.000706114	0.948109	185		blood	PWAS	c2	0.948109	1	DVL2,CTNNB1,PPP2R5A,WNT3A,CUL3,KLHL12,RANBP3
PID_WNT_NONCANONICAL_PATHWAY	AUTISM	-0.0360734	0.0176577	0.0410599	101	0.875415	blood	PWAS	c2	0.0410599	1	MAPK8,CAMK2A,WNT5A,CHD7,MAPK10,DVL2,ROR2,MAPK9,YES1,CTHRC1,RHOA,PRKCZ,CDC42,RAC1,FLNA
PIEPOLI_LGI1_TARGETS_DN	AUTISM	-0.0274916	0.040572	0.498024	24	0.476678	blood	PWAS	c2	0.498024	1	MMP3,KLRC1,ZNF415,ITSN1,ID2
PIEPOLI_LGI1_TARGETS_UP	AUTISM	7.75E-05	0.000576095	0.892955	364		blood	PWAS	c2	0.892955	1	TNFRSF11B,CST7,EPHA5,TIMP3,MAGEA3,MAGEA5P,BCL2L11,CTNNA2,FGL2,HMGB3,DIRAS3
PIT1_Q6	AUTISM	-0.000122118	0.000704876	0.862456	410		blood	PWAS	c3	0.862456	1	HHIP,FGFR3,ENTPD1,OPCML,SEMA7A,DSCAM,ATP1B1,CADM1,ASPN,IBSP,NRP1,NOG,CARTPT,ADAMTSL1,USP25,FAP,CAST,FXR1,INHBA,KLHL13,VAMP3,EIF4A1,COL13A1,IGSF9B,THRA,ETV5,MPPED2,EHF,MUSK,IL25,POU2F1,TPM1,CASK,BDNF,PRSS35,GPX1,ANKRD46,TCEAL8,MYBPC1,SLITRK1,DUSP6,SEMA3A,BRAF,RGS1,EPHA7,SRSF7,PRL,AP1G2,SGK3,RBFOX2,DLG2,MANF,PURA,FGF7,DRG1,GDI1
PITX2_Q2	AUTISM	-5.65E-06	0.000332876	0.986452	807		blood	PWAS	c3	0.986452	1	NPTX2,KITLG,IL2,MRPL58,ERBB3,NEFL,CPNE1,TAPBP,NCOA2,HTN1,LRRC15,NTRK2,SLITRK5,OMG,COL2A1,SH3BGRL3,BMP4,CRYGS,PDE7A,CACNA2D3,RNF43,ADAMTSL1,EGFLAM,CRNN,CDH11,SEPTIN10,LRRTM3,PYY,APP,GDNF,PRDM1,MEOX2,OLFML1,CASK,ASPA,RNF122,GKN1,GAD1,BMPR2,TAFA1,MYB,SLC41A2,HRK,HMGB1,CTCF,MFRP,NCALD,HNRNPD,KCNIP4,DPYSL5,SNX17,RORB,BAMBI,PDGFA,CDK2AP2,VSIG1,PRL,ROBO3,UBE2N,ADAMTS4,PPM1L,PURA,FGF16,TICAM2,PIANP
PKCA_DN.V1_DN	AUTISM	8.06E-06	0.000332744	0.980684	895		blood	PWAS	c6	0.980684	1	CAMP,TLR2,PDGFRB,MBL2,APOF,TNNI2,AHSG,SLIT3,WDR5,SAA2,METTL1,PYCR1,SLC14A1,SAA1,HS3ST3A1,GBP1,PLA2G2E,CA3,SUOX,PLAU,APOC1,COCH,IL36A,SEMA6C,CFD,ADAM11,CFH,ST6GALNAC1,CLEC4D,PRKCA,CP,ADM,FABP6,COL25A1,ITGB7,TNFRSF12A,CKAP4,PDGFC,NR1H4,CD79B,BARD1,PRKN,EDN3,ARHGEF10,TMPRSS5,BATF3,CD44,CHST1,OTUB2,CYGB,BID,PSAT1,MGAT4C,ITGB6,CLEC7A,PTK6,CCL27,HK2,DDX6,FERMT3,DLG4
PKCA_DN.V1_UP	AUTISM	-4.95E-05	0.000249675	0.842698	1078		blood	PWAS	c6	0.842698	1	CD36,PSAPL1,LEAP2,GSTM4,GSTM1,LCT,LECT2,ICAM5,DKK4,LPO,CCN5,GHRL,VWA1,MRAP,SECTM1,REG1A,CA2,GSTT1,FBLN1,RNASE1,LTB4R,MUSK,TPMT,WNT10A,UBD,GSTA4,SHISA2,CES1,CXCL17,PCK1,GFAP,FBP1,PACSIN1,IL15,KERA,RDH16,ACHE,SLC27A2,PDK2,TYMP,CREB3L2,NRG4,AFP,PTGDS,SGK3,NMT2,SLC16A3,GSTA3
PLASARI_TGFB1_SIGNALING_VIA_NFIC_10HR_DN	AUTISM	-6.13E-06	0.000576357	0.991517	331		blood	PWAS	c2	0.991517	1	PDGFRA,MFAP4,CCN5,CA6,MCF2L,RBP1,STC2,ACAN,INSIG1,C16orf54,FOXG1,NNMT,ALDH1A3,CELF2
PLASARI_TGFB1_TARGETS_1HR_DN	AUTISM	0.0168912	0.0247516	0.494968	58	0.88418	blood	PWAS	c2	0.494968	1	COL3A1,TXNIP
PLASARI_TGFB1_TARGETS_1HR_UP	AUTISM	-0.0227071	0.0343626	0.508734	34	0.487273	blood	PWAS	c2	0.508734	1	IL6,HBEGF,LIF,SERPINE1,ID1,SPSB1,ID2,IER3,NR4A1,FGF18,PTGS2
POS_RESPONSE_TO_HISTAMINE_UP	AUTISM	1.50E-05	0.000577052	0.979224	122		blood	PWAS	c2	0.979224	1	IGF2R,CA13,HMG20B,PFN2,FBLN5
POU1F1_Q6	AUTISM	1.74E-05	0.000315929	0.956187	609		blood	PWAS	c3	0.956187	1	JAG1,CPNE1,PTPRD,ADCYAP1,CADM1,FLRT3,NRP1,STOML2,BMP4,THBS2,SARS2,TYRO3,ST3GAL5,SMAD1,CD68,BCAR3,ADAMTS5,PTHLH,IL21,RHOD,INHBA,EPO,GPC3,FGF12,SEPHS1,CASQ2,OLFM4,TNFRSF12A,GH1,MAPK9,APBB1,POU2F1,GORAB,CNTNAP5,IL3,PDE2A,SKIL,CRIM1,IL5,WNT11,STMN2,MYBPC1,SLITRK1,QRFP,TMEM119,ASF1A,RORB,IARS1,PRDX5,KRT20,ZHX1,SLITRK4,PRL,SKP1,RBM39,PURA,TIAL1,GAP43,EIF4E
POU3F2_01	AUTISM	-1.15E-05	0.000705523	0.987013	280		blood	PWAS	c3	0.987013	1	TAPBP,NSF,CADM1,NRP1,TREML2,WNT5A,FGFR4,PTHLH,IL21,RHOD,LRRTM3,COL13A1,NOVA1,ASPA,EPHA7,MYBPC1,ADGRB3,PPM1L,PURA,DRG1,NRAS,RAB3C,CHMP2A
POU3F2_02	AUTISM	1.46E-05	0.000705529	0.983545	280		blood	PWAS	c3	0.983545	1	CSF3,TAPBP,NEO1,EMILIN3,CADM1,HS6ST3,ZPLD1,DIXDC1,HS3ST4,RCAN1,CRYZL1,NXT2,ISL1,NPTX2,CCDC80,DSG1,ADM,CCN1,FGF20,SCUBE3,COL25A1,MUSK,PIK3C2A,POU2F1,PSMA1,LRFN5,GIP,SFRP2,ASPA,RRAS,ANP32A,BMPR2,CADM2,SEMA3A,TBXAS1,ITSN1,UBB,AP1S2,ELMO1,ESRRA,SHH,PDGFA,SATB1,SOSTDC1,ABL1,NRG4,BST2,GPC4,SRSF7,TOP1,VSIG1,NUDT3,PTEN,MEF2C,PCDH8,CXADR,HEPACAM,FGF7,SLC26A7,RAB3C,ING1,GDI1,PHF3,NRAS
POU6F1_01	AUTISM	1.91E-05	0.000315794	0.951699	914		blood	PWAS	c3	0.951699	1	FABP2,TLL1,C5,CAMK2D,CBLN1,GMPR,OLFML3,LRRC15,ADAM11,ADCYAP1,CADM1,CRH,STOML2,DLG2,NCAM1,CACNA2D3,FYN,TNFSF13B,NTF3,EFEMP1,CFL2,CXCL13,FAM172A,SEPHS1,CASQ2,ETV5,COL25A1,MPPED2,FSTL1,POU2F1,PTH1R,HS3ST1,GRB7,SKIL,CNMD,EPHB2,DRG1,SYT5,STAU1,ERN1,ID2,PPARGC1A,MGAT4C,TAX1BP3,FABP4,NGF,CTSK,RBFOX2,PPM1L,CELF2
PPARA_01	AUTISM	-0.0259858	0.0201885	0.19804	68	0.852142	blood	PWAS	c3	0.19804	1	CD36,HMGCS2,SRC,PGF,FBP2,PDZK1,PPARGC1A,ESRRA,PAPLN,CDK16,DNAJA2
PPARA_02	AUTISM	4.83E-05	0.000332846	0.88471	689		blood	PWAS	c3	0.88471	1	CDH17,TNXB,SLITRK5,LEFTY2,CHMP2B,DLG2,VEGFA,POFUT1,OSM,YARS1,ZNF41,PGF,NLGN3,SERPINF2,EPHB1,RGS8,NXPH3,ACOT8,ARF6,NRGN,PDGFB,SEMA3A,DNAJC27,RAD23B,CREB3L2,ABL1,NRG2,PURA,FGF6,DHH,KPNB1
PPARA_TARGET_GENES	AUTISM	-3.21E-05	0.000407936	0.937288	382		blood	PWAS	c3	0.937288	1	NAGLU,RAB11A,ALKBH2,CUL1,PAPLN,NME1,IRAK4,UBE2N,PPIA
PPARGC1A_TARGET_GENES	AUTISM	4.80E-06	0.00035319	0.989145	558		blood	PWAS	c3	0.989145	1	CRYZ,CTSH,ACAA1,CKS1B,HSPD1,BAG3,COMMD1,ALB,CACYBP,SERPINH1,PTGES3,HSPA1B,HSPA1A,TIMM21,PCBD1,HSPA1L,ELL,FKBP4,ST13,HIKESHI,HMGB1,HSP90AB1,AHSA1,UBB,APTX,ESRRA,HPD,HSPH1,RAP2A,IL32,BST2,HSPA8,DDX39B,DNAJB6,SHC1,TCP1,HSPE1
PPARG_01	AUTISM	-0.0255897	0.0222048	0.24914	82	0.604916	blood	PWAS	c3	0.24914	1	APOM,CNTFR,SNRPF,NOVA1,ACOT8,RPRD1B,DNAJA2,PPARGC1A,HSD17B8,ESRRA,SRSF6,CNOT9,PAK4,EEF1B2
PRAMOONJAGO_SOX4_TARGETS_DN	AUTISM	-5.70E-06	0.000706382	0.993567	147		blood	PWAS	c2	0.993567	1	PARP1,PEBP1,BIRC5,GLUL,MAP2K2,EFEMP1,CTSC,SPINK5,CANX,PDCD4,TMED2,ADAM15,LAMP1,MLEC,BIN1,CCNB1,GCSH,UBE2S,HSPA8
PRC1_BMI_UP.V1_DN	AUTISM	-1.70E-05	0.00018557	0.926874	1189		blood	PWAS	c6	0.926874	1	SPINT1,FABP2,FGFR3,GAS1,MIA,PILRA,CCL18,EFNA5,HYAL1,OPCML,MAPK3,MTHFS,FKBP6,KIR2DL3,NCR1,SERPINA7,CD207,APOA1,EDN2,ATP2A3,PLXNB3,LMOD1,QPRT,PRSS8,KMT2D,SYN3,NXT2,RAPGEF5,FZD10,PCK1,GFAP,TNNT2,FNDC4,DDX25,PDGFB,KCNF1,GALK1,TBXAS1,CA5A,DNAI1,PACSIN3,STMN3,LRP12,COQ8B,DNMT3L,BPNT1,LY6G6C,AP1G2,PLA1A,EVPL
PRC1_BMI_UP.V1_UP	AUTISM	4.21E-06	0.000235419	0.985727	1314		blood	PWAS	c6	0.985727	1	CD5,ACE,CXCL10,CXCL8,ERAP2,GALNT3,BHMT2,COL10A1,CCL18,SLPI,DKK2,SPON1,IDO1,CCL8,PRND,DPEP1,CHD7,TOR1AIP2,COLEC11,CACNA2D3,YBX2,KIR2DL4,CD5L,ATP1B2,ANGPTL3,KRT1,PELI2,COL13A1,PTGDS,SERPINA3,FGF12,AZU1,RIC3,FOXG1,MADCAM1,KIAA0319L,IL5,ANKRD46,AGAP2,MYL3,ERMAP,S100P,PMEPA1,CLCA1,PTPN7,PSG7,TNFAIP3,BIRC3,EDN1
PRC2_EED_DN.V1_DN	AUTISM	-1.35E-05	0.000333045	0.96763	503		blood	PWAS	c6	0.96763	1	PDCD1LG2,EHMT2,CCL18,MIA,INHBB,HS6ST1,CXCL12,PCDHGC3,PTK2B,WFDC1,PDE4D,TNFRSF10D,FRS2,PLK1,ENO2,KLK8,VARS1,HMOX1,APLP1,PLXNB3,FER,LMOD1,INSIG1,JUP,MICALL2,CHST3,PLAAT3,TMEM59L,CSDC2,MRAS,ZWILCH,CSPG4,ACY1,SV2A,NDRG4,LIN7A,DLK2,GALK1,CA9,SEMA3B,PACSIN3,TNS4,MVD,FASN,AP1G2,H1-10,DNAJB2,KIF23,PC
PRC2_EED_DN.V1_UP	AUTISM	-4.80E-06	0.000199801	0.980852	1418		blood	PWAS	c6	0.980852	1	CD5,ADGRF5,CXCL10,PCSK1N,GALNT3,AKR1C3,CTSO,VTN,IL1RL1,AFP,CCK,SLPI,DKK2,SPON1,CCL16,DEPP1,CHST11,ADAM17,CUBN,H2BC21,TOR1AIP2,CACNA2D3,GPC5,GDF5,NR3C2,CLGN,NXPH3,ENPP2,SCG5,SLC5A5,KLK6,ZHX3,AKR1B10,PTGDS,PCBD1,RSRP1,SMR3A,ANXA10,OSTM1,BACH1,ZP4,ANGPTL4,ANKRD46,ERMAP,PMEPA1,CLCA1,TUFT1,PTPN7,LRCH4,MADCAM1,PDGFA,CDK2AP1,SATB1,CD244,MPDZ,NMT2,H1-2,GSTA3
PRC2_EZH2_UP.V1_DN	AUTISM	5.01E-06	0.000257983	0.984492	707		blood	PWAS	c6	0.984492	1	CDH17,GAS1,PRSS1,CCL18,RPS6KA6,INHBB,PTPRD,LRRC32,CXCL12,FKBP6,SIGLEC5,THBS2,SYT11,ATP4B,HMOX1,CDC25A,ADAMTS5,LGALS7,FCN3,MST1R,AURKB,APLP1,LMOD1,PRIM1,TNFSF11,CD320,TPD52L1,SPAG11A,HBD,EXOSC8,IL17RB,NLGN1,LMNB1,BCCIP,LIN7A,PNOC,BUB1,CAMK4,CGA,DEF6,LRP12,COQ8B,DNMT3L,PTGDS,NGF,TFAM,DOC2B
PRC2_EZH2_UP.V1_UP	AUTISM	6.50E-06	0.00017945	0.971122	1746		blood	PWAS	c6	0.971122	1	CXCL8,ART3,ATF6,ERAP2,IL6R,MMP10,BHMT2,PRSS3,COL10A1,PCDH9,IL1RL1,AFP,TNFAIP6,FOLR3,SLPI,DKK2,APOF,CDCP1,L1CAM,ASPN,IL15RA,KYNU,SLC14A1,BMP2,ABLIM3,CCK,SMPDL3A,HS3ST3A1,ESM1,ANPEP,IDS,KIR2DL4,CROT,PTHLH,NR3C2,TOR4A,PIR,COL13A1,HBEGF,ITGA2,KLF4,NOVA1,JUP,OSTM1,COLEC10,CLEC2B,CD70,SHISAL1,ADGRG1,ANGPTL4,EPHB2,KIAA0319L,ANKRD46,SEMA3A,TBXAS1,CARD9,PMEPA1,VSNL1,OTUB2,KLK7,PDGFA,ALDH1A3,B4GALNT1,DUSP3,BPGM,PLCB1,EREG,EDN1
PRC2_SUZ12_UP.V1_DN	AUTISM	-3.05E-05	0.000353082	0.931238	621		blood	PWAS	c6	0.931238	1	IGLL1,SLITRK3,AGER,EFNA5,TINAGL1,HYAL1,ST3GAL1,OPCML,CD1D,MAP2K4,LILRA3,PF4,WFDC1,IL1RN,CLEC10A,CCL19,AMBP,SERPINB4,ACP5,IL10RA,PTGDS,LMOD1,STAU2,PRSS8,CHEK1,SYN3,ZWILCH,NLGN1,CA7,TNNT2,CD247,PRKN,SLC4A8,ATP2A3,ALDH3A1,APCS,PGK2,CGA,DNAI1,COQ8B,GNGT2,BPNT1,ACVRL1,NAA10,MAPT,EVPL
PRC2_SUZ12_UP.V1_UP	AUTISM	2.46E-06	0.000199794	0.990172	1544		blood	PWAS	c6	0.990172	1	SEMA3E,ACE,ERAP2,CCL18,TNFRSF1B,FOLR3,CA11,CHST11,FCN2,PCSK1N,CTSS,IFNA1,POLM,CCK,CA6,CACNA2D3,ELANE,LCP1,COCH,CFB,STAB2,SCG5,TOM1L2,IL1RL2,COL13A1,HBEGF,SLPI,ITGA2,ERMAP,BRDT,POU2F1,OSTM1,CD70,KIAA0319L,LYPD1,BMP3,ANKRD46,ERO1A,MYL3,GPC6,LCAT,CNPY4,PMEPA1,OTUB2,GRP,SST,DOK2,ALDH1A3,SLC6A9,CBX7,MINAR1,CBL,FGF6,EDN1
PRDM4_TARGET_GENES	AUTISM	-3.13E-06	0.00019984	0.987486	1228		blood	PWAS	c3	0.987486	1	SEMA6A,ISLR2,HNRNPH1,ERAP1,TRDMT1,COL6A1,GAS1,SLIT2,TGFBR3,ROBO1,FUT10,PTPRD,ADAM22,HJV,HSPB1,EVA1B,PGM1,LIMA1,HSPD1,UBE2D3,SAP30,NCAM1,FBLN1,FKBP7,ITGB5,SMAD1,SUMF2,LTBP4,S100A11,PLD3,TP53I11,EXOSC3,DCP1A,EFEMP1,CNRIP1,ISG15,SYNCRIP,HMGA2,TIMM21,STX2,ETV5,PTPN13,SORT1,KDSR,CEBPG,FHL1,VIM,ECE1,NEURL1,SULT2B1,BACH1,CDK1,RPSA,CUL1,RNF122,MRPL21,TAGLN2,ARID1A,NECTIN3,KLHL7,ATAD2,SLC41A2,CCPG1,UBC,CLSTN3,PDGFB,DUSP6,GPC6,ITSN1,MFN1,MPP7,UBB,ERN1,STX18,SULF2,SET,EPB41,BST2,MDM2,STAT1,WNK3,NUP98,MXI1,RBM39,HSP90AB1,ARL2BP,LAMP1,PSMG3,MAPKAPK3,MOB1A,MAPK14,YWHAZ,UBE2N,TENM4,SUB1,HSPE1
PRDM5_TARGET_GENES	AUTISM	2.58E-05	0.000996404	0.979309	230	0.51963	blood	PWAS	c3	0.979309	1	ANTXR2,ATP13A1,AFP,NELL1,PDE4D,LIMA1,CSDE1,DNAJB4,ARPP21,FAP,WARS1,GP6,SH3GLB1,STATH,HMGA2,POR,COL25A1,SDC3,NT5C2,ASPA,UBE2C,CUL3,STX18,P2RX6
PRMT5_TARGET_GENES	AUTISM	-4.07E-05	0.000996658	0.967398	244	0.799377	blood	PWAS	c3	0.967398	1	GABARAP,PRCP,AXL,NRP1,TPST2,EPHA2,CD68,KMT5C,SPINK4,ANKRD1,CFLAR,SQSTM1,TAGLN2,ADAMTS6,TRABD2A,RND3,PGK1,NRAS
PR_01	AUTISM	-8.66E-06	0.000332926	0.979256	766		blood	PWAS	c3	0.979256	1	TIE1,CD109,CD36,TIMD4,PCDH9,SRGN,MIA,RCN1,AMY2A,DLG3,FSTL5,CCDC126,TYRO3,TRIB2,ADAMTSL1,WFIKKN2,SYNCRIP,SEMA4C,FGF17,DSTN,LRRTM3,RBM3,VAMP2,GDNF,RBM24,HEPACAM2,RGS3,BDNF,BCL6,JPH1,SKIL,TNS2,EPHA7,MSTN,DNAJA2,PDGFB,ADGRB3,ELMO1,GRB2,TIMM8A,DLG2,PCDH8,RAB1B,AGAP2,SLC26A7,PPP1CC
PR_02	AUTISM	-1.81E-05	0.000576005	0.97488	450		blood	PWAS	c3	0.97488	1	CD36,TIMD4,CPB1,SRGN,AMY2A,MPZ,DLG3,FSTL5,CCDC126,ADAMTSL1,SYNCRIP,SEMA4C,FGF17,DSTN,LRRTM3,RBM3,UBE2B,CXCL14,RGS3,BDNF,BCL6,JPH1,CA5B,TNS2,SKIL,EPHA7,ST13,PDGFB,SEMA3A,SH2D1A,ELMO1,KRT20,GRB2,LAMA4,RAB1B,CDKN1A,EEF1B2
PR_Q2	AUTISM	-1.36E-05	0.000213038	0.949048	1002		blood	PWAS	c3	0.949048	1	PDGFRA,LEAP2,LRRTM4,CPNE1,CCL18,HTN1,TCN2,RCN1,AMY2A,NOTCH1,AHSG,DLG3,LEMD1,CD96,PDE4D,ITGAL,STIM1,EPHA2,TYRO3,RNF128,ADAMTSL1,PRDX6,LAMTOR3,KCNIP1,TMEM185A,DSG1,SCUBE3,PRG2,PPP2R3A,ACVR2A,CDH6,CXCL14,HEPACAM2,RGS3,TNMD,BDNF,OPTC,JPH1,LRRC74A,NNAT,CA5B,CDKN1B,CHST9,CNTN4,BMPR2,TAFA1,H2AZ1,CNTF,GRAP,HMGCS1,SEMA3A,NUTF2,ELMO1,ESRRA,UBE3A,KRT20,SHH,BRD4,IL1A,MXI1,HEPACAM,BMP10,FGF10,RAB1B,KLK15,RAB3C,SIT1,POLD4
PSIP1_TARGET_GENES	AUTISM	-3.25E-05	0.000499421	0.94816	346		blood	PWAS	c3	0.94816	1	LEPR,ACADM,HMGA2,UBC,OSBPL9,MYB,ARHGEF2,CLN5,GAS7,TXNRD1,NRG3,GDI2,MEF2C,FYN
PSMB5_TARGET_GENES	AUTISM	-2.19E-05	0.000499046	0.965076	434		blood	PWAS	c3	0.965076	1	H3C1,HNRNPH1,S100A13,DKK1,THBS1,COL1A1,CDC25B,H2BC21,GAPDH,TPI1,LGALS1,VEGFA,RRM2,PA2G4,LDHA,PRDX1,CYCS,VAMP1,S100A6,SRSF7,TPM2,ARL4D,HNRNPAB,PNP,SPTAN1,DDIT4,ADM,HSPA1B,CCN1,STC2,BRD2,RSRP1,STMN1,CEMIP2,SLC3A2,ARL15,GDNF,TPM1,IMPDH2,BTG2,NPM1,SERPINE1,RHOB,RPSA,H2AZ1,IER3,ID1,UBC,HSP90AB1,ALDOA,CIRBP,UAP1,UBB,TUFT1,ID2,CBX3,APTX,CD44,CFL1,VASN,PKM,FTL,RND3,HNRNPA2B1,SRSF6,ADAMTS4,ADAMTS1,FLNA,H1-2,MCL1,HSPA8,UBE2S,EIF4A2,RPL12
PTEN_DN.V1_UP	AUTISM	2.70E-06	0.000218003	0.990126	1252		blood	PWAS	c6	0.990126	1	JAG1,MSMB,EPHA4,PRG3,C5,DEFB1,TEC,DEFA5,COL15A1,MIA,HTN1,TGFBR3,INHBB,NFASC,C2,PRR16,CCN5,ASPN,PTPRJ,CLPS,CPVL,SPOCK2,ITGB2,NTNG1,IFNA6,VCAM1,KIR2DL4,UCHL1,KLK8,BMP7,GAL3ST1,CD27,SRA1,FGF1,EFNB3,RTP4,INSL4,AZU1,GDF10,TNNT3,KLRC4,BDNF,TXNIP,BMPR1B,HS3ST3B1,CYB5R2,IRF9,PDZK1,LYPD1,PRKN,IFNA4,MYBPC1,SPOCK1,MMRN2,SHC2,P2RX6,DSG3,CLEC1B,PGR,LGALS13,BMP10,EDN1,JAM3,SIT1
PTEN_DN.V2_DN	AUTISM	-6.20E-05	0.000994355	0.950266	359	0.858208	blood	PWAS	c6	0.950266	1	FGFR3,TGFBI,MRC2,NEO1,MAPK3,KRT7,PCSK1N,BMP4,SPHK1,EVA1B,MGA,ELANE,CHST12,SERPINH1,ST6GALNAC2,SCGN,CRIP2,FABP6,CRYAA,STMN1,HNF1A,ANXA10,RIC3,KMT2D,CEBPA,NECTIN3,SPDEF,AP4M1,BARD1,FCAR,BATF3,BAMBI,CBX7,TBX3,AP1G2,PTEN,CLEC7A,MAGOHB,SERPINA6
PTEN_DN.V2_UP	AUTISM	5.24E-06	0.000249747	0.983266	1039		blood	PWAS	c6	0.983266	1	TP53I3,SERPINA5,AKR1C3,SLITRK3,PCSK7,CPA4,IL11RA,CHRDL1,LCN2,CCL16,CXCL8,TNFRSF10D,SECTM1,IL1B,APOL3,TRIB2,THBS4,PLAU,GRID2,NID2,NAALAD2,AKR1B10,PTGDS,IL7R,IL17A,LOXL2,COL13A1,EHF,ANXA3,JUN,RND1,AHSP,NNAT,CA5B,SERPINB5,ANGPTL4,TBX5,CD86,G0S2,SPOCK1,OTUB2,ALDH1A3,CSF1,SATB1,IL32,BIRC3,PTGS2,TIGAR,ARHGDIB,PC
PTF1BETA_Q6	AUTISM	3.32E-07	0.000288266	0.999082	1077		blood	PWAS	c3	0.999082	1	HHIP,CD163,CCN4,ERBB3,CELA1,LRRTM4,IGFBP6,SLITRK3,PRSS3,ROR1,ROBO1,SLITRK5,CAPG,PCDHGC3,SMOC1,PLXNC1,TNFRSF1A,STOML2,EVA1B,SLC6A14,GAPDH,ACADVL,DYNLL1,ITPKC,CD274,IMPDH1,KIRREL2,NMT1,NXPH3,MARCKSL1,LIF,ARHGAP30,THRA,SYT7,ITGB7,TRAF4,LRRTM1,ACVR2A,WBP1L,PTPN2,RELB,CASK,ATP1B3,COA3,BCL2L1,KCNE5,STC1,CA7,PANK3,CTCF,HMGB3,TGFB3,SLITRK1,GPC6,YWHAE,RASA1,NCALD,PPARGC1A,LRCH4,REPIN1,ARF3,NPDC1,TREX2,CRK,NPPA,COQ8B,FOXO3,NTRK1,PURA,DLG4,BAD
PTPRA_TARGET_GENES	AUTISM	-2.32E-05	0.000301315	0.938649	333		blood	PWAS	c3	0.938649	1	MICB,MSMP,KREMEN1,GNAS,CPLX2,TTC9B,PSMB4,CD160,IL10RA,C1orf43,OLFM1,SYN3,PGK1,PPP1R8,PAPPA2,CIRBP,RAD1,ADGRB3,HDGF
PTTG1_TARGET_GENES	AUTISM	-5.16E-05	0.000446803	0.908014	382		blood	PWAS	c3	0.908014	1	NAGLU,WBP1L,RBBP4,TIMM50,SYF2,SUMO2
PUIFFE_INVASION_INHIBITED_BY_ASCITES_UP	AUTISM	-1.45E-05	0.000277128	0.958324	522		blood	PWAS	c2	0.958324	1	MICB,BCAM,AKR1C3,MAZ,ASB9,F3,KIR2DL5A,BPNT2,TKT,SAP30,LYN,ASCC1,EPOR,ENO1,G6PD,KPNA2,PRKCA,AKR1B10,OSMR,TYMS,ETS2,FHL1,PLIN3,BCL2L1,PGK1,RAB4A,AKR1C1,HMGB3,PABPC3,IGFBP4,GCLM,KPNB1,UBE2G1,LRRC59
PUJANA_BREAST_CANCER_WITH_BRCA1_MUTATED_DN	AUTISM	2.06E-05	0.000706069	0.976688	160		blood	PWAS	c2	0.976688	1	TBCA,PAXIP1,CD47,TOP1,DDX39B
PUJANA_BREAST_CANCER_WITH_BRCA1_MUTATED_UP	AUTISM	0.0140997	0.0217342	0.516511	72	0.962787	blood	PWAS	c2	0.516511	1	FOXM1,MRE11,RPIA,STMN1,TOPBP1,AURKB,CDKN2C,EXOSC8,CDK1,NDC80,MCM6,SH2D1A,NCK1,MSH2,ASF1A,ILF3,SNRPA,CNOT9,UBE2S
PXR_Q2	AUTISM	-1.93E-06	0.000288312	0.99466	919		blood	PWAS	c3	0.99466	1	SOD3,ITIH3,ITIH2,EDC4,HTN1,AMY2B,SEMA4A,IL11RA,KLK13,CHST11,ATP1B1,APOA5,CKS1B,NRP1,NRG1,CTRC,NRXN3,CSDE1,HEBP1,SMAD1,WFIKKN2,PSME1,UGP2,PYGL,NR3C2,PLAT,NXPH3,FABP6,LRRTM3,IL10,APP,ETV5,HCN1,NLGN3,PLEKHA1,MICALL2,EMID1,BDNF,PRSS35,FSTL1,FTCD,FGR,ADAM15,ATAD2,CNTF,TNFSF15,DARS1,SMAD3,ALDOA,DRG1,ANGPT2,HMG20A,RAB5C,PRKCSH,SAT1,VASN,SRSF6,AP1G2,NR5A2,IL11,MANF,FKBP2,PLCG2,PURA,SHC1,CDK2AP1,GDI1,MAP4K3,SERPINC1,GAP43,PRKACA
PYEON_CANCER_HEAD_AND_NECK_VS_CERVICAL_DN	AUTISM	8.51E-06	0.000705619	0.990375	286		blood	PWAS	c2	0.990375	1	DPT,LRRC15,IL1R2,MEGF10,CDSN,DEFB4A,DSC1,KLK8,KRTDAP,ASPRV1,KLK7,EIF1AY
PYEON_HPV_POSITIVE_TUMORS_DN	AUTISM	-0.033316	0.0209921	0.112496	97	0.850134	blood	PWAS	c2	0.112496	1	DEFB4A,KLK8,PTHLH,KRTDAP,NAP1L2
PYEON_HPV_POSITIVE_TUMORS_UP	AUTISM	-8.33E-06	0.000301264	0.977943	636		blood	PWAS	c2	0.977943	1	AMY1A,LY75,NOTCH1,DHFR,BTNL9,TYMS,SYNGR3,CDKN2C,IL17RB,TARDBP,BARD1,MYB,ATAD2,RBBP4,NR1D2,PSIP1
QI_HYPOXIA_TARGETS_OF_HIF1A_AND_FOXA2	AUTISM	-0.00802912	0.0195414	0.681162	83	0.962798	blood	PWAS	c2	0.681162	1	SELENOW,PLOD2,NGF,COL6A2,ITGA5,PRSS35,HK1,BCL2L1,TLE5,SLC16A3,JUND
RAAGNYNNCTTY_UNKNOWN	AUTISM	1.25E-05	0.00033307	0.970097	458		blood	PWAS	c3	0.970097	1	IL1RAP,CBLIF,PROK2,HTN1,SEMA7A,DCUN1D1,IGF1,NRXN3,CTSS,CPA2,GLRX5,DLG2,LSAMP,ENPP2,S100A9,ZHX3,HSCB,ULK3,SCUBE3,OLFM4,GDNF,BDNF,RGS8,SFRP2,RUNX3,JMJD6,CRIM1,BMPR2,CNTF,PDGFB,FBLN5,PELO,PTPN7,YWHAQ,PPARGC1A,ADAMTS6,ADGRB3,NNMT,SATB1,FST,GPC4,PHEX,MXI1,ADSS2,MAFG,AGAP2,ZFP91,SETD2,TIAL1,BAD
RACCACAR_AML_Q6	AUTISM	7.46E-06	0.000315707	0.981136	986		blood	PWAS	c3	0.981136	1	MSMB,HHIP,MAP1LC3A,PTPRS,SCN2B,CPNE1,EDC4,PROK2,DKK1,THBS3,LIFR,SDF2L1,HSP90B1,PPP2R3A,CFP,RGMA,CHAD,PLXNC1,CPA2,SYT9,CCL2,IFNG,RNF43,FGFR1,SELENOH,TNFRSF12A,TBPL1,BCAR3,REXO2,SOST,CFH,AKT2,ENTPD3,SPINK6,CD69,FDCSP,IL7R,IL17A,LIF,VASN,ARHGAP30,PRRG4,ITGB7,PGF,POU2F1,ACVR2A,IL3,MSRA,PBK,BCL6,BMPR1B,PDGFC,COA3,CTHRC1,GPX1,LCK,ARHGEF2,RHOG,TBX5,BATF,STAU1,HPCAL1,RBBP6,NUTF2,AP1S2,RGS1,BATF3,IL17F,AGO1,DOK2,OSCAR,TSSK2,GPD1,CYTIP,MAFG,CSF2,CBL,SLC26A7,ARHGAP45,EIF5A
RACTNNRTTTNC_UNKNOWN	AUTISM	-6.64E-06	0.000446516	0.988135	370		blood	PWAS	c3	0.988135	1	TGFBI,SLITRK5,ADAM22,STOML2,SGF29,TYRO3,HGF,SDF2,MRPL34,WBP1L,CD99L2,PI15,PDE6D,GPX1,DDX25,NFATC4,CTF1,CTCF,ENOX2,GFUS,NOP16,DPYSL2,UBE2N,PURA
RADAEVA_RESPONSE_TO_IFNA1_DN	AUTISM	0.0087337	0.0204604	0.669482	74	0.277947	blood	PWAS	c2	0.669482	1	MET,KIT,GLP1R,PDGFA,AP1G2
RADAEVA_RESPONSE_TO_IFNA1_UP	AUTISM	-1.98E-05	0.000576774	0.972669	193		blood	PWAS	c2	0.972669	1	CXCL10,CXCL11,CASP3,LGALS3BP,UBE2D3,VCAM1,PSME1,AKR7A2,ISG15,TNFSF10,MX1,IRF1,CDKN1B,PIAS4,IL12RB2,UBE2L6,BST2,STAT1,KLK3,PRKCQ
RAFFEL_VEGFA_TARGETS_DN	AUTISM	-4.30E-05	0.000998112	0.965648	116	0.576016	blood	PWAS	c2	0.965648	1	IL18R1
RAF_UP.V1_DN	AUTISM	9.50E-06	0.000249689	0.969641	1044		blood	PWAS	c6	0.969641	1	UGDH,MICB,MSMB,MINPP1,KITLG,TCN1,DKK1,LRIG1,ROBO1,IGF1R,CCN5,MGP,CHST15,TFF1,ALCAM,EFNB2,TFPI,KYNU,ELAPOR1,GFRA1,SLC6A14,ENAH,PDGFRL,BAG3,VAV3,GHR,CRABP1,APBB2,CA12,TFF3,IGFBP5,DDIT4,SERPINA3,STC2,PLS1,GTF2I,PDCD4,FAM234B,ARL3,AK4,OSTM1,CASK,GULP1,SATB2,CPE,SPIN1,LIN7C,ADGRG1,FANCF,CALB2,PXDN,PDZK1,MYB,AGR2,ID1,TGIF2,SH3BGRL,S100A14,ID2,MDK,IL24,RND3,BAMBI,DIDO1,GPC4,IGFBP4,MPDZ,MXI1,TGFB2,JAK2,PLCB1,PGR
RAF_UP.V1_UP	AUTISM	6.73E-06	0.000242244	0.977821	1136		blood	PWAS	c6	0.977821	1	ENPEP,ERAP1,VTN,DSC2,QPCT,L1CAM,CRISPLD2,ETV5,TNFAIP8,TNFRSF21,PSMB9,PGM1,PDE4D,HPGD,HERC5,RCAN1,GM2A,FYN,SDCBP,PYGL,CAST,CAPN2,PARVA,MPZL2,SEPTIN10,HBEGF,FGF1,TES,BLNK,GLRX,HSD17B11,PKD2,EGFR,SCARA3,TFPI2,GABBR2,MAPRE2,NPL,NDC80,SEPTIN6,ANGPTL4,S100A9,CRIM1,KLHL7,IMPA2,JAM2,COTL1,S100P,CGA,UPP1,GNAI1,DUSP4,RRAS2,CD44,SYNE2,SAT1,ASPH,GRB10,ITGB6,NMU,CREB3L2,FBXO3,GCLM,BPGM,NMI,NMT2
RAMJAUN_APOPTOSIS_BY_TGFB1_VIA_MAPK1_UP	AUTISM	0.0188809	0.0596549	0.751621	13	0.780542	blood	PWAS	c2	0.751621	1	HSPA1B,SH3GLB1,BCL2L11
RAMJAUN_APOPTOSIS_BY_TGFB1_VIA_SMAD4_UP	AUTISM	-0.0497356	0.0412357	0.227767	24	0.602585	blood	PWAS	c2	0.227767	1	TGFB1,SH3GLB1,BCL2L11,BCL6,PDCD6IP,TNFAIP3
RAMPON_ENRICHED_LEARNING_ENVIRONMENT_EARLY_DN	AUTISM	0.0580991	0.0591447	0.325942	12	0.153708	blood	PWAS	c2	0.325942	1	PREP,NRGN,DNAJB6
RAMPON_ENRICHED_LEARNING_ENVIRONMENT_EARLY_UP	AUTISM	0.0742617	0.0317013	0.0191529	43	0.0421877	blood	PWAS	c2	0.0191529	1	TAC1,VAMP2,HNRNPM,HSPA5,MFAP5,RHOA,PTGDS,MAP4K3
RAMPON_ENRICHED_LEARNING_ENVIRONMENT_LATE_UP	AUTISM	3.09E-05	0.000705968	0.965047	173		blood	PWAS	c2	0.965047	1	XPNPEP1,TBCA,USP21,VLDLR,PSMB3,CALB2,CLPP,CDH2,DLG4
RAPA_EARLY_UP.V1_DN	AUTISM	-4.80E-05	0.00033271	0.885391	957		blood	PWAS	c6	0.885391	1	PLXND1,GFRA2,ENG,ADH6,SELPLG,MET,COL10A1,IL11RA,NAGPA,KISS1,AXL,SMAP1,HAAO,F10,EPHB4,LGALS3BP,IGFBP3,SOS1,IL12RB1,LHB,GUCA2B,SNTB1,SNTA1,KRT17,ITPKC,GRN,PSD,GLUL,CACNB4,PPY,ROR2,DSG1,CRIP2,HSPA1A,CAV3,CHKB,FLT3LG,NFE2L1,CRMP1,THOC1,GNRH2,GPT,ZNF175,PSMA7,PCSK2,CDH12,ACY1,NCF1,ASMTL,EIF4EBP1,EDDM3A,ESRRA,COL9A1,SCO2,XRCC1,BCAT2,RAB5B
RAPA_EARLY_UP.V1_UP	AUTISM	-1.65E-06	0.000266964	0.995064	814		blood	PWAS	c6	0.995064	1	PDE5A,CTSF,ATF6,CES1,COL6A1,KRT19,VTN,HSPB6,SCN2B,EFNA5,PTPRD,ADGRE5,L1CAM,HMBS,CBX5,MPO,TGM4,SLIT1,HPGD,NUDCD3,ANPEP,LDOC1,ITPKA,CTSD,CDON,CHRD,PDE4A,KLK6,PRKCG,FGFR2,PRG2,ST8SIA3,ITGA5,CEBPA,CASK,MYRF,PDE2A,GMDS,GAPDHS,NUCB1,B3GNT6,TIMP2,ASPH,KIAA0040,SST,LST1,INS,PTK6,PLA2G5
RAX2_TARGET_GENES	AUTISM	-9.59E-05	0.000997498	0.923437	153	0.860368	blood	PWAS	c3	0.923437	1	EMC4,PSMA5,TNFSF9,TEAD4,ZWILCH,COPS2,PFDN1,SCAMP5,ERCC1,EHD4,CSDE1,PLBD1,HINT2,CFL1,HDGF,UBE2N
RAY_TARGETS_OF_P210_BCR_ABL_FUSION_DN	AUTISM	-0.0207457	0.0184948	0.261988	112	0.106185	blood	PWAS	c2	0.261988	1	IGFBP7,SRGN,AIF1,RGS19,MYB,SATB1,KCNAB2
RBL1_TARGET_GENES	AUTISM	-0.0021246	0.0263274	0.935681	50	0.814916	blood	PWAS	c3	0.935681	1	CD274,LDHA,BCAR3,PBK,MAP1LC3B,LTA4H,CTCF,MPDZ
RBM15_TARGET_GENES	AUTISM	-5.50E-06	0.000407577	0.989233	529		blood	PWAS	c3	0.989233	1	HNRNPH1,MAN1C1,CXCL12,ANXA5,MDGA1,CD248,NHLRC3,CHD7,H2BC21,TPI1,CST6,CTNNB1,NSFL1C,HNRNPAB,UBC,ABL2,PRPSAP2,NMRK1,ZPBP2,AKAP7,VIM,INSL3,C15orf48,DUSP28,ING1,EIF4A2,OSTF1,VSNL1,PTP4A1,CSNK1D,BAMBI,SUMO2,MCL1,TICAM2,GIPC1,PHF3
RB_DN.V1_DN	AUTISM	-4.60E-05	0.000498766	0.926525	596		blood	PWAS	c6	0.926525	1	TLL1,TNC,MMP9,LAMC2,LIFR,ANXA6,HSPA5,IGFBP3,TMCC3,ARL1,AGRN,DYNLL1,PSME1,PPBP,ADAM12,PMVK,AGR3,MYORG,LAMTOR3,ANXA11,P4HA1,S100A16,CD9,CALCB,DKK3,FLNA,CTSC,PDCD6,FURIN,STC2,ST8SIA2,NDRG1,NEDD9,DNAJC4,FHL1,HS3ST1,GOSR2,LMAN1,UROS,NSDHL,COL18A1,DDIT4,BCCIP,RB1,DDIT3,PDGFB,MMP13,PSME2,CAP1,CD44,LGALS9,CREB3L2,BST2,ADAMTS1,EIF4E,C18orf32
RB_DN.V1_UP	AUTISM	1.14E-05	0.000446574	0.97966	400		blood	PWAS	c6	0.97966	1	PCDH10,PLXNB2,MRE11,MANSC1,MAPK13,TNFSF9,STUB1,NME4,PMM1,RRM2,IL36RN,NXT1,CRIP2,HAT1,SFRP1,THRA,STMN1,PRIM1,UBE2T,POLE2,TGM1,TNFRSF18,BTG2,GRB7,SNAP25,FBP1,MAN1B1,MCM6,ID1,NANS,SPOCK1,PMS2,SULF2,DCXR,TIMELESS,NUDT5,MYC,MDM2,LCMT1,PCNA,GCLM,ARTN,PDXP,POLD4
RB_P107_DN.V1_DN	AUTISM	7.81E-06	0.00044652	0.986044	369		blood	PWAS	c6	0.986044	1	TLR2,NRBP1,CXCL12,PRND,PLEKHA7,CTSL,PPA2,ARL1,ACADVL,DYNLL1,SYTL1,UBE2G2,ARPC1B,PMM2,PGD,S100A9,S100A16,ACP5,PDCD6,DDIT4,SLPI,CCDC90B,STAT6,POR,GLRX,GSTA4,SRI,UROS,ANXA4,AIMP1,GALNT11,BCCIP,CRABP2,CAP1,APTX,IARS1,HSPH1,PTPN9,PAFAH1B3,ANXA1,PPBP,NMI,NFE2L1,STX7,AARS1,TARS1,EDN1
RB_P107_DN.V1_UP	AUTISM	-1.32E-05	0.000277147	0.962055	623		blood	PWAS	c6	0.962055	1	TEK,RRM1,COL6A1,BGN,SLIT3,CD248,DHFR,BLVRB,COL1A1,LGALS3BP,RPA2,CDC25B,CDH11,RRM2,CA2,MFGE8,PRC1,S100A4,PCOLCE,COL6A2,NXT1,STMN1,FEN1,PRIM1,POLE2,DYNLT1,EFS,FSTL1,TAGLN,GMNN,ETHE1,TSSC4,LCK,FANCL,LYPD1,MCM6,MAD2L1,CD81,ORC6,CDH2,PRDX4,FBLN5,EDN2,TMEM119,H1-10,SERPINF1,PCNA,VEGFB
RB_P130_DN.V1_DN	AUTISM	-4.79E-06	0.000288351	0.986744	842		blood	PWAS	c6	0.986744	1	DEFB1,CTSB,ERAP1,HTRA1,RCN1,LIFR,CXCL12,B2M,GNS,IDH1,CSDE1,CLU,RNASET2,MYORG,KLK6,DDX46,CTSC,LGALSL,VOPP1,HSPA1B,STAT6,OLR1,RRAS,KIF16B,IDI1,VDR,RB1,SPOP,RASA1,NAB1,GNAI3,MFN1,BNIP3,PLBD1,UBXN4,EIF3J,KLK7,NCL,STAT1,CTSK,ATAD1,NECTIN4,HK2,APPL1,LAMP1,GLO1
RB_P130_DN.V1_UP	AUTISM	-1.37E-05	0.000377523	0.970986	454		blood	PWAS	c6	0.970986	1	SEMA6B,GC,DCTPP1,SDF2L1,RACGAP1,RAD51D,PF4,BIRC5,SNTA1,COL11A2,SULT1B1,SELENOH,CRTAC1,CRLF1,DUSP13,VSIG2,RABEPK,STAT5B,HINT1,HMGA2,AURKA,TRAF4,ALK,CARD19,AURKB,TK1,LSM4,GREM2,MRAS,CCNB2,CDK1,NPPB,UBE2C,PDZK1,IER3,SNN,ATP2A3,EIF1B,MYG1,FGF10,STMN3,FST,KIF22,GFER,PIWIL1
REACTOME_ABACAVIR_ADME	AUTISM	-0.0154853	0.0233147	0.50657	66	0.850905	blood	PWAS	c2	0.50657	1	ADH1A,GUK1,NT5C2,PCK1
REACTOME_ABACAVIR_METABOLISM	AUTISM	-0.0154853	0.0233147	0.50657	66	0.850905	blood	PWAS	c2	0.50657	1	ADH1A,GUK1,NT5C2,PCK1
REACTOME_ABACAVIR_TRANSMEMBRANE_TRANSPORT	AUTISM	-0.0172074	0.0237728	0.469172	56	0.617582	blood	PWAS	c2	0.469172	1	SLC22A16
REACTOME_ABC_TRANSPORTERS_IN_LIPID_HOMEOSTASIS	AUTISM	-0.0353091	0.0195873	0.0714427	87	0.648185	blood	PWAS	c2	0.0714427	1	APOA1
REACTOME_ABERRANT_REGULATION_OF_MITOTIC_EXIT_IN_CANCER_DUE_TO_RB1_DEFECTS	AUTISM	-0.0261964	0.0311554	0.400444	31	0.968578	blood	PWAS	c2	0.400444	1	UBE2E1,ANAPC10,ANAPC7,UBE2D1,UBE2C,RB1,UBE2S
REACTOME_ABERRANT_REGULATION_OF_MITOTIC_G1_S_TRANSITION_IN_CANCER_DUE_TO_RB1_DEFECTS	AUTISM	-0.0483657	0.0389621	0.214476	25	0.819935	blood	PWAS	c2	0.214476	1	CDKN1B,RB1,CDKN1A
REACTOME_ACETYLCHOLINE_NEUROTRANSMITTER_RELEASE_CYCLE	AUTISM	-0.0265996	0.0223782	0.234581	62	0.978313	blood	PWAS	c2	0.234581	1	STX1A,CPLX1,RAB3A,VAMP2,SNAP25,PPFIA1
REACTOME_ACTIVATION_OF_ANTERIOR_HOX_GENES_IN_HINDBRAIN_DEVELOPMENT_DURING_EARLY_EMBRYOGENESIS	AUTISM	-0.0322462	0.026584	0.225133	51	0.983403	blood	PWAS	c2	0.225133	1	H3C1,H2BC21,CREBBP,KMT2D,JUN,PAXIP1,YY1,RBBP5,H2AZ1,WDR5,CTCF,KMT2C,RBBP4,POLR2J,CNOT9,POLR2K
REACTOME_ACTIVATION_OF_ATR_IN_RESPONSE_TO_REPLICATION_STRESS	AUTISM	0.0185374	0.0487224	0.703597	15	0.426451	blood	PWAS	c2	0.703597	1	RPA2,CHEK1,MCM6,RAD1,ORC6,CDC25A
REACTOME_ACTIVATION_OF_CASPASES_THROUGH_APOPTOSOME_MEDIATED_CLEAVAGE	AUTISM	-0.0115621	0.0510179	0.820713	16	0.978949	blood	PWAS	c2	0.820713	1	CASP3,CYCS,APAF1
REACTOME_ACTIVATION_OF_KAINATE_RECEPTORS_UPON_GLUTAMATE_BINDING	AUTISM	-0.0251682	0.0278057	0.365388	42	0.503509	blood	PWAS	c2	0.365388	1	DLG3,GNG11,NCALD,GNGT2,PLCB1,DLG4
REACTOME_ACTIVATION_OF_NIMA_KINASES_NEK9_NEK6_NEK7	AUTISM	0.0143521	0.0268374	0.592803	37	0.695395	blood	PWAS	c2	0.592803	1	PLK1,CCNB2,CDK1,NEK7,CCNB1
REACTOME_ACTIVATION_OF_PPARGC1A_PGC_1ALPHA_BY_PHOSPHORYLATION	AUTISM	0.00819036	0.0404748	0.839638	19	0.886263	blood	PWAS	c2	0.839638	1	MAPK12,PPARGC1A,MAPK11,MAPK14
REACTOME_ACTIVATION_OF_RAC1	AUTISM	0.012384	0.0213639	0.562138	80	0.773575	blood	PWAS	c2	0.562138	1	SLIT2,ROBO1,SOS1,PAK4,PAK3,PAK5,NCK1,PAK6,NCK2,RAC1
REACTOME_ACTIVATION_OF_RAC1_DOWNSTREAM_OF_NMDARS	AUTISM	7.61E-05	0.000997316	0.939193	199	0.948238	blood	PWAS	c2	0.939193	1	CAMK1,ARHGEF7,CAMKK1,RAC1
REACTOME_ACTIVATION_OF_SMO	AUTISM	6.65E-05	0.000998872	0.94695	90	0.956666	blood	PWAS	c2	0.94695	1	GAS1,KIF3A,CDON,IHH,BOC,SHH,DHH,GRK2,ARRB1
REACTOME_ACTIVATION_OF_THE_AP_1_FAMILY_OF_TRANSCRIPTION_FACTORS	AUTISM	-0.0123087	0.0260136	0.636095	52	0.983834	blood	PWAS	c2	0.636095	1	MAPK8,MAPK3,MAPK10,MAPK9,JUN,MAPK11,MAPK14,MAPK1
REACTOME_ACTIVATION_OF_THE_MRNA_UPON_BINDING_OF_THE_CAP_BINDING_COMPLEX_AND_EIFS_AND_SUBSEQUENT_BINDING_TO_43S	AUTISM	0.0184386	0.0241937	0.445986	47	0.808596	blood	PWAS	c2	0.445986	1	RPS3A,RPS7,RPS4X,RPS19,RPS10,EIF2S1,RPSA,RPS3,RPS5,EIF4A2,EIF4EBP1,EIF3J,EIF3G,EIF4A1,EIF4E,EIF4H,EIF4B,RPS27A
REACTOME_ACTIVATION_OF_THE_PHOTOTRANSDUCTION_CASCADE	AUTISM	5.03E-06	0.000999609	0.995984	38	0.549188	blood	PWAS	c2	0.995984	1	CSAG1,RHOC,RHOD,RHOB,RHOG,RHOA
REACTOME_ACTIVATION_OF_THE_PRE_REPLICATIVE_COMPLEX	AUTISM	-0.0151357	0.0681431	0.824224	10	0.749028	blood	PWAS	c2	0.824224	1	RPA2,PRIM1,POLE2,MCM6,GMNN,POLE3,ORC6
REACTOME_ACTIVATION_OF_THE_TFAP2_AP_2_FAMILY_OF_TRANSCRIPTION_FACTORS	AUTISM	-0.0405321	0.0365832	0.267886	25	0.728785	blood	PWAS	c2	0.267886	1	CREBBP,YEATS4,WWOX
REACTOME_ACYL_CHAIN_REMODELLING_OF_PC	AUTISM	-2.02E-05	0.000333119	0.951689	387		blood	PWAS	c2	0.951689	1	PLA2R1,PLA2G2A,PLA2G2E,PLA2G2D,PLAAT3,PLBD1,PLA2G10,PLA2G1B,PLA2G5,LPCAT2
REACTOME_ACYL_CHAIN_REMODELLING_OF_PE	AUTISM	-2.02E-05	0.000333112	0.951692	393		blood	PWAS	c2	0.951692	1	PLA2R1,PLA2G2A,PLAAT4,PLA2G2E,PLAAT2,PLA2G2D,PLAAT3,PLBD1,PLA2G10,PLA2G1B,PLA2G5
REACTOME_ACYL_CHAIN_REMODELLING_OF_PG	AUTISM	-2.16E-05	0.000333119	0.948322	387		blood	PWAS	c2	0.948322	1	PLA2R1,PLA2G2A,PLA2G2E,PLA2G2D,PLA2G10,PLA2G1B,PLA2G5
REACTOME_ACYL_CHAIN_REMODELLING_OF_PI	AUTISM	-2.17E-05	0.00033312	0.947972	387		blood	PWAS	c2	0.947972	1	PLA2R1,PLA2G2A,PLA2G2E,PLA2G2D,PLAAT3,PLBD1,PLA2G10,PLA2G1B,PLA2G5
REACTOME_ACYL_CHAIN_REMODELLING_OF_PS	AUTISM	-2.16E-05	0.00033312	0.948338	385		blood	PWAS	c2	0.948338	1	PLA2R1,PLA2G2A,PLA2G2E,PLA2G2D,PLAAT3,PLA2G10,PLA2G1B,PLA2G5,PLA1A
REACTOME_ADP_SIGNALLING_THROUGH_P2Y_PURINOCEPTOR_12	AUTISM	0.0139012	0.0330712	0.674235	29	0.963909	blood	PWAS	c2	0.674235	1	GNG11,GNAI3,GNAI1,GNGT2
REACTOME_ADRENALINE_NORADRENALINE_INHIBITS_INSULIN_SECRETION	AUTISM	0.011536	0.0339438	0.733966	29	0.940376	blood	PWAS	c2	0.733966	1	GNG11,GNAI1,GNGT2
REACTOME_ADVANCED_GLYCOSYLATION_ENDPRODUCT_RECEPTOR_SIGNALING	AUTISM	-3.88E-05	0.000705921	0.956119	227		blood	PWAS	c2	0.956119	1	AGER,MAPK3,SAA1,LGALS3,S100A12,PRKCSH,APP,HMGB1,CAPZA1,DDOST,MAPK1
REACTOME_ALPHA_DEFENSINS	AUTISM	4.62E-05	0.000997112	0.963013	210	0.410566	blood	PWAS	c2	0.963013	1	DEFA5,PRSS3,PRSS2,DEFA1,CD4
REACTOME_ALPHA_LINOLENIC_OMEGA3_AND_LINOLEIC_OMEGA6_ACID_METABOLISM	AUTISM	5.96E-06	0.000999613	0.995239	54	0.572077	blood	PWAS	c2	0.995239	1	ACAA1,ACOT8
REACTOME_AMINO_ACIDS_REGULATE_MTORC1	AUTISM	0.0313727	0.0266572	0.239238	51	0.912846	blood	PWAS	c2	0.239238	1	SEC13,LAMTOR2,LAMTOR3,RRAGC
REACTOME_AMINO_ACID_TRANSPORT_ACROSS_THE_PLASMA_MEMBRANE	AUTISM	-0.0064027	0.0430562	0.881786	20	0.29393	blood	PWAS	c2	0.881786	1	SLC6A14,SLC3A2,SLC3A1
REACTOME_AMPK_INHIBITS_CHREBP_TRANSCRIPTIONAL_ACTIVATION_ACTIVITY	AUTISM	-0.0103261	0.0269453	0.701553	36	0.628068	blood	PWAS	c2	0.701553	1	ADIPOQ
REACTOME_ANCHORING_OF_THE_BASAL_BODY_TO_THE_PLASMA_MEMBRANE	AUTISM	0.0578448	0.0304927	0.0578276	28	0.361735	blood	PWAS	c2	0.0578276	1	DYNLL1,DCTN2,MAPRE1,PLK1,RAB11A,CDK1,PPP2R1A,CETN2,YWHAE,NDE1,CSNK1D,TCTN2,PRKACA
REACTOME_ANTIGEN_PRESENTATION_FOLDING_ASSEMBLY_AND_PEPTIDE_LOADING_OF_CLASS_I_MHC	AUTISM	6.27E-06	0.000277109	0.981947	751		blood	PWAS	c2	0.981947	1	ERAP1,ERAP2,TAPBP,B2M,SEC13,CANX,BECN1,HSPA5,PDIA3
REACTOME_APOBEC3G_MEDIATED_RESISTANCE_TO_HIV_1_INFECTION	AUTISM	0.0398197	0.0670291	0.552469	12	0.864382	blood	PWAS	c2	0.552469	1	APOBEC3G,HMGA1,PSIP1,PPIA
REACTOME_APOPTOSIS_INDUCED_DNA_FRAGMENTATION	AUTISM	0.00435091	0.0346256	0.900004	28	0.863985	blood	PWAS	c2	0.900004	1	CASP3,KPNA1,HMGB1,KPNB1,H1-2
REACTOME_APOPTOTIC_FACTOR_MEDIATED_RESPONSE	AUTISM	-0.0344357	0.0288651	0.232875	42	0.971442	blood	PWAS	c2	0.232875	1	DIABLO,CASP3,MAPK3,CYCS,C1QBP,APAF1,MAPK1
REACTOME_AQUAPORIN_MEDIATED_TRANSPORT	AUTISM	0.0117477	0.0366718	0.748705	25	0.980326	blood	PWAS	c2	0.748705	1	GNAS,PRKAR1B,GNG11,RAB11A,AQP4,PRKAR2A,GNGT2,PRKACA
REACTOME_ARACHIDONIC_ACID_METABOLISM	AUTISM	-1.22E-05	0.000407821	0.976201	396		blood	PWAS	c2	0.976201	1	HPGDS,DPEP2,PTGR1,AKR1C3,DPEP1,CBR1,HPGD,PTGES3,PTGDS,PTGR2,FAAH2,PON1,GPX1,ALOX15B,LTA4H,TBXAS1,PTGES2,MAPKAPK2,GPX2,PTGS2
REACTOME_ARMS_MEDIATED_ACTIVATION	AUTISM	0.022446	0.0467221	0.630932	10	0.740425	blood	PWAS	c2	0.630932	1	NGF,YWHAB,BRAF,NTRK1,CRK
REACTOME_ASPARTATE_AND_ASPARAGINE_METABOLISM	AUTISM	8.86E-05	0.000998417	0.929281	109	0.365236	blood	PWAS	c2	0.929281	1	FOLH1,NAALAD2,GOT1,ASPA
REACTOME_ASSEMBLY_AND_CELL_SURFACE_PRESENTATION_OF_NMDA_RECEPTORS	AUTISM	2.90E-05	0.000706187	0.967271	161		blood	PWAS	c2	0.967271	1	CAMK2D,NEFL,CAMK2A,DLG3,LIN7C,LIN7A,ACTN2,LIN7B,CASK,DLG2,CAMK2B,DLG4
REACTOME_ASSEMBLY_OF_ACTIVE_LPL_AND_LIPC_LIPASE_COMPLEXES	AUTISM	-7.77E-05	0.000997413	0.937886	157	0.929525	blood	PWAS	c2	0.937886	1	APOA5,ANGPTL3,FURIN,APOA4,MBTPS1,ANGPTL8,APOC2,ANGPTL4
REACTOME_ASSEMBLY_OF_THE_ORC_COMPLEX_AT_THE_ORIGIN_OF_REPLICATION	AUTISM	-0.0458539	0.0384092	0.232546	27	0.808893	blood	PWAS	c2	0.232546	1	H3C1,H2BC21,KPNA1,H2AZ1,ORC6,KPNA6,KPNB1
REACTOME_ATF6_ATF6_ALPHA_ACTIVATES_CHAPERONES	AUTISM	-4.43E-07	0.000706153	0.9995	205		blood	PWAS	c2	0.9995	1	ATF6,HSP90B1,HSPA5,DDIT3,MBTPS1
REACTOME_ATF6_ATF6_ALPHA_ACTIVATES_CHAPERONE_GENES	AUTISM	2.78E-06	0.00070614	0.996853	209		blood	PWAS	c2	0.996853	1	ATF6,HSP90B1,HSPA5,DDIT3
REACTOME_ATTACHMENT_AND_ENTRY	AUTISM	1.65E-05	0.000377493	0.965209	470		blood	PWAS	c2	0.965209	1	HSPG2,NRP1,CTSL,AGRN,GPC5,GPC1,HAVCR1,GPC3,FURIN,GPC2,SDC3,GPC6,GPC4,ACE2
REACTOME_ATTACHMENT_OF_GPI_ANCHOR_TO_UPAR	AUTISM	0.00315459	0.030332	0.917168	46	0.819279	blood	PWAS	c2	0.917168	1	PLAUR
REACTOME_AURKA_ACTIVATION_BY_TPX2	AUTISM	0.0373078	0.0339557	0.271891	28	0.303642	blood	PWAS	c2	0.271891	1	PLK1,CETN2,DYNLL1,DCTN2,MAPRE1,AURKA,CDK1,PPP2R1A,YWHAE,NDE1,CSNK1D,PRKACA
REACTOME_AZATHIOPRINE_ADME	AUTISM	-2.20E-05	0.00044679	0.960785	301		blood	PWAS	c2	0.960785	1	GSTM1,GSTA1,IMPDH1,GUK1,VAV3,TPMT,IMPDH2,NME2,VAV1,XDH,NME1,GMPS,RAC1,HPRT1
REACTOME_A_TETRASACCHARIDE_LINKER_SEQUENCE_IS_REQUIRED_FOR_GAG_SYNTHESIS	AUTISM	4.41E-05	0.000576505	0.939082	315		blood	PWAS	c2	0.939082	1	B4GALT7,BGN,HSPG2,NCAN,BCAN,AGRN,B3GALT6,GPC5,GPC1,GPC3,GPC2,SDC3,CSPG4,GPC6,VCAN,GPC4
REACTOME_BASE_EXCISION_REPAIR_AP_SITE_FORMATION	AUTISM	-0.0529423	0.0613601	0.38824	12	0.53723	blood	PWAS	c2	0.38824	1	H2BC21,MUTYH,TINF2,H2AZ1,TERF1,MPG
REACTOME_BETA_CATENIN_PHOSPHORYLATION_CASCADE	AUTISM	-3.86E-05	0.000706345	0.956439	167		blood	PWAS	c2	0.956439	1	CTNNB1,PPP2R5A,PPP2R1A
REACTOME_BETA_OXIDATION_OF_BUTANOYL_COA_TO_ACETYL_COA	AUTISM	-0.0028013	0.0359544	0.937898	29	0.94183	blood	PWAS	c2	0.937898	1	HADH,ECHS1,ACADS
REACTOME_BETA_OXIDATION_OF_DECANOYL_COA_TO_OCTANOYL_COA_COA	AUTISM	0.11702	0.0432897	0.0068678	15	0.37288	blood	PWAS	c2	0.0068678	1	HADH,ECHS1,ACADM
REACTOME_BETA_OXIDATION_OF_HEXANOYL_COA_TO_BUTANOYL_COA	AUTISM	-0.0028013	0.0359544	0.937898	29	0.94183	blood	PWAS	c2	0.937898	1	HADH,ECHS1,ACADS
REACTOME_BETA_OXIDATION_OF_OCTANOYL_COA_TO_HEXANOYL_COA	AUTISM	0.11702	0.0432897	0.0068678	15	0.37288	blood	PWAS	c2	0.0068678	1	HADH,ECHS1,ACADM
REACTOME_BETA_OXIDATION_OF_PRISTANOYL_COA	AUTISM	-3.25E-05	0.000999248	0.974047	69	0.758803	blood	PWAS	c2	0.974047	1	CROT,CRAT,ACOT8
REACTOME_BETA_OXIDATION_OF_VERY_LONG_CHAIN_FATTY_ACIDS	AUTISM	4.13E-06	0.000577085	0.994292	111		blood	PWAS	c2	0.994292	1	ACAA1,DECR2,ECI2,ACOT8,MLYCD
REACTOME_BH3_ONLY_PROTEINS_ASSOCIATE_WITH_AND_INACTIVATE_ANTI_APOPTOTIC_BCL_2_MEMBERS	AUTISM	-0.0277802	0.0333254	0.404504	32	0.983552	blood	PWAS	c2	0.404504	1	STAT3,BCL2L11,BCL2L1,BID,BAD
REACTOME_BILE_ACID_AND_BILE_SALT_METABOLISM	AUTISM	1.37E-05	0.000576906	0.981012	156		blood	PWAS	c2	0.981012	1	AKR1C3,NCOA2,AKR1C4,STARD5,AKR1D1,ALB,FABP6,NR1H4,ACOT8,AKR1C1,OSBPL9,SLC27A2
REACTOME_BIOSYNTHESIS_OF_EPA_DERIVED_SPMS	AUTISM	0.00522269	0.0532128	0.921815	14	0.947898	blood	PWAS	c2	0.921815	1	HPGD,LTA4H,PTGS2
REACTOME_BIOSYNTHESIS_OF_THE_N_GLYCAN_PRECURSOR_DOLICHOL_LIPID_LINKED_OLIGOSACCHARIDE_LLO_AND_TRANSFER_TO_A_NASCENT_PROTEIN	AUTISM	-6.20E-05	0.000705057	0.929894	360		blood	PWAS	c2	0.929894	1	ST3GAL6,CTSA,ST3GAL1,NANP,PMM1,NAGK,ST3GAL5,PMM2,ST8SIA4,ST6GALNAC2,NEU1,GLB1,ST8SIA2,ST8SIA3,GNPNAT1,GMDS,ST6GALNAC6,NPL,ST8SIA6,ST6GALNAC1,NANS,UAP1,GFUS,MVD,ST6GALNAC3,ST6GALNAC5
REACTOME_BLOOD_GROUP_SYSTEMS_BIOSYNTHESIS	AUTISM	-1.38E-05	0.000377442	0.970903	607		blood	PWAS	c2	0.970903	1	ST3GAL6,FUT5,FUT10,B3GALT2,FUT3,ST6GALNAC6,FUT9,FUT2,B3GALT1
REACTOME_BMAL1_CLOCK_NPAS2_ACTIVATES_CIRCADIAN_GENE_EXPRESSION	AUTISM	-6.31E-06	0.000706317	0.992873	122		blood	PWAS	c2	0.992873	1	NCOA2,CREBBP,F7,SERPINE1,PPARA,MED1
REACTOME_BRANCHED_CHAIN_AMINO_ACID_CATABOLISM	AUTISM	5.03E-05	0.000999395	0.959881	59	0.376131	blood	PWAS	c2	0.959881	1	ECHS1,IVD,DLD,ACAT1,HIBADH,HIBCH,ALDH6A1,ACADSB,ACAD8,BCAT2
REACTOME_BUTYRATE_RESPONSE_FACTOR_1_BRF1_BINDS_AND_DESTABILIZES_MRNA	AUTISM	0.00878365	0.0261309	0.736765	40	0.499465	blood	PWAS	c2	0.736765	1	EXOSC3,DCP1A,EXOSC1,YWHAB,EXOSC8,MAPKAPK2,AKT1
REACTOME_BUTYROPHILIN_BTN_FAMILY_INTERACTIONS	AUTISM	1.30E-06	0.000353184	0.997054	369		blood	PWAS	c2	0.997054	1	CD209,BTN3A3,BTNL8,BTNL9,BTN3A1,XDH,BTN2A1
REACTOME_B_WICH_COMPLEX_POSITIVELY_REGULATES_RRNA_EXPRESSION	AUTISM	-0.0152881	0.0290684	0.598934	42	0.774986	blood	PWAS	c2	0.598934	1	H3C1,TBP,H2BC21,POLR1C,H2AZ1,POLR2K
REACTOME_CA2_ACTIVATED_K_CHANNELS	AUTISM	-0.0392543	0.0235478	0.0955129	57	0.541128	blood	PWAS	c2	0.0955129	1	KCNMB3,KCNN1
REACTOME_CALCINEURIN_ACTIVATES_NFAT	AUTISM	0.00441445	0.0407904	0.913819	26	0.988844	blood	PWAS	c2	0.913819	1	PPP3R1,NFATC1,PPIA
REACTOME_CAMK_IV_MEDIATED_PHOSPHORYLATION_OF_CREB	AUTISM	0.00353128	0.0230002	0.877978	67	0.0811539	blood	PWAS	c2	0.877978	1	CAMK2D,CAMK2A,KPNA2,CAMK4,CAMK2B,CAMKK1
REACTOME_CARDIAC_CONDUCTION	AUTISM	0.00996956	0.0127569	0.434506	169	0.539069	blood	PWAS	c2	0.434506	1	CAMK2D,SCN2B,CAMK2A,ATP1B1,CASQ1,STIM1,ATP1B2,KCNIP3,SCN4B,KCNIP1,ATP1B3,FGF12,CASQ2,KCNE3,CES1,KCNE5,SRI,TBX5,ATP2A3,FKBP1B,CLIC2,KCNIP4,ASPH,NPPA,CAMK2B,AHCYL1,PRKACA
REACTOME_CA_DEPENDENT_EVENTS	AUTISM	0.0123439	0.022022	0.575122	79	0.130919	blood	PWAS	c2	0.575122	1	CAMK2D,CAMK2A,KPNA2,PRKCA,PRKCG,PRKAR1B,PRKAR2A,CAMK4,PDE1A,CAMK2B,CAMKK1,GRK2,MAPK1,PRKACA
REACTOME_CELLULAR_RESPONSE_TO_STARVATION	AUTISM	0.0232871	0.0186398	0.211547	85	0.876869	blood	PWAS	c2	0.211547	1	RPS3A,SEC13,RPS7,RPS4X,RPS19,LAMTOR2,LAMTOR3,RPS10,CEBPB,RRAGC,RPL30,CEBPG,EIF2S1,RPSA,RPS3,RPS5,RPLP2,EIF2AK4,DDIT3,RPL12,RPS27A
REACTOME_CELL_EXTRACELLULAR_MATRIX_INTERACTIONS	AUTISM	0.0383562	0.0525768	0.465679	10	0.332086	blood	PWAS	c2	0.465679	1	PARVA,ACTN1,ILK,VASP,FLNA
REACTOME_CHK1_CHK2_CDS1_MEDIATED_INACTIVATION_OF_CYCLIN_B_CDK1_COMPLEX	AUTISM	-0.0157059	0.033632	0.640505	24	0.774792	blood	PWAS	c2	0.640505	1	CHEK1,YWHAB,CDK1,YWHAE,YWHAQ,CCNB1,CHEK2,YWHAZ
REACTOME_CHL1_INTERACTIONS	AUTISM	-0.0226964	0.0188039	0.227429	90	0.575293	blood	PWAS	c2	0.227429	1	CHL1,NRP1,ITGA2,HSPA8
REACTOME_CHOLESTEROL_BIOSYNTHESIS	AUTISM	-0.00491041	0.0182078	0.787401	76	0.981116	blood	PWAS	c2	0.787401	1	HSD17B7,ACAT2,PMVK,IDI2,IDI1,NSDHL,MVK,MVD,HMGCS1,HMGCR,GGPS1
REACTOME_CHOLINE_CATABOLISM	AUTISM	0.0196412	0.0407073	0.629453	29	0.965076	blood	PWAS	c2	0.629453	1	BHMT2
REACTOME_CHONDROITIN_SULFATE_BIOSYNTHESIS	AUTISM	-7.97E-05	0.000997076	0.936322	171	0.674672	blood	PWAS	c2	0.936322	1	BGN,NCAN,CHST11,CHST15,BCAN,CHST12,CHST3,CSGALNACT2,CSPG4,CHST9,VCAN
REACTOME_CHONDROITIN_SULFATE_DERMATAN_SULFATE_METABOLISM	AUTISM	-9.01E-06	0.000407641	0.982368	535		blood	PWAS	c2	0.982368	1	IDUA,B4GALT7,BGN,HSPG2,HYAL1,UST,HEXB,NCAN,CHST11,CHST15,BCAN,ARSB,AGRN,B3GALT6,GPC5,IDS,GPC1,CHST12,GPC3,CHST14,SDC3,CHST3,CSGALNACT2,CSPG4,CHST9,GPC6,VCAN,GPC2,GPC4
REACTOME_CHROMATIN_MODIFYING_ENZYMES	AUTISM	9.36E-06	0.000706202	0.989424	170		blood	PWAS	c2	0.989424	1	H3C1,EHMT2,ING4,NCOA2,DPY30,SGF29,H2BC21,CREBBP,HDAC2,DOT1L,TAF10,KMT5C,HAT1,YEATS4,SMYD2,HMG20B,KMT2D,JMJD6,ARID1A,RBBP5,BRPF1,SMARCC1,H2AZ1,WDR5,SUDS3,KMT2C,RBBP4,SAP18,BRD1,HDAC8,SAP30,ASH1L,JAK2,PRMT3,SETD2,PBRM1
REACTOME_CHYLOMICRON_ASSEMBLY	AUTISM	-0.000115644	0.000996704	0.907631	226	0.67155	blood	PWAS	c2	0.907631	1	APOB,APOA2,APOA1,APOC3,APOE,APOA4,APOC2,P4HB
REACTOME_CHYLOMICRON_CLEARANCE	AUTISM	-0.00664064	0.021044	0.752336	56	0.602507	blood	PWAS	c2	0.752336	1	APOB,APOE,LDLRAP1,LDLR
REACTOME_CHYLOMICRON_REMODELING	AUTISM	-8.74E-05	0.000705569	0.901447	270		blood	PWAS	c2	0.901447	1	APOB,APOA5,APOA2,APOA1,APOC3,APOE,APOA4,APOC2
REACTOME_CLASS_I_PEROXISOMAL_MEMBRANE_PROTEIN_IMPORT	AUTISM	0.00723125	0.0364172	0.842602	25	0.967536	blood	PWAS	c2	0.842602	1	PEX14,FIS1,PEX26,ATAD1
REACTOME_CLEC7A_DECTIN_1_INDUCES_NFAT_ACTIVATION	AUTISM	0.00482626	0.0401594	0.904343	27	0.992565	blood	PWAS	c2	0.904343	1	PPP3R1,NFATC1,AHCYL1
REACTOME_CLEC7A_INFLAMMASOME_PATHWAY	AUTISM	0.0438095	0.0304387	0.150074	26	0.176892	blood	PWAS	c2	0.150074	1	IL1B,CASP8
REACTOME_COBALAMIN_CBL_METABOLISM	AUTISM	4.96E-05	0.000999589	0.960408	39	0.8098	blood	PWAS	c2	0.960408	1	MMAB
REACTOME_COMPLEX_I_BIOGENESIS	AUTISM	2.72E-05	0.000446703	0.951513	413		blood	PWAS	c2	0.951513	1	NDUFS4,NDUFB4,NDUFA5,NDUFB11,NDUFV2,NDUFB8
REACTOME_CONDENSATION_OF_PROPHASE_CHROMOSOMES	AUTISM	-0.0276223	0.0370755	0.456254	24	0.641414	blood	PWAS	c2	0.456254	1	H3C1,PLK1,H2BC21,SET,CDK1,H2AZ1,CCNB1,RB1
REACTOME_CONVERSION_FROM_APC_C_CDC20_TO_APC_C_CDH1_IN_LATE_ANAPHASE	AUTISM	-0.0286715	0.0313447	0.360342	30	0.959043	blood	PWAS	c2	0.360342	1	UBE2E1,ANAPC10,ANAPC7,UBE2D1,UBE2C,UBE2S
REACTOME_COOPERATION_OF_PREFOLDIN_AND_TRIC_CCT_IN_ACTIN_AND_TUBULIN_FOLDING	AUTISM	-0.0182249	0.0252344	0.470158	60	0.907114	blood	PWAS	c2	0.470158	1	VBP1,PFDN5,CCT5,CCT7,PFDN2,PFDN1,TCP1,CCT8
REACTOME_COPI_DEPENDENT_GOLGI_TO_ER_RETROGRADE_TRAFFIC	AUTISM	2.16E-05	0.000576483	0.970108	243		blood	PWAS	c2	0.970108	1	TMED10,RACGAP1,NSF,KIF3A,NAPB,COPE,ARF1,TMED2,KIF16B,ARFGAP1,KLC1,ARF4,NAPA,ARF5,STX18,ARF3,KIF22,RAB1A,RAB1B,NAPG,ARFGAP2,KIF23
REACTOME_COPI_INDEPENDENT_GOLGI_TO_ER_RETROGRADE_TRAFFIC	AUTISM	0.0592977	0.0336222	0.0777919	35	0.825174	blood	PWAS	c2	0.0777919	1	DYNLL1,DCTN2,GALNT1,RAB6B,DCTN6,RAB18,PAFAH1B3,GALNT2,DYNLL2,CAPZA1,PAFAH1B2
REACTOME_COPI_MEDIATED_ANTEROGRADE_TRANSPORT	AUTISM	1.55E-05	0.000576831	0.978545	199		blood	PWAS	c2	0.978545	1	CD59,TMED10,NSF,CD55,COG8,NAPB,DYNLL1,FOLR1,DCTN2,SPTAN1,COPE,ARF1,TMED2,RAB1A,GOSR1,GOSR2,ANK2,ARFGAP1,ARF4,USO1,DCTN6,NAPA,ARF5,BET1L,ARF3,INS,DYNLL2,RAB1B,NAPG,CAPZA1,ARFGAP2
REACTOME_CREATINE_METABOLISM	AUTISM	-0.0453741	0.0337816	0.17922	33	0.219298	blood	PWAS	c2	0.17922	1	CKMT1A,CKMT2,GATM,CKB
REACTOME_CREB1_PHOSPHORYLATION_THROUGH_NMDA_RECEPTOR_MEDIATED_ACTIVATION_OF_RAS_SIGNALING	AUTISM	1.28E-05	0.000446758	0.977231	357		blood	PWAS	c2	0.977231	1	CAMK2D,NEFL,RPS6KA1,CAMK2A,RPS6KA6,MAPK3,CAMK2B,DLG2,DLG3,ACTN2,HRAS,RPS6KA3,DLG4,PDPK1,MAPK1,NRAS
REACTOME_CREB1_PHOSPHORYLATION_THROUGH_THE_ACTIVATION_OF_CAMKII_CAMKK_CAMKIV_CASCASDE	AUTISM	-0.0202483	0.0222166	0.362084	69	0.632319	blood	PWAS	c2	0.362084	1	KPNA2,CAMK4,CAMK2B,CAMKK1
REACTOME_CREB3_FACTORS_ACTIVATE_GENES	AUTISM	2.89E-05	0.000998874	0.976879	84	0.0378046	blood	PWAS	c2	0.976879	1	CREB3L4,CREB3L1,MBTPS1,CREB3L2
REACTOME_CREB_PHOSPHORYLATION	AUTISM	0.000102595	0.0009969	0.918031	244	0.663574	blood	PWAS	c2	0.918031	1	RPS6KA1,MAPKAPK2,RPS6KA3
REACTOME_CRISTAE_FORMATION	AUTISM	7.10E-06	0.000377573	0.985006	353		blood	PWAS	c2	0.985006	1	MICOS10,DNAJC11,MTX2,ATP5F1B,ATP5MF,HSPA9,ATP5PF,ATP5PO
REACTOME_CRMPS_IN_SEMA3A_SIGNALING	AUTISM	-0.0286829	0.0204033	0.159785	85	0.747642	blood	PWAS	c2	0.159785	1	PLXNA1,PLXNA4,NRP1,DPYSL3,DPYSL2,CRMP1,SEMA3A,DPYSL5,FYN
REACTOME_CROSS_PRESENTATION_OF_PARTICULATE_EXOGENOUS_ANTIGENS_PHAGOSOMES	AUTISM	-7.74E-05	0.000997676	0.938122	143	0.901481	blood	PWAS	c2	0.938122	1	CD36,ITGB5,NCF2,NCF4,NCF1
REACTOME_CROSS_PRESENTATION_OF_SOLUBLE_EXOGENOUS_ANTIGENS_ENDOSOMES	AUTISM	-1.92E-05	0.000576628	0.973439	270		blood	PWAS	c2	0.973439	1	PSMB1,MRC1,MRC2,PSMB9,CD207,PSMA2,PSMD10,PSMB4,PSME1,PSMA5,PSMB2,PSMD9,PSMA1,PSMB6,PSMB3,PSMB5,PSMA7,PSME2,PSMD5,PSMD4,PSMD7,PSMD11,PSMA3,FCGR1A,PSME3,PSMA6
REACTOME_CS_DS_DEGRADATION	AUTISM	1.60E-06	0.00049951	0.99745	238		blood	PWAS	c2	0.99745	1	IDUA,BGN,HYAL1,HEXB,NCAN,BCAN,ARSB,IDS,CSPG4,VCAN
REACTOME_CYCLIN_A_B1_B2_ASSOCIATED_EVENTS_DURING_G2_M_TRANSITION	AUTISM	-0.000819087	0.0247018	0.973548	51	0.606835	blood	PWAS	c2	0.973548	1	FOXM1,PLK1,CDC25B,CCNA1,CCNH,CCNB2,CDK1,PPP2R1A,CCNA2,CCNB1,LCMT1,CDC25A
REACTOME_CYTOCHROME_C_MEDIATED_APOPTOTIC_RESPONSE	AUTISM	-0.0241511	0.0306397	0.430563	34	0.935595	blood	PWAS	c2	0.430563	1	DIABLO,CASP3,MAPK3,CYCS,APAF1,MAPK1
REACTOME_CYTOSOLIC_SULFONATION_OF_SMALL_MOLECULES	AUTISM	1.52E-05	0.000996885	0.987861	198	0.935207	blood	PWAS	c2	0.987861	1	TPST1,BPNT2,TPST2,SULT2A1,SULT1A3,SULT1B1,PAPSS1,PODXL2,SULT2B1,SULT1C2,SULT1E1,SULT4A1,ABHD14B,BPNT1
REACTOME_CYTOSOLIC_TRNA_AMINOACYLATION	AUTISM	-3.85E-05	0.000998697	0.969251	76	0.99446	blood	PWAS	c2	0.969251	1	VARS1,WARS1,YARS1,SARS1,KARS1,AIMP1,IARS1,DARS1,AARS1,TARS1,HARS1
REACTOME_DAG_AND_IP3_SIGNALING	AUTISM	-0.0012161	0.0204786	0.952646	90	0.718385	blood	PWAS	c2	0.952646	1	CAMK2D,CAMK2A,PLCG1,KPNA2,PRKCA,PRKCG,PRKAR1B,PRKAR2A,CAMK4,PDE1A,CAMK2B,AHCYL1,GRK2,CAMKK1,PRKACA
REACTOME_DARPP_32_EVENTS	AUTISM	0.0187939	0.034521	0.586153	32	0.721008	blood	PWAS	c2	0.586153	1	PDE4D,PPP3R1,PDE4A,PRKAR1B,PPP2R1A,PRKACA,PRKAR2A
REACTOME_DEADENYLATION_DEPENDENT_MRNA_DECAY	AUTISM	9.39E-05	0.000997636	0.92503	169	0.786269	blood	PWAS	c2	0.92503	1	EDC4,EXOSC3,NT5C3B,DCP1A,LSM1,EXOSC1,LSM4,EXOSC8,EIF4A2,DCP1B,PAIP1,CNOT9,DDX6,EIF4A1,EIF4E,EIF4B,CNOT1
REACTOME_DEFECTIVE_B4GALT1_CAUSES_B4GALT1_CDG_CDG_2D	AUTISM	-0.000133565	0.000997942	0.893528	161	0.744149	blood	PWAS	c2	0.893528	1	B4GALT1,FMOD,OMD,LUM,OGN,ACAN,KERA
REACTOME_DEFECTIVE_B4GALT7_CAUSES_EDS_PROGEROID_TYPE	AUTISM	4.40E-05	0.000576503	0.939099	316		blood	PWAS	c2	0.939099	1	B4GALT7,BGN,HSPG2,NCAN,BCAN,AGRN,GPC5,GPC1,GPC3,GPC2,SDC3,CSPG4,GPC6,VCAN,GPC4
REACTOME_DEFECTIVE_CHST14_CAUSES_EDS_MUSCULOCONTRACTURAL_TYPE	AUTISM	-1.67E-06	0.000998898	0.998663	83	0.604461	blood	PWAS	c2	0.998663	1	BGN,NCAN,BCAN,CHST14,VCAN,CSPG4
REACTOME_DEFECTIVE_CHST3_CAUSES_SEDCJD	AUTISM	-1.67E-06	0.000998887	0.998667	84	0.660054	blood	PWAS	c2	0.998667	1	BGN,NCAN,BCAN,VCAN,CHST3,CSPG4
REACTOME_DEFECTIVE_CHST6_CAUSES_MCDC1	AUTISM	-8.89E-05	0.000998391	0.929071	136	0.80543	blood	PWAS	c2	0.929071	1	FMOD,OMD,LUM,OGN,ACAN,CHST6,KERA
REACTOME_DEFECTIVE_CHSY1_CAUSES_TPBS	AUTISM	1.97E-06	0.000998888	0.998424	84	0.598444	blood	PWAS	c2	0.998424	1	BGN,NCAN,BCAN,VCAN,CSPG4
REACTOME_DEFECTIVE_EXT2_CAUSES_EXOSTOSES_2	AUTISM	5.92E-05	0.000705948	0.933171	241		blood	PWAS	c2	0.933171	1	HSPG2,AGRN,GPC5,GPC1,GPC3,GPC2,SDC3,GPC6,GPC4
REACTOME_DEFECTIVE_RIPK1_MEDIATED_REGULATED_NECROSIS	AUTISM	-0.00010359	0.00099884	0.917399	96	0.939747	blood	PWAS	c2	0.917399	1	FADD,CASP8,TRADD
REACTOME_DEFECTIVE_ST3GAL3_CAUSES_MCT12_AND_EIEE15	AUTISM	-9.84E-05	0.00099838	0.921485	137	0.843557	blood	PWAS	c2	0.921485	1	FMOD,OMD,LUM,OGN,ACAN,KERA
REACTOME_DEGRADATION_OF_CYSTEINE_AND_HOMOCYSTEINE	AUTISM	7.85E-06	0.000446812	0.985974	353		blood	PWAS	c2	0.985974	1	TST,MPST,SUOX,ETHE1,TSTD1
REACTOME_DEPOLYMERISATION_OF_THE_NUCLEAR_LAMINA	AUTISM	0.0221718	0.0467929	0.635622	14	0.185552	blood	PWAS	c2	0.635622	1	PRKCB,CDK1,PRKCA,CCNB1,LMNB1,CNEP1R1,TMPO
REACTOME_DERMATAN_SULFATE_BIOSYNTHESIS	AUTISM	-2.83E-05	0.000998662	0.977366	103	0.560107	blood	PWAS	c2	0.977366	1	BGN,UST,NCAN,BCAN,CHST14,VCAN,CSPG4
REACTOME_DEX_H_BOX_HELICASES_ACTIVATE_TYPE_I_IFN_AND_INFLAMMATORY_CYTOKINES_PRODUCTION	AUTISM	-0.0381877	0.0486041	0.432049	19	0.884179	blood	PWAS	c2	0.432049	1	DHX9
REACTOME_DIGESTION_OF_DIETARY_LIPID	AUTISM	1.50E-05	0.000446615	0.973137	403		blood	PWAS	c2	0.973137	1	CEL,PNLIP,PNLIPRP1,PNLIPRP2,CLPS
REACTOME_DISEASES_ASSOCIATED_WITH_GLYCOSAMINOGLYCAN_METABOLISM	AUTISM	-1.03E-05	0.000446549	0.981619	499		blood	PWAS	c2	0.981619	1	B4GALT7,B4GALT1,BGN,HSPG2,FMOD,HEXB,NCAN,OMD,LUM,BCAN,AGRN,B3GALT6,GPC5,GPC1,OGN,GPC3,ACAN,CHST14,GPC2,VCAN,SDC3,CHST3,CHST6,CSPG4,GPC6,KERA,GPC4
REACTOME_DISEASES_ASSOCIATED_WITH_GLYCOSYLATION_PRECURSOR_BIOSYNTHESIS	AUTISM	0.0334669	0.0324901	0.30298	32	0.984691	blood	PWAS	c2	0.30298	1	PGM1,PMM2,GALE,GALK1
REACTOME_DISEASES_ASSOCIATED_WITH_N_GLYCOSYLATION_OF_PROTEINS	AUTISM	-0.0456814	0.0206976	0.027308	76	0.644532	blood	PWAS	c2	0.027308	1	CTSA,B4GALT1,NEU1,GLB1,MAN1B1,MGAT2
REACTOME_DISEASES_OF_DNA_REPAIR	AUTISM	0.0114752	0.0227919	0.614629	60	0.957066	blood	PWAS	c2	0.614629	1	MRE11,RAD51D,RPA2,RAD51,MUTYH,TOPBP1,RMI1,BARD1,MSH2,RAD1,PMS2
REACTOME_DISEASES_OF_MISMATCH_REPAIR_MMR	AUTISM	-0.023929	0.0649647	0.712621	10	0.48467	blood	PWAS	c2	0.712621	1	MSH2,PMS2
REACTOME_DISEASES_OF_MITOTIC_CELL_CYCLE	AUTISM	-0.0372825	0.02778	0.179575	38	0.941506	blood	PWAS	c2	0.179575	1	UBE2E1,ANAPC10,ANAPC7,UBE2D1,CDKN1B,UBE2C,RB1,CDKN1A,UBE2S
REACTOME_DISINHIBITION_OF_SNARE_FORMATION	AUTISM	-0.00472008	0.0590172	0.936255	20	0.228066	blood	PWAS	c2	0.936255	1	PRKCG,PRKCB,PRKCA,STX4
REACTOME_DNA_DAMAGE_REVERSAL	AUTISM	-0.000364912	0.033506	0.99131	28	0.344145	blood	PWAS	c2	0.99131	1	ASCC1,ALKBH3,ALKBH2
REACTOME_DNA_METHYLATION	AUTISM	-0.0536741	0.0627164	0.392096	12	0.533195	blood	PWAS	c2	0.392096	1	H3C1,H2BC21,H2AZ1,DNMT3L
REACTOME_DNA_STRAND_ELONGATION	AUTISM	0.0148519	0.0762816	0.845629	10	0.325943	blood	PWAS	c2	0.845629	1	RPA2,FEN1,PRIM1,MCM6,PCNA,POLD4
REACTOME_DOPAMINE_CLEARANCE_FROM_THE_SYNAPTIC_CLEFT	AUTISM	-0.0351664	0.0348138	0.312433	12	0.902773	blood	PWAS	c2	0.312433	1	COMT
REACTOME_DOPAMINE_NEUROTRANSMITTER_RELEASE_CYCLE	AUTISM	-0.0154594	0.0213648	0.469315	67	0.932038	blood	PWAS	c2	0.469315	1	STX1A,CPLX1,RAB3A,VAMP2,SYN3,CASK,LIN7C,SNAP25,LIN7A,LIN7B,PPFIA1
REACTOME_E2F_MEDIATED_REGULATION_OF_DNA_REPLICATION	AUTISM	0.0166648	0.0352056	0.635959	23	0.706563	blood	PWAS	c2	0.635959	1	PRIM1,CDK1,PPP2R1A,CCNB1,RB1,ORC6
REACTOME_EARLY_PHASE_OF_HIV_LIFE_CYCLE	AUTISM	-0.0175673	0.039286	0.654757	23	0.922081	blood	PWAS	c2	0.654757	1	XRCC4,FEN1,KPNA1,HMGA1,PSIP1,CD4,PPIA,XRCC6
REACTOME_EARLY_SARS_COV_2_INFECTION_EVENTS	AUTISM	1.57E-05	0.000377481	0.966923	482		blood	PWAS	c2	0.966923	1	HSPG2,NRP1,CTSL,CHMP2B,AGRN,GPC5,GPC1,HAVCR1,CHMP3,GPC3,FURIN,SDC3,VHL,BECN1,MAP1LC3B,RB1,CHMP2A,GPC6,GPC2,GPC4,ACE2
REACTOME_EFFECTS_OF_PIP2_HYDROLYSIS	AUTISM	0.00634746	0.0557024	0.909275	13	0.996232	blood	PWAS	c2	0.909275	1	DGKB,ABHD12,PRKCQ
REACTOME_ELEVATION_OF_CYTOSOLIC_CA2_LEVELS	AUTISM	0.0022706	0.0318068	0.94309	33	0.924476	blood	PWAS	c2	0.94309	1	STIM1,P2RX6
REACTOME_ENDOSOMAL_VACUOLAR_PATHWAY	AUTISM	-3.86E-06	0.000446647	0.993103	269		blood	PWAS	c2	0.993103	1	CTSV,B2M,CTSL,CTSS
REACTOME_ENERGY_DEPENDENT_REGULATION_OF_MTOR_BY_LKB1_AMPK	AUTISM	0.0387752	0.0366532	0.290104	25	0.722215	blood	PWAS	c2	0.290104	1	LAMTOR2,LAMTOR3,RRAGC,CAB39
REACTOME_ENOS_ACTIVATION	AUTISM	-8.00E-06	0.000706415	0.990961	167		blood	PWAS	c2	0.990961	1	DDAH1,SPR,CYGB,AKT1
REACTOME_EPIGENETIC_REGULATION_OF_GENE_EXPRESSION	AUTISM	-0.0148335	0.022629	0.512142	63	0.637713	blood	PWAS	c2	0.512142	1	H3C1,EHMT2,TBP,H2BC21,SUDS3,HDAC2,POLR1C,CCNH,H2AZ1,JARID2,RBBP4,CBX3,SAP18,DNMT3L,SAP30,POLR2K
REACTOME_ERCC6_CSB_AND_EHMT2_G9A_POSITIVELY_REGULATE_RRNA_EXPRESSION	AUTISM	-0.0361792	0.0296818	0.222882	39	0.229707	blood	PWAS	c2	0.222882	1	H3C1,EHMT2,H2BC21,HDAC2,RBBP4,H2AZ1,CBX3
REACTOME_ERKS_ARE_INACTIVATED	AUTISM	0.00232611	0.0316364	0.941387	27	0.52711	blood	PWAS	c2	0.941387	1	MAPK3,PPP2R1A,DUSP6,DUSP4,DUSP3,MAPK1
REACTOME_ERK_MAPK_TARGETS	AUTISM	-3.84E-07	0.000499641	0.999386	245		blood	PWAS	c2	0.999386	1	RPS6KA1,MAPK3,PPP2R1A,DUSP6,DUSP4,RPS6KA3,MAPK11,DUSP3,MEF2C,MAPK14,MAPK1,ELK1
REACTOME_ESTROGEN_BIOSYNTHESIS	AUTISM	0.0237324	0.07183	0.7411	11	0.798537	blood	PWAS	c2	0.7411	1	HSD17B11,HSD17B14,HSD17B1
REACTOME_ETHANOL_OXIDATION	AUTISM	-0.0002167	0.0254357	0.993202	53	0.537674	blood	PWAS	c2	0.993202	1	ADH7,ADH1C,ADH5,ADH6,ADH4,ADH1A,ALDH2,ADH1B,ALDH1A1
REACTOME_EUKARYOTIC_TRANSLATION_ELONGATION	AUTISM	0.022482	0.0240183	0.349255	48	0.681934	blood	PWAS	c2	0.349255	1	RPS3A,RPS7,RPS4X,RPS19,RPS10,RPL30,RPSA,EEF1D,RPS3,RPS5,RPLP2,RPL12,EEF1B2,RPS27A
REACTOME_EUKARYOTIC_TRANSLATION_INITIATION	AUTISM	0.0202544	0.0242436	0.403462	48	0.664977	blood	PWAS	c2	0.403462	1	RPS3A,RPS7,RPS4X,RPS19,RPS10,EIF5,RPL30,EIF2S1,RPSA,RPS3,RPS5,EIF4A2,EIF4EBP1,RPLP2,EIF3J,EIF3G,EIF2B1,RPL12,EIF4A1,EIF4E,EIF4H,EIF4B,RPS27A
REACTOME_EXPORT_OF_VIRAL_RIBONUCLEOPROTEINS_FROM_NUCLEUS	AUTISM	0.0139271	0.0316745	0.660159	46	0.932425	blood	PWAS	c2	0.660159	1	SEC13,HSPA1A,NUP210,RAN,NUP98
REACTOME_EXTENSION_OF_TELOMERES	AUTISM	0.0243822	0.0745714	0.743695	10	0.338954	blood	PWAS	c2	0.743695	1	RPA2,CCNA1,FEN1,PRIM1,TINF2,CCNA2,TERF1,PCNA,POLD4
REACTOME_FBXW7_MUTANTS_AND_NOTCH1_IN_CANCER	AUTISM	-0.00676804	0.0326489	0.835777	27	0.436786	blood	PWAS	c2	0.835777	1	NOTCH1,CUL1,SKP1
REACTOME_FGFR1B_LIGAND_BINDING_AND_ACTIVATION	AUTISM	-3.62E-05	0.00099841	0.971071	133	0.64962	blood	PWAS	c2	0.971071	1	FGF2,FGFR1,FGF1,FGF3,FGF22,FGF10
REACTOME_FGFR2B_LIGAND_BINDING_AND_ACTIVATION	AUTISM	-9.29E-05	0.000998305	0.925839	145	0.612452	blood	PWAS	c2	0.925839	1	FGF2,FGFBP1,FGFBP3,FGF1,FGFR2,FGF3,FGF10,FGF7,FGF22
REACTOME_FGFR2_ALTERNATIVE_SPLICING	AUTISM	-0.0368342	0.0313819	0.240499	28	0.438767	blood	PWAS	c2	0.240499	1	HNRNPH1,FGFR2,HNRNPM,ESRP1,RBFOX2,HNRNPF,POLR2K,TIAL1,HNRNPA1,POLR2J
REACTOME_FORMATION_OF_APOPTOSOME	AUTISM	-0.0420164	0.0345968	0.224572	27	0.896582	blood	PWAS	c2	0.224572	1	DIABLO,MAPK3,CYCS,APAF1,MAPK1
REACTOME_FORMATION_OF_ATP_BY_CHEMIOSMOTIC_COUPLING	AUTISM	-0.0264236	0.0457277	0.563368	15	0.620522	blood	PWAS	c2	0.563368	1	ATP5F1B,ATP5MF,ATP5PF,ATP5PO
REACTOME_FORMATION_OF_RNA_POL_II_ELONGATION_COMPLEX	AUTISM	-0.00129675	0.0407106	0.974589	23	0.925609	blood	PWAS	c2	0.974589	1	CCNH,RTF1,ELL,SSRP1,TCEA1,POLR2K,POLR2J
REACTOME_FORMATION_OF_XYLULOSE_5_PHOSPHATE	AUTISM	-7.78E-05	0.000998453	0.937914	139	0.990944	blood	PWAS	c2	0.937914	1	AKR1A1,SORD,DCXR
REACTOME_FOXO_MEDIATED_TRANSCRIPTION_OF_CELL_CYCLE_GENES	AUTISM	-2.33E-06	0.000998793	0.998135	112	0.614789	blood	PWAS	c2	0.998135	1	RBL2,KLF4,FOXG1,CDKN1B,SMAD3,SMAD4,MSTN,FOXO3,SMAD2,CDKN1A
REACTOME_FOXO_MEDIATED_TRANSCRIPTION_OF_CELL_DEATH_GENES	AUTISM	1.10E-05	0.000706303	0.987538	156		blood	PWAS	c2	0.987538	1	FASLG,CREBBP,BCL2L11,BCL6,DDIT3,FOXO3
REACTOME_FREE_FATTY_ACIDS_REGULATE_INSULIN_SECRETION	AUTISM	-0.031078	0.021448	0.147338	59	0.855039	blood	PWAS	c2	0.147338	1	CD36,PLCB1
REACTOME_FRUCTOSE_CATABOLISM	AUTISM	0.0629684	0.0697688	0.366776	11	0.779689	blood	PWAS	c2	0.366776	1	ALDOB,ALDH1A1
REACTOME_FRUCTOSE_METABOLISM	AUTISM	0.0510532	0.0377945	0.176756	40	0.991351	blood	PWAS	c2	0.176756	1	ALDOB,SORD,ALDH1A1,AKR1B1
REACTOME_G0_AND_EARLY_G1	AUTISM	5.93E-05	0.000998737	0.952684	108	0.507254	blood	PWAS	c2	0.952684	1	RBL2,CCNA1,CDK1,RBBP4,CCNA2,CDC25A,MYC,MAX,PCNA
REACTOME_G1_S_SPECIFIC_TRANSCRIPTION	AUTISM	-2.02E-05	0.000706419	0.977205	171		blood	PWAS	c2	0.977205	1	RBL2,DHFR,RRM2,CCNA1,TYMS,TK1,CDK1,RBBP4,CDC25A,PCNA
REACTOME_G2_M_DNA_REPLICATION_CHECKPOINT	AUTISM	0.0100946	0.0263106	0.701223	39	0.685367	blood	PWAS	c2	0.701223	1	CCNB2,CDK1,CCNB1
REACTOME_GABA_SYNTHESIS_RELEASE_REUPTAKE_AND_DEGRADATION	AUTISM	-7.92E-05	0.000705564	0.910639	288		blood	PWAS	c2	0.910639	1	STX1A,ALDH5A1,CPLX1,RAB3A,VAMP2,SNAP25,GAD1,HSPA8
REACTOME_GAP_JUNCTION_DEGRADATION	AUTISM	0.0451336	0.0557433	0.41813	15	0.368714	blood	PWAS	c2	0.41813	1	GJA1,CLTA,CLTC,MYO6,DNM2
REACTOME_GERM_LAYER_FORMATION_AT_GASTRULATION	AUTISM	-4.93E-05	0.000706265	0.944301	182		blood	PWAS	c2	0.944301	1	BMP4,CTNNB1,SMAD2,NANOG,SOX2,SMAD3,SMAD4
REACTOME_GLI_PROTEINS_BIND_PROMOTERS_OF_HH_RESPONSIVE_GENES_TO_PROMOTE_TRANSCRIPTION	AUTISM	-0.014201	0.0280168	0.612242	42	0.271084	blood	PWAS	c2	0.612242	1	HHIP,BOC
REACTOME_GLUCURONIDATION	AUTISM	-0.0336012	0.019958	0.0922601	64	0.344406	blood	PWAS	c2	0.0922601	1	UGDH,UGT1A1,UGT1A6,ABHD10,UGP2,UGT1A8,UGT2A1
REACTOME_GLUTAMATE_AND_GLUTAMINE_METABOLISM	AUTISM	-0.0442137	0.0350046	0.20656	38	0.618175	blood	PWAS	c2	0.20656	1	PYCR1,GLUL,KYAT1,PYCR2
REACTOME_GLUTAMATE_NEUROTRANSMITTER_RELEASE_CYCLE	AUTISM	-0.0311601	0.0222203	0.160818	62	0.96691	blood	PWAS	c2	0.160818	1	STX1A,CPLX1,RAB3A,VAMP2,SNAP25,ARL6IP5,PPFIA1
REACTOME_GLYCEROPHOSPHOLIPID_CATABOLISM	AUTISM	-0.0123651	0.0716745	0.863031	15	0.419103	blood	PWAS	c2	0.863031	1	ENPP6
REACTOME_GLYCOLYSIS	AUTISM	1.12E-05	0.000998431	0.99107	126	0.932165	blood	PWAS	c2	0.99107	1	SEC13,GAPDH,TPI1,ENO2,ENO3,ALDOC,PGP,ENO1,ALDOB,GPI,PKLR,PFKM,GNPDA1,HK3,GCK,HK1,PGK1,PGAM1,GAPDHS,PPP2R1A,ADPGK,GCKR,NUP210,PFKFB3,PGK2,PGAM2,PKM,NUP98,ALDOA,BPGM,HK2,PRKACA
REACTOME_GLYCOSPHINGOLIPID_METABOLISM	AUTISM	-1.40E-05	0.000446596	0.974972	379		blood	PWAS	c2	0.974972	1	ASAH2,SMPD1,CTSA,ENPP7,HEXB,ARSK,PSAP,ARSB,SUMF2,GM2A,NEU1,ARSA,GLB1,SUMF1,ASAH1,GLTP,B4GALNT1,GLA
REACTOME_GLYOXYLATE_METABOLISM_AND_GLYCINE_DEGRADATION	AUTISM	0.00762238	0.0263243	0.772155	44	0.530847	blood	PWAS	c2	0.772155	1	GRHPR,DLD,DAO,PDHX,GNMT,HOGA1,HAO1,GCSH
REACTOME_GOLGI_CISTERNAE_PERICENTRIOLAR_STACK_REORGANIZATION	AUTISM	-0.0036088	0.0223311	0.871617	54	0.82444	blood	PWAS	c2	0.871617	1	MAPK3,PLK1,CCNB2,CDK1,CCNB1,USO1,RAB2A,RAB1A,RAB1B,MAPK1
REACTOME_GOLGI_TO_ER_RETROGRADE_TRANSPORT	AUTISM	5.98E-05	0.000576542	0.917376	245		blood	PWAS	c2	0.917376	1	TMED10,RACGAP1,NSF,KIF3A,NAPB,DYNLL1,DCTN2,GALNT1,COPE,ARF1,TMED2,RAB1A,KIF16B,RAB6B,ARFGAP1,KLC1,ARF4,RAB18,DCTN6,NAPA,ARF5,STX18,ARF3,PAFAH1B3,GALNT2,KIF22,DYNLL2,RAB1B,NAPG,CAPZA1,ARFGAP2,PAFAH1B2,KIF23
REACTOME_G_ALPHA_12_13_SIGNALLING_EVENTS	AUTISM	0.0549851	0.0258178	0.0331935	57	0.126387	blood	PWAS	c2	0.0331935	1	SOS1,TIAM1,RHOC,MCF2L,VAV3,TRIO,GNG11,ARHGEF7,RHOB,ARHGEF2,ITSN1,ARHGEF10,RHOA,ARHGEF1,VAV1,NET1,GNGT2,ROCK2,BTK
REACTOME_G_ALPHA_Z_SIGNALLING_EVENTS	AUTISM	0.0168271	0.0325772	0.605484	34	0.898557	blood	PWAS	c2	0.605484	1	GNAS,PRKCG,PRKCB,RGS4,GNG11,RGS19,PRKCA,GNAI3,GNAI1,GNGT2,PRKCQ
REACTOME_G_BETA_GAMMA_SIGNALLING_THROUGH_CDC42	AUTISM	0.00397976	0.0333885	0.90512	31	0.938364	blood	PWAS	c2	0.90512	1	GNG11,GNGT2,CDC42
REACTOME_G_PROTEIN_MEDIATED_EVENTS	AUTISM	0.000249266	0.021022	0.990539	81	0.804337	blood	PWAS	c2	0.990539	1	CAMK2D,CAMK2A,KPNA2,PRKCA,PRKCG,PRKAR1B,GNAI3,PRKAR2A,CAMK4,GNAI1,PDE1A,CAMK2B,PLCB1,AHCYL1,GRK2,MAPK1,CAMKK1,PRKACA
REACTOME_HATS_ACETYLATE_HISTONES	AUTISM	1.19E-06	0.000706351	0.998655	146		blood	PWAS	c2	0.998655	1	H3C1,ING4,NCOA2,SGF29,H2BC21,CREBBP,TAF10,HAT1,YEATS4,BRPF1,WDR5,BRD1
REACTOME_HCMV_LATE_EVENTS	AUTISM	-0.00882469	0.0191037	0.644127	98	0.855116	blood	PWAS	c2	0.644127	1	H3C1,VPS28,SEC13,CHMP2B,H2BC21,VPS25,CHMP3,NUP210,VPS4A,CHMP2A,NUP98,TSG101
REACTOME_HDACS_DEACETYLATE_HISTONES	AUTISM	-0.0471242	0.0416104	0.257421	26	0.750922	blood	PWAS	c2	0.257421	1	H3C1,H2BC21,SUDS3,HDAC2,HMG20B,RBBP4,SAP18,HDAC8,SAP30
REACTOME_HDL_ASSEMBLY	AUTISM	-0.00987819	0.0168639	0.558036	112	0.779093	blood	PWAS	c2	0.558036	1	A2M,BMP1,APOA1,PRKACA
REACTOME_HDL_CLEARANCE	AUTISM	-0.0337724	0.019514	0.0835089	89	0.778689	blood	PWAS	c2	0.0835089	1	CUBN,APOA1,AMN,HDLBP
REACTOME_HDL_REMODELING	AUTISM	-5.21E-05	0.000705877	0.941169	252		blood	PWAS	c2	0.941169	1	PLTP,APOA1,APOC3,ALB,APOE,APOC2,LCAT
REACTOME_HDR_THROUGH_SINGLE_STRAND_ANNEALING_SSA	AUTISM	0.00468566	0.0242923	0.847048	50	0.921428	blood	PWAS	c2	0.847048	1	MRE11,RPA2,RAD51,TOPBP1,RMI1,BARD1,ERCC1,RAD1,ABL1,ERCC4
REACTOME_HEME_BIOSYNTHESIS	AUTISM	8.57E-05	0.000998229	0.93159	116	0.603948	blood	PWAS	c2	0.93159	1	CPOX,ALAD,ALB,HMBS,UROS,UROD
REACTOME_HEME_DEGRADATION	AUTISM	2.20E-05	0.000706578	0.97512	118		blood	PWAS	c2	0.97512	1	UGT1A1,BLVRB,GSTA1,HMOX1,FABP1,ALB,HMOX2,BLVRA
REACTOME_HISTIDINE_CATABOLISM	AUTISM	-1.29E-05	0.000999744	0.989684	25	0.830778	blood	PWAS	c2	0.989684	1	FTCD
REACTOME_HIV_ELONGATION_ARREST_AND_RECOVERY	AUTISM	-0.011834	0.0411196	0.773504	23	0.910096	blood	PWAS	c2	0.773504	1	ELL,SSRP1,TCEA1,POLR2K,POLR2J
REACTOME_HIV_TRANSCRIPTION_ELONGATION	AUTISM	-0.0016568	0.0404795	0.967352	23	0.925642	blood	PWAS	c2	0.967352	1	CCNH,ELL,SSRP1,TCEA1,POLR2K,POLR2J
REACTOME_HIV_TRANSCRIPTION_INITIATION	AUTISM	2.81E-06	0.000999403	0.997756	54	0.927982	blood	PWAS	c2	0.997756	1	TBP,TAF10,CCNH,TAF15,POLR2K,POLR2J
REACTOME_HOMOLOGOUS_DNA_PAIRING_AND_STRAND_EXCHANGE	AUTISM	0.00870255	0.0229145	0.704106	62	0.958856	blood	PWAS	c2	0.704106	1	MRE11,RAD51D,RPA2,RAD51,TOPBP1,RMI1,CHEK1,BARD1,RAD1
REACTOME_HUR_ELAVL1_BINDS_AND_STABILIZES_MRNA	AUTISM	-0.04596	0.0510235	0.367715	16	0.961593	blood	PWAS	c2	0.367715	1	SET,PRKCA,ANP32A,ELAVL1
REACTOME_HYALURONAN_BIOSYNTHESIS_AND_EXPORT	AUTISM	0.0264248	0.0537283	0.622845	11	0.406683	blood	PWAS	c2	0.622845	1	CEMIP2
REACTOME_INACTIVATION_OF_CDC42_AND_RAC1	AUTISM	0.0467348	0.0315035	0.137948	48	0.315251	blood	PWAS	c2	0.137948	1	SLIT2,ROBO1,CDC42,RAC1
REACTOME_INFLAMMASOMES	AUTISM	0.000592923	0.0249753	0.98106	60	0.609313	blood	PWAS	c2	0.98106	1	HMOX1,APP,TXNIP,BCL2L1,TXN,PSTPIP1,NLRP1,HSP90AB1,SUGT1
REACTOME_INHIBITION_OF_DNA_RECOMBINATION_AT_TELOMERE	AUTISM	-0.0372627	0.0619912	0.547776	12	0.475103	blood	PWAS	c2	0.547776	1	H2BC21,TINF2,H2AZ1,TERF1,POLR2K,POLR2J
REACTOME_INHIBITION_OF_REPLICATION_INITIATION_OF_DAMAGED_DNA_BY_RB1_E2F1	AUTISM	0.0184502	0.0417658	0.658667	23	0.8218	blood	PWAS	c2	0.658667	1	PRIM1,PPP2R1A,RB1
REACTOME_INHIBITION_OF_THE_PROTEOLYTIC_ACTIVITY_OF_APC_C_REQUIRED_FOR_THE_ONSET_OF_ANAPHASE_BY_MITOTIC_SPINDLE_CHECKPOINT_COMPONENTS	AUTISM	-0.0287195	0.0313994	0.360375	30	0.959052	blood	PWAS	c2	0.360375	1	UBE2E1,ANAPC10,ANAPC7,UBE2D1,UBE2C,MAD2L1,UBE2S
REACTOME_INITIATION_OF_NUCLEAR_ENVELOPE_NE_REFORMATION	AUTISM	-0.0188086	0.0170422	0.269744	78	0.343904	blood	PWAS	c2	0.269744	1	SIRT2,CCNB2,CDK1,PPP2R1A,LMNB1,CCNB1,VRK1,TMPO,KPNB1
REACTOME_INOSITOL_PHOSPHATE_METABOLISM	AUTISM	-0.00747879	0.0185013	0.686043	80	0.996743	blood	PWAS	c2	0.686043	1	MINPP1,OCRL,PLCG1,MIOX,IMPA1,ITPKC,ITPKA,IMPA2,INPP5B,PTEN,PLCG2,PLCB1,NUDT3
REACTOME_INSERTION_OF_TAIL_ANCHORED_PROTEINS_INTO_THE_ENDOPLASMIC_RETICULUM_MEMBRANE	AUTISM	-0.00758737	0.0225844	0.736904	79	0.452215	blood	PWAS	c2	0.736904	1	STX1A,CYB5A,HMOX1,SEC61G,APP,PRNP,VAMP2,SEC61B,GET3,UBL4A,VAPA,SGTA
REACTOME_INSULIN_RECEPTOR_RECYCLING	AUTISM	-5.29E-05	0.00099866	0.957735	79	0.752975	blood	PWAS	c2	0.957735	1	INSR,INS
REACTOME_INTEGRATION_OF_PROVIRUS	AUTISM	-0.021419	0.0394116	0.586806	22	0.91191	blood	PWAS	c2	0.586806	1	XRCC4,KPNA1,HMGA1,PSIP1,PPIA,XRCC6
REACTOME_INTERACTIONS_OF_REV_WITH_HOST_CELLULAR_PROTEINS	AUTISM	0.0135147	0.032828	0.680573	40	0.967997	blood	PWAS	c2	0.680573	1	SEC13,NPM1,NUP210,RAN,NUP98,KPNB1,RANBP1
REACTOME_INTERACTIONS_OF_VPR_WITH_HOST_CELLULAR_PROTEINS	AUTISM	0.000455394	0.0287739	0.987373	47	0.963387	blood	PWAS	c2	0.987373	1	SEC13,KPNA1,NUP210,HMGA1,PSIP1,NUP98
REACTOME_INTERACTION_BETWEEN_L1_AND_ANKYRINS	AUTISM	-2.21E-05	0.000997266	0.982312	148	0.76374	blood	PWAS	c2	0.982312	1	NRCAM,SCN2B,NFASC,L1CAM,SPTAN1,SCN4B,ANK2
REACTOME_INTERACTION_WITH_CUMULUS_CELLS_AND_THE_ZONA_PELLUCIDA	AUTISM	-0.0620446	0.0278156	0.0257097	38	0.752596	blood	PWAS	c2	0.0257097	1	B4GALT1,ZP4,ADAM30
REACTOME_INTERCONVERSION_OF_NUCLEOTIDE_DI_AND_TRIPHOSPHATES	AUTISM	-2.45E-05	0.000706365	0.972309	185		blood	PWAS	c2	0.972309	1	RRM1,DCTPP1,NME4,RRM2,GSR,DCTD,GUK1,TYMS,GLRX,AK4,AK5,RRM2B,DTYMK,NME2,CMPK1,TXN,TXNRD1,DUT,NME1,AK2,AK1
REACTOME_INTERLEUKIN_18_SIGNALING	AUTISM	-5.64E-05	0.000997678	0.954913	137	0.673332	blood	PWAS	c2	0.954913	1	IL18R1,IL18BP,IL37,IL18RAP,IL13,IL4,IL18
REACTOME_INTERLEUKIN_1_PROCESSING	AUTISM	0.0509779	0.0322507	0.113953	21	0.100293	blood	PWAS	c2	0.113953	1	IL1A,IL1B,IL18,CTSG
REACTOME_INTERLEUKIN_20_FAMILY_SIGNALING	AUTISM	-4.86E-05	0.000446632	0.913282	406		blood	PWAS	c2	0.913282	1	IL26,IFNLR1,IL22RA2,IL19,SOCS3,STAT5B,IFNL3,IFNL2,STAT3,IL20,IL10RB,IL20RB,IL22RA1,TYK2,PTPN11,IL24,STAT1,IL22,JAK2,IFNL1,IL20RA
REACTOME_INTERLEUKIN_21_SIGNALING	AUTISM	0.0354844	0.0243005	0.144227	63	0.722988	blood	PWAS	c2	0.144227	1	IL21,STAT5B,STAT3,IL21R,STAT1,IL2RG
REACTOME_INTERLEUKIN_23_SIGNALING	AUTISM	-6.02E-05	0.000998521	0.951904	108	0.575759	blood	PWAS	c2	0.951904	1	IL12B,IL12RB1,IL23R,STAT3,P4HB,TYK2,JAK2
REACTOME_INTERLEUKIN_27_SIGNALING	AUTISM	2.89E-06	0.000407946	0.994341	279		blood	PWAS	c2	0.994341	1	IL27RA,EBI3,IL6ST,CRLF1,STAT3,TYK2,CANX,STAT1,JAK2
REACTOME_INTERLEUKIN_35_SIGNALLING	AUTISM	-2.85E-06	0.000407965	0.994433	262		blood	PWAS	c2	0.994433	1	IL27RA,EBI3,IL6ST,IL12RB2,STAT3,TYK2,CANX,STAT1,JAK2
REACTOME_INTERLEUKIN_36_PATHWAY	AUTISM	1.36E-05	0.000407989	0.973406	239		blood	PWAS	c2	0.973406	1	IL1RAP,IL36A,IL36RN,IL1RL2,IL36G,IL36B,IL1F10
REACTOME_INTERLEUKIN_37_SIGNALING	AUTISM	-1.54E-05	0.000499297	0.975453	380		blood	PWAS	c2	0.975453	1	SIGIRR,IL18R1,PTPN11,IL18BP,PTPN4,IL37,PTPN13,STAT3,PTPN2,SMAD3,PTPN7,PTPN9,PTPN6
REACTOME_INTERLEUKIN_6_SIGNALING	AUTISM	1.46E-05	0.000499382	0.976612	327		blood	PWAS	c2	0.976612	1	IL6R,PTPN11,SOCS3,IL6ST,IL6,STAT3,TYK2,STAT1,JAK2,CBL
REACTOME_INTERLEUKIN_7_SIGNALING	AUTISM	-0.0336531	0.0259614	0.194881	43	0.985316	blood	PWAS	c2	0.194881	1	H3C1,HGF,STAT5B,IL7R,STAT3,RAG1,IL7,CRLF2,IL2RG,TSLP
REACTOME_INTERLEUKIN_9_SIGNALING	AUTISM	-0.0301335	0.0318615	0.344268	35	0.978168	blood	PWAS	c2	0.344268	1	STAT5B,IL9,STAT3,STAT1,IL2RG
REACTOME_INTRAFLAGELLAR_TRANSPORT	AUTISM	2.54E-05	0.000999268	0.979755	59	0.97788	blood	PWAS	c2	0.979755	1	KIF3A,DYNLL1,DYNLRB1,DYNLRB2,DYNLL2
REACTOME_INTRA_GOLGI_AND_RETROGRADE_GOLGI_TO_ER_TRAFFIC	AUTISM	5.53E-05	0.000499211	0.911784	352		blood	PWAS	c2	0.911784	1	ARFIP2,MAN1C1,MAN1A2,TMED10,RACGAP1,NSF,SNAP29,IGF2R,KIF3A,COG8,NAPB,ARL1,DYNLL1,DCTN2,GALNT1,RABEPK,VAMP3,COPE,ARF1,TMED2,RAB1A,GOSR1,GOSR2,PLIN3,CYTH2,KIF16B,RAB6B,ARFGAP1,VTI1A,KLC1,ARF4,STX6,RAB18,DCTN6,NAPA,ARF5,STX18,BET1L,ARF3,CYTH4,PAFAH1B3,VAMP4,GALNT2,KIF22,STX10,DYNLL2,RAB1B,NAPG,CAPZA1,ARFGAP2,PAFAH1B2,KIF23
REACTOME_INTRA_GOLGI_TRAFFIC	AUTISM	-0.0137721	0.0192031	0.473261	86	0.0591421	blood	PWAS	c2	0.473261	1	MAN1C1,MAN1A2,NSF,SNAP29,COG8,NAPB,ARF1,GOSR1,GOSR2,CYTH2,VTI1A,STX6,BET1L,CYTH4,NAPA,NAPG
REACTOME_IONOTROPIC_ACTIVITY_OF_KAINATE_RECEPTORS	AUTISM	-0.0827825	0.0398986	0.0380029	22	0.207658	blood	PWAS	c2	0.0380029	1	DLG3,NCALD,DLG4
REACTOME_ION_HOMEOSTASIS	AUTISM	0.00319233	0.0145857	0.826754	131	0.537793	blood	PWAS	c2	0.826754	1	CAMK2D,CAMK2A,ATP1B1,CASQ1,STIM1,ATP1B2,ATP1B3,CASQ2,SRI,ATP2A3,FKBP1B,CLIC2,ASPH,CAMK2B,AHCYL1,PRKACA
REACTOME_ION_TRANSPORT_BY_P_TYPE_ATPASES	AUTISM	0.00547343	0.015491	0.723841	123	0.6887	blood	PWAS	c2	0.723841	1	ATP13A1,CAMK2D,CAMK2A,ATP1B1,ATP4B,ATP1B2,ATP1B3,SRI,CUTC,ATP2A3,PDZD11,CAMK2B
REACTOME_IRS_ACTIVATION	AUTISM	-5.41E-05	0.000998597	0.956828	83	0.749378	blood	PWAS	c2	0.956828	1	INSR,GRB10,INS
REACTOME_KERATAN_SULFATE_BIOSYNTHESIS	AUTISM	-3.05E-05	0.000446485	0.945449	565		blood	PWAS	c2	0.945449	1	ST3GAL6,B4GALT1,B4GALT2,FMOD,B3GNT2,ST3GAL1,B4GALT6,OMD,LUM,B4GALT5,OGN,CHST2,ACAN,CHST6,B3GNT4,KERA,B4GALT3,CHST1,CHST5
REACTOME_KERATAN_SULFATE_DEGRADATION	AUTISM	-6.31E-05	0.000706028	0.928834	219		blood	PWAS	c2	0.928834	1	FMOD,HEXB,OMD,LUM,GNS,OGN,GLB1,ACAN,KERA
REACTOME_KERATAN_SULFATE_KERATIN_METABOLISM	AUTISM	-2.87E-05	0.000407592	0.943897	637		blood	PWAS	c2	0.943897	1	ST3GAL6,B4GALT1,B4GALT2,FMOD,B3GNT2,ST3GAL1,B4GALT6,HEXB,OMD,LUM,GNS,B4GALT5,OGN,GLB1,CHST2,ACAN,CHST6,B3GNT4,KERA,B4GALT3,CHST1,CHST5
REACTOME_KETONE_BODY_METABOLISM	AUTISM	0.0732005	0.040781	0.072659	20	0.215555	blood	PWAS	c2	0.072659	1	BDH2,HMGCS2,ACAT1
REACTOME_KILLING_MECHANISMS	AUTISM	-0.048004	0.0199695	0.0162229	73	0.912071	blood	PWAS	c2	0.0162229	1	MAPK8,WNT5A,DVL2,JUN,RAC1
REACTOME_KINESINS	AUTISM	-1.17E-05	0.000705694	0.986733	194		blood	PWAS	c2	0.986733	1	RACGAP1,KIF3A,KIF16B,KLC1,KIF22,KIF23
REACTOME_KSRP_KHSRP_BINDS_AND_DESTABILIZES_MRNA	AUTISM	0.0381522	0.0569468	0.502882	13	0.718093	blood	PWAS	c2	0.502882	1	EXOSC3,EXOSC1,EXOSC8,MAPK11,AKT1,MAPK14,YWHAZ
REACTOME_LAGGING_STRAND_SYNTHESIS	AUTISM	0.0148552	0.0762598	0.845551	10	0.326483	blood	PWAS	c2	0.845551	1	RPA2,FEN1,PRIM1,PCNA,POLD4
REACTOME_LAMININ_INTERACTIONS	AUTISM	-6.75E-06	0.000576734	0.990667	251		blood	PWAS	c2	0.990667	1	COL18A1,HSPG2,LAMC2,NID2,NID1,ITGA2,LAMA4
REACTOME_LDL_CLEARANCE	AUTISM	-0.0167288	0.0198764	0.399991	65	0.968568	blood	PWAS	c2	0.399991	1	APOB,PCSK9,CLTC,CLTA,LDLRAP1,LDLR,AP2A2
REACTOME_LDL_REMODELING	AUTISM	-0.0241974	0.022233	0.27644	55	0.596624	blood	PWAS	c2	0.27644	1	APOB,APOF,P4HB
REACTOME_LGI_ADAM_INTERACTIONS	AUTISM	-3.66E-05	0.00070572	0.95869	239		blood	PWAS	c2	0.95869	1	ADAM23,STX1A,ADAM11,ADAM22,STX1B,DLG4
REACTOME_LIGAND_RECEPTOR_INTERACTIONS	AUTISM	2.16E-05	0.000998972	0.982742	83	0.773589	blood	PWAS	c2	0.982742	1	HHIP,GAS1,CDON,IHH,BOC,SHH,DHH
REACTOME_LIPOPHAGY	AUTISM	-0.00261012	0.0719677	0.971069	10	0.86125	blood	PWAS	c2	0.971069	1	PLIN3,HSPA8
REACTOME_LOSS_OF_FUNCTION_OF_SMAD2_3_IN_CANCER	AUTISM	0.092429	0.063184	0.143507	12	0.696392	blood	PWAS	c2	0.143507	1	TGFB1,TGFBR2,SMAD2,SMAD3,SMAD4
REACTOME_LTC4_CYSLTR_MEDIATED_IL4_PRODUCTION	AUTISM	-2.61E-05	0.00070623	0.970493	132		blood	PWAS	c2	0.970493	1	DPEP2,DPEP1
REACTOME_LYSOSOME_VESICLE_BIOGENESIS	AUTISM	5.89E-05	0.000998473	0.952947	109	0.831439	blood	PWAS	c2	0.952947	1	CTSZ,GNS,TXNDC5,APP,VAMP2,ARF1,AP4M1,CLTC,VAMP8,CLTA,AP1S2,AP1G2,VAMP7,DNM2,SH3GL2,HSPA8,ARRB1,HGS,CHMP2A
REACTOME_MAPK1_ERK2_ACTIVATION	AUTISM	2.49E-05	0.000499347	0.960193	338		blood	PWAS	c2	0.960193	1	IL6R,PTPN11,IL6ST,MAP2K2,IL6,TYK2,JAK2,MAPK1
REACTOME_MAPK3_ERK1_ACTIVATION	AUTISM	2.39E-05	0.000576416	0.966915	299		blood	PWAS	c2	0.966915	1	IL6R,MAPK3,PTPN11,IL6ST,MAP2K1,IL6,CDK1,TYK2,JAK2
REACTOME_MAPK_TARGETS_NUCLEAR_EVENTS_MEDIATED_BY_MAP_KINASES	AUTISM	7.31E-05	0.000996382	0.941511	255	0.696065	blood	PWAS	c2	0.941511	1	MAPK8,RPS6KA1,MAPK3,MAPK10,MAPK9,JUN,PPP2R1A,DUSP6,MAPKAPK2,DUSP4,RPS6KA3,MAPK11,DUSP3,MEF2C,MAPK14,MAPK1,ELK1
REACTOME_MASTL_FACILITATES_MITOTIC_PROGRESSION	AUTISM	0.0253384	0.0409712	0.536283	15	0.256472	blood	PWAS	c2	0.536283	1	CDK1,PPP2R1A,CCNB1,ARPP19,ENSA
REACTOME_MATURATION_OF_PROTEIN_3A	AUTISM	-0.029118	0.020929	0.164141	66	0.757769	blood	PWAS	c2	0.164141	1	ST3GAL1,GALNT1,ST6GALNAC2,ST6GALNAC3
REACTOME_MATURATION_OF_SARSCOV1_NUCLEOPROTEIN	AUTISM	-0.00852295	0.069153	0.901911	11	0.942798	blood	PWAS	c2	0.901911	1	PARP16,UBE2I
REACTOME_MATURATION_OF_SARSCOV1_SPIKE_PROTEIN	AUTISM	-0.0130181	0.0632946	0.837045	15	0.62903	blood	PWAS	c2	0.837045	1	MGAT1,PRKCSH,CANX
REACTOME_MATURATION_OF_SARSCOV2_NUCLEOPROTEIN	AUTISM	-0.00852295	0.069153	0.901911	11	0.942798	blood	PWAS	c2	0.901911	1	PARP16,UBE2I
REACTOME_MECP2_REGULATES_NEURONAL_RECEPTORS_AND_CHANNELS	AUTISM	-2.18E-05	0.000998526	0.982617	76	0.0768383	blood	PWAS	c2	0.982617	1	MET,NOTCH1,PTPN4,HDAC2,MECP2,PTPN1
REACTOME_MEIOSIS	AUTISM	-3.73E-05	0.000706343	0.957933	163		blood	PWAS	c2	0.957933	1	H3C1,MRE11,FKBP6,RPA2,H2BC21,RAD51,TINF2,H2AZ1,LMNB1,TERF1,SYNE2,DIDO1,SMC3,UBE2I
REACTOME_MEIOTIC_RECOMBINATION	AUTISM	0.00233471	0.0229738	0.919055	61	0.889853	blood	PWAS	c2	0.919055	1	H3C1,MRE11,RPA2,H2BC21,RAD51,H2AZ1
REACTOME_MEIOTIC_SYNAPSIS	AUTISM	-4.33E-05	0.000706562	0.951176	123		blood	PWAS	c2	0.951176	1	FKBP6,H2BC21,TINF2,H2AZ1,LMNB1,SYNE2,TERF1,DIDO1,SMC3,UBE2I
REACTOME_MELANIN_BIOSYNTHESIS	AUTISM	-0.0102084	0.0349193	0.770024	35	0.531092	blood	PWAS	c2	0.770024	1	DCTPP1,TYRO3,DCTN2,DCTD,DCTN6
REACTOME_METABOLIC_DISORDERS_OF_BIOLOGICAL_OXIDATION_ENZYMES	AUTISM	0.00286739	0.0229419	0.900535	69	0.856047	blood	PWAS	c2	0.900535	1	UGT1A1,GSS,TPMT,ACY1,TBXAS1,GCLM,FDX2
REACTOME_METABOLISM_OF_COFACTORS	AUTISM	-1.23E-05	0.000999308	0.990169	58	0.592233	blood	PWAS	c2	0.990169	1	DHFR,SPR,IDH1,PTS,GCH1,AKT1
REACTOME_METABOLISM_OF_FOLATE_AND_PTERINES	AUTISM	-4.17E-05	0.000576669	0.94235	280		blood	PWAS	c2	0.94235	1	FOLR2,SHMT1,MTHFS,DHFR,SHMT2,MTHFD2,MTHFD1
REACTOME_METABOLISM_OF_INGESTED_SEMET_SEC_MESEC_INTO_H2SE	AUTISM	-0.0570418	0.0350426	0.103571	21	0.699266	blood	PWAS	c2	0.103571	1	GNMT,CBS,NNMT
REACTOME_METABOLISM_OF_NITRIC_OXIDE_NOS3_ACTIVATION_AND_REGULATION	AUTISM	-1.14E-05	0.000706419	0.9871	164		blood	PWAS	c2	0.9871	1	DDAH1,SPR,CYGB,DNM2,AKT1
REACTOME_METABOLISM_OF_PORPHYRINS	AUTISM	4.00E-05	0.000706158	0.954811	186		blood	PWAS	c2	0.954811	1	CPOX,ALAD,UGT1A1,BLVRB,GSTA1,HMOX1,FABP1,ALB,HMBS,UROS,UROD,HMOX2,BLVRA
REACTOME_METALLOTHIONEINS_BIND_METALS	AUTISM	-0.0958921	0.0538441	0.0749254	15	0.1666	blood	PWAS	c2	0.0749254	1	CKMT1A,DNMT3L,PRMT3,FERMT3
REACTOME_METAL_SEQUESTRATION_BY_ANTIMICROBIAL_PROTEINS	AUTISM	5.98E-05	0.00070613	0.932546	191		blood	PWAS	c2	0.932546	1	LCN2,S100A7,LTF,S100A9
REACTOME_METHIONINE_SALVAGE_PATHWAY	AUTISM	0.0178766	0.0302629	0.554716	41	0.595897	blood	PWAS	c2	0.554716	1	MTAP,GOT1,ADI1
REACTOME_METHYLATION	AUTISM	-1.31E-05	0.000705783	0.985211	266		blood	PWAS	c2	0.985211	1	GSTO1,COMT,MAT2B,TPMT,AS3MT,NNMT,N6AMT1
REACTOME_MET_ACTIVATES_PI3K_AKT_SIGNALING	AUTISM	0.0034754	0.0243284	0.886406	46	0.186008	blood	PWAS	c2	0.886406	1	MET,HGF,GRB2
REACTOME_MET_ACTIVATES_PTPN11	AUTISM	-0.00111715	0.0244819	0.963604	44	0.236956	blood	PWAS	c2	0.963604	1	MET,PTPN11,HGF,GRB2
REACTOME_MET_ACTIVATES_RAP1_AND_RAC1	AUTISM	-0.000485766	0.0245507	0.984214	44	0.247164	blood	PWAS	c2	0.984214	1	MET,CRKL,HGF,GRB2,RAC1,CRK
REACTOME_MET_INTERACTS_WITH_TNS_PROTEINS	AUTISM	0.0134859	0.0233093	0.562883	49	0.155391	blood	PWAS	c2	0.562883	1	MET,HGF,TNS4
REACTOME_MET_RECEPTOR_ACTIVATION	AUTISM	-2.36E-05	0.000377663	0.950163	345		blood	PWAS	c2	0.950163	1	HGFAC,SPINT1,SPINT2,MET,HGF
REACTOME_MET_RECEPTOR_RECYCLING	AUTISM	-0.0029657	0.0234801	0.899489	52	0.351069	blood	PWAS	c2	0.899489	1	MET,CRKL,HGF,ARF6,RAB4A,GRB2,GGA3,CRK
REACTOME_MISCELLANEOUS_TRANSPORT_AND_BINDING_EVENTS	AUTISM	-2.08E-05	0.000706547	0.976476	102		blood	PWAS	c2	0.976476	1	AZGP1,PIP,NIPAL4,MMGT1
REACTOME_MISMATCH_REPAIR	AUTISM	0.00786703	0.0602755	0.896157	13	0.747937	blood	PWAS	c2	0.896157	1	RPA2,MSH2,PMS2,PCNA,POLD4
REACTOME_MITOCHONDRIAL_BIOGENESIS	AUTISM	-2.36E-05	0.000353211	0.946841	400		blood	PWAS	c2	0.946841	1	MAPK12,MICOS10,NCOA2,DNAJC11,TFAM,NR1D1,CREBBP,CYCS,SIRT3,ATP5F1B,PPARA,ATP5MF,PPARGC1A,CAMK4,SIRT5,ESRRA,HSPA9,MTX2,MAPK11,MEF2C,MED1,ATP5PF,MAPK14,ATP5PO
REACTOME_MITOCHONDRIAL_CALCIUM_ION_TRANSPORT	AUTISM	0.0337786	0.0218294	0.12177	41	0.856526	blood	PWAS	c2	0.12177	1	STOML2,YME1L1,MICU2
REACTOME_MITOCHONDRIAL_FATTY_ACID_BETA_OXIDATION_OF_SATURATED_FATTY_ACIDS	AUTISM	0.0597105	0.0288931	0.0387719	37	0.90499	blood	PWAS	c2	0.0387719	1	HADH,ACADL,ECHS1,ACADM,ACADS,ACADVL
REACTOME_MITOCHONDRIAL_FATTY_ACID_BETA_OXIDATION_OF_UNSATURATED_FATTY_ACIDS	AUTISM	0.0968013	0.035335	0.00615268	30	0.404036	blood	PWAS	c2	0.00615268	1	ACADL,ACADM,ECI1,DECR1
REACTOME_MITOCHONDRIAL_IRON_SULFUR_CLUSTER_BIOGENESIS	AUTISM	0.0154914	0.0272899	0.570266	42	0.943325	blood	PWAS	c2	0.570266	1	FXN,GLRX5,HSCB,FDX2
REACTOME_MITOCHONDRIAL_TRANSLATION	AUTISM	7.74E-05	0.000998689	0.938215	103	0.64174	blood	PWAS	c2	0.938215	1	MRPL58,MRPL34,MTRF1L,MRPL21,MRPL33,MRPL2,MRRF,MRPL52,GADD45GIP1,MRPL55,MRPL32,MTIF3
REACTOME_MITOCHONDRIAL_TRNA_AMINOACYLATION	AUTISM	-0.0474468	0.0468577	0.311265	20	0.975646	blood	PWAS	c2	0.311265	1	PPA2,FARS2,DARS2,SARS2,KARS1
REACTOME_MITOTIC_PROPHASE	AUTISM	-0.00446862	0.0189485	0.813564	86	0.888018	blood	PWAS	c2	0.813564	1	H3C1,MAPK3,SEC13,PLK1,H2BC21,PRKCB,CCNB2,CDK1,PRKCA,PPP2R1A,NUP210,H2AZ1,LMNB1,RB1,NEK7,USO1,MAPK1,CCNB1,CNEP1R1,SET,VRK1,NUP98,TMPO,RAB2A,RAB1A,RAB1B,ENSA,ARPP19
REACTOME_MITOTIC_SPINDLE_CHECKPOINT	AUTISM	0.0214009	0.0206997	0.301196	75	0.754296	blood	PWAS	c2	0.301196	1	UBE2E1,SEC13,PLK1,BIRC5,MAD1L1,DYNLL1,ZWINT,PPP2R5A,MAPRE1,ANAPC10,ANAPC7,AURKB,UBE2D1,ZWILCH,NDC80,PPP2R1A,UBE2C,MAD2L1,NUDC,BUB1,NDE1,NUP98,DYNLL2,PPP1CC,UBE2S
REACTOME_MOLYBDENUM_COFACTOR_BIOSYNTHESIS	AUTISM	0.0109708	0.0293871	0.708911	38	0.914786	blood	PWAS	c2	0.708911	1	MOCS3
REACTOME_MRNA_DECAY_BY_3_TO_5_EXORIBONUCLEASE	AUTISM	6.41E-05	0.000998923	0.948852	100	0.399366	blood	PWAS	c2	0.948852	1	EXOSC3,NT5C3B,EXOSC1,EXOSC8
REACTOME_MRNA_DECAY_BY_5_TO_3_EXORIBONUCLEASE	AUTISM	0.00412842	0.0185858	0.824215	84	0.585741	blood	PWAS	c2	0.824215	1	EDC4,DCP1A,LSM1,LSM4,DCP1B,DDX6
REACTOME_MRNA_EDITING	AUTISM	-0.0468115	0.0452616	0.301023	14	0.734752	blood	PWAS	c2	0.301023	1	A1CF
REACTOME_MRNA_EDITING_C_TO_U_CONVERSION	AUTISM	-0.0468115	0.0452616	0.301023	14	0.734752	blood	PWAS	c2	0.301023	1	A1CF
REACTOME_MTORC1_MEDIATED_SIGNALLING	AUTISM	0.0389756	0.0181072	0.0313584	101	0.746869	blood	PWAS	c2	0.0313584	1	RPS6KB1,EEF2K,LAMTOR2,LAMTOR3,RRAGC,YWHAB,EIF4EBP1,EIF4E,EIF4B
REACTOME_MULTIFUNCTIONAL_ANION_EXCHANGERS	AUTISM	-0.0544067	0.0573427	0.342723	13	0.225798	blood	PWAS	c2	0.342723	1	SLC26A11,SLC26A7
REACTOME_NADE_MODULATES_DEATH_SIGNALLING	AUTISM	0.0288541	0.0455493	0.526427	18	0.996619	blood	PWAS	c2	0.526427	1	CASP3,NGFR,NGF,YWHAE
REACTOME_NA_CL_DEPENDENT_NEUROTRANSMITTER_TRANSPORTERS	AUTISM	-0.0116572	0.0521297	0.823053	16	0.221808	blood	PWAS	c2	0.823053	1	SLC6A14,SLC6A9
REACTOME_NECTIN_NECL_TRANS_HETERODIMERIZATION	AUTISM	-0.0179124	0.0445265	0.687472	25	0.396011	blood	PWAS	c2	0.687472	1	CADM1,CADM3,PVR,NECTIN3,NECTIN2,NECTIN1,NECTIN4
REACTOME_NEF_MEDIATED_CD8_DOWN_REGULATION	AUTISM	0.0108417	0.0358058	0.762048	28	0.974578	blood	PWAS	c2	0.762048	1	AP2A2,CD8B
REACTOME_NEF_MEDIATED_DOWNREGULATION_OF_MHC_CLASS_I_COMPLEX_CELL_SURFACE_EXPRESSION	AUTISM	-0.0581401	0.0333617	0.0813823	44	0.651888	blood	PWAS	c2	0.0813823	1	B2M,AP1S2
REACTOME_NEGATIVE_EPIGENETIC_REGULATION_OF_RRNA_EXPRESSION	AUTISM	-0.0169644	0.0278208	0.542011	46	0.768784	blood	PWAS	c2	0.542011	1	H3C1,TBP,H2BC21,SUDS3,HDAC2,POLR1C,CCNH,H2AZ1,SAP18,SAP30,POLR2K
REACTOME_NEGATIVE_FEEDBACK_REGULATION_OF_MAPK_PATHWAY	AUTISM	-1.03E-06	0.000998904	0.999176	72	0.738674	blood	PWAS	c2	0.999176	1	MAPK3,MAP2K2,MAP2K1,BRAF,RAF1,MAPK1
REACTOME_NEGATIVE_REGULATION_OF_NMDA_RECEPTOR_MEDIATED_NEURONAL_TRANSMISSION	AUTISM	2.98E-05	0.000576485	0.95871	297		blood	PWAS	c2	0.95871	1	CAMK2D,NEFL,CAMK2A,CAMK1,CAMK2B,DLG2,DLG3,ACTN2,CAMK4,DLG4
REACTOME_NEGATIVE_REGULATION_OF_TCF_DEPENDENT_SIGNALING_BY_DVL_INTERACTING_PROTEINS	AUTISM	-0.00225244	0.035961	0.950057	14	0.420433	blood	PWAS	c2	0.950057	1	DVL2
REACTOME_NEGATIVE_REGULATION_OF_TCF_DEPENDENT_SIGNALING_BY_WNT_LIGAND_ANTAGONISTS	AUTISM	-0.00501788	0.0134613	0.709324	198	0.855371	blood	PWAS	c2	0.709324	1	DKK2,DKK4,DKK1,KREMEN1,WNT5A,WNT3A,SOST,SFRP1,SFRP2,WIF1,KREMEN2
REACTOME_NEPHRIN_FAMILY_INTERACTIONS	AUTISM	5.89E-05	0.000997341	0.952876	200	0.421372	blood	PWAS	c2	0.952876	1	MAGI2,KIRREL2,SPTAN1,ACTN2,CASK,KIRREL3,ACTN1,FYN,NCK2,NCK1
REACTOME_NEUROFASCIN_INTERACTIONS	AUTISM	-5.60E-05	0.0155491	0.997128	102	0.201992	blood	PWAS	c2	0.997128	1	NRCAM,NFASC,CNTN1,SDCBP
REACTOME_NEUROTOXICITY_OF_CLOSTRIDIUM_TOXINS	AUTISM	-0.0230269	0.0247516	0.352206	52	0.934486	blood	PWAS	c2	0.352206	1	STX1A,VAMP1,VAMP2,SNAP25,SV2A,SYT2,STX1B
REACTOME_NEUROTRANSMITTER_CLEARANCE	AUTISM	2.50E-05	0.000706504	0.971787	118		blood	PWAS	c2	0.971787	1	BCHE,ALDH2,COMT,ACHE
REACTOME_NEUROTRANSMITTER_RELEASE_CYCLE	AUTISM	-3.95E-05	0.00040777	0.922862	476		blood	PWAS	c2	0.922862	1	NAAA,STX1A,ALDH5A1,CPLX1,RAB3A,VAMP2,SYN3,CASK,LIN7C,SNAP25,LIN7A,ARL6IP5,LIN7B,GAD1,PPFIA1,HSPA8
REACTOME_NF_KB_ACTIVATION_THROUGH_FADD_RIP_1_PATHWAY_MEDIATED_BY_CASPASE_8_AND_10	AUTISM	-8.24E-05	0.000998967	0.934271	88	0.961351	blood	PWAS	c2	0.934271	1	FADD,CASP8,CASP10
REACTOME_NICOTINAMIDE_SALVAGING	AUTISM	-9.78E-05	0.000998625	0.921954	99	0.607523	blood	PWAS	c2	0.921954	1	NUDT12,NAXE,SLC5A8,PARP16,NNMT,PTGS2
REACTOME_NICOTINATE_METABOLISM	AUTISM	-1.02E-05	0.00031602	0.974342	431		blood	PWAS	c2	0.974342	1	BST1,NUDT12,NAXE,NT5E,SLC5A8,NADK,PTGS2,NMRK1,QPRT,CD38,PARP16,NNMT,NMNAT1
REACTOME_NONCANONICAL_ACTIVATION_OF_NOTCH3	AUTISM	0.0277896	0.0387992	0.473843	25	0.311297	blood	PWAS	c2	0.473843	1	NOTCH3,YBX1
REACTOME_NONHOMOLOGOUS_END_JOINING_NHEJ	AUTISM	-0.0287008	0.0310221	0.354876	44	0.892716	blood	PWAS	c2	0.354876	1	XRCC4,MRE11,RNF8,H2BC21,POLM,PAXIP1,BARD1,ABRAXAS1,PIAS4,UBE2V2,NHEJ1,TDP1,UBE2N,XRCC6
REACTOME_NONSENSE_MEDIATED_DECAY_NMD	AUTISM	0.0238029	0.0199953	0.23388	67	0.489528	blood	PWAS	c2	0.23388	1	RPS3A,RPS7,RPS4X,DCP1A,RPS19,RPS10,RPL30,RPSA,PPP2R1A,RPS3,RPS5,RPLP2,RPL12,MAGOHB,RPS27A
REACTOME_NOREPINEPHRINE_NEUROTRANSMITTER_RELEASE_CYCLE	AUTISM	-0.0265996	0.0223782	0.234581	62	0.978313	blood	PWAS	c2	0.234581	1	STX1A,CPLX1,RAB3A,VAMP2,SNAP25,PPFIA1
REACTOME_NOTCH3_INTRACELLULAR_DOMAIN_REGULATES_TRANSCRIPTION	AUTISM	-6.53E-05	0.000706251	0.926283	148		blood	PWAS	c2	0.926283	1	PLXND1,NOTCH1,CREBBP,NOTCH3,STAT1
REACTOME_NR1H2_AND_NR1H3_MEDIATED_SIGNALING	AUTISM	-5.31E-05	0.000996751	0.957501	227	0.794282	blood	PWAS	c2	0.957501	1	PLTP,APOC1,NR1H2,APOE,ANGPTL3,FABP6,APOD,PCK1,APOC2,TNRC6B,AGO1,FASN,AGO3
REACTOME_NR1H2_NR1H3_REGULATE_GENE_EXPRESSION_LINKED_TO_GLUCONEOGENESIS	AUTISM	0.0189951	0.0296429	0.521654	37	0.851351	blood	PWAS	c2	0.521654	1	PCK1
REACTOME_NR1H2_NR1H3_REGULATE_GENE_EXPRESSION_LINKED_TO_LIPOGENESIS	AUTISM	-0.0245196	0.0198016	0.215619	91	0.889237	blood	PWAS	c2	0.215619	1	NR1H2,ANGPTL3,FASN
REACTOME_NR1H2_NR1H3_REGULATE_GENE_EXPRESSION_LINKED_TO_TRIGLYCERIDE_LIPOLYSIS_IN_ADIPOSE	AUTISM	-0.0425198	0.0439474	0.333286	20	0.820832	blood	PWAS	c2	0.333286	1	NR1H2
REACTOME_NR1H2_NR1H3_REGULATE_GENE_EXPRESSION_TO_CONTROL_BILE_ACID_HOMEOSTASIS	AUTISM	-0.0551284	0.0442513	0.212836	19	0.862068	blood	PWAS	c2	0.212836	1	NR1H2,FABP6
REACTOME_NR1H2_NR1H3_REGULATE_GENE_EXPRESSION_TO_LIMIT_CHOLESTEROL_UPTAKE	AUTISM	-0.0425198	0.0439474	0.333286	20	0.820832	blood	PWAS	c2	0.333286	1	NR1H2
REACTOME_NR1H3_NR1H2_REGULATE_GENE_EXPRESSION_LINKED_TO_CHOLESTEROL_TRANSPORT_AND_EFFLUX	AUTISM	-2.86E-05	0.00099779	0.977124	159	0.782105	blood	PWAS	c2	0.977124	1	PLTP,APOC1,NR1H2,APOE,APOD,APOC2,TNRC6B,AGO1,AGO3
REACTOME_NRAGE_SIGNALS_DEATH_THROUGH_JNK	AUTISM	0.0552216	0.0262104	0.0351298	58	0.340903	blood	PWAS	c2	0.0351298	1	MAPK8,NGFR,NGF,SOS1,TIAM1,MCF2L,VAV3,TRIO,BCL2L11,ARHGEF7,ARHGEF2,ITSN1,ARHGEF10,ARHGEF1,VAV1,NET1,RAC1,BAD
REACTOME_NRCAM_INTERACTIONS	AUTISM	-3.55E-06	0.000706053	0.995983	192		blood	PWAS	c2	0.995983	1	NRCAM,CNTN2,DLG3,NRP2,DLG4
REACTOME_NS1_MEDIATED_EFFECTS_ON_HOST_PATHWAYS	AUTISM	-2.26E-05	0.000998227	0.981951	116	0.74009	blood	PWAS	c2	0.981951	1	SEC13,KPNA2,ISG15,KPNA1,NUP210,KPNA4,NUP98,KPNB1,PABPN1
REACTOME_NUCLEAR_ENVELOPE_BREAKDOWN	AUTISM	0.0202136	0.0221242	0.360903	65	0.709242	blood	PWAS	c2	0.360903	1	SEC13,PLK1,PRKCB,CCNB2,CDK1,PRKCA,NUP210,LMNB1,NEK7,CCNB1,CNEP1R1,VRK1,NUP98,TMPO
REACTOME_NUCLEAR_ENVELOPE_NE_REASSEMBLY	AUTISM	-0.0121463	0.0150902	0.420871	112	0.304476	blood	PWAS	c2	0.420871	1	SEC13,CHMP2B,SIRT2,CHMP3,SPAST,CCNB2,CDK1,PPP2R1A,LMNB1,CCNB1,VRK1,RAN,NUP98,TMPO,VPS4A,KPNB1,UBE2I,IST1,CHMP2A
REACTOME_NUCLEAR_IMPORT_OF_REV_PROTEIN	AUTISM	0.0146442	0.0327873	0.655133	41	0.970242	blood	PWAS	c2	0.655133	1	SEC13,NPM1,NUP210,RAN,NUP98,KPNB1
REACTOME_NUCLEAR_PORE_COMPLEX_NPC_DISASSEMBLY	AUTISM	0.0182877	0.0223061	0.412301	63	0.838811	blood	PWAS	c2	0.412301	1	SEC13,CCNB2,CDK1,NUP210,NEK7,CCNB1,NUP98
REACTOME_NUCLEOTIDE_BIOSYNTHESIS	AUTISM	-4.93E-05	0.000998687	0.960639	73	0.641243	blood	PWAS	c2	0.960639	1	PAICS,IMPDH1,IMPDH2,ADSS1,ADSS2,GMPS
REACTOME_N_GLYCAN_ANTENNAE_ELONGATION	AUTISM	-1.89E-05	0.000576825	0.973867	196		blood	PWAS	c2	0.973867	1	B4GALT1,B4GALT2,MGAT4B,B4GALT6,B4GALT5,ST8SIA2,ST8SIA3,MGAT4A,ST8SIA6,B4GALT3,MGAT4C
REACTOME_N_GLYCAN_TRIMMING_AND_ELONGATION_IN_THE_CIS_GOLGI	AUTISM	-4.46E-06	0.000377684	0.990587	379		blood	PWAS	c2	0.990587	1	MANEA,MAN1C1,MAN1A2,MGAT1
REACTOME_OPSINS	AUTISM	0.0811593	0.0490831	0.0982274	18	0.140724	blood	PWAS	c2	0.0982274	1	RHOC,RHOD,RHOB,RHOG,RHOA
REACTOME_OREXIN_AND_NEUROPEPTIDES_FF_AND_QRFP_BIND_TO_THEIR_RESPECTIVE_RECEPTORS	AUTISM	-6.41E-05	0.000999108	0.948815	82	0.99014	blood	PWAS	c2	0.948815	1	NPFF,QRFP
REACTOME_ORGANIC_ANION_TRANSPORTERS	AUTISM	-0.026423	0.0233313	0.257419	55	0.814308	blood	PWAS	c2	0.257419	1	SLC5A8,SLC5A5,SLC25A18
REACTOME_ORGANIC_CATION_ANION_ZWITTERION_TRANSPORT	AUTISM	-0.0172074	0.0237728	0.469172	56	0.617582	blood	PWAS	c2	0.469172	1	SLC22A16
REACTOME_ORGANIC_CATION_TRANSPORT	AUTISM	-0.0172074	0.0237728	0.469172	56	0.617582	blood	PWAS	c2	0.469172	1	SLC22A16
REACTOME_OTHER_INTERLEUKIN_SIGNALING	AUTISM	-3.23E-05	0.000499489	0.948514	290		blood	PWAS	c2	0.948514	1	CSF1R,STX1A,CASP3,CSF3,IL16,IFNLR1,PRTN3,IL34,CSF3R,VAMP2,IL10RB,STX4,SNAP25,TYK2,TXLNA,CSF1,CD4,IL32,IFNL1
REACTOME_OTHER_SEMAPHORIN_INTERACTIONS	AUTISM	-4.77E-06	0.000301121	0.987359	848		blood	PWAS	c2	0.987359	1	SEMA3E,PLXND1,SEMA6A,TREM2,SEMA4A,PLXNA1,SEMA5A,PLXNA4,SEMA4D,SEMA7A,PLXNC1,PLXNB3,CD72
REACTOME_P75NTR_NEGATIVELY_REGULATES_CELL_CYCLE_VIA_SC1	AUTISM	-0.00317342	0.0524815	0.951783	14	0.932308	blood	PWAS	c2	0.951783	1	NGFR,NGF,HDAC2,PRDM4
REACTOME_P75NTR_REGULATES_AXONOGENESIS	AUTISM	-0.0209796	0.022771	0.356879	66	0.888455	blood	PWAS	c2	0.356879	1	NGFR,LINGO1,OMG,NGF,RTN4R,RHOA,ARHGDIA
REACTOME_PARACETAMOL_ADME	AUTISM	-4.77E-05	0.000499222	0.923835	364		blood	PWAS	c2	0.923835	1	GSTM1,NAT1,UGT1A1,UGT1A6,SULT2A1,SULT1A3,GSTT1,CNDP2,ACY1,SULT1E1,GSTP1
REACTOME_PCNA_DEPENDENT_LONG_PATCH_BASE_EXCISION_REPAIR	AUTISM	-0.048179	0.0647396	0.456757	12	0.541919	blood	PWAS	c2	0.456757	1	RPA2,FEN1,POLE2,POLE3,PCNA,APEX1,POLD4
REACTOME_PENTOSE_PHOSPHATE_PATHWAY	AUTISM	0.0356174	0.0328756	0.278632	41	0.572907	blood	PWAS	c2	0.278632	1	PGM2,RPIA,TKT,RPE,PGD,PGLS,RBKS,TALDO1,G6PD
REACTOME_PEROXISOMAL_LIPID_METABOLISM	AUTISM	-3.65E-06	0.000499745	0.994171	169		blood	PWAS	c2	0.994171	1	ACAA1,DECR2,CROT,CRAT,PECR,ECI2,ACOT8,SLC27A2,MLYCD
REACTOME_PHASE_0_RAPID_DEPOLARISATION	AUTISM	0.0209463	0.0265508	0.430162	46	0.931247	blood	PWAS	c2	0.430162	1	CAMK2D,SCN2B,CAMK2A,FGF12,SCN4B,CAMK2B
REACTOME_PHASE_1_INACTIVATION_OF_FAST_NA_CHANNELS	AUTISM	0.0126891	0.03748	0.734943	26	0.901977	blood	PWAS	c2	0.734943	1	KCNIP3,KCNIP1,KCNIP4
REACTOME_PHASE_2_PLATEAU_PHASE	AUTISM	0.00243151	0.042833	0.954731	24	0.887566	blood	PWAS	c2	0.954731	1	KCNE3,KCNE5
REACTOME_PHASE_3_RAPID_REPOLARISATION	AUTISM	0.00243151	0.042833	0.954731	24	0.887566	blood	PWAS	c2	0.954731	1	KCNE3,KCNE5
REACTOME_PHENYLALANINE_METABOLISM	AUTISM	-7.06E-05	0.000998897	0.943675	94	0.939278	blood	PWAS	c2	0.943675	1	QDPR,PCBD1,KYAT1,ASRGL1
REACTOME_PHOSPHATE_BOND_HYDROLYSIS_BY_NUDT_PROTEINS	AUTISM	0.04329	0.0586801	0.46068	12	0.961778	blood	PWAS	c2	0.46068	1	NUDT9,NUDT1,NUDT5
REACTOME_PHOSPHORYLATION_OF_THE_APC_C	AUTISM	-0.0159022	0.0283088	0.574294	32	0.937111	blood	PWAS	c2	0.574294	1	UBE2E1,PLK1,ANAPC10,ANAPC7,UBE2D1,CDK1,UBE2C,CCNB1,UBE2S
REACTOME_PHYSIOLOGICAL_FACTORS	AUTISM	0.018913	0.0360639	0.599979	25	0.626904	blood	PWAS	c2	0.599979	1	CES1,TBX5,NPPA
REACTOME_PIWI_INTERACTING_RNA_PIRNA_BIOGENESIS	AUTISM	-3.35E-05	0.000706587	0.962192	118		blood	PWAS	c2	0.962192	1	FKBP6,POLR2J,POLR2K,PIWIL1
REACTOME_PI_METABOLISM	AUTISM	-0.0172311	0.0179864	0.33806	85	0.870746	blood	PWAS	c2	0.33806	1	ENPP6,OCRL,INPP5E,RUFY1,RAB14,PLEKHA4,PIK3CG,TNFAIP8,PTPN13,PLEKHA1,ARF1,PIK3C2A,PITPNB,MTMR1,RAB4A,ARF3,MTMR6,FIG4,PIP4K2A,PIP4K2B,PTEN,BMX,RAB5A
REACTOME_PKMTS_METHYLATE_HISTONE_LYSINES	AUTISM	9.37E-05	0.0244472	0.996943	62	0.404841	blood	PWAS	c2	0.996943	1	H3C1,EHMT2,DPY30,DOT1L,KMT5C,SMYD2,KMT2D,RBBP5,WDR5,RBBP4,KMT2C,SETD2,ASH1L
REACTOME_PLASMA_LIPOPROTEIN_ASSEMBLY	AUTISM	-1.00E-04	0.000996245	0.920066	250	0.662587	blood	PWAS	c2	0.920066	1	APOB,A2M,BMP1,APOA2,APOA1,APOC1,APOC3,APOE,APOA4,APOC2,P4HB,PRKACA
REACTOME_PLASMA_LIPOPROTEIN_REMODELING	AUTISM	-5.14E-05	0.000499167	0.918028	436		blood	PWAS	c2	0.918028	1	PLTP,APOB,APOF,APOA5,APOA2,APOA1,APOC3,ALB,APOE,ANGPTL3,FURIN,APOA4,MBTPS1,ANGPTL8,APOC2,ANGPTL4,P4HB,LCAT
REACTOME_PLATELET_CALCIUM_HOMEOSTASIS	AUTISM	0.0367553	0.030508	0.22829	37	0.815945	blood	PWAS	c2	0.22829	1	STIM1,SRI,ATP2A3,P2RX6
REACTOME_PLATELET_SENSITIZATION_BY_LDL	AUTISM	-0.0238964	0.0177841	0.179046	89	0.724187	blood	PWAS	c2	0.179046	1	APOB,PTPN11,PPP2R5A,LRP8,PECAM1,PPP2R1A,FGR,PTPN6,MAPK14
REACTOME_POLO_LIKE_KINASE_MEDIATED_EVENTS	AUTISM	0.00232951	0.0279822	0.933653	42	0.765102	blood	PWAS	c2	0.933653	1	FOXM1,PLK1,CCNB2,RBBP4,CCNB1,CDC25A
REACTOME_POSITIVE_EPIGENETIC_REGULATION_OF_RRNA_EXPRESSION	AUTISM	-0.0173748	0.0225709	0.441427	65	0.450829	blood	PWAS	c2	0.441427	1	H3C1,EHMT2,TBP,H2BC21,HDAC2,POLR1C,H2AZ1,RBBP4,CBX3,POLR2K
REACTOME_POSTMITOTIC_NUCLEAR_PORE_COMPLEX_NPC_REFORMATION	AUTISM	0.0421141	0.0375941	0.262615	31	0.81227	blood	PWAS	c2	0.262615	1	SEC13,RAN,NUP98,KPNB1,UBE2I
REACTOME_POST_CHAPERONIN_TUBULIN_FOLDING_PATHWAY	AUTISM	3.30E-05	0.000705989	0.962669	177		blood	PWAS	c2	0.962669	1	TBCA,ARL2,TBCB,TBCE
REACTOME_POU5F1_OCT4_SOX2_NANOG_ACTIVATE_GENES_RELATED_TO_PROLIFERATION	AUTISM	4.20E-06	0.000315919	0.989395	590		blood	PWAS	c2	0.989395	1	FGF2,TDGF1,EPHA1,STAT3,NANOG,SOX2
REACTOME_POU5F1_OCT4_SOX2_NANOG_REPRESS_GENES_RELATED_TO_DIFFERENTIATION	AUTISM	0.0320531	0.0291434	0.271402	46	0.949066	blood	PWAS	c2	0.271402	1	DKK1,NANOG,SOX2
REACTOME_PRC2_METHYLATES_HISTONES_AND_DNA	AUTISM	-0.0250523	0.0428022	0.558342	28	0.50897	blood	PWAS	c2	0.558342	1	H3C1,H2BC21,JARID2,RBBP4,H2AZ1
REACTOME_PREGNENOLONE_BIOSYNTHESIS	AUTISM	0.0383607	0.0695763	0.581396	13	0.986693	blood	PWAS	c2	0.581396	1	STAR,AKR1B1,FDX2
REACTOME_PRESYNAPTIC_DEPOLARIZATION_AND_CALCIUM_CHANNEL_OPENING	AUTISM	-0.00870442	0.0217229	0.68864	75	0.805388	blood	PWAS	c2	0.68864	1	CACNA2D3,CACNB4
REACTOME_PRESYNAPTIC_FUNCTION_OF_KAINATE_RECEPTORS	AUTISM	0.0166266	0.0330206	0.614597	32	0.959049	blood	PWAS	c2	0.614597	1	GNG11,GNGT2,PLCB1
REACTOME_PROCESSING_AND_ACTIVATION_OF_SUMO	AUTISM	-0.00119541	0.0386637	0.975335	14	0.732234	blood	PWAS	c2	0.975335	1	UBA2,UBE2I,SUMO2,SUMO3
REACTOME_PROCESSING_OF_CAPPED_INTRONLESS_PRE_MRNA	AUTISM	0.00676781	0.0372827	0.855954	23	0.855647	blood	PWAS	c2	0.855954	1	SNRPF,SNRPD3,SNRPG,PABPN1
REACTOME_PROCESSING_OF_SMDT1	AUTISM	0.0337786	0.0218294	0.12177	41	0.856526	blood	PWAS	c2	0.12177	1	STOML2,YME1L1,MICU2
REACTOME_PROCESSIVE_SYNTHESIS_ON_THE_C_STRAND_OF_THE_TELOMERE	AUTISM	0.0148512	0.076186	0.845445	10	0.325533	blood	PWAS	c2	0.845445	1	RPA2,FEN1,TINF2,TERF1,PCNA,POLD4
REACTOME_PROCESSIVE_SYNTHESIS_ON_THE_LAGGING_STRAND	AUTISM	0.0148552	0.0762598	0.845551	10	0.326483	blood	PWAS	c2	0.845551	1	RPA2,FEN1,PRIM1,PCNA,POLD4
REACTOME_PROLONGED_ERK_ACTIVATION_EVENTS	AUTISM	3.28E-06	0.000998661	0.997378	83	0.70875	blood	PWAS	c2	0.997378	1	MAPK3,NGF,CRKL,FRS2,MAP2K2,MAP2K1,YWHAB,BRAF,NTRK1,CRK,MAPK1
REACTOME_PROSTACYCLIN_SIGNALLING_THROUGH_PROSTACYCLIN_RECEPTOR	AUTISM	0.0116487	0.033953	0.731536	29	0.940351	blood	PWAS	c2	0.731536	1	GNAS,GNG11,GNGT2
REACTOME_PROSTANOID_LIGAND_RECEPTORS	AUTISM	1.21E-05	0.000576897	0.98326	147		blood	PWAS	c2	0.98326	1	PTGFRN
REACTOME_PROTEIN_REPAIR	AUTISM	0.0455879	0.0712952	0.522547	10	0.567841	blood	PWAS	c2	0.522547	1	PCMT1,MSRA,MSRB2,TXN,MSRB3
REACTOME_PTK6_REGULATES_CELL_CYCLE	AUTISM	-0.0587829	0.0576372	0.307786	10	0.0842059	blood	PWAS	c2	0.307786	1	CDKN1B,PTK6
REACTOME_PTK6_REGULATES_RHO_GTPASES_RAS_GTPASE_AND_MAP_KINASES	AUTISM	-0.0766548	0.059935	0.200909	12	0.301694	blood	PWAS	c2	0.200909	1	RASA1,RHOA,ELMO1,HRAS,PTK6,RAC1,CRK,NRAS
REACTOME_PURINE_CATABOLISM	AUTISM	9.86E-06	0.000377759	0.97918	243		blood	PWAS	c2	0.97918	1	NUDT9,NT5E,NUDT1,ITPA,NT5C,GDA,PNP,DNPH1,NT5C2,NUDT5,XDH
REACTOME_PURINE_RIBONUCLEOSIDE_MONOPHOSPHATE_BIOSYNTHESIS	AUTISM	-4.93E-05	0.000998687	0.960639	73	0.641243	blood	PWAS	c2	0.960639	1	PAICS,IMPDH1,IMPDH2,ADSS1,ADSS2,GMPS
REACTOME_PYRIMIDINE_CATABOLISM	AUTISM	-8.98E-06	0.00070658	0.989865	92		blood	PWAS	c2	0.989865	1	NT5E,NT5C,NT5M,NT5C3A,UPP1,TYMP
REACTOME_PYRUVATE_METABOLISM	AUTISM	-1.01E-06	0.00037763	0.997873	372		blood	PWAS	c2	0.997873	1	GSTZ1,PDHX,HAGH,LDHA,PDK1,DLD,PDK2,BSG,LDHC,LDHB,GLO1,SLC16A3
REACTOME_RAB_GERANYLGERANYLATION	AUTISM	-0.0234926	0.0164438	0.153102	120	0.899278	blood	PWAS	c2	0.153102	1	RAB14,RAB26,PTP4A2,RAB17,RAB3A,RAB35,RAB39B,RAB27B,RAB6B,RAB11A,RAB4A,RAB18,RAB13,RAB3D,RAB5C,RAB32,RAB2B,RAB31,RAB2A,RAB21,RAB22A,RAB1A,RAB1B,RAB7B,RAB3B,RAB5A,RAB3C,RAB5B
REACTOME_RAF_INDEPENDENT_MAPK1_3_ACTIVATION	AUTISM	3.09E-05	0.000499296	0.950591	360		blood	PWAS	c2	0.950591	1	IL6R,MAPK3,PTPN11,IL6,IL6ST,MAP2K2,MAP2K1,DUSP16,CDK1,PEA15,DUSP6,TYK2,DUSP4,JAK2,MAPK1
REACTOME_RAP1_SIGNALLING	AUTISM	-0.0233689	0.0541579	0.666109	13	0.987391	blood	PWAS	c2	0.666109	1	YWHAB,RAP1GAP,PRKG1,RAF1,YWHAZ,PRKACA
REACTOME_RAS_ACTIVATION_UPON_CA2_INFLUX_THROUGH_NMDA_RECEPTOR	AUTISM	2.30E-05	0.000706292	0.974045	141		blood	PWAS	c2	0.974045	1	CAMK2D,NEFL,CAMK2A,DLG3,ACTN2,HRAS,DLG2,CAMK2B,DLG4,NRAS
REACTOME_RA_BIOSYNTHESIS_PATHWAY	AUTISM	-0.0011196	0.0182362	0.951045	95	0.990429	blood	PWAS	c2	0.951045	1	ADH1C,ADH4,ADH1A,AKR1C3,DHRS9,CRABP1,RDH16,ALDH1A1,ALDH1A3
REACTOME_RECOGNITION_AND_ASSOCIATION_OF_DNA_GLYCOSYLASE_WITH_SITE_CONTAINING_AN_AFFECTED_PURINE	AUTISM	-0.0529423	0.0613601	0.38824	12	0.53723	blood	PWAS	c2	0.38824	1	H2BC21,MUTYH,TINF2,H2AZ1,TERF1,MPG
REACTOME_RECRUITMENT_OF_MITOTIC_CENTROSOME_PROTEINS_AND_COMPLEXES	AUTISM	0.0465516	0.0357202	0.192497	23	0.261568	blood	PWAS	c2	0.192497	1	DYNLL1,DCTN2,MAPRE1,PLK1,CDK1,PPP2R1A,CETN2,YWHAE,NDE1,CSNK1D,PRKACA
REACTOME_RECRUITMENT_OF_NUMA_TO_MITOTIC_CENTROSOMES	AUTISM	0.0465516	0.0357202	0.192497	23	0.261568	blood	PWAS	c2	0.192497	1	DYNLL1,DCTN2,MAPRE1,PLK1,CDK1,PPP2R1A,CETN2,YWHAE,NDE1,CSNK1D,PRKACA
REACTOME_RECYCLING_OF_BILE_ACIDS_AND_SALTS	AUTISM	9.70E-05	0.000998968	0.922637	74	0.758974	blood	PWAS	c2	0.922637	1	NCOA2,STARD5,ALB,FABP6,NR1H4
REACTOME_REDUCTION_OF_CYTOSOLIC_CA_LEVELS	AUTISM	0.0918487	0.0643152	0.153262	11	0.607155	blood	PWAS	c2	0.153262	1	SRI,ATP2A3
REACTOME_REELIN_SIGNALLING_PATHWAY	AUTISM	-0.00742098	0.0311231	0.81154	33	0.942018	blood	PWAS	c2	0.81154	1	VLDLR,FYN
REACTOME_REGULATION_OF_FOXO_TRANSCRIPTIONAL_ACTIVITY_BY_ACETYLATION	AUTISM	-0.0318955	0.022292	0.152486	76	0.982057	blood	PWAS	c2	0.152486	1	CREBBP,SIRT3,TXNIP,TXN,FOXO3
REACTOME_REGULATION_OF_GENE_EXPRESSION_IN_LATE_STAGE_BRANCHING_MORPHOGENESIS_PANCREATIC_BUD_PRECURSOR_CELLS	AUTISM	-0.0507978	0.0274285	0.064024	38	0.700866	blood	PWAS	c2	0.064024	1	NOTCH1,CREBBP
REACTOME_REGULATION_OF_GLUCOKINASE_BY_GLUCOKINASE_REGULATORY_PROTEIN	AUTISM	0.0276655	0.0318905	0.385659	42	0.988483	blood	PWAS	c2	0.385659	1	SEC13,GCK,GCKR,NUP210,NUP98
REACTOME_REGULATION_OF_GLYCOLYSIS_BY_FRUCTOSE_2_6_BISPHOSPHATE_METABOLISM	AUTISM	0.0105311	0.0424987	0.80429	23	0.466427	blood	PWAS	c2	0.80429	1	PPP2R1A,PFKFB3,PRKACA
REACTOME_REGULATION_OF_HMOX1_EXPRESSION_AND_ACTIVITY	AUTISM	0.00076275	0.0258068	0.976421	60	0.550569	blood	PWAS	c2	0.976421	1	HMOX1,BACH1
REACTOME_REGULATION_OF_IFNA_IFNB_SIGNALING	AUTISM	-1.14E-05	0.000706114	0.987095	169		blood	PWAS	c2	0.987095	1	IFNAR1,PTPN11,IFNA1,SOCS3,IFNA6,IFNA5,IFNB1,IFNA7,IFNA16,IFNA2,IFNA4,TYK2,IFNA14,IFNA10,PTPN1,STAT1,PTPN6,IFNA21
REACTOME_REGULATION_OF_MECP2_EXPRESSION_AND_ACTIVITY	AUTISM	-0.00256618	0.0329572	0.937936	36	0.953951	blood	PWAS	c2	0.937936	1	CAMK2D,CAMK2A,MECP2,HDAC2,FOXG1,AURKB,CAMK4,TNRC6B,AGO1,PRKACA,CAMK2B,AGO3
REACTOME_REGULATION_OF_PYRUVATE_DEHYDROGENASE_PDH_COMPLEX	AUTISM	-6.17E-06	0.000377635	0.986971	371		blood	PWAS	c2	0.986971	1	GSTZ1,PDK1,DLD,PDHX,PDK2
REACTOME_RELAXIN_RECEPTORS	AUTISM	0.0128285	0.0401677	0.749443	27	0.696617	blood	PWAS	c2	0.749443	1	RLN2,INSL3,RLN3,RXFP1,INSL5
REACTOME_RELEASE_OF_APOPTOTIC_FACTORS_FROM_THE_MITOCHONDRIA	AUTISM	-0.095478	0.0646924	0.139977	13	0.721407	blood	PWAS	c2	0.139977	1	DIABLO,CYCS
REACTOME_REPRESSION_OF_WNT_TARGET_GENES	AUTISM	-0.0212376	0.0740738	0.774336	10	0.880249	blood	PWAS	c2	0.774336	1	AXIN2,TLE5,MYC,CTBP1
REACTOME_RESOLUTION_OF_D_LOOP_STRUCTURES	AUTISM	0.00468384	0.0227729	0.837044	63	0.98373	blood	PWAS	c2	0.837044	1	MRE11,RAD51D,RAD51,RMI1,BARD1
REACTOME_RESOLUTION_OF_D_LOOP_STRUCTURES_THROUGH_SYNTHESIS_DEPENDENT_STRAND_ANNEALING_SDSA	AUTISM	0.00468384	0.0227729	0.837044	63	0.98373	blood	PWAS	c2	0.837044	1	MRE11,RAD51D,RAD51,RMI1,BARD1
REACTOME_RESOLUTION_OF_SISTER_CHROMATID_COHESION	AUTISM	0.035945	0.0208293	0.0844028	75	0.588986	blood	PWAS	c2	0.0844028	1	SEC13,PLK1,BIRC5,MAD1L1,DYNLL1,ZWINT,PPP2R5A,MAPRE1,AURKB,CCNB2,ZWILCH,CDK1,NDC80,PPP2R1A,MAD2L1,BUB1,CCNB1,NDE1,HDAC8,NUP98,DYNLL2,NUDC,SMC3,PPP1CC
REACTOME_RESPIRATORY_ELECTRON_TRANSPORT	AUTISM	2.05E-05	0.000446615	0.963452	462		blood	PWAS	c2	0.963452	1	NDUFS4,NDUFB4,COX6C,SCO1,TACO1,ETFA,NDUFA5,NDUFB11,COX5A,SURF1,CYCS,UQCRB,NDUFV2,COX7A2L,NDUFB8,COX5B,SCO2
REACTOME_RESPIRATORY_ELECTRON_TRANSPORT_ATP_SYNTHESIS_BY_CHEMIOSMOTIC_COUPLING_AND_HEAT_PRODUCTION_BY_UNCOUPLING_PROTEINS	AUTISM	2.06E-05	0.000446615	0.963243	460		blood	PWAS	c2	0.963243	1	NDUFS4,NDUFB4,COX6C,SCO1,TACO1,ETFA,NDUFA5,NDUFB11,COX5A,SURF1,CYCS,UQCRB,NDUFV2,ATP5F1B,COX7A2L,ATP5MF,NDUFB8,COX5B,SCO2,ATP5PF,ATP5PO
REACTOME_RESPONSE_OF_EIF2AK1_HRI_TO_HEME_DEFICIENCY	AUTISM	-0.000817694	0.0260118	0.974922	45	0.986358	blood	PWAS	c2	0.974922	1	CEBPB,CEBPG,EIF2S1,GRB10,DDIT3
REACTOME_RESPONSE_OF_EIF2AK4_GCN2_TO_AMINO_ACID_DEFICIENCY	AUTISM	0.0310067	0.0237811	0.19229	49	0.753808	blood	PWAS	c2	0.19229	1	RPS3A,RPS7,RPS4X,RPS19,RPS10,CEBPB,RPL30,CEBPG,EIF2S1,RPSA,RPS3,RPS5,RPLP2,EIF2AK4,DDIT3,RPL12,RPS27A
REACTOME_RETINOID_CYCLE_DISEASE_EVENTS	AUTISM	-0.0121711	0.0455453	0.789292	18	0.284686	blood	PWAS	c2	0.789292	1	RLBP1,RBP4,RBP1
REACTOME_RETROGRADE_NEUROTROPHIN_SIGNALLING	AUTISM	0.0772418	0.0416914	0.0639249	20	0.722812	blood	PWAS	c2	0.0639249	1	NGF,CLTA,CLTC,NTRK1,DNM2,SH3GL2,AP2A2
REACTOME_RETROGRADE_TRANSPORT_AT_THE_TRANS_GOLGI_NETWORK	AUTISM	4.00E-05	0.000998207	0.96801	113	0.750241	blood	PWAS	c2	0.96801	1	ARFIP2,NSF,IGF2R,COG8,NAPB,ARL1,RABEPK,VAMP3,PLIN3,RAB6B,VTI1A,STX6,VAMP4,NAPA,STX10,NAPG
REACTOME_REVERSIBLE_HYDRATION_OF_CARBON_DIOXIDE	AUTISM	-2.31E-05	0.000499631	0.963175	209		blood	PWAS	c2	0.963175	1	CA9,CA6,CA13,CA2,CA3,CA1,CA12,CA4,CA5B,CA7,CA5A
REACTOME_RHOBTB2_GTPASE_CYCLE	AUTISM	0.0307802	0.0389569	0.429464	26	0.587918	blood	PWAS	c2	0.429464	1	HNRNPC,CCT7,CUL3,MYO6,ACTN1,TMOD3,CDC37,HSP90AB1,TRA2B,DDX39B
REACTOME_RHOBTB3_ATPASE_CYCLE	AUTISM	0.0291234	0.0675502	0.666368	11	0.862218	blood	PWAS	c2	0.666368	1	VHL,PLIN3,CUL3,HTR7,HGS
REACTOME_RHOV_GTPASE_CYCLE	AUTISM	0.0284352	0.0263505	0.280537	66	0.741607	blood	PWAS	c2	0.280537	1	EPHA2,SPTAN1,ARHGEF7,NCK1,CLTC,CDC42,PAK6,PAK4,NCK2,TPM4
REACTOME_RHO_GTPASES_ACTIVATE_NADPH_OXIDASES	AUTISM	-1.19E-05	0.000998342	0.990517	106	0.745089	blood	PWAS	c2	0.990517	1	MAPK3,NCF2,PRKCB,NCF4,PRKCA,NCF1,S100A9,RAC2,MAPK11,PRKCZ,MAPK14,RAC1,PIN1,MAPK1
REACTOME_RHO_GTPASES_ACTIVATE_RHOTEKIN_AND_RHOPHILINS	AUTISM	-0.000204661	0.0368419	0.995568	32	0.627231	blood	PWAS	c2	0.995568	1	RHPN2,RHOC,TAX1BP3,RHOB,LIN7B,RHOA
REACTOME_RHO_GTPASES_ACTIVATE_ROCKS	AUTISM	0.0353455	0.0498997	0.47874	19	0.192393	blood	PWAS	c2	0.47874	1	RHOC,RHOB,RHOA,CFL1,ROCK2
REACTOME_RIP_MEDIATED_NFKB_ACTIVATION_VIA_ZBP1	AUTISM	-1.94E-05	0.000706434	0.978084	142		blood	PWAS	c2	0.978084	1	TLR3,NFKBIB,DHX9,NFKBIA
REACTOME_RMTS_METHYLATE_HISTONE_ARGININES	AUTISM	-0.0192763	0.050042	0.700088	18	0.942672	blood	PWAS	c2	0.700088	1	H3C1,WDR5,ARID1A,SMARCC1,H2AZ1,PRMT3,JAK2,PBRM1
REACTOME_RNA_POLYMERASE_III_CHAIN_ELONGATION	AUTISM	-0.00740683	0.0301701	0.806067	38	0.766058	blood	PWAS	c2	0.806067	1	POLR1C,CRCP,POLR3F,POLR2K
REACTOME_RNA_POLYMERASE_III_TRANSCRIPTION_INITIATION_FROM_TYPE_1_PROMOTER	AUTISM	-2.84E-05	0.0281851	0.999196	41	0.729391	blood	PWAS	c2	0.999196	1	TBP,BRF1,POLR1C,CRCP,BDP1,POLR3F,POLR2K
REACTOME_RNA_POLYMERASE_III_TRANSCRIPTION_INITIATION_FROM_TYPE_3_PROMOTER	AUTISM	-0.0102137	0.0308305	0.740429	35	0.759668	blood	PWAS	c2	0.740429	1	TBP,POLR1C,POU2F1,CRCP,BDP1,POLR3F,POLR2K
REACTOME_RNA_POLYMERASE_II_PRE_TRANSCRIPTION_EVENTS	AUTISM	8.97E-06	0.00099941	0.992838	53	0.94736	blood	PWAS	c2	0.992838	1	TBP,TAF10,CCNH,RTF1,ELL,SSRP1,TCEA1,TAF15,POLR2K,POLR2J
REACTOME_RNA_POLYMERASE_II_TRANSCRIPTION_TERMINATION	AUTISM	0.00761641	0.0315783	0.809407	35	0.768502	blood	PWAS	c2	0.809407	1	SNRPF,THOC1,SNRPD3,DHX38,MAGOHB,SRSF7,SNRPG,SRSF6,PABPN1,U2AF2,DDX39B
REACTOME_RNA_POLYMERASE_I_PROMOTER_ESCAPE	AUTISM	-0.0136128	0.0290198	0.639007	41	0.762556	blood	PWAS	c2	0.639007	1	H3C1,TBP,H2BC21,POLR1C,CCNH,H2AZ1,CBX3,POLR2K
REACTOME_RNA_POLYMERASE_I_TRANSCRIPTION	AUTISM	-0.0141307	0.0198761	0.477121	76	0.645409	blood	PWAS	c2	0.477121	1	H3C1,EHMT2,MAPK3,TBP,H2BC21,HDAC2,POLR1C,CCNH,H2AZ1,RBBP4,CBX3,POLR2K
REACTOME_RNA_POLYMERASE_I_TRANSCRIPTION_INITIATION	AUTISM	-0.0111966	0.0231641	0.62884	59	0.549929	blood	PWAS	c2	0.62884	1	EHMT2,TBP,HDAC2,POLR1C,CCNH,RBBP4,POLR2K
REACTOME_RNA_POLYMERASE_I_TRANSCRIPTION_TERMINATION	AUTISM	-0.00580139	0.0301087	0.847208	37	0.869513	blood	PWAS	c2	0.847208	1	TBP,POLR1C,CCNH,POLR2K
REACTOME_RND3_GTPASE_CYCLE	AUTISM	0.043532	0.0236926	0.0661551	71	0.802829	blood	PWAS	c2	0.0661551	1	EPHA2,DSG1,NISCH,PTPN13,CKAP4,CPD,ARHGAP5,RND3,SEMA4F,CKB,TMOD3
REACTOME_ROBO_RECEPTORS_BIND_AKAP5	AUTISM	0.0129991	0.0642956	0.839778	13	0.703764	blood	PWAS	c2	0.839778	1	ROBO2,PRKCA,PRKAR2A,ROBO3,PRKACA
REACTOME_RORA_ACTIVATES_GENE_EXPRESSION	AUTISM	-0.0424782	0.0322793	0.188188	36	0.996575	blood	PWAS	c2	0.188188	1	NCOA2,CREBBP,PPARA,MED1
REACTOME_ROS_AND_RNS_PRODUCTION_IN_PHAGOCYTES	AUTISM	-0.000125749	0.000996927	0.899624	189	0.72744	blood	PWAS	c2	0.899624	1	LPO,MPO,NCF2,NCF4,NCF1,RAC2
REACTOME_RRNA_MODIFICATION_IN_THE_NUCLEUS_AND_CYTOSOL	AUTISM	0.00286962	0.0356413	0.935828	29	0.925653	blood	PWAS	c2	0.935828	1	RPS7,TSR3,FBL,SNU13,DIMT1
REACTOME_RRNA_PROCESSING	AUTISM	0.0230709	0.0232411	0.320867	54	0.449895	blood	PWAS	c2	0.320867	1	RPS3A,RPS7,RPS4X,EXOSC3,RPS19,RPS10,C1D,RPL30,MPHOSPH6,EXOSC1,TSR3,RPP30,FBL,EXOSC8,RPSA,RPS3,RPS5,RPLP2,NIP7,CSNK1D,NCL,SNU13,PES1,RPL12,RPS27A,DIMT1
REACTOME_RSK_ACTIVATION	AUTISM	8.98E-05	0.000996824	0.928244	237	0.692158	blood	PWAS	c2	0.928244	1	RPS6KA1,RPS6KA6,MAPK3,RPS6KA3,PDPK1,MAPK1
REACTOME_RUNX1_REGULATES_EXPRESSION_OF_COMPONENTS_OF_TIGHT_JUNCTIONS	AUTISM	-0.0186356	0.0437947	0.670456	21	0.933613	blood	PWAS	c2	0.670456	1	TJP1,CBFB
REACTOME_RUNX1_REGULATES_GENES_INVOLVED_IN_MEGAKARYOCYTE_DIFFERENTIATION_AND_PLATELET_FUNCTION	AUTISM	0.0134323	0.02947	0.648537	45	0.17318	blood	PWAS	c2	0.648537	1	H3C1,AGO1,DPY30,THBS1,PF4,GP1BA,WDR5,H2BC21,KMT2D,RBBP5,H2AZ1,KMT2C,CBFB,TNRC6B,PRKCQ,AGO3
REACTOME_RUNX1_REGULATES_TRANSCRIPTION_OF_GENES_INVOLVED_IN_DIFFERENTIATION_OF_KERATINOCYTES	AUTISM	1.54E-05	0.000446703	0.97257	234		blood	PWAS	c2	0.97257	1	CTSV,CTSL,SOCS3,SERPINB13,CBFB,CTSK
REACTOME_RUNX1_REGULATES_TRANSCRIPTION_OF_GENES_INVOLVED_IN_INTERLEUKIN_SIGNALING	AUTISM	0.00893282	0.0225119	0.691512	50	0.387773	blood	PWAS	c2	0.691512	1	LIFR,IL3,CBFB
REACTOME_RUNX2_REGULATES_CHONDROCYTE_MATURATION	AUTISM	-0.0498443	0.053953	0.355566	14	0.836185	blood	PWAS	c2	0.355566	1	IHH,CBFB
REACTOME_RUNX3_REGULATES_BCL2L11_BIM_TRANSCRIPTION	AUTISM	0.0105639	0.0556317	0.849395	15	0.877939	blood	PWAS	c2	0.849395	1	BCL2L11,RUNX3,FOXO3,SMAD3,SMAD4
REACTOME_RUNX3_REGULATES_IMMUNE_RESPONSE_AND_CELL_MIGRATION	AUTISM	-0.114458	0.0382089	0.00273927	23	0.139599	blood	PWAS	c2	0.00273927	1	SPP1,ITGAL,RUNX3,CBFB,RORC
REACTOME_RUNX3_REGULATES_WNT_SIGNALING	AUTISM	-4.29E-05	0.000706366	0.951597	162		blood	PWAS	c2	0.951597	1	CTNNB1,RUNX3,MYC
REACTOME_SARS_COV_2_MODULATES_AUTOPHAGY	AUTISM	0.059477	0.0598108	0.320019	10	0.846541	blood	PWAS	c2	0.320019	1	MAP1LC3B
REACTOME_SARS_COV_2_MODULATES_HOST_TRANSLATION_MACHINERY	AUTISM	0.0168822	0.0220557	0.444014	59	0.859562	blood	PWAS	c2	0.444014	1	RPS3A,RPS7,RPS4X,RPS19,SNRPF,RPS10,SNRPD3,RPSA,RPS3,RPS5,SNRPD2,SNRPG,RPS27A
REACTOME_SARS_COV_2_TARGETS_PDZ_PROTEINS_IN_CELL_CELL_JUNCTION	AUTISM	-0.0045988	0.0439453	0.916655	21	0.808195	blood	PWAS	c2	0.916655	1	GJA1,TJP1
REACTOME_SCAVENGING_BY_CLASS_B_RECEPTORS	AUTISM	-0.000178081	0.000996333	0.858145	216	0.919681	blood	PWAS	c2	0.858145	1	CD36,APOB,SAA1,APOA1
REACTOME_SCAVENGING_BY_CLASS_F_RECEPTORS	AUTISM	-2.58E-05	0.000998915	0.979377	64	0.701067	blood	PWAS	c2	0.979377	1	APOB,HSPH1,SCARF1
REACTOME_SEALING_OF_THE_NUCLEAR_ENVELOPE_NE_BY_ESCRT_III	AUTISM	-0.00365088	0.0400907	0.927441	23	0.468121	blood	PWAS	c2	0.927441	1	CHMP2B,CHMP3,SPAST,VPS4A,IST1,CHMP2A
REACTOME_SELENOAMINO_ACID_METABOLISM	AUTISM	-0.00244018	0.0189485	0.897532	81	0.553635	blood	PWAS	c2	0.897532	1	RPS3A,SEPSECS,RPS7,RPS4X,GSR,RPS19,RPS10,PAPSS1,RPL30,RPSA,GNMT,AIMP1,DARS1,RPS3,RPS5,KARS1,RPLP2,CBS,IARS1,NNMT,TXNRD1,SARS1,RPL12,RPS27A
REACTOME_SEMA3A_PAK_DEPENDENT_AXON_REPULSION	AUTISM	-0.0243108	0.0171067	0.15528	111	0.957687	blood	PWAS	c2	0.15528	1	PLXNA1,PLXNA4,NRP1,PAK3,SEMA3A,CFL1,HSP90AB1,FYN,RAC1
REACTOME_SEMA3A_PLEXIN_REPULSION_SIGNALING_BY_INHIBITING_INTEGRIN_ADHESION	AUTISM	-0.0268184	0.0193816	0.166449	91	0.894543	blood	PWAS	c2	0.166449	1	PLXNA1,PLXNA4,NRP1,RND1,RRAS,SEMA3A,FYN,RAC1
REACTOME_SEMA4D_INDUCED_CELL_MIGRATION_AND_GROWTH_CONE_COLLAPSE	AUTISM	3.32E-05	0.000998239	0.973469	103	0.531144	blood	PWAS	c2	0.973469	1	SEMA4D,RHOC,RND1,RHOB,RHOA,ERBB2,ROCK2
REACTOME_SEMA4D_IN_SEMAPHORIN_SIGNALING	AUTISM	3.17E-05	0.000997422	0.974626	143	0.609327	blood	PWAS	c2	0.974626	1	SEMA4D,MET,RHOC,RND1,RRAS,RHOB,RHOA,ERBB2,ROCK2,RAC1
REACTOME_SEMA4D_MEDIATED_INHIBITION_OF_CELL_ATTACHMENT_AND_MIGRATION	AUTISM	2.41E-05	0.000997507	0.980691	136	0.779556	blood	PWAS	c2	0.980691	1	SEMA4D,MET,RND1,RRAS,RHOA,RAC1
REACTOME_SEMAPHORIN_INTERACTIONS	AUTISM	-6.29E-06	0.000301097	0.983333	895		blood	PWAS	c2	0.983333	1	SEMA3E,PLXND1,SEMA6A,MET,TREM2,SEMA4A,PLXNA1,SEMA5A,PLXNA4,SEMA4D,SEMA7A,NRP1,PLXNC1,RHOC,PAK3,FYN,PLXNB3,CD72,DPYSL3,DPYSL2,CRMP1,RND1,RRAS,RHOB,ROCK2,HSP90AB1,SEMA3A,DPYSL5,RHOA,CFL1,ERBB2,RAC1
REACTOME_SENSING_OF_DNA_DOUBLE_STRAND_BREAKS	AUTISM	-0.0109006	0.0217673	0.616527	77	0.35411	blood	PWAS	c2	0.616527	1	KPNA2,MRE11
REACTOME_SENSORY_PERCEPTION_OF_TASTE	AUTISM	0.0238979	0.0263889	0.365146	48	0.882228	blood	PWAS	c2	0.365146	1	SCN2B,SCN4B
REACTOME_SERINE_BIOSYNTHESIS	AUTISM	-1.44E-05	0.000706326	0.983707	122		blood	PWAS	c2	0.983707	1	PHGDH,PSAT1
REACTOME_SEROTONIN_NEUROTRANSMITTER_RELEASE_CYCLE	AUTISM	-0.0274918	0.02244	0.220527	61	0.975035	blood	PWAS	c2	0.220527	1	STX1A,CPLX1,RAB3A,VAMP2,SYN3,SNAP25,PPFIA1
REACTOME_SIALIC_ACID_METABOLISM	AUTISM	-3.12E-05	0.000705165	0.964738	345		blood	PWAS	c2	0.964738	1	ST3GAL6,CTSA,ST3GAL1,NANP,ST3GAL5,ST6GALNAC2,NEU1,GLB1,ST8SIA2,ST8SIA3,ST6GALNAC6,NPL,ST8SIA4,ST8SIA6,ST6GALNAC1,NANS,ST6GALNAC3,ST6GALNAC5
REACTOME_SIGNALING_BY_BMP	AUTISM	2.86E-05	0.000997585	0.977123	165	0.970243	blood	PWAS	c2	0.977123	1	CHRDL1,NOG,BMP2,UBE2D3,SMAD1,GDF2,AMH,ACVR2A,ACVR2B,SMURF2,GREM2,BMPR1B,UBE2D1,FSTL1,SMURF1,BMPR2,CER1,ACVRL1,BMP10,SMAD4
REACTOME_SIGNALING_BY_CTNNB1_PHOSPHO_SITE_MUTANTS	AUTISM	-3.86E-05	0.000706345	0.956439	167		blood	PWAS	c2	0.956439	1	CTNNB1,PPP2R5A,PPP2R1A
REACTOME_SIGNALING_BY_CYTOSOLIC_FGFR1_FUSION_MUTANTS	AUTISM	-0.0244602	0.0324506	0.450989	34	0.999065	blood	PWAS	c2	0.450989	1	STAT5B,STAT3,GRB2,STAT1
REACTOME_SIGNALING_BY_FGFR2_IIIA_TM	AUTISM	-3.30E-05	0.000998759	0.97362	106	0.695159	blood	PWAS	c2	0.97362	1	FGF2,FGF1,FGFR2,POLR2K,POLR2J
REACTOME_SIGNALING_BY_FGFR4_IN_DISEASE	AUTISM	-0.0346466	0.0457203	0.448574	26	0.912567	blood	PWAS	c2	0.448574	1	PLCG1,SOS1,HRAS,FRS2,FGFR4,GRB2,NRAS
REACTOME_SIGNALING_BY_FLT3_FUSION_PROTEINS	AUTISM	-0.0073475	0.0413012	0.858801	23	0.999239	blood	PWAS	c2	0.858801	1	SOS1,PIM1,HRAS,STAT5B,GRB2,CDKN1A,NRAS
REACTOME_SIGNALING_BY_FLT3_ITD_AND_TKD_MUTANTS	AUTISM	0.00668874	0.0382374	0.861137	26	0.983784	blood	PWAS	c2	0.861137	1	PTPN11,SOS1,PIM1,HRAS,STAT5B,FLT3,BCL2L1,GRB2,CDKN1A,NRAS
REACTOME_SIGNALING_BY_LEPTIN	AUTISM	-2.98E-05	0.00044677	0.946753	392		blood	PWAS	c2	0.946753	1	LEPR,PTPN11,SOCS3,LEP,STAT5B,STAT3,JAK2
REACTOME_SIGNALING_BY_LRP5_MUTANTS	AUTISM	0.00825657	0.0203205	0.68451	99	0.867488	blood	PWAS	c2	0.68451	1	DKK2,DKK4,DKK1,KREMEN1,KREMEN2
REACTOME_SIGNALING_BY_MAPK_MUTANTS	AUTISM	-0.04639	0.062803	0.460114	13	0.843444	blood	PWAS	c2	0.460114	1	DUSP16,DUSP6,MAPK1
REACTOME_SIGNALING_BY_MEMBRANE_TETHERED_FUSIONS_OF_PDGFRA_OR_PDGFRB	AUTISM	-3.44E-05	0.000998892	0.972494	68	0.675134	blood	PWAS	c2	0.972494	1	KDR
REACTOME_SIGNALING_BY_MRAS_COMPLEX_MUTANTS	AUTISM	-0.0175818	0.0380999	0.644465	23	0.952238	blood	PWAS	c2	0.644465	1	YWHAB,MRAS,BRAF,ARAF,RAF1,PPP1CC
REACTOME_SIGNALING_BY_MST1	AUTISM	4.06E-06	0.000288431	0.988765	612		blood	PWAS	c2	0.988765	1	SPINT1,MST1,SPINT2,MST1R
REACTOME_SIGNALING_BY_PDGFRA_TRANSMEMBRANE_JUXTAMEMBRANE_AND_KINASE_DOMAIN_MUTANTS	AUTISM	-4.37E-06	0.000998687	0.996506	95	0.386879	blood	PWAS	c2	0.996506	1	PDGFRA,SOS1,STAT3,HRAS,GRB2,STAT1,NRAS
REACTOME_SIGNALING_BY_PDGFR_IN_DISEASE	AUTISM	-1.56E-05	0.000706292	0.982389	149		blood	PWAS	c2	0.982389	1	KDR,PDGFRA,SOS1,HRAS,STAT3,GRB2,STAT1,NRAS
REACTOME_SIGNALING_BY_RETINOIC_ACID	AUTISM	0.0129674	0.0138493	0.349105	153	0.862914	blood	PWAS	c2	0.349105	1	ADH1C,ADH4,ADH1A,AKR1C3,CPT1B,DHRS9,CRABP1,PDK1,DLD,PDHX,CRABP2,RDH16,PDK2,ALDH1A1,ALDH1A3,FABP5
REACTOME_SIGNALING_BY_RNF43_MUTANTS	AUTISM	-0.012468	0.0282608	0.659085	46	0.878287	blood	PWAS	c2	0.659085	1	RNF43,WNT3A
REACTOME_SIGNALING_BY_TGF_BETA_RECEPTOR_COMPLEX_IN_CANCER	AUTISM	0.092429	0.063184	0.143507	12	0.696392	blood	PWAS	c2	0.143507	1	TGFB1,TGFBR2,SMAD2,SMAD3,SMAD4
REACTOME_SIGNALING_BY_WNT_IN_CANCER	AUTISM	-3.03E-05	0.000705846	0.965764	262		blood	PWAS	c2	0.965764	1	DKK2,DKK4,DKK1,KREMEN1,RNF43,CTNNB1,PPP2R5A,WNT3A,TNKS,PPP2R1A,KREMEN2,CTBP1
REACTOME_SIRT1_NEGATIVELY_REGULATES_RRNA_EXPRESSION	AUTISM	-0.0538742	0.0628305	0.391195	12	0.533354	blood	PWAS	c2	0.391195	1	H3C1,TBP,H2BC21,H2AZ1
REACTOME_SLBP_DEPENDENT_PROCESSING_OF_REPLICATION_DEPENDENT_HISTONE_PRE_MRNAS	AUTISM	0.00389059	0.0391071	0.920753	21	0.787714	blood	PWAS	c2	0.920753	1	SNRPF,SNRPD3,SNRPG
REACTOME_SMAC_XIAP_REGULATED_APOPTOTIC_RESPONSE	AUTISM	-0.02121	0.0461604	0.645886	21	0.887542	blood	PWAS	c2	0.645886	1	DIABLO,CASP3,CYCS,APAF1
REACTOME_SNRNP_ASSEMBLY	AUTISM	0.032592	0.0248154	0.189056	56	0.938485	blood	PWAS	c2	0.189056	1	SEC13,SNRPF,SNRPD3,NUP210,SNRPD2,SNUPN,SNRPG,NUP98
REACTOME_STAT3_NUCLEAR_EVENTS_DOWNSTREAM_OF_ALK_SIGNALING	AUTISM	-0.029086	0.025065	0.245877	48	0.97678	blood	PWAS	c2	0.245877	1	HIF1A,CD274,HDAC2,STAT3,PRDM1,IL2RG
REACTOME_STAT5_ACTIVATION	AUTISM	0.00255151	0.0370013	0.945024	28	0.989533	blood	PWAS	c2	0.945024	1	PTPN11,STAT5B,FLT3LG,FLT3,GRB2
REACTOME_STAT5_ACTIVATION_DOWNSTREAM_OF_FLT3_ITD_MUTANTS	AUTISM	0.00688257	0.0382156	0.857075	26	0.969168	blood	PWAS	c2	0.857075	1	PTPN11,PIM1,STAT5B,FLT3,BCL2L1,GRB2,CDKN1A
REACTOME_STRIATED_MUSCLE_CONTRACTION	AUTISM	0.00998046	0.023028	0.66472	62	0.654015	blood	PWAS	c2	0.66472	1	TNNI2,DES,TPM2,TNNT3,TPM1,VIM,TNNT2,MYL3,MYBPC1,ACTN2,TTN,TMOD2,TMOD3,TPM4
REACTOME_SULFIDE_OXIDATION_TO_SULFATE	AUTISM	8.83E-06	0.000446814	0.984236	353		blood	PWAS	c2	0.984236	1	TST,SUOX,ETHE1,TSTD1
REACTOME_SULFUR_AMINO_ACID_METABOLISM	AUTISM	1.17E-05	0.000446766	0.97912	377		blood	PWAS	c2	0.97912	1	BHMT2,TST,MTAP,MPST,GOT1,SUOX,ETHE1,ADI1,CBS,TSTD1
REACTOME_SUMOYLATION_OF_DNA_REPLICATION_PROTEINS	AUTISM	0.0161174	0.0263465	0.540706	53	0.914436	blood	PWAS	c2	0.540706	1	SEC13,BIRC5,AURKA,AURKB,NUP210,PIAS4,PIAS3,TOP1,PCNA,SUMO3,NUP98,SUMO2,UBE2I
REACTOME_SUMOYLATION_OF_IMMUNE_RESPONSE_PROTEINS	AUTISM	0.0541073	0.0715948	0.449803	10	0.706975	blood	PWAS	c2	0.449803	1	PIAS3,PIAS4,SUMO3,NFKBIA,UBE2I
REACTOME_SUMOYLATION_OF_SUMOYLATION_PROTEINS	AUTISM	0.0256845	0.0330905	0.437637	38	0.985709	blood	PWAS	c2	0.437637	1	SEC13,NUP210,PIAS4,NUP98,SUMO2,UBE2I
REACTOME_SUMOYLATION_OF_UBIQUITINYLATION_PROTEINS	AUTISM	0.0238148	0.0336221	0.478754	37	0.985013	blood	PWAS	c2	0.478754	1	SEC13,VHL,NUP210,PIAS4,MDM2,NUP98,UBE2I
REACTOME_SUMO_IS_CONJUGATED_TO_E1_UBA2_SAE1	AUTISM	-0.00122029	0.0385753	0.974764	14	0.73156	blood	PWAS	c2	0.974764	1	UBA2,SUMO3,SUMO2
REACTOME_SUMO_IS_TRANSFERRED_FROM_E1_TO_E2_UBE2I_UBC9	AUTISM	-0.00119541	0.0386637	0.975335	14	0.732234	blood	PWAS	c2	0.975335	1	UBA2,UBE2I,SUMO2,SUMO3
REACTOME_SUPPRESSION_OF_APOPTOSIS	AUTISM	0.00667094	0.0370488	0.857107	20	0.423484	blood	PWAS	c2	0.857107	1	MAPK3,CTSG,MAPK1
REACTOME_SYNAPTIC_ADHESION_LIKE_MOLECULES	AUTISM	0.0100897	0.0216517	0.641214	84	0.894049	blood	PWAS	c2	0.641214	1	PTPRS,PTPRD,GRIA4,DLG3,LRFN1,DLG4
REACTOME_SYNTHESIS_OF_BILE_ACIDS_AND_BILE_SALTS	AUTISM	-2.88E-05	0.000706567	0.967541	106		blood	PWAS	c2	0.967541	1	AKR1C3,NCOA2,AKR1C4,AKR1D1,NR1H4,ACOT8,AKR1C1,OSBPL9,SLC27A2
REACTOME_SYNTHESIS_OF_BILE_ACIDS_AND_BILE_SALTS_VIA_24_HYDROXYCHOLESTEROL	AUTISM	-1.62E-05	0.000706598	0.981764	98		blood	PWAS	c2	0.981764	1	AKR1C3,AKR1C4,AKR1D1,AKR1C1,SLC27A2
REACTOME_SYNTHESIS_OF_BILE_ACIDS_AND_BILE_SALTS_VIA_27_HYDROXYCHOLESTEROL	AUTISM	-2.03E-05	0.000706577	0.977078	104		blood	PWAS	c2	0.977078	1	AKR1C3,NCOA2,AKR1C4,AKR1D1,NR1H4,AKR1C1
REACTOME_SYNTHESIS_OF_BILE_ACIDS_AND_BILE_SALTS_VIA_7ALPHA_HYDROXYCHOLESTEROL	AUTISM	-2.73E-05	0.000706564	0.969187	107		blood	PWAS	c2	0.969187	1	AKR1C3,NCOA2,AKR1C4,AKR1D1,NR1H4,ACOT8,AKR1C1,SLC27A2
REACTOME_SYNTHESIS_OF_DIPHTHAMIDE_EEF2	AUTISM	0.0731868	0.0248934	0.00328205	65	0.618668	blood	PWAS	c2	0.00328205	1	EEF2K
REACTOME_SYNTHESIS_OF_GDP_MANNOSE	AUTISM	0.0134675	0.0640642	0.833497	11	0.459977	blood	PWAS	c2	0.833497	1	PMM1,PMM2
REACTOME_SYNTHESIS_OF_IP2_IP_AND_INS_IN_THE_CYTOSOL	AUTISM	-0.0305267	0.0229418	0.183315	57	0.994702	blood	PWAS	c2	0.183315	1	OCRL,MIOX,IMPA1,IMPA2,INPP5B
REACTOME_SYNTHESIS_OF_IP3_AND_IP4_IN_THE_CYTOSOL	AUTISM	-0.0244555	0.026883	0.36298	49	0.830613	blood	PWAS	c2	0.36298	1	OCRL,PLCG1,ITPKC,ITPKA,INPP5B,PTEN,PLCG2,PLCB1
REACTOME_SYNTHESIS_OF_KETONE_BODIES	AUTISM	0.0732005	0.040781	0.072659	20	0.215555	blood	PWAS	c2	0.072659	1	BDH2,HMGCS2,ACAT1
REACTOME_SYNTHESIS_OF_LEUKOTRIENES_LT_AND_EOXINS_EX	AUTISM	-1.59E-05	0.000499488	0.974658	242		blood	PWAS	c2	0.974658	1	DPEP2,PTGR1,DPEP1,MAPKAPK2,LTA4H
REACTOME_SYNTHESIS_OF_LIPOXINS_LX	AUTISM	-1.69E-05	0.00070648	0.980931	125		blood	PWAS	c2	0.980931	1	PTGR1,HPGD
REACTOME_SYNTHESIS_OF_PA	AUTISM	-1.91E-05	0.000288443	0.947248	645		blood	PWAS	c2	0.947248	1	ALPI,ACP6,PLA2R1,PLA2G2A,PLA2G2E,GPD1L,PLA2G10,PLA2G2D,PLA2G1B,GPD1,PLA2G5
REACTOME_SYNTHESIS_OF_PE	AUTISM	-0.0406829	0.0675752	0.547149	13	0.420676	blood	PWAS	c2	0.547149	1	CHKB
REACTOME_SYNTHESIS_OF_PIPS_AT_THE_EARLY_ENDOSOME_MEMBRANE	AUTISM	0.0365764	0.0389333	0.347493	26	0.923748	blood	PWAS	c2	0.347493	1	PIK3C2A,FIG4
REACTOME_SYNTHESIS_OF_PIPS_AT_THE_GOLGI_MEMBRANE	AUTISM	0.0220946	0.0312573	0.479652	38	0.169022	blood	PWAS	c2	0.479652	1	OCRL,INPP5E,ARF1,PIK3C2A,ARF3,FIG4
REACTOME_SYNTHESIS_OF_PIPS_AT_THE_LATE_ENDOSOME_MEMBRANE	AUTISM	0.0365764	0.0389333	0.347493	26	0.923748	blood	PWAS	c2	0.347493	1	PIK3C2A,FIG4
REACTOME_SYNTHESIS_OF_PIPS_AT_THE_PLASMA_MEMBRANE	AUTISM	-0.00623828	0.020982	0.766226	61	0.799794	blood	PWAS	c2	0.766226	1	OCRL,RUFY1,RAB14,PLEKHA4,PIK3CG,PTPN13,PLEKHA1,ARF1,PIK3C2A,MTMR1,RAB4A,MTMR6,PIP4K2A,PIP4K2B,PTEN,BMX,RAB5A
REACTOME_SYNTHESIS_OF_PROSTAGLANDINS_PG_AND_THROMBOXANES_TX	AUTISM	1.16E-06	0.000706255	0.99869	186		blood	PWAS	c2	0.99869	1	HPGDS,AKR1C3,CBR1,HPGD,PTGES3,PTGR2,TBXAS1,PTGES2,PTGDS,PTGS2
REACTOME_SYNTHESIS_OF_SUBSTRATES_IN_N_GLYCAN_BIOSYTHESIS	AUTISM	-6.20E-05	0.000705057	0.929894	360		blood	PWAS	c2	0.929894	1	ST3GAL6,CTSA,ST3GAL1,NANP,PMM1,NAGK,ST3GAL5,PMM2,ST8SIA4,ST6GALNAC2,NEU1,GLB1,ST8SIA2,ST8SIA3,GNPNAT1,GMDS,ST6GALNAC6,NPL,ST8SIA6,ST6GALNAC1,NANS,UAP1,GFUS,MVD,ST6GALNAC3,ST6GALNAC5
REACTOME_SYNTHESIS_OF_UDP_N_ACETYL_GLUCOSAMINE	AUTISM	-0.049129	0.042995	0.253177	21	0.540916	blood	PWAS	c2	0.253177	1	NAGK,GNPNAT1,UAP1
REACTOME_TACHYKININ_RECEPTORS_BIND_TACHYKININS	AUTISM	0.137903	0.048661	0.00459762	15	0.419602	blood	PWAS	c2	0.00459762	1	TAC1
REACTOME_TBC_RABGAPS	AUTISM	0.0130288	0.0247641	0.598806	54	0.948159	blood	PWAS	c2	0.598806	1	GABARAP,SYTL1,RAB35,RAB6B,RAB11A,GABARAPL2,MAP1LC3B,ARF6,RAB4A,RAB5C,GGA1,GGA3,RAB7B,RAB5A,RAB5B
REACTOME_TELOMERE_C_STRAND_LAGGING_STRAND_SYNTHESIS	AUTISM	0.0149871	0.0764902	0.844661	10	0.325408	blood	PWAS	c2	0.844661	1	RPA2,FEN1,PRIM1,TINF2,TERF1,PCNA,POLD4
REACTOME_TELOMERE_MAINTENANCE	AUTISM	0.00246784	0.0562181	0.964986	17	0.285938	blood	PWAS	c2	0.964986	1	RPA2,H2BC21,CCNA1,FEN1,PRIM1,TINF2,H2AZ1,CCNA2,TERF1,PCNA,POLR2K,POLD4,POLR2J
REACTOME_TETRAHYDROBIOPTERIN_BH4_SYNTHESIS_RECYCLING_SALVAGE_AND_REGULATION	AUTISM	-2.11E-05	0.000999445	0.983155	48	0.852731	blood	PWAS	c2	0.983155	1	DHFR,SPR,PTS,GCH1,AKT1
REACTOME_TFAP2A_ACTS_AS_A_TRANSCRIPTIONAL_REPRESSOR_DURING_RETINOIC_ACID_INDUCED_CELL_DIFFERENTIATION	AUTISM	-0.0796885	0.0684953	0.244661	11	0.780015	blood	PWAS	c2	0.244661	1	NPM1,HSPD1
REACTOME_THE_ACTIVATION_OF_ARYLSULFATASES	AUTISM	0.0024805	0.0264033	0.925152	56	0.539711	blood	PWAS	c2	0.925152	1	ARSK,ARSB,SUMF2,ARSA,SUMF1
REACTOME_THE_CANONICAL_RETINOID_CYCLE_IN_RODS_TWILIGHT_VISION	AUTISM	-0.0168162	0.0285287	0.555561	32	0.910222	blood	PWAS	c2	0.555561	1	RLBP1,RBP4,DHRS9,RBP1,RDH16,HSD17B1
REACTOME_THE_NLRP3_INFLAMMASOME	AUTISM	0.000656901	0.0249961	0.979034	60	0.620984	blood	PWAS	c2	0.979034	1	HMOX1,APP,TXNIP,TXN,PSTPIP1,HSP90AB1,SUGT1
REACTOME_THE_PHOTOTRANSDUCTION_CASCADE	AUTISM	-1.34E-05	0.00099955	0.989339	48	0.964297	blood	PWAS	c2	0.989339	1	METAP1,GUCA1A,METAP2,RCVRN,PRKCA,NMT1,NMT2,PRKCQ
REACTOME_THROMBOXANE_SIGNALLING_THROUGH_TP_RECEPTOR	AUTISM	0.0115629	0.0337967	0.732252	29	0.940346	blood	PWAS	c2	0.732252	1	GNG11,GNGT2
REACTOME_TLR3_MEDIATED_TICAM1_DEPENDENT_PROGRAMMED_CELL_DEATH	AUTISM	-2.98E-05	0.000576825	0.958757	214		blood	PWAS	c2	0.958757	1	TLR3,FADD,CASP8
REACTOME_TOXICITY_OF_BOTULINUM_TOXIN_TYPE_D_BOTD	AUTISM	-0.0784202	0.0849917	0.356174	10	0.822067	blood	PWAS	c2	0.356174	1	VAMP1,VAMP2,SV2A
REACTOME_TRAF3_DEPENDENT_IRF_ACTIVATION_PATHWAY	AUTISM	-0.0412568	0.0368682	0.263126	24	0.932349	blood	PWAS	c2	0.263126	1	CREBBP,IFNB1,IRF3
REACTOME_TRAF6_MEDIATED_IRF7_ACTIVATION	AUTISM	-0.0303418	0.0291052	0.297186	40	0.996848	blood	PWAS	c2	0.297186	1	IFNA1,IFNA6,CREBBP,IFNA5,IFNB1,IFNA7,IFNA16,IFNA2,IFNA4,IFNA14,IFNA10,TANK,IRF3,IFNA21
REACTOME_TRAF6_MEDIATED_NF_KB_ACTIVATION	AUTISM	-4.48E-05	0.000997284	0.964208	186	0.754177	blood	PWAS	c2	0.964208	1	AGER,SAA1,S100A12,APP,NFKBIB,HMGB1,NFKBIA
REACTOME_TRAFFICKING_AND_PROCESSING_OF_ENDOSOMAL_TLR	AUTISM	-2.96E-06	0.000315831	0.992516	612		blood	PWAS	c2	0.992516	1	TLR3,CTSB,CTSV,HSP90B1,CTSL,CTSS,LGMN,CNPY3,UNC93B1,CTSK
REACTOME_TRAFFICKING_OF_AMPA_RECEPTORS	AUTISM	0.0318499	0.0257471	0.216076	57	0.88293	blood	PWAS	c2	0.216076	1	CAMK2D,CAMK2A,NSF,GRIA4,EPB41L1,PRKCG,PRKCB,PRKCA,MDM2,MYO6,CAMK2B,AP2A2,DLG4
REACTOME_TRAFFICKING_OF_GLUR2_CONTAINING_AMPA_RECEPTORS	AUTISM	0.0378212	0.0265318	0.154013	52	0.865038	blood	PWAS	c2	0.154013	1	NSF,GRIA4,PRKCG,PRKCB,PRKCA,AP2A2
REACTOME_TRANSCRIPTIONAL_ACTIVATION_OF_MITOCHONDRIAL_BIOGENESIS	AUTISM	-0.0386742	0.0222514	0.0822005	74	0.932955	blood	PWAS	c2	0.0822005	1	NCOA2,TFAM,NR1D1,CREBBP,CYCS,SIRT3,ATP5F1B,PPARA,PPARGC1A,CAMK4,SIRT5,ESRRA,MEF2C,MED1
REACTOME_TRANSCRIPTIONAL_REGULATION_BY_SMALL_RNAS	AUTISM	0.0221011	0.0318167	0.487281	43	0.960101	blood	PWAS	c2	0.487281	1	H3C1,SEC13,H2BC21,NUP210,H2AZ1,AGO1,RAN,NUP98,POLR2K,POLR2J
REACTOME_TRANSCRIPTIONAL_REGULATION_OF_GRANULOPOIESIS	AUTISM	3.74E-05	0.000576493	0.948288	285		blood	PWAS	c2	0.948288	1	H3C1,IL6R,H2BC21,CEBPB,CSF3R,STAT3,CEBPA,H2AZ1,MYB,CBFB,MYC,CDKN1A
REACTOME_TRANSCRIPTIONAL_REGULATION_OF_PLURIPOTENT_STEM_CELLS	AUTISM	8.57E-06	0.000315907	0.978363	615		blood	PWAS	c2	0.978363	1	FGF2,DKK1,TDGF1,EPHA1,KLF4,STAT3,SMAD4,NANOG,SOX2,SMAD2
REACTOME_TRANSCRIPTIONAL_REGULATION_OF_TESTIS_DIFFERENTIATION	AUTISM	0.0154216	0.0242194	0.524291	64	0.767088	blood	PWAS	c2	0.524291	1	FOXL2,AMH,PTGDS,DHH
REACTOME_TRANSCRIPTION_OF_E2F_TARGETS_UNDER_NEGATIVE_CONTROL_BY_DREAM_COMPLEX	AUTISM	4.90E-05	0.000998835	0.960855	106	0.630819	blood	PWAS	c2	0.960855	1	RBL2,RBBP4,CDC25A,MYC,MAX,PCNA
REACTOME_TRANSCRIPTION_OF_E2F_TARGETS_UNDER_NEGATIVE_CONTROL_BY_P107_RBL1_AND_P130_RBL2_IN_COMPLEX_WITH_HDAC1	AUTISM	3.66E-05	0.000998866	0.970778	103	0.381318	blood	PWAS	c2	0.970778	1	RBL2,CDK1,RBBP4,CCNA2
REACTOME_TRANSCRIPTION_OF_THE_HIV_GENOME	AUTISM	1.35E-05	0.000999409	0.989245	54	0.911807	blood	PWAS	c2	0.989245	1	TBP,TAF10,CCNH,ELL,SSRP1,TCEA1,RNGTT,TAF15,POLR2K,POLR2J
REACTOME_TRANSLATION_OF_REPLICASE_AND_ASSEMBLY_OF_THE_REPLICATION_TRANSCRIPTION_COMPLEX	AUTISM	0.0145499	0.0314929	0.644076	38	0.566124	blood	PWAS	c2	0.644076	1	CHMP2B,CHMP3,BECN1,MAP1LC3B,CHMP2A
REACTOME_TRANSPORT_OF_FATTY_ACIDS	AUTISM	0.0116049	0.0361083	0.747914	28	0.884722	blood	PWAS	c2	0.747914	1	LCN1,APOD
REACTOME_TRANSPORT_OF_INORGANIC_CATIONS_ANIONS_AND_AMINO_ACIDS_OLIGOPEPTIDES	AUTISM	-0.0214323	0.0215429	0.3198	65	0.802954	blood	PWAS	c2	0.3198	1	SLC26A11,SLC5A8,SLC6A14,SLC5A5,SLC3A2,SRI,SLC3A1,SLC4A8,SLC25A18,SLC26A7
REACTOME_TRANSPORT_OF_MATURE_MRNAS_DERIVED_FROM_INTRONLESS_TRANSCRIPTS	AUTISM	0.0270143	0.0335998	0.421396	37	0.98121	blood	PWAS	c2	0.421396	1	SEC13,NUP210,NUP98,EIF4E
REACTOME_TRANSPORT_OF_MATURE_TRANSCRIPT_TO_CYTOPLASM	AUTISM	-0.00433952	0.0246237	0.86011	59	0.941948	blood	PWAS	c2	0.86011	1	SEC13,NXT1,THOC1,DHX38,NUP210,SRSF7,SRSF6,NUP98,EIF4E,DDX39B,MAGOHB,U2AF2
REACTOME_TRANSPORT_OF_NUCLEOSIDES_AND_FREE_PURINE_AND_PYRIMIDINE_BASES_ACROSS_THE_PLASMA_MEMBRANE	AUTISM	-1.52E-05	0.000577113	0.979035	94		blood	PWAS	c2	0.979035	1	ARL2,ARL2BP
REACTOME_TRANSPORT_OF_THE_SLBP_DEPENDANT_MATURE_MRNA	AUTISM	0.0270143	0.0335998	0.421396	37	0.98121	blood	PWAS	c2	0.421396	1	SEC13,NUP210,NUP98,EIF4E
REACTOME_TRANSPORT_OF_VITAMINS_NUCLEOSIDES_AND_RELATED_MOLECULES	AUTISM	-1.06E-05	0.000577073	0.985299	105		blood	PWAS	c2	0.985299	1	ARL2,LCN1,APOD,PDZD11,ARL2BP
REACTOME_TRIGLYCERIDE_BIOSYNTHESIS	AUTISM	-3.45E-05	0.000998925	0.972421	81	0.729103	blood	PWAS	c2	0.972421	1	GKN2,NAGK,DGKB,ADPGK,GKN1,PGK2,PGK1,SGK3
REACTOME_TRIGLYCERIDE_CATABOLISM	AUTISM	1.06E-05	0.000576707	0.985317	242		blood	PWAS	c2	0.985317	1	FABP2,FABP1,FABP6,FABP12,FABP9,PLIN3,FABP4,FABP3,PPP1CC,FABP5,PRKACA
REACTOME_TRIGLYCERIDE_METABOLISM	AUTISM	1.06E-05	0.000576707	0.985317	242		blood	PWAS	c2	0.985317	1	FABP2,FABP1,FABP6,FABP12,FABP9,PLIN3,FABP4,FABP3,PPP1CC,FABP5,PRKACA
REACTOME_TRISTETRAPROLIN_TTP_ZFP36_BINDS_AND_DESTABILIZES_MRNA	AUTISM	0.00868229	0.0261393	0.739772	40	0.501033	blood	PWAS	c2	0.739772	1	EXOSC3,DCP1A,EXOSC1,YWHAB,EXOSC8,MAPKAPK2
REACTOME_TRNA_AMINOACYLATION	AUTISM	-5.97E-05	0.000998628	0.952354	82	0.996123	blood	PWAS	c2	0.952354	1	PPA2,FARS2,DARS2,SARS2,VARS1,WARS1,YARS1,KARS1,AIMP1,IARS1,DARS1,SARS1,AARS1,TARS1,HARS1
REACTOME_TRNA_MODIFICATION_IN_THE_NUCLEUS_AND_CYTOSOL	AUTISM	1.77E-05	0.000706741	0.980066	104		blood	PWAS	c2	0.980066	1	TRDMT1,METTL1,THG1L,PUS1,DUS2,TPRKB
REACTOME_TRNA_PROCESSING	AUTISM	3.09E-05	0.000706654	0.965159	121		blood	PWAS	c2	0.965159	1	TRDMT1,SEC13,METTL1,THG1L,PUS1,RPP30,DUS2,TPRKB,NUP210,RAN,NUP98
REACTOME_TRNA_PROCESSING_IN_THE_NUCLEUS	AUTISM	0.0353214	0.0318168	0.266936	40	0.911039	blood	PWAS	c2	0.266936	1	SEC13,RPP30,NUP210,RAN,NUP98
REACTOME_TRYPTOPHAN_CATABOLISM	AUTISM	2.91E-05	0.000706114	0.96718	203		blood	PWAS	c2	0.96718	1	IDO1,HAAO,KYNU,KYAT3,SLC3A2,KYAT1
REACTOME_TYPE_I_HEMIDESMOSOME_ASSEMBLY	AUTISM	-2.91E-05	0.000706622	0.967188	133		blood	PWAS	c2	0.967188	1	LAMC2,KRT5
REACTOME_TYSND1_CLEAVES_PEROXISOMAL_PROTEINS	AUTISM	1.66E-05	0.000999635	0.986716	52	0.609399	blood	PWAS	c2	0.986716	1	ACAA1
REACTOME_UNBLOCKING_OF_NMDA_RECEPTORS_GLUTAMATE_BINDING_AND_ACTIVATION	AUTISM	3.69E-05	0.000706089	0.958346	183		blood	PWAS	c2	0.958346	1	CAMK2D,NEFL,CAMK2A,GRIA4,DLG3,ACTN2,DLG2,CAMK2B,DLG4
REACTOME_UPTAKE_AND_ACTIONS_OF_BACTERIAL_TOXINS	AUTISM	-2.62E-05	0.000499435	0.958157	253		blood	PWAS	c2	0.958157	1	STX1A,ANTXR2,MAP2K4,MAP2K2,VAMP1,CD9,MAP2K1,HBEGF,FURIN,VAMP2,SNAP25,SV2A,SYT2,ANTXR1,STX1B,MAP2K3,MAP2K6,PDCD6IP,TXNRD1,HSP90AB1
REACTOME_UPTAKE_AND_FUNCTION_OF_ANTHRAX_TOXINS	AUTISM	-1.65E-05	0.000499539	0.973667	203		blood	PWAS	c2	0.973667	1	ANTXR2,MAP2K4,MAP2K2,MAP2K1,FURIN,ANTXR1,MAP2K3,MAP2K6,PDCD6IP
REACTOME_UPTAKE_AND_FUNCTION_OF_DIPHTHERIA_TOXIN	AUTISM	-0.024053	0.0340136	0.479468	37	0.656759	blood	PWAS	c2	0.479468	1	CD9,HBEGF,TXNRD1,HSP90AB1
REACTOME_UPTAKE_OF_DIETARY_COBALAMINS_INTO_ENTEROCYTES	AUTISM	1.31E-05	0.000353215	0.970381	493		blood	PWAS	c2	0.970381	1	CBLIF,TCN1,PRSS1,PRSS3,CTRB1,CTRB2,AMN,CUBN
REACTOME_VASOPRESSIN_LIKE_RECEPTORS	AUTISM	0.0173309	0.0385305	0.652857	31	0.884439	blood	PWAS	c2	0.652857	1	OXT
REACTOME_VASOPRESSIN_REGULATES_RENAL_WATER_HOMEOSTASIS_VIA_AQUAPORINS	AUTISM	0.0117477	0.0366718	0.748705	25	0.980326	blood	PWAS	c2	0.748705	1	GNAS,PRKAR1B,GNG11,RAB11A,AQP4,PRKAR2A,GNGT2,PRKACA
REACTOME_VIRAL_MESSENGER_RNA_SYNTHESIS	AUTISM	0.0276834	0.0334109	0.407346	38	0.964479	blood	PWAS	c2	0.407346	1	SEC13,NUP210,NUP98,POLR2K,POLR2J
REACTOME_VITAMIN_B1_THIAMIN_METABOLISM	AUTISM	0.0384426	0.0698366	0.582001	11	0.47807	blood	PWAS	c2	0.582001	1	THTPA,TPK1
REACTOME_VITAMIN_B2_RIBOFLAVIN_METABOLISM	AUTISM	0.0230655	0.0251854	0.359756	53	0.218145	blood	PWAS	c2	0.359756	1	RFK,ACP5
REACTOME_VITAMIN_B5_PANTOTHENATE_METABOLISM	AUTISM	3.42E-06	0.000576844	0.995263	173		blood	PWAS	c2	0.995263	1	VNN2,PPCS,ENPP2,PDZD11,PANK3,FASN,AASDHPPT,PPCDC
REACTOME_VITAMIN_C_ASCORBATE_METABOLISM	AUTISM	1.95E-05	0.000706038	0.977978	222		blood	PWAS	c2	0.977978	1	GSTO1,CYB5A,CYB5R3
REACTOME_VLDL_ASSEMBLY	AUTISM	-0.00807054	0.0200377	0.687118	62	0.64726	blood	PWAS	c2	0.687118	1	APOB,APOC1,P4HB
REACTOME_VLDL_CLEARANCE	AUTISM	-0.012031	0.0177346	0.497526	83	0.915011	blood	PWAS	c2	0.497526	1	APOB,APOC1,VLDLR
REACTOME_VOLTAGE_GATED_POTASSIUM_CHANNELS	AUTISM	0.00669628	0.0372886	0.857483	31	0.663775	blood	PWAS	c2	0.857483	1	KCNA10,KCNG4,KCNF1,KCNAB2
REACTOME_WNT5A_DEPENDENT_INTERNALIZATION_OF_FZD2_FZD5_AND_ROR2	AUTISM	-0.0348064	0.0197184	0.0775337	89	0.764126	blood	PWAS	c2	0.0775337	1	ROR1,WNT5A,ROR2,CLTC,CLTA,AP2A2
REACTOME_WNT5A_DEPENDENT_INTERNALIZATION_OF_FZD4	AUTISM	-0.0401563	0.0205704	0.0509213	67	0.709786	blood	PWAS	c2	0.0509213	1	WNT5A,AP2A2,DVL2,PRKCG,PRKCB,PRKCA,CLTC,CLTA
REACTOME_WNT_LIGAND_BIOGENESIS_AND_TRAFFICKING	AUTISM	-0.000138937	0.000996739	0.889141	165	0.850599	blood	PWAS	c2	0.889141	1	VPS29,WNT5A,WNT3A,SNX3,WNT10A,WNT11,VPS26A,WNT7A
REACTOME_ZBP1_DAI_MEDIATED_INDUCTION_OF_TYPE_I_IFNS	AUTISM	-1.77E-05	0.000706435	0.980049	142		blood	PWAS	c2	0.980049	1	TLR3,NLRP4,NFKBIB,DHX9,IRF3,NFKBIA
REACTOME_ZINC_EFFLUX_AND_COMPARTMENTALIZATION_BY_THE_SLC30_FAMILY	AUTISM	0.005431	0.0348759	0.876251	29	0.889215	blood	PWAS	c2	0.876251	1	SLC30A3,SLC30A5
REACTOME_ZINC_TRANSPORTERS	AUTISM	0.005431	0.0348759	0.876251	29	0.889215	blood	PWAS	c2	0.876251	1	SLC30A3,SLC30A5
REICHERT_MITOSIS_LIN9_TARGETS	AUTISM	-0.034493	0.0597989	0.564063	14	0.258443	blood	PWAS	c2	0.564063	1	PLK1,AURKA,CCNB1,MYO6,KIF23
RELA_DN.V1_DN	AUTISM	4.26E-07	0.000185552	0.998168	1287		blood	PWAS	c6	0.998168	1	IDUA,CXCL10,CXCL11,SPINK2,F13B,GSTM1,CST1,CRISP2,MYOC,C7,L1CAM,IL17RB,VEGFC,CHIT1,SIGLEC5,TFF1,KLK11,SERPIND1,NRXN3,DSG3,SEZ6L,CUBN,GDF5,CDON,PSD,PKLR,CALY,UTS2,TNFRSF8,MST1R,KRT1,OXT,EGFL6,RBP1,IL7R,PLA2G10,DNAJC15,PRSS8,RBBP9,DLK1,GNRH2,BMPR1B,TRAF1,NEURL1,NNAT,HRC,CYTIP,TACSTD2,NPL,KLK7,FTCD,GNMT,LGALS4,CD247,MMP16,TBX5,MYOM2,NECTIN1,APCS,SEMA3A,CA9,ECEL1,PTPN7,HSD17B1,PTN,RAMP1,GCNT1,IL2RG,PC
RELA_DN.V1_UP	AUTISM	-3.05E-07	0.000199817	0.998782	1324		blood	PWAS	c6	0.998782	1	FGF2,LHCGR,PDE5A,DEFB1,CST5,APOB,NTS,ADAMTS13,DAPP1,TNC,LAMC2,DEPP1,F3,PNLIPRP1,LGMN,SLC6A14,SIRPB1,NOVA1,IL1B,CCL2,VEGFA,TANK,ESM1,PDK1,GNRH1,PIP,CDHR5,SCG5,FGF17,TNFRSF9,PODXL2,ULBP2,TPMT,CD38,KMT2D,CDKN2B,JUN,GPT,GHRH,GAD1,PRKG1,VDR,CTF1,F9,GRAP,BPNT1,PTGS2,BIN1,WRNIP1,CHST1,GLYAT,XCL1,GAS7,DNMT3L,FLRT1,VEGFB,PAFAH1B2
REN_MIF_TARGETS_DN	AUTISM	-0.0131886	0.0307223	0.667717	35	0.967843	blood	PWAS	c2	0.667717	1	CXCL8,RELB,RAB4A,FGF5
RFX1_01	AUTISM	1.93E-05	0.000332889	0.953847	754		blood	PWAS	c3	0.953847	1	MANEA,SPA17,HSPG2,DHX8,STOML2,IGSF8,ANXA1,B3GALT2,CCDC126,VEGFA,DYNLL1,CACNA2D3,IGF1,KIRREL2,IDS,GSN,FIBCD1,TBPL1,NAT14,YWHAQ,SNRPF,BMP6,STMN4,SPTAN1,ADM,EFNB3,HAT1,CX3CL1,BRD2,DYNLRB2,TRAF4,NLGN2,NEDD9,BDNF,NPM1,ENOX1,CYTH2,BCL2L1,TFIP11,CALB2,GABARAPL2,PRDM4,GPX1,NRGN,ST13,FGR,SDCBP2,PRKN,TBX5,CTF1,WWOX,HMGCS1,MFN1,PDCL2,UBB,DUSP4,DNAI1,CAPN3,PRKCSH,HSF1,COQ8B,PES1,XRCC1,CFL2,MDH1,SH3GL3,NECTIN4,PAK6,PURA,NAB2
RFX1_02	AUTISM	8.26E-06	0.000332872	0.980214	748		blood	PWAS	c3	0.980214	1	CHL1,EDC4,ICAM5,THBS3,MGAT4B,MET,TMED10,CADM1,AAGAB,GOLM2,CAMK1,CRKL,PTK2B,PCSK1N,STOML2,GLRX5,PAK4,FMR1,ITPKA,PRKCG,CRYZL1,PSD,ADK,RHOD,SPARC,IL34,ABHD14A,CAMK2A,NCALD,KMT5C,CRIP2,GPC3,C2orf66,TNKS,CALY,MPPED2,ETS2,FAM107A,PCDHB1,WFDC3,ANK2,NLGN2,PTPRR,MAPRE3,MAPK11,BDP1,CCN3,NFATC4,BATF,HPCAL1,BRAF,ITSN1,PRKACA,QRFP,INTS3,YWHAQ,STX18,ELMO1,SYT5,CINP,MAPK10,SEMA4B,CDK2AP2,TGFB3,GAS7,SH3GLB2,DUSP3,PHEX,TCTN2,SPEF1,STX8,AGAP2,L3MBTL2,NUDC,HNRNPF,BAD,PIN1
RGAANNTTC_HSF1_01	AUTISM	1.09E-05	0.000276962	0.968631	1119		blood	PWAS	c3	0.968631	1	PPID,FLT4,LAP3,AMIGO2,FASLG,BPIFB1,PCDH10,DAPP1,HTN1,C7,EGF,HS6ST3,PLXNC1,NNAT,HSPB1,NRXN3,NFKBID,CPA2,SGF29,B4GALT5,GNAS,LRP1,CCDC126,HSPD1,LMAN2L,EPHA2,ADAM15,CCM2,DAPK1,SMAD1,IL6ST,CREBBP,EDN2,MMP16,FAP,GSN,H2AZ1,PTHLH,ATP1B2,SERPINH1,EFNB3,LAMTOR3,ENPP2,IL36RN,TPM2,CD9,PAK3,CLEC4D,IL9,ATP1B3,CHST2,IGFBP5,PRDM1,ADM,HSPA1B,HSPA1A,EVA1C,SCUBE3,COL13A1,CASQ2,ERO1B,P4HA1,NTF4,IRF1,HSPA1L,JAML,FHL1,CNTFR,BDNF,JUN,RGS8,BCL6,SPIN1,RAB6B,ELK3,STC1,FKBP4,PDE6D,MARK3,HNRNPA2B1,JMJD6,FBLN5,ST13,GAD1,BMPR2,BMP3,NDNF,CNTF,HIKESHI,NFATC4,GCH1,UMODL1,WWP1,DNAJB1,FSTL3,ACTN2,SEMA3A,ECEL1,NT5C3A,PLBD1,NETO2,RGS1,G0S2,CBX3,RORB,PACSIN3,HSPH1,PPM1D,PSMD10,TRIP10,COL6A3,DBI,ZFAND1,SETD2,STX12,MEF2C,RORC,PURA,EIF4G2,HSPA8,DERL1,CCT8,EIF4A2,MAPK14,JAM3,AOC2,POLD4,HSPE1
RICKMAN_TUMOR_DIFFERENTIATED_MODERATELY_VS_POORLY_DN	AUTISM	-0.0223712	0.0344622	0.516241	31	0.982225	blood	PWAS	c2	0.516241	1	UCK2,TMEM70,CD8B,ANP32A,TGIF2
RIGGINS_TAMOXIFEN_RESISTANCE_UP	AUTISM	-2.20E-05	0.000499135	0.964819	419		blood	PWAS	c2	0.964819	1	LRP4,CTSA,COLEC12,TGFBR3,LRRC15,RET,HMGCS2,HGD,IGFBP3,ST3GAL5,CTSD,AMBP,FGFR4,SERPINA1,SPINK4,ALDH3B1,PFN2,RGS3,TPM1,FGR,PTP4A1,SLC27A2,MSN,FASN,LAMA4,GPC4,BAG1,H1-2
RIZKI_TUMOR_INVASIVENESS_2D_DN	AUTISM	-4.60E-05	0.00070556	0.947972	261		blood	PWAS	c2	0.947972	1	ENG,MFAP4,RCN1,IGFBP3,ACAT2,CTSD,PSD,NBL1,CEMIP2,FEN1,HERC1,SULT2B1,COPS2,MAD2L1,HDLBP,DOK1,GALNT3,IFNGR1,RPL12,IDH3G
RIZ_ERYTHROID_DIFFERENTIATION	AUTISM	0.019615	0.0278017	0.480478	47	0.901728	blood	PWAS	c2	0.480478	1	STAT5B,C1D,FEN1,POU2F1,POLE2,AURKB,DHX9,CDKN2D,HMGB1,CTCF,ID1,HNRNPDL,PIAS3,CBX3,HSF1,PAX4,MAX,MAFG,STAT1,RAB2A,RAB1A,POLR2J
RIZ_ERYTHROID_DIFFERENTIATION_6HR	AUTISM	-0.0027873	0.0504213	0.955915	17	0.551855	blood	PWAS	c2	0.955915	1	HMGA2,VDR,PPARA,ANKRD1,MEF2C,RAB1A,SMAD3
RIZ_ERYTHROID_DIFFERENTIATION_APOBEC2	AUTISM	-0.0512095	0.0390229	0.189421	18	0.454304	blood	PWAS	c2	0.189421	1	SFRP4,PIAS3,MEF2C
RIZ_ERYTHROID_DIFFERENTIATION_CCNE1	AUTISM	-0.00632771	0.031052	0.838527	39	0.979366	blood	PWAS	c2	0.838527	1	FEN1,AURKB,DHX9,CDKN2D,ID1,HMGB3,NAP1L2,EIF4A2,HNRNPDL,PIAS3,RAB2A,POLR2J
RIZ_ERYTHROID_DIFFERENTIATION_HBZ	AUTISM	-0.00149467	0.0530304	0.977514	16	0.34022	blood	PWAS	c2	0.977514	1	HMGB1,BARD1,CBX3,MPL,CBX7,TMPO
RLF_TARGET_GENES	AUTISM	-1.28E-05	0.000315871	0.967719	709		blood	PWAS	c3	0.967719	1	IL1R1,MINPP1,TOR1AIP1,MRPL58,TACO1,LILRB3,TESC,GGH,PCLAF,MFAP3L,ARHGAP1,CD274,RPS7,SELENOH,EXOSC3,CTNNB1,DCP1A,DNAJB11,PFKM,VAT1,ZNF276,EIF4E2,FAM234B,RGS5,PSMA1,ARHGEF7,KIF16B,VTI1A,ACP2,TBC1D5,MRPL21,ATG4B,ARID1A,RBBP5,ST8SIA6,NFATC4,IMPA2,RASA1,STX18,PTP4A3,NDE1,CSNK1D,HDAC8,TRIP10,SEMA4B,MYC,TGFB2,PSMG3,PDLIM1,HIPK3,PPP1CC,GMFB
RNCTGNYNRNCTGNY_UNKNOWN	AUTISM	2.42E-05	0.000576261	0.966487	338		blood	PWAS	c3	0.966487	1	KLB,BMP1,CNTFR,VEGFA,TYRO3,ADAMTSL1,SPARC,PAK3,BMP6,EHF,NLGN2,ACVR2A,ANK2,TNS2,IL22RA1,ARID1A,ID1,DUSP6,ANXA9,TUFT1,TBCB,NRG2,EFNB1,RAB5B
RNTCANNRNNYNATTW_UNKNOWN	AUTISM	-1.51E-05	0.000446612	0.973049	350		blood	PWAS	c3	0.973049	1	NRXN1,CHRDL1,LRRN1,LEMD1,TAC1,CASQ2,ELK3,CNMD,MYB,SULF2,IL22,FGF10,CXADR,MGAT4C
RODRIGUES_THYROID_CARCINOMA_UP	AUTISM	0.00908511	0.0577604	0.875017	13	0.703913	blood	PWAS	c2	0.875017	1	SDF2L1,ECI1,GNAI1
ROETH_TERT_TARGETS_DN	AUTISM	0.0378623	0.0402088	0.346376	31	0.924065	blood	PWAS	c2	0.346376	1	GZMK,KLRC1,CLEC2B,CRIM1
ROETH_TERT_TARGETS_UP	AUTISM	-8.34E-05	0.00099871	0.933463	101	0.80897	blood	PWAS	c2	0.933463	1	IFIT3,HERC5,MX1
RORA1_01	AUTISM	-1.77E-05	0.000407668	0.965283	532		blood	PWAS	c3	0.965283	1	GABARAPL1,AMY2A,EFNA3,CNTN2,LARGE1,CHRDL1,LCN2,NEO1,ADCYAP1,SORCS1,NRP1,NOG,SPOCK2,CNTFR,B3GALT2,PIM1,HSPD1,ENO3,TMEM52B,PPP4R3A,NELL2,EGFLAM,NTF3,ATP1B2,ANGPT1,VAMP1,RAB3A,SPTAN1,IRAG1,CX3CL1,HCN1,VAMP2,SCMH1,TSPEAR,PACSIN1,EPHA7,ATP5MF,ARF6,CAMK2B,ATP1B4,JARID2,MYB,CDHR1,CNTF,TTL,MYL3,STAU1,ERN1,HSPA9,YWHAQ,IL17F,CHST1,SHH,ASPH,PSIP1,SATB1,IL7,IL22,ZFAND5,USP8,MATK,MEF2C,VASP,PLA2G5,AOC2,HSPE1
RORA2_01	AUTISM	0.00707818	0.0112261	0.528359	198	0.832963	blood	PWAS	c3	0.528359	1	CHRDL1,C1GALT1C1,ADCYAP1,B3GALT2,PIM1,MMP14,CHMP2B,EGFLAM,A1CF,ATP1B2,IL23R,ANGPT1,SPTAN1,C1QTNF3,EPHA3,KLF4,COX4I2,TSPEAR,EPHA7,MYB,CIRBP,SEMA3A,ARF5,KMT2C,NUP210L,IL17F,SHH,ASPH,TREX2,NECTIN1,IL22,AP1G2,SH3GL2,UBE2L3,NMT2,EIF5A
RORA_TARGET_GENES	AUTISM	7.82E-06	0.000499488	0.987515	307		blood	PWAS	c3	0.987515	1	RRM1,BIRC2,TOR1AIP1,LIMA1,TACO1,PCLAF,VPS25,NGRN,ARHGAP1,FKBP3,RPS7,ERCC1,NR1H2,DCP1A,MAT2B,PFKM,TMEM230,RGS5,NXT2,EIF1AD,VTI1A,RAB18,UFC1,AHSA1,NUDCD3,CSDE1,STX18,CCNA2,HDAC8,HSPA9,NUDT5,NME1,NOP16,KIF22,SRSF7,MCEE,ATP5PF,AHCYL1
RORIE_TARGETS_OF_EWSR1_FLI1_FUSION_UP	AUTISM	-5.85E-06	0.00031605	0.985232	279		blood	PWAS	c2	0.985232	1	MICB,HTRA1,CD55,PAWR,NID1,RBP1,DYNLT3,ANXA1,MYC,GPC4
ROSS_AML_OF_FAB_M7_TYPE	AUTISM	2.82E-05	0.000499079	0.954948	426		blood	PWAS	c2	0.954948	1	TEK,MINPP1,ICAM4,TIMP3,PCDH9,STXBP6,NEO1,PLOD2,PROS1,GP1BA,APOC1,APOE,LAT,TFR2,TPM1,UROD,RASA1,PNMT,ALDH1A1,NET1,KEL,SOD1
ROYLANCE_BREAST_CANCER_16Q_COPY_NUMBER_DN	AUTISM	-0.0126742	0.0218518	0.56191	58	0.863163	blood	PWAS	c2	0.56191	1	MMP2,DNAJA2,CDH8,DYNLRB2,CES1,ORC6,CDYL2,WWOX,NETO2,LPCAT2
ROYLANCE_BREAST_CANCER_16Q_COPY_NUMBER_UP	AUTISM	7.25E-05	0.0009943	0.941843	390	0.793356	blood	PWAS	c2	0.941843	1	RBL2,CBLN1,CCL17,CCL22,ADGRG5,CDH8,ZNF276,CX3CL1,ADGRG1,CSNK2A2,ORC6,NDRG4,PSMD7,IL4,OAZ1,PLCG2,GAN,CNOT1
ROY_WOUND_BLOOD_VESSEL_DN	AUTISM	-4.82E-05	0.00099791	0.961497	140	0.541863	blood	PWAS	c2	0.961497	1	ERBB3,ATP1B1,F5,SLC6A14,RNF43,SFRP1,ANXA8,S100P
RP58_01	AUTISM	8.69E-06	0.000377427	0.981631	600		blood	PWAS	c3	0.981631	1	TLL1,COLEC12,HGF,SCN2B,COL3A1,PROK2,CNTN2,PTK7,NTRK2,TNNI2,TNFAIP8,DLG3,DNAJC11,B3GALT2,ABLIM3,CNPY3,CABP7,DAPK1,CACNA2D3,IGF1,CA10,TBPL1,C1QTNF1,NTN1,EGFL6,SCGN,TAC1,GFRA3,FGF20,LRRTM3,BLMH,SEPTIN3,OLFML1,TGFBR2,CDH6,CD79B,ANK2,NXPH3,NRGN,S100A10,PRKN,ANP32A,TMEM59L,TGFB3,MYL3,PDGFB,KERA,PCOLCE,PRKACA,ERN1,ADGRB3,EPHA7,CREB3L2,GAS7,SH3GLB2,CILP,FGF10,FGF7,SLC26A7
RPA1_TARGET_GENES	AUTISM	-2.87E-05	0.000998562	0.977055	106	0.825774	blood	PWAS	c3	0.977055	1	SF1,TGFB1,GRN,PDCD6,P2RX6,DNAJC16
RPS14_DN.V1_DN	AUTISM	8.65E-06	0.000208306	0.966866	1405		blood	PWAS	c6	0.966866	1	ENG,MANEA,SHMT1,ALAD,CRISP2,PCSK7,MYOC,SPHK1,DOCK9,PLK1,PYCR1,COLEC11,ART4,BAG3,CA3,IL15RA,LGR4,VARS1,PKLR,NID2,ATP1B2,MDM4,CD320,RGS5,DYRK3,CRMP1,PBK,GAL,PRC1,TK1,GSTA4,MACROD1,CCNB2,ZWILCH,PCK1,S100A3,KLHL7,ATAD2,ID1,NEFH,TGM2,PCOLCE,MTPAP,CBS,RAP1GAP,MSH2,TLN2,PSAT1,STMN2,EPB41,NMU,IL7,CHST5,BAG2,DNAJA4,PES1,PRMT3,KIF23,AOC2,PC
RPS14_DN.V1_UP	AUTISM	-5.19E-06	0.000125904	0.967124	2584		blood	PWAS	c6	0.967124	1	BST1,ST3GAL6,SPINT1,CD300A,JAG1,PRG3,PF4V1,IGFBP7,IL1RAP,CEACAM8,COLEC12,LY75,LECT2,CELA2A,PILRA,F5,CDCP1,SPP1,SLAMF8,CTSH,TGFBI,CD14,CPM,ADA2,GPNMB,CAPG,ANXA6,VWF,CRTAM,CXCL8,ADAMDEC1,KYNU,PLA2G7,CTSS,PDE4D,BCL2A1,ITGAL,ITGB2,SH3GL3,GDF15,IL1B,CCL2,SIRPA,GJA1,ANPEP,PRTN3,ELANE,PLAU,CACNB4,CROT,CR1,CALB1,LY86,ENPP2,CD9,CCL1,ARHGAP25,CD69,NCF2,SEPTIN10,SPINK4,ALCAM,CCNA1,CTSG,MX1,AIF1,TNFRSF9,AZU1,ANXA3,CLEC2B,HCK,BCL6,ICAM3,RHOB,CRIM1,ANKRD1,SMAD3,IFI16,ADAMTS6,LST1,PDGFA,CDKN1A,MPL,PTGDS,RAB31,PMP2,CLEC7A,TIGAR,BIRC3
RRCCGTTA_UNKNOWN	AUTISM	0.0071753	0.0198154	0.717272	91	0.98429	blood	PWAS	c3	0.717272	1	DIABLO,SF1,NCAM1,ILF3,MAZ,FXR1,STC2,AURKA,EIF1AD,NECTIN3,VIM,STK16,HNRNPC,NMT1,ID1,HNRNPR,TAGLN2,HRK,MYC,EWSR1,UBE2S
RREB1_01	AUTISM	-1.56E-05	0.000446561	0.97218	443		blood	PWAS	c3	0.97218	1	DLL4,UBE2E1,TIMP3,CPNE1,THBS3,CLC,CADM1,VWF,NTRK3,NRG1,MCTS1,TOR1AIP2,IGFBP5,ITPKC,IMPDH1,TNFRSF8,S100A16,EPO,PLXNB3,FGF20,LRP1,GOT1,C1orf43,HIBADH,MEOX2,ITGA5,BDNF,VIM,KRT16,NFATC4,PLCB1,MYL3,MMP13,RAD23B,PSTPIP1,CLTC,HNRNPR,S100A14,INTS3,COLGALT2,HSD17B8,SUSD1,ARHGAP5,COQ8B,SLITRK4,CTSK,MXI1,RBM39,PURA,DHH,KPNB1,AHCYL1,PABPN1,ARHGAP45,RAD23A
RSRFC4_01	AUTISM	1.31E-05	0.000352977	0.970476	803		blood	PWAS	c3	0.970476	1	ADAM23,PDGFRA,LRRTM4,PCDH9,DKK2,CNTN1,ADAM11,NCAN,TNNI2,ADCYAP1,HJV,PYY,CASQ1,WFDC1,STOML2,NRXN3,TNFRSF17,CARTPT,THBS2,RAB2A,DLG2,ENO3,TYRO3,CACNA2D3,TIMP2,LCP1,MEOX2,HAPLN1,ATP1B2,S100A4,LIF,SLAMF1,PRDM1,CAV3,FGF12,CASQ2,COL8A1,MUSK,PPP2R3A,RGS3,KCNN1,GCK,TSPEAR,CA7,CNMD,ESAM,RETREG1,ARHGAP36,LYPD1,ATP2A3,B3GLCT,DNAJA4,MYL3,ITSN1,CUL3,BNIP3,PMEPA1,SV2A,ADGRB3,EPHA7,ELMO1,NR4A1,CAPN3,PTPN1,HAO1,FST,GPC4,SH3GLB2,ST6GALNAC5,VSIG1,ZFAND5,CFL2,CSRP3,MEF2C,PAK6,PRMT3,PDLIM1,DIRAS1
RSRFC4_Q2	AUTISM	2.86E-05	0.000575212	0.960353	655		blood	PWAS	c3	0.960353	1	PDGFRA,PCDH9,DKK2,CNTN1,ADAM11,NCAN,HJV,CASQ1,WFDC1,STOML2,NRXN3,TNFRSF17,CARTPT,THBS2,LYN,RAB2A,DLG2,TYRO3,CACNA2D3,POFUT1,MEOX2,HAPLN1,ATP1B2,LIF,TPM2,FGF12,CASQ2,COL8A1,HIBADH,MUSK,PRDM1,RGS3,KCNN1,TSPEAR,CA7,CNMD,ESAM,SLAMF1,ARHGAP36,ATP2A3,TGFB3,B3GLCT,DNAJA4,MYL3,HS3ST5,CUL3,BNIP3,PMEPA1,SV2A,ADGRB3,EPHA7,NR4A1,CAPN3,PTPN1,ASPH,HAO1,GPC4,VSIG1,ZFAND5,PAK6,PRMT3,PDLIM1,DIRAS1
RUAN_RESPONSE_TO_TROGLITAZONE_DN	AUTISM	2.57E-05	0.000994311	0.979418	365	0.910014	blood	PWAS	c2	0.979418	1	ADIPOQ,TST,CDKN2C,HK2,AK2,IDH3G
RUAN_RESPONSE_TO_TROGLITAZONE_UP	AUTISM	-0.00454136	0.022474	0.839861	51	0.813466	blood	PWAS	c2	0.839861	1	QKI,CEBPA,PCK1,TALDO1,DBI,LAMA4,STAT1,FABP5,HIPK3
RUVBL1_TARGET_GENES	AUTISM	-2.94E-05	0.00044684	0.947514	300		blood	PWAS	c3	0.947514	1	ARHGAP1,PLXDC1,HJV,PCLAF,METTL1,ANG,ACYP2,RNASE4,BCAR3,PRDX1,PFKM,SPHK2,ARHGDIA,ILF2,EIF1AD,IMPDH2,HSPA6,MYNN,GSTA4,HNRNPC,RAB11A,LTA4H,RPRD1B,UFC1,HSP90AB1,NACA,MAP1LC3B,LDLR,SNRPG,TANK,EIF4G2
RUVBL2_TARGET_GENES	AUTISM	2.82E-05	0.00070649	0.968161	109		blood	PWAS	c3	0.968161	1	IDUA,NUDCD3,MAZ,ARHGDIA,ILF2,KCTD5,MLEC,PCBP1
RYAAAKNNNNNNTTGW_UNKNOWN	AUTISM	6.92E-05	0.000705411	0.921893	286		blood	PWAS	c3	0.921893	1	ANXA2,CHAD,EDC4,TIMP4,MMP14,ITGB5,ADAMTSL1,SWAP70,ZNF41,NOVA1,PPP2R3A,ENOX1,DHX38,TXNL4B,ARRDC3,STX18,LAMA4,SETD2,MANF,PC
RYCACNNRNNRNCAG_UNKNOWN	AUTISM	-1.72E-05	0.000499596	0.972579	249		blood	PWAS	c3	0.972579	1	CPNE1,CHRDL1,NPFF,RHOC,CALB1,STAT3,CD79B,SEMA3A,SUSD1,MB,MDK,MEF2C,ARTN,UBE2L3,FMR1
RYTGCNNRGNAAC_MIF1_01	AUTISM	6.78E-06	0.000996255	0.994566	255	0.252745	blood	PWAS	c3	0.994566	1	SPA17,ELAPOR1,CCDC126,VEGFA,CACNA2D3,BMP6,STMN4,GPC3,EFNB3,CX3CL1,PRKCSH,CYTH2,BCL2L1,NRGN,FGR,HMGCS1,PDCL2,UBB,DNAI1,HSF1,MAPK10,SIAE,PAK6,RAC1
RYTGCNWTGGNR_UNKNOWN	AUTISM	4.02E-05	0.0007046	0.954553	373		blood	PWAS	c3	0.954553	1	MET,TMED10,IL1A,PTK2B,PCSK1N,STOML2,TIMP4,ELAPOR1,CRYZL1,IL21,CAMK2A,LRRTM3,CALY,MPPED2,ARG2,NLGN3,NNAT,ANK2,MAPRE3,NFATC4,ITSN1,CRYGD,KCNIP4,YWHAQ,STX18,ARF3,FEV,MAPK10,SEMA4B,ILF3,DUSP3,PAK6,DDR1,NUDT3,YWHAZ,PIN1
SABATES_COLORECTAL_ADENOMA_SIZE_DN	AUTISM	0.0613558	0.0621852	0.323808	13	0.996562	blood	PWAS	c2	0.323808	1	PDE4D,SYT17
SABATES_COLORECTAL_ADENOMA_SIZE_UP	AUTISM	6.41E-05	0.000996986	0.948712	170	0.788921	blood	PWAS	c2	0.948712	1	TIMP3,MDM4,BCL6,STMN3
SAENZ_DETOX_PATHWAY_AND_CARCINOGENESIS_DN	AUTISM	1.53E-05	0.000499438	0.975637	323		blood	PWAS	c2	0.975637	1	GSTO1,GSTT1,VDR,GSTK1
SAGIV_CD24_TARGETS_DN	AUTISM	-2.12E-05	0.000498358	0.966019	653		blood	PWAS	c2	0.966019	1	CXCL8,ECM1,ICAM1,THBS1,GEM,EPHB6,TIMP4,SPHK1,CST6,GDF15,NAGK,PLAU,ULBP2,LAT2,RELB,UROD,PDGFB,TUFT1,CDKN1A
SAGIV_CD24_TARGETS_UP	AUTISM	4.52E-06	0.000267125	0.986505	476		blood	PWAS	c2	0.986505	1	RARRES1,EPHB6,TFPI
SAKAI_CHRONIC_HEPATITIS_VS_LIVER_CANCER_DN	AUTISM	-3.39E-05	0.000995885	0.972877	246	0.983948	blood	PWAS	c2	0.972877	1	FOXM1,KITLG,IGF1R,FRZB,SOCS3,MAPK10,CLU,DVL2,CEBPB,NTF4,MFAP5,ACHE,IL12RB2,EFNB1,STAT1,JUND
SAKAI_TUMOR_INFILTRATING_MONOCYTES_DN	AUTISM	-2.41E-05	0.000705139	0.972691	328		blood	PWAS	c2	0.972691	1	KDR,CD163,PPIC,TBP,GLRX2,FKBP3,TBPL1,PRDX6,PRDX1,SNRPF,PTGES3,HSPA5,PSMA5,GTF2I,SCAND1,CD1D,CLEC4M,PSMB5,ERO1A,HNRNPA2B1,CD86,TXN,CD63,PPIB,EPB41,FCGR1A,RAN,PCNA,SUB1,CCT8,CDC42,PPIA,PRDX3,SNRPB2
SALVADOR_MARTIN_PEDIATRIC_TBD_ANTI_TNF_THERAPY_NONRESPONDER_POST_TREATMENT_UP	AUTISM	8.06E-05	0.000705424	0.909038	349		blood	PWAS	c2	0.909038	1	SERPING1,IGFLR1,GZMA,PLAAT4,SECTM1,IL1B,GBP1,FCGR1A,DHRS9,GBP2,MYOM2,IRF1,TYMP,UBE2L6
SAMOLS_TARGETS_OF_KHSV_MIRNAS_DN	AUTISM	4.41E-06	0.000353185	0.990037	577		blood	PWAS	c2	0.990037	1	SPOCK3,CFI,AKR1C3,HTATIP2,SRGN,SPINT2,SPP1,THBS1,PRXL2A,LDOC1,TBPL1,UCHL1,HAVCR1,DKK3,INHBA,HSPA1A,STAT3,FN1,S100A2,FZD10,SHISA2,ANXA4,LDLRAD4,PDZK1,ITM2A,IFI16,PMEPA1,CD44,IL13RA1,STAT1
SAMOLS_TARGETS_OF_KHSV_MIRNAS_UP	AUTISM	-0.00753207	0.0171779	0.661042	127	0.692855	blood	PWAS	c2	0.661042	1	CDH11,COCH,GAL,GALNT3
SANDERSON_PPARA_TARGETS	AUTISM	-1.89E-05	0.000997056	0.984885	161	0.605004	blood	PWAS	c2	0.984885	1	CD36,HMGCS2,CPT1B,DECR2,ACADM,ECI1,ACOT8,G0S2,DECR1
SARTIPY_BLUNTED_BY_INSULIN_RESISTANCE_DN	AUTISM	-0.0347528	0.0432848	0.42204	14	0.265549	blood	PWAS	c2	0.42204	1	SGF29,CDKN1B,CDK1,MPDZ
SARTIPY_NORMAL_AT_INSULIN_RESISTANCE_UP	AUTISM	-2.67E-05	0.000706024	0.969826	195		blood	PWAS	c2	0.969826	1	B3GNT2,SRXN1,HMOX1,CCL7,AK4,SPSB1,DUSP6,HMGCR,EREG
SASAI_TARGETS_OF_CXCR6_AND_PTCH1_DN	AUTISM	-0.0326031	0.0244156	0.181765	60	0.695844	blood	PWAS	c2	0.181765	1	TFPI,APOD,MDK
SASSON_RESPONSE_TO_FORSKOLIN_UP	AUTISM	-5.26E-06	0.000407881	0.989707	420		blood	PWAS	c2	0.989707	1	LHCGR,COL15A1,GNLY,COL18A1,CD55,RAB14,GNAS,P4HA2,RAB2A,MAP2K1,PDXK,ALPL,TFPI2,STAR,ADGRG1,BECN1,PLIN3,PGK1,ACP2,RHOB,JMJD6,PPP2R1A,RAB4A,PTP4A1,UPP1,RAB1A,TNFAIP3,CDK16,ACP3,DUSP3,BAG1,PGRMC1,CFLAR,MAPK14,EZR,BAD
SASSON_RESPONSE_TO_GONADOTROPHINS_UP	AUTISM	-9.14E-06	0.000407878	0.982128	424		blood	PWAS	c2	0.982128	1	LHCGR,COL15A1,GNLY,COL18A1,CD55,RAB14,GNAS,P4HA2,RAB2A,MAP2K1,PDXK,ALPL,TK1,TFPI2,STAR,ADGRG1,PLIN3,PGK1,ACP2,RHOB,JMJD6,PPP2R1A,RAB4A,PTP4A1,UPP1,RAB1A,TNFAIP3,CDK16,ACP3,DUSP3,GDI2,BAG1,PGRMC1,RAB5A,BAD
SA_G2_AND_M_PHASES	AUTISM	-1.27E-05	0.0377194	0.999731	20	0.426892	blood	PWAS	c2	0.999731	1	CDC25B,CHEK1,CDK1,CDC25A,CDKN1A
SA_PROGRAMMED_CELL_DEATH	AUTISM	0.00811748	0.0379887	0.830796	28	0.975234	blood	PWAS	c2	0.830796	1	BCL10,BCL2L11,CES1,BCL2L1,APAF1,BID,BAD
SA_REG_CASCADE_OF_CYCLIN_EXPR	AUTISM	-0.0452965	0.0542296	0.403564	12	0.14672	blood	PWAS	c2	0.403564	1	CDKN1B,CCNA1,CCNA2
SCHAEFFER_PROSTATE_DEVELOPMENT_AND_CANCER_BOX1_DN	AUTISM	-0.0657773	0.0336167	0.0503846	46	0.679403	blood	PWAS	c2	0.0503846	1	B2M
SCHAEFFER_PROSTATE_DEVELOPMENT_AND_CANCER_BOX1_UP	AUTISM	-6.56E-06	0.000706526	0.992587	114		blood	PWAS	c2	0.992587	1	HADH,PTGR1,HMGCR
SCHAEFFER_PROSTATE_DEVELOPMENT_AND_CANCER_BOX2_DN	AUTISM	4.62E-06	0.000706336	0.99478	163		blood	PWAS	c2	0.99478	1	PTGR1,FAP,CAST,YWHAE
SCHAEFFER_PROSTATE_DEVELOPMENT_AND_CANCER_BOX2_UP	AUTISM	-4.94E-05	0.000998215	0.960549	153	0.541232	blood	PWAS	c2	0.960549	1	SPARCL1,FBLN1
SCHAEFFER_PROSTATE_DEVELOPMENT_AND_CANCER_BOX3	AUTISM	-0.0197253	0.0303302	0.515464	27	0.526078	blood	PWAS	c2	0.515464	1	IGF1R,PDIA4
SCHAEFFER_PROSTATE_DEVELOPMENT_AND_CANCER_BOX4_DN	AUTISM	-2.41E-05	0.000446687	0.957057	219		blood	PWAS	c2	0.957057	1	LRPAP1,CTSO,SSR1,CANX,TMED2,HNRNPC,TNRC6B,MANF
SCHAEFFER_PROSTATE_DEVELOPMENT_AND_CANCER_BOX4_UP	AUTISM	0.00910552	0.0311594	0.770116	32	0.930247	blood	PWAS	c2	0.770116	1	KRT19,PRKCB,FABP4
SCHAEFFER_PROSTATE_DEVELOPMENT_AND_CANCER_BOX5_DN	AUTISM	-2.17E-05	0.000998893	0.982638	73	0.574932	blood	PWAS	c2	0.982638	1	LGALS3,MED4,CAST
SCHAEFFER_PROSTATE_DEVELOPMENT_AND_CANCER_BOX5_UP	AUTISM	1.62E-05	0.000998706	0.987077	109	0.963875	blood	PWAS	c2	0.987077	1	ASPN,PELI2,SFRP1,ALDH1A1,EHBP1
SCHAEFFER_PROSTATE_DEVELOPMENT_AND_CANCER_BOX6_DN	AUTISM	-8.84E-06	0.000706504	0.990018	122		blood	PWAS	c2	0.990018	1	PTGR1
SCHAEFFER_PROSTATE_DEVELOPMENT_AND_CANCER_BOX6_UP	AUTISM	-3.63E-05	0.000706087	0.958974	240		blood	PWAS	c2	0.958974	1	SPARCL1,PAPPA,ASPN,FBLN1,ALDH1A1
SCHEIDEREIT_IKK_TARGETS	AUTISM	-4.51E-05	0.000706303	0.949111	170		blood	PWAS	c2	0.949111	1	NFKBID,BCL10,CTNNB1,NFKBIB,YWHAB,DOK1,FOXO3,NFKBIA
SCHLESINGER_METHYLATED_IN_COLON_CANCER	AUTISM	7.60E-06	0.000499343	0.987865	283		blood	PWAS	c2	0.987865	1	HHIP,PCDH10,DKK1,SFRP1,IHH,SFRP2,WIF1
SCHMAHL_PDGF_SIGNALING	AUTISM	-0.0316426	0.0239188	0.185862	44	0.954192	blood	PWAS	c2	0.185862	1	PLEKHA1,TXNIP,ZFAND5
SCHMIDT_POR_TARGETS_IN_LIMB_BUD_UP	AUTISM	-2.66E-05	0.000576803	0.963283	177		blood	PWAS	c2	0.963283	1	FGL1,ACAT2,INSIG1,ACLY,IDI1,NSDHL,MVK,MVD,HMGCS1,LDLR
SCHUHMACHER_MYC_TARGETS_DN	AUTISM	-0.00678883	0.0225571	0.763443	63	0.529918	blood	PWAS	c2	0.763443	1	CFP,ACP5,CD72,ID2,ILK,ARHGAP25
SCHWAB_TARGETS_OF_BMYB_POLYMORPHIC_VARIANTS_DN	AUTISM	-0.00750727	0.0293947	0.798418	44	0.929563	blood	PWAS	c2	0.798418	1	VEGFC,NR3C2,CUL9,GULP1,CAMK2B
SCHWAB_TARGETS_OF_BMYB_POLYMORPHIC_VARIANTS_UP	AUTISM	-0.0195871	0.0363091	0.589574	31	0.980236	blood	PWAS	c2	0.589574	1	CDKN2C,ACVR1B,CUL4B,MDM2,CDC25A,ING1
SCIAN_CELL_CYCLE_TARGETS_OF_TP53_AND_TP73_DN	AUTISM	0.0592129	0.0388454	0.127428	25	0.563278	blood	PWAS	c2	0.127428	1	CDC25B,AURKA,MAPRE2,DTYMK,UBE2C,G0S2,MCM6,CCNA2,CCNB1,MYC,KIF22,RAN,KIF23
SCIBETTA_KDM5B_TARGETS_UP	AUTISM	-1.43E-05	0.000999058	0.988567	61	0.870608	blood	PWAS	c2	0.988567	1	RNASET2,NDE1,SAT1,DDIT3
SEAVEY_EPITHELIOID_HEMANGIOENDOTHELIOMA	AUTISM	7.54E-06	0.000223434	0.97309	914		blood	PWAS	c2	0.97309	1	MICB,FGF2,ERAP2,TINAGL1,FMOD,MMP19,SH2D1B,SELP,EFEMP1,TNFRSF21,FSTL3,BMP4,CUBN,GDF15,PLAT,MXRA7,BMP6,PDLIM4,ANGPT2,CCN1,COL8A1,TNFRSF12A,ANXA3,FOXC2,GDF3,SCARF2,SERPINE1,NRGN,ANKRD1,TNFSF15,CRLF2,TGFB2,MSRB3,PDE3A,EDN1
SEIDEN_MET_SIGNALING	AUTISM	0.00142468	0.019598	0.942049	66	0.390179	blood	PWAS	c2	0.942049	1	RNASE4,HAT1,CCNH,RAB11A,CAP1,CCT8
SEIDEN_ONCOGENESIS_BY_MET	AUTISM	-2.26E-05	0.000705896	0.974464	213		blood	PWAS	c2	0.974464	1	UGDH,RRM1,SPTLC1,CXCL5,PLOD2,PCMT1,CSDE1,UBA2,CLIC4,HAT1,EIF5,P4HA1,ANXA3,NPM1,CDK1,ANXA4,GNAI3,SH3BGRL,CD46,YME1L1,ADAM9,STAT1,PTEN,IFNGR1,TCEA1,EREG,AASDHPPT,AIDA,CAPZA1,SUB1
SEITZ_NEOPLASTIC_TRANSFORMATION_BY_8P_DELETION_UP	AUTISM	2.29E-05	0.000377444	0.951651	589		blood	PWAS	c2	0.951651	1	CXCL10,CXCL11,HPSE,BCHE,TIMP3,IGFBP6,SLIT2,EFNB2,PRR16,CRISPLD2,IFIT3,IDO1,TFF1,BMP4,TLR4,PLAAT4,HERC5,GBP1,CCL5,MAGEA3,SORD,CLU,TMEM70,ISG15,PNP,MX1,CX3CL1,UGT1A8,KLF4,HS3ST1,IFIT2,MAPRE2,CCN3,SEMA3A,ID2,SPOCK1,PTN,ALDH1A3,NMU,OAS1
SEMBA_FHIT_TARGETS_DN	AUTISM	0.0232426	0.0395516	0.556766	29	0.689497	blood	PWAS	c2	0.556766	1	BIRC5,DTYMK
SESTO_RESPONSE_TO_UV_C4	AUTISM	-3.49E-06	0.000999256	0.997215	47	0.841228	blood	PWAS	c2	0.997215	1	TNFRSF1A,PREP,SNRPA,ISG15,CD9,TYMS,SNRPD3,NMT1,RAD23B,ALDH1A3
SESTO_RESPONSE_TO_UV_C6	AUTISM	-7.35E-06	0.000499017	0.988246	475		blood	PWAS	c2	0.988246	1	PTGR1,TNC,MMP9,TGFBI,ECH1,CKS1B,CYB5A,ITGB5,PYGL,COMMD1,GALE,RBP1,ACAT1,RRAS,XRCC6,CALB2,ACY1,H1-10,DUT,JUND,HNRNPA1
SETBP1_TARGET_GENES	AUTISM	2.54E-06	0.000997298	0.997966	177	0.975371	blood	PWAS	c3	0.997966	1	NUDT9,DPY30,KIAA2013,ARL5B,MCTS1,MAP4K1,NEURL4,NBR1,ANAPC7,MZF1,DNAJC19,CHEK1,PSMB6,LSM4,CDKN2C,EMC8,CYB5D2,VAMP8,TRAPPC5,BAG5,BET1L,KIFBP,TCEA1,MEF2C,PBRM1,EIF4B,SARS2
SETLUR_PROSTATE_CANCER_TMPRSS2_ERG_FUSION_DN	AUTISM	1.56E-05	0.000705865	0.982423	206		blood	PWAS	c2	0.982423	1	ADH5,PNLIPRP2,MPPED2,CSDC2,RGS7,ALOX15B
SF1_Q6	AUTISM	-1.34E-05	0.000407676	0.973818	490		blood	PWAS	c3	0.973818	1	GABARAPL1,INSR,UNC5B,HTN1,AMY2A,THBS3,CNTN2,SEMA7A,ATP1B1,DNAJC11,HSPD1,PDHX,CS,PDIA3,DNAJA2,STARD5,ST3GAL5,CTSD,PPP4R3A,NTF3,RELT,LRFN5,MYOM3,TOM1L2,RAB3A,RAB35,SYT17,EFNB3,SLC30A3,CX3CL1,THRA,CASQ2,VAMP2,PLEKHA1,CHGA,APBB1,RGS4,WBP1L,MACROD1,ATP5F1B,KCNG4,NXPH3,EMC8,PRPSAP1,SV2A,PPP2R1A,CDHR1,CNTF,NRXN2,CLC,PABPC4,C11orf68,ALDOA,FSTL3,SLITRK1,STX1B,RGS7,VSNL1,ESRRA,ARF3,CKB,COX5B,MTX2,KIRREL3,KPNA6,KIN,USP8,KLK15,VASP,VCL,SUMO2,AK2,ARFGAP2,DIRAS1
SGCGSSAAA_E2F1DP2_01	AUTISM	8.76E-06	0.000576152	0.98787	387		blood	PWAS	c3	0.98787	1	H3C1,PCSK1,EFNA5,DCTPP1,RET,PCLAF,PIM1,TYRO3,RRM2,YBX2,MAZ,SYNCRIP,TOPBP1,VCAN,POLE2,ACBD6,GMNN,ALDH6A1,MCM6,DCK,H2AZ1,HMGA1,ATAD2,HNRNPR,MSH2,PPM1D,MYC,SRSF7,NCL,ILF3,CDC25A,TMEM108,PCNA,HNRNPD,CNOT9,TRA2B,SMC3,AP4M1,AK2,RANBP1
SHAFFER_IRF4_MULTIPLE_MYELOMA_PROGRAM	AUTISM	-1.64E-05	0.000407797	0.967988	400		blood	PWAS	c2	0.967988	1	SLAMF7,CASP3,PAM,TNFRSF17,CANX,P4HA1,ITGB7,IRF4,PRDM1,CDKN1B,SUB1,DDR2,UAP1,TUFT1,TNFAIP3,MYC,CFLAR
SHAFFER_IRF4_TARGETS_IN_ACTIVATED_DENDRITIC_CELL	AUTISM	1.58E-06	0.000407731	0.996906	429		blood	PWAS	c2	0.996906	1	DNAJB9,PAICS,SLAMF7,CASP3,B3GNT2,HSP90B1,TNFRSF17,UCK2,SSR1,TXNDC5,SEPTIN11,SIRT3,AURKA,CANX,ITGB7,CD38,IRF4,PRDM1,FHL1,UBE2J1,PPP1R2,MYB,PDIA4,UAP1,TNFAIP3,SUB1
SHANK_TAL1_TARGETS_DN	AUTISM	-2.44E-06	0.000997387	0.998051	191	0.978001	blood	PWAS	c2	0.998051	1	CD5,RAG1,BCL2L1,ID2,CD4,RORC
SHARMA_ASTROCYTOMA_WITH_NF1_SYNDROM	AUTISM	-1.89E-05	0.000999472	0.984898	40	0.145036	blood	PWAS	c2	0.984898	1	CLSTN1,CLEC3B
SHARMA_PILOCYTIC_ASTROCYTOMA_LOCATION_DN	AUTISM	-0.0290419	0.0237395	0.221193	60	0.517105	blood	PWAS	c2	0.221193	1	IRX2-DT,CBS
SHEDDEN_LUNG_CANCER_GOOD_SURVIVAL_A5	AUTISM	0.0020059	0.0188784	0.915381	87	0.88981	blood	PWAS	c2	0.915381	1	EPOR,CA10,DLX4,SYT17,NPIPB3,EFS,VSIG10,DNAJB1,ZNF34,PDK2,SHC2,CDK16,LCMT1,SEZ6L2,DNAJB2,ARID3A,RANBP3
SHETH_LIVER_CANCER_VS_TXNIP_LOSS_PAM6	AUTISM	-3.05E-05	0.000377431	0.935698	676		blood	PWAS	c2	0.935698	1	ICOSLG,LEPR,MMP10,PRCP,MATN4,NCAN,MLF1,CD93,IL1R2,RTN4R,SYT11,SOCS3,RRM2,RAB27B,NFATC4,SPTLC2,HMG20A,BAMBI
SHIN_B_CELL_LYMPHOMA_CLUSTER_2	AUTISM	-1.90E-06	0.000997313	0.998482	197	0.978816	blood	PWAS	c2	0.998482	1	MBD1,PIK3CG,IRF4,PRDM1,RFNG,TNFSF13B,IRF6,MYC,MXI1,AKT1
SHIN_B_CELL_LYMPHOMA_CLUSTER_6	AUTISM	0.0528711	0.0329387	0.108463	19	0.100558	blood	PWAS	c2	0.108463	1	IL1B,IFNB1,PTGS2
SHIN_B_CELL_LYMPHOMA_CLUSTER_7	AUTISM	-0.00881905	0.0144804	0.542503	163	0.902426	blood	PWAS	c2	0.542503	1	DKK4,IGF1R,IL6ST,NOTCH3,STAT6,TRAF4,BCL6,RB1,MAX,PTEN,BAD
SHIRAISHI_PLZF_TARGETS_DN	AUTISM	0.00106092	0.0361957	0.976617	27	0.687532	blood	PWAS	c2	0.976617	1	CALB1,SERPINH1,NET1
SHIRAISHI_PLZF_TARGETS_UP	AUTISM	-0.00672366	0.0580115	0.90773	12	0.518905	blood	PWAS	c2	0.90773	1	PNKP,OSMR
SHI_SPARC_TARGETS_DN	AUTISM	-6.49E-05	0.000998094	0.948116	153	0.573365	blood	PWAS	c2	0.948116	1	SPARCL1,ITGB2,KIT,SPARC,SEMA3B
SIG_REGULATION_OF_THE_ACTIN_CYTOSKELETON_BY_RHO_GTPASES	AUTISM	-0.0127498	0.0243367	0.600356	48	0.903325	blood	PWAS	c2	0.600356	1	RPS4X,PAK3,PFN2,PAK5,ROCK2,CFL1,GDI2,CFL2,PAK6,PAK4,VASP,AKT1,CDC42,GDI1,FLNA
SILIGAN_TARGETS_OF_EWS_FLI1_FUSION_DN	AUTISM	6.41E-06	0.000999063	0.994883	68	0.259153	blood	PWAS	c2	0.994883	1	CNTNAP2,DLG2
SILIGAN_TARGETS_OF_EWS_FLI1_FUSION_UP	AUTISM	-0.0206387	0.0186858	0.269372	97	0.928417	blood	PWAS	c2	0.269372	1	ATP1B1,NCAM1,MDH2
SIMBULAN_PARP1_TARGETS_UP	AUTISM	3.33E-05	0.00057646	0.953974	282		blood	PWAS	c2	0.953974	1	TIMP3,IGFBP6,TINAGL1,MGP,SERPINE2,S100A6,APP,COL8A1,ANXA3,TIMP2,MFAP5,CCN3,CD81,FST,MDM2,IGFBP4,FGF7,CDKN1A,AK1
SINGH_NFE2L2_TARGETS	AUTISM	7.59E-07	0.000446704	0.998645	375		blood	PWAS	c2	0.998645	1	GSTM4,NQO1,HMOX1,GSR,PRDX1,G6PD,TXN,TXNRD1,GCLM
SIPA1_TARGET_GENES	AUTISM	-4.50E-05	0.000499031	0.928181	381		blood	PWAS	c3	0.928181	1	CXCL8,TGFBI,CST8,BTN3A3,PLOD2,CYB5A,IL31RA,PTK2,NEU1,CLMP,TEPSIN,ILF2,TK1,PQBP1,TMX2,EDA,PDHX,IK,MRPL2,TGIF2,ADAMTS6,EYS,NDUFAF8,BTN2A1,CDH1,EIF4B,NFU1
SIRNA_EIF4GI_DN	AUTISM	1.02E-05	0.000353216	0.976957	471		blood	PWAS	c6	0.976957	1	H3C1,CYTL1,MAPKAPK5,CCL2,CDH11,IMPA1,PSME3,C1QTNF1,STAMBP,LOXL2,RNF34,SMURF2,CDKN2C,FSTL1,RIPK2,PDHX,PDE6D,ENOX2,NEK7,MFAP5,EIF5A2,DCTN6,KIFBP,UAP1,DUSP4,CFTR,RAB1A,TANK,MAP4K3
SIRNA_EIF4GI_UP	AUTISM	2.15E-05	0.000266951	0.93594	959		blood	PWAS	c6	0.93594	1	LAP3,UBE2E1,LRPAP1,CPNE1,NQO1,CTSH,HSPB1,CCN5,PSAP,IGF2R,CSDE1,HSPD1,SAA1,GSS,CA2,ECI1,PSME1,PYGL,CTSC,PAPSS1,PTPN13,TXNIP,BTG2,ASAH1,ST13,FCAR,DRG1,S100A14,SPART,DAG1,LETMD1,HTRA2
SIRT3_TARGET_GENES	AUTISM	4.87E-05	0.000998208	0.961112	133	0.909546	blood	PWAS	c3	0.961112	1	RMDN1,CSNK2B,TFRC,GAL3ST1,MAP2K1,TAFA2,FKBP4,ATG7,NUP98,YWHAZ
SIX1_TARGET_GENES	AUTISM	-5.70E-06	0.000288414	0.984231	764		blood	PWAS	c3	0.984231	1	PARP1,SPATA20,CPZ,LIFR,UST,SEMA3C,CNTNAP2,IGF1R,LARGE1,TMEM132A,CADM1,COL2A1,ETFA,NRP1,MEOX2,PTPRJ,MAPK10,TP53,COL1A1,DNAJC11,TENM3,HPGD,RBM17,AP2A2,PDIA5,PSMB4,GPC1,KAZALD1,PIGR,UCHL1,DOT1L,PDE11A,IGFBP5,COL13A1,CRIP2,BRD2,DPP10,FGFR2,ACVR2A,PFN2,TPM1,ARL14,BACH2,HSD17B14,ZNF175,ARFGAP1,COX7A2L,GLTP,KIAA0319L,SULT1C2,ST8SIA4,TENM2,ALDH3A1,STAU1,PMEPA1,SEMA3B,BLOC1S5,GATM,DEF6,ACVRL1,MPDZ,PXDNL,FKBP2,LAMP1,CILP,EIF4H,ARRB1,TPT1
SIX4_TARGET_GENES	AUTISM	-3.43E-05	0.000576569	0.952574	205		blood	PWAS	c3	0.952574	1	S100A13,PFN2,SMURF2,OTUD5,CLTC,SEMA3B
SKP2_TARGET_GENES	AUTISM	-3.55E-05	0.000576582	0.95089	283		blood	PWAS	c3	0.95089	1	ENPP6,ITIH1,FAM3D,SLC14A1,CPLX1,CLK2,C1orf43,TMCO5A,RSPO4,CTF1,NUDT5,XG,TMEM108,PIANP
SLEBOS_HEAD_AND_NECK_CANCER_WITH_HPV_UP	AUTISM	-1.09E-05	0.000998896	0.991307	82	0.909337	blood	PWAS	c2	0.991307	1	DHFR,RPA2,CRYGS,CENPW,FMR1,HS6ST2,YBX2,TOPBP1,ZPBP2,RMI1,CDKN2C,MYNN,CXCL17,MCM6,NUP210,NEFH,INPP5B,NR1D2,SYNGR3,NMU,WNK3
SMAD3_Q6	AUTISM	-8.74E-06	0.000407419	0.982892	791		blood	PWAS	c3	0.982892	1	ITIH3,CSF3,C1QTNF5,AGER,HTN1,MFAP4,LAMC2,MRC2,NTRK3,CNTFR,TIMP4,NRXN3,B3GALT2,PDE4D,THBS2,DOCK9,COL11A2,FAP,DCTN2,APBB2,TP53I13,TXNDC12,S100A16,FXR1,PAK3,C11orf87,CRAT,ADAMTSL2,GPC3,SMTN,MARCKSL1,C2orf66,SYT7,NLGN2,EMID1,NNAT,EDA,SKIL,IL17RB,CHST9,CLTC,ARID1A,BMPR2,JARID2,HMGB1,CRABP2,ACTN2,DLX3,TGIF2,ANXA9,S100A14,PTPN7,LRP2,EIF3J,BAMBI,EPB41,SLC6A9,NECTIN1,TOP1,ST6GALNAC5,DUSP3,PTPN6,FGF23,TGFB2,SKP1,PURA,FGF7,EDN1,CDKN1A
SMAD_Q6	AUTISM	1.01E-05	0.000249736	0.967708	1111		blood	PWAS	c3	0.967708	1	RRM1,PSMB1,NDUFS4,C1QTNF5,CPNE1,TINAGL1,SEMA4A,ENTPD1,CKS1B,NRP1,CBX5,LEFTY2,BMP4,DNAJC11,PIM1,VEGFA,SYT11,YBX2,PSD,PTGFRN,CD68,HPX,NOTCH3,LAG3,PIK3CG,SHC1,TARBP2,HNRNPA1,SPTAN1,IGFBP5,LRRTM3,SNPH,STMN1,PSMB2,SMYD2,TBP,GDNF,SUFU,KLK14,ELK3,TAGLN,SERPINB5,TNS2,NRGN,ARID1A,CRIM1,RHOG,SPOP,PDGFB,PMEPA1,MYL6B,PAFAH2,PIAS3,RAB5C,SPEF1,PRMT3,EIF4G2,UFD1,DDOST,ZFP91,POLD4,HTRA2,CRK,ARHGDIB,EIF4E
SMARCA1_TARGET_GENES	AUTISM	6.05E-08	0.000576235	0.999916	325		blood	PWAS	c3	0.999916	1	NUDT9,COL3A1,VPS29,DNAJB11,TACO1,EPHB4,TIMP2,HERC5,BOLA1,RNF43,ARPC1B,CAPNS1,STAT6,CASQ2,TXNIP,SMARCC1,SLC41A2,P4HB,HSPH1,TBX3,ACADVL,PHPT1,KLHL12,DNM2,SMAD2,YWHAZ,HSPD1,HSPE1
SMCHD1_TARGET_GENES	AUTISM	-4.78E-05	0.00070633	0.946014	157		blood	PWAS	c3	0.946014	1	CTSA,NAGPA,CXCL12,GNPTG,TSR3,SLC14A2,LAMP1,SPOCK1
SMID_BREAST_CANCER_LUMINAL_A_DN	AUTISM	-0.0167757	0.0227282	0.460453	56	0.966018	blood	PWAS	c2	0.460453	1	LRP8,KRT16,NDC80
SMID_BREAST_CANCER_RELAPSE_IN_LIVER_DN	AUTISM	-3.39E-06	0.000997928	0.997291	130	0.415087	blood	PWAS	c2	0.997291	1	CPB1,CFB,STC2
SMID_BREAST_CANCER_RELAPSE_IN_LIVER_UP	AUTISM	5.39E-06	0.000998894	0.995695	87	0.253246	blood	PWAS	c2	0.995695	1	KYNU,FGB,CRLF1,PPP1R1A
SMIRNOV_CIRCULATING_ENDOTHELIOCYTES_IN_CANCER_DN	AUTISM	1.79E-05	0.000706324	0.97979	128		blood	PWAS	c2	0.97979	1	SELE,OLR1,ANGPTL4,RPS27A
SMTTTTGT_UNKNOWN	AUTISM	2.02E-06	0.000266991	0.993975	871		blood	PWAS	c3	0.993975	1	UNC5C,HS3ST4,NRXN1,CPNE1,ROR1,SCG3,IL11RA,NTRK2,OMG,CADM1,FLRT3,NRG1,CRKL,PDE4D,FRS2,MMP14,TIAM1,DLG2,IGF1,RNF43,ALDOC,SMAD1,ADGRF1,LCP1,ILF3,FGFR4,ETS2,SMOC2,ISL1,ENPP2,LGALSL,SEMA4C,KYAT1,PELI2,GPC3,DSTN,TNFSF10,LRP1,SLC30A3,SCUBE3,RBM3,SET,APP,STMN1,LMOD1,QKI,P4HA1,EHF,SLC3A2,CHST14,JUP,NLGN3,APLN,POU2F1,ACVR2A,ACLY,SATB2,BCL6,BACH2,SPIN1,FGF8,CBX5,HNRNPC,STC1,PPP1R8,PANK3,HEXIM2,TARDBP,BMPR2,JARID2,HMGB1,CTCF,PDGFB,HPCAL1,DUSP6,YWHAE,EDN3,MAPKAPK2,ID2,YWHAQ,DPYSL5,PTP4A1,DUSP4,RRAS2,ESRRA,MSN,SHH,CDK2AP1,KIRREL3,CD4,PABPC4,HNRNPA1,PCDH8,GATM,TTL,BMX,DDX6,PURA,EIF4G2,BTK,EPB41L1,UBE2S,TRA2B,TIAL1,CNOT1,TCF4,H1-10,DOC2B
SNACANNNYSYAGA_UNKNOWN	AUTISM	0.00391398	0.0346896	0.910166	31	0.53853	blood	PWAS	c3	0.910166	1	ZNF180,RBM24,PEX26,NMT1,JARID2,AQP4,CCDC25,PSMD4,WBP2,TRIP10,MDH1,SPEF1,RAB1B,TIAL1
SNAPC2_TARGET_GENES	AUTISM	-0.0700242	0.0774764	0.366095	10	0.649119	blood	PWAS	c3	0.366095	1	ERCC1
SNAPC4_TARGET_GENES	AUTISM	-1.02E-05	0.000446574	0.981773	482		blood	PWAS	c3	0.981773	1	CD163,CTSB,ACP6,CCL14,POLM,CCDC80,LMOD1,PDZD7,GSTA4,KIF16B,ERCC1,TGFB3
SNF5_DN.V1_DN	AUTISM	-2.51E-06	0.000192302	0.989588	1325		blood	PWAS	c6	0.989588	1	FLT4,IL3RA,PAPPA,KNG1,MMP10,SNCA,LY75,TINAGL1,EFNA3,CNTN1,ACAA1,DPEP1,DSG2,FRZB,KLK11,EFEMP1,TNFRSF21,CBR3,WFIKKN1,HSD17B7,ENO3,RBP4,RNF128,ACYP2,FAH,PCOLCE2,CACNB4,C1QTNF1,UCHL1,DES,MMP3,PIP,RABEPK,STMN4,CP,IRAG1,PRKAR1B,LMOD1,RGS5,CRMP1,GDNF,TPD52L1,ANXA8,FOXG1,CD99L2,OLR1,TFPI2,STAR,MAPK13,TNNT2,ANGPTL4,PDZK1,ANKRD1,MMP13,CLCA1,NNMT,PKP2,FABP4,CLEC1B,PPBP,DNAJA4,IL11,SLC16A3
SNF5_DN.V1_UP	AUTISM	2.00E-05	0.000332742	0.951968	918		blood	PWAS	c6	0.951968	1	CSF1R,CD109,CXCL10,COL15A1,PPIL2,TAPBP,FMOD,SEMA4D,NCAN,LILRB1,ATP1B1,C1QTNF3,CFP,CD93,C1QC,PLEK,CD48,CKAP2,APOE,PSMB9,STOML2,LGALS3BP,TMEM106A,MMP14,CCL3,ITGB2,GBP1,ANPEP,FCGR1A,FBLN1,PLD3,C1R,LCP1,C1S,CD68,LY86,USP15,AURKB,GBP6,CD9,ABHD14A,EWSR1,EGFL6,HAT1,AIF1,GOT1,DLK1,APOD,SFRP2,EVL,ZWILCH,PITPNB,IFIT2,UBE2C,IL5,INPP5B,DARS1,ADI1,RNF13,TERF1,BUB1,IARS1,LGR5,NDE1,FGF18,SOSTDC1,TGFB3,SOX2,SMAD2
SOGA_COLORECTAL_CANCER_MYC_DN	AUTISM	3.89E-06	0.000353253	0.991204	510		blood	PWAS	c2	0.991204	1	FABP2,CD36,SMPD1,ENPP6,FAS,B3GNT2,MAPK3,ACAA1,PGM1,PMM1,UGP2,ACADS,PLA2G10,TNFRSF1A,ECI2,SLC41A2,PAFAH2,B3GALT1
SOGA_COLORECTAL_CANCER_MYC_UP	AUTISM	-6.93E-06	0.00035327	0.984346	508		blood	PWAS	c2	0.984346	1	PAICS,RRM1,TST,B4GALT2,PPT1,PYCR1,RPIA,SHMT2,IMPDH1,ENO1,GPI,MTHFD2,PFKM,GNPDA1,TYMS,PRIM1,ODC1,POLE2,PYCR2,GNPNAT1,DTYMK,POLE3,NUDT5,AMPD2,DUT,HPRT1,NME1,LDHB,GMPS,GLO1
SONG_TARGETS_OF_IE86_CMV_PROTEIN	AUTISM	-9.99E-07	0.000446943	0.998217	247		blood	PWAS	c2	0.998217	1	FOXM1,CASP3,RRM1,PPIH,DHFR,PCLAF,TFAM,ZWINT,PNP,TYMS,TOPBP1,TK1,MYRF,DDX23,CDK1,MCM6,BARD1,DCK,MAD2L1,MSH2,PTTG1,PCNA
SOTIRIOU_BREAST_CANCER_GRADE_1_VS_3_DN	AUTISM	0.0119691	0.0207117	0.563337	77	0.700106	blood	PWAS	c2	0.563337	1	DIXDC1,DEAF1,RNASE4,SNX1,SIRT3,STAT5B,NBR1,CIRBP,TPT1
SOX10_TARGET_GENES	AUTISM	-3.74E-06	0.000353097	0.991547	676		blood	PWAS	c3	0.991547	1	ST3GAL6,SPATA20,ERBB3,MIA,QPCT,IGF1R,TMED10,PLEKHA7,MMP8,CD96,PBRM1,MAD1L1,NRP2,COMT,LSAMP,LAMA4,OPHN1,ZHX3,CP,PSMA5,NTN4,MUTYH,TNKS,FEN1,GRAP2,CHI3L2,NEDD9,AKAP7,CSRP2,NT5DC3,MAPRE2,STX6,TBXAS1,GPR107,TMPRSS5,USP28,ACADSB,CAPN3,NDE1,CNEP1R1,COL9A1,ADAM12,GAS7,PGK1,FOXO3,PDXP,CDK2AP1,TPM4,GIPC1,RAB7B,KIF23
SOX11_TARGET_GENES	AUTISM	-0.0144946	0.0523508	0.781876	14	0.735059	blood	PWAS	c3	0.781876	1	SETMAR,HMGB1,CFL1,AP4M1,APEX1,SNRPA,RANBP1,PBRM1
SOX15_TARGET_GENES	AUTISM	-0.0630406	0.0396324	0.111692	18	0.313697	blood	PWAS	c3	0.111692	1	NOTCH1,CELF2
SOX5_01	AUTISM	-3.57E-05	0.000332884	0.914706	788		blood	PWAS	c3	0.914706	1	SEMA6A,HHIP,CPNE1,RCN1,MRC2,MAPK3,LRRN1,NRP1,LYZ,EPHB6,UCK2,ERBB4,PIM1,GLRX5,TP53,G3BP2,DLG2,FST,NCAM1,DNAJC17,EIF4EBP2,CTNNB1,USP25,NTF3,RELT,ANGPT1,ISL1,NPTX2,BPTF,RBFOX2,INHBA,VAV3,PPP3R2,SPTAN1,PELI2,KLHL13,SEMA6C,LRRTM3,EVA1C,EPHB3,FGFR2,MPPED2,TTC17,NOVA1,PURA,ACVR2A,HEPACAM2,EPHB1,SATB2,HS3ST1,PCSK2,FSTL1,ANK2,STC1,RHOB,TACSTD2,NDNF,ID1,B3GLCT,MYL3,DUSP6,KERA,SEMA3A,EHBP1,RBBP4,NR4A1,PPM1D,MGAT4C,PLCB1,GPC4,VSIG1,SOX2,MXI1,SPEF1,DDX6,MAPK14,TIAL1,JAM3,TCF4
SOX9_B1	AUTISM	-7.86E-06	0.000266986	0.976529	899		blood	PWAS	c3	0.976529	1	CHL1,CD36,TEK,NGFR,CPNE1,SLIT2,RCN1,HSPG2,TNNI2,NEO1,LRRN1,CADM1,FLRT3,TMEFF1,EPHB6,G3BP2,DNAJA2,FST,NCAM1,TRIB2,FGFR1,CDON,EGFLAM,CTNNB1,USP25,RELT,VLDLR,MAP3K3,INHBA,PELI2,KLHL13,TCL1A,MARCKSL1,SEMA6C,BPTF,SEPHS1,DTX1,OLFM1,FGFR2,FEN1,FN1,UBE3A,ILF2,BCL2L11,ACVR2A,PFN2,RGS3,PLSCR3,CASK,EDA,CDKN1B,STC1,ARF4,MYCT1,HMGB1,MFAP5,ELAVL1,FBLN5,DUSP6,EHBP1,RBBP4,DPYSL5,NR4A1,SYT4,CER1,TOP1,DPYSL2,PDE9A,SOX2,RBM39,RBFOX2,DDX6,KLK3,RAB5A
SP1_01	AUTISM	-2.59E-05	0.000575575	0.964113	600		blood	PWAS	c3	0.964113	1	MSMB,GABARAP,DLL4,PEX14,ADAM10,ARFIP1,RNF24,NCOA2,DPY30,B4GALT2,UST,SLITRK5,CADM1,TMEFF1,CASQ1,WNT5A,GFRA1,UBE2D3,IDH3G,VEGFA,NAGK,KLK8,GAP43,CLSTN1,DES,GALE,NXPH3,SYNCRIP,VLDLR,MARCKSL1,LRP1,COL13A1,STMN1,CHST14,PPP2R3A,ARL3,MUC1,POU2F1,ACLY,BDNF,ECE1,BCL6,EDA,KCNE5,UBE2F,ARID1A,GAD1,HMGA1,TBX5,FKBP14,CADM2,JMJD6,EDN3,OSBPL9,RBBP4,PIAS3,FEV,SRSF7,SLITRK4,PIP4K2B,ROBO3,KPNB1,NFE2L1,GGA1,TPM4,CAMKK1,HNRNPA2B1,NFKBIA,EIF5A,NRAS
SP1_Q2_01	AUTISM	-6.29E-05	0.000498618	0.899607	718		blood	PWAS	c3	0.899607	1	GABARAP,ACE,CBLN1,ERBB3,RAP1GDS1,ADAM10,ARFIP1,FUT8,RNF24,SLITRK5,CADM1,PPP2R3A,PTPRJ,NTRK3,WNT5A,FSTL5,APLP2,PITPNA,GFRA1,SYT9,ENAH,PAK4,CLSTN1,NOTCH3,RAB26,PTHLH,DES,AKT2,NXPH3,FGF12,EFNB3,THRA,ERO1B,ETV5,VAMP2,NTF4,NFE2L1,RTF1,ACLY,PTPN2,RELB,BDNF,BCL6,SCARF2,ANP32A,CDH3,RHOG,CDH2,INA,PIAS3,CAMKK1,CADM2,OSBPL9,DLX3,TIMELESS,GRB2,TBCB,AGO1,FEV,GAS7,FGF5,RAB2B,TBX3,SOX2,TPM4,PIP4K2B,FBXO3,DDX6,GGA1,BAD,ZFP91
SP1_Q4_01	AUTISM	3.68E-06	0.000498831	0.994122	579		blood	PWAS	c3	0.994122	1	ACE,PEX14,CBLN1,RAP1GDS1,TIMP3,PTK7,L1CAM,CADM1,APLP2,PITPNA,SNAPIN,SYT9,EPHA1,CS,PAK4,PMM1,UGP2,NXPH3,SWAP70,FGF12,STMN1,ERO1B,VAMP2,NTF4,FIS1,RTF1,PTPN2,KIF16B,FLII,GLTP,ANP32A,CPD,ARHGAP36,BMPR2,KLHL7,RHOG,FKBP14,PIAS3,SPAST,CADM2,SH2D3C,HNRNPDL,CNPY4,OSBPL9,MRPL2,NDRG1,CSNK1D,ARHGEF1,GRB2,EPB41,FEV,TIMELESS,GAS7,NRG2,RAB2B,CDC25A,SOX2,WWP1,HTR7,DHH,CDC37,BAD,C11orf68,TCF4,ELK1
SP1_Q6	AUTISM	3.33E-05	0.000575812	0.953934	493		blood	PWAS	c3	0.953934	1	ACE,BCL2L2,PEX14,CBLN1,ERBB3,RAP1GDS1,TIMP3,RNF24,PTK7,CADM1,APLP2,PITPNA,SNAPIN,SYT9,PAK4,DYNLL1,PMM1,HTR7,UGP2,CLSTN1,AKT2,NXPH3,FGF12,THRA,STMN1,ERO1B,VAMP2,NTF4,FIS1,ACVR2A,RTF1,PTPN2,ELL,KIF16B,FLII,GLTP,ANP32A,CPD,ARHGAP36,BMPR2,RHOG,FKBP14,PIAS3,SPAST,CADM2,SH2D3C,CNPY4,OSBPL9,NDRG1,CSNK1D,ARHGEF1,TIMELESS,GRB2,TBCB,ACSF2,FEV,GAS7,NRG2,RAB2B,CDC25A,SOX2,GGA1,CDC37,BAD,C11orf68,TCF4,XRCC6,ZFP91,ELK1
SP1_Q6_01	AUTISM	-2.71E-05	0.00057566	0.962511	608		blood	PWAS	c3	0.962511	1	ACE,BCL2L2,PEX14,CBLN1,SHMT1,EFNA3,CXCL12,TMED10,CADM1,SMOC1,APLP2,PITPNA,SNAPIN,SYT9,LIMA1,TGFB1,PAK4,HTR7,UGP2,NOTCH3,RAB26,MAZ,EFNB3,APLP1,RAB35,MARCKSL1,SLC30A3,STMN1,C1orf43,ERO1B,PGF,VAMP2,NTF4,ADAM17,DNAJC4,RTF1,PTPN2,RELB,ECE1,CSPG4,ELL,FLII,TAGLN,GABARAPL2,GLTP,ANP32A,CPD,ADAM15,RHOG,C11orf68,PIAS3,SPAST,TAGLN2,UNC45A,CSNK1D,NECTIN2,TIMELESS,GRB2,TBCB,ACSF2,ST6GALNAC3,GAS7,RAB2B,PIP4K2B,ADSS2,NET1,CDC37,VASP,TCF4,GIPC1,TMUB2
SP3_Q3	AUTISM	-1.79E-05	0.000353025	0.959481	733		blood	PWAS	c3	0.959481	1	PLTP,SPA17,FUT8,AGER,POGLUT1,CNTN2,ADAM11,TNNI2,NEO1,CHST11,CD248,CNTFR,PIM1,BMP2,SLC6A14,TSSK1B,CREB3L1,FLT1,NR1D1,ALDOC,ITPKA,POFUT1,RBP5,ST8SIA4,BMP7,SMTN,MARCKSL1,PRKCG,EFNB3,EVA1C,SCUBE3,JUP,STAT3,RBM24,RTF1,EPHB1,BDNF,WNT10A,NLGN2,MAPRE3,CDH3,PFKFB3,RHOG,NFATC4,CLSTN3,MEMO1,PABPC3,CADM2,YWHAE,RELL2,ACADSB,GHDC,TMEM8B,ARHGAP45,FEV,MAPK10,CDK16,MPL,ADAMTS3,ZDHHC14,NECTIN1,SIAE,LDHB,PURA,AGO3
SPIELMAN_LYMPHOBLAST_EUROPEAN_VS_ASIAN_2FC_UP	AUTISM	7.49E-05	0.000998277	0.94023	149	0.792035	blood	PWAS	c2	0.94023	1	FCER2,ROBO1,HSPB1,DPYSL2
SPZ1_01	AUTISM	7.00E-06	0.00037732	0.985208	779		blood	PWAS	c3	0.985208	1	MMP1,AMIGO2,SIGIRR,CPNE1,HTN1,MRC2,GREM1,NTRK3,CNTFR,TIAM1,DLG2,FST,ADAMTSL1,VCAM1,PSD,ILF3,MAZ,AKT2,S100A4,SYNCRIP,TOM1L2,FGF17,PRKCG,UBE2B,FOXJ2,POU2F1,ACVR2A,CRMP1,EPHB1,BDNF,WNT10A,PCSK2,TNS2,SMARCC1,HMGA1,CTCF,CLC,PABPC3,TPT1,CADM2,SLITRK1,IL17B,ECEL1,HDAC8,SHH,NPPA,DPYSL2,NAB2,GDF7,EIF4G2,KPNB1,EIF4E,PGR,SUMO2,ZFP91,MACO1,RANBP1
SQSTM1_TARGET_GENES	AUTISM	3.90E-05	0.000706625	0.956	114		blood	PWAS	c3	0.956	1	EHMT2,H2BC21,BOLA1,DHX58,EEF1D
SRC_UP.V1_DN	AUTISM	-3.79E-05	0.000352949	0.914516	778		blood	PWAS	c6	0.914516	1	MMP1,SEMA6B,ADH4,MMP10,CXCL5,DEPP1,RACGAP1,NRP1,PPIL1,KCNMB3,HS3ST3A1,LYPD3,ADGRF1,NID2,PLAT,MMP3,PAK3,IL7R,GFRA3,COL8A1,ST8SIA2,UTS2R,ARL15,CA7,TREML1,S100A9,FANCL,ARRDC3,ATAD2,MYSM1,RTN4IP1,GRID1,PKP2,STK17B,COMMD9,EREG,PC
SRC_UP.V1_UP	AUTISM	-2.63E-05	0.000332956	0.937081	582		blood	PWAS	c6	0.937081	1	LYVE1,IGFALS,FUT5,QPCTL,ICAM5,LPO,APOA5,CPLX2,SRC,DLL3,CRTAC1,PPP1R3B,RAB3A,NEU1,CFAP45,CHCHD10,RNASE1,GPX5,TFR2,TCEAL3,COX4I2,ATOX1,PDZD7,STAB2,CD70,NAALADL1,SCARF2,TOX3,MIOX,FNDC4,MMP16,GALK1,PACSIN3,PLAAT4,SULT4A1,FGF23,MATK,HPX,PIN1
SREBP1_01	AUTISM	1.23E-05	0.000446526	0.978076	416		blood	PWAS	c3	0.978076	1	DSCAM,GPNMB,IGF2R,FMR1,NR1D1,GRN,LCP1,DVL2,SDF2,PPCS,RAB3A,BDNF,BLNK,STMN1,RRAGC,C1orf43,UBE2B,CANX,FEN1,SEPTIN3,TCEAL3,RRM2B,GET3,PKN1,ALDH6A1,STX6,PIAS4,TCEAL8,RNF146,SET,PDCD6IP,HK2,VPS26A,ARPC5,GLA,RAB22A,LAMP1,CAMK2D,SNRPA,AARS1,EIF4B,SETD2,U2AF2,APEX1
SREBP1_02	AUTISM	-2.37E-05	0.000446545	0.957607	468		blood	PWAS	c3	0.957607	1	CPA4,HYAL1,GREM1,GNAS,HS6ST2,CACNA2D3,CEBPB,NOTCH2,FGF12,NTN4,UBE2B,KMT2D,TOM1L1,GFAP,NRGN,CD247,RHOG,YWHAE,ADGRB3,PACSIN3,DPYSL2,STX4,MEF2C,JUND,DDR1,XRCC6,EIF5A
SREBP1_Q6	AUTISM	-3.04E-05	0.000498586	0.951456	661		blood	PWAS	c3	0.951456	1	STX1A,PDE5A,ARFIP2,AGER,HSPG2,B4GALT2,HYAL1,KLK13,GREM1,SLIT3,LRRN1,NSF,NTRK3,PTK2B,TIMP4,MMP14,GNAS,GUCA2B,DLG2,ENO2,STX4,TYRO3,NR1D1,CLIC1,RBP5,PSD,GRID2,LRP8,EPO,CRLF1,CEBPB,RPS10,SMTN,STAT6,FABP6,DTX1,ARHGAP30,ETV5,HNF1A,HIF1A,TRAF4,JUP,DHX58,MEOX2,DLK1,IMPDH2,KRT17,GFAP,ANP32A,NRGN,NMT1,RHOG,NFATC4,RPRD1A,CLSTN3,PDGFB,NECTIN1,TMEM119,ANXA9,YWHAQ,RHOA,LRCH4,PACSIN3,HSPA9,LDLR,DPYSL2,AP1G2,CDK2AP1,DDR1,DDX6,MAPKAPK3,DHH,PDXP,EIF4G2,KPNB1,GAP43,ARHGDIB
SREBP_Q3	AUTISM	6.32E-06	0.000223346	0.977434	1274		blood	PWAS	c3	0.977434	1	MST1,PDGFRB,SLITRK3,AGER,HSPG2,DPT,HYAL1,KLK13,CLC,TNNI2,GREM1,LUM,COL2A1,NTRK3,IDH1,GUCA2B,DLG2,STX4,ITPRIPL1,CA3,GRN,TNFRSF19,WFIKKN2,RBP5,GRID2,PTHLH,OSM,LRP8,DSG1,CEBPB,DLK2,HBEGF,NOTCH2,GFRA3,DTX1,APP,ARHGAP30,ETV5,APBB3,HIF1A,RBM24,BCL6,FOXRED1,KRT17,GFAP,IRF9,NRGN,TNNT2,NFATC4,CLSTN3,EIF1B,SEMA3B,NECTIN1,EHBP1,NT5C3A,TMEM119,YWHAQ,RHOA,LRCH4,UBE3A,DSG3,HSPA9,SET,LDLR,DPYSL2,VSIG1,PRKACA,DDX6,DHH,EIF4G2,KPNB1,GAP43,ARFGAP2
SRF_01	AUTISM	-0.0303045	0.0237856	0.20264	86	0.575369	blood	PWAS	c3	0.20264	1	THBS1,CD248,ANXA6,DIXDC1,CA3,IRAG1,TPM1,TNMD,IL17B,SUSD1,CFL1,CAP1,SETD2,STX10,ACTN1,CNN2,FLNA,VCL
SRF_C	AUTISM	-2.00E-05	0.000446803	0.964212	345		blood	PWAS	c3	0.964212	1	RRM1,MYL7,CNN1,THBS1,CD248,ANXA6,SYT9,DIXDC1,G3BP2,DNAJB4,ARHGAP1,CA3,OSM,LCP1,EFHD1,DLL1,SYNCRIP,STAT5B,PNKP,PDLIM4,IRAG1,DSTN,CCN1,EVA1C,COL8A1,FGFRL1,HERC1,PPP2R3A,RGS3,ASPA,TAGLN,ROCK2,DUSP6,IL17B,CAP1,TUFT1,SUSD1,CFL1,NR4A1,CRK,ITGB6,ABL1,TOP1,SETD2,STX10,CFL2,ACTN1,DEFB129,CNN2,FLNA,TANK,DCUN1D3,VCL,MAPK14,YWHAZ
SRF_Q4	AUTISM	-5.91E-05	0.000499315	0.905803	331		blood	PWAS	c3	0.905803	1	LRRTM4,MYL7,HTN1,CNN1,THBS1,ANXA6,CRH,COL23A1,DIXDC1,MMP14,CHMP2B,G3BP2,DLG2,AGRP,ADAMTSL1,EFHD1,SERPINH1,DLL1,TPM2,STAT5B,FGF17,DSTN,CX3CL1,EVA1C,SCUBE3,FGFRL1,HERC1,NLGN3,PPP2R3A,SORT1,TPM1,TNMD,CALN1,FGF8,ASPA,KRT17,CDKN1B,CSRP1,TAGLN,DUSP6,IL17B,MAPKAPK2,ESRRA,CFL1,NR4A1,MAP2K6,ASPH,NPPA,FST,STX10,CFL2,ACTN1,FLNA,TANK,DCUN1D3,ROCK2,PRMT3,VASP,MCL1,EDN1,VCL,MAPK14,EEF1B2
SRF_Q5_01	AUTISM	-3.31E-05	0.000407621	0.935227	597		blood	PWAS	c3	0.935227	1	CXCL6,TIMP3,LRRTM4,MYL7,HTN1,CNN1,CD248,CXCL5,CRH,THBS1,ANXA6,CASQ1,COL1A1,NRXN3,COL23A1,DIXDC1,CDC25B,G3BP2,CA3,ADAMTSL1,LCP1,EFHD1,NRAS,DLL1,TPM2,STAT5B,PELI2,FGF17,DSTN,EVA1C,FGFRL1,PPP2R3A,TNMD,CALN1,FGF8,ASPA,CDKN1B,CSRP1,TAGLN,ARF6,NFATC4,IL17B,MAPKAPK2,SUSD1,CFL1,MAP2K6,NPPA,ITGB6,TRIM3,STX10,CFL2,ACTN1,CNN2,FLNA,TANK,VCL,PRMT3,FGF7,VASP,MAPK14,EEF1B2
SRF_Q6	AUTISM	-1.32E-05	0.000407835	0.974173	416		blood	PWAS	c3	0.974173	1	RRM1,LRRTM4,MYL7,CNN1,THBS1,CD248,ANXA6,WNT5A,NNAT,PITPNA,COL1A1,DIXDC1,G3BP2,UBE2D3,IGF1,LDHA,EFHD1,SYNCRIP,TPM2,STAT5B,PDLIM4,CX3CL1,TES,EVA1C,FGFRL1,HERC1,PPP2R3A,PRDM1,TNMD,EPHB1,BDNF,FGF8,KRT17,CDKN1B,TAGLN,LDLRAD4,CNTF,NFATC4,ROCK2,IL17B,MAPKAPK2,SUSD1,CFL1,NR4A1,MAP2K6,ASPH,NPPA,FST,ABL1,SETD2,STX10,CFL2,ACTN1,CNN2,FLNA,VCL,DCUN1D3,PRMT3,DHH
SRPK1_TARGET_GENES	AUTISM	-4.84E-06	0.000266997	0.985525	790		blood	PWAS	c3	0.985525	1	MICOS10,H6PD,MRE11,ETFA,PLOD2,GOLM2,NANP,BLVRB,ITM2B,SSR1,SF1,CDC25B,CETN2,CSDE1,HIBCH,UBE2D3,MAD1L1,FBLN1,RPS19,PTPN4,NMRAL1,COL6A3,PRDX1,MAP2K2,SNX5,EIF5,HERC1,HERPUD2,EIF1AD,NSDHL,TARDBP,RAB4A,SCAMP5,GGA3,WWOX,ALKAL2,DARS1,SAR1A,ACADSB,ARF3,SAP18,HSPH1,PTRH2,PTPN1,ASPH,PSMD5,NOP16,DNAJC27,FBXL5,NPTN,GDI2,KIN,RBM39,PDRG1,HMOX2,CNP,PUF60,LAMP1,PURA,RAF1,EIF4A2,MAPK14,RPL12,CUL3,ZFP91,PPCDC,MDH2
SRPK2_TARGET_GENES	AUTISM	3.53E-05	0.000998675	0.971822	91	0.848696	blood	PWAS	c3	0.971822	1	HSPG2,SOS1,UBE2D3,RAB2A,GDA,MAP4K1,CLEC2D,CISD2,NMT2
SRY_01	AUTISM	-1.50E-05	0.000377386	0.968228	683		blood	PWAS	c3	0.968228	1	GABARAPL1,NTS,SRGN,ING4,MXRA8,THBS3,LAMC2,ENTPD1,SPON1,OPCML,MPZ,PNLIPRP2,CLC,AKR1A1,CADM1,PNPLA2,LEMD1,B3GALT2,GFRA1,CSDE1,TOR1AIP2,DLG2,NCAM1,CLSTN1,MPZL2,CLEC4D,NBL1,MARCKSL1,CCN1,SH3GLB1,STMN1,C1orf43,PDCD4,EHF,PIK3C2A,SORT1,WBP1L,JAML,TEAD4,CKAP4,CDKN2C,DDIT4,VDR,TBX5,YBX1,DUSP6,INSRR,MGAT4C,BAMBI,CLEC1B,EFNA4,NECTIN1,ST6GALNAC5,CTSK,MXI1,MSRB3,GGPS1,FKBP2,MACO1,DDX6,PRMT3,EIF4G2,NRAS
SRY_02	AUTISM	-1.48E-05	0.000266908	0.955833	1015		blood	PWAS	c3	0.955833	1	CD36,CPNE1,RCN1,OLFML3,OPCML,MRC2,LRRN1,NSF,MDGA1,CADM1,NRP1,IL5RA,CRH,LEMD1,UCK2,B3GALT2,TIAM1,RNF43,TNFRSF19,ADGRF1,PTGFRN,SEMA6C,CTNNB1,NTF3,RELT,NR3C2,ANGPT1,DLL1,SRSF7,RAPGEF5,KLHL13,PIK3CG,PAK3,INHBA,KYAT1,PELI2,LRP1,QKI,OLFM1,FGFR2,HNF1A,FN1,AP4M1,IL25,PURA,ACVR2A,HS3ST1,CXCL17,MID2,STC1,TACSTD2,EPHA7,NDNF,TBX5,GRAP,DUSP6,KERA,RBBP4,NR4A1,PPM1D,MGAT4C,DLG2,PTN,SATB1,FST,BAMBI,TGFB3,SOX2,MXI1,CFL2,AP1G2,TCF4,RBFOX2,DDX6,NFE2L1,EIF4G2,SMAD3,G3BP2,TIAL1
SS18_SSX1_FUSION_UNIPROT_Q8IZH1_UNREVIEWED_TARGET_GENES	AUTISM	2.09E-05	0.000315821	0.9473	667		blood	PWAS	c3	0.9473	1	SEMA3E,RCN1,TNXB,ATP1B1,GGH,HSPD1,FGFR1,GLUL,CLSTN1,F7,STAT5B,DUSP23,TPM1,OLA1,MPP7,CD63,COL20A1,MDM2,UBL4A,RAB3C,HSPE1
STAMBOLSKY_RESPONSE_TO_VITAMIN_D3_DN	AUTISM	-0.0134324	0.0259379	0.60455	54	0.644624	blood	PWAS	c2	0.60455	1	DAPK1,PIGR,TXNIP,EFS
STANHILL_HRAS_TRANSFROMATION_UP	AUTISM	3.04E-05	0.000998546	0.975692	125	0.677252	blood	PWAS	c2	0.975692	1	HSPB1,HMOX1,HSPA1B,JUN
STARK_BRAIN_22Q11_DELETION	AUTISM	0.0107702	0.0290485	0.710813	34	0.768635	blood	PWAS	c2	0.710813	1	FJX1
STARK_HYPPOCAMPUS_22Q11_DELETION_DN	AUTISM	-0.0263148	0.0202356	0.193458	57	0.84623	blood	PWAS	c2	0.193458	1	RTN4R,COMT,DGCR6,DGCR2,UFD1,ESS2,RANBP1
STAT1_01	AUTISM	7.40E-05	0.000705886	0.916509	247		blood	PWAS	c3	0.916509	1	SERPING1,GREM1,SLC6A14,PTHLH,SET,BRD2,TCEA2,TRAF4,MUC1,WNT10A,BCL6,HNRNPR,ARF3,CD40LG,STX12
STAT1_02	AUTISM	5.96E-06	0.000499305	0.990481	364		blood	PWAS	c3	0.990481	1	SLITRK3,FAM20B,ADAM22,CKS1B,NTRK3,PDE4D,EPHA1,HSPD1,RAB2A,CS,DNAJA2,ITPKC,PRTN3,ARPC1B,ITM2C,DLL1,TXNDC12,ZAP70,CD9,SLC30A3,PYY,MRPL34,RMI1,WBP1L,FOXG1,CASK,BDNF,MID2,STC1,PDE6D,NRGN,NUCB1,EPHB2,STX6,DDX25,SPTLC2,ENOX2,WWOX,HNRNPA2B1,C4BPA,CAP1,GNAI3,GFUS,LZIC,INTS3,SNX17,CBX3,SET,SEMA4B,COQ8B,NMNAT1,GLA,SF3B4,GDF7,DHH,SHC1,TTC1,DDOST,PABPN1,CAB39,UFC1,PRKACA,CRK,CHMP2A,NRAS,UBE2N,HSPE1
STAT1_03	AUTISM	2.46E-05	0.000576009	0.965875	446		blood	PWAS	c3	0.965875	1	LYVE1,IGFALS,SCN2B,SLITRK3,FAM20B,EGF,ADAM22,POMC,PYY,NTRK3,NRG1,PDE4D,EPHA1,HSPD1,ARL6IP5,RAB2A,CS,DNAJA2,ITPKC,VCAM1,ARPC1B,ITM2C,DLL1,ZAP70,CD9,SLAMF1,SLC30A3,OLFM4,TRAF4,MRPL34,IRF1,WBP1L,FOXG1,BDNF,STC1,PDE6D,NRGN,NUCB1,EPHB2,STX6,RHOG,DDX25,TBX5,SPTLC2,WWOX,HNRNPA2B1,C4BPA,EHBP1,SNX17,CBX3,SEMA4B,COQ8B,AFP,APPL1,UBE2N,GDF7,DDR1,DHH,TTC1,PABPN1,CAB39,PRKACA,CRK,CHMP2A,HSPE1
STAT3_01	AUTISM	-4.19E-05	0.000704421	0.952592	376		blood	PWAS	c3	0.952592	1	SERPING1,ICAM1,PROS1,CCL2,TRAF4,IRF1,HNRNPR,ELMO1,VIP
STAT3_02	AUTISM	-3.08E-05	0.000332866	0.926359	767		blood	PWAS	c3	0.926359	1	BCAM,FUT8,CPA4,SPON1,MATN4,HS6ST3,BMP4,NAPB,NELL2,CPLX2,NCAM1,TRIB2,NR1D1,CA10,IL18BP,KAZALD1,CRTAC1,PGF,GPC3,ADM2,SCUBE3,IRF1,RGS3,TNFSF18,RND1,ASIC4,DDIT3,FLRT1,MTPAP,SLCO5A1,AP1S2,S100A14,VSNL1,LRP2,EPHA7,ARF3,NR4A1,SET,TRIP10,LTA,KIRREL3,YY1,CERT1,CAPZA1,KPNB1,VCL,EIF4E,EIF5A
STAT4_01	AUTISM	1.15E-07	0.000249763	0.999633	924		blood	PWAS	c3	0.999633	1	TLL1,NPNT,CBLIF,TAPBPL,ANGPTL1,PTK7,LRRC32,GREM1,EGF,TMPRSS11D,MPO,NRG1,FAM20A,CD200R1,STAB1,PDE4D,UBE2D3,NCAM1,VIT,FLT1,IGF1,RNF43,SDCBP,CA3,TNFRSF19,CTNNB1,GRID2,LAT,ABRAXAS2,IL21,HNRNPD,YARS1,VAV3,CSF3R,FGF12,EVA1C,BLNK,CALY,FAM24B,PRKCB,FN1,ACBD6,DHH,PBK,WBP1L,FOXG1,BDNF,TMEM59L,FGF8,CSPG4,TOM1L1,PDE6D,GPX1,RUNX3,ARRDC3,MYL3,RAB1B,VSNL1,PPARGC1A,NR4A1,STMN2,FGF10,FEV,MAPK10,SATB1,SOSTDC1,SLMAP,CTSK,AP1G2,ACTN1,CSRP3,LRIT3,MEF2C,EDN1,SETD2,HIPK3,NRAS
STAT5A_01	AUTISM	-2.07E-05	0.000195918	0.915703	1540		blood	PWAS	c3	0.915703	1	DLL4,CXCL11,SIGIRR,SMPD1,SERPING1,ICAM1,CSF3,VTN,CPNE1,OLFML3,C7,AKR1A1,HJV,NRP1,PROS1,NRXN3,MECP2,TMOD3,CCL2,FLT1,AGRP,ITPKC,GRN,C1QTNF1,CCL5,FAP,PSD,LSAMP,USP25,OSM,LEP,HAMP,DLX4,ENPP2,S100A3,EGFL6,NDST1,ZNF180,LIF,TNFRSF9,TCEA2,ETV5,COL25A1,KLF4,TNFSF11,NTF4,APBB1,NT5C2,IRF1,IRF4,PRDM1,OLFML1,CEBPG,CERT1,BDNF,BCL6,ELL,RRAS,PCSK2,STC1,TNS2,IRF9,ARHGAP36,PROK1,NFATC4,BATF,CCDC25,F9,GRB10,PCOLCE,NCALD,ECEL1,HNRNPR,BATF3,YWHAQ,ARF3,MAP2K3,MGAT4C,OIT3,CD40LG,MAPK10,COQ8B,SLITRK4,XRCC1,ZYX,ADAMTS4,IRF2,PURA,SOD1,PDLIM1,EIF4E,VIP
STAT5A_02	AUTISM	-1.48E-05	0.000995532	0.988119	295	0.857732	blood	PWAS	c3	0.988119	1	KITLG,PCDH9,GRAMD1C,IL1RN,ERBB4,GRID2,ENPP2,SYNCRIP,DSG1,IL9,ZNF180,KLF4,NTF4,MZF1,GSN,BDNF,WNT10A,BCL6,BCL2L1,PCSK2,STC1,GFAP,DDX25,ELMO1,ARF3,SETD2,DARS1,AP1G2,DCUN1D3,ATP5PF,TIAL1,BTK,VIP
STAT5A_03	AUTISM	-1.58E-06	0.000288268	0.995626	1032		blood	PWAS	c3	0.995626	1	UGDH,TIE1,ADAM23,KITLG,PCYOX1,TNFRSF11B,NPNT,SCN2B,HSPG2,TINAGL1,OLFML3,PTK7,SLITRK5,VEGFD,NEO1,CHST9,H2BC21,CADM1,FLRT3,PIM1,THBS2,LRP1,GPC4,PAK4,EPHA2,RCAN1,CACNA2D3,FLT1,CD274,COCH,EFHD1,DCTN2,IL36A,BCAR3,GRID2,ANGPT1,S100A4,S100A9,KLHL13,PELI2,ITGA2,DNASE2B,SCUBE3,STMN1,C1orf43,ZPBP2,PLEKHA1,STAT3,FN1,PPP2R3A,SHC1,PSMA1,POLE2,WNT10A,BCL6,STC1,SV2A,FGR,LCK,LYPD1,ARRDC3,NFATC4,F9,CADM2,ECEL1,NT5C3A,MYL6B,IL25,SATB1,FST,SPRED1,VRK1,DPYSL2,SF3B4,ACTN1,TCF4,ROBO3,SPEF1,PCDH8,CXADR,PSMA6,CBL,SLC26A7,SUMO2,TIAL1,VIP,MAPK14
STAT5A_04	AUTISM	-1.13E-05	0.000499417	0.981988	289		blood	PWAS	c3	0.981988	1	CXCL11,PTPRD,IGF1,DIXDC1,NCAM1,VIT,RNF43,TNFRSF19,TMEM70,APBB2,GRID2,NRAS,FGF8,AIF1L,FGF12,BLNK,FAM24B,MAPK9,PRDM1,PBK,TNMD,BDNF,GRB7,EDA,GMDS,FSTL1,BTLA,ARRDC3,ANKRD1,EHD4,EHBP1,HNRNPR,PPARGC1A,RORB,NR4A1,CD40LG,USO1,SOSTDC1,BRD4,SETD2,SRSF6,AP1G2,ACTN1,NR5A2,FGF10,RBM39,MACO1
STAT5B_01	AUTISM	-1.14E-05	0.000217958	0.958419	1400		blood	PWAS	c3	0.958419	1	DLL4,CXCL11,IGFALS,SMPD1,SERPING1,CBLIF,ICAM1,VTN,FUT8,HOMER2,OLFML3,C7,ADAM11,HJV,NRP1,PROS1,NRXN3,MECP2,TMOD3,CCL2,AGRP,ITPKC,C1QTNF1,CCL5,FAP,PSD,CLU,LSAMP,USP25,OSM,LEP,HAMP,DLX4,CNRIP1,LIF,ENPP2,S100A3,PCOLCE,NDST1,ZNF180,TCEA2,ETV5,KLF4,TNFSF11,NTF4,CLEC1B,APBB1,NT5C2,IRF1,IRF4,PRDM1,CEBPG,CERT1,BDNF,WNT10A,BCL6,ELL,RRAS,PCSK2,STC1,TNS2,IRF9,SLAMF1,ARHGAP36,ARID1A,PROK1,BATF,VASN,CCDC25,F9,GRB10,NCALD,ECEL1,HNRNPR,ADAMTS6,ARF3,MAP2K3,MGAT4C,OIT3,CD40LG,MAPK10,COQ8B,FST,AKT1,XRCC1,AP1G2,ZYX,ADAMTS4,IRF2,CDH1,HTRA2,SOD1,PDLIM1,BTK,TMUB2,VIP,NFKBIA
STAT6_01	AUTISM	-1.38E-05	0.000288154	0.961901	1122		blood	PWAS	c3	0.961901	1	UGDH,ADAM23,KITLG,PCYOX1,TNFRSF11B,NPNT,ICAM1,SCN2B,HSPG2,PTK7,SLITRK5,VEGFD,NEO1,CHST9,CADM1,FLRT3,RCAN1,PIM1,THBS2,BICDL1,GPC4,PAK4,VIT,CACNA2D3,RNF43,CD274,COCH,EFHD1,IL36A,GRID2,NT5C3A,AKT2,PELI2,KLHL13,ITGA2,STMN1,PRRG4,TNFSF11,ZPBP2,PLEKHA1,STAT3,FN1,MUSK,ARL3,PSMA1,POLE2,FGF8,NEURL1,HNRNPC,SERPINE1,STC1,ARRDC3,NFATC4,F9,CADM2,ECEL1,MRRF,MAP2K3,IL25,SATB1,FST,SPRED1,GAS7,VRK1,DPYSL2,SF3B4,NFKBIA,IL22,ACTN1,MDH1,TCF4,SPEF1,PCDH8,CXADR,FYN,PSMA6,CBL,SLC26A7,TIAL1,EIF4E,MAPK14,SUMO2,VIP
STAT6_02	AUTISM	-1.52E-05	0.000223361	0.945677	1301		blood	PWAS	c3	0.945677	1	HGFAC,TLL1,LY75,PDGFRB,STAP1,ANGPTL1,LRRC32,GREM1,SLIT3,ADCYAP1,EGF,TMPRSS11D,ASPN,MPO,FAM20A,CD200R1,WNT5A,VAV3,SCGB3A1,STAB1,PDE4D,BMP2,MCTS1,ACAP2,DNAJA2,EPHA2,TANK,FLT1,SYTL1,RNF128,SDCBP,CD274,CA3,GZMK,DCTN2,CTNNB1,LAT,SNX8,LAG3,CAMK1D,MAP3K3,CARD9,HMGA1,IL7R,MARCKSL1,VAMP3,CSF3R,PRKCB,ACBD6,DHH,RGS3,BDNF,TMEM59L,SPDEF,TOM1L1,GPX1,RUNX3,EPHA7,ARID1A,LCK,RBBP5,CTCF,RAB1B,LRP2,CYTH4,FEV,SEMA4B,SATB1,GNGT2,FOXO3,CNN2,LRIT3,MEF2C,CSF2,VASP,ARFGAP2,CRK,EDN1,TMUB2
STAT_Q6	AUTISM	9.67E-06	0.000446607	0.982725	444		blood	PWAS	c3	0.982725	1	SEMA6A,MGAT2,ZFYVE27,IAPP,ARFIP2,QPCT,FLRT3,NTRK3,IL18BP,PROS1,NLRP10,MMP14,HSPD1,DNAJA2,CLU,LSAMP,PTHLH,LEP,DLX4,MMP3,ENPP2,PDE11A,LMAN2,CCL20,ZNF180,SLC41A2,THRA,NLRP4,TCEA2,ETV5,FGFR2,TNFSF11,TRAF4,FN1,PPP2R3A,IRF4,PRDM1,JPH3,NETO1,BCL6,BACH2,KCNE5,FIBP,PCSK2,UBE2L3,TNS2,SLAMF1,ARHGAP36,CD247,NFATC4,F9,PPARGC1A,CD40LG,ECEL1,THPO,ELMO1,ARF3,RFFL,RPS6KA3,MGAT4C,ASPH,PDCD6IP,COQ8B,COX5B,CLN5,ST6GALNAC5,IL22,IRF2,RBM39,SPEF1,CDH1,CSF2,AGAP2,CBL,EVPL,EIF4E,ANXA7,HSPE1
STEINER_ERYTHROCYTE_MEMBRANE_GENES	AUTISM	0.0492241	0.0584282	0.399524	14	0.448889	blood	PWAS	c2	0.399524	1	EPB41,ERMAP
STEIN_ESR1_TARGETS	AUTISM	9.35E-07	0.00021808	0.996577	772		blood	PWAS	c2	0.996577	1	MICB,MANEA,RRM1,CXCL12,RET,TFF1,RAB26,TIAM1,RECQL,CA12,OLFM1,FEN1,VAMP2,POLE2,DYNLT3,RAB27B,ZWILCH,MCM6,ATAD2,NDRG4,SLC27A2,CDC25A,GLA,IGFBP4,PCNA,TMPO,RAB31,HNRNPD,SGK3,NAB2
STEIN_ESRRA_TARGETS_RESPONSIVE_TO_ESTROGEN_DN	AUTISM	-1.97E-06	0.000229294	0.993138	617		blood	PWAS	c2	0.993138	1	MICB,MANEA,RRM1,OLFM1,FEN1,POLE2,ZWILCH,MCM6,ATAD2,SLC27A2,ASPH,CDC25A,PCNA,TMPO,RAB31,NAB2
STEIN_ESTROGEN_RESPONSE_NOT_VIA_ESRRA	AUTISM	-0.0035291	0.0200797	0.860486	63	0.527981	blood	PWAS	c2	0.860486	1	RET,DYNLT3,OLFM1,IGFBP4,SGK3,TIAM1
STK33_DN	AUTISM	-3.49E-06	0.000217946	0.987226	1517		blood	PWAS	c6	0.987226	1	PLXND1,ART3,BPI,ACP6,BDH2,PROK2,SLPI,PCYOX1,RET,IL22RA2,NEO1,BTN3A3,AKR1A1,ASL,DDAH1,TMEFF1,TNFAIP8,DSG2,CA8,MREG,MANSC1,KLRG2,LRRK2,MATN2,GZMA,ZNRF3,CR2,SH3GL3,PDGFRL,CACNA2D3,SYTL1,ANPEP,KIT,CCL5,VARS1,CAST,APBB2,PFKM,PAWR,EEF2K,CPXM1,MAP4K1,LGALSL,ALCAM,SETMAR,TNFSF10,STC2,IL17D,POGLUT2,PARP16,PCBD1,PLS1,TNKS,C1orf115,MGAT4A,ANXA3,HK3,TPD52L1,NXT2,SATB2,FAM241A,STAR,JPH1,SHISA2,FLT3,ACY1,RETREG1,HHLA2,LCK,BTLA,BPNT1,RXFP1,HSD17B8,RORB,ANTKMT,ST6GALNAC3,ABHD14B,VCL,BMX,LPCAT2,MAPK14
STK33_NOMO_DN	AUTISM	-5.98E-06	0.000223327	0.978641	1430		blood	PWAS	c6	0.978641	1	FCGR3B,PLXND1,ART3,MAGI2,PROK2,IGLL1,IL18R1,CKMT1A,BDH2,SEMA3C,CHRDL1,PCYOX1,RET,IL22RA2,NEO1,ADCYAP1,BTN3A3,AKR1A1,ASL,DDAH1,DSG2,SELL,MANSC1,LRRK2,MATN2,GZMA,ZNRF3,FMR1,CR2,GDA,PDGFRL,ANTKMT,ARG1,ANPEP,KIT,VARS1,CR1,APBB2,PAWR,VAT1,MAP4K1,ALCAM,IL17D,IL18RAP,POGLUT2,PCBD1,PLS1,TNKS,ITGB7,C1orf115,MGAT4A,ANXA3,HK3,TPD52L1,NXT2,SATB2,FAM241A,STAR,JPH1,CAMK1D,SHISA2,FLT3,ACY1,RETREG1,HHLA2,LCK,BTLA,GCH1,TCEAL8,SIRPB2,BPNT1,LGR4,RORB,ST6GALNAC3,ABHD14B,ACP3,BMX,LPCAT2,MAPK14
STK33_SKM_DN	AUTISM	1.65E-05	0.000288268	0.954423	1037		blood	PWAS	c6	0.954423	1	BPI,ACP6,PRSS1,PROK2,SLITRK5,CXCL16,ASL,SBDS,TMEFF1,TNFAIP8,CA8,CDH7,LILRA2,MREG,MANSC1,KLRG2,LRRK2,ZNF134,SNTB1,PDGFRL,KAAG1,CACNA2D3,ANPEP,KIT,THBS4,CCL5,DHRS9,GPX7,ADAMTS5,APBB2,CAST,PFKM,PAWR,EEF2K,NID1,RAPGEF5,SLPI,CRIP2,SH3BGRL2,SETMAR,TNFSF10,STC2,HMGA2,PCBD1,PLS1,C1orf115,TPD52L1,TEAD4,RAB27B,FAM241A,STAR,JPH1,SHISA2,FLT3,POGLUT2,ICAM3,SERPINB8,ACY1,PARP16,CRIM1,BTLA,BPNT1,GRB10,GRB14,IL12RB2,SV2A,RXFP1,CAMK4,HSD17B8,ABHD14B,SH3GL3,MSRB3,PCDH8,VCL,BMX,MAPK14
STK33_SKM_UP	AUTISM	4.62E-06	0.000498907	0.992611	512		blood	PWAS	c6	0.992611	1	H3C1,CD36,KITLG,TNFRSF11B,TLR1,PLXNB2,H2BC21,FAM177A1,TNFRSF21,TFPI,ARL5B,SYNJ2BP,BCL2A1,MFAP3L,TMOD2,LGALS1,IL1B,DNAJB4,FCAMR,RHOC,PLAU,GBP2,HMOX1,PPCS,CD9,NCF2,IL10RA,HBEGF,ADM,TNF,ERMAP,TK2,MPPED2,DNAJC15,VSIR,CD58,IRF1,GNG11,LRRC37A2,BTG2,SERAC1,TFPI2,SKIL,IFI16,RHOB,IRF9,FGR,OSBPL11,OLR1,STX6,ARRDC3,FGL2,CCN3,MILR1,CD86,IL15,SQSTM1,GPR135,RGS1,UPP1,SULF2,CYTH4,ASPH,ANXA1,STX12,FABP4,IL1A,RND3,NMNAT1,CTSK,CFL2,NFKBIA,GLIPR1,CDK2AP1,RAB7B,CDKN1A,CRK
STONER_ESOPHAGEAL_CARCINOGENESIS_DN	AUTISM	-0.0564433	0.0499622	0.258594	20	0.867118	blood	PWAS	c2	0.258594	1	RABIF,GATD3,RBBP6
STTTCRNTTT_IRF_Q6	AUTISM	-6.18E-06	0.000288348	0.982908	749		blood	PWAS	c3	0.982908	1	CXCL10,TAPBPL,TAPBP,IFIT3,B2M,IDO1,NRG1,CD200R1,WNT5A,PLXNC1,IL18BP,PSMB9,LGALS3BP,IL12RB1,FMR1,HGF,TNFSF13B,PSME1,PIGR,PTK2,NR3C2,OSM,EVL,DLX4,ISG15,EGFL6,KLHL13,IGFBP5,EDIL3,PSMA5,LIF,FLT3LG,IFNB1,ITGB7,GRAP2,DHX58,MGAT4A,NFATC1,CDKN2C,SATB2,IL17RC,UBD,DYNLT1,ASPA,BCL2L1,IFIT2,DTX3L,IL22RA1,DDR2,NCF1,HPCAL1,PSME2,NT5C3A,LRP2,PPARGC1A,IRAG2,SYNE2,CHGB,ALDH1A1,PSIP1,ARHGAP5,ZDHHC14,ADAM12,KIRREL3,BST2,IL4,SRSF6,MXI1,PSMA3,EIF5A
SUH_COEXPRESSED_WITH_ID1_AND_ID2_UP	AUTISM	0.0112054	0.0208715	0.591355	80	0.993349	blood	PWAS	c2	0.591355	1	GABARAPL1,PLAU,S100A6,UNC5A,DNAJB1,SQSTM1,ID2,SKIL,NDRG1,ID1,DDIT3
SUMI_HNF4A_TARGETS	AUTISM	2.26E-06	0.000999064	0.998198	67	0.436637	blood	PWAS	c2	0.998198	1	IFNLR1,LGALS2,AKR1D1,PLA2G12B,FABP1,TNFSF10,IL22RA1,SULT1C2
SUZUKI_CTCFL_TARGETS_UP	AUTISM	6.63E-06	0.000998821	0.994704	75	0.906525	blood	PWAS	c2	0.994704	1	CAMK2D,TFF1,ADK,PPY
SUZUKI_RESPONSE_TO_TSA	AUTISM	-2.45E-05	0.000706581	0.972312	116		blood	PWAS	c2	0.972312	1	ARFIP2,PDIA5,TRADD,RAD23B,FABP4,GSTA3
SUZUKI_RESPONSE_TO_TSA_AND_DECITABINE_1B	AUTISM	0.0330668	0.0402868	0.411769	28	0.879879	blood	PWAS	c2	0.411769	1	HMGCS2,IGF2,DLX4,KPNA4,TMEM108,HNRNPD
SU_SALIVARY_GLAND	AUTISM	-2.53E-05	0.000377684	0.94668	362		blood	PWAS	c2	0.94668	1	ICAM4,CST5,CA6,APAF1
SU_THYMUS	AUTISM	5.76E-05	0.000998802	0.953982	98	0.954131	blood	PWAS	c2	0.953982	1	MMP12,ADAMDEC1,IRF4,CYTIP,SLAMF1,MYB,SH2D1A,NCK2
SYATTGTG_UNKNOWN	AUTISM	-1.58E-05	0.000575854	0.978087	486		blood	PWAS	c3	0.978087	1	HNRNPH1,OLFML3,OMG,ADAM22,PCDHGC3,IBSP,PCSK1N,PLXNC1,NNAT,CSNK2B,FMR1,CYB5R1,CA2,CA3,SMAD1,POFUT1,PDYN,MMP16,DPYSL3,CLU,SEPTIN11,GUCA1A,DLL1,SH3BGRL2,C1orf43,RPL30,MPPED2,BCL2L11,CASK,BCL2L1,CTNNA2,NECTIN3,NDNF,FGF17,MYL3,SEMA3A,BAG5,SEC22A,ACRV1,LDLRAP1,MAPK10,MB,ILF3,SLITRK4,SRSF6,CFL2,DDX39B,PCDH8,RNGTT,KCNF1,TAGLN3,PDAP1,CAMK2A,OPHN1,RAB3C,AHCYL1,YWHAZ
SYNCRIP_TARGET_GENES	AUTISM	0.000120285	0.000997296	0.903999	184	0.831599	blood	PWAS	c3	0.903999	1	PDE5A,CCL28,ANXA2,SDCBP,PTHLH,NNAT
T3R_Q6	AUTISM	9.72E-06	0.000288257	0.973109	861		blood	PWAS	c3	0.973109	1	ALPI,ATF6,LRRTM4,TNXB,CRISPLD2,LRRN1,BPIFA2,SMOC1,NOG,ENPP5,STOML2,NNAT,IGFBP3,PRSS27,STIM1,COX5A,CACNA2D3,RNF128,TNFRSF12A,IGDCC4,GUCA1A,CCL20,RELT,SEMA6C,CYCS,CDHR5,MYOM3,YARS1,TRIAP1,FGF17,FGF12,DAO,SCUBE3,IGSF9B,THRA,VAMP2,NTF4,NFE2L1,APBB1,AP4M1,RBM24,TPM1,EIF1AD,ALPG,BCL6,DUSP16,KCNG4,CXCL17,AIFM1,TNS2,EPHA7,ARHGAP36,TBX5,SLITRK1,CD40LG,BRAF,NT5C3A,TMEM119,RGS7,THPO,RELL2,PDK2,SHH,TMEM8B,AGO1,LDLRAP1,CDK16,CDK2AP2,DEFB119,TBX3,MAX,MXI1,RAB22A,MANF,LDHB,BTK,SCT,EIF4E,RANBP1
TAATAAT_MIR126	AUTISM	1.61E-05	0.000301237	0.957258	681		blood	PWAS	c3	0.957258	1	JAG1,ADGRF5,BCL2L2,COLEC12,PCDHA4,TGFBI,TRIL,NTRK2,ADCYAP1,MATN3,ALCAM,FLRT2,COL1A1,VEGFA,ATRN,VAPA,GHR,USP15,MAT2B,LRP1,FGFRL1,FGFR2,SYT7,NOVA1,PCDHAC1,PCDHA7,TMED2,JPH1,HS3ST3B1,PCSK2,STC1,ARF6,ARID1A,MMP16,HMGB1,PCDHAC2,PTPN11,LRRC3B,KPNA4,SPAST,PPARGC1A,ADGRB3,BRD1,EIF3J,ADAM9,PURB,DDR1,CELF2,DCUN1D3,FGF7,EIF4A2,STK24,NR5A2
TAATGTG_MIR323	AUTISM	5.04E-05	0.000407697	0.90157	552		blood	PWAS	c3	0.90157	1	QSOX2,MRC1,ARFIP1,ENTPD5,FAM20B,PCDH9,RCN1,CXCL12,DCUN1D1,PTK2B,PITPNA,GJA1,ACAT2,TBPL1,NT5C3B,TMPO,MAP3K3,STAT5B,MAPRE1,MARCKSL1,SEPTIN3,KPNA1,PAK5,CDKN1B,CUL1,HEXIM1,PPARGC1A,ADAMTS6,ASF1A,WBP2,ANKRD27,RPS6KA3,EIF3J,CRK,SATB1,ZHX1,TOP1,STX12,RAB1A,SLMAP,G3BP2
TAAWWATAG_RSRFC4_Q2	AUTISM	5.71E-05	0.000498793	0.908787	582		blood	PWAS	c3	0.908787	1	KLB,SEMA6A,ADAM23,PDGFRA,PCDH9,HJV,NOG,COL1A1,NRXN3,CPT1B,NRP2,TYRO3,FXR1,LGALSL,YARS1,LIF,COL8A1,HIBADH,MUSK,PPP2R3A,ACVR2A,KCNN1,JUN,SATB2,CKMT2,PI15,MID2,SNAP25,CA7,CNMD,TACSTD2,SV2A,GRB14,ESAM,HRK,ATP2A3,MYL3,PPARGC1A,PRDX5,NR4A1,CAPN3,ST6GALNAC5,PABPC4,ZFAND5,ALDOA,DNAJA4,PURA,PRMT3,PDLIM1,CDKN1A,TCF4,EIF5A
TAAYNRNNTCC_UNKNOWN	AUTISM	4.41E-05	0.000446299	0.921294	535		blood	PWAS	c3	0.921294	1	DLL4,NPNT,CSF3,SEMA7A,MDGA1,CRH,GPC4,COL11A2,CACNA2D3,ESM1,NR1D1,TNFRSF19,GRID2,ISL1,PPIG,SYNCRIP,ADAMTSL2,FURIN,FGF20,IL10,ST8SIA3,PPP2R3A,ELK3,WFDC3,SNAP25,GPX1,CTCF,SLITRK1,PCOLCE,PPARA,PATE1,FOXO3,CSF2,PURA,FGF7,CAMK2A,ARHGAP5,GAP43,ARRB1,NR5A2
TACAATC_MIR508	AUTISM	1.29E-05	0.000576777	0.98221	176		blood	PWAS	c3	0.98221	1	SORCS1,GLCE,PPP4R3A,LAMTOR3,HMGN1,ABLIM3,NDST1,HMGA2,ZBTB33,KLF4,BDNF,DNAJB1,SUB1,MSTN,RAD23B,PTPN9,EIF3J,SATB1,PURB,FGF7,VAPA,ARPP19
TACGGGT_MIR99A_MIR100_MIR99B	AUTISM	-0.0262421	0.0380491	0.490389	32	0.663996	blood	PWAS	c3	0.490389	1	FGFR3,TRIB2,HS3ST3B1,EPDR1
TACTTGA_MIR26A_MIR26B	AUTISM	-2.17E-05	0.000407538	0.957576	702		blood	PWAS	c3	0.957576	1	JAG1,PDGFRA,COL10A1,PCDH9,INHBB,RCN1,ASPN,CD200,PLOD2,ALDH5A1,SPOCK2,WNT5A,CELF2,PIM1,HERC4,G3BP2,HPGD,PDHX,CHFR,COX5A,EPHA2,DAPK1,TRIB2,IGF1,HGF,PPP3R1,SMAD1,KPNA2,USP25,USP15,PAWR,VAMP1,VLDLR,UBE2D1,WNK3,PELI2,HMGA1,ADM,HMGA2,NTN4,LIF,EIF5,PTPN13,CEMIP2,RGS4,RBM24,ERLIN1,ITGA5,RTF1,ACADSB,MRAS,PCK1,ADAM19,SRP19,OSBPL11,ST8SIA4,MMP16,PFKFB3,SNN,SMAD4,PLCB1,LGR4,NAB1,CBFB,ADAMTS6,PTP4A1,TNRC6B,HAO1,MTX2,MXI1,MCL1,UBE2G1,PTGS2,PURA,EIF4G2,CDK2AP1,HTR2A,MOB1A,ARPP19
TAGAACC_MIR182	AUTISM	-9.79E-06	0.000706169	0.988935	149		blood	PWAS	c3	0.988935	1	BCL2L2,CNTN2,CADM1,DOCK9,GALNT1,UBE2B,HDHD2,CRIM1,RAB5A
TAGCTTT_MIR9	AUTISM	4.99E-05	0.00049919	0.920368	417		blood	PWAS	c3	0.920368	1	LRP4,TIMP3,SLITRK3,SLITRK6,PLCG1,SORCS1,RAB14,MECP2,DNAJC16,ENAH,UBE2D3,HS6ST2,PPP3R1,DPYSL3,DVL2,PDK1,RELT,FXR1,NDST1,CCN1,QKI,NEGR1,LRRTM1,TPM1,CASK,BACH2,PI15,AGFG1,STC1,NT5DC3,GABBR2,KLC1,CNTN4,PPP1R8,EPHA7,PSMD7,STAT1,TARDBP,RBBP5,TAFA1,MMP16,SERF2,CYGB,TNRC6B,SET,ARHGAP5,LRP12,VAMP4,ZHX1,SORCS3,SOX2,CFL2,SKP1,RBM39,TCEA1,MEF2C,CELF2,KPNB1,HNRNPA2B1,YWHAZ,CRK,C18orf32
TAGGTCA_MIR192_MIR215	AUTISM	-0.0420299	0.0238527	0.0780599	65	0.757149	blood	PWAS	c3	0.0780599	1	B4GALT2,MECP2,RAB2A,ALCAM,DYRK3,ACVR2A,ARHGAP36,RB1,MSN,SRSF6,DDX6,CBL
TAGHAVI_NEOPLASTIC_TRANSFORMATION	AUTISM	0.0454581	0.02762	0.0997962	44	0.380674	blood	PWAS	c2	0.0997962	1	AGRN,MCF2L,MAP3K3,PDGFB,RAF1,HGS
TAKADA_GASTRIC_CANCER_COPY_NUMBER_DN	AUTISM	-2.07E-05	0.000446552	0.96305	445		blood	PWAS	c2	0.96305	1	ADAM23,TEK,MDGA2,MTAP,ADAMTSL1,FHIT,VLDLR,RB1,WWOX,SH3GL2
TAKADA_GASTRIC_CANCER_COPY_NUMBER_UP	AUTISM	0.0145265	0.0256671	0.571422	40	0.114435	blood	PWAS	c2	0.571422	1	MET,FGFR2,MYC
TAKAYAMA_BOUND_BY_AR	AUTISM	0.00520752	0.0217557	0.810824	59	0.13804	blood	PWAS	c2	0.810824	1	MET,UGT1A1,TES,CDH2
TAL1ALPHAE47_01	AUTISM	1.61E-06	0.000377346	0.996588	709		blood	PWAS	c3	0.996588	1	ANGPTL1,DLL4,SELENOM,CPNE1,LIMA1,MRPL58,LRRN1,HAAO,B3GALT2,GFRA1,GNAS,SULT2A1,DAPK1,HTR7,KIRREL2,OSM,FAP,CADM2,GRID2,NTF3,LAMTOR2,SWAP70,FLNA,PDLIM4,SCGN,TAC1,GFRA3,STC2,CDH6,ACLY,HCK,CPE,PI15,CD79B,NXPH3,CHST9,GABARAPL2,HEXIM2,ARHGEF2,TAFA1,PXYLP1,ARRDC3,HRK,CDH2,DDIT3,EHD4,DARS1,SMAD3,PLCB1,PDGFB,KERA,ELMO1,ALDH1A1,TGFB3,BRD4,ST6GALNAC5,TTN,TRIM3,PHEX,GPD1,MEF2C,PDE1A,YTHDC1,PRMT3,FGF7,UBQLN4
TAL1BETAE47_01	AUTISM	2.29E-05	0.000332811	0.945221	884		blood	PWAS	c3	0.945221	1	ANGPTL1,DLL4,SERPING1,HSPB6,SELENOM,CPNE1,PROK2,OMG,LIMA1,MRPL58,LRRN1,HAAO,GFRA1,GNAS,DAPK1,HTR7,KIRREL2,OSM,FAP,CADM2,GRID2,LAMTOR2,SWAP70,PDLIM4,SCGN,TAC1,SMTN,GFRA3,PYY,CDH6,ACLY,HCK,PI15,CD79B,CHST9,GABARAPL2,GPX1,S100A10,EPHB2,CELA3B,TAFA1,PRKN,HRK,TMEM59L,NAT14,DDIT3,EHD4,DARS1,SMAD3,PLCB1,KERA,ELMO1,RORB,KIRREL3,BRD4,ST6GALNAC5,TTN,TRIM3,PHEX,GPD1,FGF10,MEF2C,PDE1A,PRMT3,FGF7,UBQLN4
TAL1BETAITF2_01	AUTISM	1.94E-05	0.000407503	0.961982	708		blood	PWAS	c3	0.961982	1	ANGPTL1,DLL4,MRPL58,ATP13A1,HSPB6,SELENOM,PROK2,LIMA1,DDAH1,TNFAIP8,HAAO,B3GALT2,GFRA1,PDIA6,DAPK1,KIRREL2,FAP,CADM2,GRID2,LAMTOR2,SWAP70,PAK3,PDLIM4,SCGN,TAC1,GFRA3,PYY,FIBCD1,MUSK,RGS3,ACLY,OPTC,CPE,PI15,EFS,CD79B,SCARF2,NXPH3,CHST9,GABARAPL2,HEXIM2,EPHB2,BRPF1,TAFA1,CD81,HRK,TMEM59L,DDIT3,EHD4,DARS1,SMAD3,PLCB1,PDGFB,KERA,MYL6B,ELMO1,RRAS2,BRD4,ST6GALNAC5,TTN,TRIM3,GPD1,HTR7,PDE1A,NAP1L1,PRMT3,UBQLN4
TARTE_PLASMA_CELL_VS_B_LYMPHOCYTE_DN	AUTISM	0.0387975	0.0381407	0.309049	26	0.595913	blood	PWAS	c2	0.309049	1	TGFBR2,CD37,MAPRE2,GCH1,BIN1,SERPINB1,RHOG,SATB1,BLK,IFNGR1,MOB1A
TATA_C	AUTISM	-1.69E-05	0.000352846	0.9618	849		blood	PWAS	c3	0.9618	1	CD109,KITLG,LEAP2,DKK2,MMP10,PDGFRB,AMY2A,SLIT3,EGF,METAP1,FGFBP3,CRHBP,COL1A1,CD96,HS3ST4,IL1B,CA2,PA2G4,PDYN,MMP13,MAPK10,ALDOB,S100A10,CRNN,NPPA,HAMP,MMP3,SNRPF,CFL2,MAPRE1,CCL7,CCN1,IL17A,VSTM2L,IGSF9B,LMOD1,COL8A1,TOPBP1,EHF,PRDM1,FOXG1,BPIFA1,BDNF,BMPR1B,MMP20,BACH1,STC1,TAGLN,UBE2F,CYB561D1,ARHGEF2,ARRDC3,JARID2,MYCT1,FSHB,GCH1,TGFB3,CRABP2,SLITRK1,SEMA3A,BNIP3,BIN1,RHOA,HSD17B8,IL17F,PACSIN3,OTUB2,ANXA1,FABP4,SATB1,TBX3,PHEX,IL22,TGFB2,FGF23,PURA,PRMT3,JUND,EIF4A2,RAB5B,TCF4,NR5A2,VIP
TATCTGG_MIR488	AUTISM	0.00243419	0.0153091	0.873667	127	0.882651	blood	PWAS	c3	0.873667	1	LIFR,NRXN3,PDE4D,CREBBP,EPHA3,PFN2,CPN1,CEBPA,YWHAB,SATB2,NPM1,STC1,YBX1,ZFP91,CAB39
TATTATA_MIR374	AUTISM	-1.00E-05	0.000301074	0.973487	843		blood	PWAS	c3	0.973487	1	PAPPA,PCDH10,ADAM10,SCN2B,OCRL,PROK2,EDAR,HOMER1,UST,NEO1,MAP2K4,LRRN1,NOG,WNT5A,PDE4D,CHD7,SF1,MMP14,BMP2,MECP2,BOLA3,FAF2,FMR1,MOB4,BMPER,HAPLN1,IL15RA,NTF3,ST8SIA4,CSMD2,VWC2,NPTX2,CEBPB,NOVA1,CHST2,C11orf87,IL10,ETV5,QKI,FGFR2,ST8SIA2,VAMP2,ARL15,LRP1B,MGAT4A,PRDM1,FOXG1,PAXIP1,PAK5,NLGN1,CNTN4,HDHD2,LDLRAD4,CRIM1,ACTN1,STMN2,NMT1,CADM2,SLITRK1,DUSP6,PMEPA1,CD47,PPARGC1A,RORB,MAP2K6,ARHGAP5,SRSF7,TMEM108,ARL2BP,RALA,PURA,EIF4G2,PDPK1,MAP4K3,SETD2
TAVOR_CEBPA_TARGETS_DN	AUTISM	7.14E-05	0.000998701	0.942977	89	0.667943	blood	PWAS	c2	0.942977	1	A2M,PLOD2,ICAM2,ITGB5,GJA1,SULT1A3,ISG15,KLRC1,TNFSF10,KLRK1,PFN2,GAL,TBXAS1,SERPINB1,H1-10,MYC,AKR1B1,CRADD
TAXCREB_01	AUTISM	-9.14E-06	0.000576416	0.987352	323		blood	PWAS	c3	0.987352	1	HHIP,MAP1LC3A,PTPRU,NTRK2,GEM,HS6ST2,VEGFA,RBP5,CEBPB,C11orf87,VAMP2,TFIP11,CDKN1B,SCAMP5,CTCF,TMEM59L,CLSTN3,GPC6,BRAF,TAGLN2,SLC30A5,OTUB2,DNAJB2,CDC42,PRMT3,CAMK2D,JUND,EIF4A2,TMUB2
TAXCREB_02	AUTISM	-1.15E-05	0.00099846	0.990799	91	0.978023	blood	PWAS	c3	0.990799	1	JAG1,CRLF1,ERLIN1,DLK1,S100A10,STX12,NAB2
TAYLOR_METHYLATED_IN_ACUTE_LYMPHOBLASTIC_LEUKEMIA	AUTISM	-0.0133178	0.0158694	0.40135	122	0.951904	blood	PWAS	c2	0.40135	1	NUDT9,DPY30,EFNA5,SLIT3,FSTL5,PSMA2,SFXN5,BCL10,LRP1B,AGFG1,CNTN4,CCN3,RBBP5,GMNN,PCDHGA12,FEV,MOB1B,COX5B,MYC,MRAP2,NFU1,DDX39B
TAZ_TARGET_GENES	AUTISM	1.32E-06	0.000188807	0.994406	1468		blood	PWAS	c3	0.994406	1	MICB,TP53I3,BCAM,SPINK2,PARP1,CST5,EPOR,ERBB3,PLXNB2,SELENOW,RPS6KA1,BIRC2,ING4,DKK1,EFNA5,TGFBI,NOTCH1,L1CAM,GPNMB,MMP19,THBS1,AXL,ALDH2,PEF1,PCOLCE,LEMD1,SPHK1,SMIM13,RPIA,DEAF1,SARS2,VEGFA,SOCS3,FKBP7,TRIB2,ITGB5,GPI,ITM2C,ACP1,RELT,CAPN2,SNX8,PRPF6,PDE4A,LAMTOR2,SIRT2,C9,PIR,PDXK,PLXNB3,PRKACA,FER,SMTN,ALDH3B1,FLT3LG,STMN1,FOXL2,TFR2,JUP,TEPSIN,MRPL34,PDZD7,TK1,NFKBIB,CEACAM7,RRAS,SRI,IL17RB,NXPH3,ADSS1,ESAM,SYT8,NME2,CYB561D1,RBBP5,ANKRD1,RHOG,SLC4A8,CRABP2,GALK1,PGAM1,PSG1,PTPN11,BATF3,NR4A1,MAP2K3,NDUFAF8,EIF1B,DIDO1,PARVA,PCNA,PPP2R5A,CXADR,GSTP1,EDN1,CSK,ARTN,EIF5A2,UBQLN4
TBK1.DF_DN	AUTISM	2.32E-06	0.000213026	0.991296	1123		blood	PWAS	c6	0.991296	1	ERAP1,GALNT3,ADAM10,GAS1,IL1RL1,DKK1,SEMA3C,PCYOX1,THBS1,MTAP,FLRT3,PSMB9,IL1RN,KIF3A,CHMP2B,DNAJC16,ACAP2,TFAM,PDHX,TMOD3,GJA1,SERPINE2,ITCH,ZWINT,DNAJB14,RPS6KB1,PPCS,CLN5,PPIG,GNPDA1,BPTF,ITGA2,PCBD1,C1D,EHF,FAM234B,BLMH,PLEKHA1,SMURF2,YES1,SPIN1,CBX5,BCL2L1,BACH1,AGFG1,STOM,PANK3,GNAI3,TAF15,ANGPTL4,RBBP5,BMPR2,DCK,LMNB1,GALNT11,IDE,NEK7,ALDH3A1,HMGCS1,MTPAP,CBFB,PMEPA1,MSH2,UBXN4,BPHL,NIP7,TNRC6B,RIDA,PAFAH1B3,PDGFA,ITGB6,DSC3,VRK1,MYO6,HIPK3,KPNA6,MPDZ,IRF2,RALA,CXADR,APPL1,H1-2,ROCK2,UBL4A,CRK
TBK1.DF_UP	AUTISM	1.14E-06	0.000192278	0.995284	1257		blood	PWAS	c6	0.995284	1	IL1R1,TP53I3,MINPP1,NGFR,MICA,SNCA,AKR1C3,IGSF3,PRSS3,OCRL,MMP9,PTK7,IGF1R,ADGRE5,C1GALT1C1,MRPL58,PPP2R3A,ANXA6,TPST1,IL1A,TNFAIP8,DLG3,MREG,CXCL8,PROS1,TIMP4,TNFRSF10B,RLN2,SAA1,ENO2,SIRPA,ANPEP,DNAJC17,PLAU,PLAUR,HMOX1,TBPL1,GCA,PTHLH,ISL1,SWAP70,UXS1,GALNT10,PNP,CHGB,HBEGF,CRIP2,VAMP3,DCUN1D2,LANCL1,SERPINB13,NT5C2,CLCA2,OSTM1,GNG11,RGS3,RABIF,CSGALNACT2,ADGRG1,RRAS,PXDN,RB1,GCH1,CRABP2,FKBP1B,GPR107,NETO2,TUFT1,G0S2,SPOCK1,GPX2,BID,ARAF,CKB,TNFAIP3,LRP12,VCAN,DUSP3,SCO2,AGO3,STX12,RAB21,PTK6,NCK2,RNGTT,DNAJB6
TBK1.DN.48HRS_DN	AUTISM	1.17E-05	0.000499358	0.981256	319		blood	PWAS	c6	0.981256	1	STX1A,CRYZ,BIRC2,EGF,BIRC5,ST3GAL5,GALE,DLD,HSPA1A,MAPK9,MSRA,CDK1,PDHX,DCK,IER3,RALB,ATG3,BPHL,DUSP4,IL13RA1,PAFAH1B3,PDGFA,UFM1,RALA,PRKCQ
TBK1.DN.48HRS_UP	AUTISM	2.92E-06	0.000576123	0.995953	296		blood	PWAS	c6	0.995953	1	UGDH,LRPAP1,IGFBP3,MTFR1,PTK2,APOE,CEBPA,CNDP2,UBE2J1,FKBP14,MLEC,MYCBP,CHEK2,BAMBI,SOX2,DUSP3,DDR1,EDN1,UBQLN2
TBPL1_TARGET_GENES	AUTISM	3.31E-05	0.000377504	0.930146	489		blood	PWAS	c3	0.930146	1	MDGA1,GOLM2,NRIP3,CR2,SYTL1,A4GALT,STAMBP,VAT1,S100A6,SIGLEC15,HBB,ATP1B3,GPC3,OMP,CSF2RA,OLFM4,TRIO,PGK1,ACOT8,ARHGEF2,STX6,RBKS,ESRRA,LAMA4,NAP1L1,SNRPA,AP2A2,GFER,RANBP1,EEF1B2
TBX1_TARGET_GENES	AUTISM	7.44E-06	0.00035325	0.983193	448		blood	PWAS	c3	0.983193	1	TP53I3,RPS3A,IL1RAP,FAS,IGFBP6,TGFBI,LCN2,CHST11,PI3,P4HA2,KRT7,PRPF6,PFDN5,GALE,TCEA2,SCN4B,ADRM1,ECE1,CTHRC1,TSSC4,C3,SPOP,UROD,PNPO,TRAPPC4,DUSP6,WBP2,RBM22,ILF3,AHCYL1,EIF4A1,PPCDC,SMAD3
TBX3_TARGET_GENES	AUTISM	1.07E-05	0.000182414	0.953159	1570		blood	PWAS	c3	0.953159	1	ISLR2,RPS6KA1,MBL2,TDGF1,LRIG1,C2,IGF1R,HSP90B1,ARSK,NANP,ITPA,PCLAF,TPP1,ARSB,DNAJC16,FAF2,CS,MMAB,IDH3G,GDF15,NAGK,CPLX2,PLD3,ERCC1,EXOSC3,UGP2,PYGL,DVL2,CD68,PRDX1,SNX1,BTD,SERPINA11,CYCS,SLPI,RRAGC,C1orf43,UBE2B,ASGR2,PSMD9,ETS2,RGS5,SUFU,AP4M1,MAPRE2,RBKS,BRPF1,SHC4,MEMO1,DARS1,PRKCI,ALDOA,UBB,SNX17,BUB1,ATG3,CBX3,ARF3,DHPS,RAB5A,TNFAIP3,VRK1,MDH1,KPNB1,AARS1,CCT8,AK2,MAPK14,EIF4B,DDX19B
TCANNTGAY_SREBP1_01	AUTISM	-1.68E-05	0.00022912	0.941686	1344		blood	PWAS	c3	0.941686	1	MANBA,GABARAP,CD109,ENPEP,CTSA,CAMK2D,CSF3,C2,ADAM11,GPNMB,LUM,LRRN1,GEM,DLG3,PSAP,APOA2,PPT1,CTSS,IGF2R,TPP1,RAB26,PDE7A,TLR4,CHMP2B,HIF1A,CS,STX4,CREB3L1,NR1D1,KIT,SRC,GRN,CTSD,HMOX1,LCP1,DVL2,SDF2,ILF3,CD5L,SNRPA,AKR7A2,BMP7,SMOC2,PPCS,SWAP70,S100A16,RAB3A,UBE2B,BDNF,STC2,IL17A,SLC30A3,APP,BLNK,RRAGC,C1orf43,LMOD1,LY6G6D,CISD1,FEN1,SLC3A2,TCEAL3,PLAAT3,MOCS3,IL1RAPL2,STK16,JPH1,SPIN1,NR1H4,CDH12,ACP2,EIF2S1,SV2A,GET3,PKN1,ATP1B4,ALDH6A1,PDZK1,STX6,AS3MT,CNTF,ORC6,CTCF,PIAS4,TCEAL8,BRAF,CRABP2,DDR2,PDGFB,CAMKK1,PNOC,RAP1GAP,RBBP4,ANXA9,RGS1,PPARGC1A,RXFP1,RNF146,SORBS3,RORB,NTMT1,NR4A1,CAPN3,PDCD6IP,DUSP3,HK2,VPS26A,DDIT3,ARPC5,GLA,NAPA,ACTN1,RAB22A,RBFOX2,GIPC1,DDR1,COMMD9,NFE2L1,LAMP1,CSF2,PURA,AHCYL1,AARS1,TOLLIP,EIF4B,RAB5B,UBE2V1,SETD2,APEX1,U2AF2,NR5A2,SMNDC1
TCATCTC_MIR143	AUTISM	-1.58E-05	0.000499467	0.974701	302		blood	PWAS	c3	0.974701	1	CRELD1,GABARAPL1,ERBB3,NTRK2,HMBS,GNS,EGLN1,ITM2B,PTPN4,BOLA2,IGFBP5,FGF1,BRD2,UNC5A,QKI,SEPTIN3,ARL15,RBM24,NETO1,NEURL1,TARDBP,ST8SIA4,CADM2,CBFB,LRP12,MYO6,VAPB,AHCYL1,SMNDC1,PC,ENSA
TCCAGAG_MIR518C	AUTISM	-3.49E-06	0.000499295	0.99442	376		blood	PWAS	c3	0.99442	1	DLL4,PCDH9,AXL,PCDHGC3,MAPK1,MECP2,DDT,IL18BP,PSME3,HMGN1,HNRNPAB,PCDHGA10,CHKB,ETV5,SYT7,ST8SIA2,MEOX2,SMURF2,NCF4,BACH2,RND1,ANK2,STC1,RBBP5,GAD1,MSTN,PCDHGB1,NRXN2,PCDHGC5,ELAVL1,GRB2,AGO1,PCDHGA12,CSNK2A1,CBX7,GGA3,CDC42,ZFAND5,RALA,PCDHGA2
TCCAGAT_MIR5165P	AUTISM	4.25E-05	0.000576437	0.941177	293		blood	PWAS	c3	0.941177	1	B4GALT1,EFNA5,SEMA4D,OAF,MANSC1,GNAS,TRIB2,CRYZL1,CXCL14,DLX4,RSRP1,ARL8B,VAMP2,STAT3,EPHB1,STC1,OLA1,TIMM50,MMP16,ADAMTS6,NUTF2,CSF1,GALNT3,DLX3,BRD4,SPEF1,RAB1B,GMFB
TCCATTKW_UNKNOWN	AUTISM	-1.91E-05	0.000301149	0.949306	704		blood	PWAS	c3	0.949306	1	SEMA6A,KITLG,NCAM2,LRRTM4,HSPG2,OLFML3,OMG,TMEM132A,DLG3,CRH,BMP2,CSDE1,ENAH,CACNA2D3,IGF1,RNF43,IL6ST,FGFR1,ITCH,CLU,EGFLAM,PTGFRN,SDF2,SYNCRIP,BPTF,VAMP3,DNASE2B,FGF12,GFRA3,EIF4A1,SCUBE3,AURKA,CASQ2,ETV5,OLFM1,MPPED2,ILF2,ACVR2A,PFN2,PRDM1,NETO1,BCL2L1,NNAT,STX6,JARID2,CTCF,PABPC4,DUSP6,ECEL1,PAFAH2,VSNL1,NR4A1,FST,SPRED1,DPYSL2,IGFBP4,SOX2,CFL2,CXADR,YTHDC1,SETD2
TCCCCAC_MIR491	AUTISM	-9.19E-06	0.000576971	0.987285	159		blood	PWAS	c3	0.987285	1	PDGFRA,VWA1,B4GALT5,ITPKA,TAF10,CDHR5,AGFG1,CSRP1,STC1,GPD1,ARL4D,GIPC1
TCF11MAFG_01	AUTISM	2.89E-05	0.000498905	0.953838	505		blood	PWAS	c3	0.953838	1	TLL1,CST7,LRRTM4,PCDH9,OMG,MRC2,CLC,ATP1B1,CADM1,BLVRB,ITM2B,CRYGS,IL6,PSMA2,SFXN5,CA10,ENO1,GAP43,FIBCD1,REXO2,UCHL1,PRDX1,ANGPT1,DUSP13,TAC1,PSMA5,CD200R1,FGF12,BRD2,EIF5,IFNB1,LRP1B,PFN2,NLGN2,SERPINB5,NRGN,JARID2,NRXN2,PLBD2,ERO1A,ATP2A3,PDGFB,KMT2C,SYT2,PPARGC1A,PTP4A1,DNAI1,RORB,GPX2,P2RX6,IL13RA1,PSMD11,VPS26A,SATB1,MRPL32,KIRREL3,SPRED1,MDM2,CD69,TXNRD1,ALDOA,SKP1,PGRMC1,RAB1A,PSMA6,BTK,PIANP,UFD1,TIAL1,ARPP19
TCF11_01	AUTISM	-4.35E-05	0.000407619	0.915109	551		blood	PWAS	c3	0.915109	1	SPARCL1,JAG1,LRRTM4,EDAR,CNTN2,THBS1,ATP1B1,CADM1,NRP1,POU2F1,NTRK3,NRG1,ELAPOR1,PDE4D,DLG2,HEBP1,ESM1,RNF128,CREBBP,RBP5,HAGH,EFHD1,PKLR,ANGPT1,DLL1,CCDC80,LRRTM3,RBM3,UBE2B,SLC3A2,NLGN2,STAT3,UBE2A,CDKN2B,BDNF,AK5,SATB2,TMX2,MID2,MB,PCSK2,LMAN1,CA7,GPX1,TNR,CD247,LYPD1,CNTF,SLC41A2,CLSTN3,RNF13,DLX3,HNRNPR,GNAI1,PTRH2,RPS6KA3,SAT1,COL9A1,FGF10,FABP4,IL24,ITGB6,TGFB3,GPC4,TXNRD1,RAN,PPIE,SRSF6,CTSK,CFL2,RAB22A,RBM39,NME1,BTK,MAPT,PDAP1,EIF4E
TCF1P_Q6	AUTISM	-1.10E-05	0.000257897	0.965888	1036		blood	PWAS	c3	0.965888	1	MSMB,BCAM,KITLG,CPZ,CILP2,PCDH10,LRRTM4,COL15A1,CPNE1,PCDH9,EDC4,HTN1,EFNA5,COL18A1,SEMA7A,NEO1,IL12B,FGFBP3,HS6ST3,KIAA1549L,NRXN3,PLK1,TYRO3,ITPKC,KLK8,PTGFRN,CD68,SOST,RHOD,SCGN,KMT5C,CCL20,SEPHS1,SLC30A3,APP,PLS1,HIF1A,ZPBP2,ACVR2A,FOXG1,CDKN2C,JPH1,LRRC74A,EDA,NLGN2,GPX1,GMNN,EPHA7,GLTP,ARF6,JARID2,TGFB3,HMGCS1,PABPC4,SEMA3A,LTA,PGAM2,PACSIN3,SAT1,MGAT4C,ARHGAP5,CDKN1A,SATB1,TBX3,BMP10,PIP4K2B,DLG2,RBM46,GGA1,EREG,NAB2,EDN1
TCF4_Q5	AUTISM	7.03E-06	0.000257919	0.978241	1038		blood	PWAS	c3	0.978241	1	STX1A,PAM,CPNE1,SCG3,DKK1,LIFR,EBAG9,ENPP5,SPOCK2,PIM1,CUBN,SULT2A1,NRP2,SCP2D1,VIT,SMAD1,TNFRSF19,WFIKKN2,HAPLN1,BMP7,CD27,YARS1,FGF17,LRRTM3,PRKCB,NEDD9,TGM1,CLEC4D,ELK3,CDK1,CTHRC1,COL18A1,ARID1A,TAFA1,CNTF,NFATC4,CDC42BPB,IGDCC3,MYL3,EDN3,HNRNPR,SNX17,AMMECR1L,PPARGC1A,ELMO1,GPX2,UBE3A,MAP2K6,NPPA,EFNA4,ITGB6,FST,GPC4,ADAM9,AP1G2,FGF10,RBM39,SGK3,PCDH8,EIF4A2,EIF4E,SETD2
TCGATGG_MIR213	AUTISM	0.00872578	0.0312338	0.779961	34	0.673023	blood	PWAS	c3	0.779961	1	APP,SATB2,MAX
TCOF1_TARGET_GENES	AUTISM	0.0318643	0.0533789	0.550544	20	0.467303	blood	PWAS	c3	0.550544	1	SEZ6L,CCDC90B,HDGF
TCTAGAG_MIR517	AUTISM	0.0150271	0.0222589	0.49961	63	0.78963	blood	PWAS	c3	0.49961	1	PAPPA,BCL2L2,ISL1,RBM3,SNAP25,MSTN,PTPN9,RND3,FST,ILF3,CELF2,CUL3,CS
TCTATGA_MIR376A_MIR376B	AUTISM	-4.16E-05	0.000996025	0.966713	225	0.981558	blood	PWAS	c3	0.966713	1	SLITRK6,CRISPLD2,NRP1,UBE2D2,ABRAXAS2,BPTF,CEBPB,PDIA6,CASP8,NDST1,EFCAB14,BCL2L11,ANK2,DSCAML1,DCAF5,GPC6,KPNA4,PTGES2,CAPN3,RAB1A,ENAH,ROCK2,CAPZA1,EIF4B
TCTCTCC_MIR185	AUTISM	4.70E-05	0.000377423	0.900877	543		blood	PWAS	c3	0.900877	1	PCDH10,PCDHA4,ANXA2,NFASC,LRRC15,NTRK3,IGF2R,RAB14,SF1,SNTA1,VEGFA,NR1D1,CA10,WARS1,NPTN,HMGA2,SLC30A3,APP,THRA,PCDHA7,LRFN5,TJP1,PAK5,EPHB2,ARID1A,SERF2,PRKAR2A,RHOA,PCDHAC1,PCDHAC2,AGO1,KLK5,EFNB1,PAK6,CAMK2D,CDC42,DNAJB2,GAP43
TCTGATA_MIR361	AUTISM	-3.51E-05	0.000996968	0.971877	199	0.723182	blood	PWAS	c3	0.971877	1	CPOX,CAMK2D,PCDH9,MECP2,VEGFA,CREBBP,PEX5,DPP10,QKI,LRP1B,MEOX2,YWHAB,LGR4,STAU1,RAD23B,MYCBP,RHOA,IL10,WNT7A,DAG1,MXI1,FGF7,STX7,KPNB1,RAC1,RAD23A
TCTGATC_MIR383	AUTISM	-6.25E-05	0.000998176	0.950042	119	0.823571	blood	PWAS	c3	0.950042	1	SORCS1,DCLK1,NXPH1,VEGFA,RBM3,IRF1,CD47,HNRNPA1,SHMT2
TCTGGAC_MIR198	AUTISM	-4.11E-05	0.000377347	0.913359	679		blood	PWAS	c3	0.913359	1	MSR1,PDCD1LG2,NRXN1,FUT8,CDCP1,SLITRK5,MET,JPH4,SMOC1,HERC4,STOML1,DUSP13,STAT6,QKI,NNAT,ARID1A,HMGA1,PIAS4,AMMECR1L,CAPN3,TNRC6B,PTEN,BTN2A1,SAR1A,LETMD1,TCEA1,PURA
TDRD3_TARGET_GENES	AUTISM	0.00390566	0.0331381	0.906179	34	0.843389	blood	PWAS	c3	0.906179	1	RPS6KB1
TEF1_Q6	AUTISM	-1.47E-05	0.000498622	0.976526	651		blood	PWAS	c3	0.976526	1	SCN2B,TINAGL1,OLFML3,MAN1A2,THBS3,LAMC2,LRRC32,MPZ,ATP1B1,KISS1,SH3BGRL3,CKS1B,PTPRJ,TOR1AIP2,DLG2,EPHA2,IL18BP,FOLR1,WNT3A,NID1,SWAP70,SHC1,PPFIA1,CCN1,NOTCH2,LMOD1,FGFR2,PRRG4,MUC1,ANXA8,WBP1L,BDNF,CDKN2C,NPPB,SYT8,TNNT2,EPHB2,ARID1A,RAB18,ANKRD1,CLC,PEA15,MFAP5,MAPKAPK2,PIAS3,SYT2,NNMT,HDGF,MDK,AGO1,SLC6A9,NECTIN1,KIRREL3,POLD4,PRMT3,FGF6,VCL,JAM3,TIAL1
TEF_Q6	AUTISM	1.25E-05	0.00049916	0.97998	463		blood	PWAS	c3	0.97998	1	ENPEP,ZFYVE27,NPTX2,NTS,DSCAML1,HTN1,OLFML3,ROBO1,IGF1R,NEO1,ETV5,CADM1,NRP1,SUN5,PCLAF,ZPLD1,GPC4,DNAJC10,DLG2,ESM1,ARPP21,RSPO2,IGF1,ARHGDIB,ALDOB,CAST,NTF3,TAF10,PELI2,NDST1,FGF12,COL13A1,DPP10,ARG2,IL20,RGS3,AIFM1,GNPNAT1,BOC,TNR,CRIM1,ARRDC3,CTCF,ATP2A3,CADM2,HCAR2,CRYGD,PELO,SPRED1,DPYSL2,TTN,AP1G2,PDRG1,PURA,PRMT3,FGF7,UBE2S,CELF2,RAB5B,PCBP1
TEL2_Q6	AUTISM	2.05E-05	0.000377468	0.956586	580		blood	PWAS	c3	0.956586	1	DIABLO,DAPP1,ARFIP2,ING4,IL11RA,HSP90B1,JPH4,PLCG1,CKS1B,PPIL1,CTSS,HERC4,VPS25,LYN,CCL2,NR1D1,ARHGAP1,CAPZA1,LCP1,CAST,CD3E,SNX1,GMPR2,DES,PTK2,LAYN,TMEM185A,LTBR,SIRT3,CLEC4D,SEMA4C,CASP8,HBEGF,FURIN,CANX,MUSK,CLINT1,MGAT4A,RGS3,NXT2,CD79A,CSGALNACT2,ARHGEF7,GRB7,FIBP,MARK3,TNS2,CD247,VAMP8,HMGA1,CAP1,TGIF2,INTS3,RALB,ESRRA,MRPL52,CD40LG,DDIT3,U2AF2,PTPN6,SF3B4,ADAMTS4,PRKACA,DCUN1D3,AGAP2,SHC1,ARHGAP45,PAFAH1B2,UBE2N
TERAMOTO_OPN_TARGETS_CLUSTER_5	AUTISM	-0.046051	0.0469497	0.326663	24	0.682734	blood	PWAS	c2	0.326663	1	STAB1
TERAMOTO_OPN_TARGETS_CLUSTER_6	AUTISM	9.01E-06	0.00057568	0.987506	419		blood	PWAS	c2	0.987506	1	SPARCL1,PDGFRB,OLFML3,SLIT1,PSME1,MMP7,CCDC80,APOD,SERPINF1,GFUS
TERAMOTO_OPN_TARGETS_CLUSTER_7	AUTISM	-4.06E-05	0.000705882	0.954133	203		blood	PWAS	c2	0.954133	1	UGDH,PHGDH,SPP1,WARS1,MTHFD2,S100A6,NFATC1,RRBP1
TERAMOTO_OPN_TARGETS_CLUSTER_8	AUTISM	8.28E-05	0.00099919	0.933956	63	0.574419	blood	PWAS	c2	0.933956	1	NRCAM,SPP1,HOMER2,NRGN,MAPT
TERAO_AOX4_TARGETS_HG_UP	AUTISM	-1.04E-05	0.000576575	0.985575	294		blood	PWAS	c2	0.985575	1	MAP1LC3A,PAM,NSF,GNS,TXNDC5,CEBPA,UBE2V1,PEX5,RAF1,PEA15
TERAO_AOX4_TARGETS_SKIN_UP	AUTISM	-4.18E-05	0.000706272	0.95279	108		blood	PWAS	c2	0.95279	1	VPS29,METTL1,PA2G4,FZD10,RAD23B,POLR3F,EFNB1
TERF1_TARGET_GENES	AUTISM	-9.42E-06	0.000499459	0.984951	265		blood	PWAS	c3	0.984951	1	STAP1,UST,ST3GAL1,PLEK,TMX3,CTSS,TPP1,DIXDC1,LIMA1,IFNG,IGF1,DCTD,MTHFD2,FHIT,CD74,SERPINA1,OTUD5,YARS1,CASP8,TNFSF10,CLEC2D,RRAGC,C1D,HSD17B11,ITGB7,EIF4G3,SORT1,KPNA1,NEDD9,PRDM1,UQCRB,RGS3,IFNA2,DUSP16,ZNF175,SEL1L2,BACH1,CYTIP,ARF4,PTK2B,BSG,PRLR,RAB18,UMODL1,MILR1,GALK1,ARL6IP5,RGS1,BUB1,EPDR1,NDE1,CALCOCO2,TNRC6B,GATM,EPB41L1,FGF18,CD80,CD69,ANP32B,TBL2,MOB1A,MEF2C,TANK,BLVRA,CAMK2D,NMT2,GMFB
TERF2_TARGET_GENES	AUTISM	2.43E-06	0.000301267	0.993566	585		blood	PWAS	c3	0.993566	1	SEMA6A,UMOD,TLR3,CNTNAP2,ST3GAL1,LILRB1,IL16,CTSS,PLAAT2,PTK2,YARS1,SNX5,BTN3A1,POU2F1,PRDM1,SUFU,SUOX,ENTPD6,NRXN2,IFI16,CALCOCO2,TNRC6B,MANF,LPCAT2
TERT_TARGET_GENES	AUTISM	-4.54E-05	0.000576864	0.937204	190		blood	PWAS	c3	0.937204	1	PLXDC1,HJV,CGB2,ANG,ARL1,RNASE4,BCAR3,ILF2,RELB,HSPA6,MYNN,GSTA4,PSMB3,RAB11A,PGK1,MAP1LC3B,BRPF1,LTA4H,TAGLN2,CFL1,JUND
TESAR_JAK_TARGETS_MOUSE_ES_D3_DN	AUTISM	0.00890552	0.0395004	0.821626	23	0.961681	blood	PWAS	c2	0.821626	1	PECAM1,TBX3
TFCP2_TARGET_GENES	AUTISM	-3.10E-05	0.000577009	0.957219	142		blood	PWAS	c3	0.957219	1	HJV,ANG,PLK1,SDSL,RNASE4,SLC3A2,FAM234B,ODC1,RAB11A,ARRDC3,UBC,YWHAE,PTP4A1,EIF4G2,GPCPD1
TFIII_Q6	AUTISM	-4.22E-06	0.000446417	0.992456	495		blood	PWAS	c3	0.992456	1	JAG1,BCL2L2,ADAM10,PCDH9,HTN1,CNTN2,ADAM11,MRC2,HJV,PLXNC1,NODAL,SF1,GNAS,CA10,PSME3,FAM20A,ABCC6,PPIG,VSIG2,IL34,RAB35,LRP1,THRA,SYT7,JUP,STAT3,TNFSF12,POU2F1,FOXG1,JPH3,FZD10,NNAT,NXPH3,NLGN2,ANP32A,SBSN,NFATC4,TGFB3,EHBP1,NUTF2,CD44,STX1B,CYGB,FEV,ARHGAP5,NPTN,MAX,IL11,BCAT2,RORC,KPNB1,NAB2,RAB5B,MAP4K3
TGAATGT_MIR181A_MIR181B_MIR181C_MIR181D	AUTISM	-1.60E-05	0.000235374	0.945973	1420		blood	PWAS	c3	0.945973	1	EPHA4,TNFRSF11B,CD163,PDGFRA,PAM,TNFSF11,PCDHA4,TIMP3,B4GALT1,NRXN1,NCOA2,ROBO2,TGFBI,CNTNAP2,LRRC32,ADAM11,NPTXR,DCUN1D1,GREM1,HSP90B1,ATP1B1,LRRN1,RGMA,METAP1,GALNT16,INPP5E,PSAP,CHD7,MMP14,MECP2,ENAH,PDIA6,ACAP2,G3BP2,PAK4,RSRP1,ESM1,RSPO2,PPP3R1,CDON,ILF3,TBPL1,ST8SIA4,PAWR,RPS6KB1,LIF,GPD1L,NCALD,DERL1,RAB11A,MAP3K3,SEMA4C,AGFG1,UNC5A,ADM,BPTF,CCN1,GSKIP,IGSF9B,DPP10,PLS1,UBE2B,QKI,NOVA1,SEPTIN3,PCDHAC1,PCDHA7,BCL2L11,ACVR2A,KPNA1,RNF34,RTF1,BACH2,LIN7C,ARHGEF7,PAK5,STC1,TOM1L1,ATG5,CNTN4,CPD,MYBPC1,TARDBP,CRIM1,ARL5A,BMPR2,ARRDC3,MAMDC2,SNN,NEGR1,SLITRK1,PCDHAC2,CDC42BPA,PAPOLG,CUL3,PIAS3,ADAMTS6,ADGRB3,PTPN9,TNRC6B,BRD1,RPS6KA3,RBM22,IGSF11,NPTN,GRB10,LRP12,CD4,SRSF7,CBX7,DPYSL2,PCNP,RAN,IL1A,TRIM3,MAP2K1,ADAMTS1,MAPK1,PHF3,PURB,NMT2,KPNB1,EIF4A2,GRK2,MAPT
TGACCTTG_SF1_Q6	AUTISM	-7.00E-06	0.000377492	0.985198	531		blood	PWAS	c3	0.985198	1	GABARAPL1,CEL,INSR,AMY2A,CNTN2,ST3GAL1,SEMA7A,ATP1B1,CLC,DNAJC11,MASP1,HSPD1,PDHX,CS,PDIA3,DNER,ST3GAL5,CA2,CTSD,TFRC,NTF3,UCHL1,NPTX2,MYOM3,RAB3A,SYT17,SNPH,CHCHD10,SLC30A3,CX3CL1,APP,CASQ2,HCN1,VAMP2,MTX2,CHGA,WBP1L,LRFN5,RAPGEF5,ATP5F1B,KCNG4,NNAT,EMC8,PRPSAP1,CNTF,NRXN2,HMGB3,FSTL3,MYL3,SLITRK1,PNOC,SV2A,RGS7,VSNL1,NTMT1,ESRRA,ARF3,HSPA9,CKB,CDK16,COX5B,KIRREL3,WWP1,KIN,ALDOA,MEF2C,SH3GL2,KLK15,VASP,DIRAS1,AK2,ARFGAP2,RANBP1,ATP5PF,HSPE1
TGACGTCA_ATF3_Q6	AUTISM	1.11E-05	0.000377389	0.976545	719		blood	PWAS	c3	0.976545	1	ZFYVE27,MAP1LC3A,PCSK1,CCN4,ING4,PTPRU,CXCL16,FAM174A,GEM,CRH,MAPK10,G3BP2,EPHA2,RCAN1,HS3ST3A1,FLT1,RBP5,LDHA,SST,ARL4D,SEMA4C,KYAT1,ANAPC10,C11orf87,TRAF4,SYNGR3,STAT3,LGR5,THOC1,RELB,WNT10A,DUS2,WFDC3,SNAP25,ATG5,ST13,RBKS,SCAMP5,TMEM59L,ID1,MMGT1,RPRD1A,CLSTN3,AREG,HSP90AB1,BRAF,NCALD,OSBPL9,DNAJC27,TGIF2,MRRF,PPARGC1A,CCNA2,CHGB,EPB41,NUP98,SULT4A1,FGF6,CAMK2D,KCNF1,JUND,YWHAZ,DDX19A
TGAGATT_MIR216	AUTISM	-0.0107434	0.0156976	0.493726	134	0.890725	blood	PWAS	c3	0.493726	1	TNFRSF11B,CADM1,DCLK1,CRYZL1,ITCH,TMEM106B,MAPRE1,NETO1,RAB11A,HNRNPM,ARID1A,CRIM1,MMP16,YBX1,ADAMTS6,OSBPL11,TBX3,PTEN,CSK,JAK2,ZFP91
TGANNYRGCA_TCF11MAFG_01	AUTISM	1.65E-05	0.000288273	0.954313	946		blood	PWAS	c3	0.954313	1	LYVE1,TLL1,GABARAPL1,ADAM23,CST7,MAPK12,PSMB1,MMP9,CPZ,MDGA2,MYOC,OMG,CRH,MAPK3,ATP1B1,GOLM2,DLG3,NRG1,TREML2,SSR1,PIM1,IL6,GAPDH,TYRO3,RSPO2,CDON,ENO1,ALDOB,UCHL1,ANGPT1,DUSP13,ABCC6,PTGES3,CPXM1,HINT1,PRDM1,CD200R1,FGF1,LRP1,BRD2,EIF5,PSMB2,HNF1A,BLMH,TBP,LRP1B,NEDD9,PSMA1,RAG1,FOXG1,BCL6,UBE2D1,BACH1,SERPINB5,ARF4,CLTC,NAP1L2,HDLBP,ANGPTL4,ARRDC3,RHOG,NRXN2,PLBD2,SPTLC2,ATP2A3,HSP90AB1,STMN2,VPS26A,CIRBP,MYL3,ASAP2,RNF13,SQSTM1,TBXAS1,PTGES2,BNIP3,LTA,HSPA9,HNRNPR,SYT2,PSMD7,P2RX6,RIDA,PSMD11,PCDHAC2,MAPK10,RAN,SUMO2,CFL2,GPD1,RORC,GSTP1,VASP,BTK,CAMKK1,UFD1
TGASTMAGC_NFE2_01	AUTISM	1.11E-05	0.000353023	0.974926	588		blood	PWAS	c3	0.974926	1	LYVE1,TLL1,GABARAPL1,CELA1,MMP9,TINAGL1,TNXB,SLITRK6,OMG,CLC,MMP19,CRYGS,PDE4D,IL6,GAPDH,ENO3,FLT1,SYTL1,NR1D1,ITPKC,IDS,CLIC1,ENO1,VAT1,DUSP13,SH3BGRL2,IL18RAP,ETV5,BLMH,LRP1B,S100A2,PRDM1,SQSTM1,BACH1,CALB2,SERPINB5,MAPRE3,RAB3D,ANGPTL4,ADAM15,VDR,PLBD2,NEFH,RAB13,MLEC,CA9,BNIP3,SYT2,RELL2,MMRN2,CD44,PSMD7,P2RX6,HSPA9,PSMD11,COQ8B,MDM2,BAG2,ALDOA,SKP1,PSMA3,PAK6,GSTP1,VASP,BTK,TTC1,EIF4E,TIAL1,MAP2K1,CAMKK1,PEA15,DIRAS1
TGATTTRY_GFI1_01	AUTISM	1.10E-05	0.000301087	0.970761	948		blood	PWAS	c3	0.970761	1	MSR1,CD36,MAPK8,COLEC12,SNCA,NRXN1,ANXA2,SEMA3C,CHRDL1,GREM1,JPH4,GRAMD1C,PCDHGC3,PCLAF,NRXN3,HS3ST4,GSS,NRP2,FYN,SRC,MAPK10,DSC1,CDON,CRYZL1,LCP1,ALKBH3,LSAMP,FGFR4,IL21,LAMTOR3,REN,CCDC80,MAP3K3,CLSTN2,VAV3,NPPB,GFRA3,FGF20,LIF,CASQ2,C1orf43,HIBADH,NOVA1,HERC1,VSTM2L,FN1,IL25,POU2F1,CDH6,GDNF,PBK,NECTIN3,BDNF,MRAS,PRSS35,CALN1,STC1,SNAP25,GPX1,ARHGAP36,CRIM1,CTNNA2,AGR2,PSPN,GRB10,MYBPC1,CADM2,ITSN1,LRP2,PPARGC1A,IARS1,GPX2,CD226,NMU,SARS1,SRSF6,PTEN,ROBO3,MEF2C,PAK6,FLRT1,FGF7,DMBT1
TGCAAAC_MIR452	AUTISM	0.000107605	0.000996144	0.913979	269	0.9722	blood	PWAS	c3	0.913979	1	XPNPEP1,DCUN1D5,PCDH9,LINGO1,PRND,SORCS1,DIXDC1,DOCK9,NRP2,CHRD,RPS6KB1,UXS1,CLK2,FURIN,CCN1,STMN1,UNC5A,BOLA2,CHEK1,SYN3,EPHB1,MMP16,KCNIP4,SH3BGRL,HDGF,SLITRK4,PCDH8,UBQLN2
TGCACGA_MIR517A_MIR517C	AUTISM	0.0754435	0.0575287	0.189721	13	0.739025	blood	PWAS	c3	0.189721	1	PTK2B,SLITRK1
TGCACTG_MIR148A_MIR152_MIR148B	AUTISM	-9.45E-06	0.000266942	0.971767	965		blood	PWAS	c3	0.971767	1	PCDH10,ERBB3,ARFIP1,MDGA2,INHBB,B4GALT2,ROBO2,ROBO1,NPTX1,MMP19,HSP90B1,COL2A1,RGMA,NRP1,NOG,BMP1,EFNB2,SSR1,CHD7,GLRX5,B4GALT5,PDIA3,FMR1,CABP7,DNER,GAP43,YWHAB,CHRD,CAMK2A,RAB35,NEURL4,NDST1,SNPH,ARL8B,ETV5,CANX,QKI,KLF4,MPPED2,ST8SIA3,MGAT4A,RBM24,AKAP7,MEOX2,ERLIN1,ITGA5,JPH3,TXNIP,BACH2,UBE2D1,AGFG1,ANK2,CNTN4,BRPF1,ARRDC3,ELAPOR2,SNN,HMGB3,MLEC,TGIF2,PPARGC1A,ELMO1,RORB,CPD,TNRC6B,SMS,OSBPL11,AGO1,CSF1,LDLR,NPTN,MOB1B,MAX,CFL2,DYNLL2,SKP1,DDX6,GMFB,GPCPD1,ARPP19,PHF3
TGCACTT_MIR519C_MIR519B_MIR519A	AUTISM	4.67E-06	0.000257939	0.985555	946		blood	PWAS	c3	0.985555	1	EPHA4,DNAJB9,PDGFRA,BCL2L2,SLITRK3,AGO1,LRIG1,GNS,SMOC1,ENPP5,FSTL5,TNFRSF21,TIMP2,ERBB4,MMP14,MECP2,DNAJC16,GDA,NRP2,NAGK,ATRN,RSRP1,IGF1,NR1D1,ARHGAP1,CA10,FJX1,PSD,ITCH,PTPN4,PTGFRN,EREG,PCDHA4,PTHLH,ABRAXAS2,USP15,SMOC2,VLDLR,MYRF,HABP4,MAP3K3,WNK3,NBL1,MAPRE1,SNX5,HMGA2,APCDD1,THRA,EFCAB14,PKD2,QKI,HIF1AN,TNFSF11,HIF1A,ST8SIA2,STAT3,PCDHA7,TGFBR2,TNFSF12,PFN2,KMT2D,FOXG1,YES1,PTPN2,SUMF1,GOSR1,ELK3,STC1,GABBR2,MAPRE3,STX6,BMPR2,MYB,RB1,HMGB3,ROCK2,PLCB1,ASAP2,CMPK1,KIF23,CUL3,RBBP6,NETO2,PCDHAC1,ASF1A,RORB,UBE3A,PCDHAC2,SEMA4B,VAMP4,FBXL5,DPYSL2,TBX3,TRIM3,EFNB1,TSG101,CFL2,PAK6,STK17B,CELF2,DNM2,PUF60,DNAJB6,PURB,EIF4G2,CDK2AP1,ZFP91,RAB5B
TGCTTTG_MIR330	AUTISM	-2.06E-05	0.000407722	0.959797	480		blood	PWAS	c3	0.959797	1	ANTXR2,B4GALT1,IGSF3,NCOA2,TGFBR3,EFNA3,NPTXR,VEGFD,SORCS1,DCLK1,PDGFD,MAPK1,EFNB2,PCMT1,NRXN3,LYN,CADM3,TRIB2,ARPP21,CREBBP,FGFR1,CAPZA1,ITCH,PTPN4,DPYSL3,PTGFRN,ITM2C,APBB2,PCDHA4,CA12,LRP8,METAP2,PCDHA7,GSKIP,DPP10,QKI,PDCD4,SYT7,FOXJ2,PRKCB,LRP1B,FOXG1,JPH3,SMURF2,JPH1,TJP1,BACH1,SKIL,NT5DC3,TARDBP,BMPR2,PRKG1,GCG,SYT5,STAU1,RUNX3,CHP1,CMPK1,MLEC,ID2,AMMECR1L,PCDHAC1,GRID1,TNRC6B,RAP2A,SET,COL6A3,PCDHAC2,RND3,SOSTDC1,TRIM3,SLITRK4,DAG1,MAP2K1,MEF2C,APPL1,SH3GL2,PURA,PLCB1,TRA2B,EIF4E
TGFB_UP.V1_DN	AUTISM	-4.56E-05	0.000704684	0.948412	434		blood	PWAS	c6	0.948412	1	TEK,MINPP1,CXCL1,KITLG,HSPG2,IFIT3,RNF43,TLR5,HAPLN1,FCN3,ISL1,IL36G,VAV3,TF,CAV3,MPPED2,EHF,FAM234B,MUSK,IRF1,CLEC2B,PSG2,PTX3,BCL6,HS3ST1,ZPBP,CDKN1B,IFIT2,FANCF,ANGPTL4,GCH1,ID1,C14orf93,FSTL3,LGR4,DUSP6,IGFBP1,RDH16,TUFT1,ID2,GNAI1,DUSP4,BET1L,SCGB1D2,OTUB2,MLYCD,SAP30,ADAMTS1,CXADR,CCDC51,BAG4,FGF6,CDK2AP1,BIRC3
TGFB_UP.V1_UP	AUTISM	-1.64E-05	0.000301148	0.95658	858		blood	PWAS	c6	0.95658	1	CSF1R,FLT4,EPHA4,CD163,IL1RL1,HYAL1,CHST11,ADAM22,TNFAIP8,KIR2DS2,SPHK1,DDC,CST6,IL19,FGB,RNASE4,TBPL1,NTF3,LIF,S100A3,MPZL2,TAGLN,PDLIM4,NDST1,SMTN,FGF1,BRDT,KLF4,PRG2,PLEKHA1,ETS2,CHST3,ITGA5,SMURF2,JUN,CKMT2,CDKN2B,SKIL,ELK3,STC1,SMURF1,RHOB,JMJD6,SPSB1,LYPD1,BMPR2,PFKFB3,WNT11,NFATC4,JAM2,PDGFB,PMEPA1,THPO,TNS4,PDGFA,LRP12,ITGB6,WNT7A,TBX3,NGF,IL11,EDN1,PVRIG
TGGNNNNNNKCCAR_UNKNOWN	AUTISM	-2.49E-06	0.000162073	0.987751	1983		blood	PWAS	c3	0.987751	1	ADAM23,CDH5,CFI,CAMP,FGL1,LY75,PDGFRB,ARFIP2,STXBP6,ROR1,TCN2,TINAGL1,SEMA3C,KLK13,MAPK3,ATP1B1,JPH4,CCN5,PCDHGC3,CAMK1,CASQ1,WNT5A,ITM2B,EPHB6,TP53,CGB2,NXPH1,NNAT,TIMP4,NRXN3,VWA1,B3GALT2,RUFY1,IL6,SYT9,GPC4,CS,IGFBP5,SCGB1A1,VEGFA,TANK,IRAG1,RNF43,C1QTNF1,FAP,PTHLH,VAMP1,PLAT,SWAP70,GAL3ST1,SCN4B,PCOLCE,STAT5B,PGF,COA3,ADAMTSL2,HBEGF,SPINK4,CCN1,CAV3,HMGA2,GSKIP,ADM2,EVA1C,GOT1,ALDH3B1,LMOD1,TFR2,TRAF4,NLGN3,APLN,LRRTM1,MGAT4A,ANXA3,WBP1L,JPH3,NFATC1,EMID1,FHL1,VIM,SFRP2,SGTB,MACROD1,KRT17,PCK1,EDA,CA7,WFDC6,CHST9,CTHRC1,SLC3A1,ARHGEF2,F9,TNFSF15,EHD4,DDR2,PDGFB,CHP1,KERA,PPARA,OSBPL9,PELO,TGIF2,PRKAR2A,PPARGC1A,ELMO1,KREMEN2,PDK2,KIAA0040,TBCB,COL6A3,H1-10,VASN,NPPA,MPL,BRD4,ST6GALNAC5,CHST5,NFKBIA,DUSP3,PTGDS,EFNB1,ALDOA,MSRB3,MEF2C,RORC,CBL,EIF4G2,CDK2AP1,VCL,LRRC59,VIP,HDLBP
TGTATGA_MIR4853P	AUTISM	-3.17E-05	0.000377557	0.933172	485		blood	PWAS	c3	0.933172	1	JAG1,MAGI2,NRXN1,SEMA3C,ATP1B1,NXPH1,PDE4D,GDA,CPLX2,DAPK1,TRIB2,PPP3R1,CRYZL1,MAT2B,NOTCH2,SNPH,PLSCR3,PTPN2,ARID1A,ASAP2,RNF13,RBBP6,MAPKAPK2,RHOA,PPARGC1A,GNAI1,GRID1,STMN2,CDK16,ADAMTS3,TOP1,ADAMTS4,VAPB,FMR1,RAC1,ZFAND5,CTBP1
TGTGTGA_MIR377	AUTISM	7.23E-06	0.000267006	0.978407	810		blood	PWAS	c3	0.978407	1	JAG1,PDGFRA,PCDH10,FUT8,H6PD,RET,CD93,NRG1,UBE2D2,CARTPT,NAPB,VEGFA,CDON,HMOX1,NT5C3B,SUMF1,RPS6KB1,CDKN1B,ARL8B,QKI,NEGR1,TMED2,BCL2L1,CUL1,ARID1A,MMP16,CTCF,FMR1,PLCB1,RASA1,UNC45A,LRP12,ZDHHC14,MDM2,MAX,MINAR1,SOD1,UBE2L3,KPNB1,GGA3,CELF2,EIF4E,PHF3
TGTYNNNNNRGCARM_UNKNOWN	AUTISM	0.000124252	0.000995008	0.900622	323	0.99174	blood	PWAS	c3	0.900622	1	SELPLG,CAMK2A,PTK7,CRH,MGP,CAMK1,ABLIM3,ASCC1,RCAN1,TYRO3,NR1D1,SPARC,CAMK2D,CP,NDST1,TNKS,NLGN2,TNFRSF8,MEOX2,PLD5,BTG2,PRKACA,QRFP,ELMO1,SEMA4B,CDK2AP2,MRAP2,MAX,DNM2
THILLAINADESAN_ZNF217_TARGETS_DN	AUTISM	0.0189055	0.0292534	0.518105	48	0.923664	blood	PWAS	c2	0.518105	1	EFNB2,VAV3,CDKN2B,FAM241A,TCEAL8,THYN1
THILLAINADESAN_ZNF217_TARGETS_UP	AUTISM	3.94E-05	0.000999171	0.968531	70	0.668179	blood	PWAS	c2	0.968531	1	GLT8D1,FGFRL1,CNPY3,PFKFB3,LMNB1,RAC3,DCXR,PDXP,EIF4E,CNOT1
THRAP3_TARGET_GENES	AUTISM	0.0238591	0.0161958	0.140707	129	0.83853	blood	PWAS	c3	0.140707	1	EBAG9,STAT6,ADGRG1
THRA_TARGET_GENES	AUTISM	-4.52E-05	0.000997049	0.963838	182	0.615511	blood	PWAS	c3	0.963838	1	GXYLT1,APOC1,DOT1L,NXPH3,C9,RSRP1,ADAM17,TXNDC11,PALM,JUN,GSTA4,EIF4E,FDX2
THUM_MIR21_TARGETS_HEART_DISEASE_DN	AUTISM	-0.0287717	0.050134	0.566037	18	0.909384	blood	PWAS	c2	0.566037	1	EFEMP1,AQP4
THUM_SYSTOLIC_HEART_FAILURE_DN	AUTISM	-1.10E-05	0.000576	0.984821	419		blood	PWAS	c2	0.984821	1	CD36,HSP90B1,EGLN1,HOPX,TESC,SOS1,NDUFA5,PDE7A,DNAJC16,HSPD1,LSAMP,FCN3,METAP2,CYCS,GNRH1,LCN10,KMT5C,PCDHGA10,RNPC3,PTPN2,BMPR1B,ARHGEF7,PITPNB,GABBR2,VTI1A,PPP1R2,RAB18,ADAMTS15,CDC42BPA,SQSTM1,MLEC,ARHGEF10,RBBP6,PTP4A3,RORB,ASPH,CSNK2A1,PKM,PTEN,CFLAR,YWHAZ,MAPT
TIAN_BHLHA15_TARGETS	AUTISM	-0.000112521	0.00099874	0.910298	96	0.551362	blood	PWAS	c2	0.910298	1	RAB26,ACP2,ARRDC3,CCPG1,RAB3D
TIAN_TNF_SIGNALING_VIA_NFKB	AUTISM	-9.27E-05	0.000997889	0.92598	157	0.899439	blood	PWAS	c2	0.92598	1	CXCL8,CXCL1,IL6,CCL20,TNFRSF9,IRF1,RELB,TRAF1,GCH1,TNFAIP3,NFKBIA,PTGS2
TIEN_INTESTINE_PROBIOTICS_6HR_UP	AUTISM	-0.0310372	0.0257174	0.227488	62	0.837978	blood	PWAS	c2	0.227488	1	RPS3A,B2M,GAPDH,RPS7,PTP4A2,RPS19,FTL,HSPA1A,ALDH3B1,PRNP,CRCP,PGK1,HMGB1,UBC,TPT1,MYC,RAB2A,NAP1L1,HSPA8,PPIA,EIF5A
TIMOFEEVA_GROWTH_STRESS_VIA_STAT1_DN	AUTISM	1.68E-05	0.000706668	0.981057	86		blood	PWAS	c2	0.981057	1	HSPB1,ISG15,HRAS,HSF1,GSTP1,KPNB1,MCL1,RAC1
TING_SILENCED_BY_DICER	AUTISM	-2.61E-05	0.000407856	0.948906	301		blood	PWAS	c2	0.948906	1	DKK4,DEPP1,SFRP4,APOBEC3G,SERPINA1,SPARC,PELI2,VIM,PANK3,CCN1
TITF1_Q3	AUTISM	-9.69E-06	0.000332969	0.976776	653		blood	PWAS	c3	0.976776	1	ADIPOQ,PDGFRA,NCAM2,HOMER1,MGAT4B,PTK7,CNTN1,CHRDL1,NEO1,EGF,GOLM2,BMP1,OGN,UCK2,SLC6A14,TOR1AIP2,UBE2D3,CACNA2D3,POFUT1,ILF3,ADAMTS5,MAZ,ANGPT1,IL21,CFL2,S100A16,MYRF,DSG1,FGF20,RBM3,PLS1,HERC1,EGFR,ODC1,LRRTM1,POU2F1,DYRK3,CDH6,MEOX2,DLK1,IMPDH2,JPH1,GDF3,FSTL1,NLGN2,MARK3,DLK2,MSTN,ASIC4,JARID2,RAB18,B3GNT6,CLC,TGFB3,PPARGC1A,MLEC,RAB1A,MGAT4C,PSMD11,AGO1,SATB1,ZDHHC14,DSC3,MXI1,TCF4,BMP10,RBM39,MEF2C,PURA,CDK2AP1,TIAL1
TMTCGCGANR_UNKNOWN	AUTISM	-9.61E-05	0.000997469	0.923238	154	0.434649	blood	PWAS	c3	0.923238	1	CRP,PLOD2,CSDE1,UBE2D3,NUDT2,IDH3G,RPS7,KAZALD1,RPS19,PTPN4,DCTN2,PRDX1,POLR1C,EIF5,PSMB2,MBTPS1,RMI1,CAMK2D,MICU2,SCAMP5,PRDX4,DNAJC27,PSMD5,ARF3,SAP18,NPTN,MOB1B,RPL12,RBM39,PUF60,LAMP1,PURA,CCT8,MAPK14,ZFP91,MDH2
TNCATNTCCYR_UNKNOWN	AUTISM	0.0130486	0.0156786	0.405265	130	0.99217	blood	PWAS	c3	0.405265	1	ATF6B,ADAM22,CD96,COL6A3,PIK3CG,DNASE2B,LRRTM3,MRPL34,CASK,BDNF,PDE6D,DDX25,ENOX2,WWOX,PTPN11,GFUS,BIN1,HMG20A,MAP2K6,HDAC8,DEF6,DPYSL2,CLEC7A,FYN,UBE2N,OPHN1,TTC1,CHMP2A
TOMLINS_METASTASIS_DN	AUTISM	2.58E-05	0.000301345	0.931728	462		blood	PWAS	c2	0.931728	1	TMEM87B,FOLR3,CTSZ,MATN3,TNFSF10,UBE2J1,NECTIN2,MESD
TOMLINS_METASTASIS_UP	AUTISM	0.0402555	0.0433429	0.353009	21	0.611216	blood	PWAS	c2	0.353009	1	NAPB,RAB6B,DPYSL5
TONG_INTERACT_WITH_PTTG1	AUTISM	1.58E-06	0.00057684	0.99781	192		blood	PWAS	c2	0.99781	1	GABARAPL1,GSTM3,ARPC1B,TBPL1,RPS10,AURKA,RNPC3,TMEM237,RPL30,TEAD4,IER3,WDR5,TYMSOS,ATP5PO,CNP
TONKS_TARGETS_OF_RUNX1_RUNX1T1_FUSION_ERYTHROCYTE_DN	AUTISM	-7.55E-06	0.00099905	0.993971	90	0.996072	blood	PWAS	c2	0.993971	1	COL18A1,PF4,AHSP,LDLRAD4,CLC,ITM2A,ASAP2,SLC27A2,PDLIM1
TONKS_TARGETS_OF_RUNX1_RUNX1T1_FUSION_SUSTAINED_IN_MONOCYTE_UP	AUTISM	2.04E-06	0.000407977	0.996003	305		blood	PWAS	c2	0.996003	1	HPGDS,HSPB1,CRHBP,TFPI,GDF15,UCHL1,ARG2,QPRT,NEFH,DUSP6,CSF1,NAP1L1
TOOKER_GEMCITABINE_RESISTANCE_UP	AUTISM	1.95E-05	0.000353318	0.955946	367		blood	PWAS	c2	0.955946	1	CPOX,RRM1,NAP1L4,ARFIP2,BDH2,BLVRB,BMP4,ITPA,TPP1,TPI1,LGALS3,GRHPR,PFDN5,ISG15,ODC1,IRF9,TSSC4,CD81,ILK,ACVR1B,SAT1,ANXA1,BAMBI,DSC3,ATP5PO,NUP98,MEF2C,CIRBP,ABHD14A
TORCHIA_TARGETS_OF_EWSR1_FLI1_FUSION_TOP20_UP	AUTISM	3.93E-06	0.000706592	0.995564	107		blood	PWAS	c2	0.995564	1	HMGCS2,CA8,NRIP3,GDA,APOE,SLAMF1
TOX4_TARGET_GENES	AUTISM	-1.25E-05	0.000315953	0.968517	553		blood	PWAS	c3	0.968517	1	ERAP1,CKS1B,DHFR,ARL1,HSPB6,SNX1,TOM1L2,FSTL4,GOT1,GLRX,SLC3A2,TEPSIN,G3BP1,HNRNPC,RAB11A,EXOSC8,SRI,ACOT8,HEXIM1,UBE2C,BRPF1,AGR2,P4HB,C6orf89,UBB,ANKRD54,HMG20A,NDUFAF8,HAVCR2,TRIP10,DNM2,MAPK14,RAB5B,MTIF3,CNOT1,MACO1,ENSA
TRAYNOR_RETT_SYNDROM_DN	AUTISM	2.25E-06	0.000706582	0.997455	119		blood	PWAS	c2	0.997455	1	AMIGO2,COMP,CRIP1,IGFBP5,CHCHD10,GREM2
TRIP13_TARGET_GENES	AUTISM	2.53E-05	0.000576813	0.965069	186		blood	PWAS	c3	0.965069	1	DCUN1D5,LRRC4C,SERPINE2,ALKBH3,NXT2,NPPB,SERPINB5,TPRKB,COL20A1,SNRPB2
TSAI_DNAJB4_TARGETS_UP	AUTISM	2.87E-05	0.000706005	0.9676	161		blood	PWAS	c2	0.9676	1	TIMP3,IFIT3,ISG15,TXNIP,IRF9,SERPINB1,STAT1,CDKN1A
TSHZ1_TARGET_GENES	AUTISM	-6.43E-05	0.00057655	0.911153	252		blood	PWAS	c3	0.911153	1	GABARAP,IGF1R,PIM1,ASCC1,NCAM1,RNF43,SMAD1,CTNNB1,ISG15,ST6GALNAC2,UBC,CCN1,EPHA3,LCORL,HMGA2,S100A2,MSRB2,VIM,BACH1,AP4M1,CLTC,HEXIM1,BRPF1,ATAD2,SUDS3,DLK2,MVK,TAGLN2,CGA,RRAS2,LAMA4,CRLF2,MDM2,ALDOA,LAMP1,TTC1,RANBP1
TSUNODA_CISPLATIN_RESISTANCE_UP	AUTISM	2.88E-05	0.000706214	0.967457	170		blood	PWAS	c2	0.967457	1	NT5E,EFEMP1,PLAU,C1S,VAV3,CCN1,INSIG1,VIM,G0S2,ARHGDIB
TTANWNANTGGM_UNKNOWN	AUTISM	-1.00E-05	0.000446802	0.98208	369		blood	PWAS	c3	0.98208	1	CPNE1,OLFML3,OMG,ADCYAP1,PENK,DLG3,EGLN1,CUZD1,CLU,ANGPT1,LIF,MPPED2,ACVR2A,PRDM1,CKMT2,SLITRK1,ADAMTS6
TTAYRTAA_E4BP4_01	AUTISM	1.12E-05	0.000277123	0.967674	697		blood	PWAS	c3	0.967674	1	ENPEP,UNC5C,SPA17,COL15A1,FBXO3,AMY2A,NPTX1,LARGE1,ETV5,CADM1,KIAA1549L,MECP2,DNAJA2,HS6ST2,MIOX,PPFIA1,NR1D1,IMPDH1,SERPINE2,IL6ST,NMT1,CLSTN1,A1CF,CRTAC1,ALB,PTHLH,CYCS,NPTX2,IL34,LGALSL,PELI2,LRRTM3,CX3CL1,IGSF9B,PRNP,ARG2,TMEM185A,NEGR1,JPH3,MOCS3,BCL6,GNPNAT1,PGK1,PCSK2,GABARAPL2,TNS2,CRIM1,ARRDC3,FUT9,PRKG1,CNTF,ATP2A3,ING1,ALDH3A1,NRSN1,KCNIP4,AP1S2,ANGPTL7,ASF1A,MAP2K3,MAP2K6,ALDH1A1,CD40LG,EPB41,FST,ZDHHC14,NECTIN1,SPRED1,DPYSL2,SIAE,PIP4K2B,SH3GL2,MSRB3,RBFOX2,TAGLN3,PURA,NMT2,RAB3C,MACO1
TTCCGTT_MIR191	AUTISM	0.0184005	0.0204187	0.367503	76	0.951337	blood	PWAS	c3	0.367503	1	NRCAM,CEBPB,NEURL4,NDST1,BDNF,TJP1,MAPRE3,AMMECR1L,WWP1,TMOD2,GAP43
TTCNRGNNNNTTC_HSF_Q6	AUTISM	2.28E-05	0.000266973	0.93188	741		blood	PWAS	c3	0.93188	1	PPID,TDGF1,INHBB,TNXB,TNFAIP8,C1RL,NODAL,HSPD1,STX4,VEGFA,RSPO2,TBPL1,LRP8,SERPINH1,HSPA1B,SEMA6C,HSPA1A,EIF4A1,UBE2B,CANX,MUSK,HSPA1L,SPIN1,MYRF,NNAT,FKBP4,CCT7,JMJD6,PARP16,ST13,LMNB1,HIKESHI,HSP90AB1,AHSA1,NECTIN1,YWHAE,ECEL1,NUTF2,UBB,CBX3,HSPH1,DPYSL2,HSPA8,FGF10,PURA,EDN1,CCT8,HNRNPA2B1,EIF4A2,HSPE1
TTCYRGAA_UNKNOWN	AUTISM	-5.52E-06	0.000353043	0.987515	702		blood	PWAS	c3	0.987515	1	PPID,SEMA6A,JAG1,IL2,SPA17,MXRA8,CNTNAP2,GLIPR2,SELP,LGALS8,SERPINA10,NNAT,APLP2,HSPB1,VWA1,PGM1,MEGF10,NODAL,IDH1,HSPD1,RECQL,SCGB1A1,DYNLL1,DNAJB4,TTC9B,TMPRSS11A,CD274,IL22RA2,SATB2,EFHD1,CLU,NT5C3B,PRDX6,PTHLH,UCHL1,SERPINH1,STAMBP,PLAT,SYNCRIP,IL34,PTGDS,CCN1,HAT1,BRD2,LMOD1,UBE2B,SPACA3,NTF4,PDZD7,OLFML1,NETO1,TNMD,BCL6,SPIN1,TAC4,NPPB,GPX1,JMJD6,PKN1,NRGN,ST13,JARID2,RAB18,HIKESHI,TNFSF15,SEMA3A,NUDC,HSP90AB1,GRB10,MAP1LC3B,PDGFB,CAP1,MYL5,QRFP,IL21R,YWHAQ,CBX3,ACRV1,HSPH1,KRT20,PTRH2,WBP2,RPS6KA3,HSPA9,EPB41L1,POMGNT1,ZDHHC14,ABL1,GAS7,GPC4,RAB2B,TOP1,SIAE,NUP98,MEPE,ADAMTS1,PCDH8,GCNT2,DCUN1D3,EWSR1,FLRT1,CCT8,FGF16,CAMK2B,HSPA8,TRA2B,GRK2,HNRNPA2B1,DNAJB2,CDKN1A,MAPT,PAFAH1B2,HSPE1
TTGCACT_MIR130A_MIR301_MIR130B	AUTISM	-2.84E-06	0.000257868	0.991224	1139		blood	PWAS	c3	0.991224	1	NPNT,PDGFRA,LRP4,ARFIP1,FAM20B,MDGA2,INHBB,LRIG1,ROBO2,ROBO1,NPTX1,NRP1,MEOX2,SMOC1,ENPP5,FSTL5,UBE2D2,PSAP,TPP1,ERBB4,B4GALT5,MECP2,CCDC126,DNAJC16,G3BP2,FMR1,KIT,GDA,NRP2,ATRN,GJA1,ARHGAP1,GAP43,PSD,PTGFRN,EFNB2,EREG,AGFG1,MAT2B,NR3C2,LRP8,DLL1,SMOC2,UBE2D1,HABP4,LDLRAD4,WNK3,CHMP3,CD69,SNX5,BPTF,LCORL,SNPH,CANX,QKI,MPPED2,ST8SIA3,TGFBR2,IRF1,AKAP7,BACH2,EDA,ELK3,STC1,SNAP25,MAPRE3,RUNX3,CLTC,TARDBP,STX6,BMPR2,ARRDC3,MYB,PFKFB3,SPHK2,MMGT1,TIMP2,MEMO1,CMPK1,MLEC,CUL3,PMEPA1,PTP4A1,CHST1,TNRC6B,ADAM12,AGO1,SPART,CSF1,LDLR,DPYSL2,NPTN,TRIM3,GPCPD1,DYNLL2,SKP1,PAK6,APPL1,SLMAP,DNM2,DDX6,PUF60,CSMD1,PLCB1,RAB5A,RAB5B,ZFP91,PHF3
TTGCWCAAY_CEBPB_02	AUTISM	-4.56E-05	0.000705533	0.948479	294		blood	PWAS	c3	0.948479	1	B4GALT1,SLIT3,WNT5A,IDH1,CSDE1,RAB2A,SAA1,IL19,NRP2,GSR,ANGPT1,CEBPB,SYNCRIP,ACAN,STMN1,VCAN,CKAP4,SERPINE1,RHOB,SBSN,PRDX3,EIF4A2,MAPK14,EIF4A1
TTGGAGA_MIR5155P_MIR519E	AUTISM	4.31E-06	0.000576374	0.994038	334		blood	PWAS	c3	0.994038	1	RBL2,PDGFRA,EFNA3,HERC4,ATRN,CAB39,ISL1,DLG2,OPHN1,CLSTN2,MAPRE1,CCN1,NOTCH2,UBE2B,CEMIP2,FGFR2,APLN,TGFBR2,POU2F1,KPNA1,BTG2,FSTL1,SNAP25,ARID1A,ARRDC3,NFATC4,ITSN1,RPS6KA3,PSMD11,ATXN3,DGCR2,RAB2A,DCUN1D3,GDI1,G3BP2,SUMO2,ZFP91
TTGGGAG_MIR150	AUTISM	2.55E-05	0.000705338	0.971167	321		blood	PWAS	c3	0.971167	1	PAPPA,UST,MRC2,MMP19,IGF1,PLXNC1,MMP14,VEGFA,PA2G4,NOTCH3,VAMP2,PFN2,EDA,EPHB2,MYB,RAD23B,CPD,ERP44,DUSP3,EIF4E,EIF4H,GDI1,ELK1
TTTGCAG_MIR518A2	AUTISM	-2.24E-06	0.000353205	0.994935	473		blood	PWAS	c3	0.994935	1	JAG1,CNN1,DKK2,INHBB,CA10,SF1,ATRN,HNRNPR,DAPK1,ITCH,PTGFRN,CTNNB1,NR3C2,MAP3K3,MAPRE1,HMGA2,QKI,GDF11,NOVA1,PURB,EIF4G3,ACVR2A,PFN2,SATB2,AGFG1,PACSIN1,ANK2,TARDBP,ARRDC3,HMGA1,DSCAML1,HMGB1,DCAF5,MMGT1,TIMP2,MEMO1,DUSP6,MLEC,KPNA4,KMT2C,PMEPA1,SENP7,CD47,NDRG1,HSPA9,EIF3J,SET,EPB41L1,SPART,CREB3L2,DSC3,FBXL5,ZFAND5,RAB22A,CCL13,SEPTIN6,PLCB1,CDK2AP1,RAB21,PBRM1,PABPN1,ARPP19
TTTNNANAGCYR_UNKNOWN	AUTISM	-1.68E-05	0.000499467	0.973209	301		blood	PWAS	c3	0.973209	1	H3C1,CPNE1,DPT,CNN1,NRP1,SERPINA7,LIMA1,H2BC21,NDRG3,DSC1,CAST,BLNK,NFATC1,OLR1,CA7,BMPR2,FGF17,TBXAS1,KCNIP4,SPRED1,MXI1,PRKCQ,H1-2,TCF4,AOC2
TTTTGAG_MIR373	AUTISM	2.05E-05	0.000499066	0.967299	419		blood	PWAS	c3	0.967299	1	ARFIP1,ING4,MDGA2,DCUN1D1,TMEFF1,BPNT2,FLRT2,ADAMDEC1,CSDE1,RSRP1,ST3GAL5,ISL1,CASP8,CHST2,KLHL13,SH3GLB1,EIF4A1,SCUBE3,BRD2,BLNK,EFCAB14,FGFR2,HIF1A,DHX58,FN1,CLINT1,ALK,RELB,SPIN1,RAB11A,FKBP4,ARF4,FBLN5,EPHB2,VPS26A,MLEC,TMEM167B,KPNA4,CBFB,PMEPA1,TARDBP,PPARGC1A,CAMK4,PTP4A1,MYB,GNAI1,UBE3A,CAPN3,SYT4,PSIP1,ARHGAP5,DSCAML1,DAG1,CFL2,SMNDC1,NPLOC4,RNGTT,CSK,DNAJB6,PURB,JAK2,TRA2B,PABPN1,UBE2G1,DLG4
TUOMISTO_TUMOR_SUPPRESSION_BY_COL13A1_DN	AUTISM	-5.01E-05	0.000998698	0.960005	101	0.734831	blood	PWAS	c2	0.960005	1	CRP,APOA2,AFP
TUOMISTO_TUMOR_SUPPRESSION_BY_COL13A1_UP	AUTISM	-3.95E-05	0.000499483	0.936935	270		blood	PWAS	c2	0.936935	1	DEFA5,SLC5A8,LYZ,PGLYRP1,SERPINA1,CLEC6A,PAIP1
TURASHVILI_BREAST_CARCINOMA_DUCTAL_VS_LOBULAR_DN	AUTISM	-2.99E-05	0.000999081	0.976157	89	0.991594	blood	PWAS	c2	0.976157	1	ASPN
TURASHVILI_BREAST_CARCINOMA_DUCTAL_VS_LOBULAR_UP	AUTISM	-2.75E-07	0.000997892	0.99978	172	0.510805	blood	PWAS	c2	0.99978	1	BPIFB1,CPB1,S100P,CDH1
TURASHVILI_BREAST_DUCTAL_CARCINOMA_VS_LOBULAR_NORMAL_DN	AUTISM	4.21E-05	0.000995645	0.966237	291	0.851655	blood	PWAS	c2	0.966237	1	NTRK2,CNN1,CADM1,MGP,SAA1,RCAN1,PIGR,GHR,MMP7,CFD,ECRG4,KRT5,PAK3,SFRP1,CX3CL1,AK5,BACH2,PI15,MUCL1,KRT17,TAGLN,CYB5R2,PDZK1,MAMDC2,ANXA1,PTN,ADH1B
TURASHVILI_BREAST_LOBULAR_CARCINOMA_VS_DUCTAL_NORMAL_DN	AUTISM	1.47E-05	0.000235538	0.950394	803		blood	PWAS	c2	0.950394	1	RARRES1,ENTPD5,CCL28,CPB1,AZGP1,CNN1,NTRK2,IL17RB,MGP,APLP2,SAA1,SFRP1,KRT17,CA2,NR3C2,MMP7,PIP,KRT5,ITGA2,STC2,CX3CL1,TES,EHF,AK5,CP,PI15,EFS,CYB5R2,PDZK1,ITM2A,MYBPC1,ISM1,GALNT3,CDH1,IL20RA,SERPINA6
TURASHVILI_BREAST_LOBULAR_CARCINOMA_VS_LOBULAR_NORMAL_UP	AUTISM	-1.72E-07	0.000315899	0.999567	617		blood	PWAS	c2	0.999567	1	CHL1,CD36,CRYZ,CPB1,AZGP1,CNN1,NTRK2,FAM3B,IL17RB,APLP2,SFRP1,ESD,KRT17,CA2,PIGR,ADAMTS5,PAWR,SERPINA1,PTK2,PIP,KRT5,ITGA2,STC2,MPPED2,EHF,EGFR,ANXA3,PI15,TOM1L1,CYB5R2,PDZK1,CCPG1,MYBPC1,WIF1,ISM1,PGR,FBXO3,RAB1A,SGK3,CDH1,SMAD2,IL20RA
TURASHVILI_BREAST_NORMAL_DUCTAL_VS_LOBULAR_UP	AUTISM	-6.14E-06	0.000576154	0.991493	396		blood	PWAS	c2	0.991493	1	ST3GAL6,CCL28,MTAP,RPE,USP25,PAWR,CX3CL1,PTX3,EXOSC8,PMEPA1,RIDA,GATM,GALNT3
UBE2I_TARGET_GENES	AUTISM	-3.97E-05	0.000998703	0.968256	98	0.211682	blood	PWAS	c3	0.968256	1	NUDT9,DHX8,HRAS,GNAS,STOML1,SYT7,RGS5,LNX1,BDNF,GOSR1,VIM,BCL6,ARID1A,DNAJB1,NME1
ULE_SPLICING_VIA_NOVA2	AUTISM	-4.78E-06	0.000446772	0.991464	296		blood	PWAS	c2	0.991464	1	CHL1,EPHA5,EFNA5,CADM1,APLP2,AGRN,STX2,NTNG1,CLSTN1,LRP1B,SPTAN1,RAP1GAP,CTNNA2,BPTF,CASK,EPB41,LRP12
UROSEVIC_RESPONSE_TO_IMIQUIMOD	AUTISM	-7.93E-06	0.000249847	0.974665	488		blood	PWAS	c2	0.974665	1	MICB,CXCL11,IDO1,CCL8,IL6,PLAAT4,SECTM1,MX1,ISG15,STAT1
USF2_Q6	AUTISM	-5.07E-07	0.000332971	0.998786	586		blood	PWAS	c3	0.998786	1	CTSF,B4GALT2,COL2A1,APOA5,VWA2,FGF19,B3GALT2,NRIP3,CSDE1,GAPDH,PA2G4,ARL2,EMC1,LDHA,REXO2,IL15RA,NRAS,ADK,LRP8,NID1,PPCS,TXNDC12,ARPC5,LTBR,BDNF,ALDH3B1,STMN1,RRAGC,BRDT,C1orf43,FEN1,ARL3,ERLIN1,CDKN2C,MACROD1,CBX5,STX6,PFKFB3,YBX1,PFDN2,PLBD1,B3GALT6,RBBP4,TAGLN2,BATF3,ILK,ESRRA,CFL1,EPB41,FABP3,AMPD2,VPS26A,NET1,ADAM12,PABPC4,TRIM3,GPD1,TGFB2,ADSS2,RORC,FGF6,HNRNPA1,NUDC,HNRNPF,AK2,SMC3,TIAL1,EIF4B,ZFP91
USF_01	AUTISM	5.86E-05	0.000705235	0.933793	318		blood	PWAS	c3	0.933793	1	GABARAP,ADAM10,NPTX1,BMP4,IGF2R,SSR1,NRIP3,GNAS,FMR1,TFRC,HMOX1,DVL2,SUMF1,USP15,PPCS,TOM1L2,BDNF,SNX5,BRD2,STMN1,BRDT,C1orf43,UBE2B,FEN1,SEPTIN3,TCEAL3,ODC1,NPM1,PRDM4,GPX1,IRF9,PKN1,ALDH6A1,STX6,LYPD1,TMEM108,PFDN2,RBBP6,AP1S2,RBBP4,BATF3,AMMECR1L,RNF146,ATXN3,SET,VPS26A,TIMM8A,ILF3,ARPC5,GLA,MAX,RAB31,HNRNPD,MANF,PLCG2,LAMP1,NUDC,EIF4E,SMC3,EIF4B,U2AF2,APEX1,EEF1B2,RANBP1
USF_02	AUTISM	3.16E-05	0.000499137	0.949598	444		blood	PWAS	c3	0.949598	1	GABARAP,HTN1,LAMC2,OMG,NPTX1,SSR1,NRIP3,CSDE1,STX4,FMR1,RNF128,GRN,GZMK,DVL2,MTHFD1,ILF3,REXO2,SNX8,CRLF1,PPCS,VLDLR,TOM1L2,UBXN4,HNRNPD,HNRNPA1,MAP4K1,BMP6,TAC1,CCN1,STC2,BLNK,BRDT,C1orf43,UBE2B,FEN1,APLN,SUMF1,BDNF,UBE2L6,CDKN2C,STK16,NPM1,CBX5,PRDM4,GPX1,IRF9,GET3,ALDH6A1,UROD,BATF3,SQSTM1,SEMA3A,PFDN2,PTGES2,AP1S2,AMMECR1L,PPARGC1A,ATXN3,MANF,EPB41,TIMM8A,DDIT3,GLA,TMEM108,MAX,TGFB2,FGF6,NUDC,EIF4E,SMC3,EIF4B,SETD2,ARPP19
USF_C	AUTISM	-8.79E-06	0.00044651	0.984286	519		blood	PWAS	c3	0.984286	1	LAP3,TLL1,GABARAP,DNAJB9,HHIP,PAICS,DIABLO,CTSF,ENPP6,B4GALT2,SEMA7A,NPTX1,CHST11,COL2A1,ANXA6,TNFRSF21,BMP4,NXPH1,SEZ6L,YBX1,PBRM1,RAB2A,ENO3,HS3ST3A1,RSPO2,NR1D1,RNF43,PA2G4,RPS19,HMOX1,LRP8,SELENOS,TXNDC12,LTBR,SNX5,ALDH3B1,STMN1,MTHFD1,ACVR2B,CRMP1,SATB2,BCL6,SGTB,NPM1,FLT3,PSMB3,FBL,GPX1,ARF6,ARRDC3,NUDC,PABPC4,HSP90AB1,PFDN2,PLBD1,BATF3,CAMK4,HSPH1,PDK2,WBP2,EIF3J,SET,AMPD2,TMEM108,MAX,EFNB1,GPD1,GCSH,RORC,FGF6,TIAL1,EIF4E,EIF4B,ELK1,ZFP91,EIF5A,HSPE1
USF_Q6	AUTISM	1.46E-05	0.000407711	0.971475	478		blood	PWAS	c3	0.971475	1	GABARAP,SELPLG,ADAM10,NPTX1,TMED10,ANXA6,VWA2,IGF2R,NRIP3,GNAS,GAPDH,AGRP,WFIKKN2,SUMF1,SNX8,PPCS,TOM1L2,BMP6,ARSA,HMGN1,STMN4,TAC1,EVA1C,BRD2,STMN1,BRDT,C1orf43,UBE2B,CANX,SEPTIN3,ARL3,NPM1,HNRNPM,GPX1,ACY1,PANK3,ARF6,PKN1,ALDH6A1,STX6,LYPD1,PIAS4,TMEM59L,PRDX4,MAPKAPK3,VPS26A,NCALD,PFDN2,RBBP6,AP1S2,AMMECR1L,RNF146,ATXN3,AMPD2,ADAMTS3,GLA,MAX,HNRNPD,RORC,EWSR1,FLRT1,PURA,ARHGAP45,XRCC6,PRKACA,EEF1B2,RANBP1,NRAS,HSPE1
VALK_AML_CLUSTER_1	AUTISM	3.48E-05	0.000997736	0.972147	181	0.975769	blood	PWAS	c2	0.972147	1	PCDH9,PRR16,PCDHGC3,BLNK,FHL1,JUN,DPP4,MEF2C
VALK_AML_CLUSTER_10	AUTISM	0.000597202	0.0185148	0.974268	94	0.759647	blood	PWAS	c2	0.974268	1	SPON1,CHRDL1,RNASE2,CFD,PAWR,TPM2,AZU1,CRIM1,GNAI1,SORBS3,NPDC1
VALK_AML_CLUSTER_12	AUTISM	2.91E-05	0.00030121	0.923056	610		blood	PWAS	c2	0.923056	1	MST1,CST7,HGF,MFNG,MXRA7,ANXA8,NAALADL1,P4HB,LGALS9,GALNT3,VCL,RAB5B
VALK_AML_CLUSTER_15	AUTISM	-7.60E-06	0.000998665	0.993925	122	0.529447	blood	PWAS	c2	0.993925	1	CEACAM8,HSPB1
VALK_AML_CLUSTER_16	AUTISM	-4.10E-06	0.000705497	0.995367	310		blood	PWAS	c2	0.995367	1	RET,PENK,CADM1,CACNA2D3,AKR7A2,CLSTN2,CD70,APOC2,AK2
VALK_AML_CLUSTER_7	AUTISM	1.07E-05	0.000576908	0.985163	109		blood	PWAS	c2	0.985163	1	HBZ,GDF15,TPM1,RAP1GAP,FAXDC2,EPB41,SLC6A9,KEL
VALK_AML_WITH_11Q23_REARRANGED	AUTISM	6.19E-06	0.000705847	0.993006	243		blood	PWAS	c2	0.993006	1	RET,PENK,CADM1,HIF1A,CACNA2D3,CD70,NXT2,CES1,APOC2,MSLN
VALK_AML_WITH_EVI1	AUTISM	-0.00604678	0.019404	0.755325	79	0.30406	blood	PWAS	c2	0.755325	1	RNASE3,RNASE2,CFD,PAWR,AZU1,PXDN,CRIM1,GNAI1,SORBS3,NPDC1
VALK_AML_WITH_T_8_21_TRANSLOCATION	AUTISM	0.0502067	0.0349814	0.151219	38	0.395103	blood	PWAS	c2	0.151219	1	ROBO1,HGF
VANDESLUIS_COMMD1_TARGETS_GROUP_4_UP	AUTISM	-0.0261459	0.0137561	0.057344	175	0.19491	blood	PWAS	c2	0.057344	1	APOM,LGMN,APOA1,SPINK1,CA4,APOE,AFP,KRT18
VANDESLUIS_NORMAL_EMBRYOS_DN	AUTISM	3.96E-05	0.000706139	0.955306	134		blood	PWAS	c2	0.955306	1	IAPP,PF4,HBZ,PCOLCE,VIM,HS3ST1
VANHARANTA_UTERINE_FIBROID_WITH_7Q_DELETION_UP	AUTISM	-1.37E-06	0.000705908	0.998449	187		blood	PWAS	c2	0.998449	1	PHGDH,TNFAIP8,PCMT1,TBPL1,NXT1,IGFBP5,PTPN2,EFS,GOSR2,KERA,RAD23B,RBBP6,STX18,PTP4A1,MAX,TMPO,TCEA1,MYDGF
VANLOO_SP3_TARGETS_UP	AUTISM	1.83E-05	0.000705827	0.979344	205		blood	PWAS	c2	0.979344	1	PNLIPRP2,MACROD1
VDR_Q3	AUTISM	5.04E-05	0.000407505	0.901476	626		blood	PWAS	c3	0.901476	1	BCAM,TIMP3,HTN1,PTK7,SLITRK5,KLK13,GREM1,JAKMIP3,MAZ,NTRK3,MMP14,TGFB1,CHMP2B,VEGFA,NCAM1,CXCL14,CD5L,GRID2,LAG3,AKT2,TXNDC12,PLXNB3,FURIN,LRP1,EFNB3,LIF,THRA,FGFR2,FOXJ2,NLGN3,POU2F1,RAB6B,STC1,CCT7,NRGN,ARID1A,ARHGEF2,WNT11,HRK,CTCF,TGFB3,PRKCI,AGAP2,TPT1,RBBP6,SATB1,DLX3,PPIE,NTRK1,IL11,RRBP1,FKBP2,JUND,DHH,GGA1,EIF4G2,EIF4E,EIF5A,ENSA
VDR_Q6	AUTISM	1.06E-06	0.000266926	0.996839	957		blood	PWAS	c3	0.996839	1	BCAM,MST1,SPATA20,ENPP7,SEMA4A,NTRK2,CA11,GREM1,NEO1,CD248,RND3,WNT5A,ITM2B,PCSK1N,CD3E,DNAJC11,ZPLD1,SYT9,WFIKKN1,CHMP2B,DLG2,COL11A2,NR1D1,C6,KLK8,A1CF,CLIC5,COX4I2,CEBPB,TMEM185A,SYNCRIP,FGF17,DDIT3,PYY,KLF4,EMID1,PDGFC,CDKN2B,ARHGEF7,ACOT8,NLGN2,BOC,PKN1,ATP1B4,TNR,STX6,CLTA,ROCK2,PABPC3,EDN3,RBBP6,HNRNPR,SEMA3B,FKBP14,SAT1,CD40LG,AGO1,CDK16,EFNA4,VCAN,NECTIN1,TMPO,KPNB1,SRSF6,NGF,ADAMTS4,FGF10,PDRG1,EIF4E,MACO1
VEGF_A_UP.V1_DN	AUTISM	-1.12E-05	0.000266994	0.966415	882		blood	PWAS	c6	0.966415	1	ACE,CRYZ,IL1RL1,DKK1,INHBB,TGFBI,PTPRD,XRCC4,VEGFC,CCL23,NRP1,DHFR,CNTFR,IL6,MMP14,BIRC5,B4GALT5,ACADM,TFAM,RECQL,RRM2,FLT1,BCL10,UGP2,SULT1B1,LRP8,PPIG,GABBR2,ITGA2,CCNH,RGS4,RGS5,MPHOSPH6,YES1,CD8B,CCNB2,NDC80,AIMP1,MAD2L1,LMNB1,SPTLC2,NEK7,ANGPT2,UAP1,BUB1,CCNB1,SAT1,ASPH,FABP4,RND3,KIF22,VRK1,ADAM9,TMPO,OSTF1,PRMT3,CBL,RAB3B,KIF23
VEGF_A_UP.V1_UP	AUTISM	-9.14E-06	0.000195919	0.962809	1458		blood	PWAS	c6	0.962809	1	CD5,PLTP,SPOCK3,CXCL11,SPINK2,CAMP,TP53I11,FCGR2B,ICAM1,SH3BP2,MIA,ECM1,SEMA5A,FKBP6,DSG2,PTPRJ,MMP2,SHC2,MATN2,DLG2,ENO2,ENO3,CCL2,COL11A2,APOBEC3G,ALDOB,ENPP2,NCF2,CCL7,AKR1B10,TCL1A,SERPINA3,DDIT3,PYY,TCEA2,LMOD1,GDF11,TNFSF12,NEDD9,RGS3,KMT2D,RELB,CD79A,TXNIP,HS3ST1,FBP2,TRAF1,CCS,RFNG,TAGLN,ITIH4,TNS2,IRF9,DDIT4,ITM2A,PIN4,LCAT,CRYGD,ID2,HSD17B8,UBE2L6,SHH,TMEM8B,FEV,IL32,HTR2A
VERNELL_RETINOBLASTOMA_PATHWAY_DN	AUTISM	-2.47E-05	0.000446718	0.955856	353		blood	PWAS	c2	0.955856	1	CPA4,H2BC21,DYNLRB1,SERPINE1,PMEPA1
VERRECCHIA_RESPONSE_TO_TGFB1_C3	AUTISM	9.29E-05	0.000998384	0.925857	100	0.573421	blood	PWAS	c2	0.925857	1	CD59,MMP19,IGF2R,ITGB5,IGFBP5,NME2,RHOA,RND3,LAMA4,ZYX
VERRECCHIA_RESPONSE_TO_TGFB1_C6	AUTISM	-0.0033652	0.0218076	0.877363	52	0.417498	blood	PWAS	c2	0.877363	1	NEO1,EPHB4,COL8A1,IGFBP4
VIETOR_IFRD1_TARGETS	AUTISM	3.85E-05	0.000998228	0.96921	124	0.96391	blood	PWAS	c2	0.96921	1	SPP1,CTSZ,KRT7,TK1,WFDC2,CRABP2,PTTG1,RETREG1,PPIA
VISALA_AGING_LYMPHOCYTE_DN	AUTISM	1.37E-05	0.000407936	0.973161	386		blood	PWAS	c2	0.973161	1	NDUFS4,PCMT1,LGALS3,PLAAT3,RUNX3,NRG2,GLIPR1,UFD1
VISALA_AGING_LYMPHOCYTE_UP	AUTISM	-7.65E-05	0.000706111	0.913692	241		blood	PWAS	c2	0.913692	1	CSF1R,GNLY,TAF15
VISALA_RESPONSE_TO_HEAT_SHOCK_AND_AGING_DN	AUTISM	-1.35E-05	0.000446661	0.975825	289		blood	PWAS	c2	0.975825	1	FCGR2A,DYNLL1,PTGES3,SKIL,DNAJB1,ANXA1,SOD1,HSPA8
VISALA_RESPONSE_TO_HEAT_SHOCK_AND_AGING_UP	AUTISM	2.31E-05	0.000407957	0.954853	367		blood	PWAS	c2	0.954853	1	NDUFS4,P4HA1,CLEC2B,ST13,DHPS
WAGNER_APO2_SENSITIVITY	AUTISM	-3.78E-05	0.000377458	0.920141	570		blood	PWAS	c2	0.920141	1	FUT5,FUT8,GALNT13,FUT10,GALNT16,POFUT1,FUT3,GALNT1,GALNT10,FUT9,GALNT11,FUT2,GALNT2,GALNT3
WAKABAYASHI_ADIPOGENESIS_PPARG_BOUND_36HR	AUTISM	3.24E-05	0.000576717	0.955145	237		blood	PWAS	c2	0.955145	1	OXSM,LGALS3BP,CREB3L4,PLOD3,ACYP2,DYNLRB1,CDC25A,SH3GLB1,CLINT1,MDM2,MEF2C
WALLACE_PROSTATE_CANCER_DN	AUTISM	-0.00470379	0.0517515	0.927579	16	0.204337	blood	PWAS	c2	0.927579	1	GJA1,CAV2,LAMA4
WALLACE_PROSTATE_CANCER_UP	AUTISM	-1.36E-05	0.000407925	0.973468	270		blood	PWAS	c2	0.973468	1	DAP,GDF15,PRSS8,ODC1,UAP1,GFUS,FASN,MYC
WANG_ADIPOGENIC_GENES_REPRESSED_BY_SIRT1	AUTISM	0.000174744	0.000997317	0.860911	170	0.896799	blood	PWAS	c2	0.860911	1	KLB,CBR1,MRAP,GAPDH,TPI1,RBP4,ENO1,GPI,COX7A1,CHCHD10,OLR1,ERO1A,NDRG1,IGFBP4,PGK1,ALDOA,PDXP
WANG_BARRETTS_ESOPHAGUS_AND_ESOPHAGUS_CANCER_DN	AUTISM	2.88E-05	0.000706036	0.967455	173		blood	PWAS	c2	0.967455	1	ECM1,CBR3,PGD,VAT1,KRT1,S100A2,NEDD9,ANXA8,SULT2B1,LGALS7,CRABP2,ANXA1,LY6G6C,MAFG,ARL4D
WANG_BARRETTS_ESOPHAGUS_AND_ESOPHAGUS_CANCER_UP	AUTISM	-3.49E-05	0.000407879	0.931732	385		blood	PWAS	c2	0.931732	1	INSR,AZGP1,LAMC2,HGD,PNPLA2,CRIP1,LYZ,GDF15,SERPINH1,CREB3L1,AGR2,LTA,ARPC3,PDGFA
WANG_CLASSIC_ADIPOGENIC_TARGETS_OF_PPARG	AUTISM	-0.0237263	0.0161513	0.141831	130	0.867098	blood	PWAS	c2	0.141831	1	CD36,PNPLA2,GLUL,RETN,CFD,CRAT,CEBPA,ALDH1A1,FABP4,FABP5
WANG_ESOPHAGUS_CANCER_PROGRESSION_UP	AUTISM	-0.0251774	0.0190736	0.186831	96	0.563724	blood	PWAS	c2	0.186831	1	SRGN,PLAUR,MMP7,TNFRSF12A,HSPE1
WANG_IMMORTALIZED_BY_HOXA9_AND_MEIS1_DN	AUTISM	-3.92E-05	0.000499464	0.937411	285		blood	PWAS	c2	0.937411	1	OAF,CD93,GEM,CD27,IL7R,ITGB7,FLT3,ADGRG1,NRGN,LY86,SATB1,CD244
WANG_LSD1_TARGETS_UP	AUTISM	-0.011295	0.0193158	0.558712	95	0.935821	blood	PWAS	c2	0.558712	1	GAS6,MGP,LGALS1,IGFBP5,FOXG1,CD1D,ELK3,CSRP2,PDGFA,MDK,SOX2,TGFB2,EZR
WANG_METASTASIS_OF_BREAST_CANCER_ESR1_UP	AUTISM	-0.000138086	0.000997482	0.889897	159	0.635809	blood	PWAS	c2	0.889897	1	HDGFL3,PLK1,KPNA2,FEN1,MYRF,ATAD2,CBX3,PPP1CC
WANG_NEOPLASTIC_TRANSFORMATION_BY_CCND1_MYC	AUTISM	-4.03E-05	0.000997299	0.967767	187	0.845262	blood	PWAS	c2	0.967767	1	MMP12,IGFBP3,CLSTN2,IGFBP5,ADAM12,DDIT3,IGFBP4,AREG,EREG
WANG_NFKB_TARGETS	AUTISM	-0.0258586	0.0269036	0.336473	38	0.588664	blood	PWAS	c2	0.336473	1	NOTCH1,MIOX,ITGB5,CAV3,CMA1,CSRP3
WANG_RECURRENT_LIVER_CANCER_DN	AUTISM	0.0311454	0.0275273	0.257871	53	0.19322	blood	PWAS	c2	0.257871	1	NUDT9,INSIG1,SPACA3,ETS2,GCH1,ID2,PTP4A1,SLC27A2
WANG_RECURRENT_LIVER_CANCER_UP	AUTISM	-1.26E-05	0.000576561	0.982529	206		blood	PWAS	c2	0.982529	1	RACGAP1,PTPN11,CETN2,DNAJC10,USH1C,SMURF2,CUL4B,SH3GLB2
WANG_RESPONSE_TO_ANDROGEN_UP	AUTISM	-0.0137141	0.0231966	0.554379	47	0.617295	blood	PWAS	c2	0.554379	1	INSIG1,BMPR1B,UBE2J1,GNAI3,ATXN3,HMGCR,DYNLL2,KLK3
WANG_RESPONSE_TO_FORSKOLIN_DN	AUTISM	-0.0379696	0.0267507	0.155787	27	0.342922	blood	PWAS	c2	0.155787	1	ATXN3
WANG_THOC1_TARGETS_UP	AUTISM	0.0343349	0.041419	0.407124	23	0.926122	blood	PWAS	c2	0.407124	1	GFRA1,CCNA2,KRT18
WATANABE_COLON_CANCER_MSI_VS_MSS_DN	AUTISM	5.18E-06	0.000332912	0.987586	640		blood	PWAS	c2	0.987586	1	CEL,TDGF1,SEMA5A,IGF1R,EMILIN3,HMGCS2,IGF2,VAV3,A1CF,FABP1,SPINK1,ARL11,STAT5B,TMEM106B,KRT20,LY6G6D,OLFM4,CXCL14,TNMD,CBX5,WIF1,FREM2,CDHR1,CFTR,ACE2
WATANABE_COLON_CANCER_MSI_VS_MSS_UP	AUTISM	1.29E-05	0.000301263	0.965738	514		blood	PWAS	c2	0.965738	1	MST1,CRIP1,REG4,MYRF,NCF2,ETV5,RAB27B,GAD1,AGR2,RGS1,DUSP4,SRSF6,EIF5A
WATANABE_RECTAL_CANCER_RADIOTHERAPY_RESPONSIVE_UP	AUTISM	-1.08E-05	0.000266966	0.967789	897		blood	PWAS	c2	0.967789	1	KDR,PPID,GAS6,RBL2,HADH,CTSA,RRM1,TDGF1,B2M,CHIT1,SURF1,REG1B,CFB,ADGRG1,MPST,PPP2R5A,BTN3A1,RSRP1,PCK1,ARF4,AKR1C1,IMPA2,SARS1,NUDC,DRG1,CD44,ACVR1B,GPX2,CSNK1D,TNRC6B,CUL4B,CFTR,DUSP3,VAMP7,CDH1,DDR1,LAMP1,POLR2K,AARS1,AHCYL1,CNOT1,IDH3G
WATANABE_ULCERATIVE_COLITIS_WITH_CANCER_DN	AUTISM	-0.0237185	0.0307616	0.440683	45	0.319785	blood	PWAS	c2	0.440683	1	GBP1,BTN3A1,NEDD9
WATANABE_ULCERATIVE_COLITIS_WITH_CANCER_UP	AUTISM	0.0205651	0.0288526	0.475991	37	0.381007	blood	PWAS	c2	0.475991	1	SELENOW,EDIL3
WCAANNNYCAG_UNKNOWN	AUTISM	-3.28E-05	0.000407582	0.93592	557		blood	PWAS	c3	0.93592	1	FOXM1,FGFR3,PCDH10,ENPP6,ERBB3,SCN2B,CPNE1,SRGN,PLCG1,CNTFR,BMP4,PROS1,DNAJA2,NCAM1,PA2G4,YBX2,FGFR1,CCDC25,FETUB,SYNCRIP,LMAN2,LRP1,SYT17,ZNF180,PDE6D,SCUBE3,TCEA2,DNAJC18,JUP,GDNF,PRDM1,SUFU,USH1C,KMT2D,BCL6,MACROD1,LRRC74A,BCL2L1,HSCB,HNRNPM,SV2A,PANK3,ARF6,NMT1,HEXIM2,ARHGEF2,JARID2,HS3ST5,EHBP1,NUTF2,PSMD4,THPO,WBP2,ATP5PO,CA11,MAPK10,SLC6A9,CLN5,OSCAR,SOX2,CD244,AP1G2,FGF10,SPEF1,PCDH8,ANGPT4,CERT1,ARTN,PURA,NRAS
WCTCNATGGY_UNKNOWN	AUTISM	0.00163856	0.0142252	0.908297	121	0.993289	blood	PWAS	c3	0.908297	1	PCSK1N,TIMM21,HIF1AN,CHST14,NLGN3,FIS1,JUN,EIF2S1,CCT7,SKIL,GPN1,YBX1,ID1,AMMECR1L,RAD1,RFFL,ERCC1,GALNT2,STX10,HNRNPD,TCF4
WDHD1_TARGET_GENES	AUTISM	-1.08E-05	0.000499229	0.982791	399		blood	PWAS	c3	0.982791	1	B4GALT7,TOR1AIP1,FUT10,DHX8,RHPN2,GNPTG,DCP1A,NSFL1C,LMAN2,LMNB1,NOP16,SYT7,NT5C2,RGS5,TSR3,KCTD5,EXOSC8,VTI1A,RBBP5,HMGB1,P4HB,STX18,CSNK1G2,NUDT5,PKM,PLCB1
WEBER_METHYLATED_HCP_IN_FIBROBLAST_DN	AUTISM	3.57E-05	0.000446596	0.936214	438		blood	PWAS	c2	0.936214	1	FTMT,CRISP2,TCP11,BRDT,ZPBP2,SPACA1,DKKL1,ZPBP,INSL6,POTEG,ADAM30,GAPDHS
WEBER_METHYLATED_HCP_IN_SPERM_DN	AUTISM	5.74E-05	0.000576687	0.920753	262		blood	PWAS	c2	0.920753	1	SPA17,CRISP2,BRDT,ZPBP2,ZPBP,ADAM30,INSL6
WEBER_METHYLATED_HCP_IN_SPERM_UP	AUTISM	1.56E-05	0.000705701	0.982418	226		blood	PWAS	c2	0.982418	1	FTMT,TCP11,DKKL1,POTEG,SPACA1,GAPDHS
WEBER_METHYLATED_ICP_IN_FIBROBLAST	AUTISM	-0.0259267	0.0295775	0.380721	38	0.928692	blood	PWAS	c2	0.380721	1	PPP3R2,TSSK2,LDHC
WEBER_METHYLATED_ICP_IN_SPERM_DN	AUTISM	-0.0241892	0.0290625	0.405229	40	0.931601	blood	PWAS	c2	0.405229	1	PPP3R2,LDHC
WEBER_METHYLATED_IN_COLON_CANCER	AUTISM	-1.28E-05	0.000446865	0.977182	199		blood	PWAS	c2	0.977182	1	DAP,ZNF566,SHH,ADAM12,TGFB2
WEBER_METHYLATED_LCP_IN_FIBROBLAST_UP	AUTISM	-9.01E-05	0.000999168	0.928149	63	0.64722	blood	PWAS	c2	0.928149	1	CST8
WEBER_METHYLATED_LCP_IN_SPERM_UP	AUTISM	-9.01E-05	0.000999168	0.928149	63	0.64722	blood	PWAS	c2	0.928149	1	CST8
WEINMANN_ADAPTATION_TO_HYPOXIA_UP	AUTISM	6.84E-05	0.000705558	0.922744	319		blood	PWAS	c2	0.922744	1	IGFBP7,COL15A1,COL3A1,NQO1,CADM1,HMOX1,CRLF1,HSPA1B,TPM1,GSTA4,ANP32A,ALDH3A1,NNMT,MAP2K6,NMU,BAG1,SLC16A3
WENG_POR_DOSAGE	AUTISM	-5.33E-06	0.000377619	0.988732	414		blood	PWAS	c2	0.988732	1	ANTXR2,GSTM1,FGL1,ENTPD5,ANXA5,LGALS1,HMOX1,LGALSL
WENG_POR_TARGETS_GLOBAL_UP	AUTISM	-3.40E-06	0.000576692	0.9953	197		blood	PWAS	c2	0.9953	1	GSTM1,GCK,IDI1,ETHE1,HMGCS1
WENG_POR_TARGETS_LIVER_UP	AUTISM	-2.07E-05	0.000499193	0.966862	370		blood	PWAS	c2	0.966862	1	UGDH,CD36,ANTXR2,GSTM1,ENTPD5,ANXA5,LGALS1,HMOX1,PGD,LGALSL,PRNP,IDI1,ETHE1,HMGCS1,ALDH1A1
WEST_ADRENOCORTICAL_TUMOR_MARKERS_DN	AUTISM	4.51E-05	0.0009977	0.963932	174	0.379167	blood	PWAS	c2	0.963932	1	PDGFRA,GAS1,SPON1,FBLN1,RARRES2,IGFBP5,ADH1B,C3,CCN3,MFAP5,VSNL1
WGGAATGY_TEF1_Q6	AUTISM	1.61E-05	0.000276934	0.953761	1207		blood	PWAS	c3	0.953761	1	MMP1,BCAM,PDGFRA,IGFBP6,CPNE1,PROK2,HTN1,TINAGL1,OLFML3,MAN1A2,LAMC2,LIFR,GREM1,MPZ,CLC,NOTCH2,SH3BGRL3,CKS1B,DLG3,PTPRJ,NOG,NRG1,BMP4,PRSS27,TMOD3,EPHA2,ATRN,CPLX2,COL11A2,VIT,TMPRSS11A,IL6ST,GHRL,HAPLN1,FGFR4,ANGPT1,SOST,PGAM2,CRLF1,SMOC2,NID1,APOE,SPARC,KLK6,SHC1,PPFIA1,LDLRAD4,INHBA,PGF,COA3,HMGA1,SH3BGRL2,DDIT3,ITGA2,CCN1,EFNB3,LMOD1,FGFR2,PRRG4,TRAF4,NTF4,MUSK,PTH1R,PRDM1,COLEC10,RGS3,TPM1,CDKN2C,SPDEF,DDX23,RRAS,SCARF2,FSTL1,MAPRE3,TNS2,CDH3,SYT8,TNNT2,ARID1A,BMPR2,ARMC10,MMGT1,ROCK2,PRKCI,SMAD3,TGIF2,PIAS3,SYT2,ID2,NNMT,NR4A1,MGAT4C,HDGF,MDK,PCBP1,PDGFA,MAPK10,SOSTDC1,SPRED1,ERBB2,NRG2,BMP10,PDE1A,CFL2,FOXO3,JUND,DDR1,PTPN11,PRMT3,EDN1,GDI1,VCL,TIAL1
WHITEHURST_PACLITAXEL_SENSITIVITY	AUTISM	-1.49E-05	0.000997566	0.98806	144	0.981539	blood	PWAS	c2	0.98806	1	PSMB1,ITIH5,C1QTNF3,POGLUT3,HS6ST2,LRFN5,PSMA7,MPP7,PAPLN,PSMA6
WHITESIDE_CISPLATIN_RESISTANCE_DN	AUTISM	0.0244999	0.0292403	0.402098	37	0.944376	blood	PWAS	c2	0.402098	1	KRT19,RPS5,TIMP1,SOD1,JUND
WHITESIDE_CISPLATIN_RESISTANCE_UP	AUTISM	9.52E-06	0.000706636	0.98925	108		blood	PWAS	c2	0.98925	1	ERBB3,GDF15,MX1,FASN,CDKN1A,RAC1
WHITFIELD_CELL_CYCLE_G1_S	AUTISM	-0.00974883	0.0248091	0.694354	45	0.928741	blood	PWAS	c2	0.694354	1	HRAS,CTSD,RSRP1,RNPC3,TOPBP1,MSH2,MCM6,BARD1,GMNN,MNX1,ATAD2,ESD,MAP2K6,SRSF7,CDC25A,PCNA,ADAMTS1,PDXP,TAF15
WHITFIELD_CELL_CYCLE_LITERATURE	AUTISM	-1.05E-05	0.000446734	0.981254	333		blood	PWAS	c2	0.981254	1	RRM1,RACGAP1,DHFR,PLK1,BIRC5,CDC25B,RRM2,TYMS,AURKA,CDKN2C,CCNB2,CDK1,CDKN2D,MCM6,MSH2,BUB1,CCNA2,CCNB1,CDC25A,PCNA,CDKN1A
WHN_B	AUTISM	-9.90E-06	0.000407576	0.980619	535		blood	PWAS	c3	0.980619	1	JAG1,DLL4,PAPPA,HTN1,SLITRK5,HSP90B1,CHST11,NSF,FAM174A,NRG1,FSTL5,PITPNA,DNAJB4,SIRPA,RNF43,FAP,HAPLN1,KLHL13,TAC1,STC2,GSKIP,EIF4A1,THRA,SSB,HERC1,JUP,LRP1B,ALK,PFN2,RBM24,ERLIN1,OTUD5,BDNF,JUN,RAB11A,SDCBP2,COPS2,ARHGAP36,H2AZ1,JARID2,CCPG1,CTCF,HPCAL1,CSDE1,ID2,PPARGC1A,CAMK4,SYT4,TOP1,ARPC5,TBX3,EFNB1,GGPS1,CXADR,OPHN1,PCDHGA2,MACO1,HSPD1,HSPE1
WIEMANN_TELOMERE_SHORTENING_AND_CHRONIC_LIVER_DAMAGE_DN	AUTISM	0.0152202	0.0500901	0.761238	14	0.793038	blood	PWAS	c2	0.761238	1	CCL5,S100A9,NR1D2,HMGCR
WIEMANN_TELOMERE_SHORTENING_AND_CHRONIC_LIVER_DAMAGE_UP	AUTISM	0.0221211	0.0282846	0.434162	40	0.784187	blood	PWAS	c2	0.434162	1	ALAD,GPI,AURKA,CES1,H1-2
WIKMAN_ASBESTOS_LUNG_CANCER_DN	AUTISM	0.0150261	0.0232328	0.517786	67	0.835086	blood	PWAS	c2	0.517786	1	TRAT1,PPIG,PRKCSH,GLRX,MUSK,GIMAP6,FGL2,CD86,PRKACA
WIKMAN_ASBESTOS_LUNG_CANCER_UP	AUTISM	-2.10E-05	0.000407742	0.958996	291		blood	PWAS	c2	0.958996	1	LRPAP1,LIFR,ASB9,SLC6A14,ATRN,WFDC2,YWHAB
WILLERT_WNT_SIGNALING	AUTISM	1.02E-05	0.000576834	0.98594	194		blood	PWAS	c2	0.98594	1	TNFRSF11B,GSTM3,UBE2D2,GJA1,SRP19,ID2,EIF3J,VCAN,ING1
WILLIAMS_ESR1_TARGETS_DN	AUTISM	-0.00541858	0.0565805	0.923705	13	0.195213	blood	PWAS	c2	0.923705	1	EFNB2,ERBB2
WILLIAMS_ESR1_TARGETS_UP	AUTISM	-2.47E-06	0.000998673	0.998025	95	0.898603	blood	PWAS	c2	0.998025	1	CXCL12,THBS1,TFF1,OLFM1,IL20,TPD52L1,BUB1,CCNA2,IGFBP4
WILLIAMS_ESR2_TARGETS_UP	AUTISM	0.0149683	0.0235832	0.525622	63	0.937032	blood	PWAS	c2	0.525622	1	LRRC15,NRIP3,NDRG3,APOD,STAU1,ANXA9,VASN,CYB5R3,LDHC
WINTER_HYPOXIA_DN	AUTISM	-4.35E-05	0.000705669	0.950844	247		blood	PWAS	c2	0.950844	1	IL16,ICAM2,FRZB,CD48,ARL6IP5,CCL19,ENPP2,RGS5,CD79A,ITM2A,FBLN5,IRAG2,CELF2,ARHGAP45
WIZ_TARGET_GENES	AUTISM	-0.00654481	0.0426995	0.878181	20	0.84803	blood	PWAS	c3	0.878181	1	LCP1,ILK
WNT_UP.V1_DN	AUTISM	-1.98E-05	0.000352982	0.955157	802		blood	PWAS	c6	0.955157	1	CD5,KITLG,MET,IGFBP6,LBP,NCOA2,TGFBR3,EFNB2,PLXNA1,CNTN1,NEO1,CD93,CD48,F10,TNFRSF21,LGALS3BP,DNAJC11,IL12RB1,MRAP,LHB,CFHR1,VEGFA,SYT11,NAGK,CSF2RB,SDSL,MMP3,ISG15,TNFRSF8,DDX46,CLEC4D,CMBL,PLA2G10,AGT,CASQ2,TFR2,OLFM1,CPN1,DNAJC4,VIM,GSTA4,CD79B,ST6GALNAC6,STC1,ADAM19,GFAP,IRF9,SYT8,DDX25,TRAPPC5,G0S2,HDGFL1,RAMP3,CD44,ACVR1B,PPP1R1A,COL9A1,ADAM12,PLA2G1B,NGF,OAS1,BPGM,SEPTIN6,PTGS2,NMT2
WNT_UP.V1_UP	AUTISM	8.42E-06	0.00030124	0.977689	662		blood	PWAS	c6	0.977689	1	CDH5,CXCL1,INHBB,LCN2,IL12B,IGF2,PPT1,CD96,IL6,SYT9,GHRH,GDF15,MFAP2,CCL2,ATP4B,PDYN,A4GALT,PKLR,C8G,MAZ,TFF3,VAMP1,POSTN,NBL1,OXT,LTB4R,RSPO1,TPK1,KLRC1,UTS2R,ST8SIA3,MST1R,CRMP1,CKAP4,AURKB,KCNN1,OLR1,HS3ST1,CKMT2,MYRF,EDA,MAPRE2,CD74,GNMT,GALNT11,SNN,LCAT,GJD2,LTA,INSRR,FGF18,ENTPD2,AKR1B1,SERPINF1,PRL,AP1G2,LANCL2,CFC1,THYN1,FABP5,CNGA2
WONG_PROTEASOME_GENE_MODULE	AUTISM	-2.28E-05	0.000706224	0.97428	153		blood	PWAS	c2	0.97428	1	UBE2D2,CDC34,PSMD10,PSMB4,PSME1,USP25,PSMA5,PSMB2,UBE2T,PSMA1,PSMB6,PSMB3,PSMA7,UBE2C,SQSTM1,UBE3A,USP8,PSME3,UBE2G1
WOTTON_RUNX_TARGETS_DN	AUTISM	-0.0648089	0.0243643	0.00781434	73	0.652624	blood	PWAS	c2	0.00781434	1	KITLG,PLOD2,ENO2,RAMP3,ALCAM,PXYLP1,XDH,ID2,MSLN,VIP,TENM4
WP_15Q133_COPY_NUMBER_VARIATION_SYNDROME	AUTISM	-0.0156041	0.02733	0.568034	44	0.779806	blood	PWAS	c2	0.568034	1	CREBBP,CCL5,SERPINH1,FYN
WP_1Q211_COPY_NUMBER_VARIATION_SYNDROME	AUTISM	-1.33E-05	0.000446766	0.976319	375		blood	PWAS	c2	0.976319	1	ACP6,GJA1,CTNNB1,TJP1,GJA8
WP_2Q211_COPY_NUMBER_VARIATION_SYNDROME	AUTISM	-0.00975855	0.0476843	0.837846	12	0.62453	blood	PWAS	c2	0.837846	1	STAT3,STMN2,RHOA,RAC1
WP_47_HEDGEHOG_SIGNALING_PATHWAY	AUTISM	-0.00245639	0.04166	0.952982	22	0.915004	blood	PWAS	c2	0.952982	1	SUFU,IHH,SAP18,SHH,DHH,GRK2
WP_4HYDROXYTAMOXIFEN_DEXAMETHASONE_AND_RETINOIC_ACIDS_REGULATION_OF_P27_EXPRESSION	AUTISM	-1.12E-05	0.000998687	0.991033	89	0.820966	blood	PWAS	c2	0.991033	1	MAPK3,MAP2K2,MAP2K1,PBK,EIF4EBP1,MAP2K3,MAP2K6,AKT1,RAF1,EIF4E,MAPK1
WP_7OXOC_AND_7BETAHC_PATHWAYS	AUTISM	-0.0579866	0.0798305	0.467611	11	0.938198	blood	PWAS	c2	0.467611	1	ACOT8,SLC27A2,ACOT13
WP_ACTIVATION_OF_NLRP3_INFLAMMASOME_BY_SARSCOV2	AUTISM	0.0410815	0.0333011	0.217337	18	0.0403982	blood	PWAS	c2	0.217337	1	IL1B
WP_AEROBIC_GLYCOLYSIS	AUTISM	9.98E-05	0.0294478	0.997295	46	0.963476	blood	PWAS	c2	0.997295	1	GAPDH,TPI1,ENO1,LDHA,GPI,PFKM,HK1,PGK1,PGAM2,PKM,ALDOA
WP_AIRWAY_SMOOTH_MUSCLE_CELL_CONTRACTION	AUTISM	-0.0400345	0.0427826	0.349394	23	0.409626	blood	PWAS	c2	0.349394	1	PPP1R14A,IL13,CD38,RHOA,ROCK2,PLCB1,GDI1
WP_AMINO_ACID_METABOLISM_IN_TRIPLENEGATIVE_BREAST_CANCER_CELLS	AUTISM	-1.44E-05	0.000706326	0.983707	122		blood	PWAS	c2	0.983707	1	PHGDH,PSAT1
WP_AMINO_ACID_METABOLISM_PATHWAY_EXCERPT_HISTIDINE_CATABOLISM_EXTENSION	AUTISM	-1.29E-05	0.000999744	0.989684	25	0.830778	blood	PWAS	c2	0.989684	1	FTCD
WP_APOE_AND_MIR146_IN_INFLAMMATION_AND_ATHEROSCLEROSIS	AUTISM	-0.0168629	0.0318574	0.596581	32	0.497166	blood	PWAS	c2	0.596581	1	TLR2,APOE,TLR4
WP_ARACHIDONATE_EPOXYGENASE_EPOXIDE_HYDROLASE	AUTISM	-0.00130257	0.0548282	0.981046	10	0.751343	blood	PWAS	c2	0.981046	1	GSTP1,COX5A
WP_ARRHYTHMOGENIC_RIGHT_VENTRICULAR_CARDIOMYOPATHY	AUTISM	-6.40E-05	0.000705743	0.927783	271		blood	PWAS	c2	0.927783	1	DSC2,DSG2,CACNA2D3,ITGB5,GJA1,CACNB4,CTNNB1,DES,ITGA2,ITGB7,JUP,ITGA5,CTNNA2,CDH2,ACTN2,PKP2,ITGB6,DAG1,ACTN1
WP_ATM_SIGNALING_IN_DEVELOPMENT_AND_DISEASE	AUTISM	-2.32E-06	0.000706337	0.997374	139		blood	PWAS	c2	0.997374	1	MRE11,HSPB1,RNF8,HMGN1,CHEK1,AURKB,CDK1,BUB1,PPM1D,CHEK2,G6PD
WP_ATR_SIGNALING	AUTISM	-0.000795382	0.0502341	0.987367	14	0.535668	blood	PWAS	c2	0.987367	1	TOPBP1,CHEK1,RAD1
WP_AUTOPHAGY	AUTISM	0.0345266	0.046582	0.458572	19	0.90894	blood	PWAS	c2	0.458572	1	BECN1,ATG5,MAP1LC3B,ATG3,ATG7
WP_AUTOSOMAL_RECESSIVE_OSTEOPETROSIS_PATHWAYS	AUTISM	-0.03022	0.0826054	0.714488	10	0.504097	blood	PWAS	c2	0.714488	1	TNFSF11,OSTM1
WP_BENZENE_METABOLISM	AUTISM	-1.29E-05	0.000446648	0.976963	424		blood	PWAS	c2	0.976963	1	GSTM1,NQO1,MPO
WP_BILE_ACIDS_SYNTHESIS_AND_ENTEROHEPATIC_CIRCULATION	AUTISM	0.0370225	0.0244506	0.129982	40	0.356616	blood	PWAS	c2	0.129982	1	MAPK3,FGF19,FGFR4,FXR1,LDLR,MAPK1
WP_BIOSYNTHESIS_AND_REGENERATION_OF_TETRAHYDROBIOPTERIN_AND_CATABOLISM_OF_PHENYLALANINE	AUTISM	-0.0296705	0.030473	0.330223	25	0.961512	blood	PWAS	c2	0.330223	1	COMT,PTS,GCH1,PNMT
WP_BIOSYNTHESIS_AND_TURNOVER_OF_1DEOXYSPHINGOID_BASES	AUTISM	0.00778905	0.0293877	0.790975	45	0.568487	blood	PWAS	c2	0.790975	1	SPTLC1,SPHK1,KDSR,ASAH1,SPTLC2,SPHK2
WP_BONE_MORPHOGENIC_PROTEIN_SIGNALING_AND_REGULATION	AUTISM	-0.00942057	0.0250948	0.707364	49	0.532728	blood	PWAS	c2	0.707364	1	NOG,BMP2,SMAD1,BMPR1B,SMURF1,BMPR2,SMAD4
WP_CALCIUM_REGULATION_IN_CARDIAC_CELLS	AUTISM	3.37E-05	0.000995737	0.973007	262	0.944347	blood	PWAS	c2	0.973007	1	CAMK2A,ATP1B1,ANXA6,CAMK1,CASQ1,GNAS,GJA1,ATP1B2,CAMK2D,CAMK2B,ATP1B3,PRKCG,PRKAR1B,CASQ2,PRKCB,RGS4,RGS5,GNG11,RGS3,YWHAB,RGS19,PRKCA,ATP2A3,YWHAE,GNAI3,GJD2,RGS18,RGS1,RGS7,YWHAQ,PRKAR2A,CAMK4,GNAI1,GJA8,PRKCZ,YWHAZ,PRKCQ,RGS10,ARRB1,PRKACA
WP_CAMKK2_PATHWAY	AUTISM	-0.000100797	0.000703848	0.886125	464		blood	PWAS	c2	0.886125	1	MAP1LC3A,ICAM1,MAPK3,CAMK1,VCAM1,HMOX1,FIS1,STIM1,ARHGEF7,MAPK1,SQSTM1,CAMK4,RAF1,RAC1
WP_CANONICAL_AND_NONCANONICAL_TGFB_SIGNALING	AUTISM	7.68E-05	0.000998609	0.938695	97	0.972027	blood	PWAS	c2	0.938695	1	MAPK8,GREM1,BMP1,TGFB1,LOXL2,MAPK9,TGFBR2,BMPR2,SMAD2,SMAD3,MAPK14,SMAD4
WP_CANONICAL_NFKB_PATHWAY	AUTISM	1.85E-05	0.000576426	0.974412	318		blood	PWAS	c2	0.974412	1	CRELD1,RELL1,KIRREL2,RELT,RELB,RELL2,KIRREL3,NFKBIA
WP_CELLTYPE_DEPENDENT_SELECTIVITY_OF_CCK2R_SIGNALING	AUTISM	0.0160253	0.0385173	0.67737	25	0.461859	blood	PWAS	c2	0.67737	1	CCK,CD38,GNAI1,PLCB1
WP_CELLULAR_PROTEOSTASIS	AUTISM	-0.0213772	0.026283	0.416019	57	0.946331	blood	PWAS	c2	0.416019	1	VBP1,PFDN5,PFDN2,PFDN1
WP_CEREBRAL_ORGANIC_ACIDURIAS_INCLUDING_DISEASES	AUTISM	0.00362005	0.0432452	0.933287	20	0.901146	blood	PWAS	c2	0.933287	1	ACY1,MDH2
WP_CHOLESTASIS	AUTISM	-0.0390544	0.0542822	0.471852	16	0.418364	blood	PWAS	c2	0.471852	1	NR1H4,HMGCR,LDLR
WP_CHOLESTEROL_BIOSYNTHESIS_PATHWAY	AUTISM	0.00152516	0.0214188	0.943233	51	0.857254	blood	PWAS	c2	0.943233	1	PMVK,IDI1,NSDHL,MVK,MVD,HMGCS1,HMGCR
WP_CHOLESTEROL_BIOSYNTHESIS_WITH_SKELETAL_DYSPLASIAS	AUTISM	0.109735	0.0434359	0.0115251	11	0.581483	blood	PWAS	c2	0.0115251	1	NSDHL
WP_CHOLESTEROL_METABOLISM_WITH_BLOCH_AND_KANDUTSCHRUSSELL_PATHWAYS	AUTISM	-0.0106336	0.0173354	0.53961	92	0.959392	blood	PWAS	c2	0.53961	1	HMGCS2,HSD17B7,ACAT2,PMVK,NR1H2,IDI1,NSDHL,MVK,MVD,FASN,HMGCS1,HMGCR,GGPS1
WP_CHOLESTEROL_SYNTHESIS_DISORDERS	AUTISM	-0.0198824	0.0237098	0.40171	44	0.834306	blood	PWAS	c2	0.40171	1	PMVK,IDI1,MVK,MVD,HMGCS1,HMGCR
WP_COHESIN_COMPLEX_CORNELIA_DE_LANGE_SYNDROME	AUTISM	0.0201721	0.0277651	0.467514	40	0.677367	blood	PWAS	c2	0.467514	1	PLK1,PPP2R5A,AURKB,CDK1,PPP2R1A,HDAC8,PTTG1,SMC3
WP_COMMON_PATHWAYS_UNDERLYING_DRUG_ADDICTION	AUTISM	3.10E-05	0.000998204	0.975248	124	0.925329	blood	PWAS	c2	0.975248	1	CAMK2A,MAPK3,GNAS,GRIA4,MAP2K2,MAP2K1,PRKCG,PRKCB,PRKCA,CAMK4,GNAI1,PPP1R1A,ARAF,RAF1,PPP1CC,MAPK1,PRKACA
WP_CONVERSION_OF_ANGIOTENSINOGEN_TO_ANGIOTENSIN_II	AUTISM	1.16E-05	0.000997296	0.990754	162	0.488734	blood	PWAS	c2	0.990754	1	ACE,CTSD,REN,CTSG,CMA1
WP_CREATINE_PATHWAY	AUTISM	-0.0161041	0.0625991	0.79698	12	0.446618	blood	PWAS	c2	0.79698	1	GATM,CKB
WP_CYSTEINE_AND_METHIONINE_CATABOLISM	AUTISM	0.00569292	0.0294911	0.846929	49	0.99922	blood	PWAS	c2	0.846929	1	GSS,MPST,GOT1,SUOX,ETHE1,CBS
WP_CYTOPLASMIC_RIBOSOMAL_PROTEINS	AUTISM	7.89E-05	0.000996451	0.936884	238	0.716199	blood	PWAS	c2	0.936884	1	RPS3A,RPS6KA1,RPS6KA6,RPS7,RPS4X,RPS6KB1,RPS19,RPS10,RPL30,RPSA,RPS3,RPS5,RPLP2,RPS6KA3,RPL12,RPS27A
WP_CYTOSINE_METHYLATION	AUTISM	0.0141736	0.0478929	0.767274	13	0.0986124	blood	PWAS	c2	0.767274	1	MECP2,IDH1
WP_CYTOSOLIC_DNASENSING_PATHWAY	AUTISM	-2.16E-05	0.000706347	0.9756	134		blood	PWAS	c2	0.9756	1	CXCL10,FADD,IL6,IFNA1,IL1B,IFNA6,CCL5,ISG15,POLR1C,CASP8,IFNA5,IFNB1,IFNA7,NFKBIB,IFNA16,IFNA2,ATG5,IFNA4,TRADD,CASP10,IFNA14,IFNA10,POLR3F,IL18,POLR2K,IRF3,IFNA21,NFKBIA
WP_DEGRADATION_PATHWAY_OF_SPHINGOLIPIDS_INCLUDING_DISEASES	AUTISM	-6.65E-05	0.000997044	0.946828	153	0.672772	blood	PWAS	c2	0.946828	1	HEXB,PSAP,NEU1,ARSA,GM2A,GLB1,GLA,SCARB2
WP_DEVELOPMENT_OF_URETERIC_COLLECTION_SYSTEM	AUTISM	-2.13E-05	0.000576365	0.970572	317		blood	PWAS	c2	0.970572	1	SLIT2,ROBO2,ROBO1,RET,BMP4,GFRA1,BMP2,ANOS1,SMAD1,BMPER,CTNNB1,BMP7,GPC3,FGFR2,GDF11,SHH,GDNF,FREM2,CRIM1,BMPR2,WNT11,ILK,FST,TGFB2
WP_DIFFERENTIATION_OF_WHITE_AND_BROWN_ADIPOCYTE	AUTISM	-0.0104964	0.0166114	0.527467	107	0.839204	blood	PWAS	c2	0.527467	1	ADIPOQ,BMP4,BMP2,SMAD1,BMP7,LEP,MPZL2,CEBPB,CEBPA,CEBPG,PPARGC1A
WP_DISORDERS_IN_KETOLYSIS	AUTISM	0.0156133	0.0332801	0.638963	25	0.581864	blood	PWAS	c2	0.638963	1	ACAT2,ACAT1,HMGCS1
WP_DISORDERS_OF_BILE_ACID_SYNTHESIS_AND_BILIARY_TRANSPORT	AUTISM	-1.76E-05	0.000706703	0.980103	75		blood	PWAS	c2	0.980103	1	AKR1C4,AKR1D1,SLC27A2
WP_DISORDERS_OF_FOLATE_METABOLISM_AND_TRANSPORT	AUTISM	-5.67E-05	0.000576978	0.921768	158		blood	PWAS	c2	0.921768	1	MTHFS,DHFR,SHMT2,FOLR1,TYMS,MTHFD1,FTCD
WP_DISORDERS_OF_FRUCTOSE_METABOLISM	AUTISM	0.0347562	0.0253053	0.169605	69	0.989498	blood	PWAS	c2	0.169605	1	ALDOB,PGM1,TPI1,SORD,GPI,HK1,FBP1,ALDH1A1
WP_DISORDERS_OF_GALACTOSE_METABOLISM	AUTISM	0.0674774	0.0302719	0.0258111	39	0.682629	blood	PWAS	c2	0.0258111	1	PGM1,PYGL,GALE,GALK1,AKR1B1
WP_DNA_MISMATCH_REPAIR	AUTISM	-0.0018747	0.0549034	0.972761	13	0.81953	blood	PWAS	c2	0.972761	1	RPA2,POLE2,MSH2,PMS2,POLE3,PCNA,POLD4
WP_DNA_REPLICATION	AUTISM	0.043962	0.0664685	0.508359	13	0.467729	blood	PWAS	c2	0.508359	1	RPA2,PRIM1,POLE2,UBC,MCM6,GMNN,ORC6,PCNA,POLD4
WP_EFFECT_OF_INTESTINAL_MICROBIOME_ON_ANTICOAGULANT_RESPONSE_OF_VITAMIN_K_ANTAGONISTS	AUTISM	-0.0301389	0.0201895	0.135489	66	0.865415	blood	PWAS	c2	0.135489	1	CD36,VDR,PPARA
WP_EICOSANOID_METABOLISM_VIA_CYCLOOXYGENASES_COX	AUTISM	1.31E-05	0.000576905	0.981839	186		blood	PWAS	c2	0.981839	1	PTGR1,ACAA1,HPGD,PTGR2,TBXAS1,AKR1B1,PTGDS,PTGS2,PLA2G5
WP_EICOSANOID_METABOLISM_VIA_LIPOOXYGENASES_LOX	AUTISM	-9.64E-06	0.00044689	0.982797	248		blood	PWAS	c2	0.982797	1	PTGR1,ACAA1,DPEP1,HPGD,LTB4R,PTGR2,ALOX15B,LTA4H,PPARA
WP_EICOSANOID_SYNTHESIS	AUTISM	-8.86E-07	0.000499587	0.998586	182		blood	PWAS	c2	0.998586	1	DPEP1,PLA2G2A,ALOX15B,TBXAS1,LTA4H,PTGES2,PTGDS,PTGS2,PLA2G5
WP_ELECTRON_TRANSPORT_CHAIN_OXPHOS_SYSTEM_IN_MITOCHONDRIA	AUTISM	2.72E-05	0.000446624	0.951386	454		blood	PWAS	c2	0.951386	1	NDUFS4,NDUFB4,COX6C,SCO1,NDUFA5,SURF1,COX5A,COX7A1,UQCRB,NDUFV2,ATP5F1B,COX7A2L,ATP5MF,COX6A2,NDUFB8,COX5B,ATP5PF,ATP5PO
WP_ENDOPLASMIC_RETICULUM_STRESS_RESPONSE_IN_CORONAVIRUS_INFECTION	AUTISM	-0.0170179	0.0181421	0.348228	107	0.966933	blood	PWAS	c2	0.348228	1	MAP1LC3A,MAPK8,ATF6,HSPA5,PPP1R3B,PPP1R14A,DDIT3,MBTPS1,EIF2S1,PPP1R8,PPP1R2,PPP1R1A,ERN1,PPP1CC
WP_ENDOTHELIN_PATHWAYS	AUTISM	-0.0377202	0.0261688	0.149466	51	0.595752	blood	PWAS	c2	0.149466	1	CNN1,GNAS,MAP2K1,ECE1,PRKCA,GNAI1,RAMP1,PLCB1,RAF1,MAPK1,EDN1
WP_ENERGY_METABOLISM	AUTISM	-0.0241825	0.0233972	0.301341	72	0.978434	blood	PWAS	c2	0.301341	1	PPP3R1,SIRT3,PPP3R2,PPARA,PPARGC1A,CAMK4,ESRRA,FOXO3,MEF2C,MED1,MAPK14,TFAM
WP_ENVELOPE_PROTEINS_AND_THEIR_POTENTIAL_ROLES_IN_EDMD_PHYSIOPATHOLOGY	AUTISM	3.42E-05	0.000998786	0.972719	85	0.510481	blood	PWAS	c2	0.972719	1	MAPK3,MAP2K2,MAP2K1,SOS1,TGFB1,TGFB3,RHOA,HRAS,CFL1,SYNE2,GRB2,TMPO,TGFB2,SMAD2,SMAD3,MAPK1,SMAD4,NRAS
WP_ETHANOL_EFFECTS_ON_HISTONE_MODIFICATIONS	AUTISM	-3.69E-05	0.000998259	0.970538	112	0.603474	blood	PWAS	c2	0.970538	1	ADH1C,EHMT2,ADH1A,ALDH2,DHFR,HDAC2,TYMS,HAT1,HDAC8,ALDH1A1,ALDH1A3,ADH1B
WP_EXERCISEINDUCED_CIRCADIAN_REGULATION	AUTISM	1.94E-05	0.000576808	0.973129	201		blood	PWAS	c2	0.973129	1	GSTM3,GFRA1,UGP2,CEBPB,QKI,IDI1,G0S2,NR1D2,CBX3,SUMO3,GSTP1,PURA,EIF4G2,VAPA,HSPA8
WP_FATTY_ACID_BETAOXIDATION	AUTISM	0.0452174	0.0180424	0.0122046	103	0.71546	blood	PWAS	c2	0.0122046	1	HADH,PNPLA2,CPT1B,ACADL,ECHS1,ACADM,TPI1,ACADVL,ECI1,DLD,CRAT,ACADS,ACAT1,CHKB,DECR1
WP_FATTY_ACID_TRANSPORTERS	AUTISM	-2.56E-05	0.000576446	0.964597	300		blood	PWAS	c2	0.964597	1	FABP2,CD36,FABP1,FABP6,FABP9,DBI,FABP4,FABP3,FABP5
WP_FOLATEALCOHOL_AND_CANCER_PATHWAY_HYPOTHESES	AUTISM	0.00659903	0.0240088	0.783424	59	0.937069	blood	PWAS	c2	0.783424	1	ADH5,CEBPB,CBS,ALDH1A1
WP_FOXP3_IN_COVID19	AUTISM	1.55E-05	0.000576357	0.97859	335		blood	PWAS	c2	0.97859	1	IL2,IL6R,IL2RB,IL6,IL6ST,STAT5B,IL7R,STAT3,IL2RA,CD86,CD80,IL2RG
WP_G13_SIGNALING_PATHWAY	AUTISM	-0.00839774	0.0213976	0.694717	68	0.920016	blood	PWAS	c2	0.694717	1	RHPN2,RPS6KB1,PAK3,PKN1,RHOA,CFL1,ARHGEF1,MAPK10,PIP4K2A,CFL2,CDC42,ROCK2,RAC1,ARHGDIB
WP_GABA_METABOLISM_AKA_GHB	AUTISM	-4.48E-05	0.000499356	0.928557	322		blood	PWAS	c2	0.928557	1	ALDH5A1,DPEP1,AKR7A2
WP_GANGLIO_SPHINGOLIPID_METABOLISM	AUTISM	-0.0644375	0.0315533	0.0411334	30	0.519662	blood	PWAS	c2	0.0411334	1	ST3GAL1,ST3GAL5,ST8SIA3,ST6GALNAC6,B4GALNT1,B3GALT1
WP_GASTRIC_CANCER_NETWORK_1	AUTISM	-0.00255956	0.0164835	0.8766	92	0.917957	blood	PWAS	c2	0.8766	1	NOTCH1,ESM1,SMOC2,CCNA1,AURKA,GATD3,UBE2C,S100P
WP_GDNFRET_SIGNALING_AXIS	AUTISM	-1.61E-05	0.000576446	0.977681	320		blood	PWAS	c2	0.977681	1	SLIT2,ROBO2,RET,GREM1,BMP4,GFRA1,CTNNB1,GDNF,FOXC2
WP_GENES_ASSOCIATED_WITH_THE_DEVELOPMENT_OF_RHEUMATOID_ARTHRITIS	AUTISM	-6.69E-05	0.000997564	0.9465	172	0.885145	blood	PWAS	c2	0.9465	1	FCRL3,IL6ST,TRAF1,BLK,IL2RA,CD244
WP_GENES_RELATED_TO_PRIMARY_CILIUM_DEVELOPMENT_BASED_ON_CRISPR	AUTISM	-1.46E-05	0.000706398	0.983553	140		blood	PWAS	c2	0.983553	1	INPP5E,KIF3A,DYNLL1,TXNDC15,ARL3,DYNLT1,ARL6,TCTN2
WP_GLIAL_CELL_DIFFERENTIATION	AUTISM	0.0393289	0.0672762	0.558824	10	0.283205	blood	PWAS	c2	0.558824	1	MSN,CNP,GAP43
WP_GLUCOSE_METABOLISM_IN_TRIPLENEGATIVE_BREAST_CANCER_CELLS	AUTISM	0.0168972	0.0296615	0.568904	49	0.685183	blood	PWAS	c2	0.568904	1	LDHA,PDK1,HK1,PKM
WP_GLUCURONIDATION	AUTISM	-0.00736876	0.0169265	0.663316	96	0.252199	blood	PWAS	c2	0.663316	1	PGM2,UGDH,UGT1A1,UGT1A6,PGM1,UGP2,UGT1A8,HK1,UGT2A1
WP_GLUTATHIONE_METABOLISM	AUTISM	-2.63E-06	0.00049951	0.995804	248		blood	PWAS	c2	0.995804	1	GSTM1,GSTA1,IDH1,GSS,ANPEP,GSR,GPX1,GPX2,G6PD,GCLM
WP_GLYCEROLIPIDS_AND_GLYCEROPHOSPHOLIPIDS	AUTISM	-0.0221775	0.0576876	0.700651	17	0.397672	blood	PWAS	c2	0.700651	1	PNPLA2,CHKB,PLA2G1B
WP_GLYCEROPHOSPHOLIPID_BIOSYNTHETIC_PATHWAY	AUTISM	-3.58E-06	0.000706319	0.995958	136		blood	PWAS	c2	0.995958	1	PLA2G2A,PIK3CG,CHKB,GPD1
WP_GLYCOSYLATION_AND_RELATED_CONGENITAL_DEFECTS	AUTISM	-0.0523546	0.0246827	0.0339128	49	0.611289	blood	PWAS	c2	0.0339128	1	B4GALT1,PMM2,MGAT2
WP_GLYOXYLATE_METABOLISM	AUTISM	0.0310829	0.0354693	0.380849	32	0.744807	blood	PWAS	c2	0.380849	1	GRHPR,LDHA,DAO,HOGA1,HAO1
WP_GPCRS_CLASS_B_SECRETINLIKE	AUTISM	2.61E-05	0.000999341	0.979191	59	0.889	blood	PWAS	c2	0.979191	1	ADGRE5,ADGRE2,GLP1R,PTH1R,ADGRG2
WP_GPR40_PATHWAY	AUTISM	0.0356427	0.0426018	0.402791	28	0.880306	blood	PWAS	c2	0.402791	1	PLCG1,PLCG2,PLCB1
WP_G_PROTEIN_SIGNALING_PATHWAYS	AUTISM	0.0056184	0.0277299	0.839438	46	0.851433	blood	PWAS	c2	0.839438	1	PDE4D,PDE7A,HRAS,GNAS,PDE4A,PRKCG,PRKAR1B,PRKCB,AKAP7,GNG11,RRAS,PRKCA,PRKACA,GNAI3,PRKAR2A,RHOA,GNAI1,ARHGEF1,GNGT2,PDE1A,PRKCZ,PRKCI,PRKCQ,NRAS
WP_HEMATOPOIETIC_STEM_CELL_GENE_REGULATION_BY_GABP_ALPHABETA_COMPLEX	AUTISM	-0.0113303	0.0245458	0.644372	52	0.986238	blood	PWAS	c2	0.644372	1	CREBBP,FLT3,BCL2L1,GZMB,PTEN,FOXO3,MCL1,SMAD4
WP_HEMESYNTHESIS_DEFECTS_AND_PORPHYRIAS	AUTISM	0.0266728	0.0195476	0.172409	81	0.272609	blood	PWAS	c2	0.172409	1	CPOX,ALAD,HMBS,UROS,UROD
WP_HEME_BIOSYNTHESIS	AUTISM	0.0266728	0.0195476	0.172409	81	0.272609	blood	PWAS	c2	0.172409	1	CPOX,ALAD,HMBS,UROS,UROD
WP_HFE_EFFECT_ON_HEPCIDIN_PRODUCTION	AUTISM	-1.13E-05	0.000705545	0.987185	274		blood	PWAS	c2	0.987185	1	TMPRSS6,HJV,HAMP,BMP6,ID1
WP_HIJACK_OF_UBIQUITINATION_BY_SARSCOV2	AUTISM	-0.0371763	0.0657683	0.571895	11	0.92908	blood	PWAS	c2	0.571895	1	NAE1,CBFB
WP_HISTONE_MODIFICATIONS	AUTISM	0.00131569	0.0245516	0.957263	59	0.376625	blood	PWAS	c2	0.957263	1	H3C1,EHMT2,DOT1L,KMT5C,SETMAR,SET,SMYD2,KMT2D,KMT2C,SETD2,ASH1L
WP_HOMOLOGOUS_RECOMBINATION	AUTISM	-0.0034417	0.023714	0.884605	53	0.879203	blood	PWAS	c2	0.884605	1	MRE11,RAD51,POLD4
WP_HOSTPATHOGEN_INTERACTION_OF_HUMAN_CORONAVIRUSES_AUTOPHAGY	AUTISM	0.00876987	0.0329218	0.789943	35	0.829586	blood	PWAS	c2	0.789943	1	MAP1LC3A,BECN1,ATG5,ATG3,ATG7
WP_HOSTPATHOGEN_INTERACTION_OF_HUMAN_CORONAVIRUSES_INTERFERON_INDUCTION	AUTISM	-6.27E-05	0.000997409	0.949886	150	0.280688	blood	PWAS	c2	0.949886	1	IFNAR1,MAPK8,JUN,IRF9,TYK2,STAT1,OAS1,IRF3,MAPK14,NFKBIA
WP_HOSTPATHOGEN_INTERACTION_OF_HUMAN_CORONAVIRUSES_MAPK_SIGNALING	AUTISM	9.67E-06	0.000446612	0.982717	412		blood	PWAS	c2	0.982717	1	MAPK8,MAPK12,RPS6KA1,MAP2K4,MAPK3,MAPK10,MAP2K2,MAP2K1,MAPK9,JUN,MAPK13,MAP2K3,MAP2K6,RPS6KA3,BST2,DDIT3,MAPK11,RAF1,EIF4E,MAPK14,MAPK1
WP_ID_SIGNALING_PATHWAY	AUTISM	1.93E-05	0.000998817	0.98461	113	0.552528	blood	PWAS	c2	0.98461	1	RBL2,ELK3,ID1,ID2,RB1,ELK1
WP_IL9_SIGNALING_PATHWAY	AUTISM	-2.16E-05	0.000998475	0.982709	98	0.909869	blood	PWAS	c2	0.982709	1	MAPK3,MAP2K2,MAP2K1,STAT5B,IL9,STAT3,GRB2,STAT1,IL2RG,MAPK1
WP_INCLUSION_BODY_MYOSITIS	AUTISM	-0.0947716	0.0625098	0.129492	12	0.184837	blood	PWAS	c2	0.129492	1	APP,MSTN,MAPT
WP_INHIBITION_OF_EXOSOME_BIOGENESIS_AND_SECRETION_BY_MANUMYCIN_A_IN_CRPC_CELLS	AUTISM	-0.0269014	0.0225509	0.232901	49	0.846445	blood	PWAS	c2	0.232901	1	HNRNPH1,MAPK3,HRAS,MRAS,RRAS,BRAF,RRAS2,RAB5C,ARAF,PDCD6IP,RAF1,RAB5A,RAB5B,HGS,MAPK1,NRAS
WP_INTERACTOME_OF_POLYCOMB_REPRESSIVE_COMPLEX_2_PRC2	AUTISM	-0.0224366	0.0389989	0.565079	26	0.8445	blood	PWAS	c2	0.565079	1	ELL,JARID2,RBBP4
WP_INTERLEUKIN1_IL1_STRUCTURAL_PATHWAY	AUTISM	-6.44E-06	0.000316017	0.983732	375		blood	PWAS	c2	0.983732	1	IL1R1,MAPK8,IL1RAP,MAP2K4,MAPK3,IL1A,MAPK10,MAP2K2,MAP3K3,MAP2K1,MAPK9,NFKBIB,MAPK11,MAPKAPK2,MAP2K3,MAP2K6,MYC,IRAK4,TANK,TOLLIP,EIF4E,MAPK14,MAPK1,ELK1,NFKBIA
WP_INTRACELLULAR_TRAFFICKING_PROTEINS_INVOLVED_IN_CMT_NEUROPATHY	AUTISM	1.31E-05	0.000576595	0.981819	255		blood	PWAS	c2	0.981819	1	NEFL,MPZ,HSPB1,RAB3A,RAB11A,RAB4A,NDRG1,FIG4,DNM2,RAB3B
WP_INTRAFLAGELLAR_TRANSPORT_PROTEINS_BINDING_TO_DYNEIN	AUTISM	3.29E-05	0.000999418	0.973755	47	0.972685	blood	PWAS	c2	0.973755	1	DYNLL1,DYNLRB1,DYNLRB2,DYNLT3,DYNLT1,DYNLL2
WP_KENNEDY_PATHWAY_FROM_SPHINGOLIPIDS	AUTISM	-0.0406829	0.0675752	0.547149	13	0.420676	blood	PWAS	c2	0.547149	1	CHKB
WP_LDLRAD4_AND_WHAT_WE_KNOW_ABOUT_IT	AUTISM	0.0407506	0.0507899	0.422357	17	0.985724	blood	PWAS	c2	0.422357	1	TGFBR2,LDLRAD4,PMEPA1,SMAD2
WP_LEPTININSULIN_SIGNALING_OVERLAP	AUTISM	-3.53E-05	0.000407837	0.930942	454		blood	PWAS	c2	0.930942	1	INSR,LEPR,SOCS3,LEP,PIK3CG,STAT3,JAK2,INS,PDPK1,AKT1
WP_LEUCINE_ISOLEUCINE_AND_VALINE_METABOLISM	AUTISM	5.91E-05	0.000999397	0.952874	59	0.377131	blood	PWAS	c2	0.952874	1	ECHS1,IVD,DLD,ACAT1,HIBADH,HIBCH,ALDH6A1,ACADSB,ACAD8,MLYCD,BCAT2
WP_LEUKOTRIENE_METABOLIC_PATHWAY	AUTISM	-1.24E-05	0.000446792	0.977851	271		blood	PWAS	c2	0.977851	1	DPEP2,PTGR1,DPEP1,DECR2,LTA4H,DECR1
WP_LIPID_PARTICLES_COMPOSITION	AUTISM	-0.000147906	0.000996751	0.882036	223	0.814884	blood	PWAS	c2	0.882036	1	APOB,APOA2,APOA1,APOC3,APOE,APOC2,LCAT,LDLR
WP_LIVER_X_RECEPTOR_PATHWAY	AUTISM	0.0500117	0.069191	0.469798	10	0.675745	blood	PWAS	c2	0.469798	1	CYP3A4,FASN
WP_MAP3K1_ROLE_IN_PROMOTING_AND_BLOCKING_GONADAL_DETERMINATION	AUTISM	-4.74E-05	0.000706391	0.946525	156		blood	PWAS	c2	0.946525	1	CTNNB1,FOXL2,FGFR2,MAPK11,RHOA,MAPK1
WP_MAPK_AND_NFKB_SIGNALING_PATHWAYS_INHIBITED_BY_YERSINIA_YOPJ	AUTISM	0.0198489	0.0444401	0.655132	20	0.963609	blood	PWAS	c2	0.655132	1	RRAS,MAP2K6,RAF1,NFKBIA,MAPK1
WP_MAPK_CASCADE	AUTISM	4.51E-06	0.000499483	0.992796	234		blood	PWAS	c2	0.992796	1	MAPK12,MAP2K4,MAPK3,SOS1,HRAS,MAP2K2,LAMTOR3,MAP3K3,MAP2K1,JUN,RRAS,BRAF,MAP2K3,MAP2K6,ARAF,GRB2,MAPK10,RAF1,MAPK14,MAPK1,ELK1,NRAS
WP_MELATONIN_METABOLISM_AND_EFFECTS	AUTISM	-0.00747409	0.0245217	0.760522	58	0.97609	blood	PWAS	c2	0.760522	1	CAMK2A,APOE,ECE1,PRKCA,ACHE,CSNK1D,EDN1
WP_METABOLIC_REPROGRAMMING_IN_COLON_CANCER	AUTISM	5.49E-05	0.0242999	0.998198	64	0.942648	blood	PWAS	c2	0.998198	1	PAICS,PYCR1,RPIA,TKT,GAPDH,SHMT2,ENO1,PGD,G6PD,ALDOB,LDHA,GPI,HK3,ACLY,PYCR2,PGAM1,FH,PSAT1,TALDO1,PKM,FASN,PGK1,SLC16A3,TIGAR,MDH2
WP_METABOLISM_OF_SPINGOLIPIDS_IN_ER_AND_GOLGI_APPARATUS	AUTISM	-0.022497	0.0165461	0.173939	106	0.780795	blood	PWAS	c2	0.173939	1	B4GALT1,B4GALT2,GALNT16,SPHK1,B3GALT2,GALNT1,KDSR,SPHK2,ST6GALNAC3,B4GALNT1,B3GALT1
WP_METHIONINE_METABOLISM_LEADING_TO_SULFUR_AMINO_ACIDS_AND_RELATED_DISORDERS	AUTISM	-0.0538791	0.0269383	0.0454906	49	0.826138	blood	PWAS	c2	0.0454906	1	MAT2B,ADK,GNMT,CBS
WP_METHYLATION_PATHWAYS	AUTISM	-0.0484968	0.0244799	0.0475815	50	0.943553	blood	PWAS	c2	0.0475815	1	COMT,MAT2B,TPMT,NNMT,PNMT
WP_MEVALONATE_ARM_OF_CHOLESTEROL_BIOSYNTHESIS_PATHWAY	AUTISM	-0.00827692	0.0195571	0.672137	69	0.904875	blood	PWAS	c2	0.672137	1	ACAT2,PMVK,ACAT1,IDI2,IDI1,MVK,MVD,HMGCS1,HMGCR,GGPS1
WP_MITOCHONDRIAL_BETA_OXIDATION	AUTISM	0.0803243	0.053457	0.132943	17	0.828379	blood	PWAS	c2	0.132943	1	ECHS1,ECI1,ACADSB,DECR1
WP_MITOCHONDRIAL_COMPLEX_III_ASSEMBLY	AUTISM	-0.0278404	0.0489328	0.569388	19	0.971133	blood	PWAS	c2	0.569388	1	UQCRB
WP_MITOCHONDRIAL_COMPLEX_IV_ASSEMBLY	AUTISM	-0.00753394	0.0193105	0.696427	83	0.716744	blood	PWAS	c2	0.696427	1	COX6C,TACO1,SURF1,PET117,COA3,COX5B,COX5A
WP_MITOCHONDRIAL_COMPLEX_I_ASSEMBLY_MODEL_OXPHOS_SYSTEM	AUTISM	2.61E-05	0.0004467	0.953405	415		blood	PWAS	c2	0.953405	1	NDUFS4,NDUFB4,NDUFA5,NDUFB11,TMEM70,NDUFV2,FOXRED1,NDUFB8
WP_MITOCHONDRIAL_IMMUNE_RESPONSE_TO_SARSCOV2	AUTISM	7.52E-06	0.000377518	0.984101	400		blood	PWAS	c2	0.984101	1	ACE,TLR3,CTSL,REN,IRF3,ACE2
WP_MITOCHONDRIAL_LONG_CHAIN_FATTY_ACID_BETAOXIDATION	AUTISM	0.0538229	0.0272635	0.048362	42	0.923196	blood	PWAS	c2	0.048362	1	HADH,ACADL,ACADM,ECI1,ACADS,PECR,ACSF2,ACADVL
WP_MODULATION_OF_PI3KAKTMTOR_SIGNALING_BY_BIOACTIVE_SPHINGOLIPIDS	AUTISM	-4.46E-06	0.000706277	0.994965	123		blood	PWAS	c2	0.994965	1	ASAH2,IGF1R,HIF1A,SPHK2,AKT1
WP_MOLYBDENUM_COFACTOR_MOCO_BIOSYNTHESIS	AUTISM	-0.0667478	0.0685103	0.329921	11	0.889288	blood	PWAS	c2	0.329921	1	SUOX,XDH
WP_MRNA_VACCINE_ACTIVATION_OF_DENDRITIC_CELL_AND_INDUCTION_OF_IFN1	AUTISM	-5.28E-06	0.000706486	0.994037	131		blood	PWAS	c2	0.994037	1	TLR3,IRF3
WP_MTHFR_DEFICIENCY	AUTISM	-0.0219533	0.0222336	0.32345	52	0.630807	blood	PWAS	c2	0.32345	1	EHMT2,CASP3,COMT,CYCS
WP_NAD_BIOSYNTHESIS_II_FROM_TRYPTOPHAN	AUTISM	-2.12E-05	0.000706541	0.976092	113		blood	PWAS	c2	0.976092	1	HAAO,KYNU,QPRT,NMNAT1
WP_NANOPARTICLE_TRIGGERED_AUTOPHAGIC_CELL_DEATH	AUTISM	-3.22E-05	0.000998253	0.974289	109	0.841734	blood	PWAS	c2	0.974289	1	INSR,MAP1LC3A,SH3GLB1,BECN1,ATG5,ATG3,ATG7,INS
WP_NCRNAS_INVOLVED_IN_STAT3_SIGNALING_IN_HEPATOCELLULAR_CARCINOMA	AUTISM	2.76E-05	0.000499373	0.955985	338		blood	PWAS	c2	0.955985	1	IL6R,IL11RA,IL6ST,IL6,STAT3,IL11,JAK2
WP_NEUROINFLAMMATION	AUTISM	-0.0372513	0.0391173	0.340947	29	0.977187	blood	PWAS	c2	0.340947	1	MAPK8,TLR4,ASCC1,JUN,MAPK14,NFKBIA
WP_NIPBL_ROLE_IN_DNA_DAMAGE_CORNELIA_DE_LANGE_SYNDROME	AUTISM	0.0492593	0.0621303	0.427872	12	0.797581	blood	PWAS	c2	0.427872	1	RNF8,CBX3
WP_NITRIC_OXIDE_METABOLISM_IN_CYSTIC_FIBROSIS	AUTISM	-8.51E-06	0.000706416	0.990383	171		blood	PWAS	c2	0.990383	1	DDAH1,PRMT3
WP_NODLIKE_RECEPTOR_NLR_SIGNALING_PATHWAY	AUTISM	0.0202802	0.0336704	0.546964	31	0.92923	blood	PWAS	c2	0.546964	1	MAPK8,EPHB2
WP_NONHOMOLOGOUS_END_JOINING	AUTISM	-0.0766773	0.0490286	0.117834	16	0.866348	blood	PWAS	c2	0.117834	1	XRCC4,POLM,NHEJ1,XRCC6
WP_NUCLEOTIDEBINDING_OLIGOMERIZATION_DOMAIN_NOD_PATHWAY	AUTISM	0.0295151	0.0248034	0.234062	47	0.384639	blood	PWAS	c2	0.234062	1	NLRP10,IL1B,CASP8,NLRP4,PRDM1,RIPK2,CARD9,NLRP1,IL18,RAC1,SUGT1,NFKBIA
WP_NUCLEOTIDE_EXCISION_REPAIR	AUTISM	-0.00242509	0.0584597	0.966911	15	0.943373	blood	PWAS	c2	0.966911	1	RPA2,CETN2,CCNH,POLE2,RAD23B,POLE3,ERCC1,CUL4B,ERCC4,PCNA,POLD4,RAD23A
WP_OMEGA9_FATTY_ACID_SYNTHESIS	AUTISM	0.0500117	0.069191	0.469798	10	0.675745	blood	PWAS	c2	0.469798	1	FASN
WP_ONECARBON_METABOLISM_AND_RELATED_PATHWAYS	AUTISM	9.52E-05	0.000705084	0.892633	373		blood	PWAS	c2	0.892633	1	SOD3,SHMT1,BHMT2,SHMT2,GSS,GPX7,GSR,TYMS,CHKB,GPX5,GPX1,GNMT,GAD1,GPX2,GCLM,BCAT2,SOD1,AHCYL1
WP_OSTEOCLAST_SIGNALING	AUTISM	-7.08E-05	0.000996557	0.94333	204	0.469952	blood	PWAS	c2	0.94333	1	IFNAR1,MAPK8,TNFRSF11B,SPP1,ACP5,IFNB1,TNFSF11,PDGFB,GPR68,CTSK
WP_OSTEOPONTIN_SIGNALING	AUTISM	0.0156888	0.015986	0.326391	114	0.990505	blood	PWAS	c2	0.326391	1	MMP9,SPP1,MAPK3,PLAU,MAP2K1,MAPK1
WP_OVERLAP_BETWEEN_SIGNAL_TRANSDUCTION_PATHWAYS_CONTRIBUTING_TO_LMNA_LAMINOPATHIES	AUTISM	-7.27E-05	0.00070596	0.918025	222		blood	PWAS	c2	0.918025	1	TNFRSF11B,SPP1,NOTCH1,TGFB1,BMP2,CREBBP,CTNNB1,CEBPB,HMGA2,SMAD2,CEBPA,MSTN,RB1,TARBP2,TMPO,CTSK,TGFB2,NAP1L1,SMAD3,CDKN1A
WP_OXIDATIVE_PHOSPHORYLATION	AUTISM	2.68E-05	0.000446706	0.952172	405		blood	PWAS	c2	0.952172	1	NDUFS4,NDUFB4,NDUFA5,NDUFV2,ATP5F1B,ATP5MF,NDUFB8,GZMB,ATP5PF,ATP5PO
WP_PATHWAYS_OF_NUCLEIC_ACID_METABOLISM_AND_INNATE_IMMUNE_SENSING	AUTISM	-1.82E-05	0.00099897	0.985491	67	0.938911	blood	PWAS	c2	0.985491	1	RNASET2,IFNB1,SAMHD1,OAS1,IRF3
WP_PENTOSE_PHOSPHATE_METABOLISM	AUTISM	-0.0173274	0.0441667	0.694823	25	0.495204	blood	PWAS	c2	0.694823	1	RPIA,TKT,RPE,PGD,PGLS,TALDO1,G6PD
WP_PEPTIDE_GPCRS	AUTISM	3.38E-05	0.000706409	0.961848	137		blood	PWAS	c2	0.961848	1	LHCGR,TAC4
WP_PEROXIREDOXIN_2_INDUCED_OVARIAN_FAILURE	AUTISM	0.057656	0.051415	0.262124	19	0.984472	blood	PWAS	c2	0.262124	1	CASP3,STAR,MAPK10
WP_PHASE_I_BIOTRANSFORMATIONS_NON_P450	AUTISM	-0.0233027	0.0350918	0.506658	22	0.765034	blood	PWAS	c2	0.506658	1	PON1,CES1,ESD
WP_PHOSPHOINOSITIDES_METABOLISM	AUTISM	0.0252954	0.0278252	0.363307	44	0.882955	blood	PWAS	c2	0.363307	1	OCRL,PLCG1,PIK3CG,PIK3C2A,MTMR1,MTMR6,PIP4K2A,PIP4K2B,PTEN,PLCG2,PLCB1
WP_PHOTODYNAMIC_THERAPYINDUCED_NFE2L2_NRF2_SURVIVAL_SIGNALING	AUTISM	1.29E-05	0.000377665	0.972733	362		blood	PWAS	c2	0.972733	1	MAPK8,MAPK12,NQO1,NQO2,CES1,SRXN1,HMOX1,ABCC6,JUN,MAPK13,MAPK11,KEAP1,GCLM,GSTP1,MAPK14
WP_PHOTODYNAMIC_THERAPYINDUCED_UNFOLDED_PROTEIN_RESPONSE	AUTISM	-8.66E-06	0.000705934	0.990214	234		blood	PWAS	c2	0.990214	1	DNAJB9,UBE2E1,ATF6,WARS1,HSP90B1,DNAJB11,HSPA5,PDIA6,DDIT3,BCL2L11,SULT1E1,ERN1,ERP27
WP_PI3KAKTMTOR_SIGNALING_PATHWAY_AND_THERAPEUTIC_OPPORTUNITIES	AUTISM	-0.0135753	0.0297446	0.648106	44	0.55751	blood	PWAS	c2	0.648106	1	HRAS,PDK1,PIK3CG,CDKN1B,EIF4EBP1,GRB10,PTEN,FOXO3,AKT1,BAD,NRAS
WP_PKCGAMMA_CALCIUM_SIGNALING_PATHWAY_IN_ATAXIA	AUTISM	6.50E-05	0.000998529	0.948072	108	0.828453	blood	PWAS	c2	0.948072	1	CA8,GRIA4,PDK1,PRKCG,PLCB1
WP_PPARALPHA_PATHWAY	AUTISM	-3.93E-05	0.000499323	0.93726	362		blood	PWAS	c2	0.93726	1	PLTP,ACAA1,APOA5,APOA2,ACADM,APOA1,FABP1,APOC3,CDK1,PPARA,DBI,MYC,KLK15
WP_PROSTAGLANDIN_AND_LEUKOTRIENE_METABOLISM_IN_SENESCENCE	AUTISM	0.0133485	0.0380402	0.725659	31	0.99388	blood	PWAS	c2	0.725659	1	HRAS,GNAS,IGFBP5,TBXAS1,GNAI1,LTA4H,RB1,MAPK11,PTGDS,PTGS2,PLCB1,CDKN1A,ALOX15B
WP_PROTEOGLYCAN_BIOSYNTHESIS	AUTISM	0.0224986	0.0187105	0.229185	101	0.983533	blood	PWAS	c2	0.229185	1	B4GALT7,BPNT2,CANT1,CHST14,CHST3,B3GALT6
WP_PROXIMAL_TUBULE_TRANSPORT	AUTISM	-0.0172778	0.0164259	0.292862	109	0.767684	blood	PWAS	c2	0.292862	1	ATP1B1,SLC5A8,CA2,CA4,SLC5A5,SLC3A2,SLC3A1
WP_PTDINS45P2_IN_CYTOKINESIS_PATHWAY	AUTISM	-6.76E-05	0.000705659	0.923731	196		blood	PWAS	c2	0.923731	1	OCRL,RACGAP1,RAB35,RHOA,MSN,EZR,KIF23
WP_PTF1A_RELATED_REGULATORY_PATHWAY	AUTISM	-4.80E-05	0.000706249	0.945801	178		blood	PWAS	c2	0.945801	1	NOTCH1,CTNNB1,FGF10
WP_RALA_DOWNSTREAM_REGULATED_GENES	AUTISM	0.0892508	0.0394355	0.0236228	16	0.677867	blood	PWAS	c2	0.0236228	1	HRAS,RAC3,RAC2,RALA,CDC42,RAC1,NRAS
WP_REGUCALCIN_IN_PROXIMAL_TUBULE_EPITHELIAL_KIDNEY_CELLS	AUTISM	0.0122691	0.03167	0.698458	45	0.914871	blood	PWAS	c2	0.698458	1	CASP3,TGFB1,PPP3R1,CASP8,PTH,TNFRSF1A,TNFSF11,G3BP1,BRAF,APAF1,SMAD2,AKT1,RAF1,MAPK1,SMAD4
WP_REGULATION_OF_APOPTOSIS_BY_PARATHYROID_HORMONERELATED_PROTEIN	AUTISM	-0.0173114	0.0316503	0.584408	33	0.97237	blood	PWAS	c2	0.584408	1	BCL2L2,BCL2A1,PTHLH,PIK3CG,BCL2L10,BCL2L1,BID,MYC,MCL1,AKT1
WP_REGULATION_OF_SISTER_CHROMATID_SEPARATION_AT_THE_METAPHASEANAPHASE_TRANSITION	AUTISM	-0.0625398	0.0578746	0.279871	15	0.559077	blood	PWAS	c2	0.279871	1	MAD1L1,BUB1,MAD2L1,PTTG1,SMC3
WP_RESOLVIN_E1_AND_RESOLVIN_D1_SIGNALING_PATHWAYS_PROMOTING_INFLAMMATION_RESOLUTION	AUTISM	0.00393781	0.0252636	0.876136	56	0.563394	blood	PWAS	c2	0.876136	1	PDK1,EPHB2,PIK3CG,LTB4R,AKT1
WP_RETINOL_METABOLISM	AUTISM	-0.00772978	0.03146	0.805913	26	0.959659	blood	PWAS	c2	0.805913	1	ADH1A,DHRS9,ALDH1A1
WP_RIBOFLAVIN_AND_COQ_DISORDERS	AUTISM	-0.0184226	0.0307326	0.548874	46	0.962103	blood	PWAS	c2	0.548874	1	ETFA,RFK,APTX
WP_SARSCOV2_AND_COVID19_PATHWAY	AUTISM	1.23E-05	0.000499324	0.980347	216		blood	PWAS	c2	0.980347	1	NRP1,CTSL,ACAT1,FURIN,ACE2
WP_SARSCOV2_REPLICATION_ORGANELLE_FORMATION	AUTISM	-0.023067	0.0620284	0.709984	14	0.682547	blood	PWAS	c2	0.709984	1	BECN1
WP_SARS_CORONAVIRUS_AND_INNATE_IMMUNITY	AUTISM	-2.51E-05	0.000576571	0.965238	253		blood	PWAS	c2	0.965238	1	IFNAR1,TLR3,IFNA1,IFNA6,IFNA5,IFNB1,IFNA7,IFNA16,IFNA2,IRF9,IFNA4,TYK2,IFNA14,IFNA10,STAT1,IRF3,ACE2,IFNA21
WP_SERINE_METABOLISM	AUTISM	-5.72E-06	0.00049947	0.99087	291		blood	PWAS	c2	0.99087	1	SHMT1,PHGDH,DHFR,SHMT2,TYMS,PSAT1
WP_SEROTONIN_HTR1_GROUP_AND_FOS_PATHWAY	AUTISM	-1.06E-06	0.000998743	0.999156	82	0.764967	blood	PWAS	c2	0.999156	1	MAPK3,MAP2K2,MAP2K1,BRAF,MAPKAPK2,GNAI3,RHOA,GNAI1,MAP2K3,MAP2K6,MAPKAPK3,PDPK1,MAPK14,MAPK1,ELK1
WP_SEROTONIN_RECEPTOR_2_AND_ELKSRFGATA4_SIGNALING	AUTISM	-4.15E-06	0.000998823	0.996689	75	0.710968	blood	PWAS	c2	0.996689	1	MAPK3,MAP2K2,MAP2K1,MAPKAPK2,HRAS,RAF1,HTR2A,MAPK1,ELK1,NRAS
WP_SEROTONIN_TRANSPORTER_ACTIVITY	AUTISM	-0.00348172	0.0180318	0.84689	90	0.268913	blood	PWAS	c2	0.84689	1	IL1R1,STX1A,IL1B
WP_SMALL_LIGAND_GPCRS	AUTISM	1.21E-05	0.000576897	0.98326	147		blood	PWAS	c2	0.98326	1	PTGFRN
WP_SMC1SMC3_ROLE_IN_DNA_DAMAGE_CORNELIA_DE_LANGE_SYNDROME	AUTISM	0.0346163	0.0481306	0.472008	20	0.908624	blood	PWAS	c2	0.472008	1	MRE11,PAXIP1,SMC3
WP_SOMATROPH_AXIS_GH_AND_ITS_RELATIONSHIP_TO_DIETARY_RESTRICTION_AND_AGING	AUTISM	-0.0201881	0.0319598	0.527601	22	0.688311	blood	PWAS	c2	0.527601	1	IGF1R,PTEN,AKT1
WP_SOMITOGENESIS_IN_THE_CONTEXT_OF_SPONDYLOCOSTAL_DYSOSTOSIS	AUTISM	-2.88E-05	0.000706551	0.967496	120		blood	PWAS	c2	0.967496	1	EPHA4,NOTCH1,DLL3,DLL1
WP_SPHINGOLIPID_METABOLISM_INTEGRATED_PATHWAY	AUTISM	-6.68E-06	0.000706569	0.992462	125		blood	PWAS	c2	0.992462	1	SMPD1,SPTLC1,SPHK1,KDSR,ASAH1,SPTLC2,SPHK2,CERS5
WP_SPHINGOLIPID_METABOLISM_IN_SENESCENCE	AUTISM	-0.00447335	0.0280816	0.873434	50	0.75004	blood	PWAS	c2	0.873434	1	SPTLC1,SPHK1,GLB1,PRKCB,KDSR,ASAH1,PRKCA,RB1,PLCB1,CDKN1A,MAPK1
WP_SPHINGOLIPID_METABOLISM_OVERVIEW	AUTISM	-5.34E-06	0.000706565	0.99397	126		blood	PWAS	c2	0.99397	1	SMPD1,SPTLC1,SPHK1,KDSR,ASAH1,SPTLC2,SPHK2
WP_SREBF_AND_MIR33_IN_CHOLESTEROL_AND_LIPID_HOMEOSTASIS	AUTISM	0.0186351	0.054105	0.730527	14	0.733839	blood	PWAS	c2	0.730527	1	PPARA,FASN,HMGCS1,PPARGC1A,HMGCR,LDLR
WP_STEROID_BIOSYNTHESIS	AUTISM	-9.68E-05	0.000999171	0.922811	47	0.6713	blood	PWAS	c2	0.922811	1	F13B,HSD17B7,CPN1,HSD17B1
WP_STRIATED_MUSCLE_CONTRACTION_PATHWAY	AUTISM	0.0156584	0.0225547	0.48753	62	0.640971	blood	PWAS	c2	0.48753	1	TNNI2,DES,TPM2,TNNT3,TPM1,VIM,TNNT2,MYL3,MYBPC1,ACTN2,TTN,TPM4
WP_SULFATION_BIOTRANSFORMATION_REACTION	AUTISM	-7.42E-05	0.000998739	0.940778	96	0.976272	blood	PWAS	c2	0.940778	1	SULT2A1,GSR,SULT1B1,PAPSS1,SULT2B1,SULT1C2,SULT1E1,SULT4A1,G6PD
WP_SUPRESSION_OF_HMGB1_MEDIATED_INFLAMMATION_BY_THBD	AUTISM	0.00766849	0.016361	0.639279	131	0.574038	blood	PWAS	c2	0.639279	1	AGER,HMGB1,NFKBIA
WP_SYNTHESIS_OF_CERAMIDES_AND_1DEOXYCERAMIDES	AUTISM	1.79E-05	0.000706387	0.979805	163		blood	PWAS	c2	0.979805	1	B4GALT1,SPTLC1,SPHK1,A4GALT,DES,KDSR,ASAH1,CERS5,B4GALNT1
WP_TARGET_OF_RAPAMYCIN_SIGNALING	AUTISM	-0.0124029	0.031893	0.697356	32	0.778773	blood	PWAS	c2	0.697356	1	RPS6KB1,DDIT4,ULK3,RRAGC,IDI1,PRKCA,EIF4EBP1,HMGCR,CDC42,AKT1,RAC1
WP_TRANSCRIPTIONAL_ACTIVATION_BY_NRF2_IN_RESPONSE_TO_PHYTOCHEMICALS	AUTISM	4.42E-05	0.000705874	0.950035	243		blood	PWAS	c2	0.950035	1	MAPK8,NQO1,HMOX1,CEBPB,PRKCA,EPHB2,KEAP1,GCLM
WP_TRANSCRIPTIONAL_CASCADE_REGULATING_ADIPOGENESIS	AUTISM	-0.000989135	0.0273932	0.971196	38	0.987198	blood	PWAS	c2	0.971196	1	CEBPB,CEBPA,CEBPG,DDIT3
WP_TRANSLATION_FACTORS	AUTISM	0.0568596	0.0236334	0.0161327	71	0.685423	blood	PWAS	c2	0.0161327	1	EIF4EBP3,EIF4EBP2,EEF2K,EIF5,EIF4G3,EIF2S1,EIF4A2,EEF1D,PAIP1,EIF3J,EIF3G,EIF2B1,EIF4EBP1,EIF1AY,EIF4A1,EIF4E,EIF4H,EIF4B,EEF1B2,EIF5A
WP_TRANSSULFURATION_ONECARBON_METABOLISM_AND_RELATED_PATHWAYS	AUTISM	1.97E-05	0.000446492	0.964767	524		blood	PWAS	c2	0.964767	1	SOD3,SHMT1,BHMT2,PHGDH,DHFR,SHMT2,GSS,GPX7,GSR,MTHFD2,MAT2B,TYMS,CHKB,GPX5,MTHFD1,GPX1,GNMT,CBS,GAD1,GPX2,PSAT1,DNMT3L,GCLM,BCAT2,SOD1,AHCYL1
WP_TRANSSULFURATION_PATHWAY	AUTISM	0.0103079	0.0315721	0.744056	45	0.652604	blood	PWAS	c2	0.744056	1	MPST,MAT2B,GOT1,GCLM,CBS
WP_TRYPTOPHAN_CATABOLISM_LEADING_TO_NAD_PRODUCTION	AUTISM	2.37E-05	0.000706315	0.973254	162		blood	PWAS	c2	0.973254	1	IDO1,HAAO,KYNU,NMRK1,QPRT,NMNAT1
WP_TUMOR_SUPPRESSOR_ACTIVITY_OF_SMARCB1	AUTISM	-0.011734	0.0479217	0.806566	20	0.980911	blood	PWAS	c2	0.806566	1	ARID1A,SMARCC1,RB1,RBBP4
WP_TYPE_III_INTERFERON_SIGNALING	AUTISM	0.0120751	0.0351346	0.731086	35	0.776381	blood	PWAS	c2	0.731086	1	IFNLR1,IFNL3,IFNL2,IL10RB,IRF9,TYK2,STAT1,IFNL1
WP_TYPE_I_INTERFERON_INDUCTION_AND_SIGNALING_DURING_SARSCOV2_INFECTION	AUTISM	-2.46E-05	0.000576589	0.965982	246		blood	PWAS	c2	0.965982	1	IFNAR1,TLR3,TLR2,TLR4,IRF9,TYK2,STAT1,OAS1,IRAK4,IRF3,ACE2
WP_VALPROIC_ACID_PATHWAY	AUTISM	-0.0612722	0.0549477	0.264807	14	0.494593	blood	PWAS	c2	0.264807	1	IVD,ACADSB
WP_VASOPRESSINREGULATED_WATER_REABSORPTION	AUTISM	7.42E-05	0.000998751	0.940763	90	0.00806992	blood	PWAS	c2	1	1	NSF,CREB3L4,GNAS,STX4,CREB3L1,DYNLL1,DCTN2,ARHGDIA,VAMP2,RAB11A,AQP4,DCTN6,RAB5C,CREB3L2,DYNLL2,RAB5A,ARHGDIB,RAB5B,PRKACA
WP_VITAMIN_A_AND_CAROTENOID_METABOLISM	AUTISM	-0.0199675	0.0155279	0.198473	114	0.993587	blood	PWAS	c2	0.198473	1	CD36,ADH4,ADH1A,RLBP1,RBP4,CRABP1,RBP1,SULT2B1,RBP7,CRABP2,ALDH1A1,ALDH1A3,MAPK1
WP_VITAMIN_B6DEPENDENT_AND_RESPONSIVE_DISORDERS	AUTISM	-0.023622	0.0234548	0.313874	41	0.968589	blood	PWAS	c2	0.313874	1	ALPI,PNPO
WP_VITAMIN_DSENSITIVE_CALCIUM_SIGNALING_IN_DEPRESSION	AUTISM	-0.0219258	0.0306192	0.473942	39	0.944835	blood	PWAS	c2	0.473942	1	GSR,CALB1,VDR,G6PD
WP_WHITE_FAT_CELL_DIFFERENTIATION	AUTISM	0.00237043	0.027121	0.930352	39	0.992028	blood	PWAS	c2	0.930352	1	CEBPB,STAT5B,KLF4,IRF4,CEBPA,DDIT3,INS,IRF3
WP_WNT_SIGNALING_IN_KIDNEY_DISEASE	AUTISM	-9.40E-05	0.000705865	0.894089	227		blood	PWAS	c2	0.894089	1	WNT3A,MAPK8,WNT5A,MAPK10,DVL2,CTNNB1,MAPK9,WNT10A,WNT11,RHOA,WNT7A
WP_ZINC_HOMEOSTASIS	AUTISM	0.005431	0.0348759	0.876251	29	0.889215	blood	PWAS	c2	0.876251	1	SLC30A3,SLC30A5
WU_ALZHEIMER_DISEASE_DN	AUTISM	-0.00800907	0.0294562	0.7857	70	0.287833	blood	PWAS	c2	0.7857	1	DEFB4A,PDE1A
WWTAAGGC_UNKNOWN	AUTISM	1.77E-05	0.000576179	0.97554	386		blood	PWAS	c3	0.97554	1	COL3A1,CPNE1,HTN1,CNN1,FGF19,C1QTNF3,TPP1,PDE4D,DLG2,CS,NCAM1,EGFLAM,DLL1,CYCS,STAT5B,PNKP,HBEGF,FGF17,SCUBE3,ETV5,FGFRL1,IMPDH2,CNMD,ARF6,ETHE1,NFATC4,INA,SH2D1A,RORB,CFL1,GJD2,PCDHAC2,SLCO5A1,BRD4,CFL2,ALDOA,CNN2,FLNA,HSP90AB1,RAB1B,GSTP1,VASP,FDX2,NRAS
WYAAANNRNNNGCG_UNKNOWN	AUTISM	0.0054235	0.0170822	0.750868	106	0.403955	blood	PWAS	c3	0.750868	1	ROR1,CBLN4,DCP1A,EFNB3,C1orf43,ST8SIA2,CDKN2C,ELK3,RHOB,LGR5,CTCF,DUSP6,NR4A1,SMC3
XBP1_01	AUTISM	-8.27E-05	0.00070521	0.906669	296		blood	PWAS	c3	0.906669	1	XPNPEP1,PRR16,ADCYAP1,KISS1,PIM1,MMP14,ARL1,TYRO3,DNAJB4,TRIB2,WFIKKN2,RBP5,ITCH,GALE,UBE2B,APLN,STAT3,PPP2R3A,RAB1A,FOXRED1,GOSR2,PDIA4,PRDX4,CASK,CLSTN3,USO1,RGS1,SEMA3B,SLC30A5,FKBP14,EPB41,IL10,GLA,MGAT2,RBM39,MANF,PURA,CDC42,TCF4,LRRC59
XIE_LT_HSC_S1PR3_OE_UP	AUTISM	3.18E-05	0.000353202	0.92821	461		blood	PWAS	c2	0.92821	1	CD36,IL1RAP,CST7,A2M,PCDH9,CA2,PDE4A,NID1,CD38,TGM2,GAD1,VCAN,NTRK1,AREG
XIE_ST_HSC_S1PR3_OE_DN	AUTISM	-0.0255408	0.0205158	0.213156	70	0.864803	blood	PWAS	c2	0.213156	1	TRIB2,PNMT,DHRS9,CA1,PKLR,FGFR4,CHST2,IGFBP5,TFR2,GAL,DPP4,AHSP
XPO1_TARGET_GENES	AUTISM	-4.60E-05	0.000705607	0.948016	278		blood	PWAS	c3	0.948016	1	IGLL1,CFB,FSTL3,TBPL1,PTK2,CPXM1,ANK2
XU_AKT1_TARGETS_48HR	AUTISM	0.0189622	0.024954	0.447321	54	0.0166362	blood	PWAS	c2	0.447321	1	PLXDC1
XU_CREBBP_TARGETS_UP	AUTISM	-7.33E-05	0.000996611	0.941361	202	0.51177	blood	PWAS	c2	0.941361	1	RCN1,LRRN1,LGMN,NME4,HMOX1,S100A6,RAD1
XU_HGF_SIGNALING_NOT_VIA_AKT1_48HR_DN	AUTISM	-0.0302211	0.018615	0.104487	116	0.138601	blood	PWAS	c2	0.104487	1	IGFBP7,SPP1,CD248,PLK1,H2BC21,MAD2L1,SRSF7
XU_HGF_TARGETS_INDUCED_BY_AKT1_48HR_DN	AUTISM	3.41E-05	0.000706435	0.961457	102		blood	PWAS	c2	0.961457	1	SNCA,CXCL12,F7,TXN,RSRP1,KIF23
XU_HGF_TARGETS_INDUCED_BY_AKT1_48HR_UP	AUTISM	4.08E-05	0.000995246	0.967293	267	0.95321	blood	PWAS	c2	0.967293	1	ECM1,MMP10,PLAUR,EPHB2,TGM2,SPSB1
XU_HGF_TARGETS_INDUCED_BY_AKT1_6HR	AUTISM	-1.18E-05	0.000706687	0.986692	91		blood	PWAS	c2	0.986692	1	THBS1,PLAUR,ISG15,CCN1,MX1,EREG
XU_RESPONSE_TO_TRETINOIN_AND_NSC682994_DN	AUTISM	-0.0344188	0.051862	0.506907	17	0.943411	blood	PWAS	c2	0.506907	1	NAE1,GRB10,EIF4EBP1,MYC,EIF4E
XU_RESPONSE_TO_TRETINOIN_AND_NSC682994_UP	AUTISM	-8.04E-06	0.00099888	0.993576	78	0.997666	blood	PWAS	c2	0.993576	1	CXCL8,BIRC2,GSTP1,TNFSF10,ICAM3,ANXA1,STAT1,NMI
YAATNANRNNNCAG_UNKNOWN	AUTISM	-9.42E-05	0.000998065	0.924803	125	0.588955	blood	PWAS	c3	0.924803	1	OPCML,CADM1,CD55,PGM1,GNAS,AGAP3,AKR7A2,DSG1,FGFR2,RAG1,MARK3,PDE1A,TMOD3,L3MBTL2
YAGUE_PRETUMOR_DRUG_RESISTANCE_DN	AUTISM	-0.0240898	0.0422287	0.568365	23	0.661363	blood	PWAS	c2	0.568365	1	MMP2,SEPTIN11,ACAN,COL8A1,VCAN
YAGUE_PRETUMOR_DRUG_RESISTANCE_UP	AUTISM	-0.0145106	0.0297376	0.625582	37	0.494763	blood	PWAS	c2	0.625582	1	MAN1C1
YAMANAKA_GLIOBLASTOMA_SURVIVAL_DN	AUTISM	-0.0563847	0.0442427	0.202508	28	0.551163	blood	PWAS	c2	0.202508	1	ITGB2,PDCD4,IRF9,ALCAM,DDR1
YAMANAKA_GLIOBLASTOMA_SURVIVAL_UP	AUTISM	-0.0538293	0.0457522	0.239379	22	0.748456	blood	PWAS	c2	0.239379	1	RAB32,TPI1,DYRK3,ITGA5,PKM,LDHC
YAMASHITA_LIVER_CANCER_WITH_EPCAM_DN	AUTISM	-4.94E-05	0.000705926	0.94419	175		blood	PWAS	c2	0.94419	1	HRG,HMGCS2,APOC1,CES1,PRMT3,SERPINC1,GSTA3
YAMASHITA_LIVER_CANCER_WITH_EPCAM_UP	AUTISM	0.00421967	0.0132957	0.750962	191	0.960447	blood	PWAS	c2	0.750962	1	CPOX,RPS3A,DKK1,FMOD,DSG2,RPS4X,GNAS,RPS7,RPS10,MPZL2,OXT,RPSA,RPS3,MDK,BAMBI,AFP,SCARB2,HNRNPA1,RPS27A
YAMASHITA_SILENCED_BY_METHYLATION	AUTISM	-0.03725	0.0254766	0.143707	55	0.951449	blood	PWAS	c2	0.143707	1	GAS6,TGFBR2,NNAT
YANAGIHARA_ESX1_TARGETS	AUTISM	-0.0116648	0.0224711	0.60369	62	0.466308	blood	PWAS	c2	0.60369	1	GNS,IL6ST,HMGCS1,TGFB2,TAF15,IL18
YANAGISAWA_LUNG_CANCER_RECURRENCE	AUTISM	-0.0531577	0.0595508	0.372047	19	0.891915	blood	PWAS	c2	0.372047	1	S100A6
YANG_BREAST_CANCER_ESR1_BULK_DN	AUTISM	5.01E-06	0.000499239	0.992	324		blood	PWAS	c2	0.992	1	DEFB1,SIRPA,PLAUR,CEBPB,NCK1,LAD1,GMPS
YANG_BREAST_CANCER_ESR1_BULK_UP	AUTISM	3.10E-05	0.00099854	0.975242	103	0.64963	blood	PWAS	c2	0.975242	1	COX6C,CRIP1,PTP4A2,AGGF1,RETREG1,SKP1,BLVRA
YANG_BREAST_CANCER_ESR1_DN	AUTISM	4.81E-06	0.000267106	0.985623	516		blood	PWAS	c2	0.985623	1	RARRES1,MFAP2,SFRP1,CYB5R2,CDH3,LDHB,FABP5
YAO_TEMPORAL_RESPONSE_TO_PROGESTERONE_CLUSTER_0	AUTISM	-4.71E-06	0.000498827	0.992459	585		blood	PWAS	c2	0.992459	1	GABARAPL1,CTSF,LIFR,NT5E,ITIH5,MET,GEM,PNPLA2,PROS1,PLA2G7,IGFBP3,ALDOC,NCAM1,NR1D1,CFH,ENPP2,DKK3,SMPDL3A,HSD17B11,BACH1,CPD,BNIP3,NR1D2,VAMP4,MXI1,DDX6
YAO_TEMPORAL_RESPONSE_TO_PROGESTERONE_CLUSTER_15	AUTISM	-1.65E-05	0.00033288	0.960556	787		blood	PWAS	c2	0.960556	1	ST3GAL6,CRYZ,CD59,ROBO1,SEMA3C,PTPRD,LUM,PCLAF,BIRC5,EPOR,GRN,POSTN,GSTT1,SEPTIN10,DNASE1L2,STMN1,AURKB,CDK1,ITM2A,SEMA3B,KIF22
YAO_TEMPORAL_RESPONSE_TO_PROGESTERONE_CLUSTER_3	AUTISM	-7.20E-06	0.000499249	0.9885	415		blood	PWAS	c2	0.9885	1	SEMA3E,MINPP1,ITIH1,HPGD,CA2,JCHAIN,PTEN,NFKBIA
YAO_TEMPORAL_RESPONSE_TO_PROGESTERONE_CLUSTER_9	AUTISM	-1.71E-06	0.000288301	0.99527	956		blood	PWAS	c2	0.99527	1	GSTO1,S100A13,KRT19,TST,LYZ,PSMB9,CBR1,TMOD3,LGALS3,SURF1,ANPEP,SDCBP,A4GALT,ITCH,RNASET2,CHCHD10,ISG15,CTSC,TES,HIBADH,TMX2,RHPN2,IRF9,MAN1B1,VAMP8,PFDN2,SUGT1
YAP1_UP	AUTISM	-0.0357312	0.0266395	0.179827	52	0.881622	blood	PWAS	c6	0.179827	1	SEMA3C,SNX7,NMRK1,ARHGEF10,CAMK4,MSN,SIAE,FAF2,CNP,YWHAZ,NRAS
YATGNWAAT_OCT_C	AUTISM	-2.67E-05	0.000288321	0.926098	890		blood	PWAS	c3	0.926098	1	MMP1,DLL4,TEC,NRXN1,CSF3,SEMA7A,LRRN1,EMILIN3,CADM1,PPP2R3A,NXPH1,NRXN3,COL23A1,ANG,H2BC21,POLM,LYN,DLG2,SH3GL3,RCAN1,CA13,DLL3,ISL1,CRYZL1,DPYSL3,RNASE4,GRID2,RAB26,UCMA,ATP1B2,DLL1,AKT2,NPTX2,CCDC80,ADM,SEMA6C,CCN1,FGF12,FGF20,SFRP1,THRA,STMN1,EPHB3,COL25A1,IL25,ALK,GDNF,PRDM1,FOXG1,LRFN5,YWHAB,MRAS,SFRP2,MMP17,ENOX1,CD79B,RRAS,EDA,RHOB,ING1,CADM2,TBXAS1,ITSN1,CUL3,KCNIP4,SH3BGRL,ID2,RXFP1,IL17F,LRCH4,ESRRA,ALDH1A1,BST2,GPC4,TOP1,NUDT3,HEPACAM,PTEN,ROBO3,PCDH8,DCUN1D3,JUND,RAB5A,RAB3C,UBE2S,TCF4,NRAS
YBX1_TARGET_GENES	AUTISM	-0.00348819	0.0194392	0.857591	92	0.815307	blood	PWAS	c3	0.857591	1	GABARAP,IL6ST,PTPN13,TNNT3,ZNF18,CD37,SLAMF1,CLSTN3,MLEC,CLIC2,RBBP6,CBX3,ARHGEF1,MAPK10,PKM,HNRNPA2B1
YBX3_TARGET_GENES	AUTISM	-5.82E-05	0.00049925	0.907201	361		blood	PWAS	c3	0.907201	1	CTSA,COPS7B,NAGPA,GNPTG,TRIAP1,TSR3,NXT2,SUMF1,PDE6D,GET3,POLR3F,DNM2
YEGNASUBRAMANIAN_PROSTATE_CANCER	AUTISM	-1.61E-06	0.000242366	0.994689	818		blood	PWAS	c2	0.994689	1	MANEA,FOLH1,BCHE,NCAM2,ERBB3,SCG3,PRSS2,AZGP1,MAGEA4,DHFR,DDC,HPGD,TFAM,MAGEA3,COCH,SORD,ALB,SPINK1,SERPINA1,CLGN,EPHA3,MAGEA5P,TMEM38B,PON1,SPDEF,LONP1,EIF2S1,TOX3,NDC80,ALDH6A1,AGR2,KLHL7,ATAD2,HPCAL1,KIF23,CRISP3,ACP3,SRSF6,GCNT1,KLK3
YGACNNYACAR_UNKNOWN	AUTISM	-5.17E-05	0.000446562	0.9079	439		blood	PWAS	c3	0.9079	1	SPATA20,NRXN1,MAPK3,TNFRSF21,ITPRIPL1,AGRP,ECI1,DUSP13,SPTAN1,MARCKSL1,STAT6,FAM241B,PAPOLG,TAFA1,DUSP4,BAG5,SYT4,VCAN,ST8SIA4,DUSP3,PDPK1,G3BP2,PCBP1
YGCANTGCR_UNKNOWN	AUTISM	-2.07E-05	0.000353078	0.953346	629		blood	PWAS	c3	0.953346	1	ATP13A1,NRXN1,CPNE1,OLFML3,SEMA7A,ANXA6,PSAP,NRXN3,SFXN5,HGF,FGFR1,CLSTN1,CAST,VAMP1,OCIAD1,C11orf87,APP,NOVA1,NLGN3,PLEKHA1,KPNA1,LRFN5,EPHB1,CAMK1D,HS3ST3B1,NNAT,CLTC,BMPR2,CTCF,CADM2,CSDE1,VSNL1,ARHGAP5,PHEX,SARS1,USP8,EWSR1,DDX6,PURA,EIF4G2,EIF5A
YGTCCTTGR_UNKNOWN	AUTISM	1.06E-05	0.000407803	0.979194	449		blood	PWAS	c3	0.979194	1	GAS6,PAM,IGSF3,SCN2B,AMY2A,ADAM11,STIM1,CS,SNTA1,ESM1,GPI,H2AZ1,CYCS,NPTX2,CRAT,THRA,SYT7,VAMP2,CTRL,ATP5F1B,PANK3,ALDOA,HMGCS1,ID2,RELL2,TMEM8B,ARPC5,AFP,MANF,LDHB,EIF4H,PRKACA
YIH_RESPONSE_TO_ARSENITE_C2	AUTISM	-5.37E-05	0.000998405	0.957085	138	0.626825	blood	PWAS	c2	0.957085	1	FADD,BCL2A1,KIT,CAST,RAB5A,TGFB3,USP8
YKACATTT_UNKNOWN	AUTISM	3.03E-05	0.000575821	0.958059	487		blood	PWAS	c3	0.958059	1	UNC5C,PDGFRA,RAP1GDS1,PROK2,ROR1,PTPRD,THBS1,ATP1B1,ADAM22,CCL22,PLOD2,EFEMP1,LEMD1,PDIA3,BAG3,IGF1,ITPKC,GZMK,CLU,CD68,UCMA,GNRH1,TNFRSF8,LRFN5,CCDC50,CD27,EGFL6,PELI2,TNFSF10,SFRP1,MPZL1,MRPL34,C19orf18,MUSK,LRP1B,PRDM1,UQCRB,POLE2,BDNF,FGF8,PDE6D,ARF6,MSTN,BMPR2,TAFA1,DDX25,NFATC4,CLC,ENOX2,WWOX,MEMO1,TTC1,GDF9,NCK1,KMT2C,RBBP6,ERN1,SNX17,ELMO1,SYNE2,PTPN1,CD40LG,MAPK10,COQ8B,TTN,SRSF6,TGFB2,FGF10,RBM39,MEF2C,PURA,VASP,TIAL1,EIF4A2,UBE2N
YNTTTNNNANGCARM_UNKNOWN	AUTISM	1.63E-08	0.000499803	0.999974	132		blood	PWAS	c3	0.999974	1	OMG,CADM1,CD93,VWA1,PDE4D,C1S,ADAMTS5,FGF12,IL10,ETV5,LRRTM1,FOXG1,PLD5,SFRP2,VDR,MYBPC1,GNAI1,NECTIN1,FGF6
YOKOE_CANCER_TESTIS_ANTIGENS	AUTISM	-6.81E-05	0.000706071	0.923173	150		blood	PWAS	c2	0.923173	1	DPEP1,IVD,LRP8,NPTX2,FABP6,MVK,CAPN3
YORDY_RECIPROCAL_REGULATION_BY_ETS1_AND_SP100_DN	AUTISM	-3.88E-06	0.000704637	0.995604	415		blood	PWAS	c2	0.995604	1	CHL1,HADH,TNC,PCDH9,SOCS3,CA2,BAG3,CACYBP,SPINK1,CFD,APOA4,TCL1B,KLF4,IRF4,HSPA1L,FLT3,CYB5R2,FKBP4,KLRB1,PRKCA,IRF9,ANGPTL4,CELA3B,CCN3,DNAJB1,CLIC2,HSPH1,AHSA1,VAV1,WNT7A,BMX,DNAJB6,TICAM2,HSPA8
YRCCAKNNGNCGC_UNKNOWN	AUTISM	-0.0146579	0.0192408	0.446171	90	0.63742	blood	PWAS	c3	0.446171	1	DLL4,DCTPP1,ELAPOR1,DNAJC11,GNAS,UBE2D3,DYNLL1,KAZALD1,PTGES3,EVA1C,POU2F1,GAD1,PSIP1,AGO1,SRSF6,FLNA
YRTCANNRCGC_UNKNOWN	AUTISM	1.50E-05	0.000998554	0.98798	104	0.987679	blood	PWAS	c3	0.98798	1	CPZ,NCAM1,UCHL1,PTPN2,PITPNB,PFKFB3,CCDC25,MLEC,SULT4A1,DPYSL2,ZFAND5,DNAJA2,UBE2S,XRCC6
YTAAYNGCT_UNKNOWN	AUTISM	-1.68E-05	0.000249794	0.946386	800		blood	PWAS	c3	0.946386	1	MAPK8,NRXN1,PLA2R1,CHRDL1,FLRT3,CHST15,CHMP2B,TPI1,TYRO3,POFUT1,RHOC,FAP,EFHD1,BCAR3,RPS6KB1,VLDLR,CXCL13,PELI2,FGF17,CD72,VAMP3,TNFSF10,ERO1B,APLN,LNX1,PI15,HNRNPC,CSPG4,ASAH1,PDE6D,GAD1,H2AZ1,HRK,CTCF,INA,KCNIP4,PPARGC1A,CD40LG,PHEX,FGF7,SLC26A7,PCBP1,PEA15
YTCCCRNNAGGY_UNKNOWN	AUTISM	9.45E-05	0.000705401	0.893459	304		blood	PWAS	c3	0.893459	1	ST3GAL1,ADAM11,LEFTY2,HS6ST2,OSM,SEPTIN10,ERO1B,PPP2R3A,IL17RC,BACH2,IER3,PRKN,RUNX3,WBP2,TGFB3,CERT1,CCT8,UBE2V1,RANBP3
YTTCCNNNGGAMR_UNKNOWN	AUTISM	1.31E-05	0.000706576	0.985227	121		blood	PWAS	c3	0.985227	1	JAG1,PRCP,NR1D1,FURIN,TOPBP1,LRRTM1,DNAJB1,CCDC25,SCARF1,IL2RG,CAPZA1
YU_MYC_TARGETS_UP	AUTISM	-2.92E-05	0.00040778	0.942972	435		blood	PWAS	c2	0.942972	1	RRM1,DCTPP1,RACGAP1,CKS1B,PCLAF,PLK1,BIRC5,KPNA2,CLIC4,AURKA,CCNB2,CDK1,IDI1,GMNN,TXN,BUB1,CCNB1,PCNA,UBE2S
YWATTWNNRGCT_UNKNOWN	AUTISM	0.00322498	0.0156661	0.836903	122	0.820409	blood	PWAS	c3	0.836903	1	TANK,CACNA2D3,CA4,VLDLR,PRDM1,SNAP25,CUL3,PNOC,AP1S2,NR4A1,PTPN1,CSRP3,NFKBIA
YY1_01	AUTISM	9.17E-06	0.000332909	0.978035	742		blood	PWAS	c3	0.978035	1	C5,NCAM2,ING4,CD3E,FLRT3,DDAH1,DLG3,CASQ1,PDE4D,RPIA,CSDE1,TSSK1B,DNAJB4,CACNA2D3,RNF43,KIT,KIRREL2,CD68,CAST,ADK,SYNCRIP,BPTF,DSTN,DNASE2B,CCN1,GFRA3,SGTB,ZFP91,ZNF41,CASQ2,ZPBP2,NFE2L1,ACVR2A,PFN2,CDH6,TPM1,NETO1,HNRNPC,SNAP25,TNR,CTCF,ID1,YWHAE,IL17B,ECEL1,VSNL1,RHOA,UBE3A,CD4,DIDO1,CCDC25,ASH1L,ACTN1,TCF4,RAB22A,RBM39,PRKACA,DDX39B,RAB1A,CXADR,RAB1B,DDX6,IST1,SETD2,NRAS
YY1_02	AUTISM	-6.00E-06	0.000499274	0.990413	376		blood	PWAS	c3	0.990413	1	SELENOM,MGAT4B,FUT10,SLITRK5,NTRK3,RUFY1,CSDE1,DEAF1,GAPDH,PYY,NDRG3,CHCHD10,ADK,ANAPC10,PRKCSH,RPL30,ARF1,POU2F1,CDKN2C,MYNN,ENOX1,BCL2L1,SNAP25,MARK3,CYB5D2,BRSK2,CTCF,AIP,NACA,KERA,YWHAE,B3GALT6,PIAS3,JTB,MGAT4C,DGCR2,OSBPL11,STX10,ASH1L,FOXO3,RBM39,RALA,RAB1A,RAB1B,CERT1,DDX6,VASP,TRA2B,CNPY4,BAD,TCF4,HSPA8,NUDT3,ENSA
YY1_Q6	AUTISM	5.13E-05	0.000992921	0.958828	293	0.883145	blood	PWAS	c3	0.958828	1	ATP13A1,POGLUT1,DSCAM,ECH1,RPN1,CHFR,SYT11,NDRG3,ADK,TXNDC12,SNX5,CLK2,ZNF41,RBM3,EIF5,HIF1A,ARF1,APBB1,POU2F1,PFN2,MYNN,DDX23,ENOX1,SNAP25,MARK3,CYB5D2,ASH1L,TARDBP,PSMB5,RPRD1B,HMGB3,RPRD1A,NACA,YBX1,DUSP26,B3GALT6,PIAS3,UBE3A,PRKCSH,TAX1BP3,OSBPL11,HSF1,BAMBI,DGCR2,STX10,FOXO3,RAB22A,RALA,DDX6,EIF4A1,RAB5A,TRA2B,TIAL1,CNPY4,TCF4,YY1,MAPT,ENSA
YYCATTCAWW_UNKNOWN	AUTISM	9.52E-06	0.000575799	0.986802	463		blood	PWAS	c3	0.986802	1	PAPPA,UBE2E1,FGFR3,SCG3,IGF1R,EBAG9,DCLK1,ERBB4,PRSS27,LGALS3,TRIB2,RECQL,LRP8,BMP7,GALE,INHBA,EPO,FAM172A,RAB35,CCN1,LIF,ETV5,P4HA1,TNFSF11,ETS2,ACVR2A,RGS3,FOXG1,EMID1,CASK,TMEM59L,EPHB2,LMNB1,B3GNT6,ID1,ANGPT2,PTPN11,CLTC,DUSP4,RAB5C,CBARP,CKB,VCAN,NUP98,PIP4K2B,MXI1,FYN,UBE2N,SLC26A7,UBE2S,TIAL1,DDR2,GAP43,RANBP1,EIF4E
ZAIDI_OSTEOBLAST_TRANSCRIPTION_FACTORS	AUTISM	-4.34E-05	0.000706377	0.951025	160		blood	PWAS	c2	0.951025	1	CTNNB1,NFATC1,JUN,DLX3,JUND
ZA_UNIPROT_Q9UM89_UNREVIEWED_TARGET_GENES	AUTISM	-0.0137533	0.0229773	0.549466	68	0.933642	blood	PWAS	c3	0.549466	1	H2BC21,RPS19,PGLYRP1,PTP4A2,CCN1,NT5C2,PKDCC,NPDC1,SRSF6,ZFAND5,NPLOC4,FYN,JUND,CTBP1
ZBED4_TARGET_GENES	AUTISM	-0.0105263	0.0156379	0.500866	111	0.889675	blood	PWAS	c3	0.500866	1	AAGAB,NANP,PDE7A,BRF1,S100A16,CMBL,SEC61G,LSM1,CANX,CCNH,ETS2,DNAJC19,PNPO,GDF9,IRF6,IER3,IDE,DHPS,NOP16,MDM2,NACA,CNOT9,BAG4,DDR1,HARS1,DDX39B,EIF4B,DIMT1
ZBTB1_TARGET_GENES	AUTISM	-2.66E-06	0.000706408	0.996992	156		blood	PWAS	c3	0.996992	1	GABARAPL1,PARP1,HOMER1,CNTNAP2,SEMA7A,EFNB2,SELENOH,CACNB4,STAT6,TMEM237,PRC1,TMEM59L,KCTD5,TOM1L1,RBBP4,MMP16,PHF3,TTC1,CLIC4,AK2
ZBTB44_TARGET_GENES	AUTISM	-4.19E-05	0.000575314	0.941996	590		blood	PWAS	c3	0.941996	1	SEMA6A,UBE2E1,ERBB3,SEMA3C,LRIG3,ADAM22,GEM,CSDE1,ENAH,MRPL55,RBM17,ASCC1,HERC5,RCAN1,GNPTG,NCAM1,IGFBP5,RNF43,SMAD1,PLD3,STOML1,BMPER,DCP1A,LRP8,TP53I13,PTK2,CAPNS1,KCTD5,VLDLR,LTBR,EMC4,FAM172A,STAT6,NTN4,NFE2L1,UBB,FIS1,TPD52L1,PBK,TSR3,CEBPA,BACH2,FLT3,ATG5,UBE2F,CLTC,HEXIM2,PARP16,LMNB1,CCPG1,TRADD,ABHD12,BPNT1,ALDOA,MAP1LC3B,CDC42BPA,ADAMTS6,ASPH,MDM2,TXNRD1,STK17B,NMT2,SUGT1,THYN1,SUB1,RANBP1
ZBTB5_TARGET_GENES	AUTISM	1.86E-05	0.000996546	0.98512	222	0.71877	blood	PWAS	c3	0.98512	1	SEMA6A,QPCTL,ANXA6,COG8,GNAS,RRM2,CLSTN1,KYAT3,TXNDC12,MAPRE1,TSNARE1,MTCP1,FKBP4,TBC1D5,ARF4,ALAD,NUCB1,TARDBP,BRPF1,MEMO1,PRKCI,EEF1D,TSSC4,MAP1LC3B,PNPO,YBX1,CHP1,SNRPD2,RAC2,PSIP1,H1-10,NRG2,ZYX,CRADD,IST1,HSPD1,HSPE1
ZEILSTRA_CD44_TARGETS_DN	AUTISM	-0.014685	0.041125	0.72103	26	0.590587	blood	PWAS	c2	0.72103	1	TNFRSF17,TNFRSF12A,CFLAR
ZERBINI_RESPONSE_TO_SULINDAC_DN	AUTISM	0.013779	0.0263867	0.601535	38	0.717009	blood	PWAS	c2	0.601535	1	CCNB2,CDK1,CCNB1,CDKN1A
ZERBINI_RESPONSE_TO_SULINDAC_UP	AUTISM	0.00239753	0.0267523	0.928589	46	0.996142	blood	PWAS	c2	0.928589	1	CXCL8,IL6,CEBPB,CEBPG,IL24,FOXO3
ZF5_01	AUTISM	2.88E-06	0.000353031	0.993494	717		blood	PWAS	c3	0.993494	1	ATP13A1,NGFR,FUT8,B4GALT2,SEMA7A,NSF,DDAH1,DCLK1,HS6ST3,PLXNC1,EFNB2,PCLAF,BICDL1,TMOD2,ITPKA,PA2G4,CA10,NTN1,MAZ,LRP8,MAP3K3,STAT5B,RAB35,ADM,EIF4A1,STMN1,RRAGC,MPZL1,SYT7,HIF1A,ST8SIA2,APBB1,LRFN5,TPM1,NFATC1,LSM4,NEURL1,DDX23,ARHGEF7,HS3ST3B1,HEXIM2,RHOG,SORCS3,BRSK2,WNT11,DSCAML1,NFATC4,CDC42BPB,CTCF,PABPC4,VPS26A,C11orf68,ELAVL1,CMPK1,CAP1,NUTF2,RBBP4,MYCBP,RGS7,ILK,NR4A1,PPM1D,FKBP2,KIRREL3,SPRED1,DDIT3,PPIE,MAX,RAB31,UBE2N,DNM2,LAMP1,KPNB1,CDK2AP1,PPP1CC,PIANP,SUMO2,GFER
ZF5_B	AUTISM	-9.40E-07	0.000242256	0.996905	1220		blood	PWAS	c3	0.996905	1	SEMA6A,FLT4,DLL4,HHIP,FGFR3,NRXN1,FUT8,CPNE1,NCOA2,B4GALT2,PRR16,EBAG9,MAZ,PCDHGC3,WNT5A,PLXNC1,PPA2,NUDT16L1,GFRA1,MECP2,ABLIM3,STIM1,FMR1,VEGFA,COL11A2,TRIB2,CDON,FAP,PSD,MTHFD2,CRTAC1,AKT2,SYNCRIP,MAPRE1,FGF12,THRA,STMN1,SYT7,JUP,NLGN3,THOC1,CDKN2C,NEURL1,EFS,BCL2L1,CA7,PRRG1,RBKS,PDGFB,SNX17,RALB,PRKAR2A,CYRIB,NRG2,EFNA4,DDIT3,HNRNPD,TRA2B,PLCB1,H1-10,ZFP91,GAP43
ZFP28_TARGET_GENES	AUTISM	1.72E-06	0.00070591	0.998053	233		blood	PWAS	c3	0.998053	1	IL17RD,ENTPD5,MGP,P4HA2,ARPP21,IL6ST,PLAUR,YWHAE,MAP2K6,IFNGR1,TK2,CELF2,BTK
ZFP36L1_TARGET_GENES	AUTISM	0.0224145	0.0300744	0.456089	29	0.352301	blood	PWAS	c3	0.456089	1	RNASE4,SUGT1
ZFP3_TARGET_GENES	AUTISM	-2.07E-06	0.000301158	0.994526	811		blood	PWAS	c3	0.994526	1	ADH5,PTPRS,FUT5,SH3BP2,PCDH9,SLAMF8,CPN2,CRISPLD2,OXSM,CCL22,ANXA6,LRRK2,RHEX,CD55,NRXN3,FRS2,G3BP2,UBA2,SNTA1,GDF15,COLEC11,AGAP3,PSD,WARS1,CHST12,BRF1,LRP8,ST6GALNAC3,PNKP,AIF1L,STAT6,PRKAR1B,TES,COL13A1,EPHB3,CEMIP2,TGFBR2,SORT1,NDUFV2,PTPN2,ECE1,IL17RC,MACROD1,RND1,LRRC25,FLII,ASH1L,C3,RB1,TLE5,NAT14,SERPINB1,STAMBPL1,TARBP2,PAPLN,KEAP1,CYTH4,SUSD3,MGAT2,TBX3,SERPINF1,CIRBP,CYB5R3,TPM4,GDI2,AKT1,CNN2,NPLOC4,SMAD3,TTC1,CNPY4,ARHGAP45
ZHANG_GATA6_TARGETS_UP	AUTISM	2.63E-06	0.000576237	0.996361	403		blood	PWAS	c2	0.996361	1	CD36,GSTO1,DSC2,GALNT13,ARSK,TESC,MPZL2,FUT9,AQP4,FABP4
ZHANG_PROLIFERATING_VS_QUIESCENT	AUTISM	9.44E-06	0.000407685	0.981524	531		blood	PWAS	c2	0.981524	1	TIE1,TEK,CXCL8,CASP3,GSTM1,AXL,HSPB1,GNAS,DYNLL1,RPS19,PLAUR,GPI,GSTP1,MARCKSL1,ITGA5,JUN,GPX1,NME2,CDH2,RAD23B,RHOA,CCNB1,GRB2,DDIT3,MDM2
ZHANG_RESPONSE_TO_CANTHARIDIN_DN	AUTISM	-1.57E-05	0.000576966	0.97828	192		blood	PWAS	c2	0.97828	1	QDPR,RRM1,TKT,RRM2,PA2G4,RHOC,PRIM1,MTHFD1,HNRNPC,PGAM1,RPSA,MYB,EEF1D,SLC27A2,NOP16,MYC,SNRPA,FABP5
ZHANG_RESPONSE_TO_CANTHARIDIN_UP	AUTISM	0.00972542	0.0303232	0.748418	36	0.951797	blood	PWAS	c2	0.748418	1	BCL10,BTG2,NFE2L1
ZHAN_EARLY_DIFFERENTIATION_GENES_UP	AUTISM	0.0132239	0.0246951	0.592313	48	0.939234	blood	PWAS	c2	0.592313	1	HSPA13,IRF4,PECAM1,CASP10
ZHAN_MULTIPLE_MYELOMA_CD1_UP	AUTISM	-1.42E-05	0.000576557	0.980338	276		blood	PWAS	c2	0.980338	1	HADH,PHGDH,MFAP4,ITGAL,SYTL1,BGLAP,NID2,CEBPB,RBP1,STC2,CLEC2D,EIF4EBP1,ERN1,G0S2,BATF3,RAB31,FYN
ZHAN_MULTIPLE_MYELOMA_CD1_VS_CD2_DN	AUTISM	-3.61E-05	0.000499263	0.942435	339		blood	PWAS	c2	0.942435	1	CPQ,STAP1,SPINT2,STXBP6,UBE2D2,ENO2,NME4,TAFA5,TNFRSF13C,CD27,GM2A,BLNK,PRKCB,SORT1,CD1D,RAPGEF5,DUS2,PRKCA,RYK,PNOC,RNGTT,RAB3B
ZHAN_MULTIPLE_MYELOMA_LB_DN	AUTISM	-8.68E-06	0.000999163	0.993066	70	0.403625	blood	PWAS	c2	0.993066	1	MAN1C1,HIF1A,SMAD1,SEPHS1,RTP4,IRF1,DUSP6,CAP1,STAT1
ZHAN_MULTIPLE_MYELOMA_MF_DN	AUTISM	-0.00495177	0.0144146	0.731203	142	0.987258	blood	PWAS	c2	0.731203	1	AMIGO2,STXBP6,DKK1,CHST11,TNFAIP8,ALDH2,DOCK9,TMEM52B,ZNF275,CAMK1D,PRKCA,ITSN1,NRG3,MOB1B,CREB3L2,ENAH
ZHAN_MULTIPLE_MYELOMA_SUBGROUPS	AUTISM	0.0184119	0.029121	0.52722	37	0.163721	blood	PWAS	c2	0.52722	1	CKS1B,CSNK2B,UGP2,MAZ,TYMS,C1D,PRIM1,SNRPD3,EIF2S1,MSH2,EIF2B1,EWSR1,XRCC6,RANBP1,UBE2V2
ZHAN_V2_LATE_DIFFERENTIATION_GENES	AUTISM	1.18E-05	0.000998219	0.990589	116	0.457955	blood	PWAS	c2	0.990589	1	CTSS,LGALS1,SRSF7,CAPNS1,PEX5,GLB1,PCBD1,IRF1,RTF1,ATP1B3,FBP1,BARD1,DCTN6,TALDO1,PKM,AKR1B1,SARS1,IL2RG,EIF4A2,EIF4B
ZHENG_FOXP3_TARGETS_IN_THYMUS_DN	AUTISM	0.00818727	0.0186341	0.660393	98	0.404905	blood	PWAS	c2	0.660393	1	ADIPOQ,PRSS2,AKR1D1,AGR2,EPB41
ZHENG_FOXP3_TARGETS_IN_T_LYMPHOCYTE_UP	AUTISM	-0.0377084	0.0480564	0.432647	24	0.321431	blood	PWAS	c2	0.432647	1	CPM,RRAS2
ZHENG_FOXP3_TARGETS_UP	AUTISM	-0.037396	0.0209584	0.0743762	78	0.905698	blood	PWAS	c2	0.0743762	1	NRP1,P4HA1,PRDM1,IL2RA,ARL6,IRF6,CD44,UBASH3B,IFNGR1
ZHENG_GLIOBLASTOMA_PLASTICITY_DN	AUTISM	3.07E-05	0.000446019	0.945125	783		blood	PWAS	c2	0.945125	1	CD109,TIMP3,PSD2,TST,PCOLCE2,CLU,LSAMP,SERPINH1,COL6A2,PDLIM4,NISCH,CCN1,RNASE1,DRAXIN,BCL2L11,ITGA5,EPHB1,EFS,CSPG4,RAMP1,ZDHHC14,PTGDS,PRKCQ,MAPT,CNGA2
ZHENG_RESPONSE_TO_ARSENITE_UP	AUTISM	0.0137886	0.0299289	0.645006	46	0.482569	blood	PWAS	c2	0.645006	1	H2BC21,HMOX1,DNAJB1,TXNRD1,GCLM
ZHONG_RESPONSE_TO_AZACITIDINE_AND_TSA_DN	AUTISM	4.03E-05	0.000997601	0.967785	159	0.642484	blood	PWAS	c2	0.967785	1	PAICS,MRPL58,C14orf93,DHFR,MECP2,LRP8,GOSR1,MACROD1,TOM1L1,TBC1D5,PAPOLG,SH3BGRL,CCNA2,MAP2K6,HDGF,ERP44,ANP32B,PPIE,NUDT3,AP1G2,CIRBP,MOB1A,KPNB1
ZHONG_RESPONSE_TO_AZACITIDINE_AND_TSA_UP	AUTISM	-7.46E-06	0.000199873	0.970222	820		blood	PWAS	c2	0.970222	1	MICB,CTSV,MICA,ECM1,HYAL1,LIFR,NPTX1,IGF2,SPHK1,NRIP3,SOCS7,CT55,ENO2,SYT11,TYRO3,MAP4K1,MMP2,TIMP2,ITCH,NXT2,APBB2,CGREF1,CLGN,CD9,HABP4,NEU1,PGF,MPZL1,LAT2,GDF11,ODC1,STAT3,FHL1,JUN,GOSR2,PLIN3,NNAT,SKIL,CSRP2,CDKN2D,ARF4,NRGN,BMPR2,GCH1,SPTLC2,EHD4,MAP1LC3B,FKBP1B,MLEC,PMEPA1,UPP1,MAP2K3,KRT20,HSD17B1,PKP2,TIMP1,TRIO,H1-2,NMT2,DNAJB2,CDKN1A,AK1
ZHOU_INFLAMMATORY_RESPONSE_LIVE_DN	AUTISM	7.68E-06	0.000249778	0.975463	902		blood	PWAS	c2	0.975463	1	ALPI,POMGNT2,KNG1,PDE5A,MRPL58,TLR1,KRT19,ENTPD1,TNNI2,S100A7,TRIAP1,NRG1,FADD,KCNE3,GLT8D1,GLRX5,HDGFL2,ABHD10,DOK1,NTNG1,BOLA1,REG1B,DHRS9,BRAT1,PDE4A,CALB1,ARL11,SLAMF6,DKK3,VAV3,TNFSF14,THYN1,C1QTNF3,MPPED2,MRPL34,VSIR,OLFM3,GDF10,SUFU,CEBPA,FHL1,RGS19,ECI2,DGKB,FGF7,TACSTD2,ELAPOR2,ANP32A,DCP1B,CARD9,PSTPIP1,PAFAH2,BLOC1S5,IRAG2,OTUB2,MLYCD,CYTH4,HSF1,LDLRAP1,EFNA4,CD300LB,DGCR2,NMNAT1,PDE9A,SIAE,DAG1,PIP4K2B,MCEE,RAB7B,TIGAR,AASDHPPT,UBE2G1,MTIF3,MAPK14,KRT18
ZHOU_PANCREATIC_BETA_CELL	AUTISM	0.0444281	0.0325739	0.172593	42	0.650444	blood	PWAS	c2	0.172593	1	ISL1,HNF4A,HNF1A
ZHOU_PANCREATIC_ENDOCRINE_PROGENITOR	AUTISM	0.032136	0.0598434	0.591266	13	0.375225	blood	PWAS	c2	0.591266	1	ISL1,VDR,PAX4
ZHOU_PANCREATIC_EXOCRINE_PROGENITOR	AUTISM	0.0326714	0.0327674	0.318731	40	0.808716	blood	PWAS	c2	0.318731	1	HNF4A,MNX1,NR5A2
ZHU_SKIL_TARGETS_DN	AUTISM	-0.00803868	0.0283407	0.776683	54	0.504869	blood	PWAS	c2	0.776683	1	TGFBR3,BIRC5,CDKN2C,CCNA2
ZIC1_01	AUTISM	1.07E-05	0.000257904	0.967037	1060		blood	PWAS	c3	0.967037	1	FCGR3A,FCGR3B,DLL4,UNC5C,CILP2,RRM1,CBLN1,ERBB3,CPNE1,MYOC,LAMC2,PTK7,NOTCH1,SLIT3,CA10,NRG1,SCGB3A1,NFKBID,ERBB4,ARL5B,PAK4,LMAN2L,VEGFA,DYNLL1,NELL2,USP21,DVL2,GHR,NTN1,LAT,LRP8,S100A4,TPM2,DSG1,HNRNPD,RAB11A,YARS1,NEGR1,LRP1,PGF,TRAF4,NLGN3,POU2F1,BCL6,STAR,C20orf173,PACSIN1,CDKN1B,NXPH3,NLGN2,HEXIM2,CYB561D1,BMPR2,FSTL3,PDGFB,SEMA3B,PRDX5,FUT2,TGIF2,AP1S2,PTPN1,EFNA4,PHEX,ARHGAP45,IL11,FGF10,PCDHGA2,RAB1B,EIF5A
ZIC2_01	AUTISM	-7.37E-07	0.000288349	0.997962	777		blood	PWAS	c3	0.997962	1	DLL4,PCDH10,ERBB3,TIMP3,CPNE1,LAMC2,PTK7,SMOC1,NOG,PIM1,TP53,GNAS,CSDE1,LMAN2L,DYNLL1,CA3,IMPDH1,CA10,NELL2,GHR,LRP8,SEMA6C,CALB1,SYNCRIP,RAB11A,YARS1,FGF12,FGF20,LRRTM3,LRP1,EIF4A1,NLGN3,CA9,NLGN2,MUSK,LRRTM1,UBE2A,BDNF,IL17RC,BECN1,RAB6B,FSTL1,IRF9,FAXDC2,CLTC,NDC80,HEXIM2,SDCBP2,RAB1B,CADM2,EDN3,RBBP6,AMMECR1L,SEMA3B,HSPH1,UNC45A,PRKCSH,PTPN1,MAPK10,TSSK2,RAB22A,IL11,ADAMTS1,CKB,PURA,RAC1,HPX
ZIC3_01	AUTISM	1.54E-05	0.000229144	0.946245	1324		blood	PWAS	c3	0.946245	1	DLL4,BCL2L2,SPATA20,PCDH10,ERBB3,TIMP3,NRXN1,SLITRK3,CPNE1,MYOC,LAMC2,PTK7,LOXL3,SLIT3,RPS4X,NRG1,CNTFR,FSTL3,TIMP4,PIM1,ARL5B,GNAS,DYNLL1,IMPDH1,CA10,NELL2,FOLR1,CETN3,GHR,CRNN,NTN1,NT5C3B,CD160,UCHL1,UBE2M,LRP8,SYNCRIP,CALCB,RAB11A,MARCKSL1,VAMP3,LRRTM3,LRP1,THRA,NLGN3,NEGR1,MUSK,POU2F1,CHST3,EPHB1,BECN1,BCL2L1,FSTL1,NLGN2,PPP1R8,FAXDC2,ANP32A,CLTC,NDC80,NMT1,HEXIM2,CYB561D1,NFATC4,RAB1B,CA9,DOK1,SEMA3B,MAPK10,EFNA4,PIANP,PIP4K2A,CTSK,FGF10,IL11,RBM39,ADAMTS1,PURA,RAC1,ZFP91
ZID_01	AUTISM	-9.47E-06	0.000446307	0.983077	490		blood	PWAS	c3	0.983077	1	BCAM,PAPPA,NGFR,ERBB3,STXBP6,CBLN4,B4GALT2,UST,CNTN1,THBS1,TMEFF1,DCLK1,EVA1B,BICDL1,TIAM1,MECP2,CSDE1,RAB2A,PA2G4,FGFR1,NELL2,TRAPPC3,PSD,SDF2,SEMA6C,CDC25A,BCAR3,CHRD,ISL1,CAPNS1,MPZL2,CLEC4D,SPINK5,ZBTB33,PGF,NLGN3,FIS1,ACVR2A,NEURL1,KCNE5,SKIL,ELK3,GABARAPL2,THPO,MSTN,HMGB1,CTCF,DDR2,DRG1,FKBP14,CA9,KPNA4,ANXA9,LRCH4,STX1B,SAT1,EPB41,VCAN,ADAM12,PIANP,ADSS2,YTHDC1,TAGLN3,PRMT3,BTK,UBE2N,TCF4,XRCC6,MACO1
ZIRN_TRETINOIN_RESPONSE_DN	AUTISM	6.45E-05	0.000998748	0.948473	88	0.920698	blood	PWAS	c2	0.948473	1	GREM1,CLTC
ZIRN_TRETINOIN_RESPONSE_WT1_DN	AUTISM	0.00980087	0.0190576	0.607059	110	0.744911	blood	PWAS	c2	0.607059	1	TLR5,ECE1
ZIRN_TRETINOIN_RESPONSE_WT1_UP	AUTISM	4.34E-06	0.000258035	0.986567	622		blood	PWAS	c2	0.986567	1	PDGFRA,RARRES1,IGFBP6,LRRC32,IGFBP3,KIT,PLAUR,SNX8,COTL1,SMAD3
ZMYM2_TARGET_GENES	AUTISM	2.39E-08	0.00028836	0.999934	778		blood	PWAS	c3	0.999934	1	GABARAPL1,NCAM2,TST,DAP,PPIC,CDC25B,TIAM1,GDF15,CREBBP,MPST,C8G,PDE4A,DOT1L,FAF2,AP2A2,GALNT10,ADRM1,HIBADH,DCUN1D2,EIF4G3,CSRP1,CDH3,EEF1D,WRNIP1,PPIB,RAC3,ERCC4,NLRP1,TPM4,RBFOX2,NATD1,JAK2,RAC1,PPIA,AIP
ZMYND11_TARGET_GENES	AUTISM	0.0092312	0.0200321	0.644928	69	0.560998	blood	PWAS	c3	0.644928	1	COL1A1,ECI1,MOB4,ARHGDIA,STAT3,CDK1,ARL6IP5,EEF1D,PTGES2,OAZ1
ZNF101_TARGET_GENES	AUTISM	-1.26E-05	0.000407875	0.975356	396		blood	PWAS	c3	0.975356	1	ISLR2,PLXDC1,NAGPA,RBM22,PTK2B,RPIA,DARS2,NUDCD3,DYNLL1,PMM1,THG1L,ALKBH3,CTNNB1,SIRT2,NEURL4,EEF1B2,VTA1,PIN4,RGS5,DNAJC19,PSMB6,POGLUT2,DUS2,PSMB3,CYTH2,ZNF175,PEX26,CLPP,PPP1R2,BRPF1,PSMB5,MLEC,SLCO5A1,PAFAH2,CNEP1R1,PSMD11,NUDT5,GGA1,AIDA,EIF4A2,MAPK14
ZNF133_TARGET_GENES	AUTISM	-1.68E-05	0.000267041	0.949828	757		blood	PWAS	c3	0.949828	1	IL6R,FGL1,NRXN1,AAGAB,AXL,NTRK3,SCIN,RNF150,C1R,PTP4A2,CCN1,PRKCSH,ZNF566,NOVA1,ALCAM,BCL2L11,THOC1,DYNLT1,VPS4B,EXOSC8,SERPINE1,ASAH1,ACY1,DNAJB1,TYK2,PSMD4,RBBP5,G0S2,RAB4A,SEMA3B,BPHL,AGO1,ADAM9,KRT18,PPP1CC,LRRC59
ZNF157_TARGET_GENES	AUTISM	-7.17E-06	0.000407964	0.985972	224		blood	PWAS	c3	0.985972	1	SPON2,COL6A1,CCN1,PRSS8,B3GNT6,FCAR,EVPL
ZNF165_TARGET_GENES	AUTISM	-1.99E-05	0.000705214	0.977474	351		blood	PWAS	c3	0.977474	1	ST3GAL6,ATF6,CST3,RCAN1,ITGB2,ECI1,ITM2C,YARS1,SEPHS1,NMRK1,CDKN1B,NUDT5,ADPGK,PTPN1,PTEN
ZNF169_TARGET_GENES	AUTISM	-0.00513298	0.0169764	0.762378	123	0.976671	blood	PWAS	c3	0.762378	1	QPCTL,CRYZL1,STAT6,PRSS8,MAP1LC3B,CERS5,ITSN1,STX6,ARF3,SNRPD2,ANKRD54,ZNF10
ZNF16_TARGET_GENES	AUTISM	-0.00775485	0.0213124	0.715958	78	0.742713	blood	PWAS	c3	0.715958	1	SEMA6B,IL12RB1,MFNG,PGLS,TNKS,HMG20B,MRPL34,KCNN1,PALM,ADGRG1,CD79B,TLE5,ERCC1,SIGLEC1,CYGB,VAV1,TPM4,ARHGAP45,AK1
ZNF19_TARGET_GENES	AUTISM	-9.87E-06	0.000999058	0.992118	77	0.736958	blood	PWAS	c3	0.992118	1	GOLM2,STAT6,RND1,STX6,CBX3,HNRNPA2B1,TTC1
ZNF202_TARGET_GENES	AUTISM	3.82E-05	0.000997421	0.969472	149	0.429457	blood	PWAS	c3	0.969472	1	HAPLN4,FAM177A1,PDE7A,CD160,ETS2,RND1,SNAP25,ALDOA,TTC1,EZR,IL20RA
ZNF223_TARGET_GENES	AUTISM	5.78E-06	0.00022336	0.979363	1306		blood	PWAS	c3	0.979363	1	ST3GAL6,MSMP,ATF6,PEX14,VTN,CPN2,RACGAP1,IL12B,AKR1A1,CAMK1,FAM20A,RCAN1,TMEM9,TMCC3,UBE2D3,P4HA2,GDF15,BOLA1,ST3GAL5,ECI1,TNFRSF19,PLD3,CLSTN1,NMRAL1,TMEM185A,MYOM3,DDX46,TTC1,YARS1,PTS,STAT6,SEPHS1,APCDD1,NMRK1,DCUN1D2,KPNA1,TPD52L1,PDZD7,ACLY,CASK,SATB2,RND1,ICAM3,MTCP1,IL17RB,CDKN1B,MARK3,ADPGK,KIAA0319L,UFM1,CADM2,MYL5,PELO,IL13RA1,NUDT5,TMEM8B,AKR1D1,CREB3L2,BRD4,ADAMTS1,LAMP1,CAMK2D,POLD4
ZNF239_TARGET_GENES	AUTISM	-0.027836	0.0191057	0.145131	106	0.949252	blood	PWAS	c3	0.145131	1	MAN1C1,MTFR1,STAT6,CCN1,DTX1,SCAND1,ADGRG1,ERCC1,STMN3,CNN2,LRRC59,MAPT
ZNF23_TARGET_GENES	AUTISM	-0.0775936	0.0389098	0.0461308	35	0.743565	blood	PWAS	c3	0.0461308	1	ITGAL,STAT6,SYT5,DNM2
ZNF26_TARGET_GENES	AUTISM	-2.93E-05	0.000446669	0.947765	408		blood	PWAS	c3	0.947765	1	GSTO1,OMG,CCL8,PFKM,OSMR,STAT6,OSBPL9,UAP1
ZNF292_TARGET_GENES	AUTISM	0.0122235	0.0312418	0.69561	28	0.518727	blood	PWAS	c3	0.69561	1	DVL2,TNFRSF12A,RND1,LAMP1,MB,TTC1
ZNF302_TARGET_GENES	AUTISM	-0.0538802	0.0397808	0.1756	36	0.895608	blood	PWAS	c3	0.1756	1	FOXM1,STAT6
ZNF318_TARGET_GENES	AUTISM	-1.11E-05	0.000157997	0.944055	1862		blood	PWAS	c3	0.944055	1	IL1R1,ISLR2,APOL1,RPS3A,ERAP1,ATF6,TAPBPL,LINGO1,IGF1R,ADGRE5,B2M,NAGLU,AKR1A1,HJV,ALDH5A1,RCAN1,PSMB9,SEC13,CENPW,ENAH,ERP29,PLEKHA4,GDF15,CREB3L1,NAGK,APOL3,EPOR,RPS7,TNFRSF19,GHRL,PLAU,NADK,GPI,ILF3,ITM2C,IL15RA,MAT2B,DLX4,ISG15,CALB1,DUSP13,VIM,GCLM,PDXK,YARS1,CP,CASP8,HMBS,SPINK4,FLT3LG,SLC3A2,ARG2,EIF4G3,RMDN3,BCL6,HK1,ZWILCH,KRT17,VTI1A,FAXDC2,GET3,TAGLN2,ARHGEF2,MYB,ATAD2,ANKRD1,ABHD12,UBC,STAT1,NAPA,PDGFB,RPS3,CD63,BIN1,ATG3,ADAMTS6,CFL1,HMG20A,CALCOCO2,CSNK1D,CASS4,CYTH4,MAGOHB,PKM,NRG4,IRF2,NMI,DDX39B,MEF2C,SEPTIN6,EIF4G2,TRA2B,DNAJB2,S100Z,KRT18
ZNF33A_TARGET_GENES	AUTISM	3.92E-05	0.000315828	0.901222	823		blood	PWAS	c3	0.901222	1	GABARAPL1,GSTO1,ARFIP1,KRT19,PSG5,FUT10,AAGAB,LGALS8,RCAN1,NCAM1,ACADM,ALDOC,DLL3,ERCC1,A4GALT,IGDCC4,AKT2,ECE1,AURKB,FTL,CCT5,TK2,DNAJB12,TFPI2,B3GNT4,PEX26,STX4,SERPINE1,WFDC3,CD247,STX6,HMGB1,SPOP,ITM2A,UROD,CFLAR,DCP1B,EDN2,MAP2K6,EPB41,COQ8B,FIG4,GGA1,HARS1
ZNF34_TARGET_GENES	AUTISM	-0.0149172	0.0411916	0.717246	21	0.861751	blood	PWAS	c3	0.717246	1	PMM1,ZNF566,USB1,KCTD5,MLEC,SNAI2,CENPV,MDM2,NPLOC4,NME1
ZNF354A_TARGET_GENES	AUTISM	-3.66E-05	0.000998948	0.970785	79	0.880614	blood	PWAS	c3	0.970785	1	DCLK1,DLL3,CNN2
ZNF354B_TARGET_GENES	AUTISM	9.18E-07	0.00019983	0.996333	1237		blood	PWAS	c3	0.996333	1	FOXM1,GABARAP,ISLR2,PAPPA,CTSA,DPP7,TCN2,NAGPA,GAA,NAGLU,FAHD1,RCAN1,PPT1,IGF2R,TPP1,RUFY1,NUDCD3,STX4,EPS15L1,COLEC11,GNPTG,GRN,CTSD,HAGH,DVL2,SNX8,AKR7A2,SPINK9,ARL8B,FEN1,TSR3,SUMF1,GET3,ALDH6A1,UROD,LYG2,VPS26A,GLA,RAB22A,PES1,KLHL12,MAFG,COMMD9,LAMP1,NUDC,RAB21,AIDA,FDX2
ZNF37A_TARGET_GENES	AUTISM	0.000117432	0.000996232	0.906166	242	0.696645	blood	PWAS	c3	0.906166	1	FGFR3,SHBG,SEZ6L,HERC5,DAPK1,GRHPR,RPS7,TP53I11,ANXA11,PDE11A,HINT1,MUC1,EPHB1,PGK1,RBM17,FKBP4,SAT2,TBC1D5,ARID1A,ST8SIA4,NEK7,AREG,VPS26A,C11orf68,ALDOA,KMT2C,SNX17,CLEC2L,PDE3A,BAD
ZNF394_TARGET_GENES	AUTISM	-1.69E-05	0.000229153	0.941105	1292		blood	PWAS	c3	0.941105	1	ADAM10,NCOA2,ECM1,SCG3,MGAT4B,LRIG3,ADCYAP1,CXCL16,DHX8,NAGLU,TNFAIP8,RPS4X,ENPP5,RCAN1,PCLAF,PMM1,SURF1,IMPA1,ITPKA,IMPDH1,RPS7,DHRS9,MOB4,PTGFRN,IL15RA,USP15,FYN,TARBP2,ACADVL,MXRA7,PDXK,SEPTIN10,POLI,FGFRL1,NOVA1,HMG20B,ETS2,TAFA2,SQSTM1,NPM1,ENOX1,POGLUT2,ARHGEF7,DUS2,VPS4B,IDE,STAT1,TTC1,SAR1A,PGAM1,CENPV,SEC22A,STX18,MRPL52,RAB5C,SULF2,IGSF11,SEZ6L2,MDM2,TXNRD1,PCNP,ATAD1,SERPINF1,EZR,GGPS1,CXADR,HK2,DCUN1D3,UBE2L3,CDC42,AHCYL1,MAPK14
ZNF404_TARGET_GENES	AUTISM	-0.027805	0.0392031	0.478165	40	0.872469	blood	PWAS	c3	0.478165	1	STAT6,RND1,ALDOA,TTC1
ZNF418_TARGET_GENES	AUTISM	6.87E-05	0.000576647	0.905203	242		blood	PWAS	c3	0.905203	1	ANXA2,TMEM132A,RCAN1,UTS2,AGGF1,CNEP1R1,ACP3
ZNF41_TARGET_GENES	AUTISM	6.57E-06	0.000353171	0.985154	485		blood	PWAS	c3	0.985154	1	CTSA,TRDMT1,EFNA5,MDGA1,TBP,PCLAF,PA2G4,PDGFD,SNX1,S100A4,AK2
ZNF426_TARGET_GENES	AUTISM	-0.0084653	0.020851	0.68475	60	0.969936	blood	PWAS	c3	0.68475	1	TGFB1,LYN,PMM1,DDX46,AURKB,CNDP2,SNAP25,CTNNA2,CENPV,ALDOA,NPLOC4,TTC1
ZNF433_TARGET_GENES	AUTISM	0.0112821	0.0310935	0.71672	37	0.967896	blood	PWAS	c3	0.71672	1	TNFRSF10B,TNFRSF12A,AURKB,RND1,STX4,ALDOA,TTC1
ZNF445_TARGET_GENES	AUTISM	-0.0526118	0.0371137	0.156312	19	0.448446	blood	PWAS	c3	0.156312	1	HNRNPH1
ZNF454_TARGET_GENES	AUTISM	5.49E-05	0.000998737	0.956165	74	0.954553	blood	PWAS	c3	0.956165	1	ING4,RBBP5
ZNF486_TARGET_GENES	AUTISM	1.43E-05	0.000315825	0.963773	750		blood	PWAS	c3	0.963773	1	INSR,CD209,HPSE,TEC,CST7,GSTO1,NRCAM,PHGDH,IL2RB,NCOA2,PTPRD,NEO1,CNDP1,METAP1,ERBB4,TENM3,SSR1,ITGAL,SDCBP,LTBP4,IL23R,SPINK9,POLI,HERC1,ARL15,OLFM3,PTPN2,GULP1,GSTA4,IFNA2,GOSR2,PALM,ACBD6,SLC3A1,CPD,CTNNA2,ARL5A,ARMC10,ASMTL,KCNIP4,JCHAIN,SPOCK1,PTP4A1,SAT1,PSMD11,CKB,LRP12,NECTIN1
ZNF488_TARGET_GENES	AUTISM	-0.0379907	0.0431392	0.378505	32	0.887758	blood	PWAS	c3	0.378505	1	STAT6,LAMP1,G0S2
ZNF490_TARGET_GENES	AUTISM	-2.39E-06	0.00033287	0.99428	742		blood	PWAS	c3	0.99428	1	CTSB,BPI,DNAJC30,LRRTM4,CNTN1,MRPL58,FCRL1,CADM1,GEM,HOPX,EPHB4,STOML2,NXPH1,GFRA1,PLK1,HIBCH,SECTM1,UBA2,LGALS1,RHPN2,RCAN1,GRN,S100A11,SEPTIN11,SPINK1,MYOM3,GALNT10,VAMP3,TNFRSF9,ALDH3B1,MUTYH,DNAJC18,CANX,STMP1,MBTPS1,NLGN3,EGFR,ARF1,NIT2,CTBP1,MYG1,PTH1R,MPHOSPH6,RGS3,PDZD7,PLSCR3,ACLY,SCMH1,NAE1,STC1,DTD1,CBX1,FAXDC2,EPHA7,C1QBP,SLC14A2,ENTPD6,VAMP8,TRAPPC4,ARL6,ITSN1,RBBP6,APAF1,GRB10,PKM,NET1,IST1,GAP43,DLG4,EIF5A2,ATP5PF
ZNF491_TARGET_GENES	AUTISM	-1.12E-06	0.000999461	0.999109	41	0.519154	blood	PWAS	c3	0.999109	1	RNF128,FGF12,TNFRSF12A,TNFSF12,RNF122
ZNF501_TARGET_GENES	AUTISM	0.0522265	0.0590954	0.376822	12	0.924598	blood	PWAS	c3	0.376822	1	EXOSC3,REPIN1,IMPA2
ZNF502_TARGET_GENES	AUTISM	-1.19E-05	0.000499381	0.981044	189		blood	PWAS	c3	0.981044	1	SDF2,PAPSS1,UNC13A
ZNF510_TARGET_GENES	AUTISM	0.0880987	0.0522585	0.0918291	18	0.420946	blood	PWAS	c3	0.0918291	1	EVA1C,RND1,CCPG1,ALDOA,TTC1
ZNF514_TARGET_GENES	AUTISM	-6.59E-06	0.000706255	0.992556	216		blood	PWAS	c3	0.992556	1	CPN2,GSN,STAT6,RND1
ZNF524_TARGET_GENES	AUTISM	-1.52E-05	0.000301168	0.959626	793		blood	PWAS	c3	0.959626	1	RSPO3,COPS7B,PCDH9,FUT10,IFNLR1,SEC13,GNAS,GAPDH,TPI1,MMAB,EPHA2,NCAM1,B3GALT6,ACAT2,CDON,VARS1,CTNNB1,NSFL1C,UCHL1,HDAC2,OCIAD1,ZNF276,LRP1,EFNB3,NBR1,ASAH1,NPM1,KCTD5,PDE6D,HEXIM1,ARID1A,PFKFB3,SLC41A2,C11orf68,PSME2,MVK,SLCO5A1,UBB,DPYSL5,ZNF34,BET1L,HMG20A,NECTIN2,HDAC8,STMN3,NOP16,ZNF382,MAX,AGO3,PTEN,NMT2,MOB1A,LRRC59,PPCDC,ENSA
ZNF529_TARGET_GENES	AUTISM	-3.64E-05	0.000446537	0.935049	491		blood	PWAS	c3	0.935049	1	ATF6B,GSTO1,IL26,ZNF174,ALDOA,TTC1
ZNF530_TARGET_GENES	AUTISM	-0.0885705	0.0634178	0.162528	13	0.479056	blood	PWAS	c3	0.162528	1	MAD1L1,IL32
ZNF532_TARGET_GENES	AUTISM	0.032655	0.0296676	0.271029	37	0.753377	blood	PWAS	c3	0.271029	1	SUDS3,SEC61B,GOSR2,CNPY3,AIMP1,HSPA9,POLR3F,EPB41,PES1,GCLM,CNPY4
ZNF547_TARGET_GENES	AUTISM	-1.63E-05	0.000407621	0.968126	544		blood	PWAS	c3	0.968126	1	COPS7B,TOR1AIP1,LIFR,CHST11,TNFRSF10B,ZNF134,CCDC126,CCL2,BOLA1,PA2G4,CTSD,RPS7,RELT,ZNF18,HINT1,LANCL1,RGS5,NEDD9,CEBPA,PCSK2,ANK2,PDE6D,GMNN,TARS1,SNUPN,RHOA,EIF3J,STX12,SAP30,NPLOC4,VTA1
ZNF548_TARGET_GENES	AUTISM	-3.91E-05	0.000706415	0.955896	152		blood	PWAS	c3	0.955896	1	ISLR2,NAXE,PLD3,CAPNS1,SVIP,BMP3,XXYLT1,SCGB1D2
ZNF555_TARGET_GENES	AUTISM	0.000863144	0.0225785	0.969505	54	0.975287	blood	PWAS	c3	0.969505	1	TNFRSF10B,TGFB1,AURKB,SNAP25,CTNNA2,ALDOA,TTC1,LYN
ZNF558_TARGET_GENES	AUTISM	2.27E-05	0.000576437	0.968561	332		blood	PWAS	c3	0.968561	1	GABARAPL1,ISLR2,DAPP1,ROBO2,IGF1R,LOXL3,RCAN1,TMEM9,ENAH,ASCC1,STX4,PMM1,SMAD1,TNFRSF19,TFRC,BMPER,NR1H2,CD160,CACYBP,MCF2L,DDX46,STAT6,POR,RGS5,KMT2D,AURKB,FHL1,RND1,CLTC,CYB5D2,RBBP5,PRKG1,RHOG,NFATC4,PRKCI,TTC1,ALDOA,SLCO5A1,CDC42BPA,UTS2B,ACSF2,MB,MDM2,GDI2,ADSS2,CCL27,DNAJB6
ZNF560_TARGET_GENES	AUTISM	7.51E-05	0.000706308	0.915324	148		blood	PWAS	c3	0.915324	1	AAGAB,OLFM2,CAPN2,RND1,HMGA1,TTC1,ALDOA,PHPT1,PGRMC1
ZNF581_TARGET_GENES	AUTISM	-3.32E-05	0.00099349	0.973343	375	0.440707	blood	PWAS	c3	0.973343	1	IFNAR1,ARFIP2,PCSK9,EBAG9,TMCC3,IDH1,HSPA5,KAZALD1,COMMD1,RPS6KB1,RAD51,STAT6,EVA1C,ANAPC7,PSMD9,POU2F1,ZWILCH,GOSR1,CDKN1B,ATG5,EIF2S1,RAB3D,NMT1,VAMP8,AGR2,ESRP1,HMGB1,DCP1B,SQSTM1,ID2,PRDX5,SAP18,TBCB,RBM22,ERLEC1,COQ8B,OSCAR,PCNP,ABHD10,SF3B4,SKP1,RNF41,TDP1,KRT18,DDX39B,MYG1,HSPA8,GSTK1,AIDA,HARS1,ULBP3,UBE2I,EEF1B2
ZNF582_TARGET_GENES	AUTISM	0.0200932	0.0265711	0.449527	48	0.932997	blood	PWAS	c3	0.449527	1	GSS,CLIC1,MFNG,GDF11,DYRK3,MARK3,ARHGEF10,PHPT1,TDP1,TIGAR
ZNF584_TARGET_GENES	AUTISM	-4.17E-06	0.000377483	0.991179	563		blood	PWAS	c3	0.991179	1	IL1R1,HNRNPH1,SCG3,NFASC,DIXDC1,NUDCD3,AP2A2,ART4,PLAU,CLSTN1,TXNDC15,ABRAXAS2,PTP4A2,GALE,CHMP3,SPINK4,TCEA2,FASN,MAPK13,PRKCA,CNOT1,SCAMP5,P4HB,PAFAH2,IFI16,FAXDC2,ADGRB3,CFL1,SUMO3,MEF2C,CRADD,KPNB1,UNC13A,GFER,DNAJB2
ZNF585B_TARGET_GENES	AUTISM	-7.90E-06	0.000705664	0.991072	241		blood	PWAS	c3	0.991072	1	RNF24,MGAT4B,CNDP1,MEGF10,SIRT2,PAK3,CLK2,SQSTM1,ANK2,DTD2,CPD,PRKG1,TXLNA,PTPN7,CYRIB,NECTIN1,ARRB1,PHF3
ZNF586_TARGET_GENES	AUTISM	-0.0100974	0.0627935	0.872248	15	0.855696	blood	PWAS	c3	0.872248	1	TXLNA,CPD,NECTIN1,DNAJC16
ZNF595_TARGET_GENES	AUTISM	-9.06E-06	0.000499259	0.985515	393		blood	PWAS	c3	0.985515	1	ST3GAL6,CD8A,VPS25,SELENOH,DCP1A,PDXK,KYAT1,TCEA2,COA3,KRTDAP,VRK1,CKB,CDH1,GSTK1
ZNF622_TARGET_GENES	AUTISM	-0.0319988	0.0420268	0.446424	28	0.718639	blood	PWAS	c3	0.446424	1	CYCS,IGSF9B,RRAGC,PSMB3,ANP32A,ARRDC3,EHBP1,KPNB1
ZNF623_TARGET_GENES	AUTISM	0.00519507	0.0207147	0.801976	81	0.928258	blood	PWAS	c3	0.801976	1	COL1A1,PMM1,CPLX2,DCP1A,CACYBP,NEURL4,ITGA5,STX6,BRPF1,TLE5,UBXN4,H1-10,TGFB2,FLII,CRADD,SNRPA
ZNF626_TARGET_GENES	AUTISM	-2.50E-05	0.000705803	0.971721	181		blood	PWAS	c3	0.971721	1	RACGAP1,PSMB6,FAXDC2,ASF1A
ZNF667_TARGET_GENES	AUTISM	-0.00482076	0.0183962	0.793282	82	0.982898	blood	PWAS	c3	0.793282	1	DMKN,WARS1,CACYBP,MAP2K1,SCAND1,RGS5,PRC1,PSMB6,GPHA2,ZWILCH,RRM2B,VTI1A,RBBP5,RAD1,NOP16,BPGM,NME1
ZNF669_TARGET_GENES	AUTISM	-4.67E-05	0.000407859	0.90878	336		blood	PWAS	c3	0.90878	1	SEMA6A,ISLR2,S100A13,PCLAF,PEAR1,YARS1,ZNF566,STAT3,DUSP6,GRB2,DBI,SNU13,NME1,STX8,BAG1
ZNF677_TARGET_GENES	AUTISM	-2.47E-05	0.000353057	0.944118	600		blood	PWAS	c3	0.944118	1	IL17RD,PAICS,LRIG3,DAP,TESC,PEF1,MATN2,TNFRSF17,RUFY1,PLK1,NSFL1C,ZNF276,CEBPA,RBM17,MMEL1,FANCL,PIAS4,ABHD12,TARS1,C11orf68,NOTUM,CSNK1G2,NAIF1,TMPO,RAB22A,BPGM,COMMD9,NUDT3,AP2A2
ZNF697_TARGET_GENES	AUTISM	-0.0103368	0.0210019	0.622589	58	0.959602	blood	PWAS	c3	0.622589	1	TGFB1,LYN,PMM1,DDX46,COL25A1,AURKB,CNDP2,SNAP25,CTNNA2,CENPV,ALDOA,TTC1
ZNF704_TARGET_GENES	AUTISM	-1.60E-06	0.000705789	0.99819	235		blood	PWAS	c3	0.99819	1	PPIC,VARS1,KPNA2,EIF4E2,LZIC,NMNAT1,DUSP3,NFE2L1,TTC1,VTI1B,TIGAR
ZNF707_TARGET_GENES	AUTISM	-3.19E-05	0.000998825	0.974509	98	0.612087	blood	PWAS	c3	0.974509	1	GDF15,STAT6,ASGR2,PDE2A,ASAH1,MFN1,BRD1,TRABD2A
ZNF708_TARGET_GENES	AUTISM	-3.71E-05	0.000498897	0.940662	427		blood	PWAS	c3	0.940662	1	BTN3A3,CPT1B,PDE7A,CTNNB1,TXNDC12,GULP1,MID2,CYB5R2,CERS5,TRIM3
ZNF746_TARGET_GENES	AUTISM	-0.0407569	0.033906	0.229342	30	0.971381	blood	PWAS	c3	0.229342	1	CREBBP,PTP4A2,BRD2,NR1D2,ARHGAP5,PKM,ALDOA,IRF2,SMAD3,JUND,YWHAZ
ZNF774_TARGET_GENES	AUTISM	-3.32E-05	0.000999162	0.973524	73	0.847976	blood	PWAS	c3	0.973524	1	IGFLR1,PLK1,PLOD3,PPIB
ZNF777_TARGET_GENES	AUTISM	0.0241597	0.0259761	0.352332	52	0.87869	blood	PWAS	c3	0.352332	1	MEGF10,GAPDH,LDHA,LCP1,RBM24,THOC1,CCNB2,UBE2I
ZNF784_TARGET_GENES	AUTISM	-3.14E-05	0.000377433	0.933633	601		blood	PWAS	c3	0.933633	1	MINPP1,COPS7B,EDC4,TOR1AIP1,SCO1,TACO1,TP53,PCLAF,ARL5B,PLK1,VPS25,DNAJC10,ASCC1,ARL1,RSPO2,RPS7,SELENOH,EXOSC3,STOML1,ALKBH3,CTNNB1,NR1H2,DCP1A,CACYBP,GUK1,NSFL1C,PFKM,PDE4A,ZNF276,ANAPC10,MZF1,VTA1,RGS5,PSMB6,SNRPD3,EIF1AD,KCTD5,KRTDAP,PDE6D,UBE2F,TPRKB,ADPGK,COPS2,WWOX,BPNT1,STAT1,GPC6,MLEC,UBB,LZIC,STX18,CBX3,DCXR,PAFAH1B3,NME1,NOP16,NMNAT1,MDH1,NPLOC4,COMMD9,HNRNPA2B1
ZNF791_TARGET_GENES	AUTISM	-0.00164743	0.0239612	0.945185	61	0.736244	blood	PWAS	c3	0.945185	1	STX4,SDCBP,DVL2,STAT6,CCN1,EVA1C,NOVA1,RND1,TTC1
ZNF816_TARGET_GENES	AUTISM	1.55E-06	0.000199806	0.993815	1518		blood	PWAS	c3	0.993815	1	FLT4,IFNAR1,THSD1,IL6R,TRDMT1,COPS7B,TOR1AIP1,CTSH,SEMA4D,NOTCH1,TMEM132A,DHX8,TACO1,FLRT3,SLC35G2,PCDHGC3,ALKBH3,PCLAF,SYNJ2BP,B4GALT5,VPS25,RCAN1,RAET1G,GRHPR,ACYP2,ECI1,RPS7,NELL2,GDF5,PDK1,HAPLN1,HSPB6,DAPK2,BMP7,PDE4A,MCF2L,PLAT,ADPRS,HSCB,PELI2,ZNF566,ITGB7,CD320,STAT3,FIS1,RGS5,KDSR,EIF1AD,ADRM1,STK16,SERAC1,HS3ST3B1,RRAS,EXOSC8,NXPH3,SUOX,PDE6D,SDCBP2,COPS2,RBBP5,LYPD1,IDE,HIKESHI,AQP4,BPNT1,PAFAH2,BET1L,IRAG2,CHEK2,NME1,MXI1,NPLOC4,PSMA3,VTA1,NFKBIA
ZNF830_TARGET_GENES	AUTISM	5.48E-06	0.000333039	0.986878	529		blood	PWAS	c3	0.986878	1	JAG1,SIGIRR,NPW,DHX8,FAM177A1,SNAP29,CKAP2,PGRMC2,COG8,ZNF264,HIBCH,GAPDH,STUB1,DECR2,LTBP4,RPS7,ERCC1,LDHA,TBPL1,NR1H2,DNAJB11,CACYBP,PFDN5,MDM4,SH3BGRL2,EIF5,MUTYH,PGF,FIS1,BCL2L11,THOC1,EIF1AD,VIM,PRPSAP1,EIF2S1,CCT7,PPP1R2,SPHK2,ATG3,RAD1,ILK,SSRP1,NIP7,PPM1D,ARHGEF1,HDAC8,RAB2B,FIG4,PHPT1,PLCG2,MAFG,GGA1,UBE2I,TPM4,LRRC59
ZNF85_TARGET_GENES	AUTISM	1.83E-05	0.000377564	0.961265	461		blood	PWAS	c3	0.961265	1	NRCAM,NAXE,OCRL,TOR1AIP1,ENGASE,ATP1B1,PLOD2,PCLAF,SEC13,TNFRSF10B,VPS25,DARS2,DLG2,RCAN1,PSMB4,RPS7,HOMER2,SELENOH,SEPTIN11,SHBG,NR1H2,EMC4,PDXK,TMEM106B,LMAN2,EFNB3,EIF4A1,FLT3LG,EIF5,ZNF566,HSD17B11,OLFM1,EGFR,EIF1AD,VIM,MID2,DTD2,SAT2,MAN1B1,ACAD8,HMGB1,SLC25A18,GGA3,NAPA,UBE2V1,MLEC,OSBPL9,EHBP1,MPP7,STX18,PAIP1,BET1L,GRB2,STMN3,CDK16,HMGCR,MDM2,HNRNPA1,IRF3,NME1,PSME3,NPLOC4,MEF2C,THYN1
ZSCAN18_TARGET_GENES	AUTISM	-5.58E-06	0.000706364	0.993702	150		blood	PWAS	c3	0.993702	1	CNTNAP2,GOLM2,DCP1A,STAT6,CCN1,ATP5MF,STX6,UBC,NOP16,RBFOX2
ZSCAN23_TARGET_GENES	AUTISM	-4.07E-05	0.000499424	0.935072	316		blood	PWAS	c3	0.935072	1	IGF1R,ASCC1,MMAB,NCAM1,TBPL1,CTNNB1,STAT6,SLC3A2,ARF6,FTCD,HEXIM1,STX6,LAMP1,MVK,ANKRD54
ZSCAN5B_TARGET_GENES	AUTISM	-4.12E-05	0.000576899	0.943004	184		blood	PWAS	c3	0.943004	1	PLXDC1,HJV,ANG,RNASE4,BCAR3,ILF2,HSPA6,MYNN,GSTA4,PSMB3,RAB11A,MAP1LC3B,LTA4H,POLR3F
ZSCAN5C_TARGET_GENES	AUTISM	-5.33E-06	0.000407773	0.989561	404		blood	PWAS	c3	0.989561	1	SEMA6A,FOXM1,ICAM4,TBCA,RTN4R,PCLAF,PDE4D,LIMA1,ENAH,ASCC1,CREBBP,PARK7,DCP1A,C6orf58,DSTN,EIF4G3,BDNF,BMPR1B,BACH2,ARID1A,ARRDC3,HMGB1,DUSP6,PAPLN,CD4,CDK2AP1
ZWANG_EGF_INTERVAL_UP	AUTISM	2.46E-05	0.000407739	0.951856	489		blood	PWAS	c2	0.951856	1	DNAJB9,FCN1,CRISP2,OPCML,B4GALT6,KCNA10,CA8,ZNF134,AKR1D1,C6orf58,OSMR,ADAM32,INSIG1,MCM6,EEF1D,KIR3DL1,UBASH3B,UAP1
ZWANG_EGF_PERSISTENTLY_DN	AUTISM	0.0333277	0.0202365	0.099577	86	0.335816	blood	PWAS	c2	0.099577	1	FARS2,SLC6A14,GJA1,RPE,DNAJC17,EPB41L1,SYN3,UNC93B1,MACROD1,TNS2,ESAM,EPHB2,MILR1,ARHGEF10,DHPS,NECTIN1,POLD4,TENM4
ZZZ3_TARGET_GENES	AUTISM	-4.09E-05	0.00049967	0.934769	231		blood	PWAS	c3	0.934769	1	TP53I3,ISLR2,RPS3A,SLITRK3,FGFBP3,RPS7,RPS6KB1,HMGA2,TK1,PGK1,VTI1A,STX6,RAB18,NACA,RPS3,RBBP4,CSNK1D,ARHGEF1,SAT1,HDAC8,MDM2,RAB5B,BAGE2
GOMF_TRANSLATION_FACTOR_ACTIVITY_RNA_BINDING	BIP	-0.150329	0.0115105	5.57E-39	108	0.0133216	blood	PWAS	c5	5.57E-39	4.56E-35	MRPL58,MCTS1,EEF2K,EIF5,EIF4G3,MTRF1L,EIF1AD,EIF2S1,EIF4A2,EEF1D,EIF4E2,EIF3J,EIF3G,EIF2B1,EIF1B,EIF1AY,EIF4G2,EIF4A1,EIF4E,EIF4H,EIF4B,MTIF3,EEF1B2,EIF5A2,EIF5A
GOMF_TRANSLATION_FACTOR_ACTIVITY_RNA_BINDING	BIP	-0.150329	0.0115105	5.57E-39	108	0.0133216	blood	PWAS	c5	5.57E-39	8.94E-35	MRPL58,MCTS1,EEF2K,EIF5,EIF4G3,MTRF1L,EIF1AD,EIF2S1,EIF4A2,EEF1D,EIF4E2,EIF3J,EIF3G,EIF2B1,EIF1B,EIF1AY,EIF4G2,EIF4A1,EIF4E,EIF4H,EIF4B,MTIF3,EEF1B2,EIF5A2,EIF5A
MIR6779_5P	BIP	-0.0814837	0.00707779	1.14E-30	284	0.0349503	blood	PWAS	c3	1.14E-30	9.15E-27	RBM19,ERBB3,SH3BP2,CCL28,EBAG9,PI3,PRND,MAPK13,MASP1,PDE7A,VPS25,ITLN1,COL11A2,LYZL2,FIBCD1,MYORG,EEF2K,NID1,KCNIP1,MDM4,SCGN,NDST1,CSF3R,PSMB2,CBX5,GNPNAT1,GFAP,ATP1B4,PAPOLG,YWHAQ,RALB,CASP10,SULT1E1,ACADSB,TCTN2,CDH1,DDX6,GDI1,RAB21,ELK1
MIR30B_3P	BIP	-0.080622	0.00712239	1.05E-29	284	0.0346107	blood	PWAS	c3	1.05E-29	4.22E-26	RBM19,ERBB3,SH3BP2,CCL28,EBAG9,PI3,PRND,MAPK13,MASP1,PDE7A,VPS25,ITLN1,COL11A2,LYZL2,FIBCD1,EEF2K,NID1,KCNIP1,MDM4,SCGN,NDST1,CSF3R,PSMB2,CBX5,GNPNAT1,GFAP,ATP1B4,PAPOLG,YWHAQ,RALB,CASP10,SULT1E1,ACADSB,TCTN2,CDH1,DDX6,GDI1,RAB21,ELK1
MIR3689A_3P_MIR3689B_3P_MIR3689C	BIP	-0.080622	0.00712239	1.05E-29	284	0.0346107	blood	PWAS	c3	1.05E-29	4.22E-26	RBM19,ERBB3,SH3BP2,CCL28,EBAG9,PI3,PRND,MAPK13,MASP1,PDE7A,VPS25,ITLN1,COL11A2,LYZL2,FIBCD1,EEF2K,NID1,KCNIP1,MDM4,SCGN,NDST1,CSF3R,PSMB2,CBX5,GNPNAT1,GFAP,ATP1B4,PAPOLG,YWHAQ,RALB,CASP10,SULT1E1,ACADSB,TCTN2,CDH1,DDX6,GDI1,RAB21,ELK1
GOBP_TRANSLATIONAL_TERMINATION	BIP	-0.163574	0.0152322	6.70E-27	52	0.0314216	blood	PWAS	c5	6.70E-27	2.15E-23	MRPL58,MTRF1L,EIF5A2,EIF5A
PID_P38_GAMMA_DELTA_PATHWAY	BIP	-0.139121	0.0139099	1.50E-23	96	0.046608	blood	PWAS	c2	1.50E-23	4.01E-20	MAPK12,SNTA1,EEF2K,STMN1,MAPK13,PKN1,MAP2K3,MAP2K6,MAPT
MIR8078	BIP	-0.175792	0.0182847	6.97E-22	47	0.0207085	blood	PWAS	c3	6.97E-22	1.60E-18	NAT1,LRRK2,PITPNA,CFAP45,NEDD9,BCAP29,EIF2S1,HECW1,ZG16
REACTOME_SYNTHESIS_OF_DIPHTHAMIDE_EEF2	BIP	-0.169836	0.018452	3.44E-20	60	0.00835816	blood	PWAS	c2	4.12E-20	8.27E-17	EEF2K
WP_TRANSLATION_FACTORS	BIP	-0.156675	0.0172625	1.13E-19	63	0.0736645	blood	PWAS	c2	1.13E-19	2.01E-16	EIF4EBP3,EIF4EBP2,EEF2K,EIF5,EIF4G3,EIF2S1,EIF4A2,EEF1D,PAIP1,EIF3J,EIF3G,EIF2B1,EIF4EBP1,EIF1AY,EIF4A1,EIF4E,EIF4H,EIF4B,EEF1B2,EIF5A
BIOCARTA_EIF_PATHWAY	BIP	-0.157953	0.0179856	1.60E-18	59	0.0328332	blood	PWAS	c2	1.60E-18	2.57E-15	EEF2K,EIF5,EIF4G3,EIF2S1,EIF4A2,EIF4G2,EIF4A1,EIF4E
GOBP_TRANSLATIONAL_ELONGATION	BIP	-0.155393	0.0183284	2.29E-17	56	0.0254421	blood	PWAS	c5	2.29E-17	3.34E-14	SEPSECS,EEF2K,EEF1D,RPLP2,AARS1,EEF1B2,EIF5A2,EIF5A
MIR5002_3P	BIP	-0.119758	0.014161	2.75E-17	83	0.0101862	blood	PWAS	c3	2.75E-17	3.68E-14	MRPL58,NLGN4X,CACNB4,MAT2B,CLINT1,CRMP1,PON1,WFDC3,MLEC,MSTN,PIP4K2B,KPNB1,CAB39,MACO1
GOBP_ANTIGEN_PROCESSING_AND_PRESENTATION_OF_PEPTIDE_ANTIGEN_VIA_MHC_CLASS_IB	BIP	-0.134839	0.0171527	3.81E-15	52	0.0573267	blood	PWAS	c5	3.81E-15	4.70E-12	AZGP1,B2M
REACTOME_MTORC1_MEDIATED_SIGNALLING	BIP	-0.107372	0.0140361	2.01E-14	91	0.110122	blood	PWAS	c2	2.01E-14	2.31E-11	RPS6KB1,EEF2K,LAMTOR2,LAMTOR3,RRAGC,YWHAB,EIF4EBP1,EIF4E,EIF4B
GOBP_ORGANIC_ACID_TRANSMEMBRANE_TRANSPORT	BIP	-0.0569972	0.00765361	9.54E-14	229	0.0455915	blood	PWAS	c5	9.54E-14	1.02E-10	FOLR2,CD36,THBS1,SLC5A8,CPT1B,SLC6A14,ARL6IP5,ARG1,SLC66A1L,FOLR1,AKT2,TNF,AGT,SLC3A2,RGS4,GFAP,SLC3A1,SLC25A18,LRP2,SLC6A9,AKT1,SLC16A3,ACE2
GOBP_ANTIGEN_PROCESSING_AND_PRESENTATION_VIA_MHC_CLASS_IB	BIP	-0.105153	0.0143482	2.32E-13	70	0.0620919	blood	PWAS	c5	2.32E-13	2.33E-10	AZGP1,B2M,CD1A,CD1D
GOCC_PHOTORECEPTOR_CONNECTING_CILIUM	BIP	-0.236266	0.0342577	5.32E-12	14	0.499721	blood	PWAS	c5	5.32E-12	5.03E-09	CETN3,TMEM237,ARL3,CETN2
MYOGNF1_01	BIP	-0.107676	0.0165208	7.14E-11	69	0.205093	blood	PWAS	c3	7.14E-11	6.37E-08	B2M,TGM4,DNAJB4,ESM1,PGF,APLN,CCN3,EPHA7,IL13RA1,GNGT2,ROCK2,PPM1L
PID_TCR_RAS_PATHWAY	BIP	-0.174393	0.0270274	1.10E-10	24	0.827929	blood	PWAS	c2	1.10E-10	9.30E-08	MAPK3,MAP2K1,PRKCB,PRKCA,BRAF,PTPN7,HRAS,RAF1,MAPK1,ELK1,NRAS
GOBP_REGULATION_OF_FATTY_ACID_OXIDATION	BIP	-0.100434	0.0159543	3.07E-10	50	0.179242	blood	PWAS	c5	3.07E-10	2.40E-07	ACADL,FABP1,AKT2,PPARA,PPARGC1A,MLYCD,FABP3,ACADVL,AKT1
GOCC_MHC_PROTEIN_COMPLEX	BIP	-0.159731	0.0253877	3.14E-10	38	0.0442856	blood	PWAS	c5	3.14E-10	2.40E-07	B2M,CD74
BIOCARTA_SET_PATHWAY	BIP	-0.0974998	0.0152679	1.70E-10	109	0.00300827	blood	PWAS	c2	5.66E-10	4.13E-07	GZMA,CREBBP,SET,ANP32A,GZMB,APEX1
GOBP_ERBB2_SIGNALING_PATHWAY	BIP	-0.0716088	0.0119798	2.27E-09	112	0.0361853	blood	PWAS	c5	2.27E-09	1.58E-06	BTC,ERBB3,MYOC,EGF,NRG1,ERBB4,SRC,HBEGF,EGFR,PTPRR,ERBB2,PTK6,AREG,STUB1,EREG
GOBP_POSITIVE_REGULATION_OF_MITOCHONDRIAL_MEMBRANE_POTENTIAL	BIP	-0.062762	0.0107203	4.78E-09	84	0.0792361	blood	PWAS	c5	4.78E-09	3.07E-06	STOML2,AKT2,TCL1A,BID,MFN1,AKT1,BAD
REACTOME_APOPTOTIC_FACTOR_MEDIATED_RESPONSE	BIP	-0.122109	0.0208452	4.69E-09	42	0.52238	blood	PWAS	c2	4.69E-09	3.07E-06	DIABLO,CASP3,MAPK3,CYCS,C1QBP,APAF1,MAPK1
MIR3678_5P	BIP	-0.101858	0.0174295	5.10E-09	38	0.164819	blood	PWAS	c3	5.10E-09	3.15E-06	NSFL1C,AKT2,ELAVL1
GOBP_MITOCHONDRIAL_TRANSCRIPTION	BIP	-0.220805	0.0378376	5.36E-09	15	0.344781	blood	PWAS	c5	5.36E-09	3.19E-06	CHCHD10,FOXO3,TFAM
GOBP_REGULATION_OF_FATTY_ACID_BETA_OXIDATION	BIP	-0.0941432	0.0163592	8.68E-09	47	0.13259	blood	PWAS	c5	8.68E-09	4.49E-06	FABP1,AKT2,PPARA,MLYCD,AKT1
IVANOV_MUTATED_IN_COLON_CANCER	BIP	-0.123609	0.0214354	8.09E-09	46	0.0546283	blood	PWAS	c2	8.09E-09	4.49E-06	B2M,RNF43,FXR1,ESRP1
MIR1203	BIP	-0.25314	0.0439557	8.46E-09	16	0.293339	blood	PWAS	c3	8.46E-09	4.49E-06	MCTS1
THRAP3_TARGET_GENES	BIP	-0.0733789	0.0127267	8.13E-09	126	0.029631	blood	PWAS	c3	8.13E-09	4.49E-06	EBAG9,STAT6,ADGRG1
REACTOME_NEF_MEDIATED_DOWNREGULATION_OF_MHC_CLASS_I_COMPLEX_CELL_SURFACE_EXPRESSION	BIP	-0.147607	0.0256983	9.25E-09	37	0.105095	blood	PWAS	c2	9.25E-09	4.64E-06	B2M,AP1S2
GOBP_PERIPHERAL_NERVOUS_SYSTEM_MYELIN_MAINTENANCE	BIP	-0.0992524	0.0174725	1.34E-08	39	0.230357	blood	PWAS	c5	1.34E-08	6.53E-06	AKT2,NDRG1,AKT1,SOD1
GOBP_DNA_DAMAGE_INDUCED_PROTEIN_PHOSPHORYLATION	BIP	-0.101472	0.0178856	1.40E-08	45	0.22323	blood	PWAS	c5	1.40E-08	6.61E-06	MAPK12,MAPK3,CHEK1,MAP2K6,CHEK2,ABL1
AHR_01	BIP	-0.0786539	0.0133905	4.26E-09	104	0.00285803	blood	PWAS	c3	1.49E-08	6.83E-06	NTRK3,TP53,DYNLL1,NCAM1,VAMP3,HMG20B,CYTH2,RUNX3,PANK3,TGIF2,POLD4,DPYSL2,PAK6,KPNB1
GOBP_INTRACELLULAR_PROTEIN_TRANSMEMBRANE_TRANSPORT	BIP	-0.0755117	0.0133669	1.61E-08	77	0.111758	blood	PWAS	c5	1.61E-08	7.19E-06	PEX14,AKT2,DNAJC15,TOMM20L,SEC61G,TIMM21,GLP1R,DNAJC19,SEC61B,PEX26,AIFM1,HSPA5,PEX5,TIMM50,HSPD1
BIOCARTA_GPCR_PATHWAY	BIP	-0.113314	0.0201986	2.02E-08	46	0.193677	blood	PWAS	c2	2.02E-08	8.78E-06	MAPK3,PLCG1,HRAS,MAP2K1,PRKAR1B,PRKCB,NFATC1,JUN,PRKCA,PRKAR2A,NFATC4,RPS6KA3,RAF1,ELK1
BIOCARTA_SAM68_PATHWAY	BIP	-0.130487	0.023303	2.15E-08	23	0.682525	blood	PWAS	c2	2.15E-08	8.82E-06	MAPK3,HRAS,CDK1,RASA1,MAPK1
GOBP_PEPTIDE_ANTIGEN_ASSEMBLY_WITH_MHC_CLASS_II_PROTEIN_COMPLEX	BIP	-0.144906	0.0259698	2.41E-08	40	0.0689443	blood	PWAS	c5	2.41E-08	8.82E-06	B2M
GOBP_POSITIVE_REGULATION_OF_FATTY_ACID_BETA_OXIDATION	BIP	-0.0912729	0.0163597	2.42E-08	46	0.141903	blood	PWAS	c5	2.42E-08	8.82E-06	FABP1,AKT2,PPARA
GOBP_POSITIVE_REGULATION_OF_FATTY_ACID_OXIDATION	BIP	-0.0917794	0.0164379	2.36E-08	46	0.144136	blood	PWAS	c5	2.36E-08	8.82E-06	FABP1,AKT2,PPARA,PPARGC1A,MLYCD
GOCC_MHC_CLASS_I_PROTEIN_COMPLEX	BIP	-0.144906	0.0259698	2.41E-08	40	0.0689443	blood	PWAS	c5	2.41E-08	8.82E-06	B2M
REACTOME_SYNAPTIC_ADHESION_LIKE_MOLECULES	BIP	-0.0832369	0.0148998	2.32E-08	86	0.113471	blood	PWAS	c2	2.32E-08	8.82E-06	PTPRS,PTPRD,GRIA4,DLG3,LRFN1,DLG4
SCHAEFFER_PROSTATE_DEVELOPMENT_AND_CANCER_BOX1_DN	BIP	-0.144906	0.0259698	2.41E-08	40	0.0689443	blood	PWAS	c2	2.41E-08	8.82E-06	B2M
REACTOME_GOLGI_CISTERNAE_PERICENTRIOLAR_STACK_REORGANIZATION	BIP	-0.0822484	0.0148618	3.13E-08	62	0.287734	blood	PWAS	c2	3.13E-08	1.12E-05	MAPK3,PLK1,CCNB2,CDK1,CCNB1,USO1,RAB2A,RAB1A,RAB1B,MAPK1
GOBP_IMPORT_ACROSS_PLASMA_MEMBRANE	BIP	-0.0425801	0.0078363	5.52E-08	227	0.0529726	blood	PWAS	c5	5.52E-08	1.93E-05	FOLR2,CD36,THBS1,ATP1B1,SLC6A14,ARL6IP5,ARG1,IFNG,ATP4B,PPP3R1,FOLR1,ATP1B2,AKT2,ATP1B3,PPP3R2,TNF,PRNP,AGT,SLC3A2,RGS4,GFAP,LRP2,RAMP3,SLC6A9,WNK3,AKT1,FYN,ACE2
GOMF_RIBOSOMAL_LARGE_SUBUNIT_BINDING	BIP	-0.160516	0.0310767	2.40E-07	22	0.392485	blood	PWAS	c5	2.40E-07	1.95E-05	RBM3,NPM1,OLA1,MRRF
GOMF_RIBOSOME_BINDING	BIP	-0.163073	0.0315801	2.42E-07	22	0.0375464	blood	PWAS	c5	2.42E-07	1.95E-05	TACO1,SBDS,FMR1,SEC61G,STAU2,SEC61B,HSPA5,SRP19,OLA1,EIF2S1,RPSA,C1QBP,LETMD1,PRMT3,NAA10,MTIF3,EIF5A2,EIF5A
GOBP_POSITIVE_REGULATION_OF_MEMBRANE_POTENTIAL	BIP	-0.0589473	0.0108825	6.07E-08	89	0.137138	blood	PWAS	c5	6.07E-08	2.07E-05	STOML2,AKT2,TCL1A,GLRX,PIAS3,BID,UCN3,MFN1,AKT1,BAD
GOBP_CELLULAR_RESPONSE_TO_CADMIUM_ION	BIP	-0.0501379	0.0093235	7.55E-08	188	0.234032	blood	PWAS	c5	7.55E-08	2.53E-05	MAPK8,AKR1C3,MMP9,MAPK3,HMOX1,EGFR,MAPK9,JUN,NCF1,HSF1,CER1,AKT1,SOD1,MAPK1
GOBP_POSITIVE_REGULATION_OF_SUBSTRATE_ADHESION_DEPENDENT_CELL_SPREADING	BIP	-0.0443623	0.00829411	8.86E-08	220	0.0769787	blood	PWAS	c5	8.86E-08	2.90E-05	FGG,MYOC,NRP1,CRKL,APOA1,FGB,FLNA,OLFM4,NEDD9,ARHGEF7,C1QBP,S100A10,P4HB,BRAF,ILK,RAC3,CASS4,ABL1,MDK,DNM2,CDC42,RAC1,CRK
GOMF_SODIUM_ION_TRANSMEMBRANE_TRANSPORTER_ACTIVITY	BIP	-0.0492426	0.00980836	5.15E-07	133	0.469374	blood	PWAS	c5	5.15E-07	3.39E-05	SCN2B,ATP1B1,SLC5A8,SLC6A14,SLC5A5,PKD2,HCN1,SLC3A2,SCN4B,ASIC4,SLC4A8,CHP1,SLC6A9
REACTOME_CYTOCHROME_C_MEDIATED_APOPTOTIC_RESPONSE	BIP	-0.119237	0.0226104	1.34E-07	33	0.220908	blood	PWAS	c2	1.34E-07	4.30E-05	DIABLO,CASP3,MAPK3,CYCS,APAF1,MAPK1
GSE22886_NAIVE_BCELL_VS_NEUTROPHIL_UP	BIP	-0.0486888	0.00926082	1.46E-07	208	0.0165796	blood	PWAS	c7	1.46E-07	4.60E-05	PARP1,STAP1,EBAG9,CD200,CR2,TRIB2,RPS7,NR3C2,RPS19,FCMR,ACAT1,TCL1A,CD72,BLNK,MUTYH,RPL30,ODC1,IRF4,CD79A,JUN,NPM1,BACH2,EVL,CD79B,PDHX,SEPTIN6,CD81,HSP90AB1,SMAD3,SUMO3,RPS5,LY86,POLE3,ESD,CD74,RRAS2,UBE3A,TIMELESS,SRSF7,NCL,CD69,MDH1,DNAJC16,APPL1,DDR1,NAP1L1,PDLIM1,GLO1,EIF4A2,EZR,HNRNPA1,TCF4,RPS27A
FOURNIER_ACINAR_DEVELOPMENT_EARLY_DN	BIP	-0.1041	0.0198157	1.49E-07	49	0.0304252	blood	PWAS	c2	1.49E-07	4.61E-05	AMIGO2,THBS1,LRP8,NAP1L1
GOMF_MHC_CLASS_II_PROTEIN_COMPLEX_BINDING	BIP	-0.0678851	0.0137969	8.64E-07	79	0.158062	blood	PWAS	c5	8.64E-07	4.98E-05	ATP1B1,B2M,ANXA11,CD81,YWHAE,CD74,PKM,CD4,HSPA8,HSP90AB1
GOMF_RIBOSOMAL_LARGE_SUBUNIT_BINDING	BIP	-0.160516	0.0310767	2.40E-07	22	0.392485	blood	PWAS	c5	2.40E-07	7.19E-05	RBM3,NPM1,OLA1,MRRF
GOMF_RIBOSOME_BINDING	BIP	-0.163073	0.0315801	2.42E-07	22	0.0375464	blood	PWAS	c5	2.42E-07	7.19E-05	TACO1,SBDS,FMR1,SEC61G,STAU2,SEC61B,HSPA5,SRP19,OLA1,EIF2S1,RPSA,C1QBP,LETMD1,PRMT3,NAA10,MTIF3,EIF5A2,EIF5A
REACTOME_ERKS_ARE_INACTIVATED	BIP	-0.12069	0.0233913	2.47E-07	28	0.229219	blood	PWAS	c2	2.47E-07	7.22E-05	MAPK3,PPP2R1A,DUSP6,DUSP4,DUSP3,MAPK1
MIR3909	BIP	-0.0834037	0.0164412	3.92E-07	67	0.11487	blood	PWAS	c3	3.92E-07	0.000112357	YBX2,GRIA4,DNAJC15,FAM171A1,CD300E,PRKG1,SPOCK1,SLITRK4,ACOT13,PDE1A,MXI1,MEF2C,PDIA3,DDR1
KAPOSI_LIVER_CANCER_MET_UP	BIP	-0.120825	0.0238654	4.13E-07	27	0.162743	blood	PWAS	c2	4.13E-07	0.000116387	ANXA5,MAPK3,ARPC1B,HMGA1,CD63,CAP1,KPNB1,NCK2
GOBP_REGULATION_OF_IRON_ION_TRANSPORT	BIP	-0.0972888	0.0192697	4.45E-07	56	0.0837452	blood	PWAS	c5	4.45E-07	0.000123069	B2M,IFNG,HAMP,TF
GOMF_SODIUM_ION_TRANSMEMBRANE_TRANSPORTER_ACTIVITY	BIP	-0.0492426	0.00980836	5.15E-07	133	0.469374	blood	PWAS	c5	5.15E-07	0.000140259	SCN2B,ATP1B1,SLC5A8,SLC6A14,SLC5A5,PKD2,HCN1,SLC3A2,SCN4B,ASIC4,SLC4A8,CHP1,SLC6A9
GOBP_ANTIGEN_PROCESSING_AND_PRESENTATION_OF_ENDOGENOUS_PEPTIDE_ANTIGEN_VIA_MHC_CLASS_I_VIA_ER_PATHWAY	BIP	-0.107109	0.0213631	5.34E-07	20	0.568768	blood	PWAS	c5	5.34E-07	0.000142853	AZGP1
GOBP_MYELIN_MAINTENANCE	BIP	-0.0743939	0.014942	6.40E-07	58	0.251787	blood	PWAS	c5	6.40E-07	0.000168342	CLU,AKT2,MYRF,NDRG1,AKT1,PTEN,SOD1
REACTOME_FORMATION_OF_APOPTOSOME	BIP	-0.131631	0.0264669	6.58E-07	26	0.254751	blood	PWAS	c2	6.58E-07	0.000170345	DIABLO,MAPK3,CYCS,APAF1,MAPK1
GOBP_POSITIVE_REGULATION_OF_MUSCLE_ADAPTATION	BIP	-0.160914	0.0323941	6.79E-07	24	0.586426	blood	PWAS	c5	6.79E-07	0.000170992	AIF1,FOXO3
RRCCGTTA_UNKNOWN	BIP	-0.0663362	0.0133567	6.82E-07	91	0.397271	blood	PWAS	c3	6.82E-07	0.000170992	DIABLO,SF1,NCAM1,ILF3,MAZ,FXR1,STC2,AURKA,EIF1AD,NECTIN3,VIM,STK16,HNRNPC,NMT1,ID1,HNRNPR,TAGLN2,HRK,MYC,EWSR1,UBE2S
GOBP_MITOCHONDRIAL_OUTER_MEMBRANE_PERMEABILIZATION	BIP	-0.10499	0.0211979	7.31E-07	42	0.0897824	blood	PWAS	c5	7.31E-07	0.000180659	MAPK8,MUL1,HSPA1A,CHCHD10,NMT1,BID,GZMB,BNIP3
GOMF_MHC_CLASS_II_PROTEIN_COMPLEX_BINDING	BIP	-0.0678851	0.0137969	8.64E-07	79	0.158062	blood	PWAS	c5	8.64E-07	0.000210183	ATP1B1,B2M,ANXA11,CD81,YWHAE,CD74,PKM,CD4,HSPA8,HSP90AB1
GOBP_CAVEOLIN_MEDIATED_ENDOCYTOSIS	BIP	-0.15876	0.0322952	8.84E-07	15	0.420661	blood	PWAS	c5	8.84E-07	0.000211759	MAPK3,SRC,MAPK1,CAV3
BIOCARTA_NOS1_PATHWAY	BIP	-0.275309	0.0561216	9.32E-07	11	0.255361	blood	PWAS	c2	9.32E-07	0.000216748	PRKAR1B,PRKCB,PRKCA,PRKAR2A,DLG4
GOBP_MITOCHONDRIAL_OUTER_MEMBRANE_PERMEABILIZATION_INVOLVED_IN_PROGRAMMED_CELL_DEATH	BIP	-0.0983773	0.0200432	9.19E-07	43	0.0856327	blood	PWAS	c5	9.19E-07	0.000216748	MAPK8,MUL1,HSPA1A,CHCHD10,BCL2L11,NMT1,BID,GZMB,BNIP3,PPIF
BIOCARTA_DSP_PATHWAY	BIP	-0.123398	0.0251727	9.48E-07	27	0.34547	blood	PWAS	c2	9.48E-07	0.000217531	MAPK8,MAPK3,DUSP6,DUSP4,MAPK14
GOBP_BERGMANN_GLIAL_CELL_DIFFERENTIATION	BIP	-0.118279	0.0241691	9.89E-07	31	0.256808	blood	PWAS	c5	9.89E-07	0.000223649	MAPK3,PTPN11,MAP2K1,VIM,GFAP,SHH,ABL1,MAPK1
GOBP_OUTER_EAR_MORPHOGENESIS	BIP	-0.15588	0.0319001	1.03E-06	16	0.458134	blood	PWAS	c5	1.03E-06	0.000228882	MAPK3,MAPK1
WP_SUPRESSION_OF_HMGB1_MEDIATED_INFLAMMATION_BY_THBD	BIP	-0.0543263	0.0111377	1.07E-06	132	0.232525	blood	PWAS	c2	1.07E-06	0.000236048	AGER,HMGB1,NFKBIA
GOCC_HFE_TRANSFERRIN_RECEPTOR_COMPLEX	BIP	-0.0678928	0.0139422	1.12E-06	99	0.09149	blood	PWAS	c5	1.12E-06	0.000242615	B2M,HJV,TFRC,TF,TFR2,BMPR1B
REACTOME_SUPPRESSION_OF_APOPTOSIS	BIP	-0.138336	0.0285389	1.25E-06	21	0.274201	blood	PWAS	c2	1.25E-06	0.00026793	MAPK3,CTSG,MAPK1
GOBP_ERBB3_SIGNALING_PATHWAY	BIP	-0.0676684	0.01403	1.41E-06	69	0.0307831	blood	PWAS	c5	1.41E-06	0.000298549	ERBB3,MYOC,NRG1,ERBB2
LIN_MELANOMA_COPY_NUMBER_DN	BIP	-0.0641963	0.0133726	1.58E-06	83	0.0471762	blood	PWAS	c2	1.58E-06	0.000329876	B2M,MED4,MFAP1,MARK3,PRKN,SERF2,WWOX,SAP18,ESD,BAG5,MTMR6,EIF3J,SPART,CLN5,PTEN,ATAD1,PDIA3,TPT1
BILANGES_RAPAMYCIN_SENSITIVE_GENES	BIP	-0.0950565	0.0198348	1.65E-06	38	0.468212	blood	PWAS	c2	1.65E-06	0.000331385	EDC4,NEU1,INSIG1,RAMP3,SAT1,PPM1L
BIOCARTA_STAT3_PATHWAY	BIP	-0.118331	0.0246934	1.65E-06	24	0.416496	blood	PWAS	c2	1.65E-06	0.000331385	MAPK3,STAT3,TYK2,JAK2,MAPK1
CHESLER_BRAIN_QTL_TRANS	BIP	-0.0610062	0.0127282	1.64E-06	96	0.190961	blood	PWAS	c2	1.64E-06	0.000331385	CD59,MYOC,PITPNB
GOBP_VITAMIN_TRANSMEMBRANE_TRANSPORT	BIP	-0.084719	0.0176903	1.68E-06	65	0.183541	blood	PWAS	c5	1.68E-06	0.000332202	FOLR2,GC,FOLR1,LRP2
GCGNNANTTCC_UNKNOWN	BIP	-0.0493565	0.0103127	1.70E-06	145	0.0502193	blood	PWAS	c3	1.70E-06	0.000333108	GABARAP,DIABLO,QPCTL,RGMA,SRP14,HSPD1,TAX1BP1,RPE,DCTN2,TBPL1,AKT2,GALNT10,GSKIP,HERC1,OTUD5,AP4M1,GABARAPL2,NRGN,DUSP6,RNF13,SNRPD2,TGIF2,CBX3,SORBS3,CDKN1A,FST,HNRNPA2B1,EIF4H,CRK,APPL1,PUF60,EIF4A1,TMUB2,PAFAH1B2,NRAS,HSPE1
GOBP_REGULATION_OF_SPONTANEOUS_SYNAPTIC_TRANSMISSION	BIP	-0.0536995	0.0112463	1.80E-06	131	0.379362	blood	PWAS	c5	1.80E-06	0.000347854	AGER,APP,PRKN,STX1B
REACTOME_INTERLEUKIN_21_SIGNALING	BIP	-0.0790267	0.0165721	1.85E-06	63	0.300286	blood	PWAS	c2	1.85E-06	0.000354487	IL21,STAT5B,STAT3,IL21R,STAT1,IL2RG
GOBP_POSITIVE_REGULATION_OF_PROTEIN_TARGETING_TO_MEMBRANE	BIP	-0.0746889	0.0157047	1.98E-06	52	0.121831	blood	PWAS	c5	1.98E-06	0.000368951	HRAS,ITGB2,AKT2,PRNP,FIS1,STOM,CHP1,PDZK1,ERBB2,FYN
GOBP_REGULATION_OF_PROTEIN_TARGETING_TO_MEMBRANE	BIP	-0.0747529	0.0157164	1.97E-06	52	0.122288	blood	PWAS	c5	1.97E-06	0.000368951	HRAS,ITGB2,AKT2,PRNP,FIS1,STOM,CHP1,PDZK1,ERBB2,FYN,GDI1
GOMF_TRANSLATION_INITIATION_FACTOR_ACTIVITY	BIP	-0.111537	0.0254648	1.19E-05	31	0.0534503	blood	PWAS	c5	1.19E-05	0.000392278	MCTS1,EIF5,EIF4G3,EIF1AD,EIF2S1,EIF4A2,EIF4E2,EIF3J,EIF3G,EIF2B1,EIF1B,EIF1AY,EIF4G2,EIF4A1,EIF4E,EIF4H,EIF4B,MTIF3
GOMF_STRUCTURAL_CONSTITUENT_OF_SKIN_EPIDERMIS	BIP	-0.0700088	0.0155478	6.71E-06	84	0.00537838	blood	PWAS	c5	1.25E-05	0.000404901	PI3,KRT7,KRT5,KRT1,KRT72
MIR1182	BIP	-0.0573305	0.0122276	2.75E-06	114	0.171217	blood	PWAS	c3	2.75E-06	0.000507631	AMIGO2,THBS3,DCLK1,ANPEP,HSPB6,LCN10,MAP1LC3B,OLA1,ARID1A,TBX5,PIP4K2A,MED1
GOMF_LIGASE_ACTIVITY_FORMING_CARBON_SULFUR_BONDS	BIP	-0.0722245	0.0168143	1.74E-05	47	0.0621292	blood	PWAS	c5	1.74E-05	0.00052652	UBA2,MOCS3,NAE1,SLC27A2,ACSF2,ATG7
GOBP_SPONTANEOUS_SYNAPTIC_TRANSMISSION	BIP	-0.0529142	0.0113101	2.89E-06	129	0.39819	blood	PWAS	c5	2.89E-06	0.000527208	AGER,APP,PRKN,DOC2B,STX1B
GOBP_POSITIVE_REGULATION_OF_CELLULAR_SENESCENCE	BIP	-0.0662924	0.014185	2.96E-06	97	0.205027	blood	PWAS	c5	2.96E-06	0.000534428	B2M,TP53,KIR2DL4,PAWR,ARG2
GSE27786_BCELL_VS_MONO_MAC_UP	BIP	-0.0417588	0.00903231	3.78E-06	149	0.563278	blood	PWAS	c7	3.78E-06	0.000668994	CAT,ERBB3,MTAP,TIMP4,SOCS7,DYNLL1,FXR1,DDX46,TRIAP1,FGF17,ABL2,OTUD5,TXNIP,PRPSAP1,CCT7,ATP5MF,ARF6,MAPK11,CTCF,TUFT1,AMMECR1L,WRNIP1,UBE3A,MSN,EIF3G,PSMA3,ARHGAP25,FASN,TSTD1,DAG1,NMI,GCSH,SIT1,PSMA6,HNRNPA1,JUND,CABLES2,SETD2,GMFB
WP_BILE_ACIDS_SYNTHESIS_AND_ENTEROHEPATIC_CIRCULATION	BIP	-0.0773134	0.0167255	3.79E-06	42	0.355798	blood	PWAS	c2	3.79E-06	0.000668994	MAPK3,FGF19,FGFR4,FXR1,LDLR,MAPK1
GOBP_PARALLEL_ACTIN_FILAMENT_BUNDLE_ASSEMBLY	BIP	-0.120707	0.0261526	3.92E-06	31	0.449014	blood	PWAS	c5	3.92E-06	0.000677084	AIF1,USH1C
REACTOME_ACTIVATION_OF_THE_AP_1_FAMILY_OF_TRANSCRIPTION_FACTORS	BIP	-0.0889535	0.0192643	3.88E-06	54	0.204884	blood	PWAS	c2	3.88E-06	0.000677084	MAPK8,MAPK3,MAPK10,MAPK9,JUN,MAPK11,MAPK14,MAPK1
GOBP_INTRACELLULAR_ESTROGEN_RECEPTOR_SIGNALING_PATHWAY	BIP	-0.150295	0.0325905	4.00E-06	26	0.526977	blood	PWAS	c5	4.00E-06	0.000679939	PARP1,ISL1,DEFA1,KMT2D,ARID1A,WBP2,UFM1,RBFOX2,CNOT9,MED1,CNOT1,SRC
TIEN_INTESTINE_PROBIOTICS_6HR_UP	BIP	-0.0838753	0.0181935	4.02E-06	61	0.0691186	blood	PWAS	c2	4.02E-06	0.000679939	RPS3A,B2M,GAPDH,RPS7,PTP4A2,RPS19,FTL,HSPA1A,ALDH3B1,PRNP,CRCP,PGK1,HMGB1,UBC,TPT1,MYC,RAB2A,NAP1L1,HSPA8,PPIA,EIF5A
GOBP_PORPHYRIN_CONTAINING_COMPOUND_METABOLIC_PROCESS	BIP	-0.0453683	0.00984721	4.08E-06	165	0.380713	blood	PWAS	c5	4.08E-06	0.000682458	CPOX,ALAD,BDH2,UGT1A1,BLVRB,FXN,AMBP,HMOX1,HMBS,HPX,UROS,UROD,SLC6A9,PGRMC1,HMOX2,BLVRA,NFE2L1
BIOCARTA_AGPCR_PATHWAY	BIP	-0.252854	0.0550764	4.41E-06	10	0.378116	blood	PWAS	c2	4.41E-06	0.000730263	GNAS,PRKAR1B,PRKCB,PRKCA,PRKAR2A,ARRB1
BIOCARTA_RACCYCD_PATHWAY	BIP	-0.0953119	0.020856	4.88E-06	37	0.161116	blood	PWAS	c2	4.88E-06	0.00079907	MAPK3,HRAS,CDKN1B,RHOA,RB1,AKT1,RAF1,CDKN1A,RAC1,MAPK1,NFKBIA
REACTOME_ACTIVATION_OF_PPARGC1A_PGC_1ALPHA_BY_PHOSPHORYLATION	BIP	-0.123018	0.0269433	4.98E-06	20	0.257706	blood	PWAS	c2	4.98E-06	0.000806923	MAPK12,PPARGC1A,MAPK11,MAPK14
MIR128_2_5P	BIP	-0.106611	0.0234979	5.70E-06	41	0.102636	blood	PWAS	c3	5.70E-06	0.000915867	CDH15,RHOA
MIR6767_3P	BIP	-0.0414932	0.00918126	6.20E-06	185	0.43033	blood	PWAS	c3	6.20E-06	0.000986095	PCDH9,TOR1AIP1,OPCML,SDCBP,FGF12,TNFSF18
WP_ENDOPLASMIC_RETICULUM_STRESS_RESPONSE_IN_CORONAVIRUS_INFECTION	BIP	-0.0561625	0.0124417	6.36E-06	109	0.0726157	blood	PWAS	c2	6.36E-06	0.001001114	MAP1LC3A,MAPK8,ATF6,HSPA5,PPP1R3B,PPP1R14A,DDIT3,MBTPS1,EIF2S1,PPP1R8,PPP1R2,PPP1R1A,ERN1,PPP1CC
GOBP_NITROGEN_UTILIZATION	BIP	-0.106288	0.0237395	7.56E-06	44	0.513019	blood	PWAS	c5	7.56E-06	0.001178532	ASL,GLUL,NR1H4
PID_S1P_S1P4_PATHWAY	BIP	-0.102319	0.0229202	8.04E-06	36	0.0249654	blood	PWAS	c2	8.04E-06	0.00122922	MAPK3,PLCG1,GNAI3,RHOA,GNAI1,CDC42,MAPK1
REACTOME_MITOTIC_PROPHASE	BIP	-0.0566624	0.0126901	8.00E-06	92	0.0858613	blood	PWAS	c2	8.00E-06	0.00122922	H3C1,MAPK3,SEC13,PLK1,H2BC21,PRKCB,CCNB2,CDK1,PRKCA,PPP2R1A,NUP210,H2AZ1,LMNB1,RB1,NEK7,USO1,MAPK1,CCNB1,CNEP1R1,SET,VRK1,NUP98,TMPO,RAB2A,RAB1A,RAB1B,ENSA,ARPP19
GOCC_FIBRILLAR_CENTER	BIP	-0.0420382	0.00944128	8.48E-06	177	0.481059	blood	PWAS	c5	8.48E-06	0.001284991	PEX14,AGER,RPS6KA6,HERC4,DEAF1,KIT,FHIT,POLR1C,DDX46,TAX1BP3,PTPN13,FOXJ2,TRAF4,ZNF415,UBD,FBL,EXOSC8,RERG,ANKRD1,ORC6,EEF1D,TERF1,CAMK4,ESRRA,ZNF174,NHEJ1,USO1,TOP1,TXNRD1,PAK6,UBE2N,SNRPB2,EZR,PAFAH1B2
MEINHOLD_OVARIAN_CANCER_LOW_GRADE_DN	BIP	-0.0766324	0.0172535	8.93E-06	54	0.119995	blood	PWAS	c2	8.93E-06	0.00134012	PTP4A2,CCNB2,MCM6,NCK1,JTB,CFL1,FASN,STAT1
GOBP_RESPONSE_TO_LIGHT_INTENSITY	BIP	-0.0677682	0.0153179	9.68E-06	47	0.0714937	blood	PWAS	c5	9.68E-06	0.001439572	CAT,AKT2
GOBP_GLUTAMATE_SECRETION	BIP	-0.190614	0.0432408	1.04E-05	17	0.515822	blood	PWAS	c5	1.04E-05	0.001535344	SNCA,NTRK2,GJA1,TRH,SYT4,GIPC1
GOMF_FOUR_WAY_JUNCTION_DNA_BINDING	BIP	-0.115339	0.0290611	7.22E-05	24	0.0231182	blood	PWAS	c5	7.22E-05	0.001538988	RAD51D,HMGB1,MSH2,HMGB3,ABL1,YY1
GOMF_SOLUTE_SODIUM_SYMPORTER_ACTIVITY	BIP	-0.0571244	0.0144521	7.73E-05	62	0.347755	blood	PWAS	c5	7.73E-05	0.001607041	SLC5A8,SLC6A14,SLC5A5,SLC4A8,SLC6A9
WATANABE_ULCERATIVE_COLITIS_WITH_CANCER_UP	BIP	-0.0900402	0.020493	1.11E-05	41	0.0282394	blood	PWAS	c2	1.11E-05	0.001626517	SELENOW,EDIL3
GOBP_AUTOPHAGY_OF_MITOCHONDRION	BIP	-0.0524347	0.0119568	1.16E-05	112	0.241628	blood	PWAS	c5	1.16E-05	0.001661549	GABARAPL1,GABARAP,MAP1LC3A,ARFIP2,MUL1,TP53,PARK7,FBXL4,ATG4B,SNX7,CISD2,HIF1A,FIS1,CSNK2A2,BECN1,ATG5,GABARAPL2,MAP1LC3B,RETREG1,PRKN,SQSTM1,BNIP3,ATG3,ATG7,CTSK,RNF41,HK2,CDC37,TIGAR,HTRA2
PID_ARF6_DOWNSTREAM_PATHWAY	BIP	-0.0786176	0.0179282	1.16E-05	59	0.0196631	blood	PWAS	c2	1.16E-05	0.001661549	MAPK3,TIAM1,PLAUR,ARF1,RAB11A,ARF6,RHOA,NME1,RAC1,MAPK1
GOMF_TRANSLATION_INITIATION_FACTOR_ACTIVITY	BIP	-0.111537	0.0254648	1.19E-05	31	0.0534503	blood	PWAS	c5	1.19E-05	0.001685732	MCTS1,EIF5,EIF4G3,EIF1AD,EIF2S1,EIF4A2,EIF4E2,EIF3J,EIF3G,EIF2B1,EIF1B,EIF1AY,EIF4G2,EIF4A1,EIF4E,EIF4H,EIF4B,MTIF3
GOMF_STRUCTURAL_CONSTITUENT_OF_SKIN_EPIDERMIS	BIP	-0.0700088	0.0155478	6.71E-06	84	0.00537838	blood	PWAS	c5	1.25E-05	0.001725794	PI3,KRT7,KRT5,KRT1,KRT72
INAMURA_LUNG_CANCER_SCC_DN	BIP	-0.0443454	0.0101419	1.23E-05	147	0.357578	blood	PWAS	c2	1.23E-05	0.001725794	AGER,VWF,MCL1
MIR3614_5P	BIP	-0.0503165	0.0115159	1.25E-05	130	0.235921	blood	PWAS	c3	1.25E-05	0.001725794	PLXNA4,PITPNA,NRXN3,NCAM1,IDS,MTHFD2,UBE2B,FAM171A1,POU2F1,RGS8,BACH2,SNAI2,TNRC6B,WNK3,PIP4K2B,YY1,GAP43
GOCC_P_BODY	BIP	-0.0533406	0.0123232	1.50E-05	92	0.285879	blood	PWAS	c5	1.50E-05	0.002060186	EDC4,PSMA2,APOBEC3G,DCP1A,LSM1,LSM4,DCP1B,SQSTM1,CSDE1,EIF4E2,CARHSP1,ELAVL1,TNRC6B,AGO1,TOP1,CNOT9,DDX6,PSMA6,EIF4E,CNOT1,AGO3
MIR6890_5P	BIP	-0.0981691	0.0226962	1.52E-05	43	0.0194344	blood	PWAS	c3	1.52E-05	0.002071966	TRAPPC3,NOVA1,NDRG4,ACBD7,LPCAT2
GOMF_SOLUTE_CATION_SYMPORTER_ACTIVITY	BIP	-0.0560774	0.0144807	0.000107693	62	0.325067	blood	PWAS	c5	0.000107693	0.002088274	SLC5A8,SLC6A14,SLC5A5,SLC4A8,SLC25A18,SLC6A9,SLC16A3
MIR555	BIP	-0.0471694	0.0109159	1.55E-05	132	0.443894	blood	PWAS	c3	1.55E-05	0.002094044	MYOC,CREG1,BCAN,CDKN2B,CD44,HSPA9,ABRAXAS1,PDE3A,CDY1
GOMF_NADPLUS_PROTEIN_ASPARTATE_ADP_RIBOSYLTRANSFERASE_ACTIVITY	BIP	-0.178759	0.0465276	0.000122041	11	0.186074	blood	PWAS	c5	0.000122041	0.002301252	PARP1,PARP16
GOMF_LIGASE_ACTIVITY_FORMING_CARBON_SULFUR_BONDS	BIP	-0.0722245	0.0168143	1.74E-05	47	0.0621292	blood	PWAS	c5	1.74E-05	0.002332925	UBA2,MOCS3,NAE1,SLC27A2,ACSF2,ATG7
GOMF_NUCLEOBASE_CONTAINING_COMPOUND_KINASE_ACTIVITY	BIP	-0.0589872	0.0153867	0.00012626	81	0.319784	blood	PWAS	c5	0.00012626	0.002358871	UCK2,NME4,GUK1,ADK,PNKP,NT5C2,AK4,TK1,AK5,DTYMK,NME2,DCK,CASK,CMPK1,TK2,DLG2,NME1,AK2,AK1
GOMF_SYMPORTER_ACTIVITY	BIP	-0.056157	0.0146979	0.000133049	60	0.347387	blood	PWAS	c5	0.000133049	0.00245243	SLC5A8,SLC6A14,SLC5A5,SLC4A8,SLC25A18,SLC6A16,SLC6A9,SLC16A3
GOMF_RIBONUCLEOPROTEIN_COMPLEX_BINDING	BIP	-0.065537	0.0171851	0.000136954	65	0.364408	blood	PWAS	c5	0.000136954	0.002495979	PPIH,TACO1,SBDS,PIM1,FMR1,HSPA5,ITCH,PRPF6,SEC61G,RBM3,STAU2,SEC61B,PQBP1,DHX9,NPM1,CBX5,SRP19,OLA1,EIF2S1,RPSA,C1QBP,MRRF,TIMM50,CINP,EIF1B,MDM2,SNRPG,LETMD1,PES1,NME1,PRMT3,NAA10,SNRPA,DERL1,EIF4H,EIF4B,MTIF3,PIWIL1,EIF5A2,EIF5A
GOBP_NEGATIVE_REGULATION_OF_RHO_PROTEIN_SIGNAL_TRANSDUCTION	BIP	-0.0490767	0.011472	1.89E-05	108	0.180524	blood	PWAS	c5	1.89E-05	0.002502855	MYOC,MET,ABL2,STMN1,BCL6,CUL3
GOBP_MITOCHONDRIAL_RNA_METABOLIC_PROCESS	BIP	-0.141072	0.0330455	1.96E-05	17	0.0448807	blood	PWAS	c5	1.96E-05	0.002583736	DARS2,TFAM,SARS2,CHCHD10,PUS1,FOXO3
GOMF_TRANSCRIPTION_REGULATOR_INHIBITOR_ACTIVITY	BIP	-0.16006	0.0423062	0.000154719	21	0.360999	blood	PWAS	c5	0.000154719	0.002734483	HSPA1A,ID1,DNAJB1,ID2,DDIT3,PURA
GOMF_MANGANESE_ION_BINDING	BIP	-0.0360048	0.00956103	0.000166025	188	0.364799	blood	PWAS	c5	0.000166025	0.002878353	LAP3,B4GALT7,XPNPEP1,B4GALT1,LARGE1,MRE11,PIM1,ARG1,IMPA1,GLUL,GALNT1,MGAT1,ABL2,MPPED2,FEN1,ARG2,PCK1,XXYLT1,MTPAP,POMGNT1,GALNT2,GALNT3,ABL1,ENDOU,MGAT2,PRKACA
BIOCARTA_PELP1_PATHWAY	BIP	-0.0955777	0.022602	2.35E-05	39	0.146891	blood	PWAS	c2	2.35E-05	0.003058607	MAPK3,CREBBP,MAPK1
GOBP_ATRIOVENTRICULAR_VALVE_DEVELOPMENT	BIP	-0.0622899	0.0147342	2.36E-05	74	0.020002	blood	PWAS	c5	2.36E-05	0.003058607	NOTCH1,SLIT3,BMP2,MDM4,CCN1,OLFM1,TGFBR2,BMPR2,TBX5,MDM2,TGFB2,SMAD4
BIOCARTA_DREAM_PATHWAY	BIP	-0.0938101	0.022217	2.42E-05	37	0.194872	blood	PWAS	c2	2.42E-05	0.003104048	MAPK3,PRKAR1B,JUN,KCNIP3,PRKAR2A
GOBP_PYRIMIDINE_RIBONUCLEOSIDE_TRIPHOSPHATE_BIOSYNTHETIC_PROCESS	BIP	-0.137291	0.03255	2.47E-05	17	0.581467	blood	PWAS	c5	2.47E-05	0.003117856	NME4,NME2,UCK2,NME1
GOBP_PYRIMIDINE_RIBONUCLEOSIDE_TRIPHOSPHATE_METABOLIC_PROCESS	BIP	-0.137291	0.03255	2.47E-05	17	0.581467	blood	PWAS	c5	2.47E-05	0.003117856	NME4,NME2,UCK2,NME1
GOMF_ORGANIC_ACID_SODIUM_SYMPORTER_ACTIVITY	BIP	-0.0555198	0.0148692	0.000188546	57	0.568908	blood	PWAS	c5	0.000188546	0.003145508	SLC5A8,SLC6A14,SLC6A9
GOBP_ORGANELLE_DISASSEMBLY	BIP	-0.046861	0.0111279	2.54E-05	128	0.182276	blood	PWAS	c5	2.54E-05	0.003187118	GABARAPL1,GABARAP,MAP1LC3A,ARFIP2,MUL1,PNPLA2,TP53,MCTS1,BNIP3,PARK7,FBXL4,ATG4B,SNX7,AURKA,CISD2,HIF1A,FIS1,DYRK3,NEDD9,PLAAT3,CSNK2A2,BECN1,PLIN3,CDK1,ATG5,KLC1,GABARAPL2,MAP1LC3B,RETREG1,PRKN,UFC1,UFM1,SQSTM1,PELO,SPAST,ATG3,MRRF,ZFAND1,VRK1,ATG7,CTSK,RNF41,HK2,CDC37,MTIF3,TIGAR,HTRA2
PID_SMAD2_3PATHWAY	BIP	-0.0545152	0.0130152	2.81E-05	99	0.232411	blood	PWAS	c2	2.81E-05	0.003493829	MAPK3,KPNA2,PIAS4,SMAD2,SMAD3,KPNB1,UBE2I,MAPK1,SMAD4
MIR548G_3P	BIP	-0.025414	0.0060761	2.88E-05	382	0.435832	blood	PWAS	c3	2.88E-05	0.003559023	PAPPA,UNC5C,MAPK8,PDE5A,HNRNPH1,MAN1C1,ROBO2,EFNA5,SLITRK6,NAT1,ADAM22,LRRC4C,RELL1,KIF3A,RAB14,HERC4,NTN4,MTFR1,CALB1,DDX46,PLS1,ETV5,QKI,RGS5,KMT2D,EEA1,PTPN2,JPH1,SKIL,CNTN4,TNFSF13B,RETREG1,PARP16,DCK,BMP3,B3GLCT,CRABP2,NAB1,CDC42BPA,RNF13,COTL1,DNAJC27,CUL3,NUTF2,PPM1D,DSC3,GPC4,VAMP7,MACO1,GMFB
LXR_DR4_Q3	BIP	-0.0479552	0.0115084	3.09E-05	116	0.37818	blood	PWAS	c3	3.09E-05	0.003782913	PTK7,BLVRB,CHMP2B,COL11A2,NELL2,APOC1,PRKCG,SYT17,PODXL2,JARID2,CTCF,SPOP,GJD2,ADAMTS4,HEPACAM,NR5A2,MEF2C,FKBP2,YWHAZ
NEMETH_INFLAMMATORY_RESPONSE_LPS_DN	BIP	-0.0665902	0.0159904	3.12E-05	64	0.271906	blood	PWAS	c2	3.12E-05	0.003797153	ACADM,COL11A2,AURKA,GTF2I,FEN1,CHEK1,ST8SIA4,MXI1,APEX1
GOBP_NEGATIVE_REGULATION_OF_FATTY_ACID_METABOLIC_PROCESS	BIP	-0.05673	0.0136445	3.21E-05	80	0.520741	blood	PWAS	c5	3.21E-05	0.003880228	ACADL,APOC1,APOC3,UGT1A8,INSIG1,ERLIN1,INS,AKT1,ACADVL
GOMF_NUCLEAR_THYROID_HORMONE_RECEPTOR_BINDING	BIP	-0.0794756	0.0216749	0.000245683	27	0.886564	blood	PWAS	c5	0.000245683	0.003953636	MED4,MED1
GOMF_NUCLEAR_VITAMIN_D_RECEPTOR_BINDING	BIP	-0.0794756	0.0216749	0.000245683	27	0.886564	blood	PWAS	c5	0.000245683	0.003953636	MED4,MED1
GOCC_SPINDLE_MICROTUBULE	BIP	-0.0485856	0.0117169	3.37E-05	109	0.0588054	blood	PWAS	c5	3.37E-05	0.00398308	RMDN1,KIF3A,PLK1,BIRC5,CHMP2B,CHMP3,MAPRE1,AURKA,ARL3,RMDN3,PRC1,AURKB,DYNLT3,ZWILCH,RAB11A,CDK1,MAPRE3,CLTC,CUL3,CSNK1D,TTL,CHMP2A
MIR6836_3P	BIP	-0.0449531	0.0108396	3.37E-05	122	0.204253	blood	PWAS	c3	3.37E-05	0.00398308	ADAM10,ATP1B1,G3BP2,IL18BP,LCP1,REXO2,CDH8,ANXA11,SNPH,FLT3LG,AURKA,PIK3C2A,TPD52L1,SYN3,DPYSL5,PPARGC1A,MMRN2,DSC3,BAGE2,NUP98
NAKAMURA_METASTASIS_MODEL_UP	BIP	-0.0972877	0.0234611	3.37E-05	38	0.354173	blood	PWAS	c2	3.37E-05	0.00398308	FOLH1,NTRK2,TYRO3,HS3ST1,DUSP3,DYNLL2,STX4,PGK1,TOR4A,BLVRA,TOLLIP,SLC16A3,HTRA2
GOBP_DNA_INTEGRITY_CHECKPOINT_SIGNALING	BIP	-0.0490133	0.0118562	3.57E-05	103	0.251392	blood	PWAS	c5	3.57E-05	0.004178109	MRE11,RPA2,PLK1,TP53,DOT1L,RAD51,TRIAP1,SETMAR,TOPBP1,MUC1,PBK,CHEK1,THOC1,NAE1,CDKN1B,CDK1,BARD1,ABRAXAS1,PTPN11,USP28,MSH2,RAD1,EIF2AK4,CHEK2,TIMELESS,MDM2,DDX39B,CRADD,MAPK14,CDKN1A,SYF2
REACTOME_MRNA_DECAY_BY_5_TO_3_EXORIBONUCLEASE	BIP	-0.0507201	0.0122817	3.63E-05	92	0.576274	blood	PWAS	c2	3.63E-05	0.004225257	EDC4,DCP1A,LSM1,LSM4,DCP1B,DDX6
ACAWNRNSRCGG_UNKNOWN	BIP	-0.0372344	0.009034	3.76E-05	228	0.291822	blood	PWAS	c3	3.76E-05	0.004346077	CBLN1,SLIT2,CRKL,PAK4,TRIB2,FKBP3,ILF3,PELI2,RBM3,ARF1,SATB2,CTCF,GPC6,YWHAE,NR4A1,CKB,KPNA6,EIF4G2,TRA2B
GOMF_FRIZZLED_BINDING	BIP	-0.0308958	0.00852006	0.000287577	192	0.288589	blood	PWAS	c5	0.000287577	0.004508128	RSPO3,MYOC,WNT5A,RNF43,SDCBP,ZNRF3,DVL2,WNT3A,SFRP1,WNT10A,CTHRC1,WNT11,RYK,WNT7A,BAMBI,DLG4
GOBP_TESTOSTERONE_BIOSYNTHETIC_PROCESS	BIP	-0.0629308	0.0153264	4.02E-05	73	0.0790965	blood	PWAS	c5	4.02E-05	0.004615778	AKR1C3,DKKL1,HSD17B1
GSE37605_C57BL6_VS_NOD_FOXP3_FUSION_GFP_TREG_UP	BIP	-0.0314229	0.00767045	4.19E-05	284	0.369494	blood	PWAS	c7	4.19E-05	0.004773709	COL10A1,DKK1,PTK7,ADCYAP1,SMOC1,SCGB3A1,ITIH4,CRYGS,IL22RA2,ADGRF1,PSD,CPLX1,CACNB4,CSMD2,IL9,IL17A,LMOD1,MUSK,AK4,IL20,ANXA10,SPAG11A,CPN1,LRFN5,OLR1,JPH1,SPATA31D4,SHC4,C1QL4,SEMA4B,IL4,MEPE,SSMEM1,FGF6
GOBP_NEGATIVE_REGULATION_OF_ENDOPLASMIC_RETICULUM_UNFOLDED_PROTEIN_RESPONSE	BIP	-0.070944	0.0173249	4.22E-05	58	0.0351907	blood	PWAS	c5	4.22E-05	0.004774757	DNAJB9,ATF6B,HSPA5,PTPN1,NCK2,NCK1
GOCC_GRANULAR_COMPONENT	BIP	-0.0852676	0.0208479	4.31E-05	40	0.494329	blood	PWAS	c5	4.31E-05	0.004843266	NPM1,FBL,CLEC3B
GOBP_REGULATION_OF_CELLULAR_SENESCENCE	BIP	-0.0557323	0.0136433	4.41E-05	98	0.189899	blood	PWAS	c5	4.41E-05	0.00491545	B2M,MIF,TP53,KIR2DL4,PAWR,MAP3K3,HMGA2,ARG2,BCL6,YBX1,ABL1,PTEN
GSE13173_UNTREATED_VS_IL12_TREATED_ACT_CD8_TCELL_DN	BIP	-0.0360773	0.0100309	0.000322375	159	0.0106025	blood	PWAS	c7	0.000322375	0.004963301	FOLR2,CASP3,FAF2,POGLUT3,CTSD,A1CF,PPP1R3B,EEF2K,SLAMF6,ZHX3,TPMT,BCAP29,IDI1,TBC1D5,LGR4,SH3BGRL,LCN8,NR4A1,APAF1,EIF2AK4,ARHGAP5,MRPL32,MDM2,DARS1,ADSS2,HNRNPD,DNAJB2,RAF1,TIAL1
GOBP_AUTOPHAGOSOME_ORGANIZATION	BIP	-0.0417514	0.0102391	4.55E-05	135	0.664344	blood	PWAS	c5	4.55E-05	0.005021476	GABARAPL1,GABARAP,SNX4,MAP1LC3A,EHMT2,ARFIP2,LRRK2,ELAPOR1,BAG3,CTSD,NSFL1C,ATG4B,SNX7,ULK3,SH3GLB1,BECN1,ATG5,UBXN2B,GABARAPL2,SMURF1,MAP1LC3B,RALB,ATG3,ADPRH,RAB1A,STX12,ATG7,PIP4K2A,PIP4K2B,AP4M1,RAB1B,RAB5A,UBQLN2
WP_HISTONE_MODIFICATIONS	BIP	-0.0738282	0.0181095	4.57E-05	56	0.108733	blood	PWAS	c2	4.57E-05	0.005021476	H3C1,EHMT2,DOT1L,KMT5C,SETMAR,SET,SMYD2,KMT2D,KMT2C,SETD2,ASH1L
PID_RETINOIC_ACID_PATHWAY	BIP	-0.0623512	0.0153013	4.60E-05	62	0.594253	blood	PWAS	c2	4.60E-05	0.005027858	MAPK8,NCOA2,MAPK3,CREBBP,RBP1,PRKCG,CCNH,CDK1,PRKCA,VDR,AKT1,MAPK14,MAPK1,PRKACA
MIR1287_3P	BIP	-0.0811038	0.0199213	4.68E-05	39	0.332463	blood	PWAS	c3	4.68E-05	0.005073684	DNAJC16,PDIA3,UBA2,KLHL13,ABL2,YEATS4,SRP19,PTPN9,MSN,RAB5A
REACTOME_SUMO_IS_CONJUGATED_TO_E1_UBA2_SAE1	BIP	-0.108391	0.0267144	4.96E-05	17	0.0213492	blood	PWAS	c2	4.96E-05	0.005346423	UBA2,SUMO3,SUMO2
WP_FATTY_ACID_BETAOXIDATION	BIP	-0.0498331	0.0122975	5.07E-05	114	0.360474	blood	PWAS	c2	5.07E-05	0.005428442	HADH,PNPLA2,CPT1B,ACADL,ECHS1,ACADM,TPI1,ACADVL,ECI1,DLD,CRAT,ACADS,ACAT1,CHKB,DECR1
BIOCARTA_SUMO_PATHWAY	BIP	-0.10818	0.0268414	5.57E-05	16	0.159034	blood	PWAS	c2	5.57E-05	0.005844167	UBA2,UBE2I,SUMO2,SUMO3
REACTOME_PROCESSING_AND_ACTIVATION_OF_SUMO	BIP	-0.10818	0.0268414	5.57E-05	16	0.159034	blood	PWAS	c2	5.57E-05	0.005844167	UBA2,UBE2I,SUMO2,SUMO3
REACTOME_SUMO_IS_TRANSFERRED_FROM_E1_TO_E2_UBE2I_UBC9	BIP	-0.10818	0.0268414	5.57E-05	16	0.159034	blood	PWAS	c2	5.57E-05	0.005844167	UBA2,UBE2I,SUMO2,SUMO3
REACTOME_RECRUITMENT_OF_MITOTIC_CENTROSOME_PROTEINS_AND_COMPLEXES	BIP	-0.098026	0.0243493	5.68E-05	24	0.382926	blood	PWAS	c2	5.68E-05	0.005880874	DYNLL1,DCTN2,MAPRE1,PLK1,CDK1,PPP2R1A,CETN2,YWHAE,NDE1,CSNK1D,PRKACA
REACTOME_RECRUITMENT_OF_NUMA_TO_MITOTIC_CENTROSOMES	BIP	-0.098026	0.0243493	5.68E-05	24	0.382926	blood	PWAS	c2	5.68E-05	0.005880874	DYNLL1,DCTN2,MAPRE1,PLK1,CDK1,PPP2R1A,CETN2,YWHAE,NDE1,CSNK1D,PRKACA
GOBP_CELL_CYCLE_CHECKPOINT_SIGNALING	BIP	-0.0453742	0.0113024	5.96E-05	106	0.239019	blood	PWAS	c5	5.96E-05	0.006129037	MRE11,RPA2,PLK1,TP53,BIRC5,MAD1L1,CHFR,ZWINT,DOT1L,RAD51,TRIAP1,SETMAR,TOPBP1,MUC1,PBK,CHEK1,AURKB,THOC1,ZWILCH,NAE1,CDKN1B,CDK1,NDC80,BARD1,ABRAXAS1,MAD2L1,PTPN11,USP28,INTS3,MSH2,BUB1,RAD1,CCNB1,EIF2AK4,CHEK2,TIMELESS,MDM2,LCMT1,DDX39B,CRADD,IK,VPS4A,MAPK14,CDKN1A,SYF2
GOBP_LATE_ENDOSOME_TO_VACUOLE_TRANSPORT	BIP	-0.0585403	0.0145975	6.06E-05	71	0.524514	blood	PWAS	c5	6.06E-05	0.006201597	VPS28,CHMP2B,VPS25,CHMP3,BECN1,VPS4B,TSG101,VPS4A,VTA1,HGS,CHMP2A
HMX1_01	BIP	-0.039299	0.00981425	6.22E-05	222	0.32411	blood	PWAS	c3	6.22E-05	0.006321006	BCL2L2,CBLN1,OMG,FGF12,TEPSIN,KCNN1,ID1,KREMEN2,SLITRK1,JMJD6,GGPS1,SMAD2,SMAD3
MOOTHA_FFA_OXYDATION	BIP	-0.0506944	0.0126652	6.26E-05	98	0.441859	blood	PWAS	c2	6.26E-05	0.006325034	HADH,CPT1B,ACADL,ECHS1,ACADM,ECI1,CRAT,ACADS,ACAT1,ACADSB,DECR1,ACADVL
GOBP_FIBROBLAST_GROWTH_FACTOR_PRODUCTION	BIP	-0.127573	0.0318985	6.35E-05	23	0.521302	blood	PWAS	c5	6.35E-05	0.006373765	AIF1,WNT11,PTGS2,ROCK2
GOBP_MITOPHAGY	BIP	-0.0675123	0.0169058	6.51E-05	65	0.129544	blood	PWAS	c5	6.51E-05	0.006493799	ARFIP2,TP53,BECN1,MAP1LC3B,SQSTM1,PRKN,ATG4B,RETREG1,RNF41,CDC37,TIGAR,HTRA2
WHITFIELD_CELL_CYCLE_G1_S	BIP	-0.0647988	0.0162332	6.56E-05	54	0.294072	blood	PWAS	c2	6.56E-05	0.006500025	HRAS,CTSD,RSRP1,RNPC3,TOPBP1,MSH2,MCM6,BARD1,GMNN,MNX1,ATAD2,ESD,MAP2K6,SRSF7,CDC25A,PCNA,ADAMTS1,PDXP,TAF15
GOBP_ENDOSOME_TRANSPORT_VIA_MULTIVESICULAR_BODY_SORTING_PATHWAY	BIP	-0.0578338	0.0145144	6.76E-05	70	0.494205	blood	PWAS	c5	6.76E-05	0.006658196	VPS28,CHMP2B,VPS25,CHMP3,SORT1,VPS4B,TSG101,VPS4A,VTA1,HGS,CHMP2A
GOBP_NEGATIVE_REGULATION_OF_BLOOD_CIRCULATION	BIP	-0.0390212	0.0098119	6.98E-05	166	0.635411	blood	PWAS	c5	6.98E-05	0.006792832	PDE5A,IL2,AGER,PDE4D,PIK3CG,TNF,SRI,FKBP1B,BIN1,JAK2,GRK2
GOBP_VERY_LOW_DENSITY_LIPOPROTEIN_PARTICLE_ASSEMBLY	BIP	-0.0471492	0.0118521	6.95E-05	97	0.101497	blood	PWAS	c5	6.95E-05	0.006792832	APOB,APOC1,APOC3
GOBP_MEMBRANE_FISSION	BIP	-0.0582056	0.0146448	7.05E-05	69	0.469552	blood	PWAS	c5	7.05E-05	0.006821653	VPS28,CHMP2B,VPS25,CHMP3,SH3GLB1,SPAST,VPS4B,TSG101,VPS4A,HGS,CHMP2A
GOMF_FOUR_WAY_JUNCTION_DNA_BINDING	BIP	-0.115339	0.0290611	7.22E-05	24	0.0231182	blood	PWAS	c5	7.22E-05	0.006943009	RAD51D,HMGB1,MSH2,HMGB3,ABL1,YY1
GOMF_HISTONE_METHYLTRANSFERASE_ACTIVITY	BIP	-0.055062	0.0157782	0.000483463	68	0.243976	blood	PWAS	c5	0.000483463	0.006977386	EHMT2,DOT1L,KMT5C,SETMAR,SMYD2,KMT2D,FBL,RBBP5,WDR5,KMT2C,NTMT1,N6AMT1,SETD2,ASH1L
KUNINGER_IGF1_VS_PDGFB_TARGETS_UP	BIP	-0.0355433	0.00898287	7.60E-05	179	0.310501	blood	PWAS	c2	7.60E-05	0.007259517	NPNT,ERBB3,HJV,DCLK1,IGF2,DDC,FST,NCAM1,CCDC134,SRL,MYOM2,TPM2,C1QTNF3,SMTN,TNNT3,TPM1,TNNT2,COX6A2,RB1,PGAM2,GATM,TTN,SNTB1,ENAH
GOCC_REPLICATION_FORK	BIP	-0.0727152	0.0183858	7.65E-05	58	0.231546	blood	PWAS	c5	7.65E-05	0.007271737	PARP1,MRE11,RAD51D,RPA2,TP53,UBE2B,PRIM1,CHEK1,BCL6,POLH,TIMELESS,PCNA,POLD4
GOMF_SOLUTE_SODIUM_SYMPORTER_ACTIVITY	BIP	-0.0571244	0.0144521	7.73E-05	62	0.347755	blood	PWAS	c5	7.73E-05	0.007298282	SLC5A8,SLC6A14,SLC5A5,SLC4A8,SLC6A9
GOBP_PHOTOPERIODISM	BIP	-0.0671607	0.0170309	8.03E-05	62	0.0310687	blood	PWAS	c5	8.03E-05	0.007496696	TP53,AGRP,ID2,PPP1CC
REACTOME_NUCLEAR_ENVELOPE_BREAKDOWN	BIP	-0.058419	0.0148101	8.00E-05	68	0.277402	blood	PWAS	c2	8.00E-05	0.007496696	SEC13,PLK1,PRKCB,CCNB2,CDK1,PRKCA,NUP210,LMNB1,NEK7,CCNB1,CNEP1R1,VRK1,NUP98,TMPO
GOCC_ESCRT_COMPLEX	BIP	-0.05696	0.0144659	8.23E-05	73	0.409565	blood	PWAS	c5	8.23E-05	0.007639897	VPS28,CHMP2B,VPS25,CHMP3,TSG101,HGS,CHMP2A
GOBP_ARGININE_BIOSYNTHETIC_PROCESS	BIP	-0.102382	0.0260291	8.38E-05	37	0.439681	blood	PWAS	c5	8.38E-05	0.007684684	OTC,ASL,NAGS
GOCC_NUCLEAR_PORE_NUCLEAR_BASKET	BIP	-0.13428	0.0341324	8.35E-05	17	0.0411442	blood	PWAS	c5	8.35E-05	0.007684684	CETN3,CETN2,MAD1L1,MAD2L1,NUP98
GOBP_POSITIVE_REGULATION_OF_NITRIC_OXIDE_MEDIATED_SIGNAL_TRANSDUCTION	BIP	-0.114456	0.0291457	8.60E-05	24	0.220139	blood	PWAS	c5	8.60E-05	0.007845586	EGFR,INS
GOBP_REGULATION_OF_EPIDERMAL_GROWTH_FACTOR_ACTIVATED_RECEPTOR_ACTIVITY	BIP	-0.0505815	0.0128984	8.80E-05	109	0.33357	blood	PWAS	c5	8.80E-05	0.007981131	BTC,EGF,VPS25,SHC1,HBEGF,APP,ADAM17,NEURL1,NCF1,TSG101,AREG,CBL,EREG,NCK2
GOMF_PROTEIN_METHYLTRANSFERASE_ACTIVITY	BIP	-0.0529397	0.0153728	0.000573762	71	0.266663	blood	PWAS	c5	0.000573762	0.008005276	EHMT2,PCMT1,ANTKMT,DOT1L,KMT5C,SETMAR,SMYD2,KMT2D,FBL,RBBP5,WDR5,KMT2C,NTMT1,N6AMT1,LCMT1,SETD2,ASH1L,PRMT3
FLECHNER_PBL_KIDNEY_TRANSPLANT_REJECTED_VS_OK_DN	BIP	-0.0584445	0.0149271	9.03E-05	64	0.826203	blood	PWAS	c2	9.03E-05	0.008097218	LRP10,GAPDH,SYNCRIP,TES,SLC3A2,POMK,ADGRG1,CDKN1B,IK,HSPA9,CD46,CTCF,IL2RG,MAPK14
MIR552_3P	BIP	-0.0607444	0.0155143	9.03E-05	82	0.223255	blood	PWAS	c3	9.03E-05	0.008097218	MTAP,FAP,DNAJB14,MTFR1,IL10,NLGN1,FNDC4,MAPK10,DNAJA4,GCNT1
GOBP_POSITIVE_REGULATION_OF_TRANSFORMING_GROWTH_FACTOR_BETA_PRODUCTION	BIP	-0.0468122	0.0119615	9.09E-05	100	0.37133	blood	PWAS	c5	9.09E-05	0.008111851	LUM,THBS1,CD200,FURIN,CX3CL1,SERPINF2,WNT11,LGALS9,CD46,XCL1,PTGS2,SMAD3
GOMF_NUCLEOSIDE_DIPHOSPHATE_KINASE_ACTIVITY	BIP	-0.0746133	0.0217365	0.00059775	42	0.117504	blood	PWAS	c5	0.00059775	0.008283469	NME4,AK4,AK5,DTYMK,NME2,CMPK1,NME1,AK1
GOBP_MULTIVESICULAR_BODY_ORGANIZATION	BIP	-0.0557279	0.0142855	9.58E-05	71	0.582549	blood	PWAS	c5	9.58E-05	0.008450091	VPS28,CHMP2B,VPS25,CHMP3,VPS4B,RAB11A,PDCD6IP,TSG101,VPS4A,VTA1,IST1,HGS,CHMP2A
KCCGNSWTTT_UNKNOWN	BIP	-0.0472598	0.0121122	9.55E-05	98	0.417021	blood	PWAS	c3	9.55E-05	0.008450091	HNRNPH1,CRKL,SOS1,SF1,SYT11,NCAM1,ILF3,SYNCRIP,POU2F1,ACVR2A,GNG11,RMI1,ACLY,PAK5,HEXIM2,JARID2,CTCF,UBC,YWHAE,CCNA2,CBX3,SMC3,MAX,HNRNPA2B1,CRK,TAF15,FOXO3,RBM39,TRA2B,DDX6,EIF4G2,EIF4A2,ZFP91,ENSA
KEGG_VIBRIO_CHOLERAE_INFECTION	BIP	-0.0883831	0.0226805	9.74E-05	39	0.059904	blood	PWAS	c2	9.74E-05	0.00854863	PLCG1,GNAS,PRKCG,SEC61G,ARF1,PRKCB,SEC61B,TJP1,PRKCA,PDIA4,ERO1A,CFTR,PLCG2,PRKACA
REACTOME_PKMTS_METHYLATE_HISTONE_LYSINES	BIP	-0.0678287	0.0174286	9.95E-05	61	0.484166	blood	PWAS	c2	9.95E-05	0.008682134	H3C1,EHMT2,DPY30,DOT1L,KMT5C,SMYD2,KMT2D,RBBP5,WDR5,RBBP4,KMT2C,SETD2,ASH1L
WP_INHIBITION_OF_EXOSOME_BIOGENESIS_AND_SECRETION_BY_MANUMYCIN_A_IN_CRPC_CELLS	BIP	-0.060272	0.0155055	0.000101432	50	0.177354	blood	PWAS	c2	0.000101432	0.008802653	HNRNPH1,MAPK3,HRAS,MRAS,RRAS,BRAF,RRAS2,RAB5C,ARAF,PDCD6IP,RAF1,RAB5A,RAB5B,HGS,MAPK1,NRAS
GOBP_GLUTAMINE_FAMILY_AMINO_ACID_BIOSYNTHETIC_PROCESS	BIP	-0.0736251	0.0189581	0.000102935	62	0.460351	blood	PWAS	c5	0.000102935	0.008825638	OTC,ASL,PYCR1,GLUL,PYCR2,NAGS
GOBP_MULTIVESICULAR_BODY_SORTING_PATHWAY	BIP	-0.0552269	0.0142242	0.000103346	74	0.476458	blood	PWAS	c5	0.000103346	0.008825638	VPS28,SYTL4,CHMP2B,VPS25,CHMP3,SORT1,RAB27B,VPS4B,PDCD6IP,TSG101,VPS4A,VTA1,HGS,CHMP2A
MIR3912_5P	BIP	-0.0370223	0.00953222	0.00010279	165	0.301274	blood	PWAS	c3	0.00010279	0.008825638	TLL1,TMX3,PTK2B,PDE4D,GFRA1,COG8,SLC6A14,HPGD,GHR,CA4,FURIN,STC2,ERO1B,COL25A1,P4HA1,PIEZO1,BTG2,BACH2,PITPNB,SRP19,RAB4A,BMPR2,MAPK10,GPC4,BAG2,CERT1,UBE2N
GOMF_MISMATCH_REPAIR_COMPLEX_BINDING	BIP	-0.147728	0.0433067	0.000646797	11	0.405673	blood	PWAS	c5	0.000646797	0.008858142	MUTYH,MSH2,PMS2,PCNA
GOBP_SULFUR_AMINO_ACID_BIOSYNTHETIC_PROCESS	BIP	-0.0715826	0.0184578	0.000105248	62	0.163106	blood	PWAS	c5	0.000105248	0.008940511	BHMT2,MTAP,MTHFD1,ADI1,CBS
GOMF_SOLUTE_CATION_SYMPORTER_ACTIVITY	BIP	-0.0560774	0.0144807	0.000107693	62	0.325067	blood	PWAS	c5	0.000107693	0.009100059	SLC5A8,SLC6A14,SLC5A5,SLC4A8,SLC25A18,SLC6A9,SLC16A3
GOBP_UBIQUITIN_DEPENDENT_PROTEIN_CATABOLIC_PROCESS_VIA_THE_MULTIVESICULAR_BODY_SORTING_PATHWAY	BIP	-0.0539915	0.0139582	0.000109688	76	0.602889	blood	PWAS	c5	0.000109688	0.009220109	VPS28,CHMP2B,VPS25,CHMP3,VPS4B,TOM1L1,TSG101,VPS4A,HGS,CHMP2A
GOBP_POSITIVE_REGULATION_OF_MEMBRANE_PERMEABILITY	BIP	-0.0510821	0.0132157	0.000110979	101	0.119935	blood	PWAS	c5	0.000110979	0.009280041	MAPK8,DEFA5,MUL1,TP53,HSPA1A,CHCHD10,BCL2L11,NMT1,BNIP3,BID,GZMB,JAM3,PPIF
GOBP_POSITIVE_REGULATION_OF_ISOTYPE_SWITCHING_TO_IGG_ISOTYPES	BIP	-0.126078	0.0326386	0.000112073	20	0.140206	blood	PWAS	c5	0.000112073	0.009322964	IL2,PAXIP1,MSH2,IL4
GOBP_POSITIVE_REGULATION_OF_LEUKOCYTE_APOPTOTIC_PROCESS	BIP	-0.0409304	0.0106065	0.000113859	134	0.853153	blood	PWAS	c5	0.000113859	0.009422713	IDO1,WNT5A,TP53,LYN,CD274,CCL5,BCL2L11,PDCD1,HCAR2,LGALS9,ANXA1,IL10,BLK,LGALS13,MEF2C
GOBP_POSITIVE_REGULATION_OF_NEUROTRANSMITTER_SECRETION	BIP	-0.0822824	0.0213687	0.000117825	53	0.0597044	blood	PWAS	c5	0.000117825	0.009688373	STX1A,SNCA,CACNB4,NLGN1,SLC4A8,STX1B
KEGG_PHOSPHATIDYLINOSITOL_SIGNALING_SYSTEM	BIP	-0.0554378	0.0144006	0.000118276	79	0.14352	blood	PWAS	c2	0.000118276	0.009688373	OCRL,PLCG1,INPP5E,IMPA1,ITPKA,PIK3CG,PRKCG,DGKB,PRKCB,PIK3C2A,PRKCA,IMPA2,INPP5B,PIP4K2A,PIP4K2B,PTEN,PLCG2,PLCB1
REACTOME_TRANSPORT_OF_INORGANIC_CATIONS_ANIONS_AND_AMINO_ACIDS_OLIGOPEPTIDES	BIP	-0.0553831	0.014402	0.000120298	64	0.40291	blood	PWAS	c2	0.000120298	0.009766224	SLC26A11,SLC5A8,SLC6A14,SLC5A5,SLC3A2,SRI,SLC3A1,SLC4A8,SLC25A18,SLC26A7
RUAN_RESPONSE_TO_TROGLITAZONE_UP	BIP	-0.0573656	0.0149187	0.000120443	57	0.0516278	blood	PWAS	c2	0.000120443	0.009766224	QKI,CEBPA,PCK1,TALDO1,DBI,LAMA4,STAT1,FABP5,HIPK3
GOMF_NADPLUS_PROTEIN_ASPARTATE_ADP_RIBOSYLTRANSFERASE_ACTIVITY	BIP	-0.178759	0.0465276	0.000122041	11	0.186074	blood	PWAS	c5	0.000122041	0.009846072	PARP1,PARP16
GOMF_METALLOCHAPERONE_ACTIVITY	BIP	-0.0660218	0.019562	0.000738145	41	0.272436	blood	PWAS	c5	0.000738145	0.009861617	SCO1,FXN,PARK7,TF,ATOX1,SCO2
TAGHAVI_NEOPLASTIC_TRANSFORMATION	BIP	-0.06904	0.0179832	0.000123464	55	0.564421	blood	PWAS	c2	0.000123464	0.009911073	AGRN,MCF2L,MAP3K3,PDGFB,RAF1,HGS
REACTOME_CELLULAR_RESPONSE_TO_STARVATION	BIP	-0.0450735	0.0117532	0.000125562	90	0.319323	blood	PWAS	c2	0.000125562	0.010029343	RPS3A,SEC13,RPS7,RPS4X,RPS19,LAMTOR2,LAMTOR3,RPS10,CEBPB,RRAGC,RPL30,CEBPG,EIF2S1,RPSA,RPS3,RPS5,RPLP2,EIF2AK4,DDIT3,RPL12,RPS27A
GOMF_NUCLEOBASE_CONTAINING_COMPOUND_KINASE_ACTIVITY	BIP	-0.0589872	0.0153867	0.00012626	81	0.319784	blood	PWAS	c5	0.00012626	0.01003517	UCK2,NME4,GUK1,ADK,PNKP,NT5C2,AK4,TK1,AK5,DTYMK,NME2,DCK,CASK,CMPK1,TK2,DLG2,NME1,AK2,AK1
GOBP_REGULATION_OF_HEART_RATE_BY_CHEMICAL_SIGNAL	BIP	-0.151871	0.0396748	0.000129242	13	0.104059	blood	PWAS	c5	0.000129242	0.010171472	PDE4D,TPM1,YWHAE
STAMBOLSKY_RESPONSE_TO_VITAMIN_D3_DN	BIP	-0.0667889	0.0174456	0.00012897	57	0.202827	blood	PWAS	c2	0.00012897	0.010171472	DAPK1,PIGR,TXNIP,EFS
GOMF_DNA_SECONDARY_STRUCTURE_BINDING	BIP	-0.0960428	0.0285565	0.000770294	24	0.0626226	blood	PWAS	c5	0.000770294	0.010183063	RAD51D,HMGA2,HMGB1,HMGA1,MSH2,HMGB3,ABL1,HNRNPD,MEF2C,YY1,MAPT
GOMF_ACTIVE_ION_TRANSMEMBRANE_TRANSPORTER_ACTIVITY	BIP	-0.0320875	0.00839048	0.000131156	182	0.146806	blood	PWAS	c5	0.000131156	0.010221891	ATP13A1,ATP1B1,SLC26A11,CYB5A,SLC5A8,SLC26A5,SLC6A14,SURF1,ATP4B,ABCC6,SLC5A5,COX7A1,SLC3A2,COX4I2,ATP5F1B,COX7A2L,COX6A2,SLC4A8,ATP2A3,SLC25A18,CHP1,SLCO5A1,CFTR,SLC6A9,COX5B,COX5A,SLC16A3
REACTOME_RNA_POLYMERASE_I_TRANSCRIPTION	BIP	-0.0511781	0.0133786	0.000130577	81	0.0821068	blood	PWAS	c2	0.000130577	0.010221891	H3C1,EHMT2,MAPK3,TBP,H2BC21,HDAC2,POLR1C,CCNH,H2AZ1,RBBP4,CBX3,POLR2K
GOMF_SYMPORTER_ACTIVITY	BIP	-0.056157	0.0146979	0.000133049	60	0.347387	blood	PWAS	c5	0.000133049	0.010319332	SLC5A8,SLC6A14,SLC5A5,SLC4A8,SLC25A18,SLC6A16,SLC6A9,SLC16A3
GOCC_MITOCHONDRIAL_CRISTA	BIP	-0.171438	0.0448997	0.000134402	14	0.366065	blood	PWAS	c5	0.000134402	0.010374154	TMEM70,PTPN1,LYN
GOMF_NUCLEAR_RECEPTOR_ACTIVITY	BIP	-0.0594843	0.0177304	0.000793834	61	0.0922088	blood	PWAS	c5	0.000793834	0.010435251	NR1D1,NR1H2,NR3C2,HNF4A,THRA,STAT3,NR1H4,VDR,PPARA,NR1D2,RORB,ESRRA,NR4A1,NR5A2,RORC,PGR
GOMF_RIBONUCLEOPROTEIN_COMPLEX_BINDING	BIP	-0.065537	0.0171851	0.000136954	65	0.364408	blood	PWAS	c5	0.000136954	0.010520557	PPIH,TACO1,SBDS,PIM1,FMR1,HSPA5,ITCH,PRPF6,SEC61G,RBM3,STAU2,SEC61B,PQBP1,DHX9,NPM1,CBX5,SRP19,OLA1,EIF2S1,RPSA,C1QBP,MRRF,TIMM50,CINP,EIF1B,MDM2,SNRPG,LETMD1,PES1,NME1,PRMT3,NAA10,SNRPA,DERL1,EIF4H,EIF4B,MTIF3,PIWIL1,EIF5A2,EIF5A
GOBP_RESPONSE_TO_DOPAMINE	BIP	-0.0533576	0.0140033	0.000138761	74	0.17015	blood	PWAS	c5	0.000138761	0.010608609	MAPK3,LRRK2,HTR6,GNAS,HTR7,SULT1A3,HDAC2,CALY,RGS4,ALK,CAV2,PALM,RGS8,PRKN,ID1,TGM2,GNAI3,ABL1,DNM2,HTR2A,MAPK1,FLNA
GOBP_POSITIVE_REGULATION_OF_T_CELL_APOPTOTIC_PROCESS	BIP	-0.040666	0.0106804	0.000140365	139	0.852981	blood	PWAS	c5	0.000140365	0.01063	IDO1,WNT5A,TP53,CD274,CCL5,BCL2L11,PDCD1,LGALS9,LGALS13
MACLACHLAN_BRCA1_TARGETS_DN	BIP	-0.0397528	0.0104395	0.000140145	148	0.0988477	blood	PWAS	c2	0.000140145	0.01063	CD59,FRZB,KRT5,CD9,COL8A1,SEMA3B,CCNB1,GRB2,ZYX,PIN1
GOBP_ENTRY_OF_BACTERIUM_INTO_HOST_CELL	BIP	-0.146433	0.0384846	0.000141825	12	0.0978783	blood	PWAS	c5	0.000141825	0.010690143	CXCL8,CBL,SRC
GOBP_VESICLE_TRANSPORT_ALONG_MICROTUBULE	BIP	-0.108308	0.0284945	0.000144108	21	0.703131	blood	PWAS	c5	0.000144108	0.010811467	SNAPIN,KIF3A,BICDL1,BLOC1S5,NDE1,PRKCZ,RAB1A
GOMF_SMALL_MOLECULE_SENSOR_ACTIVITY	BIP	-0.0495106	0.0148248	0.00083866	67	0.1789	blood	PWAS	c5	0.00083866	0.01091058	RAD51D,PARK7,EFHD1,RAD51,HIF1AN,RAD23B,MSH2,PMS2
MIR2682_3P	BIP	-0.0485886	0.0128064	0.000148197	102	0.127291	blood	PWAS	c3	0.000148197	0.011066525	KIR3DL3,DPY30,EFNA5,MRC2,ANXA5,C5orf63,CDH8,TNFSF11,ST8SIA3,TMX2,PRKCA,ASIC4,AS3MT,DCAF5,TOP1,SLITRK4,RBM39,SLC26A7
GOBP_PYRIMIDINE_RIBONUCLEOTIDE_BIOSYNTHETIC_PROCESS	BIP	-0.0946732	0.024994	0.000151968	29	0.484922	blood	PWAS	c5	0.000151968	0.011295584	UCK2,NME4,AK5,NME2,CMPK1,DCK,UPP1,NME1
GOMF_TRANSCRIPTION_REGULATOR_INHIBITOR_ACTIVITY	BIP	-0.16006	0.0423062	0.000154719	21	0.360999	blood	PWAS	c5	0.000154719	0.011409287	HSPA1A,ID1,DNAJB1,ID2,DDIT3,PURA
MIR483_3P	BIP	-0.037962	0.0100348	0.000154919	212	0.321491	blood	PWAS	c3	0.000154919	0.011409287	CBLN1,IGF1,QKI,PGAM1,MED1,GAN,NRAS
GOBP_POSITIVE_REGULATION_OF_LYMPHOCYTE_APOPTOTIC_PROCESS	BIP	-0.0406222	0.0107466	0.000156826	136	0.872723	blood	PWAS	c5	0.000156826	0.011496993	IDO1,WNT5A,TP53,CD274,CCL5,BCL2L11,PDCD1,LGALS9,IL10,LGALS13
GOMF_MANGANESE_ION_BINDING	BIP	-0.0360048	0.00956103	0.000166025	188	0.364799	blood	PWAS	c5	0.000166025	0.012116052	LAP3,B4GALT7,XPNPEP1,B4GALT1,LARGE1,MRE11,PIM1,ARG1,IMPA1,GLUL,GALNT1,MGAT1,ABL2,MPPED2,FEN1,ARG2,PCK1,XXYLT1,MTPAP,POMGNT1,GALNT2,GALNT3,ABL1,ENDOU,MGAT2,PRKACA
BIOCARTA_RAS_PATHWAY	BIP	-0.076968	0.0204807	0.000171226	48	0.0406679	blood	PWAS	c2	0.000171226	0.012272471	MAPK3,HRAS,PIK3CG,MAP2K1,RHOA,RALA,CDC42,AKT1,RAF1,RAC1,BAD,ELK1
FIGUEROA_AML_METHYLATION_CLUSTER_6_DN	BIP	-0.0499868	0.0132996	0.000170921	88	0.29645	blood	PWAS	c2	0.000170921	0.012272471	TCP11,PLEK,NLRP10,UNC5D,PLD3,CCL1,DEFA1,CD3G,IL2RG
GOBP_ADAPTATION_OF_SIGNALING_PATHWAY	BIP	-0.112269	0.0298605	0.000170067	15	0.255133	blood	PWAS	c5	0.000170067	0.012272471	ADM,APLN,DNM2,GRK2,ARRB1,UBQLN2
TAYLOR_METHYLATED_IN_ACUTE_LYMPHOBLASTIC_LEUKEMIA	BIP	-0.0406058	0.0108037	0.000170939	124	0.338218	blood	PWAS	c2	0.000170939	0.012272471	NUDT9,DPY30,EFNA5,SLIT3,FSTL5,PSMA2,SFXN5,BCL10,LRP1B,AGFG1,CNTN4,CCN3,RBBP5,GMNN,PCDHGA12,FEV,MOB1B,COX5B,MYC,MRAP2,NFU1,DDX39B
GOBP_REGULATION_OF_CYCLIN_DEPENDENT_PROTEIN_KINASE_ACTIVITY	BIP	-0.0401145	0.0106806	0.000172776	138	0.797481	blood	PWAS	c5	0.000172776	0.012328527	CASP3,CKS1B,PLK1,PSMD10,HERC5,SRC,CCNA1,PKD2,EGFR,CCNH,ADAM17,CEBPA,CDKN2B,CDKN2C,CCNB2,CDKN1B,CDKN2D,MAPRE3,HEXIM1,HEXIM2,BCCIP,PDGFB,CCNA2,CCNB1,TNFAIP3,CDC25A,AKT1,PTEN,HSP90AB1,DIRAS3,CDC37,CDKN1A
GOBP_METHIONINE_BIOSYNTHETIC_PROCESS	BIP	-0.0692922	0.0184556	0.000173659	62	0.237332	blood	PWAS	c5	0.000173659	0.012336705	BHMT2,MTAP,MTHFD1,ADI1
GOMF_SULFATE_BINDING	BIP	-0.0964576	0.0292245	0.000964894	30	0.192485	blood	PWAS	c5	0.000964894	0.012356381	GNS,SULT1A3,SMAD4
GOBP_TETRAPYRROLE_BIOSYNTHETIC_PROCESS	BIP	-0.0488269	0.0130268	0.000178127	85	0.626567	blood	PWAS	c5	0.000178127	0.012434039	CPOX,ALAD,FXN,HMBS,UROS,UROD,SLC6A9,PGRMC1,NFE2L1
MIR128_1_5P	BIP	-0.0773676	0.0206325	0.000176978	45	0.0841928	blood	PWAS	c3	0.000176978	0.012434039	CDH15,EFNB3,RHOA
MIR4727_3P	BIP	-0.0675036	0.018009	0.000178022	61	0.226544	blood	PWAS	c3	0.000178022	0.012434039	TRIL,APLP2,ARL15,EGFR
REACTOME_ACTIVATION_OF_NIMA_KINASES_NEK9_NEK6_NEK7	BIP	-0.0664799	0.0177354	0.000177946	44	0.316508	blood	PWAS	c2	0.000177946	0.012434039	PLK1,CCNB2,CDK1,NEK7,CCNB1
WP_PROXIMAL_TUBULE_TRANSPORT	BIP	-0.0415014	0.0110978	0.000184315	104	0.37509	blood	PWAS	c2	0.000184315	0.012810291	ATP1B1,SLC5A8,CA2,CA4,SLC5A5,SLC3A2,SLC3A1
GOMF_ORGANIC_ACID_SODIUM_SYMPORTER_ACTIVITY	BIP	-0.0555198	0.0148692	0.000188546	57	0.568908	blood	PWAS	c5	0.000188546	0.013014266	SLC5A8,SLC6A14,SLC6A9
MIR4494	BIP	-0.0412193	0.0110405	0.000188871	136	0.552279	blood	PWAS	c3	0.000188871	0.013014266	PAPPA,ADH6,NCOA2,AGRN,EIF4EBP3,DNAJB14,CBX5,RTF1,COPS2,PRKG1,ORC6,ADGRB3,GLYAT,RND3,CER1,TIMELESS,RAB22A,KPNB1
REACTOME_CYCLIN_A_B1_B2_ASSOCIATED_EVENTS_DURING_G2_M_TRANSITION	BIP	-0.0600748	0.0161346	0.000196597	56	0.383053	blood	PWAS	c2	0.000196597	0.013488739	FOXM1,PLK1,CDC25B,CCNA1,CCNH,CCNB2,CDK1,PPP2R1A,CCNA2,CCNB1,LCMT1,CDC25A
KIM_GERMINAL_CENTER_T_HELPER_UP	BIP	-0.0588337	0.0158199	0.000200032	74	0.0460373	blood	PWAS	c2	0.000200032	0.013666016	RUFY1,STAMBP,PAWR,CXCL13,MDM4,STAU2,CHI3L2,OSTM1,BCL6,ST8SIA4,UBTD2,SH2D1A,AP1S2,CHGB,STAT1,DNAJB6,PPP1CC,HPRT1
GOBP_INTRACILIARY_TRANSPORT	BIP	-0.12252	0.0330816	0.000212579	11	0.199745	blood	PWAS	c5	0.000212579	0.014453294	DYNLL1,ARL3
MIR11401	BIP	-0.101015	0.0272817	0.000213356	23	0.662721	blood	PWAS	c3	0.000213356	0.014453294	UNC5D,ADM,NEGR1
GOBP_GLYCEROL_ETHER_METABOLIC_PROCESS	BIP	-0.0465909	0.0125997	0.000217484	92	0.359387	blood	PWAS	c5	0.000217484	0.014671032	PLA2G7,PLAAT3,PLA2G10,FASN,LPCAT2
MIR6503_5P	BIP	-0.0305562	0.00829539	0.000230037	182	0.631191	blood	PWAS	c3	0.000230037	0.015452904	NFASC,CXCL12,LILRB4,ZNRF3,UCMA,FXR1,NEDD9,SPIN1,CCDC25,NCALD,NDRG1,CFL1,TNRC6B,MAX
GOMF_GLUCOSE_BINDING	BIP	-0.0591742	0.0183579	0.00126692	60	0.18123	blood	PWAS	c5	0.00126692	0.015566376	UGP2,PYGL,HK3,GCK,HK1,G6PD,HK2
GOBP_ACTIN_CROSSLINK_FORMATION	BIP	-0.0925486	0.025215	0.000242192	38	0.279478	blood	PWAS	c5	0.000242192	0.016119351	DPYSL3,LCP1,AIF1,TNNT2,FLNA
GOBP_G_PROTEIN_COUPLED_RECEPTOR_INTERNALIZATION	BIP	-0.111234	0.0303472	0.000246986	15	0.224526	blood	PWAS	c5	0.000246986	0.016119351	ADM,APLN,DNM2,ARRB1,UBQLN2
GOBP_REGULATION_OF_DENDRITE_EXTENSION	BIP	-0.091684	0.0250068	0.000246025	22	0.140098	blood	PWAS	c5	0.000246025	0.016119351	MUL1,SYT17,SMURF1,PRKN,SYT2,SYT4,OSTN,UNC13A
GOCC_CORE_MEDIATOR_COMPLEX	BIP	-0.0794756	0.0216749	0.000245683	27	0.886564	blood	PWAS	c5	0.000245683	0.016119351	MED4,MED1
GOCC_MEDIATOR_COMPLEX	BIP	-0.0794756	0.0216749	0.000245683	27	0.886564	blood	PWAS	c5	0.000245683	0.016119351	MED4,MED1
GOMF_NUCLEAR_THYROID_HORMONE_RECEPTOR_BINDING	BIP	-0.0794756	0.0216749	0.000245683	27	0.886564	blood	PWAS	c5	0.000245683	0.016119351	MED4,MED1
GOMF_NUCLEAR_VITAMIN_D_RECEPTOR_BINDING	BIP	-0.0794756	0.0216749	0.000245683	27	0.886564	blood	PWAS	c5	0.000245683	0.016119351	MED4,MED1
GOMF_HISTONE_DEACETYLASE_BINDING	BIP	-0.0242385	0.00756992	0.00136502	225	0.319149	blood	PWAS	c5	0.00136502	0.016560354	MAPK8,PARP1,MAGEA4,MAGEA10,TP53,MAGEA3,KPNA2,HDAC2,SIRT2,CEBPB,MAGEA5P,HSPA1B,HSPA1A,HIF1A,PRDM1,YWHAB,SATB2,CBX5,MAGEA6,GMNN,PKN1,PRKN,ANKRD1,SUDS3,YWHAE,RBBP4,MAGEA8,HNRNPD,MEF2C,HSP90AB1
GOMF_RNA_POLYMERASE_II_CORE_PROMOTER_SEQUENCE_SPECIFIC_DNA_BINDING	BIP	-0.0536231	0.0168129	0.0014257	57	0.0627324	blood	PWAS	c5	0.0014257	0.017093777	TBP,TBPL1,CEBPB,POU2F1,H2AZ1,STAT1
GOMF_GTPASE_ACTIVATING_PROTEIN_BINDING	BIP	-0.0874985	0.0274797	0.00145198	15	0.0377819	blood	PWAS	c5	0.00145198	0.017346885	ARL3,GNAI3,CDH1,PIN1
GOBP_KINETOCHORE_ORGANIZATION	BIP	-0.136125	0.0374508	0.000278225	16	0.775396	blood	PWAS	c5	0.000278225	0.018011703	CENPW,NDC80
MIR548AD_3P	BIP	-0.0351194	0.00965947	0.000277178	224	0.146432	blood	PWAS	c3	0.000277178	0.018011703	CBLN1,SYNCRIP,DNAJC10,PRPSAP2,SPAST,YES1,MMP16,BIN1,ANXA7,TCF4
BONOME_OVARIAN_CANCER_POOR_SURVIVAL_DN	BIP	-0.0518385	0.0142975	0.000288172	69	0.429544	blood	PWAS	c2	0.000288172	0.018247898	EHMT2,COLGALT1,MTAP,IL18BP,HDHD3
GOBP_PROTOPORPHYRINOGEN_IX_BIOSYNTHETIC_PROCESS	BIP	-0.0472817	0.0130424	0.000288693	84	0.474072	blood	PWAS	c5	0.000288693	0.018247898	CPOX,ALAD,HMBS,UROS,UROD
GOBP_PROTOPORPHYRINOGEN_IX_METABOLIC_PROCESS	BIP	-0.0472817	0.0130424	0.000288693	84	0.474072	blood	PWAS	c5	0.000288693	0.018247898	CPOX,ALAD,HMBS,UROS,UROD
GOMF_FRIZZLED_BINDING	BIP	-0.0308958	0.00852006	0.000287577	192	0.288589	blood	PWAS	c5	0.000287577	0.018247898	RSPO3,MYOC,WNT5A,RNF43,SDCBP,ZNRF3,DVL2,WNT3A,SFRP1,WNT10A,CTHRC1,WNT11,RYK,WNT7A,BAMBI,DLG4
WP_HEMESYNTHESIS_DEFECTS_AND_PORPHYRIAS	BIP	-0.0472817	0.0130424	0.000288693	84	0.474072	blood	PWAS	c2	0.000288693	0.018247898	CPOX,ALAD,HMBS,UROS,UROD
WP_HEME_BIOSYNTHESIS	BIP	-0.0472817	0.0130424	0.000288693	84	0.474072	blood	PWAS	c2	0.000288693	0.018247898	CPOX,ALAD,HMBS,UROS,UROD
GOBP_G_PROTEIN_COUPLED_ACETYLCHOLINE_RECEPTOR_SIGNALING_PATHWAY	BIP	-0.0551683	0.0152235	0.000290198	72	0.570316	blood	PWAS	c5	0.000290198	0.018271094	AGRN,RGS8,PLCB1,RGS10,GRK2
REACTOME_HCMV_LATE_EVENTS	BIP	-0.0458122	0.0126567	0.000295043	102	0.331662	blood	PWAS	c2	0.000295043	0.018503576	H3C1,VPS28,SEC13,CHMP2B,H2BC21,VPS25,CHMP3,NUP210,VPS4A,CHMP2A,NUP98,TSG101
MIR376A_2_5P	BIP	-0.0475214	0.0131349	0.000296944	79	0.722854	blood	PWAS	c3	0.000296944	0.018550334	JAG1,CXCL8,OPCML,ADGRF1,BMP6,NEGR1,RGS5,NUTF2,EPHA7,GALNT11,CASK,PSIP1
MIR7112_3P	BIP	-0.0327833	0.00906592	0.000299066	164	0.246185	blood	PWAS	c3	0.000299066	0.018610483	CAMK2D,TRIL,ENTPD1,MET,GLIPR2,ESM1,RPE,H2AZ1,CDH8,CALCB,FGF12,APCDD1,BCL2L11,CALB2,TOX3,ST8SIA4,FKBP1B,YWHAE,CBFB,UBE3A,ST6GALNAC3,IRAK4,RBM46
GOBP_RESPONSE_TO_LEAD_ION	BIP	-0.0442228	0.0122475	0.000305291	102	0.366148	blood	PWAS	c5	0.000305291	0.018851719	CPOX,MAP1LC3A,CAT,ALAD,PTH,APP,BECN1,PTGS2,MAPT
GOCC_RECYCLING_ENDOSOME_MEMBRANE	BIP	-0.0375461	0.0103958	0.000304247	132	0.088973	blood	PWAS	c5	0.000304247	0.018851719	ZFYVE27,B2M,RAB14,PDIA3,SYT11,SORCS2,CD274,TFRC,RAB17,PDLIM4,RAB35,VAMP3,VTI1B,RAB11A,ARF6,RAB4A,VAMP8,SCAMP5,EHD4,RAB13,NDRG1,RFFL,SYT5,RAP2A,CFTR,STX12,NTRK1,GGA3,SLC26A7,RAC1
MIR1296_3P	BIP	-0.0522403	0.0144743	0.000307159	80	0.139189	blood	PWAS	c3	0.000307159	0.018887053	OLFML3,APLP2,CHRD,ZNF276,MAGOHB,NFE2L1,DDX19A
MIR6716_5P	BIP	-0.0377171	0.0104529	0.000308216	141	0.424987	blood	PWAS	c3	0.000308216	0.018887053	RSPO3,ARFIP1,UST,LARGE1,ZNF264,SYT11,PDYN,HAGH,ZWINT,ETV5,ST8SIA3,HSPA1L,WBP1L,HS3ST1,PCK1,CRIM1,SH3BGRL,TAGLN2,SENP7,ARF3,TNRC6B,RAN,TWSG1,SMAD2,TCF4
GSE24026_PD1_LIGATION_VS_CTRL_IN_ACT_TCELL_LINE_DN	BIP	-0.0261359	0.00725124	0.000312951	291	0.146797	blood	PWAS	c7	0.000312951	0.019088544	ADH7,RAP1GDS1,CPZ,APOF,MAN1C1,HMBS,EDC4,ARSB,BIRC5,HSPD1,SHMT2,EPS15L1,PAK4,SORD,KPNA2,DCTD,PMVK,CHST12,EFEMP1,MFNG,YARS1,C1QTNF3,CCT5,TOPBP1,HERC1,BLMH,CHEK1,PRC1,NAALADL1,AIFM1,KLK14,TXNL4B,MCM6,HMGA1,CTCF,EHBP1,CUL3,BUB1,IARS1,CDC25A,AMPD2,CCDC25,TXNRD1,PABPC4,MXI1,SAR1A,BTN2A1,TDP1,PLCB1,CRK,LRRC59,AGO3
REACTOME_POLO_LIKE_KINASE_MEDIATED_EVENTS	BIP	-0.0678928	0.0188405	0.000313882	46	0.235978	blood	PWAS	c2	0.000313882	0.019088544	FOXM1,PLK1,CCNB2,RBBP4,CCNB1,CDC25A
NIKOLSKY_BREAST_CANCER_8P12_P11_AMPLICON	BIP	-0.0364315	0.0101128	0.00031516	179	0.274974	blood	PWAS	c2	0.00031516	0.019093939	DKK4,IDO1,UNC5D,FGFR1,SFRP1,PLAT,LSM1,ADAM32,STAR,POMK,EIF4EBP1,BAG4,ADAM9
GSE13173_UNTREATED_VS_IL12_TREATED_ACT_CD8_TCELL_DN	BIP	-0.0360773	0.0100309	0.000322375	159	0.0106025	blood	PWAS	c7	0.000322375	0.019457634	FOLR2,CASP3,FAF2,POGLUT3,CTSD,A1CF,PPP1R3B,EEF2K,SLAMF6,ZHX3,TPMT,BCAP29,IDI1,TBC1D5,LGR4,SH3BGRL,LCN8,NR4A1,APAF1,EIF2AK4,ARHGAP5,MRPL32,MDM2,DARS1,ADSS2,HNRNPD,DNAJB2,RAF1,TIAL1
WP_ENDOTHELIN_PATHWAYS	BIP	-0.0630021	0.0175227	0.000323816	54	0.340772	blood	PWAS	c2	0.000323816	0.019471408	CNN1,GNAS,MAP2K1,ECE1,PRKCA,GNAI1,RAMP1,PLCB1,RAF1,MAPK1,EDN1
GOBP_ANOIKIS	BIP	-0.0540575	0.0150614	0.000331772	61	0.144085	blood	PWAS	c5	0.000331772	0.019776371	NTRK2,NOTCH1,SRC,DAPK2,PTK2,ITGA5,TLE5,SNAI2,PTRH2,CHEK2,MCL1,AKT1
GOBP_ERBB2_EGFR_SIGNALING_PATHWAY	BIP	-0.0678056	0.0188851	0.000330132	60	0.342946	blood	PWAS	c5	0.000330132	0.019776371	BTC,EGF,HBEGF,EGFR,ERBB2,AREG,EREG
GOBP_MEIOTIC_CELL_CYCLE_PROCESS	BIP	-0.0320029	0.00891817	0.000332583	153	0.372906	blood	PWAS	c5	0.000332583	0.019776371	EHMT2,MRE11,RAD51D,WNT5A,PLK1,CDC25B,CHFR,ERCC1,SIRT2,RAD51,CCNA1,LIF,AURKA,BRDT,UBE2B,FOXJ2,BCL2L11,RMI1,CCNB2,NDC80,PPP2R1A,TERF1,UBB,BUB1,RAD1,CDC25A,DNMT3L,PTTG1,ERCC4,PDE3A,EDN1,PLCB1,EREG,SMC3
REACTOME_DEPOLYMERISATION_OF_THE_NUCLEAR_LAMINA	BIP	-0.115015	0.0320611	0.00033402	14	0.269628	blood	PWAS	c2	0.00033402	0.019788528	PRKCB,CDK1,PRKCA,CCNB1,LMNB1,CNEP1R1,TMPO
GOMF_SYNTAXIN_1_BINDING	BIP	-0.049182	0.0156676	0.00169473	60	0.629868	blood	PWAS	c5	0.00169473	0.019839736	NSF,LRRK2,DAPK1,VAMP3,SNPH,VAMP2,SNAP25,UNC13A
GOBP_PROTEIN_LOCALIZATION_TO_CHROMOSOME	BIP	-0.051647	0.0144518	0.000351902	71	0.439865	blood	PWAS	c5	0.000351902	0.020771274	XRCC4,TPP1,RPA2,PLK1,SGF29,CCT5,TNKS,TINF2,AURKB,ZWILCH,CDK1,CCT7,NDC80,JARID2,RB1,CTCF,IK,TERF1,MSH2,WBP2,HDAC8,VRK1,CCT8,TCP1,SETD2
GOMF_DYSTROGLYCAN_BINDING	BIP	-0.0576106	0.0185259	0.00187262	57	0.56438	blood	PWAS	c5	0.00187262	0.021613046	AGRN,AGR3,AGR2,DAG1,VCL
GOBP_T_FOLLICULAR_HELPER_CELL_DIFFERENTIATION	BIP	-0.0777962	0.0219194	0.0003864	45	0.119844	blood	PWAS	c5	0.0003864	0.022724	IL6,IL21
GOBP_RELAXATION_OF_MUSCLE	BIP	-0.0387094	0.0109106	0.000388337	140	0.550663	blood	PWAS	c5	0.000388337	0.022754564	PDE5A,CAMK2D,ATP1B1,PDE4D,GSN,CHGA,SRI,HRC,PRKG1,SOD1,GRK2
MIR517A_3P_MIR517B_3P_MIR517C_3P	BIP	-0.138469	0.0391354	0.000402875	13	0.0956168	blood	PWAS	c3	0.000402875	0.023520575	PTK2B,CLIC4,HERPUD2
MIR7108_5P	BIP	-0.0546453	0.0154561	0.000406961	65	0.532149	blood	PWAS	c3	0.000406961	0.023673039	DCLK1,NRG1,CHD7,GNAS,CCDC80,HERC1,TBC1D5,BMPR2,RB1,SETD2,BPGM,DERL1,MAPT
GOBP_EYELID_DEVELOPMENT_IN_CAMERA_TYPE_EYE	BIP	-0.0667335	0.0188942	0.00041251	56	0.376496	blood	PWAS	c5	0.00041251	0.023909199	SOS1,HDAC2,INHBA,EGFR,JUN
REACTOME_THE_ACTIVATION_OF_ARYLSULFATASES	BIP	-0.0657605	0.0186256	0.000414529	52	0.337333	blood	PWAS	c2	0.000414529	0.023939795	ARSK,ARSB,SUMF2,ARSA,SUMF1
REACTOME_G2_M_DNA_REPLICATION_CHECKPOINT	BIP	-0.0610632	0.017324	0.000423849	46	0.346387	blood	PWAS	c2	0.000423849	0.024390307	CCNB2,CDK1,CCNB1
GOBP_MEIOSIS_I_CELL_CYCLE_PROCESS	BIP	-0.0432041	0.0122698	0.000429627	94	0.206688	blood	PWAS	c5	0.000429627	0.024634505	EHMT2,MRE11,RAD51D,PLK1,CDC25B,RAD51,CCNA1,AURKA,BRDT,UBE2B,FOXJ2,BCL2L11,RMI1,CCNB2,NDC80,ERCC1,TERF1,UBB,CDC25A,DNMT3L,PTTG1,ERCC4
GOBP_SPINDLE_LOCALIZATION	BIP	-0.106889	0.0303661	0.00043154	21	0.367041	blood	PWAS	c5	0.00043154	0.024656138	PLK1,GJA1,NSFL1C,MAPRE1,DYNLT1,UBXN2B,NDC80,MAD2L1,CFL1,NDE1,FGF10,KPNB1
GOBP_MITOTIC_RECOMBINATION	BIP	-0.0541089	0.0153967	0.000440871	65	0.0773081	blood	PWAS	c5	0.000440871	0.025099943	MRE11,RAD51D,RAD51,TPRKB,ERCC1,MSH2,ERCC4,XRCC1
GOMF_NUCLEOSIDE_KINASE_ACTIVITY	BIP	-0.0759733	0.024878	0.00225932	33	0.102538	blood	PWAS	c5	0.00225932	0.025256852	UCK2,ADK,TK1,DCK,CMPK1,TK2
GOBP_CELLULAR_RESPONSE_TO_NITROGEN_STARVATION	BIP	-0.0733486	0.0209058	0.000450601	42	0.454308	blood	PWAS	c5	0.000450601	0.025493701	GABARAPL1,GABARAP,MAP1LC3A,BECN1,ATG5,GABARAPL2,MAP1LC3B,ATG7
ZERBINI_RESPONSE_TO_SULINDAC_DN	BIP	-0.0609652	0.0173774	0.000450963	45	0.30696	blood	PWAS	c2	0.000450963	0.025493701	CCNB2,CDK1,CCNB1,CDKN1A
MIR4797_5P	BIP	-0.0273388	0.00780559	0.000460976	302	0.458862	blood	PWAS	c3	0.000460976	0.025968315	PDE5A,EPHA5,CBLN1,PTPRD,FLRT2,BAG3,CREBBP,SEPTIN11,CA12,IGFBP5,BRD2,APBB3,NOVA1,ZNF75D,GORAB,MEOX2,ACLY,NXT2,PAXIP1,CDKN1B,PDZK1,RAB4A,DUSP6,ANXA1,ZHX1,ERP27,TSG101,CILP,UNC13A,TRA2B,SMC3,ARPP19
GOMF_MONOCARBOXYLATE_SODIUM_SYMPORTER_ACTIVITY	BIP	-0.0480627	0.0158181	0.00237785	46	0.572771	blood	PWAS	c5	0.00237785	0.026437427	SLC5A8
GOBP_REGULATION_OF_BILE_ACID_METABOLIC_PROCESS	BIP	-0.0542049	0.0155199	0.00047833	68	0.326813	blood	PWAS	c5	0.00047833	0.026665237	FGF19,NR1D1,KIT,FGFR4,STAR,NR1H4,CES1
GOMF_ANION_CATION_SYMPORTER_ACTIVITY	BIP	-0.242833	0.0695212	0.000477743	10	0.164556	blood	PWAS	c5	0.000477743	0.026665237	SLC5A5
GOMF_ANION_SODIUM_SYMPORTER_ACTIVITY	BIP	-0.242833	0.0695212	0.000477743	10	0.164556	blood	PWAS	c5	0.000477743	0.026665237	SLC5A5
GOMF_HISTONE_METHYLTRANSFERASE_ACTIVITY	BIP	-0.055062	0.0157782	0.000483463	68	0.243976	blood	PWAS	c5	0.000483463	0.026858126	EHMT2,DOT1L,KMT5C,SETMAR,SMYD2,KMT2D,FBL,RBBP5,WDR5,KMT2C,NTMT1,N6AMT1,SETD2,ASH1L
GOMF_MITOGEN_ACTIVATED_PROTEIN_KINASE_P38_BINDING	BIP	-0.0850279	0.0280395	0.00242593	24	0.220116	blood	PWAS	c5	0.00242593	0.026880546	NFATC1,DUSP16,MAPK14
GOBP_PROTEIN_LOCALIZATION_TO_CHROMOSOME_CENTROMERIC_REGION	BIP	-0.0612411	0.0175707	0.000491378	50	0.103468	blood	PWAS	c5	0.000491378	0.027203703	AURKB,ZWILCH,CDK1,NDC80,JARID2,RB1,CTCF,IK
GOBP_CENTROSOME_DUPLICATION	BIP	-0.0744798	0.0214063	0.000502666	36	0.723648	blood	PWAS	c5	0.000502666	0.027691136	CETN2,CHMP2B,CHMP3,PKD2,NPM1,VPS4B,NDC80,ARHGEF10,NDE1,PDCD6IP,ROCK2,CHMP2A
REACTOME_LDL_REMODELING	BIP	-0.053949	0.0155079	0.000503632	56	0.198002	blood	PWAS	c2	0.000503632	0.027691136	APOB,APOF,P4HB
GOBP_LAMELLIPODIUM_MORPHOGENESIS	BIP	-0.0615508	0.0177236	0.000515045	51	0.38485	blood	PWAS	c5	0.000515045	0.028222005	SRC,SNX1,ENPP2,ARHGEF7,CD44
GOMF_PHOSPHOTRANSFERASE_ACTIVITY_PHOSPHATE_GROUP_AS_ACCEPTOR	BIP	-0.0538387	0.0178633	0.00257886	68	0.706359	blood	PWAS	c5	0.00257886	0.028250082	NME4,ITPKC,ITPKA,PMVK,GUK1,AK4,AK5,DTYMK,NME2,CASK,CMPK1,DLG2,NME1,AK2,AK1
GOMF_OXO_ACID_LYASE_ACTIVITY	BIP	-0.0913853	0.0303554	0.00260805	17	0.814429	blood	PWAS	c5	0.00260805	0.028512589	NPL,HOGA1
GOMF_SODIUM_CHANNEL_REGULATOR_ACTIVITY	BIP	-0.0355	0.0117947	0.00261404	112	0.260406	blood	PWAS	c5	0.00261404	0.028539946	CAMK2D,SCN2B,PCSK9,COMMD1,GPD1L,CAV3,FGF12,PRSS8,SCN4B,PKP2,SNTA1,SGK3
ARID3B_TARGET_GENES	BIP	-0.0356122	0.0102732	0.000527266	136	0.120453	blood	PWAS	c3	0.000527266	0.028695782	COLEC12,CA11,BRF1,CDH8,MPPED2,TCEAL3,PPP2R3A,GAL,C1orf162,C4BPB,LRRC74A,TENM2,JARID2,SLC4A8,C11orf68,GDF9,QRFP,BRD1,H1-10,STX12,MYC,TGFB2,PHF3
REACTOME_NUCLEAR_PORE_COMPLEX_NPC_DISASSEMBLY	BIP	-0.051833	0.0149513	0.000526723	66	0.540752	blood	PWAS	c2	0.000526723	0.028695782	SEC13,CCNB2,CDK1,NUP210,NEK7,CCNB1,NUP98
GOBP_REGULATION_OF_MEMBRANE_PERMEABILITY	BIP	-0.0400867	0.0115867	0.00054073	121	0.356413	blood	PWAS	c5	0.00054073	0.029262102	MAPK8,BCL2L2,DEFA5,MUL1,CAMK2A,TP53,HSPA1A,CHCHD10,BCL2L11,BCL2L1,NMT1,BNIP3,BID,NAIF1,PDCD6IP,GZMB,CNP,HK2,JAM3,BAD,PPIF
GOBP_RESPONSE_TO_MITOCHONDRIAL_DEPOLARISATION	BIP	-0.0854336	0.0246958	0.000541317	27	0.489766	blood	PWAS	c5	0.000541317	0.029262102	MUL1,BECN1,PRKN,SQSTM1,HK2,CDC37,HTRA2
REACTOME_TRANSLATION_OF_REPLICASE_AND_ASSEMBLY_OF_THE_REPLICATION_TRANSCRIPTION_COMPLEX	BIP	-0.0740092	0.0214146	0.000548214	36	0.826774	blood	PWAS	c2	0.000548214	0.029535489	CHMP2B,CHMP3,BECN1,MAP1LC3B,CHMP2A
GOBP_POSITIVE_REGULATION_OF_MACROPHAGE_CHEMOTAXIS	BIP	-0.0356072	0.0103183	0.000558802	144	0.151838	blood	PWAS	c5	0.000558802	0.030005238	CSF1R,MAPK3,THBS1,CCL5,RARRES2,PTK2,IL34,TNFSF18,CXCL17,SLAMF1,MSTN,MDK,CSF1,MAPK1
GOBP_LIPOPROTEIN_BIOSYNTHETIC_PROCESS	BIP	-0.0293745	0.0085152	0.000561304	182	0.170888	blood	PWAS	c5	0.000561304	0.030039119	APOB,APOA1,GLUL,APOE,SVIP,ATG5,NMT1,LCAT,DBI,ZDHHC14,ATG7,NMT2
GOBP_AMINO_ACID_TRANSPORT	BIP	-0.0614725	0.0178445	0.000571289	57	0.611927	blood	PWAS	c5	0.000571289	0.030144102	SNCA,NTRK2,SLC6A14,SFXN5,ARG1,SLC66A1L,GJA1,CACNB4,LEP,TRH,AGT,SLC3A2,RGS4,GFAP,SLC25A18,SLC3A1,ARL6IP5,SV2A,TNF,SYT4,SLC6A9,ACE2,GIPC1
GOBP_POSITIVE_REGULATION_OF_I_KAPPAB_PHOSPHORYLATION	BIP	-0.0659345	0.0191378	0.000570536	40	0.130954	blood	PWAS	c5	0.000570536	0.030144102	CX3CL1,TNF,PLCG2,AKT1
GOBP_REFLEX	BIP	-0.0613299	0.017811	0.000574531	55	0.338015	blood	PWAS	c5	0.000574531	0.030144102	NPNT,NMB,SLITRK6,ZPLD1,ALDH1A3
GOBP_UTP_BIOSYNTHETIC_PROCESS	BIP	-0.119719	0.0347506	0.000570895	14	0.332434	blood	PWAS	c5	0.000570895	0.030144102	NME4,NME2,NME1
GOBP_UTP_METABOLIC_PROCESS	BIP	-0.119719	0.0347506	0.000570895	14	0.332434	blood	PWAS	c5	0.000570895	0.030144102	NME4,NME2,NME1
GOMF_PROTEIN_METHYLTRANSFERASE_ACTIVITY	BIP	-0.0529397	0.0153728	0.000573762	71	0.266663	blood	PWAS	c5	0.000573762	0.030144102	EHMT2,PCMT1,ANTKMT,DOT1L,KMT5C,SETMAR,SMYD2,KMT2D,FBL,RBBP5,WDR5,KMT2C,NTMT1,N6AMT1,LCMT1,SETD2,ASH1L,PRMT3
GOBP_NEGATIVE_REGULATION_OF_EPIDERMAL_GROWTH_FACTOR_ACTIVATED_RECEPTOR_ACTIVITY	BIP	-0.126217	0.036666	0.000576694	12	0.305321	blood	PWAS	c5	0.000576694	0.03015903	VPS25,TSG101,CBL
GGCNKCCATNK_UNKNOWN	BIP	-0.0273544	0.0079603	0.00058959	228	0.112836	blood	PWAS	c3	0.00058959	0.030733336	IGF1R,ADAM11,EBAG9,ELAPOR1,MCTS1,TYRO3,CRYZL1,ITCH,ABRAXAS2,TXNDC12,SYNCRIP,SNPH,EIF4A1,BRD2,CREB3L1,VAMP2,DPYSL2,POU2F1,RMI1,RGS3,RAB1A,ZWILCH,BCL2L1,ARID1A,YBX1,ITSN1,CD4,RBM39,RALA,DLG2,EIF4G2,PPP1CC
GOMF_DEOXYNUCLEOSIDE_KINASE_ACTIVITY	BIP	-0.0760147	0.0254871	0.00285926	33	0.0589907	blood	PWAS	c5	0.00285926	0.030765713	ADK,TK1,DCK,TK2
GOMF_NUCLEAR_ANDROGEN_RECEPTOR_BINDING	BIP	-0.0564821	0.0189476	0.00287341	49	0.166674	blood	PWAS	c5	0.00287341	0.030897653	PARK7,PRPF6,PRKCB,PKN1
GOMF_NUCLEOSIDE_DIPHOSPHATE_KINASE_ACTIVITY	BIP	-0.0746133	0.0217365	0.00059775	42	0.117504	blood	PWAS	c5	0.00059775	0.031057852	NME4,AK4,AK5,DTYMK,NME2,CMPK1,NME1,AK1
GENTILE_UV_RESPONSE_CLUSTER_D4	BIP	-0.0352049	0.0102827	0.000617726	149	0.255858	blood	PWAS	c2	0.000617726	0.031610256	TPST1,KPNA2,HMGA2,AURKA,CLINT1,SMURF2,ARF6,CCNB1,GNAI1,UAP1,RAB1A,UBE2G1
GOBP_AUTOPHAGOSOME_MATURATION	BIP	-0.0570056	0.01664	0.000612942	62	0.666097	blood	PWAS	c5	0.000612942	0.031610256	MAP1LC3A,SNAP29,SNAPIN,CHMP2B,CHMP3,BECN1,VPS4B,ATG5,MAP1LC3B,VPS4A,CHMP2A,VAMP8,CALCOCO2,TSG101,VAMP7,UBQLN4,VTI1B
GOBP_CATECHOLAMINE_UPTAKE	BIP	-0.0750333	0.0219227	0.000620195	34	0.123586	blood	PWAS	c5	0.000620195	0.031610256	SNCA,PARK7,GDNF,PRKN,RAB3B
GOBP_CATECHOLAMINE_UPTAKE_INVOLVED_IN_SYNAPTIC_TRANSMISSION	BIP	-0.0750333	0.0219227	0.000620195	34	0.123586	blood	PWAS	c5	0.000620195	0.031610256	SNCA,PARK7,GDNF,PRKN,RAB3B
GOBP_NEUROTRANSMITTER_REUPTAKE	BIP	-0.0750333	0.0219227	0.000620195	34	0.123586	blood	PWAS	c5	0.000620195	0.031610256	SNCA,PARK7,GDNF,PRKN,RAB3B
GOBP_REGULATION_OF_LIPOPROTEIN_METABOLIC_PROCESS	BIP	-0.0553992	0.0161731	0.000613903	57	0.286216	blood	PWAS	c5	0.000613903	0.031610256	LEP,SVIP,ANGPTL8,APOD,DBI
GOBP_POSITIVE_REGULATION_OF_EPIDERMAL_GROWTH_FACTOR_ACTIVATED_RECEPTOR_ACTIVITY	BIP	-0.0475376	0.0139233	0.000639597	102	0.372459	blood	PWAS	c5	0.000639597	0.032291603	BTC,EGF,HBEGF,ADAM17,NEURL1,NCF1,AREG,EREG
GOBP_SPINDLE_ASSEMBLY_INVOLVED_IN_FEMALE_MEIOSIS	BIP	-0.06285	0.0184055	0.000638429	45	0.170324	blood	PWAS	c5	0.000638429	0.032291603	AURKA,CCNB2,NDC80
WP_7OXOC_AND_7BETAHC_PATHWAYS	BIP	-0.170324	0.0498649	0.000636139	13	0.223387	blood	PWAS	c2	0.000636139	0.032291603	ACOT8,SLC27A2,ACOT13
GOMF_MISMATCH_REPAIR_COMPLEX_BINDING	BIP	-0.147728	0.0433067	0.000646797	11	0.405673	blood	PWAS	c5	0.000646797	0.032459598	MUTYH,MSH2,PMS2,PCNA
REACTOME_DISEASES_OF_DNA_REPAIR	BIP	-0.0519335	0.0152248	0.000646968	62	0.0923753	blood	PWAS	c2	0.000646968	0.032459598	MRE11,RAD51D,RPA2,RAD51,MUTYH,TOPBP1,RMI1,BARD1,MSH2,RAD1,PMS2
GOBP_DOPAMINE_RECEPTOR_SIGNALING_PATHWAY	BIP	-0.0607273	0.0178121	0.000651255	56	0.0779509	blood	PWAS	c5	0.000651255	0.032572894	LRRK2,GNAS,SULT1A3,CALY,RGS4,ALK,CAV2,PALM,RGS8,GNAI3,FLNA
GOBP_DNA_STRAND_ELONGATION	BIP	-0.156668	0.046027	0.000664473	11	0.463569	blood	PWAS	c5	0.000664473	0.033028217	MRE11,POLE3,PCNA,YY1
MIR6770_3P	BIP	-0.0642317	0.0188661	0.00066261	53	0.416347	blood	PWAS	c3	0.00066261	0.033028217	JPH4,SPIN1
GOBP_REGULATION_OF_AUTOPHAGY_OF_MITOCHONDRION_IN_RESPONSE_TO_MITOCHONDRIAL_DEPOLARIZATION	BIP	-0.0847521	0.0249229	0.000672463	26	0.383158	blood	PWAS	c5	0.000672463	0.033322202	MUL1,PRKN,HK2,CDC37,HTRA2
REACTOME_G_ALPHA_Z_SIGNALLING_EVENTS	BIP	-0.0734207	0.0216003	0.000676178	38	0.0676569	blood	PWAS	c2	0.000676178	0.033403193	GNAS,PRKCG,PRKCB,RGS4,GNG11,RGS19,PRKCA,GNAI3,GNAI1,GNGT2,PRKCQ
GOBP_PROTEIN_LOCALIZATION_TO_NUCLEOLUS	BIP	-0.114395	0.033681	0.000682707	20	0.0700822	blood	PWAS	c5	0.000682707	0.033596536	GLUL,CACNB4,NPM1,RAN
GOBP_TRIGLYCERIDE_BIOSYNTHETIC_PROCESS	BIP	-0.0602414	0.01774	0.000684277	44	0.115589	blood	PWAS	c5	0.000684277	0.033596536	NR1H2,PCK1,C3,CNEP1R1,LDLR
GOBP_DENDRITE_EXTENSION	BIP	-0.0822905	0.0242419	0.000687398	25	0.241171	blood	PWAS	c5	0.000687398	0.033610484	MUL1,SYT17,SMURF1,PRKN,SYT2,SYT4,TMEM108,OSTN,SH3GL2,UNC13A
GOBP_FEMALE_MEIOSIS_I	BIP	-0.0642614	0.0189337	0.000688748	45	0.347448	blood	PWAS	c5	0.000688748	0.033610484	CDC25B,AURKA,CCNB2,NDC80,UBB
GOBP_TACHYKININ_RECEPTOR_SIGNALING_PATHWAY	BIP	-0.0708294	0.0209111	0.000706195	39	0.433335	blood	PWAS	c5	0.000706195	0.034253658	TAC1,TAC4,GRK2
MIR6813_3P	BIP	-0.0799989	0.023618	0.000706089	38	0.128709	blood	PWAS	c3	0.000706089	0.034253658	BMP2,FMR1,CLU,MDM4,VTI1B,HSPH1
GOMF_UBIQUITIN_LIKE_PROTEIN_CONJUGATING_ENZYME_ACTIVITY	BIP	-0.0420113	0.0143019	0.00330902	76	0.0975829	blood	PWAS	c5	0.00330902	0.034804255	UBE2E1,UBE2D2,CDC34,UBE2D3,UBE2D4,UBE2G2,UBE2M,UBE2B,UBE2T,UBE2A,UBE2D1,UBE2J1,UBE2F,UBE2C,UFC1,UBE2L6,UBE2N,UBE2L3,UBE2S,UBE2I,UBE2G1
GOBP_REGULATION_OF_NAD_P_H_OXIDASE_ACTIVITY	BIP	-0.0527919	0.0156143	0.000722254	75	0.068892	blood	PWAS	c5	0.000722254	0.034822186	SLAMF8,RFK,PARK7,AGT,IL13,GNAI3,INS
GOBP_REGULATION_OF_RESPIRATORY_GASEOUS_EXCHANGE	BIP	-0.0856582	0.0253325	0.000721279	32	0.297672	blood	PWAS	c5	0.000721279	0.034822186	NMB,GRP,MECP2,NLGN3,NLGN2
GOMF_METALLOCHAPERONE_ACTIVITY	BIP	-0.0660218	0.019562	0.000738145	41	0.272436	blood	PWAS	c5	0.000738145	0.03548179	SCO1,FXN,PARK7,TF,ATOX1,SCO2
REACTOME_AURKA_ACTIVATION_BY_TPX2	BIP	-0.0777642	0.0230643	0.000747247	29	0.14307	blood	PWAS	c2	0.000747247	0.035812091	PLK1,CETN2,DYNLL1,DCTN2,MAPRE1,AURKA,CDK1,PPP2R1A,YWHAE,NDE1,CSNK1D,PRKACA
GOMF_CYCLIN_DEPENDENT_PROTEIN_SERINE_THREONINE_KINASE_REGULATOR_ACTIVITY	BIP	-0.0390417	0.0133492	0.0034484	78	0.507354	blood	PWAS	c5	0.0034484	0.036038643	CASP3,CKS1B,CCNA1,CCNH,CDKN2B,CDKN2C,CCNB2,CDKN1B,CDKN2D,HEXIM1,HEXIM2,CCNA2,CCNB1,CDKN1A
GOBP_NEURONAL_ACTION_POTENTIAL	BIP	-0.0635359	0.0188795	0.000764491	39	0.0739839	blood	PWAS	c5	0.000764491	0.036398007	KCNMB3,FGF12,GJD2,FMR1
GOCC_PSEUDOPODIUM	BIP	-0.0751941	0.0223588	0.000770808	42	0.0140169	blood	PWAS	c5	0.000770808	0.036398007	MAPK3,CAPN2,MAPK1,ACTN2,MSN,ACTN1,VAMP7,CNP,RAF1,ARRB1
GOMF_DNA_SECONDARY_STRUCTURE_BINDING	BIP	-0.0960428	0.0285565	0.000770294	24	0.0626226	blood	PWAS	c5	0.000770294	0.036398007	RAD51D,HMGA2,HMGB1,HMGA1,MSH2,HMGB3,ABL1,HNRNPD,MEF2C,YY1,MAPT
WP_PHOSPHOINOSITIDES_METABOLISM	BIP	-0.0613158	0.0182253	0.000767287	49	0.0844658	blood	PWAS	c2	0.000767287	0.036398007	OCRL,PLCG1,PIK3CG,PIK3C2A,MTMR1,MTMR6,PIP4K2A,PIP4K2B,PTEN,PLCG2,PLCB1
WP_SMC1SMC3_ROLE_IN_DNA_DAMAGE_CORNELIA_DE_LANGE_SYNDROME	BIP	-0.111524	0.033133	0.000762793	20	0.286809	blood	PWAS	c2	0.000762793	0.036398007	MRE11,PAXIP1,SMC3
GOBP_FEMALE_MEIOTIC_NUCLEAR_DIVISION	BIP	-0.0627994	0.0186864	0.000777431	47	0.233505	blood	PWAS	c5	0.000777431	0.036496066	PLK1,CDC25B,AURKA,CCNB2,NDC80,PPP2R1A,UBB,EREG
GOBP_NEGATIVE_REGULATION_OF_MEMBRANE_PERMEABILITY	BIP	-0.115697	0.0344201	0.000775679	26	0.307298	blood	PWAS	c5	0.000775679	0.036496066	BCL2L2,HSPA1A,HK2,BNIP3
GOBP_POSITIVE_REGULATION_OF_DNA_REPAIR	BIP	-0.0548148	0.016317	0.000781204	55	0.184526	blood	PWAS	c5	0.000781204	0.03650963	FOXM1,PARP1,RNF8,HDGFL2,PNKP,KMT5C,PRKCG,SETMAR,YEATS4,EGFR,CEBPG,DHX9,RPS3,DTX3L,ARID1A,SMARCC1,ABRAXAS1,HMGB1,PIAS4,TIMELESS,PCNA,XRCC1,FGF10,UBE2N,YY1,PBRM1,UBE2V2,TIGAR
ZERBINI_RESPONSE_TO_SULINDAC_UP	BIP	-0.0585606	0.017434	0.000782268	53	0.0959749	blood	PWAS	c2	0.000782268	0.03650963	CXCL8,IL6,CEBPB,CEBPG,IL24,FOXO3
GOMF_RIBOSOMAL_SMALL_SUBUNIT_BINDING	BIP	-0.0993701	0.0340819	0.00354975	18	0.522974	blood	PWAS	c5	0.00354975	0.036839067	PIM1,NPM1,EIF1B,NME1,EIF4H,EIF4B,MTIF3
GOMF_NUCLEAR_RECEPTOR_ACTIVITY	BIP	-0.0594843	0.0177304	0.000793834	61	0.0922088	blood	PWAS	c5	0.000793834	0.036942043	NR1D1,NR1H2,NR3C2,HNF4A,THRA,STAT3,NR1H4,VDR,PPARA,NR1D2,RORB,ESRRA,NR4A1,NR5A2,RORC,PGR
GOBP_UREA_METABOLIC_PROCESS	BIP	-0.0682971	0.0203642	0.000797147	58	0.582668	blood	PWAS	c5	0.000797147	0.036989003	OTC,ASL,ARG1,ARG2,CEBPA,NR1H4,NAGS
SHIRAISHI_PLZF_TARGETS_UP	BIP	-0.135652	0.0404788	0.000804648	12	0.279743	blood	PWAS	c2	0.000804648	0.037229463	PNKP,OSMR
MIR4725_5P	BIP	-0.0391457	0.0116881	0.00081046	106	0.291384	blood	PWAS	c3	0.00081046	0.037390619	CDCP1,FJX1,C3orf18,MRAS,PRSS35,MAPRE2,PTPN7,EPB41,CDK16,DUSP3,UBE2G1
GSE21670_UNTREATED_VS_TGFB_IL6_TREATED_CD4_TCELL_UP	BIP	-0.0380924	0.0113874	0.000822457	120	0.48346	blood	PWAS	c7	0.000822457	0.037512918	C5,XPNPEP1,PCDH9,TIAM1,ZWINT,MAZ,KYAT1,AURKA,STMN1,TOPBP1,PRC1,LRRC37A2,TK1,BACH2,CCNB2,CYTH2,FANCL,ATAD2,WDR5,ORC6,IMPA2,HMGB3,PEX5,BUB1,SYNE2,NDE1,PSIP1,POLH,SUSD3,CDC25A,TTL,ROCK2
MAPK3_TARGET_GENES	BIP	-0.0520695	0.0155631	0.000820767	76	0.0604319	blood	PWAS	c3	0.000820767	0.037512918	IGF1R,B2M,H2BC21,CD68,GPX1,ERCC1,DNAJB1,TPT1,ING1,NR4A1,SAT1,PKM,KIF22,LDLR,HSPA8,PPIA,TPM4
MIR5585_3P	BIP	-0.027916	0.00834374	0.00082062	201	0.912967	blood	PWAS	c3	0.00082062	0.037512918	KL,COL10A1,ROBO2,CNTN1,XRCC4,ASB9,LIMA1,PXYLP1,IGFBP5,ZNF180,LNX1,RBM24,AIFM1,EIF2S1,CADM2,KERA,NRG3,HNRNPR,PPARGC1A,PRSS37,TTN,ARHGAP5,CASP14,SRSF7,CTSK,MDH1,PIN4,EIF4A2
MIR6076	BIP	-0.0662372	0.0197877	0.000815757	41	0.365644	blood	PWAS	c3	0.000815757	0.037512918	C5,PLS1,DNAJB12,PXYLP1,ASPH,RBFOX2,ENAH,HNRNPA2B1
HINATA_NFKB_TARGETS_KERATINOCYTE_DN	BIP	-0.0355998	0.0106524	0.000831881	118	0.172938	blood	PWAS	c2	0.000831881	0.037835268	HYAL1,THBS1,HOPX,DAPK1,PTHLH,CALB1,KLK6,DSG3,PALM,SULT2B1,DUSP4,KLK7
GOMF_SMALL_MOLECULE_SENSOR_ACTIVITY	BIP	-0.0495106	0.0148248	0.00083866	67	0.1789	blood	PWAS	c5	0.00083866	0.038035837	RAD51D,PARK7,EFHD1,RAD51,HIF1AN,RAD23B,MSH2,PMS2
MIR4662A_5P	BIP	-0.0407915	0.0122229	0.000845986	107	0.571254	blood	PWAS	c3	0.000845986	0.038260015	IGF2,SRP14,DNAJB4,COL6A5,STAMBP,MDM4,FER,EPHA3,NBR1,SMURF2,RAB27B,SERAC1,AGFG1,ACBD6,DUSP6,CCNA2,PTP4A1,NIP7,MSN,CSF1,SPRED1,PTEN
REACTOME_PI_METABOLISM	BIP	-0.0400653	0.0120148	0.000854027	90	0.509924	blood	PWAS	c2	0.000854027	0.038515178	ENPP6,OCRL,INPP5E,RUFY1,RAB14,PLEKHA4,PIK3CG,TNFAIP8,PTPN13,PLEKHA1,ARF1,PIK3C2A,PITPNB,MTMR1,RAB4A,ARF3,MTMR6,FIG4,PIP4K2A,PIP4K2B,PTEN,BMX,RAB5A
BIOCARTA_MYOSIN_PATHWAY	BIP	-0.108826	0.0326912	0.000871836	24	0.13125	blood	PWAS	c2	0.000871836	0.038881464	PRKCB,PRKCA,PKN1,ARHGEF1,ARHGAP5,PLCB1
GOBP_STRAND_INVASION	BIP	-0.0508475	0.0152667	0.000866541	62	0.127687	blood	PWAS	c5	0.000866541	0.038881464	RAD51D,RAD51
MIR4536_3P	BIP	-0.108181	0.0324934	0.00087061	18	0.473928	blood	PWAS	c3	0.00087061	0.038881464	IGLON5,HS3ST3A1,LRRTM3,OLFM3
PID_ATM_PATHWAY	BIP	-0.0941312	0.0282731	0.000870458	23	0.304312	blood	PWAS	c2	0.000870458	0.038881464	XRCC4,MRE11,RNF8,YWHAB,BID,CHEK2,ABRAXAS1,ABL1,MDM2,CDC25A,UBE2N,SMC3,CTBP1
GOBP_REGULATION_OF_MITOTIC_SPINDLE_ASSEMBLY	BIP	-0.0727812	0.0218766	0.000878207	41	0.365306	blood	PWAS	c5	0.000878207	0.038949208	PLK1,CHMP2B,CHMP3,HSPA1B,HSPA1A,VPS4B,PDCD6IP,DRG1,CHMP2A
GOBP_REGULATION_OF_SPINDLE_ASSEMBLY	BIP	-0.0727812	0.0218766	0.000878207	41	0.365306	blood	PWAS	c5	0.000878207	0.038949208	PLK1,CHMP2B,CHMP3,HSPA1B,HSPA1A,VPS4B,PDCD6IP,DRG1,CHMP2A
REACTOME_MATURATION_OF_SARSCOV1_NUCLEOPROTEIN	BIP	-0.157982	0.0476247	0.000909133	10	0.222917	blood	PWAS	c2	0.000909133	0.040099259	PARP16,UBE2I
REACTOME_MATURATION_OF_SARSCOV2_NUCLEOPROTEIN	BIP	-0.157982	0.0476247	0.000909133	10	0.222917	blood	PWAS	c2	0.000909133	0.040099259	PARP16,UBE2I
GOBP_RELAXATION_OF_CARDIAC_MUSCLE	BIP	-0.0368448	0.0111143	0.000916116	138	0.588082	blood	PWAS	c5	0.000916116	0.040296554	PDE5A,CAMK2D,ATP1B1,PDE4D,GSN,CHGA,HRC
GOBP_BILE_ACID_SECRETION	BIP	-0.102033	0.0308301	0.000934522	22	0.22883	blood	PWAS	c5	0.000934522	0.040771062	CES1,TNF
GOBP_REGULATION_OF_BILE_ACID_SECRETION	BIP	-0.102033	0.0308301	0.000934522	22	0.22883	blood	PWAS	c5	0.000934522	0.040771062	CES1,TNF
MIR504_5P	BIP	-0.0384956	0.0116296	0.000932514	112	0.336138	blood	PWAS	c3	0.000932514	0.040771062	CDCP1,FJX1,C3orf18,MRAS,PRSS35,ST6GALNAC6,MAPRE2,PTPN7,EPB41,CDK16,DUSP3,UBE2G1
GOBP_G2_MI_TRANSITION_OF_MEIOTIC_CELL_CYCLE	BIP	-0.0618408	0.018691	0.0009377	44	0.17901	blood	PWAS	c5	0.0009377	0.040798844	CDC25B,CCNB2,NDC80,CDC25A
GOBP_NEGATIVE_REGULATION_OF_INCLUSION_BODY_ASSEMBLY	BIP	-0.124259	0.0375909	0.000947885	25	0.169434	blood	PWAS	c5	0.000947885	0.041002916	HSPA1B,HSPA1A,DNAJB1,HSF1,DNAJA4,DNAJB6,DNAJB2
GOCC_CYCLIN_DEPENDENT_PROTEIN_KINASE_HOLOENZYME_COMPLEX	BIP	-0.0467813	0.0141551	0.000950052	66	0.349879	blood	PWAS	c5	0.000950052	0.041002916	CKS1B,CCNA1,CCNH,CCNB2,CDK1,CDKN2D,BCCIP,CCNA2,CCNB1,CDK16,PCNA,CDKN1A
MIR6821_3P	BIP	-0.0667492	0.020189	0.000945656	41	0.520282	blood	PWAS	c3	0.000945656	0.041002916	SYNCRIP,PTS,APLN,CLCA2,EEA1,SQSTM1,GLYAT,RAB2B,GGA3
GOMF_SULFATE_BINDING	BIP	-0.0964576	0.0292245	0.000964894	30	0.192485	blood	PWAS	c5	0.000964894	0.041531832	GNS,SULT1A3,SMAD4
GOMF_LONG_CHAIN_FATTY_ACYL_COA_BINDING	BIP	-0.0648393	0.0226045	0.00412525	19	0.128421	blood	PWAS	c5	0.00412525	0.041882036	DBI
GOBP_RESPONSE_TO_IRON_II_ION	BIP	-0.0721959	0.0218982	0.000977649	39	0.279559	blood	PWAS	c5	0.000977649	0.041968328	MAP1LC3A,SNCA,BECN1,ATG5
GOBP_RESPONSE_TO_OXYGEN_GLUCOSE_DEPRIVATION	BIP	-0.113747	0.034518	0.000983208	17	0.22357	blood	PWAS	c5	0.000983208	0.042062056	AIFM1,BNIP3,CBL
GOBP_UREA_CYCLE	BIP	-0.0747156	0.0226823	0.000987692	49	0.615478	blood	PWAS	c5	0.000987692	0.042062056	OTC,ASL,ARG1,ARG2,CEBPA,NAGS
MIR6781_3P	BIP	-0.0310793	0.00943495	0.000987513	202	0.112591	blood	PWAS	c3	0.000987513	0.042062056	KIR3DL3,DPY30,EFNA5,MRC2,ANXA5,ADCYAP1,HJV,NRP2,CDH8,CAV3,ZBTB33,TNFSF11,ST8SIA3,TMX2,PRKCA,ASIC4,AS3MT,DCAF5,CCNA2,ATXN3,TOP1,SLITRK4,RBM39,SLC26A7
MIR3145_5P	BIP	-0.0307828	0.00934747	0.000990634	171	0.270635	blood	PWAS	c3	0.000990634	0.042075738	PSMD10,CREBBP,CDH8,ANGPTL3,DEFB132,ARMC5,RFESD,COPS2,JARID2,EIF3J,RAP2A,MDM2,DARS1,PIP4K2A,TCEA1,PURA
GOMF_HISTONE_KINASE_ACTIVITY	BIP	-0.0513875	0.0179415	0.00418093	54	0.291326	blood	PWAS	c5	0.00418093	0.042368483	AURKA,PRKCB,CHEK1,AURKB,CDK1,PRKCA,PKN1,VRK1,JAK2
GOBP_ISOPRENOID_BIOSYNTHETIC_PROCESS	BIP	-0.0338013	0.0102829	0.00101217	116	0.0766726	blood	PWAS	c5	0.00101217	0.042877017	AKR1C3,HMGCS2,DHRS9,PMVK,RBP1,IDI2,IDI1,CRABP2,MVK,MVD,ALDH1A3,HMGCS1,HMGCR,GGPS1,PRMT3
GAGCCTG_MIR484	BIP	-0.0437021	0.013305	0.0010211	88	0.252873	blood	PWAS	c3	0.0010211	0.043028243	DLL4,HSPG2,PITPNA,FGF1,HNF1A,PRKCB,SCARA3,EDA,RETREG1,CMPK1,SNN,MAPKAPK2,ACVR1B,NFATC4,AGO1,GRB10,DPYSL2,DAG1,NFE2L1,EIF4G2,CBL,RAF1
GOBP_REGULATION_OF_RELAXATION_OF_MUSCLE	BIP	-0.0711469	0.0216565	0.00101892	38	0.217129	blood	PWAS	c5	0.00101892	0.043028243	CAMK2D,PDE4D,CHGA,SRI,HRC,GRK2
GOBP_POSITIVE_REGULATION_OF_TYPE_2_IMMUNE_RESPONSE	BIP	-0.0650108	0.0198163	0.00103556	50	0.523662	blood	PWAS	c5	0.00103556	0.04352334	IDO1,IL6,CD86,TNFSF4,CD74,CD81,XCL1,IL4,PRKCZ,IL18
GOBP_CELLULAR_RESPONSE_TO_OSMOTIC_STRESS	BIP	-0.0479841	0.0146318	0.00104009	74	0.708433	blood	PWAS	c5	0.00104009	0.0435333	CASP3,EFHD1,EPO,PKD2,RELB,FBP1,ARHGEF2,CAPN3,ZFAND1,AKR1B1,WNK3,PTGS2,CAB39,BAD
GOBP_REGULATION_OF_MITOCHONDRIAL_MEMBRANE_PERMEABILITY	BIP	-0.0450215	0.0137296	0.00104122	90	0.275634	blood	PWAS	c5	0.00104122	0.0435333	MAPK8,BCL2L2,MUL1,CAMK2A,TP53,HSPA1A,CHCHD10,BCL2L11,BCL2L1,NMT1,BNIP3,BID,NAIF1,GZMB,HK2,CNP,BAD,PPIF
JIANG_HYPOXIA_VIA_VHL	BIP	-0.0855788	0.026124	0.00105339	23	0.193053	blood	PWAS	c2	0.00105339	0.043927731	RAB14,ENO2,EWSR1,TES,SLC3A2,PECR,AIMP1,GMFB,SCARB2
GOBP_FLOOR_PLATE_DEVELOPMENT	BIP	-0.136857	0.0418029	0.00106092	21	0.215381	blood	PWAS	c5	0.00106092	0.044013102	NODAL,CHRD
PARK_OSTEOBLAST_DIFFERENTIATION_BY_PHENYLAMIL_UP	BIP	-0.0871428	0.0266144	0.00105936	26	0.153832	blood	PWAS	c2	0.00105936	0.044013102	THBS1,RGS3,DLK2,COX6A2,SLC6A9,FST
REACTOME_ORGANIC_ANION_TRANSPORTERS	BIP	-0.0507117	0.0155158	0.00108157	55	0.367148	blood	PWAS	c2	0.00108157	0.04475414	SLC5A8,SLC5A5,SLC25A18
GOBP_REGULATION_OF_HETEROTYPIC_CELL_CELL_ADHESION	BIP	-0.0232486	0.00711567	0.00108604	278	0.156021	blood	PWAS	c5	0.00108604	0.044823579	ADIPOQ,FGG,AGER,IL1RN,IL1B,APOA1,FGB,BMP7,TNF,IL10,KLF4,LCK,CD44,GCNT2
REACTOME_MITOCHONDRIAL_FATTY_ACID_BETA_OXIDATION_OF_UNSATURATED_FATTY_ACIDS	BIP	-0.0828732	0.0253759	0.00109146	31	0.186775	blood	PWAS	c2	0.00109146	0.04493177	ACADL,ACADM,ECI1,DECR1
GOBP_MEIOTIC_CHROMOSOME_SEGREGATION	BIP	-0.0621324	0.0190308	0.00109532	42	0.198312	blood	PWAS	c5	0.00109532	0.044975352	EHMT2,MRE11,PLK1,CHFR,UBE2B,RMI1,PPP2R1A,TERF1,BUB1,PTTG1,ERCC4,SMC3
GOBP_HOMOLOGOUS_RECOMBINATION	BIP	-0.0503163	0.0154155	0.00109847	63	0.122035	blood	PWAS	c5	0.00109847	0.044989632	MRE11,RAD51D,RAD51,TOPBP1,UBE2B,RMI1,BARD1,ERCC4
GOBP_COCHLEA_MORPHOGENESIS	BIP	-0.028236	0.00865811	0.00110934	194	0.424664	blood	PWAS	c5	0.00110934	0.045267784	PTK7,FRZB,WNT5A,DVL2,CTHRC1
GOBP_REGULATION_OF_AUTOPHAGY_OF_MITOCHONDRION	BIP	-0.0552826	0.0169573	0.00111372	55	0.111815	blood	PWAS	c5	0.00111372	0.045267784	TP53,HIF1A,PARK7,CSNK2A2,BNIP3,PRKN,RNF41,TIGAR,HTRA2
GOBP_REGULATION_OF_CHRONIC_INFLAMMATORY_RESPONSE	BIP	-0.0565449	0.0173436	0.00111306	59	0.7821	blood	PWAS	c5	0.00111306	0.045267784	IDO1,CCL5,TNFAIP3,IL10,LTA,TNF,IL4
MIR4639_3P	BIP	-0.041174	0.0126476	0.00113203	90	0.264144	blood	PWAS	c3	0.00113203	0.045895812	SH3BP2,DCUN1D1,NRG1,ZNRF3,NLGN4X,VHL,LYSMD4,RABIF,ARHGEF7,LGR5,VDR,RBBP4,SPN,CNEP1R1,PSAT1,PPM1L,CAPZA1,DLG4
ACAACTT_MIR382	BIP	-0.0374652	0.0115228	0.00114836	126	0.63702	blood	PWAS	c3	0.00114836	0.046296198	PDE5A,RPE,NEGR1,EIF4G3,BDNF,HS3ST3B1,BACH1,EDA,STC1,CHST9,MMP16,SORCS3,YBX1,CLTC,TOP1,GMFB,PDPK1
BIOCARTA_AKAPCENTROSOME_PATHWAY	BIP	-0.0893906	0.0274966	0.00115014	24	0.401592	blood	PWAS	c2	0.00115014	0.046296198	CDK1,PKN1,PRKAR2A,RHOA
GOBP_CATECHOL_CONTAINING_COMPOUND_METABOLIC_PROCESS	BIP	-0.0334946	0.0103049	0.0011526	128	0.361869	blood	PWAS	c5	0.0011526	0.046296198	KL,SNCA,ALDH2,DDC,ITGB2,PARK7,COMT,SULT1A3,DAO,PRKN,GCH1,PNMT,TGFB2,HPRT1,AOC2
GOBP_CENTRIOLE_ASSEMBLY	BIP	-0.125323	0.038559	0.00115344	14	0.149343	blood	PWAS	c5	0.00115344	0.046296198	CETN2,NPM1,VPS4B,CHMP2A
SABATES_COLORECTAL_ADENOMA_SIZE_DN	BIP	-0.142008	0.0437264	0.00116364	13	0.103201	blood	PWAS	c2	0.00116364	0.046589128	PDE4D,SYT17
GOBP_REGULATION_OF_ENDOPLASMIC_RETICULUM_UNFOLDED_PROTEIN_RESPONSE	BIP	-0.0436481	0.0134484	0.00117204	93	0.0197882	blood	PWAS	c5	0.00117204	0.046692561	DNAJB9,ATF6B,ATF6,HSPA5,ERN1,NCK1,BCL2L11,PTPN2,AGR2,PTPN1,NCK2
HOLLEMAN_ASPARAGINASE_RESISTANCE_ALL_DN	BIP	-0.064402	0.0198427	0.00117191	38	0.385508	blood	PWAS	c2	0.00117191	0.046692561	HSPA13,ARF6,RAB5C,SNRPG,PSME3,HNRNPF,PPIA,SUMO2
ZNF777_TARGET_GENES	BIP	-0.0562602	0.017342	0.00117801	58	0.193209	blood	PWAS	c3	0.00117801	0.046814234	MEGF10,GAPDH,LDHA,LCP1,RBM24,THOC1,CCNB2,UBE2I
MEISSNER_ES_ICP_WITH_H3K4ME3_AND_H3K27ME3	BIP	-0.0694204	0.0214224	0.001193	42	0.521748	blood	PWAS	c2	0.001193	0.047176392	TNFRSF13C,PAK5,CNMD,EVPL
REACTOME_MITOCHONDRIAL_FATTY_ACID_BETA_OXIDATION_OF_SATURATED_FATTY_ACIDS	BIP	-0.0646424	0.0199463	0.00119183	43	0.484238	blood	PWAS	c2	0.00119183	0.047176392	HADH,ACADL,ECHS1,ACADM,ACADS,ACADVL
GOMF_DYNEIN_COMPLEX_BINDING	BIP	-0.0971517	0.0344658	0.00482057	17	0.183545	blood	PWAS	c5	0.00482057	0.047468982	SNCA,NEFH,DCTN6,FMR1,SMC3
GOCC_CHROMOSOMAL_REGION	BIP	-0.0286461	0.00885198	0.00121165	148	0.252232	blood	PWAS	c5	0.00121165	0.047796169	PARP1,MRE11,RAD51D,RPA2,SEC13,RNF8,CENPW,PLK1,BIRC5,CHMP2B,PBRM1,MAD1L1,FMR1,DYNLL1,ERCC1,ZWINT,DCTN2,SIRT2,PTGES3,RAD51,ZNF276,CEBPB,CHMP3,HDAC2,KMT5C,HAT1,SSB,TNKS,FEN1,CHEK1,TINF2,AURKB,THOC1,DYNLT3,CBX5,ZWILCH,TFIP11,CDK1,CBX1,NDC80,PPP2R1A,MCM6,SMARCC1,MAD2L1,CTCF,TERF1,CENPV,RBBP4,MSH2,BUB1,CCNB1,WRNIP1,CBX3,DCTN6,NDE1,CHEK2,HSF1,EID3,ERCC4,KIF22,PCNA,SUMO3,NUP98,XRCC1,PPP2R5A,SEPTIN6,PURA,PPP1CC,HNRNPA2B1,SMC3,SUGT1,CHMP2A,XRCC6,APEX1
GOBP_POSITIVE_REGULATION_OF_FEEDING_BEHAVIOR	BIP	-0.0657317	0.0203221	0.00121856	38	0.0279408	blood	PWAS	c5	0.00121856	0.047833694	AGRP,GHRL,INSL5
MIR2114_5P	BIP	-0.0351762	0.0108734	0.00121614	101	0.396988	blood	PWAS	c3	0.00121614	0.047833694	OCRL,EFNA5,UST,PSMB9,RAPGEF5,CDK1,DCAF5,FKBP1B,BID
MURAKAMI_UV_RESPONSE_1HR_UP	BIP	-0.0474032	0.0146672	0.00122965	73	0.139974	blood	PWAS	c2	0.00122965	0.048151295	DAPK1,KRT1,MMP17,CD9,DSG1,RPSA,NME2,CASP10,NME1
GOBP_REGULATION_OF_SPINDLE_ORGANIZATION	BIP	-0.0711983	0.0220438	0.0012385	40	0.350814	blood	PWAS	c5	0.0012385	0.048262421	PLK1,CHMP2B,CHMP3,HSPA1B,HSPA1A,VPS4B,GNAI1,CLTC,PDCD6IP,DRG1,CHMP2A
GOBP_RESPONSE_TO_LITHIUM_ION	BIP	-0.0633992	0.019629	0.00123846	41	0.285376	blood	PWAS	c5	0.00123846	0.048262421	PTK2B,PKLR,CEBPA,CDKN1B,NFATC4,IMPA2,SHH,FABP4,CDH1,PTGS2
MIR371B_3P	BIP	-0.095723	0.0296689	0.00125369	22	0.0844404	blood	PWAS	c3	0.00125369	0.04873606	PARP1,NTRK2,STAT3,PFN2,AGO1
FU_INTERACT_WITH_ALKBH8	BIP	-0.0660091	0.0204807	0.00126859	25	0.413484	blood	PWAS	c2	0.00126859	0.049035289	CCT5,CCT7,DBI,TCP1,CCT8
GOBP_CELLULAR_RESPONSE_TO_IRON_ION	BIP	-0.0463278	0.0143761	0.00127055	95	0.291356	blood	PWAS	c5	0.00127055	0.049035289	B2M,HMOX1,BMP6,TF,TFR2
GOMF_GLUCOSE_BINDING	BIP	-0.0591742	0.0183579	0.00126692	60	0.18123	blood	PWAS	c5	0.00126692	0.049035289	UGP2,PYGL,HK3,GCK,HK1,G6PD,HK2
GOBP_REGULATION_OF_MITOCHONDRIAL_MEMBRANE_PERMEABILITY_INVOLVED_IN_APOPTOTIC_PROCESS	BIP	-0.0470178	0.0146033	0.00128335	77	0.112347	blood	PWAS	c5	0.00128335	0.049299989	MAPK8,MUL1,CAMK2A,TP53,HSPA1A,CHCHD10,BCL2L11,NMT1,BNIP3,BID,NAIF1,GZMB
GOBP_UDP_N_ACETYLGLUCOSAMINE_BIOSYNTHETIC_PROCESS	BIP	-0.139259	0.0432531	0.00128355	12	0.502801	blood	PWAS	c5	0.00128355	0.049299989	GNPDA1,GNPNAT1,UAP1
GOMF_SECONDARY_ACTIVE_MONOCARBOXYLATE_TRANSMEMBRANE_TRANSPORTER_ACTIVITY	BIP	-0.045205	0.0161199	0.00504256	45	0.57428	blood	PWAS	c5	0.00504256	0.049328474	SLC5A8,SLC16A3
GOMF_CYSTEINE_TYPE_ENDOPEPTIDASE_ACTIVITY_INVOLVED_IN_APOPTOTIC_PROCESS	BIP	-0.0898114	0.0320666	0.00509791	19	0.382851	blood	PWAS	c5	0.00509791	0.049691718	CASP3,CLC,CASP8,CASP10,CASP14,CFLAR
BLANCO_MELO_INFLUENZA_A_INFECTION_A594_CELLS_UP	BIP	-0.0293431	0.00912425	0.00130014	200	0.431975	blood	PWAS	c2	0.00130014	0.049728451	CXCL8,TIMD4,FGFBP1,CPM,CXCL5,HSPA5,CCL2,CCL5,PLAUR,MTFR1,HBEGF,C1D,CISD2,DHX58,NXT2,HSPA6,STC1,IDI1,IFIT2,ANKRD1,DUSP6,DDIT3,NME1,EREG
WP_AUTOPHAGY	BIP	-0.0997647	0.0310235	0.0013009	20	0.655528	blood	PWAS	c2	0.0013009	0.049728451	BECN1,ATG5,MAP1LC3B,ATG3,ATG7
GOCC_INTRINSIC_COMPONENT_OF_MITOCHONDRIAL_OUTER_MEMBRANE	BIP	-0.0514285	0.0159998	0.00130753	53	0.0776561	blood	PWAS	c5	0.00130753	0.049863169	MUL1,SYNJ2BP,FIS1,TOMM20L,MFN1,BNIP3
GOBP_ASPARTATE_FAMILY_AMINO_ACID_BIOSYNTHETIC_PROCESS	BIP	-0.0504492	0.0157282	0.00133859	91	0.33425	blood	PWAS	c5	0.00133859	0.050926688	BHMT2,MTAP,PLOD2,PLOD3,GOT1,MTHFD1,ADI1,AASDHPPT
GOBP_ACIDIC_AMINO_ACID_TRANSPORT	BIP	-0.100383	0.0313054	0.00134336	23	0.123734	blood	PWAS	c5	0.00134336	0.05098734	SNCA,NTRK2,GJA1,TRH,SLC25A18,SLC3A1,ARL6IP5,TNF,SYT4,GIPC1
MIR4259	BIP	-0.0405881	0.0126612	0.00134725	94	0.323777	blood	PWAS	c3	0.00134725	0.051014384	CCL28,HS6ST3,FHIT,SERPINH1,PDZD7,CHST9,SULT1C2,RHOA,EIF2B1,STMN2,KLHL7
GOBP_PURINE_DEOXYRIBONUCLEOSIDE_TRIPHOSPHATE_METABOLIC_PROCESS	BIP	-0.113479	0.0354266	0.00135899	17	0.0351421	blood	PWAS	c5	0.00135899	0.051243716	ADK,SAMHD1
WP_HOSTPATHOGEN_INTERACTION_OF_HUMAN_CORONAVIRUSES_AUTOPHAGY	BIP	-0.0712943	0.0222581	0.00135969	36	0.366874	blood	PWAS	c2	0.00135969	0.051243716	MAP1LC3A,BECN1,ATG5,ATG3,ATG7
GOMF_HISTONE_DEACETYLASE_BINDING	BIP	-0.0242385	0.00756992	0.00136502	225	0.319149	blood	PWAS	c5	0.00136502	0.051324113	MAPK8,PARP1,MAGEA4,MAGEA10,TP53,MAGEA3,KPNA2,HDAC2,SIRT2,CEBPB,MAGEA5P,HSPA1B,HSPA1A,HIF1A,PRDM1,YWHAB,SATB2,CBX5,MAGEA6,GMNN,PKN1,PRKN,ANKRD1,SUDS3,YWHAE,RBBP4,MAGEA8,HNRNPD,MEF2C,HSP90AB1
GOBP_ADENYLATE_CYCLASE_ACTIVATING_ADRENERGIC_RECEPTOR_SIGNALING_PATHWAY_INVOLVED_IN_HEART_PROCESS	BIP	-0.0747477	0.0233495	0.00136832	32	0.118922	blood	PWAS	c5	0.00136832	0.051327985	PDE4D,CHGA
GOMF_PHOSPHATIDYLINOSITOL_3_KINASE_REGULATORY_SUBUNIT_BINDING	BIP	-0.119446	0.0428278	0.0052872	11	0.035171	blood	PWAS	c5	0.0052872	0.051383798	PTPN13,DNM2,CBL
GOMF_N_METHYLTRANSFERASE_ACTIVITY	BIP	-0.0386308	0.0138529	0.00529299	81	0.312868	blood	PWAS	c5	0.00529299	0.05140954	EHMT2,ANTKMT,DOT1L,KMT5C,SETMAR,SMYD2,KMT2D,FBL,GNMT,RBBP5,WDR5,KMT2C,NNMT,PNMT,N6AMT1,SETD2,ASH1L,PRMT3,DIMT1
GOMF_NON_MEMBRANE_SPANNING_PROTEIN_TYROSINE_KINASE_ACTIVITY	BIP	-0.0405655	0.0145582	0.0053292	74	0.135495	blood	PWAS	c5	0.0053292	0.051669246	TEC,PTK2B,SYK,PTK2,ZAP70,FER,ABL2,YES1,HCK,PKDCC,STK16,RIPK2,FGR,LCK,TYK2,BLK,ABL1,MATK,PTK6,FYN,CSK,BMX,JAK2,BTK,LYN,SRC
ACTGCAG_MIR173P	BIP	-0.0551494	0.0172451	0.00138398	62	0.258297	blood	PWAS	c3	0.00138398	0.051794403	CAMK2D,NTRK2,FSTL5,HIF1A,SORCS2,PPP4R3A,HMGA2,OLFM1,RAB11A,GABBR2,SLITRK1,ITSN1,HDAC8,CDK2AP2,MAX,CSDE1,DDX6,RAB21
GOBP_CHROMOSOME_ORGANIZATION_INVOLVED_IN_MEIOTIC_CELL_CYCLE	BIP	-0.0443016	0.0138614	0.00139328	72	0.135188	blood	PWAS	c5	0.00139328	0.051856163	EHMT2,MRE11,RAD51,UBE2B,PPP2R1A,TERF1,BUB1,SMC3
REACTOME_RESOLUTION_OF_D_LOOP_STRUCTURES	BIP	-0.0488807	0.0152962	0.00139532	63	0.127269	blood	PWAS	c2	0.00139532	0.051856163	MRE11,RAD51D,RAD51,RMI1,BARD1
REACTOME_RESOLUTION_OF_D_LOOP_STRUCTURES_THROUGH_SYNTHESIS_DEPENDENT_STRAND_ANNEALING_SDSA	BIP	-0.0488807	0.0152962	0.00139532	63	0.127269	blood	PWAS	c2	0.00139532	0.051856163	MRE11,RAD51D,RAD51,RMI1,BARD1
GOBP_NEGATIVE_REGULATION_OF_PROTEIN_TYROSINE_KINASE_ACTIVITY	BIP	-0.0416648	0.0130416	0.00139947	74	0.529649	blood	PWAS	c5	0.00139947	0.051890279	LILRB4,VPS25,PTPN2,TSG101,PTK6,CBL
GOBP_TRANSCRIPTION_BY_RNA_POLYMERASE_III	BIP	-0.0551822	0.0172815	0.00140738	55	0.125251	blood	PWAS	c5	0.00140738	0.052063332	TBP,BRF1,POLR1C,INHBA,CRCP,ELL,BDP1,PRDX5,POLR3F,POLR2K,NAB2
GOBP_RESPONSE_TO_SELENIUM_ION	BIP	-0.037939	0.0118891	0.00141741	97	0.15526	blood	PWAS	c5	0.00141741	0.052313833	APOB,ALAD,SELENOW,SELENOM,ARG1,GIP,GPX1
WP_CHOLESTEROL_METABOLISM_WITH_BLOCH_AND_KANDUTSCHRUSSELL_PATHWAYS	BIP	-0.0377392	0.0118294	0.00142134	93	0.263973	blood	PWAS	c2	0.00142134	0.052338564	HMGCS2,HSD17B7,ACAT2,PMVK,NR1H2,IDI1,NSDHL,MVK,MVD,FASN,HMGCS1,HMGCR,GGPS1
GOMF_RNA_POLYMERASE_II_CORE_PROMOTER_SEQUENCE_SPECIFIC_DNA_BINDING	BIP	-0.0536231	0.0168129	0.0014257	57	0.0627324	blood	PWAS	c5	0.0014257	0.052378978	TBP,TBPL1,CEBPB,POU2F1,H2AZ1,STAT1
MIR631	BIP	-0.0600879	0.0188461	0.00143089	44	0.761509	blood	PWAS	c3	0.00143089	0.052449632	HS3ST3A1,ATP4B,HDAC2,SNX7,PSMB2,APLN,DDX23,STX6,ARL5A,ANKRD27,TGFB3,ATP1B4,AKR1B1,TBX3,PAK6,ARRB1,PCDH8,ASH1L
GOBP_LATE_ENDOSOME_TO_VACUOLE_TRANSPORT_VIA_MULTIVESICULAR_BODY_SORTING_PATHWAY	BIP	-0.0500907	0.015722	0.00144238	58	0.277385	blood	PWAS	c5	0.00144238	0.052750367	VPS28,VPS25,TSG101,VTA1,HGS
GOBP_MITOTIC_CELL_CYCLE_CHECKPOINT_SIGNALING	BIP	-0.0411834	0.0129328	0.00145046	84	0.180726	blood	PWAS	c5	0.00145046	0.052860632	MRE11,RPA2,PLK1,TP53,BIRC5,MAD1L1,CHFR,ZWINT,TRIAP1,SETMAR,TOPBP1,MUC1,PBK,CHEK1,AURKB,ZWILCH,NAE1,CDKN1B,CDK1,NDC80,BARD1,ABRAXAS1,MAD2L1,INTS3,MSH2,BUB1,CCNB1,CHEK2,MDM2,LCMT1,CRADD,IK,VPS4A,CDKN1A,SYF2
GOMF_GTPASE_ACTIVATING_PROTEIN_BINDING	BIP	-0.0874985	0.0274797	0.00145198	15	0.0377819	blood	PWAS	c5	0.00145198	0.052860632	ARL3,GNAI3,CDH1,PIN1
GOBP_BRANCHING_MORPHOGENESIS_OF_A_NERVE	BIP	-0.10975	0.0344781	0.00145665	15	0.363352	blood	PWAS	c5	0.00145665	0.052910669	LRRK2,FGFR2,EPHA7
REACTOME_MASTL_FACILITATES_MITOTIC_PROGRESSION	BIP	-0.0882454	0.0277737	0.00148652	15	0.494042	blood	PWAS	c2	0.00148652	0.053873767	CDK1,PPP2R1A,CCNB1,ARPP19,ENSA
GOMF_CYSTEINE_TYPE_ENDOPEPTIDASE_ACTIVITY_INVOLVED_IN_APOPTOTIC_SIGNALING_PATHWAY	BIP	-0.08797	0.0317532	0.00559825	18	0.420263	blood	PWAS	c5	0.00559825	0.053958162	CASP3,CASP8,CASP10,CFLAR
MIR3158_3P	BIP	-0.0744956	0.0234628	0.00149808	38	0.18554	blood	PWAS	c3	0.00149808	0.054170438	IL2,MZF1,STAT3,UBXN2B,TOX3,EIF1AY,CAMKK1
GOMF_HEXOKINASE_ACTIVITY	BIP	-0.0610456	0.0220633	0.00566031	38	0.253652	blood	PWAS	c5	0.00566031	0.054332336	HK3,GCK,HK1,HK2
ATAACCT_MIR154	BIP	-0.0252078	0.00795525	0.00153125	198	0.813726	blood	PWAS	c3	0.00153125	0.055245435	PAPPA,HNRNPH1,SCARA5,WNT5A,UBE2D2,UBE2D3,TRIB2,HMGA2,IL20,KPNA1,UBE2A,VPS4B,CHST9,COPS2,HDHD2,CADM2,HNRNPR,PCNA,PPP1CC,RAB5B
GOBP_ADENYLATE_CYCLASE_ACTIVATING_ADRENERGIC_RECEPTOR_SIGNALING_PATHWAY	BIP	-0.0752189	0.0237505	0.00153998	31	0.0711495	blood	PWAS	c5	0.00153998	0.05531181	PDE4D,GPR101,CHGA,ARRDC3
GOBP_ADRENERGIC_RECEPTOR_SIGNALING_PATHWAY	BIP	-0.0752189	0.0237505	0.00153998	31	0.0711495	blood	PWAS	c5	0.00153998	0.05531181	PDE4D,GPR101,CHGA,ARRDC3
KEGG_LYSINE_DEGRADATION	BIP	-0.0415938	0.0131455	0.00155559	103	0.280733	blood	PWAS	c2	0.00155559	0.055747762	HADH,EHMT2,PLOD2,ALDH2,ECHS1,PLOD3,ACAT2,DOT1L,KMT5C,ACAT1,SETMAR,AASDHPPT,SETD2,ASH1L
WP_WHITE_FAT_CELL_DIFFERENTIATION	BIP	-0.0574177	0.0181658	0.00157354	45	0.012288	blood	PWAS	c2	0.00157354	0.056265445	CEBPB,STAT5B,KLF4,IRF4,CEBPA,DDIT3,INS,IRF3
DAIRKEE_CANCER_PRONE_RESPONSE_BPA_E2	BIP	-0.0258543	0.00818319	0.00158074	213	0.339328	blood	PWAS	c2	0.00158074	0.05639729	NPNT,VBP1,IGF1R,DCLK1,APLP2,DDC,RAB14,ENAH,TKT,GAPDH,NCAM1,RRM2,ITPKA,PRDX6,PTP4A2,RPS6KB1,S100A4,C1QTNF3,EIF4A1,PSMB2,BCAP29,TPM1,HNRNPC,FBL,EIF2S1,BARD1,HMGA1,EEF1D,EIF4EBP1,TXN,PGAM2,GATM,NOP16,TTN,ANP32B,LST1,PSMA6,MAPKAPK3,EIF4G2,PDPK1,KPNB1,EIF4E,EIF4B,TCP1
GOMF_C3HC4_TYPE_RING_FINGER_DOMAIN_BINDING	BIP	-0.157063	0.0497532	0.00159489	16	0.215342	blood	PWAS	c5	0.00159489	0.056775962	HSPA1B,HSPA1A,HSPA8
GOCC_NUCLEAR_PORE	BIP	-0.0419033	0.0132796	0.00160244	83	0.207418	blood	PWAS	c5	0.00160244	0.056918527	CETN3,SEC13,CETN2,CHMP2B,MAD1L1,CHMP3,NXT1,TNKS,KPNA1,NXT2,VPS4B,AGFG1,NUP210,MAD2L1,NUTF2,NUP210L,PARP11,SNUPN,RAN,NUP98,VPS4A,KPNB1,RANBP3,UBE2I,EIF5A2,DDX19B,EIF5A,CHMP2A,RANBP1
GOBP_SECONDARY_PALATE_DEVELOPMENT	BIP	-0.031019	0.00983329	0.00160781	143	0.251774	blood	PWAS	c5	0.00160781	0.0569832	TGFBR3,LRRC32,WNT5A,CHD7,COL11A2,WNT3A,JAG2,TGFBR2,WNT11,ITGB6,WNT7A,TGFB3,TGFB2,SMAD2,SMAD4
GOBP_INTRINSIC_APOPTOTIC_SIGNALING_PATHWAY_IN_RESPONSE_TO_OSMOTIC_STRESS	BIP	-0.0804151	0.0255048	0.00161638	26	0.768782	blood	PWAS	c5	0.00161638	0.057035123	CASP3,EPO,ARHGEF2,PTGS2,BAD
GOBP_REGULATION_OF_SUBSTRATE_ADHESION_DEPENDENT_CELL_SPREADING	BIP	-0.0244544	0.00775524	0.00161454	272	0.13308	blood	PWAS	c5	0.00161454	0.057035123	FGG,MYOC,EFNA5,NRP1,CRKL,APOA1,GBP1,FGB,PTK2,FBLN1,FLNA,OLFM4,NEDD9,ARHGEF7,TACSTD2,C1QBP,S100A10,P4HB,BRAF,ILK,RAC3,CASS4,PKP2,ABL1,MDK,DNM2,CDC42,RAC1,CRK
GOBP_POSITIVE_REGULATION_OF_CELL_CELL_ADHESION_MEDIATED_BY_INTEGRIN	BIP	-0.0386751	0.0122868	0.00164561	96	0.285718	blood	PWAS	c5	0.00164561	0.057939185	CCL5,CD3E,CXCL13,PIEZO1
GOBP_TRNA_THREONYLCARBAMOYLADENOSINE_MODIFICATION	BIP	-0.102114	0.0324663	0.00165949	20	0.271093	blood	PWAS	c5	0.00165949	0.058300026	TPRKB
GOBP_HISTONE_H2B_UBIQUITINATION	BIP	-0.101527	0.0323395	0.00169299	18	0.217862	blood	PWAS	c5	0.00169299	0.05915744	UBE2E1,RNF8,DTX3L
GOBP_REGULATION_OF_NUCLEASE_ACTIVITY	BIP	-0.0459814	0.0146482	0.00169495	95	0.216892	blood	PWAS	c5	0.00169495	0.05915744	GZMA,HSPA1A,NPM1,HMGB1,RPS3,TERF1,PCNA,OAS1,PDE3A,AKT1
GOMF_SYNTAXIN_1_BINDING	BIP	-0.049182	0.0156676	0.00169473	60	0.629868	blood	PWAS	c5	0.00169473	0.05915744	NSF,LRRK2,DAPK1,VAMP3,SNPH,VAMP2,SNAP25,UNC13A
GOBP_INTRACELLULAR_DISTRIBUTION_OF_MITOCHONDRIA	BIP	-0.11687	0.0372786	0.00171829	14	0.404209	blood	PWAS	c5	0.00171829	0.059583469	LRRK2,MAPT
GOBP_MITOCHONDRION_DISTRIBUTION	BIP	-0.11687	0.0372786	0.00171829	14	0.404209	blood	PWAS	c5	0.00171829	0.059583469	LRRK2,MAPT
GOBP_VESICLE_CYTOSKELETAL_TRAFFICKING	BIP	-0.0880031	0.0280688	0.00171699	24	0.707516	blood	PWAS	c5	0.00171699	0.059583469	SNAPIN,KIF3A,BICDL1,BLOC1S5,NDE1,SYT4,MYO6,PRKCZ,RAB1A
TGAGATT_MIR216	BIP	-0.033104	0.0105624	0.00172359	140	0.501623	blood	PWAS	c3	0.00172359	0.059638443	TNFRSF11B,CADM1,DCLK1,CRYZL1,ITCH,TMEM106B,MAPRE1,NETO1,RAB11A,HNRNPM,ARID1A,CRIM1,MMP16,YBX1,ADAMTS6,OSBPL11,TBX3,PTEN,CSK,JAK2,ZFP91
GOMF_NEUREXIN_FAMILY_PROTEIN_BINDING	BIP	-0.050365	0.0184429	0.00631684	56	0.655733	blood	PWAS	c5	0.00631684	0.059654589	SYTL4,SYTL1,SDCBP,NLGN4X,LRRTM2,NLGN3,NLGN2,CPE,NLGN1,CASK
GOBP_REGULATION_OF_RELAXATION_OF_CARDIAC_MUSCLE	BIP	-0.0714276	0.0227979	0.00172981	36	0.204279	blood	PWAS	c5	0.00172981	0.059724945	CAMK2D,PDE4D,CHGA,HRC
GOMF_HISTONE_DEACETYLASE_REGULATOR_ACTIVITY	BIP	-0.0519486	0.0190338	0.00634731	53	0.374803	blood	PWAS	c5	0.00634731	0.059804304	MAPK8,TP53
GOBP_EXTRACELLULAR_VESICLE_BIOGENESIS	BIP	-0.0831923	0.0266056	0.00176675	29	0.573435	blood	PWAS	c5	0.00176675	0.060364409	IFNG,SDCBP,CHMP3,VPS4B,RAB11A,PRKN,PDCD6IP,TSG101,VPS4A,HGS,CHMP2A
GOBP_NEGATIVE_REGULATION_OF_REACTIVE_OXYGEN_SPECIES_BIOSYNTHETIC_PROCESS	BIP	-0.0652416	0.020856	0.00175888	35	0.208558	blood	PWAS	c5	0.00175888	0.060364409	PARK7,RHOA,PPARA,INS,FYN,CFLAR
KEGG_HOMOLOGOUS_RECOMBINATION	BIP	-0.0477571	0.015264	0.00175557	64	0.133617	blood	PWAS	c2	0.00175557	0.060364409	MRE11,RAD51D,RPA2,RAD51,POLD4
PAX4_04	BIP	-0.0218005	0.00697211	0.00176713	271	0.766848	blood	PWAS	c3	0.00176713	0.060364409	PAPPA,HHIP,SEMA3C,NTRK2,IGF1R,DSCAM,ADCYAP1,CHST11,JPH4,CLC,STOML2,CRYZL1,MEOX2,ARHGAP30,C1orf43,COL25A1,UBE2B,MPPED2,PIK3C2A,RGS3,IMPDH2,BCL6,SGTB,BACH2,NNAT,STC1,ARHGAP36,ARRDC3,JARID2,SLITRK1,GPR135,ITSN1,ANGPT2,DUSP4,TIMELESS,TGFB3,MEF2C,PDE1A,PURA,CAMK2D,TCF4,ARHGAP45,ELK1,NRAS
REACTOME_E2F_MEDIATED_REGULATION_OF_DNA_REPLICATION	BIP	-0.073825	0.0236015	0.00176012	24	0.458816	blood	PWAS	c2	0.00176012	0.060364409	PRIM1,CDK1,PPP2R1A,CCNB1,RB1,ORC6
GOMF_NUCLEAR_GLUCOCORTICOID_RECEPTOR_BINDING	BIP	-0.0478793	0.0176203	0.00658224	50	0.0450981	blood	PWAS	c5	0.00658224	0.061698133	CEBPB,STAT5B,FLT3,FKBP4,NR4A1,SMAD3
MIR501_3P_MIR502_3P	BIP	-0.0456283	0.0146266	0.0018113	73	0.323073	blood	PWAS	c3	0.0018113	0.061741872	SEMA3C,DCLK1,SEPSECS,SMIM13,B4GALT5,DAPK1,ARPP21,DPP10,HERC1,MAPK9,CCDC50,MYNN,CCN3,CSDE1,KPNA4,PSMD11,HMGCS1,ADAMTS3,GAN
GOBP_MEIOTIC_SPINDLE_ORGANIZATION	BIP	-0.0571048	0.0183101	0.00181613	48	0.0849227	blood	PWAS	c5	0.00181613	0.061775354	AURKA,CCNB2,NDC80,PPP2R1A
GOBP_POSITIVE_REGULATION_OF_NECROTIC_CELL_DEATH	BIP	-0.0612229	0.0196382	0.00182372	50	0.439789	blood	PWAS	c5	0.00182372	0.061822589	PARP1,TP53,AIFM1,BNIP3
GOBP_REGULATION_OF_VITAMIN_METABOLIC_PROCESS	BIP	-0.0616615	0.0197805	0.00182522	47	0.0701925	blood	PWAS	c5	0.00182522	0.061822589	AKR1C3,IFNG,CD320,TNF,SNAI2,PRMT3
WP_DISORDERS_OF_GALACTOSE_METABOLISM	BIP	-0.0636606	0.0204335	0.00183629	39	0.246265	blood	PWAS	c2	0.00183629	0.062066602	PGM1,PYGL,GALE,GALK1,AKR1B1
GOBP_POSITIVE_REGULATION_OF_LYMPHOCYTE_ANERGY	BIP	-0.0298944	0.00960748	0.00186094	143	0.422665	blood	PWAS	c5	0.00186094	0.062279047	LILRB4,ITCH,CD3E
GOBP_PROTEIN_PROCESSING_INVOLVED_IN_PROTEIN_TARGETING_TO_MITOCHONDRION	BIP	-0.115266	0.0370535	0.00186585	16	0.490399	blood	PWAS	c5	0.00186585	0.062279047	LRRK2
GOBP_REGULATION_OF_BRANCHING_MORPHOGENESIS_OF_A_NERVE	BIP	-0.115266	0.0370535	0.00186585	16	0.490399	blood	PWAS	c5	0.00186585	0.062279047	LRRK2
GOBP_REGULATION_OF_PROTEIN_AUTOUBIQUITINATION	BIP	-0.115266	0.0370535	0.00186585	16	0.490399	blood	PWAS	c5	0.00186585	0.062279047	LRRK2
GOBP_TRANSFORMING_GROWTH_FACTOR_BETA2_PRODUCTION	BIP	-0.0559652	0.017988	0.00186299	39	0.585806	blood	PWAS	c5	0.00186299	0.062279047	HIF1A,CDH3,WNT11,TGFB2,SMAD3,SMAD4
MIR885_3P	BIP	-0.0464401	0.0149282	0.00186521	64	0.532313	blood	PWAS	c3	0.00186521	0.062279047	NTRK2,IGF1R,PFN2,RGS8,HNRNPR,GPCPD1
GOCC_CHROMOSOME_CENTROMERIC_REGION	BIP	-0.0364792	0.0117323	0.00187539	99	0.335311	blood	PWAS	c5	0.00187539	0.062338274	SEC13,CENPW,PLK1,BIRC5,CHMP2B,PBRM1,MAD1L1,FMR1,DYNLL1,ZWINT,DCTN2,ZNF276,CEBPB,CHMP3,KMT5C,AURKB,DYNLT3,CBX5,ZWILCH,CBX1,NDC80,PPP2R1A,SMARCC1,MAD2L1,CTCF,CENPV,BUB1,CCNB1,CBX3,DCTN6,NDE1,HSF1,KIF22,SUMO3,NUP98,PPP2R5A,SEPTIN6,PPP1CC,SMC3,SUGT1,CHMP2A
GOMF_DYSTROGLYCAN_BINDING	BIP	-0.0576106	0.0185259	0.00187262	57	0.56438	blood	PWAS	c5	0.00187262	0.062338274	AGRN,AGR3,AGR2,DAG1,VCL
GOBP_RETINOIC_ACID_RECEPTOR_SIGNALING_PATHWAY	BIP	-0.0560545	0.0180404	0.00188893	55	0.142918	blood	PWAS	c5	0.00188893	0.062658618	AKR1C3,CRKL,NR1H2,CNOT1
GOBP_RESPONSE_TO_COBALT_ION	BIP	-0.044148	0.0142177	0.00190184	64	0.886176	blood	PWAS	c5	0.00190184	0.062730307	CASP3,ALAD,CASP8,SERPINF1,BNIP3,TIGAR
GOCC_SPANNING_COMPONENT_OF_MEMBRANE	BIP	-0.0535873	0.0172559	0.00189989	60	0.323534	blood	PWAS	c5	0.00189989	0.062730307	ERBB3,ERBB4,NLGN4X,NLGN3,NLGN2,EGFR,CDHR5,NLGN1,BMPR2,ERBB2
REACTOME_HOMOLOGOUS_DNA_PAIRING_AND_STRAND_EXCHANGE	BIP	-0.047731	0.0153739	0.00190481	62	0.107604	blood	PWAS	c2	0.00190481	0.062730307	MRE11,RAD51D,RPA2,RAD51,TOPBP1,RMI1,CHEK1,BARD1,RAD1
REACTOME_RAP1_SIGNALLING	BIP	-0.113523	0.0365686	0.00190672	13	0.173365	blood	PWAS	c2	0.00190672	0.062730307	YWHAB,RAP1GAP,PRKG1,RAF1,YWHAZ,PRKACA
REACTOME_GLYCEROPHOSPHOLIPID_CATABOLISM	BIP	-0.157342	0.050702	0.00191398	14	0.496221	blood	PWAS	c2	0.00191398	0.062840386	ENPP6
BIOCARTA_REELIN_PATHWAY	BIP	-0.0489534	0.0157922	0.00193623	60	0.0950164	blood	PWAS	c2	0.00193623	0.063311961	LRP8,VLDLR,FYN
GOBP_BROWN_FAT_CELL_DIFFERENTIATION	BIP	-0.0369822	0.0119291	0.00193403	95	0.122622	blood	PWAS	c5	0.00193403	0.063311961	ADIPOQ,PIM1,BMP7,LEP,CEBPB,CEBPA,ALDH6A1,ERO1A,BNIP3,PPARGC1A,FABP4,FABP3,MB,INS,PTGS2,MAPK14
PEART_HDAC_PROLIFERATION_CLUSTER_UP	BIP	-0.0242281	0.00781835	0.00194258	222	0.416702	blood	PWAS	c2	0.00194258	0.063390492	CREG1,CDC34,CETN2,STIM1,KPNA2,APBB2,PRDX1,STAMBP,SIRT2,INSIG1,BTG2,MAPRE2,ID2,CDC37,PPP1CC,ING1
GOBP_NEGATIVE_REGULATION_OF_VIRAL_ENTRY_INTO_HOST_CELL	BIP	-0.0279727	0.00903365	0.00195822	179	0.683394	blood	PWAS	c5	0.00195822	0.063771242	FCN1,GSN,FCN3,SNX3,PTX3,IFNA2,MID2,APCS
WP_MITOCHONDRIAL_LONG_CHAIN_FATTY_ACID_BETAOXIDATION	BIP	-0.0579714	0.0187315	0.00196905	50	0.469577	blood	PWAS	c2	0.00196905	0.063994125	HADH,ACADL,ACADM,ECI1,ACADS,PECR,ACSF2,ACADVL
GOBP_NEGATIVE_REGULATION_OF_NEURON_MIGRATION	BIP	-0.0399761	0.0129328	0.00199446	89	0.182786	blood	PWAS	c5	0.00199446	0.064689001	COL3A1,NRG1,GNRH1,CX3CL1,STAT3,ADGRG1,NRG3
GOMF_MAP_KINASE_KINASE_KINASE_ACTIVITY	BIP	-0.0494007	0.0183291	0.00703444	59	0.537104	blood	PWAS	c5	0.00703444	0.065263971	LRRK2,MAP3K3,EGFR,PBK,RIPK2,BRAF,ARAF,RAF1
GOBP_UDP_N_ACETYLGLUCOSAMINE_METABOLIC_PROCESS	BIP	-0.115218	0.0373622	0.00204365	19	0.295659	blood	PWAS	c5	0.00204365	0.066150808	GNPDA1,MGAT1,GNPNAT1,UAP1
PARK_TRETINOIN_RESPONSE	BIP	-0.0501157	0.0162642	0.00206064	65	0.631178	blood	PWAS	c2	0.00206064	0.06656655	PLEK,FGR,PIM1,NCF1,NDRG1
GOBP_ISOPRENOID_CATABOLIC_PROCESS	BIP	-0.0464161	0.0150696	0.00206914	79	0.164988	blood	PWAS	c5	0.00206914	0.066573232	AKR1C3,CRABP1,AKR1B10
GOBP_MYOBLAST_MIGRATION	BIP	-0.0622629	0.0202138	0.00206846	31	0.306663	blood	PWAS	c5	0.00206846	0.066573232	MEGF10,THBS4,MSTN,ANXA1,NET1
GOMF_EXONUCLEASE_ACTIVITY_ACTIVE_WITH_EITHER_RIBO_OR_DEOXYRIBONUCLEIC_ACIDS_AND_PRODUCING_5_PHOSPHOMONOESTERS	BIP	0.0762173	0.0284273	0.00733735	29	0.0314587	blood	PWAS	c5	0.00733735	0.067576292	MRE11,PLD3,EXOSC3,REXO2,FEN1,USB1,RAD1,APTX,TREX2,APEX1,CNOT1
GOBP_G_PROTEIN_COUPLED_RECEPTOR_SIGNALING_PATHWAY_INVOLVED_IN_HEART_PROCESS	BIP	-0.0717005	0.023332	0.00211877	31	0.0523614	blood	PWAS	c5	0.00211877	0.067762654	RAP1GDS1,PDE4D,RAMP3,CHGA,CDC42,EDN1,SRC
GOBP_PROTEIN_AUTOUBIQUITINATION	BIP	-0.0368581	0.0119906	0.00211271	90	0.127971	blood	PWAS	c5	0.00211271	0.067762654	LRRK2,UBE2D2,RNF8,UBE2D3,STUB1,ITCH,RAD51,UBE2B,UBE2T,RAG1,UBE2A,DTX3L,RNF122,BARD1,PRKN,RNF13,CUL3,RNF146,UBE3A,MDM2,RNF41,CBL
GOBP_PYRIMIDINE_NUCLEOSIDE_TRIPHOSPHATE_METABOLIC_PROCESS	BIP	-0.0731961	0.0238176	0.0021178	41	0.314367	blood	PWAS	c5	0.0021178	0.067762654	DCTPP1,NME4,TBPL1,DTYMK,NME2,UCK2,TYMS,DUT,NME1
GOBP_BASE_EXCISION_REPAIR_GAP_FILLING	BIP	-0.102785	0.0334711	0.00213431	19	0.129185	blood	PWAS	c5	0.00213431	0.06812395	PNKP,ADPRS,FEN1,PCNA,APEX1
GOBP_RESPONSE_TO_MAGNESIUM_ION	BIP	-0.0425328	0.013865	0.00215761	103	0.0345325	blood	PWAS	c5	0.00215761	0.068731009	TNFRSF11B,SNCA,CD14,THBS1,ABCC6,BMP6,FBP1,ENTPD6,FGF23
GOMF_SIGNAL_SEQUENCE_BINDING	BIP	-0.0298828	0.0111897	0.0075726	127	0.0775355	blood	PWAS	c5	0.0075726	0.069508229	CAT,SRP14,KPNA2,KPNA1,TOMM20L,KPNA4,PEX5,KPNA6,NUP98,KPNB1,NFKBIA
GOMF_MISMATCHED_DNA_BINDING	BIP	-0.0912853	0.0342017	0.00760704	16	0.414599	blood	PWAS	c5	0.00760704	0.069785211	MUTYH,MSH2,PMS2,APTX,PCNA
GOBP_NEGATIVE_REGULATION_OF_VIRAL_LIFE_CYCLE	BIP	-0.0277157	0.00905618	0.00221027	178	0.684476	blood	PWAS	c5	0.00221027	0.070245702	FCN1,GSN,FCN3,SNX3,PTX3,IFNA2,MID2,APCS,BST2,PPIA
GOBP_REGULATION_OF_MITOCHONDRIAL_ATP_SYNTHESIS_COUPLED_ELECTRON_TRANSPORT	BIP	-0.104546	0.034166	0.00221391	11	0.536554	blood	PWAS	c5	0.00221391	0.070245702	SNCA,DNAJC15,CDK1,CCNB1
GOBP_SHORT_CHAIN_FATTY_ACID_CATABOLIC_PROCESS	BIP	-0.0579223	0.0189379	0.00222424	46	0.141855	blood	PWAS	c5	0.00222424	0.070434267	ACADS,PCK1,MCEE
GOCC_CONDENSED_CHROMOSOME_CENTROMERIC_REGION	BIP	-0.0364553	0.0119286	0.00224209	93	0.247859	blood	PWAS	c5	0.00224209	0.070859754	SEC13,CENPW,PLK1,BIRC5,CHMP2B,PBRM1,MAD1L1,DYNLL1,ZWINT,DCTN2,ZNF276,CEBPB,CHMP3,KMT5C,AURKB,DYNLT3,CBX5,ZWILCH,NDC80,SMARCC1,MAD2L1,CENPV,BUB1,CCNB1,CBX3,DCTN6,NDE1,HSF1,KIF22,SUGT1,SUMO3,NUP98,SEPTIN6,PPP1CC,CHMP2A
GOBP_FATTY_ACID_BETA_OXIDATION_USING_ACYL_COA_DEHYDROGENASE	BIP	-0.0524023	0.0171531	0.00225072	63	0.0468413	blood	PWAS	c5	0.00225072	0.07099275	ETFA,ACADL,ACADM,IVD,ACADS,ACADVL
GOMF_NUCLEOSIDE_KINASE_ACTIVITY	BIP	-0.0759733	0.024878	0.00225932	33	0.102538	blood	PWAS	c5	0.00225932	0.07112428	UCK2,ADK,TK1,DCK,CMPK1,TK2
GOBP_PROTEIN_TRANSPORT_TO_VACUOLE_INVOLVED_IN_UBIQUITIN_DEPENDENT_PROTEIN_CATABOLIC_PROCESS_VIA_THE_MULTIVESICULAR_BODY_SORTING_PATHWAY	BIP	-0.0479602	0.0157181	0.00227872	58	0.308711	blood	PWAS	c5	0.00227872	0.071412515	VPS28,VPS25,TSG101,HGS
GOBP_REGULATION_OF_CATECHOLAMINE_METABOLIC_PROCESS	BIP	-0.0645969	0.0211733	0.00228182	38	0.200131	blood	PWAS	c5	0.00228182	0.071412515	ALDH2,ITGB2,PARK7,PRKN,HPRT1
GOBP_REGULATION_OF_EXOSOMAL_SECRETION	BIP	-0.0820067	0.0268717	0.00227484	28	0.513102	blood	PWAS	c5	0.00227484	0.071412515	IFNG,SDCBP,CHMP3,VPS4B,PRKN,PDCD6IP,TSG101,VPS4A,HGS,CHMP2A
MIR12116	BIP	-0.0615514	0.0201835	0.00229153	39	0.198687	blood	PWAS	c3	0.00229153	0.071576876	CETN3,WFDC8,LRRTM2,PI15,NEK7,NUP210L,TANK,NAP1L1,EREG
MIR591	BIP	-0.0607811	0.0199422	0.00230474	42	0.296224	blood	PWAS	c3	0.00230474	0.07184971	PFKM,SPARC,NEGR1,PKD2,KLF4,ELAPOR2,CBFB,MPP7,VPS26A,GALNT2,AHCYL1
PID_HDAC_CLASSII_PATHWAY	BIP	-0.0879442	0.0288637	0.00231233	20	0.749419	blood	PWAS	c2	0.00231233	0.071946624	YWHAB,BCL6,YWHAE,CAMK4,RAN,MEF2C,GRK2,UBE2I
GOBP_AMINO_ACID_IMPORT_ACROSS_PLASMA_MEMBRANE	BIP	-0.0661118	0.0217096	0.00232463	36	0.37505	blood	PWAS	c5	0.00232463	0.072050067	SLC6A14,ARG1,AGT,SLC3A2,RGS4,GFAP,ARL6IP5,TNF,SLC6A9,ACE2
REACTOME_INSERTION_OF_TAIL_ANCHORED_PROTEINS_INTO_THE_ENDOPLASMIC_RETICULUM_MEMBRANE	BIP	-0.0464382	0.015248	0.0023227	82	0.730156	blood	PWAS	c2	0.0023227	0.072050067	STX1A,CYB5A,HMOX1,SEC61G,APP,PRNP,VAMP2,SEC61B,GET3,UBL4A,VAPA,SGTA
KYNG_NORMAL_AGING_DN	BIP	-0.0377191	0.0123952	0.00234208	103	0.568954	blood	PWAS	c2	0.00234208	0.072451049	HADH,TIMD4,GORAB,KDSR,IL17RB,PTEN
KEGG_INOSITOL_PHOSPHATE_METABOLISM	BIP	-0.0355966	0.0117083	0.00236357	103	0.115155	blood	PWAS	c2	0.00236357	0.072975224	MINPP1,OCRL,PLCG1,INPP5E,TPI1,IMPA1,ITPKA,PIK3CG,PIK3C2A,MIOX,ALDH6A1,IMPA2,INPP5B,PIP4K2A,PIP4K2B,PTEN,PLCG2,PLCB1
GOMF_IMPORTIN_ALPHA_FAMILY_PROTEIN_BINDING	BIP	-0.0807192	0.0304385	0.00800456	23	0.394078	blood	PWAS	c5	0.00800456	0.072981966	DHX9,RB1,KPNB1
REACTOME_PRESYNAPTIC_FUNCTION_OF_KAINATE_RECEPTORS	BIP	-0.0664821	0.0218719	0.00236882	37	0.402549	blood	PWAS	c2	0.00236882	0.072996939	GNG11,GNGT2,PLCB1
GOMF_MONOCARBOXYLATE_SODIUM_SYMPORTER_ACTIVITY	BIP	-0.0480627	0.0158181	0.00237785	46	0.572771	blood	PWAS	c5	0.00237785	0.073134831	SLC5A8
GOBP_REGULATION_OF_BILE_ACID_BIOSYNTHETIC_PROCESS	BIP	-0.0527757	0.0173922	0.00240976	49	0.673272	blood	PWAS	c5	0.00240976	0.073974564	FGF19,NR1D1,FGFR4,STAR,NR1H4,CES1
GOBP_REGULATION_OF_CELLULAR_AMINE_METABOLIC_PROCESS	BIP	-0.0631941	0.0208304	0.00241546	39	0.283062	blood	PWAS	c5	0.00241546	0.073998318	ALDH2,ITGB2,PARK7,NR1H4,PRKN,NNMT,INS,HPRT1
GOMF_MITOGEN_ACTIVATED_PROTEIN_KINASE_P38_BINDING	BIP	-0.0850279	0.0280395	0.00242593	24	0.220116	blood	PWAS	c5	0.00242593	0.073998318	NFATC1,DUSP16,MAPK14
MARTINEZ_RESPONSE_TO_TRABECTEDIN	BIP	-0.0385167	0.0126993	0.00242154	114	0.0165175	blood	PWAS	c2	0.00242154	0.073998318	ATF6,ROR1,XRCC4,ALCAM,TIAM1,COMMD1,ADK,HMGA2,HERC1,EIF4G3,ID1,ENOX2,CRADD,SMAD3
RAMPON_ENRICHED_LEARNING_ENVIRONMENT_EARLY_UP	BIP	-0.0614609	0.0202704	0.00242897	50	0.770162	blood	PWAS	c2	0.00242897	0.073998318	TAC1,VAMP2,HNRNPM,HSPA5,MFAP5,RHOA,PTGDS,MAP4K3
GOBP_MUSCLE_ADAPTATION	BIP	-0.0210721	0.00695198	0.00243668	312	0.773266	blood	PWAS	c5	0.00243668	0.074049666	PARP1,PDE5A,CAMK2D,TNFRSF1B,MYOC,NOTCH1,IGF1,CASQ1,TNFRSF1A,IL1B,CAMK2B,IL6ST,HMOX1,GSN,HAMP,RPS6KB1,IGFBP5,CAV3,AIF1,AGT,RGS4,BECN1,PRKCA,MSTN,JARID2,IL15,PPARA,GATM,G6PD,NPPA,PDE9A,GLRX3,DAG1,FOXO3,BMP10,TBCE,YY1,ROCK2,SMAD3,EDN1,CFLAR,SMAD4
KEGG_TERPENOID_BACKBONE_BIOSYNTHESIS	BIP	-0.0398979	0.0131646	0.00243988	74	0.217795	blood	PWAS	c2	0.00243988	0.074049666	HMGCS2,ACAT2,PMVK,ACAT1,IDI2,IDI1,MVK,MVD,HMGCS1,HMGCR,GGPS1
REACTOME_CHK1_CHK2_CDS1_MEDIATED_INACTIVATION_OF_CYCLIN_B_CDK1_COMPLEX	BIP	-0.0687937	0.0227071	0.00244869	25	0.557506	blood	PWAS	c2	0.00244869	0.074176826	CHEK1,YWHAB,CDK1,YWHAE,YWHAQ,CCNB1,CHEK2,YWHAZ
GOBP_CELLULAR_RESPONSE_TO_PROSTAGLANDIN_STIMULUS	BIP	-0.0371742	0.0122757	0.00245954	96	0.0346498	blood	PWAS	c5	0.00245954	0.074365188	APOB,AKR1C3,SFRP1,TNFSF4,AKT1
GARCIA_TARGETS_OF_FLI1_AND_DAX1_UP	BIP	-0.0302476	0.00999381	0.00247298	139	0.598993	blood	PWAS	c2	0.00247298	0.07451749	SEMA6A,SLC26A11,CPT1B,LRP10,STIM1,LGALS1,GNPTG,IGFBP5,PTGES3,RFNG,PLIN3,FNDC4,FKBP14,UBE2L6,MYO6,CIRBP
MIR4691_5P	BIP	-0.0332054	0.0109715	0.00247386	154	0.187228	blood	PWAS	c3	0.00247386	0.07451749	NGFR,THBS1,NRIP3,CPLX2,ARPP21,SMAD1,GBP2,RAB26,CACYBP,ABRAXAS2,MDM4,GPC3,RGS21,TMEM237,PRKCB,LYSMD4,NLGN1,TNFSF13B,SORCS3,ADAMTS15,VCAN,SPRED1,DAG1,RAB31,KIN,SLMAP,PIN4,PSMG3,ENSA
REACTOME_SIGNALING_BY_RETINOIC_ACID	BIP	-0.0283609	0.00937678	0.00248971	156	0.185237	blood	PWAS	c2	0.00248971	0.074854483	ADH1C,ADH4,ADH1A,AKR1C3,CPT1B,DHRS9,CRABP1,PDK1,DLD,PDHX,CRABP2,RDH16,PDK2,ALDH1A1,ALDH1A3,FABP5
MIR6792_3P	BIP	-0.033044	0.0109288	0.00249803	156	0.19104	blood	PWAS	c3	0.00249803	0.074964246	NGFR,THBS1,NRIP3,ARPP21,SMAD1,GBP2,RAB26,CACYBP,ABRAXAS2,MDM4,GPC3,RGS21,PRKCB,LYSMD4,NLGN1,TNFSF13B,SORCS3,ADAMTS15,VCAN,SPRED1,DAG1,RAB31,KIN,SLMAP,PIN4,PSMG3,ENSA
LEE_METASTASIS_AND_RNA_PROCESSING_UP	BIP	-0.0486919	0.0161143	0.002514	57	0.343768	blood	PWAS	c2	0.002514	0.075302743	PA2G4,PPIG,FBL,EXOSC8,RNGTT,HNRNPA2B1
GOBP_NEGATIVE_REGULATION_OF_MITOCHONDRION_ORGANIZATION	BIP	-0.030405	0.010067	0.00252543	171	0.134037	blood	PWAS	c5	0.00252543	0.075504243	IAPP,BCL2L2,MUL1,IGF1,TP53,FXN,PSMD10,HGF,TFRC,CLU,VAT1,TRIAP1,HSPA1A,BCL2L1,GPX1,PRKN,BNIP3,AKT1,RNF41,TIGAR,PPIF,MAPT
GOBP_ACETYL_COA_METABOLIC_PROCESS	BIP	-0.0451826	0.0149888	0.00257462	61	0.329143	blood	PWAS	c5	0.00257462	0.076393067	HMGCS2,PMVK,PDK1,PPCS,DLD,ACAT1,ACLY,PDHX,MVK,MLYCD,PDK2,MVD,HMGCS1
GOMF_PHOSPHOTRANSFERASE_ACTIVITY_PHOSPHATE_GROUP_AS_ACCEPTOR	BIP	-0.0538387	0.0178633	0.00257886	68	0.706359	blood	PWAS	c5	0.00257886	0.076393067	NME4,ITPKC,ITPKA,PMVK,GUK1,AK4,AK5,DTYMK,NME2,CASK,CMPK1,DLG2,NME1,AK2,AK1
MCBRYAN_TERMINAL_END_BUD_UP	BIP	-0.0446395	0.0148012	0.00256182	75	0.122604	blood	PWAS	c2	0.00256182	0.076393067	CNN1,SFRP1,EHF,TNFRSF12A,RNF149,CDK1
MIR6503_3P	BIP	-0.0890511	0.0295449	0.00257748	22	0.31442	blood	PWAS	c3	0.00257748	0.076393067	ISL1,RB1,NUDT5,PABPC3,RAB2A
REACTOME_RESPONSE_OF_EIF2AK4_GCN2_TO_AMINO_ACID_DEFICIENCY	BIP	-0.0435001	0.0144331	0.00257895	51	0.108418	blood	PWAS	c2	0.00257895	0.076393067	RPS3A,RPS7,RPS4X,RPS19,RPS10,CEBPB,RPL30,CEBPG,EIF2S1,RPSA,RPS3,RPS5,RPLP2,EIF2AK4,DDIT3,RPL12,RPS27A
GOBP_VIRAL_RNA_GENOME_REPLICATION	BIP	-0.12116	0.0402316	0.00259898	15	0.263654	blood	PWAS	c5	0.00259898	0.076844611	CXCL8,APOBEC3G,HMGA2,ATG5,FMR1,PCBP1
GOMF_OXO_ACID_LYASE_ACTIVITY	BIP	-0.0913853	0.0303554	0.00260805	17	0.814429	blood	PWAS	c5	0.00260805	0.076971034	NPL,HOGA1
GOMF_SODIUM_CHANNEL_REGULATOR_ACTIVITY	BIP	-0.0355	0.0117947	0.00261404	112	0.260406	blood	PWAS	c5	0.00261404	0.077006261	CAMK2D,SCN2B,PCSK9,COMMD1,GPD1L,CAV3,FGF12,PRSS8,SCN4B,PKP2,SNTA1,SGK3
