## Supplementary Tables for "A novel multi-omics mendelian randomization method for gene set enrichment and its application to psychiatric disorders": Supplementary_Table_S3_geneset_results_based_on_blood_proteome.csv (part 16 of 45)

Gene_set	Disorder	bxy	se	p	nsnp	multi_snp_based_heidi_outlier	tissue	XWAS	MSigDB	P'SMR	q_value	genes
BIOCARTA_PTC1_PATHWAY	BIP	-0.0732365	0.0243431	0.00262527	24	0.6701	blood	PWAS	c2	0.00262527	0.077195439	CDC25B,CCNH,CDK1,CCNB1,SHH,CDC25A
GOBP_CELLULAR_RESPONSE_TO_FLUID_SHEAR_STRESS	BIP	-0.0792155	0.0263661	0.00266068	28	0.208189	blood	PWAS	c5	0.00266068	0.078093633	PTK2B,MMP2,SRC,PKD2,KLF4,TFPI2,MEF2C,PTGS2
MIR3614_3P	BIP	-0.0354388	0.011835	0.0027499	113	0.380738	blood	PWAS	c3	0.0027499	0.080565045	PTPRD,PTPRJ,DCLK1,SYT9,HS3ST4,MPZL2,TNFAIP8,CDH6,CCL26,WFDC6,FBLN5,IGSF11
MIR4468	BIP	-0.0218045	0.0072839	0.00275774	292	0.54981	blood	PWAS	c3	0.00275774	0.08064757	SEMA6A,ADH1C,ADH1A,IGF1R,CADM1,ADAM22,PLOD2,DCLK1,ACADL,EPHA2,PPP3R1,PPP4R3A,LRP8,CLSTN2,ALCAM,QPRT,TMEM230,BACH2,EFS,CEACAM4,PTPRR,ALDH6A1,CYB561D1,CRIM1,FKBP1B,JMJD6,GNAI3,TNRC6B,REG4,PPM1L,JAK2,LPCAT2,GAP43
GOBP_HISTONE_H3_K14_ACETYLATION	BIP	-0.0966367	0.0323239	0.00279307	17	0.286408	blood	PWAS	c5	0.00279307	0.081384281	SGF29,NAP1L2,WDR5,BRPF1,WBP2,BRD1
GOCC_SITE_OF_DNA_DAMAGE	BIP	-0.0384214	0.0128513	0.00279257	96	0.147865	blood	PWAS	c5	0.00279257	0.081384281	PARP1,XRCC4,MRE11,RPA2,RNF8,TP53,RAD51,PNKP,ADPRS,SETMAR,SAMHD1,CBX5,CBX1,INTS3,CBX3,ARPC3,NHEJ1,POLH,TIMELESS,ARPC5,UBQLN4,XRCC1
GOBP_DETECTION_OF_VISIBLE_LIGHT	BIP	-0.127939	0.042806	0.00280063	13	0.213632	blood	PWAS	c5	0.00280063	0.081456729	CACNB4,NMT1,EYS,NMT2
GOBP_REGULATION_OF_CELL_COMMUNICATION_BY_ELECTRICAL_COUPLING_INVOLVED_IN_CARDIAC_CONDUCTION	BIP	-0.100416	0.0336465	0.00284105	20	0.34179	blood	PWAS	c5	0.00284105	0.082037874	CAMK2D,PDE4D,SRI,HRC,TBX5
GOBP_REGULATION_OF_SYNAPTIC_VESICLE_TRANSPORT	BIP	-0.098742	0.033084	0.00283959	16	0.312506	blood	PWAS	c5	0.00283959	0.082037874	LRRK2,PRKN
MIR3177_3P	BIP	-0.0690524	0.0231334	0.00283612	32	0.186129	blood	PWAS	c3	0.00283612	0.082037874	PLXNA4,FGFR2,ATP1B3
REACTOME_VOLTAGE_GATED_POTASSIUM_CHANNELS	BIP	-0.0734438	0.0245983	0.00282906	34	0.442051	blood	PWAS	c2	0.00282906	0.082037874	KCNA10,KCNG4,KCNF1,KCNAB2
GOBP_REGULATION_OF_CELL_COMMUNICATION_BY_ELECTRICAL_COUPLING	BIP	-0.100596	0.0337213	0.00285299	20	0.34145	blood	PWAS	c5	0.00285299	0.082234748	CAMK2D,PDE4D,CASQ2,SRI,HRC,TBX5
GOMF_DEOXYNUCLEOSIDE_KINASE_ACTIVITY	BIP	-0.0760147	0.0254871	0.00285926	33	0.0589907	blood	PWAS	c5	0.00285926	0.082267777	ADK,TK1,DCK,TK2
GOBP_REGULATION_OF_PROTEIN_KINASE_C_ACTIVITY	BIP	-0.0437785	0.0146861	0.00287359	80	0.33926	blood	PWAS	c5	0.00287359	0.082384799	WNT5A,ROR2,EGFR
GOMF_NUCLEAR_ANDROGEN_RECEPTOR_BINDING	BIP	-0.0564821	0.0189476	0.00287341	49	0.166674	blood	PWAS	c5	0.00287341	0.082384799	PARK7,PRPF6,PRKCB,PKN1
GOBP_POSITIVE_REGULATION_OF_CALCINEURIN_MEDIATED_SIGNALING	BIP	-0.0347474	0.0116632	0.00288966	108	0.141129	blood	PWAS	c5	0.00288966	0.082550696	ERBB3,IGF1,NRG1,PPP3R1,LACRT,TNF,PPP3R2
GOBP_PROTEIN_LOCALIZATION_TO_CONDENSED_CHROMOSOME	BIP	-0.0523666	0.0175751	0.00288635	48	0.0962899	blood	PWAS	c5	0.00288635	0.082550696	AURKB,ZWILCH,CDK1,NDC80,IK
GOCC_U12_TYPE_SPLICEOSOMAL_COMPLEX	BIP	-0.0655475	0.022018	0.00291092	30	0.184082	blood	PWAS	c5	0.00291092	0.083010339	SNRPF,RNPC3,SNRPD3,YBX1,SNRPD2,SNRPG,SF3B4
REACTOME_RESOLUTION_OF_SISTER_CHROMATID_COHESION	BIP	-0.0411302	0.0138296	0.00293882	81	0.29179	blood	PWAS	c2	0.00293882	0.083513848	SEC13,PLK1,BIRC5,MAD1L1,DYNLL1,ZWINT,PPP2R5A,MAPRE1,AURKB,CCNB2,ZWILCH,CDK1,NDC80,PPP2R1A,MAD2L1,BUB1,CCNB1,NDE1,HDAC8,NUP98,DYNLL2,NUDC,SMC3,PPP1CC
WIKMAN_ASBESTOS_LUNG_CANCER_DN	BIP	-0.0452349	0.0152099	0.00293898	74	0.319186	blood	PWAS	c2	0.00293898	0.083513848	TRAT1,PPIG,PRKCSH,GLRX,MUSK,GIMAP6,FGL2,CD86,PRKACA
GOBP_HIPPO_SIGNALING	BIP	-0.135886	0.0457352	0.0029668	14	0.365345	blood	PWAS	c5	0.0029668	0.084155431	TEAD4,MARK3,MAP2K3,MOB1B,ARRDC3,MAPK14,TIAL1,SRC,MOB1A
GOBP_POSITIVE_REGULATION_OF_BLOOD_PRESSURE_BY_EPINEPHRINE_NOREPINEPHRINE	BIP	-0.132883	0.0447516	0.00298432	12	0.122691	blood	PWAS	c5	0.00298432	0.084164253	PDE4D,TPM1
GOBP_POSITIVE_REGULATION_OF_HETEROTYPIC_CELL_CELL_ADHESION	BIP	-0.0287574	0.00968602	0.00298808	161	0.147454	blood	PWAS	c5	0.00298808	0.084164253	FGG,AGER,IL1B,FGB,BMP7,TNF,IL10,LCK,CD44,GCNT2
GOBP_POSITIVE_REGULATION_OF_NEUROTRANSMITTER_TRANSPORT	BIP	-0.0573333	0.0193004	0.00297236	61	0.337985	blood	PWAS	c5	0.00297236	0.084164253	STX1A,SNCA,CACNB4,NLGN1,PRKN,SLC4A8,STX1B,RAB3B
GOBP_REGULATION_OF_SYSTEMIC_ARTERIAL_BLOOD_PRESSURE_BY_NOREPINEPHRINE_EPINEPHRINE	BIP	-0.132883	0.0447516	0.00298432	12	0.122691	blood	PWAS	c5	0.00298432	0.084164253	PDE4D,TPM1
DAVIES_MULTIPLE_MYELOMA_VS_MGUS_UP	BIP	-0.0287132	0.00967529	0.0030005	165	0.350199	blood	PWAS	c2	0.0030005	0.084366073	FRZB,COL11A2,UBE2G2,MFNG
GOMF_NUCLEAR_RETINOIC_ACID_RECEPTOR_BINDING	BIP	-0.0704223	0.0271636	0.00952738	27	0.697673	blood	PWAS	c5	0.00952738	0.084375055	NR1H2,NR1H4,HMGA1,VDR,MED1,CNOT1
NAKAMURA_ALVEOLAR_EPITHELIUM	BIP	-0.0535473	0.0180486	0.00300876	64	0.237886	blood	PWAS	c2	0.00300876	0.084450423	RARRES2,CFD
GOBP_POSITIVE_REGULATION_OF_AUTOPHAGY_OF_MITOCHONDRION	BIP	-0.0628529	0.0211923	0.00301866	34	0.113308	blood	PWAS	c5	0.00301866	0.08458043	HIF1A,PARK7,PRKN,BNIP3
GOMF_NUCLEAR_RETINOID_X_RECEPTOR_BINDING	BIP	-0.0716178	0.0276385	0.00956319	25	0.615984	blood	PWAS	c5	0.00956319	0.084646386	NR1H2,NR1H4,HMGA1,VDR
REACTOME_RESPONSE_OF_EIF2AK1_HRI_TO_HEME_DEFICIENCY	BIP	-0.0510621	0.0172236	0.00303021	52	0.100799	blood	PWAS	c2	0.00303021	0.084756135	CEBPB,CEBPG,EIF2S1,GRB10,DDIT3
GOMF_NUCLEOCYTOPLASMIC_CARRIER_ACTIVITY	BIP	-0.0327496	0.0126426	0.00958583	104	0.0979867	blood	PWAS	c5	0.00958583	0.084762706	KPNA2,KPNA1,KPNA4,HIKESHI,SNUPN,RAN,KPNA6,KPNB1
GOBP_PYRIMIDINE_NUCLEOSIDE_TRIPHOSPHATE_BIOSYNTHETIC_PROCESS	BIP	-0.0752856	0.0254123	0.00305085	33	0.204365	blood	PWAS	c5	0.00305085	0.085037147	NME4,TBPL1,DTYMK,NME2,UCK2,TYMS,NME1
WP_FOLATEALCOHOL_AND_CANCER_PATHWAY_HYPOTHESES	BIP	-0.0477683	0.0161212	0.00304579	63	0.0973115	blood	PWAS	c2	0.00304579	0.085037147	ADH5,CEBPB,CBS,ALDH1A1
GOBP_DOPAMINE_METABOLIC_PROCESS	BIP	-0.0436314	0.0147378	0.00307123	71	0.274437	blood	PWAS	c5	0.00307123	0.085456842	SNCA,ALDH2,DDC,ITGB2,PARK7,COMT,SULT1A3,DAO,GCH1,PRKN,TGFB2,HPRT1
EGUCHI_CELL_CYCLE_RB1_TARGETS	BIP	-0.112754	0.038101	0.00308292	14	0.656072	blood	PWAS	c2	0.00308292	0.085633703	FEN1,NDC80,BUB1,MCM6,CCNA2
GOBP_EARLY_ENDOSOME_TO_GOLGI_TRANSPORT	BIP	-0.0755847	0.0255841	0.00313309	29	0.336714	blood	PWAS	c5	0.00313309	0.08687696	SNX8,SNX1,LMAN1,STX10
GOMF_TRANSCRIPTION_COREPRESSOR_BINDING	BIP	-0.0512556	0.0198819	0.00993723	40	0.263938	blood	PWAS	c5	0.00993723	0.087010408	EHMT2,NR1D1,ENO1,BCL6,RUNX3,HDGF,STAT1,CTBP1
GOMF_WNT_RECEPTOR_ACTIVITY	BIP	-0.0473168	0.0183815	0.0100487	49	0.259115	blood	PWAS	c5	0.0100487	0.087663659	ROR1,FZD10,RYK
LIU_IL13_MEMORY_MODEL_DN	BIP	-0.0957841	0.032458	0.00316734	14	0.0735725	blood	PWAS	c2	0.00316734	0.087675248	BCL2L11,DUSP4,IL13RA1,CBL
RODRIGUES_THYROID_CARCINOMA_UP	BIP	-0.120861	0.0409873	0.00319069	13	0.226206	blood	PWAS	c2	0.00319069	0.088169583	SDF2L1,ECI1,GNAI1
GOBP_NEGATIVE_REGULATION_OF_NEUROTRANSMITTER_TRANSPORT	BIP	-0.097246	0.0330082	0.00321794	20	0.338838	blood	PWAS	c5	0.00321794	0.088769805	SNCA,SYT11,BRAF,PRKN,SYT4,FMR1
ZA_UNIPROT_Q9UM89_UNREVIEWED_TARGET_GENES	BIP	-0.0466209	0.0158329	0.00323412	68	0.0560521	blood	PWAS	c3	0.00323412	0.089063116	H2BC21,RPS19,PGLYRP1,PTP4A2,CCN1,NT5C2,PKDCC,NPDC1,SRSF6,ZFAND5,NPLOC4,FYN,JUND,CTBP1
GOBP_AMINO_ACID_BETAINE_BIOSYNTHETIC_PROCESS	BIP	-0.0924926	0.0314267	0.00324925	17	0.136526	blood	PWAS	c5	0.00324925	0.089173861	ACADM
GOBP_MEDIUM_CHAIN_FATTY_ACID_CATABOLIC_PROCESS	BIP	-0.0924926	0.0314267	0.00324925	17	0.136526	blood	PWAS	c5	0.00324925	0.089173861	ACADM
REACTOME_NADE_MODULATES_DEATH_SIGNALLING	BIP	-0.0911839	0.030999	0.00326615	17	0.750363	blood	PWAS	c2	0.00326615	0.089484707	CASP3,NGFR,NGF,YWHAE
GOMF_MICROTUBULE_PLUS_END_BINDING	BIP	-0.0502407	0.0195802	0.010291	42	0.669268	blood	PWAS	c5	0.010291	0.089538812	MAPRE1,STIM1,MAPRE3,MAPRE2
GOBP_VASCULAR_ASSOCIATED_SMOOTH_MUSCLE_CONTRACTION	BIP	-0.0487374	0.0165786	0.0032845	61	0.602308	blood	PWAS	c5	0.0032845	0.089681373	COMP,RAP1GDS1,AGT,PIK3C2A,CD38,EDN3,EDN2,RHOA,HTR2A,EDN1
MIR652_5P	BIP	-0.0405953	0.0138085	0.00328335	98	0.396873	blood	PWAS	c3	0.00328335	0.089681373	MAPK8,EGLN1,RAB14,CDC25B,DSG1,C15orf48,PRKCA,CFTR,TOP1,FBXO3
GOMF_UBIQUITIN_LIKE_PROTEIN_CONJUGATING_ENZYME_ACTIVITY	BIP	-0.0420113	0.0143019	0.00330902	76	0.0975829	blood	PWAS	c5	0.00330902	0.090197481	UBE2E1,UBE2D2,CDC34,UBE2D3,UBE2D4,UBE2G2,UBE2M,UBE2B,UBE2T,UBE2A,UBE2D1,UBE2J1,UBE2F,UBE2C,UFC1,UBE2L6,UBE2N,UBE2L3,UBE2S,UBE2I,UBE2G1
GOBP_INNER_CELL_MASS_CELL_PROLIFERATION	BIP	-0.0536813	0.0182787	0.00331589	43	0.688259	blood	PWAS	c5	0.00331589	0.090231549	SBDS,CHEK1,COPS2,PELO
MIR146A_5P	BIP	-0.0395655	0.0134776	0.00332849	94	0.22103	blood	PWAS	c3	0.00332849	0.090344978	CPM,ERBB4,CD96,CCL5,ZNF275,GALNT10,LRRTM2,ABL2,CCK,NOVA1,LANCL1,SORT1,MPHOSPH6,COLEC10,YES1,YWHAB,MMP16,CNTF,VASN,LRP2,PPBP,CD80,SRSF6,HNRNPD,MED1,CXADR,APPL1,EIF4G2,HIPK3,FLNA
MIR146B_5P	BIP	-0.0395273	0.0134682	0.00333694	94	0.220879	blood	PWAS	c3	0.00333694	0.090344978	CPM,ERBB4,CD96,CCL5,ZNF275,LRRTM2,ABL2,CCK,NOVA1,LANCL1,SORT1,MPHOSPH6,COLEC10,YES1,YWHAB,MMP16,CNTF,VASN,LRP2,PPBP,CD80,SRSF6,HNRNPD,MED1,CXADR,APPL1,EIF4G2,HIPK3,FLNA
MIR7153_5P	BIP	-0.0395273	0.0134682	0.00333694	94	0.220879	blood	PWAS	c3	0.00333694	0.090344978	CPM,ERBB4,CD96,CCL5,ZNF275,LRRTM2,ABL2,CCK,NOVA1,LANCL1,SORT1,MPHOSPH6,COLEC10,YES1,YWHAB,MMP16,CNTF,VASN,LRP2,PPBP,CD80,SRSF6,HNRNPD,MED1,CXADR,APPL1,EIF4G2,HIPK3,FLNA
GOBP_AUTOCRINE_SIGNALING	BIP	-0.060169	0.0205216	0.00336806	37	0.139285	blood	PWAS	c5	0.00336806	0.091034012	CX3CL1,S100A9
WP_REGUCALCIN_IN_PROXIMAL_TUBULE_EPITHELIAL_KIDNEY_CELLS	BIP	-0.0657136	0.0224186	0.00337649	44	0.40602	blood	PWAS	c2	0.00337649	0.091108482	CASP3,TGFB1,PPP3R1,CASP8,PTH,TNFRSF1A,TNFSF11,G3BP1,BRAF,APAF1,SMAD2,AKT1,RAF1,MAPK1,SMAD4
TGCACGA_MIR517A_MIR517C	BIP	-0.114253	0.0390171	0.00340857	13	0.266998	blood	PWAS	c3	0.00340857	0.091819784	PTK2B,SLITRK1
GOMF_CYCLIN_DEPENDENT_PROTEIN_SERINE_THREONINE_KINASE_REGULATOR_ACTIVITY	BIP	-0.0390417	0.0133492	0.0034484	78	0.507354	blood	PWAS	c5	0.0034484	0.092737122	CASP3,CKS1B,CCNA1,CCNH,CDKN2B,CDKN2C,CCNB2,CDKN1B,CDKN2D,HEXIM1,HEXIM2,CCNA2,CCNB1,CDKN1A
REACTOME_AMINO_ACIDS_REGULATE_MTORC1	BIP	-0.0539235	0.0184415	0.00345537	51	0.297552	blood	PWAS	c2	0.00345537	0.092769173	SEC13,LAMTOR2,LAMTOR3,RRAGC
GOMF_TRANSLATION_INITIATION_FACTOR_BINDING	BIP	-0.0824111	0.0322832	0.0106874	22	0.467384	blood	PWAS	c5	0.0106874	0.092790445	SYT11,EIF4EBP3,EIF4EBP2,NCK1,EIF5,EIF4EBP1,GCH1,FMR1,EIF4E,TBL2
GOBP_CLATHRIN_COAT_ASSEMBLY	BIP	-0.0725052	0.0248203	0.00348685	31	0.325281	blood	PWAS	c5	0.00348685	0.093458058	CALY,PIK3C2A,CLTA,CLTC
GOBP_NEGATIVE_REGULATION_OF_VASCULAR_ASSOCIATED_SMOOTH_MUSCLE_CELL_PROLIFERATION	BIP	-0.0358077	0.0122783	0.0035417	93	0.491014	blood	PWAS	c5	0.0035417	0.094655044	ADIPOQ,CNN1,HMOX1,CDKN1B,PDCD4,APLN,TPM1,TGFB3,RHOA,PRKG1,IL10,PTEN,MEF2C,TAFA5,CDKN1A
MURAKAMI_UV_RESPONSE_6HR_UP	BIP	-0.0385816	0.0132301	0.0035433	93	0.0625671	blood	PWAS	c2	0.0035433	0.094655044	DAPK1,PLAT,KRT1,CD9,DSG1,PGF,ARHGDIA,CYTH2,NME2,ERCC1,CASP10,TIMP1,RND3,TNFRSF10A,XRCC1,NME1,CDC37,MCL1,EVPL,CDKN1A,RAC1
GOMF_RIBOSOMAL_SMALL_SUBUNIT_BINDING	BIP	-0.0993701	0.0340819	0.00354975	18	0.522974	blood	PWAS	c5	0.00354975	0.094669828	PIM1,NPM1,EIF1B,NME1,EIF4H,EIF4B,MTIF3
REACTOME_NUCLEAR_ENVELOPE_NE_REASSEMBLY	BIP	-0.0294965	0.0101189	0.00355692	111	0.57728	blood	PWAS	c2	0.00355692	0.094703732	SEC13,CHMP2B,SIRT2,CHMP3,SPAST,CCNB2,CDK1,PPP2R1A,LMNB1,CCNB1,VRK1,RAN,NUP98,TMPO,VPS4A,KPNB1,UBE2I,IST1,CHMP2A
GOBP_LYMPHOCYTE_ANERGY	BIP	-0.0283109	0.00971893	0.00358019	139	0.442182	blood	PWAS	c5	0.00358019	0.094851403	LILRB4,ITCH,CD3E,CLC
MATTIOLI_MULTIPLE_MYELOMA_SUBGROUPS	BIP	-0.0494091	0.0169612	0.00357899	56	0.165432	blood	PWAS	c2	0.00357899	0.094851403	GABARAPL1,DYNLL1,RRM2,NR1D1,MAGEA3
REACTOME_PHOSPHATE_BOND_HYDROLYSIS_BY_NUDT_PROTEINS	BIP	-0.111361	0.0382249	0.0035761	12	0.0614748	blood	PWAS	c2	0.0035761	0.094851403	NUDT9,NUDT1,NUDT5
GOMF_EPIDERMAL_GROWTH_FACTOR_RECEPTOR_BINDING	BIP	-0.0360958	0.0142032	0.0110415	99	0.185363	blood	PWAS	c5	0.0110415	0.095158077	SNX4,BTC,LINGO1,EGF,ERBB4,SNX1,EFEMP1,VAV3,FER,HBEGF,ITGA5,ARF4,AGR2,GRAP,AREG,GRB2,CNOT9,SHC1,EREG
GOMF_PROTEIN_DEMETHYLASE_ACTIVITY	BIP	-0.0874765	0.0344483	0.0111056	21	0.243063	blood	PWAS	c5	0.0111056	0.095559542	JMJD6,JARID2
REACTOME_TRAFFICKING_OF_AMPA_RECEPTORS	BIP	-0.0574329	0.0197382	0.00361731	51	0.182544	blood	PWAS	c2	0.00361731	0.095676956	CAMK2D,CAMK2A,NSF,GRIA4,EPB41L1,PRKCG,PRKCB,PRKCA,MDM2,MYO6,CAMK2B,AP2A2,DLG4
GOBP_TORC1_SIGNALING	BIP	-0.0443198	0.0152384	0.0036325	74	0.624412	blood	PWAS	c5	0.0036325	0.095920703	SEC13,LAMTOR2,LAMTOR3,RRAGC,DYRK3,OTUD5
GOBP_DOPAMINE_TRANSPORT	BIP	-0.0517358	0.0178022	0.00365905	57	0.540236	blood	PWAS	c5	0.00365905	0.096374743	SNCA,CXCL12,SYT9,SYT11,PARK7,RAB3A,FGF20,SYT17,SYT7,GDNF,SYT8,SYT2,PRKN,SYT4,SYT5,HTR2A,RAB3B
MIR6826_5P	BIP	-0.102266	0.0351922	0.0036617	16	0.4457	blood	PWAS	c3	0.0036617	0.096374743	PTPRD,VPS4B,PRRG1,DUSP6,CBX3,CUL4B,MAGOHB,UBE2G1
GOMF_AMINO_ACID_CATION_SYMPORTER_ACTIVITY	BIP	-0.104216	0.0358788	0.0036766	13	0.431909	blood	PWAS	c5	0.0036766	0.096543017	SLC6A14,SLC25A18,SLC6A9
MIR4641	BIP	-0.0295882	0.0101875	0.00368012	141	0.427846	blood	PWAS	c3	0.00368012	0.096543017	REG3A,LARGE1,HS3ST4,TOM1L2,MXRA7,SMTN,RAB6B,HIPK3,RAB3D,MYO6,SARS1,TMOD2,MED1,MAPT
GOBP_DOPAMINE_BIOSYNTHETIC_PROCESS	BIP	-0.0595895	0.0205236	0.00369057	41	0.24102	blood	PWAS	c5	0.00369057	0.096659219	SNCA,ALDH2,DDC,PARK7,DAO,GCH1,TGFB2
REACTOME_THROMBOXANE_SIGNALLING_THROUGH_TP_RECEPTOR	BIP	-0.0642982	0.0221594	0.00371235	34	0.389717	blood	PWAS	c2	0.00371235	0.097071302	GNG11,GNGT2
GOBP_INTEGRATED_STRESS_RESPONSE_SIGNALING	BIP	-0.050243	0.0173265	0.00373425	53	0.125081	blood	PWAS	c5	0.00373425	0.097485177	CEBPB,TMED2,PTPN2,CEBPA,CEBPG,JUN,HSPA5,EIF2S1,AGR2,BATF,NCK1,BATF3,EIF2AK4,PTPN1,DDIT3,NCK2
REACTOME_PROSTACYCLIN_SIGNALLING_THROUGH_PROSTACYCLIN_RECEPTOR	BIP	-0.0644931	0.02226	0.00376431	34	0.391137	blood	PWAS	c2	0.00376431	0.098110385	GNAS,GNG11,GNGT2
GOBP_CELLULAR_HYPEROSMOTIC_RESPONSE	BIP	-0.0642624	0.0221909	0.0037808	39	0.472057	blood	PWAS	c5	0.0037808	0.09838046	EFHD1,EPO,FBP1,ARHGEF2,AKR1B1
COLLIS_PRKDC_REGULATORS	BIP	-0.0784164	0.0270882	0.00379339	20	0.755386	blood	PWAS	c2	0.00379339	0.098548344	CASP3,XRCC4,CLU,C1D,PTPN1
GOBP_REGULATION_OF_OXIDATIVE_PHOSPHORYLATION	BIP	-0.0754747	0.0260915	0.00381957	37	0.632984	blood	PWAS	c5	0.00381957	0.099068169	SNCA,DNAJC15,TNF,COX7A1,AK4,COX7A2L,RHOA,SHMT2,PPIF
REACTOME_ADRENALINE_NORADRENALINE_INHIBITS_INSULIN_SECRETION	BIP	-0.0643689	0.0222567	0.00382658	34	0.390025	blood	PWAS	c2	0.00382658	0.099089906	GNG11,GNAI1,GNGT2
ZNF532_TARGET_GENES	BIP	-0.056316	0.0194922	0.0038627	41	0.107103	blood	PWAS	c3	0.0038627	0.099864168	SUDS3,SEC61B,GOSR2,CNPY3,AIMP1,HSPA9,POLR3F,EPB41,PES1,GCLM,CNPY4
GOBP_MITOTIC_G2_DNA_DAMAGE_CHECKPOINT_SIGNALING	BIP	-0.0713026	0.0247155	0.00391492	23	0.691064	blood	PWAS	c5	0.00391492	0.100889311	MRE11,PLK1,TOPBP1,CHEK1,CDK1,ABRAXAS1,SYF2,CDKN1A
ZMYND11_TARGET_GENES	BIP	-0.0380968	0.0132035	0.00390975	74	0.500612	blood	PWAS	c3	0.00390975	0.100889311	COL1A1,ECI1,MOB4,ARHGDIA,STAT3,CDK1,ARL6IP5,EEF1D,PTGES2,OAZ1
GOBP_CELLULAR_RESPONSE_TO_TESTOSTERONE_STIMULUS	BIP	-0.0362227	0.012561	0.00392976	90	0.671574	blood	PWAS	c5	0.00392976	0.10110945	SPP1,IGF1R,NCF1,MSN,ROCK2,ELK1
GOBP_REGULATION_OF_HEXOKINASE_ACTIVITY	BIP	-0.113494	0.0393758	0.0039474	14	0.179315	blood	PWAS	c5	0.0039474	0.101400811	GCKR,PRKN,BAD,TIGAR
GOBP_MICROTUBULE_NUCLEATION	BIP	-0.0675899	0.0234685	0.00397643	40	0.333899	blood	PWAS	c5	0.00397643	0.10198336	MECP2,HSPA1B,HSPA1A,ARHGEF7,NDE1,CSNK1D
GOBP_MITOTIC_DNA_INTEGRITY_CHECKPOINT_SIGNALING	BIP	-0.0441945	0.0153543	0.00399803	65	0.580397	blood	PWAS	c5	0.00399803	0.102373798	MRE11,RPA2,PLK1,TP53,TRIAP1,SETMAR,TOPBP1,MUC1,PBK,CHEK1,NAE1,CDKN1B,CDK1,ABRAXAS1,MSH2,CHEK2,MDM2,CRADD,CDKN1A,SYF2
GOBP_DETECTION_OF_CALCIUM_ION	BIP	-0.04278	0.0148832	0.00404829	67	0.230698	blood	PWAS	c5	0.00404829	0.10346133	KCNMB3,CASQ2,STIM1
GOBP_ENDOSOME_TO_LYSOSOME_TRANSPORT	BIP	-0.0578444	0.020127	0.00405339	44	0.868205	blood	PWAS	c5	0.00405339	0.10346133	SNAPIN,CHMP2B,CHMP3,ARL8B,SORT1,VPS4B,RHOB,DTX3L,BIN1,TSG101,VAMP7,STX8,VPS4A,CHMP2A,RAB7B
WP_METABOLIC_REPROGRAMMING_IN_COLON_CANCER	BIP	-0.0459364	0.0159921	0.00407311	74	0.0689192	blood	PWAS	c2	0.00407311	0.103799652	PAICS,PYCR1,RPIA,TKT,GAPDH,SHMT2,ENO1,PGD,G6PD,ALDOB,LDHA,GPI,HK3,ACLY,PYCR2,PGAM1,FH,PSAT1,TALDO1,PKM,FASN,PGK1,SLC16A3,TIGAR,MDH2
GOMF_LONG_CHAIN_FATTY_ACYL_COA_BINDING	BIP	-0.0648393	0.0226045	0.00412525	19	0.128421	blood	PWAS	c5	0.00412525	0.104961789	DBI
BRACHAT_RESPONSE_TO_METHOTREXATE_UP	BIP	-0.0347091	0.0121048	0.00413885	91	0.273982	blood	PWAS	c2	0.00413885	0.105068435	LILRB4,PMM1,TMEM185A,TXNIP,BTG2,CARHSP1,CDKN1A,MDM2,NECTIN4
GOBP_POSITIVE_REGULATION_OF_PROTEIN_LOCALIZATION_TO_CELL_SURFACE	BIP	-0.0472005	0.0164628	0.00414253	50	0.128661	blood	PWAS	c5	0.00414253	0.105068435	ERBB4,GPD1L,TNF,RIC3,STX4,CD247,AKT1,HSP90AB1
GOMF_HISTONE_KINASE_ACTIVITY	BIP	-0.0513875	0.0179415	0.00418093	54	0.291326	blood	PWAS	c5	0.00418093	0.105875128	AURKA,PRKCB,CHEK1,AURKB,CDK1,PRKCA,PKN1,VRK1,JAK2
GOBP_POSITIVE_REGULATION_OF_INFLAMMATORY_RESPONSE_TO_ANTIGENIC_STIMULUS	BIP	-0.0577839	0.0202385	0.00430163	39	0.399402	blood	PWAS	c5	0.00430163	0.108589839	C3,PARK7,CD81,KARS1,TNF,FCGR1A,LTA,BTK
GOBP_REGULATION_OF_HAIR_CYCLE	BIP	-0.0294223	0.0103104	0.00432195	139	0.85271	blood	PWAS	c5	0.00432195	0.108589839	HPSE,NGFR,DKK4,WNT5A,GAL,KRT17,CDH3,TRADD,MYSM1,TNF,FST,TGFB2,SMAD4
GOBP_REGULATION_OF_HAIR_FOLLICLE_DEVELOPMENT	BIP	-0.0294223	0.0103104	0.00432195	139	0.85271	blood	PWAS	c5	0.00432195	0.108589839	HPSE,NGFR,DKK4,WNT5A,GAL,KRT17,CDH3,TRADD,MYSM1,TNF,FST,TGFB2,SMAD4
GOBP_REGULATION_OF_INCLUSION_BODY_ASSEMBLY	BIP	-0.0808675	0.0283361	0.00431908	32	0.221911	blood	PWAS	c5	0.00431908	0.108589839	CDC34,CLU,HSPA1B,HSPA1A,DNAJB1,BAG5,HSF1,DNAJA4,DNAJB6,DNAJB2
OLSSON_E2F3_TARGETS_UP	BIP	-0.0436935	0.0153114	0.0043218	81	0.126347	blood	PWAS	c2	0.0043218	0.108589839	AKR1C3,NSFL1C,CA12,SERPINH1,CCL20,ECE1,WFDC2,AKR1C1,LAMA4,NECTIN1,DAG1,C1orf198
ZNF582_TARGET_GENES	BIP	-0.0518322	0.0181707	0.00433756	56	0.0864769	blood	PWAS	c3	0.00433756	0.108811759	GSS,CLIC1,MFNG,GDF11,DYRK3,MARK3,ARHGEF10,PHPT1,TDP1,TIGAR
CHANDRAN_METASTASIS_TOP50_DN	BIP	-0.0340066	0.0119279	0.00435805	134	0.735436	blood	PWAS	c2	0.00435805	0.108912326	SELENOM,MRC2,SYTL1,ANXA11,STAT6,APCDD1,SFRP1,AGGF1,G3BP1,MSRB2,BOC,ETHE1,ARL5A,CIRBP,NR4A1
GOBP_MAMMARY_GLAND_EPITHELIAL_CELL_PROLIFERATION	BIP	-0.0302208	0.0105979	0.00435006	167	0.287105	blood	PWAS	c5	0.00435006	0.108912326	ROBO1,WNT5A,DEAF1,EPHA2,CEBPB,STAT6,TNFSF11,GPX1,ID2,MED1,AREG,MAPK1
REACTOME_ACTIVATION_OF_KAINATE_RECEPTORS_UPON_GLUTAMATE_BINDING	BIP	-0.0528366	0.0185344	0.00436192	46	0.544712	blood	PWAS	c2	0.00436192	0.108912326	DLG3,GNG11,NCALD,GNGT2,PLCB1,DLG4
GOBP_ALTERNATIVE_MRNA_SPLICING_VIA_SPLICEOSOME	BIP	-0.0496198	0.017413	0.00437774	55	0.138471	blood	PWAS	c5	0.00437774	0.109137602	FXR1,FAM172A,NOVA1,RBM24,PQBP1,DHX9,RBM17,HNRNPM,SAP18,SRSF6,RBFOX2,YTHDC1,PUF60,FMR1,TRA2B,CELF2,HNRNPA1
MIR193A_5P	BIP	-0.0293757	0.0103191	0.00441716	129	0.785662	blood	PWAS	c3	0.00441716	0.109949618	PAPPA,DCLK1,UBE2D2,TRAT1,ARPP21,WARS1,DSG1,CLCA2,CEBPG,DSCAML1,NETO2,SLC30A5,USO1,NET1,PLCG2
REACTOME_BETA_OXIDATION_OF_BUTANOYL_COA_TO_ACETYL_COA	BIP	-0.0680439	0.0239171	0.00444121	33	0.680873	blood	PWAS	c2	0.00444121	0.110036461	HADH,ECHS1,ACADS
REACTOME_BETA_OXIDATION_OF_HEXANOYL_COA_TO_BUTANOYL_COA	BIP	-0.0680439	0.0239171	0.00444121	33	0.680873	blood	PWAS	c2	0.00444121	0.110036461	HADH,ECHS1,ACADS
YRCCAKNNGNCGC_UNKNOWN	BIP	-0.0367769	0.0129226	0.00442807	95	0.462554	blood	PWAS	c3	0.00442807	0.110036461	DLL4,DCTPP1,ELAPOR1,DNAJC11,GNAS,UBE2D3,DYNLL1,KAZALD1,PTGES3,EVA1C,POU2F1,GAD1,PSIP1,AGO1,SRSF6,FLNA
GOBP_REGULATION_OF_CELLULAR_RESPONSE_TO_OSMOTIC_STRESS	BIP	-0.0704937	0.0247906	0.00446124	28	0.698713	blood	PWAS	c5	0.00446124	0.110192628	EFHD1,EPO,ARHGEF2,PTGS2,BAD
GOBP_REGULATION_OF_RESPONSE_TO_OSMOTIC_STRESS	BIP	-0.0704937	0.0247906	0.00446124	28	0.698713	blood	PWAS	c5	0.00446124	0.110192628	EFHD1,EPO,ARHGEF2,PTGS2,BAD
GOMF_LYSOPHOSPHOLIPASE_ACTIVITY	BIP	-0.0614788	0.0247697	0.0130642	24	0.0922315	blood	PWAS	c5	0.0130642	0.110210669	LYPLAL1,ENPP2,CLC,ABHD12,LGALS13
GOMF_SNRNA_BINDING	BIP	-0.0537994	0.021692	0.0131327	42	0.452456	blood	PWAS	c5	0.0131327	0.110617482	RNPC3,LSM4,SNRPD3,HEXIM1,HEXIM2,RBM22,SNU13,SNRPA,SNRPB2,DDX39B,EIF5A
GOBP_NEGATIVE_REGULATION_OF_CELL_CYCLE_G2_M_PHASE_TRANSITION	BIP	-0.0541256	0.0190463	0.00448599	43	0.551042	blood	PWAS	c5	0.00448599	0.110633747	MRE11,PLK1,CHFR,TOPBP1,CHEK1,AURKB,FHL1,NAE1,CDK1,BARD1,ABRAXAS1,INTS3,VPS4A,CDKN1A,SYF2
GOBP_AMINO_ACID_TRANSMEMBRANE_TRANSPORT	BIP	-0.0600873	0.0211565	0.00450938	37	0.24295	blood	PWAS	c5	0.00450938	0.11083989	SLC6A14,ARG1,SLC66A1L,AGT,SLC3A2,RGS4,GFAP,SLC25A18,SLC3A1,ARL6IP5,TNF,SLC6A9,ACE2
GOBP_REGULATION_OF_MICROTUBULE_NUCLEATION	BIP	-0.0667646	0.023504	0.00450334	41	0.235301	blood	PWAS	c5	0.00450334	0.11083989	MECP2,HSPA1B,HSPA1A,ARHGEF7
GSE22886_UNSTIM_VS_IL15_STIM_NKCELL_DN	BIP	-0.018115	0.00637912	0.00451506	359	0.313182	blood	PWAS	c7	0.00451506	0.11083989	UGDH,PAICS,VBP1,DCTPP1,CKS1B,STOML2,GLRX2,GZMA,HSPD1,SHMT2,UBA2,PA2G4,ENO1,KPNA2,UBE2M,UXS1,HNRNPAB,HDAC2,CCT5,HAT1,PRNP,TOPBP1,FEN1,TNFRSF12A,MTHFD1,PBK,PRC1,PSMB6,VIM,DPP4,BCL2L1,NSDHL,EIF2S1,CCT7,GMNN,CPD,MCM6,MAD2L1,PSMB5,FH,MLEC,NUTF2,LTA,IARS1,CD226,ELAVL1,SARS1,EIF3J,MANF,HMGCR,CDK2AP2,LDLR,SNRPG,RAN,GLRX3,PCNA,NME1,NUP98,PGRMC1,BCAT2,UBE2S,CCT8,UBE2N,TPM4,TCP1,PRDX3,RANBP1
GOBP_POSITIVE_REGULATION_OF_INTRINSIC_APOPTOTIC_SIGNALING_PATHWAY_BY_P53_CLASS_MEDIATOR	BIP	-0.110789	0.0390375	0.00453934	10	0.222626	blood	PWAS	c5	0.00453934	0.111105968	RPS7,UBB,MYC,EIF5A
GOBP_POSITIVE_REGULATION_OF_PROGRAMMED_NECROTIC_CELL_DEATH	BIP	-0.0564379	0.0198895	0.00454585	49	0.441724	blood	PWAS	c5	0.00454585	0.111105968	PARP1,TP53,AIFM1
KEGG_RIBOSOME	BIP	-0.0424999	0.0149781	0.00454726	50	0.144583	blood	PWAS	c2	0.00454726	0.111105968	RPS3A,RPS7,RPS4X,RPS19,RPS10,RPL30,RPSA,RPS3,RPS5,RPLP2,RPL12,RPS27A
REACTOME_DAG_AND_IP3_SIGNALING	BIP	-0.0383721	0.0135255	0.00455358	99	0.170754	blood	PWAS	c2	0.00455358	0.111105968	CAMK2D,CAMK2A,PLCG1,KPNA2,PRKCA,PRKCG,PRKAR1B,PRKAR2A,CAMK4,PDE1A,CAMK2B,AHCYL1,GRK2,CAMKK1,PRKACA
XU_RESPONSE_TO_TRETINOIN_AND_NSC682994_DN	BIP	-0.100918	0.0355962	0.0045814	17	0.69077	blood	PWAS	c2	0.0045814	0.11161514	NAE1,GRB10,EIF4EBP1,MYC,EIF4E
GOBP_REGULATION_OF_SYNAPTIC_VESICLE_RECYCLING	BIP	-0.0676868	0.0238804	0.00459105	36	0.369697	blood	PWAS	c5	0.00459105	0.111680769	SNCA,LRRK2,NLGN1,STX1B,VAMP4
GOBP_HEMOGLOBIN_BIOSYNTHETIC_PROCESS	BIP	-0.0747355	0.0263757	0.00460422	28	0.299575	blood	PWAS	c5	0.00460422	0.111831698	HIF1A,INHBA,EPO,KLF4,SLC6A9
REACTOME_BUTYRATE_RESPONSE_FACTOR_1_BRF1_BINDS_AND_DESTABILIZES_MRNA	BIP	-0.0503645	0.0177876	0.00463391	47	0.442251	blood	PWAS	c2	0.00463391	0.112382817	EXOSC3,DCP1A,EXOSC1,YWHAB,EXOSC8,MAPKAPK2,AKT1
GOBP_REGULATION_OF_MACROPHAGE_CHEMOTAXIS	BIP	-0.0253124	0.00894394	0.00465308	217	0.104011	blood	PWAS	c5	0.00465308	0.112662336	CSF1R,C5,STAP1,SLAMF8,MAPK3,THBS1,MAPK1,MIF,PTK2B,CCL5,DDT,RARRES2,PTK2,IL34,TNFSF18,CXCL17,SLAMF1,MSTN,MDK,CSF1
GOBP_REGULATION_OF_NEUROTRANSMITTER_TRANSPORT	BIP	-0.0448969	0.0158664	0.00465947	83	0.316476	blood	PWAS	c5	0.00465947	0.112662336	STX1A,SNCA,CAMK2A,LRRK2,SNAPIN,SYT11,CPLX2,CPLX1,CACNB4,RAB3A,PRKCG,PRKCB,PFN2,GDNF,NLGN1,GFAP,PRKN,SLC4A8,CASK,BRAF,STX1B,SYT4,WNT7A,MEF2C,FMR1,RAB3B,RAB5A,HTR2A,GIPC1
GOBP_POSITIVE_REGULATION_OF_DOUBLE_STRAND_BREAK_REPAIR	BIP	-0.0763276	0.026989	0.00468256	30	0.911271	blood	PWAS	c5	0.00468256	0.112880632	FOXM1,PARP1,HDGFL2,PNKP,KMT5C,SETMAR,YEATS4,DTX3L,ARID1A,SMARCC1,PIAS4,TIMELESS,UBE2N,PBRM1,UBE2V2
GOMF_3_5_EXONUCLEASE_ACTIVITY	BIP	0.0947242	0.0334901	0.00467779	20	0.0432684	blood	PWAS	c5	0.00467779	0.112880632	MRE11,EXOSC3,REXO2,USB1,TREX2,RAD1,APEX1,CNOT1
REACTOME_NONSENSE_MEDIATED_DECAY_NMD	BIP	-0.0351024	0.0124246	0.00472462	71	0.22155	blood	PWAS	c2	0.00472462	0.113723799	RPS3A,RPS7,RPS4X,DCP1A,RPS19,RPS10,RPL30,RPSA,PPP2R1A,RPS3,RPS5,RPLP2,RPL12,MAGOHB,RPS27A
REACTOME_AMINO_ACID_TRANSPORT_ACROSS_THE_PLASMA_MEMBRANE	BIP	-0.0829854	0.0293796	0.00473401	17	0.221369	blood	PWAS	c2	0.00473401	0.113779237	SLC6A14,SLC3A2,SLC3A1
GOBP_PROTEIN_LOCALIZATION_TO_CYTOSKELETON	BIP	-0.0503994	0.0178518	0.0047546	48	0.355156	blood	PWAS	c5	0.0047546	0.11393299	NUDCD3,DCTN2,NSFL1C,CRIPT,MAPRE1,AURKA,MID2,UBXN2B,MAPRE3,MAPRE2,CSNK1D,ABL1,HTR2A
GOBP_REGULATION_OF_DOUBLE_STRAND_BREAK_REPAIR	BIP	-0.0436854	0.0154719	0.00474967	63	0.337554	blood	PWAS	c5	0.00474967	0.11393299	FOXM1,PARP1,NUDT16L1,RPA2,HDGFL2,RAD51,PNKP,KMT5C,SETMAR,HMGA2,YEATS4,CHEK1,TFIP11,DTX3L,ARID1A,SMARCC1,PIAS4,OTUB2,HSF1,TIMELESS,UBE2N,UBQLN4,PBRM1,UBE2V2,SETD2
GOMF_CARBOHYDRATE_PHOSPHATASE_ACTIVITY	BIP	-0.0777427	0.0275502	0.00477462	31	0.237878	blood	PWAS	c5	0.00477462	0.114242212	FBP2,FBP1,PFKFB3,TIGAR
WP_MEVALONATE_ARM_OF_CHOLESTEROL_BIOSYNTHESIS_PATHWAY	BIP	-0.0374059	0.0132582	0.00478241	70	0.155528	blood	PWAS	c2	0.00478241	0.114258322	ACAT2,PMVK,ACAT1,IDI2,IDI1,MVK,MVD,HMGCS1,HMGCR,GGPS1
GOMF_DYNEIN_COMPLEX_BINDING	BIP	-0.0971517	0.0344658	0.00482057	17	0.183545	blood	PWAS	c5	0.00482057	0.114828266	SNCA,NEFH,DCTN6,FMR1,SMC3
REACTOME_SIGNALING_BY_FGFR4_IN_DISEASE	BIP	-0.0871817	0.0309284	0.00481995	28	0.380896	blood	PWAS	c2	0.00481995	0.114828266	PLCG1,SOS1,HRAS,FRS2,FGFR4,GRB2,NRAS
REACTOME_ENERGY_DEPENDENT_REGULATION_OF_MTOR_BY_LKB1_AMPK	BIP	-0.071339	0.025361	0.00490897	25	0.800696	blood	PWAS	c2	0.00490897	0.116760761	LAMTOR2,LAMTOR3,RRAGC,CAB39
MIR7114_3P	BIP	-0.0448037	0.0159394	0.00494074	60	0.257412	blood	PWAS	c3	0.00494074	0.117342575	NPNT,SEMA3C,CASQ1,PDE11A,SCUBE3,HEXIM1,SPSB1,MMP16,DNAJB1,TXLNA,BET1L,SNU13
GOBP_NEGATIVE_REGULATION_OF_INTRINSIC_APOPTOTIC_SIGNALING_PATHWAY_IN_RESPONSE_TO_OSMOTIC_STRESS	BIP	-0.0874014	0.0311343	0.00499689	21	0.730551	blood	PWAS	c5	0.00499689	0.117513432	EPO,ARHGEF2,PTGS2
GOBP_NEGATIVE_REGULATION_OF_SMALL_GTPASE_MEDIATED_SIGNAL_TRANSDUCTION	BIP	-0.0275671	0.00981998	0.00499667	156	0.124043	blood	PWAS	c5	0.00499667	0.117513432	SLIT2,MYOC,MET,STAMBP,ARHGAP25,ABL2,STMN1,BCL6,EPHB2,FBP1,RASA1,STMN3,CYRIB,TGFB2,CUL3
KEGG_MISMATCH_REPAIR	BIP	-0.115695	0.0412154	0.00499917	12	0.278103	blood	PWAS	c2	0.00499917	0.117513432	RPA2,MSH2,PMS2,PCNA,POLD4
REACTOME_ABACAVIR_ADME	BIP	-0.0429479	0.0152948	0.00498481	73	0.315834	blood	PWAS	c2	0.00498481	0.117513432	ADH1A,GUK1,NT5C2,PCK1
REACTOME_ABACAVIR_METABOLISM	BIP	-0.0429479	0.0152948	0.00498481	73	0.315834	blood	PWAS	c2	0.00498481	0.117513432	ADH1A,GUK1,NT5C2,PCK1
REACTOME_MISMATCH_REPAIR	BIP	-0.115695	0.0412154	0.00499917	12	0.278103	blood	PWAS	c2	0.00499917	0.117513432	RPA2,MSH2,PMS2,PCNA,POLD4
REACTOME_VLDL_ASSEMBLY	BIP	-0.0365037	0.0129962	0.00497269	70	0.243476	blood	PWAS	c2	0.00497269	0.117513432	APOB,APOC1,P4HB
GOBP_REGULATION_OF_MYOFIBROBLAST_DIFFERENTIATION	BIP	-0.0946939	0.0337432	0.00501121	18	0.206297	blood	PWAS	c5	0.00501121	0.117624235	PARP1,PDCD4,RB1
GOBP_POSITIVE_REGULATION_OF_METAPHASE_ANAPHASE_TRANSITION_OF_CELL_CYCLE	BIP	-0.0935403	0.0333428	0.00502522	17	0.202686	blood	PWAS	c5	0.00502522	0.117780886	ANAPC7,RB1,CUL3
GOMF_SECONDARY_ACTIVE_MONOCARBOXYLATE_TRANSMEMBRANE_TRANSPORTER_ACTIVITY	BIP	-0.045205	0.0161199	0.00504256	45	0.57428	blood	PWAS	c5	0.00504256	0.117863331	SLC5A8,SLC16A3
REACTOME_HDL_ASSEMBLY	BIP	-0.0315351	0.0112455	0.00504342	111	0.197719	blood	PWAS	c2	0.00504342	0.117863331	A2M,BMP1,APOA1,PRKACA
REACTOME_TRISTETRAPROLIN_TTP_ZFP36_BINDS_AND_DESTABILIZES_MRNA	BIP	-0.0498465	0.0177904	0.00508055	47	0.438759	blood	PWAS	c2	0.00508055	0.118558474	EXOSC3,DCP1A,EXOSC1,YWHAB,EXOSC8,MAPKAPK2
GOMF_CYSTEINE_TYPE_ENDOPEPTIDASE_ACTIVITY_INVOLVED_IN_APOPTOTIC_PROCESS	BIP	-0.0898114	0.0320666	0.00509791	19	0.382851	blood	PWAS	c5	0.00509791	0.118618761	CASP3,CLC,CASP8,CASP10,CASP14,CFLAR
REACTOME_CALCINEURIN_ACTIVATES_NFAT	BIP	-0.0758348	0.0270762	0.00509776	27	0.167733	blood	PWAS	c2	0.00509776	0.118618761	PPP3R1,NFATC1,PPIA
GOMF_GTP_DEPENDENT_PROTEIN_BINDING	BIP	-0.0499111	0.0203868	0.0143569	48	0.0897501	blood	PWAS	c5	0.0143569	0.119514255	ARFIP2,RAB3A,EEA1,MRAS,RAPGEF5,GCH1,RAB3D,RAB32,CDC42,RAB3C,RAB5B
GOMF_PHOSPHATIDYLINOSITOL_3_4_BISPHOSPHATE_BINDING	BIP	-0.0300122	0.0122598	0.0143643	113	0.46444	blood	PWAS	c5	0.0143643	0.119515065	DAPP1,PLEK,PLEKHA4,COMMD1,PLEKHA1,ANXA8,KIF16B,NCF1,AKT1
GTCNYYATGR_UNKNOWN	BIP	-0.0228579	0.00817525	0.00517407	200	0.319802	blood	PWAS	c3	0.00517407	0.120216634	THBS3,KCNMB3,STOML2,ELAPOR1,SULT2A1,TBPL1,NDST1,TIMM21,SCUBE3,C22orf15,NLGN3,ODC1,FIS1,ETS2,JUN,SKIL,CAMK2A,GPN1,YBX1,MLEC,EHBP1,ID1,MYCBP,H1-10,MAPK10,GALNT2,SRSF6,STX8
GOBP_RELAXATION_OF_SMOOTH_MUSCLE	BIP	-0.120491	0.0431366	0.00521826	11	0.23273	blood	PWAS	c5	0.00521826	0.120893455	PRKG1,SOD1,GRK2
REACTOME_SIGNALING_BY_LRP5_MUTANTS	BIP	-0.0377659	0.0135204	0.00521801	104	0.236265	blood	PWAS	c2	0.00521801	0.120893455	DKK2,DKK4,DKK1,KREMEN1,KREMEN2
GOBP_CELL_DEATH_IN_RESPONSE_TO_HYDROGEN_PEROXIDE	BIP	-0.0356998	0.0127846	0.00523174	84	0.24799	blood	PWAS	c5	0.00523174	0.121031103	MET,LRRK2,PYCR1,HGF,PARK7,PAWR,TXN,IL10,ABL1,FOXO3,DDR2
GOCC_SARCOPLASMIC_RETICULUM_MEMBRANE	BIP	-0.0326843	0.0117106	0.00525454	111	0.139773	blood	PWAS	c5	0.00525454	0.121383654	CAMK2D,JPH4,CASQ1,SRL,STIM1,TMEM38B,CASQ2,JPH3,JPH1,SRI,ATP2A3,FKBP1B,SYNE2,ASPH,CAMK2B
GOMF_N_METHYLTRANSFERASE_ACTIVITY	BIP	-0.0386308	0.0138529	0.00529299	81	0.312868	blood	PWAS	c5	0.00529299	0.121921025	EHMT2,ANTKMT,DOT1L,KMT5C,SETMAR,SMYD2,KMT2D,FBL,GNMT,RBBP5,WDR5,KMT2C,NNMT,PNMT,N6AMT1,SETD2,ASH1L,PRMT3,DIMT1
GOMF_PHOSPHATIDYLINOSITOL_3_KINASE_REGULATORY_SUBUNIT_BINDING	BIP	-0.119446	0.0428278	0.0052872	11	0.035171	blood	PWAS	c5	0.0052872	0.121921025	PTPN13,DNM2,CBL
GOMF_NON_MEMBRANE_SPANNING_PROTEIN_TYROSINE_KINASE_ACTIVITY	BIP	-0.0405655	0.0145582	0.0053292	74	0.135495	blood	PWAS	c5	0.0053292	0.122579235	TEC,PTK2B,SYK,PTK2,ZAP70,FER,ABL2,YES1,HCK,PKDCC,STK16,RIPK2,FGR,LCK,TYK2,BLK,ABL1,MATK,PTK6,FYN,CSK,BMX,JAK2,BTK,LYN,SRC
GSE20198_IL12_VS_IFNA_TREATED_ACT_CD4_TCELL_DN	BIP	-0.0220937	0.00793413	0.00535873	232	0.327055	blood	PWAS	c7	0.00535873	0.123082132	GABARAPL1,APOE,DCUN1D1,MMP8,TMEM132C,CD200R1L,ARSB,CDC25B,TIAM1,ITGB2,ACADVL,NADK,ST8SIA4,VAT1,MAP3K3,UXS1,VOPP1,TNFRSF1A,CSF2RA,PRNP,HEPACAM2,PYCR2,BCL6,RFNG,CDK1,NUCB1,ARID1A,NEFH,MAP1LC3B,DRG1,MYL3,TXN,KEAP1,MSN,FBXO3,HEPACAM,SKP1,NCK2,NAB2,UBE2N,SEPTIN6,VAPB,UBQLN2,PHF3,IGBP1
GOBP_CELLULAR_RESPONSE_TO_COLD	BIP	-0.127575	0.045826	0.0053711	10	0.246097	blood	PWAS	c5	0.0053711	0.123190015	RNF34,EIF2AK4,NFKBIA,PRKACA
GOMF_U6_SNRNA_BINDING	BIP	-0.0538687	0.0221327	0.0149371	42	0.289874	blood	PWAS	c5	0.0149371	0.123402614	LSM4,RBM22,DDX39B,EIF5A
GOBP_NEGATIVE_REGULATION_OF_SMOOTH_MUSCLE_CONTRACTION	BIP	-0.128007	0.0460052	0.00539499	10	0.170104	blood	PWAS	c5	0.00539499	0.123561433	PRKG1,PTGS2,SOD1
WIEMANN_TELOMERE_SHORTENING_AND_CHRONIC_LIVER_DAMAGE_UP	BIP	-0.0525497	0.0189075	0.00544764	43	0.18266	blood	PWAS	c2	0.00544764	0.124589544	ALAD,GPI,AURKA,CES1,H1-2
GOBP_REGULATION_OF_DEOXYRIBONUCLEASE_ACTIVITY	BIP	-0.0404341	0.014562	0.00549151	96	0.0578658	blood	PWAS	c5	0.00549151	0.125136314	GZMA,NPM1,HMGB1,RPS3,PCNA,AKT1
REACTOME_NR1H2_NR1H3_REGULATE_GENE_EXPRESSION_LINKED_TO_GLUCONEOGENESIS	BIP	-0.0544895	0.0196206	0.00548364	41	0.130583	blood	PWAS	c2	0.00548364	0.125136314	PCK1
REACTOME_PRESYNAPTIC_DEPOLARIZATION_AND_CALCIUM_CHANNEL_OPENING	BIP	-0.0454564	0.0163719	0.00549493	76	0.106362	blood	PWAS	c2	0.00549493	0.125136314	CACNA2D3,CACNB4
KEGG_SULFUR_METABOLISM	BIP	-0.033722	0.0121484	0.00550604	95	0.0513727	blood	PWAS	c2	0.00550604	0.125211717	CHST11,CHST12,SULT1A3,PAPSS1,SULT2B1,SUOX,SULT1E1,BPNT1
GOMF_DNA_POLYMERASE_ACTIVITY	BIP	-0.0417435	0.0172021	0.0152387	52	0.41519	blood	PWAS	c5	0.0152387	0.125450988	PTGES3,POLI,POLE2,POLE3,TERF1,POLM,POLH,POLD4
GOBP_NEGATIVE_REGULATION_OF_MIRNA_METABOLIC_PROCESS	BIP	-0.0330844	0.0119299	0.00555013	91	0.431678	blood	PWAS	c5	0.00555013	0.125680306	BMP4,LILRB4,TGFB1,PDGFB,PPARA,NFATC4,YY1
GOBP_REGULATION_OF_RNA_POLYMERASE_II_TRANSCRIPTION_PREINITIATION_COMPLEX_ASSEMBLY	BIP	-0.0559258	0.0201632	0.00554309	46	0.143404	blood	PWAS	c5	0.00554309	0.125680306	TP53,THRA,HMGB1
REACTOME_VLDL_CLEARANCE	BIP	-0.0315829	0.0113857	0.00553867	95	0.271112	blood	PWAS	c2	0.00553867	0.125680306	APOB,APOC1,VLDLR
REACTOME_CLEC7A_DECTIN_1_INDUCES_NFAT_ACTIVATION	BIP	-0.07421	0.0267781	0.00558333	28	0.193384	blood	PWAS	c2	0.00558333	0.126254033	PPP3R1,NFATC1,AHCYL1
GOMF_CYSTEINE_TYPE_ENDOPEPTIDASE_ACTIVITY_INVOLVED_IN_APOPTOTIC_SIGNALING_PATHWAY	BIP	-0.08797	0.0317532	0.00559825	18	0.420263	blood	PWAS	c5	0.00559825	0.126413367	CASP3,CASP8,CASP10,CFLAR
GOBP_POST_TRANSLATIONAL_PROTEIN_TARGETING_TO_ENDOPLASMIC_RETICULUM_MEMBRANE	BIP	-0.0834392	0.0301363	0.00562755	23	0.612343	blood	PWAS	c5	0.00562755	0.126718535	SEC61G,GLP1R,SEC61B,SGTB,HSPA5,GET3,SGTA,UBL4A
GOBP_REGULATION_OF_ENDOPLASMIC_RETICULUM_STRESS_INDUCED_INTRINSIC_APOPTOTIC_SIGNALING_PATHWAY	BIP	-0.0429837	0.0155224	0.00562054	56	0.395909	blood	PWAS	c5	0.00562054	0.126718535	LRRK2,PARK7,MAGEA3,SELENOS,TXNDC12,ERP29,HSPA1A,CREB3L1,BCL2L11,PTPN2,BCL2L1,PRKN,NCK1,PTPN1,DDIT3,NCK2
REACTOME_LDL_CLEARANCE	BIP	-0.0379086	0.0136976	0.00564828	66	0.0520222	blood	PWAS	c2	0.00564828	0.127007192	APOB,PCSK9,CLTC,CLTA,LDLRAP1,LDLR,AP2A2
GOMF_HEXOKINASE_ACTIVITY	BIP	-0.0610456	0.0220633	0.00566031	38	0.253652	blood	PWAS	c5	0.00566031	0.127099688	HK3,GCK,HK1,HK2
REACTOME_APOPTOSIS_INDUCED_DNA_FRAGMENTATION	BIP	-0.0625897	0.0226314	0.00568153	31	0.183853	blood	PWAS	c2	0.00568153	0.127397995	CASP3,KPNA1,HMGB1,KPNB1,H1-2
GOCC_PROTEASOME_REGULATORY_PARTICLE	BIP	-0.14337	0.0518495	0.00569015	11	0.0532214	blood	PWAS	c5	0.00569015	0.127413331	PSMD9,ADRM1,PSMD4,PSMD7,PSMD11
GOBP_REGULATION_OF_DOPAMINE_RECEPTOR_SIGNALING_PATHWAY	BIP	-0.0563908	0.0204114	0.00573232	37	0.217775	blood	PWAS	c5	0.00573232	0.127866257	LRRK2,RGS4,ALK,CAV2,PALM,RGS8
REACTOME_G_BETA_GAMMA_SIGNALLING_THROUGH_CDC42	BIP	-0.0605834	0.0219278	0.00572978	36	0.432287	blood	PWAS	c2	0.00572978	0.127866257	GNG11,GNGT2,CDC42
ZNF501_TARGET_GENES	BIP	0.112324	0.0406588	0.00573427	15	0.108248	blood	PWAS	c3	0.00573427	0.127866257	EXOSC3,REPIN1,IMPA2
GALE_APL_WITH_FLT3_MUTATED_DN	BIP	-0.109502	0.0396661	0.0057694	13	0.794243	blood	PWAS	c2	0.0057694	0.128436887	ST3GAL5,ARF1,PQBP1,P4HB,NAPG,BAD
GOCC_LEWY_BODY	BIP	-0.109062	0.0395116	0.00577586	15	0.277725	blood	PWAS	c5	0.00577586	0.128436887	GPX1,SQSTM1,PRKN
REACTOME_CARDIAC_CONDUCTION	BIP	-0.0237356	0.00860196	0.00579208	178	0.439711	blood	PWAS	c2	0.00579208	0.128619425	CAMK2D,SCN2B,CAMK2A,ATP1B1,CASQ1,STIM1,ATP1B2,KCNIP3,SCN4B,KCNIP1,ATP1B3,FGF12,CASQ2,KCNE3,CES1,KCNE5,SRI,TBX5,ATP2A3,FKBP1B,CLIC2,KCNIP4,ASPH,NPPA,CAMK2B,AHCYL1,PRKACA
ZNF302_TARGET_GENES	BIP	-0.0730247	0.0264695	0.00580098	36	0.613414	blood	PWAS	c3	0.00580098	0.128639135	FOXM1,STAT6
PEDERSEN_METASTASIS_BY_ERBB2_ISOFORM_5	BIP	-0.101772	0.0368966	0.00581014	14	0.25867	blood	PWAS	c2	0.00581014	0.128664549	S100A10,NAB1,NR4A1,HMGCS1
GOBP_SKELETAL_MUSCLE_ADAPTATION	BIP	-0.0345037	0.0125154	0.00583518	92	0.253463	blood	PWAS	c5	0.00583518	0.129041067	MYOC,RPS6KB1,CAMK2B,IGFBP5,IL15,MSTN,CFLAR
GOBP_INTERSTRAND_CROSS_LINK_REPAIR	BIP	-0.0419121	0.0152162	0.00587942	64	0.192914	blood	PWAS	c5	0.00587942	0.129521416	RAD51D,RNF8,RAD51,FANCF,FANCL,ERCC1,ERCC4
GOBP_NEGATIVE_REGULATION_OF_HAIR_FOLLICLE_DEVELOPMENT	BIP	-0.0350451	0.0127273	0.00589553	92	0.797526	blood	PWAS	c5	0.00589553	0.129521416	NGFR,DKK4,CDH3
GOBP_NEGATIVE_REGULATION_OF_TELOMERE_MAINTENANCE_VIA_TELOMERE_LENGTHENING	BIP	-0.0911932	0.0331057	0.00587624	19	0.62006	blood	PWAS	c5	0.00587624	0.129521416	PARP1,TNKS,TINF2,HNRNPC,TERF1,ERCC4,HNRNPA1,SRC
GOMF_ADP_BINDING	BIP	-0.113587	0.0412606	0.00590663	11	0.413653	blood	PWAS	c5	0.00590663	0.129521416	LONP1,MSH2,PGK2,APAF1,ERN1,MYO6,PGK1
REACTOME_SYNTHESIS_OF_PIPS_AT_THE_EARLY_ENDOSOME_MEMBRANE	BIP	-0.0690413	0.0250858	0.00591948	31	0.406334	blood	PWAS	c2	0.00591948	0.129521416	PIK3C2A,FIG4
REACTOME_SYNTHESIS_OF_PIPS_AT_THE_LATE_ENDOSOME_MEMBRANE	BIP	-0.0690413	0.0250858	0.00591948	31	0.406334	blood	PWAS	c2	0.00591948	0.129521416	PIK3C2A,FIG4
SA_G2_AND_M_PHASES	BIP	-0.0697167	0.0253227	0.00590291	21	0.80778	blood	PWAS	c2	0.00590291	0.129521416	CDC25B,CHEK1,CDK1,CDC25A,CDKN1A
TTCCGTT_MIR191	BIP	-0.0383601	0.0139385	0.00592144	83	0.0528197	blood	PWAS	c3	0.00592144	0.129521416	NRCAM,CEBPB,NEURL4,NDST1,BDNF,TJP1,MAPRE3,AMMECR1L,WWP1,TMOD2,GAP43
GOMF_SINGLE_STRANDED_DNA_BINDING	BIP	-0.0221127	0.00916639	0.0158494	153	0.112236	blood	PWAS	c5	0.0158494	0.129587329	RAD51D,RPA2,TP53,HSPD1,RECQL,PARK7,RAD51,SETMAR,RTF1,SAMHD1,DHX9,LONP1,MCM6,HMGB1,ERCC1,YBX1,TERF1,RAD23B,MSH2,JCHAIN,PMS2,APTX,HSF1,ERCC4,TOP1,TDP1,PURA,PURB,HNRNPA1,MAPT,RAD23A,HNRNPA2B1,PCBP1,SUB1
FARMER_BREAST_CANCER_CLUSTER_6	BIP	-0.0442309	0.0160841	0.00595993	54	0.137896	blood	PWAS	c2	0.00595993	0.130185954	GPD1L,RHOB,AGR2
REACTOME_EUKARYOTIC_TRANSLATION_ELONGATION	BIP	-0.040884	0.0148724	0.00597804	49	0.192417	blood	PWAS	c2	0.00597804	0.13040412	RPS3A,RPS7,RPS4X,RPS19,RPS10,RPL30,RPSA,EEF1D,RPS3,RPS5,RPLP2,RPL12,EEF1B2,RPS27A
GOBP_CATECHOL_CONTAINING_COMPOUND_BIOSYNTHETIC_PROCESS	BIP	-0.0319562	0.0116283	0.00599363	102	0.509763	blood	PWAS	c5	0.00599363	0.13051475	KL,SNCA,ALDH2,DDC,PARK7,DAO,GCH1,PNMT,TGFB2
REACTOME_PHOSPHORYLATION_OF_THE_APC_C	BIP	-0.0516495	0.0187966	0.00599937	38	0.3487	blood	PWAS	c2	0.00599937	0.13051475	UBE2E1,PLK1,ANAPC10,ANAPC7,UBE2D1,CDK1,UBE2C,CCNB1,UBE2S
GOBP_DNA_TEMPLATED_DNA_REPLICATION_MAINTENANCE_OF_FIDELITY	BIP	-0.0442096	0.0160944	0.00601636	55	0.152665	blood	PWAS	c5	0.00601636	0.130707253	PARP1,MRE11,RAD51,SETMAR,THOC1,SAMHD1,BARD1,TIMELESS,PCNA
GOCC_SITE_OF_DOUBLE_STRAND_BREAK	BIP	-0.0366128	0.0133584	0.00612862	86	0.207852	blood	PWAS	c5	0.00612862	0.132966208	PARP1,XRCC4,MRE11,RPA2,RNF8,TP53,RAD51,PNKP,SETMAR,SAMHD1,INTS3,ARPC3,NHEJ1,POLH,TIMELESS,ARPC5
MIR764	BIP	-0.0677513	0.0247361	0.00616327	34	0.432019	blood	PWAS	c3	0.00616327	0.133537517	TMEM106A,PDYN,EIF4EBP2,SOS1,ANGPT2,RORB,TTN,MAPK10,RNF41,PTK6,OAS1,SNRPA,RAF1
WP_MITOCHONDRIAL_BETA_OXIDATION	BIP	-0.0984377	0.0359499	0.00617788	17	0.115436	blood	PWAS	c2	0.00617788	0.13367367	ECHS1,ECI1,ACADSB,DECR1
GOBP_GAMMA_AMINOBUTYRIC_ACID_SIGNALING_PATHWAY	BIP	-0.0852733	0.0311513	0.00619292	21	0.60365	blood	PWAS	c5	0.00619292	0.133818749	CACNB4,GABBR2
GOBP_REGULATION_OF_ENDODEOXYRIBONUCLEASE_ACTIVITY	BIP	-0.0397829	0.014537	0.00620673	96	0.0620753	blood	PWAS	c5	0.00620673	0.133936895	GZMA,NPM1,HMGB1,RPS3,AKT1
GOBP_GLYCEROL_3_PHOSPHATE_METABOLIC_PROCESS	BIP	-0.0442981	0.0161991	0.0062456	52	0.0971053	blood	PWAS	c5	0.0062456	0.134414354	GPD1L,GPD1
GOBP_NEUTRAL_AMINO_ACID_TRANSPORT	BIP	-0.076871	0.028108	0.00624101	22	0.343477	blood	PWAS	c5	0.00624101	0.134414354	SLC6A14,LEP,SLC3A2,RGS4,SLC3A1,SLC6A9,ACE2
GOBP_NLS_BEARING_PROTEIN_IMPORT_INTO_NUCLEUS	BIP	-0.0355271	0.0129959	0.00626227	103	0.177757	blood	PWAS	c5	0.00626227	0.134592697	KPNA2,KPNA1,KPNA4,KPNA6,KPNB1
GOMF_NEUREXIN_FAMILY_PROTEIN_BINDING	BIP	-0.050365	0.0184429	0.00631684	56	0.655733	blood	PWAS	c5	0.00631684	0.135393313	SYTL4,SYTL1,SDCBP,NLGN4X,LRRTM2,NLGN3,NLGN2,CPE,NLGN1,CASK
MIZUSHIMA_AUTOPHAGOSOME_FORMATION	BIP	-0.112445	0.041182	0.00632482	11	0.74966	blood	PWAS	c2	0.00632482	0.135393313	ATG5,GABARAPL2,ATG3,ATG7
NIKOLSKY_BREAST_CANCER_7P22_AMPLICON	BIP	-0.0484085	0.0177243	0.00631044	42	0.277519	blood	PWAS	c2	0.00631044	0.135393313	NUDT1,MAD1L1,CHST12,BRAT1,SNX8,MICALL2,PSMG3
GOBP_REGULATION_OF_INTRINSIC_APOPTOTIC_SIGNALING_PATHWAY_BY_P53_CLASS_MEDIATOR	BIP	-0.0457566	0.0167612	0.00633527	55	0.473766	blood	PWAS	c5	0.00633527	0.135436431	MIF,TP53,RPS7,TRIAP1,MUC1,RRM2B,PRKN,ARMC10,UBB,CD74,CD44,MYC,MDM2,EIF5A
GOMF_HISTONE_DEACETYLASE_REGULATOR_ACTIVITY	BIP	-0.0519486	0.0190338	0.00634731	53	0.374803	blood	PWAS	c5	0.00634731	0.13551338	MAPK8,TP53
GOMF_CALCIUM_CHANNEL_INHIBITOR_ACTIVITY	BIP	-0.0434661	0.0159332	0.00637156	77	0.027691	blood	PWAS	c5	0.00637156	0.135670286	STX1A,AMBP,FKBP1B,PACSIN3,PHPT1
MEISSNER_NPC_ICP_WITH_H3_UNMETHYLATED	BIP	-0.0451242	0.0165395	0.00636692	68	0.317746	blood	PWAS	c2	0.00636692	0.135670286	PPIH,LEP,TNFRSF13C,COL6A2,CNMD,PAK6,EVPL
EVI1_06	BIP	-0.0720503	0.0264252	0.00639946	20	0.180315	blood	PWAS	c3	0.00639946	0.136083881	VAMP1,SCUBE3,IL17B,TCF4,NRAS
GOBP_CYTOPLASMIC_SEQUESTERING_OF_PROTEIN	BIP	-0.0832774	0.0305498	0.00641157	18	0.610979	blood	PWAS	c5	0.00641157	0.136161053	PSMD10,PKD2,SUFU,NFKBIB,YWHAB,SRI,KEAP1,IL10,G3BP2,FLNA,NFKBIA
GOBP_MITOTIC_G2_M_TRANSITION_CHECKPOINT	BIP	-0.0630599	0.0231421	0.00643218	27	0.686419	blood	PWAS	c5	0.00643218	0.136238324	MRE11,PLK1,CHFR,TOPBP1,CHEK1,NAE1,CDK1,INTS3,BARD1,ABRAXAS1,SYF2,CDKN1A
WP_DISORDERS_OF_FRUCTOSE_METABOLISM	BIP	-0.0448903	0.0164732	0.00642921	80	0.0379473	blood	PWAS	c2	0.00642921	0.136238324	ALDOB,PGM1,TPI1,SORD,GPI,HK1,FBP1,ALDH1A1
GOBP_REGULATION_OF_SYNAPTIC_VESICLE_EXOCYTOSIS	BIP	-0.0525015	0.0192888	0.0064914	50	0.282446	blood	PWAS	c5	0.0064914	0.136965184	LRRK2,SNAPIN,CACNB4,RAB3A,PRKCG,PRKCB,PFN2,NLGN1,SLC4A8,CASK,BRAF,SYT4,WNT7A,GIPC1,FMR1,RAB5A,HTR2A
MIR6831_3P	BIP	-0.0323587	0.0118856	0.00647875	102	0.530881	blood	PWAS	c3	0.00647875	0.136965184	BTC,TMEM132B,IL1A,CD200,NANP,IGF1,PPP4R3A,PDCD4,COPS2,PRKG1,RB1,BLOC1S5,APAF1,NUDT5,ASH1L,PIN4,YY1
WP_DNA_MISMATCH_REPAIR	BIP	-0.104006	0.0382116	0.00649209	12	0.34028	blood	PWAS	c2	0.00649209	0.136965184	RPA2,POLE2,MSH2,PMS2,POLE3,PCNA,POLD4
LUI_TARGETS_OF_PAX8_PPARG_FUSION	BIP	-0.0344818	0.012675	0.0065193	103	0.0526472	blood	PWAS	c2	0.0065193	0.137358742	B2M,ITM2B,HINT1,SARS1,ODC1,FBL,HSP90AB1,RPS5,EIF3G,RAN,SKP1,HSPA8
GOBP_DOSAGE_COMPENSATION	BIP	-0.0934047	0.0343541	0.00655026	21	0.135087	blood	PWAS	c5	0.00655026	0.137830176	WDR5,JARID2,YTHDC1
BIOCARTA_CDC25_PATHWAY	BIP	-0.0686827	0.0252715	0.00657178	22	0.777922	blood	PWAS	c2	0.00657178	0.137960657	CDC25B,CHEK1,CDK1,CDC25A
GOMF_NUCLEAR_GLUCOCORTICOID_RECEPTOR_BINDING	BIP	-0.0478793	0.0176203	0.00658224	50	0.0450981	blood	PWAS	c5	0.00658224	0.137960657	CEBPB,STAT5B,FLT3,FKBP4,NR4A1,SMAD3
WCTCNATGGY_UNKNOWN	BIP	-0.0258022	0.00949509	0.00657916	129	0.425088	blood	PWAS	c3	0.00657916	0.137960657	PCSK1N,TIMM21,HIF1AN,CHST14,NLGN3,FIS1,JUN,EIF2S1,CCT7,SKIL,GPN1,YBX1,ID1,AMMECR1L,RAD1,RFFL,ERCC1,GALNT2,STX10,HNRNPD,TCF4
GOBP_POSITIVE_REGULATION_OF_TRANSCRIPTION_FROM_RNA_POLYMERASE_II_PROMOTER_IN_RESPONSE_TO_ENDOPLASMIC_RETICULUM_STRESS	BIP	-0.0294781	0.010855	0.00661494	134	0.0407657	blood	PWAS	c5	0.00661494	0.138465269	ATF6B,ATF6,HSPA5,TP53,CEBPB,DDIT3,CREB3L1
REACTOME_HUR_ELAVL1_BINDS_AND_STABILIZES_MRNA	BIP	-0.0944569	0.0347908	0.00662771	17	0.300413	blood	PWAS	c2	0.00662771	0.138551932	SET,PRKCA,ANP32A,ELAVL1
GOBP_PROTEIN_LOCALIZATION_TO_MICROTUBULE	BIP	-0.0521798	0.019224	0.00664137	40	0.243006	blood	PWAS	c5	0.00664137	0.138656951	CRIPT,MAPRE1,MID2,MAPRE3,MAPRE2,ABL1
GOBP_NEGATIVE_REGULATION_OF_OXIDATIVE_STRESS_INDUCED_NEURON_INTRINSIC_APOPTOTIC_SIGNALING_PATHWAY	BIP	-0.0579239	0.0213454	0.00665463	33	0.142149	blood	PWAS	c5	0.00665463	0.138753357	HIF1A,PARK7,PRKN
WP_AIRWAY_SMOOTH_MUSCLE_CELL_CONTRACTION	BIP	-0.0794634	0.0292892	0.0066664	21	0.701559	blood	PWAS	c2	0.0066664	0.138818485	PPP1R14A,IL13,CD38,RHOA,ROCK2,PLCB1,GDI1
GESERICK_TERT_TARGETS_DN	BIP	-0.0504185	0.0185928	0.00669345	51	0.37056	blood	PWAS	c2	0.00669345	0.139031944	HBEGF,KLF4,BTG2,IER3,DUSP6,NR4A1
GOBP_PHOSPHAGEN_METABOLIC_PROCESS	BIP	-0.071829	0.0264928	0.00670263	27	0.793432	blood	PWAS	c5	0.00670263	0.139031944	CKMT1A,CKMT2,CKB
REACTOME_ACTIVATION_OF_THE_MRNA_UPON_BINDING_OF_THE_CAP_BINDING_COMPLEX_AND_EIFS_AND_SUBSEQUENT_BINDING_TO_43S	BIP	-0.0404337	0.0149129	0.00670154	49	0.207352	blood	PWAS	c2	0.00670154	0.139031944	RPS3A,RPS7,RPS4X,RPS19,RPS10,EIF2S1,RPSA,RPS3,RPS5,EIF4A2,EIF4EBP1,EIF3J,EIF3G,EIF4A1,EIF4E,EIF4H,EIF4B,RPS27A
GOBP_REGULATION_OF_SMAD_PROTEIN_COMPLEX_ASSEMBLY	BIP	-0.111466	0.0411558	0.00676099	12	0.265079	blood	PWAS	c5	0.00676099	0.140061541	PARP1,LDLRAD4,PMEPA1
BIOCARTA_GATA3_PATHWAY	BIP	-0.0768005	0.0283636	0.00677483	24	0.471	blood	PWAS	c2	0.00677483	0.140167391	PRKAR1B,IL13,NFATC1,PRKAR2A,MAP2K3,IL5,IL4,MAPK14
REACTOME_RNA_POLYMERASE_III_TRANSCRIPTION_INITIATION_FROM_TYPE_1_PROMOTER	BIP	-0.0498799	0.0184288	0.006797	46	0.414	blood	PWAS	c2	0.006797	0.14044509	TBP,BRF1,POLR1C,CRCP,BDP1,POLR3F,POLR2K
GOMF_AMINO_ACID_SODIUM_SYMPORTER_ACTIVITY	BIP	-0.095848	0.0354386	0.00683822	14	0.335359	blood	PWAS	c5	0.00683822	0.140934046	SLC6A14,SLC6A9
REACTOME_NA_CL_DEPENDENT_NEUROTRANSMITTER_TRANSPORTERS	BIP	-0.095848	0.0354386	0.00683822	14	0.335359	blood	PWAS	c2	0.00683822	0.140934046	SLC6A14,SLC6A9
GOMF_AMINO_ACID_TRANSMEMBRANE_TRANSPORTER_ACTIVITY	BIP	-0.08006	0.0296321	0.00689664	18	0.278523	blood	PWAS	c5	0.00689664	0.141860996	SLC6A14,SLC66A1L,SLC3A2,SLC25A18,SLC3A1,SLC6A9
MIR548BA	BIP	-0.033329	0.0123387	0.00690921	91	0.498825	blood	PWAS	c3	0.00690921	0.141860996	GABARAPL1,SEMA3C,PF4,PDE7A,DIXDC1,COX5A,PPP3R1,NELL2,FBXL4,PPP1R3B,EFEMP1,PKD2,QKI,INSIG1,STAU2,TMPRSS11B,C1orf115,GDNF,EPHB1,BACH2,PRDM4,BMP3,TYMSOS,ITSN1,RHOA,RORB,PSMD7,EHBP1,MOB1B,MFN1,PSME3,CERT1,SMAD2,PURB,VAPA
PID_ARF_3PATHWAY	BIP	-0.0562856	0.0208394	0.00691468	44	0.0522457	blood	PWAS	c2	0.00691468	0.141860996	ARFIP2,ARF1,GOSR2,CYTH2,ARFGAP1,CLTA,USO1,CD4,GGA3,RAC1
REACTOME_ANCHORING_OF_THE_BASAL_BODY_TO_THE_PLASMA_MEMBRANE	BIP	-0.0556344	0.0205997	0.00691854	30	0.184778	blood	PWAS	c2	0.00691854	0.141860996	DYNLL1,DCTN2,MAPRE1,PLK1,RAB11A,CDK1,PPP2R1A,CETN2,YWHAE,NDE1,CSNK1D,TCTN2,PRKACA
GOBP_RESPONSE_TO_NITROSATIVE_STRESS	BIP	-0.0495834	0.0183713	0.00695575	49	0.284403	blood	PWAS	c5	0.00695575	0.142260594	ADH5,PARK7,ATG5,DUSP6,DDIT3,GCLM
LUI_THYROID_CANCER_CLUSTER_3	BIP	-0.0403656	0.0149553	0.00695323	67	0.286578	blood	PWAS	c2	0.00695323	0.142260594	ITM2B,HINT1,SARS1,FBL,HSP90AB1,RPS5,EIF3G,HSPA8
FINETTI_BREAST_CANCER_KINOME_RED	BIP	-0.0538813	0.0199775	0.00699446	42	0.230412	blood	PWAS	c2	0.00699446	0.142858531	PLK1,AURKA,PBK,CHEK1,AURKB,CDK1,BUB1,VRK1
GOBP_AMYLIN_RECEPTOR_SIGNALING_PATHWAY	BIP	-0.0408979	0.0151682	0.00701168	73	0.297352	blood	PWAS	c5	0.00701168	0.142858531	IAPP,ADM,RAMP3,RAMP1
GOBP_CALCITONIN_FAMILY_RECEPTOR_SIGNALING_PATHWAY	BIP	-0.0408979	0.0151682	0.00701168	73	0.297352	blood	PWAS	c5	0.00701168	0.142858531	IAPP,ADM,RAMP3,RAMP1
GOMF_MAP_KINASE_KINASE_KINASE_ACTIVITY	BIP	-0.0494007	0.0183291	0.00703444	59	0.537104	blood	PWAS	c5	0.00703444	0.143140601	LRRK2,MAP3K3,EGFR,PBK,RIPK2,BRAF,ARAF,RAF1
GOBP_REPLICATION_FORK_PROCESSING	BIP	-0.0431049	0.0160138	0.00710828	57	0.0826337	blood	PWAS	c5	0.00710828	0.144460045	PARP1,MRE11,RAD51,SETMAR,THOC1,SAMHD1,BARD1,PCNA
MIR296_5P	BIP	-0.0569919	0.0211811	0.00713021	35	0.359491	blood	PWAS	c3	0.00713021	0.14472253	COMMD7,CRYGS,PLK1,ZNF334,UNC5A,MST1R,GDF10,HMGA1,DPYSL5,AMMECR1L,P2RX6,XG,DYNLL2,DDR1
KEGG_FRUCTOSE_AND_MANNOSE_METABOLISM	BIP	-0.0346579	0.0128864	0.00715609	117	0.0354647	blood	PWAS	c2	0.00715609	0.145064425	TPI1,PMM1,ALDOC,ALDOB,SORD,PMM2,PFKM,HK3,AKR1B10,FBP2,HK1,MTMR1,GMDS,FBP1,PFKFB3,GFUS,MTMR6,AKR1B1,PHPT1,ALDOA,HK2
GOCC_GOLGI_ASSOCIATED_VESICLE_MEMBRANE	BIP	-0.0391258	0.0145523	0.00717437	63	0.472182	blood	PWAS	c5	0.00717437	0.145251589	ITM2B,GJA1,TMED2,COPE,CLTC,NRGN,NCALD,CLTA,AP1S2,CFTR,AP1G2,CNGA2
GOMF_UBIQUITINATION_LIKE_MODIFICATION_DEPENDENT_PROTEIN_BINDING	BIP	-0.0660139	0.0279261	0.0180846	26	0.113616	blood	PWAS	c5	0.0180846	0.1452633	USP15,JARID2,IDE,DNAJB2
GOCC_HIPPOCAMPAL_MOSSY_FIBER_TO_CA3_SYNAPSE	BIP	-0.043331	0.0161322	0.00723156	57	0.379585	blood	PWAS	c5	0.00723156	0.14559557	PTPRD,SYT9,CALB1,LRRTM2,PRKAR1B,EFNB3,SLC30A3,SYT7,AKAP7,NECTIN3,EPHA7,SLC6A9,NECTIN1,YWHAZ
REACTOME_AQUAPORIN_MEDIATED_TRANSPORT	BIP	-0.065325	0.0243295	0.00725275	31	0.468444	blood	PWAS	c2	0.00725275	0.14559557	GNAS,PRKAR1B,GNG11,RAB11A,AQP4,PRKAR2A,GNGT2,PRKACA
REACTOME_CHOLESTEROL_BIOSYNTHESIS	BIP	-0.0332683	0.0123844	0.00722468	78	0.334761	blood	PWAS	c2	0.00722468	0.14559557	HSD17B7,ACAT2,PMVK,IDI2,IDI1,NSDHL,MVK,MVD,HMGCS1,HMGCR,GGPS1
REACTOME_INHIBITION_OF_REPLICATION_INITIATION_OF_DAMAGED_DNA_BY_RB1_E2F1	BIP	-0.0746873	0.0278062	0.00723137	23	0.362438	blood	PWAS	c2	0.00723137	0.14559557	PRIM1,PPP2R1A,RB1
REACTOME_SELENOAMINO_ACID_METABOLISM	BIP	-0.0328504	0.0122277	0.00721948	79	0.241242	blood	PWAS	c2	0.00721948	0.14559557	RPS3A,SEPSECS,RPS7,RPS4X,GSR,RPS19,RPS10,PAPSS1,RPL30,RPSA,GNMT,AIMP1,DARS1,RPS3,RPS5,KARS1,RPLP2,CBS,IARS1,NNMT,TXNRD1,SARS1,RPL12,RPS27A
REACTOME_VASOPRESSIN_REGULATES_RENAL_WATER_HOMEOSTASIS_VIA_AQUAPORINS	BIP	-0.065325	0.0243295	0.00725275	31	0.468444	blood	PWAS	c2	0.00725275	0.14559557	GNAS,PRKAR1B,GNG11,RAB11A,AQP4,PRKAR2A,GNGT2,PRKACA
WP_PHASE_I_BIOTRANSFORMATIONS_NON_P450	BIP	-0.0606058	0.0225727	0.00725484	27	0.184223	blood	PWAS	c2	0.00725484	0.14559557	PON1,CES1,ESD
MIR6506_3P	BIP	-0.0706506	0.0263202	0.00726877	31	0.0679667	blood	PWAS	c3	0.00726877	0.145693012	DLL1,ERLIN1,UBE2G1
GOCC_SPANNING_COMPONENT_OF_PLASMA_MEMBRANE	BIP	-0.0579134	0.0215836	0.00729199	41	0.123413	blood	PWAS	c5	0.00729199	0.145976184	ERBB3,ERBB4,EGFR,CDHR5,BMPR2,ERBB2
BIOCARTA_DNAFRAGMENT_PATHWAY	BIP	-0.0727426	0.0271152	0.0073025	22	0.0299798	blood	PWAS	c2	0.0073025	0.14600453	CASP3,HMGB1,GZMB
GOMF_EXONUCLEASE_ACTIVITY_ACTIVE_WITH_EITHER_RIBO_OR_DEOXYRIBONUCLEIC_ACIDS_AND_PRODUCING_5_PHOSPHOMONOESTERS	BIP	0.0762173	0.0284273	0.00733735	29	0.0314587	blood	PWAS	c5	0.00733735	0.146518849	MRE11,PLD3,EXOSC3,REXO2,FEN1,USB1,RAD1,APTX,TREX2,APEX1,CNOT1
GOBP_LIGAND_GATED_ION_CHANNEL_SIGNALING_PATHWAY	BIP	-0.033883	0.0126466	0.00737942	102	0.0825379	blood	PWAS	c5	0.00737942	0.147175886	PTK2B,GRIA4,GRID2,SULT1A3,APP,GRID1
MIR601	BIP	-0.0420296	0.0156941	0.00740507	60	0.495811	blood	PWAS	c3	0.00740507	0.147504217	BCL2L2,CASP3,PCSK9,EIF4EBP3,CSNK2A2,NLGN1,ALDH3A1,CUL3,NRG3,HSPH1,EFNA4
REACTOME_FGFR2_ALTERNATIVE_SPLICING	BIP	-0.0579784	0.021665	0.00744775	27	0.583493	blood	PWAS	c2	0.00744775	0.148170541	HNRNPH1,FGFR2,HNRNPM,ESRP1,RBFOX2,HNRNPF,POLR2K,TIAL1,HNRNPA1,POLR2J
BIOCARTA_PLC_PATHWAY	BIP	-0.0683085	0.0255313	0.00746233	35	0.0838756	blood	PWAS	c2	0.00746233	0.148276867	PLCG1,PIK3CG,PRKCB,PRKCA,VAV1,PLCB1,AKT1
GOMF_GANGLIOSIDE_BINDING	BIP	-0.0247448	0.0105089	0.0185402	113	0.864298	blood	PWAS	c5	0.0185402	0.148375997	RTN4R,PSAP,EPDR1
GOBP_WNT_SIGNALING_PATHWAY_CALCIUM_MODULATING_PATHWAY	BIP	-0.0351476	0.0131426	0.00748772	94	0.813522	blood	PWAS	c5	0.00748772	0.148597459	DKK1,WNT5A,WNT11
GOBP_BICARBONATE_TRANSPORT	BIP	-0.0466828	0.0174649	0.00751884	48	0.412671	blood	PWAS	c5	0.00751884	0.148847073	SLC26A5,CYB5R1,CA4,CYB5R2,SLC4A8,CFTR,SLC26A7
GOBP_PROTEIN_TRANSMEMBRANE_IMPORT_INTO_INTRACELLULAR_ORGANELLE	BIP	-0.0524155	0.0196095	0.00751846	43	0.212804	blood	PWAS	c5	0.00751846	0.148847073	PEX14,DNAJC15,TOMM20L,TIMM21,DNAJC19,PEX26,AIFM1,PEX5,TIMM50,HSPD1
GOBP_PROTEIN_K6_LINKED_UBIQUITINATION	BIP	-0.105948	0.0396551	0.007546	14	0.201527	blood	PWAS	c5	0.007546	0.149200776	UBE2T,BARD1,PRKN,UBE2D4,UBE2S
GOBP_MITOTIC_METAPHASE_PLATE_CONGRESSION	BIP	-0.035168	0.013169	0.00757354	94	0.274215	blood	PWAS	c5	0.00757354	0.149377377	RMDN1,BIRC5,CHMP2B,MAD1L1,DCTN2,CHMP3,MAPRE1,AURKB,BECN1,VPS4B,RAB11A,NDC80,CUL3,CCNB1,PDCD6IP,KIF22,VPS4A,NUDC,KPNB1,CHMP2A
GOMF_SIGNAL_SEQUENCE_BINDING	BIP	-0.0298828	0.0111897	0.0075726	127	0.0775355	blood	PWAS	c5	0.0075726	0.149377377	CAT,SRP14,KPNA2,KPNA1,TOMM20L,KPNA4,PEX5,KPNA6,NUP98,KPNB1,NFKBIA
GOBP_POSITIVE_REGULATION_OF_ENDOPLASMIC_RETICULUM_UNFOLDED_PROTEIN_RESPONSE	BIP	-0.0453052	0.0169681	0.0075847	67	0.0211662	blood	PWAS	c5	0.0075847	0.149413937	ATF6,ERN1,BCL2L11,PTPN2,AGR2,PTPN1
GOMF_RIBONUCLEASE_P_ACTIVITY	BIP	-0.0783097	0.0333162	0.0187481	20	0.478506	blood	PWAS	c5	0.0187481	0.14960088	RPP30
GOMF_RIBONUCLEASE_P_RNA_BINDING	BIP	-0.0783097	0.0333162	0.0187481	20	0.478506	blood	PWAS	c5	0.0187481	0.14960088	RPP30
GOMF_TRNA_SPECIFIC_RIBONUCLEASE_ACTIVITY	BIP	-0.0783097	0.0333162	0.0187481	20	0.478506	blood	PWAS	c5	0.0187481	0.14960088	RPP30
GOMF_MISMATCHED_DNA_BINDING	BIP	-0.0912853	0.0342017	0.00760704	16	0.414599	blood	PWAS	c5	0.00760704	0.149670376	MUTYH,MSH2,PMS2,APTX,PCNA
GOBP_SOMATIC_DIVERSIFICATION_OF_IMMUNE_RECEPTORS_VIA_SOMATIC_MUTATION	BIP	-0.10408	0.0390187	0.00764342	13	0.444003	blood	PWAS	c5	0.00764342	0.149835297	SAMHD1,MSH2,PMS2
GOBP_TELOMERE_MAINTENANCE_VIA_RECOMBINATION	BIP	-0.041711	0.0156346	0.00763336	59	0.123797	blood	PWAS	c5	0.00763336	0.149835297	RAD51D,RAD51,TPRKB,ERCC1,ERCC4,XRCC1
REACTOME_EUKARYOTIC_TRANSLATION_INITIATION	BIP	-0.0393048	0.0147331	0.00763531	50	0.238736	blood	PWAS	c2	0.00763531	0.149835297	RPS3A,RPS7,RPS4X,RPS19,RPS10,EIF5,RPL30,EIF2S1,RPSA,RPS3,RPS5,EIF4A2,EIF4EBP1,RPLP2,EIF3J,EIF3G,EIF2B1,RPL12,EIF4A1,EIF4E,EIF4H,EIF4B,RPS27A
BOYLAN_MULTIPLE_MYELOMA_PCA1_DN	BIP	-0.042986	0.0161216	0.00766788	73	0.365523	blood	PWAS	c2	0.00766788	0.15013148	CPM,BLVRB,EGFL6,BCL2L1,FSTL1
GOMF_MAP_KINASE_PHOSPHATASE_ACTIVITY	BIP	-0.0542173	0.0231019	0.0189313	33	0.37703	blood	PWAS	c5	0.0189313	0.150564814	DUSP13,DUSP16,DUSP6,DUSP4,DUSP26,DUSP3
MIR7852_3P	BIP	-0.0213211	0.00800481	0.00773248	208	0.608327	blood	PWAS	c3	0.00773248	0.151211896	SCARA5,RAP1GDS1,COL15A1,MAGEA10,SLC5A8,IL6ST,CALB1,HERC1,RAB39B,PRR27,RNF114,SLITRK4,ASH1L
REACTOME_CREATINE_METABOLISM	BIP	-0.0608519	0.0228649	0.00778234	33	0.901659	blood	PWAS	c2	0.00778234	0.152001787	CKMT1A,CKMT2,GATM,CKB
MIR5191	BIP	-0.0348963	0.0131148	0.00779476	84	0.134482	blood	PWAS	c3	0.00779476	0.152059383	STXBP6,IL21,WFDC8,CHGA
GOBP_PROTEIN_SULFATION	BIP	-0.0257292	0.00967673	0.00784022	144	0.320308	blood	PWAS	c5	0.00784022	0.152528525	UST,TPST1,TPST2,NDST1,CHST4,HS3ST3B1,HS3ST5,CHST5
GOBP_UBIQUITIN_DEPENDENT_SMAD_PROTEIN_CATABOLIC_PROCESS	BIP	-0.112304	0.0422421	0.00784731	11	0.280514	blood	PWAS	c5	0.00784731	0.152528525	SMURF2,SMURF1,STUB1
SOX11_TARGET_GENES	BIP	-0.0944384	0.0355203	0.00784395	13	0.0167658	blood	PWAS	c3	0.00784395	0.152528525	SETMAR,HMGB1,CFL1,AP4M1,APEX1,SNRPA,RANBP1,PBRM1
GOBP_SPERMINE_METABOLIC_PROCESS	BIP	-0.0761026	0.0286304	0.00785816	19	0.774458	blood	PWAS	c5	0.00785816	0.152554726	SAT2,SMS
GOMF_CHANNEL_INHIBITOR_ACTIVITY	BIP	-0.0309795	0.013237	0.0192641	99	0.0296784	blood	PWAS	c5	0.0192641	0.152898284	STX1A,CAMK2D,PCSK9,AMBP,COMMD1,CAV3,FKBP1B,RASA1,PACSIN3,PHPT1,WNK3,ENSA
GOBP_NEGATIVE_REGULATION_OF_TELOMERE_MAINTENANCE	BIP	-0.0885888	0.0333813	0.00795793	18	0.571041	blood	PWAS	c5	0.00795793	0.154305032	PARP1,SRC,TNKS,TINF2,HNRNPC,TERF1,ERCC1,ERCC4,XRCC1,HNRNPA1
GOMF_INOSITOL_TRISPHOSPHATE_PHOSPHATASE_ACTIVITY	BIP	-0.0451713	0.0193371	0.0194917	43	0.164335	blood	PWAS	c5	0.0194917	0.154405209	OCRL,INPP5E,INPP5B
GOBP_ZINC_ION_HOMEOSTASIS	BIP	-0.0613201	0.0231204	0.00799678	34	0.339185	blood	PWAS	c5	0.00799678	0.154650415	SLC30A3,LCK,S100A9,PRKN,SLC30A5
GOCC_NUCLEOCYTOPLASMIC_TRANSPORT_COMPLEX	BIP	-0.0335736	0.0126603	0.00800464	103	0.0964852	blood	PWAS	c5	0.00800464	0.154650415	KPNA2,KPNA1,KPNA4,SNUPN,RAN,KPNA6,KPNB1
GOMF_IMPORTIN_ALPHA_FAMILY_PROTEIN_BINDING	BIP	-0.0807192	0.0304385	0.00800456	23	0.394078	blood	PWAS	c5	0.00800456	0.154650415	DHX9,RB1,KPNB1
PHESSE_TARGETS_OF_APC_AND_MBD2_UP	BIP	-0.0442879	0.016706	0.00802499	55	0.973045	blood	PWAS	c2	0.00802499	0.154857229	CHST9,SPIN1
GOBP_NEGATIVE_REGULATION_OF_NEUROTRANSMITTER_SECRETION	BIP	-0.0907866	0.0342848	0.00809659	18	0.293709	blood	PWAS	c5	0.00809659	0.155987223	SYT11,BRAF,PRKN,SYT4,FMR1
GOBP_REGULATION_OF_INTRACELLULAR_STEROID_HORMONE_RECEPTOR_SIGNALING_PATHWAY	BIP	-0.04091	0.0154509	0.00810298	69	0.161301	blood	PWAS	c5	0.00810298	0.155987223	PARP1,NODAL,PARK7,RHOA,ISL1,SFRP1,KMT2D,PKN1,WBP2,UFM1,CNOT9,MED1,CNOT1,SRC
GOBP_APICAL_PROTEIN_LOCALIZATION	BIP	-0.094256	0.0356146	0.00813159	15	0.195723	blood	PWAS	c5	0.00813159	0.156350512	ARF4,NAPA,HCN1,JAM3
AGCGCAG_MIR191	BIP	-0.0769847	0.0291154	0.00819035	29	0.0145162	blood	PWAS	c3	0.00819035	0.15691655	CHRD,HMGB1
GOBP_NEGATIVE_REGULATION_OF_PEPTIDYL_SERINE_PHOSPHORYLATION	BIP	-0.0327303	0.0123768	0.00818123	104	0.0913925	blood	PWAS	c5	0.00818123	0.15691655	DKK1,PDE4D,HGF,GPD1L,DDIT4,NCK1,PTEN,NCK2
HOLLEMAN_ASPARAGINASE_RESISTANCE_B_ALL_DN	BIP	-0.0790576	0.0298973	0.00818594	24	0.884161	blood	PWAS	c2	0.00818594	0.15691655	JUP,ADGRG1,ELK3,ARF6,RAB5C
GOMF_G_PROTEIN_BETA_SUBUNIT_BINDING	BIP	-0.0523128	0.0224763	0.0199407	36	0.256801	blood	PWAS	c5	0.0199407	0.157167969	CCT5,GNG11,RGS7,GNGT2
MARKS_ACETYLATED_NON_HISTONE_PROTEINS	BIP	-0.0716793	0.0271231	0.00822389	26	0.409849	blood	PWAS	c2	0.00822389	0.15737134	JUN,HMGA1,KPNA6,XRCC6
REACTOME_DISEASES_OF_MISMATCH_REPAIR_MMR	BIP	-0.115553	0.0437612	0.00827777	10	0.49304	blood	PWAS	c2	0.00827777	0.158213806	MSH2,PMS2
REACTOME_WNT5A_DEPENDENT_INTERNALIZATION_OF_FZD2_FZD5_AND_ROR2	BIP	-0.0349889	0.0132553	0.00829993	88	0.14933	blood	PWAS	c2	0.00829993	0.158448723	ROR1,WNT5A,ROR2,CLTC,CLTA,AP2A2
GOBP_CELLULAR_COPPER_ION_HOMEOSTASIS	BIP	-0.0670397	0.0254111	0.00833465	28	0.217729	blood	PWAS	c5	0.00833465	0.158866606	SCO1,PRND,APP,PRNP,ARF1,ATOX1,SCO2
MIR6874_5P	BIP	-0.0321727	0.0121962	0.00834161	106	0.71391	blood	PWAS	c3	0.00834161	0.158866606	GFRA2,LSAMP,GCNT4,NETO1,ARHGEF7,CD247,ADAMTS15,CADM2,KPNA4,RAB3B,RAB3C
GOCC_PLATELET_DENSE_TUBULAR_NETWORK	BIP	-0.0623477	0.0236568	0.00840121	35	0.433742	blood	PWAS	c5	0.00840121	0.159812117	SERPINA5,IRAG1,ATP2A3
BILANGES_SERUM_RESPONSE_TRANSLATION	BIP	-0.0344197	0.0130744	0.00847313	73	0.230327	blood	PWAS	c2	0.00847313	0.16098947	CPT1B,RPS7,RPS4X,RPS19,MYL3,RPS3,RPS5,EEF1B2
LIU_OVARIAN_CANCER_TUMORS_AND_XENOGRAFTS_XDGS_UP	BIP	-0.0330122	0.0125426	0.00848825	105	0.0766758	blood	PWAS	c2	0.00848825	0.161086116	PLXNA4,CPLX2,FGB,SULT1A3,DLX4,MYOM3,LCN10,ALPL,POMK,PACSIN1,ID1,NECTIN1,PABPC3,ULBP3
GOBP_MITOTIC_CYTOKINETIC_PROCESS	BIP	-0.061293	0.0233098	0.00855102	29	0.787142	blood	PWAS	c5	0.00855102	0.161703918	CHMP2B,CHMP3,ARF1,VPS4B,RHOA,PDCD6IP,VPS4A,CHMP2A
GOBP_MYOFIBROBLAST_DIFFERENTIATION	BIP	-0.0870968	0.0331152	0.00853554	19	0.208597	blood	PWAS	c5	0.00853554	0.161703918	PARP1,PDCD4,RB1,RXFP1
GOBP_NEGATIVE_REGULATION_OF_TELOMERE_MAINTENANCE_VIA_TELOMERASE	BIP	-0.0870011	0.0330856	0.00854916	18	0.576966	blood	PWAS	c5	0.00854916	0.161703918	TINF2,HNRNPC,TERF1,HNRNPA1,SRC
WP_CHOLESTEROL_SYNTHESIS_DISORDERS	BIP	-0.0438644	0.0166914	0.00858989	45	0.596517	blood	PWAS	c2	0.00858989	0.162247863	PMVK,IDI1,MVK,MVD,HMGCS1,HMGCR
GOBP_BASE_EXCISION_REPAIR	BIP	-0.0580678	0.0221061	0.00861965	26	0.0150187	blood	PWAS	c5	0.00861965	0.162543041	RPA2,PNKP,ADPRS,HMGA2,MUTYH,FEN1,RPS3,PCNA,XRCC1,MPG,APEX1
GOCC_EUKARYOTIC_TRANSLATION_INITIATION_FACTOR_4F_COMPLEX	BIP	-0.130961	0.0498632	0.00862922	10	0.605829	blood	PWAS	c5	0.00862922	0.162543041	EIF4EBP3,EIF4G3,EIF4A2,EIF4E2,EIF4G2,EIF4A1,EIF4E,EIF4H,EIF4B
REACTOME_RNA_POLYMERASE_I_TRANSCRIPTION_INITIATION	BIP	-0.0405992	0.0154596	0.00863589	61	0.226471	blood	PWAS	c2	0.00863589	0.162543041	EHMT2,TBP,HDAC2,POLR1C,CCNH,RBBP4,POLR2K
GOBP_RIBOSOME_BIOGENESIS	BIP	-0.0410861	0.0156485	0.0086505	66	0.241904	blood	PWAS	c5	0.0086505	0.162627374	SBDS,CHD7,NGRN,PA2G4,RPS7,EXOSC3,GLUL,RPS19,LTO1,C1D,MPHOSPH6,EXOSC1,TSR3,NPM1,RPP30,FBL,EXOSC8,RPSA,C1QBP,PIN4,RPS5,NIP7,CUL4B,CINP,NOP16,RAN,SNU13,PTEN,PES1,DIMT1
GOCC_CILIARY_PLASM	BIP	-0.0674152	0.0256884	0.00868164	30	0.646244	blood	PWAS	c5	0.00868164	0.162641459	GABARAP,INPP5E,CFAP45,ATG5,MAP1LC3B,ARL6,PRKAR2A,DNAI1,ATG7,SPEF1,PRKACA
GOMF_ATP_DEPENDENT_ACTIVITY_ACTING_ON_DNA	BIP	-0.0262076	0.00998459	0.00866982	128	0.0457047	blood	PWAS	c5	0.00866982	0.162641459	MRE11,RAD51D,CHD7,RECQL,RAD51,BPTF,G3BP1,DHX9,MCM6,RBBP4,MSH2,WRNIP1,PMS2,XRCC6,SMC3
REACTOME_MITOCHONDRIAL_TRNA_AMINOACYLATION	BIP	-0.0844259	0.0321679	0.00867656	19	0.573112	blood	PWAS	c2	0.00867656	0.162641459	PPA2,FARS2,DARS2,SARS2,KARS1
GOBP_ANDROGEN_RECEPTOR_SIGNALING_PATHWAY	BIP	-0.0401552	0.0153072	0.00870866	74	0.0697919	blood	PWAS	c5	0.00870866	0.162957502	NODAL,PARK7,RHOA,SFRP1,FKBP4,PKN1,SCGB2A1,PMEPA1,ARID1A,UBE3A
BIOCARTA_CELLCYCLE_PATHWAY	BIP	-0.0456403	0.0174105	0.00875634	54	0.615742	blood	PWAS	c2	0.00875634	0.163658951	CCNA1,CCNH,CDKN2B,CDKN2C,CDKN1B,CDK1,CDKN2D,RB1,CCNB1,CDC25A,CDKN1A
GOMF_DAMAGED_DNA_BINDING	BIP	-0.0377565	0.0163427	0.0208717	46	0.0533828	blood	PWAS	c5	0.0208717	0.163751794	PARP1,RPA2,CREBBP,PNKP,POLI,MUTYH,FEN1,RAD1,RPS3,HMGB1,RAD23B,MSH2,APTX,ERCC1,CUL4B,POLH,ERCC4,PCNA,XRCC1,MPG,RAD23A,XRCC6,APEX1
GOBP_MRNA_TRANSPORT	BIP	-0.0420233	0.0160374	0.00878451	62	0.0891784	blood	PWAS	c5	0.00878451	0.163804074	CETN3,SEC13,CETN2,NXT1,QKI,TNKS,THOC1,NXT2,DHX9,AGFG1,NUP210,DDX25,NUTF2,HSF1,PARP11,SRSF7,NUP98,YTHDC1,FMR1,MAGOHB,HNRNPA1,PABPN1,G3BP2,SETD2,DDX39B,EIF5A2,HNRNPA2B1,DDX19B,DDX19A
MIR550A_3_5P_MIR550A_5P	BIP	-0.0310877	0.0118624	0.00877511	108	0.065716	blood	PWAS	c3	0.00877511	0.163804074	BCL2L2,ADCYAP1,PSME1,DSTN,UNC5A,SHISA2,ST6GALNAC6,NT5DC3,MAP1LC3B,CNPY3,DPYSL5,ADPRH,BRD1
GOBP_REGULATION_OF_INTRINSIC_APOPTOTIC_SIGNALING_PATHWAY_IN_RESPONSE_TO_OSMOTIC_STRESS	BIP	-0.0814906	0.031111	0.00880976	21	0.747992	blood	PWAS	c5	0.00880976	0.163894203	EPO,ARHGEF2,PTGS2,BAD
GOBP_SPERMIDINE_METABOLIC_PROCESS	BIP	-0.0742086	0.0283291	0.00880528	18	0.741783	blood	PWAS	c5	0.00880528	0.163894203	SAT2,DHPS,SAT1
GOBP_TETRAPYRROLE_CATABOLIC_PROCESS	BIP	-0.0341844	0.0130584	0.00884948	102	0.112959	blood	PWAS	c5	0.00884948	0.164252487	UGT1A1,BLVRB,AMBP,HMOX1,UROD,HMOX2,BLVRA
REACTOME_SYNTHESIS_OF_PIPS_AT_THE_GOLGI_MEMBRANE	BIP	-0.0531077	0.0202862	0.00884657	39	0.42218	blood	PWAS	c2	0.00884657	0.164252487	OCRL,INPP5E,ARF1,PIK3C2A,ARF3,FIG4
MIR4462	BIP	-0.0679304	0.0259553	0.00886514	29	0.40052	blood	PWAS	c3	0.00886514	0.164353144	DTX1,AIDA
GOBP_POSITIVE_REGULATION_OF_ENDOTHELIAL_CELL_MATRIX_ADHESION_VIA_FIBRONECTIN	BIP	-0.0774034	0.0295921	0.00890511	23	0.133932	blood	PWAS	c5	0.00890511	0.164903738	RRAS,GFUS
GOBP_RESPONSE_TO_CISPLATIN	BIP	-0.0356908	0.0136512	0.00893627	80	0.527318	blood	PWAS	c5	0.00893627	0.165202624	HMOX1,RAD51,TIMELESS
GOBP_SPINAL_CORD_PATTERNING	BIP	-0.0528674	0.0202226	0.00894183	42	0.338657	blood	PWAS	c5	0.00894183	0.165202624	DLL4,CHRD,GDF11,SUFU,SHH
GOBP_NEGATIVE_REGULATION_OF_SIGNAL_TRANSDUCTION_BY_P53_CLASS_MEDIATOR	BIP	-0.0593946	0.0227489	0.00903095	32	0.533176	blood	PWAS	c5	0.00903095	0.166657359	MIF,PSMD10,TRIAP1,MUC1,DYRK3,RNF34,RRM2B,PRKN,ARMC10,CD74,SNAI2,CD44,RFFL,MDM2
REACTOME_INITIATION_OF_NUCLEAR_ENVELOPE_NE_REFORMATION	BIP	-0.0296464	0.0113593	0.00905765	83	0.282659	blood	PWAS	c2	0.00905765	0.166958175	SIRT2,CCNB2,CDK1,PPP2R1A,LMNB1,CCNB1,VRK1,TMPO,KPNB1
GOMF_RECEPTOR_SIGNALING_PROTEIN_TYROSINE_KINASE_ACTIVATOR_ACTIVITY	BIP	-0.0731042	0.0318023	0.0215216	20	0.0652707	blood	PWAS	c5	0.0215216	0.168045089	CCL5,ALK,ALKAL2
GOBP_POSITIVE_REGULATION_OF_EMBRYONIC_DEVELOPMENT	BIP	-0.0556241	0.0213423	0.00915324	34	0.152946	blood	PWAS	c5	0.00915324	0.168526684	RBM19,B4GALT5,WNT3A,CFL1,PLCB1,TENM4
ZNF488_TARGET_GENES	BIP	-0.0748435	0.0287337	0.00919482	32	0.547883	blood	PWAS	c3	0.00919482	0.169098322	STAT6,LAMP1,G0S2
GOBP_B_CELL_LINEAGE_COMMITMENT	BIP	-0.0452148	0.0173927	0.00933211	73	0.316619	blood	PWAS	c5	0.00933211	0.171426803	SLAMF8,TP53
GAUSSMANN_MLL_AF4_FUSION_TARGETS_B_DN	BIP	-0.038613	0.0148851	0.00948454	68	0.701499	blood	PWAS	c2	0.00948454	0.173646345	ADH7,WNT5A
GOBP_MUCUS_SECRETION	BIP	-0.105339	0.040609	0.00948744	17	0.775712	blood	PWAS	c5	0.00948744	0.173646345	VAMP3,VAMP2,ATG5,AGR2,VAMP8
GOBP_NEGATIVE_REGULATION_OF_INTRINSIC_APOPTOTIC_SIGNALING_PATHWAY_IN_RESPONSE_TO_DNA_DAMAGE	BIP	-0.0444594	0.0171416	0.0094962	60	0.777339	blood	PWAS	c5	0.0094962	0.173646345	CXCL12,MIF,CLU,TRIAP1,MUC1,SFRP2,BCL2L1,CDKN2D,CD74,SNAI2,CD44,BID,TPT1
REACTOME_IONOTROPIC_ACTIVITY_OF_KAINATE_RECEPTORS	BIP	-0.0716334	0.0276116	0.00947775	21	0.482164	blood	PWAS	c2	0.00947775	0.173646345	DLG3,NCALD,DLG4
GOBP_CELL_DIFFERENTIATION_IN_HINDBRAIN	BIP	-0.0215943	0.00832901	0.00952378	268	0.120552	blood	PWAS	c5	0.00952378	0.173820552	CBLN1,NOG,GRID2,HERC1,WNT7A,OPHN1
GOMF_NUCLEAR_RETINOIC_ACID_RECEPTOR_BINDING	BIP	-0.0704223	0.0271636	0.00952738	27	0.697673	blood	PWAS	c5	0.00952738	0.173820552	NR1H2,NR1H4,HMGA1,VDR,MED1,CNOT1
GOBP_ACTIN_NUCLEATION	BIP	-0.0366601	0.0141455	0.0095518	89	0.594575	blood	PWAS	c5	0.0095518	0.173983046	ARFIP1,ARFIP2,SCIN,ARPC1B,GSN,LMOD1,ARF1,EVL,CTNNA2,ARPC3,ARPC5,GMFB,GMFG
GOMF_NUCLEAR_RETINOID_X_RECEPTOR_BINDING	BIP	-0.0716178	0.0276385	0.00956319	25	0.615984	blood	PWAS	c5	0.00956319	0.173983046	NR1H2,NR1H4,HMGA1,VDR
GOMF_NUCLEOCYTOPLASMIC_CARRIER_ACTIVITY	BIP	-0.0327496	0.0126426	0.00958583	104	0.0979867	blood	PWAS	c5	0.00958583	0.173983046	KPNA2,KPNA1,KPNA4,HIKESHI,SNUPN,RAN,KPNA6,KPNB1
HEY2_TARGET_GENES	BIP	-0.0293739	0.0113369	0.00957002	116	0.244709	blood	PWAS	c3	0.00957002	0.173983046	RTN4R,RPS7,EXOSC3,TMEM70,IL23R,HERC1,RBM24,STIM1,MYBPC1,PMS2,PTP4A3
REACTOME_MITOTIC_SPINDLE_CHECKPOINT	BIP	-0.0359826	0.0138915	0.00959047	80	0.238137	blood	PWAS	c2	0.00959047	0.173983046	UBE2E1,SEC13,PLK1,BIRC5,MAD1L1,DYNLL1,ZWINT,PPP2R5A,MAPRE1,ANAPC10,ANAPC7,AURKB,UBE2D1,ZWILCH,NDC80,PPP2R1A,UBE2C,MAD2L1,NUDC,BUB1,NDE1,NUP98,DYNLL2,PPP1CC,UBE2S
SNACANNNYSYAGA_UNKNOWN	BIP	-0.0586659	0.0226539	0.00960721	37	0.40692	blood	PWAS	c3	0.00960721	0.174090019	ZNF180,RBM24,PEX26,NMT1,JARID2,AQP4,CCDC25,PSMD4,WBP2,TRIP10,MDH1,SPEF1,RAB1B,TIAL1
GOBP_GROWTH_HORMONE_RECEPTOR_SIGNALING_PATHWAY_VIA_JAK_STAT	BIP	-0.0471319	0.0182249	0.00970608	57	0.599595	blood	PWAS	c5	0.00970608	0.174724837	STAT5B,STAT6,STAT3,TYK2,PTPN1,JAK2,LYN
GOBP_RAC_PROTEIN_SIGNAL_TRANSDUCTION	BIP	-0.0538158	0.0207994	0.00967118	49	0.267856	blood	PWAS	c5	0.00967118	0.174724837	GABARAP,TIAM1,DBNL,PIK3CG,NISCH,AIF1,ARF6,RHOG,ELMO1,RAC2,STMN3,DNM2,RAC1,CRK
GOBP_REGULATION_OF_CELLULAR_CARBOHYDRATE_CATABOLIC_PROCESS	BIP	-0.0466146	0.0180252	0.00970754	53	0.19485	blood	PWAS	c5	0.00970754	0.174724837	TP53,PPP1R3B,PGAM1,INS,SCARB2,TIGAR
REACTOME_CA_DEPENDENT_EVENTS	BIP	-0.0365746	0.0141324	0.00965365	92	0.182143	blood	PWAS	c2	0.00965365	0.174724837	CAMK2D,CAMK2A,KPNA2,PRKCA,PRKCG,PRKAR1B,PRKAR2A,CAMK4,PDE1A,CAMK2B,CAMKK1,GRK2,MAPK1,PRKACA
REACTOME_G_ALPHA_12_13_SIGNALLING_EVENTS	BIP	-0.0458444	0.0177196	0.00967565	62	0.2457	blood	PWAS	c2	0.00967565	0.174724837	SOS1,TIAM1,RHOC,MCF2L,VAV3,TRIO,GNG11,ARHGEF7,RHOB,ARHGEF2,ITSN1,ARHGEF10,RHOA,ARHGEF1,VAV1,NET1,GNGT2,ROCK2,BTK
TAGGTCA_MIR192_MIR215	BIP	-0.0414028	0.016009	0.00970327	68	0.302543	blood	PWAS	c3	0.00970327	0.174724837	B4GALT2,MECP2,RAB2A,ALCAM,DYRK3,ACVR2A,ARHGAP36,RB1,MSN,SRSF6,DDX6,CBL
GOBP_ER_NUCLEUS_SIGNALING_PATHWAY	BIP	-0.0301367	0.0116595	0.00974564	119	0.0338104	blood	PWAS	c5	0.00974564	0.175214166	ATF6B,ATF6,HSPA5,TP53,SELENOS,DDIT3,INSIG1,MBTPS1,BCL2L11,ERLIN1,TMED2,PTPN2,EIF2S1,AGR2,NCK1,PTPN1,NCK2
GOBP_POSITIVE_REGULATION_OF_HAIR_FOLLICLE_MATURATION	BIP	-0.0406433	0.0157339	0.00978954	63	0.444879	blood	PWAS	c5	0.00978954	0.175610128	WNT5A,GAL,TGFB2
MIR4652_5P	BIP	-0.0457263	0.0176991	0.00977933	63	0.0317232	blood	PWAS	c3	0.00977933	0.175610128	ATF6B,MXRA8,VTI1A,EPB41L1,DNAJC15,SHISAL1,RND1,PSMD5,KIAA0040
GOBP_CELLULAR_HYPEROSMOTIC_SALINITY_RESPONSE	BIP	-0.0722906	0.0280139	0.00986506	29	0.199588	blood	PWAS	c5	0.00986506	0.176767342	EFHD1,FBP1,AKR1B1
REACTOME_PLATELET_SENSITIZATION_BY_LDL	BIP	-0.0329512	0.0127724	0.00988338	88	0.0497445	blood	PWAS	c2	0.00988338	0.176898178	APOB,PTPN11,PPP2R5A,LRP8,PECAM1,PPP2R1A,FGR,PTPN6,MAPK14
GSE43863_NAIVE_VS_MEMORY_LY6C_INT_CXCR5POS_CD4_TCELL_D150_LCMV_DN	BIP	-0.0225718	0.00875399	0.00992423	208	0.200017	blood	PWAS	c7	0.00992423	0.177431529	NEO1,TPST1,TMEFF1,IL1RN,BOLA3,HSPD1,AGRN,ECI1,UBE2G2,LDHA,SNRPF,SELENOS,PDXK,ANAPC10,DNPH1,MRPL34,NT5C2,RPP30,PTGES2,NTMT1,APRT,MDM2,TXNRD1,KPNA6,SAR1A,FAM162A,NAP1L1,EIF1AY,NUDC,GGA3,ATP5PF,CCT8,AK2,PDAP1,GIPC1
GOMF_TRANSCRIPTION_COREPRESSOR_BINDING	BIP	-0.0512556	0.0198819	0.00993723	40	0.263938	blood	PWAS	c5	0.00993723	0.177466327	EHMT2,NR1D1,ENO1,BCL6,RUNX3,HDGF,STAT1,CTBP1
GOBP_NEGATIVE_REGULATION_OF_AMINE_TRANSPORT	BIP	-0.0556754	0.0216097	0.00998338	39	0.342389	blood	PWAS	c5	0.00998338	0.178092407	SNCA,CRH,SYT11,LEP,TRH,CHGA,RGS4,ARL6IP5,TNF,SYT4
WP_COHESIN_COMPLEX_CORNELIA_DE_LANGE_SYNDROME	BIP	-0.0473202	0.0183726	0.0100068	44	0.209427	blood	PWAS	c2	0.0100068	0.178312069	PLK1,PPP2R5A,AURKB,CDK1,PPP2R1A,HDAC8,PTTG1,SMC3
MIR1271_3P	BIP	-0.0306828	0.011917	0.0100321	106	0.0713717	blood	PWAS	c3	0.0100321	0.178564707	ADCYAP1,PSME1,DSTN,UNC5A,SHISA2,ST6GALNAC6,NT5DC3,MAP1LC3B,CNPY3,DPYSL5,ADPRH,BRD1
GOMF_WNT_RECEPTOR_ACTIVITY	BIP	-0.0473168	0.0183815	0.0100487	49	0.259115	blood	PWAS	c5	0.0100487	0.178662102	ROR1,FZD10,RYK
GOBP_POSITIVE_REGULATION_OF_NAD_P_H_OXIDASE_ACTIVITY	BIP	-0.0437271	0.0169911	0.0100666	54	0.118572	blood	PWAS	c5	0.0100666	0.178782371	RFK,PARK7,AGT,GNAI3
GOBP_NEGATIVE_REGULATION_OF_MACROAUTOPHAGY	BIP	-0.0352985	0.0137182	0.0100789	87	0.25497	blood	PWAS	c5	0.0100789	0.178803027	EHMT2,LRRK2,TP53,HMOX1,BECN1,RNF41,AKT1,UBQLN4,TIGAR
GOBP_CELLULAR_RESPONSE_TO_OXYGEN_GLUCOSE_DEPRIVATION	BIP	-0.0938201	0.0364703	0.0100965	16	0.0657926	blood	PWAS	c5	0.0100965	0.178917558	AIFM1,CBL
GOBP_POSITIVE_REGULATION_OF_LAMELLIPODIUM_ORGANIZATION	BIP	-0.0484748	0.018861	0.0101668	45	0.335413	blood	PWAS	c5	0.0101668	0.17996469	SRC,ENPP2,ARHGEF7,MSTN,RAC2,CDC42,DNM2,RAC1
GOBP_DESMOSOME_ORGANIZATION	BIP	-0.0466527	0.0181608	0.0102034	51	0.124852	blood	PWAS	c5	0.0102034	0.180413642	DSG2,JUP,PRKCA,SNAI2,PKP2,NECTIN1
GSE29618_PRE_VS_DAY7_POST_LAIV_FLU_VACCINE_PDC_DN	BIP	-0.0228189	0.00889176	0.010279	195	0.640677	blood	PWAS	c7	0.010279	0.181550435	ADAM10,ADAM22,SYK,RNF8,GNAS,TBL2,INTS3,ENOX2,KYAT3,PMVK,ACAT1,VOPP1,ZBTB33,EIF5,RSRP1,SSB,UBE2B,ALCAM,KPNA1,EPHB1,PAXIP1,CES1,ELK3,ADAM19,WWOX,PSMA7,PAFAH2,RGS7,VSNL1,APAF1,HSPH1,EIF2B1,ACSF2,DECR1,SRSF6,PTEN,TANK,CAPZA1,JAK2,EIF4A2,HARS1,AIP
GOMF_MICROTUBULE_PLUS_END_BINDING	BIP	-0.0502407	0.0195802	0.010291	42	0.669268	blood	PWAS	c5	0.010291	0.181562643	MAPRE1,STIM1,MAPRE3,MAPRE2
GOMF_PHOSPHATIDYLINOSITOL_3_5_BISPHOSPHATE_PHOSPHATASE_ACTIVITY	BIP	-0.0524742	0.0231891	0.0236432	33	0.213952	blood	PWAS	c5	0.0236432	0.182109855	OCRL,MTMR1,MTMR6,FIG4
GAJATE_RESPONSE_TO_TRABECTEDIN_DN	BIP	-0.099646	0.0388602	0.0103409	15	0.372708	blood	PWAS	c2	0.0103409	0.182167917	FARS2,ARHGDIA,TEAD4,GMDS,H1-10,STX8
WP_NIPBL_ROLE_IN_DNA_DAMAGE_CORNELIA_DE_LANGE_SYNDROME	BIP	-0.109433	0.042681	0.010348	11	0.131052	blood	PWAS	c2	0.010348	0.182167917	RNF8,CBX3
CALVET_IRINOTECAN_SENSITIVE_VS_REVERTED_UP	BIP	-0.141789	0.0553673	0.0104407	10	0.449747	blood	PWAS	c2	0.0104407	0.1835487	PGF,VIM,GMFB,PURA,RAC1
REACTOME_G_PROTEIN_MEDIATED_EVENTS	BIP	-0.035595	0.0139011	0.0104493	93	0.184034	blood	PWAS	c2	0.0104493	0.1835487	CAMK2D,CAMK2A,KPNA2,PRKCA,PRKCG,PRKAR1B,GNAI3,PRKAR2A,CAMK4,GNAI1,PDE1A,CAMK2B,PLCB1,AHCYL1,GRK2,MAPK1,CAMKK1,PRKACA
GOBP_HOMOLOGOUS_CHROMOSOME_PAIRING_AT_MEIOSIS	BIP	-0.057061	0.0223212	0.0105775	31	0.0895671	blood	PWAS	c5	0.0105775	0.185440508	EHMT2,MRE11,UBE2B
GOBP_REGULATION_OF_HIPPO_SIGNALING	BIP	-0.137099	0.0536325	0.0105801	12	0.0817369	blood	PWAS	c5	0.0105801	0.185440508	MARK3,MAP2K3,ARRDC3,MAPK14,TIAL1,SRC
GOBP_CELLULAR_RESPONSE_TO_MANGANESE_ION	BIP	-0.0664013	0.0259839	0.0106041	28	0.505152	blood	PWAS	c5	0.0106041	0.185658479	LRRK2,APP,HSPA5,EIF2S1,PRKN
GOMF_TRANSLATION_INITIATION_FACTOR_BINDING	BIP	-0.0824111	0.0322832	0.0106874	22	0.467384	blood	PWAS	c5	0.0106874	0.18691308	SYT11,EIF4EBP3,EIF4EBP2,NCK1,EIF5,EIF4EBP1,GCH1,FMR1,EIF4E,TBL2
GOBP_POSITIVE_REGULATION_OF_BLOOD_CIRCULATION	BIP	-0.036003	0.0141164	0.010759	68	0.0553963	blood	PWAS	c5	0.010759	0.187552383	PDE4D,GHRL,ADM,ADM2,APLN,CHGA,RGS4,TPM1,HRC,GCH1,EDN3,EDN2,NPPA,TGFB2,EDN1,ACE2
MIR1183	BIP	-0.023199	0.00909425	0.0107428	181	0.688833	blood	PWAS	c3	0.0107428	0.187552383	UBE2E1,ADAM10,PTPRD,EGLN1,TENM3,GRID2,CSMD2,LGALSL,NBR1,RAG1,FHL1,RABIF,HS3ST1,ARHGEF7,CNTN4,BMP3,CCN3,SORCS3,MMGT1,RPRD1A,EHD4,SLITRK1,PAPOLG,EPDR1,MSN,EIF3J,PSIP1,ST6GALNAC3,NPTN,UBE2L3,HIPK3
RORA2_01	BIP	-0.0194923	0.0076425	0.0107565	211	0.0873469	blood	PWAS	c3	0.0107565	0.187552383	CHRDL1,C1GALT1C1,ADCYAP1,B3GALT2,PIM1,MMP14,CHMP2B,EGFLAM,A1CF,ATP1B2,IL23R,ANGPT1,SPTAN1,C1QTNF3,EPHA3,KLF4,COX4I2,TSPEAR,EPHA7,MYB,CIRBP,SEMA3A,ARF5,KMT2C,NUP210L,IL17F,SHH,ASPH,TREX2,NECTIN1,IL22,AP1G2,SH3GL2,UBE2L3,NMT2,EIF5A
IRITANI_MAD1_TARGETS_DN	BIP	-0.0438407	0.0171979	0.0107977	54	0.946061	blood	PWAS	c2	0.0107977	0.188022856	DCTPP1,GPI,NPM1,FBL,LONP1,CDK1,DTD1,NME2,MCM6,RPSA,RAD23B,C1QBP,HSPA9,DUT,APEX1,RPL12
MIR194_3P	BIP	-0.0308516	0.0121055	0.0108172	108	0.130428	blood	PWAS	c3	0.0108172	0.188158338	PCDHA4,RAP1GDS1,GNS,MARCKSL1,DTX1,PCDHA7,ACLY,SMURF1,ADAMTS15,YWHAE,PCDHAC1,PCDHAC2,KCNAB2
GOBP_CHROMOSOME_SEPARATION	BIP	-0.0408008	0.0160418	0.0109779	54	0.0885938	blood	PWAS	c5	0.0109779	0.18971802	PLK1,BIRC5,PBRM1,MAD1L1,CHFR,ZWINT,ANAPC7,RMI1,AURKB,ZWILCH,CSNK2A2,NDC80,PPP2R1A,UBE2C,ARID1A,SMARCC1,MAD2L1,RB1,IK,CUL3,BUB1,CCNB1,CSNK2A1,PTTG1,ERCC4,LCMT1
GOBP_REGULATION_OF_MITOCHONDRIAL_ELECTRON_TRANSPORT_NADH_TO_UBIQUINONE	BIP	-0.0541682	0.0213038	0.0110014	35	0.191115	blood	PWAS	c5	0.0110014	0.18971802	SNCA,PARK7,DNAJC15
GOCC_CALCIUM_CHANNEL_COMPLEX	BIP	-0.0353483	0.0138977	0.0109759	86	0.471784	blood	PWAS	c5	0.0109759	0.18971802	PDE4D,CACNA2D3,CACNB4,CASQ2,FKBP1B,MICU2,PRKACA
GOCC_SYNAPTIC_VESICLE_MEMBRANE	BIP	-0.0260903	0.0102536	0.0109434	175	0.142424	blood	PWAS	c5	0.0109434	0.18971802	STX1A,PTPRS,SNCA,LRRK2,SNAPIN,SYT9,RAB26,VAMP1,RAB3A,SEMA4C,RAB35,SLC30A3,SYT7,VAMP2,SYN3,RAB27B,BCL2L1,SV2A,SYT8,STX6,CLTA,SCAMP5,SYT2,BIN1,SYNGR3,SYT4,CBARP,SYT5,SLC6A9,STX10,STX12,UNC13A,RAB3B,RAB5A,RAB3C,RAB5B
HOLLERN_ADENOMYOEPITHELIAL_BREAST_TUMOR	BIP	-0.0343124	0.0134944	0.0109997	82	0.897229	blood	PWAS	c2	0.0109997	0.18971802	CNN1,TNNI2,IGFBP5,APOD,SERPINF1,MEF2C
MIR3684	BIP	-0.0255792	0.0100541	0.0109542	148	0.904922	blood	PWAS	c3	0.0109542	0.18971802	ALAD,PCDH9,UBE2D2,TIAM1,ZNRF3,VLDLR,STC1,GCH1,SHC1
MIR4758_3P	BIP	-0.0286118	0.0112452	0.0109477	108	0.435289	blood	PWAS	c3	0.0109477	0.18971802	PTPRU,EFNA3,PCSK9,CASQ1,TENM3,KIF3A,A1CF,NR3C2,BRD2,KMT2D,OTUD5,CDH3,TGFB3,TMEM119,RORB,PSME3,ZFP91
PID_RHOA_REG_PATHWAY	BIP	-0.0474665	0.0186494	0.0109215	54	0.0725666	blood	PWAS	c2	0.0109215	0.18971802	MCF2L,VAV3,ARHGEF25,ARHGDIA,TRIO,CDKN1B,ARHGEF2,RHOA,ARHGEF10,ARHGEF1,DEF6,VAV1,ARHGAP5,NET1,OPHN1,ARHGDIB
GOBP_NEGATIVE_REGULATION_OF_ERBB_SIGNALING_PATHWAY	BIP	-0.0397171	0.0156327	0.0110649	79	0.302735	blood	PWAS	c5	0.0110649	0.190200181	PTPRJ,LGMN,VPS25,EGFR,PTPN2,DUSP3,TSG101,CBL
GOCC_MLL3_4_COMPLEX	BIP	-0.0809404	0.0318562	0.0110596	20	0.596566	blood	PWAS	c5	0.0110596	0.190200181	DPY30,KMT2D,PAXIP1,RBBP5,WDR5,KMT2C
GOMF_EPIDERMAL_GROWTH_FACTOR_RECEPTOR_BINDING	BIP	-0.0360958	0.0142032	0.0110415	99	0.185363	blood	PWAS	c5	0.0110415	0.190200181	SNX4,BTC,LINGO1,EGF,ERBB4,SNX1,EFEMP1,VAV3,FER,HBEGF,ITGA5,ARF4,AGR2,GRAP,AREG,GRB2,CNOT9,SHC1,EREG
GOMF_PROTEIN_DEMETHYLASE_ACTIVITY	BIP	-0.0874765	0.0344483	0.0111056	21	0.243063	blood	PWAS	c5	0.0111056	0.190695624	JMJD6,JARID2
GOBP_ESTABLISHMENT_OR_MAINTENANCE_OF_BIPOLAR_CELL_POLARITY	BIP	-0.0323739	0.0127548	0.0111435	94	0.437689	blood	PWAS	c5	0.0111435	0.191141979	PTK7,DLG3,WNT5A,SYNJ2BP,LIN7C,ARF4,LIN7A,CLIC4,PRKCI,LIN7B,WNT11,RHOA,ILK,MSN,PDZD11,RAP2A,PDCD6IP,DLG2,OPHN1,CDC42,EZR,DLG4
REACTOME_PHASE_1_INACTIVATION_OF_FAST_NA_CHANNELS	BIP	-0.0625459	0.0246507	0.0111714	30	0.357953	blood	PWAS	c2	0.0111714	0.191416037	KCNIP3,KCNIP1,KCNIP4
GOMF_PHOSPHATIDYLINOSITOL_4_5_BISPHOSPHATE_5_PHOSPHATASE_ACTIVITY	BIP	-0.0432946	0.019327	0.0250837	42	0.159328	blood	PWAS	c5	0.0250837	0.191563152	OCRL,INPP5E,FIG4,INPP5B
GOMF_PHOSPHATIDYLINOSITOL_4_5_BISPHOSPHATE_PHOSPHATASE_ACTIVITY	BIP	-0.0432946	0.019327	0.0250837	42	0.159328	blood	PWAS	c5	0.0250837	0.191563152	OCRL,INPP5E,FIG4,INPP5B
GOMF_PHOSPHATIDYLINOSITOL_PHOSPHATE_5_PHOSPHATASE_ACTIVITY	BIP	-0.0432946	0.019327	0.0250837	42	0.159328	blood	PWAS	c5	0.0250837	0.191563152	OCRL,INPP5E,FIG4,INPP5B
ZNF622_TARGET_GENES	BIP	-0.0736643	0.0290416	0.0111963	26	0.213695	blood	PWAS	c3	0.0111963	0.191638163	CYCS,IGSF9B,RRAGC,PSMB3,ANP32A,ARRDC3,EHBP1,KPNB1
CHARAFE_BREAST_CANCER_BASAL_VS_MESENCHYMAL_DN	BIP	-0.0350013	0.0138087	0.0112536	90	0.578593	blood	PWAS	c2	0.0112536	0.192413789	COL6A2,APLP1,EDIL3,LOXL2,FAM171A1,TRIO,RBM24,GNG11,BDNF,AK5,GULP1,MMP16,SEMA3A,RGS7,GRB10,IL11
GOMF_HSP70_PROTEIN_BINDING	BIP	-0.0245549	0.0109735	0.0252433	108	0.136484	blood	PWAS	c5	0.0252433	0.19260226	PPID,DNAJB9,SNCA,DNAJC10,STUB1,DNAJA2,TFRC,DNAJB14,FGF1,DNAJC18,STAU2,DNAJB12,CDKN1B,CDK1,ST13,PRKN,HIKESHI,DNAJB1,RPS3,SPN,HDAC8,MVD,ERN1,DNAJA4,DNAJB2
GOBP_HEPATOCYTE_APOPTOTIC_PROCESS	BIP	-0.0337218	0.013311	0.0112971	92	0.362193	blood	PWAS	c5	0.0112971	0.192952064	IGF1R,GSN,PIK3CG,BCL2L1,ARF6,CFLAR,PPARA,RB1,BID,KRT18
REACTOME_SYNTHESIS_OF_IP3_AND_IP4_IN_THE_CYTOSOL	BIP	-0.0459406	0.018137	0.0113099	47	0.206077	blood	PWAS	c2	0.0113099	0.192965403	OCRL,PLCG1,ITPKC,ITPKA,INPP5B,PTEN,PLCG2,PLCB1
HAHTOLA_MYCOSIS_FUNGOIDES_DN	BIP	-0.07027	0.0277911	0.0114549	27	0.0660498	blood	PWAS	c2	0.0114549	0.194818241	CD160,CANX,CES1,CD37,JCHAIN,CDC42,FLNA
REACTOME_DISINHIBITION_OF_SNARE_FORMATION	BIP	-0.125156	0.0494858	0.0114343	16	0.219546	blood	PWAS	c2	0.0114343	0.194818241	PRKCG,PRKCB,PRKCA,STX4
YWATTWNNRGCT_UNKNOWN	BIP	-0.0281808	0.0111449	0.0114521	122	0.603112	blood	PWAS	c3	0.0114521	0.194818241	TANK,CACNA2D3,CA4,VLDLR,PRDM1,SNAP25,CUL3,PNOC,AP1S2,NR4A1,PTPN1,CSRP3,NFKBIA
MIR6514_5P	BIP	-0.0248061	0.00981482	0.0114907	146	0.864281	blood	PWAS	c3	0.0114907	0.195220305	DNAJB9,FGG,COL3A1,ATP1B1,ZPLD1,NDRG3,GUK1,RPS6KB1,LRRTM2,PRKCG,FGF12,NOVA1,RB1,YIPF6,IGFBP1,STMN2,CSNK2A1,VPS26A,STK24
WP_SPHINGOLIPID_METABOLISM_IN_SENESCENCE	BIP	-0.0454579	0.018013	0.0116154	55	0.299454	blood	PWAS	c2	0.0116154	0.197130282	SPTLC1,SPHK1,GLB1,PRKCB,KDSR,ASAH1,PRKCA,RB1,PLCB1,CDKN1A,MAPK1
REACTOME_MITOCHONDRIAL_IRON_SULFUR_CLUSTER_BIOGENESIS	BIP	-0.0457623	0.0181376	0.0116337	45	0.35821	blood	PWAS	c2	0.0116337	0.197232369	FXN,GLRX5,HSCB,FDX2
CAFFAREL_RESPONSE_TO_THC_8HR_5_DN	BIP	-0.0377382	0.0149707	0.0117089	78	0.775357	blood	PWAS	c2	0.0117089	0.198209041	RRM2,HSPA1L,DNAJB1,HSPH1,SRSF7,PABPC4,HSPA8
GOCC_INTEGRAL_COMPONENT_OF_SYNAPTIC_VESICLE_MEMBRANE	BIP	-0.0422978	0.016781	0.011716	59	0.203077	blood	PWAS	c5	0.011716	0.198209041	STX1A,PTPRS,SYT9,SLC30A3,STX6,SV2A,SYT4,STX12,SLC6A9,STX10
SCHWAB_TARGETS_OF_BMYB_POLYMORPHIC_VARIANTS_DN	BIP	-0.0488282	0.019382	0.0117602	48	0.166341	blood	PWAS	c2	0.0117602	0.19874738	VEGFC,NR3C2,CUL9,GULP1,CAMK2B
GOBP_TRNA_WOBBLE_BASE_MODIFICATION	BIP	-0.0488888	0.0194157	0.0118023	42	0.0612557	blood	PWAS	c5	0.0118023	0.199039839	MOCS3
REACTOME_MOLYBDENUM_COFACTOR_BIOSYNTHESIS	BIP	-0.0488888	0.0194157	0.0118023	42	0.0612557	blood	PWAS	c2	0.0118023	0.199039839	MOCS3
GOMF_DNA_BINDING_TRANSCRIPTION_REPRESSOR_ACTIVITY	BIP	-0.0263345	0.0118492	0.0262517	116	0.297421	blood	PWAS	c5	0.0262517	0.199551938	TP53,ZNF560,ZNF134,DEAF1,NR1D1,ENO1,DLX4,CEBPB,KCNIP3,ZNF180,ZBTB33,ZNF566,CREB3L1,MZF1,ETS2,PRDM1,JUN,BCL6,BACH2,ZNF175,BACH1,ELK3,SKIL,NFATC4,CTCF,PPARA,SMAD3,BATF3,NR1D2,SNAI2,HDGF,HSF1,SATB1,MYC,NANOG,TBX3,MAX,YY1,MXI1,FOXO3,ZNF10,RORC,PURB,IRF3
GOBP_RESPONSE_TO_X_RAY	BIP	-0.0294905	0.0117209	0.0118673	113	0.226384	blood	PWAS	c5	0.0118673	0.199926025	CASP3,XRCC4,TP53,HAMP,RAD51,SFRP1,SFRP2,ERCC1,KARS1,MSH2,ANXA1,DNM2,XRCC6
GOBP_OPTIC_CUP_MORPHOGENESIS_INVOLVED_IN_CAMERA_TYPE_EYE_DEVELOPMENT	BIP	-0.0449452	0.017866	0.0118804	46	0.794273	blood	PWAS	c5	0.0118804	0.19993692	WNT5A,ALDH1A3
GOMF_C_X_C_CHEMOKINE_BINDING	BIP	-0.0426892	0.0192174	0.0263248	39	0.017836	blood	PWAS	c5	0.0263248	0.200014706	A2M,HMGB1
REACTOME_GLUTAMATE_AND_GLUTAMINE_METABOLISM	BIP	-0.0575823	0.0228968	0.0119077	40	0.416504	blood	PWAS	c2	0.0119077	0.200186517	PYCR1,GLUL,KYAT1,PYCR2
BIOCARTA_VIP_PATHWAY	BIP	-0.0702928	0.0279774	0.0119883	27	0.614612	blood	PWAS	c2	0.0119883	0.200712612	PLCG1,PRKAR1B,NFATC1,PRKAR2A,MYC,NFKBIA,VIP
GOBP_ESTABLISHMENT_OF_SISTER_CHROMATID_COHESION	BIP	-0.0766083	0.0304901	0.0119859	21	0.336322	blood	PWAS	c5	0.0119859	0.200712612	RB1,HDAC8,SMC3
GOBP_MITOTIC_SISTER_CHROMATID_COHESION	BIP	-0.082972	0.0330096	0.0119516	18	0.355629	blood	PWAS	c5	0.0119516	0.200712612	TNKS,RB1,NAA10,SMC3
MIR1278	BIP	-0.0255734	0.0101786	0.011989	136	0.242489	blood	PWAS	c3	0.011989	0.200712612	MSR1,HHIP,SPTLC1,KLHL13,FXR1,SERAC1,CNTN4,FUT9,LRP2,PSMB5,IL22
REACTOME_WNT5A_DEPENDENT_INTERNALIZATION_OF_FZD4	BIP	-0.0351434	0.0139948	0.0120332	71	0.105657	blood	PWAS	c2	0.0120332	0.201242735	WNT5A,AP2A2,DVL2,PRKCG,PRKCB,PRKCA,CLTC,CLTA
GOBP_MAINTENANCE_OF_SISTER_CHROMATID_COHESION	BIP	-0.0826545	0.0329238	0.0120569	18	0.354018	blood	PWAS	c5	0.0120569	0.201429271	TNKS,RB1,NAA10
GOMF_TELOMERASE_RNA_BINDING	BIP	-0.0735728	0.033201	0.0266929	19	0.65632	blood	PWAS	c5	0.0266929	0.202154559	SNRPD3,HNRNPC
REACTOME_RA_BIOSYNTHESIS_PATHWAY	BIP	-0.0312099	0.0124416	0.0121241	97	0.153075	blood	PWAS	c2	0.0121241	0.202341399	ADH1C,ADH4,ADH1A,AKR1C3,DHRS9,CRABP1,RDH16,ALDH1A1,ALDH1A3
REN_MIF_TARGETS_DN	BIP	-0.0531712	0.021201	0.0121433	34	0.363187	blood	PWAS	c2	0.0121433	0.202451383	CXCL8,RELB,RAB4A,FGF5
GOBP_OXALOACETATE_METABOLIC_PROCESS	BIP	-0.042406	0.01692	0.0122012	59	0.160669	blood	PWAS	c5	0.0122012	0.202575249	GOT1,NIT2,ACLY,PCK1,MDH1,MDH2
GOBP_POSITIVE_REGULATION_OF_ISOTYPE_SWITCHING	BIP	-0.0389394	0.0155358	0.0121957	92	0.0715809	blood	PWAS	c5	0.0121957	0.202575249	IL2,TGFB1,TFRC,EXOSC3,KMT5C,STAT6,PAXIP1,TNFSF4,MSH2,IL4
GOBP_PROTEIN_LOCALIZATION_TO_CHROMOSOME_TELOMERIC_REGION	BIP	-0.0605471	0.0241551	0.01219	29	0.95002	blood	PWAS	c5	0.01219	0.202575249	TPP1,CCT5,TNKS,TINF2,CCT7,TERF1,TCP1,CCT8
REACTOME_BIOSYNTHESIS_OF_EPA_DERIVED_SPMS	BIP	-0.0937399	0.0374021	0.0122012	14	0.194796	blood	PWAS	c2	0.0122012	0.202575249	HPGD,LTA4H,PTGS2
GOBP_REACTIVE_OXYGEN_SPECIES_BIOSYNTHETIC_PROCESS	BIP	-0.019548	0.00780447	0.012255	250	0.157213	blood	PWAS	c5	0.012255	0.202630304	CD36,SNCA,MPO,MMP8,TLR4,PARK7,RHOA,FYN,ARG2,SPHK2,NCF1,CCN6,PPARA,INS,FOXO3,PLCG2,SOD1,CFLAR
GOBP_SCHWANN_CELL_MIGRATION	BIP	-0.0746703	0.0298054	0.012236	21	0.0975779	blood	PWAS	c5	0.012236	0.202630304	RRAS,RRAS2
PARK_HSC_VS_MULTIPOTENT_PROGENITORS_UP	BIP	-0.0285922	0.0114123	0.0122317	97	0.072485	blood	PWAS	c2	0.0122317	0.202630304	DCUN1D1,CAPNS1,HAT1,RBM3,GIMAP6,CCT7,HMGB1,CELF2
REACTOME_SENSORY_PERCEPTION_OF_TASTE	BIP	-0.0452047	0.0180464	0.0122482	54	0.334973	blood	PWAS	c2	0.0122482	0.202630304	SCN2B,SCN4B
MIR4537	BIP	-0.0662744	0.0264857	0.0123401	32	0.10897	blood	PWAS	c3	0.0123401	0.203782996	CA12,MDM4
REACTOME_NRAGE_SIGNALS_DEATH_THROUGH_JNK	BIP	-0.0450025	0.0179867	0.0123501	61	0.337599	blood	PWAS	c2	0.0123501	0.203782996	MAPK8,NGFR,NGF,SOS1,TIAM1,MCF2L,VAV3,TRIO,BCL2L11,ARHGEF7,ARHGEF2,ITSN1,ARHGEF10,ARHGEF1,VAV1,NET1,RAC1,BAD
GOBP_NEGATIVE_REGULATION_OF_PROTEIN_ACETYLATION	BIP	-0.0514936	0.0206017	0.0124373	38	0.159493	blood	PWAS	c5	0.0124373	0.205011141	SNCA,PARK7,HDAC2,SET,ATG5,HINT2,CTBP1
GOBP_ESTABLISHMENT_OF_PROTEIN_LOCALIZATION_TO_CHROMOSOME	BIP	-0.107729	0.043122	0.0124816	10	0.738013	blood	PWAS	c5	0.0124816	0.20519506	CCT5,CCT7,WBP2,TERF1,SGF29,TCP1,CCT8
GOBP_NEGATIVE_REGULATION_OF_POST_TRANSCRIPTIONAL_GENE_SILENCING	BIP	-0.0451288	0.0180654	0.0124868	51	0.291912	blood	PWAS	c5	0.0124868	0.20519506	IL6,TP53,TGFB1,STAT3,TNF,ELAVL1
GOBP_REGULATION_OF_SYSTEMIC_ARTERIAL_BLOOD_PRESSURE_BY_ENDOTHELIN	BIP	-0.0530903	0.0212469	0.012464	37	0.703061	blood	PWAS	c5	0.012464	0.20519506	ECE1,EDN3,EDN2,RHOA,EDN1
GOMF_ACID_AMINO_ACID_LIGASE_ACTIVITY	BIP	-0.0597143	0.0239165	0.0125325	35	0.129565	blood	PWAS	c5	0.0125325	0.205735468	PAICS,GSS,PPCS,TTL,GHDC,GCLM
GOBP_REGULATION_OF_DNA_METHYLATION	BIP	-0.0587651	0.0235562	0.0126072	25	0.255191	blood	PWAS	c5	0.0126072	0.206750353	PARP1,EHMT2,MECP2,DNMT3L,MYC
GOBP_TERPENOID_BIOSYNTHETIC_PROCESS	BIP	-0.0327358	0.0131279	0.0126456	76	0.0100719	blood	PWAS	c5	0.0126456	0.207168478	AKR1C3,HMGCS2,DHRS9,RBP1,CRABP2,ALDH1A3,HMGCS1,GGPS1,PRMT3
GOBP_MAINTENANCE_OF_PROTEIN_LOCATION_IN_MITOCHONDRION	BIP	-0.0549983	0.0220631	0.012675	38	0.290432	blood	PWAS	c5	0.012675	0.207438456	HK1,HK2,AKT1
WP_G_PROTEIN_SIGNALING_PATHWAYS	BIP	-0.0467173	0.018751	0.0127222	49	0.13968	blood	PWAS	c2	0.0127222	0.207998901	PDE4D,PDE7A,HRAS,GNAS,PDE4A,PRKCG,PRKAR1B,PRKCB,AKAP7,GNG11,RRAS,PRKCA,PRKACA,GNAI3,PRKAR2A,RHOA,GNAI1,ARHGEF1,GNGT2,PDE1A,PRKCZ,PRKCI,PRKCQ,NRAS
WP_MOLYBDENUM_COFACTOR_MOCO_BIOSYNTHESIS	BIP	-0.115884	0.04653	0.0127554	11	0.0969597	blood	PWAS	c2	0.0127554	0.208329549	SUOX,XDH
PID_ATR_PATHWAY	BIP	-0.0381221	0.0153181	0.0128211	55	0.236512	blood	PWAS	c2	0.0128211	0.209189797	RPA2,PLK1,RAD51,TOPBP1,CHEK1,YWHAB,PPP2R1A,CCNA2,RAD1,TIMELESS,MDM2,CDC25A,YWHAZ
GOBP_ATRIOVENTRICULAR_VALVE_FORMATION	BIP	-0.0479472	0.0192812	0.0128924	36	0.125185	blood	PWAS	c5	0.0128924	0.209409095	NOTCH1,OLFM1,SMAD4
GOBP_HEART_VALVE_FORMATION	BIP	-0.0479472	0.0192812	0.0128924	36	0.125185	blood	PWAS	c5	0.0128924	0.209409095	NOTCH1,OLFM1,SMAD4
GTCAGGA_MIR378	BIP	-0.03999	0.0160839	0.0129064	67	0.223198	blood	PWAS	c3	0.0129064	0.209409095	ROBO2,HS6ST2,TOM1L2,TRIAP1,KPNA1,SUFU,GABBR2,ST8SIA4,LRP12,B3GALT1,FGF5,TMUB2,PGR,ENSA
ISHIKAWA_STING_SIGNALING	BIP	-0.0774913	0.0311579	0.0128806	18	0.307519	blood	PWAS	c2	0.0128806	0.209409095	IFNA1,CCL5,IFNB1,IRF1,IRF9,IRF6,IFNA4,IRF2
MIR3191_3P	BIP	-0.0329369	0.0132481	0.0129128	92	0.282305	blood	PWAS	c3	0.0129128	0.209409095	CPT1B,FBLN1,EPB41L1,HBEGF,LIF,SHISAL1
REACTOME_TRAFFICKING_OF_GLUR2_CONTAINING_AMPA_RECEPTORS	BIP	-0.0509349	0.020473	0.0128496	48	0.262389	blood	PWAS	c2	0.0128496	0.209409095	NSF,GRIA4,PRKCG,PRKCB,PRKCA,AP2A2
BASSO_HAIRY_CELL_LEUKEMIA_DN	BIP	-0.0612407	0.024645	0.0129584	20	0.420623	blood	PWAS	c2	0.0129584	0.209936541	PAWR,TNFAIP8
PER1_TARGET_GENES	BIP	-0.0548188	0.0220754	0.0130188	26	0.265401	blood	PWAS	c3	0.0130188	0.210702454	HNRNPH1,NTS,EIF4A2,FST,SNRPG,RBM39,RPL12
GOMF_LYSOPHOSPHOLIPASE_ACTIVITY	BIP	-0.0614788	0.0247697	0.0130642	24	0.0922315	blood	PWAS	c5	0.0130642	0.211224301	LYPLAL1,ENPP2,CLC,ABHD12,LGALS13
GOMF_SNRNA_BINDING	BIP	-0.0537994	0.021692	0.0131327	42	0.452456	blood	PWAS	c5	0.0131327	0.212118208	RNPC3,LSM4,SNRPD3,HEXIM1,HEXIM2,RBM22,SNU13,SNRPA,SNRPB2,DDX39B,EIF5A
BIOCARTA_EPONFKB_PATHWAY	BIP	-0.0824847	0.0332763	0.013183	16	0.590142	blood	PWAS	c2	0.013183	0.212431644	HIF1A,EPOR,EPO,JAK2,CDKN1A,NFKBIA
GOBP_REGULATION_OF_DOUBLE_STRAND_BREAK_REPAIR_VIA_HOMOLOGOUS_RECOMBINATION	BIP	-0.0403104	0.0162637	0.0131918	52	0.117975	blood	PWAS	c5	0.0131918	0.212431644	PARP1,RPA2,HDGFL2,RAD51,YEATS4,CHEK1,PIAS4,TIMELESS,SETD2,UBQLN4
SARTIPY_BLUNTED_BY_INSULIN_RESISTANCE_DN	BIP	-0.0739758	0.029845	0.0131874	15	0.884722	blood	PWAS	c2	0.0131874	0.212431644	SGF29,CDKN1B,CDK1,MPDZ
MARIADASON_RESPONSE_TO_BUTYRATE_CURCUMIN_SULINDAC_TSA_2	BIP	-0.0659859	0.0266281	0.0132102	28	0.333281	blood	PWAS	c2	0.0132102	0.212514791	NEU1,MAP1LC3B,UBE2V1
GOBP_ESTABLISHMENT_OR_MAINTENANCE_OF_TRANSMEMBRANE_ELECTROCHEMICAL_GRADIENT	BIP	-0.0424885	0.0171669	0.0133227	47	0.678722	blood	PWAS	c5	0.0133227	0.214110059	ATP1B1
GOBP_MAST_CELL_CYTOKINE_PRODUCTION	BIP	-0.0415634	0.0168004	0.013363	71	0.489239	blood	PWAS	c5	0.013363	0.214328636	SYK,KIT,BCL10,HMOX1,BCL6
GOCC_LATERAL_ELEMENT	BIP	-0.0396038	0.0160083	0.0133627	51	0.246174	blood	PWAS	c5	0.0133627	0.214328636	RAD51,SMC3
REACTOME_SEALING_OF_THE_NUCLEAR_ENVELOPE_NE_BY_ESCRT_III	BIP	-0.0690181	0.0279466	0.0135247	20	0.657897	blood	PWAS	c2	0.0135247	0.216705647	CHMP2B,CHMP3,SPAST,VPS4A,IST1,CHMP2A
MIR548AG	BIP	-0.0315538	0.0127785	0.0135383	86	0.700276	blood	PWAS	c3	0.0135383	0.216707285	GABARAPL1,SEMA3C,PF4,PDE7A,DIXDC1,COX5A,PPP3R1,NELL2,FBXL4,EFEMP1,PKD2,QKI,INSIG1,STAU2,TMPRSS11B,C1orf115,GDNF,EPHB1,BACH2,PRDM4,TYMSOS,ITSN1,RHOA,BMP3,RORB,PSMD7,EHBP1,MOB1B,MFN1,PSME3,CERT1,SMAD2,PURB,VAPA
AR_02	BIP	-0.044663	0.0180986	0.0135965	55	0.478756	blood	PWAS	c3	0.0135965	0.217422119	DNAJB4,FGF17,RBM24,TXNIP,BCL6,TNS2,EPHA7,TIMM8A,PPP1CC
NUNODA_RESPONSE_TO_DASATINIB_IMATINIB_UP	BIP	-0.0349072	0.014151	0.0136339	62	0.350928	blood	PWAS	c2	0.0136339	0.217803248	XRCC4,CDC25B,CDC25A,RAD51,STAT3,CCNA2,MYC,MCL1,NFKBIA
GOBP_PYRIMIDINE_RIBONUCLEOSIDE_MONOPHOSPHATE_BIOSYNTHETIC_PROCESS	BIP	-0.0995871	0.0403897	0.0136763	13	0.651123	blood	PWAS	c5	0.0136763	0.218263416	UCK2,CMPK1,DCK,UPP1
RICKMAN_TUMOR_DIFFERENTIATED_MODERATELY_VS_POORLY_DN	BIP	-0.0558713	0.0226917	0.0138092	35	0.45231	blood	PWAS	c2	0.0138092	0.220165547	UCK2,TMEM70,CD8B,ANP32A,TGIF2
GOCC_PODOSOME	BIP	-0.0352009	0.0143015	0.0138414	89	0.272618	blood	PWAS	c5	0.0138414	0.220241503	SCIN,SRC,VCAM1,GSN,LCP1,DBNL,AFAP1L1,TJP1,VCL,FERMT3,TPM4
ZNF404_TARGET_GENES	BIP	-0.0640473	0.0260204	0.0138387	40	0.250705	blood	PWAS	c3	0.0138387	0.220241503	STAT6,RND1,ALDOA,TTC1
GOBP_RESPONSE_TO_MERCURY_ION	BIP	-0.0396555	0.0161143	0.0138594	54	0.291524	blood	PWAS	c5	0.0138594	0.220309571	ALAD,PARK7,PGAM2,BSG
SA_PROGRAMMED_CELL_DEATH	BIP	-0.0597297	0.0242758	0.0138758	34	0.26224	blood	PWAS	c2	0.0138758	0.220352096	BCL10,BCL2L11,CES1,BCL2L1,APAF1,BID,BAD
REACTOME_ABERRANT_REGULATION_OF_MITOTIC_EXIT_IN_CANCER_DUE_TO_RB1_DEFECTS	BIP	-0.0508526	0.0206809	0.0139356	36	0.14651	blood	PWAS	c2	0.0139356	0.221083061	UBE2E1,ANAPC10,ANAPC7,UBE2D1,UBE2C,RB1,UBE2S
GOBP_BLASTOCYST_GROWTH	BIP	-0.0413455	0.0168451	0.0141099	57	0.872975	blood	PWAS	c5	0.0141099	0.22362729	SBDS,IGF1,CHEK1,RTF1,COPS2,PELO
REACTOME_ADP_SIGNALLING_THROUGH_P2Y_PURINOCEPTOR_12	BIP	-0.0534044	0.0217693	0.0141593	36	0.198523	blood	PWAS	c2	0.0141593	0.224188917	GNG11,GNAI3,GNAI1,GNGT2
GOCC_PRECATALYTIC_SPLICEOSOME	BIP	-0.0432534	0.0176385	0.0141977	51	0.156262	blood	PWAS	c5	0.0141977	0.224354403	PRPF6,SNRPF,MFAP1,LSM4,SNRPD3,IK,SNRPD2,SNRPG,SF3B4,SNU13,SNRPB2,MAGOHB
LANDEMAINE_LUNG_METASTASIS	BIP	-0.0388933	0.0158599	0.0141944	49	0.414674	blood	PWAS	c2	0.0141944	0.224354403	DSC2,C1orf210,CALB2,CDH3,SPSB1,PTEN
GOBP_EMBRYONIC_CAMERA_TYPE_EYE_MORPHOGENESIS	BIP	-0.0378223	0.0154367	0.0142796	64	0.502547	blood	PWAS	c5	0.0142796	0.225426724	WNT5A,FRS2,BMP7,IHH,ALDH1A3
GOBP_ESTABLISHMENT_OF_SPINDLE_ORIENTATION	BIP	-0.0784925	0.0320468	0.0143132	19	0.585987	blood	PWAS	c5	0.0143132	0.225692809	PLK1,GJA1,NSFL1C,MAPRE1,DYNLT1,UBXN2B,NDC80,MAD2L1,NDE1,FGF10
GOBP_REGULATION_OF_ANDROGEN_RECEPTOR_SIGNALING_PATHWAY	BIP	-0.0372792	0.0152226	0.0143279	73	0.0540652	blood	PWAS	c5	0.0143279	0.225692809	NODAL,PARK7,SFRP1,PKN1
GOMF_GTP_DEPENDENT_PROTEIN_BINDING	BIP	-0.0499111	0.0203868	0.0143569	48	0.0897501	blood	PWAS	c5	0.0143569	0.225692809	ARFIP2,RAB3A,EEA1,MRAS,RAPGEF5,GCH1,RAB3D,RAB32,CDC42,RAB3C,RAB5B
GOMF_PHOSPHATIDYLINOSITOL_3_4_BISPHOSPHATE_BINDING	BIP	-0.0300122	0.0122598	0.0143643	113	0.46444	blood	PWAS	c5	0.0143643	0.225692809	DAPP1,PLEK,PLEKHA4,COMMD1,PLEKHA1,ANXA8,KIF16B,NCF1,AKT1
MIR4676_5P	BIP	-0.0874915	0.0357457	0.0143808	17	0.563457	blood	PWAS	c3	0.0143808	0.225692809	TSSK1B,EPOR,OSMR,ITGA2,SNRPD3,CADM2,RBBP5,WNK3,MEF2C,PURA,TPT1
MIR575	BIP	-0.0874915	0.0357457	0.0143808	17	0.563457	blood	PWAS	c3	0.0143808	0.225692809	TSSK1B,EPOR,OSMR,ITGA2,SNRPD3,CADM2,RBBP5,WNK3,MEF2C,PURA,TPT1
GOCC_ZONA_PELLUCIDA_RECEPTOR_COMPLEX	BIP	-0.0472442	0.0193082	0.0144113	43	0.646082	blood	PWAS	c5	0.0144113	0.225950607	ZPBP2,HSPA1L,ZPBP,TCP1,CCT8
GOBP_NEGATIVE_REGULATION_OF_ENDOPLASMIC_RETICULUM_STRESS_INDUCED_INTRINSIC_APOPTOTIC_SIGNALING_PATHWAY	BIP	-0.0366088	0.0149762	0.0145071	60	0.247431	blood	PWAS	c5	0.0145071	0.226567598	LRRK2,PARK7,MAGEA3,SELENOS,TXNDC12,HSPA1A,CREB3L1,BCL2L1,PRKN,PTPN1
GOBP_POSITIVE_REGULATION_OF_ANTIMICROBIAL_HUMORAL_RESPONSE	BIP	-0.0485212	0.0198455	0.0144874	30	0.54948	blood	PWAS	c5	0.0144874	0.226567598	IL17A,KLK5,KLK7,IL17F,KLK3
SIG_REGULATION_OF_THE_ACTIN_CYTOSKELETON_BY_RHO_GTPASES	BIP	-0.0392561	0.0160579	0.0144986	53	0.0634093	blood	PWAS	c2	0.0144986	0.226567598	RPS4X,PAK3,PFN2,PAK5,ROCK2,CFL1,GDI2,CFL2,PAK6,PAK4,VASP,AKT1,CDC42,GDI1,FLNA
ZHANG_RESPONSE_TO_CANTHARIDIN_UP	BIP	-0.0483502	0.0197756	0.0144876	43	0.203482	blood	PWAS	c2	0.0144876	0.226567598	BCL10,BTG2,NFE2L1
GOMF_TRANSFERASE_ACTIVITY_TRANSFERRING_NITROGENOUS_GROUPS	BIP	-0.0290601	0.0134414	0.0306191	89	0.738059	blood	PWAS	c5	0.0306191	0.227985528	GAPDH,KYAT3,GOT1,KYAT1,MGAT4A,GPT,PSAT1,BCAT2
MIR6800_3P	BIP	-0.0630104	0.0258139	0.0146489	25	0.420191	blood	PWAS	c3	0.0146489	0.228559854	GABBR2,RFESD,PIP4K2B
GOBP_COPPER_ION_TRANSPORT	BIP	-0.0401029	0.0164329	0.014671	53	0.149833	blood	PWAS	c5	0.014671	0.228682432	CP,ATOX1,HEPHL1,FKBP4,CUTC,MMGT1
GOBP_AMINE_BIOSYNTHETIC_PROCESS	BIP	-0.0241104	0.00988208	0.0146949	151	0.767801	blood	PWAS	c5	0.0146949	0.228832803	PRG3,KL,SNCA,ALDH2,DDC,PARK7,DAO,ODC1,SAT2,GCH1,NNMT,PNMT,SMS,SAT1,OAZ1,TGFB2
GOBP_REGULATION_OF_INTRINSIC_APOPTOTIC_SIGNALING_PATHWAY_IN_RESPONSE_TO_DNA_DAMAGE	BIP	-0.036972	0.0151636	0.0147606	64	0.747015	blood	PWAS	c5	0.0147606	0.229633172	CXCL12,MIF,CLU,TRIAP1,MUC1,SFRP2,BCL2L1,SKIL,CDKN2D,PIAS4,RPS3,CD74,SNAI2,CD44,BID,TPT1
GOBP_NEGATIVE_REGULATION_OF_NUCLEOTIDE_METABOLIC_PROCESS	BIP	-0.0396379	0.01627	0.0148402	65	0.334183	blood	PWAS	c5	0.0148402	0.230648026	PARP1,TP53,STAT3,FIS1,FBP1,PPARA,DDIT4,TIGAR
GOBP_NEGATIVE_REGULATION_OF_CHROMOSOME_ORGANIZATION	BIP	-0.0433101	0.0177917	0.0149213	49	0.136482	blood	PWAS	c5	0.0149213	0.230928019	PARP1,PLK1,BIRC5,MAD1L1,SRC,ZWINT,SETMAR,TNKS,TINF2,AURKB,HNRNPC,ZWILCH,NDC80,MAD2L1,ERCC1,IK,TERF1,BUB1,CCNB1,PTTG1,ERCC4,LCMT1,XRCC1,NAA10,HNRNPA1
GOBP_POSITIVE_REGULATION_OF_SYNAPTIC_VESICLE_ENDOCYTOSIS	BIP	-0.0583768	0.0239901	0.0149589	34	0.353388	blood	PWAS	c5	0.0149589	0.230928019	LRRK2,NLGN1
GOBP_POSITIVE_REGULATION_OF_SYNAPTIC_VESICLE_RECYCLING	BIP	-0.0583768	0.0239901	0.0149589	34	0.353388	blood	PWAS	c5	0.0149589	0.230928019	LRRK2,NLGN1
GOMF_U6_SNRNA_BINDING	BIP	-0.0538687	0.0221327	0.0149371	42	0.289874	blood	PWAS	c5	0.0149371	0.230928019	LSM4,RBM22,DDX39B,EIF5A
REACTOME_RRNA_PROCESSING	BIP	-0.0349889	0.014376	0.0149399	61	0.212549	blood	PWAS	c2	0.0149399	0.230928019	RPS3A,RPS7,RPS4X,EXOSC3,RPS19,RPS10,C1D,RPL30,MPHOSPH6,EXOSC1,TSR3,RPP30,FBL,EXOSC8,RPSA,RPS3,RPS5,RPLP2,NIP7,CSNK1D,NCL,SNU13,PES1,RPL12,RPS27A,DIMT1
REACTOME_STRIATED_MUSCLE_CONTRACTION	BIP	-0.0372771	0.0153141	0.0149258	68	0.228143	blood	PWAS	c2	0.0149258	0.230928019	TNNI2,DES,TPM2,TNNT3,TPM1,VIM,TNNT2,MYL3,MYBPC1,ACTN2,TTN,TMOD2,TMOD3,TPM4
WP_HOMOLOGOUS_RECOMBINATION	BIP	-0.0386975	0.0158942	0.014904	54	0.268673	blood	PWAS	c2	0.014904	0.230928019	MRE11,RAD51,POLD4
GOBP_POSITIVE_REGULATION_OF_DENDRITE_DEVELOPMENT	BIP	-0.0314258	0.012929	0.0150717	96	0.0441132	blood	PWAS	c5	0.0150717	0.231556118	LRP8,BMP7,VLDLR,TMEM106B,ALK,PACSIN1,PTN,ABL1
GOBP_RECOMBINATIONAL_REPAIR	BIP	-0.0246944	0.0101591	0.0150669	122	0.0703417	blood	PWAS	c5	0.0150669	0.231556118	PARP1,MRE11,RAD51D,RPA2,HDGFL2,RECQL,RAD51,YEATS4,FEN1,RMI1,CHEK1,SAMHD1,MCM6,PIAS4,INTS3,TIMELESS,EID3,ERCC4,SETD2,XRCC1,UBE2N,XRCC6,YY1,UBQLN4
GOBP_RESPONSE_TO_GRANULOCYTE_MACROPHAGE_COLONY_STIMULATING_FACTOR	BIP	-0.128249	0.0527538	0.0150535	10	0.274907	blood	PWAS	c5	0.0150535	0.231556118	PRLR,CD4,CSF2,AKT1
MIR3654	BIP	-0.0267452	0.0110011	0.0150517	112	0.854922	blood	PWAS	c3	0.0150517	0.231556118	JAG1,PSMA5,TNFAIP8,FRS2,ZNF134,CRNN,CALCB,GSTA4,RPP30,SMURF1,FCAR
REACTOME_SYNTHESIS_OF_PIPS_AT_THE_PLASMA_MEMBRANE	BIP	-0.0337483	0.0138839	0.0150675	69	0.352954	blood	PWAS	c2	0.0150675	0.231556118	OCRL,RUFY1,RAB14,PLEKHA4,PIK3CG,PTPN13,PLEKHA1,ARF1,PIK3C2A,MTMR1,RAB4A,MTMR6,PIP4K2A,PIP4K2B,PTEN,BMX,RAB5A
CROSBY_E2F4_TARGETS	BIP	-0.071733	0.0295206	0.0151019	20	0.626565	blood	PWAS	c2	0.0151019	0.231798283	CHEK1,NDC80,PTTG1
GOBP_LACTATE_METABOLIC_PROCESS	BIP	-0.0385512	0.0158732	0.0151531	64	0.198695	blood	PWAS	c5	0.0151531	0.231835729	TP53,HIF1A,PARK7,HAGH,LDHA,LDHC,LDHB,TIGAR
GOBP_PHOSPHOLIPID_DEPHOSPHORYLATION	BIP	-0.0452675	0.0186375	0.0151474	44	0.269405	blood	PWAS	c5	0.0151474	0.231835729	OCRL,INPP5E,PLPP4,MTMR1,MTMR6,FIG4,INPP5B,PTEN
RAY_TARGETS_OF_P210_BCR_ABL_FUSION_DN	BIP	-0.0304308	0.0125308	0.0151621	107	0.179609	blood	PWAS	c2	0.0151621	0.231835729	IGFBP7,SRGN,AIF1,RGS19,MYB,SATB1,KCNAB2
WP_STRIATED_MUSCLE_CONTRACTION_PATHWAY	BIP	-0.0371922	0.0153109	0.0151352	68	0.224837	blood	PWAS	c2	0.0151352	0.231835729	TNNI2,DES,TPM2,TNNT3,TPM1,VIM,TNNT2,MYL3,MYBPC1,ACTN2,TTN,TPM4
GOBP_POSITIVE_REGULATION_OF_CYCLIN_DEPENDENT_PROTEIN_KINASE_ACTIVITY	BIP	-0.0402194	0.0165674	0.0151981	58	0.105417	blood	PWAS	c5	0.0151981	0.231920943	CKS1B,PSMD10,SRC,PKD2,EGFR,ADAM17,CDKN1B,MAPRE3,PDGFB,CCNB1,AKT1,CDKN1A,HSP90AB1
GOBP_REGULATION_OF_ENDOSOME_SIZE	BIP	-0.117779	0.0485359	0.0152399	11	0.501963	blood	PWAS	c5	0.0152399	0.231920943	SNAPIN,CHMP3,RAB11A,RAB5A
GOCC_PML_BODY	BIP	-0.0316918	0.013057	0.0152166	79	0.136051	blood	PWAS	c5	0.0152166	0.231920943	MRE11,RPA2,TP53,CHFR,PARK7,RAD51,TOPBP1,CBX5,TENM2,RB1,PIAS4,SQSTM1,PPARGC1A,LRCH4,SPN,CALCOCO2,CHEK2,HSF1,SATB1,MAX,SUMO3,PTEN,SUMO2,HIPK3,UBE2I
GOMF_DNA_POLYMERASE_ACTIVITY	BIP	-0.0417435	0.0172021	0.0152387	52	0.41519	blood	PWAS	c5	0.0152387	0.231920943	PTGES3,POLI,POLE2,POLE3,TERF1,POLM,POLH,POLD4
REACTOME_NEGATIVE_REGULATION_OF_TCF_DEPENDENT_SIGNALING_BY_WNT_LIGAND_ANTAGONISTS	BIP	-0.0222247	0.00915369	0.0151845	203	0.414451	blood	PWAS	c2	0.0151845	0.231920943	DKK2,DKK4,DKK1,KREMEN1,WNT5A,WNT3A,SOST,SFRP1,SFRP2,WIF1,KREMEN2
GOBP_SIGNAL_COMPLEX_ASSEMBLY	BIP	-0.0958703	0.0395373	0.0153165	14	0.184015	blood	PWAS	c5	0.0153165	0.232865916	PTK2B,SRC,CD3E,PTK2,NCK1,NCK2
MIR508_5P	BIP	-0.037168	0.0153348	0.0153605	85	0.527605	blood	PWAS	c3	0.0153605	0.233252746	TMEM87B,FAM171B,PTPRJ,CYP3A4,DIXDC1,VLDLR,ZBTB33,PRRG4,SERAC1,MYRF,JARID2,GCH1,CRISP3,B3GALT6,SIRT5,ISM1,MYO6,CCL13,UBE2N
REACTOME_RNA_POLYMERASE_III_CHAIN_ELONGATION	BIP	-0.0482799	0.0199214	0.015371	41	0.526734	blood	PWAS	c2	0.015371	0.233252746	POLR1C,CRCP,POLR3F,POLR2K
GOMF_PHOSPHATIDYLINOSITOL_BISPHOSPHATE_PHOSPHATASE_ACTIVITY	BIP	-0.040618	0.018931	0.0319064	45	0.198434	blood	PWAS	c5	0.0319064	0.235428378	OCRL,INPP5E,MTMR1,MTMR6,FIG4,INPP5B,PTEN
GOMF_PHOSPHATIDYLINOSITOL_PHOSPHATE_PHOSPHATASE_ACTIVITY	BIP	-0.040618	0.018931	0.0319064	45	0.198434	blood	PWAS	c5	0.0319064	0.235428378	OCRL,INPP5E,MTMR1,MTMR6,FIG4,INPP5B,PTEN
GOBP_NEGATIVE_REGULATION_OF_MIRNA_MATURATION	BIP	-0.0439007	0.018147	0.0155558	51	0.279813	blood	PWAS	c5	0.0155558	0.235834154	IL6,TP53,TGFB1,STAT3,TNF
GOBP_DNA_TOPOLOGICAL_CHANGE	BIP	-0.0879465	0.0363206	0.015461	15	0.00985411	blood	PWAS	c5	0.0156899	0.237642777	HMGB1,TOP1
GOBP_NEUROTRANSMITTER_UPTAKE	BIP	-0.0375319	0.0155411	0.0157348	55	0.504868	blood	PWAS	c5	0.0157348	0.238098222	SNCA,PARK7,SYNGR3,GDNF,SNAP25,GFAP,PRKN,RAB3B
ROYLANCE_BREAST_CANCER_16Q_COPY_NUMBER_DN	BIP	-0.0358668	0.0148576	0.0157767	59	0.0363279	blood	PWAS	c2	0.0157767	0.238507456	MMP2,DNAJA2,CDH8,DYNLRB2,CES1,ORC6,CDYL2,WWOX,NETO2,LPCAT2
GOBP_MYELOID_DENDRITIC_CELL_ACTIVATION	BIP	-0.0377108	0.0156245	0.0157974	52	0.0463344	blood	PWAS	c5	0.0157974	0.238595726	LTBR,NOTCH2,IL10,TGFBR2,IRF4,RELB,UBD,CLEC4D,SLAMF1,HMGB1,BATF,BATF3,CAMK4,HAVCR2,ITGB6,IL4,CSF2
GOMF_SINGLE_STRANDED_DNA_BINDING	BIP	-0.0221127	0.00916639	0.0158494	153	0.112236	blood	PWAS	c5	0.0158494	0.239156125	RAD51D,RPA2,TP53,HSPD1,RECQL,PARK7,RAD51,SETMAR,RTF1,SAMHD1,DHX9,LONP1,MCM6,HMGB1,ERCC1,YBX1,TERF1,RAD23B,MSH2,JCHAIN,PMS2,APTX,HSF1,ERCC4,TOP1,TDP1,PURA,PURB,HNRNPA1,MAPT,RAD23A,HNRNPA2B1,PCBP1,SUB1
MOTAMED_RESPONSE_TO_ANDROGEN_DN	BIP	-0.0509788	0.0211504	0.0159391	39	0.594951	blood	PWAS	c2	0.0159391	0.240283803	BACH2,STIM1,ACHE,ASH1L
GOBP_INTERFERON_GAMMA_MEDIATED_SIGNALING_PATHWAY	BIP	-0.0415595	0.0172519	0.0159971	55	0.225412	blood	PWAS	c5	0.0159971	0.24070613	TP53,ARG1,IFNG,NR1H2,HPX,IFNGR2,IRF1,PTPN2,HCK,STAT1,IFNGR1,NMI,MED1,JAK2,CDC37
GOBP_REGULATION_OF_SYNAPTIC_VESICLE_ENDOCYTOSIS	BIP	-0.0585501	0.0243023	0.015986	32	0.384375	blood	PWAS	c5	0.015986	0.24070613	LRRK2,NLGN1,VAMP4
REACTOME_RNA_POLYMERASE_III_TRANSCRIPTION_INITIATION_FROM_TYPE_3_PROMOTER	BIP	-0.0490129	0.0203591	0.0160658	39	0.482219	blood	PWAS	c2	0.0160658	0.241513501	TBP,POLR1C,POU2F1,CRCP,BDP1,POLR3F,POLR2K
GOBP_MAINTENANCE_OF_SYNAPSE_STRUCTURE	BIP	-0.0203722	0.00846702	0.0161253	267	0.0904598	blood	PWAS	c5	0.0161253	0.242181189	CBLN1,CBLN4,C1QL1,RAB3A,CHCHD10,NLGN1,ARF6,ADGRB3,OPHN1,DLG4
WP_MAPK_AND_NFKB_SIGNALING_PATHWAYS_INHIBITED_BY_YERSINIA_YOPJ	BIP	-0.0715788	0.029756	0.0161494	21	0.128573	blood	PWAS	c2	0.0161494	0.242316464	RRAS,MAP2K6,RAF1,NFKBIA,MAPK1
GOBP_INCLUSION_BODY_ASSEMBLY	BIP	-0.0505645	0.0210353	0.0162262	48	0.172793	blood	PWAS	c5	0.0162262	0.243152376	CDC34,BAG3,CLU,HSPA1B,HSPA1A,UBD,PRKN,DNAJB1,BAG5,HSF1,DNAJA4,DNAJB6,MAPT,DNAJB2
GOBP_PYRIMIDINE_NUCLEOSIDE_METABOLIC_PROCESS	BIP	-0.052969	0.0220376	0.0162354	40	0.300183	blood	PWAS	c5	0.0162354	0.243152376	APOBEC3G,TK1,DTYMK,NT5C3A,UPP1,TYMP,TK2
GOMF_PROTEIN_KINASE_A_BINDING	BIP	-0.0412754	0.0193721	0.0331168	36	0.303525	blood	PWAS	c5	0.0331168	0.243262814	LRRK2,PRKAR1B,GSKIP,AKAP7,RPS3,PRKAR2A,CSK,EZR,PRKACA
GOBP_COPPER_ION_HOMEOSTASIS	BIP	-0.0570486	0.0237453	0.0162825	41	0.131861	blood	PWAS	c5	0.0162825	0.243430207	SCO1,PRND,COMMD1,APP,PRNP,ARF1,ATOX1,CUTC,SCO2
GOBP_REGULATION_OF_IRE1_MEDIATED_UNFOLDED_PROTEIN_RESPONSE	BIP	-0.0561313	0.0233648	0.0162884	27	0.51256	blood	PWAS	c5	0.0162884	0.243430207	DNAJB9,HSPA5,BCL2L11,AGR2,PTPN1
GOBP_REGULATION_OF_NEUROTRANSMITTER_UPTAKE	BIP	-0.0910339	0.037901	0.0163109	17	0.270209	blood	PWAS	c5	0.0163109	0.243430207	SNCA,GDNF,GFAP,PRKN,RAB3B
VALK_AML_CLUSTER_10	BIP	-0.0285675	0.0118942	0.0163146	114	0.0733854	blood	PWAS	c2	0.0163146	0.243430207	SPON1,CHRDL1,RNASE2,CFD,PAWR,TPM2,AZU1,CRIM1,GNAI1,SORBS3,NPDC1
GOMF_MOLECULAR_FUNCTION_ACTIVATOR_ACTIVITY	BIP	-0.0139416	0.00654824	0.033249	307	0.546762	blood	PWAS	c5	0.033249	0.243741264	HTRA1,MET,TOR1AIP1,NOTCH1,ATP1B1,TP53,TOR1AIP2,DNAJC10,DNAJA2,EPHA2,DNAJB4,ATP4B,ATP1B2,AKT2,PTK2,RAB3A,ATP1B3,HSCB,PRNP,AURKA,LRRC52,DNAJC15,DNAJC19,APOC2,JMJD6,HMGA1,DNAJB1,CA9,AHSA1,PTTG1,MYC,AKT1,DNAJB6,TAF15,DNAJB2,CDKN1A
REACTOME_REGULATION_OF_HMOX1_EXPRESSION_AND_ACTIVITY	BIP	-0.0416318	0.0173477	0.016402	63	0.666103	blood	PWAS	c2	0.016402	0.244507066	HMOX1,BACH1
MIR34C_3P	BIP	-0.0287583	0.0119924	0.0164826	105	0.393593	blood	PWAS	c3	0.0164826	0.24546741	KCNMB3,KIF3A,RNF128,SVIP,PLEKHA1,DHX9,FLT3,SMIM10,MTMR6,NHEJ1,CFL2,GGPS1,DNAJC16,SMAD2,CAPZA1,EIF4E
REACTOME_THE_NLRP3_INFLAMMASOME	BIP	-0.0401935	0.0167631	0.016497	63	0.481156	blood	PWAS	c2	0.016497	0.24546741	HMOX1,APP,TXNIP,TXN,PSTPIP1,HSP90AB1,SUGT1
GOBP_NEGATIVE_REGULATION_OF_INTRINSIC_APOPTOTIC_SIGNALING_PATHWAY_BY_P53_CLASS_MEDIATOR	BIP	-0.054926	0.0229153	0.0165339	31	0.557226	blood	PWAS	c5	0.0165339	0.245788671	MIF,TRIAP1,MUC1,RRM2B,PRKN,ARMC10,CD74,CD44,MDM2
GOMF_DNA_POLYMERASE_BINDING	BIP	-0.0323263	0.0152109	0.0335691	61	0.224027	blood	PWAS	c5	0.0335691	0.245812926	LONP1,PTGES3,RAD51,HMGB1,NHEJ1,PCNA,CDK2AP1,HSP90AB1
GOBP_POSITIVE_REGULATION_OF_INSULIN_LIKE_GROWTH_FACTOR_RECEPTOR_SIGNALING_PATHWAY	BIP	-0.0284115	0.0118559	0.0165574	95	0.600018	blood	PWAS	c5	0.0165574	0.245910321	IGF1,IGFBP3,GHRH,MYORG,IGFBP5,GH1,CDH3,IGFBP4
LI_WILMS_TUMOR_ANAPLASTIC_UP	BIP	-0.0270999	0.0113176	0.0166428	124	0.0905986	blood	PWAS	c2	0.0166428	0.246722211	KPNA2,CCNA1,HAT1,G3BP2
REACTOME_RNA_POLYMERASE_I_TRANSCRIPTION_TERMINATION	BIP	-0.0479799	0.020036	0.0166348	40	0.49585	blood	PWAS	c2	0.0166348	0.246722211	TBP,POLR1C,CCNH,POLR2K
GOBP_TELOMERASE_HOLOENZYME_COMPLEX_ASSEMBLY	BIP	-0.0429188	0.0179295	0.016677	47	0.402707	blood	PWAS	c5	0.016677	0.247001139	PTGES3,HSP90AB1
GOMF_GENERAL_TRANSCRIPTION_INITIATION_FACTOR_BINDING	BIP	-0.0398164	0.018778	0.0339742	55	0.446911	blood	PWAS	c5	0.0339742	0.248223999	TBP,TP53,BCL10,BRF1,THRA,JUN,EDF1,FBL,BDP1,ERCC1,HSF1,ERCC4,HNRNPF,TCF4
MIR6090	BIP	-0.0596754	0.0249556	0.0167904	33	0.23554	blood	PWAS	c3	0.0167904	0.248451495	DTX1,TNRC6B,DDX6
GOBP_NEGATIVE_REGULATION_OF_LYASE_ACTIVITY	BIP	-0.0470357	0.0196751	0.01682	42	0.149764	blood	PWAS	c5	0.01682	0.24848325	PALM,GABBR2,GNAI3,PHPT1
GOBP_REGULATION_OF_TRANSCRIPTION_BY_RNA_POLYMERASE_III	BIP	-0.0492986	0.0206223	0.0168235	43	0.291671	blood	PWAS	c5	0.0168235	0.24848325	BRF1,INHBA,ELL,PRDX5,POLR3F,NAB2
REACTOME_SMAC_XIAP_REGULATED_APOPTOTIC_RESPONSE	BIP	-0.0751414	0.0314436	0.0168611	19	0.509033	blood	PWAS	c2	0.0168611	0.248809706	DIABLO,CASP3,CYCS,APAF1
REACTOME_EPIGENETIC_REGULATION_OF_GENE_EXPRESSION	BIP	-0.0362738	0.0151906	0.0169444	66	0.0940569	blood	PWAS	c2	0.0169444	0.24958013	H3C1,EHMT2,TBP,H2BC21,SUDS3,HDAC2,POLR1C,CCNH,H2AZ1,JARID2,RBBP4,CBX3,SAP18,DNMT3L,SAP30,POLR2K
ZNF667_TARGET_GENES	BIP	-0.0294259	0.0123215	0.0169327	88	0.141354	blood	PWAS	c3	0.0169327	0.24958013	DMKN,WARS1,CACYBP,MAP2K1,SCAND1,RGS5,PRC1,PSMB6,GPHA2,ZWILCH,RRM2B,VTI1A,RBBP5,RAD1,NOP16,BPGM,NME1
REACTOME_CAMK_IV_MEDIATED_PHOSPHORYLATION_OF_CREB	BIP	-0.0344593	0.0144347	0.0169744	83	0.147234	blood	PWAS	c2	0.0169744	0.249792843	CAMK2D,CAMK2A,KPNA2,CAMK4,CAMK2B,CAMKK1
GOBP_POSITIVE_REGULATION_OF_PROTEIN_IMPORT_INTO_NUCLEUS	BIP	-0.0501911	0.0210289	0.0169971	35	0.312993	blood	PWAS	c5	0.0169971	0.249897839	TGFB1,BAG3,IFNG,LEP,JUP,CDK1,TARDBP,SHH,RBM22,RAN,CDH1,PTGS2,JAK2,SMAD3,HSP90AB1,MAPK14,FLNA
GOBP_NEGATIVE_REGULATION_OF_GLYCOLYTIC_PROCESS	BIP	-0.0573378	0.0240326	0.0170403	34	0.61512	blood	PWAS	c5	0.0170403	0.250303766	STAT3,FBP1,PPARA,DDIT4,TIGAR
GOCC_NUCLEOID	BIP	-0.0630973	0.0264525	0.0170652	26	0.399032	blood	PWAS	c5	0.0170652	0.250440389	LONP1,ATP5F1B,HSPA9,MPG,TFAM,LRRC59,ACADVL,SHMT2
GOBP_REGULATION_OF_ORGANELLE_TRANSPORT_ALONG_MICROTUBULE	BIP	-0.0913068	0.0383179	0.017178	12	0.167759	blood	PWAS	c5	0.017178	0.251865562	LAMP1,NEFH
GOBP_POSITIVE_REGULATION_OF_GLUCONEOGENESIS	BIP	-0.0546565	0.0229422	0.0172021	34	0.658225	blood	PWAS	c5	0.0172021	0.251971465	WDR5,PTPN2,GPT,PPARA,PPARGC1A,NNMT,GCG,ARPP19
GOBP_PROTEIN_LOCALIZATION_TO_CHROMATIN	BIP	-0.0675165	0.0283495	0.0172387	25	0.154202	blood	PWAS	c5	0.0172387	0.251971465	PLK1,SGF29,JARID2,MSH2,RB1,WBP2,HDAC8,VRK1,SETD2
GOCC_ENDOPLASMIC_RETICULUM_EXIT_SITE	BIP	-0.03635	0.0152615	0.0172277	55	0.0682241	blood	PWAS	c5	0.0172277	0.251971465	APOB,LRRK2,PDCD6,PDCD6IP,SAR1A,VAPB,VAPA
REACTOME_ELEVATION_OF_CYTOSOLIC_CA2_LEVELS	BIP	-0.0494279	0.020756	0.017248	38	0.551067	blood	PWAS	c2	0.017248	0.251971465	STIM1,P2RX6
GOBP_TRANSPOSITION	BIP	-0.116217	0.0488436	0.0173426	10	0.201082	blood	PWAS	c5	0.0173426	0.25312313	APOBEC3G,DNMT3L,PIWIL1
GOMF_TRANSCRIPTION_COREPRESSOR_ACTIVITY	BIP	-0.0185633	0.00879955	0.0348955	202	0.544153	blood	PWAS	c5	0.0348955	0.254160994	PEX14,CREG1,SF1,MECP2,SAP30,ELANE,PA2G4,CREBBP,ENO1,PAWR,PFDN5,HSPA1A,HMGA2,C1D,SUFU,BTG2,COPS2,GMNN,PRKN,ANKRD1,HMGB1,RB1,CDYL2,TLE5,PIAS4,DNAJB1,SAP18,C1QBP,HDGF,TSG101,RBFOX2,MED1,CDY1,APEX1,NAB2,CTBP1
KEGG_RNA_POLYMERASE	BIP	-0.0476156	0.0200281	0.0174331	41	0.505477	blood	PWAS	c2	0.0174331	0.254212916	POLR1C,POLR3F,POLR2J,POLR2K
SHIN_B_CELL_LYMPHOMA_CLUSTER_7	BIP	-0.0232756	0.00980824	0.017641	166	0.733534	blood	PWAS	c2	0.017641	0.257011121	DKK4,IGF1R,IL6ST,NOTCH3,STAT6,TRAF4,BCL6,RB1,MAX,PTEN,BAD
GOBP_RETINOL_METABOLIC_PROCESS	BIP	-0.018883	0.00796343	0.0177295	232	0.185463	blood	PWAS	c5	0.0177295	0.258066294	ADH7,ADH1C,CEL,ADH6,ADH4,ADH1A,AKR1C3,PNLIP,PNPLA2,CYP3A4,ADH1B,RBP4,DHRS9,AKR1B10,RDH16,ALDH1A1,ALDH1A3,AKR1B1
GTF3A_TARGET_GENES	BIP	-0.0443712	0.0187156	0.0177487	58	0.551731	blood	PWAS	c3	0.0177487	0.258111756	LTBP4,EMC1,ACADS,DHX58
GOBP_NEGATIVE_REGULATION_OF_G_PROTEIN_COUPLED_RECEPTOR_SIGNALING_PATHWAY	BIP	-0.0244934	0.010344	0.0178906	125	0.255975	blood	PWAS	c5	0.0178906	0.259939894	CXCL8,SNCA,MET,PLEK,MRAP,CCL5,APLP1,ADM,STMN1,APLN,RGS4,YWHAB,KLK14,MRAP2,ARRDC3,DNM2,GRK2,ARRB1,UBQLN2
GSE15330_WT_VS_IKAROS_KO_MEGAKARYOCYTE_ERYTHROID_PROGENITOR_UP	BIP	-0.0149762	0.00713546	0.0358308	270	0.148753	blood	PWAS	c7	0.0358308	0.260509495	MINPP1,GC,APOE,ERBB3,ADAM10,APOM,RCN1,CHST15,SSR1,POLM,GSS,GLO1,NADK,PRDX1,SELENOS,NXT1,LMAN2,HINT1,CHST2,DSTN,ZNF566,STMP1,BLMH,AGGF1,DYRK3,CD70,IMPDH2,TFPI2,NLGN2,UBXN2B,ACY1,TPRKB,CUL1,POLE3,NUCB1,ANGPTL4,ARHGEF2,PFDN1,PFKFB3,ID1,ITM2A,COQ8B,DNAJC27,ANGPTL7,PSMD4,TUFT1,ANKRD27,DBI,SNRPG,BAG2,KPNA6,SPEF1,RORC,CSNK2A1,CDK2AP1,EIF4H,MDH2
REACTOME_INFLAMMASOMES	BIP	-0.0396061	0.0167373	0.0179653	63	0.523288	blood	PWAS	c2	0.0179653	0.260789233	HMOX1,APP,TXNIP,BCL2L1,TXN,PSTPIP1,NLRP1,HSP90AB1,SUGT1
GOBP_CELLULAR_RESPONSE_TO_ACIDIC_PH	BIP	-0.0451961	0.0191059	0.0180029	42	0.0736908	blood	PWAS	c5	0.0180029	0.26109897	PCK1,CHP1
GOBP_ALDITOL_BIOSYNTHETIC_PROCESS	BIP	-0.0369914	0.0156462	0.0180669	67	0.311339	blood	PWAS	c5	0.0180669	0.261339562	LEP,PGP,GOT1,PCK1
GOMF_UBIQUITINATION_LIKE_MODIFICATION_DEPENDENT_PROTEIN_BINDING	BIP	-0.0660139	0.0279261	0.0180846	26	0.113616	blood	PWAS	c5	0.0180846	0.261339562	USP15,JARID2,IDE,DNAJB2
REACTOME_HDR_THROUGH_SINGLE_STRAND_ANNEALING_SSA	BIP	-0.0380862	0.0161075	0.0180546	53	0.221834	blood	PWAS	c2	0.0180546	0.261339562	MRE11,RPA2,RAD51,TOPBP1,RMI1,BARD1,ERCC1,RAD1,ABL1,ERCC4
REACTOME_TBC_RABGAPS	BIP	-0.0386455	0.0163472	0.0180765	57	0.772295	blood	PWAS	c2	0.0180765	0.261339562	GABARAP,SYTL1,RAB35,RAB6B,RAB11A,GABARAPL2,MAP1LC3B,ARF6,RAB4A,RAB5C,GGA1,GGA3,RAB7B,RAB5A,RAB5B
GOBP_REGULATION_OF_TRANSMISSION_OF_NERVE_IMPULSE	BIP	-0.0419909	0.017767	0.0181068	48	0.824554	blood	PWAS	c5	0.0181068	0.261425067	CARTPT,GHRL,ITGA2,FGF12,AGT,TYMP,TNR,FMR1
GOBP_NUCLEOSIDE_BISPHOSPHATE_BIOSYNTHETIC_PROCESS	BIP	-0.0502084	0.0212509	0.0181446	38	0.279877	blood	PWAS	c5	0.0181446	0.261735447	SNCA,PPT1,PDK1,PPCS,DLD,ACAT1,PAPSS1,ACLY,PDHX,PANK3,MLYCD,PDK2,PPCDC
AGCYRWTTC_UNKNOWN	BIP	-0.0285865	0.0121124	0.0182704	120	0.221148	blood	PWAS	c3	0.0182704	0.262833669	IGF1,MASP1,CHMP2A,FAP,EGFLAM,MEOX2,HAPLN1,HSPB6,FGF12,STC2,LIF,FGFR2,ROBO4,PTH1R,PFN2,GDNF,PSMA1,ELL,MID2,FSTL1,TNR,MSTN,MYB,DDX25,SPTLC2,CRYGD,KPNA4,QRFP,CLTC,RAB5C,KIRREL3,DIDO1,XRCC1,RORC,BMX,DHH,ZFP91
GOBP_CELLULAR_RESPONSE_TO_GAMMA_RADIATION	BIP	-0.0340566	0.0144394	0.0183446	73	0.349435	blood	PWAS	c5	0.0183446	0.262833669	HRAS,TP53,HSPA5,RAD51,BCL2L1,CHEK2,HSF1,MDM2,XRCC6,CDKN1A,ELK1
GOBP_INORGANIC_ION_IMPORT_ACROSS_PLASMA_MEMBRANE	BIP	-0.0242745	0.0102877	0.0182965	115	0.237319	blood	PWAS	c5	0.0182965	0.262833669	ATP1B1,IFNG,ATP4B,PPP3R1,ATP1B2,ATP1B3,PPP3R2,PRNP,RAMP3,WNK3,FYN
GOBP_NEGATIVE_REGULATION_OF_VASOCONSTRICTION	BIP	-0.067315	0.0285391	0.0183395	21	0.270944	blood	PWAS	c5	0.0183395	0.262833669	MMP2,LEP,ADM,BMPR2
GOBP_RNA_EXPORT_FROM_NUCLEUS	BIP	-0.0479928	0.0203494	0.0183517	35	0.271125	blood	PWAS	c5	0.0183517	0.262833669	NXT1,SSB,THOC1,DHX9,NPM1,AGFG1,DDX25,RAN,SETD2,YTHDC1,MAGOHB,DDX39B,HNRNPA2B1,HNRNPA1,PABPN1,DDX19B,DDX19A
MIR4720_5P	BIP	-0.0157915	0.00669511	0.0183412	322	0.369659	blood	PWAS	c3	0.0183412	0.262833669	TLR2,DKK2,LRIG3,EBAG9,CHST15,EGLN1,ABRAXAS2,COL13A1,TAFA3,FAM171A1,BACH2,WRNIP1,GCNT2,GAN,YY1,RAB3C,UBE2G1,OSTF1
MIR4799_3P	BIP	-0.0157915	0.00669511	0.0183412	322	0.369659	blood	PWAS	c3	0.0183412	0.262833669	TLR2,DKK2,LRIG3,EBAG9,CHST15,EGLN1,ABRAXAS2,COL13A1,TAFA3,FAM171A1,BACH2,WRNIP1,GCNT2,GAN,YY1,RAB3C,UBE2G1,OSTF1
REACTOME_POSITIVE_EPIGENETIC_REGULATION_OF_RRNA_EXPRESSION	BIP	-0.0357488	0.0151554	0.0183332	68	0.085635	blood	PWAS	c2	0.0183332	0.262833669	H3C1,EHMT2,TBP,H2BC21,HDAC2,POLR1C,H2AZ1,RBBP4,CBX3,POLR2K
GOCC_SPERM_MITOCHONDRIAL_SHEATH	BIP	-0.045365	0.0192551	0.0184731	44	0.193027	blood	PWAS	c5	0.0184731	0.26433656	PPP3R2,AK2
GOMF_GANGLIOSIDE_BINDING	BIP	-0.0247448	0.0105089	0.0185402	113	0.864298	blood	PWAS	c5	0.0185402	0.265060473	RTN4R,PSAP,EPDR1
GOBP_HISTONE_H3_K9_METHYLATION	BIP	-0.0499535	0.0212308	0.018629	37	0.0939473	blood	PWAS	c5	0.018629	0.265543187	EHMT2,MECP2,JARID2,MYB
GOBP_REGULATION_OF_HISTONE_H3_K9_METHYLATION	BIP	-0.0499535	0.0212308	0.018629	37	0.0939473	blood	PWAS	c5	0.018629	0.265543187	EHMT2,MECP2,JARID2,MYB
GOCC_MULTIMERIC_RIBONUCLEASE_P_COMPLEX	BIP	-0.0783097	0.0333162	0.0187481	20	0.478506	blood	PWAS	c5	0.0187481	0.265543187	RPP30
GOCC_NUCLEOLAR_RIBONUCLEASE_P_COMPLEX	BIP	-0.0783097	0.0333162	0.0187481	20	0.478506	blood	PWAS	c5	0.0187481	0.265543187	RPP30
GOCC_RIBONUCLEASE_P_COMPLEX	BIP	-0.0783097	0.0333162	0.0187481	20	0.478506	blood	PWAS	c5	0.0187481	0.265543187	RPP30
GOMF_RIBONUCLEASE_P_ACTIVITY	BIP	-0.0783097	0.0333162	0.0187481	20	0.478506	blood	PWAS	c5	0.0187481	0.265543187	RPP30
GOMF_RIBONUCLEASE_P_RNA_BINDING	BIP	-0.0783097	0.0333162	0.0187481	20	0.478506	blood	PWAS	c5	0.0187481	0.265543187	RPP30
GOMF_TRNA_SPECIFIC_RIBONUCLEASE_ACTIVITY	BIP	-0.0783097	0.0333162	0.0187481	20	0.478506	blood	PWAS	c5	0.0187481	0.265543187	RPP30
REACTOME_BETA_OXIDATION_OF_DECANOYL_COA_TO_OCTANOYL_COA_COA	BIP	-0.0757383	0.0322243	0.0187559	17	0.249085	blood	PWAS	c2	0.0187559	0.265543187	HADH,ECHS1,ACADM
REACTOME_BETA_OXIDATION_OF_OCTANOYL_COA_TO_HEXANOYL_COA	BIP	-0.0757383	0.0322243	0.0187559	17	0.249085	blood	PWAS	c2	0.0187559	0.265543187	HADH,ECHS1,ACADM
REACTOME_MULTIFUNCTIONAL_ANION_EXCHANGERS	BIP	-0.091944	0.0390973	0.0186892	13	0.305037	blood	PWAS	c2	0.0186892	0.265543187	SLC26A11,SLC26A7
GOBP_NEGATIVE_REGULATION_OF_PROTEIN_LOCALIZATION_TO_NUCLEUS	BIP	-0.0202188	0.00860747	0.0188248	162	0.735623	blood	PWAS	c5	0.0188248	0.26604944	CD36,DCLK1,LILRB4,ANGPT1,SUFU,APOD,CHP1,UFM1
REACTOME_PHASE_0_RAPID_DEPOLARISATION	BIP	-0.0423367	0.0180213	0.0188109	52	0.437429	blood	PWAS	c2	0.0188109	0.26604944	CAMK2D,SCN2B,CAMK2A,FGF12,SCN4B,CAMK2B
ACACTAC_MIR1423P	BIP	-0.0267398	0.0113921	0.0189142	111	0.237103	blood	PWAS	c3	0.0189142	0.266849887	TIRAP,CRTAM,MOB4,VAMP3,HMGA2,EHF,ARL15,MGAT4A,ACVR2A,BACH2,SPIN1,BACH1,TARDBP,PRLR,CLTA,HMGB1,STAU1,PSIP1,CRK,STX12,ADAMTS3,SPRED1,FBXO3,CFL2,RAB2A,ROCK2,PURB,PPFIA1,RAC1
GOBP_NEGATIVE_REGULATION_OF_PROTEASOMAL_UBIQUITIN_DEPENDENT_PROTEIN_CATABOLIC_PROCESS	BIP	-0.0393928	0.016784	0.0189234	65	0.243231	blood	PWAS	c5	0.0189234	0.266849887	SDCBP,PARK7,FHIT,SVIP,PBK,SMARCC1,BAG5,SHH,HSP90AB1,GIPC1,SGTA
GOMF_MAP_KINASE_PHOSPHATASE_ACTIVITY	BIP	-0.0542173	0.0231019	0.0189313	33	0.37703	blood	PWAS	c5	0.0189313	0.266849887	DUSP13,DUSP16,DUSP6,DUSP4,DUSP26,DUSP3
GOBP_DNA_REPLICATION_CHECKPOINT_SIGNALING	BIP	-0.107283	0.0457498	0.0190279	11	0.630682	blood	PWAS	c5	0.0190279	0.267976258	TOPBP1,NAE1,TIMELESS
MIR4764_3P	BIP	-0.0181619	0.00774824	0.0190783	225	0.47082	blood	PWAS	c3	0.0190783	0.268450575	UNC5C,KITLG,FAM171B,LRIG3,FKBP3,PLAAT2,EXOSC3,LAMTOR3,BMP6,PTPN13,STAU2,POU2F1,NMT1,FUT9,MAD2L1,PDK2,NECTIN2,RAP2A,TNFRSF10A,RNGTT,KPNB1,FABP5,TARS1
MIR3615	BIP	-0.0956614	0.0408202	0.0191047	11	0.451715	blood	PWAS	c3	0.0191047	0.268586654	MAPRE2,ACHE
GOBP_PURINE_DEOXYRIBONUCLEOTIDE_BIOSYNTHETIC_PROCESS	BIP	-0.0585747	0.0250116	0.019186	35	0.522467	blood	PWAS	c5	0.019186	0.26949364	GUK1,ADK,AK5,DCK
GOBP_CARDIAC_LEFT_VENTRICLE_MORPHOGENESIS	BIP	-0.0412608	0.0176223	0.0192119	50	0.610037	blood	PWAS	c5	0.0192119	0.269621551	NOTCH1,TGFBR2,SFRP2,CPE,TBX5,SMAD4
GOMF_CHANNEL_INHIBITOR_ACTIVITY	BIP	-0.0309795	0.013237	0.0192641	99	0.0296784	blood	PWAS	c5	0.0192641	0.269882308	STX1A,CAMK2D,PCSK9,AMBP,COMMD1,CAV3,FKBP1B,RASA1,PACSIN3,PHPT1,WNK3,ENSA
MIR4715_3P	BIP	-0.0288737	0.0123358	0.0192506	98	0.598421	blood	PWAS	c3	0.0192506	0.269882308	PPP1R3B,FXR1,EPO,CASP8,AURKA,PLEKHA1,ALCAM,PECR,UROS,BPTF,VSNL1,AMMECR1L,DOK2,MAX,MEF2C,RAB3B
FARMER_BREAST_CANCER_CLUSTER_8	BIP	-0.0530998	0.0227078	0.0193665	36	0.105437	blood	PWAS	c2	0.0193665	0.270770641	GRB7,PNMT,ERBB2,MED1
GOBP_METAPHASE_ANAPHASE_TRANSITION_OF_CELL_CYCLE	BIP	-0.0391991	0.0167676	0.0193982	52	0.0651654	blood	PWAS	c5	0.0193982	0.270770641	PLK1,BIRC5,PBRM1,MAD1L1,CHFR,ZWINT,ANAPC7,AURKB,ZWILCH,NDC80,UBE2C,ARID1A,SMARCC1,MAD2L1,RB1,IK,CUL3,BUB1,CCNB1,LCMT1
GOBP_STRIATED_MUSCLE_ADAPTATION	BIP	-0.0253	0.0108238	0.0194164	133	0.380084	blood	PWAS	c5	0.0194164	0.270770641	MYOC,GSN,RPS6KB1,CAMK2B,IGFBP5,IL15,MSTN,NPPA,BMP10,SMAD3,CFLAR
MIR4658	BIP	-0.0317337	0.0135772	0.0194248	95	0.35729	blood	PWAS	c3	0.0194248	0.270770641	HADH,SERPINA5,COL15A1,PLXNA4,CPM,IDH1,ARPP21,LYPLAL1,PTHLH,RSRP1,CNMD,OLA1,PDE1A,PRKCQ
MIR6790_5P	BIP	-0.0317337	0.0135772	0.0194248	95	0.35729	blood	PWAS	c3	0.0194248	0.270770641	HADH,SERPINA5,COL15A1,PLXNA4,CPM,IDH1,ARPP21,LYPLAL1,PTHLH,RSRP1,CNMD,OLA1,PDE1A,PRKCQ
WP_TRANSCRIPTIONAL_CASCADE_REGULATING_ADIPOGENESIS	BIP	-0.0423027	0.0180997	0.0194287	45	0.0593753	blood	PWAS	c2	0.0194287	0.270770641	CEBPB,CEBPA,CEBPG,DDIT3
GOMF_R_SMAD_BINDING	BIP	-0.0509986	0.0245244	0.0375709	32	0.485731	blood	PWAS	c5	0.0375709	0.27111347	PARP1,JUN,SMURF1,LDLRAD4,ANKRD1,PMEPA1,SMAD2,SMAD3,RANBP3,SMAD4
GOBP_DOUBLE_STRAND_BREAK_REPAIR	BIP	-0.0208943	0.00894464	0.0194934	168	0.308881	blood	PWAS	c5	0.0194934	0.271201505	FOXM1,PARP1,XRCC4,MRE11,RAD51D,NUDT16L1,RPA2,RNF8,TP53,HDGFL2,PBRM1,POLM,RECQL,ERCC1,RAD51,PNKP,KMT5C,SETMAR,HMGA2,YEATS4,FEN1,RMI1,CHEK1,SAMHD1,TFIP11,DTX3L,ARID1A,MCM6,SMARCC1,ABRAXAS1,HMGB1,PIAS4,INTS3,MSH2,APTX,OTUB2,CHEK2,NHEJ1,HSF1,TIMELESS,EID3,ERCC4,XRCC1,TDP1,UBE2N,UBQLN4,UBE2V2,XRCC6,YY1,SETD2
GOMF_INOSITOL_TRISPHOSPHATE_PHOSPHATASE_ACTIVITY	BIP	-0.0451713	0.0193371	0.0194917	43	0.164335	blood	PWAS	c5	0.0194917	0.271201505	OCRL,INPP5E,INPP5B
GOMF_ORGANIC_ANION_TRANSMEMBRANE_TRANSPORTER_ACTIVITY	BIP	-0.021634	0.0104056	0.0376108	110	0.584038	blood	PWAS	c5	0.0376108	0.271281777	CD36,SLC5A8,SLC26A5,SLC6A14,SFXN5,SLC66A1L,GJA1,SLC3A2,SLC3A1,SLC25A18,SLCO5A1,SLC4A8,CFTR,SLC6A9,SLC16A3,SLC26A7
GOCC_GAP_JUNCTION	BIP	-0.0626121	0.0268184	0.0195609	26	0.289092	blood	PWAS	c5	0.0195609	0.271904978	GJA1,DSC1,TJP1,CALB2,CCN3,GJD2,GJA8
GOBP_PHASIC_SMOOTH_MUSCLE_CONTRACTION	BIP	-0.0425862	0.0182441	0.0195828	51	0.236317	blood	PWAS	c5	0.0195828	0.271973922	KIT,GHRL,GDNF,EDN3,EDN2,TBX3,EDN1
WP_INTERACTOME_OF_POLYCOMB_REPRESSIVE_COMPLEX_2_PRC2	BIP	-0.0607858	0.0260489	0.0196207	28	0.353296	blood	PWAS	c2	0.0196207	0.27226477	ELL,JARID2,RBBP4
GOMF_PHOSPHATIDYLINOSITOL_3_KINASE_ACTIVITY	BIP	-0.0497924	0.023984	0.0378874	35	0.264567	blood	PWAS	c5	0.0378874	0.272556127	PIK3CG,PIK3C2A
GOMF_PHOSPHATIDYLINOSITOL_KINASE_ACTIVITY	BIP	-0.0497924	0.023984	0.0378874	35	0.264567	blood	PWAS	c5	0.0378874	0.272556127	PIK3CG,PIK3C2A
GOBP_DNA_LIGATION	BIP	-0.0347746	0.0149107	0.0196905	59	0.215724	blood	PWAS	c5	0.0196905	0.27299739	XRCC4,RAD51,PNKP,TFIP11,HMGB1,APTX,NHEJ1,XRCC1,XRCC6
MIR142_3P	BIP	-0.0217348	0.00932697	0.0197894	150	0.656555	blood	PWAS	c3	0.0197894	0.274131852	LRRC32,PGM1,IL6ST,MOB4,GHR,RAB3A,CHMP3,VAMP3,HMGA2,QKI,TNKS,LRP1B,MARK3,ARF4,PPP1R2,TARDBP,BTLA,IER3,CLTA,PSMB5,ROCK2,PLCB1,STAU1,LRRC3B,NR1D2,STX12,CFL2,RAB2A,RAC1,PAFAH1B2,HGS,ASH1L,EIF5A
REACTOME_SARS_COV_2_MODULATES_HOST_TRANSLATION_MACHINERY	BIP	-0.0315892	0.0135636	0.0198606	59	0.045152	blood	PWAS	c2	0.0198606	0.274880977	RPS3A,RPS7,RPS4X,RPS19,SNRPF,RPS10,SNRPD3,RPSA,RPS3,RPS5,SNRPD2,SNRPG,RPS27A
GOBP_POSITIVE_REGULATION_OF_EXOSOMAL_SECRETION	BIP	-0.0647716	0.027817	0.019886	24	0.707869	blood	PWAS	c5	0.019886	0.274995461	IFNG,SDCBP,VPS4B,PDCD6IP,TSG101,VPS4A,HGS,CHMP2A
GOMF_G_PROTEIN_BETA_SUBUNIT_BINDING	BIP	-0.0523128	0.0224763	0.0199407	36	0.256801	blood	PWAS	c5	0.0199407	0.275514577	CCT5,GNG11,RGS7,GNGT2
GOCC_DENTATE_GYRUS_MOSSY_FIBER	BIP	-0.0572334	0.0246097	0.0200376	28	0.374044	blood	PWAS	c5	0.0200376	0.276311373	SLC30A3,SLC4A8
GOCC_HIPPOCAMPAL_MOSSY_FIBER	BIP	-0.0572334	0.0246097	0.0200376	28	0.374044	blood	PWAS	c5	0.0200376	0.276311373	SLC30A3,SLC4A8
MATZUK_SPERMATID_DIFFERENTIATION	BIP	-0.0450973	0.0193932	0.02005	49	0.074699	blood	PWAS	c2	0.02005	0.276311373	BCL2L2,CADM1,PRND,YBX2,TBPL1,UBE2B,CAMK4,DDX25,PPP1CC,PIWIL1
GOBP_CYTOPLASMIC_TRANSLATIONAL_INITIATION	BIP	-0.0748223	0.0321809	0.020069	25	0.179581	blood	PWAS	c5	0.020069	0.276336016	MCTS1,EIF5,EIF4A2,SH3BGRL,EIF3J,EIF3G,EIF4A1,EIF4H,EIF4B,NCK1
GOBP_CYTOPLASMIC_SEQUESTERING_OF_TRANSCRIPTION_FACTOR	BIP	-0.0832755	0.0358248	0.0200974	15	0.49504	blood	PWAS	c5	0.0200974	0.276489937	PSMD10,PKD2,SUFU,NFKBIB,SRI,KEAP1,IL10,G3BP2,NFKBIA
MIR6838_3P	BIP	-0.0274924	0.0118321	0.0201502	111	0.454238	blood	PWAS	c3	0.0201502	0.276978991	SCN2B,PRR16,MET,SNAPIN,SMAD1,ISL1,UBLCP1,TTC17,TMEM230,PTPN2,BMPR1B,UBE2L3,ALDH6A1,TPT1,YWHAE,H2AZ1,ELMO1,GALNT2,IRF2
MIR574_3P	BIP	-0.0696543	0.0299856	0.0201832	24	0.391579	blood	PWAS	c3	0.0201832	0.277195275	TMPRSS11D
GOBP_HOMOLOGOUS_CHROMOSOME_SEGREGATION	BIP	-0.0524625	0.0225892	0.0202085	29	0.131742	blood	PWAS	c5	0.0202085	0.277305528	EHMT2,MRE11,PLK1,UBE2B,PTTG1,TERF1
GOBP_NEGATIVE_REGULATION_OF_DNA_RECOMBINATION	BIP	-0.0728046	0.0313782	0.0203286	18	0.583033	blood	PWAS	c5	0.0203286	0.278477537	THOC1,BCL6,MSH2,H1-10,H1-2,UBQLN4
GOMF_BUBBLE_DNA_BINDING	BIP	-0.0906792	0.0371173	0.014564	14	0.00716484	blood	PWAS	c5	0.020327041	0.278477537	HMGB1,ABL1
GOBP_POSITIVE_REGULATION_OF_INTRACELLULAR_STEROID_HORMONE_RECEPTOR_SIGNALING_PATHWAY	BIP	-0.130952	0.0564568	0.0203678	10	0.133123	blood	PWAS	c5	0.0203678	0.278776666	PARP1,KMT2D,WBP2,MED1
REACTOME_EARLY_PHASE_OF_HIV_LIFE_CYCLE	BIP	-0.0600543	0.0259001	0.0204117	24	0.269099	blood	PWAS	c2	0.0204117	0.27913956	XRCC4,FEN1,KPNA1,HMGA1,PSIP1,CD4,PPIA,XRCC6
GOBP_POSITIVE_REGULATION_OF_TOLL_LIKE_RECEPTOR_9_SIGNALING_PATHWAY	BIP	-0.0898003	0.0367606	0.0145723	14	0.00709649	blood	PWAS	c5	0.020534518	0.280056938	HMGB1
GOBP_RESPONSE_TO_ERYTHROPOIETIN	BIP	-0.0446119	0.0192585	0.0205319	55	0.192918	blood	PWAS	c5	0.0205319	0.280056938	EPOR,KIT,HAMP,EPO,RHEX
GOBP_SNO_S_RNA_PROCESSING	BIP	0.068019	0.029371	0.020566	34	0.140886	blood	PWAS	c5	0.020566	0.280056938	EXOSC3,FBL
NICK_RESPONSE_TO_PROC_TREATMENT_UP	BIP	-0.070216	0.0303132	0.0205393	25	0.497623	blood	PWAS	c2	0.0205393	0.280056938	ZPBP
REACTOME_RUNX2_REGULATES_CHONDROCYTE_MATURATION	BIP	-0.0910836	0.0393294	0.0205629	13	0.0465421	blood	PWAS	c2	0.0205629	0.280056938	IHH,CBFB
ACGCACA_MIR210	BIP	-0.0376677	0.0162834	0.0207084	54	0.135973	blood	PWAS	c3	0.0207084	0.281042571	EFNA3,GPD1L,ACVR1B
GOBP_CELLULAR_RESPONSE_TO_LITHIUM_ION	BIP	-0.0530759	0.0229394	0.0206819	27	0.529509	blood	PWAS	c5	0.0206819	0.281042571	CEBPA,CDKN1B,NFATC4,SHH,FABP4,CDH1
MEBARKI_HCC_PROGENITOR_WNT_DN_CTNNB1_INDEPENDENT	BIP	-0.0375056	0.0162133	0.0207083	51	0.125408	blood	PWAS	c2	0.0207083	0.281042571	APOB,S100P,GCH1
WP_SARSCOV2_REPLICATION_ORGANELLE_FORMATION	BIP	-0.0987416	0.0426715	0.0206679	13	0.608236	blood	PWAS	c2	0.0206679	0.281042571	BECN1
NEUROD2_TARGET_GENES	BIP	-0.067283	0.0291012	0.0207759	31	0.180793	blood	PWAS	c3	0.0207759	0.281720502	STAT6,PPFIA1
GOBP_TONIC_SMOOTH_MUSCLE_CONTRACTION	BIP	-0.0532284	0.0230256	0.0207937	31	0.814132	blood	PWAS	c5	0.0207937	0.281723927	AGT,CD38,EDN3,EDN2,EDN1,HTR2A
GOMF_DAMAGED_DNA_BINDING	BIP	-0.0377565	0.0163427	0.0208717	46	0.0533828	blood	PWAS	c5	0.0208717	0.28254228	PARP1,RPA2,CREBBP,PNKP,POLI,MUTYH,FEN1,RAD1,RPS3,HMGB1,RAD23B,MSH2,APTX,ERCC1,CUL4B,POLH,ERCC4,PCNA,XRCC1,MPG,RAD23A,XRCC6,APEX1
GOMF_CARDIOLIPIN_BINDING	BIP	-0.0271403	0.0131824	0.039511	49	0.771797	blood	PWAS	c5	0.039511	0.282992134	STOML2,NME4
MIR181A_3P	BIP	-0.0686968	0.0297514	0.0209418	22	0.440681	blood	PWAS	c3	0.0209418	0.2832524	BTC,RGS3
GOBP_CELL_CYCLE_DNA_REPLICATION	BIP	-0.0377562	0.0163594	0.0210035	51	0.22316	blood	PWAS	c5	0.0210035	0.283673891	RAD51,FEN1,BCL6,GMNN,MCM6,TERF1,PCNA
GOBP_POSITIVE_REGULATION_OF_MITOPHAGY_IN_RESPONSE_TO_MITOCHONDRIAL_DEPOLARIZATION	BIP	-0.0959978	0.0415965	0.0210083	12	0.221912	blood	PWAS	c5	0.0210083	0.283673891	CDC37,PRKN
GOCC_U5_SNRNP	BIP	-0.0375035	0.0162589	0.0210745	56	0.142656	blood	PWAS	c5	0.0210745	0.284328653	PRPF6,SNRPF,SNRPD3,DDX23,TXNL4B,SNRPD2,SNRPG
MIR144_5P	BIP	-0.0390366	0.0169318	0.0211374	49	0.162815	blood	PWAS	c3	0.0211374	0.284937831	CP,RRAGC,APBB1,PAXIP1,TARDBP,IL17F
REACTOME_METALLOTHIONEINS_BIND_METALS	BIP	-0.0849898	0.036879	0.0211915	15	0.677382	blood	PWAS	c2	0.0211915	0.28542746	CKMT1A,DNMT3L,PRMT3,FERMT3
GOBP_REGULATION_OF_T_CELL_MEDIATED_IMMUNE_RESPONSE_TO_TUMOR_CELL	BIP	-0.0899959	0.0370134	0.0150387	14	0.00705005	blood	PWAS	c5	0.021331338	0.286829676	HMGB1,HSPD1
GOBP_T_CELL_MEDIATED_IMMUNE_RESPONSE_TO_TUMOR_CELL	BIP	-0.0899959	0.0370134	0.0150387	14	0.00705005	blood	PWAS	c5	0.021331338	0.286829676	HMGB1,HSPD1
GOBP_POSITIVE_REGULATION_OF_PEPTIDYL_LYSINE_ACETYLATION	BIP	-0.0523265	0.0227402	0.0213886	36	0.629463	blood	PWAS	c5	0.0213886	0.287245008	ISL1,LIF,MUC1,PAXIP1,SPHK2,NAP1L2,PPARGC1A,SNAI2,WBP2,ARRB1,SMAD4
KUWANO_RNA_STABILIZED_BY_NO	BIP	-0.0528672	0.02298	0.0214159	35	0.658808	blood	PWAS	c2	0.0214159	0.287245008	HMOX1,PTGS2
MIR5589_5P	BIP	-0.0213404	0.0092754	0.0214053	179	0.394208	blood	PWAS	c3	0.0214053	0.287245008	COL10A1,ST3GAL1,L1CAM,DCUN1D1,NCAM1,METAP2,S100A12,MUC1,POU2F1,BCL2L11,TSNARE1,HDHD2,MAMDC2,PIP4K2A,FOXO3
GOBP_B_CELL_HOMEOSTASIS	BIP	-0.0466438	0.0202901	0.0215134	50	0.530642	blood	PWAS	c5	0.0215134	0.288181224	CASP3,MIF,SOS1,TNFRSF13B,HIF1A,LYN,BCL10,IL7R,BCL2L11,TNFSF13B,PKN1,CD74,TNFAIP3,ABL1,MEF2C
GOMF_RECEPTOR_SIGNALING_PROTEIN_TYROSINE_KINASE_ACTIVATOR_ACTIVITY	BIP	-0.0731042	0.0318023	0.0215216	20	0.0652707	blood	PWAS	c5	0.0215216	0.288181224	CCL5,ALK,ALKAL2
WP_GPR40_PATHWAY	BIP	-0.064649	0.0281362	0.021578	30	0.279651	blood	PWAS	c2	0.021578	0.288695658	PLCG1,PLCG2,PLCB1
REACTOME_ACTIVATION_OF_CASPASES_THROUGH_APOPTOSOME_MEDIATED_CLEAVAGE	BIP	-0.0797772	0.0347259	0.0215992	14	0.422197	blood	PWAS	c2	0.0215992	0.288738681	CASP3,CYCS,APAF1
GOBP_ESTABLISHMENT_OF_EPITHELIAL_CELL_POLARITY	BIP	-0.0374851	0.0163255	0.0216696	58	0.617779	blood	PWAS	c5	0.0216696	0.289438792	PTK7,WNT5A,ARF6,RHOA,MSN,SHH,RAP2A,CDC42,OPHN1,EZR
GOBP_REGULATION_OF_INSULIN_LIKE_GROWTH_FACTOR_RECEPTOR_SIGNALING_PATHWAY	BIP	-0.026913	0.0117296	0.0217647	96	0.530438	blood	PWAS	c5	0.0217647	0.290226128	IGFBP6,IGF1,IGFBP3,BMP2,GHRH,MYORG,IGFBP5,GH1,CDH3,IGFBP1,IGFBP4,CILP
MIR4518	BIP	-0.0303428	0.013223	0.0217501	72	0.666032	blood	PWAS	c3	0.0217501	0.290226128	LILRB4,PKLR,MAPRE1,DPYSL3,ARID1A,APTX,NTMT1,PSIP1,KLHL12,OAS1,C10orf105,CS
GOBP_SPLICEOSOMAL_SNRNP_ASSEMBLY	BIP	-0.0400005	0.0174406	0.0218178	51	0.150019	blood	PWAS	c5	0.0218178	0.290692763	PRPF6,SNRPF,LSM4,SNRPD3,SNRPD2,SNRPG
GOBP_RIBOSOMAL_LARGE_SUBUNIT_BIOGENESIS	BIP	-0.0415298	0.0181252	0.0219473	47	0.100976	blood	PWAS	c5	0.0219473	0.292175706	LTO1,NPM1,NIP7,CINP,NOP16,SNU13,PES1
GOCC_ENDOPLASMIC_RETICULUM_TUBULAR_NETWORK	BIP	-0.0446193	0.019479	0.0219843	50	0.512193	blood	PWAS	c5	0.0219843	0.292425797	ZFYVE27,STIM1,PARP16,RAB18,ASPH,RNF41,KPNB1
GOMF_HISTONE_ACETYLTRANSFERASE_BINDING	BIP	-0.0217018	0.01063	0.0411951	105	0.138639	blood	PWAS	c5	0.0411951	0.292621097	TP53,SIRT2,CEBPB,PCNA,STAT1
GOBP_REGULATION_OF_CHROMOSOME_SEPARATION	BIP	-0.0385751	0.0168449	0.0220207	51	0.0571239	blood	PWAS	c5	0.0220207	0.292667499	PLK1,BIRC5,PBRM1,MAD1L1,CHFR,ZWINT,ANAPC7,AURKB,ZWILCH,CSNK2A2,NDC80,UBE2C,ARID1A,SMARCC1,MAD2L1,RB1,IK,CUL3,BUB1,CCNB1,CSNK2A1,PTTG1,LCMT1
GOBP_LIPOPROTEIN_CATABOLIC_PROCESS	BIP	-0.0240922	0.0105246	0.0220715	107	0.560675	blood	PWAS	c5	0.0220715	0.293100027	APOB,PPT1,LYPLAL1,CTSD,APOE,NOTUM,LDLR,ABHD12,ABHD10
REACTOME_INOSITOL_PHOSPHATE_METABOLISM	BIP	-0.0285394	0.0124706	0.0221057	82	0.220054	blood	PWAS	c2	0.0221057	0.293311581	MINPP1,OCRL,PLCG1,MIOX,IMPA1,ITPKC,ITPKA,IMPA2,INPP5B,PTEN,PLCG2,PLCB1,NUDT3
MIR1251_5P	BIP	-0.0506063	0.0221202	0.0221498	43	0.340449	blood	PWAS	c3	0.0221498	0.293411748	HS6ST3,MECP2,ITCH,APBB2,NLGN2,UBXN2B,REPIN1
WEBER_METHYLATED_ICP_IN_SPERM_DN	BIP	-0.0437907	0.0191397	0.0221403	45	0.261763	blood	PWAS	c2	0.0221403	0.293411748	PPP3R2,LDHC
GOBP_LOBAR_BRONCHUS_DEVELOPMENT	BIP	-0.0546425	0.0239078	0.0222804	36	0.560722	blood	PWAS	c5	0.0222804	0.294655537	ADAMTSL2,IL13,SPDEF,AGR2
GOBP_LOBAR_BRONCHUS_EPITHELIUM_DEVELOPMENT	BIP	-0.0546425	0.0239078	0.0222804	36	0.560722	blood	PWAS	c5	0.0222804	0.294655537	ADAMTSL2,IL13,SPDEF,AGR2
GOBP_NEGATIVE_REGULATION_OF_INTERLEUKIN_5_PRODUCTION	BIP	-0.0229413	0.0100408	0.0223234	125	0.55093	blood	PWAS	c5	0.0223234	0.294981224	TNFRSF21,LILRB4,SCGB1A1,IFNA2,IFNL1
GOMF_SINGLE_STRANDED_DNA_HELICASE_ACTIVITY	BIP	-0.0332265	0.01632	0.0417566	49	0.342853	blood	PWAS	c5	0.0417566	0.295455476	RAD51,DHX9,MCM6,WRNIP1
YAGUE_PRETUMOR_DRUG_RESISTANCE_DN	BIP	-0.0714215	0.0312727	0.0223815	20	0.123804	blood	PWAS	c2	0.0223815	0.295505742	MMP2,SEPTIN11,ACAN,COL8A1,VCAN
WP_G13_SIGNALING_PATHWAY	BIP	-0.0324559	0.014214	0.0224084	75	0.29127	blood	PWAS	c2	0.0224084	0.2956178	RHPN2,RPS6KB1,PAK3,PKN1,RHOA,CFL1,ARHGEF1,MAPK10,PIP4K2A,CFL2,CDC42,ROCK2,RAC1,ARHGDIB
GOCC_TELOMERASE_HOLOENZYME_COMPLEX	BIP	-0.041341	0.0181126	0.0224631	46	0.468097	blood	PWAS	c5	0.0224631	0.296096117	PTGES3,SNRPD3,HNRNPC
GOBP_EMBRYONIC_EYE_MORPHOGENESIS	BIP	-0.0270593	0.0118577	0.0224888	111	0.444812	blood	PWAS	c5	0.0224888	0.296191701	WNT5A,FRS2,MFAP2,EFEMP1,BMP7,FOXL2,IHH,MFAP5,ALDH1A3
WP_DISORDERS_IN_KETOLYSIS	BIP	-0.0511673	0.0224418	0.0226074	24	0.318218	blood	PWAS	c2	0.0226074	0.297509678	ACAT2,ACAT1,HMGCS1
GOMF_PHOSPHATIDYLINOSITOL_3_5_BISPHOSPHATE_5_PHOSPHATASE_ACTIVITY	BIP	-0.0494234	0.0243303	0.0422189	27	0.287258	blood	PWAS	c5	0.0422189	0.297953651	OCRL,FIG4
GOMF_PHOSPHATIDYLINOSITOL_PHOSPHATE_4_PHOSPHATASE_ACTIVITY	BIP	-0.0494234	0.0243303	0.0422189	27	0.287258	blood	PWAS	c5	0.0422189	0.297953651	OCRL,FIG4
CTGTTAC_MIR194	BIP	-0.0410135	0.0180009	0.0227017	47	0.387861	blood	PWAS	c3	0.0227017	0.298505973	MECP2,SNX1,HBEGF,SEPHS1,QKI,BCL2L11,SUFU,MYRF,RAB6B,ITSN1,EHBP1,TARDBP,TLN2,CSNK1D,AGO1,ARHGAP5,NCL,OSBPL11,NUDC,FMR1,VAPA,SUMO2,GIPC1,GMFB
AMIT_DELAYED_EARLY_GENES	BIP	-0.0466411	0.0204836	0.0227865	39	0.202431	blood	PWAS	c2	0.0227865	0.299194049	BTG2,ID1,NAB2
GOBP_IODIDE_TRANSPORT	BIP	-0.0731601	0.0321313	0.0227913	22	0.591967	blood	PWAS	c5	0.0227913	0.299194049	TG,SLC5A5
GOBP_CELL_PROLIFERATION_IN_MIDBRAIN	BIP	-0.0342921	0.0150676	0.0228531	63	0.362208	blood	PWAS	c5	0.0228531	0.299760229	WNT5A,WNT3A,RYK
GOBP_BONE_MARROW_DEVELOPMENT	BIP	-0.0442009	0.0194319	0.0229267	48	0.278023	blood	PWAS	c5	0.0229267	0.300254627	SBDS,TP53
GOBP_B_CELL_APOPTOTIC_PROCESS	BIP	-0.0405677	0.0178404	0.0229705	65	0.77863	blood	PWAS	c5	0.0229705	0.300254627	IL2,MIF,CRKL,TNFRSF21,LYN,BCL10,IL10,AURKB,BCL6,PKN1,PDCD1,CD74,BLK,PTEN,BTK
GOBP_ENDOCARDIAL_CELL_DIFFERENTIATION	BIP	-0.0445791	0.0196065	0.0229843	35	0.205096	blood	PWAS	c5	0.0229843	0.300254627	NOTCH1,NRG1,SMAD4
MIKKELSEN_DEDIFFERENTIATED_STATE_UP	BIP	-0.0388367	0.017078	0.0229617	57	0.104538	blood	PWAS	c2	0.0229617	0.300254627	DSG2,ETV5,JARID2
ROETH_TERT_TARGETS_DN	BIP	-0.0693007	0.0304676	0.0229317	28	0.0258172	blood	PWAS	c2	0.0229317	0.300254627	GZMK,KLRC1,CLEC2B,CRIM1
GOBP_POSITIVE_REGULATION_OF_INSULIN_SECRETION	BIP	-0.0326917	0.0143845	0.0230444	80	0.241077	blood	PWAS	c5	0.0230444	0.300794993	BLK,HIF1A,STX4,RBP4,GHRL,GLUL,GCG,PFKM,ISL1,TRH,NLGN2,PSMD9,CD38,GIP,GCK,NR1H4,NNAT,SRI,GPR68,DOC2B,VSNL1,UCN3,CFTR,JAK2,BAD
GOBP_PHOSPHATIDYLINOSITOL_3_PHOSPHATE_BIOSYNTHETIC_PROCESS	BIP	-0.0461645	0.0203251	0.0231287	40	0.313366	blood	PWAS	c5	0.0231287	0.301168622	OCRL,PIK3CG,PIK3C2A,BECN1,FIG4
GOBP_POSITIVE_REGULATION_OF_DNA_LIGATION	BIP	-0.0366761	0.0161477	0.0231293	50	0.294836	blood	PWAS	c5	0.0231293	0.301168622	RAD51,HMGB1,XRCC1
IIZUKA_LIVER_CANCER_PROGRESSION_L1_G1_DN	BIP	-0.0816043	0.0359188	0.0230921	20	0.117757	blood	PWAS	c2	0.0230921	0.301168622	CADM1,ILF2,TBCE,UFD1
BIOCARTA_NPC_PATHWAY	BIP	-0.0314597	0.0138618	0.0232366	91	0.142335	blood	PWAS	c2	0.0232366	0.3022253	KPNA2,NUP210,NUTF2,RAN,KPNB1
REACTOME_REDUCTION_OF_CYTOSOLIC_CA_LEVELS	BIP	-0.099093	0.0436661	0.0232481	11	0.342563	blood	PWAS	c2	0.0232481	0.3022253	SRI,ATP2A3
GOBP_REGULATION_OF_DNA_LIGATION	BIP	-0.0367191	0.0161903	0.023331	50	0.295031	blood	PWAS	c5	0.023331	0.303057609	RAD51,TFIP11,HMGB1,XRCC1
GOMF_DNA_HELICASE_ACTIVITY	BIP	-0.0204958	0.0101396	0.0432426	120	0.101659	blood	PWAS	c5	0.0432426	0.30412909	MRE11,CHD7,RECQL,RAD51,G3BP1,DHX9,MCM6,WRNIP1,XRCC6
REACTOME_PLATELET_CALCIUM_HOMEOSTASIS	BIP	-0.0451789	0.0199409	0.0234734	42	0.566786	blood	PWAS	c2	0.0234734	0.304660822	STIM1,SRI,ATP2A3,P2RX6
MIR361_3P	BIP	-0.0203947	0.00900419	0.0235115	180	0.170894	blood	PWAS	c3	0.0235115	0.304662738	NCOA2,TGFBR3,EFNA5,CCN5,ZNF264,IVD,LRTM2,HBB,KPNA1,ATP2A3,TMEM167B,CD63,NOP16,NECTIN1,XG,FYN,CAMK2B,ELK1
REACTOME_STAT5_ACTIVATION	BIP	-0.0552674	0.0243982	0.0234991	32	0.204452	blood	PWAS	c2	0.0234991	0.304662738	PTPN11,STAT5B,FLT3LG,FLT3,GRB2
REACTOME_FORMATION_OF_RNA_POL_II_ELONGATION_COMPLEX	BIP	-0.0616483	0.0272297	0.0235737	23	0.776302	blood	PWAS	c2	0.0235737	0.305222382	CCNH,RTF1,ELL,SSRP1,TCEA1,POLR2K,POLR2J
GOMF_PHOSPHATIDYLINOSITOL_3_5_BISPHOSPHATE_PHOSPHATASE_ACTIVITY	BIP	-0.0524742	0.0231891	0.0236432	33	0.213952	blood	PWAS	c5	0.0236432	0.305383408	OCRL,MTMR1,MTMR6,FIG4
KEGG_NUCLEOTIDE_EXCISION_REPAIR	BIP	-0.0895675	0.0395768	0.0236276	15	0.153048	blood	PWAS	c2	0.0236276	0.305383408	RPA2,CETN2,CCNH,POLE2,RAD23B,POLE3,ERCC1,CUL4B,ERCC4,PCNA,POLD4,RAD23A
WP_NUCLEOTIDE_EXCISION_REPAIR	BIP	-0.0895675	0.0395768	0.0236276	15	0.153048	blood	PWAS	c2	0.0236276	0.305383408	RPA2,CETN2,CCNH,POLE2,RAD23B,POLE3,ERCC1,CUL4B,ERCC4,PCNA,POLD4,RAD23A
REACTOME_HIV_TRANSCRIPTION_ELONGATION	BIP	-0.0612811	0.0270885	0.0236816	23	0.776044	blood	PWAS	c2	0.0236816	0.305633511	CCNH,ELL,SSRP1,TCEA1,POLR2K,POLR2J
GOBP_DENTATE_GYRUS_DEVELOPMENT	BIP	-0.0446045	0.019737	0.0238246	49	0.0911504	blood	PWAS	c5	0.0238246	0.307232091	BTG2,MDK,TMEM108,PTEN
REACTOME_NR1H2_NR1H3_REGULATE_GENE_EXPRESSION_LINKED_TO_TRIGLYCERIDE_LIPOLYSIS_IN_ADIPOSE	BIP	-0.0677193	0.0299746	0.0238695	21	0.24975	blood	PWAS	c2	0.0238695	0.30731742	NR1H2
REACTOME_NR1H2_NR1H3_REGULATE_GENE_EXPRESSION_TO_LIMIT_CHOLESTEROL_UPTAKE	BIP	-0.0677193	0.0299746	0.0238695	21	0.24975	blood	PWAS	c2	0.0238695	0.30731742	NR1H2
BIOCARTA_RHODOPSIN_PATHWAY	BIP	-0.0851752	0.0377318	0.0239838	17	0.787823	blood	PWAS	c2	0.0239838	0.308541594	RCVRN,SLC25A18
GOBP_NEGATIVE_REGULATION_OF_CYCLIN_DEPENDENT_PROTEIN_SERINE_THREONINE_KINASE_ACTIVITY	BIP	-0.037847	0.016777	0.0240778	59	0.594449	blood	PWAS	c5	0.0240778	0.308698057	CASP3,PLK1,CEBPA,CDKN2B,CDKN2C,CDKN1B,CDKN2D,HEXIM1,HEXIM2,TNFAIP3,PTEN,CDKN1A
GOBP_NEGATIVE_REGULATION_OF_NEUROBLAST_PROLIFERATION	BIP	-0.0381771	0.0169217	0.0240644	64	0.230172	blood	PWAS	c5	0.0240644	0.308698057	TP53,PTN
GOBP_REGULATION_OF_TRANSLATIONAL_INITIATION_IN_RESPONSE_TO_STRESS	BIP	-0.0879708	0.0389952	0.0240744	17	0.249661	blood	PWAS	c5	0.0240744	0.308698057	TMED2,NPM1,EIF2S1,NCK1,EIF2AK4,NCK2
GOBP_TRANSCRIPTION_BY_RNA_POLYMERASE_I	BIP	-0.0456931	0.0202547	0.0240749	40	0.457517	blood	PWAS	c5	0.0240749	0.308698057	POLR1C,ERBB2,NCL,POLR2K,FLNA
REACTOME_DISEASES_OF_MITOTIC_CELL_CYCLE	BIP	-0.0418661	0.0185605	0.0240921	43	0.40637	blood	PWAS	c2	0.0240921	0.308698057	UBE2E1,ANAPC10,ANAPC7,UBE2D1,CDKN1B,UBE2C,RB1,CDKN1A,UBE2S
GOBP_REGULATION_OF_MACROPHAGE_PROLIFERATION	BIP	-0.0247452	0.0109781	0.0241929	112	0.0773521	blood	PWAS	c5	0.0241929	0.309495625	CSF1R,MAPK3,PTK2,IL34,CSF1,MAPK1
WP_TUMOR_SUPPRESSOR_ACTIVITY_OF_SMARCB1	BIP	-0.0724911	0.032158	0.0241825	20	0.228725	blood	PWAS	c2	0.0241825	0.309495625	ARID1A,SMARCC1,RB1,RBBP4
KAUFFMANN_MELANOMA_RELAPSE_UP	BIP	-0.0317386	0.0140828	0.0242148	76	0.38197	blood	PWAS	c2	0.0242148	0.309529151	RRM2,RAD51,CCNH,CHEK1,GMNN,MCM6,MAD2L1,ORC6,TERF1,MSH2,CHEK2,PTTG1,PCNA,TDP1,PPIA,TFAM
GOBP_ESTROGEN_BIOSYNTHETIC_PROCESS	BIP	-0.0902392	0.0400669	0.0243087	13	0.0834053	blood	PWAS	c5	0.0243087	0.309989022	HSD17B7,HSD17B11,HSD17B8,HSD17B1
GOBP_TRANS_SYNAPTIC_SIGNALING_BY_BDNF	BIP	-0.0652191	0.0289533	0.024287	35	0.0318732	blood	PWAS	c5	0.024287	0.309989022	NTRK2,MECP2,PLG,PLAT,SYT4
REACTOME_NEGATIVE_EPIGENETIC_REGULATION_OF_RRNA_EXPRESSION	BIP	-0.0412038	0.018294	0.0243022	52	0.187027	blood	PWAS	c2	0.0243022	0.309989022	H3C1,TBP,H2BC21,SUDS3,HDAC2,POLR1C,CCNH,H2AZ1,SAP18,SAP30,POLR2K
GOBP_PHOSPHATE_ION_TRANSPORT	BIP	-0.0338535	0.0150351	0.0243456	62	0.0655316	blood	PWAS	c5	0.0243456	0.310213181	SFRP4,CEBPB,FGF23
PUJANA_BREAST_CANCER_WITH_BRCA1_MUTATED_UP	BIP	-0.0328583	0.0145962	0.0243754	76	0.145865	blood	PWAS	c2	0.0243754	0.310346588	FOXM1,MRE11,RPIA,STMN1,TOPBP1,AURKB,CDKN2C,EXOSC8,CDK1,NDC80,MCM6,SH2D1A,NCK1,MSH2,ASF1A,ILF3,SNRPA,CNOT9,UBE2S
GOMF_E_BOX_BINDING	BIP	-0.0669142	0.0332815	0.044373	13	0.0415302	blood	PWAS	c5	0.044373	0.3107118	HIF1A,NR1D1,SNAI2,MYC,MAX,TCF4
GOBP_NEGATIVE_REGULATION_OF_UBIQUITIN_PROTEIN_TRANSFERASE_ACTIVITY	BIP	-0.0441219	0.0196133	0.0244746	40	0.098605	blood	PWAS	c5	0.0244746	0.311362681	RPS7,PARK7,DTX3L,MAD2L1,BAG5,ABL1,BAG2
GOBP_POSITIVE_REGULATION_OF_CELL_PROLIFERATION_IN_BONE_MARROW	BIP	0.0909679	0.0404522	0.0245267	12	0.18544	blood	PWAS	c5	0.0245267	0.311778439	MAP3K3,PTH,HMGA2,FGFR2
GOBP_NEGATIVE_REGULATION_OF_SYSTEMIC_ARTERIAL_BLOOD_PRESSURE	BIP	-0.0226895	0.0100982	0.0246477	133	0.156051	blood	PWAS	c5	0.0246477	0.311835164	KL,PRCP,TNF,NPPB,BMPR2,NPPA
GOBP_POSITIVE_REGULATION_OF_CELLULAR_AMINE_METABOLIC_PROCESS	BIP	-0.0480677	0.0213909	0.0246334	33	0.282964	blood	PWAS	c5	0.0246334	0.311835164	PARK7,NR1H4,HPRT1
GOBP_REGULATION_OF_CELLULAR_AMINO_ACID_METABOLIC_PROCESS	BIP	-0.0480634	0.0213911	0.024647	33	0.282926	blood	PWAS	c5	0.024647	0.311835164	PARK7,NR1H4,INS
GOBP_THYROID_HORMONE_MEDIATED_SIGNALING_PATHWAY	BIP	-0.0441706	0.0196489	0.0245768	49	0.272668	blood	PWAS	c5	0.0245768	0.311835164	PRCP,THRA,MED1
REACTOME_ABERRANT_REGULATION_OF_MITOTIC_G1_S_TRANSITION_IN_CANCER_DUE_TO_RB1_DEFECTS	BIP	-0.0592137	0.026337	0.0245566	25	0.560424	blood	PWAS	c2	0.0245566	0.311835164	CDKN1B,RB1,CDKN1A
REACTOME_RUNX3_REGULATES_BCL2L11_BIM_TRANSCRIPTION	BIP	-0.0848976	0.0377816	0.0246361	15	0.400863	blood	PWAS	c2	0.0246361	0.311835164	BCL2L11,RUNX3,FOXO3,SMAD3,SMAD4
GOBP_TROPHECTODERMAL_CELL_DIFFERENTIATION	BIP	-0.10922	0.0486385	0.0247329	11	0.155444	blood	PWAS	c5	0.0247329	0.312451016	HOPX,NODAL,TEAD4,RBM46,CUL3,CNOT1
REACTOME_REGULATION_OF_GLYCOLYSIS_BY_FRUCTOSE_2_6_BISPHOSPHATE_METABOLISM	BIP	-0.0647734	0.0288457	0.0247353	22	0.170101	blood	PWAS	c2	0.0247353	0.312451016	PPP2R1A,PFKFB3,PRKACA
GOBP_RESPONSE_TO_HYDROXYUREA	BIP	-0.036167	0.0161137	0.0248008	50	0.289659	blood	PWAS	c5	0.0248008	0.312786209	RAD51,TIMELESS
SILIGAN_TARGETS_OF_EWS_FLI1_FUSION_UP	BIP	-0.0300572	0.0133913	0.0247986	89	0.672034	blood	PWAS	c2	0.0247986	0.312786209	ATP1B1,NCAM1,MDH2
GOBP_REGULATION_OF_MITOTIC_SISTER_CHROMATID_SEGREGATION	BIP	-0.0400399	0.0178472	0.0248654	48	0.109796	blood	PWAS	c5	0.0248654	0.313284048	PLK1,BIRC5,MAD1L1,ZWINT,AURKB,ZWILCH,BECN1,NDC80,MAD2L1,IK,BUB1,CCNB1,PTTG1,LCMT1
GOBP_RESPONSE_TO_GLYCOSIDE	BIP	-0.0361852	0.0161306	0.0248793	50	0.289781	blood	PWAS	c5	0.0248793	0.313284048	RAD51,CHEK2
GOBP_REGULATION_OF_AMINO_ACID_TRANSPORT	BIP	-0.0529108	0.0236078	0.0250106	34	0.658322	blood	PWAS	c5	0.0250106	0.314450439	SNCA,ARG1,LEP,TRH,AGT,RGS4,ARL6IP5,SV2A,TNF,SYT4,ACE2
REACTOME_METHIONINE_SALVAGE_PATHWAY	BIP	-0.0488387	0.021791	0.0250111	41	0.253203	blood	PWAS	c2	0.0250111	0.314450439	MTAP,GOT1,ADI1
GOBP_ACETYL_COA_BIOSYNTHETIC_PROCESS	BIP	-0.0660497	0.0294998	0.0251568	22	0.0811255	blood	PWAS	c5	0.0251568	0.314557963	PDK1,PPCS,DLD,ACAT1,ACLY,PDHX,MLYCD,PDK2
GOBP_COHESIN_LOADING	BIP	-0.0691743	0.0308949	0.0251549	21	0.37992	blood	PWAS	c5	0.0251549	0.314557963	RB1,HDAC8
GOCC_POST_MRNA_RELEASE_SPLICEOSOMAL_COMPLEX	BIP	-0.0550259	0.0245714	0.0251279	31	0.393193	blood	PWAS	c5	0.0251279	0.314557963	TFIP11,HNRNPM,SYF2
GOMF_PHOSPHATIDYLINOSITOL_4_5_BISPHOSPHATE_5_PHOSPHATASE_ACTIVITY	BIP	-0.0432946	0.019327	0.0250837	42	0.159328	blood	PWAS	c5	0.0250837	0.314557963	OCRL,INPP5E,FIG4,INPP5B
GOMF_PHOSPHATIDYLINOSITOL_4_5_BISPHOSPHATE_PHOSPHATASE_ACTIVITY	BIP	-0.0432946	0.019327	0.0250837	42	0.159328	blood	PWAS	c5	0.0250837	0.314557963	OCRL,INPP5E,FIG4,INPP5B
GOMF_PHOSPHATIDYLINOSITOL_PHOSPHATE_5_PHOSPHATASE_ACTIVITY	BIP	-0.0432946	0.019327	0.0250837	42	0.159328	blood	PWAS	c5	0.0250837	0.314557963	OCRL,INPP5E,FIG4,INPP5B
MIR6872_3P	BIP	-0.0319909	0.014288	0.0251554	74	0.929081	blood	PWAS	c3	0.0251554	0.314557963	ATP1B1,HDAC2,COL25A1,TAFA2,JPH3,TPO,CSGALNACT2,ST6GALNAC6,ACVR1B,SYNE2,ST6GALNAC5,NUDT3,MED1,AGAP2,EIF5A2
GOBP_RESPONSE_TO_INTERLEUKIN_7	BIP	-0.044667	0.0199575	0.0252145	38	0.57735	blood	PWAS	c5	0.0252145	0.315034084	CRKL,IL7R,ATP5F1B,P4HB,YBX1,RAD23B,HDGF,PDIA3,IL2RG,BTK,GIPC1
GOMF_HSP70_PROTEIN_BINDING	BIP	-0.0245549	0.0109735	0.0252433	108	0.136484	blood	PWAS	c5	0.0252433	0.315148664	PPID,DNAJB9,SNCA,DNAJC10,STUB1,DNAJA2,TFRC,DNAJB14,FGF1,DNAJC18,STAU2,DNAJB12,CDKN1B,CDK1,ST13,PRKN,HIKESHI,DNAJB1,RPS3,SPN,HDAC8,MVD,ERN1,DNAJA4,DNAJB2
GOCC_SPERM_HEAD	BIP	-0.0372088	0.0166344	0.0252956	54	0.382193	blood	PWAS	c5	0.0252956	0.315556222	DEFB132,ADAM29,DNAJB1,ADAM30,ALDOA,HSP90AB1
GOBP_NEGATIVE_REGULATION_OF_HEPATOCYTE_APOPTOTIC_PROCESS	BIP	-0.0392927	0.0175749	0.0253699	43	0.291705	blood	PWAS	c5	0.0253699	0.315992044	IGF1R,RB1,CFLAR,PPARA
GOBP_REGULATION_OF_HEPATOCYTE_APOPTOTIC_PROCESS	BIP	-0.0392927	0.0175749	0.0253699	43	0.291705	blood	PWAS	c5	0.0253699	0.315992044	IGF1R,RB1,CFLAR,PPARA
GOBP_TRANSCRIPTION_INITIATION_AT_RNA_POLYMERASE_III_PROMOTER	BIP	-0.051916	0.0232309	0.0254315	34	0.256799	blood	PWAS	c5	0.0254315	0.316513746	BRF1,CRCP,BDP1
GOBP_POSITIVE_REGULATION_OF_TRANSCRIPTION_BY_RNA_POLYMERASE_III	BIP	-0.0447389	0.0200339	0.0255387	46	0.272617	blood	PWAS	c5	0.0255387	0.317601726	BRF1,INHBA,ELL
GOBP_NEGATIVE_REGULATION_OF_METAPHASE_ANAPHASE_TRANSITION_OF_CELL_CYCLE	BIP	-0.0391542	0.017538	0.0255798	49	0.130813	blood	PWAS	c5	0.0255798	0.317620796	PLK1,BIRC5,MAD1L1,CHFR,ZWINT,AURKB,ZWILCH,NDC80,MAD2L1,IK,BUB1,CCNB1,LCMT1
MIR6724_5P	BIP	-0.0784921	0.0351566	0.0255723	18	0.364469	blood	PWAS	c3	0.0255723	0.317620796	GABBR2,UBE2J1,NMT1,AMMECR1L,CD44,TSLP,SEMA4F
GLASS_IGF2BP1_CLIP_TARGETS_KNOCKDOWN_DN	BIP	-0.0282354	0.0126507	0.0256205	107	0.530446	blood	PWAS	c2	0.0256205	0.317634847	FOXM1,CHD7,PLK1,DARS2,HSPD1,G3BP2,SHMT2,PSMD10,ZWINT,PTGES3,PNP,CANT1,VOPP1,AURKA,BLMH,PRC1,CDK1,SUDS3,PTPN9,AGO1,TXNRD1,KPNA6,NPLOC4,MED1,HNRNPF,CBL,CLIC4,AARS1,IST1,HDLBP,YWHAZ,MAPK1
GOBP_POSITIVE_REGULATION_OF_MEMBRANE_PROTEIN_ECTODOMAIN_PROTEOLYSIS	BIP	0.0263116	0.0117884	0.0256161	95	0.368532	blood	PWAS	c5	0.0256161	0.317634847	TNFRSF1B,RGMA,IL1B,IFNG,APOE,TNF,FURIN,PACSIN3,ADAM9
MIR15A_3P	BIP	-0.0482731	0.0216322	0.0256454	34	0.456649	blood	PWAS	c3	0.0256454	0.317698223	NPNT,TNKS,ACVR2B,PARP16,RNF13,SLC41A2,ADAM12,RAB21
GOMF_RNA_POLYMERASE_II_COMPLEX_BINDING	BIP	-0.0651464	0.0325734	0.0455017	18	0.141646	blood	PWAS	c5	0.0455017	0.3179679	SMYD2,RTF1,DHX9,RPRD1A,RPRD1B,AGO1,BRD4
IBRAHIM_NRF3_UP	BIP	-0.0494268	0.022161	0.0257239	38	0.619032	blood	PWAS	c2	0.0257239	0.318424992	HMOX1,PSMD4,GCLM
GOBP_NEGATIVE_REGULATION_OF_ANION_TRANSMEMBRANE_TRANSPORT	BIP	-0.0962248	0.0431675	0.025807	13	0.376394	blood	PWAS	c5	0.025807	0.319207539	RGS4,ARL6IP5,TNF
DORN_ADENOVIRUS_INFECTION_24HR_UP	BIP	-0.0393293	0.0176494	0.0258564	43	0.37488	blood	PWAS	c2	0.0258564	0.319572365	HNRNPH1,ANPEP,SYNCRIP,PDE2A,SERPINB5,MYC
GOBP_REPLICATION_BORN_DOUBLE_STRAND_BREAK_REPAIR_VIA_SISTER_CHROMATID_EXCHANGE	BIP	-0.0359434	0.0161358	0.0259097	50	0.289376	blood	PWAS	c5	0.0259097	0.319984795	RAD51,XRCC1
DER_IFN_GAMMA_RESPONSE_DN	BIP	-0.0701963	0.0315324	0.026003	21	0.629053	blood	PWAS	c2	0.026003	0.320890211	PTX3,IDI1,SNRPB2
GOBP_STEROID_HORMONE_MEDIATED_SIGNALING_PATHWAY	BIP	-0.0267395	0.0120161	0.0260604	119	0.428932	blood	PWAS	c5	0.0260604	0.321351553	PARP1,BMP4,PGRMC2,NODAL,NR1D1,SRC,PARK7,RHOA,NR3C2,BMP7,ISL1,PTGES3,SFRP1,DEFA1,KMT2D,FKBP4,PKN1,ARID1A,PPARA,SCGB2A1,PMEPA1,ESRRA,UBE3A,WBP2,UFM1,RBFOX2,CNOT9,MED1,JAK2,PGR,CNOT1
GOBP_INTRA_GOLGI_VESICLE_MEDIATED_TRANSPORT	BIP	-0.0375955	0.0169094	0.0261921	71	0.0688887	blood	PWAS	c5	0.0261921	0.322233077	NSF,COG8,TRAPPC3,COPE,GOSR1,GOSR2,RAB6B,VTI1B,VTI1A,GABARAPL2,NAPA,NAPG
MED16_TARGET_GENES	BIP	-0.0747783	0.0336316	0.0261852	22	0.189233	blood	PWAS	c3	0.0261852	0.322233077	RCAN1,STC2,UBC,TAGLN2,HSPD1,HSPE1
REACTOME_RHO_GTPASES_ACTIVATE_ROCKS	BIP	-0.0778951	0.0350297	0.0261692	17	0.209341	blood	PWAS	c2	0.0261692	0.322233077	RHOC,RHOB,RHOA,CFL1,ROCK2
GOMF_DNA_BINDING_TRANSCRIPTION_REPRESSOR_ACTIVITY	BIP	-0.0263345	0.0118492	0.0262517	116	0.297421	blood	PWAS	c5	0.0262517	0.322719023	TP53,ZNF560,ZNF134,DEAF1,NR1D1,ENO1,DLX4,CEBPB,KCNIP3,ZNF180,ZBTB33,ZNF566,CREB3L1,MZF1,ETS2,PRDM1,JUN,BCL6,BACH2,ZNF175,BACH1,ELK3,SKIL,NFATC4,CTCF,PPARA,SMAD3,BATF3,NR1D2,SNAI2,HDGF,HSF1,SATB1,MYC,NANOG,TBX3,MAX,YY1,MXI1,FOXO3,ZNF10,RORC,PURB,IRF3
GOMF_C_X_C_CHEMOKINE_BINDING	BIP	-0.0426892	0.0192174	0.0263248	39	0.017836	blood	PWAS	c5	0.0263248	0.323370057	A2M,HMGB1
ALX4_TARGET_GENES	BIP	-0.0598884	0.026972	0.0263924	27	0.0521007	blood	PWAS	c3	0.0263924	0.323675158	PDE4D,REXO2,HIKESHI,SLC41A2,NR5A2,DUT,MEF2C
GOBP_ENUCLEATE_ERYTHROCYTE_DIFFERENTIATION	BIP	-0.0702619	0.0316535	0.0264376	21	0.348865	blood	PWAS	c5	0.0264376	0.323675158	CEBPG,RB1,ID2,MB,MED1
GOBP_MITOCHONDRIAL_ELECTRON_TRANSPORT_UBIQUINOL_TO_CYTOCHROME_C	BIP	-0.0611384	0.0275434	0.0264382	22	0.340399	blood	PWAS	c5	0.0264382	0.323675158	CYCS,UQCRB
MIR616_3P	BIP	-0.0360216	0.0162238	0.0263985	70	0.185655	blood	PWAS	c3	0.0263985	0.323675158	GC,HPGD,DAPK1,SERPINH1,TNFSF14,MAPK9,SYN3,NECTIN3,RAB27B,LMAN1,NCL,ANTXR1,SCGB1D2,BRD1,BIRC3
REACTOME_RAB_GERANYLGERANYLATION	BIP	-0.0242268	0.0109167	0.0264706	135	0.112061	blood	PWAS	c2	0.0264706	0.323675158	RAB14,RAB26,PTP4A2,RAB17,RAB3A,RAB35,RAB39B,RAB27B,RAB6B,RAB11A,RAB4A,RAB18,RAB13,RAB3D,RAB5C,RAB32,RAB2B,RAB31,RAB2A,RAB21,RAB22A,RAB1A,RAB1B,RAB7B,RAB3B,RAB5A,RAB3C,RAB5B
REACTOME_THE_CANONICAL_RETINOID_CYCLE_IN_RODS_TWILIGHT_VISION	BIP	-0.0426472	0.0192157	0.0264597	33	0.0510969	blood	PWAS	c2	0.0264597	0.323675158	RLBP1,RBP4,DHRS9,RBP1,RDH16,HSD17B1
KEGG_PENTOSE_AND_GLUCURONATE_INTERCONVERSIONS	BIP	-0.0221709	0.00999234	0.0265011	138	0.904557	blood	PWAS	c2	0.0265011	0.323801492	UGDH,GUSB,UGT1A1,UGT1A6,RPE,UGP2,UGT1A8,UGT2A1,DCXR,AKR1B1
MIR23A_5P	BIP	-0.0211093	0.00951905	0.0265834	156	0.590295	blood	PWAS	c3	0.0265834	0.32431344	TEC,REG1A,NTRK3,PPA2,IGF2,DSC1,KCNIP1,MAPRE1,CAMK1D,GPC6,VSIG1,SSMEM1
REACTOME_MEIOTIC_RECOMBINATION	BIP	-0.0339713	0.0153182	0.026575	63	0.108221	blood	PWAS	c2	0.026575	0.32431344	H3C1,MRE11,RPA2,H2BC21,RAD51,H2AZ1
GOBP_RESPONSE_TO_BLUE_LIGHT	BIP	-0.0332237	0.0149922	0.0266865	67	0.31215	blood	PWAS	c5	0.0266865	0.324917171	CPT1B
GOMF_TELOMERASE_RNA_BINDING	BIP	-0.0735728	0.033201	0.0266929	19	0.65632	blood	PWAS	c5	0.0266929	0.324917171	SNRPD3,HNRNPC
HOWLIN_CITED1_TARGETS_2_UP	BIP	-0.0709248	0.0320062	0.0266936	22	0.0755129	blood	PWAS	c2	0.0266936	0.324917171	GBP2,DYNLT1,MYB
REACTOME_NEF_MEDIATED_CD8_DOWN_REGULATION	BIP	-0.0516348	0.0233108	0.0267558	31	0.463947	blood	PWAS	c2	0.0267558	0.325181203	AP2A2,CD8B
YAMANAKA_GLIOBLASTOMA_SURVIVAL_DN	BIP	-0.0665191	0.030027	0.0267387	27	0.49887	blood	PWAS	c2	0.0267387	0.325181203	ITGB2,PDCD4,IRF9,ALCAM,DDR1
MIR3613_5P	BIP	-0.0341778	0.0154324	0.0267826	72	0.302542	blood	PWAS	c3	0.0267826	0.325202944	NUDT9,GALNT13,NXPH1,RRM2,TTC17,HEPACAM2,SRI,ITM2A,FLRT1,CADM2,AMMECR1L,PPARGC1A,MMRN2,RRAS2,ANP32B,BTN2A1,DLG2,RAB3C,SLC26A7
REACTOME_CREB1_PHOSPHORYLATION_THROUGH_THE_ACTIVATION_OF_CAMKII_CAMKK_CAMKIV_CASCASDE	BIP	-0.0317534	0.0143392	0.0267981	85	0.13767	blood	PWAS	c2	0.0267981	0.325202944	KPNA2,CAMK4,CAMK2B,CAMKK1
GOBP_POSITIVE_REGULATION_OF_CD8_POSITIVE_ALPHA_BETA_T_CELL_ACTIVATION	BIP	-0.0317126	0.0143273	0.0268672	60	0.275033	blood	PWAS	c5	0.0268672	0.325549355	LILRB4,RUNX3,CBFB,XCL1
REACTOME_PROTEIN_REPAIR	BIP	-0.10675	0.0482275	0.0268653	10	0.532113	blood	PWAS	c2	0.0268653	0.325549355	PCMT1,MSRA,MSRB2,TXN,MSRB3
GOBP_EYE_PIGMENTATION	BIP	-0.0956311	0.0432167	0.0269095	10	0.0497133	blood	PWAS	c5	0.0269095	0.325621291	IHH
GOBP_POSITIVE_REGULATION_OF_T_CELL_DIFFERENTIATION_IN_THYMUS	BIP	-0.0747825	0.0337959	0.0269137	17	0.112858	blood	PWAS	c5	0.0269137	0.325621291	IL7R,IHH,SHH,IL2RG
GOBP_POSITIVE_REGULATION_OF_HISTONE_H3_K9_METHYLATION	BIP	-0.079122	0.0358041	0.027115	19	0.192039	blood	PWAS	c5	0.027115	0.327809733	MECP2,JARID2,MYB
GOBP_POSITIVE_REGULATION_OF_CHEMOKINE_C_X_C_MOTIF_LIGAND_2_PRODUCTION	BIP	-0.0567076	0.025674	0.0271913	23	0.0187652	blood	PWAS	c5	0.0271913	0.328484817	TIRAP,MIF,TLR4,HMGB1,CD74,TNF
GOBP_REGULATION_OF_HISTONE_H3_K36_METHYLATION	BIP	-0.0870931	0.039468	0.0273367	15	0.40657	blood	PWAS	c5	0.0273367	0.329993021	PAXIP1,BRD4
GOBP_CYTOPLASMIC_TRANSLATION	BIP	-0.0302399	0.0137102	0.0274087	67	0.28758	blood	PWAS	c5	0.0274087	0.330613583	RPS3A,MCTS1,RPS7,RPS4X,RPS19,RPS10,SYNCRIP,EIF5,RPL30,RBM24,DHX9,RPSA,DRG1,YBX1,RPS3,RPS5,CSDE1,NCK1,RPLP2,SH3BGRL,PAIP1,EIF3J,EIF3G,PKM,HNRNPD,RPL12,FMR1,AARS1,EIF4A1,EIF4A2,EIF4H,EIF4B,RPS27A
GOBP_NEGATIVE_REGULATION_OF_T_CELL_CYTOKINE_PRODUCTION	BIP	-0.0282436	0.0128111	0.0274809	78	0.291995	blood	PWAS	c5	0.0274809	0.331112394	LILRB4,ARG1,IFNB1,IFNA2,SLAMF1,XCL1
GOCC_APICAL_DENDRITE	BIP	-0.049248	0.0223401	0.0274913	37	0.446642	blood	PWAS	c5	0.0274913	0.331112394	PTK2B,CLU,NEURL1
GILMORE_CORE_NFKB_PATHWAY	BIP	-0.0490943	0.0222794	0.0275545	30	0.573755	blood	PWAS	c2	0.0275545	0.331204075	NFKBIB,RELB,NFKBIA
MIR4535	BIP	-0.0355194	0.016103	0.0274007	68	0.00994294	blood	PWAS	c3	0.027557946	0.331204075	SPON1,TNFRSF21,TIMP2,DNAJB12,ATP1B4,PRKG1,GPC4,PURA,SMAD4
SCHWAB_TARGETS_OF_BMYB_POLYMORPHIC_VARIANTS_UP	BIP	-0.0525073	0.0238292	0.0275608	33	0.222104	blood	PWAS	c2	0.0275608	0.331204075	CDKN2C,ACVR1B,CUL4B,MDM2,CDC25A,ING1
MIR1238_5P_MIR4758_5P	BIP	-0.031487	0.0142966	0.0276359	62	0.302642	blood	PWAS	c3	0.0276359	0.331858171	NXPH1,ZNF334,MXRA7,GLRX,CREB3L1,UBE2A,IRF6,KIAA0040,STMN2,UBASH3B,B4GALNT1,RBM39
GOBP_REGULATION_OF_DNA_DAMAGE_CHECKPOINT	BIP	-0.0358227	0.0162748	0.0277276	50	0.261946	blood	PWAS	c5	0.0277276	0.332710477	RPA2,RAD51,PBK,THOC1,BARD1,CHEK2,DDX39B
GOBP_NON_MOTILE_CILIUM_ASSEMBLY	BIP	-0.0953121	0.0433075	0.0277486	14	0.268377	blood	PWAS	c5	0.0277486	0.332713796	MAPRE1,GORAB,KCNF1,CSNK1D,DNM2
MIR550A_3P	BIP	-0.0395447	0.0179871	0.0279133	48	0.243759	blood	PWAS	c3	0.0279133	0.334438829	SYNCRIP,PAK3,CASQ2,HEPHL1,POTEM,HS3ST3B1,VTI1A,GNAI3,CD47,SYT4,VASN,IL7,SEMA4F,MSRB3,PCDH8,INA,TDP1
PID_P38_MKK3_6PATHWAY	BIP	-0.0884902	0.0402817	0.0280359	16	0.085456	blood	PWAS	c2	0.0280359	0.335657252	CCM2,CAMK2B,MAP3K3,TXN,MAP2K3,MAP2K6,MAPK11,MAPK14,RAC1
GOBP_NUCLEAR_MEMBRANE_ORGANIZATION	BIP	-0.0218368	0.0099424	0.0280684	130	0.403049	blood	PWAS	c5	0.0280684	0.335795948	TOR1AIP1,PLK1,CHMP2B,NSFL1C,SIRT2,CHMP3,PRKCA,SPAST,PRKCB,VPS4B,UBXN2B,TARDBP,VRK1,VPS4A,UBE2I,CHMP2A
GOBP_ESTABLISHMENT_OF_EPITHELIAL_CELL_APICAL_BASAL_POLARITY	BIP	-0.0386437	0.017648	0.0285466	49	0.617064	blood	PWAS	c5	0.0285466	0.34075514	PTK7,WNT5A,RHOA,MSN,RAP2A,CDC42,OPHN1,EZR
GOBP_FOREBRAIN_MORPHOGENESIS	BIP	-0.0360787	0.0164734	0.0285153	57	0.423562	blood	PWAS	c5	0.0285153	0.34075514	WNT5A,SLIT1,FGF8,PTEN,GDF7
GOBP_POLARIZED_EPITHELIAL_CELL_DIFFERENTIATION	BIP	-0.0386437	0.017648	0.0285466	49	0.617064	blood	PWAS	c5	0.0285466	0.34075514	PTK7,WNT5A,RHOA,MSN,RAP2A,CDC42,OPHN1,EZR
GOMF_PHOSPHOLIPASE_D_ACTIVITY	BIP	-0.0445	0.0226387	0.049338	38	0.779207	blood	PWAS	c5	0.049338	0.341134646	PLD3,HMOX1
CDX1_TARGET_GENES	BIP	-0.0350648	0.0160199	0.0286092	56	0.0661319	blood	PWAS	c3	0.0286092	0.341248667	STARD5,RNF148,MOCS3,RAB11A,VDR,UBC
MIR4999_3P	BIP	-0.027294	0.0124771	0.0287041	84	0.561679	blood	PWAS	c3	0.0287041	0.342126448	ADAM7,PPT1,EWSR1,UQCRB,GULP1,ALDH6A1,TGM2,TAF15
REACTOME_B_WICH_COMPLEX_POSITIVELY_REGULATES_RRNA_EXPRESSION	BIP	-0.0416116	0.0190323	0.0287883	47	0.18715	blood	PWAS	c2	0.0287883	0.342875487	H3C1,TBP,H2BC21,POLR1C,H2AZ1,POLR2K
GOBP_CORTICOSTEROID_RECEPTOR_SIGNALING_PATHWAY	BIP	-0.0399764	0.0183115	0.0290259	45	0.435295	blood	PWAS	c5	0.0290259	0.344937694	PTGES3,ARID1A,JAK2
GOBP_MITOTIC_DNA_REPLICATION	BIP	-0.0352944	0.0161656	0.0290135	51	0.375071	blood	PWAS	c5	0.0290135	0.344937694	RAD51,BCL6,MCM6
GOBP_POSITIVE_REGULATION_BY_HOST_OF_VIRAL_TRANSCRIPTION	BIP	-0.0612636	0.0280565	0.0289934	25	0.42327	blood	PWAS	c5	0.0289934	0.344937694	JUN
REACTOME_RHOBTB2_GTPASE_CYCLE	BIP	-0.0571142	0.0261759	0.0291144	27	0.349619	blood	PWAS	c2	0.0291144	0.3457335	HNRNPC,CCT7,CUL3,MYO6,ACTN1,TMOD3,CDC37,HSP90AB1,TRA2B,DDX39B
REACTOME_CONVERSION_FROM_APC_C_CDC20_TO_APC_C_CDH1_IN_LATE_ANAPHASE	BIP	-0.0452683	0.0207502	0.0291399	35	0.236093	blood	PWAS	c2	0.0291399	0.345780558	UBE2E1,ANAPC10,ANAPC7,UBE2D1,UBE2C,UBE2S
REACTOME_INHIBITION_OF_THE_PROTEOLYTIC_ACTIVITY_OF_APC_C_REQUIRED_FOR_THE_ONSET_OF_ANAPHASE_BY_MITOTIC_SPINDLE_CHECKPOINT_COMPONENTS	BIP	-0.0453374	0.0207917	0.0292164	35	0.236387	blood	PWAS	c2	0.0292164	0.346432276	UBE2E1,ANAPC10,ANAPC7,UBE2D1,UBE2C,MAD2L1,UBE2S
GOMF_PROLINE_RICH_REGION_BINDING	BIP	-0.0434753	0.0221984	0.0501723	40	0.206452	blood	PWAS	c5	0.0501723	0.346464077	GHR,APBB1,ITSN1,ABL1,CSK
GOMF_DNA_DIRECTED_DNA_POLYMERASE_ACTIVITY	BIP	-0.0774444	0.039572	0.0503415	13	0.249657	blood	PWAS	c5	0.0503415	0.347485866	POLI,POLE2,POLE3,POLM,POLH,POLD4
GOBP_N_ACETYLGLUCOSAMINE_METABOLIC_PROCESS	BIP	-0.0385387	0.0176885	0.029351	63	0.288998	blood	PWAS	c5	0.029351	0.347771443	LARGE1,NANP,NAGK,GNPDA1,CHST2,CHST4,CHST3,CHST6,CHST1,CHST5
DANG_MYC_TARGETS_DN	BIP	-0.027787	0.0127662	0.0295101	90	0.737309	blood	PWAS	c2	0.0295101	0.349398713	TGFB1,HMOX1,ACP5,CDKN1B,APP,VHL,CEBPA,CDKN2B,SERPINE1,LAMP1,PDGFB,NDRG1,ILK,PTPN1,MSN,MYC,ERBB2,CSDE1
BIOCARTA_RANMS_PATHWAY	BIP	-0.0300537	0.0138171	0.0296217	93	0.138897	blood	PWAS	c2	0.0296217	0.350461602	KPNA2,AURKA,RAN,KPNB1,RANBP1
GOBP_REGULATION_OF_INSULIN_SECRETION_INVOLVED_IN_CELLULAR_RESPONSE_TO_GLUCOSE_STIMULUS	BIP	-0.031875	0.0146598	0.0296814	69	0.564746	blood	PWAS	c5	0.0296814	0.350909335	EPHA5,EFNA5,HIF1A,NR1D1,GHRL,NR1H4,SRI,BRSK2,GPR68,FKBP1B,VSNL1,CFTR,CDK16,STX4,GCG,BAD
GOBP_DNA_DAMAGE_RESPONSE_SIGNAL_TRANSDUCTION_BY_P53_CLASS_MEDIATOR_RESULTING_IN_CELL_CYCLE_ARREST	BIP	-0.0360789	0.0166007	0.0297553	59	0.639049	blood	PWAS	c5	0.0297553	0.351524166	TP53,TRIAP1,MUC1,CDKN1B,CHEK2,MDM2,CRADD,CDKN1A
GOBP_PROGRAMMED_CELL_DEATH_IN_RESPONSE_TO_REACTIVE_OXYGEN_SPECIES	BIP	-0.0281579	0.0129626	0.0298371	79	0.393707	blood	PWAS	c5	0.0298371	0.351714127	MET,HGF,PARK7,PAWR,ABL1,FOXO3,DDR2
GOBP_REGULATION_OF_HYDROGEN_PEROXIDE_MEDIATED_PROGRAMMED_CELL_DEATH	BIP	-0.0281579	0.0129626	0.0298371	79	0.393707	blood	PWAS	c5	0.0298371	0.351714127	MET,HGF,PARK7,PAWR,ABL1,FOXO3,DDR2
MIKHAYLOVA_OXIDATIVE_STRESS_RESPONSE_VIA_VHL_UP	BIP	-0.0532856	0.0245256	0.0298063	29	0.477295	blood	PWAS	c2	0.0298063	0.351714127	CLIC1,DCTN2,VIM,ATP5F1B,EIF5A
GOBP_ANAPHASE_PROMOTING_COMPLEX_DEPENDENT_CATABOLIC_PROCESS	BIP	-0.04668	0.0215088	0.0299861	35	0.319854	blood	PWAS	c5	0.0299861	0.352693652	PLK1,ANAPC10,ANAPC7,ECRG4,UBE2C,CUL3,UBE2S
GOBP_CYTOPLASMIC_MICROTUBULE_ORGANIZATION	BIP	-0.0410749	0.0189245	0.0299722	42	0.154093	blood	PWAS	c5	0.0299722	0.352693652	CRIPT,CAV3,RAB11A,CHP1,RHOA,STMN3,KPNB1,EZR,MAPT
WIEMANN_TELOMERE_SHORTENING_AND_CHRONIC_LIVER_DAMAGE_DN	BIP	-0.0739999	0.0340928	0.0299659	16	0.174671	blood	PWAS	c2	0.0299659	0.352693652	CCL5,S100A9,NR1D2,HMGCR
DONATO_CELL_CYCLE_TRETINOIN	BIP	-0.0433384	0.0200051	0.0302831	42	0.213925	blood	PWAS	c2	0.0302831	0.355926186	BTG2
GSE21670_IL6_VS_TGFB_AND_IL6_TREATED_STAT3_KO_CD4_TCELL_UP	BIP	-0.0208042	0.00960763	0.0303586	190	0.575248	blood	PWAS	c7	0.0303586	0.356552541	PAICS,CPM,HRAS,B4GALT5,FAF2,TPI1,HSPA5,RPE,DNAJB11,CAPN2,SEMA4C,CRIP2,VAMP3,HAT1,RRAGC,MUTYH,RNPC3,KLRK1,ZPBP2,CLINT1,CD38,CSNK2A2,EXOSC8,JMJD6,NDC80,IL20RB,MAPK11,SDCBP2,ANXA4,FGL2,ATP2A3,MEMO1,ELAVL1,YBX1,PGAM1,CAPN3,PTPN9,PPM1D,ARHGAP25,STX12,HMGCR,TMPO,AKT1,DUT,SKP1,FLNA,CCDC51,ESS2,ANXA7,KIF23
GOBP_NEGATIVE_REGULATION_OF_GLIAL_CELL_PROLIFERATION	BIP	-0.0336419	0.0155513	0.0305185	66	0.251838	blood	PWAS	c5	0.0305185	0.358168507	NOTCH1,TP53,CDKN2B,RB1
GOBP_ESTABLISHMENT_OR_MAINTENANCE_OF_MONOPOLAR_CELL_POLARITY	BIP	-0.0380529	0.017605	0.0306575	50	0.647921	blood	PWAS	c5	0.0306575	0.358228648	PTK7,WNT5A,RHOA,MSN,RAP2A,CDC42,PRKCI,OPHN1,EZR
GOBP_NEGATIVE_REGULATION_OF_UBIQUITIN_DEPENDENT_PROTEIN_CATABOLIC_PROCESS	BIP	-0.0349136	0.016152	0.0306513	65	0.33649	blood	PWAS	c5	0.0306513	0.358228648	SDCBP,RPS7,PARK7,FHIT,SVIP,PBK,SUFU,CSNK2A2,SMARCC1,HSP90AB1,SGTA,BAG5,SHH,CSNK2A1,GIPC1
GOBP_REGULATION_OF_CENTROMERE_COMPLEX_ASSEMBLY	BIP	-0.0703918	0.032562	0.0306352	19	0.425818	blood	PWAS	c5	0.0306352	0.358228648	RB1
GOMF_TRANSFERASE_ACTIVITY_TRANSFERRING_NITROGENOUS_GROUPS	BIP	-0.0290601	0.0134414	0.0306191	89	0.738059	blood	PWAS	c5	0.0306191	0.358228648	GAPDH,KYAT3,GOT1,KYAT1,MGAT4A,GPT,PSAT1,BCAT2
PASTURAL_RIZ1_TARGETS_UP	BIP	-0.0713601	0.0329969	0.0305696	18	0.252524	blood	PWAS	c2	0.0305696	0.358228648	SPARC,RFESD,CLIC2
REACTOME_INTEGRATION_OF_PROVIRUS	BIP	-0.0560208	0.0259042	0.030571	24	0.302341	blood	PWAS	c2	0.030571	0.358228648	XRCC4,KPNA1,HMGA1,PSIP1,PPIA,XRCC6
GOBP_REGULATION_OF_VOLTAGE_GATED_SODIUM_CHANNEL_ACTIVITY	BIP	-0.102044	0.0472464	0.0307866	11	0.184211	blood	PWAS	c5	0.0307866	0.359475537	GRP,FGF12,SLMAP
BLANCO_MELO_COVID19_SARS_COV_2_INFECTION_CALU3_CELLS_DN	BIP	-0.0825319	0.0382447	0.0309281	14	0.204151	blood	PWAS	c2	0.0309281	0.360614888	DDC,SCGN,ANXA10,ANXA13,SOSTDC1
GOBP_ESTROUS_CYCLE	BIP	-0.0358054	0.0165921	0.0309291	51	0.15337	blood	PWAS	c5	0.0309291	0.360614888	IGF1R,ANXA1,PTN,MDK,PCNA
BIOCARTA_PARKIN_PATHWAY	BIP	-0.0583103	0.0270292	0.0309815	33	0.0205684	blood	PWAS	c2	0.0309815	0.360963703	SNCA,UBE2G2,UBE2F,UBE2G1
KAUFFMANN_MELANOMA_RELAPSE_DN	BIP	-0.0367098	0.017029	0.0311057	49	0.225293	blood	PWAS	c2	0.0311057	0.362147943	TOM1L2
GOCC_HISTONE_METHYLTRANSFERASE_COMPLEX	BIP	-0.0369724	0.0171569	0.0311658	50	0.533693	blood	PWAS	c5	0.0311658	0.362584724	DPY30,MGA,HDAC2,KMT2D,PAXIP1,CBX5,PRDM4,RBBP5,JARID2,WDR5,KMT2C,RBBP4,MAX
GARGALOVIC_RESPONSE_TO_OXIDIZED_PHOSPHOLIPIDS_YELLOW_DN	BIP	-0.0655053	0.0304601	0.0315134	21	0.807554	blood	PWAS	c2	0.0315134	0.366363242	B4GALT5,RGS3,ZNF18
GOCC_MCRD_MEDIATED_MRNA_STABILITY_COMPLEX	BIP	-0.054788	0.0254803	0.0315386	27	0.269452	blood	PWAS	c5	0.0315386	0.366390899	SYNCRIP,CSDE1,PAIP1,HNRNPD
MIR676_3P	BIP	-0.0458274	0.0213234	0.0316218	34	0.196672	blood	PWAS	c3	0.0316218	0.367091829	FURIN,FGF12,TMEM230,SMURF2,PRSS35,SKIL,FAM241B,ANP32B,GDI2,ACTN1,CTBP1
GOBP_PHOSPHATIDYLINOSITOL_DEPHOSPHORYLATION	BIP	-0.040618	0.018931	0.0319064	45	0.198434	blood	PWAS	c5	0.0319064	0.369593977	OCRL,INPP5E,MTMR1,MTMR6,FIG4,INPP5B,PTEN
GOMF_PHOSPHATIDYLINOSITOL_BISPHOSPHATE_PHOSPHATASE_ACTIVITY	BIP	-0.040618	0.018931	0.0319064	45	0.198434	blood	PWAS	c5	0.0319064	0.369593977	OCRL,INPP5E,MTMR1,MTMR6,FIG4,INPP5B,PTEN
GOMF_PHOSPHATIDYLINOSITOL_PHOSPHATE_PHOSPHATASE_ACTIVITY	BIP	-0.040618	0.018931	0.0319064	45	0.198434	blood	PWAS	c5	0.0319064	0.369593977	OCRL,INPP5E,MTMR1,MTMR6,FIG4,INPP5B,PTEN
GOMF_BASAL_TRANSCRIPTION_MACHINERY_BINDING	BIP	-0.0410531	0.0191382	0.0319458	49	0.235623	blood	PWAS	c5	0.0319458	0.369783575	TBP,TP53,SMYD2,RTF1,DHX9,EDF1,FBL,ERCC1,RPRD1B,RPRD1A,AGO1,ERCC4,BRD4,TCF4
GOBP_HISTAMINE_PRODUCTION_INVOLVED_IN_INFLAMMATORY_RESPONSE	BIP	-0.0675557	0.0315087	0.0320302	25	0.740228	blood	PWAS	c5	0.0320302	0.370493416	SNX4,VAMP3,VAMP2,VAMP8,VAMP7,BTK,LYN
GOBP_HISTAMINE_SECRETION	BIP	-0.067758	0.0316169	0.0321057	25	0.740836	blood	PWAS	c5	0.0321057	0.370832384	SNX4,VAMP3,VAMP2,VAMP8,VAMP7,CSF2,BTK,EDN1,LYN
GOBP_HISTAMINE_TRANSPORT	BIP	-0.067758	0.0316169	0.0321057	25	0.740836	blood	PWAS	c5	0.0321057	0.370832384	SNX4,VAMP3,VAMP2,VAMP8,VAMP7,CSF2,BTK,EDN1,LYN
BIOCARTA_VDR_PATHWAY	BIP	-0.0338384	0.0157955	0.0321712	61	0.939485	blood	PWAS	c2	0.0321712	0.371321794	CREBBP,COPS2,VDR,ARID1A,SMARCC1,MED1
GOBP_NEGATIVE_REGULATION_OF_ANOIKIS	BIP	-0.0384404	0.0179592	0.0323196	46	0.422513	blood	PWAS	c5	0.0323196	0.371557751	NTRK2,NOTCH1,SRC,PTK2,ITGA5,SNAI2,PTRH2,MCL1
GOBP_RIBOFLAVIN_METABOLIC_PROCESS	BIP	-0.0687445	0.0321095	0.0322787	21	0.105203	blood	PWAS	c5	0.0322787	0.371557751	RFK
MYLLYKANGAS_AMPLIFICATION_HOT_SPOT_18	BIP	-0.0433534	0.0202537	0.0323128	41	0.359672	blood	PWAS	c2	0.0323128	0.371557751	KDSR,SMAD4
PARK_TRETINOIN_RESPONSE_AND_RARA_PLZF_FUSION	BIP	-0.0205169	0.00958077	0.0322366	144	0.598576	blood	PWAS	c2	0.0322366	0.371557751	ST3GAL1,LPO,PLEK,PIM1,IDH1,NDRG1,CEBPA,FGR,NCF1,IER3,UPP1,PTPN6,ARHGAP45
REACTOME_SENSING_OF_DNA_DOUBLE_STRAND_BREAKS	BIP	-0.0299007	0.0139703	0.0323301	92	0.150398	blood	PWAS	c2	0.0323301	0.371557751	KPNA2,MRE11
REACTOME_TACHYKININ_RECEPTORS_BIND_TACHYKININS	BIP	-0.0649236	0.0303339	0.0323305	19	0.195444	blood	PWAS	c2	0.0323305	0.371557751	TAC1
GOBP_DEFENSE_RESPONSE_TO_TUMOR_CELL	BIP	-0.0531985	0.0248715	0.0324409	24	0.0458335	blood	PWAS	c5	0.0324409	0.372559835	DAPK1,KLF4,TNFRSF10B
MIR1288_5P	BIP	-0.0315672	0.0147707	0.0325855	65	0.0839372	blood	PWAS	c3	0.0325855	0.373952968	BRAT1,PPP1R3B,GBP6,SPINK5,NOVA1,COLEC10,GULP1,MEMO1,RRAS2,PLCB1,MAGOHB,UBE2V1
ZHAN_EARLY_DIFFERENTIATION_GENES_UP	BIP	-0.0355802	0.0166548	0.0326524	54	0.900041	blood	PWAS	c2	0.0326524	0.374453059	HSPA13,IRF4,PECAM1,CASP10
GOBP_MICROTUBULE_BUNDLE_FORMATION	BIP	-0.0455789	0.0213463	0.0327437	41	0.0148079	blood	PWAS	c5	0.0327437	0.375101828	PLK1,MAPRE1,TPPP2,UBE2B,SPAST,PRC1,NEURL1,CHP1,DNAI1,SPEF1
GOBP_NEURON_DEATH_IN_RESPONSE_TO_HYDROGEN_PEROXIDE	BIP	-0.0463365	0.0217026	0.0327557	32	0.225977	blood	PWAS	c5	0.0327557	0.375101828	PARK7,IL10
GOBP_PROTEIN_LOCALIZATION_TO_CYTOPLASMIC_STRESS_GRANULE	BIP	-0.0350606	0.0164278	0.0328247	52	0.584052	blood	PWAS	c5	0.0328247	0.375624062	DCP1A,SSB,DHX9,YBX1
GOBP_NEGATIVE_REGULATION_OF_RESPONSE_TO_DNA_DAMAGE_STIMULUS	BIP	-0.0316737	0.0148436	0.032856	66	0.590544	blood	PWAS	c5	0.032856	0.375714444	CXCL12,MIF,NUDT16L1,PSMD10,CLU,TRIAP1,HMGA2,MUC1,DYRK3,THOC1,SFRP2,BCL2L1,TFIP11,CDKN2D,ERCC1,RPS3,CD74,SNAI2,CD44,OTUB2,BID,CHEK2,HSF1,ERCC4,MDM2,XRCC1,UBQLN4,DDX39B,TPT1
GOBP_NUCLEOBASE_CONTAINING_SMALL_MOLECULE_INTERCONVERSION	BIP	-0.0475822	0.0223093	0.0329379	47	0.75203	blood	PWAS	c5	0.0329379	0.376382907	GUK1,GLRX,AK4,CMPK1,AK1,AK2
CTCAAGA_MIR526B	BIP	-0.0212929	0.00999179	0.0330861	162	0.28765	blood	PWAS	c3	0.0330861	0.377807493	HHIP,ROBO1,MPZ,NSF,IL1A,CD200R1,HERC4,DNER,PPP3R1,PDIA6,FGF1,ARHGAP36,CRIM1,CNPY3,CAPN3,HMG20A,PTGES2,SLITRK4,PSME3,RAB1A,UBE2V2,PRKCQ,ARRB1,ZFP91
GOMF_PROTEIN_KINASE_A_BINDING	BIP	-0.0412754	0.0193721	0.0331168	36	0.303525	blood	PWAS	c5	0.0331168	0.377889285	LRRK2,PRKAR1B,GSKIP,AKAP7,RPS3,PRKAR2A,CSK,EZR,PRKACA
MIR1180_5P	BIP	-0.039506	0.0185447	0.033146	48	0.314472	blood	PWAS	c3	0.033146	0.377953857	SEMA3C,CASQ1,PDE11A,SCUBE3,HEXIM1,SPSB1,MMP16,DNAJB1,TXLNA,BET1L,SNU13
GOMF_MOLECULAR_FUNCTION_ACTIVATOR_ACTIVITY	BIP	-0.0139416	0.00654824	0.033249	307	0.546762	blood	PWAS	c5	0.033249	0.378859258	HTRA1,MET,TOR1AIP1,NOTCH1,ATP1B1,TP53,TOR1AIP2,DNAJC10,DNAJA2,EPHA2,DNAJB4,ATP4B,ATP1B2,AKT2,PTK2,RAB3A,ATP1B3,HSCB,PRNP,AURKA,LRRC52,DNAJC15,DNAJC19,APOC2,JMJD6,HMGA1,DNAJB1,CA9,AHSA1,PTTG1,MYC,AKT1,DNAJB6,TAF15,DNAJB2,CDKN1A
GOBP_REGULATION_OF_ENDOSOME_ORGANIZATION	BIP	-0.086494	0.0406642	0.0334175	13	0.225456	blood	PWAS	c5	0.0334175	0.380509193	PRKN,SCARB2
NAKAMURA_LUNG_CANCER	BIP	-0.034037	0.0160067	0.0334685	53	0.151469	blood	PWAS	c2	0.0334685	0.380819821	SCG5,AURKA,TFPI2,MCM6
GOMF_MRNA_3_UTR_AU_RICH_REGION_BINDING	BIP	-0.0416601	0.0217764	0.0557376	37	0.377393	blood	PWAS	c5	0.0557376	0.381036575	RBM24,EXOSC8,ELAVL1,ILF3,HNRNPD,TIAL1
WEBER_METHYLATED_ICP_IN_FIBROBLAST	BIP	-0.0412606	0.0194085	0.0335116	43	0.2321	blood	PWAS	c2	0.0335116	0.381040183	PPP3R2,TSSK2,LDHC
GOBP_CELLULAR_RESPONSE_TO_NITROSATIVE_STRESS	BIP	-0.0461483	0.0217228	0.0336351	32	0.228413	blood	PWAS	c5	0.0336351	0.38109494	PARK7,ATG5,DDIT3
GOBP_POSITIVE_REGULATION_OF_ACUTE_INFLAMMATORY_RESPONSE_TO_ANTIGENIC_STIMULUS	BIP	-0.0425038	0.020006	0.0336237	36	0.319559	blood	PWAS	c5	0.0336237	0.38109494	PARK7,C3,FCGR1A,BTK
GOBP_POSITIVE_REGULATION_OF_CATECHOLAMINE_METABOLIC_PROCESS	BIP	-0.0457622	0.0215402	0.0336281	32	0.226746	blood	PWAS	c5	0.0336281	0.38109494	PARK7,HPRT1
GOBP_STRESS_RESPONSE_TO_METAL_ION	BIP	-0.0438454	0.0206384	0.0336314	37	0.367121	blood	PWAS	c5	0.0336314	0.38109494	PARK7,HSPA5
GOMF_DNA_POLYMERASE_BINDING	BIP	-0.0323263	0.0152109	0.0335691	61	0.224027	blood	PWAS	c5	0.0335691	0.38109494	LONP1,PTGES3,RAD51,HMGB1,NHEJ1,PCNA,CDK2AP1,HSP90AB1
GOBP_NEGATIVE_REGULATION_OF_PROTEIN_EXPORT_FROM_NUCLEUS	BIP	-0.0464516	0.0218708	0.0336775	32	0.224884	blood	PWAS	c5	0.0336775	0.38130625	PARK7,BARD1,TXN
GOBP_CELLULAR_RESPONSE_TO_ELECTRICAL_STIMULUS	BIP	-0.056883	0.0268238	0.0339544	24	0.303033	blood	PWAS	c5	0.0339544	0.384004868	PALM,PTEN,ADSS2
GOBP_RETINAL_PIGMENT_EPITHELIUM_DEVELOPMENT	BIP	-0.0893565	0.0421449	0.0339876	11	0.0723025	blood	PWAS	c5	0.0339876	0.384004868	IHH,MED1
GOMF_GENERAL_TRANSCRIPTION_INITIATION_FACTOR_BINDING	BIP	-0.0398164	0.018778	0.0339742	55	0.446911	blood	PWAS	c5	0.0339742	0.384004868	TBP,TP53,BCL10,BRF1,THRA,JUN,EDF1,FBL,BDP1,ERCC1,HSF1,ERCC4,HNRNPF,TCF4
GOBP_ACTIN_FILAMENT_NETWORK_FORMATION	BIP	-0.0836447	0.0395169	0.0342867	15	0.21494	blood	PWAS	c5	0.0342867	0.387111792	LCP1,PLS1,ARPC5,ACTN1
REACTOME_RNA_POLYMERASE_I_PROMOTER_ESCAPE	BIP	-0.0401849	0.0189903	0.0343386	46	0.173464	blood	PWAS	c2	0.0343386	0.387425315	H3C1,TBP,H2BC21,POLR1C,CCNH,H2AZ1,CBX3,POLR2K
GOBP_NEGATIVE_REGULATION_OF_BEHAVIOR	BIP	-0.0297963	0.0140928	0.0344904	89	0.305723	blood	PWAS	c5	0.0344904	0.388864728	CRH,GHRL,RETN,ARRDC3,INS
MIR3692_5P	BIP	-0.0201891	0.00955099	0.0345302	145	0.265351	blood	PWAS	c3	0.0345302	0.389040253	ARFIP1,NFASC,IGF1R,DLG3,EIF4EBP2,EXOSC3,DCP1A,CSMD2,PTP4A2,ULBP2,IFNB1,DCUN1D2,HIF1A,ARL3,POU2F1,ACVR2B,CAMK1D,HK1,TJP1,NNAT,MAPRE3,SLC4A8,KPNA4,GRID1,TNRC6B,ATG7,FOXO3,RNF41,PDIA6,SMAD2,ARRB1,HIPK3
GOBP_MRNA_EXPORT_FROM_NUCLEUS	BIP	-0.0458774	0.021729	0.0347433	32	0.209198	blood	PWAS	c5	0.0347433	0.391166677	NXT1,THOC1,AGFG1,DDX25,SETD2,YTHDC1,MAGOHB,PABPN1,DDX39B,HNRNPA2B1,DDX19B,DDX19A
GOMF_TRANSCRIPTION_COREPRESSOR_ACTIVITY	BIP	-0.0185633	0.00879955	0.0348955	202	0.544153	blood	PWAS	c5	0.0348955	0.392330009	PEX14,CREG1,SF1,MECP2,SAP30,ELANE,PA2G4,CREBBP,ENO1,PAWR,PFDN5,HSPA1A,HMGA2,C1D,SUFU,BTG2,COPS2,GMNN,PRKN,ANKRD1,HMGB1,RB1,CDYL2,TLE5,PIAS4,DNAJB1,SAP18,C1QBP,HDGF,TSG101,RBFOX2,MED1,CDY1,APEX1,NAB2,CTBP1
REACTOME_BH3_ONLY_PROTEINS_ASSOCIATE_WITH_AND_INACTIVATE_ANTI_APOPTOTIC_BCL_2_MEMBERS	BIP	-0.0459402	0.021776	0.0348871	38	0.688407	blood	PWAS	c2	0.0348871	0.392330009	STAT3,BCL2L11,BCL2L1,BID,BAD
CHNG_MULTIPLE_MYELOMA_HYPERPLOID_UP	BIP	-0.039492	0.0187259	0.0349486	36	0.366573	blood	PWAS	c2	0.0349486	0.392652045	RPS19,HERC1,MRPL34,NPM1,FBL,RPSA,CLTA,SCAMP5,RPS3,EIF4A2,RPLP2,DHPS,EIF3J,EIF3G,KLK3,HNRNPA1,EEF1B2
WP_GASTRIC_CANCER_NETWORK_1	BIP	-0.0223897	0.0106288	0.0351609	99	0.617308	blood	PWAS	c2	0.0351609	0.394761014	NOTCH1,ESM1,SMOC2,CCNA1,AURKA,GATD3,UBE2C,S100P
GOMF_CARBOXY_LYASE_ACTIVITY	BIP	-0.0217916	0.011497	0.0580368	129	0.0792048	blood	PWAS	c5	0.0580368	0.395071838	PAICS,FAHD1,DDC,DDT,UXS1,GOT1,ODC1,PCK1,GAD1,UROD,MLYCD,MVD,PPCDC
GOMF_PHOSPHATIDYLINOSITOL_3_5_BISPHOSPHATE_3_PHOSPHATASE_ACTIVITY	BIP	-0.0559596	0.0295259	0.0580562	24	0.247298	blood	PWAS	c5	0.0580562	0.395071838	MTMR1,MTMR6
GOBP_RRNA_METHYLATION	BIP	-0.0556817	0.0264411	0.0352152	28	0.396251	blood	PWAS	c5	0.0352152	0.395094365	FBL,DIMT1
GOBP_GERM_CELL_MIGRATION	BIP	-0.0534628	0.0253926	0.0352524	35	0.0709305	blood	PWAS	c5	0.0352524	0.395235532	KIT,PRSS37,PDILT,CXADR
GOBP_POSITIVE_REGULATION_OF_ACTION_POTENTIAL	BIP	0.0675907	0.0321123	0.0353068	13	0.367607	blood	PWAS	c5	0.0353068	0.395569207	NPS,TNF
GOBP_NUCLEAR_ENVELOPE_ORGANIZATION	BIP	-0.0200058	0.00950754	0.0353609	148	0.519848	blood	PWAS	c5	0.0353609	0.395899058	TOR1AIP1,SUN5,PLK1,CHMP2B,SUN3,NSFL1C,SIRT2,CHMP3,PRKCA,PRKCB,VPS4B,UBXN2B,TARDBP,LMNB1,SPAST,PARP11,VRK1,VPS4A,UBE2I,CHMP2A
GOBP_MATURATION_OF_5_8S_RRNA	BIP	0.0678974	0.0322887	0.0354815	22	0.0945889	blood	PWAS	c5	0.0354815	0.396972462	EXOSC3,C1D,MPHOSPH6,EXOSC8,PES1
GOCC_MLL1_2_COMPLEX	BIP	-0.0581556	0.0276751	0.0356088	17	0.110632	blood	PWAS	c5	0.0356088	0.398119279	DPY30,MGA,WDR5,RBBP5,MAX
GOMF_PRE_MRNA_INTRONIC_BINDING	BIP	-0.0446516	0.0236079	0.0585729	33	0.378176	blood	PWAS	c5	0.0585729	0.398256785	RNPC3,RBM24,TARDBP,HNRNPA2B1
REACTOME_SIGNALING_BY_MRAS_COMPLEX_MUTANTS	BIP	-0.0551086	0.026241	0.0357207	22	0.381419	blood	PWAS	c2	0.0357207	0.399092442	YWHAB,MRAS,BRAF,ARAF,RAF1,PPP1CC
GOBP_UBIQUITIN_RECYCLING	BIP	-0.0664961	0.0316679	0.0357469	16	0.213846	blood	PWAS	c5	0.0357469	0.399107427	UBE2C,PRKN,IDE,UBE2S
GOBP_SNORNA_LOCALIZATION	BIP	-0.0554548	0.0264155	0.0357884	28	0.363611	blood	PWAS	c5	0.0357884	0.399293094	FBL
GSE15330_WT_VS_IKAROS_KO_MEGAKARYOCYTE_ERYTHROID_PROGENITOR_UP	BIP	-0.0149762	0.00713546	0.0358308	270	0.148753	blood	PWAS	c7	0.0358308	0.399488538	MINPP1,GC,APOE,ERBB3,ADAM10,APOM,RCN1,CHST15,SSR1,POLM,GSS,GLO1,NADK,PRDX1,SELENOS,NXT1,LMAN2,HINT1,CHST2,DSTN,ZNF566,STMP1,BLMH,AGGF1,DYRK3,CD70,IMPDH2,TFPI2,NLGN2,UBXN2B,ACY1,TPRKB,CUL1,POLE3,NUCB1,ANGPTL4,ARHGEF2,PFDN1,PFKFB3,ID1,ITM2A,COQ8B,DNAJC27,ANGPTL7,PSMD4,TUFT1,ANKRD27,DBI,SNRPG,BAG2,KPNA6,SPEF1,RORC,CSNK2A1,CDK2AP1,EIF4H,MDH2
REACTOME_HIV_ELONGATION_ARREST_AND_RECOVERY	BIP	-0.0577295	0.0275258	0.0359682	23	0.71946	blood	PWAS	c2	0.0359682	0.400742159	ELL,SSRP1,TCEA1,POLR2K,POLR2J
FOXQ1_TARGET_GENES	BIP	-0.0440876	0.0210249	0.0360001	43	0.708817	blood	PWAS	c3	0.0360001	0.400819421	PMVK,SNX8,BCL6,UROS,HEXIM1,BCCIP,PAFAH1B3,PRKCI,TAF15,SMC3
INAMURA_LUNG_CANCER_SCC_UP	BIP	-0.0587626	0.0280372	0.0360925	30	0.213906	blood	PWAS	c2	0.0360925	0.401569707	KRT5,DSG3,NECTIN1,DSC3
GOBP_GALACTOSE_CATABOLIC_PROCESS	BIP	-0.0534215	0.0255461	0.0365116	19	0.733895	blood	PWAS	c5	0.0365116	0.405951342	GALE,GLB1,GALK1
GOBP_MITOTIC_G1_S_TRANSITION_CHECKPOINT_SIGNALING	BIP	-0.0347569	0.0166334	0.0366546	58	0.570376	blood	PWAS	c5	0.0366546	0.407259241	RPA2,TP53,TRIAP1,MUC1,CDKN1B,CHEK2,MDM2,CRADD,CDKN1A
GOCC_DESMOSOME	BIP	-0.0199192	0.00953495	0.0367015	142	0.409859	blood	PWAS	c5	0.0367015	0.407498328	B4GALT1,DSC2,DSG2,CDSN,DSC1,DSG1,DSG3,JUP,DSC3,PKP2,EVPL,JAM3
REACTOME_COPI_INDEPENDENT_GOLGI_TO_ER_RETROGRADE_TRAFFIC	BIP	-0.0471656	0.0225899	0.0368063	38	0.0766178	blood	PWAS	c2	0.0368063	0.408379507	DYNLL1,DCTN2,GALNT1,RAB6B,DCTN6,RAB18,PAFAH1B3,GALNT2,DYNLL2,CAPZA1,PAFAH1B2
HOLLERN_SOLID_NODULAR_BREAST_TUMOR_UP	BIP	-0.0924754	0.0443023	0.0368546	12	0.703866	blood	PWAS	c2	0.0368546	0.408633013	ITPKA,CD99L2
MIR10399_3P	BIP	-0.0503639	0.024135	0.0369104	28	0.462904	blood	PWAS	c3	0.0369104	0.40896927	PECAM1
GOBP_DETERMINATION_OF_ADULT_LIFESPAN	BIP	-0.0413378	0.0198156	0.0369676	48	0.23947	blood	PWAS	c5	0.0369676	0.409122946	LRRK2,TP53,LEP,IDE,MSH2
MIR4433B_5P	BIP	-0.0186058	0.00892119	0.0370169	181	0.614934	blood	PWAS	c3	0.0370169	0.409122946	ATF6B,SRGN,CNTN1,CDH7,PDE7A,MECP2,CEMIP2,SEPTIN3,OLR1,SERPINE1,EIF4E2,IRAK4
MIR4521	BIP	-0.0226391	0.0108555	0.0370236	129	0.17261	blood	PWAS	c3	0.0370236	0.409122946	PGM2,MSR1,FOXM1,NCOA2,ARG1,KIT,ZNRF3,ENO1,FAM234B,GABARAPL2,UBE2C,WWOX,CDYL2,NETO2,TRABD,ATG3,RRAS2
REACTOME_RHOBTB3_ATPASE_CYCLE	BIP	-0.0862742	0.0413691	0.0370262	11	0.164107	blood	PWAS	c2	0.0370262	0.409122946	VHL,PLIN3,CUL3,HTR7,HGS
GOCC_CHROMOSOME_TELOMERIC_REGION	BIP	-0.0215774	0.0103601	0.0372745	99	0.067352	blood	PWAS	c5	0.0372745	0.411583286	PARP1,MRE11,RAD51D,RPA2,RNF8,HDAC2,SIRT2,PTGES3,RAD51,HAT1,SSB,TNKS,FEN1,CHEK1,TINF2,THOC1,CBX5,TFIP11,CDK1,CBX1,MCM6,ERCC1,TERF1,RBBP4,MSH2,WRNIP1,CBX3,CHEK2,EID3,ERCC4,HNRNPA2B1,APEX1,PCNA,XRCC1,PURA,PPP1CC,XRCC6
GOBP_POSITIVE_REGULATION_OF_CELLULAR_RESPONSE_TO_TRANSFORMING_GROWTH_FACTOR_BETA_STIMULUS	BIP	-0.0311584	0.0149783	0.0375037	77	0.0553683	blood	PWAS	c5	0.0375037	0.413554085	NPNT,TGFBR3,THBS1,SDCBP,CREBBP,ADAM17,CDKN2B,GIPC1,HSP90AB1,SMAD4
PARK_HSC_VS_MULTIPOTENT_PROGENITORS_DN	BIP	-0.0279119	0.0134177	0.0375045	100	0.155	blood	PWAS	c2	0.0375045	0.413554085	KPNA2,PRG2,NPM1,CNN2,ARHGDIB
GOBP_POSITIVE_REGULATION_OF_OXIDATIVE_STRESS_INDUCED_CELL_DEATH	BIP	-0.033017	0.0158743	0.0375348	52	0.302989	blood	PWAS	c5	0.0375348	0.413604128	TLR4,PARK7,PAWR,MMP3,TNF,ABL1,FOXO3,SOD1,MCL1
GOMF_R_SMAD_BINDING	BIP	-0.0509986	0.0245244	0.0375709	32	0.485731	blood	PWAS	c5	0.0375709	0.413717969	PARP1,JUN,SMURF1,LDLRAD4,ANKRD1,PMEPA1,SMAD2,SMAD3,RANBP3,SMAD4
GOMF_ORGANIC_ANION_TRANSMEMBRANE_TRANSPORTER_ACTIVITY	BIP	-0.021634	0.0104056	0.0376108	110	0.584038	blood	PWAS	c5	0.0376108	0.413873471	CD36,SLC5A8,SLC26A5,SLC6A14,SFXN5,SLC66A1L,GJA1,SLC3A2,SLC3A1,SLC25A18,SLCO5A1,SLC4A8,CFTR,SLC6A9,SLC16A3,SLC26A7
GOMF_1_PHOSPHATIDYLINOSITOL_3_KINASE_ACTIVITY	BIP	-0.0497924	0.023984	0.0378874	35	0.264567	blood	PWAS	c5	0.0378874	0.41572806	PIK3CG,PIK3C2A
GOMF_PHOSPHATIDYLINOSITOL_3_KINASE_ACTIVITY	BIP	-0.0497924	0.023984	0.0378874	35	0.264567	blood	PWAS	c5	0.0378874	0.41572806	PIK3CG,PIK3C2A
GOMF_PHOSPHATIDYLINOSITOL_KINASE_ACTIVITY	BIP	-0.0497924	0.023984	0.0378874	35	0.264567	blood	PWAS	c5	0.0378874	0.41572806	PIK3CG,PIK3C2A
MIR9898	BIP	-0.0287662	0.0138531	0.0378459	80	0.188702	blood	PWAS	c3	0.0378459	0.41572806	NTRK2,PRR16,CLU,GRID2,BDNF,SERPINB8,TARDBP,ARL5A,RPRD1A,DIDO1
REACTOME_SARS_COV_2_TARGETS_PDZ_PROTEINS_IN_CELL_CELL_JUNCTION	BIP	-0.0607519	0.0292681	0.037921	23	0.424215	blood	PWAS	c2	0.037921	0.41572806	GJA1,TJP1
SHEDDEN_LUNG_CANCER_GOOD_SURVIVAL_A5	BIP	-0.0266196	0.0128253	0.0379347	90	0.636216	blood	PWAS	c2	0.0379347	0.41572806	EPOR,CA10,DLX4,SYT17,NPIPB3,EFS,VSIG10,DNAJB1,ZNF34,PDK2,SHC2,CDK16,LCMT1,SEZ6L2,DNAJB2,ARID3A,RANBP3
WP_AUTOSOMAL_RECESSIVE_OSTEOPETROSIS_PATHWAYS	BIP	-0.113604	0.05477	0.03806	12	0.461228	blood	PWAS	c2	0.03806	0.416532584	TNFSF11,OSTM1
WP_GLUCURONIDATION	BIP	-0.0229413	0.0110589	0.0380366	102	0.989678	blood	PWAS	c2	0.0380366	0.416532584	PGM2,UGDH,UGT1A1,UGT1A6,PGM1,UGP2,UGT1A8,HK1,UGT2A1
GOBP_NEGATIVE_REGULATION_OF_DNA_BIOSYNTHETIC_PROCESS	BIP	-0.0268256	0.0129387	0.0381464	89	0.292186	blood	PWAS	c5	0.0381464	0.417193768	ADIPOQ,TP53,SRC,GDF2,CHEK1,TINF2,HNRNPC,TERF1,BMPR2,ANKRD1,ERCC4,ACVRL1,HNRNPA1,CDKN1A
REACTOME_CA2_ACTIVATED_K_CHANNELS	BIP	-0.0326922	0.0157715	0.0381855	59	0.139973	blood	PWAS	c2	0.0381855	0.417337102	KCNMB3,KCNN1
GOBP_DITERPENOID_BIOSYNTHETIC_PROCESS	BIP	-0.0292599	0.0132515	0.0272413	77	0.00707124	blood	PWAS	c5	0.038524078	0.420179395	AKR1C3,DHRS9,RBP1,CRABP2,ALDH1A3,PRMT3
LINDGREN_BLADDER_CANCER_CLUSTER_2A_UP	BIP	-0.0822019	0.0397247	0.0385192	12	0.728119	blood	PWAS	c2	0.0385192	0.420179395	S100A4,LAD1,ABL1
WP_GLUCOSE_METABOLISM_IN_TRIPLENEGATIVE_BREAST_CANCER_CELLS	BIP	-0.0399564	0.0193096	0.0385224	52	0.207848	blood	PWAS	c2	0.0385224	0.420179395	LDHA,PDK1,HK1,PKM
GOBP_INTRINSIC_APOPTOTIC_SIGNALING_PATHWAY_IN_RESPONSE_TO_ENDOPLASMIC_RETICULUM_STRESS	BIP	-0.0240834	0.0116454	0.0386344	96	0.058656	blood	PWAS	c5	0.0386344	0.4210966	LRRK2,TNFRSF10B,TP53,DNAJC10,ERP29,ERN1,PARK7,MAGEA3,SELENOS,TXNDC12,CEBPB,HSPA1A,CREB3L1,BCL2L11,PTPN2,BCL2L1,AIFM1,PRKN,BRSK2,ERO1A,ATP2A3,NCK1,APAF1,PTPN1,DDIT3,NCK2
GOBP_ZINC_ION_TRANSPORT	BIP	-0.0477589	0.0231104	0.0387768	31	0.443742	blood	PWAS	c5	0.0387768	0.421218893	SLC30A3,SLC30A5
REACTOME_ZINC_EFFLUX_AND_COMPARTMENTALIZATION_BY_THE_SLC30_FAMILY	BIP	-0.0477589	0.0231104	0.0387768	31	0.443742	blood	PWAS	c2	0.0387768	0.421218893	SLC30A3,SLC30A5
REACTOME_ZINC_TRANSPORTERS	BIP	-0.0477589	0.0231104	0.0387768	31	0.443742	blood	PWAS	c2	0.0387768	0.421218893	SLC30A3,SLC30A5
VALK_AML_WITH_EVI1	BIP	-0.0262729	0.0127101	0.0387252	101	0.370246	blood	PWAS	c2	0.0387252	0.421218893	RNASE3,RNASE2,CFD,PAWR,AZU1,PXDN,CRIM1,GNAI1,SORBS3,NPDC1
WP_ZINC_HOMEOSTASIS	BIP	-0.0477589	0.0231104	0.0387768	31	0.443742	blood	PWAS	c2	0.0387768	0.421218893	SLC30A3,SLC30A5
MIR3196	BIP	-0.0810315	0.0392328	0.0388848	13	0.392152	blood	PWAS	c3	0.0388848	0.421824514	TGFB1,VSTM2L,GRB10
MIR921	BIP	-0.0213975	0.01036	0.0388851	161	0.0964825	blood	PWAS	c3	0.0388851	0.421824514	DNAJB9,CADM1,NRXN3,TPP1,TLR5,LSAMP,PON1,KCTD5,CSRP1,MAP1LC3B,CDH2,AMMECR1L,LRRC3B,KMT2C,HSPH1,PPM1D,ADAM9,PRKCQ
MIR200C_5P	BIP	-0.0368592	0.0178619	0.0390587	50	0.17002	blood	PWAS	c3	0.0390587	0.423421626	SYNCRIP,PAK3,HEPHL1,HS3ST3B1,GNAI3,CD47,SYT4,VASN,IL7,SEMA4F,MSRB3,MEF2C,PCDH8,INA
GOBP_REGULATION_OF_EXTRACELLULAR_MATRIX_DISASSEMBLY	BIP	-0.0378769	0.018374	0.0392608	58	0.465044	blood	PWAS	c5	0.0392608	0.425325333	CST3,IL6,TGFB1,DPP4,FAP,FGFR4,LRP1,DDR1,DDR2
REACTOME_UPTAKE_AND_FUNCTION_OF_DIPHTHERIA_TOXIN	BIP	-0.0475578	0.0230853	0.0393896	37	0.696078	blood	PWAS	c2	0.0393896	0.426221303	CD9,HBEGF,TXNRD1,HSP90AB1
ZHENG_RESPONSE_TO_ARSENITE_UP	BIP	-0.0420619	0.0204182	0.0393966	47	0.475285	blood	PWAS	c2	0.0393966	0.426221303	H2BC21,HMOX1,DNAJB1,TXNRD1,GCLM
GOMF_CARDIOLIPIN_BINDING	BIP	-0.0271403	0.0131824	0.039511	49	0.771797	blood	PWAS	c5	0.039511	0.426918224	STOML2,NME4
MIR24_1_5P_MIR24_2_5P	BIP	-0.017201	0.00835488	0.0395142	227	0.784832	blood	PWAS	c3	0.0395142	0.426918224	PCDH9,EGLN1,NXPH1,TREM1,LAMTOR3,TNFAIP8,EDIL3,DNAJC10,AFAP1L1,ACADSB,ASPH,TSSK2,BIRC3,FMR1
GOBP_LYSOSOMAL_MEMBRANE_ORGANIZATION	BIP	-0.0584669	0.0284047	0.0395562	20	0.436122	blood	PWAS	c5	0.0395562	0.427084594	CHMP2B,CHMP3,CHMP2A
GOCC_HISTONE_PRE_MRNA_3_END_PROCESSING_COMPLEX	BIP	-0.0419632	0.0203924	0.0396103	37	0.341599	blood	PWAS	c5	0.0396103	0.427381295	SYNCRIP,YBX1
ASXL2_TARGET_GENES	BIP	-0.0767036	0.0373026	0.0397579	17	0.561438	blood	PWAS	c3	0.0397579	0.428685752	FOXM1,ADGRB3,SYT5,MAPK11,DUT
GOBP_TORC2_SIGNALING	BIP	-0.0503068	0.0244782	0.039863	31	0.187102	blood	PWAS	c5	0.039863	0.429530513	OTUD5
GOMF_NUCLEOSIDE_MONOPHOSPHATE_KINASE_ACTIVITY	BIP	-0.0387895	0.020923	0.0637516	52	0.514927	blood	PWAS	c5	0.0637516	0.430251004	GUK1,AK4,AK5,DTYMK,CASK,CMPK1,DLG2,AK1,AK2
GOBP_MYELOID_DENDRITIC_CELL_DIFFERENTIATION	BIP	-0.0329155	0.0160296	0.0400314	49	0.125279	blood	PWAS	c5	0.0400314	0.430766841	LTBR,NOTCH2,TGFBR2,IRF4,RELB,UBD,BATF,BATF3,CAMK4,ITGB6,IL4,CSF2
GOBP_SPONTANEOUS_NEUROTRANSMITTER_SECRETION	BIP	-0.0837545	0.0407874	0.04003	14	0.437394	blood	PWAS	c5	0.04003	0.430766841	DOC2B,PRKN,STX1B
ZNF23_TARGET_GENES	BIP	-0.0527513	0.0256933	0.0400617	38	0.299978	blood	PWAS	c3	0.0400617	0.430804148	ITGAL,STAT6,SYT5,DNM2
MIR1226_5P	BIP	-0.0248137	0.0120916	0.0401551	116	0.441031	blood	PWAS	c3	0.0401551	0.431519498	MPZ,RELL1,NUDT16L1,BMPER,ZNF275,SORT1,CA5B,S100A10,DLX3,RAB21,CELF2
GOBP_SNO_S_RNA_METABOLIC_PROCESS	BIP	0.0538395	0.026264	0.0403708	38	0.0756101	blood	PWAS	c5	0.0403708	0.432978056	NUDT16L1,EXOSC3,FBL
MIR1285_5P	BIP	-0.0360362	0.0175817	0.0403987	38	0.7142	blood	PWAS	c3	0.0403987	0.432978056	PDE4D,ABRAXAS2,FAM24B,ADGRG2,SNAP25,FUT9,AMMECR1L,PDCD6IP,AFP
MIR548AI_MIR570_5P	BIP	-0.0215635	0.0105167	0.0403237	120	0.643578	blood	PWAS	c3	0.0403237	0.432978056	CHL1,GABARAPL1,SEMA3C,PF4,PDE7A,DIXDC1,COX5A,PPP3R1,NELL2,FBXL4,EFEMP1,PKD2,QKI,INSIG1,STAU2,TMPRSS11B,C1orf115,GDNF,EPHB1,BACH2,PRDM4,TYMSOS,ITSN1,RHOA,BMP3,RORB,PSMD7,EHBP1,MOB1B,MFN1,PSME3,CERT1,SMAD2,PURB,VAPA
REACTOME_SIGNALING_BY_CYTOSOLIC_FGFR1_FUSION_MUTANTS	BIP	-0.045116	0.0220097	0.0403819	33	0.408942	blood	PWAS	c2	0.0403819	0.432978056	STAT5B,STAT3,GRB2,STAT1
GOBP_CELLULAR_HYPOTONIC_RESPONSE	BIP	-0.0986013	0.0481425	0.0405488	15	0.181625	blood	PWAS	c5	0.0405488	0.433718177	FBP1,CAB39
GOBP_ENDOTHELIN_RECEPTOR_SIGNALING_PATHWAY	BIP	-0.0696733	0.0340148	0.0405285	16	0.179227	blood	PWAS	c5	0.0405285	0.433718177	CRKL,PTK2B,BCAR3,CDC42,EDN1
GOBP_VIRION_ASSEMBLY	BIP	-0.0237453	0.0115919	0.0405164	100	0.397885	blood	PWAS	c5	0.0405164	0.433718177	VPS28,CHMP2B,APOE,CHMP3,VPS4B,PDCD6IP,TSG101,RAB1A,RAB1B,DDX6,VPS4A,VTA1,CHMP2A,PC
GSE46606_DAY1_VS_DAY3_CD40L_IL2_IL5_STIMULATED_BCELL_DN	BIP	-0.0155608	0.00760087	0.0406346	243	0.527706	blood	PWAS	c7	0.0406346	0.43434654	SCARA5,COL15A1,TNFRSF1B,CXCL12,TNFAIP8,METTL1,GLRX5,TGFB1,BMP2,C1orf198,BOLA3,TMOD2,TFRC,CLU,MTHFD2,CA4,PLAT,OTUD5,EFCAB14,ETV5,PTPN13,IL13,AGGF1,STAT3,AK4,PRDM1,RMI1,GAL,PUS1,BCL6,EDF1,RPP30,PITPNB,DTX3L,JMJD6,TNFSF4,IQCF3,IL5,IL2RA,PFKFB3,NRXN2,VDR,BATF,C14orf93,MYCBP,IFI16,COLGALT2,BATF3,RALB,APAF1,SLC27A2,PTRH2,IL13RA1,LRP12,SATB1,ERCC4,GZMB,IL1A,BAG2,STAT1,RAB22A,CSK,DDX6,UBE2L3,MCL1,CAB39,UBE2N,BIRC3
ZWANG_EGF_PERSISTENTLY_DN	BIP	-0.0276112	0.0134941	0.04074	96	0.0511834	blood	PWAS	c2	0.04074	0.435183433	FARS2,SLC6A14,GJA1,RPE,DNAJC17,EPB41L1,SYN3,UNC93B1,MACROD1,TNS2,ESAM,EPHB2,MILR1,ARHGEF10,DHPS,NECTIN1,POLD4,TENM4
WU_ALZHEIMER_DISEASE_DN	BIP	0.0430258	0.0210442	0.0409003	81	0.205857	blood	PWAS	c2	0.0409003	0.436605264	DEFB4A,PDE1A
REACTOME_REPRESSION_OF_WNT_TARGET_GENES	BIP	-0.103748	0.0507743	0.0410202	10	0.0487179	blood	PWAS	c2	0.0410202	0.437594227	AXIN2,TLE5,MYC,CTBP1
GOBP_GOLGI_TO_PLASMA_MEMBRANE_PROTEIN_TRANSPORT	BIP	-0.028151	0.013782	0.0410923	104	0.124998	blood	PWAS	c5	0.0410923	0.438072295	NSF,AMN,RAB26,VAMP3,VAMP2,PKDCC,RAB31,KRT18,CSK,GGA1,GGA3
GOMF_HISTONE_ACETYLTRANSFERASE_BINDING	BIP	-0.0217018	0.01063	0.0411951	105	0.138639	blood	PWAS	c5	0.0411951	0.438876795	TP53,SIRT2,CEBPB,PCNA,STAT1
WP_CHOLESTEROL_BIOSYNTHESIS_PATHWAY	BIP	-0.0301454	0.0147722	0.0412829	53	0.784644	blood	PWAS	c2	0.0412829	0.43952053	PMVK,IDI1,NSDHL,MVK,MVD,HMGCS1,HMGCR
GOBP_CELLULAR_RESPONSE_TO_SALT_STRESS	BIP	-0.0570509	0.0279692	0.041373	28	0.330981	blood	PWAS	c5	0.041373	0.439896368	EFHD1,FBP1,CAPN3,AKR1B1
WILLIAMS_ESR2_TARGETS_UP	BIP	-0.031298	0.0153433	0.0413648	68	0.377888	blood	PWAS	c2	0.0413648	0.439896368	LRRC15,NRIP3,NDRG3,APOD,STAU1,ANXA9,VASN,CYB5R3,LDHC
GOBP_PROTEIN_INSERTION_INTO_MITOCHONDRIAL_MEMBRANE_INVOLVED_IN_APOPTOTIC_SIGNALING_PATHWAY	BIP	-0.0931957	0.0457251	0.0415325	11	0.746931	blood	PWAS	c5	0.0415325	0.441258721	MAPK8,NMT1,GZMB
GOBP_REGULATION_OF_MYOTUBE_DIFFERENTIATION	BIP	-0.0340961	0.0167307	0.0415561	57	0.62166	blood	PWAS	c5	0.0415561	0.441258721	NOTCH1,MMP14,BDNF,CAV3,PIEZO1,RBM24,CCN3,TMEM119,MAPK14
GOBP_RESPONSE_TO_VITAMIN_E	BIP	-0.0217613	0.0106835	0.0416599	111	0.916705	blood	PWAS	c5	0.0416599	0.442068536	CAT,ALAD,IGF1R,COL1A1,ARG1,LEP,BECN1,FKBP1B
GOMF_RNA_POLYMERASE_CORE_ENZYME_BINDING	BIP	-0.0587154	0.0319151	0.0658063	19	0.142971	blood	PWAS	c5	0.0658063	0.442475721	SMYD2,RTF1,DHX9,RPRD1A,RPRD1B,AGO1,ERBB2,BRD4
GOBP_INSULIN_SECRETION_INVOLVED_IN_CELLULAR_RESPONSE_TO_GLUCOSE_STIMULUS	BIP	-0.0295577	0.0145165	0.041736	68	0.544482	blood	PWAS	c5	0.041736	0.442509712	EPHA5,EFNA5,HIF1A,NR1D1,GHRL,NR1H4,SRI,BRSK2,GPR68,FKBP1B,VSNL1,CFTR,CDK16,STX4,GCG,RAF1,BAD
GOMF_SINGLE_STRANDED_DNA_HELICASE_ACTIVITY	BIP	-0.0332265	0.01632	0.0417566	49	0.342853	blood	PWAS	c5	0.0417566	0.442509712	RAD51,DHX9,MCM6,WRNIP1
GOBP_ERYTHROCYTE_MATURATION	BIP	-0.0558862	0.0274755	0.0419476	27	0.433615	blood	PWAS	c5	0.0419476	0.444240579	EPO,PLA2G10,BRD1,RHEX,G6PD
MIR6871_5P	BIP	-0.0195195	0.00960028	0.0420298	158	0.682389	blood	PWAS	c3	0.0420298	0.444817692	PCDHA4,ADAM22,SLC22A16,MYORG,FSTL4,ALCAM,TIMM21,AURKA,PCDHA7,BRPF1,PCDHAC1,IARS1,PCDHAC2,GNGT2
REACTOME_RUNX1_REGULATES_EXPRESSION_OF_COMPONENTS_OF_TIGHT_JUNCTIONS	BIP	-0.0589703	0.02901	0.0420767	24	0.432442	blood	PWAS	c2	0.0420767	0.445020697	TJP1,CBFB
GOBP_POSITIVE_REGULATION_OF_TRIGLYCERIDE_BIOSYNTHETIC_PROCESS	BIP	-0.0624214	0.0307253	0.0421943	19	0.273758	blood	PWAS	c5	0.0421943	0.445351143	NR1H2,CNEP1R1,LDLR
GOBP_REGULATION_OF_TRIGLYCERIDE_BIOSYNTHETIC_PROCESS	BIP	-0.062183	0.0306083	0.0421973	19	0.274008	blood	PWAS	c5	0.0421973	0.445351143	NR1H2,C3,CNEP1R1,LDLR
GOMF_PHOSPHATIDYLINOSITOL_3_5_BISPHOSPHATE_5_PHOSPHATASE_ACTIVITY	BIP	-0.0494234	0.0243303	0.0422189	27	0.287258	blood	PWAS	c5	0.0422189	0.445351143	OCRL,FIG4
GOMF_PHOSPHATIDYLINOSITOL_PHOSPHATE_4_PHOSPHATASE_ACTIVITY	BIP	-0.0494234	0.0243303	0.0422189	27	0.287258	blood	PWAS	c5	0.0422189	0.445351143	OCRL,FIG4
GOBP_METHIONINE_METABOLIC_PROCESS	BIP	-0.0320257	0.0157703	0.0422793	71	0.224233	blood	PWAS	c5	0.0422793	0.445695444	BHMT2,MTAP,MSRA,MTHFD1,SMS,GNMT,ADI1
REACTOME_NR1H2_NR1H3_REGULATE_GENE_EXPRESSION_TO_CONTROL_BILE_ACID_HOMEOSTASIS	BIP	-0.0620339	0.0305585	0.042356	19	0.274158	blood	PWAS	c2	0.042356	0.44621101	NR1H2,FABP6
ACATATC_MIR190	BIP	-0.0187779	0.00925884	0.042549	177	0.45271	blood	PWAS	c3	0.042549	0.447828238	PCDH9,NFASC,CADM1,CHD7,HERC4,HGF,PTHLH,BACH2,CDKN1B,STC1,NLGN1,ARF4,SLITRK1,PAPOLG,TNRC6B,RPS6KA3,ARPC5,DAG1,STK24,TCF4
TACGGGT_MIR99A_MIR100_MIR99B	BIP	-0.0481939	0.0237648	0.0425653	34	0.655021	blood	PWAS	c3	0.0425653	0.447828238	FGFR3,TRIB2,HS3ST3B1,EPDR1
GOMF_EXONUCLEASE_ACTIVITY	BIP	0.0409428	0.0223514	0.0669843	44	0.0187457	blood	PWAS	c5	0.0669843	0.448553623	MRE11,PLD3,EXOSC3,REXO2,ENPP2,FEN1,USB1,EXOSC1,EXOSC8,RAD1,APTX,TREX2,APEX1,TDP1,CNOT1
GOBP_MELANOCYTE_PROLIFERATION	BIP	-0.0340712	0.016811	0.0426912	63	0.509747	blood	PWAS	c5	0.0426912	0.448858688	WNT5A,FAP
MIR8086	BIP	-0.0379042	0.0187289	0.0429865	48	0.62105	blood	PWAS	c3	0.0429865	0.451667708	BDH2,NECTIN3,NLGN1,RAB22A,FYN,VAPA
GOMF_DNA_HELICASE_ACTIVITY	BIP	-0.0204958	0.0101396	0.0432426	120	0.101659	blood	PWAS	c5	0.0432426	0.454061441	MRE11,CHD7,RECQL,RAD51,G3BP1,DHX9,MCM6,WRNIP1,XRCC6
JOSEPH_RESPONSE_TO_SODIUM_BUTYRATE_UP	BIP	-0.0225226	0.0111486	0.0433597	112	0.220045	blood	PWAS	c2	0.0433597	0.454993453	PCMT1,PSAP,IGF2,CETN2,CLU,PRDX1,FURIN,PRKCB,SEC61B,RAB11A,NME2,RHOA,SPOCK1,NR4A1,SAT1,TIMP1,FABP4,S100P,GSTP1,GDI1
GOBP_NEGATIVE_REGULATION_OF_AMINO_ACID_TRANSPORT	BIP	-0.078351	0.038791	0.0434015	17	0.533964	blood	PWAS	c5	0.0434015	0.455134606	LEP,TRH,RGS4,ARL6IP5,TNF
GOUYER_TUMOR_INVASIVENESS	BIP	-0.0375473	0.0185961	0.0434768	45	0.236185	blood	PWAS	c2	0.0434768	0.455626648	SPINK1,AKR1B10,GRB10,AKR1B1,CKB
GOMF_INSULIN_RECEPTOR_BINDING	BIP	-0.0266946	0.0146453	0.0683431	69	0.462649	blood	PWAS	c5	0.0683431	0.456531908	SNX4,IGF1R,PTPN11,IGF1,IGF2,SRC,SNX1,INSL3,PTPN1,GRB10,INS,SHC1
MIR196A_5P_MIR196B_5P	BIP	-0.0165896	0.0082217	0.0436136	183	0.475868	blood	PWAS	c3	0.0436136	0.456762132	MAPK8,LRIG3,MECP2,HMGA2,NTN4,LRP1B,SEMA3A,PRKG1,AQP4,VSNL1,EPHA7,CASK,PSMD11,ABL1,ST6GALNAC5,NAP1L1,TAFA5,SMC3,MAP4K3,GAN,NRAS
GOBP_NEGATIVE_REGULATION_OF_GOLGI_TO_PLASMA_MEMBRANE_PROTEIN_TRANSPORT	BIP	-0.0509901	0.0253088	0.043934	30	0.238922	blood	PWAS	c5	0.043934	0.45778823	PKDCC,CSK
GOBP_POSITIVE_REGULATION_OF_ANTIBACTERIAL_PEPTIDE_PRODUCTION	BIP	-0.041428	0.020561	0.0439173	27	0.563722	blood	PWAS	c5	0.0439173	0.45778823	KLK5,KLK7,KLK3
GOBP_REGULATION_OF_GOLGI_TO_PLASMA_MEMBRANE_PROTEIN_TRANSPORT	BIP	-0.0509901	0.0253088	0.043934	30	0.238922	blood	PWAS	c5	0.043934	0.45778823	PKDCC,CSK
GOBP_REGULATION_OF_SULFUR_METABOLIC_PROCESS	BIP	-0.0757967	0.0376156	0.0439009	16	0.042198	blood	PWAS	c5	0.0439009	0.45778823	SNCA,PDK1,PDK2
GOBP_REGULATION_OF_VESICLE_SIZE	BIP	-0.0747102	0.0370869	0.0439609	17	0.348666	blood	PWAS	c5	0.0439609	0.45778823	SNAPIN,CHMP3,RAB11A,RAB5A,RAB22A,RAB3B
GRASEMANN_RETINOBLASTOMA_WITH_6P_AMPLIFICATION	BIP	-0.0341119	0.0169324	0.0439473	48	0.14997	blood	PWAS	c2	0.0439473	0.45778823	CSNK2B,RPS10,POLR1C,RAN
MIR2909	BIP	-0.0352248	0.0174866	0.0439682	76	0.470682	blood	PWAS	c3	0.0439682	0.45778823	CHRDL1,CADM1,EGLN1,CHMP3,MAPRE1,LNX1,TOX3,MCCD1,SPTLC2,TMEM154,RAC1,NATD1
REACTOME_MELANIN_BIOSYNTHESIS	BIP	-0.0488117	0.0242148	0.0438228	35	0.548616	blood	PWAS	c2	0.0438228	0.45778823	DCTPP1,TYRO3,DCTN2,DCTD,DCTN6
TESAR_JAK_TARGETS_MOUSE_ES_D3_DN	BIP	-0.0515452	0.0255782	0.0438838	26	0.428603	blood	PWAS	c2	0.0438838	0.45778823	PECAM1,TBX3
GOBP_POSITIVE_REGULATION_OF_IMMUNOGLOBULIN_PRODUCTION	BIP	-0.0216349	0.0107449	0.0440608	149	0.0819468	blood	PWAS	c5	0.0440608	0.458455051	DNAJB9,IL2,IL6,TGFB1,STX4,RBP4,TFRC,EXOSC3,GPI,IL21,KMT5C,STAT6,VAMP3,IL10,IL13,PAXIP1,EPHB2,TNFSF4,IL5,CD86,MSH2,XCL1,IL4,TNFRSF4,BTK,HPX
GOBP_POSITIVE_REGULATION_OF_AMINO_ACID_TRANSPORT	BIP	-0.0637837	0.0317088	0.0442681	19	0.76256	blood	PWAS	c5	0.0442681	0.460313695	TRH,AGT,SYT4,ACE2
PAX5_02	BIP	-0.0344846	0.0171494	0.0443426	53	0.350142	blood	PWAS	c3	0.0443426	0.460789931	PIM1,PSD,DTX1,TAF15
GOMF_E_BOX_BINDING	BIP	-0.0669142	0.0332815	0.044373	13	0.0415302	blood	PWAS	c5	0.044373	0.460807578	HIF1A,NR1D1,SNAI2,MYC,MAX,TCF4
MUELLER_COMMON_TARGETS_OF_AML_FUSIONS_UP	BIP	-0.0766019	0.0381085	0.0444206	14	0.111136	blood	PWAS	c2	0.0444206	0.461003706	JUP,ARF5,SNX17,TLE5,PAFAH1B3,DNM2
GOMF_OXIDOREDUCTASE_ACTIVITY_ACTING_ON_A_SULFUR_GROUP_OF_DONORS_NAD_P_AS_ACCEPTOR	BIP	-0.0692988	0.0381215	0.0690887	15	0.270383	blood	PWAS	c5	0.0690887	0.461136078	GSR,DLD,TXN,TXNRD1,PGK1,PRDX3
FLOTHO_PEDIATRIC_ALL_THERAPY_RESPONSE_DN	BIP	-0.0327034	0.0162757	0.0445005	57	0.338743	blood	PWAS	c2	0.0445005	0.461534578	EHMT2,CA12,DHX58,CD8B,LMNB1,SNN
GOBP_REGULATION_OF_B_CELL_APOPTOTIC_PROCESS	BIP	-0.0427549	0.021286	0.0445805	43	0.202989	blood	PWAS	c5	0.0445805	0.461767695	IL2,MIF,BCL10,IL10,AURKB,BCL6,PDCD1,CD74,BLK,PTEN,LYN,BTK
GOBP_WOUND_HEALING_INVOLVED_IN_INFLAMMATORY_RESPONSE	BIP	-0.0426194	0.0212169	0.0445644	41	0.566293	blood	PWAS	c5	0.0445644	0.461767695	IL1A,TLR4,TGFB1,HIF1A,HMOX1,TIMP1
GOBP_PYRIMIDINE_DEOXYRIBONUCLEOSIDE_METABOLIC_PROCESS	BIP	-0.0518339	0.0258097	0.0446106	34	0.170932	blood	PWAS	c5	0.0446106	0.461781549	TK1,DTYMK,TK2
GOBP_NEGATIVE_REGULATION_OF_ATP_METABOLIC_PROCESS	BIP	-0.0445703	0.0221993	0.0446711	37	0.553545	blood	PWAS	c5	0.0446711	0.462109865	PARP1,STAT3,FIS1,FBP1,PPARA,DDIT4,TIGAR
WYAAANNRNNNGCG_UNKNOWN	BIP	-0.0228421	0.0113928	0.0449681	114	0.551714	blood	PWAS	c3	0.0449681	0.464882708	ROR1,CBLN4,DCP1A,EFNB3,C1orf43,ST8SIA2,CDKN2C,ELK3,RHOB,LGR5,CTCF,DUSP6,NR4A1,SMC3
GOBP_PROTEIN_KINASE_A_SIGNALING	BIP	-0.0203436	0.010152	0.0450808	154	0.710443	blood	PWAS	c5	0.0450808	0.465747905	ADIPOQ,IAPP,TCP11,MIF,LRRK2,LCP1,PDE4A,RAMP3,AKAP7,GAL,AIP,RAB13,PRKACA,TTN,GCG,EDN1,EZR
GOBP_MOTOR_LEARNING	BIP	-0.0306803	0.0153154	0.045153	68	0.307417	blood	PWAS	c5	0.045153	0.466193836	DKK1,C1QL1,TACO1,ADGRB3,UBE3A
GOMF_TBP_CLASS_PROTEIN_BINDING	BIP	-0.0430761	0.0238054	0.0703719	35	0.333812	blood	PWAS	c5	0.0703719	0.468363772	BRF1,THRA,HNRNPF
GOBP_FREE_UBIQUITIN_CHAIN_POLYMERIZATION	BIP	-0.0645897	0.0322836	0.0454251	16	0.180238	blood	PWAS	c5	0.0454251	0.468701787	UBE2C,PRKN,UBE2S
GOBP_POSITIVE_REGULATION_OF_CYSTEINE_TYPE_ENDOPEPTIDASE_ACTIVITY_INVOLVED_IN_APOPTOTIC_SIGNALING_PATHWAY	BIP	-0.0389271	0.0194605	0.0454662	52	0.392548	blood	PWAS	c5	0.0454662	0.468824561	FAS,GSN,LGALS9,JAK2,SMAD3,HTRA2
GOMF_RNA_POLYMERASE_II_COMPLEX_BINDING	BIP	-0.0651464	0.0325734	0.0455017	18	0.141646	blood	PWAS	c5	0.0455017	0.46888947	SMYD2,RTF1,DHX9,RPRD1A,RPRD1B,AGO1,BRD4
GOCC_CYTOPLASMIC_STRESS_GRANULE	BIP	-0.0254885	0.0127497	0.0455935	81	0.748175	blood	PWAS	c5	0.0455935	0.469009644	HABP4,CTSG,STAU2,G3BP1,DYRK3,PQBP1,GRB7,EIF2S1,TARDBP,DDX25,PABPC4,PABPC3,CIRBP,ELAVL1,YBX1,STAU1,CSDE1,ZFAND1,DDX6,KPNB1,FMR1,TIAL1,G3BP2,EIF4E,DDX19B,DDX19A
GOCC_TRANSCRIPTION_ELONGATION_FACTOR_COMPLEX	BIP	-0.0518189	0.0259215	0.045601	24	0.827201	blood	PWAS	c5	0.045601	0.469009644	TCEA2,RTF1,ELL,SSRP1
WP_47_HEDGEHOG_SIGNALING_PATHWAY	BIP	-0.0589149	0.0294699	0.0455913	21	0.138808	blood	PWAS	c2	0.0455913	0.469009644	SUFU,IHH,SAP18,SHH,DHH,GRK2
REACTOME_REELIN_SIGNALLING_PATHWAY	BIP	-0.0405998	0.0203189	0.0457025	37	0.521593	blood	PWAS	c2	0.0457025	0.469752649	VLDLR,FYN
GOBP_CD8_POSITIVE_ALPHA_BETA_T_CELL_DIFFERENTIATION	BIP	-0.0258999	0.0129645	0.0457426	80	0.362964	blood	PWAS	c5	0.0457426	0.469864007	LILRB4,TNFSF8,IRF1,RUNX3,CBFB
GOBP_REGULATION_OF_NUCLEAR_TRANSCRIBED_MRNA_CATABOLIC_PROCESS_DEADENYLATION_DEPENDENT_DECAY	BIP	-0.0405283	0.0203003	0.0458857	38	0.392271	blood	PWAS	c5	0.0458857	0.471032553	SYNCRIP,DHX9,YBX1,CSDE1,PAIP1,TNRC6B,HNRNPD,CNOT1
WP_MITOCHONDRIAL_COMPLEX_III_ASSEMBLY	BIP	-0.0637888	0.0319784	0.0460702	20	0.225775	blood	PWAS	c2	0.0460702	0.47262432	UQCRB
GOBP_REGULATION_OF_HEMATOPOIETIC_STEM_CELL_DIFFERENTIATION	BIP	-0.0370044	0.0185625	0.0462063	50	0.285273	blood	PWAS	c5	0.0462063	0.473717846	ITCH,OSM,HSPA9,ABL1
GOMF_CARBON_CARBON_LYASE_ACTIVITY	BIP	-0.0201504	0.0111781	0.071441	136	0.221453	blood	PWAS	c5	0.071441	0.473920368	PAICS,FAHD1,DDC,SHMT2,ALDOC,DDT,ALDOB,UXS1,GOT1,ODC1,PCK1,NPL,GAD1,HOGA1,UROD,MLYCD,MVD,ALDOA,PPCDC
GOMF_RNA_POLYMERASE_II_GENERAL_TRANSCRIPTION_INITIATION_FACTOR_BINDING	BIP	-0.0345845	0.0191943	0.0715755	51	0.375249	blood	PWAS	c5	0.0715755	0.47409805	TBP,TP53,EDF1,FBL,ERCC1,ERCC4,TCF4
GOBP_REGULATION_OF_TORC1_SIGNALING	BIP	-0.0362226	0.0181824	0.0463511	55	0.239345	blood	PWAS	c5	0.0463511	0.474899113	SEC13,RRAGC,DYRK3,OTUD5
GOMF_OXIDOREDUCTASE_ACTIVITY_ACTING_ON_PAIRED_DONORS_WITH_INCORPORATION_OR_REDUCTION_OF_MOLECULAR_OXYGEN_REDUCED_PTERIDINE_AS_ONE_DONOR_AND_INCORPORATION_OF_ONE_ATOM_OF_OXYGEN	BIP	0.0566714	0.0314741	0.0717699	22	0.910443	blood	PWAS	c5	0.0717699	0.475156223	PCBD2,PCBD1
MYLLYKANGAS_AMPLIFICATION_HOT_SPOT_13	BIP	-0.0387725	0.019474	0.0464819	48	0.621549	blood	PWAS	c2	0.0464819	0.475935526	GPC3,TMEM185A,MTCP1,SEPTIN6
GOMF_UBIQUITIN_SPECIFIC_PROTEASE_BINDING	BIP	-0.0331323	0.0184266	0.0721654	42	0.0893196	blood	PWAS	c5	0.0721654	0.476810229	PARK7,SELENOS,CHMP3,PRKN,CLTC,PTEN,DERL1,RAD23A
RBL1_TARGET_GENES	BIP	-0.0350025	0.0175987	0.046709	54	0.878754	blood	PWAS	c3	0.046709	0.47795602	CD274,LDHA,BCAR3,PBK,MAP1LC3B,LTA4H,CTCF,MPDZ
GOBP_ESTABLISHMENT_OF_PROTEIN_LOCALIZATION_TO_PLASMA_MEMBRANE	BIP	-0.0274887	0.0138265	0.0467986	104	0.129153	blood	PWAS	c5	0.0467986	0.478263223	NSF,AMN,RAB26,VAMP3,VAMP2,NECTIN3,PKDCC,RAB11A,RAB31,KRT18,CSK,GGA1,GGA3
GOCC_NUCLEAR_EXOSOME_RNASE_COMPLEX	BIP	0.0674837	0.0339394	0.0467723	19	0.0390378	blood	PWAS	c5	0.0467723	0.478263223	EXOSC3,C1D,EXOSC1,EXOSC8
WP_ACTIVATION_OF_NLRP3_INFLAMMASOME_BY_SARSCOV2	BIP	0.0458648	0.0230734	0.0468358	18	0.595479	blood	PWAS	c2	0.0468358	0.478338912	IL1B
GOBP_POSITIVE_REGULATION_OF_HAIR_FOLLICLE_DEVELOPMENT	BIP	-0.0302164	0.0152201	0.0471117	70	0.466537	blood	PWAS	c5	0.0471117	0.480545326	HPSE,WNT5A,GAL,KRT17,TRADD,TNF,FST,TGFB2
REACTOME_ABC_TRANSPORTERS_IN_LIPID_HOMEOSTASIS	BIP	-0.0250557	0.0126198	0.0470968	91	0.347647	blood	PWAS	c2	0.0470968	0.480545326	APOA1
QI_HYPOXIA_TARGETS_OF_HIF1A_AND_FOXA2	BIP	-0.0271843	0.0136973	0.0471836	97	0.55541	blood	PWAS	c2	0.0471836	0.480973142	SELENOW,PLOD2,NGF,COL6A2,ITGA5,PRSS35,HK1,BCL2L1,TLE5,SLC16A3,JUND
GOMF_S_METHYLTRANSFERASE_ACTIVITY	BIP	-0.0419169	0.0234096	0.0733599	37	0.269922	blood	PWAS	c5	0.0733599	0.482947757	BHMT2,TPMT
GOBP_REGULATION_OF_CELL_CYCLE_CHECKPOINT	BIP	-0.0315138	0.0159014	0.0474986	52	0.295221	blood	PWAS	c5	0.0474986	0.483876918	RPA2,BIRC5,MAD1L1,RAD51,PBK,AURKB,THOC1,NDC80,BARD1,MAD2L1,CCNB1,CHEK2,LCMT1,DDX39B
GOCC_TRANSCRIPTION_FACTOR_TFIIA_COMPLEX	BIP	-0.0859088	0.0433642	0.0475801	12	0.0941039	blood	PWAS	c5	0.0475801	0.484399813	TBP,TBPL1
GOBP_NEGATIVE_REGULATION_OF_AUTOPHAGOSOME_ASSEMBLY	BIP	-0.0423091	0.0213602	0.0476202	34	0.386061	blood	PWAS	c5	0.0476202	0.484500831	EHMT2,LRRK2,BECN1
GOCC_CORTICAL_ENDOPLASMIC_RETICULUM	BIP	-0.0388891	0.0196403	0.0476961	43	0.468265	blood	PWAS	c5	0.0476961	0.484965729	STIM1,ASPH
GOBP_BLASTOCYST_FORMATION	BIP	-0.0639183	0.032315	0.0479313	22	0.0615546	blood	PWAS	c5	0.0479313	0.485911062	HOPX,NODAL,MFNG,FURIN,TEAD4,SKIL,RBM46,CUL3,CNOT1
GOBP_EGG_ACTIVATION	BIP	-0.0545495	0.0275761	0.0479123	39	0.042862	blood	PWAS	c5	0.0479123	0.485911062	PLAT,ASTL,ZP4,PLCB1
GOBP_REGULATION_OF_INTRACELLULAR_ESTROGEN_RECEPTOR_SIGNALING_PATHWAY	BIP	-0.0864536	0.0436969	0.0478745	16	0.454125	blood	PWAS	c5	0.0478745	0.485911062	PARP1,ISL1,KMT2D,WBP2,UFM1,CNOT9,MED1,CNOT1,SRC
GOCC_NUCLEAR_UBIQUITIN_LIGASE_COMPLEX	BIP	-0.0313605	0.0158555	0.0479404	51	0.230671	blood	PWAS	c5	0.0479404	0.485911062	RAD51,ANAPC10,ANAPC7,UBE2C,BARD1,CBX7,UBE2S
WP_REGULATION_OF_SISTER_CHROMATID_SEPARATION_AT_THE_METAPHASEANAPHASE_TRANSITION	BIP	-0.0786358	0.0397532	0.0479174	13	0.164314	blood	PWAS	c2	0.0479174	0.485911062	MAD1L1,BUB1,MAD2L1,PTTG1,SMC3
GOBP_NEGATIVE_REGULATION_OF_ANDROGEN_RECEPTOR_SIGNALING_PATHWAY	BIP	-0.0450711	0.022799	0.0480544	35	0.104339	blood	PWAS	c5	0.0480544	0.486759238	NODAL,SFRP1
HOFMANN_MYELODYSPLASTIC_SYNDROM_HIGH_RISK_UP	BIP	-0.058717	0.0297133	0.0481414	25	0.212	blood	PWAS	c2	0.0481414	0.487333025	PTPRS,PLCG1,PRKAR2A,ELK1
GOBP_NEGATIVE_REGULATION_OF_ORGANELLE_ASSEMBLY	BIP	-0.0412967	0.020907	0.0482391	35	0.301274	blood	PWAS	c5	0.0482391	0.487951689	EHMT2,LRRK2,CAV3,BECN1,GDI2,DNM2,SMAD4
GOBP_PROTEIN_K11_LINKED_UBIQUITINATION	BIP	-0.0515443	0.0260978	0.0482633	21	0.350844	blood	PWAS	c5	0.0482633	0.487951689	UBE2D3,ANAPC10,UBE2B,ANAPC7,UBE2T,UBE2A,UBE2C,PRKN,UBE2D4,UBE2L3,UBE2S
GOBP_DEVELOPMENT_OF_SECONDARY_FEMALE_SEXUAL_CHARACTERISTICS	BIP	-0.0321383	0.0162756	0.0483093	57	0.322436	blood	PWAS	c5	0.0483093	0.488109384	WNT5A,STAT5B,MED1,AREG
GOMF_CYCLIN_BINDING	BIP	-0.02253	0.0126357	0.074579	89	0.0478895	blood	PWAS	c5	0.074579	0.489398522	HERC5,CDKN1B,CDK1,NDC80,CRABP2,CUL3,XRCC6,CDKN1A
MIR647	BIP	-0.031246	0.0158402	0.0485439	72	0.298873	blood	PWAS	c3	0.0485439	0.490171267	CADM3,EFEMP1,LCP1,ALCAM,KPNA1,IFIT2,SMURF1,ARID1A,ASPH,ZDHHC14,HNRNPF
GOBP_CARDIAC_CONDUCTION_SYSTEM_DEVELOPMENT	BIP	-0.022295	0.0113144	0.0487818	113	0.0774258	blood	PWAS	c5	0.0487818	0.492263859	NOTCH1,DSG2,HOPX,NRG1,BMP4,GJA1,SMAD1,ISL1,NOTCH2,NPPB,TBX5,ID2,NPPA,TBX3,CDC42,SMAD4
GOBP_NEGATIVE_REGULATION_OF_EXTRACELLULAR_MATRIX_DISASSEMBLY	BIP	-0.0381035	0.0193431	0.0488531	50	0.102617	blood	PWAS	c5	0.0488531	0.492673694	CST3,TGFB1,DPP4,FAP
MATZUK_SPERMATOGONIA	BIP	-0.0314715	0.0159879	0.0490157	62	0.393099	blood	PWAS	c2	0.0490157	0.494003179	RBP4,GJA1,KIT,BMP8B,ETV5,GDNF,CDKN2D,APAF1,DNMT3L,CSF1,PIN1
WP_ENERGY_METABOLISM	BIP	-0.0301505	0.0153267	0.0491608	81	0.152854	blood	PWAS	c2	0.0491608	0.495154733	PPP3R1,SIRT3,PPP3R2,PPARA,PPARGC1A,CAMK4,ESRRA,FOXO3,MEF2C,MED1,MAPK14,TFAM
KEGG_MATURITY_ONSET_DIABETES_OF_THE_YOUNG	BIP	-0.0275019	0.0139859	0.0492516	100	0.0537744	blood	PWAS	c2	0.0492516	0.495758268	IAPP,PKLR,HNF4A,HNF1A,GCK,MNX1,PAX4,INS,NR5A2
GOMF_PHOSPHOLIPASE_D_ACTIVITY	BIP	-0.0445	0.0226387	0.049338	38	0.779207	blood	PWAS	c5	0.049338	0.496316786	PLD3,HMOX1
REACTOME_HDL_CLEARANCE	BIP	-0.024843	0.0126457	0.0494678	92	0.308813	blood	PWAS	c2	0.0494678	0.497310914	CUBN,APOA1,AMN,HDLBP
GOBP_NUCLEOSIDE_DIPHOSPHATE_BIOSYNTHETIC_PROCESS	BIP	-0.0420338	0.0214026	0.0495351	50	0.582988	blood	PWAS	c5	0.0495351	0.497675864	GUK1,AK4,AK5,DTYMK,CMPK1,AK1,AK2
MIR604	BIP	-0.0264937	0.0135001	0.0497065	87	0.491005	blood	PWAS	c3	0.0497065	0.499085589	GRID2,SEPTIN3,GATD3,GPN1,ALCAM
MARSON_FOXP3_TARGETS_STIMULATED_DN	BIP	-0.0503625	0.0256669	0.0497445	33	0.271668	blood	PWAS	c2	0.0497445	0.499154967	TEC,DNAJB4,RAMP1,FOXO3,MAPKAPK3
GOBP_ALANINE_CATABOLIC_PROCESS	BIP	-0.0481249	0.0245346	0.0498198	31	0.589537	blood	PWAS	c5	0.0498198	0.499598307	DAO,GPT
GOBP_REGULATION_OF_PROTEIN_LOCALIZATION_TO_CHROMATIN	BIP	-0.0612147	0.0312269	0.0499589	21	0.37661	blood	PWAS	c5	0.0499589	0.500175308	RB1,HDAC8,VRK1,SETD2
HOLLEMAN_VINCRISTINE_RESISTANCE_ALL_UP	BIP	-0.0251246	0.0128173	0.0499708	107	0.267153	blood	PWAS	c2	0.0499708	0.500175308	GNS,EPOR,KPNA2,KCNN1,PTP4A3,CREB3L2,DSC3
RIZ_ERYTHROID_DIFFERENTIATION_CCNE1	BIP	-0.040188	0.0205009	0.04996	42	0.133702	blood	PWAS	c2	0.04996	0.500175308	FEN1,AURKB,DHX9,CDKN2D,ID1,HMGB3,NAP1L2,EIF4A2,HNRNPDL,PIAS3,RAB2A,POLR2J
GOMF_M7G_5_PPPN_DIPHOSPHATASE_ACTIVITY	BIP	-0.0706806	0.0399214	0.076645	11	0.0494824	blood	PWAS	c5	0.076645	0.500947312	NUDT1,NUDT16L1,NUDT5,NUDT3
GOMF_PROLINE_RICH_REGION_BINDING	BIP	-0.0434753	0.0221984	0.0501723	40	0.206452	blood	PWAS	c5	0.0501723	0.5018793	GHR,APBB1,ITSN1,ABL1,CSK
GOBP_POSITIVE_REGULATION_OF_MYOTUBE_DIFFERENTIATION	BIP	-0.0450844	0.0230375	0.0503474	34	0.355256	blood	PWAS	c5	0.0503474	0.503004049	MMP14,CAV3,PIEZO1,RBM24,MAPK14
GOMF_DNA_DIRECTED_DNA_POLYMERASE_ACTIVITY	BIP	-0.0774444	0.039572	0.0503415	13	0.249657	blood	PWAS	c5	0.0503415	0.503004049	POLI,POLE2,POLE3,POLM,POLH,POLD4
GOBP_POSITIVE_REGULATION_OF_NUCLEASE_ACTIVITY	BIP	-0.0531751	0.0271782	0.0504022	18	0.047223	blood	PWAS	c5	0.0504022	0.503238384	HSPA1A,RPS3,PCNA,AKT1
GOBP_RIBONUCLEOSIDE_DIPHOSPHATE_BIOSYNTHETIC_PROCESS	BIP	-0.0571911	0.0292384	0.0504619	25	0.344543	blood	PWAS	c5	0.0504619	0.50352132	AK4,AK5,CMPK1,AK1,AK2
GOBP_PEPTIDYL_TYROSINE_DEPHOSPHORYLATION	BIP	-0.0359479	0.018381	0.0504996	64	0.482251	blood	PWAS	c5	0.0504996	0.50358452	PTPRS,PTPN11,PTPRJ,PGP,PTPN13,PTPN2,PTPRR,TNS2,PTPRH,DUSP6,PTPN9,PTPN1,UBASH3B,DUSP3,PTPN6
GOCC_INTRINSIC_COMPONENT_OF_SYNAPTIC_VESICLE_MEMBRANE	BIP	-0.0225825	0.0115543	0.0506454	134	0.0960889	blood	PWAS	c5	0.0506454	0.504724952	STX1A,PTPRS,SYT9,RAB26,RAB3A,RAB35,SLC30A3,RAB27B,STX6,SV2A,SYT4,STX12,SLC6A9,STX10,RAB3B,RAB5A,RAB3C,RAB5B
GOBP_POSITIVE_THYMIC_T_CELL_SELECTION	BIP	-0.0323155	0.0165673	0.0511095	52	0.324473	blood	PWAS	c5	0.0511095	0.509034133	CD3E,ZAP70,PTPN2,CD74,SHH,CD3G
LEIN_LOCALIZED_TO_DISTAL_AND_PROXIMAL_DENDRITES	BIP	-0.0357519	0.0183371	0.0512117	49	0.363246	blood	PWAS	c2	0.0512117	0.509419977	CAMK2A,PRXL2A,PSD,EPB41L1,RGS8,CPE,DLG4
WP_AEROBIC_GLYCOLYSIS	BIP	-0.0359464	0.0184344	0.0511814	54	0.314662	blood	PWAS	c2	0.0511814	0.509419977	GAPDH,TPI1,ENO1,LDHA,GPI,PFKM,HK1,PGK1,PGAM2,PKM,ALDOA
GOMF_SINGLE_STRANDED_RNA_BINDING	BIP	-0.0212744	0.0120857	0.0783578	77	0.0101019	blood	PWAS	c5	0.0783578	0.510511049	HNRNPH1,A1CF,FXR1,SYNCRIP,SRA1,SSB,DHX58,PUS1,DHX9,HNRNPC,LONP1,JMJD6,HNRNPDL,AGO1,ILF3,PPIE,PABPC4,PABPC3,HNRNPF,FMR1,HNRNPA1,PIWIL1,EIF4B,U2AF2,EIF4H,AGO3
GOBP_ESTABLISHMENT_OF_PLANAR_POLARITY_INVOLVED_IN_NEURAL_TUBE_CLOSURE	BIP	-0.0211977	0.0108818	0.0514166	129	0.263279	blood	PWAS	c5	0.0514166	0.510825194	PTK7,WNT5A,DVL2,SFRP1,SFRP2,CTHRC1
GOBP_ESTABLISHMENT_OF_PLANAR_POLARITY_OF_EMBRYONIC_EPITHELIUM	BIP	-0.0211977	0.0108818	0.0514166	129	0.263279	blood	PWAS	c5	0.0514166	0.510825194	PTK7,WNT5A,DVL2,SFRP1,SFRP2,CTHRC1
GOBP_EXTRACELLULAR_EXOSOME_ASSEMBLY	BIP	-0.0685034	0.0351923	0.0515893	15	0.830196	blood	PWAS	c5	0.0515893	0.512224002	SDCBP,PDCD6IP,TSG101
GTAGGCA_MIR189	BIP	-0.0490465	0.0252414	0.0520046	36	0.477512	blood	PWAS	c3	0.0520046	0.516028339	BPTF,RNF149,BCL6,ARHGEF2,SLITRK1,KPNA4,FMR1
REACTOME_SEMA3A_PLEXIN_REPULSION_SIGNALING_BY_INHIBITING_INTEGRIN_ADHESION	BIP	-0.0255543	0.0131538	0.0520487	92	0.589337	blood	PWAS	c2	0.0520487	0.516146929	PLXNA1,PLXNA4,NRP1,RND1,RRAS,SEMA3A,FYN,RAC1
GOBP_THIOESTER_BIOSYNTHETIC_PROCESS	BIP	-0.0441196	0.0227184	0.0521347	33	0.153994	blood	PWAS	c5	0.0521347	0.516680623	SNCA,PPT1,PDK1,PPCS,DLD,ACAT1,ACLY,PDHX,MLYCD,PDK2
GOBP_ENDOPLASMIC_RETICULUM_TUBULAR_NETWORK_ORGANIZATION	BIP	-0.0726121	0.0374361	0.0524248	22	0.0931329	blood	PWAS	c5	0.0524248	0.519235141	ZFYVE27,RAB18
GOBP_POST_TRANSLATIONAL_PROTEIN_MODIFICATION	BIP	-0.0203681	0.0105205	0.0528634	123	0.137832	blood	PWAS	c5	0.0528634	0.522934003	FOLH1,UBE2M,SIRT2,PRKCA,UBE2B,PRKCB,AURKB,SUMF1,ATG5,UBE2F,PKN1,P3H1,PPIB,LCMT1,ATG7,TTL,JAK2
STONER_ESOPHAGEAL_CARCINOGENESIS_DN	BIP	-0.0646882	0.0334096	0.0528411	18	0.436915	blood	PWAS	c2	0.0528411	0.522934003	RABIF,GATD3,RBBP6
WP_PI3KAKTMTOR_SIGNALING_PATHWAY_AND_THERAPEUTIC_OPPORTUNITIES	BIP	-0.0391189	0.0202107	0.052922	45	0.489698	blood	PWAS	c2	0.052922	0.523191324	HRAS,PDK1,PIK3CG,CDKN1B,EIF4EBP1,GRB10,PTEN,FOXO3,AKT1,BAD,NRAS
GOBP_CELLULAR_RESPONSE_TO_IONIZING_RADIATION	BIP	-0.0233156	0.012055	0.0531004	112	0.253056	blood	PWAS	c5	0.0531004	0.524631952	HRAS,TP53,HSPA5,HAMP,RAD51,SFRP1,SFRP2,BCL2L1,RHOB,BARD1,IFI16,EEF1D,RAD1,SNAI2,CHEK2,GRB2,HSF1,NET1,ITGB6,MDM2,TANK,DNM2,MAPK14,CDKN1A,XRCC6,ELK1
BENPORATH_ES_CORE_NINE	BIP	-0.0798509	0.0413247	0.0533247	12	0.0561752	blood	PWAS	c2	0.0533247	0.525877186	TEAD4,HMGA1,HMGB3,ILF3
GOBP_CMP_METABOLIC_PROCESS	BIP	-0.0860372	0.0445233	0.053309	10	0.536103	blood	PWAS	c5	0.053309	0.525877186	UCK2,DCK,UPP1
GOBP_DOPAMINE_SECRETION	BIP	-0.0402529	0.020831	0.0533154	46	0.802778	blood	PWAS	c5	0.0533154	0.525877186	SNCA,CXCL12,SYT9,SYT11,RAB3A,FGF20,SYT17,SYT7,GDNF,SYT8,SYT2,PRKN,SYT4,SYT5,HTR2A
GOBP_NUCLEAR_TRANSCRIBED_MRNA_POLY_A_TAIL_SHORTENING	BIP	-0.0397086	0.0205656	0.0535041	40	0.26441	blood	PWAS	c5	0.0535041	0.526675859	BTG2,TNRC6B,CNOT9,CNOT1
GOBP_REGULATION_OF_AMINO_ACID_TRANSMEMBRANE_TRANSPORT	BIP	-0.0474022	0.0245486	0.0534892	32	0.543858	blood	PWAS	c5	0.0534892	0.526675859	ARG1,AGT,RGS4,ARL6IP5,TNF,ACE2
REACTOME_GLUCURONIDATION	BIP	-0.0247815	0.0128311	0.0534387	64	0.953304	blood	PWAS	c2	0.0534387	0.526675859	UGDH,UGT1A1,UGT1A6,ABHD10,UGP2,UGT1A8,UGT2A1
ATCTTGC_MIR31	BIP	-0.0276118	0.0143093	0.0536504	77	0.439447	blood	PWAS	c3	0.0536504	0.527792385	UBE2E1,CXCL12,PPP4R3A,IL34,SET,HERPUD2,BACH2,CAMK1D,NNAT,PLCB1,RHOA,IGSF11,SPRED1,SLITRK4,YY1,G3BP2
GOBP_NEGATIVE_REGULATION_OF_CATECHOLAMINE_SECRETION	BIP	-0.047791	0.0247848	0.0538258	27	0.0722971	blood	PWAS	c5	0.0538258	0.529193643	CRH,SYT11,CHGA,SYT4
GOMF_CATALYTIC_ACTIVITY_ACTING_ON_DNA	BIP	-0.0145738	0.00837418	0.0818023	180	0.172537	blood	PWAS	c5	0.0818023	0.530628792	MRE11,RAD51D,MUTYH,CHD7,PLD3,ERCC1,ALKBH3,RECQL,REXO2,PTGES3,RAD51,BPTF,DNASE1L2,DNASE2B,SETMAR,HMGA2,POLI,FEN1,ALKBH2,G3BP1,RAG1,POLE2,DHX9,POLE3,MCM6,RPS3,TERF1,RBBP4,MSH2,RAD1,WRNIP1,PMS2,APTX,N6AMT1,POLM,TREX2,POLH,ERCC4,TOP1,PCNA,XRCC1,MPG,NME1,TDP1,XRCC6,SMC3,APEX1,POLD4
GOBP_CRD_MEDIATED_MRNA_STABILIZATION	BIP	-0.0393736	0.0204419	0.0540889	38	0.362998	blood	PWAS	c5	0.0540889	0.531129841	SYNCRIP,DHX9,YBX1,CSDE1,PAIP1,HNRNPD
GOBP_NEGATIVE_REGULATION_OF_NUCLEAR_TRANSCRIBED_MRNA_CATABOLIC_PROCESS_DEADENYLATION_DEPENDENT_DECAY	BIP	-0.0393736	0.0204419	0.0540889	38	0.362998	blood	PWAS	c5	0.0540889	0.531129841	SYNCRIP,DHX9,YBX1,CSDE1,PAIP1,HNRNPD
MIR1180_3P	BIP	-0.0532456	0.0276513	0.0541536	38	0.0391717	blood	PWAS	c3	0.0541536	0.531440127	TRAPPC3,CPD
GOBP_HEMOGLOBIN_METABOLIC_PROCESS	BIP	-0.0319859	0.0166359	0.054517	55	0.273318	blood	PWAS	c5	0.054517	0.534679557	CAT,HIF1A,INHBA,EPO,HPX,KLF4,AHSP,SLC6A9
HOLLEMAN_VINCRISTINE_RESISTANCE_ALL_DN	BIP	-0.0563335	0.0293265	0.0547437	18	0.09377	blood	PWAS	c2	0.0547437	0.536575155	VIM,NME2,HMGB1,CD44,RPLP2,RPL12
GOBP_FRUCTOSE_6_PHOSPHATE_METABOLIC_PROCESS	BIP	-0.0333084	0.0173442	0.0548028	61	0.201451	blood	PWAS	c5	0.0548028	0.536808366	PFKM,HK3,FBP2,HK1,FBP1,TALDO1,HK2
KEGG_CARDIAC_MUSCLE_CONTRACTION	BIP	-0.0152968	0.00796648	0.05484	217	0.360254	blood	PWAS	c2	0.05484	0.536808366	COX6C,ATP1B1,CACNA2D3,CACNB4,ATP1B2,TPM2,ATP1B3,COX7A1,COX4I2,UQCRB,TPM1,COX7A2L,TNNT2,COX6A2,ATP1B4,MYL3,COX5B,COX5A,TPM4
YANAGISAWA_LUNG_CANCER_RECURRENCE	BIP	-0.0772871	0.0402553	0.0548678	21	0.470173	blood	PWAS	c2	0.0548678	0.536808366	S100A6
MCM2_TARGET_GENES	BIP	-0.0528229	0.0275524	0.0552154	25	0.341491	blood	PWAS	c3	0.0552154	0.539880175	TCEA2,DDX23,TSSC4,PSMD11
REACTOME_COOPERATION_OF_PREFOLDIN_AND_TRIC_CCT_IN_ACTIN_AND_TUBULIN_FOLDING	BIP	-0.0336652	0.0175658	0.0552982	60	0.608658	blood	PWAS	c2	0.0552982	0.540360682	VBP1,PFDN5,CCT5,CCT7,PFDN2,PFDN1,TCP1,CCT8
GOBP_CELLULAR_METABOLIC_COMPOUND_SALVAGE	BIP	-0.0256926	0.0134179	0.0555186	111	0.421274	blood	PWAS	c5	0.0555186	0.541174302	PGM2,BHMT2,MTAP,UCK2,ADK,PDXK,PNP,ADI1,DCK,UPP1,APRT,AMPD2,TK2,HPRT1
GOBP_POSITIVE_REGULATION_OF_CHROMOSOME_SEPARATION	BIP	-0.0424549	0.0221671	0.0554643	35	0.0498842	blood	PWAS	c5	0.0554643	0.541174302	BIRC5,ANAPC7,AURKB,RB1,CUL3
GOBP_POSITIVE_REGULATION_OF_MITOTIC_SISTER_CHROMATID_SEPARATION	BIP	-0.0424549	0.0221671	0.0554643	35	0.0498842	blood	PWAS	c5	0.0554643	0.541174302	BIRC5,ANAPC7,AURKB,RB1,CUL3
GOCC_BOX_C_D_RNP_COMPLEX	BIP	-0.0500094	0.0261207	0.05555	28	0.351953	blood	PWAS	c5	0.05555	0.541174302	FBL,SNU13
MIR3117_5P	BIP	-0.0243641	0.0127254	0.0555435	103	0.222829	blood	PWAS	c3	0.0555435	0.541174302	RHPN2,NCAM1,DDX46,STAT5B,MAPK9,ADSS1,IL36G,RTN4IP1,CNEP1R1,CAPZA1,HIPK3
REACTOME_STAT3_NUCLEAR_EVENTS_DOWNSTREAM_OF_ALK_SIGNALING	BIP	-0.0324896	0.0169777	0.0556638	50	0.836718	blood	PWAS	c2	0.0556638	0.541954099	HIF1A,CD274,HDAC2,STAT3,PRDM1,IL2RG
GOMF_MRNA_3_UTR_AU_RICH_REGION_BINDING	BIP	-0.0416601	0.0217764	0.0557376	37	0.377393	blood	PWAS	c5	0.0557376	0.542343738	RBM24,EXOSC8,ELAVL1,ILF3,HNRNPD,TIAL1
GOBP_MHC_CLASS_II_BIOSYNTHETIC_PROCESS	BIP	-0.0552218	0.0288731	0.0558037	23	0.206181	blood	PWAS	c5	0.0558037	0.542658028	PF4,TMEM106A,TLR4,IFNG,HDAC2,AZU1,IL10,IL4,JAK2
GUTIERREZ_WALDENSTROEMS_MACROGLOBULINEMIA_1_UP	BIP	-0.0611986	0.032009	0.0558869	21	0.397028	blood	PWAS	c2	0.0558869	0.543138123	APLP2,BACH2
GOBP_PURINE_NUCLEOSIDE_DIPHOSPHATE_BIOSYNTHETIC_PROCESS	BIP	-0.0438563	0.0229475	0.0559846	42	0.704126	blood	PWAS	c5	0.0559846	0.543758471	GUK1,AK4,AK5,AK1,AK2
XU_AKT1_TARGETS_48HR	BIP	-0.033466	0.0175192	0.056102	55	0.0774976	blood	PWAS	c2	0.056102	0.544569293	PLXDC1
GOBP_INDOLE_CONTAINING_COMPOUND_BIOSYNTHETIC_PROCESS	BIP	-0.111667	0.0584816	0.0562048	10	0.0549982	blood	PWAS	c5	0.0562048	0.545237501	ALDH2,DDC
KEGG_PROTEIN_EXPORT	BIP	-0.0959682	0.0502776	0.0562925	10	0.396176	blood	PWAS	c2	0.0562925	0.545429142	SRP14,SEC61G,SEC61B,HSPA5,SRP19
REACTOME_SARS_COV_2_MODULATES_AUTOPHAGY	BIP	-0.0760721	0.03985	0.0562673	12	0.427847	blood	PWAS	c2	0.0562673	0.545429142	MAP1LC3B
GOBP_NK_T_CELL_DIFFERENTIATION	BIP	-0.0508121	0.0266456	0.0565253	25	0.481278	blood	PWAS	c5	0.0565253	0.547354458	TGFBR2,PRDM1
GOMF_DIACYLGLYCEROL_KINASE_ACTIVITY	BIP	-0.0670069	0.0388877	0.0848722	13	0.405048	blood	PWAS	c5	0.0848722	0.548585476	DGKB
PID_CIRCADIAN_PATHWAY	BIP	-0.059029	0.0309781	0.0567137	18	0.452775	blood	PWAS	c2	0.0567137	0.548847772	NR1D1,CHEK1,WDR5,TIMELESS
NUP214_TARGET_GENES	BIP	-0.0866556	0.0454857	0.0567645	15	0.242683	blood	PWAS	c3	0.0567645	0.548951477	KRTAP2,METAP2
WP_MTHFR_DEFICIENCY	BIP	-0.0291125	0.0152829	0.0567928	51	0.127558	blood	PWAS	c2	0.0567928	0.548951477	EHMT2,CASP3,COMT,CYCS
GOBP_MAMMARY_GLAND_BRANCHING_INVOLVED_IN_PREGNANCY	BIP	-0.0767939	0.0403299	0.0568917	13	0.541593	blood	PWAS	c5	0.0568917	0.549350353	VDR,MED1,CSMD1,PGR
GOBP_REGULATION_OF_APOPTOTIC_PROCESS_IN_BONE_MARROW_CELL	BIP	0.077768	0.0408433	0.0569025	11	0.0855722	blood	PWAS	c5	0.0569025	0.549350353	PTH,FGFR2
REACTOME_NONHOMOLOGOUS_END_JOINING_NHEJ	BIP	-0.0404749	0.0212696	0.0570473	44	0.242713	blood	PWAS	c2	0.0570473	0.550417309	XRCC4,MRE11,RNF8,H2BC21,POLM,PAXIP1,BARD1,ABRAXAS1,PIAS4,UBE2V2,NHEJ1,TDP1,UBE2N,XRCC6
GOBP_G_QUADRUPLEX_DNA_UNWINDING	BIP	-0.0614735	0.0323178	0.0571506	19	0.41675	blood	PWAS	c5	0.0571506	0.551081611	DHX9,HNRNPA2B1
GOBP_RIBOSOMAL_SMALL_SUBUNIT_BIOGENESIS	BIP	-0.0488212	0.0256697	0.0571848	30	0.511486	blood	PWAS	c5	0.0571848	0.551081611	RPS7,RPS19,TSR3,NPM1,RPS5,RPSA,SNU13
GOBP_CELLULAR_RESPONSE_TO_GLUCOSE_STARVATION	BIP	-0.0341022	0.0179401	0.0573157	56	0.641803	blood	PWAS	c5	0.0573157	0.552011736	TP53,TBL2,HSPA5,SH3GLB1,BECN1,PLIN3,BRSK2,IFI16,UPP1,FOXO3,HNRNPA1
GOBP_REGULATION_OF_METAPHASE_PLATE_CONGRESSION	BIP	-0.0424725	0.0223666	0.0575736	37	0.103946	blood	PWAS	c5	0.0575736	0.554063918	BIRC5,MAD1L1,AURKB,BECN1,TTL
MIR4290	BIP	-0.0187641	0.00988236	0.0575978	143	0.419282	blood	PWAS	c3	0.0575978	0.554063918	NRBP1,NFASC,ADAM11,CXCL12,MTAP,PYCR1,SORCS2,RPE,SNX8,ZNF276,TNKS,SEPTIN3,STAT3,HS3ST1,MYRF,ARHGEF2,ENOX2,CASP14,CAPZA1
GOBP_THYMOCYTE_APOPTOTIC_PROCESS	BIP	-0.0227884	0.0120073	0.0577123	108	0.508433	blood	PWAS	c5	0.0577123	0.55483292	WNT5A,TP53,BMP4,HIF1A,BCL2L11,RAG1,CHEK2
GOBP_NEGATIVE_REGULATION_OF_MYOBLAST_DIFFERENTIATION	BIP	-0.0187741	0.00989931	0.0578929	121	0.394904	blood	PWAS	c5	0.0578929	0.555903415	CXCL10,CCL17,NOTCH1,BMP4,TGFB1,DLL1,SRA1,TNF,GDF3,MSTN,SOSTDC1,DDIT3,TBX3,IL18
MIR503_3P	BIP	-0.0462427	0.0243824	0.0578857	35	0.296248	blood	PWAS	c3	0.0578857	0.555903415	MPZL1,PI15,RPP30,DCAF5,AQP4,PCDHB10,AMMECR1L,ASPH,OIT3,LANCL2
GOMF_CARBOXY_LYASE_ACTIVITY	BIP	-0.0217916	0.011497	0.0580368	129	0.0792048	blood	PWAS	c5	0.0580368	0.55647301	PAICS,FAHD1,DDC,DDT,UXS1,GOT1,ODC1,PCK1,GAD1,UROD,MLYCD,MVD,PPCDC
GOMF_PHOSPHATIDYLINOSITOL_3_5_BISPHOSPHATE_3_PHOSPHATASE_ACTIVITY	BIP	-0.0559596	0.0295259	0.0580562	24	0.247298	blood	PWAS	c5	0.0580562	0.55647301	MTMR1,MTMR6
MIR1298_3P	BIP	-0.0320836	0.0169254	0.0580141	73	0.791598	blood	PWAS	c3	0.0580141	0.55647301	CXCL12,DNAJB4,PLAT,CDYL2,APTX,IRF2,PDE3A,S100Z,LYN
GOBP_SMALL_REGULATORY_NCRNA_3_END_PROCESSING	BIP	0.0509561	0.0268945	0.0581369	37	0.0870173	blood	PWAS	c5	0.0581369	0.556914039	EXOSC3,FBL,EXOSC8
GOBP_GROWTH_PLATE_CARTILAGE_DEVELOPMENT	BIP	-0.0320515	0.0169354	0.0584153	71	0.15157	blood	PWAS	c5	0.0584153	0.55891397	COMP,THBS3,ANXA6,MMP13,POR,TGFBR2,STC1,CER1
GOBP_MEGAKARYOCYTE_DEVELOPMENT	BIP	-0.0329653	0.0174181	0.0584127	62	0.263851	blood	PWAS	c5	0.0584127	0.55891397	PTPN11,GP1BA,KIT,GP5,THPO,PIP4K2A,MED1,PTPN6,FLNA
GOBP_POSITIVE_REGULATION_OF_CYTOPLASMIC_TRANSPORT	BIP	-0.0665599	0.0351786	0.0584833	14	0.216054	blood	PWAS	c5	0.0584833	0.559231317	PRKN,MSN,RAB21,EZR
GOBP_NEGATIVE_REGULATION_OF_CYTOSOLIC_CALCIUM_ION_CONCENTRATION	BIP	-0.0609755	0.0322385	0.0585727	21	0.754727	blood	PWAS	c5	0.0585727	0.559421719	EPO,SMAD3
GOMF_PRE_MRNA_INTRONIC_BINDING	BIP	-0.0446516	0.0236079	0.0585729	33	0.378176	blood	PWAS	c5	0.0585729	0.559421719	RNPC3,RBM24,TARDBP,HNRNPA2B1
GOBP_REGULATION_OF_TRANSLATIONAL_INITIATION_BY_EIF2_ALPHA_PHOSPHORYLATION	BIP	-0.076304	0.0403954	0.0589016	15	0.241442	blood	PWAS	c5	0.0589016	0.562226628	TMED2,NPM1,NCK1,EIF2AK4,NCK2
MIR6511B_5P	BIP	-0.0283145	0.0150006	0.0590849	69	0.363601	blood	PWAS	c3	0.0590849	0.563641158	UNC5C,ITGAL,IFNG,SOST,TCL1A,VAMP3,ITGB7,ERLIN1,CD8B,AGFG1,BCCIP,KRT20,TNRC6B,PDCD6IP,LRP12,VIP
GOBP_MAST_CELL_PROLIFERATION	BIP	-0.0295396	0.0156551	0.0591731	87	0.294345	blood	PWAS	c5	0.0591731	0.563812534	KITLG,KIT,STAT6,RAC2,BLK,LYN
GOBP_N_ACETYLNEURAMINATE_CATABOLIC_PROCESS	BIP	-0.0417975	0.0221511	0.0591704	32	0.815301	blood	PWAS	c5	0.0591704	0.563812534	NAGK,GNPDA1,NPL
GOBP_3_UTR_MEDIATED_MRNA_DESTABILIZATION	BIP	-0.0443572	0.0235139	0.0592382	32	0.352346	blood	PWAS	c5	0.0592382	0.564098043	RBM24,TARDBP,HNRNPD
ATAGGAA_MIR202	BIP	-0.020213	0.0107229	0.0594248	122	0.793763	blood	PWAS	c3	0.0594248	0.564993416	SCN2B,ROBO2,SORCS1,CREBBP,USP15,ARSB,DNAJC10,PLEKHA1,STAT3,TGFBR2,TARDBP,RASA1,NDRG1,RPS6KA3,SPRED1,PTEN,ACTN1,RAB22A,USP8,BAG4,MED1,ENAH,CBL
DER_IFN_BETA_RESPONSE_DN	BIP	-0.0349451	0.0185391	0.0594378	56	0.202285	blood	PWAS	c2	0.0594378	0.564993416	IGF2,SLC30A3,TBCE
GOBP_POSITIVE_REGULATION_OF_METALLOENDOPEPTIDASE_ACTIVITY	BIP	-0.0707847	0.0375521	0.0594336	10	0.457284	blood	PWAS	c5	0.0594336	0.564993416	STAT3
GOCC_EXORIBONUCLEASE_COMPLEX	BIP	0.0608099	0.0322988	0.0597369	23	0.0609709	blood	PWAS	c5	0.0597369	0.56750055	EXOSC3,C1D,MPHOSPH6,EXOSC1,EXOSC8
GOBP_REGULATION_OF_SMAD_PROTEIN_SIGNAL_TRANSDUCTION	BIP	-0.024152	0.012841	0.0599919	101	0.761086	blood	PWAS	c5	0.0599919	0.569586017	PARP1,BMP4,NODAL,TGFB1,BMP2,GDF5,UCMA,BMP6,LRP1,CCN3,BMPR2,TGFB3,JAK2,CILP,SMAD4
GOBP_DNA_CONFORMATION_CHANGE	BIP	-0.0183205	0.00974194	0.0600296	126	0.117161	blood	PWAS	c5	0.0600296	0.569607109	MRE11,CHD7,ASCC1,RECQL,RAD51,HMGA1,G3BP1,DHX9,DTD1,MCM6,HMGB1,HMGB3,WRNIP1,ANXA1,ABL1,TOP1,PURA,HNRNPA2B1,XRCC6
MIR5195_5P	BIP	-0.0636221	0.0338571	0.0602262	13	0.263645	blood	PWAS	c3	0.0602262	0.571135051	SBDS,BTNL8,DLD,PTPN13
GOBP_SYNAPTIC_VESICLE_RECYCLING	BIP	-0.0235801	0.0125628	0.060521	116	0.39223	blood	PWAS	c5	0.060521	0.573591886	STX1A,SNCA,LRRK2,NLGN4X,WNT3A,RAB3A,CANX,SYT7,VAMP2,NLGN3,NLGN2,RAB27B,PACSIN1,NLGN1,ARF6,SYT8,ITSN1,SYT2,BIN1,STX1B,SYT5,VAMP4,WNT7A,DNM2,SH3GL2,SH3GL3,OPHN1,RAB5A
MIR6789_5P	BIP	-0.0537112	0.0286281	0.0606314	22	0.207348	blood	PWAS	c3	0.0606314	0.57429919	JPH3,ATP5F1B,RERG,CASK,PTCHD3,GGA3
BIOCARTA_BCELLSURVIVAL_PATHWAY	BIP	-0.0422128	0.0225156	0.0608166	36	0.492002	blood	PWAS	c2	0.0608166	0.575646963	CASP3,BIRC5,PIK3CG,JUND,AKT1
MIR1266_5P	BIP	-0.020205	0.0107782	0.0608454	119	0.636368	blood	PWAS	c3	0.0608454	0.575646963	LILRB4,PKLR,KRT1,MAPRE1,MARCKSL1,DPYSL3,ARID1A,APTX,NTMT1,PSIP1,KLHL12,OAS1,C10orf105,ELK1,CS
REACTOME_SIGNALING_BY_FLT3_ITD_AND_TKD_MUTANTS	BIP	-0.0440711	0.0235166	0.0609246	33	0.338593	blood	PWAS	c2	0.0609246	0.576056804	PTPN11,SOS1,PIM1,HRAS,STAT5B,FLT3,BCL2L1,GRB2,CDKN1A,NRAS
GOCC_NUCLEAR_REPLICATION_FORK	BIP	-0.0958086	0.0511678	0.0611459	10	0.0615412	blood	PWAS	c5	0.0611459	0.577808961	PARP1,PRIM1,RPA2,TIMELESS,PCNA,POLD4
GOBP_PRO_B_CELL_DIFFERENTIATION	BIP	-0.0337359	0.0180502	0.0616227	47	0.508838	blood	PWAS	c5	0.0616227	0.581972029	NOTCH1,SOS1,FLT3
REACTOME_VITAMIN_B1_THIAMIN_METABOLISM	BIP	-0.0918136	0.0492332	0.0621995	11	0.274375	blood	PWAS	c2	0.0621995	0.587074058	THTPA,TPK1
GOBP_FORMATION_OF_TRANSLATION_PREINITIATION_COMPLEX	BIP	-0.0840838	0.0451061	0.0623027	19	0.0568471	blood	PWAS	c5	0.0623027	0.587702614	MCTS1,EIF5,EIF4H,EIF4B
GOBP_REGULATION_OF_NUCLEOTIDE_EXCISION_REPAIR	BIP	-0.0649785	0.0348856	0.0625162	17	0.771099	blood	PWAS	c5	0.0625162	0.588678939	ARID1A,SMARCC1,PBRM1
GOBP_REGULATION_OF_RESPONSE_TO_EXTRACELLULAR_STIMULUS	BIP	-0.0394099	0.0211558	0.0624852	38	0.82166	blood	PWAS	c5	0.0624852	0.588678939	CARTPT,GHRL,LEP,PRKCG,NR1H4,VDR,PPARA,SNAI2,MED1
MCAATNNNNNGCG_UNKNOWN	BIP	-0.0230197	0.0123571	0.0624814	84	0.238387	blood	PWAS	c3	0.0624814	0.588678939	ADAM10,SLIT3,SH3BGRL3,TIAM1,DCTN2,CYCS,STMN1,JUP,TMED2,EPHB1,CCT7,PAPOLG,TAFA1,CDK2AP2,SRSF6,ZFAND5,ACTN1,CNN2,SH3GL3,VASP
MIR887_3P	BIP	-0.102318	0.0549434	0.06257	10	0.0791187	blood	PWAS	c3	0.06257	0.588840182	CCPG1,CASK
REACTOME_TRANSPORT_OF_MATURE_TRANSCRIPT_TO_CYTOPLASM	BIP	-0.0308613	0.0165871	0.0628057	60	0.295405	blood	PWAS	c2	0.0628057	0.590712076	SEC13,NXT1,THOC1,DHX38,NUP210,SRSF7,SRSF6,NUP98,EIF4E,DDX39B,MAGOHB,U2AF2
GOBP_PYRIMIDINE_NUCLEOBASE_METABOLIC_PROCESS	BIP	-0.0622546	0.0334816	0.0629752	22	0.382345	blood	PWAS	c5	0.0629752	0.591959506	TYMS,DPYSL3,DPYSL2,CRMP1,ALDH6A1,CMPK1,DPYSL5,TYMP,MAPK1
GOBP_RESPONSE_TO_ANGIOTENSIN	BIP	-0.0188439	0.0101473	0.0633061	129	0.582881	blood	PWAS	c5	0.0633061	0.594721729	KL,RAP1GDS1,COL3A1,CAMK2A,IGF1R,CA2,SRC,INHBA,AGT,ACTN2,HSF1,PTGS2,ROCK2,AHCYL1,DDR2
GOBP_2_OXOGLUTARATE_METABOLIC_PROCESS	BIP	-0.0279354	0.0150638	0.0636709	63	0.724617	blood	PWAS	c5	0.0636709	0.597734956	IDH1,KYAT3,GOT1
GOBP_POSITIVE_REGULATION_OF_SYNAPTIC_VESICLE_EXOCYTOSIS	BIP	-0.0455659	0.0245823	0.0637953	30	0.173894	blood	PWAS	c5	0.0637953	0.597734956	CACNB4,NLGN1,SLC4A8
GOMF_NUCLEOSIDE_MONOPHOSPHATE_KINASE_ACTIVITY	BIP	-0.0387895	0.020923	0.0637516	52	0.514927	blood	PWAS	c5	0.0637516	0.597734956	GUK1,AK4,AK5,DTYMK,CASK,CMPK1,DLG2,AK1,AK2
GSE17721_LPS_VS_CPG_6H_BMDC_UP	BIP	-0.0136682	0.00737434	0.063813	277	0.406145	blood	PWAS	c7	0.063813	0.597734956	UGDH,NTS,NRBP1,COL3A1,RCN1,ACADL,TNFSF8,RAB32,FMR1,IDH3G,FYN,CA2,HGF,WARS1,TMEM70,ILF3,IL36A,CACYBP,DBNL,PLAT,VOPP1,CDKN1B,SH3BGRL2,HSPA1B,FURIN,DTX1,BRD2,CLMP,KLRK1,ARG2,IRF1,HERPUD2,SAMHD1,UBE2D1,HK1,POLE3,H2AZ1,MAD2L1,SAR1A,DNAJB1,TGM2,RASA1,DUSP26,GJD2,FUT2,DOK1,ADPRH,SERPINB1,MAP2K3,TIMP1,WNT7A,GAS7,VRK1,TNFSF9,PCNA,MXI1,APPL1,PTGS2,SMAD2,SUGT1,IGBP1,RANBP1
MIR382_5P	BIP	-0.0412884	0.0222685	0.0637223	34	0.257032	blood	PWAS	c3	0.0637223	0.597734956	CASP3,FSTL5,RSPO4,UQCRB,IFNA2,JAM2,VSNL1,SYT4,TOP1,HNRNPD,SMC3
GOBP_CELL_MIGRATION_INVOLVED_IN_GASTRULATION	BIP	-0.0284118	0.0153335	0.0638929	66	0.731787	blood	PWAS	c5	0.0638929	0.598134408	WNT5A,NODAL,GPC3,FGF8,WNT11,CER1
GOBP_POSITIVE_REGULATION_OF_OXIDATIVE_STRESS_INDUCED_INTRINSIC_APOPTOTIC_SIGNALING_PATHWAY	BIP	-0.0365768	0.0197437	0.0639421	34	0.208225	blood	PWAS	c5	0.0639421	0.598246163	PARK7,SOD1,MCL1
FRASOR_TAMOXIFEN_RESPONSE_DN	BIP	-0.0746795	0.040326	0.0640409	11	0.446727	blood	PWAS	c2	0.0640409	0.598473021	PDCD4,EHD4,GCSH
GOBP_PROTEIN_LOCALIZATION_TO_MICROTUBULE_ORGANIZING_CENTER	BIP	-0.0594345	0.0320919	0.0640245	21	0.246483	blood	PWAS	c5	0.0640245	0.598473021	NUDCD3,DCTN2,NSFL1C,MAPRE1,AURKA,UBXN2B,CSNK1D
BRF2_TARGET_GENES	BIP	-0.0369328	0.0199462	0.0640802	41	0.318022	blood	PWAS	c3	0.0640802	0.59849192	GSTA4,ERCC1
GOMF_VITAMIN_D_BINDING	BIP	-0.0197386	0.0117834	0.0939097	95	0.572752	blood	PWAS	c5	0.0939097	0.599979987	KL,GC,CALB1,VDR
MIR3186_5P	BIP	-0.0534493	0.028913	0.0645122	26	0.375212	blood	PWAS	c3	0.0645122	0.602176378	RNF149
GOBP_NEGATIVE_REGULATION_OF_STEM_CELL_DIFFERENTIATION	BIP	-0.0262825	0.0142235	0.0646273	60	0.544517	blood	PWAS	c5	0.0646273	0.602894153	JAG1,NOTCH1,WNT3A,STAT3,HSPA9,TBX3
GOBP_POSITIVE_REGULATION_OF_CYTOPLASMIC_TRANSLATION	BIP	-0.0369331	0.0199901	0.0646642	41	0.389773	blood	PWAS	c5	0.0646642	0.602894153	SYNCRIP,DHX9,YBX1,CSDE1,PAIP1,PKM,HNRNPD
AGTCAGC_MIR345	BIP	-0.0225769	0.0122259	0.0647986	94	0.660742	blood	PWAS	c3	0.0647986	0.603796589	LRRC15,NXPH1,ANXA11,PTGES3,ARL8B,ARL3,SCMH1,RAB5C,SMS
SCHAEFFER_PROSTATE_DEVELOPMENT_AND_CANCER_BOX3	BIP	-0.0369009	0.0199889	0.0648812	31	0.302169	blood	PWAS	c2	0.0648812	0.604215584	IGF1R,PDIA4
GOBP_VESICLE_DOCKING_INVOLVED_IN_EXOCYTOSIS	BIP	-0.0228571	0.0123932	0.0651363	96	0.904335	blood	PWAS	c5	0.0651363	0.606239592	STX1A,PLEK,CPLX2,RAB3A,RABEPK,VAMP3,SNPH,SNAP25,RAB13,RAB3D,RALB,STX1B,CFTR,UNC13A,RAB3B,RAB3C,VTI1B
GOBP_MESANGIAL_CELL_DEVELOPMENT	BIP	-0.0409271	0.0222093	0.0653591	28	0.373666	blood	PWAS	c5	0.0653591	0.607608773	NOTCH1,FOXC2,PDGFB
GOBP_MESANGIAL_CELL_DIFFERENTIATION	BIP	-0.0409271	0.0222093	0.0653591	28	0.373666	blood	PWAS	c5	0.0653591	0.607608773	NOTCH1,FOXC2,PDGFB
GOMF_ANGIOTENSIN_RECEPTOR_BINDING	BIP	-0.0591287	0.0321016	0.0654863	18	0.809419	blood	PWAS	c5	0.0654863	0.608087071	AGT,TYK2,JAK2,ARRB1
WP_SEROTONIN_TRANSPORTER_ACTIVITY	BIP	0.0224606	0.0121928	0.0654576	94	0.854715	blood	PWAS	c2	0.0654576	0.608087071	IL1R1,STX1A,IL1B
GOBP_GOLGI_TO_ENDOSOME_TRANSPORT	BIP	-0.0496101	0.0269407	0.0655548	21	0.674933	blood	PWAS	c5	0.0655548	0.60837128	RAB14,SORT1,KIF16B,AP4M1
GOBP_INTRINSIC_APOPTOTIC_SIGNALING_PATHWAY_BY_P53_CLASS_MEDIATOR	BIP	-0.0293042	0.0159168	0.0656082	63	0.139917	blood	PWAS	c5	0.0656082	0.608515107	MIF,TP53,RPS7,FHIT,HINT1,TRIAP1,MUC1,RRM2B,PRKN,ARMC10,DDIT4,WWOX,IFI16,USP28,UBB,MSH2,CD74,CD44,PDK2,CHEK2,MYC,MDM2,EDA2R,CDKN1A,EIF5A
GOMF_RNA_POLYMERASE_CORE_ENZYME_BINDING	BIP	-0.0587154	0.0319151	0.0658063	19	0.142971	blood	PWAS	c5	0.0658063	0.610000085	SMYD2,RTF1,DHX9,RPRD1A,RPRD1B,AGO1,ERBB2,BRD4
GOBP_CELLULAR_RESPONSE_TO_X_RAY	BIP	-0.0305973	0.016637	0.0658992	65	0.0905655	blood	PWAS	c5	0.0658992	0.610156664	HAMP,SFRP1,SFRP2,DNM2,XRCC6
GOCC_RSC_TYPE_COMPLEX	BIP	-0.0644187	0.035024	0.0658751	16	0.72352	blood	PWAS	c5	0.0658751	0.610156664	SMARCC1,PBRM1
WP_RETINOL_METABOLISM	BIP	-0.0379481	0.0206425	0.0660109	28	0.0402553	blood	PWAS	c2	0.0660109	0.610838616	ADH1A,DHRS9,ALDH1A1
GOBP_REGULATION_OF_ANOIKIS	BIP	-0.0331738	0.0180706	0.0663887	44	0.258054	blood	PWAS	c5	0.0663887	0.613980748	NTRK2,NOTCH1,SRC,PTK2,ITGA5,TLE5,SNAI2,PTRH2,CHEK2,MCL1
MIR433_5P	BIP	-0.0489231	0.0266557	0.066451	26	0.481175	blood	PWAS	c3	0.066451	0.614203112	TPO,NT5C3A
GOMF_EXONUCLEASE_ACTIVITY	BIP	0.0409428	0.0223514	0.0669843	44	0.0187457	blood	PWAS	c5	0.0669843	0.618776143	MRE11,PLD3,EXOSC3,REXO2,ENPP2,FEN1,USB1,EXOSC1,EXOSC8,RAD1,APTX,TREX2,APEX1,TDP1,CNOT1
CTACTAG_MIR325	BIP	-0.0263999	0.0144248	0.0672247	68	0.762834	blood	PWAS	c3	0.0672247	0.620639769	ATP1B1,ARL5B,ABRAXAS2,TAFA1,ARRDC3,CRK
GOBP_INTRINSIC_APOPTOTIC_SIGNALING_PATHWAY_IN_RESPONSE_TO_DNA_DAMAGE_BY_P53_CLASS_MEDIATOR	BIP	-0.0331875	0.0181425	0.0673585	48	0.422197	blood	PWAS	c5	0.0673585	0.621517654	MIF,TP53,TRIAP1,MUC1,DDIT4,IFI16,USP28,MSH2,CD74,CD44,CHEK2,CDKN1A
GOBP_REGULATION_OF_DNA_TEMPLATED_DNA_REPLICATION	BIP	-0.024952	0.0136424	0.0673995	47	0.825494	blood	PWAS	c5	0.0673995	0.621538755	STOML2,BCL6,MCM6,GMNN,WRNIP1,TIMELESS,PCNA
GOBP_REGULATION_OF_ACTIN_NUCLEATION	BIP	-0.0296829	0.0162513	0.0677763	70	0.218181	blood	PWAS	c5	0.0677763	0.624654705	ARFIP1,ARFIP2,SCIN,GSN,ARF1,CTNNA2,GMFB,GMFG
GOCC_SMALL_SUBUNIT_PROCESSOME	BIP	-0.0428642	0.0234814	0.0679327	32	0.41354	blood	PWAS	c5	0.0679327	0.625736947	RPS7,FBL,SNU13
GOBP_PHOSPHATIDYLGLYCEROL_METABOLIC_PROCESS	BIP	-0.0247672	0.0135733	0.0680471	46	0.778681	blood	PWAS	c5	0.0680471	0.626231485	STOML2,MECP2,PLA2G2E,PLA2G2D,DNAJC19,PLSCR3,SERAC1,PLA2G10,PLA2G1B,PLA2G5
GOCC_PCG_PROTEIN_COMPLEX	BIP	-0.0558914	0.0306325	0.0680644	24	0.117385	blood	PWAS	c5	0.0680644	0.626231485	HDAC2,JARID2,RBBP4,CBX7,YY1
MIR10392_3P	BIP	-0.0270565	0.0148385	0.0682425	71	0.187807	blood	PWAS	c3	0.0682425	0.627510503	LTBP4,LTBR,LTB4R
GOMF_INSULIN_RECEPTOR_BINDING	BIP	-0.0266946	0.0146453	0.0683431	69	0.462649	blood	PWAS	c5	0.0683431	0.628075827	SNX4,IGF1R,PTPN11,IGF1,IGF2,SRC,SNX1,INSL3,PTPN1,GRB10,INS,SHC1
FUJIWARA_PARK2_HEPATOCYTE_PROLIFERATION_DN	BIP	-0.0377625	0.0207236	0.0684248	51	0.313204	blood	PWAS	c2	0.0684248	0.628466913	CFD,PTGDS
REACTOME_TRANSPORT_OF_FATTY_ACIDS	BIP	-0.0437853	0.024039	0.0685416	31	0.39227	blood	PWAS	c2	0.0685416	0.629179753	LCN1,APOD
GOMF_CARD_DOMAIN_BINDING	BIP	-0.0468033	0.0284031	0.0993885	28	0.795083	blood	PWAS	c5	0.0993885	0.63046209	BCL10,RIPK2,CARD19,CARD18,CARD9
GOBP_POST_GOLGI_VESICLE_MEDIATED_TRANSPORT	BIP	-0.0197976	0.0108911	0.0690984	146	0.158232	blood	PWAS	c5	0.0690984	0.632482789	STXBP6,NSF,SORCS1,RAB14,AMN,COMMD1,RAB26,VAMP3,VAMP2,ARL3,SORT1,RABIF,PKDCC,KIF16B,AP4M1,VTI1B,VTI1A,LAMP1,RNF215,RAB31,AP1G2,KRT18,CSK,DNM2,GGA1,GGA3
GOMF_OXIDOREDUCTASE_ACTIVITY_ACTING_ON_A_SULFUR_GROUP_OF_DONORS_NAD_P_AS_ACCEPTOR	BIP	-0.0692988	0.0381215	0.0690887	15	0.270383	blood	PWAS	c5	0.0690887	0.632482789	GSR,DLD,TXN,TXNRD1,PGK1,PRDX3
MCCOLLUM_GELDANAMYCIN_RESISTANCE_DN	BIP	-0.0644553	0.0354572	0.0690896	20	0.311606	blood	PWAS	c2	0.0690896	0.632482789	NTS,NOTCH3,HMGA2,SOX2
REACTOME_GLI_PROTEINS_BIND_PROMOTERS_OF_HH_RESPONSIVE_GENES_TO_PROMOTE_TRANSCRIPTION	BIP	-0.0362409	0.0199353	0.0690756	36	0.866145	blood	PWAS	c2	0.0690756	0.632482789	HHIP,BOC
TCTAGAG_MIR517	BIP	-0.0280547	0.015431	0.0690526	58	0.922349	blood	PWAS	c3	0.0690526	0.632482789	PAPPA,BCL2L2,ISL1,RBM3,SNAP25,MSTN,PTPN9,RND3,FST,ILF3,CELF2,CUL3,CS
GOBP_SPHINGOMYELIN_BIOSYNTHETIC_PROCESS	BIP	-0.0686033	0.0377478	0.0691541	14	0.432008	blood	PWAS	c5	0.0691541	0.632631952	SPTLC1,SPTLC2,VAPA
WP_TYPE_III_INTERFERON_SIGNALING	BIP	-0.047434	0.0261086	0.0692479	35	0.265957	blood	PWAS	c2	0.0692479	0.633129291	IFNLR1,IFNL3,IFNL2,IL10RB,IRF9,TYK2,STAT1,IFNL1
GOBP_NATURAL_KILLER_CELL_CYTOKINE_PRODUCTION	BIP	-0.0276128	0.0152046	0.0693583	67	0.160458	blood	PWAS	c5	0.0693583	0.63377775	CD96,CD160,KIR2DL4,RAET1G,CD226
REACTOME_ION_HOMEOSTASIS	BIP	-0.0177737	0.00978927	0.0694264	130	0.78969	blood	PWAS	c2	0.0694264	0.634039165	CAMK2D,CAMK2A,ATP1B1,CASQ1,STIM1,ATP1B2,ATP1B3,CASQ2,SRI,ATP2A3,FKBP1B,CLIC2,ASPH,CAMK2B,AHCYL1,PRKACA
GOBP_REGULATION_OF_CHROMATIN_BINDING	BIP	-0.0963301	0.053091	0.0696108	10	0.337772	blood	PWAS	c5	0.0696108	0.635361793	DTX3L,GMNN,NFATC4
HEDENFALK_BREAST_CANCER_BRACX_UP	BIP	-0.031658	0.0174533	0.0696974	54	0.479317	blood	PWAS	c2	0.0696974	0.635790771	RPS4X,COL6A2,RPP30,ATP5F1B,RPS5,PNOC,TANK
GOBP_REGULATION_OF_GLYCOGEN_CATABOLIC_PROCESS	BIP	-0.0688635	0.0379842	0.0698396	12	0.10592	blood	PWAS	c5	0.0698396	0.636726166	PPP1R3B,INS
GOBP_REGULATION_OF_ANION_TRANSMEMBRANE_TRANSPORT	BIP	-0.0432333	0.0238767	0.070189	30	0.558804	blood	PWAS	c5	0.070189	0.639548465	ARG1,PRNP,AGT,RGS4,ARL6IP5,TNF,CFTR,ACE2
GOMF_TBP_CLASS_PROTEIN_BINDING	BIP	-0.0430761	0.0238054	0.0703719	35	0.333812	blood	PWAS	c5	0.0703719	0.640851307	BRF1,THRA,HNRNPF
DISTECHE_ESCAPED_FROM_X_INACTIVATION	BIP	-0.0779236	0.0431107	0.0706812	10	0.21856	blood	PWAS	c2	0.0706812	0.64299321	RPS4X
GOBP_ADIPOSE_TISSUE_DEVELOPMENT	BIP	-0.032932	0.018223	0.070737	59	0.71376	blood	PWAS	c5	0.070737	0.64299321	SELENOM,NCOA2,HMGCS2,PGRMC2,HRAS,GHRL,LEP,ACAT1,PLAAT3,PAXIP1,NR1H4,ARRDC3,SPTLC2,UMODL1,UBB,PPARGC1A,SPART,CSF1,RORC
GOBP_ENZYME_DIRECTED_RRNA_PSEUDOURIDINE_SYNTHESIS	BIP	-0.0541176	0.0299418	0.0706963	24	0.657295	blood	PWAS	c5	0.0706963	0.64299321	TSR3
GOCC_CALYX_OF_HELD	BIP	-0.0459482	0.0254283	0.0707673	31	0.0191082	blood	PWAS	c5	0.0707673	0.64299321	CPLX1,CALB1,PRKCG,PRKCB
GOBP_PIGMENT_CATABOLIC_PROCESS	BIP	-0.0331123	0.0183551	0.0712341	70	0.148675	blood	PWAS	c5	0.0712341	0.646467464	BLVRB,AMBP,HMOX1,HMOX2,BLVRA
GOBP_REGULATION_OF_ADIPONECTIN_SECRETION	BIP	0.0372116	0.0206366	0.071359	28	0.829797	blood	PWAS	c5	0.071359	0.646467464	C1QTNF3,IL1B,HCAR2
GOCC_INHIBITORY_SYNAPSE	BIP	-0.0434842	0.0241248	0.0714718	31	0.583655	blood	PWAS	c5	0.0714718	0.646467464	SYT11,NLGN4X,NPTN,NLGN3,NLGN2,NLGN1,GAD1
GOMF_CARBON_CARBON_LYASE_ACTIVITY	BIP	-0.0201504	0.0111781	0.071441	136	0.221453	blood	PWAS	c5	0.071441	0.646467464	PAICS,FAHD1,DDC,SHMT2,ALDOC,DDT,ALDOB,UXS1,GOT1,ODC1,PCK1,NPL,GAD1,HOGA1,UROD,MLYCD,MVD,ALDOA,PPCDC
MIR3940_5P	BIP	-0.0194169	0.0107679	0.0713545	123	0.509423	blood	PWAS	c3	0.0713545	0.646467464	CHST11,PTPRJ,COL1A1,TENM3,THBS4,ZNRF3,HCN1,TEAD4,CLEC4D,NUTF2,SMIM10,PSG8
MIR4507	BIP	-0.0194169	0.0107679	0.0713545	123	0.509423	blood	PWAS	c3	0.0713545	0.646467464	CHST11,PTPRJ,COL1A1,TENM3,THBS4,ZNRF3,HCN1,TEAD4,CLEC4D,NUTF2,SMIM10,PSG8
MIR532_3P	BIP	-0.0171688	0.00952376	0.0714297	166	0.272149	blood	PWAS	c3	0.0714297	0.646467464	PAPPA,NFASC,EFNA5,PDE7A,RRM2,PSD,EXOSC3,GALNT10,HMGA2,GLP1R,QKI,CLMP,ALCAM,PRKCA,LDLRAD4,CYB561D1,MYB,MMP16,PTP4A1,TNRC6B,CSF1,KPNA6,KLHL12,DDOST,ZFP91,PEA15
REACTOME_FORMATION_OF_ATP_BY_CHEMIOSMOTIC_COUPLING	BIP	-0.0532514	0.029517	0.0712172	19	0.276553	blood	PWAS	c2	0.0712172	0.646467464	ATP5F1B,ATP5MF,ATP5PF,ATP5PO
GOBP_MESONEPHRIC_DUCT_DEVELOPMENT	BIP	-0.0499576	0.0277287	0.0715997	25	0.559535	blood	PWAS	c5	0.0715997	0.646731158	GPC3,PKD2,WNT11
GOBP_REGULATION_OF_TRANSCRIPTION_FROM_RNA_POLYMERASE_II_PROMOTER_IN_RESPONSE_TO_OXIDATIVE_STRESS	BIP	-0.0414364	0.0230009	0.0716218	35	0.628217	blood	PWAS	c5	0.0716218	0.646731158	HIF1A,HMOX1
GOMF_RNA_POLYMERASE_II_GENERAL_TRANSCRIPTION_INITIATION_FACTOR_BINDING	BIP	-0.0345845	0.0191943	0.0715755	51	0.375249	blood	PWAS	c5	0.0715755	0.646731158	TBP,TP53,EDF1,FBL,ERCC1,ERCC4,TCF4
GOMF_OXIDOREDUCTASE_ACTIVITY_ACTING_ON_PAIRED_DONORS_WITH_INCORPORATION_OR_REDUCTION_OF_MOLECULAR_OXYGEN_REDUCED_PTERIDINE_AS_ONE_DONOR_AND_INCORPORATION_OF_ONE_ATOM_OF_OXYGEN	BIP	0.0566714	0.0314741	0.0717699	22	0.910443	blood	PWAS	c5	0.0717699	0.647704185	PCBD2,PCBD1
GOMF_UBIQUITIN_SPECIFIC_PROTEASE_BINDING	BIP	-0.0331323	0.0184266	0.0721654	42	0.0893196	blood	PWAS	c5	0.0721654	0.650907583	PARK7,SELENOS,CHMP3,PRKN,CLTC,PTEN,DERL1,RAD23A
GRE_C	BIP	-0.0180827	0.0100643	0.0723817	145	0.376022	blood	PWAS	c3	0.0723817	0.652491967	METAP1,NRG1,ARPP21,CUZD1,LSAMP,ADK,MYOM3,MARCKSL1,FGF17,EVA1C,LMOD1,RBM24,PRDM1,BDNF,CDKN2C,TXNIP,ROS1,JPH1,NNAT,AP4M1,RAB11A,CHST9,WIF1,ST13,MYCT1,SEMA3A,MYL3,UBE3A,TSSK1B,SRSF6,GPD1,MEF2C,TANK,TMOD3,TIAL1,BTK,EEF1B2
GOMF_PROTEIN_CONTAINING_COMPLEX_DESTABILIZING_ACTIVITY	BIP	-0.0658236	0.0403912	0.103175	20	0.0449533	blood	PWAS	c5	0.103175	0.652710495	NSF,HSPA1B,HSPA1A,SPAST,VPS4A,HSPA8
ATGGYGGA_UNKNOWN	BIP	-0.0224593	0.0125108	0.0726241	93	0.399697	blood	PWAS	c3	0.0726241	0.653210042	DLG3,CRKL,PPP4R3A,CD3E,EFNB3,C1orf43,APBB3,POU2F1,BDNF,RBBP6,CLTC,PIAS3,CCNA2,SPRED1,GLA,KPNA6,MDH1,PURA,VASP,TRA2B,YWHAZ
GOBP_RETINOIC_ACID_METABOLIC_PROCESS	BIP	-0.0174087	0.00969477	0.0725453	149	0.392058	blood	PWAS	c5	0.0725453	0.653210042	ADH7,ADH1C,ADH6,ADH1A,AKR1C3,UGT1A1,CYP3A4,DHRS9,CRABP1,RBP1,UGT1A8,CRABP2,ALDH1A3,ADH1B,PRMT3
HOLLEMAN_PREDNISOLONE_RESISTANCE_ALL_UP	BIP	-0.0844461	0.0470204	0.0725035	11	0.0887398	blood	PWAS	c2	0.0725035	0.653210042	CRKL,HNRNPR,HRK,TLE5,PCBP1,SUMO2,U2AF2
MIR6834_3P	BIP	-0.0256304	0.0142767	0.0726119	75	0.325704	blood	PWAS	c3	0.0726119	0.653210042	DNAJB9,MAGEA4,NTRK3,NRG3,APBB2,UBLCP1,ARL8B,PFN2,CPN1,ZFAND1,DUT,MOB1A
GOMF_S_METHYLTRANSFERASE_ACTIVITY	BIP	-0.0419169	0.0234096	0.0733599	37	0.269922	blood	PWAS	c5	0.0733599	0.659458676	BHMT2,TPMT
GOMF_TFIID_CLASS_TRANSCRIPTION_FACTOR_COMPLEX_BINDING	BIP	-0.031123	0.0191727	0.104527	51	0.395953	blood	PWAS	c5	0.104527	0.660242718	TP53,EDF1,FBL,ERCC1,ERCC4
CHEN_ETV5_TARGETS_TESTIS	BIP	-0.0282944	0.015823	0.0737465	56	0.291878	blood	PWAS	c2	0.0737465	0.662562987	CRABP1,RAD51,AK4,DCK,MAD2L1
GOBP_POSITIVE_REGULATION_OF_RNA_SPLICING	BIP	-0.0294337	0.0164671	0.0738694	52	0.39692	blood	PWAS	c5	0.0738694	0.663295983	PRDX6,HABP4,HSPA1A,RBM3,RBM22,ERN1,NCL,SF3B4,NUP98,CIRBP,HSPA8,TRA2B,U2AF2
REACTOME_STAT5_ACTIVATION_DOWNSTREAM_OF_FLT3_ITD_MUTANTS	BIP	-0.0420705	0.0235461	0.0739813	32	0.299668	blood	PWAS	c2	0.0739813	0.663929442	PTPN11,PIM1,STAT5B,FLT3,BCL2L1,GRB2,CDKN1A
REACTOME_DARPP_32_EVENTS	BIP	-0.0444453	0.0249153	0.0744467	32	0.0403582	blood	PWAS	c2	0.0744467	0.667732832	PDE4D,PPP3R1,PDE4A,PRKAR1B,PPP2R1A,PRKACA,PRKAR2A
GOBP_NEGATIVE_REGULATION_OF_SMAD_PROTEIN_SIGNAL_TRANSDUCTION	BIP	-0.0285467	0.0160104	0.074585	64	0.450921	blood	PWAS	c5	0.074585	0.66822666	UCMA,LRP1,CCN3,CILP
GOMF_CYCLIN_BINDING	BIP	-0.02253	0.0126357	0.074579	89	0.0478895	blood	PWAS	c5	0.074579	0.66822666	HERC5,CDKN1B,CDK1,NDC80,CRABP2,CUL3,XRCC6,CDKN1A
GOBP_GALACTOSE_METABOLIC_PROCESS	BIP	-0.0282829	0.0158738	0.074792	48	0.946277	blood	PWAS	c5	0.074792	0.669707507	B4GALT1,GALE,GLB1,GALK1,CHST1
GOBP_REGULATION_OF_PROTEIN_KINASE_A_SIGNALING	BIP	-0.0196296	0.0110225	0.0749339	131	0.384885	blood	PWAS	c5	0.0749339	0.670604105	ADIPOQ,IAPP,MIF,LRRK2,PDE4A,RAMP3,AKAP7,AIP
GOBP_RESPONSE_TO_L_GLUTAMATE	BIP	-0.0345724	0.0194292	0.0751734	36	0.329359	blood	PWAS	c5	0.0751734	0.672372667	IGF1R,AIFM1,AMIGO1,PCNA,FYN
GOBP_NEGATIVE_REGULATION_OF_EXECUTION_PHASE_OF_APOPTOSIS	BIP	-0.046894	0.0263665	0.0753142	29	0.800004	blood	PWAS	c5	0.0753142	0.672924285	GCG,RNF34,BCL2L1,RFFL
REACTOME_INTERACTION_WITH_CUMULUS_CELLS_AND_THE_ZONA_PELLUCIDA	BIP	-0.0337852	0.0189963	0.0753189	39	0.0249215	blood	PWAS	c2	0.0753189	0.672924285	B4GALT1,ZP4,ADAM30
GOBP_NEGATIVE_REGULATION_OF_B_CELL_APOPTOTIC_PROCESS	BIP	-0.0382616	0.0215241	0.0754663	40	0.208164	blood	PWAS	c5	0.0754663	0.673866211	IL2,MIF,BCL10,AURKB,BCL6,PDCD1,CD74
HOLLEMAN_PREDNISOLONE_RESISTANCE_B_ALL_DN	BIP	-0.028553	0.0160682	0.0755711	59	0.177515	blood	PWAS	c2	0.0755711	0.674052228	BLVRB,GAPDH,CNTN5,CA4,STOM,NECTIN2,CD69
MIR6750_5P	BIP	-0.0211292	0.0118897	0.0755521	114	0.225795	blood	PWAS	c3	0.0755521	0.674052228	GALNT13,DCLK1,THSD7A,PPP4R3A,DPYSL3,LCP1,NPTX2,C9,FGF1,HBB,FUT9,PDZD11,WWP1,TENM4
GOBP_REGULATION_OF_THYMOCYTE_APOPTOTIC_PROCESS	BIP	-0.0211238	0.0118912	0.075663	110	0.510196	blood	PWAS	c5	0.075663	0.674497204	WNT5A,TP53,BMP4,HIF1A,RAG1
GOBP_REGULATION_OF_TRANSCRIPTION_INVOLVED_IN_G1_S_TRANSITION_OF_MITOTIC_CELL_CYCLE	BIP	-0.0443097	0.0249613	0.0758758	32	0.386931	blood	PWAS	c5	0.0758758	0.676018851	BACH1,RB1,ID2,CDK16,BRD4
MIR3914	BIP	-0.0191256	0.0107996	0.0765667	134	0.372091	blood	PWAS	c3	0.0765667	0.6817961	LYVE1,RPS6KB1,NDST1,GTF2I,CEMIP2,IL3,SPIN1,TNFSF13B,TOX3,OSBPL9,IFNGR1
GOMF_M7G_5_PPPN_DIPHOSPHATASE_ACTIVITY	BIP	-0.0706806	0.0399214	0.076645	11	0.0494824	blood	PWAS	c5	0.076645	0.682115008	NUDT1,NUDT16L1,NUDT5,NUDT3
GOBP_RIBOSOME_ASSEMBLY	BIP	-0.0514399	0.0290713	0.0768199	25	0.187554	blood	PWAS	c5	0.0768199	0.683292795	SBDS,NGRN,RPS19,NPM1,RPSA,C1QBP,RPS5,NIP7
GOBP_CHEMOKINE_C_X_C_MOTIF_LIGAND_2_PRODUCTION	BIP	-0.0459013	0.0259879	0.0773527	21	0.0311849	blood	PWAS	c5	0.0773527	0.68765094	TIRAP,MIF,TLR4,KLF4,HMGB1,CD74,TNF,OAS1
MIR4440	BIP	-0.0431824	0.0244582	0.0774691	28	0.372597	blood	PWAS	c3	0.0774691	0.688304594	APOD
GOCC_PLATELET_DENSE_GRANULE_MEMBRANE	BIP	-0.0318767	0.018062	0.0775892	44	0.77607	blood	PWAS	c5	0.0775892	0.688990379	SELP,RAB27B,CD63
HE_PTEN_TARGETS_DN	BIP	-0.0496958	0.028175	0.077761	26	0.278991	blood	PWAS	c2	0.077761	0.690134248	VEGFA,PTN,FOXO3
MIR6755_5P	BIP	-0.040014	0.0226903	0.0778191	42	0.227375	blood	PWAS	c3	0.0778191	0.690268315	CILP2,DCTD,CRNN,FURIN,TNR,CD86,PFDN2,GRID1,WBP2,SCARB2
GOBP_CELL_CELL_JUNCTION_DISASSEMBLY	BIP	-0.0901339	0.0511413	0.0779935	10	0.277298	blood	PWAS	c5	0.0779935	0.691433265	FER,SNAI2,TGFB3
GOBP_FIBROBLAST_APOPTOTIC_PROCESS	BIP	-0.0223423	0.0126813	0.0780982	109	0.212427	blood	PWAS	c5	0.0780982	0.691783855	GAS6,CASP3,TP53,PIK3CG,SFRP1,BCL2L11,CUL3,BID,MYC,STK17B
MIR7151_5P	BIP	-0.043149	0.024497	0.0781705	34	0.680605	blood	PWAS	c3	0.0781705	0.691783855	GLUL,ABRAXAS2,CD200R1,SET,COL25A1,STMP1,NLGN1,TIAL1,DDX19A
REACTOME_DISEASES_ASSOCIATED_WITH_GLYCOSYLATION_PRECURSOR_BIOSYNTHESIS	BIP	-0.0378102	0.0214684	0.0782042	31	0.453983	blood	PWAS	c2	0.0782042	0.691783855	PGM1,PMM2,GALE,GALK1
REACTOME_PTK6_REGULATES_RHO_GTPASES_RAS_GTPASE_AND_MAP_KINASES	BIP	-0.0752731	0.0427398	0.0782054	11	0.276717	blood	PWAS	c2	0.0782054	0.691783855	RASA1,RHOA,ELMO1,HRAS,PTK6,RAC1,CRK,NRAS
GOMF_SINGLE_STRANDED_RNA_BINDING	BIP	-0.0212744	0.0120857	0.0783578	77	0.0101019	blood	PWAS	c5	0.0783578	0.692750264	HNRNPH1,A1CF,FXR1,SYNCRIP,SRA1,SSB,DHX58,PUS1,DHX9,HNRNPC,LONP1,JMJD6,HNRNPDL,AGO1,ILF3,PPIE,PABPC4,PABPC3,HNRNPF,FMR1,HNRNPA1,PIWIL1,EIF4B,U2AF2,EIF4H,AGO3
GOBP_TOLERANCE_INDUCTION_DEPENDENT_UPON_IMMUNE_RESPONSE	BIP	-0.0331682	0.0188482	0.0784489	47	0.91676	blood	PWAS	c5	0.0784489	0.693173962	PSG9,CD274,HAVCR2
GOBP_NOREPINEPHRINE_METABOLIC_PROCESS	BIP	-0.0227896	0.0129626	0.0787299	80	0.679571	blood	PWAS	c5	0.0787299	0.695274227	KL,PRKN
MIR6822_5P	BIP	-0.0208195	0.011852	0.078983	116	0.616727	blood	PWAS	c3	0.078983	0.696742893	GALNT13,DCLK1,THSD7A,PPP4R3A,DPYSL3,LCP1,NPTX2,C9,FGF1,HBB,FUT9,PDZD11,SST,WWP1,TENM4
REACTOME_SIGNALING_BY_MAPK_MUTANTS	BIP	-0.0771522	0.0439171	0.0789575	13	0.473233	blood	PWAS	c2	0.0789575	0.696742893	DUSP16,DUSP6,MAPK1
GOBP_POSITIVE_REGULATION_OF_CALCIUM_ION_DEPENDENT_EXOCYTOSIS	BIP	-0.0451174	0.0257981	0.0803148	31	0.198986	blood	PWAS	c5	0.0803148	0.707713564	STX1A,SYT9,SYT7,DOC2B,SCAMP5,SYT4
GOCC_METHYLTRANSFERASE_COMPLEX	BIP	-0.0260309	0.0148835	0.0802944	61	0.353555	blood	PWAS	c5	0.0802944	0.707713564	DPY30,METTL1,MGA,HDAC2,SNRPF,KMT2D,SNRPD3,PAXIP1,CBX5,PRDM4,RBBP5,JARID2,WDR5,KMT2C,SNRPD2,RBBP4,N6AMT1,SNRPG,MAX
GOBP_REGULATION_OF_GLUTAMINE_FAMILY_AMINO_ACID_METABOLIC_PROCESS	BIP	-0.0622284	0.0356235	0.080666	20	0.459045	blood	PWAS	c5	0.080666	0.710418338	NR1H4
GOMF_NEUROPEPTIDE_RECEPTOR_ACTIVITY	BIP	-0.0399418	0.0252624	0.11386	32	0.790152	blood	PWAS	c5	0.11386	0.710962518	SORCS1,SORCS2,GAL,SORCS3
GOBP_IRE1_MEDIATED_UNFOLDED_PROTEIN_RESPONSE	BIP	-0.0386414	0.0221442	0.0809865	34	0.10987	blood	PWAS	c5	0.0809865	0.712849922	DNAJB9,HSPA5,ERN1,DNAJC10,BCL2L11,PARP16,AGR2,PTPN1,VAPB
CHOI_ATL_CHRONIC_VS_ACUTE_DN	BIP	-0.0428482	0.024582	0.0813213	32	0.1196	blood	PWAS	c2	0.0813213	0.714621495	UBE2E1,MAT2B,IARS1,MDH1,PPP1CC,HSPD1
GOBP_POLYAMINE_BIOSYNTHETIC_PROCESS	BIP	-0.0372439	0.0213654	0.0813015	44	0.179114	blood	PWAS	c5	0.0813015	0.714621495	ODC1,SAT2,NNMT,SMS,SAT1,OAZ1
MIR6784_3P	BIP	-0.0236572	0.0135683	0.0812349	84	0.615266	blood	PWAS	c3	0.0812349	0.714621495	POGLUT1,CADM1,IDS,EGFLAM,DLG3,FBXL5,ZBTB33
GOBP_REGULATION_OF_MYELOID_DENDRITIC_CELL_ACTIVATION	BIP	-0.0567728	0.0325817	0.0814248	20	0.377159	blood	PWAS	c5	0.0814248	0.714748586	CLEC4D,HAVCR2,IL10
REACTOME_APOBEC3G_MEDIATED_RESISTANCE_TO_HIV_1_INFECTION	BIP	-0.0802135	0.0460296	0.081395	12	0.0827326	blood	PWAS	c2	0.081395	0.714748586	APOBEC3G,HMGA1,PSIP1,PPIA
GOBP_NUCLEAR_MEMBRANE_REASSEMBLY	BIP	-0.0224153	0.0128671	0.0814971	62	0.589417	blood	PWAS	c5	0.0814971	0.714992317	CHMP2B,NSFL1C,SIRT2,CHMP3,SPAST,VPS4B,UBXN2B,VPS4A,UBE2I,CHMP2A
GOMF_CATALYTIC_ACTIVITY_ACTING_ON_DNA	BIP	-0.0145738	0.00837418	0.0818023	180	0.172537	blood	PWAS	c5	0.0818023	0.71727795	MRE11,RAD51D,MUTYH,CHD7,PLD3,ERCC1,ALKBH3,RECQL,REXO2,PTGES3,RAD51,BPTF,DNASE1L2,DNASE2B,SETMAR,HMGA2,POLI,FEN1,ALKBH2,G3BP1,RAG1,POLE2,DHX9,POLE3,MCM6,RPS3,TERF1,RBBP4,MSH2,RAD1,WRNIP1,PMS2,APTX,N6AMT1,POLM,TREX2,POLH,ERCC4,TOP1,PCNA,XRCC1,MPG,NME1,TDP1,XRCC6,SMC3,APEX1,POLD4
GOMF_HEMOGLOBIN_ALPHA_BINDING	BIP	-0.0298948	0.0189787	0.115216	47	0.354986	blood	PWAS	c5	0.115216	0.718333355	HBB,HBD
GOBP_POSITIVE_REGULATION_OF_STRIATED_MUSCLE_CELL_APOPTOTIC_PROCESS	BIP	-0.0288088	0.0165652	0.0820149	72	0.32166	blood	PWAS	c5	0.0820149	0.718749574	CAMK2D,CAMK2A,TP53,CAPN2,AGT,SMAD4,BNIP3,TIGAR
MIR6835_5P	BIP	-0.030723	0.0176732	0.0821421	75	0.327623	blood	PWAS	c3	0.0821421	0.719471585	IGF2,CAST,STAT6,ETV5,FKBP14,STX1B
CONRAD_GERMLINE_STEM_CELL	BIP	-0.0686188	0.039496	0.0823237	14	0.205009	blood	PWAS	c2	0.0823237	0.720669031	FSTL1,SAT1
MIR4515	BIP	-0.0335017	0.0192907	0.0824447	43	0.314711	blood	PWAS	c3	0.0824447	0.721334964	CRH,ERP29,CRIPT,MGAT4A,TSNARE1,GPX2,N6AMT1,PSMA3,AGO1,TBX3,TSLP
GOCC_POLYSOMAL_RIBOSOME	BIP	-0.0531234	0.0306525	0.0830804	20	0.393761	blood	PWAS	c5	0.0830804	0.726500992	RPL30,DHX9
GOBP_POSITIVE_REGULATION_OF_FIBROBLAST_APOPTOTIC_PROCESS	BIP	-0.0366962	0.0211931	0.0833599	38	0.0394646	blood	PWAS	c5	0.0833599	0.728548282	SFRP1,BCL2L11,BID,STK17B
GOBP_MATURATION_OF_SSU_RRNA	BIP	-0.043664	0.0252285	0.0834982	30	0.629575	blood	PWAS	c5	0.0834982	0.729359957	RPS19,TSR3,SNU13
GOBP_RETINAL_CONE_CELL_DIFFERENTIATION	BIP	-0.0348891	0.0201622	0.0835553	35	0.506932	blood	PWAS	c5	0.0835553	0.72946185	NOTCH1,HCN1,USH1C,RORB
GOMF_ACYLTRANSFERASE_ACTIVITY_ACYL_GROUPS_CONVERTED_INTO_ALKYL_ON_TRANSFER	BIP	-0.0945463	0.0546626	0.083696	11	0.506215	blood	PWAS	c5	0.083696	0.729896404	HMGCS2,ACLY,HMGCS1,CS
REACTOME_ACTIVATION_OF_RAC1	BIP	-0.0242249	0.0140054	0.0836877	82	0.0580326	blood	PWAS	c2	0.0836877	0.729896404	SLIT2,ROBO1,SOS1,PAK4,PAK3,PAK5,NCK1,PAK6,NCK2,RAC1
GOBP_ASPARAGINE_METABOLIC_PROCESS	BIP	-0.0405943	0.0234878	0.0839321	37	0.165406	blood	PWAS	c5	0.0839321	0.730139351	NIT2,ASRGL1
GOBP_REGULATION_OF_EXECUTION_PHASE_OF_APOPTOSIS	BIP	-0.0193907	0.0112149	0.0838068	107	0.318519	blood	PWAS	c5	0.0838068	0.730139351	TP53,FAP,SIRT2,RNF34,BCL2L1,RFFL,GCG
MIR154_5P	BIP	-0.0207955	0.0120365	0.0840422	116	0.0886239	blood	PWAS	c3	0.0840422	0.730139351	LYVE1,PTPRJ,HS3ST3A1,TMEM237,VPS4B,IFIT2,HDHD2,HNRNPR,SULT1E1,CAMK4,MYZAP,GATM,VSIG1,NPTN,TMEM108,PCNA,CBS,PIWIL1,CNGA2
REACTOME_ERCC6_CSB_AND_EHMT2_G9A_POSITIVELY_REGULATE_RRNA_EXPRESSION	BIP	-0.0350834	0.0203046	0.0840138	38	0.117386	blood	PWAS	c2	0.0840138	0.730139351	H3C1,EHMT2,H2BC21,HDAC2,RBBP4,H2AZ1,CBX3
REACTOME_GAP_JUNCTION_DEGRADATION	BIP	-0.0655789	0.0379492	0.0839757	14	0.15381	blood	PWAS	c2	0.0839757	0.730139351	GJA1,CLTA,CLTC,MYO6,DNM2
SCIAN_CELL_CYCLE_TARGETS_OF_TP53_AND_TP73_DN	BIP	-0.0445196	0.0257618	0.0839662	27	0.121897	blood	PWAS	c2	0.0839662	0.730139351	CDC25B,AURKA,MAPRE2,DTYMK,UBE2C,G0S2,MCM6,CCNA2,CCNB1,MYC,KIF22,RAN,KIF23
XIE_ST_HSC_S1PR3_OE_DN	BIP	-0.0240758	0.0139283	0.08389	82	0.218069	blood	PWAS	c2	0.08389	0.730139351	TRIB2,PNMT,DHRS9,CA1,PKLR,FGFR4,CHST2,IGFBP5,TFR2,GAL,DPP4,AHSP
GOBP_DEOXYRIBONUCLEOSIDE_DIPHOSPHATE_METABOLIC_PROCESS	BIP	-0.0434539	0.0251564	0.0841056	37	0.771918	blood	PWAS	c5	0.0841056	0.730294975	GUK1,AK5,DTYMK
GOBP_DIAPEDESIS	BIP	-0.0427944	0.0247862	0.0842497	29	0.249672	blood	PWAS	c5	0.0842497	0.730327763	CRKL,FER,PECAM1,CD99L2,CRK
GOBP_L_ALPHA_AMINO_ACID_TRANSMEMBRANE_TRANSPORT	BIP	-0.0415385	0.0240726	0.0844278	30	0.442552	blood	PWAS	c5	0.0844278	0.730327763	ARG1,SLC66A1L,AGT,SLC3A2,RGS4,SLC25A18,SLC3A1,ARL6IP5,TNF,SLC6A9,ACE2
GOBP_MATURATION_OF_5_8S_RRNA_FROM_TRICISTRONIC_RRNA_TRANSCRIPT_SSU_RRNA_5_8S_RRNA_LSU_RRNA	BIP	0.0599745	0.0347546	0.0844093	16	0.0184039	blood	PWAS	c5	0.0844093	0.730327763	EXOSC3,EXOSC8,PES1
MIR3960_MIR8072	BIP	-0.0344399	0.0199508	0.0843045	44	0.310403	blood	PWAS	c3	0.0843045	0.730327763	PCDHA4,PCDHA7,PCDHAC1,PCDHAC2
MIR5196_3P	BIP	-0.0266137	0.0154223	0.0844072	77	0.275104	blood	PWAS	c3	0.0844072	0.730327763	GLRX2,MFAP3L,ADGRF1,MAP2K1,MDM4,LIF,BAGE2,VSTM4,MMP20,CBX5,HSPH1,TICAM2,VCL
PID_FANCONI_PATHWAY	BIP	-0.0498132	0.0288586	0.0843274	23	0.495704	blood	PWAS	c2	0.0843274	0.730327763	MRE11,RPA2,TOPBP1,UBE2T,RMI1,CHEK1,FANCF,FANCL,RAD1
WP_HIJACK_OF_UBIQUITINATION_BY_SARSCOV2	BIP	-0.0774361	0.0448725	0.0844031	11	0.469915	blood	PWAS	c2	0.0844031	0.730327763	NAE1,CBFB
GOBP_SHORT_TERM_MEMORY	BIP	-0.0265339	0.0153819	0.0845255	67	0.120441	blood	PWAS	c5	0.0845255	0.730385846	RCAN1,CALB1,SERPINF1,MDK
WP_CELLULAR_PROTEOSTASIS	BIP	-0.0318765	0.0184764	0.0844808	58	0.575155	blood	PWAS	c2	0.0844808	0.730385846	VBP1,PFDN5,PFDN2,PFDN1
GOBP_NEGATIVE_REGULATION_OF_MUSCLE_CELL_DIFFERENTIATION	BIP	-0.0194178	0.0112656	0.0847733	131	0.750989	blood	PWAS	c5	0.0847733	0.732133045	DKK1,NOTCH1,IGF2,FRS2,BMP2,MECP2,SMAD1,DLL1,CAV3,PDCD4,RGS4,NFATC1,BDNF,BMPR2,CCN3,PDGFB,YBX1,PPARA,TMEM119,ID2,SHH,G6PD,YY1,EREG,SMAD4
GOMF_DIACYLGLYCEROL_KINASE_ACTIVITY	BIP	-0.0670069	0.0388877	0.0848722	13	0.405048	blood	PWAS	c5	0.0848722	0.732199447	DGKB
MIR1296_5P	BIP	-0.0294544	0.0170931	0.0848573	59	0.340317	blood	PWAS	c3	0.0848573	0.732199447	NRCAM,TRIL,FOXJ2,DARS1
GOBP_PYRIMIDINE_NUCLEOSIDE_DIPHOSPHATE_BIOSYNTHETIC_PROCESS	BIP	-0.0869902	0.0505382	0.0852008	13	0.319848	blood	PWAS	c5	0.0852008	0.734639551	DTYMK,CMPK1
KEGG_ASCORBATE_AND_ALDARATE_METABOLISM	BIP	-0.0203278	0.011815	0.0853395	79	0.972114	blood	PWAS	c2	0.0853395	0.734830894	UGDH,ALDH2,UGT1A1,UGT1A6,MIOX,UGT1A8,UGT2A1
MIR100_5P_MIR99A_5P_MIR99B_5P	BIP	-0.0291572	0.016948	0.0853603	54	0.650036	blood	PWAS	c3	0.0853603	0.734830894	FGFR3,PCSK9,TRIB2,HS3ST3B1
RADAEVA_RESPONSE_TO_IFNA1_DN	BIP	-0.0235159	0.0136686	0.0853537	78	0.436788	blood	PWAS	c2	0.0853537	0.734830894	MET,KIT,GLP1R,PDGFA,AP1G2
REACTOME_CHOLINE_CATABOLISM	BIP	-0.04787	0.027841	0.0855401	29	0.474611	blood	PWAS	c2	0.0855401	0.735984087	BHMT2
GOBP_CELLULAR_RESPONSE_TO_PROSTAGLANDIN_E_STIMULUS	BIP	-0.0395876	0.0230445	0.085819	34	0.100579	blood	PWAS	c5	0.085819	0.73798824	SFRP1,TNFSF4,AKT1
GOBP_POSITIVE_REGULATION_OF_MHC_CLASS_II_BIOSYNTHETIC_PROCESS	BIP	-0.0631353	0.0367782	0.0860433	17	0.234644	blood	PWAS	c5	0.0860433	0.738729079	TMEM106A,TLR4,IFNG,AZU1,IL10,IL4,JAK2
GOBP_SMOOTHENED_SIGNALING_PATHWAY_INVOLVED_IN_VENTRAL_SPINAL_CORD_PATTERNING	BIP	-0.079345	0.0462255	0.0860746	10	0.404862	blood	PWAS	c5	0.0860746	0.738729079	SUFU
REACTOME_KILLING_MECHANISMS	BIP	-0.0226459	0.0131905	0.0860091	82	0.63231	blood	PWAS	c2	0.0860091	0.738729079	MAPK8,WNT5A,DVL2,JUN,RAC1
REACTOME_SEMA3A_PAK_DEPENDENT_AXON_REPULSION	BIP	-0.0199552	0.0116262	0.0860892	112	0.64595	blood	PWAS	c2	0.0860892	0.738729079	PLXNA1,PLXNA4,NRP1,PAK3,SEMA3A,CFL1,HSP90AB1,FYN,RAC1
FLOTHO_PEDIATRIC_ALL_THERAPY_RESPONSE_UP	BIP	-0.0300109	0.017489	0.0861645	42	0.738518	blood	PWAS	c2	0.0861645	0.73898026	RAB14,IL12RB1,RPS19,MXRA7,VAMP3,NDRG1,CLEC2B,TMED2,TPT1,RPS5,CD69,RAB1A,EIF4B,MACO1
MIR147B_3P	BIP	-0.0528058	0.0307872	0.0863104	24	0.428945	blood	PWAS	c3	0.0863104	0.739836344	BDNF,NDRG4,POLR3F
GOBP_GONADAL_MESODERM_DEVELOPMENT	BIP	0.0264581	0.0154416	0.086632	73	0.617188	blood	PWAS	c5	0.086632	0.741859165	AMH
GOBP_REGULATION_OF_PANCREATIC_JUICE_SECRETION	BIP	-0.0493211	0.0287855	0.0866388	21	0.272716	blood	PWAS	c5	0.0866388	0.741859165	NR1H2,SPINK1,SCT
GOBP_DETECTION_OF_MECHANICAL_STIMULUS_INVOLVED_IN_SENSORY_PERCEPTION_OF_SOUND	BIP	-0.0435898	0.0254492	0.0867465	32	0.105536	blood	PWAS	c5	0.0867465	0.741989908	KIT,PDZD7
GOBP_MAST_CELL_DIFFERENTIATION	BIP	-0.0417857	0.0243948	0.0867317	37	0.15037	blood	PWAS	c5	0.0867317	0.741989908	KIT
BIOCARTA_PRION_PATHWAY	BIP	-0.0479061	0.027979	0.0868574	29	0.422092	blood	PWAS	c2	0.0868574	0.742542895	APLP1,PRNP,HSPA5,GFAP,DNAJB1,RPSA,DNAJB6
WP_PEROXIREDOXIN_2_INDUCED_OVARIAN_FAILURE	BIP	-0.0587913	0.0343433	0.0869201	22	0.292967	blood	PWAS	c2	0.0869201	0.742683452	CASP3,STAR,MAPK10
BIOCARTA_FXR_PATHWAY	BIP	-0.0627282	0.0366536	0.0870112	17	0.350224	blood	PWAS	c2	0.0870112	0.742722566	FABP6,NR1H4,LDLR
GOBP_L_GLUTAMATE_TRANSMEMBRANE_TRANSPORT	BIP	-0.0683649	0.039948	0.0870172	11	0.126889	blood	PWAS	c5	0.0870172	0.742722566	SLC25A18,SLC3A1,ARL6IP5,TNF
GSE2770_TGFB_AND_IL4_VS_TGFB_AND_IL12_TREATED_ACT_CD4_TCELL_2H_DN	BIP	-0.0141893	0.00829298	0.0870818	188	0.23504	blood	PWAS	c7	0.0870818	0.742879011	FCN1,POGLUT1,PLXNA1,METAP1,PDE4D,SGF29,DNAJC10,ARL1,TMOD3,ITPKC,CAPZA1,PLAUR,DCP1A,DOT1L,SELENOS,TXNDC12,SYNCRIP,NEURL4,SEC61G,SEPHS1,TNFRSF9,SLC3A2,ANGPTL8,ZNF329,CD58,LIN7C,LYPD1,ARMC10,CUTC,P4HB,JMJD6,MLEC,TERF1,FUT2,CA5A,PTPN7,ASF1A,DUSP4,ARPC3,UBE3A,PPIB,C1QBP,NHEJ1,LRP12,POMGNT1,GPR107,DAG1,ZFAND5,ATAD1,RNGTT,H1-2,LANCL2,EIF4G2,CDC37,CLIC4,AK2,PPIF,PAFAH1B2,H1-10,NFKBIA
SCHAEFFER_PROSTATE_DEVELOPMENT_AND_CANCER_BOX4_UP	BIP	-0.0351988	0.0205757	0.0871374	37	0.166315	blood	PWAS	c2	0.0871374	0.742958554	KRT19,PRKCB,FABP4
GGTAACC_MIR4095P	BIP	-0.0402024	0.0235063	0.0872141	34	0.346604	blood	PWAS	c3	0.0872141	0.743217821	ADAM10,APLP2,ACVR2A,AGO1,UBE2L3
GOMF_PRE_MRNA_BINDING	BIP	-0.0347709	0.0224026	0.120641	37	0.267979	blood	PWAS	c5	0.120641	0.746751364	SF1,RNPC3,RBM24,TARDBP,TARBP2,RBM22,SRSF6,TRA2B,CELF2,HNRNPA1,HNRNPA2B1,U2AF2
GOMF_CATALYTIC_ACTIVITY_ACTING_ON_A_RRNA	BIP	-0.0419083	0.0270179	0.12087	27	0.655389	blood	PWAS	c5	0.12087	0.747885981	TSR3,FBL,DIMT1
MIKKELSEN_PLURIPOTENT_STATE_DN	BIP	-0.076886	0.0450628	0.0879713	12	0.533498	blood	PWAS	c2	0.0879713	0.749272797	CAMK2D,CASP8,TGFBR2,JAK2
GOCC_CORTICAL_ACTIN_CYTOSKELETON	BIP	-0.021151	0.0123995	0.0880456	107	0.140168	blood	PWAS	c5	0.0880456	0.749508011	KRT19,GSN,CAPN2,DBNL,CALB1,SPTAN1,DSTN,PLS1,PRKCB,ACTN2,COTL1,MYZAP,CDH2,CAP1,ACTN1,CDH1,LANCL2
GOBP_POSITIVE_REGULATION_OF_EXECUTION_PHASE_OF_APOPTOSIS	BIP	-0.0194568	0.0114134	0.0882457	101	0.197141	blood	PWAS	c5	0.0882457	0.75072891	TP53,FAP,SIRT2
GOCC_POLYSOME	BIP	-0.0228263	0.013392	0.0882926	84	0.791074	blood	PWAS	c5	0.0882926	0.75072891	VBP1,RPS4X,FXR1,RPL30,PSMA1,VIM,DHX9,EIF2S1,HDLBP,DRG1,RPS3,EIF2AK4,AGO1,PSMA6,FMR1
ZBED4_TARGET_GENES	BIP	-0.0176952	0.0103828	0.0883293	121	0.210889	blood	PWAS	c3	0.0883293	0.75072891	AAGAB,NANP,PDE7A,BRF1,S100A16,CMBL,SEC61G,LSM1,CANX,CCNH,ETS2,DNAJC19,PNPO,GDF9,IRF6,IER3,IDE,DHPS,NOP16,MDM2,NACA,CNOT9,BAG4,DDR1,HARS1,DDX39B,EIF4B,DIMT1
GOBP_HISTONE_UBIQUITINATION	BIP	-0.0229018	0.0134469	0.0885431	71	0.536385	blood	PWAS	c5	0.0885431	0.751352786	UBE2E1,RNF8,PARK7,RAD51,UBE2B,RAG1,UBE2A,DTX3L,BARD1,OTUB2,CUL4B,SKP1,UBE2N
MIR5192	BIP	-0.0223726	0.0131342	0.0884966	102	0.627399	blood	PWAS	c3	0.0884966	0.751352786	PCDH9,ABRAXAS2,BLMH,ZPBP2,RGS8,CKMT2,MAPK14,EIF4B
REACTOME_P75NTR_REGULATES_AXONOGENESIS	BIP	-0.0238725	0.0140166	0.0885379	79	0.25049	blood	PWAS	c2	0.0885379	0.751352786	NGFR,LINGO1,OMG,NGF,RTN4R,RHOA,ARHGDIA
GOMF_RNA_POLYMERASE_III_TRANSCRIPTION_REGULATORY_REGION_SEQUENCE_SPECIFIC_DNA_BINDING	BIP	-0.0381998	0.0246761	0.12161	31	0.316809	blood	PWAS	c5	0.12161	0.75218037	BRF1,PRDX5
GOBP_CALCIUM_ION_TRANSMEMBRANE_TRANSPORT_VIA_HIGH_VOLTAGE_GATED_CALCIUM_CHANNEL	BIP	0.0509893	0.0299606	0.0887785	21	0.365383	blood	PWAS	c5	0.0887785	0.75295236	CAMK2D,BIN1,G6PD,NPPA
GOBP_PROLINE_METABOLIC_PROCESS	BIP	-0.0425146	0.0249948	0.0889548	30	0.429662	blood	PWAS	c5	0.0889548	0.754049268	PYCR1,DAO,PYCR2
GOMF_RNA_POLYMERASE_III_GENERAL_TRANSCRIPTION_INITIATION_FACTOR_ACTIVITY	BIP	-0.0380561	0.024637	0.122427	31	0.315784	blood	PWAS	c5	0.122427	0.756661738	TBP,BRF1
WOTTON_RUNX_TARGETS_DN	BIP	-0.027669	0.016294	0.0894862	73	0.318954	blood	PWAS	c2	0.0894862	0.758153531	KITLG,PLOD2,ENO2,RAMP3,ALCAM,PXYLP1,XDH,ID2,MSLN,VIP,TENM4
GOBP_CELLULAR_RESPONSE_TO_PH	BIP	-0.0300041	0.0176727	0.0895519	50	0.0365025	blood	PWAS	c5	0.0895519	0.758309997	HYAL1,PCK1,GPR68,CHP1,INSRR
GOBP_ORNITHINE_METABOLIC_PROCESS	BIP	-0.0291265	0.0171641	0.0897084	86	0.13967	blood	PWAS	c5	0.0897084	0.758766571	OTC,ASL,ARG1,HNF4A,ARG2,ODC1
MIR3059_3P	BIP	-0.0184057	0.0108471	0.0897274	148	0.126709	blood	PWAS	c3	0.0897274	0.758766571	PSMB9,CR2,ITCH,HNF4A,LTB4R,ERLIN1,CHEK1,LIN7C,FBP1,MMP16,TBX5,IHH,TNRC6B,ENTPD2,SKP1,UFM1
ZNF169_TARGET_GENES	BIP	-0.0189427	0.0111642	0.0897476	134	0.871898	blood	PWAS	c3	0.0897476	0.758766571	QPCTL,CRYZL1,STAT6,PRSS8,MAP1LC3B,CERS5,ITSN1,STX6,ARF3,SNRPD2,ANKRD54,ZNF10
BANG_VERTEPORFIN_ENDOMETRIAL_CANCER_CELLS_UP	BIP	-0.0272241	0.0160643	0.0901332	67	0.233716	blood	PWAS	c2	0.0901332	0.761359468	SEMA3C,THBS1,DSG2,CCN1,APP,TFPI2,NUP210,ANKRD1,VCAN,GPC4,ADAM9
GOBP_MUSCLE_HYPERTROPHY_IN_RESPONSE_TO_STRESS	BIP	0.0613707	0.0362301	0.0902815	13	0.122465	blood	PWAS	c5	0.0902815	0.761359468	NPPA,BMP10,SMAD3
REACTOME_MITOCHONDRIAL_CALCIUM_ION_TRANSPORT	BIP	-0.0254692	0.0150362	0.0902914	39	0.712129	blood	PWAS	c2	0.0902914	0.761359468	STOML2,YME1L1,MICU2
REACTOME_PROCESSING_OF_SMDT1	BIP	-0.0254692	0.0150362	0.0902914	39	0.712129	blood	PWAS	c2	0.0902914	0.761359468	STOML2,YME1L1,MICU2
TNCATNTCCYR_UNKNOWN	BIP	-0.0181826	0.0107328	0.0902435	126	0.283484	blood	PWAS	c3	0.0902435	0.761359468	ATF6B,ADAM22,CD96,COL6A3,PIK3CG,DNASE2B,LRRTM3,MRPL34,CASK,BDNF,PDE6D,DDX25,ENOX2,WWOX,PTPN11,GFUS,BIN1,HMG20A,MAP2K6,HDAC8,DEF6,DPYSL2,CLEC7A,FYN,UBE2N,OPHN1,TTC1,CHMP2A
GOBP_POSITIVE_REGULATION_OF_DENDRITIC_CELL_CYTOKINE_PRODUCTION	BIP	-0.0373091	0.0220406	0.0905041	41	0.135295	blood	PWAS	c5	0.0905041	0.762752402	KIT,SCIMP,CAMK4,CLEC7A,PLCG2
MIR4730	BIP	-0.0545371	0.0322381	0.0907035	19	0.621615	blood	PWAS	c3	0.0907035	0.764031843	TSPEAR,YTHDC1
GOBP_RESPONSE_TO_FOLLICLE_STIMULATING_HORMONE	BIP	-0.0212554	0.0125712	0.090874	114	0.416403	blood	PWAS	c5	0.090874	0.764665655	PAPPA,TGFBR3,EFNA5,NOTCH1,PLAT,GCLM,INHBA,POR,EDN1
GOBP_VASCULAR_ASSOCIATED_SMOOTH_MUSCLE_CELL_MIGRATION	BIP	-0.0253232	0.014975	0.0908312	66	0.516395	blood	PWAS	c5	0.0908312	0.764665655	ADIPOQ,IGFBP5,AGT,TPM1,PDGFB,RHOA,PRKG1,GRB10,DDIT3,ADAMTS1,MEF2C,TAFA5,DDR2
GOBP_POSITIVE_REGULATION_OF_PLATELET_ACTIVATION	BIP	-0.0253688	0.0150126	0.0910609	68	0.732505	blood	PWAS	c5	0.0910609	0.764971208	GP1BA,SELP,PLEK,TLR4,GP5,JAK2,FLNA
GOBP_VENTRICULAR_SEPTUM_MORPHOGENESIS	BIP	-0.0147723	0.00874298	0.0911009	212	0.397212	blood	PWAS	c5	0.0911009	0.764971208	SLIT2,TGFBR3,ROBO2,ROBO1,NOTCH1,SLIT3,EGLN1,NOG,WNT5A,BMP4,FGFRL1,FGFR2,TGFBR2,BMPR2,WNT11,TBX3,TGFB2,SMAD4
GOCC_DNA_PACKAGING_COMPLEX	BIP	-0.0449178	0.0265814	0.0910625	25	0.151185	blood	PWAS	c5	0.0910625	0.764971208	H3C1,H2BC21,ZWINT,YEATS4,IRF4,TINF2,NDC80,H2AZ1,SPHK2,H1-10,TERF1,H1-2,XRCC6,SMC3
SUH_COEXPRESSED_WITH_ID1_AND_ID2_UP	BIP	-0.0234058	0.0138508	0.0910555	86	0.0581232	blood	PWAS	c2	0.0910555	0.764971208	GABARAPL1,PLAU,S100A6,UNC5A,DNAJB1,SQSTM1,ID2,SKIL,NDRG1,ID1,DDIT3
WP_DIFFERENTIATION_OF_WHITE_AND_BROWN_ADIPOCYTE	BIP	-0.0189042	0.0111922	0.091209	106	0.531485	blood	PWAS	c2	0.091209	0.765478565	ADIPOQ,BMP4,BMP2,SMAD1,BMP7,LEP,MPZL2,CEBPB,CEBPA,CEBPG,PPARGC1A
BIOCARTA_SHH_PATHWAY	BIP	-0.0524049	0.0310405	0.0913586	20	0.552897	blood	PWAS	c2	0.0913586	0.766333502	PRKAR1B,SUFU,PRKAR2A,SHH
GOBP_LONG_TERM_MEMORY	BIP	-0.0219758	0.0130212	0.0914703	84	0.0511425	blood	PWAS	c5	0.0914703	0.7668698	EHMT2,MECP2,RPS6KB1,APOE,CALB1,PRNP,NTF4,CAMK4,NFATC4,EIF2AK4,LDLR,PRKCZ
GOBP_AMINE_CATABOLIC_PROCESS	BIP	-0.0334518	0.0198395	0.0917723	37	0.0481201	blood	PWAS	c5	0.0917723	0.768410883	COMT,SULT1A3,DHPS,SAT1
GOBP_TRNA_5_LEADER_REMOVAL	BIP	-0.0604846	0.0358653	0.091712	17	0.699885	blood	PWAS	c5	0.091712	0.768410883	SSB,RPP30
NIKOLSKY_BREAST_CANCER_6P24_P22_AMPLICON	BIP	-0.0342486	0.0203136	0.0917977	44	0.328403	blood	PWAS	c2	0.0917977	0.768410883	TPMT,RBM24,SIRT5
GOBP_POSITIVE_REGULATION_OF_IRE1_MEDIATED_UNFOLDED_PROTEIN_RESPONSE	BIP	-0.0707547	0.0419827	0.0919247	11	0.139274	blood	PWAS	c5	0.0919247	0.769072985	BCL2L11,AGR2,PTPN1
KORKOLA_CHORIOCARCINOMA_UP	BIP	-0.0491322	0.0291816	0.0922458	24	0.428222	blood	PWAS	c2	0.0922458	0.771357458	GAPDH,TPI1,CD9,PLBD1
GOBP_NEGATIVE_REGULATION_OF_RESPONSE_TO_OXIDATIVE_STRESS	BIP	-0.021929	0.0130289	0.0923553	75	0.496619	blood	PWAS	c5	0.0923553	0.77146948	MET,LRRK2,PYCR1,HGF,PARK7,TXN,IL10,DDR2
GOBP_NEGATIVE_REGULATION_OF_RESPONSE_TO_REACTIVE_OXYGEN_SPECIES	BIP	-0.021929	0.0130289	0.0923553	75	0.496619	blood	PWAS	c5	0.0923553	0.77146948	MET,LRRK2,PYCR1,HGF,PARK7,TXN,IL10,DDR2
NOUSHMEHR_GBM_SOMATIC_MUTATED	BIP	-0.0242747	0.0144448	0.0928572	44	0.246169	blood	PWAS	c2	0.0928572	0.77525863	EPHB4,IDH1,FGFR4,EIF2AK4,TNFRSF10A
GOMF_PATCHED_BINDING	BIP	-0.0511587	0.0334163	0.125782	16	0.1528	blood	PWAS	c5	0.125782	0.776224816	IHH,CCNB1,SHH,DHH
GOBP_ATRIOVENTRICULAR_NODE_DEVELOPMENT	BIP	-0.0394023	0.0234708	0.093195	26	0.279175	blood	PWAS	c5	0.093195	0.777674493	NOTCH1,NOTCH2,TBX5
GOBP_NUCLEOSIDE_MONOPHOSPHATE_PHOSPHORYLATION	BIP	-0.0455496	0.0271467	0.0933654	31	0.235115	blood	PWAS	c5	0.0933654	0.778691687	AK4,AK5,DTYMK,CMPK1,AK1,AK2
GOBP_ACETYL_COA_BIOSYNTHETIC_PROCESS_FROM_PYRUVATE	BIP	-0.0571781	0.0341159	0.0937391	17	0.132891	blood	PWAS	c5	0.0937391	0.781402518	PDK1,DLD,PDHX,PDK2
REACTOME_SUMOYLATION_OF_DNA_REPLICATION_PROTEINS	BIP	-0.0290783	0.0173543	0.0938236	57	0.212271	blood	PWAS	c2	0.0938236	0.781408009	SEC13,BIRC5,AURKA,AURKB,NUP210,PIAS4,PIAS3,TOP1,PCNA,SUMO3,NUP98,SUMO2,UBE2I
ZHU_SKIL_TARGETS_DN	BIP	-0.032147	0.0191866	0.0938371	55	0.296628	blood	PWAS	c2	0.0938371	0.781408009	TGFBR3,BIRC5,CDKN2C,CCNA2
GOMF_VITAMIN_D_BINDING	BIP	-0.0197386	0.0117834	0.0939097	95	0.572752	blood	PWAS	c5	0.0939097	0.781607171	KL,GC,CALB1,VDR
MARIADASON_REGULATED_BY_HISTONE_ACETYLATION_DN	BIP	-0.0215056	0.0128441	0.0940617	90	0.102269	blood	PWAS	c2	0.0940617	0.782466629	GAS6,MET,FGFR4,BDP1
MIR615_3P	BIP	-0.0724746	0.0433179	0.0943105	14	0.160095	blood	PWAS	c3	0.0943105	0.784130025	ITSN1,PSMD11
MIR4640_3P	BIP	-0.0243993	0.0145998	0.0946819	55	0.138403	blood	PWAS	c3	0.0946819	0.78681051	AAGAB,PDCD4,MGAT4A,DNAJC16,CSMD1
GOBP_POSITIVE_REGULATION_OF_KERATINOCYTE_DIFFERENTIATION	BIP	-0.0294509	0.0176264	0.0947542	42	0.332904	blood	PWAS	c5	0.0947542	0.787003974	NOTCH1,IL20,NME2,ALOX15B,VDR,PLAAT4,MED1
GOMF_SNORNA_BINDING	BIP	-0.0573953	0.037768	0.128591	12	0.0681505	blood	PWAS	c5	0.128591	0.791173047	NUDT1,NUDT16L1,NUDT5,SNU13
GOBP_SOMITE_SPECIFICATION	BIP	-0.0532478	0.0319353	0.095442	28	0.184697	blood	PWAS	c5	0.095442	0.792306779	DLL1,RIPPLY1,MEOX2
REACTOME_ASSEMBLY_OF_THE_ORC_COMPLEX_AT_THE_ORIGIN_OF_REPLICATION	BIP	-0.0419489	0.0251701	0.0955911	30	0.05356	blood	PWAS	c2	0.0955911	0.793134424	H3C1,H2BC21,KPNA1,H2AZ1,ORC6,KPNA6,KPNB1
GOBP_NEGATIVE_REGULATION_OF_HISTONE_MODIFICATION	BIP	-0.0515909	0.0309708	0.0957551	24	0.0921912	blood	PWAS	c5	0.0957551	0.793265289	SNCA,SET,ATG5,WDR5,JARID2,OTUB2,SPHK2,CTBP1
MIR5588_3P	BIP	-0.0152427	0.00914781	0.0956602	147	0.0633844	blood	PWAS	c3	0.0956602	0.793265289	LILRA4,PTPRD,POGLUT3,GLUL,DVL2,GRID2,HBEGF,IL7R,OSTM1,GNAI3,CNEP1R1,TPT1,RANBP3
MIR6808_3P	BIP	-0.0267063	0.0160321	0.095753	62	0.274442	blood	PWAS	c3	0.095753	0.793265289	CRTAM,PFN2,PDZD7,MAPRE2,RPRD1A,OAS1
MEINHOLD_OVARIAN_CANCER_LOW_GRADE_UP	BIP	-0.0268937	0.0161573	0.0960154	65	0.427792	blood	PWAS	c2	0.0960154	0.795011473	CAST,ST6GALNAC2,CDKN1A
REACTOME_RMTS_METHYLATE_HISTONE_ARGININES	BIP	-0.0572078	0.0344287	0.096587	18	0.580234	blood	PWAS	c2	0.096587	0.799332106	H3C1,WDR5,ARID1A,SMARCC1,H2AZ1,PRMT3,JAK2,PBRM1
MAHADEVAN_GIST_MORPHOLOGICAL_SWITCH	BIP	-0.0202707	0.0122021	0.0966636	92	0.319669	blood	PWAS	c2	0.0966636	0.799553889	SPP1,MMP2,MMP3,TPM2,CDH6,NEDD9,TFPI2,SPOCK1,ELMO1,PDLIM1
GOBP_CELLULAR_RESPONSE_TO_MAGNESIUM_ION	BIP	-0.0775222	0.0466929	0.0968626	16	0.104859	blood	PWAS	c5	0.0968626	0.800092051	FBP1
GOBP_NEGATIVE_REGULATION_OF_MEGAKARYOCYTE_DIFFERENTIATION	BIP	-0.0751409	0.0452674	0.096928	11	0.0519346	blood	PWAS	c5	0.096928	0.800092051	PF4,MYB
GOBP_TROPHOBLAST_GIANT_CELL_DIFFERENTIATION	BIP	-0.0428392	0.0258074	0.0969232	27	0.492801	blood	PWAS	c5	0.0969232	0.800092051	PLG,LIF,PRDM1
LE_SKI_TARGETS_DN	BIP	-0.0284136	0.0171128	0.0968409	60	0.147781	blood	PWAS	c2	0.0968409	0.800092051	COL18A1,EFEMP1,DLX4,FHL1,TFPI2
GOBP_NEUROTRANSMITTER_RECEPTOR_INTERNALIZATION	BIP	-0.028691	0.017295	0.0971333	44	0.779123	blood	PWAS	c5	0.0971333	0.801374682	EFNB2,PPP3R1,CALY,SNAP25,ATAD1,OPHN1,AP2A2
GOBP_NERVOUS_SYSTEM_PROCESS_INVOLVED_IN_REGULATION_OF_SYSTEMIC_ARTERIAL_BLOOD_PRESSURE	BIP	-0.0526062	0.0317259	0.0972871	18	0.528464	blood	PWAS	c5	0.0972871	0.801855766	AGT,MECP2,ACE2
GOBP_TRANSMEMBRANE_RECEPTOR_PROTEIN_TYROSINE_PHOSPHATASE_SIGNALING_PATHWAY	BIP	-0.0348068	0.0209916	0.0972915	47	0.182586	blood	PWAS	c5	0.0972915	0.801855766	PTPRU,PTPRD,FRS2,TRIO,PTN
GOMF_HEMOGLOBIN_BINDING	BIP	-0.0293258	0.0194014	0.130654	48	0.290565	blood	PWAS	c5	0.130654	0.802960332	HP,HBB,HBD,AHSP
GOBP_NEGATIVE_REGULATION_OF_RESPONSE_TO_INTERFERON_GAMMA	BIP	-0.0441248	0.0266296	0.0975227	24	0.290758	blood	PWAS	c5	0.0975227	0.80334887	ARG1,NR1H2,PTPN2
GOBP_BRONCHUS_DEVELOPMENT	BIP	-0.0288696	0.0174329	0.0977141	59	0.554048	blood	PWAS	c5	0.0977141	0.804512757	BMP4,ADAMTSL2,IL13,TGFBR2,SPDEF,AGR2
GOBP_NEGATIVE_REGULATION_OF_CELLULAR_SENESCENCE	BIP	-0.0399898	0.0241551	0.097814	28	0.62482	blood	PWAS	c5	0.097814	0.804922486	MIF,MAP3K3,HMGA2,BCL6,YBX1,ABL1,PTEN
REACTOME_RRNA_MODIFICATION_IN_THE_NUCLEUS_AND_CYTOSOL	BIP	-0.0393375	0.0237719	0.0979662	33	0.477258	blood	PWAS	c2	0.0979662	0.805761957	RPS7,TSR3,FBL,SNU13,DIMT1
GOBP_NEGATIVE_REGULATION_OF_NUCLEAR_DIVISION	BIP	-0.0227012	0.0137294	0.0982351	79	0.553947	blood	PWAS	c5	0.0982351	0.806950579	BMP4,PLK1,BIRC5,MAD1L1,ZWINT,BMP7,TOM1L2,LIF,CHEK1,AURKB,ZWILCH,TOM1L1,NDC80,MAD2L1,IK,BUB1,RAD1,CCNB1,LCMT1
GOBP_POSITIVE_REGULATION_OF_INTERLEUKIN_2_PRODUCTION	BIP	-0.0140897	0.008521	0.0982237	148	0.642613	blood	PWAS	c5	0.0982237	0.806950579	IL1A,STOML2,PDE4D,IL1B,CD3E,STAT5B,PNP,IRF4,RIPK2,CD86,RPS3,ANXA1,ABL1,CD4,CD80,CLEC7A,PLCG2,PRKCQ
GUTIERREZ_WALDENSTROEMS_MACROGLOBULINEMIA_1_DN	BIP	-0.0689155	0.0416826	0.0982615	11	0.463496	blood	PWAS	c2	0.0982615	0.806950579	IL6,TNFRSF13B,HCK
CACGTTT_MIR302A	BIP	-0.0865926	0.0524301	0.0986199	11	0.334516	blood	PWAS	c3	0.0986199	0.807150805	DPYSL5,PTPN9,ARRDC3,PURA
GOBP_CELL_CELL_ADHESION_INVOLVED_IN_GASTRULATION	BIP	-0.0168971	0.0102239	0.0983898	130	0.398405	blood	PWAS	c5	0.0983898	0.807150805	ADIPOQ,APOA1,KLF4,IL1RN,IL10
GOBP_RIBOSOMAL_LARGE_SUBUNIT_EXPORT_FROM_NUCLEUS	BIP	-0.0759299	0.0459765	0.0986378	12	0.386768	blood	PWAS	c5	0.0986378	0.807150805	NPM1,RAN
GOBP_RIBOSOMAL_SMALL_SUBUNIT_EXPORT_FROM_NUCLEUS	BIP	-0.0759299	0.0459765	0.0986378	12	0.386768	blood	PWAS	c5	0.0986378	0.807150805	NPM1,RAN
GOBP_RIBOSOMAL_SUBUNIT_EXPORT_FROM_NUCLEUS	BIP	-0.0759299	0.0459765	0.0986378	12	0.386768	blood	PWAS	c5	0.0986378	0.807150805	NPM1,RAN
GOMF_ACTININ_BINDING	BIP	-0.0387239	0.0234341	0.0984403	29	0.816673	blood	PWAS	c5	0.0984403	0.807150805	PDLIM4,PKD2,MICALL2,CSRP1,CSRP2,TTN,DAG1,CSRP3,PDLIM1
REACTOME_TFAP2A_ACTS_AS_A_TRANSCRIPTIONAL_REPRESSOR_DURING_RETINOIC_ACID_INDUCED_CELL_DIFFERENTIATION	BIP	-0.0759299	0.0459765	0.0986378	12	0.386768	blood	PWAS	c2	0.0986378	0.807150805	NPM1,HSPD1
GOBP_POSITIVE_REGULATION_OF_DNA_RECOMBINATION	BIP	-0.0251687	0.0152426	0.0986967	88	0.0726143	blood	PWAS	c5	0.0986967	0.807221354	PARP1,IL2,HDGFL2,TGFB1,TFRC,EXOSC3,KMT5C,STAT6,YEATS4,UBE2B,PAXIP1,TNFSF4,PIAS4,MSH2,TIMELESS,IL4
GOBP_LIPOXYGENASE_PATHWAY	BIP	-0.0649948	0.0393734	0.0987938	12	0.594009	blood	PWAS	c5	0.0987938	0.807604103	HPGD,GPX1,ALOX15B
GOMF_N_ACETYLGLUCOSAMINE_6_O_SULFOTRANSFERASE_ACTIVITY	BIP	-0.0789625	0.052409	0.131898	10	0.294358	blood	PWAS	c5	0.131898	0.809693424	CHST2,CHST4,CHST3,CHST6,CHST1,CHST5
GOBP_PSEUDOURIDINE_SYNTHESIS	BIP	-0.0505845	0.0306831	0.0992275	23	0.655576	blood	PWAS	c5	0.0992275	0.809912309	PUS1,TSR3
MIR4502	BIP	-0.0170326	0.0103303	0.0991869	141	0.322428	blood	PWAS	c3	0.0991869	0.809912309	UGDH,DCUN1D1,HS3ST4,CACNA2D3,PPP2R5A,FXR1,SYNGR3,RBBP9,PLPP4,UBE2A,FKBP4,SLC4A8,EIF5A2
WP_CYSTEINE_AND_METHIONINE_CATABOLISM	BIP	-0.0339094	0.0205644	0.0991603	50	0.306647	blood	PWAS	c2	0.0991603	0.809912309	GSS,MPST,GOT1,SUOX,ETHE1,CBS
GOBP_POSITIVE_REGULATION_OF_VITAMIN_D_RECEPTOR_SIGNALING_PATHWAY	BIP	-0.0701149	0.0425378	0.0992919	12	0.575746	blood	PWAS	c5	0.0992919	0.810026146	VDR
GOMF_CARD_DOMAIN_BINDING	BIP	-0.0468033	0.0284031	0.0993885	28	0.795083	blood	PWAS	c5	0.0993885	0.810402421	BCL10,RIPK2,CARD19,CARD18,CARD9
GOBP_POSITIVE_REGULATION_OF_TRANSMISSION_OF_NERVE_IMPULSE	BIP	-0.0477094	0.0289987	0.0999232	22	0.619107	blood	PWAS	c5	0.0999232	0.81423857	CARTPT,ITGA2,TNR
REACTOME_SIGNALING_BY_FLT3_FUSION_PROTEINS	BIP	-0.04214	0.0256163	0.0999604	25	0.34872	blood	PWAS	c2	0.0999604	0.81423857	SOS1,PIM1,HRAS,STAT5B,GRB2,CDKN1A,NRAS
GOCC_PRERIBOSOME	BIP	-0.0385521	0.0234423	0.100062	33	0.412838	blood	PWAS	c5	0.100062	0.814652845	RPS7,FBL,NIP7,SNU13,PES1
MACLACHLAN_BRCA1_TARGETS_UP	BIP	-0.025048	0.0152372	0.100202	63	0.382708	blood	PWAS	c2	0.100202	0.815379174	MET,TIMP2,GAPDH,ARHGDIA,COX7A2L,CDC34,RHOA,TIMP1,CDK16,DDIT3,TOP1,IGFBP4,PCNA,CDKN1A,RAC1
REACTOME_RELAXIN_RECEPTORS	BIP	-0.044834	0.0272847	0.100343	28	0.56796	blood	PWAS	c2	0.100343	0.8161129	RLN2,INSL3,RLN3,RXFP1,INSL5
ZHOU_PANCREATIC_ENDOCRINE_PROGENITOR	BIP	-0.0670285	0.0408022	0.100431	14	0.659061	blood	PWAS	c2	0.100431	0.816415041	ISL1,VDR,PAX4
GOBP_NEGATIVE_REGULATION_OF_WNT_SIGNALING_PATHWAY_INVOLVED_IN_HEART_DEVELOPMENT	BIP	-0.0222757	0.0135695	0.100673	89	0.463099	blood	PWAS	c5	0.100673	0.817554383	DKK1,WNT5A,BMP2,WNT11
GOBP_REGULATION_OF_WNT_SIGNALING_PATHWAY_INVOLVED_IN_HEART_DEVELOPMENT	BIP	-0.0222757	0.0135695	0.100673	89	0.463099	blood	PWAS	c5	0.100673	0.817554383	DKK1,WNT5A,BMP2,WNT11
REACTOME_NONCANONICAL_ACTIVATION_OF_NOTCH3	BIP	-0.0436149	0.0266113	0.101221	26	0.140141	blood	PWAS	c2	0.101221	0.821589057	NOTCH3,YBX1
GOBP_DOUBLE_STRAND_BREAK_REPAIR_VIA_NONHOMOLOGOUS_END_JOINING	BIP	-0.0302213	0.0184495	0.101411	56	0.362067	blood	PWAS	c5	0.101411	0.822168364	XRCC4,MRE11,NUDT16L1,RNF8,POLM,PNKP,KMT5C,SETMAR,HMGA2,TFIP11,DTX3L,HMGB1,ERCC1,NHEJ1,HSF1,ERCC4,XRCC1,XRCC6
GOBP_MICROVILLUS_ORGANIZATION	BIP	-0.0536411	0.0327434	0.101375	17	0.392052	blood	PWAS	c5	0.101375	0.822168364	PTPN11,PLS1,USH1C,CDHR5,RAP1GAP,RAP2A,EZR
GOBP_MITOCHONDRIAL_CALCIUM_ION_TRANSMEMBRANE_TRANSPORT	BIP	-0.0239218	0.0146054	0.101446	42	0.733695	blood	PWAS	c5	0.101446	0.822168364	STOML2,MICU2
REACTOME_MATURATION_OF_SARSCOV1_SPIKE_PROTEIN	BIP	-0.0655146	0.0400433	0.10182	20	0.193802	blood	PWAS	c2	0.10182	0.824783098	MGAT1,PRKCSH,CANX
GOMF_BH3_DOMAIN_BINDING	BIP	-0.0353521	0.0236415	0.134826	30	0.521209	blood	PWAS	c5	0.134826	0.825362963	BCL2L1,MCL1
WP_VITAMIN_B6DEPENDENT_AND_RESPONSIVE_DISORDERS	BIP	-0.0266295	0.0162911	0.102133	41	0.880774	blood	PWAS	c2	0.102133	0.826901319	ALPI,PNPO
PLASARI_TGFB1_TARGETS_1HR_UP	BIP	-0.0384484	0.0235257	0.102193	36	0.365958	blood	PWAS	c2	0.102193	0.826970068	IL6,HBEGF,LIF,SERPINE1,ID1,SPSB1,ID2,IER3,NR4A1,FGF18,PTGS2
GOBP_HYPOTONIC_RESPONSE	BIP	-0.0718118	0.0439549	0.102309	17	0.142885	blood	PWAS	c5	0.102309	0.827491685	ITGA2,FBP1,CAB39
GOMF_PROTEIN_CONTAINING_COMPLEX_DESTABILIZING_ACTIVITY	BIP	-0.0658236	0.0403912	0.103175	20	0.0449533	blood	PWAS	c5	0.103175	0.834075843	NSF,HSPA1B,HSPA1A,SPAST,VPS4A,HSPA8
GOBP_POSITIVE_REGULATION_OF_FIBROBLAST_MIGRATION	BIP	-0.0282057	0.017314	0.103299	53	0.137147	blood	PWAS	c5	0.103299	0.834657999	THBS1,TGFB1,PTK2,PAK3,ARHGEF7,BAG4,AKT1,DDR2
GOBP_PYRIMIDINE_CONTAINING_COMPOUND_SALVAGE	BIP	-0.0598626	0.0367557	0.103385	13	0.928689	blood	PWAS	c5	0.103385	0.834932684	UCK2,UPP1,TK2
GOMF_HORMONE_RECEPTOR_BINDING	BIP	-0.0181937	0.0122288	0.136809	114	0.0334658	blood	PWAS	c5	0.136809	0.836163263	ADCYAP1,PTPN11,GNAS,GHRH,CCK,PTHLH,LEP,GNRH1,PTH,GH1,GNRH2,GPHA2,NPPB,TYK2,UCN3,FABP4,NPPA,JAK2,VIP
MOOTHA_PYR	BIP	-0.0577605	0.0355228	0.103947	15	0.212536	blood	PWAS	c2	0.103947	0.839049314	PDK1,PDHX
MIR8071	BIP	-0.0440899	0.0271393	0.104253	27	0.233933	blood	PWAS	c3	0.104253	0.84109644	CABP7,PDK1,HDAC2,SSB,SYT7,PURA,PPP1CC
GOBP_DNA_UNWINDING_INVOLVED_IN_DNA_REPLICATION	BIP	-0.0165722	0.0102054	0.104404	117	0.157511	blood	PWAS	c5	0.104404	0.841891622	RECQL,RAD51,MCM6,HMGA1,PURA
GOMF_TFIID_CLASS_TRANSCRIPTION_FACTOR_COMPLEX_BINDING	BIP	-0.031123	0.0191727	0.104527	51	0.395953	blood	PWAS	c5	0.104527	0.842460334	TP53,EDF1,FBL,ERCC1,ERCC4
GOBP_POSITIVE_REGULATION_OF_METALLOPEPTIDASE_ACTIVITY	BIP	-0.0429968	0.0265232	0.104997	18	0.36378	blood	PWAS	c5	0.104997	0.845823801	STAT3,ANTXR1
BIOCARTA_BOTULIN_PATHWAY	BIP	-0.0266755	0.0164702	0.105314	59	0.62309	blood	PWAS	c2	0.105314	0.847951991	STX1A,VAMP2,SNAP25
GOBP_OSTEOBLAST_DEVELOPMENT	BIP	-0.0322605	0.0199282	0.105482	49	0.25478	blood	PWAS	c5	0.105482	0.848878952	BGLAP,PTHLH,PTH1R,SATB2,ACHE,SHH,SMAD3,JUND
AMIT_EGF_RESPONSE_20_HELA	BIP	-0.025277	0.0156174	0.105551	57	0.747718	blood	PWAS	c2	0.105551	0.84900867	PRKAR1B,JUN,TXNIP,BTG2,SNAP25,ROCK2
GOMF_STRUCTURAL_CONSTITUENT_OF_MUSCLE	BIP	-0.0179421	0.0121498	0.139746	98	0.119549	blood	PWAS	c5	0.139746	0.852117376	KRT19,MYOM2,TPM2,SMTN,TPM1,JPH1,CSRP1,CSRP2,MYL3,MYBPC1,ACTN2,MYL5,MYL6B,CAPN3,ASPH,TTN,DAG1,CSRP3,TPM4
GKCGCNNNNNNNTGAYG_UNKNOWN	BIP	-0.0326202	0.0201824	0.106037	44	0.237356	blood	PWAS	c3	0.106037	0.852353361	BCL2L2,MUL1,DNAJB11,ANAPC10,PSMB2,ATG5,ADPGK,LCMT1,PSME3
GOCC_DYNEIN_AXONEMAL_PARTICLE	BIP	-0.0546915	0.0338417	0.106073	19	0.510269	blood	PWAS	c5	0.106073	0.852353361	DNAI1,HSP90AB1
GOCC_SNO_S_RNA_CONTAINING_RIBONUCLEOPROTEIN_COMPLEX	BIP	-0.0427359	0.0264531	0.106195	27	0.601962	blood	PWAS	c5	0.106195	0.852906816	RPP30,FBL,SNU13
BIOCARTA_WNT_LRP6_PATHWAY	BIP	-0.0300765	0.0186241	0.106328	52	0.13387	blood	PWAS	c2	0.106328	0.85354802	DKK2,DKK1,KREMEN2
GOBP_EXTRACELLULAR_TRANSPORT	BIP	-0.045963	0.0284868	0.106639	27	0.835593	blood	PWAS	c5	0.106639	0.855616764	SPA17,CFAP45,AQP4,DNAI1,TSG101
GOBP_CHONDROITIN_SULFATE_BIOSYNTHETIC_PROCESS	BIP	-0.0144188	0.00894883	0.107124	140	0.768137	blood	PWAS	c5	0.107124	0.859070556	UGDH,CHST11,CHST15,CHST12,CHST3,CSGALNACT2,CHST9,B3GALT6
GOBP_POSITIVE_REGULATION_OF_CELL_CYCLE_CHECKPOINT	BIP	-0.035763	0.0221995	0.107183	36	0.214205	blood	PWAS	c5	0.107183	0.859070556	BIRC5,MAD1L1,PBK,AURKB,NDC80,MAD2L1
GOBP_SNRNA_TRANSCRIPTION	BIP	-0.0439447	0.0272901	0.107337	25	0.757235	blood	PWAS	c5	0.107337	0.859070556	ELL
GOBP_SNRNA_TRANSCRIPTION_BY_RNA_POLYMERASE_II	BIP	-0.0439447	0.0272901	0.107337	25	0.757235	blood	PWAS	c5	0.107337	0.859070556	ELL
GOBP_SNRNA_TRANSCRIPTION_BY_RNA_POLYMERASE_III	BIP	-0.0439447	0.0272901	0.107337	25	0.757235	blood	PWAS	c5	0.107337	0.859070556	ELL
GOCC_CHROMATOID_BODY	BIP	-0.0729445	0.0453422	0.10767	12	0.54232	blood	PWAS	c5	0.10767	0.861306353	DDX25,EIF4E,PIWIL1
GOBP_RESPONSE_TO_HERBICIDE	BIP	-0.0344632	0.0214396	0.107955	32	0.270226	blood	PWAS	c5	0.107955	0.863156138	ALAD,ARG1,HTRA2
GOBP_BLASTOCYST_DEVELOPMENT	BIP	-0.0206259	0.0128374	0.108119	108	0.309643	blood	PWAS	c5	0.108119	0.863671137	SBDS,HOPX,IGF1,NODAL,RRM2,CAPN2,MFNG,FURIN,KLF4,PLPP4,CHEK1,TEAD4,RTF1,SKIL,COPS2,ST8SIA6,CUL3,PELO,STMN3,RBM46,CNOT1
MIR6729_5P	BIP	-0.0337301	0.0209938	0.108127	33	0.416471	blood	PWAS	c3	0.108127	0.863671137	DCLK1
GOMF_NEUROTROPHIN_BINDING	BIP	-0.0221564	0.01511	0.142556	70	0.144787	blood	PWAS	c5	0.142556	0.866990522	A2M,NGFR,NTRK2,NTRK3,FSTL4,FURIN,SORT1,NTRK1
REACTOME_RHOV_GTPASE_CYCLE	BIP	-0.0276016	0.0172056	0.108666	78	0.336027	blood	PWAS	c2	0.108666	0.867544818	EPHA2,SPTAN1,ARHGEF7,NCK1,CLTC,CDC42,PAK6,PAK4,NCK2,TPM4
BIOCARTA_ERAD_PATHWAY	BIP	-0.0204153	0.0127312	0.10881	83	0.0575535	blood	PWAS	c2	0.10881	0.867831371	MAN1C1,MAN1A2,UBA2,CANX,CUL1,SKP1,UBE2I
GOBP_APOPTOTIC_PROCESS_IN_BONE_MARROW_CELL	BIP	-0.0397433	0.0247824	0.108782	34	0.790285	blood	PWAS	c5	0.108782	0.867831371	PTH,FGFR2,BCL2L1
WANG_CLASSIC_ADIPOGENIC_TARGETS_OF_PPARG	BIP	-0.0160125	0.00999107	0.109004	163	0.61777	blood	PWAS	c2	0.109004	0.868946981	CD36,PNPLA2,GLUL,RETN,CFD,CRAT,CEBPA,ALDH1A1,FABP4,FABP5
GOBP_GASTRO_INTESTINAL_SYSTEM_SMOOTH_MUSCLE_CONTRACTION	BIP	-0.0286317	0.0178713	0.109131	58	0.427337	blood	PWAS	c5	0.109131	0.869527645	KIT,GHRL,SULF2
GOBP_CELLULAR_RESPONSE_TO_FOLLICLE_STIMULATING_HORMONE_STIMULUS	BIP	-0.0248882	0.0155557	0.109612	76	0.205772	blood	PWAS	c5	0.109612	0.872661287	EFNA5,NOTCH1,PLAT,INHBA,POR,GCLM,EDN1
GOBP_SPLICEOSOMAL_COMPLEX_ASSEMBLY	BIP	-0.026612	0.0166341	0.109633	55	0.0638111	blood	PWAS	c5	0.109633	0.872661287	SF1,PRPF6,SNRPF,DDX46,SNRPD3,DDX23,SNRPD2,PSIP1,SNRPG,SF3B4,SRSF6,DDX39B,YTHDC1,PUF60,CELF2,SNRPB2
YBX1_TARGET_GENES	BIP	-0.0211935	0.0132625	0.110042	96	0.60551	blood	PWAS	c3	0.110042	0.87548281	GABARAP,IL6ST,PTPN13,TNNT3,ZNF18,CD37,SLAMF1,CLSTN3,MLEC,CLIC2,RBBP6,CBX3,ARHGEF1,MAPK10,PKM,HNRNPA2B1
GOBP_PEROXISOMAL_TRANSPORT	BIP	-0.0536871	0.0336296	0.110393	20	0.686773	blood	PWAS	c5	0.110393	0.875671747	PEX14,PEX5,PEX26
GOBP_PROTEIN_IMPORT_INTO_PEROXISOME_MATRIX	BIP	-0.0536871	0.0336296	0.110393	20	0.686773	blood	PWAS	c5	0.110393	0.875671747	PEX14,PEX5,PEX26
GOBP_PROTEIN_TARGETING_TO_PEROXISOME	BIP	-0.0536871	0.0336296	0.110393	20	0.686773	blood	PWAS	c5	0.110393	0.875671747	PEX14,PEX5,PEX26
MATZUK_FERTILIZATION	BIP	-0.0458684	0.0287152	0.110187	24	0.608511	blood	PWAS	c2	0.110187	0.875671747	CD9,BSG,CD81,PLCB1
PAX2_01	BIP	-0.0302091	0.0189124	0.110196	44	0.663278	blood	PWAS	c3	0.110196	0.875671747	MIOX,RNF128,RBM3,FOXG1,PDZD7,EDA,FLRT1,ACADSB,UBASH3B,VCL,GLA
YAMANAKA_GLIOBLASTOMA_SURVIVAL_UP	BIP	-0.0453943	0.028424	0.110256	29	0.4566	blood	PWAS	c2	0.110256	0.875671747	RAB32,TPI1,DYRK3,ITGA5,PKM,LDHC
GOBP_EMBRYONIC_CAMERA_TYPE_EYE_DEVELOPMENT	BIP	-0.0243797	0.0152806	0.110607	65	0.217215	blood	PWAS	c5	0.110607	0.876645792	WNT5A,FRS2,BMP7,IHH,ALDH1A3,FGF10
GOBP_POSITIVE_REGULATION_OF_INSULIN_SECRETION_INVOLVED_IN_CELLULAR_RESPONSE_TO_GLUCOSE_STIMULUS	BIP	-0.0326945	0.0204931	0.110625	37	0.306333	blood	PWAS	c5	0.110625	0.876645792	HIF1A,GHRL,NR1H4,SRI,GPR68,VSNL1,CFTR,STX4,GCG,BAD
GOBP_POSITIVE_REGULATION_OF_MRNA_SPLICING_VIA_SPLICEOSOME	BIP	-0.0584168	0.036626	0.110723	13	0.0679661	blood	PWAS	c5	0.110723	0.876989524	PRDX6,RBM3,NCL,SF3B4,NUP98,CIRBP,TRA2B,HSPA8
GOBP_ASPARTATE_METABOLIC_PROCESS	BIP	-0.035828	0.0224923	0.111183	39	0.617532	blood	PWAS	c5	0.111183	0.879867807	GOT1,ASPA,ADSS2
REACTOME_INTERLEUKIN_9_SIGNALING	BIP	-0.0344173	0.0216075	0.111196	34	0.217736	blood	PWAS	c2	0.111196	0.879867807	STAT5B,IL9,STAT3,STAT1,IL2RG
KEGG_SELENOAMINO_ACID_METABOLISM	BIP	-0.0377585	0.0237339	0.11163	38	0.237964	blood	PWAS	c2	0.11163	0.882866823	MAT2B,PAPSS1,SEPHS1,LCMT1,AHCYL1,CBS
GOBP_ANTIGEN_PROCESSING_AND_PRESENTATION_OF_EXOGENOUS_PEPTIDE_ANTIGEN_VIA_MHC_CLASS_I	BIP	-0.0589611	0.0370757	0.11177	16	0.787952	blood	PWAS	c5	0.11177	0.883269934	CLEC4A,FCGR1A
GOCC_SPINDLE_POLE_CENTROSOME	BIP	-0.0343873	0.0216246	0.111791	38	0.201644	blood	PWAS	c5	0.111791	0.883269934	ABRAXAS2,AURKA,AURKB,NPM1,UBXN2B,NDE1
REACTOME_MET_RECEPTOR_RECYCLING	BIP	-0.0249391	0.0156879	0.1119	53	0.23803	blood	PWAS	c2	0.1119	0.883696262	MET,CRKL,HGF,ARF6,RAB4A,GRB2,GGA3,CRK
GOMF_RNA_CAP_BINDING	BIP	-0.0554336	0.0381198	0.145892	10	0.431289	blood	PWAS	c5	0.145892	0.884977195	LSM1,EIF4G3,EIF4E2,SNUPN,EIF4A1,EIF4E
GOBP_ACTIVATION_OF_PHOSPHOLIPASE_D_ACTIVITY	BIP	-0.036896	0.0232314	0.112242	31	0.203438	blood	PWAS	c5	0.112242	0.885525951	ARL1,CCL5,ARF4,PRKCZ
MIR8053	BIP	0.0263618	0.0165983	0.112236	55	0.224474	blood	PWAS	c3	0.112236	0.885525951	RMDN1,TPST2
GOBP_NEURONAL_SIGNAL_TRANSDUCTION	BIP	-0.0202776	0.0127761	0.112478	91	0.164444	blood	PWAS	c5	0.112478	0.886516588	RTN4R,CLU,OLFM1,NLGN1,MACO1
MIR12121	BIP	-0.0494079	0.0311265	0.112438	17	0.1076	blood	PWAS	c3	0.112438	0.886516588	ZNRF3,BPTF,MSRA,MRAS,GPR107
GOCC_AXON_HILLOCK	BIP	-0.0298262	0.0188156	0.112925	37	0.623856	blood	PWAS	c5	0.112925	0.889166687	AURKA,SERPINF1,PRKCZ
PETRETTO_BLOOD_PRESSURE_DN	BIP	-0.0616891	0.0389147	0.112912	10	0.448451	blood	PWAS	c2	0.112912	0.889166687	XRCC4,CEBPG,CYTH2
GOCC_CAJAL_BODY	BIP	-0.0223746	0.0141193	0.113039	71	0.690533	blood	PWAS	c5	0.113039	0.889628012	FMR1,HABP4,EWSR1,DDX46,ELL,FBL,SMNDC1,HNRNPA2B1
GOBP_REGULATION_OF_RESPONSE_TO_INTERFERON_GAMMA	BIP	-0.0418691	0.0264261	0.113106	25	0.330297	blood	PWAS	c5	0.113106	0.889719172	ARG1,NR1H2,HPX,PTPN2,MED1,CDC37
GOBP_POSITIVE_REGULATION_OF_LIPID_STORAGE	BIP	-0.0143262	0.00905265	0.113526	149	0.132537	blood	PWAS	c5	0.113526	0.892585666	MSR1,CD36,APOB,NR1H2,PLIN3,PLA2G10,C3,OSBPL11
REACTOME_OPSINS	BIP	-0.0533551	0.0337291	0.113679	18	0.17996	blood	PWAS	c2	0.113679	0.893351123	RHOC,RHOD,RHOB,RHOG,RHOA
GOMF_NEUROPEPTIDE_RECEPTOR_ACTIVITY	BIP	-0.0399418	0.0252624	0.11386	32	0.790152	blood	PWAS	c5	0.11386	0.894335763	SORCS1,SORCS2,GAL,SORCS3
GOBP_RESPONSE_TO_STEROL_DEPLETION	BIP	-0.0530336	0.033549	0.113928	19	0.564043	blood	PWAS	c5	0.113928	0.894432293	INSIG1,ERLIN1,TMED2,LYN
NIKOLSKY_BREAST_CANCER_17P11_AMPLICON	BIP	-0.0344334	0.021788	0.11402	53	0.217402	blood	PWAS	c2	0.11402	0.894562325	MFAP4,ALDH3A1
REACTOME_PRC2_METHYLATES_HISTONES_AND_DNA	BIP	-0.0461102	0.0291796	0.114056	29	0.0382024	blood	PWAS	c2	0.114056	0.894562325	H3C1,H2BC21,JARID2,RBBP4,H2AZ1
GOBP_REGULATION_OF_CYTOPLASMIC_TRANSLATION	BIP	-0.0303417	0.0192125	0.114274	45	0.266204	blood	PWAS	c5	0.114274	0.895834507	SYNCRIP,RBM24,DHX9,YBX1,CSDE1,NCK1,SH3BGRL,PAIP1,PKM,HNRNPD,FMR1
GOBP_REGULATION_OF_MRNA_3_END_PROCESSING	BIP	-0.0793697	0.0502853	0.114477	12	0.243871	blood	PWAS	c5	0.114477	0.896987914	BARD1,HSF1,YTHDC1,SNRPA,AHCYL1
GOBP_MITRAL_VALVE_DEVELOPMENT	BIP	-0.03574	0.0226762	0.115002	27	0.448764	blood	PWAS	c5	0.115002	0.900104954	NOTCH1,BMPR2
KRISHNAN_FURIN_TARGETS_UP	BIP	-0.0300753	0.0190829	0.115017	49	0.38877	blood	PWAS	c2	0.115017	0.900104954	S100A4,HSPA1A,JUN,TGM2,HSPA8
MIR3174	BIP	-0.0222196	0.0140994	0.115043	87	0.534454	blood	PWAS	c3	0.115043	0.900104954	KITLG,CXCL9,C1QTNF3,CXCL13,ALCAM,ZNF41,GNG11,WBP1L,ADAM15,CNTF,HMGB1,KMT2C,EPHA7
GOBP_REGULATION_OF_CYSTEINE_TYPE_ENDOPEPTIDASE_ACTIVITY_INVOLVED_IN_EXECUTION_PHASE_OF_APOPTOSIS	BIP	-0.0415772	0.0263882	0.115118	13	0.158733	blood	PWAS	c5	0.115118	0.900253039	RNF34,RPS3,TNF,RFFL
GOCC_INTEGRIN_COMPLEX	BIP	-0.0446699	0.0283609	0.115244	27	0.466953	blood	PWAS	c5	0.115244	0.900361275	ITGAL,ITGB2,ITGB5,ITGA2,ITGB7,ITGA5,ITGB6,LYN
GOMF_HEMOGLOBIN_ALPHA_BINDING	BIP	-0.0298948	0.0189787	0.115216	47	0.354986	blood	PWAS	c5	0.115216	0.900361275	HBB,HBD
GOBP_BRANCH_ELONGATION_OF_AN_EPITHELIUM	BIP	-0.022257	0.0141381	0.115428	75	0.435524	blood	PWAS	c5	0.115428	0.901360185	WNT5A,BMP4,FGF1,FGFR2,SHH,FGF10,MED1,AREG
GOBP_MATURATION_OF_SSU_RRNA_FROM_TRICISTRONIC_RRNA_TRANSCRIPT_SSU_RRNA_5_8S_RRNA_LSU_RRNA	BIP	-0.0690781	0.0439594	0.116088	10	0.371943	blood	PWAS	c5	0.116088	0.905633061	RPS19
GSE26343_WT_VS_NFAT5_KO_MACROPHAGE_LPS_STIM_DN	BIP	-0.0112685	0.00716985	0.116033	261	0.304531	blood	PWAS	c7	0.116033	0.905633061	GAS6,TLL1,DNAJC30,MAN1C1,CD1D,SYK,TMCC3,HPGD,STARD5,POGLUT3,SYT11,IDS,PLD3,MFGE8,GSN,USP15,TMEM38B,IL7R,AURKA,GTF2I,TNKS,RBBP9,TMEM230,BACH2,CAMK1D,PARP16,PRRG1,KIAA0319L,ARL5A,GMNN,MAMDC2,PFKFB3,CDHR1,GPR68,IMPA2,SH2D3C,XDH,RBBP4,ARHGEF1,RAMP1,ZDHHC14,BAMBI,TSSK2,ATG7,DPYSL2,KIFBP,PIP4K2A,ECHS1,GGA1,OPHN1,IL18,LPCAT2,ZFP91
GOBP_VITAMIN_D_RECEPTOR_SIGNALING_PATHWAY	BIP	-0.054221	0.0345494	0.11656	14	0.636061	blood	PWAS	c5	0.11656	0.908873628	PIM1,VDR,SNAI2,MED1
MIR4717_5P	BIP	-0.0231894	0.014787	0.116828	98	0.401674	blood	PWAS	c3	0.116828	0.910521136	EGLN1,ELAPOR1,LRP10,COL23A1,HERC4,NRIP3,VCAM1,PDIA6,MAPRE1,TES,AGFG1,STC1,PARP16,CDC42BPB,SUB1,BNIP3,NACA,SLMAP,FYN,RAB3C,GDI1
GOMF_GDP_DISSOCIATION_INHIBITOR_BINDING	BIP	-0.0398831	0.027778	0.151065	20	0.577397	blood	PWAS	c5	0.151065	0.912972596	RAB3A,PLXNB3,RHOA,RAC1
GSE24726_WT_VS_E2_2_KO_PDC_DAY6_POST_DELETION_UP	BIP	-0.0127622	0.0081481	0.117284	225	0.28723	blood	PWAS	c7	0.117284	0.913631548	ICOSLG,TEC,ATF6,SELENOM,PPIH,MRE11,RPS4X,NRP1,HOPX,IFNLR1,NDUFB11,DARS2,IDH3G,SURF1,ST3GAL5,CAPN2,FXR1,MFNG,CCDC90B,TIMM21,PSMB2,RRAGC,FEN1,LANCL1,UBE2T,MSRB2,AURKB,CEBPA,POGLUT2,SKIL,MAPRE2,NME2,COPS2,MCM6,GMNN,DRG1,NANS,MTPAP,INTS3,BLOC1S5,HINT2,HMG20A,NUDT5,AP1G2,MPG,ARL2BP,BTK,CDK2AP1,EIF4B,TCF4,HPRT1
GOMF_ENDONUCLEASE_ACTIVITY_ACTIVE_WITH_EITHER_RIBO_OR_DEOXYRIBONUCLEIC_ACIDS_AND_PRODUCING_3_PHOSPHOMONOESTERS	BIP	0.0180726	0.0126112	0.151839	72	0.718334	blood	PWAS	c5	0.151839	0.915959113	RNASE2,RNASE4,DNASE2B,RNASE1,RIDA
GOBP_MESODERMAL_CELL_FATE_SPECIFICATION	BIP	-0.0207283	0.0132525	0.117792	98	0.501095	blood	PWAS	c5	0.117792	0.917143822	DKK1,NODAL,WNT3A,SFRP2
GOBP_PRESYNAPTIC_ENDOCYTOSIS	BIP	-0.0236632	0.0151328	0.117887	90	0.53449	blood	PWAS	c5	0.117887	0.917438577	STX1A,SNCA,LRRK2,NLGN4X,CANX,VAMP2,NLGN3,NLGN2,RAB27B,PACSIN1,NLGN1,ARF6,SYT8,ITSN1,SYT2,BIN1,SYT5,VAMP4,DNM2,SH3GL2,SH3GL3,OPHN1
GOBP_NEURAL_TUBE_PATTERNING	BIP	-0.0222371	0.0142307	0.118145	75	0.434762	blood	PWAS	c5	0.118145	0.919000957	BMP4,WNT3A,GORAB,SUFU,FGF8,SHH,PRKACA
ZNF623_TARGET_GENES	BIP	-0.0212211	0.0135848	0.11826	90	0.769737	blood	PWAS	c3	0.11826	0.919450024	COL1A1,PMM1,CPLX2,DCP1A,CACYBP,NEURL4,ITGA5,STX6,BRPF1,TLE5,UBXN4,H1-10,TGFB2,FLII,CRADD,SNRPA
GOBP_NEGATIVE_REGULATION_OF_FEEDING_BEHAVIOR	BIP	-0.0254532	0.0162995	0.118385	70	0.0862907	blood	PWAS	c5	0.118385	0.919531289	RETN,INS
THILLAINADESAN_ZNF217_TARGETS_DN	BIP	-0.0320248	0.0205076	0.118381	52	0.104123	blood	PWAS	c2	0.118381	0.919531289	EFNB2,VAV3,CDKN2B,FAM241A,TCEAL8,THYN1
MIR4519	BIP	-0.020666	0.0132373	0.118477	90	0.376882	blood	PWAS	c3	0.118477	0.919800887	ROBO1,TBP,RAB14,UBE2D3,TMOD3,LGALSL,FAM172A,MFAP1,UBE2D1,TJP1,PAK5,FGR,ANXA4,STAU1,UBTD2,NRG3,SOSTDC1,UBE2L3,GGA3
GOBP_VIRAL_RELEASE_FROM_HOST_CELL	BIP	-0.0237724	0.015233	0.118621	58	0.860312	blood	PWAS	c5	0.118621	0.920473734	PPID,CHMP2B,CHMP3,ARL8B,CAV2,VPS4B,TSG101,VPS4A,PPIA,IST1,VAPA,CHMP2A,PC
GOMF_LYSOPHOSPHATIDIC_ACID_BINDING	BIP	-0.0312888	0.0218815	0.152741	33	0.876274	blood	PWAS	c5	0.152741	0.920926575	PPT1,TPP1,GAP43
REACTOME_METABOLIC_DISORDERS_OF_BIOLOGICAL_OXIDATION_ENZYMES	BIP	-0.0238414	0.0152902	0.118936	72	0.483015	blood	PWAS	c2	0.118936	0.922472213	UGT1A1,GSS,TPMT,ACY1,TBXAS1,GCLM,FDX2
GOBP_NEGATIVE_REGULATION_OF_RELEASE_OF_CYTOCHROME_C_FROM_MITOCHONDRIA	BIP	-0.0296778	0.0190382	0.11903	55	0.390462	blood	PWAS	c5	0.11903	0.922755505	BCL2L2,IGF1,FXN,PSMD10,HGF,CLU,TRIAP1,BCL2L1,GPX1,PRKN,AKT1,PPIF
CCAATNNSNNNGCG_UNKNOWN	BIP	-0.0204623	0.013132	0.119185	87	0.83923	blood	PWAS	c3	0.119185	0.923511185	DNAJB9,IL6ST,TES,AIFM1,LMAN1,CDK2AP2,SOX2,PCNA,TMPO,MEF2C,SMAD2,H1-2,NCK1
GOBP_DORSAL_VENTRAL_NEURAL_TUBE_PATTERNING	BIP	-0.0237063	0.0152296	0.119567	68	0.319108	blood	PWAS	c5	0.119567	0.925987994	BMP4,WNT3A,GORAB,SUFU,SHH,PRKACA
GOBP_LUNG_SECRETORY_CELL_DIFFERENTIATION	BIP	-0.0394253	0.0253315	0.11962	30	0.137254	blood	PWAS	c5	0.11962	0.925987994	IL13,RBBP9,SPDEF,AGR2,FGF10
GOBP_PLANAR_CELL_POLARITY_PATHWAY_INVOLVED_IN_NEURAL_TUBE_CLOSURE	BIP	-0.0177797	0.0114271	0.119726	114	0.478884	blood	PWAS	c5	0.119726	0.926361894	PTK7,WNT5A,DVL2,SFRP1,SFRP2
NME2_TARGET_GENES	BIP	-0.0221007	0.0142087	0.119842	83	0.428955	blood	PWAS	c3	0.119842	0.92681277	SEMA6A,JPH4,APLP1,GPHA2,ADGRG1,NDNF,MMP16,PRKG1,COLGALT2,ACSF2,BLK,MYC,NRG2,KCNAB2,CTSK
DELASERNA_TARGETS_OF_MYOD_AND_SMARCA4	BIP	-0.0336076	0.0216258	0.120172	47	0.350285	blood	PWAS	c2	0.120172	0.928879872	TNNI2,IGFBP5,TNNT3,TNNT2,BIN1
KEGG_PROXIMAL_TUBULE_BICARBONATE_RECLAMATION	BIP	-0.0156469	0.0100699	0.120225	110	0.232687	blood	PWAS	c2	0.120225	0.928879872	ATP1B1,CA2,ATP1B2,CA4,ATP1B3,PCK1,ATP1B4,MDH1
GOBP_REGULATION_OF_VITAMIN_D_RECEPTOR_SIGNALING_PATHWAY	BIP	-0.065063	0.0418796	0.120287	14	0.588531	blood	PWAS	c5	0.120287	0.928911873	VDR,SNAI2,MED1
GOMF_PRE_MRNA_BINDING	BIP	-0.0347709	0.0224026	0.120641	37	0.267979	blood	PWAS	c5	0.120641	0.931197719	SF1,RNPC3,RBM24,TARDBP,TARBP2,RBM22,SRSF6,TRA2B,CELF2,HNRNPA1,HNRNPA2B1,U2AF2
GOBP_RRNA_MODIFICATION	BIP	-0.0419083	0.0270179	0.12087	27	0.655389	blood	PWAS	c5	0.12087	0.932069092	TSR3,FBL,DIMT1
GOMF_CATALYTIC_ACTIVITY_ACTING_ON_A_RRNA	BIP	-0.0419083	0.0270179	0.12087	27	0.655389	blood	PWAS	c5	0.12087	0.932069092	TSR3,FBL,DIMT1
GOBP_GROWTH_PLATE_CARTILAGE_CHONDROCYTE_DIFFERENTIATION	BIP	-0.0602868	0.0389388	0.121563	12	0.169439	blood	PWAS	c5	0.121563	0.935528773	ANXA6,TGFBR2
GOBP_INTERLEUKIN_18_PRODUCTION	BIP	-0.0486208	0.031398	0.121494	21	0.509398	blood	PWAS	c5	0.121494	0.935528773	TLR2,IL10,DHX9,TNF
GOBP_REGULATION_OF_BROWN_FAT_CELL_DIFFERENTIATION	BIP	-0.0475825	0.0307367	0.121606	17	0.52437	blood	PWAS	c5	0.121606	0.935528773	LEP,BMP7,PIM1,INS,PTGS2,MAPK14
GOMF_RNA_POLYMERASE_III_TRANSCRIPTION_REGULATORY_REGION_SEQUENCE_SPECIFIC_DNA_BINDING	BIP	-0.0381998	0.0246761	0.12161	31	0.316809	blood	PWAS	c5	0.12161	0.935528773	BRF1,PRDX5
MIR4712_5P	BIP	-0.0140502	0.00907181	0.121435	170	0.272896	blood	PWAS	c3	0.121435	0.935528773	AMIGO2,NTRK2,CKS1B,TMEM132C,MATN2,TMEM38B,SORT1,NETO1,HSPA5,CNTN4,SMARCC1,MNX1,AQP4,RAD23B,RAC2,MYO6,GMFB,RBM46,TDP1,NAP1L1,TARS1,PAFAH1B2
GOBP_MAINTENANCE_OF_CELL_POLARITY	BIP	-0.0368599	0.0238248	0.121833	31	0.311092	blood	PWAS	c5	0.121833	0.936795409	LIN7C,LIN7A,WNT11,LIN7B,PDZD11,PDCD6IP,ARPC5,PDLIM1
WP_BIOSYNTHESIS_AND_TURNOVER_OF_1DEOXYSPHINGOID_BASES	BIP	-0.0288594	0.0186671	0.122104	51	0.551971	blood	PWAS	c2	0.122104	0.938429737	SPTLC1,SPHK1,KDSR,ASAH1,SPTLC2,SPHK2
GOBP_POSITIVE_REGULATION_OF_INTERLEUKIN_18_PRODUCTION	BIP	-0.0482707	0.0312442	0.122359	21	0.507282	blood	PWAS	c5	0.122359	0.939939591	TLR2,DHX9,TNF
GOMF_RNA_POLYMERASE_III_GENERAL_TRANSCRIPTION_INITIATION_FACTOR_ACTIVITY	BIP	-0.0380561	0.024637	0.122427	31	0.315784	blood	PWAS	c5	0.122427	0.940012188	TBP,BRF1
GOBP_RESPONSE_TO_HYDROPEROXIDE	BIP	-0.0185996	0.0120634	0.123117	97	0.196518	blood	PWAS	c5	0.123117	0.944858239	CD36,DAPK1,APOA4,AIF1,CD38,GPX1,XRCC1,JAK2
GOBP_CENTRAL_NERVOUS_SYSTEM_MYELIN_FORMATION	BIP	-0.0216324	0.0140375	0.123305	63	0.777074	blood	PWAS	c5	0.123305	0.94579591	TLR2,CNTN1,TENM4
ZNF426_TARGET_GENES	BIP	-0.0222455	0.0144373	0.123357	66	0.79459	blood	PWAS	c3	0.123357	0.94579591	TGFB1,LYN,PMM1,DDX46,AURKB,CNDP2,SNAP25,CTNNA2,CENPV,ALDOA,NPLOC4,TTC1
TAKAYAMA_BOUND_BY_AR	BIP	-0.0223882	0.014545	0.123745	59	0.81936	blood	PWAS	c2	0.123745	0.948317888	MET,UGT1A1,TES,CDH2
HEIDENBLAD_AMPLICON_8Q24_UP	BIP	-0.0248702	0.0161765	0.124188	59	0.264161	blood	PWAS	c2	0.124188	0.950805122	ALAD,LONP1,PDK1,TMEM38B,AHSA1,BAG5,ABL1,KIF22,MYO6,NPLOC4,MAPKAPK3
OSAWA_TNF_TARGETS	BIP	-0.027981	0.0181993	0.124176	54	0.299352	blood	PWAS	c2	0.124176	0.950805122	CXCL8,COL3A1,JAG2,IER3,CFLAR
MIR6757_3P	BIP	-0.0186704	0.0121622	0.124756	113	0.517957	blood	PWAS	c3	0.124756	0.954698561	SEMA6A,PAPPA,PTK2B,BTNL3,PDE7A,NCAM1,GLRX,EIF4G3,GDNF,PANK3,ST13,CADM2,KCNIP4,TNRC6B,PSMD5,STMN2,SNRPB2,VAMP4
GOBP_OSSIFICATION_INVOLVED_IN_BONE_REMODELING	BIP	-0.0292574	0.0190672	0.124922	48	0.430085	blood	PWAS	c5	0.124922	0.95551344	TGFB1,GDF5,CTHRC1,PTN,TGFB3
NIKOLSKY_BREAST_CANCER_12Q24_AMPLICON	BIP	-0.0433457	0.0282647	0.125137	24	0.453295	blood	PWAS	c2	0.125137	0.956246804	CHFR,PUS1,MMP17
WANG_RECURRENT_LIVER_CANCER_DN	BIP	-0.0282877	0.0184444	0.125109	53	0.177403	blood	PWAS	c2	0.125109	0.956246804	NUDT9,INSIG1,SPACA3,ETS2,GCH1,ID2,PTP4A1,SLC27A2
GOBP_MUSCLE_ATROPHY	BIP	-0.0204198	0.0133246	0.125401	92	0.502209	blood	PWAS	c5	0.125401	0.957352855	GSN,RPS6KB1,IL15,MSTN,GATM,FOXO3,TBCE,CFLAR
MIR1273C	BIP	-0.0465091	0.0303485	0.125399	20	0.249625	blood	PWAS	c3	0.125399	0.957352855	MTCP1,MAPRE2
GOMF_DEOXYRIBONUCLEASE_ACTIVITY	BIP	-0.0252543	0.0179949	0.160495	46	0.0304188	blood	PWAS	c5	0.160495	0.959686215	MRE11,PLD3,ERCC1,REXO2,DNASE1L2,DNASE2B,SETMAR,FEN1,RAG1,RPS3,RAD1,APTX,TREX2,ERCC4,XRCC1,APEX1,NME1
GOMF_PATCHED_BINDING	BIP	-0.0511587	0.0334163	0.125782	16	0.1528	blood	PWAS	c5	0.125782	0.959805138	IHH,CCNB1,SHH,DHH
GOBP_POSITIVE_REGULATION_OF_STEM_CELL_POPULATION_MAINTENANCE	BIP	-0.0473555	0.0309456	0.125947	21	0.460768	blood	PWAS	c5	0.125947	0.960607641	SUDS3,HDAC2,TEAD4,ARID1A,RBBP4,SMARCC1,SAP30,ING1
GOBP_NEGATIVE_REGULATION_OF_VASCULAR_ENDOTHELIAL_GROWTH_FACTOR_RECEPTOR_SIGNALING_PATHWAY	BIP	-0.0537521	0.0351444	0.126149	16	0.539098	blood	PWAS	c5	0.126149	0.961257883	PDCD6,MMRN2,PTPN1,HGS
MIR31_3P	BIP	-0.0192866	0.0126102	0.126152	85	0.428653	blood	PWAS	c3	0.126152	0.961257883	ELAPOR1,MASP1,FRS2,DAPK1,BCL10,SEPTIN10,BACH1,GABBR2,ARRDC3,AS3MT,IL15,EHBP1,RXFP1,POLR2K,TDP1,GPCPD1,PAFAH1B2
AKT_UP.V1_DN	BIP	-6.21E-05	0.000235057	0.791624	1503		blood	PWAS	c6	0.791624	0.962976881	PLTP,TEC,PDGFRA,HTRA1,FAS,SCARA5,CELA1,TIMP3,GAS1,FUT8,MYOC,CD248,DPT,FUT10,ITIH5,SLIT3,HMGCS2,IBSP,GALNT16,CHAD,BLVRB,PNLIPRP1,MATN2,AXIN2,HEBP1,NCAM1,NR1D1,FAH,PDIA5,TNFRSF19,C1R,C1S,GHR,OGN,CHST12,TP53I13,EFEMP1,NID1,KRT5,VSIG2,SIRT3,ALPL,PDLIM4,POLI,STMP1,SERPINF2,TPD52L1,CAV2,SCARA3,MSRB2,EXOSC1,CSDC2,IL17RC,SFRP2,GSTA4,NT5DC3,TNS2,WIF1,GNMT,ANGPTL4,CDC42BPA,CBS,SULT1E1,ASF1A,IL13RA1,AMPD2,RAMP1,SATB1,PDE9A,MEPE,CNN2,RORC
AKT_UP.V1_UP	BIP	-5.95E-05	0.000235233	0.800315	1074		blood	PWAS	c6	0.800315	0.962976881	IL1R1,SFTPD,GUSB,UNC5B,MAN2B2,ADH4,ADAM10,ANGPTL1,FAM3B,CTRB1,IFIT3,CXCL16,PTPRJ,SAA2,SAA4,TESC,SPHK1,LGMN,TMCC3,SLC6A14,SAA1,SECTM1,ARG1,FLT1,ALDOC,TFRC,PYGL,ADGRG1,PREP,PDK1,PDGFD,VAT1,CRLF1,PLAT,MPZL2,CALCB,NEU1,SH3BGRL2,SYT17,GOT1,TNFRSF12A,TRAF4,AK4,CARD19,KCNE3,HCK,CDKN2B,ST6GALNAC6,IDI1,IFIT2,TOM1L1,TACSTD2,POLE3,SYT8,UBE2C,ERO1A,GCH1,PDZD11,BID,S100A14,IL1F10,PRSS37,ANXA13,PACSIN3,GPX2,CD55,LDLR,GIPC1,LDHC,BPGM,DLG4,EDN1,CAMKK1,FABP5
AKT_UP_MTOR_DN.V1_DN	BIP	-9.73E-05	0.000332309	0.76969	867		blood	PWAS	c6	0.76969	0.962976881	TEC,SHMT1,FAS,CELA1,GAS1,CD248,DPT,MGAT4B,CHRDL1,CD200,IBSP,GALNT16,CHAD,BLVRB,PNLIPRP1,STAB1,ITLN1,HPGD,POLM,SARS2,CPLX2,CADM3,PDIA5,NCMAP,TNFRSF19,C1R,OGN,CHST12,MAZ,BMP7,TP53I13,EFEMP1,NID1,ABHD14A,POLI,SERPINF2,MTHFD1,GNG11,CAV2,MSRB2,JPH3,IL17RC,GSTA4,RGS19,ACY1,GNMT,ANGPTL4,MCM6,MYB,NDRG4,CDC42BPA,ITSN1,CBS,ASF1A,TYMP,IL13RA1,PSAT1,AMPD2,RAMP1,SATB1,VCAN,IL7,MEPE,TBCE,LANCL2
AKT_UP_MTOR_DN.V1_UP	BIP	-7.92E-05	0.000235262	0.736281	1117		blood	PWAS	c6	0.736281	0.962976881	IL1R1,MSR1,ANGPTL1,CXCL1,SFTPD,GUSB,MAN2B2,ADAM10,EFNB2,LAMC2,DSCAM,CXCL5,CXCL16,PTPRJ,SAA2,TESC,CD55,SPHK1,LGMN,TMCC3,SAA1,ARG1,FLT1,ALDOC,A4GALT,PYGL,VAT1,CRLF1,PLAT,BMP8B,MPZL2,CALCB,NEU1,HBEGF,SH3BGRL2,SPINK4,SYT17,TNFRSF12A,AK4,PON1,CARD19,HCK,CDKN2B,CPE,ADGRG1,ELL,ST6GALNAC6,APOC2,TACSTD2,SYT8,LYPD1,GCH1,PDZD11,PFDN2,PRSS37,ANXA13,PACSIN3,PSMD7,GIPC1,RNF41,GGA1,EDN1,CAMKK1
ALK_DN.V1_DN	BIP	-4.92E-05	0.000212848	0.81723	1119		blood	PWAS	c6	0.81723	0.962976881	SEMA3E,CD300C,CST4,IGFBP6,MIA,ITIH2,CNTNAP2,SEMA7A,EFNA2,PENK,DPEP1,LILRA6,PTK2B,CTRC,TIAM1,STUB1,AGRP,EFHD1,CAMK2A,LDLRAD4,EGFL6,DNASE1L2,MX1,PYY,RTP4,CASQ2,OLFM4,ST8SIA3,SERPINF2,LCN1,LGR5,HSPA1L,CEACAM7,UNC93B1,GRB7,CNMD,IRF9,PPP2R1A,GCKR,SERPINI2,FGL2,ESRP1,CTF1,ANGPTL7,CLCA1,GPX2,VAV1,AP1G2,DNAJA4,OAS1,PCDH8,HPX
ALK_DN.V1_UP	BIP	-4.24E-05	0.00018531	0.81918	1721		blood	PWAS	c6	0.81918	0.962976881	BST1,FABP2,VNN2,IGLL1,SLAMF7,SPP1,OLFML3,CXCL5,CTRB2,VEGFC,IL1R2,MPO,KYNU,NNAT,IL6,SAA1,GDF15,VEGFA,TREM1,DECR2,CCL19,CA2,CA3,CFTR,FJX1,FAP,GDF5,MTHFD2,CHI3L1,OPRPN,ENPP2,ENTPD3,PIK3CG,DDIT4,CCL20,STC2,AIF1,PRDM1,VSTM4,PDZD7,CEBPG,MRAS,BMPR1B,RRAS,RBM17,ANGPTL4,STMN2,GALK1,ANGPT2,PNOC,CARD9,CBS,PSAT1,SLC6A9,ADAM12,NTRK1,SPACA1,UNC13A,EREG
ATF2_S_UP.V1_DN	BIP	-5.27E-05	0.00015043	0.725856	2598		blood	PWAS	c6	0.725856	0.962976881	IL1R1,ST3GAL6,CRELD1,IL1RAP,TNFRSF11B,A2M,COMP,SERPING1,SVEP1,RARRES1,VTN,GAS1,COL15A1,SPINT2,TNFAIP6,ROR1,PCSK7,CCL17,FMOD,ITIH5,SLIT3,ADAM22,NPFF,ZP4,EFEMP1,PLA2G2A,C1RL,ENO2,CCK,CCL2,CCL11,TREM1,DPP4,SFRP4,DAPK1,VCAM1,HAPLN1,DES,CHI3L1,CRLF1,CLGN,REN,ST6GALNAC2,BMP6,OSMR,CRIP2,SERPINA3,JUP,SDC3,AK4,RGS5,ANXA10,PLAAT3,NXT2,BMPR1B,GPT,NPPB,ADH1B,TNNT2,ANGPTL4,ERO1A,GCH1,STMN2,C4BPA,HSD17B1,CBX7,KCNAB2,NGF,PTGS2,FGF7,CELF2,TENM4
ATF2_S_UP.V1_UP	BIP	-7.33E-05	0.000223032	0.742268	1492		blood	PWAS	c6	0.742268	0.962976881	FOXM1,MMP1,CXCL8,CXCL1,ITIH3,CST5,PCSK1N,NEFL,CST1,FGFBP1,CD8A,EFNB2,SEMA5A,NQO2,PNLIP,IL17RB,MPZ,MMP8,PSMB9,UGT2A1,NNAT,NRXN3,B3GALT2,CUBN,TNFRSF13B,ABLIM3,SCIN,DECR2,DIRAS3,CACNA2D3,PLAU,S100A4,ANGPTL3,S100A9,PIR,LRRTM2,PTGDS,ETS2,C1orf115,ANXA3,HBD,FOXG1,CTRL,TK1,HSPA6,TNFSF18,SATB2,FAM107A,MRAS,SPDEF,NLGN1,FANCF,N6AMT1,TNFSF4,ASIC4,INSL6,PSPN,INA,F9,UPP1,RDH16,KIF23,PSTPIP1,APAF1,SYNGR3,IL32,DDX6,IFNA21,IL20RA
ATF2_UP.V1_DN	BIP	-5.47E-05	0.000145535	0.70685	2806		blood	PWAS	c6	0.70685	0.962976881	IL1R1,RBL2,IL1RAP,TNFRSF11B,ERAP2,COMP,SVEP1,RARRES1,CCN4,VTN,GAS1,SPINT2,ROR1,PCSK7,MFAP4,FMOD,ITIH5,ADA2,CXCL12,SLIT3,DEPP1,CA9,CD200,EFEMP1,PLA2G2A,C1RL,PIM1,CCK,CCL2,CCL11,TREM1,VCAM1,GSR,RNASE4,CFB,CD68,HAPLN1,GSTT1,CFH,CHI3L1,RPS6KB1,CRLF1,PIP,S100A3,ST6GALNAC2,PELI2,EDIL3,SERPINA3,SFRP4,PLS1,KLRK1,JUP,SDC3,AK4,ACVR2A,ANXA10,PLAAT3,PTX3,NPPB,UBXN2B,HEXIM1,ADAM15,ERO1A,GCH1,HMG20A,PKP2,KEL,PTGS2,FGF7,CELF2,PC
ATM_DN.V1_DN	BIP	-6.13E-05	0.000315352	0.845842	798		blood	PWAS	c6	0.845842	0.962976881	TEK,LHCGR,FCN1,FGFBP1,CD14,ST3GAL1,NTRK2,OPCML,MAGEA4,FCN2,LILRA2,HAAO,F10,CTRC,EPHA1,CCL11,RNASE2,CSF2RB,ITPKA,RETN,CFH,IL21,CD69,FER,STX2,LY6G6D,NLGN3,GDNF,SPAG11A,PPIL2,CHIA,MRAS,PI15,HS3ST3B1,NNAT,CLEC3B,TAGLN,BMPR2,SPTLC2,GPR68,SEMA3A,EDN3,PTPN11,HHLA2,SCGB2A1,PPARGC1A,SULT1E1,DSG3,IFNA21,ACVRL1,ANGPT4,STK17B
ATM_DN.V1_UP	BIP	-3.85E-05	0.000185318	0.835245	1515		blood	PWAS	c6	0.835245	0.962976881	PLTP,CD36,ITIH3,IL2,FCGR2A,BCHE,CST4,NGFR,LCT,PSG5,ICAM5,CD8A,H6PD,RET,PTK2B,CNTFR,FSTL3,LHB,ENO3,CA6,VEGFA,TREM1,FLT1,FCGR1A,OPRPN,GDF2,CLIC5,RAB3A,CSF3R,CAV3,ULBP2,S100A2,BCL2L11,TNNT3,BDNF,TRAF1,GAPDHS,S100A3,GKN1,SULT1C2,ASIC4,HRK,NDRG4,CLIC2,DNAI1,CHGB,N6AMT1,XCL1,IL24,FGF5,IGFBP4,PARVA
BCAT.100_UP.V1_UP	BIP	-0.000182488	0.000703638	0.795366	285		blood	PWAS	c6	0.795366	0.962976881	DEFA5,LBP,DKK1,QPCT,BMP4,ENO2,EFEMP1,ENPP2,CD9,RBP1,FGF20,ETV5,LY6G6D,GAD1,WNT11,DUSP6,IHH,DUSP4,PPP1R1A,TBX3,GCNT1
BCAT_BILD_ET_AL_UP	BIP	-9.22E-05	0.000352479	0.793743	681		blood	PWAS	c6	0.793743	0.962976881	B4GALT1,RPS6KA1,ICAM5,BMP4,IGSF8,SIRPA,CTSD,ST6GALNAC2,AXIN2,TAGLN,HMGB1,NDRG4,SLC27A2
BCAT_GDS748_DN	BIP	-7.02E-05	0.000575951	0.903018	249		blood	PWAS	c6	0.903018	0.962976881	LAP3,GAS1,COL2A1,HMG20B,UROS,DDIT4,ACAD8,CNPY3,SNAI2,PABPC3
BCAT_GDS748_UP	BIP	-8.28E-05	0.000352842	0.814416	589		blood	PWAS	c6	0.814416	0.962976881	FLT4,TP53I3,PRG3,DEFA5,QPCT,NPTX1,KLRC3,DDAH1,PDE4D,CA2,BAG3,FAH,CEBPB,FGF20,LY6G6D,SLC3A2,NEDD9,GAD1,MYB,WNT11,GCH1,COTL1,PKP2,BAMBI,ASRGL1,GCNT1,UBE2N
BMI1_DN.V1_DN	BIP	-0.000129902	0.000497552	0.794028	597		blood	PWAS	c6	0.794028	0.962976881	SEMA3E,IL1R1,CHL1,EPHA4,SNX4,PDE5A,CES1,HS6ST1,ECH1,ISOC1,BLVRB,CHMP2B,H2BC21,IDH1,PLEKHA4,CA2,VAV3,EFHD1,PRPF6,S100A4,GPD1L,SLPI,WFDC2,PLS1,GTF2I,PDCD4,LANCL1,MSRB2,DYNLT3,TFF2,CNMD,ESRP1,DCTN6,SH3BGRL,PPARGC1A,GAS7,BST2,SOX2,PCDH8,CERT1,CAB39
BMI1_DN.V1_UP	BIP	-5.53E-05	0.00014716	0.7073	2398		blood	PWAS	c6	0.7073	0.962976881	BST1,TIE1,MICB,PDCD1LG2,JAG1,TEK,CXCL1,PAPPA,STX1A,MFGE8,ATF6,MICA,TIMP3,SEMA3G,PSG5,TNFAIP6,CPA4,DKK1,CDCP1,LRIG1,LRRC15,NT5E,ADGRE5,GREM1,CRISPLD2,VEGFC,CHST11,FJX1,F3,BMP4,CTSS,KRT17,TNFSF9,AGRN,EPHA2,NRP2,SIRPA,ANPEP,LTBP4,FGFR1,FAP,LCP1,GDF5,HAPLN1,LSAMP,CCL20,PTHLH,MMP7,PLAT,MMP3,LIF,TNFRSF8,VLDLR,INHBA,HBEGF,IL7R,FURIN,STC2,COL13A1,TNFRSF9,PIEZO1,ANXA3,CHST3,GAL,ITGA5,CSPG4,TAGLN,CSF1,CCN3,MFAP5,PMEPA1,ASPH,ITGB6,ADAM12,B4GALNT1,TRIO,TGFB2,CSF2,EDN1
BMI1_DN_MEL18_DN.V1_UP	BIP	-3.63E-05	0.000159862	0.820345	1823		blood	PWAS	c6	0.820345	0.962976881	BST1,PDCD1LG2,JAG1,TEK,CXCL8,CXCL1,PAPPA,STX1A,MICA,TIMP3,TNFAIP6,CPA4,LRRC15,NT5E,ADGRE5,GREM1,CRISPLD2,VEGFC,CHST11,IL1A,FJX1,F3,PIM1,ABLIM3,TNFSF9,NRP2,VEGFA,PLAUR,FAP,LCP1,GDF5,APBB2,HAPLN1,LSAMP,PTHLH,MMP7,PLAT,LIF,PIK3CG,VLDLR,INHBA,HBEGF,ADM,IL7R,STC2,ADM2,COL13A1,TNFRSF9,PIEZO1,TNFRSF8,ANXA3,CHST3,GAL,ITGA5,CSPG4,NPPB,TAGLN,ADAM19,CSF1,PMEPA1,TUFT1,PSAT1,ASPH,SLC6A9,ITGB6,ADAM12,TRIO,TGFB2,CSF2,EDN1,BIRC3
BRCA1_DN.V1_UP	BIP	-0.000102369	0.000445412	0.818225	596		blood	PWAS	c6	0.818225	0.962976881	PTPRS,TNC,HAAO,TIMP4,B3GALT2,THBS2,KLK8,CD160,GRID2,PIP,IL1RL2,RCN3,LRRTM2,IL17A,HMGA2,APBB1,STAR,APOH,RNF122,IL5,DDX25,MYBPC1,CCL27,THPO,IFNA14,PAEP,IRAG2,LGALS9,VAV1,CRYGD,TSSK2,CLEC7A,ANGPT4,CILP
CAHOY_ASTROCYTIC	BIP	-6.40E-05	0.000249482	0.797689	1016		blood	PWAS	c6	0.797689	0.962976881	SEMA3E,IL17RD,FGFR3,RARRES1,RNF24,SCG3,NMB,CHRDL1,EGFL6,FARS2,VEGFA,TNFRSF19,MFGE8,HAPLN1,MYORG,FAM20A,AKT2,MYOM3,PAK3,APP,RSPO1,AGT,BMPR1B,IMPA2,PPARA,CBS,COLGALT2,DNAI1,RORB,RAN
CAHOY_ASTROGLIAL	BIP	-7.55E-05	0.00033218	0.820304	951		blood	PWAS	c6	0.820304	0.962976881	CD109,DEFB1,SERPING1,FAS,LBP,CNN1,MXRA8,FMOD,OMG,LCN2,GPNMB,OMD,CCN5,GLIPR2,UGT1A1,IGFBP3,CRYGS,LGALS3,KAZALD1,HMOX1,TNFRSF12A,OGN,C1QTNF1,RHOD,VLDLR,CP,AKR1B10,LOXL2,COL8A1,ECRG4,TRAF1,SERPINE1,TAGLN,MSN,ANXA4,C3,INSL6,FBLN5,PSTPIP1,LRP2,SEMA3B,PKP2,ANXA1,TIMP1,KIRREL3,BST2,PCDH8,TOR4A,EREG
CAHOY_NEURONAL	BIP	-4.69E-05	0.000300849	0.876236	748		blood	PWAS	c6	0.876236	0.962976881	STX1A,NTS,NEFL,CKMT1A,NELL1,ICAM5,CBLN4,CRH,PENK,JPH4,NSF,CCK,CRHBP,GRP,NAPB,ENO2,GDA,CAMK2B,ITPKA,NXPH2,CALB1,CLSTN2,HCN1,RAMP3,RGS4,GREM2,SATB2,CALN1,EPHA7,NRGN,SYT5,KCNIP4,PNOC,LIN7B,SYT4,SST,FABP3,MEF2C
CAHOY_OLIGODENDROCUTIC	BIP	-8.46E-05	0.000407107	0.8354	481		blood	PWAS	c6	0.8354	0.962976881	CPOX,ERBB3,SEMA5A,CNTNAP2,NRP1,P4HA2,NGRN,NCMAP,SIRT2,ZNF276,GAL3ST1,DKK3,PLXNB3,CRIP2,LCORL,CSDC2,MYRF,FSTL1,RNF122,FBP1,COL20A1,PRKCQ
CAMP_UP.V1_DN	BIP	-7.18E-05	0.000287798	0.803094	1105		blood	PWAS	c6	0.803094	0.962976881	PAM,SVEP1,FUT8,PTPRD,DDAH1,GEM,CHST15,PLEK,SPOCK2,ITPA,PCYOX1L,ENO2,DYNLL1,SYT11,IGFBP5,THSD7A,ACAT2,IDS,TIMP2,MED4,DPYSL3,SEPTIN11,CD160,SCG5,PAK3,NCF2,HINT1,CHST2,PRDM1,IL7R,HSPA1A,ASAP2,INSIG1,FSTL1,ETS2,AK5,BACH2,TJP1,NAP1L2,CAMK2D,ARHGAP5,TLN2,SMARCC1,JARID2,SNN,NDRG4,MAPK1,UBTD2,ITSN1,HSPA8,MFN1,LTA,RGS18,RGS1,ID2,NDRG1,PAEP,ANXA1,RAP2A,SNRPA,DAG1,RAB31,EZR,PES1,NAP1L1,CELF2,GLO1,EIF4E,EIF4B,BIRC3
CAMP_UP.V1_UP	BIP	-6.93E-05	0.000352412	0.844013	663		blood	PWAS	c6	0.844013	0.962976881	CKMT1A,TGFBI,NQO2,HSP90B1,CXCL8,RPN1,TMEM9,SEC13,PA2G4,CCL5,MTHFD2,CRABP1,SELENOS,CNDP2,OCIAD1,HSPA5,COPE,GLRX,ETV5,PRIM1,ARF1,ILF2,CEBPG,PYCR2,TFPI2,DDX23,ATP5F1B,GATD3,TYMP,LONP1,IFIT2,SAT2,MAD2L1,SPOP,P4HB,HDLBP,WWP1,UFM1,ALDOA,MRRF,HSPA9,CD74,ELMO1,UPP1,PPIB,KIAA0040,TMEM8B,COL6A3,PDIA3,VAMP4,MYC,CHST5,NLRP1,RNF41,LETMD1,NME1,MDH2,AARS1,IST1,AHCYL1,CS
CORDENONSI_YAP_CONSERVED_SIGNATURE	BIP	-5.43E-05	0.000352621	0.877545	675		blood	PWAS	c6	0.877545	0.962976881	GAS6,FGF2,PHGDH,SLIT2,HEXB,THBS1,AXL,DDAH1,GGH,BIRC5,ITGB2,ITGB5,CCN1,STMN1,ETV5,TK1,CDKN2C,SERPINE1,FSTL1,TNNT2,CRIM1,ANKRD1,TGM2,NDRG1,DUT,TGFB2,FLNA
CRX_DN.V1_DN	BIP	-7.23E-05	0.000315346	0.818667	827		blood	PWAS	c6	0.818667	0.962976881	SERPING1,ANXA2,INHBB,B3GNT2,H6PD,GLIPR2,PLOD2,C1QC,TNFRSF13B,PYCR1,GHRH,RBP4,SOCS3,RNASE4,PPP1R14A,SMOC2,PLAT,S100A6,S100A16,CEBPB,PCOLCE,CXCL13,SMPDL3A,OSMR,HNF1A,TNFRSF12A,PRDM1,GNG11,CEBPA,BACH2,DUSP16,PCSK2,GFAP,CNMD,ACBD6,NAB1,TGM2,TAGLN2,CD44,SPG21,TIMP1,LAD1,ZDHHC14,NAB2,CAMK2B,CDKN1A,JAM3,FABP5
CRX_DN.V1_UP	BIP	-2.98E-05	0.000185409	0.872164	1313		blood	PWAS	c6	0.872164	0.962976881	BST1,JAG1,KLKB1,CCN4,B4GALT1,VTN,CKMT1A,PLA2R1,TCP11,NAT1,BICDL1,BMP15,PDIA5,BCAR3,FAIM,RAD51,ALPL,HSPA1B,HSPA1A,ARG2,RCVRN,CSGALNACT2,MYRF,GZMM,GCKR,IER3,AGR2,SH2D1A,TNFAIP3,INSL5,GAS7,SNTA1,MEF2C,STK17B,DHH
CRX_NRL_DN.V1_DN	BIP	-0.000105553	0.000352536	0.764627	732		blood	PWAS	c6	0.764627	0.962976881	SPINT1,PAM,TNC,INHBB,TESC,PDIA3,RBP4,HEBP1,CPLX2,TRAPPC3,CLIC4,MFNG,CAMK2B,SMPDL3A,TMEM106B,PNP,NTN4,IL17D,PTPN13,GTF2I,TNFRSF12A,RNF149,PRDM1,NECTIN3,RAB27B,ECE1,HS3ST1,ACBD6,RBP7,RERG,CAP1,ERMAP,NR4A1,ARPC3,ASPH,BAMBI,JAM3
CSR_EARLY_UP.V1_DN	BIP	-0.000101401	0.000276634	0.713951	1030		blood	PWAS	c6	0.713951	0.962976881	PDE5A,IGLL1,ERAP2,ING4,HSPG2,FUT10,LRIG3,LRRK2,COL1A1,GFRA1,EIF4EBP3,GDF5,ADM,STC2,SNPH,APBB3,TXNIP,ASPA,CDKN1B,IFIT2,NDNF,ARRDC3,DCP1B,PAPLN,ALDH1A1,CKB,NATD1,CIRBP,NMT2,TAF15,ARL4D
CSR_EARLY_UP.V1_UP	BIP	-6.88E-05	0.000445062	0.877236	635		blood	PWAS	c6	0.877236	0.962976881	UGDH,CD33,PCSK7,RGMB,NT5E,ST3GAL1,CRISPLD2,F3,RFK,CD274,FJX1,PLAUR,BCAR3,DOT1L,TXNDC12,INHBA,MAPRE1,PNP,HBEGF,HMGA1,SMTN,EIF4A1,CEMIP2,TNFRSF12A,ILF2,GAL,ADRM1,ZPBP,ELL,ELK3,RIPK2,STC1,BRPF1,B3GNT6,EHD4,HPCAL1,UAP1,KPNA4,DCBLD1,POLE3,CBFB,AMMECR1L,PTP4A1,NIP7,MAP2K3,PTPN1,MOB1B,NET1,NOP16,NCL,TOP1,IL11,UBE2N,PTGS2,VTA1,PPIF
CSR_LATE_UP.V1_DN	BIP	-8.65E-05	0.000300565	0.773437	951		blood	PWAS	c6	0.773437	0.962976881	CHL1,GAS6,ALPI,PDE5A,CTSF,SVEP1,GAS1,SFTPB,DKK2,LRIG1,TNXB,L1CAM,ECH1,F8,EPHB6,ADAM17,PRXL2A,GFRA1,SNTB1,PLAAT4,IL1B,CCL2,CCL11,APOL3,KIT,BCL10,GSN,IGDCC4,CFH,CHST2,CMBL,NTN4,POR,INSIG1,PGF,QPRT,C1orf115,SUMF1,BTG2,DPP4,BACH1,CLEC3B,IDI1,CCN3,MAMDC2,PLBD2,HMGCS1,TMEM119,UBE2L6,MVD,HMGCR,LDLR,IGBP1,ACVRL1,ROBO3,PRKCI
CSR_LATE_UP.V1_UP	BIP	-4.57E-05	0.000352139	0.896665	937		blood	PWAS	c6	0.896665	0.962976881	PGM2,FOXM1,CXCL6,PAICS,TIMP3,MBL2,NMB,DCTPP1,CXCL12,CRISPLD2,VEGFC,MET,KISS1,CKAP2,IGFBP3,HERC4,BIRC5,TIMP1,RRM2,PA2G4,ZWINT,DNAJB11,MAZ,MMP3,TPM2,MAPRE1,IL7R,HAT1,YEATS4,FEN1,PRIM1,MTHFD1,ILF2,PBK,GREM2,MRAS,ZWILCH,CDK1,DTYMK,GMNN,POLE3,SMS,UBE2C,HMGB1,CDH2,KIFBP,DCBLD1,NETO2,CBFB,AP1S2,AHSA1,ARHGEF1,CHEK2,PARP11,KIF22,KRT18,TAGLN3,NUDC,SLC16A3,EIF5A
CTIP_DN.V1_DN	BIP	-9.23E-05	0.000332545	0.781442	619		blood	PWAS	c6	0.781442	0.962976881	BCAM,KNG1,CST4,TREM2,LRRC32,IL12B,CHST15,PLA2G2A,IL1RN,MGA,SCGB1A1,LAIR1,IFNA5,CCNA1,CX3CL1,IGSF9B,HIBADH,NLGN3,LCN1,KPNA1,TGM1,PI15,INSL3,RUNX3,SLC3A1,MAPK11,ADAM15,ARL5A,CNTF,CTF1,CD7,RAC3,PAX4,COQ8B,KLK5,GZMB,EDN1
CTIP_DN.V1_UP	BIP	-5.66E-05	0.000300655	0.850549	969		blood	PWAS	c6	0.850549	0.962976881	TEK,INSR,CST5,APOB,PRSS2,CTRB2,SLC35G2,CAMK1,NCR1,MMP8,CXCL8,SERPIND1,BCAN,TNFRSF17,PDGFRL,KLRC4,COCH,GRID2,FSTL4,FGF17,DDIT3,CCL20,PTH1R,GDF10,TRAF1,EFS,ASPA,CLEC3B,LGALS9,PNMT,PSG7,NPPA,TSSK2,CD80,NANOG,INA
CYCLIN_D1_KE_.V1_DN	BIP	-5.99E-05	0.000212661	0.778172	1599		blood	PWAS	c6	0.778172	0.962976881	IL1R1,IFNAR1,A2M,PSG3,FCER2,CRISP2,COL3A1,NELL1,INHBB,CD14,CXCL12,IFIT3,HRG,PENK,CAPG,F3,LILRB4,PNLIPRP1,PROC,RLBP1,EPHA1,ALPG,ADH1B,KRT17,DNAJB4,FLT1,GJA1,FKBP3,PDYN,VCAM1,RNASE6,CFB,ILF3,TGM3,ANGPT1,RAPGEF5,KRT5,PPIG,DSG1,TARBP2,CD27,ALPL,OXT,IL7R,IL17A,DAO,MX1,TCEA2,VAMP2,NTF4,SERPINA7,ALK,PTH1R,CRMP1,CPN1,TNNT3,ROS1,FBP2,CD37,PCK1,PLCG2,MYL5,SPTLC2,ACTN2,TXLNA,CAMK4,IFNA10,IRAG2,UBE3A,ALDH1A1,PAFAH1B3,KIAA0040,CFTR,ERBB2,PIP4K2A,PIP4K2B,MXI1,MATK,BAG1,KLK3,CSF2,RAB5B,PRKCQ,HPX
CYCLIN_D1_KE_.V1_UP	BIP	-5.99E-05	0.00027672	0.82861	800		blood	PWAS	c6	0.82861	0.962976881	HGFAC,PPID,CASP3,BIRC2,HSPG2,LCN2,DAP,CCL23,NRG1,CRIP1,APOA2,HTR6,MASP1,MAD1L1,EPHA2,CTBP1,APOC1,FGFR4,BRF1,CGREF1,CA4,REN,LTBR,KLK6,GLB1,SMTN,HSPA1B,PTS,COX7A1,CCL20,GOT1,KLF4,TGFBR2,ETS2,ARL3,S100A2,HK3,MPHOSPH6,RGS3,THOC1,GPT,TRAF1,RRAS,MARK3,KLC1,PKN1,TNNT2,COL18A1,BATF,PTPRH,ID1,SNX17,DUSP4,HSPH1,PPIB,SNRPB2,KIF22,TRIO,KCNAB2,RAB31,ZYX,CDKN1A,EIF5A
CYCLIN_D1_UP.V1_DN	BIP	-6.89E-05	0.000266494	0.795904	1139		blood	PWAS	c6	0.795904	0.962976881	SMPD1,CBLN1,NELL1,MRE11,HRG,CAPG,ACAA1,GNS,LILRB4,PLA2G2A,RLBP1,RNASE6,EPHA1,CCL11,DNAJB4,IGF1,PDYN,AMBP,PTPN4,RNASE4,CFB,SPINK1,S100A4,KRT5,PPIG,TPM2,INHBA,LMAN2,HDAC2,IL7R,TRH,IL17A,IFNGR2,GAL,KRT17,HERC1,ASGR2,VAMP2,NTF4,KIR2DL4,TNNT3,ALPG,ROS1,GCK,SULT2B1,PCK1,GET3,SPTLC2,WWOX,CAMK4,GALK1,BRAF,PPARA,RYK,MYL5,TXLNA,TARBP2,PAFAH1B3,KIAA0040,IL1A,ITGB6,ERCC4,ILF3,BTN2A1,MATK,BAG1,CSF2,VASP,PRKCQ,PAFAH1B2
CYCLIN_D1_UP.V1_UP	BIP	-6.57E-05	0.000266621	0.805321	1006		blood	PWAS	c6	0.805321	0.962976881	DEFB1,SELPLG,CASP3,RPS6KA1,PCSK7,HSPG2,CCL23,KIR2DL3,SPOCK2,KIAA1549L,BMP1,HTR6,MASP1,TGFB1,GUCA2B,MAD1L1,EPHA2,CD1A,APOA1,ANPEP,EMC1,HAGH,PPY,MSLN,CGREF1,CA4,LTBR,KLK6,RABEPK,GLB1,SMTN,HSPA1B,PTS,GOT1,TK2,KLF4,CA9,CHGA,ETS2,HK3,RCVRN,TFPI2,GPT,TRAF1,PDE2A,RRAS,TAGLN,HRC,MARK3,MSN,MNX1,BATF,CTF1,ID1,BIN1,PPIB,PCDHGA12,SLC6A9,KIF22,KCNAB2,RAB31,ZYX,EIF5A
DCA_UP.V1_DN	BIP	-3.34E-05	0.000188674	0.859305	1278		blood	PWAS	c6	0.859305	0.962976881	ADGRF5,CST7,SHMT1,GMPR,POGLUT1,NFASC,MATN4,TG,SIRPB1,ENO3,IFNG,CPB2,CDON,MFGE8,GRID2,FUT3,IRAK4,CLIC5,KRT5,KRT1,IL10RA,CHST2,ANAPC10,IFNA5,TCL1A,ADM2,CX3CL1,LAT,POR,TCL1B,ALK,KMT2D,LRRC37A2,TNFSF18,GPT,SKIL,FGR,ASIC4,ANKRD46,LIN7B,CA5A,TXLNA,S100A14,NR4A1,PDK2,CHEK2,INSL5,PES1,AGAP2,PIN1,PPCDC
E2F1_UP.V1_DN	BIP	-6.73E-05	0.000228914	0.768774	1241		blood	PWAS	c6	0.768774	0.962976881	IL1R1,PLXND1,CXCL1,PDGFRA,ERBB3,FAS,COL3A1,LBP,IL1RL1,SLPI,LRIG1,TNXB,LIMA1,CXCL5,CD3E,ASL,F3,GFRA1,IDH1,STX4,CCL2,DOK1,BAG3,LGALS2,IL6ST,A4GALT,GBP2,GHR,MX1,APBB2,PGD,CAPN2,MMP7,LAMA4,PLAT,PAK3,IL18,CRIP2,STAT6,NOTCH2,RSRP1,STAT3,ANXA8,HMGCS1,UNC93B1,BCL6,GSTA4,SERAC1,IFIT2,STOM,ANGPTL4,ANXA4,C3,ENTPD6,NDRG4,ATP2A3,CIRBP,ALDH3A1,TRAPPC4,B4GALT3,TGM2,CD47,ALDH1A1,ANXA1,MDK,SEMA4B,CSF1,EFNA4,VCAN,MYC,TGFB3,ADAMTS1,CYTIP,TANK,PTGS2,MCL1,TCF4,POLD4
E2F1_UP.V1_UP	BIP	-6.50E-05	0.0003323	0.844942	739		blood	PWAS	c6	0.844942	0.962976881	ART3,PARP1,RRM1,CRYZ,EFNB2,PTPRU,DCTPP1,RELL1,SHBG,UCK2,MASP1,PIM1,HDGFL2,BOLA3,TFAM,VEGFA,TYRO3,SIRPA,ELANE,SMAD1,TPM2,MAP3K3,DDX46,NBL1,TYMS,FEN1,UBE2T,KPNA1,CHEK1,TINF2,PRC1,AURKB,TK1,EVL,PARP16,LMNB1,RB1,CMA1,HMGB3,NAB1,ITSN1,BUB1,ARF3,ELAVL1,ARHGEF1,RBM22,KRT72,PIP4K2A,MXI1,PSME3,MPG,SPEF1,DMBT1,TBP,MAPK14
E2F3_UP.V1_DN	BIP	-8.73E-05	0.000376719	0.816785	769		blood	PWAS	c6	0.816785	0.962976881	MMP1,STX1A,TLR2,CDH15,TMPRSS6,TREM2,ADGRE2,PCSK9,HAPLN4,NT5C,IL6,SLC6A14,APOBEC3G,LYPD3,ADGRF1,PLAT,MMP3,CASP14,LIF,ADM2,OLFM1,UTS2R,ARL15,KIR2DL4,SPAG11A,HSPA6,ANKRD46,TGM2,S100P,SERPINB1,CBX3,GRID1,RNF215,MRPL55,CLEC7A,TAF15,MAGOHB,EREG,PC
E2F3_UP.V1_UP	BIP	-6.58E-05	0.00021782	0.762633	1071		blood	PWAS	c6	0.762633	0.962976881	PLXND1,MICB,FGFR3,FUT5,SHANK3,LRP4,NEFL,CHRDL2,INHBB,NPTX1,DDAH1,EGLN1,RTN4R,RAB26,TIAM1,HPGD,ENO2,TMOD2,PCOLCE2,TP53I13,CHST2,FEN1,SEPTIN3,POLE2,CEBPA,CDKN2C,JPH1,EFS,IL17RB,GAD1,DCK,MYB,MNX1,ATAD2,HRK,GCH1,ALKAL2,PIN1,LIN7B,CHST1,SLC27A2,SYNGR3,ZDHHC14,PCNA,INA,PDXP,CABLES2
EGFR_UP.V1_DN	BIP	-7.80E-05	0.000249405	0.754512	1108		blood	PWAS	c6	0.754512	0.962976881	MICB,MSMB,IAPP,TCN1,RCN1,CTSH,IGF1R,PCYOX1,CCN5,CADM1,EFNB2,ELAPOR1,MATN2,RUFY1,NDUFA5,GFRA1,SLC6A14,HEBP1,RNF43,EFHD1,APBB2,PRPF6,ANXA9,SNX7,TMEM106B,POLI,GTF2I,PDCD4,FAM234B,ARL3,GULP1,SATB2,CPE,CALB2,PDZK1,FANCL,MYB,ID1,GRB10,ID2,SLC27A2,MDK,NET1,NMU,BST2,SH3GLB2,PGR,MPDZ,SGK3,H1-2
EIF4E_UP	BIP	-9.66E-05	0.000445425	0.828299	669		blood	PWAS	c6	0.828299	0.962976881	VPS28,TST,PRSS1,DPY30,SRXN1,CARTPT,METTL1,CFHR1,IDH1,BOLA1,FETUB,TP53I11,PMM2,SNX8,PPCS,PTS,DNPH1,TMEM230,NEGR1,RGS3,CKMT2,UROS,CNTN4,ATP5MF,BMP3,FKBP1B,PFDN2,NDRG1,AHSA1,MAP2K3,TALDO1,TAX1BP3,MTX2,NOP16,LST1,SNTB1,UBL4A,IL18,MDH2
ERBB2_UP.V1_DN	BIP	-0.000265965	0.000697233	0.702863	805		blood	PWAS	c6	0.702863	0.962976881	CPOX,MSMB,AMIGO2,IAPP,TCN1,NRCAM,LRIG1,IGF1R,CCN5,MAD2L1,MGP,MATN2,GFRA1,HSPA13,TIAM1,SLC6A14,FOLR1,CETN3,DNAJB14,MYB,RECQL,POLI,SSB,TOPBP1,NMRK1,ANXA3,RMI1,PUS1,GULP1,TFPI2,LIN7C,CALB2,PDZK1,RPRD1A,AASDHPPT,EHBP1,ID2,MSH2,MYC,BST2,JAK2,ADAM9,RAB31,MPDZ,OAS1,PRMT3,SMC3,MAP4K3
ERBB2_UP.V1_UP	BIP	-4.27E-05	0.000352569	0.903644	657		blood	PWAS	c6	0.903644	0.962976881	IL1R1,BCAM,TNFRSF11B,PTPRU,CHST11,ANXA6,CA8,KRT7,CXCL8,PCSK1N,TNFRSF21,VWA1,PDE4D,P4HA2,ENO2,GDF15,SDCBP,ALDOC,NME4,NOTCH3,CAST,FGFR4,CAPN2,SERPINA1,CRLF1,S100A6,ST6GALNAC2,MPZL2,MXRA7,APLP1,SEPTIN10,AKR1B10,TCEA2,ETV5,HSD17B11,ULBP2,TPK1,MUC1,C1orf115,MGAT4A,DNAJC4,BCL6,BMPR1B,UROS,GABBR2,MAPRE3,ANGPTL4,ST8SIA4,DUSP6,S100P,ACHE,DUSP4,NDRG1,PACSIN3,RAB5C,SAT1,ASPH,MVD,ITGB6,CREB3L2,SH3GLB2,PCDH8,CXADR,VASP,EDN1,VEGFB
ESC_J1_UP_EARLY.V1_DN	BIP	-4.71E-05	0.000315371	0.881386	840		blood	PWAS	c6	0.881386	0.962976881	ADAM23,DNAJC30,DAPP1,TREM2,CNN1,INHBB,LAMC2,ANXA5,CTRB1,BMP1,BMP4,IGFBP3,SOCS3,GBP1,GBP2,RNASE4,TNFRSF12A,RECQL,TGM3,FETUB,PPCS,FGF17,CCN1,KLF4,AMH,STAT3,PPP2R3A,AP4M1,ANXA3,RELB,TGM1,MRAS,SERPINE1,TAGLN,UBE2J1,ANGPTL4,MAD1L1,ID1,DUSP6,MVK,BAG5,B3GALT6,PAFAH2,DPYSL5,PPP1R1A,ANXA1,RAMP1,FGF18,MYC,NAB2,CIRBP,GAP43,EDN1,MAPT,DIMT1
ESC_J1_UP_EARLY.V1_UP	BIP	-6.72E-05	0.000195666	0.731112	1713		blood	PWAS	c6	0.731112	0.962976881	CD33,CRELD1,NAAA,BCL2L2,PDGFRB,DPP7,HOMER1,DSCAM,CXCL12,NAGLU,ENPP5,CPT1B,GZMA,CUBN,P4HA2,TRIB2,NR1D1,SERPINE2,A4GALT,CD68,TFF3,BMP7,DLL1,NAGS,IL36RN,TYMP,RETREG1,CDKN1B,ADM,LOXL2,THRA,C1orf210,EPHB3,FGFRL1,P4HA1,PRSS8,VSIR,CARD19,GPT,FLT3,STC1,ADSS1,FAM241B,CDH3,MYB,CDHR1,RB1,NCF1,C4BPA,IL15,ANGPTL7,CD47,NDRG1,POLH,DIDO1,EVPL
ESC_J1_UP_LATE.V1_UP	BIP	-4.52E-05	0.000171125	0.791659	2117		blood	PWAS	c6	0.791659	0.962976881	KLB,ENPEP,UNC5B,PDGFRA,APOB,HTRA1,ADAM10,PLXNB2,BGN,FUT8,GKN2,SRGN,TCN2,APOM,CTSH,TGFBR3,COL2A1,CHST15,FRZB,F3,ENPP5,APOA2,IGF2,LGMN,CUBN,PRXL2A,BMP2,AMN,P4HA2,RBP4,FST,APOA1,RNF128,FGB,LGALS2,PDIA5,SERPINE2,PLA2G12B,GSN,TNFRSF12A,IGFBP4,PARVA,SPINK1,TFF3,CA4,CTSC,NEU1,HNF4A,GPC3,CCN1,LOXL2,HMGA2,APP,PCBD1,C1orf210,P4HA1,PRSS8,PTH1R,DLK1,DPP4,HS3ST1,RAB6B,APOC2,RETREG1,CD55,CRIM1,GKN1,VAMP8,ANKRD1,MYL3,TUFT1,ID2,SPOCK1,TAX1BP3,FGF5,MYO6,AFP,GLIPR1
ESC_V6.5_UP_EARLY.V1_DN	BIP	-0.000103987	0.000266453	0.696343	1346		blood	PWAS	c6	0.696343	0.962976881	FGF2,IGFBP7,B4GALT7,HTRA1,TNC,BGN,COL3A1,LBP,ANXA2,INHBB,LAMC2,ANXA5,B2M,AXL,MGP,KLK11,BCAN,MAPK13,BMP4,COL1A1,IGFBP3,IGF2,KIT,SOCS3,PLAU,FAP,GBP2,GSN,CFB,TNFRSF12A,PARVA,NTN1,CAPN2,SPINK1,NID1,S100A4,UTS2,S100A6,CCDC80,SLC5A5,TAGLN,INHBA,HBEGF,ALCAM,FGF17,CCN1,APP,KLF4,SERPINF2,ANXA3,SCARA3,YES1,TGM1,MRAS,CPE,UBD,CD37,SERPINE1,CSRP1,TIMP2,PCOLCE,BAG5,SULT1E1,CAMK4,CD44,ESRRA,GPX2,ANXA1,SERPINF1,GSTP1,NAB2,GAP43
ESC_V6.5_UP_EARLY.V1_UP	BIP	-0.000144775	0.000376858	0.700856	628		blood	PWAS	c6	0.700856	0.962976881	ENG,ITIH3,AGER,TNFRSF1B,NCOA2,LRIG1,PTK7,SPOCK2,EFNB2,PSMB9,IGSF8,CHD7,MGA,STIM1,LTF,DLL3,WNT3A,CA4,CLEC11A,ENPP2,ABCC6,C9,CRAT,ECE1,SGTB,ZPBP,IFNA2,SYT8,FBP1,PDZK1,MYB,TNRC6B,SATB1,FGF5,BMP10,GPD1,SPEF1,ZG16,PURB,SLC16A3,HTRA2,VEGFB
ESC_V6.5_UP_LATE.V1_UP	BIP	-4.51E-05	0.000195705	0.817896	1635		blood	PWAS	c6	0.817896	0.962976881	UNC5B,APOB,PLXNB2,GAS1,SRGN,DKK1,TCN2,APOM,CTSH,SLIT3,NAGLU,COL2A1,PLOD2,CHST15,FRZB,SPOCK2,BPNT2,LGMN,CUBN,PRXL2A,BMP2,P4HA2,MFAP2,RBP4,APOA1,RNF128,FGB,LCP1,CA4,POSTN,STX7,GPC3,LOXL2,STX2,APP,FGFRL1,PTPN13,P4HA1,PRSS8,NDRG1,PTH1R,PKDCC,DPP4,FGF8,MACROD1,APOC2,RETREG1,CD55,TNNT2,VAMP8,CDH2,MYL3,ARF5,DCXR,SATB1,FGF5,MYO6,AFP,VEGFB
GCNP_SHH_UP_EARLY.V1_DN	BIP	-0.000113758	0.000406672	0.779686	667		blood	PWAS	c6	0.779686	0.962976881	IL1R1,GUSB,BPIFB1,BTC,NOTCH1,CNN1,TIRAP,PPY,MGP,ADAM7,AKR1C4,CRYGS,H2BC21,CCL2,RSPO2,IFNG,LCP1,CFB,BTD,MAP2K1,PCBD2,PLA2G10,DEFA1,ERO1B,LAT2,MST1R,CD38,DLK1,JPH3,FAM241A,MYRF,GDF3,UROS,NPPB,GAPDHS,CBX1,S100A9,CRABP2,C4BPA,ID2,LGALS9,ASPH,VAV1,RAMP1,TMPO,CCL27,TAF15,IRF3,JAM3,NR5A2,POLD4,CNGA2
GCNP_SHH_UP_LATE.V1_DN	BIP	-7.82E-05	0.000276704	0.777448	918		blood	PWAS	c6	0.777448	0.962976881	STX1A,ADH1A,BCL2L2,EBI3,S100A13,AGER,HSPG2,PTPRU,LAMC2,CDCP1,NUDT1,CNN1,VEGFC,ADAM7,PTPRJ,FAHD1,SELL,EPHB6,GP1BA,NRP2,ARG1,LGALS2,S100A11,KLK8,MYORG,CDHR5,KLK6,SH3BGRL2,EPHA3,SLC30A3,CX3CL1,STX2,TCEA2,PTH1R,KPNA1,PUS1,RMDN3,GRB7,IRF9,COX6A2,LGALS4,RBKS,ESRP1,RBBP6,LTA,VSNL1,DOK1,SAT1,ARAF,TGFB3,GLA,NPTN,SERPINF1,ARID3A,CNN2,NMI,POLD4,PAK4,EDN1,CNGA2,ANXA7,DLG4,UBE2V2
GCNP_SHH_UP_LATE.V1_UP	BIP	-7.61E-05	0.000446154	0.864593	426		blood	PWAS	c6	0.864593	0.962976881	CD5,RRM1,NPTX1,METAP1,PLEKHA7,IGF2,RRM2,GBP2,DES,CLIC4,TNFSF10,LOXL2,SFRP1,AURKA,HNF1A,TNFSF11,MUC1,CHEK1,PRC1,AURKB,TK1,NPM1,VPS4B,PCSK2,CDK1,TARDBP,MCM6,ARL5A,MYB,SPOP,CHP1,CD80,YWHAE,RYK,NTMT1,SYT4,NECTIN2,CDC25A,GALNT3,VCAN,DIDO1,TMOD3,TIMM8A,UFD1,MOB1A,NR5A2
GLI1_UP.V1_DN	BIP	-0.00026075	0.000996643	0.793608	131	0.0380999	blood	PWAS	c6	0.793608	0.962976881	PPIL1,FOLR1
GOCC_TERTIARY_GRANULE	BIP	-6.32E-05	0.000138346	0.647585	3044		blood	PWAS	c5	0.647585	0.962976881	CD300A,CD33,PRG3,HP,CXCL1,GGH,CLEC4C,CAMP,CEACAM8,TCN1,ADAM10,CD177,CD59,CST3,CLEC12A,PRSS3,MMP9,TNFAIP6,FOLR3,CTSH,NFASC,QPCT,PRCP,GAA,ASAH1,B2M,CHIT1,LILRA3,CFP,CD93,SIGLEC5,MMP8,LYZ,CD55,TIMP2,SIGLEC14,CTSS,PGM1,RAB14,ITGB2,IDH1,AP2A2,LTF,DYNLL1,LGALS3,SIRPA,ALDOC,CTSD,DSC1,PLAU,PGLYRP1,PPBP,CR1,NRAS,DBNL,LAMTOR2,VAMP1,LAMTOR3,LAIR1,DSG1,CLEC4D,HBB,SVIP,CANT1,SPTAN1,OLFM4,ILF2,NIT2,CD58,OLR1,PTX3,MCEMP1,SNAP25,STOM,LILRB2,VAMP8,LTA4H,FCAR,ALDOA,RHOA,CD47,CRISP3,OSCAR,PTPN6,KCNAB2,CNN2,STX7,LAMP1,RAC1
GOLDRATH_EFF_VS_MEMORY_CD8_TCELL_DN	BIP	-4.38E-05	0.00030068	0.884205	901		blood	PWAS	c7	0.884205	0.962976881	QDPR,CST7,IAPP,ACP6,IL6R,ADAM22,SBDS,SELL,CD96,MECP2,ACADM,EPS15L1,IL6ST,RPS7,RPS19,RNASE4,ITM2C,PDK1,CA12,MFNG,UBLCP1,ACP5,CANT1,IL7R,TK2,HSD17B11,TMED4,GTF2I,PLEKHA1,BCL2L11,JUN,TRAF1,EVL,GSTK1,COX7A2L,ASH1L,GALNT11,CD7,PDGFB,EIF2AK4,PSME2,B3GALT6,HSD17B8,MLYCD,HSF1,SEMA4B,DDIT3,LAMP1,PDRG1,PURA,PRMT3,ABHD14A,RGS10,SIT1,MAP4K3
GOLDRATH_EFF_VS_MEMORY_CD8_TCELL_UP	BIP	-8.98E-05	0.000242048	0.710619	1058		blood	PWAS	c7	0.710619	0.962976881	GABARAPL1,HP,CASP3,RRM1,GALNT3,ANXA2,CAPG,CKS1B,GEM,NRP1,KPNA2,DHFR,GGH,PCLAF,UCK2,GZMA,BIRC5,LYN,LGALS1,LGALS3,RRM2,CA2,IFNG,GZMK,S100A10,LAG3,S100A4,SNX3,AURKB,RAD51,PSMA5,TYMS,AURKA,STMN1,CISD1,PRIM1,UBE2T,CRMP1,IRF4,CHEK1,POLE2,PRC1,TK1,CDKN2C,CCNB2,CDK1,IDI1,CBX1,GMNN,ANXA4,C3,PDCD1,SMARCC1,DCK,H2AZ1,MAD2L1,LMNB1,FGL2,PRDX4,HMGB3,TXN,TAGLN2,BATF3,BUB1,CCNA2,NDRG1,NR4A1,ANXA1,DBI,KIF22,GZMB,RAN,TMPO,CD244,KIF23,UBE2N
GOLDRATH_NAIVE_VS_EFF_CD8_TCELL_DN	BIP	-5.10E-05	0.0002668	0.848331	832		blood	PWAS	c7	0.848331	0.962976881	FASLG,CASP3,RRM1,GALNT3,ANXA2,CAPG,CKS1B,GEM,NRP1,HOPX,DHFR,PCLAF,GZMA,BCL2A1,BIRC5,TBL2,LYN,TPI1,LGALS1,LGALS3,CA2,IFNG,CD48,GZMK,CA1,S100A10,CAPN2,LAG3,PRC1,S100A4,S100A6,AURKB,RAD51,GNPDA1,DSTN,TYMS,TNFRSF9,AURKA,GLRX,STMN1,CISD1,KLRK1,PRIM1,ODC1,UBE2T,CRMP1,IRF4,PRDM1,CHEK1,EEA1,TK1,CDKN2C,CCNB2,RAB11A,CDK1,PGAM1,MAPRE2,GMNN,ANXA4,GZMM,C3,PDCD1,H2AZ1,MAD2L1,FGL2,PRDX4,KIF22,C6orf89,TXN,SH3BGRL,BATF3,BUB1,JCHAIN,CCNA2,CARHSP1,ANXA1,CDK2AP1,NPPA,GZMB,PCNA,CD244,H1-2,VCL
GOLDRATH_NAIVE_VS_EFF_CD8_TCELL_UP	BIP	-0.000102251	0.000300751	0.733866	870		blood	PWAS	c7	0.733866	0.962976881	CD5,ENG,TEC,ACP6,CD8A,CD1D,ICAM2,CYB5A,SELL,PPIC,CD96,AGAP3,NGRN,IL6ST,HAGH,GSN,PDK1,POLR1C,MFNG,ACP5,PTPN6,CLK2,CANT1,MAP4K3,DTX1,NOP16,FASN,SMYD2,GTF2I,PDCD4,MBTPS1,PLEKHA1,PRKCB,ETS2,BCL6,EVL,COX7A2L,STX6,GALNT11,DDIT4,INPP5B,HPCAL1,GALK1,PSME2,LTA,NR1D2,BPHL,HSD17B8,UBE3A,UNC45A,RAMP1,SATB1,TBCE,ARHGAP45,RGS10
GOLDRATH_NAIVE_VS_MEMORY_CD8_TCELL_DN	BIP	-6.75E-05	0.000199449	0.735027	1905		blood	PWAS	c7	0.735027	0.962976881	ST3GAL6,ART3,FASLG,ANTXR2,CST7,BCL2L2,FCGR2B,ATF6,MAPK12,IL18R1,TXNDC5,KLRC1,GSTO1,S100A13,ANXA2,TNFRSF1B,SEMA4A,CAPG,GOLM1,NRP1,CRTAM,GPC1,GGH,IL15RA,GZMA,BCL2A1,LGALS1,LGALS3,BAG3,IFNG,ECI1,CCL5,GZMK,PGLYRP1,RNASE4,ITM2C,FHIT,S100A10,CD160,CAPN2,DAPK2,PLAT,S100A4,S100A6,IL10RB,GCLM,RAB3D,DSTN,AIF1,IL18RAP,GLRX,PTPN13,HSD17B11,KLRK1,ODC1,PRDM1,EEA1,TK1,SAMHD1,TRAF1,ASAH1,PGAM1,GABARAPL2,PRKCA,MAPRE2,ACY1,GZMM,IER3,KLHL7,FGL2,IL15,ARL6,PLBD1,ID2,CD44,ANXA1,SEMA4F,GZMB,OSTF1,STX7
GOLDRATH_NAIVE_VS_MEMORY_CD8_TCELL_UP	BIP	-7.83E-05	0.000276651	0.777161	904		blood	PWAS	c7	0.777161	0.962976881	CD5,ENG,MINPP1,PTPRS,TEC,CD8A,ST3GAL1,NOTCH1,DAP,CYB5A,PPIC,UBE2D2,LGALS3BP,PPA2,UCK2,HIF1A,TKT,UBA2,IL6ST,PLAUR,GSN,ILF3,PDK1,PGD,CACYBP,ADK,ISG15,ACP5,PDLIM4,HDAC2,CCT5,PSMA5,MX1,FASN,NDRG1,PRKCB,POLE2,CDKN2D,CYTIP,DTYMK,ADPGK,MYB,DDIT4,RPRD1A,INPP5B,ACTN2,TALDO1,RAMP1,SATB1,ZDHHC14,LDLR,SRSF6,ACTN1,ACVRL1,MATK,PPP2R5A,TWSG1,NAB2,EIF4G2,EZR,RGS10,KIF23,APEX1
GOMF_ALDO_KETO_REDUCTASE_NADP_ACTIVITY	BIP	-0.000323862	0.000703309	0.64517	295		blood	PWAS	c5	0.64517	0.962976881	ADH4,AKR1C3,AKR1A1,AKR1C4,CBR1,SPR,MIOX,AKR1D1,AKR7A2,AKR7A3,AKR1B10,AKR1C1,ALDH3A1,AKR1B1,KCNAB2
GOMF_ALKALI_METAL_ION_BINDING	BIP	-0.00438317	0.020028	0.826765	47	0.692585	blood	PWAS	c5	0.826765	0.962976881	IMPA1,PKLR,PDXK,ACAT1,ADPRH,CAPN3,PKM,DRG1
GOMF_ALPHA_ACTININ_BINDING	BIP	-0.0300056	0.0400265	0.45347	12	0.355023	blood	PWAS	c5	0.45347	0.962976881	PDLIM4,PKD2,TTN,DAG1,PDLIM1
GOMF_AMIDE_BINDING	BIP	-4.03E-05	0.000108293	0.709792	3776		blood	PWAS	c5	0.709792	0.962976881	PPID,MSR1,FOLR2,PLTP,EPHA4,CD36,INSR,CD209,ENPEP,LHCGR,LRPAP1,CAT,GLTPD2,TLR2,IAPP,TLR1,EBI3,ERAP1,FCGR2B,ERAP2,FOLH1,GSTM4,GSTM1,GSTM3,BCHE,NGFR,LEPR,VBP1,LBP,PPIL2,TAPBP,AGER,TREM2,FOLR3,HSPG2,CD14,NQO2,IGF1R,PPIH,LILRB1,CD1D,MTHFS,FKBP6,RTN4R,PPIC,LILRB3,CRHBP,PPIL1,DHFR,ITM2B,CRIP1,APOE,PSAP,PITPNA,TPP1,MARCO,ACADL,TLR4,SRP14,ITGB2,ANG,LRP1,ACADVL,GSS,CD1A,APOA1,FKBP7,ANPEP,PPP3R1,FKBP3,GHR,FOLR1,CLU,KPNA2,CLSTN1,ITM2C,GRIA4,APBB1,APBB2,EPHB2,CLSTN2,LRP8,CD74,RPS6KB1,PFDN5,ECE1,TOMM20L,PPIG,CST3,TGFB2,INHBA,PEX5,OMP,FURIN,ITGA2,TYMS,PRNP,FASN,COL25A1,APBB3,GLP1R,LANCL1,PTH1R,KPNA1,NFATC1,CERT1,CLEC4M,ECI2,UROS,NLGN1,FKBP4,ACBD6,PANK3,GLTP,FTCD,GNMT,LILRB2,ALDH6A1,PRLR,PFDN1,CLTA,IDE,CMA1,ITM2A,CLSTN3,HSP90AB1,MAP1LC3B,FKBP1B,PFDN2,KPNA4,ACHE,PTGES2,EPDR1,RAMP3,PPIB,CD300LF,KIR3DL1,DBI,LDLRAP1,RAMP1,LDLR,ACBD7,PPIE,KPNA6,NUP98,PGRMC1,FKBP2,PC,KPNB1,PPIA,PPIF,NFKBIA
GOMF_AMIDINE_LYASE_ACTIVITY	BIP	-9.92E-05	0.000575839	0.863237	296		blood	PWAS	c5	0.863237	0.962976881	PAM,ASL
GOMF_AMINOACYLASE_ACTIVITY	BIP	-0.0177606	0.0163173	0.276397	55	0.393758	blood	PWAS	c5	0.276397	0.962976881	CAT,ASPA,ACY1,DARS1
GOMF_BH_DOMAIN_BINDING	BIP	-0.0302699	0.0234245	0.196278	30	0.650736	blood	PWAS	c5	0.196278	0.962976881	BCL2L2,BCL2L1,MCL1
GOMF_CARBON_NITROGEN_LYASE_ACTIVITY	BIP	-8.53E-05	0.0004989	0.864226	329		blood	PWAS	c5	0.864226	0.962976881	APMAP,PAM,ASL,SDSL,FTCD
GOMF_CARBON_OXYGEN_LYASE_ACTIVITY	BIP	-6.40E-05	0.000407363	0.875135	401		blood	PWAS	c5	0.875135	0.962976881	CA11,CA8,TPI1,ENO2,ENO3,CA6,CA13,CA2,ECI1,CA3,CA10,PARK7,ENO1,CA1,CA12,CA4,PCBD2,PTS,HMGA2,PCBD1,FASN,CA5B,GMDS,UROS,CA7,ALAD,FH,RPS3,TBXAS1,CA9,CBS,CA5A,ECHS1,XRCC6
GOMF_CARBON_SULFUR_LYASE_ACTIVITY	BIP	-0.000148665	0.000575638	0.796206	259		blood	PWAS	c5	0.796206	0.962976881	GSTM4,KYAT3,KYAT1,CENPV,GLO1
GOMF_CARBOXYLIC_ACID_BINDING	BIP	-4.53E-05	0.000161912	0.779663	1875		blood	PWAS	c5	0.779663	0.962976881	SELE,FOLR2,SIGLEC9,CD33,FABP2,EGLN1,AFM,ADH5,ADIPOQ,SERPINA5,PAM,SHMT1,SNCA,AKR1C3,FCN1,AFP,FOLR3,MTHFS,SIGLEC6,SIGLEC12,SELP,PLOD2,AKR1C4,RTN4R,UGT1A1,UGT1A6,SIGLEC5,DHFR,ALKBH3,SIGLEC14,PSAP,PITPNA,GSTA1,IGF2R,P4HA2,SHMT2,PLOD3,STARD5,ST8SIA3,AGRN,GRHPR,SIGLEC7,RBP5,FOLR1,APOC1,GLUL,PYGL,FABP1,ALB,GSTP1,FABP9,CRABP1,HNF4A,RBP1,PTGDS,FABP6,TYMS,FABP12,UGT1A8,P4HA1,HIF1AN,ST8SIA2,NR1H4,SIGLEC8,PCK1,UROS,FTCD,GNMT,RBP7,P3H1,S100A9,ST8SIA4,AKR1C1,VDR,CRABP2,EPDR1,SIGLEC11,RIDA,FABP4,FABP3,PLA2G1B,PMP2,PC,FABP5
GOMF_CARBOXYLIC_ESTER_HYDROLASE_ACTIVITY	BIP	-9.17E-05	0.000241967	0.704788	1183		blood	PWAS	c5	0.704788	0.962976881	CEL,APMAP,BCHE,LIPN,TNFAIP6,PNLIP,H6PD,MRPL58,PNLIPRP2,PNPLA2,ALDH2,PLA2G7,PLA2G2A,PNLIPRP1,ABHD10,PLAAT4,ESD,PLA2G2E,CA2,LYPLAL1,PLAAT2,VARS1,PLA2G12B,CA1,PRDX6,ENPP2,NDST1,PGLS,PLA2G10,PLA2G2D,PLA2G2C,PON1,PLAAT3,CES1,ACOT8,DTD1,DTD2,CLC,ABHD12,NOTUM,LCAT,ACHE,PAFAH2,BPHL,IARS1,LIPK,PTRH2,PAFAH1B3,SIAE,PLA2G1B,LGALS13,PLA1A,AARS1,PLA2G5,PAFAH1B2
GOMF_CARBOXYPEPTIDASE_ACTIVITY	BIP	-7.94E-05	0.000352177	0.821656	881		blood	PWAS	c5	0.821656	0.962976881	LAP3,ACE,CTSA,FOLH1,CPQ,CPB1,CPZ,CPA4,PRCP,CPM,CTSZ,CNDP1,CPA2,CPB2,NAALAD2,CNDP2,CPXM1,CPVL,BLMH,CPN1,CPE,NAALADL1,CPD,ACE2
GOMF_CARGO_RECEPTOR_ACTIVITY	BIP	-7.43E-05	0.000287563	0.796141	1287		blood	PWAS	c5	0.796141	0.962976881	MSR1,LYVE1,CD5,FOLR2,CD36,INSR,CFI,CD163,COLEC12,SCARA5,MRC1,VTN,AGER,LOXL3,CXCL16,LGALS3BP,LRP10,MARCO,STAB1,MEGF10,CUBN,ITGB2,LRP1,AMN,FOLR1,TFRC,CD5L,LRP8,ENPP2,VLDLR,STAB2,DMBT1,LOXL2,TFR2,ASGR2,CD320,ASGR1,LRP1B,SCARA3,TMPRSS15,OLR1,SCARF2,TMPRSS5,LRP2,SCARF1,LRP12,ENDOU,LDLR,SCARB2
GOMF_CASPASE_BINDING	BIP	-0.000204416	0.000996583	0.837481	123	0.674519	blood	PWAS	c5	0.837481	0.962976881	FADD,MAGEA3,CTSG,BCL2L10,CARD18,RIPK2
GOMF_CATALYTIC_ACTIVITY_ACTING_ON_A_TRNA	BIP	-0.000152012	0.000576354	0.791974	198		blood	PWAS	c5	0.791974	0.962976881	TRDMT1,MRPL58,SEPSECS,FARS2,METTL1,DARS2,SARS2,THG1L,VARS1,WARS1,YARS1,PUS1,RPP30,DUS2,DTD1,DTD2,KARS1,NT5C3A,IARS1,PTRH2,DARS1,SARS1,AARS1,TARS1,HARS1
GOMF_CATALYTIC_ACTIVITY_ACTING_ON_RNA	BIP	-4.57E-05	0.000300978	0.87934	559		blood	PWAS	c5	0.87934	0.962976881	NUDT12,TRDMT1,AZGP1,MRPL58,DHX8,SEPSECS,NUDT16L1,FARS2,METTL1,ANG,DARS2,SARS2,THG1L,RNASE2,VARS1,EXOSC3,WARS1,RNASE4,RNASE6,ALKBH3,REXO2,RNASET2,APEX1,RNASE3,POLR1C,DDX46,YARS1,RNASE1,RNASEH1,FEN1,PRIM1,USB1,DHX58,G3BP1,EXOSC1,PUS1,TSR3,SAMHD1,DHX9,CRCP,RPP30,DDX23,DUS2,DHX38,FBL,EXOSC8,DTD1,DTD2,PPP1R8,JMJD6,DDX25,KARS1,NT5C3A,ERN1,IARS1,RNASE10,PTRH2,RIDA,POLR3F,AGO1,ENDOU,DARS1,SARS1,POLR2J,RNGTT,DDX6,POLR2K,AARS1,EIF4A1,EIF4A2,TARS1,HARS1,DDX39B,CNOT1,DDX19B,PIWIL1,AGO3,DDX19A,DIMT1
GOMF_CATION_CHANNEL_ACTIVITY	BIP	-0.000547912	0.000989405	0.57973	322	0.170269	blood	PWAS	c5	0.57973	0.962976881	SCN2B,ANXA2,KCNA10,ANXA6,KCNMB3,PTK2B,CACNA2D3,CACNB4,GRIA4,KCNIP3,KCNIP1,TMEM38B,LRRC52,PKD2,HCN1,PIEZO1,KCNE3,SCN4B,KCNN1,ATP5F1B,KCNG4,KCNE5,SNAP25,ATP5MF,ASIC4,KCNF1,FKBP1B,KCNIP4,ANXA9,P2RX6,KCNAB2,CCDC51,ATP5PF,CNGA2,ATP5PO
GOMF_CCR2_CHEMOKINE_RECEPTOR_BINDING	BIP	-0.000118901	0.00099637	0.905011	108	0.820171	blood	PWAS	c5	0.905011	0.962976881	MSMP,CCL2,CCL7,DEFB106A
GOMF_CCR5_CHEMOKINE_RECEPTOR_BINDING	BIP	-0.00884416	0.0214296	0.67982	28	0.326342	blood	PWAS	c5	0.67982	0.962976881	CCL5,CCL3,STAT1
GOMF_CCR_CHEMOKINE_RECEPTOR_BINDING	BIP	-4.88E-05	0.000287995	0.865333	717		blood	PWAS	c5	0.865333	0.962976881	MSMP,DEFB1,CCL18,CCL17,CCL16,CCL15,CCL14,CCL8,CCL22,CCL23,CCL25,CCL3,CCL2,CCL11,CCL21,CCL19,DEFB4A,CCL5,CCL1,CXCL13,CCL7,CCL20,CX3CL1,CCL26,DEFB106A,DEFB103A,CCL3L1,CCL27,XCL1,STAT1,CCL13,XCL2
GOMF_CELL_ADHESION_MEDIATOR_ACTIVITY	BIP	-7.54E-05	0.000315154	0.810952	843		blood	PWAS	c5	0.810952	0.962976881	BCAM,NRCAM,DSC2,STXBP6,ANXA2,DSCAML1,NFASC,CNTN2,ROBO2,CNTN1,DSCAM,LRRC4C,CD200,DSG2,NTNG1,SIRPA,S100A11,CNTN5,PLXNB3,ITGA2,ROBO4,JUP,VSTM2L,CNTN4,RPSA,BSG,ESAM,CD47,MADCAM1,PKP2,ANXA1,NPTN,ROBO3,CXADR,KRT18,TMOD3,PAK4,PDLIM1,JAM3
GOMF_CELL_CELL_ADHESION_MEDIATOR_ACTIVITY	BIP	-7.47E-05	0.000332114	0.82212	809		blood	PWAS	c5	0.82212	0.962976881	NRCAM,DSC2,STXBP6,ANXA2,DSCAML1,NFASC,CNTN2,ROBO2,CNTN1,DSCAM,LRRC4C,CD200,DSG2,NTNG1,SIRPA,S100A11,CNTN5,PLXNB3,ROBO4,JUP,VSTM2L,CNTN4,BSG,ESAM,CD47,PKP2,ANXA1,NPTN,ROBO3,KRT18,TMOD3,PAK4,PDLIM1,CXADR,JAM3
GOMF_CERAMIDE_BINDING	BIP	-0.000309046	0.00099234	0.755473	219	0.818831	blood	PWAS	c5	0.755473	0.962976881	PLTP,GLTPD2,RTN4R,PSAP,MAP1LC3B,EPDR1,GLTP,CD300LF,CERT1
GOMF_CHANNEL_REGULATOR_ACTIVITY	BIP	-0.000193571	0.000497445	0.69718	603		blood	PWAS	c5	0.69718	0.962976881	STX1A,NRXN1,SCN2B,PCSK9,GEM,KCNMB3,STIM1,SNTA1,AMBP,COMMD1,GPD1L,KCNIP3,KCNIP1,CAV3,FGF12,LRRC52,DPP10,PRSS8,PRKCB,KCNE3,SCN4B,KCNE5,VTI1B,SRI,AMIGO1,VAMP8,PRKG1,NRXN2,PIAS3,CHP1,FKBP1B,YWHAE,RASA1,KCNIP4,PACSIN3,PKP2,CFTR,PHPT1,KCNAB2,WNK3,AKT1,PRKCZ,SGK3,FLNA,STX8,CAMK2D,STX7,ARPP19,ENSA
GOMF_CHAPERONE_BINDING	BIP	-9.94E-05	0.000445698	0.823592	481		blood	PWAS	c5	0.823592	0.962976881	DNAJB9,TBCA,BIRC2,SDF2L1,VWF,TP53,BIRC5,DNAJC10,HSPD1,ERP29,STUB1,DNAJA2,HSPA5,DNAJB4,BAG3,FGB,PLG,GRN,TFRC,CLU,HSPB6,ALB,PRKN,PTGES3,CTSC,CP,HSCB,PRNP,FN1,CDKN1B,DNAJB1,BAG5,BIN1,LRP2,AHSA1,CFTR,CDC25A,BAG2,DNAJA4,TBCE,SCARB2,BAG4,DNAJB6,BAG1,SOD1,CDC37,UBL4A,HSPA8,DNAJB2,SUGT1,MAPT,HSPE1
GOMF_CHEMOATTRACTANT_ACTIVITY	BIP	-4.46E-05	0.00035277	0.899374	556		blood	PWAS	c5	0.899374	0.962976881	FGF2,CXCL10,CCL16,VEGFD,GPNMB,VEGFC,CCL15,MIF,WNT5A,BMP4,CCL3,VEGFA,LGALS3,DEFB4A,HGF,CCL5,NTF3,PGF,CX3CL1,DEFB104A,GDNF,DEFB103A,COLEC10,HMGB1,PDGFB,FGF10,FGF7,VEGFB
GOMF_CHEMOKINE_ACTIVITY	BIP	-5.26E-05	0.000266615	0.843606	869		blood	PWAS	c5	0.843606	0.962976881	CXCL10,CXCL11,CXCL8,PF4V1,CXCL6,CXCL1,C5,CXCL9,CXCL13,CCL28,CCL18,CCL17,CXCL12,CXCL5,CCL16,CXCL16,CCL15,CCL14,CCL8,CCL22,CCL23,PF4,CCL25,CCL3,CCL2,CCL11,CCL21,CCL19,CCL5,PPBP,CXCL14,CCL1,CCL7,CCL20,CX3CL1,CCL26,CCL3L1,CCL27,XCL1,CCL13,XCL2
GOMF_CHEMOKINE_BINDING	BIP	-0.000356803	0.000995955	0.720155	144	0.0998068	blood	PWAS	c5	0.720155	0.962976881	FGF2,A2M,HMGB1
GOMF_CHEMOKINE_RECEPTOR_BINDING	BIP	-5.27E-05	0.000257567	0.837753	982		blood	PWAS	c5	0.837753	0.962976881	CXCL10,CXCL11,CXCL8,PF4V1,CXCL6,CXCL1,C5,MSMP,DEFB1,CXCL9,CXCL13,CCL28,CCL18,CCL17,CXCL12,CXCL5,CCL16,CXCL16,CCL15,CCL14,CCL8,CCL22,CCL23,PF4,CCL25,CCL3,CCL2,CCL11,CCL21,CCL19,DEFB4A,CCL5,ITCH,PPBP,CXCL14,CCL1,CCL7,YARS1,CCL20,CX3CL1,CCL26,DEFB106A,DEFB103A,CCL3L1,TFF2,CCL27,S100A14,XCL1,STAT1,CCL13,XCL2
GOMF_CHLORIDE_ION_BINDING	BIP	-5.06E-05	0.000315604	0.87266	609		blood	PWAS	c5	0.87266	0.962976881	ACE,AMY1A,AMY2A,NQO2,NLGN4X,CTSC,LCN1
GOMF_CHLORIDE_TRANSMEMBRANE_TRANSPORTER_ACTIVITY	BIP	-6.30E-05	0.000446426	0.88772	309		blood	PWAS	c5	0.88772	0.962976881	APOL1,SLC26A5,CLIC1,CLIC4,CLIC5,CLCNKB,CLCA2,CLIC2,CLCA1,SLC4A8,CFTR,SLC26A7
GOMF_CHOLESTEROL_BINDING	BIP	-0.000158149	0.000575209	0.783361	336		blood	PWAS	c5	0.783361	0.962976881	APOF,GRAMD1C,ANXA6,APOA5,APOA2,STARD5,APOA1,APOC3,APOA4,ERLIN1,APOD,STAR,SULT2B1,CD81,PMP2,SCARB2
GOMF_CHONDROITIN_SULFATE_BINDING	BIP	-0.000284219	0.000994865	0.775118	171	0.274207	blood	PWAS	c5	0.775118	0.962976881	PTPRS,ADGRE2,ANXA6,RTN4R,AGRN,DPYSL3,PTN,MDK
GOMF_CHROMATIN_DNA_BINDING	BIP	-0.00025826	0.000994383	0.795081	129	0.516283	blood	PWAS	c5	0.795081	0.962976881	NOTCH1,CREBBP,NR1H2,HDAC2,ZNF276,CEBPB,HMGN1,HMGA2,THRA,KLF4,STAT3,FOXC2,CEBPA,DHX9,BCL6,HNRNPC,TOX3,POLE3,SMARCC1,H2AZ1,CTCF,SMAD3,RBBP4,PPARGC1A,REPIN1,WBP2,H1-10,HSF1,FOXO3,H1-2,APEX1
GOMF_CILIARY_NEUROTROPHIC_FACTOR_RECEPTOR_BINDING	BIP	-0.00978914	0.0107975	0.364614	112	0.305838	blood	PWAS	c5	0.364614	0.962976881	LIFR,IL6ST,CRLF1,OSMR,PRLR,CNTF,IL13RA1,CRLF2
GOMF_CIS_TRANS_ISOMERASE_ACTIVITY	BIP	-0.000124408	0.000300766	0.679141	767		blood	PWAS	c5	0.679141	0.962976881	PPID,PPIL2,PPIH,GSTZ1,FKBP6,PPIC,PPIL1,FKBP7,PPIG,FKBP4,FKBP14,FKBP1B,PPIB,PPIE,AIP,FKBP2,PIN4,PPIA,PPIF,FKBP3,PIN1
GOMF_CLATHRIN_BINDING	BIP	-0.0121168	0.0109311	0.267659	116	0.370144	blood	PWAS	c5	0.267659	0.962976881	SMAP1,LRRK2,SYT9,AP2A2,SYT11,DNER,CALY,TOM1L2,LRP1,SYT17,SYT7,CLINT1,PIK3C2A,TOM1L1,CLTC,SYT8,CLTA,NCALD,AP1S2,SYT2,BIN1,SYT4,SYT5,LDLRAP1,GPR107,LDLR,AP1G2
GOMF_COBALAMIN_BINDING	BIP	-4.08E-05	0.000276877	0.882766	610		blood	PWAS	c5	0.882766	0.962976881	CBLIF,TCN1,TCN2,CUBN,MMAB,CD320
GOMF_COLLAGEN_BINDING	BIP	-8.29E-05	0.000182149	0.649046	1755		blood	PWAS	c5	0.649046	0.962976881	SPARCL1,CTSB,COMP,COL6A1,VTN,MMP9,LRRC15,TGFBI,TNXB,MRC2,LUM,THBS1,ASPN,VWF,MMP12,CTSL,CTSS,MMP13,PCOLCE2,COCH,GP6,C1QTNF1,NID2,SERPINH1,NID1,LACRT,SPARC,COL6A2,ITGA2,FN1,MUSK,ADGRG1,P3H1,DDR2,PDGFB,PCOLCE,ANTXR1,RELL2,ACHE,CD44,PPIB,PDGFA,ADAM9,DDR1,CTSK,SMAD3,SMAD4
GOMF_COMPLEMENT_BINDING	BIP	-5.08E-05	0.000235319	0.82893	945		blood	PWAS	c5	0.82893	0.962976881	CFHR2,CFHR4,CFHR5,CD59,CRP,CFB,CD93,MEGF10,ITGB2,CFHR1,CR2,C8G,CR1,CFH,PTX3,CFHR3,APCS,C1QBP
GOMF_COMPLEMENT_COMPONENT_C1Q_COMPLEX_BINDING	BIP	-0.00562353	0.0153757	0.714558	67	0.857993	blood	PWAS	c5	0.714558	0.962976881	CRP,CD93,MEGF10,PTX3,C1QBP,APCS
GOMF_COMPLEMENT_COMPONENT_C3B_BINDING	BIP	-5.89E-05	0.000266816	0.825427	762		blood	PWAS	c5	0.825427	0.962976881	CFHR2,CFHR4,CFHR5,ITGB2,CFHR1,CR1,CFH,CFHR3
GOMF_COMPLEMENT_RECEPTOR_ACTIVITY	BIP	-0.000271762	0.000995513	0.784863	185	0.0899591	blood	PWAS	c5	0.784863	0.962976881	CR2,CR1
GOMF_CORECEPTOR_ACTIVITY	BIP	-6.35E-05	0.000445902	0.88675	445		blood	PWAS	c5	0.88675	0.962976881	KDR,ENG,LILRA4,NGFR,ROR1,CD8A,TGFBR3,RGMB,PTK7,FCRL1,HJV,RGMA,NRP1,ROR2,ACVR2A,CD8B,CSPG4,CD86,GPC6,RYK,RAMP3,NECTIN2,RAMP1,NECTIN1,CD4,GPC4,CD80
GOMF_CORE_PROMOTER_SEQUENCE_SPECIFIC_DNA_BINDING	BIP	-0.000150046	0.000995582	0.880203	154	0.489244	blood	PWAS	c5	0.880203	0.962976881	MMP12,TBP,TP53,PARK7,TBPL1,CEBPB,POU2F1,NPM1,H2AZ1,STAT1,AGO1,MYC
GOMF_CXCR_CHEMOKINE_RECEPTOR_BINDING	BIP	-9.03E-05	0.000575706	0.875392	308		blood	PWAS	c5	0.875392	0.962976881	CXCL10,CXCL11,CXCL8,PF4V1,CXCL6,CXCL1,CXCL9,CXCL13,CXCL12,CXCL5,PF4,ITCH,PPBP,TFF2,YARS1,CX3CL1
GOMF_CYCLIC_NUCLEOTIDE_BINDING	BIP	-0.0219423	0.0159829	0.169795	65	0.164689	blood	PWAS	c5	0.169795	0.962976881	PDE5A,PDE4D,PDE4A,PDE11A,PRKAR1B,HCN1,PDE2A,PRKG1,FKBP1B,PRKAR2A,CNP,CNGA2
GOMF_CYCLIC_NUCLEOTIDE_PHOSPHODIESTERASE_ACTIVITY	BIP	-0.00566271	0.01939	0.770254	55	0.466605	blood	PWAS	c5	0.770254	0.962976881	PDE5A,PDE4D,PDE7A,PDE4A,PDE11A,PDE2A,PDE9A,PDE1A,PDE3A,CNP
GOMF_CYCLIN_DEPENDENT_PROTEIN_SERINE_THREONINE_KINASE_ACTIVATOR_ACTIVITY	BIP	0.0188984	0.0234129	0.419562	23	0.178099	blood	PWAS	c5	0.419562	0.962976881	CKS1B,CCNB1
GOMF_CYSTEINE_TYPE_ENDOPEPTIDASE_ACTIVITY	BIP	-0.000123403	0.000300662	0.681484	834		blood	PWAS	c5	0.681484	0.962976881	CTSB,CTSF,CASP3,CTSV,CTSO,CTSH,CTSZ,CLC,CTSL,CTSS,LGMN,PDIA3,CTSD,UCHL1,USP25,CAPN2,USP15,ATG4B,CAPNS1,CTSC,CASP8,SFRP1,BLMH,PYDC1,USP28,CASP10,SENP7,CAPN3,CASP14,CTSK,USP8,CFLAR
GOMF_CYSTEINE_TYPE_ENDOPEPTIDASE_INHIBITOR_ACTIVITY	BIP	-3.68E-05	0.000235283	0.875697	974		blood	PWAS	c5	0.875697	0.962976881	GAS6,KNG1,CST5,CST7,CST4,SNCA,RPS6KA1,CST3,CST1,CST2,BIRC2,AHSG,HRG,CST8,DPEP1,BIRC5,CST6,BIRC7,LTF,FETUB,CAST,CD27,TNFAIP8,TNFSF14,WFDC2,LCN1,SERPINB13,CSN2,CARD18,SPOCK1,PRDX5,RPS6KA3,PTTG1,BIRC3,CSTL1,PRDX3
GOMF_CYSTEINE_TYPE_ENDOPEPTIDASE_INHIBITOR_ACTIVITY_INVOLVED_IN_APOPTOTIC_PROCESS	BIP	-9.32E-05	0.000445927	0.834497	455		blood	PWAS	c5	0.834497	0.962976881	GAS6,SNCA,RPS6KA1,BIRC2,DPEP1,BIRC5,BIRC7,CD27,TNFAIP8,TNFSF14,PRDX5,RPS6KA3,BIRC3,PRDX3
GOMF_CYSTEINE_TYPE_ENDOPEPTIDASE_REGULATOR_ACTIVITY_INVOLVED_IN_APOPTOTIC_PROCESS	BIP	-8.63E-05	0.000352631	0.806672	663		blood	PWAS	c5	0.806672	0.962976881	GAS6,SNCA,RPS6KA1,BIRC2,CTSH,DPEP1,TNFAIP8,BIRC5,BIRC7,CD27,TNFSF14,FOXL2,ATP2A3,PRDX5,APAF1,RPS6KA3,NLRP1,BIRC3,PRDX3,BAD
GOMF_CYSTEINE_TYPE_PEPTIDASE_ACTIVITY	BIP	-0.000127877	0.00028786	0.656874	921		blood	PWAS	c5	0.656874	0.962976881	CTSB,CTSF,CASP3,CTSV,CTSO,CTSH,TINAGL1,CTSZ,CLC,GGH,CTSL,CTSS,LGMN,PDIA3,CTSD,UCHL1,USP21,SFRP1,USP25,CAPN2,USP15,ATG4B,OTUD5,CAPNS1,CTSC,HINT1,CASP8,BLMH,PYDC1,MYSM1,USP28,CASP10,SENP7,OTUB2,CAPN3,ATXN3,TNFAIP3,CASP14,CTSK,USP8,TANK,UFD1,CFLAR
GOMF_CYTOCHROME_B5_REDUCTASE_ACTIVITY_ACTING_ON_NAD_P_H	BIP	-0.000203525	0.000704976	0.772812	222		blood	PWAS	c5	0.772812	0.962976881	NQO1,CYB5R1,POR,CYB5R2,CYB5R3
GOMF_CYTOKINE_ACTIVITY	BIP	-5.32E-05	0.000147144	0.717865	2576		blood	PWAS	c5	0.717865	0.962976881	FGF2,CXCL1,CXCL10,CXCL11,CXCL8,PF4V1,CXCL6,C5,FASLG,MSMP,WNT3A,KITLG,TNFRSF11B,ADIPOQ,CXCL9,IL2,EBI3,TIMP1,CCL16,INHBC,CXCL13,IL26,CSF3,CCL18,SPP1,CCL17,INHBB,FAM3B,CXCL12,CXCL5,GREM1,IL16,CXCL16,CCL15,IL12B,CCL14,CCL8,CCL22,CCL23,PF4,IL1A,FAM3D,CCL28,CCL25,NRG1,MIF,LEFTY2,WNT5A,BMP4,SCGB3A1,IL1RN,IL6,IFNA1,TNFSF8,NODAL,CCL3,TGFB1,BMP2,GDF2,SECTM1,CCL21,GDF15,IL19,IL1B,CCL2,CCL11,VEGFA,CCL19,IFNA6,IFNG,BMP15,GRN,CCL5,TNFSF13B,GPI,GDF5,PPBP,CXCL14,IL36A,IL37,BMP3,OSM,BMP7,EPO,IL21,CRLF1,LIF,BMP8B,IL36RN,IL34,CCL1,IL36G,INHBA,BMP6,IFNL3,CCL7,IL9,IFNA5,TNFSF14,IL18,TNF,CCL20,TNFSF10,IL17A,BMP1,IL17D,IFNL2,CX3CL1,IL10,FLT3LG,IL13,IFNB1,IFNA7,GDF11,TNFSF11,TNFSF12,IL20,IL3,CCL26,GDF10,CD70,IFNA16,GREM2,TNFSF18,WNT10A,IFNA2,GDF3,IL17C,CCL3L1,TNFSF4,MSTN,AIMP1,IL5,IFNA4,CNTF,WNT11,HMGB1,CTF1,TGFB3,TNFSF15,ALKAL2,AREG,IL31,GDF9,CD40LG,IL15,CCL27,IL1F10,IL17B,LTA,IL36B,THPO,IL17F,IFNA14,IFNA10,IL25,CSF1,XCL1,IL24,WNT7A,IL7,CER1,IL32,IL4,TNFSF9,IL22,BMP10,TGFB2,IFNL1,IL11,CCL13,GDF7,CSF2,XCL2,TAFA5,TSLP,EDN1,IFNW1,IFNA21
GOMF_CYTOKINE_BINDING	BIP	-2.31E-05	0.000173699	0.894337	2254		blood	PWAS	c5	0.894337	0.962976881	IL1R1,CSF1R,IFNAR1,FGF2,CD109,CD36,ENG,IL27RA,IL3RA,A2M,EBI3,COMP,IL6R,IL18R1,LEPR,IL2RB,CHRDL2,IL1RL1,TNFRSF1B,TGFBR3,LIFR,IL11RA,LRRC32,CHRDL1,GREM1,THBS1,IL12B,HJV,IL1R2,NRP1,NOG,IL5RA,CNTFR,IL18BP,TNFRSF1A,IL1RN,IL31RA,WFIKKN1,IL12RB1,NRP2,GBP1,KIT,IL22RA2,ELANE,IL6ST,LTBP4,WFIKKN2,PARK7,GDF5,GHR,CHRD,UCMA,IL23R,SOST,CRLF1,IL36RN,NBL1,SPINT3,IL10RA,OSMR,CSF3R,CSF2RA,SCUBE3,TNFRSF14,TNFRSF9,TGFBR2,GREM2,BMPR1B,PXDN,CD74,IL20RB,IL22RA1,BMPR2,PRLR,IL2RA,HMGB1,TGFB3,VASN,IL12RB2,IL17F,IL13RA1,SOSTDC1,CER1,CD4,CRLF2,IFNGR1,ACVRL1,TWSG1,IL2RG,IL20RA
GOMF_CYTOKINE_RECEPTOR_ACTIVITY	BIP	-1.90E-05	0.000157848	0.904158	1988		blood	PWAS	c5	0.904158	0.962976881	IL1R1,GFRAL,GFRA2,IFNAR1,IL27RA,IL3RA,IL17RD,IL1RAP,EBI3,IL6R,IL18R1,LEPR,IL2RB,IL1RL1,LIFR,IL11RA,IL17RA,IL12B,IL1R2,F3,IL5RA,CNTFR,IL15RA,IFNLR1,IL31RA,GFRA1,IL12RB1,EPOR,CSF2RB,IL22RA2,IL6ST,GHR,IL23R,CRLF1,IL10RB,IL1RL2,IL10RA,OSMR,IL7R,CSF3R,GFRA3,IFNGR2,CSF2RA,IL18RAP,IL1RAPL2,IL17RC,FLT3,IL17RB,CD74,IL20RB,IL22RA1,PRLR,IL2RA,IL21R,IL12RB2,CD44,IL13RA1,MPL,CD4,CRLF2,IFNGR1,IL2RG,IL20RA
GOMF_CYTOKINE_RECEPTOR_BINDING	BIP	-4.28E-05	0.000126772	0.735561	3033		blood	PWAS	c5	0.735561	0.962976881	ENG,CDH5,IL27RA,CXCL10,CXCL11,CXCL8,PF4V1,CXCL6,CXCL1,C5,FASLG,MSMP,KITLG,IL1RAP,DEFB1,CXCL9,IL2,EBI3,ERAP1,CASP3,IL6R,INHBC,STAP1,CXCL13,CSF3,CCL18,ECM1,TGFBR3,EFNA5,CCL17,LIFR,VEGFD,CXCL12,CXCL5,GREM1,CCL16,VEGFC,CXCL16,CCL15,IL12B,CCL14,CCL8,PLCG1,CCL22,CCL23,PF4,IL1A,CCL28,CCL25,FADD,MIF,LEFTY2,RHEX,SYK,IL1RN,IL6,IFNA1,TNFSF8,FRS2,CCL3,IL12RB1,TGFB1,CCL21,IL1B,CCL2,CCL11,VEGFA,CCL19,PXDN,DEFB4A,IFNA6,IFNG,SDCBP,IL6ST,CCL5,DDT,TNFSF13B,ITCH,TLR5,PPBP,CXCL14,IL36A,IL37,NTF3,USP15,IL23R,OSM,EPO,IL21,CRLF1,LIF,IL36RN,IL34,CCL1,IL36G,PGF,CCL7,YARS1,IL9,CASP8,IFNA5,TNFSF14,OSMR,IL18,TNF,CCL20,TNFSF10,CX3CL1,IL10,IL13,IFNB1,IFNA7,TNFSF11,TRAF4,GH1,NTF4,AMH,TGFBR2,TNFSF12,IL20,ADAM17,IL3,CCL26,DEFB106A,DEFB103A,ITGA5,CD70,IFNA16,BDNF,TNFSF18,IFNA2,TRAF1,CCL3L1,EDA,TFF2,TIMM50,TNFSF4,PRLR,IL5,IFNA4,CNTF,CTF1,TRADD,TGFB3,TNFSF15,STAT1,SMAD3,BID,IL31,CFLAR,IL15,CCL27,IL1F10,TYK2,S100A14,LTA,IL36B,IL17F,IFNA14,IFNA10,CD300LF,IL13RA1,GRB2,BAMBI,IL25,CD40LG,CSF1,XCL1,IL7,SPRED1,CRLF2,IL4,TNFSF9,JAK2,PRL,IL22,NGF,TGFB2,NTRK1,RNF41,IL11,CCL13,IRAK4,SMAD2,CSF2,XCL2,SHC1,TOLLIP,TSLP,IFNL1,VEGFB,IFNW1,IFNA21
GOMF_C_ACETYLTRANSFERASE_ACTIVITY	BIP	-0.000134513	0.000998409	0.892827	68	0.216605	blood	PWAS	c5	0.892827	0.962976881	ACAA1,ACAT2,ACAT1
GOMF_C_ACYLTRANSFERASE_ACTIVITY	BIP	-0.000181891	0.000998114	0.855398	77	0.146538	blood	PWAS	c5	0.855398	0.962976881	SPTLC1,ACAA1,ACAT2,ACAT1,SPTLC2
GOMF_DEACETYLASE_ACTIVITY	BIP	-0.0124647	0.0099018	0.208091	133	0.190577	blood	PWAS	c5	0.208091	0.962976881	SUDS3,HDAC2,SIRT2,SIRT3,ADPRS,NDST1,MACROD1,CES1,ESD,SIRT5,HDAC8
GOMF_DEATH_RECEPTOR_ACTIVITY	BIP	0.0156478	0.0163462	0.338429	61	0.31034	blood	PWAS	c5	0.338429	0.962976881	NGFR,FAS,TNFRSF1B,TNFRSF1A,TNFRSF10B,TNFRSF19,TNFRSF14,TNFRSF18,TNFRSF10A,TNFRSF4,EDA2R
GOMF_DEATH_RECEPTOR_BINDING	BIP	-8.23E-05	0.000576128	0.88643	243		blood	PWAS	c5	0.88643	0.962976881	FASLG,CASP3,NGF,FADD,NTF3,CASP8,NTF4,BDNF,EDA,BID,CFLAR
GOMF_DEMETHYLASE_ACTIVITY	BIP	-0.0188808	0.0188234	0.315837	46	0.510846	blood	PWAS	c5	0.315837	0.962976881	ALKBH3,ALKBH2,JMJD6,JARID2
GOMF_DEUBIQUITINASE_ACTIVITY	BIP	-8.55E-05	0.000705741	0.903583	128		blood	PWAS	c5	0.903583	0.962976881	USP21,USP25,UCHL1,USP15,STAMBP,OTUD5,MYSM1,USP28,STAMBPL1,OTUB2,PSMD7,ATXN3,TNFAIP3,USP8,TANK,UFD1
GOMF_DIOXYGENASE_ACTIVITY	BIP	-0.000151542	0.000704274	0.829631	277		blood	PWAS	c5	0.829631	0.962976881	IDO1,HGD,PLOD2,EGLN1,HAAO,P4HA2,PLOD3,P4HB,ALKBH3,PIR,POR,P4HA1,HIF1AN,ALKBH2,JMJD6,ETHE1,ADI1,JARID2,P3H1,HPD,ASPH,PTGS2,ALOX15B
GOMF_DIPEPTIDASE_ACTIVITY	BIP	-0.00010226	0.000445584	0.818482	528		blood	PWAS	c5	0.818482	0.962976881	ACE,DPEP2,FOLH1,CPQ,ADAM10,CNDP1,DPEP1,NAALAD2,CNDP2
GOMF_DIPEPTIDYL_PEPTIDASE_ACTIVITY	BIP	-0.000175361	0.000705201	0.803618	195		blood	PWAS	c5	0.803618	0.962976881	DPP7,PRCP,DPP4,FAP,NAALAD2,CTSC,DPP10
GOMF_DISORDERED_DOMAIN_SPECIFIC_BINDING	BIP	-0.000101694	0.000446336	0.819769	373		blood	PWAS	c5	0.819769	0.962976881	BCL2L2,RRM1,PPIL1,TP53,AP2A2,GAPDH,CTNNB1,HSPA1A,FN1,SMAD2,CLTC,RB1,KEAP1,MDM2,HSP90AB1,FYN,EZR
GOMF_DISULFIDE_OXIDOREDUCTASE_ACTIVITY	BIP	-9.00E-05	0.000376922	0.811202	581		blood	PWAS	c5	0.811202	0.962976881	QSOX2,GSTO1,TMX3,GLRX2,STAB1,GLRX5,PDIA6,DNAJC10,PDIA3,PDIA5,TXNDC5,GSR,TXNDC12,GLRX,ERO1B,STAB2,TMX2,CCS,ENOX1,PGK1,PDIA4,ERO1A,P4HB,ENOX2,TXN,TXNRD1,SCO2,GLRX3,GFER
GOMF_DNA_BINDING_TRANSCRIPTION_ACTIVATOR_ACTIVITY	BIP	-0.000693743	0.000992627	0.484617	233	0.18332	blood	PWAS	c5	0.484617	0.962976881	ATF6B,ATF6,CREB3L4,TP53,SMAD1,NR1H2,ISL1,CEBPB,STAT5B,HNF4A,STAT6,DDIT3,FOXL2,ETV5,GTF2I,KLF4,EHF,CREB3L1,FOXJ2,HNF1A,HIF1A,MZF1,STAT3,IRF1,IRF4,MEOX2,TEAD4,FOXC2,NFATC1,CEBPA,CEBPG,JUN,SATB2,NR1H4,ZNF175,BACH1,ELK3,PRDM4,MYB,TBX5,BATF,SMAD3,SMAD4,PPARA,DLX3,IRF6,RORB,NR4A1,HSF1,FEV,CREB3L2,MYC,TBX3,SOX2,YY1,FOXO3,IRF2,MEF2C,MAFG,SMAD2,IRF3,JUND,TCF4,NR5A2,ELK1,PGR
GOMF_DNA_BINDING_TRANSCRIPTION_FACTOR_BINDING	BIP	-8.51E-05	0.000300881	0.777178	710		blood	PWAS	c5	0.777178	0.962976881	PPID,GABARAPL1,NAAA,PARP1,CPNE1,NCOA2,HSPB1,NOTCH2,CRKL,TP53,CSNK2B,COMMD7,TRIB2,SRC,CREBBP,PRPF6,PARK7,BCL10,MED4,CTNNB1,NR1H2,HNF4A,SOST,DLL1,ISL1,SIRT2,TAF10,CEBPB,STAT5B,HDAC2,PKN1,HMGA1,HMGA2,C1D,FOXL2,GTF2I,KLF4,HIF1AN,HIF1A,JUP,PRKCB,STAT3,PSMD9,ETS2,PURA,PURB,SMAD2,VHL,PTPN2,NFATC1,CEBPA,CEBPG,JUN,DHX9,BCL6,NPM1,CBX5,NR1H4,FLT3,SRI,FKBP4,DTX3L,GMNN,RERG,ANXA4,FBP1,ARID1A,ANKRD1,VDR,TBX5,HMGB1,RB1,NCL,RPS3,PPARA,DUSP26,RAD23B,ID2,PPARGC1A,NR4A1,WBP2,KEAP1,HDAC8,HSF1,MYC,DDIT3,TBX3,MAX,PCNA,STAT1,RBFOX2,FLNA,MEF2C,AIP,ELK1,MED1,PSMA6,SMAD3,JUND,EIF4E,MAPK14,YWHAZ,TPT1,CNOT1,TBP,YY1,APEX1,SMAD4,CTBP1,NFKBIA
GOMF_DNA_DNA_ANNEALING_ACTIVITY	BIP	-0.0126994	0.0105438	0.228419	119	0.3614	blood	PWAS	c5	0.228419	0.962976881	TP53,RECQL
GOMF_DOUBLE_STRANDED_METHYLATED_DNA_BINDING	BIP	-0.000347513	0.000994989	0.726892	190	0.0290812	blood	PWAS	c5	0.726892	0.962976881	MBD1,MECP2
GOMF_DOUBLE_STRANDED_RNA_BINDING	BIP	-0.000111753	0.000704829	0.87402	197		blood	PWAS	c5	0.87402	0.962976881	TLR3,TFRC,A1CF,STAU2,SLC3A2,ILF2,DHX58,VIM,DHX9,DUS2,STAU1,CLTC,APTX,TARBP2,ELAVL1,MSN,AGO1,ILF3,NLRP1,ACTN1,OAS1,HSP90AB1,EIF4A1,EIF4B,EIF4H,AGO3,HSPD1
GOMF_ELECTRON_TRANSFER_ACTIVITY	BIP	-5.65E-05	0.000257585	0.826523	1063		blood	PWAS	c5	0.826523	0.962976881	QDPR,ADH5,PHGDH,NDUFS4,NDUFB4,NQO2,IDO1,ETFA,ALDH2,CYB5A,AKR1C4,HAAO,GLRX2,NDUFA5,P4HA2,COX5A,SURF1,GSR,AKR7A2,CYCS,AKR7A3,NCF2,COX7A1,LOXL2,POR,COX4I2,NDUFV2,COX7A2L,COX6A2,NDUFB8,NCF1,RDH16,GFUS,GPX2,ASPH,COX5B,AKR1B1,AOC2,FDX2
GOMF_ENDODEOXYRIBONUCLEASE_ACTIVITY	BIP	-0.0190617	0.0202331	0.346137	36	0.0150696	blood	PWAS	c5	0.346137	0.962976881	MRE11,DNASE1L2,DNASE2B,SETMAR,FEN1,RAG1,ERCC1,RPS3,ERCC4,XRCC1,APEX1
GOMF_ENDOPEPTIDASE_REGULATOR_ACTIVITY	BIP	-3.46E-05	0.000127821	0.786356	2889		blood	PWAS	c5	0.786356	0.962976881	GAS6,SPINT1,SPOCK3,ITIH3,CD109,SPINK2,C5,KNG1,SERPINA4,CST5,CST7,A2M,SERPINA5,SERPING1,RARRES1,CST4,TIMP3,RPS6KA1,ITIH2,CST1,CST2,SPINT2,ANXA2,BIRC2,ITIH5,AHSG,HRG,CST8,PZP,PI3,ITIH1,DPEP1,TNFAIP8,SERPINA10,SPOCK2,VSIR,SERPIND1,PCSK1N,WFDC1,COL28A1,TIMP2,WFDC13,TFPI,PROS1,APLP2,PEBP1,TIMP4,ITIH4,WFIKKN1,BIRC5,GAPDH,A2ML1,WFDC11,BIRC7,LTF,ANOS1,CST6,TIMP1,FETUB,SERPINA12,SERPINE2,WFIKKN2,AMBP,PSME1,SERPINB4,PSME3,CAST,SPINK1,WFDC2,SERPINH1,OPRPN,SERPINA1,SERPINA11,SERPINA9,NLRP1,SPINK6,CST3,CD27,WFDC8,SPINT3,SPINK7,TNFSF14,SPINK5,SPINK9,SLPI,SERPINA3,SPINK4,FURIN,APP,PRNP,AGT,SMR3A,SERPINF2,SERPINA7,LCN1,SERPINB13,CSN2,SPINK13,ADRM1,SFRP2,SPINK14,TFPI2,CARD18,WFDC10A,SERPINE1,WFDC3,SERPINB8,SERPINB5,C3,CRIM1,SERPINI2,SERPINA6,PSME2,WFDC10B,BIN1,SPOCK1,SERPINB1,PRDX5,PAPLN,RPS6KA3,COL6A3,PTTG1,BST2,SPINK8,SERPINF1,NGF,SNCA,SERPINC1,BIRC3,CSTL1,PRDX3
GOMF_ENDORIBONUCLEASE_ACTIVITY_PRODUCING_3_PHOSPHOMONOESTERS	BIP	0.0158381	0.0125788	0.207991	73	0.851936	blood	PWAS	c5	0.207991	0.962976881	RNASE2,RNASE4,RNASE1,RIDA
GOMF_ENZYME_INHIBITOR_ACTIVITY	BIP	-3.97E-05	0.000124778	0.750474	3158		blood	PWAS	c5	0.750474	0.962976881	GAS6,SPINT1,SPOCK3,ITIH3,CD109,SPINK2,C5,KNG1,APOC3,SERPINA4,CST5,CST7,A2M,SERPINA5,CASP3,SERPING1,RARRES1,CST4,TIMP3,RPS6KA1,ITIH2,CST1,CST2,SLIT2,SPINT2,ANXA2,BIRC2,NOTCH1,ITIH5,HSPB1,ANXA5,AHSG,HRG,CST8,PZP,PI3,ITIH1,DPEP1,TNFAIP8,NGF,UGT1A1,SERPINA10,TESC,SPOCK2,SERPIND1,LRRK2,PCSK1N,WFDC1,COL28A1,TIMP2,WFDC13,TFPI,PROS1,APLP2,PEBP1,TIMP4,ITIH4,LILRB4,APOA2,ANXA1,WFIKKN1,BIRC5,FAF2,GAPDH,A2ML1,WFDC11,BIRC7,SCGB1A1,LTF,ANOS1,CST6,LGALS3,TIMP1,SOCS3,TRIB2,FETUB,SERPINA12,SERPINE2,RPS7,WFIKKN2,DUS2,AMBP,YWHAB,APOC1,SERPINB4,WARS1,PPP1R14A,CAST,SPINK1,WFDC2,PARVA,SERPINH1,OPRPN,SERPINA1,SERPINA11,SERPINA9,ANXA9,ANGPTL3,SCG5,SPINK6,CST3,CD27,WFDC8,SPINT3,SPINK7,TNFSF14,SPINK5,SPINK9,SLPI,GPC3,SERPINA3,SPINK4,FURIN,PRKAR1B,GSKIP,PRPSAP2,APP,PRNP,AGT,UGT1A8,SMR3A,SERPINF2,SERPINA7,LCN1,SERPINB13,CSN2,ANXA3,SPINK13,CDKN2B,CDKN2C,TXNIP,SPINK14,NPM1,TFPI2,PI15,CARD18,WFDC10A,SERPINE1,CDKN1B,WFDC3,SET,PDE6D,APOC2,PRPSAP1,SERPINB8,SERPINB5,DTX3L,PPP1R8,HEXIM1,HEXIM2,PAPLN,PPP1R2,ANGPTL4,ANXA4,C3,GCKR,CRIM1,SERPINI2,UMODL1,CDKN2D,SERPINA6,CHP1,NCK1,WFDC10B,BIN1,PRKAR2A,SPOCK1,SERPINB1,PRDX5,PPP1R1A,RPS6KA3,PTN,COL6A3,CDKN1A,PTTG1,SPRED1,ERCC4,BST2,SPINK8,OAZ1,SERPINF1,GMFG,SNCA,SERPINC1,CSTL1,GMFB,PRDX3,BIRC3,ARRB1,ARPP19,ENSA
GOMF_EPHRIN_RECEPTOR_BINDING	BIP	-0.000188609	0.000996498	0.84988	114	0.49091	blood	PWAS	c5	0.84988	0.962976881	EPHA4,EFNA3,EFNA5,EFNA2,EFNB2,SDCBP,SRC,PIK3CG,EFNB3,NCK1,EPHA7,PTPN1,GRB2,EFNA4,ABL1,EFNB1,SHC1,LYN,CBL,FYN,CRK
GOMF_EXODEOXYRIBONUCLEASE_ACTIVITY	BIP	-0.022214	0.0304641	0.465889	23	0.0891261	blood	PWAS	c5	0.465889	0.962976881	MRE11,PLD3,REXO2,FEN1,RAD1,APTX,TREX2,APEX1
GOMF_EXOGENOUS_PROTEIN_BINDING	BIP	-8.29E-05	0.000315191	0.792502	954		blood	PWAS	c5	0.792502	0.962976881	CD209,SELPLG,ICAM1,MRC1,EFNB2,HYAL1,AXL,CD55,CD46,CR2,EPHA2,TYRO3,NCAM1,ITGB5,ANPEP,TFRC,CR1,ALB,HAVCR1,CDHR3,HSPA1B,HSPA1A,ITGA2,EFNB3,TNFRSF14,ITGB7,EGFR,DAG1,CLEC4G,ITGA5,PVR,DPP4,CLEC4M,CDK1,RPSA,BSG,SLAMF1,IDE,CD81,CD86,NECTIN2,ITGB6,NECTIN1,CD4,LDLR,CD80,NECTIN4,CXADR,TNFRSF4,SCARB2,LAMP1,HTR2A,ACE2
GOMF_EXOPEPTIDASE_ACTIVITY	BIP	-6.45E-05	0.000179223	0.718979	1950		blood	PWAS	c5	0.718979	0.962976881	LAP3,ACE,ENPEP,F11,CTSA,DPEP2,ERAP1,ERAP2,FOLH1,XPNPEP1,ADAM10,CPB1,CPZ,DPP7,CPA4,CTSH,RNPEP,PRCP,CPM,CTSZ,CNDP1,DPEP1,METAP1,CPQ,GGH,TPP1,CPA2,MMP14,DPP4,ANPEP,CPB2,MMP16,FAP,NAALAD2,METAP2,CNDP2,MMP17,CPXM1,CTSC,DPP10,CPVL,BLMH,CPN1,CPE,NAALADL1,CPD,LTA4H,ACE2
GOMF_EXTRACELLULAR_MATRIX_BINDING	BIP	-6.82E-05	0.000212783	0.748685	1245		blood	PWAS	c5	0.748685	0.962976881	SPARCL1,THSD1,BCAM,VTN,BGN,SLIT2,SPP1,ECM1,TINAGL1,LRRC15,TGFBI,THBS1,CD248,SMOC1,SPOCK2,CTSS,LGALS1,AGRN,VEGFA,LGALS3,GPC1,LYPD3,ADAMTS5,SMOC2,NID1,LACRT,SPARC,ITGA2,CCN1,NTN4,ADGRG1,PXDN,RPSA,ADAMTS15,ADAM9,ACHE,SHH,DAG1,DMBT1
GOMF_EXTRACELLULAR_MATRIX_STRUCTURAL_CONSTITUENT	BIP	-8.14E-05	0.000153951	0.596807	2656		blood	PWAS	c5	0.596807	0.962976881	UMOD,CRELD1,PRG3,IGFBP7,ADIPOQ,NPNT,FGG,COMP,TNC,COL6A1,VTN,COL15A1,BGN,COL3A1,COL10A1,ECM1,COL18A1,MFAP4,HSPG2,TINAGL1,THBS3,DPT,LAMC2,FMOD,TGFBI,TNXB,SPON1,HAPLN4,LUM,THBS1,EMILIN3,ASPN,COL2A1,MGP,VWF,MATN3,COL1A1,MATN2,VWA1,ZPLD1,COL23A1,THBS2,AGRN,MFAP2,ANOS1,COL11A2,COL6A5,FGB,LTBP4,FBLN1,MFGE8,OGN,COL6A3,COL28A1,HAPLN1,NID2,LAMA4,CHI3L1,EFEMP1,NID1,SPARC,POSTN,COL6A2,EDIL3,COL13A1,CCN1,STATH,ACAN,COL8A1,COL25A1,PRG2,VCAN,FN1,OPTC,TFPI2,PXDN,CTHRC1,ZP4,FBLN5,FGL2,UMODL1,MFAP5,PCOLCE,TUFT1,MMRN2,COL9A1,OIT3,CD4,MEPE,CILP
GOMF_FAD_BINDING	BIP	-7.51E-05	0.000407538	0.853868	316		blood	PWAS	c5	0.853868	0.962976881	NQO2,PCYOX1,CYB5R1,DAO,ERO1B,AIFM1,CYB5R2,ERO1A,TXNRD1,CYB5R3,XDH
GOMF_FATTY_ACID_BINDING	BIP	-0.000105111	0.000446036	0.813701	422		blood	PWAS	c5	0.813701	0.962976881	FABP2,AFM,ADH5,SNCA,AFP,PITPNA,GSTA1,RBP5,APOC1,CRABP1,FABP1,ALB,GSTP1,FABP9,HNF4A,RBP1,FABP6,FABP12,UGT1A8,RBP7,S100A9,CRABP2,RIDA,FABP4,FABP3,PTGDS,PMP2,FABP5
GOMF_FATTY_ACID_DERIVATIVE_BINDING	BIP	-0.000227225	0.0009972	0.819752	85	0.535088	blood	PWAS	c5	0.819752	0.962976881	PITPNA,ACADL,ECI2,ACBD6,ALDH6A1,DBI,ACBD7,ACADVL
GOMF_FERRIC_IRON_BINDING	BIP	-0.000306755	0.000704121	0.663085	240		blood	PWAS	c5	0.663085	0.962976881	FTMT,FXN,MIOX,RRM2,ACP5,TF,FTL
GOMF_FERROUS_IRON_BINDING	BIP	-0.000355574	0.00070293	0.612965	364		blood	PWAS	c5	0.612965	0.962976881	FTMT,SNCA,EGLN1,HAAO,FXN,ALKBH3,ACP5,TF,FTL,HIF1AN,ALKBH2
GOMF_FIBROBLAST_GROWTH_FACTOR_BINDING	BIP	-0.00010269	0.000445483	0.817693	534		blood	PWAS	c5	0.817693	0.962976881	KLB,KL,FGFR3,S100A13,FGFBP1,TGFBR3,THBS1,FGFRL1,FGFBP3,GPC1,FGFR1,RPS19,CXCL13,FGFR4,FGFR2,FIBP
GOMF_FIBROBLAST_GROWTH_FACTOR_RECEPTOR_BINDING	BIP	-7.40E-05	0.000376919	0.844324	532		blood	PWAS	c5	0.844324	0.962976881	KLB,FGF2,KL,FLRT3,FLRT2,FGF19,FRS2,FGF17,FGF1,FGF20,FGF3,FGF8,FGF18,FGF5,NPTN,FGF23,FGF10,FGF6,FGF7,FGF16,FGF22
GOMF_FIBRONECTIN_BINDING	BIP	-0.000126385	0.000332168	0.703585	842		blood	PWAS	c5	0.703585	0.962976881	IGFBP6,TNFAIP6,MYOC,LRRC15,LOXL3,THBS1,MMP2,FSTL3,CTSL,LILRB4,IGFBP3,CTSS,EPHA1,VEGFA,FBLN1,LACRT,CCDC80,IGFBP5,SFRP2,CTSK
GOMF_FLAVIN_ADENINE_DINUCLEOTIDE_BINDING	BIP	-9.26E-05	0.000407458	0.820245	368		blood	PWAS	c5	0.820245	0.962976881	NQO2,PCYOX1,ETFA,ACADL,ACADM,IVD,ACADVL,CYB5R1,GSR,DLD,ACADS,DAO,POR,ERO1B,DUS2,AIFM1,CYB5R2,ACAD8,ERO1A,XDH,ACADSB,TXNRD1,CYB5R3,GFER
GOMF_FMN_BINDING	BIP	-0.0156526	0.0200135	0.434153	41	0.234998	blood	PWAS	c5	0.434153	0.962976881	POR,DUS2,PNPO,HAO1,PPCDC
GOMF_FOLIC_ACID_BINDING	BIP	-4.63E-05	0.000332882	0.889499	432		blood	PWAS	c5	0.889499	0.962976881	FOLR2,FOLR3,MTHFS,DHFR,FOLR1,TYMS,UROS,FTCD,GNMT
GOMF_GALACTOSIDE_BINDING	BIP	-0.0195801	0.0236286	0.407296	25	0.134748	blood	PWAS	c5	0.407296	0.962976881	LGALS2,GLB1,LGALS4,LGALS9,GLA
GOMF_GAMMA_CATENIN_BINDING	BIP	-0.0203304	0.0158553	0.199758	67	0.160514	blood	PWAS	c5	0.199758	0.962976881	PTPRJ,DSG1,FER,CDH2,DSC3,CDH1
GOMF_GAMMA_TUBULIN_BINDING	BIP	-0.000230023	0.000705071	0.744242	181		blood	PWAS	c5	0.744242	0.962976881	RACGAP1,RAD51D,DIXDC1,LYN,ARHGEF7,NDRG1
GOMF_GATED_CHANNEL_ACTIVITY	BIP	-0.00036945	0.000990701	0.709209	282	0.250039	blood	PWAS	c5	0.709209	0.962976881	SCN2B,KCNA10,ANXA6,KCNMB3,PTK2B,CACNA2D3,CLIC1,CACNB4,GRIA4,GRID2,CLIC4,CLIC5,KCNIP3,KCNIP1,CLCNKB,LRRC52,PKD2,HCN1,PIEZO1,CLCA2,KCNE3,SCN4B,KCNN1,KCNG4,KCNE5,SNAP25,ASIC4,KCNF1,FKBP1B,CLIC2,KCNIP4,CLCA1,GRID1,P2RX6,CFTR,KCNAB2,CCDC51,CNGA2
GOMF_GDP_BINDING	BIP	-0.000130096	0.000498877	0.794263	316		blood	PWAS	c5	0.794263	0.962976881	GEM,RAB14,HRAS,GBP1,ARL2,RAB17,RAB35,RRAGC,ARL8B,ARL3,RAB27B,MRAS,RRAS,RHOB,RERG,ARF6,NME2,RAB4A,RAB18,GNAI3,RALB,RHOA,GNAI1,RRAS2,RAB5C,RAP2A,RAN,RAB31,RAB2A,RAB22A,RALA,DIRAS3,NRAS,RAB21,RAB5A,RAB5B,RAB3B,DIRAS1
GOMF_GENERAL_TRANSCRIPTION_INITIATION_FACTOR_ACTIVITY	BIP	-0.000133735	0.000998369	0.893439	73	0.0798811	blood	PWAS	c5	0.893439	0.962976881	TBP,TBPL1,BRF1,TAF10,CCNH
GOMF_GLUTATHIONE_DISULFIDE_OXIDOREDUCTASE_ACTIVITY	BIP	-0.000152898	0.000704364	0.828152	271		blood	PWAS	c5	0.828152	0.962976881	GSTO1,GLRX2,GSR,GLRX
GOMF_GLUTATHIONE_PEROXIDASE_ACTIVITY	BIP	-6.33E-05	0.000315605	0.841067	563		blood	PWAS	c5	0.841067	0.962976881	GSTZ1,GSTA1,GPX7,PRDX6,GSTT1,GPX5,GPX1,CLIC2,GPX2,GSTP1,GSTK1
GOMF_GLUTATHIONE_TRANSFERASE_ACTIVITY	BIP	-6.20E-05	0.000242053	0.797833	1018		blood	PWAS	c5	0.797833	0.962976881	HPGDS,GSTM4,GSTM1,GSTM3,GSTO1,GSTZ1,GSTT2B,GSTA1,GSTT1,LANCL1,GSTA4,CLIC2,GSTP1,GSTK1,GSTA3
GOMF_GLYCINE_BINDING	BIP	-0.0110245	0.0241787	0.648419	22	0.486526	blood	PWAS	c5	0.648419	0.962976881	GNMT
GOMF_GLYCOLIPID_BINDING	BIP	-0.000113209	0.000407254	0.781027	484		blood	PWAS	c5	0.781027	0.962976881	FCGR3B,IL2,TREM2,DPEP1,SELP,SELL,RTN4R,PSAP,PPT1,TPP1,GLTP,EPDR1,MANF,LYN
GOMF_GLYCOSAMINOGLYCAN_BINDING	BIP	-4.56E-05	0.000115238	0.692228	4015		blood	PWAS	c5	0.692228	0.962976881	LYVE1,FGF2,REG3G,SPOCK3,RSPO1,EPYC,ENG,CEL,CXCL10,CXCL11,SOD3,CXCL8,PF4V1,CXCL6,LRPAP1,KNG1,F11,PTPRS,APOE,TLR2,APOB,F2,SERPINA5,SERPINE2,COMP,RSPO3,SLIT1,CCN4,PGLYRP2,CXCL13,VTN,REG1B,ITIH2,BGN,FGFBP1,SLIT2,TREM2,TNFAIP6,NELL1,TGFBR3,REG1A,REG3A,THBS3,LAMC2,SEMA5A,TNXB,ADGRE2,ADA2,NCAN,HAPLN4,GPNMB,CRISPLD2,SLIT3,HRG,THBS1,FGFRL1,CCL15,CCN5,CCL8,ITIH1,CCL23,PF4,ANXA6,APOA5,SELP,GNS,NRP1,SMOC1,SELL,RTN4R,SERPINA10,FGFBP3,MPO,SPOCK2,ANG,SERPIND1,PCOLCE,BCAN,BMP4,APLP2,STAB1,COL23A1,THBS2,SAA1,PCOLCE2,FGF1,SMOC2,PTN,SFRP1,NELL2,AGRN,NRP2,LTF,VEGFA,ANOS1,REG4,PGLYRP3,PRSS57,AOC1,VIT,RSPO2,ELANE,THBS4,LTBP4,PDCD5,FGFR1,PGLYRP1,DPYSL3,EGFLAM,ADAMTS5,HAPLN1,FGFR4,BMP7,SOST,CFH,ANGPTL3,HDGF,LAYN,STAB2,CCDC80,LRTM2,POSTN,PGF,APLP1,CCL7,COL13A1,HBEGF,FURIN,CCN1,CTSG,ACAN,EVA1C,APP,PRNP,PODXL2,COL25A1,FGFR2,PRG2,AZU1,VCAN,FN1,RSPO4,FSTL1,TGFBR2,PLA2G2D,ALK,DEFB106A,GREM2,HK1,ADGRG1,CLEC3B,APOH,C1QBP,FGF7,MSTN,NDNF,CCN3,ADAMTS15,CCN6,JCHAIN,CD44,SULF2,SHH,MDK,ADAMTS3,FGF10,ADAMTS1,ZG16,TWSG1,SERPINC1,VEGFB,PPIA
GOMF_GLYCOSPHINGOLIPID_BINDING	BIP	-0.000374553	0.000993047	0.706043	191	0.44593	blood	PWAS	c5	0.706043	0.962976881	IL2,SELP,SELL,RTN4R,PSAP,LYN,EPDR1
GOMF_GLYCOSYLTRANSFERASE_ACTIVITY	BIP	-5.93E-05	0.000203524	0.770645	1937		blood	PWAS	c5	0.770645	0.962976881	ST3GAL6,ART3,POMGNT2,PARP1,FUT5,B4GALT7,B4GALT1,COLGALT1,GXYLT1,FUT8,POGLUT1,B4GALT2,B3GNT2,GALNT13,HYAL1,MGAT4B,FUT10,ST3GAL1,B4GALT6,LARGE1,C1GALT1C1,HEXB,MTAP,PLOD2,GALNT16,UGT1A1,UGT1A6,RPN1,B3GNT8,B3GALT2,GLT8D1,B4GALT5,PLOD3,A4GNT,ST8SIA3,POGLUT3,ART4,ST3GAL5,POFUT1,A4GALT,PYGL,XXYLT1,FUT3,GALNT1,SIRT2,ST6GALNAC2,MFNG,SIRT3,GALNT10,PNP,MGAT1,UGT1A8,TNKS,ST8SIA2,QPRT,GCNT2,GCNT4,MGAT4A,CSGALNACT2,B3GNT4,POGLUT2,RFNG,C20orf173,TYMP,ST6GALNAC6,PARP16,ST8SIA4,FUT9,GALNT11,ST8SIA6,B3GNT6,ST6GALNAC1,B3GLCT,PARP11,UGT2A1,FUT2,B3GALT6,B4GALT3,COLGALT2,SIRT5,UPP1,APRT,MGAT4C,ST6GALNAC3,POMGNT1,GALNT2,GALNT3,B4GALNT1,B3GALT1,ST6GALNAC5,MGAT2,HPRT1,GCNT1
GOMF_GROWTH_FACTOR_BINDING	BIP	-3.93E-05	0.00018209	0.828916	2197		blood	PWAS	c5	0.828916	0.962976881	KLB,KDR,IL1R1,FLT4,CD109,CD36,ENG,KL,INSR,FGFR3,IGFBP7,IGFALS,PDGFRA,A2M,IL6R,HTRA1,NGFR,ERBB3,PDGFRB,COL6A1,S100A13,IL2RB,IGFBP6,COL3A1,FGFBP1,TGFBR3,LIFR,IL11RA,NTRK2,LRRC32,IGF1R,CHRDL1,THBS1,FGFRL1,COL2A1,IL1R2,NRP1,FGFBP3,NTRK3,GPC1,COL1A1,IGFBP3,IGF2R,IL1RN,WFIKKN1,CXCL13,IGFBP5,EPHA2,NRP2,PXDN,FLT1,SDCBP,IL6ST,LTBP4,FGFR1,GHR,WFIKKN2,KAZALD1,RPS19,FGFR4,IL36RN,SHC1,SPINT3,IL10RA,FSTL4,OSMR,FURIN,CCN1,VASN,IGFBPL1,FGFR2,EGFR,TGFBR2,SORT1,ACVR2A,ACVR2B,SEC61B,ERBB2,FLT3,FIBP,EPHA7,IL2RA,TGFB3,PDGFB,IGFBP1,LRP2,ACVR1B,ACVRL1,PDGFA,IGFBP4,NTRK1,TWSG1,IL2RG
GOMF_GROWTH_FACTOR_RECEPTOR_BINDING	BIP	-4.86E-05	0.000159798	0.760829	2118		blood	PWAS	c5	0.760829	0.962976881	KLB,IL1R1,FGF2,SNX4,KL,CDH5,IL27RA,IL1RAP,PDGFRA,IL2,ERAP1,IL6R,BTC,IL21,PDGFRB,CSF3,ECM1,LINGO1,VEGFD,GREM1,VEGFC,EGF,FLRT3,IL1A,IL37,PTPRJ,EFEMP1,FLRT2,FGF19,IL1RN,ERBB4,IL6,FRS2,IL12RB1,LYN,IL1B,VEGFA,IL3,ERN1,ESM1,SDCBP,IL12B,SRC,IL6ST,TLR5,IL36A,EREG,FGF18,IL23R,PDGFD,SNX1,IL36RN,SHC1,FYN,IL9,VAV3,FER,HBEGF,FGF17,FGF1,FGF20,IL10,APP,PGF,NPTN,ADAM17,GDNF,FGF3,ITGA5,PDGFC,FGF8,ARF4,TIMM50,IL5,AGR2,CNTF,PSPN,JAK2,GRAP,AREG,PDGFB,IL1F10,IL36G,IL36B,CD300LF,GRB2,PDGFA,IL7,FGF5,IL4,FGF23,FGF10,RNF41,IL11,IRAK4,CNOT9,ARTN,CSF2,FGF6,FGF7,FGF16,VEGFB,TOLLIP,TSLP,FGF22
GOMF_GTPASE_ACTIVATOR_ACTIVITY	BIP	-0.000175578	0.000575455	0.760281	297		blood	PWAS	c5	0.760281	0.962976881	OCRL,RACGAP1,NRP1,SMAP1,LRRK2,SOS1,ACAP2,AGAP3,ARHGAP1,AGFG1,VAV3,ARHGAP30,ARHGDIA,RGS4,RGS5,RGS3,JUN,RGS8,ARFGAP1,TBC1D5,ARHGAP36,WNT11,ASAP2,RASA1,RAP1GAP,RGS18,RGS1,RGS7,ADPRH,ADGRB3,ANKRD27,ARHGEF1,ALDH1A1,ARHGAP25,ARHGAP5,GDI2,AGAP2,PLCB1,OPHN1,RGS10,ARFGAP2,ARRB1,ARHGDIB,ARHGAP45,RANBP3,GDI1,RANBP1
GOMF_GTPASE_ACTIVITY	BIP	-7.78E-05	0.000445977	0.86155	468		blood	PWAS	c5	0.86155	0.962976881	GEM,LRRK2,RAB14,ARL5B,HRAS,NLRP10,GNAS,RAB32,RAB2A,ARL1,GBP1,AGAP3,RHOC,ARL2,GBP2,SEPTIN11,RAB26,NRAS,RHOD,ARL11,GBP6,RAB17,RAB3A,RAB11A,SEPTIN10,RAB35,MX1,RGS21,RRAGC,ARL8B,SEPTIN3,ARF1,ARL15,ARL3,RGS4,RGS5,GNG11,RGS3,RAB39B,RAB1A,RGS8,MRAS,ARL14,RND1,RRAS,RGS19,RAB6B,RHOB,ARF4,RERG,ARF6,GPN1,RAB4A,ARL5A,RAB18,RHOG,GCH1,RAB27B,SAR1A,AGAP2,DRG1,RAB13,ARL6,RASA1,ARF5,RAB3D,GNAI3,DNAJC27,MFN1,RAP1GAP,RGS18,RGS1,RGS7,RALB,RHOA,GNAI1,RRAS2,ARF3,RAB5C,RAC3,RAC2,RAP2A,ARHGAP5,RND3,RAB2B,RAN,GNGT2,ARL9,RAB31,RAB21,RAB22A,RALA,RAB1B,SEPTIN6,DIRAS3,DNM2,RAB7B,RAB3B,RAB5A,RAB3C,CDC42,RAC1,RGS10,ARHGDIB,RAB5B,ARL4D,DIRAS1
GOMF_GTPASE_BINDING	BIP	-0.000300607	0.000991817	0.761824	196	0.712598	blood	PWAS	c5	0.761824	0.962976881	NGFR,ARFIP2,OCRL,LRRK2,STOML2,KIF3A,BICDL1,BIRC5,SYTL4,SYTL1,ARHGAP1,ITPKA,ENO1,ARHGDIB,LCP1,DVL2,PAK3,NCF2,NXT1,PEX5,FER,RRAGC,MICALL2,BECN1,PDE6D,PKN1,ARHGEF2,AIMP1,CLTA,CDC42BPB,SPHK2,BRAF,YBX1,RASA1,BNIP3,NUTF2,RAP1GAP,BIN1,NDRG1,IARS1,ANKRD27,CYRIB,GDI2,RNF41,FLNA,ROCK2,SOD1,GGA1,KPNB1,GGA3,RAF1,GDI1,RANBP1
GOMF_GTPASE_INHIBITOR_ACTIVITY	BIP	-0.0125993	0.0320555	0.694285	23	0.190883	blood	PWAS	c5	0.694285	0.962976881	SLIT2,PDE6D
GOMF_GUANYL_NUCLEOTIDE_BINDING	BIP	-8.47E-05	0.000376811	0.82225	658		blood	PWAS	c5	0.82225	0.962976881	INSR,PDE5A,ARFIP2,ANXA6,GEM,LRRK2,RAB14,ARL5B,HRAS,GNAS,SRL,RAB32,RAB2A,NUDT2,ARL1,THG1L,DAPK1,GBP1,AGAP3,RHOC,ARL2,GBP2,SEPTIN11,RAB26,NRAS,RHOD,ARL11,GBP6,RAB17,SCG5,RAB3A,PDE11A,RAB11A,SEPTIN10,RAB35,SEPHS1,MX1,EIF5,RRAGC,ARL8B,MPPED2,SEPTIN3,ARF1,ARL15,ARL3,AK4,GIMAP6,SAMHD1,RAB39B,RAB1A,RAB27B,MRAS,ARL14,PDE2A,RND1,RRAS,PCK1,RAB6B,ADSS1,FKBP4,RHOB,OLA1,ARF4,RERG,ARF6,SEPTIN6,NME2,GPN1,RAB4A,ARL5A,RAB18,PRKG1,RHOG,GCH1,EHD4,HSP90AB1,SAR1A,AGAP2,DRG1,RAB13,TGM2,ARL6,ARF5,RAB3D,GNAI3,DNAJC27,MFN1,RALB,RHOA,GNAI1,RRAS2,ARF3,RAB5C,RAC3,RAC2,RAP2A,ARHGAP5,RND3,RAB2B,RAN,ARL9,PIP4K2B,RAB31,NME1,ADSS2,RAB21,RAB22A,RALA,RAB1B,RNGTT,DIRAS3,DNM2,LANCL2,RAB7B,CDC42,RAB3B,RAB5A,RAB3C,RAC1,RAB5B,ARL4D,CNGA2,DIRAS1
GOMF_GUANYL_NUCLEOTIDE_EXCHANGE_FACTOR_ACTIVITY	BIP	-0.000179976	0.000575698	0.754568	294		blood	PWAS	c5	0.754568	0.962976881	RAP1GDS1,PSD2,EGF,SOS1,DOCK9,TIAM1,THG1L,PSD,BCAR3,MCF2L,RHOD,LAMTOR2,LAMTOR3,SWAP70,VAV3,ARHGEF25,HERC1,TRIO,RABIF,RAPGEF5,ARHGEF7,CYTH2,ARF4,NUCB1,ARHGEF2,EEF1D,SH2D3C,ITSN1,ARHGEF10,ELMO1,ANKRD27,ARHGEF1,CYTH4,DEF6,EIF2B1,VAV1,NET1,EEF1B2
GOMF_G_PROTEIN_ACTIVITY	BIP	-0.0200171	0.020374	0.325863	38	0.701722	blood	PWAS	c5	0.325863	0.962976881	HRAS,ARL8B,RAB1A,RAB27B,MRAS,RAB11A,RERG,ARF6,RAB4A,RALB,RHOA,RAB5C,RAC3,RAP2A,RALA,RAB1B,RAB5A,CDC42,RAC1,RAB5B,NRAS
GOMF_G_PROTEIN_ALPHA_SUBUNIT_BINDING	BIP	-0.000164859	0.000995936	0.868525	121	0.279447	blood	PWAS	c5	0.868525	0.962976881	IGF1R,IGF2R,RGS4,RGS19,NUCB1,RGS1,RGS7,RGS10
GOMF_G_PROTEIN_COUPLED_RECEPTOR_BINDING	BIP	-5.72E-05	0.000176367	0.745758	2046		blood	PWAS	c5	0.745758	0.962976881	ACE,CXCL10,CXCL11,CXCL8,PF4V1,CXCL6,CXCL1,C5,MSMP,MAGI2,WNT3A,NPW,DEFB1,ASIP,CXCL9,IL2,NTS,RSPO3,CXCL13,FCN1,TFF2,CCL18,PROK2,HOMER1,HOMER2,MYOC,CCL17,NMB,ADA2,CXCL12,CXCL5,CCL16,ADCYAP1,PENK,CXCL16,CCL15,CCL14,CCL8,PPY,KISS1,CCL22,CCL23,PF4,POMC,NPFF,GHRL,CCL28,CCL25,PYY,MLN,WNT5A,MARCO,PDE4D,CCL3,GNAS,MRAP,SAA1,STUB1,GHRH,CCL2,CCL11,CCL21,CCL19,AGRP,FYN,DEFB4A,RNF43,SDCBP,CCL5,PDYN,ZNRF3,ITCH,DVL2,PPBP,CXCL14,SFRP1,UCHL1,RSPO1,GCG,CNRIP1,CCL1,CALCB,APLP1,CCL7,OXT,YARS1,HSPA1B,HSPA1A,TAC1,ADM,PTH,CCL20,CX3CL1,RTP4,PRNP,AGT,APLN,PRLH,CCL26,DEFB106A,DEFB103A,GAL,GIP,WNT10A,GPHA2,CCL3L1,TAC4,PALM,INSL3,CTHRC1,C1QBP,C3,ARRDC3,PRKN,WNT11,STAT1,CCL27,TYK2,EDN3,S100A14,EDN2,GNAI3,RYK,PNOC,QRFP,RLN3,UTS2B,GNAI1,ARHGEF1,UCN3,BAMBI,PDCD6IP,NPPA,INSL5,XCL1,WNT7A,NMU,MRAP2,CCL13,RALA,FLNA,JAK2,DNM2,XCL2,SCT,TAFA5,DLG4,HSPA8,GRK2,ARRB1,EDN1
GOMF_HAPTOGLOBIN_BINDING	BIP	-0.000155376	0.000995093	0.875921	126	0.833423	blood	PWAS	c5	0.875921	0.962976881	HBZ,HBQ1,HBB,HBD
GOMF_HEAT_SHOCK_PROTEIN_BINDING	BIP	-0.000186155	0.000498097	0.708604	459		blood	PWAS	c5	0.708604	0.962976881	KDR,PPID,DNAJB9,SNCA,FKBP6,APOA2,HSPA13,ITGB2,DNAJC10,TFAM,STUB1,DNAJA2,HSPA5,APOA1,GBP1,TFRC,DNAJB14,PTGES3,LMAN2,HDAC2,HSPA1B,HSPA1A,FGF1,DNAJC18,STAU2,HIF1A,DNAJB12,HSPA1L,HSPA6,CDKN1B,CDK1,FKBP4,ST13,PRKN,HIKESHI,RPS3,HSPA8,ERN1,APAF1,AHSA1,UNC45A,SPN,HDAC8,HSPA9,MVD,HSF1,BAG2,DNAJA4,CSNK2A1,DNAJB1,HSP90AB1,DNAJB6,PDXP,KPNB1,CDC37,DNAJB2,MAPT
GOMF_HEPARAN_SULFATE_PROTEOGLYCAN_BINDING	BIP	-5.96E-05	0.000498247	0.9048	349		blood	PWAS	c5	0.9048	0.962976881	PTPRS,COMP,APOE,SEMA5A,HRG,SLIT1,AGRN,CFH,ITGA2,FGF20,LRP1,AZU1,PLA2G2D,FST
GOMF_HEPARIN_BINDING	BIP	-3.80E-05	0.000128835	0.76786	3223		blood	PWAS	c5	0.76786	0.962976881	FGF2,CEL,CXCL10,CXCL11,SOD3,CXCL8,PF4V1,CXCL6,LRPAP1,KNG1,F11,PTPRS,APOE,APOB,F2,SERPINA5,SERPINE2,COMP,RSPO3,CCN4,CXCL13,VTN,FGFBP1,SLIT2,NELL1,TGFBR3,THBS3,LAMC2,TNXB,ADA2,GPNMB,CRISPLD2,SLIT3,HRG,THBS1,FGFRL1,CCL15,CCN5,CCL8,CCL23,PF4,APOA5,SELP,NRP1,SMOC1,SELL,RTN4R,SERPINA10,FGFBP3,MPO,ANG,SERPIND1,PCOLCE,BMP4,APLP2,COL23A1,THBS2,SLIT1,SAA1,NRP2,LTF,VEGFA,ANOS1,REG4,PRSS57,AOC1,RSPO2,ELANE,THBS4,PDCD5,FGFR1,NELL2,PCOLCE2,ADAMTS5,FGFR4,BMP7,SOST,CFH,SMOC2,ANGPTL3,HDGF,CCDC80,LRTM2,POSTN,PGF,APLP1,CCL7,COL13A1,HBEGF,FURIN,CCN1,FGF1,CTSG,SFRP1,EVA1C,APP,RSPO1,COL25A1,FGFR2,PRG2,AZU1,FN1,RSPO4,FSTL1,PLA2G2D,ALK,DEFB106A,GREM2,ADGRG1,CLEC3B,APOH,MSTN,NDNF,CCN3,ADAMTS15,CCN6,PTN,MDK,VEGFB,ADAMTS3,FGF10,ADAMTS1,TWSG1,SERPINC1,FGF7
GOMF_HEXOSYLTRANSFERASE_ACTIVITY	BIP	-5.65E-05	0.000228824	0.804976	1389		blood	PWAS	c5	0.804976	0.962976881	POMGNT2,FUT5,B4GALT7,B4GALT1,COLGALT1,FUT8,POGLUT1,B4GALT2,B3GNT2,GALNT13,HYAL1,MGAT4B,FUT10,B4GALT6,LARGE1,C1GALT1C1,HEXB,MTAP,PLOD2,GALNT16,UGT1A1,UGT1A6,RPN1,B3GNT8,B3GALT2,B4GALT5,PLOD3,A4GNT,POGLUT3,POFUT1,A4GALT,PYGL,FUT3,GALNT1,MFNG,GALNT10,MGAT1,UGT1A8,GCNT2,GCNT4,MGAT4A,CSGALNACT2,B3GNT4,POGLUT2,RFNG,TYMP,FUT9,GALNT11,B3GNT6,B3GLCT,UGT2A1,FUT2,B3GALT6,B4GALT3,COLGALT2,MGAT4C,POMGNT1,GALNT2,GALNT3,B4GALNT1,B3GALT1,MGAT2,GCNT1
GOMF_HISTONE_BINDING	BIP	-0.000135957	0.000498004	0.78485	334		blood	PWAS	c5	0.78485	0.962976881	SNCA,ING4,CKS1B,CTSL,RNF8,CHD7,SGF29,HDGFL2,FMR1,SPHK2,KMT5C,BPTF,HAT1,BRD2,YEATS4,BRDT,TNKS,PRKCB,APBB1,CD1D,RAG1,KMT2D,SCMH1,NPM1,SPIN1,CBX5,CBX1,DTX3L,ANP32A,PKN1,NAP1L2,RBBP5,SMARCC1,JARID2,ATAD2,WDR5,CDYL2,MYSM1,KMT2C,RBBP4,ASF1A,CBX3,SSRP1,BRD1,SET,USP15,BRD4,VRK1,ANP32B,STAT1,NAP1L4,NAP1L1,L3MBTL2,JAK2,ING1,CDY1
GOMF_HORMONE_ACTIVITY	BIP	-0.000101168	0.000257456	0.694355	1245		blood	PWAS	c5	0.694355	0.962976881	KL,ADIPOQ,ASIP,IAPP,NTS,INHBC,INHBB,NMB,TG,ADCYAP1,PENK,C1QTNF9,POMC,NPFF,GHRL,CCL25,CCK,PYY,MLN,IGF1,CRH,GRP,CGB2,IGF2,CARTPT,RLN2,LHB,GHRH,AGRP,RETN,PTHLH,GCG,PPY,LEP,HAMP,GNRH1,CALCB,INHBA,EPO,OXT,INSL4,UTS2,ADM,PTH,TRH,STC2,ADM2,AGT,GH1,ANGPTL8,APLN,AMH,PRLH,GAL,GIP,GNRH2,GPHA2,INSL3,STC1,NPPB,INSL6,FSHB,EDN3,EDN2,PNOC,QRFP,RLN3,GALP,THPO,UTS2B,CGA,CHGB,UCN3,SST,NPPA,INSL5,PRL,INS,BMP10,OSTN,EDN1,SCT,VIP
GOMF_HSP90_PROTEIN_BINDING	BIP	-0.000118109	0.000575816	0.837482	243		blood	PWAS	c5	0.837482	0.962976881	KDR,PPID,FKBP6,HIF1A,GBP1,PTGES3,RPS3,ERN1,AHSA1,UNC45A,HDAC8,HSF1,CSNK2A1,KPNB1,CDC37,STUB1,MAPT
GOMF_HYALURONIC_ACID_BINDING	BIP	-0.00017844	0.000498569	0.720415	445		blood	PWAS	c5	0.720415	0.962976881	LYVE1,ITIH2,TNFAIP6,NCAN,HAPLN4,ITIH1,BCAN,STAB1,HAPLN1,LAYN,STAB2,ACAN,VCAN,C1QBP,CD44
GOMF_HYALURONONGLUCOSAMINIDASE_ACTIVITY	BIP	0.0176213	0.0299147	0.555826	19	0.0692735	blood	PWAS	c5	0.555826	0.962976881	HYAL1,CEMIP2
GOMF_HYDROLASE_ACTIVITY_ACTING_ON_CARBON_NITROGEN_BUT_NOT_PEPTIDE_BONDS	BIP	-6.83E-05	0.000249498	0.784289	1006		blood	PWAS	c5	0.784289	0.962976881	ASAH2,NAAA,VNN2,CAT,AGA,PGLYRP2,ADA2,ASAH1,DPEP1,DDAH1,SIRT5,GDA,ARG1,APOBEC3G,PGLYRP1,DCTD,MTHFD2,FHIT,BTD,FAAH2,SIRT2,SIRT3,HDAC2,HINT1,NDST1,ARG2,DPYSL3,DPYSL2,NIT2,MTHFD1,CRMP1,PGLYRP3,ASPA,ACY1,SUDS3,GCH1,DARS1,TGM2,DPYSL5,HINT2,HDAC8,RIDA,AMPD2,ASRGL1,KLK3
GOMF_HYDROLASE_ACTIVITY_ACTING_ON_CARBON_NITROGEN_BUT_NOT_PEPTIDE_BONDS_IN_CYCLIC_AMIDES	BIP	-8.75E-05	0.00070606	0.901423	93		blood	PWAS	c5	0.901423	0.962976881	DPEP1,DPYSL3,DPYSL2,CRMP1,DPYSL5
GOMF_HYDROLASE_ACTIVITY_ACTING_ON_CARBON_NITROGEN_BUT_NOT_PEPTIDE_BONDS_IN_LINEAR_AMIDES	BIP	-8.40E-05	0.000315477	0.789975	718		blood	PWAS	c5	0.789975	0.962976881	ASAH2,NAAA,VNN2,CAT,AGA,PGLYRP2,ASAH1,SIRT5,PGLYRP1,FHIT,BTD,HDAC2,FAAH2,SIRT2,SIRT3,HINT1,NDST1,NIT2,PGLYRP3,ASPA,ACY1,SUDS3,DARS1,TGM2,HINT2,HDAC8,ASRGL1,KLK3
GOMF_HYDROXYMETHYL_FORMYL_AND_RELATED_TRANSFERASE_ACTIVITY	BIP	-0.00014605	0.000705418	0.835978	198		blood	PWAS	c5	0.835978	0.962976881	SHMT1,FTCD,GCSH,SHMT2
GOMF_HYDRO_LYASE_ACTIVITY	BIP	-6.16E-05	0.000407391	0.879851	401		blood	PWAS	c5	0.879851	0.962976881	CA11,CA8,ECHS1,ENO2,ENO3,CA6,CA13,CA2,ECI1,CA3,CA10,PARK7,ENO1,CA1,CA12,CA4,PCBD2,PCBD1,FASN,CA5B,GMDS,UROS,CA7,ALAD,FH,TBXAS1,CA9,CBS,CA5A
GOMF_ICOSANOID_RECEPTOR_ACTIVITY	BIP	-0.0446713	0.0343747	0.193759	16	0.728603	blood	PWAS	c5	0.193759	0.962976881	HPGD,LTB4R
GOMF_IMMUNE_RECEPTOR_ACTIVITY	BIP	-2.06E-05	0.000124793	0.869116	2875		blood	PWAS	c5	0.869116	0.962976881	FCGR3A,IL1R1,GFRAL,GFRA2,IFNAR1,IL27RA,IL3RA,IL17RD,IL1RAP,EBI3,FCGR2B,IL6R,LILRA4,IL18R1,KLRC1,LEPR,IL2RB,IL1RL1,CTSH,LIFR,IL11RA,IL17RA,LILRB1,IL12B,LILRA3,IL1R2,F3,LILRA6,LILRB3,LILRA5,LILRA2,IL5RA,CD200R1,IFNLR1,IL31RA,GFRA1,IL12RB1,CR2,EPOR,CSF2RB,IL22RA2,IL6ST,FCGR1A,KIR2DL4,PIGR,LILRB5,GHR,CR1,CD160,IL15RA,IL23R,CRLF1,IL10RB,IL1RL2,IL10RA,OSMR,IL7R,CSF3R,GFRA3,IFNGR2,CSF2RA,IL18RAP,KLRK1,KLRF1,IL1RAPL2,IL17RC,FLT3,IL17RB,CNTFR,CD74,IL20RB,LILRB2,IL22RA1,PRLR,IL2RA,IL21R,IL12RB2,CD44,KIR3DL1,IL13RA1,MPL,CD4,CRLF2,KIR3DS1,IFNGR1,IL2RG,IL20RA
GOMF_IMMUNOGLOBULIN_RECEPTOR_BINDING	BIP	-0.000130118	0.000996923	0.896155	112	0.139128	blood	PWAS	c5	0.896155	0.962976881	IGLL1,CLEC4D,FGR,JCHAIN,IGHG2,IGHG4,FLNA
GOMF_INORGANIC_ANION_TRANSMEMBRANE_TRANSPORTER_ACTIVITY	BIP	-8.24E-05	0.000446388	0.853482	321		blood	PWAS	c5	0.853482	0.962976881	APOL1,SLC26A11,SLC26A5,CLIC1,CLIC4,CLIC5,ABCC6,SLC5A5,CLCNKB,CLCA2,GET3,SLC4A8,CLIC2,CLCA1,CFTR,SLC26A7
GOMF_INORGANIC_DIPHOSPHATE_PHOSPHATASE_ACTIVITY	BIP	-0.00451334	0.0249956	0.856709	22	0.506237	blood	PWAS	c5	0.856709	0.962976881	PPA2,ALPL
GOMF_INSULIN_LIKE_GROWTH_FACTOR_BINDING	BIP	-8.29E-05	0.0007038	0.906223	297		blood	PWAS	c5	0.906223	0.962976881	INSR,IGFBP7,IGFALS,IGFBP6,IGF1R,IGFBP3,IGF2R,KAZALD1,IGFBP5,IGFBPL1,IGFBP1,LRP2,IGFBP4
GOMF_INTEGRIN_BINDING	BIP	-6.10E-05	0.000164028	0.710165	2190		blood	PWAS	c5	0.710165	0.962976881	KDR,FGF2,ADAM23,CDH17,ICAM4,IBSP,MFGE8,NPNT,COMP,CCN4,ADAMTS13,ADAM10,FCER2,ICAM1,CD177,VTN,COL3A1,ICAM5,SPP1,TGFBI,TNXB,SEMA7A,ADAM11,CXCL12,GPNMB,ISG15,THBS1,CCN5,ADAM22,LGALS8,VWF,ICAM2,NRG1,SYK,IGF2,GFRA1,MMP14,ITGAL,ITGB2,LYN,IL1B,ADAM15,ESM1,ITGB5,IGF1,SRC,THBS4,LTBP4,VCAM1,FAP,LCP1,ADAMTS5,PTK2,ANGPTL3,ACTN2,CD9,FBLN1,PRKCA,EGFL6,NISCH,EDIL3,ITGA2,CCN1,FGF1,CX3CL1,ITGB7,FN1,ADAM17,JAML,ITGA5,PTPN2,SFRP2,ICAM3,GFAP,CCN3,CD81,HMGB1,P4HB,JAM2,ACTN1,FBLN5,CCN6,ADAM9,TLN2,CD226,MADCAM1,PTN,CD40LG,ITGB6,CXADR,PPIA,ANXA7,FERMT3,JAM3
GOMF_INTRAMOLECULAR_OXIDOREDUCTASE_ACTIVITY	BIP	-3.55E-05	0.000288114	0.901838	732		blood	PWAS	c5	0.901838	0.962976881	HPGDS,CRELD1,QSOX2,ECH1,TMX3,MIF,GSTA1,GLRX2,RPIA,PDIA6,TPI1,ERP29,PDIA3,ECI1,PDIA5,DDT,TXNDC5,GPI,PTGES3,GNPDA1,ENOX1,ECI2,IDI2,IDI1,PDIA4,PDILT,P4HB,TBXAS1,PTGES2,ERP44,ERP27,PTGDS,ECHS1
GOMF_IRON_ION_BINDING	BIP	-0.000237185	0.00049769	0.633667	521		blood	PWAS	c5	0.633667	0.962976881	FTMT,SNCA,LCN2,PLOD2,EGLN1,HBZ,HAAO,CYP3A4,FXN,P4HA2,PLOD3,LTF,RRM2,ALKBH3,HBQ1,ACP5,TF,FTL,P4HA1,HIF1AN,ALKBH2,ETHE1,MIOX,P3H1,ADI1,TBXAS1,JMJD6,XDH,NFU1,FAXDC2,CYGB,FBXL5,ALOX15B
GOMF_ISOMERASE_ACTIVITY	BIP	-7.88E-05	0.000203703	0.698861	1413		blood	PWAS	c5	0.698861	0.962976881	PGM2,PPID,HPGDS,CRELD1,QSOX2,NAXE,PPIL2,PPIH,ECH1,GSTZ1,FKBP6,GLCE,PPIC,PPIL1,TMX3,MIF,GSTA1,PGM1,GLRX2,RPIA,ECHS1,PDIA6,HSPD1,TPI1,ERP29,PDIA3,PMM1,FKBP7,RPE,ECI1,FKBP3,PDIA5,DDT,TXNDC5,DHRS9,GPI,PMM2,ERP44,PGAM2,GALE,PPIG,PTGES3,GNPDA1,PUS1,ENOX1,ECI2,IDI2,IDI1,FKBP4,PDIA4,PDILT,P4HB,FKBP1B,TBXAS1,PGAM1,GFUS,PTGES2,SPAST,FKBP14,PPIB,CFTR,ERP27,TOP1,PPIE,PTGDS,MCEE,BPGM,FKBP2,PIN4,PIN1,PPIA,PPIF,AIP
GOMF_ISOPRENOID_BINDING	BIP	-6.61E-05	0.000498845	0.89453	268		blood	PWAS	c5	0.89453	0.962976881	ADH7,ADH4,SERPINA5,UGT1A1,UGT1A6,IGF2R,RLBP1,RBP4,RBP5,CRABP1,C8G,RBP1,PTGDS,UGT1A8,RBP7,CRABP2,FABP5
GOMF_JUN_KINASE_BINDING	BIP	-0.0197361	0.0298622	0.508672	20	0.248867	blood	PWAS	c5	0.508672	0.962976881	PTK2,DUSP16,RNF13,GSTP1
GOMF_K63_LINKED_POLYUBIQUITIN_MODIFICATION_DEPENDENT_PROTEIN_BINDING	BIP	0.018713	0.0418611	0.654856	11	0.163911	blood	PWAS	c5	0.654856	0.962976881	SQSTM1,TNFAIP3,NPLOC4
GOMF_KINASE_ACTIVATOR_ACTIVITY	BIP	-7.71E-05	0.000498287	0.877098	501		blood	PWAS	c5	0.877098	0.962976881	GAS6,IL2,BTC,ERBB3,STAP1,TREM2,EFNA5,GREM1,EGF,CKS1B,NRG1,FAM20A,IGF2,ERBB4,BMP2,LTF,CCL5,GHRL,BCL10,MAP2K2,LAMTOR3,MAP2K1,EPO,TCL1A,HBEGF,TCL1B,EGFR,ALK,BMPR1B,MTCP1,TOM1L1,PARP16,BMPR2,WNT11,NRG3,CCNB1,MAP2K6,CD40LG,MOB1B,ANGPT4,AREG,AGAP2,ALKAL2,EREG,MOB1A,CAB39,CDKN1A
GOMF_KINASE_INHIBITOR_ACTIVITY	BIP	-0.000116154	0.000498813	0.815869	333		blood	PWAS	c5	0.815869	0.962976881	CASP3,SNCA,HSPB1,AHSG,TESC,LILRB4,SOCS3,TRIB2,WARS1,PRKAR1B,GSKIP,YWHAB,CDKN2B,CDKN2C,NPM1,DUS2,CDKN1B,CDKN2D,HEXIM1,HEXIM2,CHP1,NCK1,PRKAR2A,CDKN1A,SPRED1,PARVA,GMFG,GMFB
GOMF_KINASE_REGULATOR_ACTIVITY	BIP	-8.10E-05	0.000352566	0.818367	772		blood	PWAS	c5	0.818367	0.962976881	GAS6,CXCL10,IL2,CASP3,BTC,ERBB3,SNCA,STAP1,TREM2,EFNA5,HSPB1,AHSG,GREM1,EGF,CKS1B,TESC,NRG1,FAM20A,LILRB4,IGF2,ERBB4,CSNK2B,SOCS7,BMP2,LTF,SOCS3,TRIB2,CCL5,GHRL,BCL10,MAP2K2,PARVA,LAMTOR3,NCK1,GSTP1,EPO,TCL1A,HBEGF,PRKAR1B,CCNA1,GSKIP,TCL1B,EGFR,CCNH,ALK,YWHAB,CDKN2B,CDKN2C,BMPR1B,NPM1,CCNB2,DUS2,MTCP1,CDKN1B,TOM1L1,CDKN2D,HEXIM1,HEXIM2,PARP16,BMPR2,BCCIP,WNT11,WARS1,CHP1,NRG3,ANKRD54,PRKAR2A,CCNA2,CCNB1,MAP2K6,RAC2,CD40LG,MOB1B,CDKN1A,SPRED1,HSP90AB1,ANGPT4,AREG,AGAP2,ALKAL2,CDC37,EREG,MOB1A,CAB39,MAP2K1,GMFG,GMFB
GOMF_KINESIN_BINDING	BIP	-0.000200223	0.000995529	0.840603	146	0.269497	blood	PWAS	c5	0.840603	0.962976881	SNCA,CLSTN1,DCP1A,LRP8,CLSTN2,STAU2,PRC1,KLC1,NEFH,CLSTN3,ARHGEF10,KIFBP,DLG4
GOMF_LAMININ_1_BINDING	BIP	-0.015786	0.0117633	0.179608	105	0.0671989	blood	PWAS	c5	0.179608	0.962976881	SLIT2,NID1,LACRT,NTN4,PXDN,SHH,DAG1
GOMF_LAMININ_BINDING	BIP	-9.41E-05	0.000377255	0.802999	431		blood	PWAS	c5	0.802999	0.962976881	BCAM,SLIT2,ECM1,TINAGL1,LRRC15,THBS1,CTSS,LGALS1,AGRN,LGALS3,GPC1,LYPD3,NID1,LACRT,ITGA2,NTN4,PXDN,RPSA,ACHE,SHH,ADAM9,DAG1
GOMF_LBD_DOMAIN_BINDING	BIP	-0.00686634	0.0202452	0.73449	36	0.024975	blood	PWAS	c5	0.73449	0.962976881	SPON1,MED1
GOMF_LIGASE_ACTIVITY	BIP	-0.000160223	0.000576013	0.78089	216		blood	PWAS	c5	0.78089	0.962976881	PAICS,XRCC4,MTHFS,FARS2,DARS2,UBA2,SARS2,GSS,VARS1,ITCH,GLUL,WARS1,UCHL1,PPCS,YARS1,MTHFD1,MOCS3,ATP5F1B,NAE1,ADSS1,ATP5MF,KARS1,IARS1,SLC27A2,GHDC,SARS1,ATP5PO,ACSF2,MDM2,ATG7,DARS1,ATP5PF,ADSS2,TTL,GCLM,GMPS,AARS1,TARS1,HARS1,PC
GOMF_LIGASE_ACTIVITY_FORMING_CARBON_NITROGEN_BONDS	BIP	-0.000253853	0.000996492	0.798919	120	0.0724898	blood	PWAS	c5	0.798919	0.962976881	PAICS,MTHFS,GSS,GLUL,PPCS,MTHFD1,ADSS1,GHDC,ADSS2,TTL,GCLM,GMPS
GOMF_LIM_DOMAIN_BINDING	BIP	-0.0494628	0.0397751	0.213661	15	0.497651	blood	PWAS	c5	0.213661	0.962976881	RIPK2,ACTN2
GOMF_LIPASE_ACTIVATOR_ACTIVITY	BIP	-5.65E-05	0.000446243	0.899281	281		blood	PWAS	c5	0.899281	0.962976881	CASP3,CCL8,APOA5,CCL5,CCL3,APOC2,APOH,LCK,STX4,FYN,PDPK1,BTK,SRC
GOMF_LIPASE_ACTIVITY	BIP	-8.94E-05	0.000300562	0.766111	979		blood	PWAS	c5	0.766111	0.962976881	CEL,SMPD1,ENPP7,LIPN,CES1,PNLIP,PNLIPRP2,PLCG1,PNPLA2,PLA2G7,PLA2G2A,PNLIPRP1,PLAAT4,PDIA3,PLA2G2E,LYPLAL1,CCL5,PLAAT2,PLD3,PLA2G12B,HMOX1,PRDX6,ENPP2,SMPDL3A,PLA2G2D,PLA2G2C,PLAAT3,PLA2G10,PLBD2,CLC,ABHD12,PLCB1,NOTUM,LCAT,LIPK,PLBD1,PLA2G1B,LGALS13,PLCG2,PLA2G5,PLA1A
GOMF_LIPASE_BINDING	BIP	-0.000122315	0.000446088	0.783936	291		blood	PWAS	c5	0.783936	0.962976881	LRPAP1,APOB,APOA5,FAF2
GOMF_LIPASE_INHIBITOR_ACTIVITY	BIP	-0.000278194	0.000703197	0.69239	334		blood	PWAS	c5	0.69239	0.962976881	SNCA,ANXA2,ANXA5,APOA2,FAF2,SCGB1A1,APOC1,APOC3,ANGPTL3,ANXA3,APOC2,ANXA4,ANXA9,ANXA1
GOMF_LIPID_KINASE_ACTIVITY	BIP	-0.0277729	0.034194	0.416668	19	0.209281	blood	PWAS	c5	0.416668	0.962976881	SPHK1,SPHK2
GOMF_LIPID_TRANSFER_ACTIVITY	BIP	-0.000120447	0.000574855	0.834037	400		blood	PWAS	c5	0.834037	0.962976881	PLTP,GLTPD2,APOB,GRAMD1C,APOA2,PITPNA,STARD5,APOA1,APOE,TRIAP1,APOA4,STAR,PITPNB,GLTP,CERT1
GOMF_LIPID_TRANSPORTER_ACTIVITY	BIP	-8.03E-05	0.000241955	0.740122	1215		blood	PWAS	c5	0.740122	0.962976881	PLTP,FABP2,CD36,GLTPD2,APOB,CFHR4,APOM,APOF,GRAMD1C,AKR1C4,SLC5A8,APOA2,PITPNA,STARD5,RBP4,APOA1,APOL3,FABP1,APOE,GM2A,TRIAP1,APOA4,PLSCR3,APOD,STAR,PITPNB,GLTP,OSBPL9,SLC27A2,FABP4,OSBPL11,CERT1,FABP5
GOMF_LIPOPEPTIDE_BINDING	BIP	-0.000119157	0.000705	0.865784	173		blood	PWAS	c5	0.865784	0.962976881	TLR2,TLR1,LBP,CD14,CD1A,CD1D
GOMF_LIPOPOLYSACCHARIDE_BINDING	BIP	-0.00011602	0.000352587	0.742115	661		blood	PWAS	c5	0.742115	0.962976881	SPON2,CAMP,TLR2,BPI,F2,LBP,TREM2,CD14,TRIL,PSMB4,SELP,BPIFA2,RNASE3,TLR4,HSPD1,LTF,RNASE2,DEFB106A,PSMA1,DEFB118,HMGB1,DEFB136,DEFB119
GOMF_LIPOPROTEIN_LIPASE_ACTIVITY	BIP	-0.000172426	0.000992207	0.862038	255	0.954	blood	PWAS	c5	0.862038	0.962976881	LIPN,PNPLA2,LIPK
GOMF_LIPOPROTEIN_PARTICLE_RECEPTOR_ACTIVITY	BIP	-0.00820321	0.0090384	0.364092	179	0.626209	blood	PWAS	c5	0.364092	0.962976881	CD36,CXCL16,LRP10,STAB1,LRP8,VLDLR,LRP1,LRP1B,STAB2,OLR1,LRP2,LRP12,LDLR
GOMF_LIPOPROTEIN_PARTICLE_RECEPTOR_BINDING	BIP	-4.17E-05	0.000352378	0.905904	672		blood	PWAS	c5	0.905904	0.962976881	LRPAP1,APOB,APOE,DKK1,HSPG2,PCSK9,HSP90B1,CRP,APOA5,APOA2,MESD,APOA1,CLU,APOC3,LRP1,APBB3,LANCL1,APBB1,CLTC,SNX17,LDLRAP1
GOMF_LONG_CHAIN_FATTY_ACID_BINDING	BIP	-9.53E-05	0.000575844	0.868619	246		blood	PWAS	c5	0.868619	0.962976881	FABP2,PITPNA,S100A9,RIDA,FABP4,FABP3
GOMF_LONG_CHAIN_FATTY_ACID_TRANSPORTER_ACTIVITY	BIP	-8.89E-05	0.000575549	0.877178	285		blood	PWAS	c5	0.877178	0.962976881	FABP2,CD36,FABP1,SLC27A2,FABP4,FABP5
GOMF_LOW_DENSITY_LIPOPROTEIN_PARTICLE_RECEPTOR_ACTIVITY	BIP	-0.00820321	0.0090384	0.364092	179	0.626209	blood	PWAS	c5	0.364092	0.962976881	CD36,CXCL16,LRP10,STAB1,LRP8,VLDLR,LRP1,LRP1B,STAB2,OLR1,LRP2,LRP12,LDLR
GOMF_LYASE_ACTIVITY	BIP	-5.45E-05	0.0002178	0.802439	1216		blood	PWAS	c5	0.802439	0.962976881	BST1,PAICS,APMAP,PAM,CA11,ASL,GSTM4,CA9,CA8,FAHD1,DDC,TPI1,ENO2,SHMT2,ENO3,CA6,CA13,CA2,RNASE2,HOGA1,ALDOC,ECI1,CA3,CENPV,DDT,CA10,SDSL,PARK7,ENO1,ALDOB,CA1,KYAT3,RNASET2,CA12,CA4,UXS1,KYAT1,PCBD2,PTS,HMGA2,RNASE1,GOT1,PCBD1,FASN,USB1,ODC1,CD38,PCK1,CA5B,GMDS,UROS,CA7,NPL,ALAD,FTCD,GAD1,HMGB1,FH,UROD,ALDOA,RPS3,TBXAS1,PTGES2,CBS,CA5A,MLYCD,MVD,ENDOU,PPCDC,ECHS1,GLO1,XRCC6
GOMF_LYS48_SPECIFIC_DEUBIQUITINASE_ACTIVITY	BIP	-0.0126971	0.0149407	0.395418	60	0.167231	blood	PWAS	c5	0.395418	0.962976881	USP15,OTUD5,ATXN3
GOMF_MACROLIDE_BINDING	BIP	-0.00016321	0.00057607	0.776935	244		blood	PWAS	c5	0.776935	0.962976881	LCN2,FKBP6,FKBP7,ALB,NFATC1,FKBP4,FKBP1B,FKBP2,FKBP3
GOMF_MAGNESIUM_ION_BINDING	BIP	-0.000100928	0.000332412	0.761414	850		blood	PWAS	c5	0.761414	0.962976881	PGM2,HPGDS,ALPI,MAPK12,NUDT12,SNCA,RPS6KA1,DCTPP1,UBA2,GEM,TESC,PGP,ERN1,LRRK2,PPA2,SPHK1,PGM1,PLK1,IDH1,TKT,ENO2,IDH3G,ENO3,GSS,TSSK1B,THTPA,THG1L,IMPA1,ENO1,GLUL,COMT,MTHFD2,PKLR,XXYLT1,NT5C3B,REXO2,NT5C3A,RPS6KA6,PDXK,ADPRS,PDCD6,ABL2,PRPSAP2,RRAGC,RNASEH1,FEN1,PRIM1,ARF1,ARL3,DYRK3,PLSCR3,PDE2A,PCK1,ADSS1,PRPSAP1,BRSK2,CDC42BPB,MVK,CDC42BPA,MTPAP,S100P,MSH2,ADPRH,GNAI1,RPS6KA3,NUDT5,TREX2,RAP2A,PKM,ABL1,TSSK2,RAN,ADSS2,DUT,IRAK4,HPRT1,NME1,PDXP,AASDHPPT,NUDT3,PRKACA
GOMF_MANNOSE_BINDING	BIP	-5.50E-05	0.000266797	0.836651	790		blood	PWAS	c5	0.836651	0.962976881	MANBA,CD209,MRC1,MBL2,COLEC11,IGF2R,CD207,LMAN2L,COLEC10,CLN5,CLEC4D,LMAN2,CLEC6A,CLEC4G,CLEC4M,LMAN1,BSG,CLEC4A
GOMF_MAP_KINASE_KINASE_ACTIVITY	BIP	-9.46E-05	0.000332541	0.775998	595		blood	PWAS	c5	0.775998	0.962976881	MAPKAPK5,MAP2K4,MAPK3,MAP2K2,PAK3,MAP2K1,PBK,BRAF,MAP2K3,MAP2K6,MAPK10,MAPKAPK3,MAPK14,MAPK1
GOMF_MAP_KINASE_TYROSINE_SERINE_THREONINE_PHOSPHATASE_ACTIVITY	BIP	-0.0495157	0.0435652	0.25571	13	0.532822	blood	PWAS	c5	0.25571	0.962976881	DUSP16,DUSP6,DUSP4
GOMF_METALLOCARBOXYPEPTIDASE_ACTIVITY	BIP	-9.44E-05	0.000406952	0.816472	558		blood	PWAS	c5	0.816472	0.962976881	FOLH1,CPB1,CPZ,CPA4,CPM,CPA2,CPB2,NAALAD2,CPXM1,CPN1,CPE,CPD,ACE2
GOMF_METALLODIPEPTIDASE_ACTIVITY	BIP	-0.000106815	0.000497989	0.830163	467		blood	PWAS	c5	0.830163	0.962976881	ACE,DPEP2,CPQ,ADAM10,CNDP1,DPEP1,CNDP2
GOMF_METALLOENDOPEPTIDASE_ACTIVITY	BIP	-6.89E-05	0.000315039	0.826889	1058		blood	PWAS	c5	0.826889	0.962976881	TLL1,ADAM23,MMP1,ACE,PAPPA,MMP10,ADAMTS13,ADAM10,TMPRSS6,MMP9,PRSS2,ADAM11,MMP19,ADAM22,ADAM7,MMP8,MMP12,BMP1,MMP2,ADAMDEC1,MMP14,ADAMTSL1,ADAMTS5,MMP7,MMP3,ADAMTSL2,ADAM32,ASTL,CLCA2,ADAM17,ECE1,MMP20,MMP17,ADAM19,MMEL1,ADAM15,PAPPA2,ADAM29,MMP16,IDE,ADAMTS15,MMP13,ECEL1,CLCA1,ADAMTS6,PAPLN,KLK7,TRABD2A,ADAM30,ADAMTS3,YME1L1,ADAM12,ADAM9,PHEX,ADAMTS4,ADAMTS1,KEL
GOMF_METALLOENDOPEPTIDASE_INHIBITOR_ACTIVITY	BIP	-4.32E-05	0.000257754	0.86682	776		blood	PWAS	c5	0.86682	0.962976881	SPOCK3,RARRES1,TIMP3,NGF,SPOCK2,TIMP2,TIMP4,WFIKKN1,FETUB,WFIKKN2,SPOCK1,TIMP1,BST2
GOMF_METALLOEXOPEPTIDASE_ACTIVITY	BIP	-6.24E-05	0.000208005	0.764247	1608		blood	PWAS	c5	0.764247	0.962976881	LAP3,ACE,ENPEP,DPEP2,ERAP1,ERAP2,FOLH1,CPQ,XPNPEP1,ADAM10,CPB1,CPZ,CPA4,RNPEP,CPM,CNDP1,DPEP1,METAP1,CPA2,MMP14,ANPEP,CPB2,MMP16,NAALAD2,METAP2,CNDP2,CPXM1,CPN1,CPE,MMP17,LTA4H,CPD,ACE2
GOMF_METALLOPEPTIDASE_ACTIVITY	BIP	-6.34E-05	0.000176313	0.719202	2311		blood	PWAS	c5	0.719202	0.962976881	LAP3,TLL1,ADAM23,MMP1,ACE,ENPEP,PAPPA,DPEP2,ERAP1,ERAP2,FOLH1,MMP10,XPNPEP1,ADAMTS13,ADAM10,TMPRSS6,CPB1,MMP9,CPZ,PRSS2,CPA4,RNPEP,CPM,ADAM11,MMP19,CNDP1,ADAM22,DPEP1,ADAM7,METAP1,CPQ,MMP8,MMP12,BMP1,MMP2,ADAMDEC1,CPA2,MMP14,ANPEP,CPB2,ADAMTSL1,MMP16,ADAMTS5,NAALAD2,MMP7,STAMBP,METAP2,CNDP2,MMP3,CPXM1,ADAMTSL2,ADAM32,ASTL,CLCA2,ADAM17,CPN1,ECE1,CPE,NAALADL1,MMP20,MMP17,ADAM19,CPD,PSMD7,MMEL1,ADAM15,PAPPA2,ADAM29,IDE,ADAMTS15,LTA4H,MMP13,MYSM1,ECEL1,CLCA1,ADAMTS6,STAMBPL1,PAPLN,TRABD2A,ADAM30,ADAMTS3,YME1L1,ADAM12,ADAMTS4,ADAM9,PHEX,KLK7,ADAMTS1,KEL,ACE2
GOMF_METAL_CLUSTER_BINDING	BIP	-0.0108863	0.0175023	0.533947	44	0.466966	blood	PWAS	c5	0.533947	0.962976881	GLRX5,BOLA2,GLRX2,MUTYH,CISD2,FXN,CISD1,NDUFV2,RFESD,RPS3,XDH,GLRX3,NFU1,FDX2
GOMF_METAL_ION_TRANSMEMBRANE_TRANSPORTER_ACTIVITY	BIP	-0.000726182	0.000987603	0.462158	359	0.387825	blood	PWAS	c5	0.462158	0.962976881	ATP13A1,SCN2B,ANXA2,KCNA10,ATP1B1,ANXA6,KCNMB3,SLC5A8,SLC6A14,CACNA2D3,ATP4B,CACNB4,SLC5A5,KCNIP3,KCNIP1,TMEM38B,SLC30A3,LRRC52,PKD2,HCN1,SLC3A2,NIPAL4,KCNE3,SCN4B,KCNN1,KCNG4,KCNE5,SNAP25,ASIC4,SLC4A8,SLC41A2,ATP2A3,MMGT1,KCNF1,CHP1,FKBP1B,KCNIP4,ANXA9,SLC30A5,SLC6A9,KCNAB2,CCDC51
GOMF_METHYLATED_HISTONE_BINDING	BIP	-0.000316765	0.000996194	0.750504	101	0.22911	blood	PWAS	c5	0.750504	0.962976881	ING4,SGF29,HDGFL2,BPTF,SPIN1,CBX5,CBX1,RBBP5,WDR5,CDYL2,CBX3,L3MBTL2,FMR1,CDY1,ING1
GOMF_MHC_CLASS_I_PROTEIN_BINDING	BIP	-4.32E-05	0.000229105	0.850475	728		blood	PWAS	c5	0.850475	0.962976881	PILRA,TAPBP,CD8A,LILRB1,KLRK1,CD8B,ATP5F1B,LILRB2,CD244,DERL1
GOMF_MHC_CLASS_I_RECEPTOR_ACTIVITY	BIP	-2.90E-05	0.000242157	0.904543	752		blood	PWAS	c5	0.904543	0.962976881	LILRA4,CTSH,LILRB1,LILRA3,LILRA6,LILRB3,LILRA5,LILRA2,LILRB5,CD160,KLRF1,LILRB2,KIR3DL1,KIR3DS1
GOMF_MHC_PROTEIN_BINDING	BIP	-4.41E-05	0.000212899	0.835819	908		blood	PWAS	c5	0.835819	0.962976881	PILRA,TAPBP,CD8A,LILRB1,COL2A1,LAG3,KLRK1,FCRL6,CD8B,ATP5F1B,KIR2DS4,LILRB2,CD81,CD74,CYRIB,CD4,CD244,CLEC7A,DERL1
GOMF_MHC_PROTEIN_COMPLEX_BINDING	BIP	-3.57E-05	0.000266803	0.893631	629		blood	PWAS	c5	0.893631	0.962976881	TAPBPL,KLRC1,CD8A,LILRB1,ATP1B1,B2M,CD160,ANXA11,LILRB2,CD81,YWHAE,CD74,PKM,CYRIB,CD4,HSPA8,HSP90AB1
GOMF_MICROTUBULE_BINDING	BIP	-0.000168402	0.000407259	0.67924	435		blood	PWAS	c5	0.67924	0.962976881	GABARAP,MAP1LC3A,PEX14,HDGFL3,RACGAP1,JAKMIP3,SBDS,LRRK2,RMDN1,KIF3A,PLK1,BIRC5,CETN2,STIM1,GAPDH,FMR1,CETN3,MX1,ABRAXAS2,PRC1,RAB11A,VAPA,CRIPT,MAPRE1,PRNP,ARL3,BCL2L11,RMDN3,KIF16B,MID2,GABARAPL2,MAPRE3,MAPRE2,MAP1LC3B,FTCD,S100A9,ARHGEF2,ABRAXAS1,NEFH,DRG1,RPS3,CHP1,TERF1,DPYSL5,SPAST,NDRG1,IRAG2,NDE1,KIF22,DPYSL2,SPEF1,DNM2,EZR,KIF23,VAPB,MACO1,MAPT
GOMF_MISFOLDED_PROTEIN_BINDING	BIP	-0.000254917	0.000703414	0.717054	252		blood	PWAS	c5	0.717054	0.962976881	DNAJB9,SDF2L1,DNAJB11,HSPA13,DNAJC10,STUB1,HSPA5,CLU,SDF2,HSPA1B,HSPA1A,HSPA1L,HSPA6,HSPA9,HSPA8,DERL1
GOMF_MITOGEN_ACTIVATED_PROTEIN_KINASE_BINDING	BIP	-0.0002429	0.000497721	0.625533	525		blood	PWAS	c5	0.625533	0.962976881	ACE,MAPKAPK5,PTPRJ,NBR1,STAU2,NFATC1,DUSP16,GCH1,MAPKAPK2,PPM1D,ABL1,MAPKAPK3,MAPK14,DIRAS1
GOMF_MITOGEN_ACTIVATED_PROTEIN_KINASE_KINASE_BINDING	BIP	-0.000183082	0.000995001	0.854012	163	0.119281	blood	PWAS	c5	0.854012	0.962976881	ACE,TRIB2,PIN1
GOMF_MODIFICATION_DEPENDENT_PROTEIN_BINDING	BIP	-0.000191263	0.000704919	0.78614	174		blood	PWAS	c5	0.78614	0.962976881	ING4,SGF29,HDGFL2,AGAP3,ABRAXAS2,USP15,BPTF,BRD2,YEATS4,BRDT,SPIN1,CBX5,ANK2,CBX1,RBBP5,ABRAXAS1,JARID2,WDR5,IDE,CDYL2,SQSTM1,RAD23B,PSMD4,CBX3,VAV1,TNFAIP3,BRD4,NPLOC4,PLCG2,L3MBTL2,FMR1,PTPN6,UFD1,LYN,UBQLN4,DNAJB2,ING1,RAD23A,UBQLN2,CDY1
GOMF_MODIFIED_AMINO_ACID_BINDING	BIP	-5.48E-05	0.00019967	0.783566	1336		blood	PWAS	c5	0.783566	0.962976881	FOLR2,GAS6,CD300A,TIMD4,GSTM4,GSTM1,GSTM3,CPNE1,ANXA2,TREM2,FOLR3,THBS1,MTHFS,ANXA6,AXL,DPEP1,DHFR,SYT9,SCIN,GSS,SYT11,FOLR1,MFGE8,HAVCR1,SYT17,TYMS,SYT7,LANCL1,UROS,SYT8,FTCD,GNMT,HMGB1,SYT5,ANXA9,SYT2,ANXA13,CD300LF,SYT4,FASN,PTGES2,CBS,SCARB2,APPL1,PRMT3,HSPA8,GAP43
GOMF_MOLECULAR_ADAPTOR_ACTIVITY	BIP	-2.46E-05	0.000212745	0.907762	1250		blood	PWAS	c5	0.907762	0.962976881	GAS6,JAG1,SOD3,MAGI2,STX1A,SHANK3,ADAM10,STAP1,NEFL,AGER,HOMER1,HOMER2,TIRAP,MAP2K4,ATP1B1,PTPN11,SH2D1B,FLRT3,SNAP29,CRKL,PEF1,LRRK2,FLRT2,TRAT1,SUN5,PCLAF,FRS2,NAPB,MECP2,G3BP2,AP2A2,STUB1,STX4,FMR1,LGALS3,COL11A2,SUN3,SDCBP,DVL2,SEPTIN11,LAT,ATP1B2,CD3E,MAP2K2,LAMTOR2,VAMP1,LAMTOR3,CCL1,SHC1,STX7,VIM,HNRNPA1,MAPRE1,SEPTIN10,ATP1B3,PDCD6,VAMP3,CAV3,STX2,BLNK,PRNP,BRDT,KLF4,VAMP2,JUP,SEPTIN3,NLGN3,STAT3,TGFBR2,AXIN2,FIS1,BCL2L11,VHL,CAV2,SCIMP,SGTB,NPM1,TSNARE1,CBX5,GOSR1,GOSR2,VTI1B,CDKN1B,ANK2,FKBP4,SNAP25,VTI1A,FANCF,CBX1,GRB14,CUL1,NDC80,RETREG1,XRCC4,TNNT2,ST13,SPSB1,TARDBP,PDZK1,STX6,VAMP8,HMGA1,HIKESHI,RB1,TRADD,NEFH,PRDX4,STX1B,ITSN1,NCK1,TERF1,MPP7,AP1S2,SH3BGRL,PSMD4,SEC22A,STX18,JCHAIN,CCNB1,BET1L,SYNE2,CAPN3,KIR3DL1,CUL4B,PKP2,GRB2,TREX2,DOK2,LDLRAP1,GRB10,STX12,SGTA,LDLR,BRD4,ACP3,NAPA,STX10,CRADD,AP1G2,VAMP7,SKP1,SNCA,CD3G,STX8,NAPG,SEPTIN6,FLRT1,PSMG3,HSPA8,NCK2,HNRNPA2B1,TIAL1,MAP2K1,CNOT1,CRK,UBQLN2,MAPT
GOMF_MOLECULAR_CARRIER_ACTIVITY	BIP	-0.00012449	0.000703607	0.859563	280		blood	PWAS	c5	0.859563	0.962976881	SCO1,HBZ,FXN,BAG3,EMC1,PARK7,CLU,KPNA2,EMC4,HBQ1,HBB,TF,ATOX1,KPNA1,HBD,EMC8,HIKESHI,MMGT1,KPNA4,ASF1A,CYGB,MB,SNUPN,RAN,SCO2,KPNB1,KPNA6,NAP1L1,HSPA8
GOMF_MOLECULAR_FUNCTION_INHIBITOR_ACTIVITY	BIP	-0.000214001	0.000704136	0.761189	251		blood	PWAS	c5	0.761189	0.962976881	STX1A,PCSK9,TIMP2,REG1A,SERPINA12,AMBP,COMMD1,SOST,CHMP3,HSPA1A,CAV3,PRKAR1B,ADRM1,CDKN1B,PPP1R8,GMNN,PPP1R2,SPOP,ID1,DNAJB1,FKBP1B,RASA1,ID2,PACSIN3,DDIT3,PHPT1,WNK3,PURA,CAMK2D,CDKN1A,ENSA,U2AF2
GOMF_MOLECULAR_SEQUESTERING_ACTIVITY	BIP	-0.00015211	0.000996064	0.878626	128	0.625259	blood	PWAS	c5	0.878626	0.962976881	TCN1,C1R,PEX5,PRNP,CASQ2,PRDX4,CDKN1A,YWHAZ
GOMF_MONOCARBOXYLIC_ACID_BINDING	BIP	-0.000170983	0.000376705	0.649907	639		blood	PWAS	c5	0.649907	0.962976881	FABP2,AFM,ADH5,SERPINA5,SNCA,AKR1C3,AFP,AKR1C4,UGT1A1,UGT1A6,PSAP,PITPNA,GSTA1,IGF2R,STARD5,RBP5,APOC1,PYGL,CRABP1,FABP1,ALB,GSTP1,FABP9,HNF4A,RBP1,PTGDS,FABP6,FABP12,UGT1A8,NR1H4,RBP7,S100A9,AKR1C1,VDR,CRABP2,RIDA,FABP4,FABP3,PLA2G1B,PMP2,FABP5,PC
GOMF_MONOCARBOXYLIC_ACID_TRANSMEMBRANE_TRANSPORTER_ACTIVITY	BIP	-0.000345555	0.000992997	0.727846	172	0.282406	blood	PWAS	c5	0.727846	0.962976881	CD36,AKR1C4,SLC5A8,SLC27A2,SLC16A3
GOMF_MONOOXYGENASE_ACTIVITY	BIP	-0.000116294	0.000498391	0.815498	402		blood	PWAS	c5	0.815498	0.962976881	PAM,AKR1C3,AKR1C4,CYP3A4,MIOX,AKR1D1,HMOX1,PCBD2,PCBD1,TBXAS1,AKR1C1,FAXDC2,HMOX2
GOMF_MONOSACCHARIDE_BINDING	BIP	-6.00E-05	0.00024941	0.809863	1191		blood	PWAS	c5	0.809863	0.962976881	MANBA,ENG,CD209,PAM,COLEC12,MRC1,MBL2,SELP,PLOD2,EGLN1,IGF2R,CD207,RPIA,P4HA2,PLOD3,LMAN2L,COLEC11,UGP2,ALDOB,PYGL,GPI,PKLR,ALKBH3,COLEC10,PFKM,P4HA1,CLN5,CLEC4D,LMAN2,CLEC6A,CLEC4G,HK3,GCK,HK1,CLEC4M,GNPNAT1,LMAN1,BSG,FBP1,P3H1,ALDOA,GALK1,CLEC4A,LGALS9,TALDO1,G6PD,HK2
GOMF_MRNA_3_UTR_BINDING	BIP	-0.000113421	0.000575609	0.843792	267		blood	PWAS	c5	0.843792	0.962976881	CRYZ,TP53,FMR1,RPS7,FXR1,CCT5,NOVA1,RBM24,CSDC2,HNRNPC,EXOSC8,TARDBP,PABPC4,PABPC3,CIRBP,ELAVL1,CARHSP1,ILF3,HNRNPD,TAF15,CELF2,TIAL1,HNRNPA2B1,HNRNPA1
GOMF_MRNA_5_UTR_BINDING	BIP	-0.000258264	0.000995037	0.795209	197	0.38922	blood	PWAS	c5	0.795209	0.962976881	RPS3A,SHMT1,RPS7,SYNCRIP,CCT5,NCL,FMR1,SHMT2
GOMF_MRNA_REGULATORY_ELEMENT_BINDING_TRANSLATION_REPRESSOR_ACTIVITY	BIP	-0.000105156	0.000705294	0.881478	214		blood	PWAS	c5	0.881478	0.962976881	SHMT1,DHFR,SHMT2,TYMS,PURA
GOMF_MYOSIN_BINDING	BIP	-0.000316693	0.000993011	0.749786	252	0.347207	blood	PWAS	c5	0.749786	0.962976881	STX1A,MYOC,AXL,RAB14,GSN,RAB3A,RAB11A,RAB39B,RAB27B,RAB6B,MYL3,MYBPC1,RAB3D,RHOA,RALA,RAB3B,RAB3C,GIPC1
GOMF_NADPLUS_BINDING	BIP	-0.00392933	0.0117147	0.737309	93	0.607145	blood	PWAS	c5	0.737309	0.962976881	HADH,HPGD,SIRT2,SIRT3,UXS1,SIRT5,ALDH1A3
GOMF_NAD_P_H_DEHYDROGENASE_QUINONE_ACTIVITY	BIP	-6.26E-05	0.000288145	0.827953	763		blood	PWAS	c5	0.827953	0.962976881	NDUFS4,NDUFB4,NQO1,NQO2,CBR3,NDUFA5,NDUFV2,NDUFB8
GOMF_NATURAL_KILLER_CELL_LECTIN_LIKE_RECEPTOR_BINDING	BIP	-5.46E-05	0.000229185	0.811672	470		blood	PWAS	c5	0.811672	0.962976881	MICB,MICA,CLEC2D,ULBP2,RAET1G,ULBP1,ULBP3
GOMF_NERVE_GROWTH_FACTOR_BINDING	BIP	-0.0151284	0.0184341	0.411832	41	0.0254571	blood	PWAS	c5	0.411832	0.962976881	A2M,NGFR,FURIN,SORT1,NTRK1
GOMF_NERVE_GROWTH_FACTOR_RECEPTOR_BINDING	BIP	-0.013881	0.0333185	0.676961	24	0.665671	blood	PWAS	c5	0.676961	0.962976881	NGF,NTF3,BDNF,NTF4
GOMF_NETRIN_RECEPTOR_ACTIVITY	BIP	-0.0136931	0.019225	0.476308	38	0.129675	blood	PWAS	c5	0.476308	0.962976881	UNC5C,UNC5B,UNC5D,UNC5A
GOMF_NEUROPEPTIDE_HORMONE_ACTIVITY	BIP	-8.95E-05	0.000446282	0.841013	386		blood	PWAS	c5	0.841013	0.962976881	ASIP,NTS,NMB,ADCYAP1,PENK,NPFF,CCK,PYY,CRH,GRP,CARTPT,GHRH,AGRP,PPY,CALCB,OXT,PRLH,GAL,PNOC,QRFP,NPPA,VIP
GOMF_NEUROPEPTIDE_RECEPTOR_BINDING	BIP	-0.000103221	0.000702899	0.88325	351		blood	PWAS	c5	0.88325	0.962976881	ASIP,NTS,NMB,ADCYAP1,KISS1,POMC,PYY,GNAS,MRAP,GHRH,AGRP,PPY,TAC1,APLN,PRLH,GAL,TAC4,EDN3,EDN2,QRFP,UCN3,NPPA,NMU,MRAP2,EDN1
GOMF_NEUROTROPHIN_RECEPTOR_BINDING	BIP	-0.00809875	0.0201587	0.687868	51	0.554069	blood	PWAS	c5	0.687868	0.962976881	EFNA5,PLCG1,NGF,FRS2,NTF3,BDNF,NTF4,GRB2,NTRK1,SHC1
GOMF_NON_MEMBRANE_SPANNING_PROTEIN_TYROSINE_PHOSPHATASE_ACTIVITY	BIP	8.21E-05	0.000499049	0.869281	218		blood	PWAS	c5	0.869281	0.962976881	PTPN11,PTPN4,ACP1,PTPN2,PTPN7,PTPN9,PTPN1,PTPN6
GOMF_NUCLEAR_ESTROGEN_RECEPTOR_BINDING	BIP	-6.60E-05	0.000576249	0.90876	196		blood	PWAS	c5	0.90876	0.962976881	PPID,PARP1,CTNNB1,ISL1,TAF10,FOXL2,RERG,WBP2,PCNA,MED1,CNOT1,SRC
GOMF_NUCLEAR_RECEPTOR_BINDING	BIP	-0.000133267	0.000575984	0.817025	225		blood	PWAS	c5	0.817025	0.962976881	PPID,PARP1,NCOA2,SRC,PRPF6,PARK7,MED4,CTNNB1,NR1H2,ISL1,TAF10,CEBPB,STAT5B,PKN1,C1D,FOXL2,HIF1A,PRKCB,NR1H4,FLT3,FKBP4,RERG,ARID1A,HMGA1,VDR,PPARGC1A,NR4A1,WBP2,PCNA,STAT1,MED1,JUND,SMAD3,CNOT1
GOMF_NUCLEAR_RECEPTOR_COACTIVATOR_ACTIVITY	BIP	-0.000488348	0.000995553	0.623759	160	0.0964858	blood	PWAS	c5	0.623759	0.962976881	FGF2,NCOA2,MED4,SRA1,PRKCB,PKN1,ACTN1,ACTN2,HMGA1,PPARGC1A,TSG101,CNOT9,MED1,ELK1
GOMF_NUCLEAR_STEROID_RECEPTOR_ACTIVITY	BIP	-0.0350451	0.0283462	0.216338	28	0.589194	blood	PWAS	c5	0.216338	0.962976881	PGRMC2,NR1D1,NR3C2,PPARA,ESRRA,PGR
GOMF_NUCLEASE_ACTIVITY	BIP	-6.24E-05	0.000377171	0.868671	386		blood	PWAS	c5	0.868671	0.962976881	NUDT12,AZGP1,MRE11,NUDT16L1,ANG,RNASE2,PLD3,ERCC1,EXOSC3,RNASE4,RNASE6,REXO2,RNASET2,APEX1,RNASE3,ENPP2,PNKP,DNASE1L2,DNASE2B,SETMAR,RNASE1,RNASEH1,FEN1,USB1,G3BP1,EXOSC1,RAG1,SAMHD1,RPP30,EXOSC8,RPS3,PPP1R8,PELO,ERN1,RAD1,PMS2,APTX,RNASE10,RIDA,TREX2,AGO1,ENDOU,ERCC4,XRCC1,PXDNL,NME1,TDP1,MYG1,CNOT1,PIWIL1,AGO3
GOMF_NUCLEOSIDE_TRIPHOSPHATASE_REGULATOR_ACTIVITY	BIP	-0.000118278	0.000332348	0.721926	711		blood	PWAS	c5	0.721926	0.962976881	RAP1GDS1,PSD2,SLIT2,OCRL,EGF,RACGAP1,NRP1,SMAP1,LRRK2,SOS1,DOCK9,TIAM1,ACAP2,THG1L,SIRPA,AGAP3,ARHGAP1,PSD,BCAR3,AGFG1,MCF2L,RHOD,LAMTOR2,LAMTOR3,SWAP70,VAV3,ARHGAP30,ARHGEF25,EIF5,ARHGDIA,HERC1,RGS4,RGS5,RGS3,JUN,RGS8,RABIF,RAPGEF5,ARHGEF7,CYTH2,ARFGAP1,PDE6D,TBC1D5,ARF4,NUCB1,ARHGAP36,ARHGEF2,WNT11,EEF1D,AGAP2,PLCB1,ASAP2,RASA1,SH2D3C,ITSN1,ARHGEF10,RAP1GAP,RGS18,RGS1,RGS7,ADPRH,ADGRB3,ELMO1,ANKRD27,ARHGEF1,CYTH4,DEF6,ALDH1A1,EIF2B1,VAV1,ARHGAP25,ARHGAP5,NET1,TRIO,GDI2,ARL2BP,OPHN1,GDI1,RGS10,ARFGAP2,ARRB1,ARHGDIB,ARHGAP45,RANBP3,EEF1B2,RANBP1
GOMF_NUCLEOTIDYLTRANSFERASE_ACTIVITY	BIP	-0.000218915	0.000996884	0.826183	113	0.186775	blood	PWAS	c5	0.826183	0.962976881	POLM,THG1L,UGP2,FHIT,POLR1C,PTGES3,POLI,PAPSS1,PRIM1,POLE2,MOCS3,CRCP,POLE3,NANS,PAPOLG,MTPAP,KARS1,UAP1,TERF1,NUDT5,POLR3F,POLH,ABL1,NMNAT1,OAS1,RNGTT,POLR2K,POLR2J,POLD4
GOMF_N_ACETYLTRANSFERASE_ACTIVITY	BIP	-0.000226179	0.000997103	0.820551	115	0.0259941	blood	PWAS	c5	0.820551	0.962976881	NAT1,CREBBP,NAT14,TAF10,HAT1,GNPNAT1,SAT2,NAGS,SAT1,NAA10,ARRB1,CDY1
GOMF_N_ACYLTRANSFERASE_ACTIVITY	BIP	-0.000218949	0.000996285	0.826054	138	0.0348004	blood	PWAS	c5	0.826054	0.962976881	NAT1,CREBBP,PLAAT2,NAT14,TAF10,HAT1,PLAAT3,GNPNAT1,SAT2,NMT1,TGM2,GLYAT,PLAAT4,CERS5,NAGS,SAT1,NAA10,NMT2,ARRB1,CDY1
GOMF_OLIGOPEPTIDE_BINDING	BIP	-6.82E-05	0.000498903	0.891288	304		blood	PWAS	c5	0.891288	0.962976881	FOLH1,GSTM4,GSTM1,GSTM3,GSS,LANCL1,PTGES2
GOMF_OLIGOSACCHARIDE_BINDING	BIP	-4.54E-05	0.000377065	0.90412	528		blood	PWAS	c5	0.90412	0.962976881	SELE,REG3G,REG3A,REG1B,REG1A,COLEC11,SELP,SELL,ITLN1,LOXL2,LGALS9
GOMF_OPSONIN_BINDING	BIP	-5.62E-05	0.000266791	0.833052	799		blood	PWAS	c5	0.833052	0.962976881	CFHR2,CFHR4,CFHR5,CRP,CD93,MEGF10,ITGB2,CFHR1,CR1,CFH,PTX3,CFHR3,APCS,C1QBP
GOMF_ORGANIC_ACID_BINDING	BIP	-5.63E-05	0.000242033	0.81613	1136		blood	PWAS	c5	0.81613	0.962976881	FOLR2,SERPINA5,PAM,OTC,SHMT1,FOLR3,MTHFS,PLOD2,EGLN1,HBZ,UGT1A1,UGT1A6,DDAH1,DHFR,ALKBH3,PITPNA,IGF2R,DDC,P4HA2,SHMT2,PLOD3,FOLR1,GLUL,CRABP1,FABP1,HBQ1,HBB,TYMS,UGT1A8,P4HA1,HBD,NR1H4,UROS,FTCD,GNMT,P3H1,S100A9,VDR,CRABP2,KARS1,FABP3,PC,AARS1,FABP5
GOMF_ORGANIC_ACID_TRANSMEMBRANE_TRANSPORTER_ACTIVITY	BIP	-0.000370107	0.00099272	0.709282	173	0.130253	blood	PWAS	c5	0.709282	0.962976881	CD36,AKR1C4,SLC5A8,SLC26A5,SLC6A14,SFXN5,SLC66A1L,SLC3A2,SLC3A1,SLC25A18,SLC27A2,SLC6A9,SLC16A3,SLC26A7
GOMF_ORGANIC_HYDROXY_COMPOUND_TRANSMEMBRANE_TRANSPORTER_ACTIVITY	BIP	-0.000405095	0.000994837	0.683863	123	0.190625	blood	PWAS	c5	0.683863	0.962976881	AKR1C4,SLC5A8,RBP4,SLC16A3
GOMF_OXIDOREDUCTASE_ACTIVITY_ACTING_ON_A_HEME_GROUP_OF_DONORS	BIP	-0.00143151	0.0114619	0.900608	112	0.503177	blood	PWAS	c5	0.900608	0.962976881	CYB5A,SURF1,COX7A1,POR,COX4I2,COX7A2L,COX6A2,COX5B,COX5A
GOMF_OXIDOREDUCTASE_ACTIVITY_ACTING_ON_A_SULFUR_GROUP_OF_DONORS	BIP	-8.32E-05	0.000332469	0.802296	688		blood	PWAS	c5	0.802296	0.962976881	QSOX2,GSTO1,PCYOX1,TMX3,SRXN1,GLRX2,STAB1,GLRX5,PDIA6,DNAJC10,PCYOX1L,PDIA3,PDIA5,TXNDC5,GSR,TXNDC12,GLRX,ERO1B,MSRA,MSRB2,STAB2,SUMF1,TMX2,CCS,ENOX1,PGK1,SUOX,DLD,PDIA4,ERO1A,P4HB,ENOX2,TXN,TXNRD1,SCO2,GLRX3,MSRB3,PRDX3,GFER
GOMF_OXIDOREDUCTASE_ACTIVITY_ACTING_ON_CH_OH_GROUP_OF_DONORS	BIP	-7.84E-05	0.000287968	0.785446	846		blood	PWAS	c5	0.785446	0.962976881	UGDH,ADH7,ADH1C,HADH,ADH5,ADH6,ADH4,ADH1A,PTGR1,AKR1C3,CBR1,PHGDH,BDH2,H6PD,AKR1A1,AKR1C4,CBR3,SPR,IDH1,HSD17B7,HPGD,IDH3G,GRHPR,IMPDH1,PGD,G6PD,DHRS9,LDHA,SORD,AKR7A2,GPD1L,AKR7A3,AKR1B10,HSD17B11,HIBADH,PTGR2,KDSR,IMPDH2,HSD17B14,NSDHL,ADH1B,MIOX,AKR1C1,ALDH3A1,RDH16,GFUS,HSD17B8,HSD17B1,DCXR,HAO1,FASN,AKR1D1,HMGCR,AKR1B1,KCNAB2,LDHC,GPD1,MDH1,LDHB,CTBP1,MDH2
GOMF_OXIDOREDUCTASE_ACTIVITY_ACTING_ON_METAL_IONS	BIP	-0.000612027	0.000992286	0.537377	210	0.0267171	blood	PWAS	c5	0.537377	0.962976881	FTMT,FXN,CP,HEPHL1,CYB561D1
GOMF_OXIDOREDUCTASE_ACTIVITY_ACTING_ON_METAL_IONS_OXYGEN_AS_ACCEPTOR	BIP	-0.00062335	0.000992286	0.529875	211	0.032174	blood	PWAS	c5	0.529875	0.962976881	FTMT,FXN,CP,HEPHL1
GOMF_OXIDOREDUCTASE_ACTIVITY_ACTING_ON_NAD_P_H	BIP	-8.18E-05	0.000228913	0.720913	1248		blood	PWAS	c5	0.720913	0.962976881	TP53I3,ADH4,CRYZ,AKR1C3,CBR1,NDUFS4,NDUFB4,NQO1,NQO2,AKR1A1,AKR1C4,CBR3,NDUFA5,CYB5R1,CRYZL1,NCF2,POR,NDUFV2,ENOX1,AIFM1,CYB5R2,MIOX,AKR1C1,NDUFB8,NCF1,DCXR,CYB5R3
GOMF_OXIDOREDUCTASE_ACTIVITY_ACTING_ON_NAD_P_H_HEME_PROTEIN_AS_ACCEPTOR	BIP	-0.000203525	0.000704976	0.772812	222		blood	PWAS	c5	0.772812	0.962976881	NQO1,CYB5R1,POR,CYB5R2,CYB5R3
GOMF_OXIDOREDUCTASE_ACTIVITY_ACTING_ON_NAD_P_H_OXYGEN_AS_ACCEPTOR	BIP	-0.000182708	0.000996539	0.854529	105	0.909467	blood	PWAS	c5	0.854529	0.962976881	NCF2,AIFM1,NCF1
GOMF_OXIDOREDUCTASE_ACTIVITY_ACTING_ON_NAD_P_H_QUINONE_OR_SIMILAR_COMPOUND_AS_ACCEPTOR	BIP	-7.12E-05	0.000242033	0.768603	1089		blood	PWAS	c5	0.768603	0.962976881	TP53I3,ADH4,CRYZ,AKR1C3,CBR1,NDUFS4,NDUFB4,NQO1,NQO2,AKR1C4,CBR3,NDUFA5,CRYZL1,NDUFV2,AKR1C1,NDUFB8,DCXR
GOMF_OXIDOREDUCTASE_ACTIVITY_ACTING_ON_PAIRED_DONORS_WITH_INCORPORATION_OR_REDUCTION_OF_MOLECULAR_OXYGEN	BIP	-0.00011702	0.000498167	0.814285	468		blood	PWAS	c5	0.814285	0.962976881	PAM,AKR1C3,PLOD2,EGLN1,AKR1C4,CYP3A4,P4HA2,PLOD3,P4HB,HMOX1,ALKBH3,PCBD2,POR,PCBD1,P4HA1,HIF1AN,ALKBH2,FAXDC2,JMJD6,TBXAS1,JARID2,AKR1C1,P3H1,ASPH,AKR1D1,HMOX2,PTGS2
GOMF_OXIDOREDUCTASE_ACTIVITY_ACTING_ON_PAIRED_DONORS_WITH_INCORPORATION_OR_REDUCTION_OF_MOLECULAR_OXYGEN_NAD_P_H_AS_ONE_DONOR_AND_INCORPORATION_OF_ONE_ATOM_OF_OXYGEN	BIP	-0.000395522	0.000994827	0.690941	127	0.147636	blood	PWAS	c5	0.690941	0.962976881	AKR1C3,AKR1C4,CYP3A4,AKR1D1,AKR1C1
GOMF_OXIDOREDUCTASE_ACTIVITY_ACTING_ON_PEROXIDE_AS_ACCEPTOR	BIP	-5.44E-05	0.000300736	0.856453	760		blood	PWAS	c5	0.856453	0.962976881	CAT,LPO,GSTZ1,HBZ,MPO,GSTA1,PARK7,GPX7,PRDX6,PRDX1,GSTT1,HBQ1,HBB,TPO,GPX5,HBD,PXDN,GPX1,PRDX4,CLIC2,PRDX5,GPX2,CYGB,TXNRD1,GSTP1,PTGS2,PXDNL,GSTK1,PRDX3
GOMF_OXIDOREDUCTASE_ACTIVITY_ACTING_ON_SINGLE_DONORS_WITH_INCORPORATION_OF_MOLECULAR_OXYGEN	BIP	-0.000144177	0.000705076	0.837975	194		blood	PWAS	c5	0.837975	0.962976881	IDO1,HGD,HAAO,MIOX,PIR,ETHE1,ADI1,HPD,PTGS2,ALOX15B
GOMF_OXIDOREDUCTASE_ACTIVITY_ACTING_ON_THE_CH_CH_GROUP_OF_DONORS	BIP	-0.000142469	0.000498788	0.775161	361		blood	PWAS	c5	0.775161	0.962976881	CPOX,PTGR1,AKR1C3,BDH2,ACAA1,BLVRB,ACADL,DECR2,ACADM,IVD,AKR1D1,CRAT,ACADS,FASN,PTGR2,PECR,DUS2,AKR1C1,ACAD8,TBXAS1,PTGES2,ACADSB,DECR1,ACADVL,BLVRA
GOMF_OXIDOREDUCTASE_ACTIVITY_ACTING_ON_THE_CH_CH_GROUP_OF_DONORS_NAD_OR_NADP_AS_ACCEPTOR	BIP	-0.000109068	0.000575883	0.849785	267		blood	PWAS	c5	0.849785	0.962976881	PTGR1,AKR1C3,BDH2,BLVRB,DECR2,AKR1D1,PTGR2,PECR,AKR1C1,TBXAS1,DECR1,PTGES2,FASN,BLVRA
GOMF_OXYGEN_BINDING	BIP	-0.000130708	0.000704842	0.852881	178		blood	PWAS	c5	0.852881	0.962976881	HBZ,CYP3A4,PARK7,ALB,HBQ1,HBB,HIF1AN,HBD,CBS,CYGB,MB
GOMF_OXYGEN_CARRIER_ACTIVITY	BIP	-0.000171413	0.000995056	0.86323	127	0.735858	blood	PWAS	c5	0.86323	0.962976881	HBZ,HBQ1,HBB,HBD,CYGB,MB
GOMF_P53_BINDING	BIP	-0.000331147	0.000574169	0.564114	467		blood	PWAS	c5	0.564114	0.962976881	EHMT2,MAPKAPK5,MUL1,NTRK3,TP53,HIF1A,HSPD1,CREBBP,PSME3,MDM4,TRIAP1,SMYD2,MUC1,RNF34,ANKRD1,DUSP26,RFFL,BRD4,MDM2
GOMF_PASSIVE_TRANSMEMBRANE_TRANSPORTER_ACTIVITY	BIP	-0.000136771	0.000406904	0.736777	604		blood	PWAS	c5	0.736777	0.962976881	APOL1,SCN2B,ANXA2,KCNA10,ANXA6,KCNMB3,PTK2B,SLC5A8,SLC14A1,CACNA2D3,GJA1,CLIC1,CACNB4,GRIA4,GRID2,CLIC4,CLIC5,KCNIP3,KCNIP1,TMEM38B,CLCNKB,LRRC52,PKD2,HCN1,PIEZO1,CLCA2,KCNE3,SCN4B,KCNN1,ATP5F1B,KCNG4,KCNE5,SNAP25,ATP5MF,ASIC4,AQP4,FKBP1B,CLIC2,KCNIP4,GJD2,CLCA1,ANXA9,GRID1,P2RX6,CFTR,GJA8,KCNAB2,CCDC51,ATP5PF,KCNF1,SLC26A7,CNGA2,ATP5PO
GOMF_PDZ_DOMAIN_BINDING	BIP	-0.000173548	0.000993164	0.861282	214	0.527023	blood	PWAS	c5	0.861282	0.962976881	TGFBR3,NSF,CADM1,GRID2,MAP2K2,RPS6KB1,CRIPT,PLEKHA1,ADAM17,ACVR2A,LNX1,NLGN1,PDZK1,CRIM1,PRKN,LIN7B,CFTR,SNTB1,SNTA1,PTEN,CXADR,DLG4
GOMF_PENTOSYLTRANSFERASE_ACTIVITY	BIP	-0.00011163	0.000497636	0.822509	515		blood	PWAS	c5	0.822509	0.962976881	ART3,PARP1,GXYLT1,POGLUT1,LARGE1,MTAP,POGLUT3,ART4,XXYLT1,SIRT2,SIRT3,PNP,TNKS,QPRT,POGLUT2,TYMP,PARP16,SIRT5,UPP1,APRT,PARP11,HPRT1
GOMF_PEPTIDASE_ACTIVATOR_ACTIVITY	BIP	-7.03E-05	0.00044588	0.874674	525		blood	PWAS	c5	0.874674	0.962976881	CTSH,PRSS22,EBAG9,PCOLCE,FBLN1,PCOLCE2,PSME1,CTSC,APP,FN1,VSIR,ADRM1,SFRP2,TANK,ATP2A3,PSME2,APAF1,NLRP1,PSME3,BAD
GOMF_PEPTIDASE_ACTIVATOR_ACTIVITY_INVOLVED_IN_APOPTOTIC_PROCESS	BIP	-0.000128686	0.000575469	0.823054	361		blood	PWAS	c5	0.823054	0.962976881	CTSH,EBAG9,CTSC,ATP2A3,APAF1,NLRP1,BAD
GOMF_PEPTIDASE_REGULATOR_ACTIVITY	BIP	-3.60E-05	0.00012382	0.771365	3175		blood	PWAS	c5	0.771365	0.962976881	GAS6,SPINT1,SPOCK3,ITIH3,CD109,SPINK2,C5,KNG1,SERPINA4,CST5,CST7,A2M,SERPINA5,SERPING1,RARRES1,CST4,TIMP3,RPS6KA1,ITIH2,CST1,CST2,SPINT2,ANXA2,BIRC2,CTSH,ITIH5,PRSS22,AHSG,HRG,EBAG9,CST8,PZP,PI3,ITIH1,DPEP1,TNFAIP8,SERPINA10,SPOCK2,VSIR,SERPIND1,PCSK1N,PCOLCE,WFDC1,COL28A1,TIMP2,WFDC13,TFPI,PROS1,APLP2,PEBP1,TIMP4,ITIH4,WFIKKN1,BIRC5,GAPDH,A2ML1,WFDC11,BIRC7,LTF,ANOS1,CST6,TIMP1,FETUB,SERPINA12,SERPINE2,WFIKKN2,FBLN1,PCOLCE2,AMBP,PSME1,SERPINB4,PSME3,CAST,SPINK1,WFDC2,SERPINH1,OPRPN,SERPINA1,SERPINA11,SERPINA9,NLRP1,SPINK6,CST3,CTSC,CD27,WFDC8,SPINT3,SPINK7,TNFSF14,SPINK5,SPINK9,SLPI,GPC3,SERPINA3,SPINK4,FURIN,APP,PRNP,AGT,SMR3A,SERPINF2,SERPINA7,LCN1,FN1,SERPINB13,CSN2,SPINK13,ADRM1,SFRP2,SPINK14,TFPI2,PI15,CARD18,WFDC10A,SERPINE1,WFDC3,SERPINB8,SERPINB5,TANK,PAPLN,C3,CRIM1,SERPINI2,ATP2A3,UMODL1,SERPINA6,PSME2,WFDC10B,BIN1,SPOCK1,SERPINB1,PRDX5,APAF1,RPS6KA3,COL6A3,PTTG1,BST2,SPINK8,SERPINF1,NGF,SNCA,SERPINC1,BIRC3,CSTL1,PRDX3,BAD
GOMF_PEPTIDE_ANTIGEN_BINDING	BIP	-6.51E-05	0.000446427	0.883982	270		blood	PWAS	c5	0.883982	0.962976881	CD209,TAPBP,CLEC4M
GOMF_PEPTIDE_BINDING	BIP	-3.71E-05	0.00012019	0.757686	3175		blood	PWAS	c5	0.757686	0.962976881	PPID,MSR1,EPHA4,CD36,INSR,CD209,ENPEP,LHCGR,LRPAP1,CAT,TLR2,IAPP,TLR1,EBI3,ERAP1,FCGR2B,ERAP2,FOLH1,GSTM4,GSTM1,GSTM3,BCHE,NGFR,LEPR,VBP1,CST3,LBP,PPIL2,TAPBP,AGER,TREM2,PPIC,HSPG2,CD14,IGF1R,PPIH,LILRB1,CD1D,LILRB3,CRHBP,PPIL1,ITM2B,CRIP1,APOE,TPP1,MARCO,TLR4,SRP14,ITGB2,ANG,LRP1,GSS,CD1A,APOA1,ANPEP,PPP3R1,GHR,CLU,KPNA2,CLSTN1,ITM2C,GRIA4,APBB1,APBB2,EPHB2,CLSTN2,LRP8,CD74,RPS6KB1,PFDN5,ECE1,TOMM20L,PPIG,TGFB2,INHBA,PEX5,OMP,FURIN,ITGA2,PRNP,COL25A1,APBB3,GLP1R,LANCL1,PTH1R,KPNA1,CLEC4M,NLGN1,LILRB2,PRLR,PFDN1,CLTA,IDE,CMA1,ITM2A,CLSTN3,HSP90AB1,PFDN2,KPNA4,ACHE,PTGES2,RAMP3,PPIB,KIR3DL1,LDLRAP1,RAMP1,LDLR,PPIE,KPNA6,NUP98,PGRMC1,KPNB1,PPIA,PPIF,NFKBIA
GOMF_PEPTIDE_HORMONE_RECEPTOR_BINDING	BIP	-0.0143236	0.0148522	0.334843	86	0.194102	blood	PWAS	c5	0.334843	0.962976881	ADCYAP1,PTPN11,GNAS,GHRH,CCK,PTHLH,LEP,GNRH1,PTH,GNRH2,GPHA2,UCN3,JAK2,VIP
GOMF_PEPTIDE_RECEPTOR_ACTIVITY	BIP	-0.000137703	0.000705547	0.845258	165		blood	PWAS	c5	0.845258	0.962976881	LHCGR,GP1BA,SORCS1,SORCS2,LTB4R,GLP1R,UTS2R,RAMP3,PTH1R,GAL,CRCP,SORCS3,RXFP1,RAMP1
GOMF_PEROXISOME_TARGETING_SEQUENCE_BINDING	BIP	0.00954427	0.0282371	0.73536	13	0.149245	blood	PWAS	c5	0.73536	0.962976881	CAT,PEX5
GOMF_PHOSPHATASE_ACTIVITY	BIP	-3.21E-05	0.000266674	0.90426	884		blood	PWAS	c5	0.90426	0.962976881	ALPI,MINPP1,PTPRS,CILP2,ACP6,SSU72,OCRL,PTPRU,NT5E,PTPRD,ACP1,PTPN11,PTPRJ,NANP,BPNT2,LRRK2,INPP5E,PPA2,NT5C,CDC25B,NT5M,IMPA1,PPP3R1,PGP,CA3,APTX,PTPN4,CDC25A,NT5C3B,PTK2,PPP1R3B,PTP4A2,DUSP13,RNGTT,UBLCP1,ACP5,PNKP,ALPL,DUSP23,PTPN13,NT5C2,PON1,PLPP4,PTPN2,ALPG,FBP2,DUSP16,MTMR1,NT5DC3,ACP2,PTPRR,DUSP28,TNS2,PPP2R1A,HDHD2,FBP1,LCK,PXYLP1,PFKFB3,IMPA2,PTPRH,DUSP26,DUSP6,NT5C3A,PTPN7,PTP4A1,DUSP4,PTP4A3,PTPN9,PPM1D,TIMM50,PTPN1,MTMR6,UBASH3B,ACP3,FIG4,DUSP3,PTPN6,INPP5B,PHPT1,BPNT1,PTEN,PPP2R5A,PPM1L,PDXP,CILP,PPP1CC,TIGAR,ACP7
GOMF_PHOSPHATASE_BINDING	BIP	-3.08E-05	0.00021768	0.887366	1354		blood	PWAS	c5	0.887366	0.962976881	CSF1R,FLT4,CD33,CDH5,MAGI2,MAPK8,FCRL3,MET,LILRB1,HSP90B1,MAPK3,DLG3,SYK,LILRB4,SPHK1,RPA2,KIF3A,TP53,LGALS3,SIRPA,PPP3R1,GHR,CTNNB1,PPP1R3B,RPS6KB1,PTK2,SNX3,CTSC,PDLIM4,PPP3R2,FER,STAT6,ANAPC7,JUP,EGFR,STAT3,BAD,DLG4,SMAD2,FCRL6,ROS1,ELL,CDKN1B,LILRB2,LCK,CDH2,STAU1,YWHAE,PPARA,CARHSP1,SIGLEC11,PTPN1,GRB2,SPRED1,ERBB2,STAT1,CSK,PVRIG,SOD1,SMAD3,PPP1CC,MAPK14,MAPK1,IGBP1,MAPT,ARPP19,ENSA
GOMF_PHOSPHATASE_INHIBITOR_ACTIVITY	BIP	-0.000114729	0.000705742	0.870861	148		blood	PWAS	c5	0.870861	0.962976881	TESC,LGALS3,PPP1R14A,SET,PPP1R8,PPP1R2,PPP1R1A,PTN,ARPP19,ENSA
GOMF_PHOSPHATASE_REGULATOR_ACTIVITY	BIP	-0.000113807	0.000704647	0.871693	239		blood	PWAS	c5	0.871693	0.962976881	TESC,IGFBP3,FRS2,BMP2,RCAN1,LGALS3,PPP3R1,PPP4R3A,PPP2R5A,PPP1R3B,PPP1R14A,SET,PPP2R3A,PPP3R2,BMPR1B,PPP1R8,PPP2R1A,PPP1R2,BMPR2,PPP1R1A,MAP2K6,PTN,IGBP1,ARPP19,ENSA
GOMF_PHOSPHATE_ION_BINDING	BIP	-0.00265363	0.0179232	0.882299	49	0.431627	blood	PWAS	c5	0.882299	0.962976881	OTC,MTHFD2,PNP,CHST14,PDE2A,ADSS1,ADSS2
GOMF_PHOSPHATIDYLCHOLINE_BINDING	BIP	-0.000145213	0.000575126	0.800663	349		blood	PWAS	c5	0.800663	0.962976881	PLTP,SERPINA5,APOA5,APOA2,PITPNA,APOA1,APOC1,CHMP3,APOA4,PITPNB,JCHAIN,SCARB2,CHMP2A
GOMF_PHOSPHATIDYLGLYCEROL_BINDING	BIP	-0.000258551	0.000995045	0.794988	135	0.570583	blood	PWAS	c5	0.794988	0.962976881	PLTP,STOML2,PITPNA,NME4,ANXA13
GOMF_PHOSPHATIDYLINOSITOL_3_4_5_TRISPHOSPHATE_BINDING	BIP	-0.000228535	0.00070512	0.745856	173		blood	PWAS	c5	0.745856	0.962976881	DAPP1,RACGAP1,COMMD1,ANXA8,KIF16B,NRGN,AKT1,BTK
GOMF_PHOSPHATIDYLINOSITOL_3_5_BISPHOSPHATE_BINDING	BIP	-0.0353979	0.0259505	0.172551	35	0.290903	blood	PWAS	c5	0.172551	0.962976881	PLEKHA4,COMMD1,SNX3,KIF16B
GOMF_PHOSPHATIDYLINOSITOL_3_KINASE_BINDING	BIP	-0.000126245	0.000497536	0.799696	466		blood	PWAS	c5	0.799696	0.962976881	INSR,PDGFRB,IGF1R,AXL,TYRO3,GSN,PTPN13,BECN1,LCK,INSRR,DNM2,JAK2,CBL
GOMF_PHOSPHATIDYLINOSITOL_4_5_BISPHOSPHATE_BINDING	BIP	-0.000115679	0.000704057	0.869492	307		blood	PWAS	c5	0.869492	0.962976881	STXBP6,ANXA2,TIRAP,CAPG,SYT9,SCIN,PLEKHA4,DEFB4A,SDCBP,GSN,COMMD1,CHMP3,RAB35,SYT7,PFN2,ANXA8,FLII,SDCBP2,ACTN2,ANXA9,SYT5,LDLRAP1,PLCB1
GOMF_PHOSPHATIDYLINOSITOL_4_PHOSPHATE_BINDING	BIP	-0.0151255	0.0276569	0.584448	25	0.172003	blood	PWAS	c5	0.584448	0.962976881	ARFIP1,ARFIP2,SNX3,CERT1,LANCL2
GOMF_PHOSPHATIDYLINOSITOL_BINDING	BIP	-0.000140021	0.000352573	0.691264	696		blood	PWAS	c5	0.691264	0.962976881	FCGR3B,SNX4,DAPP1,ARFIP1,ARFIP2,STXBP6,ANXA2,TIRAP,RACGAP1,CAPG,DPEP1,MREG,PITPNA,SYT9,RLBP1,SCIN,PLEKHA4,DEFB4A,SDCBP,GSN,COMMD1,SNX8,SNX1,MCF2L,SNX3,SNX7,TOM1L2,CHMP3,SNX5,RAB35,NISCH,SYT7,PIK3C2A,PFN2,ANXA8,EEA1,RNF34,NCF4,GRB7,KIF16B,PITPNB,FLII,TOM1L1,NRGN,SDCBP2,NCF1,ACTN2,ANXA9,SNX17,SYT5,EPB41,LDLRAP1,GGA3,AKT1,SGK3,APPL1,CERT1,LANCL2,GGA1,PLCB1,BTK,AIDA,GAP43,HGS,MAPT
GOMF_PHOSPHATIDYLINOSITOL_BISPHOSPHATE_BINDING	BIP	-0.00011584	0.000704063	0.869313	303		blood	PWAS	c5	0.869313	0.962976881	STXBP6,ANXA2,TIRAP,CAPG,SYT9,RLBP1,SCIN,PLEKHA4,DEFB4A,SDCBP,GSN,COMMD1,SNX3,CHMP3,RAB35,SYT7,PFN2,ANXA8,KIF16B,FLII,SDCBP2,ACTN2,ANXA9,SYT5,LDLRAP1,PLCB1,MAPT
GOMF_PHOSPHATIDYLINOSITOL_MONOPHOSPHATE_PHOSPHATASE_ACTIVITY	BIP	-0.0398285	0.0297752	0.181013	26	0.361176	blood	PWAS	c5	0.181013	0.962976881	MTMR1,MTMR6,FIG4,PTEN
GOMF_PHOSPHATIDYLINOSITOL_PHOSPHATE_BINDING	BIP	-0.000177834	0.000498206	0.72113	455		blood	PWAS	c5	0.72113	0.962976881	SNX4,DAPP1,ARFIP1,ARFIP2,STXBP6,ANXA2,TIRAP,RACGAP1,CAPG,SYT9,RLBP1,SCIN,PLEKHA4,DEFB4A,SDCBP,GSN,COMMD1,SNX3,CHMP3,RAB35,SYT7,PFN2,ANXA8,RNF34,NCF4,KIF16B,FLII,NRGN,SDCBP2,ACTN2,ANXA9,SYT5,LDLRAP1,AKT1,CERT1,LANCL2,PLCB1,BTK,GAP43,MAPT
GOMF_PHOSPHATIDYLSERINE_1_ACYLHYDROLASE_ACTIVITY	BIP	-0.0325005	0.0300459	0.279389	16	0.00766662	blood	PWAS	c5	0.364422653	0.962976881	PLAAT2,PLAAT3,PLAAT4,PLA1A
GOMF_PHOSPHATIDYLSERINE_BINDING	BIP	-6.25E-05	0.000315555	0.842941	719		blood	PWAS	c5	0.842941	0.962976881	GAS6,CD300A,TIMD4,CPNE1,ANXA2,TREM2,THBS1,ANXA6,AXL,SYT9,SCIN,SYT11,MFGE8,HAVCR1,SYT17,SYT7,SYT8,HMGB1,ANXA9,SYT2,ANXA13,CD300LF,SYT4,SYT5,SCARB2,APPL1,HSPA8,GAP43
GOMF_PHOSPHOLIPASE_A1_ACTIVITY	BIP	-0.0325005	0.0300459	0.279389	16	0.00766662	blood	PWAS	c5	0.364422653	0.962976881	PLAAT2,PLAAT3,PLAAT4,PLA1A
GOMF_PHOSPHOLIPASE_A2_INHIBITOR_ACTIVITY	BIP	-0.000198654	0.000994453	0.841667	151	0.352212	blood	PWAS	c5	0.841667	0.962976881	ANXA2,SCGB1A1,ANXA3,ANXA9,ANXA1
GOMF_PHOSPHOLIPASE_ACTIVITY	BIP	-9.91E-05	0.000352466	0.778665	680		blood	PWAS	c5	0.778665	0.962976881	SMPD1,ENPP7,PNLIPRP2,PLCG1,PNPLA2,PLA2G7,PLA2G2A,PLAAT4,PDIA3,PLA2G2E,LYPLAL1,CCL5,PLAAT2,PLD3,PLA2G12B,HMOX1,PRDX6,ENPP2,SMPDL3A,PLA2G2D,PLA2G2C,PLAAT3,PLA2G10,PLBD2,CLC,ABHD12,PLCB1,NOTUM,LCAT,PLBD1,PLA2G1B,LGALS13,PLCG2,PLA2G5,PLA1A
GOMF_PHOSPHOLIPASE_INHIBITOR_ACTIVITY	BIP	-0.000377823	0.000990935	0.702996	250	0.482249	blood	PWAS	c5	0.702996	0.962976881	SNCA,ANXA2,ANXA5,SCGB1A1,APOC1,ANGPTL3,ANXA3,ANXA4,ANXA9,ANXA1
GOMF_PHOSPHOLIPID_BINDING	BIP	-9.28E-05	0.000199493	0.641927	1757		blood	PWAS	c5	0.641927	0.962976881	FCGR3B,GAS6,CD300A,JAG1,PLTP,SNX4,MAP1LC3A,TIMD4,GLTPD2,TEC,APOB,SERPINA5,OTC,DAPP1,ARFIP1,STAP1,ARFIP2,PSD2,CPNE1,STXBP6,ANXA2,TREM2,APOM,ANXA5,TIRAP,THBS1,RACGAP1,CAPG,ANXA6,AXL,DPEP1,APOA5,F3,MREG,WNT5A,F10,STOML2,PEBP1,PSAP,APOA2,PLA2G7,PITPNA,PLA2G2A,PPT1,TPP1,SYT9,RLBP1,SYTL4,SCIN,PLEKHA4,SYT11,APOA1,DEFB4A,PLA2G2E,SDCBP,NME4,PSD,APOC1,MFGE8,GSN,FABP1,APOC3,COMMD1,SNX3,HGS,SNX8,SNX1,MCF2L,APOE,ANXA11,HAVCR1,SNX7,TOM1L2,SHC1,OPHN1,CHMP3,SNX5,RAB35,NISCH,PLA2G10,APOA4,SYT17,SYT7,VAMP2,CLINT1,PIK3C2A,PLA2G2D,PLA2G2C,PFN2,ANXA3,ANXA10,PON1,ANXA8,EEA1,RNF34,NCF4,GRB7,KIF16B,PITPNB,PACSIN1,FLII,TOM1L1,APOH,SMURF1,GLTP,NRGN,SYT8,SDCBP2,ANXA4,HMGB1,GGA3,PRKCI,CHMP2A,PLCB1,NCF1,ACTN2,ARL6,PAFAH2,ANXA9,SYT2,SNX17,BIN1,JCHAIN,EPDR1,ANXA13,PACSIN3,CD300LF,SYT4,SYT5,ANXA1,EPB41,LDLRAP1,AKT1,SGK3,SNCA,SCARB2,APPL1,CERT1,LANCL2,GGA1,BTK,UNC13A,HSPA8,PLA2G5,AIDA,GAP43,ANXA7,BAD,NR5A2,MAPT,DOC2B
GOMF_PHOSPHOPROTEIN_BINDING	BIP	-7.86E-05	0.000445992	0.860093	446		blood	PWAS	c5	0.860093	0.962976881	SNCA,STAP1,SH3BP2,LRP11,MAPK3,CRKL,SYK,IGF2R,SOCS3,SRC,BCAR3,PLAT,ZAP70,ABL2,PRKCSH,PKD2,GRAP2,RTF1,YES1,HCK,YWHAB,MID2,FKBP4,TOX3,FGR,LCK,RB1,GRAP,YWHAE,RASA1,SH2D3C,PTPN11,APTX,GRB2,VAV1,EPB41,UBASH3B,LDLRAP1,ABL1,TBL2,PLCG2,SHC1,CBL,PTPN6,LYN,NCK2,YWHAZ,CRK,PIN1,MAPK1
GOMF_PHOSPHORIC_DIESTER_HYDROLASE_ACTIVITY	BIP	-6.68E-05	0.000575413	0.907621	333		blood	PWAS	c5	0.907621	0.962976881	PDE5A,SMPD1,ENPP6,ENPP7,PLCG1,PDE4D,PDE7A,CCL5,PLD3,HMOX1,PDE4A,ENPP2,PDE11A,SMPDL3A,MPPED2,PDE2A,PLCB1,NOTUM,PDE9A,GPCPD1,PDIA3,PDE1A,TDP1,PLCG2,PDE3A,CNP,APEX1
GOMF_PHOSPHORIC_ESTER_HYDROLASE_ACTIVITY	BIP	-2.86E-05	0.000235194	0.903073	1125		blood	PWAS	c5	0.903073	0.962976881	ALPI,MINPP1,PTPRS,PDE5A,SMPD1,CILP2,ACP6,ENPP6,SSU72,ENPP7,OCRL,PTPRU,NT5E,PTPRD,ACP1,PTPN11,PLCG1,PTPRJ,NANP,BPNT2,LRRK2,INPP5E,PPA2,NT5C,PDE4D,PDE7A,CDC25B,PDIA3,NT5M,SMPDL3A,IMPA1,PTPN6,PPP3R1,PGP,CA3,CCL5,APTX,PLD3,HMOX1,PTPN4,CDC25A,NT5C3B,PTK2,PDE3A,PDE4A,PTP4A2,DUSP13,RNGTT,ENPP2,PDE11A,UBLCP1,ACP5,PNKP,ALPL,DUSP23,PTPN13,PPP1R3B,MPPED2,CNP,NT5C2,PON1,PLPP4,PTPN2,SAMHD1,ALPG,FBP2,PDE2A,DUSP16,MTMR1,NT5DC3,ACP2,PTPRR,DUSP28,TNS2,PPP2R1A,PLCG2,TIMM50,HDHD2,FBP1,LCK,PXYLP1,PFKFB3,IMPA2,PTPRH,DUSP26,INPP5B,BPNT1,PLCB1,NOTUM,DUSP6,NT5C3A,PTPN7,PTP4A1,DUSP4,PTP4A3,PTPN9,PPM1D,PTPN1,MTMR6,UBASH3B,ACP3,FIG4,PDE9A,DUSP3,PHPT1,GPCPD1,PTEN,PPP2R5A,TDP1,PDE1A,PPM1L,PDXP,CILP,PPP1CC,APEX1,TIGAR,ACP7
GOMF_PHOSPHOTYROSINE_RESIDUE_BINDING	BIP	-0.000319316	0.000995817	0.74847	138	0.181629	blood	PWAS	c5	0.74847	0.962976881	STAP1,SH3BP2,MAPK3,CRKL,SYK,SOCS3,BCAR3,ZAP70,ABL2,GRAP2,YES1,HCK,FGR,LCK,GRAP,RASA1,SH2D3C,PTPN11,GRB2,VAV1,LDLRAP1,ABL1,PLCG2,SHC1,CBL,PTPN6,NCK2,CRK,MAPK1
GOMF_PH_DOMAIN_BINDING	BIP	-0.000171224	0.000996827	0.863619	112	0.568663	blood	PWAS	c5	0.863619	0.962976881	EPHA4,LONP1,LSM4,NCL
GOMF_POLYPEPTIDE_N_ACETYLGALACTOSAMINYLTRANSFERASE_ACTIVITY	BIP	-0.00224074	0.0174947	0.898085	46	0.683231	blood	PWAS	c5	0.898085	0.962976881	GALNT13,GALNT16,GALNT1,GALNT10,GALNT11,GALNT2,GALNT3
GOMF_POLYSACCHARIDE_BINDING	BIP	-7.65E-05	0.000332457	0.817914	567		blood	PWAS	c5	0.817914	0.962976881	VTN,FCN2,REG4,PPP1R3B,ENPP2,CLEC4G,PTX3,ENDOU,CLEC7A,GPCPD1
GOMF_POLYUBIQUITIN_MODIFICATION_DEPENDENT_PROTEIN_BINDING	BIP	-0.0351443	0.0329307	0.285873	19	0.021588	blood	PWAS	c5	0.285873	0.962976881	AGAP3,ABRAXAS2,SQSTM1,PSMD4,RAD23B,TNFAIP3,ABRAXAS1,NPLOC4,UFD1,UBQLN4,RAD23A,UBQLN2
GOMF_POLY_A_BINDING	BIP	-0.015286	0.0159285	0.337227	50	0.0679728	blood	PWAS	c5	0.337227	0.962976881	SYNCRIP,HNRNPDL,PPIE,PABPC4,PABPC3
GOMF_POLY_PURINE_TRACT_BINDING	BIP	-0.0170664	0.0158971	0.283021	51	0.0552929	blood	PWAS	c5	0.283021	0.962976881	SYNCRIP,HNRNPDL,PPIE,PABPC4,PABPC3,FMR1
GOMF_POTASSIUM_ION_BINDING	BIP	0.0123199	0.0231166	0.594072	36	0.568404	blood	PWAS	c5	0.594072	0.962976881	PKLR,PDXK,ACAT1,ADPRH,PKM,DRG1
GOMF_PRIMARY_ACTIVE_TRANSMEMBRANE_TRANSPORTER_ACTIVITY	BIP	-5.22E-05	0.000407072	0.898051	551		blood	PWAS	c5	0.898051	0.962976881	ATP13A1,NDUFS4,NDUFB4,TAPBP,ATP1B1,CYB5A,NDUFA5,SURF1,ATP4B,ABCC6,COX5A,COX7A1,COX4I2,NDUFV2,ATP5F1B,COX7A2L,COX6A2,CYB561D1,NDUFB8,ATP2A3,CFTR,COX5B
GOMF_PROMOTER_SPECIFIC_CHROMATIN_BINDING	BIP	-0.000184748	0.000705388	0.793391	184		blood	PWAS	c5	0.793391	0.962976881	RBL2,EHMT2,CHD7,TP53,MECP2,HDAC2,ISL1,TAF10,KLF4,PRDM1,FOXC2,DHX9,ERCC1,STAT1,SMAD3,HSF1,ERCC4,NUP98,MED1,IRF3
GOMF_PROTEASE_BINDING	BIP	-4.67E-05	0.000241834	0.846732	1312		blood	PWAS	c5	0.846732	0.962976881	IL1R1,CHL1,ALPI,A2M,SERPINA5,CASP3,COMP,TIMP3,CD177,CST3,COL3A1,ANXA2,ECM1,NTRK2,PZP,VWF,SELL,F3,FADD,MIF,TIMP4,PSAP,COL1A1,TP53,STIM1,A2ML1,DPP4,KIT,ELANE,PARK7,FAP,BCL10,MAGEA3,SERPINB4,SERPINA1,SELENOS,CHMP3,TNF,FURIN,CTSG,PRNP,SERPINF2,FN1,SERPINB13,BCL2L10,CD70,SEMG2,ADRM1,CARD18,INSL3,SRI,SERPINE1,RIPK2,CLTC,PRKN,UBC,TIMP2,CFLAR,ANXA9,BIN1,RFFL,TIMP1,TNFAIP3,LDLR,TNFRSF10A,TTN,PTEN,INS,ADAMTS4,CRADD,DERL1,RAD23A,SERPINC1
GOMF_PROTEASOME_BINDING	BIP	-0.0266104	0.0232278	0.251949	33	0.268357	blood	PWAS	c5	0.251949	0.962976881	ADRM1,UBD,ID1,RAD23B,ZFAND1,RAD23A
GOMF_PROTEINASE_ACTIVATED_RECEPTOR_ACTIVITY	BIP	0.0144036	0.0238846	0.546474	36	0.324958	blood	PWAS	c5	0.546474	0.962976881	GP1BA
GOMF_PROTEIN_ANTIGEN_BINDING	BIP	-8.10E-05	0.000574678	0.887893	318		blood	PWAS	c5	0.887893	0.962976881	SIRPA,PLG,KLRC1,PPP2R1A
GOMF_PROTEIN_BINDING_INVOLVED_IN_HETEROTYPIC_CELL_CELL_ADHESION	BIP	-9.68E-05	0.000574937	0.866231	290		blood	PWAS	c5	0.866231	0.962976881	NRCAM,DSC2,CD200,DSG2,SIRPA,CD47,PKP2,JUP,CXADR
GOMF_PROTEIN_C_TERMINUS_BINDING	BIP	-4.91E-05	0.0003325	0.882582	629		blood	PWAS	c5	0.882582	0.962976881	BCAM,SHANK3,NEFL,ECM1,HSPG2,XRCC4,MRE11,ATP1B1,HRAS,SDCBP,SRC,ERCC1,BCL10,CTNNB1,PFKM,DBNL,CNRIP1,RAD51,RAB3A,FBLN1,MAP2K1,NCF2,MAPRE1,VPS4A,CAV3,TAX1BP3,YEATS4,TOPBP1,FN1,VTA1,DLG4,VPS4B,PEX26,MAPRE3,PTK2B,SDCBP2,LCK,MAD2L1,PIAS4,ID1,FBLN5,PIAS3,SNX17,MSH2,EPB41,TNFAIP3,ABL1,ERCC4,ERBB2,NCL,TRIM3,PCNA,MPDZ,CSK,SH3GL3,JAK2,PPP1CC,EZR,TCF4,XRCC6,PRDX3,CTBP1
GOMF_PROTEIN_DISULFIDE_REDUCTASE_NAD_P_ACTIVITY	BIP	-0.0411152	0.0402967	0.30758	13	0.181595	blood	PWAS	c5	0.30758	0.962976881	GSR,TXN,TXNRD1,PGK1
GOMF_PROTEIN_HETERODIMERIZATION_ACTIVITY	BIP	-0.000216169	0.00049756	0.663956	547		blood	PWAS	c5	0.663956	0.962976881	H3C1,CEACAM8,BCL2L2,ATF6,ERBB3,CFHR5,ATP1B1,IL12B,PEF1,APOA2,SOS1,TENM3,CENPW,TLR4,BCL2A1,TP53,H2BC21,UBA2,FMR1,PGLYRP3,SDCBP,GCA,ATP1B2,SNX1,KRT1,CEBPB,FXR1,TPM2,MICU2,VAPA,BMP6,ZHX3,DDIT3,IL17A,AURKA,RRAGC,HIF1A,CAV2,BCL2L10,TPM1,GPHA2,NAE1,BCL2L1,SRI,GABBR2,SLC3A1,POLE3,PPP2R1A,SDCBP2,CD247,BARD1,H2AZ1,TENM2,P4HB,PDGFB,YWHAE,IL17F,NR4A1,SYT5,PAFAH1B3,HSF1,PDGFA,ZHX1,ERBB2,RAN,MAX,TCF4,TENM4,MEF2C,MAFG,VAPB,MCL1,SMC3,PAFAH1B2,JAM3,TPM4
GOMF_PROTEIN_KINASE_C_ACTIVITY	BIP	-0.0204536	0.0215065	0.341584	35	0.0911891	blood	PWAS	c5	0.341584	0.962976881	CCL3,PRKCG,PRKCB,PRKCA,PKN1,PRKCZ,PRKCI,PRKCQ
GOMF_PROTEIN_KINASE_C_BINDING	BIP	-0.000159225	0.000704768	0.821259	232		blood	PWAS	c5	0.821259	0.962976881	NELL1,TIRAP,PLEK,HSPB1,SRC,NELL2,HINT1,PRKCSH,PRKCB,C1QBP,PKN1,SQSTM1,PKP2,ABL1,ADAM9,GLRX3,FLNA
GOMF_PROTEIN_LIPID_COMPLEX_BINDING	BIP	-5.25E-05	0.000445495	0.906104	626		blood	PWAS	c5	0.906104	0.962976881	MSR1,PLTP,CD36,COLEC12,TREM2,PCSK9,THBS1,CRP,APOA2,STAB1,APOA1,LRP8,APOE,VLDLR,STAB2,SCARF1,LDLR,MAPT,HSPD1
GOMF_PROTEIN_MEMBRANE_ADAPTOR_ACTIVITY	BIP	-0.00547113	0.02164	0.800403	43	0.443795	blood	PWAS	c5	0.800403	0.962976881	SUN5,SUN3,PDCD6,JUP,PDZK1,SYNE2,RETREG1
GOMF_PROTEIN_N_TERMINUS_BINDING	BIP	-0.000296854	0.000993293	0.765048	204	0.0259842	blood	PWAS	c5	0.765048	0.962976881	STX1A,PARP1,PEX14,BIRC2,VWF,RPA2,TP53,MECP2,VPS25,SDCBP,ZWINT,LRP8,LACRT,MAP2K1,PEX5,KLHL13,PTH,HSPA1B,HSPA1A,GLRX,NPM1,CSNK2A2,ARF6,SMARCC1,ID1,PIAS3,YWHAQ,APTX,TARBP2,SYNGR3,EPB41,CSNK2A1,ERCC4,MDM2,SCT,PPP1CC,EIF5A
GOMF_PROTEIN_PHOSPHATASE_1_BINDING	BIP	-5.13E-05	0.000446324	0.908497	266		blood	PWAS	c5	0.908497	0.962976881	LILRB1,PPP1R3B,FER,LILRB2,STAU1,PPP1CC
GOMF_PROTEIN_PHOSPHATASE_2A_BINDING	BIP	-0.0188213	0.0156373	0.228736	69	0.482753	blood	PWAS	c5	0.228736	0.962976881	SPHK1,TP53,RPS6KB1,PTPN1,STAT1,IGBP1,MAPT,ARPP19,ENSA
GOMF_PROTEIN_PHOSPHATASE_BINDING	BIP	-3.42E-05	0.000223051	0.878239	1273		blood	PWAS	c5	0.878239	0.962976881	CSF1R,FLT4,CD33,CDH5,MAPK8,FCRL3,MET,LILRB1,HSP90B1,LILRB4,SPHK1,RPA2,KIF3A,TP53,LGALS3,SIRPA,GHR,CTNNB1,PPP1R3B,RPS6KB1,PTK2,SNX3,PDLIM4,FER,STAT6,ANAPC7,JUP,EGFR,STAT3,BAD,DLG4,FCRL6,ROS1,CDKN1B,LILRB2,LCK,CDH2,STAU1,YWHAE,PTPN1,GRB2,ERBB2,STAT1,CSK,SOD1,PPP1CC,MAPK14,IGBP1,MAPT,ARPP19,ENSA
GOMF_PROTEIN_PHOSPHATASE_REGULATOR_ACTIVITY	BIP	-0.0001464	0.000994833	0.883005	163	0.326393	blood	PWAS	c5	0.883005	0.962976881	IGFBP3,RCAN1,LGALS3,PPP3R1,PPP4R3A,PPP2R5A,PPP1R3B,PPP1R14A,SET,PPP2R3A,PPP3R2,PPP1R8,PPP2R1A,PPP1R2,PPP1R1A,PTN,IGBP1,ARPP19,ENSA
GOMF_PROTEIN_PHOSPHORYLATED_AMINO_ACID_BINDING	BIP	-0.000350281	0.000995718	0.724998	139	0.178009	blood	PWAS	c5	0.724998	0.962976881	STAP1,SH3BP2,MAPK3,CRKL,SYK,SOCS3,BCAR3,ZAP70,ABL2,GRAP2,RTF1,YES1,HCK,YWHAB,FGR,LCK,GRAP,YWHAE,RASA1,SH2D3C,PTPN11,GRB2,VAV1,LDLRAP1,ABL1,PLCG2,SHC1,CBL,PTPN6,NCK2,YWHAZ,CRK,PIN1,MAPK1
GOMF_PROTEIN_SERINE_KINASE_ACTIVITY	BIP	-0.000161409	0.00033201	0.626856	998		blood	PWAS	c5	0.626856	0.962976881	MAPK8,DCLK3,MAPK12,MAPKAPK5,RPS6KA1,MAP2K4,MAPK3,CAMK1,DCLK1,LRRK2,MAPK13,PIM1,PLK1,CSNK1G2,PAK4,TSSK1B,DAPK1,PRKCG,MAPK10,MAP2K2,DAPK2,RPS6KA6,RPS6KB1,AKT2,PIK3CG,PAK3,CAMK2D,CAMK2A,CAMK2B,MAP3K3,WNK3,MAP4K1,CLK2,ULK3,AURKA,MAPK9,PRKCB,DYRK3,PBK,CHEK1,AURKB,CASK,STK16,CAMK1D,CSNK2A2,PAK5,PCK1,RIPK2,CDK1,MARK3,AKT1,PRKCA,PKN1,MAPK11,PRKG1,BRSK2,CDC42BPB,NEK7,CDC42BPA,BRAF,PRKACA,ERN1,MAPKAPK2,BUB1,CAMK4,ILK,EIF2AK4,MAP2K3,MAP2K6,CSNK1D,CHEK2,RPS6KA3,ARAF,CDK16,TSSK2,VRK1,TRIO,TTN,PRKCZ,SGK3,IRAK4,PRKCI,PAK6,STK17B,MAPKAPK3,ROCK2,PDPK1,CSNK2A1,RAF1,MAPK14,PRKCQ,STK24,MAP2K1,MAPK1,CAMKK1,MAP4K3,HIPK3
GOMF_PROTEIN_SERINE_THREONINE_KINASE_ACTIVITY	BIP	-0.000128136	0.000276393	0.642934	1260		blood	PWAS	c5	0.642934	0.962976881	ENG,MAPK8,MAPK12,MAPKAPK5,RPS6KA1,NRBP1,HTATIP2,TGFBR3,MAP2K4,MAPK3,HJV,CAMK1,DCLK1,FAM20A,PTK2B,LRRK2,MAPK13,SYK,CSNK2B,PIM1,PLK1,CCL3,CSNK1G2,PAK4,TSSK1B,DAPK1,ITPKA,LTBP4,PRKCG,MAPK10,BRD4,MAP2K2,DAPK2,RPS6KA6,RPS6KB1,EEF2K,AKT2,PIK3CG,PAK3,CAMK2D,CAMK2A,CAMK2B,MAP3K3,WNK3,MAP4K1,PRKCA,CLK2,ULK3,BRD2,AURKA,EGFR,MAPK9,PRKCB,TGFBR2,DYRK3,ACVR2A,ACVR2B,PBK,CHEK1,AURKB,CASK,SQSTM1,STK16,BMPR1B,CAMK1D,CSNK2A2,PAK5,RIPK2,CDK1,MARK3,AKT1,PKN1,MAPK11,BMPR2,PRKG1,BRSK2,CDC42BPB,NEK7,CDC42BPA,BRAF,PRKACA,ERN1,MAPKAPK2,BUB1,CAMK4,ILK,ACVR1B,EIF2AK4,MAP2K3,PPM1D,MAP2K6,CSNK1D,CHEK2,RPS6KA3,ARAF,CDK16,SOSTDC1,TSSK2,VRK1,TOP1,TRIO,TTN,DCLK3,ACVRL1,PRKCZ,SGK3,IRAK4,PRKCI,PAK6,STK17B,MAPKAPK3,ROCK2,PDPK1,CSNK2A1,RAF1,MAPK14,PRKCQ,GRK2,STK24,MAP2K1,MAPK1,CAMKK1,MAP4K3,HIPK3
GOMF_PROTEIN_SERINE_THREONINE_PHOSPHATASE_ACTIVITY	BIP	-0.000222942	0.000996892	0.823039	119	0.0158459	blood	PWAS	c5	0.823039	0.962976881	SSU72,LRRK2,PPA2,PPP3R1,DUSP13,UBLCP1,DUSP23,DUSP16,DUSP28,PPP2R1A,LCK,DUSP26,DUSP6,DUSP4,PPM1D,TIMM50,MTMR6,FIG4,DUSP3,PTEN,PPM1L,PDXP,PPP1CC
GOMF_PROTEIN_SERINE_THREONINE_TYROSINE_KINASE_ACTIVITY	BIP	-0.000129274	0.000352383	0.713726	756		blood	PWAS	c5	0.713726	0.962976881	MAPKAPK5,RPS6KA1,MAP2K4,MAPK3,PRKCG,MAP2K2,RPS6KB1,PAK3,MAP2K1,CLK2,AURKA,MAPK9,DYRK3,ACVR2B,PBK,AURKB,BRAF,PRKACA,MAP2K3,MAP2K6,MAPK10,MAPKAPK3,AKT1,MAPK14,MAPK1
GOMF_PROTEIN_TYROSINE_KINASE_ACTIVATOR_ACTIVITY	BIP	-0.000270838	0.000994022	0.785263	208	0.0344141	blood	PWAS	c5	0.785263	0.962976881	GAS6,BTC,ERBB3,STAP1,EFNA5,GREM1,EGF,NRG1,ERBB4,CCL5,GHRL,HBEGF,EGFR,ALK,ANGPT4,NRG3,AREG,ALKAL2,EREG
GOMF_PROTEIN_TYROSINE_KINASE_ACTIVITY	BIP	-5.88E-05	0.000257334	0.819125	1407		blood	PWAS	c5	0.819125	0.962976881	KDR,TIE1,CSF1R,FLT4,EPHA4,TEK,INSR,FGFR3,TEC,PDGFRA,EPHA5,ERBB3,PDGFRB,MET,ROR1,EFNA3,NTRK2,IGF1R,RET,MAP2K4,FGFRL1,AXL,NRP1,NTRK3,EFEMP1,EPHB4,EPHB6,SYK,IGF2R,ERBB4,EPHA1,KIT,EPHA2,NRP2,PDGFRL,TYRO3,FLT1,SRC,FGFR1,FGFR4,MAP2K2,ROR2,PTK2,ZAP70,FYN,MAP2K1,CLK2,FER,ABL2,EPHA3,EFNB3,EPHB3,FGFR2,EGFR,MUSK,DYRK3,ALK,MST1R,PBK,YES1,HCK,EPHB1,ERBB2,PKDCC,STK16,ROS1,FLT3,RIPK2,HIPK3,EPHA7,PTK2B,FGR,EPHB2,LCK,CRIM1,DDR2,TYK2,RYK,EPHA10,INSRR,MAP2K3,MAP2K6,PKM,EFNA4,BLK,ABL1,TTN,DDR1,NTRK1,MATK,PTK6,BMX,LYN,JAK2,CSK,BTK
GOMF_PROTEIN_TYROSINE_THREONINE_PHOSPHATASE_ACTIVITY	BIP	-0.0495157	0.0435652	0.25571	13	0.532822	blood	PWAS	c5	0.25571	0.962976881	DUSP16,DUSP6,DUSP4
GOMF_PROTEOGLYCAN_BINDING	BIP	-8.12E-05	0.000241834	0.737029	1285		blood	PWAS	c5	0.737029	0.962976881	HPSE,PTPRS,CTSB,COMP,APOE,TNC,SLIT2,SEMA5A,ADA2,GPNMB,HRG,THBS1,FCN2,COL2A1,CTSL,CTSS,SLIT1,AGRN,CTSK,SDCBP,CFH,NID1,ITGA2,FGF20,LRP1,AZU1,FN1,PLA2G2D,FST
GOMF_PROTON_TRANSMEMBRANE_TRANSPORTER_ACTIVITY	BIP	-0.00158271	0.0119641	0.894757	97	0.309255	blood	PWAS	c5	0.894757	0.962976881	CYB5A,SURF1,ATP4B,COX7A1,COX4I2,ATP5F1B,COX7A2L,ATP5MF,COX6A2,SLC25A18,CHP1,COX5B,COX5A,ATP5PF,SLC16A3,ATP5PO
GOMF_PYRIMIDINE_NUCLEOTIDE_BINDING	BIP	-0.000138274	0.000998916	0.889905	43	0.233072	blood	PWAS	c5	0.889905	0.962976881	DCTPP1,NT5C,UGP2,MTPAP,HSP90AB1
GOMF_QUATERNARY_AMMONIUM_GROUP_BINDING	BIP	-0.000149718	0.000575131	0.794617	348		blood	PWAS	c5	0.794617	0.962976881	PLTP,SERPINA5,APOA5,APOA2,PITPNA,TKT,APOA1,APOC1,CHMP3,APOA4,PITPNB,JCHAIN,SCARB2,CHMP2A
GOMF_RECEPTOR_ANTAGONIST_ACTIVITY	BIP	-9.76E-05	0.000377121	0.79579	456		blood	PWAS	c5	0.79579	0.962976881	ADH7,LRPAP1,DKK2,DKK4,DKK1,IL18BP,IL1RN,WFIKKN1,CCL5,WFIKKN2,IL36RN,DKK3,SPINT3,DKKL1,PXDN,FST
GOMF_RETINAL_BINDING	BIP	-0.0106855	0.0145506	0.462723	66	0.813172	blood	PWAS	c5	0.462723	0.962976881	ADH4,RLBP1,RBP4,RBP5,CRABP1,RBP1,RBP7,CRABP2
GOMF_RETINYL_PALMITATE_ESTERASE_ACTIVITY	BIP	0.00585219	0.0151305	0.698918	77	0.218836	blood	PWAS	c5	0.698918	0.962976881	CEL,PNPLA2
GOMF_RIBONUCLEASE_ACTIVITY	BIP	-4.63E-05	0.000377253	0.902349	350		blood	PWAS	c5	0.902349	0.962976881	NUDT12,AZGP1,NUDT16L1,ANG,RNASE2,EXOSC3,RNASE4,RNASE6,REXO2,RNASET2,APEX1,RNASE3,RNASE1,RNASEH1,FEN1,USB1,EXOSC1,SAMHD1,RPP30,EXOSC8,PPP1R8,ERN1,RNASE10,RIDA,AGO1,ENDOU,PIWIL1,CNOT1,AGO3
GOMF_RNA_POLYMERASE_II_GENERAL_TRANSCRIPTION_INITIATION_FACTOR_ACTIVITY	BIP	-0.00014317	0.000998526	0.885989	66	0.112418	blood	PWAS	c5	0.885989	0.962976881	TBP,TBPL1,TAF10,CCNH
GOMF_RNA_POLYMERASE_II_SPECIFIC_DNA_BINDING_TRANSCRIPTION_FACTOR_BINDING	BIP	-9.44E-05	0.000377176	0.802468	499		blood	PWAS	c5	0.802468	0.962976881	PPID,GABARAPL1,PARP1,CPNE1,NCOA2,NOTCH2,CRKL,TP53,HSPB1,CSNK2B,TRIB2,SRC,CREBBP,PRPF6,PARK7,BCL10,MED4,CTNNB1,NR1H2,DLL1,ISL1,TAF10,CEBPB,STAT5B,HDAC2,HNF4A,PKN1,HMGA2,C1D,FOXL2,GTF2I,KLF4,HIF1AN,HIF1A,PRKCB,STAT3,ETS2,SMAD2,PTPN2,NFATC1,CEBPA,JUN,DHX9,NPM1,NR1H4,FLT3,FKBP4,DTX3L,RERG,ANXA4,FBP1,ARID1A,HMGA1,ANKRD1,VDR,TBX5,HMGB1,RB1,PPARA,DUSP26,RAD23B,ID2,PPARGC1A,NR4A1,WBP2,KEAP1,COMMD7,HSF1,DDIT3,TBX3,PCNA,STAT1,MEF2C,MED1,PSMA6,SMAD3,JUND,MAPK14,AIP,CNOT1,TBP,APEX1,SMAD4,ELK1,CTBP1,NFKBIA
GOMF_S100_PROTEIN_BINDING	BIP	-0.000513553	0.000992005	0.604673	259	0.139516	blood	PWAS	c5	0.604673	0.962976881	ANXA2,AGER,S100A11,CACYBP,ANXA11,S100A6,FGF1,EZR
GOMF_SCAFFOLD_PROTEIN_BINDING	BIP	-8.75E-05	0.000497633	0.860364	598		blood	PWAS	c5	0.860364	0.962976881	CD163,SHANK3,LRP4,TREM2,HOMER1,SYK,PSAP,PDE4D,LYN,TREM1,SRC,IL6ST,NLGN4X,PARK7,GRID2,MAP2K2,DLL1,CRIPT,KRT5,MAP2K1,CASP8,NLGN3,CAV2,VIM,NLGN1,ATG4B,YWHAE,BRAF,CRK,KRT18,PLCG2,FYN,XRCC6,CDC37,NCK2,DLG4
GOMF_SCAVENGER_RECEPTOR_ACTIVITY	BIP	-7.74E-05	0.000314932	0.805842	1115		blood	PWAS	c5	0.805842	0.962976881	MSR1,CD5,CD36,CFI,CD163,COLEC12,SCARA5,VTN,AGER,LOXL3,CXCL16,LGALS3BP,MARCO,STAB1,MEGF10,LRP1,CD5L,ENPP2,STAB2,DMBT1,LOXL2,SCARA3,TMPRSS15,SCARF2,TMPRSS5,SCARF1,ENDOU,SCARB2
GOMF_SEMAPHORIN_RECEPTOR_BINDING	BIP	-0.000103573	0.000406766	0.799012	642		blood	PWAS	c5	0.799012	0.962976881	SEMA3E,SEMA6A,SEMA6B,SEMA3G,SEMA4A,SEMA5A,SEMA3C,SEMA4D,SEMA7A,SEMA6C,SEMA4C,SEMA3A,SEMA3B,SEMA4F,SEMA4B
GOMF_SERINE_TYPE_CARBOXYPEPTIDASE_ACTIVITY	BIP	-0.0218935	0.0161375	0.174882	73	0.262738	blood	PWAS	c5	0.174882	0.962976881	CTSA,PRCP,CPVL,CPD
GOMF_SERINE_TYPE_ENDOPEPTIDASE_INHIBITOR_ACTIVITY	BIP	-3.18E-05	0.000179251	0.85926	1768		blood	PWAS	c5	0.85926	0.962976881	SPINT1,CD109,SPINK2,ITIH3,SERPINA4,A2M,SERPINA5,SERPING1,ITIH2,SPINT2,ANXA2,ITIH5,HRG,PZP,PI3,ITIH1,SERPINA10,SERPIND1,PCSK1N,WFDC1,WFDC13,TFPI,APLP2,PEBP1,ITIH4,WFIKKN1,A2ML1,WFDC11,ANOS1,SERPINA12,SERPINE2,WFIKKN2,AMBP,SERPINB4,SPINK1,WFDC2,SERPINH1,SERPINA1,SERPINA11,SERPINA9,SPINK6,WFDC8,SPINT3,SPINK7,SPINK5,SPINK9,SLPI,SERPINA3,SPINK4,FURIN,APP,AGT,SERPINF2,SERPINA7,SERPINB13,SPINK13,SPINK14,TFPI2,WFDC10A,SERPINE1,WFDC3,SERPINB8,SERPINB5,CRIM1,SERPINI2,SERPINA6,COL28A1,WFDC10B,SPOCK1,SERPINB1,PAPLN,COL6A3,SPINK8,SERPINF1,SERPINC1
GOMF_SERINE_TYPE_EXOPEPTIDASE_ACTIVITY	BIP	-9.65E-05	0.000575638	0.86682	284		blood	PWAS	c5	0.86682	0.962976881	ACE,F11,CTSA,PRCP,TPP1,CPVL,CPD
GOMF_SH2_DOMAIN_BINDING	BIP	-6.78E-05	0.000576068	0.906301	233		blood	PWAS	c5	0.906301	0.962976881	LILRB1,SYK,RUFY1,KIT,SRC,GHR,PTK2,SLAMF1,BLNK,LAT2,LCK,SQSTM1,SYNGR3,ARHGAP5,ABL1,DAG1,JAK2,PTPN6,CRK,SIT1
GOMF_SH3_DOMAIN_BINDING	BIP	-0.000127474	0.000445124	0.774589	583		blood	PWAS	c5	0.774589	0.962976881	SHANK3,ADAM10,SH3BP2,FUT8,CD3E,SOS1,RUFY1,SOCS7,SIRPA,ARHGAP1,PAK3,DTX1,SH3BGRL2,AFAP1L1,QKI,LANCL1,DPYSL3,ADAM17,PLSCR3,EFS,EVL,TOM1L1,ADAM19,GPX1,ADAM15,PRKN,NCF1,ADAM9,SH3BGRL,LRP2,ELMO1,GRB2,PTTG1,ABL1,ADAM12,USP8,OSTF1,DNM2,ENAH,CBL,VASP,PTPN6,LYN,CRK,MAPT
GOMF_SIGNALING_RECEPTOR_INHIBITOR_ACTIVITY	BIP	-0.000117234	0.000376965	0.755805	506		blood	PWAS	c5	0.755805	0.962976881	ADH7,LRPAP1,DKK2,DKK4,DKK1,PCSK9,IL18BP,LILRB4,IL1RN,WFIKKN1,CCL5,WFIKKN2,IL36RN,DKK3,SPINT3,LY6G6D,DKKL1,PXDN,LYPD1,FST
GOMF_SMAD_BINDING	BIP	-6.33E-05	0.000498957	0.899084	313		blood	PWAS	c5	0.899084	0.962976881	MAGI2,PARP1,COL3A1,TGFBR3,BMP2,SMAD1,CTNNB1,USP15,HMGA2,CREB3L1,TGFBR2,AXIN2,PURA,PURB,SMAD2,SMURF2,JUN,BMPR1B,SKIL,SMURF1,LDLRAD4,ANKRD1,PMEPA1,ACVR1B,ACVRL1,SMAD3,STUB1,RANBP3,YY1,SMAD4
GOMF_SNARE_BINDING	BIP	-0.000138085	0.000705328	0.844787	176		blood	PWAS	c5	0.844787	0.962976881	STX1A,SNCA,TMED10,NSF,SNAP29,LRRK2,SNAPIN,SYT9,NAPB,STX4,SYT11,CPLX2,DAPK1,CPLX1,VAMP1,VAMP3,SYT17,SNPH,STX2,SYT7,VAMP2,PTPN2,TSNARE1,GOSR2,VTI1B,RAB11A,SNAP25,VTI1A,GABARAPL2,SYT8,STX6,VAMP8,NAPA,DOC2B,STX1B,TXLNA,SYT2,SYT4,ANKRD27,SYT5,ABL1,STX10,STX12,VAMP7,STX8,NAPG,STX7,UNC13A
GOMF_SODIUM_ION_BINDING	BIP	-0.0488401	0.0377689	0.195966	18	0.528637	blood	PWAS	c5	0.195966	0.962976881	PDXK,CAPN3
GOMF_SPHINGOLIPID_BINDING	BIP	-0.000224313	0.000703616	0.749878	282		blood	PWAS	c5	0.749878	0.962976881	PLTP,GLTPD2,IL2,SELP,SELL,RTN4R,PSAP,MAP1LC3B,EPDR1,GLTP,CD300LF,CERT1,LYN
GOMF_SPHINGOSINE_1_PHOSPHATE_RECEPTOR_ACTIVITY	BIP	-0.0277729	0.034194	0.416668	19	0.209281	blood	PWAS	c5	0.416668	0.962976881	SPHK1,SPHK2
GOMF_STAT_FAMILY_PROTEIN_BINDING	BIP	-0.0588456	0.0429759	0.170915	15	0.625909	blood	PWAS	c5	0.170915	0.962976881	PTPN2,CEBPA,DTX3L,HSF1
GOMF_STEROID_BINDING	BIP	-0.000115244	0.00044553	0.795892	527		blood	PWAS	c5	0.795892	0.962976881	KL,GC,APOC3,APOF,GRAMD1C,ANXA6,APOA5,UGT1A1,CYP3A4,APOA2,PGRMC2,STARD5,SCP2D1,APOA1,SHBG,SULT2B1,NR3C2,CALB1,APOA4,UGT1A8,INSIG1,ERLIN1,APOD,STAR,NR1H4,CD81,VDR,SERPINA6,OSBPL9,SULT1E1,ESRRA,HSD17B1,OSBPL11,AKR1D1,PGR,SCARB2,PMP2,PGRMC1,RORC
GOMF_STEROL_ESTERASE_ACTIVITY	BIP	-0.00541855	0.0138541	0.695711	94	0.242973	blood	PWAS	c5	0.695711	0.962976881	CEL,CES1
GOMF_STEROL_TRANSFER_ACTIVITY	BIP	-0.000118862	0.000575145	0.836271	372		blood	PWAS	c5	0.836271	0.962976881	PLTP,APOB,GRAMD1C,APOA2,STARD5,APOA1,APOE,APOA4,STAR
GOMF_STEROL_TRANSPORTER_ACTIVITY	BIP	-0.000118549	0.000575164	0.836703	366		blood	PWAS	c5	0.836703	0.962976881	PLTP,APOB,GRAMD1C,APOA2,STARD5,APOA1,APOE,APOA4,STAR,OSBPL9,OSBPL11
GOMF_STRUCTURAL_CONSTITUENT_OF_EYE_LENS	BIP	-0.0245298	0.0176768	0.165234	51	0.107399	blood	PWAS	c5	0.165234	0.962976881	CPOX,CRYBB1,CRYGS,CRYBB2,HSPB6,CRYAA,VIM,CRYGD
GOMF_STRUCTURAL_CONSTITUENT_OF_RIBOSOME	BIP	-0.000112431	0.000705578	0.873396	106		blood	PWAS	c5	0.873396	0.962976881	RPS3A,RPS7,RPS4X,RPS19,ISG15,RPS10,RPL30,MRPL34,RPSA,MRPL21,RPS3,RPS5,MRPL33,MRPL2,RPLP2,MRPL52,MRPL55,MRPL32,RPL12,RPS27A
GOMF_SULFUR_COMPOUND_BINDING	BIP	-4.40E-05	0.000121021	0.716011	3580		blood	PWAS	c5	0.716011	0.962976881	FGF2,CEL,CXCL10,CXCL11,SOD3,CXCL8,PF4V1,CXCL6,LRPAP1,KNG1,F11,PTPRS,APOE,APOB,F2,SERPINA5,SERPINE2,COMP,RSPO3,GSTM4,GSTM1,GSTM3,CCN4,CXCL13,VTN,FGFBP1,SLIT2,NELL1,TGFBR3,THBS3,LAMC2,SEMA5A,TNXB,ADGRE2,ADA2,GPNMB,CRISPLD2,SLIT3,HRG,THBS1,FGFRL1,CCL15,CCN5,CCL8,CCL23,PF4,ANXA6,APOA5,SELP,CHST15,GNS,NRP1,SMOC1,SELL,RTN4R,SERPINA10,FGFBP3,MPO,ANG,SERPIND1,PCOLCE,BMP4,APLP2,PITPNA,ACADL,COL23A1,THBS2,SLIT1,SULT2A1,TKT,ACADVL,SAA1,GSS,AGRN,NRP2,LTF,VEGFA,ANOS1,REG4,FST,PRSS57,AOC1,RSPO2,ELANE,THBS4,PDCD5,FGFR1,NELL2,PCOLCE2,DPYSL3,ADAMTS5,CHST12,FGFR4,SULT1A3,BMP7,SOST,CFH,SMOC2,ANGPTL3,HDGF,GSTP1,CCDC80,LRTM2,POSTN,PGF,APLP1,CCL7,KMT5C,COL13A1,HBEGF,FURIN,ITGA2,CCN1,FGF1,FGF20,LRP1,CTSG,SFRP1,EVA1C,APP,RSPO1,COL25A1,TPK1,FGFR2,PRG2,AZU1,LANCL1,FN1,RSPO4,FSTL1,TPMT,PLA2G2D,ALK,DEFB106A,TSR3,GREM2,ADGRG1,ECI2,CLEC3B,APOH,ACBD6,PANK3,GNMT,ALDH6A1,MSTN,NDNF,CCN3,ADAMTS15,CCN6,HS3ST5,PTGES2,CBS,N6AMT1,PTN,MDK,DBI,FGF10,ADAMTS3,ACBD7,ADAMTS1,TWSG1,SERPINC1,FGF7,SMAD4,VEGFB,PC,PPIA
GOMF_SUPERCOILED_DNA_BINDING	BIP	-0.0250411	0.023503	0.286675	17	0.0293153	blood	PWAS	c5	0.286675	0.962976881	RPS3,HMGB1,PSIP1,ABL1,TOP1
GOMF_SUPEROXIDE_GENERATING_NAD_P_H_OXIDASE_ACTIVITY	BIP	-0.000165347	0.000996608	0.868228	102	0.798073	blood	PWAS	c5	0.868228	0.962976881	NCF2,NCF1
GOMF_SYNDECAN_BINDING	BIP	-0.000158514	0.000498218	0.750362	430		blood	PWAS	c5	0.750362	0.962976881	HPSE,TNC,SEMA5A,GPNMB,SDCBP
GOMF_SYNTAXIN_BINDING	BIP	-0.000218066	0.000996196	0.826729	118	0.433154	blood	PWAS	c5	0.826729	0.962976881	TMED10,NSF,SNAP29,LRRK2,SYT9,NAPB,CPLX2,DAPK1,CPLX1,VAMP1,VAMP3,SYT17,SNPH,SYT7,VAMP2,PTPN2,RAB11A,SNAP25,SYT8,STX6,VAMP8,DOC2B,TXLNA,SYT2,SYT5,ABL1,NAPA,STX10,STX8,NAPG,STX7,UNC13A
GOMF_S_ADENOSYLMETHIONINE_DEPENDENT_METHYLTRANSFERASE_ACTIVITY	BIP	-0.000128775	0.000995933	0.897119	132	0.762337	blood	PWAS	c5	0.897119	0.962976881	EHMT2,TRDMT1,PCMT1,METTL1,ANTKMT,COMT,DOT1L,KMT5C,SETMAR,SMYD2,TPMT,KMT2D,FBL,GNMT,RBBP5,WDR5,AS3MT,KMT2C,NTMT1,NNMT,PNMT,N6AMT1,LCMT1,ASH1L,PRMT3,SETD2,DIMT1
GOMF_TAU_PROTEIN_BINDING	BIP	0.014628	0.0134677	0.277413	76	0.162723	blood	PWAS	c5	0.277413	0.962976881	SNCA,LGMN,STUB1,CLU,APOE,FKBP4,MARK3,ROCK2,HSP90AB1,PIN1,BIN1,BRSK2,BAG2,FYN,SMAD2
GOMF_TESTOSTERONE_17_BETA_DEHYDROGENASE_NADPPLUS_ACTIVITY	BIP	-0.000420088	0.000995629	0.673074	106	0.0390189	blood	PWAS	c5	0.673074	0.962976881	AKR1C3,AKR1C4,HSD17B14,AKR1C1,HSD17B1
GOMF_TETRAPYRROLE_BINDING	BIP	-4.70E-05	0.000241974	0.846083	1002		blood	PWAS	c5	0.846083	0.962976881	CAT,CBLIF,TCN1,TCN2,LPO,HRG,IDO1,CYB5A,HBZ,MPO,CYP3A4,PGRMC2,CUBN,MMAB,HEBP1,NR1D1,SRC,AMBP,HMOX1,CYCS,HBQ1,HBB,TPO,STC2,CD320,HBD,BACH1,SUOX,PXDN,CYB5D2,CYB561D1,TBXAS1,PTGES2,CBS,CYGB,MB,PXDNL,PGRMC1,HMOX2,PTGS2,JAK2
GOMF_THIOESTERASE_BINDING	BIP	-0.0312451	0.0256325	0.222859	28	0.802855	blood	PWAS	c5	0.222859	0.962976881	TRAF4,TRAF1,ARF6,CDC42,RAC1
GOMF_TOXIC_SUBSTANCE_BINDING	BIP	-1.00E-04	0.000576465	0.862328	186		blood	PWAS	c5	0.862328	0.962976881	A4GALT,ALB,DSG1,AZU1
GOMF_TRANSCRIPTION_COACTIVATOR_ACTIVITY	BIP	-0.000136554	0.000407058	0.737273	518		blood	PWAS	c5	0.737273	0.962976881	FGF2,HTATIP2,BIRC2,ING4,NCOA2,NOTCH1,IL31RA,CREBBP,PARK7,BCL10,USP21,MED4,CTNNB1,WNT3A,PRPF6,DTX1,SRA1,PKN1,PCBD1,BRDT,JUP,PRKCB,APBB1,PSMD9,UBE3A,IRF4,KMT2D,NFKBIB,PQBP1,DHX9,NPM1,EDF1,MID2,UBE2L3,TOX3,CNOT9,NME2,ARID1A,SMARCC1,HMGA1,ANKRD1,HMGB1,SUB1,WWOX,ACTN1,ACTN2,MYSM1,KMT2C,CBFB,MYCBP,PPARGC1A,WBP2,ABL1,BRD4,NUP98,TSG101,AIP,ELK1,ARL2BP,MED1,PDLIM1,ARRB1,APEX1,CTBP1
GOMF_TRANSCRIPTION_COACTIVATOR_BINDING	BIP	-0.0163663	0.0185927	0.378722	48	0.520117	blood	PWAS	c5	0.378722	0.962976881	HIF1A,CREBBP,NFATC1,PPARA,STAT1,MED1,SMAD3,TFAM,PGR,SMAD4
GOMF_TRANSCRIPTION_COREGULATOR_BINDING	BIP	-0.000122552	0.000705019	0.862001	190		blood	PWAS	c5	0.862001	0.962976881	EHMT2,HIF1A,NR1D1,CREBBP,ENO1,CTNNB1,NFATC1,BCL6,NR1H4,RUNX3,HMGA1,CTCF,PPARA,CBX3,HDGF,UBE2I,MYC,CTBP1,PGR,STAT1,FOXO3,NR5A2,MED1,SMAD3,JUND,SMAD4,TFAM
GOMF_TRANSFERASE_ACTIVITY_TRANSFERRING_ALKYL_OR_ARYL_OTHER_THAN_METHYL_GROUPS	BIP	-6.68E-05	0.000235253	0.776602	1032		blood	PWAS	c5	0.776602	0.962976881	HPGDS,GSTM4,GSTM1,GSTM3,GSTO1,GSTZ1,GSTT2B,GSTA1,MMAB,GSTT1,HMBS,LANCL1,TSR3,GSTA4,SMS,NANS,CLIC2,DHPS,GGPS1,GSTP1,GSTK1,GSTA3
GOMF_TRANSFERASE_ACTIVITY_TRANSFERRING_ONE_CARBON_GROUPS	BIP	-0.000125007	0.000575568	0.828061	323		blood	PWAS	c5	0.828061	0.962976881	EHMT2,OTC,SHMT1,BHMT2,TRDMT1,PCMT1,METTL1,SHMT2,ANTKMT,COMT,METTL24,DOT1L,KMT5C,SETMAR,TYMS,SMYD2,TPMT,PRDM1,KMT2D,FBL,PRDM4,FTCD,GNMT,RBBP5,WDR5,AS3MT,ASMTL,KMT2C,NTMT1,NNMT,PNMT,N6AMT1,GATM,LCMT1,ASH1L,GCSH,PRMT3,SETD2,DIMT1
GOMF_TRANSFERRIN_RECEPTOR_BINDING	BIP	-0.0225714	0.0172687	0.191191	53	0.227837	blood	PWAS	c5	0.191191	0.962976881	SNX4,HJV,RGMA,SNX1,TF,CD81
GOMF_TRANSFORMING_GROWTH_FACTOR_BETA_RECEPTOR_ACTIVITY_TYPE_I	BIP	-0.0294562	0.0266009	0.268147	30	0.745555	blood	PWAS	c5	0.268147	0.962976881	BMPR1B,ACVRL1
GOMF_TRANSFORMING_GROWTH_FACTOR_BETA_RECEPTOR_BINDING	BIP	-5.93E-05	0.000300777	0.843764	733		blood	PWAS	c5	0.843764	0.962976881	ENG,INHBC,TGFBR3,LEFTY2,TGFB1,USP15,AMH,TGFBR2,TGFB3,BAMBI,TGFB2,SMAD2,SMAD3
GOMF_TRANSLATION_REGULATOR_ACTIVITY	BIP	-0.000267265	0.000704449	0.704394	289		blood	PWAS	c5	0.704394	0.962976881	SHMT1,MRPL58,DHFR,MCTS1,SHMT2,FMR1,EIF4EBP3,EIF4EBP2,EEF2K,FXR1,TYMS,EIF5,EIF4G3,MTRF1L,EIF1AD,NEURL1,EIF2S1,EEF1D,EIF4EBP1,EIF4E2,PAIP1,EIF2AK4,EIF3J,EIF3G,EIF2B1,EIF1B,CIRBP,EIF1AY,PURA,EIF4G2,AARS1,EIF4A1,EIF4A2,EIF4E,EIF4H,EIF4B,MTIF3,AGO3,EIF5A2,EEF1B2,EIF5A
GOMF_TRANSLATION_REGULATOR_ACTIVITY_NUCLEIC_ACID_BINDING	BIP	-0.000244575	0.000704599	0.728507	280		blood	PWAS	c5	0.728507	0.962976881	SHMT1,MRPL58,DHFR,MCTS1,SHMT2,EEF2K,TYMS,EIF5,EIF4G3,MTRF1L,EIF1AD,EIF2S1,EEF1D,EIF4E2,PAIP1,EIF3J,EIF3G,EIF2B1,EIF1B,EIF1AY,PURA,EIF4G2,EIF4A1,EIF4A2,EIF4E,EIF4H,EIF4B,MTIF3,EEF1B2,EIF5A2,EIF5A
GOMF_TRANSLATION_REPRESSOR_ACTIVITY	BIP	-0.000113714	0.00070529	0.871913	210		blood	PWAS	c5	0.871913	0.962976881	SHMT1,DHFR,SHMT2,FMR1,EIF4EBP3,EIF4EBP2,TYMS,EIF4EBP1,CIRBP,PURA
GOMF_TRANSMEMBRANE_RECEPTOR_PROTEIN_KINASE_ACTIVITY	BIP	-8.70E-05	0.000300237	0.771888	1293		blood	PWAS	c5	0.771888	0.962976881	KDR,TIE1,CSF1R,FLT4,EPHA4,TEK,ENG,INSR,FGFR3,PDGFRA,EPHA5,PDGFRB,MET,ROR1,TGFBR3,EFNA3,NTRK2,IGF1R,RET,FGFRL1,HJV,AXL,NRP1,NTRK3,EFEMP1,EPHB4,EPHB6,IGF2R,ERBB4,EPHA1,KIT,EPHA2,NRP2,PDGFRL,TYRO3,FLT1,LTBP4,FGFR1,FGFR4,ROR2,EPHA3,EFNB3,EPHB3,FGFR2,EGFR,MUSK,TGFBR2,ALK,ACVR2A,ACVR2B,MST1R,EPHB1,ERBB2,BMPR1B,ROS1,FLT3,EPHB2,CRIM1,BMPR2,DDR2,RYK,EPHA10,INSRR,EPHA7,ACVR1B,EFNA4,SOSTDC1,DDR1,ACVRL1,NTRK1
GOMF_TRANSMEMBRANE_RECEPTOR_PROTEIN_TYROSINE_KINASE_ACTIVATOR_ACTIVITY	BIP	-0.000254389	0.00099591	0.798388	154	0.0258547	blood	PWAS	c5	0.798388	0.962976881	BTC,EFNA5,GREM1,EGF,NRG1,HBEGF,EGFR,ANGPT4,NRG3,AREG,EREG
GOMF_TRANSMEMBRANE_RECEPTOR_PROTEIN_TYROSINE_KINASE_ACTIVITY	BIP	-8.61E-05	0.000300295	0.774455	1254		blood	PWAS	c5	0.774455	0.962976881	KDR,TIE1,CSF1R,FLT4,EPHA4,TEK,INSR,FGFR3,PDGFRA,EPHA5,PDGFRB,MET,ROR1,EFNA3,NTRK2,IGF1R,RET,FGFRL1,AXL,NRP1,NTRK3,EFEMP1,EPHB4,EPHB6,IGF2R,ERBB4,EPHA1,KIT,EPHA2,NRP2,PDGFRL,TYRO3,FLT1,FGFR1,FGFR4,ROR2,EPHA3,EFNB3,EPHB3,FGFR2,EGFR,MUSK,ALK,MST1R,EPHB1,ERBB2,ROS1,FLT3,EPHB2,CRIM1,DDR2,RYK,EPHA10,INSRR,EPHA7,EFNA4,DDR1,NTRK1
GOMF_TRIGLYCERIDE_LIPASE_ACTIVITY	BIP	-7.91E-05	0.000445503	0.85914	573		blood	PWAS	c5	0.85914	0.962976881	CEL,LIPN,PNLIP,PNLIPRP1,PNLIPRP2,PNPLA2,LIPK
GOMF_TUBULIN_BINDING	BIP	-0.000112996	0.000332558	0.734024	622		blood	PWAS	c5	0.734024	0.962976881	GABARAPL1,GABARAP,MAP1LC3A,UNC5C,PEX14,SNCA,TBCA,HDGFL3,VBP1,RACGAP1,JAKMIP3,RAD51D,SBDS,LRRK2,RMDN1,KIF3A,DIXDC1,PLK1,BIRC5,CETN2,LYN,STIM1,GAPDH,FMR1,SYT11,GJA1,PDCD5,CETN3,MX1,CACYBP,ABRAXAS2,PRC1,FYN,NCALD,RAB11A,VAPA,STMN4,CRIPT,MAPRE1,CCT5,CAV3,TPPP2,PRNP,STMN1,ARL8B,ARL3,BCL2L11,RMDN3,ARHGEF7,KIF16B,MID2,GABARAPL2,MAPRE3,MAPRE2,MAP1LC3B,FTCD,S100A9,ARHGEF2,ABRAXAS1,PRKN,NEFH,STMN2,ALDOA,DRG1,RPS3,CHP1,KIF22,TERF1,DPYSL5,SPAST,NDRG1,IRAG2,HSPH1,NDE1,STMN3,DPYSL2,DAG1,SPEF1,TBCE,APPL1,DNM2,SMC3,SETD2,MACO1,EZR,KIF23,MAPT,VAPB
GOMF_TUMOR_NECROSIS_FACTOR_BINDING	BIP	-0.0222432	0.0180696	0.218333	46	0.0573573	blood	PWAS	c5	0.218333	0.962976881	A2M,TNFRSF1B,TNFRSF1A
GOMF_TUMOR_NECROSIS_FACTOR_RECEPTOR_ACTIVITY	BIP	0.00420059	0.0171822	0.806864	56	0.0892995	blood	PWAS	c5	0.806864	0.962976881	FAS,TNFRSF1B,TNFRSF1A,TNFRSF19,TNFRSF14,TNFRSF18,TNFRSF4,EDA2R
GOMF_TUMOR_NECROSIS_FACTOR_RECEPTOR_BINDING	BIP	-6.82E-05	0.000499094	0.891261	273		blood	PWAS	c5	0.891261	0.962976881	FASLG,FADD,TNFSF8,CASP8,TNFSF14,TNFSF10,TNFSF9,TNFSF11,TRAF4,TNFSF12,CD70,TRAF1,EDA,TNFSF13B,TNFSF4,TRADD,TNFSF15,STAT1,TNF,CD40LG,LTA
GOMF_TUMOR_NECROSIS_FACTOR_RECEPTOR_SUPERFAMILY_BINDING	BIP	-7.44E-05	0.000499026	0.881508	295		blood	PWAS	c5	0.881508	0.962976881	FASLG,CASP3,NGF,FADD,TNFSF8,NTF3,CASP8,TNFSF14,TNFSF10,TNFSF9,TNFSF11,TRAF4,NTF4,TNFSF12,CD70,BDNF,TNFSF18,TRAF1,EDA,TNFSF13B,TNFSF4,TRADD,TNFSF15,STAT1,BID,TNF,CD40LG,LTA,CFLAR
GOMF_UBIQUITIN_BINDING	BIP	-7.12E-05	0.000498853	0.886501	256		blood	PWAS	c5	0.886501	0.962976881	VPS28,BIRC2,CKS1B,HSPB1,RNF8,USP25,NSFL1C,UCHL1,SIRT2,TOM1L2,NBR1,UBE2A,ADRM1,TOM1L1,UBXN2B,JARID2,PRKN,SQSTM1,RAD23B,UBE2L6,OTUB2,TNFAIP3,MDM2,TSG101,FAF2,NPLOC4,UBE2N,GGA1,SMAD3,GGA3,TOLLIP,DNAJB2,HGS,RAD23A
GOMF_UBIQUITIN_LIKE_PROTEIN_BINDING	BIP	-8.69E-05	0.000446127	0.845496	337		blood	PWAS	c5	0.845496	0.962976881	VPS28,DCUN1D5,BIRC2,DCUN1D1,CKS1B,HSPB1,RNF8,FAF2,UBA2,USP25,NSFL1C,UCHL1,SIRT2,TOM1L2,HABP4,NBR1,DCUN1D2,UBE2A,ADRM1,TOM1L1,UBXN2B,JARID2,PRKN,SQSTM1,RAD23B,UBE2L6,OTUB2,TNFAIP3,MDM2,TSG101,NPLOC4,UBE2N,TOLLIP,DCUN1D3,GGA3,GGA1,SMAD3,DNAJB2,HGS,RAD23A
GOMF_UBIQUITIN_LIKE_PROTEIN_CONJUGATING_ENZYME_BINDING	BIP	-0.000237583	0.000995334	0.81134	120	0.01425	blood	PWAS	c5	0.81134	0.962976881	DCUN1D5,DCUN1D1,UBA2,PARK7,FOXL2,DCUN1D2,RPS3,PPARA,PRKN,TOLLIP,DCUN1D3
GOMF_UBIQUITIN_LIKE_PROTEIN_LIGASE_ACTIVITY	BIP	-0.000329392	0.000992927	0.740087	199	0.388629	blood	PWAS	c5	0.740087	0.962976881	MUL1,RNF24,PPIL2,BIRC2,UBE2D2,NHLRC3,RNF8,HERC4,UBE2D3,CHFR,STUB1,BIRC7,HERC5,RNF43,RNF128,ZNRF3,RNF150,ITCH,PELI2,NEURL4,DTX1,RNF148,CUL9,RNF149,RAG1,RNF34,SMURF2,UBE2D1,NEURL1,SMURF1,DTX3L,RNF122,UBE2C,FANCL,PRKN,HECW1,PIAS4,WWP1,RNF13,CUL3,RBBP6,PIAS3,RNF146,UBE3A,RFFL,RNF114,RNF215,MDM2,TRIM3,RNF41,CBL,CDC42,BIRC3
GOMF_UBIQUITIN_LIKE_PROTEIN_LIGASE_BINDING	BIP	-0.000101765	0.000498649	0.838291	343		blood	PWAS	c5	0.838291	0.962976881	GABARAPL1,GABARAP,MAP1LC3A,ATF6,NGFR,ERBB3,MUL1,TNFRSF1B,DLG3,HSPA5,RPA2,RNF8,TP53,HSPD1,FAF2,LYN,TPI1,STUB1,SYT11,TRIB2,UBE2D4,PA2G4,UCHL1,BCL10,ITCH,GPI,CLU,FHIT,USP25,PRDX6,CACYBP,ISG15,LTBR,CEBPB,CASP8,HSPA1B,HSPA1A,DTX1,TNFRSF14,AURKA,UBE2B,HIF1A,TRAF4,EGFR,CUL9,APBB1,AXIN2,UBE2T,HSPA1L,ERLIN1,WBP1L,RNF34,UBE2A,FATE1,UBE2L6,JUN,TXNIP,HSPA6,TRAF1,UBE2D1,NAE1,BECN1,UBE2J1,GABARAPL2,MAP1LC3B,DTX3L,CUL1,PTK2B,UBE2C,FANCL,PRKN,RB1,SPOP,PIAS4,UBC,CCDC50,STAT1,HSP90AB1,SMAD3,SUMO3,BID,YWHAE,SQSTM1,CUL3,BAG5,UBB,CBS,RALB,CASP10,EIF4E2,PRKAR2A,PPARGC1A,CCNB1,ACVR1B,RFFL,CHEK2,CUL4B,HSPA9,ATXN3,CRK,CKB,UBASH3B,SPART,CDKN1A,MDM2,BAG2,TSG101,RALA,NPLOC4,PSMA3,TANK,STX8,BAG4,SMAD2,BAG1,UBE2L3,HSPA8,DERL1,VCL,TOLLIP,SUMO2,YWHAZ,ARRB1,UBE2N,UBE2G1,HGS,TCP1,PRKACA,NFKBIA,RPS27A
GOMF_UBIQUITIN_LIKE_PROTEIN_PEPTIDASE_ACTIVITY	BIP	-8.45E-05	0.000705734	0.904687	129		blood	PWAS	c5	0.904687	0.962976881	USP21,USP25,UCHL1,USP15,ATG4B,STAMBP,HINT1,OTUD5,MYSM1,USP28,SENP7,STAMBPL1,OTUB2,PSMD7,ATXN3,TNFAIP3,USP8,TANK,UFD1
GOMF_UBIQUITIN_LIKE_PROTEIN_TRANSFERASE_ACTIVITY	BIP	-0.000305575	0.000992603	0.758195	211	0.185198	blood	PWAS	c5	0.758195	0.962976881	UBE2E1,MUL1,RNF24,PPIL2,BIRC2,UBE2D2,NHLRC3,RNF8,HERC4,CDC34,UBE2D3,CHFR,STUB1,BIRC7,HERC5,RNF43,RNF128,UBE2D4,ZNRF3,UBE2G2,RNF150,ITCH,UBE2M,PELI2,NEURL4,KLHL13,DTX1,UBE2B,RNF148,HERC1,CUL9,UBE2T,RNF149,VHL,LNX1,RAG1,RNF34,SMURF2,UBE2A,UBE2D1,NEURL1,UBE2J1,SMURF1,UBE2F,DTX3L,RNF122,UBE2C,FANCL,BARD1,PRKN,HECW1,PIAS4,UFC1,WWP1,RNF13,CUL3,RBBP6,PIAS3,ATG3,RNF146,UBE2L6,UBE3A,RFFL,RNF114,RNF215,TNFAIP3,FBXL5,MDM2,TRIM3,FBXO3,RNF41,UBE2L3,CBL,UBL4A,UBE2S,CDC42,UBE2N,UBE2I,UBE2G1,ZFP91,BIRC3
GOMF_VIRION_BINDING	BIP	-8.37E-05	0.000446256	0.851201	308		blood	PWAS	c5	0.851201	0.962976881	CD209,ANXA2,CRP,PTX3,CLEC4M,SIGLEC1,NECTIN1,APCS,ANXA9,TSG101,PPIA
GOMF_VITAMIN_B6_BINDING	BIP	-0.000131627	0.000575498	0.819087	359		blood	PWAS	c5	0.819087	0.962976881	SHMT1,SPTLC1,KYNU,DDC,SHMT2,SDSL,PYGL,KYAT3,ALB,PDXK,GOT1,KYAT1,GPT,GAD1,SPTLC2,PNPO,CBS,PSAT1
GOMF_VITAMIN_BINDING	BIP	-4.45E-05	0.000179287	0.804171	1611		blood	PWAS	c5	0.804171	0.962976881	ADH7,FOLR2,KL,EGLN1,AFM,GC,ADH4,PAM,CBLIF,TCN1,SHMT1,FOLR3,TCN2,SPTLC1,MTHFS,PLOD2,DHFR,ALKBH3,KYNU,DDC,CUBN,RLBP1,TKT,P4HA2,SHMT2,MMAB,PLOD3,CD320,RBP4,SDSL,RBP5,FOLR1,PYGL,CRABP1,KYAT3,C8G,ALB,CALB1,PDXK,KYAT1,RBP1,TYMS,GOT1,FASN,TPK1,P4HA1,GPT,UROS,PANK3,FTCD,GNMT,RBP7,P3H1,GAD1,VDR,SPTLC2,CRABP2,PNPO,CBS,PSAT1,PC
GOMF_VOLTAGE_GATED_CHANNEL_ACTIVITY	BIP	-0.000212395	0.000994127	0.83082	202	0.621882	blood	PWAS	c5	0.83082	0.962976881	SCN2B,KCNA10,PTK2B,CACNA2D3,CLIC1,CACNB4,CLIC4,CLIC5,KCNIP3,KCNIP1,CLCNKB,LRRC52,PKD2,HCN1,KCNE3,SCN4B,KCNN1,KCNG4,KCNE5,SNAP25,KCNF1,CLIC2,KCNIP4,KCNAB2
GSE10147_IL3_AND_HIVP17_VS_IL3_AND_CPG_STIM_PDC_DN	BIP	-6.90E-05	0.000332686	0.835799	553		blood	PWAS	c7	0.835799	0.962976881	HADH,TLR3,COLGALT1,NQO2,L1CAM,GOLM1,ALDH2,EPHB6,RPIA,EIF4EBP2,NADK,ILF3,BTD,CD9,MAP3K3,RNF215,PTH,SEPHS1,POR,PRRG4,IL10RB,SNRPD3,OTUD5,PDGFC,STAR,TXNL4B,ATG4B,LCK,ST8SIA6,CD81,GCH1,TTL,RAB3D,TNF,HSD17B1,PDK2,ANKRD27,RBM22,NRG4,NMT2,BMX
GSE10147_IL3_AND_HIVP17_VS_IL3_AND_CPG_STIM_PDC_UP	BIP	-5.21E-05	0.000287927	0.856539	885		blood	PWAS	c7	0.856539	0.962976881	DLL4,ENPEP,NPW,SCARA5,SH3BP2,COMMD7,ECM1,CPM,CCL8,HOPX,KLK11,ARL6IP5,COLEC11,VARS1,CUZD1,F7,DUSP13,KLK12,FBLN1,BMP6,EPO,GALNT10,TNFSF14,RSPO1,CLEC2D,EPHB3,NLGN2,PLD5,MRAS,NXPH3,BTLA,IL17B,DCBLD1,PLBD1,CHEK2,DOK2,ST6GALNAC5,PDLIM1,ANXA7,C11orf68
GSE10147_IL3_VS_IL3_AND_CPG_STIM_PDC_DN	BIP	-0.000426719	0.000992062	0.667099	226	0.383361	blood	PWAS	c7	0.667099	0.962976881	ANGPTL1,OCRL,NMB,PLXNA1,NAT1,PROS1,DOCK9,ITPKC,MTHFD2,NR1H2,OPRPN,ANXA11,HABP4,RABEPK,PDLIM4,STAU2,NIT2,SEPTIN10,MOCS3,KIF16B,PDCD1,INSL6,CCPG1,CTCF,PSMD5,NR1D2,SPG21,SPN,DHPS,ANXA1,CD46,ZHX1,FIG4,PRKCZ,GCSH
GSE10147_IL3_VS_IL3_AND_CPG_STIM_PDC_UP	BIP	-7.08E-05	0.000376434	0.850836	670		blood	PWAS	c7	0.850836	0.962976881	PDGFRB,PROK2,ENTPD1,IL5RA,PSMB9,UBA2,GJA1,LY9,NELL2,GSTT1,LRP8,ISG15,PATE4,RAPGEF5,GBP6,SLAMF6,FAM172A,IFNA5,PLA2G10,IFNL2,LIF,GOT1,PLS1,CD320,DHX58,PRDM1,PLAAT3,EEA1,NCF4,DTD1,ADAM19,ESAM,IL20RB,BARD1,RPSA,HNRNPDL,PEX5,TUFT1,BUB1,IL17F,APTX,PAPLN,DOK2,SOX2,STX12,IFNGR1,ZG16,FKBP2
GSE10147_IL3_VS_IL3_AND_HIVP17_STIM_PDC_DN	BIP	-6.51E-05	0.000376842	0.862749	652		blood	PWAS	c7	0.862749	0.962976881	BHMT2,COMMD7,LRP11,PTPRU,TMEM132D,GPNMB,AHSG,JPH4,CCN5,SH3BGRL3,CKS1B,CD93,TGM4,PMM1,DAPK1,DMKN,FGFR4,HSPA1A,APOA4,RNASE1,PRKCSH,STMN1,APLN,LRRTM1,RGS5,GIMAP6,BDNF,BTG2,FGF8,MAPK13,JMJD6,PAPPA2,GUCA2B,ANTXR1,SHC2,IGSF11,MANF,CKB,ABHD14B,NACA,RPL12
GSE10147_IL3_VS_IL3_AND_HIVP17_STIM_PDC_UP	BIP	-0.000236389	0.000574033	0.680483	493		blood	PWAS	c7	0.680483	0.962976881	ATF6B,DPP7,ALDH5A1,PSAP,B3GALT2,SF1,NAPB,NUDCD3,LYPLAL1,IDS,USP21,SORD,RELT,CD3E,VAT1,HABP4,CRAT,TTC17,MBTPS1,ARHGEF7,ATG4B,KIAA0319L,RB1,GCH1,ST6GALNAC1,KCNF1,ADI1,RAB3D,DNAJC27,MPP7,RBM22,OSBPL11,AGO1,RAMP1,DIDO1,B3GALT1,TDP1,VCL,CSK,GGA3
GSE10211_UV_INACT_SENDAI_VS_LIVE_SENDAI_VIRUS_TRACHEAL_EPITHELIAL_CELLS_DN	BIP	-6.05E-05	0.000287938	0.833708	952		blood	PWAS	c7	0.833708	0.962976881	PDCD1LG2,GABARAPL1,EHMT2,CST7,COL15A1,RCN1,CDCP1,ENTPD1,IGFLR1,NAGLU,CD200,GNS,PLXNC1,IGF2R,EVA1B,SYT11,VARS1,PGLYRP1,NADK,WARS1,CAST,LAG3,BMP7,PRC1,S100A4,TXNDC12,PELI2,CD72,OLFM4,PPP2R3A,IRF1,EEA1,CD99L2,HMGCS1,CPE,DUSP16,ST6GALNAC6,CSRP1,SUOX,RFESD,CTCF,COTL1,MYC,CD80,MXI1,FGF16,MAPKAPK3,FERMT3
GSE10211_UV_INACT_SENDAI_VS_LIVE_SENDAI_VIRUS_TRACHEAL_EPITHELIAL_CELLS_UP	BIP	-0.000111733	0.000498369	0.822604	333		blood	PWAS	c7	0.822604	0.962976881	ZFYVE27,IL2,IL17RA,NANP,PPIC,NTRK3,PDE7A,CUZD1,BRF1,FBLN1,MAP3K3,IL7R,SFRP1,NMRK1,TINF2,POLE2,ENTPD6,CFHR3,BRPF1,MAMDC2,SHC4,HPCAL1,ANTXR1,GALNT2,SPINK8,SEMA4F,PDLIM1,GPCPD1,EIF4A2,SMAD4
GSE10239_KLRG1INT_VS_KLRG1HIGH_EFF_CD8_TCELL_DN	BIP	-4.49E-05	0.000287959	0.876069	803		blood	PWAS	c7	0.876069	0.962976881	CSF1R,CD300A,CYTL1,NUDT12,ARFIP1,MDGA2,NCOA2,SEMA5A,PLEK,RELL1,PLXNC1,LGMN,CD200R1L,MOB4,UGP2,CROT,NCF2,ABRAXAS2,CSMD2,SERPINA11,UBLCP1,MAPRE1,CSF3R,ZNF566,UBE2B,TNKS,HERC1,MAPK9,RSPO4,POU2F1,SEPTIN10,RTF1,HCK,PCDHB1,CBX5,KIF16B,SH2D1B,ABRAXAS1,IDE,CTCF,CLEC4A,LY86,AP1S2,LIPK,APAF1,HEPACAM,GGPS1,FYN,CRADD,MOB1A,CELF2,SUB1
GSE10239_KLRG1INT_VS_KLRG1HIGH_EFF_CD8_TCELL_UP	BIP	-0.00019655	0.000406994	0.629145	568		blood	PWAS	c7	0.629145	0.962976881	CCN4,FTMT,COL10A1,HS6ST1,DCTPP1,ACAA1,ITIH1,STOML2,TPI1,SHMT2,PGP,PDCD5,IL34,RABEPK,FURIN,DNPH1,APLN,ILF2,PECR,LAYN,PCK1,DTD1,GPX1,NAP1L2,P3H1,ESRP1,BATF,ADI1,KARS1,DLX3,RAD1,SUSD3,PABPC4,ALDOA,OAS1,CXADR,NME1,FAM162A,LDHB,OVCA2,PSMG3,PRDX3,FABP5,PIN1
GSE10239_MEMORY_VS_DAY4.5_EFF_CD8_TCELL_DN	BIP	-8.44E-05	0.000498964	0.865736	287		blood	PWAS	c7	0.865736	0.962976881	RRM1,ARFIP1,DCUN1D5,RAB14,TIAM1,SAP30,UBA2,SELENOH,GSR,LDHA,FAIM,METAP2,LAMTOR3,VAMP3,TYMS,TNFRSF9,C1D,FEN1,PRIM1,MAPK9,BCL2L11,AURKB,KDSR,RPP30,ZWILCH,CSNK2A2,AIFM1,PGK1,CDK1,ARF6,SMARCC1,ANKRD46,MEMO1,MLEC,RAD23B,AP1S2,CBX3,DUSP4,NUDT5,SET,HMGCS1,HMGCR,KIF22,DIDO1,GZMB,GLRX3,EWSR1,TRA2B,HARS1,PAFAH1B2,CRK,VAPA
GSE10239_MEMORY_VS_DAY4.5_EFF_CD8_TCELL_UP	BIP	-3.38E-05	0.00025772	0.895613	758		blood	PWAS	c7	0.895613	0.962976881	IGFALS,IGLL1,TCN2,NT5E,OPCML,CRTAM,ADGRG5,SLC14A1,VPS25,AMN,S100A5,RPS7,PLD3,DNAJC17,KLK8,PSME1,FHIT,ALB,NSFL1C,EVL,CNRIP1,MAP3K3,HNRNPAB,CD72,TNFRSF1A,BRD2,HSD17B11,SCAND1,PDLIM1,NFE2L1,RGS3,PLAAT3,IL10RB,JUN,BCL6,PDE2A,PARP16,GZMM,UBC,GRAP,COTL1,EFNA4,MYC,DDIT3,CBX7,MAX,SUGT1,PIP4K2B,ARHGAP45,SIT1
GSE10239_MEMORY_VS_KLRG1HIGH_EFF_CD8_TCELL_DN	BIP	-8.90E-05	0.000352786	0.800767	506		blood	PWAS	c7	0.800767	0.962976881	CAT,ARFIP1,CPNE1,ANXA2,DCTPP1,PCSK9,MAP2K4,TMED10,MTAP,NHLRC3,RAB14,ZNF264,TIAM1,EPS15L1,LMAN2L,SELENOH,GSR,LAMTOR3,PRC1,TNFRSF9,DNPH1,ERO1B,PTGR2,AURKB,TK1,BACH1,LDLRAD4,SMARCC1,IDE,MYCBP,CBX3,NDRG1,DHPS,CUL4B,SET,KIF22,DIDO1,RAB21,TRA2B,YWHAZ,KIF23
GSE10239_MEMORY_VS_KLRG1HIGH_EFF_CD8_TCELL_UP	BIP	-6.65E-05	0.00035255	0.850418	678		blood	PWAS	c7	0.850418	0.962976881	IGLL1,RPS6KA1,NTRK2,RTN4R,TREML2,CTRC,NDRG3,SERPINA12,FCGR1A,KLK8,PSME1,GPX7,FHIT,NOTCH3,ALB,NSFL1C,EVL,STAMBP,LAMTOR2,MDM4,CD27,DNASE1L2,TNFRSF1A,IGSF9B,COL25A1,NFE2L1,IL10RB,OLR1,TXNIP,MMEL1,GRAP,COTL1,ACHE,DLX3,RAP1GAP,NUP210L,SYNE2,SATB1,CBX7,STX8,DDR1,SEZ6L2,SCT,C11orf94,SUB1,HPX
GSE10239_MEMORY_VS_KLRG1INT_EFF_CD8_TCELL_DN	BIP	-0.000140273	0.000315308	0.65641	890		blood	PWAS	c7	0.65641	0.962976881	UGDH,CAT,CRYZ,GSTO1,DCUN1D5,CPNE1,PPIC,GZMA,TNFRSF13B,TIAM1,ACYP2,SELENOH,GSR,TNFSF9,LAMTOR3,CTSC,VAMP3,RPP30,PTGR2,TOPBP1,AURKB,EIF1AD,CDK1,GMNN,ARF6,ANP32A,HMGB3,NCF1,OSBPL9,MYCBP,NDRG1,DHPS,CHEK2,MTMR6,NUDT5,KIF22,NMNAT1,TIGAR,PPP1CC,TRA2B
GSE10239_MEMORY_VS_KLRG1INT_EFF_CD8_TCELL_UP	BIP	-5.57E-05	0.000287848	0.84653	937		blood	PWAS	c7	0.84653	0.962976881	IGLL1,PDGFRB,RPS6KA1,SFTPB,NTRK2,NPFF,MCTS1,ELANE,RPS7,FCGR1A,DYNLRB1,FHIT,A1CF,TGM3,ALB,MAP2K2,CNRIP1,ZNF276,TREML2,CSF2RA,SFRP1,IGSF9B,RSRP1,TAFA3,FGFRL1,IL10RB,CHIA,TXNIP,TRAF1,DTD2,SIGLEC1,SEMA3A,COTL1,PTPN1,NPPA,TNFRSF10A,NMI,DDR1,PDLIM1,CBL,SCT
GSE10239_NAIVE_VS_DAY4.5_EFF_CD8_TCELL_DN	BIP	-7.28E-05	0.000288104	0.800607	791		blood	PWAS	c7	0.800607	0.962976881	CASP3,RRM1,KLRC1,ANXA2,TNFRSF1B,CKS1B,GEM,IL1R2,PPIL1,DHFR,CKAP2,PCLAF,SEC13,SSR1,PLK1,TIAM1,SAP30,UBA2,LGALS1,IFNG,KPNA2,PMVK,LRP8,RAD51,GNPDA1,DSTN,PSMA5,SEPHS1,TYMS,STMN1,FEN1,PRIM1,CXCL14,IRF4,PRDM1,PBK,CHEK1,PRC1,AURKB,TK1,CCNB2,ZWILCH,PGK1,GMDS,SDCBP2,BARD1,MAD2L1,LMNB1,ORC6,EHD4,MEMO1,KIF22,ARL6,MLEC,RAD23B,CCNA2,NUDT1,DUSP4,PSAT1,NUDT5,DECR1,ASRGL1,RAN,DYNLL2,DUT,RRBP1,PGRMC1,MANF,HK2,FABP5,NRAS,MAGOHB,CDKN1A,RANBP1
GSE10239_NAIVE_VS_DAY4.5_EFF_CD8_TCELL_UP	BIP	-5.83E-05	0.000235311	0.804199	863		blood	PWAS	c7	0.804199	0.962976881	IL27RA,STX1A,TEC,ACP6,IL17RA,IL16,NPFF,CHST15,TNFRSF1A,TIMP2,ADGRG5,SLC14A1,CETN2,SOCS3,CCM2,RPS7,KLK8,HAGH,TXNDC15,C16orf54,TMEM185A,STAT6,DTX1,RTP4,HSD17B11,TMEM230,VSIR,BACH2,PDE2A,EVL,PACSIN1,CD247,SMAD4,RPS3,TMEM108,RPLP2,HSD17B8,ACVR1B,MLYCD,RAMP1,SATB1,SH3GLB2,IGFBP4,PPIE,PDRG1,EEF1B2,ARRB1
GSE10239_NAIVE_VS_KLRG1HIGH_EFF_CD8_TCELL_DN	BIP	-5.92E-05	0.000332417	0.858689	777		blood	PWAS	c7	0.858689	0.962976881	SLAMF7,ANXA2,TNFRSF1B,DCTPP1,SDF2L1,CKS1B,GEM,CKAP2,GLRX2,TIAM1,SAP30,NRP2,LGALS3,KPNA2,PMVK,CAPN2,CA12,GSTT1,LRP8,PRC1,S100A4,AURKB,GNPDA1,HMBS,TYMS,SCUBE3,STMN1,PKD2,CXCL14,PRDM1,PBK,CHEK1,TK1,SNRPD3,FHL1,NR1H4,ZWILCH,GMDS,MAPRE2,DTYMK,ALAD,SDCBP2,BARD1,MAD2L1,PRDX4,KIF22,ARL6,DUSP4,NDE1,UBASH3B,PDGFA,ASRGL1,NME1,PGRMC1,MANF,HK2,MAGOHB,RANBP1,CDKN1A
GSE10239_NAIVE_VS_KLRG1HIGH_EFF_CD8_TCELL_UP	BIP	-3.01E-05	0.000199594	0.880215	1389		blood	PWAS	c7	0.880215	0.962976881	ENG,IL27RA,STX1A,SELPLG,ACP6,IL6R,FAS,NCOA2,TCN2,INHBB,UST,CHST15,PPIC,TNFRSF1A,PDE7A,ADGRG5,SLC14A1,STIM1,AGRN,SOCS3,CCM2,ELANE,IL6ST,IDS,RPS7,DNAJC17,KLK8,PSME1,HAGH,TOM1L2,TREML2,UBLCP1,RCN3,STAT6,LAT,YEATS4,ZNF566,RSRP1,QPRT,GIMAP6,TXNIP,BACH2,EVL,COX7A2L,NAP1L2,SEPTIN6,CD247,TPT1,SMAD4,PRR27,RPLP2,TGIF2,RHOA,ACVR1B,MLYCD,SATB1,TMEM108,IGFBP4,MATK,CNP,THYN1,EEF1B2,VEGFB
GSE10239_NAIVE_VS_KLRG1INT_EFF_CD8_TCELL_DN	BIP	-8.13E-05	0.000266623	0.760513	1048		blood	PWAS	c7	0.760513	0.962976881	FLT4,SLAMF7,ALAD,GSTO1,STXBP6,ANXA2,TNFRSF1B,DPY30,NEO1,CKS1B,GEM,PPIL1,DHFR,GZMA,B4GALT5,TIAM1,LGALS1,LGALS3,LGALS2,PDCD5,GZMK,CHCHD10,LRP8,AURKB,RAD51,NXT1,GNPDA1,HMBS,TYMS,STMN1,PSMB2,PSMD9,PRDM1,PBK,CHEK1,PRC1,GRB7,CSRP2,MAPRE2,SDCBP2,BARD1,MAD2L1,PDILT,EHD4,KIF22,ARL6,MLEC,LRRC3B,LZIC,CCNA2,NDE1,NUDT5,DECR1,ASRGL1,NMNAT1,NME1,TIGAR,CDKN1A,RANBP1
GSE10239_NAIVE_VS_KLRG1INT_EFF_CD8_TCELL_UP	BIP	-3.47E-05	0.000203692	0.864808	1385		blood	PWAS	c7	0.864808	0.962976881	KLB,GAS6,SELPLG,TEC,TLR1,ACP6,IL6R,FAS,NCOA2,TCN2,INHBB,IFIT3,CTSS,ARSK,CHST15,PPIC,TNFRSF1A,CBR1,NFKBID,PDE7A,AGRN,SOCS3,CCM2,IL6ST,IDS,RPS7,DNAJC17,PDK1,MFNG,TREML2,UBLCP1,THYN1,OMP,STAT6,DTX1,STX2,RSRP1,PRKCB,GIMAP6,IRF9,C11orf68,NR1D2,RHOA,MLYCD,POLR3F,RAMP1,RAB2B,TMEM108,RBM39
GSE10239_NAIVE_VS_MEMORY_CD8_TCELL_UP	BIP	-0.000166092	0.000498776	0.739135	307		blood	PWAS	c7	0.739135	0.962976881	NCOA2,MTAP,PPIC,TRAT1,GLRX2,PDE7A,RAB14,ACAP2,TXNDC15,NT5C3A,LAMTOR3,NAE1,RTP4,SET,ZNF329,BCL2L11,BACH2,VPS4B,RRM2B,IDI1,CYTIP,SMARCC1,JARID2,JTB,SPAST,ASF1A,CBX3,NDRG1,CFL1,ACVR1B,SATB1,RAB2B,PABPN1,GCSH,APPL1,PPP1CC,NAB2,HIPK3,SMAD4
GSE10240_CTRL_VS_IL17_AND_IL22_STIM_PRIMARY_BRONCHIAL_EPITHELIAL_CELLS_DN	BIP	-0.000110629	0.000352518	0.753654	719		blood	PWAS	c7	0.753654	0.962976881	HADH,PARP1,IGLL1,MBL2,COLGALT1,CTSE,NOTCH1,SLIT3,CHST11,CHST15,PLEKHA7,DHFR,SYK,SCIN,RRM2,CSF2RB,CBX5,FHIT,KRT16,SRL,CHCHD10,EEF2K,MXRA7,HBEGF,MARCKSL1,ABL2,BTNL9,SEPHS1,ADM2,HCN1,CHEK1,CKAP4,PLSCR3,PALM,ELK3,ST6GALNAC6,RHOB,RBP7,SMARCC1,H2AZ1,LMNB1,MYB,CIRBP,KIF23,ARHGEF10,CD47,TMEM8B,AMPD2,TIMELESS,KIF22,DDX39B,MEF2C,HK2,CDKN1A,KRT18
GSE10240_CTRL_VS_IL17_AND_IL22_STIM_PRIMARY_BRONCHIAL_EPITHELIAL_CELLS_UP	BIP	-3.55E-05	0.000249633	0.886963	775		blood	PWAS	c7	0.886963	0.962976881	BST1,IGLL1,ENPP6,RBM19,HTATIP2,CPM,MRPL58,OAF,FARS2,CENPW,DDC,FXN,RPIA,DARS2,TBL2,ASCC1,CPLX2,TRIB2,TNFRSF19,ARL2,MTHFD2,PREP,BRF1,ACP5,PNKP,ANAPC10,MUTYH,PRG2,CD38,CD79A,JUN,BACH2,ENOX1,UBE2L3,UBE2C,LGR5,RBKS,PDCD1,TSSC4,ARF5,SUSD1,RRAS2,OTUB2,CARHSP1,HDAC8,KIAA0040,NUDT5,POLH,MAX,TWSG1,TDP1
GSE10240_CTRL_VS_IL17_STIM_PRIMARY_BRONCHIAL_EPITHELIAL_CELLS_DN	BIP	-0.000147128	0.000574849	0.797995	366		blood	PWAS	c7	0.797995	0.962976881	GABARAPL1,SHANK3,SSU72,SELENOW,AAGAB,ICAM2,ALCAM,PIM1,CNPY3,MAD1L1,PPP4R3A,KLK8,NR1H2,MAP2K2,CD72,HMGA2,JAG2,POLI,ARHGAP30,CPVL,MICALL2,OTUD5,ADRM1,CAMK1D,MACROD1,NLGN2,AMIGO1,DUSP28,SV2A,POLE3,LDLRAD4,NUP210,CTCF,NEFH,MVK,TGM2,ADI1,TBXAS1,WBP2,TNFAIP3,SERPINF1,AKT1,IRF2,TWSG1,PDXP,LPCAT2,EZR,PPIA,C11orf68,XRCC6,GDI1
GSE10240_CTRL_VS_IL17_STIM_PRIMARY_BRONCHIAL_EPITHELIAL_CELLS_UP	BIP	-0.000107552	0.000332323	0.746213	763		blood	PWAS	c7	0.746213	0.962976881	IDUA,MAPK8,EHMT2,CTSF,CPA4,SEMA3C,IL11RA,PRSS22,MRE11,AAGAB,ARSK,LRRK2,BMP1,CSDE1,HSPD1,DKKL1,MFAP2,FAH,ECI1,PA2G4,GRN,CAV2,ANXA9,CLSTN2,PDXK,CCN1,APLN,PECR,MSRA,PUS1,DPP4,ELL,GNPNAT1,C1QBP,HEXIM2,TCEAL8,GALK1,TGM2,ARHGEF10,TMPRSS5,PGK2,CD44,CHEK2,NAIF1,TMPO,PHPT1,SGK3,CELF2,PLA2G5,HPRT1,EIF5A
GSE10240_CTRL_VS_IL22_STIM_PRIMARY_BRONCHIAL_EPITHELIAL_CELLS_DN	BIP	-8.42E-05	0.000315523	0.789556	665		blood	PWAS	c7	0.789556	0.962976881	ENPEP,NAAA,F13B,ADAM10,CHST11,RACGAP1,DNAJB11,MMP8,PCMT1,CD96,PSMA2,HSD17B7,COX5A,IDS,EMC1,MXRA7,PTGES3,PIR,RAB35,ANAPC10,ULK3,EDIL3,ZBTB33,QKI,DCUN1D2,ARF1,HERPUD2,KMT2D,NXT2,DHX38,MTMR1,FANCF,NANS,ASAP2,RAP2A,VAV1,OSBPL11,ARHGAP25,MAX,IFNGR1,PLA1A,VASP,CDK2AP1,AIP,PPCDC
GSE10240_CTRL_VS_IL22_STIM_PRIMARY_BRONCHIAL_EPITHELIAL_CELLS_UP	BIP	-3.45E-05	0.000287652	0.904661	1102		blood	PWAS	c7	0.904661	0.962976881	IL1R1,CD33,INSR,IL27RA,HHIP,SELPLG,RPS6KA1,CNTN2,SEMA4D,ITIH5,IGF1R,SLIT3,CHST15,PLXNC1,SPHK1,ITGAL,DAPK1,SYTL1,KAZALD1,GBP6,CD27,PELI2,NOTCH2,TNFRSF1A,APCDD1,HCN1,RSPO4,BCL2L11,FLT3,LRFN1,ELK3,APCS,TYK2,ITSN1,CENPV,ERN1,CD47,ABHD14B,CIRBP,CD244,ZYX,C1orf198,MED1,MAPKAPK3
GSE10240_IL17_VS_IL17_AND_IL22_STIM_PRIMARY_BRONCHIAL_EPITHELIAL_CELLS_DN	BIP	-0.000114241	0.000376855	0.761781	676		blood	PWAS	c7	0.761781	0.962976881	ENG,THSD1,INSR,IGLL1,B3GNT2,PRCP,SLIT3,CHST15,DLG3,PLEKHA7,TNFRSF21,PLA2G7,SEZ6L,TNFRSF17,EPHA2,DAPK1,CA3,KAZALD1,UCHL1,FETUB,LAYN,HNF4A,HBEGF,MGAT1,IL7R,ABL2,FAM234B,NLGN3,RSPO4,SORT1,PECR,CKAP4,PLSCR3,PALM,CD79A,C5orf46,MIOX,RBP7,IL5,MAPKAPK3,ARHGEF10,TIMELESS,SMCO2,SRSF6,MAP4K3,PAK4,MED1,PPM1L,DLG4,TCF4,KRT18
GSE10240_IL17_VS_IL17_AND_IL22_STIM_PRIMARY_BRONCHIAL_EPITHELIAL_CELLS_UP	BIP	-0.00010663	0.000407046	0.793352	529		blood	PWAS	c7	0.793352	0.962976881	CHL1,GXYLT1,MMP9,TAPBP,HOMER1,GRAMD1C,GEM,MUTYH,ITLN1,DARS2,RHOC,PIK3CG,MXRA7,PIR,PNKP,APBB3,QPRT,VAMP2,SMURF2,LAIR1,TXNIP,TSSC4,LMNB1,GPR68,TRABD,NCALD,TYK2,RAB3D,APTX,SUSD1,CYTH4,GRB2,RAP2A,VAV1,PTTG1,POLH,ERCC4,TNFSF9,MAX,PLA1A,SUGT1,CAMKK1,TMUB2
GSE10240_IL22_VS_IL17_STIM_PRIMARY_BRONCHIAL_EPITHELIAL_CELLS_DN	BIP	-8.15E-05	0.000228838	0.721715	1408		blood	PWAS	c7	0.721715	0.962976881	LRP4,RBM19,MBD1,ERBB3,CELA1,HTATIP2,MUL1,STXBP6,CTSH,SEMA4A,IL11RA,LCN2,RACGAP1,OAF,SMAP1,CENPW,DARS2,SCIN,CSF2RB,IL22RA2,ELANE,VCAM1,TRAPPC3,GPI,GCA,GALNT1,CHI3L1,SNX7,GCLM,SEPTIN10,SLPI,LTB4R,TFR2,AK4,TXNDC11,NSDHL,STOM,GRB14,C1QBP,RBKS,TRABD,HDLBP,PLCB1,NANS,FKBP1B,XDH,INTS3,SUSD1,CHEK2,HDAC8,RAP2A,MOB1B,GLA
GSE10240_IL22_VS_IL17_STIM_PRIMARY_BRONCHIAL_EPITHELIAL_CELLS_UP	BIP	-3.33E-05	0.000203715	0.870141	1173		blood	PWAS	c7	0.870141	0.962976881	MAPK8,BCL2L2,FCGR2B,B4GALT1,NCOA2,TCN2,DAP,HSP90B1,CHST11,MTAP,ABHD10,TBL2,AGRN,TFRC,MED4,GPI,DNAJB11,MAT2B,VAT1,LTB4R,ERO1B,QKI,CEMIP2,KLRK1,PECR,KMT2D,IMPDH2,SERAC1,VTI1B,CNMD,ARF6,C1QBP,YIPF6,MTPAP,RBBP4,PAIP1,DCTN6,SAT1,SH3BGRL,CUL4B,DBI,ZFAND1,G6PD,CYRIB,VAMP4,IRAK4,CBL,EIF4H,GMFB
GSE10240_IL22_VS_IL22_AND_IL17_STIM_PRIMARY_BRONCHIAL_EPITHELIAL_CELLS_DN	BIP	-9.85E-05	0.000406936	0.808755	561		blood	PWAS	c7	0.808755	0.962976881	ENG,PARP1,IGLL1,IL18R1,BHMT2,ITIH5,SLC26A11,CRIP1,IGSF8,SEZ6L,LRP10,SLC14A1,EPHA2,EEF2K,CAMK1D,MFNG,NDST1,HBEGF,MGAT1,APCDD1,RTP4,TRAF4,DKKL1,BCL2L11,CD38,GIMAP6,CD79A,EVL,ELK3,GLTP,C5orf46,COX6A2,SNN,MVK,ARHGEF10,ANKRD54,CD47,CSNK1G2,RAC2,BLK,SMCO2,PIP4K2A,ZYX,MEF2C,FYN,CNP,MCL1,DLG4
GSE10240_IL22_VS_IL22_AND_IL17_STIM_PRIMARY_BRONCHIAL_EPITHELIAL_CELLS_UP	BIP	-9.57E-05	0.000352638	0.786141	557		blood	PWAS	c7	0.786141	0.962976881	IL27RA,SELPLG,NRBP1,TAPBP,ECM1,HOMER1,NT5E,CD200R1,LGMN,DDC,CHD7,CSNK1G2,LGALS3,GZMK,TIMP2,TRAPPC3,IRF6,CD3E,SMURF1,DBNL,S100A4,GALNT10,DDIT4,ERO1B,ATOX1,SNUPN,PRDM1,RGS3,SMURF2,CD8B,BCL6,BACH2,SDCBP2,CRIM1,IL2RA,ST8SIA6,BATF,GPR68,TRADD,EIF5A2,ALDOA,MRPL33,ARF5,TYK2,XDH,ECEL1,PLBD1,LCN8,HSPH1,CYTH4,SOSTDC1,GPR107,B4GALNT1,IL4,TNFRSF4,CFLAR
GSE10273_HIGH_IL7_VS_HIGH_IL7_AND_IRF4_IN_IRF4_8_NULL_PRE_BCELL_DN	BIP	-6.59E-05	0.000352315	0.851731	759		blood	PWAS	c7	0.851731	0.962976881	CD5,CEL,ENPP6,SEMA7A,IL17RA,SYK,FARS2,DDC,GFRA1,CSNK1G2,ART4,TRIB2,LY9,GSN,PREP,RAPGEF5,RCN3,EGFL6,HSPA1B,MARCKSL1,BLNK,FAM234B,PRKCB,IL18,CAV2,CDKN2C,JUN,PDE2A,LONP1,CDK1,CYB5D2,UBE2C,SNN,CTCF,PRDX4,GALK1,MVK,TMEM119,CD74,LGR5,CARHSP1,HDAC8,TNFAIP3,ENDOU,TWSG1,TDP1,SEPTIN6,PUF60,EZR,CDKN1A
GSE10273_HIGH_IL7_VS_HIGH_IL7_AND_IRF4_IN_IRF4_8_NULL_PRE_BCELL_UP	BIP	-0.000100239	0.000300699	0.738867	922		blood	PWAS	c7	0.738867	0.962976881	CD5,ASAH2,CEL,HNRNPH1,GSTO1,CNN1,B3GNT2,ISOC1,STOML2,THBS2,CLEC10A,HIBCH,SAP30,ARL2,NMRAL1,REN,BMP6,TF,ADM,SMTN,PDE6D,PRKG1,FGFRL1,SPACA3,ERLIN1,PRC1,JUN,PCK1,UROS,SBSN,LGR5,BARD1,PRKCI,ADI1,TGIF2,PAIP1,SHH,HDGF,ADAMTS3,PLA2G1B,SCT,THYN1,CDKN1A
GSE10273_HIGH_VS_LOW_IL7_TREATED_IRF4_8_NULL_PRE_BCELL_DN	BIP	-5.14E-05	0.000266673	0.847188	907		blood	PWAS	c7	0.847188	0.962976881	CD300C,EBI3,S100A13,NCOA2,ECM1,CDCP1,L1CAM,IFIT3,GOLM1,IL1R2,SRXN1,CD3E,IGF2R,TPP1,CHD7,TMCC3,AP2A2,CD48,CAPN2,OSM,LAMTOR2,PPCS,LAIR1,OCIAD1,SLAMF6,STAT5B,DNAJC15,CNP,PRDM1,OSTM1,SMURF2,CLEC4M,SMURF1,BSG,PKN1,PDCD1,CCPG1,TLE5,PAPOLG,XDH,RNF146,RNF215,KIAA0040,VAV1,DOK2,IL4,KEL,TBCE,JAK2,PDLIM1,JUND,RAF1,NAB2
GSE10273_HIGH_VS_LOW_IL7_TREATED_IRF4_8_NULL_PRE_BCELL_UP	BIP	-4.97E-05	0.000241925	0.837103	1218		blood	PWAS	c7	0.837103	0.962976881	UGDH,CTSV,PAM,IL6R,GSTM3,CELA1,CTSE,TGFBI,C1GALT1C1,HEXB,TIRAP,CFP,CPQ,F10,ACAP2,PDIA5,ZNRF3,HOMER2,PGLYRP1,IGFBP4,LTBR,GNPDA1,CSF3R,QKI,CKAP4,TMED2,POGLUT2,TJP1,ADSS1,RHOB,VAPA,ANGPTL4,DCTN6,IL15,PGAM1,PSTPIP1,CLTC,SH3BGRL,ANXA9,CPD,HSD17B1,SAT1,MTMR6,CD244,NFKBIA,KEL,CDH1,LDHB,EIF1AY,HIPK3,FLNA
GSE10273_LOW_IL7_VS_HIGH_IL7_AND_IRF4_IN_IRF4_8_NULL_PRE_BCELL_UP	BIP	-4.37E-05	0.000217866	0.84092	1064		blood	PWAS	c7	0.84092	0.962976881	BST1,ASAH2,GUSB,F2,ENPP6,SHMT1,GMPR,CTSE,PPIH,CNN1,OAF,CASQ1,IFNLR1,IL1RN,MRPL55,PREP,CACYBP,SMTN,DNASE2B,STMN1,MUTYH,SDC3,CHEK1,CKAP4,CASK,OLA1,POLE3,NDC80,SMARCC1,SNN,PRDX4,SUMO3,GALK1,SSRP1,GLYAT,LGR5,SYT4,CASS4,PAFAH1B3,SHH,HDGF,TIMM8A,ENDOU,KIF22,ADAM9,BAG2,NECTIN4,HK2,TCF4,CDKN1A,RANBP1
GSE10325_BCELL_VS_LUPUS_BCELL_DN	BIP	-5.39E-05	0.000203817	0.791261	1020		blood	PWAS	c7	0.791261	0.962976881	MICB,LAP3,APOL1,FAS,SRGN,MAN1A2,ISG15,IFIT3,CHST11,GGH,PSMB9,ASCC1,COX5A,HERC5,LGALS3,APOL3,GBP1,PDIA5,APOBEC3G,DHRS9,PSME1,ITCH,WARS1,MX1,KYAT3,BCAR3,CHST12,LRP8,CYCS,TMPO,VAPA,CTSC,NEU1,YARS1,SLAMF1,SH3GLB1,PSMA5,RTP4,GLRX,CANX,BLMH,ATOX1,BCL2L11,CD38,CLEC2B,DYNLT1,ZWILCH,PGAM1,SRP19,RHOB,ATP5MF,TRABD,EHD4,PSME2,MYL6B,RGS1,ATG3,UBE2L6,BID,SAT1,TOP1,TXNRD1,MGAT2,SCO2,STAT1,NMI,RALA,PRKCI,MINAR1,BLVRA,PSMA6,UBE2L3,CFLAR,CDC42,PPIF,DDOST
GSE10325_BCELL_VS_LUPUS_BCELL_UP	BIP	-5.58E-05	0.000242037	0.817632	1054		blood	PWAS	c7	0.817632	0.962976881	RPS3A,KNG1,UNC5B,CTSF,MIA,DPT,CNTN2,TNNI2,CTRB2,NPFF,CLPS,BICDL1,CST6,CCL19,NCAM1,PYY,MMP2,DNAJC17,RAB3A,GAL3ST1,LDLRAD4,AKR7A3,OXT,SEMA4C,KYAT1,MARCKSL1,TNF,FAM234B,SPAG11A,TGM1,MRAS,FBP2,MACROD1,RPSA,FBP1,LTA4H,NFATC4,RPS5,SHH,NTRK1,OBP2A,DIRAS3,VEGFB
GSE10325_BCELL_VS_MYELOID_DN	BIP	-4.87E-05	0.000133363	0.715131	2864		blood	PWAS	c7	0.715131	0.962976881	PLXND1,CSF1R,CD300A,NAAA,ICAM4,CD163,CTSB,TLR2,CTSA,FCGR2A,HTRA1,ICAM1,PLXNB2,PILRA,SRGN,TNFRSF1B,RNPEP,QPCT,TGFBI,ADGRE2,ADA2,HEXB,ANXA5,CRISPLD2,LILRA3,CFP,CD93,GOLM1,GNS,ALDH2,CAMK1,LILRB3,LILRA2,CPVL,TESC,BLVRB,CTSL,PSAP,IL1RN,CLEC10A,TKT,RAB32,SECTM1,LGALS3,DAPK1,SIRPA,LGALS2,SUOX,DHRS9,PLAUR,HMOX1,TLR5,CFD,SERPINA1,S100A4,TNFRSF8,CEBPB,NCF2,CARD9,PELI2,HBEGF,ADM,AIF1,CLIC2,KLF4,QPRT,ASGR1,FCER1A,HK3,MSRB2,CEBPA,PGAM1,NPL,CPD,LILRB2,FBP1,FGL2,IMPA2,DUSP6,TBXAS1,CLEC4A,COTL1,PLBD1,BID,SAT1,LST1,CDK2AP1,GAS7,SCO2,CD244,CLEC7A,BLVRA,MAPKAPK3
GSE10325_BCELL_VS_MYELOID_UP	BIP	-5.73E-05	0.000445937	0.897714	449		blood	PWAS	c7	0.897714	0.962976881	PARP1,FCER2,STAP1,PCDH9,LARGE1,IL16,CD200,CBX5,NT5C,RPA2,CR2,MAP4K1,TRIB2,LY9,ITM2C,FCMR,CD27,NXT1,TCL1A,CD72,BLNK,SMYD2,ITGB7,PRIM1,ODC1,CD79A,BACH2,EVL,CD79B,FBL,MAPK13,ADAM19,TBC1D5,SEPTIN6,SLAMF1,RPSA,CD81,ATP2A3,TLE5,PNOC,JCHAIN,IARS1,HDHD3,RRAS2,SYNE2,KIAA0040,AKR1B1,SHMT2,AP1G2,PDLIM1,NCK2,EZR,BIRC3,HTRA2,VEGFB
GSE10325_CD4_TCELL_VS_BCELL_DN	BIP	-6.48E-05	0.000332217	0.845407	758		blood	PWAS	c7	0.845407	0.962976881	FCGR2B,FCER2,B4GALT1,STAP1,PCDH9,ENTPD1,LARGE1,CD1D,CD200,CHST15,SYK,NT5C,CR2,RNASE6,COCH,ADK,SWAP70,SNX3,GM2A,VAV3,TCL1A,CD72,IFNGR2,BLNK,LAT2,PRKCB,IRF4,CD79A,JUN,DUS2,CD79B,ADAM19,TBC1D5,ANXA4,LTA4H,LY86,PNOC,JCHAIN,RRAS2,IRAG2,TIMELESS,KIAA0040,BLK,SHMT2,MEF2C,PLCG2,STX7,PDLIM1,BTK,PTPN6,LYN,CLIC4,TCF4
GSE10325_CD4_TCELL_VS_BCELL_UP	BIP	-0.00010805	0.000445445	0.808342	602		blood	PWAS	c7	0.808342	0.962976881	SELPLG,IL2RB,SRGN,TGFBR3,LRIG1,IL11RA,SEMA4D,PLCG1,LGALS8,TRAT1,IGF2R,GZMA,PDE4D,PIM1,TNFSF8,LIMA1,DOCK9,SIRPG,TIAM1,HPGD,PLAAT4,CCL5,GZMK,NELL2,PTPN4,S100A4,ZAP70,GPD1L,STAT5B,SEMA4C,IL10RA,TNFSF14,TNFSF10,FLT3LG,PTPN13,BLMH,MGAT4A,GIMAP6,SAMHD1,FHL1,VIM,AK5,DPP4,KLRB1,PRKCA,STOM,CPD,LCK,CD247,ITM2A,SH2D1A,NCALD,BNIP3,ID2,UPP1,RPS6KA3,ANXA1,TIMP1,LDLRAP1,TNFAIP3,CD3G,WWP1,PIP4K2A,FYN,LDHB,GSTK1,PRKCQ,RGS10,ARRB1
GSE10325_CD4_TCELL_VS_LUPUS_CD4_TCELL_DN	BIP	-8.00E-05	0.000287853	0.780955	1090		blood	PWAS	c7	0.780955	0.962976881	FCGR3B,LAP3,APOL1,TLR3,HTN3,FAS,SEMA3G,TAPBP,B3GNT2,ISG15,IFIT3,SELP,CD200,FRZB,PSMB9,PLA2G7,LGALS3BP,DDC,HERC5,SYT11,GBP1,GJA1,IFNG,RNASE2,CAPZA1,PSME1,WARS1,TLR5,MX1,CAPN2,LAG3,LRP8,ZNF334,BMP8B,HNRNPD,CXCL13,YARS1,RTP4,ARG2,DHX58,ANXA10,IRF4,PTPN2,CDY1,ATP5MF,GCH1,UBC,STAT1,EIF5A2,PSME2,UBB,MYL6B,IL12RB2,IFI16,RGS1,DUSP4,STAMBPL1,UBE2L6,SAT1,PTTG1,IL7,SNRPG,OAS1,NMI,RALA,PSMA6,PPIF,FABP5
GSE10325_CD4_TCELL_VS_LUPUS_CD4_TCELL_UP	BIP	-0.000133297	0.000406834	0.743179	682		blood	PWAS	c7	0.743179	0.962976881	CTSF,DPEP2,PLXDC1,COL10A1,RNF24,TOR1AIP1,NT5E,IL11RA,IGFLR1,AKR1A1,HOPX,IGF2R,GSS,BAG3,KIT,FAH,NAALADL1,ITM2C,PAWR,PFDN5,DOT1L,CRLF1,PTGES3,SEMA4C,HSPA1A,GPX5,AK5,BMPR1B,BACH2,MACROD1,FBL,CD37,CLEC3B,KLRB1,VSIG10,ARF4,TACSTD2,ST13,FBP1,CD247,SORCS3,MYG1,LIN7B,RPS3,RPS5,TGM2,AP1S2,ANXA9,MAP2K6,DHPS,ANXA1,NET1,EFNA4,MYO6,AKR1B1,ARFGAP2,ARRB1,EEF1B2,VEGFB
GSE10325_CD4_TCELL_VS_MYELOID_DN	BIP	-4.88E-05	0.000199343	0.806796	1967		blood	PWAS	c7	0.806796	0.962976881	CSF1R,MSR1,SPINT1,FCGR2A,HTRA1,ICAM1,SH3BP2,CTSH,RNPEP,ENTPD1,PRCP,ADGRE2,HEXB,CD1D,CHST15,ALDH2,PLEK,LILRB3,LILRA2,TESC,PLXNC1,SYK,KYNU,APLP2,RAB32,LYN,NAGK,SIRPA,CSF2RB,CLIC4,DHRS9,PLAUR,GSN,WARS1,TLR5,RNASE6,CEBPB,STX7,GM2A,ADM,NOTCH2,LRP1,IFNGR2,LAT2,QPRT,HCK,NCF4,HSPA6,BCL6,SUOX,NPL,FGR,ANXA4,IL22RA1,FGL2,LTA4H,HMGB3,PEA15,CD86,LY86,CARD9,MAP2K3,SAT1,IL13RA1,OSBPL11,CDKN1A,FIG4,SERPINF1,RAB31,CLEC7A,MEF2C,GCNT1,PLCG2,BTK,CDK2AP1,NUDT3,SLC16A3
GSE10325_CD4_TCELL_VS_MYELOID_UP	BIP	-8.47E-05	0.000498086	0.864988	474		blood	PWAS	c7	0.864988	0.962976881	PLXDC1,IL2RB,MAN1C1,TGFBR3,LRIG1,IL11RA,PLCG1,SPOCK2,TRAT1,RPA2,CD96,PIM1,DOCK9,SIRPG,PLAAT4,ENO2,BAG3,NGRN,ALDOC,GZMK,NELL2,GPX7,PTPN4,FHIT,REXO2,SNRPF,ZAP70,UXS1,CLEC2D,FLT3LG,EFCAB14,SMYD2,FAM171A1,BLMH,LANCL1,MGAT4A,DPP4,TRAF1,EVL,NAE1,KLRB1,PRKCA,ST13,LCK,CD247,TRADD,ITM2A,DNAJB1,FBLN5,NCALD,SH2D1A,PTPN7,MSH2,ASF1A,SYNE2,CD226,LDLRAP1,SATB1,MYC,IL32,RAN,HSPA8,NCK2,CD3G,FAM162A,HMOX2,LDHB,SOD1,PRKCQ
GSE10325_LUPUS_CD4_TCELL_VS_LUPUS_BCELL_DN	BIP	-6.65E-05	0.000228758	0.771126	1383		blood	PWAS	c7	0.771126	0.962976881	BCL2L2,FCGR2A,FCGR2B,FCER2,B4GALT1,STAP1,PCDH9,CTSH,PRCP,LILRB1,CD1D,AKR1A1,CHST15,SYK,KYNU,TNFRSF17,RNASE6,CSF2RB,GRN,ITM2C,COCH,GM2A,ADK,SWAP70,SNX3,TCL1A,ALCAM,CD72,BLNK,LAT2,HCK,CD79A,HSPA6,CD79B,CD37,TAGLN,CD74,LILRB2,FGR,CLIC4,CD86,LY86,PNOC,JCHAIN,IRAG2,PTPN1,GRB2,BLK,FIG4,SHMT2,RAB31,MEF2C,PLCG2,STX7,PDLIM1,BTK,LYN,TCF4
GSE10325_LUPUS_CD4_TCELL_VS_LUPUS_BCELL_UP	BIP	-0.000117146	0.00033219	0.724353	952		blood	PWAS	c7	0.724353	0.962976881	CD5,SIGIRR,SELPLG,MAN1C1,B3GNT2,LRIG1,IL11RA,SEMA4D,PLCG1,SPOCK2,ITM2B,CD3E,TRAT1,PIM1,TNFSF8,LIMA1,DOCK9,SIRPG,CDC25B,TIAM1,PLAAT4,BAG3,IL6ST,NELL2,UGP2,PTPN4,FHIT,UXS1,NDRG1,ZAP70,MFNG,STAT5B,SEMA4C,IL7R,STX2,NMRK1,FAM171A1,MGAT4A,HSPA1L,GIMAP6,KDSR,FHL1,CASK,DPP4,HK1,KLRB1,PRKCA,CPD,RETREG1,FYN,WWP1,LCK,CD247,TRADD,ITM2A,MAPKAPK3,DNAJB1,FBLN5,CAMK4,UPP1,ANXA1,TIMP1,LDLRAP1,CD3G,CD4,IL32,SOD1,ACTN1,TNFRSF4,LDHB,PRKCQ,GSTK1,GMFG,RGS10
GSE10325_LUPUS_CD4_TCELL_VS_LUPUS_MYELOID_UP	BIP	-6.61E-05	0.000300884	0.826085	743		blood	PWAS	c7	0.826085	0.962976881	SIGIRR,IL2RB,MAN1C1,TGFBR3,B3GNT2,IL16,PLCG1,SPOCK2,UBE2D2,PEBP1,CBR3,CD96,DOCK9,CDC25B,TRIB2,LY9,NELL2,GPX7,PTPN4,FHIT,REXO2,SOD1,FCMR,ZAP70,STAT5B,CD27,HINT1,CLEC2D,FLT3LG,FASN,FAM171A1,PDCD4,GRAP2,FHL1,DPP4,NPM1,BACH2,EVL,NAE1,FBL,KLRB1,PRKCA,RPSA,RETREG1,SLAMF1,ST13,LCK,CD247,TRADD,ATP2A3,ITM2A,SNRPD2,SYNE2,PSIP1,LDLRAP1,IL32,NCL,CBX7,CD3G,HMOX2,LDHB,SIT1,SEPTIN6,PURA,IL2RG,PRKCQ,EIF4A2,NCK2
GSE10325_MYELOID_VS_LUPUS_MYELOID_DN	BIP	-3.58E-05	0.000144125	0.804078	1956		blood	PWAS	c7	0.804078	0.962976881	MICB,LAP3,APOL1,CXCL10,CXCL11,CTSA,SERPING1,GMPR,CBR1,TNFAIP6,FOLR3,SEMA4D,ISG15,IFIT3,CHST11,DHX8,CCL8,PLEK,F5,PEF1,KYNU,LGALS3BP,IGF2R,IL1RN,MARCO,PIM1,SNTB1,CCL2,HERC5,GM2A,GBP1,CTSD,CRYZL1,MX1,IL15RA,NRAS,LAIR1,SHC1,GNPDA1,ADM,RTP4,RNASEH1,QKI,CEMIP2,JUP,DHX58,STAT3,ATOX1,ADAM17,PLIN3,VTI1B,IFIT2,ACP2,CUL1,ADPGK,NUCB1,LMNB1,ERO1A,SPTLC2,MILR1,SIGLEC1,EHD4,STAT1,PSME2,IFI16,PTP4A1,UPP1,UBE2L6,CD63,LGALS9,PKM,TXN,LDLR,TOP1,ATG7,SCO2,PSMA6,LAMP1,NMI,HPRT1
GSE10325_MYELOID_VS_LUPUS_MYELOID_UP	BIP	-0.000180386	0.000444357	0.684781	947		blood	PWAS	c7	0.684781	0.962976881	MSMB,RPS3A,CTSF,APOB,IL2,COL10A1,OCRL,CTSE,CDCP1,HYAL1,DCTPP1,SLIT3,ASPN,GEM,RPS4X,IL37,PCSK1N,ACADL,BMP2,DLG2,NCAM1,APOA1,CADM3,UBE2D4,CUZD1,SEPTIN11,NTN1,CDH8,CALCB,NBL1,KYAT1,CRIP2,GFRA3,SYT17,COL13A1,GH1,SERPINB13,IL25,PLA2G2D,FCER1A,PTH1R,JPH3,GIP,TNMD,FHL1,TPO,STK16,GDF3,KRT17,CA5B,RAB6B,NPPB,GFAP,HRC,APOH,IL22RA1,NRXN2,PABPC4,MLEC,RAP1GAP,REPIN1,PTP4A3,KLK7,B4GALNT1,GPD1,NTRK1,ARTN,RPL12,EIF4B,KRT18
GSE10422_WT_VS_BAFF_TRANSGENIC_LN_BCELL_DN	BIP	-7.55E-05	0.000287683	0.792904	1029		blood	PWAS	c7	0.792904	0.962976881	KLB,TIMP3,NRXN1,COL15A1,ITIH2,CPM,DSCAM,CTSZ,CAPG,RELL1,STOML2,S100A11,ACADL,RCAN1,SIRPA,CLU,EREG,TGM3,RCN3,EGFL6,IRAG1,DNASE1L2,IL20,GIMAP6,COLEC10,BTG2,CCS,HS3ST3B1,RAB6B,CSRP1,TFF2,CTHRC1,C3,CTNNA2,CMA1,HPCAL1,IL25,CKB,UBE2S,POLD4,ABHD14A,MDH2
GSE10422_WT_VS_BAFF_TRANSGENIC_LN_BCELL_UP	BIP	-7.44E-05	0.000257631	0.772798	1035		blood	PWAS	c7	0.772798	0.962976881	SIGIRR,EHMT2,SMPD1,FUT8,DPP7,SCG3,TGFBR3,SEMA4D,L1CAM,C5orf63,RBM22,ALDH5A1,HSD17B7,RAB3D,MATN2,B3GALT2,PDE4D,SF1,DNAJC10,POFUT1,STX2,SMYD2,INSIG1,STAU2,OTUD5,VIM,CSGALNACT2,CD81,ATP2A3,TCEAL8,PMS2,ACSF2,ACP3,OSBPL11,DPYSL2,SEMA4F,CD3G,PDPK1,IST1,RANBP3,AOC2
GSE10463_CD40L_AND_VA347_VS_CD40L_IN_DC_DN	BIP	-9.43E-05	0.000376926	0.802491	610		blood	PWAS	c7	0.802491	0.962976881	TLR3,NPNT,ERBB3,CTSH,MXRA8,PTPRU,FMOD,UST,ECH1,MTHFS,KAAG1,VCAM1,CD160,NSFL1C,REN,PDE11A,KLHL13,ADAMTSL2,TF,SMTN,HMGA2,IFNB1,TNFSF11,SERPINF2,FAM24B,NLGN2,AK4,MST1R,PSG6,KRT16,ADAMTS15,NFATC4,ALDH3A1,KCNF1,DUSP26,REPIN1,PATE1,RAMP1,COL20A1,GCNT2,DHH,RPL12
GSE10500_ARTHRITIC_SYNOVIAL_FLUID_VS_HEALTHY_MACROPHAGE_UP	BIP	-0.000108753	0.000446324	0.807492	321		blood	PWAS	c7	0.807492	0.962976881	QDPR,CASP3,RRM1,GALNT13,CPM,RELL1,PSMB9,NT5C,ACADL,COX5A,ITPRIPL1,ST3GAL5,VARS1,S100A6,GPD1L,OCIAD1,POLR1C,IL10RA,HBEGF,TNFRSF9,STMN1,ANAPC7,LANCL1,ITGA5,LSM4,KCTD5,PSMB3,ATP5MF,VAMP8,ERO1A,RPS3,PGAM1,EEF1D,EIF4EBP1,TBCB,MVD,CKB,TOP1,TXNRD1,SOD1,XRCC6,EEF1B2,MSLN,ABHD14A,C18orf32
GSE10856_CTRL_VS_TNFRSF6B_IN_MACROPHAGE_DN	BIP	-0.000100835	0.000315564	0.749318	676		blood	PWAS	c7	0.749318	0.962976881	DCUN1D5,MDGA2,NMB,ECH1,SCO1,SIGLEC6,MTAP,NAT1,BPNT2,NDUFA5,MCTS1,ACADM,ARL1,MESD,STX4,UBA2,CDH11,SYTL1,CADM2,FUT3,MAGEA5P,CRIPT,DEFB132,TRIAP1,TMEM38B,TIMM21,PAPSS1,PRIM1,PON1,LAYN,PUS1,CALN1,DUS2,GNPNAT1,JMJD6,KLK7,SPSB1,CYB561D1,BCCIP,B3GLCT,FH,CENPV,SLC30A5,NIP7,PTPN1,ACTN1,MATK,FYN,GMPS,DERL1
GSE10856_CTRL_VS_TNFRSF6B_IN_MACROPHAGE_UP	BIP	-7.45E-05	0.000300419	0.804059	959		blood	PWAS	c7	0.804059	0.962976881	PLXND1,FOLR2,GAS6,HPSE,CTSA,FCGR2A,COLEC12,SEMA4D,CAPG,TNFAIP8,SMAP1,TESC,LRRK2,PSAP,TPP1,CNPY3,AP2A2,RSRP1,DAPK1,PLAU,PYGL,RNASE6,CTSC,NEU1,NISCH,CSF2RA,CHST14,ANGPTL8,TNFRSF8,TINF2,RCVRN,HCK,CD37,CBX1,INPP5B,ADI1,RPLP2,PEX5,RNF146,SLC6A16,NPDC1,DEF6,ABL1,DUSP3,ZFAND5,IL11,CERT1,EIF4A2
GSE11057_CD4_CENT_MEM_VS_PBMC_DN	BIP	-2.89E-05	0.000179254	0.871962	1618		blood	PWAS	c7	0.871962	0.962976881	PLXND1,VNN2,CD163,UNC93B1,PLXNB2,SH3BP2,SRGN,LTA4H,SEMA4A,PRCP,B4GALT6,ADGRE2,ADA2,CTSZ,CFP,OAF,PLEK,LILRA6,LILRB3,PLXNC1,APLP2,ARSB,TLR4,SIRPB1,TKT,RAB32,SECTM1,NAGK,RNASE2,LGALS2,NADK,RNASE6,CD160,CFD,SPARC,CEBPB,CD9,CARD9,SYT17,IFNGR2,JUP,SORT1,CEBPA,PDGFC,CES1,BACH1,ASAH1,ANXA4,FBP1,RB1,TNFSF15,ASAP2,DUSP6,RNF13,RAB3D,SPOCK1,SUSD1,TMEM154,CYRIB,GALNT2,OSCAR,FBXL5,DPYSL2,GLA,DUSP3,TOR4A,GSTP1,JAK2,PDLIM1
GSE11057_CD4_CENT_MEM_VS_PBMC_UP	BIP	-0.000102946	0.0003154	0.744124	845		blood	PWAS	c7	0.744124	0.962976881	CD5,EPHA4,SIGIRR,ARFIP2,EDC4,LRIG1,IL11RA,PLCG1,HSPB1,CBR3,DOCK9,SGF29,MAP4K1,TRIB2,BAG3,CD274,LY9,REXO2,DCP1A,LRP8,TP53I13,STAT5B,CD27,HINT1,VOPP1,IGSF9B,SMYD2,PIEZO1,RFNG,MAPK13,CLPP,SLAMF1,ASH1L,LCK,MAD1L1,BATF,TLE5,WWP1,C11orf68,SSRP1,EPB41,SUSD3,CBX7,DNAJC16,HMOX2,PHF3,PRKCQ,ABHD14A
GSE11057_CD4_EFF_MEM_VS_PBMC_DN	BIP	-3.27E-05	0.000199533	0.869885	1401		blood	PWAS	c7	0.869885	0.962976881	CD300C,SIGLEC9,GABARAP,TP53I3,INSR,CAT,TLR2,UNC93B1,DAPP1,PLXNB2,SRGN,LTA4H,PRCP,ADGRE2,ADA2,CREG1,CTSZ,CRISPLD2,NOTCH2,PLEK,SIGLEC5,LILRB3,BLVRB,LYZ,PLXNC1,SYK,APLP2,PSAP,TPP1,ARSB,TLR4,TKT,TREM1,NAGK,DAPK1,RNASE2,SDCBP,LGALS2,NADK,RNASE6,CD160,PGD,CFD,SPARC,TNFRSF8,CEBPB,CD9,BMP6,SYT17,IFNGR2,BLNK,ASGR2,JUP,SORT1,HK3,CD79A,PDGFC,ASAH1,GPX1,SH2D1B,ANP32A,CD74,SNN,DUSP6,RAB3D,CARD9,RGS18,IRAG2,ARPC3,CD300LF,TALDO1,GNGT2,CDK2AP1,FTL,SPRED1,GAS7,FBXL5,ARPC5,TRIO,OAZ1,CD244,TCF4,GSTP1,STX7,JAK2,PDLIM1,PEA15
GSE11057_CD4_EFF_MEM_VS_PBMC_UP	BIP	-0.000142537	0.000376674	0.705126	780		blood	PWAS	c7	0.705126	0.962976881	CD5,EPHA4,ACE,SIGIRR,LRIG1,ST3GAL1,PLCG1,MLF1,ICAM2,STOML2,TRAT1,CD96,PIM1,BICDL1,DOCK9,NUDCD3,CD59,BAG3,LDOC1,ACAT2,EVL,C3orf18,RABEPK,STAT5B,HINT1,SVIP,IL10RA,FLT3LG,SMYD2,FAM171A1,PRIM1,FAAH2,ZNF75D,LANCL1,DNAJC19,LYSMD4,CASK,NECTIN3,NAE1,RPSA,PPP2R1A,SLAMF1,RFESD,ALDH6A1,CYB561D1,TLE5,ITM2A,WWP1,DNAJB1,SNRPD2,BIN1,NPDC1,APRT,STMN3,EPB41,SUSD3,KIF22,CBX7,HMOX2,GSTK1,NMT2,CAB39
GSE11057_EFF_MEM_VS_CENT_MEM_CD4_TCELL_DN	BIP	-6.25E-05	0.000276651	0.821256	860		blood	PWAS	c7	0.821256	0.962976881	VNN2,PTPRS,PHGDH,EDAR,IL12B,SELP,F5,SELL,NOG,CTSL,LGMN,HTR6,PRXL2A,BCL2A1,TRIB2,TIGIT,IL6ST,TLR5,CD68,PDK1,PTK2,KRT1,CD27,CHST2,MARCKSL1,BPTF,DTX1,IGSF9B,HERC1,ASGR2,IRF4,LRRC37A2,AK5,RNF122,LDLRAD4,MYB,SNN,CD7,WWP1,IL21R,CBS,CAMK4,HDAC8,PKM,TTN,ACTN1,CDH1,LGALS13,PIWIL1,ASH1L
GSE11057_EFF_MEM_VS_CENT_MEM_CD4_TCELL_UP	BIP	-6.35E-05	0.000212832	0.76551	1189		blood	PWAS	c7	0.76551	0.962976881	CFHR2,PAM,PROK2,ANXA2,HOMER2,PRCP,ATP1B1,MLF1,RGMA,PLEK,HOPX,ENPP5,B3GALT2,METTL1,LGALS1,PLOD3,LGALS3,KIT,CCL5,APOBEC3G,CLU,SEPTIN11,CAST,MTFR1,PDE4A,CFH,S100A4,CLIC5,CTSC,TNFSF14,PRNP,ARL15,CD58,S100A2,STOM,RBKS,GPR68,RORC,RGS18,SPOCK1,TIMP1,LRP12,IFNGR1,TOR4A,PLCB1,VCL
GSE11057_NAIVE_CD4_VS_PBMC_CD4_TCELL_DN	BIP	-3.61E-05	0.000228894	0.874599	1215		blood	PWAS	c7	0.874599	0.962976881	PLXND1,LAP3,GABARAP,ENG,UBE2E1,CAT,CTSA,RNF149,IL18R1,GSTO1,GNLY,CTSZ,CAPG,NOTCH2,DNAJB11,SH3BGRL3,LILRA6,LILRB3,SRXN1,TPST2,ARSB,TMCC3,B4GALT5,TKT,SAP30,SECTM1,NAGK,CSF2RB,SRC,RHOC,ARPC1B,GLUL,GSR,MTHFD2,MPST,PGD,USP15,CFD,PDE4A,CEBPB,CAPNS1,CD9,CCDC50,MAP3K3,CARD9,GALNT10,VAMP3,SYT17,AIF1,PDGFC,UBE2J1,STOM,CLTC,ANXA4,CLTA,LTA4H,CHP1,RALB,SPOCK1,GRB2,TMEM154,CDK2AP1,CDKN1A,SCO2,GNGT2,CD244,GDI2,IRF2,GSTP1,VCL,JAK2,PDLIM1,PEA15,FABP5
GSE11057_NAIVE_CD4_VS_PBMC_CD4_TCELL_UP	BIP	-0.000133184	0.000406907	0.743435	634		blood	PWAS	c7	0.743435	0.962976881	AMIGO2,SIGIRR,ARFIP2,SELENOW,EDC4,MAN1C1,IL11RA,NOG,IGSF8,EPHA1,PCYOX1L,MAD1L1,BAG3,IL6ST,LYPD3,ZNF275,FCMR,RABEPK,STAT5B,CD27,NEURL4,SNPH,APBB3,AXIN2,AK5,EVL,AMIGO1,CLPP,RETREG1,LCK,PXYLP1,PSMB5,DNAJB1,GRAP,BIN1,CAMK4,TARBP2,STMN3,NET1,SUSD3,DIDO1,EEF1B2
GSE11057_NAIVE_VS_CENT_MEMORY_CD4_TCELL_DN	BIP	-5.86E-05	0.000445759	0.895424	466		blood	PWAS	c7	0.895424	0.962976881	EPHA4,CTSA,FAS,SRGN,TGFBR3,ENTPD1,MLF1,SH3BGRL3,F5,SMAP1,CRIP1,ELAPOR1,SAP30,LGALS1,LGALS3,TIGIT,EIF4EBP2,CLIC1,CHST12,CAST,YWHAQ,COTL1,S100A4,CAPNS1,CTSC,GALNT10,IL10RA,PRDM1,SH3GLB1,PAPSS1,ARHGDIA,PIEZO1,CD58,RGS3,CASK,KLRB1,ADAM19,STOM,NDC80,CD74,SLAMF1,ANXA4,SPSB1,BATF,GPR68,PEA15,EHD4,IFI16,CD63,PSTPIP1,TUFT1,TAGLN2,ARF3,ANXA1,TBCB,OSBPL11,PKM,PTTG1,TNFRSF4,EZR,VCL
GSE11057_NAIVE_VS_CENT_MEMORY_CD4_TCELL_UP	BIP	-6.84E-05	0.000300695	0.820036	806		blood	PWAS	c7	0.820036	0.962976881	VNN2,SMPD1,PHGDH,OCRL,EDAR,CD248,MAN1C1,IGF1R,ENGASE,ASB9,CRTAM,NOG,MANSC1,PDE7A,PRXL2A,IL6ST,PDK1,SULT1B1,SMOC2,NID1,TOM1L2,CHST2,NEURL4,KLHL13,CD55,SNPH,AIF1,LRRC52,TGFBR2,APBB1,EEA1,GP5,AK5,SAT2,RETREG1,LGR5,IQCF3,PXYLP1,MYB,PSMB5,REG4,MPP7,BNIP3,CENPV,CAMK4,NET1,SATB1,DDR1
GSE11057_NAIVE_VS_EFF_MEMORY_CD4_TCELL_DN	BIP	-4.29E-05	0.00027658	0.876653	1038		blood	PWAS	c7	0.876653	0.962976881	S100A11,TLR3,ANTXR2,CTSA,PAM,RNF149,FAS,SRGN,ANXA2,UST,CAPG,MLF1,SH3BGRL3,SMAP1,HOPX,CRIP1,PLXNC1,GZMA,PDIA6,SAP30,LGALS1,LGALS3,IFNG,TIGIT,CCL5,GZMK,EIF4EBP2,CLIC1,LDHA,CLU,CAST,IL15RA,COTL1,S100A4,CTSC,IL10RA,ALCAM,TNF,PIEZO1,CD58,RGS3,NCF4,CASK,DUSP16,TYMP,KLRB1,ADAM19,STOM,ANXA4,NECTIN3,TRADD,PEA15,SH2D1A,CD63,TXN,NETO2,IFI16,CD74,CD226,NPDC1,ANXA1,TBCB,NMU,PTTG1,CREB3L2,CDK2AP2,GCLM,GLIPR1,TNFRSF4,GSTK1,VCL,PPIF,TPM4
GSE11057_NAIVE_VS_EFF_MEMORY_CD4_TCELL_UP	BIP	-6.48E-05	0.000315491	0.837314	693		blood	PWAS	c7	0.837314	0.962976881	VNN2,PLXDC1,NUDT12,PHGDH,EDAR,IGF1R,NOG,MANSC1,PDE7A,PRXL2A,MGA,EPHA1,MMAB,IL6ST,PDK1,ZNF275,CD55,FCMR,TOM1L2,CHST2,KLHL13,SNPH,AIF1,UBE2B,CHI3L2,TGFBR2,KYAT1,GP5,AK5,CD8B,BACH2,PRKCA,MYB,SNN,CD7,GRAP,RPS5,CENPV,CAMK4,TRABD2A,SATB1,TTN,PDE9A,ACTN1,ROBO3,KRT18,DDR1,AARS1,RGS10
GSE11057_NAIVE_VS_MEMORY_CD4_TCELL_UP	BIP	-3.24E-05	0.000276845	0.906974	702		blood	PWAS	c7	0.906974	0.962976881	SMPD1,NUDT12,STAP1,PHGDH,EDAR,CD248,IGF1R,ENGASE,MANSC1,PDE7A,PRXL2A,AGRN,CA6,RHPN2,SERPINE2,TIMP2,DSC1,PDK1,GNAI1,TOM1L2,KLHL13,SNPH,AIF1,MZF1,CHI3L2,TGFBR2,APBB1,EEA1,PECAM1,GP5,BACH2,RETREG1,PXYLP1,MYB,SORCS3,MPP7,CENPV,CAMK4,CD55,REG4,NET1,SATB1,KRT72,PDE9A,ROBO3,KRT18,DDR1,RGS10
GSE11057_PBMC_VS_MEM_CD4_TCELL_DN	BIP	-0.000129943	0.000376588	0.730055	780		blood	PWAS	c7	0.730055	0.962976881	CD5,EPHA4,SIGIRR,LRIG1,ST3GAL1,PLCG1,SLC26A11,SPOCK2,CD3E,TRAT1,CD96,TNFSF8,BICDL1,DOCK9,SIRPG,BAG3,ACAT2,LY9,GPX7,REXO2,EVL,STAT5B,HINT1,SPTAN1,VOPP1,SMYD2,FAM171A1,PRIM1,FAAH2,CASK,NAE1,WWP1,LCK,CYB561D1,TLE5,ITM2A,RPS3,SH2D1A,BIN1,PLAAT4,PSIP1,CD40LG,STMN3,EPB41,SUSD3,KIF22,CBX7,VSIG1,HMOX2,GSTK1,LDHB,PRKCQ
GSE11057_PBMC_VS_MEM_CD4_TCELL_UP	BIP	-2.45E-05	0.000141193	0.862317	2072		blood	PWAS	c7	0.862317	0.962976881	BST1,IGFBP7,CD163,FCGR2A,CD86,PLXNB2,PCDH9,SRGN,QPCT,ADGRE2,LILRB1,CXCL5,CRISPLD2,FCRL1,CES1,PF4,LILRA6,LILRB3,KIR2DL3,KCNE3,LRRK2,KYNU,PLA2G7,TNFRSF17,CTSS,IL1RN,STAB1,TLR4,SIRPB1,RAB32,TREM1,NAGK,CACNA2D3,CA2,RNASE2,ANPEP,LGALS2,HMOX1,PYGL,RNASE6,CD160,SWAP70,SPARC,TNFRSF8,ARL11,LTBR,ASGR1,SMPDL3A,LGALSL,TCL1A,CSF3R,CSF2RA,ASGR2,JUP,SORT1,FCER1A,HK3,GNG11,CEBPA,CD79A,CD8B,PTX3,PDGFC,MCEMP1,ASAH1,NRGN,LILRB2,RBP7,LTA4H,ASAP2,DUSP6,CLEC4A,CARD9,CD300LF,IL13RA1,ALDH1A1,ASRGL1,SPRED1,CD300LB,OSCAR,ADAM9,RAB31,TCF4,MEF2C,SIRPB2,IL18,LPCAT2
GSE1112_HY_CD8AB_VS_HY_CD8AA_THYMOCYTE_RTOC_CULTURE_DN	BIP	-0.000121478	0.000406737	0.765196	627		blood	PWAS	c7	0.765196	0.962976881	IGFBP7,DEFB1,HTRA1,KREMEN1,RET,IL16,MET,MTHFS,TPST1,IL1A,CXCL8,BCL2A1,RBM17,IL1B,FCGR1A,PLAUR,ERCC1,PPBP,EREG,CAPN2,SPARC,S100A6,CCL7,PNP,PELI2,ADM,CCL20,EVA1C,NDRG1,MPHOSPH6,CKAP4,EPHB1,BCL6,SFRP2,SAT2,DUSP28,FYN,CD55,C3,IL22RA1,LTA4H,SPTLC2,GPR68,YIPF6,CCDC50,UPP1,JTB,ACVR1B,TNRC6B,IL24,SUSD3,TSG101,TMPO,RALA,HK2,PTGS2,STK17B,AGO3
GSE1112_HY_CD8AB_VS_HY_CD8AA_THYMOCYTE_RTOC_CULTURE_UP	BIP	-7.71E-05	0.000217702	0.723209	1406		blood	PWAS	c7	0.723209	0.962976881	TLL1,APOL1,STX1A,ERAP2,SLAMF8,RGMB,B2M,MDGA1,OAF,CKAP2,PSMB9,LGALS3BP,MARCO,BCL2A1,IL12RB1,PLAAT4,SECTM1,EPYC,CD59,GBP1,THBS4,CA10,VCAM1,CDON,GBP2,WARS1,DNAJB11,USP15,LAMTOR3,IL36RN,ZNF276,PNP,HINT1,SLPI,TNF,BTN3A1,RTP4,LTB4R,DNAJC18,LAT2,TPMT,S100A2,RNF149,IRF1,NXT2,GREM2,NR1H4,RRM2B,WFDC3,SERPINB8,RUNX3,PDZK1,RAB18,STAT1,PSME2,PELO,NT5C3A,ADAMTS6,CD74,UBE2L6,PTN,TNFRSF10A,RALA,ARTN,PTGS2,CSF2,EREG,PPIF,SUB1
GSE1112_OT1_CD8AB_VS_HY_CD8AA_THYMOCYTE_RTOC_CULTURE_DN	BIP	-8.26E-05	0.000235176	0.725363	1235		blood	PWAS	c7	0.725363	0.962976881	ANGPTL1,COLEC12,CFHR4,S100A13,CRISP2,IL1RL1,MAN1A2,B2M,ARSK,DCLK1,MGA,ENO2,PPP4R3A,DSC1,USP25,POSTN,IL9,PELI2,CANX,PDCD4,PRRG4,SDC3,CNTNAP5,JPH3,ACLY,OPTC,PPP1R8,MMGT1,SAR1A,KIR3DL1,MOB1B,ABHD14B,GDI2,UBE2N,DHH,HNRNPF,YWHAZ,ARPP19
GSE1112_OT1_CD8AB_VS_HY_CD8AA_THYMOCYTE_RTOC_CULTURE_UP	BIP	-7.37E-05	0.000300727	0.806323	839		blood	PWAS	c7	0.806323	0.962976881	KLB,ENG,HTRA1,BHMT2,CD177,SLITRK3,L1CAM,JAKMIP3,GGH,C1orf226,NUDT16L1,PTHLH,MMP7,CDH8,TAC1,QPRT,SMIM24,DNAJC19,KCNN1,EPHB1,SFRP2,CNMD,CD247,PRLR,MYB,MAMDC2,ID1,XDH,TNRC6B,STMN3,FCGR1A,SIRPB2,CDY1,ACE2
GSE1112_OT1_VS_HY_CD8AB_THYMOCYTE_RTOC_CULTURE_DN	BIP	-0.000150043	0.00030051	0.617572	1023		blood	PWAS	c7	0.617572	0.962976881	MAPKAPK5,SPINT2,POGLUT1,CCL17,ECH1,NAT1,CCL22,GSTM4,CPQ,KIAA2013,TKT,TMEM52B,SURF1,IMPDH1,GALNT1,LCP1,COMMD1,BRAT1,SNX1,EEF2K,PPCS,HDGF,GSTP1,PKD2,MRPL34,CCL26,AIFM1,EMC8,DTYMK,CCT7,RAB4A,MCM6,CUTC,ACAD8,ANP32B,FH,ADI1,SNX17,RYK,SPG21,NUTF2,TNRC6B,DCXR,PSIP1,RAP2A,AGO1,MRPL2,AKR1B1,S100P,CSK,PDPK1,PLA1A,MAPK1
GSE1112_OT1_VS_HY_CD8AB_THYMOCYTE_RTOC_CULTURE_UP	BIP	-9.86E-05	0.000257494	0.701803	1168		blood	PWAS	c7	0.701803	0.962976881	CD209,FCER2,CRISP2,EDC4,SPINT2,PCSK7,CCL17,HSPB1,ECH1,CCL22,CKS1B,C1QC,BLVRB,CD200R1,STOML2,TP53,STAB1,OLFM2,TKT,TRIB2,CCL5,IL18BP,ENO1,GPI,PMVK,SNX8,EEF2K,DSG1,RABEPK,CARD9,NISCH,GFRA3,PIEZO1,MTHFD1,CLEC4G,IRF4,CCL26,PDGFC,CAMK1D,CBX5,AIFM1,SERPINB5,TBXAS1,UBE2C,XXYLT1,PDGFB,EQTN,SNX17,HPD,EDDM3B,GPX2,RIDA,MVD,HAO1,ARHGAP25,AKR1B1,PHPT1,ALDOA,PSME3,GSTP1,LANCL2,CDC37,HSP90AB1
GSE11367_CTRL_VS_IL17_TREATED_SMOOTH_MUSCLE_CELL_DN	BIP	-9.31E-05	0.000315453	0.767928	728		blood	PWAS	c7	0.767928	0.962976881	MSR1,PDCD1LG2,NQO1,CD14,XRCC4,NAT1,LILRB3,KYNU,LILRB4,SSR1,ADGRG5,ABHD10,TMPRSS11A,PRTN3,ENO1,PGD,ADGRF1,PLA2G12B,PGLYRP1,GLUL,WARS1,KLHL13,SPINT3,TPPP2,ALDH3B1,LRRC52,RBM24,RAB27B,TBC1D5,KREMEN2,FREM2,IQCF1,TGM2,PCDHB10,CGA,ANXA13,COX5B,PDE9A,ANGPT4,TSLP,DIMT1,CABLES2
GSE11367_CTRL_VS_IL17_TREATED_SMOOTH_MUSCLE_CELL_UP	BIP	-3.82E-05	0.000300692	0.898959	717		blood	PWAS	c7	0.898959	0.962976881	COL6A1,PTPRU,LRIG3,MATN4,ADAM7,SAA4,FLRT2,WFDC13,PRSS27,SFRP4,PDIA5,LSAMP,MAT2B,TAFA3,AFAP1L1,GTF2I,STAT3,PDZD7,SUFU,TGM1,MMP20,AGFG1,HECW1,PLBD2,PRKAR2A,PNMT,PARVA,ADSS2
GSE11386_NAIVE_VS_MEMORY_BCELL_DN	BIP	-0.000178698	0.000497884	0.719659	537		blood	PWAS	c7	0.719659	0.962976881	CD5,INSR,IL12B,PLOD2,PPIC,CR2,IL6ST,TIMP2,ACP5,NISCH,DPP4,PTPN13,PLEKHA1,EIF4G3,DYNLT3,BACH2,STAR,TRAF1,EVL,PRKCA,IRF9,TBC1D5,ALDH6A1,MYB,DDIT4,RPLP2,EIF2AK4,DECR1,ASH1L,ACTN1,ARRB1
GSE11386_NAIVE_VS_MEMORY_BCELL_UP	BIP	-0.000168684	0.000445452	0.704925	622		blood	PWAS	c7	0.704925	0.962976881	RRM1,RPS6KA1,ADGRE5,ECH1,EGLN1,GGH,CRIP1,HSPA5,LILRB4,MATN2,SSR1,PSMA2,CHD7,HSPA13,ITGB2,CETN2,PDIA6,LGALS1,GSS,RRM2,CTSD,NXT2,DAPK2,RAD51,SLAMF1,COX7A1,EPHA3,TNFSF10,GLRX,KLRC1,BLMH,UBE2T,PRDM1,PBK,PRC1,LSM4,PSMA7,PGK1,CDK1,GABARAPL2,NDC80,INSL6,IL2RA,NDUFB8,BUB1,CFL1,SPN,MAP2K3,TBCB,CINP,HAVCR2,KIF22,APPL1,BLVRA,DNAJB6,CDC37,POLR2K,KIF23
GSE11818_WT_VS_DICER_KO_TREG_UP	BIP	-7.49E-05	0.000287833	0.7948	954		blood	PWAS	c7	0.7948	0.962976881	F2,AGER,HSPG2,JPH4,MDGA1,MGP,SERPINA10,NRG1,FSTL5,TRIB2,GPC5,ITPKA,IL6ST,PDYN,SATB2,SRL,BTD,CLGN,SPARC,PDLIM4,CRAT,GALNT10,IFNA5,FGF1,BOLA2,GDNF,ALPG,CXCL17,SCARF2,PRKN,IGDCC3,NDRG4,TGIF2,HDGFL1,RAC3,DDX19B
GSE11864_CSF1_IFNG_VS_CSF1_IFNG_PAM3CYS_IN_MAC_DN	BIP	-2.52E-05	0.000195856	0.897651	903		blood	PWAS	c7	0.897651	0.962976881	FOXM1,IFNAR1,ZFYVE27,SLAMF7,MICA,NRCAM,COL10A1,SPP1,UST,OMD,PIM1,PDE7A,NCAM1,IL15RA,PIR,PNP,TNFSF14,CCDC90B,HSPA1A,SH3GLB1,ARL8B,ILF2,DNAJB12,MICALL2,ITGA5,CKAP4,CEBPG,UBE2A,CSRP2,RETREG1,SPSB1,CDYL2,RUNX3,RLN3,RGS1,SERPINB1,UPP1,DUSP4,CD44,SMS,PSMD11,CD55,GPR107,GLA,IGFBP4,RAB22A,GCLM,TRA2B,PLA2G5,CDKN1A,HGS
GSE11864_CSF1_IFNG_VS_CSF1_IFNG_PAM3CYS_IN_MAC_UP	BIP	-7.92E-05	0.000332138	0.811428	963		blood	PWAS	c7	0.811428	0.962976881	IL26,TST,PCYOX1,ACAA1,KIAA2013,PEBP1,NUDT16L1,SYNJ2BP,RPIA,DARS2,DNAJC10,SAP30,SNTB1,LDHA,SORD,ZWINT,STOML1,CHST12,CAST,BTD,GALE,GSTK1,ALDH3B1,STMN1,BRDT,TMEM230,SDC3,SORT1,PLAAT3,ACLY,CHIA,PRPF6,UBE2F,ACBD6,ENTPD6,VAMP8,H2AZ1,FH,PGAM1,TMPRSS5,PSTPIP1,IFI16,ELMO1,GHDC,RIDA,DCXR,ABL1,SCO2,CCDC51,CDK2AP1,VCL,PPP1CC,GLO1,RAC1,ARHGDIB,STK24,DIMT1
GSE11864_CSF1_IFNG_VS_CSF1_PAM3CYS_IN_MAC_DN	BIP	-4.23E-05	0.00035279	0.904617	559		blood	PWAS	c7	0.904617	0.962976881	CD109,IL1RAP,MREG,DNER,SRC,PA2G4,FOLR1,TFRC,DCP1A,IMPDH2,HGS,HAMP,YARS1,ABL2,DTX1,BRD2,ARL8B,SLC3A2,CHI3L2,NEDD9,COLEC10,UBE2A,BTG2,CBX5,MUCL1,HNRNPC,PPP1R2,PFKFB3,RHOG,PSMB5,UBTD2,UPP1,IARS1,FABP3,SOSTDC1,GPR107,TXNRD1,GLA,IGFBP4,RETREG1,LYN,CRADD,TRA2B,PTGS2,UBQLN4,XRCC6,CS
GSE11864_CSF1_IFNG_VS_CSF1_PAM3CYS_IN_MAC_UP	BIP	-6.10E-05	0.000212797	0.774399	1056		blood	PWAS	c7	0.774399	0.962976881	PGM2,RBL2,EHMT2,PLXNB2,ING4,TCN2,C2,PRCP,IL17RA,INTS3,ACAA1,CLEC10A,CNPY3,RAB32,TPI1,NT5M,IL18BP,GBP2,SORD,CLSTN1,CREB3L2,CHST12,PFKM,ARL11,RAD51,TMEM106B,CSF3R,KLF4,PRIM1,DHX58,LRRC37A2,CAMK1D,HK1,CA5B,ALDH6A1,MCM6,SIGLEC1,ING1,NAPA,CARD9,RGS18,RALB,ATG3,ANXA1,CD46,HAVCR2,DECR1,STX10,TK2,IRF2,PGRMC1,IL2RG,JAK2,HSPA8,PPP1CC
GSE11864_CSF1_PAM3CYS_VS_CSF1_IFNG_PAM3CYS_IN_MAC_DN	BIP	-4.49E-05	0.000242025	0.852696	959		blood	PWAS	c7	0.852696	0.962976881	PDCD1LG2,LAP3,PF4V1,SELPLG,GSTO1,TCN2,NTRK2,ENTPD1,OMD,C1QTNF9,CD200,ICAM2,ITIH4,PRXL2A,ITGAL,IL12RB1,SECTM1,ANOS1,DNAJB4,ST3GAL5,CSF2RB,TNFSF13B,DHRS9,PRRG4,EFEMP1,CTSC,PSMA5,CCL20,CHST4,NFE2L1,RGS3,CLEC2B,TAFA2,CTRL,CEBPG,TAGLN,RELL2,DTX3L,SGTA,LIN7B,STAMBPL1,KIR3DL1,SAT1,SCARF1,DECR1,GALNT3,GZMB,JAK2,CD244,NMI,EDN1,ARHGAP45
GSE11864_CSF1_PAM3CYS_VS_CSF1_IFNG_PAM3CYS_IN_MAC_UP	BIP	-4.94E-05	0.000300947	0.869712	734		blood	PWAS	c7	0.869712	0.962976881	FOLR2,CXCL6,QSOX2,PAM,DSC2,SRGN,PTPRJ,PLK1,RPIA,RBM17,PA2G4,GZMK,LDHA,COMT,PREP,FAIM,CAPN2,LEP,FCMR,BMP6,PRG2,VSTM2L,ILF2,NEDD9,PUS1,JPH3,IMPDH2,NPM1,HNRNPC,WFDC10A,SERPINE1,OLA1,EIF2S1,TENM2,BCCIP,BATF,IMPA2,ITM2A,NCL,ADI1,GNAI3,RAD23B,B3GALT6,SNX17,IARS1,SSRP1,ZNF174,SMS,ARAF,MRPL32,TNFSF9,PGRMC1,FLNA,CRADD,HNRNPF,CDK2AP1,UBQLN4,ARPP19
GSE11864_CSF1_VS_CSF1_IFNG_IN_MAC_DN	BIP	-3.66E-05	0.000217744	0.866387	1192		blood	PWAS	c7	0.866387	0.962976881	BST1,CD33,IL27RA,KNG1,DIABLO,QPCT,DAP,LILRA5,MPO,NHLRC3,LILRB4,LGALS3BP,ARL1,ST3GAL5,PSMB4,AMBP,STOML1,MTHFD2,SEC61G,IL36G,PNP,OMP,PSMA5,ETV5,PRIM1,NIT2,EIF4G3,AK4,CEBPA,IFNA16,PYCR2,DYNLT1,KCNE5,MTCP1,LONP1,NSDHL,DTX3L,PSMB5,LCTL,TRABD,DNAJA4,ELAVL1,NANS,TGM2,COL28A1,KARS1,PNOC,TMPRSS5,UBB,B3GALT6,NECTIN2,P2RX6,EID3,LDLR,AARS1,EIF4H
GSE11864_CSF1_VS_CSF1_IFNG_IN_MAC_UP	BIP	-5.41E-05	0.000188618	0.7742	1520		blood	PWAS	c7	0.7742	0.962976881	CD109,APMAP,HNRNPH1,RARRES1,BCHE,COL10A1,TREM2,NQO2,IGF1R,GEM,RAB3D,NUDT16L1,STAB1,TMCC3,CST6,NME4,HGF,TFRC,DHRS9,PTGFRN,RNASE4,SDF2,PDE4A,CLEC11A,SWAP70,TNFRSF8,NISCH,RBP1,POR,C1orf43,EPHB2,TMEM167B,CD247,LYPD1,GALNT11,NRXN2,ID1,NDRG1,TNRC6B,TMEM234,FIG4,WWP1,IFNGR1,MATK,AP2A2,CNPY4,VAPA,IGBP1
GSE11864_CSF1_VS_CSF1_IFNG_PAM3CYS_IN_MAC_DN	BIP	-5.15E-05	0.000179345	0.773889	1165		blood	PWAS	c7	0.773889	0.962976881	MAP1LC3A,KNG1,MAPK8,MICA,GSTO1,UST,MTHFS,PSMB4,ICAM2,LILRB3,PDE7A,LYN,MMAB,CLIC1,CCDC134,TBPL1,GRID2,C6orf58,PIR,SERF1A,PCBD1,ARL8B,MFAP1,AXIN2,DYRK3,ADAM17,CKAP4,CEBPG,NXT2,UBE2A,PYCR2,EDF1,CYTH2,PITPNB,TYMP,SERPINE1,CSRP2,ARHGAP25,PSMB5,FCAR,NANS,TGM2,PTPN7,BATF3,ATG3,CGA,MRPL52,KIAA0040,ERLEC1,DBI,CSF1,GZMB,GLA,IGFBP4,RAB21,MED1,MACO1,EIF4A1,JAK2,AARS1,EIF4H
GSE11864_CSF1_VS_CSF1_IFNG_PAM3CYS_IN_MAC_UP	BIP	-5.34E-05	0.000315583	0.865575	619		blood	PWAS	c7	0.865575	0.962976881	VPS28,ATP13A1,BDH2,NQO2,TMED10,NSF,ACAA1,KIAA2013,PEBP1,MAD1L1,NME4,ITGB5,NDRG3,HMOX1,LDHA,GPI,COMT,CHST12,CNRIP1,PIP,NISCH,SPTAN1,PAPSS1,ALDH3B1,EPHB3,STAU2,PRIM1,SORT1,PDGFC,TFPI2,FZD10,RGS19,ASGR1,TBC1D5,EPHB2,BMPR2,ID1,TPT1,ELAVL1,SUMO3,NFU1,INTS3,NATD1,ERP27,IGBP1,PIP4K2B,PPP2R5A,GLIPR1,CDK2AP1,AASDHPPT,SYF2
GSE11864_CSF1_VS_CSF1_PAM3CYS_IN_MAC_DN	BIP	-4.59E-05	0.00022891	0.841118	1210		blood	PWAS	c7	0.841118	0.962976881	SEMA3E,PDCD1LG2,SLAMF7,DCUN1D5,CRISP2,SEMA3C,MTHFS,SOS1,SEC13,HSPA13,RCAN1,GBP1,PDIA5,SDF2,COCH,OGN,PMM2,IGFBP4,PSME3,C1QTNF1,IMPDH2,GAL3ST2,SMURF1,PLAT,SCGN,ABL2,ARL8B,SEC61B,IFNA16,MUCL1,CRIM1,LMNB1,ASAP2,RAD23B,MAPKAPK2,BATF3,MRPL52,GPR107,GLA,RAB21,UFM1,BIRC3,C1orf198,NFE2L1,AARS1,EIF4A1,LYN,ANXA7,RAD23A,PPIF
GSE11864_CSF1_VS_CSF1_PAM3CYS_IN_MAC_UP	BIP	-4.13E-05	0.000300757	0.890809	914		blood	PWAS	c7	0.890809	0.962976881	PGM2,IL1R1,INSR,APMAP,BDH2,IGF1R,LARGE1,NAGLU,DSG2,EGLN1,SELL,HERC4,AP2A2,TPI1,DECR2,NDRG3,PTPN4,MPST,CHST12,CNRIP1,SWAP70,ACP5,SPTAN1,ASGR2,ARL15,PRSS35,PDE2A,IFIT2,CYTIP,EPHB2,DCAF5,UROD,ITSN1,CMPK1,AP1S2,NR1D2,ASRGL1,ERP27,SUMO3,CFL2,CBL,SUMO2,ZFP91,CAB39,RAB7B
GSE11864_UNTREATED_VS_CSF1_IFNG_IN_MAC_DN	BIP	-9.70E-05	0.000266569	0.715912	948		blood	PWAS	c7	0.715912	0.962976881	TEC,TREM2,SCO1,NSF,BTN3A3,MLF1,CTSL,ADAMDEC1,LILRB4,LGALS3BP,PDE7A,PLOD3,PTH,RPE,CCM2,SERPINE2,IL6ST,ARL2,CFB,PMVK,PMM2,CACYBP,MAT2B,LMAN2,KCTD5,YARS1,ATP1B3,SEC61G,LYSMD3,LRRC37A2,HSPA6,GOSR1,PSMB3,KCNE5,AIFM1,LONP1,UBE2F,DTX3L,TARDBP,CD81,PDZD11,SQSTM1,ANKRD54,TXLNA,ATG3,APTX,ANKRD27,DBI,ALDH1A3,CDK2AP2,GLA,MCEE,STX7,RGS10
GSE11864_UNTREATED_VS_CSF1_IFNG_IN_MAC_UP	BIP	-4.56E-05	0.000315769	0.885281	501		blood	PWAS	c7	0.885281	0.962976881	BST1,ATF6B,LGALS8,GOLM2,ALDH2,NRIP3,IMPDH1,NTF3,PTK2,PET117,FLT3,CD79B,ELK3,RIPK2,SAT2,FGR,SPTLC2,LIN7A,MAPKAPK3,RUNX3,ITSN1,HNRNPDL,MRAP2,SH3BGRL,LRCH4,GLTP,PDCD6IP,NET1,IRAK4,TCEA1,RPL12,IDH3G,PURB,CDK2AP1,NCK2
GSE11864_UNTREATED_VS_CSF1_IN_MAC_DN	BIP	-5.03E-05	0.000188623	0.789755	1464		blood	PWAS	c7	0.789755	0.962976881	SIGLEC9,SLAMF7,CRYZ,PEX14,ADAM10,PILRA,NQO1,EBAG9,RACGAP1,GEM,SNAPIN,P4HA2,TBL2,PGLYRP3,HEBP1,CCM2,FJX1,COCH,BCAR3,BTD,CNRIP1,KCTD5,IL1RL2,GLB1,SPTAN1,CD72,ZBTB33,DNPH1,CANX,ARL15,TINF2,GOSR1,HS3ST1,PDE2A,DDX23,ZNF175,AIFM1,APOC2,RB1,SPOP,SIGLEC1,PRKAR2A,HAVCR2,MTX2,ZNF382,GLA,MCEE,PRKCI,HTRA2,MYDGF,PIN4
GSE11864_UNTREATED_VS_CSF1_IN_MAC_UP	BIP	-0.000205828	0.00057457	0.720171	368		blood	PWAS	c7	0.720171	0.962976881	GABARAPL1,TMEM87B,ENPP6,CCL17,GOLM1,LYZ,PGM1,TGFB1,RPIA,DNAJC10,UBE2D3,PLAAT4,AGRP,ALDOC,APOBEC3G,ARPC1B,PTK2,C6orf58,P4HA1,OLFML1,PSMA1,FLT3,LRRC25,ASGR1,HNRNPM,ATG4B,LMNB1,LIN7A,RPS3,CMPK1,RYK,LRCH4,IRAG2,CD300LF,ARHGEF1,ANXA1,KIAA0040,ABHD14B,CD300LB,PABPN1,GMFG,NET1,NAA10,RAB1B,RPL12,SMAD2,SMAD3,PLCB1,CDK2AP1,JUND,TPT1,HGS,ENSA
GSE11864_UNTREATED_VS_CSF1_PAM3CYS_IN_MAC_DN	BIP	-5.30E-05	0.000332773	0.873342	478		blood	PWAS	c7	0.873342	0.962976881	IL3RA,TLR1,SCO1,WFDC1,HSPB1,COL23A1,PDE7A,AGRN,SRC,PSMB4,CDON,UGP2,C1QTNF1,CNRIP1,SIGLEC1,POLR1C,ACP5,CLK2,SEC61G,TNFRSF14,DNPH1,SPATA9,RMI1,PSMA1,TINF2,SNRPD3,DYNLT3,NXT2,DDX23,MUCL1,BACH1,LMAN1,TXNL4B,PPP2R1A,ANKRD1,CBFB,IRF6,APTX,NIP7,CRLF2,SNRPG,NPTN,TSG101,RANBP1
GSE11884_WT_VS_FURIN_KO_NAIVE_CD4_TCELL_DN	BIP	-0.000196877	0.000574503	0.731831	441		blood	PWAS	c7	0.731831	0.962976881	GUSB,BCL2L2,LEAP2,GSTM1,TCP11,TMEFF1,MPO,CD207,B4GALT5,CD48,RAB17,PDLIM4,SLC30A3,ALDH3B1,TAFA3,PCDHB2,PRRG1,GZMM,MYB,TRADD,RPRD1A,QRFP,SPAST,KEAP1,TIMELESS,FOXO3,CCDC51,SCARB2,PPM1L,CSTL1,FERMT3
GSE11884_WT_VS_FURIN_KO_NAIVE_CD4_TCELL_UP	BIP	-6.70E-05	0.000223088	0.763894	1140		blood	PWAS	c7	0.763894	0.962976881	PDGFRB,NRCAM,PILRA,APOF,ECH1,SELP,ALDH5A1,RPN1,IFNLR1,NFKBID,CSNK1G2,GHRH,PRTN3,KLHL13,FGFR1,SHBG,PIR,CCL1,IL9,CRIP2,OMP,DKKL1,CD8B,IFNA2,SERPINB8,TARBP2,UNC45A,ASPH,ANXA1,ADAMTS4,MEPE,FLRT1
GSE11924_TFH_VS_TH17_CD4_TCELL_DN	BIP	-6.11E-05	0.000352782	0.862607	514		blood	PWAS	c7	0.862607	0.962976881	ADH4,BCL2L2,CASP3,CILP2,ACP6,VPS29,FMOD,METAP1,SEPSECS,DHFR,APOA2,NDUFA5,CS,ARL1,MED4,PDK1,ECRG4,RAB3A,STX7,RABEPK,FSTL4,ACAT1,SEC61G,TMEM237,APLN,NIT2,EXOSC1,LSM4,RABIF,PDGFC,EFS,KCNE5,EXOSC8,GMDS,SRP19,BOC,NPL,CUL1,KLHL7,BCCIP,PRDX4,CENPV,TAGLN2,HDHD3,NDE1,APRT,PKP2,BAMBI,PRL,EFNB1,MEPE,COMMD9,DCUN1D3,EIF1AY,ROCK2,FGF7,PIN1,SNRPB2
GSE11924_TFH_VS_TH17_CD4_TCELL_UP	BIP	-6.16E-05	0.00037701	0.870234	513		blood	PWAS	c7	0.870234	0.962976881	ANGPTL1,ICOSLG,TMEM87B,DAPP1,ERBB3,APOE,PCSK7,IFIT3,GRAMD1C,SH3BGRL3,SLC26A11,PNPLA2,SNAPIN,SF1,H2AZ1,TXNDC15,MAZ,AGR3,CAPNS1,UBXN4,CAMK2B,ARSA,SMTN,INSIG1,HERC1,SUFU,KMT2D,PPIL2,EVL,RAB6B,STX4,SUOX,MARK3,KLC1,MAPRE2,GNMT,ALDH6A1,MAN1B1,STX6,PLBD2,CTCF,ABHD12,PTPN11,RHOA,SENP7,DUSP4,MSN,PSIP1,ARHGAP5,VAMP4,VCAN,BRD4,ILF3,RAB22A,GCLM,TAF15,PBRM1
GSE11924_TFH_VS_TH1_CD4_TCELL_UP	BIP	-8.21E-05	0.000376659	0.827556	655		blood	PWAS	c7	0.827556	0.962976881	ASAH2,ANGPTL1,MAPK8,APOE,ICOSLG,NPNT,MBD1,ERBB3,B4GALT1,MAN1C1,IGF1R,IFIT3,ICAM2,PEF1,APLP2,LGMN,SF1,BCL2A1,PEAR1,ACAP2,LYN,AGRN,BAG3,NDRG3,CREBBP,USP21,FHIT,CAST,NEURL4,SMTN,CTSG,NBR1,NMRK1,VAMP2,CRMP1,ANXA3,SUFU,KMT2D,PQBP1,CPE,CCS,PEX26,SUOX,GNAI3,WWOX,DCP1B,BRAF,ARPC3,UNC45A,CNEP1R1,NAIF1,GALNT2,ACP3,RBM39,OAS1,CABLES2,MAP4K3
GSE11924_TFH_VS_TH2_CD4_TCELL_DN	BIP	-8.16E-05	0.000352378	0.816881	708		blood	PWAS	c7	0.816881	0.962976881	AMIGO2,RSPO3,VPS29,RCN1,LAMC2,C1GALT1C1,MMP19,TMEM132A,SELP,METAP1,PPIL1,SEPSECS,TNFRSF21,PCMT1,UCK2,NDUFB11,CS,EPOR,RPE,YBX2,PDCD5,PARK7,GAP43,SRL,NSFL1C,CA12,SPARC,SNX5,FSTL4,TMEM190,ARHGEF25,TMEM237,CANX,BLMH,TMED2,LSM4,CSGALNACT2,ZNF175,EXOSC8,NLGN2,CTHRC1,COX6A2,GPN1,ADAMTS15,PABPC4,PGAM1,GPR135,ANXA9,REPIN1,PNMT,APRT,TRIP10,POMGNT1,ADAM9,ARID3A,MCEE,VAMP7,CCT8,THYN1,HSPE1
GSE11924_TH1_VS_TH17_CD4_TCELL_DN	BIP	-8.69E-05	0.000287984	0.762872	875		blood	PWAS	c7	0.762872	0.962976881	GABARAP,NAAA,CRYZ,AKR1C3,CDCP1,DKK2,LAMC2,GPNMB,FAM177A1,CD200R1,LRRK2,PSAP,APOA2,RUFY1,GNAS,TIAM1,SNTB1,PPP3R1,PARK7,ALDOB,XXYLT1,DNAJB12,NTF3,CFH,HSD17B11,UBXN4,STMN4,GLB1,FGF17,CCK,PTPN13,UBE2B,ANXA3,AKAP7,HCK,LGALS4,VDR,UPP1,CHP1,GNAI3,THPO,JCHAIN,PMS2,MLYCD,PTPN1,N6AMT1,BAMBI,GPC2,C11orf68,ENSA,SIT1,DDX19B,BAD
GSE11924_TH1_VS_TH17_CD4_TCELL_UP	BIP	-0.000109523	0.000332122	0.741575	913		blood	PWAS	c7	0.741575	0.962976881	CEL,FGFR3,CAMP,SHANK3,NRXN1,SH3BP2,INHBB,CNTN2,LIFR,B2M,FRZB,DCLK1,MUTYH,BCL2A1,CCL21,DNER,RPE,GRIA4,BMP7,CRLF1,LRRC24,OSMR,LAT,TES,LRRC52,CDH6,TPD52L1,RGS3,TSR3,CD99L2,CLEC4M,AGFG1,UBXN2B,CD247,SAYSD1,PFKFB3,GCH1,SUB1,EEF1D,XDH,KCNIP4,CGA,UBE3A,PNMT,DHPS,SST,B4GALNT1,BST2,LCMT1,AFP,TSG101,CSF2,MAGOHB
GSE11924_TH1_VS_TH2_CD4_TCELL_DN	BIP	-0.000131151	0.00035219	0.709606	948		blood	PWAS	c7	0.709606	0.962976881	ST3GAL6,CXCL1,NPNT,MMP10,AKR1C3,SELENOW,FAM20B,SLPI,COL18A1,LAMC2,CDCP1,NPTX1,SDF2L1,LGALS8,KIF3A,PRXL2A,IL12RB1,HSPA13,CCDC126,RBP4,CTSK,GJA1,CA2,GPC5,YBX2,HOMER2,GHRL,BCAR3,NT5C3A,ADK,FCMR,FAF2,TMEM106B,GLB1,CANX,ZPBP2,GSN,ERLIN1,CEBPA,RAB1A,HS3ST1,CSGALNACT2,ARF4,TACSTD2,NMT1,HEXIM2,TMEM167B,IQCF1,ADAMTS15,RAB27B,ITM2A,CA5A,RALB,MMRN2,PRDX5,MGAT4C,MTMR6,RAP2A,RND3,ADAM12,ACBD7,TRIO,ARID3A,MAP4K3
GSE11924_TH1_VS_TH2_CD4_TCELL_UP	BIP	-0.000143348	0.000376848	0.703658	656		blood	PWAS	c7	0.703658	0.962976881	GFRA2,NUDT9,CDH15,HOMER1,JAKMIP3,ASPN,COL2A1,AAGAB,SELP,ICAM2,CRTAM,DCLK1,PPA2,LAT,MMP3,C1QL2,MFNG,CX3CL1,UBE2B,ODC1,POU2F1,RGS3,BOC,PPP1R8,DLK2,GCH1,NEFH,RAD23B,S100A14,TAGLN2,PRKAR2A,GLYAT,PNMT,SCARF1,POLR3F,LTA,BST2,ATG7,AKR1B1,SGK3,GCSH,HSPA8,GAN,C11orf94,UBQLN4,AIDA
GSE11924_TH2_VS_TH17_CD4_TCELL_DN	BIP	-0.000109799	0.00057475	0.848496	405		blood	PWAS	c7	0.848496	0.962976881	UGDH,CXCL11,SSU72,LRIG1,CRISPLD2,F3,PITPNA,CSNK1G2,SYT11,ZNF23,ARHGAP1,CREBBP,DDT,FAP,STOML1,PTHLH,TP53I13,RPS19,DDX46,HBEGF,SMYD2,GTF2I,CISD1,C16orf54,ODC1,RAD1,EVL,CYTIP,OLA1,SH2D1A,RPS3,SLITRK1,LTA,IL12RB2,BATF3,PMS2,N6AMT1,TNRC6B,BAMBI,RBM22,RAMP1,MYC,B4GALNT1,ERCC4,DNMT3L,AKR1B1,OSTF1,RORC,PPFIA1,GLO1,GRK2,TCF4,RAB5B
GSE11924_TH2_VS_TH17_CD4_TCELL_UP	BIP	-0.00012933	0.000315239	0.681615	905		blood	PWAS	c7	0.681615	0.962976881	PDCD1LG2,JAG1,CST7,NTS,COPS7B,ECM1,NMB,ADAM22,PPIC,NRIP3,BMP2,GNAS,HSD17B7,SNTA1,RBP4,FKBP7,KYAT3,ABRAXAS2,PDGFD,UBLCP1,MUC16,CD200R1,LCORL,CLCA2,PRPSAP2,TPD52L1,AKAP7,CEBPA,TMPRSS15,CDKN2C,PRKCA,MAPRE2,ASPRV1,FTCD,ARL5A,IQCF1,SCAMP5,CEACAM20,GRAP,IL31,C6orf89,PAFAH2,ATG3,CGA,PSMD10,ALDH1A1,MTMR6,RAP2A,ARHGAP5,CSF1,ACBD7,AFP,MDH1,LAMP1,ROCK2,PDPK1,CAB39,JAM3
GSE11961_FOLLICULAR_BCELL_VS_GERMINAL_CENTER_BCELL_DAY40_DN	BIP	-0.000110163	0.000257434	0.668706	1216		blood	PWAS	c7	0.668706	0.962976881	SIGIRR,CASP3,ERBB3,MICOS10,CST3,TREM2,CTSE,CDCP1,CCL22,SH3BGRL3,VWF,IL31RA,DYNLL1,AGRP,SIRPA,RNASE2,CD68,GM2A,CD5L,GMPR2,PPP1R14A,GAL3ST1,SLAMF6,LTB4R,GNPDA1,TF,CSF2RA,LAT2,HERC1,IRF4,HEPHL1,SCN4B,ARHGEF7,CD37,SH2D1B,SUDS3,ANP32B,NCF1,TYK2,IL36G,SH3BGRL,IL36B,PGK2,NDE1,KIAA0040,EPB41,ATP5PO,NMNAT1,MAPK14
GSE11961_FOLLICULAR_BCELL_VS_GERMINAL_CENTER_BCELL_DAY7_DN	BIP	-9.30E-05	0.000406916	0.81915	618		blood	PWAS	c7	0.81915	0.962976881	KDR,HPSE,CXCL9,CASP3,COMP,SHMT1,SLIT2,SCG3,NOTCH1,NEO1,IL12B,SAA2,MIF,TREML2,PSMA2,NRIP3,B4GALT5,MRAP,MRPL55,SH3GL3,PLD3,CD69,NEU1,COL6A2,PNP,UPK3BL1,SERPINA3,HAT1,DHX58,CNP,SCARA3,PLAAT3,RMDN3,NFKBIB,CASK,GRB7,PACSIN1,DTX3L,ADAMTS15,EHD4,MFAP5,UPP1,NAB1,LIPK,UBE2L6,CDKN1A,ERP27,STAT1,UBL4A,MINAR1,HMOX2,PDE3A,UBE2L3,AARS1,NAB2
GSE11961_FOLLICULAR_BCELL_VS_GERMINAL_CENTER_BCELL_DAY7_UP	BIP	-9.33E-05	0.000498915	0.851702	330		blood	PWAS	c7	0.851702	0.962976881	SMPD1,ADAM10,TNFAIP8,NRP1,PPA2,TFAM,GSN,PDK1,CAST,GAL3ST1,DKK3,ARL15,EXOSC1,LAIR1,DPP4,TXNL4B,POLE3,CCPG1,CDYL2,ABHD12,MMGT1,TTL,EIF1B,PRKCI,EHBP1,HNRNPR,BLOC1S5,CD44,CERS5,EIF2AK4,TIMM8A,HMGCR,ERCC4,ACOT13,GDI2,FOXO3,APPL1,FERMT3,PPCDC
GSE11961_FOLLICULAR_BCELL_VS_MARGINAL_ZONE_BCELL_DN	BIP	-6.25E-05	0.00026668	0.814835	935		blood	PWAS	c7	0.814835	0.962976881	ADH7,NUDT9,DNAJB9,INSR,IL17RD,CAT,MIA,TNFAIP6,CD8A,CPM,IL12B,ASL,CPQ,STAB1,TIAM1,ITLN1,ITGB5,THSD7A,SERPINE2,NELL2,GPX7,NAALAD2,UBE2M,CFH,MYOM3,MPZL2,HABP4,MXRA7,HBB,CRAT,SPINK4,APOA4,BRDT,IFNB1,OLFM1,ODC1,SDC3,VHL,ANXA10,RAB39B,ECE1,BCL6,FAM241A,GFAP,AMIGO1,CD81,CGA,POLM,PDE3A,GALNT2,FST,PAX4,TNFRSF10A,EFNB1,IFNGR1,NTRK1,RRBP1,RALA,MANF,SOD1,DDOST
GSE11961_FOLLICULAR_BCELL_VS_MARGINAL_ZONE_BCELL_UP	BIP	-7.33E-05	0.000249437	0.768737	1053		blood	PWAS	c7	0.768737	0.962976881	TLR1,ADAM10,GMPR,STAP1,SCN2B,MMP9,AZGP1,CDCP1,MRC2,IGLON5,DSCAM,CPN2,CTSS,LGALS8,CCL25,DDR2,TMEM132C,PGLYRP2,THBS2,TRIB2,RNF128,CAPZA1,CPLX1,CFB,MTHFD2,SERPINH1,CNRIP1,CLIC4,SLAMF6,NCF2,SPINK5,PDCD6,VOPP1,DTX1,CEMIP2,ARL15,CXCL14,AKAP7,SMURF2,DUSP28,BOC,BMPR2,DCK,HECW1,GPR68,CD7,NCALD,NCK1,USP28,SEMA3B,FOXO3,RAB1A,MEF2C,PAK6,LYN,NAPG,DDR1,PURB,FMR1,SLC16A3,MAP4K3
GSE11961_FOLLICULAR_BCELL_VS_MEMORY_BCELL_DAY40_DN	BIP	-6.84E-05	0.000217751	0.753401	1224		blood	PWAS	c7	0.753401	0.962976881	SEMA6A,ASAH2,QSOX2,F13B,KITLG,GSTM1,CCN4,IGFBP6,DCLK1,SLIT2,TNXB,TRIL,SEMA3C,THBS1,THSD7A,PLCG1,DPEP1,GOLM2,SAA2,ADAMDEC1,TMEM9,HSPB1,SOS1,ZNF560,HIBCH,FAF2,SAA1,ACYP2,MMP2,KLK8,DVL2,MXRA7,RETN,CNRIP1,CGREF1,S100A16,ZNF334,APBB1,FER,ABL2,RNPC3,RGS4,PLPP4,CD8B,BOC,PXYLP1,PRKN,CD81,LIN7A,TGIF2,PMEPA1,LTA,ANTXR1,FKBP14,EPDR1,CSF1,CREB3L2,GLRX3,FBXO3,SKP1,DOC2B,NPLOC4,NAP1L1,FGF7,IL18
GSE11961_FOLLICULAR_BCELL_VS_MEMORY_BCELL_DAY40_UP	BIP	-5.24E-05	0.000287929	0.855479	909		blood	PWAS	c7	0.855479	0.962976881	PLXND1,LAP3,SOD3,CRYZ,XPNPEP1,GSTO1,NFASC,PLCG1,CFP,CA9,CYB5A,HS6ST3,TNFRSF21,FAM162B,ERP29,SAA1,PLA2G12B,GPI,GMPR2,HAVCR1,ERO1B,EVA1C,GLRX,INSIG1,OLFM1,HIF1A,TRIO,AKAP7,UNC93B1,CD8B,SUMF1,IL17RC,FAM241A,PLIN3,KCNE5,UROS,UBE2F,PRLR,JARID2,MLEC,ARHGEF10,SH3BGRL,RALB,NAIF1,HMGCR,TSSK2,TSG101,TMPO,PES1,RALA,BCAT2,HMOX2,PLCG2,AARS1
GSE11961_FOLLICULAR_BCELL_VS_MEMORY_BCELL_DAY7_DN	BIP	-6.93E-05	0.000315337	0.825939	759		blood	PWAS	c7	0.825939	0.962976881	UGDH,INSR,IL17RD,FCGR2B,CTSV,VBP1,RPS6KA6,PRCP,GOLM1,IL5RA,RAB14,GNAS,NCAM1,BCL10,ZWINT,PFKM,DDX46,STC2,PAPSS1,C14orf180,SPATA9,SEPTIN3,MTHFD1,MST1R,CD38,EXOSC1,SCN4B,POLE2,SMURF2,LAIR1,MTMR1,NSDHL,BSG,RETREG1,CYB5D2,ANKRD46,CMA1,ORC6,MMGT1,XXYLT1,RPRD1A,PABPC4,TTL,PRKCI,NAA10,ADAM9,BRAF,AKR1D1,MDH1,TWSG1,PRDX3,LANCL2,EIF4E,PPIF,PPCDC
GSE11961_FOLLICULAR_BCELL_VS_MEMORY_BCELL_DAY7_UP	BIP	-8.14E-05	0.000352382	0.817355	780		blood	PWAS	c7	0.817355	0.962976881	VPS28,CDH15,CASP3,SERPING1,S100A13,SELENOM,TAPBP,MTHFSD,TOR1AIP1,ST3GAL1,CA11,IFIT3,AKR1A1,BLVRB,TREML2,LGMN,SOS1,ACADL,CDC34,PA2G4,S100A6,UPK3BL1,KLK6,SLC30A3,CHKB,COL13A1,ARHGAP30,RSRP1,PODXL2,DHX58,CNP,ATOX1,ERLIN1,RELB,EDF1,PACSIN1,IRF9,ARHGEF2,PDCD1,DCK,SNN,PSME2,TYK2,PTRH2,KEAP1,RNF114,PTTG1,JAK2,SEMA4F,OAS1,POLR2J,PDE1A,MINAR1,HMOX2,STX8,GDI1
GSE11961_FOLLICULAR_BCELL_VS_PLASMA_CELL_DAY7_DN	BIP	-6.14E-05	0.000406726	0.880034	646		blood	PWAS	c7	0.880034	0.962976881	CHL1,PAM,ADAM10,SEMA4A,CHST11,PTK2B,TMEM9,TPST2,CD96,ITGB2,CETN2,TBL2,GNPTG,ARG1,SERPINE2,RHOC,MED4,PTPN4,SORD,S100A10,CAPN2,SPINK1,LAMTOR3,SNX7,PPIG,KCNIP3,TNFSF14,IL7R,ITGA2,KLRK1,MFAP1,ZPBP2,RTF1,NFATC1,EMID1,RABIF,VPS4B,IFIT2,CYB5R2,PRPSAP1,ANGPTL4,PXYLP1,ATP2A3,NEFH,UROD,ELAVL1,NCK1,SUSD1,MMRN2,DEF6,AGO1,TIMM8A,ABHD14B,ERCC4,AFP,KCNAB2,SMC3,CNOT1,PAFAH1B2
GSE11961_FOLLICULAR_BCELL_VS_PLASMA_CELL_DAY7_UP	BIP	-8.28E-05	0.000332178	0.803172	859		blood	PWAS	c7	0.803172	0.962976881	FGG,NCAM2,RBM19,SHMT1,ICAM1,SPP1,SCO1,PENK,CADM1,MREG,MIF,CNTFR,HS3ST4,KLK4,SHMT2,SOCS3,PLA2G2E,THBS4,PLA2G12B,MTHFD2,LAG3,OSM,ISG15,SPINK5,FURIN,PRKCSH,PECR,PUS1,JUN,CYB5R2,NECTIN3,ANKRD1,NEFH,ANP32B,GCG,TGM2,MLEC,PMEPA1,CGA,AHSA1,TIMELESS,NUDT5,MRPL32,BST2,GZMB,TSG101,MANF,UFD1,AK2
GSE11961_GERMINAL_CENTER_BCELL_DAY7_VS_GERMINAL_CENTER_BCELL_DAY40_DN	BIP	-5.62E-05	0.000352553	0.873329	654		blood	PWAS	c7	0.873329	0.962976881	INSR,TEC,CRYZ,RBM19,DPP7,IGLON5,FAM3B,C1QTNF9,F8,PTPRJ,SAA2,PTK2B,LYN,TRIB2,SNX8,APOE,HAVCR1,LTO1,SLAMF6,NEU1,CLK2,ADM,MARCKSL1,AIF1,PECR,PFN2,IRF1,BCL6,CLEC4M,ASH1L,ANKRD46,RPRD1A,UBC,CD86,PMEPA1,ADAMTS6,BPHL,ERP27,TSTD1,CIRBP,ACTN1,IRF2,PPM1L,CSMD1,CAMKK1,SIT1
GSE11961_GERMINAL_CENTER_BCELL_DAY7_VS_GERMINAL_CENTER_BCELL_DAY40_UP	BIP	-6.16E-05	0.000228965	0.787989	1083		blood	PWAS	c7	0.787989	0.962976881	RBL2,NUDT12,HS3ST4,NCAM2,DAP,ATP1B1,KLRC3,CRHBP,GALNT2,TESC,TNFRSF1A,PGLYRP2,ITPA,IGF2R,PIM1,FXN,ITGAL,RAB32,LGALS1,CA2,GPC5,GPC1,ALDOB,CLSTN1,LAG3,OSM,LRP8,S100A6,UXS1,SEMA4C,PDCD6,VOPP1,TES,OLFM1,PRIM1,PSMD9,ILF2,PTH1R,PBK,CARD19,CXCL17,PSMA7,EIF2S1,STOM,NDC80,MCM6,ARL5A,MYB,ORC6,NEFH,YBX1,MLEC,TXN,ESD,TAGLN2,PGK2,SPN,RAP2A,TNFAIP3,LRP12,MDM2,PCNA,KCNAB2,IFNGR1,DUT,RRBP1,JUND
GSE11961_GERMINAL_CENTER_BCELL_DAY7_VS_MEMORY_BCELL_DAY40_DN	BIP	-0.000179068	0.000406163	0.659302	837		blood	PWAS	c7	0.659302	0.962976881	CSF1R,ASAH2,MET,CST3,MMP9,BIRC2,DPT,CDCP1,LRRC15,PRSS22,TNNI2,IDO1,AKR1A1,SLC26A11,NRP1,TMEM132C,RELL1,TPP1,RAB26,IL6,GFRA1,TMCC3,SCIN,DLG2,EPOR,ZNF23,NMT1,CFB,BMPER,CD68,PPP1R14A,CADM2,NID1,SIGLEC1,CRAT,CD72,MPZL1,OLFM1,CD1D,ACVR2A,LNX1,CD8B,ESAM,A1CF,PAPPA2,ADAMTS15,NDRG4,SH3BGRL,RGS1,IRF6,RALB,GRB2,LAD1,BLK,TSTD1,PTK6,OSTF1,PAK6,CFLAR,CAMKK1
GSE11961_GERMINAL_CENTER_BCELL_DAY7_VS_MEMORY_BCELL_DAY40_UP	BIP	-6.50E-05	0.000315266	0.836699	928		blood	PWAS	c7	0.836699	0.962976881	PGM2,ST3GAL6,ADH1C,SNX4,ANXA2,LRP11,LRIG1,IGF1R,CHST11,PLCG1,AXL,HOPX,IGF2R,ITGAL,TIAM1,GUCA2B,PLD3,CA12,LAG3,PPP1R3B,GBP6,VLDLR,MPZL2,GAL3ST1,PGF,PRKCA,MAPRE1,CAV3,APP,CPVL,KLRK1,DCUN1D2,VSTM2L,AGFG1,RBBP4,PRRG1,NUP210,NECTIN3,ACAD8,GPR68,DUSP26,USO1,NRSN1,DNAJC27,PRKAR2A,SORBS3,GALNT2,CD244,ACVRL1,SKP1,PPP2R5A,GLIPR1,CAMK2B,CRADD,CSF2,RGS10
GSE11961_GERMINAL_CENTER_BCELL_DAY7_VS_PLASMA_CELL_DAY7_DN	BIP	-5.14E-05	0.000188663	0.785274	1337		blood	PWAS	c7	0.785274	0.962976881	SPON2,CYTL1,INSR,NAAA,CAT,BCL2L2,RARRES1,PTGR1,CRYZ,SH3BP2,GXYLT1,PCYOX1,HEXB,C5orf63,PCLAF,ANXA1,CSF2RB,CLIC4,ADM,DNASE1L2,CHCHD10,PRNP,RNPC3,QKI,HIF1A,PTGR2,AKAP7,TXNDC11,SUMF1,PRKCI,CD86,LTA,YWHAE,DCBLD1,SH3BGRL,BIN1,CHST1,NDE1,RIDA,PCBP1,CRISP3,PTPN6,GNGT2,TANK,SMAD2
GSE11961_GERMINAL_CENTER_BCELL_DAY7_VS_PLASMA_CELL_DAY7_UP	BIP	-0.000107885	0.000376836	0.774654	669		blood	PWAS	c7	0.774654	0.962976881	LYVE1,SELENOW,SH3BP2,DSCAML1,TOR1AIP1,PLXNA4,SEMA7A,GREM1,MAPK13,SAP30,FMR1,LMAN2L,BOLA1,DNER,SERPINE2,APOC1,C1S,NID2,CALB1,OSM,MYORG,CNDP2,RAD51,TAC1,SLPI,PSMA5,TNFSF10,ARHGAP30,PRNP,P4HA1,CLMP,JUP,SCAND1,CTRL,RELB,HCK,SAMHD1,TNFRSF18,SPDEF,PI15,C15orf48,HSPA5,DTX3L,JMJD6,PKN1,COX6A2,BARD1,NUP210,INSL6,IL2RA,NFATC4,NAT14,SLC25A18,EHD4,TGIF2,SERPINB1,HDHD3,BST2,MAX,STAT1,NMI,UBE2L3,CFLAR,CLIC4,BIRC3
GSE11961_MARGINAL_ZONE_BCELL_VS_GERMINAL_CENTER_BCELL_DAY40_DN	BIP	-6.55E-05	0.000287936	0.820018	819		blood	PWAS	c7	0.820018	0.962976881	SPON2,TLR3,HPSE,DCLK3,CRYZ,STAP1,DPP7,MRC2,DSCAM,FAM3B,DEPP1,PLCG1,CA9,TNFAIP8,EFEMP1,PROS1,SCIN,STARD5,AKR7A2,RAPGEF5,LTBR,GAL3ST1,TMPO,NDST1,PTS,APOA4,MX1,AGT,RRAGC,SPATA9,STAU2,AKAP7,ERLIN1,TINF2,IMPDH2,CDKN2B,UNC93B1,JUN,DUSP16,POGLUT2,PPP1R8,GPN1,BMPR2,JARID2,CDC42BPB,IRF6,RALB,AHSA1,EIF2AK4,MVD,NAIF1,TAX1BP3,CLEC7A,NECTIN4,RALA,SERPINC1,HTRA2
GSE11961_MARGINAL_ZONE_BCELL_VS_GERMINAL_CENTER_BCELL_DAY40_UP	BIP	-8.80E-05	0.000287768	0.759796	953		blood	PWAS	c7	0.759796	0.962976881	CHL1,IL27RA,FCGR2A,PAM,CELA1,CHST11,DDC,ARL5B,MGA,GNPTG,DNER,CTSD,RHOC,RNASE4,FHIT,FAM172A,FLT3LG,MPPED2,KLRK1,ZPBP2,CD38,ANXA8,LONP1,FSTL1,CDKN2D,PRDM4,NUCB1,TIMP2,UROD,MEMO1,ARL5A,TMPRSS5,SUSD1,CAPN3,C1orf185,GLA,INPP5B,TBL2,KCNAB2,ANGPTL4,FYN,PDLIM1,PPFIA1,PAFAH1B2
GSE11961_MARGINAL_ZONE_BCELL_VS_GERMINAL_CENTER_BCELL_DAY7_DN	BIP	-5.23E-05	0.000445658	0.906661	618		blood	PWAS	c7	0.906661	0.962976881	CXCL6,ANTXR2,NUDT12,PPIL2,RNPEP,CHST11,MAPK3,CAPG,IL1A,PTPRJ,GZMA,TMCC3,TIAM1,SAP30,TPI1,SERPINE2,ZNRF3,VAV3,SORD,CAPN2,LAMTOR3,PIK3CG,RAD51,CTSC,LGALSL,IL10RA,FER,TF,TMEM38B,STMN1,QKI,KLRK1,PRIM1,PTGR2,PRKCB,PBK,WBP1L,VIM,SCMH1,ARHGEF7,VPS4B,TFIP11,RUNX3,CLTC,FNDC4,ARL5A,BMPR2,BARD1,NDNF,P4HB,TCEAL8,CD7,NANS,TYK2,SH3BGRL,ANXA9,HDHD3,PTPN9,CARHSP1,RAP2A,POLH,TGFB3,GAS7,TRIO,ANP32B,ADAMTS1,UBE2L3,MAGOHB,ARL4D
GSE11961_MARGINAL_ZONE_BCELL_VS_GERMINAL_CENTER_BCELL_DAY7_UP	BIP	-0.000249286	0.000574177	0.664171	514		blood	PWAS	c7	0.664171	0.962976881	CD5,TLR3,STX1A,CAT,RBM19,SCN2B,RGMB,NSF,PLCG1,ADAMDEC1,SYK,HSD17B7,ALDOC,TFRC,PIGR,AKR7A2,PDXK,HBB,CXCL13,EGFL6,CD72,NOTCH2,PRNP,ERO1B,HSD17B11,CPVL,INSIG1,STAU2,HIF1A,ZPBP2,AKAP7,CPN1,PLIN3,UROS,XXYLT1,NCF1,UAP1,PMEPA1,BPHL,STAMBPL1,CHST1,GRB2,SEMA4B,FST,LTA,CRISP3,GNGT2,TSTD1,LDHC,PES1,MEF2C,AK2,BIRC3,TENM4
GSE11961_MARGINAL_ZONE_BCELL_VS_MEMORY_BCELL_DAY40_DN	BIP	-4.30E-05	0.00025769	0.867351	869		blood	PWAS	c7	0.867351	0.962976881	ACP6,PEX14,ANXA2,SPP1,NUDT1,LONP1,DAP,KLRC3,CKS1B,PGLYRP2,TPST2,IGF2R,CETN2,SHMT2,LGALS1,GPX7,SEPTIN11,PSME3,RNASE1,NT5C3B,LGALSL,CD27,HINT1,TNFSF14,TSR3,ACLY,EIF1AD,GMDS,TXNL4B,PPP2R1A,NUCB1,CD247,MCM6,MYB,ANKRD46,P4HB,WWOX,MLEC,PTGES2,LZIC,PMS2,SUSD1,SSRP1,SYNE2,MANF,MAFG,PRMT3,DDOST,CNPY4
GSE11961_MARGINAL_ZONE_BCELL_VS_MEMORY_BCELL_DAY7_DN	BIP	-5.24E-05	0.000276602	0.84963	1052		blood	PWAS	c7	0.84963	0.962976881	SEMA6A,CD300C,TIMP3,MMP9,FUT10,PCSK9,DPEP1,SELP,MMP8,LEFTY2,WFDC1,CTRC,NUDT16L1,PCYOX1L,MAD1L1,BIRC7,C6,NTN1,ALB,RETN,SPINK1,WFDC2,PDGFD,SERPINH1,MYOM3,COL6A2,ZHX3,UPK3BL1,CHST2,SPINK4,CCNA1,LIF,IFNB1,OLFML1,TPSG1,AXIN2,RAB39B,GFAP,CLTA,SORCS3,MFAP5,PRR27,GJD2,CA5A,IL36B,ANXA13,SYT5,ASPH,CD40LG,CSF1,PAX4,MGAT2,PTGDS,PDRG1,ACP7,CNGA2
GSE11961_MARGINAL_ZONE_BCELL_VS_MEMORY_BCELL_DAY7_UP	BIP	-5.91E-05	0.000498515	0.905656	349		blood	PWAS	c7	0.905656	0.962976881	MINPP1,EHMT2,ATF6,DCUN1D5,CTSE,F5,NOG,TGM4,CDC25B,TPI1,PDIA3,KIT,PDIA5,CALB1,FIS1,MPHOSPH6,VIM,PRSS35,IFIT2,VTI1A,SERPINB8,SMURF1,YWHAE,CAP1,NNMT,TNRC6B,PSMA3,TRIP10,GALNT2,TSSK2,VRK1,MAX,TDP1,PUF60,OPHN1,EZR,XRCC6,AK1,FLNA
GSE11961_MARGINAL_ZONE_BCELL_VS_PLASMA_CELL_DAY7_DN	BIP	-0.000112342	0.000376664	0.765508	697		blood	PWAS	c7	0.765508	0.962976881	RBL2,PTGR1,IL18R1,SHMT1,IL2RB,RCN1,ATP1B1,KLRC3,SH2D1B,ADAM7,TPST2,CENPW,ITGAL,ZNF560,LGALS1,GNPTG,RNF43,NCMAP,ZNRF3,PSME3,PDCD6,VOPP1,CD72,FURIN,UNC5A,LY6G6D,PRIM1,QPRT,CCNH,ILF2,PECAM1,TXNL4B,NUCB1,TIMM50,LGALS4,FBP1,CD247,SERPINI2,ANP32A,MEMO1,SPN,GALK1,NCALD,DEF6,LRP12,ERCC4,CBX7,SARS1,CD244,DUT,GMFG,HPRT1,VIP,PAFAH1B2,DIMT1
GSE11961_MARGINAL_ZONE_BCELL_VS_PLASMA_CELL_DAY7_UP	BIP	-0.00011823	0.00035269	0.737457	518		blood	PWAS	c7	0.737457	0.962976881	IDUA,ASAH2,IL27RA,ART3,PAICS,BGN,SLPI,PLCG1,SNAP29,CBR1,COL23A1,TP53,HABP4,STOML1,GUCA1A,XXYLT1,CA12,CD69,TCL1A,CCNA1,INSIG1,FAM234B,MUSK,PECR,PFN2,FOXRED1,PRRG1,ADI1,IL21R,ST8SIA6,STAMBPL1,TARBP2,EPB41,ZFAND1,SATB1,MAX,MATK,PPP2R5A,CDH1,PAK6
GSE11961_MEMORY_BCELL_DAY40_VS_GERMINAL_CENTER_BCELL_DAY40_DN	BIP	-6.26E-05	0.000300758	0.835139	849		blood	PWAS	c7	0.835139	0.962976881	MANBA,CD36,NAAA,GUSB,IL17RD,NPNT,TBCA,DSCAML1,APOM,MAN1A2,CNDP1,KLRC3,VWF,SEPSECS,TNFRSF21,ARSB,TIAM1,ALDOC,RAP1GAP,TXNDC5,GUCA1A,MTIF3,SELENOS,CAMK1D,IL36G,DKK3,ATP1B3,BRD2,MBTPS1,VHL,CD99L2,CDK1,UROS,CYB5D2,LGR5,PRKCI,GPR135,RAMP1,COL20A1,MDH1,SH3GL3,CCL13,GCSH,SERPINC1
GSE11961_MEMORY_BCELL_DAY40_VS_GERMINAL_CENTER_BCELL_DAY40_UP	BIP	-4.78E-05	0.000377061	0.899074	514		blood	PWAS	c7	0.899074	0.962976881	ADH4,EPHA5,SLIT2,DPY30,ROBO2,EFNA5,TGFBI,CNTNAP2,PLOD2,ICAM2,PLXNC1,HS6ST2,USP21,C1R,IGDCC4,CAPN2,CDH8,EFEMP1,FXR1,CXCL13,SMTN,NOVA1,PIEZO1,PLSCR3,RGS8,SERAC1,JPH1,FIBP,ANK2,MYBPC1,ABHD12,CADM2,EDN3,CCNA2,NDRG1,CHEK2,ARHGAP5,LAD1,COL20A1,TBX3,MPDZ,CRADD,PES1,CDH1,GMPS,HSPA8,ARHGAP45,SERPINC1
GSE11961_MEMORY_BCELL_DAY7_VS_GERMINAL_CENTER_BCELL_DAY40_UP	BIP	-6.19E-05	0.000171175	0.717811	1831		blood	PWAS	c7	0.717811	0.962976881	ST3GAL6,GAS6,SPOCK3,MINPP1,CXCL10,ERAP1,GSTM1,RBM19,PSD2,SH3BP2,BGN,TCP11,BIRC2,LRP11,TNXB,SEMA4D,DHX8,AXL,GEM,MIF,TREML2,CUBN,IL12RB1,KLK4,B4GALT5,TOR1AIP2,GBP2,PIGR,WARS1,CADM2,SPARC,GBP6,RABEPK,PGF,TNFSF10,CISD1,IRF1,ST13,PFKFB3,ANKRD1,CD86,CFLAR,PMEPA1,SORBS3,HSPH1,EIF3J,IL25,CINP,LRP12,MYC,KRT72,CD300LB,BST2,NECTIN4,CAMK2B,DNAJB6,PDXP,PAFAH1B2
GSE11961_MEMORY_BCELL_DAY7_VS_GERMINAL_CENTER_BCELL_DAY7_DN	BIP	-4.45E-05	0.000212718	0.834459	1380		blood	PWAS	c7	0.834459	0.962976881	CSF1R,CD300A,CDH17,RPS6KA1,SCN2B,PILRA,DSCAM,VEGFC,GEM,LGALS8,GGH,PTK2B,EFEMP1,PGLYRP2,ADAMDEC1,ASCC1,AGRN,DNAJB4,SIRPA,MAPK11,PLAU,PPP1R14A,KCNIP3,PTS,TNFSF10,SYT7,MZF1,CLEC4G,ILF2,CD164L2,WNT10A,MID2,IFIT2,ANP32A,ESAM,HEXIM2,H2AZ1,ST8SIA6,DNAJA4,NAB1,HCAR2,AP1S2,ANXA13,HMG20A,RAC2,ST6GALNAC3,PTPN6,FOXO3,TDP1,FABP5
GSE11961_MEMORY_BCELL_DAY7_VS_GERMINAL_CENTER_BCELL_DAY7_UP	BIP	-5.56E-05	0.000212787	0.793698	1283		blood	PWAS	c7	0.793698	0.962976881	RBL2,ERAP1,PAM,HTRA1,CELA1,RPS6KA1,RNPEP,CAMK1,HOPX,GGH,BICDL1,ITGB2,RAB32,DNER,KIT,RHOC,TIMP2,GSR,SPARC,S100A6,MPZL2,ABHD14A,VIM,DNAJC15,STMP1,VSIR,WBP1L,GOSR1,TJP1,ELK3,IFIT2,PRPSAP1,NUCB1,MYOM2,BMPR2,GPR68,MEMO1,ERN1,ID2,ANXA1,GALNT2,GLIPR1,ARL2BP,CDK2AP1,MAGOHB
GSE11961_MEMORY_BCELL_DAY7_VS_MEMORY_BCELL_DAY40_DN	BIP	-7.19E-05	0.00026653	0.787385	1050		blood	PWAS	c7	0.787385	0.962976881	PGM2,IFNAR1,CAT,RAP1GDS1,FCER2,VTN,ANXA2,L1CAM,PCYOX1,MAPK3,GRAMD1C,AGA,EIF2AK4,TNFAIP8,GOLM2,HOPX,ADAMDEC1,ACADM,PGP,KLK8,GMPR2,EEF2K,SNX7,GM2A,STX2,HSD17B11,RPL30,GSN,HEPACAM2,CARD19,BMPR1B,PCK1,SUOX,JARID2,ST8SIA6,BCCIP,IL31,COTL1,PLBD1,HNRNPR,TAX1BP3,USO1,CRISP3,TGFB3,LDLR,MYO6,DAG1,PRKACA,EIF5A2
GSE11961_MEMORY_BCELL_DAY7_VS_PLASMA_CELL_DAY7_DN	BIP	-5.53E-05	0.000257726	0.830203	800		blood	PWAS	c7	0.830203	0.962976881	LYVE1,GABARAPL1,STX1A,ANXA2,ICAM5,RGMB,IGFLR1,DAP,GREM1,TNFRSF1A,CBR1,NUDT16L1,PSMA2,BICDL1,ITGAL,LGALS1,DNER,SYTL1,IFNG,WFIKKN2,CDON,CA12,OSM,APLP1,TNFSF14,TNFSF10,TNFRSF14,NMRK1,PDLIM1,SORT1,OSTM1,DPP4,SHISA2,CA5B,SUOX,BMPR2,MYB,INSL6,IL2RA,NEFH,MEMO1,IL31,B3GALT6,ID2,PRKAR2A,SPN,LDLRAP1,ARHGAP5,SATB1,TIMELESS,EID3,SH3GLB2,KIN,IFNGR1,DNAJA4,DNAJB6,CSF2,YWHAZ,SMAD4
GSE11961_MEMORY_BCELL_DAY7_VS_PLASMA_CELL_DAY7_UP	BIP	-0.000126742	0.000376283	0.736247	905		blood	PWAS	c7	0.736247	0.962976881	ST3GAL6,TLR3,CAT,REG3A,SCARA5,CES1,OPCML,HEXB,TIRAP,TPST1,PTPRJ,HAAO,LRRK2,VAV3,GFRA1,TNFRSF13B,HPGD,FKBP7,SORCS2,CSF2RB,GCA,CHST12,APOE,MARCKSL1,NOTCH2,HMGA2,C14orf180,CISD1,HNF1A,IL20,ERLIN1,DYNLT3,DUSP16,CAMK2D,GPN1,FH,EHBP1,EIF4EBP1,SLCO5A1,LRP2,JCHAIN,IRAG2,SULF2,TALDO1,MOB1B,SEMA4B,SUSD3,ERP27,MDH1,FOXO3,IRF2,POLD4,NAP1L1,CSMD1
GSE11961_PLASMA_CELL_DAY7_VS_GERMINAL_CENTER_BCELL_DAY40_DN	BIP	-6.28E-05	0.000287933	0.827381	992		blood	PWAS	c7	0.827381	0.962976881	FGF2,MAGI2,ADH4,SERPINA4,LEAP2,HTRA1,TST,IGFBP6,FAM151A,SEMA3C,H6PD,C5orf63,SECTM1,GSS,NAGK,ATRN,THG1L,NDRG3,TP53I11,CXCL14,IGDCC4,PLA2G10,COX7A1,RRAGC,MYBPC1,SUFU,SGTB,PDE2A,FIBP,CYB561D1,RB1,DNAJB1,GALK1,CA9,LRRC3B,PAFAH2,WRNIP1,N6AMT1,SLITRK4,MPDZ,DDX39B,SSMEM1,AHCYL1,GMFB
GSE11961_PLASMA_CELL_DAY7_VS_GERMINAL_CENTER_BCELL_DAY40_UP	BIP	-5.99E-05	0.000188624	0.750667	1676		blood	PWAS	c7	0.750667	0.962976881	CD209,HP,IL17RD,LEAP2,PAM,QPCT,FUT10,PRR16,FCRL1,IL12B,FKBP6,GOLM2,B3GNT8,KYNU,DIXDC1,TNFRSF13B,SAA1,PBRM1,AP2A2,THG1L,RRM2,NDRG3,PLAUR,TNFRSF13C,EXOSC3,PIGR,EFHD1,RNASE6,SHBG,NID1,SWAP70,FCMR,SYNCRIP,PDE11A,STAT5B,PSMA5,MGAT4A,FOXC2,SFRP2,CNMD,IRF9,RERG,CDH3,H2AZ1,SNN,TCEAL8,EHD4,AGAP2,IL17B,IL21R,JCHAIN,RAC3,HSPA9,STMN3,SLC6A9,LAD1,MGAT2,ADAM9,DDX39B,MED1,OVCA2,FGF6,AHCYL1,TCF4
GSE11961_PLASMA_CELL_DAY7_VS_MEMORY_BCELL_DAY40_DN	BIP	-6.78E-05	0.000352099	0.847358	875		blood	PWAS	c7	0.847358	0.962976881	CHL1,CXCL10,VNN2,OTC,TIMP3,MMP8,PLXNA4,PCSK9,VEGFC,CCL22,HPX,MREG,STOML2,IGF2,NAPB,PDGFRL,CCL11,BMP15,ACAT2,ADGRF1,RNASE1,DNAJB11,EPHB2,MCF2L,CHI3L1,DSG1,CALCB,BLNK,TAFA3,DHX58,ANXA10,IRF4,TAFA2,POLE2,SPDEF,DDX23,RND1,ARHGEF7,CTHRC1,IRF9,TOX3,PARP16,RBBP5,GKN1,MYB,BCCIP,CEACAM20,MYOM2,TMEM119,NETO2,CLTC,ADAMTS6,HINT2,NR4A1,DEFB119,CD69,SOX2,RORC,LPCAT2
GSE11961_PLASMA_CELL_DAY7_VS_MEMORY_BCELL_DAY40_UP	BIP	-0.000220391	0.000497375	0.657687	587		blood	PWAS	c7	0.657687	0.962976881	SEMA6A,FGF2,UBE2E1,ALAD,IGFBP6,ITIH5,CREG1,TPST1,RPS4X,MMP12,ADAMDEC1,SYTL4,NUDCD3,UBA2,PAK4,LGALS3,IMPA1,ANPEP,SDCBP,LY9,CA1,PDK1,RAB17,MYRF,CD9,RAB3A,CD72,STMN1,MUTYH,CASQ2,SMYD2,PRIM1,G3BP1,UBE2T,CRMP1,EVL,KIF16B,VTI1B,CYTIP,POLE3,SMS,GPN1,ANXA4,MYB,YWHAB,SH3BGRL,UPP1,ANXA1,PSIP1,DOK2,CYRIB,GAS7,MYO6,PCNP,MAX,MDH1,SMNDC1,UBE2N,PDPK1,RAB5A
GSE11961_UNSTIM_VS_ANTI_IGM_AND_CD40_STIM_6H_FOLLICULAR_BCELL_DN	BIP	-6.77E-05	0.000315491	0.830028	705		blood	PWAS	c7	0.830028	0.962976881	PRG3,TLR3,STX1A,TLR1,IL6R,MXRA8,FBXL5,CD1D,PRND,CTSS,SLC26A11,CD200,CHST15,DDC,SYTL4,LMAN2L,TSSK1B,FAH,CDON,GBP2,LGALS7,SULT1B1,MYORG,TREML2,SLAMF6,GALNT10,CLK2,CANT1,SLPI,HSD17B11,ST8SIA3,HMG20B,IRF1,RCVRN,SAMHD1,JUN,HK1,CD79B,FKBP4,CDKN2D,DUSP28,SLAMF1,UROD,IL21R,PMEPA1,MYL6B,BPHL,UBE2L6,LRP12,ACP3,PPP2R5A,C11orf68
GSE11961_UNSTIM_VS_ANTI_IGM_AND_CD40_STIM_6H_FOLLICULAR_BCELL_UP	BIP	-7.92E-05	0.00033242	0.811583	742		blood	PWAS	c7	0.811583	0.962976881	SLAMF7,NUDT12,PEX14,NELL1,MRE11,THBS1,KLRC3,AGA,ASPN,GEM,PLOD2,MREG,TNFRSF21,CENPW,LYN,LGALS1,CA2,RNF43,CDC25A,SEMA4C,VAV3,CP,PSMA5,TYMS,STMN1,DPP10,PKD2,CEMIP2,OLFM1,PBK,PSMA1,MRAS,MMP20,CXCL17,CSRP2,ADSS1,C15orf48,SH2D1B,NDC80,ARL5A,JARID2,ORC6,TXN,NRG3,ESD,CENPV,CBS,SH3BGRL,LZIC,REPIN1,TIMELESS,PSMD11,CD300LB,MDM2,TXNRD1,PCNA,CD244,WNK3,RRBP1,GCNT1,JUND,KIF23
GSE11973_MIR223_KOVS_WT_BONE_MARROW_NEUTROPHIL_DN	BIP	-0.000184594	0.000496797	0.710215	642		blood	PWAS	c7	0.710215	0.962976881	PPID,CD5,PSMB9,RPN1,LILRB4,PPA2,NUDT16L1,SGF29,B4GALT5,LYN,THG1L,KIT,PPP3R1,IMPDH1,CD48,PLAU,DBNL,CYCS,IL5,PTGES3,CTSC,ADPRS,STAT3,G3BP1,NFKBIB,MOCS3,IMPDH2,RND1,TFIP11,GMDS,LMAN1,EMC8,MRPL21,N6AMT1,PFDN1,CRABP2,BID,NDRG1,PSMD7,PTPN1,APRT,CCDC25,PTPN6,DYNLL2,TNFRSF4,FKBP2,BCAT2,CCT8
GSE12001_MIR223_KO_VS_WT_NEUTROPHIL_DN	BIP	-8.60E-05	0.000332558	0.796025	658		blood	PWAS	c7	0.796025	0.962976881	NAAA,ART3,ANTXR2,ASPRV1,ANXA2,BIRC2,GEM,SMAP1,PLEKHA7,RAB14,HERC4,SRP14,MECP2,GP1BA,ACADM,DCP1A,SPINK4,DNAJC10,POLI,TMEM230,ADAM17,CHEK1,TINF2,CPE,PI15,TMX2,GOSR2,VPS4B,AIFM1,RAB6B,CLEC3B,UBE2F,GALNT11,ORC6,SPAST,IL15,PELO,MPP7,EIF2AK4,CUL4B,RAP2A,SATB1,YTHDC1,LAMP1,KPNB1,DRG1,BIRC3,GDI1,IDH3G,SYF2
GSE12001_MIR223_KO_VS_WT_NEUTROPHIL_UP	BIP	-6.81E-05	0.000499112	0.891521	285		blood	PWAS	c7	0.891521	0.962976881	QDPR,STAP1,IL2RB,SCO1,SGF29,HERC5,BOLA1,SYTL1,SRC,PA2G4,GZMK,GUK1,DBNL,ALCAM,EIF5,GLRX,PRRG4,STAT3,DKKL1,PECR,MPHOSPH6,RFNG,GMDS,FKBP4,APOH,CLTC,CLPP,MAPK11,AIMP1,LMNB1,ID1,TUFT1,PTP4A1,RRAS2,RAB5C,DHPS,RNF114,HSF1,SEMA4B,POMGNT1,PMP2,TDP1,PRMT3,DNAJA2,PPP1CC,AHCYL1,TCF4
GSE12003_4D_VS_8D_CULTURE_BM_PROGENITOR_DN	BIP	-0.000111756	0.000704424	0.873945	214		blood	PWAS	c7	0.873945	0.962976881	GGH,DAPP1,CTSO,SELENOW,PPIH,GRP,CD207,IL15RA,YEATS4,PCDHB2,KCNE3,PGLYRP3,SGTB,CDH12,SMURF1,GMNN,TNFSF15,LGR4,PGAM2,ARHGEF1,DIDO1,PIP4K2B,CTSK,RAB1A,EWSR1,NCK2,UBE2V2
GSE12003_4D_VS_8D_CULTURE_MIR223_KO_BM_PROGENITOR_DN	BIP	-0.000116098	0.000498183	0.815729	455		blood	PWAS	c7	0.815729	0.962976881	CTSA,CCN4,B4GALT1,TGFBR3,RGMB,MAD2L1,PPIL1,TESC,CSNK2B,TAX1BP1,AGR3,VAMP1,ACP5,SEPTIN10,DDIT4,PIK3C2A,OTUD5,CD79B,CSRP1,TREML1,SDCBP2,LMNB1,VDR,SLC4A8,IMPA2,HPCAL1,COTL1,PSTPIP1,SH3BGRL,ADPRH,CPD,CYTH4,GATM,HAVCR2,DBI,ACSF2,NRG4,BPNT1,SMAD3,TICAM2,AIDA,ANXA7,UBE2V1
GSE12003_4D_VS_8D_CULTURE_MIR223_KO_BM_PROGENITOR_UP	BIP	-3.35E-05	0.000171189	0.844642	1805		blood	PWAS	c7	0.844642	0.962976881	BST1,CXCL1,F13B,PTPRS,CAMP,PLXDC1,GMPR,PLXNB2,CD177,PLA2R1,PROK2,NFASC,CNTN1,GREM1,CADM1,ERBB4,LHB,ITGB5,APOC1,GHR,IHH,GUCA1A,IL36G,CLSTN2,FABP9,ALDH3B1,NEGR1,GCNT2,GALP,ACVR2B,CCL26,PDZD7,CKAP4,CSPG4,PALM,SNAP25,AMIGO1,SERPINB8,IL20RB,FREM2,IGFBP1,MVK,ARHGEF10,DGCR6,NUP210L,ANTXR1,LCN8,NIP7,CLEC2L,MPDZ,FGF23,TMOD2,LANCL2,CNPY4
GSE12003_MIR223_KO_VS_WT_BM_PROGENITOR_4D_CULTURE_UP	BIP	-6.22E-05	0.000242054	0.79731	1049		blood	PWAS	c7	0.79731	0.962976881	ST3GAL6,REG3G,RBL2,SPP1,TNXB,PENK,ATP1B1,NRP1,SELL,HAAO,IGF2R,LGMN,SF1,SORCS2,TAX1BP1,IFNG,CROT,ST8SIA4,AKR7A2,MAP3K3,ALCAM,HERC1,TRIO,IRF4,NEDD9,SAMHD1,BACH2,GABARAPL2,CLTA,ITM2A,CD7,SH2D1A,NT5C3A,CAMK4,VAMP4,SATB1,CDK2AP2,TSSK2,DDIT3,RBM39,YTHDC1,CDC37,HNRNPA2B1,STK24
GSE12003_MIR223_KO_VS_WT_BM_PROGENITOR_8D_CULTURE_DN	BIP	-6.03E-05	0.000332353	0.856036	816		blood	PWAS	c7	0.856036	0.962976881	GABARAPL1,SMPD1,IL6R,ENTPD5,TST,NPTX1,ITM2B,EPHB6,MATN2,PROC,KIF3A,PDE7A,ARPP21,PLD3,ANXA11,RNF148,HMG20B,DPP4,GATD3,CDKN1B,PARP16,UMODL1,UBE2V1,PEX5,ANKRD54,CYTH4,DBI,GPR107,HEPACAM,FOXO3,PRKCQ,GRK2,KIF23
GSE12003_MIR223_KO_VS_WT_BM_PROGENITOR_8D_CULTURE_UP	BIP	-3.02E-05	0.00025771	0.906643	765		blood	PWAS	c7	0.906643	0.962976881	EHMT2,FOLH1,LRRTM4,CTRB1,PLCG1,C1QC,SIGLEC5,SYT9,CSNK1G2,COLEC11,CDH11,IL6ST,CUZD1,MFGE8,HAMP,MMP3,SCARB2,TOM1L2,CD27,STX2,TNFRSF14,RNF148,C16orf54,APLN,MSRB2,PCDHB1,GPHA2,KLC1,GABARAPL2,RERG,PARP16,IMPA2,HMGB3,NEK7,CIRBP,MYOM2,LGR4,HPCAL1,CRYGD,IL13RA1,TAX1BP3
GSE12198_CTRL_VS_HIGH_IL2_STIM_NK_CELL_DN	BIP	-5.97E-05	0.000332372	0.857369	772		blood	PWAS	c7	0.857369	0.962976881	HPGDS,CXCL10,ADH5,IGFBP7,ADIPOQ,BCL2L2,SPA17,SHMT1,B4GALT1,DKK1,PRCP,IL16,CAPG,NOTCH2,F3,MAPK10,TPST2,GFRA1,TNFRSF13B,PTPN6,C1S,RNASE4,CRTAC1,UBE2M,GALNT1,SNX3,SIRT2,BMP8B,CPXM1,CHMP3,HNRNPAB,IFNGR2,ANGPT2,IGFBPL1,NOVA1,ODC1,GNG11,ACLY,TK1,NETO1,NCF4,SFRP2,MMP20,HNRNPC,DHX38,FKBP4,PDE6D,ARHGEF2,PRKG1,RHOG,NFATC4,TIMP2,SQSTM1,RDH16,EDN2,PMEPA1,LTA,NTMT1,TRIP10,OSBPL11,NFKBIA,NMT2,KIN,MOB1A,RANBP3,ROCK2,FGF6,PDLIM1,DRG1,MAPK14
GSE12198_CTRL_VS_HIGH_IL2_STIM_NK_CELL_UP	BIP	-4.50E-05	0.000217768	0.836163	1078		blood	PWAS	c7	0.836163	0.962976881	MSR1,ZFYVE27,NPNT,COL6A1,AGER,IL17RA,MAP2K4,TMEM132A,PLCG1,SELP,CBX5,NANP,F10,SOCS3,THBS4,UGP2,ACP1,CTNNB1,MYORG,PAWR,SMOC2,VAMP1,ST6GALNAC2,SLC5A5,PDLIM4,CRAT,TCL1A,JAG2,RTP4,CASQ2,GTF2I,PRIM1,NPL,HTRA2,CPN1,RNF34,EMID1,CERT1,APOD,SGTB,PRSS35,DUSP16,FLII,UBE2L3,ENTPD6,SAYSD1,SLC4A8,MFAP5,DUSP6,LRRC3B,B4GALT3,AMMECR1L,WRNIP1,GATM,FCGR1A,RND3,NECTIN1,OAZ1,PDE9A,DDR1,STX12,NAP1L1,BIRC3
GSE12198_CTRL_VS_LOW_IL2_STIM_NK_CELL_DN	BIP	-4.00E-05	0.000228909	0.861335	1165		blood	PWAS	c7	0.861335	0.962976881	HGFAC,CPOX,ERAP1,LRP4,ERBB3,APOE,SH3BP2,GKN2,CCL17,B3GNT2,UFC1,CCL22,ETFA,PLOD2,IL1R2,HS6ST3,RCAN1,IL15RA,IGF2R,CDSN,SYNJ2BP,PYCR1,NT5M,GLO1,IFNG,LCP1,OCIAD1,GCLM,HBEGF,LAT,BLMH,DYRK3,TSR3,NFATC1,STAR,ADGRG1,DTD1,GPX1,SDCBP2,COPS2,LMNB1,DDIT4,ID1,HDLBP,SAR1A,AIP,TUFT1,INTS3,ADPRH,STX18,RTN4IP1,TNFSF9,SNRPG,GLRX3,NAB2,COMMD9,PTPN11,AHCYL1,HSPA8,VAPA
GSE12198_CTRL_VS_LOW_IL2_STIM_NK_CELL_UP	BIP	-8.87E-05	0.000228747	0.698229	1554		blood	PWAS	c7	0.698229	0.962976881	KDR,NAAA,S100A11,FASLG,UNC93B1,MBD1,ICAM1,TAPBP,PCSK7,PPIC,OMG,B2M,ARHGAP1,ICAM2,NTRK3,SYK,TPST2,GZMA,HIBCH,P4HA2,CA6,ART4,AGRP,TAX1BP1,CA2,RHOA,MED4,FHIT,IRAK4,CAPN2,CDH8,MPZL2,STAT5B,CRIPT,MSRA,PLAAT3,CD8B,DYNLT1,ZNF18,SUOX,MAPRE3,ALDH6A1,CRIM1,ACTN2,NT5C3A,SH3BGRL,NDRG1,ACVR1B,SAT1,MSN,MVD,SEMA4F,PIWIL1,DMBT1,TSTD1,TMUB2
GSE12198_LOW_IL2_STIM_NK_CELL_VS_HIGH_IL2_STIM_NK_CELL_DN	BIP	-3.55E-05	0.000208119	0.864481	1156		blood	PWAS	c7	0.864481	0.962976881	HGFAC,REG3G,MAP1LC3A,LCT,B3GNT2,IL16,KLRC3,TMPRSS11D,CRIP1,SPR,KLK4,MRAP,STIM1,PDIA3,TMOD3,CA6,DNAJB4,ART4,ITGB5,VCAM1,GPX7,PIGR,CACNB4,CLEC11A,LTO1,CHGB,SEPTIN10,SEPHS1,LAT,EVA1C,FOXRED1,IL17RB,CSRP1,IDI1,FGR,AGR2,NT5C3A,DLX3,RGS1,CGA,CD44,CHST1,COL9A1,EPB41L1,VASN,LTA,CER1,COL20A1,TSSK2,ACOT13,CTSK,CAMK2D,NAB2,CRADD,DHH,PLA1A,GPCPD1,PEA15
GSE12198_LOW_IL2_STIM_NK_CELL_VS_HIGH_IL2_STIM_NK_CELL_UP	BIP	-0.000330537	0.000702815	0.638137	347		blood	PWAS	c7	0.638137	0.962976881	LRP4,SH3BP2,CCL28,CCL17,IGF1R,MTAP,CD96,ENO3,THTPA,ARFGAP1,PSD,ITCH,DNAJB11,ZNF276,DDX46,ADPRS,CLK2,VOPP1,TNF,ZBTB33,C1orf43,HIF1A,TSR3,NFATC1,TNMD,TNFRSF18,BTG2,BACH2,FOXRED1,MAPRE2,OLA1,GPN1,ENTPD6,ARMC10,GALNT11,ITM2A,UBC,HNRNPDL,ACHE,PTP4A3,CSNK1D,VASN,MTX2,PHPT1,GLIPR1,SMAD2,DNAJB6,AHCYL1,C18orf32
GSE12198_NK_VS_NK_ACT_EXPANSION_SYSTEM_DERIVED_NK_CELL_DN	BIP	-6.27E-05	0.000212811	0.768241	1230		blood	PWAS	c7	0.768241	0.962976881	NAAA,PAICS,IGFBP7,CTSB,ADIPOQ,EBI3,IL6R,ADAM10,CST3,CTSE,NQO2,NUDT1,PNPLA2,PGM1,RAB14,HERC4,HIBCH,RECQL,CHFR,CA13,LGALS2,CENPV,LDHA,DCTN2,UBE2M,HABP4,GNPDA1,PELI2,IL7R,STX2,ARHGDIA,BRDT,PTGR2,PSMD9,SEC61B,LAIR1,CDKN2C,PYCR2,PDE6D,KLC1,POLE3,BSG,PEA15,HDLBP,RALB,CAMK4,PTPN9,CHEK2,GATM,NUDT5,SIAE,LTA,CCDC25,MYO6,RAN,EEF1B2,VAMP7,CNP,HARS1,RANBP1
GSE12198_NK_VS_NK_ACT_EXPANSION_SYSTEM_DERIVED_NK_CELL_UP	BIP	-8.16E-05	0.000276809	0.768158	793		blood	PWAS	c7	0.768158	0.962976881	SIGIRR,PAICS,VPS28,ATF6,CPQ,MRC1,SPINT2,SPP1,IL17RA,RAD51D,PGM1,TRIB2,ENOX2,GBP2,GSR,ENPP2,CCL1,GAL3ST1,SPINK4,IL17D,PRNP,CASQ2,SDC3,AK4,PECAM1,UBE2D1,ECI2,SERPINE1,RIPK2,DTD1,CDKN2D,CCPG1,NDRG4,ADI1,ARHGEF10,SERPINB1,RNF146,GPX2,TNRC6B,SAT1,SATB1,PHPT1,DAG1,YTHDC1
GSE12366_GC_VS_MEMORY_BCELL_DN	BIP	-8.87E-05	0.000249279	0.722113	1191		blood	PWAS	c7	0.722113	0.962976881	IL27RA,NAAA,ANTXR2,APMAP,ATF6,PDGFRB,SELENOM,UST,ENTPD1,ASAH1,C1orf56,NOTCH2,ITM2B,PLXNC1,FCRL4,ZNF264,STARD5,CD48,IL18BP,RNASE4,CR1,ZNF275,CD55,GALNT1,CAMK1D,GALNT10,TES,RPL30,PLEKHA1,HERPUD2,PLSCR3,CD99L2,TXNIP,HSPA6,BACH1,RHOB,ITIH4,ADPGK,BTLA,SNN,STAT1,PTPN1,CD46,TMEM154,ARHGAP25,NLRP1,IFNGR1,LAMP1,CFLAR,JAM3,EIF4A2,CDKN1A,DNAJC16
GSE12366_GC_VS_MEMORY_BCELL_UP	BIP	-0.00010456	0.000287904	0.716473	881		blood	PWAS	c7	0.716473	0.962976881	SPINK2,VNN2,PARP1,CAMK2D,XPNPEP1,ROR1,APOM,LRIG1,GSTZ1,MET,RBM17,PTP4A2,SERPINA9,METAP2,SWAP70,PIK3CG,SCG5,RAD51,MAPRE1,SNX5,TCL1A,FGF20,TCL1B,MYBPC1,ODC1,G3BP1,PBK,CHEK1,TK1,GSTA4,BACH2,ZWILCH,CD79B,RRM2B,UBE2J1,SMS,LMNB1,ATAD2,CD81,VDR,SERF2,EHD4,IRAG2,SYNE2,ELAVL1,DBI,ASRGL1,NET1,TIMELESS,VRK1,CSK,ROCK2,CLIC4,EIF4H,HNRNPA1,HPRT1
GSE12366_GC_VS_NAIVE_BCELL_DN	BIP	-0.000132015	0.000315218	0.675359	809		blood	PWAS	c7	0.675359	0.962976881	ANTXR2,FCER2,ROR1,NT5E,UST,HEXB,IL16,BTN3A3,SELL,ITM2B,CD55,CD46,PSMB9,CHD7,TGFB1,LHB,PLOD3,DCTD,CR1,CAST,LAIR1,CCDC50,CD69,VAV3,CD72,NOTCH2,BTN3A1,CHKB,ZNF41,RPL30,PLEKHA1,TGFBR2,TNFSF12,CLEC2B,PECAM1,TXNIP,CAMK1D,RGS19,IFIT2,IRF9,DTX3L,RPSA,BTLA,CD63,IFI16,PSTPIP1,PMEPA1,CD47,CSNK1D,CYTH4,MSN,IL13RA1,SHISAL2A,GALNT2,CBX7,MAX,STAT1,IFNGR1,HK2,APPL1,JAM3
GSE12366_GC_VS_NAIVE_BCELL_UP	BIP	-0.000355987	0.000989504	0.719024	322	0.161464	blood	PWAS	c7	0.719024	0.962976881	TEC,CASP3,MET,APOM,SEMA4A,PLEK,DHFR,CCDC167,TNFSF8,PLK1,RBM17,GAPDH,GRHPR,KPNA2,BCAR3,PFKM,SERPINA9,RAPGEF5,TYMS,PRPSAP2,CD38,SEC61B,EXOSC1,CHEK1,SAMHD1,BCL6,GSTA4,HNRNPC,CCNB2,UBE2C,H2AZ1,CD81,HRK,CLIC4,PABPC4,ROCK2,YWHAE,CUL3,SYNE2,PSMD10,ASPH,PSIP1,KIF22,VRK1,TOP1,OAZ1,ANP32B,PCNA,HNRNPD,TDP1,RNGTT,ARL2BP,UBE2G1,PRDX3
GSE12366_NAIVE_VS_MEMORY_BCELL_DN	BIP	-5.93E-05	0.000241948	0.806463	1318		blood	PWAS	c7	0.806463	0.962976881	NAAA,ANTXR2,IL6R,FAS,IL2RB,SRGN,ANXA2,CTSH,GRAMD1C,PLEK,TESC,KYNU,C1RL,PDE4D,CD80,CCDC126,LGALS1,LYPLAL1,IMPDH1,FOLR1,RNASE4,FAIM,CAPN2,SERPINA9,VAMP1,CPXM1,ARSA,CD27,BTNL9,PAPSS1,MPZL1,TNFSF11,CD58,MGAT4A,CEBPG,VIM,CDKN2C,HSPA6,TRAF1,CD81,PRKCI,NAB1,ARL2BP,RNGTT,ROBO3,UBE2G1,TWSG1,GSTK1
GSE12366_NAIVE_VS_MEMORY_BCELL_UP	BIP	-6.77E-05	0.000332373	0.838645	746		blood	PWAS	c7	0.838645	0.962976881	NUDT12,FCER2,SH3BP2,SLITRK3,PCDH9,ROR1,FCRL1,TPST1,CD200,TFF1,APLP2,IL6,OLFM2,CD1A,RNASE6,GCA,MCF2L,TREML2,TCL1A,ADAMTSL2,CD72,DTX1,TCL1B,PLEKHA1,GNG11,CEACAM7,LAIR1,BACH2,CD79B,MTMR1,MSTN,SPTLC2,LCTL,EHD4,FIG4,CCN6,DUSP6,ARHGEF10,SMIM10,KIAA0040,GALNT2,SATB1,DDIT3,TFAM,CAMK2D,BIRC3,EDN1
GSE12366_PLASMA_CELL_VS_MEMORY_BCELL_DN	BIP	-8.18E-05	0.000276616	0.767426	1014		blood	PWAS	c7	0.767426	0.962976881	IL27RA,NAAA,DPEP2,TBCA,RPS6KA1,UST,ST3GAL1,SPOCK2,FCRL4,RAB14,ZNF264,RECQL,HNRNPD,PAWR,PFDN5,UBE2D1,DNAJC16,TMOD3,GALNT10,TNF,STAT6,RRAGC,TOPBP1,CEMIP2,PRIM1,ERLIN1,PLSCR3,BACH2,ZWILCH,MAPRE2,TBC1D5,OSBPL11,STX6,DCK,BDP1,ERMAP,HNRNPR,CFL1,TBCB,SHISAL2A,PARP11,CD69,ANP32B,DUT,ATAD1,GGPS1,NMI,TMOD2,NAP1L1,MED1,VASP,BIRC3,RPS27A
GSE12366_PLASMA_CELL_VS_MEMORY_BCELL_UP	BIP	-4.88E-05	0.000223211	0.826857	1098		blood	PWAS	c7	0.826857	0.962976881	GABARAPL1,TP53I3,SFTPD,HHIP,PTPRS,PHGDH,CST3,NDUFB4,APOM,B3GNT2,LRIG1,FUT10,OAF,ICAM2,SSR1,CDSN,P4HA2,STARD5,APOA1,PDIA5,DHRS9,STOML1,CHST12,TXNDC15,PTP4A2,VAT1,PRKAR1B,SEC61G,PAPSS1,COL13A1,CLINT1,LYSMD3,NEDD9,BTG2,IL17RB,DERL1,TNNT2,IDE,CCPG1,ABHD12,PRDX4,UAP1,RLN3,SYNE2,PSAT1,EIF3J,GALNT2,CDK2AP2,RNGTT,MCEE,GSTP1,MYDGF,RAB5A,PPCDC
GSE12366_PLASMA_CELL_VS_NAIVE_BCELL_DN	BIP	-0.000170455	0.000574586	0.766729	418		blood	PWAS	c7	0.766729	0.962976881	RPS3A,DPEP2,FCER2,ST3GAL1,LILRB1,CRKL,IL6,RAB14,CR2,PAWR,ARL11,ZNF276,SLAMF6,GM2A,ERLIN1,EEA1,HK1,UBXN2B,FGR,ARID1A,BDP1,ATAD2,SNN,CCDC50,HNRNPDL,HNRNPR,AMMECR1L,CFL1,RPS6KA3,TBCB,SHISAL2A,SATB1,MYC,OSBPL11,GDI2,PIP4K2B,AP1G2,PTEN,IFNGR1,SEMA4F,BTK,PTPN6,JAM3,ARHGAP45,SETD2,GMFG,RPS27A
GSE12366_PLASMA_CELL_VS_NAIVE_BCELL_UP	BIP	-0.000110184	0.000377096	0.77014	480		blood	PWAS	c7	0.77014	0.962976881	TP53I3,CST3,SELENOM,NDUFB4,SEMA3C,TMEM132A,CCL25,IGF1,GGH,TNFRSF17,STARD5,TRAPPC3,ITM2C,MPST,CHST12,MTFR1,CGREF1,GSTP1,MYOM3,TOM1L2,SEC61G,ERO1B,BCL2L11,LYSMD3,IRF4,PQBP1,BTG2,SFTA2,TSNARE1,PACSIN1,IL17RB,LMAN1,CYTIP,CCPG1,PRDX4,PRKCI,RLN3,SYNE2,RAB2B,MCEE,ROBO3,SGK3,RNGTT,RAB5A
GSE12392_CD8A_POS_VS_NEG_SPLEEN_DC_DN	BIP	-0.000112173	0.000377051	0.766085	498		blood	PWAS	c7	0.766085	0.962976881	ANXA2,DPP7,SPP1,L1CAM,CKS1B,CCL25,ALDH2,NRP1,KCNE3,PCLAF,ACADL,COL23A1,CDC25B,TIAM1,DEAF1,LGALS1,DYNLL1,DAPK1,RRM2,FGFR1,SNX1,SMPDL3A,KMT5C,PRKCSH,STMN1,KLRK1,ITGB7,PRIM1,QPRT,C16orf54,SDC3,IRF4,PBK,CKAP4,VIM,FLT3,ZWILCH,FKBP4,CDKN2D,IMPA2,XDH,INTS3,NDRG1,SLC27A2,SPN,KEAP1,CKB,KIF22,DPYSL2,OAS1,PPP2R5A,CDH1,VCL,KIF23
GSE12392_CD8A_POS_VS_NEG_SPLEEN_DC_UP	BIP	-7.51E-05	0.000199606	0.706723	1345		blood	PWAS	c7	0.706723	0.962976881	HP,BCHE,PTGR1,NRBP1,HTATIP2,COL10A1,TAPBP,NQO1,PTK7,GSTZ1,CAPG,CD200,SMAP1,NTRK3,MMP12,PGM1,NODAL,VPS25,ARL1,STX4,DNAJA2,LGALS3,ARG1,DDT,USP25,GHRL,DSC1,CXCL14,SHBG,IK,PRDX1,RPS6KB1,DLD,DDX46,ACP5,SERF1A,PRDM1,SRA1,PLEKHA1,KPNA1,CD38,IRF1,CARD19,CHST3,PSMA1,EEA1,SERAC1,CRCP,SULT2B1,PITPNB,ATG5,PPP2R1A,OLR1,COPS2,ANXA4,C3,SPSB1,RBKS,PSMB5,ERO1A,CTF1,ST6GALNAC1,PRDX5,ESD,ID2,ASF1A,GPX2,APRT,MVD,MOB1B,VPS26A,TXNRD1,DNAJB2,PTEN,CNP,STX12,ALDOA,TCEA1,AHCYL1,GSTA3,AK2
GSE12392_CD8A_POS_VS_NEG_SPLEEN_IFNB_KO_DC_DN	BIP	-4.84E-05	0.000352241	0.89068	892		blood	PWAS	c7	0.89068	0.962976881	KITLG,SELPLG,RRM1,MRC1,VPS29,ENTPD1,IGF1R,LIMA1,AXL,ICAM2,CPQ,ADAMDEC1,LGMN,ITLN1,KIT,FKBP3,CREBBP,GALNT1,NT5C3B,NID2,ADK,PAWR,EEF2K,PTK2,S100A4,SRSF7,IL10RB,OCIAD1,DECR1,EWSR1,ARSA,MAPRE1,SNX5,CLK2,PTS,STAT6,CSF3R,KLF4,PRIM1,G3BP1,RGS3,JUN,FKBP4,DTD1,MAPRE2,SH2D1B,NPL,LMNB1,FGL2,SUMO3,HSF1,DUSP6,OSBPL9,PFDN2,G0S2,RALB,SLC30A5,IARS1,GATM,TIMELESS,RAP2A,FABP4,NOP16,BRD4,VRK1,PCNA,CD244,SRSF6,CYTIP,ROBO3,RBM39,DDR1,DDOST,ARHGAP45
GSE12392_CD8A_POS_VS_NEG_SPLEEN_IFNB_KO_DC_UP	BIP	-7.58E-05	0.000223005	0.733988	1428		blood	PWAS	c7	0.733988	0.962976881	CD300C,EHMT2,PCYOX1,CTSB,CTSV,PTGR1,MMP10,TBCA,TAPBP,ING4,CREG1,CAPG,CYB5A,MMP12,TNFRSF21,LGALS3BP,STAB1,RFK,LIMA1,TPI1,LGALS1,ARG1,SIRPA,DDT,LY9,GPC1,PARK7,ENO1,NMT1,PSME1,HMOX1,BOLA2,MTHFD2,DYNLRB1,PRDX6,RNASET2,UCHL1,PRDX1,MAT2B,SWAP70,LSM1,PKD2,LAT2,NIT2,TMEM230,PFN2,IRF1,PSMA1,FOXRED1,EVL,PDE6D,ATG5,PRPSAP1,ANXA4,SPSB1,PSMB5,RPRD1B,STAT1,PGAM1,ESD,NUDT1,NDE1,OSBPL11,SPART,PKM,GALNT2,SIAE,GCLM,TCEA1,ECHS1,AHCYL1,VTA1,MAP4K3,GSTA3
GSE12392_IFNAR_KO_VS_IFNB_KO_CD8_NEG_SPLEEN_DC_DN	BIP	-3.93E-05	0.00016192	0.808331	2152		blood	PWAS	c7	0.808331	0.962976881	HGFAC,TIE1,ST3GAL6,REG3G,CEL,ACE,CFHR2,C5,FGFR3,MAPK8,SELPLG,REG3A,MRC1,CSF3,MMP8,BGN,CELA2A,SRGN,ANXA2,AMY2A,THBS3,LIFR,CTRB2,THBS1,CST8,HMGCS2,ASL,CD93,IL1R2,CLPS,MPO,HOPX,ADAMDEC1,SYK,IL6,REG1A,SOCS3,ELANE,REG1B,GHRL,PLAUR,CLU,PAWR,RPS6KB1,CD80,RABEPK,SMPDL3A,MAPRE1,NDST1,RNASE1,ODC1,BCL2L11,RGS3,CASK,DUSP16,KRTDAP,CYTH2,FLII,CYTIP,SH2D1B,SMS,LMNB1,BATF,HMGB3,PABPC4,AREG,PNPO,NAB1,G0S2,RALB,NR4A1,CARHSP1,PNMT,MADCAM1,GATM,TRIO,SRSF6,NFKBIA,ADAMTS1,ZG16,ARL2BP,DMBT1,DDR1,SCT,SIT1,EZR,STK24
GSE12392_IFNAR_KO_VS_IFNB_KO_CD8_NEG_SPLEEN_DC_UP	BIP	-3.31E-05	0.000235256	0.888004	939		blood	PWAS	c7	0.888004	0.962976881	DNAJB9,MAPK8,MFGE8,ERAP1,ICAM5,DEPP1,CHST11,F3,ARL5B,B4GALT5,LGALS3,BAG3,ENO1,PLAUR,COCH,SEMA4C,SNX5,DTX1,IFNGR2,EIF4A1,TNFRSF12A,FGF3,JUN,PTX3,CSGALNACT2,GOSR1,AGFG1,NEK7,EHD4,MAP1LC3B,PDGFB,UAP1,NCK1,KPNA4,TAGLN2,RGS1,ID2,DNAI1,NDE1,LRP12,CYTIP,FAM162A,TANK,TMOD3,BIRC3,EWSR1,SLC16A3,CFLAR,RAB5A,CDC42,PPIF,GPCPD1,EIF5A
GSE12392_WT_VS_IFNAR_KO_CD8A_NEG_SPLEEN_DC_DN	BIP	-9.03E-05	0.000332648	0.786141	588		blood	PWAS	c7	0.786141	0.962976881	CD209,VPS28,ENPP6,TOR1AIP1,PCYOX1,PPIL1,COL23A1,FAF2,CCL2,RCAN1,BOLA1,GRHPR,FBXL4,IL23R,EEF2K,BMP6,HSPA1A,RTP4,EFCAB14,SMYD2,RBBP9,KLRF1,CCS,AIFM1,NUP210L,ENTPD6,F9,GRAP,TRAPPC4,SLC27A2,SLC6A16,MOB1A,CNP,PSMG3,HNRNPD,ARFGAP2
GSE12392_WT_VS_IFNAR_KO_CD8A_NEG_SPLEEN_DC_UP	BIP	-5.23E-05	0.000208118	0.801679	1277		blood	PWAS	c7	0.801679	0.962976881	PLXND1,CD5,CD300A,HPGDS,ICOSLG,XPNPEP1,DAPP1,B4GALT1,PILRA,BIRC2,SEMA4D,IFIT3,TESC,MREG,PGLYRP2,SYK,TNFRSF13B,LRP1,STARD5,CTSD,IL6ST,ISL1,SIGLEC7,PRDX6,PPP1R3B,LRP8,EEF2K,SWAP70,PNKP,NDST1,APP,PDCD4,PLEKHA1,PRKCB,ANXA3,PECAM1,HCK,PMS2,ESAM,RUNX3,NCALD,IL21R,SBSN,AP1S2,ELMO1,RRAS2,HMG20A,SPN,SULF2,RNF114,CASS4,RPS6KA3,SAT1,SEMA4B,CRLF2,PTPN6,CLEC7A,OAS1,GCNT1,JAK2,CFLAR,MAPK14,STK24,TCF4
GSE12392_WT_VS_IFNB_KO_CD8A_NEG_SPLEEN_DC_DN	BIP	-4.19E-05	0.000276658	0.879636	1030		blood	PWAS	c7	0.879636	0.962976881	CSF1R,PDCD1LG2,CDH17,ACE,MMP9,TEC,DAPP1,STAP1,CDCP1,B4GALT6,DSCAM,L1CAM,FCRL1,PTPRJ,GGH,B3GNT8,IL31RA,NLRP10,BMP2,CD300LB,ARL6IP5,CR2,RNF43,LY9,PLAUR,PGLYRP1,PYGL,S100A10,PTP4A2,EEF2K,PTK2,S100A6,PIK3CG,MAP2K1,NDST1,VOPP1,IL7R,USB1,PRKCB,RGS3,KMT2D,RTF1,TXNIP,CDKN2B,BACH1,ELK3,MRPL33,B3GNT6,LTA4H,GRAP,PNPO,SLCO5A1,IL21R,B4GALT3,NR1D2,CD47,SULF2,RAC2,MSN,VAMP4,B4GALNT1,JAK2,CD244,GSTK1,NAPG,EIF5A2
GSE12392_WT_VS_IFNB_KO_CD8A_NEG_SPLEEN_DC_UP	BIP	-6.01E-05	0.000288082	0.834857	805		blood	PWAS	c7	0.834857	0.962976881	NUDT9,HADH,PLXDC1,MAN1A2,IL11RA,DCTPP1,ASAH1,AKR1A1,GLCE,ALDH2,CYB5A,ENPP5,CBR3,TPST2,IGF2R,ITGAL,PDIA6,POLM,RBM17,LGALS3,HTR7,HMOX1,LDHA,CDC25A,IRF6,CAPN2,ERP44,GMPR2,DKK3,CCDC90B,VAMP3,AIF1,CD1D,VHL,UQCRB,PLAAT3,FKBP4,ADAM19,CPD,PPP2R1A,ST8SIA4,SPOP,TSSC4,ALDOA,ASAP2,UBTD2,ARL6,PELO,REPIN1,GFUS,PMEPA1,DBI,CKB,FASN,MFN1,TOP1,SCARB2,ACTN1,PES1,TWSG1,ANXA7
GSE12392_WT_VS_IFNB_KO_CD8A_POS_SPLEEN_DC_DN	BIP	-6.88E-05	0.000217699	0.75204	1502		blood	PWAS	c7	0.75204	0.962976881	JAG1,CDH17,FASLG,KLKB1,CELA1,CSF3,SH3BP2,MIA,CELA2A,PNLIP,DKK2,TGFBI,MPZ,DLG3,ENPP5,ADAMDEC1,KYNU,PLA2G7,PLA2G2A,TNFRSF17,ADGRG5,STIM1,DLG2,VEGFA,DECR2,GCA,DEFB4A,SUN3,KLK8,TLR5,DLX4,CD80,APOE,ENPP2,SLAMF6,IL17A,DTX1,STAU2,CLEC6A,CUL9,ATOX1,CD1D,CDKN2B,RND1,ADAM19,ESAM,CLEC1B,S100A3,CTF1,RPRD1A,CD7,DNAJA4,ABHD14B,NCALD,BATF3,NECTIN2,BLK,PDE9A,MAX,GLIPR1,VAPB
GSE12392_WT_VS_IFNB_KO_CD8A_POS_SPLEEN_DC_UP	BIP	-4.91E-05	0.000352707	0.889359	631		blood	PWAS	c7	0.889359	0.962976881	SELPLG,SLAMF8,MRPL58,HSP90B1,AKR1A1,ASL,GLCE,SELL,TNFRSF21,ACADL,ARSB,ITGAL,NDUFB11,ALDOC,ITM2C,PMM2,SNX1,STAMBP,MTIF3,LAMTOR2,SELENOS,DKK3,GALNT10,CCT5,ERO1B,CANX,STMP1,MAPK9,TRIO,SDC3,TMED2,POGLUT2,EVL,RAB11A,ASAH1,NUCB1,SLC41A2,UBTD2,IL15,TBXAS1,PLBD1,AMMECR1L,CD44,BID,PAFAH1B3,PSMA3,CKB,AP1G2,ACVRL1,GLIPR1,FKBP2,SCARB2,SOD1,ARRB1,RGS10
GSE12484_HEALTHY_VS_PERIDONTITIS_NEUTROPHILS_UP	BIP	-7.99E-05	0.000228978	0.727043	1135		blood	PWAS	c7	0.727043	0.962976881	GFRAL,GSTM3,FTMT,PLA2R1,NELL1,HSPG2,LAMC2,CD14,TMEM132D,NEO1,ADCYAP1,EGF,CADM1,FKBP6,VWA2,ADAMDEC1,NXPH1,CRYGS,PRSS27,IFNG,PKLR,CSMD2,RHOD,IL36RN,MDM4,TOMM20L,SPAG11B,EPHB3,DYNLRB2,HCK,TNMD,FATE1,ENOX1,SERPINE1,FBLN5,TBXAS1,LCAT,FGF18,SOX2,PLA2G1B,VAPB
GSE12505_WT_VS_E2_2_HET_PDC_UP	BIP	-3.68E-05	0.000195716	0.8507	1356		blood	PWAS	c7	0.8507	0.962976881	FCGR3A,CDH17,MINPP1,KL,COMP,COL6A1,PTPRU,TGFBR3,PTK7,H6PD,MDGA1,GNS,C1QC,FAHD1,KLRG2,F10,SPHK1,ABLIM3,PNMT,AXIN2,ARHGDIB,IGDCC4,PKLR,CDH8,DLL1,CD27,TAFA4,IGFBPL1,ITGB7,C16orf54,RIC3,GRB7,TFIP11,DUSP28,ASIC4,CLTA,RHOG,IL17B,SMAD3,HDGFL1,CLEC1B,FGF23,ADAMTS4,CLEC7A,ARHGAP45
GSE12507_PDC_CELL_LINE_VS_IMMATUE_T_CELL_LINE_DN	BIP	-9.68E-05	0.000376637	0.797264	785		blood	PWAS	c7	0.797264	0.962976881	KLB,SNX4,PDE5A,MRC1,MMP19,ADCYAP1,VWA2,LEFTY2,ADAMDEC1,SUN5,SEZ6L,CR2,TRAPPC3,PIGR,BTD,ARL8B,SPATA9,PRLH,HEPACAM2,BCAP29,TNMD,RAB27B,ROS1,GCK,PITPNB,ANK2,GKN1,CMA1,NCF1,NUP210L,RGS7,HDGFL1,C1QL4,SHISAL2A,IL7,STX12,GAP43
GSE12507_PDC_CELL_LINE_VS_IMMATUE_T_CELL_LINE_UP	BIP	-8.30E-05	0.00049841	0.86772	415		blood	PWAS	c7	0.86772	0.962976881	RRM1,MRE11,GRAMD1C,CPQ,MANSC1,TNFRSF21,SSR1,ABHD10,GAPDH,TPI1,LCP1,KPNA2,DCTD,MDM4,TPK1,SLC3A2,CSN2,BCAP29,RAB39B,CCDC50,CPE,CBX5,PGK1,GMDS,GFAP,SERPINI2,UAP1,PDCL2,SH3BGRL,CGA,UBE2L6,PSIP1,NET1,MDM2,PLA2G1B,EDA2R,GCNT1,ANGPT4,CSF2,TAF15,TCF4,ACE2,TCP1,SERPINC1
GSE12707_AT16L1_HYPOMORPH_VS_WT_THYMUS_DN	BIP	-5.94E-05	0.000446194	0.89415	383		blood	PWAS	c7	0.89415	0.962976881	NPW,IGLL1,FAS,PTPRU,CHRDL1,TNNI2,GNS,C1QC,FAHD1,F10,PROC,DEAF1,HOMER2,PARVA,VAMP2,STAT3,PRLH,NIPAL4,CTRL,CDHR5,RUNX3,TMPRSS5,TRAPPC5,RHOG,SYNE2,CTF1,SYT5,PDE3A,DDR1
GSE12839_CTRL_VS_IL12_TREATED_PBMC_UP	BIP	-0.000104827	0.000332251	0.752379	785		blood	PWAS	c7	0.752379	0.962976881	UNC5B,VBP1,NELL1,ECM1,TPSB2,ADCYAP1,AXL,GGH,MIF,CASQ1,TIAM1,ABHD10,FAF2,GAPDH,NGRN,CLSTN1,SNX1,EGFL6,GLB1,CRIP2,PSMA5,CRYAA,LIF,SMYD2,SLC3A2,NFE2L1,CSN2,TPD52L1,MPHOSPH6,TMED2,CPE,LMAN1,GFAP,GPN1,NECTIN3,ADGRG2,TCEAL8,CCDC50,SUMO3,CMPK1,PCDHB10,UBE2L6,DOC2B,ATAD1,VAMP7,LANCL2,DDOST
GSE12845_IGD_NEG_BLOOD_VS_DARKZONE_GC_TONSIL_BCELL_DN	BIP	-0.000153911	0.0004974	0.756993	625		blood	PWAS	c7	0.756993	0.962976881	PARP1,FAS,PLXNB2,RPS6KA1,GEM,KCNMB3,RNF8,DNAJC10,NUDCD3,SNTA1,MAP4K1,GRHPR,LCP1,PRDX6,SNX1,PFKM,GNRH1,RAB11A,UBE2S,HMGN1,SNX5,SPTAN1,MARCKSL1,BPTF,RMI1,SKIL,HNRNPM,DTYMK,ATP5MF,RHOG,HIKESHI,SERF2,RPRD1A,ALDOA,ELAVL1,YBX1,NUTF2,MYL6B,RBBP4,RGS1,MSH2,RRAS2,CD80,TOP1,OAZ1,SNU13,MDH1,GSTP1,DNAJB6,HNRNPF,UBE2G1,EZR,EIF4H,NAB2,RANBP1,EIF4E,RGS10
GSE12845_IGD_NEG_BLOOD_VS_NAIVE_TONSIL_BCELL_UP	BIP	-6.72E-05	0.000249245	0.787461	1286		blood	PWAS	c7	0.787461	0.962976881	VNN2,SELPLG,CTSA,ATF6,FAS,TST,HTATIP2,MRPL58,DAP,TMED10,ISOC1,ICAM2,SMAP1,PEF1,STOML2,LILRB4,GLRX2,SSR1,NDUFA5,PLD3,ARPC1B,ARL2,ITCH,ALDOB,KPNA2,ITM2C,SNRPA,VTI1B,FLNA,DSTN,ADRM1,GLRX,PSMB2,ITGB7,TMEM230,FIS1,SEC61B,CPE,ATP5F1B,HNRNPC,SRI,RHOB,OLA1,BSG,UBE2L3,PPP1R2,TDP1,HIKESHI,PSMB5,CHP1,PSME2,TXN,G0S2,EIF3J,DOK2,SNRPG,AKR1B1,PPIE,PSMA3,PABPC4,MYDGF,AARS1,UFC1,PRDX3
GSE12845_IGD_NEG_BLOOD_VS_PRE_GC_TONSIL_BCELL_DN	BIP	-5.58E-05	0.000195781	0.775533	1368		blood	PWAS	c7	0.775533	0.962976881	BST1,CSF1R,SPINK2,VNN2,RRM1,XPNPEP1,PLXNB2,MIA,CREG1,GPNMB,RACGAP1,CCL22,GEM,ALDH2,CYP3A4,ADAMDEC1,YBX1,DDC,GNAS,NUDCD3,GJA1,GRHPR,SERPINE2,CROT,PDGFD,METAP2,SPARC,SMPDL3A,HBEGF,CD72,PKD2,INSIG1,MFAP1,FN1,CHI3L2,AURKB,ARHGEF7,SKIL,OLA1,CLTC,NDC80,PPP2R1A,IER3,MYB,ELAVL1,CLEC4A,IL21R,CCNB1,NUDT1,IRAG2,SAT1,RAP2A,TNFAIP3,TIMELESS,RAN,PTGDS,UBQLN4,HNRNPA1,KIF23,NAB2,FABP5,RANBP1
GSE12845_IGD_NEG_BLOOD_VS_PRE_GC_TONSIL_BCELL_UP	BIP	-8.34E-05	0.000228872	0.715538	1334		blood	PWAS	c7	0.715538	0.962976881	CRELD1,GABARAP,GUSB,SURF1,CTSF,CTSA,ATF6,HTATIP2,ANXA2,ING4,THBS3,NAGPA,HSPB1,AHSG,DAP,TMED10,NAT1,UFC1,POMC,ISOC1,BPNT2,EPHB6,HSPA13,TBL2,PLAAT4,ERP29,STUB1,LGALS1,NAALADL1,GPX7,FAIM,CHST12,DAPK2,BTD,S100A6,RAB3A,CD27,LMAN2,PIEZO1,HSPA1L,TINF2,ACOT8,RHOB,PPP1R2,RBKS,ACAD8,CD86,UAP1,ACSF2,DECR1,MGAT2,PPIE,INS,H1-10,MICU2
GSE12845_IGD_POS_BLOOD_VS_DARKZONE_GC_TONSIL_BCELL_DN	BIP	-0.000126596	0.00044571	0.776385	562		blood	PWAS	c7	0.776385	0.962976881	CASP3,CTSH,DCTPP1,MRPL58,TACO1,CKS1B,F8,RNF8,HERC4,DNAJC10,FAF2,CR2,GRHPR,ENO1,LDHA,LCP1,PRDX1,SWAP70,STAT5B,SNX5,SPTAN1,CCT5,GOT1,RSRP1,BLMH,AGGF1,NEDD9,POLE2,IMPDH2,BCL6,BACH2,HNRNPC,ZWILCH,KCTD5,PLIN3,AIFM1,PRKCA,DTYMK,PSMB5,SERF2,RPRD1A,EHD4,ALDOA,CD86,STAU1,NCALD,PGAM1,HNRNPD,MYL6B,RBBP4,RRAS2,TOP1,TSG101,SNU13,MDH1,NAPG,MICU2,UBE2S,PPIA
GSE12845_IGD_POS_BLOOD_VS_NAIVE_TONSIL_BCELL_DN	BIP	-6.21E-05	0.000352715	0.860171	594		blood	PWAS	c7	0.860171	0.962976881	CHL1,CD209,ADGRE5,CD1D,AKR1A1,CKAP2,PLK1,B4GALT5,CR2,LGALS3,GAPDH,ALDOC,SRC,PA2G4,IL6ST,LY9,ILF3,MTHFD2,BCAR3,PDK1,CD55,GALNT1,PRC1,UTS2,MARCKSL1,RBM3,BLNK,EIF5,GTF2I,INSIG1,GSN,EIF4G3,KPNA1,IRF4,JUN,PLIN3,MAPRE2,ETHE1,MCM6,MAD2L1,LMNB1,JARID2,BATF,PELO,TGIF2,NR1D2,MRPL52,CYTH4,TNRC6B,GRB2,NCL,GLA,DUSP3,SCO2,KCNAB2,IFNGR1,FOXO3,USP8,ZNF10,NET1,MAFG,SEPTIN6,DNM2,VASP,EZR,PPIF
GSE12845_IGD_POS_BLOOD_VS_NAIVE_TONSIL_BCELL_UP	BIP	-0.000106881	0.000352745	0.761892	554		blood	PWAS	c7	0.761892	0.962976881	AKR1C3,CST1,ADA2,KLRC3,ICAM2,CYB5A,PLEK,LILRB4,CTSS,GLT8D1,TP53,H2BC21,ABHD10,TRIB2,ARHGAP1,TIMP2,PLD3,CLSTN1,SNX1,S100A4,CDHR5,DSG1,TARBP2,RAB11A,FLNA,AKR7A3,HSPA1A,NDST1,IFNGR2,MX1,TCL1B,PODXL2,TFR2,KLRK1,ITGB7,PIEZO1,ETS2,HK3,HCK,BTG2,NEURL1,MACROD1,RHOB,CLPP,NRGN,TAGLN2,ANXA4,CD81,RNF146,KIAA0040,RAMP1,DPYSL2,AP1G2,NPLOC4,RORC,RANBP3,VCL,ARFGAP2
GSE12845_IGD_POS_BLOOD_VS_PRE_GC_TONSIL_BCELL_DN	BIP	-7.92E-05	0.000217766	0.71594	1242		blood	PWAS	c7	0.71594	0.962976881	FOXM1,VNN2,CASP3,RARRES1,XPNPEP1,PLXNB2,PHGDH,BIRC2,DCTPP1,RACGAP1,CAMK1,DHFR,ADAMDEC1,PLA2G7,LGMN,GLRX5,ENO2,GRHPR,CTSD,GSN,SEPTIN11,MTHFD2,BCAR3,RNASE1,PDGFD,METAP2,CD69,SMPDL3A,CCT5,SEPHS1,PKD2,FEN1,MFAP1,ATOX1,PBK,AURKB,CBX5,CCNB2,PLIN3,HSPA5,UBE2C,FANCL,MAD2L1,HMGA1,MYB,CLTA,DDIT4,HMGB1,EHD4,BID,NANS,YWHAE,PGAM1,CCNB1,GRB2,PTTG1,NCL,ANP32B,PTGDS,SF3B4,NME1,MANF,CSK,LANCL2,HSPA8,HNRNPA2B1,PPIA,PPIF,KIF23,FABP5
GSE12845_IGD_POS_BLOOD_VS_PRE_GC_TONSIL_BCELL_UP	BIP	-6.13E-05	0.000223179	0.78364	1184		blood	PWAS	c7	0.78364	0.962976881	IFNAR1,FGF2,NAAA,SFTPD,CTSF,PEX14,SH3BP2,MUL1,TNFRSF1B,PTPRU,NAGPA,CA11,HSPB1,CXCL5,AHSG,KLRC3,MAGEA10,SH3BGRL3,CD200,SELL,COL1A1,GLT8D1,NCR3,ABHD10,CNPY3,LDOC1,CTBP1,SIGLEC7,TP53I11,CAPN2,BTD,HSPA1A,CRYAA,PODXL2,APBB3,RPL30,FOXJ2,GRAP2,GCNT4,RIC3,JUN,RRAS,FKBP4,TXNL4B,PRDM4,RHOB,NUCB1,TAGLN2,JARID2,TLE5,C11orf68,HSD17B8,PDK2,DHPS,KIAA0040,DGCR2,H1-10,EIF4A2,NCK2,HTRA2,KRT18,GAP43
GSE12845_IGD_POS_VS_NEG_BLOOD_BCELL_DN	BIP	-5.26E-05	0.000266642	0.843572	959		blood	PWAS	c7	0.843572	0.962976881	CTSA,CASP3,FAS,SRGN,ANXA2,ANXA5,HSP90B1,ATP1B1,AKR1A1,MAD2L1,SMAP1,ANG,PEBP1,TNFRSF17,SEC13,PDIA6,HIBCH,TBL2,ENO2,LGALS1,HSPA5,DYNLL1,RRM2,CSF2RB,GRN,TFRC,GPX7,GSN,SEPTIN11,MTHFD2,FAIM,CAPN2,PRDX1,NCF2,ATP1B3,ACAT1,RBM3,BLMH,PIK3C2A,BCL2L11,SEC61B,MSRB2,RNF34,RMDN3,AURKB,RAB1A,ATP5F1B,CSRP1,UBE2J1,ETHE1,S100A10,MCM6,PDIA4,PRDX4,CD86,PELO,TXN,JCHAIN,CCNB1,PPIB,BID,MANF,ACSF2,DECR1,USO1,MTX2,NCL,PABPC4,MGAT2,ARID3A,SNU13,MYDGF,LANCL2,CFLAR,FABP5
GSE12845_IGD_POS_VS_NEG_BLOOD_BCELL_UP	BIP	-2.28E-05	0.000173743	0.895739	1661		blood	PWAS	c7	0.895739	0.962976881	BST1,ICOSLG,FCER2,VTN,SH3BP2,PRSS3,PCDH9,TCN2,CNTN2,CNTNAP2,PENK,PLCG1,TPST1,APLP2,SF1,BICDL1,H2BC21,NUDCD3,TRIB2,ANPEP,LDOC1,SIGLEC7,ADGRF1,C1QTNF1,HK3,ZNF334,CDHR5,TREML2,UXS1,B3GNT4,TNFSF14,SYT17,MUTYH,CEMIP2,KLRK1,PLEKHA1,ITGA5,ZNF415,CD79A,BCL6,NEURL1,MMP17,EVL,SPTLC2,TSSC4,TPT1,CCL27,CLEC4A,IL17B,ECEL1,LRCH4,LGALS9,KIAA0040,RAMP1,SATB1,POLH,NLRP1,PIP4K2B,AP1G2,NCK2,H1-2
GSE12845_NAIVE_VS_DARKZONE_GC_TONSIL_BCELL_UP	BIP	-5.92E-05	0.000315468	0.851208	658		blood	PWAS	c7	0.851208	0.962976881	MANBA,CHL1,CYTL1,ATF6B,NCOA2,TRIL,ST3GAL1,LARGE1,ITPA,HEBP1,TRIB2,NDRG3,USP25,DCTD,PDK1,CHI3L1,VAT1,AKT2,CASP8,CRYAA,ACAN,TPK1,INSIG1,CREB3L1,TRIO,C1orf115,HCK,FHL1,ROS1,GCK,SULT2B1,MAPRE2,LGR4,IL36G,ARHGEF10,EIF4EBP1,TAGLN2,EDDM3B,CYTH4,MSN,IL13RA1,APRT,TIMP1,DOK2,SATB1,ARID3A,FOXO3,JAK2,JAM3
GSE12845_NAIVE_VS_PRE_GC_TONSIL_BCELL_DN	BIP	-0.000110938	0.000376875	0.768482	554		blood	PWAS	c7	0.768482	0.962976881	PLXND1,ANXA2,CD14,RACGAP1,ETFA,ALDH2,STOML2,ADAMDEC1,PSMA2,MCTS1,PDIA6,ENO2,COX5A,ARPC1B,CLSTN1,PFKM,METAP2,SMPDL3A,CD27,SEPHS1,NBR1,PSMB2,PKD2,CISD1,ATOX1,G3BP1,ILF2,CD38,MSRB2,SNRPD3,BCL6,COA3,AIFM1,PSMA7,HNRNPM,CBX1,UBE2C,VAMP8,BARD1,H2AZ1,CD81,SERF2,PSME2,COTL1,OSBPL9,NUTF2,PTPN7,EIF4E2,ILK,CFL1,IRAG2,ARF3,EIF3J,PSIP1,CYRIB,PTTG1,CDK2AP2,TOP1,DPYSL2,SNRPG,ANP32B,MDH1,DUT,LDHB,STX7,AARS1,SUMO2,FABP5,HPRT1
GSE12845_NAIVE_VS_PRE_GC_TONSIL_BCELL_UP	BIP	-0.000111931	0.000300817	0.709826	846		blood	PWAS	c7	0.709826	0.962976881	SIGIRR,NT5E,TRIL,LCN2,CPN2,MPZ,EGF,NAT1,SH3BGRL3,KIR2DL5A,PTK2B,EPHB6,CHD7,ALDOC,NME4,SRC,FCGR1A,LY9,NELL2,TP53I11,DCP1A,NR3C2,PPCS,MST1R,SEMA4C,FGF1,CHKB,UBE2B,INSIG1,HERC1,VAMP2,RGS4,IRF1,CLEC2B,DYNLT1,LIN7C,KLRB1,PRDM4,EIF1B,LIN7B,ARAF,CNPY3,CA9,EIF4EBP1,HDHD3,WBP2,PTPN1,STX12,HMGCR,BRD4,IGFBP4,DDR1,DNM2,JUND,ELK1,EPS15L1
GSE12845_PRE_GC_VS_DARKZONE_GC_TONSIL_BCELL_UP	BIP	-8.01E-05	0.000179169	0.654732	1922		blood	PWAS	c7	0.654732	0.962976881	PLXND1,CSF1R,CXCL8,CXCL1,CTSB,IL6R,RARRES1,SH3BP2,POGLUT1,NCOA2,CD14,ENTPD1,SDF2L1,GPNMB,IL17RA,IGFLR1,MAPK3,BTN3A3,CD200,CYP3A4,LYZ,EPHB6,ADAMDEC1,PSAP,PLA2G7,IL6,RNASE6,FLT1,ST3GAL5,ALDOC,IL6ST,LY9,RHOC,FOLR1,APOC1,DCTD,CROT,CHST12,IMPDH2,RNASET2,PFDN5,SPARC,FCMR,ENPP2,ACP5,CD72,TNFRSF14,CHI3L2,PLA2G2D,RGS5,CLEC2B,RCVRN,HCK,GOSR1,PDGFC,ICAM3,SKIL,GPX1,IER3,DDIT4,SMAD3,CD44,UBE2L6,LGALS9,APRT,LST1,BLK,NFKBIA,PTGDS,FOXO3,FAM162A,MED1,NAB2,KPNB1
GSE12963_ENV_NEF_VS_ENV_NEF_AND_VPR_DEFICIENT_HIV1_INF_CD4_TCELL_DN	BIP	-3.51E-05	0.000199614	0.860342	1393		blood	PWAS	c7	0.860342	0.962976881	JAG1,ACE,RRM1,FAS,ICAM1,PLA2R1,STXBP6,ANXA2,NQO1,TNFAIP6,NEO1,FLRT3,TNFRSF21,ADGRG5,CDC34,GAPDH,TPI1,ITPRIPL1,SERPINE2,PGD,CLSTN1,FGFR4,CDH8,EGFL6,SMYD2,KLRC1,CD320,TNMD,TFPI2,GPHA2,NDC80,SLC14A2,GKN1,RAB27B,RGS18,NIP7,NME1,COX5B,NMNAT1,PGK1,DDOST,LRRC59,SERPINC1,CABLES2,RANBP1
GSE12963_UNINF_VS_ENV_AND_NEF_AND_VPR_DEFICIENT_HIV1_INF_CD4_TCELL_DN	BIP	-4.31E-05	0.000332311	0.896688	758		blood	PWAS	c7	0.896688	0.962976881	THSD1,REG3A,XPNPEP1,ICAM1,LRRC15,THBS1,KPNA2,ASPN,MLF1,MIF,TNFRSF21,SEZ6L,PROC,CDC34,PCYOX1L,GAPDH,ITPRIPL1,PLA2G2E,SERPINE2,PSD,CLSTN1,CRIP2,SMYD2,KLRC1,TNFSF11,EGFR,NETO1,HCK,GFAP,TXNL4B,BSG,ADGRG2,PSME2,PGAM1,COX5B,SHC1,RANBP1
GSE12963_UNINF_VS_ENV_AND_NEF_DEFICIENT_HIV1_INF_CD4_TCELL_DN	BIP	-0.000136269	0.000266602	0.609259	1005		blood	PWAS	c7	0.609259	0.962976881	THSD1,PLXNB2,NQO1,CD14,TPSB2,IDO1,NAT1,FKBP6,CDH7,GGH,ADGRG5,UBA2,KPNA2,UCMA,DES,SPINK6,IGFBP5,SMYD2,EGFR,PLA2G2D,ANXA10,GNG11,FATE1,RAB1A,MAPK13,GMDS,BARD1,TBX5,COLGALT2,CHST1,C1QL4,RAP2A,COX5B,FGF18,DARS1,CNOT9,TCF4,GAP43
GSE13229_IMM_VS_INTMATURE_NKCELL_UP	BIP	-4.78E-05	0.00031544	0.879455	760		blood	PWAS	c7	0.879455	0.962976881	PDCD1LG2,CDH5,ADH4,CTSF,A2M,MMP10,PSD2,SPINT2,TG,PENK,RGMA,TNFAIP8,BICDL1,ADGRG5,TTC9B,CA2,KIT,PDK1,CDON,NAT14,APBB2,MAZ,PRDX6,MCF2L,CA4,REN,SLAMF6,CD27,CHCHD10,PYY,FEN1,PPP2R3A,DKKL1,IRF4,CHEK1,DPP4,NEURL1,SHISA2,NNAT,TOM1L1,HSPA5,GFAP,CTHRC1,PKN1,FGR,ST8SIA4,HOGA1,NEFH,ARHGEF10,INSRR,IL1F10,SHH,ACSF2,PDGFA,NPPA,RAMP1,ADAM12,IL20RA
GSE13229_IMM_VS_MATURE_NKCELL_DN	BIP	-5.35E-05	0.000182236	0.769032	1456		blood	PWAS	c7	0.769032	0.962976881	ATF6B,CST7,FCGR2A,ANXA2,TCN2,NQO2,IL11RA,ENTPD1,L1CAM,MAPK3,SH3BGRL3,ENPP5,RPA2,TGFB1,DECR2,SYT11,CYB5R1,BAG3,UNC5D,PSD,NR3C2,AKT2,ISG15,CLIC5,CAPNS1,KCNIP3,CHMP3,DNAJC18,ARF1,CARD19,VIM,KCNG4,CYTH2,RRAS,PTK2B,ARHGEF2,CMA1,DCAF5,SPN,NT5C3A,EPDR1,TARBP2,MLYCD,PPM1D,RAP2A,NAIF1,CD300LB,GZMB,TRIM3,MCEE,AP1G2,PLCB1,AARS1,MAPK14
GSE13229_IMM_VS_MATURE_NKCELL_UP	BIP	-8.64E-05	0.000276481	0.754573	1168		blood	PWAS	c7	0.754573	0.962976881	SPARCL1,KLKB1,LEAP2,LIPN,STAP1,PSD2,LBP,VEGFD,IL17RB,TG,TPST1,CD93,TNFAIP8,CRTAM,RPN1,DDC,SLC6A14,ARG1,RNASE2,RNF128,PRTN3,DSC1,KLK8,CDON,TFRC,VARS1,TLR5,ITM2C,IGDCC4,PDK1,PFKM,S100A4,REN,LRRC24,IGFBP5,IL7R,RTP4,BLMH,NIT2,NEDD9,PACSIN1,RETREG1,SLC14A2,ST8SIA4,NAT14,YIPF6,COTL1,MLEC,IL21R,LTA,SIRT5,ZHX1,ADAM12,ACP3,PCNP,RAN,PABPC4,PRL,CXADR,ARTN,PPP1CC,UBE2I,PCBP1,IL20RA,ALOX15B
GSE13229_MATURE_VS_INTMATURE_NKCELL_DN	BIP	-4.83E-05	0.000266689	0.856378	827		blood	PWAS	c7	0.856378	0.962976881	UGDH,RBL2,ATP13A1,TIMP3,SCN2B,NQO2,ENTPD1,PCYOX1,COX6C,C5orf63,RBM22,ARSK,ASB9,ANAPC10,ITPA,SLC6A14,DNAJA2,NDRG3,GPC1,CAPN2,CNRIP1,LTO1,SNX5,PTS,CD200R1,ZBTB33,ARHGAP30,MUTYH,TNKS,ALKBH2,QPRT,ZNF329,CLCA2,PRDM1,TMED2,NFATC1,FAM241A,ADSS1,PARP16,PXYLP1,SPOP,PAPOLG,MFN1,PCDHB10,TERF1,SPN,PPM1D,RPS6KA3,EIF3G,PTTG1,ANP32B,TRIM3,TSG101,FBXO3,NAPG,CAMK2B,IK,NCK2
GSE13229_MATURE_VS_INTMATURE_NKCELL_UP	BIP	-4.00E-05	0.000249494	0.872735	1038		blood	PWAS	c7	0.872735	0.962976881	SELE,PDCD1LG2,ACE,TLR3,ICAM4,IL2,BTC,SPINT2,MGAT4B,IGF1R,PENK,PLXNC1,BICDL1,LGALS3,TTC9B,KIT,CD274,CD160,PRDX6,GAL3ST2,CFD,PAWR,MCF2L,VWC2,GBP6,SNX7,RAB3A,CEBPB,SLAMF6,MUC16,RETREG1,TNFSF14,IL7R,APCDD1,CHCHD10,PKD2,LY6G6D,CPVL,FGFR2,PPP2R3A,DKKL1,PLA2G2C,IMPDH2,ECE1,IL17RC,PAK5,PACSIN1,TOM1L1,APOC2,NAP1L2,FGR,TENM2,DDX25,B3GLCT,INPP5B,ANGPT2,TNF,GLYAT,SULT4A1,RAMP1,TSSK2,CNGA2,LDHB,CELF2,SERPINA6,OPALIN
GSE13306_RA_VS_UNTREATED_MEM_CD4_TCELL_DN	BIP	-8.66E-05	0.000249431	0.728492	1083		blood	PWAS	c7	0.728492	0.962976881	HPSE,ANTXR2,SLAMF7,DAPP1,CELA1,LY75,ANXA2,TIRAP,ANXA6,MREG,KYNU,PPT1,PGM1,CHD7,B4GALT5,ARL6IP5,P4HA2,TPI1,ENO2,GLO1,CYB5R1,ALDOC,ACAT2,ENO1,MTHFD2,PDK1,CAPN2,PPP1R3B,IL21,EEF2K,FCMR,VLDLR,MXRA7,IRF6,IL9,TMEM38B,DDIT4,ADM,HSPA1B,MARCKSL1,IL10,IL13,SLC3A2,PPP2R3A,IRF4,PRDM1,VIM,HK1,MID2,EXOSC8,BTLA,IER3,MAMDC2,ERO1A,GCH1,CFLAR,GALK1,EIF4EBP1,BATF3,NDRG1,IARS1,PKP2,ACVRL1,PKM,IL4,TNFSF9,MYO6,NAPA,RALA,TNFRSF4,CAMK2B
GSE13306_RA_VS_UNTREATED_MEM_CD4_TCELL_UP	BIP	-0.000133659	0.000332193	0.687423	903		blood	PWAS	c7	0.687423	0.962976881	CXCL1,FASLG,CTSB,NRBP1,CCL28,NQO2,ITIH5,CHST11,ICAM2,DLG3,NRP1,FAM20A,SIRT5,CD96,ARSB,CLEC10A,ITGB2,VCAM1,DBNL,DOT1L,ARPC5,DKK3,SMPDL3A,ACP5,VAV3,TNFSF10,NTN4,IL17D,FEN1,IL10RB,DPP4,CD37,SMURF1,GPR68,NEFH,MAPKAPK3,SMAD3,NCF1,CD86,TGM2,MLEC,XDH,AP1S2,CAMK4,PRDX5,CYTH4,AGO1,POMGNT1,SUSD3,SEMA4F,SH3GL3,PPP2R5A,CDH1,CELF2
GSE13306_RA_VS_UNTREATED_TCONV_DN	BIP	-7.15E-05	0.00022303	0.748409	1386		blood	PWAS	c7	0.748409	0.962976881	FGFR3,ADH4,SPRN,SERPING1,IL18R1,MMP10,ALDH5A1,SEMA3G,ENTPD1,B4GALT6,TMEM132A,DAP,B2M,CCL25,IL5RA,KLRG2,PDGFD,BMP1,SEZ6L,ABLIM3,CS,SCP2D1,RNASE2,BOLA2,FGF18,COMMD1,TMEM106A,FAM163B,POSTN,UXS1,IL10RA,RAB35,SPINK5,ADAM32,GRAP2,ODC1,LRRTM1,AXIN2,DNAJC19,MTRF1L,VSTM4,UBD,C15orf48,CDH3,DCK,MAD2L1,WWP1,CHMP2A,GJD2,DLX3,CD47,ADAM12,BST2,ACP3,MDH1,PSMA6,ENSA
GSE13306_RA_VS_UNTREATED_TCONV_UP	BIP	-0.000205376	0.000445839	0.645049	419		blood	PWAS	c7	0.645049	0.962976881	IL27RA,IGFBP6,COLGALT1,LTA4H,MTHFSD,THBS3,DCTPP1,C1QTNF9,WDR5,PLEKHA7,EPHB6,DNAJC11,C1orf198,CABP7,IMPA1,NR1D1,SDSL,MED4,COMT,XXYLT1,GM2A,FGFR4,ALB,PARP11,ST6GALNAC2,OTUD5,CCL1,TNFSF14,COL13A1,VSTM2L,ASTL,HSD17B11,APBB3,PUS1,SHISAL1,PCDHB1,PDE2A,GRB7,CD79B,TAGLN,HRC,ACBD6,ARF4,CCN3,SORCS3,TRADD,RPS5,CERS5,CSF1,PLA2G1B,PES1,SH3GL3,LETMD1,LAMP1,SYF2,VTA1
GSE13306_RA_VS_UNTREATED_TREG_DN	BIP	-5.19E-05	0.000234996	0.825277	1379		blood	PWAS	c7	0.825277	0.962976881	POMGNT2,VNN2,FGFR3,IL18R1,LIPN,SLAMF8,IL17RA,THBS1,EMILIN3,HGD,SLC26A11,NTRK3,BPNT2,CKAP2,CRIP1,PLXNC1,SCGB3A1,SPHK1,FARS2,TMCC3,CDC25B,SECTM1,TREM1,SIRPA,FJX1,C8G,VAMP1,RAB17,SYT17,CX3CL1,COL13A1,BLNK,P4HA1,C19orf18,TPMT,ECRG4,FOXC2,AK5,CSPG4,DUS2,NLGN2,DTD2,CDKN2D,ASPRV1,DTX3L,MYCT1,SORCS3,PSPN,STMN2,TSSK2,KMT2C,EPDR1,LCN8,PPIB,UCN3,NHEJ1,EPB41L1,MYO6,OSTF1,PAK6,CBL,IL20RA
GSE13306_RA_VS_UNTREATED_TREG_UP	BIP	-0.000104218	0.000352372	0.767413	727		blood	PWAS	c7	0.767413	0.962976881	IL27RA,NUDT12,LRIG3,MRC2,HAPLN4,CA8,B3GALT2,SFXN5,SORCS2,PA2G4,GRN,SIGLEC7,HAGH,DCTD,CHI3L1,VAT1,ERP29,UXS1,COL6A2,KYAT1,TRH,STX2,HSD17B11,TTC17,DCUN1D2,BLMH,ILF2,MTHFD1,MGAT4A,C1QL2,CHEK1,SUOX,NRGN,CCN3,LTA4H,CDYL2,TMEM59L,NEFH,LGR4,BRAF,NRG3,PEX5,HSPH1,EIF2AK4,CUL4B,XCL1,SRSF7,RAB2B,INPP5B,FAF2,LAMP1,H1-2,C11orf94
GSE13306_TREG_RA_VS_TCONV_RA_DN	BIP	-8.01E-05	0.000266679	0.763781	851		blood	PWAS	c7	0.763781	0.962976881	ADGRF5,CDH5,HP,FGG,SLAMF8,SLC26A11,GOLM1,DSG2,SCGB3A1,SPHK1,SCIN,TREM1,CSF2RB,CCL5,CPLX1,CRABP1,CRTAC1,LY86,MYORG,PTGES3,CANT1,BTNL9,ASTL,ETV5,MPPED2,HNF1A,TPMT,GDF10,TFIP11,NXPH3,DTD2,KRT16,COL18A1,IL20RB,TBX5,KMT2C,PEX5,DOK1,WRNIP1,PAPLN,PPIB,HDGF,IL25,PAX4,NUDT3,SGTA,INPP5B,TMEM52,GGA1
GSE13306_TREG_RA_VS_TCONV_RA_UP	BIP	-9.89E-05	0.000376693	0.792979	699		blood	PWAS	c7	0.792979	0.962976881	DNAJC30,LIPN,DCUN1D5,CSF3,MGAT4B,CNTNAP2,MPZ,UBE2D2,STOML2,ITLN1,NUDCD3,ASCC1,SECTM1,IGF1,YBX2,ZNRF3,AMBP,EMC1,CDON,PLA2G12B,NXPH2,DOT1L,VAMP1,S100A4,MMP3,MST1R,PNP,FGF12,INSIG1,PRIM1,FCER1A,CSN2,BCAP29,GFAP,TNS2,ADAM15,ARHGEF2,H2AZ1,TENM2,MAMDC2,IDE,B3GNT6,DNAJA4,DRG1,ANTKMT,TMEM119,UBE2L6,PPP1R1A,TMEM154,DBI,ERP44,FGF18,CD80,INS,MDH1,NTRK1,POLR2J,SHC1,CBL,DDOST,PTPN11,C18orf32,ENSA
GSE13306_TREG_VS_TCONV_DN	BIP	-0.00012089	0.000445538	0.786134	586		blood	PWAS	c7	0.786134	0.962976881	ST3GAL6,IL2,ENTPD5,TGFBR3,DCTPP1,DHFR,PCMT1,DNAJC11,KIF3A,ABLIM3,CS,NME4,MAP4K1,ACAT2,GRN,CHST12,VAT1,ST6GALNAC2,UXS1,SMPDL3A,IL1RL2,CCDC90B,LMOD1,HIBADH,PRRG4,MGAT4A,DNAJC19,MTRF1L,TJP1,CD79B,FGL2,CUTC,GZMH,CDYL2,YBX1,RBBP4,HSPH1,CINP,CDK16,ANP32B,PTPN6,ACOT13,SEPTIN6,HARS1
GSE13306_TREG_VS_TCONV_LAMINA_PROPRIA_DN	BIP	-9.97E-05	0.00049791	0.841346	535		blood	PWAS	c7	0.841346	0.962976881	PLTP,ADH1C,CRYBB1,FASLG,QPCT,HMGCS2,NTRK3,NRG1,PLA2G7,GZMA,PRXL2A,GNPTG,NAGK,LGALS3,ACAT2,RPS19,HAPLN1,PRDX6,DLX4,STAB2,LRFN5,LRTM2,RAB3A,SNX5,CP,PAPSS1,GTF2I,TGFBR2,C15orf48,ELK3,HRC,MAPRE2,ARHGAP36,FGL2,SORCS3,CDYL2,COQ8B,TMEM119,TXLNA,AGO1,IL24,CDK2AP2,GNGT2,SEPTIN6,STK17B,C11orf94,ARHGDIB
GSE13306_TREG_VS_TCONV_SPLEEN_DN	BIP	-5.38E-05	0.000241857	0.823892	1267		blood	PWAS	c7	0.823892	0.962976881	IL1R1,ST3GAL6,PLTP,FCGR2A,CD177,MAN1C1,TGFBR3,XRCC4,CD93,GOLM1,ITM2B,LGALS3BP,KIF3A,PDE7A,MAP4K1,CHST12,CRTAC1,ST6GALNAC2,ERP29,MPPED2,CLEC6A,DNAJC15,NFE2L1,TGFBR2,EVL,TJP1,HS3ST3B1,NNAT,KCNE5,FMR1,IL20RB,FGL2,TBX5,HSD17B1,PSAT1,ATXN3,SATB1,ACP3,AFP,CD244,CDH1,SEPTIN6,NAP1L1
GSE13306_TREG_VS_TCONV_UP	BIP	-6.64E-05	0.000300592	0.825208	945		blood	PWAS	c7	0.825208	0.962976881	GABARAP,SPINK2,KITLG,TLR1,CTSV,SERPING1,S100A13,MYOC,LRIG1,THBS1,TMEM132A,EMILIN3,C1QTNF9,DLG3,ALDH5A1,CNTFR,SECTM1,CABP7,LTF,TIMP1,SORCS2,IGF1,PARK7,TNFRSF12A,VAMP1,C3orf18,BMP8B,HBB,ADAMTSL2,DDIT4,VAMP3,GFRA3,SYT17,BLNK,ARHGEF25,ARL3,PECAM1,AK5,TAGLN,ARF4,ADPGK,STX6,PSPN,MAPKAPK3,BAG5,RNASE10,EPB41L1,CSF1,RAMP1,IL7,MYO6,NET1,SOD1,CAMKK1,NFKBIA
GSE13411_IGM_MEMORY_BCELL_VS_PLASMA_CELL_DN	BIP	-0.000126053	0.000332146	0.704309	958		blood	PWAS	c7	0.704309	0.962976881	BTD,SERPINA4,CDH15,PLXDC1,GSTM3,HTRA1,AKR1C3,TNC,ANXA2,SEMA4A,CHST11,IL5RA,TIMP4,TNFRSF17,CD207,MASP1,PLK1,BIRC5,PYCR1,DARS2,SARS2,UCHL1,DHRS9,PGLYRP1,CDC25A,CRNN,SPINK1,PDE4A,RABEPK,NEU1,SLC3A2,QPRT,CD320,HSPA1L,PRDM1,TK1,RND1,FLT3,ELL,CDK1,STC1,SUOX,NRGN,UBE2C,IER3,SCAMP5,P4HB,SLCO5A1,SPOCK1,PTP4A3,PPIB,TIMP1,ASRGL1,KIF22,TSSK2,RRBP1,FKBP2,KLK3,LANCL2
GSE13411_IGM_MEMORY_BCELL_VS_PLASMA_CELL_UP	BIP	-5.16E-05	0.000301195	0.863873	454		blood	PWAS	c7	0.863873	0.962976881	TRDMT1,MTHFSD,IL16,CAPG,PCDHGC3,HOPX,CRIP1,DNAJC11,TNFRSF10B,ZNF264,B4GALT5,ST3GAL5,NDRG3,ARL2,NLRP1,PFDN5,STAT5B,GNPDA1,CLK2,CD72,BPTF,LAT2,RPL30,KLF4,MZF1,TGFBR2,ZNF23,HCK,BACH2,ARHGEF7,EVL,PEX26,VSIG10,APOH,RUNX3,JARID2,SNX17,CD74,ELMO1,REPIN1,N6AMT1,AGO1,ARHGAP25,IL24,SATB1,TNFSF9,NUDT3,BTN2A1,PCDH8,VCL,RAB5B,TPT1
GSE13411_IGM_VS_SWITCHED_MEMORY_BCELL_DN	BIP	-4.80E-05	0.000241944	0.842776	1101		blood	PWAS	c7	0.842776	0.962976881	HPSE,CAT,FCGR2A,DAPP1,NDUFS4,FCN1,TGFBI,NT5E,CRISPLD2,CHST11,CHST15,ALDH2,CYB5A,HOPX,IDH1,LGALS3,CSF2RB,COCH,PPP2R5A,CFD,PKD2,LEP,SERPINA1,ZNF276,CRIP2,TES,SSB,ZNF329,STAT3,ERLIN1,HS3ST1,CUL1,S100A10,RAB4A,KIFBP,HMGCS1,CMPK1,EIF4E2,SERPINB1,ANKRD27,ANXA1,CD55,TNFAIP3,VCAN,KIF22,VAMP7,RALA,PURA,VCL,CLIC4,MAPK14,NFU1
GSE13411_IGM_VS_SWITCHED_MEMORY_BCELL_UP	BIP	-8.45E-05	0.000287736	0.769103	1134		blood	PWAS	c7	0.769103	0.962976881	FOLH1,IL6R,COPE,NRBP1,COL15A1,CPNE1,COL18A1,DPT,LRRC32,OPCML,XRCC4,MET,SLC35G2,DSG2,CPA2,BMP2,LHB,RAB2A,IVD,SARS2,EDA,IL19,FAH,GDF5,POFUT1,NLGN4X,MPST,GM2A,UCHL1,CHI3L1,CLSTN2,PLXNB3,HINT1,SCGN,CISD1,KLRK1,AK4,SPAG11A,GNRH2,CHIA,NAALADL1,STC1,APOC2,OLA1,HPD,LGALS4,ADGRG2,MYL3,GLYAT,LGR5,TLN2,KLK7,SULT4A1,MEPE,FOXO3,MANF,SPACA1,FGF7,KLK15
GSE13411_NAIVE_BCELL_VS_PLASMA_CELL_DN	BIP	-5.58E-05	0.000266665	0.834174	926		blood	PWAS	c7	0.834174	0.962976881	PDE5A,IL2,GSTM1,GSTM3,RCN1,SEMA4A,XRCC4,AXL,IL5RA,KCNMB3,GZMA,CARTPT,METTL1,PYCR1,CDC34,DARS2,SARS2,FAH,IMPDH1,UCHL1,DHRS9,SHBG,PDK1,CD160,TXNDC15,IL15RA,SPINK1,BTD,PDE4A,AURKB,RABEPK,NEU1,PIR,ARSA,MGAT1,SMTN,GOT1,BLMH,CD320,CLINT1,PRDM1,TK1,RND1,FLT3,CCNB2,CDK1,LMAN1,UBE2C,FBP1,IER3,TIMP2,SLCO5A1,G0S2,PPIB,CBARP,XCL1,TSSK2,RRBP1,MANF,FKBP2,GSTP1,LANCL2,TOLLIP,MACO1
GSE13411_NAIVE_BCELL_VS_PLASMA_CELL_UP	BIP	-7.56E-05	0.000352944	0.830307	423		blood	PWAS	c7	0.830307	0.962976881	IL27RA,TRDMT1,MTHFSD,NT5E,IL11RA,ADGRE5,CAPG,CD200,DIXDC1,MGA,BCL2A1,ALDOC,CAST,RNASET2,RUNX3,PFDN5,ISL1,GALNT10,CLK2,NOTCH2,APP,DNPH1,LAT2,KLF4,LAIR1,BCL6,BACH2,ARHGEF7,EVL,KIF16B,CD74,LCK,NUP210,DCK,ANKRD1,SNN,LY86,BIN1,SERPINB1,REPIN1,ARHGAP25,IL24,INPP5B,CYB5R3,NUDT3,FYN,JAM3
GSE13411_NAIVE_VS_IGM_MEMORY_BCELL_DN	BIP	-8.18E-05	0.000376521	0.827959	764		blood	PWAS	c7	0.827959	0.962976881	NAP1L4,FUT8,RNPEP,UST,NAGPA,ADGRE2,PPIH,PEF1,SYK,LGMN,RUFY1,BMP2,GAPDH,TPI1,CR2,FAH,CCL5,NAALADL1,AKR1D1,NADK,LDHA,BGLAP,PGD,TNFSF9,AKT2,ISG15,CAPNS1,CTSC,CD27,GALNT10,VOPP1,COPE,PCBD1,BLMH,MZF1,PLAAT3,MOCS3,HK1,MACROD1,KCTD5,PGK1,TFF2,PGAM1,ACY1,FYN,FGL2,AIP,ALDOA,PIN1,CHP1,TGIF2,JCHAIN,KEAP1,TALDO1,EIF3G,MYC,MYDGF,CDK2AP1,PDE3A,LDHB,MDH2,RAC1,JAM3,EIF4B,NR5A2
GSE13411_NAIVE_VS_IGM_MEMORY_BCELL_UP	BIP	-0.000139846	0.00035259	0.691644	731		blood	PWAS	c7	0.691644	0.962976881	ADH7,CXCL6,DAPP1,SH3BP2,PCDH9,NQO1,LARGE1,HSPB1,THBS1,C1orf56,CD200,CHST15,CRIP1,MAPK13,APOA2,ITGB2,MFAP3L,SAP30,NUDCD3,CHFR,TRIB2,SULT1B1,PLAAT2,S100A10,ADK,ZNF276,TCL1A,EFNB3,TES,KLF4,ASGR2,KYAT1,VHL,CASK,JUN,BCL6,BACH2,ZPBP,HIPK3,CDH3,SLAMF1,MSTN,MYCT1,ANKRD1,CLIC4,EIF5A2,TPT1,HMGCS1,PNOC,PIAS3,SNAI2,ALDH1A1,KIAA0040,PDCD6IP,TNFAIP3,SATB1,TRIO,OAZ1,MAP4K3
GSE13411_NAIVE_VS_MEMORY_BCELL_DN	BIP	-8.41E-05	0.000332612	0.800437	617		blood	PWAS	c7	0.800437	0.962976881	AFM,CTSA,BCL2L2,XPNPEP1,SELENOW,CPNE1,UST,HEXB,SDF2L1,RPS4X,IGFBP3,GNAS,LGALS1,CYB5R1,GRN,CCL5,HAGH,ARL2,GPI,GUK1,UBE2M,CD27,GALNT10,GLB1,CSF3R,MBTPS1,NIT2,MTHFD1,DYNLT1,MACROD1,PGK1,TFF2,PGAM1,GET3,PDIA4,PABPC4,DARS1,AIP,FKBP14,CHP1,FKBP1B,PELO,JCHAIN,REPIN1,IARS1,EIF3G,IL7,CCDC25,LCMT1,PIP4K2A,FOXO3,KLHL12,CDK2AP1,FYN,LDHB,NAP1L4,POLR2J,MOB1A,RAF1,RAC1,JAM3,EIF4B,MDH2,VAPB
GSE13411_NAIVE_VS_SWITCHED_MEMORY_BCELL_DN	BIP	-6.17E-05	0.000300781	0.837424	800		blood	PWAS	c7	0.837424	0.962976881	AFM,ATF6B,B4GALT7,FAS,FOLR3,NT5E,HEXB,F8,ALDH2,CKAP2,SYK,IGFBP3,NRXN3,LGMN,NCR3,LGALS1,APOA1,RNASE2,CSF2RB,VOPP1,CCL5,HAGH,MTFR1,GALNT10,CSF3R,MBTPS1,LCN1,PRKCB,NIT2,MTHFD1,IL10RB,VIM,HS3ST1,ATP5F1B,PGK1,STOM,ETHE1,P4HB,LIN7A,PABPC4,CHP1,G0S2,IARS1,HMG20A,SYNGR3,EIF3G,IL7,PIP4K2A,VCL,PURA,CAPZA1,EIF4B,VAPB,ARPP19,MDH2
GSE13411_NAIVE_VS_SWITCHED_MEMORY_BCELL_UP	BIP	-9.93E-05	0.00037654	0.791934	828		blood	PWAS	c7	0.791934	0.962976881	SELE,ADH1C,MSMB,BCHE,MTHFSD,SEMA3C,NPTX1,VEGFC,B2M,DLG3,FRZB,SEZ6L,IL6,LHB,AGRP,ACAT2,FJX1,FGF18,NID1,SCG5,NBL1,LGALSL,PDLIM4,OSMR,CD72,OLFM1,QPRT,WFDC2,CHIA,MMP20,CDH3,HPD,NECTIN3,MYB,MYCT1,ANKRD1,NFATC4,NDRG4,CLC,EDN2,MFAP3L,SLCO5A1,CBS,ANGPTL7,PPARGC1A,SNAI2,GLYAT,TLN2,HSD17B1,MVD,INSL5,GPR107,LDLR,PARVA,AFP,BPNT1,SULT4A1,MATK,PAK6,GCG,CAMK2B,EIF5A2,HIPK3
GSE13411_PLASMA_CELL_VS_MEMORY_BCELL_DN	BIP	-7.80E-05	0.000446311	0.861252	326		blood	PWAS	c7	0.861252	0.962976881	CTSO,UST,IL16,METAP1,SELL,LYN,CSNK1G2,NDRG3,CD48,LCP1,RNASET2,PFDN5,RPS10,CD69,GALNT10,NISCH,CD72,BPTF,NOTCH2,LAT2,TGFBR2,MSRA,WBP1L,NFATC1,CD79B,RIPK2,APOH,DCK,CUTC,SNN,INPP5B,AIP,MAP1LC3B,LY86,REPIN1,SYNGR3,ARHGAP25,PIP4K2A,PRKCZ,NMI,FYN,STK17B,PVRIG,NUDT3,EIF4B,BTK
GSE13411_PLASMA_CELL_VS_MEMORY_BCELL_UP	BIP	-5.62E-05	0.000217714	0.796161	1360		blood	PWAS	c7	0.796161	0.962976881	APOL1,SLAMF7,ATF6,AKR1C3,IGFBP6,COL3A1,SDF2L1,XRCC4,TG,DEPP1,HSP90B1,IL5RA,CASQ1,TNFRSF17,RAB26,MASP1,H2BC21,DARS2,VEGFA,ART4,RRM2,IGF1,TIMP2,DHRS9,TXNDC15,UCHL1,AURKB,NEU1,BMP6,ARSA,TYMS,PPP2R3A,SORT1,CD38,PRDM1,SEC61B,PLAAT3,TK1,CCNB2,ELL,CDK1,LMAN1,DTYMK,UBE2C,RBKS,PDIA4,SCAMP5,HMGB3,DDR2,HDLBP,CLIC2,CCNA2,PPIB,CBARP,PTTG1,RRBP1,MANF,FKBP2,AARS1
GSE13411_SWITCHED_MEMORY_BCELL_VS_PLASMA_CELL_DN	BIP	-4.90E-05	0.000203611	0.809714	1671		blood	PWAS	c7	0.809714	0.962976881	CDH17,APOL1,CDH15,SLAMF7,FOLH1,GSTM1,GSTM3,AKR1C3,ICAM1,PLA2R1,SPP1,HTN1,RET,HGD,AXL,IL5RA,MANSC1,TNFRSF17,MASP1,GZMA,METTL1,DARS2,SARS2,VEGFA,GJA1,TIMP2,GHR,CDC25A,PDK1,DOT1L,GSTP1,ARSA,RCN3,MGAT1,ITGA2,BLMH,CLINT1,CD38,PRDM1,RND1,ELL,CDK1,STC1,COX6A2,UBE2C,HDLBP,NCALD,CLIC2,SPOCK1,BET1L,PPIB,CBARP,EPB41L1,FKBP2,ASRGL1,TSSK2,GPC4,RRBP1,KLK3
GSE13411_SWITCHED_MEMORY_BCELL_VS_PLASMA_CELL_UP	BIP	-0.000113959	0.000352537	0.746503	633		blood	PWAS	c7	0.746503	0.962976881	MAN2B2,CAPG,SH3BGRL3,GSTM4,ALDH5A1,ADAMDEC1,TNFRSF10B,ZNF134,CSNK1G2,NDRG3,MOB4,DNAJB14,S100A10,PTK2,CLK2,BPTF,APP,LAT2,KLF4,TRAF4,TGFBR2,CD79B,PEX26,RIPK2,RUNX3,PTK2B,LCK,RHOG,INPP5B,MAP1LC3B,MAPK1,IL15,DUSP6,RYK,AP1S2,CD74,REPIN1,SYNGR3,RPS6KA3,ANXA1,MYC,NUDT3,BTN2A1,GGPS1,NPLOC4,PPFIA1,BTK,JAM3,CRK,TMUB2
GSE13484_12H_UNSTIM_VS_YF17D_VACCINE_STIM_PBMC_DN	BIP	-8.40E-05	0.000352127	0.811363	885		blood	PWAS	c7	0.811363	0.962976881	LYVE1,ATF6B,FCER2,REG1B,CD59,LBP,CCL8,CKS1B,TNFAIP8,MREG,WNT5A,PCSK1N,C3,SEZ6L,SOS1,IL1RN,H2BC21,IFNG,SERPINE2,CD48,PLAUR,NADK,LDHA,USP15,PLAT,ECE1,MST1R,SIGLEC1,SCG5,CHST2,HBEGF,ADM,TCL1B,ARL8B,OLFM1,DHX58,ARL15,ATOX1,SORT1,IRF1,GIMAP6,PTX3,APOD,IL2RA,TRADD,JAM2,PRDX4,RAB13,RORB,CD226,KIAA0040,HK2,LTA,GLA,EDN1,JAK2,PSMA6,MCL1,AIDA
GSE13484_12H_VS_3H_YF17D_VACCINE_STIM_PBMC_DN	BIP	-0.000116825	0.000287469	0.684454	1343		blood	PWAS	c7	0.684454	0.962976881	CD5,CD36,HP,GUSB,DEFB1,REG3A,SERPING1,IL18R1,ICAM1,B4GALT1,TGFBI,ADCYAP1,IL1R2,PSAP,CARTPT,RUFY1,PIM1,BCL2A1,B4GALT5,MAD1L1,DEAF1,GP1BA,GBP1,DLL3,KIR2DL4,GBP2,PRDX6,CYCS,CNDP2,S100A6,MST1R,KCNIP1,CAMK1D,SYNCRIP,ZNF276,TNFSF14,VOPP1,EIF4A1,CLEC2D,PRNP,KLF4,STAT3,KPNA1,AKAP7,PECAM1,C4BPB,PCK1,PITPNB,PGK1,HNRNPM,KLRB1,CDKN2D,MAPRE2,RPSA,GPN1,RAB4A,CHP1,MTPAP,CARHSP1,EIF3J,MYO6,IL1A,EEF1B2
GSE13484_12H_VS_3H_YF17D_VACCINE_STIM_PBMC_UP	BIP	-7.03E-05	0.000276487	0.799378	1093		blood	PWAS	c7	0.799378	0.962976881	SIGLEC9,CCL17,CTSH,CPM,LILRB1,MET,THBS1,CCL8,CKS1B,DCLK1,SMAP1,PCSK1N,SEZ6L,TPP1,SOS1,IDH1,CHFR,AGRN,DYNLL1,LGALS3,TRAPPC3,ARPC1B,CETN3,PRDX1,PFKM,TNKS,VAMP1,PLAT,CRIPT,GNPDA1,BTN3A1,PAPSS1,RSRP1,MPZL1,ARL15,GIMAP6,PUS1,IL10RB,NAE1,ACOT8,LCK,P3H1,CRIM1,BCCIP,UBE2V2,MAPK1,AASDHPPT,PSMD4,ADPRH,SPG21,RIDA,STMN3,LRP12,AKR1B1,ANP32B,KLHL12,STX7,ATP5PF,FABP5,THYN1,HTRA2
GSE13484_3H_UNSTIM_VS_YF17D_VACCINE_STIM_PBMC_DN	BIP	-4.24E-05	0.000185258	0.818866	1788		blood	PWAS	c7	0.818866	0.962976881	MMP1,APOL1,SERPINA4,FCGR2B,TCN1,ICAM1,B4GALT1,STAP1,VTN,ICAM5,B3GNT2,ADCYAP1,GEM,TNFAIP8,PIM1,AGRN,IL19,IFNG,SRC,PLAU,PLAUR,CHST12,IL15RA,USP25,USP15,MAT2B,CNDP2,TNFRSF4,OAS1,MPZL2,INHBA,AGFG1,SEPTIN10,HSPA1A,STC2,IL10,IL18RAP,ARL8B,QKI,GTF2I,JUP,ACVR2A,GIMAP6,NDUFV2,C4BPB,BCL6,TRAF1,BACH1,SNAP25,ADAM19,SERPINB8,IRF9,RNF122,N6AMT1,C3,SPSB1,ASIC4,LMNB1,IL2RA,EHD4,CLIC4,BID,CFLAR,CLIC2,TXN,RBBP6,IL12RB2,S100A14,CD47,ADPRH,UBE2L6,LGALS9,CUL4B,SCARF1,IL1A,MYC,LDLR,FGF5,STX12,RRBP1,NMI,TWSG1,BAG1,ULBP1,EPB41L1,BLVRA,PTGS2,BMX,JAK2
GSE13484_3H_UNSTIM_VS_YF17D_VACCINE_STIM_PBMC_UP	BIP	-0.000107498	0.000332376	0.746374	684		blood	PWAS	c7	0.746374	0.962976881	UGDH,SIGLEC9,GABARAPL1,GABARAP,ENG,SHMT1,EDC4,NSF,AKR1C4,PGM1,TNFSF8,CDC34,ARL6IP5,GAPDH,CHFR,TSSK1B,DYNLL1,CETN3,ADGRF1,NAALAD2,VAMP1,SWAP70,CRIPT,FTL,VAMP3,TRH,PYY,CEMIP2,CEBPA,GATD3,CLPP,S100A11,FGR,LCK,IMPA2,ANP32B,ELAVL1,MAPK1,PAPOLG,AP1S2,SPAST,CAMK4,ACVR1B,PTPN9,RNF114,OSBPL11,RAMP1,VCAN,GAS7,GDI2,PIP4K2B,MXI1,NTRK1,BCAT2,PRDX3,COMMD9,CELF2,HTRA2
GSE13484_UNSTIM_VS_12H_YF17D_VACCINE_STIM_PBMC_DN	BIP	-5.00E-05	0.000188614	0.790797	1627		blood	PWAS	c7	0.790797	0.962976881	SEMA3E,LAP3,ENG,APOL1,TCN1,SLITRK3,PILRA,CTSH,QPCT,CPM,MRC2,CCL23,RAD51D,CKS1B,PITPNA,IGF2R,PSMA2,NRIP3,ZNF134,HSPA13,TMOD3,ANPEP,SDCBP,TRAPPC3,PLAUR,GLUL,LDHA,NXT2,ERP44,PDE4A,HAMP,LAMTOR3,ENPP2,MXRA7,TNFSF14,PDCD6,ADM,MARCKSL1,TNF,IL17A,ADM2,GTF2I,PDCD4,DHX58,ETS2,ARL3,GIMAP6,CERT1,RABIF,RAPGEF5,ACP2,SERPINB8,ARF4,ALOX15B,FCAR,KIFBP,NAPA,HMGCS1,GNAI3,NETO2,UBE2L6,ARPC3,EIF3J,MYC,ADAM9,GLRX3,RAB31,RAB21,IRF2,PTGS2,PLA1A,TIGAR,UFD1,TPM4,PIWIL1
GSE13484_UNSTIM_VS_12H_YF17D_VACCINE_STIM_PBMC_UP	BIP	-9.55E-05	0.00033241	0.773851	756		blood	PWAS	c7	0.773851	0.962976881	CD36,CAT,XPNPEP1,COLGALT1,PCSK7,HOMER2,RCN1,IL11RA,ADA2,CD248,FKBP6,MPO,LYZ,TPP1,DNAJC16,TKT,ABLIM3,PMM1,TRIB2,SMAD1,PTP4A2,RPS6KB1,VAMP1,FXR1,CD27,PGLS,VAMP2,TPM1,PECAM1,FBL,OLA1,RPSA,FBP1,P3H1,VAMP8,UFC1,EEF1D,ELAVL1,CHP1,PRKACA,PSTPIP1,ZNF34,EIF3G,SRSF6,PGRMC1,MEF2C,CDK2AP1,AK2
GSE13484_UNSTIM_VS_3H_YF17D_VACCINE_STIM_PBMC_DN	BIP	-3.40E-05	0.000208107	0.870306	1303		blood	PWAS	c7	0.870306	0.962976881	MMP1,APOL1,DNAJB9,FASLG,EBI3,FCGR2B,CASP3,FAS,STAP1,MMP9,MAN1C1,DSCAM,THBS1,IDO1,HMGCS2,TPST1,CXCL8,PEF1,ADAMDEC1,KYNU,PSMA2,DEAF1,TMOD3,DNAJB4,S100A5,ARPP21,PLAU,LAMTOR3,PRC1,DKK3,SEPTIN10,ADM,GTF2I,ST8SIA2,TNFRSF12A,AK4,IRF4,MICALL2,KCNN1,NXT2,PITPNB,PGK1,HRC,CYTIP,SERPINB8,IRF9,JMJD6,FYN,ST8SIA4,LMNB1,JARID2,AKR1C1,EIF1B,HMGCS1,IL12RB2,UBE2L6,ASPH,BST2,MYO6,MGAT2,ADAM9,OAS1,NAPG,CRADD,PSMA6,EIF4E,TPM4
GSE13484_UNSTIM_VS_3H_YF17D_VACCINE_STIM_PBMC_UP	BIP	-6.88E-05	0.000332426	0.835987	796		blood	PWAS	c7	0.835987	0.962976881	ADH5,DPEP2,NUDCD3,PCSK7,RCN1,MRE11,SPTLC1,NAGLU,SSR1,DOCK9,EPHA1,ACADM,PCYOX1L,CHFR,IDH3G,PMM1,CNOT9,GPI,DNAJB14,CAST,PFKM,OPRPN,PFDN5,FCMR,SHC1,CD27,NCK1,AKAP7,MSRB2,KMT2D,SNRPD3,DDX23,UROS,ACOT8,TBX5,SPOP,MYG1,PAPOLG,PSTPIP1,SPAST,CBX3,NDE1,CYTH4,CD40LG,STMN3,AGO1,FBXL5,DAG1,DDX39B,ECHS1,LDHB,PPP1CC,NCK2,PRDX3,HTRA2
GSE13484_UNSTIM_VS_YF17D_VACCINE_STIM_PBMC_DN	BIP	-3.07E-05	0.000212795	0.885154	1256		blood	PWAS	c7	0.885154	0.962976881	LAP3,IL3RA,APOL1,TLR3,SLAMF7,STAP1,TNFAIP6,SPP1,SEMA3C,ISG15,IFIT3,CES1,TNFAIP8,PSMB9,LGALS3BP,IL1RN,IL6,FMR1,AGRN,IL19,PDGFRL,HERC5,SOCS3,GBP1,SRC,CHST12,IL15RA,PARP11,LAG3,OAS1,ENPP2,UBE2S,INHBA,HBEGF,TNF,TNFSF10,IL17A,CCNA1,MX1,SLC30A3,RTP4,DHX58,CNP,ETS2,AK4,CD38,IRF1,NDUFV2,BCL6,DYNLT1,TRAF1,RIPK2,IFIT2,IRF9,BARD1,CCN3,IL2RA,BATF,PRDX4,LTA,IL12RB2,IFI16,CD47,UBE2L6,SCARF1,BST2,STAT1,NAPA,NMI,TANK,CFLAR,AIDA
GSE13485_CTRL_VS_DAY1_YF17D_VACCINE_PBMC_DN	BIP	-8.94E-05	0.000498558	0.857689	424		blood	PWAS	c7	0.857689	0.962976881	MAPK12,TMEM132D,CPN2,OMD,SMOC1,WFDC1,CDSN,CCL11,EPOR,MMP2,PLAAT2,KRT7,REN,SLC5A5,PLA2G10,CHST4,RIPPLY1,INSL4,C22orf15,EGFR,USH1C,EMID1,TNFSF18,IL17RC,PCDHB1,GPR26,MMP20,OTUB2,N6AMT1,ITGB6,CD300LB,CSRP3,IL11,KRT18,PAK4,CAMK2A,SERPINA6
GSE13485_CTRL_VS_DAY21_YF17D_VACCINE_PBMC_DN	BIP	-9.21E-05	0.000376719	0.806952	718		blood	PWAS	c7	0.806952	0.962976881	EPOR,SHMT1,TBCA,VBP1,CXCL12,CPN2,CDSN,CCL11,PTH2,REG1B,CUZD1,GRIA4,HSPB6,ACP5,ACADS,PLA2G10,CCL20,SEC61G,LRRC52,A4GNT,PRIM1,ST8SIA3,NLGN3,LRRTM1,PPP2R3A,OPTC,ZNF175,APOH,C5orf46,MNX1,CDYL2,SYT2,PCDHAC2,FGF6,PLA1A
GSE13485_CTRL_VS_DAY21_YF17D_VACCINE_PBMC_UP	BIP	-0.000114083	0.0007049	0.871429	197		blood	PWAS	c7	0.871429	0.962976881	XPNPEP1,TNFRSF1B,PITPNA,PPP3R1,CTNNB1,HBEGF,RNASEH1,PURB,ARAF,CKAP4,CEBPG,GOSR2,SAT2,RUNX3,GLTP,SNN,SQSTM1,RAD23B,MAPKAPK2,ARF3,ACVR1B,WBP2,GRB2,POLR3F,CRK,ABL1,CTSK,CFL2,SAR1A,MAFG,NAPG,PAFAH1B2,DDX19B,HGS
GSE13485_CTRL_VS_DAY3_YF17D_VACCINE_PBMC_DN	BIP	-4.91E-05	0.000223097	0.825892	1231		blood	PWAS	c7	0.825892	0.962976881	FCGR3B,LAP3,TLL1,IL27RA,CXCL10,CXCL11,IGFBP7,SELPLG,SERPING1,C2,LILRB1,ISG15,IFIT3,GNS,SERPINA7,PLXNC1,CTSL,CHFR,SECTM1,HERC5,GBP1,ST3GAL5,RPE,ADPRH,TNFSF13B,NADK,TLR5,MX1,PMM2,AKR7A2,NID1,CNDP2,SIGLEC1,DECR1,RTP4,JUP,MTHFD1,DHX58,CNP,SAMHD1,C1orf162,UBE2L6,IFIT2,DTX3L,FANCL,GCH1,IL15,PSME2,B3GALT6,TXLNA,BPHL,EFNA4,BST2,SCO2,STAT1,OAS1,TBCE,SCARB2,CSK,BLVRA,PIN4,BTK,DDX19A
GSE13485_CTRL_VS_DAY3_YF17D_VACCINE_PBMC_UP	BIP	-3.74E-05	0.000182287	0.837435	1438		blood	PWAS	c7	0.837435	0.962976881	CXCL1,ANTXR2,IL1RAP,RARRES1,TNFAIP6,INHBB,SLITRK5,CA11,THSD7A,PI3,CRKL,WNT5A,FCRL4,THBS2,TAX1BP1,IFNG,LYPD3,ADGRF1,EXOSC3,C8G,TFF3,ANGPT1,CHI3L1,VAT1,CA4,SCN4B,NBL1,CFAP45,CCL20,CAV3,TNFRSF1A,EPHB3,MPPED2,JUN,EDA,MAPK11,ATP1B4,RBBP5,WNT11,DDR2,PKD1L1-AS1,WFDC10B,MXI1,PDRG1,RORC,RAF1
GSE13485_CTRL_VS_DAY7_YF17D_VACCINE_PBMC_DN	BIP	-1.90E-05	0.000154059	0.901974	1783		blood	PWAS	c7	0.901974	0.962976881	MSR1,LAP3,ATP13A1,CXCL10,CXCL11,SERPING1,GMPR,CBR1,TCN2,C2,ADA2,C1GALT1C1,LILRB1,ISG15,IFIT3,CCL8,AXL,PLXNC1,PSMB9,LGALS3BP,IL1RN,SECTM1,HERC5,NAGK,GBP1,TNFSF13B,ZWINT,MTHFD2,MX1,IL15RA,NID1,SIGLEC1,LAIR1,TYMP,TNFSF10,TYMS,RTP4,JUP,DHX58,CNP,CD38,IFIT2,ACP2,PRPSAP1,IRF9,DTX3L,FANCL,GCH1,SPTLC2,STAT1,PIN4,IL15,PSME2,IFI16,MSH2,UBE2L6,LGALS9,TIMELESS,LDLR,BST2,SCO2,GNGT2,SCARB2,OAS1,NMI,BLVRA,JAK2
GSE13485_CTRL_VS_DAY7_YF17D_VACCINE_PBMC_UP	BIP	-6.72E-05	0.000235169	0.775072	1138		blood	PWAS	c7	0.775072	0.962976881	CXCL1,BPI,DPEP2,S100A13,MMP9,IL12B,PI3,FLRT3,SLC26A11,SPOCK2,WNT5A,SLC6A14,TKT,KIT,ARG1,C8G,DAPK2,CHI3L1,VAT1,LAMTOR3,FXR1,VSIG2,CFAP45,OLR1,GPT,CSPG4,ICAM3,FBL,WIF1,RAF1,ST13,MMGT1,PABPC4,NACA,CHP1,RPLP2,CBX7,PMP2,EIF4B,EEF1B2
GSE13485_DAY1_VS_DAY21_YF17D_VACCINE_PBMC_DN	BIP	-0.000133997	0.000700923	0.84839	500		blood	PWAS	c7	0.84839	0.962976881	PPID,ADH5,CETN3,ARFIP1,VBP1,TNFAIP6,DPY30,C1GALT1C1,DCUN1D1,ISOC1,PPA2,CCDC126,ACADM,IMPA1,EXOSC3,RECQL,REXO2,CACYBP,MAT2B,MTFR1,TMEM106B,ANAPC10,ACADS,CCDC90B,CCT5,PSMA5,HAT1,CISD1,RPP30,YEATS4,GLRX,PRIM1,MRPL34,CD58,OSTM1,GNPNAT1,EIF2S1,RFESD,ARMC10,HIKESHI,FH,HSPA8,RTN4IP1,CHEK2,RIDA,EIF3J,MESD,SNRPG,BPNT1,MDH1,SKP1,KLHL12,OSTF1,ABHD10,TTC1,EIF4E,VTA1,UBE2V2,SUMO2,GMFG,DIMT1,HSPE1
GSE13485_DAY1_VS_DAY21_YF17D_VACCINE_PBMC_UP	BIP	-0.000110092	0.000575985	0.848418	227		blood	PWAS	c7	0.848418	0.962976881	ENG,ICOSLG,XPNPEP1,TNFRSF1B,HOMER2,OMG,APLP2,TGFB1,GP6,TPM2,MAP3K3,MDM4,CUL9,DNAJC4,SERPINE1,TBC1D5,RPRD1B,SQSTM1,MAPKAPK2,ZNF34,GLTP,WBP2,CYGB,ARAF,ABL1,KCNAB2,CTSK,KRT18,PDLIM1,STUB1,HGS,NAB2
GSE13485_DAY1_VS_DAY3_YF17D_VACCINE_PBMC_DN	BIP	-4.46E-05	0.000287783	0.876847	875		blood	PWAS	c7	0.876847	0.962976881	IFNAR1,TLR1,SERPING1,CLEC12A,IFIT3,CTSL,TLR4,FRS2,SECTM1,HEBP1,GBP1,ACYP2,BCL10,CNDP2,ISG15,CTSC,SETMAR,CCDC90B,AURKA,RBBP9,DHX58,NT5C2,CD58,NEDD9,IL10RB,FAM241A,TMX2,FAM210A,FANCL,GCH1,FH,SIGLEC1,DUSP6,PSME2,BRAF,CLIC2,NCK1,ADPRH,RNF114,HAVCR2,STAT1,BPNT1,KIN,SGK3,KLHL12,NMI,SCARB2,SMNDC1,CRK
GSE13485_DAY1_VS_DAY7_YF17D_VACCINE_PBMC_DN	BIP	-3.66E-05	0.000257486	0.88684	1077		blood	PWAS	c7	0.88684	0.962976881	IFNAR1,LAP3,CXCL10,TLR1,SERPING1,GMPR,C1GALT1C1,ISG15,IFIT3,NAT1,PSMB9,CTSL,LGALS3BP,IL1RN,TLR4,SECTM1,HERC5,GBP1,RRM2,CAPZA1,HMOX1,WARS1,ZWINT,MX1,LAMTOR3,ANAPC10,CCDC90B,PSMA5,TNFSF10,TYMS,ZNF41,RTP4,AURKA,DHX58,CD58,CD38,OSTM1,PBK,IFIT2,DTX3L,FANCL,BMPR2,GCH1,SIGLEC1,DUSP6,PSME2,CLIC2,MSH2,UBE2L6,HAVCR2,STAT1,KLHL12,OAS1,NMI,SCARB2,BLVRA,KIF23
GSE13485_DAY1_VS_DAY7_YF17D_VACCINE_PBMC_UP	BIP	-5.43E-05	0.000288136	0.850646	697		blood	PWAS	c7	0.850646	0.962976881	RPS6KA6,LAMC2,CNTN2,OMD,CA8,PPIC,WFDC1,OLFM2,GDA,AGRP,MMP2,FBLN1,CDON,SMOC2,S100A16,CAMK2A,CCN1,CHST4,MADCAM1,WFDC2,TNFSF18,IL17RC,PI15,GPR26,GFAP,FTCD,IFNA4,SLC4A8,EEF1D,RAMP3,CYGB,ITGB6,MRAP2,ADAMTS4,IL11,EIF4B,GSTA3
GSE13485_DAY3_VS_DAY21_YF17D_VACCINE_PBMC_DN	BIP	-6.89E-05	0.000377243	0.855008	495		blood	PWAS	c7	0.855008	0.962976881	CHRDL2,TNFAIP6,CXCL12,CPN2,BTNL8,EPOR,PTH2,EXOSC3,GRIA4,PKLR,SERPINA9,SLC5A5,FBLN1,CAMK2A,PLA2G10,CCN1,CCL20,A4GNT,EPHB3,NTF4,LRRTM1,PPP2R3A,SPINK13,PON1,LRFN5,IL1RAPL2,OPTC,INSL3,ANK2,CA7,APOH,C5orf46,MNX1,NRSN1,PCDHAC2,FGF23,FGF6,PLA1A,RAB3C
GSE13485_DAY3_VS_DAY21_YF17D_VACCINE_PBMC_UP	BIP	-5.35E-05	0.000332371	0.87216	729		blood	PWAS	c7	0.87216	0.962976881	LAP3,GUSB,BCL2L2,SERPING1,TNFRSF1B,LILRB1,IFIT3,CTSL,PITPNA,HERC5,FLT1,ST3GAL5,TFRC,WARS1,CAPN2,MDM4,MX1,RNASEH1,DCUN1D2,HIF1A,DNAJC4,CKAP4,PAXIP1,GOSR2,VDR,SNN,AREG,SAR1A,BRAF,UPP1,SUSD1,EIF2AK4,GRB2,CRK,TNFAIP3,ABL1,SCO2,SCARB2,NAPG,TIAL1
GSE13485_DAY3_VS_DAY7_YF17D_VACCINE_PBMC_DN	BIP	-3.49E-05	0.000199656	0.861059	1221		blood	PWAS	c7	0.861059	0.962976881	LAP3,CXCL10,CXCL11,KITLG,SERPING1,GMPR,TNFAIP6,ISG15,IFIT3,CCL8,HGD,AXL,CTSL,LGALS3BP,IL1RN,H2BC21,SNTB1,CCL2,HERC5,GBP1,WARS1,MX1,NAGS,TNF,CCL20,TNFSF10,TNFRSF1A,TYMS,RTP4,JUP,DHX58,CD38,SPINK13,PBK,POLE2,OLR1,IFIT2,ACP2,STOM,DTX3L,FANCL,GCH1,SIGLEC1,STAT1,NT5C3A,IFI16,UBE2L6,STX1B,OAS1,NMI,BLVRA,JAK2,VTA1,MSLN,KIF23
GSE13485_DAY3_VS_DAY7_YF17D_VACCINE_PBMC_UP	BIP	-8.48E-05	0.000288092	0.7686	766		blood	PWAS	c7	0.7686	0.962976881	CAMP,CEACAM8,PCYOX1,PI3,MANSC1,FLRT3,SLC26A11,MATN3,SERPINA7,MMP8,SLC6A14,HSD17B7,GDA,ERCC1,KYAT3,SNX1,AKR7A2,EEF2K,VAMP1,FXR1,HBB,MDM4,ALPL,NEURL4,RSRP1,DPP10,OLFM4,LANCL1,GDF10,SIGLEC15,ALDH6A1,MMEL1,LTA4H,TPT1,CRISP3,ADI1,ANGPT2,TREX2,STMN3,ANP32B,DDX19A
GSE13485_DAY7_VS_DAY21_YF17D_VACCINE_PBMC_DN	BIP	-4.90E-05	0.00037716	0.896619	497		blood	PWAS	c7	0.896619	0.962976881	TLL1,PRSS2,CXCL12,PI3,FLRT3,LEMD1,BMP4,RAB26,VWA1,IL6,MFAP2,RBP4,PTH2,MMP2,FBLN1,MAGEA5P,PLA2G10,OLFM1,LRRTM1,CHST3,TNFSF18,INSL3,FBL,CA7,C5orf46,PAEP,UCN3,PCDHAC2,NMU,FGF23,EEF1B2
GSE13485_DAY7_VS_DAY21_YF17D_VACCINE_PBMC_UP	BIP	-4.80E-05	0.000235246	0.838327	946		blood	PWAS	c7	0.838327	0.962976881	LAP3,HPSE,SERPING1,XPNPEP1,GMPR,COLGALT1,RCN1,ISG15,IFIT3,CTSL,TPP1,PEAR1,LYN,HERC5,ST3GAL5,SDSL,USP25,HMOX1,GLUL,MX1,CAPN2,PTK2,TYMS,RNASEH1,PKD2,JUP,DHX58,CKAP4,TXNDC11,MARK3,SAT2,DTX3L,LILRB2,VDR,SNN,PEA15,SIGLEC1,STAT1,SAR1A,ASAP2,UPP1,SUSD1,ABL1,PARP11,LDLR,SCO2,OAS1,SCARB2,MAFG,BLVRA,CDKN1A,RAC1
GSE13485_PRE_VS_POST_YF17D_VACCINATION_PBMC_DN	BIP	-2.32E-05	0.000199599	0.907308	1349		blood	PWAS	c7	0.907308	0.962976881	FCGR3B,MSR1,IFNAR1,LAP3,HADH,CXCL10,CXCL11,SLAMF7,SERPING1,ANXA2,C2,ADA2,ISG15,IFIT3,JPH4,BTN3A3,GLCE,PLXNC1,LGALS3BP,IDH1,DNAJC16,SNTB1,GSS,HERC5,RCAN1,GBP1,RPE,TNFSF13B,MX1,PMM2,STAMBP,SIGLEC1,LAIR1,DECR1,COA3,GNPDA1,RTP4,MTHFD1,DHX58,CNP,SAMHD1,UBE2L6,C1orf162,KIF16B,IFIT2,ACP2,CBX1,PRPSAP1,IRF9,DTX3L,HDHD2,FANCL,FGL2,IDE,RB1,IFI16,UBTD2,PSME2,RALB,LGALS9,TMEM154,TIMELESS,BST2,FIG4,SCO2,STAT1,PIP4K2B,OAS1,SCARB2,BLVRA,PIN4,BTK
GSE13485_PRE_VS_POST_YF17D_VACCINATION_PBMC_UP	BIP	-6.14E-05	0.000257553	0.811604	1093		blood	PWAS	c7	0.811604	0.962976881	IL1R1,CXCL6,CXCL1,ANTXR2,IL1RAP,DCLK1,MMP9,THSD7A,PI3,SPOCK2,MANSC1,MMP8,CRKL,WNT5A,FCRL4,ELAPOR1,IGF2R,TMCC3,SLC6A14,KIT,ARG1,ANGPT1,DAPK2,CHI3L1,VAT1,CA4,FXR1,PDRG1,STAT5B,SH3GLB1,CFAP45,NTN4,MPPED2,OLFM4,STK16,ICAM3,WIF1,SYT8,CYB5D2,RBBP5,TENM2,MMGT1,DDR2,CHP1,HSPA9,IL24,TSG101
GSE13493_CD4INTCD8POS_VS_CD8POS_THYMOCYTE_DN	BIP	-9.60E-05	0.000315525	0.761005	718		blood	PWAS	c7	0.761005	0.962976881	SPON1,IL17RA,IDO1,FKBP6,SLC26A11,RPS4X,SELL,HAAO,NTRK3,TPP1,IFNLR1,DEFB4A,SYTL1,FCAMR,PRTN3,CACNB4,REXO2,MAP2K2,FCMR,TAF10,UTS2,CD72,NTN4,SMR3A,BOLA2,LRP1B,G3BP1,FCER1A,SAMHD1,TGM1,FAM241A,CTHRC1,TNS2,GRB14,BATF,TRADD,AREG,SPART,CDKN1A,MYC,IGFBP4,EEF1B2,SEMA4F,ADAMTS4,CNP,ARFGAP2,MDH2
GSE13493_CD4INTCD8POS_VS_CD8POS_THYMOCYTE_UP	BIP	-6.46E-05	0.00026661	0.808418	935		blood	PWAS	c7	0.808418	0.962976881	TLR3,FGFR3,ADAM10,NAXE,CPA4,RPS6KA6,NMB,ITM2B,RMDN1,TRAT1,ELAPOR1,TIAM1,OLFM2,TOR1AIP2,FMR1,DMKN,SDF2,DYNLRB1,NTN1,PTHLH,CAPN3,NBL1,CD27,ZBTB33,PRNP,PKD2,UBE2B,PRKCB,ARL15,OSTM1,MSRB2,RNF34,DLK1,NDUFV2,NXT2,TMEM59L,CKMT2,CBX1,POLE3,BMPR2,ST8SIA4,MYB,INSL6,DCAF5,SNN,B3GLCT,MYL3,SIRT5,HMG20A,SATB1,CD4,MRAP2,PTEN,VAMP7,NTRK1,SCARB2,LDHB,DHH,RAB3B,CAMKK1
GSE13493_DP_VS_CD4INTCD8POS_THYMOCYTE_DN	BIP	-3.61E-05	0.000249272	0.884883	1237		blood	PWAS	c7	0.884883	0.962976881	PDCD1LG2,FGFR3,ICOSLG,ERAP1,TNFSF11,ICAM1,IL2RB,SRGN,RCN1,ITIH5,COX6C,FGFBP3,GZMA,PSMA2,B4GALT5,SYTL4,PEAR1,ENO3,ALDOC,NME4,ACP1,KYAT3,FGF18,GUK1,SNRPF,UXS1,PDLIM4,HMBS,PSMA5,CHCHD10,EVA1C,MTHFD1,ALK,PUS1,RAB27B,FOXRED1,LONP1,B3GLCT,YBX1,GPR135,UAP1,USP28,SEC22A,EIF2AK4,PSAT1,DECR1,TIMM8A,PPIE,RRBP1,FAM162A,CNOT9,MAPKAPK3,CCT8
GSE13493_DP_VS_CD4INTCD8POS_THYMOCYTE_UP	BIP	-0.000307565	0.000701573	0.661101	458		blood	PWAS	c7	0.661101	0.962976881	FGF2,CTSV,ADGRE5,KREMEN1,MMP19,RGMA,DLG3,TRAT1,PSAP,TMCC3,TIAM1,TNFSF9,CCDC126,RSRP1,DAPK1,APOC1,CROT,TP53I13,KLK6,ARSA,PNKP,ACADS,NBR1,IL10,TNFRSF12A,JUP,TEPSIN,MAPK9,ETS2,ANXA10,ITGA5,CASK,BRPF1,DCK,RASA1,LZIC,CD4,NMNAT1,RNF41,LDHB,STK24,PABPN1
GSE13493_DP_VS_CD8POS_THYMOCYTE_DN	BIP	-6.34E-05	0.000266694	0.812146	897		blood	PWAS	c7	0.812146	0.962976881	ERAP1,MAPK12,AFP,NQO1,PPIC,RCN1,GP1BA,FGFBP3,TPST2,YBX1,PRXL2A,VPS25,ARL1,ENO3,CABP7,THTPA,SYTL1,GJA1,IFNG,NME4,GUK1,ISL1,POLR1C,RABEPK,SARS1,PSMA5,TMEM237,TOPBP1,CPVL,ITGB7,GDF11,PGF,DYNLRB2,SERPINA7,ALPG,DNAJC19,POLE2,NSDHL,MIOX,FSTL3,ACTN2,UAP1,PMEPA1,HSPA9,PRKAR2A,CD74,PPIB,TIMM8A,MYO6,FAM162A,PRDX3,ROCK2,PRMT3,HSPE1
GSE13493_DP_VS_CD8POS_THYMOCYTE_UP	BIP	-6.29E-05	0.000407226	0.8773	503		blood	PWAS	c7	0.8773	0.962976881	CHL1,PDE5A,FCER2,SH3BP2,CD8A,PTK7,AHSG,CASQ1,TMCC3,ITGAL,TIAM1,A4GALT,NT5C3B,FTL,MARCKSL1,LCORL,RSRP1,PKD2,JUP,PRKCB,TSR3,PPIL2,CD99L2,CASK,CD8B,IFIT2,GABARAPL2,ARID1A,STX6,CD81,ERO1A,SNN,MYL3,GNAI3,ARHGEF10,PEX5,JTB,SENP7,NATD1,INSL5,NMNAT1,MRAP2,RAB22A,UBE2S,PLA2G5,NCK2,PABPN1,CNOT1,BTK
GSE13522_CTRL_VS_T_CRUZI_BRAZIL_STRAIN_INF_SKIN_DN	BIP	-8.63E-05	0.000266456	0.746094	1028		blood	PWAS	c7	0.746094	0.962976881	ADH7,SEMA6A,CYTL1,PDE5A,NPNT,EPHA5,SCG3,SEMA4A,PTK7,TPSB2,MDGA1,C1QC,CLPS,CHD7,LRP1,STIM1,GHRH,ITGB5,ADGRF1,SEMA6C,USP25,PAWR,CALB1,STAU1,SEMA4C,CD72,CX3CL1,DUSP23,EPHB3,UNC5A,GTF2I,STMP1,NOVA1,TMCO5A,DHX58,RGS5,TPD52L1,HCK,IHH,TPO,BCL6,GDF3,EDA,AGFG1,ANK2,ASPRV1,CD247,RB1,CMA1,CTF1,CDYL2,RAB13,MFN1,SPOCK1,CD74,PPP1R1A,POLR3F,SATB1,ERBB2,PARVA,BAG2,RAB21,GIPC1,AGO3,SERPINA6
GSE13522_CTRL_VS_T_CRUZI_BRAZIL_STRAIN_INF_SKIN_UP	BIP	-0.00010967	0.000376574	0.770874	678		blood	PWAS	c7	0.770874	0.962976881	PDGFRB,SLIT2,ST3GAL1,CCL22,DDAH1,FKBP6,IGF1,WNT5A,IGF2,H2BC21,DARS2,FCAMR,BCAR3,S100A16,MMP17,SNX7,C1QTNF3,MGAT1,CSF3R,BLNK,AXIN2,ETS2,POU2F1,BPIFA1,ARL14,CD79B,TMEM167B,MYCT1,KLHL7,FKBP1B,NR1D2,STX18,TALDO1,CD40LG,TMEM234,KRT72,ST6GALNAC5,STX8,EIF4A2,GMFG
GSE13522_CTRL_VS_T_CRUZI_G_STRAIN_INF_SKIN_DN	BIP	-5.71E-05	0.000249449	0.818933	1128		blood	PWAS	c7	0.818933	0.962976881	SEMA3E,MSR1,LAP3,GUSB,REG3A,PTGR1,IL1RL1,SEMA4D,LARGE1,H6PD,VEGFC,LUM,NAT1,HGD,GOLM2,PSMA2,IL12RB1,MRAP,POLM,POGLUT3,C9,TMPRSS11A,LYPLAL1,FBXL4,GHR,GALNT10,STX2,GALP,SFRP2,ADAM29,CMA1,UAP1,RGS18,PRKAR2A,DHPS,ANXA1,LDLR,SNRPB2,PTGDS,UBE2L3,HGS,PPIA
GSE13522_CTRL_VS_T_CRUZI_G_STRAIN_INF_SKIN_UP	BIP	-6.00E-05	0.000228787	0.79319	1429		blood	PWAS	c7	0.79319	0.962976881	CD5,GABARAPL1,ANTXR2,PAM,VTN,SELENOM,ECM1,NT5E,ENTPD1,ANXA5,MTHFS,AGA,CAPG,GLIPR2,TNFAIP8,NRP1,CAMK1,PROS1,SSR1,MRPL55,FAH,TNFRSF13C,PTPN4,XXYLT1,FABP1,REXO2,SWAP70,TMEM185A,MFNG,SMPDL3A,CD27,MRPL21,IL10,TAFA3,C1orf43,TNFRSF4,TNFRSF18,HS3ST1,SERAC1,DUSP16,EIF2S1,GPX1,ETHE1,PFDN1,PDIA4,RORC,MAPKAPK3,KERA,IRF6,YWHAQ,ADAMTS6,NDRG1,SAP18,ERLEC1,TMEM154,MYC,SERPINF1,PRKCZ,TWSG1,BLVRA,TAGLN3,PPM1L,KCNF1,ANXA7
GSE13522_CTRL_VS_T_CRUZI_Y_STRAIN_INF_SKIN_129_MOUSE_DN	BIP	-4.41E-05	0.000315599	0.888971	618		blood	PWAS	c7	0.888971	0.962976881	CD5,IGSF3,SELENOM,OCRL,BIRC2,HOMER2,IGF1R,SELL,CRH,CRKL,IGF2R,CUBN,NUDCD3,ENO3,CAST,F7,MAT2B,MYORG,SWAP70,SPHK2,TOM1L2,PIR,STAT5B,ATP1B3,PELI2,NLRP4,PRNP,RSRP1,PTPN13,PFN2,RELB,FHL1,HNRNPC,BCL2L1,PITPNB,SKIL,CD81,SHC4,BIN1,ADAMTS6,VASN,PDGFA,LAD1,ITGB6
GSE13522_CTRL_VS_T_CRUZI_Y_STRAIN_INF_SKIN_129_MOUSE_UP	BIP	-6.48E-05	0.000223058	0.771475	1343		blood	PWAS	c7	0.771475	0.962976881	SEMA6A,POMGNT2,NPW,CBLIF,RARRES1,COL15A1,ENTPD1,CNTN1,TNNI2,MDGA1,CRP,NRP1,ALDH5A1,CLEC4G,S100A11,CLEC10A,BIRC7,GNPTG,CPLX2,ITPKA,SRC,IL23R,S100A16,BMP8B,NBL1,FOXJ2,SCARA3,MSRB2,UBE2L3,ESAM,RBP7,RPRD1B,EPHA10,SYT5,COL9A1,FASN,PHEX,PLA2G1B,LY6G6C,NECTIN4,AIDA
GSE13522_CTRL_VS_T_CRUZI_Y_STRAIN_INF_SKIN_BALBC_MOUSE_DN	BIP	-5.60E-05	0.000445736	0.899957	498		blood	PWAS	c7	0.899957	0.962976881	IL2,IL6R,LRIG1,IGF1R,CHST15,ALDH2,SELL,EPHB6,MATN2,PDE7A,BICDL1,MAD1L1,A1CF,CD9,CLEC4D,IL17A,FGF20,NTN4,TRIO,MSRB2,ITGA5,SCMH1,BACH2,EVL,CRIM1,ST8SIA6,ANKRD1,ITM2A,CBARP,SATB1,ACTN1,TTL,LDHB,TCF4
GSE13522_CTRL_VS_T_CRUZI_Y_STRAIN_INF_SKIN_BALBC_MOUSE_UP	BIP	-0.000133332	0.000573565	0.816179	476		blood	PWAS	c7	0.816179	0.962976881	EGLN1,ICAM1,STXBP6,CNTN1,ETFA,GLIPR2,F8,PCMT1,NT5C,MAD1L1,TPI1,MESD,ENO1,PGD,GLUL,LDHA,SMYD2,C1D,LAT2,AK4,TPM1,CCS,TACSTD2,BSG,STX6,DDIT4,SPAST,PTPN1,ZFAND1,PKM,TXNRD1,ARL9,NME1,BAG1,IL18,EIF4B,CABLES2,LRRC59,SERPINC1
GSE13522_CTRL_VS_T_CRUZI_Y_STRAIN_INF_SKIN_IFNAR_KO_UP	BIP	-9.19E-05	0.000300728	0.759992	903		blood	PWAS	c7	0.759992	0.962976881	ADH1C,AMIGO2,FASLG,TEC,CTSV,IL21,LBP,CTSH,TGFBR3,RGMB,ANXA5,ICAM2,CRTAM,PPIC,NTRK3,MREG,PITPNA,ARSB,CLEC10A,RBM17,STIM1,PXYLP1,HAVCR1,ACP5,IL1RL2,PDLIM4,SLPI,TGFBR2,APP,GTF2I,FAM234B,VSIR,MSRA,HS3ST3B1,MCEMP1,VTI1B,RUNX3,HEXIM1,SPSB1,CD247,SNN,BPNT1,LY86,ID2,RAMP3,ACVR1B,ACVRL1,LDLRAP1,SATB1,AFP,ACTN1,SEMA4F,PPP2R5A,OSTF1,SUGT1,GMFG
GSE13522_CTRL_VS_T_CRUZI_Y_STRAIN_INF_SKIN_IFNG_KO_DN	BIP	-9.37E-05	0.000287679	0.744608	1162		blood	PWAS	c7	0.744608	0.962976881	THSD1,TLR3,QSOX2,GUSB,CXCL9,NTS,ICAM1,MBL2,IL2RB,FRZB,SPR,B4GALT5,GAPDH,STX4,UBA2,DYNLL1,POFUT1,FAP,REXO2,OSM,DIPK1C,UXS1,CP,IL10RA,HSD17B11,KLRK1,GREM2,RAPGEF5,PAXIP1,BCL2L1,DGKB,TXNL4B,UBE2F,IQCF1,NEFH,SULF2,SLITRK1,CCN6,PSME2,PGAM1,KCNIP4,IL21R,NUTF2,NUDT1,PTN,PKM,UBE2V1,TXNRD1,PMP2,HTR2A,TSLP,RANBP1
GSE13522_CTRL_VS_T_CRUZI_Y_STRAIN_INF_SKIN_IFNG_KO_UP	BIP	-8.18E-05	0.00040675	0.840613	586		blood	PWAS	c7	0.840613	0.962976881	CRYBB1,GUSB,NCAM2,S100A13,MMP9,RNPEP,SEMA7A,FAM3B,TPST1,PTPRJ,MIF,NT5C,PLEKHA4,REXO2,ERP44,SNX1,PNP,CRIP2,OMP,CCNH,MGAT4A,OLFML1,PUS1,LSM4,NCF4,HK1,EIF2S1,PPP1R2,RPRD1B,PRKAR2A,RAB2B,MGAT2,DUSP3,ABHD10,RAB2A,ALDOA,GCSH,BIRC3,UBE2N,DDOST,ABHD14A,SUGT1,EIF5A,PCBP1
GSE13522_WT_VS_IFNAR_KO_SKING_T_CRUZI_Y_STRAIN_INF_DN	BIP	-8.17E-05	0.000241815	0.73534	1412		blood	PWAS	c7	0.73534	0.962976881	FABP2,ADH1C,TEC,OTC,NRXN1,TGFBR3,SLITRK6,KREMEN1,MRPL58,GREM1,LRRN1,NPFF,CCL25,CPQ,SERPINA10,FAM20A,PCYOX1L,CR2,HS3ST3A1,TRIB2,ITGB5,GRHPR,FKBP3,PLA2G12B,LDHA,A1CF,PDK1,LGALS7,UCMA,LAG3,GSTT1,FETUB,PLAT,IL36RN,LRTM2,SCG5,POSTN,RCN3,ADM,LOXL2,LAT,RRAGC,PCDHB2,SCN4B,BCL2L10,THOC1,IL1RAPL2,EPHB1,FANCF,CA7,SPSB1,AGR2,HECW1,TMEM59L,ITM2A,STAT1,NANS,NFU1,SET,TIMP1,CKB,B3GALT1,IGFBP4,ACTN1,SGK3,SPACA1,CRADD,SLC26A7,MDH2,DIMT1
GSE13522_WT_VS_IFNAR_KO_SKING_T_CRUZI_Y_STRAIN_INF_UP	BIP	-4.61E-05	0.00026657	0.862755	1100		blood	PWAS	c7	0.862755	0.962976881	PDCD1LG2,PTPRS,GSTO1,IL2RB,ANXA2,PTPRU,CTSE,LRIG1,ITIH5,PENK,CAPG,GLIPR2,CD200,IL1R2,HOPX,FAM20A,ANG,TIMP2,IGF2R,BCL2A1,TIAM1,RRM2,RNASE4,LAG3,SWAP70,PRKCA,SPTAN1,PELI2,NOTCH2,CCL20,IL17A,NTN4,IL10,TNFRSF9,PRNP,BCL2L11,CRMP1,IRF4,SAMHD1,TNFRSF18,CPE,TRAF1,CD79B,ELK3,ADAM19,SLAMF1,ANXA4,H2AZ1,IL2RA,CD81,VDR,XXYLT1,NCF1,CD86,DUSP6,PMEPA1,RGS1,DUSP4,CAPN3,CPD,SULF2,NPDC1,LTA,TGFB3,DPYSL2,MYO6,RORC,TNFRSF4,BIRC3,MCL1,FABP5,RGS10
GSE13522_WT_VS_IFNAR_KO_SKIN_DN	BIP	-5.74E-05	0.000223113	0.797088	1359		blood	PWAS	c7	0.797088	0.962976881	CPOX,RBL2,HADH,IGFBP7,NPNT,PLXDC1,ERBB3,S100A13,SRGN,IL1RL1,TNFRSF1B,FCRL1,PENK,RACGAP1,CAPG,ANXA6,AXL,GOLM1,IL1R2,CD200R1,CRIP1,SRXN1,S100A11,LGALS3BP,LGMN,CHD7,HRAS,TNFRSF13B,PEAR1,LYN,SNTB1,LGALS1,DYNLL1,LGALS3,SYTL1,TIGIT,ALDOC,H2AZ1,S100A10,CHST12,S100A4,S100A6,GBP6,GM2A,IL7R,TNFSF10,PRNP,ODC1,CRMP1,VIM,MID2,IDI2,ADAM19,CPD,CD74,ARL5A,LMNB1,FGL2,GPR68,EHD4,RLN3,SH3BGRL,ID2,CD44,APRT,GATM,TAX1BP3,TMEM154,SUSD3,GZMB,GMFG,MDH1,FGF16
GSE13522_WT_VS_IFNAR_KO_SKIN_UP	BIP	-9.60E-05	0.000300751	0.749528	825		blood	PWAS	c7	0.749528	0.962976881	ADH1C,AMIGO2,NAAA,FASLG,ICOSLG,LBP,AFP,TGFBR3,SLPI,QPCT,RGMB,CPM,CREG1,ATP1B1,SBDS,CRTAM,NTRK3,PITPNA,ACADL,ARSB,METTL1,PDIA6,RAB2A,VOPP1,SMAD1,CCL5,RPS19,ZWINT,PDK1,TXNDC15,BMP7,PDLIM4,ACAT1,UNC5A,ZNF180,APP,P4HA1,TGFBR2,SNRPD3,BTG2,PDE2A,HS3ST3B1,VTI1B,DTD1,TBC1D5,RNF122,PXYLP1,INSL6,FH,BPNT1,KIFBP,MRPL33,ACTN2,IL17B,RAD23B,SSRP1,PPP1R1A,ANXA1,EPB41L1,ACVRL1,ASRGL1,OSTF1,SNRPG,ACTN1,SEMA4F,KLHL12,NAP1L4,GMFG,SUGT1,KIF23
GSE13522_WT_VS_IFNG_KO_SKING_T_CRUZI_Y_STRAIN_INF_UP	BIP	-3.81E-05	0.000276749	0.890545	719		blood	PWAS	c7	0.890545	0.962976881	CFI,COL6A1,ROBO1,CCN5,PZP,A1BG,SAA4,GPR101,PTH2,CPB2,SDSL,FGFR4,MAT2B,CRIPT,LYG2,SCGN,RBP1,FABP6,CTSG,TAFA4,PODXL2,COLEC10,BCL2L10,HCK,TPRKB,SULT1C2,RAB18,IL31,UPP1,KIRREL3,RETREG1,SLC26A7,SUGT1,DIMT1
GSE13522_WT_VS_IFNG_KO_SKIN_DN	BIP	-5.83E-05	0.000445913	0.896009	378		blood	PWAS	c7	0.896009	0.962976881	SPON2,HTRA1,STAP1,SEMG1,MGP,C1RL,PDE7A,PRPF6,VAMP1,SPINK6,EGFL6,LRRTM3,ERO1B,NMRK1,IL17C,HS3ST3B1,SERPINB5,RERG,CTCF,CD300LB,FBP1,SULT1C2,POTEG,MMEL1,SCAMP5,MADCAM1,SOSTDC1,FBXO3,CBL,FGF22
GSE13522_WT_VS_IFNG_KO_SKIN_UP	BIP	-9.14E-05	0.000287957	0.751018	820		blood	PWAS	c7	0.751018	0.962976881	TIE1,SEMA6B,ART3,ADAMTS13,FTMT,CNTN2,ROBO1,DSCAM,CXCL5,VWA2,FSTL5,ITIH4,EPHA1,SERPINA12,RNF150,DPYSL3,CLU,DES,VAMP1,EPO,OXT,CAV3,SPAG11B,HCN1,HCK,RERG,ITM2A,HCAR2,NRG3,EPHA7,DSC3,NRG2,SULT4A1,RBM46,DMBT1
GSE13547_2H_VS_12_H_ANTI_IGM_STIM_BCELL_UP	BIP	-0.00012088	0.000376617	0.748238	697		blood	PWAS	c7	0.748238	0.962976881	CD36,PLXNB2,GXYLT1,BDH2,ITIH5,CKS1B,PLOD2,PPIC,SRXN1,CD200R1L,CHD7,BIRC5,HERC5,RRM2,GZMK,CFB,CHST12,LAG3,CLGN,RAD51,CASP8,CHST2,ALCAM,RTP4,IL10,STMN1,PTPN13,LAT2,CD38,GCNT4,PBK,CHEK1,PRC1,HCK,CCNB2,ADGRG1,CDK1,NDC80,TNFSF4,GAD1,PDCD1,FGL2,EHD4,NAB1,RYK,IFI16,BUB1,CCNA2,HAVCR2,XCL1,PTTG1,KIF22,GCNT1,STX7
GSE13547_2H_VS_12_H_ANTI_IGM_STIM_ZFX_KO_BCELL_DN	BIP	-4.91E-05	0.000199643	0.80571	1408		blood	PWAS	c7	0.80571	0.962976881	PAICS,CXCL9,ERAP1,RRM1,IL18R1,IL1RL1,ANXA2,B3GNT2,GPNMB,RACGAP1,MLF1,GLIPR2,MPO,HOPX,MIF,CRIP1,BIRC5,TPI1,LGALS1,LGALS3,RRM2,ESM1,IFNG,PRTN3,PA2G4,CLIC1,TFRC,DNAJC15,SNX5,RBM3,GLRX,RNPC3,KLRK1,SEC61B,AURKB,VIM,CCNB2,DCK,MYB,IL2RA,HMGB3,CCDC50,YBX1,TAGLN2,RIDA,GALNT3,SATB1,PTPN6,TMPO,SNU13,ADSS2,CSF2,GMPS,KIF23,DDX19A
GSE13547_2H_VS_12_H_ANTI_IGM_STIM_ZFX_KO_BCELL_UP	BIP	-0.000128308	0.000315213	0.683969	948		blood	PWAS	c7	0.683969	0.962976881	RBL2,GNPTG,ZFYVE27,APOE,TEC,CST7,CELA1,PENK,CD3E,GEM,PLOD2,C1QC,VAV3,CD200R1L,STX4,SYT11,GCA,CCL5,ADGRG1,DAPK2,LGALSL,SLPI,TNFSF10,PTPN13,PLEKHA1,SPAST,CD38,NEDD9,DYNLT3,PACSIN1,SUOX,TBC1D5,CD55,TNFSF4,ST8SIA4,AS3MT,CCPG1,CD7,ING1,SH2D1A,NCK1,CD63,JCHAIN,CD226,RNF215,ST6GALNAC3,GAS7,FOXO3,IRF2,CD3G,FYN,EIF4B
GSE13547_CTRL_VS_ANTI_IGM_STIM_BCELL_12H_DN	BIP	-4.89E-05	0.000229002	0.830859	973		blood	PWAS	c7	0.830859	0.962976881	ERAP1,FCGR2B,QPCT,NT5E,CPM,MTAP,CRTAM,HOPX,TRAT1,PRXL2A,SGF29,CDC34,ACADM,HSPD1,RBM17,ERP29,PSMD10,KLK8,IHH,SNX1,FAM162A,PFDN5,RCN3,DNAJC15,IL7R,POLI,HSD17B11,PRRG4,BOLA2,MTHFD1,AXIN2,DKKL1,JAML,EVL,HS3ST3B1,FBL,FKBP4,ATG5,MRPL21,RETREG1,GZMM,IL2RA,BCCIP,IL15,EEF1D,PFDN2,ASF1A,RPS6KA3,EIF3G,ANXA1,VPS26A,SATB1,VRK1,CBX7,WWP1,PTPN6,EEF1B2,ALDOA,NME1,LAMP1,VPS4A,PDLIM1,PRDX3,PCBP1,C18orf32
GSE13547_CTRL_VS_ANTI_IGM_STIM_BCELL_12H_UP	BIP	-0.000129576	0.00035265	0.713295	637		blood	PWAS	c7	0.713295	0.962976881	CPOX,RRM1,PTGR1,ANXA2,RACGAP1,CKS1B,CKAP2,CRIP1,TGM4,GZMA,PLK1,BIRC5,PMM1,RRM2,IFNA6,CTSD,RAD51,AURKA,STMN1,TOPBP1,PRIM1,PBK,CHEK1,PRC1,AURKB,TK1,VIM,CBX5,CCNB2,PALM,CDK1,ARF6,NDC80,ANXA4,MAD2L1,LMNB1,ORC6,PRDX4,HMGB3,NCALD,BUB1,CCNA2,NDE1,TXNRD1,DUT,FKBP2,KIF23,HDLBP,EIF5A2
GSE13547_CTRL_VS_ANTI_IGM_STIM_BCELL_2H_DN	BIP	-4.72E-05	0.000242044	0.845538	988		blood	PWAS	c7	0.845538	0.962976881	FOLR2,FCGR2B,ACP6,IL18R1,IL1RL1,IGLON5,TMEM132A,HOPX,TESC,TMEM52B,SLC22A16,KLK8,RPS19,GDF5,GALNT10,IL7R,EFNB3,ACAN,TAFA3,RPL30,KLRK1,DNAJC15,PGF,BOLA2,APLN,EVL,GABARAPL2,GZMM,WWP1,MRPL33,JMJD6,VAMP4,MRPL32,FGF5,CBX7,NPTN,AFP,SNU13,SMNDC1,COMMD9,PPM1L,H1-2
GSE13547_CTRL_VS_ANTI_IGM_STIM_BCELL_2H_UP	BIP	-0.000109255	0.000266645	0.681998	1008		blood	PWAS	c7	0.681998	0.962976881	CXCL10,KPNA2,TEC,RRM1,CELA1,LY75,SEMA4D,IFIT3,CKS1B,PLOD2,CKAP2,TNFRSF17,CD200R1L,ARSB,PLK1,CCL3,TGFB1,HERC5,RRM2,TIGIT,GZMK,GCA,LAG3,CLIC4,RAD51,MX1,YEATS4,STMN1,PTPN13,PRIM1,DHX58,CD38,CHEK1,PRC1,AURKB,TNFRSF18,CBX5,CCNB2,ADGRG1,CDK1,CSRP1,ADAM19,SUOX,VAMP8,MCM6,BARD1,PDCD1,H2AZ1,MAD2L1,FGL2,CD7,EHD4,STAT1,NCF1,CD86,XDH,IFI16,BUB1,CCNA2,PSAT1,HAVCR2,KIF22,AIDA
GSE13547_CTRL_VS_ANTI_IGM_STIM_ZFX_KO_BCELL_12H_UP	BIP	-0.000176519	0.000352446	0.616483	728		blood	PWAS	c7	0.616483	0.962976881	DCLK3,B4GALT7,MAPKAPK5,BDH2,AGER,AHSG,MLF1,NPFF,LRRC4C,CCL25,HOPX,PGRMC2,SPR,SDSL,FAIM,KCNIP3,IRAG1,IL7R,GPX5,STMP1,RPL30,KLRK1,ALKBH2,PGF,PFN2,GCNT4,RMI1,FOXC2,FIBP,FSTL1,ABRAXAS1,MMP16,INSL6,FSHB,GDF9,PTTG1,NFKBIA,AREG,PURB,CILP,SMNDC1
GSE13547_CTRL_VS_ANTI_IGM_STIM_ZFX_KO_BCELL_2H_DN	BIP	-0.000142577	0.000445822	0.749114	435		blood	PWAS	c7	0.749114	0.962976881	PGM2,CXCL10,ADH5,GSTM1,CETN3,RNF149,ASAH1,CTSS,ISOC1,TNFAIP8,LILRB4,PPA2,SGF29,TFAM,ASCC1,PSMD10,ANTKMT,GNPTG,IFNG,ENO1,GSTP1,KCTD5,UXS1,CD69,PNP,CD72,HSD17B11,PRIM1,LANCL1,PECR,MSRB2,JAML,HNRNPC,FBL,WWP1,ARHGAP5,MCM6,CD7,IL15,C6orf89,HSD17B8,ASF1A,IARS1,CUL4B,CD55,XCL1,BLVRA,PDLIM1,GSTK1,AIP,SUGT1,TCP1
GSE13547_CTRL_VS_ANTI_IGM_STIM_ZFX_KO_BCELL_2H_UP	BIP	-0.000134845	0.000496571	0.785966	687		blood	PWAS	c7	0.785966	0.962976881	GUSB,CAMP,SLPI,LCN2,HSP90B1,MAD2L1,CKS1B,CBX5,RPN1,LGALS3BP,TNFRSF17,SSR1,PLK1,BIRC5,HSPD1,TPI1,ERP29,PDIA3,LMAN2L,LTF,PMM1,PGLYRP1,KPNA2,H2AZ1,LAG3,NRAS,PRC1,RAD51,SEPHS1,COPE,STMN1,PRG2,CHEK1,CCS,CDK1,SUOX,KLC1,PPP1R8,GET3,MCM6,CD81,EHD4,VPS26A,AHSA1,VPS4A,PFDN2,HNRNPR,JCHAIN,CCNA2,NUDT1,RAB5C,RAC2,COX5B,ENDOU,KIF22,GAS7,FKBP2,CDC42,CSK,UBE2S,AK2,PCBP1,RAB5B,PRDX3
GSE13547_WT_VS_ZFX_KO_BCELL_ANTI_IGM_STIM_12H_DN	BIP	-9.49E-05	0.000498666	0.84908	365		blood	PWAS	c7	0.84908	0.962976881	C7,CRTAM,CD55,PNLIPRP1,CD96,MAT2B,TNFSF14,IL7R,SPINK4,ASTL,FOXJ2,KLRC1,NFE2L1,VSIR,HERPUD2,TXNIP,IFNA2,TRAF1,CCS,PDE2A,GABARAPL2,HEXIM1,CRIM1,BAG5,NR1D2,ADAMTS6,HSD17B8,APTX,CD226,RAP2A,CBX7,FOXO3,CDH1,SMNDC1,TOR4A,H1-2,RAB5A
GSE13547_WT_VS_ZFX_KO_BCELL_ANTI_IGM_STIM_12H_UP	BIP	-4.28E-05	0.000315455	0.892126	742		blood	PWAS	c7	0.892126	0.962976881	HGFAC,FOLR2,BCAM,ENPEP,SOD3,H2BC21,SCGB3A1,SPHK1,WFIKKN1,ADAM15,TTC9B,ST3GAL5,PTH2,SRC,SORD,DRGX,EFNB3,SYT7,PGF,WFDC11,APLN,CHGA,CLEC4G,RBM24,EDN3,ESRRA,NECTIN1,EFNB1,PIWIL1
GSE13547_WT_VS_ZFX_KO_BCELL_ANTI_IGM_STIM_2H_DN	BIP	-6.88E-05	0.000498185	0.890092	432		blood	PWAS	c7	0.890092	0.962976881	ENPEP,TNFRSF11B,VPS28,EBAG9,IL16,ICAM2,CBR1,MESD,ECI1,KLK8,RPS19,BOLA2,PRPF6,BAMBI,POLR1C,PTGES3,IL7R,CD72,RPL30,KLRK1,PLEKHA1,CLEC4G,PFN2,MPHOSPH6,HERPUD2,PVR,SYN3,BTG2,EVL,JMJD6,HEXIM1,ADAMTS15,ITM2A,CD7,BAG5,NR1D2,HSD17B8,APTX,HINT2,CD55,XCL1,ABHD14B,SMNDC1,NFU1
GSE13547_WT_VS_ZFX_KO_BCELL_ANTI_IGM_STIM_2H_UP	BIP	-0.000101412	0.000300873	0.736071	742		blood	PWAS	c7	0.736071	0.962976881	RRM1,IL18R1,IL1RL1,ANXA2,RACGAP1,GOLM2,GGH,BIRC5,PDHX,TPI1,UBA2,RRM2,ESM1,PA2G4,DLD,RAD51,IL7R,HAT1,RBM3,STMN1,PSMB2,KLRK1,DNAJC15,BLMH,VIM,CCNB2,MTMR1,PPP1R8,C1QBP,MAD2L1,IL2RA,HMGB1,HMGB3,MEMO1,CIRBP,UBE2V1,YBX1,HMGCS1,PGAM1,TAGLN2,RRAS2,TIMM50,CINP,DBI,COX5B,GALNT3,SATB1,TMPO,ADSS2,CNOT9,COMMD9,CSF2,GMPS,SNRPA,HARS1,KIF23,TCP1,THYN1
GSE13547_WT_VS_ZFX_KO_BCELL_DN	BIP	-0.000105035	0.000406684	0.796198	622		blood	PWAS	c7	0.796198	0.962976881	GABARAPL1,CXCL10,GGH,SLAMF7,ATF6,CHST11,UFC1,GEM,CRIP1,LILRB4,RPA2,ACADL,ARSB,COX5A,ESM1,CLIC1,LDHA,UXS1,CLIC4,S100A9,RAD51,SNX5,ALCAM,DSTN,PSMA5,HAT1,AIF1,TNFRSF9,GLRX,STMN1,PSMB2,KLRK1,PRIM1,IRF4,PRDM1,MPHOSPH6,PSMA1,LAIR1,VIM,PGK1,GMDS,ARF6,H2AZ1,MAD2L1,INSL6,BATF,CCDC50,NCALD,RYK,IL12RB2,IFI16,RGS1,ID2,BUB1,ADPRH,CD44,NR4A1,CARHSP1,ANXA1,RAP2A,HAVCR2,DBI,SNRPB2,RAN,HPRT1,GCNT1,NME1,FKBP2,PSMA6,PPP1CC,UBE2N
GSE13547_WT_VS_ZFX_KO_BCELL_UP	BIP	-0.000134512	0.000315305	0.669665	884		blood	PWAS	c7	0.669665	0.962976881	IDUA,RBL2,ACE,CAMP,TEC,CELA1,LRIG1,PLOD2,NRP1,CD55,CD200R1L,LTF,SYT11,IL6ST,CCL5,DAPK2,PFDN5,FYN,SLPI,CD200R1,MX1,PLEKHA1,GALP,CD38,NEDD9,ADGRG1,SUOX,RAB6B,TBC1D5,S100A9,TNFSF4,IER3,SNN,ITM2A,PACSIN1,CD7,SMAD4,RGS1,JCHAIN,CD226,ST6GALNAC3,XCL1,IL10,PTTG1,SOSTDC1,ENDOU,IL4,MEF2C,CD3G,EIF4A2,RAB5B,ARID3A
GSE13738_RESTING_VS_BYSTANDER_ACTIVATED_CD4_TCELL_DN	BIP	-0.000124991	0.000352404	0.722829	781		blood	PWAS	c7	0.722829	0.962976881	ANTXR2,IL2RB,ANXA2,TNFRSF1B,CTSH,ADGRE5,CHST11,ATP1B1,TESC,MCTS1,IDH1,SAP30,SHMT2,COX5A,LGALS1,ITPRIPL1,DYNLL1,DPP4,CSF2RB,CLIC1,ENO1,TFRC,GCA,OSM,ERP44,LRP8,PDE4A,LAMTOR2,SNRPF,SELENOS,SWAP70,PNKP,ATP1B3,HBEGF,TNF,TNFRSF9,PKD2,MTHFD1,TNFSF12,IRF4,NEDD9,PRDM1,SEC61B,LAYN,NCF4,TNFRSF18,HK1,BCL2L1,RGS19,IL17RB,SRP19,RUNX3,SLAMF1,LDLRAD4,MYB,NDUFB8,BATF,GPR68,YIPF6,PEA15,LTA,MYCBP,IL12RB2,TAGLN2,RALB,EIF4E2,MAP2K3,RAC2,SAT1,EIF3J,DBI,TMEM167A,PTTG1,TBCE,BCAT2,AK2,STK24,LRRC59,BIRC3
GSE13738_RESTING_VS_BYSTANDER_ACTIVATED_CD4_TCELL_UP	BIP	-0.000106172	0.000352843	0.763487	478		blood	PWAS	c7	0.763487	0.962976881	VNN2,EDAR,IGF1R,ENGASE,SELL,VWA1,TGM4,TMOD2,IL6ST,NELL2,OPRPN,PTK2,CHMP3,TMEM106B,MARCKSL1,KLRK1,HERC1,TGFBR2,MGAT4A,LRRC37A2,PECAM1,RAB27B,SHISA2,AMIGO1,PXYLP1,KMT2C,ADAMTS6,CAMK4,IRAG2,SPN,TNRC6B,PSIP1,ROBO3
GSE13738_RESTING_VS_TCR_ACTIVATED_CD4_TCELL_DN	BIP	-9.40E-05	0.000352432	0.789758	758		blood	PWAS	c7	0.789758	0.962976881	CD109,QSOX2,ANTXR2,TNFRSF1B,SLC35G2,GEM,F5,BPNT2,PDE4D,SLIT1,SIRPG,BOLA3,COX5A,DPP4,FAH,PARK7,TFRC,FAM210A,KYAT3,GCA,LAG3,STAMBP,SNRPF,SELENOS,PNKP,GM2A,YARS1,CD72,SEC61G,TNFRSF9,TMEM185A,IRF4,NEDD9,PRDM1,BCL2L1,PRPF6,SUOX,LDLRAD4,ST8SIA4,IER3,RAB13,CHP1,PGAM1,RAC2,EIF3J,DBI,TTN,ERP44,PTTG1,CREB3L2,GNGT2,TBCE,PPP2R5A,UBE2G1,LANCL2,CAMK2D,CCT8,HDLBP,TPM4
GSE13738_RESTING_VS_TCR_ACTIVATED_CD4_TCELL_UP	BIP	-5.75E-05	0.000315616	0.85542	560		blood	PWAS	c7	0.85542	0.962976881	EPHA4,SFTPB,HS6ST1,PLXNA1,IGF1R,ENGASE,EBAG9,BTN3A3,SLC26A11,TNFRSF10D,SYNJ2BP,FCRL5,NGRN,LY9,NR3C2,SRSF7,OCIAD1,HBB,MDM4,IFNGR2,TNKS,FAM171A1,PGF,ZNF329,AXIN2,MGAT4A,LRRC37A2,FKBP4,AMIGO1,DCAF5,NAP1L2,HNRNPDL,KMT2C,TNRC6B,GPC2,CBX7,MAX,BTN2A1,EREG
GSE13738_TCR_VS_BYSTANDER_ACTIVATED_CD4_TCELL_UP	BIP	-9.11E-05	0.000249486	0.714877	1008		blood	PWAS	c7	0.714877	0.962976881	SPON2,QSOX2,FASLG,VNN2,SPA17,SLC35G2,GEM,CD200,SELL,BPNT2,CREB3L4,DIXDC1,SIRPG,ACADM,ASCC1,DYNLL1,SUOX,CENPV,ITCH,PTGFRN,FAM210A,KYAT3,PRPF6,STAMBP,VAMP1,CXCL13,CD27,AIF1,TCEA2,MPZL1,HIBADH,LAT2,STMP1,ETS2,NT5C2,CD38,RGS3,YES1,ARHGEF7,DUS2,MAPRE2,ARHGEF2,PXYLP1,MYB,GZMH,UBE2V2,NAB1,CLTC,BATF3,YWHAQ,SERPINB1,HMG20A,COL6A3,DECR1,PDGFA,MOB1B,FASN,NTRK1,PPP2R5A,CCDC51,LANCL2,NRAS,UBE2G1,NR5A2
GSE13762_CTRL_VS_125_VITAMIND_DAY12_DC_DN	BIP	-8.43E-05	0.000376848	0.823084	588		blood	PWAS	c7	0.823084	0.962976881	EPYC,THSD1,ENPEP,SPINK2,SPATA20,S100A13,APOF,VEGFC,THBS1,IDO1,ASB9,MATN2,TGM4,ADGRG5,GPC4,NXPH2,FAM163B,TOPBP1,BCAP29,JPH1,MUCL1,HRC,NEK7,NOTUM,S100A9,INTS3,PTN,COQ8B,ADAM30,XCL1,DARS1,ADAMTS4,MANF,FGF6,CSTL1,AIDA
GSE13762_CTRL_VS_125_VITAMIND_DAY12_DC_UP	BIP	-0.000188901	0.000445637	0.671645	507		blood	PWAS	c7	0.671645	0.962976881	ATF6,KRT19,STXBP6,NELL1,CHRDL1,GREM1,SERPINA7,HSPA5,LILRB4,VIT,EPOR,LCP1,CFB,UXS1,SULT1B1,ULK3,CD200R1,DUSP23,TMEM237,TPK1,ST8SIA2,ARL5A,B3GNT6,ENOX2,LRP2,ADAMTS6,NR4A1,APAF1,DHPS,BID,PSIP1,SHISAL2A,COQ8B,MDM2,TNFSF9,STX12,CRADD,CFC1,PPM1L,TIAL1,PPIA
GSE13762_CTRL_VS_125_VITAMIND_DAY5_DC_DN	BIP	-4.01E-05	0.000276887	0.884784	639		blood	PWAS	c7	0.884784	0.962976881	CD36,POMGNT2,FGFR3,RARRES1,TMEFF1,IL1A,GNS,EGFL6,GUCA2B,STIM1,NGRN,FHIT,IGDCC4,S100A16,IFNA5,TRH,IFNL2,RNASE1,RNF148,QPRT,ZPBP2,CXCL14,PLAAT3,ITGA5,GRB7,SERPINB5,RERG,SYT8,SULT1C2,HMGA1,CLTA,SPHK2,EEF1D,MLYCD,PDK2,CLEC1B,ABHD14B,NACA,PTPN6,ADAMTS4,CILP,PDPK1
GSE13762_CTRL_VS_125_VITAMIND_DAY5_DC_UP	BIP	-6.96E-05	0.00024934	0.780004	1208		blood	PWAS	c7	0.780004	0.962976881	SPARCL1,HTRA1,CD177,TNFAIP6,HOMER2,TPSB2,VEGFD,PPIH,JAKMIP3,PPY,CRP,HJV,FAM3D,FSTL5,SUN5,TNFRSF17,MEGF10,DEAF1,GP1BA,CCL2,MUC16,ARPP21,NGRN,EFHD1,GRIA4,POLR1C,MFNG,ADGRB3,OMP,LSM1,PYY,AMH,ADRM1,SHISA2,IL17C,ARFGAP1,EIF1B,PDGFB,AKR1D1,SOSTDC1,PARVA,IRF2,TOLLIP
GSE13887_ACT_CD4_VS_NO_TREATED_CD4_TCELL_DN	BIP	-5.16E-05	0.000287947	0.857671	838		blood	PWAS	c7	0.857671	0.962976881	SPARCL1,NPW,IGLL1,CLEC12A,TGFBR3,FAM3D,IGF1,MATN2,HEBP1,ARPP21,PTH2,EFHD1,PMM2,KRT16,MFNG,BRPF1,LSM1,PLA2G2D,MSRB2,BCL2L10,MOCS3,ALPG,MRAS,KLK14,WFDC3,CDHR1,ANKRD1,CADM2,TNS4,SCARF1,IL25,HSF1,ADAM30,KIRREL3,C18orf32,S100Z
GSE13887_ACT_CD4_VS_NO_TREATED_CD4_TCELL_UP	BIP	-4.44E-05	0.000352533	0.899671	567		blood	PWAS	c7	0.899671	0.962976881	UNC5B,APOB,CDH15,SAA4,FGFBP3,ALPG,PSMA2,PRSS27,HEBP1,NTNG1,FCAMR,LTBR,TRH,CLCNKB,CHGA,PLA2G2D,ANXA3,BCL2L10,IL17C,SLC14A2,ANKRD1,SORCS3,MEMO1,HCAR2,RAP2A,SHISAL2A,GJA8,CLEC7A
GSE13887_HEALTHY_VS_LUPUS_RESTING_CD4_TCELL_DN	BIP	-0.000120728	0.000376804	0.748664	700		blood	PWAS	c7	0.748664	0.962976881	SEMA3E,CTSH,MATN4,OMD,AGA,NAT1,IL1A,GGH,FLRT2,ITGAL,MTFR1,ERP44,SNX1,SLAMF6,HNRNPD,DSTN,PCDHB2,BCAP29,RCVRN,GPT,NRGN,MAN1B1,DOC2B,DARS1,CBFB,CLCA1,NR4A1,ARHGAP5,EID3,GDI2,UBE2N,BAG1,TIAL1,AHCYL1
GSE13887_RESTING_VS_ACT_CD4_TCELL_DN	BIP	-8.42E-05	0.00031541	0.789446	784		blood	PWAS	c7	0.789446	0.962976881	CD5,NCAM2,LRRTM4,IL1RL1,NAT1,HGD,LILRB3,ITGAL,BMP2,HSPA13,CHMP2B,POGLUT3,LYPLAL1,GHR,ADAM32,IL18RAP,GLRX,C1D,KYAT1,ETS2,HMGCS1,CCS,EDA,IDI1,MAN1B1,XDH,BPHL,APTX,MAP2K6,ANXA1,HNRNPF,AHCYL1,MAPK14,SUB1
GSE13887_RESTING_VS_NO_TREATED_CD4_TCELL_DN	BIP	-5.99E-05	0.000407408	0.883059	394		blood	PWAS	c7	0.883059	0.962976881	FOLR2,FAS,ETFA,F8,CRHBP,MMP12,NAPB,IDH1,LYN,LDOC1,CTSD,SERPINE2,KYAT1,HMBS,C1D,LAT2,IFNB1,CD320,CD38,TPM1,FHL1,RAB27B,ECI2,IDI1,S100A10,PPP1R2,RAB18,SLC41A2,RGS18,LCN8,CD44,GLA,KPNA6,SH3GL3,BAG1,GDI1,SUB1
GSE13946_CTRL_VS_DSS_COLITIS_GD_TCELL_FROM_COLON_UP	BIP	-5.55E-05	0.000249322	0.823935	1191		blood	PWAS	c7	0.823935	0.962976881	GABARAPL1,CST7,FCGR2B,ATF6,IL18R1,GALNT3,S100A13,CST3,HTATIP2,SRGN,SDF2L1,ECH1,GEM,PTPRJ,HOPX,GGH,ACADL,BAG3,ZWINT,PAWR,LAIR1,KCNIP3,SNX5,TNFSF14,ALCAM,HSPA1A,AIF1,IL18RAP,PTPN13,SYT7,HIF1A,ODC1,CD38,PRDM1,MPHOSPH6,ATG5,GABARAPL2,S100A11,ANXA4,GZMM,S100A9,FGL2,INSL6,CEACAM3,NCALD,PTGES2,AP1S2,IL12RB2,RGS1,NR1D2,PRKAR2A,CD44,CARHSP1,CPD,ANXA1,RAP2A,ASRGL1,PTTG1,NPTN,IFNGR1,ZYX,SMNDC1,BAG1,H1-2,BLVRA,SUB1,UBE2N
GSE14000_4H_VS_16H_LPS_DC_TRANSLATED_RNA_DN	BIP	-5.31E-05	0.000266779	0.842284	757		blood	PWAS	c7	0.842284	0.962976881	MAPK8,PEX14,LY75,SEMA3C,DEPP1,CYB5A,GGH,RELL1,INPP5E,GLT8D1,KIF3A,TMCC3,SFRP4,DVL2,USP25,MUTYH,NMRK1,FEN1,CHST14,ERLIN1,PRC1,FLT3,FSTL1,ADAM19,HEXIM2,KIAA0319L,FANCL,PXYLP1,BDP1,SLCO5A1,PIAS3,EPDR1,REPIN1,HSD17B1,TWSG1,TMUB2,NAP1L4,NFE2L1,VAPA,ARHGAP45,RAC1,TIAL1,RANBP3
GSE14000_4H_VS_16H_LPS_DC_TRANSLATED_RNA_UP	BIP	-5.34E-05	0.000249325	0.830337	1175		blood	PWAS	c7	0.830337	0.962976881	ACE,IL1RAP,TNC,CELA2A,HOMER1,SDF2L1,IL17RA,ATP1B1,CD93,IL1R2,NRP1,BLVRB,PPT1,CLEC10A,MAP4K1,CYB5R1,ITGB5,GSN,RNASE6,GSTT1,NLRP1,PLAT,S100A4,GPD1L,NCF2,ABL2,DNPH1,QPRT,CLEC4G,TPMT,MSRA,UQCRB,PECAM1,C1orf162,BTG2,PTX3,EVL,KRT17,ICAM3,ALDH6A1,FBP1,PGK2,MAP2K3,UBASH3B,GAS7,CBX7,SRSF6,BPNT1,STX12,ACTN1,GLIPR1,GMFG,BTK,RAB7B,RGS10,ARHGDIB
GSE14000_4H_VS_16H_LPS_DC_UP	BIP	-4.46E-05	0.000217673	0.837545	1360		blood	PWAS	c7	0.837545	0.962976881	CD33,RPS3A,IL1RAP,ATF6B,TNC,FCER2,LTA4H,HOMER1,APOM,IL17RA,DAP,TMED10,ATP1B1,IL1R2,NRP1,BLVRB,SRXN1,NCR3,CENPW,SCGB1A1,FLT1,MAP4K1,GSTT1,GALNT1,S100A4,TNF,ABL2,LTB4R,DNPH1,CLCNKB,EFCAB14,RPL30,QPRT,TPMT,ANXA10,PON1,MSRA,CARD19,SAMHD1,BTG2,TMX2,EVL,KRT17,KLK14,RRM2B,LMAN1,TBC1D5,VAMP8,PTPRH,PANK3,CLTC,AP1S2,GRP,RIDA,TMEM154,RAB5A,UBASH3B,AMPD2,ASRGL1,ABHD14B,ACTN1,GLIPR1,CSK,PTPN11,CBL,RAB7B,ATP5PF
GSE14000_TRANSLATED_RNA_VS_MRNA_16H_LPS_DC_DN	BIP	-9.70E-05	0.000407414	0.811819	385		blood	PWAS	c7	0.811819	0.962976881	ADIPOQ,SSU72,SELENOM,COMMD7,SDF2L1,FKBP6,UBE2D2,NFKBID,BOLA3,CSNK1G2,SURF1,HOMER2,EIF4EBP2,SELENOH,TBPL1,GUK1,PTP4A2,SNX3,TAF10,ASGR1,NXT1,HMGN1,SVIP,SERF1A,ITGA2,ARHGEF25,CISD2,STMP1,RPL30,TMED2,LSM4,CD37,VTI1B,DTD2,UBE2F,ARL5A,HIKESHI,CMPK1,LRRC3B,RPLP2,JTB,ESRRA,RFFL,TAX1BP3,LST1,IL7,DUSP3,NUDT3,RAB31,PTEN,RAB3C,AIDA
GSE14000_TRANSLATED_RNA_VS_MRNA_4H_LPS_DC_DN	BIP	-7.92E-05	0.000300747	0.792394	784		blood	PWAS	c7	0.792394	0.962976881	EPHA4,HP,MAP1LC3A,ERBB3,NAXE,MFAP4,DAP,UBE2D2,SNTA1,KIRREL2,TBPL1,GUK1,PTP4A2,DLX4,TAF10,PLXNB3,PPP3R2,PTS,C1orf43,STMP1,RPL30,DNAJC15,TNFRSF12A,TMEM230,DNAJC19,MSRA,CARD19,TNNT3,TMED2,KLK14,ATG5,GPX1,RHOG,SERF2,TPT1,CMPK1,CHGB,RAP2A,ACVRL1,LST1,TMEM167A,PHPT1,RPL12,ARL2BP,BAG1,ATP5PF,RAB5A,VAPB,TPM4,EEF1B2,RAC1,RGS10
GSE14000_TRANSLATED_RNA_VS_MRNA_DC_DN	BIP	-4.71E-05	0.000242083	0.845688	881		blood	PWAS	c7	0.845688	0.962976881	B4GALT7,SSU72,CELA1,NAXE,FOLR3,IGLON5,SDF2L1,DAP,A1BG,EPHB4,DEAF1,SURF1,IDS,PDCD5,TRAPPC3,TBPL1,GUK1,PTP4A2,SNX3,RPS10,DUSP23,RPL30,VHL,IMPDH2,UROS,RPSA,MAPK11,ARL5A,HIKESHI,IGDCC3,YBX1,RPS3,RPS5,EEF1D,RPLP2,LZIC,JTB,BATF3,SPG21,BID,LST1,PABPC4,DUSP3,STX10,CNOT9,ARL2BP,RPL12,IGBP1,EIF4B,EEF1B2
GSE14000_TRANSLATED_RNA_VS_MRNA_DC_UP	BIP	-0.00010759	0.00035295	0.760495	447		blood	PWAS	c7	0.760495	0.962976881	PGM2,PTGR1,PEX14,PSMB1,XRCC4,RACGAP1,NAT1,FAHD1,PSMA2,MCTS1,BAG3,PDIA5,CETN3,LDHA,ZWINT,PRDX6,AKR7A2,RTP4,HIF1AN,GORAB,MPHOSPH6,FOXRED1,RAB11A,EXOSC8,EIF2S1,ARID1A,MCM6,PGAM1,OSBPL9,DCTN6,IARS1,SAP18,NIP7,N6AMT1,EIF3J,PSMD11,PSMA3,MRPL32,ACP3,MCEE,U2AF2,PSMA6,EIF4E,TARS1,SNRPB2
GSE14000_UNSTIM_VS_16H_LPS_DC_DN	BIP	-4.03E-05	0.000179327	0.822405	1289		blood	PWAS	c7	0.822405	0.962976881	MICB,EBI3,SLAMF7,DAPP1,GMPR,TNFAIP6,DEPP1,LILRA3,TPST1,PTK2B,PIM1,PSMA2,MECP2,H2BC21,HSD17B7,STARD5,ST3GAL5,CD274,PSME1,NADK,LDHA,PRRG4,DCP1A,ECE1,SERF1A,TNFSF10,TNFRSF9,CLEC2D,PSMB2,ARL8B,DHX58,NFE2L1,CNP,CKAP4,NXT2,TRAF1,GOSR1,FSTL1,RIPK2,ADAM19,IRF9,DTX3L,RUNX3,ALOX15B,SLC41A2,GCH1,TRADD,CDYL2,TARS1,GRB10,CD86,IL15,MFN1,SAP18,MSN,KIAA0040,TRIP10,HMGCS1,MRPL32,IL7,BST2,IRF2,OAS1,CFLAR,AIDA,NCK2,NFKBIA
GSE14000_UNSTIM_VS_16H_LPS_DC_TRANSLATED_RNA_DN	BIP	-3.83E-05	0.000152269	0.801266	1773		blood	PWAS	c7	0.801266	0.962976881	MICB,MAPK8,EBI3,SLAMF7,GMPR,MIA,TNFAIP6,IFIT3,DEPP1,IDO1,LILRA3,CCL8,CYB5A,KIR2DS2,GGH,INPP5E,TMCC3,BCL2A1,B4GALT5,H2BC21,GP1BA,PDGFRL,HERC5,GBP1,CD274,CCL5,APOBEC3G,USP25,NADK,WARS1,PRRG4,MX1,C1QTNF1,PLAT,MARCKSL1,CCL20,TNFSF10,TNFRSF9,CLEC2D,INSL4,CNP,CD38,CKAP4,TGM1,DYNLT1,GMDS,IFIT2,ADAM19,CYTIP,TXNL4B,IL2RA,GCH1,GRB10,RUNX3,CFLAR,IL15,HMGCS1,NT5C3A,SLCO5A1,EPDR1,CRLF2,PLA1A,BIRC3
GSE14000_UNSTIM_VS_16H_LPS_DC_TRANSLATED_RNA_UP	BIP	-5.13E-05	0.000315294	0.870818	810		blood	PWAS	c7	0.870818	0.962976881	CD33,HADH,GXYLT1,IL16,RACGAP1,TMEM9,TPST2,NUDT16L1,NDUFA5,SYNJ2BP,CLEC10A,SOCS7,DOK1,CYB5R1,DHRS9,PTPN4,GSN,SORD,ZWINT,GSTT1,CNRIP1,GPD1L,MAP3K3,NCF2,PEX5,FAM172A,TIMM21,FOXJ2,ANAPC7,QPRT,ARL3,PECAM1,EVL,TBC1D5,PANK3,ALDH6A1,FBP1,BAG5,RGS18,ELMO1,ACADSB,IRAG2,CHEK2,AGO1,UBASH3B,AMPD2,SRSF6,RAB31,MCEE,GLIPR1,NAB2,VCL,ARRB1,ARHGDIB,GMFG
GSE14000_UNSTIM_VS_16H_LPS_DC_UP	BIP	-4.46E-05	0.000185345	0.809905	1457		blood	PWAS	c7	0.809905	0.962976881	CD33,IL27RA,HADH,ACP6,PLXNB2,MICOS10,IL17RA,IL16,TMED10,CAMK1,KIAA2013,TPST2,TNFRSF10D,SYNJ2BP,ITPRIPL1,CYB5R1,TRIB2,NDRG3,EIF4EBP2,ARL2,CROT,MAP3K3,SNX5,FGFRL1,CISD1,FOXJ2,QPRT,MAPK9,VSIR,ARL3,PECAM1,SATB2,SUOX,PANK3,ST13,RAB4A,ARMC10,IDE,ATP2A3,FH,CARD9,JTB,ESRRA,IRAG2,NDUFAF8,GAS7,PABPC4,ABHD10,STX10,PIP4K2B,RAB31,MPG,VCL,MYG1,MAPKAPK3,PSMG3,TIGAR
GSE14000_UNSTIM_VS_4H_LPS_DC_DN	BIP	-5.62E-05	0.000173794	0.746599	1528		blood	PWAS	c7	0.746599	0.962976881	MICB,CXCL11,SLAMF7,SERPING1,TNC,GMPR,STAP1,MIA,TNFAIP6,POGLUT1,LILRB1,IFIT3,IDO1,TMEFF1,PLEK,PSMB9,KYNU,BCL2A1,STARD5,IL1B,HERC5,DNAJB4,GBP1,CD274,CCL5,GBP2,WARS1,CD80,PLAT,ISG15,OAS1,CCL1,ADPRS,IL7R,TNFSF10,RTP4,IRF1,CARD19,CKAP4,NECTIN3,BTG2,DYNLT1,IFNA2,TRAF1,CSRP2,IFIT2,TXNL4B,IRF9,DTX3L,SLC41A2,GCH1,TNFSF15,RUNX3,IL15,MFN1,NT5C3A,UBE2L6,KIAA0040,GRB10,IL7,BST2,NFKBIA,IRF2,CNP,CFLAR,RAB5A,TARS1,UBE2N
GSE14000_UNSTIM_VS_4H_LPS_DC_TRANSLATED_RNA_DN	BIP	-3.65E-05	0.000150534	0.808264	1772		blood	PWAS	c7	0.808264	0.962976881	MICB,CXCL11,SLAMF7,SERPING1,CELA1,GMPR,TNFAIP6,HOMER1,IGLON5,VEGFC,IFIT3,IDO1,LILRA3,CCL8,F3,LILRB3,BCL2A1,BMP2,IL1B,PDGFRL,HERC5,CA13,SOCS3,GBP1,CD274,CCL5,APOBEC3G,IL15RA,MAPK11,CD48,USP25,GBP2,WARS1,MTHFD2,MX1,DCP1A,OSM,NT5C3A,PLAT,ISG15,OAS1,CCL1,TNFSF10,RTP4,CNP,CD38,IRF1,CKAP4,DYNLT1,TRAF1,HS3ST3B1,CSRP2,IFIT2,DTX3L,SLC41A2,GCH1,TNFSF15,CFLAR,IL15,MFN1,UBE2L6,GRB10,CD80,STAT1,BIRC3
GSE14000_UNSTIM_VS_4H_LPS_DC_TRANSLATED_RNA_UP	BIP	-0.000192002	0.000497965	0.699812	470		blood	PWAS	c7	0.699812	0.962976881	IL1R1,GXYLT1,B3GNT2,RACGAP1,TMX3,RELL1,NDUFA5,SAP30,RAB32,C16orf54,BTD,PEX5,HNRNPAB,FAM172A,GSKIP,PRPSAP2,LAT2,FEN1,FAM234B,MRPL34,TMEM230,TGFBR2,PUS1,FOXRED1,AIP,MYG1,MSH2,PSIP1,EIF2B1,SET,DGCR2,APEX1,MCEE,DUT,THYN1
GSE14000_UNSTIM_VS_4H_LPS_DC_UP	BIP	-6.62E-05	0.000498749	0.894388	331		blood	PWAS	c7	0.894388	0.962976881	B4GALT7,IL16,MTAP,KIAA2013,SYK,TBL2,EPS15L1,CROT,ZNF275,MAP3K3,NXT1,FEN1,FAM234B,ALKBH2,LANCL1,IMPDH2,SATB2,PEX5,DCP1B,PXYLP1,RAB3D,PSTPIP1,IRAG2,SPHK2,DEF6,ATXN3,PIP4K2B,MYG1,PPP1CC,NATD1
GSE14026_TH1_VS_TH17_DN	BIP	-5.51E-05	0.000212883	0.795634	955		blood	PWAS	c7	0.795634	0.962976881	IL17RD,CAT,NTS,NGFR,FTMT,PILRA,BDH2,LAMC2,NPTX1,PPIH,SMAP1,MANSC1,BMP2,ANG,RECQL,MMAB,THTPA,ENPP2,CCDC80,VLDLR,STMN1,PODXL2,CUL9,APBB1,UBE2T,TGM1,UNC93B1,WNT10A,AHSP,GAPDHS,ANP32A,BARD1,DCK,MYCT1,DDX25,CD7,TBXAS1,HMGCS1,COL20A1,ZG16,PPP1CC,HEPACAM
GSE14026_TH1_VS_TH17_UP	BIP	-8.94E-05	0.000352136	0.799491	912		blood	PWAS	c7	0.799491	0.962976881	MSR1,ASAH2,ATP13A1,SOD3,CBLN1,SEMA3G,ROBO1,PNLIP,NAGPA,NCAN,RGMA,CHD7,HSPD1,CSF2RB,PPP4R3A,PCOLCE2,LCP1,CACNB4,DLL1,TMEM190,CTSG,CLCA2,ANXA10,HK3,MOCS3,ADRM1,EFS,PRDM4,SMURF1,TACSTD2,TNR,ENTPD6,TAFA1,ANXA13,DGCR2,IL17B,TMEM119,IL21R,B3GALT6,VSNL1,DPYSL5,SLC30A5,PCDHAC1,N6AMT1,MDK,FASN,ESS2,IL11,PCBP1,NAB2
GSE14308_INDUCED_VS_NATURAL_TREG_DN	BIP	-5.67E-05	0.000266779	0.83169	733		blood	PWAS	c7	0.83169	0.962976881	ASAH2,STX1A,IL1RAP,AMY2A,IGFLR1,B2M,RRM2B,SLC26A11,ARSK,CPQ,NHLRC3,PSAP,OTOR,TPP1,GZMA,STX4,FMR1,TAX1BP1,PSME1,ITCH,DNAJB14,BMP7,VAT1,FAM172A,NDST1,NBR1,RPL30,ZNF329,NFATC1,DYNLT3,RNF122,S100A9,CCPG1,DCP1B,PAPOLG,TERF1,MLYCD,PDK2,GNGT2,EPB41,ARHGAP25,SATB1,ACP3,AP1G2,DNAJA4,SLMAP,IK,PPM1L,TAF15,MAP4K3
GSE14308_INDUCED_VS_NATURAL_TREG_UP	BIP	-4.91E-05	0.000332667	0.882734	541		blood	PWAS	c7	0.882734	0.962976881	CRELD1,MINPP1,QSOX2,DIABLO,NGFR,BGN,RGMB,PTPRJ,RCAN1,PSMB4,WARS1,TMEM70,NSFL1C,PTHLH,PTK2,SNRPF,VSIG2,HMGA1,CRIP2,CSF2RA,MUTYH,MPPED2,PRSS8,IL20,PECR,GAL,ACLY,UBD,LMAN1,KLC1,C3,SNRPD2,INSRR,RAD1,CD44,NDE1,ELAVL1,EIF2B1,UBQLN4,UFM1,GDI2,STX12,UNC13A,EVPL,PRDX3,SERPINC1,ELK1
GSE14308_NAIVE_CD4_TCELL_VS_INDUCED_TREG_DN	BIP	-8.89E-05	0.000332464	0.789098	716		blood	PWAS	c7	0.789098	0.962976881	MINPP1,DIABLO,CRYZ,MBD1,NAXE,PTPN11,FAM174A,ECI1,PSMB4,PLAU,GPX7,GSR,NSFL1C,CA12,MAP2K2,VLDLR,SIRT2,PIK3CG,ANAPC10,TNFSF14,PRKCSH,STMP1,DPYSL2,PECR,CARD19,PSMA1,PITPNB,GNPNAT1,RBBP5,RHOG,RBBP4,UPP1,GFUS,SH3BGRL,SERPINB1,NDE1,PPM1D,SPRED1,STX12,ZYX,UFM1,UNC13A
GSE14308_NAIVE_CD4_TCELL_VS_INDUCED_TREG_UP	BIP	-9.43E-05	0.000300499	0.753719	1106		blood	PWAS	c7	0.753719	0.962976881	ST3GAL6,ANGPTL1,MAGI2,STX1A,ANTXR2,HNRNPH1,FUT8,ECM1,TOR1AIP1,CTSE,MATN4,XRCC4,B2M,ACAA1,VWA2,LGALS8,CD48,TESC,ZNF264,TAX1BP1,GZMK,ITCH,RNASE6,RAB2A,RPS6KB1,FAM163B,FXR1,CASP8,NISCH,DNASE1L2,MSRA,MSRB2,RTF1,ENTPD6,ARL5A,ATP2A3,RPS3,NAB1,TERF1,G0S2,ARHGEF1,MSN,ARPC5,PDPK1,IST1,IGBP1
GSE14308_NAIVE_CD4_TCELL_VS_NATURAL_TREG_DN	BIP	-0.000140261	0.000406514	0.730069	694		blood	PWAS	c7	0.730069	0.962976881	RBL2,CXCL10,UNC93B1,ICAM1,NAXE,SELENOM,ANXA2,DPP7,NMB,LONP1,ACAA1,RAD51D,CD96,NUDT2,RCAN1,MAP4K1,ALDOC,POMGNT1,HERPUD2,CSF2RA,CD48,TIMP2,GSR,WARS1,DCTD,NR1H2,REXO2,ST8SIA4,APLP1,GNPDA1,HINT1,VAV3,MAPK9,AKAP7,PDE2A,POGLUT2,RIPK2,LMAN1,SLAMF1,SGTA,ASAP2,ERN1,LTA,PPM1D,TAX1BP3,DECR1,TNFSF9,OAZ1,ANP32B,ZYX,GCSH,UBE2N,JUND,UBQLN4
GSE14308_NAIVE_CD4_TCELL_VS_NATURAL_TREG_UP	BIP	-0.000128309	0.000406774	0.752434	654		blood	PWAS	c7	0.752434	0.962976881	BTC,SHMT1,ENTPD5,MATN4,PLCG1,VWA2,CRTAM,RTN4R,EPYC,ARL2,FCGR1A,HAGH,RECQL,GCA,SERPINH1,RPS6KB1,LAIR1,PIR,ZHX3,ACP5,TRIAP1,ITGA2,TES,CHKB,NOVA1,ZNF329,TRIO,MSRA,STK16,DYNLT1,GDF3,KLC1,TREML1,JARID2,CRABP2,MYCBP,IL12RB2,PSMD4,ID2,UBXN4,ZDHHC14,ACP3,PRL,PPP2R5A,MANF,YTHDC1,TAF15,STUB1,HNRNPA2B1,SIT1
GSE14308_TH17_VS_INDUCED_TREG_DN	BIP	-6.09E-05	0.000497026	0.902506	644		blood	PWAS	c7	0.902506	0.962976881	CD109,ADH4,RNF24,CPQ,PEF1,MARCO,STAB1,ARL5B,FRS2,GLRX5,IL12RB1,MESD,PLG,EMC1,PSD,MAP2K2,FAM20A,PGAM2,OAS1,PCBD2,C11orf87,TOPBP1,PSMD9,EXOSC1,RMDN3,CP,SHISA2,ZNF175,RPS3,LONP1,RHOB,ESAM,NMT1,ANGPTL4,ENTPD6,RBBP5,TCEAL8,STAT1,MAPK1,DRG1,MRPL2,ANKRD54,CERS5,FST,SPRED1,EVPL,CDKN1A
GSE14308_TH17_VS_NAIVE_CD4_TCELL_DN	BIP	-0.00018186	0.000406369	0.654497	807		blood	PWAS	c7	0.654497	0.962976881	CD5,SHMT1,NAGPA,RRM2B,TRIAP1,DCLK1,CHD7,HSPD1,FAF2,DEAF1,ART4,COL11A2,SLC22A16,CTSD,TIMP2,EMC1,DNAJB11,AFP,GBP6,LTO1,MAP3K3,EWSR1,ACP5,DNASE1L2,PRPSAP2,EFCAB14,FGFRL1,OLFM1,FAM234B,SORT1,POLE2,EVL,CXCL17,CYB5R2,IRF9,TOX3,RHOG,TBX5,ST6GALNAC1,NAT14,EIF1B,NRSN1,GJD2,ATG3,ADAMTS6,NR4A1,CNEP1R1,SLC6A9,FBXL5,PPIE,BTK,RAB3B,MAPK14
GSE14308_TH17_VS_NAIVE_CD4_TCELL_UP	BIP	-4.99E-05	0.000228831	0.827303	1350		blood	PWAS	c7	0.827303	0.962976881	GSTM4,CRYZ,SSU72,GMPR,TST,VBP1,DEPP1,RAD51D,TESC,BLVRB,LRP10,STAB1,GAPDH,HMOX1,PFKM,NDST1,RRAGC,PKD2,QKI,CEMIP2,MAPK9,PSMA1,ZWILCH,CD79B,GNPNAT1,PDE6D,ACBD6,NSDHL,NDC80,COL18A1,BMPR2,PDZD11,ARHGEF10,SSRP1,NDE1,RIDA,EIF2B1,MVD,MRPL55,PDCD6IP,YME1L1,ADAM12,GNGT2,GMFG,MDH1,GCSH,MANF,LANCL2,CDK2AP1,HTRA2
GSE14308_TH17_VS_NATURAL_TREG_DN	BIP	-6.87E-05	0.000406953	0.866032	484		blood	PWAS	c7	0.866032	0.962976881	CXCL10,TLR1,PHGDH,COL15A1,ELK3,FBXL5,ATP1B1,CHIT1,DPEP1,RUFY1,POLM,RCAN1,IDS,WARS1,NSFL1C,S100A9,TOM1L2,TNFAIP8,TAC1,TNF,MUTYH,ZPBP2,LYSMD3,KMT2D,ACLY,RELB,SCMH1,ARHGEF7,HNRNPC,CA5B,TOX3,GLTP,SPSB1,PAPOLG,OSBPL9,IL13RA1,AGO1,NRG4,OSCAR,KLHL12,PPP2R5A,PPM1L,SSMEM1,TAF15,NCK2,MAP4K3,SMAD4,CABLES2,NFKBIA
GSE14308_TH17_VS_NATURAL_TREG_UP	BIP	-0.000101415	0.000315329	0.747744	783		blood	PWAS	c7	0.747744	0.962976881	MINPP1,HADH,NAAA,MAP1LC3A,PAICS,CELA1,LONP1,DEPP1,SLC26A11,MIF,TFPI,IGFBP3,PDE7A,GAPDH,KIT,KAZALD1,GSR,MTHFD2,MCF2L,POLR1C,HABP4,INHBA,ZHX3,RBP1,STC2,CSF2RA,PRKCSH,CISD1,PON1,FOXG1,PPIL2,BECN1,ECI2,SRI,CAMK2B,CUL1,HIKESHI,TTL,AMMECR1L,PRKAR2A,PRDX5,OTUB2,NDE1,RPS6KA3,DBI,PDCD6IP,CD3G,GALNT3,CD4,PES1,GDI2,DDX6,STX7,HSPA8
GSE14308_TH1_VS_INDUCED_TREG_DN	BIP	-4.06E-05	0.000352585	0.908262	622		blood	PWAS	c7	0.908262	0.962976881	MAPK8,ATF6B,ARFIP1,NAGPA,PPIH,LONP1,ACAA1,OBP2B,CPQ,CRTAM,IGF2R,PSMA2,TMCC3,GLRX5,HIBCH,STUB1,PDGFRL,DYNLL1,CRYBB2,POMGNT1,EMC1,PLAU,PGAM2,HNRNPAB,BLNK,VHL,CD38,ACLY,NT5DC3,NMT1,RHOG,ADAMTS15,NANS,ADI1,RBBP4,EHBP1,FST,ZDHHC14,PHPT1,PES1,BAG1,CFLAR,MAPK1
GSE14308_TH1_VS_INDUCED_TREG_UP	BIP	-0.000112011	0.00049838	0.822174	402		blood	PWAS	c7	0.822174	0.962976881	CAT,CTSF,TMEM87B,ENTPD5,IGFBP6,PPIL2,TAPBP,SLPI,IGFLR1,SPTLC1,LGALS8,KIF3A,ITGB2,DNAJB4,KLK8,CLIC1,GSR,CACNB4,YWHAQ,USP15,RPS6KB1,TF,TAFA3,OLFM1,ACVR2A,DLK1,DYNLT3,CAMK1D,NAE1,VPS4B,HRC,SRP19,FANCF,CUL1,TNFSF4,RB1,TGFB3,IL21R,NETO2,SH3BGRL,NFU1,SORBS3,TNRC6B,MSN,PKP2,EPB41,BST2,ACVRL1,FOXO3,POLD4,CSF2,ROCK2,PURA,UFD1,RAB5A,DERL1,MAPK14,AIP
GSE14308_TH1_VS_NAIVE_CD4_TCELL_DN	BIP	-0.000104719	0.000315378	0.739856	813		blood	PWAS	c7	0.739856	0.962976881	ANGPTL1,ATF6B,IAPP,BTC,SHMT1,B4GALT1,ENTPD5,CCL28,TNFAIP6,C2,ADGRE5,CFP,DLG3,CDH7,RTN4R,HS3ST4,CCM2,GDF5,EMC1,FAM163B,LTO1,OXT,TES,MFAP1,HEPACAM2,GIMAP6,HNRNPC,RRM2B,PDE6D,HEXIM1,ENTPD6,STX6,SNN,CTCF,VPS26A,CD86,RPS3,CNEP1R1,XCL1,RAMP1,SATB1,OSBPL11,DAG1,OAS1,CERT1,SIT1,CRK
GSE14308_TH1_VS_NAIVE_CD4_TCELL_UP	BIP	-9.14E-05	0.000352412	0.795463	804		blood	PWAS	c7	0.795463	0.962976881	CAT,SSU72,MBD1,TST,CST3,DPP7,TNFRSF1B,DCUN1D1,B2M,FAM174A,RAD51D,MAPK13,PGRMC2,CSNK2B,ANTKMT,ECI1,PSMB4,CUZD1,PTPN4,WARS1,CACNB4,TBPL1,NR1H2,UCHL1,GMPR2,GALE,LRRC59,PLXNB3,FAM172A,CSF2RA,PSMB2,MRPL34,MPHOSPH6,PSMA1,UNC93B1,PITPNB,AIFM1,LONP1,LMAN1,ATG4B,PDZD11,ARHGEF10,ERN1,DGCR6,BLOC1S5,HDHD3,NDE1,PRKCSH,VAMP4,YME1L1,SERPINF1,PCNA,ZYX,RAB5A,CCT8,PPIA,AIP,SUB1
GSE14308_TH1_VS_NATURAL_TREG_DN	BIP	-4.96E-05	0.000242004	0.837556	1007		blood	PWAS	c7	0.837556	0.962976881	ADH1C,ATF6B,PAM,ERBB3,RAP1GDS1,IL2RB,SCN2B,NBR1,TCN2,CREG1,PLCG1,DPEP1,CRTAM,IL1RN,STARD5,NADK,XXYLT1,NSFL1C,CD3E,BMP7,PPIG,LTO1,SEMA4C,FAM172A,IL10RA,HIBADH,IRF1,NFATC1,SCMH1,SPIN1,PDE2A,HNRNPC,GOSR2,HSD17B14,RBBP5,ASAP2,STAU1,KERA,PAPOLG,TGIF2,ADPRH,ARHGEF1,VPS26A,RAMP1,SPRED1,OSBPL11,CYB5R3,DNAJA4,KLHL12,PPM1L,DERL1,ESS2,ARHGAP45,C11orf94
GSE14308_TH1_VS_NATURAL_TREG_UP	BIP	-6.12E-05	0.00037697	0.871125	580		blood	PWAS	c7	0.871125	0.962976881	MANBA,NUDT9,NAAA,PSMA5,SURF1,CTSF,SELENOM,F5,TFPI,CSNK2B,HRAS,MRPL55,TMOD3,GSS,CAMK2B,ITGB5,GPC1,CUZD1,DCTD,PDK1,GMPR2,SNRPF,HDGF,SIRT2,CD69,PLXNB3,SMTN,PGLS,PRKCSH,TAFA3,OLFM1,MRPL34,PON1,NDUFV2,STK16,DUSP16,HRC,JMJD6,ANGPTL4,RBKS,PXYLP1,RAB27B,MEMO1,SARS1,CHMP2A,CMPK1,KARS1,BAG5,MAPKAPK2,SYNE2,MAP2K6,ANP32B,STX8
GSE14308_TH1_VS_TH17_DN	BIP	-9.88E-05	0.000332429	0.766374	755		blood	PWAS	c7	0.766374	0.962976881	MSR1,CD5,RBL2,ENG,ARFIP1,SELENOM,SPTLC1,MANSC1,BLVRB,B3GNT8,PLA2G7,TPP1,STAB1,ZNF560,GSS,CFB,COL6A3,IK,S100A3,SPHK2,HABP4,INHBA,TNKS,ANAPC7,CHST14,KMT2D,DYNLT3,PLIN3,RRAS,ARID1A,PRLR,RB1,SNN,SPOP,WWOX,INPP5B,MLEC,PSMD4,CD44,PKP2,ADAM12,GNGT2,ARHGAP5,PCNP,CNN2,ACVRL1,HK2,YTHDC1,DDX6,RAF1,EIF4B,SETD2
GSE14308_TH2_VS_INDUCED_TREG_DN	BIP	-6.38E-05	0.000406579	0.875252	644		blood	PWAS	c7	0.875252	0.962976881	CPOX,QSOX2,F2,ARFIP1,RNF24,SLC26A11,DLG3,CPQ,PEF1,ARL5B,FRS2,IL6ST,NXPH2,FAM20A,CLSTN2,NISCH,NDST1,EIF4A1,BLNK,UTS2R,TRIO,EXOSC1,ACLY,NDUFV2,RAB39B,RGS19,NT5DC3,NMT1,NOTUM,ADI1,MLEC,MRPL2,GFUS,TRAPPC5,ARID1A,CCNA2,BLOC1S5,TFAM,NOP16,VRK1,PHPT1,HK2,DRG1,AK1,ELK1
GSE14308_TH2_VS_NAIVE_CD4_TCELL_DN	BIP	-9.12E-05	0.000300637	0.76169	909		blood	PWAS	c7	0.76169	0.962976881	ANGPTL1,INSR,ANTXR2,MAPKAPK5,CCL28,CCN5,ARSK,DLG3,RAB14,TMCC3,HS3ST4,ACADM,HSPD1,DEAF1,DNAJA2,SAA1,ENO3,NRP2,COL11A2,CCM2,FCGR1A,DNAJB14,SMOC2,C9,MAP3K3,PIR,TRIAP1,TNF,MBTPS1,DHX58,VSIR,SORT1,MGAT4A,MSRA,RMDN3,ARL14,FAM241A,P3H1,CD247,STX6,RBBP5,TBX5,ST6GALNAC1,PSME2,RPLP2,ANKRD54,BET1L,CSNK2A1,NPPA,PTTG1,ZDHHC14,KCNAB2,YTHDC1,NAP1L4,DDX6,PIWIL1
GSE14308_TH2_VS_TH17_DN	BIP	-7.32E-05	0.000376634	0.8458	625		blood	PWAS	c7	0.8458	0.962976881	SURF1,TLR2,FCGR2A,ARFIP1,SCO1,CFB,MANSC1,UBE2D2,PLA2G7,TP53,TPI1,GLO1,ECI1,IL6ST,GPI,IK,CNRIP1,ABCC6,MPZL2,ST6GALNAC2,CANT1,IL18RAP,MTCP1,RRM2B,ACOT8,RNF122,HEXIM2,RFESD,P3H1,CD247,JARID2,SNN,FKBP1B,IL12RB2,ADAM12,CD4,PCNP,POLD4
GSE14308_TH2_VS_TH17_UP	BIP	-0.000549805	0.000988378	0.578026	330	0.165937	blood	PWAS	c7	0.578026	0.962976881	LAP3,TLR1,CASP3,FAM20B,AGA,SH3BGRL3,TNFAIP8,PCOLCE,STOML2,CDC25B,TAX1BP1,ITM2C,NMRAL1,KYAT3,NR1H2,CAPN2,THYN1,GLRX,FEN1,PSMD9,AK4,SEPTIN10,ENTPD3,AKAP7,VIM,HSD17B14,NSDHL,PPP1R8,BSG,MAPK11,XXYLT1,EIF1B,BID,GCG,RYK,ARHGEF10,COL6A3,MTX2,ANP32B,GCSH,RALA,FLII,UBL4A,UBE2N,YY1,RAB5A,EIF4E
GSE1432_1H_VS_24H_IFNG_MICROGLIA_DN	BIP	-5.61E-05	0.000164081	0.732449	1963		blood	PWAS	c7	0.732449	0.962976881	LAP3,APOL1,CXCL11,CXCL9,ERAP1,ERAP2,SERPING1,TAPBPL,FAS,SLAMF8,RCN1,ADGRE5,IDO1,BTN3A3,ISOC1,SELL,FADD,PSMB9,LGALS3BP,C1RL,PSMA2,RFK,LYN,PLAAT4,PDIA3,SECTM1,APOL3,GBP1,ST3GAL5,APOBEC3G,AMBP,PSME1,CETN3,GBP2,NADK,C1R,WARS1,C1S,CFB,IL15RA,LAG3,USP15,MAT2B,PTGES3,TYMP,IL10RA,TNFSF10,BTN3A1,TNFRSF14,PSMB2,LAT2,MTHFD1,DHX58,CD38,AKAP7,GIMAP6,RMDN3,ANK2,SMURF1,STOM,CUL1,PSME2,RBBP6,RALB,CD47,ATG3,CD74,ARF3,CALCOCO2,RNF114,OSBPL11,IL32,IGFBP4,MAX,SCO2,STAT1,GGPS1,NMI,VPS4A,JAK2,AIDA,SMC3
GSE1432_1H_VS_6H_IFNG_MICROGLIA_DN	BIP	-5.60E-05	0.00018536	0.762392	1549		blood	PWAS	c7	0.762392	0.962976881	PDCD1LG2,LAP3,APOL1,CXCL11,CXCL9,SLAMF7,ERAP2,SERPING1,DSC2,RNF24,SLAMF8,RCN1,IDO1,ISOC1,WNT5A,CYP3A4,PSMB9,C1RL,PSMA2,RFK,PLAAT4,SECTM1,APOL3,GBP1,CSF2RB,USP25,BCL10,GBP2,C1R,WARS1,C1S,CFB,IL15RA,MTHFD2,PRRG4,BCAR3,USP15,LAMTOR3,TYMP,TNFSF10,MX1,PSMB2,SSB,STAT3,RELB,DYNLT1,SRI,SMURF1,CUL1,TARDBP,IL15,PSME2,KARS1,RALB,CD47,ATG3,ARF3,CALCOCO2,KEAP1,ANKRD27,RNF114,USO1,IL32,TOP1,JAK2,MAX,DUSP3,SCO2,STAT1,MOB1A,GGPS1,NMI,PSMA3,BIRC3,PLA1A,UBE2L3,AIDA,RAD23A,AGO3
GSE1432_1H_VS_6H_IFNG_MICROGLIA_UP	BIP	-4.49E-05	0.000332325	0.892518	804		blood	PWAS	c7	0.892518	0.962976881	PLXND1,FGL1,SNCA,PSG5,FUT8,FGFBP1,TPST2,PGM1,TKT,STARD5,SOCS3,MAP4K1,NDRG3,REG1B,HMOX1,RNASET2,PFDN5,HMGA2,AURKA,APBB3,TPD52L1,IFNA16,RABIF,SATB2,CCNB2,RHOB,LGALS4,LDLRAD4,MCM6,PFDN1,VDR,LGR4,LY86,SNRPD2,MYL6B,MAP2K6,TAX1BP3,AMPD2,NET1,SATB1,CRLF2,OAZ1,TMPO,SRSF6,KCNAB2,NUP98,CYTIP,PCDH8,FAM162A,STK17B,FGF7,NMT2,MDH2,ADSS2
GSE1432_6H_VS_24H_IFNG_MICROGLIA_DN	BIP	-5.87E-05	0.00016191	0.716897	2036		blood	PWAS	c7	0.716897	0.962976881	APOL1,MAN2B2,ATP13A1,ERAP2,SERPING1,TAPBPL,CETN3,LY75,SDF2L1,BTN3A3,CKS1B,GNS,ALDH5A1,PSMB9,LGALS3BP,PPA2,UCK2,TBL2,PLAAT4,PDIA3,UBE2D4,FKBP3,LGALS2,DDT,CDK2AP2,ARPC1B,ADGRF1,C1R,COCH,CFB,LEP,CARD9,FAM172A,NISCH,ACAT1,HMBS,DNASE1L2,BTN3A1,NMRK1,CISD1,HERC1,MRPL34,MTHFD1,CD38,CDH6,AKAP7,LSM4,GATD3,UROS,ACP2,AASDHPPT,TGM2,MLEC,LY86,ARHGEF10,ARF3,ECHS1,COX5B,CREB3L2,ACOT13,MYDGF,LDHB,PPP1CC,MDH2
GSE1432_6H_VS_24H_IFNG_MICROGLIA_UP	BIP	-3.13E-05	0.000203675	0.878035	1422		blood	PWAS	c7	0.878035	0.962976881	IL1R1,FOLR2,SEMA6B,IL3RA,IGFBP7,CD163,FCGR2A,FCGR2B,GSTM3,SNCA,MRC1,COL6A1,SH3BP2,DSC2,RNF24,ANXA2,CD14,LARGE1,GPNMB,MMP19,CADM1,MLF1,IL1R2,MMP2,STAB1,HRAS,GAPDH,LGALS1,NRP2,SRC,CLIC1,ITCH,DCTN2,SWAP70,SPARC,CD9,STAU1,FLNA,IL7R,COX7A1,TYMS,MX1,SSB,CEMIP2,ARG2,USB1,STAT3,DYRK3,BCAP29,PDGFC,HK1,PDE2A,PITPNB,SMS,S100A10,OLR1,TARDBP,S100A9,S100A3,NECTIN3,RHOG,TARS1,SAR1A,ESD,SLC27A2,NECTIN2,KIAA0040,RAMP1,NOP16,TOP1,GDI2,MPDZ,RALA,PPIA,YWHAZ,RAB5B,RAD23A,HTRA2,AGO3
GSE1432_CTRL_VS_IFNG_1H_MICROGLIA_DN	BIP	-3.27E-05	0.000249463	0.895567	1004		blood	PWAS	c7	0.895567	0.962976881	UGDH,LAP3,CXCL10,CXCL11,S100A11,CXCL9,S100A13,PSG5,FBXL5,IFIT3,S100A7,CCL8,UFC1,LGALS8,PLEK,SMAP1,CBR3,PIM1,CCL2,SOCS3,GBP1,ARPP21,TAX1BP1,ELANE,CREBBP,GZMK,CDON,KAZALD1,CCDC134,CACNB4,CXCL14,CRTAC1,MAT2B,PSMB2,PTPN13,IRF1,SATB2,BCL6,CKMT2,ROS1,DDX23,RND1,PCK1,BACH1,MAGEA6,IFIT2,LGALS4,ANGPTL4,SPTLC2,TRAPPC4,DUSP6,ACVR1B,BLK,TOP1,USP8,SKP1,NET1,TMUB2,CDKN1A
GSE1432_CTRL_VS_IFNG_24H_MICROGLIA_DN	BIP	-4.69E-05	0.000152188	0.757987	2267		blood	PWAS	c7	0.757987	0.962976881	LAP3,APOL1,CXCL10,CXCL11,CST7,CXCL9,SLAMF7,ERAP2,SERPING1,TAPBPL,FAS,ICAM1,STAP1,SLIT2,RCN1,ADGRE5,ISG15,IFIT3,IDO1,BTN3A3,ISOC1,PLEK,SELL,PSMB9,LGALS3BP,C1RL,SOS1,PIM1,PSMA2,LYN,PLAAT4,SECTM1,HERC5,APOL3,GBP1,ST3GAL5,APOBEC3G,PSME1,GBP2,WARS1,C1S,CFB,IL15RA,MX1,NTN1,LAG3,PTGES3,TNFSF10,LMNB1,RTP4,GLRX,PSMB2,KLF4,MTHFD1,CD38,IRF1,GIMAP6,ERLIN1,RMDN3,UBE2A,UBE2L6,DYNLT1,MMP20,CES1,ANK2,STOM,CUL1,FGL2,GCH1,IL15,TGM2,PSME2,RALB,CD47,ATG3,ARF3,TLN2,CALCOCO2,RNF114,SCARF1,NHEJ1,IL32,TOP1,SCO2,STAT1,NMI,MOB1A,JAK2,MCL1,AK2,UBE2N
GSE1432_CTRL_VS_IFNG_24H_MICROGLIA_UP	BIP	-3.00E-05	0.000241932	0.901386	1192		blood	PWAS	c7	0.901386	0.962976881	IL1R1,PLXND1,CD163,HTRA1,COL6A1,FUT8,ROR1,THBS3,CD14,CPM,GPNMB,CADM1,SMAP1,TESC,TNFRSF21,MMP2,MAPK13,PSAP,PPT1,PGRMC2,TIAM1,ANG,ITGB5,TLR5,RNASE4,REXO2,GALNT1,HAMP,SWAP70,CD9,GNPDA1,TYMS,ARG2,QPRT,TNFSF12,ARL3,IRF4,TPD52L1,OLR1,PDGFC,VSIG10,CBX1,SMS,FBP1,EPHB2,LTA4H,CRABP2,UROD,PABPC4,RASA1,ITSN1,RIDA,AGO1,ASRGL1,RAMP1,CREB3L2,IFNGR1,FOXO3,CRADD,GGA1,HPRT1
GSE1432_CTRL_VS_IFNG_6H_MICROGLIA_DN	BIP	-3.56E-05	0.00019203	0.853013	1589		blood	PWAS	c7	0.853013	0.962976881	PDCD1LG2,LAP3,APOL1,CXCL10,CXCL11,PDGFRA,CXCL9,SLAMF7,SERPING1,ICAM1,STAP1,DSC2,RNF24,SLAMF8,RCN1,ISG15,IDO1,CCL8,ISOC1,PLEK,PSMB9,C1RL,PIM1,PSMA2,G3BP2,LYN,PLAAT4,SECTM1,APOL3,GBP1,CSF2RB,APOBEC3G,USP25,GBP2,WARS1,C1S,CFB,IL15RA,MTHFD2,PRRG4,BCAR3,CNTN5,LAMTOR3,CNDP2,KCTD5,UBXN4,TYMP,STAT6,TNFSF10,MX1,FLT3LG,SSB,STAT3,IRF1,RCVRN,UBE2A,NECTIN3,DYNLT1,CES1,SRI,STOM,GCH1,IL15,PSME2,KARS1,HNRNPR,RALB,CD47,ATG3,ARF3,CALCOCO2,RNF114,KIAA0040,SCARF1,IL32,TOP1,JAK2,SCO2,STAT1,GDI2,SAR1A,NMI,RALA,PSMA3,KPNB1,UBE2L3,AIDA,EDN1,AGO3
GSE1432_CTRL_VS_IFNG_6H_MICROGLIA_UP	BIP	-5.61E-05	0.000407182	0.890359	529		blood	PWAS	c7	0.890359	0.962976881	PLXND1,SLITRK3,FGFBP1,GNLY,LRIG1,TPST2,ESM1,MAP4K1,CACYBP,GDF2,STAT5B,TRIAP1,HMBS,SEPHS1,MPPED2,ARL3,ACVR2B,CDH6,CYTIP,MCM6,CUTC,CTCF,RASA1,NFU1,JTB,MSH2,PPM1D,ADAMTS3,CREB3L2,CDK2AP2,CRLF2,DAG1,TMPO,IFNGR1
GSE14350_IL2RB_KO_VS_WT_TEFF_DN	BIP	-4.43E-05	0.00026654	0.868119	1059		blood	PWAS	c7	0.868119	0.962976881	PLXND1,GFRA2,FASLG,AKR1C3,ADAM10,SH3BP2,IL2RB,ITIH5,ENTPD1,C1QL1,SDF2L1,TG,MAP2K4,HSP90B1,SELP,ALCAM,PROS1,GZMA,KIF3A,SSR1,CHD7,IL12RB1,HPGD,IMPDH1,PDIA5,TP53I11,GBP2,LAT,CHCHD10,PRC1,SNRPF,FCMR,CEBPB,NAGS,TREML2,PELI2,MGAT1,IL7R,IL10,IL13,SLC3A2,KLRK1,SEPTIN3,UBE2T,PRDM1,TXNDC11,FZD10,CBX1,RUNX3,CLTC,COX6A2,HMGA1,IL2RA,CRABP2,TERF1,IL12RB2,RRAS2,SNRPB2,VCAN,IL4,ACBD7,GZMB,ANP32B,EZR,MANF,PSMA3,HNRNPF,PPP1CC,HNRNPA2B1,SUB1
GSE14350_IL2RB_KO_VS_WT_TEFF_UP	BIP	-7.71E-05	0.000332371	0.816499	727		blood	PWAS	c7	0.816499	0.962976881	ADH1C,PTPRS,MAPK8,ADH4,TNFSF11,ARFIP1,LRIG1,IGF1R,IGFLR1,GSTM4,IL1R2,DCLK1,PLXNC1,CTSS,CD96,TNFSF8,BICDL1,TIAM1,CNPY3,SCIN,IVD,ACADVL,DYNLT3,RNF43,DCTN2,PCBD2,MARCKSL1,TMED4,NMRK1,LANCL1,HERPUD2,NCF4,BACH2,UBE2J1,MAPRE3,TBC1D5,RNF122,HEXIM1,TNFSF4,BMPR2,BTLA,ST8SIA6,BATF,PSME2,CD74,BPHL,BLOC1S5,PDK2,TMEM154,CD4,SEMA4F,FYN,CDC37,MAP4K3
GSE14350_IL2RB_KO_VS_WT_TREG_DN	BIP	-3.86E-05	0.000164089	0.813823	1919		blood	PWAS	c7	0.813823	0.962976881	HADH,ATF6,MAPK12,DAPP1,GSTO1,CDCP1,IL1RL1,ANXA2,ECM1,TCN2,MAN1C1,NT5E,L1CAM,IGFLR1,DAP,CD1D,OMD,CHST11,PENK,AXL,SELP,OBP2B,PLEK,PTPRJ,CKAP2,ACADL,CDSN,ENO3,LGALS3,ST3GAL5,SERPINE2,CD160,S100A4,SWAP70,FCMR,LTB4R,NCF2,PELI2,TF,ALCAM,NTN4,TNFRSF9,TMEM237,CD38,PRDM1,CDKN2C,TRAF1,GRB7,ELK3,CSRP2,NSDHL,ALOX15B,ANXA4,PDCD1,AS3MT,CD81,ITSN1,XDH,ADAMTS6,UPP1,NDRG1,CAPN3,SAT1,TWSG1,STX8,PPM1L,SLC16A3,TCF4
GSE14350_IL2RB_KO_VS_WT_TREG_UP	BIP	-4.49E-05	0.000315492	0.886938	713		blood	PWAS	c7	0.886938	0.962976881	ADH1C,MMP9,SMPD1,IL2,BTC,B4GALT1,TAPBP,TOR1AIP1,SEMA4A,ADGRE5,FCRL1,WFDC1,TPST2,DNAJC11,ARSB,SERPINA12,KAZALD1,GBP2,PDK1,C1QTNF1,CRTAC1,SCG5,PDE11A,PDLIM4,CANT1,ACAT1,LRRTM3,LAT,PCBD1,FLT3LG,GLRX,VAMP2,TRIO,NT5C2,MGAT4A,NCF4,DPP4,EFS,TFIP11,LONP1,TNFSF13B,TBC1D5,STAT1,CD86,TGM2,PRKCQ,NFU1,ACVR1B,PTPN9,HSF1,DIDO1,ACP3,MYO6,IGFBP4,TK2,PDLIM1,VTA1
GSE14350_TREG_VS_TEFF_DN	BIP	-7.28E-05	0.000266526	0.784752	1231		blood	PWAS	c7	0.784752	0.962976881	POMGNT2,KITLG,RRM1,CBLN1,DCUN1D5,MBL2,SCN2B,CPB1,SEMA7A,NPTX1,SDF2L1,TIRAP,NEO1,SRXN1,BCAN,RPA2,GZMA,TKT,MAD1L1,ALPG,FLT3,GRHPR,TNFRSF13C,GPI,PTGFRN,PMVK,CRTAC1,GRID2,CSMD2,PFKM,SIRT3,PCBD1,FGFR2,UBE2T,BCL2L10,EPHB1,CXCL17,TFF2,ANGPTL4,GAD1,CLTA,HOGA1,CTF1,SEMA3B,KERA,EIF4EBP1,INSRR,SHH,CKB,WNT7A,RRBP1,GLRX3,ZG16,HPRT1,NAP1L1,SH3GL2,HGS
GSE14350_TREG_VS_TEFF_IN_IL2RB_KO_DN	BIP	-8.12E-05	0.000287857	0.777789	935		blood	PWAS	c7	0.777789	0.962976881	KDR,ALPI,AMIGO2,RRM1,TIMP3,ARFIP1,DSC2,SDF2L1,MRE11,MAPK3,RACGAP1,PPIL1,DHFR,HRAS,NRIP3,CXCL13,TKT,PCYOX1L,NUDT2,SHMT2,NRP2,NTNG1,LYPLAL1,ARPC1B,TFRC,GP6,SHBG,KYAT3,PMVK,UBE2M,GSTT1,GMPR2,FSTL4,CCN1,LOXL2,PRKCSH,PRIM1,HEPHL1,LRFN1,CXCL17,EDA,A1CF,MAD2L1,CLSTN3,KIF22,YWHAE,PRR27,MLEC,CA5A,PRKAR2A,HPD,DBI,EFNA4,MYDGF,CAMK2A,TAFA5
GSE14350_TREG_VS_TEFF_IN_IL2RB_KO_UP	BIP	-0.0001837	0.000445732	0.680244	475		blood	PWAS	c7	0.680244	0.962976881	RBL2,IL27RA,APMAP,DAPP1,NRBP1,AGER,NMB,DHX8,GLIPR2,GNS,GOLM2,HOPX,RUFY1,TNFRSF13B,CCDC126,SYTL1,CA2,BAG3,CAST,LAT,GBP6,CEBPB,TMEM106B,ATP1B3,ITGB7,MFAP1,PIK3C2A,OSTM1,BTG2,DPP4,FAM241A,SPIN1,PDE2A,ADI1,LCK,NUDCD3,NT5C3A,LTA,BIN1,RFFL,SULF2,PRKCZ,SPACA1,FYN,IK,MED1,CBL
GSE14350_TREG_VS_TEFF_UP	BIP	-0.000178968	0.000574819	0.755538	341		blood	PWAS	c7	0.755538	0.962976881	IL27RA,ANTXR2,TRAT1,TAPBP,TNFRSF1B,RCN1,NMB,CYB5A,CRTAM,CRKL,SOS1,RAB14,CCDC126,IK,TMEM106B,FAM172A,CISD2,TMED4,PLEKHA1,TMEM230,AGGF1,CD38,IRF4,SMURF2,IL10RB,BTG2,CSGALNACT2,ARMC5,CD79B,ATG5,SLAMF1,MAPK11,VPS26A,SMAD3,MYSM1,HMG20A,RBM22,AGO1,ARHGAP5,CLN5,ASH1L,PTEN,SPACA1,FYN,MOB1A,CELF2,SYF2,GPCPD1,MAP4K3,SERPINC1,ENSA
GSE14386_UNTREATED_VS_IFNA_TREATED_ACT_PBMC_MS_PATIENT_DN	BIP	-3.76E-05	0.000228964	0.869694	1221		blood	PWAS	c7	0.869694	0.962976881	BST1,CXCL10,SHMT1,GSTO1,IL1RL1,ITIH5,ENTPD1,IFIT3,CAPG,ISOC1,IL1R2,MPO,NHLRC3,PDE4D,CCL2,SYT11,TIGIT,PRTN3,IL6ST,CCDC134,CD160,TNFRSF4,RTP4,TNFRSF9,HIF1A,STAT3,ETS2,BCL2L11,CD38,IRF4,PBK,EEA1,TNFRSF18,DUSP16,SULT2B1,PACSIN1,HEXIM1,PDCD1,MYB,FGL2,BATF,ITM2A,AREG,IFI16,NDRG1,CD44,NR4A1,UBASH3B,XCL1,VCAN,BST2,ADAM9,IFNGR1,TWSG1,UFD1,BIRC3
GSE14386_UNTREATED_VS_IFNA_TREATED_ACT_PBMC_MS_PATIENT_UP	BIP	-0.000392695	0.000990389	0.691732	309	0.138369	blood	PWAS	c7	0.691732	0.962976881	CFI,TCP11,INHBB,SEMA3C,ADCYAP1,EGF,NXPH1,SPR,GZMA,PCYOX1L,ESM1,SORCS2,HGF,PLG,SRL,CGREF1,DUSP13,HNF4A,TMEM237,JPH3,DDX23,EVL,RFNG,SIGLEC15,P3H1,CD247,AS3MT,PDGFB,PTGES2,NUP210L,IHH,SPN,NAGS,LAMA4,SULT4A1
GSE14413_UNSTIM_VS_IFNB_STIM_L929_CELLS_DN	BIP	-0.000240537	0.000497434	0.628701	460		blood	PWAS	c7	0.628701	0.962976881	RSPO3,SPATA20,PDGFRB,PPIL2,DKK4,IGFLR1,TGM4,RFK,SLC14A1,DYNLL1,ANPEP,LDOC1,FCAMR,LYPLAL1,MED4,S100A16,FAM163B,CHMP3,ITGA2,CSF3R,APLN,MSRB2,RNF34,ALPG,TPO,WFDC3,CADM2,DLK2,MRAP2,HDGFL1,HMG20A,CYTH4,CER1,KIRREL3,SIAE,CSRP3,SPACA1,STX8,C18orf32
GSE14413_UNSTIM_VS_IFNB_STIM_L929_CELLS_UP	BIP	-9.16E-05	0.000407121	0.822066	518		blood	PWAS	c7	0.822066	0.962976881	CEL,TLR3,MAP1LC3A,CXCL9,RAD51D,TESC,PSMA2,B4GALT5,IDH1,UBE2D4,SERPINE2,SNX1,GNRH1,C6orf58,DNASE2B,CEMIP2,FABP12,CP,RAPGEF5,ECI2,JAM2,LGR4,CDC42BPA,CCN6,HMGCS1,RDH16,CD63,IL21R,NR4A1,SULF2,C1orf185,ACBD7,PMP2,AHCYL1
GSE14413_UNSTIM_VS_IFNB_STIM_NIH3T3_CELLS_DN	BIP	-0.000302641	0.000498168	0.543513	473		blood	PWAS	c7	0.543513	0.962976881	SIGIRR,NCAM2,RAP1GDS1,AGA,NGRN,CTSD,CRYZL1,OGN,ERP44,SNX1,HMBS,AIF1,IGSF9B,EIF5,CEMIP2,CCNH,MGAT4A,ITGA5,TXNDC11,DYNLT3,UBE2A,DUSP16,NAE1,ASAH1,UBE2J1,EIF2S1,PPP1R2,MAN1B1,CMPK1,HMGCS1,MRPL32,PAX4,EID3,MGAT2,ABHD10,KPNA6,GDI2,ZFAND5,FOXO3,FAF2,UBE2N,DNAJB6,MICU2,TCF4,SUGT1,SUB1,DOC2B
GSE14413_UNSTIM_VS_IFNB_STIM_NIH3T3_CELLS_UP	BIP	-6.04E-05	0.000266739	0.820986	877		blood	PWAS	c7	0.820986	0.962976881	PROK2,IGLL1,NCAM2,MUL1,SRGN,CNTN2,RGMB,SLC35G2,HSPB1,OLFM2,A4GALT,CETN3,PRDX6,PFDN5,CPXM1,CRAT,CHGB,HSCB,APP,GLRX,CD320,AXIN2,PLA2G2D,TXNDC11,RABIF,KIAA0319L,NUP210,MRPL33,ELAVL1,SCARF1,RAP2A,RAMP1,ABHD10,FAF2,ZYX,NMI,LYN,ELK1,HGS,RPS27A
GSE14413_UNSTIM_VS_IFNB_STIM_RAW264_CELLS_DN	BIP	-0.000152304	0.00040671	0.708049	670		blood	PWAS	c7	0.708049	0.962976881	LYVE1,ALPI,APOB,AGER,APOF,CNTN2,SLC35G2,IL1A,OLFM2,HS6ST2,HEBP1,FCAMR,DPYSL3,BCAR3,UCMA,DUSP13,ACTN2,NLGN3,COX4I2,FCER1A,MSRB2,BCL2L10,MOCS3,FHL1,ANKRD1,HCAR2,KIRREL3,MRAP2
GSE14413_UNSTIM_VS_IFNB_STIM_RAW264_CELLS_UP	BIP	-7.14E-05	0.000332474	0.829958	782		blood	PWAS	c7	0.829958	0.962976881	MSR1,SNX4,ADGRF5,CD109,TNFRSF11B,BPIFB1,NPNT,IGFLR1,MMP12,FSTL5,IL31RA,BMP2,IDH1,COL11A2,RSPO2,FGB,KIT,HTR7,NELL2,RETN,MTFR1,PLXNB3,TMEM38B,HMBS,DNASE2B,ETS2,PRLH,RCVRN,JPH1,GFAP,CBX1,SERPINI2,ELAPOR2,RPRD1B,LGR4,HMGCS1,RNF114,C1orf185,SIAE,FOXO3,PMP2,MINAR1
GSE14415_ACT_TCONV_VS_ACT_NATURAL_TREG_DN	BIP	-6.18E-05	0.000257401	0.810181	1233		blood	PWAS	c7	0.810181	0.962976881	CD300A,CXCL10,S100A11,CASP3,ATF6,PTGR1,STAP1,HTATIP2,SRGN,HOMER1,L1CAM,SDF2L1,CHST11,RACGAP1,CHIT1,PTPRJ,MPO,MMP8,F10,PLA2G7,ACADL,TLR4,SAP30,GDA,SIRPA,CLIC1,PGLYRP1,MX1,DNAJB11,LY86,LAIR1,TMPO,SNX5,ALCAM,ITGA2,AIF1,RBM3,GLRX,HIF1A,ODC1,PRDM1,PBK,DUSP16,ATAD2,INSL6,ORC6,ADAM9,PLBD1,ERN1,AP1S2,IFI16,DUSP4,CARHSP1,ANXA1,TBCB,GALNT3,BST2,CD80,NPTN,HPRT1,GCNT1,H1-2,GMPS,BAG1,CDKN1A,SMC3,CHMP2A
GSE14415_ACT_VS_CTRL_NATURAL_TREG_DN	BIP	-0.000128204	0.000445609	0.773573	528		blood	PWAS	c7	0.773573	0.962976881	INSR,VPS28,CBR1,NT5E,EBAG9,MTAP,RMDN1,NHLRC3,TNFSF8,ASCC1,MESD,GNPTG,PTTG1,SMPDL3A,DNAJC17,TXNDC15,GUK1,PRPF6,FAM162A,POLR1C,IL7R,CD72,LAT,HSD17B11,RPL30,KLRK1,BOLA2,PLEKHA1,SPACA1,BTG2,GSTA4,EVL,FBL,RAB6B,RHOB,PARP16,ARRDC3,CD7,HPCAL1,IL15,EEF1D,BAG5,NFU1,NR1D2,HSD17B8,HINT2,IARS1,NR4A1,CD55,BAMBI,XCL1,GSTK1
GSE14415_ACT_VS_CTRL_NATURAL_TREG_UP	BIP	-8.22E-05	0.000498299	0.868996	455		blood	PWAS	c7	0.868996	0.962976881	ZFYVE27,KPNA2,CPM,ISOC1,FADD,PCLAF,TMEM106A,UCK2,SEC13,TMCC3,BIRC5,ERP29,IL1B,CCL2,RRM2,ACAT2,CD48,GZMK,LDHA,KYAT3,CSF3R,TNFSF10,PDE6D,DNPH1,CISD1,AURKA,PSMB2,ARL3,PBK,POLE2,PLD5,CDK1,UROS,C1QBP,DCK,ORC6,NEFH,EEF1D,ING1,PGAM1,TAGLN2,NIP7,CINP,GJA8,PCNP,GLRX3,NME1,XRCC1,GLO1,UBE2I,PCBP1,RANBP1,MDH2
GSE14415_INDUCED_TREG_VS_FAILED_INDUCED_TREG_DN	BIP	-8.41E-05	0.000222999	0.706048	1401		blood	PWAS	c7	0.706048	0.962976881	RBL2,CXCL10,S100A11,LRPAP1,TEC,CST7,CASP3,ATF6,PTGR1,GALNT3,CELA1,S100A13,SRGN,SEMA4D,L1CAM,SDF2L1,ECH1,CHST11,CHIT1,PTPRJ,CRMP1,CD48,ALCAM,IL15RA,ACADL,CD200R1L,ITGAL,CETN2,SYT11,GSR,MX1,DNAJB11,LAG3,SWAP70,NCALD,LMAN2,PNP,SLAMF1,IL10RA,ITGA2,SH3GLB1,AIF1,DHX58,CD38,PRDM1,PSMA1,EEA1,SUOX,VAMP8,MCM6,INSL6,CD7,EHD4,NAB1,SH2D1A,RRBP1,XDH,LY86,AP1S2,RGS1,CD44,CARHSP1,TBCB,ASRGL1,XCL1,PTTG1,RAB1A,BAG1
GSE14415_INDUCED_TREG_VS_FAILED_INDUCED_TREG_UP	BIP	-0.000113161	0.000315358	0.719721	891		blood	PWAS	c7	0.719721	0.962976881	LAP3,SHMT1,GSTO1,ANXA2,TMED10,CAPG,CKS1B,ISOC1,IL1R2,PPIL1,TMEM106A,UCK2,SEC13,BIRC5,TPI1,CS,SHMT2,PMM1,RRM2,SERPINE2,PARK7,LDHA,KYAT3,UXS1,PRDX1,ADK,CD9,RAD51,TNFSF10,CISD1,TNFRSF9,AURKA,PSMB2,SMYD2,PRIM1,IRF4,PBK,POLE2,AURKB,TK1,VIM,CCNB2,FBL,SULT2B1,PGK1,CDK1,UBE2L3,GMNN,BATF,ORC6,IMPA2,EEF1D,AHSA1,NANS,NUDT1,IARS1,CDK2AP1,CDKN1A,MYC,PPIE,DUT,FKBP2,UBE2S,RANBP1
GSE14415_INDUCED_TREG_VS_FOXP3_KO_INDUCED_TREG_DN	BIP	-5.86E-05	0.000241978	0.808757	1089		blood	PWAS	c7	0.808757	0.962976881	CST7,VPS28,FCGR2B,ATF6,PSMB1,GALNT3,S100A13,CST3,SRGN,ECH1,CHST11,TMED10,CAPG,UFC1,SBDS,GEM,PTPRJ,HOPX,ACADL,ITGAL,CDC34,SAP30,SMPDL3A,PGLYRP1,ZWINT,ST8SIA4,SWAP70,PNP,SNX5,ALCAM,DSTN,TES,IL18RAP,PTPN13,DKKL1,CD38,PRDM1,PLAAT3,EDF1,ATG5,GABARAPL2,S100A11,ANXA4,GZMM,INSL6,AS3MT,SUMO3,IL15,NCALD,SH2D1A,IL12RB2,RGS1,ID2,CD44,CARHSP1,ANXA1,RAP2A,ASRGL1,PTTG1,NPTN,SMNDC1,BAG1,GSTP1,BLVRA,H1-2,TCP1
GSE14415_INDUCED_TREG_VS_FOXP3_KO_INDUCED_TREG_IL2_CULTURE_UP	BIP	-4.09E-05	0.000168735	0.808276	1712		blood	PWAS	c7	0.808276	0.962976881	BST1,GABARAPL1,CXCL10,S100A11,GGH,FCGR2B,GALNT3,GXYLT1,HTATIP2,PILRA,SRGN,ITIH5,CHST11,GEM,HOPX,PLA2G7,ACADL,PDE4D,RFK,SAP30,IL1B,HERC5,TREM1,PTTG1,PGLYRP1,PPBP,ADGRG1,ST8SIA4,LAG3,LAMTOR3,CLGN,KCNIP3,NCALD,CLEC4D,PNP,IL10RA,ALCAM,SH3GLB1,MX1,AIF1,RTP4,IL18RAP,ODC1,CD38,PRDM1,MPHOSPH6,EEA1,GRB7,ANXA4,TNFSF4,IER3,FGL2,INSL6,GCH1,EHD4,AREG,SAR1A,NAB1,IFI16,RGS1,ID2,CARHSP1,RAP2A,XCL1,NFKBIA,SMNDC1,BAG1,H1-2,SUB1
GSE14415_INDUCED_TREG_VS_TCONV_DN	BIP	-0.000128133	0.000445891	0.773834	433		blood	PWAS	c7	0.773834	0.962976881	IL27RA,QPCT,NT5E,NRP1,CRTAM,NHLRC3,TRAT1,CD96,ASCC1,SMPDL3A,IL7R,CD72,PRRG4,FOXJ2,KLRC1,NFE2L1,AXIN2,HERPUD2,TRAF1,HS3ST3B1,RAB6B,GABARAPL2,PARP16,CD247,CRIM1,AS3MT,SMAD3,HPCAL1,BAG5,ANGPTL7,NR1D2,ADAMTS6,HSD17B8,CD226,CD55,RAP2A,ST6GALNAC3,CBX7,FOXO3,GGPS1,H1-2,DNAJB2
GSE14415_INDUCED_TREG_VS_TCONV_UP	BIP	-3.93E-05	0.000287845	0.89147	1005		blood	PWAS	c7	0.89147	0.962976881	HADH,SHMT1,PLXNB2,PHGDH,RPS6KA1,ANXA2,ACP1,CKS1B,PPIL1,ARSB,PLK1,BIRC5,CDC25B,TKT,AP2A2,TPI1,CS,SHMT2,ERP29,LGALS1,PMM1,RRM2,SERPINE2,GZMK,CLIC1,SNRPA,RAD51,VIM,PSMA5,HAT1,AURKA,STMN1,PSMB2,PRIM1,PBK,PSMA1,POLE2,AURKB,CDKN2C,CCNB2,CDK1,GMNN,GLTP,GET3,BARD1,DCK,MAD2L1,IMPA2,TAGLN2,BUB1,CCNA2,NUDT1,PSAT1,HAVCR2,NME1,DBI,KIF22,GZMB,RAN,DUT,UBE2L3,CDK2AP1,PCBP1,UBE2I,DDOST,RANBP1
GSE14415_INDUCED_VS_NATURAL_TREG_DN	BIP	-4.84E-05	0.000192027	0.800977	1597		blood	PWAS	c7	0.800977	0.962976881	HADH,ERAP1,RRM1,PTGR1,CLEC12A,IL1RL1,ITIH5,DCTPP1,CAPG,GLIPR2,CKS1B,ISOC1,MPO,KPNA2,MMP8,RPN1,PLA2G7,SSR1,PLK1,BIRC5,HSPD1,RBM17,TPI1,PDIA3,GDA,LGALS3,CD274,WARS1,RAD51,IL1RL2,SNX5,PTPN6,MRPL21,LMNB1,RBM3,STMN1,CANX,VCAN,PBK,CCS,CCNB2,CDK1,LMAN1,MYB,KIF22,BUB1,CCNA2,NUDT1,LANCL2,FKBP2,PCBP1,COX5B,BST2,NME1,ALDOA,HK2,NAP1L1,SMC3,KIF23,TPM4,CHMP2A,PRDX3
GSE14415_INDUCED_VS_NATURAL_TREG_UP	BIP	-0.000136107	0.000332366	0.682167	772		blood	PWAS	c7	0.682167	0.962976881	DNAJB9,MAPKAPK5,PRSS2,IGFLR1,PENK,GEM,SRXN1,CBR1,CR2,RNF43,CCL5,ADGRG1,CD55,CLGN,KCNIP3,IRAG1,SPAST,PFN2,HERPUD2,RMI1,FOXC2,DYNLT3,PGLYRP3,FIBP,ARF4,TNFSF4,ST8SIA4,GCH1,CD7,FABP3,AREG,ING1,IL15,DCP1B,SH2D1A,RGS1,UBE3A,PTTG1,KIN,FOXO3,CD3G,LDHB
GSE14415_NATURAL_TREG_VS_FOXP3_KO_NATURAL_TREG_DN	BIP	-4.83E-05	0.000377164	0.898037	502		blood	PWAS	c7	0.898037	0.962976881	DNAJB9,BDH2,GEM,NPFF,UBE2D2,TRAT1,PEBP1,PGRMC2,OLFM2,IL1B,RNF43,CCL5,FAIM,CLGN,KCNIP3,BPTF,PDCD4,HERPUD2,ADGRG1,ARF4,NDNF,IER3,FSHB,CD7,AREG,DNAJC27,TERF1,RGS1,PSIP1,ALDH1A3,XCL1,VAMP4,PTTG1,CD3G,LDHB
GSE14415_NATURAL_TREG_VS_TCONV_DN	BIP	-0.00015994	0.000498332	0.748248	431		blood	PWAS	c7	0.748248	0.962976881	RRM1,PTGR1,CKS1B,CKAP2,GZMA,PLK1,BIRC5,CDC25B,RRM2,CTSD,GZMK,GSR,RAD51,CTSC,PDLIM4,HNF4A,AURKA,STMN1,TOPBP1,FIBCD1,MRPL34,PBK,CHEK1,PRC1,TK1,VIM,CBX5,CCNB2,PALM,CDK1,ADSS1,ARF6,NDC80,ANXA4,MAD2L1,PRLR,LMNB1,EDN3,BUB1,CCNA2,SPN,MSN,GZMB,ANP32B,DUT,FKBP2,KIF23,MAPK1
GSE14415_NATURAL_TREG_VS_TCONV_UP	BIP	-3.68E-05	0.000249457	0.882569	1083		blood	PWAS	c7	0.882569	0.962976881	MANEA,IL18R1,CTSE,CTSO,IL1RL1,ITIH5,IFIT3,CHIT1,NHLRC3,LGALS3BP,CD96,PDE4D,ARL5B,DEFB4A,TIGIT,MX1,CROT,CAST,CD3E,PEAR1,TMEM106B,IL10RA,GSKIP,RBM3,PTPN13,PDCD4,VAMP2,BCL2L11,CRMP1,TXNIP,BCL2L1,IRF9,NUCB1,PDCD1,JARID2,CIRBP,HNRNPDL,IFI16,CD47,ADAMTS6,PGAM2,CD226,UBASH3B,NFKBIA,IFNGR1,CSF2,MAP4K3
GSE14415_TCONV_VS_FOXP3_KO_INDUCED_TREG_DN	BIP	-0.000237336	0.000497759	0.633498	523		blood	PWAS	c7	0.633498	0.962976881	LAP3,RRM1,ITIH5,DCTPP1,RACGAP1,PLA2G7,SSR1,PLK1,BIRC5,PDHX,TPI1,PDIA3,RRM2,ARHGAP1,PA2G4,KPNA2,MTHFD2,THYN1,SNX5,STMN1,PBK,CHEK1,TPM1,PRC1,ECE1,CBX5,ATP5F1B,CCNB2,MTMR1,CDK1,LMAN1,PPP1R8,MCM6,MAD2L1,PFDN1,ATAD2,HMGB3,BUB1,CCNA2,NUDT1,RRAS2,GATM,ANXA1,FKBP2,VPS26A,CYRIB,COX5B,NOP16,PTPN6,ALDOA,CNOT9,LANCL2,SNRPA,AK2,KIF23,LRRC59,PRDX3
GSE14415_TCONV_VS_FOXP3_KO_INDUCED_TREG_UP	BIP	-4.59E-05	0.000300683	0.878585	837		blood	PWAS	c7	0.878585	0.962976881	SHMT1,COPS7B,NEFL,GSTM4,WDR5,SSR1,TNFRSF13B,DNAJC16,HSPD1,G3BP2,PDHX,TPI1,SHMT2,DNAJA2,ESM1,ARHGAP1,PA2G4,ACP1,UBE2M,DDX46,PDXK,TMEM106B,TNFSF11,BLMH,PRDM1,GOSR2,MTMR1,DTD1,POLE3,SMS,MEMO1,HNRNPDL,RAD23B,DOK1,ADPRH,NDRG1,RRAS2,CD300LF,HSPA9,TIMELESS,POLR3F,NOP16,MYC,PPIE,ADSS2,PES1,NME1,CIRBP,GMPS,L3MBTL2,CAB39,HARS1,PDAP1,ARID3A
GSE1448_ANTI_VALPHA2_VS_VBETA5_DP_THYMOCYTE_DN	BIP	-6.24E-05	0.000300384	0.835459	1116		blood	PWAS	c7	0.835459	0.962976881	GAS6,FOXM1,CEL,IL3RA,FGFR3,NCAM2,SHMT1,RPS6KA1,TNFRSF1B,APOM,SEMA4A,PPIH,HSP90B1,CCN5,TFF1,RPN1,RPA2,CUBN,MMP14,HSD17B7,MRPL55,CS,ENO3,SRC,GBP2,SERPINB4,PIGR,LCP1,FGFR4,DES,ABHD14A,STAU1,DDX46,RETREG1,PNP,IL10RA,FER,FURIN,CSF3R,DNPH1,PRNP,EIF4G3,POLE2,FLT3,FBL,SET,PRKCA,RHOB,MAPRE2,GPN1,ARID1A,SEMA3A,CLCA1,B4GALT3,ADPRH,HSD17B8,RAMP3,SORBS3,SNAI2,HSPH1,DHPS,CHGB,SAT1,SLC6A9,CRISP3,TIMELESS,GZMB,BAG2,CTSK,MPDZ,CNN2,HTRA2,DHH,AGAP2,NMT2,EIF4E,RGS10,ARFGAP2
GSE1448_CTRL_VS_ANTI_VBETA5_DP_THYMOCYTE_DN	BIP	-7.00E-05	0.000276506	0.800068	1126		blood	PWAS	c7	0.800068	0.962976881	SEMA6A,IL3RA,GUSB,FGFR3,UNC5C,ATF6,RAP1GDS1,RPS6KA1,SH3BP2,COMMD7,TAPBP,ITIH5,C1GALT1C1,COL2A1,ADAM7,SAA2,PSMB9,LRP10,ENO3,MFAP2,SCGB1A1,DYNLL1,SRC,PLD3,PSME1,GBP2,LCP1,COMT,ILF3,CD5L,CENPV,ADK,AKR7A2,CLGN,CD9,INHBA,CD27,PRKCA,GM2A,STAT6,HIF1A,LANCL1,IRF1,RGS3,NFATC1,GNPNAT1,IDI1,CYTIP,MAPRE2,IRF9,RETREG1,NRGN,ST13,ATG4B,PDCD1,FGL2,RHOG,HRK,AQP4,ITM2A,TRAPPC4,NAB1,GNAI3,XDH,AP1S2,MAPKAPK2,RAMP3,HINT2,PRDX5,NR4A1,HSPH1,PTPN1,B4GALNT1,GZMB,CNN2,NMI,NAB2,POLD4,PRKACA,DDX19A
GSE1448_CTRL_VS_ANTI_VBETA5_DP_THYMOCYTE_UP	BIP	-5.29E-05	0.000242011	0.827066	1051		blood	PWAS	c7	0.827066	0.962976881	PLXND1,QDPR,ANTXR2,ENTPD5,MICOS10,ANXA2,SEMA7A,MRPL58,IL16,ISOC1,TNFAIP8,SMOC1,CRKL,PROS1,PSAP,SRP14,ACADM,EPHA2,SERPINE2,PREP,ANGPT1,RPS19,CLIC4,BMP6,GALNT10,GNPDA1,MAP4K3,IFNGR2,EIF5,MAPK9,ETS2,RAG1,CD8B,SERAC1,ELL,BCL2L1,ECI2,LMAN1,CDKN2D,LCK,DCK,CTCF,ID1,BID,PSTPIP1,G0S2,EPB41,OSBPL11,ZDHHC14,CD4,ENDOU,TSSK1B,PIP4K2A,IFNGR1,SPEF1,BCAT2,RORC,RAF1,TOLLIP,SLMAP,LDHB,NAP1L1,TIAL1,KIF23,XRCC6,PRDX3,SIT1
GSE1460_CD4_THYMOCYTE_VS_NAIVE_CD4_TCELL_ADULT_BLOOD_DN	BIP	-3.80E-05	0.000148849	0.7987	1833		blood	PWAS	c7	0.7987	0.962976881	SELPLG,CTSF,ACP6,IL6R,MICA,LY75,CSF3,LRIG1,BTN3A3,CPQ,MLN,IGF1,CBR3,C1RL,PIM1,DOCK9,BCL2A1,THG1L,APOL3,LDOC1,ZNF23,SULT1B1,ECI1,DDT,CD48,NELL2,DHRS9,PSME1,USP21,BGLAP,REXO2,NR3C2,SERPINA1,NLRP1,S100A4,HABP4,PDXK,ACAT1,FTL,ALCAM,SNPH,RSRP1,PLEKHA1,NIT2,MYG1,C1orf115,CKAP4,C3orf18,VTI1B,PRKCA,NAP1L2,ST13,SORCS3,LTA4H,SQSTM1,ARHGEF10,CD63,UPP1,EIF3G,LDLRAP1,CREB3L2,BST2,CRADD,NAA10,GSTK1,NCK2,DLG4
GSE1460_CD4_THYMOCYTE_VS_NAIVE_CD4_TCELL_ADULT_BLOOD_UP	BIP	-8.11E-05	0.0003764	0.82933	683		blood	PWAS	c7	0.82933	0.962976881	PLXND1,APMAP,CASP3,BIRC2,QPCT,ROBO1,SPON1,CD93,CD200,CHST15,SMAP1,CKAP2,CTSL,RNASE6,G3BP2,HPGD,HSPA5,DAPK1,SMAD1,LDHA,SEPTIN11,COL6A3,YWHAQ,COTL1,MAPRE1,HDAC2,VAV3,HBEGF,MARCKSL1,STMN1,PDCD4,CHI3L2,CD1D,CD38,JUN,GSTA4,ARHGEF7,PGK1,POLE3,NDNF,PDIA4,HMGB1,ITM2A,RPRD1A,NAB1,RAD23B,CBFB,MYL6B,RGS1,MSH2,CBX3,ACVR1B,CHEK2,RAC2,HDGF,VAV1,PDGFA,TNFAIP3,ASRGL1,TIMELESS,FIG4,PGRMC1,CD3G,KPNB1,HNRNPA1,TPM4,MAPK14,VAPA
GSE1460_CD4_THYMOCYTE_VS_NAIVE_CD4_TCELL_CORD_BLOOD_DN	BIP	-4.93E-05	0.000235142	0.834069	1170		blood	PWAS	c7	0.834069	0.962976881	PF4V1,ART3,CAT,SELPLG,ACP6,LILRA4,FGL1,COL18A1,LRIG1,IL11RA,CTRB2,THBS1,ASL,PLOD2,PEF1,ITPA,OTOR,NUDT2,STIM1,DNAJB4,ITPKC,HTR7,NDRG3,REXO2,NSFL1C,CASP8,SMTN,SPINK4,SPAG11B,FGFR2,PLEKHA1,MGAT4A,PECR,CKAP4,BPIFA1,EPHB1,RABIF,DPP4,NEURL1,PEX26,PRKCA,GP5,PKN1,LYPD1,CCDC25,PCOLCE,PLBD1,GJD2,RBBP6,CASP10,JCHAIN,RAB5C,NMT1,LDLRAP1,BST2,SOX2,INPP5B,POLR2J,INA,H1-2,NR5A2,NCK2
GSE1460_CD4_THYMOCYTE_VS_NAIVE_CD4_TCELL_CORD_BLOOD_UP	BIP	-0.000297179	0.000990788	0.764222	277	0.0381457	blood	PWAS	c7	0.764222	0.962976881	LAP3,SPINK2,ADH5,APMAP,HNRNPH1,RAP1GDS1,TNFRSF1B,AAGAB,CD200,HSPA5,GLT8D1,PDE4D,SSR1,G3BP2,ST3GAL5,TFRC,ITCH,LCP1,PTP4A2,CLK2,TNF,GOT1,STMN1,STAU2,LANCL1,RNF34,NFATC1,VIM,GSTA4,RPP30,ELK3,SMURF1,CUL1,DLD,TARDBP,BARD1,MYB,HMGB1,SPTLC2,ITM2A,NAB1,DUSP6,YWHAQ,MSH2,ATG3,CBX3,CD44,UBE3A,PSMD7,MAP2K6,RAC2,PDGFA,NMU,FIG4,SUMO3,MDH1,HNRNPD,PGRMC1,TDP1,HNRNPA1,TPM4,DNAJB2,MAPK14,TPT1
GSE1460_CD4_THYMOCYTE_VS_THYMIC_STROMAL_CELL_DN	BIP	-9.51E-05	0.000352045	0.787115	1006		blood	PWAS	c7	0.787115	0.962976881	FGF2,MMP1,PF4V1,BCL2L2,SPA17,GAS1,CD59,SLIT2,TGFBR3,DKK1,OLFML3,LRIG1,PLXNA1,LRRC15,UST,LARGE1,CREG1,ASL,TPST1,TMEFF1,CPQ,BPNT2,KIAA1549L,TFPI,COL1A1,UCK2,SEC13,TNFRSF10B,SAP30,PDHX,PDGFRL,FST,LDOC1,TNFRSF12A,SFRP1,MAP2K2,NID1,SCG5,GCLM,COL6A2,AKR1B10,RBP1,IGFBP5,KLF4,CREB3L1,PPP2R3A,ANXA3,TSR3,RABIF,GULP1,TFPI2,RRAS,ADAM19,PRRG1,CDH2,INA,ACTN1,MFAP5,CDC42BPA,ITSN1,UAP1,RAD23B,ANTKMT,ADAMTS3,LCMT1,CTSK,RRBP1,GLIPR1,PSMA3,MYG1,NAA10,NUDC,DERL1,TARS1,TENM4
GSE1460_CD4_THYMOCYTE_VS_THYMIC_STROMAL_CELL_UP	BIP	-7.01E-05	0.000300633	0.815692	783		blood	PWAS	c7	0.815692	0.962976881	TAPBPL,LILRA4,AGER,IL17RA,POMC,CLPS,CYP3A4,DNAJC16,PCYOX1L,SCGB1A1,MAP4K1,VAV3,UBE2G2,TFF3,ZNF276,MFNG,CD72,TNF,STAT6,TNFSF10,RSRP1,POU2F1,CD38,RNF34,CAMK1D,GATD3,RUNX3,CUL1,SIGLEC15,NDNF,ECEL1,BAG5,IL21R,CBFB,TGIF2,MSH2,SERPINB1,ACRV1,NDE1,SPN,MAP2K6,NMU,LTA,POLH,NR5A2
GSE1460_CORD_VS_ADULT_BLOOD_NAIVE_CD4_TCELL_DN	BIP	-6.65E-05	0.000212807	0.754712	1076		blood	PWAS	c7	0.754712	0.962976881	GABARAP,NUDT9,GUSB,ADH5,APMAP,CTSV,MBD1,MICA,CPQ,ITM2B,PSMB9,RNF8,SF1,BCL2A1,ENO2,APOL3,ST3GAL5,ZNF23,CD48,PPP4R3A,CUZD1,UGP2,LCP1,CLSTN1,SAMHD1,HNRNPD,GSTT1,GMPR2,METAP2,C3orf18,GNRH1,PPCS,GPD1L,HABP4,RABEPK,CLK2,NISCH,ACAT1,VAMP3,GOT1,TMEM230,RNF34,PRKCA,MAP1LC3B,CUL1,TARDBP,SORCS3,PABPC4,KIFBP,TPT1,SUMO3,DRG1,SQSTM1,PSIP1,PCBP1,ARHGAP25,CBX7,EEF1B2,GGPS1,NPLOC4,LAMP1,PURA,HNRNPF,HSPA8,TIAL1,HARS1,MAPK14,EZR,ARFGAP2,JAM3,HNRNPA1,UBQLN2,IGBP1,GMFB
GSE1460_CORD_VS_ADULT_BLOOD_NAIVE_CD4_TCELL_UP	BIP	-5.20E-05	0.000212694	0.806737	1448		blood	PWAS	c7	0.806737	0.962976881	RBL2,PAICS,ADIPOQ,PDGFRA,ERAP1,XPNPEP1,B4GALT1,CD177,COX6C,CTRB2,CD1D,PLOD2,PEF1,TFPI,GZMA,SAP30,HPGD,IVD,AGRN,DNAJB4,GM2A,IMPA1,RPE,RNASET2,ATG4B,HDAC2,SNRPF,YARS1,CHST2,HSPA1A,CCN1,IFNGR2,LIF,P4HA1,LCN1,PTH1R,PSMB6,NEURL1,KCTD5,BACH1,SMARCC1,EHD4,SH2D1A,BID,CCN6,PCOLCE,UBB,TAGLN2,ID2,UPP1,GNAI1,SCGB1D2,HSPH1,OSBPL11,TNFAIP3,SNRPB2,MCL1,H1-2,SERPINC1,CSK,PDLIM1,NCK2,PABPN1,TCF4,RAD23A
GSE1460_DP_THYMOCYTE_VS_NAIVE_CD4_TCELL_ADULT_BLOOD_DN	BIP	-6.73E-05	0.000155874	0.66598	2142		blood	PWAS	c7	0.66598	0.962976881	RBL2,APOL1,ADIPOQ,LY75,COL6A1,CSF3,TMPRSS6,CPZ,TCN2,MGAT4B,DSCAM,CXCL12,CREG1,CHIT1,BTN3A3,CYP3A4,PIM1,ITGB2,CSDE1,ARL6IP5,PCYOX1L,IMPDH1,IL6ST,IDS,RPS7,DHRS9,RPS19,NR3C2,GSTT1,SULT1B1,NLRP1,PFDN5,C3orf18,DUSP13,HABP4,PDXK,CRAT,CD55,IFNGR2,TNFRSF14,FLT3LG,FAM171A1,FOXJ2,GIMAP6,PLSCR3,SQSTM1,FBL,RRAS,ASAH1,CYTIP,WWP1,ST13,GALNT11,SORCS3,GRB10,EEF1D,RPS5,ADI1,RPLP2,BIN1,CD44,TIMP1,NET1,BST2,DGCR2,RPL12,HSPA8,SCARB2,HTR7,FGF6,GSTK1,ARHGAP45,NCK2
GSE1460_DP_THYMOCYTE_VS_NAIVE_CD4_TCELL_ADULT_BLOOD_UP	BIP	-3.73E-05	0.000276672	0.892631	874		blood	PWAS	c7	0.892631	0.962976881	FOXM1,TAPBPL,CD93,CD200,DSG2,FADD,GGH,PEF1,TNFRSF21,EFNB2,TIMP2,TFPI,SEC13,MCTS1,SAP30,IVD,ST3GAL5,SORD,CBX5,FAIM,PTP4A2,CLGN,PEX5,HNRNPAB,HDAC2,ATP1B3,MARCKSL1,PSMA5,PDLIM1,PSMD9,CD38,RMI1,PSMB6,LSM4,ARHGEF7,KCTD5,FSTL1,UBE2J1,GMNN,SLAMF1,UBE2C,LDLRAD4,LMNB1,MYB,HMGB3,UBB,MYL6B,PSMD4,HSPH1,COL6A3,DBI,ASRGL1,CDK2AP2,RAN,PSMA6,KPNB1,CD3G,CSNK2A1,ATP5PF,EZR,PPIA,JAM3,FABP5
GSE1460_DP_THYMOCYTE_VS_NAIVE_CD4_TCELL_CORD_BLOOD_DN	BIP	-5.80E-05	0.00022893	0.800094	1177		blood	PWAS	c7	0.800094	0.962976881	TLR3,PF4V1,ERAP1,B4GALT1,TFF2,CPZ,EDAR,TAPBP,IL11RA,SEMA4D,EFNA2,DSCAM,ASAH1,CNN1,PPP2R3A,TFF1,CASQ1,CARTPT,PCYOX1L,NUDT2,IL19,IMPDH1,PCOLCE2,FAP,HMOX1,NSFL1C,OPRPN,TPM2,ACP5,WFDC8,EGFL6,MEOX2,PLSCR3,IL1RAPL2,APOD,PCDHB1,ETHE1,EEF1D,BIN1,JCHAIN,RAMP3,SLC6A16,RPS6KA3,AGAP2,TIMP1,TRIP10,GRB10,CDH12,BST2,PIP4K2B,STAT1,ACTN1,BTN2A1,CYTIP,NCK2
GSE1460_DP_THYMOCYTE_VS_NAIVE_CD4_TCELL_CORD_BLOOD_UP	BIP	-9.12E-05	0.000406945	0.822738	591		blood	PWAS	c7	0.822738	0.962976881	PLXND1,FOXM1,GABARAP,HADH,MBD1,AAGAB,CKS1B,RNF8,GGH,SSR1,PSMA2,IDH1,UBA2,DYNLL1,ST3GAL5,SMAD1,TIMP2,PARK7,CLGN,DDX46,MDM4,VOPP1,C1QTNF3,GOT1,PKD2,FEN1,DNAJC15,CD38,IL3,CBX5,MTMR1,BARD1,NUDC,KIFBP,SH2D1A,HNRNPDL,PELO,RBBP4,CCNA2,SSRP1,HDGF,PSIP1,PDCD6IP,KIF22,TXNRD1,KPNA6,TSG101,PTEN,NPLOC4,PGRMC1,CXADR,NAPG,PSMA6,EZR,HNRNPA2B1,PPIA,ARFGAP2,ENSA
GSE1460_DP_THYMOCYTE_VS_THYMIC_STROMAL_CELL_DN	BIP	-0.000160435	0.000406482	0.693071	702		blood	PWAS	c7	0.693071	0.962976881	UBE2E1,BCL2L2,LRP4,OTC,TIMP3,B4GALT1,NTM,LARGE1,CREG1,MLF1,CHST15,MANSC1,GGH,EPHB4,LGALS3BP,ARSB,LDOC1,GRHPR,IMPDH1,PARK7,PYGL,REXO2,PFKM,OSMR,FAM171A1,DNAJC15,SERPINB13,TPMT,ASAH1,CSRP2,ST13,COPS2,ANXA4,P3H1,AIMP1,P4HB,CDH2,STAT1,SMAD3,PSMA7,FKBP1B,ILK,RIDA,EIF3J,PDGFA,MTX2,RAN,BAG2,CYB5R3,CTSK,CNN2,TENM4,RRBP1,SMNDC1,GLIPR1,DDR2,RAC1
GSE1460_DP_THYMOCYTE_VS_THYMIC_STROMAL_CELL_UP	BIP	-0.000104775	0.000352114	0.766038	940		blood	PWAS	c7	0.766038	0.962976881	HADH,IL6R,SHMT1,CST1,PCDH9,TNFRSF1B,NOTCH1,CNTN1,ADA2,CHST11,CCN5,C1QTNF3,AAGAB,TNFAIP8,CLPS,AMN,PMVK,FGF18,BMP7,MFNG,STAT5B,ACADS,DNASE1L2,GFRA3,RSRP1,AKAP7,EXOSC1,FGF3,TINF2,THOC1,SPDEF,DUS2,GATD3,BARD1,ASIC4,PAPOLG,CA9,IFI16,PGK2,NUDT1,VAMP4,KIF22,GPD1,IRF2,TNFRSF4,FYN
GSE1460_DP_VS_CD4_THYMOCYTE_DN	BIP	-4.09E-05	0.000191999	0.831228	1627		blood	PWAS	c7	0.831228	0.962976881	LAP3,ART3,CTSB,ADIPOQ,FCGR2B,PAM,IL2RB,MAN1C1,ROBO1,SPON1,CXCL12,PCYOX1,CTRB2,IL16,CHST15,CPQ,SELL,CYP3A4,UBE2D2,CTSL,PDE4D,BCL2A1,ARL6IP5,PDIA5,IL6ST,LY9,GBP2,GDF5,NLRP1,ZNF276,BMP6,ACP5,PRKCA,GALNT10,CD55,TNFSF10,BTN3A1,APP,PLEKHA1,KDSR,EPHB1,NPM1,EVL,ASAH1,ELK3,STC1,PDIA4,GALNT11,ITM2A,ACTN1,APCS,COTL1,SMAD3,LY86,RGS1,CD44,NNMT,ACVR1B,CYTH4,PDGFA,GRB10,STAT1,CYTIP,SCARB2,VCL,BMX,JUND,RPL12,ARRB1,TPT1,ARHGAP45,TPM4
GSE1460_DP_VS_CD4_THYMOCYTE_UP	BIP	-4.19E-05	0.000287882	0.884354	852		blood	PWAS	c7	0.884354	0.962976881	PLXND1,JAG1,LCT,PCDH9,CD1D,DHX8,ASL,ALDH2,FRZB,CPVL,PEF1,TNFRSF21,EFNB2,TIMP2,UCK2,SEC13,GLT8D1,CSNK2B,DAPK1,ARPP21,ECI1,VOPP1,CLIC1,FAIM,PRDX6,MAP2K2,CD72,PSMA5,STMN1,PSMD9,CD38,PON1,RAG1,LAIR1,CASK,CDKN2C,CD8B,RAPGEF5,RPP30,ARHGEF7,PSMA7,FSTL1,ITIH4,LDLRAD4,MYB,HMGB1,NUDC,OSBPL9,TXN,PEX5,PSMD4,ASF1A,MAP2K6,CDK2AP2,VRK1,PSMA3,NAPG,THYN1
GSE1460_INTRATHYMIC_T_PROGENITOR_VS_CD4_THYMOCYTE_DN	BIP	-4.28E-05	0.000235043	0.855365	1323		blood	PWAS	c7	0.855365	0.962976881	ADAM23,IL27RA,SPINK2,APMAP,SMPD1,HNRNPH1,IL6R,HGF,IL2RB,LBP,TNFRSF1B,TOR1AIP1,MAN1C1,QPCT,SPON1,OMG,IL16,CD200,CRTAM,SPOCK2,CTSL,MAPK13,SIRPG,ITGB2,ST3GAL5,BAG3,IL6ST,LY9,NELL2,LYPD3,GBP2,COL6A3,NLRP1,PTK2,FCMR,CAMK1D,CD27,SEMA4C,VOPP1,TNF,TNFSF10,CLEC2D,AGT,TPK1,PDCD4,PLEKHA1,ACVR2A,NEDD9,SATB2,BACH2,MID2,MSN,SLAMF1,GALNT11,GCH1,EHD4,INPP5B,STAT1,GRB10,APCS,ARL6IP5,NCALD,COTL1,BNIP3,CBFB,RAC2,VAV1,DOK2,PDGFA,TNFAIP3,EFNA4,SATB1,RETREG1,ACTN1,PPP2R5A,BIRC3,G3BP2,VCL,MAP2K1
GSE1460_INTRATHYMIC_T_PROGENITOR_VS_CD4_THYMOCYTE_UP	BIP	-8.06E-05	0.000376804	0.830639	650		blood	PWAS	c7	0.830639	0.962976881	HADH,UBE2E1,CAT,NQO1,MFAP4,NOTCH1,ALCAM,TNFRSF21,TIMP2,STOML2,SYK,UCK2,CSNK2B,CETN2,CA6,DAPK1,ARPP21,ECI1,ACAT2,PGD,FAIM,CHST12,REXO2,ADK,CFH,CLGN,CTSG,TK2,CD79A,BLNK,TCEA2,STMN1,CPVL,ETS2,ARL3,SORT1,GNG11,RMI1,RAG1,AURKB,RAPGEF5,PSMB3,PRKCA,DTYMK,POLE3,ANXA4,LDLRAD4,TNFSF4,MAD2L1,MYB,CLTA,RAB13,TXN,PEX5,ESD,BAG5,PSMD4,BUB1,JCHAIN,RRAS2,HDGF,GALNT2,CREB3L2,MYC,GAS7,LCMT1,TXNRD1,INA,PLCG2,DNAJB6,CDK2AP1,JAM3,EIF4H
GSE1460_INTRATHYMIC_T_PROGENITOR_VS_DP_THYMOCYTE_DN	BIP	-3.86E-05	0.000257564	0.880864	1008		blood	PWAS	c7	0.880864	0.962976881	GABARAPL1,TAPBPL,LBP,CD8A,NMB,VEGFC,CD1D,ASL,EGLN1,CA8,FRZB,CRTAM,MAPK13,ITIH4,PDE4D,TIAM1,SIRPA,ST3GAL5,ARPP21,LY9,NR1H2,FCMR,SLAMF1,TNFSF14,VOPP1,POR,TGFBR2,APBB1,CD38,AKAP7,PSG11,BCL6,ARHGEF7,ELK3,ING1,FBLN5,IL17B,IL21R,CAPN3,COL6A3,ERP44,TNFAIP3,XCL1,IL32,CD244,VASP,SIT1
GSE1460_INTRATHYMIC_T_PROGENITOR_VS_DP_THYMOCYTE_UP	BIP	-6.30E-05	0.000287947	0.826892	962		blood	PWAS	c7	0.826892	0.962976881	GAS6,PAICS,IGLL1,GSTM3,LILRA4,MFAP4,NOTCH1,MRE11,SELL,CD55,ALCAM,STOML2,TIMP4,UCK2,PIM1,CA6,IL19,BMP15,IMPDH1,POFUT1,TFRC,GPX7,FAIM,CDH8,PFKM,CFH,IL36RN,GPD1L,PKD2,GNG11,MSRB2,ERLIN1,CKAP4,VIM,MTCP1,PRKCA,GPX1,STOM,GRB14,CUL1,ANXA4,TNFSF4,IFNA4,PRDX4,EIF4EBP1,TUFT1,JCHAIN,CD74,RRAS2,TIMP1,CREB3L2,DSC3,PCNA,ADAMTS1,RBFOX2,TBCE,BMX,ABHD14A,APEX1,TFAM
GSE1460_INTRATHYMIC_T_PROGENITOR_VS_NAIVE_CD4_TCELL_ADULT_BLOOD_DN	BIP	-8.11E-05	0.000257673	0.753089	883		blood	PWAS	c7	0.753089	0.962976881	IL27RA,CTSF,NGFR,COL6A1,CSF3,NCOA2,TOR1AIP1,MMP19,ITIH1,SPOCK2,MAPK13,SIRPG,ARL6IP5,APOL3,LDOC1,LY9,CCDC134,NLRP1,ROR2,DUSP13,S100A6,HABP4,PDXK,APLP1,VOPP1,CD55,PLA2G10,TNF,BTN3A1,FLT3LG,TPK1,FAM171A1,PLEKHA1,NDRG1,APBB1,OSTM1,CLEC2B,CKAP4,ALPG,AK5,RRAS,CYTIP,IRF9,GP5,NAP1L2,RETREG1,KREMEN2,MSN,SLAMF1,CD247,GALNT11,SQSTM1,ARHGEF10,BNIP3,LIN7B,TIMP1,GRB10,FTL,DGCR2,KCNAB2,FBXO3,ACTN1,PPP2R5A,IGBP1
GSE1460_INTRATHYMIC_T_PROGENITOR_VS_NAIVE_CD4_TCELL_ADULT_BLOOD_UP	BIP	-0.000129881	0.00044557	0.770674	555		blood	PWAS	c7	0.770674	0.962976881	FOXM1,RRM1,SNCA,TRDMT1,B3GNT2,NOTCH1,AKR1A1,AAGAB,CD200,DSG2,ALDH2,CKAP2,PSAP,CSNK2B,PSMA2,PA2G4,TIMP2,LDHA,ZWINT,ADK,PEX5,ENPP2,HNRNPAB,YARS1,HDAC2,PELI2,MARCKSL1,CCT5,AURKA,TOPBP1,PKD2,FEN1,PBK,CHEK1,PTPN2,UBE2A,ZWILCH,FSTL1,NSDHL,ANP32A,UBE2C,TNFSF4,FANCL,MCM6,MAD2L1,ORC6,IMPA2,BID,PSMD4,YWHAQ,BUB1,CCNA2,CBX3,HDGF,ASRGL1,FIG4,SF3B4,PABPN1,SERPINF1,PGRMC1,CCDC51,DNAJB6,CSNK2A1,EIF4A1,UBE2S,PRDX3,AGO3
GSE1460_INTRATHYMIC_T_PROGENITOR_VS_NAIVE_CD4_TCELL_CORD_BLOOD_DN	BIP	-5.38E-05	0.00030044	0.857892	1074		blood	PWAS	c7	0.857892	0.962976881	CSF1R,RBM19,CD177,TNFRSF1B,MXRA8,MAN1C1,PLXNA1,IL11RA,ADCYAP1,MAPK3,EBAG9,CRHBP,MAPK13,GZMA,NCR2,STIM1,AGRN,DNAJB4,SIRPA,TRIB2,UBE2D4,LY9,BCL10,CAPN2,OPRPN,GDF2,S100A6,TNFSF10,LMOD1,SMYD2,EPHB3,TPK1,PDCD4,PLEKHA1,SERPINF2,TGFBR2,MSRA,GAL,CKAP4,GP5,ALPG,DYNLT1,RAB22A,COL18A1,ADAM15,SERPINI2,GALNT11,GRB10,PCOLCE,MVK,BNIP3,CASP10,CAMK4,ACADSB,PACSIN3,CAPN3,MADCAM1,NPPA,IL24,TGFB3,IL32,DNMT3L,DGCR2,HTR7,CSF2,SERPINC1
GSE1460_INTRATHYMIC_T_PROGENITOR_VS_NAIVE_CD4_TCELL_CORD_BLOOD_UP	BIP	-0.000112469	0.000406704	0.782135	706		blood	PWAS	c7	0.782135	0.962976881	HADH,ADH5,PAICS,HNRNPH1,RRM1,RAP1GDS1,GSTO1,TRDMT1,MFAP4,AAGAB,DSG2,SNAP29,TNFRSF21,TIMP2,PSAP,UCK2,ABHD10,RAB32,FKBP3,PA2G4,TFRC,ZWINT,FAIM,PGD,PTP4A2,GMPR2,CFH,PRC1,TXN,DLD,HNRNPAB,CCT5,EIF4A1,GOT1,STMN1,TOPBP1,FEN1,MFAP1,ETS2,GNG11,RMI1,ERLIN1,PTPN2,IMPDH2,VIM,AIFM1,CBX1,NSDHL,CCT7,GMNN,CUL1,POLE3,GNMT,ANXA4,LDLRAD4,MCM6,MAD2L1,IDE,ORC6,IMPA2,VPS26A,MYL6B,HNRNPR,IFI16,MSH2,RHOA,CCNA2,CBX3,RRAS2,PSIP1,TIMELESS,GAS7,TXNRD1,PSMA6,PCNA,TCEA1,TDP1,PGRMC1,SMAD2,DNAJB6,CSNK2A1,FABP5,ENSA
GSE1460_INTRATHYMIC_T_PROGENITOR_VS_THYMIC_STROMAL_CELL_DN	BIP	-4.65E-05	0.000228913	0.83903	1332		blood	PWAS	c7	0.83903	0.962976881	SPON2,JAG1,FGF2,TP53I3,PF4V1,CXCL6,PAPPA,CTSA,BCHE,LEPR,BHMT2,SLIT2,TGFBR3,DKK1,LRRC32,LARGE1,CREG1,CRISPLD2,THBS1,ASL,MANSC1,TPST1,F3,ANG,BPNT2,KIAA1549L,TNFRSF10B,DNAJC10,PLOD3,SFRP1,NPDC1,EPYC,IGFBP5,PDGFRL,ANOS1,CREB3L1,NGRN,LDOC1,VOPP1,VCAM1,TNFRSF12A,NID1,MAP2K1,PIR,COL6A2,SEMA4C,AKR1B10,PKD2,KLF4,HIF1A,ANXA3,ANXA10,OSTM1,BCAP29,ITGA5,RAB1A,VIM,TFPI2,RRAS,ADAM19,PRRG1,NECTIN3,CDH2,UPP1,EIF4EBP1,ILK,PDGFA,CLN5,GPC4,MYO6,FBXO3,RBFOX2,RRBP1,STX7,PEA15,TENM4
GSE1460_NAIVE_CD4_TCELL_ADULT_BLOOD_VS_THYMIC_STROMAL_CELL_DN	BIP	-0.000130058	0.000332192	0.695417	992		blood	PWAS	c7	0.695417	0.962976881	JAG1,FGF2,CXCL6,PAPPA,BCHE,GAS1,CD59,SLIT2,PCDH9,OLFML3,PLXNA1,LRRC15,MGAT4B,UST,CREG1,CRISPLD2,THBS1,MAD2L1,TPST1,TMEFF1,CHST15,DSG2,ALDH2,BPNT2,KIAA1549L,DNAJC10,IGFBP5,CACNA2D3,IMPA1,FAH,ERCC1,DPYSL3,SFRP1,FAIM,REXO2,PFKM,HDAC2,CYCS,NID1,SCG5,RAD51,COL6A2,HNRNPAB,ATP1B3,KLF4,ANXA10,BCAP29,RAB1A,TFPI2,MYRF,SRI,ADAM19,SERPINB8,NDC80,FANCL,NECTIN3,SMAD4,BID,FKBP1B,RAD23B,CBS,TAGLN2,HSPH1,PTRH2,CHEK2,OSBPL11,PDGFA,LRP12,TIMELESS,GCLM,GCNT1,PDLIM1,MOB1A,FABP5
GSE1460_NAIVE_CD4_TCELL_ADULT_BLOOD_VS_THYMIC_STROMAL_CELL_UP	BIP	-7.42E-05	0.000257605	0.773447	987		blood	PWAS	c7	0.773447	0.962976881	TAPBPL,PPIL2,PCSK7,NCOA2,ADA2,MMP19,CTRB2,TNFAIP8,MLN,SPOCK2,TRAT1,TPP1,PIM1,GUCA2B,HSD17B7,PCYOX1L,ST3GAL5,UBE2G2,CUZD1,DUSP13,GAL3ST1,C1QTNF3,STAT6,BTN3A1,PRG2,HSPA1L,CLEC2B,BACH2,DDX23,IRF9,CUL1,WWP1,UBE2L3,GCH1,SNN,TMEM59L,HPCAL1,PSTPIP1,IL21R,CBFB,IRAG2,ZNF174,NDE1,SPN,DEF6,GAP43,NACA,LST1,LETMD1,PRKCZ,FGF6,KLK15,CAB39,MAPK14,EEF1B2
GSE1460_NAIVE_CD4_TCELL_CORD_BLOOD_VS_THYMIC_STROMAL_CELL_DN	BIP	-6.21E-05	0.000445506	0.889114	557		blood	PWAS	c7	0.889114	0.962976881	SPON2,MANBA,JAG1,AMIGO2,APMAP,SPA17,XPNPEP1,RAP1GDS1,CD59,RNF24,TGFBR3,NTM,ETFA,CPQ,RCAN1,TFPI,SEC13,CHMP2B,DNAJC10,PSMD10,NCAM1,THG1L,NGRN,FKBP3,PDCD5,PYGL,LSAMP,PGD,GMPR2,PPCS,GSTP1,CRIPT,GLB1,PRNP,POGLUT2,ATG5,RAB4A,P4HB,PABPC4,UBE2V2,MAP1LC3B,GNAI3,RYK,RAD23B,PSMD5,RHOA,CCNA2,SMS,RIDA,EIF3J,ZFAND1,LRP12,GMPS,ARHGAP5,HMGCR,CTSK,PTEN,SMNDC1,RAB1A,GCNT1,PPIA
GSE1460_NAIVE_CD4_TCELL_CORD_BLOOD_VS_THYMIC_STROMAL_CELL_UP	BIP	-4.46E-05	0.000235189	0.8496	1114		blood	PWAS	c7	0.8496	0.962976881	IFNAR1,ERAP1,PCSK7,MAN1C1,ADA2,ENGASE,DHX8,RPS4X,CLPS,IL1RN,PCYOX1L,PLAAT2,PIGR,NSFL1C,DLX4,BMP8B,KLK6,KLK12,MFNG,TNFSF14,SPINK4,TNFRSF9,VAMP2,AZU1,ZNF75D,DKKL1,CLEC2B,BCL2L10,SYN3,IL17RC,SPDEF,GFAP,GNMT,MAPKAPK3,PDGFB,INSRR,BIN1,JCHAIN,ZNF34,SYNE2,GPX2,TIMM50,IL24,PAX4,BST2,PRL,IRF2,PES1,GAP43,ARRB1
GSE14699_DELETIONAL_TOLERANCE_VS_ACTIVATED_CD8_TCELL_UP	BIP	-7.13E-05	0.000241858	0.768111	1323		blood	PWAS	c7	0.768111	0.962976881	GABARAPL1,ATF6,PTGR1,IL18R1,GALNT3,S100A13,HTATIP2,IL1RL1,L1CAM,CHST11,GEM,PTPRJ,HOPX,ITGAL,CDC34,SAP30,SIRPA,CTSD,PGLYRP1,GSR,SEPTIN11,CROT,DNAJB11,DAPK2,SWAP70,LAIR1,RAD51,NXT1,ALCAM,DSTN,IL18RAP,GLRX,PTPN13,CD38,PRDM1,MPHOSPH6,PBK,SEC61B,VIM,CDKN2B,ATG5,GABARAPL2,ARF6,CPD,BSG,S100A11,ANXA4,LMNB1,FGL2,AS3MT,ORC6,PRDX4,SUMO3,NCALD,PTGES2,ERN1,IL12RB2,ID2,CD44,SPN,ANXA1,RAP2A,ASRGL1,CD80,NPTN,HPRT1,IFNGR1,BAG1,HK2,BLVRA
GSE14699_NAIVE_VS_ACT_CD8_TCELL_UP	BIP	-5.62E-05	0.000208097	0.787115	1443		blood	PWAS	c7	0.787115	0.962976881	PDCD1LG2,GABARAPL1,NAAA,ICAM4,ICOSLG,CST7,EBI3,GSTO1,IL2RB,RCN1,LRIG1,CREG1,PENK,AXL,SBDS,CHST15,CYB5A,HOPX,MANSC1,CD200R1,MATN2,PSMA2,METTL1,TIAM1,PEAR1,ALDOC,ECI1,NCMAP,CCL5,PGLYRP1,S100A10,CD160,BMP7,S100A4,SWAP70,P4HA1,S100A6,RAPGEF5,IL10RB,AKR1B10,IL10RA,SH3BGRL2,WFDC2,PRNP,ETV5,ODC1,RNF34,CEBPA,NCF4,BTG2,PDE2A,CD79B,CSRP2,DTD1,TBC1D5,CSF1,ALAD,ALOX15B,ANGPTL4,H2AZ1,BID,ACTN2,TGM2,RAD23B,DUSP4,CAPN3,PSAT1,DECR1,GZMB,DUT,KLHL12,HK2,PSMA6,BTK,POLR2K,SERPINC1,HSPE1
GSE14699_NAIVE_VS_DELETIONAL_TOLERANCE_CD8_TCELL_DN	BIP	-5.18E-05	0.000315475	0.869694	743		blood	PWAS	c7	0.869694	0.962976881	AMIGO2,ENPEP,TEC,IL18R1,IL21,CPNE1,TGFBR3,SEMA4A,CTSE,IFIT3,PPIC,FAM20A,IGF2R,MMP14,GRAP2,NRP2,IRAG1,TRIB2,TIMP2,RNASE4,BRD4,LAG3,SLAMF6,IL1RL2,PDLIM4,SPTAN1,CCL20,IL17A,TGFBR2,RTP4,IL10,ETS2,BCL2L11,POLE2,CPE,IFIT2,ADAM19,MYB,VDR,ITM2A,RORC,TGFB3,ACTN1,CLIC4,ING1,DUSP6,ID2,KIAA0040,SATB1,IL4,MYO6,RBM39,PPP2R5A,TAF15,CNGA2
GSE14769_20MIN_VS_360MIN_LPS_BMDM_DN	BIP	-8.81E-05	0.000352565	0.80276	682		blood	PWAS	c7	0.80276	0.962976881	PLTP,ADAM23,SH3BP2,FCN1,OAF,DLG3,SELL,FLRT2,SOS1,HSPA5,DDT,ARFGAP1,GPC1,IL36A,DOT1L,SWAP70,DLD,CCDC80,IL36RN,VOPP1,PRKCG,ARG2,QPRT,FOXRED1,DUS2,CUL1,LCK,TNFSF4,PAPPA2,IL2RA,RHOG,SUDS3,SPOP,CDC42BPA,KARS1,KPNA4,TXN,B4GALT3,IRF6,RNASE10,PSMD11,TIMP1,CCDC25,TCEA1,MAGOHB,ADAMTS4,LPCAT2,KCNF1,GMFG,SYF2
GSE14769_20MIN_VS_360MIN_LPS_BMDM_UP	BIP	-0.000118202	0.000352676	0.737507	627		blood	PWAS	c7	0.737507	0.962976881	PGM2,HADH,ANTXR2,CTSA,NQO2,MLF1,WDR5,CAMK1,IGF1,GGH,NT5C,WFIKKN1,NME4,IMPA1,SMAD1,HMOX1,EEF2K,S100A6,PIK3CG,CD9,RAD51,PDLIM4,ACAT1,TIMM21,PRPSAP2,ANAPC7,PTGR2,G3BP1,PUS1,RTF1,NXT2,VTI1B,CSRP2,SUOX,DTYMK,SLC41A2,ALDOA,USP28,IARS1,HSPA9,AKR1B1,GLA,SARS1,KCNAB2,MCEE,MDH1,CNOT9,BAG4,APEX1,EEF1B2,ARHGDIB
GSE14769_40MIN_VS_360MIN_LPS_BMDM_DN	BIP	-0.00014269	0.000332417	0.667742	687		blood	PWAS	c7	0.667742	0.962976881	PLTP,BCL2L2,MAPKAPK5,NRBP1,SH3BP2,RNF24,ANXA6,OAF,PNPLA2,FLRT2,NFE2L1,POLM,EPS15L1,CCL2,CA2,CSF2RB,ARFGAP1,DOT1L,SPHK2,ACP5,VOPP1,ADM,SPINK4,GSKIP,IFNGR2,FOXJ2,HERC1,NETO1,OLR1,CHIA,FOXRED1,DHX38,DUSP28,ARID1A,LCK,GCKR,MYB,IL2RA,JMJD6,KPNA4,KMT2C,TXN,UBXN4,SENP7,ARF3,RNASE10,TNS4,PSMD11,LAD1,LAMA4,FRRS1L,DEFB119,KIN,PSMA3,ADAMTS4,RAB21,VIP,EZR
GSE14769_40MIN_VS_360MIN_LPS_BMDM_UP	BIP	-8.03E-05	0.000276779	0.771834	832		blood	PWAS	c7	0.771834	0.962976881	TEC,CTSA,CTSV,GSTO1,DPY30,NQO2,IL16,MLF1,MCTS1,MESD,GNPTG,BOLA1,ITGB5,RPS19,CETN3,HMOX1,TXNDC15,GMPR2,S100A6,PIK3CG,RAD51,HABP4,PRPSAP2,STMN1,ANAPC7,PTGR2,G3BP1,CARD19,BACH1,DTYMK,ALAD,ID1,B3GLCT,NUDC,PRKCI,CRYGD,MTX2,MYC,SARS1,KCNAB2,XRCC1,DUT,NME1,FAM162A,CNOT9,BAG4,EIF4A2,THYN1,ARHGDIB
GSE14769_UNSTIM_VS_120MIN_LPS_BMDM_DN	BIP	-4.81E-05	0.000249489	0.847269	889		blood	PWAS	c7	0.847269	0.962976881	SELE,EBI3,SLAMF7,SRGN,CCL17,B3GNT2,ST3GAL1,LRRN1,OAF,IL1RN,FRS2,BCL2A1,SOCS7,BMP2,B4GALT5,GJA1,CD274,VCAM1,PLAUR,ISG15,CLIC4,HBEGF,SLC3A2,HIF1A,ARG2,TNFRSF12A,G3BP1,ADAM17,PTH1R,IRF1,IRF4,RGS3,BTG2,BCL6,CLEC4D,SERPINE1,C15orf48,ARF4,C3,MAPKAPK3,AREG,PDGFB,TGM2,NCK1,ID2,CD74,APAF1,MAP2K3,RFFL,FABP4,FABP3,CSF1,IL10,CLN5,SPRED1,CD69,MAP4K3,SAP30,CCL13,TANK,DCUN1D3,CSF2,DNAJA2,VASP,MCL1,EDN1
GSE14769_UNSTIM_VS_120MIN_LPS_BMDM_UP	BIP	-7.82E-05	0.000445695	0.86065	509		blood	PWAS	c7	0.86065	0.962976881	TMEM87B,LIFR,CREG1,FCRL1,DHX8,BLVRB,CRKL,NHLRC3,PEBP1,CBR3,LGMN,RAB14,GRN,TIMP2,GSN,STOML1,PPCS,LTO1,CLK2,HMBS,PGLS,NBR1,C1orf43,HIF1AN,CHST14,C16orf54,SERAC1,TMX2,FANCF,SBSN,INPP5B,BID,DUSP6,COTL1,TUFT1,DOK1,PPIB,NATD1,ARHGAP25,CNN2,TOR4A,GAN,ARRB1,GDI1
GSE14769_UNSTIM_VS_20MIN_LPS_BMDM_DN	BIP	-0.000101843	0.00031527	0.746669	820		blood	PWAS	c7	0.746669	0.962976881	IFNAR1,CXCL10,SLAMF7,MBD1,LRRTM4,CD14,VWA2,HBZ,IGSF8,SOS1,PIM1,GDF15,SOCS3,FGFR1,PSD,DCP1A,OSM,CEBPB,GPD1L,LRTM2,NEU1,CCL7,TNF,BRD2,AGT,BTG2,CPE,TRAF1,DUSP16,NLGN1,LYPD1,IER3,FSHB,UBC,FBLN5,COLGALT2,RGS1,ID2,UBXN4,CD44,RNASE10,RNF215,RBM22,BAG4,FST,TNFSF9,MAP4K3,NFKBIA
GSE14769_UNSTIM_VS_20MIN_LPS_BMDM_UP	BIP	-8.10E-05	0.000276638	0.769543	1032		blood	PWAS	c7	0.769543	0.962976881	ISLR2,CST7,PCDH9,DKK1,IGLON5,AHSG,FKBP6,KLK11,LEFTY2,CASQ1,CARTPT,CCDC167,MMP14,SYT11,ATP4B,FGB,IL18BP,ERCC1,FAP,HAGH,PIGR,SHBG,C8G,RNASE3,PARVA,SMOC2,VWC2,KRT1,IL36RN,ADGRB3,TNFRSF9,EHF,CSN2,VSTM4,AK5,OPTC,KCNG4,GRB7,EPHA7,SBSN,GNMT,PCDHAC1,IQCF1,SNUPN,EPDR1,CLEC1B,NRG4,KLK5,TSSK1B,VSIG1,PDE9A,ACOT13,EFNB1,OPHN1
GSE14769_UNSTIM_VS_240MIN_LPS_BMDM_DN	BIP	-5.61E-05	0.000217791	0.796832	1172		blood	PWAS	c7	0.796832	0.962976881	ASAH2,TAPBPL,SRGN,BIRC2,LRP11,PTK7,SEMA4D,NAT1,FLRT3,EVA1B,IL1RN,BCL2A1,TIAM1,TMOD3,PLOD3,TNFSF9,FLT1,CSF2RB,CD274,SRC,DDT,PSME1,WARS1,KYAT3,IL10RA,VOPP1,IL10,STAT3,MGAT4A,RNF34,RMDN3,OTUD5,AGFG1,SKIL,IRF9,STX6,TGM2,MMP13,NCK1,RRAS2,ESRRA,APAF1,RNF114,SPRED1,RAB22A,TANK,CLIC4,CDKN1A,TCF4
GSE14769_UNSTIM_VS_240MIN_LPS_BMDM_UP	BIP	-6.48E-05	0.000406975	0.873515	573		blood	PWAS	c7	0.873515	0.962976881	THSD1,CD163,ACP6,DCTPP1,CD1D,FAHD1,RMDN1,NUDT16L1,DARS2,HSPD1,HPGD,RECQL,NGRN,GMPR2,PIK3CG,RAB3A,ADPRS,PGLS,PSMA1,EIF1AD,PYCR2,RPP30,RGS19,PITPNB,EXOSC8,FANCF,OLA1,ANKRD46,ORC6,TRADD,TCEAL8,HNRNPR,STAMBPL1,ARPC3,PPM1D,TSSC4,MDK,TMEM154,OSBPL11,BPGM,EFNB1,GCLM,PGRMC1,NAPG,PPP1CC,RAC1,GPCPD1,THYN1,PPCDC
GSE14769_UNSTIM_VS_360MIN_LPS_BMDM_DN	BIP	-4.75E-05	0.000199693	0.812069	1142		blood	PWAS	c7	0.812069	0.962976881	PLTP,LAP3,IL1RAP,RARRES1,BCHE,SH3BP2,FCN1,TAPBP,MPZ,ACAA1,OAF,FLRT2,EPS15L1,CA2,ARFGAP1,IL36A,C1QTNF1,ANGPT1,SWAP70,CTSC,IL10RA,VOPP1,TMEM38B,SLPI,APCDD1,ARG2,RGS3,KMT2D,OTUD5,OLR1,CDKN2B,DUS2,CUL1,FGR,SPSB1,LCK,TNFSF4,IL2RA,RHOG,SUDS3,MFAP5,LCAT,KMT2C,UBXN4,SENP7,APAF1,RNASE10,USO1,CCDC25,MDM2,ADAMTS4,LPCAT2,MOB1A,MAP4K3,EZR,CABLES2
GSE14769_UNSTIM_VS_360MIN_LPS_BMDM_UP	BIP	-8.14E-05	0.000235284	0.729241	970		blood	PWAS	c7	0.729241	0.962976881	ACP6,PTGR1,ALAD,ING4,DPY30,NQO2,IL11RA,MRE11,ECH1,SPTLC1,MLF1,CAMK1,ACADM,IGF1,PA2G4,TXNDC15,PGD,S100A6,CD9,RAD51,NCF2,PDLIM4,PGLS,STMN1,KLF4,MBTPS1,PSMA1,IMPDH2,NPM1,TBC1D5,MCM6,HIKESHI,SLC41A2,TCEAL8,B3GLCT,YBX1,SNRPD2,RHOA,SAP18,ELAVL1,PAFAH1B3,SARS1,EFNB1,KCNAB2,XRCC1,ALDOA,ADSS2,LETMD1,USP8,DUT,FAM162A,PRDX3,ROCK2,NUDC,UBE2S,APEX1,THYN1,EIF5A2,MDH2
GSE14769_UNSTIM_VS_40MIN_LPS_BMDM_DN	BIP	-3.15E-05	0.000266797	0.906096	766		blood	PWAS	c7	0.906096	0.962976881	CXCL10,LHCGR,MAPK8,TLR2,KLKB1,SLAMF7,CD14,ST3GAL1,IL11RA,PIM1,ARL5B,NFKBID,DNAJA2,GDF15,CCL2,VEGFA,RCAN1,DNAJB4,SOCS3,OSM,CDH11,CEBPB,GPD1L,CD69,CCL7,IL10RA,HSPA1B,MARCKSL1,TNF,HSPA1A,IL10,ODC1,IRF1,NFKBIB,RELB,JUN,BTG2,BCL6,CDKN2B,TRAF1,SKIL,FANCL,IER3,UBC,VPS4A,CFLAR,MMP13,SQSTM1,RGS1,ID2,DUSP4,TNFAIP3,RND3,MYC,TNFSF9,ZFAND5,CCL13,BAG4,PTGS2,SMAD2,MCL1,BIRC3,NFKBIA
GSE14769_UNSTIM_VS_40MIN_LPS_BMDM_UP	BIP	-0.000122185	0.000332333	0.713129	751		blood	PWAS	c7	0.713129	0.962976881	ADIPOQ,SH3BP2,MDGA2,TRIL,AAGAB,LEFTY2,LRRK2,NHLRC3,STAB1,CDC25B,APOA1,ATP4B,HAGH,C8G,ISL1,ENPP2,ZNF334,LTO1,ZNF276,RCN3,SPINK4,STX2,RSRP1,TMED4,EGFR,ACVR2B,TXNIP,TPO,FAM241B,SPTLC2,EHD4,YBX1,DLX3,DNAI1,CYGB,DBI,MESD,MB,CD300LB,DDIT3,CBX7,EFNB1,MDH1,FAF2,GCNT2,TAGLN3,TSLP,GDI1,EIF4B,OPALIN
GSE14769_UNSTIM_VS_60MIN_LPS_BMDM_DN	BIP	-7.37E-05	0.000314957	0.81488	1040		blood	PWAS	c7	0.81488	0.962976881	SELE,CXCL1,MAPK8,TLR2,SLAMF7,ICAM1,SRGN,MAN1C1,CD14,GEM,PLEK,F3,PIM1,LIMA1,BCL2A1,SOCS7,NFKBID,BMP2,B4GALT5,DNAJA2,GDF15,IL1B,DNAJB4,GJA1,ITPKC,CCL5,PLAUR,BCL10,OSM,CEBPB,CD69,CCL7,IL10RA,HSPA1B,MARCKSL1,HSPA1A,FURIN,IL10,HIF1A,ODC1,BCL2L11,IRF1,NFKBIB,RELB,VIM,JUN,BTG2,CDKN2B,DUSP16,SKIL,RIPK2,ARHGEF2,IER3,CFLAR,MMP13,SQSTM1,UAP1,MAPKAPK2,ID2,DUSP4,RNASE10,FABP4,MYC,TNFSF9,RBM39,CCL13,PTGS2,MCL1,BIRC3,ZFAND5
GSE14769_UNSTIM_VS_80MIN_LPS_BMDM_DN	BIP	-3.92E-05	0.00022888	0.863912	1190		blood	PWAS	c7	0.863912	0.962976881	SELE,CXCL1,TLR2,EBI3,SLAMF7,ICAM1,SRGN,FLRT3,SBDS,PLEK,IL1RN,ARL5B,LIMA1,BCL2A1,NFKBID,BMP2,DNAJA2,GDF15,IL1B,GJA1,CCL5,MMP13,PLAUR,BCL10,GBP2,OSM,ISG15,CEBPB,TMEM185A,CD69,IL10RA,TNFSF14,HBEGF,HSPA1B,HSPA1A,CCN1,ABL2,IL10,AGT,IFNB1,BCL2L11,IRF1,BTG2,BCL6,TRAF1,SERPINE1,RIPK2,CALB2,PDGFB,TGM2,SQSTM1,RGS1,ID2,DUSP4,RORB,FABP4,MYC,SPRED1,TNFSF9,TMEM108,ZFAND5,RBM39,ADAMTS1,CCL13,HK2,MCL1,CFLAR,BIRC3
GSE14769_UNSTIM_VS_80MIN_LPS_BMDM_UP	BIP	-6.17E-05	0.000352627	0.861187	654		blood	PWAS	c7	0.861187	0.962976881	RPS6KA1,SH3BP2,NAGLU,AAGAB,NANP,CRKL,NHLRC3,NUDT16L1,UBA2,PMM1,ZNF526,CCDC134,STOML1,C8G,SNX8,PPP1R3B,LTO1,ARHGAP25,TOR4A,SNX5,CHST14,C16orf54,VHL,OSTM1,MSRB2,ERLIN1,AURKB,TXNIP,SERAC1,TMX2,CBX5,MTCP1,AIMP1,ARRDC3,YBX1,SLC30A5,BET1L,ACVR1B,CASS4,BID,CYTH4,NATD1,VPS26A,SUSD3,CD300LB,DDIT3,ACOT13,GAN,MTIF3
GSE14908_ATOPIC_VS_NONATOPIC_PATIENT_HDM_STIM_CD4_TCELL_DN	BIP	-7.72E-05	0.000377104	0.837769	487		blood	PWAS	c7	0.837769	0.962976881	MANBA,FGFBP1,B3GNT2,PCLAF,B3GALT2,BCL2A1,BIRC5,CDC34,TFAM,IVD,POGLUT3,HEBP1,PTPN6,COL6A5,GJA1,EXOSC3,C1S,AKR7A2,DLD,TNFRSF4,C6orf58,UXS1,FEN1,EXOSC1,RMDN3,CASK,TNFRSF18,CD164L2,CHIA,PYCR2,PSMB3,NSDHL,ANXA4,PDCD1,ORC6,CLIC4,EIF5A2,NRSN1,HCAR2,B3GALT6,RBBP4,PSAT1,APRT,DEFB119,PES1,SERPINF1,SRSF6,ATAD1,HPRT1,EIF4A1,BTK,FABP5,GIPC1
GSE14908_ATOPIC_VS_NONATOPIC_PATIENT_HDM_STIM_CD4_TCELL_UP	BIP	-0.000146186	0.000377001	0.698195	609		blood	PWAS	c7	0.698195	0.962976881	SIGIRR,IL2,GSTM3,AKR1C3,MATN4,MAPK3,MTAP,CYB5A,FAHD1,IDH1,GSS,RCAN1,CA13,LGALS2,APTX,TXNDC5,DNAJB11,CHST2,TNFRSF9,C1D,STAU2,CEMIP2,BLMH,ANXA3,NCF4,NLGN2,CBX1,NSDHL,VAMP8,PLBD2,ERCC1,NEFH,ELAVL1,RYK,ESD,ARPC3,PTPN9,GATM,POLH,SPRED1,COQ8B,NMNAT1,SNRPG,GLRX3,KCNAB2,KPNA6,BAG4,PCBP1,NFU1,SNRPB2
GSE14908_ATOPIC_VS_NONATOPIC_PATIENT_RESTING_CD4_TCELL_DN	BIP	-4.82E-05	0.000352487	0.891173	792		blood	PWAS	c7	0.891173	0.962976881	GUSB,ATF6,GSTM3,RBM19,NDUFS4,RNPEP,IL1A,PGRMC2,IMPA1,CYB5R1,GRN,TXNDC5,VAPA,DNAJB11,TBL2,ACLY,PRNP,C1D,BLMH,CD320,CCNH,ANXA3,ADRM1,CDKN2C,CRCP,FBL,FKBP4,TPRKB,ALAD,NCF1,TRAPPC4,INTS3,UPP1,PTP4A3,HSPH1,PTPN9,ELAVL1,PTPN1,GALNT3,SPRED1,NMNAT1,SNRPG,GLRX3,KPNA6,ZYX,PLCG2,LANCL2,HSPA8,HDLBP
GSE14908_ATOPIC_VS_NONATOPIC_PATIENT_RESTING_CD4_TCELL_UP	BIP	-0.000100805	0.000406762	0.804271	615		blood	PWAS	c7	0.804271	0.962976881	COPE,CTSO,ARFIP1,TMPRSS6,DSC2,TNFRSF1B,COL18A1,BLVRB,ITM2B,PSAP,GFRA1,MECP2,CA2,NDRG3,SELENOH,PARK7,ITCH,SWAP70,HAVCR1,NDST1,SH3GLB1,POLI,CEMIP2,TRAF4,VSIR,ACVR2A,CRMP1,LYSMD3,CARD19,CKAP4,SRI,PDE6D,PPP2R1A,CCPG1,TCEAL8,CD86,MRPL33,FKBP1B,UAP1,DOK1,BET1L,NR4A1,KEAP1,GRB2,VAMP4,TSTD1,STAT1,PIP4K2A,RAB21,RNF41,PTK6,RORC,NMT2,VASP,MAPK14,RAC1,CNPY4,C11orf68,DLG4,VAPA,POLD4
GSE14908_RESTING_VS_HDM_STIM_CD4_TCELL_ATOPIC_PATIENT_DN	BIP	-9.73E-05	0.000300844	0.746475	773		blood	PWAS	c7	0.746475	0.962976881	ACP6,ANXA2,ITIH5,IL16,GEM,IGF2R,SNAPIN,GZMA,CHD7,TAX1BP1,ITCH,APBB2,USP25,PRDX6,CAPN2,ISG15,ZNF18,OCIAD1,MPZL2,CDKN1B,FTL,BRD2,YEATS4,EIF5,TRIO,NCF4,TNFRSF18,CDKN2C,SPIN1,DUSP16,PACSIN1,LGALS7,ALDH6A1,CRIM1,VAMP8,NUP210,GALNT11,CD86,ACTN2,ARF5,EQTN,CA9,NT5C3A,HINT2,ACVR1B,WBP2,CSNK1D,ARHGAP5,TMEM234,RAMP1,ZYX,GDI1,SMNDC1,CRK
GSE14908_RESTING_VS_HDM_STIM_CD4_TCELL_ATOPIC_PATIENT_UP	BIP	-7.45E-05	0.00057566	0.897046	300		blood	PWAS	c7	0.897046	0.962976881	ATF6,CPZ,WDR5,HS6ST3,GLRX2,ARL1,CYB5R1,PSMB4,ADPRH,TXNDC5,C1S,AKR7A2,TAF10,LGALSL,SEPTIN10,CHST2,CCDC90B,CHST4,ZNF566,DNAJC18,STAU2,BLMH,CCNH,PSMA1,RGS19,CA5B,NLGN2,EMC8,ANXA4,H2AZ1,LMNB1,PFDN1,UFC1,HDLBP,TARS1,HSP90AB1,TRAPPC4,PELO,MPP7,ANXA9,SSRP1,KEAP1,RIDA,ASPH,MDK,DECR1,SPRED1,TNFSF9,NMNAT1,XRCC1,BAG1,LANCL2,HSPA8,EIF4A1,VAPA,EEF1B2
GSE14908_RESTING_VS_HDM_STIM_CD4_TCELL_NONATOPIC_PATIENT_DN	BIP	-4.92E-05	0.000223131	0.825331	1209		blood	PWAS	c7	0.825331	0.962976881	SNX4,ERAP1,PCSK7,ITIH5,DAP,CFP,S100A11,SYK,IGF2R,GZMA,SF1,RAB2A,TAX1BP1,ARHGAP1,PLAUR,PGLYRP1,SORD,CTNNB1,USP25,ISG15,PAPSS1,RPL30,MBTPS1,WBP1L,FGF3,SPIN1,VPS4B,IL17RB,SUOX,MAPK11,SERF2,RPS3,ACTN2,ADI1,RNF13,ARF5,NT5C3A,LIN7B,TGIF2,JCHAIN,NDRG1,SEMA4F,RAMP1,ABL1,MYO6,DNAJB6,IRF3,MOB1A,ARHGDIB,OSTF1
GSE14908_RESTING_VS_HDM_STIM_CD4_TCELL_NONATOPIC_PATIENT_UP	BIP	-6.29E-05	0.000241943	0.794778	1189		blood	PWAS	c7	0.794778	0.962976881	ERAP1,UNC93B1,DAPP1,PCSK7,HS6ST1,SEMA4D,ITIH5,SPON1,CFP,NTRK3,KLK11,S100A11,CHD7,CSDE1,PEAR1,RAB2A,CHFR,TMOD3,CA6,AGRP,GZMK,PLAUR,PGLYRP1,APBB2,PRDX6,AKT2,ZNF18,ZNF276,HBB,C14orf180,FLT3LG,RPL30,QPRT,EIF4G3,LNX1,PLAAT3,BCL6,PRSS35,SPIN1,IL17RB,SERF2,PEA15,ACTN2,ARF5,HNRNPDL,NT5C3A,MYL6B,JCHAIN,CSNK1D,FST,TOP1,MYO6,IGFBP4,TSTD1,CSNK2A1,AIP,SMAD2,NCK2,PIWIL1,HIPK3,PPCDC,TMUB2
GSE15139_GMCSF_TREATED_VS_UNTREATED_NEUTROPHILS_UP	BIP	-7.53E-05	0.000445861	0.865906	502		blood	PWAS	c7	0.865906	0.962976881	GABARAPL1,GSTM3,ARFIP1,NAXE,COMMD7,PRCP,DSCAM,GEM,IL1R2,FXN,FGB,CLIC1,APOC3,NID1,GALE,SLPI,PTS,HAT1,HIBADH,INSIG1,FEN1,OLFML1,NDUFV2,KDSR,SUMF1,CD8B,CSRP1,STX6,PDCD1,RHOG,HIKESHI,LTA4H,MAP1LC3B,DUSP6,NCALD,OSBPL9,EHBP1,CNEP1R1,MVD,DOK2,VAMP4,FBXL5,NET1,VAPB,PPP1CC,IGBP1,DDX19A
GSE15215_CD2_POS_VS_NEG_PDC_DN	BIP	-9.08E-05	0.000257563	0.724391	1147		blood	PWAS	c7	0.724391	0.962976881	ERAP2,MUL1,NELL1,SEMA4D,DHX8,NAGLU,UCK2,STX4,DNAJB4,TAX1BP1,CA2,ENO1,RHOA,TFRC,UGP2,GSN,TMEM70,ITM2C,DCP1A,USP15,KCTD5,CFAP45,GOT1,EFCAB14,TNKS,ODC1,STAT3,GIMAP6,PECAM1,IL10RB,ARHGEF7,NAE1,AIFM1,IDI1,FBP1,ID1,LCAT,NCK1,BAG5,CLTC,JTB,PTP4A1,UBE2L6,ELAVL1,DBI,BST2,PTEN,PSMA6,IGBP1,BTN2A1,PPP2R5A,NMI,MAPK14,RANBP1,ENSA
GSE15215_CD2_POS_VS_NEG_PDC_UP	BIP	-8.36E-05	0.00028795	0.771689	982		blood	PWAS	c7	0.771689	0.962976881	ENG,ACE,INSR,CD163,IGFBP6,CTSH,PLXNA1,ENTPD1,NPTX1,SIGLEC6,MTAP,ISOC1,VWF,HAAO,PPT1,CUBN,MMP14,AGRN,CDON,WARS1,PDE4A,NLRP1,TYMP,ARSA,NDST1,EDIL3,GFRA3,POR,SAMHD1,CAV2,GNRH2,SPIN1,ASPA,SNAP25,OLA1,FTCD,FGR,S100A9,GCKR,INPP5B,MYL3,ITSN1,RYK,PGAM2,GLYAT,HSPH1,TLN2,CKB,ENTPD2,PIP4K2B,PRKCZ,JUND,AGO3
GSE15271_CXCR4_POS_VS_NEG_GC_BCELL_DN	BIP	-0.000118926	0.000574976	0.836138	379		blood	PWAS	c7	0.836138	0.962976881	SNX4,B4GALT1,SRGN,NMB,TGFBR3,ENTPD1,ANXA6,GOLM1,NCR1,ADAMDEC1,GZMA,LYN,SYTL1,TAX1BP1,CCL5,ZNRF3,TREML2,RCN3,FURIN,LRP1,PRDM1,TXNIP,IL17RB,ADAM19,GABARAPL2,ARID1A,GCH1,DCAF5,ATP2A3,TLE5,UBC,DCTN6,CIRBP,STAU1,RNF13,PLBD1,PSTPIP1,ID2,CLEC1B,GGPS1,BIRC3,LPCAT2,CELF2,NCK2,FLNA
GSE15271_CXCR4_POS_VS_NEG_GC_BCELL_UP	BIP	-0.000103096	0.000498167	0.836049	517		blood	PWAS	c7	0.836049	0.962976881	CD5,STAP1,ARFIP2,B3GNT2,CD200,METAP1,CSNK2B,RPIA,HSPD1,ENO2,VEGFA,CYB5R1,DSC1,LDHA,ZWINT,DCTD,MTHFD2,CBX5,GSTT1,ADK,PDXK,NFE2L1,AK4,POLE2,NPM1,PSMB3,OLA1,EIF2S1,ALAD,NMT1,PABPC4,DARS1,EIF4EBP1,RAD23B,INTS3,APRT,AMPD2,MTX2,POLH,MYC,ILF3,ANP32B,TDP1,FAM162A,PDXP,SUMO2,PRDX3
GSE15324_ELF4_KO_VS_WT_ACTIVATED_CD8_TCELL_DN	BIP	-4.57E-05	0.000171173	0.789632	1782		blood	PWAS	c7	0.789632	0.962976881	FCGR3A,THSD1,NAAA,S100A11,GGH,TP53I11,ADH4,PDGFRA,MMP10,TRDMT1,TST,SPP1,MTHFSD,NQO2,ADGRE5,VEGFD,GSTZ1,IL16,GRAMD1C,CD96,ADGRG5,EPHA1,ABHD10,ARPC1B,GBP2,DYNLRB1,PMM2,NSFL1C,MUTYH,HSD17B11,S100A6,CNDP2,UBE2S,COX7A1,SH3GLB1,KLRK1,PON1,WBP1L,PLAAT3,TPSG1,GIP,BTG2,CCNB2,HEXIM1,FGL2,INPP5B,STAT1,DUSP26,SULT1E1,CAMK4,IRAG2,RNASE10,CDK16,XCL1,LAD1,NMU,ABL1,B4GALNT1,PTEN,IRF2,LANCL2,ARHGDIB,KIF23
GSE15324_ELF4_KO_VS_WT_ACTIVATED_CD8_TCELL_UP	BIP	-9.02E-05	0.000287887	0.754023	917		blood	PWAS	c7	0.754023	0.962976881	IL1R1,POMGNT2,GSTM4,CRYZ,AKR1C3,ARFIP1,ARFIP2,APOF,LRIG1,TG,CRISPLD2,GOLM2,DLG3,TFPI,PIM1,DNAJC16,TPI1,ARL2,CLU,FAM210A,ENPP2,DTX1,SEMA4C,RBP1,ACAT1,IL17A,LIF,MAPK9,CCNH,ARL3,PFN2,AKAP7,PLSCR3,YES1,NNAT,LONP1,ACBD6,MYOM2,IL5,IER3,GALNT11,RPRD1A,CHP1,AP4M1,SENP7,CBX3,REPIN1,EIF2AK4,NECTIN2,CINP,CYRIB,VAMP4,RAMP1,IL4,PPIE,ADAM9,TTL,BAG4,GLO1
GSE15324_ELF4_KO_VS_WT_NAIVE_CD8_TCELL_DN	BIP	-9.06E-05	0.000315353	0.773986	878		blood	PWAS	c7	0.773986	0.962976881	TEK,ADH4,CDH15,SPA17,HGF,PHGDH,NRXN1,FAM151A,GALNT13,PTK7,ASL,DDAH1,FKBP6,GEM,NPFF,DSG2,MANSC1,CYP3A4,ALCAM,CCDC167,COL6A5,TMPRSS11A,IFNG,C1R,FHIT,PMM2,OSM,CDH8,DSG1,CEBPB,PCOLCE,CD69,ANAPC10,SPINK4,HSPA1A,DNASE2B,ADAM32,ETV5,KLF4,PRRG4,NIPAL4,PUS1,TFPI2,FGF8,ASGR1,SRP19,SERPINB5,HEXIM1,IL20RB,TNNT2,PAPPA2,HOGA1,BATF,CLSTN3,EIF5A2,ANKRD54,TUFT1,RGS1,DNAI1,CASS4,BAMBI,TNFAIP3,RND3
GSE15324_ELF4_KO_VS_WT_NAIVE_CD8_TCELL_UP	BIP	-4.50E-05	0.000266515	0.866052	1114		blood	PWAS	c7	0.866052	0.962976881	PLTP,CD163,SLAMF7,RNF24,IFIT3,CD93,DCLK1,ENPP5,IGF1,SPOCK2,LEFTY2,TFPI,ARSB,BIRC5,SLC6A14,AGRN,RRM2,GPC1,SORD,PTGFRN,KYAT3,DAPK2,CNRIP1,MSLN,TOM1L2,CRAT,CTSG,COL13A1,STAU2,NTF4,IL17RC,CCNB2,ACP2,FAM241B,CTHRC1,TNS2,FAM210A,TAF15,UBE2C,TNFSF4,RAB4A,BMPR2,PDCD1,NDRG4,TCEAL8,ENOX2,PEA15,TTL,LZIC,G0S2,NDRG1,NPDC1,CDH1,LANCL2
GSE15324_NAIVE_VS_ACTIVATED_CD8_TCELL_DN	BIP	-0.000242236	0.00049708	0.626033	673		blood	PWAS	c7	0.626033	0.962976881	MMP10,SHMT1,TIMP3,SH3BP2,ROBO2,PLXNA1,DCTPP1,SDF2L1,PPIH,PLOD2,CKAP2,PIM1,P4HA2,TBL2,NUDT2,DAPK1,GRN,EXOSC3,TMEM70,NMRAL1,SRL,CA12,IL21,SLC30A3,SFRP2,POGLUT2,GMDS,ST6GALNAC6,NT5DC3,TNS2,IER3,GCH1,ENOX2,CRABP2,MLEC,PELO,EPDR1,CD44,GRP,HDGF,EIF2B1,TRIP10,XCL1,GLA,BAG2,DUT,MAPKAPK3,BAD
GSE15324_NAIVE_VS_ACTIVATED_CD8_TCELL_UP	BIP	-0.000108051	0.000315461	0.731961	702		blood	PWAS	c7	0.731961	0.962976881	IGLL1,CBLIF,LBP,ST3GAL1,IGFLR1,TNNI2,IFIT3,CD1D,C1orf56,ADAM22,CCL25,NTRK3,BLVRB,CYP3A4,ARSB,HPGD,DEAF1,IVD,CREBBP,CCL5,DLL3,GZMK,USP21,FHIT,VAMP1,RCN3,CCL7,HSCB,CHKB,ST8SIA3,SERPINF2,ACVR2B,PLPP4,HCK,STAU1,KMT2C,PNOC,TMEM119,HSD17B8,ANXA13,ACVR1B,MLYCD,SEMA4B,SUSD3,ST6GALNAC5,DNM2,AGAP2,C11orf68
GSE15324_NAIVE_VS_ACTIVATED_ELF4_KO_CD8_TCELL_UP	BIP	-0.00013669	0.000376633	0.71666	737		blood	PWAS	c7	0.71666	0.962976881	CRYBB1,MAN2B2,B4GALT7,NMB,QPCT,CD14,PTK7,NT5E,KREMEN1,OMD,SLC26A11,CHAD,HAAO,WFDC1,EPHB6,MECP2,ABHD10,SAA1,NR1D1,IL6ST,CREBBP,PPP4R3A,KAZALD1,USP21,RELT,C9,TREML2,VOPP1,TF,APBB3,PLEKHA1,BCL2L11,KMT2D,IMPDH2,IFIT2,ACOT8,ETHE1,HEXIM1,CELA3B,SMAD3,HPCAL1,USP28,SYT2,STMN3,ADAM12,TTN,MCEE,RAB1B,TCF4,DIRAS1
GSE15330_GRANULOCYTE_MONOCYTE_PROGENITOR_VS_PRO_BCELL_DN	BIP	-0.000129939	0.000376682	0.730127	633		blood	PWAS	c7	0.730127	0.962976881	STX1A,DAPP1,S100A13,TAPBP,MAN1A2,NPTX1,CD3E,RSRP1,CR2,KAZALD1,SDF2,LAT,ANXA11,S100A6,CRIPT,LAIR1,LTO1,MDM4,CRAT,CD72,HMGA2,GDF11,QPRT,SCAND1,SAMHD1,CDKN2B,MRAS,STX4,FLII,SRI,GLTP,ETHE1,ARHGAP5,CRIM1,ANTKMT,CD86,BET1L,MAP2K6,WBP2,ST6GALNAC3,ILF3,MED1,NCK2,ARHGDIB,SIT1
GSE15330_GRANULOCYTE_MONOCYTE_PROGENITOR_VS_PRO_BCELL_UP	BIP	-0.000123201	0.000332328	0.710846	821		blood	PWAS	c7	0.710846	0.962976881	NPNT,RBM19,PSMB1,ADAM10,NDUFS4,SH3BP2,RACGAP1,NAT1,TPST1,ALCAM,TNFRSF21,GLRX2,IL12RB1,GSS,IMPA1,SERPINE2,TNFRSF13C,NADK,LRP8,DBNL,MYOM2,POLR1C,HDAC2,CHST2,C1D,BLMH,NLGN2,ACLY,PYCR2,STK16,HNRNPC,PDE6D,VTI1A,MAPRE2,ACBD6,TPRKB,GPN1,COPS2,LMNB1,ARMC10,CUTC,UROD,EEF1D,YWHAQ,NTMT1,SAP18,NIP7,POMGNT1,TNFSF9,ADSS2,RORC,DRG1,TARS1,ARPP19,EIF4E
GSE15330_HSC_VS_GRANULOCYTE_MONOCYTE_PROGENITOR_UP	BIP	-0.000120224	0.000992828	0.903618	222	0.122863	blood	PWAS	c7	0.903618	0.962976881	JAG1,BPIFA2,IL1R2,SPHK1,SF1,METTL1,SRP14,MGA,CSDE1,PDIA6,ARL1,ITCH,LCP1,TNFSF14,SEPHS1,ANGPT2,ECE1,TFIP11,SKIL,NLGN1,ATG5,MRPL21,ST13,RBKS,UBC,EDN2,ACVR1B,CSNK1D,MSN,VAV1,DGCR2,PSME3,ZYX,IRAK4,YTHDC1,CERT1,PUF60,DNAJB6,VASP,IRF3,CCT8,PPIF,UBE2I,GPCPD1,RANBP3
GSE15330_HSC_VS_LYMPHOID_PRIMED_MULTIPOTENT_PROGENITOR_DN	BIP	-5.03E-05	0.000235118	0.830571	1270		blood	PWAS	c7	0.830571	0.962976881	SLAMF7,ATF6,RRM1,PTGR1,IL18R1,KLRC1,GALNT3,S100A13,HTATIP2,ENTPD1,L1CAM,CHST11,GEM,PLEK,PTPRJ,HOPX,GGH,CRIP1,S100A11,RPA2,ARSB,ITGAL,SAP30,TPI1,COX5A,ESM1,CTSD,CD48,SEPTIN11,CD68,DNAJB11,DAPK2,SWAP70,LAIR1,RAD51,SNX5,ALCAM,DSTN,AIF1,IL18RAP,AURKA,KLRK1,NPTN,CD38,PRDM1,CCDC50,VIM,CPD,BSG,ANXA4,MAD2L1,LMNB1,FGL2,INSL6,ORC6,PRDX4,IL12RB2,CD44,ANXA1,RAP2A,ASRGL1,PTTG1,HPRT1,RRBP1,BAG1,FKBP2,HK2
GSE15330_HSC_VS_LYMPHOID_PRIMED_MULTIPOTENT_PROGENITOR_IKAROS_KO_DN	BIP	-9.59E-05	0.000249447	0.700617	1017		blood	PWAS	c7	0.700617	0.962976881	IFNAR1,CFHR2,PLXNB2,SH3BP2,TAPBP,CCL17,RNPEP,EBAG9,CHST15,PNPLA2,NTRK3,IMPA1,IFNG,CD274,ECI1,PSMB4,PPP4R3A,USP25,AKR7A2,CCDC80,BMP8B,DKK3,TRIAP1,TNFSF14,NBR1,IL18RAP,CD320,FIS1,APOD,GOSR2,IRF9,GPN1,ANGPTL4,JARID2,CUTC,NCF1,YBX1,HNRNPDL,IL21R,DGCR6,ATG3,ARF3,HMGCR,CD80,TOP1,LDHB,NAB2,EIF4E
GSE15330_HSC_VS_LYMPHOID_PRIMED_MULTIPOTENT_PROGENITOR_UP	BIP	-9.89E-05	0.000257468	0.700972	1179		blood	PWAS	c7	0.700972	0.962976881	TIE1,IL3RA,SIGIRR,CTSB,GSTM3,ICAM1,ECM1,SEMA7A,AAGAB,SRXN1,ACADL,PSMA2,CHD7,TNFSF8,SOCS3,PPP3R1,NDRG3,FGFR1,IL18BP,ANGPTL3,ISG15,FURIN,DNASE2B,LRP1,HIF1A,PTGR2,STAT3,MUC1,RNF149,KPNA1,PRDM1,PLAAT3,TEAD4,JPH3,AHSP,CDKN2D,IRF9,CPD,FTCD,SPSB1,PRKG1,NEFH,CRABP2,CLIC4,RASA1,PSMD5,ID2,APAF1,MRPL52,SYNE2,PTPN1,CDK16,CREB3L2,ENTPD2,BST2,CRLF2,GZMB,TXNRD1,DDR1,MAP4K3,STX12,DYNLL2,TWSG1,PSMA3,STK17B,DDX6,DNAJA2,BTK,PPP1CC,JUND,BIRC3
GSE15330_HSC_VS_MEGAKARYOCYTE_ERYTHROID_PROGENITOR_IKAROS_KO_DN	BIP	-8.05E-05	0.000276473	0.770875	1104		blood	PWAS	c7	0.770875	0.962976881	NUDT9,ENPEP,CXCL10,FASLG,STX1A,APOB,FCGR2A,CTSV,ADAM10,SPINT2,TNFRSF1B,DPY30,EFNA5,B3GNT2,SPTLC1,COX6C,OMD,CADM1,GOLM1,TIMP2,TNFRSF17,IGF2R,CD96,PDE7A,LTF,CA2,CD274,ECI1,HAGH,KRT7,GRIA4,CAST,GM2A,VAT1,NID1,SIRT2,PDLIM4,MAPRE1,FABP9,OSMR,TMEM38B,CD72,CCL20,FABP6,YEATS4,COL8A1,TNFSF11,DNAJC15,PECR,PTH1R,MSRA,RAB11A,CSRP1,ADAM19,MAPRE2,ANP32A,TNNT2,ITM2A,NEK7,AREG,DUSP6,TBXAS1,SH2D1A,TUFT1,IRF6,ANTXR1,RRAS2,CKB,XCL1,LAD1,AKR1B1,PIP4K2A,GLIPR1,CD3G,SIT1,SERPINC1
GSE15330_HSC_VS_PRO_BCELL_DN	BIP	-9.86E-05	0.000288066	0.732215	839		blood	PWAS	c7	0.732215	0.962976881	IL1R1,NAAA,SIGIRR,AKR1A1,ETFA,GLIPR2,TESC,BMP1,TMEM9,VWA1,STAB1,HRAS,SMPDL3A,MOB4,LDHA,ARSA,BRDT,ITGB7,PTGR2,PRKCB,LRRTM1,CD37,HEXIM1,TIMM50,ANGPTL4,VAMP8,SMARCC1,IER3,ANP32A,TLE5,ID1,TCEAL8,NUDC,BPNT1,TTL,HDLBP,NCF1,POLE3,RALB,HSD17B8,PMS2,NDE1,CHEK2,GATM,RAMP1,LTA,BAG2,GCNT1,MXI1,PC,PCBP1,RAC1,ARHGDIB,XRCC6,VEGFB,RANBP1
GSE15330_LYMPHOID_MULTIPOTENT_VS_GRANULOCYTE_MONOCYTE_PROGENITOR_IKAROS_KO_DN	BIP	-3.48E-05	0.000249428	0.888975	942		blood	PWAS	c7	0.888975	0.962976881	GABARAP,UNC5C,IL6R,VPS29,PLXNA1,DAP,MAPK3,RACGAP1,MGP,GLIPR2,SNAP29,RELL1,STAB1,KIF3A,STX4,CA13,LGALS3,GJA1,C1S,EEF2K,GALE,ENPP2,STAB2,ACP5,GM2A,IL9,NDST1,SMTN,FURIN,IL17D,IFNGR2,LIF,POR,PRNP,CASQ2,HIF1A,CHST14,SDC3,CHST3,RAB11A,ARF4,ARF6,IER3,HIKESHI,PDZD11,TTL,SAR1A,UBE2V1,PMEPA1,DOK1,RALB,RFFL,PTPN1,TRIP10,SPRED1,ADAM9,MXI1,AP1G2,ACVRL1,PLCG2,UNC13A,ANXA7,RGS10
GSE15330_LYMPHOID_MULTIPOTENT_VS_GRANULOCYTE_MONOCYTE_PROGENITOR_IKAROS_KO_UP	BIP	-6.36E-05	0.000287992	0.82509	822		blood	PWAS	c7	0.82509	0.962976881	MAPK8,S100A11,IL2,CCN4,WARS1,GMPR,NCOA2,PPIC,IGF1R,MTHFS,AKR1A1,ETFA,NTRK3,TNFSF8,CUBN,HERC4,IFNG,LYPLAL1,ILF3,RHOD,SELENOS,GBP6,OCIAD1,MRPL21,AKR1B10,ALCAM,CCDC90B,STAT6,NOTCH2,TNFRSF14,TOPBP1,STMP1,FEN1,RAMP3,NEDD9,BCAP29,RGS3,CLPP,CDK1,FANCF,MAPRE2,C1QBP,FGR,RPRD1A,HMGCS1,BPHL,MDM2,BAG2,TSTD1,PIP4K2A,FOXO3,DUT,DDX39B,SMC3,PPCDC,MAPK1,CDKN1A,PPIF,NFKBIA
GSE15330_LYMPHOID_MULTIPOTENT_VS_GRANULOCYTE_MONOCYTE_PROGENITOR_UP	BIP	-5.02E-05	0.00024942	0.840568	1039		blood	PWAS	c7	0.840568	0.962976881	ADH1C,CEL,MINPP1,FASLG,ADAM10,SCG3,CNTNAP2,ADGRE5,GSTZ1,ADCYAP1,OXSM,MGP,SAA2,CRKL,ENO3,CA6,SELENOH,PARK7,PSME1,PSD,IL36A,MMP3,SWAP70,TPM2,SMPDL3A,CASP8,TMEM38B,SLC30A3,TNFSF11,ANXA10,PECAM1,CDKN2C,DYNLT1,LRFN1,CDK1,ADSS1,MAPRE2,LGALS7,S100A11,JARID2,ITM2A,UFC1,NAB1,HPCAL1,COQ8B,RASA1,EDN2,MYL6B,RTN4IP1,ASF1A,LAD1,PIP4K2A,IRF2,MATK,CD3G,JUND
GSE15330_LYMPHOID_MULTIPOTENT_VS_MEGAKARYOCYTE_ERYTHROID_PROGENITOR_DN	BIP	-0.000103542	0.000445409	0.816176	663		blood	PWAS	c7	0.816176	0.962976881	SPON2,ADH1C,HTRA1,ADAM10,RPS6KA1,CPNE1,LARGE1,IGFLR1,EBAG9,PF4,KRT7,RPIA,COX5A,NGRN,CD274,LGALS2,DDT,VAV3,ZNF334,CCDC80,GBP6,CCL1,TARBP2,IGFBP5,STAT6,STMN1,TNFSF11,PGF,CD320,PLEKHA1,NDRG1,HERPUD2,STK16,GNPNAT1,TIMM50,TNNT2,SMARCC1,CMA1,SPHK2,NAB1,ADI1,NR4A1,CLPP,BID,TRIP10,EPB41,TNFAIP3,XCL1,CD4,TOP1,RAN,PES1,CXADR,CD3G,NAB2,NFE2L1,CDC37,PIN1,XRCC6,PPCDC,DDX19A
GSE15330_LYMPHOID_MULTIPOTENT_VS_MEGAKARYOCYTE_ERYTHROID_PROGENITOR_IKAROS_KO_DN	BIP	-6.33E-05	0.000266405	0.812243	1223		blood	PWAS	c7	0.812243	0.962976881	GABARAPL1,SLAMF7,ATF6,IL18R1,KLRC1,GALNT3,S100A13,HTATIP2,SRGN,ENTPD1,ECH1,CHST11,GEM,NRP1,PLEK,PTPRJ,HOPX,GGH,CRIP1,S100A11,LILRB4,RPA2,GZMA,ARSB,CCL3,SAP30,GAPDH,LGALS1,ESM1,IFNG,TIGIT,CCL5,CD48,GZMK,PGLYRP1,S100A10,CAPN2,DAPK2,S100A4,CLIC4,SWAP70,S100A9,S100A6,LAIR1,MARCKSL1,ALCAM,DSTN,AIF1,IL18RAP,KLRK1,NPTN,ATOX1,PRDM1,MPHOSPH6,NFKBIB,GMDS,ARF6,ANXA4,FGL2,INSL6,PRDX4,CCDC50,CD63,NCALD,C6orf89,AP1S2,RGS1,ID2,PRKAR2A,CD44,NR4A1,CARHSP1,ANXA1,RAP2A,ASRGL1,CD80,GZMB,IFNGR1,BAG1,SUB1
GSE15330_LYMPHOID_MULTIPOTENT_VS_MEGAKARYOCYTE_ERYTHROID_PROGENITOR_UP	BIP	-5.55E-05	0.000287935	0.847231	899		blood	PWAS	c7	0.847231	0.962976881	MANBA,GUSB,IL2,ACP6,TMEM70,TAPBP,QPCT,ST3GAL1,ITIH5,MTHFS,PSMB4,MAD2L1,CADM1,C1QC,PLXNC1,CPA2,TNFSF8,SH3GL3,FAIM,PAWR,SELENOS,STAT6,AGT,TOPBP1,HIBADH,STMP1,FEN1,CD320,RGS3,RMDN3,CTRL,SPDEF,FOXRED1,FANCF,MAPRE2,HMGCS1,DNAJC27,PSME2,SH3BGRL,ARF3,APAF1,C1QBP,RIDA,CDKN1A,MYC,MPG,PTEN,DDX39B,PPCDC,SMC3,VTA1
GSE15330_LYMPHOID_MULTIPOTENT_VS_PRO_BCELL_DN	BIP	-4.87E-05	0.0004072	0.904754	428		blood	PWAS	c7	0.904754	0.962976881	TLR1,DCUN1D5,IL2RB,B3GNT2,CHRDL1,IL17RA,CD200,TNFAIP8,PNPLA2,SNAP29,APLP2,IDH1,TOR1AIP2,DNAJC10,CS,ARL1,CHFR,DNAJA2,SOCS3,GM2A,CA2,ADGRF1,LDHA,SORD,PNP,NDST1,FURIN,DAO,HIF1A,IRF4,PRDM1,RMDN3,SAMHD1,ADAM19,ARF6,SLAMF1,RAB18,BATF,CLIC4,EQTN,ANGPT2,OSBPL9,JTB,EIF2AK4,MDK,RAP2A,CRLF2,ADSS2,EIF1AY,PUF60,JAK2,RAF1,EIF5A,NRAS
GSE15330_LYMPHOID_MULTIPOTENT_VS_PRO_BCELL_UP	BIP	-7.32E-05	0.000249452	0.769307	1078		blood	PWAS	c7	0.769307	0.962976881	QDPR,ADH4,PDGFRA,IAPP,GSTM3,CBLN1,SRGN,SCG3,HOMER1,B3GNT2,TNXB,LPO,EBAG9,PLCG1,RELL1,WFDC1,PCMT1,TMCC3,SRP14,BCL2A1,RPIA,SH3GL3,SRC,SERPINA12,TIMP2,CDON,KAZALD1,SEPTIN11,SMOC2,AKR1B10,CRIP2,TNFRSF14,SLC3A2,GDF11,TNFSF11,TNFRSF12A,TPD52L1,UQCRB,PYCR2,SULT2B1,CSRP1,RHOG,ITM2A,SGTA,HCAR2,DOK1,RHOA,EPDR1,RAMP3,INSL5,HMGCR,PTTG1,ERBB2,LDLR,FGF22,EIF4B,UBE2I
GSE15330_MEGAKARYOCYTE_ERYTHROID_PROGENITOR_VS_PRO_BCELL_DN	BIP	-9.76E-05	0.000332478	0.769163	589		blood	PWAS	c7	0.769163	0.962976881	PSMB1,SH3BP2,GSTZ1,IL15RA,PSMB9,SSR1,PYCR1,VPS25,PDIA6,PLOD3,GSS,GJA1,GRHPR,TXNDC5,HAGH,LAMTOR3,HDAC2,CHST2,CCT5,STC2,C1D,DNAJC18,TMED4,STMP1,TNFSF11,BLMH,ATOX1,POLE2,NDUFV2,NCF4,ADRM1,VIM,CDKN2C,PYCR2,DYNLT1,HNRNPC,SERPINE1,POLE3,NUCB1,LMNB1,PFDN1,CUTC,HMGB1,CMPK1,RYK,YWHAQ,PTP4A3,APTX,SAP18,NIP7,PRKCSH,GATM,AMPD2,TIMELESS,CD80,PCNA,PRKCI,COMMD9,PAFAH1B2,SNRPB2,MDH2
GSE15330_MEGAKARYOCYTE_ERYTHROID_PROGENITOR_VS_PRO_BCELL_UP	BIP	-8.80E-05	0.000332529	0.791361	772		blood	PWAS	c7	0.791361	0.962976881	GABARAP,NAAA,KPNA2,CTSV,SPA17,B3GNT2,MRPL58,AHSG,MAPK3,SH3BGRL3,CYB5A,CA8,PTPRJ,APLP2,RAB14,GLO1,GJA1,TAX1BP1,IMPDH1,SMAD1,CLIC1,GSN,SORD,ZNF276,FTL,IL7R,POR,UBE2B,OLFM1,PLEKHA1,AURKB,VPS4B,CD37,CA5B,SERPINE1,CSRP2,NLGN2,COX7A2L,MAP1LC3B,FTCD,RAB18,SLC4A8,RB1,UFM1,SMAD4,PNPO,NAB1,KIF22,CAMK4,ASPH,HAO1,CREB3L2,SPRED1,IFNGR1,PC,CAMKK1,DERL1,VEGFB,GMFG,CRK
GSE15330_MEGAKARYOCYTE_ERYTHROID_VS_GRANULOCYTE_MONOCYTE_PROGENITOR_IKAROS_KO_DN	BIP	-5.72E-05	0.000257388	0.824119	1223		blood	PWAS	c7	0.824119	0.962976881	CDH17,KLKB1,COMP,TIMP1,CSF3,SELENOW,TST,IL2RB,VPS29,SEMA4D,L1CAM,HSPB1,MET,RACGAP1,RELL1,TIAM1,ENO2,PLOD3,ALPG,NAGK,LGALS3,SIRPA,GJA1,ARHGAP1,SMAD1,GALE,ABCC6,HNRNPD,MAP3K3,CTSC,STAT5B,ARSA,GNPDA1,IL9,PDCD6,FURIN,FABP6,PRNP,AURKA,UBE2B,HIF1A,CRMP1,CHST3,FLII,NPL,ARF6,ANP32A,ANXA4,FUT9,RHOG,SERF2,TLE5,MTMR6,GNAI3,PMEPA1,TAGLN2,RALB,DOK2,LDLRAP1,ADAM9,SUGT1,AP1G2,MXI1,ZYX,ACVRL1,NPLOC4,RAB1B,STK17B,MAPK14,ARHGAP45,PC
GSE15330_MEGAKARYOCYTE_ERYTHROID_VS_GRANULOCYTE_MONOCYTE_PROGENITOR_IKAROS_KO_UP	BIP	-5.32E-05	0.000445784	0.905059	443		blood	PWAS	c7	0.905059	0.962976881	GSTM3,RBM19,SH3BP2,FAM20B,SPTLC1,CCL22,IL15RA,FXN,PYCR1,RPIA,MRPL55,PDIA6,CD274,TXNDC5,PARK7,GUK1,LAG3,TXNDC12,POLR1C,MPZL2,ACLY,NXT1,ALPL,CCN1,BLMH,PYCR2,HNRNPC,ELK3,PDE6D,ACP2,TPRKB,CUL1,PFDN1,CUTC,HMGB1,EHD4,COQ8B,EEF1D,MPP7,NUTF2,HSPH1,AMPD2,XCL1,ANP32B,DDOST,ALDOA,PRKCI,HDLBP,EIF1AY,SNRPB2
GSE15330_MEGAKARYOCYTE_ERYTHROID_VS_GRANULOCYTE_MONOCYTE_PROGENITOR_UP	BIP	-4.29E-05	0.000212702	0.840053	1407		blood	PWAS	c7	0.840053	0.962976881	LRPAP1,SLAMF7,ATF6,IL18R1,KLRC1,GALNT3,S100A13,NDUFS4,SELENOM,SRGN,NQO2,ENTPD1,SDF2L1,ECH1,CHST11,UFC1,GEM,PLEK,PTPRJ,CD48,GGH,ALCAM,S100A11,RPA2,SSR1,ITGAL,SAP30,IFNG,CCL5,ZWINT,CAPN2,S100A9,CRIPT,LAIR1,CCDC50,NCALD,DSTN,AIF1,IL18RAP,PRDM1,MPHOSPH6,NFKBIB,ANXA4,INSL6,MAP1LC3B,CD63,AP1S2,RGS1,ID2,PRKAR2A,CD44,NR4A1,CARHSP1,SPN,ANXA1,RAP2A,ASRGL1,TMEM167A,PTTG1,TNFSF9,IFNGR1,ZYX,BAG1,BLVRA,GMFG,SUB1
GSE15330_WT_VS_IKAROS_KO_GRANULOCYTE_MONOCYTE_PROGENITOR_DN	BIP	-7.74E-05	0.000228941	0.735197	1050		blood	PWAS	c7	0.735197	0.962976881	FOXM1,LRPAP1,CELA1,B4GALT1,NRCAM,S100A13,IL2RB,CST3,VPS29,LAMC2,ANXA5,RACGAP1,SH3BGRL3,PLOD2,SNAP29,CRIP1,APLP2,PSAP,IGF2R,PLOD3,SOCS3,GJA1,CLIC1,GSN,CACNB4,GM2A,CRLF1,STAT5B,EDIL3,PRNP,STMN1,RNF149,ANXA3,MPHOSPH6,JUN,CSNK2A2,SKIL,SERPINE1,CDKN1B,NLGN2,SDCBP2,NECTIN3,RPRD1B,DDR2,NRSN1,IL12RB2,THPO,UPP1,TAX1BP3,GJA8,ADAM9,KCNAB2,RALA,VCL,GDI1,MAPK14,CRK,BIRC3
GSE15330_WT_VS_IKAROS_KO_GRANULOCYTE_MONOCYTE_PROGENITOR_UP	BIP	-3.61E-05	0.000241998	0.881271	1047		blood	PWAS	c7	0.881271	0.962976881	UGDH,ENPEP,DIABLO,SLAMF7,CASP3,TAPBPL,FAS,NCOA2,B3GNT2,ITIH5,ADGRE5,EBAG9,CADM1,CTSS,CHST15,GLCE,MIF,CD96,TNFSF8,HERC4,SYNJ2BP,HIBCH,ENO3,ITPKA,ECI1,PSME1,H2AZ1,CCL1,SLAMF6,GALNT10,PTS,ZNF566,TCEA2,EIF4G3,IRF1,PSMA1,TNFRSF18,FOXRED1,PSMA7,NUDT5,LMAN1,MARK3,CD81,HMGCS1,CMPK1,KARS1,ASF1A,APAF1,SAP18,SYNE2,CHEK2,PKP2,XCL1,SOSTDC1,PCNA,TCEA1,PTPN11,CELF2,THYN1
GSE15330_WT_VS_IKAROS_KO_HSC_DN	BIP	-0.000105178	0.000212658	0.620891	1505		blood	PWAS	c7	0.620891	0.962976881	KLB,CXCL10,SIGIRR,CTSA,B4GALT7,MBD1,AKR1C3,LBP,FAM151A,SEMA4D,TPSB2,IL17RA,TMED10,RACGAP1,OAF,NT5C,CHD7,PYCR1,KLK4,SAP30,GJA1,PYY,IMPDH1,CLIC1,ARPC1B,GRIA4,CREB3L2,CAPN2,CRIPT,KRT1,AURKB,LAIR1,PNKP,IL9,SEPTIN10,GLB1,SMTN,DAO,UBE2B,STAT3,IRF4,CARD19,RRAS,PITPNB,CDKN1B,ARFGAP1,NLGN2,CLTC,ANXA4,LDLRAD4,TLE5,ID1,EHD4,DNAJA4,SMAD4,NAB1,RRBP1,NR1D2,ESRRA,MTMR6,CRK,CDK16,TMEM167A,SERPINF1,GDI2,PC,PLCG2,STK17B,DNM2,DNAJB6,GSTK1,CAMKK1,PPP1CC,PAFAH1B2,GMFG,PEA15,CABLES2
GSE15330_WT_VS_IKAROS_KO_HSC_UP	BIP	-8.89E-05	0.000242	0.713436	1143		blood	PWAS	c7	0.713436	0.962976881	FASLG,STX1A,SELPLG,PDGFRA,DAPP1,LY75,PCSK7,MAN1A2,QPCT,IL16,B2M,CD3E,SYK,LGALS3BP,CTSS,IGF2R,CHD7,ZNF264,HIF1A,IDH1,SCGB1A1,ARHGAP1,CTBP1,CAPZA1,PLAUR,PRDX6,CAPN2,CRIPT,LAIR1,GSTK1,POR,QKI,QPRT,SAMHD1,JUN,HS3ST3B1,SRI,RHOB,IRF9,ARF4,KIAA0319L,NUP210,CLTA,SPOP,JCHAIN,PDK2,MAP2K6,RAC2,STMN3,DOK2,ABL1,CRLF2,MDM2,PTEN,SEMA4F,SGK3,ACVRL1,GLIPR1,OSTF1,MED1,TMUB2,VCL,PPP1CC,ARHGDIB,PEA15
GSE15330_WT_VS_IKAROS_KO_LYMPHOID_MULTIPOTENT_PROGENITOR_DN	BIP	-7.39E-05	0.000376946	0.844558	544		blood	PWAS	c7	0.844558	0.962976881	SPON2,CSF1R,ADH1C,FASLG,SELENOW,CPB1,MYOC,IL17RA,CFP,TNFSF8,SYNJ2BP,PYCR1,KLK4,PDCD5,CCDC134,PRDX6,LAT,TAF10,PNKP,CLK2,HIF1A,ZNF329,GSN,PPP2R3A,KCTD5,RAB6B,CLTC,SDCBP2,UFM1,PNPO,PSME2,PAPOLG,ATG3,NR4A1,MRPL55,MESD,MYC,MGAT2,FAM162A,TMOD2,STK17B,NAP1L4,PUF60,MED1,OVCA2,PURB,IRF3
GSE15330_WT_VS_IKAROS_KO_LYMPHOID_MULTIPOTENT_PROGENITOR_UP	BIP	-5.26E-05	0.000257741	0.838192	896		blood	PWAS	c7	0.838192	0.962976881	CAT,TNFRSF11B,SMPD1,DAPP1,LY75,PCSK7,ECH1,RSRP1,FAH,CD5L,USP25,S100A6,CRIPT,HABP4,VOPP1,PLA2G10,LAT,RTP4,GOT1,TNFRSF14,GLRX,FOXJ2,CDKN2C,HS3ST3B1,PLIN3,AP4M1,KIAA0319L,JARID2,FGL2,HMGB1,UBC,CD86,HNRNPDL,GPX2,RNF114,SAT1,NATD1,CSF1,ACADVL,SEMA4F,FOXO3,GDI1,YY1,STK24,FGF22
GSE15330_WT_VS_IKAROS_KO_MEGAKARYOCYTE_ERYTHROID_PROGENITOR_DN	BIP	-0.00013702	0.000287785	0.63399	1131		blood	PWAS	c7	0.63399	0.962976881	IDUA,SNX4,CXCL6,FASLG,STX1A,SELPLG,PDGFRA,MAPKAPK5,MAN1A2,SPON1,L1CAM,IGFLR1,CD3E,ICAM2,SAA2,CASQ1,TPST2,IGF2R,TPP1,MARCO,SF1,ZNF264,NDUFB11,CSDE1,AP2A2,CHFR,CR2,RSPO2,RPS19,GLUL,TBPL1,LEP,S100A6,SHC1,STAT5B,CRAT,CD72,KLF4,SCAND1,CARD19,JUN,DUSP16,EFS,PCSK2,RHOB,LGALS4,LCK,UAP1,IRF6,JCHAIN,WBP2,RNF114,RAC2,EPB41,ST6GALNAC3,ARHGAP5,ACVRL1,CERT1,PIWIL1,CAMKK1,PPP1CC,NCK2,FGF22,SIT1
GSE15624_3H_VS_6H_HALOFUGINONE_TREATED_CD4_TCELL_DN	BIP	-0.000112819	0.0003153	0.720483	802		blood	PWAS	c7	0.720483	0.962976881	NPW,FGG,IL2RB,TAPBP,LRIG1,LRIG3,RACGAP1,RAD51D,CBR1,IGF2R,SEC13,PDE4D,TNFRSF10B,RBM17,ART4,NGRN,GBP2,LCP1,CLSTN1,PRDX6,PLXNB3,GALNT10,FURIN,LIF,GTF2I,HIF1AN,SLC3A2,STAT3,MSRA,PSMB6,TPO,TFPI2,PDE2A,HNRNPC,DHX38,SKIL,CRIM1,PRKG1,RAD23B,RGS1,GRID1,RNF114,PSMD11,LYG1,HAO1,SAR1A,UNC13A,UBQLN2,BIRC3
GSE15624_3H_VS_6H_HALOFUGINONE_TREATED_CD4_TCELL_UP	BIP	-3.68E-05	0.000266574	0.890056	1030		blood	PWAS	c7	0.890056	0.962976881	INSR,IL18R1,CTSO,ENTPD5,S100A13,IL2RB,TGFBR3,CPM,L1CAM,IL17RA,CCL22,IL1R2,C1QC,HAAO,HOPX,PTK2B,CRIP1,PDE7A,GNPTG,C6,CTSD,VCAM1,GSN,ITM2C,MDM4,CRIP2,BPTF,MX1,SDC3,NEDD9,HERPUD2,DHX38,IL17RB,HSPA5,PARP16,KIAA0319L,FGL2,TGM2,HMG20A,LGALS9,RAC2,TMEM108,MATK
GSE15624_CTRL_VS_3H_HALOFUGINONE_TREATED_CD4_TCELL_DN	BIP	-0.000279145	0.000575128	0.627419	395		blood	PWAS	c7	0.627419	0.962976881	PGM2,BCL2L2,SHMT1,ERBB3,ARFIP2,APOF,ANXA5,INTS3,MTAP,ANXA6,PPIC,NT5C,NRIP3,TIAM1,PDIA3,DYNLL1,DSC1,CD160,DBNL,TXNDC12,PDXK,PTPN6,TNFRSF9,SMYD2,TOPBP1,GDF11,PRIM1,VHL,NPM1,GFAP,MAPK11,RAB18,XXYLT1,CCDC50,TRAPPC4,COTL1,RGS1,GFUS,IRAG2,CINP,NAPA,TMPO,PSME3,HPRT1,UNC13A,SGTA
GSE15624_CTRL_VS_3H_HALOFUGINONE_TREATED_CD4_TCELL_UP	BIP	-8.70E-05	0.000377003	0.817572	592		blood	PWAS	c7	0.817572	0.962976881	ICOSLG,DAPP1,HTATIP2,TAPBP,NQO1,L1CAM,IFIT3,TMEFF1,PNPLA2,CD200R1,TRAT1,PBRM1,CSNK1G2,SDCBP,GBP2,WARS1,GDF2,GSTT1,PDE11A,IL7R,IFNGR2,BRD2,TMED4,TNKS,ZPBP2,ARL15,CLINT1,AXIN2,CALN1,GZMM,ENTPD6,JARID2,PCDHB10,CD47,MLYCD,RFFL,TNFAIP3,IFNGR1,ARL2BP,SMAD2,JAK2,MAPK14,CRK
GSE15624_CTRL_VS_6H_HALOFUGINONE_TREATED_CD4_TCELL_UP	BIP	-0.000144658	0.000332089	0.663127	861		blood	PWAS	c7	0.663127	0.962976881	CD300C,CFI,SIGIRR,MMP9,LIFR,C2,LARGE1,PLA2G7,PPT1,RFK,HPGD,IDH3G,ENO3,SCGB1A1,SIRPA,CD48,GHDC,LAIR1,CD9,KLK12,PDE11A,ANAPC10,GLRX,ALKBH2,AKAP7,FLT3,IL17RB,FANCL,HMGB1,SMAD4,PIAS3,TAGLN2,CGA,CD226,IL13RA1,CLEC1B,IL24,TNFSF9
GSE15659_CD45RA_NEG_CD4_TCELL_VS_ACTIVATED_TREG_UP	BIP	-0.000100423	0.000288011	0.727331	818		blood	PWAS	c7	0.727331	0.962976881	ADH7,BPI,CST3,COL10A1,CXCL16,ADAMDEC1,CREB3L4,CUBN,GFRA1,AGRN,SCP2D1,ART4,CPLX2,BOLA1,DLL3,CLU,CXCL14,FAIM,ENTPD3,CAMK1D,DNASE1L2,C1orf210,DHX58,RMDN3,FHL1,BDNF,CDHR5,CCS,CES1,CD46,PXYLP1,CD7,EEF1D,ASF1A,CSNK1D,CD40LG,ERLEC1,ARHGAP5,FST,ENTPD2,EFNB1,FGF23,ANGPT4
GSE15659_CD45RA_NEG_CD4_TCELL_VS_NONSUPPRESSIVE_TCELL_DN	BIP	-4.12E-05	0.000266824	0.877326	656		blood	PWAS	c7	0.877326	0.962976881	SEMA6A,RPS3A,PILRA,SEMA4A,SLC26A11,THBS2,TLR4,TP53,PEAR1,SHMT2,SARS2,SMAD1,RNF150,PYGL,WARS1,SRL,PPY,SPARC,S100A16,UBE2D1,RAB35,NOTCH2,STC2,TPMT,TNFSF12,TK1,STK16,SCARF2,WIF1,PSPN,TRABD,TCEAL8,RASA1,S100P,GFUS,ZNF34,POLR3F,RAB2B,TBX3,ZFAND5,PXDNL,NECTIN4,PRDX3
GSE15659_CD45RA_NEG_CD4_TCELL_VS_NONSUPPRESSIVE_TCELL_UP	BIP	-8.74E-05	0.000315448	0.781689	696		blood	PWAS	c7	0.781689	0.962976881	ADH7,BPI,CDH15,ADAMDEC1,CSNK2B,CETN2,BOLA3,SCP2D1,ATRN,ART4,CPLX2,ADAMTSL1,FAP,CLU,DNAJB14,ADAMTS5,FAIM,CHST12,DLD,CTSC,COA3,DNASE1L2,DHX58,ACVR2A,ENTPD3,RMDN3,FHL1,BDNF,CD8B,CAMK1D,CDHR5,EVL,CES1,CYTH2,CYTIP,NDNF,CD7,EIF5A2,BID,ASF1A,TMEM8B,CD40LG,ARHGAP5,FST,ENTPD2
GSE15659_CD45RA_NEG_CD4_TCELL_VS_RESTING_TREG_UP	BIP	-9.66E-05	0.00033255	0.771403	626		blood	PWAS	c7	0.771403	0.962976881	BPI,CASP3,CST3,COMMD7,CD248,ENTPD1,ADAMDEC1,CUBN,CETN2,BOLA3,G3BP2,CR2,ATRN,ART4,CPLX2,CLU,DNAJB14,ADAMTS5,FAIM,CHST12,FDCSP,CASP8,ACAT1,DNASE1L2,COX7A1,C1orf210,ENTPD3,CXCL14,EXOSC1,RMDN3,FHL1,BDNF,CD8B,CAMK1D,CES1,COA3,CDK1,ANXA4,NDNF,EIF5A2,BID,ASAP2,COTL1,ASF1A,ELMO1,EIF3J,CD40LG,ERLEC1,AMPD2,ADAM9,CLEC7A,ANGPT4
GSE15659_NAIVE_CD4_TCELL_VS_ACTIVATED_TREG_UP	BIP	-0.000145074	0.000300759	0.629549	805		blood	PWAS	c7	0.629549	0.962976881	BPI,COL10A1,ECM1,IDO1,CD248,GSTM4,IBSP,CA8,CREB3L4,CUBN,CETN2,CR2,AGRN,DLL3,GPX7,CAMK1D,ERP29,GPC3,COX7A1,DHX58,ALK,ACVR2A,CXCL14,BDNF,CD8B,CCS,EVL,ECI2,PXYLP1,HRK,GRAP,EEF1D,DNAJA4,BID,BOLA3,HPD,HSD17B1,CSNK1D,CD46,CD40LG,GPC2,FGF23,HARS1,HNRNPA2B1
GSE15659_NAIVE_CD4_TCELL_VS_NONSUPPRESSIVE_TCELL_DN	BIP	-8.14E-05	0.000445196	0.854991	571		blood	PWAS	c7	0.854991	0.962976881	SEMA6A,RRM1,TOR1AIP1,SEMA4A,ROBO2,SLC26A11,RPN1,THBS2,PSMA2,TLR4,TPI1,SMAD1,RHOC,PYGL,SRL,RNASET2,TP53I13,SERPINA9,SNX3,S100A16,UBE2D1,RAB35,TNF,VAMP3,STC2,TMCO5A,ZPBP2,SEPTIN3,TPMT,SEC61B,TINF2,TK1,PVR,STK16,TFF2,UBE2J1,SCAMP5,PSPN,TRABD,S100P,GFUS,UTS2B,ZNF34,SUSD1,TLN2,TIMP1,TNFAIP3,RAB2B,TBX3,PXDNL,PSMA6,NECTIN4,TTL
GSE15659_NAIVE_CD4_TCELL_VS_NONSUPPRESSIVE_TCELL_UP	BIP	-9.55E-05	0.000288088	0.740356	821		blood	PWAS	c7	0.740356	0.962976881	CDH15,ENPP7,COL10A1,ECM1,AKR1A1,CA8,CREB3L4,CSNK2B,CUBN,CETN2,BOLA3,G3BP2,ERP29,AGRN,BOLA1,ADAMTSL1,DDT,FAP,C1R,DNAJB14,ADAMTS5,FAIM,CD3E,DLD,CAMK1D,GPC3,COX7A1,ANAPC7,DHX58,ALK,CXCL14,CARD19,FHL1,CDHR5,CCS,ECI2,CD46,ALDH6A1,NDNF,CD7,EEF1D,BID,ASF1A,TMEM8B,CD40LG,GPC2
GSE15659_NAIVE_CD4_TCELL_VS_RESTING_TREG_DN	BIP	-4.07E-05	0.000266697	0.878657	745		blood	PWAS	c7	0.878657	0.962976881	SEMA6A,RRM1,SNCA,TCN2,SEMA4A,SEMA7A,SLC26A11,THBS2,TP53,SHMT2,SARS2,RHOC,WARS1,TMEM70,SRL,SULT1B1,TP53I13,SERPINA9,S100A16,RAB17,UBE2D1,RAB35,TNF,STC2,TMCO5A,SEPTIN3,TPMT,TNFSF12,TINF2,TK1,STK16,ROS1,TSNARE1,SCARF2,TFF2,TNR,SCAMP5,TRABD,TCEAL8,CCN6,UTS2B,ZNF34,TLN2,VASN,RAMP1,SCO2,SF3B4,TTL,VEGFB
GSE15659_NAIVE_CD4_TCELL_VS_RESTING_TREG_UP	BIP	-9.85E-05	0.000300915	0.743312	732		blood	PWAS	c7	0.743312	0.962976881	CASP3,ENPP7,COL10A1,COMMD7,ECM1,AKR1A1,CD248,FAM3D,CA8,CREB3L4,CSNK2B,CETN2,BOLA3,ERP29,BOLA1,DDT,DNAJB14,DLD,CAMK1D,CTSC,FDCSP,ACAT1,ANAPC7,DHX58,ALK,ACVR2A,CXCL14,CARD19,EXOSC1,EVL,ERLEC1,CDK1,CYTIP,ALDH6A1,NDNF,EEF1D,BID,ASAP2,COTL1,EIF3J,CD40LG,AMPD2
GSE15659_NAIVE_VS_PTPRC_NEG_CD4_TCELL_DN	BIP	-0.000104871	0.000446007	0.814106	423		blood	PWAS	c7	0.814106	0.962976881	PRG3,TLR1,RRM1,TIMP1,SEMA7A,PPIC,TLR4,TPI1,SHMT2,PYGL,WARS1,SRL,RNASET2,TP53I13,SNX3,S100A16,UBE2D1,ST6GALNAC1,RAB35,SERF1A,VAMP3,STC2,TMCO5A,ZPBP2,TPMT,TNFSF12,SEC61B,TINF2,PVR,SCARF2,TFF2,UBE2J1,SULT1C2,SCAMP5,PRDX4,NECTIN4,RASA1,SH2D1A,S100P,UTS2B,SNAI2,SUSD1,TNFAIP3,RAMP1,RAB2B,TBX3,SCO2,PXDNL,PPP2R5A,VEGFB
GSE15659_NAIVE_VS_PTPRC_NEG_CD4_TCELL_UP	BIP	-0.000120793	0.000406956	0.766604	571		blood	PWAS	c7	0.766604	0.962976881	CHL1,CTSV,COL10A1,COMMD7,ECM1,BTNL8,CA8,ATRN,CREB3L4,CUBN,CETN2,BOLA3,ERP29,CR2,FKBP7,ACAT2,DDT,C1R,ANAPC7,DHX58,ALK,CXCL14,CCS,ECI2,CYTIP,CD46,NDNF,CD7,EEF1D,CSNK1D,FRRS1L,FBXO3
GSE15659_NONSUPPRESSIVE_TCELL_VS_ACTIVATED_TREG_DN	BIP	-4.41E-05	0.000315417	0.88871	672		blood	PWAS	c7	0.88871	0.962976881	SEMA6A,VPS28,RRM1,TOR1AIP1,SEMA7A,TPSAB1,PTK2B,RPN1,THBS2,PSMA2,TLR4,TPI1,SHMT2,SMAD1,RNF150,SRL,TP53I13,RPS6KB1,SNX3,EMC4,RAB35,SEPTIN3,SDC3,TPMT,RGS4,SEC61B,TINF2,TK1,ROS1,UBE2D1,TFF2,SULT1C2,PSPN,TRABD,CCN6,RASA1,SH2D1A,S100P,GFUS,UTS2B,TNFAIP3,RAMP1,RAB2B,SF3B4,STX10,ZFAND5,NECTIN4,TTL,PRMT3,PSMA6,YY1
GSE15659_NONSUPPRESSIVE_TCELL_VS_ACTIVATED_TREG_UP	BIP	-0.000101556	0.000315446	0.747495	722		blood	PWAS	c7	0.747495	0.962976881	BPI,COL10A1,CXCL16,GSTM4,GNS,CUBN,GFRA1,BOLA3,CR2,SCP2D1,CPLX2,BOLA1,DLL3,DHRS9,CLU,CXCL14,ENTPD3,CAMK1D,FDCSP,COX7A1,FIBCD1,AMH,ACVR2A,HEPACAM2,RMDN3,EMID1,BDNF,CD8B,CD46,PXYLP1,CGA,CD40LG,AMPD2,ARHGAP5,GPC2,ENTPD2,GPC4,EFNB1,HEPACAM,FGF23,DCUN1D3
GSE15659_RESTING_TREG_VS_NONSUPPRESSIVE_TCELL_DN	BIP	-7.85E-05	0.000445753	0.860128	467		blood	PWAS	c7	0.860128	0.962976881	PRG3,RPS3A,TOR1AIP1,SEMA4A,ROBO2,PF4,SEPSECS,PLA2G2A,PEAR1,SMAD1,PDCD5,RHOC,RNF150,PYGL,WARS1,SRL,TP53I13,SERPINA9,SNX3,EMC4,SSB,ZPBP2,SEPTIN3,TPMT,TNFSF12,PRDM1,CARD19,SEC61B,PLAAT3,TINF2,TK1,SCARF2,UBE2J1,WIF1,PSPN,PRDX4,CCN6,RASA1,TYK2,S100P,GFUS,UTS2B,SNAI2,SUSD1,POLR3F,TIMP1,RAB2B,TOP1,PXDNL,PSMA6,NECTIN4,TTL,PDE1A,PRDX3
GSE15659_RESTING_TREG_VS_NONSUPPRESSIVE_TCELL_UP	BIP	-5.99E-05	0.000288007	0.8353	856		blood	PWAS	c7	0.8353	0.962976881	CHL1,CDH15,CTSV,ENPP7,CST8,EMILIN3,CA8,CD46,CNTFR,ATRN,ERP29,AGRN,SCP2D1,CPLX2,BOLA1,FKBP7,ACAT2,ADAMTSL1,DLL3,FAP,C1R,ADAMTS5,CD3E,ENTPD3,CAMK1D,CFAP45,DHX58,ALK,EMID1,CD8B,CDHR5,CCS,CES1,CYTH2,ECI2,CD7,EEF1D,DNAJA4,ASF1A,CSNK1D,ARHGAP5,ENTPD2,EFNB1
GSE15659_RESTING_VS_ACTIVATED_TREG_DN	BIP	-5.92E-05	0.000498531	0.905402	381		blood	PWAS	c7	0.905402	0.962976881	PRG3,VPS28,RRM1,TOR1AIP1,PTK2B,PSMA2,TPI1,SARS2,RHOC,RNF150,PYGL,WARS1,TMEM70,SRL,PPY,SNX3,EMC4,TNF,VAMP3,ZPBP2,SEPTIN3,SDC3,TPMT,TNFSF12,RGS4,SEC61B,TK1,ROS1,UBE2D1,TFF2,PPP2R1A,PSPN,TRABD,PRDX4,CCN6,TYK2,SH2D1A,S100P,GFUS,UTS2B,ZNF34,SUSD1,POLR3F,TNFAIP3,RAMP1,RAB2B,TOP1,RAN,SCO2,STX10,ZFAND5,NECTIN4,PPP2R5A,TTL,YY1,PRDX3
GSE15659_RESTING_VS_ACTIVATED_TREG_UP	BIP	-9.09E-05	0.000315389	0.773068	766		blood	PWAS	c7	0.773068	0.962976881	CHL1,BPI,CTSV,CST3,COL10A1,CST8,CA8,CD46,CNTFR,CREB3L4,SCP2D1,CPLX2,BOLA1,FKBP7,ADAMTSL1,DHRS9,FAP,CLU,PXYLP1,CD3E,ENTPD3,CAMK1D,C1orf210,DHX58,ALK,CXCL14,EMID1,BDNF,CD8B,CCS,ECI2,CD7,EEF1D,DNAJA4,ARHGAP5,ENTPD2,EFNB1,FGF23,ANGPT4
GSE15659_TREG_VS_TCONV_DN	BIP	-8.49E-05	0.000300614	0.777725	865		blood	PWAS	c7	0.777725	0.962976881	GAS6,SIGLEC9,IL27RA,IGFBP7,ITIH2,RCN1,TGFBI,IL11RA,DCUN1D1,C1QTNF9,PLEKHA7,LILRA2,PDE4D,BOLA3,SECTM1,CSNK1G2,CD1A,GJA1,APOC1,PYGL,RNASE6,GHR,ISL1,DUSP13,HINT1,ADAM32,IGSF9B,NMRK1,ACVR2A,FOXG1,RAB27B,UROS,ARFGAP1,TENM2,MMP16,PTPRH,RPS6KA3,ACVRL1,AMPD2,GGPS1
GSE1566_WT_VS_EZH2_KO_LN_TCELL_DN	BIP	-9.81E-05	0.000315539	0.75579	696		blood	PWAS	c7	0.75579	0.962976881	SEMA6A,SFTPD,NTS,SPATA20,PSG3,NTRK2,CCN5,SYNJ2BP,REG1A,TLR5,PFDN5,PNKP,PTS,TPPP2,SCUBE3,VWC2L,PECR,PBK,RTF1,PKDCC,PDE2A,PDE6D,VTI1A,NUP210,TMEM59L,TMPRSS5,PLBD1,SNAI2,UBE2I,TGFB3,OSTN,SERPINA6
GSE1566_WT_VS_EZH2_KO_LN_TCELL_UP	BIP	-8.01E-05	0.000249346	0.747887	1216		blood	PWAS	c7	0.747887	0.962976881	EPHA4,AMIGO2,CXCL11,ADH4,CTSB,CTSF,COPE,ADAM10,CST1,DPT,FDCSP,DNAJB11,ENPP5,CD200R1,C1RL,B3GALT2,COLEC11,CD1A,CRYBB2,ART4,CCL19,ELANE,CTSD,EIF4EBP2,CCDC134,APOC1,C1R,EFHD1,C1S,C1QTNF1,COTL1,DES,METTL24,DIPK1C,DGCR2,CDHR5,CAMK2A,CSF3R,BTNL9,APCDD1,ADM2,ETV5,C16orf54,APOD,AHSP,CSNK2A2,MCEMP1,EDA,ASPRV1,DTD1,CDH12,BOC,CDH3,RHEX,CRIM1,ASIC4,DDX25,CMA1,ENOX2,ATG3,CD226,CDC25A,TRABD2A,ABHD14B,CNN2,DNAJB2,AHCYL1,DIMT1,CNGA2,ATP5PF
GSE15733_BM_VS_SPLEEN_MEMORY_CD4_TCELL_DN	BIP	-7.96E-05	0.00028807	0.782397	753		blood	PWAS	c7	0.782397	0.962976881	IL27RA,MANEA,TLR1,MUL1,TGFBR3,ST3GAL1,SLC26A11,PPIC,UBE2D2,TOR1AIP2,STARD5,SMPDL3A,DYNLL1,IL6ST,PTTG1,AXIN2,CDON,SNX3,IL21,SLAMF6,ABL2,DTX1,ZFP91,POGLUT2,RGS19,HSD17B11,HIBADH,INSIG1,TNFSF11,C16orf54,KPNA1,PFN2,CYTIP,UBE2J1,PRKCA,C1QBP,LGALS4,PDCD1,DCK,ANKRD46,ITM2A,MMGT1,SH2D1A,NAB1,KPNA4,NUTF2,RBBP4,TARBP2,APRT,DECR1,INPP5B,PIP4K2A,SEMA4F,CNP,PSMA6,NAA10,NAB2,PDLIM1,YWHAZ,CRK,SMAD4,FLNA
GSE15733_BM_VS_SPLEEN_MEMORY_CD4_TCELL_UP	BIP	-4.95E-05	0.00018524	0.789372	1929		blood	PWAS	c7	0.789372	0.962976881	MMP1,HP,FASLG,CAMP,APOE,KLRC1,ICAM1,CD177,F5,MMP9,IL1RL1,SFTPB,FAM171B,MGAT4B,C1QL1,DEPP1,DDAH1,F8,MPO,SYK,APLP2,ARSB,CDSN,PIM1,ADGRG5,ZNF264,LYN,GDA,LTF,CA2,IFNG,PRTN3,HMOX1,PYGL,GAL3ST2,FGFR4,MUC16,CRAT,TF,SEMA6C,CTSG,SLC41A2,LTB4R,A4GNT,PLS1,FGFRL1,ARG2,ATOX1,SORT1,CXCL14,PCDHB7,KCNG4,CSRP2,STOM,WIF1,ARHGAP36,BARD1,PDZD11,DUSP6,ANXA1,TNFAIP3,ADAMTS4,RAB31,IFNGR1,CLEC7A,MSRB3,BAD
GSE15735_2H_VS_12H_HDAC_INHIBITOR_TREATED_CD4_TCELL_DN	BIP	-4.41E-05	0.000352192	0.900432	873		blood	PWAS	c7	0.900432	0.962976881	UGDH,CD5,MAPK8,SLAMF7,XPNPEP1,DAPP1,SEMA4D,L1CAM,CTSZ,ISOC1,MREG,KCNE3,RCAN1,TKT,STARD5,LMAN2L,AGRN,SMAD1,IL6ST,SIGLEC7,VAV3,KLK8,PGLYRP1,GSN,TLR5,UXS1,LRP8,AKR7A2,LAIR1,PCOLCE,SMPDL3A,TNFSF14,SEPHS1,STX2,AURKA,TOPBP1,FAM234B,ITGB7,DHX58,ANXA3,ERLIN1,TK1,HCK,SUMF1,CSGALNACT2,BACH1,RUNX3,NDC80,ARHGEF2,VAMP8,DCK,IER3,INPP5B,PDGFB,CA9,CBFB,IL12RB2,RALB,MAP2K3,SULF2,IL13RA1,TAX1BP3,CD4,DPYSL2,CYB5R3,GDI2,STX12,RAB31,GCNT2,IL18
GSE15735_2H_VS_12H_HDAC_INHIBITOR_TREATED_CD4_TCELL_UP	BIP	-9.52E-05	0.000287823	0.740937	1051		blood	PWAS	c7	0.740937	0.962976881	PLXND1,CD5,ADH1C,RBL2,FASLG,TNFSF11,ECM1,MAN1C1,TGFBR3,CTSE,ITIH5,L1CAM,LIMA1,CAPG,CD200,NRP1,TESC,EPHB6,TRAT1,IGF2R,LGMN,TIAM1,DAPK1,TRIB2,BAG3,NCMAP,VAV3,CDON,ITM2C,MTHFD2,IGFBP4,TNFRSF4,CD9,UXS1,NCF2,PDLIM4,CD200R1,FLT3LG,STMN1,HIF1A,ACVR2A,PFN2,CRMP1,RTF1,CYTIP,NSDHL,CDH3,IRF6,MAPK11,SDCBP2,CD247,BTLA,IL2RA,ST8SIA6,CD81,RB1,ITM2A,MAPKAPK3,CIRBP,MLEC,ARHGEF10,RAMP3,CAPN3,TMEM154,CKB,CD4,CRLF2,MYO6,ACVRL1,TWSG1
GSE15735_CTRL_VS_HDAC_INHIBITOR_TREATED_CD4_TCELL_12H_DN	BIP	-4.24E-05	0.000235195	0.856916	1138		blood	PWAS	c7	0.856916	0.962976881	ERAP1,IL6R,LBP,RCN1,NT5E,IGFLR1,ISOC1,CRTAM,TESC,EPHB6,LGALS3BP,EVA1B,BICDL1,ADGRG5,ITGB2,SMPDL3A,ARHGAP1,IL6ST,PLD3,ENO1,PSME1,GSR,SMURF1,ZAP70,GALNT10,DNAJC15,IRF6,IL18RAP,ITGB7,ARL15,RGS3,GOSR1,FAM241A,MACROD1,CCS,EVL,SBSN,ANGPTL4,CRIM1,PXYLP1,CD7,PSME2,XDH,PDCD6IP,LDLRAP1,CDKN1A,TIMELESS,AFP,CNN2,PPP2R5A,DCUN1D3,DLG4,CAMKK1,ARL4D,SIT1
GSE15735_CTRL_VS_HDAC_INHIBITOR_TREATED_CD4_TCELL_2H_DN	BIP	-6.39E-05	0.000241899	0.791752	1239		blood	PWAS	c7	0.791752	0.962976881	ENG,SELPLG,CST7,PHGDH,CD8A,SEMA4A,RACGAP1,ANXA6,GLIPR2,GOLM2,PLEK,CRTAM,PPIC,HAAO,COL23A1,METTL1,ADGRG5,TKT,SHMT2,IVD,ART4,KLK8,PSME1,ERCC1,VARS1,CENPV,SERPINA11,SIRT3,CTSC,RCN3,DNAJC15,CD72,DPP4,POGLUT2,STX2,SMYD2,MGAT4A,TPD52L1,CD8B,FAM241A,PDE2A,CD79B,ADAM19,WIF1,GZMM,IER3,GPR68,PNPO,NCF1,HPCAL1,ACTN2,TMEM108,TAGLN2,G0S2,RRAS2,B4GALNT1,ADAM9,SIAE,ZYX
GSE15735_CTRL_VS_HDAC_INHIBITOR_TREATED_CD4_TCELL_2H_UP	BIP	-0.000103077	0.000287945	0.720362	911		blood	PWAS	c7	0.720362	0.962976881	HPSE,ICOSLG,STAP1,SH3BP2,DPP7,PRCP,CAPG,CFP,PLEK,IL5RA,SNAP29,APOE,ALCAM,B3GNT8,PSAP,LGMN,RUFY1,TLR4,CNPY3,MAP4K1,GRN,VARS1,STOML1,NMRAL1,BCAR3,CNRIP1,CLIC4,SWAP70,PIK3CG,CAMK2D,CTSC,NDST1,MGAT1,QKI,PRKCB,HEPACAM2,CKAP4,BCL6,RIPK2,ADSS1,TACSTD2,MAPK11,RFESD,FGR,ATP2A3,ABHD12,EHD4,NCF1,EIF4EBP1,SH3BGRL,RGS18,DUSP4,ANXA1,SEMA4B,LTA,ADAM9,PTPN6,RAB31,BIRC3,GCNT1,CSK,IL18,POLD4
GSE15750_DAY6_VS_DAY10_EFF_CD8_TCELL_DN	BIP	-2.69E-05	0.000223207	0.904104	943		blood	PWAS	c7	0.904104	0.962976881	LEAP2,FCGR2B,PLXNB2,TCN2,SEMA4A,HS6ST1,NPFF,SLC26A11,CRTAM,IGSF8,SOCS7,OSM,BRF1,NEURL4,IL7R,FOXJ2,QPRT,CUL9,PFN2,PECAM1,STAR,TRAF1,ELL,RAB6B,AMIGO1,PRKCA,SBSN,ENTPD6,CRIM1,JARID2,MNX1,KMT2C,NR1D2,ARF3,TLN2,AGO1,SEMA4B,XCL1,CBX7,INPP5B,CDH1,PPFIA1,RPL12,CAMKK1,PIANP,PPCDC,DNAJB2,ARRB1
GSE15750_DAY6_VS_DAY10_EFF_CD8_TCELL_UP	BIP	-5.11E-05	0.00024939	0.83774	1087		blood	PWAS	c7	0.83774	0.962976881	CD109,SLAMF7,CASP3,RRM1,FAS,DCUN1D1,RACGAP1,CHIT1,CKS1B,PLEK,PPIL1,DHFR,BPNT2,SNAP29,CKAP2,PCLAF,ACADL,CENPW,PLK1,BIRC5,POGLUT3,CREB3L1,PMM1,RRM2,KPNA2,SRL,SUMF1,PRC1,AURKB,RAD51,HNRNPAB,AURKA,GLRX,STMN1,FEN1,PBK,TK1,VIM,DYNLT1,CCNB2,PGK1,CDK1,IDI1,GMNN,NDC80,UBE2C,MAD2L1,PRDX4,STMN2,MAP1LC3B,TXN,ESD,LZIC,BUB1,TAX1BP3,KIF22,ARPC5,ANP32B,KIF23,PAFAH1B2
GSE15750_DAY6_VS_DAY10_TRAF6KO_EFF_CD8_TCELL_UP	BIP	-0.000104968	0.000332606	0.752312	599		blood	PWAS	c7	0.752312	0.962976881	CPOX,FOXM1,RRM1,PTGR1,RACGAP1,MLF1,CKS1B,DHFR,SNAP29,CKAP2,APLP2,ACADL,PLK1,BIRC5,SRL,RRM2,SEPTIN11,NMRAL1,RAD51,COX7A1,ITGA2,AURKA,STMN1,FEN1,PRIM1,NTF4,PBK,CHEK1,AURKB,TK1,CBX5,CCNB2,ZWILCH,CA5B,CDK1,CSRP1,UBE2C,MCM6,MAD2L1,HMGB3,ARL6,BUB1,CCNA2,PSAT1,GRB10,KIF22,PCNA,DUT,UBE2N,MAPK1,CDKN1A,EZR,KIF23
GSE15750_WT_VS_TRAF6KO_DAY10_EFF_CD8_TCELL_DN	BIP	-7.60E-05	0.000276653	0.783613	994		blood	PWAS	c7	0.783613	0.962976881	FOXM1,CYTL1,AMIGO2,A2M,SLITRK3,CCL17,FUT10,H6PD,LUM,CLPS,RTN4R,DCLK1,KIAA2013,BMP4,SEZ6L,NUDT16L1,VWA1,CREB3L1,FLT1,REG1B,FBLN1,CRABP1,SUMF1,MST1R,CTSC,COL6A2,COL13A1,YEATS4,C1orf210,ASTL,PRRG4,RAG1,IL17RB,PXDN,HECW1,HOGA1,DSCAML1,CTCF,NAT14,BRAF,MAP1LC3B,RNF13,EQTN,MRAP2,EDN2,S100A14,THPO,UPP1,ALDH1A3,SEMA4F,CLEC2L,ADAM12,HEPACAM,FGF10,DOC2B,ZG16,CNGA2,PABPN1
GSE15750_WT_VS_TRAF6KO_DAY10_EFF_CD8_TCELL_UP	BIP	-0.000128003	0.000376857	0.734114	628		blood	PWAS	c7	0.734114	0.962976881	CD5,DLL4,CRYZ,CTSE,TRDMT1,SH3BP2,SPTLC1,EGF,ETV5,RAD51D,ARSK,DSG2,FAHD1,CRTAM,CABP7,ATRN,SFRP4,TRIB2,SPINK1,CD9,TNKS,DYRK3,MSRB2,FOXC2,PECAM1,DPP4,TRAF1,ENTPD6,S100A9,GALNT11,CUTC,RB1,C4BPA,PRKAR2A,RXFP1,CD44,UBE2L6,PSIP1,NAIF1,MESD,MYC,CDH1,TWSG1,PAK6,PDLIM1,AHCYL1,XRCC6,SETD2,EZR
GSE15750_WT_VS_TRAF6KO_DAY6_EFF_CD8_TCELL_DN	BIP	-9.63E-05	0.000332269	0.771981	773		blood	PWAS	c7	0.771981	0.962976881	CHL1,HNRNPH1,CELA1,IGSF3,ITIH2,CELA2A,CPB1,ICAM5,HRG,DEPP1,CCL22,CD93,NRP1,DNAJC11,GP1BA,DMKN,CRABP1,PTP4A2,CASP14,PELI2,LRRTM2,CFAP45,EVA1C,IGSF9B,COL25A1,PDCD4,UBE2D1,CXCL17,SERPINE1,TAGLN,MAPRE2,EPHB2,MNX1,TUFT1,RORB,CD226,CASS4,PSMD11,STMN2,HAO1,CSF1,VCAN,SMCO2,DEFB119,IGFBP4,CDH1,HMOX2,IL2RG,PPIA
GSE15767_MED_VS_SCS_MAC_LN_DN	BIP	-7.14E-05	0.000249467	0.774568	927		blood	PWAS	c7	0.774568	0.962976881	JAG1,IL27RA,SIGIRR,STX1A,VPS28,IL2,ATP13A1,IL18R1,PHGDH,DAP,PLCG1,DLG3,B3GALT2,TRIB2,TAX1BP1,FAH,FKBP3,SELENOH,CDON,SEPTIN11,CROT,REXO2,GALNT1,DKK3,DDX46,TNFSF10,SMYD2,GTF2I,STMP1,GRAP2,MSRB2,CD8B,MYNN,TRAF1,RETREG1,SLAMF1,MAPK11,CD247,GPR68,CTCF,NAA10,RPS5,CUL3,KPNA4,COLGALT2,SPN,KIAA0040,PSIP1,FASN,RAMP1,CBX7,APPL1,DNAJB2,SUGT1
GSE15767_MED_VS_SCS_MAC_LN_UP	BIP	-4.70E-05	0.000168675	0.780412	2014		blood	PWAS	c7	0.780412	0.962976881	FCGR3A,MSR1,GAS6,ASAH2,EPHA4,PROK2,MAN2B2,UNC93B1,LRP4,SLAMF8,HOMER1,TCN2,CREG1,ANXA5,FCRL1,THBS1,NAGLU,NOTCH2,ALDH2,CPQ,SELL,TNFRSF21,PROS1,STAB1,GZMA,TLR4,TMCC3,CLEC10A,LYN,STARD5,NRP2,C6,CSF2RB,NADK,GSN,TLR5,RNASE6,CD68,SRL,TMEM106A,IL10RB,ACP5,SEPTIN10,DSTN,PRKAR1B,LRP1,ASGR2,ERLIN1,PDGFC,MCEMP1,ASAH1,CTF1,SIGLEC1,NCF1,KIF23,LY86,PLBD1,RALB,MTMR6,ASPH,DBI,OSBPL11,SUSD3,ARPC5,ADAM9,PTPN6,RAB31,CLEC7A,NECTIN4,ACVRL1,EIF1AY,TSLP
GSE15930_NAIVE_VS_24H_IN_VITRO_STIM_CD8_TCELL_DN	BIP	-0.000133147	0.000445542	0.76506	452		blood	PWAS	c7	0.76506	0.962976881	RRM1,DCTPP1,CKS1B,CD200,CKAP2,RPN1,SPR,HRAS,BIRC5,TPI1,LGALS3,NME4,ARL2,COMT,MTHFD2,PREP,CLIC4,HMBS,TNF,CHCHD10,TNFRSF9,CISD1,BLMH,IRF4,CRCP,CSNK2A2,CDK1,IDI1,DTD2,PGAM1,EMC8,CBX1,OLA1,GMNN,JMJD6,HDHD2,DCK,MAD2L1,LMNB1,PDIA4,IL2RA,ORC6,RPRD1B,GALK1,MRPL2,NUDT1,CINP,DECR1,FKBP2,TIMM8A,XCL1,MTX2,GZMB,GCLM,GCSH,HK2,FAM162A,PDAP1,PAFAH1B2,KIF23,CSF2
GSE15930_NAIVE_VS_24H_IN_VITRO_STIM_CD8_TCELL_UP	BIP	-3.83E-05	0.000182262	0.833623	1417		blood	PWAS	c7	0.833623	0.962976881	TEK,CEL,IL3RA,LHCGR,MAP1LC3A,KITLG,MFGE8,TEC,SPA17,BTC,B4GALT1,COL6A1,NQO1,PCSK7,TCN2,POMC,TIMP2,PSAP,SYT9,AGRN,DNAJB4,CA2,HGF,PGLYRP1,GUCA1A,MYOM2,RAB17,KRT1,COL6A2,CANT1,SPINK4,MX1,APP,ARHGEF25,ASGR2,CD1D,AKAP7,RCVRN,BCL6,TFPI2,CD79B,LGALS4,JARID2,FUT9,WNT11,F9,TGM2,ARF3,MAP2K6,MPL,MAP4K3,SEMA4F,ACVRL1,GCG,RPL12,PEA15,RAB5B,SIT1,SUB1
GSE15930_NAIVE_VS_24H_IN_VITRO_STIM_IL12_CD8_TCELL_DN	BIP	-8.59E-05	0.000376976	0.819777	446		blood	PWAS	c7	0.819777	0.962976881	RRM1,DCTPP1,CKS1B,CD200,CKAP2,RPN1,SPR,HRAS,METTL1,BIRC5,TPI1,LGALS3,IFNG,ARL2,COMT,MTHFD2,PREP,CLIC4,NEURL4,HMBS,TNF,CHCHD10,TNFRSF9,CISD1,BLMH,IRF4,CRCP,ARHGEF7,CSNK2A2,CDK1,IDI1,DTD2,PGAM1,EMC8,OLA1,GMNN,JMJD6,HDHD2,DCK,MAD2L1,LMNB1,PDIA4,IL2RA,ORC6,CRABP2,GALK1,MRPL2,BATF3,NUDT1,CINP,XCL1,MTX2,GZMB,GCLM,GCSH,FKBP2,HK2,FAM162A,PDAP1,PAFAH1B2,KIF23,LRRC59,TIMM8A
GSE15930_NAIVE_VS_24H_IN_VITRO_STIM_IL12_CD8_TCELL_UP	BIP	-4.35E-05	0.000195748	0.824036	1383		blood	PWAS	c7	0.824036	0.962976881	CEL,IL3RA,LHCGR,MAP1LC3A,TEC,BTC,B4GALT1,NQO1,PCSK7,TCN2,ST3GAL1,IL16,POMC,CLPS,TIMP2,PSAP,SYT9,AGRN,DNAJB4,CA2,HGF,USP21,PGLYRP1,MFGE8,GUCA1A,CFH,RAB17,KRT1,COL6A2,CANT1,SPINK4,MX1,APP,ARHGEF25,GLRX,KLF4,CD1D,AKAP7,RCVRN,GREM2,BCL6,TFPI2,CD79B,ACOT8,LGALS4,SPSB1,KIAA0319L,JARID2,WNT11,F9,GCG,HINT2,MAP2K6,MAP4K3,SEMA4F,MATK,GGPS1,RPL12,PEA15,SIT1,SUB1
GSE15930_NAIVE_VS_24H_IN_VITRO_STIM_INFAB_CD8_TCELL_DN	BIP	-9.32E-05	0.000377014	0.804745	435		blood	PWAS	c7	0.804745	0.962976881	RRM1,XPNPEP1,DCTPP1,CKS1B,CD200,RPN1,SPR,HRAS,METTL1,BIRC5,TPI1,LGALS3,IFNG,ARL2,COMT,MTHFD2,PREP,CLIC4,HMBS,TNF,CHCHD10,TNFRSF9,CISD1,BLMH,IRF4,CRCP,CSNK2A2,CDK1,IDI1,DTD2,PGAM1,EMC8,CBX1,OLA1,GMNN,JMJD6,HDHD2,DCK,MAD2L1,LMNB1,KLHL7,PDIA4,IL2RA,ORC6,GALK1,MRPL2,NUDT1,CINP,DECR1,FKBP2,TIMM8A,XCL1,MTX2,GZMB,GCLM,GCSH,HK2,FAM162A,PDAP1,PAFAH1B2,KIF23,CSF2
GSE15930_NAIVE_VS_24H_IN_VITRO_STIM_INFAB_CD8_TCELL_UP	BIP	-3.68E-05	0.00020809	0.85973	1318		blood	PWAS	c7	0.85973	0.962976881	CEL,IL3RA,LHCGR,MAP1LC3A,TEC,SPA17,BTC,B4GALT1,CELA2A,NQO1,PCSK7,TCN2,ST3GAL1,POMC,F3,TIMP2,PSAP,SYT9,RECQL,DNAJB4,CA2,HGF,PGLYRP1,KRT7,MFGE8,GUCA1A,CFH,RAB17,KRT1,COL6A2,CANT1,SPINK4,MX1,APP,ARHGEF25,ASGR2,CD1D,AKAP7,RGS3,RCVRN,GREM2,BCL6,TFPI2,CD79B,ACOT8,LGALS4,SPSB1,JARID2,WNT11,F9,ARF3,MAP2K6,ACVRL1,MAP4K3,SEMA4F,RPL12,PEA15,RAB5B,SIT1,EIF4H
GSE15930_NAIVE_VS_48H_IN_VITRO_STIM_CD8_TCELL_UP	BIP	-0.00011022	0.000241946	0.648711	1182		blood	PWAS	c7	0.648711	0.962976881	IDUA,FOLR2,IL27RA,GSTM1,NQO1,CD14,CXCL12,BPIFA2,AKR1C4,NTRK3,MMP12,CASQ1,EFNB2,SRXN1,PSAP,GZMA,PRXL2A,PAK4,AGRN,SOCS3,CA2,KIT,HOMER2,MFGE8,NOTCH3,RETN,F7,S100A3,RAB3A,DKK3,HBB,ARSA,ALPL,GALNT10,CANT1,MAP4K3,HSPA1A,DAO,DTX1,APP,GREM2,JUN,FAM241A,ZPBP,STOM,IRF9,NAP1L2,KIAA0319L,JARID2,TGFB3,PEA15,CD7,PNOC,S100A14,NR1D2,PPARGC1A,GPX2,ST6GALNAC3,TNFAIP3,SEMA4F,AKR1B1,IGFBP4,SOX2,GNGT2,SH3GL2,CAMK2B,TPT1,CNGA2
GSE15930_NAIVE_VS_48H_IN_VITRO_STIM_IFNAB_CD8_TCELL_UP	BIP	-0.000123659	0.000287864	0.667506	978		blood	PWAS	c7	0.667506	0.962976881	PLTP,IL27RA,LHCGR,MAP1LC3A,CAT,TEC,B4GALT1,NQO1,ING4,SEMA4A,CDCP1,ST3GAL1,CD1D,BPIFA2,CLPS,NTRK3,EFNB2,TIMP2,PSAP,GZMA,EPS15L1,PAK4,DNAJB4,CA2,KIT,PLAUR,SERPINB4,MFGE8,NOTCH3,MYORG,KRT1,BMP6,ARSA,GALNT10,CANT1,MAP4K3,DAO,STX2,APP,ARHGEF25,FLT3LG,HNF1A,MZF1,SDC3,GREM2,JUN,NAP1L2,KIAA0319L,JARID2,TGFB3,F9,TPT1,TGIF2,NR1D2,HINT2,GPX2,NMU,SIAE,MATK,GCG,FGF7,CAMK2B,EIF4H,RPL12,STK24,PEA15,VIP,CNGA2
GSE15930_NAIVE_VS_48H_IN_VITRO_STIM_IL12_CD8_TCELL_DN	BIP	-4.75E-05	0.000287999	0.868907	902		blood	PWAS	c7	0.868907	0.962976881	CPOX,GABARAPL1,GUSB,FASLG,RRM1,HTATIP2,VPS29,DPY30,MRE11,LONP1,CAPG,MAD2L1,HOPX,KPNA2,ITPA,PGM1,FXN,PDIA6,ARL1,MESD,LGALS1,PMM1,RRM2,DDT,SELENOH,MTHFD2,UXS1,UBE2M,CLIC4,S100A6,MARCKSL1,ALCAM,LSM1,ARL3,IRF4,PSMA1,COA3,LMAN1,TARDBP,LMNB1,PSMB5,PRDX4,CRABP2,HDLBP,TARS1,ALDOA,DRG1,SH3BGRL,BUB1,BSG,CINP,TIMM8A,HMGCS1,MTX2,HMGCR,NOP16,VRK1,GCSH,PGRMC1,BLVRA,UBE2L3,UBE2S,PDAP1
GSE15930_NAIVE_VS_48H_IN_VITRO_STIM_IL12_CD8_TCELL_UP	BIP	-6.23E-05	0.000195698	0.750151	1454		blood	PWAS	c7	0.750151	0.962976881	IL27RA,MAP1LC3A,IL6R,GSTM1,B4GALT1,ING4,TCN2,CD14,ST3GAL1,IL16,CD1D,BPIFA2,CLPS,NTRK3,CASQ1,EFNB2,PSAP,GZMA,PAK4,DNAJB4,MFGE8,DPYSL3,USP25,RETN,MYORG,CFH,KRT5,KRT1,COL6A2,BMP6,GALNT10,CANT1,MAP4K3,SPINK4,DAO,DTX1,STX2,FLT3LG,SDC3,RGS3,RCVRN,SCMH1,CD79B,UROS,IRF9,EPHB2,KIAA0319L,PEA15,TPT1,SNX17,NR1D2,HINT2,GGPS1,GCG,FGF7,CAMK2B,RPL12,RAB5B,STK24
GSE15930_NAIVE_VS_72H_IN_VITRO_STIM_CD8_TCELL_DN	BIP	-5.74E-05	0.000195711	0.769386	1464		blood	PWAS	c7	0.769386	0.962976881	UGDH,IL3RA,SMPD1,PTGR1,IL18R1,HTATIP2,ANXA2,IL16,RACGAP1,NAGLU,CAPG,MAD2L1,CKS1B,CD200,HOPX,CKAP2,RPN1,PCLAF,BCL2A1,BIRC5,TPI1,LGALS1,PMM1,LGALS3,PGLYRP1,COMT,PREP,TXNDC12,S100A6,IL10RB,DECR1,TMPO,HMBS,CHCHD10,TNFRSF9,AURKA,GLRX,STMN1,CISD1,KLRK1,BLMH,CRCP,CCNB2,CSNK2A2,CD79B,CDK1,IDI1,ADSS1,ACOT8,DTD2,PGAM1,EMC8,ACBD6,YY1,GMNN,HDHD2,DCK,LMNB1,PDIA4,DDIT4,PDZD11,GALK1,PRKACA,XDH,MFN1,SH3BGRL,BUB1,RIDA,PAFAH1B3,FKBP2,XCL1,HMGCR,GZMB,HK2,FAM162A,KIF23
GSE15930_NAIVE_VS_72H_IN_VITRO_STIM_CD8_TCELL_UP	BIP	-7.95E-05	0.000332413	0.810998	852		blood	PWAS	c7	0.810998	0.962976881	CEL,LHCGR,MAP1LC3A,KITLG,BTC,CELA2A,NQO1,PCSK7,POMC,TMEFF1,F3,TIMP2,DNAJC11,SPR,GZMA,METTL1,DNAJA2,SARS2,AGRN,DNAJB4,CYB5R1,CA2,HGF,USP21,KRT7,MEOX2,CFH,RAB17,MAP3K3,COL6A2,BMP6,GALNT10,CANT1,NEURL4,HBEGF,MAP4K3,HSPA1B,SPINK4,TNF,DTX1,MX1,CCK,PRPSAP2,APP,TCEA2,KLF4,ASGR2,NFE2L1,CD1D,ACVR2A,AKAP7,RCVRN,GREM2,TFPI2,JMJD6,SPSB1,F9,BPNT1,MYOM2,TGM2,TGIF2,NR1D2,PGK2,NMU,TSSK2,GGPS1,CSF2,RPL12,EIF4H,SUB1
GSE15930_NAIVE_VS_72H_IN_VITRO_STIM_IFNAB_CD8_TCELL_DN	BIP	-5.77E-05	0.000242069	0.81174	895		blood	PWAS	c7	0.81174	0.962976881	IL3RA,SMPD1,PTGR1,XPNPEP1,ANXA2,TG,CAPG,MAD2L1,CKS1B,CD200,CKAP2,RPN1,PCLAF,PGM1,HRAS,BCL2A1,BIRC5,SAP30,TPI1,VEGFA,LGALS3,ARL2,COMT,MTHFD2,PREP,S100A6,IL10RB,DECR1,IL10RA,HMBS,MX1,CHCHD10,TNFRSF9,GLRX,CISD1,KLRK1,BLMH,CHEK1,CRCP,CSNK2A2,CDK1,IDI1,ADSS1,DTD2,PGAM1,EMC8,OLA1,GMNN,JMJD6,HDHD2,DCK,LMNB1,KLHL7,PDIA4,DDIT4,CLIC4,GALK1,XDH,MFN1,SH3BGRL,BUB1,IARS1,PSAT1,PAFAH1B3,FKBP2,XCL1,MTX2,GZMB,HK2,FAM162A,KIF23
GSE15930_NAIVE_VS_72H_IN_VITRO_STIM_IFNAB_CD8_TCELL_UP	BIP	-3.73E-05	0.000241953	0.87756	1112		blood	PWAS	c7	0.87756	0.962976881	CEL,LHCGR,MAP1LC3A,KITLG,BTC,CELA2A,PCSK7,TCN2,ST3GAL1,CREG1,TNNI2,POMC,ICAM2,TIMP2,PSAP,PITPNA,SPR,SYT9,METTL1,RECQL,DNAJA2,DNAJB4,CA2,HGF,USP21,KRT7,CFH,RAB17,KRT1,MAP3K3,COL6A2,BMP6,CANT1,NEURL4,SPINK4,TNF,APP,TCEA2,ASGR2,CD1D,AKAP7,RCVRN,GREM2,SCMH1,TFPI2,ARHGEF7,CD79B,EPHB2,SPSB1,JARID2,F9,BPNT1,MYOM2,IGFBP1,TGIF2,SNX17,NR1D2,MPL,TSSK2,TSG101,SEMA4F,RPL12,PEA15,MAP4K3,THYN1,VIP,EIF4H,SUB1
GSE15930_NAIVE_VS_72H_IN_VITRO_STIM_IL12_CD8_TCELL_DN	BIP	-3.66E-05	0.000195802	0.85172	1248		blood	PWAS	c7	0.85172	0.962976881	UGDH,BST1,IL3RA,FASLG,SMPD1,ATF6,PTGR1,IL18R1,XPNPEP1,ANXA2,TG,CAPG,MAD2L1,CKS1B,CD93,CD200,HOPX,GGH,RCAN1,PGM1,HRAS,BCL2A1,BIRC5,SAP30,AP2A2,TPI1,LGALS1,KIT,VEGFA,PMM1,LGALS3,IFNG,ARL2,PGLYRP1,COMT,MTHFD2,PREP,CD160,S100A6,HMBS,CHCHD10,TNFRSF9,GLRX,CISD1,KLRK1,BLMH,CRCP,CSNK2A2,SULT2B1,IDI1,ADSS1,DTD2,PGAM1,OLA1,JMJD6,HDHD2,ANXA4,DCK,PDIA4,IL2RA,DDIT4,RB1,PRDX4,PDZD11,CLIC4,GALK1,PRKACA,XDH,MFN1,MAPKAPK2,IL12RB2,NDRG1,IARS1,PAFAH1B3,MVD,CKB,DECR1,FKBP2,SEMA4F,XCL1,HMGCR,GZMB,ACVRL1,HK2,FAM162A
GSE15930_NAIVE_VS_72H_IN_VITRO_STIM_IL12_CD8_TCELL_UP	BIP	-5.87E-05	0.000228876	0.797743	1254		blood	PWAS	c7	0.797743	0.962976881	CEL,CFI,LHCGR,MAP1LC3A,BTC,NQO1,PCSK7,TCN2,CREG1,TNNI2,ICAM2,TIMP2,PSAP,PITPNA,DNAJC11,SPR,GZMA,SYT9,METTL1,TOR1AIP2,RECQL,DNAJA2,SARS2,DNAJB4,IMPA1,CA2,HGF,USP21,KRT7,NOTCH3,RAB17,MAP3K3,CHMP3,COL6A2,CANT1,SPINK4,DAO,MX1,PRPSAP2,APP,TCEA2,KLF4,ASGR2,CD1D,AKAP7,MEOX2,RCVRN,GREM2,SCMH1,CD79B,SPSB1,BPNT1,MYOM2,PNPO,KERA,AMMECR1L,NR1D2,PGK2,ARF3,GGPS1,RPL12,SUB1,MAP4K3,VIP
GSE15930_NAIVE_VS_72H_IN_VITRO_STIM_TRICHOSTATINA_CD8_TCELL_DN	BIP	-4.82E-05	0.000228957	0.833101	1090		blood	PWAS	c7	0.833101	0.962976881	IL3RA,RRM1,PTGR1,XPNPEP1,ANXA2,DCTPP1,NAGLU,CKS1B,CKAP2,RPN1,PCLAF,BCL2A1,BIRC5,TPI1,PMM1,LGALS3,IFNG,NME4,ARL2,COMT,PREP,UCHL1,S100A6,IL10RA,HMBS,MARCKSL1,CHCHD10,HAT1,TNFRSF9,GLRX,CISD1,BLMH,IRF4,CRCP,CSNK2A2,CDK1,CSRP2,IDI1,DTD2,PGAM1,EMC8,OLA1,GMNN,DCK,MAD2L1,LMNB1,IL2RA,ORC6,ID1,CRABP2,GALK1,PRKACA,MFN1,TNF,MRPL2,MAPKAPK2,BUB1,CINP,CKB,XCL1,MTX2,GZMB,GCSH,FKBP2,HK2,FAM162A,VCL,KIF23,PAFAH1B2,SUB1
GSE15930_NAIVE_VS_72H_IN_VITRO_STIM_TRICHOSTATINA_CD8_TCELL_UP	BIP	-4.31E-05	0.000228968	0.850695	1065		blood	PWAS	c7	0.850695	0.962976881	TEK,LHCGR,MAP1LC3A,KITLG,TEC,BTC,B4GALT1,PCSK7,TCN2,ST3GAL1,POMC,ICAM2,F3,TIMP2,SPR,GZMA,RECQL,DNAJB4,HGF,KIT,CREBBP,USP21,CFH,EEF2K,RAB17,KRT1,ARSA,LGALSL,CANT1,SPINK4,DAO,MX1,PRPSAP2,ASGR2,NFE2L1,CD1D,ACVR2A,AKAP7,RCVRN,GREM2,BCL6,CD79B,ACOT8,IRF9,KIAA0319L,KLHL7,PDIA4,WNT11,F9,BPNT1,TPT1,MYL3,MYOM2,NR1D2,GGPS1,RPL12,PEA15,RAB5B,SERPINC1,EIF4H
GSE15930_STIM_VS_STIM_AND_IFNAB_24H_CD8_T_CELL_DN	BIP	-3.11E-05	0.00022877	0.891779	1292		blood	PWAS	c7	0.891779	0.962976881	IL1R1,FOLR2,REG3G,GNPTG,CFI,CAT,CAMK2D,LCT,FCER2,NRCAM,MAPKAPK5,THBS3,EFNA5,IFIT3,OMD,IBSP,SAA4,NAB1,HSPA5,GFRA1,CREBBP,VAPA,CA3,ENO1,PLAU,DVL2,SEMA6C,TBPL1,RNASE3,SWAP70,SIRT2,EMC4,MFNG,DKK3,CTSC,SEPTIN10,COX7A1,CCN1,STX2,COL8A1,KLF4,SYT7,TMEM230,RGS4,PON1,CD70,CSRP1,IFIT2,CDKN2D,EPHB2,IER3,CMA1,SAR1A,RYK,G0S2,PGAM2,HPD,P2RX6,TALDO1,IL1A,LAMA4,KPNA6,MXI1,DUT,ROBO3,NCK2,UFD1,RAB5A
GSE15930_STIM_VS_STIM_AND_IFNAB_24H_CD8_T_CELL_UP	BIP	-5.96E-05	0.000199695	0.76529	1263		blood	PWAS	c7	0.76529	0.962976881	GABARAPL1,DCUN1D5,PSMB1,LY75,MBL2,NCOA2,PPIH,ASAH1,BPIFA2,F8,MATN3,MIF,ADAMDEC1,IL1RN,RFK,HPGD,DNAJA2,SAA1,ARG1,IMPA1,GJA1,IGF1,ARL2,CDON,PMM2,NTN1,MAT2B,CD3E,PTP4A2,CLGN,CLEC4D,LGALSL,PNKP,IL9,PCBD2,DSTN,COPE,CLCNKB,HSD17B11,CISD1,ARF1,RNF34,ECE1,MYRF,FLT3,RGS19,NT5DC3,RAB4A,IL5,SIGLEC1,PGAM1,LCAT,NRG3,NUTF2,NFU1,RBBP4,MYCBP,CD40LG,ADAMTS1,CNN2,DNAJB1,ACVRL1,POLR2J,CNP,PRMT3,DNAJB2
GSE15930_STIM_VS_STIM_AND_IFNAB_48H_CD8_T_CELL_DN	BIP	-5.81E-05	0.00025772	0.821611	844		blood	PWAS	c7	0.821611	0.962976881	CXCL10,FASLG,BCL2L2,ATP13A1,EBI3,TAPBP,HOMER2,CREG1,IFIT3,LGALS3BP,PIM1,IL12RB1,NAPB,TOR1AIP2,AGRN,IFNG,FAH,USP25,COCH,MTHFD2,MX1,IL15RA,PGD,ISG15,CEBPB,ALPL,PNP,IL10RA,NEURL4,HSPA1A,FURIN,BRD2,TRAF4,SAMHD1,MID2,SKIL,IFIT2,NT5DC3,RHOB,IRF9,UBE2C,PFDN1,CLIC4,STAT1,NCF1,NAB1,IL15,TGM2,GATM,ST6GALNAC3,ARHGAP5,POMGNT1,ERCC4,LDLR,GZMB,CD244,KPNA6,NMI,SERPINC1,GSTA3
GSE15930_STIM_VS_STIM_AND_IFNAB_48H_CD8_T_CELL_UP	BIP	-2.76E-05	0.000208128	0.89453	1102		blood	PWAS	c7	0.89453	0.962976881	PLXND1,ENG,IL1RAP,KLKB1,CTSA,SPA17,ACP6,ANXA5,IL17RA,DAP,CAPG,GLIPR2,NRP1,PROS1,NUDT16L1,CTSD,PLD3,KLK8,DYNLRB1,S100A10,AKT2,ZAP70,CD9,SMPDL3A,APCDD1,PQBP1,STMN1,UBE2B,ITGB7,WBP1L,CDKN1B,HNRNPM,COX7A2L,UBE2L3,NRGN,NUCB1,VAMP8,LMNB1,MYB,ITM2A,MAP1LC3B,RPS3,RPS5,HPCAL1,CSDE1,ARPC3,CSNK1G2,RAC2,DOK2,PIP4K2A,CNN2,PDRG1,HMOX2,ARL2BP,SEPTIN6,NAP1L1,PDLIM1,BTK,RGS10,ARHGDIB,DDX19B,GMFG,POLD4
GSE15930_STIM_VS_STIM_AND_IFNAB_72H_CD8_T_CELL_DN	BIP	-3.79E-05	0.000288211	0.895303	568		blood	PWAS	c7	0.895303	0.962976881	IL1R1,IL1RAP,PSMB1,COPE,NRCAM,EFNA5,PPIH,ASAH1,TIRAP,SMAP1,PGM1,IL1RN,RFK,PRXL2A,GFRA1,SAA1,VEGFA,IGF1,SERPINE2,ENO1,DVL2,TBPL1,ISG15,CTSC,TNFRSF9,KLF4,CISD1,ARF1,SEPTIN10,RNF34,PTPN2,GNPNAT1,CSRP1,HSPA5,VAPA,GZMM,SAYSD1,GCH1,SIGLEC1,NAB1,PGAM1,NUTF2,RBBP4,MYCBP,TAGLN2,TALDO1,NUDT5,BPNT1,PIP4K2A,ADAMTS1,DNAJB1,TCEA1,POLR2J,DNAJB2,TANK,DDX19A,SMAD2,ROCK2,PRMT3,UBE2S,RAD23A
GSE15930_STIM_VS_STIM_AND_IL12_24H_CD8_T_CELL_UP	BIP	-0.000100971	0.000223114	0.650872	1286		blood	PWAS	c7	0.650872	0.962976881	FOLR2,ACE,DCUN1D5,COPE,LY75,MAPKAPK5,NCOA2,DPT,PPIH,ASAH1,CRP,ADAMDEC1,PROS1,CBR1,RNASE3,PGM1,SAA1,IMPA1,PLG,ARL2,SERPINE2,CDON,ENO1,MAT2B,CD3E,CAMK2D,SAYSD1,CTSC,SEPTIN10,PCBD2,DSTN,CLCNKB,HSD17B11,ARF1,PTPN2,CD70,ADAMTS1,FLT3,HNRNPC,GNPNAT1,IFIT2,NT5DC3,GZMM,RAB4A,GCH1,SIGLEC1,ACRV1,NAB1,PGAM1,NRG3,NUTF2,NFU1,RBBP4,NUDT5,B4GALNT1,PPIE,KPNA6,PIP4K2A,MXI1,DNAJB1,POLR2J,SLMAP,CNP,ROCK2,PRMT3,ATP5PF
GSE15930_STIM_VS_STIM_AND_IL12_48H_CD8_T_CELL_DN	BIP	-5.24E-05	0.000222996	0.81437	1677		blood	PWAS	c7	0.81437	0.962976881	CPOX,ST3GAL6,ACE,FASLG,ASIP,IL18R1,KLRC1,MMP10,ALAD,NDUFS4,IL2RB,IL1RL1,CD93,GEM,SELP,HOPX,GGH,S100A11,PIM1,IL6,CHD7,RFK,HRAS,CSDE1,PDIA6,TMOD3,GP1BA,LGALS3,SURF1,SOCS3,GJA1,TAX1BP1,IFNG,ACYP2,KIT,FAH,LDHA,DSTN,NID2,S100A6,SIRT2,SIRT3,STX7,GNPDA1,IL7R,FURIN,TNFSF10,PRNP,CISD1,TRAF4,G3BP1,ANXA10,PRDM1,BDNF,JUN,MID2,FKBP4,PGAM1,CYTIP,RHOB,TACSTD2,TNFSF4,ARL5A,PFDN1,JARID2,BATF,SPOP,CRABP2,NAB1,IL15,YWHAE,IL12RB2,SSRP1,SLC27A2,GATM,GNGT2,SATB1,PTTG1,ERCC4,GZMB,RAN,TSG101,GCNT1,FABP5,SUB1
GSE15930_STIM_VS_STIM_AND_IL12_48H_CD8_T_CELL_UP	BIP	-4.32E-05	0.000217726	0.842773	1416		blood	PWAS	c7	0.842773	0.962976881	PLXND1,CD5,IFNAR1,GABARAP,PTPRS,IL6R,ENTPD5,NRBP1,TAPBP,CD8A,ITIH5,ADGRE5,IL16,CAPG,ITIH1,NAT1,GOLM1,PNPLA2,ICAM2,DSG2,CCL25,NRP1,PROS1,CTSS,LRP10,ENO3,MAP4K1,ARHGAP1,VCAM1,PSME1,HNRNPM,RNASET2,CHCHD10,CFH,TXNDC12,CDHR5,CD9,GLB1,MARCKSL1,BCL2L11,NFATC1,CD8B,WNT10A,CD79B,CYTH2,CDKN1B,MAP1LC3B,KRT16,IRF9,MYB,LTA4H,ITM2A,HMGB3,NEK7,FH,RPS5,HPCAL1,DUSP6,PSME2,PEX5,ARPC3,PTPN1,TIMELESS,SEPTIN6,PDRG1,HMOX2,CSK,RGS10,BTK
GSE15930_STIM_VS_STIM_AND_IL12_72H_CD8_T_CELL_UP	BIP	-8.90E-05	0.000300715	0.767199	778		blood	PWAS	c7	0.767199	0.962976881	CFI,PSMB1,INHBC,FCER2,IGFBP6,NCOA2,CD14,OMD,CRP,EPHB6,TNFRSF1A,CBR1,PNLIPRP1,IL1RN,CREBBP,TANK,IMPA1,BMP15,PLAU,PMM2,MAT2B,PTP4A2,CLGN,ISG15,TXNDC12,CALCB,CTSC,CLEC4D,PNKP,SEPTIN10,PCBD2,TEAD4,ECE1,SPIN1,HNRNPC,CSRP1,IFIT2,SAYSD1,TPT1,SPAST,NUTF2,RBBP4,B4GALNT1,ROBO3,CNN2,DDX39B,RNGTT,SLMAP,UBE2N,ATP5PF
GSE15930_STIM_VS_STIM_AND_TRICHOSTATINA_24H_CD8_T_CELL_DN	BIP	-7.66E-05	0.000195716	0.69537	1457		blood	PWAS	c7	0.69537	0.962976881	FOLR2,DCUN1D5,INHBC,LY75,NRCAM,MAPKAPK5,NQO1,NCOA2,PNLIPRP1,IFIT3,SMAP1,PGM1,PLG,VEGFA,IMPA1,ENO1,DVL2,SWAP70,CTSC,SEPTIN10,IL10RA,COX7A1,TNFRSF9,RNASEH1,HSD17B11,KLF4,SYT7,RNF34,CD70,UBE2A,SPIN1,IFIT2,CMA1,GCH1,NAB1,PGAM1,RBBP4,G0S2,P2RX6,TIMM8A,PPIE,KPNA6,MXI1,TCEA1,DDX39B,POLR2J,TANK,SLMAP,UBE2N,SMAD2,ROCK2,RAB5A,UBE2S,DNAJB2,TPT1,VAPA,DDX19A,NFU1
GSE15930_STIM_VS_STIM_AND_TRICHOSTATINA_24H_CD8_T_CELL_UP	BIP	-6.07E-05	0.000223002	0.785523	1354		blood	PWAS	c7	0.785523	0.962976881	GABARAPL1,CFI,LCT,FCER2,PDGFRB,MBL2,IGFBP6,HSPG2,EFNA3,CD14,PENK,IDO1,CRP,BPIFA2,MATN3,MIF,PROS1,RFK,BLK,HPGD,DNAJA2,ARG1,IRAG1,GJA1,IGF1,BMP15,CREBBP,PMM2,NTN1,CLGN,ECE1,MFNG,CALCB,DKK3,EPO,IL9,FABP9,PCBD2,CLCNKB,COL8A1,IFNB1,IGFBPL1,CISD1,COPE,CDKN1B,EPHB2,GZMM,IL5,ARF5,LCAT,RYK,NRG3,MYCBP,CD40LG,IL1A,CRISP3,IL4,ADAM9,DUT,ADAMTS1,RBFOX2,CNN2,DNAJB1,ACVRL1,CNP,DHH,RAD23A
GSE15930_STIM_VS_STIM_AND_TRICHOSTATINA_48H_CD8_T_CELL_DN	BIP	-8.28E-05	0.000276583	0.764619	1057		blood	PWAS	c7	0.764619	0.962976881	CD5,ANTXR2,ATP13A1,IL6R,NCAM2,NRBP1,TAPBP,B3GNT2,CREG1,B2M,ASL,NAT1,ICAM2,APOA2,LGALS3BP,CTSS,SYNJ2BP,TOR1AIP2,AGRP,USP25,PSME1,COCH,MX1,IL15RA,USP15,SERPINH1,ISG15,CEBPB,FABP9,NDST1,TNF,CHCHD10,CLCNKB,IRF4,EEA1,RMDN3,NFATC1,SAMHD1,WNT10A,SKIL,TYMP,PRKCA,IRF9,EPHB2,STAT1,SMAD3,DUSP6,PSME2,BRAF,EDN2,PELO,SH3BGRL,SAT1,TIMELESS,MTX2,NANOG,ST6GALNAC5,ATAD1,NMI,NMT2,PDLIM1,PABPN1,TBP,NR5A2,SERPINC1,RGS10
GSE15930_STIM_VS_STIM_AND_TRICHOSTATINA_48H_CD8_T_CELL_UP	BIP	-6.53E-05	0.000241858	0.787101	1331		blood	PWAS	c7	0.787101	0.962976881	IL1R1,GABARAPL1,KL,ASIP,SMPD1,IL18R1,MMP10,ALAD,IL1RL1,ANXA2,CTSE,DAP,FGF19,GEM,SELP,CYB5A,SELL,S100A11,PCMT1,NUDT16L1,CHD7,CSDE1,LGALS3,TAX1BP1,IFNG,KIT,CTSD,IL6ST,PLD3,GSN,LDHA,GPI,DSTN,S100A10,CAST,NID2,AKT2,S100A4,S100A6,CNDP2,SIRT2,SIRT3,GNPDA1,ALCAM,FURIN,TNFSF10,PQBP1,PRNP,AURKA,GTF2I,ARF1,CD38,PRDM1,ACLY,JUN,PGAM1,CYTIP,SERPINB5,TACSTD2,JARID2,BATF,SPOP,CRABP2,HDLBP,TAGLN2,THPO,SSRP1,SLC27A2,RAC2,MATK,SATB1,ERCC4,DYNLL2,GMFG,ECHS1,GCNT1,UBE2L3,STX7,JUND,RPL12,ARHGDIB
GSE15930_STIM_VS_STIM_AND_TRICHOSTATINA_72H_CD8_T_CELL_DN	BIP	-6.00E-05	0.000191965	0.754433	1681		blood	PWAS	c7	0.754433	0.962976881	IL1R1,GABARAPL1,IL1RAP,INHBC,PDGFRB,NRCAM,MAPKAPK5,NQO1,HSPG2,THBS3,PPIH,IFIT3,PENK,IDO1,SAA4,MIF,IL1RN,RFK,HPGD,HSPA5,VEGFA,GJA1,IGF1,PLG,SDSL,PLAU,SEMA6C,NTN1,LAMA4,PTP4A2,EMC4,TNFRSF1A,RNASEH1,IFNB1,KLF4,SYT7,TEAD4,ZNF23,IFIT2,NT5DC3,HPD,GZMM,IL5,GCH1,SIGLEC1,RYK,NUTF2,NFU1,MYL6B,MYCBP,PNMT,POLR2J,TALDO1,NUDT5,TIMM8A,IL4,SAR1A,NCK2,UBE2N,SMAD2,ROCK2,UFD1
GSE16266_CTRL_VS_HEATSHOCK_AND_LPS_STIM_MEF_DN	BIP	-0.000297628	0.000701989	0.671581	371		blood	PWAS	c7	0.671581	0.962976881	NCAM2,SELENOW,FAM20B,NOTCH1,SH3BGRL3,WDR5,BPIFA2,CBR1,TBL2,DEAF1,SHMT2,SURF1,ZNF526,CHST12,AKR7A2,TAF10,MFNG,GRAP2,PLSCR3,IMPDH2,MACROD1,ARMC5,PCSK2,ATP5MF,NDUFB8,SERF2,CTCF,ITM2A,TIMP2,UROD,TMEM119,G0S2,BPHL,ANXA13,MRRF,SSRP1,PRDX5,APRT,CDC25A,FASN,ASRGL1,DGCR2,MYO6,IGFBP4,PHPT1,CYB5R3,RALA,HMOX2,FYN,LDHB,NAB2,AARS1,PRKCQ,PPIF,FERMT3,C11orf68,DDOST,ARPP19
GSE16266_CTRL_VS_LPS_STIM_MEF_DN	BIP	-6.66E-05	0.00026654	0.80264	1211		blood	PWAS	c7	0.80264	0.962976881	MAGI2,F11,ICOSLG,TEC,BPIFB1,MMP10,SCARA5,SH3BP2,TREM2,CTSH,SEMA4A,LIFR,ADGRE5,HSPB1,SLIT3,IBSP,SELL,CAMK1,CTRC,DNAJC11,CR2,IL1B,CSF2RB,GHR,TNFRSF13C,RARRES2,BCAR3,MAZ,PKD2,ST6GALNAC2,MGAT1,HSPA1B,CD72,BLNK,COL25A1,PLA2G2C,WBP1L,CASK,CD79A,UNC93B1,CD8B,CD79B,FBL,STC1,SERPINI2,AGR2,ACTN2,CLEC4A,DNAJC27,CBS,ANTXR1,CD74,PTP4A3,HSD17B1,PKP2,TRIP10,ZDHHC14,PAX4,GAS7,ERBB2,NGF,H1-10,BTK
GSE16266_CTRL_VS_LPS_STIM_MEF_UP	BIP	-6.07E-05	0.000376852	0.872098	533		blood	PWAS	c7	0.872098	0.962976881	SIGLEC9,ENG,ICOSLG,TLR1,SH3BP2,NOTCH1,CHST11,THBS1,PLEKHA7,WNT5A,MMP2,TMCC3,TMEM52B,TYRO3,AGAP3,IDS,HMOX1,S100A10,RELT,SWAP70,TOR4A,FURIN,LAT2,TNFRSF12A,BLMH,CD58,ITGA5,SMURF2,CEBPA,OLR1,SPIN1,RGS19,SKIL,SERPINE1,ELK3,RUNX3,ARF6,ANGPTL4,STX6,BMPR2,IER3,VDR,ID1,RFFL,UAP1,DCBLD1,CBFB,PMEPA1,RGS1,ID2,SPAST,HAVCR2,GRB10,SEMA4B,IGFBP4,NFKBIA
GSE16266_LPS_VS_HEATSHOCK_AND_LPS_STIM_MEF_UP	BIP	-8.62E-05	0.000235185	0.713959	1216		blood	PWAS	c7	0.713959	0.962976881	CD209,TEC,CST7,LRP4,FCER2,CD8A,CTSH,TGFBI,DCUN1D1,FCRL1,PLEK,KRT7,CLPS,SEPSECS,SYK,PPT1,CD207,DDC,TNFSF8,TNFRSF13B,CHFR,CR2,CREB3L1,CSF2RB,CDON,TNFRSF13C,CLU,IL36A,S100A4,SWAP70,TAC1,PTH,CD72,TYMS,BLNK,TCEA2,GPX5,STAU2,ILF2,DYNLT3,CASK,CD79A,CD8B,SHISA2,CD79B,RIPK2,CDK1,ANKRD46,GCH1,EHD4,DNAJC27,LY86,PLBD1,ANGPTL7,JCHAIN,CD74,CAPN3,HSD17B1,PKP2,KLK7,BLK,DSC3,RNF41,ADAMTS1,MEF2C,PLCG2,CERT1,BTK,TCF4,BIRC3
GSE16385_IFNG_TNF_VS_IL4_STIM_MACROPHAGE_DN	BIP	-0.000107275	0.00031567	0.733981	508		blood	PWAS	c7	0.733981	0.962976881	CTSE,ADAM10,CSF3,CFHR5,ANXA2,TNXB,CARTPT,PLK1,ITPKA,MOB4,ITCH,CLIC5,ST6GALNAC2,RAB3A,GAL3ST1,DERL1,SPINT3,CSF2RA,ST8SIA3,BDNF,SV2A,CDHR1,CD7,BRAF,ANGPTL7,PGK2,SHISAL2A,POLH,MDM2,SLITRK4,PRL,DYNLL2,SLC26A7,PDE1A,H1-2,C18orf32
GSE16385_IFNG_TNF_VS_IL4_STIM_MACROPHAGE_ROSIGLITAZONE_TREATED_DN	BIP	-7.90E-05	0.000257555	0.758938	966		blood	PWAS	c7	0.758938	0.962976881	LRPAP1,IGFBP7,SMPD1,SELENOW,MICOS10,KIR3DL3,NDUFB4,TGFBR3,CA11,HEXB,SH3BGRL3,GNS,ITM2B,IGF2R,PSMA2,TGFB1,ITGB2,BOLA3,LYN,STIM1,PMM1,THBS4,RHOC,BCL10,CAPN2,MAT2B,BTD,LAMTOR2,PRKCA,ATP1B3,MGAT1,PTS,PRNP,GLRX,ITGB7,UBB,PRDM1,TMED2,RABIF,TFIP11,ACOT8,KIR2DS4,DUSP28,CPD,HEXIM1,CD247,CHMP2A,PPARA,CAP1,TERF1,BNIP3,NUDT1,SUSD1,NNMT,SAP18,IL32,SRSF7,PHPT1,MXI1,BAG4,COMMD9,LAMP1,SOD1,C18orf32,ABHD14A,RAB5B
GSE16385_IFNG_TNF_VS_IL4_STIM_MACROPHAGE_ROSIGLITAZONE_TREATED_UP	BIP	-6.49E-05	0.0002576	0.801058	987		blood	PWAS	c7	0.801058	0.962976881	ACP6,GSTM1,STAP1,LILRB3,CXCL8,FLRT2,B3GNT8,EVA1B,MRAP,ARG1,ALDOC,GSTT1,EEF2K,ERP29,ABLIM3,HBEGF,APP,CLEC2D,ZNF566,IFNB1,ARG2,FATE1,CD79A,SFTA2,DUSP16,CCNB2,CSPG4,CSRP2,CYB5R2,TBC1D5,PDCD1,VDR,RPRD1A,CLCA1,IFI16,PGAM2,SNAI2,STX1B,SAT1,NAIF1,AGO1,GZMB,SCARB2,KPNA6,CAMK2A,SUMO2
GSE16385_IFNG_TNF_VS_IL4_STIM_MACROPHAGE_UP	BIP	-0.000112364	0.000376572	0.765409	651		blood	PWAS	c7	0.765409	0.962976881	ICOSLG,CTSA,CBLIF,FAM174A,CHST15,PSMB9,RAB14,BCL2A1,EPHA1,CHFR,SIRPA,ITCH,LCP1,EFHD1,DNAJB14,GDF5,AKR7A2,PTK2,HAVCR1,ECE1,S100A6,CAPNS1,IL34,PTPN6,TES,APBB3,PRKCB,PRDM1,ERLIN1,HCK,SUMF1,GPR26,EVL,RGS19,SRI,MARK3,BMPR2,JARID2,WNT11,SPOP,ABHD12,CD86,SENP7,RRAS2,CFL1,MTMR6,GNGT2,STX12,RALA,MEF2C,VASP,IST1,EIF4A2,CRK
GSE16385_IFNG_TNF_VS_ROSIGLITAZONE_STIM_MACROPHAGE_DN	BIP	-5.58E-05	0.000276704	0.84027	950		blood	PWAS	c7	0.84027	0.962976881	APOL1,TEC,MAPK12,CBLIF,CCN4,HTRA1,TMPRSS6,PTPRD,DSCAM,PNLIPRP1,ADAM7,IL1A,FAM171A2,SCGB1A1,KLK8,CCDC134,RELT,NPTX2,ISG15,PIP,LRTM2,GAL3ST1,CSF2RA,HNF1A,PLA2G2D,SPINK13,STAB2,LGALS4,TBX5,SEMA3A,TUFT1,ACRV1,WBP2,SLC6A16,ALDH1A3,GZMB,SH3GLB2,KIR3DS1,PDE1A,PURA,OPALIN
GSE16385_IFNG_TNF_VS_ROSIGLITAZONE_STIM_MACROPHAGE_UP	BIP	-0.000152355	0.000703852	0.82863	277		blood	PWAS	c7	0.82863	0.962976881	BHMT2,CHRDL2,SCN2B,MLF1,SELP,VWF,PPA2,B3GALT2,TNFRSF10D,METTL1,PLK1,SIRPG,STARD5,FGB,IMPDH1,UBE2G2,PAPSS1,GTF2I,NEDD9,PSMA1,CDKN2D,CDC42BPB,PAPOLG,MRPL52,RAB2B,SLC16A3,U2AF2,AOC2
GSE16385_IFNG_TNF_VS_UNSTIM_MACROPHAGE_ROSIGLITAZONE_TREATED_DN	BIP	-0.000118792	0.000332334	0.720756	767		blood	PWAS	c7	0.720756	0.962976881	RBL2,IL27RA,ATP13A1,RBM19,IL2RB,PCSK7,ROBO1,NT5E,SEMA4D,C1GALT1C1,KLRC3,CD248,CFP,HOPX,TPST2,TIAM1,CYB5R1,ST3GAL5,TAX1BP1,ALDOC,IL6ST,CREBBP,CCL5,GZMK,NELL2,CAB39,MOB4,PTPN4,FBXL4,DNAJB14,S100A10,CAPN2,TNKS,GALNT10,FLT3LG,TRAF4,CHI3L2,PIK3C2A,IRF4,CEBPG,GOSR1,MTMR1,ELK3,KLRB1,MARK3,JMJD6,COL18A1,SLAMF1,GZMM,NDNF,SAYSD1,STAT1,ING1,MYOM2,CAMK4,ANTKMT,MTMR6,COL6A3,DOK2,LTA,AP1G2,PRL,MACO1,ACTN1,OAS1,PPP2R5A,CDH1,MED1,NAB2
GSE16385_IL4_VS_ROSIGLITAZONE_STIM_MACROPHAGE_DN	BIP	-4.32E-05	0.00024207	0.858488	943		blood	PWAS	c7	0.858488	0.962976881	EBI3,SLAMF7,CCN4,FGFBP1,SEMA4D,POMC,KIR2DS2,SLC5A8,S100A11,CBR1,LGALS3BP,RPA2,MEGF10,RNF8,CD274,CLIC1,EXOSC3,TBPL1,LAG3,NXPH3,BTN3A1,RTP4,IL18RAP,MFAP1,NTF4,NIT2,ALPG,SRP19,APOH,TAFA1,BTLA,AIMP1,SQSTM1,MVK,SERPINB1,ACHE,REPIN1,IFNA14,TMEM119,PSMA3,SLCO5A1,TXN,BST2,TRIM3,HNRNPD,BTN2A1,NFE2L1
GSE16385_IL4_VS_ROSIGLITAZONE_STIM_MACROPHAGE_UP	BIP	-0.000168521	0.000445707	0.705359	488		blood	PWAS	c7	0.705359	0.962976881	UGDH,CD109,SH3BP2,MDGA2,FAM171B,IGF1R,RPS4X,MARCO,RCAN1,VARS1,P4HA1,TTC17,ZNF329,SORT1,HS3ST1,AIFM1,UBE2J1,ANGPTL4,SMARCC1,ATAD2,NDUFB8,FH,NACA,RPS3,MLEC,RPLP2,NETO2,PMEPA1,B4GALT3,HSPA9,GALNT2,ILF3,FBXO3,DUT,MATK,NMT2,VCL,EEF1B2,VEGFB
GSE16385_MONOCYTE_VS_12H_IFNG_TNF_TREATED_MACROPHAGE_UP	BIP	-5.17E-05	0.00035223	0.883305	839		blood	PWAS	c7	0.883305	0.962976881	PARP1,BTD,APMAP,SPA17,PCDH9,RNPEP,LRIG1,KREMEN1,DNAJB11,LGALS3BP,YBX1,NT5C,RPA2,SEC13,ENO2,ART4,LY9,COMT,CA1,PDK1,BMP7,SNRPF,UBE2D1,EMC4,CLEC4D,MAPRE1,ATP1B3,TES,APP,CEMIP2,UBE2T,ATP5F1B,EVL,PACSIN1,ELK3,POLE3,RETREG1,LDLRAD4,GALNT11,CLTA,PSMB5,TLE5,PABPC4,HSP90AB1,CHMP2A,RPLP2,LZIC,RHOA,RRAS2,CFL1,RBM22,EPB41,LDLRAP1,EID3,MGAT2,HNRNPD,BPGM,RALA,MCL1,NAB2,EIF5A
GSE16385_MONOCYTE_VS_12H_IL4_TREATED_MACROPHAGE_DN	BIP	-0.000336812	0.000701709	0.631235	411		blood	PWAS	c7	0.631235	0.962976881	IL27RA,CTSA,AGER,THBS3,RNPEP,ALDH2,UBE2D2,LRP10,ERP29,STX4,LMAN2L,KAZALD1,LCP1,FAM20A,SIRT2,RAB35,HMG20B,PPP2R3A,PLSCR3,PQBP1,FGF8,TFIP11,PACSIN1,RAF1,ARID1A,LMNB1,TRABD,COTL1,PELO,ANKRD54,RAB5C,COQ8B,ACP3,MDM2,GLA,XRCC1,DDX39B,VAPB
GSE16385_MONOCYTE_VS_12H_IL4_TREATED_MACROPHAGE_UP	BIP	-6.59E-05	0.000276707	0.811826	826		blood	PWAS	c7	0.811826	0.962976881	STX1A,CTSV,COL6A1,PCDH9,SPINT2,MAN1A2,CTSE,CPM,ANXA5,MREG,KYNU,P4HA2,GDA,CA13,IFNG,PTTG1,REG1B,CA10,SMOC2,C6orf58,GBP6,TNFSF14,IL18,SLC30A3,EPHB3,YES1,NECTIN3,GP5,CD79A,DYNLT1,CSRP1,IRF9,PKN1,RBP7,HMGB1,CTF1,TCEAL8,ARHGEF10,COLGALT2,CGA,PTCHD3,TRIP10,INSL5,ACP3,NMNAT1,TGFB2,GCSH,UBE2N,AGAP2,HNRNPA2B1,SUB1,HPX
GSE16385_MONOCYTE_VS_12H_ROSIGLITAZONE_IFNG_TNF_TREATED_MACROPHAGE_DN	BIP	-0.000124237	0.000574518	0.828796	498		blood	PWAS	c7	0.828796	0.962976881	CD5,RPS6KA6,RNPEP,CNTNAP2,B2M,PLOD2,NRP1,FGFBP3,PGM1,SEC13,GSR,NOTCH3,DNAJB11,PGD,BMP7,GNPDA1,FTL,TES,RTP4,ODC1,G3BP1,UBE2T,RNF149,EEA1,EVL,FBL,UBE2J1,TXNL4B,MAPRE2,ATP5MF,GET3,PDZD11,MMGT1,EHD4,PABPC4,BPNT1,STAT1,SMAD3,BID,CMPK1,PMEPA1,RHOA,RAMP3,PPM1D,MAP2K6,B4GALNT1,MGAT2,SH3GL3,DNAJB2
GSE16385_MONOCYTE_VS_12H_ROSIGLITAZONE_IFNG_TNF_TREATED_MACROPHAGE_UP	BIP	-0.000116716	0.000406844	0.774203	583		blood	PWAS	c7	0.774203	0.962976881	ASIP,SEMA3G,OCRL,SFTPB,THBS3,RNPEP,NPTX1,IL17RA,PGM1,PSMA2,HPGD,KIT,AMBP,KAZALD1,FHIT,PMVK,MAT2B,VWC2,NPTX2,AURKB,MPZL2,GM2A,CANT1,FSTL4,TNFRSF1A,SMYD2,HSD17B11,USB1,UBE2T,RELB,SAMHD1,PQBP1,CDKN2C,BACH2,HS3ST3B1,PSMB3,PACSIN1,LONP1,KLC1,ACBD6,RBKS,AIMP1,TRABD,NEK7,PABPC4,TARS1,SUMO3,CADM2,HSF1,CMPK1,PCDHAC1,BLOC1S5,ERLEC1,MPL,GLIPR1,PAK6,TOR4A
GSE16385_MONOCYTE_VS_12H_ROSIGLITAZONE_IL4_TREATED_MACROPHAGE_DN	BIP	-5.02E-05	0.000376922	0.893974	532		blood	PWAS	c7	0.893974	0.962976881	ARFIP2,PRCP,CHST11,CAPG,DNAJB11,ACAA1,CCL25,PSAP,TP53,IL12RB1,CSDE1,STARD5,DECR2,NDRG3,PPP4R3A,KLK8,NOTCH3,NTN1,CD9,EMC4,GM2A,DSTN,NBR1,IFNGR2,EIF4A1,RGS3,MOCS3,FBL,CD37,LMNB1,MYB,HMGB1,PSMB5,PDZD11,SQSTM1,CMPK1,RAD23B,RHOA,ARF3,PTPN9,GRB2,EIF1B,B4GALNT1,MGAT2,PABPC4,GNGT2,BPNT1,IFNGR1,SAR1A,PSME3,SMAD3,CAB39,DDOST
GSE16385_MONOCYTE_VS_12H_ROSIGLITAZONE_IL4_TREATED_MACROPHAGE_UP	BIP	-6.54E-05	0.000266543	0.806172	1001		blood	PWAS	c7	0.806172	0.962976881	SEMA3E,MICOS10,IGF1R,TIRAP,DEPP1,ZNF560,NAPB,NDUFB11,SYT11,CSF2RB,IL22RA2,CETN3,PDK1,PDGFD,TAFA3,PODXL2,A4GNT,CEMIP2,CISD1,DNAJC15,SEPTIN10,SUFU,CHIA,UBE2F,BOC,NDUFB8,LRRC3B,POLE3,TMPRSS5,RAD1,DUSP4,NDUFAF8,HAO1,VAMP7,DUT,GCSH,FAM162A,PSMA6,FABP5,PPIA
GSE16385_MONOCYTE_VS_12H_ROSIGLITAZONE_TREATED_MACROPHAGE_UP	BIP	-9.82E-05	0.000376921	0.794447	608		blood	PWAS	c7	0.794447	0.962976881	CFI,UNC5C,EPHA5,FGL1,LRRTM4,CSF3,PCDH9,DPT,ETFA,NANP,MREG,SYNJ2BP,NDUFB11,GPC5,LYPLAL1,CA1,KYAT3,DLX4,SNRPF,SPARC,RAB3A,IGFBP5,ADAMTSL2,VWC2L,COL8A1,CEMIP2,SEPTIN10,SEC61B,LSM4,RPP30,PGK1,CYB5R2,UBE2F,CPD,NDUFB8,JAM2,NRSN1,SAP18,HSD17B1,AKR1D1,TMEM167A,OSCAR,AKR1B1,TGFB2,BPGM,GCSH,IL18,RPL12,BIRC3,APEX1,PIWIL1,HPRT1
GSE16385_MONOCYTE_VS_MACROPHAGE_DN	BIP	-6.98E-05	0.000223025	0.754239	1497		blood	PWAS	c7	0.754239	0.962976881	SEMA3E,THSD1,TLR3,ART3,NUDT12,NCAM2,CXCL13,NQO1,CTSE,RGMB,TRIL,XRCC4,COX6C,DEPP1,ALDH5A1,CYP3A4,KIAA1549L,CPA2,SYNJ2BP,NDUFB11,SYTL4,TREM1,C6,ACYP2,IL22RA2,DRGX,LSAMP,C3orf18,FBLN1,ALPL,BDNF,SERF1A,EDIL3,AIF1L,PSMA5,CEMIP2,FEN1,MFAP1,LNX1,RIC3,RAB39B,CSDC2,DYNLT1,CSNK2A2,PGK1,SRP19,CA7,ASPRV1,EPHA7,RBP7,SERPINI2,MMP16,ENDOU,MRPL33,EQTN,LRRC3B,GJD2,SNRPD2,AMMECR1L,PNMT,INSL5,NMNAT1,FOXO3,SLC26A7,MEF2C,PIWIL1,CNGA2
GSE16385_MONOCYTE_VS_MACROPHAGE_UP	BIP	-0.000203749	0.000444922	0.646992	735		blood	PWAS	c7	0.646992	0.962976881	TIE1,TNFRSF11B,CTSB,STAP1,LRRC15,LARGE1,CD248,PEF1,SORCS2,NDRG3,FHIT,CRTAC1,UCMA,MAT2B,OCIAD1,MPZL2,CPXM1,GM2A,APOA4,AFAP1L1,CREB3L1,NOVA1,USB1,CSN2,FGF3,SAMHD1,BACH2,ROS1,STAR,ASPA,PSMB3,FAM241B,TMEM167B,PDIA4,ENOX2,PABPC4,EQTN,CMPK1,SH3BGRL,RAMP3,GNGT2,SKP1,KLHL12,NMI,GLIPR1,ARL2BP,CRADD,CAMK2B,NAB2,RGS10,GPCPD1,TMUB2
GSE16385_ROSIGLITAZONE_IFNG_TNF_VS_IL4_STIM_MACROPHAGE_DN	BIP	-8.11E-05	0.000241981	0.737629	1113		blood	PWAS	c7	0.737629	0.962976881	MSR1,ASAH2,HPSE,FASLG,MAPK8,PTGR1,CRYZ,TRDMT1,TNFAIP6,CD14,HRG,CHST11,TNFRSF21,TPP1,PRXL2A,RPIA,CS,DNAJA2,LTF,GJA1,FAH,PRTN3,CRYZL1,DMKN,CLU,CA1,MCF2L,LAMTOR3,SELENOS,GPD1L,PELI2,TF,CCDC90B,FAM171A1,ARL15,PECR,LNX1,ALDH6A1,JARID2,CUTC,MAPK1,GNAI3,RBBP4,AMMECR1L,SERPINB1,SUSD1,UNC45A,CNEP1R1,SCARF1,CLEC1B,XCL1,CREB3L2,AKR1B1,KLHL12,TBCE,PPP2R5A,IK,EREG,PPP1CC,MAP4K3,GMFG
GSE16385_ROSIGLITAZONE_IFNG_TNF_VS_IL4_STIM_MACROPHAGE_UP	BIP	-8.66E-05	0.000376628	0.818075	775		blood	PWAS	c7	0.818075	0.962976881	CHL1,CD5,NEFL,SRGN,GALNT13,LUM,LRRN1,SBDS,GEM,SERPINA7,KYNU,ARL5B,NFKBID,DNAJC16,HSPD1,GDA,C6,CD274,TFRC,PSME3,DNAJB11,BMP7,S100A16,EMC4,CD69,SRA1,LRRTM2,HSPA5,VAMP3,ARHGAP30,ERO1B,AGGF1,LNX1,GIMAP6,BCL2L10,CYTIP,LGR5,MYB,ADAMTS15,DNAJB1,SNUPN,ASAP2,FKBP1B,NR4A1,TNFAIP3,MGAT2,FGF10,STK17B
GSE16385_ROSIGLITAZONE_IL4_VS_IFNG_TNF_STIM_MACROPHAGE_DN	BIP	-2.23E-05	0.000179285	0.900894	1685		blood	PWAS	c7	0.900894	0.962976881	BST1,HPGDS,TEK,SPINK2,DPEP2,PAM,LRP4,NGFR,LEPR,PRSS3,SLIT2,EDAR,EFNA5,NTRK2,CRISPLD2,ENGASE,IL12B,SELP,ASB9,NCR1,HOPX,NTRK3,ACADL,STAB1,BCL2A1,EPHA1,PAK4,IL1B,ANOS1,FLT1,GJA1,MMP2,NELL2,CD160,CDH11,EFEMP1,CLEC11A,NBL1,CTSG,SFRP1,KIR3DL3,PRSS8,ADGRG2,PPP2R3A,ITGA5,ZPBP,NR1H4,MTCP1,ELK3,SULT1C2,SAYSD1,ESRP1,JAM2,CLIC4,EDDM3A,IL12RB2,UNC45A,ALDH1A1,TMEM8B,PSG7,SPART,INSL5,PRL,PLA2G5,HPX
GSE16385_ROSIGLITAZONE_IL4_VS_IFNG_TNF_STIM_MACROPHAGE_UP	BIP	-7.22E-05	0.000249348	0.772286	1213		blood	PWAS	c7	0.772286	0.962976881	CD5,NUDT9,DPEP2,IL6R,IL2RB,EDAR,BIRC2,QPCT,SEMA4D,BTN3A3,CFP,ALDH5A1,SPOCK2,TPST2,GZMA,CHD7,BCL2A1,TIAM1,GBP1,BAG3,ALDOC,IL6ST,CREBBP,IDS,NELL2,HAGH,MOB4,PTPN4,FBXL4,DNAJB14,NPTN,PTK2,ZNF276,GALNT10,TNFSF14,CLEC2D,FLT3LG,CEMIP2,HSPA1L,GOSR1,BACH2,MARK3,FYN,SLAMF1,PFKFB3,GCH1,TRADD,MYOM2,LTA,ID2,CAMK4,DUSP4,CD40LG,COL6A3,CAB39,AP1G2,ACTN1,BTN2A1,NAB2,STK17B,SHC1
GSE16385_ROSIGLITAZONE_IL4_VS_IL4_ALONE_STIM_MACROPHAGE_12H_DN	BIP	-6.26E-05	0.000212621	0.768373	1628		blood	PWAS	c7	0.768373	0.962976881	UGDH,SPON2,CD300A,HPGDS,KL,SPINK2,IGLL1,BCL2L2,TLR1,SERPING1,LCT,TST,IGFBP6,PRSS3,MFAP4,PTPRD,IGF1R,B4GALT6,LIMA1,ASB9,F8,SELL,MREG,LYZ,TFPI,PGM1,HIBCH,CR2,FAH,PDIA5,VAV3,ERCC1,CREB3L2,CHST12,MXRA7,PFKM,CLEC11A,GPD1L,GNPDA1,CANT1,GLB1,CTSG,IFNGR2,TES,GIMAP6,PECAM1,NCF4,RABIF,POGLUT2,RGS19,GMDS,PRPSAP1,ANXA4,TNFSF4,CLIC4,RAB13,MLEC,EIF4EBP1,JCHAIN,SERPINB1,HSD17B8,PTP4A1,ELMO1,RRAS2,GATM,ANXA1,HK2,ARHGAP5,MAP4K3
GSE16385_ROSIGLITAZONE_IL4_VS_IL4_ALONE_STIM_MACROPHAGE_12H_UP	BIP	-0.000113949	0.000315274	0.717781	824		blood	PWAS	c7	0.717781	0.962976881	GAS6,IL3RA,ATP13A1,LILRA4,TGFBI,IGFLR1,TNFRSF21,LILRB4,NT5C,ST3GAL5,TAX1BP1,CSF2RB,GRN,IL6ST,RNASE6,PMM2,DCP1A,RNASET2,ENPP2,S100A6,TPM2,ATP1B3,VOPP1,TCL1A,PTGDS,EIF5,C1D,CISD1,TRAF4,SERPINF2,TGFBR2,CD38,PLAAT3,CEBPG,CYTIP,SLAMF1,TARDBP,TRADD,TARS1,JCHAIN,MAP2K6,MTMR6,CD4,GZMB,SERPINF1,OAS1,CDH1,MED1,TCF4,MACO1,RAD23A,PBRM1
GSE16385_ROSIGLITAZONE_IL4_VS_ROSIGLITAZONE_ALONE_STIM_MACROPHAGE_DN	BIP	-3.45E-05	0.000208112	0.868261	1169		blood	PWAS	c7	0.868261	0.962976881	PGM2,QSOX2,TCN2,B3GNT2,CHST11,GSTM4,CA9,F5,CAMK1,SEPSECS,MMP8,GLRX5,DNAJC10,HSPD1,ANTKMT,HEBP1,ATRN,HGF,PTPN4,MTHFD2,SULT1B1,CNDP2,TMEM38B,FAM171A1,PTGR2,MUSK,ILF2,UBE2T,PBK,UQCRB,KDSR,NAE1,PITPNB,UROS,ACY1,C1QBP,ORC6,GRB10,SUMO3,NAA10,MRPL2,MPP7,MYCBP,ASF1A,EPB41,LCMT1,KLHL12,CCDC51,AK1,DDX19A
GSE16385_ROSIGLITAZONE_IL4_VS_ROSIGLITAZONE_ALONE_STIM_MACROPHAGE_UP	BIP	-0.000100044	0.00037693	0.790687	531		blood	PWAS	c7	0.790687	0.962976881	PDCD1LG2,SPINT1,TLR2,NGFR,FTMT,ERBB3,MTHFSD,GOLM1,ASB9,CHAD,HOPX,NTRK3,FLRT2,RUFY1,CCDC167,ZNF264,ABLIM3,S100A5,SIGLEC7,CUZD1,TNFRSF13C,BMP7,GBP6,POSTN,COL6A2,EGFL6,OMP,PRNP,GPX5,TNKS,JUP,CRMP1,PLAAT3,KCNN1,LAIR1,EDA,SKIL,FAM241B,ESRP1,VDR,CMA1,IGDCC3,INA,SLCO5A1,FUT2,ANKRD54,ADAMTS6,RNF146,UBASH3B,ITGB6,TMEM167A,ENTPD2,PDE3A,SCARB2
GSE16385_ROSIGLITAZONE_VS_UNTREATED_IFNG_TNF_STIM_MACROPHAGE_DN	BIP	-6.36E-05	0.000300864	0.83262	809		blood	PWAS	c7	0.83262	0.962976881	TIE1,GUSB,ATF6B,TNFRSF11B,NRBP1,PPIL2,CPN2,ECH1,VEGFC,ACAA1,FLRT3,ALDH2,ERP29,STX4,DECR2,SYTL1,ITPKC,NDRG3,LY9,GPI,LAG3,PNKP,ACADS,PRKCSH,CHKB,ITGA5,CCS,GNPNAT1,CYB561D1,LMNB1,STAU1,COQ8B,SQSTM1,EDN2,DOK1,BIN1,ELMO1,RNF114,GRB2,VPS26A,PABPC4,GNGT2,ALDOA,SAR1A,USP8,GLIPR1,SEPTIN6
GSE16385_ROSIGLITAZONE_VS_UNTREATED_IFNG_TNF_STIM_MACROPHAGE_UP	BIP	-5.56E-05	0.00033263	0.867171	586		blood	PWAS	c7	0.867171	0.962976881	PDCD1LG2,JAG1,THSD1,CTSV,NUDT12,CSF3,CTSE,CPM,SLITRK5,ANXA5,TIRAP,SLIT3,OMD,ATP1B1,B2M,CYP3A4,PSMB9,P4HA2,HS6ST2,CCL5,FBLN1,PDGFD,GAL3ST2,PPP1R3B,SERPINA1,RHOD,GBP6,SEPTIN10,IGFBP5,IL18,SH3BGRL2,ADAM32,CD79A,BLNK,TAFA3,CPVL,CD38,IRF4,RAB39B,TXNIP,DYNLT1,CSRP1,FREM2,RBP7,DUSP6,TXN,PAFAH2,TUFT1,CASS4,RPS6KA3,INSL5,PTTG1,ENDOU,NMNAT1,OAS1,GCSH,STK24
GSE16385_UNTREATED_VS_12H_IFNG_TNF_TREATED_MACROPHAGE_DN	BIP	-4.50E-05	0.000199645	0.821493	1202		blood	PWAS	c7	0.821493	0.962976881	CXCL10,TIMD4,CXCL9,SLAMF7,MICOS10,HOMER1,B3GNT2,CCL8,RAD51D,ANG,ITPA,SNAPIN,HSPA13,CST6,NAGK,DNAJB4,APOL3,IFNG,MMP7,GALNT1,PTK2,CNDP2,POLR1C,SYNCRIP,RABEPK,CHST2,PRKAR1B,TMEM237,TEPSIN,TCEAL3,MAPK9,NFE2L1,CNP,G3BP1,GNG11,C4BPB,FAM241A,RIPK2,MRPL21,IER3,SLC41A2,BATF,ORC6,MTPAP,MLEC,CLIC2,ARHGEF10,RAD23B,IL12RB2,BATF3,NPDC1,TBCB,ASRGL1,ZNF382,NCL,RAB31,SMC3,GIPC1,MAGOHB
GSE16385_UNTREATED_VS_12H_IFNG_TNF_TREATED_MACROPHAGE_UP	BIP	-0.000134681	0.000445396	0.76236	578		blood	PWAS	c7	0.76236	0.962976881	ADH7,POMGNT2,NTS,PCDH9,AGER,THBS3,CD1D,PRND,CCK,TREML2,TMEM132C,VWA1,ITLN1,F7,GHDC,SIRT2,CRAT,RAB35,SPATA9,GCNT4,HSPA1L,ITGA5,MUCL1,AP4M1,ST6GALNAC6,MAPRE3,ANXA4,HOGA1,SLITRK1,BIN1,SORBS3,KIF22,CD80,CYB5R3,FLRT1,SH3GL3,IRF3,GAP43
GSE16385_UNTREATED_VS_12H_IL4_TREATED_MACROPHAGE_DN	BIP	-6.44E-05	0.0003768	0.864341	587		blood	PWAS	c7	0.864341	0.962976881	HPGDS,SHANK3,CBLN4,PTK7,NPTX1,DCUN1D1,IL22RA2,HRG,ZNF264,DNER,SDCBP,CD48,MED4,FBXL4,BMPER,FAIM,TXNDC12,DLD,RNASE3,SNX7,HDAC2,GLP1R,RNF148,CLEC6A,PTGR2,TNNT3,RAB1A,CASK,FGF8,DEFB116,AGFG1,TMEM167B,KLHL7,MMGT1,GPC6,S100A14,RIDA,CLN5,ACP3,ATAD1,SPACA1,UBE2L3,CILP,MAGOHB,CCT8
GSE16385_UNTREATED_VS_12H_ROSIGLITAZONE_IFNG_TNF_TREATED_MACROPHAGE_UP	BIP	-8.63E-05	0.000315473	0.784517	738		blood	PWAS	c7	0.784517	0.962976881	PDCD1LG2,FASLG,BCL2L2,CCN4,FTMT,LRRTM4,CSF3,PCDH9,TNFRSF1B,APOA5,CD93,HS6ST3,NFKBID,ARL5B,LIMA1,AGRN,S100A5,CD274,LYPLAL1,EXOSC3,DPYSL3,C1R,CA1,PRDX6,TFF3,IL34,RAB3A,CD69,SPINK4,VAMP3,GSKIP,ERO1B,IFNB1,CUL9,HSPA1L,CDKN2B,SV2A,PDILT,JAM2,DNAJB1,WWOX,EIF1B,DUSP6,TGIF2,ANXA9,NR4A1,RNASE10,SLC27A2,ZFAND5,EDA2R,GLIPR1,STK17B,OPALIN,NAB2
GSE16385_UNTREATED_VS_12H_ROSIGLITAZONE_IL4_TREATED_MACROPHAGE_UP	BIP	-8.00E-05	0.000352718	0.82065	528		blood	PWAS	c7	0.82065	0.962976881	REG3G,TAPBP,B3GNT2,SEMA4D,ANXA5,IL17RA,SNAP29,PA2G4,LZIC,RHOA,MAZ,IRAK4,PPP1R3B,ERP29,STAT5B,MDM4,TNFSF10,IFNGR2,CHKB,JUP,GIMAP6,ITGA5,LIN7C,ATP5F1B,EVL,RAB11A,SUOX,MAN1B1,RBP7,ARHGEF2,LMNB1,SUDS3,PABPC4,ARF5,LTA,CFL1,RAB5C,RBM22,TRIP10,PDIA3,EPB41,NMNAT1,MGAT2,MAX,SF3B4,PHPT1,PSME3,IFNGR1,LETMD1,SMNDC1,BCAT2,SHC1,CAMK2D,PTPN6,CDKN1A,PAFAH1B2,STK24,DLG4,DDX19A,DDOST,NAB2,EIF5A
GSE16386_IL4_VS_IL4_AND_ROSIGLITAZONE_STIM_MACROPHAGE_6H_DN	BIP	-6.23E-05	0.000208137	0.764693	1202		blood	PWAS	c7	0.764693	0.962976881	CRELD1,CEL,THSD1,CCN4,FTMT,PLA2R1,CTSE,OPCML,LARGE1,VEGFC,DEPP1,PLEKHA7,CKAP2,KIAA1549L,CPA2,SYT9,NRIP3,CRABP1,RNASET2,C3orf18,PRC1,FBLN1,CXCL13,SERF1A,TAC1,OSMR,VAMP3,CCN1,DPP10,IFNB1,CLMP,OLFM3,KCNE3,BCL2L10,SHISA2,CDK1,CA7,EPHA7,FTCD,CSDC2,RBP7,MMP16,EQTN,HCAR2,LRRC3B,GJD2,AMMECR1L,SENP7,PNMT,SYT4,INSL5,IL7,NMNAT1,FOXO3,PLCB1,SUGT1,CNGA2
GSE16386_IL4_VS_IL4_AND_ROSIGLITAZONE_STIM_MACROPHAGE_6H_UP	BIP	-9.32E-05	0.000249454	0.708724	1044		blood	PWAS	c7	0.708724	0.962976881	ACP6,GSTM4,GSTM3,QPCTL,B4GALT1,MAPKAPK5,PPIH,CPN2,ACAA1,GOLM2,CBR1,MATN2,DNAJC10,CSNK1G2,COMT,NT5C3B,SNX7,UXS1,PGF,OXT,TOPBP1,DNAJC15,EXOSC1,CHEK1,FANCF,OLA1,EIF2S1,TIMM50,PARP16,GCKR,PLBD2,EEF1D,SNRPD2,ANKRD54,PTPN9,EIF2B1,RBM22,DBI,MATK,COQ8B,ADAM9,KCNAB2,CCDC51,UBE2N,BAG1,AARS1,HNRNPA1,TARS1,AP4M1,HSPE1
GSE16450_CTRL_VS_IFNA_12H_STIM_IMMATURE_NEURON_CELL_LINE_DN	BIP	-9.75E-05	0.000407396	0.810828	415		blood	PWAS	c7	0.810828	0.962976881	IL2,CSF3,SCN2B,DKK2,NMB,ADGRE2,PRND,TFPI,PCLAF,TNFRSF10B,TNFRSF10D,MECP2,GAPDH,TPI1,ENO2,CABP7,VEGFA,ALDOC,ENO1,HMOX1,RNF150,GPI,BGLAP,OSM,NEU1,TRIAP1,ADM,AURKA,P4HA1,GRAP2,AK4,CPN1,CD70,TGM1,OLR1,B3GNT4,ASPA,CSRP2,LGALS4,SDCBP2,TNFSF4,GPR68,ORC6,MMP2,BNIP3,DOK1,NTMT1,PPM1D,DEFB125,CRLF2,MDM2,DUSP3,PCNA,PHPT1,MXI1,MAFG,DHH,SLC16A3,HIPK3,TIGAR
GSE16450_CTRL_VS_IFNA_12H_STIM_IMMATURE_NEURON_CELL_LINE_UP	BIP	-4.52E-05	0.000332567	0.891912	632		blood	PWAS	c7	0.891912	0.962976881	QSOX2,DNAJC30,FUT8,SPINT2,FARS2,SOCS3,PDIA5,IVD,ADK,GPD1L,FAM172A,ABL2,TPK1,STAU2,PRKCB,MSRA,THOC1,SAMHD1,CASK,HSD17B8,GMDS,DTD1,PRKCA,TBC1D5,WWOX,DNAJC27,EHBP1,PSMD5,RTN4IP1,UBASH3B,CREB3L2,CIRBP,RNGTT,STX8,PRKCQ,DDX19B
GSE16450_CTRL_VS_IFNA_12H_STIM_MATURE_NEURON_CELL_LINE_DN	BIP	-5.54E-05	0.000203702	0.78575	1351		blood	PWAS	c7	0.78575	0.962976881	FCGR3A,GUSB,APOE,CST7,CXCL9,TLR1,TAPBPL,TRDMT1,HTATIP2,CPNE1,SLAMF8,CD14,TIRAP,GRAMD1C,ALDH2,PLA2G7,PPT1,IL1RN,CSNK2B,TNFRSF13B,SOCS7,ITGB2,NUDT2,ERP29,DYNLL1,ANTKMT,PMM1,DNAJB4,NMRAL1,LY86,BRF1,CA12,AKT2,LAMTOR2,CANX,KLRK1,LANCL1,MPHOSPH6,PBK,ERLIN1,UBE2A,BTG2,KIAA0319L,CD81,SERF2,MEMO1,PSME2,MTPAP,CLEC4A,MRPL2,PLBD1,MYCBP,AMMECR1L,ACVR1B,OSBPL11,AGO1,KIF22,LAMP1,CLEC7A,H1-2,STX7,CNOT1,MAPK1,MAPK14,DDX19A
GSE16450_CTRL_VS_IFNA_6H_STIM_IMMATURE_NEURON_CELL_LINE_DN	BIP	-7.64E-05	0.000287925	0.790824	821		blood	PWAS	c7	0.790824	0.962976881	PLXND1,ADH4,DPEP2,CSF3,EDAR,ING4,SPON1,TNNI2,GRAMD1C,BTN3A3,SLC26A11,TFPI,PDE4D,TNFRSF10B,SYNJ2BP,CDC25B,PLAAT4,ST3GAL5,NDRG3,ITM2C,CTNNB1,VAMP1,FCMR,SIRT2,MXRA7,ACP5,CASP8,IL7R,BTN3A1,SNPH,ARHGEF1,ITGB7,C16orf54,VAMP2,TEPSIN,APBB1,GIMAP6,CLEC2B,KLRB1,ARRDC3,GRAP,NR1D2,SORBS3,NDRG1,IRAG2,SYNE2,NDE1,CYTH4,ANXA1,LDLRAP1,WNT7A,MXI1,AP1G2
GSE16450_CTRL_VS_IFNA_6H_STIM_IMMATURE_NEURON_CELL_LINE_UP	BIP	-2.70E-05	0.000195744	0.890445	1374		blood	PWAS	c7	0.890445	0.962976881	FCGR3A,UMOD,PSAPL1,TLR3,IL1RAP,ADH4,DCLK1,DSC2,REG1A,ROBO2,SEMA5A,NOTCH1,FCRL1,SCO1,CHST15,GLCE,IL1R2,PLEK,CRTAM,LEFTY2,C3,STAB1,CD96,SMIM13,CUBN,NODAL,ACAP2,EPS15L1,VCAM1,HAGH,GBP2,CD160,GBP6,SLAMF1,CP,NOTCH2,TMEM237,TAFA4,MGAT4A,DPP4,BCL6,DUSP16,CD79B,BTLA,ANKRD46,RB1,SHC4,RPRD1A,INPP5B,IARS1,SLC27A2,CD226,SYT5,RNF114,ANXA1,IL22,LDHB,JAK2
GSE16450_CTRL_VS_IFNA_6H_STIM_MATURE_NEURON_CELL_LINE_DN	BIP	-6.26E-05	0.000315499	0.842596	685		blood	PWAS	c7	0.842596	0.962976881	IFNAR1,ICOSLG,EBI3,CNN1,CD200R1,CRIP1,ITGAL,TP53,SLC14A1,CNPY3,RBM17,PPP4R3A,EIF4EBP2,S100A10,NTN1,CAST,NID2,CD3E,PTP4A2,STAMBP,S100A6,PTGES3,SEC61G,EIF4A1,PSMB2,FGFRL1,TRAF4,G3BP1,ILF2,IRF4,GIMAP6,PECAM1,BTG2,CSRP1,FAM241B,ARID1A,TMEM167B,RAB4A,CD81,SPOP,CD7,PFDN2,IL21R,TNRC6B,SAT1,POLR3F,HMGCR,PPIE,CIRBP,HNRNPD,NPLOC4,UFD1,TTC1,UBE2S,YWHAZ,EIF4B,UBE2I
GSE16450_CTRL_VS_IFNA_6H_STIM_MATURE_NEURON_CELL_LINE_UP	BIP	-9.53E-05	0.000241905	0.693483	1235		blood	PWAS	c7	0.693483	0.962976881	PRG3,KLKB1,FGG,IL18R1,MDGA2,ECM1,RCN1,NT5E,ITIH5,NTM,ADAM11,IGFLR1,VEGFC,CD1D,SELP,NRP1,AKR1C4,KLK11,SPOCK2,IFNLR1,SLC26A5,TMCC3,COG8,SLC14A1,TIAM1,MRAP,NRP2,SOCS3,SYTL1,CPB2,CA10,MMP2,TP53I11,RNASE4,ITM2C,A1CF,ST8SIA4,LRP1B,DLX4,CNDP2,SWAP70,KRT5,RAB3A,GM2A,RTP4,PRNP,TAFA3,PTPN13,PFN2,KDSR,NETO1,TXNIP,CPE,GCK,CCS,IL17RB,NT5DC3,DTX3L,IL2RA,CD86,SLITRK1,NDRG1,GLYAT,SYT4,OIT3,MB,B3GALT1,PPM1L,DLG4,PIANP
GSE16450_IMMATURE_VS_MATURE_NEURON_CELL_LINE_12H_IFNA_STIM_DN	BIP	-5.88E-05	0.000287917	0.838139	936		blood	PWAS	c7	0.838139	0.962976881	FASLG,ITIH3,IL2,B3GNT2,C5orf63,NAGLU,CHST15,CRTAM,ACTN1,ITIH4,TNFSF8,BCL2A1,IFNG,BCL10,SDF2,IL15RA,IL34,CEBPB,SIRT3,IL13,UBE2T,RGS3,SCN4B,EEA1,GOSR1,FAM241A,TXNL4B,BTLA,BDP1,SAYSD1,CRABP2,CLIC4,NAB1,CFLAR,EIF4EBP1,TGIF2,IARS1,SAT1,SATB1,TMEM167A,CD69,SF3B4,FBXO3,PURB,JAK2,CDKN1A,GPCPD1,EPS15L1,EDN1
GSE16450_IMMATURE_VS_MATURE_NEURON_CELL_LINE_6H_IFNA_STIM_DN	BIP	-8.49E-05	0.000241774	0.725537	1503		blood	PWAS	c7	0.725537	0.962976881	ADH7,CD36,IL3RA,GC,LIPN,CSF3,SLITRK3,PCDH9,NQO1,B3GNT2,CCN5,LRRN1,EMILIN3,ALDH5A1,HAAO,STOML2,SLIT1,BMP2,TMOD2,VEGFA,TYRO3,COL11A2,SUN3,IMPDH1,ARPC1B,TXNDC5,PLAUR,NTN1,GM2A,PPP1R3B,ALPL,DAO,MX1,VSTM2L,GLRX,UNC5A,ZPBP2,IRF4,PRDM1,HEPACAM2,GDF10,TAFA2,KCNG4,CA5B,GAPDHS,BRPF1,PLBD2,UMODL1,RAB13,RXFP1,GLYAT,ACRV1,RAC3,EFNA4,PAX4,DMBT1,LDHC,KCNF1
GSE16450_IMMATURE_VS_MATURE_NEURON_CELL_LINE_6H_IFNA_STIM_UP	BIP	-0.000111601	0.000498102	0.822717	468		blood	PWAS	c7	0.822717	0.962976881	TLL1,CXCL10,IL17RD,IGFBP7,PRCP,IGF1R,SELP,IL1R2,CHAD,AMN,STIM1,SAA1,LGALS3,GSR,GHR,LAG3,MAP3K3,ADM,SH3BGRL2,SNPH,HSD17B11,IL13,TTC17,FOXJ2,QPRT,LRP1B,KMT2D,RAB27B,DPP4,EVL,KCNE5,PACSIN1,ANP32A,ENTPD6,BTLA,SERPINB1,NNMT,SYNE2,IL25,ERBB2,FOXO3,PRKCZ,COMMD9,SCT
GSE16450_IMMATURE_VS_MATURE_NEURON_CELL_LINE_DN	BIP	-4.58E-05	0.000315668	0.884668	563		blood	PWAS	c7	0.884668	0.962976881	IL2,PHGDH,HOMER1,CD200,F5,NANP,BPNT2,PCLAF,UCK2,FXN,METTL1,SHMT2,MMAB,RPE,PA2G4,SERPINE2,POFUT1,ZWINT,SNX8,LAG3,LRP8,CALCB,NEU1,IL9,TNFSF14,TNF,IL17A,LIF,IL10,GOT1,PCBD1,TNFRSF9,AURKA,SLC3A2,CD320,UBE2T,IL3,CHEK1,POLE2,ZWILCH,BCL2L1,MAPK13,ACY1,NUDC,CAMK2D,TIMM50,SLAMF1,IL2RA,VDR,ORC6,NEFH,EIF4EBP1,NETO2,IL12RB2,CCNB1,IL17F,MRRF,NTMT1,COL6A3,TIMM8A,LTA,IL22,TNFRSF4,FDX2
GSE16450_IMMATURE_VS_MATURE_NEURON_CELL_LINE_UP	BIP	-9.91E-05	0.000332646	0.765791	607		blood	PWAS	c7	0.765791	0.962976881	EPHA4,VNN2,DPEP2,EDAR,ADA2,SPOCK2,APOL3,ST3GAL5,IDS,GZMK,NLRP1,VAMP1,FCMR,IL10RA,PELI2,IL7R,BTN3A1,CHKB,PDCD4,HERC1,C16orf54,GSN,HERPUD2,PECAM1,GSTK1,KLRB1,CSNK1G2,GPR68,SNN,GRAP,NR1D2,SENP7,NDRG1,IRAG2,SYNE2,TNRC6B,AK1,FOXO3,GLIPR1,STK17B,DDX6,PRKCQ,ARHGDIB,ARHGAP45
GSE16451_CTRL_VS_WEST_EQUINE_ENC_VIRUS_IMMATURE_NEURON_CELL_LINE_DN	BIP	-5.42E-05	0.000257704	0.833361	890		blood	PWAS	c7	0.833361	0.962976881	PSAPL1,PTPRS,ERAP1,AKR1C3,SPP1,SEMA7A,DCTPP1,NUDT1,FCRL1,RACGAP1,CKS1B,DHFR,ALCAM,GLRX2,STAB1,METTL1,NAPB,RRM2,GJA1,CNDP2,LAIR1,RAD51,COX7A1,SEPHS1,MPZL1,DYRK3,RNF149,ANXA3,PBK,CHEK1,IMPDH2,C15orf48,UBE2F,CPD,SPSB1,ATAD2,IDE,P4HB,EHD4,EIF4EBP1,PAFAH2,MYCBP,IARS1,MRRF,NNMT,PSAT1,CINP,PSME3,GCSH,COMMD9,MAFG,MAPKAPK3,TIMM8A,UBL4A,FABP5,AARS1,VCL,CDKN1A,GFER
GSE16451_CTRL_VS_WEST_EQUINE_ENC_VIRUS_IMMATURE_NEURON_CELL_LINE_UP	BIP	-0.000270377	0.000702794	0.700447	390		blood	PWAS	c7	0.700447	0.962976881	ADH1C,PDE5A,PCYOX1,IL21,TGFBR3,SEMA4A,RGMB,KREMEN1,ATP1B1,NTRK3,CD200R1L,METTL1,ACADM,NME4,CCL5,GZMK,BOLA2,LAIR1,IL1RL2,PDLIM4,GALNT10,TGFBR2,MSRA,CARD19,SMURF2,MACROD1,HS3ST3B1,RUNX3,RNF122,GPN1,FBP1,PXYLP1,SNN,BPNT1,HPCAL1,ADI1,PRKAR2A,SLC30A5,ACVR1B,EPB41,LDLRAP1,ACP3,IL4,PIP4K2A,ACTN1,SEMA4F,SGK3,OSTF1,GMFG,PRMT3,PDLIM1,PPIF
GSE16451_CTRL_VS_WEST_EQUINE_ENC_VIRUS_MATURE_NEURON_CELL_LINE_DN	BIP	-5.21E-05	0.000203702	0.798091	1451		blood	PWAS	c7	0.798091	0.962976881	EBI3,CCN4,TNFSF11,ICAM1,GSTO1,IL1RL1,ANXA2,HOMER1,B3GNT2,NT5E,ITIH5,ENTPD1,IGF1R,CAPG,CD200,ADAM17,RFK,BCL2A1,PEAR1,LGALS1,ENO3,LGALS3,SYTL1,S100A10,NTN1,CHCHD10,S100A4,SWAP70,S100A6,RAPGEF5,CHST2,ALCAM,DSTN,TYMS,PRNP,P4HA1,ZNF23,HEPACAM2,EEA1,CEBPA,SAMHD1,TNFRSF18,BCL2L1,CSRP2,FAM241B,SLAMF1,SDCBP2,H2AZ1,IL2RA,CD81,BATF,XXYLT1,CAPN3,CPD,RNF215,PAFAH1B3,TBCB,LAD1,SPRED1,ADSS2,TWSG1,RORC,PPM1L
GSE16451_CTRL_VS_WEST_EQUINE_ENC_VIRUS_MATURE_NEURON_CELL_LINE_UP	BIP	-8.71E-05	0.000352289	0.804648	740		blood	PWAS	c7	0.804648	0.962976881	LRPAP1,SEMA4A,LRIG3,PCYOX1,CHST11,TESC,FAM20A,MATN2,TMCC3,GSS,GJA1,GRN,FAP,PMVK,ABRAXAS2,LRP8,IL21,POLR1C,RAB3A,PDLIM4,FURIN,CCL20,IL17A,NBR1,PTGR2,RMDN3,CPE,NR1H4,DTYMK,CDH3,GPN1,HDHD2,C3,SPSB1,CDYL2,B3GLCT,CSNK1D,TIMELESS,ERLEC1,ZFAND1,KRT72,ZDHHC14,ADAM12,SPRED1,ACP3,IL4,SGK3,JAK2,CNPY4
GSE16451_IMMATURE_VS_MATURE_NEURON_CELL_LINE_WEST_EQUINE_ENC_VIRUS_DN	BIP	-4.35E-05	0.000332319	0.895963	860		blood	PWAS	c7	0.895963	0.962976881	PGM2,SNX4,CD109,RBM19,PHGDH,FUT8,SPINT2,HOMER1,ATP1B1,MTAP,TACO1,NANP,DHFR,PITPNA,VPS25,PDIA6,TFAM,IMPDH1,POFUT1,UBE2G2,WARS1,CREB3L2,LAG3,LRP8,SERPINH1,POLR1C,CCT5,TNF,PCBD1,TPK1,CISD1,ALKBH2,ATOX1,IL3,RMDN3,THOC1,TNFRSF18,SLAMF1,DUSP6,NETO2,TXLNA,PTPN7,CCNB1,MRRF,SSRP1,PTRH2,CD226,MAGOHB,PDGFA,PSMA3,TNFRSF4,DNAJA4,NAA10,NFKBIA,MAPKAPK3,NRAS,CLIC4,GMFB
GSE16451_IMMATURE_VS_MATURE_NEURON_CELL_LINE_WEST_EQUINE_ENC_VIRUS_UP	BIP	-5.78E-05	0.00022886	0.80059	1244		blood	PWAS	c7	0.80059	0.962976881	CD36,GC,ANTXR2,ERAP1,GSTO1,COPS7B,OCRL,SPP1,POGLUT1,MAN1A2,NT5E,SLITRK5,IGFLR1,LRRN1,CYB5A,CBR3,GLRX2,STAB1,GM2A,PTK2,OSM,PPP1R3B,UBLCP1,CNDP2,RCN3,GLB1,TNFSF10,SEPHS1,STX2,GLRX,TMEM237,HIBADH,PFN2,CD38,MSRA,GMDS,UBE2F,ANXA4,IMPA2,TRABD,PRDX4,MLEC,MRRF,ZFAND1,DECR1,HAO1,RAB32,SPART,GCSH,STX8,BLVRA,UNC13A,VCL,TSLP,FABP5
GSE16522_ANTI_CD3CD28_STIM_VS_UNSTIM_MEMORY_CD8_TCELL_DN	BIP	-0.000113916	0.000352686	0.746698	529		blood	PWAS	c7	0.746698	0.962976881	LRPAP1,SELPLG,VPS28,MICU2,SPINT2,BIRC2,ENTPD1,ITM2B,CTSS,FARS2,CSNK2B,ADGRG5,RAB32,CSNK1G2,IDS,CLIC1,GPD1L,RABEPK,PNKP,FAM172A,VAMP3,CISD2,CREB3L1,BCL2L11,NDUFV2,NCF4,COA3,CD37,CA5B,MTMR1,DTD1,CUTC,LCK,KIAA0319L,SPOP,VPS26A,CIRBP,NCF1,COTL1,RAB3D,CUL3,DGCR6,BIN1,SENP7,PKP2,PRKACA,ARL2BP,CRADD,PURA,CELF2,GLO1,UBE2I,ATP5PO
GSE16522_ANTI_CD3CD28_STIM_VS_UNSTIM_MEMORY_CD8_TCELL_UP	BIP	-0.000144489	0.000406515	0.722264	684		blood	PWAS	c7	0.722264	0.962976881	ADH4,FAS,CRISP2,SRGN,ANXA2,HSPB1,CXCL16,SBDS,KLRG2,RPN1,SPHK1,PYCR1,S100A5,CYB5R1,PLAUR,HAGH,TBPL1,FGF18,POLR1C,CD9,STAT5B,YARS1,CRIP2,HSPA1B,TNF,LSM1,IL10,PRRG4,PPP2R3A,MST1R,CKAP4,GOSR2,TIMM50,WNT11,IGDCC3,MEMO1,MMP13,PAPOLG,PSMD5,NDRG1,IARS1,IRAG2,NR4A1,PRKCSH,CASS4,PSMD11,NUDT5,SLC6A9,TNFSF9,NAPA,NAP1L1,GMPS,AREG,JAK2,NMT2,AARS1,CFLAR,DERL1,PDAP1
GSE16522_ANTI_CD3CD28_STIM_VS_UNSTIM_NAIVE_CD8_TCELL_DN	BIP	-0.000180328	0.000445403	0.685576	655		blood	PWAS	c7	0.685576	0.962976881	MBD1,GSTO1,RCN1,SEMA4A,NSF,ANXA6,VAV3,TPST2,RECQL,CSNK1G2,ENO3,ESM1,FKBP3,CETN3,NMRAL1,UBE2M,DBNL,CBX5,FAM172A,IL10RA,TAFA3,HMG20B,BCL2L11,PFN2,IRF1,ZWILCH,DTX3L,RBKS,NUP210,DCK,PDIA4,ATAD2,ARL6,ARF5,UAP1,GJD2,WRNIP1,BPHL,REPIN1,PTP4A3,CFL1,PTPN9,HMG20A,ARHGEF1,PTPN1,DOK2,GALNT2,MTX2,VRK1,STAT1,KCNAB2,AP1G2,CNN2,RAB1B,CSK,BAG1
GSE16522_ANTI_CD3CD28_STIM_VS_UNSTIM_NAIVE_CD8_TCELL_UP	BIP	-0.000123475	0.000445238	0.781531	607		blood	PWAS	c7	0.781531	0.962976881	TLR2,WARS1,PHGDH,UST,C5orf63,ATP1B1,CXCL16,IDO1,MTAP,CFP,SBDS,OBP2B,SARS1,B3GALT2,SHMT2,FGB,CCL5,PCOLCE2,HAGH,ZWINT,MTHFD2,TBPL1,FXR1,INHBA,NXT1,YARS1,GOT1,INSIG1,VSTM4,CKAP4,LRFN5,CTRL,CD70,GULP1,CSNK2A2,CDKN1B,ESAM,COPS2,NIP7,APRT,ATXN3,NHEJ1,IL1A,SLC6A9,GPR107,CRLF2,RORC,GMPS,PURB,CFLAR,EIF4E,HNRNPA1,UBE2G1,MACO1
GSE16522_MEMORY_VS_NAIVE_ANTI_CD3CD28_STIM_CD8_TCELL_DN	BIP	-5.17E-05	0.000241993	0.830883	1143		blood	PWAS	c7	0.830883	0.962976881	GABARAPL1,FASLG,IL21,FUT8,CD8A,CTSZ,PLCG1,OAF,CD200,IL1R2,ALDH2,TESC,TREML2,PSMB9,LGALS3BP,CTSS,IL12RB1,SHMT2,TRIB2,IL18BP,GBP2,PTGFRN,CD160,LAG3,PRDX1,CAMK1D,LRFN5,GBP6,MPZL2,CD9,HNRNPA1,MAP4K1,SMPDL3A,PRKCA,GM2A,SLAMF1,NDST1,MARCKSL1,CHCHD10,HAT1,LAT,IL10,ITGB7,IRF1,VSTM4,SAMHD1,UBE2L6,TNFRSF18,CD8B,FAM241A,SPIN1,ATP5F1B,AGFG1,CSRP1,ESAM,NRGN,CD74,CD247,PDCD1,INSL6,CDYL2,STAT1,NMT1,NCF1,CD86,ACTN2,XDH,ASF1A,NDRG1,PTPN1,VRK1,STX12,ADSS2,TNFRSF4,OAS1,IL2RG,ARFGAP2
GSE16522_MEMORY_VS_NAIVE_ANTI_CD3CD28_STIM_CD8_TCELL_UP	BIP	-6.93E-05	0.000315358	0.826013	818		blood	PWAS	c7	0.826013	0.962976881	NUDT9,MGAT2,IL3RA,B4GALT1,TBCA,OCRL,ANXA2,TNFRSF1B,SEMA4A,TIRAP,EBAG9,NSF,KIAA2013,MREG,BPNT2,ARSB,DNAJB4,SERPINE2,GZMK,PLD3,IVD,CETN3,LRP8,GALNT1,HBEGF,DNAJC10,TNFRSF12A,ACVR2A,DNAJC19,CRMP1,ANXA3,PECAM1,SUMF1,HS3ST3B1,CD37,KIF16B,MTMR1,IDI1,ADSS1,RHOB,RAB4A,FNDC4,MYB,SH2D3C,COTL1,UAP1,MPP7,RALB,BLOC1S5,PTP4A3,BSG,GRB2,MAGOHB,ARHGAP25,EIF1B,CYRIB,MTX2,PIP4K2B,TSG101,BAG1,SCARB2,AREG,VPS4A
GSE16522_MEMORY_VS_NAIVE_CD8_TCELL_DN	BIP	-5.95E-05	0.000315339	0.85032	898		blood	PWAS	c7	0.85032	0.962976881	STX1A,PTPRS,ADH4,CTSV,RNF149,FAS,ADAM10,PHGDH,NQO1,SFTPB,ECM1,MFAP4,LAMC2,NOTCH1,IGF1R,CD200,IL1R2,NRP1,F3,F10,SPHK1,NFKBID,AGRN,EPHA2,S100A5,TRIB2,PSME1,CD160,FGF18,LAG3,ZAP70,MST1R,TOMM20L,STAT5B,HSPA1B,IL10,PRRG4,LRRTM1,PPP2R3A,KMT2D,B3GNT4,HNRNPC,GOSR2,CDYL2,ID1,NCF1,CD86,EIF4EBP1,IL36B,NDRG1,IRAG2,CPD,CASS4,PSMD11,HDGF,BST2,IL1A,DDR1,NAP1L1,JAK2,NMT2,AHCYL1,RAN
GSE16522_MEMORY_VS_NAIVE_CD8_TCELL_UP	BIP	-8.01E-05	0.000212743	0.706506	1274		blood	PWAS	c7	0.706506	0.962976881	IL27RA,S100A11,GGH,LRPAP1,MANEA,ACP6,COPE,S100A13,DPY30,CD14,ENTPD1,ASL,MLF1,SH3BGRL3,ETFA,GNS,FAM177A1,ICAM2,CD200R1L,SGF29,DNAJC10,RAB32,NUDT2,LGALS1,GNPTG,RNF43,PPP3R1,CTSD,RHOC,PLD3,PGLYRP1,VTI1B,COTL1,ARPC5,S100A6,ACAT1,RRAGC,DNAJC18,LAT2,CREB3L1,RBBP9,TMEM230,ATOX1,PFN2,HERPUD2,UQCRB,TSR3,COA3,CD37,CA5B,MTMR1,ADSS1,SUOX,ANXA4,LCK,FNDC4,DDIT4,NAB1,BIN1,ILK,PKP2,CYRIB,RETREG1,RAB1B,EIF5A2
GSE16697_CD4_TCELL_VS_TFH_CD4_TCELL_DN	BIP	-5.60E-05	0.000161933	0.729695	1996		blood	PWAS	c7	0.729695	0.962976881	SNX4,FASLG,SIGIRR,STX1A,ERAP1,IL6R,IL18R1,FAS,LY75,L1CAM,IGFLR1,DAP,GOLM1,CYB5A,PPIC,FGFBP3,PGLYRP2,LGALS3BP,IGF2R,EVA1B,TNFSF8,BICDL1,ITGB2,TRIB2,BAG3,NDRG3,IMPDH1,IL6ST,MTHFD2,PDK1,CAST,ZAP70,SMPDL3A,RAB3D,PELI2,TNFSF10,FLT3LG,APP,GTF2I,ITGB7,ARL15,CRMP1,TNFRSF18,MACROD1,CCS,SDCBP2,LCK,RAB4A,ST8SIA6,ITM2A,PEA15,INPP5B,AREG,DCTN6,USP28,DEF6,CKB,LDLRAP1,LAD1,GALNT2,DPYSL2,AFP,ZYX,PRKCZ,DCUN1D3
GSE16697_CD4_TCELL_VS_TFH_CD4_TCELL_UP	BIP	-8.27E-05	0.000276366	0.764815	1201		blood	PWAS	c7	0.764815	0.962976881	PLXND1,HPSE,TLR2,CTSA,ICAM1,PRCP,ASAH1,CAPG,NAT1,TNFAIP8,ALDH2,PLEK,IL5RA,LRRK2,APOE,RPN1,B3GNT8,PDE7A,SFXN5,MAP4K1,GRN,IVD,NMRAL1,BCAR3,CNRIP1,CLIC4,GPD1L,ERP29,UBLCP1,GM2A,PGLS,PTGR2,PRKCB,RELB,IL10RB,MAPRE2,TACSTD2,CUTC,CD81,ATP2A3,TRAPPC5,EHD4,BID,MAGOHB,C6orf89,PLBD1,MAPKAPK2,RGS18,BLOC1S5,GRB2,ANXA1,FKBP2,SEMA4B,LTA,ADAM9,IDH3G,GCNT1,HMOX2,VCL,CSK,NAP1L1,LANCL2,CAMK2D
GSE16755_CTRL_VS_IFNA_TREATED_MAC_DN	BIP	-5.05E-05	0.00021278	0.812366	1220		blood	PWAS	c7	0.812366	0.962976881	JAG1,LAP3,CXCL10,CXCL11,EBI3,FAS,ICAM1,GMPR,RNF24,SEMA3C,ISG15,IDO1,TNFAIP8,WNT5A,PSMB9,IL6,PSMA2,B4GALT5,UBE2D3,LYN,AGRN,PDGFRL,SOCS3,APOL3,GBP1,CD274,SRC,VCAM1,GBP2,CFB,DCP1A,USP15,NT5C3A,IL10RA,IL7R,TNFSF10,SSB,DHX58,DYRK3,CD38,IRF1,DYNLT1,TRAF1,DUSP16,HS3ST3B1,DTX3L,PXYLP1,IL2RA,IL15,ACVR1B,NECTIN2,RNF114,KIAA0040,PDGFA,LRP12,TNFSF9,IGFBP4,JAK2,BTN2A1,NMI,PTGS2,DNAJB6,PSMA6,NFKBIA,CDKN1A
GSE16755_CTRL_VS_IFNA_TREATED_MAC_UP	BIP	-9.73E-05	0.000352492	0.782436	766		blood	PWAS	c7	0.782436	0.962976881	MANBA,TRDMT1,FUT8,IL16,AKR1A1,SELP,TPST2,CREB3L4,NFKBID,MRPL55,STUB1,AGAP3,PLAU,TLR5,NMRAL1,STAMBP,TXNDC12,ARL11,PPIG,RAB3D,PRPSAP2,YEATS4,EFCAB14,ANAPC7,TGFBR2,STK16,HK1,CBX1,SH2D3C,ITSN1,ID2,CBX3,EPB41,DOK2,ABL1,DAG1,STX10,PIP4K2B,GGPS1,MEF2C,CELF2,MTIF3
GSE17186_BLOOD_VS_CORD_BLOOD_CD21HIGH_TRANSITIONAL_BCELL_DN	BIP	-0.000118647	0.000352454	0.736394	762		blood	PWAS	c7	0.736394	0.962976881	SIGIRR,STX1A,FAS,IGFLR1,RRM2B,GOLM1,SELL,CBR1,NUDT16L1,SYTL1,ITGB5,IL6ST,KLK8,ZNF526,TP53I11,GBP2,MAT2B,FETUB,TP53I13,ZAP70,ST6GALNAC2,TREML2,STAT5B,ACP5,PNKP,CD72,PDCD4,RTF1,PECAM1,KDSR,MACROD1,CCS,ZNF175,CDKN2D,S100A10,ALDH6A1,ITM2A,RFFL,CD7,INPP5B,PAPOLG,LTA,IRF6,ADAMTS6,RRAS2,ACVR1B,MSN,APRT,PSIP1,AFP,PRKCZ,FYN,ARL2BP,DNM2,DDX6,ARHGAP45,ADSS2
GSE17186_BLOOD_VS_CORD_BLOOD_CD21LOW_TRANSITIONAL_BCELL_DN	BIP	-7.26E-05	0.000249338	0.770813	1156		blood	PWAS	c7	0.770813	0.962976881	SPINT1,ANXA2,MGAT4B,DCTPP1,HSP90B1,FAM174A,TPST1,NRP1,CAMK1,FADD,TNFRSF21,RPN1,PCLAF,RAB14,BIRC5,TIAM1,IDH1,NUDT2,POGLUT3,CSF2RB,UBE2G2,CDON,NADK,SORD,ITM2C,ABRAXAS2,NAALAD2,TPM2,VAMP3,APP,ARHGDIA,EFCAB14,SDC3,ACVR2A,EEA1,CD99L2,POGLUT2,MAPK13,ADSS1,AKT1,PLBD2,CENPV,ASAP2,TYK2,SH3BGRL,MAPKAPK2,RALB,SERPINB1,MAP2K3,NAIF1,CREB3L2,ABL1,CD80,ADAM9,FBXO3,ACVRL1,GCNT1,ARHGAP5
GSE17186_BLOOD_VS_CORD_BLOOD_NAIVE_BCELL_DN	BIP	-0.000109503	0.000266528	0.681183	1214		blood	PWAS	c7	0.681183	0.962976881	CD5,HADH,SIGIRR,SELPLG,SELENOW,IL2RB,MDGA2,MAN1A2,CPN2,MRPL58,ICAM2,MIF,TMEM9,LGALS3BP,TPST2,METTL1,TBL2,SMPDL3A,ART4,ERCC1,GBP2,NT5C3B,MAT2B,CHCHD10,ZHX3,GALNT10,IL18RAP,DNAJC15,EIF1AD,FAM241A,NPM1,PGK1,CDKN2D,DUSP28,GPR68,ATP2A3,GALK1,RPLP2,G0S2,ADAMTS6,RFFL,ARHGEF1,KIAA0040,ANGPTL4,FLNA,ARL2BP,IL2RG,EZR,ARL4D,RGS10
GSE17186_BLOOD_VS_CORD_BLOOD_NAIVE_BCELL_UP	BIP	-5.58E-05	0.000376294	0.882131	762		blood	PWAS	c7	0.882131	0.962976881	SPINT1,CXCL10,UBE2E1,CASP3,SRGN,MGAT4B,DCTPP1,MET,HSP90B1,CXCL16,FAM174A,TPST1,TNFAIP8,SEPSECS,RPN1,TGFB1,IDH1,IL1B,RRM2,MAP4K1,CSF2RB,PSME1,DNAJB14,GCA,GALE,SELENOS,LMAN2,HINT1,PGLS,NOTCH2,APP,NT5C2,SORT1,HK3,PLAAT3,RAB11A,PSMA7,MAPK13,NUCB1,FNDC4,CYTH4,CENPV,BID,PNPO,CA9,SH3BGRL,MAPKAPK2,CD44,IL13RA1,RAP2A,FKBP2,ARHGAP5,RND3,CREB3L2,GCNT1,STX12,AKT1,PSMA3,RALA,DNAJC16,LANCL2,MOB1A,GFER
GSE17186_CD21LOW_VS_CD21HIGH_TRANSITIONAL_BCELL_CORD_BLOOD_UP	BIP	-3.18E-05	0.000228956	0.889533	1054		blood	PWAS	c7	0.889533	0.962976881	HGFAC,SPINT1,CD36,LRPAP1,TLR2,XPNPEP1,RNPEP,HS6ST1,MGAT4B,PRCP,HSP90B1,ISOC1,GLCE,ITM2B,KYNU,LGALS3BP,POGLUT3,SDCBP,ALDOC,IL6ST,VAV3,ARPC1B,RNASET2,SNX1,AKR7A2,DKK3,VAMP3,EIF4A1,APP,CLINT1,HK3,CEBPA,CD99L2,RAB1A,SUMF1,CSGALNACT2,MAPK13,NUCB1,PLBD2,PDGFB,PSME2,TYK2,CA9,IL13RA1,RAP2A,TRIP10,PDCD6IP,STX12,CREB3L2,ABL1,CD80,CDC25A,DPYSL2,PIP4K2A,SCARB2,RAC1,ARRB1
GSE17186_CD21LOW_VS_CD21HIGH_TRANSITIONAL_BCELL_DN	BIP	-7.32E-05	0.000266758	0.783815	819		blood	PWAS	c7	0.783815	0.962976881	UGDH,SPINT1,HPGDS,TLR3,UBE2E1,TLR2,SPP1,B4GALT6,DSCAM,SDF2L1,FAM174A,B3GNT8,NLRP10,TGFB1,BMP2,TKT,IL1B,RCAN1,CADM3,ST3GAL5,SELENOH,DNAJB14,NMRAL1,GCA,PRC1,LTBR,RAD51,UXS1,CTSC,DTX1,HAT1,AURKA,STMN1,TOPBP1,FAM234B,PRKCB,G3BP1,RGS3,AURKB,CDKN2C,CSGALNACT2,DUSP16,POGLUT2,CCNB2,BACH1,CDK1,ACP2,UBE2F,GPX1,BMPR2,ATAD2,CDYL2,FH,PDGFB,ASAP2,PNPO,TYK2,CA9,SH3BGRL,IL12RB2,ID2,PRKAR2A,CCNA2,TAX1BP3,GCNT1,AKT1,NECTIN4,LANCL2,VASP,LPCAT2,MAGOHB,MOB1A,MDH2,BIRC3
GSE17186_MEMORY_VS_NAIVE_BCELL_DN	BIP	-3.06E-05	0.000266676	0.908639	803		blood	PWAS	c7	0.908639	0.962976881	HGFAC,FCGR3A,SPINT1,ACE,DAPP1,RNPEP,ENTPD1,DSCAM,ITM2B,COL23A1,SSR1,TIAM1,TKT,RCAN1,LGALS3,SMAD1,SIGLEC7,HSPB6,AKR7A2,TP53I13,LTBR,KCNIP3,UXS1,SEPTIN10,NDST1,IL7R,SEPHS1,AURKA,CLINT1,G3BP1,VHL,PRC1,DPP4,CDKN2B,CSGALNACT2,RRAS,BACH1,ELK3,GPN1,ATAD2,CA9,KIF23,KPNA4,SLCO5A1,IL12RB2,RGS1,PRKAR2A,APAF1,SLC27A2,MAP2K3,MAP2K6,CHEK2,TAX1BP3,CD80,MOB1A,RAC1
GSE17186_MEMORY_VS_NAIVE_BCELL_UP	BIP	-7.10E-05	0.000217769	0.744407	1397		blood	PWAS	c7	0.744407	0.962976881	CD5,SIGIRR,SELPLG,SMPD1,LY75,TMEM9,ENTPD5,SELENOW,LBP,MAN1A2,CTSE,B3GNT2,NT5E,CPM,MATN4,XRCC4,MRPL58,ICAM2,PCSK1N,EPHB6,CBR1,TPST2,METTL1,POLM,COL11A2,CCM2,GBP2,MAT2B,MTFR1,GALNT10,DNAJC18,DNAJC15,AXIN2,PLAAT3,NPM1,BACH2,CCS,PGK1,SLAMF1,ANGPTL4,PDLIM1,SMAD3,MYBPC1,ADI1,IRF6,SUSD1,ARHGEF1,RAC2,MYC,B4GALNT1,KCNAB2,ACTN1,KLHL12,PPP2R5A,ARL4D
GSE17186_NAIVE_VS_CD21HIGH_TRANSITIONAL_BCELL_CORD_BLOOD_DN	BIP	-6.39E-05	0.000300682	0.831707	901		blood	PWAS	c7	0.831707	0.962976881	CD5,RPS3A,B4GALT1,LBP,B3GNT2,MIF,TREML2,CBR1,TPP1,LGALS1,ART4,IL6ST,RPS7,KLK8,PLAUR,TP53I11,GBP2,CLSTN1,MAT2B,ZAP70,NEU1,ABL2,SYT17,DNAJC15,MYBPC1,CNP,AXIN2,TPO,FAM241A,NPM1,EVL,HS3ST3B1,CD37,CDKN2D,S100A10,SLAMF1,RPSA,RFFL,CD7,SMAD3,ADI1,LTA,ADAMTS6,ARHGEF1,AFP,PPP2R5A,ARL2BP,DDX6,ARHGAP45,ARL4D
GSE17186_NAIVE_VS_CD21HIGH_TRANSITIONAL_BCELL_CORD_BLOOD_UP	BIP	-4.87E-05	0.000300786	0.871297	747		blood	PWAS	c7	0.871297	0.962976881	IL27RA,HADH,CAMK2D,PHGDH,SELENOW,MAN1A2,NAT1,ICAM2,KIAA2013,MIF,SNAP29,B3GNT8,CBR1,IGF2R,RFK,TLR4,MAP4K1,MED4,MAT2B,BTD,NEU1,NCK1,DYNLT3,PQBP1,CD99L2,SPIN1,NAE1,FKBP4,ACY1,UROD,ALDOA,LTA,BIN1,SUSD1,POLR2J,PSMA6,MTIF3
GSE17186_NAIVE_VS_CD21HIGH_TRANSITIONAL_BCELL_DN	BIP	-2.83E-05	0.000242165	0.906966	820		blood	PWAS	c7	0.906966	0.962976881	BST1,SPINT1,IL3RA,CHST11,RAD51D,PTPRJ,ENPP5,CRIP1,RCAN1,RAB14,PDIA6,PDIA3,UBE2G2,NADK,GCA,ABRAXAS2,LTBR,SEPTIN10,VAMP3,AURKA,EFCAB14,CD38,CD99L2,DYNLT1,STOM,GMNN,FANCL,ARL5A,H2AZ1,ATAD2,SERF2,IMPA2,ABHD12,PRDX4,ASAP2,UBTD2,ARL6,TBXAS1,MAPKAPK2,NDRG1,MAP2K6,ABL1,KIF22,CD80,TMPO,GCNT1,AKT1,AARS1,VEGFB
GSE17186_NAIVE_VS_CD21LOW_TRANSITIONAL_BCELL_CORD_BLOOD_DN	BIP	-4.15E-05	0.000276751	0.880821	767		blood	PWAS	c7	0.880821	0.962976881	FCGR3A,SPINT1,ACE,PTPRS,CXCL9,TLR1,DSCAM,CRISPLD2,RCAN1,RAB14,NLRP10,PLK1,BIRC5,ITGB2,ENO3,DPP4,CADM3,ST3GAL5,UBE2G2,NMRAL1,GCA,PTP4A2,SWAP70,S100A6,CBX5,AURKB,TPM2,LTBR,RAD51,KCNIP3,SEPTIN10,LRP1,TYMS,IFNGR2,AURKA,QKI,PRKCB,SAMHD1,TRAF1,POGLUT2,RRAS,ACP2,H2AZ1,MAD2L1,LTA4H,CDYL2,EHD4,SH3BGRL,PRKAR2A,CCNA2,APAF1,SULF2,GATM,CD300LB,CD80,TMPO,RAB31,GCNT1,AKT1,BIRC3
GSE17186_NAIVE_VS_CD21LOW_TRANSITIONAL_BCELL_CORD_BLOOD_UP	BIP	-0.000147405	0.000376918	0.695738	621		blood	PWAS	c7	0.695738	0.962976881	IL27RA,HADH,SIGIRR,MAN1A2,CTSE,MRPL58,NAT1,CD200,ICAM2,SELL,MIF,PGLYRP2,EVA1B,BICDL1,CDC25B,IMPDH1,GBP2,S100A10,NT5C3B,MAT2B,CHCHD10,GBP6,GALNT10,CASP8,GTF2I,ITGB7,BOLA2,TGFBR2,IRF4,PYCR2,CCS,PGK1,CDKN2D,ACY1,ALDH6A1,ATP2A3,TLE5,ITM2A,NAA10,NCK1,RPLP2,PEX5,STAMBPL1,RFFL,GALNT2,SATB1,CDK2AP2,CD4,CBX7,AP1G2,PRKCZ,FYN,ARL2BP,IL2RG,ARHGAP45,GMFG,RGS10
GSE17186_NAIVE_VS_CD21LOW_TRANSITIONAL_BCELL_UP	BIP	-0.000137324	0.000228716	0.548232	1546		blood	PWAS	c7	0.548232	0.962976881	UMOD,SIGIRR,CTSB,ATF6,RAP1GDS1,ICAM1,MAPKAPK5,FUT8,SEMA4D,SEMA7A,CTSZ,SELP,CD200R1,PROS1,CHD7,TNFSF8,PDIA6,GSS,SOCS3,CACNA2D3,PTPN4,GSR,IGFBP4,TP53I13,AKT2,CEBPB,SIRT2,GNPDA1,CHST2,FLT3LG,ARF1,PSMD9,IRF4,PRDM1,PTPN2,JUN,HK1,CDKN2D,ARF6,RBKS,ANKRD46,IL2RA,BATF,ID1,SMAD3,PSTPIP1,IL21R,PMEPA1,JTB,ID2,ATG3,PTPN1,TIMP1,VAV1,PKM,SATB1,IL4,GZMB,TXNRD1,TWSG1,MANF,PRKCQ,RORC,MYDGF,MED1,PPP1CC,UBE2S,ZFP91
GSE17301_ACD3_ACD28_VS_ACD3_ACD28_AND_IFNA2_STIM_CD8_TCELL_DN	BIP	-8.72E-05	0.000217578	0.688519	1611		blood	PWAS	c7	0.688519	0.962976881	IFNAR1,ADAM23,SPINK2,CTSB,TLR1,IL6R,CRYZ,FUT8,QPCT,FBXL5,BTN3A3,CFP,GNS,CTSL,CHD7,BCL2A1,HIBCH,HPGD,PCYOX1L,GBP1,BAG3,NDRG3,PDIA5,CREBBP,NELL2,FBXL4,ENPP2,TPM2,NEU1,TTC17,GPC3,TES,FLT3LG,MGAT4A,KDSR,LIN7C,RGS19,PRDM4,CPD,ETHE1,GALNT11,CCPG1,PAPOLG,RYK,SENP7,PTP4A1,NIP7,CD226,PDGFA,POMGNT1,EFNA4,CLN5,BTN2A1,HMOX2,BAG4
GSE17301_ACD3_ACD28_VS_ACD3_ACD28_AND_IFNA2_STIM_CD8_TCELL_UP	BIP	-6.92E-05	0.00033256	0.835065	624		blood	PWAS	c7	0.835065	0.962976881	TP53I3,CXCL1,LCN2,CHST11,DPEP1,TNFRSF21,GLRX5,PDIA6,LGALS1,GLO1,RPS7,G6PD,GSR,GPI,CLSTN1,FAIM,BMP3,SNRPA,FCN3,CLGN,TREML2,HINT1,ATP1B3,CTSG,AURKA,STMN1,CD320,SERPINF2,SORT1,TK1,RND1,ZWILCH,TBC1D5,RAB4A,SMARCC1,H2AZ1,MYB,YBX1,YWHAE,CA9,BUB1,SEMA3B,REPIN1,CARHSP1,GATM,LST1,BAG2,U2AF2,BCAT2,PSMA6,GRK2,RAD23A
GSE17301_ACD3_ACD28_VS_ACD3_ACD28_AND_IFNA5_STIM_CD8_TCELL_DN	BIP	-9.76E-05	0.000195566	0.617695	2011		blood	PWAS	c7	0.617695	0.962976881	SPON2,CD300A,QDPR,IL3RA,CTSB,IGLL1,TLR1,SERPING1,LILRA4,B4GALT1,PLXNB2,STAP1,RPS6KA1,TST,MFAP4,CTSH,TGFBI,IGF1R,BTN3A3,CAPG,CTSS,CD93,ALDH2,CD55,LILRB4,TNFRSF17,TPP1,RNASE6,HIBCH,LYN,DPP4,GM2A,CSF2RB,ACYP2,GRN,PDIA5,ERCC1,SEPTIN11,MX1,CREB3L2,CHST12,RPS6KB1,ENPP2,GPD1L,TPM2,STX7,CTSC,GNPDA1,IL10RA,GLB1,TCL1A,PTGDS,BLNK,RGS19,GPX1,CD74,ANXA4,MILR1,PEA15,CCDC25,JAK2,MAPKAPK2,JCHAIN,SERPINB1,PTRH2,TMEM8B,GZMB,ADAM9,SERPINF1,CDH1,GLIPR1,MEF2C,HK2,TCF4
GSE17301_CTRL_VS_48H_ACD3_ACD28_IFNA2_STIM_CD8_TCELL_DN	BIP	-4.67E-05	0.000276566	0.865957	966		blood	PWAS	c7	0.865957	0.962976881	SPON2,FOXM1,INSR,HADH,LCT,TST,CD8A,APOM,PTK7,TNFRSF21,EFNB2,PCLAF,RAB32,CR2,SH3GL3,GSS,CD1A,DAPK1,RRM2,TP53I11,MFGE8,ANGPTL3,MUC16,CD72,TYMS,PLS1,RAG1,TK1,EMID1,CDKN2C,CD8B,CCNB2,FSTL1,CDK1,FKBP4,FGR,HMGB1,ORC6,NEFH,PTGES2,RAC3,MVD,PIWIL1,NMU,PTTG1,POLH,GLA,LST1,RORC,TAF15,CNPY4
GSE17301_CTRL_VS_48H_ACD3_ACD28_IFNA2_STIM_CD8_TCELL_UP	BIP	-4.85E-05	0.000217806	0.823744	1243		blood	PWAS	c7	0.823744	0.962976881	UGDH,BST1,TIMD4,TLR2,VPS28,EBI3,XPNPEP1,TRDMT1,COL18A1,TGFBI,UST,CTSZ,MMP19,DNAJB11,CFP,BLVRB,F10,SRXN1,PITPNA,IGF2R,IL1RN,SEC13,HSD17B7,HSPD1,P4HA2,NUDT2,NRP2,TREM1,DYNLL1,CSF2RB,CD274,SIGLEC7,VARS1,SEPTIN11,S100A10,NT5C3B,ADK,LTBR,EMC4,HSPA1A,GLB1,AIF1,ARHGDIA,SMYD2,LAT2,ODC1,CAV2,RGS3,ERLIN1,ALPG,FBL,UBE2F,CPD,SMS,SUMO3,CLEC4A,NFU1,HSPA9,ANTXR1,PTPN9,RAC2,IL13RA1,GRB2,TNFSF9,AFP,VCL,ARHGDIB,LRRC59,BIRC3,NFKBIA,PC
GSE17301_CTRL_VS_48H_ACD3_ACD28_IFNA5_STIM_CD8_TCELL_DN	BIP	-8.53E-05	0.000445599	0.848194	513		blood	PWAS	c7	0.848194	0.962976881	TMEM87B,CASP3,DKK2,MAN1C1,PLXNA4,IGF1R,PCYOX1,TNNI2,MAPK3,ACAA1,CD93,RELL1,PLXNC1,RNF150,RAD51,VAV3,IL7R,SH3GLB1,TYMS,GOT1,AURKA,STMN1,PLEKHA1,TGFBR2,BCL2L11,PBK,CEBPG,TXNIP,PDGFC,CBX5,RAB6B,CYTIP,VSIG10,CNTN4,STOM,ARHGAP25,NDNF,ARRDC3,CENPV,CCNA2,PMS2,SAT1,CUL4B,PSIP1,RAMP1,PCNA,AKT1,TMUB2,KIF23,PHF3
GSE17301_CTRL_VS_48H_ACD3_ACD28_IFNA5_STIM_CD8_TCELL_UP	BIP	-4.28E-05	0.000315279	0.892042	814		blood	PWAS	c7	0.892042	0.962976881	GAS6,INSR,CTSA,CASP3,IL16,MTHFS,FAM174A,CAMK1,TMEM9,PDE7A,PLK1,TNFRSF13B,SOCS7,MECP2,SURF1,MFGE8,SDF2,ITM2C,CROT,STAMBP,CNRIP1,APOE,SIRT2,PLXNB3,GNPDA1,AURKA,RSRP1,TTC17,BLMH,DYRK3,KMT2D,CEBPG,CDKN2C,CAMK1D,CCNB2,MAPRE2,ANGPTL4,ARID1A,SPOP,NMT1,KIF22,RASA1,TBXAS1,ERN1,AP1S2,ID2,RNF114,TNRC6B,TOP1,OSBPL11,GCNT1,PIP4K2A,MXI1,CKB,FYN,PURA,OPHN1,TIAL1,GPCPD1,UBQLN2
GSE17301_CTRL_VS_48H_ACD3_ACD28_STIM_CD8_TCELL_DN	BIP	-3.86E-05	0.000168771	0.819215	1569		blood	PWAS	c7	0.819215	0.962976881	IFNAR1,TLL1,TLR2,EBI3,ICAM1,PILRA,EDAR,CTSH,CTSZ,PTPRJ,MMP12,MIF,PLA2G7,MARCO,MMP14,TGFB1,BOLA3,LYN,CA13,CCL5,CLMP,TFRC,NADK,S100A4,SWAP70,S100A6,RAPGEF5,MPZL2,GLB1,HSPA1B,MARCKSL1,CD72,TNF,GLRX,AK4,RELB,HCK,NCF4,PDE2A,CA5B,ACP2,SERPINB8,UBE2F,CPD,COL18A1,C3,PFKFB3,FSHB,ARL6,CLEC4A,RAD23B,CD47,CD74,MRPL52,PSMD10,ANXA1,MVD,TNFAIP3,MTX2,TNFSF9,NFKBIA,PTPN6,PSMA3,BCAT2,RAB1B,TANK,IL2RG,CAMK2D,VASP,MCL1,MOB1A,ARHGDIB
GSE17301_CTRL_VS_48H_ACD3_ACD28_STIM_CD8_TCELL_UP	BIP	-5.42E-05	0.00024191	0.822732	1361		blood	PWAS	c7	0.822732	0.962976881	SEMA3E,SPON2,MAN1C1,ADGRE5,IGFLR1,HSP90B1,KLRC3,NAGLU,EGLN1,HAAO,SPOCK2,PCSK1N,TPST2,TP53,EPHA1,HSD17B7,COL11A2,PA2G4,RPS7,CCL5,ITM2C,FAIM,PGD,PRDX6,ADK,MCF2L,CLEC11A,ANXA11,NCALD,HNRNPA1,HINT1,IL7R,THRA,APBB3,LAT2,ITGB7,SORT1,MGAT4A,CD8B,BCL6,ARHGEF7,ECI2,FSTL1,KLRB1,ACY1,RUNX3,NEFH,NAA10,CRYGD,B4GALT3,BATF3,ANTKMT,DCXR,LDLRAP1,HMGCR,MYC,PRL,OSTF1,PVRIG,EIF4A2,AK1,GDI1
GSE17301_CTRL_VS_48H_IFNA2_STIM_CD8_TCELL_DN	BIP	-0.000159003	0.00037688	0.673104	645		blood	PWAS	c7	0.673104	0.962976881	TLL1,CXCL11,PLXDC1,AGER,ING4,POGLUT1,CD8A,GRAMD1C,DDAH1,IL1A,SPOCK2,PTK2B,EPHB6,ITIH4,RAB32,SH3GL3,GSS,CYB5R1,TRIB2,PRKCG,MFGE8,IL32,SLAMF1,CD72,POR,PLS1,APBB1,TINF2,CASK,ECE1,CDKN2C,CD8B,BCL6,ARHGEF7,FSTL1,ARFGAP1,GLTP,RETREG1,S100A10,ATP1B4,ATG4B,ENTPD6,CD247,ITM2A,FBLN5,CNPY4,LRCH4,NDE1,ARHGEF1,FABP4,SATB1,NMU,POLH,GLA,RORC,GDI1,SIT1
GSE17301_CTRL_VS_48H_IFNA2_STIM_CD8_TCELL_UP	BIP	-7.34E-05	0.000242068	0.7618	1051		blood	PWAS	c7	0.7618	0.962976881	TLL1,EPHA4,MINPP1,IL27RA,SPINK2,B4GALT7,MBD1,LY75,SPTLC1,ENGASE,EBAG9,CFP,ITGAL,RPIA,HPGD,PLAAT4,ANTKMT,FLT1,TRIB2,TAX1BP1,IL6ST,APOBEC3G,VAV3,PTPN4,S100A10,MCF2L,NLRP1,PFDN5,NEU1,ANAPC10,STAT6,HSD17B11,FAM171A1,CD38,KDSR,ASAH1,SPSB1,CD247,RBBP5,PAPOLG,MFN1,PSMD5,BNIP3,SEC22A,MLYCD,GRB10,IL32,PDE9A,PPP2R5A,CSK,MCL1,BIRC3,ING1
GSE17301_IFNA2_VS_IFNA2_AND_ACD3_ACD28_STIM_CD8_TCELL_DN	BIP	-6.30E-05	0.000300419	0.833823	1063		blood	PWAS	c7	0.833823	0.962976881	ADAM23,IL6R,IL21,TNFSF11,MMP9,EFNA3,QPCT,CDCP1,SEMA3C,NTRK2,CREG1,IL1R2,CRIP1,S100A11,TRAT1,TIMP4,RAB14,GFRA1,HPGD,RAB32,GAPDH,TMOD2,EPHA2,HERC5,TREM1,CA2,SERPINE2,RNASE6,IL15RA,FHIT,USP15,SNX1,TPM2,STAU1,TNFSF10,DAO,EIF4G3,MSRA,PBK,MSRB2,ERLIN1,YES1,NFATC1,NCF4,NXT2,GCK,ELK3,CA7,PRKCA,NPL,WIF1,ARF6,LGR5,IER3,PRKN,INSL6,ITM2A,NEK7,ADI1,RASA1,MLEC,SMAD3,IL36G,LY86,TUFT1,GNAI1,LGALS9,GRB10,NET1,TIMELESS,NFKBIA,SOX2,PTGS2,MXI1,OAS1,BIRC3,TNFRSF4,VCL,DDR2
GSE17301_IFNA2_VS_IFNA2_AND_ACD3_ACD28_STIM_CD8_TCELL_UP	BIP	-0.000106768	0.000287769	0.710623	1092		blood	PWAS	c7	0.710623	0.962976881	SPINK2,PLXDC1,RPS6KA1,FUT8,ROBO1,NT5E,PRCP,C1orf56,KLRC3,BTN3A3,ACAA1,CFP,GNS,TPST2,SYNJ2BP,PCYOX1L,ST3GAL5,PDIA5,CREBBP,CCL5,GZMK,NELL2,PTPN4,FBXL4,SEPTIN11,S100A10,ENPP2,GNPDA1,BTN3A1,TES,TTC17,ZNF329,PIK3C2A,MGAT4A,KDSR,CPD,ETHE1,CD55,CCPG1,PAPOLG,BNIP3,MLYCD,VAMP4,FBXL5,CCDC25,TTN,RAB22A,CDH1,HMOX2,ARL2BP,BAG4,RAB5B
GSE17301_IFNA2_VS_IFNA5_STIM_ACD3_ACD28_ACT_CD8_TCELL_DN	BIP	-8.89E-05	0.000287679	0.757215	1074		blood	PWAS	c7	0.757215	0.962976881	CD33,FOLH1,SERPING1,CCL17,NTRK2,B4GALT6,MRE11,GSTZ1,CKS1B,RCAN1,TNFRSF21,TFPI,YBX1,GLRX2,SEC13,TNFRSF10B,NME4,S100A11,ENO1,CLIC4,PLAUR,KPNA2,VAT1,SNRPF,PTGES3,NDST1,SLPI,PSMB2,ETV5,PIEZO1,MTHFD1,CLCA2,MSRB2,SEMG2,HSPA6,STC1,UBE2J1,NSDHL,GMNN,ANP32A,NDC80,SMS,H2AZ1,AKR1C1,IMPA2,WWOX,AHSA1,ERN1,YWHAQ,CCNA2,REPIN1,ARHGAP5,GALNT2,IL7,TNFSF9,TRIO,RAN,BAG2,PSMA6,LDHC,MEF2C,GLO1,EIF4E,RAC1
GSE17301_IFNA2_VS_IFNA5_STIM_ACD3_ACD28_ACT_CD8_TCELL_UP	BIP	-0.000131777	0.000352388	0.708438	729		blood	PWAS	c7	0.708438	0.962976881	ADAM23,APMAP,PLXDC1,HOMER1,SPON1,CRISPLD2,ENGASE,SPOCK2,EPHA1,ARL6IP5,AGRN,TRIB2,IFNA6,NDRG3,IL6ST,CAST,TXNDC15,IL32,RABEPK,STAT5B,OSMR,NBR1,POR,FLT3LG,TPK1,PDCD4,FOXJ2,HERC1,PLEKHA1,HSPA1L,BACH2,MTCP1,TOM1L1,ETHE1,ADPGK,N6AMT1,MSN,PPP1R2,CD247,IER3,GCH1,AIP,MYOM2,RASA1,MFN1,LTA,BIN1,CAMK4,ACVR1B,NDE1,DDIT3,ARPC5,FIG4,NLRP1,ACTN1,BTN2A1,IRF2,KRT18,BAG4,CSK,MCL1,ESS2,RGS10,IRF3,MACO1
GSE17322_CD103_POS_VS_CD11B_HIGH_LUNG_DC_DN	BIP	-0.000364747	0.000992481	0.713238	252	0.89127	blood	PWAS	c7	0.713238	0.962976881	CAMP,ST3GAL1,PLOD2,MIF,DNAJC11,GLRX5,MGA,TPI1,CHCHD10,CPXM1,ERLIN1,TPM1,HNRNPC,AIFM1,KLRB1,C15orf48,CCT7,FBP1,CUTC,LTA4H,MAPKAPK2,G0S2,TARBP2,LGALS9,ELAVL1,DHPS,SEMA4B,HK2,CCDC51,FAM162A,ARL2BP,LDHB,ATP5PF,TARS1,ARPP19,MDH2,NFKBIA
GSE17322_CD103_POS_VS_CD11B_HIGH_LUNG_DC_UP	BIP	-6.64E-05	0.000217693	0.760371	1345		blood	PWAS	c7	0.760371	0.962976881	CD209,IL1RAP,FCER2,RNF24,SLAMF8,CTSH,HSPB1,SDF2L1,TNNI2,TMED10,ATP1B1,FAM177A1,BLVRB,RPN1,PLA2G7,SSR1,HSPA13,NAGK,LGALS3,DAPK1,CYB5R1,CSF2RB,SELENOH,ARPC1B,RNASE6,SNX8,GSTT1,GALNT1,ACP5,DSTN,CD200R1,ZBTB33,TGFBR2,FCER1A,MGAT4A,DUSP16,ZWILCH,CYTH2,RGS19,UBE2L3,IER3,UFC1,KIFBP,SUMO3,RAB13,HPCAL1,TXN,ID2,EIF4E2,PDIA6,MANF,PDIA3,TAX1BP3,CYB5R3,PIP4K2A,AKT1,MPG,ZYX,RAB5A,ARHGAP45
GSE1740_MCSF_VS_MCSF_AND_IFNG_DAY2_DERIVED_MACROPHAGE_UP	BIP	-8.79E-05	0.00022887	0.70089	1290		blood	PWAS	c7	0.70089	0.962976881	TLL1,APOL1,ERAP2,RNF149,RNF24,APOF,RGMB,B2M,SIGLEC6,MDGA1,LRRC4C,PSMB9,NXPH1,IL12RB1,ENAH,PLAAT4,SECTM1,GBP1,TRIB2,GBP2,WARS1,CD3E,ZNF276,HINT1,SLPI,TNF,FABP6,BTN3A1,ARHGDIA,PLS1,FGFR2,IRF1,EGFR,SPAG11A,CHST3,CD99L2,PLD5,GREM2,UBE2L6,TOX3,CDH3,MAPK11,ST6GALNAC1,PSME2,HHLA2,GPX2,CALCOCO2,PSMA3,MVD,CDK2AP2,SCO2,STAT1,MINAR1
GSE1740_MCSF_VS_MCSF_AND_IFNG_DAY2_DERIVED_MACROPHAGE_WITH_IFNA_STIM_DN	BIP	-6.51E-05	0.000315281	0.836376	832		blood	PWAS	c7	0.836376	0.962976881	FCGR2B,SPA17,EPHA5,FGL1,BDH2,MAN1A2,RGMB,LRRC4C,PNLIPRP1,IGFBP3,CD207,ZPLD1,SLC6A14,PTH,EPYC,IL1B,APOA1,GPC5,RETN,PTHLH,TPM2,PNP,SH3GLB1,FABP6,PTPN13,PTGR2,PLD5,POGLUT2,ALAD,NDRG4,MILR1,INA,CADM2,KERA,DPYSL5,EPHA7,GRP,KIR3DL1,RNF215,SHISAL2A,FIG4,AFP,RBM46,CSF2,C11orf94
GSE1740_MCSF_VS_MCSF_AND_IFNG_DAY2_DERIVED_MACROPHAGE_WITH_IFNA_STIM_UP	BIP	-9.87E-05	0.000276673	0.721221	898		blood	PWAS	c7	0.721221	0.962976881	PARP1,MAN2B2,RAP1GDS1,FCER2,MAPKAPK5,SPINT2,CCL17,ECH1,CPQ,KYNU,IDH1,TKT,IMPDH1,BNIP3,SUOX,GALNT1,COMMD1,SNX1,GMPR2,EEF2K,PPCS,PELI2,CHCHD10,PKD2,STMP1,ACVR2A,CCL26,CAMK1D,CBX1,GPX1,CCT7,ADI1,RAB4A,CRIM1,SAYSD1,CUTC,ACAD8,HMGB1,ANP32B,FH,RYK,NUTF2,MRRF,WRNIP1,HDGF,FABP4,AKR1B1,FIG4,PRKCI,GSTP1,UBE2I,MAPK1
GSE1740_UNSTIM_VS_IFNA_STIMULATED_MCSF_DERIVED_MACROPHAGE_DN	BIP	-7.32E-05	0.00023508	0.755627	1336		blood	PWAS	c7	0.755627	0.962976881	KL,APOL1,ERAP2,RNF149,RGMB,MDGA1,LRRC4C,PSMB9,LGALS3BP,PSMA2,BCL2A1,IL12RB1,PLAAT4,SECTM1,IL1B,EPYC,GBP1,TAFA5,PLAUR,WARS1,DNAJB11,USP15,ZNF276,INHBA,PNP,HINT1,PPP3R2,ADM,TNF,PSMA5,CCL20,BTN3A1,RTP4,BRDT,IRF1,NXT2,NECTIN3,DYNLT1,RAB18,HRK,ERO1A,ORC6,MFAP5,PSME2,CD74,UBE2L6,SCARF1,PSMA3,DECR1,TNFRSF10A,STAT1,MYDGF,RALA,ARTN,PTGS2,CSF2,EREG
GSE1740_UNSTIM_VS_IFNA_STIMULATED_MCSF_DERIVED_MACROPHAGE_UP	BIP	-0.000144615	0.000406775	0.722204	728		blood	PWAS	c7	0.722204	0.962976881	CDH5,CBLN1,STAP1,ENPP5,FSTL5,CD3E,NRXN3,IDH3G,KAAG1,RSPO2,COMMD1,PPY,KRT1,FBLN1,CALCB,TCL1B,ULBP2,ANXA10,PCDHB2,RBM24,PLAAT3,ASPRV1,DTYMK,ESAM,IL20RB,XXYLT1,GDF9,ANKRD54,SORBS3,CAPN3,KEAP1,NRG4,EDA2R
GSE1740_UNSTIM_VS_IFNA_STIMULATED_MCSF_IFNG_DERIVED_MACROPHAGE_DN	BIP	-0.000110524	0.00033222	0.739373	779		blood	PWAS	c7	0.739373	0.962976881	POMGNT2,MAPKAPK5,SPINT2,CCL17,IL17RA,ECH1,CCL22,METTL1,TKT,IDH3G,TMEM52B,GNPTG,SURF1,TRIB2,USP21,NOTCH3,COMMD1,BRAT1,GSTP1,ZNF334,RABEPK,SPTAN1,PDCD6,MRPL34,SORT1,IRF4,CCL26,PET117,TNFRSF18,AIFM1,MTCP1,EMC8,CCT7,CUTC,SERF2,FH,ADI1,ASMTL,S100P,CARD9,USP28,JTB,SNX17,RAD1,TNRC6B,RAP2A,AGO1,FRRS1L,ABL1,AKR1B1,GGA3,BPNT1,TNFRSF4,CSK,GGA1
GSE17580_TREG_VS_TEFF_DN	BIP	-5.91E-05	0.000223197	0.7913	1014		blood	PWAS	c7	0.7913	0.962976881	MANBA,FASLG,SMPD1,NAP1L4,BTC,CPNE1,LBP,DAP,ATP1B1,LRRN1,SH3BGRL3,COG8,CREB3L4,CHD7,CLEC10A,GRAP2,ARL2,CTSD,PLD3,TP53I13,LAIR1,PIK3CG,ACP5,APP,BRDT,FAM234B,GSN,VSIR,TXNDC11,SHISA2,CDKN2D,TAGLN2,HEXIM1,COX6A2,SPSB1,MYCT1,PEA15,PNPO,RPS3,HPCAL1,CHP1,ACTN2,SQSTM1,CSDE1,PEX5,ANGPTL7,ID2,RALB,CD47,CHST1,ACVR1B,SYNE2,OTUB2,RAP2A,HMGCS1,NUDT3,ACTN1,ACVRL1,SPEF1,CDH1,STK17B,PDLIM1,TOLLIP,SIT1
GSE17580_TREG_VS_TEFF_S_MANSONI_INF_DN	BIP	-0.000165125	0.000701917	0.814016	405		blood	PWAS	c7	0.814016	0.962976881	TEC,CTSA,IL2,SEMA4A,QPCT,ATP1B1,FAM3D,NTRK3,CBR1,PDE7A,ITGB5,CCL5,GZMK,PDK1,PAWR,UBE2D1,ACP5,PDLIM4,ATP1B3,TNFSF14,RSRP1,RNPC3,UBE2B,GRAP2,MSRA,CARD19,IFIT2,COX6A2,ITM2A,ING1,ARL6IP5,RNF13,CMPK1,G0S2,ID2,RAMP3,SYNE2,CNEP1R1,RPS6KA3,SOSTDC1,IGFBP4,AFP,ACTN1,PPP2R5A,ACVRL1,STK17B,HNRNPA1,PDLIM1,SYF2,VTA1,NRAS
GSE17580_TREG_VS_TEFF_S_MANSONI_INF_UP	BIP	-4.42E-05	0.00021274	0.835458	1428		blood	PWAS	c7	0.835458	0.962976881	PLXND1,PDCD1LG2,GABARAPL1,EBI3,CASP3,GSTO1,SELENOM,ECM1,LRIG1,ITIH5,ENTPD1,TIRAP,PENK,CAPG,AXL,CD200,CPQ,PTPRJ,HOPX,MATN2,IGF2R,TNFRSF13B,SCIN,FAH,ALDOC,NCMAP,VAV3,COMT,METAP2,SWAP70,IL10RB,HBEGF,ALCAM,LIF,TNFRSF9,PRNP,SMYD2,ODC1,MTHFD1,PRDM1,TNFRSF18,POGLUT2,GRB7,CD79B,CSRP2,SLAMF1,ANXA4,H2AZ1,IL2RA,CD81,BATF,EHD4,AREG,WWP1,BID,CD86,TGM2,LTA,YWHAE,UAP1,EIF4EBP1,TXN,POLE3,PMEPA1,RGS1,SNAI2,PTRH2,GZMB,RAB31,GCSH,HTRA2,IL18,SERPINC1
GSE17580_TREG_VS_TEFF_UP	BIP	-4.35E-05	0.000249434	0.861632	1117		blood	PWAS	c7	0.861632	0.962976881	HGFAC,PDCD1LG2,GABARAPL1,HHIP,FGFR3,STX1A,PAICS,TLR1,MBD1,GSTO1,IL2RB,TNFRSF1B,ECM1,RCN1,PENK,IL1R2,SMAP1,NCR1,MATN2,PIM1,IL12RB1,SOCS3,NR1D1,FGB,FAH,GPX7,CA12,PPIG,C9,IL10RA,CASP8,SH3BGRL2,CCT5,RBM3,DNPH1,SYT7,HIF1A,CD70,NCF4,DYNLT3,HNRNPC,CNMD,ANP32A,TNNT2,ORC6,CCDC25,TGM2,HNRNPDL,XDH,SH3BGRL,ADPRH,UPP1,CHGB,MAPK10,LAD1,GZMB,DYNLL2,SAR1A,TWSG1,PSMA3,TNFRSF4,HTRA2,RGS10
GSE17580_UNINFECTED_VS_S_MANSONI_INF_TEFF_UP	BIP	-9.32E-05	0.000352402	0.791443	719		blood	PWAS	c7	0.791443	0.962976881	STX1A,PCDH10,APOE,DSC2,FCRL1,ATP1B1,HAAO,LRRK2,IGF2R,GFRA1,BICDL1,PYCR1,HSPD1,CNPY3,LYN,AP2A2,IVD,CR2,IL1B,SORCS2,RNASE2,DCP1A,CAST,SWAP70,ACP5,MAPRE1,GALNT10,ADM,IL7R,STAT6,DTX1,IFNGR2,TES,PRPSAP2,BLNK,CD79A,KCTD5,DHX38,CD79B,CD74,KLHL7,SPHK2,ACTN1,YWHAE,RAB3D,OSBPL9,PIAS3,CHST1,ACVR1B,BLK,NANOG,PPBP,WWP1,PTPN6,DAG1,XRCC1,PTK6,MEF2C,PDLIM1,RAD23A,DNAJB2,VIP,FLNA
GSE17580_UNINFECTED_VS_S_MANSONI_INF_TREG_DN	BIP	-6.09E-05	0.000207995	0.769848	1496		blood	PWAS	c7	0.769848	0.962976881	MINPP1,S100A11,LRPAP1,ANTXR2,IAPP,CASP3,ALAD,CELA1,PHGDH,NDUFS4,SELENOM,HTATIP2,TG,DAP,ZFP91,PENK,CPQ,PROS1,SRP14,BCL2A1,LGALS1,PMM1,IFNG,ALDOC,PGP,USP25,S100A10,KYAT3,FAIM,GM2A,DAPK2,IL21,METAP2,S100A6,PIK3CG,LRRC59,LGALSL,FURIN,IL10,RBM3,GLRX,CEMIP2,PRG2,DNAJC15,TPD52L1,PLAAT3,CDKN2C,UBD,PAXIP1,GRB7,FANCF,POLE3,FGL2,INSL6,VDR,BATF,IMPA2,NEFH,PAFAH1B3,UFC1,AREG,BID,NAB1,TGM2,PSME2,UAP1,RYK,EIF4EBP1,PMEPA1,ID2,NUDT1,NTMT1,DBI,IL4,GZMB,MYO6,TXNRD1,RRBP1,NME1,STX8,POLR2K,FABP5
GSE17580_UNINFECTED_VS_S_MANSONI_INF_TREG_UP	BIP	-4.72E-05	0.000242124	0.845575	826		blood	PWAS	c7	0.845575	0.962976881	DIABLO,FCER2,ARFIP2,PILRA,ING4,B3GNT2,RAD51D,APOA5,SELL,RUFY1,DDC,TNFSF8,GFRA1,CR2,SCGB1A1,CRYZL1,CA12,MAP2K1,ACP5,ATP1B3,CASP8,TNFSF14,PLEKHA1,ITGA5,PECAM1,OTUD5,BACH2,PI15,MMP17,CD37,SKIL,IFIT2,TNNT2,CTCF,PIAS4,ITM2A,ING1,SMAD3,RASA1,LTA,BIN1,RAC2,RBM22,MAPK10,BLK,SH3GLB2,ASH1L,PURA,PDLIM1,PEA15,NRAS
GSE17721_0.5H_VS_12H_CPG_BMDC_DN	BIP	-4.76E-05	0.000176467	0.787158	1441		blood	PWAS	c7	0.787158	0.962976881	FCGR3A,ENG,CXCL11,EBI3,SLAMF7,PTGR1,PDGFRB,PPIC,SEMA7A,H6PD,VEGFC,PENK,MTHFS,TMEFF1,PCMT1,AGRN,CCL5,MTHFD2,GCA,USP25,UBE2M,NCK1,ACP5,CP,LIF,RTP4,IL10,PAPSS1,RSRP1,HSD17B11,ADAM17,NCF4,CDKN2B,DUSP16,TJP1,NLGN2,SUOX,VTI1A,GABARAPL2,PTK2B,INPP5B,MAGOHB,IL15,NT5C3A,MAPKAPK2,CD47,ASF1A,HSPH1,RFFL,RAB1A,ANXA1,FST,VCAN,PTTG1,ADAMTS4,TCF4,GLIPR1,DNAJB6,PLA1A,EDN1,AARS1,TSLP,NCK2,BIRC3,GDI1,C18orf32
GSE17721_0.5H_VS_12H_CPG_BMDC_UP	BIP	-5.37E-05	0.000300861	0.858268	761		blood	PWAS	c7	0.858268	0.962976881	PTPRS,ALAD,GMPR,MRC1,LARGE1,CRIP1,RELL1,NDUFA5,SF1,CS,LGALS1,RRM2,PGP,ITCH,GSN,LDHA,SORD,RNASE4,CHST12,RPS19,TAF10,CRAT,GNPDA1,HMBS,CCT5,CHCHD10,AIF1,ALDH3B1,SMYD2,AGGF1,FN1,VSIR,BCAP29,SEC61B,CD99L2,IMPDH2,BACH1,ADSS1,DTYMK,NSDHL,POLE3,RETREG1,ETHE1,PLCG2,JARID2,ANKRD46,CCPG1,NDRG4,IMPA2,EEF1D,NAA10,PNPO,ADI1,PELO,BATF3,ATG3,ARF3,CERS5,APRT,TIMM8A,GALNT3,SATB1,LCMT1,EFNB1,MDH1,IRF2,NME1,SMC3,EEF1B2,SNRPB2,ARRB1
GSE17721_0.5H_VS_12H_GARDIQUIMOD_BMDC_DN	BIP	-0.000119312	0.000352132	0.734739	878		blood	PWAS	c7	0.734739	0.962976881	TLR3,MAPK8,ICAM1,TAPBP,DSCAML1,MAN1A2,PLXNA1,ST3GAL1,KREMEN1,AKR1A1,GEM,VWA1,G3BP2,UBE2D3,ARL1,TAX1BP1,NGRN,SRC,SIGLEC7,FAP,NADK,PTK2,PRDX1,UBE2M,TMEM106B,CASP8,HSPA1A,CSF3R,TYMS,IL10,CD320,NDRG1,NLGN2,EIF4G3,POU2F1,RNF34,DLK1,NFKBIB,DUSP16,RIPK2,YY1,COPS2,PSMB5,DNAJB1,PSMD5,PMEPA1,B4GALT3,EPDR1,UPP1,PRDX5,APAF1,RFFL,PSMD10,VAV1,TBX3,ATAD1,JAK2,VASP,MOB1A,NFKBIA
GSE17721_0.5H_VS_12H_GARDIQUIMOD_BMDC_UP	BIP	-9.77E-05	0.000315114	0.756624	998		blood	PWAS	c7	0.756624	0.962976881	PAICS,S100A13,RPS6KA1,NMB,ENTPD1,B4GALT6,HEXB,ASL,HMBS,OAF,MPO,NTRK3,MANSC1,NUDT2,RECQL,CSNK1G2,ENO3,PMM1,ARHGAP1,DDT,SELENOH,KLK8,SEPTIN11,TNFRSF12A,GM2A,DBNL,IL21,SNX3,EWSR1,APCDD1,TNFRSF9,ARHGEF25,CISD1,AGGF1,PPP2R3A,MPHOSPH6,IMPDH2,PYCR2,CD8B,VTI1B,EXOSC8,STOM,SH2D1B,POLE3,FANCL,HMGB1,CTCF,ID1,ALDOA,PNPO,MVK,SNRPD2,SERPINB1,RRAS2,MAP2K3,SARS1,TMEM234,MTX2,ECHS1,PHPT1,AP1G2,FOXO3,IRF2,CLEC7A,BLVRA,BTK,CDKN1A
GSE17721_0.5H_VS_12H_LPS_BMDC_DN	BIP	-6.74E-05	0.000352519	0.848423	639		blood	PWAS	c7	0.848423	0.962976881	NUDT9,BCAM,CXCL9,SELENOW,KREMEN1,ANXA5,PENK,B2M,PTPN11,ACAA1,CD200,PEF1,CRYGS,MMP14,G3BP2,STARD5,DNER,RPE,PDIA5,CCL5,MMP2,ZNF526,GBP2,MOB4,DMKN,UGP2,GSR,ILF3,TBPL1,PMVK,IL15RA,PDLIM4,CX3CL1,ARG2,OLR1,PTX3,DUSP16,SERPINE1,PDE6D,CPD,VAMP8,CD81,GCH1,SPTLC2,SQSTM1,DUSP26,MYCBP,CD47,UPP1,NECTIN2,RNF114,ANXA1,NET1,FST,ATAD1,CTSK,CCL13,JAK2,MAFG,CFLAR,UBE2S,AHCYL1,GRK2,CRK,TCF4,IGBP1,GDI1
GSE17721_0.5H_VS_12H_LPS_BMDC_UP	BIP	-4.50E-05	0.000195772	0.81825	1340		blood	PWAS	c7	0.81825	0.962976881	GUSB,TEC,GMPR,MRC1,LARGE1,GSTZ1,ZFP91,MAPK3,GOLM1,MMP12,WNT5A,TNFRSF21,B3GNT8,NXPH1,PLA2G2A,MRPL55,IL6ST,GUCA1A,MYORG,AKR7A2,TAF10,ACAT1,CANX,SEC61B,TK1,NFATC1,CDKN2C,CD8B,MRAS,GPT,ATP5F1B,CDK1,CSRP2,FKBP4,EMC8,ACY1,AIMP1,GADD45GIP1,ALDOA,SPN,C6orf89,CENPV,ANKRD54,SORBS3,IRAG2,HDGF,MGAT2,TRIM3,PCNA,RAB31,H1-10,CDK2AP1,ATP5PF,PPP1CC,RGS10,ARHGDIB,THYN1,HPRT1,EEF1B2
GSE17721_0.5H_VS_12H_PAM3CSK4_BMDC_UP	BIP	-8.74E-05	0.000376975	0.816712	586		blood	PWAS	c7	0.816712	0.962976881	CD300C,MBD1,IL16,IBSP,SPHK1,TLR4,PRXL2A,CLEC10A,TIAM1,RPIA,IDH1,RECQL,CCL2,FLT1,AXIN2,TIMP2,H2AZ1,GUCA1A,S100A6,NBL1,HBB,IL7R,TNFRSF9,C1D,TOPBP1,HIBADH,AGGF1,MTHFD1,TGFBR2,CCNH,RAG1,IL17RC,HNRNPC,ACBD6,RETREG1,AIMP1,EHD4,ARAF,CLEC4A,DPYSL5,SERPINB1,HINT2,MAP2K3,TALDO1,ACSF2,DECR1,GLRX3,SRSF6,MXI1,IRF2,CDH1,RANBP3,HNRNPF,CDC37,FERMT3,IGBP1,EEF1B2
GSE17721_0.5H_VS_12H_POLYIC_BMDC_DN	BIP	-0.000101292	0.000574602	0.860072	389		blood	PWAS	c7	0.860072	0.962976881	ATP13A1,SPA17,BHMT2,HOMER1,KREMEN1,DHX8,PEF1,NXPH1,SEC13,COG8,CCL5,BCL10,GBP2,ILF3,GCA,CACYBP,UBE2M,ANGPT1,TMEM185A,MPZL2,NEU1,PLXNB3,TMEM38B,FTL,HMGA1,KLRK1,MUC1,RNF34,CD70,OLR1,NAE1,GOSR1,RHPN2,RIPK2,PDE6D,ARF4,TPRKB,SYF2,CAMK2D,SPTLC2,DNAJB1,FABP3,STAU1,SQSTM1,HCAR2,TYK2,DUSP26,ESD,CD47,SYNE2,NECTIN2,ANXA1,VCAN,TNFSF9,PPP2R5A,BIRC3,MCL1,VCL
GSE17721_0.5H_VS_12H_POLYIC_BMDC_UP	BIP	-7.16E-05	0.000377132	0.849433	491		blood	PWAS	c7	0.849433	0.962976881	PTPRS,GSTM3,OTC,HS6ST1,C1QL1,MTAP,SH3BGRL3,HMBS,CD93,STOML2,DNAJC10,PGP,TFRC,C8G,ADK,TAF10,LTBR,PDXK,YARS1,GNPDA1,VAV3,FABP9,PRG2,CLEC6A,PTH1R,ERLIN1,TNFRSF18,MRAS,POGLUT2,ACY1,CCT7,NME2,ADAM15,NEFH,PABPC4,NCALD,MVK,C6orf89,BUB1,ESRRA,IRAG2,NR4A1,TIMP1,FASN,ANP32B,PHPT1,PIP4K2A,PES1,FAM162A,GSTK1,ARRB1,ARHGDIB,PC,PRKACA
GSE17721_0.5H_VS_24H_CPG_BMDC_DN	BIP	-4.72E-05	0.000168734	0.779586	1656		blood	PWAS	c7	0.779586	0.962976881	FCGR3A,CXCL6,VNN2,EBI3,SLAMF7,GSTM1,PTGR1,PDGFRB,STAP1,FAM20B,SLPI,H6PD,VEGFC,PENK,IL12B,TMEFF1,CD200,CYB5A,PTK2B,LRRK2,CBR3,MARCO,CSDE1,TOR1AIP2,AGRN,CCL5,MMP2,GBP2,MTHFD2,ENPP2,GBP6,ACP5,CP,HSPA1B,CD72,BRD2,BLNK,TMED4,LYSMD3,ITGA5,CDKN2B,DUSP16,TJP1,SERPINE1,FSTL1,BATF,NT5C3A,TMEM119,RGS1,ANTXR1,HSPH1,RIDA,PKP2,LAD1,DNMT3L,ACP3,IGFBP4,ADAMTS4,GCLM,GLIPR1,TANK,DNAJB6,JAK2,PLA1A,C18orf32,BIRC3,GSTA3,PC
GSE17721_0.5H_VS_24H_CPG_BMDC_UP	BIP	-5.27E-05	0.000235243	0.822881	1106		blood	PWAS	c7	0.822881	0.962976881	PDCD1LG2,SPINT1,CD300A,LAP3,NAAA,S100A11,TEC,MRC1,SPP1,CCL17,QPCT,NQO2,IL11RA,ADGRE5,SDF2L1,CD93,VWF,CRIP1,TNFRSF1A,TIMP2,UCK2,CLEC10A,LGALS1,ARG1,RNASE2,ALDOC,PGP,RPS19,ARL2,GLUL,PYGL,COMT,RNASE4,GUK1,CA4,S100A9,S100A6,CCDC80,TAF10,ACAT1,PDCD6,THYN1,TF,HMBS,GFRA3,CHCHD10,SMYD2,KLF4,ITGB7,ODC1,CCNH,TXNIP,BACH1,NSDHL,ACY1,GMNN,POLE3,C1QBP,ETHE1,JARID2,CCN3,VDR,NANS,PNPO,BATF3,ATG3,RRAS2,IRAG2,CD300LF,RPS6KA3,APRT,DOK2,TIMM8A,CDKN1A,RAMP1,GCNT1,SEPTIN6,ZYX,CLEC7A,NME1,FKBP2,UBL4A,EZR
GSE17721_0.5H_VS_24H_GARDIQUIMOD_BMDC_DN	BIP	-3.24E-05	0.000257661	0.900067	774		blood	PWAS	c7	0.900067	0.962976881	KDR,FCGR3A,EHMT2,LOXL3,ADCYAP1,FAM174A,ANXA6,TMCC3,COG8,SOCS3,TAX1BP1,NGRN,CD274,NDRG3,IL18BP,SDF2,IL36A,ALKBH3,CACYBP,NT5C3A,PTK2,ENPP2,NXT1,CASP8,TNF,DNAJC18,RABIF,TJP1,RAB18,COPS2,PSMB5,SERF2,SPOP,MEMO1,DRG1,IL15,RGS1,CD47,RNF146,PGAM2,APAF1,MSN,VAV1,CYRIB,LTA,ATAD1,SKP1,NAPG,CAPZA1,YY1,GPCPD1
GSE17721_0.5H_VS_24H_GARDIQUIMOD_BMDC_UP	BIP	-0.000101596	0.000266675	0.703224	889		blood	PWAS	c7	0.703224	0.962976881	GFRA2,SIGIRR,PLXDC1,ATF6,VPS29,LAMC2,ENTPD1,IL17RA,MMP19,F5,MANSC1,NT5C,MCTS1,CSNK1G2,FLT1,ARHGAP1,GRN,SDSL,PSME1,LDHA,UXS1,GSTK1,LMAN2,GFRA3,COL8A1,CNP,MPHOSPH6,LSM4,EXOSC8,ACY1,ARF6,FANCL,ID1,PRDX4,PABPC4,NAA10,PNPO,RPLP2,RGS18,IRF6,SERPINB1,SAP18,MAP2K3,TIMM8A,ARPC5,ATG7,SNRPG,PDE1A,AP1G2,FOXO3,RAB1B,NAP1L1,PUF60,BTK,EEF1B2,VEGFB
GSE17721_0.5H_VS_24H_PAM3CSK4_BMDC_DN	BIP	-0.000119857	0.000498479	0.809985	378		blood	PWAS	c7	0.809985	0.962976881	JAG1,C5,PAICS,GGH,ITM2B,TFPI,STUB1,GSS,DAPK1,PLA2G2E,TAX1BP1,SIGLEC7,VCAM1,C1S,GHR,DYNLRB1,GUCA1A,NR1H2,UBE2M,ENPP2,CD9,NEU1,HDAC2,ALCAM,LIF,PAPSS1,UBE2B,CISD1,HIF1A,CD1D,CDH6,FGF3,TK1,DYNLT3,CPD,KLHL7,SERF2,BPNT1,AHSA1,MAP1LC3B,ASF1A,HSPH1,WBP2,DHPS,PTPN1,HSPA9,DBI,NET1,MDM2,TBCE,DNAJB6,CSMD1,CAPZA1,CDK2AP1,RAF1,TCF4,GDI1,PC,CABLES2,C18orf32
GSE17721_0.5H_VS_24H_PAM3CSK4_BMDC_UP	BIP	-8.30E-05	0.000315221	0.79235	858		blood	PWAS	c7	0.79235	0.962976881	KDR,SELPLG,DIABLO,IL2,BTC,MBD1,S100A13,HOMER1,RELL1,RPN1,IGF2R,NUDT16L1,NDUFA5,TIAM1,COX5A,EPS15L1,ARHGAP1,PA2G4,UBE2G2,PSME1,PGLYRP1,COMT,PMM2,CAPN2,METAP2,SNX3,ARPC5,HBEGF,TF,IL7R,RTP4,TNFRSF9,AURKA,C1D,CLEC6A,MFAP1,SCAND1,AXIN2,CCNH,MUC1,PLAAT3,RNF34,PTPN2,VIM,JUN,POLE3,ARF6,INSL6,DDR2,MRPL2,PNPO,ARF5,PELO,GJD2,PPIB,PTPN9,FGF18,GLRX3,SERPINF1,CD244,DUT,DDX39B,MEF2C,PLCG2,CNP,CSK,HNRNPF,SMC3,MDH2,EEF1B2,ATP5PO,EIF5A
GSE17721_0.5H_VS_24H_POLYIC_BMDC_DN	BIP	-8.95E-05	0.000406871	0.825889	568		blood	PWAS	c7	0.825889	0.962976881	ENG,KL,ART3,SELENOM,HTATIP2,TNFRSF1B,MAN1A2,CD14,NOTCH1,PCYOX1,ANXA5,SPTLC1,CD200,MMP14,COG8,G3BP2,RPE,CCL5,PSME3,APBB2,PGD,PRDX1,ATP1B2,AGR3,POLR1C,PTPN6,AKR1B10,FER,TMEM38B,CSF2RA,KLRK1,MFAP1,GNG11,THOC1,RABIF,RIPK2,ARF4,FGL2,SLC41A2,NAB1,ANXA9,CD47,WBP2,KEAP1,MSN,OSBPL11,MGAT2,KIN,MOB1A,PPP2R5A,CNP,CAPZA1,SHC1,SYF2,UBE2I,GDI1,TMUB2
GSE17721_0.5H_VS_24H_POLYIC_BMDC_UP	BIP	-0.00017391	0.00033218	0.600597	942		blood	PWAS	c7	0.600597	0.962976881	QDPR,GUSB,LHCGR,UNC5C,SHMT1,GSTO1,CPZ,OMD,TNFAIP8,PPIC,SRP14,CETN2,GDF15,HEBP1,DAPK1,CD48,COMT,DNAJB11,ADK,AKR7A2,CGREF1,S100A9,MMP17,CCL1,STMN4,TF,FURIN,DNASE2B,FGFR2,PGF,ALPG,ANXA3,TNFRSF18,CCT7,GNMT,NME2,ALOX15B,CD81,IMPA2,DDR2,PABPC4,ALDOA,MVK,GCG,DNAJC27,CCNA2,PPIB,MLYCD,PTPN1,TALDO1,AKR1B1,PPIE,DAG1,CCL13,BPGM,DDX39B,CDKN1A,SMC3,RGS10,LRRC59,MSLN,HPRT1,EIF5A
GSE17721_0.5H_VS_4H_CPG_BMDC_DN	BIP	-5.39E-05	0.000191992	0.778981	1541		blood	PWAS	c7	0.778981	0.962976881	FCGR3A,JAG1,LAP3,DLL4,VNN2,ICAM1,PDGFRB,COL10A1,PILRA,PENK,NAT1,F10,RFK,TNFSF8,TOR1AIP2,ENO2,STARD5,NRP2,CCL5,MOB4,COCH,IL36A,GCA,ECE1,GALNT10,TTC1,CP,HBEGF,ALCAM,CD72,TNFSF10,RTP4,ETS2,ADAM17,ITGA5,RMDN3,RAB1A,SATB2,DUSP16,TJP1,NNAT,GABARAPL2,PTK2B,CD247,STX6,DSCAML1,IL15,TGM2,LTA,MAPKAPK2,ASF1A,UPP1,SYNE2,SLC27A2,RFFL,ANXA1,MAGOHB,CSF1,TOP1,SERPINC1,TANK,BIRC3,EIF1AY,JAK2,IL18,NCK2,TSLP,EDN1
GSE17721_0.5H_VS_4H_CPG_BMDC_UP	BIP	-5.31E-05	0.000276637	0.847815	914		blood	PWAS	c7	0.847815	0.962976881	MANBA,CD300C,NAAA,SURF1,FCGR2A,ADAM10,PRCP,SDF2L1,GOLM1,CRIP1,UCK2,STAB1,IDH1,RRM2,EIF4EBP2,ARPC1B,ITCH,CHST12,SNX3,PDXK,CRAT,PDCD6,VOPP1,AIF1,AURKA,SMYD2,PLEKHA1,MTHFD1,GSN,TGFBR2,SORT1,ERLIN1,AURKB,CAMK1D,TMX2,ADAM19,ANGPTL4,HMGA1,IMPA2,PNPO,COQ8B,MLEC,ATG3,IRAG2,AHSA1,TIMM50,SMC3,EPB41L1,DUSP3,TIMM8A,ABL1,RBM39,ARRB1
GSE17721_0.5H_VS_4H_GARDIQUIMOD_BMDC_UP	BIP	-6.61E-05	0.000276667	0.811298	863		blood	PWAS	c7	0.811298	0.962976881	FCGR3A,SEMA6B,SMPD1,APOB,B3GNT2,ADGRE5,GPNMB,AKR1A1,RPN1,ELAPOR1,KIF3A,UBA2,ITPKA,TIMP2,VARS1,GSN,LDHA,METAP2,VAMP1,SPHK2,ARSA,PTS,CCT5,PRKCSH,AURKA,TPK1,CISD1,MFAP1,HMG20B,ERLIN1,CSGALNACT2,GATD3,EXOSC8,ACOT8,AMIGO1,FANCF,SH2D1B,POLE3,TIMM50,EHD4,UBE2V1,CLEC4A,PRKACA,CLTA,ID1,RAP1GAP,INTS3,RGS18,IARS1,RHOG,MTX2,IGFBP4,SARS1,GCNT1,COMMD9,CAMK2B,CDK2AP1
GSE17721_0.5H_VS_4H_LPS_BMDC_DN	BIP	-4.85E-05	0.000332575	0.884096	599		blood	PWAS	c7	0.884096	0.962976881	CXCL6,UBE2E1,EBI3,METAP1,F3,SAA4,GRP,MARCO,MMP14,CSDE1,RAB32,STARD5,TIMP1,RPE,GBP2,GCA,APBB2,CACYBP,IL36RN,PLXNB3,FABP9,KLHL13,HSPA1B,TNF,PRKAR1B,LIF,SLC30A3,RSPO1,EGFR,ETS2,GDNF,RNF34,CD70,IL10RB,OLR1,PI15,UBE2D1,DUSP16,GRB7,SERPINE1,GAPDHS,UBE2J1,FAM241B,BATF,SPTLC2,STAU1,KEAP1,ACTN1,TCF4,CCL13,HK2,ARTN,BMX,CAMK2A,IL18,VCL,TRA2B,FGF22,BIRC3
GSE17721_0.5H_VS_4H_LPS_BMDC_UP	BIP	-9.68E-05	0.000287974	0.736711	908		blood	PWAS	c7	0.736711	0.962976881	LHCGR,NAXE,MBL2,HTATIP2,DPP7,TGFBI,NSF,MTAP,CD93,STOML2,TP53,INPP5E,PGRMC2,TIAM1,TBL2,HEBP1,NGRN,PGP,LDHA,PMM2,REXO2,BRAT1,AKR7A2,PTP4A2,TMEM185A,TAF10,HABP4,NEU1,AKR1B10,VOPP1,PTS,TOPBP1,CRCP,GPT,RGS19,POLE3,C1QBP,HEXIM1,RHOG,SLC4A8,NUDC,NANS,MRPL2,NR1D2,GRB2,LDLRAP1,CYRIB,MGAT2,ANP32B,NUDT3,RAB31,SKP1,RAB1B,FAM162A,CRADD,MDH2,SLC16A3,TIAL1,HARS1,RGS10,RAD23A,EEF1B2
GSE17721_0.5H_VS_4H_PAM3CSK4_BMDC_DN	BIP	-0.00012713	0.000497721	0.798396	509		blood	PWAS	c7	0.798396	0.962976881	ITIH3,NCOA2,SPON1,LRRK2,F10,PGLYRP2,SRXN1,APLP2,SEC13,RAB2A,GBP2,ZWINT,RNASET2,SMOC2,NID1,BMP6,IL1RL2,DAO,C14orf180,RSRP1,USB1,RGS5,CPN1,PLAAT3,CD70,LIN7C,MMP17,NNAT,ECI2,CNTN4,TNNT2,MNX1,EIF1B,VPS26A,ELAVL1,RNF13,BRAF,ITSN1,NCK1,RAD23B,MAPKAPK2,UPP1,NDE1,RFFL,PTPN1,MOB1B,YME1L1,CD80,MGAT2,YY1,RBFOX2,YTHDC1,IL2RG,CAPZA1,SUGT1,CRK,VAPA,MAP4K3,EDN1,GSTA3,PHF3
GSE17721_0.5H_VS_4H_PAM3CSK4_BMDC_UP	BIP	-7.56E-05	0.000212786	0.722331	1172		blood	PWAS	c7	0.722331	0.962976881	HADH,NAAA,CAT,FCGR2A,ATF6,MBD1,ARFIP2,S100A13,TNXB,GPNMB,IFIT3,ICAM2,CASQ1,TIMP2,PGM1,HRAS,PDIA3,DYNLL1,ARG1,CSF2RB,COMT,GUCA1A,ST6GALNAC2,SLAMF6,PDXK,CRAT,LMAN2,HINT1,HSCB,AIF1,FLT3LG,C1D,LAT2,SYT7,CLEC6A,MFAP1,SDC3,ARL3,PRDM1,RNF34,DYNLT1,CAMK1D,ATG5,RETREG1,FANCL,TLE5,DDR2,PELO,NR1D2,HSPH1,SPN,TRIO,GLRX3,AP1G2,DDX39B,MEF2C,PLCG2,CDC37,XRCC6,RANBP1,IGBP1
GSE17721_0.5H_VS_4H_POLYIC_BMDC_DN	BIP	-8.84E-05	0.00031547	0.779223	752		blood	PWAS	c7	0.779223	0.962976881	KDR,CST7,CXCL9,MBL2,MAN1A2,SRXN1,SOS1,SEC13,PDE7A,SYNJ2BP,TIAM1,STARD5,CCL2,ST3GAL5,RPE,IL6ST,GBP2,GSR,CROT,USP25,GAL3ST1,CHMP3,KLRK1,DHX58,CD38,RNF34,DUSP16,GOSR1,PEX26,ASPRV1,GCH1,SPTLC2,STAU1,SQSTM1,STX18,CARHSP1,KEAP1,MSN,CUL4B,FABP3,USO1,NET1,CSF1,VCAN,TNFSF9,OSBPL11,PCNA,RAB31,IRF2,USP8,PPP2R5A,OSTF1,UBE2N,CDKN1A,ANXA7,HIPK3,NFKBIA
GSE17721_0.5H_VS_4H_POLYIC_BMDC_UP	BIP	-6.81E-05	0.000223053	0.760021	1532		blood	PWAS	c7	0.760021	0.962976881	FOXM1,HADH,GUSB,LHCGR,MAGI2,IL6R,CBLN1,OTC,SHMT1,ITIH5,C1QL1,PPIH,HAAO,ENPP5,B3GNT8,IGF2R,CREB3L4,NDUFB11,CCL11,CYB5R1,CD48,GHRL,GPX7,GUCA1A,PNPO,PTP4A2,LCMT1,GHDC,SIRT2,SPHK2,TAF10,COL13A1,FGFR2,GDNF,NFATC1,EMID1,CD99L2,POGLUT2,FBL,BCL2L1,TIMM50,GZMM,MAD1L1,CD81,CTCF,DOC2B,RPS3,SARS1,EQTN,SYT4,MADCAM1,PTPN1,COL6A3,CTSK,MDH1,KEL,FAM162A,CRADD,DIMT1
GSE17721_0.5H_VS_8H_CPG_BMDC_DN	BIP	-3.86E-05	0.000166305	0.816675	1779		blood	PWAS	c7	0.816675	0.962976881	FCGR3A,ASAH2,LAP3,EPHA4,CXCL11,UBE2E1,SLAMF7,ICAM1,PDGFRB,PILRA,FAM20B,TOR1AIP1,FAM3B,VEGFC,MTHFS,TMEFF1,PSMB9,PCMT1,TNFSF8,ENO2,FMR1,PSMD10,AGRN,CCL2,TREM1,RPE,THBS4,CCL5,SUOX,GBP2,MOB4,WARS1,ILF3,CHI3L1,CLIC4,CRIPT,CCL7,SRA1,RTP4,BRD2,RSRP1,RNPC3,IFNB1,AK4,PLAAT3,RMDN3,DUSP16,PITPNB,SERPINE1,ELK3,IDI1,ACP2,PTK2B,CD247,DSCAML1,PDZD11,TTC1,IL15,KPNA4,ASF1A,ANXA1,OSCAR,TOP1,OAS1,SERPINC1,EIF1AY,PSMA6,UFD1,UBE2G1,C18orf32
GSE17721_0.5H_VS_8H_CPG_BMDC_UP	BIP	-6.94E-05	0.000276725	0.801955	839		blood	PWAS	c7	0.801955	0.962976881	CD300C,PTPRS,PSMB1,GMPR,COLGALT1,TGFBI,ADGRE5,MAP2K4,HMBS,UCK2,TKT,CS,HEBP1,CYB5R1,ANPEP,ACAT2,KAZALD1,ITCH,GLUL,LDHA,CHST12,PFDN5,SNX3,S100A6,PDCD6,VOPP1,CHCHD10,AIF1,SMYD2,ODC1,PRKCB,MTHFD1,FN1,TGFBR2,SORT1,TMED2,CD99L2,RHPN2,ASAH1,CSRP2,ADSS1,DTYMK,NSDHL,GMNN,C1QBP,RETREG1,ETHE1,ALAD,ADAM15,HMGA1,ANKRD46,VDR,NDRG4,HSP90AB1,PNPO,PELO,NUTF2,ATG3,CERS5,TALDO1,GCNT1,MCEE,IFNGR1,FOXO3,SNRPA,SLC16A3
GSE17721_0.5H_VS_8H_GARDIQUIMOD_BMDC_DN	BIP	-0.000160234	0.000445726	0.719229	526		blood	PWAS	c7	0.719229	0.962976881	EPHA4,SNX4,MAPK8,SH3BP2,PLXNA1,KREMEN1,THBS1,IDO1,GLIPR2,GEM,HERC4,ARL1,CCL2,TAX1BP1,PLAUR,TBPL1,CHRD,USP25,UBE2M,CD80,SYNCRIP,HDAC2,TNFSF10,PAPSS1,COL13A1,BRD2,KLRK1,STAT3,CDH6,LYSMD3,DLK1,SATB2,MYNN,BECN1,PITPNB,NLGN2,BOC,C3,MAD2L1,IER3,RAB18,SPOP,PIAS4,UFM1,TXN,PMEPA1,APAF1,SAT1,DPYSL2,NFKBIA,CFL2,OSTF1,HK2,JAK2,CERT1,PDPK1,NAB2,GMFG
GSE17721_0.5H_VS_8H_GARDIQUIMOD_BMDC_UP	BIP	-0.000115991	0.000445314	0.794501	567		blood	PWAS	c7	0.794501	0.962976881	ADH5,COLGALT1,EDC4,HMG20B,VPS29,NPTX1,NEO1,F5,PROS1,PRXL2A,RECQL,CSNK1G2,ENO3,PMM1,ARG1,MAP4K1,ARHGAP1,KPNA2,PRDX6,CHCHD10,SNX3,KRT5,LTBR,NCF2,PNKP,GM2A,HINT1,CCT5,C1D,FAM234B,IMPDH2,PYCR2,ADAM19,APOC2,DTYMK,POLE3,TIMM50,FANCL,NUP210,TLE5,ALDOA,ARAF,NANS,PNPO,DGCR6,RGS18,TMEM234,MTX2,ANP32B,RAB1B,EWSR1,MYDGF,BTK,CDK2AP1,HSPA8,DNAJB2,ABHD14A,MAPK14
GSE17721_0.5H_VS_8H_LPS_BMDC_UP	BIP	-5.37E-05	0.000249455	0.829592	979		blood	PWAS	c7	0.829592	0.962976881	MANBA,CEL,MRC1,NAXE,HTATIP2,TGFBI,NQO2,ENTPD1,PPIH,DAP,MAPK3,SH3BGRL3,PGRMC2,METTL1,CETN2,MRPL55,MAD1L1,ASCC1,DAPK1,TRIM3,CD48,PARK7,C8G,AKR7A2,PIK3CG,HABP4,NEU1,PGF,GNPDA1,ACADS,ACAT1,CISD1,MRPL34,FGF3,LSM4,GPT,CCNB2,RGS19,CDK1,IMPA2,GADD45GIP1,RPS3,DUSP6,CENPV,DGCR6,RAP1GAP,ATG3,SORBS3,ESRRA,NR4A1,PPIB,DCXR,LDLRAP1,GALNT2,ACOT13,PIP4K2A,GCLM,FAM162A,TDP1,PRMT3,PPP1CC,RPL12,RGS10,RANBP3,ARL4D,THYN1
GSE17721_0.5H_VS_8H_PAM3CSK4_BMDC_DN	BIP	-8.49E-05	0.000257719	0.741821	832		blood	PWAS	c7	0.741821	0.962976881	BCAM,HP,IL1RAP,BCHE,NRBP1,MAN1A2,GGH,GSS,NRP2,SMAD1,GRIA4,CDC25A,EMC4,NEU1,CP,PAPSS1,RSRP1,STMP1,USB1,OLFM3,CD1D,KPNA1,PLAAT3,UBE2J1,VTI1A,GABARAPL2,BOC,TPRKB,TNNT2,LGALS4,UBE2C,COPS2,VAMP8,PIAS4,IL36G,TXN,CBFB,UBXN4,ASF1A,PRDX5,ACRV1,UBE3A,WBP2,B3GALT1,MDM2,AFP,CYB5R3,CTSK,RNGTT,CAPZA1,CAMK2D,JAK2,MAGOHB,YY1,EIF4A1,TOLLIP,VAPA,GFER,CABLES2,C18orf32
GSE17721_0.5H_VS_8H_PAM3CSK4_BMDC_UP	BIP	-6.43E-05	0.000249342	0.796416	1024		blood	PWAS	c7	0.796416	0.962976881	IGLL1,MRC1,TNXB,NPTXR,DAP,HSP90B1,SH2D1B,CD93,PYY,MIF,CASQ1,TIMP2,RPN1,TIAM1,NDUFB11,COX5A,RRM2,CSF2RB,HAGH,PGLYRP1,REXO2,METAP2,PDCD6,TF,PGLS,LRP1,TCEA2,C1D,KLF4,CLEC6A,MFAP1,AGGF1,SDC3,CNP,CCNH,ARL3,RAG1,DNAJC4,RNF34,NDUFV2,SUMF1,HNRNPC,ACBD6,TLE5,EHD4,RASA1,PNPO,RAP1GAP,SERPINB1,HINT2,AHSA1,RIDA,TALDO1,DECR1,FABP4,RAMP1,NOP16,TRIO,GLRX3,SCARB2,AP1G2,ZYX,MDH2,SMAD4,ATP5PO,EEF1B2
GSE17721_0.5H_VS_8H_POLYIC_BMDC_DN	BIP	-6.99E-05	0.000300831	0.816181	805		blood	PWAS	c7	0.816181	0.962976881	IDUA,LAP3,NUDT9,KITLG,EBI3,CBLN1,HOMER1,INHBB,MAN1A2,RNPEP,SPTLC1,VEGFC,PTPRJ,NOG,MMP2,IGSF8,IL1RN,LIMA1,MMP14,ABHD10,G3BP2,ST3GAL5,IDS,TBPL1,CROT,GCA,TMEM106A,CTSC,NEU1,TMEM38B,HAT1,KLRK1,TRAF4,DHX58,LNX1,CD70,MYNN,KRTDAP,PEX26,ARF4,CELA3B,HMGA1,SPTLC2,TGM2,HCAR2,ESD,UPP1,RNF114,MSN,POLR3F,PDCD6IP,CDK16,CDKN1A,RND3,FST,LDLR,DIDO1,NANOG,PTPN6,ATAD1,PCNA,ADAMTS1,MCL1,MOB1A,VCL,UBE2N,HTRA2
GSE17721_0.5H_VS_8H_POLYIC_BMDC_UP	BIP	-7.44E-05	0.000287975	0.796071	822		blood	PWAS	c7	0.796071	0.962976881	ADH7,FOXM1,GUSB,FCGR2B,SHMT1,NRCAM,HTATIP2,MARCO,ERBB4,CETN2,SFRP4,IL6ST,PARK7,ARL2,PMVK,TAF10,LTBR,NCALD,ACADVL,MAP3K3,PDXK,ACAT1,CAV3,PSMB2,STMP1,CLEC6A,SCAND1,CSN2,HEPACAM2,BCAP29,TK1,THOC1,LSM4,MRAS,MMP17,PALM,RGS19,GNPNAT1,ST6GALNAC6,OLA1,CCT7,NUCB1,NME2,IER3,RPS3,DUSP6,BUB1,SLC30A5,CERS5,TSSK2,LCMT1,GDI2,RAB31,MDH1,PCDH8,TAFA5,PPP1CC,HARS1,GRK2,MSLN,PC
GSE17721_12H_VS_24H_CPG_BMDC_DN	BIP	-8.28E-05	0.000287942	0.773679	817		blood	PWAS	c7	0.773679	0.962976881	HADH,ADH5,LRPAP1,GSTM1,HTATIP2,MMP9,CDCP1,CYB5A,BPNT2,MMP2,PSMA2,AP2A2,COX5A,UBA2,DNER,HABP4,CDK2AP2,SIGLEC7,PCOLCE2,PARK7,UBXN2B,PRDX1,TXNDC12,PIK3CG,GNPDA1,TRIAP1,STAT6,SH3GLB1,STMN1,C1D,TEPSIN,LRRTM1,TGFBR2,TMED2,PDGFC,CES1,SERPINE1,CDKN1B,FKBP4,EIF2S1,GMNN,NDUFB8,BCCIP,RHOG,ROCK2,HSP90AB1,MAP1LC3B,NAB1,SPN,MTMR6,OSBPL11,ATP5PO,SEMA4B,MTX2,ABHD14B,DGCR2,MCEE,PTEN,PSMA6,SOD1,YY1,XRCC6,APEX1
GSE17721_12H_VS_24H_GARDIQUIMOD_BMDC_DN	BIP	-5.95E-05	0.000195665	0.761014	1508		blood	PWAS	c7	0.761014	0.962976881	FCGR3A,PAICS,TLR1,SRXN1,RPS6KA1,DPY30,CTSH,DCTPP1,DAP,GSTZ1,CD1D,ITM2B,CBR3,PLA2G7,TLR4,CSDE1,MESD,DNAJB4,RNF128,ECI1,DDT,SELENOH,CLU,SDF2,ALKBH3,PRPF6,AKR7A2,POLR1C,SMPDL3A,KMT5C,SH3BGRL2,NBR1,IL10,EIF5,STMN1,UBE2B,NIT2,CSN2,NDUFV2,DYNLT3,DTYMK,STOM,CLPP,PARP16,NUP210,H2AZ1,RB1,SERF2,WWOX,UROD,BPNT1,DRG1,PAFAH2,HSPH1,PRKCSH,CYRIB,IGFBP4,KCNAB2,CRADD,PTEN,CSRP3,PC,MYDGF,MAPK14
GSE17721_12H_VS_24H_GARDIQUIMOD_BMDC_UP	BIP	-7.09E-05	0.000266557	0.790343	1056		blood	PWAS	c7	0.790343	0.962976881	KDR,JAG1,PRG3,TLR3,ZFYVE27,APOE,ICOSLG,SVEP1,CBLN1,SLAMF8,SEMA4D,L1CAM,IL17RA,MET,SBDS,SPHK1,TGFB1,IL1B,ANPEP,IL6ST,ARL2,IL36A,CTNNB1,IL15RA,USP25,DBNL,TMEM106A,PLAT,S100A4,FURIN,CSF3R,PAPSS1,PRNP,STAU2,PLA2G2C,GDNF,SAMHD1,OPTC,EVL,FABP3,TTL,ELAVL1,CD86,BATF3,CD300LF,NT5C3A,PMEPA1,SH3BGRL,DOK1,PTPN9,PTPN1,RPS6KA3,PSAT1,LTA,MDM2,VRK1,CLEC7A,EIF1AY,AIDA,NCK2
GSE17721_12H_VS_24H_LPS_BMDC_DN	BIP	-7.70E-05	0.00040687	0.849857	582		blood	PWAS	c7	0.849857	0.962976881	CAT,NAXE,HEXB,CD1D,IDO1,CHST15,GLCE,FAHD1,KIF3A,SYNJ2BP,EPHA1,UBA2,ANTKMT,ECI1,DDT,SIGLEC7,SORD,CD68,GUCA1A,RHOD,SLAMF6,NCF2,TRIAP1,SH3BGRL2,CD72,ERO1B,ARL8B,CISD1,UQCRB,BTG2,NPM1,HNRNPC,HSCB,DTD1,COX7A2L,CNMD,ACBD6,TPRKB,GMNN,HEXIM1,KLHL7,DDIT4,TLE5,UFC1,TTC1,DRG1,OSBPL9,NUDT1,HINT2,HMG20A,PKP2,HDGF,CINP,PKM,FTL,OAZ1,PHPT1,PPCDC,TDP1,SUGT1,GLO1,MAPK14,STK24,HSPE1
GSE17721_12H_VS_24H_LPS_BMDC_UP	BIP	-4.46E-05	0.000203791	0.826624	1131		blood	PWAS	c7	0.826624	0.962976881	KDR,FCGR3A,JAG1,SH3BP2,SLIT2,ANXA2,PCSK7,RCN1,FAM3B,IFIT3,PENK,TMEM132A,CFP,CCL22,OAF,PLEK,S100A11,APLP2,PCLAF,CRYGS,IL6,TNFSF8,TMOD3,CA13,PSME1,DNAJB11,CAPN2,EEF2K,ISG15,ECE1,KLK6,GBP6,SLC3A2,USB1,FN1,IRF1,IRF4,PLAAT3,RAB11A,FLII,MAPRE2,FGR,SPSB1,ARID1A,ARHGEF2,CLTA,NEK7,EHD4,ITSN1,IL21R,BATF3,WRNIP1,NDRG1,RFFL,RNF114,AKR1D1,LTA,ZYX,SGK3,CHMP2A,IGBP1,BIRC3,NAB2,NFKBIA
GSE17721_12H_VS_24H_PAM3CSK4_BMDC_DN	BIP	-7.00E-05	0.000203745	0.731269	1339		blood	PWAS	c7	0.731269	0.962976881	PGM2,BST1,ADAM23,CXCL6,VNN2,PTPRS,VPS28,PLXNB2,MUL1,LIMA1,MMP19,GSTZ1,CYB5A,LRRK2,TNFRSF21,CNTFR,SOS1,MARCO,AP2A2,CS,ACADVL,SNTA1,CYB5R1,DDT,NCMAP,NADK,CROT,NR1H2,ENPP2,PNKP,NISCH,GLRX,UBE2B,HIF1A,PRKCB,TGFBR2,MSRB2,PECAM1,GREM2,MRAS,BACH2,PGK1,SUOX,SH2D1B,MAPK11,GALNT11,RHOG,TCEAL8,ALDOA,PGAM1,BPHL,DBI,ACSF2,FABP4,POMGNT1,VAMP4,DNMT3L,SIAE,ZFAND5,MXI1,MDH1,GLIPR1,SLC16A3,IGBP1,FABP5
GSE17721_12H_VS_24H_PAM3CSK4_BMDC_UP	BIP	-0.000125746	0.000496709	0.800146	724		blood	PWAS	c7	0.800146	0.962976881	CXCL10,SEPTIN11,ICAM1,QPCT,IFIT3,GEM,ISOC1,F3,MMP12,APOE,WFDC1,ALCAM,TIMP2,CLEC10A,FMR1,ANPEP,HGF,RHOC,PMM2,APBB2,CAPN2,S100A6,INHBA,GPC3,OLR1,BRD2,SLC3A2,USB1,MUC1,PLAAT3,EVL,PLIN3,KRTDAP,FSTL1,RHOB,UBE2F,ARF4,CCT7,FGR,TTL,NT5C3A,DOK1,ATG3,WRNIP1,RRAS2,NECTIN2,VAV1,MYC,CCDC25,RAN,DUSP3,NGF,ACTN1,RAB22A,CLEC7A,CCL13,ACVRL1,MANF,YY1,CDKN1A,LRRC59,MAP4K3
GSE17721_12H_VS_24H_POLYIC_BMDC_DN	BIP	-4.12E-05	0.000315521	0.896202	695		blood	PWAS	c7	0.896202	0.962976881	CD300A,PARP1,PTGR1,B4GALT1,HTATIP2,GPNMB,RAD51D,CYB5A,GGH,WFDC1,SYK,SYNJ2BP,ACADM,CSDE1,CSNK1G2,ENO3,IL6ST,DYNLRB1,SH3BGRL2,CD72,HMGA2,C1D,FAM234B,STAT3,CD1D,UBD,CSNK2A2,NUCB1,HEXIM1,ENTPD6,NUP210,CTCF,DARS1,HDLBP,TGM2,PAFAH2,GHDC,WBP2,RAC2,NOP16,XRCC1,PTEN,SMC3,STK17B,PUF60,CCT8,EIF4H,ARRB1,PEA15,PPCDC
GSE17721_12H_VS_24H_POLYIC_BMDC_UP	BIP	-7.74E-05	0.00025755	0.763875	1100		blood	PWAS	c7	0.763875	0.962976881	FGF2,MINPP1,CAMP,APOE,IL1RAP,COLEC12,TXNDC5,MET,ANXA2,PCSK7,RCN1,DSCAM,CAPG,ANXA6,TPST1,METAP1,KYNU,FGF19,IL6,TNFSF9,PDIA3,STARD5,NRP2,SRC,IDS,TIMP2,CCDC134,CETN3,IL15RA,LAMTOR3,ST6GALNAC2,CTSC,TNFRSF1A,PAPSS1,RBM3,CEMIP2,OLFM1,USB1,TNNT3,RMDN3,PSMB6,ECI2,RIPK2,CSRP1,PDE6D,RHOB,S100A9,JARID2,CD81,CASK,UFM1,ARF5,NCK1,NT5C3A,CD44,DHPS,GATM,PAFAH1B3,PDGFA,CREB3L2,ACP3,ILF3,TMPO,RAB22A,UBE2G1,LDHB,TRA2B,SMAD2,GAP43,TCF4,SUB1
GSE17721_4H_VS_24H_POLYIC_BMDC_DN	BIP	-8.63E-05	0.000376658	0.818679	552		blood	PWAS	c7	0.818679	0.962976881	TNFRSF1B,LPO,IL17RA,SLC5A8,KIF3A,COG8,IL12RB1,ACADVL,CSNK1G2,SIRPA,ANPEP,RPE,ECI1,DCTN2,DYNLRB1,SUMF1,DBNL,SMPDL3A,SH3BGRL2,CD72,IFNGR2,PRKCSH,APP,STMP1,CISD1,ANAPC7,PSMA1,PLAAT3,GOSR2,CD37,ELK3,GABARAPL2,RBKS,PFKFB3,BCCIP,SPOP,ARAF,NCF1,GFUS,CD47,BET1L,PRDX5,WBP2,HSPA9,FTL,BRD4,CSF2,VTI1B,ARHGAP45,AHCYL1,PPCDC,SUGT1
GSE17721_4H_VS_24H_POLYIC_BMDC_UP	BIP	-0.000108722	0.000266454	0.68325	1180		blood	PWAS	c7	0.68325	0.962976881	PLTP,ADAM23,MINPP1,CXCL11,CAMP,CTSE,GSTO1,S100A13,ANXA2,FMOD,VEGFD,MET,RACGAP1,ETFA,PLOD2,MMP12,SNAP29,PIM1,BIRC5,PDIA6,IVD,SECTM1,CCL2,NAGK,DVL2,RNASE4,CHCHD10,AKR7A2,GALNT1,CCDC80,RPS10,HBEGF,TNFRSF1A,RBM3,ACLY,CD70,TNFRSF18,LIN7C,AIFM1,PGK1,CDK1,MIOX,MAD2L1,FGL2,TIMP2,YBX1,COTL1,EEF1D,PDCL2,JCHAIN,IARS1,FASN,TIMM8A,HMGCR,CLEC7A,UFM1,PRKCI,MEF2C,BIRC3,PRMT3,CAPZA1,CAMK2D,CAMK2B,NAB2,GSTK1,HIPK3
GSE17721_4_VS_24H_CPG_BMDC_DN	BIP	-0.000418651	0.00069988	0.549722	555		blood	PWAS	c7	0.549722	0.962976881	PLTP,ATF6B,MMP9,ROR1,PPIC,C1GALT1C1,CREG1,MRE11,CXCL16,AAGAB,CYB5A,AP2A2,RECQL,SNTA1,DNER,ENPP2,SARS1,TRIAP1,POR,SLC26A7,POGLUT2,IL10,MFAP1,TEPSIN,IMPDH2,JUN,DNAJB1,PGAM1,RAD23B,ANTXR1,SPN,EPB41,MGAT2,ADAM9,GDI2,MYDGF,HGS,DDX6,EIF4G2,AARS1,XRCC6,IGBP1,GDI1,GMFG
GSE17721_4_VS_24H_GARDIQUIMOD_BMDC_DN	BIP	-7.27E-05	0.000276746	0.79288	850		blood	PWAS	c7	0.79288	0.962976881	ADH1C,LRPAP1,PARP1,DPY30,B3GNT2,NAGLU,FAHD1,LGALS3BP,PGM1,DYNLL1,CA13,CYB5R1,CRYZL1,C1R,COMT,SDF2,ENPP2,UBE2B,NXT1,STAT6,DNAJC18,LYSMD3,ERLIN1,SUMF1,FANCF,PARP16,ST13,LGALS4,KLHL7,PFKFB3,PSMB5,SERF2,SPOP,TARS1,TXN,ESD,PAFAH2,RHOA,MAP2K6,CHEK2,ERLEC1,ARHGAP5,PPBP,PTPN6,CYB5R3,SARS1,CD244,MXI1,FOXO3,TDP1,PSMA6,BTK,GRK2,GPCPD1,PC
GSE17721_4_VS_24H_GARDIQUIMOD_BMDC_UP	BIP	-5.63E-05	0.00027659	0.83882	1072		blood	PWAS	c7	0.83882	0.962976881	PLTP,IFNAR1,SNX4,STX1A,SVEP1,NAXE,S100A13,CELA2A,STXBP6,DPP7,TREM2,MYOC,SEMA5A,CD93,PCLAF,GZMA,PDIA6,SAP30,IL1B,ST3GAL5,RNASE2,IL6ST,PSME1,RPS19,ITCH,NT5C3A,DLL1,DBNL,ANXA11,ECE1,GM2A,OXT,CSF3R,TPK1,ASGR2,ANXA3,NEDD9,PLAAT3,LSM4,NR1H4,ARHGEF7,HS3ST3B1,MID2,MB,ARF6,CD74,UBE2C,SLC41A2,SNN,MEMO1,TTL,EEF1D,UFM1,CD86,COTL1,LTA,SERPINB1,UPP1,MOB1B,RND3,GALNT3,TOP1,AP1G2,NAP1L1,PUF60,NCK2
GSE17721_ALL_VS_24H_PAM3CSK4_BMDC_DN	BIP	-0.000121992	0.000352299	0.729136	862		blood	PWAS	c7	0.729136	0.962976881	MAP1LC3A,CTSF,SELENOM,HTATIP2,MMP9,NQO1,SLPI,OLFML3,TGFBI,CREG1,EBAG9,VEGFC,CD1D,ALDH2,ITM2B,TFPI,CBR1,HIBCH,SYT11,FKBP7,GJA1,RNF128,DDT,TNFSF13B,C1R,C1S,TP53I13,LAMTOR2,SOD1,ENPP2,PIK3CG,CLEC4D,ACP5,PTPN6,LIF,DNAJC18,PRKCB,ATOX1,ARL3,MRAS,SHISA2,CD37,RRAS,PGAM1,COX7A2L,CDKN2D,C3,SERF2,MAP1LC3B,RAB13,NAB1,MRPL33,PLBD1,TMEM119,DGCR6,MYCBP,CHST1,SPN,MAP2K6,RIDA,CYRIB,SLC6A9,OAZ1,IGFBP4,PTEN,SKP1,TBCE,ARHGDIB,TMUB2,HPRT1
GSE17721_ALL_VS_24H_PAM3CSK4_BMDC_UP	BIP	-0.000118708	0.000228787	0.603859	1448		blood	PWAS	c7	0.603859	0.962976881	UBE2E1,APOE,CTSB,CBLN1,LECT2,COLGALT1,ANXA2,SPP1,PCSK7,SLAMF8,TOR1AIP1,CCL17,QPCT,IL11RA,TPSB2,CAPG,CFP,ETFA,VWF,IGF1,SNAP29,F10,PSAP,CTSS,IGF2R,IL1RN,CPA2,CLEC10A,TGFB1,PDIA6,EPS15L1,HSPA5,LGALS3,CA2,RNASE2,ANPEP,ARHGAP1,LTBP4,TIMP2,PSME1,PLAUR,USP25,CAPN2,VAT1,CA4,ARPC5,CEBPB,CHMP3,HBEGF,IL7R,RBM3,SMYD2,VIM,UBE2L6,EVL,IFIT2,MAPRE2,TACSTD2,SMS,FGR,ANXA4,GRB10,GALNT3,LCAT,COTL1,ID2,CD74,CFL1,GATM,ANXA1,TBCB,MANF,CSF1,CRLF2,ZYX,CLEC7A,SGK3,CCL13,RRBP1,DDX39B,UBL4A,AIDA,EIF5A,RANBP1
GSE17721_CPG_VS_GARDIQUIMOD_0.5H_BMDC_DN	BIP	-5.27E-05	0.000257678	0.837949	824		blood	PWAS	c7	0.837949	0.962976881	FCGR3A,MAP1LC3A,DNAJC30,COL3A1,NOTCH1,MPZ,PENK,CCL25,F5,MANSC1,SF1,TKT,RBM17,TMOD2,NT5M,AGRN,HOMER2,CTNNB1,UXS1,VAMP1,SNX3,PDCD6,IRAG1,PAPSS1,APP,ARHGDIA,ITGB7,ANAPC7,SORT1,FHL1,BACH1,ADAM19,HMGA1,CDH2,SPHK2,HPCAL1,YWHAE,PELO,ANXA13,ARF3,TARBP2,SLC27A2,EPB41L1,LDLRAP1,ABL1,IGFBP4,TGFB2,HNRNPD,NCK2,PUF60
GSE17721_CPG_VS_GARDIQUIMOD_0.5H_BMDC_UP	BIP	-7.88E-05	0.000300726	0.793255	843		blood	PWAS	c7	0.793255	0.962976881	ANGPTL1,THSD1,STAP1,CPB1,NDUFB4,HOMER1,CCL17,THBS3,NT5E,PRSS22,KREMEN1,C1GALT1C1,H6PD,NCAN,MTHFS,IDO1,NRIP3,CSDE1,PLG,SYTL1,RPE,FGFR1,DNAJC17,ALDOB,CACNB4,ALKBH3,CHRD,ATP1B2,PFDN5,KRT1,AURKB,GBP6,GFRA3,AIF1,UBE2B,GDF11,TRAF4,BCAP29,TFIP11,PITPNB,SUOX,ARHGAP5,BMPR2,MYCT1,ANKRD46,MAP1LC3B,RPS5,KERA,MYCBP,RGS1,PTRH2,DBI,SNRPB2,LAMA4,CLN5,OSCAR,FGF5,GLA,GLRX3,IRF2,GDI1,SUGT1,RAB3B
GSE17721_CPG_VS_GARDIQUIMOD_12H_BMDC_DN	BIP	-3.33E-05	0.000217784	0.878512	1137		blood	PWAS	c7	0.878512	0.962976881	CD33,LRPAP1,AXIN2,MAPK8,IL1RAP,PTGR1,F5,SPINT2,MMP9,VEGFC,TMED10,SH3BGRL3,CYB5A,METAP1,NANP,LRRK2,MMP2,SPHK1,RPA2,PRXL2A,HSPA5,IL1B,TREM1,CACNA2D3,CYB5R1,TRAPPC3,TFRC,NADK,GLUL,C1R,H2AZ1,RNASET2,AKR7A2,CA4,CLEC4D,LMAN2,HSPA1B,CHKB,UBE2B,CLEC6A,PIK3C2A,AK4,C4BPB,SATB2,CAMK1D,NT5DC3,S100A11,ANXA4,GZMM,IER3,NDUFB8,RB1,UROD,BPNT1,DUSP6,CLEC4A,HCAR2,NUTF2,APAF1,WBP2,TALDO1,DOK2,CRLF2,PHPT1,ASH1L,IRF2,TANK,C18orf32,DDOST,CABLES2
GSE17721_CPG_VS_GARDIQUIMOD_12H_BMDC_UP	BIP	-3.71E-05	0.000199532	0.852644	1548		blood	PWAS	c7	0.852644	0.962976881	KDR,CASP3,NDUFS4,VTN,HTATIP2,CELA2A,CPB1,TINAGL1,AMY2A,ADGRE5,CAPG,SAA4,WNT5A,RNASE3,EPHA1,CCL2,CA13,CCL5,IL15RA,VCAM1,KLK8,KAZALD1,GBP2,PMVK,SULT1B1,DES,ABCC6,POSTN,NT5M,FABP9,ALCAM,SLC30A3,RBM3,STMN1,HNF1A,DPYSL3,CARD19,NFKBIB,IHH,ECE1,CDKN2C,UBD,TNNT2,FGL2,CD81,CRABP2,GPC6,TGM2,ABHD14B,ARF5,ECEL1,PSTPIP1,CGA,RTN4IP1,KEAP1,BID,STMN3,PDE3A,SOSTDC1,B3GALT1,AKR1B1,ZYX,UFM1,H1-2,PTGS2,CDC37,G3BP2,DIRAS1
GSE17721_CPG_VS_GARDIQUIMOD_16H_BMDC_DN	BIP	-7.82E-05	0.000185385	0.67335	1412		blood	PWAS	c7	0.67335	0.962976881	HP,SIGIRR,PTGR1,PILRA,NQO1,FUT10,C1QL1,POMC,SORCS1,CHST15,PPIC,WNT5A,ITIH4,MARCO,COG8,DAPK1,DNER,CACYBP,PPP1R14A,PIK3CG,HNRNPAB,CP,TAC1,TF,TMEM38B,SLPI,CCT5,ZBTB33,ARL6,PARP16,TK2,YEATS4,UBE2B,P4HA1,FAM234B,RNF149,CD38,MRAS,EFS,APOC2,ARF6,ESRP1,NDUFB8,ERO1A,IGDCC3,ROCK2,USO1,PNPO,CLEC4A,NR1D2,UPP1,SORBS3,HMG20A,CALCOCO2,GRP,MSN,APRT,PDCD6IP,TIMM8A,CTBP1,HNRNPF,MCEE,CRADD,ARTN,PSMG3,CAPZA1,YWHAZ,ARHGDIB,HPRT1
GSE17721_CPG_VS_GARDIQUIMOD_16H_BMDC_UP	BIP	-5.50E-05	0.000185351	0.766834	1630		blood	PWAS	c7	0.766834	0.962976881	UMOD,NUDT9,CDH5,CD209,IL17RD,APOC3,CDH15,SHMT1,LY75,GSTO1,PHGDH,THBS3,MGAT4B,PTK7,DSCAM,MRE11,OAF,CD200,HBZ,DCLK1,ITM2B,IL15RA,PGLYRP2,IFNA1,TIAM1,CR2,SORCS2,GBP2,PSD,PGLYRP1,GUCA1A,ANGPT1,ENPP2,S100A9,TAF10,SPTAN1,HMGA1,SERPINA3,CCDC90B,MX1,BCL2L11,LNX1,RAG1,TSR3,CD79A,PKDCC,PEX26,RIPK2,CDK1,TAGLN,TPRKB,CLPP,VAMP8,IMPA2,DDIT3,TGFB2,PCOLCE,KARS1,ANGPTL7,ANXA9,BPHL,KRT20,NECTIN2,CSF1,PIP4K2A,EEF1B2,ACTN1,GAPDHS,CCL13,UBE2G1,TDP1,VEGFB
GSE17721_CPG_VS_GARDIQUIMOD_1H_BMDC_DN	BIP	-6.87E-05	0.000376739	0.855246	713		blood	PWAS	c7	0.855246	0.962976881	CHL1,SNX4,NAAA,RPS6KA1,COMMD7,STXBP6,SPTLC1,STOML2,PROS1,HRAS,COG8,PLOD3,DKKL1,FLT1,CYB5R1,ANPEP,NCMAP,EIF4EBP2,BCAR3,APOC3,METAP2,SNX3,SLAMF6,STX7,LMAN2,TGFBR2,YEATS4,KLF4,DNAJC15,UQCRB,ACLY,CDKN2C,DHX9,STK16,FKBP4,BCCIP,PNPO,GJD2,HNRNPR,SLC30A5,BID,APRT,GATM,SHH,DOK2,BRD4,PCNP,BPNT1,MATK,PURB,BAG1,VTI1B,VTA1,ARRB1,XRCC6
GSE17721_CPG_VS_GARDIQUIMOD_1H_BMDC_UP	BIP	-9.38E-05	0.000235065	0.689897	1398		blood	PWAS	c7	0.689897	0.962976881	ADH1C,SPOCK3,RSPO1,ITIH3,BPIFB1,APOB,BCL2L2,PTGR1,DAPP1,FAS,SRGN,BIRC2,DSCAML1,APOM,MXRA8,ROBO1,PRCP,L1CAM,ANXA5,IL17RA,ASL,GEM,CD200,HAAO,ENPP5,CTSS,CHRDL2,GJA1,CD274,FAH,PGD,CFB,CHRD,IL15RA,PLAT,C6orf58,KLHL13,DDX46,SPINK4,BRD2,RNPC3,APBB3,SERPINF2,SCARA3,JUN,SKIL,SRI,ELK3,HPD,LDLRAD4,ARID1A,ARHGEF2,ST8SIA4,MYCT1,SLC41A2,RFFL,KPNA4,SEC22A,NDRG1,TAX1BP3,MDM2,ADAMTS4,OSTF1,TCF4
GSE17721_CPG_VS_GARDIQUIMOD_24H_BMDC_DN	BIP	-3.39E-05	0.000276851	0.902418	746		blood	PWAS	c7	0.902418	0.962976881	LYVE1,SNX4,ICAM4,ADH5,KITLG,IL1RAP,NPNT,PTGR1,RNF149,MMP9,HMG20B,CD14,SPTLC1,CFP,AXL,SELP,NCR1,LRRK2,TFPI,PRXL2A,KLK4,PGAM2,TXN,VSIG2,IL1RL2,SLPI,CSF2RA,SFRP1,RTP4,IL18RAP,PKD2,CLINT1,PIK3C2A,MRAS,NAE1,KCNE5,AIFM1,APOC2,MAPK11,S100A9,CUTC,MMP2,RAD23B,CERS5,CALCOCO2,PPM1D,EIF2B1,FGF18,DPYSL2,PHPT1,NET1,FKBP2,FAM162A,TMOD2,SEZ6L2,SMAD3,RAC1,TPT1,POLD4
GSE17721_CPG_VS_GARDIQUIMOD_2H_BMDC_DN	BIP	-6.58E-05	0.000352613	0.851972	535		blood	PWAS	c7	0.851972	0.962976881	UGDH,FCGR2A,RBM19,F5,ITM2B,TLR4,HSD17B7,DEAF1,RSPO2,COMT,GUK1,HAVCR1,LMAN2,CLK2,CASP8,CRCP,MAPK9,RTP4,PAPSS1,GTF2I,SH2D1B,FN1,UBE2D1,ARHGEF7,ATG5,NSDHL,GMNN,GLTP,H2AZ1,KLHL7,PAPOLG,RNF13,PLBD1,CBFB,UBE3A,TIMM8A,MGAT2,NUDT3,RETREG1,SGK3,PURA,DERL1,BAD,RAD23A,DDX19B,GMFB
GSE17721_CPG_VS_GARDIQUIMOD_2H_BMDC_UP	BIP	-4.15E-05	0.000257613	0.872065	988		blood	PWAS	c7	0.872065	0.962976881	EPHA4,IL1RAP,ICOSLG,DAPP1,ICAM1,B3GNT2,NPTXR,SDF2L1,GREM1,CCL22,GALNT16,EPHB4,RAB32,CABP7,CA13,DNAJB4,NR1D1,SDSL,KLK8,PARK7,GRID2,NT5C3B,CAPN2,EVL,ISG15,KRT5,SPTAN1,PELI2,ADM,CCT5,TNF,FABP6,PRNP,SLC3A2,ARG2,BLMH,SCAND1,IL20,ANXA8,NFKBIB,SYN3,ALPG,SATB2,TRAF1,SERPINB5,DLK2,ID1,CD7,FABP3,TGM2,CRYGD,LTA,ANGPTL7,AMMECR1L,SULT1E1,NTMT1,COL9A1,MVD,SNRPB2,FABP4,TNFSF9,GLA,GLRX3,CDK2AP1,CDKN1A,CRK,FGF22
GSE17721_CPG_VS_GARDIQUIMOD_4H_BMDC_UP	BIP	-5.68E-05	0.00022905	0.804236	998		blood	PWAS	c7	0.804236	0.962976881	KDR,EBI3,HTRA1,LY75,NTM,AKR1A1,NAT1,PLEK,CRKL,UBE2D2,TPST2,RFK,SOCS7,FKBP7,PPP3R1,MMP13,TIMP2,POLR1C,CCL7,CD72,NOTCH2,TNFSF10,CTSG,CHST4,SFRP1,RTP4,BLNK,BRDT,BLMH,ODC1,AKAP7,RMDN3,ALPG,CDKN2C,SERPINE1,PDZK1,TNFSF4,SPTLC2,TRAPPC5,UFM1,CD86,CAP1,NT5C3A,RGS1,NDE1,FABP4,LAD1,TIMELESS,TNFSF9,NMNAT1,CD244,PIP4K2B,TMPO,SAP30,RAB22A,CCL13,MED1,CDK2AP1
GSE17721_CPG_VS_GARDIQUIMOD_6H_BMDC_DN	BIP	-4.58E-05	0.000249432	0.854342	905		blood	PWAS	c7	0.854342	0.962976881	TLR2,SPINT2,TCN2,LCN2,MET,HMGCS2,CFP,TMEFF1,TFPI,UCK2,PYCR1,RPIA,HSPA5,SIRPA,RNF128,NADK,IL36A,NEU1,VOPP1,TF,NBR1,TNFRSF9,COL8A1,PLEKHA1,TMEM185A,ETS2,BCAP29,UQCRB,ERLIN1,UBE2A,AIFM1,SLC4A8,TCEAL8,NANS,RYK,BATF3,SLC30A5,MAP2K3,HSPA9,HDGF,POLR3F,ERP44,TIMM8A,CER1,PPBP,SARS1,TNFRSF4,JAK2,IRF3,ADSS2,GIPC1,TBP
GSE17721_CPG_VS_GARDIQUIMOD_6H_BMDC_UP	BIP	-0.000107853	0.000315273	0.732282	944		blood	PWAS	c7	0.732282	0.962976881	KDR,SELE,NUDT9,GSTO1,TREM2,LPO,SDF2L1,LOXL3,IFIT3,IL12B,CES1,NAT1,PIM1,CCDC167,IL6,TIAM1,G3BP2,RBM17,PLOD3,CCL2,FGB,FAH,FGFR1,GPX7,DVL2,CACNB4,RETN,LAG3,MMP7,STAMBP,TAGLN,RABEPK,IL10RA,HBEGF,NOTCH2,TYMS,HAT1,RRAGC,HIBADH,IFNB1,ITGB7,CDKN2C,INSL6,BATF,IK,HPCAL1,GPC6,PELO,NT5C3A,RGS1,ACADSB,RRAS2,PPM1D,NECTIN2,PDGFA,CSF1,PTTG1,B4GALNT1,MAX,PLA2G1B,FGF23,PCBP1,TRA2B,PPIF,IGBP1,BIRC3,SERPINC1
GSE17721_CPG_VS_GARDIQUIMOD_8H_BMDC_DN	BIP	-6.39E-05	0.000266769	0.8108	713		blood	PWAS	c7	0.8108	0.962976881	ADAM23,LHCGR,IL1RAP,DAPP1,NAXE,B3GNT2,IL17RA,MAPK3,METAP1,BAG3,FJX1,ARPC1B,TFRC,LRP8,HSCB,SERF1A,PRDM1,TF,RBM3,CANX,QKI,TPK1,FOXJ2,SORT1,FGF3,YES1,PKDCC,PEX26,ADAM19,PRDM4,BOC,ANP32A,PARP16,HPD,ADAM15,BRPF1,SLC4A8,NDRG4,RPRD1B,PABPC4,EEF1D,PLBD1,IL21R,INTS3,ARPC3,SYNE2,CAPN3,WBP2,RPS6KA3,MESD,PDCD6IP,ABHD14B,ADAM9,ACOT13,RRBP1,SMC3,RGS10,POLD4
GSE17721_CPG_VS_GARDIQUIMOD_8H_BMDC_UP	BIP	-4.14E-05	0.000199619	0.835684	1345		blood	PWAS	c7	0.835684	0.962976881	FCGR3A,CPOX,LAP3,CRYBB1,CXCL10,KPNA2,TLR1,ERAP1,UNC93B1,HTRA1,CRISP2,PPIL2,LPO,COX6C,IL12B,SBDS,COG8,F10,ACADL,AMN,CCL2,CA13,SYTL1,PA2G4,APTX,IL15RA,SUOX,ZNF334,PDCD5,DNAJC17,RNASE4,KYAT3,CHRD,DBNL,IL10RB,IL10RA,ALCAM,MAPK9,POLE2,RMDN3,SQSTM1,PLIN3,CRIM1,NECTIN3,IL2RA,CD81,HMGB1,TRAPPC5,ITM2A,RGS1,RRAS2,CD300LF,FABP3,LAD1,POLH,NMNAT1,AKR1B1,GLA,GLRX3,ADAMTS4,TMOD3,PURB,SUGT1,NCK2,IGBP1,PIWIL1,DIRAS1,EDN1,SERPINC1
GSE17721_CTRL_VS_CPG_0.5H_BMDC_DN	BIP	-6.81E-05	0.000249391	0.784716	1128		blood	PWAS	c7	0.784716	0.962976881	CD300C,EPHA4,SLAMF7,ICAM5,TINAGL1,MYOC,SDF2L1,IDO1,SERPIND1,PIM1,SLC6A14,NTNG1,CADM3,SYTL1,RSPO2,PGP,PA2G4,ARL2,PSD,GRIA4,CRABP1,CHST12,NT5C3B,GSTT1,FETUB,CHI3L1,PFDN5,CNDP2,KRT1,TAF10,PDCD6,SRA1,SFRP1,SCAND1,CPN1,RMDN3,ADRM1,RHPN2,MYCT1,AQP4,UBC,DDR2,FBLN5,CAP1,PELO,PSMD4,RGS1,ID2,PGK2,ASF1A,NTMT1,ACADSB,HPD,SLC27A2,UNC45A,FKBP2,AKR1D1,FST,COQ8B,ACP3,ARTN,EIF1AY,BIRC3,CDKN1A
GSE17721_CTRL_VS_CPG_0.5H_BMDC_UP	BIP	-5.65E-05	0.000235279	0.810244	919		blood	PWAS	c7	0.810244	0.962976881	FCGR3A,THSD1,RRM1,COL10A1,FAM20B,CPNE1,ADGRE5,TIRAP,MANSC1,KYNU,PCLAF,SSR1,SF1,TKT,TMOD2,AGRN,TREM1,BAG3,NADK,GCA,TP53I13,SMOC2,CRIPT,GALNT10,APP,THRA,QKI,PLEKHA1,MTHFD1,UQCRB,TEAD4,ACLY,ZWILCH,BACH1,ASAH1,TACSTD2,RETREG1,ETHE1,ANKRD46,KIF23,ARF3,ARPC3,POLR3F,CYRIB,SATB1,PTTG1,EFNB1,IFNGR1,SKP1,JAK2,UBQLN4,MAPK14,C18orf32
GSE17721_CTRL_VS_CPG_12H_BMDC_DN	BIP	-7.62E-05	0.000228973	0.739363	1070		blood	PWAS	c7	0.739363	0.962976881	TEK,CST7,EBI3,MAPKAPK5,CPZ,SLAMF8,IBSP,METAP1,FADD,PEF1,PIM1,PSMA2,IFNA1,RAB32,LYN,DNER,CCL5,NCMAP,PSD,HMOX1,PSME3,APBB2,CNOT9,PPIG,PIK3CG,ZNF276,CCL1,HNRNPD,PDLIM4,YARS1,CD72,MX1,SLC30A3,GLRX,CDH6,THOC1,CD70,OLR1,RIPK2,EIF2S1,CPD,JMJD6,FGL2,GCH1,CTCF,MMP2,FBLN5,SQSTM1,PTPN11,SPAST,NTMT1,NIP7,NECTIN2,FST,VCAN,TIMELESS,DDIT3,TNFSF9,PTPN6,ACTN1,IL11,DNAJB1,PCDH8,IL18,TTC1,ANXA7,UBE2I
GSE17721_CTRL_VS_CPG_12H_BMDC_UP	BIP	-0.000110293	0.000498178	0.824786	432		blood	PWAS	c7	0.824786	0.962976881	MANBA,GABARAP,RPS3A,KITLG,ERBB3,PLXNB2,LIMA1,MAPK3,GOLM1,ITM2B,CDC25B,CETN2,TRIM3,IL6ST,GHRL,CLIC1,PARK7,TFRC,MAZ,ADK,SIRT3,GNPDA1,ACAT1,TF,APCDD1,YEATS4,C1D,TOPBP1,CLEC6A,PIK3C2A,FIS1,RAD1,HEPACAM2,DYNLT1,PDE2A,FKBP4,BSG,VDR,NDRG4,IMPA2,RPS3,RBBP4,CCNA2,MAP2K6,TNRC6B,OSBPL11,HNRNPF,ACOT13,PCNA,MCEE,MDH1,DUT,RAC1,YWHAZ,RPL12,PRDX3
GSE17721_CTRL_VS_CPG_1H_BMDC_DN	BIP	-5.49E-05	0.000217792	0.800935	1194		blood	PWAS	c7	0.800935	0.962976881	KL,CXCL10,ART3,PDGFRA,EBI3,SPA17,FAS,MIA,DSCAML1,APOM,CNTN2,ROBO1,CD14,SEMA3C,DSCAM,APOA5,OAF,HAAO,POU2F1,ENPP5,HS6ST3,IL1RN,ERBB4,CCDC167,LIMA1,DNAJA2,SECTM1,DNAJB4,GJA1,USP25,PPBP,MTHFD2,PIP,IL21,KRT1,EGFL6,FTL,SERPINA3,OMP,CCN1,PCBD1,AGT,TNFSF11,MZF1,PCDHAC1,ANXA10,DYNLT3,BDNF,RAB27B,CKMT2,ROS1,ZPBP,SHISA2,KRT17,MTMR1,ITIH4,ARF6,FGF7,RAB4A,FNDC4,IER3,NEFH,TMEM119,CDKN1A,FGF5,MDM2,TOP1,HSPA8,KIN,GCNT1,TRA2B,DNAJB2,ARFGAP2
GSE17721_CTRL_VS_CPG_1H_BMDC_UP	BIP	-7.18E-05	0.000446276	0.872212	335		blood	PWAS	c7	0.872212	0.962976881	GABARAP,SNX4,ENTPD5,TMED10,STOML2,PNLIPRP1,IGF2R,TNFRSF13B,CYB5R1,CCDC134,RHOD,TAF10,ZNF276,ZBTB33,PRPSAP2,CREB3L1,MFAP1,MRPL34,SCAND1,CLINT1,ACLY,GREM2,CDKN2C,RGS19,FKBP4,PDZK1,ADAM15,BATF,NANS,JTB,BUB1,SLC30A5,REPIN1,CD300LF,TIMM50,PHPT1,KCNAB2,SUMO3,PRKCZ,SKP1,PES1,EIF4A1,TTC1,H1-10,HPRT1,VAPA,DDX19B,NRAS,RAC1
GSE17721_CTRL_VS_CPG_24H_BMDC_DN	BIP	-0.000108273	0.000445267	0.807879	641		blood	PWAS	c7	0.807879	0.962976881	SPON2,NUDT9,MMP1,STX1A,TNFAIP6,TNFRSF1B,OLFML3,MTAP,WFDC1,PSMB9,TFPI,RAB14,TPI1,KIT,RPE,THBS4,SMAD1,VCAM1,MOB4,PTPN4,MUTYH,ZNF276,TMEM106B,VASN,YARS1,MARCKSL1,PRKCSH,PAPSS1,TNFRSF14,PRG2,PGF,PPP2R3A,TNFRSF8,RAG1,POLE2,YES1,PTPN2,SATB2,MMP17,MID2,VTI1A,TPRKB,WIF1,MYB,NAB1,YWHAE,RDH16,RYK,RAD23B,PSMD4,TAGLN2,SEMA3B,MAP2K3,SHH,PTN,MAGOHB,TBCB,TIMP1,STMN3,TMEM167A,RRBP1,KPNA6,PURB,NUDC,PRKCQ,POLR2K,PAFAH1B2,UBE2N,LRRC59,TCP1
GSE17721_CTRL_VS_CPG_24H_BMDC_UP	BIP	-9.95E-05	0.000266562	0.708859	1040		blood	PWAS	c7	0.708859	0.962976881	FGF2,ASAH2,CDH17,ITIH3,MAN2B2,CD163,ADIPOQ,DNAJC30,DAPP1,HOMER2,APOM,LINGO1,L1CAM,HEXB,CD248,F5,DDC,IDH1,EPHA1,ABHD10,CNPY3,AGRP,DLL3,HABP4,SELENOH,GLUL,CHST12,BMP8B,KCNIP3,EGFL6,ADM,CASQ2,DNAJC18,LRP1B,ARL3,DYRK3,GIMAP6,CKMT2,B3GNT4,AP4M1,ACOT8,MAN1B1,ANKRD46,ACTN2,IL12RB2,BPHL,HSD17B8,DCXR,EPB41,FCGR1A,CDK16,INSL5,ERBB2,FIG4,MAX,ASH1L,LETMD1,FOXO3,DERL1,CELF2,LY6G6C
GSE17721_CTRL_VS_CPG_2H_BMDC_DN	BIP	-4.09E-05	0.00026661	0.878039	952		blood	PWAS	c7	0.878039	0.962976881	MAPK8,NUDT9,MMP1,CST7,BCL2L2,FCGR2B,CILP2,TNFRSF1B,CD14,ST3GAL1,KREMEN1,CD200,F3,HS6ST3,MMP12,ELAPOR1,IGSF8,DLG2,IVD,CCL2,FST,NTNG1,CACNA2D3,ST3GAL5,YBX2,MTHFD2,RAB17,FER,DNASE2B,LIF,CX3CL1,ARG2,EGFR,RNF149,BCL2L11,ALPG,SPDEF,NEURL1,SERPINE1,TNNT2,JARID2,SLC41A2,TBX5,GCH1,IGDCC3,PABPC4,AREG,TGM2,SQSTM1,LCAT,UAP1,GRID1,CD44,SLC27A2,PPIB,NECTIN2,VAV1,ACSF2,SRSF7,TOP1,PLA2G1B,KIN,TGFB2,PRKCZ,STK17B,CSF2,PSMA6,JAK2,RAB3B,RAB5B
GSE17721_CTRL_VS_CPG_4H_BMDC_DN	BIP	-0.000125229	0.000497511	0.801264	611		blood	PWAS	c7	0.801264	0.962976881	KDR,DLL4,CST7,CBLN1,POGLUT1,CD200,ELAPOR1,IL1RN,PSMA2,MMP14,G3BP2,STARD5,DNER,MTHFD2,GUCA1A,APBB2,DNAJB11,USP15,ATP1B2,PAWR,NID1,CCL1,SLAMF1,NOTCH2,TNFRSF1A,SFRP1,PYY,PTPN13,LY6G6D,TNFRSF8,CD38,IL10RB,ZNF18,GAPDHS,ARF4,CPD,HDHD2,PDZK1,CUTC,DSCAML1,SPTLC2,CHMP2A,PRDX5,FBLN5,SLITRK1,TGM2,TXN,CD47,KEAP1,GRB2,CSF1,VCAN,CLN5,LDLR,BST2,ACTN1,HNRNPD,IGBP1,OSTF1,PTPN11,IL18
GSE17721_CTRL_VS_CPG_4H_BMDC_UP	BIP	-6.10E-05	0.000352328	0.862567	728		blood	PWAS	c7	0.862567	0.962976881	GUSB,ADH5,TEC,TGFBI,MAP2K4,MAPK3,HMBS,PEF1,TNFRSF21,STOML2,RPA2,TIAM1,ACADVL,NAGK,TXNDC5,RNASE4,CROT,F7,PIK3CG,RABEPK,ACADS,ACAT1,VOPP1,TF,PCBD1,PLEKHA1,LANCL1,PLSCR3,LSM4,MRAS,POGLUT2,CCNB2,PLIN3,AIFM1,CDK1,POLE3,HEXIM1,GADD45GIP1,DNAJB1,SLC30A5,MLYCD,ARAF,ZFAND1,LCMT1,MGAT2,PHPT1,NUDT3,PIP4K2A,GCNT1,SMC3
GSE17721_CTRL_VS_CPG_6H_BMDC_UP	BIP	-4.97E-05	0.000288012	0.863018	789		blood	PWAS	c7	0.863018	0.962976881	MANBA,CD300C,MGAT2,ERBB3,MRC1,PLXNB2,COL6A1,SELENOM,ITIH2,TGFBI,MGAT4B,ADAM11,SH3BGRL3,CD93,TP53,NAPB,CETN2,ASCC1,TRIM3,PARK7,PGD,ARHGDIB,SERPINB4,GLUL,ATP1B2,AGR3,ADK,AKR7A2,PRKACA,PELI2,PTS,DNASE2B,PLEKHA1,LANCL1,ERLIN1,PKDCC,AIFM1,VAMP8,HMGB3,SOD1,MRPL2,CERS5,TNRC6B,CUL4B,TAX1BP3,RAMP1,SARS1,GDI2,MCEE,BPGM,GLO1,SMC3
GSE17721_CTRL_VS_CPG_8H_BMDC_DN	BIP	-0.000198905	0.000497403	0.689241	620		blood	PWAS	c7	0.689241	0.962976881	ADH7,LAP3,TEK,ENG,INSR,CRYBB1,CXCL9,PPIC,F3,FADD,PSMA2,STARD5,AGRN,CCL2,CCL11,POFUT1,MMP2,LYPD3,GBP2,MTHFD2,NOTCH3,DNAJB11,UBE2M,LRP8,SPARC,GBP6,PPIG,SLC5A5,SLAMF6,CHMP3,YARS1,KLHL13,TOM1L1,IFNB1,CNP,CAV2,EEA1,GOSR1,DUSP16,CD79B,BCL2L1,RIPK2,GABARAPL2,CDH3,FGL2,CUTC,CTCF,BRAF,DNAJB1,NAB1,SQSTM1,HCAR2,MAPKAPK2,TAGLN2,B4GALT3,COL9A1,RAP2A,BST2,TOP1,IGBP1,GAPDHS,PPP2R5A,NPLOC4,HK2,UBE2S,LRRC59,NFKBIA
GSE17721_CTRL_VS_CPG_8H_BMDC_UP	BIP	-9.74E-05	0.000352582	0.782389	608		blood	PWAS	c7	0.782389	0.962976881	CD300C,RBL2,PCYOX1,PLXNB2,NQO2,HMBS,CD93,LIMA1,CDC25B,IVD,NAGK,NGRN,AP1G2,TFRC,GLUL,RNASE4,PGD,NEU1,ACAT1,PLEKHA1,BCL2L11,HEPACAM2,CD79A,CCNB2,PCK1,MTMR1,FKBP4,RETREG1,HEXIM1,ADAM15,PABPC4,MRPL2,CENPV,CERS5,H1-10,LDLR,LCMT1,TRIM3,PIP4K2A,MCEE,FAM162A,TMUB2,RAC1
GSE17721_CTRL_VS_GARDIQUIMOD_0.5H_BMDC_DN	BIP	-7.63E-05	0.000332319	0.818515	859		blood	PWAS	c7	0.818515	0.962976881	FLT4,PAM,TBCA,DPY30,FMOD,LINGO1,C1QL1,B2M,ACAA1,HAAO,STOML2,ELAPOR1,RUFY1,GNAS,NDUFB11,RPIA,ASCC1,TSSK1B,PA2G4,ARL2,EIF4EBP2,PMVK,REXO2,MAZ,PRDX1,SOD1,CPXM1,SLAMF1,SPTAN1,MARCKSL1,RPL30,CLEC6A,DNAJB12,ARL3,PLA2G2D,GNG11,ANXA8,FOXG1,IL10RB,KRT16,HEXIM1,CLEC1B,IER3,PELO,MRPL2,ASF1A,ACADSB,WBP2,CSNK1D,IL7,SF3B4,KCNAB2,SUMO3,ACTN1,RNF41,TBCE,GCLM,GLIPR1,DHH,CAMK2B,H1-10,FABP5,MSLN,SUGT1,CDKN1A,RGS10
GSE17721_CTRL_VS_GARDIQUIMOD_0.5H_BMDC_UP	BIP	-3.00E-05	0.000195728	0.878042	1474		blood	PWAS	c7	0.878042	0.962976881	BST1,CD5,ANGPTL1,RBL2,HADH,IL1RAP,TLR1,RRM1,ADAM10,RNPEP,B3GNT2,MGAT4B,DHX8,NSF,LGALS8,CPQ,MMP8,TNFRSF21,IL1RN,SYNJ2BP,MGA,TNFRSF13B,CSDE1,P4HA2,STARD5,FKBP7,SIRPA,RPE,PLG,POMGNT1,DYNLRB1,PMM2,USP15,LAMA4,CD9,CTSC,VOPP1,TMEM38B,FTL,FASN,GDF11,PIK3C2A,FIS1,MUC1,CD1D,EEA1,PITPNB,HNRNPM,HIPK3,SLC41A2,SPTLC2,ROCK2,GPC6,COTL1,HNRNPDL,CBFB,SLC30A5,CARHSP1,SPN,CD300LF,PTPN1,MSN,POLR3F,ATAD1,MOB1B,VAMP4,DUT,IRAK4,TOLLIP,CAPZA1,RAC1,EIF4B,GPCPD1
GSE17721_CTRL_VS_GARDIQUIMOD_12H_BMDC_DN	BIP	-2.75E-05	0.000228994	0.904498	1084		blood	PWAS	c7	0.904498	0.962976881	IFNAR1,EBI3,LEPR,LBP,DSCAM,VEGFC,FCRL1,SRXN1,LYN,GHRH,CCL2,CACNA2D3,ST3GAL5,RNF128,PA2G4,DMKN,GSR,IL15RA,KYAT3,ADAMTS5,USP25,UBE2M,PPIG,ADPRS,FER,EVA1C,DHX58,MRAS,DUSP16,NAE1,GOSR1,SERPINE1,RIPK2,IFIT2,NLGN1,CCT7,CPD,SPTLC2,FABP3,USO1,SQSTM1,ESD,CBS,LTA,TAGLN2,WBP2,DHPS,NECTIN2,COL9A1,TIMP1,HK2,NET1,VCAN,BST2,ACTN1,CCL13,SHC1,VCL,CCT8,GRK2,LRRC59,NFKBIA,NR5A2,HTRA2,CDKN1A,RAD23A
GSE17721_CTRL_VS_GARDIQUIMOD_12H_BMDC_UP	BIP	-5.50E-05	0.000315262	0.861423	895		blood	PWAS	c7	0.861423	0.962976881	MMP1,PTPRS,ADIPOQ,CTSA,PLXDC1,GSTO1,HTATIP2,MUL1,HOMER1,MMP19,HMGCS2,GOLM1,NANP,PGM1,TNFRSF13B,IDS,PDYN,NELL2,CDON,RNASE4,CENPV,AKR7A2,SMPDL3A,TF,PTS,RNPC3,SSB,LANCL1,ANXA3,HEPACAM2,BDNF,ATP5F1B,ZNF18,APOC2,C1QBP,FTCD,PARP16,CD81,WWOX,PABPC4,EEF1D,RPS5,HPCAL1,MRPL2,BUB1,CD74,SPG21,APRT,VAMP4,LAMA4,MGAT2,MCEE,PTK6,CRADD,ATP5PF,RGS10,ARRB1,ARHGAP45,TMUB2,EEF1B2
GSE17721_CTRL_VS_GARDIQUIMOD_24H_BMDC_DN	BIP	-0.000102275	0.000315363	0.745703	797		blood	PWAS	c7	0.745703	0.962976881	KDR,CST7,RBM19,NQO1,ANXA5,PPIC,MMP12,PSMB9,PSMA2,MMP14,KLK4,CSDE1,DNAJC10,RAB32,AGRN,FST,PA2G4,USP25,TXNDC5,MOB4,PPBP,REXO2,DNAJB11,IL15RA,TNFSF9,TP53I13,PIK3CG,LRRC59,UBE2S,HNRNPAB,MX1,HAT1,SLC41A2,PRG2,TMEM185A,PLA2G2D,THOC1,RIPK2,FKBP4,CPD,PPP2R1A,IER3,MEMO1,UPP1,PTPN11,PFDN2,PSMD5,CD47,CFL1,MRPL52,PAPLN,CALCOCO2,PTPN1,RAP2A,ERP44,USO1,NRG4,SRSF7,GRK2,CTSK,CCL13,TAGLN3,NUDC,MDH2,ARHGDIB
GSE17721_CTRL_VS_GARDIQUIMOD_24H_BMDC_UP	BIP	-3.92E-05	0.000188608	0.835284	1651		blood	PWAS	c7	0.835284	0.962976881	MANBA,CD300C,HPGDS,INSR,CTSA,PAM,IL6R,CRYZ,ASPRV1,HOMER1,NQO2,MMP19,SELP,GOLM1,B3GNT8,SYT9,HEBP1,FCAMR,PGP,GRN,IL6ST,KRT7,C8G,PRDX6,LAMTOR3,POLR1C,SIRT3,UBE2B,PLXNB3,GNPDA1,ACAT1,TF,PTS,CSF3R,YEATS4,TPK1,MFAP1,FIS1,RAD1,HMGCS1,MACROD1,GAPDHS,MAPK11,ADAM15,JARID2,MVK,RPS3,PIAS3,TGM2,C6orf89,CBS,BUB1,CARHSP1,TNRC6B,TAX1BP3,LDLRAP1,CDK16,GALNT2,VRK1,MCEE,BPGM,GCNT1,PDLIM1,SYF2,RAC1,ARRB1,ARHGAP45
GSE17721_CTRL_VS_GARDIQUIMOD_2H_BMDC_UP	BIP	-0.000125465	0.00044493	0.777953	676		blood	PWAS	c7	0.777953	0.962976881	PAPPA,SHMT1,LINGO1,STOML2,NDUFB11,SLC6A14,DNAJC10,ABHD10,UBA2,MFAP2,HEBP1,PMM2,REXO2,MMP7,CHI3L1,RHOD,PIP,OCIAD1,PDLIM4,DLG3,LSM1,SCAND1,VHL,ANXA8,RNF34,APOD,GRB7,CD79B,RIPK2,IFIT2,ACY1,CLEC1B,CCN3,GADD45GIP1,NEK7,DUSP6,ANKRD54,RELL2,ILK,MLYCD,KEAP1,COL6A3,TAX1BP3,TIMELESS,ACOT13,PES1,GCNT1,BTK,TIAL1,HTRA2
GSE17721_CTRL_VS_GARDIQUIMOD_4H_BMDC_DN	BIP	-7.61E-05	0.000182222	0.676292	1615		blood	PWAS	c7	0.676292	0.962976881	BCAM,CXCL10,CFHR2,ICOSLG,FCGR2B,LY75,FCER2,MAPKAPK5,VTN,POGLUT1,CNN1,HGD,METAP1,PTPRJ,ELAPOR1,IL1RN,MARCO,CD96,CSDE1,TOR1AIP2,HPGD,STARD5,FAH,WARS1,PPBP,IL36A,APBB2,DNAJB12,PRDX1,NID1,CALB1,HDGF,CCL1,UBLCP1,LGALSL,CSF3R,NOTCH2,LY6G6D,ARG2,QPRT,COX4I2,ETS2,RNF149,PLAAT3,FOXG1,IL10RB,EMID1,GOSR1,SATB2,SHISA2,AGFG1,SERPINE1,CSRP2,CPD,OLR1,JARID2,IER3,GCH1,IGDCC3,AQP4,FABP3,TGM2,CBS,LTA,CA5A,MAPKAPK2,UPP1,UBE2L6,PRDX5,PSMD7,WBP2,FST,LDHC,PSMA3,SMAD2,MSLN
GSE17721_CTRL_VS_GARDIQUIMOD_4H_BMDC_UP	BIP	-7.36E-05	0.000406975	0.85647	536		blood	PWAS	c7	0.85647	0.962976881	RBL2,TEC,ERBB3,SLAMF8,MGAT4B,GOLM1,ITM2B,RPA2,SRP14,CETN2,MAD1L1,FKBP7,NGRN,GLUL,UGP2,RNASE4,F7,SNX1,SIRT3,PDXK,GNPDA1,SYT17,HAT1,ZNF566,C1D,MFAP1,MRPL34,PLEKHA1,CD99L2,CRCP,PLIN3,MTMR1,FKBP4,RERG,ALAD,HEXIM1,NME2,LGALS4,RBBP4,BLOC1S5,HMG20A,RPS6KA3,DDX39B,NUDT3,RAB31,SKP1
GSE17721_CTRL_VS_GARDIQUIMOD_6H_BMDC_DN	BIP	-5.82E-05	0.000446075	0.896227	420		blood	PWAS	c7	0.896227	0.962976881	FLT4,AFM,TNFRSF1B,TMEFF1,CD200,METAP1,APOA2,SEC13,MMP14,HS3ST3A1,FLT1,CREBBP,MOB4,PMM2,NOTCH3,PIK3CG,YARS1,HAT1,ARG2,VAMP2,ETS2,THOC1,NAE1,BCL2L1,PDE6D,CCT7,CPD,FTCD,HDHD2,EPHB2,BMPR2,IER3,CD81,SLC41A2,BATF,MEMO1,ACTN2,ESD,CD47,PCDHAC1,WBP2,MSN,RAP2A,USO1,RND3,TOP1,ACTN1,SHC1,TTC1,TRA2B,BIRC3,HARS1,LRRC59,RANBP3
GSE17721_CTRL_VS_GARDIQUIMOD_6H_BMDC_UP	BIP	-3.64E-05	0.000217827	0.867198	1024		blood	PWAS	c7	0.867198	0.962976881	MANBA,HADH,ICAM4,TEC,GMPR,MRC1,NAXE,MMP19,ECH1,DAP,AAGAB,GOLM1,TP53,CDC25B,MAD1L1,IVD,PTPN6,TXNDC5,ITM2C,GUCA1A,PGD,F7,SNX1,AKR7A2,HABP4,NDST1,HMBS,DDIT3,C1D,RPL30,KLRK1,LYSMD3,ERLIN1,DYNLT1,CCNB2,PALM,RGS19,DDIT4,PNPO,RPS3,HPCAL1,NR1D2,IRAG2,LDLRAP1,HMGCS1,ACOT13,GDI2,MDH1,CRADD,PPP1CC,GLO1,SYF2,ARRB1,ARHGAP45,TMUB2
GSE17721_CTRL_VS_GARDIQUIMOD_8H_BMDC_DN	BIP	-4.79E-05	0.000249396	0.847771	864		blood	PWAS	c7	0.847771	0.962976881	FCGR2B,LCT,POGLUT1,CD14,IL17RA,PLCG1,OAF,METAP1,PTPRJ,EPHB6,PSMB9,SRXN1,IGSF8,IFNA1,CSDE1,CCL5,CDON,HMOX1,GSR,MTHFD2,KYAT3,LRP8,PIK3CG,ZNF276,PLXNB3,PDLIM4,HSPA1B,CSF3R,LIF,HAT1,LAT,EVA1C,GLRX,RNF149,PLAAT3,RNF34,BCL2L1,RRM2B,IFIT2,GAPDHS,ARF4,JARID2,FGL2,ERO1A,CHMP2A,ESD,MAPKAPK2,ASF1A,SYNE2,GRB2,HK2,RND3,CLN5,BST2,DIDO1,PSME3,PPP2R5A,MAFG,ARTN,JAK2,YWHAZ,GRK2,RAD23A,LRRC59,BIRC3,GDI1,NFKBIA
GSE17721_CTRL_VS_GARDIQUIMOD_8H_BMDC_UP	BIP	-6.41E-05	0.000199617	0.747965	1311		blood	PWAS	c7	0.747965	0.962976881	PSAPL1,TEC,MRC1,NAXE,HTATIP2,TGFBI,NQO2,PCYOX1,DAP,GSTZ1,SH3BGRL3,CD48,TNFRSF21,PRXL2A,CDC25B,HEBP1,DDT,PARK7,CROT,ADK,AKR7A2,RAD51,CHMP3,AKR1B10,ACADS,NDST1,TF,PTS,TOPBP1,CLEC6A,ASGR2,LANCL1,ERLIN1,PLSCR3,POGLUT2,CCNB2,ACOT8,C1QBP,BSG,PARP16,LGALS4,ALOX15B,CCNA2,BPHL,BLOC1S5,MAP2K6,TALDO1,LDLRAP1,CDK16,PCNA,RETREG1,PES1,BPGM,CDH1,ATP5PF,SMC3,PRDX3,HNRNPA2B1,POLD4
GSE17721_CTRL_VS_LPS_0.5H_BMDC_DN	BIP	-0.000126068	0.000315351	0.689326	830		blood	PWAS	c7	0.689326	0.962976881	ASAH2,TLL1,NUDT9,MMP1,SIGIRR,MAN2B2,OLFML3,MTHFS,TMPRSS11D,MTAP,SPOCK2,WFDC1,SEZ6L,NDUFB11,TPI1,SMAD1,NELL2,SHBG,MUTYH,RPS6KB1,ZNF276,VASN,SCGN,MARCKSL1,TNFRSF14,SMR3A,LRP1B,PPP2R3A,RGS4,RAG1,PTPN2,NFATC1,SATB2,MMP17,MID2,UROS,VTI1A,TNFSF13B,TNS2,MYB,MYCT1,RDH16,RPLP2,PSMD4,MAP2K3,PPM1D,MGAT4C,TIMP1,MYO6,TTN,PURB,ZYX,PDPK1,PRKCQ,POLR2K,LRRC59
GSE17721_CTRL_VS_LPS_0.5H_BMDC_UP	BIP	-7.47E-05	0.00033252	0.822351	672		blood	PWAS	c7	0.822351	0.962976881	LAP3,AFM,F13B,ANTXR2,DAPP1,B4GALT1,FAM20B,CD248,LAMC2,CNTN2,ISG15,F5,IFNA1,BIRC5,NAPB,MPDZ,EPHA1,DOK1,CACNA2D3,CSF2RB,KIT,GHRL,MOB4,AGR3,HDAC2,LAIR1,DERL1,HAT1,C1orf43,HCN1,CRMP1,MSRB2,CKMT2,GRB7,COA3,AP4M1,ACOT8,COX7A2L,ARF4,ESAM,ANKRD46,JAM2,NAB1,DLX3,IL12RB2,AMMECR1L,CDC25A,FCGR1A,CDK16,MAX,KPNA6,LY6G6C,IFNGR1,MAGOHB,EREG,CELF2
GSE17721_CTRL_VS_LPS_12H_BMDC_DN	BIP	-0.000131516	0.000376278	0.7267	867		blood	PWAS	c7	0.7267	0.962976881	TIMP1,CBLN1,RBM19,SPP1,TNFRSF1B,CD14,KREMEN1,PENK,CD200,METAP1,PEF1,IL15RA,MMP2,PSMB9,PLA2G2A,MMP14,G3BP2,CDH11,DNER,RPE,CCL5,GBP2,MOB4,GSR,ILF3,PMVK,DNAJB11,CACYBP,MYORG,SIRT2,KLK6,SLAMF6,PDLIM4,SLAMF1,AGFG1,EGFR,MST1R,SQSTM1,OLR1,ZNF18,SERPINE1,EIF2S1,CPD,JARID2,RHOG,SPTLC2,DUSP26,TTC1,C11orf68,KARS1,PFDN2,ESD,CD47,NECTIN2,RNF114,DDIT3,BIRC3,CNP,UBE2S,GRK2,RAD23A,IGBP1,NR5A2,HTRA2,RANBP1
GSE17721_CTRL_VS_LPS_12H_BMDC_UP	BIP	-3.02E-05	0.000257671	0.906637	962		blood	PWAS	c7	0.906637	0.962976881	GUSB,PTPRS,TEC,CTSA,ATF6,GMPR,MRC1,PLXNB2,ADAM11,LARGE1,MMP19,CD48,WNT5A,CKAP2,B3GNT8,TBL2,CS,IL6ST,CROT,GUCA1A,CENPV,NEU1,GNPDA1,ACAT1,ASGR2,PIK3C2A,RNF149,BCL2L11,PBK,SEC61B,NFATC1,MRAS,ATP5F1B,CCNB2,FBL,KCNE5,CDK1,CSRP2,ADAM15,NANS,RPS3,SPN,ANKRD54,BPHL,IRAG2,ARAF,TALDO1,IL7,MGAT2,PCNA,PHPT1,ALDOA,GLIPR1,FAM162A,BTK,RGS10,HPRT1,EEF1B2
GSE17721_CTRL_VS_LPS_1H_BMDC_UP	BIP	-3.65E-05	0.000242102	0.880022	941		blood	PWAS	c7	0.880022	0.962976881	HADH,UNC5C,MAN2B2,ERAP1,FCER2,MAN1A2,MLF1,B3GNT8,PNLIPRP1,NUDCD3,PAXIP1,CDK2AP2,PPP4R3A,DCTN2,CAPN2,AGR3,PTP4A2,MFNG,SIRT3,STMN1,BRDT,SCMH1,TXNIP,PDGFC,SRI,RBBP4,ADAM15,ARMC10,SUMO3,EQTN,HNRNPDL,KARS1,GNAI3,RAD23B,REPIN1,CSNK1D,RAP2A,COL6A3,NHEJ1,OSBPL11,MAPK10,POMGNT1,IRAK4,FGF22,NAPG,EIF4A1,EIF4B,CRK
GSE17721_CTRL_VS_LPS_24H_BMDC_DN	BIP	-6.59E-05	0.000376704	0.861206	715		blood	PWAS	c7	0.861206	0.962976881	KDR,CRELD1,BCAM,TGFBI,SEMA3C,MTAP,METAP1,SCGB3A1,PIM1,PSMA2,LHB,EPHA1,MRPL55,DNAJC10,P4HA2,CACNA2D3,ST3GAL5,PA2G4,CCL5,TXNDC5,ADGRG1,PMVK,CACYBP,LAT,SLAMF6,AGFG1,HAT1,STMP1,PLEKHA1,ODC1,SNRPD3,HK1,DUSP16,ZNF18,SRI,PDE6D,MRPL21,CPD,VAMP8,IER3,SUMO3,CD47,WRNIP1,NUDT5,FST,SRSF7,PSME3,PSMA6,TAGLN3,CDK2AP1,CDKN1A,ARHGDIB,UBE2I,RAD23A,LRRC59
GSE17721_CTRL_VS_LPS_24H_BMDC_UP	BIP	-1.96E-05	0.000159844	0.902371	1849		blood	PWAS	c7	0.902371	0.962976881	HPGDS,QDPR,MGAT2,INSR,GUSB,GMPR,PLXNB2,CD177,MICOS10,TCN2,SPTLC1,MAPK3,CD93,LGALS8,SERPINA10,LIMA1,ASCC1,CPB2,KLK6,HABP4,PDXK,SMPDL3A,GNPDA1,LRRTM2,FASN,TOPBP1,RPL30,CLINT1,BCL2L11,CDKN2C,MACROD1,NLGN1,SV2A,C1QBP,ARID1A,S100A9,PDCD1,AIMP1,NEK7,FKBP1B,NR1D2,SLC30A5,BPHL,SPG21,ANXA1,GALNT2,RND3,RAMP1,LCMT1,DAG1,CAPZA1,ARRB1,IL18,RAC1
GSE17721_CTRL_VS_LPS_2H_BMDC_DN	BIP	-4.24E-05	0.000287998	0.882997	837		blood	PWAS	c7	0.882997	0.962976881	NUDT9,MMP1,CXCL6,EBI3,TIMP1,BGN,MUL1,ST3GAL1,MAP2K4,MMP14,CADM3,PLG,VCAM1,CCDC134,GDF5,PPBP,IL36A,SEMA6C,DNAJB12,CALB1,TNFRSF8,KRT1,MMP17,POSTN,SLAMF1,FER,SRA1,LIF,ARG2,TMCO5A,CHGA,CD38,EMID1,FHL1,OLR1,SGTB,STAR,BMPR2,UPP1,SQSTM1,GNAI1,RRAS2,CSF1,VCAN,FGF18,DSC3,TNFRSF10A,GZMB,MXI1,GAPDHS,CCL13,GLIPR1,GSTK1,ARTN,RAB3B,UBE2S,BIRC3,NFKBIA,CDKN1A,PPIF
GSE17721_CTRL_VS_LPS_2H_BMDC_UP	BIP	-6.67E-05	0.000235172	0.776803	1135		blood	PWAS	c7	0.776803	0.962976881	HP,GUSB,F11,BCHE,MRC1,NAXE,CD177,HTATIP2,HEXB,AAGAB,P4HA2,CCL11,CYB5R1,PGD,PTP4A2,ECRG4,TAF10,AKR1B10,ACADS,AURKA,TOPBP1,TPK1,CLEC6A,MFAP1,ASGR2,ERLIN1,IHH,CRCP,TPRKB,RHOG,VDR,HMGB3,TGFB3,ANKRD54,SLC30A5,MLYCD,MSN,POLR3F,TAX1BP3,GRB10,NMU,TIMELESS,BST2,MGAT2,TSTD1,NUDT3,SKP1,PRMT3,SMC3,TMUB2,ARFGAP2,EEF1B2
GSE17721_CTRL_VS_LPS_4H_BMDC_UP	BIP	-6.15E-05	0.000315345	0.845386	809		blood	PWAS	c7	0.845386	0.962976881	IDUA,KL,IL6R,NAXE,HTATIP2,TGFBI,PCYOX1,MAPK3,NSF,MTAP,HMBS,INPP5E,PGRMC2,RPA2,TIAM1,ITGB2,NUDCD3,TBL2,NGRN,IL6ST,RNASE4,BRAT1,PABPN1,AKR7A2,PTP4A2,PIK3CG,NEU1,LSM1,TOPBP1,CANX,CLEC6A,HEPACAM2,CRCP,RGS19,HEXIM1,PARP16,CENPV,RPS3,MRPL2,RBBP4,NR1D2,SLC30A5,SPG21,C1QBP,LDLRAP1,DIDO1,MGAT2,ANP32B,ACOT13,RAB31,ALDOA,SKP1,CRADD,MDH2,SLC16A3,CRK,RAC1
GSE17721_CTRL_VS_LPS_6H_BMDC_DN	BIP	-0.000209774	0.000376328	0.577238	938		blood	PWAS	c7	0.577238	0.962976881	LYVE1,NUDT9,CXCL6,CDH15,TIMP1,RBM19,MAPKAPK5,CST3,ASPRV1,HOMER1,SLPI,CD14,KREMEN1,ASPN,HGD,BPIFA2,PTPRJ,CNTFR,MMP2,MMP14,CCL2,ILF3,GCA,USP25,CACYBP,CCL1,IL18,SERPINA3,FURIN,SFRP1,CX3CL1,KLRK1,MZF1,DHX58,LNX1,ACADSB,UBE2D1,GOSR1,ARF4,LYN,MSN,IER3,FGL2,KERA,PTPN11,CD44,DHPS,NPPA,RND3,NANOG,PPIE,HK2,PDE1A,ARTN,PSMA6,SLC26A7,HARS1,PPIF,SIT1,PIWIL1,RANBP1
GSE17721_CTRL_VS_LPS_8H_BMDC_DN	BIP	-0.000141648	0.0004068	0.727688	757		blood	PWAS	c7	0.727688	0.962976881	CEL,CXCL6,ITIH3,CBLN1,TNFRSF1B,HOMER1,SLPI,SEMA3C,ANXA5,TMEFF1,MMP2,PSMB9,MMP14,TIMP1,FCAMR,RPE,LGALS2,PDIA5,CCDC134,HMOX1,PMVK,G3BP2,PDLIM4,KLHL13,FURIN,AGT,LY6G6D,DHX58,USH1C,DUSP16,BCL2L1,ARF4,CPD,PPP2R1A,TNNT2,JARID2,SPHK2,DDR2,TSSK2,RHOA,NR4A1,NECTIN2,ANXA1,LDHC,RNF41,PCDH8,PDLIM1,BIRC3,TCF4,HTRA2,NFKBIA
GSE17721_CTRL_VS_LPS_8H_BMDC_UP	BIP	-9.98E-05	0.000287959	0.72893	937		blood	PWAS	c7	0.72893	0.962976881	MANBA,RBL2,HADH,GSTO1,MRC1,NAXE,HTATIP2,TGFBI,NQO2,ENTPD1,PPIH,MAPK3,B2M,NSF,SH3BGRL3,CD93,INPP5E,PGRMC2,CDC25B,MRPL55,HEBP1,TRIM3,OPHN1,CLIC1,AKR7A2,NEU1,CANX,ASGR2,PIK3C2A,LYSMD3,PBK,ERLIN1,TK1,RGS19,MTMR1,FKBP4,APOC2,PDCD1,IMPA2,CENPV,DGCR6,ATG3,SLC30A5,SYT4,DCXR,LDLRAP1,GALNT2,OSBPL11,ZFP91,ACOT13,RAB31,GCLM,FAM162A,TDP1,CAPZA1,ATP5PF,PPP1CC,RGS10
GSE17721_CTRL_VS_PAM3CSK4_0.5H_BMDC_DN	BIP	-0.000189219	0.000497845	0.703888	521		blood	PWAS	c7	0.703888	0.962976881	ADH5,TEC,IAPP,BTC,PEX14,OLFML3,THBS3,ST3GAL1,PRSS22,ACAA1,MAPK13,APOA2,CREB3L4,CD96,GNAS,PEAR1,LGALS1,PA2G4,CXCL14,PTHLH,PRDX1,AKR7A2,PAWR,RHOD,KLK6,CD27,TAC1,PSMA5,LSM1,CTSG,PYY,PSMB2,STMP1,PCDHB2,GRB7,PCSK2,ADSS1,ACBD6,COX6A2,WNT11,CTCF,NEFH,DDR2,ALDOA,LIN7B,PPARA,MRRF,PAPLN,MGAT4C,ACSF2,DIDO1,SF3B4,KEL,STX8,TRA2B,HPRT1
GSE17721_CTRL_VS_PAM3CSK4_0.5H_BMDC_UP	BIP	-9.73E-05	0.000300864	0.746347	739		blood	PWAS	c7	0.746347	0.962976881	CELA1,LY75,ENTPD1,KYNU,CABP7,FKBP7,COCH,TBPL1,USP15,MTFR1,DLD,NDST1,SEC61G,EVA1C,YEATS4,NMRK1,KLRK1,PIK3C2A,MUC1,ERLIN1,TK1,SNRPD3,RGS8,STK16,PDE2A,MTMR1,HNRNPM,CAMK2A,FGL2,MNX1,RPRD1A,EQTN,KARS1,GNAI3,CLTC,LCN8,CD44,BSG,POLR3F,ABL1,MGAT2,MDH1,GCSH,GCNT2,UBE2N,SH3GL2,IL2RG,SHC1,PRKCQ
GSE17721_CTRL_VS_PAM3CSK4_12H_BMDC_DN	BIP	-4.34E-05	0.000276633	0.875212	908		blood	PWAS	c7	0.875212	0.962976881	FCGR2B,LEPR,CD14,ITIH5,NSF,ADAM22,CD200,SRXN1,TFPI,ELAPOR1,IL1RN,CPA2,MMP14,RAB32,CCL5,GBP2,MOB4,HMOX1,PMVK,REXO2,CD3E,CGREF1,YARS1,IL18,SFRP1,BRD2,GLRX,PSMB2,STAU2,CD38,CSN2,LSM4,OLR1,KRTDAP,NLGN1,PDE6D,CPD,PPP2R1A,CDH3,CCN3,MMP2,MEMO1,GDF9,TGM2,TMEM119,ESD,TAGLN2,PACSIN3,DHPS,NECTIN2,COL9A1,HDGF,HK2,FABP3,USO1,PPBP,KIN,GCLM,BIRC3,MAFG,AREG,PPIF,GRK2,RAD23A,CHMP2A,LRRC59,MSLN,DIMT1
GSE17721_CTRL_VS_PAM3CSK4_12H_BMDC_UP	BIP	-5.89E-05	0.000192068	0.759047	1440		blood	PWAS	c7	0.759047	0.962976881	CD300C,HADH,GUSB,PTPRS,ADAM10,NAXE,MUL1,TCN2,CTSH,NQO2,ENTPD1,LARGE1,PPIH,GSTZ1,ITM2B,TNFRSF21,PRXL2A,HEBP1,GRN,GLUL,SEMA6C,MAZ,ADK,RAD51,AKR1B10,HSCB,VOPP1,TF,KLRK1,HIF1A,JUP,PIK3C2A,TNFRSF18,BECN1,CDK1,ADSS1,SV2A,WWOX,NANS,PNPO,HPCAL1,HMGCS1,PAPOLG,RNF13,MPP7,ATG3,CCNA2,IRAG2,CARHSP1,ZFAND1,LDLRAP1,VRK1,LCMT1,MDH1,IRF2,ATP5PF,GSTK1
GSE17721_CTRL_VS_PAM3CSK4_1H_BMDC_UP	BIP	-0.000140448	0.000497542	0.777726	636		blood	PWAS	c7	0.777726	0.962976881	GUSB,APOC3,NRCAM,CTSH,SELP,NOG,TPP1,SSR1,CETN2,ASCC1,STUB1,FKBP7,RPE,GRN,RNASE4,KYAT3,PABPN1,MTFR1,PTP4A2,SIRT3,ACLY,PDXK,HSCB,ACAT1,CSF2RA,ZBTB33,MFAP1,KPNA1,SERAC1,ASAH1,PPP1R8,NAPA,ANXA9,BUB1,NOP16,YME1L1,DDIT3,MGAT2,RETREG1,DUT,IRAK4,SMC3,CTBP1
GSE17721_CTRL_VS_PAM3CSK4_24H_BMDC_DN	BIP	-8.78E-05	0.000266644	0.742001	907		blood	PWAS	c7	0.742001	0.962976881	SERPINA5,VTN,NQO1,MTAP,ACAA1,TRAT1,PLA2G7,PGRMC2,PGM1,IVD,STARD5,COL11A2,DAPK1,RRM2,NCMAP,SERPINB4,UGP2,GSR,GUCA1A,CACYBP,PRDX1,USP15,PIP,TAC1,LIF,SNRPD3,SATB2,MRAS,BCL2L1,FKBP4,IER3,BATF,OSTF1,SQSTM1,HCAR2,PTPN11,DGCR6,MYCBP,UPP1,CFL1,PPIB,NIP7,DHPS,ITGB6,BST2,GJA8,PTPN6,RNGTT,ACTN1,SKP1,DDX39B,HK2,AREG,CDK2AP1,LRRC59,KRT18
GSE17721_CTRL_VS_PAM3CSK4_24H_BMDC_UP	BIP	-3.18E-05	0.000235255	0.892438	1034		blood	PWAS	c7	0.892438	0.962976881	PSAPL1,RPS3A,GMPR,MRC1,NAXE,DPP7,RNPEP,ADGRE5,MAPK3,C1QC,B3GNT8,TNFRSF13B,CDC25B,NAGK,IL6ST,GPX7,ITM2C,S100A10,MAZ,F7,CAPN2,TMEM106A,CHMP3,TF,PTS,THRA,RPL30,LANCL1,MUC1,HEPACAM2,GNG11,NFATC1,HMGCS1,BACH2,CCNB2,PLIN3,IFIT2,APOC2,RPS3,FKBP1B,SLC30A5,RRAS2,ESRRA,GALNT2,RAMP1,IGBP1,GDI2,RAB31,CRADD,TMUB2,PDLIM1,IL18,RPL12,EEF1B2
GSE17721_CTRL_VS_PAM3CSK4_2H_BMDC_UP	BIP	-5.93E-05	0.000217738	0.785485	1291		blood	PWAS	c7	0.785485	0.962976881	MANBA,SELE,SIGIRR,APOB,ERAP1,NAXE,MAP2K4,DHX8,AAGAB,NANP,COG8,PSMB9,ABHD10,G3BP2,ACADVL,CYB5R1,DDT,EIF4EBP2,PLAU,DCTN2,FAIM,CHST12,HNRNPD,CD5L,TMEM106A,ZNF276,MAP3K3,ACAT1,IL18,FOXJ2,VHL,BACH1,RRM2B,UROS,ACOT8,SH2D1B,NAP1L2,ALAD,MSN,ANGPTL4,SLC4A8,DLX3,EPDR1,TNRC6B,APRT,TIMELESS,DIDO1,LCMT1,TSTD1,IRF2,DUT,YWHAZ
GSE17721_CTRL_VS_PAM3CSK4_4H_BMDC_DN	BIP	-6.74E-05	0.000173769	0.698246	1679		blood	PWAS	c7	0.698246	0.962976881	ANGPTL1,CD209,HP,EBI3,GSTM1,CBLN1,BHMT2,VTN,MIA,DSCAML1,ANXA5,APOA5,WNT5A,IGSF8,ZNF264,NAPB,CFHR1,SOCS3,PLG,PMM2,KRT1,CCL1,UBXN4,UBE2S,HSPA1B,CD72,CCN1,CSN2,CAV2,PLAAT3,FGF3,SQSTM1,OLR1,GHRH,SUOX,GRB14,CFLAR,TXN,ID2,UPP1,MRPL52,FABP3,PDGFA,AKR1D1,VCAN,ARPC5,SRSF6,SNTB1,RNF41,NET1,MAFG,MOB1A,PSMA6,NR5A2
GSE17721_CTRL_VS_PAM3CSK4_4H_BMDC_UP	BIP	-6.76E-05	0.000257504	0.792791	1103		blood	PWAS	c7	0.792791	0.962976881	CD300C,ENG,RPS3A,PLXDC1,ATF6,IL6R,PLXNB2,HOMER1,ENTPD1,ADAM11,LARGE1,RACGAP1,ACAA1,AAGAB,HMBS,LGALS8,CPQ,ITM2B,TP53,SMPDL3A,NGRN,RPE,ITPKA,PGP,CENPV,CLIC1,TXNDC5,MX1,GUCA1A,F7,CACYBP,ECRG4,STMN1,CISD1,MFAP1,PLEKHA1,STK16,HK1,IFIT2,APOC2,ACBD6,HEXIM1,RPRD1A,NEK7,RPS5,PRKACA,MRPL2,BUB1,ACADSB,TALDO1,NHEJ1,OSBPL11,VRK1,PCNA,SARS1,IRF2,RBM39,TDP1,CAPZA1,ARRB1,STK24
GSE17721_CTRL_VS_PAM3CSK4_6H_BMDC_DN	BIP	-0.000265296	0.000702749	0.705794	357		blood	PWAS	c7	0.705794	0.962976881	RBM19,DKK4,QPCT,NOTCH1,ANXA5,TNFAIP8,BPIFA2,MMP12,SRXN1,IFNA1,MMP14,MECP2,RAB32,CS,PA2G4,MOB4,HMOX1,APBB2,SPINK1,UBE2M,IL36RN,PIK3CG,GAL3ST1,FURIN,SEC61G,PGF,G3BP1,CD38,DUSP16,CSPG4,BCL2L1,PITPNB,GNPNAT1,RIPK2,CPD,IER3,PRKN,CCN3,MMP2,HCAR2,ESD,BAG5,PACSIN3,SYNE2,NIP7,DHPS,PTPN1,MSN,GRB2,RND3,CLN5,SRSF7,CTSK,KIN,ACTN1,HNRNPD,IL11,ARTN,PTPN11,PSMA6,NUDC,JAK2,TRA2B,AK2,HARS1,CDKN1A,ANXA7,PAFAH1B2,UBE2N,PABPN1,LRRC59
GSE17721_CTRL_VS_PAM3CSK4_6H_BMDC_UP	BIP	-4.94E-05	0.000266654	0.852987	1039		blood	PWAS	c7	0.852987	0.962976881	MANBA,LAP3,TEC,CST5,ATF6,GSTO1,HTATIP2,ENTPD1,SPTLC1,VEGFC,CD93,ISOC1,CD48,ITM2B,TNFRSF21,B3GNT8,G3BP2,HPGD,ACADVL,NAGK,FCGR1A,ITM2C,CROT,GUCA1A,PGD,SIRT3,TF,JCHAIN,RGS19,AURKA,TPK1,DHX58,CLEC4G,CD99L2,CDKN2C,CCNB2,ADSS1,RETREG1,NUCB1,HEXIM1,IMPA2,NEK7,C11orf68,DNAJB1,HPCAL1,HMGCS1,BPHL,CARHSP1,NATD1,LDLRAP1,LCMT1,PHPT1,MCEE,MDH1,SKP1,BTK,TMUB2,SMC3,RGS10,EEF1B2
GSE17721_CTRL_VS_PAM3CSK4_8H_BMDC_DN	BIP	-7.34E-05	0.000235121	0.754972	1121		blood	PWAS	c7	0.754972	0.962976881	NUDT9,ICOSLG,FCGR2B,TBCA,MAPKAPK5,POGLUT1,NOTCH1,CHRDL1,ADCYAP1,APOA5,METAP1,FADD,SRXN1,ELAPOR1,PSMA2,MECP2,SERPINA12,REG1B,NELL2,GBP2,HMOX1,GSR,GCA,DNAJB11,SLAMF6,CLEC4D,HNRNPAB,YARS1,TMEM38B,SLPI,ARG2,DPYSL2,AKAP7,KMT2D,CD70,IL10RB,DHX38,SERPINE1,KRT16,CCT7,CPD,SLAMF1,MAPK11,ARHGEF2,BRAF,USO1,CHMP2A,PTPN11,BAG5,TAGLN2,DHPS,GRB2,NRG4,PRKCZ,PDE1A,HTRA2,ARTN,FGF7,GDI1
GSE17721_CTRL_VS_PAM3CSK4_8H_BMDC_UP	BIP	-8.17E-05	0.000352439	0.816599	732		blood	PWAS	c7	0.816599	0.962976881	MANBA,CD300C,LAP3,MGAT2,UBE2E1,PLXDC1,ENTPD5,RNPEP,NQO2,LIMA1,MMP19,B2M,SH3BGRL3,LGALS8,COG8,ITM2B,CKAP2,IL31RA,GNAS,TKT,ASCC1,IVD,GDA,TRIM3,PTPN6,SORCS2,IDS,CD48,CLIC1,COMT,CROT,CAPN2,RAD51,TAGLN,HABP4,PDXK,UBE2B,AKR1B10,ACAT1,DDIT4,PRPSAP2,RNPC3,PLEKHA1,ZWILCH,TFIP11,CDK1,MAPRE3,MCM6,TLE5,HPCAL1,ATG3,IRAG2,HMG20A,CUL4B,OSBPL11,CYRIB,GALNT2,RAMP1,ANP32B,PCNA,GCNT1,MCEE,FAM162A,PPP1CC,ARRB1,EIF5A
GSE29164_UNTREATED_VS_CD8_TCELL_TREATED_MELANOMA_DAY3_DN	BIP	-7.59E-05	0.000249324	0.760667	1347		blood	PWAS	c7	0.760667	0.962976881	CSF1R,CD5,CD300A,CDH17,FASLG,MMP9,IL6R,DAPP1,CDCP1,CTSH,PRCP,B4GALT6,DSCAM,L1CAM,CTSZ,FCRL1,LGALS8,ARSK,PGLYRP2,CTSS,IL31RA,TNFSF8,TNFRSF13B,CADM3,SMAD1,CTSD,GALNT1,MAPK11,ARHGDIB,PGLYRP1,GSN,PYGL,EEF2K,S100A6,PIK3CG,IL7R,PRKCB,MYG1,RGS3,CSGALNACT2,MCEMP1,BACH1,RIPK2,PXYLP1,DDIT4,GRAP,PNPO,NCALD,RPLP2,IL21R,NR1D2,CD47,PTP4A3,PTPN1,CASS4,MSN,B4GALNT1,PTPN6,OAS1,NAPG,DDR1,CNPY4,EIF4B,MDH2
GSE29617_CTRL_VS_TIV_FLU_VACCINE_PBMC_2008_UP	BIP	-0.000102929	0.000498547	0.836433	333		blood	PWAS	c7	0.836433	0.962976881	DNAJB9,CXCL10,CXCL8,ZFYVE27,SLIT2,PI3,OBP2B,ARG1,NGRN,CTNNB1,DCP1A,RELT,OSM,CD69,HBEGF,CCL20,LIF,HIF1A,ST8SIA3,IST1,ANXA3,BTG2,CYTIP,RAB18,JARID2,PLBD2,BRAF,TUFT1,COLGALT2,RGS1,G0S2,PTP4A1,NR4A1,GPC4,RAB1A,YTHDC1,SMNDC1,JUND,PHF3
GSE29949_CD8_POS_DC_SPLEEN_VS_MONOCYTE_BONE_MARROW_UP	BIP	-6.51E-05	0.000235217	0.782113	1097		blood	PWAS	c7	0.782113	0.962976881	TLL1,LHCGR,CAMP,FCGR2B,EPOR,C4BPA,COL15A1,SPINT2,AGER,NT5E,PNLIP,MRC2,ATP1B1,CAPG,MLF1,CCL22,PLOD2,IL1RN,DIXDC1,METTL1,MGA,H2BC21,FLT1,IFNA6,CCL5,GSN,GM2A,ANGPT1,NCF2,PNP,TRIAP1,STMN1,EPHB3,ODC1,LCN1,DYRK3,TPM1,KDSR,NCF4,MRAS,EFS,CEACAM4,PITPNB,TYMP,SRI,DSC3,VAMP8,F9,PDGFB,MYL5,IRF6,RALB,RORB,ARF3,LGALS9,DIDO1,SF3B4,EFNB1,PIP4K2A,BTN2A1,FLNA,STX8,CRADD,DDX19B,IRF3
GSE32423_IL7_VS_IL7_IL4_MEMORY_CD8_TCELL_DN	BIP	-5.39E-05	0.00044572	0.903808	509		blood	PWAS	c7	0.903808	0.962976881	DAPP1,PHGDH,SH3BP2,FAM20B,SLIT2,MTHFSD,SEMA4D,GLIPR2,CYB5A,NANP,CKAP2,IL18BP,PGLYRP2,CRYGS,GZMA,IL12RB1,TGFB1,BOLA3,DMKN,SORD,LRP8,PFKM,CASP14,GAL3ST1,ACAT1,HMBS,DNPH1,PSMB2,EFCAB14,DHX58,IRF4,LSM4,SYN3,ANP32A,GET3,A1CF,STX6,SERF2,TRAPPC5,PNPO,NUDT1,SAP18,PSAT1,NUDT5,ADAMTS3,SUSD3,GZMB,SARS1,DHH,UBL4A,JUND,HDLBP
GSE32901_NAIVE_VS_TH17_ENRICHED_CD4_TCELL_DN	BIP	-0.000314765	0.000994996	0.751739	170	0.0773689	blood	PWAS	c7	0.751739	0.962976881	DNAJB9,ATF6,MRE11,PLEKHA7,FARS2,DAPK1,PA2G4,RHOC,CAPN2,CD69,HDAC2,CASP8,STC2,EIF5,CD38,CD79A,TNFRSF18,TXNIP,BCL2L1,ARF4,CLTC,SMS,RETREG1,SLAMF1,IDE,ERO1A,CDYL2,CCDC50,HSP90AB1,ADI1,MFN1,INSRR,RGS1,SENP7,PAIP1,ADAMTS6,CAMK4,PTP4A1,SLC27A2,CDKN1A,VAMP4,STX12,HK2,SLMAP,DDX6,RAB5A,TCF4,POLD4
GSE32986_GMCSF_AND_CURDLAN_LOWDOSE_VS_GMCSF_AND_CURDLAN_HIGHDOSE_STIM_DC_DN	BIP	-3.23E-05	0.000266711	0.903507	796		blood	PWAS	c7	0.903507	0.962976881	PLXND1,PDE5A,ANXA2,RGMB,ITIH1,ASB9,IL1R2,CYP3A4,TMEM9,BTNL3,DIXDC1,SIRPG,SIRPB1,LGALS1,SCUBE1,LGALS3,GBP2,S100A4,VLDLR,HMGN1,SPINK7,OSMR,PTGDS,SH3BGRL2,PTPN13,RNF148,CLMP,ATOX1,MSRB2,SCIMP,KDSR,NCF4,JUN,FAM107A,CDKN2D,CYTIP,AKR1C1,LTA4H,CLIC4,MYCBP,ANXA13,RORB,MAPK10,WNT7A,SATB1,DAG1,SH3GL2,RORC,CRADD,CDKN1A,STK24,RANBP3
GSE32986_GMCSF_VS_GMCSF_AND_CURDLAN_HIGHDOSE_STIM_DC_UP	BIP	-9.14E-05	0.000315372	0.771873	809		blood	PWAS	c7	0.771873	0.962976881	UGDH,GAS6,CD300C,LRP4,QDPR,GUSB,TEC,CTSA,TMEM87B,DPP7,NQO2,IL11RA,TPST1,CD93,SLC26A11,VWF,CD48,CD200R1,TIMP2,KIF3A,G3BP2,HEBP1,IGF1,ARPC1B,SORD,COMT,PGD,PPP1R3B,CNRIP1,PDXK,IL1RL2,GLB1,RRAGC,SLC3A2,CLMP,MAPK9,TMEM230,SDC3,UBE2T,ANXA3,FGF3,CEBPA,RHOB,GMNN,ARRDC3,ABHD12,TCEAL8,EHD4,RASA1,NR1D2,GATM,RAP2A,OSBPL11,NATD1,TSTD1,CTSK,MXI1,ANGPTL4,PGRMC1,HK2,CERT1,BLVRA,LAMP1
GSE33162_HDAC3_KO_VS_HDAC3_KO_MACROPHAGE_UP	BIP	-5.53E-05	0.000266651	0.83569	884		blood	PWAS	c7	0.83569	0.962976881	SPOCK3,CXCL10,TAPBPL,EPHA5,ERBB3,TAPBP,PPIC,CDCP1,LONP1,IFIT3,B2M,CA8,SRXN1,LGALS3BP,ZNF264,SHMT2,STUB1,AGRN,REG4,CYB5R1,PRPF6,PSME1,GBP2,PLA2G12B,RNASET2,GBP6,SGTB,RTP4,TRAF4,LANCL1,MUSK,SCARA3,PLAAT3,TXNDC11,TRAF1,PCK1,TFIP11,CSRP1,CALB2,PRDM4,IRF9,ADPGK,GPN1,CD247,PSMB5,SPHK2,RAB13,TRAPPC4,SLITRK1,IL36G,ACHE,IL21R,PMEPA1,KEAP1,BST2,STAT1,OAS1,AK1
GSE33292_WT_VS_TCF1_KO_DN3_THYMOCYTE_UP	BIP	-8.70E-05	0.000287944	0.762489	900		blood	PWAS	c7	0.762489	0.962976881	ADAM23,DNAJB9,MAGI2,RPS6KA1,SPINT2,ROR1,NPTX1,IL16,CHST15,CXCL8,CD55,TNFRSF21,TNFRSF17,DOCK9,H2BC21,P4HA2,DAPK1,IMPA1,ST3GAL5,RNASE2,PDIA5,SMAD1,CREBBP,MOB4,APBB2,SPINK1,HABP4,STX7,CD69,SH3GLB1,TCL1B,MPPED2,GH1,PRKCB,ARL3,CD38,KMT2D,RELB,HCK,IL10RB,RAPGEF5,BCL2L1,MTMR1,AGFG1,SNAP25,CDKN2D,CRIM1,MYB,CTF1,NEK7,RNF13,RYK,BRD1,SAT1,MTMR6,TNFAIP3,VAMP4,GALNT2,GAS7,TTN,SERPINF1,KPNA6,MXI1,H1-2
GSE36095_WT_VS_HDAC9_KO_TREG_UP	BIP	-6.34E-05	0.000332334	0.848784	866		blood	PWAS	c7	0.848784	0.962976881	CD36,GSTO1,CTSH,SEMA7A,CTSZ,FCRL1,TNFAIP8,CHST15,PROS1,PIM1,PDE7A,PLK1,RPIA,CR2,ALDOC,PA2G4,SERPINE2,GLUL,LDHA,PRC1,APOE,S100A6,RAPGEF5,MPZL2,MAP2K1,CASP8,LIF,PRKCSH,GOT1,BLNK,YEATS4,HIF1A,NIT2,PPP2R3A,AKAP7,UNC93B1,TXNIP,RHOB,TDP1,ANXA4,IMPA2,TRABD,DUSP6,KIF23,ADAMTS6,SLC27A2,TBCB,TNFAIP3,BLK,GZMB,RNF41,MEF2C,DDX19A,PLCG2,CDKN1A,NFKBIA
GSE360_CTRL_VS_B_MALAYI_HIGH_DOSE_DC_UP	BIP	-5.31E-05	0.000332593	0.873037	682		blood	PWAS	c7	0.873037	0.962976881	GABARAP,NTS,RRM1,FGL1,GNLY,ENTPD1,MRC2,MRE11,MTAP,CRTAM,KYNU,STAB1,IDH1,FAF2,STIM1,ENO2,IFNG,ITPKC,S100A11,CETN3,TP53I11,GLUL,LDHA,PKLR,CA4,ZNF75D,IL5,PIK3CG,PNP,GNPDA1,ADM,PSMA5,FABP6,ETV5,MFAP1,CSN2,CHEK1,TXNIP,CBX5,CDKN2D,PRPSAP1,NSDHL,KRT16,STOM,SV2A,ANP32A,TARDBP,PDZK1,VAMP8,LYPD1,MSTN,MYB,SPOP,PGAM1,MLEC,KCNIP4,ACRV1,BAMBI,FABP3,KIN,AGAP2,UBE2L3,BTK,CDC42,AHCYL1,EIF4B,HNRNPA1,ENSA
GSE360_CTRL_VS_M_TUBERCULOSIS_DC_DN	BIP	-4.29E-05	0.00017366	0.804944	1998		blood	PWAS	c7	0.804944	0.962976881	FCGR3B,F13B,PSMA5,CD163,FCGR2A,RARRES1,WARS1,ICAM1,LBP,SRGN,MMP9,TAPBP,GREM1,OMD,CCL8,GP1BA,CYB5A,MMP12,KARS1,PTK2B,PLXNC1,S100A11,KYNU,IL1RN,MARCO,CCL3,H2BC21,LYN,PLAAT4,AGRN,NRP2,VEGFA,DYNLL1,GBP1,IFNG,EPOR,CSF2RB,LYPD3,GBP2,GLUL,GSR,LDHA,EFHD1,TGM3,MMP7,LRP8,SERPINH1,MAGEA5P,SPINK4,SLPI,TNFSF10,CCNA1,IL10,SSB,FGFR2,GH1,STAT3,AK4,CD38,SEC61B,CKAP4,AURKB,SMURF2,RELB,GNRH2,TRAF1,TYMP,IFIT2,ACP2,IRF9,RUNX3,CUL1,OLR1,LILRB2,S100A9,IER3,PFKFB3,DNAJB1,SQSTM1,NCALD,EHBP1,TXN,RGS1,G0S2,NDRG1,CD44,MAP2K3,WBP2,VCAN,BST2,CD80,KEL,CDH1,MANF,SCARB2,IL2RG,HSPA8,NFKBIA
GSE37533_PPARG1_FOXP3_VS_PPARG2_FOXP3_TRANSDUCED_CD4_TCELL_UP	BIP	-0.000149673	0.000574075	0.794309	464		blood	PWAS	c7	0.794309	0.962976881	CDH17,PAICS,RPS6KA1,EDC4,AAGAB,TBP,SF1,RHOC,MED4,RPS6KB1,DDX46,TNFSF10,PTPN13,FOXJ2,ARHGEF7,SRP19,BSG,ST13,BID,RYK,C6orf89,ANKRD54,NR4A1,MRPL52,MLYCD,MSN,POLR3F,AMPD2,DIDO1,TK2,GCSH,COMMD9,CELF2,ESS2,PPIA,AOC2
GSE37605_C57BL6_VS_NOD_FOXP3_IRES_GFP_TCONV_DN	BIP	-9.28E-05	0.000300819	0.757789	708		blood	PWAS	c7	0.757789	0.962976881	JAG1,NUDT9,FCGR2B,SERPING1,NCAM2,HOMER1,IGLON5,JAKMIP3,CAPG,GNS,TNFRSF17,NAPB,MDM4,CLEC2D,FIS1,GNG11,CRCP,DUSP16,TJP1,KRTDAP,UROS,EPHA7,MRPL21,NMT1,INSL6,MAPKAPK3,RPS5,ESD,PSTPIP1,LTA,SNX17,APTX,PSMD7,RNF215,MSN,RALA,YTHDC1,PTGS2,TAF15,SLC16A3,VTA1,EZR,GMFG,SYF2,AK2
GSE3982_EFF_MEMORY_CD4_TCELL_VS_TH1_UP	BIP	-3.28E-05	0.000199547	0.86925	1501		blood	PWAS	c7	0.86925	0.962976881	PLXND1,VPS28,IL6R,LCT,LY75,REG1B,DCLK1,BGN,PCSK7,RPS6KA6,ADA2,L1CAM,MAGEA4,F8,CPQ,PLXNC1,RUFY1,LHB,SNTB1,CYB5R1,UBE2D4,ISL1,CFTR,SHBG,LAMA4,DLX4,SIRT3,INHBA,C1QTNF3,SLC30A3,RBM3,HSD17B11,APBB3,PDCD4,SPDEF,BACH2,MTMR1,ITIH4,AKR1C1,CDC42BPB,EEF1D,PABPC3,FLRT1,DLK2,SLCO5A1,S100A14,BIN1,CAMK4,CD44,SCGB1D2,ANXA1,IL25,AMPD2,SETD2,TGFB2,CSRP3,BTN2A1,FOXO3,IRAK4,NCK2,ARHGAP45,AK1
GSE3982_EFF_MEMORY_CD4_TCELL_VS_TH2_DN	BIP	-6.60E-05	0.000352223	0.851285	925		blood	PWAS	c7	0.851285	0.962976881	LAP3,GGH,RRM1,STAP1,NDUFS4,VBP1,FUT8,DCTPP1,ETFA,CKS1B,CD200,GLRX2,PSMA2,PLK1,TP53,MCTS1,TKT,DAPK1,RRM2,PA2G4,ENO1,CLIC4,CAB39,MPST,BCAR3,COL6A3,MTFR1,LAMTOR2,LAMTOR3,TAF10,CCL1,HBEGF,ADM,MARCKSL1,TYMS,PRIM1,LSM4,GMDS,CDK1,HNRNPM,ACY1,C1QBP,ETHE1,PPP1R2,H2AZ1,MYB,PDIA4,PSMB5,ORC6,FH,PPIF,PRDX3,DCTN6,ELAVL1,CDC42BPA,NFU1,CCNA2,CD226,PSMD11,DBI,TIMELESS,BRD4,TXNRD1,RAN,BAG2,TDP1,ECHS1,TIGAR,PTGS2,SOD1,KIF23,U2AF2
GSE3982_EFF_MEMORY_CD4_TCELL_VS_TH2_UP	BIP	-0.000121603	0.000300445	0.685667	1198		blood	PWAS	c7	0.685667	0.962976881	PLXND1,CD300A,IAPP,PLXDC1,MBD1,AKR1C3,MAPKAPK5,DCLK1,SCN2B,PCSK7,PTPRU,IL11RA,L1CAM,MAGEA4,PI3,LGALS8,F8,ITIH4,SEZ6L,MARCO,IL19,EPHA2,CYB5R1,MMP2,STOML1,SHBG,SCGB1D2,CLIC5,ZAP70,APLP1,DAO,SLC30A3,COL13A1,HERC1,HSPA1L,KLRF1,ECE1,SPDEF,STOM,IRF9,FBP1,ALOX15B,CCPG1,RAB27B,MFAP5,EEF1D,ACTN2,PAPOLG,BIN1,NR1D2,CD44,UBE3A,KRT20,ANXA1,NRG2,MYO6,BTN2A1,ARHGAP45,AK1
GSE3982_EOSINOPHIL_VS_EFF_MEMORY_CD4_TCELL_DN	BIP	-0.000106856	0.000276533	0.699192	1207		blood	PWAS	c7	0.699192	0.962976881	ADH5,PAM,IL26,SELENOW,NQO1,AZGP1,TGFBR3,CTSH,AKR1A1,MAGEA4,RPS4X,F8,SPOCK2,HSPB1,METTL1,DOCK9,MCTS1,PDIA6,DNAJC10,LMAN2L,ESM1,PREP,CAPN2,ADK,HABP4,SEMA4C,GNPDA1,IL10RA,CLEC2D,CD320,ETS2,GIMAP6,DYNLT1,CSNK2A2,FBL,OLA1,FH,NACA,PABPC3,ACTN2,GALK1,PSG1,CD40LG,PSG7,NRG2,ERBB2,HSPA8,APPL1,BAD,HNRNPA1,DIMT1
GSE3982_MAST_CELL_VS_MAC_UP	BIP	-5.28E-05	0.000288005	0.854503	800		blood	PWAS	c7	0.854503	0.962976881	SEMA3E,MINPP1,GMPR,IDO1,LGALS8,RPS4X,PCMT1,PDE4D,NCR3,RNF8,DOCK9,TP53,TFAM,PPP3R1,GPX7,ITM2C,ARHGAP25,STAT5B,HMGN1,SEMA4C,CCNA1,ZBTB33,MUTYH,ETV5,HERC1,CD38,EXOSC1,GSTA4,GDF3,CTCF,RPS3,ADI1,HNRNPDL,HMG20A,CD226,N6AMT1,SET,ZFAND1,ADAMTS3,NTRK1,ZNF10,CNN2,PURA,CTBP1,APEX1,PRKACA,RANBP1,RGS10
GSE40274_CTRL_VS_FOXP3_AND_HELIOS_TRANSDUCED_ACTIVATED_CD4_TCELL_UP	BIP	-8.57E-05	0.00028811	0.766113	833		blood	PWAS	c7	0.766113	0.962976881	MANBA,INSR,HPSE,SIGIRR,STX1A,TEC,CTSA,ACP6,DPP7,PLCG1,CHST15,HOPX,LRRK2,SYK,SNAPIN,PRXL2A,SYNJ2BP,MGA,SLC14A1,GLUL,USP25,CNRIP1,NID1,UBLCP1,FAM172A,ADPRS,IL10RA,IFNGR2,RTP4,ZNF566,RNASEH1,CISD2,PRKCB,TRIO,GIMAP6,SMURF2,DPP4,SMS,STX6,GCH1,CD86,PAPOLG,TGIF2,TMEM108,RAB31,TK2,IRAK4,GCNT1,SMAD2,AIDA,MAPK14,ARRB1,SETD2
HOXA9_DN.V1_DN	BIP	-6.64E-05	0.000217697	0.760531	1300		blood	PWAS	c6	0.760531	0.962976881	SPON2,MICB,CD300A,NPTX2,CST7,FCGR2A,FCGR2B,SHMT1,SPP1,MFAP4,SLITRK5,ECH1,ALDH5A1,CRIP1,ITGB5,ALDOC,NME4,COCH,PDK1,ADM,NOTCH2,TES,HSPA6,MACROD1,LMAN1,SV2A,NRGN,FANCL,KLHL7,ATAD2,RB1,ERO1A,GADD45GIP1,GRB10,SAR1A,HMGCS1,NUTF2,CBS,RGS1,WBP2,PSIP1,MVD,ALDH1A3,NET1,HMGCR,ACP3,CSRP3,VEGFB,AIDA,ARRB1,H1-10
HOXA9_DN.V1_UP	BIP	-4.73E-05	0.000203671	0.816219	1419		blood	PWAS	c6	0.816219	0.962976881	BST1,ST3GAL6,TP53I3,CD209,HPSE,CD86,FAS,FCER2,ADA2,FBXL5,CRISPLD2,ISG15,GNS,MPO,CXCL8,CTSL,TNFRSF10B,GDF15,NAGK,NGRN,ACYP2,THBS4,NCF2,USP15,CHI3L1,CARD9,IL10RA,CCNA1,TAX1BP3,TPK1,KLF4,OSTM1,PECAM1,SAMHD1,DYNLT3,CSPG4,ICAM3,TYMP,SERPINB8,S100A9,FGL2,ANKRD46,KIFBP,IFI16,IL13RA1,COL6A3,CDK2AP1,VCAN,GAS7,ADAM9,STX12,SGK3,CYTIP,GLIPR1,FYN,JAK2,TIGAR
IL15_UP.V1_DN	BIP	-6.04E-05	0.000228856	0.791853	1381		blood	PWAS	c6	0.791853	0.962976881	LYVE1,FASLG,SERPINA5,TCN1,CYB5R2,ENTPD5,CD177,CST2,CNTN1,TG,MMP19,CHIT1,TMPRSS11D,GEM,SELP,VWF,CRHBP,RLN2,BICDL1,RNASE2,TGM3,PARP11,RETN,CLGN,ACTN2,SEPTIN10,PTGDS,SLPI,CD72,PDCD4,GDNF,CLEC2B,BCL2L10,CEACAM7,TXNIP,RAB6B,LGALS4,IL22RA1,S100A3,ADAM29,PRKG1,SIGLEC15,FSTL3,LGR4,ARHGEF10,FUT2,SNAI2,IRAG2,GPX2,MAP2K6,ADAM12,GPC4,IL4
IL15_UP.V1_UP	BIP	-5.64E-05	0.00022882	0.80517	1469		blood	PWAS	c6	0.80517	0.962976881	SPINT1,TLR3,FUT5,SLAMF7,TMPRSS6,SPP1,CPA4,ECM1,PRSS2,INHBB,CXCL12,PSG4,TNFAIP8,TNFRSF21,LILRB4,TPST2,PIM1,BMP2,CCL21,OSM,CDC25A,PMM2,LRP8,PDE4A,ZNF276,C9,APLP1,LGALSL,PUS1,LIF,IL10,TNFRSF9,IL18RAP,FLT3LG,IL13,TNFSF11,TNFRSF12A,TNFRSF4,PTH1R,SPAG11A,RGS3,HS3ST1,GPT,HS3ST3B1,HSD17B14,ADAM19,RHOB,CDH3,TIMM50,SLAMF1,IL5,VDR,CLSTN3,DUSP6,PTPN7,SPOCK1,DUSP4,PNMT,ACVRL1,CD69,IL1A,PAK6,HK2
IL21_UP.V1_UP	BIP	-7.43E-05	0.000222972	0.739044	1625		blood	PWAS	c6	0.739044	0.962976881	SPARCL1,SPINT1,CDH5,TLR3,IBSP,COL15A1,SPP1,PCSK7,CPA4,ECM1,PRSS2,SEMA7A,CXCL12,MPZ,KIR2DL5A,KLK11,LILRB4,PLA2G7,TPST2,PIM1,AMN,ST8SIA3,DIRAS3,ARG1,C6,GRIA4,LAG3,CFD,CHI3L1,ROR2,ST6GALNAC2,HABP4,TF,DNASE1L2,CTSG,LIF,IL18RAP,OLFM1,EHF,MUC1,PTH1R,FAM107A,PTX3,BCL6,PCDHB1,CD79B,ITIH4,CDH3,VDR,NDRG4,CLSTN3,AGAP2,GDF9,SLCO5A1,VSNL1,BET1L,SST,MVD,SPART,BMP10,CBL,SERPINC1
IL2_UP.V1_DN	BIP	-8.70E-05	0.00025755	0.735633	1038		blood	PWAS	c6	0.735633	0.962976881	TEK,CEL,MAGI2,F13B,FCGR2A,UNC93B1,CBLN1,CST1,TG,BTN3A3,PLEK,BICDL1,FLT3,TRIB2,RNASE2,GDF5,CD160,TGM3,MMP7,SULT1B1,ISL1,PAK3,CD72,BTN3A1,SNPH,A4GNT,PDCD4,TNNT3,CLEC2B,TXNIP,A1CF,KIAA0319L,FUT9,MYCT1,PRKG1,NAP1L2,CLCA1,JCHAIN,SNAI2,RORB,GPX2,MAP2K6,CHGB,IL25,EFNA4,ACP3,TAGLN3,IL18
IL2_UP.V1_UP	BIP	-5.58E-05	0.000257566	0.828502	1043		blood	PWAS	c6	0.828502	0.962976881	SIGLEC9,AMIGO2,INSR,TLR3,BTC,TMPRSS6,CDCP1,SPP1,TNFRSF1B,INHBB,CXCL12,PDE4A,IL1A,TNFAIP8,KIR2DL5A,TNFRSF21,LILRB4,SPHK1,PIM1,BMP2,FLT1,PMM2,PIP,OSM,LRP8,HABP4,LGALSL,TNFSF14,LIF,IL10,TNFRSF9,IL18RAP,FLT3LG,IL13,KLRK1,TNFSF11,TNFRSF12A,PTH1R,RGS3,PUS1,GNRH2,GPT,ASPA,KCNE5,ADAM19,GFAP,RHOB,CDH3,SLAMF1,IL5,VDR,CCN6,DUSP6,PTPN7,VSNL1,DUSP4,RAC3,CDC25A,CD69,PAK6,HK2,TNFRSF4,EVPL,IFNW1
JAK2_DN.V1_DN	BIP	-0.00017863	0.000705202	0.800034	157		blood	PWAS	c6	0.800034	0.962976881	DAPP1,DSCAM,SOCS7,MPDZ,DLL3,NAALAD2,SCG5,LRRC37A2,SRA1,TCL1B,ERO1B,HIBADH,MTRF1L,SIGLEC15,CDH3,EREG
JAK2_DN.V1_UP	BIP	-4.32E-05	0.000235149	0.85417	1125		blood	PWAS	c6	0.85417	0.962976881	CDH5,KITLG,FGG,PSG2,LRIG1,SEMA5A,MATN4,LARGE1,KISS1,FKBP6,KIR2DS2,BMP2,RBP4,CCL21,CDH11,NELL2,SERPINB4,CACNB4,LILRB5,FABP1,GRID2,DOT1L,RAB17,C9,WFDC8,ALPL,EPHA3,IL17A,FGF20,CHST4,FLT3LG,CLCNKB,ASGR2,GH1,PRLH,SPAG11A,TGM1,CD8B,CSPG4,TYMP,ASGR1,GZMH,JAM2,INA,GALK1,KCNIP4,EDDM3A,SPN,MAGEA8,SHH,PTN,COL6A3,IL24,XCL2
JNK_DN.V1_DN	BIP	-4.01E-05	0.000249313	0.872169	1168		blood	PWAS	c6	0.872169	0.962976881	IDUA,FASLG,SERPING1,SVEP1,IL2RB,KIR3DL3,PCDH9,MIA,NMB,EFNA5,VEGFC,DEPP1,SMAP1,MMP2,CTRC,PLK1,ITGB2,NRP2,CCL11,AOC1,SRC,NELL2,LY86,LRP8,PIP,APLP1,FER,SPINK4,FABP6,SYT17,COL13A1,SMYD2,NOVA1,SERPINF2,DYRK3,BCL2L11,JPH3,EPHB1,FBP2,RND1,RAB6B,TYMP,ASGR1,TNS2,NRGN,SLC14A2,UBE2C,ANKRD1,ATP2A3,PLCB1,PDGFB,KIF22,G0S2,SEMA3B,DUSP4,PTP4A3,INS,ACVRL1,GCNT1,FLRT1,VASP,BTK,UBL4A
JNK_DN.V1_UP	BIP	-6.13E-05	0.000276806	0.82482	791		blood	PWAS	c6	0.82482	0.962976881	EPHA4,TEK,CXCL11,F11,AKR1C3,SCN2B,CTSZ,CCL15,CCL22,CXCL8,IGFBP3,HTR6,ACADL,RNF8,IL12RB1,GHRH,AGRP,GPX7,EFHD1,C1S,C8G,NID2,BMP7,MMP17,CCL1,AKR1B10,IL10RA,RAB35,TNFSF14,ABL2,EPHA3,STC2,CRMP1,PECAM1,TGM1,MRAS,IFNA2,CEACAM4,CD37,RUNX3,PPP1R8,TNNT2,TNFSF4,GCH1,PNOC,CGA,SNAI2,ANXA13,KLK7,MVD,MPL,ADAMTS3,ADAM12,DDIT3,MDM2,BAG2,PIP4K2A,BMX,MICU2,BIRC3
KRAS.300_UP.V1_DN	BIP	-6.45E-05	0.000315465	0.837938	767		blood	PWAS	c6	0.837938	0.962976881	FGFR3,APOB,EDAR,TREM2,MXRA8,DPT,S100A7,HAAO,EPHB6,PROC,NCR3,TNFRSF13B,SLC6A14,SCGB1A1,GBP1,YBX2,LGALS7,NTF3,CGREF1,CAMK1D,KRT1,PDE11A,AKR1B10,EDIL3,TNFSF10,MX1,RTP4,BRDT,APBB3,SERPINB13,COLEC10,TGM1,CSDC2,PCDHB1,CA5B,TAGLN,KRT16,SLC3A1,GKN1,CRABP2,CD40LG,CRYGD,PLBD1,MAP2K6,DSG3,TMEM8B,BST2,OAS1,CBL
KRAS.300_UP.V1_UP	BIP	-5.26E-05	0.000195736	0.788032	1548		blood	PWAS	c6	0.788032	0.962976881	ST3GAL6,CEL,PRG3,MMP1,CFHR2,A2M,NRCAM,CSF3,IL1RL1,SPP1,SCG3,CXCL5,LILRA6,KIAA1549L,MAPK10,TFPI,ITGB2,RBP4,CD1A,DEFB4A,MAP4K1,TRIB2,ANPEP,APOBEC3G,DHRS9,PPBP,RETN,CALB1,SCG5,ITGA2,RNASE1,GLRX,ETV5,CHGA,USH1C,PTX3,APOD,PDE2A,STC1,SNAP25,ADAM19,TOX3,ZP4,SIGLEC15,NAP1L2,ANGPTL4,CTNNA2,ASIC4,CEACAM3,DNAJA4,DUSP6,SEMA3A,SLCO5A1,G0S2,CGA,CHGB,FABP3,WNT7A,HTR7,PCDH8,DDX6
KRAS.50_UP.V1_UP	BIP	-5.56E-05	0.000199702	0.780878	1196		blood	PWAS	c6	0.780878	0.962976881	ST3GAL6,CFHR2,A2M,NRCAM,IL1RL1,SCG3,CXCL5,LILRA6,KIAA1549L,ITGB2,RBP4,CD1A,DHRS9,PPBP,CALB1,SCG5,ITGA2,GLRX,ETV5,STC1,SNAP25,ANGPTL4,SIGLEC15,G0S2,CHGB,FABP3,HTR7,PCDH8
KRAS.600.LUNG.BREAST_UP.V1_DN	BIP	-4.61E-05	0.00015978	0.772936	2425		blood	PWAS	c6	0.772936	0.962976881	SELE,PLXND1,CD5,H3C1,CD36,FGFR3,DEFB1,APOB,ERAP2,SERPING1,IL18R1,ENTPD5,GAS1,LECT2,CPB1,CD248,MXRA8,PTPRU,THBS3,DPT,S100A7,COL2A1,PTPRJ,HBZ,SERPINA10,ALDH5A1,IL5RA,CD207,PROC,NCR3,RBM17,PLAAT4,GP1BA,FGF1,SCGB1A1,CREB3L1,APOL3,GBP1,CACNA2D3,FLT1,YBX2,NAALADL1,GBP2,GP6,CXCL14,RARRES2,NTF3,MYOM2,S100A12,KRT1,KLK12,CALCB,VAV3,AKR1B10,CRABP1,TNFSF10,SLC30A3,CLCA2,RTP4,BRDT,KLRK1,SERPINB13,GDNF,SPAG11A,RAG1,EMID1,TGM1,IFNA16,PCDHB1,CA5B,PCSK2,CDH12,KRT16,LGALS7,SLC3A1,IL5,SAYSD1,ANKRD1,HRK,SNN,IMPA2,CRABP2,PLBD1,IL12RB2,ELMO1,RAMP3,GLYAT,LGALS9,KRT20,MAP2K6,SCARF1,TMEM8B,SLC6A9,NECTIN1,IL22,SH3GL3,PDE3A
KRAS.600.LUNG.BREAST_UP.V1_UP	BIP	-4.17E-05	0.000155846	0.788783	2558		blood	PWAS	c6	0.788783	0.962976881	ST3GAL6,FLT4,PDCD1LG2,MSMB,PRG3,MMP1,CXCL8,CXCL1,CFHR2,STX1A,FUT5,A2M,MMP10,NRCAM,CSF3,MIA,PRSS3,SLIT2,MMP9,PRSS2,IL1RL1,MYOC,ADA2,CXCL5,CCL22,IL1R2,IL37,CLPS,NGF,LILRA6,KIAA1549L,GRP,TFPI,IGFBP3,SPHK1,CDSN,PLVAP,BMP2,LHB,POLM,NELL2,IL1B,RBP4,CD1A,NCAM1,S100A5,ARG1,ESM1,DEFB4A,ITPKA,MAPK10,DHRS9,PLAUR,PPBP,IL36A,RNASE1,CD160,RETN,SPINK1,LAG3,AKT2,CALB1,LIF,SCG5,SLC5A5,CLSTN2,INHBA,BMP6,PLXNB3,CHST2,HBEGF,DDIT3,ITGA2,CCL20,GLRX,FOXL2,LAT2,PRDM1,GNG11,GULP1,TRAF1,PDE2A,MMP20,NR1H4,CD37,MAGEA6,MB,STC1,NPPB,SNAP25,ADAM19,GFAP,PTPRR,TOX3,ZP4,SIGLEC15,TNNT2,ANGPTL4,FBP1,CD247,CTNNA2,BRSK2,CEACAM3,TNFSF15,SEMA3A,CLEC4A,SLCO5A1,G0S2,ID2,SEMA3B,ADAMTS6,TNFAIP3,PIWIL1,IL24,WNT7A,ST6GALNAC5,TBX3,PRL,NTRK1,TAGLN3,PTGS2,CSF2,BIRC3
KRAS.600_UP.V1_DN	BIP	-7.46E-05	0.000223041	0.737902	1507		blood	PWAS	c6	0.737902	0.962976881	FOLR2,CD300A,H3C1,CD36,FGFR3,APOB,SERPING1,CST4,EDAR,TREM2,MXRA8,PTPRU,DPT,C1QL1,S100A7,CD248,COL2A1,HAAO,EPHB6,CNTFR,KRT16,NRXN3,MATN2,CD207,PROC,NCR3,TNFRSF13B,SLC6A14,CT55,IL19,SCGB1A1,APOL3,GBP1,PRTN3,YBX2,NAALADL1,LYPD3,PGLYRP1,CXCL14,PRRG4,LGALS7,NTF3,FETUB,CGREF1,MYOM2,OAS1,CAMK1D,KRT1,DSG1,KLK12,CALCB,PDE11A,VAV3,AKR1B10,SCGN,IFNA5,EDIL3,TRH,TNFSF10,MX1,RTP4,BLNK,BRDT,EPHB3,APBB3,SERPINB13,CLCA2,COLEC10,GNRH2,TGM1,IFNA16,CSDC2,PCDHB1,CSPG4,KRT17,CA5B,TAGLN,MAPRE3,SLC3A1,DLK2,SLAMF1,GKN1,IL5,ANKRD1,ATP2A3,IMPA2,PTPRH,CRABP2,CD40LG,EDN2,CRYGD,PLBD1,RAMP3,LGALS9,PNMT,MAP2K6,DSG3,KLK7,TMEM8B,BST2,TGFB2,CBL,EDN1,SIT1
KRAS.AMP.LUNG_UP.V1_DN	BIP	-8.39E-05	0.000287793	0.770625	1003		blood	PWAS	c6	0.770625	0.962976881	CHL1,CD300A,H3C1,ACE,C5,FCGR2B,LILRA4,CCN5,IL12B,ICAM2,CAMK1,TLR4,ZNF134,GP1BA,EPYC,CPLX2,CA1,ADAMTS5,GDF2,CGREF1,PDE11A,TF,IFNA7,SPAG11A,GDF10,RAG1,KCNN1,RELB,PDCD1,FGL2,FSHB,CTF1,PTPRH,KREMEN2,MMP13,TBXAS1,IFNA10,SYNGR3,SLC6A16,SCARF1,EPB41,CBL
KRAS.BREAST_UP.V1_DN	BIP	-7.73E-05	0.000276596	0.779931	985		blood	PWAS	c6	0.779931	0.962976881	PF4V1,FGFR3,APOB,DPEP2,SERPING1,IL18R1,ENTPD5,TFF2,DPT,CRH,HBZ,CAMK1,SERPINA10,NCR3,RBM17,APOL3,NAALADL1,GP6,CRABP1,ADAMTS5,NTF3,LAIR1,CALCB,EDIL3,SLC30A3,RAMP3,EXOSC1,IFNA16,PCDHB1,PI15,CA5B,FGR,NDNF,ANKRD1,NFATC4,CLSTN3,MYOM2,CRYGD,PLBD1,ELMO1,CDH12,NECTIN1,CSRP3,PDE3A
KRAS.BREAST_UP.V1_UP	BIP	-5.16E-05	0.000249377	0.836012	1146		blood	PWAS	c6	0.836012	0.962976881	SPON2,STX1A,A2M,MMP10,MMP9,IL1RL1,EFNA5,CCL16,KCNA10,CCL22,IL1R2,CLPS,LILRA6,ADAMDEC1,TFPI,IGFBP3,IGF2,CDSN,IL1B,S100A5,ESM1,DEFB4A,DHRS9,PPBP,SPINK1,OPRPN,CALB1,LIF,IL37,SCG5,KLK6,KLK12,CLSTN2,BMP6,GLRX,ACP3,PRDM1,GULP1,TRAF1,PDE2A,NR1H4,IL17RB,STC1,NPPB,CYB5R2,SNAP25,ZP4,CTNNA2,CMA1,CEACAM3,CASS4,COL9A1,TNFAIP3,GJA8,DNAJA4,SPACA1,TAGLN3,CSF2,IL2RG,BIRC3
KRAS.DF.V1_DN	BIP	-6.33E-05	0.000249296	0.799638	1231		blood	PWAS	c6	0.799638	0.962976881	SEMA6A,BCAM,TNC,MXRA8,TNXB,SEMA3C,OMG,RET,SIGLEC6,SMAP1,HPX,KIR2DL5A,NCR1,CNTFR,BMP4,IGFBP3,SEZ6L,NRP2,COL11A2,DEFB4A,SIRPA,RNF43,HOMER2,KLK8,LCP1,HSPB6,ETS2,UCHL1,PAK3,SPINK5,TCL1A,SLC30A3,TNFRSF9,KLF4,PRSS8,KIR2DL1,RAB6B,TAGLN,ARFGAP1,RNF122,PAPPA2,RDH16,LCAT,ERN1,TUFT1,CYTH4,PDGFA,IL24,TGFB3,KLK5,NGF,ROBO3,GLIPR1,CXADR,PTGS2,LANCL2,GAP43
KRAS.DF.V1_UP	BIP	-5.19E-05	0.000223013	0.816014	1655		blood	PWAS	c6	0.816014	0.962976881	TP53I3,MMP1,CXCL8,CXCL1,CAT,TLR2,CRYZ,AKR1C3,CSF3,FUT8,PRSS3,SRGN,IL1RL1,DKK1,ADGRE5,ELK3,CXCL5,GREM1,VEGFC,MTAP,NAT1,FLRT3,NRP1,TIMP4,LGALS3BP,KIF3A,BMP2,ABHD10,SAP30,STX4,ACADVL,HERC5,ANTKMT,HS3ST3A1,ANPEP,ALDOC,PLAU,COL6A3,LRP8,PLAT,AURKB,SCG5,INHBA,BMP6,SMTN,CCL20,LOXL2,GLRX,CPVL,QPRT,SCAND1,IRF4,GNG11,CDKN2B,BCL6,TFPI2,PLIN3,BCL2L1,SERPINE1,PXDN,IRF9,S100P,BMPR2,ANKRD46,CUTC,GCH1,FKBP1B,ASMTL,SERPINB1,PPM1D,RAC2,RIDA,ASPH,ALDH1A3,G6PD,VCAN,DPYSL2,KIN,JAK2
KRAS.KIDNEY_UP.V1_DN	BIP	-7.64E-05	0.000257377	0.766651	1317		blood	PWAS	c6	0.766651	0.962976881	CSF1R,FOLR2,ACE,CXCL10,CXCL11,CST5,EPHA5,LILRA4,IL26,TREM2,CNN1,SEMA5A,CD14,ITIH5,HRG,MAGEA10,ASPN,BMP4,LILRB4,IL6,AGRP,SRC,EFHD1,SLC5A5,IL1RL2,ADAMTSL2,CCL20,MX1,BRDT,APBB3,INSL4,PRG2,KCNN1,KRT17,CLEC3B,NPPB,ATP1B4,PDCD1,TENM2,KCNF1,CCL27,EDN2,ECEL1,CARD9,CBARP,DSG3,INSL5,NGF,OAS1,CBL,EREG
KRAS.KIDNEY_UP.V1_UP	BIP	-0.000101532	0.000300532	0.735483	1060		blood	PWAS	c6	0.735483	0.962976881	SPARCL1,ST3GAL6,A2M,NRCAM,NRXN1,NEFL,PCDH9,SCG3,TRIL,GPNMB,CRTAM,GHRH,KIT,TRIB2,ARPP21,CA2,CALB1,MPZL2,SCG5,CP,PELI2,SFRP1,SMR3A,CHGA,PECAM1,AK5,CPE,ASPA,ANK2,SNAP25,WIF1,SIGLEC15,NAP1L2,GAD1,AQP4,PLCB1,DUSP6,CHGB,GATM,ALDH1A1,SATB1,PMP2,MEF2C,DDX6,GAP43
KRAS.LUNG.BREAST_UP.V1_DN	BIP	-5.71E-05	0.000199569	0.774699	1610		blood	PWAS	c6	0.774699	0.962976881	H3C1,CD36,FGFR3,DEFB1,APOB,ERAP2,MXRA8,PTPRU,DPT,S100A7,CD248,COL2A1,SERPINA10,ALDH5A1,IL5RA,PROC,NCR3,RBM17,FLT1,RARRES2,NTF3,CALCB,VAV3,AKR1B10,TNFSF10,RTP4,SERPINB13,CLCA2,GDNF,CXCL14,SPAG11A,RAG1,TGM1,IFNA16,PCDHB1,KRT16,LGALS7,SLC3A1,ANKRD1,HRK,CRABP2,PLBD1,RAMP3,GLYAT,LGALS9,MAP2K6,SCARF1,SLC6A9,CDH12,PDE3A
KRAS.LUNG.BREAST_UP.V1_UP	BIP	-4.39E-05	0.000212691	0.836492	1568		blood	PWAS	c6	0.836492	0.962976881	ST3GAL6,PDCD1LG2,MMP1,CXCL8,CXCL1,A2M,MMP10,CSF3,PRSS3,MMP9,IL1RL1,CXCL5,IL1R2,CLPS,LILRA6,KIAA1549L,GRP,IGFBP3,CDSN,POLM,RBP4,CD1A,ESM1,ITPKA,NELL2,DHRS9,PPBP,RNASE1,RETN,SPINK1,AKT2,CALB1,LIF,IL37,SCG5,CLSTN2,INHBA,BMP6,HBEGF,ITGA2,CCL20,GLRX,LAT2,PRDM1,GULP1,TRAF1,PDE2A,NR1H4,CD37,STC1,NPPB,SNAP25,ADAM19,PTPRR,ZP4,ANGPTL4,CD247,CTNNA2,CEACAM3,TNFSF15,SLCO5A1,G0S2,ID2,SEMA3B,ADAMTS6,TNFAIP3,TBX3,PRL,PTGS2,TAGLN3,CSF2,BIRC3
KRAS.LUNG_UP.V1_DN	BIP	-4.33E-05	0.000276705	0.875556	954		blood	PWAS	c6	0.875556	0.962976881	FCGR3B,DEFB1,NGFR,GAS1,CD248,MXRA8,PTPRU,GPNMB,S100A7,COL2A1,HAAO,KLK11,PROC,SLC6A14,SCGB1A1,KLK8,LYPD3,SERPINB4,CXCL14,S100A12,KRT1,KLK12,POSTN,VAV3,AKR1B10,IL10RA,TF,PLA2G10,TNFSF10,RTP4,EPHB3,DHX58,SERPINB13,GDNF,RAG1,EMID1,TGM1,IHH,PALM,CDH12,KRT16,LGALS7,SLC3A1,SAYSD1,CRABP2,RDH16,ACHE,GLYAT,MAP2K6,SCARF1,KLK7,PSG7,SLC6A9,ACP3,SH3GL3,CBL
KRAS.LUNG_UP.V1_UP	BIP	-6.18E-05	0.000203702	0.761777	1503		blood	PWAS	c6	0.761777	0.962976881	ST3GAL6,PDCD1LG2,PRG3,MMP1,FUT5,BTC,DEFA5,CSF3,IL1RL1,LRIG1,ADA2,LILRB1,CXCL5,NRP1,KIR2DL3,CD48,CXCL8,KIAA1549L,BCL2A1,POLM,RBP4,CD1A,HS3ST3A1,NELL2,RETN,LAG3,CD80,AKT2,SIGLEC15,SCG5,INHBA,HBEGF,ITGA2,CCL20,CRYAA,RNASE1,ASGR2,RGS4,SEMG2,MMP20,MAGEA6,CYTIP,PTPRR,TNNT2,ANGPTL4,CD247,NDNF,CLSTN3,CLEC4A,SLCO5A1,G0S2,FABP3,WNT7A,ADAMTS3,PAX4,TBX3,NGF,HTR7
KRAS.PROSTATE_UP.V1_DN	BIP	-5.54E-05	0.000241978	0.818829	1199		blood	PWAS	c6	0.818829	0.962976881	IDUA,ADAM23,CFI,SOD3,PF4V1,IBSP,C5,LHCGR,KLKB1,ASIP,CTSE,OPCML,LCN2,GPNMB,S100A7,LUM,EGF,PI3,CD48,EPHB6,CNTFR,KRT16,IGFBP3,CD96,NCR3,SLC6A14,IL19,MUC16,ARG1,ARPP21,PRTN3,YBX2,CCDC134,NTF3,CGREF1,CAMK1D,OXT,TRH,ITGB7,PTH1R,COLEC10,TGM1,AK5,CA5B,TAGLN,GKN1,SLC4A8,PTPRH,PLCB1,SH2D3C,CRYGD,MLYCD,GNGT2,EDN1,DIRAS3,FLRT1
KRAS.PROSTATE_UP.V1_UP	BIP	-7.85E-05	0.000212814	0.712374	1222		blood	PWAS	c6	0.712374	0.962976881	ENG,CEL,CFHR2,TEC,CRISP2,MYOC,LRRC15,TG,AHSG,VEGFC,LILRA6,KIAA1549L,TIMP4,TLR4,ITGB2,CR2,MAP4K1,APOBEC3G,DHRS9,PIGR,RARRES2,CNTN5,CFH,CAMK2B,IL1RL2,IL10RA,IL7R,ITGA2,ADM2,CX3CL1,ETV5,TPK1,IFNA7,CD79A,MMP17,NXPH3,APOH,ANGPTL4,JAM2,FABP3,KREMEN2,LIN7B,PTPN7,SYT5,TSSK2,CD80,FGF22
LEF1_UP.V1_DN	BIP	-5.78E-05	0.000168683	0.731874	2088		blood	PWAS	c6	0.731874	0.962976881	MANBA,CPOX,CDH17,TLR3,CAT,MFGE8,MANEA,EHMT2,ERAP2,GSTM3,AKR1C3,PRSS1,FGFBP1,BDH2,CTSH,IL17RB,CXCL5,ATP1B1,KLRC3,BTN3A3,PF4,PLOD2,ALDH5A1,TFF1,MANSC1,ALCAM,EFNB2,PROS1,DIXDC1,RBP4,PDGFRL,DAPK1,KIT,SMPDL3A,CFTR,DPYSL3,COCH,EFHD1,RAB26,CCL20,S100A14,MEF2C,ENTPD3,SCG5,FAM172A,IL18,CLEC2D,PTPN13,EHF,PRSS8,LGR5,C1orf115,KLRF1,TPM1,OLR1,RAB27B,C4BPB,DPP4,PDGFC,CPE,GRB14,RETREG1,KIAA0319L,SULT1C2,AGR2,ID1,TNFSF15,SMAD4,PIAS3,SH3BGRL,KRT20,RAC2,ACSF2,DECR1,SH3GL2,OAS1,IL20RA
LEF1_UP.V1_UP	BIP	-6.67E-05	0.000217718	0.759335	1364		blood	PWAS	c6	0.759335	0.962976881	PLTP,IGFBP7,CST7,PCSK1N,COL6A1,IGFBP6,DCLK1,MIA,EDAR,TNFRSF1B,DKK4,DKK1,ADGRE2,L1CAM,CHST11,AXL,SLC35G2,MLN,TREML2,WNT5A,CRIP1,SLIT1,NRIP3,ZNF134,LGALS1,MFAP2,DLL3,APOBEC3G,FJX1,NELL2,BMP7,ROR2,S100A4,S100A3,ZAP70,KRT5,PDLIM4,CHGB,RBP1,CHST2,PELI2,HSPA1A,STC2,TCEA2,ARG2,ADGRG2,FN1,S100A2,GNG11,FGF3,FOXG1,FHL1,VIM,SERPINE1,ELK3,ADAM19,MSN,LCK,FNDC4,CRABP2,RUNX3,TGM2,CARD9,PMEPA1,CBS,G0S2,PDGFA,GZMB,PTGDS,IL11
LTE2_UP.V1_DN	BIP	-0.00013151	0.000315366	0.676672	726		blood	PWAS	c6	0.676672	0.962976881	MICB,JAG1,AMIGO2,NOTCH1,IGF1R,DSCAM,IFIT3,CCN5,MGP,GEM,NRP1,PSMB9,LGALS3BP,MATN2,GFRA1,HSPA13,SLC6A14,LGALS1,HERC5,USP25,DNAJB14,CRABP1,LGR4,SAMHD1,GCA,CA12,EFEMP1,ISG15,CASP8,STC2,POLI,GTF2I,NMRK1,KLF4,BCL2L11,ANXA3,GAL,CEBPG,SATB2,TFPI2,CALB2,IRF9,PDZK1,ID1,UBE2L6,NIP7,RPS6KA3,PSAT1,MTMR6,MDK,GRB10,IL24,BST2,RAB31,OAS1,CNN2,NMI,JAK2,PLCB1
LTE2_UP.V1_UP	BIP	-4.14E-05	0.000249321	0.868209	1196		blood	PWAS	c6	0.868209	0.962976881	IL1R1,TNFRSF11B,TST,DSC2,PCDH9,MMP9,UST,GSTZ1,CHST11,HMGCS2,ANXA6,GOLM1,GGH,RCAN1,PROS1,PGM1,RLN2,HRAS,B4GALT5,P4HA2,IGFBP5,SDCBP,SORD,FGFR4,PIP,LRP8,BMP7,SERPINA1,ULBP2,NOVA1,GCLM,SEPTIN10,SYT17,STAU2,EHF,QPRT,C1orf115,MGAT4A,SCARA3,PBK,POLE2,TK1,HSD17B14,ECI2,UROS,GLTP,RAB4A,SPTLC2,HMGCS1,DUSP4,ASPH,EPB41L1,ASRGL1,CREB3L2,DPYSL2,KIN,GCNT1,EDN1
MEK_UP.V1_UP	BIP	-8.39E-05	0.00031526	0.790126	934		blood	PWAS	c6	0.790126	0.962976881	BCAM,FGFR3,TNFRSF11B,AKR1C3,PCDH9,PTPRU,TGFBI,PTK7,L1CAM,CHST11,TNFAIP8,GOLM1,TNFRSF21,TIMP2,VWA1,EPHA1,ENO2,GDF15,EPHA2,ANOS1,FGB,SDCBP,NME4,PLAU,TP53I11,KRT7,CAPN2,LRP8,BMP7,CRLF1,S100A6,ST6GALNAC2,MPZL2,MXRA7,LGALSL,CRAT,GABBR2,SEPTIN10,AKR1B10,ADM,POR,ETV5,ULBP2,KLF4,NT5C2,C1orf115,NEDD9,GAL,FHL1,APOD,S100P,ANGPTL4,WNT11,ERO1A,SPTLC2,CDC42BPB,ALDH3A1,COTL1,DUSP4,PACSIN3,GPX2,RAB5C,ASPH,ALDH1A3,SH3GLB2,GCNT1,MEF2C,CXADR,VASP,EDN1,ARRB1,ARHGDIB
MEL18_DN.V1_DN	BIP	-4.26E-05	0.000315388	0.892577	788		blood	PWAS	c6	0.892577	0.962976881	SEMA3E,IL1R1,UNC5C,PDE5A,A2M,NTS,MIA,PENK,CRIP1,DDC,MCTS1,PLEKHA4,RBP4,CA2,BAG3,VAV3,EFHD1,CRABP1,PRPF6,APOE,GPD1L,EGFL6,SLPI,EPHA3,SYT17,WFDC2,BLNK,GTF2I,MPPED2,OLFM4,JUP,CXCL14,DLK1,GULP1,IFIT2,FANCF,CNMD,IRF9,ALDH6A1,ESRP1,CRABP2,SH3BGRL,ID2,PPARGC1A,UBE2L6,PKP2,ATXN3,GAS7,BST2,SOX2,OAS1,PCDH8,DIRAS3,STK17B,PLCB1,AK1
MEL18_DN.V1_UP	BIP	-5.00E-05	0.00015985	0.754288	1920		blood	PWAS	c6	0.754288	0.962976881	TIE1,MICB,PDCD1LG2,JAG1,CXCL1,TEK,PAPPA,STX1A,CCN4,MICA,CDCP1,TNFAIP6,SPP1,CPA4,ECM1,TGFBR3,LRIG1,PLXNA1,NT5E,ADGRE5,GREM1,CRISPLD2,VEGFC,CHST11,NRP1,FJX1,F3,CTSS,ABLIM3,TNFSF9,AGRN,EPHA2,NRP2,VEGFA,TYRO3,HS3ST3A1,GDF5,LTBP4,PLAUR,FAP,LCP1,PTHLH,CA12,MMP7,PLAT,TNFRSF8,VLDLR,INHBA,CHST2,HBEGF,DDIT4,ADM,IL7R,FURIN,STC2,LIF,COL13A1,TNFRSF9,PIEZO1,CHST3,GAL,ITGA5,CSPG4,ADAM19,ENTPD6,ERO1A,PMEPA1,ASPH,SLC6A9,CSF1,ADAM12,TGFB2,CSF2,EDN1
MTOR_UP.N4.V1_DN	BIP	-5.97E-05	0.000249575	0.811042	831		blood	PWAS	c6	0.811042	0.962976881	VNN2,ERAP1,ING4,ANXA5,MRE11,C1orf56,TRAT1,TFPI,TPP1,CD1A,FOLR1,FBXL4,FAIM,ST8SIA4,TPM2,ZNF180,HSD17B11,PDCD4,GIMAP6,RAG1,TXNIP,BTG2,FBLN5,NR1D2,SENP7,ZNF34,SYNE2,TNRC6B,STMN3,POLH,CLN5,CBX7,IGBP1,SYF2
MTOR_UP.N4.V1_UP	BIP	-5.85E-05	0.000266783	0.82646	761		blood	PWAS	c6	0.82646	0.962976881	CYTL1,BCHE,FAS,PHGDH,MFAP4,NQO2,OPCML,SDF2L1,LIMA1,MRPL58,LGMN,GLRX2,PYCR1,IDH1,ASCC1,PDHX,STX4,VEGFA,FAH,ARG2,VARS1,OGN,PFKM,GALE,VLDLR,CEBPB,RABEPK,PIR,PDXK,KYAT1,DDIT4,ADM,IL7R,PTS,FGF1,CTSG,GOT1,PLS1,SLC3A2,GH1,ARL3,MGAT4A,ANXA3,USH1C,PECAM1,CEBPG,CD79B,PANK3,KLHL7,CUTC,GCH1,BATF,DDIT3,CLIC4,PLCB1,NANS,SARS1,EIF4EBP1,BNIP3,IL21R,DOK2,CDK16,SLC6A9,LDLR,ADAM9,ULBP1
MTOR_UP.V1_DN	BIP	-8.84E-05	0.000249454	0.72314	1062		blood	PWAS	c6	0.72314	0.962976881	PLTP,CXCL1,STX1A,PTPRS,ICOSLG,HTRA1,NGFR,TREM2,MYOC,OLFML3,THBS3,LIFR,C2,ITIH5,SLIT3,SH2D1B,DPEP1,SERPIND1,WFDC1,MFAP2,NCAM1,COL11A2,IGF1,NR1D1,FAH,PDIA5,NELL2,MYZAP,CCDC134,C1R,CHST12,CHRD,PPP1R14A,ISL1,KRT5,VSIG2,RBP1,OSMR,HSPA1A,STMP1,QPRT,SCARA3,EXOSC1,NCF4,CPE,CSGALNACT2,SULT2B1,RRM2B,CSRP2,PRDM4,TNS2,WIF1,CSDC2,DDIT3,PDGFA,CDC42BPA,XDH,TGIF2,ID2,NR1D2,SULT1E1,HSD17B1,MYC,COL20A1,PDE9A,MAX,CIRBP,RNF41,ARTN,H1-10,SYF2
MTOR_UP.V1_UP	BIP	-7.49E-05	0.000235218	0.750176	1101		blood	PWAS	c6	0.750176	0.962976881	CDH17,IL27RA,IGLL1,FTMT,FGFBP1,NQO2,FAM3B,H6PD,TG,CTRB1,TESC,ERN1,GSS,LGALS3,RRM2,ALDOC,CCL5,INTS3,TFRC,HMOX1,PYGL,PREP,PDK1,TMEM106A,PLAT,C9,CMBL,IL18RAP,STMN1,TNFRSF12A,MTHFD1,AK4,KCNE3,HMGCS1,CDKN2B,BACH2,CDK1,IDI1,IFIT2,PCNA,PRKCA,SERPINB5,NSDHL,UBE2C,MCM6,CMA1,GCH1,SIGLEC1,BID,PAFAH2,S100A14,GPX2,PSAT1,BLK,LDLR,BST2,LDHC,DLG4,FABP5,HSPE1,VIP
MYC_UP.V1_UP	BIP	-6.96E-05	0.000235277	0.767271	980		blood	PWAS	c6	0.767271	0.962976881	HP,QSOX2,FUT5,DPP7,ICAM5,TMEM132B,DCTPP1,ADGRE2,OAF,KLRG2,METTL1,GLRX5,HS6ST2,HS3ST3A1,DLL3,PCOLCE2,SORD,PMM2,CGREF1,GPD1L,APOA4,IL17D,CHCHD10,CD320,PUS1,HSPA6,JPH1,C5orf46,S100A10,MMP16,NEFH,DPYSL5,REPIN1,AHSA1,SLC27A2,NIP7,TSSC4,AMPD2,PES1,PRMT3,HSPE1
NFE2L2.V2	BIP	-5.25E-05	0.000138402	0.704264	2766		blood	PWAS	c6	0.704264	0.962976881	UGDH,PLXND1,IL3RA,CFI,FASLG,ADH6,TNFRSF11B,DEFB1,ASIP,FGG,PTGR1,IL18R1,SHMT1,FGL1,AKR1C3,SEMA3G,NRCAM,CBR1,PHGDH,VTN,CHRDL2,HTATIP2,F5,SRGN,NQO1,SPP1,CCL17,NQO2,PTPRD,VEGFD,L1CAM,CXCL12,PCSK9,LCN2,GPNMB,LOXL3,RET,HRG,JAKMIP3,AKR1C4,CAMK1,UGT1A1,UGT1A6,LILRA5,DHFR,RHEX,SRXN1,BCAN,SYK,CBR3,ELAPOR1,IGFBP3,DDC,TLR4,SF1,IDH1,TKT,SCUBE1,CPLX2,RRM2,FLT1,KIT,UBE2D4,PA2G4,SERPINA12,GPC1,AMBP,TFRC,HMOX1,CPLX1,GSR,C1S,MTHFD2,PIP,ALB,PGD,UCHL1,MMP7,LRP8,LEP,METAP2,CYCS,DUSP13,PIR,NCF2,STATH,AKR1B10,TF,FTL,STC2,IL17A,IL10,AGT,EFCAB14,TMEM237,UGT1A8,MPPED2,ST8SIA2,AXIN2,BCL2L11,CNTNAP5,PFN2,TPD52L1,SCARA3,CPN1,CKAP4,CEACAM7,CDKN2B,UBE2D1,SHISA2,SRI,CDH12,FGF7,ENTPD6,PDZK1,GCKR,HECW1,AKR1C1,IDE,WNT11,HRK,TNFSF15,ELAVL1,ALDH3A1,OSTF1,HGD,SQSTM1,GPR135,NUTF2,CBS,SULT1E1,ASF1A,GPX2,SPN,PSAT1,TALDO1,KIAA0040,HAO1,SPART,G6PD,B4GALNT1,NRG4,GAS7,OSCAR,DEFB119,VSIG1,TXNRD1,MRAP2,AKR1B1,GLA,SIAE,GPCPD1,ACVRL1,PPIF,GCLM,SPACA1,MAFG,NAP1L1,PPIA,CAMKK1,ACP7,UBE2N,SUB1
NOTCH_DN.V1_DN	BIP	-7.87E-05	0.000208088	0.705389	1418		blood	PWAS	c6	0.705389	0.962976881	SELE,CEL,CD209,VNN2,LRP4,IL26,TMPRSS6,FCN1,CST1,VEGFD,TMEM132A,CA8,CRH,ACADL,CR2,CA2,PGLYRP1,FAIM,NOTCH3,FUT3,OPRPN,NID1,C3orf18,CA4,PLAT,CD27,SLPI,IL7R,TNFSF10,TNFRSF8,CRMP1,DLK1,KCNN1,SEMG2,CHIA,TFPI2,MAPK13,SERPINE1,WIF1,LGALS4,GPR68,PSPN,ID1,CLSTN3,LY6G6C,FSTL3,CLIC2,PPARGC1A,CHST1,SHC2,COQ8B,GZMB,TBX3,IL11,KLHL12
NOTCH_DN.V1_UP	BIP	-0.000143468	0.000376855	0.703427	593		blood	PWAS	c6	0.703427	0.962976881	PF4V1,LHCGR,CPB1,HTN1,EFNA3,DPT,NPTX1,NPTXR,ASB9,CRIP1,PLA2G7,PROC,CPA2,TNFSF8,SLC6A14,ESM1,ITPKC,LDOC1,YBX2,HMOX1,ATP1B2,CALB1,HABP4,HSPA1A,CCNA1,GDNF,GNG11,RAG1,TMEM59L,BTG2,FLT3,ADGRG1,CA5B,LMAN1,PRKG1,CDHR1,CTF1,PRKACA,HHLA2,ANGPTL7,PIAS3,ADAMTS1,KRT18,ANGPT4,FGF16,CDKN1A,GSTA3
NRL_DN.V1_DN	BIP	-0.00012478	0.000704755	0.859465	207		blood	PWAS	c6	0.859465	0.962976881	ALDH2,DIXDC1,CCL2,CPLX2,SOCS3,BMP15,TRAPPC3,CLIC1,RNASE4,USP25,LAMTOR2,ECE1,TOM1L2,MFNG,SMPDL3A,PNP,IL17D,PTPN13,GTF2I,RNF149,PRDM1,PECAM1,ELK3,ACBD6,GZMM,PRKCQ,ERMAP,GJD2,TUFT1,NR4A1,ARPC3,BST2,PDIA3,CLIC4,JAM3,ARHGDIB
P53_DN.V1_DN	BIP	-5.82E-05	0.000212619	0.784253	1620		blood	PWAS	c6	0.784253	0.962976881	IL1R1,CHL1,ST3GAL6,CXCL1,ADAM23,CFI,IGFBP7,FGG,BCHE,FAS,NRCAM,NEFL,IL2RB,MIA,SRGN,SPP1,ECM1,QPCT,L1CAM,CTSZ,GPNMB,CD1D,HGD,PLXNC1,CTSL,GFRA1,BCL2A1,ITGAL,NRP2,CTSK,SOCS3,ESM1,ST3GAL5,CA2,FGB,APOC1,HMOX1,CA12,MMP7,NID1,MYOM2,VLDLR,GAL3ST1,ACP5,ACADS,STAT6,LAT,PTPN13,CPVL,CHGA,IRF4,COLEC10,VIM,BTG2,TFPI2,GAPDHS,APOC2,STOM,TNS2,RUNX3,FBLN5,CD247,IFI16,NCALD,ARHGEF10,NR4A1,CAPN3,PPM1D,ALDH1A1,SPART,VCAN,GAS7,TNFSF9,AKR1B1,KCNAB2,MATK,OAS1,CDH1,FABP5,PDE1A,TAGLN3,CDKN1A
P53_DN.V1_UP	BIP	-8.97E-05	0.000266402	0.736396	1382		blood	PWAS	c6	0.736396	0.962976881	MMP1,CAT,KRT19,IGFBP6,DSC2,PRSS3,COL3A1,SLIT2,SPINT2,PRSS2,BIRC2,AZGP1,EFNB2,DKK1,INHBB,LRIG1,TGFBI,PTK7,MTAP,AXL,CAMK1,F3,EFEMP1,BMP4,SAP30,CST6,PTN,CDH11,PLAU,BCL10,GLUL,RNASE4,CFB,BCAR3,APBB2,HAPLN1,UCHL1,GSTT1,MSLN,CALB1,CD9,RBP1,EDIL3,IL18,ADM,ITGA2,CCN1,SH3GLB1,COL13A1,EGFR,IRF1,THOC1,YES1,ZNF415,C4BPB,CPE,CDKN2D,SERPINB5,TOX3,TACSTD2,NDC80,S100P,FYN,CRIM1,AGR2,ANKRD1,PTPRH,AREG,G0S2,RRAS2,ANXA1,RAMP1,NMU,CXADR,KRT18,VASP,CDK2AP1
P53_DN.V2_DN	BIP	-8.79E-05	0.000445327	0.843547	623		blood	PWAS	c6	0.843547	0.962976881	ENPEP,TLR1,SERPING1,CST4,IGFBP6,PPIL2,HTN1,TINAGL1,ADAM11,SELL,LILRA2,NRXN3,FRS2,HPGD,SNTB1,ATP4B,ANPEP,NTF3,CFD,PIP,RAB17,KCNIP1,IL17A,SYT17,SNPH,PGF,BCL2L11,HBD,NFKBIB,BMPR1B,HS3ST3B1,CLEC4M,NPL,EPHA7,NDC80,GZMM,BMPR2,BMP3,MMP16,CNTF,PTPN11,PNOC,FABP4,IGFBP4,SERPINF1,PTGDS
P53_DN.V2_UP	BIP	-5.60E-05	0.000276669	0.839713	982		blood	PWAS	c6	0.839713	0.962976881	CXCL8,PF4V1,CXCL6,CXCL1,BPI,LRRC32,CXCL12,H6PD,CXCL5,MPZ,NTRK3,PTK2B,IL1RN,TP53,APOL3,PRTN3,CA3,IL36A,CD68,CD5L,SPINK1,MMP3,ANGPTL3,CD69,CCL20,PYY,TNFRSF9,FOXL2,ETV5,INSL4,ANXA10,RELB,GP5,PTX3,MMP17,INSL3,TNR,ANGPTL4,IER3,ITM2A,C4BPA,GALK1,MMP13,HAO1,TNFAIP3,ADAM12,RORC,CNOT9,NFKBIA,FGF22
PDGF_ERK_DN.V1_DN	BIP	-0.000120375	0.000498622	0.809234	369		blood	PWAS	c6	0.809234	0.962976881	IDUA,DNAJB9,PDGFRA,EFNA3,OMD,MAPK3,FADD,EFNB2,TNFSF8,CDK2AP2,BCL10,PDE4A,ISL1,CEBPB,MAP3K3,ADM,MGAT1,IL7R,SLC3A2,JUN,TFIP11,CDKN1B,SUOX,RHOB,ARF6,BRPF1,NEFH,DNAJB1,DUSP6,LY86,BAG5,PNMT,ITGB6,NOP16,MYC,SCO2,IRF2,BPGM,MAFG,IL2RG,GIPC1,NFKBIA
PDGF_ERK_DN.V1_UP	BIP	-7.24E-05	0.000212734	0.73371	1329		blood	PWAS	c6	0.73371	0.962976881	TP53I3,LRPAP1,ATF6,GALNT3,COL10A1,PPIC,HYAL1,NAGLU,AAGAB,CCL25,ALDH5A1,NRG1,COL1A1,IL12RB1,CETN2,RPIA,PDIA3,NTNG1,ANXA11,SWAP70,INHBA,ACP5,FSTL4,ANXA10,TBX5,RBM3,GLRX,CLEC2B,SNRPD3,EXOSC8,LMAN1,GNMT,TNNT2,MVK,MAGEA8,LRCH4,CHEK2,KLK7,RRBP1,PTGDS,STX12,HDLBP,ANXA7,GAP43
PDGF_UP.V1_DN	BIP	-6.72E-05	0.000192022	0.726302	1696		blood	PWAS	c6	0.726302	0.962976881	ADAM23,KL,FCGR2A,CBLIF,CBLN1,LY75,TIMP3,PRSS1,GNLY,C2,SEMA3C,OMD,EGF,MAPK3,PF4,CHST15,CYP3A4,ACADL,TNFSF8,CUBN,CYB5R1,ATP4B,DSC1,LILRB5,CRABP1,KYAT3,ALB,PLAT,TCL1A,LRRTM2,IL7R,IL17A,SMR3A,JUN,TNS2,TACSTD2,BMP3,PRKN,EDN3,LY86,PAFAH2,LRP2,KRT20,KIR3DL1,ASPH,ITGB6,ACVRL1,ZNF10,CCL13,BPGM,PCDH8
PDGF_UP.V1_UP	BIP	-5.29E-05	0.000287986	0.854389	814		blood	PWAS	c6	0.854389	0.962976881	IFNAR1,LRPAP1,ATF6,NAGLU,CCL25,DIXDC1,INHBA,SEPTIN10,RAB35,LSM1,MBTPS1,SDC3,ETS2,NEDD9,GNG11,SNRPD3,TFPI2,MMP17,TFIP11,AGFG1,PFKFB3,DDIT4,NDRG4,UAP1,TGIF2,CDC25A,ADAM9,FKBP2,NAB2,AREG,DNAJA2,NRAS,MOB1A,CDKN1A,EZR,HDLBP,ANXA7
PGF_UP.V1_DN	BIP	-7.36E-05	0.000315119	0.815329	945		blood	PWAS	c6	0.815329	0.962976881	GFRA2,CD5,BCAM,SVEP1,IGFBP6,HOMER2,EFNA5,COL18A1,PTPRU,NFASC,CCL16,FCN2,HBZ,NCR3,BMP2,IGFBP5,NCAM1,COL11A2,ACAT2,NELL2,APOC1,SHBG,PKLR,MCF2L,S100A4,ENPP2,ENTPD3,C9,SERPINA3,GH1,GRAP2,TRIO,TNFSF12,AK4,KMT2D,FOXG1,CTRL,CEBPA,PSG11,RELB,CDKN2C,RFNG,ADH1B,SLC14A2,NUCB1,CTF1,CEACAM3,PTPRH,EDN2,GLYAT,SPN,RAB5C,SHH,TNFAIP3,ENTPD2,KCNAB2,CAMK2B,EVPL
PGF_UP.V1_UP	BIP	-8.18E-05	0.000300565	0.785474	976		blood	PWAS	c6	0.785474	0.962976881	PPID,DNAJB9,F11,CRYZ,MMP10,NRCAM,IL1RL1,ROR1,TGFBR3,MAP2K4,THSD7A,AGA,NAT1,CCL22,LGALS8,RFK,HSPA13,ACADM,RECQL,CR2,IL6ST,UGP2,CFH,PPIG,RIPK2,ITGA2,TNFSF10,COL8A1,STAU2,HIF1A,CLEC2B,TFPI2,BACH1,CALB2,GRB14,CPD,AIMP1,CCPG1,ATP2A3,NEK7,RNF13,ANGPT2,SYNE2,SAT1,KIAA0040,FABP4,VCAN,ADAM9,PHEX,SMC3,BPGM,PTGS2,MICU2,PHF3,GMFB
PKCA_DN.V1_DN	BIP	-0.000120251	0.000331996	0.717197	952		blood	PWAS	c6	0.717197	0.962976881	CAMP,TLR2,PDGFRB,MBL2,APOF,TNNI2,AHSG,SLIT3,WDR5,SAA2,METTL1,PYCR1,SLC14A1,SAA1,HS3ST3A1,GBP1,PLA2G2E,CA3,SUOX,PLAU,APOC1,COCH,IL36A,SEMA6C,CFD,ADAM11,CFH,ST6GALNAC1,CLEC4D,PRKCA,CP,ADM,FABP6,COL25A1,ITGB7,TNFRSF12A,CKAP4,PDGFC,NR1H4,CD79B,BARD1,PRKN,EDN3,ARHGEF10,TMPRSS5,BATF3,CD44,CHST1,OTUB2,CYGB,BID,PSAT1,MGAT4C,ITGB6,CLEC7A,PTK6,CCL27,HK2,DDX6,FERMT3,DLG4
PKCA_DN.V1_UP	BIP	-5.28E-05	0.000241876	0.827305	1161		blood	PWAS	c6	0.827305	0.962976881	CD36,PSAPL1,LEAP2,GSTM4,GSTM1,LCT,LECT2,ICAM5,DKK4,LPO,CCN5,GHRL,VWA1,MRAP,SECTM1,REG1A,CA2,GSTT1,FBLN1,RNASE1,LTB4R,MUSK,TPMT,WNT10A,UBD,GSTA4,SHISA2,CES1,CXCL17,PCK1,GFAP,FBP1,PACSIN1,IL15,KERA,RDH16,ACHE,SLC27A2,PDK2,TYMP,CREB3L2,NRG4,AFP,PTGDS,SGK3,NMT2,SLC16A3,GSTA3
PRC1_BMI_UP.V1_DN	BIP	-5.81E-05	0.000176553	0.742256	1247		blood	PWAS	c6	0.742256	0.962976881	SPINT1,FABP2,FGFR3,GAS1,MIA,PILRA,CCL18,EFNA5,HYAL1,OPCML,MAPK3,MTHFS,FKBP6,KIR2DL3,NCR1,SERPINA7,CD207,APOA1,EDN2,ATP2A3,PLXNB3,LMOD1,QPRT,PRSS8,KMT2D,SYN3,NXT2,RAPGEF5,FZD10,PCK1,GFAP,TNNT2,FNDC4,DDX25,PDGFB,KCNF1,GALK1,TBXAS1,CA5A,DNAI1,PACSIN3,STMN3,LRP12,COQ8B,DNMT3L,BPNT1,LY6G6C,AP1G2,PLA1A,EVPL
PRC1_BMI_UP.V1_UP	BIP	-5.30E-05	0.000228832	0.816898	1411		blood	PWAS	c6	0.816898	0.962976881	CD5,ACE,CXCL10,CXCL8,ERAP2,GALNT3,BHMT2,COL10A1,CCL18,SLPI,DKK2,SPON1,IDO1,CCL8,PRND,DPEP1,CHD7,TOR1AIP2,COLEC11,CACNA2D3,YBX2,KIR2DL4,CD5L,ATP1B2,ANGPTL3,KRT1,PELI2,COL13A1,PTGDS,SERPINA3,FGF12,AZU1,RIC3,FOXG1,MADCAM1,KIAA0319L,IL5,ANKRD46,AGAP2,MYL3,ERMAP,S100P,PMEPA1,CLCA1,PTPN7,PSG7,TNFAIP3,BIRC3,EDN1
PRC2_EED_DN.V1_DN	BIP	-7.24E-05	0.00033268	0.827606	538		blood	PWAS	c6	0.827606	0.962976881	PDCD1LG2,EHMT2,CCL18,MIA,INHBB,HS6ST1,CXCL12,PCDHGC3,PTK2B,WFDC1,PDE4D,TNFRSF10D,FRS2,PLK1,ENO2,KLK8,VARS1,HMOX1,APLP1,PLXNB3,FER,LMOD1,INSIG1,JUP,MICALL2,CHST3,PLAAT3,TMEM59L,CSDC2,MRAS,ZWILCH,CSPG4,ACY1,SV2A,NDRG4,LIN7A,DLK2,GALK1,CA9,SEMA3B,PACSIN3,TNS4,MVD,FASN,AP1G2,H1-10,DNAJB2,KIF23,PC
PRC2_EED_DN.V1_UP	BIP	-5.08E-05	0.000199563	0.799072	1532		blood	PWAS	c6	0.799072	0.962976881	CD5,ADGRF5,CXCL10,PCSK1N,GALNT3,AKR1C3,CTSO,VTN,IL1RL1,AFP,CCK,SLPI,DKK2,SPON1,CCL16,DEPP1,CHST11,ADAM17,CUBN,H2BC21,TOR1AIP2,CACNA2D3,GPC5,GDF5,NR3C2,CLGN,NXPH3,ENPP2,SCG5,SLC5A5,KLK6,ZHX3,AKR1B10,PTGDS,PCBD1,RSRP1,SMR3A,ANXA10,OSTM1,BACH1,ZP4,ANGPTL4,ANKRD46,ERMAP,PMEPA1,CLCA1,TUFT1,PTPN7,LRCH4,MADCAM1,PDGFA,CDK2AP1,SATB1,CD244,MPDZ,NMT2,H1-2,GSTA3
PRC2_EZH2_UP.V1_DN	BIP	-6.19E-05	0.000257699	0.810177	775		blood	PWAS	c6	0.810177	0.962976881	CDH17,GAS1,PRSS1,CCL18,RPS6KA6,INHBB,PTPRD,LRRC32,CXCL12,FKBP6,SIGLEC5,THBS2,SYT11,ATP4B,HMOX1,CDC25A,ADAMTS5,LGALS7,FCN3,MST1R,AURKB,APLP1,LMOD1,PRIM1,TNFSF11,CD320,TPD52L1,SPAG11A,HBD,EXOSC8,IL17RB,NLGN1,LMNB1,BCCIP,LIN7A,PNOC,BUB1,CAMK4,CGA,DEF6,LRP12,COQ8B,DNMT3L,PTGDS,NGF,TFAM,DOC2B
PRC2_EZH2_UP.V1_UP	BIP	-4.31E-05	0.000176442	0.807236	1826		blood	PWAS	c6	0.807236	0.962976881	CXCL8,ART3,ATF6,ERAP2,IL6R,MMP10,BHMT2,PRSS3,COL10A1,PCDH9,IL1RL1,AFP,TNFAIP6,FOLR3,SLPI,DKK2,APOF,CDCP1,L1CAM,ASPN,IL15RA,KYNU,SLC14A1,BMP2,ABLIM3,CCK,SMPDL3A,HS3ST3A1,ESM1,ANPEP,IDS,KIR2DL4,CROT,PTHLH,NR3C2,TOR4A,PIR,COL13A1,HBEGF,ITGA2,KLF4,NOVA1,JUP,OSTM1,COLEC10,CLEC2B,CD70,SHISAL1,ADGRG1,ANGPTL4,EPHB2,KIAA0319L,ANKRD46,SEMA3A,TBXAS1,CARD9,PMEPA1,VSNL1,OTUB2,KLK7,PDGFA,ALDH1A3,B4GALNT1,DUSP3,BPGM,PLCB1,EREG,EDN1
PRC2_SUZ12_UP.V1_DN	BIP	-8.25E-05	0.000332403	0.804101	707		blood	PWAS	c6	0.804101	0.962976881	IGLL1,SLITRK3,AGER,EFNA5,TINAGL1,HYAL1,ST3GAL1,OPCML,CD1D,MAP2K4,LILRA3,PF4,WFDC1,IL1RN,CLEC10A,CCL19,AMBP,SERPINB4,ACP5,IL10RA,PTGDS,LMOD1,STAU2,PRSS8,CHEK1,SYN3,ZWILCH,NLGN1,CA7,TNNT2,CD247,PRKN,SLC4A8,ATP2A3,ALDH3A1,APCS,PGK2,CGA,DNAI1,COQ8B,GNGT2,BPNT1,ACVRL1,NAA10,MAPT,EVPL
PRC2_SUZ12_UP.V1_UP	BIP	-5.67E-05	0.000195671	0.772016	1685		blood	PWAS	c6	0.772016	0.962976881	SEMA3E,ACE,ERAP2,CCL18,TNFRSF1B,FOLR3,CA11,CHST11,FCN2,PCSK1N,CTSS,IFNA1,POLM,CCK,CA6,CACNA2D3,ELANE,LCP1,COCH,CFB,STAB2,SCG5,TOM1L2,IL1RL2,COL13A1,HBEGF,SLPI,ITGA2,ERMAP,BRDT,POU2F1,OSTM1,CD70,KIAA0319L,LYPD1,BMP3,ANKRD46,ERO1A,MYL3,GPC6,LCAT,CNPY4,PMEPA1,OTUB2,GRP,SST,DOK2,ALDH1A3,SLC6A9,CBX7,MINAR1,CBL,FGF6,EDN1
PTEN_DN.V1_DN	BIP	-4.27E-05	0.000129972	0.742563	2924		blood	PWAS	c6	0.742563	0.962976881	CXCL11,ITIH3,ASIP,RARRES1,TMPRSS6,PRSS3,PRSS2,IL1RL1,FOLR3,SEMA4D,ADGRE5,CCL16,LUM,SELL,CAMK1,MATN3,SERPINA10,LILRA6,HAAO,KCNMB3,PSMB9,RLN2,SLC14A1,CDH11,ST8SIA3,CA6,IL19,CPLX2,PRTN3,SERPINE2,FJX1,LCP1,C1QTNF1,FCN3,NR3C2,CHI3L1,KCNIP1,DNASE1L2,IL17A,DGKB,IL18RAP,ETV5,OLFM1,GNG11,VIM,HS3ST1,CAMK1D,NPPB,FGR,TNR,LIN7A,C4BPA,COQ8B,CCN6,HMGCS1,SH3BGRL,FST,B4GALNT1,TBX3,PTEN,IFNA21,ULBP1,MINAR1,EIF1AY
PTEN_DN.V1_UP	BIP	-3.21E-05	0.000223087	0.885656	1314		blood	PWAS	c6	0.885656	0.962976881	JAG1,MSMB,EPHA4,PRG3,C5,DEFB1,TEC,DEFA5,COL15A1,MIA,HTN1,TGFBR3,INHBB,NFASC,C2,PRR16,CCN5,ASPN,PTPRJ,CLPS,CPVL,SPOCK2,ITGB2,NTNG1,IFNA6,VCAM1,KIR2DL4,UCHL1,KLK8,BMP7,GAL3ST1,CD27,SRA1,FGF1,EFNB3,RTP4,INSL4,AZU1,GDF10,TNNT3,KLRC4,BDNF,TXNIP,BMPR1B,HS3ST3B1,CYB5R2,IRF9,PDZK1,LYPD1,PRKN,IFNA4,MYBPC1,SPOCK1,MMRN2,SHC2,P2RX6,DSG3,CLEC1B,PGR,LGALS13,BMP10,EDN1,JAM3,SIT1
PTEN_DN.V2_DN	BIP	-0.000371553	0.000986889	0.706554	403	0.100109	blood	PWAS	c6	0.706554	0.962976881	FGFR3,TGFBI,MRC2,NEO1,MAPK3,KRT7,PCSK1N,BMP4,SPHK1,EVA1B,MGA,ELANE,CHST12,SERPINH1,ST6GALNAC2,SCGN,CRIP2,FABP6,CRYAA,STMN1,HNF1A,ANXA10,RIC3,KMT2D,CEBPA,NECTIN3,SPDEF,AP4M1,BARD1,FCAR,BATF3,BAMBI,CBX7,TBX3,AP1G2,PTEN,CLEC7A,MAGOHB,SERPINA6
PTEN_DN.V2_UP	BIP	-6.98E-05	0.000257548	0.786233	1112		blood	PWAS	c6	0.786233	0.962976881	TP53I3,SERPINA5,AKR1C3,SLITRK3,PCSK7,CPA4,IL11RA,CHRDL1,LCN2,CCL16,CXCL8,TNFRSF10D,SECTM1,IL1B,APOL3,TRIB2,THBS4,PLAU,GRID2,NID2,NAALAD2,AKR1B10,PTGDS,IL7R,IL17A,LOXL2,COL13A1,EHF,ANXA3,JUN,RND1,AHSP,NNAT,CA5B,SERPINB5,ANGPTL4,TBX5,CD86,G0S2,SPOCK1,OTUB2,ALDH1A3,CSF1,SATB1,IL32,BIRC3,PTGS2,TIGAR,ARHGDIB,PC
RAF_UP.V1_DN	BIP	-8.79E-05	0.000287677	0.760037	1083		blood	PWAS	c6	0.760037	0.962976881	UGDH,MICB,MSMB,MINPP1,KITLG,TCN1,DKK1,LRIG1,ROBO1,IGF1R,CCN5,MGP,CHST15,TFF1,ALCAM,EFNB2,TFPI,KYNU,ELAPOR1,GFRA1,SLC6A14,ENAH,PDGFRL,BAG3,VAV3,GHR,CRABP1,APBB2,CA12,TFF3,IGFBP5,DDIT4,SERPINA3,STC2,PLS1,GTF2I,PDCD4,FAM234B,ARL3,AK4,OSTM1,CASK,GULP1,SATB2,CPE,SPIN1,LIN7C,ADGRG1,FANCF,CALB2,PXDN,PDZK1,MYB,AGR2,ID1,TGIF2,SH3BGRL,S100A14,ID2,MDK,IL24,RND3,BAMBI,DIDO1,GPC4,IGFBP4,MPDZ,MXI1,TGFB2,JAK2,PLCB1,PGR
RAF_UP.V1_UP	BIP	-6.06E-05	0.000235113	0.796713	1215		blood	PWAS	c6	0.796713	0.962976881	ENPEP,ERAP1,VTN,DSC2,QPCT,L1CAM,CRISPLD2,ETV5,TNFAIP8,TNFRSF21,PSMB9,PGM1,PDE4D,HPGD,HERC5,RCAN1,GM2A,FYN,SDCBP,PYGL,CAST,CAPN2,PARVA,MPZL2,SEPTIN10,HBEGF,FGF1,TES,BLNK,GLRX,HSD17B11,PKD2,EGFR,SCARA3,TFPI2,GABBR2,MAPRE2,NPL,NDC80,SEPTIN6,ANGPTL4,S100A9,CRIM1,KLHL7,IMPA2,JAM2,COTL1,S100P,CGA,UPP1,GNAI1,DUSP4,RRAS2,CD44,SYNE2,SAT1,ASPH,GRB10,ITGB6,NMU,CREB3L2,FBXO3,GCLM,BPGM,NMI,NMT2
RAPA_EARLY_UP.V1_DN	BIP	-7.33E-05	0.00031505	0.816076	1070		blood	PWAS	c6	0.816076	0.962976881	PLXND1,GFRA2,ENG,ADH6,SELPLG,MET,COL10A1,IL11RA,NAGPA,KISS1,AXL,SMAP1,HAAO,F10,EPHB4,LGALS3BP,IGFBP3,SOS1,IL12RB1,LHB,GUCA2B,SNTB1,SNTA1,KRT17,ITPKC,GRN,PSD,GLUL,CACNB4,PPY,ROR2,DSG1,CRIP2,HSPA1A,CAV3,CHKB,FLT3LG,NFE2L1,CRMP1,THOC1,GNRH2,GPT,ZNF175,PSMA7,PCSK2,CDH12,ACY1,NCF1,ASMTL,EIF4EBP1,EDDM3A,ESRRA,COL9A1,SCO2,XRCC1,BCAT2,RAB5B
RAPA_EARLY_UP.V1_UP	BIP	-7.56E-05	0.00026658	0.77668	931		blood	PWAS	c6	0.77668	0.962976881	PDE5A,CTSF,ATF6,CES1,COL6A1,KRT19,VTN,HSPB6,SCN2B,EFNA5,PTPRD,ADGRE5,L1CAM,HMBS,CBX5,MPO,TGM4,SLIT1,HPGD,NUDCD3,ANPEP,LDOC1,ITPKA,CTSD,CDON,CHRD,PDE4A,KLK6,PRKCG,FGFR2,PRG2,ST8SIA3,ITGA5,CEBPA,CASK,MYRF,PDE2A,GMDS,GAPDHS,NUCB1,B3GNT6,TIMP2,ASPH,KIAA0040,SST,LST1,INS,PTK6,PLA2G5
RB_DN.V1_DN	BIP	-0.000230562	0.000497323	0.64293	648		blood	PWAS	c6	0.64293	0.962976881	TLL1,TNC,MMP9,LAMC2,LIFR,ANXA6,HSPA5,IGFBP3,TMCC3,ARL1,AGRN,DYNLL1,PSME1,PPBP,ADAM12,PMVK,AGR3,MYORG,LAMTOR3,ANXA11,P4HA1,S100A16,CD9,CALCB,DKK3,FLNA,CTSC,PDCD6,FURIN,STC2,ST8SIA2,NDRG1,NEDD9,DNAJC4,FHL1,HS3ST1,GOSR2,LMAN1,UROS,NSDHL,COL18A1,DDIT4,BCCIP,RB1,DDIT3,PDGFB,MMP13,PSME2,CAP1,CD44,LGALS9,CREB3L2,BST2,ADAMTS1,EIF4E,C18orf32
RB_DN.V1_UP	BIP	-0.000112542	0.000445741	0.800668	440		blood	PWAS	c6	0.800668	0.962976881	PCDH10,PLXNB2,MRE11,MANSC1,MAPK13,TNFSF9,STUB1,NME4,PMM1,RRM2,IL36RN,NXT1,CRIP2,HAT1,SFRP1,THRA,STMN1,PRIM1,UBE2T,POLE2,TGM1,TNFRSF18,BTG2,GRB7,SNAP25,FBP1,MAN1B1,MCM6,ID1,NANS,SPOCK1,PMS2,SULF2,DCXR,TIMELESS,NUDT5,MYC,MDM2,LCMT1,PCNA,GCLM,ARTN,PDXP,POLD4
RB_P107_DN.V1_DN	BIP	-0.000143702	0.000497849	0.772853	407		blood	PWAS	c6	0.772853	0.962976881	TLR2,NRBP1,CXCL12,PRND,PLEKHA7,CTSL,PPA2,ARL1,ACADVL,DYNLL1,SYTL1,UBE2G2,ARPC1B,PMM2,PGD,S100A9,S100A16,ACP5,PDCD6,DDIT4,SLPI,CCDC90B,STAT6,POR,GLRX,GSTA4,SRI,UROS,ANXA4,AIMP1,GALNT11,BCCIP,CRABP2,CAP1,APTX,IARS1,HSPH1,PTPN9,PAFAH1B3,ANXA1,PPBP,NMI,NFE2L1,STX7,AARS1,TARS1,EDN1
RB_P107_DN.V1_UP	BIP	-4.22E-05	0.000266822	0.874266	713		blood	PWAS	c6	0.874266	0.962976881	TEK,RRM1,COL6A1,BGN,SLIT3,CD248,DHFR,BLVRB,COL1A1,LGALS3BP,RPA2,CDC25B,CDH11,RRM2,CA2,MFGE8,PRC1,S100A4,PCOLCE,COL6A2,NXT1,STMN1,FEN1,PRIM1,POLE2,DYNLT1,EFS,FSTL1,TAGLN,GMNN,ETHE1,TSSC4,LCK,FANCL,LYPD1,MCM6,MAD2L1,CD81,ORC6,CDH2,PRDX4,FBLN5,EDN2,TMEM119,H1-10,SERPINF1,PCNA,VEGFB
RB_P130_DN.V1_DN	BIP	-9.30E-05	0.000276705	0.736757	877		blood	PWAS	c6	0.736757	0.962976881	DEFB1,CTSB,ERAP1,HTRA1,RCN1,LIFR,CXCL12,B2M,GNS,IDH1,CSDE1,CLU,RNASET2,MYORG,KLK6,DDX46,CTSC,LGALSL,VOPP1,HSPA1B,STAT6,OLR1,RRAS,KIF16B,IDI1,VDR,RB1,SPOP,RASA1,NAB1,GNAI3,MFN1,BNIP3,PLBD1,UBXN4,EIF3J,KLK7,NCL,STAT1,CTSK,ATAD1,NECTIN4,HK2,APPL1,LAMP1,GLO1
RB_P130_DN.V1_UP	BIP	-0.00013974	0.000377088	0.710953	460		blood	PWAS	c6	0.710953	0.962976881	SEMA6B,GC,DCTPP1,SDF2L1,RACGAP1,RAD51D,PF4,BIRC5,SNTA1,COL11A2,SULT1B1,SELENOH,CRTAC1,CRLF1,DUSP13,VSIG2,RABEPK,STAT5B,HINT1,HMGA2,AURKA,TRAF4,ALK,CARD19,AURKB,TK1,LSM4,GREM2,MRAS,CCNB2,CDK1,NPPB,UBE2C,PDZK1,IER3,SNN,ATP2A3,EIF1B,MYG1,FGF10,STMN3,FST,KIF22,GFER,PIWIL1
RELA_DN.V1_DN	BIP	-5.96E-05	0.000185363	0.747821	1405		blood	PWAS	c6	0.747821	0.962976881	IDUA,CXCL10,CXCL11,SPINK2,F13B,GSTM1,CST1,CRISP2,MYOC,C7,L1CAM,IL17RB,VEGFC,CHIT1,SIGLEC5,TFF1,KLK11,SERPIND1,NRXN3,DSG3,SEZ6L,CUBN,GDF5,CDON,PSD,PKLR,CALY,UTS2,TNFRSF8,MST1R,KRT1,OXT,EGFL6,RBP1,IL7R,PLA2G10,DNAJC15,PRSS8,RBBP9,DLK1,GNRH2,BMPR1B,TRAF1,NEURL1,NNAT,HRC,CYTIP,TACSTD2,NPL,KLK7,FTCD,GNMT,LGALS4,CD247,MMP16,TBX5,MYOM2,NECTIN1,APCS,SEMA3A,CA9,ECEL1,PTPN7,HSD17B1,PTN,RAMP1,GCNT1,IL2RG,PC
RELA_DN.V1_UP	BIP	-4.71E-05	0.000199586	0.813359	1456		blood	PWAS	c6	0.813359	0.962976881	FGF2,LHCGR,PDE5A,DEFB1,CST5,APOB,NTS,ADAMTS13,DAPP1,TNC,LAMC2,DEPP1,F3,PNLIPRP1,LGMN,SLC6A14,SIRPB1,NOVA1,IL1B,CCL2,VEGFA,TANK,ESM1,PDK1,GNRH1,PIP,CDHR5,SCG5,FGF17,TNFRSF9,PODXL2,ULBP2,TPMT,CD38,KMT2D,CDKN2B,JUN,GPT,GHRH,GAD1,PRKG1,VDR,CTF1,F9,GRAP,BPNT1,PTGS2,BIN1,WRNIP1,CHST1,GLYAT,XCL1,GAS7,DNMT3L,FLRT1,VEGFB,PAFAH1B2
RPS14_DN.V1_DN	BIP	-7.03E-05	0.000208054	0.735552	1520		blood	PWAS	c6	0.735552	0.962976881	ENG,MANEA,SHMT1,ALAD,CRISP2,PCSK7,MYOC,SPHK1,DOCK9,PLK1,PYCR1,COLEC11,ART4,BAG3,CA3,IL15RA,LGR4,VARS1,PKLR,NID2,ATP1B2,MDM4,CD320,RGS5,DYRK3,CRMP1,PBK,GAL,PRC1,TK1,GSTA4,MACROD1,CCNB2,ZWILCH,PCK1,S100A3,KLHL7,ATAD2,ID1,NEFH,TGM2,PCOLCE,MTPAP,CBS,RAP1GAP,MSH2,TLN2,PSAT1,STMN2,EPB41,NMU,IL7,CHST5,BAG2,DNAJA4,PES1,PRMT3,KIF23,AOC2,PC
RPS14_DN.V1_UP	BIP	-4.56E-05	0.000124811	0.715074	2834		blood	PWAS	c6	0.715074	0.962976881	BST1,ST3GAL6,SPINT1,CD300A,JAG1,PRG3,PF4V1,IGFBP7,IL1RAP,CEACAM8,COLEC12,LY75,LECT2,CELA2A,PILRA,F5,CDCP1,SPP1,SLAMF8,CTSH,TGFBI,CD14,CPM,ADA2,GPNMB,CAPG,ANXA6,VWF,CRTAM,CXCL8,ADAMDEC1,KYNU,PLA2G7,CTSS,PDE4D,BCL2A1,ITGAL,ITGB2,SH3GL3,GDF15,IL1B,CCL2,SIRPA,GJA1,ANPEP,PRTN3,ELANE,PLAU,CACNB4,CROT,CR1,CALB1,LY86,ENPP2,CD9,CCL1,ARHGAP25,CD69,NCF2,SEPTIN10,SPINK4,ALCAM,CCNA1,CTSG,MX1,AIF1,TNFRSF9,AZU1,ANXA3,CLEC2B,HCK,BCL6,ICAM3,RHOB,CRIM1,ANKRD1,SMAD3,IFI16,ADAMTS6,LST1,PDGFA,CDKN1A,MPL,PTGDS,RAB31,PMP2,CLEC7A,TIGAR,BIRC3
SIRNA_EIF4GI_DN	BIP	-0.000103178	0.000352774	0.769923	546		blood	PWAS	c6	0.769923	0.962976881	H3C1,CYTL1,MAPKAPK5,CCL2,CDH11,IMPA1,PSME3,C1QTNF1,STAMBP,LOXL2,RNF34,SMURF2,CDKN2C,FSTL1,RIPK2,PDHX,PDE6D,ENOX2,NEK7,MFAP5,EIF5A2,DCTN6,KIFBP,UAP1,DUSP4,CFTR,RAB1A,TANK,MAP4K3
SIRNA_EIF4GI_UP	BIP	-0.000111161	0.000257602	0.666088	1014		blood	PWAS	c6	0.666088	0.962976881	LAP3,UBE2E1,LRPAP1,CPNE1,NQO1,CTSH,HSPB1,CCN5,PSAP,IGF2R,CSDE1,HSPD1,SAA1,GSS,CA2,ECI1,PSME1,PYGL,CTSC,PAPSS1,PTPN13,TXNIP,BTG2,ASAH1,ST13,FCAR,DRG1,S100A14,SPART,DAG1,LETMD1,HTRA2
SNF5_DN.V1_DN	BIP	-4.56E-05	0.000195771	0.815915	1434		blood	PWAS	c6	0.815915	0.962976881	FLT4,IL3RA,PAPPA,KNG1,MMP10,SNCA,LY75,TINAGL1,EFNA3,CNTN1,ACAA1,DPEP1,DSG2,FRZB,KLK11,EFEMP1,TNFRSF21,CBR3,WFIKKN1,HSD17B7,ENO3,RBP4,RNF128,ACYP2,FAH,PCOLCE2,CACNB4,C1QTNF1,UCHL1,DES,MMP3,PIP,RABEPK,STMN4,CP,IRAG1,PRKAR1B,LMOD1,RGS5,CRMP1,GDNF,TPD52L1,ANXA8,FOXG1,CD99L2,OLR1,TFPI2,STAR,MAPK13,TNNT2,ANGPTL4,PDZK1,ANKRD1,MMP13,CLCA1,NNMT,PKP2,FABP4,CLEC1B,PPBP,DNAJA4,IL11,SLC16A3
SNF5_DN.V1_UP	BIP	-7.26E-05	0.000332027	0.826958	1001		blood	PWAS	c6	0.826958	0.962976881	CSF1R,CD109,CXCL10,COL15A1,PPIL2,TAPBP,FMOD,SEMA4D,NCAN,LILRB1,ATP1B1,C1QTNF3,CFP,CD93,C1QC,PLEK,CD48,CKAP2,APOE,PSMB9,STOML2,LGALS3BP,TMEM106A,MMP14,CCL3,ITGB2,GBP1,ANPEP,FCGR1A,FBLN1,PLD3,C1R,LCP1,C1S,CD68,LY86,USP15,AURKB,GBP6,CD9,ABHD14A,EWSR1,EGFL6,HAT1,AIF1,GOT1,DLK1,APOD,SFRP2,EVL,ZWILCH,PITPNB,IFIT2,UBE2C,IL5,INPP5B,DARS1,ADI1,RNF13,TERF1,BUB1,IARS1,LGR5,NDE1,FGF18,SOSTDC1,TGFB3,SOX2,SMAD2
SRC_UP.V1_DN	BIP	-9.27E-05	0.000352211	0.792508	819		blood	PWAS	c6	0.792508	0.962976881	MMP1,SEMA6B,ADH4,MMP10,CXCL5,DEPP1,RACGAP1,NRP1,PPIL1,KCNMB3,HS3ST3A1,LYPD3,ADGRF1,NID2,PLAT,MMP3,PAK3,IL7R,GFRA3,COL8A1,ST8SIA2,UTS2R,ARL15,CA7,TREML1,S100A9,FANCL,ARRDC3,ATAD2,MYSM1,RTN4IP1,GRID1,PKP2,STK17B,COMMD9,EREG,PC
SRC_UP.V1_UP	BIP	-6.92E-05	0.00033253	0.835058	636		blood	PWAS	c6	0.835058	0.962976881	LYVE1,IGFALS,FUT5,QPCTL,ICAM5,LPO,APOA5,CPLX2,SRC,DLL3,CRTAC1,PPP1R3B,RAB3A,NEU1,CFAP45,CHCHD10,RNASE1,GPX5,TFR2,TCEAL3,COX4I2,ATOX1,PDZD7,STAB2,CD70,NAALADL1,SCARF2,TOX3,MIOX,FNDC4,MMP16,GALK1,PACSIN3,PLAAT4,SULT4A1,FGF23,MATK,HPX,PIN1
STK33_DN	BIP	-8.06E-05	0.00021267	0.704585	1580		blood	PWAS	c6	0.704585	0.962976881	PLXND1,ART3,BPI,ACP6,BDH2,PROK2,SLPI,PCYOX1,RET,IL22RA2,NEO1,BTN3A3,AKR1A1,ASL,DDAH1,TMEFF1,TNFAIP8,DSG2,CA8,MREG,MANSC1,KLRG2,LRRK2,MATN2,GZMA,ZNRF3,CR2,SH3GL3,PDGFRL,CACNA2D3,SYTL1,ANPEP,KIT,CCL5,VARS1,CAST,APBB2,PFKM,PAWR,EEF2K,CPXM1,MAP4K1,LGALSL,ALCAM,SETMAR,TNFSF10,STC2,IL17D,POGLUT2,PARP16,PCBD1,PLS1,TNKS,C1orf115,MGAT4A,ANXA3,HK3,TPD52L1,NXT2,SATB2,FAM241A,STAR,JPH1,SHISA2,FLT3,ACY1,RETREG1,HHLA2,LCK,BTLA,BPNT1,RXFP1,HSD17B8,RORB,ANTKMT,ST6GALNAC3,ABHD14B,VCL,BMX,LPCAT2,MAPK14
STK33_NOMO_DN	BIP	-8.30E-05	0.000223032	0.709708	1492		blood	PWAS	c6	0.709708	0.962976881	FCGR3B,PLXND1,ART3,MAGI2,PROK2,IGLL1,IL18R1,CKMT1A,BDH2,SEMA3C,CHRDL1,PCYOX1,RET,IL22RA2,NEO1,ADCYAP1,BTN3A3,AKR1A1,ASL,DDAH1,DSG2,SELL,MANSC1,LRRK2,MATN2,GZMA,ZNRF3,FMR1,CR2,GDA,PDGFRL,ANTKMT,ARG1,ANPEP,KIT,VARS1,CR1,APBB2,PAWR,VAT1,MAP4K1,ALCAM,IL17D,IL18RAP,POGLUT2,PCBD1,PLS1,TNKS,ITGB7,C1orf115,MGAT4A,ANXA3,HK3,TPD52L1,NXT2,SATB2,FAM241A,STAR,JPH1,CAMK1D,SHISA2,FLT3,ACY1,RETREG1,HHLA2,LCK,BTLA,GCH1,TCEAL8,SIRPB2,BPNT1,LGR4,RORB,ST6GALNAC3,ABHD14B,ACP3,BMX,LPCAT2,MAPK14
STK33_NOMO_UP	BIP	-3.17E-05	0.00019193	0.868629	1907		blood	PWAS	c6	0.868629	0.962976881	IL1R1,CD300C,SIGLEC9,MMP1,CXCL6,CXCL1,KITLG,A2M,TLR1,RNF149,MMP10,ICAM1,TNFAIP6,EFNB2,MGAT4B,ST3GAL1,SEMA4D,TPSAB1,ADGRE2,GPNMB,CADM1,IL1A,IL1R2,C1QC,NRP1,WNT5A,ADAMDEC1,KYNU,SOS1,ARL5B,CD80,GDF15,IL1B,TREM1,DAPK1,GJA1,PPP3R1,IL6ST,PLAU,HMOX1,PTGFRN,PPBP,COL6A3,NRAS,PPP1R3B,PPCS,ACP5,IL7R,CCL20,IL10,IL10RA,FAM234B,SEPTIN10,OSTM1,GNG11,CLEC2B,YES1,SQSTM1,OLR1,JUN,BTG2,PTX3,BCL6,LRRC25,STC1,C15orf48,RHOB,CAMK2D,STX6,ARRDC3,IER3,TNFSF15,FCRLB,UPP1,IFI16,KIFBP,NR1D2,WBP2,ASPH,STX12,HAVCR2,FABP4,RND3,SPRED1,CRK,CFL2,CLEC7A,GLIPR1,GCNT2,STK17B,GAN,MAP4K3
STK33_SKM_DN	BIP	-0.000100522	0.000266552	0.706086	1112		blood	PWAS	c6	0.706086	0.962976881	BPI,ACP6,PRSS1,PROK2,SLITRK5,CXCL16,ASL,SBDS,TMEFF1,TNFAIP8,CA8,CDH7,LILRA2,MREG,MANSC1,KLRG2,LRRK2,ZNF134,SNTB1,PDGFRL,KAAG1,CACNA2D3,ANPEP,KIT,THBS4,CCL5,DHRS9,GPX7,ADAMTS5,APBB2,CAST,PFKM,PAWR,EEF2K,NID1,RAPGEF5,SLPI,CRIP2,SH3BGRL2,SETMAR,TNFSF10,STC2,HMGA2,PCBD1,PLS1,C1orf115,TPD52L1,TEAD4,RAB27B,FAM241A,STAR,JPH1,SHISA2,FLT3,POGLUT2,ICAM3,SERPINB8,ACY1,PARP16,CRIM1,BTLA,BPNT1,GRB10,GRB14,IL12RB2,SV2A,RXFP1,CAMK4,HSD17B8,ABHD14B,SH3GL3,MSRB3,PCDH8,VCL,BMX,MAPK14
STK33_SKM_UP	BIP	-6.42E-05	0.000497502	0.897281	536		blood	PWAS	c6	0.897281	0.962976881	H3C1,CD36,KITLG,TNFRSF11B,TLR1,PLXNB2,H2BC21,FAM177A1,TNFRSF21,TFPI,ARL5B,SYNJ2BP,BCL2A1,MFAP3L,TMOD2,LGALS1,IL1B,DNAJB4,FCAMR,RHOC,PLAU,GBP2,HMOX1,PPCS,CD9,NCF2,IL10RA,HBEGF,ADM,TNF,ERMAP,TK2,MPPED2,DNAJC15,VSIR,CD58,IRF1,GNG11,LRRC37A2,BTG2,SERAC1,TFPI2,SKIL,IFI16,RHOB,IRF9,FGR,OSBPL11,OLR1,STX6,ARRDC3,FGL2,CCN3,MILR1,CD86,IL15,SQSTM1,GPR135,RGS1,UPP1,SULF2,CYTH4,ASPH,ANXA1,STX12,FABP4,IL1A,RND3,NMNAT1,CTSK,CFL2,NFKBIA,GLIPR1,CDK2AP1,RAB7B,CDKN1A,CRK
TBK1.DF_DN	BIP	-3.42E-05	0.000208153	0.869387	1184		blood	PWAS	c6	0.869387	0.962976881	ERAP1,GALNT3,ADAM10,GAS1,IL1RL1,DKK1,SEMA3C,PCYOX1,THBS1,MTAP,FLRT3,PSMB9,IL1RN,KIF3A,CHMP2B,DNAJC16,ACAP2,TFAM,PDHX,TMOD3,GJA1,SERPINE2,ITCH,ZWINT,DNAJB14,RPS6KB1,PPCS,CLN5,PPIG,GNPDA1,BPTF,ITGA2,PCBD1,C1D,EHF,FAM234B,BLMH,PLEKHA1,SMURF2,YES1,SPIN1,CBX5,BCL2L1,BACH1,AGFG1,STOM,PANK3,GNAI3,TAF15,ANGPTL4,RBBP5,BMPR2,DCK,LMNB1,GALNT11,IDE,NEK7,ALDH3A1,HMGCS1,MTPAP,CBFB,PMEPA1,MSH2,UBXN4,BPHL,NIP7,TNRC6B,RIDA,PAFAH1B3,PDGFA,ITGB6,DSC3,VRK1,MYO6,HIPK3,KPNA6,MPDZ,IRF2,RALA,CXADR,APPL1,H1-2,ROCK2,UBL4A,CRK
TBK1.DF_UP	BIP	-6.14E-05	0.000199587	0.758428	1327		blood	PWAS	c6	0.758428	0.962976881	IL1R1,TP53I3,MINPP1,NGFR,MICA,SNCA,AKR1C3,IGSF3,PRSS3,OCRL,MMP9,PTK7,IGF1R,ADGRE5,C1GALT1C1,MRPL58,PPP2R3A,ANXA6,TPST1,IL1A,TNFAIP8,DLG3,MREG,CXCL8,PROS1,TIMP4,TNFRSF10B,RLN2,SAA1,ENO2,SIRPA,ANPEP,DNAJC17,PLAU,PLAUR,HMOX1,TBPL1,GCA,PTHLH,ISL1,SWAP70,UXS1,GALNT10,PNP,CHGB,HBEGF,CRIP2,VAMP3,DCUN1D2,LANCL1,SERPINB13,NT5C2,CLCA2,OSTM1,GNG11,RGS3,RABIF,CSGALNACT2,ADGRG1,RRAS,PXDN,RB1,GCH1,CRABP2,FKBP1B,GPR107,NETO2,TUFT1,G0S2,SPOCK1,GPX2,BID,ARAF,CKB,TNFAIP3,LRP12,VCAN,DUSP3,SCO2,AGO3,STX12,RAB21,PTK6,NCK2,RNGTT,DNAJB6
TBK1.DN.48HRS_DN	BIP	-8.30E-05	0.000498482	0.867718	348		blood	PWAS	c6	0.867718	0.962976881	STX1A,CRYZ,BIRC2,EGF,BIRC5,ST3GAL5,GALE,DLD,HSPA1A,MAPK9,MSRA,CDK1,PDHX,DCK,IER3,RALB,ATG3,BPHL,DUSP4,IL13RA1,PAFAH1B3,PDGFA,UFM1,RALA,PRKCQ
TBK1.DN.48HRS_UP	BIP	-8.60E-05	0.000498318	0.862989	312		blood	PWAS	c6	0.862989	0.962976881	UGDH,LRPAP1,IGFBP3,MTFR1,PTK2,APOE,CEBPA,CNDP2,UBE2J1,FKBP14,MLEC,MYCBP,CHEK2,BAMBI,SOX2,DUSP3,DDR1,EDN1,UBQLN2
TGFB_UP.V1_DN	BIP	-0.000163244	0.0007017	0.81604	448		blood	PWAS	c6	0.81604	0.962976881	TEK,MINPP1,CXCL1,KITLG,HSPG2,IFIT3,RNF43,TLR5,HAPLN1,FCN3,ISL1,IL36G,VAV3,TF,CAV3,MPPED2,EHF,FAM234B,MUSK,IRF1,CLEC2B,PSG2,PTX3,BCL6,HS3ST1,ZPBP,CDKN1B,IFIT2,FANCF,ANGPTL4,GCH1,ID1,C14orf93,FSTL3,LGR4,DUSP6,IGFBP1,RDH16,TUFT1,ID2,GNAI1,DUSP4,BET1L,SCGB1D2,OTUB2,MLYCD,SAP30,ADAMTS1,CXADR,CCDC51,BAG4,FGF6,CDK2AP1,BIRC3
TGFB_UP.V1_UP	BIP	-5.60E-05	0.00030071	0.852271	896		blood	PWAS	c6	0.852271	0.962976881	CSF1R,FLT4,EPHA4,CD163,IL1RL1,HYAL1,CHST11,ADAM22,TNFAIP8,KIR2DS2,SPHK1,DDC,CST6,IL19,FGB,RNASE4,TBPL1,NTF3,LIF,S100A3,MPZL2,TAGLN,PDLIM4,NDST1,SMTN,FGF1,BRDT,KLF4,PRG2,PLEKHA1,ETS2,CHST3,ITGA5,SMURF2,JUN,CKMT2,CDKN2B,SKIL,ELK3,STC1,SMURF1,RHOB,JMJD6,SPSB1,LYPD1,BMPR2,PFKFB3,WNT11,NFATC4,JAM2,PDGFB,PMEPA1,THPO,TNS4,PDGFA,LRP12,ITGB6,WNT7A,TBX3,NGF,IL11,EDN1,PVRIG
VEGF_A_UP.V1_DN	BIP	-5.33E-05	0.000266651	0.841565	985		blood	PWAS	c6	0.841565	0.962976881	ACE,CRYZ,IL1RL1,DKK1,INHBB,TGFBI,PTPRD,XRCC4,VEGFC,CCL23,NRP1,DHFR,CNTFR,IL6,MMP14,BIRC5,B4GALT5,ACADM,TFAM,RECQL,RRM2,FLT1,BCL10,UGP2,SULT1B1,LRP8,PPIG,GABBR2,ITGA2,CCNH,RGS4,RGS5,MPHOSPH6,YES1,CD8B,CCNB2,NDC80,AIMP1,MAD2L1,LMNB1,SPTLC2,NEK7,ANGPT2,UAP1,BUB1,CCNB1,SAT1,ASPH,FABP4,RND3,KIF22,VRK1,ADAM9,TMPO,OSTF1,PRMT3,CBL,RAB3B,KIF23
VEGF_A_UP.V1_UP	BIP	-7.51E-05	0.000199511	0.706786	1587		blood	PWAS	c6	0.706786	0.962976881	CD5,PLTP,SPOCK3,CXCL11,SPINK2,CAMP,TP53I11,FCGR2B,ICAM1,SH3BP2,MIA,ECM1,SEMA5A,FKBP6,DSG2,PTPRJ,MMP2,SHC2,MATN2,DLG2,ENO2,ENO3,CCL2,COL11A2,APOBEC3G,ALDOB,ENPP2,NCF2,CCL7,AKR1B10,TCL1A,SERPINA3,DDIT3,PYY,TCEA2,LMOD1,GDF11,TNFSF12,NEDD9,RGS3,KMT2D,RELB,CD79A,TXNIP,HS3ST1,FBP2,TRAF1,CCS,RFNG,TAGLN,ITIH4,TNS2,IRF9,DDIT4,ITM2A,PIN4,LCAT,CRYGD,ID2,HSD17B8,UBE2L6,SHH,TMEM8B,FEV,IL32,HTR2A
WNT_UP.V1_DN	BIP	-4.10E-05	0.000352268	0.907256	876		blood	PWAS	c6	0.907256	0.962976881	CD5,KITLG,MET,IGFBP6,LBP,NCOA2,TGFBR3,EFNB2,PLXNA1,CNTN1,NEO1,CD93,CD48,F10,TNFRSF21,LGALS3BP,DNAJC11,IL12RB1,MRAP,LHB,CFHR1,VEGFA,SYT11,NAGK,CSF2RB,SDSL,MMP3,ISG15,TNFRSF8,DDX46,CLEC4D,CMBL,PLA2G10,AGT,CASQ2,TFR2,OLFM1,CPN1,DNAJC4,VIM,GSTA4,CD79B,ST6GALNAC6,STC1,ADAM19,GFAP,IRF9,SYT8,DDX25,TRAPPC5,G0S2,HDGFL1,RAMP3,CD44,ACVR1B,PPP1R1A,COL9A1,ADAM12,PLA2G1B,NGF,OAS1,BPGM,SEPTIN6,PTGS2,NMT2
WNT_UP.V1_UP	BIP	-6.18E-05	0.000288152	0.830101	710		blood	PWAS	c6	0.830101	0.962976881	CDH5,CXCL1,INHBB,LCN2,IL12B,IGF2,PPT1,CD96,IL6,SYT9,GHRH,GDF15,MFAP2,CCL2,ATP4B,PDYN,A4GALT,PKLR,C8G,MAZ,TFF3,VAMP1,POSTN,NBL1,OXT,LTB4R,RSPO1,TPK1,KLRC1,UTS2R,ST8SIA3,MST1R,CRMP1,CKAP4,AURKB,KCNN1,OLR1,HS3ST1,CKMT2,MYRF,EDA,MAPRE2,CD74,GNMT,GALNT11,SNN,LCAT,GJD2,LTA,INSRR,FGF18,ENTPD2,AKR1B1,SERPINF1,PRL,AP1G2,LANCL2,CFC1,THYN1,FABP5,CNGA2
YAP1_UP	BIP	-0.0236312	0.0177291	0.182562	57	0.698424	blood	PWAS	c6	0.182562	0.962976881	SEMA3C,SNX7,NMRK1,ARHGEF10,CAMK4,MSN,SIAE,FAF2,CNP,YWHAZ,NRAS
GSE17721_CTRL_VS_CPG_2H_BMDC_UP	BIP	-4.03E-05	0.000352552	0.909039	629		blood	PWAS	c7	0.909039	0.963058796	UMOD,IL6R,PCYOX1,HMBS,NANP,NDUFB11,TBL2,SHMT2,NAGK,HEBP1,COMT,RNASE4,CACYBP,HSCB,TF,CCT5,YEATS4,FLT3LG,TOPBP1,PLEKHA1,BCAP29,EMID1,CD79B,RGS19,ACOT8,FKBP4,RERG,ARID1A,HPCAL1,FKBP1B,PIAS3,CERS5,MLYCD,CSNK1D,MSN,OSBPL11,ANP32B,TRIM3,MGAT2,TBCE,PPP2R5A,CNOT9,ATP5PF,ZFP91,EEF1B2
GSE3982_EFF_MEMORY_CD4_TCELL_VS_TH1_DN	BIP	-4.65E-05	0.000406959	0.908997	562		blood	PWAS	c7	0.908997	0.963058796	GGH,PAICS,RRM1,PHGDH,SPP1,CHST11,ETFA,CKS1B,CD200,DSG2,GLRX2,CSNK2B,DIXDC1,PYCR1,HPGD,RRM2,FAH,PA2G4,TRAPPC3,EMC1,GPI,NSFL1C,LAG3,ENPP2,LTBR,HBEGF,TNF,TYMS,IL10,MFAP1,QPRT,FN1,NDUFV2,LSM4,CEBPA,CEBPG,CD8B,APOD,LMAN1,HNRNPM,SUOX,PPP1R2,H2AZ1,IL2RA,PSMB5,ORC6,EHD4,MAPKAPK3,KIFBP,MYG1,KIF23,SERPINB1,ARF3,SMS,TIMELESS,AKR1B1,GLA,BAG2,PTEN,TWSG1,CSF2,TIGAR,PRDX3,UBE2I
GOMF_LIPOTEICHOIC_ACID_BINDING	BIP	-5.68E-05	0.000498933	0.909315	312		blood	PWAS	c5	0.909315	0.96328884	LBP,TREM2,CD14
GSE16385_IFNG_TNF_VS_UNSTIM_MACROPHAGE_ROSIGLITAZONE_TREATED_UP	BIP	-3.26E-05	0.000287893	0.90994	871		blood	PWAS	c7	0.90994	0.963452031	SLAMF7,SEMA4D,RET,ACAA1,AKR1C4,SMAP1,B3GNT8,CBR1,LGALS3BP,RPA2,NFKBID,COLEC11,GBP1,CD274,IL6ST,SDSL,ADGRF1,TBPL1,VTI1A,MFAP1,IL10RA,IRAG1,CISD2,UBE2B,CD70,ADRM1,SRP19,EPHB2,FANCL,AIMP1,PRLR,HECW1,GCH1,SPTLC2,MFN1,SLCO5A1,TXN,TXLNA,REPIN1,PACSIN3,NDE1,PSMA3,LDLR,BST2,MDM2,RAB2B,MAX,KEL,NUDC,PAFAH1B2,PCBP1
GOMF_INTERLEUKIN_1_RECEPTOR_BINDING	BIP	-2.81E-05	0.000249588	0.910223	797		blood	PWAS	c5	0.910223	0.963452634	IL1RAP,ERAP1,IL1A,IL1RN,IL1B,TLR5,IL36A,IL37,IL36RN,IL36G,IL36B,IL1F10,IRAK4,TOLLIP
GOMF_NADP_BINDING	BIP	-3.38E-05	0.000300969	0.910638	625		blood	PWAS	c5	0.910638	0.963452634	QDPR,TP53I3,CAT,CRYZ,H6PD,DHFR,CBR3,SPR,IDH1,GAPDH,GRHPR,PGD,G6PD,CRYZL1,GSR,POR,HIBADH,DUS2,GMDS,GAPDHS,HSD17B1,DECR1,HMGCR
GOMF_PROTEIN_MACROMOLECULE_ADAPTOR_ACTIVITY	BIP	-3.00E-05	0.000266605	0.910465	929		blood	PWAS	c5	0.910465	0.963452634	GAS6,MAGI2,STX1A,SHANK3,STAP1,NEFL,HOMER1,HOMER2,TIRAP,ATP1B1,SH2D1B,FLRT3,SNAP29,CRKL,PEF1,LRRK2,FLRT2,TRAT1,SUN5,FRS2,NAPB,MECP2,G3BP2,AP2A2,STUB1,STX4,FMR1,LGALS3,COL11A2,SUN3,SDCBP,DVL2,LAT,ATP1B2,CD3E,MAP2K2,VAMP1,SHC1,STX7,HNRNPA1,ATP1B3,PDCD6,VAMP3,STX2,BLNK,PRNP,BRDT,KLF4,VAMP2,JUP,STAT3,VHL,CAV2,NPM1,TSNARE1,CBX5,GOSR1,GOSR2,VTI1B,ANK2,FKBP4,SNAP25,VTI1A,GRB14,CUL1,NDC80,TNNT2,ST13,SPSB1,TARDBP,PDZK1,STX6,VAMP8,TRADD,NEFH,STX1B,NCK1,MPP7,AP1S2,SH3BGRL,SEC22A,STX18,JCHAIN,BET1L,SYNE2,CUL4B,GRB2,DOK2,LDLRAP1,GRB10,STX12,BRD4,RETREG1,NAPA,STX10,CRADD,AP1G2,VAMP7,SKP1,CD3G,STX8,NAPG,FLRT1,HSPA8,NCK2,HNRNPA2B1,TIAL1,MAP2K1,CRK,UBQLN2,PTPN11,MAPT
GOMF_TRANSMEMBRANE_RECEPTOR_PROTEIN_SERINE_THREONINE_KINASE_ACTIVITY	BIP	-7.95E-05	0.000705496	0.910253	158		blood	PWAS	c5	0.910253	0.963452634	ENG,TGFBR3,HJV,LTBP4,TGFBR2,ACVR2A,ACVR2B,BMPR1B,BMPR2,ACVR1B,SOSTDC1,ACVRL1
GSE14308_TH2_VS_TH1_UP	BIP	-7.93E-05	0.000702362	0.910108	375		blood	PWAS	c7	0.910108	0.963452634	HS6ST1,CPQ,SRXN1,CCDC126,VEGFA,IL6ST,BCAR3,VAT1,VLDLR,UXS1,INHBA,PLXNB3,GLB1,ANAPC10,CRIP2,LSM1,PAPSS1,ETV5,ST8SIA2,ZPBP2,DNAJB12,ENTPD3,CDH6,PDE6D,CUL1,BSG,ANXA4,ANKRD46,NEFH,MMGT1,TARS1,MLEC,EHBP1,RYK,TXN,DGCR6,PGK2,CARHSP1,CASS4,RNF215,HDGF,PSMA3,SPRED1,CYB5R3,GCLM,PRKCI,BCAT2,UNC13A,EIF4E,PAFAH1B2,EIF5A2,DDX19A
GOMF_NAD_BINDING	BIP	-4.54E-05	0.000406838	0.911144	564		blood	PWAS	c5	0.911144	0.963572684	UGDH,QDPR,HADH,PARP1,ADH4,CRYZ,PHGDH,BDH2,ALDH2,IDH1,HPGD,GAPDH,IDH3G,GRHPR,SORD,SIRT2,GPD1L,SIRT3,UXS1,HIBADH,GAPDHS,SIRT5,HSD17B8,ALDH1A1,ALDH1A3,GPD1,LDHB,CTBP1
GOMF_PROTEIN_TYROSINE_PHOSPHATASE_ACTIVITY	BIP	5.55E-05	0.000498791	0.911327	298		blood	PWAS	c5	0.911327	0.963572684	PTPRS,PTPRU,PTPRD,ACP1,PTPRJ,CDC25B,PGP,PTPN4,PTP4A2,PTK2,DUSP13,DUSP23,PTPN13,PTPN2,DUSP16,PTPRR,DUSP28,TNS2,DUSP6,PTPN11,PTPN7,PTP4A1,DUSP4,DUSP26,PTP4A3,PTPN9,TIMM50,PTPRH,PTPN1,MTMR6,UBASH3B,ACP3,CDC25A,DUSP3,PTPN6,PTEN
GOMF_TAP1_BINDING	BIP	-0.000110305	0.000997185	0.91192	93	0.502674	blood	PWAS	c5	0.91192	0.963572684	TAPBP
GOMF_TAP_BINDING	BIP	-0.000110305	0.000997185	0.91192	93	0.502674	blood	PWAS	c5	0.91192	0.963572684	TAPBP
GSE12845_NAIVE_VS_DARKZONE_GC_TONSIL_BCELL_DN	BIP	-3.70E-05	0.000332272	0.91137	797		blood	PWAS	c7	0.91137	0.963572684	BCL2L2,MAPK12,PLXNB2,TST,DCTPP1,PPIH,ELK3,DAP,PLEK,KCNMB3,CRIP1,PGM1,PSMA2,HERC4,TIAM1,P4HA2,PDHX,TPI1,CD59,MAP4K1,ECI1,UGP2,REXO2,GMPR2,LAMTOR2,SWAP70,GSTK1,SNX5,SPTAN1,MGAT1,DNAJC15,MTHFD1,DDX23,ATP5F1B,GMDS,HNRNPM,DTYMK,CCT7,ANP32A,NRGN,PSMA7,PSMD4,RHOG,ARF3,PSMB5,PTPN9,ELAVL1,TBCB,HIKESHI,TOP1,MDH1,ALDOA,ARL2BP,NAPG,DNAJB6,H1-2,PIN1
GSE12845_PRE_GC_VS_DARKZONE_GC_TONSIL_BCELL_DN	BIP	-3.50E-05	0.000315428	0.911649	639		blood	PWAS	c7	0.911649	0.963572684	BCL2L2,FAS,STXBP6,QPCT,C1GALT1C1,DAP,ALDH2,PEF1,SEC13,GLRX5,TIAM1,PDHX,SNTA1,COLEC11,NGRN,VOPP1,UGP2,GUK1,UCHL1,GNRH1,STAT5B,CD27,VAMP2,TMEM230,CLINT1,SCMH1,BACH2,ATP5F1B,UBE2J1,KLC1,CLTC,ST13,LCK,HIKESHI,NUDT1,PDK2,PSIP1,PDCD6IP,OSBPL11,ERP44,XCL1,ANP32B,SARS1,SNU13,RBM39,UBE2G1,POLR2J,GSTP1,TANK,DNAJB6,STX7,MICU2,EIF4E
GSE13887_RESTING_VS_NO_TREATED_CD4_TCELL_UP	BIP	-2.35E-05	0.000212865	0.911938	1012		blood	PWAS	c7	0.911938	0.963572684	POMGNT2,PROK2,FGG,NUDT12,APOF,IDO1,HGD,SERPINA10,SIGLEC5,SLC5A8,OLFM2,IL19,NTNG1,SRL,CLEC11A,DUSP13,TRH,JAG2,DPYSL3,LRRTM1,RABIF,TFPI2,HRC,CBX1,HDGFL1,TNS4,SCARF1,CER1,MRAP2
GSE1448_CTRL_VS_ANTI_VALPHA2_DP_THYMOCYTE_UP	BIP	-4.50E-05	0.00040673	0.911841	598		blood	PWAS	c7	0.911841	0.963572684	FOXM1,APMAP,AZGP1,TGFBR3,SEMA5A,CCN5,RAD51D,ISOC1,SMOC1,NTRK3,DHFR,TNFRSF1A,PROS1,PPT1,RPA2,MRPL55,DEAF1,STUB1,PLOD3,HS3ST3A1,SRC,DPYSL3,ACP1,CENPV,ANGPT1,RNGTT,CEBPB,PPIG,GALNT10,CCN1,IFNGR2,DNPH1,MAPK9,POLE2,TK1,SCMH1,GCK,TFPI2,FBP2,KRTDAP,HDHD2,RHOG,TENM2,PDIA4,MFAP5,STAU1,RAD1,REPIN1,PNMT,GZMB,TXNRD1,TSG101,CTSK,SULT4A1,RRBP1,VPS4A,NAA10,UFD1,CLIC4,CDKN1A,RAB5B
GSE17721_CTRL_VS_GARDIQUIMOD_1H_BMDC_DN	BIP	-3.69E-05	0.000332477	0.911531	676		blood	PWAS	c7	0.911531	0.963572684	TLL1,CXCL10,ART3,FGG,GMPR,TNFRSF1B,B3GNT2,C1GALT1C1,CREB3L4,IL1RN,CETN2,MECP2,COX5A,SECTM1,FST,NCAM1,TLR5,MAP2K1,INHBA,PNP,DNASE2B,EFNB3,PRPSAP2,C1D,ODC1,ETS2,CD38,PRDM1,ANXA8,RMDN3,OLR1,NECTIN3,CD8B,BCL6,KRT17,CELA3B,STX6,BMPR2,UBC,DUSP6,KERA,HCAR2,ANGPT2,TAGLN2,HSPH1,SLC27A2,RAP2A,FEV,CLEC1B,CSF1,RND3,TOP1,NFKBIA,CCL13,FAM162A,TRA2B
GOMF_ENDONUCLEASE_ACTIVITY_ACTIVE_WITH_EITHER_RIBO_OR_DEOXYRIBONUCLEIC_ACIDS_AND_PRODUCING_5_PHOSPHOMONOESTERS	BIP	-0.000108121	0.000998432	0.913765	75	0.179168	blood	PWAS	c5	0.913765	0.963914679	NUDT12,NUDT16L1,DNASE1L2,RNASEH1,FEN1,RPP30,APEX1,AGO3
GSE12845_IGD_NEG_BLOOD_VS_NAIVE_TONSIL_BCELL_DN	BIP	-5.38E-05	0.000497784	0.913855	517		blood	PWAS	c7	0.913855	0.963917951	CHL1,SMPD1,RPS6KA1,SH3BP2,NOTCH1,CHST11,LGALS8,CKAP2,MMP2,IL6,DDC,TNFRSF10D,TGFB1,B4GALT5,TRIB2,LDOC1,ALDOC,PPP4R3A,C1QTNF1,MFNG,NUDCD3,PGF,MARCKSL1,PLA2G10,MUTYH,OLFM1,PLEKHA1,CHI3L2,C1orf115,GNRH2,SPIN1,MMP17,CYTIP,CIRBP,CLEC4A,ARID1A,NR1D2,DUSP4,NR4A1,MRPL52,ARHGEF1,JAM2,CYTH4,DEF6,MTMR6,TGFB3,CDKN1A,SATB1,NLRP1,KCNAB2,USP8,ZNF10,MATK,GLIPR1,HK2,DDR1,MED1,GMFB
GOMF_RNA_POLYMERASE_BINDING	BIP	-0.000107292	0.000998445	0.914425	65	0.0534442	blood	PWAS	c5	0.914425	0.964109536	TAF10,SMYD2,RTF1,DHX9,STOM,RPRD1B,RPRD1A,BIN1,PPIB,AGO1,ERBB2,BRD4,ANP32B,PABPN1
GOMF_VASCULAR_ENDOTHELIAL_GROWTH_FACTOR_RECEPTOR_ACTIVITY	BIP	-5.36E-05	0.000498715	0.914449	381		blood	PWAS	c5	0.914449	0.964109536	KDR,FLT4,PDGFRA,NRP1,NRP2,FLT1,FLT3
GOBP_REGULATION_OF_REACTIVE_OXYGEN_SPECIES_BIOSYNTHETIC_PROCESS	BIP	-0.0155526	0.0101827	0.126673	135	0.645999	blood	PWAS	c5	0.126673	0.964769931	CD36,SNCA,MMP8,TLR4,PARK7,RHOA,ARG2,SPHK2,CCN6,PPARA,INS,FOXO3,PLCG2,FYN,CFLAR
GOMF_PEPTIDOGLYCAN_BINDING	BIP	-5.27E-05	0.000498621	0.915786	424		blood	PWAS	c5	0.915786	0.964794605	REG3G,TLR2,REG3A,REG1B,TREM2,REG1A,PGLYRP2,PGLYRP1,PGLYRP3,HK1,JCHAIN,ZG16
GOMF_SIGNALING_ADAPTOR_ACTIVITY	BIP	-6.07E-05	0.000575861	0.916042	268		blood	PWAS	c5	0.916042	0.964794605	MAGI2,SHANK3,STAP1,HOMER1,HOMER2,CRKL,LRRK2,TRAT1,FRS2,LAT,CD3E,MAP2K2,MAP2K1,BLNK,STAT3,TRADD,PTPN11,NCK1,MPP7,GRB2,DOK2,LDLRAP1,GRB10,CD3G,SHC1,G3BP2,NCK2,CRK
GOMF_TRANSFORMING_GROWTH_FACTOR_BETA_BINDING	BIP	-4.67E-05	0.000446196	0.916587	433		blood	PWAS	c5	0.916587	0.964913311	CD109,CD36,ENG,TGFBR3,LRRC32,CHRDL1,THBS1,WFIKKN1,LTBP4,WFIKKN2,SPINT3,TGFBR2,VASN,TGFB3,ACVRL1,TWSG1
GOMF_TRANSMEMBRANE_TRANSPORTER_BINDING	BIP	-4.25E-05	0.000407408	0.916833	388		blood	PWAS	c5	0.916833	0.964913311	CDH5,STX1A,HOMER1,LRRK2,PDE4D,LYN,SNTA1,FMR1,SRC,CTNNB1,GPD1L,CAMK2D,FYN,FLNA,KCNIP1,CAV3,FGF12,PRKCSH,PRNP,LRRC52,DPP10,PKD2,KCNE3,SCN4B,YES1,FHL1,KCNG4,KCNE5,SRI,ANK2,HRC,S100A10,ATP2A3,ACTN2,FKBP1B,YWHAE,ID2,CBARP,PKP2,NPTN,BAG2,PHPT1,KCNAB2,ACTN1,HSP90AB1,YWHAZ
GSE14308_TH1_VS_TH17_UP	BIP	-3.69E-05	0.00035265	0.916754	612		blood	PWAS	c7	0.916754	0.964913311	NAAA,GUSB,HPSE,SELPLG,ICOSLG,PHGDH,SH3BP2,IGFBP6,DSC2,SLPI,SH3BGRL3,LGALS8,BCAN,PCMT1,PCLAF,COL23A1,COX5A,MESD,RPE,ENO1,PSME1,GSR,WARS1,TBPL1,CAPN2,CRLF1,GALNT10,TF,TES,STMN1,DCUN1D2,DKKL1,SEPTIN10,FOXC2,IL10RB,SHISA2,VTI1B,FAM241B,UBE2C,ANGPTL4,PXYLP1,ORC6,NEFH,NEK7,MEMO1,OSBPL9,UBE2L6,CD226,RAP2A,CSF1,FST,ANP32B,PDE9A,STAT1,EWSR1,NAP1L1,JUND,KIF23,LRRC59
GSE15659_CD45RA_NEG_CD4_TCELL_VS_RESTING_TREG_DN	BIP	-2.79E-05	0.000266791	0.916574	657		blood	PWAS	c7	0.916574	0.964913311	SEMA6A,RPS3A,TCN2,SEMA7A,THBS2,TP53,SARS2,TMEM70,SRL,SULT1B1,RPS6KB1,S100A16,STC2,SEPTIN3,SDC3,TPMT,TNFSF12,ROS1,TSNARE1,SCARF2,RRM2B,YY1,TNR,PSPN,REPIN1,TLN2,VASN,TBX3,ZFAND5,VEGFB
GSE16385_UNTREATED_VS_12H_IL4_TREATED_MACROPHAGE_UP	BIP	-3.67E-05	0.000352378	0.917058	758		blood	PWAS	c7	0.917058	0.964913311	FOXM1,ENPEP,ICOSLG,IL18R1,IL21,PHGDH,ENTPD1,PRSS22,COL2A1,IL1R2,SPOCK2,NDUFA5,CUBN,MECP2,LGALS1,ERN1,S100A10,PGD,PARVA,SERPINA9,S100A4,FCMR,S100A6,PDXK,PRKCA,MARCKSL1,FGF12,PRNP,CLMP,CHGA,FOXC2,HCK,AK5,FLT3,LRRC74A,IL17RB,ST6GALNAC6,CHST9,ARF6,PPP2R1A,FGF7,LGR5,ADAM15,PDCD1,NDNF,IL2RA,UMODL1,PLCB1,MYOM2,CCN6,KCNIP4,CLCA1,IL1F10,UPP1,RFFL,EFNA4,CDH1,TNFRSF4,SERPINC1,COMMD9,IL18,EVPL,BAD,STK24
GOMF_HEXOSAMINIDASE_ACTIVITY	BIP	-4.16E-05	0.000407118	0.918536	571		blood	PWAS	c5	0.918536	0.965025889	HYAL1,NAGPA,HEXB,NAGLU,GM2A,CEMIP2
GOMF_MHC_CLASS_IB_PROTEIN_BINDING	BIP	-4.60E-05	0.000446329	0.917973	267		blood	PWAS	c5	0.917973	0.965025889	LILRB1,KIR2DS4,LILRB2,CYRIB
GOMF_MHC_CLASS_II_PROTEIN_BINDING	BIP	-5.91E-05	0.000576044	0.918288	242		blood	PWAS	c5	0.918288	0.965025889	COL2A1,LAG3,FCRL6,CD81,CD74,CD4
GOMF_PHOSPHATIDYLETHANOLAMINE_BINDING	BIP	-4.60E-05	0.000446147	0.917865	447		blood	PWAS	c5	0.917865	0.965025889	CD300A,PLTP,MFGE8,TREM2,PEBP1,ANXA11
GSE10239_NAIVE_VS_MEMORY_CD8_TCELL_DN	BIP	-2.13E-05	0.000208117	0.918355	1139		blood	PWAS	c7	0.918355	0.965025889	ICOSLG,SLAMF7,FCGR2B,IL18R1,S100A13,INHBB,UST,NTRK2,ENTPD1,COX6C,CD248,SELP,NRP1,CRTAM,CRIP1,CNTFR,S100A5,IFNG,FAH,SERPINA12,S100A11,PPP4R3A,RHOC,DYNLRB1,MPST,S100A10,CD68,GRID2,GSTT1,PFDN5,LAMTOR2,RPS10,HNRNPAB,OXT,OMP,SEC61G,TAFA3,PTPN13,TFR2,KLRK1,DNAJC15,RGS3,PLAAT3,GIP,YES1,IL1RAPL2,DTD2,MAPRE2,OLR1,SDCBP2,NRXN2,JAM2,GRAP,NCALD,GJD2,RAP1GAP,ANXA9,RGS1,ID2,CYTH4,CD3G,NPPA,DSC3,MAX,ARPP19,CD244,FKBP2,ARL4D,GMFG,C11orf94,SUB1,UBE2N
GSE13887_HEALTHY_VS_LUPUS_RESTING_CD4_TCELL_UP	BIP	-3.06E-05	0.000300826	0.918974	727		blood	PWAS	c7	0.918974	0.965025889	CD5,ADGRF5,CXCL12,F8,CHAD,LILRB3,CRHBP,CCL3,NAPB,IDH1,SFXN5,ENO3,SNX1,S100A16,KRT5,GM2A,APP,FOXJ2,QPRT,ITGA5,TPM1,TPO,UBD,MAN1B1,GZMM,CDYL2,RPRD1B,AREG,S100A14,XDH,RNF215,CYRIB,MB,SOSTDC1,COQ8B,MGAT2,LAMP1
GSE14415_NATURAL_TREG_VS_FOXP3_KO_NATURAL_TREG_UP	BIP	-2.31E-05	0.000223163	0.917548	1130		blood	PWAS	c7	0.917548	0.965025889	DNAJB9,APOE,PLXDC1,FCGR2B,STAP1,HOMER1,NQO2,KLK13,L1CAM,IFIT3,MLF1,GEM,C1QC,SMOC1,MPO,HOPX,SRXN1,GLT8D1,CCL2,LGALS3,CCL5,CD48,KLK8,IGDCC4,CD5L,KLRC1,LCORL,SYT17,CD38,PBK,USH1C,CD164L2,UROS,PDE6D,RHOB,CD55,BDP1,CD7,ING1,CD86,CFLAR,NETO2,AP1S2,CD226,RAMP1,BST2,B3GALT1,TOP1,CD3G,RAB21,GGA3
GSE17721_0.5H_VS_12H_PAM3CSK4_BMDC_DN	BIP	-3.11E-05	0.000300856	0.917692	722		blood	PWAS	c7	0.917692	0.965025889	BST1,CAT,MAN1A2,SEMA4A,CD200,PGLYRP2,CSDE1,STUB1,GSS,IMPA1,PLA2G2E,ACYP2,PDIA5,VCAM1,IL36A,CDC25A,CD9,EMC4,LRRC59,VAPA,BMP6,PAPSS1,TTC17,ANAPC7,USB1,DKKL1,KPNA1,PSMA1,DYNLT3,BECN1,RRAS,ECI2,ELK3,VTI1A,TPRKB,UBE2C,TARS1,VPS26A,NCF1,IL36G,ESD,ASF1A,NDE1,RAC2,PSMD10,SPART,ARHGAP5,NET1,MDM2,RAB22A,GLIPR1,PHF3,DNAJB6,CAPZA1,CDK2AP1,VTA1,UBE2G1,GDI1,GFER,C18orf32
STK33_UP	BIP	-3.20E-05	0.000314772	0.919147	1183		blood	PWAS	c6	0.919147	0.965083711	H3C1,CD36,MMP1,CXCL1,KITLG,TLR1,ICAM1,H2BC21,IL1A,FAM177A1,GLCE,NRP1,WNT5A,ADAMDEC1,TFPI,KYNU,SOS1,ARL5B,BCL2A1,GDF15,IL1B,TREM1,DAPK1,GJA1,FCAMR,PPP3R1,IL6ST,RHOC,PLAU,HMOX1,PPBP,COL6A3,PPCS,CD9,NCF2,SEPTIN10,IL10RA,CDKN1B,HBEGF,ADM,TNF,DNAJC15,VSIR,RNF149,OSTM1,GNG11,CLEC2B,JUN,BTG2,BCL6,TFPI2,LRRC25,CYTH2,STC1,IFI16,C15orf48,RHOB,IRF9,OLR1,STX6,ARRDC3,FGL2,CCN3,MILR1,TNFSF15,UPP1,SQSTM1,GPR135,RGS1,WBP2,SULF2,ASPH,ANXA1,HAVCR2,FABP4,RND3,SPRED1,MAP4K3,STX12,CFL2,BTN2A1,GLIPR1,GAN,CDKN1A,CRK
GSE10094_LCMV_VS_LISTERIA_IND_EFF_CD4_TCELL_DN	BIP	-2.69E-05	0.000266641	0.919632	937		blood	PWAS	c7	0.919632	0.965316895	MSR1,REG3G,CFI,PCDH10,FGL1,ROBO1,ST3GAL1,IGLON5,CA8,MUTYH,WFDC1,FLRT2,PIM1,NLRP10,HS3ST4,ZHX3,NRP2,HS3ST3A1,NTNG1,UBXN2B,BMP7,LAYN,ZNF334,ADPRS,IFNGR2,LTB4R,EPHB3,FAM171A1,UTS2R,AMH,BDNF,FLT3,ENOX1,SEL1L2,KCNE5,ELAPOR2,ESRP1,PDZD11,SIGLEC1,GDF9,RDH16,LCAT,FUT2,TGIF2,INSRR,BET1L,NDUFAF8,OAZ1,INS,CLEC7A,RBM39,CXADR,HNRNPF,UFC1,PPIA
GOMF_CYTOSKELETAL_MOTOR_ACTIVITY	BIP	-9.94E-05	0.000998162	0.920682	67	0.467155	blood	PWAS	c5	0.920682	0.965394773	KIF3A,DYNLRB1,DYNLRB2,KIF16B,KLC1,PIN1,MYL6B,DNAI1,KIF22,MYO6,SMC3,KIF23
GOMF_MYRISTOYLTRANSFERASE_ACTIVITY	BIP	-9.95E-05	0.000999265	0.920667	49	0.400944	blood	PWAS	c5	0.920667	0.965394773	ACAA1,NMT1,NMT2
GSE12963_UNINF_VS_ENV_AND_NEF_AND_VPR_DEFICIENT_HIV1_INF_CD4_TCELL_UP	BIP	-3.34E-05	0.000332554	0.919968	545		blood	PWAS	c7	0.919968	0.965394773	KLB,FCGR3A,BDH2,H2BC21,ADAM7,NHLRC3,LDOC1,LSAMP,NID1,HAVCR1,GHDC,CDHR5,NUDCD3,CHMP3,SPINK5,PTS,SPATA9,C16orf54,POU2F1,OSTM1,BDNF,BACH1,AMIGO1,CD40LG,CRIM1,RRAS2,CCPG1,KLHL7,KLHL12
GSE14000_TRANSLATED_RNA_VS_MRNA_16H_LPS_DC_UP	BIP	-2.56E-05	0.000257496	0.920666	1130		blood	PWAS	c7	0.920666	0.965394773	F13B,ATF6B,CNTN2,LRRC15,NEO1,S100A7,PSG4,FLRT3,SLC26A11,ALDH5A1,LEMD1,ZWINT,DNAJB12,PEX5,YARS1,TMEM190,ADAM32,CHST4,DPP10,FGFRL1,TNKS,FOXJ2,CHST14,SERPINB13,ANXA10,RAG1,GSTA4,PRSS35,RFESD,ALDH6A1,GDF9,HNRNPD,DCP1B,ACADSB,PKP2,VRK1,SEMA4F,OBP2A,LGALS13
MIR6085	BIP	-0.0248389	0.0162719	0.126888	66	0.629989	blood	PWAS	c3	0.126888	0.965491393	PLXNA1,PGRMC2,KLK4,TRH,APP,MUC1,ERCC1,ELMO1,PDAP1
REACTOME_EXPORT_OF_VIRAL_RIBONUCLEOPROTEINS_FROM_NUCLEUS	BIP	-0.0338148	0.0221487	0.126831	44	0.419658	blood	PWAS	c2	0.126831	0.965491393	SEC13,HSPA1A,NUP210,RAN,NUP98
GSE14308_TH17_VS_INDUCED_TREG_UP	BIP	-4.95E-05	0.000498501	0.920909	385		blood	PWAS	c7	0.920909	0.965509077	MAGI2,EHMT2,TLR1,ENTPD5,ST3GAL1,BLVRB,TPST2,DNAJB4,GPX7,ITCH,RNASE4,GUCA1A,VAMP1,HABP4,INHBA,FAM172A,ZBTB33,ZNF329,APLN,ATOX1,SRI,ERLEC1,OLA1,ADAM9,AMMECR1L,UBXN4,MRPL52,PKM,LRP12,YME1L1,B4GALNT1,IGFBP4,VTI1B,FOXO3,TMOD3,CNP,IK,STX7
GOMF_PEPTIDE_N_ACETYLTRANSFERASE_ACTIVITY	BIP	-9.65E-05	0.000997994	0.92295	80	0.335507	blood	PWAS	c5	0.92295	0.966210538	CREBBP,TAF10,HAT1,NAA10,ARRB1,CDY1
GSE13306_TREG_VS_TCONV_SPLEEN_UP	BIP	-2.34E-05	0.000242008	0.922906	1058		blood	PWAS	c7	0.922906	0.966210538	PDCD1LG2,CD33,REG3G,TLR1,SPINT2,MMP9,DSCAML1,ECM1,MYOC,FAM3B,MLF1,PTPRJ,COL1A1,PIM1,SLC14A1,LTF,FAH,THBS4,IL6ST,TP53I11,C1R,PTGFRN,ITM2C,NTN1,CNDP2,BCL2L1,SNX3,IL10RB,CDHR3,CAMK2D,HBB,ADAMTSL2,HBEGF,VAMP3,FGF12,LIF,DRAXIN,SMR3A,ARF1,ODC1,PECAM1,BACH2,CCS,CA5B,RIPK2,UROS,ELAPOR2,IL2RA,TCEAL8,GPC6,LTA,DUSP4,PPP1R1A,RNASE10,PTPN9,PTPN1,ARHGAP5,RAMP1,WWP1,IL22,SPACA1,PPM1L
GSE15330_HSC_VS_GRANULOCYTE_MONOCYTE_PROGENITOR_IKAROS_KO_UP	BIP	-2.79E-05	0.00028789	0.922759	904		blood	PWAS	c7	0.922759	0.966210538	IL1R1,MAN1A2,LRIG1,SEMA7A,L1CAM,IL17RA,GLIPR2,GEM,PLOD2,PTPRJ,SEPSECS,RELL1,ITPA,LGMN,KIF3A,LGALS1,PLOD3,PA2G4,GRN,NCMAP,FJX1,TIMP2,TFRC,GLUL,CD5L,SYNCRIP,POSTN,STAT5B,IL9,FURIN,CCL20,IL10,ANXA3,CARD19,WBP1L,PLSCR3,BCL6,SKIL,RUNX3,LDLRAD4,RAB4A,NUP210,IL2RA,DDIT4,BATF,WWOX,BIN1,CERS5,IL24,CREB3L2,MGAT2,IGFBP4,POLD4
GSE15659_NAIVE_CD4_TCELL_VS_ACTIVATED_TREG_DN	BIP	-3.24E-05	0.000332661	0.922438	580		blood	PWAS	c7	0.922438	0.966210538	SEMA6A,PRG3,RRM1,TOR1AIP1,SEMA4A,SEMA7A,TPSAB1,THBS2,PSMA2,TLR4,TPI1,SHMT2,SARS2,RHOC,WARS1,SRL,TP53I13,SNX3,S100A16,EMC4,TNF,VAMP3,TMCO5A,ZPBP2,SEPTIN3,TPMT,RGS4,PRDM1,TINF2,TK1,PVR,STK16,ROS1,SCARF2,TFF2,UBE2J1,PPP2R1A,PRDX4,SH2D1A,GFUS,UTS2B,SNAI2,ZNF34,RAMP1,RAB2B,TBX3,SCO2,SF3B4,ZFAND5,PXDNL,NECTIN4,PPP2R5A,TTL,PSMA6
GSE1740_UNSTIM_VS_IFNA_STIMULATED_MCSF_IFNG_DERIVED_MACROPHAGE_UP	BIP	-2.50E-05	0.000257661	0.922758	875		blood	PWAS	c7	0.922758	0.966210538	CCN4,NGFR,ENTPD5,SLAMF8,KLK13,MDGA1,LILRA2,PCLAF,LGMN,MARCO,IL12RB1,PLAAT4,SECTM1,GBP1,SDSL,FAP,IL36RN,VSIG2,PDLIM4,PNP,TNF,BTN3A1,HMGA2,RTP4,LAT2,TPMT,GIMAP6,TINF2,TXNDC11,IHH,TJP1,SERPINB8,RUNX3,PDZK1,JAM2,STAT1,EQTN,KARS1,PELO,UBXN4,CD74,PTP4A3,RNF215,SCARF1,PTTG1,RALA,CD3G,MYDGF,EREG,PEA15,PPCDC,PPIF,SUB1
GOMF_SPECTRIN_BINDING	BIP	-9.59E-05	0.000996511	0.923372	114	0.785656	blood	PWAS	c5	0.923372	0.966223864	KIF3A,SLC26A5,GBP1,DCTN2,USH1C,ANK2,EPB41
GSE10273_LOW_IL7_VS_HIGH_IL7_AND_IRF4_IN_IRF4_8_NULL_PRE_BCELL_DN	BIP	-4.25E-05	0.000445569	0.923947	503		blood	PWAS	c7	0.923947	0.966233918	IL3RA,GXYLT1,MMP9,L1CAM,SELP,MMP8,FRS2,BCL2A1,FLT1,ELANE,CREBBP,PLAUR,MOB4,ITCH,GBP6,LTO1,MXRA7,ZBTB33,DNAJC15,ST8SIA3,SMURF2,HCK,GOSR1,RFNG,ELK3,VSIG10,ARL5A,NANS,PSME2,IL36G,BET1L,NR4A1,CYTH4,RIDA,VAV1,COL6A3,G6PD,GALNT2,CLEC2L,ERCC4,CD300LB,TSTD1,CIRBP,KIN,DNAJA4,STX7,NMT2,VASP
GSE11864_UNTREATED_VS_CSF1_IFNG_PAM3CYS_IN_MAC_DN	BIP	-3.37E-05	0.000352786	0.923929	526		blood	PWAS	c7	0.923929	0.966233918	IL3RA,QSOX2,TLR1,RBM19,EDC4,PRSS2,L1CAM,MLF1,ISOC1,MMAB,CYB5R1,ITPKC,LY9,FJX1,PMM2,ACP5,PNP,SERF1A,SEC61G,MED1,PCBD1,PSMB2,RNASEH1,TNFSF11,LRRTM1,PCDHB7,RMI1,PSMA1,TINF2,NXT2,ZNF175,SERPINE1,CDYL2,SQSTM1,UBB,RLN3,TXLNA,NECTIN2,HSPA9,FTL,CSF1,HMGCR,GZMB,SNRPG,ADAM9,IRF2,MYDGF,MACO1,IST1,SUGT1
GSE14769_UNSTIM_VS_60MIN_LPS_BMDM_UP	BIP	-5.49E-05	0.000575699	0.92408	262		blood	PWAS	c7	0.92408	0.966233918	PPIL2,AHSG,METAP1,PGP,CRKL,NHLRC3,PEBP1,CBR3,TLR4,ECI1,IL18BP,UBE2G2,CACYBP,ISL1,LTO1,SEC61G,ARL8B,TMED4,C16orf54,OSTM1,TXNIP,TMX2,CYB5R2,ARRDC3,NT5M,BET1L,PPIB,PTRH2,BID,CYTH4,EIF1B,VPS26A,CLEC1B,MESD,CD300LB,PARVA,ACOT13,TOR4A,HMOX2,STX8,BLVRA,TAGLN3,PABPN1
GSE1740_MCSF_VS_MCSF_AND_IFNG_DAY2_DERIVED_MACROPHAGE_DN	BIP	-4.27E-05	0.000445782	0.923653	457		blood	PWAS	c7	0.923653	0.966233918	DPY30,SEMA3C,THBS1,NAT1,TPST1,GOLM2,GLCE,CPQ,CHD7,FAF2,TMEM52B,SURF1,LYPLAL1,GALNT1,CLSTN1,DNAJB14,PDK1,MMP7,SNX1,HDAC2,RNPC3,STMP1,CCNH,MPHOSPH6,WBP1L,MCEMP1,ECI2,ASAH1,RAB4A,CD81,ACAD8,MMGT1,FH,S100P,RAD23B,USP28,NFU1,JTB,NR1D2,TNRC6B,RAP2A,MYC,ABL1,ANP32B,CIRBP,BPNT1,TSG101,CERT1,FYN,MAPK1,AGO3,PRKACA
GSE12963_UNINF_VS_ENV_AND_NEF_DEFICIENT_HIV1_INF_CD4_TCELL_UP	BIP	-5.45E-05	0.000573647	0.924352	598		blood	PWAS	c7	0.924352	0.96633311	PTPRU,TGFBR3,LPO,B4GALT6,CRP,TACO1,C1QC,PTK2B,SUN5,GP1BA,DEFB4A,NGRN,ITPKC,EFHD1,CD3E,GSTT1,GALNT10,CHGB,IFNGR2,GRAP2,AMH,SUFU,CYB561D1,HECW1,MMP16,CLTA,TRAPPC5,FKBP14,PNMT,AGO1,PARVA,DHH,SMAD3,S100Z
GOMF_MORPHOGEN_ACTIVITY	BIP	-9.45E-05	0.000997207	0.924464	107	0.254108	blood	PWAS	c5	0.924464	0.966348502	GREM1,NODAL,NBL1,SHH,CER1
GOMF_STRUCTURAL_CONSTITUENT_OF_CYTOSKELETON	BIP	-5.45E-05	0.000575603	0.924622	290		blood	PWAS	c5	0.924622	0.966348502	NEFL,KRT19,AGRN,ARPC1B,DES,KRT5,VIM,SPTAN1,YEATS4,PLS1,TPM1,ANK2,GFAP,KRT16,NEFH,CTNNA2,LMNB1,SORBS3,ARPC3,TLN2,KRT20,MSN,EPB41,ARPC5,INA
GOMF_SECONDARY_ACTIVE_TRANSMEMBRANE_TRANSPORTER_ACTIVITY	BIP	-6.52E-05	0.000704276	0.926203	225		blood	PWAS	c5	0.926203	0.966909377	CDH17,SLC26A11,SLC5A8,SLC26A5,SLC6A14,SLC5A5,SLC3A2,SLC4A8,SLC25A18,CHP1,SLCO5A1,SLC6A16,SLC6A9,SLC16A3
IL21_UP.V1_DN	BIP	-2.06E-05	0.000223031	0.926282	1345		blood	PWAS	c6	0.926282	0.96693017	KDR,CEL,F13B,F11,TIMP3,NRXN1,NEFL,CD177,PCDH9,TINAGL1,CNTN2,EFNA5,LCN2,TG,CCL16,ADAM7,PLEK,BICDL1,CHFR,IL19,TREM1,CACNA2D3,IFNG,LDOC1,FGB,GSR,TLR5,A1CF,NTF3,RHOD,GPC3,CD72,ITGA2,CCK,LMOD1,A4GNT,ACVR2A,GDNF,GCNT4,MEOX2,HBD,BCL2L10,PRKG1,ACHE,RAMP3,GPX2,CHGB,CD40LG,LAD1,GPC4,PTGDS,MPDZ,FGF6,FGF16,CLEC7A,PDE3A
GOMF_INTERLEUKIN_6_RECEPTOR_BINDING	BIP	-2.54E-05	0.000276824	0.92698	777		blood	PWAS	c5	0.92698	0.966955314	ERAP1,IL6R,IL6,IL6ST,ADAM17,CNTF
GOMF_TRANSFORMING_GROWTH_FACTOR_BETA_RECEPTOR_ACTIVITY	BIP	-6.41E-05	0.000705685	0.927665	146		blood	PWAS	c5	0.927665	0.966955314	ENG,TGFBR3,LTBP4,TGFBR2,BMPR1B,BMPR2,ACVRL1
GSE13229_IMM_VS_INTMATURE_NKCELL_DN	BIP	-2.62E-05	0.000288176	0.927628	704		blood	PWAS	c7	0.927628	0.966955314	UGDH,MAGI2,ACP6,COMMD7,AMY2A,ADGRE5,ICAM2,SYK,TPST2,SLC6A14,ACADM,PDIA6,DNAJA2,NDRG3,IDS,GPC1,USP25,CAPN2,NAALAD2,USP15,MAP3K3,SNX5,VOPP1,STX2,DCUN1D2,QPRT,PRKCB,PRDM1,OLR1,HK1,FIBP,IFIT2,KLC1,BMPR2,TLE5,ING1,TERF1,PEX5,YWHAQ,BET1L,UBE3A,EPB41,FBXL5,DPYSL2,GCLM,PPP2R5A,SEPTIN6,POLR2K,ESS2,ANXA7
GSE15330_LYMPHOID_MULTIPOTENT_VS_GRANULOCYTE_MONOCYTE_PROGENITOR_DN	BIP	-2.15E-05	0.000235234	0.927276	1018		blood	PWAS	c7	0.927276	0.966955314	CD109,TNFSF11,GMPR,PHGDH,IL2RB,BIRC2,CAPG,CYB5A,NT5C,PRXL2A,HRAS,G3BP2,MAD1L1,RECQL,CHFR,COX5A,IMPA1,GJA1,CA2,GRHPR,FAH,GRN,SERPINE2,CD48,CAPZA1,PIGR,DCTN2,DYNLRB1,LAMTOR3,GALE,RNGTT,CXCL13,FLT3LG,GLRX,DNAJC15,CD38,CDKN1B,ACP2,LMNB1,KLHL7,INSL6,SLC4A8,NEK7,PEA15,EHD4,HDLBP,IL15,RYK,CAMK4,ILK,GLTP,PPIB,BSG,CLPP,PTPN1,SAT1,ASRGL1,MXI1,RAB22A,ANGPTL4,OSTF1,CNOT9,FERMT3
GSE17721_0.5H_VS_24H_LPS_BMDC_UP	BIP	-2.27E-05	0.000249427	0.927541	1162		blood	PWAS	c7	0.927541	0.966955314	CD300C,LAP3,GUSB,SPA17,LEPR,SHMT1,GMPR,TFF2,DPP7,CD93,CD48,MMP12,SCGB3A1,SYT9,LHB,TKT,TRIB2,LGALS2,NELL2,CXCL14,AKR7A2,KLK6,TAF10,PDXK,LGALSL,AKR1B10,VOPP1,APCDD1,TOPBP1,CLINT1,ANXA3,TK1,HMGCS1,CDKN2C,EMC8,APOC2,ASPRV1,MRPL21,FBLN5,JARID2,NDRG4,GADD45GIP1,ACTN2,DUSP6,FKBP1B,CENPV,ATG3,RAD1,MRPL52,ANXA1,RAP2A,FASN,TIMM8A,GALNT2,RND3,RAMP1,LCMT1,AKR1B1,PTPN6,DAG1,DDX39B,RAB1B,H1-10,NUDC,ARRB1,RGS10,XRCC6,THYN1,EEF1B2
GOBP_POSITIVE_REGULATION_OF_TAU_PROTEIN_KINASE_ACTIVITY	BIP	-0.0268271	0.0175863	0.127147	59	0.13882	blood	PWAS	c5	0.127147	0.96700383	DKK1,CLU,NAB2,HSP90AB1
GOMF_PHOSPHOLIPASE_ACTIVATOR_ACTIVITY	BIP	-5.22E-05	0.000575892	0.927789	196		blood	PWAS	c5	0.927789	0.967022976	CASP3,CCL8,CCL5,CCL3,APOC2,LCK,STX4,FYN,PDPK1,BTK,SRC
GOMF_NUCLEOSOMAL_DNA_BINDING	BIP	-8.97E-05	0.000997308	0.928319	62	0.516181	blood	PWAS	c5	0.928319	0.967297598	HDAC2,HMGN1,HMGA2,HNRNPC,RBBP4,SMARCC1,H2AZ1,H1-10,H1-2
GSE14699_DELETIONAL_TOLERANCE_VS_ACTIVATED_CD8_TCELL_DN	BIP	-2.32E-05	0.000257564	0.928173	999		blood	PWAS	c7	0.928173	0.967297598	GABARAPL1,CXCL10,GGH,MICOS10,NUDT1,CHST11,TMED10,ACP1,UFC1,GEM,IL1R2,NRP1,HOPX,RPA2,UCK2,ACADL,IL1B,PMM1,SERPINE2,CD48,CLIC1,LAG3,DAPK2,SELENOS,PNP,ALCAM,PSMA5,AIF1,AURKA,GLRX,PSMB2,CISD1,MPHOSPH6,PBK,PSMA1,LAIR1,VIM,CDKN2C,GRB7,IDI1,ANXA4,DCK,INSL6,ORC6,NCALD,PGAM1,ITSN1,RGS1,ID2,CD44,CARHSP1,ANXA1,TBCB,NME1,DBI,KIF22,CD80,RAN,HPRT1,GCNT1,IFNGR1,FKBP2,CDK2AP1,UBE2S,CDKN1A,DDOST,RANBP1,MDH2,UBE2N
GSE17186_CD21LOW_VS_CD21HIGH_TRANSITIONAL_BCELL_UP	BIP	-4.47E-05	0.000498618	0.928585	346		blood	PWAS	c7	0.928585	0.967472288	IL3RA,CXCL10,RAD51D,RCAN1,LGMN,RUFY1,TNFRSF13B,TIAM1,ITGB2,CNPY3,CADM3,UBE2G2,COMT,LRP8,GALNT1,PTK2,SWAP70,NDST1,CD72,TNF,SEPHS1,LRP1,TYMS,APP,AURKA,EFCAB14,FEN1,PRKCB,GCNT2,RNF149,EEA1,AURKB,NCF4,POGLUT2,RRAS,NDC80,ESAM,MAPK11,ARHGEF2,ATAD2,CD81,SLC4A8,CDYL2,PRDX4,PIAS3,SERPINB1,ELMO1,SULF2,CASS4,GATM,GPC2,ABL1,TMPO,PTPN6,RAB31,AKT1,OAS1,RRBP1,AARS1,BIRC3,HTRA2
GOMF_HYDROLASE_ACTIVITY_ACTING_ON_CARBON_NITROGEN_BUT_NOT_PEPTIDE_BONDS_IN_CYCLIC_AMIDINES	BIP	-6.29E-05	0.000705959	0.929005	128		blood	PWAS	c5	0.929005	0.967601779	ADA2,GDA,APOBEC3G,DCTD,MTHFD2,MTHFD1,GCH1,AMPD2
GOMF_LOW_DENSITY_LIPOPROTEIN_PARTICLE_RECEPTOR_BINDING	BIP	-3.13E-05	0.000352538	0.929284	556		blood	PWAS	c5	0.929284	0.967601779	LRPAP1,APOB,DKK1,HSPG2,PCSK9,HSP90B1,CRP,APOA5,MESD,CLU,APOE,APBB3,LANCL1,APBB1,CLTC,SNX17,LDLRAP1
GSE11057_NAIVE_VS_MEMORY_CD4_TCELL_DN	BIP	-3.09E-05	0.000352341	0.930079	775		blood	PWAS	c7	0.930079	0.967601779	EPHA4,CTSA,FAS,IL2RB,SRGN,ANXA2,TNFRSF1B,TGFBR3,LRIG1,CHST11,MLF1,SH3BGRL3,SMAP1,CRIP1,PLXNC1,ALCAM,S100A11,ELAPOR1,PDIA6,LGALS1,LGALS3,TIGIT,GZMK,CLIC1,ARPC1B,LDHA,COTL1,CAPN2,PRDX1,PRC1,S100A4,IL10RA,GLB1,PIEZO1,CD58,CASK,KLRB1,ADAM19,STOM,ANXA4,TRADD,PEA15,EHD4,SH2D1A,IFI16,TAGLN2,CD74,SYNE2,ANXA1,TBCB,TIMP1,PTTG1,GLIPR1,TNFRSF4,TANK,EZR,GSTK1,SMAD3,TPM4
GSE17301_ACD3_ACD28_VS_ACD3_ACD28_AND_IFNA5_STIM_CD8_TCELL_UP	BIP	-2.56E-05	0.000288008	0.929163	705		blood	PWAS	c7	0.929163	0.967601779	PLXND1,FOXM1,INSR,HADH,LCT,CD93,PCLAF,RAB32,GSS,DAPK1,RRM2,PLA2G2E,PLAUR,SORD,NID2,MUC16,TYMS,LRP1B,RAG1,TK1,CDKN2C,CCNB2,CDK1,LMAN1,NRGN,HMGB1,CDC42BPB,ORC6,CLIC4,PTGES2,CFL1,RAC3,SCARF1,CDC25A,LST1,NMU,CD4,GAS7,ARID3A,SH3GL3,RORC,PC
GSE32986_GMCSF_VS_GMCSF_AND_CURDLAN_HIGHDOSE_STIM_DC_DN	BIP	-2.65E-05	0.000300866	0.929804	774		blood	PWAS	c7	0.929804	0.967601779	HPSE,F11,MAN1C1,TGFBR3,B3GNT2,SLC26A11,ALDH5A1,SAA2,TPP1,GLRX2,IL6ST,HOMER2,CDON,UGP2,TLR5,CLGN,PIK3CG,STAU1,IGSF9B,ANAPC7,C19orf18,APBB1,AXIN2,FCER1A,ACVR2A,PFN2,NEDD9,PECAM1,SMURF2,THOC1,C1orf162,CNOT1,BMPR2,SGTA,NAPA,MAPK1,ITSN1,KMT2C,RBBP4,RTN4IP1,SYNE2,DIDO1,KPNA6,MAFG
GSE14308_TH2_VS_TH1_DN	BIP	-1.91E-05	0.000217823	0.930258	1128		blood	PWAS	c7	0.930258	0.967650412	BST1,CHL1,IFNAR1,PAICS,ERAP1,B3GNT2,SCO1,PLCG1,SELP,ARSK,ICAM2,MAPK1,TPST2,NFKBID,CHD7,TP53,ITGB2,SURF1,UCHL1,OAS1,RFESD,COX7A1,ABL2,TES,DHX58,DKKL1,VSIR,PYCR2,BCL6,SFRP2,AGFG1,RRM2B,ARF6,OSBPL9,SENP7,CYTH4,INSL5,VAMP4,RAMP1,SUSD3,BST2,SEPTIN6,PPCDC
CREIGHTON_AKT1_SIGNALING_VIA_MTOR_DN	BIP	-0.0262843	0.0172383	0.127319	58	0.814242	blood	PWAS	c2	0.127319	0.967813332	CTSA,MIF,GPI,GOT1,YWHAB,PPP2R1A,TNFRSF12A,PAFAH1B3,ALDOA
TOMLINS_METASTASIS_UP	BIP	-0.044598	0.0292535	0.127374	20	0.339889	blood	PWAS	c2	0.127374	0.967813332	NAPB,RAB6B,DPYSL5
DCA_UP.V1_UP	BIP	-1.99E-05	0.000228901	0.930766	1190		blood	PWAS	c6	0.930766	0.967906745	MAPK8,SERPINA4,F2,ATF6,SERPING1,CCN4,CST2,HTN1,DEPP1,CXCL8,EPHB6,HTR6,CUBN,DNAJC16,CA6,TYRO3,AOC1,MX1,LGALS7,ATP1B2,MCF2L,SERPINA1,IL36RN,ACP5,CD27,CRIP2,BTN3A1,CTSG,AIF1,PRRG4,AURKB,CD70,AK5,EFS,AHSP,INSL3,IFIT2,KLRB1,ADAM19,TNNT2,MYCT1,IL2RA,ANKRD1,NRXN2,KREMEN2,SNX17,IFNA10,PNMT,TNS4,DCXR,MDK,CLEC7A,BMX,FGF6,FGF22
GOMF_NUCLEOSIDE_DIPHOSPHATE_PHOSPHATASE_ACTIVITY	BIP	-8.37E-05	0.000995924	0.933003	149	0.217394	blood	PWAS	c5	0.933003	0.968383058	ENTPD5,ENTPD1,ALPL,CANT1,ENTPD3,ENTPD6,NUDT5,ENTPD2
GOMF_STRUCTURAL_CONSTITUENT_OF_MYELIN_SHEATH	BIP	-8.38E-05	0.000997189	0.933008	101	0.879828	blood	PWAS	c5	0.933008	0.968383058	NCMAP
GSE13306_TREG_VS_TCONV_LAMINA_PROPRIA_UP	BIP	-2.26E-05	0.000266679	0.932534	920		blood	PWAS	c7	0.932534	0.968383058	PDCD1LG2,IFNAR1,TEK,ICOSLG,EBI3,RAP1GDS1,TBCA,STXBP6,LRP11,EFNA5,GNS,DLG3,MANSC1,TRAT1,LGMN,PIM1,TIAM1,LTF,SORCS2,PARK7,PSD,DNAJB14,CDHR3,DSG1,IL10RA,RBP1,MGAT1,TNFSF10,PRKAR1B,PRNP,QKI,KLF4,TRAF4,ODC1,FIS1,ARL3,BPIFA1,IL10RB,OPTC,CCS,SHISA2,CD37,RHOB,ARF4,SBSN,PAPPA2,JARID2,PDGFB,PTPN11,UAP1,RGS1,SEC22A,ADAMTS6,ARF3,PPIB,PTPN1,DCXR,SPRED1,CBX7,ADAMTS1,NFKBIA,DNAJB2
GSE13522_CTRL_VS_T_CRUZI_Y_STRAIN_INF_SKIN_IFNAR_KO_DN	BIP	-2.23E-05	0.000266491	0.933295	1087		blood	PWAS	c7	0.933295	0.968383058	PDCD1LG2,GABARAPL1,CST7,DAPP1,ALAD,ICAM1,LTA4H,ITIH5,ETV5,CAPG,AXL,CD200,IL1R2,CYB5A,NRP1,HOPX,ANG,IGF2R,IL12RB1,TIAM1,PEAR1,ENO3,ALDOC,SRC,NCMAP,COMT,CLSTN1,RNASE4,REXO2,LAG3,BMP7,S100A4,SH3BGRL2,PRNP,GLRX,SMYD2,CRMP1,IRF4,AKR1B10,NCF4,CD99L2,TNFRSF18,CD79B,ELK3,ADAM19,SUOX,SDCBP2,ANXA4,MCM6,PDCD1,IL2RA,CD81,GPR68,TGM2,XDH,C6orf89,DUSP4,UBE2L6,IRAG2,CAPN3,PTPN9,BID,PAFAH1B3,LAD1,TOR4A,SH3GL3,FABP5,NFKBIA
GSE17186_BLOOD_VS_CORD_BLOOD_CD21LOW_TRANSITIONAL_BCELL_UP	BIP	-2.36E-05	0.000276725	0.931947	814		blood	PWAS	c7	0.931947	0.968383058	HADH,PAM,PHGDH,IL17RA,MRPL58,GOLM1,ICAM2,EPHB6,IGF2R,BICDL1,ZNF560,UBE2D3,DNAJA2,CCM2,ITGB5,SORCS2,LY9,KLK8,GBP2,CAST,MAT2B,CHCHD10,ZAP70,RPS10,ARL2BP,STAT5B,ACP5,CASP8,RTP4,GTF2I,PDCD4,ITGB7,QPRT,RTF1,MACROD1,NAE1,IFIT2,PXYLP1,TLE5,GRAP,PAPOLG,OSBPL9,NCK1,IL21R,LTA,STAMBPL1,PTPN1,MSN,DEF6,LDLRAP1,GALNT2,B4GALNT1,ACOT13,EZR,PPP2R5A,FYN,ING1
GSE13173_UNTREATED_VS_IL12_TREATED_ACT_CD8_TCELL_UP	BIP	-2.30E-05	0.000276799	0.933748	829		blood	PWAS	c7	0.933748	0.96848468	UNC5B,CD163,SNCA,TIMP3,CNTN2,H6PD,HSPB1,SLC35G2,LEMD1,MATN2,SPHK1,MRAP,SNTA1,HS6ST2,DLL3,ARHGDIB,PSD,CXCL14,IGDCC4,CLEC11A,FCMR,FABP12,LMOD1,A4GNT,RNF148,NLGN3,PCDHB7,PLAAT3,CCS,DUSP28,B3GLCT,DDR2,HDGFL1,CHST1,SCARF1,NHEJ1,ST6GALNAC5,ADAMTS4,OSTN,DOC2B
GSE13547_2H_VS_12_H_ANTI_IGM_STIM_BCELL_DN	BIP	-3.70E-05	0.000445429	0.933885	575		blood	PWAS	c7	0.933885	0.968565394	LAP3,SHMT1,ANXA2,CKS1B,ISOC1,UCK2,ACADL,ARSB,PLK1,BIRC5,TKT,TPI1,SHMT2,LGALS1,IL1B,PMM1,RRM2,GZMK,UGP2,ACP1,RAD51,CSF3R,PSMA5,HAT1,MAD2L1,TNFRSF9,AURKA,STMN1,PSMB2,C1D,PRIM1,IRF4,PBK,PSMA1,POLE2,AURKB,EIF1AD,VIM,CCNB2,CDK1,IDI1,GMNN,DCK,ORC6,IMPA2,NANS,BUB1,CCNA2,PSAT1,CINP,HAVCR2,DBI,KIF22,RAN,DUT,NME1,FKBP2,UBE2N,SLC16A3,UBE2S,RANBP1,MDH2
GOMF_PHOSPHOLIPASE_BINDING	BIP	-2.49E-05	0.000301027	0.9341	555		blood	PWAS	c5	0.9341	0.968726988	SELE,NEFL,PLA2R1,SYK,SRC,BLNK,CLEC6A,APOC2,LCK,LMNB1,PRKN,PRKCZ,FYN,PDPK1,BTK
HINATA_NFKB_IMMU_INF	BIP	-5.75E-05	0.00070123	0.9346	437		blood	PWAS	c6	0.9346	0.968979997	CXCL8,CXCL6,ICAM1,IL6,IL1B,IRF1,OLR1,PTX3,NFKBIA
GSE37532_TREG_VS_TCONV_CD4_TCELL_FROM_LN_UP	BIP	-2.02E-05	0.000249358	0.935547	1155		blood	PWAS	c7	0.935547	0.96949042	LAP3,NUDT9,CDH17,EBI3,ICAM1,PHGDH,HSP90B1,IDO1,MTAP,MIF,DNAJC11,METTL1,HSPD1,SHMT2,SAA1,NRP2,FAH,ECI1,IMPDH1,DDT,KYAT3,PRDX6,SLPI,TNFRSF8,MUC1,PECR,IRF4,CD70,DTD1,ACY1,C1QBP,EEF1D,SAR1A,RYK,LZIC,APRT,HDGF,CDC25A,TXNRD1,PSME3,HTR7,HK2,MAGOHB,AHCYL1,ABHD14A
GOMF_WW_DOMAIN_BINDING	BIP	0.00354314	0.0439524	0.93575	14	0.0648088	blood	PWAS	c5	0.93575	0.969587325	PRRG4,TRAF4,TCEAL3,PMEPA1,TCEAL8,DNM2,ENAH
GOMF_BHLH_TRANSCRIPTION_FACTOR_BINDING	BIP	-0.00194267	0.0241596	0.935911	30	0.467811	blood	PWAS	c5	0.935911	0.969605528	CREBBP,ISL1,PSMD9,SMAD3
GOMF_LOW_DENSITY_LIPOPROTEIN_PARTICLE_BINDING	BIP	-3.98E-05	0.000498124	0.936363	498		blood	PWAS	c5	0.936363	0.969605528	MSR1,PLTP,CD36,COLEC12,TREM2,PCSK9,THBS1,CRP,STAB1,STAB2,SCARF1,LDLR
GOMF_TYPE_I_TRANSFORMING_GROWTH_FACTOR_BETA_RECEPTOR_BINDING	BIP	-5.62E-05	0.00070599	0.936606	107		blood	PWAS	c5	0.936606	0.969605528	ENG,TGFB1,TGFBR2,TGFB3,SMAD2
GSE14308_TH2_VS_NAIVE_CD4_TCELL_UP	BIP	-2.40E-05	0.000300703	0.936492	805		blood	PWAS	c7	0.936492	0.969605528	PLXND1,HPGDS,SURF1,PAICS,DCUN1D5,PLXNA1,PRSS22,GAA,DEPP1,KIAA1549L,SRXN1,APOA2,ASCC1,KYAT3,NID2,LGALS7,GMPR2,INHBA,ACAT1,SRA1,PSMB2,RRAGC,STMP1,CAV2,SUMF1,KRT17,VPS4B,VTI1A,PDZD11,NEK7,FSTL3,CHP1,CA9,PGK2,SSRP1,ANTKMT,PSMA3,MVD,RND3,IL7,YME1L1,PCNA,RALA,KRT18,GCNT1,UBL4A,CCT8,PPIA,LRRC59
GSE1432_CTRL_VS_IFNG_1H_MICROGLIA_UP	BIP	-2.26E-05	0.000287946	0.937308	946		blood	PWAS	c7	0.937308	0.970065828	MSMB,BCAM,ASIP,PLXNB2,SCN2B,B4GALT2,CAPG,BTNL8,CYP3A4,ITPA,BICDL1,EPHA1,MAD1L1,GPC1,KRT7,COMT,ATG4B,CDH8,LMAN2,MGAT1,SMTN,FGF20,A4GNT,APBB3,CD320,SCAND1,KMT2D,RELB,ZWILCH,RFNG,LMAN1,PKN1,ADAM15,NECTIN3,ID1,VPS4A,MAPK1,GFUS,SNAI2,MVD,CDK16,BRD4,SH3GLB2,SEZ6L2,ACVRL1,FGF6,DMBT1,TOLLIP,TPM4
EIF4E_DN	BIP	-3.19E-05	0.000407257	0.937664	388		blood	PWAS	c6	0.937664	0.970128558	FAS,MMP9,SEMA4D,SAA4,CD55,SAA1,PLAU,FXR1,CTSC,CLINT1,SORT1,CLTC,MIOX,ANGPTL4,C3,ESRP1,PRDX4,IL36G,KPNA4,CASP10,EPDR1,ADAM9,PTGS2,CERT1
GOMF_SIGNALING_RECEPTOR_COMPLEX_ADAPTOR_ACTIVITY	BIP	-5.52E-05	0.000705049	0.937628	200		blood	PWAS	c5	0.937628	0.970128558	MAGI2,SHANK3,STAP1,LRRK2,TRAT1,FRS2,HOMER2,LAT,CD3E,BLNK,TRADD,PTPN11,NCK1,GRB2,DOK2,LDLRAP1,GRB10,CD3G,SHC1,G3BP2,NCK2,CRK
GOMF_UBIQUITIN_CONJUGATING_ENZYME_BINDING	BIP	-7.74E-05	0.000996883	0.93815	97	0.0529624	blood	PWAS	c5	0.93815	0.970213019	DCUN1D5,DCUN1D1,FOXL2,DCUN1D2,PPARA,PRKN,TOLLIP,DCUN1D3
GSE13887_RESTING_VS_ACT_CD4_TCELL_UP	BIP	-1.98E-05	0.000257469	0.938799	1028		blood	PWAS	c7	0.938799	0.970213019	UGDH,CD109,SOD3,LCT,ITIH2,MMP9,SEMG1,IDO1,CCL8,IL1A,DDR2,HEBP1,CD48,PSME1,RAPGEF5,ZNF276,RSPO1,RCVRN,MOCS3,MRAS,COLGALT2,RNASE10,CER1,MRAP2,MINAR1
GSE1432_1H_VS_24H_IFNG_MICROGLIA_UP	BIP	-1.72E-05	0.000223176	0.938648	1144		blood	PWAS	c7	0.938648	0.970213019	IL1R1,PLXND1,FOLR2,GABARAPL1,SEMA6B,CD163,GSTM3,HTRA1,SNCA,COL6A1,ANXA2,CD14,GPNMB,ANXA5,MMP19,MLF1,ANXA6,IL1R2,MPO,ANG,CRKL,TNFRSF21,MMP2,PGM1,STAB1,PDE4D,GAPDH,LGALS1,VEGFA,SOCS3,RNASE4,ITM2C,NOTCH3,REXO2,PDE4A,RPS6KB1,PFDN5,CD9,HBEGF,IL7R,COX7A1,TYMS,CSF2RA,APBB3,HIF1A,MSRA,IFNA16,VIM,RABIF,HS3ST1,PDGFC,MACROD1,MAPK13,FKBP4,RNF122,OLR1,PFDN1,JARID2,VDR,TGFB3,UBC,RPS5,PPM1D,RAMP1,SATB1,NUP98,IFNGR1,FLNA,CRADD
GSE15659_TREG_VS_TCONV_UP	BIP	-1.87E-05	0.000242082	0.938395	852		blood	PWAS	c7	0.938395	0.970213019	FGG,BIRC2,TCN2,DPT,ROBO1,NTM,DHX8,C1QC,GALNT16,SLC5A8,MFAP3L,ARG1,FCGR1A,CLIC4,ITM2C,GALNT1,APOE,GHDC,CAMK2D,CD27,ADM2,SDC3,GAL,PALM,TMEM59L,ROS1,PAK5,WFDC3,GAPDHS,TREML1,ATP1B4,CMA1,EIF1B,WWP1,LGR4,PAPOLG,MTPAP,PTP4A1,ENDOU,DEFB119,TNFRSF10A,SSMEM1
GSE16266_LPS_VS_HEATSHOCK_AND_LPS_STIM_MEF_DN	BIP	-3.82E-05	0.000498524	0.938875	370		blood	PWAS	c7	0.938875	0.970213019	ANTXR2,CASP3,DAPP1,GLCE,PLEK,KYNU,CCDC126,NRP2,DYNLL1,TANK,ST3GAL5,ARHGAP1,NADK,PTPN4,BCAR3,NXT1,IL10RA,MGAT1,PRPSAP2,PDCD4,PLEKHA1,RMI1,RNF34,THOC1,NDUFV2,PTPN2,PTX3,UBE2D1,LRRC25,SUOX,EHD4,CD86,DUSP6,ITSN1,NT5C3A,BNIP3,AP1S2,ATG3,CNEP1R1,PTRH2,MYC,RAB2B,FIG4,WWP1,SLITRK4,PDPK1,SMC3,TCP1,BIRC3
GSE16385_MONOCYTE_VS_12H_ROSIGLITAZONE_TREATED_MACROPHAGE_DN	BIP	-5.48E-05	0.000703938	0.937911	276		blood	PWAS	c7	0.937911	0.970213019	RNPEP,B2M,RPS4X,ALDH2,NANP,BPNT2,UBE2D2,PRXL2A,RCAN1,PDGFD,SNX1,HDAC2,PFDN5,ERP29,SEPTIN10,TRIAP1,PAPSS1,CANX,RAG1,GOSR2,PDHX,TXNL4B,OLA1,PARP16,KLHL7,ANKRD46,PDZD11,HMGB3,TARS1,UFM1,VPS4A,SMAD4,BID,YBX1,PSME2,GNAI3,KPNA4,RAD1,CHGB,RNF114,NOP16,ADAM9,GGPS1,PDRG1,UFD1,CCT8,EIF4H,TFAM,SARS2,NATD1,GFER,YY1,CS
GOMF_ENDORIBONUCLEASE_ACTIVITY_PRODUCING_5_PHOSPHOMONOESTERS	BIP	-7.56E-05	0.000998541	0.939633	64	0.675799	blood	PWAS	c5	0.939633	0.970406618	NUDT12,NUDT16L1,RNASEH1,FEN1,RPP30,APEX1,AGO3
CASTELLANO_HRAS_TARGETS_UP	BIP	-0.0398328	0.0261564	0.127791	29	0.281336	blood	PWAS	c2	0.127791	0.970522472	NNAT,GFER
GOBP_CELLULAR_RESPONSE_TO_HEAT	BIP	-0.014009	0.00920065	0.127857	184	0.364412	blood	PWAS	c5	0.127857	0.970564603	CXCL10,SCARA5,THBS1,IL1A,BAG3,CREBBP,HMOX1,HDAC2,PDCD6,HSPA1B,HSPA1A,FGF1,HSPA6,EIF2S1,HIKESHI,DNAJB1,YWHAE,MAPKAPK2,ATXN3,ZFAND1,HSF1,PRKACA,HSP90AB1,PTGS2,DNAJB6,STUB1,LYN,HTRA2,MAPT
GOMF_PEPTIDE_LYSINE_N_ACETYLTRANSFERASE_ACTIVITY	BIP	-7.49E-05	0.000998015	0.94019	79	0.39142	blood	PWAS	c5	0.94019	0.970614366	CREBBP,TAF10,HAT1,ARRB1,CDY1
GOBP_POSITIVE_REGULATION_OF_VASCULAR_ASSOCIATED_SMOOTH_MUSCLE_CELL_MIGRATION	BIP	-0.0403261	0.026498	0.128046	31	0.851374	blood	PWAS	c5	0.128046	0.970831227	IGFBP5,AGT,PDGFB,ADAMTS1,DDR2
GOBP_REGULATION_OF_VITAMIN_D_BIOSYNTHETIC_PROCESS	BIP	-0.0699536	0.0459767	0.128134	11	0.0675807	blood	PWAS	c5	0.128134	0.970831227	IFNG,TNF,SNAI2
MIR2681_3P	BIP	-0.0283549	0.0186337	0.128085	41	0.315349	blood	PWAS	c3	0.128085	0.970831227	COL13A1,C1orf43,KLK7,RTN4IP1,IL2RA,CD244,SGK3,PPM1L,BAG1
MIR711	BIP	-0.0265716	0.0174607	0.12806	54	0.181009	blood	PWAS	c3	0.12806	0.970831227	NTRK3,IL18BP,C14orf180,TMEM230,RGS5,ACVR2B,TK2,AK2
CRX_NRL_DN.V1_UP	BIP	-1.61E-05	0.000217899	0.940966	980		blood	PWAS	c6	0.940966	0.970866732	BST1,CRYBB1,CCN4,B4GALT1,CKMT1A,PLA2R1,TCP11,ST3GAL1,MLF1,PCOLCE,BICDL1,SAP30,SNTA1,SYTL1,PDIA5,PSD,FAIM,TFF3,SLC5A5,ALPL,GALNT10,HSPA1B,HSPA1A,ARG2,BCL2L11,ACVR2B,CDKN2C,CAMK1D,GFAP,TNS2,TNNT2,IER3,PPARA,SH2D1A,EDN2,KMT2C,TNFAIP3,GAS7,MEF2C,STK17B,DHH,SLC16A3,ABHD14A
GSE17186_MEMORY_VS_CD21LOW_TRANSITIONAL_BCELL_UP	BIP	-1.90E-05	0.000257641	0.94106	836		blood	PWAS	c7	0.94106	0.970866732	CD36,IL3RA,SLAMF7,ENTPD1,DAP,MAP2K4,GLCE,FGFBP3,CRIP1,PSMB9,HSPB6,SUMF1,UXS1,SNX1,GMPR2,S100A6,LTBR,DKK3,VAMP3,SEPHS1,EIF4A1,AURKA,TOPBP1,CLINT1,ANXA3,HK3,UQCRB,PLAAT3,DPP4,ADAM19,ENTPD6,IDE,IMPA2,PEA15,CD86,CA9,MSH2,NDRG1,CHEK2,IL13RA1,TSSC4,PDCD6IP,CD80,DPYSL2,INPP5B,SUMO3,PIP4K2A,STX12,MATK,PDIA3,EEF1B2,ANXA7
ATF2_UP.V1_UP	BIP	-1.78E-05	0.000241946	0.941226	1203		blood	PWAS	c6	0.941226	0.970948926	FOXM1,MMP1,CST5,NEFL,FGFBP1,CD8A,PNLIP,NEO1,ASPN,KISS1,COL2A1,ICAM2,KRT7,CBX5,LILRA5,PCSK1N,IGF2,TNFRSF13B,HPGD,ABLIM3,RNF43,GZMK,PLAU,EFHD1,GUCA1A,CNTN5,SULT1B1,S100A4,RAD51,PLXNB3,RBP1,DNASE2B,FGF20,ADM2,SCUBE3,FOXL2,GPX5,DNAJC15,NEDD9,GDF10,FOXG1,TK1,NFKBIB,HSPA6,TNFSF18,APOD,NNAT,FANCF,FGR,LYPD1,FSHB,NRXN2,GRAP,CARD9,PLBD1,G0S2,UPP1,APAF1,PAFAH1B3,FABP4,IL32,TSSK2,FGF16,PIN1
NRL_DN.V1_UP	BIP	-1.59E-05	0.000217903	0.941682	975		blood	PWAS	c6	0.941682	0.9713581	BST1,CCN4,B4GALT1,PLA2R1,TCP11,ST3GAL1,MLF1,PCOLCE,BICDL1,SAP30,SNTA1,IGFBP5,NME4,PDIA5,FAIM,TFF3,ALPL,GALNT10,ARG2,NLGN2,BCL2L11,ACVR2B,CSDC2,CALN1,SHISA2,TNNT2,PPARA,SH2D1A,EDN2,KMT2C,IRF6,IL1F10,CCNA2,TNFAIP3,LAD1,GAS7,MEF2C,STK17B,DIRAS1
GOBP_HIS_PURKINJE_SYSTEM_DEVELOPMENT	BIP	-0.0285678	0.018783	0.128276	43	0.235918	blood	PWAS	c5	0.128276	0.97144867	DSG2,HOPX,ID2,TBX5,TBX3
ZNF34_TARGET_GENES	BIP	-0.0441281	0.0290203	0.128361	22	0.40657	blood	PWAS	c3	0.128361	0.971634066	PMM1,ZNF566,USB1,KCTD5,MLEC,SNAI2,CENPV,MDM2,NPLOC4,NME1
GSE15330_HSC_VS_GRANULOCYTE_MONOCYTE_PROGENITOR_IKAROS_KO_DN	BIP	-2.27E-05	0.000315383	0.942502	754		blood	PWAS	c7	0.942502	0.97179646	MANBA,ADH1C,ADH5,GC,APOE,FCGR2A,HOMER1,RCN1,B3GNT2,NPTXR,GLCE,DLG3,HOPX,MCTS1,VPS25,MESD,PSMD10,FYN,CYB5R1,CA2,SELENOH,PDK1,LAG3,DBNL,SELENOS,SWAP70,OCIAD1,SMPDL3A,SLAMF1,CMBL,CCT5,CHKB,GLRX,QPRT,BLMH,MSRA,PLAAT3,PACSIN1,RIPK2,CDK1,COX7A2L,TPRKB,ADPGK,TNNT2,HPCAL1,HMGCS1,OSBPL9,SSRP1,NR4A1,SYNE2,HMG20A,CD40LG,DPYSL2,PHPT1,SRSF6,PPP2R5A,PGRMC1,CD3G,CSK,PURA,PRMT3,EIF4E,PPCDC
GSE15930_NAIVE_VS_48H_IN_VITRO_STIM_IFNAB_CD8_TCELL_DN	BIP	-1.99E-05	0.0002766	0.942582	906		blood	PWAS	c7	0.942582	0.97179646	UGDH,GABARAPL1,GUSB,PCYOX1,DPY30,B3GNT2,METAP1,CKAP2,STOML2,RPN1,PEBP1,ITPA,PGM1,FXN,CDC34,VEGFA,RRM2,MTHFD2,ACP1,SNRPA,PGD,UBE2M,TNFRSF4,PDIA6,YARS1,MARCKSL1,DNPH1,AURKA,CISD1,BLMH,ARL3,IRF4,CHEK1,PITPNB,LMAN1,DTD2,BSG,CLPP,TARDBP,ARL5A,DCK,NDUFB8,ORC6,RPRD1B,FH,PABPC4,TARS1,DRG1,RAD23B,PSMD5,NUTF2,BUB1,PMS2,IARS1,PSMD7,DBI,G6PD,HMGCR,MYC,KIF22,UBE2S,GCSH,VCL,AK2,TFAM
GOMF_REGULATORY_RNA_BINDING	BIP	-7.12E-05	0.000998361	0.943175	63	0.15953	blood	PWAS	c5	0.943175	0.972040431	MECP2,SOCS3,FAM172A,DHX9,YBX1,TARBP2,ELAVL1,AGO1,SOX2,FMR1,HNRNPA1,PIWIL1,AGO3,HNRNPA2B1
BCAT.100_UP.V1_DN	BIP	-3.53E-05	0.000498356	0.943474	318		blood	PWAS	c6	0.943474	0.972169045	DEPP1,PIP,DSG3,IGFBP5,AMH,CCN6,KIAA0319L,PRKN,SNAI2,TBX5,TLN2,CDH12
GOMF_VITAMIN_TRANSMEMBRANE_TRANSPORTER_ACTIVITY	BIP	-0.00288598	0.0412511	0.944225	16	0.210694	blood	PWAS	c5	0.944225	0.972400724	GC,RBP4
GSE15330_MEGAKARYOCYTE_ERYTHROID_VS_GRANULOCYTE_MONOCYTE_PROGENITOR_DN	BIP	-2.20E-05	0.000315451	0.94429	643		blood	PWAS	c7	0.94429	0.972400724	IL1R1,CXCL10,CST3,LBP,SRGN,VPS29,DPY30,EFNB2,SMAP1,CD200R1,RELL1,BMP1,SHBG,TIMP2,B3GNT8,NT5C,STAB1,CHD7,HRAS,NME4,GNPDA1,CHST2,SERF1A,SPTAN1,PELI2,DDIT4,SPINK4,OMP,COX7A1,IL10,IL18RAP,PRNP,DNAJC18,KLRK1,ACVR2A,CRMP1,ANXA3,MPHOSPH6,SKIL,ECI2,ST6GALNAC6,NT5DC3,ARF6,PARP16,MRPL33,LGALS4,SPSB1,IER3,RAB18,RPRD1B,RALB,ILK,PPIB,PSMD7,MAP2K3,NUDT5,POLR3F,TAX1BP3,AMPD2,CYRIB,INSL5,LTA,SPRED1,CRK,RORC,ARL2BP,BAG1,UBL4A,SLC16A3,CAMKK1,CABLES2,PEA15
GOMF_SULFATIDE_BINDING	BIP	-4.91E-05	0.000705589	0.944528	193		blood	PWAS	c5	0.944528	0.972577403	TREM2,PPT1,TPP1,MANF
GOMF_PROTEIN_SERINE_THREONINE_KINASE_ACTIVATOR_ACTIVITY	BIP	6.85E-05	0.000995371	0.945174	166	0.166937	blood	PWAS	c5	0.945174	0.972814143	CKS1B,FAM20A,IGF2,BMP2,LTF,MAP2K2,MAP2K1,TCL1A,TCL1B,BMPR1B,MTCP1,PARP16,BMPR2,CCNB1,MAP2K6,CD40LG,CAB39
HINATA_NFKB_MATRIX	BIP	6.83E-05	0.00099259	0.945114	245	0.421812	blood	PWAS	c6	0.945114	0.972814143	MMP1,MMP14,KRT7,CD9,ARHGDIA,FN1,SERPINE1,RND3,RAC1
GOMF_SNORNA_BINDING	BIP	-0.0573953	0.037768	0.128591	12	0.0681505	blood	PWAS	c5	0.128591	0.972916355	NUDT1,NUDT16L1,NUDT5,SNU13
GOMF_CCR6_CHEMOKINE_RECEPTOR_BINDING	BIP	-6.69E-05	0.000997024	0.946494	139	0.249424	blood	PWAS	c5	0.946494	0.973698302	DEFB1,DEFB4A,CCL20,DEFB103A
GSE12003_MIR223_KO_VS_WT_BM_PROGENITOR_4D_CULTURE_DN	BIP	-2.11E-05	0.000314863	0.946509	1213		blood	PWAS	c7	0.946509	0.973698302	CHL1,ADH1C,MSMB,UNC5C,IAPP,SERPING1,SVEP1,NEFL,APOF,FCRL1,LUM,CD200,C1QC,MAPK13,PGM1,TSSK1B,BAG2,ERN1,S100A5,DNER,CPB2,ARL2,TNFRSF19,TRAPPC3,MED4,IL36A,FGF18,HAPLN1,FGFR4,IL15RA,CFD,PDE4A,PGAM2,HAVCR1,SPHK2,ALPL,OMP,CCL20,DKKL1,SULT2B1,DTD2,ACP2,RERG,COL18A1,NANS,CD86,ITSN1,IL1F10,PCDHAC1,ACRV1,TNFAIP3,NOP16,ADAM12,OSCAR,SPEF1,SLC16A3,EIF4B,KRT18,PDAP1
GOMF_RNA_METHYLTRANSFERASE_ACTIVITY	BIP	-6.69E-05	0.000998582	0.946581	70	0.501269	blood	PWAS	c5	0.946581	0.973711166	TRDMT1,METTL1,FBL,DIMT1
GOBP_POSITIVE_REGULATION_OF_BROWN_FAT_CELL_DIFFERENTIATION	BIP	-0.0494055	0.0325298	0.128818	14	0.156087	blood	PWAS	c5	0.128818	0.973716097	BMP7,PIM1,INS,PTGS2,MAPK14
REACTOME_ION_TRANSPORT_BY_P_TYPE_ATPASES	BIP	-0.0158324	0.0104234	0.128781	118	0.692306	blood	PWAS	c2	0.128781	0.973716097	ATP13A1,CAMK2D,CAMK2A,ATP1B1,ATP4B,ATP1B2,ATP1B3,SRI,CUTC,ATP2A3,PDZD11,CAMK2B
GSE17186_MEMORY_VS_CD21LOW_TRANSITIONAL_BCELL_DN	BIP	-3.82E-05	0.000575428	0.947034	310		blood	PWAS	c7	0.947034	0.974115923	HPSE,B4GALT1,EFNA2,SELL,HOPX,TREML2,SNAP29,NUDT16L1,NLRP10,CDC25B,TFAM,CSNK1G2,DNAJC17,ENO1,BCL10,BTD,NEU1,APCDD1,EIF5,PDCD4,PRKCB,DNAJC4,CKAP4,PTPN2,NFATC1,EFS,MTCP1,RRM2B,ARFGAP1,TACSTD2,PARP16,INSL6,ATP2A3,PIAS4,DCP1B,TGIF2,PMS2,SUSD1,ARHGEF1,MSN,HMGCS1,B4GALNT1,SNRPG,GNGT2,CNP,CSK,STK17B,LAMP1,CFLAR,STK24
GOMF_ENDONUCLEASE_ACTIVITY	BIP	-2.49E-05	0.000377256	0.947274	345		blood	PWAS	c5	0.947274	0.974148744	NUDT12,MRE11,NUDT16L1,ANG,RNASE2,RNASE4,RNASE6,RNASET2,APEX1,RNASE3,PNKP,DNASE1L2,DNASE2B,SETMAR,RNASE1,RNASEH1,FEN1,G3BP1,RAG1,RPP30,PPP1R8,ERCC1,RPS3,PELO,ERN1,PMS2,RIDA,AGO1,ENDOU,ERCC4,XRCC1,PXDNL,PIWIL1,AGO3
GSE10325_LUPUS_BCELL_VS_LUPUS_MYELOID_UP	BIP	-2.93E-05	0.000446125	0.94758	365		blood	PWAS	c7	0.94758	0.974200055	PARP1,STAP1,PCDH9,DCTPP1,UBE2D2,PEBP1,CHD7,CDC25B,TRIB2,LY9,GPX7,PTPN4,ITM2C,REXO2,ADK,PFKM,FCMR,CD69,HMGN1,HINT1,TCL1A,CD72,BLNK,CLEC2D,ODC1,NIT2,IRF4,CD79A,NPM1,BACH2,CD79B,FBL,ADAM19,RPSA,SEPTIN6,ATP2A3,ITM2A,RPS5,PNOC,SNRPD2,JCHAIN,IARS1,RRAS2,SYNE2,AKR1B1,EEF1B2,TCEA1,LDHB,SOD1,IL2RG,PDLIM1,TCF4,ARPP19,HTRA2
GOMF_CYTOSKELETAL_ANCHOR_ACTIVITY	BIP	-6.49E-05	0.000997745	0.948122	74	0.911046	blood	PWAS	c5	0.948122	0.974228015	SDCBP,JUP,ANK2,NCK1,NCK2
GOMF_MALATE_DEHYDROGENASE_ACTIVITY	BIP	4.60E-05	0.000705262	0.947999	133		blood	PWAS	c5	0.947999	0.974228015	PHGDH,MDH1,MDH2
GSE17186_NAIVE_VS_CD21LOW_TRANSITIONAL_BCELL_DN	BIP	-2.29E-05	0.000352819	0.948151	559		blood	PWAS	c7	0.948151	0.974228015	ENG,HADH,SMPD1,B4GALT1,IL2RB,ICAM2,TESC,EPHB6,TIMP2,TMEM9,TPST2,ARL6IP5,UBE2D3,LGALS1,SORCS2,ARHGAP1,CCM2,CTSD,LY9,KLK8,RPS19,GBP2,MAT2B,ZAP70,STAT5B,CASP8,RTP4,FLT3LG,DNAJC15,CNP,AXIN2,EMID1,TXNIP,CD79B,ELK3,RPSA,ANGPTL4,PXYLP1,WWP1,ING1,ACTN2,IL21R,ADAMTS6,PMS2,RAC2,DEF6,KIAA0040,LDLRAP1,GMFG,PPP2R5A,ARL2BP,EZR,ARL4D
MYC_UP.V1_DN	BIP	-2.64E-05	0.000406316	0.948119	774		blood	PWAS	c6	0.948119	0.974228015	IL1R1,MMP1,TLR2,NGFR,AKR1C3,MMP9,AGER,SLITRK6,DEPP1,NRP1,PTK2B,IL6,PLK1,SLC6A14,ACAT2,LYPD3,ADGRF1,RNASE4,NID2,VAMP1,PLAT,MMP3,ZNF334,DSG1,PAK3,CCL20,UTS2R,NTF4,CD1D,KMT2D,SKIL,CA7,SMURF1,ANGPTL4,S100A9,ARRDC3,CLSTN3,TGM2,SERPINB1,GRID1,PDK2,IL18,PC,EREG
GSE17721_CTRL_VS_LPS_4H_BMDC_DN	BIP	-2.27E-05	0.000352837	0.948634	491		blood	PWAS	c7	0.948634	0.974475524	KDR,NUDT9,UBE2E1,GC,WNT3A,EBI3,TRAT1,CES1,METAP1,CA8,TMEM9,MMP14,LHB,CSDE1,RAB32,TIMP1,GCA,GBP2,PSD,APBB2,USP15,KLK6,PLXNB3,FABP9,HIF1A,EGFR,DHX58,FCER1A,RAG1,CD70,IL10RB,OLR1,SPDEF,DUSP16,GOSR1,BCL2L1,SERPINE1,GAPDHS,GABARAPL2,FAM241B,ARF6,ATP1B4,EPHB2,JARID2,IER3,C11orf68,STAU1,SQSTM1,RRAS2,NR4A1,CARHSP1,KEAP1,NECTIN2,RNF114,ACTN1,TCF4,HK2,BMX,IL18,VCL,TRA2B,BIRC3,HTRA2
GSE16385_UNTREATED_VS_12H_ROSIGLITAZONE_IL4_TREATED_MACROPHAGE_DN	BIP	2.02E-05	0.000315161	0.948847	920		blood	PWAS	c7	0.948847	0.974633151	QDPR,BCAM,UNC5C,OTC,NEFL,RGMB,DCTPP1,IGLON5,CRISPLD2,EBAG9,CRP,TNFAIP8,PSMA2,SRP14,AOC1,SFRP4,C6,SDSL,TLR5,FHIT,ACP1,LEP,UPK3BL1,ZNF334,PEAR1,PSMA5,FGFR2,SEPTIN3,RGS4,LNX1,MICALL2,SEC61B,SHISAL1,BDNF,RPP30,ATG5,SV2A,GMNN,NME2,FANCL,CUTC,NEK7,FRRS1L,NAB1,GPR135,MFAP3L,AP1S2,NRG2,NANOG,FGF10,POLR2J,APPL1,TMOD2,TTC1,PPP1CC,HPRT1
GOBP_PEROXISOME_ORGANIZATION	BIP	-0.0407201	0.0268301	0.129089	30	0.385815	blood	PWAS	c5	0.129089	0.974637381	PEX14,PEX5,FIS1,PLAAT3,PEX26,ACOT8
GOBP_SECRETION_BY_TISSUE	BIP	-0.016266	0.0107184	0.129122	133	0.19338	blood	PWAS	c5	0.129122	0.974637381	CEL,NR1H2,SPINK1,LACRT,STATH,VAMP3,VAMP2,ATG5,VAMP8,AGR2,FGF10,SCT
LIU_CDX2_TARGETS_DN	BIP	-0.0301507	0.0198655	0.129079	47	0.181236	blood	PWAS	c2	0.129079	0.974637381	KRT19,KRT1,SOX2
GSE17721_12H_VS_24H_CPG_BMDC_UP	BIP	-2.57E-05	0.000406875	0.94956	538		blood	PWAS	c7	0.94956	0.975128938	MSR1,KITLG,CASP3,FAS,PHGDH,SLAMF8,EFNA3,TIRAP,MET,LGALS8,SNAP29,F10,PSMB9,CLEC10A,PEAR1,G3BP2,HEBP1,IGF1,SERPINE2,RHOC,ANXA11,ECE1,GBP6,SLC30A3,PLAAT3,PSMB6,GREM2,CDKN2C,UBD,LGR5,ANXA4,TARDBP,ID1,IL15,SEMA3A,RAD23B,LTA,CARHSP1,NECTIN2,SST,HMGCS1,FST,SOSTDC1,CER1,IL1A,CSRP3,HPX,CCL13,PPP2R5A,DNAJB1,CXADR,GCG,EZR,SMAD2,CLIC4,TSLP,RGS10
GSE15659_CD45RA_NEG_CD4_TCELL_VS_ACTIVATED_TREG_DN	BIP	-1.99E-05	0.000315602	0.94969	637		blood	PWAS	c7	0.94969	0.975193032	SEMA6A,RRM1,TOR1AIP1,SEMA4A,TPSAB1,THBS2,PSMA2,TLR4,SHMT2,SARS2,SMAD1,RNF150,WARS1,SRL,EMC4,SEPTIN3,AMH,SDC3,TPMT,TNFSF12,RGS4,PRDM1,TINF2,STK16,ROS1,SCARF2,TFF2,UBE2J1,TCEAL8,SH2D1A,S100P,GFUS,SAP18,POLD4,RAMP1,RAB2B,SCO2,YY1,STX10,TTL,NECTIN4,PPP2R5A,PRMT3,PRDX3
GOMF_CYCLASE_REGULATOR_ACTIVITY	BIP	-6.27E-05	0.000999172	0.949983	45	0.494786	blood	PWAS	c5	0.949983	0.975360624	GNAS,GUCA1A,RCVRN,GUCA2B
GSE15330_HSC_VS_GRANULOCYTE_MONOCYTE_PROGENITOR_DN	BIP	-2.20E-05	0.000352547	0.950351	620		blood	PWAS	c7	0.950351	0.975403543	IDUA,SPON2,GABARAP,SOD3,CTSV,TNFRSF1B,CCL22,METAP1,ALCAM,MESD,RCAN1,PDCD5,PSME1,WARS1,ZWINT,SDF2,FAIM,NSFL1C,SELENOS,PEX5,LAT,APP,LAT2,FOXJ2,KLRK1,HIF1A,PRSS8,HBB,ACOT8,ATG5,UBE2F,ARF6,GET3,ADPGK,MAPK11,ARMC10,BCCIP,NEFH,PSME2,NDRG1,BET1L,ESD,IL21R,RFFL,POLR3F,AMPD2,CREB3L2,RAB2B,NUDT3,PRKCI,FAM162A,MED1,IL2RG,IRF3,CRK,UBE2G1
GOMF_OXIDOREDUCTION_DRIVEN_ACTIVE_TRANSMEMBRANE_TRANSPORTER_ACTIVITY	BIP	-2.75E-05	0.000446007	0.950792	461		blood	PWAS	c5	0.950792	0.975613058	NDUFS4,NDUFB4,CYB5A,NDUFA5,SURF1,COX5A,COX7A1,COX4I2,NDUFV2,COX7A2L,COX6A2,CYB561D1,NDUFB8,COX5B
GOBP_CELLULAR_RESPONSE_TO_STEROL_DEPLETION	BIP	-0.0515716	0.0340051	0.129372	19	0.455506	blood	PWAS	c5	0.129372	0.976065536	INSIG1,ERLIN1,TMED2
GOMF_NADPH_BINDING	BIP	-2.29E-05	0.000377292	0.951621	415		blood	PWAS	c5	0.951621	0.976073533	QDPR,TP53I3,CRYZ,DHFR,CBR3,GRHPR,DUS2,DECR1,HMGCR
GSE10463_CD40L_AND_VA347_VS_CD40L_IN_DC_UP	BIP	-2.46E-05	0.000407024	0.951892	535		blood	PWAS	c7	0.951892	0.97629031	ENG,RNF24,NOTCH1,TIRAP,SPTLC1,THBS1,PI3,CFP,SERPINA7,CXCL8,PCOLCE,TPST2,CD96,PDE4D,RNF8,FAF2,SECTM1,IL19,VEGFA,SCP2D1,DNAJB4,SRL,FCMR,KLK12,PELI2,ERO1B,TRAF4,BLMH,ILF2,GNG11,PDGFC,JPH1,IL20RB,PRRG1,ABHD12,MAP1LC3B,SMAD4,BIN1,DUSP4,COL6A3,PTEN,HK2,SMAD2,SHC1,PPFIA1,EVPL,FERMT3,STK24,ZFAND5
EGFR_UP.V1_UP	BIP	-2.25E-05	0.00037552	0.952224	1129		blood	PWAS	c6	0.952224	0.976324896	IL1R1,MMP1,FGFR3,TNFRSF11B,A2M,FGG,MMP10,ICAM1,PCDH9,HOMER1,CRISPLD2,IFIT3,MAP2K4,IDO1,CCL22,TNFAIP8,WNT5A,RCAN1,TNFRSF21,IL15RA,PSMB9,TFPI,CCL2,GBP1,IMPA1,GJA1,FGB,SDCBP,VAV3,GBP2,KRT7,CAPN2,LRP8,BMP7,LIF,S100A9,MPZL2,GCLM,INHBA,SEPTIN10,HBEGF,ADM,ITGA2,CCN1,LOXL2,GLRX,ETV5,KLF4,EGFR,ETS2,NT5C2,MGAT4A,IRF1,GAL,RND1,ELK3,GABBR2,ETHE1,ANGPTL4,ERO1A,SPTLC2,DUSP6,COTL1,S100P,DUSP4,RPS6KA3,SAT1,ASPH,HK2,ITGB6,GCNT1,TGFB2,CXADR,EDN1
GOMF_PHOSPHOPROTEIN_PHOSPHATASE_ACTIVITY	BIP	2.65E-05	0.000446111	0.952656	377		blood	PWAS	c5	0.952656	0.976588385	MINPP1,PTPRS,SSU72,PTPRU,PTPRD,ACP1,PTPN11,PTPRJ,LRRK2,PPA2,CDC25B,PPP3R1,PGP,PTPN4,PPP1R3B,PTP4A2,PTK2,DUSP13,RNGTT,UBLCP1,DUSP23,PTPN13,PTPN2,DUSP16,PTPRR,DUSP28,TNS2,PPP2R1A,LCK,PTPRH,DUSP26,DUSP6,PTPN7,PTP4A1,DUSP4,PTP4A3,PTPN9,PPM1D,TIMM50,PTPN1,MTMR6,UBASH3B,ACP3,CDC25A,FIG4,DUSP3,PTPN6,PHPT1,PTEN,PPP2R5A,PPM1L,PDXP,PPP1CC
MIR432_5P	BIP	-0.0149219	0.00984326	0.129532	165	0.213024	blood	PWAS	c3	0.129532	0.97681365	MAN1A2,UCK2,ERBB4,ARL5B,FKBP7,NR1D1,POLI,CX3CL1,KLRK1,MRPL34,PRKCB,FN1,EPHB2,FKBP14,PDGFB,MPP7,HMG20A,ASPH,AGO1,IL7,CASP14,EDA2R,BPGM,DEFB110,PURA
GSE16266_CTRL_VS_HEATSHOCK_AND_LPS_STIM_MEF_UP	BIP	2.21E-05	0.000376853	0.953261	564		blood	PWAS	c7	0.953261	0.97683461	UGDH,UBE2E1,CASP3,VBP1,FAM20B,VPS29,DPY30,METAP1,BCL2A1,UBE2D3,RAB2A,COX5A,DDT,CETN3,UGP2,ACP1,S100A10,CTNNB1,CD160,PTP4A2,S100A4,PSMA5,PRNP,CISD1,HIF1A,ODC1,PURB,AIFM1,PFN2,UQCRB,CEBPG,PYCR2,GOSR2,GATD3,UBE2J1,UBE2F,NUCB1,JARID2,DDIT4,IDE,ERO1A,HMGB3,EEF1D,DNAJA4,SUMO3,AKR1B1,TXN,YWHAQ,AMMECR1L,MRRF,CSNK1D,TBCB,RAP2A,PSMA3,VAMP4,ARPC5,ZFP91,TMPO,GLRX3,IRAK4,SEPTIN6,NFU1,PTPN11,MOB1A,UBE2G1,LRRC59,HPRT1
GOMF_HELICASE_ACTIVITY	BIP	-5.80E-05	0.000993669	0.95343	172	0.243708	blood	PWAS	c5	0.95343	0.976863939	MRE11,DHX8,CHD7,RECQL,RAD51,DDX46,DHX58,G3BP1,DHX9,DDX23,DHX38,MCM6,DDX25,WRNIP1,DDX39B,DDX6,EIF4A1,EIF4A2,DDX19B,XRCC6,DDX19A
GSE12366_GC_BCELL_VS_PLASMA_CELL_UP	BIP	-2.00E-05	0.000352899	0.954702	489		blood	PWAS	c7	0.954702	0.977885401	QSOX2,FCRL3,CPM,DHFR,CRKL,TP53,TFAM,TMOD2,ENO1,KPNA2,METAP2,DLD,ARL11,RAD51,STAT5B,SNX5,PGLS,DTX1,EEA1,BACH2,RAPGEF5,DDX23,RRM2B,DTYMK,UBE2C,BDP1,IMPA2,LY86,IARS1,KIF22,VRK1,ARPC5,INPP5B,PCNA,SF3B4,PTEN,ZYX,SEMA4F,OSTF1,FABP5,GCNT2,NAP1L1,CAMK2D,SNRPA,VASP,YY1,FERMT3,UBE2I,SETD2,POLD4,GMFB
GOMF_SIALIC_ACID_BINDING	BIP	-1.33E-05	0.000235311	0.954765	656		blood	PWAS	c5	0.954765	0.977888728	SELE,SIGLEC9,CD33,ADIPOQ,FCN1,SIGLEC6,SIGLEC12,SELP,SIGLEC5,SIGLEC14,AGRN,SIGLEC7,ST8SIA2,ST8SIA3,SIGLEC8,SIGLEC11,ST8SIA4
GSE14000_4H_VS_16H_LPS_DC_DN	BIP	-1.98E-05	0.000352396	0.955177	700		blood	PWAS	c7	0.955177	0.978141403	B4GALT7,SERPING1,DEPP1,SCO1,TPST1,GGH,PEF1,LGALS3BP,RPA2,GLT8D1,TMCC3,HSD17B7,NXT1,SERF1A,MARCKSL1,BTN3A1,CSF2RA,FEN1,TMEM185A,NIT2,ANXA3,FLT3,FSTL1,CBX1,PXYLP1,TRADD,ROCK2,SNUPN,PIAS3,EPDR1,REPIN1,MOB1B,LAD1,LDHC,PDRG1,AASDHPPT,MOB1A,CELF2,SUGT1,PABPN1
GOMF_STRUCTURAL_CONSTITUENT_OF_POSTSYNAPSE	BIP	-3.21E-05	0.00057615	0.95557	195		blood	PWAS	c5	0.95557	0.97832459	NEFL,HOMER1,NEFH,ACTN1,INA,DLG4
GOMF_STRUCTURAL_CONSTITUENT_OF_SYNAPSE	BIP	-3.21E-05	0.00057615	0.95557	195		blood	PWAS	c5	0.95557	0.97832459	NEFL,HOMER1,NEFH,ACTN1,INA,DLG4
GSE11818_WT_VS_DICER_KO_TREG_DN	BIP	-2.76E-05	0.00049821	0.955786	397		blood	PWAS	c7	0.955786	0.978444591	IL18R1,UST,LRIG3,ISOC1,CD200,SGF29,GDA,DARS2,TFRC,PDE4A,PTK2,CXCL13,CRCP,RTP4,MAPK9,ACVR2A,ERLIN1,ECI2,COPS2,P3H1,RBKS,PTPN11,APTX,CALCOCO2,TMEM167A,KEL,SPACA1,PCBP1,DDX6,SMAD2,HNRNPF,GPCPD1,AOC2
GSE13738_TCR_VS_BYSTANDER_ACTIVATED_CD4_TCELL_DN	BIP	-1.43E-05	0.00025754	0.955872	1076		blood	PWAS	c7	0.955872	0.978460384	CPOX,DNAJB9,ATP13A1,TLR1,IL6R,FAS,NEFL,PCSK7,HS6ST1,PLXNA4,PCYOX1,IL16,GLIPR2,SLC26A11,SELP,ICAM2,SOS1,TNFRSF10D,SYNJ2BP,ZNF134,G3BP2,ST3GAL5,TIGIT,IDS,LY9,KLK8,PTPN4,GSR,CROT,NAP1L2,IL15RA,UXS1,CAPN2,GUK1,NR3C2,SEMA4C,IL10RA,TNFSF14,HBEGF,FTL,HSPA1A,IFNGR2,FLT3LG,ITGB7,ZNF329,DYNLT3,CDKN2B,IL17RB,FKBP4,RAB18,ARRDC3,UBC,WWP1,AHSA1,SQSTM1,HNRNPDL,TXN,AP1S2,UPP1,NDRG1,SYNE2,TALDO1,ANXA1,KIAA0040,CLN5,TNFRSF10A,DAG1,SGK3,HMOX2,MAFG,BLVRA,BIRC3
GOMF_ENZYME_SUBSTRATE_ADAPTOR_ACTIVITY	BIP	-5.44E-05	0.000993727	0.956324	151	0.284074	blood	PWAS	c5	0.956324	0.978630524	PEF1,PDCD6,VHL,SPSB1,SH3BGRL,SKP1
GOMF_RETINOL_BINDING	BIP	-3.15E-05	0.000576254	0.956417	179		blood	PWAS	c5	0.956417	0.978630524	ADH7,ADH4,RLBP1,RBP4,RBP5,CRABP1,C8G,RBP1,RBP7,CRABP2
GSE17721_CTRL_VS_CPG_6H_BMDC_DN	BIP	-2.22E-05	0.000406737	0.956446	703		blood	PWAS	c7	0.956446	0.978630524	KDR,NUDT9,ICOSLG,CBLN1,DSCAML1,SLAMF8,HOMER1,MFAP4,LINGO1,PENK,TMEFF1,CD200,IGSF8,SOS1,SEC13,CCDC167,MMP14,MECP2,G3BP2,STARD5,CCL2,FCAMR,SIGLEC7,GBP2,IL15RA,CACYBP,USP15,MMP7,SHC1,LRRC59,FURIN,TNFRSF1A,MX1,HAT1,RNPC3,DHX58,ETS2,OLR1,DUSP16,ATP5F1B,CSPG4,DHX38,AGFG1,NLGN1,CD81,BATF,C11orf68,KARS1,TMPRSS5,MAPKAPK2,CD47,WBP2,EIF3J,ANXA1,RAP2A,RND3,ILF3,ATAD1,PPP2R5A,TRA2B,PTPN11,VCL,ANXA7,PAFAH1B2,IGBP1
GOBP_VITAMIN_D_BIOSYNTHETIC_PROCESS	BIP	-0.0689854	0.0455432	0.129842	11	0.0672118	blood	PWAS	c5	0.129842	0.978691695	CYP3A4,IFNG,TNF,SNAI2
GSE13485_CTRL_VS_DAY1_YF17D_VACCINE_PBMC_UP	BIP	-2.41E-05	0.000445572	0.956829	469		blood	PWAS	c7	0.956829	0.978777637	MINPP1,TLR1,DCUN1D5,TOR1AIP1,DCUN1D1,MAP2K4,CPQ,CRKL,IMPA1,ACYP2,MTFR1,LAMTOR3,TNFSF14,CCDC90B,SETMAR,HAT1,AURKA,C1orf43,FEN1,MFAP1,KPNA1,LYSMD3,RTF1,ZWILCH,GOSR2,ERLEC1,ARF4,CPD,RBBP5,KIFBP,STAU1,PAPOLG,SLC30A5,ACVR1B,RFFL,RNF114,TIMP1,COX5A,MGAT2,CFL2,KIN,RAB22A,ZNF10,KLHL12,SMNDC1,RAB21,BAG4,UFD1,PHF3,DIMT1
GOBP_NEGATIVE_REGULATION_OF_PHOTORECEPTOR_CELL_DIFFERENTIATION	BIP	-0.0351531	0.0232131	0.129934	25	0.406093	blood	PWAS	c5	0.129934	0.978925561	NOTCH1,CNTF
GSE17721_CPG_VS_GARDIQUIMOD_24H_BMDC_UP	BIP	2.61E-05	0.000498063	0.958142	463		blood	PWAS	c7	0.958142	0.979753325	PLXND1,CXCL9,ATF6,PHGDH,SEMA7A,CD200,PTPRJ,KRT7,UBE2D2,SRXN1,SYT9,MGA,MECP2,TKT,CRYBB2,PARK7,CAPN2,METAP2,NID1,LTBR,SLC5A5,PSMA5,CCNA1,CRYAA,CX3CL1,LAT,PRG2,LANCL1,GDNF,IL10RB,OLR1,SATB2,DYNLT1,PALM,SERPINE1,ST6GALNAC6,IFIT2,GAPDHS,ARHGEF2,WWOX,NUDC,EIF1B,C11orf68,ACTN1,EHBP1,PIAS3,SEMA3B,CCNA2,BLOC1S5,CFL1,PAPLN,RAP2A,OSBPL11,DDIT3,GDI2,RAB31,BPGM,MAFG,HARS1,RPL12,UBQLN2
GOMF_IMMUNOGLOBULIN_RECEPTOR_ACTIVITY	BIP	-1.97E-05	0.000377017	0.958303	405		blood	PWAS	c5	0.958303	0.979856735	FCGR3A,FCGR2B,PIGR,CD200R1,FCGR1A
GOBP_ACTIVATION_OF_CYSTEINE_TYPE_ENDOPEPTIDASE_ACTIVITY_INVOLVED_IN_APOPTOTIC_PROCESS_BY_CYTOCHROME_C	BIP	-0.0680416	0.0449533	0.130125	12	0.153738	blood	PWAS	c5	0.130125	0.979904726	DIABLO,CYCS,APAF1
GOMF_INTRAMOLECULAR_OXIDOREDUCTASE_ACTIVITY_TRANSPOSING_C_C_BONDS	BIP	-3.58E-05	0.000705892	0.959584	137		blood	PWAS	c5	0.959584	0.980740853	ECH1,MIF,GSTA1,ECHS1,ECI1,DDT,ECI2,IDI2,IDI1
MIR4646_3P	BIP	-0.0128319	0.00848189	0.130315	198	0.897849	blood	PWAS	c3	0.130315	0.980875445	SRGN,CNTN1,CDH7,MECP2,SMAD1,IL6ST,SERPINE1,BMPR2,EIF4E2,TERF1,EDA2R,IL20RA
GOMF_CCR1_CHEMOKINE_RECEPTOR_BINDING	BIP	-3.47E-05	0.000705096	0.960768	141		blood	PWAS	c5	0.960768	0.981212424	CCL23,CCL3,CCL5,CCL7
GOMF_OXIDOREDUCTASE_ACTIVITY_ACTING_ON_THE_CH_NH2_GROUP_OF_DONORS	BIP	2.43E-05	0.000498347	0.961038	369		blood	PWAS	c5	0.961038	0.981302624	LOXL3,AOC1,VCAM1,LOXL2,DAO,PNPO,AOC2
GOMF_OXIDOREDUCTASE_ACTIVITY_ACTING_ON_THE_CH_NH2_GROUP_OF_DONORS_OXYGEN_AS_ACCEPTOR	BIP	2.43E-05	0.000498347	0.961038	369		blood	PWAS	c5	0.961038	0.981302624	LOXL3,AOC1,VCAM1,LOXL2,DAO,PNPO,AOC2
GOBP_CELLULAR_RESPONSE_TO_PARATHYROID_HORMONE_STIMULUS	BIP	-0.0597899	0.039536	0.13046	15	0.154403	blood	PWAS	c5	0.13046	0.981506701	SOST,CSF1,PHEX,FGF23,MEF2C,PRKACA
GOMF_DEATH_DOMAIN_BINDING	BIP	-2.13E-05	0.000446335	0.962009	241		blood	PWAS	c5	0.962009	0.981622252	DAP,BCL2L1,TRADD,CRADD,MCL1
GOMF_HEMOGLOBIN_BINDING	BIP	-0.0293258	0.0194014	0.130654	48	0.290565	blood	PWAS	c5	0.130654	0.982045866	HP,HBB,HBD,AHSP
REACTOME_REGULATION_OF_GLUCOKINASE_BY_GLUCOKINASE_REGULATORY_PROTEIN	BIP	-0.0337047	0.022295	0.130596	39	0.723025	blood	PWAS	c2	0.130596	0.982045866	SEC13,GCK,GCKR,NUP210,NUP98
GSE11973_MIR223_KOVS_WT_BONE_MARROW_NEUTROPHIL_UP	BIP	-1.54E-05	0.000332064	0.962939	948		blood	PWAS	c7	0.962939	0.982441533	CD300A,CDH17,CXCL10,PHGDH,HTATIP2,PPIC,MTAP,UFC1,PLOD2,CPQ,TNFSF8,TIAM1,RPIA,HPGD,CS,RNF43,ALDOC,SELENOH,ENO1,TFRC,REXO2,CD5L,BMP7,TP53I13,CNDP2,S100A4,S100A6,CD9,SCG5,RAD51,PNP,AGFG1,TNFSF14,PGLS,DPP4,MAD2L1,RBM3,TCEA2,TPK1,CEMIP2,TNFSF11,PRKCB,CLEC4G,TNFRSF4,PECR,CD38,UBE2A,VTI1A,VDR,PRDX4,PNPO,NAB1,HPCAL1,DUSP6,CD74,IRAG2,PPIB,APRT,ERP44,ASRGL1,LTA,GZMB,CYB5R3,ADSS2,GCSH,FLNA,SERPINC1,FYN,BLVRA,NAA10,EIF4B,FABP5,PPCDC
GSE15330_HSC_VS_PRO_BCELL_UP	BIP	-1.70E-05	0.00037727	0.963993	444		blood	PWAS	c7	0.963993	0.983156318	PGM2,SELPLG,CCN4,TRDMT1,CTSE,FAM174A,PDE7A,MFAP2,BOLA1,ACYP2,CD48,COMT,LAG3,FLT3LG,GLRX,BRDT,TOPBP1,ITGB7,HERC1,PRKCB,PSMD9,SUMF1,FOXRED1,GATD3,NUCB1,CD247,SMARCC1,KLHL7,SLC4A8,RPRD1B,NEK7,PEA15,HMGCS1,POLE3,HINT2,SSRP1,OSTF1,FABP5,PC,RNGTT,CNOT9,PPP1CC,NAP1L1,STX7,EEF1B2
GSE17721_CTRL_VS_GARDIQUIMOD_2H_BMDC_DN	BIP	-2.00E-05	0.000445757	0.964149	493		blood	PWAS	c7	0.964149	0.983226532	SEMA6B,BCAM,TNFRSF1B,NCOA2,OLFML3,SEMA3C,SPTLC1,SBDS,CPQ,IL1RN,MARCO,CD96,KLK4,TOR1AIP2,RAB32,STARD5,CPLX2,SOCS3,FLT1,PLG,CENPV,USP15,ADK,DLD,RAB17,GAL3ST1,HSPA1B,MARCKSL1,FURIN,CSF3R,IFNB1,ARG2,FN1,CLINT1,PPP2R3A,ETS2,TNFRSF8,BCL2L11,CD70,MYNN,DUSP16,SLAMF1,IGDCC3,STAU1,ANXA9,CCNA2,SYNE2,EIF2AK4,MGAT4C,ITGB6,ZDHHC14,YME1L1,NRG4,CNOT9,SMAD2,SHC1,PDLIM1,AK2
GOMF_MOLECULAR_CONDENSATE_SCAFFOLD_ACTIVITY	BIP	-4.43E-05	0.000998965	0.964641	40	0.487891	blood	PWAS	c5	0.964641	0.983510753	MECP2,LGALS3,PRNP,NPM1,NCK1,TARDBP,FMR1,HNRNPA1,UBQLN2,HNRNPA2B1
GSE14415_INDUCED_TREG_VS_FOXP3_KO_INDUCED_TREG_IL2_CULTURE_DN	BIP	-3.08E-05	0.000703553	0.965037	347		blood	PWAS	c7	0.965037	0.983791924	ANTXR2,CTSA,IL18R1,KLRC1,VEGFC,CD96,GZMA,PDE4D,DEFB4A,IFNA6,CROT,DLX4,PDCD4,VAMP2,TSR3,TXNIP,PI15,GABARAPL2,ARF6,CD247,CRIM1,AS3MT,SMAD3,PCDHB10,UTS2B,HSD17B8,SPN,CD226,MGAT4C,RAP2A,DNMT3L,TOR4A,MAFG,ARHGAP45
GOMF_HYDROLASE_ACTIVITY_HYDROLYZING_N_GLYCOSYL_COMPOUNDS	BIP	-1.05E-05	0.000242196	0.96546	764		blood	PWAS	c5	0.96546	0.984017725	BST1,IL1R1,IL1RAP,TLR2,TLR1,IL18R1,IL1RL1,TLR4,IL1RL2,ADPRS,IL18RAP,DNPH1,MUTYH,CD38,IL1RAPL2,MACROD1,RPS3,ADPRH,PCNA,MPG,APEX1
GOMF_NUCLEOSOME_BINDING	BIP	-4.32E-05	0.000997204	0.965409	63	0.360077	blood	PWAS	c5	0.965409	0.984017725	PARP1,HDAC2,HMGN1,HMGA2,HNRNPC,ARID1A,RBBP4,SMARCC1,H2AZ1,SSRP1,H1-10,NAP1L4,H1-2
GOMF_ENDOPEPTIDASE_ACTIVATOR_ACTIVITY	BIP	-4.25E-05	0.000997838	0.965993	78	0.258587	blood	PWAS	c5	0.965993	0.984362479	PSME1,VSIR,ADRM1,SFRP2,PSME2,NLRP1,PSME3
GOMF_ENDORIBONUCLEASE_ACTIVITY	BIP	1.88E-05	0.000446543	0.966377	235		blood	PWAS	c5	0.966377	0.98442417	NUDT12,NUDT16L1,ANG,RNASE2,RNASE4,RNASET2,APEX1,RNASE1,RNASEH1,FEN1,RPP30,ERN1,RIDA,AGO1,ENDOU,PIWIL1,AGO3
GOMF_INSULIN_LIKE_GROWTH_FACTOR_RECEPTOR_BINDING	BIP	4.04E-05	0.000996606	0.967657	111	0.3242	blood	PWAS	c5	0.967657	0.98517415	INSR,IGF1,IGF2,REN,INSL4,GNAS,INS,SHC1,ARRB1,CRK
GOMF_SEQUENCE_SPECIFIC_MRNA_BINDING	BIP	-3.82E-05	0.000998255	0.969467	72	0.715939	blood	PWAS	c5	0.969467	0.985974206	DHFR,FMR1,TYMS,SSB,NOVA1,RBM24,DHX9
GOMF_COPPER_ION_BINDING	BIP	-9.46E-06	0.000249389	0.969749	1132		blood	PWAS	c5	0.969749	0.986119882	SOD3,PAM,SNCA,S100A13,LOXL3,SCO1,PRND,IL1A,F8,F5,TP53,ANG,AOC1,S100A5,GPC1,PARK7,COMMD1,ALB,HAMP,S100A12,CP,LOXL2,APOA4,PRNP,ATOX1,HEPHL1,SUMF1,CCS,CUTC,SCO2,SOD1,AOC2
GSE12963_ENV_NEF_VS_ENV_NEF_AND_VPR_DEFICIENT_HIV1_INF_CD4_TCELL_UP	BIP	-1.10E-05	0.000288226	0.969682	597		blood	PWAS	c7	0.969682	0.986119882	SOD3,DNAJB9,BTD,IL1RAP,FGL1,B4GALT1,PDE7A,SF1,MECP2,ABLIM3,NUDCD3,DEFB4A,FBXL4,RSPO1,FURIN,UBE2B,DDX23,VPS4B,BACH1,RAB6B,TXNL4B,CRIM1,TAFA1,STAU1,TBXAS1,KIR3DL1,ERCC4,DDR1,KLHL12,MAP4K3
ESC_V6.5_UP_LATE.V1_DN	BIP	-1.18E-05	0.000315336	0.970262	750		blood	PWAS	c6	0.970262	0.986537518	MANBA,DAPP1,ICAM1,NEFL,BGN,SPP1,INHBB,ECH1,MGP,CBR3,PLEKHA4,LGALS3,SOCS3,PCOLCE2,S100A4,S100A6,NOTUM,PCOLCE,INHBA,KLF4,ITGB7,AP4M1,DYRK3,CRMP1,CD38,MSRB2,EXOSC1,TGM1,MRAS,PDGFC,CRCP,GDF3,SERPINE1,ACOT8,ANGPTL4,LCK,FGF17,JAM2,NEFH,GPX2,SLC27A2,BID,ANXA1,TIMP1,SEMA4B,MYC,CBX7,PLA2G1B,SULT4A1,UFM1,DIMT1
GOBP_PROTEIN_KINASE_C_ACTIVATING_G_PROTEIN_COUPLED_RECEPTOR_SIGNALING_PATHWAY	BIP	-0.052466	0.0347701	0.131314	14	0.557456	blood	PWAS	c5	0.131314	0.986544815	IL2,DGKB,AZU1,GAP43,EDN1
GOMF_CD4_RECEPTOR_BINDING	BIP	-2.61E-05	0.000706397	0.970564	79		blood	PWAS	c5	0.970564	0.986783278	IL16,LCK,CD74,SPG21
GOMF_MIRNA_BINDING	BIP	-3.47E-05	0.000998733	0.972317	50	0.204259	blood	PWAS	c5	0.972317	0.987706537	SOCS3,YBX1,TARBP2,ELAVL1,AGO1,SOX2,FMR1,HNRNPA1,AGO3,HNRNPA2B1
GOMF_DELTA_CATENIN_BINDING	BIP	-3.41E-05	0.0009988	0.97276	59	0.395427	blood	PWAS	c5	0.97276	0.987826539	PTPRJ,PLEKHA7,FER,ABL1
GOMF_IGE_BINDING	BIP	-3.39E-05	0.000996774	0.972869	107	0.340987	blood	PWAS	c5	0.972869	0.987826539	FCER2,LGALS3,FCER1A
GSE17186_MEMORY_VS_CD21HIGH_TRANSITIONAL_BCELL_DN	BIP	-1.71E-05	0.000497841	0.972648	517		blood	PWAS	c7	0.972648	0.987826539	IFNAR1,NUDT9,CXCL10,FASLG,ADAM10,STAP1,TNFRSF1B,ADGRE5,TG,FCRL1,CHST15,IL18BP,PCMT1,CD96,HERC4,CDC25B,CD274,SMPDL3A,VAV3,AP1G2,PSME1,S100A10,CD160,CAPN2,ZAP70,IL10RB,GBP6,MGAT1,IL7R,STAT6,PAPSS1,PRNP,HIBADH,TNFSF11,DNAJC15,BCL2L11,RGS3,PLAAT3,PECAM1,DPP4,PEX26,AGFG1,RIPK2,CSRP1,IFIT2,UBE2J1,MYB,GCH1,ITM2A,NEK7,STAT1,HPCAL1,PSME2,TYK2,IRF6,CD74,ASF1A,STAMBPL1,IRAG2,NR4A1,NDE1,SPN,DECR1,XCL1,LAD1,CD4,B4GALNT1,LCMT1,AKR1B1,ACTN1,SGK3,HMOX2,IL2RG,KIF23
GSE17721_4_VS_24H_CPG_BMDC_UP	BIP	-1.01E-05	0.000300626	0.973166	857		blood	PWAS	c7	0.973166	0.987994334	IFNAR1,SOD3,CD163,VPS28,CDH15,TBCA,MRC2,MAP2K4,LRRN1,SBDS,LGALS8,F10,MATN2,RFK,NODAL,ITLN1,CS,RHOC,EFHD1,CLSTN1,CCT5,F7,ADK,CLN5,CCDC80,HBEGF,IL18,PTH,DSTN,CHST4,SLC30A3,RBM3,STMN1,PLS1,LY6G6D,OTUD5,HMGCS1,UBE2D1,GAPDHS,PTPRR,NSDHL,ARF6,S100A10,FTCD,SORCS3,SPTLC2,SNN,TBXAS1,NCK1,LCN8,RRAS2,NDE1,NECTIN2,FABP3,PDGFA,NME1,SUB1,SEPTIN6,EDN1,PLA1A,RAB3C,ACE2,RANBP1
MIR4763_5P	BIP	-0.0309263	0.0205104	0.131596	53	0.0342801	blood	PWAS	c3	0.131596	0.98820102	AMBP,EPHB3,FGFR2,CHST3,RAB6B,RPRD1B,FAXDC2,SRSF7
GSE15324_NAIVE_VS_ACTIVATED_ELF4_KO_CD8_TCELL_DN	BIP	-8.47E-06	0.000257841	0.973808	648		blood	PWAS	c7	0.973808	0.988546193	PDCD1LG2,QSOX2,SLAMF7,FGFBP1,MGAT4B,GPNMB,MLF1,MANSC1,STOML2,UCK2,HIBCH,ARL1,DNAJB4,THG1L,PGP,MTFR1,DOT1L,ST6GALNAC1,POLR1C,SYNCRIP,ANAPC10,TNFSF14,TYMS,SLC30A3,TOPBP1,NMRK1,ALKBH2,TRAF4,YES1,POGLUT2,GPN1,FANCL,DCTN6,NAB1,FBLN5,TUFT1,INTS3,PAIP1,PAPLN,OTUB2,NDE1,MTMR6,ARHGAP5,SLC6A9,IL4,TNFSF9,DCUN1D3,PLA1A,KCNF1,SLC16A3
RIZ_ERYTHROID_DIFFERENTIATION_HBZ	BIP	-0.0544901	0.03615	0.131726	15	0.0263766	blood	PWAS	c2	0.131726	0.988714787	HMGB1,BARD1,CBX3,MPL,CBX7,TMPO
GOBP_POSITIVE_REGULATION_OF_INTRINSIC_APOPTOTIC_SIGNALING_PATHWAY_IN_RESPONSE_TO_DNA_DAMAGE	BIP	-0.0397564	0.0263814	0.131814	13	0.180067	blood	PWAS	c5	0.131814	0.988821604	RPS3,SKIL,PIAS4
GOMF_N_ACETYLGLUCOSAMINE_6_O_SULFOTRANSFERASE_ACTIVITY	BIP	-0.0789625	0.052409	0.131898	10	0.294358	blood	PWAS	c5	0.131898	0.988821604	CHST2,CHST4,CHST3,CHST6,CHST1,CHST5
RIZ_ERYTHROID_DIFFERENTIATION	BIP	-0.0280731	0.018634	0.131925	48	0.299018	blood	PWAS	c2	0.131925	0.988821604	STAT5B,C1D,FEN1,POU2F1,POLE2,AURKB,DHX9,CDKN2D,HMGB1,CTCF,ID1,HNRNPDL,PIAS3,CBX3,HSF1,PAX4,MAX,MAFG,STAT1,RAB2A,RAB1A,POLR2J
REACTOME_LOSS_OF_FUNCTION_OF_SMAD2_3_IN_CANCER	BIP	-0.0632939	0.0420263	0.132053	13	0.208376	blood	PWAS	c2	0.132053	0.988857703	TGFB1,TGFBR2,SMAD2,SMAD3,SMAD4
REACTOME_SIGNALING_BY_TGF_BETA_RECEPTOR_COMPLEX_IN_CANCER	BIP	-0.0632939	0.0420263	0.132053	13	0.208376	blood	PWAS	c2	0.132053	0.988857703	TGFB1,TGFBR2,SMAD2,SMAD3,SMAD4
GOMF_IMMUNOGLOBULIN_BINDING	BIP	-8.34E-06	0.000266568	0.975043	918		blood	PWAS	c5	0.975043	0.989493008	FCGR3A,FCGR3B,UMOD,FCGR2A,FCGR2B,FCER2,HRG,VWF,LILRA2,LGALS3,FCGR1A,AMBP,PIP,FCER1A,FCAR,JCHAIN,DLG4
GOMF_TYPE_II_TRANSFORMING_GROWTH_FACTOR_BETA_RECEPTOR_BINDING	BIP	-2.21E-05	0.000705247	0.975007	179		blood	PWAS	c5	0.975007	0.989493008	ENG,TGFBR3,TGFB1,AMH,TGFB3,BAMBI,TGFB2
GOMF_NUCLEOSIDE_TRIPHOSPHATE_DIPHOSPHATASE_ACTIVITY	BIP	-1.55E-05	0.000499316	0.975171	176		blood	PWAS	c5	0.975171	0.989561544	DCTPP1,NUDT1,ITPA,DHX9,ASMTL,DUT
GOMF_IGG_BINDING	BIP	-9.64E-06	0.0003154	0.975622	655		blood	PWAS	c5	0.975622	0.989896445	FCGR3A,FCGR3B,UMOD,FCGR2A,FCGR2B,FCGR1A,PIP
GOMF_PEPTIDE_TRANSMEMBRANE_TRANSPORTER_ACTIVITY	BIP	-1.68E-05	0.000575642	0.976763	268		blood	PWAS	c5	0.976763	0.990808433	CDH17,TAPBP,GJA1
GOBP_REGULATION_OF_NUCLEOBASE_CONTAINING_COMPOUND_TRANSPORT	BIP	-0.0497255	0.0330508	0.132448	18	0.477591	blood	PWAS	c5	0.132448	0.990891258	DHX9,SETD2
GOBP_REGULATION_OF_RNA_EXPORT_FROM_NUCLEUS	BIP	-0.0497255	0.0330508	0.132448	18	0.477591	blood	PWAS	c5	0.132448	0.990891258	DHX9,SETD2
GSE11924_TFH_VS_TH2_CD4_TCELL_UP	BIP	-1.63E-05	0.000574913	0.977447	394		blood	PWAS	c7	0.977447	0.991195093	ADH1C,GABARAP,MMP9,TMEM87B,B4GALT7,FAS,ENTPD5,NBR1,HOMER1,MAN1C1,FCRL1,ABRAXAS2,PRPF6,TMEM106A,CAPNS1,PPIG,RPS10,MDM4,PEAR1,NISCH,NEURL4,DTX1,YEATS4,PDCD4,HERPUD2,GIMAP6,ARHGEF7,CAMK2B,BRPF1,PLBD2,HPCAL1,UNC45A,ST6GALNAC3,HSF1,AKR1B1,AP1G2,NMI,ESS2,HGS,PBRM1
GOMF_RACEMASE_AND_EPIMERASE_ACTIVITY	BIP	-1.97E-05	0.000705415	0.97773	147		blood	PWAS	c5	0.97773	0.991275937	NAXE,GLCE,RPE,DHRS9,GALE,GFUS,MCEE
GOMF_UNFOLDED_PROTEIN_BINDING	BIP	1.24E-05	0.000445628	0.977769	526		blood	PWAS	c5	0.977769	0.991275937	VBP1,TAPBP,HSPB1,HSP90B1,HSPA13,HSPD1,NUDCD3,DNAJA2,HSPA5,DNAJB4,CLU,DNAJB11,HSPB6,SERPINH1,PFDN5,CLGN,PTGES3,SCG5,HSPA1B,CCT5,HSPA1A,CRYAA,ERO1B,CANX,HSPA1L,DNAJC4,HSPA6,NPM1,AHSP,ERLEC1,LMAN1,CCT7,PFDN1,APCS,PFDN2,ERN1,PPIB,HSPA9,NACA,DNAJA4,DNAJB1,HSP90AB1,PDRG1,AIP,NAP1L4,DNAJB6,NUDC,CDC37,PPIA,HSPA8,TTC1,CCT8,HTRA2,DNAJB2,TCP1,HSPE1
GOBP_CELLULAR_RESPONSE_TO_NICOTINE	BIP	-0.0381402	0.0253691	0.132733	37	0.0253541	blood	PWAS	c5	0.132733	0.992098843	B2M,TNF,NTRK1,BAD
GOBP_FRUCTOSE_2_6_BISPHOSPHATE_METABOLIC_PROCESS	BIP	-0.0570416	0.0379395	0.132713	15	0.142285	blood	PWAS	c5	0.132713	0.992098843	PFKFB3,TIGAR
ABBUD_LIF_SIGNALING_2_UP	BIP	-0.0173491	0.0115435	0.132858	112	0.805852	blood	PWAS	c2	0.132858	0.992191533	ATP1B1,NRP1,FGFR1,GPX2,EZR
REACTOME_DEX_H_BOX_HELICASES_ACTIVATE_TYPE_I_IFN_AND_INFLAMMATORY_CYTOKINES_PRODUCTION	BIP	-0.0492477	0.0327688	0.132869	18	0.475051	blood	PWAS	c2	0.132869	0.992191533	DHX9
GOMF_FOUR_WAY_JUNCTION_HELICASE_ACTIVITY	BIP	-0.000318719	0.0121521	0.979076	79	0.565574	blood	PWAS	c5	0.979076	0.992293647	RECQL
GSE17721_0.5H_VS_4H_GARDIQUIMOD_BMDC_DN	BIP	-6.44E-06	0.000249358	0.979404	1102		blood	PWAS	c7	0.979404	0.99232895	IFNAR1,SNX4,MAPK8,ANTXR2,CST7,EBI3,TNFRSF1B,MAN1A2,NCAN,IL17RA,VEGFC,HSP90B1,ATP1B1,IL15RA,LYN,ARL1,FMR1,DEFB4A,PLAUR,ADGRF1,NADK,TBPL1,ALKBH3,CD5L,CHRD,LEP,PLAT,SYNCRIP,CAMK2D,LDLRAD4,EIF4A1,BRD2,BLNK,UBE2B,ADAM17,KPNA1,IRF1,NFKBIB,MYNN,DUSP16,FSTL1,SUOX,ACP2,CLTC,TGM2,IL36G,NT5C3A,SLCO5A1,UBE3A,MSN,CSF1,RND3,NRG4,CD80,TOP1,NFKBIA,STX12,UFM1,PTPN11,VASP,GDI1,VCL,RAC1,CRK,BIRC3
REACTOME_RND3_GTPASE_CYCLE	BIP	-0.0227074	0.0151124	0.13295	83	0.356515	blood	PWAS	c2	0.13295	0.992334844	EPHA2,DSG1,NISCH,PTPN13,CKAP4,CPD,ARHGAP5,RND3,SEMA4F,CKB,TMOD3
GOMF_OXIDOREDUCTASE_ACTIVITY_ACTING_ON_A_SULFUR_GROUP_OF_DONORS_DISULFIDE_AS_ACCEPTOR	BIP	-0.000880135	0.035711	0.980337	22	0.0382224	blood	PWAS	c5	0.980337	0.992895312	DNAJC10,TXNDC12,GLRX,MSRA,MSRB2,MSRB3
GOMF_CXCR3_CHEMOKINE_RECEPTOR_BINDING	BIP	-2.43E-05	0.000998449	0.980544	62	0.780019	blood	PWAS	c5	0.980544	0.992999278	CXCL10,CXCL11,CXCL9,CXCL13,PF4
GOMF_PROTEIN_FOLDING_CHAPERONE	BIP	1.07E-05	0.000446115	0.980796	360		blood	PWAS	c5	0.980796	0.993175803	HSPB1,HSP90B1,HSPA13,HSPB6,CLGN,HSPA1B,CCT5,HSPA1A,HSPA1L,RIC3,HSPA6,HSPA5,CCT7,PFDN1,DNAJB1,PFDN2,PEX5,CD74,HSPH1,HSPA9,DNAJB6,HSPA8,HSP90AB1,CCT8,TCP1,HSPE1,HSPD1
BCAT_BILD_ET_AL_DN	BIP	-9.55E-06	0.000407827	0.981313	196		blood	PWAS	c6	0.981313	0.993392006	IL1RAP,IL1A,PTHLH,SMURF2,GRID1,TNFAIP3,ASH1L,GCLM,SHC1
GOMF_DEAMINASE_ACTIVITY	BIP	-1.59E-05	0.000705861	0.982028	118		blood	PWAS	c5	0.982028	0.993869906	ADA2,GDA,APOBEC3G,DCTD,GNPDA1,RIDA,AMPD2
GSE13306_LAMINA_PROPRIA_VS_SPLEEN_TREG_DN	BIP	-6.78E-06	0.000300818	0.982025	721		blood	PWAS	c7	0.982025	0.993869906	THSD1,FGFBP1,MAN1C1,MYOC,TIRAP,CD93,PLOD2,SPOCK2,TMEM132C,SSR1,ADGRG5,ANG,P4HA2,ERP29,LMAN2L,GRHPR,PGP,ACAT2,DSC1,PYGL,RNASE4,ACP1,C8G,MAZ,DAPK2,ZNF334,RAB3A,LRRC59,CD72,TFR2,TSR3,AURKB,GMDS,ADSS1,HRC,C15orf48,RHOB,ANGPTL4,S100A9,FNDC4,TRAPPC5,HPCAL1,FKBP1B,TXN,TMPRSS5,DOK1,RALB,PCDHAC1,RELL2,RNASE10,PSAT1,ANXA1,GZMB,SNUPN,BAG2,GCNT1,IL22,CDH1,GPD1,SEPTIN6,AHCYL1,TCP1
GSE17186_CD21LOW_VS_CD21HIGH_TRANSITIONAL_BCELL_CORD_BLOOD_DN	BIP	6.24E-06	0.000300995	0.983467	600		blood	PWAS	c7	0.983467	0.994655736	HADH,SMPD1,STAP1,PHGDH,CD200,ICAM2,ALDH2,HOPX,B3GNT8,SYK,RFK,TFAM,LY9,BCL10,WARS1,STOML1,BCAR3,BTD,PPCS,IL10RB,GPD1L,MAP2K1,NEU1,SPTAN1,YEATS4,PDCD4,PRKCB,CKAP4,NFATC1,PQBP1,MYNN,NAE1,MTCP1,ELK3,FANCF,TACSTD2,RETREG1,ETHE1,PARP16,ABRAXAS1,PIAS4,TRAPPC5,LTA,NCK1,PMS2,PTPN1,ABHD14B,SUSD3,RAB2B,SH3GLB2,XRCC1,TK2,SNRPG,CSK,CAMK2D,EZR,CNPY4
GOBP_CIRCADIAN_SLEEP_WAKE_CYCLE_REM_SLEEP	BIP	-0.0350904	0.0233838	0.133452	29	0.515237	blood	PWAS	c5	0.133452	0.994694457	CRH,GHRH,GHRL
GOBP_POSITIVE_REGULATION_OF_CARTILAGE_DEVELOPMENT	BIP	-0.0166515	0.0110962	0.133445	136	0.851856	blood	PWAS	c5	0.133445	0.994694457	WNT5A,BMP1,BMP4,BMP2,SMAD1,GDF5,FGF18,GDF2,BMP6,CCN1,LOXL2,POR,PKDCC,BMPR1B,BMPR2,MDK,BMP10,ACVRL1,SMAD3
WP_CHOLESTASIS	BIP	-0.0538172	0.0358568	0.133383	18	0.356152	blood	PWAS	c2	0.133383	0.994694457	NR1H4,HMGCR,LDLR
GSE12484_HEALTHY_VS_PERIDONTITIS_NEUTROPHILS_DN	BIP	-1.10E-05	0.000574334	0.984687	463		blood	PWAS	c7	0.984687	0.99563743	PTPRU,RNPEP,PNLIPRP2,FLRT2,DEFB4A,LDOC1,NDRG3,LY9,PREP,PGD,PSMA5,TMCO5A,TRIO,POLE2,AGFG1,CBFB,PRKAR2A,PSMD7,VAV1,DDR1,PSME3,GCSH,NME1,PCBP1,PPIA,EIF4B,SUGT1,DDOST
GOMF_SEMAPHORIN_RECEPTOR_ACTIVITY	BIP	-8.42E-06	0.00044582	0.984933	470		blood	PWAS	c5	0.984933	0.995763126	PLXND1,PLXNB2,MET,PLXNA1,PLXNA4,NRP1,PLXNC1,NRP2,PLXNB3
GOMF_FUCOSE_BINDING	BIP	-1.24E-05	0.000705033	0.985933	173		blood	PWAS	c5	0.985933	0.996281766	COLEC11,SELP
GSE15750_WT_VS_TRAF6KO_DAY6_EFF_CD8_TCELL_UP	BIP	-6.51E-06	0.000376784	0.986221	639		blood	PWAS	c7	0.986221	0.99644974	ADGRF5,BTD,TIMD4,ERBB3,FAS,B3GNT2,EFNA5,CHST11,GNS,METAP1,MPO,RLBP1,ADGRG5,SLC6A14,LMAN2L,CD5L,STAMBP,DLL1,GNPDA1,ATP1B3,GLB1,VOPP1,CMBL,HSPA1B,ANAPC7,DNAJC15,TBX22,CHGA,LGR5,FANCF,FAM241B,HEXIM2,ANGPTL4,C3,AS3MT,CDYL2,ABHD12,NEFH,DCP1B,TGM2,MFN1,C6orf89,PPARGC1A,TARBP2,CAPN3,EIF3G,NHEJ1,ZDHHC14,ASH1L,PAK6,CCDC51,CERT1,CRADD,GSTK1,ESS2
GOMF_IONOTROPIC_GLUTAMATE_RECEPTOR_BINDING	BIP	-1.63E-05	0.000998365	0.986944	55	0.220783	blood	PWAS	c5	0.986944	0.996749491	SHANK3,NSF,GNAS,CANX,NETO1,SQSTM1,IGSF11,NETO2,OPHN1,DLG4
GOMF_PROTEIN_LYSINE_6_OXIDASE_ACTIVITY	BIP	1.60E-05	0.000996819	0.987204	107	0.432286	blood	PWAS	c5	0.987204	0.996756326	LOXL3,LOXL2
GOMF_INSULIN_BINDING	BIP	-1.39E-05	0.000996998	0.98887	99	0.431166	blood	PWAS	c5	0.98887	0.997525051	INSR,IGF1R,IDE
GOMF_PROTEIN_SELF_ASSOCIATION	BIP	6.96E-06	0.000497776	0.988842	424		blood	PWAS	c5	0.988842	0.997525051	ZFYVE27,TEC,SHANK3,CNTN2,PCSK9,PTK2B,TP53,CCL5,BCL10,DVL2,CTSC,SVIP,TMEM190,VAMP2,ACVR2A,PTH1R,PLSCR3,FLT3,ACHE,CARD9,TTN,HSF1,TNFAIP3,ABL1,NLRP1,CRK,MDH2,SGTA
GOMF_RRNA_BINDING	BIP	-5.11E-06	0.000353072	0.988458	408		blood	PWAS	c5	0.988458	0.997525051	TST,TACO1,SBDS,ANG,NGRN,RPS4X,NPM1,CIRBP,RPS3,RPS5,MDM2,RPL12
GOMF_SHORT_CHAIN_CARBOXYLESTERASE_ACTIVITY	BIP	0.000191466	0.0144923	0.989459	85	0.198919	blood	PWAS	c5	0.989459	0.998057688	CEL,SIAE
GOMF_GLUTAMATE_RECEPTOR_BINDING	BIP	-9.21E-06	0.000706101	0.989597	97		blood	PWAS	c5	0.989597	0.998135369	SHANK3,CAMK2A,HOMER1,HOMER2,NSF,GNAS,PTPN4,PRNP,CANX,NETO1,SQSTM1,NETO2,IGSF11,FYN,OPHN1,DLG4
CASTELLANO_HRAS_AND_NRAS_TARGETS_DN	BIP	-0.0565044	0.0377074	0.134004	15	0.53728	blood	PWAS	c2	0.134004	0.998345346	FHL1,ANKRD1,NRAS
GOMF_INTERLEUKIN_1_BINDING	BIP	-1.22E-05	0.000992941	0.990157	206	0.209059	blood	PWAS	c5	0.990157	0.998473223	IL1R1,A2M,IL1R2,IL1RN,IL36RN,PXDN
GOMF_AMIDE_TRANSMEMBRANE_TRANSPORTER_ACTIVITY	BIP	-5.43E-06	0.000498849	0.991313	277		blood	PWAS	c5	0.991313	0.99906574	CDH17,TAPBP,SLC14A1,GJA1,SLC14A2
THUM_MIR21_TARGETS_HEART_DISEASE_DN	BIP	-0.0512666	0.0342299	0.134208	18	0.420411	blood	PWAS	c2	0.134208	0.99940141	EFEMP1,AQP4
GOBP_HISTONE_H2A_UBIQUITINATION	BIP	-0.0226975	0.0151598	0.134338	57	0.398689	blood	PWAS	c5	0.134338	0.999905698	RNF8,RAD51,UBE2B,UBE2A,DTX3L,BARD1,OTUB2,CUL4B,SKP1
AAACCAC_MIR140	BIP	-9.66E-05	0.000352702	0.784111	587		blood	PWAS	c3	0.784111	1	GABARAP,PDGFRA,BCL2L2,MDGA2,DSCAM,LOXL3,GALNT16,COL23A1,HSPA13,VEGFA,ADAMTS5,ABRAXAS2,IGFBP5,MGAT1,OSTM1,YES1,CEBPA,EPHB1,DPP4,BACH1,ANK2,ADAM9,CUL3,SLC41A2,NUTF2,UBASH3B,CTCF,TSSK2,TBX3,SLMAP,CSK,PPP1CC
AAAGACA_MIR511	BIP	-8.52E-05	0.000276773	0.758224	782		blood	PWAS	c3	0.758224	1	EPHA4,ADGRF5,ACE,PCDH10,MDGA2,ROBO2,NTRK2,MTAP,ALCAM,NXPH1,NRXN3,RAB2A,FMR1,PSMD10,SYT11,GJA1,TRAPPC3,VAV3,DSC1,SOST,RPS6KB1,METAP2,CLK2,QKI,DNAJB12,FN1,C1QL2,PSMA1,SCN4B,SATB2,GFAP,MRPL21,CLTC,CRIM1,MSTN,SORCS3,SPTLC2,CDH2,SLITRK1,DUSP6,PMEPA1,MYCBP,PPARGC1A,LRCH4,TNRC6B,AGO1,ADSS2,RAB22A,YY1,TIAL1
AAAGGGA_MIR204_MIR211	BIP	-0.000132818	0.000498323	0.789831	389		blood	PWAS	c3	0.789831	1	KITLG,RSPO3,PCDH9,ING4,NTRK2,NPTX1,METAP1,SMOC1,CRKL,EPHB6,IGF2R,RAB14,CDC25B,AP2A2,TMOD3,COX5A,PPP3R1,FJX1,ABRAXAS2,ANGPT1,ANXA11,SHC1,MAP3K3,ALPL,TRIAP1,KLHL13,HMGA2,DTX1,EFNB3,EVA1C,ARL8B,NOVA1,TGFBR2,JPH3,SATB2,EPHA7,CPD,DCAF5,CCPG1,SPOP,P4HB,CDH2,MMGT1,MAP1LC3B,CHP1,PPARGC1A,SSRP1,MRPL52,TNRC6B,RPS6KA3,SPRED1,BRD4,SUMO2,SLITRK4,CDC42,DAG1,EZR,RAB1A,DCUN1D3,DNM2,DHH,ZFP91
AAAYRNCTG_UNKNOWN	BIP	-6.81E-05	0.0001995	0.732788	1723		blood	PWAS	c3	0.732788	1	ICAM4,KITLG,PDGFRA,INHBC,NDUFS4,PROK2,ROR1,TNXB,NTRK2,CNTN1,OMG,B4GALT6,NAGLU,PPP2R3A,TNFAIP8,NRG1,SPOCK2,CRH,CRKL,ERBB4,CRYGS,NAPB,DNAJA2,DNAJB4,CACNA2D3,SIRPA,IGF1,HGF,SDCBP,CA3,POFUT1,DGKB,FGFR1,COCH,EGFLAM,APBB2,CRAT,MGAT1,PRKCG,FGF12,STC2,EIF5,CASQ2,PODXL2,MPPED2,TTC17,ROBO4,AGGF1,FCER1A,MGAT4A,PTH1R,PFN2,GDNF,COLEC10,FOXG1,BMPR1B,JPH1,BCL2L1,EDA,EPHA7,CLTC,NMT1,HEXIM2,TREML1,ARID1A,NDNF,PRKN,BRSK2,DSCAML1,VDR,NFATC4,SPTLC2,CDH2,ID1,PDGFB,CRYGD,ADGRB3,RNF146,DUSP4,RAB5C,HDAC8,DEF6,ASPH,BAMBI,FST,CER1,ADAM12,DIDO1,PHEX,VIP,RAB5B,XRCC1,FGF10,NMI,MANF,PRKCQ,BMX,DHH,CAPZA1,ZFP91
AAAYWAACM_HFH4_01	BIP	-5.80E-05	0.00028801	0.840398	849		blood	PWAS	c3	0.840398	1	PGM2,ANGPTL1,SPON1,CD36,STAP1,CPNE1,SCG3,OMG,ADAM11,NEO1,SLIT3,CADM1,C1QTNF3,FLRT3,CRH,WNT5A,NRXN3,GFRA1,IDH1,NCAM1,ARPP21,IMPDH1,CD68,NTN1,CAST,BMP7,RPS6KB1,CLN5,ENPP2,MAP3K3,FGF17,CCN1,ARHGAP30,PDCD4,NLGN3,NDRG1,DNAJB12,PIK3C2A,IRF4,PRDM1,EPHB1,BDNF,BCL6,EVL,TJP1,GRB7,WFDC10A,FSTL1,GPX1,TACSTD2,ARHGEF2,CRIM1,CADM2,SEMA3A,ANGPT2,LRRC3B,ID2,PPARGC1A,UBE3A,VASN,TSSK2,TBX3,PHEX,TCF4,RBM39,MEF2C,PURA,PRMT3
AACATTC_MIR4093P	BIP	-3.71E-05	0.000497622	0.940493	516		blood	PWAS	c3	0.940493	1	RSPO3,PCDH9,ANXA2,TGFBR3,UST,MET,HSP90B1,SH3BGRL3,IGF1,CHMP2B,PBRM1,GJA1,NDRG3,MEOX2,RPS6KB1,ISL1,KCNIP3,HMGN1,ALPL,QKI,BDNF,JUN,BACH2,LIN7C,HS3ST3B1,UBE2J1,ANXA4,CTNNA2,MSTN,LRP2,VAMP4,BPNT1,EIF4B,SEMA4F,EDN1
AACTGAC_MIR223	BIP	-4.31E-05	0.000702745	0.951055	319		blood	PWAS	c3	0.951055	1	IGF1R,HSP90B1,ATP1B1,F3,IFNLR1,PDE4D,HERC4,IL6ST,RPS6KB1,ALCAM,STMN1,QKI,OLFM1,ACVR2A,PRDM1,WBP1L,RNF34,UBE2A,STIM1,RHOB,CRIM1,MMP16,RASA1,CBFB,CNEP1R1,RAP2A,SPRED1,INPP5B,FOXO3,MEF2C,SEPTIN6,PURB,PDPK1,CDK2AP1,SLC26A7,DERL1
AACWWCAANK_UNKNOWN	BIP	-0.000122339	0.000498667	0.806198	363		blood	PWAS	c3	0.806198	1	ACP6,CA11,PA2G4,FGFR1,TNFRSF19,TBPL1,HSPB6,SNX1,RCN3,LMAN2,HSCB,SH3BGRL2,ALCAM,EPHB3,PRIM1,PPP2R3A,PRDM1,IMPDH2,BMPR2,JARID2,CLC,STAU1,EHBP1,LIN7B,RAB5C,ZDHHC14,CCDC25,MAX,SHMT2,PRL,SRSF6,SPEF1,L3MBTL2
AACYNNNNTTCCS_UNKNOWN	BIP	-0.000163736	0.000996552	0.869493	119	0.477373	blood	PWAS	c3	0.869493	1	ADAM22,SGF29,SAP30,C1QTNF1,LAMTOR2,CCDC90B,PRIM1,MRPL34,DDX23,ARF6,NUCB1,JARID2,ENOX2,DNAI1,DDX25,TRIP10,CCDC25,MDH1,SPEF1,PURA,KPNB1,UBQLN4,RPS27A
AAGCAAT_MIR137	BIP	-1.86E-05	0.000276673	0.946406	868		blood	PWAS	c3	0.946406	1	EPHA4,RCN1,NFASC,PRR16,GREM1,ATP1B1,FLRT3,NRP1,FLRT2,ERBB4,RNF128,THBS4,CREBBP,PPP4R3A,PTGFRN,ACP1,NR3C2,CSMD2,PDE4A,SPHK2,FAM172A,RAB35,PRDM1,PDCD6,FURIN,QKI,NOVA1,HERPUD2,PTPN2,BACH2,ARHGEF7,STC1,CA7,CHST9,TARDBP,BMPR2,MMP16,MYBPC1,HNRNPDL,CUL3,MAPKAPK2,PPARGC1A,RELL2,EPHA7,RORB,ESRRA,WIF1,ASPH,SATB1,DNAJB1,CDC42,MINAR1,RAB21,MED1,PLCB1,NAB2,EIF4A2,GPCPD1
AAGCACA_MIR218	BIP	-7.90E-05	0.000217644	0.716748	1512		blood	PWAS	c3	0.716748	1	SEMA6A,SNX4,MAGI2,PDGFRA,GALNT3,NRXN1,MDGA2,EFNB2,DKK2,INHBB,GALNT13,ROBO2,ROBO1,LIFR,NCAN,DCUN1D1,RET,ATP1B1,MDGA1,PLCG1,FLRT3,SORCS1,GLCE,BPNT2,COL1A1,NRXN3,SSR1,ARL5B,SOCS7,MECP2,KIT,THTPA,SOCS3,GJA1,CA2,HTR7,RAP1GAP,YWHAB,HMOX1,ITM2C,CADM2,HAPLN1,PCDHA4,ST8SIA4,SOST,VAT1,RPS6KB1,KCNIP3,DLG2,HNRNPA1,ABLIM3,NEURL4,TAC1,PCDHA7,LCORL,GSKIP,YEATS4,OLFM3,PLD5,SATB2,SFRP2,HNRNPC,HS3ST3B1,SV2A,PRLR,LMNB1,PRKG1,SHC4,SCAMP5,NDRG4,LGR4,CSDE1,CUL3,SLCO5A1,PPARGC1A,PCDHAC1,PTP4A1,ADGRB3,ELMO1,GNAI1,RPS6KA3,SPRED1,PCDHAC2,ARHGAP5,EPB41L1,EID3,PCNP,ACTN1,RNF41,PPP2R5A,PCDH8,MINAR1,PPP1CC,MAFG,PURB,PRMT3,NMT2,UBQLN2,ZFP91,EIF5A2,ARPP19
AAGCACT_MIR520F	BIP	-0.000221955	0.000703237	0.752291	356		blood	PWAS	c3	0.752291	1	DLL4,ATF6B,SLITRK3,OCRL,PLXNA1,OPCML,SPTLC1,ADCYAP1,RGMA,WNT5A,CDC25B,MECP2,FLT1,LDOC1,IL6ST,PPP4R3A,PRC1,VLDLR,MYRF,RAB11A,CDKN1B,VAMP3,NTN4,ZNF180,APP,UBE2B,NOVA1,ARF1,PPP2R3A,OLFM3,DPP4,BACH2,PAK5,PRDM4,CPD,TARDBP,ATAD2,CDH2,NT5C3A,ASF1A,UNC45A,TNRC6B,SLC6A9,SPRED1,CFL2,LETMD1,IRF2,RAB22A,MEF2C,YTHDC1,PURB,DNAJA2,KPNB1,CELF2,ZFP91,TMUB2,AK2
AAGCCAT_MIR135A_MIR135B	BIP	-0.000293289	0.000699967	0.675213	577		blood	PWAS	c3	0.675213	1	SCN2B,SLITRK6,CREG1,ADCYAP1,ATP1B1,LRRN1,AKR1A1,PLCG1,TMEM9,SSR1,B4GALT5,C1orf198,DLG2,SNTA1,IDH3G,CPLX2,RNF43,SDCBP,IL6ST,YBX2,SELENOH,CPLX1,LCP1,BMPER,USP15,NR3C2,PDE4A,STAMBP,RPS6KB1,PTK2,VLDLR,INHBA,STMN4,PELI2,KMT5C,SPINK4,STAT6,EPHA3,QKI,KLF4,HIF1AN,HIF1A,NEGR1,SMURF2,MRAS,CALN1,NEURL1,ARHGEF7,PAK5,BACH1,ELK3,CPD,ARHGEF2,STX6,BMPR2,NDRG4,ROCK2,PLCB1,ARL6,CD47,SPOCK1,ESRRA,ACVR1B,NAGS,PSIP1,RAP2A,AGO1,MOB1B,B4GALNT1,GAS7,DAG1,MEF2C,ELK1,RAB1B,HNRNPA1,JAK2,PPP1CC,ANXA7
AAGGGAT_MIR188	BIP	-0.000227743	0.000993753	0.818734	203	0.43016	blood	PWAS	c3	0.818734	1	EPHA4,KITLG,RSPO3,PCDH9,CRKL,EFNB2,RAB14,CDC25B,PDE4A,MAP3K3,TRIAP1,EIF4A1,CHRD,IL13RA1,ENOX2,SPRED1,SNN,P4HB,SRSF7,USP28,ILF3,SLITRK4,PTEN,MEF2C,UBE2I,ZFP91,PHF3
AAGTCCA_MIR422B_MIR422A	BIP	-0.000113217	0.000995867	0.909486	140	0.341216	blood	PWAS	c3	0.909486	1	FMOD,NT5E,DSCAM,NTRK3,YWHAQ,FOXG1,CALN1,STIM1,RBBP5,PRKAR2A,CSNK1G2,AGO1,DLG2,APPL1,EDN1
AAGWWRNYGGC_UNKNOWN	BIP	-9.93E-05	0.000705295	0.888063	177		blood	PWAS	c3	0.888063	1	BCL2L2,SLITRK3,HTN1,UBE2D3,ARL1,CLSTN1,RBM3,EIF5,VAMP2,TEPSIN,ARF1,PRDM1,CDKN2C,RHOB,CYB5D2,BRSK2,CDC42BPB,STAU1,UBE3A,RAB22A,RALA,RAB1B,CERT1,MED1,XCL2,RAD23A,YY1,NRAS
AATGGAG_MIR136	BIP	-8.97E-05	0.000446559	0.840772	287		blood	PWAS	c3	0.840772	1	NAAA,RAD51D,SORCS1,PPA2,SYTL4,USP25,IGFBP5,BPTF,SEPTIN3,RGS4,PPARGC1A,GRID1,MOB1B,VCAN,PURB,FMR1,PBRM1,UBE2G1,ELK1
AATGTGA_MIR23A_MIR23B	BIP	-3.63E-05	0.000234924	0.877266	1576		blood	PWAS	c3	0.877266	1	KITLG,CD163,IL6R,FAS,MRC1,ARFIP1,ENTPD5,NRXN1,RCN1,TGFBR3,LRIG1,ROBO2,TRIL,CXCL12,CXCL5,GREM1,MET,HSP90B1,CADM1,GLCE,PTK2B,PITPNA,NRXN3,B3GALT2,CHD7,PDE7A,SLC6A14,IDH1,PDIA6,G3BP2,UBE2D3,DLG2,FMR1,STARD5,MARCKSL1,LGR4,HS6ST2,COL11A2,SIRPA,GJA1,CA2,RNF43,PLAU,ABRAXAS2,UBE2D1,STAT5B,MAPRE1,SNX5,NDST1,CCL7,CCK,FOXL2,QKI,CEMIP2,MPPED2,FAM234B,SEPTIN3,ADGRG2,TGFBR2,CCNH,KPNA1,IRF1,PRDM1,RTF1,GREM2,PKDCC,SATB2,TFPI2,CSNK2A2,ARF6,SMS,NRGN,B3GNT6,CTCF,SMAD3,MAGOHB,PAPOLG,CUL3,KPNA4,RAD23B,VSNL1,PPARGC1A,ADAMTS6,SPOCK1,ASF1A,RRAS2,OTUB2,WBP2,TNRC6B,ADAM19,CRK,MAP3K3,SETD2,SATB1,GPC4,TOP1,TMPO,SLMAP,WNK3,STX12,IRF2,IL11,PPIF,MEF2C,PAK6,NAP1L1,LAMP1,CELF2,GRK2,CAB39,VAPA
ABE_VEGFA_TARGETS	BIP	-0.000166303	0.000704597	0.813413	199		blood	PWAS	c2	0.813413	1	BPI,A2M,MRE11,RCAN1,PPY,HBEGF,ANGPT2,PTGS2
ABE_VEGFA_TARGETS_2HR	BIP	-0.000107996	0.000704566	0.878178	188		blood	PWAS	c2	0.878178	1	BPI,RCAN1,PPY,APOE,HBEGF,TNFRSF14,PDCD1,UPP1,NR4A1,LAD1,LDLR,PTGS2,CDKN1A
ACAACCT_MIR453	BIP	-6.55E-05	0.000997821	0.94767	76	0.165483	blood	PWAS	c3	0.94767	1	RPS6KB1,CNPY3,ITSN1,AMMECR1L,SCARF1,AGO1,MYC,MAFG,VASP,PCDH8,ARPP19,HSPD1
ACACTCC_MIR122A	BIP	-0.000157616	0.000996889	0.874372	112	0.306917	blood	PWAS	c3	0.874372	1	NTRK2,SORCS1,LRP10,MASP1,MECP2,CLIC4,CLIC5,PAK3,VAV3,NEGR1,P4HA1,CD320,BACH2,BRPF1,CDC42BPB,MMGT1,SLCO5A1,MSN,AGO1,ALDOA,DLG2,BCAT2,G3BP2,STK24,DLG4,CS
ACACTGG_MIR199A_MIR199B	BIP	-3.98E-05	0.000276798	0.8858	764		blood	PWAS	c3	0.8858	1	PLXND1,KL,BCAM,NCOA2,MGAT4B,LARGE1,RGMA,FLRT3,ERBB4,PDE4D,NTNG1,RSPO2,ADAMTSL1,WNK3,CLK2,HIF1A,NFE2L1,ACVR2A,CSDC2,LIN7C,MYRF,STX4,ANK2,HSPA5,EPHA7,PPP1R2,ARID1A,B3GNT6,PPARGC1A,GRB10,VPS26A,KPNA4,RAD23B,RORB,PTPN9,NECTIN2,SAT1,ATXN3,EPB41L1,GCNT2,DDR1,CBL,CELF2,ZFP91
ACAGGGT_MIR10A_MIR10B	BIP	-0.000150485	0.000376691	0.68953	697		blood	PWAS	c3	0.68953	1	EPHA4,KL,COPS7B,MDGA2,NFASC,CADM1,SMAP1,NRP2,HS6ST2,FLT1,GALNT1,MAPRE1,BDNF,BCL6,BACH2,ARRDC3,TBX5,RPRD1A,ITSN1,MYCBP,TNRC6B,RAP2A,WNK3,PURB,CSMD1,CELF2
ACAWYAAAG_UNKNOWN	BIP	-9.13E-05	0.000407251	0.822546	478		blood	PWAS	c3	0.822546	1	GABARAP,PAM,LRRTM4,DKK1,ROBO1,PTK7,CHMP2B,SCP2D1,TBPL1,FGF20,EPHB3,FN1,RNF122,S100A3,GAD1,SMARCC1,CLC,CASK,MMRN2,PDGFA,GPC4,PCDH8,DDX6,RAB3C
ACCAATC_MIR509	BIP	-0.000164173	0.000995785	0.869048	127	0.118865	blood	PWAS	c3	0.869048	1	ARHGAP1,PCDHA4,MMP19,MLF1,ENPP2,INSIG1,PCDHA7,OLR1,GAD1,PCDHAC1,RAB5C,PCDHAC2,SOX2,SF3B4,PURB,PTEN,CRK
ACCATTT_MIR522	BIP	-5.68E-05	0.000352789	0.872192	482		blood	PWAS	c3	0.872192	1	MAN1A2,ATP1B1,FLRT3,BPNT2,CNTFR,MECP2,CSDE1,ACAP2,UBA2,FMR1,PTGFRN,SYNCRIP,CEMIP2,LRP1B,RTF1,CEBPA,JUN,HNRNPM,UBE2J1,CRIM1,TAFA1,CUL1,PRKG1,ELAVL1,NAB1,UBTD2,CMPK1,PTPN11,YWHAQ,AMMECR1L,UBE3A,CAPN3,CPD,PTPN1,TNRC6B,RBM22,TOP1,TSSK1B,TTN,DAG1,WNK3,UBE2N,EWSR1,UBE2L3,ARHGAP5,KPNB1,CELF2,EIF4H,YWHAZ,KIF23,VAPA,CTBP1
ACCTGTTG_UNKNOWN	BIP	-0.000104889	0.000992639	0.915847	228	0.829965	blood	PWAS	c3	0.915847	1	UBE2E1,SNCA,OCRL,CBLN4,NOTCH1,MRC2,CHST11,CADM1,HERC4,RNF43,UCHL1,NR3C2,INHBA,YARS1,CMBL,FGF17,BPTF,SYT17,COL25A1,JUP,MUSK,JPH3,NEURL1,TJP1,GABARAPL2,RERG,PKN1,COX6A2,COL18A1,MMP16,SORCS3,EHD4,ECEL1,ANXA9,RAB5C,OSBPL11,LAMA4,KPNA6,FOXO3,SUMO2,GAP43,MACO1,AP4M1
ACEVEDO_LIVER_CANCER_WITH_H3K9ME3_DN	BIP	-3.99E-05	0.00026661	0.881145	759		blood	PWAS	c2	0.881145	1	KITLG,LCT,VTN,CCL28,NSF,AAGAB,CA8,ZNF134,PTH2,CFH,SCG5,NCF2,HAT1,TMEM237,POLE2,TPM1,TOX3,CFHR3,ST6GALNAC1,SQSTM1,NUP210L,BMX,PIWIL1
ACTACCT_MIR196A_MIR196B	BIP	-0.000179532	0.000498628	0.718808	374		blood	PWAS	c3	0.718808	1	PDGFRA,LRP4,COL3A1,OPCML,CPM,COL1A1,SSR1,SYT9,MECP2,NME4,RSPO2,SDCBP,IGDCC4,CHRD,USP15,CLK2,OSMR,LCORL,HMGA2,LRP1B,GCNT4,TNFSF12,MGAT4A,ACVR2A,CASK,BACH1,CDKN1B,EPHA7,CPD,SMARCC1,HMGA1,AQP4,VSNL1,GAS7,NAP1L1,GGA3,NRAS,GAN,DDX19B,GPCPD1,MAP4K3,DDX19A
ACTAYRNNNCCCR_UNKNOWN	BIP	-5.10E-05	0.000352382	0.885008	738		blood	PWAS	c3	0.885008	1	RBL2,EHMT2,NUDT12,HSPB6,HTN1,HSP90B1,ADAM22,LGMN,SGF29,TP53,NAPB,HSPA13,RPIA,CCDC126,CSDE1,SHMT2,TMOD3,SFXN5,ATF6B,BOLA1,NR1D1,PA2G4,PDIA5,FGFR1,DNAJC17,CRYZL1,ITCH,DCTN2,CDC25A,DNAJB12,SNX1,LAMTOR2,SIRT2,GPD1L,HSCB,SH3BGRL2,CCDC90B,SETMAR,TIMM21,ZNF180,STMN1,DNAJC18,FEN1,PRIM1,MRPL34,ZNF75D,PLEKHA1,MZF1,CLINT1,FIS1,SUFU,KMT2D,NFKBIB,POGLUT2,COA3,RRAS,VTI1B,FKBP4,PDE6D,PANK3,NMT1,HEXIM2,JARID2,PRKN,HIKESHI,DDX25,CTF1,ENOX2,STAU1,ITSN1,MYL6B,PAFAH2,DPYSL5,SNX17,PPARGC1A,CFL1,HSPH1,HMG20A,RAB5C,MAP2K6,WBP2,HDAC8,RIDA,PSMD11,TRIP10,CA11,ZDHHC14,CCDC25,LCMT1,MAX,ADSS2,MDH1,SPEF1,RAB1B,CERT1,COMMD9,OPHN1,UFD1,RAB3C,DERL1,TIAL1,UBE2N,UBQLN4,RPS27A
ACTGAAA_MIR30A3P_MIR30E3P	BIP	-9.57E-05	0.000575755	0.867978	309		blood	PWAS	c3	0.867978	1	ANTXR2,NRCAM,SELENOW,SLITRK3,ROBO1,SEMA3C,DSCAM,RAD51D,ERBB4,HERC4,MECP2,PBRM1,DLG2,DNAJB4,ACYP2,CREBBP,DNAJB14,ADAMTS5,ABRAXAS2,GALNT1,FXR1,LRRTM2,SH3GLB1,HMGA2,SFRP1,CANX,QKI,VAMP2,NEGR1,LRRTM1,MEOX2,ELK3,UBE2J1,ARF6,HEXIM1,LMNB1,ELAPOR2,BCCIP,LIN7A,YWHAE,PAPOLG,DNAJC27,RGS7,TNRC6B,PSIP1,OSBPL11,TOP1,ZFAND5,PTEN,SH3GL3,UBE2G1,RALA,MEF2C,PURA,FGF7,CBL,CELF2,ARPP19
ACTGCCT_MIR34B	BIP	-8.99E-05	0.000406912	0.825138	581		blood	PWAS	c3	0.825138	1	JAG1,PDGFRA,MET,OCRL,B4GALT2,PTK7,NOTCH1,NPTX1,ARHGAP1,GLCE,NRG1,MAPK1,RAB14,ARL5B,TMCC3,MECP2,STIM1,SNTA1,LMAN2L,VEGFA,ARPP21,BRD4,PPP2R5A,DLL1,RPS6KB1,ATP1B3,NDST1,ALCAM,VAMP3,FAM171A1,FOXJ2,BOLA2,VAMP2,PLEKHA1,RBM24,ERLIN1,NETO1,BTG2,ANK2,STC1,ARRDC3,MYB,ELAVL1,PAPOLG,ITSN1,ANGPTL7,IRF6,GRID1,ESRRA,MRPL52,MOB1B,CYRIB,MYC,RALA,PURB,RAB3C,PPP1CC,CELF2,YWHAZ
ACTGTAG_MIR139	BIP	-7.86E-05	0.00040719	0.846854	407		blood	PWAS	c3	0.846854	1	PCDH10,DPY30,PTPRU,NOTCH1,NPTX1,NXPH1,APLP2,CHD7,CHFR,FMR1,SEPTIN11,PDE4A,GPD1L,DDIT4,STAU2,PIEZO1,MGAT4A,GDF10,LRFN5,RTF1,JUN,PAK5,ANK2,UBE2F,ARRDC3,NDRG4,KPNA4,AP1S2,YWHAQ,PPARGC1A,HDGF,GALNT3,HMGCR,TOP1,PDE3A,HNRNPF,EIF4G2,CDC42
ACTGTGA_MIR27A_MIR27B	BIP	-4.35E-05	0.000185211	0.814302	2034		blood	PWAS	c3	0.814302	1	PLXND1,SEMA6A,DLL4,CDH5,INSR,PAPPA,PDGFRA,NGFR,NRXN1,NDUFS4,EDAR,POGLUT1,DKK2,NFASC,LIFR,TRIL,GREM1,NEO1,MAP2K4,CA10,CADM1,FLRT3,GOLM1,GNS,RND3,MATN3,UNC5D,FLRT2,RPN1,ENAH,PDHX,AGRN,NRP2,CDH11,CACNA2D3,ITPKC,CCM2,PDIA5,LYPD3,DVL2,WNT3A,HAPLN1,CHRD,NXT2,CA12,RPS6KB1,DOT1L,ISL1,NPTX2,VAV3,NEURL4,HBEGF,SH3BGRL2,LIF,SFRP1,QKI,NOVA1,SEPTIN3,EGFR,ACVR2A,IRF4,PSMA1,ITGA5,NETO1,BTG2,SATB2,GOSR2,ANK2,SNAP25,ADAM19,CA7,UBE2F,SV2A,GLTP,EPHB2,TBX5,HMGB3,UBE2V1,SLITRK1,YWHAB,DNAJC27,SH2D3C,PPARA,SLCO5A1,CBFB,B4GALT3,COLGALT2,RGS1,ID2,AMMECR1L,ELMO1,CHST1,APAF1,CAPN3,PTPN9,GRB2,ST6GALNAC3,EPB41,EPB41L1,MOB1B,CSF1,GALNT3,ZHX1,BAG2,CAB39,VIP,HNRNPF,PDE3A,CDC42,PAK6,RNGTT,CAPZA1,PDPK1,VEGFB,PPP1CC,CABLES2,AK2,MAPK14,UBE2N,DIRAS1,NR5A2
ACTTTAT_MIR1425P	BIP	-3.92E-05	0.000445818	0.92995	498		blood	PWAS	c3	0.92995	1	PAPPA,KITLG,CAMK2A,CBLN4,ROBO1,MGAT4B,ATP1B1,RGMA,NRP1,NTRK3,NRG1,SPOCK2,BMP2,IGF1,RNF128,SDCBP,KIT,IL18BP,RHOC,RHOA,PTPN4,ADAMTS5,MAT2B,UBE2D1,TAF10,EMC4,CD69,ALCAM,EFCAB14,APBB3,QKI,SYT7,FOXJ2,ST8SIA2,LRP1B,TGFBR2,UBE2A,BECN1,RAB6B,SRI,STC1,RERG,RETREG1,HDLBP,WWP1,TRIM3,SPSB1,TAFA1,GCH1,NETO2,LRP2,PAIP1,ADGRB3,CBX3,CNEP1R1,CRK,TRIP10,LRP12,GAS7,HSPA8,ADAMTS1,PURA,MCL1,PCBP1,SETD2
ACTWSNACTNY_UNKNOWN	BIP	-6.43E-05	0.000407402	0.87467	400		blood	PWAS	c3	0.87467	1	ACP6,HTN1,CA11,TMOD3,PDIA5,DNAJC17,FHIT,GMPR2,RCN3,HSCB,ADM,COL25A1,KMT2D,LRRC74A,ARMC5,JARID2,CCPG1,STAU1,CARD9,MYL6B,CCNA2,PSMD11,STMN2,SOX2,SF3B4,SPEF1,CERT1,PPCDC
ADNP_TARGET_GENES	BIP	-6.55E-05	0.000376485	0.861785	693		blood	PWAS	c3	0.861785	1	HGFAC,SELPLG,ICAM1,MRC2,LILRB4,CTSS,FXN,CDC25B,TP53I11,CSF3R,CHRD,TPK1,JAML,ST6GALNAC6,DTD1,PSME2,CYGB,LDLRAP1,SNUPN,STK17B,DNM2,MAPT
AFP1_Q6	BIP	-0.000119734	0.000352476	0.734087	789		blood	PWAS	c3	0.734087	1	DLL4,PDGFRA,MBD1,ING4,SEMA3C,CNTNAP2,ADAM11,CHRDL1,ADCYAP1,C1QTNF3,PCDHGC3,NOG,EFEMP1,TPP1,DNAJC11,EPYC,CACNA2D3,HGF,POFUT1,DPYSL3,DVL2,CFB,LAMTOR3,STX7,SPINK6,UTS2,PELI2,FGF12,LRRTM3,COL8A1,EGFR,DPYSL2,ARL3,IRF4,HERPUD2,CPN1,LRFN5,JPH3,BDNF,SATB2,IL17C,EDA,PCSK2,STC1,GPX1,EPHA7,MYBPC1,EPHB2,JARID2,NDUFB8,DSCAML1,B3GLCT,INA,DUSP6,HS3ST5,ECEL1,ID2,PACSIN3,ACVR1B,SULF2,WNT7A,MYC,KIRREL3,GPC4,RBFOX2,RAB21,TANK,VAPB,ARHGDIB,PCBP1
AGCACTT_MIR93_MIR302A_MIR302B_MIR302C_MIR302D_MIR372_MIR373_MIR520E_MIR520A_MIR526B_MIR520B_MIR520C_MIR520D	BIP	-0.00013456	0.000445297	0.762515	704		blood	PWAS	c3	0.762515	1	ATF6B,PCDHA4,RPS6KA1,SLITRK3,INHBB,PLXNA1,OPCML,DCUN1D1,PRR16,NEO1,RGMA,COL23A1,MECP2,EPHA2,VEGFA,FLT1,PPP3R1,RHOC,KPNA2,CADM2,VLDLR,MYRF,RAB11A,NTN4,APP,FOXL2,UBE2B,FOXJ2,ST8SIA2,MAPK9,PCDHA7,OLFM3,BCL2L11,PFN2,TXNIP,BCL6,PAK5,ANK2,UBE2J1,PRDM4,PRRG1,TARDBP,CRIM1,ATAD2,SPOP,DNAJC27,MFAP3L,KMT2C,ARHGEF10,RAD23B,ANKRD54,DPYSL5,PCDHAC1,BLOC1S5,MCCD1,ASF1A,RPS6KA3,PCDHAC2,SLC6A9,BAMBI,ADAM9,CFL2,IRF2,RAB22A,MEF2C,SMAD2,PURA,PURB,DNAJA2,MCL1,CELF2,AK2,YWHAZ,CRK,ZFP91,TMUB2
AGCATTA_MIR155	BIP	-0.000163199	0.000574611	0.776398	416		blood	PWAS	c3	0.776398	1	CSF1R,SEPTIN11,ANTXR2,PCDH9,SEMA5A,CELF2,CHD7,ARL5B,MECP2,G3BP2,UBE2D3,CSNK1G2,SDCBP,CAB39,OGN,CEBPB,LCORL,QKI,NOVA1,HIF1A,LRP1B,ACVR2A,BCAP29,WBP1L,PTPN2,C3orf18,SERAC1,BACH1,CNTN4,BOC,MYB,DNAJB1,YWHAE,CD47,CARHSP1,BRD1,RPS6KA3,PSIP1,SATB1,SGK3,RAB1A,FGF7,TIMM8A,YWHAZ,LRRC59
AGCGCTT_MIR518F_MIR518E_MIR518A	BIP	-0.000149293	0.000574995	0.795139	341		blood	PWAS	c3	0.795139	1	NRXN1,PTPRU,MCF2L,BET1L,CAPN3
AGCTCCT_MIR28	BIP	-9.37E-05	0.000705158	0.894286	173		blood	PWAS	c3	0.894286	1	BCAM,CNTFR,CABP7,MAP3K3,LIF,UNC5A,QKI,VAMP2,TNFSF12,RCVRN,EPHB1,CYTH2,NNAT,AMIGO1,ARID1A,CRIM1,SMAD3,ACHE,SSRP1,TLN2,NDE1,CSF1,MAX,HTRA2,NRAS
AGGAAGC_MIR5163P	BIP	-0.000381103	0.000988543	0.699853	375	0.461888	blood	PWAS	c3	0.699853	1	GFRA2,ANTXR2,B4GALT7,SLITRK3,GLIPR2,SORCS1,COL1A1,PPA2,HSPD1,NCAM1,EGFLAM,TMEM70,PDE4A,VASN,CHST2,EFNB3,LIF,SATB2,RAB6B,SERPINB5,RUNX3,COL18A1,TNR,CCPG1,PLCB1,UBE2V1,SLITRK1,CYGB,TNRC6B,TMEM154,AGO1,SPRED1,PCNP,UBE2L3,HNRNPF,CBL,VASP,YWHAZ
AGGAGTG_MIR483	BIP	-6.14E-05	0.000446157	0.890488	428		blood	PWAS	c3	0.890488	1	ACE,IL1RL1,PLXNA1,NTRK3,IGF1,RBM3,QKI,VAMP2,FHL1,GDF3,SETD2,SATB1,ZNF382,DAG1,MED1,KPNB1
AGGCACT_MIR5153P	BIP	-0.000154952	0.000575512	0.787743	314		blood	PWAS	c3	0.787743	1	MDGA2,AGO1,MMP19,JPH4,RNF43,IL18BP,LRP8,DLL1,GALE,C11orf87,QKI,CDKN1B,CYB561D1,HOGA1,DPYSL5,EPHA7,TNRC6B,RPS6KA3,EPB41,EFNB1,ZFAND5,DNAJC16,DCUN1D3,GAN,CS,PAFAH1B2
AGGGCAG_MIR18A	BIP	-0.000279267	0.000994847	0.77893	176	0.448338	blood	PWAS	c3	0.77893	1	ZFYVE27,PCDHA4,IL17RB,JPH4,PBRM1,FMR1,CPLX2,TRIB2,HOMER2,PPP4R3A,PSD,STOML1,SRSF7,PAK3,FSTL4,FURIN,EPHB3,ETV5,GLP1R,QKI,ST8SIA2,USB1,STAT3,PCDHA7,CRCP,CSNK2A2,BCL2L1,ARID1A,VDR,RPRD1B,TIMP2,RAD23B,PCDHAC1,TLN2,CSNK1D,PCDHAC2,CBX7,DAG1,DCUN1D3,YWHAZ,SETD2,MAPT,ENSA
AGGGCCA_MIR328	BIP	-0.000225345	0.000996013	0.82101	161	0.260952	blood	PWAS	c3	0.82101	1	SCN2B,SLITRK3,PIM1,MECP2,NRP2,SEPTIN3,DPYSL3,ITGA5,LGR4,ESRRA,PTPN9,MAX,PSME3,PAK6,PLCB1,YWHAZ
AGGTGCA_MIR500	BIP	-9.84E-05	0.000498731	0.843646	287		blood	PWAS	c3	0.843646	1	LBP,ING4,SORCS1,DLG3,RAB14,UBE2D3,POFUT1,CA10,CHRD,EPB41L1,LRRTM3,FOXG1,MYNN,SYT8,YIPF6,CAMK4,TNRC6B,TIMM8A,TSSK2,PURB,RAB21
AGTCTAG_MIR151	BIP	-0.00023338	0.000995597	0.814665	137	0.51791	blood	PWAS	c3	0.814665	1	NELL1,RHPN2,SEPTIN11,CACNB4,RAN,CRK
AGTCTTA_MIR499	BIP	-0.00021891	0.000997058	0.826217	81	0.0913542	blood	PWAS	c3	0.826217	1	UBE2E1,ADAM10,EDAR,MECP2,ENPP2,QKI,PDCD4,MPPED2,NOVA1,HNRNPC,UBE2V2,UBE2V1,H2AZ1,MYB,RAB5C,TOP1,CFL2,CELF2
AGTTCTC_MIR146A_MIR146B	BIP	-4.15E-05	0.000575907	0.942495	239		blood	PWAS	c3	0.942495	1	LRRC15,NRP2,PTGFRN,NOVA1,CD79B,STC1,MMP16,CASK,SMAD4,ELAVL1,VASN,SRSF6,HNRNPD,EIF4G2,CELF2
AHRARNT_01	BIP	-2.85E-05	0.000406777	0.944186	719		blood	PWAS	c3	0.944186	1	JAG1,MMP1,DLL4,NAGLU,CKS1B,SPOCK2,CRH,TGFB1,WFIKKN2,KAZALD1,GHR,SHC1,CAMK2D,MARCKSL1,STC2,DTX1,NLGN3,BDNF,RGS8,ELK3,H2AZ1,MEMO1,USO1,PDGFB,HPCAL1,SLITRK1,REPIN1,NR4A1,IL7,ADAM9,PHPT1,MXI1,HK2,EIF4A2
AHRARNT_02	BIP	-0.056248	0.0401649	0.161386	13	0.172975	blood	PWAS	c3	0.161386	1	MAPRE1,HINT1,RELL2,AMPD2,SORCS3
AKL_HTLV1_INFECTION_UP	BIP	-4.90E-05	0.000706193	0.944654	96		blood	PWAS	c2	0.944654	1	LGALS1,LGALS3,ALDOC,APP,ACLY,ECI2,CBX1,S100A10,RAB4A,VAMP8,HSD17B8,GNAI1,SAT1,NME1,PKM,NET1,FABP5
AKT_UP.V1_DN	BIP	-6.21E-05	0.000235057	0.791624	1503		blood	PWAS	c6	0.791624	1	PLTP,TEC,PDGFRA,HTRA1,FAS,SCARA5,CELA1,TIMP3,GAS1,FUT8,MYOC,CD248,DPT,FUT10,ITIH5,SLIT3,HMGCS2,IBSP,GALNT16,CHAD,BLVRB,PNLIPRP1,MATN2,AXIN2,HEBP1,NCAM1,NR1D1,FAH,PDIA5,TNFRSF19,C1R,C1S,GHR,OGN,CHST12,TP53I13,EFEMP1,NID1,KRT5,VSIG2,SIRT3,ALPL,PDLIM4,POLI,STMP1,SERPINF2,TPD52L1,CAV2,SCARA3,MSRB2,EXOSC1,CSDC2,IL17RC,SFRP2,GSTA4,NT5DC3,TNS2,WIF1,GNMT,ANGPTL4,CDC42BPA,CBS,SULT1E1,ASF1A,IL13RA1,AMPD2,RAMP1,SATB1,PDE9A,MEPE,CNN2,RORC
AKT_UP.V1_UP	BIP	-5.95E-05	0.000235233	0.800315	1074		blood	PWAS	c6	0.800315	1	IL1R1,SFTPD,GUSB,UNC5B,MAN2B2,ADH4,ADAM10,ANGPTL1,FAM3B,CTRB1,IFIT3,CXCL16,PTPRJ,SAA2,SAA4,TESC,SPHK1,LGMN,TMCC3,SLC6A14,SAA1,SECTM1,ARG1,FLT1,ALDOC,TFRC,PYGL,ADGRG1,PREP,PDK1,PDGFD,VAT1,CRLF1,PLAT,MPZL2,CALCB,NEU1,SH3BGRL2,SYT17,GOT1,TNFRSF12A,TRAF4,AK4,CARD19,KCNE3,HCK,CDKN2B,ST6GALNAC6,IDI1,IFIT2,TOM1L1,TACSTD2,POLE3,SYT8,UBE2C,ERO1A,GCH1,PDZD11,BID,S100A14,IL1F10,PRSS37,ANXA13,PACSIN3,GPX2,CD55,LDLR,GIPC1,LDHC,BPGM,DLG4,EDN1,CAMKK1,FABP5
AKT_UP_MTOR_DN.V1_DN	BIP	-9.73E-05	0.000332309	0.76969	867		blood	PWAS	c6	0.76969	1	TEC,SHMT1,FAS,CELA1,GAS1,CD248,DPT,MGAT4B,CHRDL1,CD200,IBSP,GALNT16,CHAD,BLVRB,PNLIPRP1,STAB1,ITLN1,HPGD,POLM,SARS2,CPLX2,CADM3,PDIA5,NCMAP,TNFRSF19,C1R,OGN,CHST12,MAZ,BMP7,TP53I13,EFEMP1,NID1,ABHD14A,POLI,SERPINF2,MTHFD1,GNG11,CAV2,MSRB2,JPH3,IL17RC,GSTA4,RGS19,ACY1,GNMT,ANGPTL4,MCM6,MYB,NDRG4,CDC42BPA,ITSN1,CBS,ASF1A,TYMP,IL13RA1,PSAT1,AMPD2,RAMP1,SATB1,VCAN,IL7,MEPE,TBCE,LANCL2
AKT_UP_MTOR_DN.V1_UP	BIP	-7.92E-05	0.000235262	0.736281	1117		blood	PWAS	c6	0.736281	1	IL1R1,MSR1,ANGPTL1,CXCL1,SFTPD,GUSB,MAN2B2,ADAM10,EFNB2,LAMC2,DSCAM,CXCL5,CXCL16,PTPRJ,SAA2,TESC,CD55,SPHK1,LGMN,TMCC3,SAA1,ARG1,FLT1,ALDOC,A4GALT,PYGL,VAT1,CRLF1,PLAT,BMP8B,MPZL2,CALCB,NEU1,HBEGF,SH3BGRL2,SPINK4,SYT17,TNFRSF12A,AK4,PON1,CARD19,HCK,CDKN2B,CPE,ADGRG1,ELL,ST6GALNAC6,APOC2,TACSTD2,SYT8,LYPD1,GCH1,PDZD11,PFDN2,PRSS37,ANXA13,PACSIN3,PSMD7,GIPC1,RNF41,GGA1,EDN1,CAMKK1
ALKBH3_TARGET_GENES	BIP	-0.000119927	0.000332368	0.71823	788		blood	PWAS	c3	0.71823	1	COPS7B,EDC4,TOR1AIP1,DKK1,NQO2,MRPL58,EBAG9,TACO1,NRP1,STOML2,PCLAF,SEC13,H2BC21,VPS25,ABHD10,ARHGAP1,RPS7,SELENOH,CRYZL1,EXOSC3,UGP2,NR1H2,DCP1A,PRDX1,PFKM,PDCD6,P4HA1,SLC3A2,HIF1A,SCAND1,G3BP1,RGS5,SNRPD3,EIF1AD,GOSR2,PDE6D,SRP19,MRPL21,COPS2,RBBP5,RAB18,HMGB1,UBC,PRKCI,AHSA1,PNPO,ITSN1,MLEC,C6orf89,LZIC,EIF4E2,STX18,PPM1D,GRB2,NUDT5,STMN3,PDCD6IP,NOP16,NMNAT1,AGO3,ACOT13,MCEE,NME1,PSMA6,TIAL1,ATP5PF
ALK_DN.V1_DN	BIP	-4.92E-05	0.000212848	0.81723	1119		blood	PWAS	c6	0.81723	1	SEMA3E,CD300C,CST4,IGFBP6,MIA,ITIH2,CNTNAP2,SEMA7A,EFNA2,PENK,DPEP1,LILRA6,PTK2B,CTRC,TIAM1,STUB1,AGRP,EFHD1,CAMK2A,LDLRAD4,EGFL6,DNASE1L2,MX1,PYY,RTP4,CASQ2,OLFM4,ST8SIA3,SERPINF2,LCN1,LGR5,HSPA1L,CEACAM7,UNC93B1,GRB7,CNMD,IRF9,PPP2R1A,GCKR,SERPINI2,FGL2,ESRP1,CTF1,ANGPTL7,CLCA1,GPX2,VAV1,AP1G2,DNAJA4,OAS1,PCDH8,HPX
ALK_DN.V1_UP	BIP	-4.24E-05	0.00018531	0.81918	1721		blood	PWAS	c6	0.81918	1	BST1,FABP2,VNN2,IGLL1,SLAMF7,SPP1,OLFML3,CXCL5,CTRB2,VEGFC,IL1R2,MPO,KYNU,NNAT,IL6,SAA1,GDF15,VEGFA,TREM1,DECR2,CCL19,CA2,CA3,CFTR,FJX1,FAP,GDF5,MTHFD2,CHI3L1,OPRPN,ENPP2,ENTPD3,PIK3CG,DDIT4,CCL20,STC2,AIF1,PRDM1,VSTM4,PDZD7,CEBPG,MRAS,BMPR1B,RRAS,RBM17,ANGPTL4,STMN2,GALK1,ANGPT2,PNOC,CARD9,CBS,PSAT1,SLC6A9,ADAM12,NTRK1,SPACA1,UNC13A,EREG
ALONSO_METASTASIS_DN	BIP	-0.00897142	0.0122524	0.464035	110	0.82014	blood	PWAS	c2	0.464035	1	PAPPA,PCDH9,IDS,NTF4,GIMAP6,BCL2L10,EDN2
ALONSO_METASTASIS_EMT_DN	BIP	-0.0029444	0.0133599	0.825567	95	0.859325	blood	PWAS	c2	0.825567	1	PAPPA,PCDH9,EDN2
ALONSO_METASTASIS_NEURAL_UP	BIP	-4.11E-05	0.000705726	0.953569	150		blood	PWAS	c2	0.953569	1	PDGFRA,L1CAM,APLP2,KIT,SDCBP,MAGEA6,S100A10,CD63
ALX4_01	BIP	-2.07E-05	0.000407198	0.959432	515		blood	PWAS	c3	0.959432	1	IL6R,COL2A1,JUN,SNAP25
AMEF2_Q6	BIP	-5.72E-05	0.000332561	0.8635	682		blood	PWAS	c3	0.8635	1	B4GALT1,CPNE1,BIRC2,DKK1,CNTN1,CHRDL1,NCAN,PENK,HJV,PYY,NOG,CRHBP,LYN,DLG2,DNAJA2,ENO3,NRP2,FLT1,ARPP21,HTR7,CLIC1,HAPLN1,UXS1,B3GLCT,TPM2,SPTAN1,COL13A1,CASQ2,VSTM2L,ACVR2A,RGS3,BDNF,JUN,CKMT2,TSPEAR,CA7,CYB561D1,ARHGEF2,SLC3A1,MSTN,EHD4,SEMA3A,SLITRK1,HS3ST5,RBBP6,MYL6B,SV2A,PPARGC1A,JCHAIN,RORB,PACSIN3,NR4A1,WIF1,COL9A1,FST,TGFB3,GPC4,TTN,PABPC4,SOX2,PAK6,MACO1,EDN1,PURA,PRMT3,FGF16,PDLIM1,JUND
AMIT_EGF_RESPONSE_120_MCF10A	BIP	-4.11E-05	0.000994413	0.967065	204	0.390207	blood	PWAS	c2	0.967065	1	IL1A,GDF15,IL1B,EPHA2,EPOR,PLAUR,BCL10,LIF,HBEGF,CCL20,PCBD1,LSM4,DUSP6,ALDH1A3,TXNRD1,NAP1L1,EREG
AMIT_EGF_RESPONSE_20_MCF10A	BIP	-0.0429286	0.0451218	0.341404	12	0.075806	blood	PWAS	c2	0.341404	1	THBS1,MMP14,RAD23B,SCARB2
AMIT_EGF_RESPONSE_240_HELA	BIP	-0.000180042	0.000705182	0.798482	212		blood	PWAS	c2	0.798482	1	FGF2,DKK1,THBS1,CD55,TNFRSF1A,LRP8,IL7R,ARHGDIA,NDRG1,THOC1,ARF6,RYK,TOP1,TXNRD1,TBX3,IL11,TPM4,EZR
AMIT_EGF_RESPONSE_240_MCF10A	BIP	-0.000151232	0.000995513	0.879255	147	0.7592	blood	PWAS	c2	0.879255	1	B3GNT2,BMP2,PLAU,PTHLH,INSIG1,TNFRSF12A,EHD4,ITSN1,DUSP4
AMIT_SERUM_RESPONSE_20_MCF10A	BIP	-0.0055054	0.018624	0.767529	57	0.447652	blood	PWAS	c2	0.767529	1	SNCA,EPOR,SERPINB13,JUN,PACSIN1,IL22RA1,DUSP6,SORBS3
AMIT_SERUM_RESPONSE_480_MCF10A	BIP	-0.0283418	0.0273985	0.300936	33	0.68592	blood	PWAS	c2	0.300936	1	CYB5R1,TPM1,PVR,PTX3,ADGRG2,MFAP5,S100P
AML1_01	BIP	-2.92E-05	0.00030054	0.922494	1022		blood	PWAS	c3	0.922494	1	MSMB,DIABLO,SCN2B,MDGA2,DKK1,THBS3,SEMA4A,ENTPD1,SLITRK5,HSP90B1,CADM1,PLXNC1,NRXN3,SYT9,BICDL1,MMP14,DYNLL1,IFNG,LY9,SELENOH,BGLAP,BCAR3,REXO2,CRTAC1,SNX1,S100A9,DNASE2B,NOTCH2,ARHGAP30,PRRG4,ITGB7,PGF,POU2F1,ANXA8,PSMA1,RAG1,TPM1,VIM,DDX23,VSIG10,TNNT2,LCK,TACSTD2,PDZK1,ARHGEF2,TNFSF4,ANKRD1,RHOG,TBX5,BATF,MMP13,CAP1,INTS3,RGS18,RGS1,PTPN7,BATF3,ARF3,NR4A1,EIF3J,HDGF,AGO1,MPL,SLC6A9,XCL1,GZMB,VRK1,CD69,CTSK,GPD1,AP1G2,ADAMTS4,MSRB3,RORC,C1orf198,XCL2,CBL,RAB5B,NRAS
AML1_Q6	BIP	-2.92E-05	0.00030054	0.922494	1022		blood	PWAS	c3	0.922494	1	MSMB,DIABLO,SCN2B,MDGA2,DKK1,THBS3,SEMA4A,ENTPD1,SLITRK5,HSP90B1,CADM1,PLXNC1,NRXN3,SYT9,BICDL1,MMP14,DYNLL1,IFNG,LY9,SELENOH,BGLAP,BCAR3,REXO2,CRTAC1,SNX1,S100A9,DNASE2B,NOTCH2,ARHGAP30,PRRG4,ITGB7,PGF,POU2F1,ANXA8,PSMA1,RAG1,TPM1,VIM,DDX23,VSIG10,TNNT2,LCK,TACSTD2,PDZK1,ARHGEF2,TNFSF4,ANKRD1,RHOG,TBX5,BATF,MMP13,CAP1,INTS3,RGS18,RGS1,PTPN7,BATF3,ARF3,NR4A1,EIF3J,HDGF,AGO1,MPL,SLC6A9,XCL1,GZMB,VRK1,CD69,CTSK,GPD1,AP1G2,ADAMTS4,MSRB3,RORC,C1orf198,XCL2,CBL,RAB5B,NRAS
AML_Q6	BIP	-5.38E-05	0.000300507	0.857926	1022		blood	PWAS	c3	0.857926	1	PAPPA,HHIP,MAP1LC3A,PTPRS,NRXN1,CPNE1,EDC4,MMP9,SEMA4A,SDF2L1,HSP90B1,CCN5,CFP,RGMA,MEOX2,CHAD,MPO,PTK2B,TGM4,CCL2,FLT1,RNF43,YBX2,TBPL1,BCAR3,CTNNB1,NR3C2,BMP7,SOST,ENTPD3,MYRF,CD69,FDCSP,IL7R,CCN1,IL17A,LIF,IL18RAP,IL13,ITGB7,PGF,GRAP2,KPNB1,ACVR2A,IL3,ANXA8,RAG1,VIM,BCL6,SPDEF,PRSS35,PI15,CYTIP,BOC,GPX1,TACSTD2,LCK,TBX5,BATF,HPCAL1,SLITRK1,PRKACA,IL17B,RBBP6,RGS1,PTPN7,BATF3,IL17F,NR4A1,CYGB,VASN,DOK2,XCL1,TSSK2,CTSK,GPD1,AP1G2,RORC,MAFG,CSF2,XCL2,CBL,SLC26A7,EREG,ARHGAP45,EIF5A
AMUNDSON_DNA_DAMAGE_RESPONSE_TP53	BIP	-0.000272974	0.00099504	0.783827	144	0.123416	blood	PWAS	c2	0.783827	1	PLXNB2,CTSD,LIF,TNFSF9,BTG2,ADGRB3,PPM1D,MDM2,CDKN1A
ANDERSEN_CHOLANGIOCARCINOMA_CLASS1	BIP	-0.000118957	0.000575299	0.836186	349		blood	PWAS	c2	0.836186	1	CXCL6,DEFB1,SPP1,ITIH5,CRYBB2,PTHLH,GAL3ST1,SMYD2,FGFR2,TNFRSF12A,RGS4,CDH6,UBD,GMNN,ANKRD1,KCNF1,C1QL4,H1-2
ANDERSEN_LIVER_CANCER_KRT19_UP	BIP	1.13E-05	0.000704957	0.987241	190		blood	PWAS	c2	0.987241	1	RPS3A,CTSV,MMP12,RPIA,NCF2,TES,CHKB,DYNLT1,YWHAQ,CBX3,APEX1,NAP1L1
AP1FJ_Q2	BIP	-0.000152752	0.000406205	0.706882	779		blood	PWAS	c3	0.706882	1	LYVE1,PAPPA,CBLIF,PDGFRB,IGFBP6,PCDH9,LAMC2,NTRK2,OMG,VEGFD,CLC,MMP19,MAPK3,BLVRB,STOML2,IL1RN,CRYGS,IL6,NRIP3,GAPDH,EPHA2,S100A5,SYTL1,SDCBP,SRC,GSN,REXO2,MMP7,DUSP13,CAPNS1,PTGES3,CCDC50,VIM,STAT5B,IL9,PRKACA,DSTN,FGF12,ETV5,BLMH,ZPBP2,LRP1B,TGFBR2,AXIN2,SORT1,S100A2,PRDM1,ZNF23,CASK,AK5,RGS8,SGTB,HS3ST3B1,CA7,PTPRR,MAPRE3,S100A10,TAGLN2,RAB22A,UBE2C,NRXN2,VDR,PLBD2,PTPRH,ID1,CLSTN3,FLRT1,BRAF,CA9,LRRC3B,RAD23B,SV2A,RELL2,GNAI1,UBE3A,EIF3J,PSMD11,TRIP10,SLC6A9,GNGT2,ANXA7,MAP2K1,CRK,CD244,PSMA3,PAK6,ROCK2,PDAP1,EPB41L1,TIAL1,CAMKK1,PIANP
AP1_01	BIP	-0.000222097	0.000445705	0.618269	484		blood	PWAS	c3	0.618269	1	TLL1,GABARAPL1,MAPK12,CSF3,TINAGL1,TNXB,OMG,ATP1B1,PIM1,IL6,NRIP3,BICDL1,MECP2,EPHA2,RBP4,HS6ST2,IDS,CLIC1,ENO1,DCTN2,REXO2,MMP7,ANGPT1,VAT1,DUSP13,TAC1,HBEGF,FGF12,CHST4,SCUBE3,TNFRSF12A,ZPBP2,LRP1B,TGFBR2,VAPA,G3BP1,S100A2,LNX1,GDNF,RNF34,SQSTM1,RGS8,BACH1,GFAP,CALB2,PTPRR,SERPINB5,MAPRE3,TAGLN2,RAB3D,OLR1,MYB,VDR,PLBD2,PEA15,CCDC50,CHP1,COQ8B,TBXAS1,CA9,BNIP3,HSPA9,SYT2,RELL2,MMRN2,PSMD7,P2RX6,EIF3J,PSMD11,MAPK10,CDKN1A,SPRED1,BAG2,GNGT2,ZFAND5,ALDOA,IL11,CCL27,PSMA3,POLD4,GSTP1,EWSR1,VASP,BTK,VCL,ANXA7,TIAL1,DIRAS1
AP1_C	BIP	-0.000161389	0.000376096	0.667838	864		blood	PWAS	c3	0.667838	1	LYVE1,TLL1,GABARAPL1,PDGFRB,CSF3,PCDH9,MMP9,LAMC2,SLITRK6,OMG,VEGFD,MET,ATP1B1,EPHA1,EPHA2,RBP4,S100A5,VIT,SYTL1,GJA1,ITPKC,SDCBP,IDS,TRAPPC3,CLIC1,CD68,REXO2,HSPB6,VAT1,CCDC50,VAPA,EWSR1,STAT5B,IL9,NTN4,CHST4,IL10,ETV5,BLMH,CA9,FSTL1,GDNF,PRDM1,RNF34,BACH1,CALB2,PTPRR,SERPINB5,MAPRE3,EPHB2,ADAM15,GKN1,MYB,MAMDC2,CNTF,VDR,NEFH,CLSTN3,ROCK2,TTC1,COQ8B,RAB3D,MLEC,SLCO5A1,SYT2,SEMA3B,PACSIN3,FABP4,SPRED1,ZFAND5,IL11,PIANP,VCL,DIRAS1,EPB41L1,TIAL1,FERMT3,VASP,BTK,PEA15,POLD4
AP1_Q2	BIP	-0.000186521	0.000444351	0.674661	829		blood	PWAS	c3	0.674661	1	LYVE1,PAPPA,PDGFRB,IGFBP6,PCDH9,MMP9,DKK2,LAMC2,NTRK2,OMG,VEGFD,CLC,MMP19,MAPK3,CCL22,STOML2,IL1RN,CRYGS,IL6,NRIP3,AP2A2,GAPDH,EPHA2,S100A5,SYTL1,RNF128,SDCBP,FAP,MFGE8,GSN,DCTN2,S100A10,MMP7,NRAS,DUSP13,CAPNS1,CCDC50,VIM,STAT5B,IL9,PRKACA,DSTN,FGF12,IL10,C1orf43,ETV5,BLMH,ZPBP2,LRP1B,TGFBR2,AXIN2,PRDM1,SUFU,CASK,AK5,RGS8,SGTB,PAK5,CDKN1B,ELK3,CA7,PTPRR,MAPRE3,RAB22A,UBE2C,CNTF,NRXN2,VDR,PLBD2,LCTL,PTPRH,ID1,NEFH,CLSTN3,CA9,RAD23B,TXN,RELL2,GNAI1,UBE3A,PSMD11,ANXA7,EPB41L1,CD244,PSMA3,PAK6,ROCK2,PDAP1,CAMKK1,PIANP
AP1_Q2_01	BIP	-9.32E-05	0.000266588	0.726682	1004		blood	PWAS	c3	0.726682	1	MMP1,PCDH9,TINAGL1,LAMC2,TNXB,SLITRK6,OMG,ATP1B1,METAP1,MMP12,PCSK1N,IL1RN,CRYGS,BICDL1,SLC6A14,MECP2,ENO2,ACADVL,SFXN5,VIT,PLA2G2E,SYTL1,NR1D1,ITPKC,SRC,IMPDH1,ADAMTSL1,HOMER2,TRAPPC3,CLIC1,FAP,REXO2,HSPB6,DSG1,IL9,CXCL14,TAC1,ADAMTSL2,HBEGF,AIF1L,NTN4,SLC30A3,BRD2,C1orf210,FOXL2,TNFRSF12A,NLGN3,CA9,AXIN2,RNF149,SQSTM1,RGS8,PI15,HS3ST3B1,ELK3,GFAP,KRT16,OLR1,EPHB2,ADAM15,CNTF,NFATC4,CLC,PTPRH,CLSTN3,DDR2,PSMD4,SEMA3B,PTP4A1,LRCH4,UBE3A,P2RX6,PSMD11,COQ8B,BAG2,ZFAND5,DNAJA4,IL11,PAK6,VASP,DIRAS1,EPB41L1,TTC1,EIF4E,CDKN1A,DLG4,TCF4,NRAS
AP1_Q4	BIP	-0.00017079	0.000375884	0.649563	965		blood	PWAS	c3	0.649563	1	LYVE1,PAPPA,CELA1,PDGFRB,KRT19,IGFBP6,PCDH9,MMP9,LAMC2,LRRC15,LIFR,CLC,MMP19,MAPK3,CCL22,STOML2,IL1RN,PDE4D,IL6,NRIP3,BMP2,AP2A2,GAPDH,EPHA2,S100A5,SYTL1,FAP,GSN,DCTN2,S100A10,REXO2,MMP7,NRAS,DUSP13,CAPNS1,CCDC50,VIM,STAT5B,IL9,DSTN,FGF12,ETV5,TNFRSF12A,BLMH,ZPBP2,LRP1B,TGFBR2,AXIN2,S100A2,PRDM1,AK5,RGS8,HS3ST3B1,BACH1,ELK3,CA7,PTPRR,MAPRE3,TAGLN2,UBE2C,VDR,PLBD2,PTPRH,NEFH,CASK,CLSTN3,CA9,RAD23B,TXN,BNIP3,PSMD4,RELL2,GNAI1,UBE3A,EIF3J,PSMD11,CDKN1A,IL10,BAG2,GNGT2,CD244,PSMA3,PAK6,ROCK2,PDAP1,EPB41L1,EIF4E,ANXA7,TIAL1,FERMT3,MAP2K1,BTK,CAMKK1,PIANP,EDN1
AP1_Q4_01	BIP	-0.000151765	0.000332339	0.647917	732		blood	PWAS	c3	0.647917	1	CSF1R,LYVE1,TLL1,PAPPA,CSF3,MMP9,ECM1,TINAGL1,LAMC2,TNXB,OMG,ATP1B1,ITM2B,CRYGS,BICDL1,RBP4,GAPDH,VIT,SYTL1,GJA1,NR1D1,ITPKC,CLIC1,ENO1,CD68,REXO2,HSPB6,VAPA,HBEGF,DDIT3,FGF12,LRRTM3,NTN4,CHST4,IL10,ETV5,BLMH,ZPBP2,FSTL1,LNX1,GDNF,PRDM1,RNF34,SQSTM1,AK5,BACH1,ELK3,CA7,CALB2,MAPRE3,OLR1,EPHB2,ADAM15,GKN1,MYB,MAMDC2,CNTF,VDR,PLBD2,NEFH,TTC1,ALDOA,COQ8B,RAB3D,BNIP3,PSTPIP1,PSMD4,SYT2,RELL2,GNAI1,CHST1,P2RX6,PSMD11,FABP4,CDKN1A,BAG2,ZFAND5,IL11,RBM39,TAF15,VASP,BTK,CAMKK1,DIRAS1,EPB41L1,TIAL1,ANXA7,PEA15,NRAS
AP1_Q6	BIP	-0.000169429	0.000351922	0.630203	956		blood	PWAS	c3	0.630203	1	LYVE1,TLL1,PAPPA,CELA1,PDGFRB,PCDH9,MMP9,ECM1,TINAGL1,LAMC2,OMG,MAPK3,ATP1B1,TPP1,IL1RN,NRIP3,BICDL1,BMP2,TOR1AIP2,AP2A2,GAPDH,EPHA2,S100A5,SYTL1,NR1D1,ITPKC,IDS,ENO1,FAP,DCTN2,REXO2,MMP7,SPARC,CAPNS1,CCDC50,VIM,STAT5B,IL9,DSTN,FGF12,ETV5,BLMH,TGFBR2,AXIN2,PRDM1,CASK,AK5,RGS8,COA3,ELK3,GFAP,CA7,GPX1,OLR1,UBE2C,VDR,PLBD2,NFATC4,PTPRH,NEFH,PEA15,CLSTN3,RAB3D,CA9,SBSN,PSMD4,TAGLN2,SYT2,RELL2,PTP4A1,GNAI1,PSMD7,P2RX6,EIF3J,PSMD11,CDKN1A,COQ8B,ZFAND5,ALDOA,PAK6,TOR4A,ROCK2,VASP,BTK,EIF4E,PDAP1,YWHAZ,ANXA7,TIAL1,FERMT3,DIRAS1,CAMKK1,PIANP
AP1_Q6_01	BIP	-0.000186936	0.000376054	0.619119	823		blood	PWAS	c3	0.619119	1	TLL1,GABARAPL1,SEMA6B,PDGFRB,PCDH9,HSPG2,TNXB,PRSS22,OMG,CLC,MMP19,MAPK3,DCLK1,ITM2B,IGSF8,IL1RN,CRYGS,PIM1,IL6,NRIP3,AP2A2,GAPDH,EPHA2,S100A5,PLA2G2E,GJA1,ITPKC,SDCBP,ADAMTSL1,IDS,TRAPPC3,DMKN,DCTN2,REXO2,VAT1,DUSP13,CAPNS1,KLK12,STAT5B,IL9,DDIT3,SNPH,TNFRSF9,BRD2,LRP1B,AXIN2,PRDM1,CASK,SQSTM1,CCDC50,AK5,PI15,ELK3,SNAP25,PTPRR,GPX1,SV2A,SBSN,TAGLN2,OLR1,EPHB2,IQCF1,MYB,NFATC4,PTPRH,CLSTN3,ROCK2,ALDOA,HSPA9,SYT2,CHST1,PACSIN3,UBE3A,PSMD7,FABP4,ZFAND5,RBM39,PSMA3,PAK6,BTK,PIANP,EPB41L1,VCL,TIAL1,CAB39,PDAP1,ANXA7,FERMT3,VAPA
AP2ALPHA_01	BIP	-4.20E-05	0.000497505	0.932696	616		blood	PWAS	c3	0.932696	1	DLL4,MAP1LC3A,KITLG,IGFBP7,DSCAML1,UST,SLITRK5,DSCAM,CHRDL1,L1CAM,PLXNC1,APLP2,NFKBID,SOS1,MMP14,RPIA,CABP7,VEGFA,TSSK1B,CREB3L1,SEMA6C,NOTCH3,UBE2M,MAP2K2,LRP8,S100A16,PTGES3,PAK3,MFNG,APLP1,NDST1,MARCKSL1,LRP1,THRA,P4HA1,HIF1A,STAT3,G3BP1,IRF1,NETO1,RELB,WNT10A,JPH1,EIF2S1,PKN1,ESAM,ARHGAP36,ARID1A,JARID2,CTCF,PABPC4,FKBP14,PDGFB,HNRNPDL,C6orf89,LTA,RAB5C,GAS7,DGCR2,IL11,ARTN,DDR1,JUND
AP2GAMMA_01	BIP	-1.54E-05	0.000497702	0.975366	567		blood	PWAS	c3	0.975366	1	DLL4,KITLG,IGFBP7,CTSA,DSCAML1,MAN1C1,PTK7,UST,SLITRK5,DSCAM,CHRDL1,L1CAM,NEO1,PLXNC1,APLP2,SOS1,RPIA,CABP7,TSSK1B,CREB3L1,CDON,NOTCH3,UBE2M,MAP2K2,LRP8,PTGES3,PAK3,MFNG,APLP1,IRAG1,MARCKSL1,SEMA6C,EFNB3,SLC30A3,ARHGAP30,FLT3LG,P4HA1,HIF1A,JUP,STAT3,CNP,RELB,WNT10A,EDA,EIF2S1,PKN1,ARHGAP36,ARID1A,MSTN,JARID2,CTCF,PABPC4,FKBP14,PDGFB,HNRNPDL,C6orf89,GAS7,DGCR2,PIP4K2B,HTR7,IL11,ARTN,JUND
AP2REP_01	BIP	-6.99E-05	0.000376766	0.852821	649		blood	PWAS	c3	0.852821	1	IGFALS,NEFL,CPNE1,EFNA5,KLK13,ECH1,MPO,NRG1,BMP1,NXPH1,CHMP2B,EPHA1,CPLX2,YBX2,PDYN,FHIT,NR3C2,PTGDS,IRAG1,MARCKSL1,CCN1,C1orf43,NLGN3,TMEM185A,BCL2L11,IL3,RTF1,SMURF2,VIM,JPH1,KRT17,TFIP11,CA7,ARID1A,TACSTD2,CYB561D1,RHOG,SCAMP5,MEMO1,LCAT,DNAI1,MSN,KRT72,BRD4,SERPINF1,EFNB1,ADAMTS4,PAK6,CD3G,MAPT,EIF5A
AP2_Q3	BIP	-7.62E-05	0.000376518	0.839525	735		blood	PWAS	c3	0.839525	1	ADAM23,CTSA,RAP1GDS1,CBLN4,SLITRK5,IGF1R,EBAG9,RGMA,PLXNC1,STAB1,SF1,TGFB1,PBRM1,HEBP1,COL11A2,ST3GAL5,POFUT1,CRTAC1,C1QL2,MAP3K3,APLP1,RAB35,SPINK5,MARCKSL1,EPHA3,SLC30A3,EIF4A1,UBE2B,P4HA1,SYT7,NLGN3,ARL3,RELB,EPHB1,RGS8,WNT10A,FGF8,RRAS,WFDC3,GABBR2,PDE6D,CTCF,SPOP,PDGFB,C6orf89,YWHAQ,SPAST,AMMECR1L,DNAI1,ESRRA,RPS6KA3,CDK16,POLH,GAS7,ST6GALNAC5,TBX3,SOX2,FOXO3,IL11,CNP,ARTN,PURA,PURB,UBE2L3,EIF4G2,VEGFB,H1-10,XRCC6,HDLBP,POLD4,MAPT
AP2_Q6	BIP	-0.000166092	0.000701174	0.812752	502		blood	PWAS	c3	0.812752	1	PDE5A,IGFBP7,RAP1GDS1,PRR16,EBAG9,CLC,CADM1,NRG1,PLXNC1,NFKBID,COL11A2,PPFIA1,CYB5R1,POFUT1,CDC25A,NOTCH3,CRLF1,APLP1,MAPRE1,GALNT10,RAB35,MARCKSL1,HCN1,UBE2B,CREB3L1,ST8SIA2,POU2F1,IRF1,PDZD7,SUFU,RELB,EPHB1,SFRP2,HS3ST3B1,CYTH2,EDA,EXOSC8,WFDC3,NXPH3,MAPRE3,ARHGAP36,ARID1A,BRPF1,ORC6,CTCF,TMEM59L,FKBP14,PDGFB,RASA1,C6orf89,AMMECR1L,SLC30A5,CAMK4,DNAI1,GLTP,ANKRD27,TMEM8B,ARHGAP5,WNT7A,FST,ZDHHC14,GAS7,GPC4,SOX2,PABPC3,RAB22A,RRBP1,UBE2S,CNP,DCUN1D3,VEGFB,HDLBP,CRK
AP2_Q6_01	BIP	-9.65E-05	0.000445514	0.828468	564		blood	PWAS	c3	0.828468	1	RAP1GDS1,B4GALT1,NCOA2,MGAT4B,PTK7,NEO1,CD248,CADM1,RGMA,DLG3,WNT5A,PLXNC1,VPS25,VEGFA,ITPKA,POFUT1,ADAMTS5,CGREF1,NXPH3,APLP1,RAB35,MARCKSL1,EFNB3,SCUBE3,STMN1,SYT7,PGF,ST8SIA2,NTF4,ACVR2B,LRFN5,EPHB1,BCL6,CYTH2,GLTP,ANP32A,PKN1,ARHGAP36,ARID1A,CYB561D1,MSTN,PFKFB3,CTCF,TMEM59L,PABPC4,HDLBP,CIRBP,FKBP14,PDGFB,AMMECR1L,DNAI1,ARF3,CDK16,SPRED1,MGAT2,SOX2,PIP4K2B,IL11,PPP2R5A,BCAT2,CNP,EIF4G2,UBE2S,PIANP
AP3_Q6	BIP	-8.18E-05	0.000276517	0.767404	1114		blood	PWAS	c3	0.767404	1	SEMA6A,MSR1,CD109,ENPEP,PAPPA,VNN2,UNC5C,BCL2L2,CPNE1,PCDH9,ICAM5,NTRK2,NEO1,LRRN1,ANXA6,NRP1,NTRK3,LEMD1,NRXN3,ERBB4,MASP1,LRP1,TMEM52B,MFAP2,ERN1,VIT,BAG3,SMAD1,GSR,CXCL14,MEOX2,HAPLN1,RPS6KB1,SPARC,FGF17,MYBPC1,FN1,RBM24,PSMA1,RGS8,GSTA4,RND1,CD79B,TFIP11,FSTL1,GAD1,JARID2,CASK,ADGRB3,MGAT4C,NMT2,PCDH8,CRK,TAF15,SRSF6,BMP10,DDX6,PPM1L,JUND,HDLBP,UBE2V1,PHF3,POLD4,GAN
AP4_Q5	BIP	-0.000168044	0.000498337	0.735959	413		blood	PWAS	c3	0.735959	1	DLL4,INSR,PTPRS,PAICS,XPNPEP1,ERBB3,PTK7,OPCML,HJV,GOLM2,STOML2,MASP1,HS3ST4,UBE2D3,STIM1,ENO3,SYTL1,IGF1,EPOR,IMPDH1,DLL3,TNFRSF19,TRAPPC3,PRKCG,CHRD,SOST,DES,VAT1,RPS6KB1,AKT2,TXNDC12,MAP3K3,CLEC4D,PGF,PDLIM4,DDIT4,VAMP3,TRAF4,TGFBR2,LNX1,ANXA8,CD79B,SULT2B1,BACH1,MID2,KCNE5,ANP32A,ATP1B4,ARHGEF2,TGFB3,PDGFB,IL17B,MYL6B,RGS7,ALDH1A1,PSIP1,USO1,IL11,PAK6,PDE3A,XCL2,PRKCQ,GRK2,ARHGAP45
AP4_Q6	BIP	-5.66E-05	0.000445758	0.898982	504		blood	PWAS	c3	0.898982	1	PTPRS,BCL2L2,XPNPEP1,PROK2,PTK7,EMILIN3,HJV,GOLM2,SPOCK2,STOML2,HS3ST4,CSDE1,TMOD3,EPHA2,CREB3L1,SYTL1,EPOR,KIRREL2,DLL3,TRAPPC3,AIF1L,SOST,VAT1,RPS6KB1,TXNDC12,RAB3A,CLEC4D,PGF,PLXNB3,VAMP3,FGF12,LAT,TRAF4,ANXA8,OLFML1,FGF8,BACH1,MID2,KCNE5,NXPH3,TNNT2,ARID1A,LCK,ARHGEF2,TNFSF4,SCAMP5,PRKACA,ERN1,MYL6B,PTPN7,RGS7,ESRRA,NPPA,GAS7,PDE3A,XCL2,PRKCQ,GRK2
AP4_Q6_01	BIP	-3.72E-05	0.000352339	0.915906	835		blood	PWAS	c3	0.915906	1	CSF1R,DLL4,PAICS,BCL2L2,CNTN2,NOTCH1,IGF1R,KLK13,TNNI2,NAGLU,HJV,SPOCK2,KCNMB3,MASP1,RUFY1,UBE2D3,STIM1,DLG2,LGALS1,VEGFA,CREB3L1,KIRREL2,PRKCG,PSD,CHRD,HSPB6,DES,ISL1,RAB3A,FGF17,CD72,FGF12,MPPED2,PRKCB,ALK,PTH1R,LNX1,CDH6,ANXA8,WBP1L,RGS8,WNT10A,NEURL1,BACH1,CDKN1B,SPG21,TNNT2,EPHB2,ARHGEF2,NDNF,SPOP,TGFB3,PDGFB,CADM2,PSIP1,CCL27,MYCBP,PTPN7,THPO,MLYCD,MYC,GAS7,BRD4,SOX2,SUMO2,RORC,YWHAZ,RAB5B,POLD4
AREB6_01	BIP	-0.000131037	0.000352508	0.710096	778		blood	PWAS	c3	0.710096	1	UMOD,CRELD1,GABARAP,CEL,DLL4,STX1A,IL2,IGFBP6,EDC4,LAMC2,IL12B,VWF,NRP1,CRTAM,HS6ST3,NRXN3,DSG3,LRP10,G3BP2,CABP7,ADAMTSL1,LYPD3,TNFRSF13C,WNT3A,CADM2,VAT1,S100A9,SRSF7,UBE2D1,OPHN1,YARS1,FGF17,ACAN,BRD2,IGSF9B,EIF5,THRA,EHF,HNF1A,HIF1A,JUP,SCAND1,ACVR2A,ERLIN1,CASK,SFRP2,SPDEF,ENOX1,CDKN1B,CTHRC1,TBC1D5,GAD1,TAFA1,ARRDC3,ANKRD1,NRXN2,PDGFB,KREMEN2,LYG2,S100A14,PPARGC1A,LRCH4,UNC45A,RFFL,ALDH1A1,SHH,EPB41,USO1,SOSTDC1,IL7,CDK2AP2,TSSK2,FGF5,SLITRK4,MANF,PAK6,DDR1,PURA,CAMKK1,PC,RPS27A
AREB6_02	BIP	-8.47E-05	0.000352718	0.810148	654		blood	PWAS	c3	0.810148	1	DLL4,UBE2E1,SPA17,ERBB3,ARFIP2,CSF3,CPNE1,LAMC2,OMG,ADAM11,RGMA,NRXN3,ERBB4,PDE7A,DLG2,NRP2,COL11A2,IGF1,WFIKKN2,LCP1,RNASE4,GRID2,NTF3,PABPN1,VAT1,TXNDC12,S100A16,SRSF7,UBE2D1,CRAT,YARS1,HNF4A,DNASE2B,RRAGC,FOXL2,EHF,NOVA1,MUSK,AXIN2,GDNF,PRDM1,BCL6,BCL2L1,GPX1,COX6A2,FSHB,CTCF,SEMA3A,MYL3,CADM2,KCNIP4,S100A14,TAGLN2,LRCH4,UNC45A,RFFL,MAP2K6,WBP2,IL13RA1,SHH,MAPK10,HMGCS1,SLC6A9,SOSTDC1,SIAE,RBM39,SH3GL2,RBFOX2,NECTIN4,CNOT9,EDN1,DDR1,CAMKK1,LY6G6C,RAB5B
AREB6_03	BIP	-6.55E-05	0.000300421	0.827422	1206		blood	PWAS	c3	0.827422	1	JAG1,CRELD1,CEL,TEC,NPNT,ATF6,NGFR,ERBB3,ARFIP2,FUT8,LAMC2,DSCAM,LIMA1,HSP90B1,LRRN1,RGMA,WDR5,DSG2,NTRK3,DDAH1,IGF2,BICDL1,PCYOX1L,DLG2,ERP29,POFUT1,USP15,VAT1,RPS6KB1,FCMR,PDE11A,PNKP,HNF4A,SMTN,MARCKSL1,DSTN,CCL20,SLC30A3,YIPF6,APP,THRA,CRMP1,TNNT3,FGF8,IL17C,SNAP25,CDH3,FGR,ASIC4,MMP16,DSCAML1,SERF2,NECTIN4,KREMEN2,SH2D3C,PNOC,AP1S2,SYT2,IRF6,RELL2,ELMO1,LRCH4,REPIN1,GHDC,PDGFA,FST,ADAM12,SRSF7,IL4,NGF,GPD1,ARTN,PRMT3,L3MBTL2,MAPK14
ARGGGTTAA_UNKNOWN	BIP	-6.73E-05	0.000445944	0.880025	443		blood	PWAS	c3	0.880025	1	CDH5,HTN1,KLK13,ATP1B1,AXL,BLVRB,ITPKC,POFUT1,WFIKKN2,VCAM1,ISL1,CCDC80,KLK6,DSTN,SFRP1,NLGN3,CRMP1,SUFU,CDKN2C,SPDEF,CRABP2,PDGFB,CD86,KCNF1,MYL6B,INSRR,SYT4,NECTIN2,NECTIN1,GAS7,COQ8B,IL11,FGF16,CDK2AP1,YWHAZ
ARHGAP35_TARGET_GENES	BIP	-4.23E-05	0.00033265	0.898874	523		blood	PWAS	c3	0.898874	1	MICOS10,RAD51D,RPS7,PTPN4,PRDX1,MAP2K2,RPS19,FCMR,EIF5,MBTPS1,ATG4B,SCAMP5,SQSTM1,CBX3,ARF3,UBE2I,PSMD5,FBXL5,HNRNPA2B1,RBM39,CUL3,RPL12,PURA,MDH2
ARNT_01	BIP	-7.44E-05	0.000574352	0.896924	441		blood	PWAS	c3	0.896924	1	JAG1,DNAJB9,PAICS,SHMT1,NPTX1,DSCAM,BMP4,NRIP3,CSDE1,HSPD1,PBRM1,GAPDH,B3GALT6,NR1D1,RNF128,DVL2,REXO2,IL15RA,SNX8,SYNCRIP,VLDLR,LTBR,SNX5,SPINK5,TAC1,BRD2,STMN1,C1orf43,UBE2B,ODC1,BDNF,TMEM59L,NPM1,JPH1,CBX5,FLT3,SNAP25,PRDM4,IRF9,TBC1D5,ARF6,ALDH6A1,STX6,ARRDC3,TGFB2,PDGFB,RBBP6,AP1S2,BATF3,AMMECR1L,ESRRA,MAP2K6,AMPD2,ILF3,PSME3,ADSS2,MANF,PLCG2,LAMP1,NUDC,EIF4E,EIF4B,HNRNPA1,PABPN1,ZFP91
ARNT_02	BIP	-9.13E-05	0.000377268	0.808836	392		blood	PWAS	c3	0.808836	1	ICAM5,NOTCH1,NPTX1,DSCAM,IGF2R,GNAS,OLFM2,GAPDH,AGRP,NR1D1,PA2G4,PRKCG,PPCS,VLDLR,CBX5,SYNCRIP,LTBR,BDNF,BRD2,STMN1,RRAGC,C1orf43,UBE2B,CANX,FEN1,HIF1A,TCEAL3,CDKN2C,LONP1,PRDM4,CLTC,GET3,PKN1,CAMK2D,ALDH6A1,STX6,H2AZ1,HMGA1,SNN,PIAS4,VPS26A,SLCO5A1,TGIF2,RAP1GAP,RBBP4,RNF146,SPG21,CBARP,NCL,MANF,PDCD6IP,FABP3,TIMM8A,ADAMTS3,ARPC5,GLA,NPTN,TRIM3,RAB31,PSME3,PES1,SMNDC1,CSK,LAMP1,PURA,EIF4B,HNRNPA1,LRRC59,APEX1,U2AF2,GMFB
ARP1_01	BIP	-7.30E-05	0.000445629	0.869915	571		blood	PWAS	c3	0.869915	1	CFI,C1QTNF5,CPNE1,APOM,IL11RA,SLITRK6,OMD,TREML2,NXPH1,B3GALT2,DLG2,MICU2,KIRREL2,A1CF,HAPLN1,IL21,TXNDC12,SPARC,CFL2,PIK3CG,MARCKSL1,FGF20,TRAF4,RNF34,CASK,STAR,JPH1,SKIL,PARP16,TGFB3,ALDOA,PDGFB,RUNX3,SLITRK1,RBBP6,TGIF2,HEPACAM,SERPINC1,ENSA,NR5A2,POLD4
AR_01	BIP	-0.000182962	0.000703146	0.794706	287		blood	PWAS	c3	0.794706	1	CD36,LIFR,IL16,ADAM7,STOML2,AGRP,ECI1,PA2G4,NAT14,SNX1,PDXK,DSTN,EVA1C,C1orf43,ETV5,OLFM1,RBM24,PRDM1,TXNIP,FAM107A,BCL6,STIM1,SNAP25,SDCBP2,SLITRK1,PSME2,HNRNPD,ID2,HPD,STX12,WNT7A,TMEM52,FAM162A,PSMA6,JAK2,CDKN1A
AR_03	BIP	-2.63E-05	0.000576448	0.963608	170		blood	PWAS	c3	0.963608	1	RCN1,AMY2A,FSTL5,DNAJB4,SYNCRIP,CXCL14,RBM24,HEPACAM2,BDNF,BCL6,JPH1,TNS2,NRGN,DLX3,ADGRB3,RAB1B
AR_Q2	BIP	-0.000116494	0.000445934	0.79391	453		blood	PWAS	c3	0.79391	1	CD36,AGER,AMY2A,CA11,IL16,ADCYAP1,ADAM7,SFXN5,ECI1,HAPLN1,SYNCRIP,INHBA,SEMA4C,LRP1,RBM3,BDNF,ARMC5,SKIL,RAB11A,SNAP25,TNS2,SDCBP2,MSTN,PSME2,EIF4EBP1,DLX3,PPARGC1A,FGF23
AR_Q6	BIP	-9.62E-05	0.000300741	0.749005	828		blood	PWAS	c3	0.749005	1	TEK,DLL4,MAPKAPK5,PCDH9,NEO1,MAPK3,SMOC1,NRXN3,SULT2A1,PBRM1,UBE2D3,EPHA2,THG1L,PDIA5,SMAD1,PDYN,WFIKKN2,GSR,NT5C3B,ANGPT1,BMP7,SYNCRIP,TOM1L2,LIF,ARHGAP30,C1orf210,LMOD1,JUP,TNFSF12,MST1R,RBM24,MTRF1L,PDZD7,KMT2D,BCL2L1,NNAT,OLA1,EPHA7,MSTN,H2AZ1,IL2RA,ID1,CASK,UFC1,SH2D3C,GJD2,RBBP6,ANKRD54,SH3BGRL,PPARGC1A,ELMO1,SHH,GAP43,FST,NRG2,MEF2C,MANF,PURA,BTK,TIAL1
ASGHARZADEH_NEUROBLASTOMA_POOR_SURVIVAL_DN	BIP	0.0144237	0.0281272	0.608088	21	0.28793	blood	PWAS	c2	0.608088	1	GFRA3,ST8SIA2,GNAI1,HRK,USP8,NTRK1,TMOD2
ASTON_MAJOR_DEPRESSIVE_DISORDER_UP	BIP	-5.43E-05	0.00037705	0.885421	529		blood	PWAS	c2	0.885421	1	IGFBP7,COMP,GSTM1,GSTM3,PENK,ADAM22,RAB2A,ANOS1,MTHFD2,TPM2,PTH1R,JUN,DDX23,RRAS2,CELF2
ATAAGCT_MIR21	BIP	-7.23E-05	0.000407027	0.858931	548		blood	PWAS	c3	0.858931	1	JAG1,EPHA4,FASLG,TIMP3,TGFBI,MTAP,ASPN,CNTFR,MATN2,CHD7,DNAJC16,PBRM1,UBE2D3,NTF3,CCL1,PDCD4,PLEKHA1,ADGRG2,STAT3,TGFBR2,JPH1,RAB11A,RHOB,ARID1A,CRIM1,WWP1,PPARA,TNRC6B,BRD1,RPS6KA3,PCBP1,CDC25A,SATB1,SOX2,PURB
ATACCTC_MIR202	BIP	-3.56E-05	0.000575236	0.950707	321		blood	PWAS	c3	0.950707	1	DNAJB9,COL15A1,SMAP1,HOMER2,MOB4,GHR,DNAJB11,NID2,GALNT1,PNP,SNX5,EPHA3,HMGA2,EFNB3,IL10,DPYSL3,ACVR2A,STAB2,HMGCS1,BTG2,HNRNPC,ARL5A,GAD1,HECW1,RB1,MMGT1,NEK7,ASAP2,RNF13,CAP1,KPNA4,EIF4EBP1,PPARGC1A,TNRC6B,KIAA0040,GALNT2,ADAMTS3,RBFOX2,HK2,RORC,NAP1L1,CSMD1,CBL
ATACTGT_MIR144	BIP	-7.64E-05	0.000406919	0.851088	589		blood	PWAS	c3	0.851088	1	SEMA6A,PAPPA,ANTXR2,EDAR,LIFR,CXCL12,UBE2D2,PDE4D,PIM1,UBE2D3,FMR1,AGRN,NRP2,CDH11,PPP3R1,CAPZA1,TFRC,PTGFRN,PTHLH,HAT1,SFRP1,EIF5,QKI,TRIO,KPNA1,CAV2,GDF10,FOXG1,BACH2,JPH1,ANK2,CBX1,WIF1,HDHD2,ARID1A,BRPF1,ARRDC3,SORCS3,CDH2,LGR4,PPARA,SENP7,PTP4A1,PTPN9,UNC45A,ST6GALNAC3,EPB41,ALDH1A3,DGCR2,TTN,SLITRK4,GCNT2,PURA,HNRNPF,EIF4G2,CELF2,PABPN1
ATATGCA_MIR448	BIP	-0.000132029	0.000445219	0.766811	696		blood	PWAS	c3	0.766811	1	EPHA4,PAPPA,COLEC12,ADAM10,PCDH9,NCOA2,TOR1AIP1,IGF1R,CXCL12,PCDHGC3,GLCE,BPNT2,DOCK9,FMR1,DPP4,RSRP1,DAPK1,APBB2,DNAJB11,NTF3,VLDLR,PCDHGA10,UNC5A,MPPED2,PFN2,DYNLT3,BACH2,ANK2,NLGN1,CNTN4,SMURF1,PCDHGA12,PCDHGC5,EPHB2,PCDHGB1,DCAF5,WWP1,CAP1,WRNIP1,GNAI1,RORB,MAP2K6,BRD1,ATXN3,RAB2B,TBX3,RAB21,SH3GL2,MEF2C,PCDH8,RNGTT,PURA,GAN,PCDHGA2,HNRNPA2B1,PHF3
ATCATGA_MIR433	BIP	-0.00021321	0.000993173	0.83002	200	0.438915	blood	PWAS	c3	0.83002	1	ACE,UST,UBE2D2,HERC4,RSRP1,HIF1A,PAK4,GALNT1,CYCS,STMN4,BPTF,ARL8B,CLINT1,SFRP2,KIF16B,MARK3,EPHA7,HNRNPR,B4GALT3,PPARGC1A,TNRC6B,GRB2,TTN,TOP1,MXI1,FGF7,JAK2,NMT2
ATCMNTCCGY_UNKNOWN	BIP	-0.0205247	0.0144146	0.154482	62	0.64851	blood	PWAS	c3	0.154482	1	HTN1,NOTCH1,UBE2D2,UBE2D3,UBE2B,VSTM2L,CLTC,HEXIM2,UBC,ATAD2,WBP2,SRSF7,HSP90AB1,PPP1CC,GIPC1
ATF2_S_UP.V1_DN	BIP	-5.27E-05	0.00015043	0.725856	2598		blood	PWAS	c6	0.725856	1	IL1R1,ST3GAL6,CRELD1,IL1RAP,TNFRSF11B,A2M,COMP,SERPING1,SVEP1,RARRES1,VTN,GAS1,COL15A1,SPINT2,TNFAIP6,ROR1,PCSK7,CCL17,FMOD,ITIH5,SLIT3,ADAM22,NPFF,ZP4,EFEMP1,PLA2G2A,C1RL,ENO2,CCK,CCL2,CCL11,TREM1,DPP4,SFRP4,DAPK1,VCAM1,HAPLN1,DES,CHI3L1,CRLF1,CLGN,REN,ST6GALNAC2,BMP6,OSMR,CRIP2,SERPINA3,JUP,SDC3,AK4,RGS5,ANXA10,PLAAT3,NXT2,BMPR1B,GPT,NPPB,ADH1B,TNNT2,ANGPTL4,ERO1A,GCH1,STMN2,C4BPA,HSD17B1,CBX7,KCNAB2,NGF,PTGS2,FGF7,CELF2,TENM4
ATF2_S_UP.V1_UP	BIP	-7.33E-05	0.000223032	0.742268	1492		blood	PWAS	c6	0.742268	1	FOXM1,MMP1,CXCL8,CXCL1,ITIH3,CST5,PCSK1N,NEFL,CST1,FGFBP1,CD8A,EFNB2,SEMA5A,NQO2,PNLIP,IL17RB,MPZ,MMP8,PSMB9,UGT2A1,NNAT,NRXN3,B3GALT2,CUBN,TNFRSF13B,ABLIM3,SCIN,DECR2,DIRAS3,CACNA2D3,PLAU,S100A4,ANGPTL3,S100A9,PIR,LRRTM2,PTGDS,ETS2,C1orf115,ANXA3,HBD,FOXG1,CTRL,TK1,HSPA6,TNFSF18,SATB2,FAM107A,MRAS,SPDEF,NLGN1,FANCF,N6AMT1,TNFSF4,ASIC4,INSL6,PSPN,INA,F9,UPP1,RDH16,KIF23,PSTPIP1,APAF1,SYNGR3,IL32,DDX6,IFNA21,IL20RA
ATF2_UP.V1_DN	BIP	-5.47E-05	0.000145535	0.70685	2806		blood	PWAS	c6	0.70685	1	IL1R1,RBL2,IL1RAP,TNFRSF11B,ERAP2,COMP,SVEP1,RARRES1,CCN4,VTN,GAS1,SPINT2,ROR1,PCSK7,MFAP4,FMOD,ITIH5,ADA2,CXCL12,SLIT3,DEPP1,CA9,CD200,EFEMP1,PLA2G2A,C1RL,PIM1,CCK,CCL2,CCL11,TREM1,VCAM1,GSR,RNASE4,CFB,CD68,HAPLN1,GSTT1,CFH,CHI3L1,RPS6KB1,CRLF1,PIP,S100A3,ST6GALNAC2,PELI2,EDIL3,SERPINA3,SFRP4,PLS1,KLRK1,JUP,SDC3,AK4,ACVR2A,ANXA10,PLAAT3,PTX3,NPPB,UBXN2B,HEXIM1,ADAM15,ERO1A,GCH1,HMG20A,PKP2,KEL,PTGS2,FGF7,CELF2,PC
ATF2_UP.V1_UP	BIP	-1.78E-05	0.000241946	0.941226	1203		blood	PWAS	c6	0.941226	1	FOXM1,MMP1,CST5,NEFL,FGFBP1,CD8A,PNLIP,NEO1,ASPN,KISS1,COL2A1,ICAM2,KRT7,CBX5,LILRA5,PCSK1N,IGF2,TNFRSF13B,HPGD,ABLIM3,RNF43,GZMK,PLAU,EFHD1,GUCA1A,CNTN5,SULT1B1,S100A4,RAD51,PLXNB3,RBP1,DNASE2B,FGF20,ADM2,SCUBE3,FOXL2,GPX5,DNAJC15,NEDD9,GDF10,FOXG1,TK1,NFKBIB,HSPA6,TNFSF18,APOD,NNAT,FANCF,FGR,LYPD1,FSHB,NRXN2,GRAP,CARD9,PLBD1,G0S2,UPP1,APAF1,PAFAH1B3,FABP4,IL32,TSSK2,FGF16,PIN1
ATF3_Q6	BIP	-5.63E-05	0.000315485	0.858295	742		blood	PWAS	c3	0.858295	1	HHIP,MAP1LC3A,CCN4,ANAPC10,ING4,MXRA8,PTPRU,ADAM11,FAM174A,FLRT3,GEM,CRH,TNFRSF21,PITPNA,EPHA2,HS6ST2,IGF1,TNFRSF19,LDHA,TNFRSF12A,DES,ISL1,PAK3,MAPRE1,C11orf87,UBE2B,HERC1,TRAF4,PLEKHA1,SORT1,GDNF,THOC1,NFATC1,JUN,BCL6,FOXRED1,TJP1,ZWILCH,CD37,WFDC3,ATG5,RBKS,RPRD1A,CLSTN3,AREG,HSP90AB1,BRAF,IL21R,DOK1,PPARGC1A,CCNA2,DNAI1,LGR5,CHGB,SST,YME1L1,TOP1,DUSP3,ZFAND5,CFL2,SULT4A1,IL11,GGPS1,PAK6,JUND,CDC42,CDKN1A,YWHAZ,VIP
ATF4_Q2	BIP	-0.000131133	0.000300683	0.662752	888		blood	PWAS	c3	0.662752	1	JAG1,ZFYVE27,MAP1LC3A,SELENOM,PCDH9,ECM1,PTPRU,LAMC2,TNXB,NPTX1,PENK,CXCL16,GEM,ITM2B,CPT1B,PDE4D,NRIP3,BICDL1,NFKBID,GNAS,STIM1,EPHA2,ITPKC,SMAD1,RBP5,ENO1,PSD,MYRF,PTGES3,PAK3,DERL1,C11orf87,HNRNPAB,ARG2,PLSCR3,RELB,ADGRG1,ATG5,TAFA1,NRXN2,SCAMP5,CTCF,CLC,ID1,CLSTN3,ALDOA,CIRBP,BRAF,GJD2,PSMD4,SYT2,AMMECR1L,CBX3,MRRF,SYNGR3,PSMD7,COQ8B,HNRNPA2B1,NUP98,ZFAND5,SULT4A1,MACO1,PAK6,TPM4,UBQLN2,PDAP1
ATF5_TARGET_GENES	BIP	-2.32E-05	0.000266563	0.930703	1081		blood	PWAS	c3	0.930703	1	CDH17,SELENOW,NDUFS4,DPY30,LRIG3,GPNMB,LIMA1,EGF,TMED10,MTHFS,TACO1,FAM3D,PNLIPRP1,HERC4,ANG,HSPD1,ACAP2,NUDCD3,RCAN1,TANK,ITGB5,NGRN,ACYP2,APTX,PARK7,NMT1,ERCC1,UGP2,RNASE4,CACYBP,SNX8,NT5C3A,STAMBP,SWAP70,UBLCP1,SPINK5,CCT5,EFCAB14,PLS1,UBE2B,HIF1AN,EHF,TTC17,SLC3A2,KLRK1,ANAPC7,MFAP1,PLEKHA1,DNAJB12,TGFBR2,ILF2,PRDM1,BCAP29,NDUFV2,KDSR,GOSR1,GULP1,SRI,CDKN1B,APOH,SERPINB5,HNRNPA2B1,EIF2S1,MYBPC1,ST13,ARID1A,AGR2,PDIA4,SLC41A2,STAT1,PRKCI,AHSA1,ALDOA,EIF4A2,CHP1,UBB,CCNA2,RAD1,PAIP1,HSPH1,NDE1,PRKCSH,TIMELESS,CINP,HAVCR2,TMEM167A,BST2,MDM2,TXNRD1,USP8,MEF2C,LANCL2,TRA2B,AK2,CNPY4,YWHAZ,SUGT1,TCP1,IL20RA,HSPE1,RPS27A
ATF6_01	BIP	-0.000198939	0.000705357	0.777913	169		blood	PWAS	c3	0.777913	1	XPNPEP1,NTRK2,NPTX1,GFRA1,SYT11,TYRO3,WFIKKN2,SYNCRIP,EIF4A1,BRD2,STAT3,GDNF,SRP19,ARF4,TPT1,NANS,SEMA3B,SLC30A5,DUSP4,NR4A1,GRB2,ADAMTS3,TOP1,DNAJB2,ZFAND5,RAB2A,RORC,JUND,TPM4,LRRC59
ATF_01	BIP	-0.000161714	0.000498373	0.745572	494		blood	PWAS	c3	0.745572	1	HHIP,MAP1LC3A,XPNPEP1,PCDH9,SRGN,PTPRU,NPTX1,ADCYAP1,FAM174A,GEM,FSTL5,IDH3G,EPHA2,RCAN1,HS3ST3A1,LDHA,DNAJB11,STAMBP,RAB3A,CCN1,C11orf87,LRP1,PRNP,UBE2B,LRRTM1,NFATC1,FOXRED1,WFDC3,ATG5,ST13,LGR5,TBX5,TMEM59L,MMGT1,RPRD1A,CLSTN3,UFC1,HDLBP,ELAVL1,NCALD,TGIF2,PPARGC1A,CCNA2,DUSP4,GRP,CHGB,SST,MAPK10,YME1L1,LCMT1,TOP1,ZFAND5,SULT4A1,TRA2B,FGF6,CDC42,JUND,DNAJB2,TPM4,VIP,DDX19A
ATF_B	BIP	-0.000100897	0.000407078	0.804246	585		blood	PWAS	c3	0.804246	1	HHIP,MAP1LC3A,CCN4,ANAPC10,ING4,PTPRU,FAM174A,GEM,CRH,EPHA2,RCAN1,HS3ST3A1,FLT1,RBP5,LDHA,SST,PAK3,SEMA4C,C11orf87,UBE2B,TRAF4,WFDC3,SNAP25,ATG5,LGR5,RBKS,SCAMP5,TMEM59L,ID1,RPRD1A,CLSTN3,AREG,HSP90AB1,ELAVL1,NCALD,OSBPL9,PPARGC1A,CCNA2,GRP,CHGB,EPB41,MAPK10,CDK2AP2,SULT4A1,FGF6,CAMK2D,KCNF1,JUND,YWHAZ,VIP,DDX19A
ATGAAGG_MIR205	BIP	-0.000156737	0.000575486	0.785349	371		blood	PWAS	c3	0.785349	1	ERBB3,B4GALT6,JPH4,LRRK2,HERC4,VEGFA,CDH11,PPP4R3A,DSC1,SEPTIN11,INHBA,SEMA4C,BPTF,LRP1,HSD17B11,CANX,QKI,SEPTIN3,YES1,SCMH1,SATB2,HS3ST1,CLTC,CDC42BPB,VASN,PLCB1,PTGES2,PAPLN,RPS6KA3,ST6GALNAC3,EPB41,SPEF1,DLG2,UBE2N,DDX6,MED1,UBE2G1
ATGCACG_MIR517B	BIP	-0.000135261	0.000575043	0.814039	337		blood	PWAS	c3	0.814039	1	NRXN1,CABP7
ATGCAGT_MIR217	BIP	-0.000154708	0.000705564	0.826441	158		blood	PWAS	c3	0.826441	1	STX1A,SLITRK3,ATP1B1,ADAMTS5,STAT5B,NOVA1,FN1,ACVR2A,RTF1,STX6,MAMDC2,SENP7,ADGRB3,CAPN3,PPM1D,MSN,PCNA,GDI2,RBM39,FAF2,YTHDC1,EIF4A2,HNRNPA2B1,MAPK1
ATGCTGC_MIR103_MIR107	BIP	-8.53E-05	0.000445575	0.848165	577		blood	PWAS	c3	0.848165	1	FGF2,CRELD1,RSPO3,TGFBR3,MMP19,RET,CHST11,PITPNA,NRIP3,FAF2,CSNK1G2,NRP2,WNT3A,CHRD,DLL1,ZHX3,FURIN,ITGA2,LRP1,WFDC2,EIF5,UNC5A,FAM171A1,FOXJ2,NOVA1,PIEZO1,BLMH,ST8SIA3,LRP1B,AXIN2,RGS4,KPNA1,NEDD9,RBM24,SUFU,BDNF,BTG2,SATB2,BACH2,AGFG1,PACSIN1,EPHA7,HMGA1,MYB,RAB1B,SLITRK1,GPC6,TGIF2,CFL1,TNRC6B,AGO1,ZHX1,SEPTIN6,PURB,AK2,CAB39,EIF4B,KIF23,DLG4,GPCPD1
ATGCTGG_MIR338	BIP	-0.000109614	0.000995329	0.912307	158	0.331366	blood	PWAS	c3	0.912307	1	SEMA6A,NRP1,CCL21,PLD3,RPS19,MAP3K3,SMTN,NOVA1,VAMP2,ADAM17,SGTB,SYT8,UNC45A,CBFB,TNRC6B,SETD2,MAP4K3,HMOX2,SLMAP,CNP,GGA1,VASP
ATGTACA_MIR493	BIP	-0.00015903	0.000498022	0.749482	539		blood	PWAS	c3	0.749482	1	TNFSF11,ADAM10,PSD2,DKK2,EFNA3,LRIG1,DCUN1D1,TMEFF1,GOLM2,WNT5A,NXPH1,APLP2,NRXN3,PGRMC2,PDE4D,DOCK9,ENAH,ACAP2,DLG2,RPE,CREBBP,ANTXR1,USP21,NADK,CDH11,DLL1,SELENOS,TMEM106B,SEMA4C,NDST1,LRRTM3,GSKIP,CHKB,UNC5A,VAMP2,NLGN3,PFN2,HERPUD2,HMGCS1,JUN,AK5,PDGFC,JPH1,DUSP16,TJP1,HS3ST3B1,NLGN1,EPHA7,ARID1A,GAD1,ATAD2,SORCS3,CDH2,UBE2V2,NMT1,MAPK1,NAB1,SH2D3C,KPNA4,KCNIP4,RBBP6,PAIP1,UBE3A,CAPN3,TNRC6B,SAT1,AGO1,ARHGAP5,LRP12,IL1A,GPC4,TTN,ZFAND5,IRF2,UBE2G1,MEF2C,PDPK1,MCL1,CELF2
ATGTAGC_MIR221_MIR222	BIP	-6.53E-05	0.000702763	0.926004	351		blood	PWAS	c3	0.926004	1	PCDHA4,TIMP3,LIFR,ADAM11,DCUN1D1,BICDL1,PPP3R1,NTF3,PCDHA7,QKI,INSIG1,NOVA1,AXIN2,ETS2,RBM24,PKDCC,KIF16B,AGFG1,CDKN1B,UBE2J1,KLC1,ARF4,ARID1A,CTCF,EIF5A2,CBFB,PPARGC1A,PAIP1,PCDHAC1,RAB1A,EIF3J,PCDHAC2,MAPK10,CD4,IRF2,RALA,INA,PURA,FMR1,VAPB
ATGTCAC_MIR489	BIP	-5.58E-05	0.000377016	0.882427	464		blood	PWAS	c3	0.882427	1	PCDH10,ADAMTS13,NTRK3,NRG1,WNT5A,IGF2,PDE4D,TRIB2,UNC5D,LIN7C,ADAMTS5,BMP7,SNX3,STC2,NOVA1,ST8SIA2,NDUFV2,BACH2,ARHGAP36,BRSK2,ATP2A3,BPTF,RBBP6,UBXN4,TTN,GPD1,SMAD3,EIF4A1
ATGTTAA_MIR302C	BIP	-0.000380829	0.000991626	0.700945	244	0.26999	blood	PWAS	c3	0.700945	1	TLL1,PARP1,HNRNPH1,LRRTM4,PCDH9,LIFR,METAP1,PPA2,PDE4D,RAB14,BMP2,B4GALT5,GPC4,UBA2,FMR1,NRP2,PPP3R1,UNC5D,USP15,NR3C2,OSM,PTP4A2,FXR1,MAPRE1,HBEGF,FGFR2,TNFSF11,FOXG1,PAK5,FKBP4,HDHD2,GAD1,SPOP,PANK3,CADM2,RNF13,PPARA,UBB,PPARGC1A,ASF1A,CSNK1D,TNRC6B,IL13RA1,MTMR6,EIF3J,ST6GALNAC3,RBM39,YY1,DNAJB6,PCBP1,EIF4A2,HNRNPA2B1,UBE2V2,SMAD4
ATM_DN.V1_DN	BIP	-6.13E-05	0.000315352	0.845842	798		blood	PWAS	c6	0.845842	1	TEK,LHCGR,FCN1,FGFBP1,CD14,ST3GAL1,NTRK2,OPCML,MAGEA4,FCN2,LILRA2,HAAO,F10,CTRC,EPHA1,CCL11,RNASE2,CSF2RB,ITPKA,RETN,CFH,IL21,CD69,FER,STX2,LY6G6D,NLGN3,GDNF,SPAG11A,PPIL2,CHIA,MRAS,PI15,HS3ST3B1,NNAT,CLEC3B,TAGLN,BMPR2,SPTLC2,GPR68,SEMA3A,EDN3,PTPN11,HHLA2,SCGB2A1,PPARGC1A,SULT1E1,DSG3,IFNA21,ACVRL1,ANGPT4,STK17B
ATM_DN.V1_UP	BIP	-3.85E-05	0.000185318	0.835245	1515		blood	PWAS	c6	0.835245	1	PLTP,CD36,ITIH3,IL2,FCGR2A,BCHE,CST4,NGFR,LCT,PSG5,ICAM5,CD8A,H6PD,RET,PTK2B,CNTFR,FSTL3,LHB,ENO3,CA6,VEGFA,TREM1,FLT1,FCGR1A,OPRPN,GDF2,CLIC5,RAB3A,CSF3R,CAV3,ULBP2,S100A2,BCL2L11,TNNT3,BDNF,TRAF1,GAPDHS,S100A3,GKN1,SULT1C2,ASIC4,HRK,NDRG4,CLIC2,DNAI1,CHGB,N6AMT1,XCL1,IL24,FGF5,IGFBP4,PARVA
ATM_TARGET_GENES	BIP	-0.0188344	0.0188747	0.318343	52	0.333608	blood	PWAS	c3	0.318343	1	HGD,POR,TXNIP,UBC,COL6A3
ATOH8_TARGET_GENES	BIP	-9.12E-05	0.000575264	0.874079	254		blood	PWAS	c3	0.874079	1	DEPP1,EPOR,SMAD1,IL34,NDST1,MRPL34,RALB,BIN1
ATTACAT_MIR3803P	BIP	-0.000122375	0.000497816	0.805818	484		blood	PWAS	c3	0.805818	1	KITLG,NRXN1,PROK2,FLRT2,HERC4,B4GALT5,CHMP2B,MEF2C,EPB41L1,FGF12,LRRTM3,APP,BOLA2,PRKCB,UBE2A,BDNF,STC1,SNAP25,PDE6D,PPP1R8,HMGB3,APAF1,ARPC5,HTR7,IRF2,EIF4G2,RAB21,EIF4E
ATTCTTT_MIR186	BIP	-0.000195738	0.000497077	0.693745	629		blood	PWAS	c3	0.693745	1	JAG1,PAPPA,CTSB,IL2,COL3A1,NCOA2,CNTNAP2,LRRN1,WNT5A,NXPH1,APLP2,VEGFA,BCAR3,CAST,PCDHA4,CALB1,NR3C2,EFEMP1,RPS6KB1,PTGES3,CXCL13,CD200R1,UBE2B,QKI,NEGR1,PCDHA7,TGFBR2,RGS5,PRDM1,TMED2,JPH3,EPHB1,RABIF,PDGFC,BACH2,JPH1,PAK5,SPSB1,TARDBP,ABRAXAS1,ELAPOR2,CADM2,CSDE1,SPAST,PCDHAC1,UBE3A,RPS6KA3,SAT1,PSMD11,IGSF11,PCDHAC2,ZHX1,PABPC3,WNK3,PSME3,RBFOX2,PURB,CAPZA1,CSNK2A1,YY1,CDC42,G3BP2,PPP1CC,RAB21,AHCYL1,EIF4E,CRK,MAPK1,UBQLN2,NR5A2
ATXN7L3_TARGET_GENES	BIP	-5.92E-05	0.00023527	0.801292	1009		blood	PWAS	c3	0.801292	1	UGDH,MINPP1,PAM,RCN1,NQO2,SEMA3C,SEMA7A,PRSS22,MET,GEM,BMP4,PCLAF,PYCR1,HSPD1,GAPDH,PDIA3,P4HB,VEGFA,BOLA1,RNF43,UBE2D4,SRC,STX18,ENO1,LDHA,S100A10,CTNNB1,APBB2,CYCS,SELENOS,S100A6,PDXK,UBC,YARS1,KIF23,HMGA2,BRD2,PRNP,CANX,KLF4,SLC3A2,NDRG1,DNAJB2,AREG,ANXA3,TXNDC11,CEBPA,HMGCS1,GULP1,PRDM4,ANXA4,ATAD2,HRK,MEMO1,RPS3,SORBS3,ZNF34,CFL1,MAP2K3,HSPA9,CD55,DECR1,PKM,SPRED1,MYO6,TXNRD1,ZFAND5,MDH1,HNRNPD,RBM39,KRT18,FAM162A,HNRNPF,HSPA8,EREG,EIF4A2,ING1,VAPA,DDOST,HSPE1
AUNG_GASTRIC_CANCER	BIP	-8.98E-05	0.000407173	0.825428	465		blood	PWAS	c2	0.825428	1	DEFA5,MMP10,MIA,TAPBP,DKK4,THBS3,IL16,MAPK13,BIRC5,TYRO3,REG4,BRD4,SH3BGRL2,A4GNT,OLFM4,ETS2,KMT2D,JUN,ZWILCH,SULT1C2,MED1,TPT1
AUTS2_TARGET_GENES	BIP	-7.67E-05	0.00030068	0.798624	866		blood	PWAS	c3	0.798624	1	PDE5A,PLXDC1,MAPKAPK5,GAS1,SLIT2,PRCP,NPTX1,CHST11,GLCE,NRP1,SNAP29,PDE4D,CSNK2B,HERC4,IDH1,PBRM1,ASCC1,STIM1,GAPDH,ACADVL,SARS2,NAGK,HS3ST3A1,RNF43,NELL2,RPS19,PTPN4,DPYSL3,LDHA,DNAJB12,NT5C3B,ISL1,FER,KLHL13,IGFBP5,DDIT4,SET,ARHGDIA,TRAF4,BCL2L11,BCAP29,EXOSC1,CDKN2C,SATB2,BACH2,ZWILCH,TFIP11,MTCP1,CDKN1B,FAM241B,S100A10,HEXIM2,ARRDC3,IDE,HRK,DARS1,KIFBP,MRPL33,DUSP6,YWHAE,HNRNPDL,SLCO5A1,UBXN4,REPIN1,APTX,IARS1,TARBP2,PPM1D,HSPA9,ATP5PO,PDCD6IP,PKM,TIMM8A,COX5B,MDM2,PIP4K2A,MXI1,RBM39,EWSR1,HNRNPF,EIF4G2,IST1,EIF4E,PABPN1,DLG4,IGBP1,PHF3
BACH1_01	BIP	-8.99E-05	0.000249445	0.718426	995		blood	PWAS	c3	0.718426	1	TLL1,GABARAPL1,MMP1,CSF3,KRT19,DSC2,PROK2,ECM1,LAMC2,LRRC15,TNXB,ATP1B1,TPP1,IL1RN,PIM1,BICDL1,BMP2,MECP2,AP2A2,GAPDH,ENO2,ACADVL,VIT,NR1D1,ITPKC,ADAMTSL1,TRAPPC3,ENO1,CAB39,FAP,DCTN2,S100A10,REXO2,TGM3,NRAS,MMP3,SPARC,TAC1,HBEGF,AIF1L,DDIT3,FGF12,LRRTM3,NTN4,SNPH,BRD2,TNFRSF12A,GDNF,SQSTM1,RGS8,ADGRG1,HS3ST3B1,ELL,ELK3,GFAP,CA7,PTPRR,KRT16,GPX1,UBE2C,EPHB2,GKN1,HMGA1,MYB,MAMDC2,RAB3D,BNIP3,PSMD4,TAGLN2,SYT2,RELL2,GNAI1,CHST1,PSMD7,P2RX6,EIF3J,PSMD11,GNGT2,FABP4,COQ8B,ACP3,BAG2,ZFAND5,CFL2,LY6G6C,ALDOA,IL11,BTK,CAMKK1,DIRAS1,EIF4E,CDKN1A,TIAL1,DLG4
BAE_BRCA1_TARGETS_DN	BIP	-6.51E-05	0.000353094	0.853719	399		blood	PWAS	c2	0.853719	1	EBI3,TNFAIP6,MAN1A2,THBS1,TKT,CRAT,NPM1,TJP1,MYB,AQP4,TNFAIP3,BAG1,HIPK3
BAHD1_TARGET_GENES	BIP	2.00E-05	0.000705303	0.977357	183		blood	PWAS	c3	0.977357	1	PENK,CHFR,RHPN2,GNPTG,ENO1,SERPINB13,TSR3
BAKER_HEMATOPOESIS_STAT1_TARGETS	BIP	-0.000293283	0.00099589	0.768381	141	0.270446	blood	PWAS	c2	0.768381	1	FGF2,MMP9,CASP3,MMP2,MYC
BANDRES_RESPONSE_TO_CARMUSTIN_WITHOUT_MGMT_48HR_UP	BIP	0.0092988	0.0171197	0.587016	37	0.32119	blood	PWAS	c2	0.587016	1	BCL10,RNASE4,LAIR1,ESRRA,CD80,GDI2,SNRPB2
BANG_VERTEPORFIN_ENDOMETRIAL_CANCER_CELLS_DN	BIP	-0.000124479	0.000998727	0.900811	49	0.210465	blood	PWAS	c2	0.900811	1	BRICD5,HSPA6,FTCD
BARRIER_CANCER_RELAPSE_TUMOR_SAMPLE_DN	BIP	0.0402224	0.0326409	0.217849	15	0.12681	blood	PWAS	c2	0.217849	1	ADPRH,UNC45A,PKM
BARRIER_COLON_CANCER_RECURRENCE_DN	BIP	-0.0155197	0.0177075	0.380786	64	0.449488	blood	PWAS	c2	0.380786	1	CTSA,NUCB1,BSG,TLE5
BAUS_TFF2_TARGETS_DN	BIP	-6.42E-05	0.000995733	0.948562	120	0.348488	blood	PWAS	c2	0.948562	1	ART3,RBP4,HEBP1,CTSC,BAG2,DDX6
BCAT.100_UP.V1_DN	BIP	-3.53E-05	0.000498356	0.943474	318		blood	PWAS	c6	0.943474	1	DEPP1,PIP,DSG3,IGFBP5,AMH,CCN6,KIAA0319L,PRKN,SNAI2,TBX5,TLN2,CDH12
BCAT.100_UP.V1_UP	BIP	-0.000182488	0.000703638	0.795366	285		blood	PWAS	c6	0.795366	1	DEFA5,LBP,DKK1,QPCT,BMP4,ENO2,EFEMP1,ENPP2,CD9,RBP1,FGF20,ETV5,LY6G6D,GAD1,WNT11,DUSP6,IHH,DUSP4,PPP1R1A,TBX3,GCNT1
BCAT_BILD_ET_AL_DN	BIP	-9.55E-06	0.000407827	0.981313	196		blood	PWAS	c6	0.981313	1	IL1RAP,IL1A,PTHLH,SMURF2,GRID1,TNFAIP3,ASH1L,GCLM,SHC1
BCAT_BILD_ET_AL_UP	BIP	-9.22E-05	0.000352479	0.793743	681		blood	PWAS	c6	0.793743	1	B4GALT1,RPS6KA1,ICAM5,BMP4,IGSF8,SIRPA,CTSD,ST6GALNAC2,AXIN2,TAGLN,HMGB1,NDRG4,SLC27A2
BCAT_GDS748_DN	BIP	-7.02E-05	0.000575951	0.903018	249		blood	PWAS	c6	0.903018	1	LAP3,GAS1,COL2A1,HMG20B,UROS,DDIT4,ACAD8,CNPY3,SNAI2,PABPC3
BCAT_GDS748_UP	BIP	-8.28E-05	0.000352842	0.814416	589		blood	PWAS	c6	0.814416	1	FLT4,TP53I3,PRG3,DEFA5,QPCT,NPTX1,KLRC3,DDAH1,PDE4D,CA2,BAG3,FAH,CEBPB,FGF20,LY6G6D,SLC3A2,NEDD9,GAD1,MYB,WNT11,GCH1,COTL1,PKP2,BAMBI,ASRGL1,GCNT1,UBE2N
BCL6B_TARGET_GENES	BIP	-6.60E-05	0.000376824	0.860885	631		blood	PWAS	c3	0.860885	1	TNC,NRCAM,MUL1,RCN1,ROBO2,HSP90B1,CTSS,MAD1L1,ENO3,HERC5,ESM1,SDSL,USP25,REXO2,ENPP2,EMC4,UXS1,MDM4,CSF3R,SEPHS1,EFCAB14,GTF2I,PSMA1,FHL1,GULP1,BCL6,SPIN1,ARMC5,RETREG1,LGR5,UBB,PAIP1,USO1,NRG4,LDLR,STAT1,GCLM,SLMAP,MAPKAPK3,HNRNPD,CRK,TCF4,GPCPD1,SUB1
BEGUM_TARGETS_OF_PAX3_FOXO1_FUSION_UP	BIP	-3.38E-05	0.000376971	0.928575	583		blood	PWAS	c2	0.928575	1	EPHA4,KITLG,SLIT2,LIFR,NT5E,SEMA3C,SLIT3,OMD,TMEFF1,PLXNC1,ACADL,FARS2,GNAS,CFHR1,ADAMTS5,CLSTN2,VAV3,SH3GLB1,TPK1,ZNF75D,GNG11,ADAMTS1,TWSG1,STK17B
BENITEZ_GBM_PROTEASOME_INHIBITION_RESPONSE	BIP	-7.38E-05	0.000997033	0.940975	95	0.294656	blood	PWAS	c2	0.940975	1	DHFR,TP53,HIF1A,DVL2,MUTYH,MAPRE2,TLE5,HMGCR,SUMO2,SGTA
BERENJENO_TRANSFORMED_BY_RHOA_FOREVER_UP	BIP	-2.68E-05	0.000575811	0.962866	251		blood	PWAS	c2	0.962866	1	PDGFRA,TIMP3,IL11RA,NR1D2,ALDH1A1,HSD17B11,DDIT3
BERGER_MBD2_TARGETS	BIP	0.0034187	0.00994795	0.731103	183	0.152009	blood	PWAS	c2	0.731103	1	CEL,CELA2A,PRSS2,TFF2,RNASE1
BERNARD_PPAPDC1B_TARGETS_UP	BIP	1.31E-05	0.000446642	0.976565	253		blood	PWAS	c2	0.976565	1	SMPD1,PENK,KYNU,SYNJ2BP,CCDC90B,ANP32A,LZIC,ARPC3,H1-2,ENSA
BERTUCCI_MEDULLARY_VS_DUCTAL_BREAST_CANCER_UP	BIP	-4.73E-05	0.000168675	0.779318	1706		blood	PWAS	c2	0.779318	1	MICB,FOXM1,LAP3,MINPP1,IL27RA,TLR2,ERAP1,TAPBPL,WARS1,XPNPEP1,ICAM1,SRGN,TNFRSF1B,POGLUT1,CDCP1,BTN3A3,IL15RA,PSMB9,PSAP,CTSS,C1RL,GZMA,IL12RB1,SOCS3,CD274,VCAM1,PCOLCE2,SELENOH,C1S,LAG3,APOE,PSMA5,BTN3A1,PQBP1,TNFRSF14,CLEC2D,GLRX,PSMB2,ERO1B,FOXJ2,KLRC1,ITGB7,CD38,IRF1,TEAD4,PUS1,RELB,MYNN,ELL,FBL,TYMP,DTX3L,TRABD,NCF1,IL15,CBS,RGS1,CASP10,STAMBPL1,CASS4,MAGOHB,EPB41,NOP16,IL32,PTPN6,STAT1,CLEC7A,BIRC3,MAP2K1,TIAL1,ANXA7,PPIF
BHAT_ESR1_TARGETS_NOT_VIA_AKT1_DN	BIP	-0.000132015	0.000406839	0.745568	640		blood	PWAS	c2	0.745568	1	SEMA3E,EPHA4,IGSF3,SLITRK6,ATP1B1,CHST15,NRP1,UGT1A6,CD55,EFNB2,KYNU,RNF43,TNFRSF19,DLL1,DDIT4,BTG2,BCL2L1,CDH3,ALAD,CYB5D2,CDYL2,EDN2,TUFT1,CREB3L2,TGFB2,SMAD3
BILBAN_B_CLL_LPL_DN	BIP	-5.99E-05	0.000997331	0.952086	89	0.558399	blood	PWAS	c2	0.952086	1	CNTNAP2,PRNP,GLRX,KLF4,KLRK1,IER3,FGL2,ID2,CAPN3,SAT1,ANXA1,SRSF7,ACAP2,FYN,EIF4A1
BILBAN_B_CLL_LPL_UP	BIP	0.0014924	0.0116865	0.898384	114	0.174046	blood	PWAS	c2	0.898384	1	FCER2,IGSF3,NSF,PIM1,BCL10,SEPTIN10,MFAP1,ATOX1,IRF4,BACH2,ELMO1,KIAA0040,CREB3L2,TOP1,RRBP1,OAS1,SIT1
BIOCARTA_ACTINY_PATHWAY	BIP	1.42E-05	0.000998509	0.988693	49	0.879571	blood	PWAS	c2	0.988693	1	PIR,PSMA7,NTRK1,RAC1,NCK1
BIOCARTA_AMAN_PATHWAY	BIP	-8.94E-05	0.000704775	0.899015	195		blood	PWAS	c2	0.899015	1	FUT5,MAN1C1,MAN1A2,B3GALT2,ST8SIA4,FUT9,B3GALT1
BIOCARTA_ARAP_PATHWAY	BIP	-8.40E-05	0.000998763	0.932989	59	0.341418	blood	PWAS	c2	0.932989	1	ARF1,CYTH2,ARFGAP1,ASAP2,CYTH4
BIOCARTA_BARD1_PATHWAY	BIP	-0.0607658	0.0515815	0.238775	11	0.297668	blood	PWAS	c2	0.238775	1	FANCF,BARD1
BIOCARTA_BARRESTIN_SRC_PATHWAY	BIP	-0.000144496	0.000997545	0.884828	96	0.0170292	blood	PWAS	c2	0.884828	1	MAPK3,HRAS,GNAS,MAP2K2,MAP2K1,HCK,FGR,PLCB1,RAF1,GRK2,ARRB1,MAPK1
BIOCARTA_BARR_MAPK_PATHWAY	BIP	-0.000118748	0.000997743	0.905262	88	0.0213046	blood	PWAS	c2	0.905262	1	MAPK3,MAP2K2,MAP2K1,GNAS,PLCB1,RAF1,GRK2,ARRB1,MAPK1
BIOCARTA_BLYMPHOCYTE_PATHWAY	BIP	-7.54E-05	0.000352357	0.830523	672		blood	PWAS	c2	0.830523	1	FCGR2B,ICAM1,ITGAL,ITGB2,CR2,CR1,CD80
BIOCARTA_CACAM_PATHWAY	BIP	-0.000133735	0.000994549	0.893032	189	0.452144	blood	PWAS	c2	0.893032	1	CAMK1,CAMK4,CAMKK1
BIOCARTA_CARM1_PATHWAY	BIP	-0.00736253	0.0256523	0.774103	27	0.508831	blood	PWAS	c2	0.774103	1	CREBBP,PRKAR1B,PRKAR2A
BIOCARTA_CARM_ER_PATHWAY	BIP	-0.0098339	0.0236402	0.677423	31	0.447798	blood	PWAS	c2	0.677423	1	TBP,CREBBP,HDAC2,SRA1,PPARGC1A,MEF2C,MED1
BIOCARTA_CCR3_PATHWAY	BIP	-0.00703789	0.0165693	0.671015	60	0.159543	blood	PWAS	c2	0.671015	1	MAPK3,CCL11,MAP2K1,PRKCB,GNAS,PRKCA,RHOA,HRAS,ROCK2,PLCB1,RAF1,MAPK1
BIOCARTA_CDC42RAC_PATHWAY	BIP	-4.89E-05	0.000997703	0.960885	94	0.80446	blood	PWAS	c2	0.960885	1	PDGFRA,RHOA,CDC42,RAC1
BIOCARTA_CERAMIDE_PATHWAY	BIP	-1.86E-05	0.000407522	0.963501	337		blood	PWAS	c2	0.963501	1	MAPK8,SMPD1,MAP2K4,MAPK3,FADD,MAP2K1,CASP8,TNFRSF1A,AIFM1,TRADD,MAPK1,RAF1,BAD
BIOCARTA_CREB_PATHWAY	BIP	-8.76E-05	0.000576243	0.879139	230		blood	PWAS	c2	0.879139	1	RPS6KA1,MAPK3,SOS1,HRAS,PRKAR1B,PRKCB,PRKCA,PRKAR2A,GRB2,AKT1,MAPK14,RAC1,MAPK1
BIOCARTA_DEATH_PATHWAY	BIP	-0.000105484	0.000705448	0.881137	144		blood	PWAS	c2	0.881137	1	CASP3,BIRC2,FADD,CASP8,SPTAN1,TNFSF10,TRADD,CASP10,APAF1,BID,BIRC3,CFLAR,NFKBIA
BIOCARTA_EDG1_PATHWAY	BIP	-2.43E-05	0.000576318	0.966325	214		blood	PWAS	c2	0.966325	1	SMPD1,PDGFRA,MAPK3,SPHK1,PIK3CG,PRKCB,ASAH1,PRKCA,PLCB1,MAPK1,RHOA,PDGFA,AKT1,RAC1
BIOCARTA_EICOSANOID_PATHWAY	BIP	8.38E-06	0.00070621	0.990535	96		blood	PWAS	c2	0.990535	1	HPGDS,TBXAS1,PTGS2,PLCB1
BIOCARTA_ETS_PATHWAY	BIP	-0.00525843	0.0129273	0.684176	105	0.220495	blood	PWAS	c2	0.684176	1	CSF1R,HRAS,HDAC2,ETS2,JUN,CSF1
BIOCARTA_FBW7_PATHWAY	BIP	-0.0272627	0.0283328	0.335935	21	0.324401	blood	PWAS	c2	0.335935	1	CDC34,CUL1,RB1,SKP1
BIOCARTA_FEEDER_PATHWAY	BIP	-3.90E-05	0.000446062	0.930265	234		blood	PWAS	c2	0.930265	1	LCT,PGM1,TPI1,PYGL,HK1
BIOCARTA_FMLP_PATHWAY	BIP	-0.000129199	0.000575388	0.822335	334		blood	PWAS	c2	0.822335	1	MAPK3,CAMK1,HRAS,MAP2K2,MAP2K1,NCF2,NFATC1,NCF1,NFATC4,MAP2K3,MAP2K6,PLCB1,RAF1,MAPK14,RAC1,MAPK1,ELK1,NFKBIA
BIOCARTA_GCR_PATHWAY	BIP	0.00530426	0.0218959	0.808587	33	0.244018	blood	PWAS	c2	0.808587	1	GNAS,PIK3CG,ANXA1,NPPA,AKT1
BIOCARTA_GLEEVEC_PATHWAY	BIP	-4.87E-05	0.000576129	0.932584	176		blood	PWAS	c2	0.932584	1	MAPK8,MAP2K4,MAPK3,CRKL,SOS1,HRAS,PIK3CG,MAP2K1,STAT5B,JUN,GRB2,MYC,JAK2,STAT1,AKT1,RAF1,BAD
BIOCARTA_GSK3_PATHWAY	BIP	-7.21E-05	0.000498913	0.885052	270		blood	PWAS	c2	0.885052	1	LBP,GJA1,CTNNB1,PDPK1,AKT1
BIOCARTA_IFNA_PATHWAY	BIP	7.19E-07	0.000994268	0.999423	154	0.703826	blood	PWAS	c2	0.999423	1	IFNAR1,IFNA1,IFNB1,IRF9,TYK2,STAT1
BIOCARTA_IL22BP_PATHWAY	BIP	-9.26E-05	0.000998216	0.926127	67	0.480235	blood	PWAS	c2	0.926127	1	SOCS3,STAT5B,STAT3,TYK2,STAT1,JAK2
BIOCARTA_IL5_PATHWAY	BIP	6.09E-05	0.000994428	0.951201	150	0.201591	blood	PWAS	c2	0.951201	1	IL5RA,IL6,IL1B,CCL11,IL5,CD4,IL4
BIOCARTA_LYMPHOCYTE_PATHWAY	BIP	-5.04E-05	0.0004977	0.919397	458		blood	PWAS	c2	0.919397	1	SELE,ICAM1,SELL,ITGAL,ITGB2,PECAM1,CD44
BIOCARTA_LYM_PATHWAY	BIP	-0.000114533	0.000701754	0.870353	360		blood	PWAS	c2	0.870353	1	CXCL8,ICAM1,IL1A,ICAM2,SELL,ITGAL,ITGB2,VCAM1,PECAM1,MADCAM1
BIOCARTA_MAL_PATHWAY	BIP	-0.000108194	0.000997691	0.913643	92	0.0163819	blood	PWAS	c2	0.913643	1	MAPK8,MAPK3,MAP2K2,MAP2K1,RHOA,HRAS,HNF1A,CDC42,RAF1,RAC1,MAPK1
BIOCARTA_MCM_PATHWAY	BIP	-0.00701036	0.0204215	0.731385	42	0.636829	blood	PWAS	c2	0.731385	1	KITLG,CDKN1B,MCM6,ORC6
BIOCARTA_MEF2D_PATHWAY	BIP	-0.0226867	0.015903	0.153705	64	0.1783	blood	PWAS	c2	0.153705	1	CAPN2,HDAC2,CAPNS1,PRKCB,NFATC1,PRKCA
BIOCARTA_MELANOCYTE_PATHWAY	BIP	-0.000246491	0.000991852	0.803735	295	0.221533	blood	PWAS	c2	0.803735	1	KITLG,RPS6KA1,KIT
BIOCARTA_MITOCHONDRIA_PATHWAY	BIP	-0.000213259	0.00099778	0.830755	76	0.130642	blood	PWAS	c2	0.830755	1	DIABLO,CASP3,BIRC2,CASP8,AIFM1,APAF1,BID,BIRC3
BIOCARTA_MITR_PATHWAY	BIP	-0.000101004	0.000994354	0.919092	205	0.600498	blood	PWAS	c2	0.919092	1	CAMK1
BIOCARTA_MONOCYTE_PATHWAY	BIP	-7.99E-05	0.000497664	0.872439	467		blood	PWAS	c2	0.872439	1	SELE,ICAM1,SELP,SELL,ITGAL,ITGB2,PECAM1,CD44
BIOCARTA_MTOR_PATHWAY	BIP	-0.00596467	0.0227003	0.792737	30	0.474595	blood	PWAS	c2	0.792737	1	RPS6KB1,EIF4G3,EIF4A2,EIF4EBP1,PDK2,PTEN,EIF4G2,PDPK1,EIF4A1,AKT1,EIF4E
BIOCARTA_NEUTROPHIL_PATHWAY	BIP	-5.04E-05	0.0004977	0.919397	458		blood	PWAS	c2	0.919397	1	SELE,ICAM1,SELL,ITGAL,ITGB2,PECAM1,CD44
BIOCARTA_NPP1_PATHWAY	BIP	-0.00330414	0.0178126	0.852842	43	0.808507	blood	PWAS	c2	0.852842	1	IBSP,SPP1,ALPL
BIOCARTA_P27_PATHWAY	BIP	-0.00997502	0.0161416	0.536596	64	0.0937208	blood	PWAS	c2	0.536596	1	CKS1B,UBE2M,CDKN1B,CUL1,RB1,SKP1
BIOCARTA_P35ALZHEIMERS_PATHWAY	BIP	-0.0138384	0.020049	0.49005	30	0.15711	blood	PWAS	c2	0.49005	1	CAPNS1,APP
BIOCARTA_PCAF_PATHWAY	BIP	-0.0120724	0.0192796	0.531201	47	0.335755	blood	PWAS	c2	0.531201	1	CREBBP,IRF1,IRF4,JUN,HMGB1,IRF2,IRF3
BIOCARTA_PEPI_PATHWAY	BIP	-0.000190849	0.0005752	0.740044	360		blood	PWAS	c2	0.740044	1	CXCL8,CELA1,CELA2A,SLPI,ELANE,GRN,CELA3B
BIOCARTA_PGC1A_PATHWAY	BIP	-0.00014203	0.000994503	0.886436	185	0.540011	blood	PWAS	c2	0.886436	1	CAMK1,PPARA,PPARGC1A,CAMK4,ESRRA
BIOCARTA_PITX2_PATHWAY	BIP	-0.000109281	0.00070517	0.876844	184		blood	PWAS	c2	0.876844	1	CREBBP,CTNNB1,MED1
BIOCARTA_PLCD_PATHWAY	BIP	0.00441294	0.0326927	0.892626	12	0.703504	blood	PWAS	c2	0.892626	1	PRKCB,PRKCA,TGM2
BIOCARTA_PPARG_PATHWAY	BIP	-0.00268089	0.0251142	0.914989	25	0.482845	blood	PWAS	c2	0.914989	1	CREBBP,PPARGC1A,MED1
BIOCARTA_RAB_PATHWAY	BIP	-0.0381892	0.0281739	0.175265	23	0.725319	blood	PWAS	c2	0.175265	1	RAB3A,RAB11A,RAB4A,RAB5A,RAB2A,RAB1A
BIOCARTA_RAC1_PATHWAY	BIP	-5.51E-05	0.000705275	0.937736	169		blood	PWAS	c2	0.937736	1	PDGFRA,ARFIP2,RPS6KB1,PIK3CG,NCF2,TRIO,VAV1,RAC1
BIOCARTA_RANKL_PATHWAY	BIP	1.83E-05	0.000994177	0.98528	160	0.637903	blood	PWAS	c2	0.98528	1	IFNAR1,MAPK8,IFNB1,TNFSF11,IRF9
BIOCARTA_RECK_PATHWAY	BIP	-1.86E-05	0.00070445	0.978914	212		blood	PWAS	c2	0.978914	1	TIMP3,MMP9,MMP2,TIMP2,TIMP4,HRAS,MMP14,TIMP1
BIOCARTA_SKP2E2F_PATHWAY	BIP	-0.0272008	0.0286151	0.341822	20	0.205621	blood	PWAS	c2	0.341822	1	CDC34,CCNA1,CUL1,RB1,SKP1
BIOCARTA_SLRP_PATHWAY	BIP	-0.000153805	0.000996117	0.877291	136	0.415776	blood	PWAS	c2	0.877291	1	EPYC,BGN,FMOD,LUM,KERA
BIOCARTA_SM_PATHWAY	BIP	-0.0160309	0.0267838	0.549487	19	0.00556339	blood	PWAS	c2	0.987683768	1	SNRPF,SNRPD3,SNRPD2,SNRPG,SNRPA,SNRPB2
BIOCARTA_TALL1_PATHWAY	BIP	-0.000234759	0.000997921	0.814016	76	0.0137006	blood	PWAS	c2	0.814016	1	MAPK8,TNFRSF17,TNFRSF13C,TNFSF12,TNFSF13B,MAPK14
BIOCARTA_TOLL_PATHWAY	BIP	-6.13E-05	0.000446255	0.890821	298		blood	PWAS	c2	0.890821	1	TLR3,MAPK8,MAP2K4,PGLYRP1,JUN,PPARA,MAP2K3,MAP2K6,MAPK14,ELK1,NFKBIA
BIOCARTA_TSP1_PATHWAY	BIP	-0.00939047	0.0124709	0.451454	91	0.806601	blood	PWAS	c2	0.451454	1	CD36,CASP3,THBS1,JUN,FYN,MAPK14
BIOCARTA_UCALPAIN_PATHWAY	BIP	-0.0222833	0.0197051	0.258123	32	0.0433977	blood	PWAS	c2	0.258123	1	CAPNS1,SPTAN1,ACTN2,RHOA,ACTN1,EZR,RAC1
BLANCO_MELO_BETA_INTERFERON_TREATED_BRONCHIAL_EPITHELIAL_CELLS_DN	BIP	-5.85E-05	0.000300752	0.84579	751		blood	PWAS	c2	0.84579	1	EPHA4,CTSV,TCN1,ECM1,SLPI,EFNA3,HYAL1,KLK13,S100A7,VWF,HOPX,KLK11,PRSS27,HPGD,A2ML1,SYTL1,ANPEP,KLK8,DHRS9,LYPD3,SULT2B1,SPINK7,CALB1,S100A12,S100A9,KLK12,PLXNB3,VAV3,KMT5C,SPINK5,AIF1L,MUTYH,EPHB3,ITGB7,MZF1,CEBPA,EFS,KRT16,SBSN,SYT8,SERF2,CRABP2,MVK,PLBD1,RAP1GAP,ANXA9,IRAG2,MYZAP,KLK7,EFNA4,TGFB3,NECTIN4,EVPL,ABHD14A
BLANCO_MELO_BETA_INTERFERON_TREATED_BRONCHIAL_EPITHELIAL_CELLS_UP	BIP	-3.64E-05	0.000179241	0.839093	1897		blood	PWAS	c2	0.839093	1	UGDH,PDCD1LG2,LAP3,CXCL8,ANTXR2,TLR2,ERAP2,BTC,LEPR,DAPP1,FAS,CTSO,NRCAM,PSG5,BIRC2,TOR1AIP1,CDCP1,RGMB,NT5E,SEMA7A,ADA2,IL16,VEGFC,IFIT3,THBS1,IDO1,AXL,CTSS,IL1A,IL1R2,NRG1,PTK2B,RELL1,IGFBP3,MATN2,ZPLD1,IL6,ARL5B,BCL2A1,BMP2,PLAAT4,FMR1,STARD5,PLEKHA4,GDF15,MUC16,FST,SOCS3,GBP1,ESM1,CD274,IL6ST,APOBEC3G,MMP13,TFRC,PLAUR,GBP2,C1R,LCP1,C1S,IL15RA,DCP1A,NT5C3A,TMEM106A,PLAT,MMP3,SCG5,NCALD,INHBA,OSMR,EDIL3,HBEGF,IL7R,ITGA2,TNFSF10,CCNA1,MX1,RTP4,EIF5,GLRX,QKI,CEMIP2,WFDC2,DHX58,CNP,GCNT4,IRF1,HEPHL1,SMURF2,RELB,SAMHD1,PLD5,WNT10A,ARL14,APOD,CSGALNACT2,BACH1,SKIL,IFIT2,HIPK3,IRF9,DTX3L,ANGPTL4,C3,SPSB1,BMPR2,NECTIN3,ANKRD1,SLC41A2,SHC4,TNFSF15,EHD4,ROCK2,IFI16,CFLAR,IL15,TGM2,HCAR2,G0S2,ADAMTS6,DUSP4,KIAA0040,UBASH3B,TNFAIP3,CSF1,IL24,FGF5,TNFRSF10A,TXNRD1,BPGM,IRF2,ADAMTS1,NMI,SIRPB2,PTGS2,CSF2,BIRC3,AIDA,CAB39,ACE2,EDN1
BLANCO_MELO_BRONCHIAL_EPITHELIAL_CELLS_INFLUENZA_A_DEL_NS1_INFECTION_DN	BIP	-2.29E-05	0.000377255	0.951519	415		blood	PWAS	c2	0.951519	1	FOXM1,PHGDH,SLITRK6,CAMK1,DHFR,PCLAF,PLK1,BIRC5,RRM2,ZWINT,RAD51,VAV3,AURKA,FEN1,PRIM1,UBE2T,PRC1,AURKB,TK1,CCNB2,UBE2C,LMNB1,CCNA2,IRAG2,PTTG1,CDC25A
BLANCO_MELO_BRONCHIAL_EPITHELIAL_CELLS_INFLUENZA_A_INFECTION_DN	BIP	-3.75E-05	0.000288284	0.89637	518		blood	PWAS	c2	0.89637	1	ECM1,HYAL1,CRIP1,B3GNT8,PCLAF,ANPEP,DHRS9,AIF1L,PPP1R14A,CALB1,VSIG2,RBP1,ANXA9,UBE2S,JUND,NUDT3
BLANCO_MELO_BRONCHIAL_EPITHELIAL_CELLS_INFLUENZA_A_INFECTION_UP	BIP	-3.93E-05	0.000223062	0.860013	1230		blood	PWAS	c2	0.860013	1	UGDH,CD109,CXCL10,CXCL11,ICAM1,COL6A1,MAN1A2,LIFR,THBS1,IGF2R,ZPLD1,IL6,ARL5B,OLFM2,SIRPB1,HERC5,GBP1,NR1D1,CCL5,TFRC,SERPINB4,C1S,PLAT,POSTN,EDIL3,IL7R,TNF,EGFR,DHX58,HEPHL1,SAMHD1,SHISAL1,HSPA6,DPP4,GULP1,PTX3,TRAF1,IRF9,DTX3L,TLN2,WFDC2,ARRDC3,CDYL2,ERN1,ID2,NR1D2,TNFAIP3,CSF1,DDIT3,ULBP1,ROCK2,BIRC3,AOC2
BLANCO_MELO_COVID19_BRONCHIAL_EPITHELIAL_CELLS_SARS_COV_2_INFECTION_DN	BIP	-0.00010265	0.000445621	0.817817	573		blood	PWAS	c2	0.817817	1	SEMA3E,EPHA4,PDE5A,TCN1,GPNMB,PROS1,VAV3,NID1,FGF1,BLNK,CXCL14,GULP1,ALDH3A1,CD86,PPARGC1A,IRAG2
BLANCO_MELO_COVID19_BRONCHIAL_EPITHELIAL_CELLS_SARS_COV_2_INFECTION_UP	BIP	-6.09E-05	0.000266488	0.819158	1196		blood	PWAS	c2	0.819158	1	MMP1,CXCL8,CXCL6,CXCL1,ICAM1,NRCAM,CSF3,PRSS3,CXCL5,S100A7,PI3,SAA2,IL6,BMP2,SLC6A14,IL1B,SOCS3,PLAUR,C1R,C1S,CFB,C1QTNF1,PLAT,OAS1,LIF,S100A12,S100A9,IL36G,INHBA,CHST2,TNFSF14,HBEGF,IL7R,TNF,CCL20,COL8A1,NEDD9,PRDM1,HEPHL1,RELB,SAMHD1,TGM1,RND1,STC1,C15orf48,IRF9,C3,IER3,PDGFB,TGM2,MMP13,XDH,S100P,G0S2,SERPINB1,DUSP4,OTUB2,LGALS9,TNFAIP3,IL32,BST2,BPGM,CSF2,BIRC3,EDN1,NFKBIA
BLANCO_MELO_COVID19_SARS_COV_2_INFECTION_A594_ACE2_EXPRESSING_CELLS_DN	BIP	-5.08E-05	0.000203658	0.803199	1610		blood	PWAS	c2	0.803199	1	SEMA3E,BST1,CDH17,HADH,C5,FGFR3,SVEP1,PCDHA4,SCARA5,F5,ANXA2,SPP1,CNTN1,GSTM4,ASB9,AKR1C4,FLRT2,PSAP,NRXN3,RAB26,DDC,SFRP4,RRM2,GPC1,AMBP,CROT,PRDX1,PDGFD,SERPINH1,INSL4,IGFBPL1,TPD52L1,TK1,APOH,MAPRE2,ADI1,RERG,TNFSF15,DPYSL5,ANXA13,GPX2,PDK2,PSAT1,GATM,ALDH1A1,DSC3,KCNAB2
BLANCO_MELO_COVID19_SARS_COV_2_INFECTION_A594_ACE2_EXPRESSING_CELLS_RUXOLITINIB_DN	BIP	-0.000177436	0.000497036	0.721101	577		blood	PWAS	c2	0.721101	1	CFI,C5,CTSV,FGG,SCARA5,CES1,SPP1,OLFML3,PI3,ASB9,CTSL,APLP2,PSAP,DDC,SCIN,RBP4,PDGFRL,GBP1,RRM2,FGB,CTSD,AMBP,PRDX1,ANGPT1,SERPINH1,TXN,AKR1B10,TF,INSL4,ADGRG2,CD38,TK1,PSMB3,RBKS,GPX2,GATM,ALDH1A1,G6PD,ADAM12,AKR1B1,KCNAB2
BLANCO_MELO_COVID19_SARS_COV_2_INFECTION_A594_ACE2_EXPRESSING_CELLS_RUXOLITINIB_UP	BIP	-4.49E-05	0.000195761	0.818587	1431		blood	PWAS	c2	0.818587	1	SELE,CXCL8,CXCL1,NGFR,ICAM5,BIRC2,EFNA3,SEMA4A,NPTX1,COL2A1,CFP,GEM,IL1A,TNFAIP8,SERPINA10,LILRA6,SPOCK2,TEX29,PIM1,ARL5B,FRS2,BCL2A1,PLK1,NFKBID,H2BC21,GDF15,COLEC11,CCL2,NR1D1,BCL10,PIGR,DCP1A,LAMTOR3,GNRH1,LIF,MDM4,CARD9,ADM,TNF,DDIT3,ABL2,CCL20,CD200R1,FGF12,ADAM32,TNFRSF9,ARHGAP30,IFNB1,KLF4,VAMP2,ODC1,IRF1,IRF4,FOXC2,KCNN1,RELB,JUN,BTG2,PTX3,ARL14,MYNN,BACH2,TRAF1,HS3ST3B1,ELL,PCK1,SKIL,KLK14,CDKN1B,TANK,IL20RB,LDLRAD4,IER3,PDGFB,MYSM1,CLEC4A,DNAJC27,SLCO5A1,RBBP6,SENP7,ZNF34,LGALS9,HAVCR2,TNFAIP3,FGF18,NRG4,RAB2B,NFKBIA,IL11,RBM39,SMNDC1,MAFG,FERMT3,EREG,BIRC3,GPCPD1,SERPINC1,AOC2,DIRAS1
