## Supplementary Tables for "A novel multi-omics mendelian randomization method for gene set enrichment and its application to psychiatric disorders": Supplementary_Table_S3_geneset_results_based_on_blood_proteome.csv (part 17 of 45)

Gene_set	Disorder	bxy	se	p	nsnp	multi_snp_based_heidi_outlier	tissue	XWAS	MSigDB	P'SMR	q_value	genes
BLANCO_MELO_COVID19_SARS_COV_2_INFECTION_A594_CELLS_DN	BIP	-0.000166665	0.000575469	0.77211	309		blood	PWAS	c2	0.77211	1	ADH6,SCARA5,OLFML3,CNTNAP2,SDF2L1,DPEP1,DDC,SFRP4,RNF43,TXNDC5,FGFR4,HSPA1A,FASN,EPHB3,INSL4,FEN1,TK1,CDKN2C,SPDEF,PACSIN1,NRGN,SERPINA6,NCALD,NR4A1,GPX2,SOX2,SPEF1
BLANCO_MELO_COVID19_SARS_COV_2_INFECTION_A594_CELLS_UP	BIP	-5.46E-05	0.000315092	0.862417	963		blood	PWAS	c2	0.862417	1	MMP1,IL3RA,CXCL8,MMP10,ICAM1,LAMC2,CDCP1,GREM1,CFB,IL1A,IL6,BCL2A1,IL1B,TREM1,CCL5,SERPINB4,MTHFD2,BMPER,SCG5,FYN,STC2,ADM2,TNFRSF9,RAB39B,OLR1,PTX3,ANK2,C15orf48,CDH3,DDIT3,ULBP1,CSF2,EREG
BLANCO_MELO_COVID19_SARS_COV_2_INFECTION_CALU3_CELLS_UP	BIP	-3.59E-05	0.000192	0.851792	1655		blood	PWAS	c2	0.851792	1	SELE,PDCD1LG2,CXCL10,CXCL11,CXCL8,TLR3,TNFRSF11B,CXCL9,NGFR,DAPP1,ICAM1,CSF3,LIFR,SEMA7A,IFIT3,DEPP1,THBS1,FGF19,IDO1,CCL22,IL1A,SERPINA10,SAA4,IL15RA,PGLYRP2,IL6,BCL2A1,BMP2,LHB,IL1B,CCL2,HERC5,APOL3,GBP1,NR1D1,KIT,CD274,C1QTNF1,CCL5,APOBEC3G,VCAM1,TNFSF13B,PLAAT2,FAP,C1R,FUT3,NLRP1,PLAT,ISG15,OAS1,C6orf58,SLC5A5,CD69,INHBA,IFNL3,IL10RA,TNFSF14,HBEGF,TNF,CCL20,TNFSF10,STC2,IFNL2,MX1,CX3CL1,RTP4,TNFRSF9,FLT3LG,IFNB1,KLF4,DHX58,IRF1,PRDM1,SAMHD1,JUN,TXNIP,PTX3,BACH2,TRAF1,RND1,HSD17B14,PCK1,SERPINE1,IFIT2,CNTN4,DTX3L,ARRDC3,ANKRD1,IFI16,ACTN2,MMP13,SEMA3A,EDN2,NT5C3A,G0S2,LRP2,ADAMTS6,UBE2L6,LGALS9,CYTH4,TNFAIP3,CSF1,BST2,LST1,STAT1,ULBP1,PTGS2,CSF2,PLA1A,BIRC3,IFNL1,NFKBIA,RAET1L
BLANCO_MELO_COVID19_SARS_COV_2_LOW_MOI_INFECTION_A594_ACE2_EXPRESSING_CELLS_DN	BIP	-8.64E-05	0.000376879	0.818776	632		blood	PWAS	c2	0.818776	1	KRT19,PSG5,CST2,CPA4,CPM,TIMP2,DPP4
BLANCO_MELO_COVID19_SARS_COV_2_LOW_MOI_INFECTION_A594_ACE2_EXPRESSING_CELLS_UP	BIP	-3.14E-05	0.000235289	0.893943	934		blood	PWAS	c2	0.893943	1	SELE,CXCL8,CXCL1,FGG,NGFR,ICAM1,CSF3,LBP,ICAM5,COL2A1,IL1A,SAA2,NFKBID,FRS2,H2BC21,CCL2,SOCS3,NR1D1,FGB,C1R,DDIT3,CCL20,CD200R1,ACAN,ARHGAP30,C2orf66,IRF1,FOXC2,PTX3,ARRDC3,IER3,ID1,IGFBP1,TNF,ACHE,SLCO5A1,NR4A1,TNFAIP3,FST,FGF18,CD300LB,PTGS2,EREG,NFKBIA
BLANCO_MELO_COVID19_SARS_COV_2_POS_PATIENT_LUNG_TISSUE_DN	BIP	-4.51E-05	0.000332688	0.892281	514		blood	PWAS	c2	0.892281	1	GAS6,S100A13,EDC4,CRIP1,ITPA,SPHK1,GLT8D1,CHFR,DLL1,LCN10,MFNG,NDST1,ULK3,SMTN,SEPHS1,MFAP1,TXNDC11,PYCR2,TFIP11,ELK3,STC1,ATG4B,ENTPD6,ADAM15,CTCF,EIF4E2,NR1D2,SPRED1,MAFG
BLANCO_MELO_COVID19_SARS_COV_2_POS_PATIENT_LUNG_TISSUE_UP	BIP	-3.01E-05	0.000185309	0.870961	1529		blood	PWAS	c2	0.870961	1	CXCL10,S100A11,TCN1,DAPP1,STAP1,SRGN,TPSB2,IFIT3,FDCSP,CCL8,PLEK,F5,SELL,LILRA6,LILRA5,MMP8,PTK2B,RNASE3,IL1RN,BCL2A1,SIRPB1,H2BC21,RBP4,CCL11,HERC5,TREM1,CPLX2,CCL19,HS3ST3A1,RNASE2,C6,TNFSF13B,LCP1,CA1,MX1,HAMP,CHI3L1,ISG15,S100A12,CDHR5,CLEC4D,CCL7,TNFSF14,TNF,CSF3R,TNFSF10,RTP4,CHI3L2,OLR1,IL17C,CD37,IFIT2,GCH1,CLC,CEACAM3,CLEC4A,S100P,NT5C3A,RGS18,GPX2,MAP2K6,CRISP3,OAS1,IL2RG
BLANCO_MELO_HUMAN_PARAINFLUENZA_VIRUS_3_INFECTION_A594_CELLS_DN	BIP	-9.77E-05	0.000376992	0.795531	615		blood	PWAS	c2	0.795531	1	SEMA6B,BCAM,ADH6,FGFR3,NPW,CCN5,NPFF,RAB26,NUDT16L1,VWA1,BIRC7,AMBP,A4GALT,FGFR4,MCF2L,ABCC6,GAL3ST1,EPHB3,SERPINF2,AMH,USH1C,CEBPA,HSD17B14,RERG,LGALS4,AKR1C1,HOGA1,TYMSOS,CA9,RAP1GAP,ANXA9,HSD17B8,HSD17B1,SHC2,VASN,ARRB1,SERPINA6
BLANCO_MELO_HUMAN_PARAINFLUENZA_VIRUS_3_INFECTION_A594_CELLS_UP	BIP	-4.09E-05	0.00013981	0.770024	2344		blood	PWAS	c2	0.770024	1	LAP3,EPHA4,APOL1,CXCL10,CXCL11,TLR3,ERAP1,ERAP2,SERPING1,GMPR,DCLK1,TNFAIP6,EFNB2,LAMC2,CDCP1,LIFR,NT5E,RET,IFIT3,B2M,IDO1,BTN3A3,IL1A,KIAA1549L,CD55,IL15RA,CTSS,IL6,CCL3,HSPA5,PLEKHA4,IL1B,HERC5,APOL3,GBP1,CD274,TNFSF13B,PLAAT2,PLAUR,WARS1,C1S,CFB,BMPER,MX1,CD68,NT5C3A,IFNB1,OAS1,NCF2,IFNL3,ITGA2,TNFSF10,BTN3A1,IFNL2,RTP4,ULBP2,KLF4,CLMP,DHX58,CD38,ANXA10,IRF1,SAMHD1,PTX3,TRAF1,STC1,IFIT2,IRF9,DTX3L,STAT1,TGM2,HCAR2,XDH,IFI16,UBE2L6,TNFAIP3,FST,BST2,JAK2,NMI,GLIPR1,HK2,PLA1A,MCL1,IFNL1,EREG,BIRC3,RAET1L
BLANCO_MELO_INFLUENZA_A_INFECTION_A594_CELLS_DN	BIP	-0.000158826	0.000704301	0.821583	254		blood	PWAS	c2	0.821583	1	ZFYVE27,MRC2,ENGASE,RAD51D,FAM171A2,STUB1,NAGK,CPLX2,RNF43,SDSL,RBP5,HMOX1,NOTCH3,C3orf18,RPS10,APBB3,MZF1,CEBPA,PKDCC,SPDEF,HSD17B14,OVCA2,FKBP2,MAFG,PVRIG,NUDT3,C11orf68,ELK1
BLANCO_MELO_MERS_COV_INFECTION_MCR5_CELLS_DN	BIP	-1.48E-05	0.00044581	0.973565	463		blood	PWAS	c2	0.973565	1	CYTL1,FMOD,A1BG,PDGFD,DDT,CFD,CHI3L1,PLAT,APOE,SERPINA3,ADH1B,RGS18,PTGDS
BLANCO_MELO_RESPIRATORY_SYNCYTIAL_VIRUS_INFECTION_A594_CELLS_DN	BIP	-7.45E-05	0.000445628	0.867233	526		blood	PWAS	c2	0.867233	1	CDH17,BCAM,C5,ADH6,FGFR3,NTS,SCARA5,INHBB,CCN5,DDC,CPLX2,SFRP4,AMBP,FGFR4,MCF2L,EPHB3,INSL4,SERPINF2,USH1C,IL17RB,ADSS1,APOH,SLC3A1,RERG,TYMSOS,NT5M,RAP1GAP,ANXA9,ANXA13,MB,SERPINA6
BLANCO_MELO_RESPIRATORY_SYNCYTIAL_VIRUS_INFECTION_A594_CELLS_UP	BIP	-4.41E-05	0.000120192	0.713562	3134		blood	PWAS	c2	0.713562	1	MICB,LAP3,MMP1,APOL1,CXCL10,CXCL11,CXCL8,TLR3,CXCL1,ICAM4,ANTXR2,IL1RAP,SELPLG,ERAP2,SERPING1,WARS1,MMP10,TNC,ICAM1,CSF3,COL15A1,DCLK1,MMP9,TNFRSF1B,EFNB2,LAMC2,CDCP1,NT5E,ST3GAL1,CPM,ADGRE2,RET,CRISPLD2,IFIT3,CHST11,B2M,IDO1,IL1A,PLOD2,F3,SAA2,MREG,CD55,IL15RA,CTSS,IL6,NRIP3,TMCC3,BCL2A1,CCL3,BMP2,P4HA2,PLEKHA4,IL1B,CCL2,HERC5,CA13,SOCS3,APOL3,GBP1,SORCS2,ANPEP,CD274,SERPINE2,CLMP,TNFSF13B,PLAU,PLAUR,GBP2,LCP1,C1S,CFB,MX1,CD68,CRTAC1,NID2,C6orf58,IFNB1,P4HA1,OAS1,NCF2,PGF,IFNL3,HSPA1B,CHST2,TNFSF14,OSMR,HBEGF,IL7R,TNF,TNFSF10,STC2,IFNL2,ADM2,COL13A1,TNFRSF9,ULBP2,KLF4,ARG2,DHX58,FSTL1,IRF1,ITGA5,SAMHD1,HSPA6,PTX3,TFPI2,TRAF1,KRT17,STC1,IFIT2,ADAM19,C15orf48,SERPINB8,DTX3L,SBSN,CDH3,IL20RB,C3,GCKR,VDR,PTPRH,STAT1,IFI16,TGM2,IGFBP1,HCAR2,XDH,ACHE,IL21R,SPOCK1,UBE2L6,TMEM154,HK2,TNFAIP3,CSF1,LAMA4,LDLR,BST2,TNFRSF10A,GLIPR1,IFNL1,BIRC3,RAET1L
BLANCO_MELO_SARS_COV_1_INFECTION_MCR5_CELLS_DN	BIP	-2.69E-05	0.000706101	0.969623	100		blood	PWAS	c2	0.969623	1	CYTL1,INHBB,BMP4,FGFR4,ADH1B
BLANCO_MELO_SARS_COV_1_INFECTION_MCR5_CELLS_UP	BIP	-0.0483825	0.0395077	0.220713	12	0.0972742	blood	PWAS	c2	0.220713	1	ESM1
BMI1_DN.V1_DN	BIP	-0.000129902	0.000497552	0.794028	597		blood	PWAS	c6	0.794028	1	SEMA3E,IL1R1,CHL1,EPHA4,SNX4,PDE5A,CES1,HS6ST1,ECH1,ISOC1,BLVRB,CHMP2B,H2BC21,IDH1,PLEKHA4,CA2,VAV3,EFHD1,PRPF6,S100A4,GPD1L,SLPI,WFDC2,PLS1,GTF2I,PDCD4,LANCL1,MSRB2,DYNLT3,TFF2,CNMD,ESRP1,DCTN6,SH3BGRL,PPARGC1A,GAS7,BST2,SOX2,PCDH8,CERT1,CAB39
BMI1_DN.V1_UP	BIP	-5.53E-05	0.00014716	0.7073	2398		blood	PWAS	c6	0.7073	1	BST1,TIE1,MICB,PDCD1LG2,JAG1,TEK,CXCL1,PAPPA,STX1A,MFGE8,ATF6,MICA,TIMP3,SEMA3G,PSG5,TNFAIP6,CPA4,DKK1,CDCP1,LRIG1,LRRC15,NT5E,ADGRE5,GREM1,CRISPLD2,VEGFC,CHST11,FJX1,F3,BMP4,CTSS,KRT17,TNFSF9,AGRN,EPHA2,NRP2,SIRPA,ANPEP,LTBP4,FGFR1,FAP,LCP1,GDF5,HAPLN1,LSAMP,CCL20,PTHLH,MMP7,PLAT,MMP3,LIF,TNFRSF8,VLDLR,INHBA,HBEGF,IL7R,FURIN,STC2,COL13A1,TNFRSF9,PIEZO1,ANXA3,CHST3,GAL,ITGA5,CSPG4,TAGLN,CSF1,CCN3,MFAP5,PMEPA1,ASPH,ITGB6,ADAM12,B4GALNT1,TRIO,TGFB2,CSF2,EDN1
BMI1_DN_MEL18_DN.V1_UP	BIP	-3.63E-05	0.000159862	0.820345	1823		blood	PWAS	c6	0.820345	1	BST1,PDCD1LG2,JAG1,TEK,CXCL8,CXCL1,PAPPA,STX1A,MICA,TIMP3,TNFAIP6,CPA4,LRRC15,NT5E,ADGRE5,GREM1,CRISPLD2,VEGFC,CHST11,IL1A,FJX1,F3,PIM1,ABLIM3,TNFSF9,NRP2,VEGFA,PLAUR,FAP,LCP1,GDF5,APBB2,HAPLN1,LSAMP,PTHLH,MMP7,PLAT,LIF,PIK3CG,VLDLR,INHBA,HBEGF,ADM,IL7R,STC2,ADM2,COL13A1,TNFRSF9,PIEZO1,TNFRSF8,ANXA3,CHST3,GAL,ITGA5,CSPG4,NPPB,TAGLN,ADAM19,CSF1,PMEPA1,TUFT1,PSAT1,ASPH,SLC6A9,ITGB6,ADAM12,TRIO,TGFB2,CSF2,EDN1,BIRC3
BOHN_PRIMARY_IMMUNODEFICIENCY_SYNDROM_DN	BIP	-9.58E-05	0.000575857	0.867888	281		blood	PWAS	c2	0.867888	1	CTSH,CHFR,GALNT10,TNFSF10,RRAGC,CHI3L2,NEDD9,HCK,ASAH1,TOP1,LST1,VCL
BORCZUK_MALIGNANT_MESOTHELIOMA_DN	BIP	-9.45E-05	0.000266556	0.722956	1114		blood	PWAS	c2	0.722956	1	AMY1A,FCER2,B4GALT1,PCSK7,C7,TPSAB1,THSD7A,CFP,FRZB,NCR1,PLA2G2A,CPT1B,SEZ6L,SF1,CCL2,CCL21,C6,DDT,KIR2DL4,CHRD,FCMR,IL7R,FGF12,LMOD1,GRAP2,CD38,CD79A,APOD,CKMT2,TRAF1,CD79B,MYL3,NCF1,RDH16,LCAT,PNOC,RBBP6,ANXA9,CASP10,SEMA3B,CAPN3,SAT1,FKBP2
BOYAULT_LIVER_CANCER_SUBCLASS_G12_DN	BIP	-3.44E-05	0.000706423	0.961211	86		blood	PWAS	c2	0.961211	1	QDPR,HGD,FAH,ADI1,GCKR,GSTA3
BOYAULT_LIVER_CANCER_SUBCLASS_G12_UP	BIP	-0.000144155	0.000997665	0.885112	69	0.499596	blood	PWAS	c2	0.885112	1	ATRN,FGFR4,UXS1,TMEM106B,ARF1,CEBPA,RAP2A,CREB3L2,AFP,NCK2
BOYAULT_LIVER_CANCER_SUBCLASS_G23_DN	BIP	0.00803068	0.0161506	0.619022	74	0.197076	blood	PWAS	c2	0.619022	1	STARD5,SORD,SERPINF2,RAMP3,PTH1R,PDE2A
BOYAULT_LIVER_CANCER_SUBCLASS_G56_UP	BIP	-0.000327384	0.000994902	0.742109	175	0.458002	blood	PWAS	c2	0.742109	1	SPARCL1,REG3A,GLUL,SMYD2,DPP4,TBX3,DUT
BOYAULT_LIVER_CANCER_SUBCLASS_G6_UP	BIP	-5.21E-05	0.000332436	0.875509	691		blood	PWAS	c2	0.875509	1	THSD1,CRYZ,TBCA,LGALS8,BPNT2,GGH,BMP4,CBR1,REG1A,TRIB2,RNF43,FHIT,GALNT1,C1QTNF3,CEMIP2,VSTM4,RAB4A,CTNNA2,ACTN2,MLEC,VSNL1,FBXL5,SULT4A1
BOYLAN_MULTIPLE_MYELOMA_C_CLUSTER_DN	BIP	-0.000292566	0.000994787	0.768682	171	0.494369	blood	PWAS	c2	0.768682	1	CTSV,SPP1,B4GALT6,RGS1,SERPINB1,RRAS2,SAT1,CD69
BOYLAN_MULTIPLE_MYELOMA_C_CLUSTER_UP	BIP	-2.84E-05	0.000407488	0.944396	384		blood	PWAS	c2	0.944396	1	FOXM1,PTGR1,B3GNT8,MARCKSL1,TYMS,RAG1,DPP4,STOM,HNRNPD
BOYLAN_MULTIPLE_MYELOMA_C_DN	BIP	-0.000336517	0.000990763	0.734117	269	0.908792	blood	PWAS	c2	0.734117	1	APOE,CTSV,SPP1,B4GALT6,PLOD2,BPIFA2,TNFRSF21,RNF43,VOPP1,SMR3A,JUN,RGS1,SERPINB1,SAT1,CKB,ENAH
BOYLAN_MULTIPLE_MYELOMA_C_UP	BIP	-4.29E-05	0.000498741	0.931398	315		blood	PWAS	c2	0.931398	1	PTGR1,LRIG1,STX2,FKBP3,MARCKSL1,TYMS,EMID1,DPP4,PDE2A,DHX38,LGR5,ANGPTL4,RBKS,HNRNPD
BOYLAN_MULTIPLE_MYELOMA_PCA3_UP	BIP	8.76E-05	0.000990899	0.929568	250	0.545185	blood	PWAS	c2	0.929568	1	CTSV,RET,TFPI,CCDC126,RNF43,SMAD1,UCHL1,ISL1,LGALSL,VOPP1,TMEM38B,ALCAM,JUN,ADSS1,CDC42BPB,KCNF1,EQTN,PPARGC1A,SERPINB1,TLN2,CKB,CD69,ENAH,FABP5
BRACHAT_RESPONSE_TO_CAMPTOTHECIN_UP	BIP	-0.000133555	0.000997792	0.893521	90	0.650253	blood	PWAS	c2	0.893521	1	TPP1,PMM1,C1R,TMEM185A,TXNIP,BTG2,CBS,CARHSP1,GRB10,NECTIN4,CDKN1A
BRACHAT_RESPONSE_TO_METHOTREXATE_DN	BIP	-4.76E-05	0.000998341	0.961961	65	0.626983	blood	PWAS	c2	0.961961	1	GAPDH,ENO3,FKBP3,ENO1,GPI,AK4,ANXA4,HIKESHI,HMGCS1,ALDOA,PPIA,OSTF1
BRCA1_DN.V1_UP	BIP	-0.000102369	0.000445412	0.818225	596		blood	PWAS	c6	0.818225	1	PTPRS,TNC,HAAO,TIMP4,B3GALT2,THBS2,KLK8,CD160,GRID2,PIP,IL1RL2,RCN3,LRRTM2,IL17A,HMGA2,APBB1,STAR,APOH,RNF122,IL5,DDX25,MYBPC1,CCL27,THPO,IFNA14,PAEP,IRAG2,LGALS9,VAV1,CRYGD,TSSK2,CLEC7A,ANGPT4,CILP
BRF1_TARGET_GENES	BIP	-4.92E-05	0.000576288	0.932001	198		blood	PWAS	c3	0.932001	1	PLXDC1,HJV,ANG,RNASE4,BCAR3,ILF2,HSPA6,MYNN,PSMB3,RAB11A,MAP1LC3B,LTA4H
BRN2_01	BIP	-8.43E-05	0.000332445	0.799776	675		blood	PWAS	c3	0.799776	1	C5,FGFR3,DIABLO,NCAM2,CPNE1,SLIT3,ADCYAP1,CADM1,FLRT3,NOG,NRXN3,PIM1,RPE,NTF3,PTHLH,NR3C2,ANGPT1,ADAM11,SMOC2,PIK3CG,TRIAP1,VAMP3,EIF4A1,IL18RAP,ETV5,FGFR2,ST8SIA3,FOXG1,GDNF,IMPDH2,PDGFC,ELL,AIFM1,SNAP25,GPX1,ARF6,ADPGK,SAYSD1,MMP16,NDUFB8,NFATC4,ENOX2,EHD4,STMN2,CHMP2A,SLITRK1,DUSP6,NRSN1,HS3ST5,CLEC4A,TXN,CBFB,TUFT1,ELMO1,DNAI1,N6AMT1,SAT1,MGAT4C,SHH,CS,LAMA4,BAMBI,FGF10,SGK3,CBL,NRAS,SLC26A7,TCF4,AOC2,PHF3
BROWNE_HCMV_INFECTION_6HR_DN	BIP	-8.01E-05	0.00031554	0.79951	709		blood	PWAS	c2	0.79951	1	FGF2,PSG3,GAS1,DKK1,LAMC2,DEPP1,MTAP,FADD,RPE,SMAD1,NTF3,HMGA2,STAU2,AGGF1,TXNIP,GOSR2,ZNF175,RGS19,BACH1,CDKN1B,S100A3,ARHGEF2,CFLAR,DUSP6,NCK1,ID2,PMS2,BRD1,EPB41,RND3,IL7,FBXL5,MDM2,KIN,SMAD3,PHF3
BROWNE_HCMV_INFECTION_8HR_DN	BIP	-0.00906894	0.00976239	0.352906	150	0.0671	blood	PWAS	c2	0.352906	1	MAGEA10,BMP4,PIM1,TRIB2,GZMK,PLAU,LRP8,VDR,SPN,MYC,SMAD3
BRUINS_UVC_RESPONSE_VIA_TP53_GROUP_C	BIP	-0.000105427	0.000352541	0.764902	785		blood	PWAS	c2	0.764902	1	CXCL6,IL1RL1,GEM,LYZ,AGRN,SOCS3,TLR5,COCH,BMPER,CDH8,DES,LCN10,BMPR1B,EFS,ZNF175,ENTPD6,PDZK1,GCH1,PACSIN3,HSPH1,EIF3G,NMU,PDE3A,SH3GL2,FGF7
BRUNEAU_SEPTATION_VENTRICULAR	BIP	-4.10E-05	0.000576077	0.943274	217		blood	PWAS	c2	0.943274	1	CRELD1,PTPN11,SOS1,TBX5,RAF1
BUFFA_HYPOXIA_METAGENE	BIP	-0.000137936	0.000995107	0.889755	163	0.379546	blood	PWAS	c2	0.889755	1	CTSV,CA9,MIF,MCTS1,GAPDH,TPI1,VEGFA,ENO1,LDHA,GPI,PNP,DDIT4,ADM,SEC61G,P4HA1,AK4,PGAM1,ESRP1,PSMA7,BNIP3,NDRG1,PGK1,HK2
BURTON_ADIPOGENESIS_10	BIP	-0.00586868	0.0158556	0.711284	52	0.113936	blood	PWAS	c2	0.711284	1	ANXA6,ACADL,DOCK9,CETN2,SEPTIN10,NSDHL,PKP2,HMGCS1,VCL
BURTON_ADIPOGENESIS_12	BIP	-9.14E-05	0.000997249	0.926947	92	0.575295	blood	PWAS	c2	0.926947	1	KITLG,BPNT2,RSRP1,HNRNPM,ARID1A,BUB1,UBE2V2
BYSTRYKH_HEMATOPOIESIS_STEM_CELL_FLI1	BIP	-3.79E-05	0.00049927	0.939489	251		blood	PWAS	c2	0.939489	1	IL1RL1,RAB5B
BYSTRYKH_HEMATOPOIESIS_STEM_CELL_IL3RA	BIP	-2.21E-05	0.00099957	0.982357	25	0.1811	blood	PWAS	c2	0.982357	1	GUCA1A,VEGFB,RAC1
BYSTRYKH_HEMATOPOIESIS_STEM_CELL_SCP2_QTL_TRANS	BIP	-0.000296319	0.000995804	0.766034	107	0.0370764	blood	PWAS	c2	0.766034	1	AKR1C4,SPARC,DNASE1L2,CTSG,LIF,TXNIP,HSP90AB1,POLD4
BYSTRYKH_SCP2_QTL	BIP	-0.000104908	0.000992168	0.915792	209	0.562419	blood	PWAS	c2	0.915792	1	CCL15,MPO,PSMB6
CAAGGAT_MIR362	BIP	-0.000174407	0.000705384	0.804714	156		blood	PWAS	c3	0.804714	1	LRRTM4,RNF24,DNAJC11,LGALS3,USP15,DLL1,ISL1,ACVR2A,PRKCA,CNTN4,NMT1,P3H1,CTCF,KCNIP4,CAPN3,VAMP4,TRIM3,SEMA4F,TCEA1,RBM46
CAATGCA_MIR33	BIP	-0.000111882	0.000352711	0.751087	578		blood	PWAS	c3	0.751087	1	PAPPA,PDGFRA,SLITRK3,MDGA2,ATP1B1,B3GALT2,PTGFRN,MAP3K3,HMGA2,OLFM1,SATB2,CNTN4,MMP16,KPNA4,DPYSL5,PPARGC1A,CSNK1D,RAP2A,PURB
CACBINDINGPROTEIN_Q6	BIP	-0.000198686	0.000699992	0.776533	593		blood	PWAS	c3	0.776533	1	CHL1,MMP1,THBS3,CLC,JPH4,TP53,APOA2,PIM1,TOR1AIP2,IVD,NCAM1,KIRREL2,PSD,DCTN2,AKT2,LRFN5,KLK12,IGFBP5,PRKCG,NOTCH2,LRP1,EFNB3,ACAN,C1orf43,UBE2B,CLMP,HIF1A,NTF4,NEGR1,POU2F1,WBP1L,EMID1,RAB6B,NXPH3,ACOT8,NRGN,NMT1,BRSK2,ORC6,PDGFB,STAU1,CHP1,HNRNPR,S100A14,YWHAQ,RALB,LRP2,ARF3,ACVR1B,ARHGAP5,GNGT2,PIP4K2B,ADAMTS4,ACVRL1,KPNB1,PABPN1
CACCAGC_MIR138	BIP	-0.000162459	0.000497707	0.74411	554		blood	PWAS	c3	0.74411	1	EPHA4,PAPPA,RPS6KA1,INHBB,NPTX1,DSCAM,ANXA6,BMP1,UNC5D,CPT1B,PPP4R3A,RHOC,DVL2,SEPTIN11,EGFLAM,DCP1A,PTK2,SEMA4C,CLK2,DTX1,EFNB3,CHKB,C14orf180,UNC5A,CLMP,VSTM2L,ARF1,PFN2,PTPN2,CALN1,PCSK2,SMURF1,ARRDC3,ROCK2,VPS26A,UBE2V1,COTL1,PTPN11,ANKRD54,PPARGC1A,PTP4A1,AGO1,CDK2AP1,MAFG,PDE3A,DNAJB6,TPM4
CACCCBINDINGFACTOR_Q6	BIP	-7.42E-05	0.000407158	0.855367	530		blood	PWAS	c3	0.855367	1	PLTP,DIABLO,EFNA3,KLK13,ADCYAP1,JPH4,RGMA,PTPRJ,NRG1,CNTFR,BMP2,G3BP2,IGFBP5,ADAMTSL1,CA10,TP53I11,CPLX1,C1S,USP25,OSM,CRLF1,DLD,LTBR,STMN4,SEMA4C,YARS1,LRP1,LTB4R,BRD2,ETV5,HIF1A,BLMH,JUP,HEPACAM2,ITGA5,STK16,SGTB,PI15,EDA,MID2,SERPINE1,TAGLN,GFAP,BOC,EPHA7,HEXIM2,IL20RB,EPHB2,JARID2,HRK,LIN7B,KREMEN2,CADM2,YWHAE,RAD23B,SEMA3B,SHH,TMEM8B,SLC6A9,LAD1,ENTPD2,SH3GLB2,PTGDS,PIP4K2B,NECTIN4,FKBP2,IL2RG,JUND,TIAL1,EIF4E,CDKN1A,PABPN1,CRK,MAPT,EIF5A
CACTGCC_MIR34A_MIR34C_MIR449	BIP	-4.56E-05	0.000266415	0.86403	1316		blood	PWAS	c3	0.86403	1	CSF1R,JAG1,KITLG,SPRN,PDGFRA,COPS7B,MET,SCN2B,FUT8,B4GALT2,CNTN2,CNTNAP2,NOTCH1,NPTX1,LOXL3,AXL,ARHGAP1,GLCE,METAP1,PGM1,NRIP3,DIXDC1,TMCC3,DNAJC16,LMAN2L,LGR4,VEGFA,CPLX2,POFUT1,LDHA,PPP2R5A,DLL1,VAT1,PPFIA1,SEMA4C,KYAT1,ALCAM,NOTCH2,KLF4,FOXJ2,VAMP2,SEPTIN3,ADGRG2,NFE2L1,PPP2R3A,MGAT4A,FOXG1,NETO1,SATB2,BCL6,RRAS,SERPINE1,ANK2,STC1,CA7,ATG4B,NRXN2,PEA15,SAR1A,ALDOA,PLCB1,ITSN1,PNOC,TGIF2,GRID1,ESRRA,SYT4,TNRC6B,SEMA4F,SEMA4B,SATB1,MAP2K1,RNF41,PURB,VCL,PPP1CC,CELF2,TMUB2,MAPT,GMFB
CACTGTG_MIR128A_MIR128B	BIP	-8.01E-05	0.00040673	0.843898	617		blood	PWAS	c3	0.843898	1	NGFR,IGSF3,COL3A1,POGLUT1,MGAT4B,TRIL,NPTX1,NCAN,DCUN1D1,NEO1,CA10,TMEFF1,FAM177A1,NTRK3,CRKL,ENAH,PDHX,ARPP21,ITPKC,UNC5D,PDIA5,PTPN4,DVL2,CBX5,WNT3A,DCP1A,CHRD,NXT2,CA12,PFKM,RPS6KB1,ISL1,NPTX2,DTX1,CLSTN2,NDST1,MGAT1,SH3BGRL2,FURIN,LSM1,C11orf87,ARL8B,CANX,KLF4,MPPED2,SEPTIN3,ACVR2A,ITGA5,BTG2,VPS4B,GABBR2,CA7,SV2A,GLTP,CPD,EPHB2,ARID1A,GAD1,HMGB3,NAB1,YWHAB,SH2D3C,AMMECR1L,ELMO1,RORB,PTPN9,SYT4,SET,HAO1,CSF1,RND3,BAG2,MXI1,LETMD1,RNGTT,PDE3A,PPP1CC,DDX6,PDPK1,AK2,MAPK14,UBE2N,STK24,CABLES2,DIRAS1
CACTTTG_MIR520G_MIR520H	BIP	-7.31E-05	0.000332363	0.825952	732		blood	PWAS	c3	0.825952	1	MAGI2,EPHA5,TNFSF11,PCDHA4,NELL1,LINGO1,FLRT3,CKS1B,PLOD2,FLRT2,VEGFA,RSPO2,CA10,APBB2,DAPK2,SMOC2,VLDLR,MAPRE1,SEMA4C,CASP8,FURIN,SLC30A3,THRA,PTPN13,HIF1A,MAPK9,PCDHA7,TNFSF12,KPNA1,PFN2,SUMF1,SATB2,PTK2B,EPHB2,HMGB3,PAPOLG,CMPK1,CUL3,MYCBP,DPYSL5,PRKAR2A,PCDHAC1,BRD1,SET,PCDHAC2,VPS26A,CDKN1A,SLC6A9,SPRED1,TTN,TBX3,EFNB1,CFL2,DNM2,DNAJB6,EIF4G2,PLCB1,TMUB2,EIF4E,PAFAH1B2,ZFP91
CAFFAREL_RESPONSE_TO_THC_24HR_3_DN	BIP	-0.0168624	0.0231157	0.465711	37	0.295145	blood	PWAS	c2	0.465711	1	RRM2,CDC42,GIPC1
CAFFAREL_RESPONSE_TO_THC_24HR_5_DN	BIP	-0.000149009	0.00037721	0.692821	419		blood	PWAS	c2	0.692821	1	FOXM1,FTMT,SPINT2,PPIH,PCLAF,RAB2A,SHMT2,TYRO3,RRM2,IMPA1,WARS1,IGFBP5,EIF5,SLC3A2,CDK1,ARF4,ATP5MF,UBE2C,SUB1,TGFB3,DUT,NME1,RANBP1
CAFFAREL_RESPONSE_TO_THC_8HR_5_UP	BIP	-9.50E-05	0.000575214	0.868869	207		blood	PWAS	c2	0.868869	1	CTSL,CDKN1B,TES,ID2,JUND
CAFFAREL_RESPONSE_TO_THC_DN	BIP	-6.62E-05	0.000499405	0.89459	175		blood	PWAS	c2	0.89459	1	DHFR,PCLAF,RRM2,ZWINT,PNP,CDK1,MCM6,CCNA2,HSPH1,PABPC4,HSPA8,GIPC1,PPIF
CAGCACT_MIR5123P	BIP	-3.05E-05	0.000300924	0.919397	559		blood	PWAS	c3	0.919397	1	PCDH10,PCDHA4,NEO1,MAP2K4,KIAA2013,COL23A1,NTNG1,ITPKC,RHOC,PTPN4,ADAMTS5,STMN4,GSKIP,BAGE2,QKI,PCDHA7,PFN2,SYT8,SPOP,CADM2,PCDHAC1,KMT2C,ARHGEF10,ANKRD54,TNRC6B,PCDHAC2,TRIM3,SEPTIN6,SMAD2,PURB,ZFP91
CAGCAGG_MIR370	BIP	-9.40E-05	0.000407111	0.817349	437		blood	PWAS	c3	0.817349	1	PCDH10,RAP1GDS1,PSD2,PPIL2,NFASC,DSCAM,PLCG1,HERC4,CCL21,SLAMF6,HNRNPAB,MAPRE1,CHRD,P4HA1,VSTM2L,NLGN2,ARF1,STAT3,TGFBR2,RGS3,CHST3,CASK,CD164L2,AQP4,NCALD,CFL1,STX1B,CDK16,ILF3,DUSP3,PBRM1,SPEF1,FGF7,TPM4
CAGCCTC_MIR4855P	BIP	-9.99E-05	0.00031522	0.751305	859		blood	PWAS	c3	0.751305	1	LRP4,COPS7B,MPZ,MDGA1,GLCE,CHAD,CNTFR,SF1,PAK4,THTPA,ATRN,CADM2,HMGA2,QKI,NOVA1,SMURF2,KDSR,SYN3,STC1,FKBP4,PANK3,NUCB1,PPARGC1A,TNRC6B,VPS26A,CDC25A,MAX,DAG1,WNK3,YTHDC1,ARL2BP,HTRA2,JUND,ZFP91,TMUB2,SETD2,RAC1
CAGCTTT_MIR320	BIP	-4.26E-05	0.000276716	0.877563	874		blood	PWAS	c3	0.877563	1	ADAM10,SLITRK3,PCSK7,DPY30,IGF1R,DSCAM,FLRT3,NRP1,SMAP1,PLXNC1,TNFRSF21,MECP2,ENAH,UBE2D3,DNER,TFRC,CTNNB1,PCDHA4,HSPB6,USP25,YWHAQ,SRSF7,TMEM106B,FTL,ARL8B,UNC5A,QKI,CEMIP2,NEGR1,PCDHA7,PURB,GCNT4,YES1,SATB2,CALN1,HNRNPC,PAK5,COPS2,PCDHAC1,MMP16,RAB18,RHOG,CDH2,INA,PCDHAC2,YWHAE,RASA1,TMEM108,PPARGC1A,WRNIP1,TNRC6B,GRB2,EIF3J,CYRIB,ARPC5,DAG1,MXI1,MAPK1,DCUN1D3,MCL1,EREG,CAB39,YWHAZ,ZFP91,ARPP19
CAGGGTC_MIR504	BIP	-8.09E-05	0.000352633	0.818559	573		blood	PWAS	c3	0.818559	1	PCDH10,COPS7B,IL16,CNTFR,MECP2,LIF,RRAGC,CHRD,SORT1,YES1,BACH2,STC1,SH2D3C,AMMECR1L,PRKAR2A,EPB41,CDK16,GPC4,ATP1B4,HTR7,PURB
CAGGTCC_MIR492	BIP	-9.13E-05	0.000445902	0.837686	430		blood	PWAS	c3	0.837686	1	SCN2B,CPA4,NPTX1,TIMP2,STC1,SMARCC1,SERF2,ADAMTS1,PURB,TRA2B
CAGNWMCNNNGAC_UNKNOWN	BIP	-0.000257592	0.00049807	0.605031	555		blood	PWAS	c3	0.605031	1	PRG3,SIGIRR,OMG,L1CAM,SLC35G2,CRH,CCL21,DNER,TNFRSF19,CALB1,PGF,CHGB,HNF1A,CHGA,PTH1R,BDNF,ZWILCH,NPPB,MAPK11,NEFH,SYT4,INA,PRMT3,AOC2,VIP
CAGNYGKNAAA_UNKNOWN	BIP	-0.000208787	0.000575201	0.716619	329		blood	PWAS	c3	0.716619	1	CDH5,EMILIN3,BMP1,PDE4D,GFRA1,SYTL4,CHMP2B,TPI1,TRIB2,POFUT1,TNFRSF19,ALB,AKT2,SYNCRIP,CLSTN2,MPPED2,ACVR2B,GNRH2,NNAT,EDA,CER1,HNRNPD,RORC,EIF4A2,PRKACA
CAGTATT_MIR200B_MIR200C_MIR429	BIP	-5.38E-05	0.000228911	0.814254	1431		blood	PWAS	c3	0.814254	1	STX1A,TNFRSF11B,PAM,LRP4,LEPR,IGSF3,NCOA2,B3GNT2,TRIL,NPTX1,DCUN1D1,CRH,PENK,JAKMIP3,GEM,EGLN1,NOG,CRKL,CNTFR,EFNB2,NXPH1,SLC14A1,NAPB,FMR1,NRP2,VEGFA,CDH11,ARPP21,LCP1,TMEM70,USP25,NTF3,PTHLH,MTFR1,RPS6KB1,CLIC4,FXR1,VLDLR,NDST1,BPTF,LRRTM3,LRP1,NBR1,ARHGDIA,ARL8B,ETV5,PTPN13,UBE2B,QKI,KLF4,FGFR2,NOVA1,DAG1,FN1,LRP1B,ACVR2A,PRDM1,AKAP7,BCAP29,WBP1L,FOXG1,RTF1,SMURF2,FHL1,RABIF,HS3ST1,NPM1,UBE2D1,GOSR2,PAK5,AGFG1,SNAP25,GABBR2,CNTN4,EIF2S1,NEGR1,HDHD2,TARDBP,MYB,HMGB3,MFAP5,PIN1,LIN7B,NAB1,SLITRK1,YWHAB,HNRNPD,GNAI3,AP1S2,ID2,AMMECR1L,RHOA,ASF1A,TLN2,CNEP1R1,RPS6KA3,MSN,HSPA9,PSIP1,OSBPL11,CDK16,RND3,ADAMTS3,ST6GALNAC5,PCNP,MGAT2,SOX2,GDI2,CFL2,NR5A2,PCDH8,RAB21,MAFG,APPL1,DNAJB6,PDPK1,CDK2AP1,TBP,ACE2,TIAL1,CAB39,RAC1,UBE2I,MAP4K3
CAGTCAC_MIR134	BIP	-8.82E-05	0.000446167	0.843374	381		blood	PWAS	c3	0.843374	1	TAPBP,OPCML,COL2A1,VEGFA,APBB3,EPHA7,EIF3J,CELF2
CAGTGTT_MIR141_MIR200A	BIP	-0.000110501	0.000287691	0.700907	1054		blood	PWAS	c3	0.700907	1	SEMA6A,PAPPA,NRXN1,CSF3,SCN2B,PCDH9,NFASC,B3GNT2,CXCL12,MAP2K4,ATP1B1,MDGA1,TMEFF1,NRP1,PGRMC2,KIF3A,DIXDC1,MECP2,EPHA2,NRP2,SRC,TFRC,APBB2,PTGES3,STAT5B,PEX5,STX2,GLRX,QKI,OLFM1,PDCD4,FGFR2,AK4,ACVR2A,RTF1,JUN,PITPNB,EPHA7,CPD,H2AZ1,MMP16,CDC42BPB,SERF2,CHP1,ITSN1,CUL3,RAD23B,CD47,PTP4A1,UBE3A,HMG20A,SYT4,TNRC6B,GRB2,CDC25A,OSBPL11,AMPD2,SLC6A9,GPC2,TOP1,ARPC5,DUSP3,TGFB2,PCDH8,YTHDC1,CNP,DCUN1D3,HNRNPF,CBL,CSNK2A1,TIAL1,PAFAH1B2
CAHOY_ASTROCYTIC	BIP	-6.40E-05	0.000249482	0.797689	1016		blood	PWAS	c6	0.797689	1	SEMA3E,IL17RD,FGFR3,RARRES1,RNF24,SCG3,NMB,CHRDL1,EGFL6,FARS2,VEGFA,TNFRSF19,MFGE8,HAPLN1,MYORG,FAM20A,AKT2,MYOM3,PAK3,APP,RSPO1,AGT,BMPR1B,IMPA2,PPARA,CBS,COLGALT2,DNAI1,RORB,RAN
CAHOY_ASTROGLIAL	BIP	-7.55E-05	0.00033218	0.820304	951		blood	PWAS	c6	0.820304	1	CD109,DEFB1,SERPING1,FAS,LBP,CNN1,MXRA8,FMOD,OMG,LCN2,GPNMB,OMD,CCN5,GLIPR2,UGT1A1,IGFBP3,CRYGS,LGALS3,KAZALD1,HMOX1,TNFRSF12A,OGN,C1QTNF1,RHOD,VLDLR,CP,AKR1B10,LOXL2,COL8A1,ECRG4,TRAF1,SERPINE1,TAGLN,MSN,ANXA4,C3,INSL6,FBLN5,PSTPIP1,LRP2,SEMA3B,PKP2,ANXA1,TIMP1,KIRREL3,BST2,PCDH8,TOR4A,EREG
CAHOY_NEURONAL	BIP	-4.69E-05	0.000300849	0.876236	748		blood	PWAS	c6	0.876236	1	STX1A,NTS,NEFL,CKMT1A,NELL1,ICAM5,CBLN4,CRH,PENK,JPH4,NSF,CCK,CRHBP,GRP,NAPB,ENO2,GDA,CAMK2B,ITPKA,NXPH2,CALB1,CLSTN2,HCN1,RAMP3,RGS4,GREM2,SATB2,CALN1,EPHA7,NRGN,SYT5,KCNIP4,PNOC,LIN7B,SYT4,SST,FABP3,MEF2C
CAHOY_OLIGODENDROCUTIC	BIP	-8.46E-05	0.000407107	0.8354	481		blood	PWAS	c6	0.8354	1	CPOX,ERBB3,SEMA5A,CNTNAP2,NRP1,P4HA2,NGRN,NCMAP,SIRT2,ZNF276,GAL3ST1,DKK3,PLXNB3,CRIP2,LCORL,CSDC2,MYRF,FSTL1,RNF122,FBP1,COL20A1,PRKCQ
CALVET_IRINOTECAN_SENSITIVE_VS_REVERTED_DN	BIP	-1.66E-05	0.0007059	0.981222	113		blood	PWAS	c2	0.981222	1	CDH5,RHOB,PTN,PCNA
CAMP_UP.V1_DN	BIP	-7.18E-05	0.000287798	0.803094	1105		blood	PWAS	c6	0.803094	1	PAM,SVEP1,FUT8,PTPRD,DDAH1,GEM,CHST15,PLEK,SPOCK2,ITPA,PCYOX1L,ENO2,DYNLL1,SYT11,IGFBP5,THSD7A,ACAT2,IDS,TIMP2,MED4,DPYSL3,SEPTIN11,CD160,SCG5,PAK3,NCF2,HINT1,CHST2,PRDM1,IL7R,HSPA1A,ASAP2,INSIG1,FSTL1,ETS2,AK5,BACH2,TJP1,NAP1L2,CAMK2D,ARHGAP5,TLN2,SMARCC1,JARID2,SNN,NDRG4,MAPK1,UBTD2,ITSN1,HSPA8,MFN1,LTA,RGS18,RGS1,ID2,NDRG1,PAEP,ANXA1,RAP2A,SNRPA,DAG1,RAB31,EZR,PES1,NAP1L1,CELF2,GLO1,EIF4E,EIF4B,BIRC3
CAMP_UP.V1_UP	BIP	-6.93E-05	0.000352412	0.844013	663		blood	PWAS	c6	0.844013	1	CKMT1A,TGFBI,NQO2,HSP90B1,CXCL8,RPN1,TMEM9,SEC13,PA2G4,CCL5,MTHFD2,CRABP1,SELENOS,CNDP2,OCIAD1,HSPA5,COPE,GLRX,ETV5,PRIM1,ARF1,ILF2,CEBPG,PYCR2,TFPI2,DDX23,ATP5F1B,GATD3,TYMP,LONP1,IFIT2,SAT2,MAD2L1,SPOP,P4HB,HDLBP,WWP1,UFM1,ALDOA,MRRF,HSPA9,CD74,ELMO1,UPP1,PPIB,KIAA0040,TMEM8B,COL6A3,PDIA3,VAMP4,MYC,CHST5,NLRP1,RNF41,LETMD1,NME1,MDH2,AARS1,IST1,AHCYL1,CS
CARM1_TARGET_GENES	BIP	-2.53E-05	0.000998307	0.979751	52	0.845026	blood	PWAS	c3	0.979751	1	TFF1,FKBP4
CARRILLOREIXACH_HEPATOBLASTOMA_VS_NORMAL_HYPERMETHYLATED_AND_DN	BIP	-5.40E-05	0.000997049	0.956774	89	0.925344	blood	PWAS	c2	0.956774	1	HJV,A1BG,RHOD,AKR7A3
CASP8AP2_TARGET_GENES	BIP	-9.17E-05	0.000300788	0.76044	831		blood	PWAS	c3	0.76044	1	CPOX,H3C1,ACE,PLXDC1,MRPL58,COPS7B,SELENOW,TOR1AIP1,AAGAB,ARSK,PCLAF,SOS1,LIMA1,H2BC21,VPS25,BOLA1,RPS7,EXOSC3,ALKBH3,C8G,NR1H2,NSFL1C,ZNF276,HSPA1A,FABP6,POR,ILF2,POU2F1,HSPA1L,SUFU,EDF1,PDE6D,CLTC,TMEM167B,SAYSD1,KLHL7,RAB18,STAT1,MAP1LC3B,PSME2,NT5C3A,EIF4E2,TLN2,N6AMT1,HSPD1,NUDT5,NME1,NCL,GGPS1,PDRG1,H1-2,SNRPB2,SYF2,RANBP1,HSPE1
CASTELLANO_HRAS_AND_NRAS_TARGETS_UP	BIP	0.00329168	0.0192624	0.864313	32	0.672517	blood	PWAS	c2	0.864313	1	CFH,CRABP2
CASTELLANO_NRAS_TARGETS_DN	BIP	-0.0262578	0.0184971	0.155735	59	0.247739	blood	PWAS	c2	0.155735	1	HTRA1,NCAM1,ANKRD1,NRAS
CATGTAA_MIR496	BIP	-0.000186646	0.000574685	0.745348	434		blood	PWAS	c3	0.745348	1	SEMA6A,COL15A1,LRIG1,ROBO1,CNTNAP2,SLITRK5,B4GALT6,ITM2B,NXPH1,CHD7,B4GALT5,GJA1,PPP3R1,PPP4R3A,SEPTIN11,DNAJB14,PTHLH,ANGPT1,COX5A,MAP3K3,LRRTM2,VAMP3,EPHA3,DPP10,CANX,QKI,OLFM1,MAPK9,PRDM1,UBE2A,BDNF,CDKN2C,SATB2,BACH2,BACH1,PAPOLG,PTPN11,HNRNPR,PAIP1,RAB5C,ELAVL1,TNRC6B,MTMR6,PSMD11,HMGCS1,TTN,NPTN,PARVA,SKP1,MEF2C,MINAR1,PDE3A,UBE2V2,YWHAZ,UBE2G1,SLC26A7,SETD2,HSPE1
CATRRAGC_UNKNOWN	BIP	-0.00014963	0.000497608	0.763644	505		blood	PWAS	c3	0.763644	1	NRXN1,EFNA5,NXPH1,PRSS27,COL11A2,ALDOC,ADAMTSL1,LEP,SELENOS,ZNF276,MDM4,STC2,CHGA,WNT10A,JARID2,HMGB1,DRG1,YWHAE,AMMECR1L,RORB,CD40LG,SETD2,CLN5,TSSK2,SRSF6,EIF4G2,CELF2,MACO1
CATTGTYY_SOX9_B1	BIP	-5.79E-05	0.000266593	0.82818	1030		blood	PWAS	c3	0.82818	1	CHL1,ADGRF5,MMP1,FGFR3,BPIFB1,NGFR,CSF3,HSPG2,CNN1,MPZ,MAPK3,TMEM132A,VWF,EPHB6,IGF2R,B3GALT2,CD96,PDE7A,HERC4,GFRA1,TIAM1,MRAP,G3BP2,ABLIM3,DLG2,RRM2,TRIB2,IGF1,FGFR1,EIF4EBP2,ITCH,PTPN4,EGFLAM,CD68,ADAMTS5,NOTCH3,YWHAQ,CLIC4,VLDLR,INHBA,HMGN1,KLHL13,SEMA6C,BPTF,SEPHS1,DTX1,SFRP1,STMN1,OLFM1,MPPED2,FEN1,TRAF4,APLN,PLEKHA1,STAT3,NT5C2,ILF2,BCL2L11,ACVR2A,CRMP1,PRDM1,GNG11,COLEC10,RAB1A,BCL2L1,PCSK2,TNS2,ARF4,ARID1A,ADAM15,BRPF1,MYCT1,CNTF,HMGB1,MFAP5,ELAVL1,MYL3,SLITRK1,IL17B,EHBP1,PNOC,AP1S2,DPYSL5,ADAMTS6,UBE3A,PSIP1,CD40LG,CDKN1A,SLC6A9,GPC2,BAMBI,TSSK2,TOP1,SOX2,TPM4,ZFAND5,CFL2,TCF4,FGF10,RBM39,KLK3,EDN1,NUDT3,VCL,EIF4E,YWHAZ,PRKCQ,PAFAH1B2,RANBP1
CAVIN1_TARGET_GENES	BIP	-4.74E-05	0.000376772	0.899921	697		blood	PWAS	c3	0.899921	1	ALDH5A1,VPS29,NAGLU,PRKAR1B,WBP1L,TIMM50,C6orf89,RBBP4,P4HB,PIP4K2A,SYF2
CCACACA_MIR147	BIP	-0.000100786	0.000997809	0.919544	87	0.694296	blood	PWAS	c3	0.919544	1	INHBB,ROBO2,PCMT1,SSR1,MECP2,CREBBP,PPP4R3A,RGS3,ACLY,STC1,MAPRE3,RAD23B,GRID1,PURA,PDPK1,SNRPA,AHCYL1,HDLBP,DLG4
CCAGGGG_MIR331	BIP	-8.67E-05	0.000996683	0.930717	122	0.190297	blood	PWAS	c3	0.930717	1	SEMA6A,B4GALT2,B4GALT5,NRP2,LGALS3,CPLX2,FURIN,SYT7,VTI1A,ATP1B4,CRIM1,RAF1,SNX17,RELL2,LRCH4,DAG1,PABPN1,RAB5B,ENSA
CCAGGTT_MIR490	BIP	-0.000160006	0.000575816	0.781107	244		blood	PWAS	c3	0.781107	1	PAPPA,MDGA2,DUSP13,HMGA2,SCN4B,NPM1,PAXIP1,SMURF1,CD63,SETD2,PSME3,RAB1B,PCBP1,PBRM1
CCANNAGRKGGC_UNKNOWN	BIP	-0.000197935	0.000574744	0.730554	437		blood	PWAS	c3	0.730554	1	MMP1,CSF3,THBS3,OPCML,CXCL12,SLIT3,RPS4X,IL6,SORCS2,GRN,KAZALD1,DAPK2,SOST,LRP1,FLT3LG,ARL8B,VSTM2L,ARF1,FIS1,ALK,RERG,C1QBP,GAD1,RPRD1B,NPDC1,MDK,MB,GAS7,KPNA6,LETMD1,ARTN,YY1
CCATCCA_MIR432	BIP	-0.000101167	0.000498485	0.839175	293		blood	PWAS	c3	0.839175	1	PCDH10,NTRK3,DYNLL1,LEP,DUSP13,ERP29,CLK2,FURIN,GTF2I,CALN1,SMURF1,PRKG1,RPS6KA3,SOX2,IDH3G,ELK1
CCAWNWWNNNGGC_UNKNOWN	BIP	-0.000162304	0.000994617	0.870375	175	0.434451	blood	PWAS	c3	0.870375	1	ROBO1,COL1A1,VEGFA,ABRAXAS2,ADK,ENTPD3,CDKN2C,ZWILCH,IRF9,HEXIM2,CDC42BPB,CSDE1,UBE3A,SAT1,EIF1B,ABL1,RAB22A,RBM39,NUDT3,POLD4
CCAWWNAAGG_SRF_Q4	BIP	-9.17E-05	0.000498562	0.85401	291		blood	PWAS	c3	0.85401	1	MYL7,THBS1,SYT9,DIXDC1,VIT,TPM2,IRAG1,FGFRL1,PRDM1,EPHB1,CSRP1,TAGLN,UBE2C,MAPKAPK2,SUSD1,NR4A1,NPPA,CFL2,DEFB129,PRMT3,TCF4,FLNA
CCAWYNNGAAR_UNKNOWN	BIP	-7.95E-05	0.000276718	0.773975	879		blood	PWAS	c3	0.773975	1	ANGPTL1,RBL2,NRXN1,CPNE1,ING4,PRCP,TMED10,CKS1B,PLXNC1,OTOR,RLN2,IL6ST,NXT2,NR3C2,SHC1,SCUBE3,SMURF2,JUN,BCL6,CYTH2,EDA,RHOB,CCT7,YBX1,SLITRK1,TERF1,CCNB1,TREX2,ARHGAP5,IL4,AKR1B1,PCNA,DNM2,PPM1L,KPNB1,GAN,UFD1
CCCACAT_MIR2993P	BIP	-7.90E-05	0.000703936	0.910622	240		blood	PWAS	c3	0.910622	1	NGFR,TIMP3,VEGFA,RNF43,RABEPK,CHST2,NDST1,APBB3,PAXIP1,MAPRE3,CYB5R3,ARRDC3,PDZD11,EPHA7,TOP1,CDC42,TCF4
CCCAGAG_MIR326	BIP	-7.09E-05	0.000407075	0.861678	556		blood	PWAS	c3	0.861678	1	PAPPA,EHMT2,RPS6KA1,PTK7,LRRC32,H6PD,METAP1,NRP1,ARPP21,YBX2,GPI,VLDLR,NCALD,GABBR2,EPHB3,ST8SIA2,ADGRG2,LRRTM1,CEBPA,PALM,BCL2L1,RUNX3,CRIM1,CTCF,HNRNPA2B1,ITSN1,ADAMTS6,SPOCK1,ESRRA,RPS6KA3,SCARF1,RAP2A,DIDO1,PTGDS,DAG1,CELF2,CDK2AP1,FDX2,TCF4,ELK1
CCCNNGGGAR_OLF1_01	BIP	-7.57E-05	0.000249007	0.761141	1664		blood	PWAS	c3	0.761141	1	CHL1,MMP1,DLL4,ICAM1,SEMA3G,TST,SCG3,THBS3,CNTN2,OPCML,C1QL1,CHRDL1,GREM1,NEO1,ADCYAP1,CA10,MDGA1,CD248,AXL,BMP4,IGF2R,NFKBID,COL23A1,HS3ST4,TIAM1,COL11A2,FLT1,TRIB2,CA2,RNF43,C1QTNF1,CDON,MPST,PSME3,PTHLH,LRP8,VAT1,ENPP2,COA3,ADAMTSL2,HBEGF,CD72,STC2,LRRTM3,LRP1,THRA,EPHB3,TFR2,FOXJ2,TRAF4,RGS3,TNNT3,TPM1,SFRP2,PDGFC,EFS,CD79B,TFIP11,PACSIN1,ELK3,TOM1L1,CA7,TNS2,ESAM,COL18A1,ARID1A,CYB561D1,ST8SIA4,JARID2,RHOG,TMEM59L,FSTL3,ANXA9,DPYSL5,SLC30A5,REPIN1,SORBS3,DUSP4,MADCAM1,MGAT4C,VASN,ZDHHC14,GNGT2,ADAMTS4,ROBO3,IL11,LRIT3,FKBP2,RORC,GCNT2,DDR1,VASP,FERMT3,NFKBIA,PDAP1,UBE2N
CCCNNNNNNAAGWT_UNKNOWN	BIP	-2.99E-05	0.000332632	0.928455	549		blood	PWAS	c3	0.928455	1	PDGFRA,GMPR,POGLUT1,HSPG2,ECH1,IGF1,IGF2R,TIAM1,B3GALT6,DHRS9,ITCH,INHBA,SNX5,HIF1A,ITGA5,EDA,SNAP25,IRF9,PRRG1,IER3,PSMB5,ZNF174,RPS6KA3,OSBPL11,CSNK2A1,STX10,KPNA6,AP1G2,ACTN1,UFD1,BAD,CNOT1,TMUB2,PRKACA
CCGNMNNTNACG_UNKNOWN	BIP	-7.49E-05	0.000498834	0.880633	245		blood	PWAS	c3	0.880633	1	SPINK2,DIABLO,HSPD1,ITPKC,SDF2,CHRD,CYCS,SYNCRIP,KYAT1,CANX,HERC1,HMG20B,UQCRB,ARHGEF7,ATG5,MARK3,THPO,MRRF,PTRH2,TIMM8A,COQ8B,TRA2B,CAB39,CRK,HSPE1
CCTGAGT_MIR510	BIP	-0.000379577	0.000994502	0.702702	140	0.11363	blood	PWAS	c3	0.702702	1	ING4,SF1,CEBPB,RBM3,NOVA1,ST8SIA2,EPHB1,SFRP2,ALDH6A1,CRIM1,SERF2,HMGB3,RORB,POMGNT1,RNGTT,BAGE2
CCTGCTG_MIR214	BIP	-3.45E-05	0.000235326	0.883442	849		blood	PWAS	c3	0.883442	1	UMOD,PAPPA,TCN2,NMB,NPTXR,TMED10,CADM1,RGMA,SORCS1,NRP1,CRKL,NRXN3,PGRMC2,PIM1,RAB14,DOCK9,SOCS7,ABLIM3,ARPP21,LDOC1,ARL2,TRAPPC3,HAGH,ITCH,NBL1,PGF,ZHX3,RAB35,LMOD1,QKI,RTF1,ACLY,IL17RC,ARMC5,PARP16,CD247,BRPF1,SMARCC1,IGDCC3,HDLBP,ING1,AMMECR1L,CD47,HSD17B8,REPIN1,ESRRA,ACVR1B,HMG20A,HDGF,TRIP10,VASN,CSF1,PDRG1,DNAJB6,PURB,CBL,TAF15,PIANP,MAPT,SLC16A3,CELF2,YWHAZ
CCTGTGA_MIR513	BIP	-0.000239907	0.00070313	0.732954	345		blood	PWAS	c3	0.732954	1	TIE1,ANTXR2,CNTNAP2,NTRK2,CGB2,PSMD10,AGAP3,FGFR1,CA10,USP21,PPP1R3B,BMP8B,PDXK,CLK2,QKI,MPPED2,ZNF329,RGS5,BCL2L11,RIC3,EVL,MTCP1,EPHB2,SNN,ACHE,MYCBP,PPARGC1A,C1QL4,DPYSL2,RAN,PIP4K2B,SEMA4F,RNF41,SH3GL3,PURA,AGAP2,KLK15
CCTNTMAGA_UNKNOWN	BIP	-7.21E-05	0.000407213	0.859458	489		blood	PWAS	c3	0.859458	1	TEK,CCN4,ARFIP2,PSD2,CHRDL1,AXL,NTRK3,WNT5A,PIGR,ADAMTS5,DCP1A,NTF3,PELI2,DTX1,NLGN3,OLFML1,TPMT,ZWILCH,H2AZ1,PMEPA1,GPX2,GHDC,TMEM154,EPB41,MAPK10,MPL,PCDH8,GCNT1,ZFP91,MACO1,GMFB
CDC5_01	BIP	-9.47E-05	0.000300825	0.752869	789		blood	PWAS	c3	0.752869	1	DLL4,CPNE1,PROK2,POGLUT1,NPTX1,CHRDL1,CADM1,PCDHGC3,NRP1,NRXN3,RPA2,GFRA1,LYN,DLG2,VEGFA,SCP2D1,UCHL1,ANGPT1,IL21,ENPP2,EMC4,GPC3,DNASE1L2,CCL20,TNFSF10,FGF12,SCUBE3,KLF4,NOVA1,VSTM2L,STAT3,MUSK,IL20,CDH6,WBP1L,LRFN5,CDKN2C,BCL6,BACH2,EDA,DGKB,TNS2,BMPR2,TAFA1,ARRDC3,HMGA1,B3GNT6,VDR,HRK,NDRG4,LIN7A,AP1S2,RGS1,PPARGC1A,ADAMTS6,ADGRB3,RORB,SYT4,SAT1,SHH,IL25,PDGFA,BAMBI,TGFB3,MXI1,FGF10,SGK3,PCDH8,FYN,PURA,NRAS
CDH4_TARGET_GENES	BIP	-0.020591	0.0145562	0.157191	64	0.200751	blood	PWAS	c3	0.157191	1	PTK2B,CLEC10A,PTGES3,C16orf54,ILF2,HCK,HSPA6,GSTA4,HSD17B14,RAB11A,PGK1,HMGA1,LTA4H,SIGLEC11,CNN2,RAC1
CDPCR1_01	BIP	-5.89E-05	0.000498332	0.905949	445		blood	PWAS	c3	0.905949	1	SERPING1,ADAM10,COL2A1,NOG,NRXN3,TRIB2,AMBP,NR3C2,STAT5B,FGF12,THRA,DPP10,TMEM237,NOVA1,FOXG1,PFN2,GRB7,DGKB,HEXIM2,IL15,INSRR,DUSP4,STMN2,TBX3,NTRK1,PHF3
CDPCR3HD_01	BIP	-0.000430737	0.000988119	0.662898	369	0.304385	blood	PWAS	c3	0.662898	1	NPNT,SERPING1,ADAM10,ROBO1,JPH4,DLG3,NOG,NRG1,DNAJC11,DLG2,ESM1,TRIB2,SMAD1,AMBP,HAPLN1,NR3C2,DES,CLSTN2,STAT5B,DPP10,EHF,NOVA1,NEGR1,ACVR2A,PFN2,GCK,CALN1,FGF8,GRB7,DTD2,S100A10,HEXIM2,IL15,INSRR,CBX3,GRB2,STMN2,TIMELESS,DPYSL2,TBX3,MAX,PDE1A,ALDOA,NTRK1,RBM39,CCL27,FYN,CAMK2D,EIF4G2,HNRNPA2B1
CDPCR3_01	BIP	-2.01E-05	0.000498994	0.967834	233		blood	PWAS	c3	0.967834	1	CRH,BMP4,PTGFRN,NTN1,PAK3,HNF1A,FAM24B,FOXG1,POU2F1,PARP16,AMMECR1L,CER1,FGF10,FGF7,L3MBTL2,CDK2AP1
CEBALLOS_TARGETS_OF_TP53_AND_MYC_UP	BIP	-0.000124444	0.000998431	0.900809	70	0.0622904	blood	PWAS	c2	0.900809	1	CD55,MTHFD2,STAT5B,INSIG1,UAP1,HSPH1,PDIA3,MYC,SRSF7,DRG1
CEBPA_01	BIP	-7.19E-05	0.000300637	0.810898	929		blood	PWAS	c3	0.810898	1	ASAH2,CD109,HHIP,DEFB1,NOTCH1,B2M,CADM1,CHST15,CA8,F5,WNT5A,PROS1,NRXN3,PDE4D,IL19,NRP2,SIRPA,CADM3,TNFSF13B,SYNCRIP,OSMR,EIF4A1,COL13A1,THRA,EHF,TNFSF11,EGFR,SERPINA7,CLINT1,S100A2,PRDM1,COLEC10,ERLIN1,CASK,BDNF,BCL6,SFRP2,JPH1,PCSK2,FSTL1,STC1,TNS2,ARF6,SBSN,TNR,CRIM1,LYPD1,ARRDC3,JARID2,SPTLC2,PDGFB,HCAR2,ANGPT2,EDN2,CSDE1,AP1S2,HNRNPR,RBBP4,MAP2K3,MAP2K6,CD55,FST,SPRED1,GPC4,MXI1,CFL2,RRBP1,KLK3
CEBPB_01	BIP	-7.51E-05	0.000266761	0.778442	841		blood	PWAS	c3	0.778442	1	SFTPD,LPO,GLIPR2,PCDHGC3,MREG,CASQ1,EPHB6,ERBB4,PIM1,CSDE1,DLG2,IL19,IL1B,NRP2,RCAN1,VIT,ARPP21,IMPDH1,DSC1,FAP,AKR1D1,NADK,C1S,FHIT,ADAMTS5,ALB,CLN5,SYNCRIP,TPM2,TNFSF14,IGFBP5,TNF,PRKCG,VAMP3,STC2,LRRTM3,LRP1,ACAN,IL10,COL25A1,EHF,ACVR2A,RGS3,ITGA5,CASK,PDGFC,MCEMP1,STC1,ASGR1,CHST9,TNFSF13B,RHOB,GPX1,PANK3,EPHA7,SBSN,CNOT1,HEXIM2,C3,CRIM1,TAFA1,KLHL7,NFATC4,SPTLC2,PRDX4,F9,MYBPC1,AP1S2,IL1F10,MAP2K3,CHEK2,SARS1,FABP4,DDIT3,CFL2,ALDOA,RBM39,PCDH8,BMX,PLCB1,EIF4A1,ACE2,PDAP1
CEBPB_02	BIP	-4.85E-05	0.000300588	0.871694	870		blood	PWAS	c3	0.871694	1	ASAH2,PDGFRA,EFNA5,C1QL1,MRC2,SLIT3,HSP90B1,KCNE3,WNT5A,PDE4D,CCL3,RAB2A,IL19,PDGFRL,SIRPA,PLA2G2E,FGB,SMAD1,UGP2,REXO2,ANGPT1,LEP,HAVCR1,S100A9,SYNCRIP,MAP3K3,TAC1,EIF4A1,ACAN,GOT1,THRA,MPPED2,EHF,SERPINA7,VCAN,STAT3,DYRK3,PFN2,MEOX2,ERLIN1,ACLY,IL1RAPL2,BDNF,CP,BCL6,CDKN1B,ASGR1,RHOB,ARF6,SBSN,LYPD1,H2AZ1,PRLR,ARRDC3,ATAD2,CASK,TGFB3,DDR2,PDGFB,EDN2,RAD23B,HNRNPR,PAFAH2,G0S2,STX18,NDRG1,MAP2K6,CASS4,FST,SPRED1,TOP1,SERPINF1,RBM39,RRBP1,PDAP1,H1-2,PRDX3,EIF4A2,NFKBIA
CEBPDELTA_Q6	BIP	-0.000141378	0.000445063	0.750745	680		blood	PWAS	c3	0.750745	1	ACE,IGFALS,DEFB1,HNRNPH1,TIMP3,CNTNAP2,NOTCH1,NEO1,CHST15,IL1RN,SYT11,CACNA2D3,SMAD1,OSM,WARS1,DCTN2,CFB,H2AZ1,ADK,EFEMP1,FCMR,TAC1,VAMP3,DNASE2B,STC2,THRA,EGFR,FAM24B,MAPK9,ARL3,ITGA5,BDNF,JUN,PI15,PCSK2,STC1,DTD2,TNS2,COPS2,S100A9,S100A3,BTLA,ARRDC3,MMGT1,SEMA3A,SBSN,G0S2,AMMECR1L,NNMT,NR4A1,MAP2K3,HDGF,FABP4,CER1,GPC4,GLA,SERPINF1,GPD1,HEPACAM,PTEN,FOXO3,RBM39,GGPS1,PAK6,PDAP1,CDC42,PCBP1,GRK2,CNOT1
CEBPE_TARGET_GENES	BIP	3.33E-05	0.000704271	0.962255	228		blood	PWAS	c3	0.962255	1	CDH17,SEMA3C,EGF,UGT1A6,REG4,DSG3,SPINK5,SPINK13,MYBPC1,DUT
CEBPGAMMA_Q6	BIP	-9.51E-05	0.000352624	0.787344	668		blood	PWAS	c3	0.787344	1	UGDH,SEMA6A,PDGFRA,CXCL9,LEAP2,COL3A1,CPNE1,B4GALT2,PTK7,NTRK2,ENTPD1,DLG2,KIT,NRP2,SCP2D1,IMPDH1,LSAMP,ALB,NRAS,METAP2,CYCS,PTK2,NCALD,TMPO,EGFL6,PRDM1,ADAMTSL2,SEPHS1,IL10,ARHGAP30,EIF5,NOVA1,IL3,PSMA1,CSNK2A2,TAC4,GNPNAT1,CDKN1B,STC1,PPP1R8,ADPGK,PDZK1,JARID2,TCEAL8,TTL,WWP1,DRG1,HS3ST5,BRAF,OSBPL9,PLBD1,G0S2,PPARGC1A,RORB,MRRF,PACSIN3,SST,OIT3,MEF2C,CSF2,PURA,KCNF1,CELF2,OPALIN
CEBP_01	BIP	-6.95E-05	0.000266613	0.794406	1033		blood	PWAS	c3	0.794406	1	TEC,IL2,SPA17,SLITRK3,FUT8,PCDH9,MDGA2,NEO1,THBS1,CADM1,COL2A1,PLEK,FAHD1,PLXNC1,STOML2,DOCK9,OLFM2,DLG2,CS,DAPK1,CACNA2D3,RNF43,HAGH,BCAR3,FABP1,LSAMP,DLL1,SPINK5,IGFBP5,PRDM1,ADM,TNF,PRKCG,TNFSF10,ARHGEF25,IL13,LRRTM1,ACVR2A,RGS3,PSMA1,KMT2D,LRFN5,TPM1,ACLY,TNMD,CASK,GSTA4,CALN1,ARMC5,HS3ST3B1,GPX1,TACSTD2,IL20RB,S100A9,JARID2,NFATC4,SEMA3A,MYBPC1,CD86,HPCAL1,ANGPT2,VSNL1,SYNE2,POLR3F,ARHGAP5,RAMP1,NECTIN1,TOP1,SOX2,SIAE,GNGT2,SRSF6,RBM39,PCDH8,GCNT2,CSK,PURA,NRAS,NUDT3,SUMO2,OPALIN
CEBP_C	BIP	-6.58E-05	0.000407201	0.871556	547		blood	PWAS	c3	0.871556	1	PDGFRA,RRM1,ROR1,PTPRU,SEMA7A,PDE4D,VEGFA,CACNA2D3,NR1D1,CA3,FKBP3,POFUT1,DNAJB14,TGM3,PRDX6,ABRAXAS2,RPS19,CEBPB,DLG2,OSMR,FGF12,STC2,LRRTM3,GOT1,EHF,ROBO4,LRRTM1,PIK3C2A,IL1RAPL2,RAB1A,BDNF,JUN,RGS8,FSTL1,CHST9,BOC,GPX1,CRIM1,TAFA1,DDR2,ALDOA,RAD23B,AP1S2,MAP2K3,MAP2K6,SAT1,NPTN,SARS1,FOXO3,NTRK1,RBM39,PPCDC,NUDT3,NFKBIA
CEBP_Q2	BIP	-0.000155697	0.000445711	0.726848	492		blood	PWAS	c3	0.726848	1	ASAH2,PDGFRA,HNRNPH1,LRRTM4,CSF3,C1QL1,AHSG,NEO1,SLIT3,OMD,CADM1,HJV,CHST15,PROS1,PDE4D,NRP2,CRYZL1,CLU,ANGPT1,VAMP1,TAC1,OSMR,LRRTM3,EIF4A1,COL13A1,THRA,CASQ2,MPPED2,EHF,SERPINA7,STAT3,PFN2,MEOX2,COLEC10,ERLIN1,BDNF,PTX3,SFRP2,RRM2B,STC1,ARF6,LYPD1,JARID2,ATAD2,PRKG1,CASK,CLIC4,PLCB1,PDGFB,HPCAL1,TBXAS1,ITSN1,EDN2,G0S2,STX18,MAP2K6,SYT4,CASS4,FST,SPRED1,DDIT3,TTN,SRSF6,CTSK,CFL2,KIN,FKBP2,PURA,PRMT3,PDAP1,MAPK14,TCF4,NFKBIA
CEBP_Q2_01	BIP	-6.55E-05	0.000266544	0.805918	1042		blood	PWAS	c3	0.805918	1	ADH7,ASAH2,NEO1,SLIT3,CCL8,CADM1,PCDHGC3,CHST15,IL1R2,FAHD1,MREG,SERPINA7,CRH,WNT5A,EFEMP1,EPHB6,NRXN3,PDE4D,HERC4,CCL3,CSDE1,RAB2A,DLG2,IL19,NRP2,SIRPA,TNFSF13B,HAGH,NADK,ADAMTS5,ALB,ANGPT1,CLN5,SYNCRIP,MAP3K3,BDNF,TNFSF14,CCN1,STC2,LRRTM3,ACAN,THRA,STMN1,PLS1,ETV5,ASGR2,EGFR,DYRK3,JUN,BCL6,STC1,ASGR1,RHOB,TNS2,ARF6,SBSN,CRIM1,LYPD1,ARRDC3,ATAD2,PRKG1,SPTLC2,CASK,F9,TNFSF15,TBXAS1,XDH,AP1S2,IL1F10,MAP2K3,MAP2K6,PLCB1,SPRED1,GPC4,ADAM9,CFL2,PTEN,LRIT3,H1-2,BMX,EIF4A2,PRDX3
CEBP_Q3	BIP	-8.94E-05	0.000235023	0.703623	1306		blood	PWAS	c3	0.703623	1	ASAH2,HHIP,KITLG,PDGFRB,AGER,EFNA5,CRH,CCL8,CADM1,SLC35G2,ALDH5A1,CD200R1,WNT5A,NRXN3,SSR1,HERC4,IL19,HS6ST2,NCAM1,SIRPA,ALB,SYNCRIP,DLG2,MAP3K3,PDRG1,BDNF,PRKCG,CCN1,TNFSF10,LRRTM3,BRD2,THRA,PLS1,ETV5,SERPINA7,DYRK3,JUN,BCL6,GSTA4,NNAT,RHOB,ANP32A,CLTC,JARID2,TBX5,NFATC4,SPTLC2,SPOP,DDIT3,MYL3,PDGFB,NAB1,CADM2,HNRNPR,RGS18,SYNE2,MAP2K3,MAP2K6,CD55,CDK16,TIMM8A,SPRED1,ERBB2,GPC4,MXI1,CFL2,TGFB2,PTEN,RRBP1,PURA,EIF4A2
CENPT_TARGET_GENES	BIP	-6.89E-05	0.000352965	0.84518	417		blood	PWAS	c3	0.84518	1	CD209,GOLM2,FAHD1,FCRL4,GNAS,DNAJB4,HAGH,LCP1,NLRP4,ILF2,ATP5F1B,CDK1,CYTIP,RHEX,IL21R,RGS1,BIRC3
CERIBELLI_GENES_INACTIVE_AND_BOUND_BY_NFY	BIP	-3.33E-05	0.000407673	0.934943	301		blood	PWAS	c2	0.934943	1	IGLL1,CBR3,MRAP,CRYBB2,APOL3,UBE2G2,MX1,NEFH,EDN3,P2RX6,CXADR
CERIBELLI_PROMOTERS_INACTIVE_AND_BOUND_BY_NFY	BIP	-9.13E-05	0.000705875	0.897141	134		blood	PWAS	c2	0.897141	1	IL2RB,SERPIND1,SEZ6L,TFF2,MX1,FTCD,TARDBP,DIDO1,COL20A1
CETS1P54_01	BIP	-6.41E-05	0.000406753	0.874745	646		blood	PWAS	c3	0.874745	1	MMP1,CSF3,IL11RA,FAM174A,CKS1B,PPIL1,STOML2,CD3E,NFKBID,CSNK2B,ARL5B,HERC4,MCTS1,DNAJA2,FMR1,EPHA2,ARHGAP1,ITM2C,NR1H2,CAST,FGFR4,LAG3,GMPR2,PPIG,SIRT3,IL7R,TNF,LSM1,BLNK,MUSK,ACVR2A,CSGALNACT2,RRAS,ZNF175,BCL2L1,TYMP,ACP2,UBE2F,CTCF,SYT5,PSME2,MLEC,CAP1,GNAI3,RPLP2,MAPKAPK2,LZIC,INTS3,ARF3,MRPL52,HMG20A,PTRH2,NMNAT1,SRSF6,FBXO3,DDOST,HNRNPD,DDX39B,MEF2C,TMUB2,BAG4,CRADD,DCUN1D3,SHC1,UFC1,PAFAH1B2,U2AF2,PRKACA,EIF5A,NRAS
CGCAAAA_MIR450	BIP	-0.0281184	0.0343674	0.413261	20	0.215911	blood	PWAS	c3	0.413261	1	DSCAM,NRXN2,SOX2
CGCTGCT_MIR503	BIP	-0.000336712	0.000995515	0.735191	119	0.388735	blood	PWAS	c3	0.735191	1	ING4,HS6ST2,ADAMTSL1,LRCH4,ACHE
CGTCTTA_MIR208	BIP	-0.0408424	0.033312	0.220177	17	0.581023	blood	PWAS	c3	0.220177	1	QKI,CSNK2A2,TTN
CGTSACG_PAX3_B	BIP	-0.000237624	0.000575012	0.679424	363		blood	PWAS	c3	0.679424	1	ADAM10,GEM,GNAS,PBRM1,NMRAL1,HABP4,HMGN1,SPINK5,EVA1C,C1orf43,CANX,PDZD7,RELB,CASK,PPP2R1A,CYB5D2,LYPD1,CTCF,PIAS4,EHD4,BRAF,GJD2,RNF146,MRRF,NR4A1,CHGB,VPS26A,YME1L1,PCNP,SULT4A1,USP8,HMOX2,GGA1,EIF4E,CDKN1A,NAB2
CHAF1A_TARGET_GENES	BIP	-4.72E-05	0.000446306	0.915729	373		blood	PWAS	c3	0.915729	1	INSR,MGAT4B,FUT10,IGF1R,NSFL1C,SYT7,KDSR,SQSTM1,AIFM1,ARID1A,UBC,WWOX,MEMO1,MFAP3L,KMT2C,CBX3,WWP1,NUDT3,HNRNPA2B1,PTEN,GMPS,BAD
CHAMP1_TARGET_GENES	BIP	-6.86E-05	0.000242183	0.776847	764		blood	PWAS	c3	0.776847	1	CPOX,ISLR2,RARRES1,SCG3,PCOLCE,PCLAF,PDE7A,CRYZL1,MED4,CA1,ALKBH3,USP15,PPIG,FER,RGS5,BCAP29,KLRC4,TAFA2,NXT2,RAB11A,RBM17,BRPF1,RPRD1A,MFAP3L,BUB1,CCNA2,CHGB,ARID3A,EIF5A2,EIF4E,VTA1,C11orf68
CHANDRAN_METASTASIS_TOP50_UP	BIP	-0.0259245	0.0206176	0.20861	38	0.405315	blood	PWAS	c2	0.20861	1	G3BP1,AK4,GRB2,RALA,SOD1,YY1,HSPD1
CHANGOLKAR_H2AFY_TARGETS_UP	BIP	-4.26E-05	0.000575745	0.940996	234		blood	PWAS	c2	0.940996	1	SERPINA7,TMCC3,IVD,CA1,PTGFRN,TMEM70,DLG3,TRAF4,SMURF2,MYSM1,MCL1,SERPINA6,GLO1,CCT8
CHANG_POU5F1_TARGETS_DN	BIP	-6.03E-05	0.000998395	0.951808	64	0.669119	blood	PWAS	c2	0.951808	1	CST3,SOCS3,TFPI2
CHEMELLO_SOLEUS_VS_EDL_MYOFIBERS_DN	BIP	-9.94E-06	0.000576354	0.986244	149		blood	PWAS	c2	0.986244	1	MYL7
CHEMELLO_SOLEUS_VS_EDL_MYOFIBERS_UP	BIP	-0.00020134	0.000996362	0.839858	132	0.328144	blood	PWAS	c2	0.839858	1	CASQ1,HSPB1,TPM2,CASQ2,FHL1,CSRP3,PDLIM1
CHEN_HOXA5_TARGETS_6HR_DN	BIP	2.42E-05	0.000997531	0.980651	84	0.648399	blood	PWAS	c2	0.980651	1	NPTXR,FJX1
CHEN_HOXA5_TARGETS_9HR_DN	BIP	-0.000224113	0.00099397	0.821611	223	0.430105	blood	PWAS	c2	0.821611	1	PRR16,PCDHGC3,ANPEP,DDT,FJX1,SERPINH1,COA3,GM2A,FEN1,CKAP4,SV2A,ANP32A,HMGB3
CHEN_LUNG_CANCER_SURVIVAL	BIP	-6.92E-06	0.000407591	0.986461	326		blood	PWAS	c2	0.986461	1	KRT19,PEBP1,RAB14,HSPA5,PDIA5,KRT7,SERPINA1,KRT1,ANXA8,PGK1,PGAM1,GFAP,ANXA1,PKM,P4HB,HPRT1,GSTP1
CHEN_PDGF_TARGETS	BIP	-0.00228803	0.0140823	0.870932	85	0.90703	blood	PWAS	c2	0.870932	1	UCK2,EPHA2,GOT1,PLEKHA1,ZFAND5,MCL1
CHEOK_RESPONSE_TO_HD_MTX_DN	BIP	-7.65E-05	0.000445752	0.863725	501		blood	PWAS	c2	0.863725	1	CRYZ,ALDH5A1,ABRAXAS2,ARF4,NRXN2,AP1S2,NUP98
CHEOK_RESPONSE_TO_MERCAPTOPURINE_AND_LD_MTX_UP	BIP	-3.91E-05	0.000997847	0.968724	62	0.65171	blood	PWAS	c2	0.968724	1	RBM19,GALNT1,YY1,MRPL33,STK24
CHEOK_RESPONSE_TO_MERCAPTOPURINE_DN	BIP	-3.97E-05	0.000217906	0.855415	768		blood	PWAS	c2	0.855415	1	SERPING1,MICA,NFASC,SPOCK2,GSS,CA3,RNASE6,PMVK,HAT1,TK1,CUL4B,LST1
CHESLER_BRAIN_D6MIT150_QTL_CIS	BIP	-0.033052	0.0222203	0.136891	26	0.281534	blood	PWAS	c2	0.136891	1	A2M
CHESLER_BRAIN_HIGHEST_EXPRESSION	BIP	-9.32E-05	0.000705711	0.89491	145		blood	PWAS	c2	0.89491	1	PPID,A4GALT,LIN7C,HINT1,UQCRB,CSRP1,PSMB5,FTL,DYNLL2,GLO1,HNRNPA2B1
CHESLER_BRAIN_HIGHEST_GENETIC_VARIANCE	BIP	-0.000114327	0.000446048	0.797711	461		blood	PWAS	c2	0.797711	1	FOLH1,PAM,ALAD,MYOC,ACAA1,BCL2A1,CCL21,SCG5,RGS19,CAP1,PTTG1,MEF2C,BCAT2
CHIANG_LIVER_CANCER_SUBCLASS_INTERFERON_UP	BIP	-5.17E-05	0.000315486	0.86971	552		blood	PWAS	c2	0.86971	1	FCGR3A,FCGR2B,APOF,SERPINA7,PLA2G2A,HPGD,ISG15,GOT1,KLRB1,NNMT,STAT1
CHIANG_LIVER_CANCER_SUBCLASS_POLYSOMY7_DN	BIP	-0.000112989	0.000704228	0.872532	242		blood	PWAS	c2	0.872532	1	KLB,HOMER1,RCN1,ROBO1,PLOD2,FAM171A1,AKR1B10,SERPINB1,GPX2,MOB1B,BAMBI
CHIBA_RESPONSE_TO_TSA	BIP	-0.000200114	0.000994813	0.840576	180	0.853276	blood	PWAS	c2	0.840576	1	TPP1,RRM2,GRN,CLU,PRDX1,CCN1,USB1,STX6,DNAJB1,TGM2,SQSTM1,ID2,RHOA,BSG,PKM,TXNRD1,STAT1,CDKN1A
CHOI_ATL_ACUTE_STAGE	BIP	-0.000539539	0.000992486	0.5867	249	0.0313414	blood	PWAS	c2	0.5867	1	MBD1,MET,MAGEA3,KIR2DS4
CHOI_ATL_STAGE_PREDICTOR	BIP	-6.27E-05	0.000575941	0.913332	149		blood	PWAS	c2	0.913332	1	UBE2E1,IL17RA,CCDC90B,EIF5,RRAGC,MTRF1L,ST13,TARDBP,RBBP4,FTL,GMFB,DUT,RALA,NAP1L1
CHOW_RASSF1_TARGETS_DN	BIP	-0.000113837	0.000498456	0.819352	316		blood	PWAS	c2	0.819352	1	LRPAP1,CREG1,EBAG9,PYCR1,HSPA13,ARL1,PRKCSH,P4HB,RUNX3,EEF1D,PPIB,RNF114,BST2,FOXO3,POLR2K
CHOW_RASSF1_TARGETS_UP	BIP	-0.000110597	0.000576549	0.847879	159		blood	PWAS	c2	0.847879	1	PCLAF,RRM2,CCL5,INSIG1,MFAP1,ALCAM,EIF4E
CHUANG_OXIDATIVE_STRESS_RESPONSE_DN	BIP	-0.0222032	0.0279137	0.426369	17	0.524809	blood	PWAS	c2	0.426369	1	PLK1,CHEK1,UBE2C,CCNA2,NAB2
CIC_TARGET_GENES	BIP	-0.000229368	0.000703732	0.744477	304		blood	PWAS	c3	0.744477	1	ERBB3,ING4,ACAA1,TACO1,HMBS,MANSC1,TP53,SRP14,IDH1,NUDCD3,GAPDH,TMOD3,SYT11,ARHGAP1,SUMF2,KAZALD1,WARS1,PRDX6,MAT2B,UBE2M,TXNDC12,PTGES3,LMAN2,FER,ANAPC10,NOP16,RSRP1,FEN1,MRPL34,DNAJB12,POU2F1,ERLIN1,TINF2,LSM4,ARL14,BMPR1B,NPM1,CBX5,DHX38,PEX26,RAB11A,RIPK2,TXNL4B,TPRKB,S100A10,TLN2,CNOT1,AGR2,UBC,MYG1,RPS5,DNAJC27,RPLP2,PAFAH2,TUFT1,CBX3,STAMBPL1,PPIB,HMG20A,TIMELESS,MAGOHB,HAVCR2,PDCD6IP,RPS27A,TRABD2A,PTTG1,TBX3,PSMA3,TDP1,SLMAP,CRADD,H1-2,RANBP3,HNRNPA1,HNRNPA2B1,EIF4B,SUGT1,PCBP1
CIZ_01	BIP	-7.85E-05	0.000376919	0.834935	589		blood	PWAS	c3	0.834935	1	GABARAP,CFI,PAPPA,EHMT2,BTC,TXNDC5,IGSF3,COL3A1,EDAR,EFNA5,CAPG,FLRT3,ARHGAP1,SPOCK2,WNT5A,PDE4D,TYRO3,NCAM1,ESM1,RNF43,KIT,ADAMTSL1,CAST,COA3,BLNK,CKAP4,CDKN2C,PAXIP1,STIM1,GPX1,TBC1D5,LYPD1,BATF,AQP4,MMP2,PDGFB,HNRNPD,SEMA3A,TGIF2,HNRNPR,ID2,BLOC1S5,REPIN1,IRAG2,MGAT4C,REG4,PSMD11,TREX2,LDLRAP1,NRG2,TGFB3,ST6GALNAC5,TMPO,PURA,VCL,TCF4,NR5A2,CRK
CLAUS_PGR_POSITIVE_MENINGIOMA_DN	BIP	-0.000164223	0.000702153	0.815074	256		blood	PWAS	c2	0.815074	1	PDGFRB,FSTL1
CMYB_01	BIP	-0.000208454	0.000574483	0.716713	452		blood	PWAS	c3	0.716713	1	EHMT2,EDC4,SPINT2,TOR1AIP1,TIMP4,ERBB4,ARL1,TYRO3,HEBP1,YBX2,DVL2,MAZ,NR3C2,UBE2M,MTFR1,GMPR2,PPIG,DTX1,CRAT,FGF12,STMN1,ARL8B,CANX,HNF1A,APLN,ERLIN1,KMT2D,ITGA5,NLGN2,ARF6,NRGN,ALDH6A1,CTNNA2,BRPF1,VPS26A,DNAJB1,PDGFB,PAPOLG,MFN1,RBBP6,ATXN3,FST,POLH,B4GALNT1,GPC4,IL4,IGFBP4,MXI1,ASH1L,HEPACAM,MANF,PURA,FGF16,KPNB1,JUND,YWHAZ,VAPA,ARHGAP45,RANBP1
COBLL1_TARGET_GENES	BIP	-5.87E-05	0.000446327	0.895424	321		blood	PWAS	c3	0.895424	1	RPS3A,SPA17,SSU72,HOMER1,NPTX1,PZP,PITPNA,ELAPOR1,RPA2,FRS2,GAPDH,SECTM1,RCAN1,CHRD,ARSA,CCL20,EFCAB14,TAFA3,FIS1,RGS5,KMT2D,PYCR2,HEXIM1,ADAM15,BRSK2,RASA1,PTGES2,AHSA1,SIAE,GGA1,PDLIM1,CNOT1,UBE2V1
COLLER_MYC_TARGETS_DN	BIP	-9.85E-05	0.00099596	0.921226	143	0.795991	blood	PWAS	c2	0.921226	1	PDGFRA,A2M,COL3A1,CDKN1A
COMP1_01	BIP	-7.51E-05	0.000499121	0.880417	250		blood	PWAS	c3	0.880417	1	PLEKHA7,IGF1,PCLAF,COL1A1,ERBB4,NCAM1,NR1D1,ILF3,ANGPT1,SERPINH1,YARS1,SPINK5,MPPED2,EHF,GRAP2,MAPK9,EDA,HMGB1,MMGT1,SETD2,SRSF6,HTR7,FGF10,DLG2,RAB3C,PLA1A
CONRAD_STEM_CELL	BIP	-9.25E-05	0.000995769	0.925986	133	0.0542716	blood	PWAS	c2	0.925986	1	CXCL5,RET,GJA1,CD9,DKK3,KLF4,TINF2,GDF3,TERF1,MYCBP,MYC,NANOG,SOX2
CORDENONSI_YAP_CONSERVED_SIGNATURE	BIP	-5.43E-05	0.000352621	0.877545	675		blood	PWAS	c6	0.877545	1	GAS6,FGF2,PHGDH,SLIT2,HEXB,THBS1,AXL,DDAH1,GGH,BIRC5,ITGB2,ITGB5,CCN1,STMN1,ETV5,TK1,CDKN2C,SERPINE1,FSTL1,TNNT2,CRIM1,ANKRD1,TGM2,NDRG1,DUT,TGFB2,FLNA
COREBINDINGFACTOR_Q6	BIP	-0.000122325	0.000287845	0.670859	993		blood	PWAS	c3	0.670859	1	HHIP,UBE2E1,MAP1LC3A,PTPRS,DIABLO,NRXN1,CPNE1,EDC4,MDGA2,THBS3,LPO,SDF2L1,CADM1,RGMA,CHAD,MPO,PTK2B,TGM4,SYT9,CCL3,C1orf198,DYNLL1,CACNA2D3,RNF43,TIGIT,MMP13,LY9,SELENOH,BCAR3,CRTAC1,SOST,ENPP2,S100A9,ENTPD3,CD69,FDCSP,IL7R,LIF,IL13,ITGB7,PGF,GRAP2,ACVR2A,IL3,ANXA8,PSMA1,RAG1,VIM,BMPR1B,PDGFC,COA3,BOC,GPX1,TACSTD2,PDZK1,ARHGEF2,TNFSF4,BMPR2,RHOG,TBX5,BATF,MYL3,FKBP14,HPCAL1,NRSN1,NUTF2,RGS18,RGS1,BATF3,ARF3,NR4A1,CYGB,EIF3J,VASN,MPL,XCL1,TSSK2,GZMB,VRK1,GPD1,CYTIP,RORC,MAFG,XCL2,CBL,SLC26A7,ARHGAP45,EIF5A,NRAS
CORONEL_RFX7_DIRECT_TARGETS_UP	BIP	-0.0185887	0.0187575	0.321685	40	0.319624	blood	PWAS	c2	0.321685	1	CAT,PDCD4,ARL15,OTUD5,INTS3,RAP2A,XRCC1
CORRE_MULTIPLE_MYELOMA_DN	BIP	-3.79E-05	0.000497915	0.939404	510		blood	PWAS	c2	0.939404	1	COLEC12,CCN4,GAS1,OLFML3,LRIG3,CXCL12,PENK,IGF1,RBP4,TNFRSF19,FBLN1,NLGN4X,MEOX2,ACAN,INSIG1,HS3ST3B1,BARD1,MAMDC2,IMPA2,LIN7A,TMEM119,SULF2,BLVRA,EZR
CORRE_MULTIPLE_MYELOMA_UP	BIP	-5.71E-05	0.000498511	0.908877	360		blood	PWAS	c2	0.908877	1	ADAM23,HGD,CD200,TFPI,ITIH4,NRXN3,TLR4,GDF15,IL1B,PDGFRL,PLAT,ITGA2,COL13A1,GLRX,RGS4,DPP4,SERPINE1,C15orf48,PTPRR,AREG,TNFSF4,GCKR,MYCT1,ANKRD1,ALDH1A3,EIF4EBP1,NLRP1,ANGPTL4
COUP_01	BIP	-8.31E-05	0.000242005	0.731327	1132		blood	PWAS	c3	0.731327	1	FABP2,CFHR2,FGFR3,CFHR5,SELENOM,APOM,CKS1B,SORCS1,PNPLA2,BPIFA2,NRP1,SMOC1,MREG,SERPIND1,STOML2,KYNU,TP53,CFHR1,GAPDH,DNAJA2,PAK4,VEGFA,CNOT9,FBLN1,PLA2G12B,PKLR,ANGPT1,EFNB3,TPM2,SHC1,HBEGF,MARCKSL1,FGF12,PRKCSH,HNF1A,PGF,TNFRSF12A,ASGR2,TRAF4,ZPBP2,PPP2R3A,PTH1R,PON1,HSD17B8,ARHGEF7,KCNE5,ACOT8,BOC,LGALS4,ALDH6A1,BRPF1,TBX5,ID1,RPRD1B,CRABP2,ALDOA,PDGFB,EDN3,MLEC,MRPL2,RBBP6,IL21R,LZIC,PAFAH2,G0S2,PPARGC1A,CDK16,NET1,SATB1,CREB3L2,TIMELESS,NMNAT1,DUSP3,RRBP1,EFNB1,SRSF6,MXI1,SERPINC1,PURA,PABPN1,EEF1B2
COUP_DR1_Q6	BIP	-6.82E-05	0.000497657	0.890991	542		blood	PWAS	c3	0.890991	1	ALPI,INSR,BCAM,ADIPOQ,CBLN4,APOM,HMGCS2,CKS1B,PNPLA2,BPIFA2,MREG,EFEMP1,CNTFR,STOML2,TP53,HSPD1,UBE2D3,DNAJA2,PAK4,ENO3,LMAN2L,YBX2,FBLN1,EIF4EBP2,DCTN2,CXCL14,FABP1,C3orf18,TPM2,TOM1L2,KLK6,MARCKSL1,LRP1,EFNB3,PRKCSH,TCEA2,HIBADH,PGF,TRAF4,PTH1R,GDNF,PRDM1,ARHGEF7,PALM,KCNE5,ACOT8,GABARAPL2,ARF6,PDZK1,ID1,RPRD1B,CRABP2,STMN2,SMAD3,LCAT,PNOC,RBBP6,THPO,PPARGC1A,HSD17B8,ESRRA,NR4A1,SAP18,PAPLN,MAP2K3,ATP5PO,CDK16,KIRREL3,ERBB2,RRBP1,SRSF6,ZYX,CNOT9,CSF2,SHC1,AHCYL1,VTA1,EEF1B2,PRKACA,HSPE1
CP2_01	BIP	-5.86E-05	0.000249365	0.81408	1173		blood	PWAS	c3	0.81408	1	DLL4,SOD3,ICAM4,STX1A,NDUFS4,IGFBP6,DPY30,B4GALT2,SEMA4A,TNXB,SLITRK5,PRR16,CNN1,GREM1,MAPK3,RGMA,NGF,SPOCK2,COL1A1,SF1,DOCK9,GNAS,GUCA2B,COL11A2,ESM1,RSPO2,ENO1,RHOA,IGDCC4,CADM2,CRTAC1,SRSF7,CEBPB,VAPA,EWSR1,CLSTN2,EGFL6,GPC3,PSMA5,CAV3,SCUBE3,C1orf43,ETV5,EHF,CHST14,VAMP2,ODC1,SORT1,CRMP1,RGS3,ANXA8,RGS8,PDE2A,NNAT,EDA,NLGN2,TNS2,RPSA,ARF6,RBKS,DDIT4,RHOG,ATP2A3,CDH2,CA9,TUFT1,LRCH4,ARF3,DSG3,SATB1,CREB3L2,TIMELESS,SUMO2,GPD1,IL11,FKBP2,RORC,DDR1,CSF2,DHH,ARHGAP45
CP2_02	BIP	-0.000128258	0.000498425	0.796926	425		blood	PWAS	c3	0.796926	1	GABARAP,PAPPA,CILP2,XPNPEP1,DSC2,C1QTNF5,FAM20B,CPNE1,EFNA3,IL11RA,DSCAM,MAPK3,NTRK3,BMP4,NRXN3,LYN,CS,CPLX2,NR1D1,PTHLH,NISCH,HBEGF,DDIT4,GPC3,HSPA1A,SCUBE3,ALDH3B1,FOXL2,HIF1A,TRAF4,ODC1,TGFBR2,HSPA1L,KCNE3,BDNF,RGS8,GRB7,PAK5,NNAT,BACH1,MID2,PRDM4,MAPRE3,TBC1D5,GLTP,PKN1,NFATC4,SCAMP5,DNAJB1,HPCAL1,DUSP6,CA9,CAP1,QRFP,RBBP6,TUFT1,DEF6,MDK,FEV,ARHGAP5,PHPT1,ACTN1,FKBP2,DDR1,DCUN1D3,DHH,MACO1,PRKACA,CRK
CREB3L2_TARGET_GENES	BIP	-0.0117095	0.0111509	0.293672	101	0.578927	blood	PWAS	c3	0.293672	1	RPA2,NR1D1,RECQL,AURKB,SNRPD3,SPTLC2,FKBP14,MAGOHB,HMGCS1,NOP16,RBM39,BPGM,PRKCI,NME1,DNM2,TARS1
CREB3_TARGET_GENES	BIP	-0.000101279	0.000376472	0.787913	765		blood	PWAS	c3	0.787913	1	PPID,ZFYVE27,CTSF,VPS29,PPIH,SIGLEC6,ALDH5A1,IL5RA,UBE2D2,PCMT1,TMEM9,SPHK1,PPT1,PYCR1,NUDCD3,LYN,CHFR,DNAJA2,RHPN2,PGP,THBS4,RBBP4,NADK,LDHA,CAST,MAZ,CA12,PDE4A,AKT2,ISG15,CHMP3,SNX5,SCGN,SH3GLB1,EFCAB14,UBE2B,DHX58,OSTM1,CHEK1,EIF1AD,DDX23,CNDP2,ZNF175,PCK1,VTI1B,PRPSAP1,TPRKB,JMJD6,PKN1,P4HB,EHD4,SGTA,HNRNPDL,IFI16,SLC30A5,TARBP2,APAF1,ASPH,ABHD14B,CLN5,OAZ1,EZR,MDH1,MEF2C,SLMAP,VASP,SYF2,PRKACA
CREBL2_TARGET_GENES	BIP	-2.01E-05	0.000998365	0.983925	74	0.580444	blood	PWAS	c3	0.983925	1	FCRL1
CREBP1_01	BIP	-6.06E-05	0.000301029	0.840549	601		blood	PWAS	c3	0.840549	1	UNC5C,COL15A1,RPS6KA6,AMY2A,LARGE1,CADM1,MREG,MECP2,HS6ST2,SYT11,NR1D1,IMPDH1,SERPINE2,CLSTN1,CRTAC1,ALB,PTHLH,NPTX2,IL34,PELI2,LRRTM3,PRNP,ETV5,NEGR1,BCL6,GNPNAT1,PCSK2,GABARAPL2,TNS2,CRIM1,ARRDC3,PRKG1,CNTF,NRSN1,PMEPA1,AP1S2,MAP2K3,MAP2K6,RPS6KA3,CD40LG,EPB41,CDK2AP2,FBXO3,CDC42,TAGLN3,CELF2,PDXP,TMUB2,MACO1
CREB_02	BIP	-6.75E-05	0.00044621	0.879815	401		blood	PWAS	c3	0.879815	1	HHIP,ZFYVE27,MAP1LC3A,CAMK2D,XPNPEP1,HTN1,FAM174A,GEM,CRH,UBE2D3,RAB2A,EPHA2,RCAN1,HS3ST3A1,FLT1,RBP5,LYPD3,PTGES3,PAK3,HNRNPAB,C11orf87,VAMP2,ZNF23,LAYN,THOC1,WNT10A,DUS2,PCSK2,SNAP25,ATG5,ST13,LGR5,RBKS,HMGB1,SCAMP5,TMEM59L,ID1,MMGT1,CLSTN3,TPT1,NAPA,BRAF,MRRF,TAGLN2,SEMA3B,PPARGC1A,SLC30A5,CHGB,SMS,SNRPG,CDC42,NUP98,ZFAND5,SULT4A1,KLHL12,ARTN,JUND,TIGAR,YWHAZ,EIF5A
CREB_Q3	BIP	-8.79E-05	0.000249492	0.724675	982		blood	PWAS	c3	0.724675	1	JAG1,RRM1,RAP1GDS1,MAPKAPK5,COL3A1,CPNE1,ICAM5,ING4,HTN1,CRHBP,NTRK3,ERBB4,H2BC21,HSPD1,STX4,SYT11,NCAM1,ESM1,WFIKKN2,PPP4R3A,RBP5,HMOX1,EFHD1,HSPB6,HNRNPAB,ANAPC10,CDKN1B,PSMB2,ETV5,UBE2B,JUP,STAT3,LRP1B,ACVR2A,THOC1,CDKN2C,VPS4B,CSRP2,RBKS,CLSTN3,EHD4,RPS3,DNAJC27,PPARGC1A,SLC30A5,PACSIN3,RAB1A,MAPK10,TGFB3,GZMB,PIP4K2A,CRK,CDC42,SRSF6,KLHL12,GGPS1,JUND,EIF5A,HSPE1
CREB_Q4_01	BIP	-0.000215045	0.000575194	0.708504	411		blood	PWAS	c3	0.708504	1	HHIP,ZFYVE27,MAP1LC3A,ANAPC10,PTPRU,NPTX1,FAM174A,GEM,CRH,MAPK10,PDE7A,EPHA2,RCAN1,HS3ST3A1,RBP5,LDHA,KYAT1,C11orf87,ARG2,TRAF4,SYNGR3,THOC1,RELB,PCK1,WFDC3,SNAP25,ATG5,LGR5,RBKS,SCAMP5,TMEM59L,ID1,MMGT1,CLSTN3,AREG,TPT1,BRAF,DNAJC27,MRRF,CHGB,SST,CREB3L2,CDK2AP2,NUP98,ZFAND5,SULT4A1,FGF6,JUND,CDC42,YWHAZ
CREL_01	BIP	-9.37E-05	0.000287775	0.744601	936		blood	PWAS	c3	0.744601	1	CSF1R,CXCL10,CXCL11,PCDH10,ICAM1,DCLK1,MIA,MMP9,TNFRSF1B,SLAMF8,C1QL1,GREM1,CYB5A,SMOC1,SOS1,TP53,NFKBID,UBE2D3,STX4,ENO3,COL11A2,TRIB2,RNF43,ITPKC,HGF,CSF2RB,CCL5,RPS19,AKT2,CD69,STAT6,CCL20,FGF12,FGF1,STC2,SLC30A3,ACAN,TNFRSF9,TCEA2,SMYD2,IL13,IFNB1,EHF,TRAF4,G3BP1,CD70,RELB,TNFSF18,WNT10A,UBD,IL17C,RRAS,TSPEAR,PCSK2,S100A10,CD74,ARHGEF2,IER3,IL2RA,IGDCC3,TNFSF15,ACTN1,CD86,DUSP6,ERN1,HNRNPR,YWHAQ,MADCAM1,ARHGAP5,COQ8B,GNGT2,AP1G2,APPL1,DDR1,TIAL1,EIF4A2,TSLP,YWHAZ,BIRC3,EIF5A,NFKBIA
CRGAARNNNNCGA_UNKNOWN	BIP	-0.00499112	0.00929044	0.591108	187	0.556645	blood	PWAS	c3	0.591108	1	KIRREL2,CREBBP,UBE2M,SPTAN1,ZBTB33,RBM24,UNC45A,EIF1B,DARS1,U2AF2,AIP,TPT1,EEF1B2
CROONQUIST_IL6_DEPRIVATION_DN	BIP	-7.62E-05	0.000446021	0.864406	440		blood	PWAS	c2	0.864406	1	FOXM1,GGH,KPNA2,SPP1,CKS1B,FRZB,DHFR,PCLAF,PLK1,RRM2,ZWINT,GALE,SEPHS1,TYMS,AURKA,STMN1,CHEK1,POLE2,AURKB,TK1,MYRF,CCNB2,CDK1,DTYMK,UBE2C,MAD2L1,HMGA1,ITM2A,GALK1,BUB1,CCNA2,CCNB1,PTP4A3,CDC25A,PTTG1,KIF22,PCNA,DUT,GMPS
CROONQUIST_NRAS_SIGNALING_DN	BIP	-8.96E-05	0.000576416	0.876469	159		blood	PWAS	c2	0.876469	1	FOXM1,CKS1B,PLOD2,PCLAF,PLK1,ZWINT,GALE,EIF5,AURKA,STMN1,CHEK1,AURKB,TK1,MYRF,CCNB2,CDK1,NDC80,UBE2C,HMGA1,CCNA2,CCNB1,GNAI1,PTP4A3,CHEK2,PTTG1,KIF22,PCNA,DUT
CROONQUIST_STROMAL_STIMULATION_DN	BIP	-0.0501661	0.0359099	0.162413	16	0.705487	blood	PWAS	c2	0.162413	1	JCHAIN,GATM,YY1
CRX_DN.V1_DN	BIP	-7.23E-05	0.000315346	0.818667	827		blood	PWAS	c6	0.818667	1	SERPING1,ANXA2,INHBB,B3GNT2,H6PD,GLIPR2,PLOD2,C1QC,TNFRSF13B,PYCR1,GHRH,RBP4,SOCS3,RNASE4,PPP1R14A,SMOC2,PLAT,S100A6,S100A16,CEBPB,PCOLCE,CXCL13,SMPDL3A,OSMR,HNF1A,TNFRSF12A,PRDM1,GNG11,CEBPA,BACH2,DUSP16,PCSK2,GFAP,CNMD,ACBD6,NAB1,TGM2,TAGLN2,CD44,SPG21,TIMP1,LAD1,ZDHHC14,NAB2,CAMK2B,CDKN1A,JAM3,FABP5
CRX_DN.V1_UP	BIP	-2.98E-05	0.000185409	0.872164	1313		blood	PWAS	c6	0.872164	1	BST1,JAG1,KLKB1,CCN4,B4GALT1,VTN,CKMT1A,PLA2R1,TCP11,NAT1,BICDL1,BMP15,PDIA5,BCAR3,FAIM,RAD51,ALPL,HSPA1B,HSPA1A,ARG2,RCVRN,CSGALNACT2,MYRF,GZMM,GCKR,IER3,AGR2,SH2D1A,TNFAIP3,INSL5,GAS7,SNTA1,MEF2C,STK17B,DHH
CRX_NRL_DN.V1_DN	BIP	-0.000105553	0.000352536	0.764627	732		blood	PWAS	c6	0.764627	1	SPINT1,PAM,TNC,INHBB,TESC,PDIA3,RBP4,HEBP1,CPLX2,TRAPPC3,CLIC4,MFNG,CAMK2B,SMPDL3A,TMEM106B,PNP,NTN4,IL17D,PTPN13,GTF2I,TNFRSF12A,RNF149,PRDM1,NECTIN3,RAB27B,ECE1,HS3ST1,ACBD6,RBP7,RERG,CAP1,ERMAP,NR4A1,ARPC3,ASPH,BAMBI,JAM3
CRX_NRL_DN.V1_UP	BIP	-1.61E-05	0.000217899	0.940966	980		blood	PWAS	c6	0.940966	1	BST1,CRYBB1,CCN4,B4GALT1,CKMT1A,PLA2R1,TCP11,ST3GAL1,MLF1,PCOLCE,BICDL1,SAP30,SNTA1,SYTL1,PDIA5,PSD,FAIM,TFF3,SLC5A5,ALPL,GALNT10,HSPA1B,HSPA1A,ARG2,BCL2L11,ACVR2B,CDKN2C,CAMK1D,GFAP,TNS2,TNNT2,IER3,PPARA,SH2D1A,EDN2,KMT2C,TNFAIP3,GAS7,MEF2C,STK17B,DHH,SLC16A3,ABHD14A
CSR_EARLY_UP.V1_DN	BIP	-0.000101401	0.000276634	0.713951	1030		blood	PWAS	c6	0.713951	1	PDE5A,IGLL1,ERAP2,ING4,HSPG2,FUT10,LRIG3,LRRK2,COL1A1,GFRA1,EIF4EBP3,GDF5,ADM,STC2,SNPH,APBB3,TXNIP,ASPA,CDKN1B,IFIT2,NDNF,ARRDC3,DCP1B,PAPLN,ALDH1A1,CKB,NATD1,CIRBP,NMT2,TAF15,ARL4D
CSR_EARLY_UP.V1_UP	BIP	-6.88E-05	0.000445062	0.877236	635		blood	PWAS	c6	0.877236	1	UGDH,CD33,PCSK7,RGMB,NT5E,ST3GAL1,CRISPLD2,F3,RFK,CD274,FJX1,PLAUR,BCAR3,DOT1L,TXNDC12,INHBA,MAPRE1,PNP,HBEGF,HMGA1,SMTN,EIF4A1,CEMIP2,TNFRSF12A,ILF2,GAL,ADRM1,ZPBP,ELL,ELK3,RIPK2,STC1,BRPF1,B3GNT6,EHD4,HPCAL1,UAP1,KPNA4,DCBLD1,POLE3,CBFB,AMMECR1L,PTP4A1,NIP7,MAP2K3,PTPN1,MOB1B,NET1,NOP16,NCL,TOP1,IL11,UBE2N,PTGS2,VTA1,PPIF
CSR_LATE_UP.V1_DN	BIP	-8.65E-05	0.000300565	0.773437	951		blood	PWAS	c6	0.773437	1	CHL1,GAS6,ALPI,PDE5A,CTSF,SVEP1,GAS1,SFTPB,DKK2,LRIG1,TNXB,L1CAM,ECH1,F8,EPHB6,ADAM17,PRXL2A,GFRA1,SNTB1,PLAAT4,IL1B,CCL2,CCL11,APOL3,KIT,BCL10,GSN,IGDCC4,CFH,CHST2,CMBL,NTN4,POR,INSIG1,PGF,QPRT,C1orf115,SUMF1,BTG2,DPP4,BACH1,CLEC3B,IDI1,CCN3,MAMDC2,PLBD2,HMGCS1,TMEM119,UBE2L6,MVD,HMGCR,LDLR,IGBP1,ACVRL1,ROBO3,PRKCI
CSR_LATE_UP.V1_UP	BIP	-4.57E-05	0.000352139	0.896665	937		blood	PWAS	c6	0.896665	1	PGM2,FOXM1,CXCL6,PAICS,TIMP3,MBL2,NMB,DCTPP1,CXCL12,CRISPLD2,VEGFC,MET,KISS1,CKAP2,IGFBP3,HERC4,BIRC5,TIMP1,RRM2,PA2G4,ZWINT,DNAJB11,MAZ,MMP3,TPM2,MAPRE1,IL7R,HAT1,YEATS4,FEN1,PRIM1,MTHFD1,ILF2,PBK,GREM2,MRAS,ZWILCH,CDK1,DTYMK,GMNN,POLE3,SMS,UBE2C,HMGB1,CDH2,KIFBP,DCBLD1,NETO2,CBFB,AP1S2,AHSA1,ARHGEF1,CHEK2,PARP11,KIF22,KRT18,TAGLN3,NUDC,SLC16A3,EIF5A
CTACCTC_LET7A_LET7B_LET7C_LET7D_LET7E_LET7F_MIR98_LET7G_LET7I	BIP	-9.30E-05	0.000287771	0.746448	1074		blood	PWAS	c3	0.746448	1	PLXND1,PAPPA,FASLG,COL3A1,TNFRSF1B,CPA4,PTPRU,NFASC,LRIG1,LRIG3,CPM,LINGO1,CD200R1,NHLRC3,COL1A1,MASP1,MECP2,LGR4,NOVA1,EDA,SYT11,RSPO2,PLD3,IGDCC4,ADAMTS5,CHRD,GALNT1,DOT1L,GALE,SCN4B,SLAMF6,DKK3,SEMA4C,KLHL13,OSMR,LCORL,HMGA2,SCUBE3,IL13,APBB3,UNC5A,CEMIP2,SYT7,DCUN1D2,STAT3,MGAT4A,GCNT4,NXT2,NME4,BCL2L1,BACH1,GABBR2,ADAM15,SMARCC1,HMGA1,B3GNT6,TBX5,IGDCC3,SNN,SLC25A18,TRABD,TTL,PDGFB,MYCBP,RALB,AMMECR1L,ACVR1B,CPD,RPS6KA3,CDC25A,SEMA4F,GAS7,GGA3,NUP98,DCUN1D3,NAP1L1,EIF4G2,CBL,NRAS,GAN,DDX19B,DDX19A,MAP4K3,ARPP19
CTACTGT_MIR199A	BIP	-0.000184823	0.000406681	0.649493	700		blood	PWAS	c3	0.649493	1	RBL2,PDGFRA,PSD2,DPY30,LIFR,MET,ATP1B1,LRRC4C,PLOD2,DLG3,NXPH1,APLP2,CHD7,BMP2,NOVA1,NRP2,VEGFA,CCM2,NID2,ATP1B2,FXR1,VLDLR,UXS1,MAP2K1,SEMA6C,STAT6,FGF12,SCUBE3,DPP10,QKI,ADGRG2,FN1,ACVR2A,DPP4,PTX3,ANK2,ARRDC3,SORCS3,BRSK2,SNN,NAT14,SUB1,SUMO3,SLCO5A1,TGIF2,SPAST,TNRC6B,VCAN,ZHX1,RAB2B,TOP1,RBM39,KIN,YTHDC1,CBL,CDC42
CTAGGAA_MIR384	BIP	-0.000410727	0.000993885	0.679421	215	0.171556	blood	PWAS	c3	0.679421	1	GFRA2,UNC5C,ARFIP2,CD200,NCAM1,CHRD,METAP2,IL17RC,PRDM4,USO1,ASAP2,AQP4,HDGF,PTN,HAO1,SRSF7,YY1,CELF2
CTCAGGG_MIR125B_MIR125A	BIP	-0.000112209	0.000315028	0.7217	1090		blood	PWAS	c3	0.7217	1	DLL4,ANTXR2,LRP4,COPS7B,RPS6KA1,SCN2B,PCSK7,PLXNA1,LIFR,TRIL,SEMA4D,SLITRK6,ADAM11,NCAN,RET,IL16,MASP1,CSDE1,VEGFA,ANPEP,PPP4R3A,WARS1,ST8SIA4,KCNIP3,NEU1,SEMA4C,RAB3D,TRIAP1,PELI2,KMT5C,ULK3,STAT3,SORT1,IRF4,PRDM1,EMID1,DYNLT3,EIF1AD,SATB2,VPS4B,STC1,SMURF1,ATP1B4,MAN1B1,BMPR2,BRPF1,NUP210,MAMDC2,VDR,HMGB3,MEMO1,OSBPL9,MFN1,EIF4EBP1,ESRRA,SET,GRB10,CDK16,SEMA4F,SEMA4B,GPC4,CBX7,TXNRD1,ADAM9,EIF5A2,DAG1,UBE2G1,UBE2L3,CSNK2A1,MCL1,DIRAS1,IST1,MAPK14
CTCCAAG_MIR432	BIP	-0.000149304	0.000703822	0.832003	290		blood	PWAS	c3	0.832003	1	ACE,AGO1,CPT1B,ARL5B,CA3,HOMER2,PDE4A,SPARC,FURIN,HMGA2,CHKB,FAM171A1,HIF1AN,FN1,POLE3,BRPF1,ESRRA,CAPN3,NR5A2,SLMAP,PURA,ZFP91,FDX2
CTCNANGTGNY_UNKNOWN	BIP	-0.0182898	0.0130536	0.161174	87	0.374814	blood	PWAS	c3	0.161174	1	HHIP,NR1D1,CGREF1,CLINT1,LRFN5,CTCF,RUNX3,TGIF2,HSPH1,RPS6KA3,RIDA,CKB,H1-10,AGO1,SPRED1,TBX3,MAX,ADSS2,HNRNPF,ZFP91
CTCTAGA_MIR526C_MIR518F_MIR526A	BIP	-8.86E-05	0.000705125	0.90004	162		blood	PWAS	c3	0.90004	1	BCL2L2,JPH4,SORCS1,CS,CD9,HMGN1,RBM3,FHL1,FLT3,ANK2,KLHL7,MLEC,HNRNPR,ANTXR1,ADGRB3,USP8,ARL2BP,CELF2
CTCTATG_MIR368	BIP	-0.0209232	0.0142812	0.142896	73	0.265891	blood	PWAS	c3	0.142896	1	MMP19,BDNF,UTS2,SET,RGS4,SATB2,PTGES2,CAPN3,GRB2,MEF2C
CTCTGGA_MIR520A_MIR525	BIP	-0.000161428	0.000406946	0.691603	544		blood	PWAS	c3	0.691603	1	PLXND1,GFRA2,MDGA2,CDCP1,SPON1,SMOC1,UBE2D2,ATRN,PPP3R1,PPP4R3A,STOML1,HMGA1,SLPI,STAT6,ETV5,QKI,NOVA1,PGF,APLN,FN1,NFE2L1,PRDM1,SATB2,PAK5,NMT1,UBE2C,RB1,MAPK1,NAB1,CADM2,HCAR2,AMMECR1L,EIF4E2,SEC22A,ARF3,CAPN3,UBASH3B,CDK2AP1,WNT7A,ABL1,PTEN,CAMK2A,CELF2,PABPN1,ZFP91
CTGAGCC_MIR24	BIP	-0.000130197	0.000406533	0.74877	662		blood	PWAS	c3	0.74877	1	SEMA6B,FGFR3,PDGFRA,BCL2L2,PCDH10,SEMA4A,PTPRD,APOA5,PLOD2,CNTFR,TMEM9,PSAP,PIM1,MMP14,PAK4,SFXN5,FST,IGFBP5,COL11A2,ARPP21,YBX2,TNFRSF19,NELL2,RNF150,OTUD5,CLK2,KMT5C,NDST1,MARCKSL1,FURIN,STC2,ACAN,C14orf180,INSIG1,PRSS8,DNAJB12,BCL2L11,NEDD9,VSTM4,CD164L2,DUSP16,EDA,CDKN1B,ADAM19,GABBR2,MMP16,B3GNT6,SNN,INPP5B,RASA1,MLEC,ACVR1B,PTPN9,RAB5C,VAV1,G6PD,GPC4,TOP1,MXI1,MAFG,CSK,PURA,AARS1,RAB5B
CTGRYYYNATT_UNKNOWN	BIP	-0.000408478	0.000994392	0.681232	222	0.0391439	blood	PWAS	c3	0.681232	1	GABARAP,MRPL58,DKK1,NTRK2,CHMP2B,NRP2,WFIKKN2,GPX1,TNFSF4,DRG1,COL9A1,IL25,FGF7
CTGYNNCTYTAA_UNKNOWN	BIP	-0.000108045	0.000575739	0.85114	285		blood	PWAS	c3	0.85114	1	LRRTM4,HTN1,DSCAM,JPH4,DLG3,EPHA1,NRP2,ADAMTS5,NR3C2,TXNDC12,PELI2,IRAG1,NLGN2,PRDM1,TFIP11,NRGN,BRPF1,MFRP,MRPL2,OTUB2,IRAK4,HDLBP
CTIP_DN.V1_DN	BIP	-9.23E-05	0.000332545	0.781442	619		blood	PWAS	c6	0.781442	1	BCAM,KNG1,CST4,TREM2,LRRC32,IL12B,CHST15,PLA2G2A,IL1RN,MGA,SCGB1A1,LAIR1,IFNA5,CCNA1,CX3CL1,IGSF9B,HIBADH,NLGN3,LCN1,KPNA1,TGM1,PI15,INSL3,RUNX3,SLC3A1,MAPK11,ADAM15,ARL5A,CNTF,CTF1,CD7,RAC3,PAX4,COQ8B,KLK5,GZMB,EDN1
CTIP_DN.V1_UP	BIP	-5.66E-05	0.000300655	0.850549	969		blood	PWAS	c6	0.850549	1	TEK,INSR,CST5,APOB,PRSS2,CTRB2,SLC35G2,CAMK1,NCR1,MMP8,CXCL8,SERPIND1,BCAN,TNFRSF17,PDGFRL,KLRC4,COCH,GRID2,FSTL4,FGF17,DDIT3,CCL20,PTH1R,GDF10,TRAF1,EFS,ASPA,CLEC3B,LGALS9,PNMT,PSG7,NPPA,TSSK2,CD80,NANOG,INA
CTR9_TARGET_GENES	BIP	-0.000153873	0.000705095	0.82725	223		blood	PWAS	c3	0.82725	1	H2BC21,BOLA1,TLR5,SRSF7,SCG5,SLPI,HNRNPC,PGK1,XXYLT1,TPT1,CSDE1,EYS,FBXL5,RBM39,TRA2B,YWHAZ,TPM4,LRRC59
CTTGTAT_MIR381	BIP	-5.61E-05	0.000315462	0.85884	669		blood	PWAS	c3	0.85884	1	EPHA4,NRXN1,COL3A1,SEMA3C,FLRT3,WNT5A,GFRA1,ATRN,ARPP21,GJA1,ITCH,SEPTIN11,RPS6KB1,SYNCRIP,EPHA3,JAG2,QKI,GTF2I,INSIG1,KLF4,ST8SIA2,EIF4G3,ACVR2A,CEBPA,PDGFC,JPH1,GAD1,ABRAXAS1,PAPOLG,RNF13,HNRNPR,VSNL1,UBE3A,TLN2,RPS6KA3,PSIP1,STX12,EPB41,EPB41L1,SATB1,RAB2A,SLMAP,DCUN1D3,DDX6,ROCK2,EIF4G2,CDK2AP1,PDAP1,NR5A2,NFKBIA
CTTTGCA_MIR527	BIP	-5.61E-05	0.000332369	0.865894	721		blood	PWAS	c3	0.865894	1	SEPTIN11,ANTXR2,DCLK1,OCRL,EFNB2,B4GALT2,NFASC,ROBO1,DSCAM,CRISPLD2,CHST11,GOLM2,ENPP5,PTK2B,UBE2D2,COL1A1,MECP2,PBRM1,DNAJA2,SOCS3,IMPDH1,PTGFRN,NR3C2,DAPK2,GCG,RPS6KB1,SRSF7,KLHL13,PRKCA,MAPRE1,DPP10,SYT7,FOXJ2,NOVA1,ADGRG2,PRC1,UBE2A,SATB2,RHOB,RUNX3,SV2A,TARDBP,MEMO1,NCALD,KPNA4,DLX3,PMEPA1,AMMECR1L,SENP7,NDRG1,TNRC6B,SET,EPB41L1,CREB3L2,CBX7,DAG1,PTEN,MEF2C,SEPTIN6,CAMK2A,PLCB1,PABPN1,PIANP,MAPK14,PAFAH1B2,ARPP19
CTTTGTA_MIR524	BIP	-0.000119394	0.000376735	0.751305	670		blood	PWAS	c3	0.751305	1	EPHA5,ADAM10,SLITRK3,PCDH9,MDGA2,DKK2,PTPRU,LRRC32,LINGO1,DCLK1,CRHBP,VAV3,CHD7,CETN2,CSDE1,UBE2D3,P4HA2,CPLX2,LYPD3,PSD,IGDCC4,CNRIP1,SMOC2,SELENOS,EPHA3,LRRTM3,HMGA2,EIF5,SSB,PTPN13,QKI,OLFM1,TNFSF11,NLGN3,LRP1B,ETS2,SORT1,PFN2,CRMP1,PRDM1,RTF1,SMURF2,PTPN2,PAPOLG,JUN,MYRF,PDE2A,CBX5,TJP1,SKIL,RAB11A,CTHRC1,PPP1R8,EPHA7,TAFA1,CDC42BPB,SERF2,SCAMP5,TGFB3,HNRNPA2B1,LGR4,DUSP6,EDN3,SMAD3,GNAI3,LRRC3B,KPNA4,PEX5,TUFT1,YWHAQ,ADAMTS6,CBX3,GNAI1,GRID1,IGSF11,EPB41,IL1A,MGAT2,ANP32B,PARVA,SLITRK4,SRSF6,MAP4K3,MXI1,HEPACAM,RAB21,NR5A2,RBM39,MEF2C,APPL1,DDX6,HNRNPF,CDK2AP1,YY1,CDC42,JUND,EIF4E,RAC1,UBE2N,LRRC59,ZFP91,SMAD4,ARPP19
CUI_TCF21_TARGETS_UP	BIP	-2.20E-05	0.000242118	0.927533	829		blood	PWAS	c2	0.927533	1	EPHA4,COL6A1,PHGDH,COL3A1,LBP,LUM,PENK,CADM1,NCAM1,HOMER2,FAP,IGDCC4,CFH,COL6A2,RBP1,CDH6,CDKN1B,SERPINF1,PTN,MDK,VCAN
CYCLIN_D1_KE_.V1_DN	BIP	-5.99E-05	0.000212661	0.778172	1599		blood	PWAS	c6	0.778172	1	IL1R1,IFNAR1,A2M,PSG3,FCER2,CRISP2,COL3A1,NELL1,INHBB,CD14,CXCL12,IFIT3,HRG,PENK,CAPG,F3,LILRB4,PNLIPRP1,PROC,RLBP1,EPHA1,ALPG,ADH1B,KRT17,DNAJB4,FLT1,GJA1,FKBP3,PDYN,VCAM1,RNASE6,CFB,ILF3,TGM3,ANGPT1,RAPGEF5,KRT5,PPIG,DSG1,TARBP2,CD27,ALPL,OXT,IL7R,IL17A,DAO,MX1,TCEA2,VAMP2,NTF4,SERPINA7,ALK,PTH1R,CRMP1,CPN1,TNNT3,ROS1,FBP2,CD37,PCK1,PLCG2,MYL5,SPTLC2,ACTN2,TXLNA,CAMK4,IFNA10,IRAG2,UBE3A,ALDH1A1,PAFAH1B3,KIAA0040,CFTR,ERBB2,PIP4K2A,PIP4K2B,MXI1,MATK,BAG1,KLK3,CSF2,RAB5B,PRKCQ,HPX
CYCLIN_D1_KE_.V1_UP	BIP	-5.99E-05	0.00027672	0.82861	800		blood	PWAS	c6	0.82861	1	HGFAC,PPID,CASP3,BIRC2,HSPG2,LCN2,DAP,CCL23,NRG1,CRIP1,APOA2,HTR6,MASP1,MAD1L1,EPHA2,CTBP1,APOC1,FGFR4,BRF1,CGREF1,CA4,REN,LTBR,KLK6,GLB1,SMTN,HSPA1B,PTS,COX7A1,CCL20,GOT1,KLF4,TGFBR2,ETS2,ARL3,S100A2,HK3,MPHOSPH6,RGS3,THOC1,GPT,TRAF1,RRAS,MARK3,KLC1,PKN1,TNNT2,COL18A1,BATF,PTPRH,ID1,SNX17,DUSP4,HSPH1,PPIB,SNRPB2,KIF22,TRIO,KCNAB2,RAB31,ZYX,CDKN1A,EIF5A
CYCLIN_D1_UP.V1_DN	BIP	-6.89E-05	0.000266494	0.795904	1139		blood	PWAS	c6	0.795904	1	SMPD1,CBLN1,NELL1,MRE11,HRG,CAPG,ACAA1,GNS,LILRB4,PLA2G2A,RLBP1,RNASE6,EPHA1,CCL11,DNAJB4,IGF1,PDYN,AMBP,PTPN4,RNASE4,CFB,SPINK1,S100A4,KRT5,PPIG,TPM2,INHBA,LMAN2,HDAC2,IL7R,TRH,IL17A,IFNGR2,GAL,KRT17,HERC1,ASGR2,VAMP2,NTF4,KIR2DL4,TNNT3,ALPG,ROS1,GCK,SULT2B1,PCK1,GET3,SPTLC2,WWOX,CAMK4,GALK1,BRAF,PPARA,RYK,MYL5,TXLNA,TARBP2,PAFAH1B3,KIAA0040,IL1A,ITGB6,ERCC4,ILF3,BTN2A1,MATK,BAG1,CSF2,VASP,PRKCQ,PAFAH1B2
CYCLIN_D1_UP.V1_UP	BIP	-6.57E-05	0.000266621	0.805321	1006		blood	PWAS	c6	0.805321	1	DEFB1,SELPLG,CASP3,RPS6KA1,PCSK7,HSPG2,CCL23,KIR2DL3,SPOCK2,KIAA1549L,BMP1,HTR6,MASP1,TGFB1,GUCA2B,MAD1L1,EPHA2,CD1A,APOA1,ANPEP,EMC1,HAGH,PPY,MSLN,CGREF1,CA4,LTBR,KLK6,RABEPK,GLB1,SMTN,HSPA1B,PTS,GOT1,TK2,KLF4,CA9,CHGA,ETS2,HK3,RCVRN,TFPI2,GPT,TRAF1,PDE2A,RRAS,TAGLN,HRC,MARK3,MSN,MNX1,BATF,CTF1,ID1,BIN1,PPIB,PCDHGA12,SLC6A9,KIF22,KCNAB2,RAB31,ZYX,EIF5A
CYTAGCAAY_UNKNOWN	BIP	-0.000250902	0.00098753	0.799441	295	0.510166	blood	PWAS	c3	0.799441	1	HSPG2,HRAS,DYNLL1,DNAJB4,TBPL1,GMPR2,TOM1L2,TMEM190,EFNB3,DYNLRB2,IL20,NEDD9,KMT2D,MARK3,GABARAPL2,PRDM4,EIF2S1,CPD,GET3,NRGN,FGR,SDCBP2,PRKN,CNTF,DSCAML1,SLITRK1,HMGCS1,UBB,LRP2,ANXA1,POLR3F,COQ8B,XRCC1,MDH1,PES1,PDE1A
DACOSTA_ERCC3_ALLELE_XPCS_VS_TTD_DN	BIP	-0.000168374	0.000704038	0.810986	253		blood	PWAS	c2	0.810986	1	ROR1,CNN1,BMP4,PDGFRL,ANOS1,HMOX1,STAMBP,ENPP2,VLDLR,PPP2R3A,GULP1,PTN,VCAN,PRKCZ,FABP5
DACOSTA_LOW_DOSE_UV_RESPONSE_VIA_ERCC3_XPCS_DN	BIP	-0.0455496	0.050753	0.369466	11	0.157327	blood	PWAS	c2	0.369466	1	GAPDH,SERPINE1,ID1,HSP90AB1,EIF4A1
DACOSTA_UV_RESPONSE_VIA_ERCC3_TTD_DN	BIP	-0.000293127	0.000995065	0.768314	147	0.380096	blood	PWAS	c2	0.768314	1	PEX14,ROR1,UST,HERC4,DOCK9,ACAP2,MAD1L1,ATRN,ITCH,USP15,PIK3C2A,ACVR2A,NECTIN3,CDKN1B,CDC42BPA,ARHGEF10,INTS3,TOP1
DACOSTA_UV_RESPONSE_VIA_ERCC3_TTD_UP	BIP	-7.49E-05	0.000703918	0.915269	258		blood	PWAS	c2	0.915269	1	IGFBP6,PCDH9,THBS1,KISS1,EPOR,PLD3,PGF,PVR,CDKN2B,GET3,BSG,GALK1,GCH1,TLE5,SAT1,MVD,CDK16,GALNT2,ERBB2,MDK,STAT1,FLNA,FKBP2,UBL4A,PDAP1,PPIF,BAD
DAIRKEE_CANCER_PRONE_RESPONSE_BPA	BIP	-7.53E-05	0.000704774	0.914919	196		blood	PWAS	c2	0.914919	1	QDPR,ERBB3,HBZ,UCK2,PSMA2,SRL,GLUL,SORD,MTHFD1,COX6A2,RB1,C1QBP,MYC,PTEN,RANBP1
DAIRKEE_CANCER_PRONE_RESPONSE_E2	BIP	-0.0233187	0.0385031	0.54476	17	0.0589868	blood	PWAS	c2	0.54476	1	MYOM2,EIF4A2,LMNB1,PDK2,TNNT2,FST,DUT
DARWICHE_PAPILLOMA_PROGRESSION_RISK	BIP	-7.00E-05	0.000300957	0.815953	503		blood	PWAS	c2	0.815953	1	GSTM1,NUDT12,CXCL16,HGD,SIGLEC5,CRKL,UCK2,MFAP3L,UBE2D4,LGALS2,LAG3,SERPINH1,TNFRSF12A,STOM,IQCF1,TTN,ABHD14B,COL20A1,XDH,MXI1,KPNB1,SGTA
DARWICHE_SKIN_TUMOR_PROMOTER_UP	BIP	-6.56E-05	0.000235002	0.779994	1478		blood	PWAS	c2	0.779994	1	QDPR,CRELD1,ENG,PRG3,SOD3,RPS3A,MAP1LC3A,CTSV,SSU72,ICAM1,SPP1,NPTXR,NCAN,CXCL16,CD248,AXL,PPIC,LYZ,RNASE3,ENAH,PLEKHA4,DYNLL1,CA3,LTBP4,PDCD5,ENO1,YWHAB,ARL2,LDHA,CAPN2,HAMP,CHI3L1,LTB4R,FTL,SLPI,LIF,CX3CL1,WFDC2,ACAN,FOXL2,CEACAM7,APOD,PGK1,PGAM1,GABARAPL2,UBE2C,S100A9,H2AZ1,IDE,ID1,ELAVL1,CHP1,NRSN1,ESD,BATF3,FABP4,COX5B,NCL,RAB2B,SOD1,TCP1,EEF1B2
DASU_IL6_SIGNALING_DN	BIP	-0.0213295	0.0413352	0.605845	15	0.107658	blood	PWAS	c2	0.605845	1	SEPTIN11,TPM1,SERPINE1
DASU_IL6_SIGNALING_SCAR_UP	BIP	-0.000364129	0.000703404	0.604691	336		blood	PWAS	c2	0.604691	1	TNC,NT5E,CDC25B,AGRN,CLEC3B,CCNB1,ACAP2,UBE2S
DAVICIONI_PAX_FOXO1_SIGNATURE_IN_ARMS_DN	BIP	-0.0150399	0.0128521	0.241911	100	0.887191	blood	PWAS	c2	0.241911	1	OLFML3,TRIL,IGFBP3,CCL2,TRIB2,MSTN,DUSP4,NAP1L1,TCF4
DAVICIONI_PAX_FOXO1_SIGNATURE_IN_ARMS_UP	BIP	-0.000189778	0.000703809	0.787434	281		blood	PWAS	c2	0.787434	1	ADAM10,NRCAM,NELL1,MET,TMEFF1,FMR1,COL18A1,FGFR4,CD9,NMRK1,ALK,PBK,ANK2,PRKCA,MAP1LC3B,TNFAIP3,ARRB1
DAVICIONI_RHABDOMYOSARCOMA_PAX_FOXO1_FUSION_DN	BIP	-0.012465	0.0146055	0.393411	76	0.670646	blood	PWAS	c2	0.393411	1	OLFML3,IGFBP3,GLRX,MSTN,TCF4
DAVICIONI_RHABDOMYOSARCOMA_PAX_FOXO1_FUSION_UP	BIP	-0.000107746	0.000575283	0.851432	332		blood	PWAS	c2	0.851432	1	ADAM10,NRCAM,NELL1,MET,TMEFF1,ACAT2,VAV3,FGFR4,PDGFD,CD9,STATH,NMRK1,ALK,JUN,ANK2,CARHSP1,GATM,TNFAIP3,OSTF1,ARRB1
DAVICIONI_TARGETS_OF_PAX_FOXO1_FUSIONS_DN	BIP	-0.000164867	0.000704442	0.814954	269		blood	PWAS	c2	0.814954	1	SPARCL1,OLFML3,TRIL,SPOCK2,IGFBP3,PDE4D,CCL2,TRIB2,GLRX,GREM2,MSTN,DDIT4,EDN3,DUSP4,TTN,SRSF6,NAP1L1,TCF4
DAVICIONI_TARGETS_OF_PAX_FOXO1_FUSIONS_UP	BIP	-6.42E-05	0.000199518	0.747474	1606		blood	PWAS	c2	0.747474	1	IL27RA,LRPAP1,CTSA,CTSV,TIMP1,BCHE,ADAM10,NRCAM,S100A13,GAS1,IGFBP6,NELL1,ECM1,COL18A1,DKK2,DKK1,PTPRU,NFASC,CREG1,VEGFC,MET,CHST11,THBS1,CADM1,DDAH1,TMEFF1,ITM2B,PLXNC1,BMP4,RAB32,FMR1,NRP2,HEBP1,FST,ST3GAL5,LDOC1,ACAT2,SMAD1,SERPINE2,VAV3,PLAU,UGP2,S100A10,ADAMTS5,TXNDC15,FGFR4,PDGFD,CAV2,NID1,PLAT,EPHA3,CD9,CTSC,COL6A2,INHBA,GALNT10,GPC3,CCN1,STATH,LOXL2,NMRK1,KLF4,PGF,CD58,ALK,PBK,VSTM4,WBP1L,JUN,PDGFC,ELK3,CSRP1,ANK2,ADAM19,PRKCA,RHOB,PXDN,SEPTIN6,MSN,GAD1,MMP16,MAP1LC3B,HPCAL1,ARF5,CAP1,CUL3,ID2,SNAI2,NDRG1,CD44,NNMT,CARHSP1,TNFAIP3,SATB1,HMGCR,OSTF1,ST6GALNAC5,TPM4,GATM,ADAMTS1,KRT18,PEA15,FABP5,ARRB1
DAWSON_METHYLATED_IN_LYMPHOMA_TCL1	BIP	-9.74E-05	0.000377081	0.796093	457		blood	PWAS	c2	0.796093	1	PCDH10,GAS1,MDGA2,PTPRD,PRR16,NCAM1,HMGN1,FOXG1,NRSN1,EPHA7,ISM1,CYRIB
DAZARD_UV_RESPONSE_CLUSTER_G24	BIP	-9.89E-05	0.000407287	0.808075	475		blood	PWAS	c2	0.808075	1	ECM1,PRSS3,IL1RL1,PI3,S100A9,PDLIM4,BCL6,SULT2B1,BAMBI,IL18,JUND
DAZARD_UV_RESPONSE_CLUSTER_G4	BIP	-0.000242637	0.000990316	0.806449	273	0.682425	blood	PWAS	c2	0.806449	1	MMP10,PRSS3,CAPNS1,ARHGDIA,SULT2B1,PPP2R1A,APRT,H1-10
DAZARD_UV_RESPONSE_CLUSTER_G5	BIP	-0.0382987	0.0303751	0.20736	25	0.332698	blood	PWAS	c2	0.20736	1	GPI,NUCB1,TYMP,EIF3G
DBP_Q6	BIP	-0.000127363	0.00035268	0.718002	658		blood	PWAS	c3	0.718002	1	SEMA6A,IGFALS,OTC,PCDH9,TAPBP,OLFML3,EFNA5,MGAT4B,MATN4,CNN1,JPH4,ITIH1,CD93,SUN5,TIMP4,CD96,GFRA1,SCUBE1,TYRO3,HS3ST3A1,NR1D1,CA3,ZNF334,FABP1,HAPLN1,SERPINA1,SYNCRIP,VSIG2,KCNIP3,DLG2,IL18,ACAN,IGSF9B,NMRK1,TPMT,TNFRSF8,MICALL2,CPN1,KMT2D,TAFA2,TNMD,ROS1,CLEC4D,ATP5F1B,KRT17,ANK2,SMURF1,EPHA7,JARID2,PPARGC1A,DUSP6,GPC6,TBXAS1,COLGALT2,VSNL1,CHST1,PACSIN3,SLC6A9,CDK2AP2,PLA2G1B,MXI1,PCDH8,RAB1A,PURA,PRMT3,BTK,MACO1,OPALIN
DCA_UP.V1_DN	BIP	-3.34E-05	0.000188674	0.859305	1278		blood	PWAS	c6	0.859305	1	ADGRF5,CST7,SHMT1,GMPR,POGLUT1,NFASC,MATN4,TG,SIRPB1,ENO3,IFNG,CPB2,CDON,MFGE8,GRID2,FUT3,IRAK4,CLIC5,KRT5,KRT1,IL10RA,CHST2,ANAPC10,IFNA5,TCL1A,ADM2,CX3CL1,LAT,POR,TCL1B,ALK,KMT2D,LRRC37A2,TNFSF18,GPT,SKIL,FGR,ASIC4,ANKRD46,LIN7B,CA5A,TXLNA,S100A14,NR4A1,PDK2,CHEK2,INSL5,PES1,AGAP2,PIN1,PPCDC
DCA_UP.V1_UP	BIP	-1.99E-05	0.000228901	0.930766	1190		blood	PWAS	c6	0.930766	1	MAPK8,SERPINA4,F2,ATF6,SERPING1,CCN4,CST2,HTN1,DEPP1,CXCL8,EPHB6,HTR6,CUBN,DNAJC16,CA6,TYRO3,AOC1,MX1,LGALS7,ATP1B2,MCF2L,SERPINA1,IL36RN,ACP5,CD27,CRIP2,BTN3A1,CTSG,AIF1,PRRG4,AURKB,CD70,AK5,EFS,AHSP,INSL3,IFIT2,KLRB1,ADAM19,TNNT2,MYCT1,IL2RA,ANKRD1,NRXN2,KREMEN2,SNX17,IFNA10,PNMT,TNS4,DCXR,MDK,CLEC7A,BMX,FGF6,FGF22
DELACROIX_RAR_TARGETS_DN	BIP	-6.34E-05	0.000703453	0.928174	304		blood	PWAS	c2	0.928174	1	KITLG,TIMP3,NRP1,OGN,TPM2,FGFR2,FSTL1,UBE2C,CKB,H1-2
DELASERNA_MYOD_TARGETS_DN	BIP	-0.000360381	0.000995186	0.717259	177	0.0117958	blood	PWAS	c2	0.717259	1	SLIT2,TGFBI,CXCL12,CYB5A,MMP2,GBP2,POSTN,DDIT3,POLE2,PRDX4,HMGB3,CD47,MPP7,VASN,DPYSL2,PTEN
DESERT_EXTRACELLULAR_MATRIX_HEPATOCELLULAR_CARCINOMA_SUBCLASS_UP	BIP	-0.000116543	0.00057516	0.839426	331		blood	PWAS	c2	0.839426	1	LUM,PPIC,PLXNC1,CCL19,HSPA5,CPE,NECTIN2
DICER1_TARGET_GENES	BIP	0.00732461	0.0177268	0.679464	52	0.308684	blood	PWAS	c3	0.679464	1	MGA,NAGK,BCAR3,PFKM,ILF2,TFIP11,KLHL7
DING_LUNG_CANCER_EXPRESSION_BY_COPY_NUMBER	BIP	-7.40E-05	0.000704627	0.916312	203		blood	PWAS	c2	0.916312	1	MAPK8,TBCA,SNAP29,CHD7,DCTD,FXR1,PDCD6,LSM1,THOC1,CEBPG,MYNN,RASA1,RYK,KPNA4,MFN1,TERF1,ANKRD46,MTMR6,FIG4,FBXO3,PRKCI,BAG4,NAPG,PPFIA1,ING1
DIRMEIER_LMP1_RESPONSE_LATE_DN	BIP	-0.000129345	0.000575476	0.822165	267		blood	PWAS	c2	0.822165	1	PSMB9,PSAP,GAPDH,COL11A2,MAP4K1,RPS19,ISG15,TAF10,CD27,CHI3L2,TXNIP,ASAH1,UBC,RPS5,HPCAL1,ARF5,ARHGDIB
DLX2_TARGET_GENES	BIP	-4.65E-05	0.000249446	0.851972	1014		blood	PWAS	c3	0.851972	1	CDH17,ERAP1,XPNPEP1,SCARA5,NRXN1,SEMA3C,ACAA1,C1orf226,PDE4D,PIM1,LIMA1,HPGD,PDHX,TMOD3,REG4,ITGB5,SUMF2,CFTR,HMOX1,PMVK,REXO2,AGR3,S100A16,IL10RB,CASP8,SPINK5,GLRX,EFCAB14,MPZL1,ANAPC7,PRDM1,ARL14,NPM1,SRI,PANK3,A1CF,SPSB1,PRLR,RAB13,CAP1,CASP10,REPIN1,HINT2,SYNE2,TMEM8B,RND3,TRIO,DUT,OAS1,PRKCI,MEF2C,NME1,DNM2,PURB,SMAD3,PLCB1,MTIF3,NR5A2,RPS27A
DMRT1_TARGET_GENES	BIP	-0.000153062	0.000445225	0.731008	589		blood	PWAS	c3	0.731008	1	IFNAR1,VPS28,ERBB3,CTSO,SEMA3C,ECH1,GNS,UGT1A6,CNTFR,TMEM9,PLA2G2A,PDE4D,NDUFA5,ARL1,SARS2,GDF15,VEGFA,THBS4,SUMF2,S100A11,CLIC1,WARS1,PMVK,SNRPA,BRAT1,SNX8,SNX1,SERPINH1,TXNDC12,HDGF,UBLCP1,SPINK5,CCT5,TNFRSF14,BRD2,APBB3,SLC3A2,PRDM1,SRI,CDKN1B,COX7A2L,VTI1A,EIF2S1,TBC1D5,POLE3,CLTC,S100A10,RBBP5,PRLR,ARRDC3,AGR2,DDIT4,SPHK2,PRKCI,CIRBP,CHP1,DUSP6,RBBP4,TARBP2,PSAT1,LAD1,NOP16,TNFSF9,STX10,TSG101,ZFAND5,EWSR1,IK,TAF15,KPNB1,SYF2,HARS1,PPIA,MTIF3,SUB1
DNMT1_TARGET_GENES	BIP	-0.000109741	0.000574704	0.848563	402		blood	PWAS	c3	0.848563	1	RPS6KA1,SRGN,TINAGL1,DHX8,METAP1,STOML2,UBE2G2,PPP2R5A,RPS6KB1,ANXA11,NCF2,TMED4,TXNIP,CCNB2,PGAM1,MAPRE3,C3,HIKESHI,ERCC1,RPRD1B,ZHX1,MDM2,ACTN1,PPIF,SPEF1,NME1,CNOT9,RANBP1
DOANE_BREAST_CANCER_CLASSES_DN	BIP	-0.00223667	0.00993651	0.821904	156	0.244849	blood	PWAS	c2	0.821904	1	CTSV,DSC2,SPP1,PLOD2,TIMP2,PLAUR,PYGL,PAPSS1,CHST3,KRT16,EHBP1,ARTN
DOANE_BREAST_CANCER_ESR1_DN	BIP	-5.76E-05	0.00026681	0.829164	700		blood	PWAS	c2	0.829164	1	CXCL8,ART3,RARRES1,DSC2,MIA,SLPI,KRT16,MMP7,KRT5,SFRP1,EGFR,CHST3,GAL,GABBR2,UPP1,PSAT1,MSLN
DORMOY_ELAVL1_TARGETS	BIP	3.22E-05	0.000998799	0.974253	49	0.438621	blood	PWAS	c2	0.974253	1	PDCD1LG2,IL6,CCNA2,BAG2
DORN_ADENOVIRUS_INFECTION_12HR_DN	BIP	-0.000169853	0.000997226	0.864754	82	0.341521	blood	PWAS	c2	0.864754	1	HNRNPH1,KYNU,IL6,LIMA1,ANPEP,SDCBP,SYNCRIP,TNFRSF12A,TRAF4,IER3,MAP2K3,MYC,TXNRD1,NFKBIA,EWSR1,MCL1
DORN_ADENOVIRUS_INFECTION_32HR_UP	BIP	0.00788324	0.0282777	0.780414	21	0.09728	blood	PWAS	c2	0.780414	1	ANPEP,PDE2A,IFIT2,MYC
DORN_ADENOVIRUS_INFECTION_48HR_UP	BIP	0.00788324	0.0282777	0.780414	21	0.09728	blood	PWAS	c2	0.780414	1	ANPEP,PDE2A,IFIT2,MYC
DORSAM_HOXA9_TARGETS_UP	BIP	-3.57E-05	0.000996326	0.971386	118	0.0754507	blood	PWAS	c2	0.971386	1	DHX8,PCMT1,PIM1,CALB1,ETS2,ARL3,YES1,VIM,ST13,OSBPL9,MYB,ALDH1A1,ARPC5,RAB31,MAFG,AHCYL1
DPPA3_TARGET_GENES	BIP	-0.0157282	0.0194599	0.418955	40	0.313575	blood	PWAS	c3	0.418955	1	GLIPR2,STX6
DR1_Q3	BIP	-4.64E-05	0.000208026	0.823476	1294		blood	PWAS	c3	0.823476	1	INSR,BCAM,FGFR3,INHBC,SELENOM,CBLN4,TCN2,CCL15,LRRN1,HMGCS2,PNPLA2,BPIFA2,MREG,EFEMP1,CNTFR,STOML2,TP53,HSPD1,DNAJA2,PAK4,HS6ST2,YBX2,WFIKKN2,FBLN1,DCTN2,EFNB3,C3orf18,TOM1L2,PGF,SMTN,LRP1,HIBADH,TMED4,HNF1A,PTH1R,GDNF,NEDD9,PRDM1,CKAP4,ARHGEF7,KCNE5,ACOT8,SNAP25,A1CF,PDZK1,RBKS,ID1,RPRD1B,CRABP2,STMN2,BNIP3,RBBP6,PPARGC1A,HSD17B8,ESRRA,NR4A1,PAPLN,MAP2K3,SYT4,ATP5PO,TIMELESS,CDK16,SATB1,ERBB2,DIDO1,DUSP3,SRSF6,EEF1B2,SPEF1,NET1,CNOT9,CSF2,SOD1,VCL,VTA1,AOC2,HSPE1
DR3_Q4	BIP	-8.71E-05	0.00070473	0.901635	218		blood	PWAS	c3	0.901635	1	SPATA20,B3GALT2,CPA2,STIM1,VEGFA,COL11A2,YBX2,SIGLEC7,GPC3,ST8SIA2,POU2F1,ACVR2A,RBM24,USH1C,FGR,PRLR,PDGFB,RBBP6,TGFB3,ST6GALNAC5,TMPO,ADAMTS4,IL11,RORC,KPNB1,EIF5A
DROSHA_TARGET_GENES	BIP	-0.0108368	0.0191796	0.572062	57	0.456178	blood	PWAS	c3	0.572062	1	DNAJB4,ATG4B,ROR2,ZNF175,PTGES2,TTC1
E12_Q6	BIP	-7.06E-05	0.000222971	0.751463	1604		blood	PWAS	c3	0.751463	1	CRELD1,CDH5,FUT8,CPZ,CPA4,NTRK2,DSCAM,CHRDL1,C1GALT1C1,MDGA1,CADM1,VWA2,PNPLA2,C1QC,EGLN1,PTPRJ,SELL,NTRK3,PTK2B,TNFRSF21,IGF2,IGSF8,ARL5B,GFRA1,BICDL1,GNAS,DLL3,ABLIM3,ENO3,IGFBP5,ST3GAL5,SORCS2,AGAP3,POFUT1,WFIKKN2,CXCL14,RAB26,SOST,DLL1,CALB1,FCMR,MYOM3,GPD1L,MFNG,CAMK2A,FYN,NBL1,BMP6,KLHL13,ADAMTSL2,HBEGF,HMGA1,ITGA2,STC2,RRAGC,CANX,MPPED2,TTC17,ODC1,SORT1,TEAD4,TAFA2,CALN1,CAMK1D,FGF8,NEURL1,GRB7,ANK2,GFAP,CA7,CHST9,PKN1,LRP10,ARHGAP36,LYPD1,NFATC4,CDH2,NEGR1,TGFB3,PPARA,PSTPIP1,AP1S2,ELMO1,EPDR1,PACSIN3,CFL1,NR4A1,SYT4,DEF6,GRB2,TREX2,ADAM12,AGO1,GPD1,ROBO3,SMAD3
E2F1_Q3_01	BIP	-7.57E-05	0.000332471	0.819839	744		blood	PWAS	c3	0.819839	1	ADAM23,SLITRK3,FUT8,ROR1,PTPRU,DCTPP1,MRC2,CADM1,DCLK1,SPOCK2,PCLAF,DNAJC11,RAB2A,LGALS1,IDH3G,HS6ST2,NCAM1,ST3GAL5,ITPKA,CDC25A,NTN1,MAZ,LRP8,ISL1,APOE,SRSF7,SYNCRIP,PTGES3,PELI2,HMBS,VAMP3,EIF5,STMN1,C1orf43,TOPBP1,TPK1,KLF4,TTC17,PRIM1,AXIN2,IMPDH2,TMEM59L,SATB2,CYTH2,AP4M1,ELK3,GMNN,NRGN,ALDH6A1,DCK,ATAD2,DUSP6,BRAF,C6orf89,YWHAQ,CBARP,NRG2,SATB1,MYC,NECTIN1,HNRNPD,FOXO3,FKBP2,YTHDC1,EIF1AY,PUF60,DHH,GGA1,KPNB1,PPP1CC,AK2,RAD23A,EIF5A,RANBP1
E2F1_Q4	BIP	-0.000178666	0.000703719	0.799582	260		blood	PWAS	c3	0.799582	1	SEMA5A,HS6ST3,DNAJC11,RPA2,EVA1B,SGF29,UBE2D3,LGALS1,NRP2,CA2,GPD1L,RAD51,LIF,SLC30A3,STMN1,C1orf43,PRIM1,APLN,POLE2,RTF1,TPM1,ECE1,JPH1,CBX5,CDKN1B,PPP1R8,PPP2R1A,HMGB1,CTCF,CDH2,PDZD11,OSBPL9,PELO,RBBP6,INTS3,CBX3,PRKCSH,RPS6KA3,TREX2,ATXN3,GPC2,MYC,NECTIN1,TRIM3,PCNA,KPNA6,HNRNPD,KPNB1,CDK2AP1,UFD1,PPP1CC,HNRNPA2B1,SMC3,HNRNPA1,TMUB2,PRKACA,VEGFB,EIF5A,RANBP1
E2F1_UP.V1_DN	BIP	-6.73E-05	0.000228914	0.768774	1241		blood	PWAS	c6	0.768774	1	IL1R1,PLXND1,CXCL1,PDGFRA,ERBB3,FAS,COL3A1,LBP,IL1RL1,SLPI,LRIG1,TNXB,LIMA1,CXCL5,CD3E,ASL,F3,GFRA1,IDH1,STX4,CCL2,DOK1,BAG3,LGALS2,IL6ST,A4GALT,GBP2,GHR,MX1,APBB2,PGD,CAPN2,MMP7,LAMA4,PLAT,PAK3,IL18,CRIP2,STAT6,NOTCH2,RSRP1,STAT3,ANXA8,HMGCS1,UNC93B1,BCL6,GSTA4,SERAC1,IFIT2,STOM,ANGPTL4,ANXA4,C3,ENTPD6,NDRG4,ATP2A3,CIRBP,ALDH3A1,TRAPPC4,B4GALT3,TGM2,CD47,ALDH1A1,ANXA1,MDK,SEMA4B,CSF1,EFNA4,VCAN,MYC,TGFB3,ADAMTS1,CYTIP,TANK,PTGS2,MCL1,TCF4,POLD4
E2F1_UP.V1_UP	BIP	-6.50E-05	0.0003323	0.844942	739		blood	PWAS	c6	0.844942	1	ART3,PARP1,RRM1,CRYZ,EFNB2,PTPRU,DCTPP1,RELL1,SHBG,UCK2,MASP1,PIM1,HDGFL2,BOLA3,TFAM,VEGFA,TYRO3,SIRPA,ELANE,SMAD1,TPM2,MAP3K3,DDX46,NBL1,TYMS,FEN1,UBE2T,KPNA1,CHEK1,TINF2,PRC1,AURKB,TK1,EVL,PARP16,LMNB1,RB1,CMA1,HMGB3,NAB1,ITSN1,BUB1,ARF3,ELAVL1,ARHGEF1,RBM22,KRT72,PIP4K2A,MXI1,PSME3,MPG,SPEF1,DMBT1,TBP,MAPK14
E2F3_UP.V1_DN	BIP	-8.73E-05	0.000376719	0.816785	769		blood	PWAS	c6	0.816785	1	MMP1,STX1A,TLR2,CDH15,TMPRSS6,TREM2,ADGRE2,PCSK9,HAPLN4,NT5C,IL6,SLC6A14,APOBEC3G,LYPD3,ADGRF1,PLAT,MMP3,CASP14,LIF,ADM2,OLFM1,UTS2R,ARL15,KIR2DL4,SPAG11A,HSPA6,ANKRD46,TGM2,S100P,SERPINB1,CBX3,GRID1,RNF215,MRPL55,CLEC7A,TAF15,MAGOHB,EREG,PC
E2F3_UP.V1_UP	BIP	-6.58E-05	0.00021782	0.762633	1071		blood	PWAS	c6	0.762633	1	PLXND1,MICB,FGFR3,FUT5,SHANK3,LRP4,NEFL,CHRDL2,INHBB,NPTX1,DDAH1,EGLN1,RTN4R,RAB26,TIAM1,HPGD,ENO2,TMOD2,PCOLCE2,TP53I13,CHST2,FEN1,SEPTIN3,POLE2,CEBPA,CDKN2C,JPH1,EFS,IL17RB,GAD1,DCK,MYB,MNX1,ATAD2,HRK,GCH1,ALKAL2,PIN1,LIN7B,CHST1,SLC27A2,SYNGR3,ZDHHC14,PCNA,INA,PDXP,CABLES2
E2F_Q2	BIP	-3.20E-05	0.000332537	0.923434	664		blood	PWAS	c3	0.923434	1	MAN1C1,TINAGL1,B4GALT2,EFNA3,CNTN2,H6PD,ATP1B1,DDAH1,CSDE1,HNRNPR,HTR7,CLSTN1,LRP8,LAMTOR2,COL13A1,MARCKSL1,VAMP3,CCN1,STMN1,RRAGC,C1orf43,MPZL1,NEGR1,DNAJB12,SORT1,POU2F1,PLD5,SCMH1,TXNIP,RABIF,CSGALNACT2,CSRP1,EPHB2,LCK,UROD,CMPK1,CAP1,MAPKAPK2,RBBP4,MYCBP,RGS7,AGO1,VPS26A,PABPC4,PIP4K2A,NTRK1,PPP2R5A,CAPZA1,CDC42,UBQLN4,MACO1
E2F_Q4_01	BIP	-7.71E-05	0.000377073	0.837928	477		blood	PWAS	c3	0.837928	1	SSU72,SEMA5A,DCTPP1,PCLAF,DNAJC11,EVA1B,TIAM1,NRP2,SYT11,GAPDH,MAP4K1,YBX2,UCHL1,RPS19,MAZ,RELT,NR3C2,BMP7,RAD51,STMN1,TOPBP1,PRIM1,NEGR1,POLE2,EPHB1,IMPDH2,JPH1,CBX5,AP4M1,ACBD6,PPP1R8,GMNN,ARHGAP36,EPHB2,MCM6,DCK,H2AZ1,HMGA1,ATAD2,CTCF,NUTF2,AP1S2,RBBP4,YWHAQ,PPM1D,CDC25A,MYC,NECTIN1,NCL,TOP1,DPYSL2,TBX3,PCNA,HNRNPD,PRMT3,KPNB1,UFD1,HNRNPA1,SMC3,EIF5A,RANBP1
E2F_Q6_01	BIP	-8.91E-05	0.00035277	0.800625	539		blood	PWAS	c3	0.800625	1	DLL4,SSU72,SLITRK3,SEMA5A,DCTPP1,PCLAF,DNAJC11,EVA1B,TIAM1,NRP2,GAPDH,RRM2,RPS19,GRIA4,CBX5,MAZ,UCHL1,BMP7,RAD51,MARCKSL1,CCN1,STMN1,TOPBP1,PRIM1,POLE2,EPHB1,AP4M1,ACBD6,GMNN,ARHGAP36,FANCL,MCM6,DCK,H2AZ1,ATAD2,CTCF,DUSP6,NUTF2,RBBP4,YWHAQ,PPM1D,PRKCSH,CDC25A,POLH,MYC,NECTIN1,NCL,DPYSL2,TBX3,SLITRK4,PCNA,HNRNPD,PUF60,PRMT3,CDKN1A,HNRNPA1,SMC3,KPNB1,UFD1,EIF5A,RANBP1
E47_01	BIP	-6.27E-05	0.00040667	0.87743	694		blood	PWAS	c3	0.87743	1	DLL4,DSCAM,CHRDL1,EMILIN3,GOLM2,C1QC,PTK2B,EPHB6,RAB26,NODAL,GNAS,UBE2D3,ABLIM3,LGALS1,EPHA2,VEGFA,SORCS2,KIRREL2,WFIKKN2,CHRD,MAZ,SOST,ISL1,CALB1,GPD1L,PAK3,TREML2,CAMK2A,MAP3K3,NBL1,SPTAN1,KLHL13,MGAT1,STC2,THRA,MPPED2,TTC17,MUSK,IRF1,WNT10A,CAMK1D,NEURL1,FLT3,CA7,ARHGAP36,EPHB2,IDE,BRSK2,CDYL2,SPOP,CDH2,ID1,PDGFB,RNF13,PELO,NETO2,ERN1,DPYSL5,CD47,RELL2,SORBS3,CFL1,DEF6,GRB2,PSIP1,TRIP10,EPB41,AGO1,SEMA4B,CER1,TGFB3,SH3GLB2,CCL27,RORC,PLCB1,RAB5B
E47_02	BIP	-7.02E-05	0.000266396	0.792161	1370		blood	PWAS	c3	0.792161	1	CEL,UNC5B,MAPK12,NGFR,ERBB3,NDUFS4,SLITRK3,FUT8,CPB1,CPNE1,DSCAML1,DSCAM,LRRN1,VWA2,EGLN1,CDH7,DDAH1,EPHB6,CARTPT,BICDL1,PCYOX1L,TPI1,TRIB2,WFIKKN2,CALB1,CNTN5,AKT2,NPTX2,FCMR,TPM2,KLHL13,MGAT1,STC2,YIPF6,THRA,MPPED2,IRF1,ANXA8,JPH3,BCL2L1,RRM2B,SNAP25,GFAP,ASIC4,SERPINI2,MMP16,CCN3,IDE,EHD4,RELL2,SYNE2,GATM,CD40LG,MYC,ADAM12,TSSK2,TTN,DOC2B,MEF2C,BMX,PURA,PRKCQ
E4BP4_01	BIP	-7.56E-05	0.000377122	0.841089	524		blood	PWAS	c3	0.841089	1	UNC5C,COL15A1,FBXO3,ANGPTL1,NPTX1,LARGE1,MREG,MECP2,VEGFA,SYT11,IFNG,NR1D1,IMPDH1,IL6ST,UCHL1,CLSTN1,PTHLH,IL34,PPFIA1,LGALSL,PELI2,PRNP,ETV5,OLFM4,NEGR1,LRP1B,TMEM185A,JPH3,PGK1,PCSK2,GABARAPL2,TNS2,NRGN,MIOX,CRIM1,ARRDC3,FUT9,PRKG1,CNTF,DNAJA2,PLCB1,ALDH3A1,NRSN1,PMEPA1,AP1S2,MAP2K3,MAP2K6,RPS6KA3,SAT1,ALDH1A1,TMEM154,EPB41,ZDHHC14,NECTIN1,SRSF6,PIP4K2B,FOXO3,SH3GL2,RBFOX2,TAGLN3,PDXP,NMT2,TAF15,RAB3C,CDC42,MACO1,AGO3,ENSA,HSPE1,HSPD1
E4F1_Q6	BIP	-8.80E-05	0.000352585	0.803	699		blood	PWAS	c3	0.803	1	MAP1LC3A,SRGN,TOR1AIP1,MRC2,CXCL16,FLRT3,GEM,FSTL5,PDE7A,GNAS,HS6ST2,FKBP7,ALDOC,SATB2,PSME3,CD160,TAF10,PTGES3,HABP4,C11orf87,TNFAIP8,KYAT1,CCN1,EIF4A1,ARG2,NEDD9,WNT10A,FOXRED1,ANK2,ARF4,NAP1L2,LGR5,HMGB1,SCAMP5,ID1,RPRD1A,EHD4,UFC1,BRAF,DNAJC27,GJD2,PPARGC1A,SLC30A5,PTP4A1,CBX3,NTMT1,NR4A1,SYNGR3,CHGB,RPS6KA3,EPB41,CKB,ADAMTS3,CDK2AP2,KIRREL3,RAB2A,RAB1A,PURB,ARL4D,HNRNPA2B1,UBQLN2,EIF5A
EFC_Q6	BIP	-5.30E-05	0.000332017	0.873283	1122		blood	PWAS	c3	0.873283	1	MSMB,BCL2L2,RRM1,NDUFS4,EDC4,AGO1,DPY30,MET,ELAPOR1,IGSF8,B3GALT2,PSMA2,VEGFA,VIT,CACNA2D3,KIRREL2,PSD,TBPL1,CD68,HAMP,CAMK2A,CD69,BMP6,STAT5B,STMN4,CRIP2,EFNB3,SNPH,THRA,FIBCD1,NLGN3,ETS2,BDNF,BCL6,BCL2L1,PDE6D,TNS2,NRGN,ST13,ARID1A,BMPR2,NUDC,COQ8B,YWHAE,PDCL2,INSRR,DPYSL5,MRPL32,ARPC5,VSIG1,GLA,SOX2,NTRK1,ROBO3,PAK6,PDE1A,FLRT1,UBE2L3,HNRNPF
EGFR_TARGET_GENES	BIP	-0.0140454	0.0213583	0.510788	28	0.195762	blood	PWAS	c3	0.510788	1	DVL2,RHOB
EGFR_UP.V1_DN	BIP	-7.80E-05	0.000249405	0.754512	1108		blood	PWAS	c6	0.754512	1	MICB,MSMB,IAPP,TCN1,RCN1,CTSH,IGF1R,PCYOX1,CCN5,CADM1,EFNB2,ELAPOR1,MATN2,RUFY1,NDUFA5,GFRA1,SLC6A14,HEBP1,RNF43,EFHD1,APBB2,PRPF6,ANXA9,SNX7,TMEM106B,POLI,GTF2I,PDCD4,FAM234B,ARL3,GULP1,SATB2,CPE,CALB2,PDZK1,FANCL,MYB,ID1,GRB10,ID2,SLC27A2,MDK,NET1,NMU,BST2,SH3GLB2,PGR,MPDZ,SGK3,H1-2
EGFR_UP.V1_UP	BIP	-2.25E-05	0.00037552	0.952224	1129		blood	PWAS	c6	0.952224	1	IL1R1,MMP1,FGFR3,TNFRSF11B,A2M,FGG,MMP10,ICAM1,PCDH9,HOMER1,CRISPLD2,IFIT3,MAP2K4,IDO1,CCL22,TNFAIP8,WNT5A,RCAN1,TNFRSF21,IL15RA,PSMB9,TFPI,CCL2,GBP1,IMPA1,GJA1,FGB,SDCBP,VAV3,GBP2,KRT7,CAPN2,LRP8,BMP7,LIF,S100A9,MPZL2,GCLM,INHBA,SEPTIN10,HBEGF,ADM,ITGA2,CCN1,LOXL2,GLRX,ETV5,KLF4,EGFR,ETS2,NT5C2,MGAT4A,IRF1,GAL,RND1,ELK3,GABBR2,ETHE1,ANGPTL4,ERO1A,SPTLC2,DUSP6,COTL1,S100P,DUSP4,RPS6KA3,SAT1,ASPH,HK2,ITGB6,GCNT1,TGFB2,CXADR,EDN1
EGR2_01	BIP	-8.70E-05	0.000257401	0.735404	1128		blood	PWAS	c3	0.735404	1	FASLG,COLEC12,PDGFRB,NRCAM,VTN,HMG20B,MRC2,CA11,DSCAM,L1CAM,PLXNC1,BCL2A1,VEGFA,DYNLL1,CNOT9,ARPP21,ITPKA,SMAD1,TP53I11,DVL2,CHRD,DES,SYNCRIP,CAMK2A,MAP3K3,DNASE1L2,CX3CL1,THRA,EPHB3,KLF4,PDZD7,EPHB1,CDKN2C,BCL6,SNAP25,CLTC,NRGN,DLK2,BMPR2,MYB,SORCS3,FSHB,ADAMTS15,HRK,PABPC4,PDGFB,KREMEN2,CD40LG,PCOLCE,HNRNPDL,RBBP6,PTPN7,THPO,ADGRB3,CFL1,PDCD6IP,UBASH3B,YME1L1,GPC4,SH3GL3,RRBP1,SUMO2,AK2,NAB2
EGR3_01	BIP	-0.000100918	0.000704072	0.886026	256		blood	PWAS	c3	0.886026	1	MRC2,L1CAM,PCOLCE,VEGFA,DYNLL1,TP53I11,HMG20B,PDZD7,EPHB1,CDKN2C,SNAP25,CLTC,BMPR2,MYB,SORCS3,HRK,PDGFB,KREMEN2,HNRNPDL,RBBP6,PTPN7,CD40LG,PDCD6IP,UBASH3B,YME1L1,SH3GL3,PRKACA,RANBP1
EGR_Q6	BIP	-5.56E-05	0.000376451	0.882517	897		blood	PWAS	c3	0.882517	1	MMP1,DLL4,ACE,UNC5C,CBLN1,NEFL,RNF24,ICAM5,UST,SLITRK5,CHRDL1,FSTL5,BMP4,APLP2,PITPNA,PGRMC2,RAB26,LHB,ARL1,PRPF6,PSD,USP15,UBE2M,EFNB3,IL21,TXNDC12,VLDLR,BRD2,TNFRSF12A,VAMP2,TRAF4,BCL2L11,NETO1,RELB,PLD5,AK5,PCSK2,LMAN1,HEXIM2,GAD1,HMGA1,RHOG,CTCF,CDH2,INA,PDGFB,PIAS3,DLX3,TGIF2,ILK,UBE3A,PPM1D,IL13RA1,GRB2,AGO1,FEV,ADAMTS3,ARPC5,ADSS2,HK2,DDX6,KPNB1,CDK2AP1,RAD23A,TPM4
EHLERS_ANEUPLOIDY_DN	BIP	-6.94E-06	0.000377383	0.985327	327		blood	PWAS	c2	0.985327	1	GMPR,PTRH2
EIF4E_DN	BIP	-3.19E-05	0.000407257	0.937664	388		blood	PWAS	c6	0.937664	1	FAS,MMP9,SEMA4D,SAA4,CD55,SAA1,PLAU,FXR1,CTSC,CLINT1,SORT1,CLTC,MIOX,ANGPTL4,C3,ESRP1,PRDX4,IL36G,KPNA4,CASP10,EPDR1,ADAM9,PTGS2,CERT1
EIF4E_UP	BIP	-9.66E-05	0.000445425	0.828299	669		blood	PWAS	c6	0.828299	1	VPS28,TST,PRSS1,DPY30,SRXN1,CARTPT,METTL1,CFHR1,IDH1,BOLA1,FETUB,TP53I11,PMM2,SNX8,PPCS,PTS,DNPH1,TMEM230,NEGR1,RGS3,CKMT2,UROS,CNTN4,ATP5MF,BMP3,FKBP1B,PFDN2,NDRG1,AHSA1,MAP2K3,TALDO1,TAX1BP3,MTX2,NOP16,LST1,SNTB1,UBL4A,IL18,MDH2
EINAV_INTERFERON_SIGNATURE_IN_CANCER	BIP	-8.65E-05	0.000706441	0.902573	72		blood	PWAS	c2	0.902573	1	IFIT3,APOBEC3G,ISG15,MX1,IRF9,UBE2L6,BST2,STAT1,OAS1
ELF1_Q6	BIP	-3.60E-05	0.00030057	0.904771	963		blood	PWAS	c3	0.904771	1	TIE1,TEK,CDH5,CTSA,IL2,NTS,DAPP1,CLEC12A,PCDH9,FCRL1,TMPRSS11D,CCL23,FAM3D,NRP1,KCNMB3,STAB1,RUFY1,TLR4,SF1,TGFB1,ARL6IP5,STIM1,DNAJA2,NCAM1,ESM1,CAMK2B,CD274,CREBBP,CLIC1,LAG3,CAMK1D,CARD9,IL7R,STAT6,FGF20,AIF1,C1orf43,MPPED2,ITGB7,SCIMP,VIM,FAM241A,FZD10,CD79B,CD37,VSIG10,GPX1,PKN1,JARID2,CTCF,ATP2A3,PSPN,PTPRH,FBLN5,PSME2,BRAF,NCK1,EIF4EBP1,ELMO1,CAPN3,SAT1,GRB2,VAV1,COL6A3,TMEM154,CSF1,GNGT2,RALA,DERL1,RAC1,ARHGDIB
ELF5_TARGET_GENES	BIP	-0.000141847	0.000377072	0.706783	506		blood	PWAS	c3	0.706783	1	PGM2,GABARAP,DIABLO,ADAM10,TOR1AIP1,MAN1A2,MRE11,ELK3,DHX8,NAT1,RBM22,FADD,PCLAF,LIMA1,VPS25,HSPD1,LYN,RAB2A,CHFR,CA13,CTSD,RPS7,RHOC,SELENOH,RPS19,MED4,GHR,TBPL1,PFDN5,IL5,RABEPK,LMAN2,YARS1,SVIP,CCDC90B,SEC61G,NOP16,CISD1,RBM3,DYNLRB2,ARL15,CUL9,MTRF1L,PSMA1,MOCS3,EIF1AD,DDX23,RND1,KCTD5,FIBP,EIF2S1,PPP2R1A,COPS2,PCDHGB1,HIKESHI,SUDS3,UBC,MEMO1,ING1,YWHAB,GPC6,HSPA8,RNF146,NDRG1,DNAI1,ARPC3,MRPL52,GRB2,NAIF1,TRIP10,STMN3,SNRPB2,ERP44,COX5B,U2AF2,PTPN6,VAMP7,TDP1,MEF2C,UBE2L3,GGA1,HNRNPF,BTK,SLC16A3,PPP1CC,HARS1,YWHAZ,ATP5PF,PTPN11,HSPE1
ELK1_01	BIP	-7.42E-05	0.000376482	0.843861	781		blood	PWAS	c3	0.843861	1	TIE1,DNAJB9,PSMA5,CSF3,DSCAML1,LIFR,TNNI2,LOXL3,FAM174A,UFC1,CKS1B,HERC4,MCTS1,UBE2D3,DLG2,EPHA2,SIRPA,MAP4K1,SYTL1,NR1D1,LDOC1,ARHGAP1,LCP1,NR1H2,CAST,SOST,GMPR2,PPIG,PAK3,SEMA4C,IL7R,FURIN,HAT1,LTB4R,ARHGAP30,OLFM1,ITGB7,NOVA1,TGFBR2,PRDM1,HERPUD2,VPS4B,CD37,BCL2L1,ELK3,LCK,SLITRK1,SH2D3C,LZIC,INTS3,TAGLN2,DOK1,ELMO1,ESRRA,MAP2K6,MTX2,CLN5,NMNAT1,FYN,TMUB2,VCL,CAPZA1,SHC1,VASP,MAPK14,RAC1,ARHGDIB,U2AF2,POLD4
ELK1_02	BIP	-7.59E-05	0.000575251	0.89497	300		blood	PWAS	c3	0.89497	1	DIABLO,NUDT12,PRCP,SCO1,FAM174A,CKS1B,STOML2,SEC13,ARL5B,HERC4,FAF2,RAB2A,DNAJA2,FMR1,ARHGAP1,ITM2C,NR1H2,NRAS,PPIG,LMAN2,HMGA1,HAT1,C1orf210,ACVR2A,ZNF23,CSGALNACT2,BCL2L1,SRP19,ACP2,MARK3,GABARAPL2,SMS,P3H1,ELAVL1,GFUS,MYL6B,INTS3,SENP7,HMG20A,PTRH2,CBARP,SYT5,RBM22,MTX2,CCDC25,PPIE,STX12,FBXO3,DDOST,EEF1B2,PDRG1,UBE2N,FERMT3,PURB,UBE2L3,IL2RG,SHC1,UFD1,CRK,EIF5A
ELLWOOD_MYC_TARGETS_UP	BIP	-0.000146005	0.000997889	0.883674	86	0.231764	blood	PWAS	c2	0.883674	1	DPP7,UCK2,ECE1,RGS19,BAG2
ELVIDGE_HIF2A_TARGETS_UP	BIP	0.0134974	0.0143569	0.347147	54	0.0351725	blood	PWAS	c2	0.347147	1	RET,OSTM1,JAK2
EMX1_TARGET_GENES	BIP	-4.31E-05	0.000276913	0.876332	676		blood	PWAS	c3	0.876332	1	ERAP1,SEMA3C,EGF,ACAA1,CDH11,TAX1BP1,DNAJB14,SNX8,IL23R,DBNL,RPS19,RFESD,CCT5,TES,LYSMD3,PRDM1,MOCS3,UBE2A,BCL6,NPM1,SRI,GET3,HEXIM1,HIBCH,ARRDC3,ROCK2,PRKCI,PAPOLG,ARL6IP5,RRAS2,REG4,CSNK2A1,MAPK10,HMGCR,DUT,NET1,TAF15,TIAL1,EIF4A2,VTA1,SMC3
EN1_01	BIP	-0.000114437	0.000498513	0.818437	398		blood	PWAS	c3	0.818437	1	PDGFRA,PCDH9,NOTCH1,GREM1,NEO1,CLC,NRG1,CD55,EFEMP1,ERBB4,MMP14,SYNJ2BP,SLC6A14,RNF43,ISL1,GNRH1,DLG2,GPC3,SH3BGRL2,FGF17,FIBCD1,FHL1,BDNF,TMEM59L,RAPGEF5,ANK2,CTCF,PLCB1,SAT1,SLC6A9,GPC4,RAB2B,HTR7,GAP43,MAPK14,TCF4,NRAS
ENGELMANN_CANCER_PROGENITORS_UP	BIP	-3.81E-05	0.000407351	0.925389	458		blood	PWAS	c2	0.925389	1	GSTM3,CTSZ,GEM,CD55,TFPI,IGFBP3,PDCD4,ANXA9,BAMBI,B4GALNT1,PDPK1
EPC1_TARGET_GENES	BIP	-0.000152169	0.000406895	0.708422	579		blood	PWAS	c3	0.708422	1	NUDT9,GUSB,ATF6,SSU72,MAPKAPK5,FAHD1,YBX1,HRAS,SF1,UBE2D3,SUDS3,HAGH,COMMD1,GALE,PDXK,YARS1,SNX5,TRIAP1,EIF4A1,ARHGDIA,UBE2B,SLC3A2,RGS5,DNAJC19,TMED2,PUS1,AURKB,THOC1,EIF1AD,DUS2,EMC8,ATG4B,MEMO1,UTS2B,YWHAE,RAD23B,CD63,CLTC,ESRRA,PKM,DARS1,POLR2J,NME1,STX8,NAPG,LDHB,HNRNPF,TRA2B,PDAP1,LRRC59,GFER,EIF5A,RANBP1
EPPERT_CE_HSC_LSC	BIP	-1.39E-05	0.000993748	0.988854	205	0.415542	blood	PWAS	c2	0.988854	1	SPINK2,CRHBP,TFPI,DAPK1,TMEM38B,ALCAM,YES1,FLT3,ELK3
ERBB2_UP.V1_DN	BIP	-0.000265965	0.000697233	0.702863	805		blood	PWAS	c6	0.702863	1	CPOX,MSMB,AMIGO2,IAPP,TCN1,NRCAM,LRIG1,IGF1R,CCN5,MAD2L1,MGP,MATN2,GFRA1,HSPA13,TIAM1,SLC6A14,FOLR1,CETN3,DNAJB14,MYB,RECQL,POLI,SSB,TOPBP1,NMRK1,ANXA3,RMI1,PUS1,GULP1,TFPI2,LIN7C,CALB2,PDZK1,RPRD1A,AASDHPPT,EHBP1,ID2,MSH2,MYC,BST2,JAK2,ADAM9,RAB31,MPDZ,OAS1,PRMT3,SMC3,MAP4K3
ERBB2_UP.V1_UP	BIP	-4.27E-05	0.000352569	0.903644	657		blood	PWAS	c6	0.903644	1	IL1R1,BCAM,TNFRSF11B,PTPRU,CHST11,ANXA6,CA8,KRT7,CXCL8,PCSK1N,TNFRSF21,VWA1,PDE4D,P4HA2,ENO2,GDF15,SDCBP,ALDOC,NME4,NOTCH3,CAST,FGFR4,CAPN2,SERPINA1,CRLF1,S100A6,ST6GALNAC2,MPZL2,MXRA7,APLP1,SEPTIN10,AKR1B10,TCEA2,ETV5,HSD17B11,ULBP2,TPK1,MUC1,C1orf115,MGAT4A,DNAJC4,BCL6,BMPR1B,UROS,GABBR2,MAPRE3,ANGPTL4,ST8SIA4,DUSP6,S100P,ACHE,DUSP4,NDRG1,PACSIN3,RAB5C,SAT1,ASPH,MVD,ITGB6,CREB3L2,SH3GLB2,PCDH8,CXADR,VASP,EDN1,VEGFB
ERCC8_TARGET_GENES	BIP	1.20E-05	0.000998473	0.990408	58	0.505126	blood	PWAS	c3	0.990408	1	GOLM2,CRYBB2,ANAPC7
ERR1_Q2	BIP	9.08E-06	0.000257672	0.971884	832		blood	PWAS	c3	0.971884	1	SOD3,UNC5B,SMPD1,FGL1,CNTN2,SEMA7A,SORCS1,NOG,BPNT2,SRXN1,PIM1,HSPD1,ASCC1,DLG2,GAPDH,IDH3G,ENO3,HS6ST2,SIRPA,RNF128,PPP4R3A,NTF3,RELT,UCHL1,ANGPT1,VAMP1,RAB3A,RAB35,SLC30A3,CX3CL1,GOT1,APP,THRA,VAMP2,VSTM2L,RGS4,WBP1L,KCNN1,RAPGEF5,KCNG4,CYTH2,AIFM1,MB,ATP5MF,ARF6,CDHR1,CNTF,MYL3,HSPA9,VSNL1,ESRRA,NR4A1,PSIP1,SATB1,KIRREL3,ADAM9,AFP,USP8,RBM39,CSNK2A1,MEF2C,KLK15,VASP,VCL,EIF4H,AOC2,DIRAS1,HSPE1
ER_Q6	BIP	-0.000128526	0.000445765	0.773096	520		blood	PWAS	c3	0.773096	1	MAP1LC3A,XPNPEP1,COL10A1,CPNE1,SRGN,DKK2,CHRDL1,LOXL3,COX6C,ADCYAP1,PNPLA2,WNT5A,PGLYRP2,B3GALT2,MASP1,GNAS,TOR1AIP2,DLG2,DNAJB4,LCP1,CA4,CLEC11A,CHMP3,PGF,SPTAN1,IRAG1,NLGN2,MEOX2,WBP1L,RAB27B,WNT10A,BCL6,CD37,FKBP4,COX7A2L,GFAP,GABARAPL2,HEXIM2,ATP1B4,BMPR2,BRAF,ROCK2,WWP1,ALDOA,PDGFB,ARF5,PPARA,KCNIP4,ERN1,B4GALT3,DUSP4,TREX2,SATB1,FST,ABL1,B4GALNT1,GPC4,DUSP3,ZFAND5,MXI1,MACO1,FDX2,AOC2,EEF1B2,NFKBIA,AK2
ER_Q6_01	BIP	-8.92E-05	0.000376152	0.812643	837		blood	PWAS	c3	0.812643	1	MAP1LC3A,PAM,CBLN4,HSPG2,LIFR,CHRDL1,LRRN1,CADM1,NOG,SPOCK2,ELAPOR1,EVA1B,B3GALT2,ERBB4,SYNJ2BP,ACAP2,DLG2,DNAJA2,S100A5,SIRPA,NR1D1,LCP1,GRID2,IL23R,ISL1,PGF,SPTAN1,IRAG1,EVA1C,STMN1,C1orf43,RBBP9,SHH,PTH1R,RBM24,PRDM1,WBP1L,CDKN2C,BCL6,CXCL17,CD37,FKBP4,COX7A2L,GFAP,PDE6D,GABARAPL2,CNTN4,RHOB,FAM210A,POLE3,PDZK1,TAFA1,JARID2,FSHB,WNT11,B3GNT6,ENOX2,ALDOA,DLK2,PPARA,KMT2C,ERN1,GNAI1,MAP2K6,SAT1,TREX2,CD40LG,CKB,SLC6A9,SATB1,KIRREL3,SPRED1,GAS7,PDE1A,RRBP1,PCDH8,DDR1,PURA,FGF6,EIF4E,VTA1,AOC2
ER_Q6_02	BIP	-7.83E-05	0.00030036	0.794449	1070		blood	PWAS	c3	0.794449	1	ALPI,MAP1LC3A,FGFR3,SMPD1,EFNB2,B4GALT2,EFNA3,ST3GAL1,COX6C,GREM1,PNLIPRP2,SPOCK2,LEFTY2,STOML2,ELAPOR1,MASP1,NDUFA5,COX5A,IDH3G,VEGFA,CPLX2,SIRPA,YBX2,PPP4R3A,LCP1,EFHD1,DCTN2,GRIA4,HPX,GRID2,IL23R,C3orf18,CEBPB,CHMP3,MAPRE1,FGF12,SYT17,ZBTB33,STMN1,HIBADH,FGFR2,MPPED2,PRG2,TNFRSF12A,MTX2,HCK,FHL1,PLD5,BDNF,ALPG,BTG2,BCL6,CDHR5,CD37,ELK3,GFAP,GABARAPL2,EPHA7,MMEL1,CNTF,ADAMTS15,TBX5,NEFH,HMGB3,BRAF,FH,CRABP2,ELAVL1,STAU1,KCNIP4,RGS7,RELL2,ESRRA,SATB1,KIRREL3,SOX2,DUSP3,PIP4K2A,CSRP3,MANF,SCT,PLA2G5,TIAL1,CDKN1A,ATP5PO,AOC2
ESC_J1_UP_EARLY.V1_DN	BIP	-4.71E-05	0.000315371	0.881386	840		blood	PWAS	c6	0.881386	1	ADAM23,DNAJC30,DAPP1,TREM2,CNN1,INHBB,LAMC2,ANXA5,CTRB1,BMP1,BMP4,IGFBP3,SOCS3,GBP1,GBP2,RNASE4,TNFRSF12A,RECQL,TGM3,FETUB,PPCS,FGF17,CCN1,KLF4,AMH,STAT3,PPP2R3A,AP4M1,ANXA3,RELB,TGM1,MRAS,SERPINE1,TAGLN,UBE2J1,ANGPTL4,MAD1L1,ID1,DUSP6,MVK,BAG5,B3GALT6,PAFAH2,DPYSL5,PPP1R1A,ANXA1,RAMP1,FGF18,MYC,NAB2,CIRBP,GAP43,EDN1,MAPT,DIMT1
ESC_J1_UP_EARLY.V1_UP	BIP	-6.72E-05	0.000195666	0.731112	1713		blood	PWAS	c6	0.731112	1	CD33,CRELD1,NAAA,BCL2L2,PDGFRB,DPP7,HOMER1,DSCAM,CXCL12,NAGLU,ENPP5,CPT1B,GZMA,CUBN,P4HA2,TRIB2,NR1D1,SERPINE2,A4GALT,CD68,TFF3,BMP7,DLL1,NAGS,IL36RN,TYMP,RETREG1,CDKN1B,ADM,LOXL2,THRA,C1orf210,EPHB3,FGFRL1,P4HA1,PRSS8,VSIR,CARD19,GPT,FLT3,STC1,ADSS1,FAM241B,CDH3,MYB,CDHR1,RB1,NCF1,C4BPA,IL15,ANGPTL7,CD47,NDRG1,POLH,DIDO1,EVPL
ESC_J1_UP_LATE.V1_UP	BIP	-4.52E-05	0.000171125	0.791659	2117		blood	PWAS	c6	0.791659	1	KLB,ENPEP,UNC5B,PDGFRA,APOB,HTRA1,ADAM10,PLXNB2,BGN,FUT8,GKN2,SRGN,TCN2,APOM,CTSH,TGFBR3,COL2A1,CHST15,FRZB,F3,ENPP5,APOA2,IGF2,LGMN,CUBN,PRXL2A,BMP2,AMN,P4HA2,RBP4,FST,APOA1,RNF128,FGB,LGALS2,PDIA5,SERPINE2,PLA2G12B,GSN,TNFRSF12A,IGFBP4,PARVA,SPINK1,TFF3,CA4,CTSC,NEU1,HNF4A,GPC3,CCN1,LOXL2,HMGA2,APP,PCBD1,C1orf210,P4HA1,PRSS8,PTH1R,DLK1,DPP4,HS3ST1,RAB6B,APOC2,RETREG1,CD55,CRIM1,GKN1,VAMP8,ANKRD1,MYL3,TUFT1,ID2,SPOCK1,TAX1BP3,FGF5,MYO6,AFP,GLIPR1
ESC_V6.5_UP_EARLY.V1_DN	BIP	-0.000103987	0.000266453	0.696343	1346		blood	PWAS	c6	0.696343	1	FGF2,IGFBP7,B4GALT7,HTRA1,TNC,BGN,COL3A1,LBP,ANXA2,INHBB,LAMC2,ANXA5,B2M,AXL,MGP,KLK11,BCAN,MAPK13,BMP4,COL1A1,IGFBP3,IGF2,KIT,SOCS3,PLAU,FAP,GBP2,GSN,CFB,TNFRSF12A,PARVA,NTN1,CAPN2,SPINK1,NID1,S100A4,UTS2,S100A6,CCDC80,SLC5A5,TAGLN,INHBA,HBEGF,ALCAM,FGF17,CCN1,APP,KLF4,SERPINF2,ANXA3,SCARA3,YES1,TGM1,MRAS,CPE,UBD,CD37,SERPINE1,CSRP1,TIMP2,PCOLCE,BAG5,SULT1E1,CAMK4,CD44,ESRRA,GPX2,ANXA1,SERPINF1,GSTP1,NAB2,GAP43
ESC_V6.5_UP_EARLY.V1_UP	BIP	-0.000144775	0.000376858	0.700856	628		blood	PWAS	c6	0.700856	1	ENG,ITIH3,AGER,TNFRSF1B,NCOA2,LRIG1,PTK7,SPOCK2,EFNB2,PSMB9,IGSF8,CHD7,MGA,STIM1,LTF,DLL3,WNT3A,CA4,CLEC11A,ENPP2,ABCC6,C9,CRAT,ECE1,SGTB,ZPBP,IFNA2,SYT8,FBP1,PDZK1,MYB,TNRC6B,SATB1,FGF5,BMP10,GPD1,SPEF1,ZG16,PURB,SLC16A3,HTRA2,VEGFB
ESC_V6.5_UP_LATE.V1_DN	BIP	-1.18E-05	0.000315336	0.970262	750		blood	PWAS	c6	0.970262	1	MANBA,DAPP1,ICAM1,NEFL,BGN,SPP1,INHBB,ECH1,MGP,CBR3,PLEKHA4,LGALS3,SOCS3,PCOLCE2,S100A4,S100A6,NOTUM,PCOLCE,INHBA,KLF4,ITGB7,AP4M1,DYRK3,CRMP1,CD38,MSRB2,EXOSC1,TGM1,MRAS,PDGFC,CRCP,GDF3,SERPINE1,ACOT8,ANGPTL4,LCK,FGF17,JAM2,NEFH,GPX2,SLC27A2,BID,ANXA1,TIMP1,SEMA4B,MYC,CBX7,PLA2G1B,SULT4A1,UFM1,DIMT1
ESC_V6.5_UP_LATE.V1_UP	BIP	-4.51E-05	0.000195705	0.817896	1635		blood	PWAS	c6	0.817896	1	UNC5B,APOB,PLXNB2,GAS1,SRGN,DKK1,TCN2,APOM,CTSH,SLIT3,NAGLU,COL2A1,PLOD2,CHST15,FRZB,SPOCK2,BPNT2,LGMN,CUBN,PRXL2A,BMP2,P4HA2,MFAP2,RBP4,APOA1,RNF128,FGB,LCP1,CA4,POSTN,STX7,GPC3,LOXL2,STX2,APP,FGFRL1,PTPN13,P4HA1,PRSS8,NDRG1,PTH1R,PKDCC,DPP4,FGF8,MACROD1,APOC2,RETREG1,CD55,TNNT2,VAMP8,CDH2,MYL3,ARF5,DCXR,SATB1,FGF5,MYO6,AFP,VEGFB
ETF_Q6	BIP	-1.34E-05	0.000704351	0.984805	248		blood	PWAS	c3	0.984805	1	UNC5B,MAN1C1,EFNA3,KIAA2013,EMC1,USP21,CLSTN1,WNT3A,LRP8,MARCKSL1,VAMP3,RRAGC,C1orf43,POU2F1,RGS8,CAMK1D,CSGALNACT2,ARID1A,YBX1,CMPK1,RAP1GAP,AGO1,POMGNT1,LAD1,ST6GALNAC5,KPNA6,ASH1L,ARTN,AGO3
ETS1_B	BIP	-0.000101841	0.000445126	0.819031	725		blood	PWAS	c3	0.819031	1	BCL2L2,TNFSF11,DKK2,TNNI2,LOXL3,IL12B,RGMA,NRG1,BMP4,TIMP4,PRSS27,LYN,TYRO3,ESM1,IMPDH1,LCP1,EGFLAM,S100A10,CAST,LAG3,ADAM11,SOST,GMPR2,PTK2,MMP3,TOR4A,LIF,CAMK1D,PIK3CG,TREML2,CPXM1,SEMA4C,HMGA1,FURIN,IL13,CANX,OLFM1,NT5C2,RMI1,RGS3,IL1RAPL2,CD79A,STK16,FOXRED1,ELK3,TNS2,LCK,ADAM15,NAT14,TGFB3,PDGFB,RPS3,SLITRK1,PSME2,CAP1,TGIF2,SH3BGRL,DOK1,ELMO1,DEF6,MGAT4C,GALNT2,GPR107,SPRED1,KCNAB2,ADAMTS4,FOXO3,NME1,FYN,CRADD,CSF2,PTPN11,DHH,AGAP2,UBE2L3,ARHGAP45,TMUB2,POLD4,ARPP19
ETS2_B	BIP	-8.74E-05	0.000300617	0.771255	1073		blood	PWAS	c3	0.771255	1	CDH5,BCL2L2,STAP1,C1QTNF5,ANGPTL1,LIFR,FUT10,IL11RA,TNNI2,LOXL3,CD248,NRP1,KCNMB3,TIMP4,SF1,DIXDC1,MCTS1,LYN,TMOD3,EPHA2,TYRO3,ESM1,IGF1,NR1D1,RNF43,RNF128,IL12B,IMPDH1,LCP1,EGFLAM,HAPLN1,CAST,FGFR4,LAT,ANGPT1,NT5C3A,GMPR2,FAM20A,CA4,GALE,MMP3,SPARC,ZNF276,PAK3,TREML2,CAMK2A,FYN,RAB11A,MAP4K1,SEMA4C,IL7R,FURIN,EFNB3,ARHGAP30,IL13,CANX,OLFM1,ITGB7,PGF,C22orf15,GNG11,RGS3,CEBPG,CAMK1D,PITPNB,CDKN1B,CTHRC1,ESAM,S100A10,TREML1,FGR,LGALS4,S100A9,MYCT1,CLTA,CTCF,TGIF2,MAPKAPK2,RAP1GAP,DOK1,ELMO1,IRAG2,PSIP1,TREX2,CRK,TMEM154,CKB,ADAMTS3,GPR107,B4GALNT1,LST1,FOXO3,IRAK4,GCNT2,L3MBTL2,VASP,VCL,RAC1,ARHGDIB,VIP,EIF5A
ETS_Q4	BIP	-0.00019675	0.000445345	0.65864	644		blood	PWAS	c3	0.65864	1	SIGIRR,TNFSF11,IL11RA,CD248,TIMP4,ARSB,NCR3,NFKBID,LYN,ITPRIPL1,CCL2,ESM1,NR1D1,VCAM1,AP1G2,ARPC1B,ERCC1,LCP1,EGFLAM,CAST,SOST,GMPR2,PTK2,MMP3,TMEM185A,LTBR,TREML2,MAP4K1,STAT5B,SEMA4C,HBEGF,HMGA1,FURIN,LSM1,LIF,ARHGAP30,BLNK,ETV5,IL13,CANX,FGFR2,ITGB7,C22orf15,MGAT4A,RGS3,CD79A,FOXRED1,DDX23,ELK3,TNS2,PKN1,NME2,CD247,AGAP2,PDGFB,RPS3,CAP1,ELMO1,VAV1,TGFB3,DDIT3,SOX2,KCNAB2,ADAMTS4,FOXO3,IRAK4,POLD4,BAG4,CRADD,PTPN11,UBE2L3,CAPZA1,PDAP1,ARHGAP45,ZFP91,GMFG
EVI1_01	BIP	-0.000144703	0.000704502	0.837261	206		blood	PWAS	c3	0.837261	1	NCAM2,THBS2,ISL1,CRAT,SPINK4,VAMP3,SCUBE3,VCL
EVI1_02	BIP	-0.000126059	0.000406941	0.756735	534		blood	PWAS	c3	0.756735	1	NCAM2,CPNE1,HTN1,LRRN1,NRP1,KYNU,PDE7A,BICDL1,TOR1AIP2,RSPO2,PKLR,VAMP1,ISL1,S100A16,SYNCRIP,DSG1,CRAT,SPINK4,SCUBE3,CASQ2,BCL6,ENOX1,GAD1,MYCT1,RHOG,SUDS3,VASN,HS3ST5,AMMECR1L,PPARGC1A,ADAMTS3,IL7,DIDO1,IL4,PHEX,GCG,BMP10,RBM39,CNP,NRAS
EVI1_03	BIP	-0.000141993	0.000575299	0.805051	320		blood	PWAS	c3	0.805051	1	FABP2,SORCS1,NRP1,RSPO2,VAMP1,ISL1,SPINK4,SCUBE3,MYCT1,HS3ST5,PPARGC1A,ADAMTS3,IL7,IL4,BMP10,RBM39,NRAS
EVI1_04	BIP	-0.000164022	0.000445846	0.712955	443		blood	PWAS	c3	0.712955	1	SEMA6A,NPNT,NCAM2,CPNE1,OPCML,SLITRK6,CHRDL1,NRG1,CRH,STOML2,NRXN3,PDE4D,MCTS1,LRP1,TYRO3,RPS6KB1,ISL1,VAMP3,NOTCH2,FGF12,LRRTM3,COL13A1,EIF5,CASQ2,EHF,LRRTM1,TNFRSF8,PRDM1,TPM1,RAB1A,BDNF,CDKN2C,PDGFC,STC1,RHOB,TNFSF4,BMPR2,ARRDC3,ANKRD46,NFATC4,CASK,PPARGC1A,ADAMTS6,RORB,MGAT4C,IL25,CER1,GPR107,KIRREL3,MAX,PRL,TGFB2,DNAJA4,RBM39,DLG2,IL2RG,EDN1,GDI1,HIPK3,NRAS
EVI1_05	BIP	-8.06E-05	0.000300771	0.788697	782		blood	PWAS	c3	0.788697	1	FABP2,NCAM2,CPNE1,SEMG1,SORCS1,NRP1,IGF1,STOML2,TYRO3,RSPO2,OGN,VAMP1,ISL1,SH3BGRL2,SPINK4,NTN4,SCUBE3,CASQ2,HCN1,EHF,SUFU,SATB2,ROS1,PI15,ENOX1,MYCT1,RHOG,VASN,HS3ST5,AMMECR1L,PPARGC1A,MGAT4C,CLEC1B,ADAMTS3,IL7,IL4,IL22,BMP10,RBM39,RAB1B,CDK2AP1,ARHGDIB,NRAS
FAELT_B_CLL_WITH_VH3_21_DN	BIP	-5.90E-05	0.000257869	0.819094	479		blood	PWAS	c2	0.819094	1	MICB,FCGR2B,PSMD10,YWHAB,ASAH1,CDKN1B,RNF13,ASMTL,SAP18,CALCOCO2,CBX7,RAB31,MXI1,SMAD2,ING1,DDX19A
FAELT_B_CLL_WITH_VH_REARRANGEMENTS_DN	BIP	-0.000179775	0.00099687	0.856886	99	0.185818	blood	PWAS	c2	0.856886	1	TMED10,UBE2D2,LDOC1,DEFA1,PFN2,PPP1R2,JARID2,FKBP1B,ASMTL,YWHAQ,CBX7,SOD1,GLO1,YY1,DDX19A
FARMER_BREAST_CANCER_CLUSTER_5	BIP	-0.00652229	0.0222912	0.769832	36	0.522568	blood	PWAS	c2	0.769832	1	TACO1,RNF43,RPS6KB1,PTRH2,PPM1D
FERRANDO_LYL1_NEIGHBORS	BIP	-9.86E-05	0.000997855	0.921288	82	0.0635825	blood	PWAS	c2	0.921288	1	SELL,TNFRSF1A,RHOA,LGALS9,APEX1
FERRARI_RESPONSE_TO_FENRETINIDE_UP	BIP	-3.78E-05	0.000446006	0.932535	319		blood	PWAS	c2	0.932535	1	SELE,SEMA3C,ST3GAL1,DEPP1,BMP2,CCL20,IRF1,DDIT4,DDIT3,PTGS2
FERREIRA_EWINGS_SARCOMA_UNSTABLE_VS_STABLE_UP	BIP	-7.30E-05	0.000407525	0.857774	362		blood	PWAS	c2	0.857774	1	ZFYVE27,KPNA2,STX1A,HOMER1,DHFR,CKAP2,PCLAF,SAP30,RBM17,SDCBP,PDYN,PPP4R3A,ERCC1,ZWINT,PDE4A,SYNCRIP,TMPO,FEN1,UBE2T,CHEK1,POLE2,SNRPD3,ANK2,GMNN,NDC80,SLCO5A1,PSTPIP1,RGS1,H2AZ1,CCNA2,CCNB1,LMNB1,ATAD2,MGAT4C,PSIP1,ADAMTS3,TGFB3,RAN,KIF23
FIGUEROA_AML_METHYLATION_CLUSTER_2_DN	BIP	-4.81E-05	0.000997797	0.961526	84	0.469189	blood	PWAS	c2	0.961526	1	KIAA2013,ITGB2,PPP1R3B,CD3G
FIGUEROA_AML_METHYLATION_CLUSTER_2_UP	BIP	-0.000127895	0.000704965	0.856037	227		blood	PWAS	c2	0.856037	1	IL11RA,CRHBP,ZNF560,MCTS1,NRP2,THBS4,EXOSC3,SCG5,CANT1,TAFA4,PFN2,WBP1L,GALP,PABPN1
FIGUEROA_AML_METHYLATION_CLUSTER_4_DN	BIP	-6.21E-05	0.000499138	0.900937	231		blood	PWAS	c2	0.900937	1	PTPRS,NQO2,EPHA2,IL2RA,GNGT2
FIGUEROA_AML_METHYLATION_CLUSTER_4_UP	BIP	-0.00014618	0.00057494	0.7993	388		blood	PWAS	c2	0.7993	1	LHCGR,TLR2,CXCL5,VWF,CRHBP,STOML2,ZNF560,MCTS1,NRP2,EXOSC3,COCH,REXO2,CENPV,SCG5,CANT1,HNF4A,LANCL1,ARL15,PFN2,WBP1L,NNAT,FSTL1,SPHK2,LAMP1,PABPN1
FIGUEROA_AML_METHYLATION_CLUSTER_5_UP	BIP	-8.63E-06	0.00099671	0.993089	143	0.162823	blood	PWAS	c2	0.993089	1	CRHBP,NRP2,CANT1,PABPN1
FIGUEROA_AML_METHYLATION_CLUSTER_7_UP	BIP	-8.08E-05	0.00070424	0.908642	282		blood	PWAS	c2	0.908642	1	TLR2,IL11RA,VWF,CRHBP,ZNF560,MAD1L1,NRP2,EXOSC3,COCH,SCG5,CANT1,HNF4A,MPZL1,TAFA4,CUL9,PFN2,WBP1L,GDF3,NNAT,FSTL1,CCPG1,SPOP,SPHK2,HNRNPR,ZNF174,HNRNPD,PABPN1
FONTAINE_PAPILLARY_THYROID_CARCINOMA_UP	BIP	-0.000137577	0.000497723	0.782231	542		blood	PWAS	c2	0.782231	1	KPNA2,PLXNB2,SPP1,ECM1,NOTCH1,CA11,TESC,PITPNA,LGALS3BP,IL19,S100A10,S100A6,SLPI,KLF4,PDCD4,ILF2,DPP4,FAM107A,VTI1A,CDH3,PRKG1,CD63,RBBP4,CD47,CAPN3,PSAT1,CD4,SNRPG,KRT18,PDLIM1,VCL
FOROUTAN_INTEGRATED_TGFB_EMT_DN	BIP	-0.000122596	0.000498544	0.805754	368		blood	PWAS	c2	0.805754	1	DEFB1,ERBB3,KRT19,FGFBP1,INHBB,LCN2,CFB,CYB5A,MANSC1,HPGD,PLAAT4,GDF15,MMP7,CFH,MPZL2,CD9,VAV3,CP,SLPI,PLS1,EHF,HS3ST1,AGR2,ESRP1,IMPA2,SLC27A2,AREG,S100P,SERPINB1,SYNE2,PKP2,ALDH1A3,SOX2,CDH1,CXADR,BIRC3,EREG
FOROUTAN_INTEGRATED_TGFB_EMT_UP	BIP	-7.22E-05	0.000300586	0.810153	1076		blood	PWAS	c2	0.810153	1	JAG1,TP53I3,MMP1,IGFBP7,HTRA1,MMP10,COL3A1,TNFAIP6,TGFBI,NT5E,MRC2,GREM1,LUM,THBS1,WNT5A,MMP2,TIMP2,FSTL3,COL1A1,SPHK1,DIXDC1,TGFB1,IGFBP5,MFAP2,CDH11,HS3ST3A1,SERPINE2,HMOX1,PTHLH,CRLF1,SPARC,SCG5,POSTN,TAGLN,INHBA,NCF2,GALNT10,FN1,RGS4,NEDD9,GAL,ITGA5,TPM1,JUN,PDGFC,HS3ST3B1,SKIL,SERPINE1,STC1,ADAM19,ANGPTL4,EPHB2,BMPR2,CDH2,TGM2,PMEPA1,AP1S2,TUFT1,ADAMTS6,SPOCK1,SNAI2,COL6A3,VCAN,IL11,GLIPR1,TCF4
FOROUTAN_PRODRANK_TGFB_EMT_DN	BIP	-0.000114438	0.000574146	0.842014	507		blood	PWAS	c2	0.842014	1	KITLG,ERBB3,KRT19,CYB5A,ALDH5A1,HPGD,PLAAT4,GDF15,SORD,RAB26,MMP7,CD9,JAG2,PLS1,EHF,MUC1,C1orf115,TPD52L1,PLAAT3,GULP1,NUP210,AGR2,ESRP1,IMPA2,SLC27A2,S100P,SERPINB1,PKP2,CDH1,CXADR,BIRC3,AREG,EREG
FOROUTAN_PRODRANK_TGFB_EMT_UP	BIP	-6.19E-05	0.000249293	0.80391	1410		blood	PWAS	c2	0.80391	1	JAG1,TP53I3,MMP1,AMIGO2,IGFBP7,HTRA1,MMP10,MMP9,TNFAIP6,LAMC2,TGFBI,NT5E,SEMA3C,MRC2,GREM1,VEGFC,CHST11,THBS1,TPST1,MATN3,WNT5A,BMP1,MMP2,TIMP2,FSTL3,COL1A1,TPST2,SPHK1,NRIP3,DIXDC1,TGFB1,BMP2,MFAP2,CDH11,HS3ST3A1,CD59,SERPINE2,PLAUR,HMOX1,APBB2,PTHLH,CRLF1,SPARC,SCG5,POSTN,TAGLN,VIM,INHBA,NCF2,GALNT10,IGFBP5,HMGA2,FN1,ETS2,RGS4,NEDD9,GNG11,GAL,ITGA5,TPM1,SMURF2,JUN,PDGFC,TFPI2,SKIL,SERPINE1,ELK3,STC1,ARFGAP1,ADAM19,ANGPTL4,EPHB2,BMPR2,JARID2,CDH2,PEA15,GRB10,MAP1LC3B,TGM2,PMEPA1,AP1S2,TUFT1,TAGLN2,ADAMTS6,SPOCK1,SNAI2,PDGFA,VCAN,ADAM12,TBX3,ACTN1,IL11,BPGM,RALA,GLIPR1,TPM4,TCF4
FOROUTAN_TGFB_EMT_DN	BIP	-9.78E-05	0.000406758	0.809928	679		blood	PWAS	c2	0.809928	1	KITLG,DEFB1,ERBB3,KRT19,FGFBP1,INHBB,LCN2,CYB5A,ALDH5A1,MANSC1,HPGD,PLAAT4,GDF15,SORD,CFB,RAB26,MMP7,CFH,MPZL2,CD9,VAV3,CP,SLPI,JAG2,PLS1,EHF,MUC1,C1orf115,TPD52L1,PLAAT3,GULP1,HS3ST1,NUP210,AGR2,ESRP1,IMPA2,SLC27A2,AREG,S100P,SERPINB1,SYNE2,PKP2,ALDH1A3,SOX2,CDH1,CXADR,EREG,BIRC3
FOROUTAN_TGFB_EMT_UP	BIP	-6.08E-05	0.000249278	0.807323	1439		blood	PWAS	c2	0.807323	1	JAG1,TP53I3,MMP1,AMIGO2,IGFBP7,HTRA1,MMP10,COL3A1,MMP9,TNFAIP6,LAMC2,TGFBI,NT5E,SEMA3C,MRC2,GREM1,VEGFC,LUM,CHST11,THBS1,TPST1,MATN3,WNT5A,BMP1,MMP2,TIMP2,FSTL3,COL1A1,TPST2,SPHK1,NRIP3,DIXDC1,TGFB1,BMP2,MFAP2,CDH11,HS3ST3A1,CD59,SERPINE2,PLAUR,HMOX1,APBB2,PTHLH,CRLF1,SPARC,SCG5,POSTN,TAGLN,VIM,INHBA,NCF2,GALNT10,IGFBP5,HMGA2,FN1,ETS2,RGS4,NEDD9,GNG11,GAL,ITGA5,TPM1,SMURF2,JUN,PDGFC,TFPI2,HS3ST3B1,SKIL,SERPINE1,ELK3,STC1,ARFGAP1,ADAM19,ANGPTL4,EPHB2,BMPR2,JARID2,CDH2,PEA15,GRB10,MAP1LC3B,TGM2,PMEPA1,AP1S2,TUFT1,TAGLN2,ADAMTS6,SPOCK1,SNAI2,COL6A3,PDGFA,VCAN,ADAM12,TBX3,ACTN1,IL11,BPGM,RALA,GLIPR1,TPM4,TCF4
FOURNIER_ACINAR_DEVELOPMENT_LATE_DN	BIP	-3.40E-05	0.000705168	0.961581	207		blood	PWAS	c2	0.961581	1	FOXM1,FGFBP1,EPHA2,RRM2,SERPINE2,TNFRSF6B,AURKA,ODC1,ZWILCH,DUSP4,VRK1,ACTN1,EIF4A1
FOURNIER_ACINAR_DEVELOPMENT_LATE_UP	BIP	8.31E-05	0.000995944	0.933534	130	0.0893525	blood	PWAS	c2	0.933534	1	GPNMB,APOE,DSG3,SERPINA3,TCF4
FOXC1_TARGET_GENES	BIP	-0.0377892	0.0324684	0.244475	20	0.092694	blood	PWAS	c3	0.244475	1	ITGB2,IVD,LRP1,TNFSF15,B4GALT3
FOXD3_TARGET_GENES	BIP	-9.80E-05	0.00070564	0.889587	139		blood	PWAS	c3	0.889587	1	UBE2E1,COMT,FAIM,ISG15,SEPTIN10,RRAS,DUSP28,SERPINB1
FOXJ2_02	BIP	-0.000176761	0.000406338	0.663555	753		blood	PWAS	c3	0.663555	1	ADAM23,DNAJB9,UBE2E1,NPTX2,IGFBP7,NPNT,NRXN1,COL10A1,LIFR,NEO1,JPH4,CADM1,GOLM2,UGT1A6,NOG,LEMD1,PDE4D,DIXDC1,CCL2,TRIB2,ARPP21,ADAMTSL1,GHR,CAST,PTHLH,EFEMP1,SRSF7,PRDM1,LRRTM3,SCUBE3,MPPED2,LRP1B,IL20,OLR1,SATB2,BCL6,ARF6,CRIM1,BMPR2,NECTIN3,SERPINI2,IL2RA,TBX5,SPTLC2,ATP2A3,ID1,B3GLCT,SEMA3A,PNOC,PPARGC1A,ADGRB3,RORB,SATB1,GPR107,NECTIN1,KIRREL3,SOX2,MXI1,RBM39,EDN1,PURA,FGF7,NRAS,SLC26A7,TCF4,RAB5B
FOXO1_01	BIP	-0.000158775	0.000575041	0.782463	405		blood	PWAS	c3	0.782463	1	PAPPA,HTN1,MXRA8,PTPRD,SLITRK6,SLITRK5,NTRK3,NRG1,CRH,APOA2,GFRA1,ABLIM3,SMAD1,WFIKKN2,EIF4EBP2,ADGRF1,LAG3,EFEMP1,INHBA,C1QTNF3,CCN1,FGF12,SCUBE3,THRA,C1orf43,EPHB3,ETV5,PDCD4,NDRG1,AXIN2,AP4M1,PRDM1,WBP1L,KCNN1,EPHB1,IMPDH2,BDNF,PALM,GRB7,FSTL1,DDIT4,HCAR2,BIN1,IL25,FST,SOX2,SH3GL3,PURA,SLC26A7
FOXO1_02	BIP	-5.35E-05	0.000287714	0.852493	1137		blood	PWAS	c3	0.852493	1	JAG1,MSMB,CD109,TEK,ART3,ROR1,HTN1,THBS3,LAMC2,LIFR,MDGA1,CADM1,PNPLA2,POU2F1,NRG1,LEMD1,NDUFA5,DIXDC1,BMP2,GNAS,NR1D1,IL6ST,EIF4EBP2,CLSTN1,NTN1,DNAJB12,DLL1,AKT2,TXNDC12,VSIG2,DDX46,CLEC4D,PELI2,C1QTNF3,DDIT4,MARCKSL1,PTS,THRA,C1orf43,ETV5,INSIG1,HNF1A,MBTPS1,GRAP2,PIK3C2A,PRDM1,FOXG1,JPH3,TMPRSS15,SATB2,GRB7,FSTL1,EPHB2,STX6,CLC,MMP13,SQSTM1,ID2,NDRG1,MDK,PDGFA,MAPK10,TGFB3,TSSK2,CFL2,FGF10,RBM39,YTHDC1,GCNT2,SH3GL3,PURA,CDKN1A
FOXO4_01	BIP	-0.000115612	0.00037646	0.758764	851		blood	PWAS	c3	0.758764	1	MSMB,RBL2,HHIP,CPNE1,SLITRK5,NEO1,C1QTNF3,NTRK3,NRG1,PDE4D,SH3GL3,VIT,IL6ST,WFIKKN2,COLEC10,ISL1,TXNDC12,ENPP2,VLDLR,MAP3K3,INHBA,ABLIM3,MARCKSL1,CCN1,LRRTM3,VASN,ARHGAP30,THRA,C1orf43,COL8A1,ETV5,PDCD4,NDRG1,IL25,PTH1R,PRDM1,WBP1L,FOXG1,SMURF2,EPHB1,IMPDH2,BDNF,PALM,SATB2,TJP1,FSTL1,TNFSF4,ARRDC3,PFKFB3,DDIT4,CADM2,HCAR2,PELO,INSRR,ID2,PTP4A3,FST,ADAM12,TOP1,MXI1,AP1G2,PURA,SLC26A7
FOXO4_02	BIP	-7.64E-05	0.000332331	0.818216	727		blood	PWAS	c3	0.818216	1	JAG1,TEK,INSR,PAPPA,ARFIP1,HTN1,APOM,MXRA8,KREMEN1,CRH,CLC,MDGA1,CADM1,NTRK3,NRG1,PDGFD,LEMD1,CPA2,PDE7A,GFRA1,DIXDC1,GNAS,TIAM1,NR1D1,SMAD1,IL6ST,ADGRF1,MEOX2,NTN1,DLL1,TXNDC12,ENPP2,VSIG2,MARCKSL1,FGF12,SCUBE3,THRA,COL8A1,ETV5,PDCD4,GRAP2,AP4M1,IRF4,PRDM1,WBP1L,JPH3,TMPRSS15,BDNF,PALM,TXNIP,SATB2,HS3ST1,GRB7,NNAT,NXPH3,VSIG10,TNFSF4,TGFB3,SQSTM1,ID2,ACVR1B,MAPK10,DIDO1,TSSK2,CFL2,MACO1,SH3GL3,SLMAP,PURA,EIF4G2,SLC26A7
FOXO4_TARGET_GENES	BIP	-3.20E-05	0.000266638	0.904397	948		blood	PWAS	c3	0.904397	1	RPS3A,ANTXR2,EHMT2,ATF6B,ATP13A1,TAPBPL,NDUFS4,PPIL2,DPY30,EBAG9,DHX8,CREB3L4,PSMA2,LIMA1,ERP29,PLOD3,STARD5,NR1D1,ERCC1,KRT7,BRD4,NOTCH3,NT5C3A,GALE,LTBR,RAB11A,KMT5C,TNFRSF1A,TK2,MOCS3,ERLEC1,ATP5MF,MRPL33,AIMP1,SERF2,TARS1,NACA,TBP,BRAF,PLBD1,PSMD7,MANF,FKBP2,FASN,TNFRSF10A,MGAT2,NME1,PURB,PPIA,IST1,ZFP91,AHCYL1,ENSA,SUB1
FOXR2_TARGET_GENES	BIP	-6.10E-05	0.000407508	0.881014	318		blood	PWAS	c3	0.881014	1	ATP13A1,ARFIP2,ING4,SCO1,DHX8,ITPA,COG8,UBE2G2,NR1H2,PRPF6,DBNL,PNKP,YARS1,FEN1,PSMD9,EIF1AD,KCTD5,GOSR2,PEX26,STX4,PGK1,P4HB,AHSA1,TRAPPC4,RPS5,PRDX5,RPLP2,ANKRD54,TXLNA,NIP7,EIF2B1,TMEM234,NOP16,STX10,EIF4A1,UFD1,PCBP1,PDAP1,RANBP1
FRASOR_RESPONSE_TO_ESTRADIOL_UP	BIP	-0.000136659	0.000991411	0.890364	219	0.198054	blood	PWAS	c2	0.890364	1	CXCL12,RET,CCN5,TFF1,CA12,MPPED2,PDZK1,IGFBP4,RAB31,AREG,MAPT
FRASOR_RESPONSE_TO_SERM_OR_FULVESTRANT_DN	BIP	-8.41E-05	0.000705474	0.905118	171		blood	PWAS	c2	0.905118	1	FOXM1,RRM1,NUDT1,CKS1B,CDC25B,MAZ,AURKA,STMN1,PRIM1,MTHFD1,GAL,TK1,CDKN2C,MYRF,CDK1,UBE2C,MCM6,BARD1,BRPF1,MYB,CCNA2,MYC,TIMELESS
FRASOR_RESPONSE_TO_SERM_OR_FULVESTRANT_UP	BIP	-4.17E-05	0.000575583	0.942193	241		blood	PWAS	c2	0.942193	1	NCAM2,PLXNC1,LDLRAD4
FRASOR_TAMOXIFEN_RESPONSE_UP	BIP	-4.61E-05	0.000407659	0.909978	294		blood	PWAS	c2	0.909978	1	B3GNT2,CPM,PCYOX1,EFNB2,SERPINA1,RGS3,ADGRG1,KLC1,IER3,MSH2,CD44,IL13RA1,PGRMC1,YWHAZ
FREAC4_01	BIP	-6.06E-05	0.000445512	0.891737	570		blood	PWAS	c3	0.891737	1	PDCD1LG2,CD109,COLEC12,ADAMTS13,ROR1,HSPG2,CADM1,IBSP,IGF1,PDE7A,GFRA1,HS3ST4,VIT,INHBA,PELI2,HNF1A,PPP2R3A,PTH1R,PRDM1,BPIFA1,TNMD,CAMK1D,NNAT,ETHE1,TAFA1,CTCF,VASN,BRAF,MYL6B,ID2,NR4A1,CDKN1A,TGFB3,PHEX,AP1G2,RBM39,TMOD3,PURA
FREAC7_01	BIP	-7.76E-05	0.000407066	0.848724	504		blood	PWAS	c3	0.848724	1	CSF3,MXRA8,EFNA5,CRH,CADM1,RGMA,FLRT3,IBSP,NRG1,STOML2,DLG2,TYRO3,EPYC,CACNA2D3,LDOC1,ADGRF1,NTF3,GALNT1,ALPL,SCUBE3,COL13A1,ARHGAP30,ETV5,NOVA1,PIK3C2A,IL25,POU2F1,IL17C,ELK3,NPPB,RHOB,ATP1B4,MSTN,IER3,TNFSF15,DNAJA4,DRG1,BRAF,HCAR2,ADGRB3,CGA,ELMO1,IFNA10,PACSIN3,FST,BAMBI,SOX2,TGFB2,RAB5B,NRAS
FREDERICK_PRKCI_TARGETS	BIP	-0.000144659	0.000993711	0.884258	186	0.811674	blood	PWAS	c2	0.884258	1	MMP10,KYNU,POGLUT3,STC1,ALDH1A1,PRKCI
FUJIWARA_PARK2_HEPATOCYTE_PROLIFERATION_UP	BIP	-0.0267862	0.0249009	0.282056	35	0.253531	blood	PWAS	c2	0.282056	1	HSPA1A,APOA4,APCS,SULT1E1,FST
FUJIWARA_PARK2_IN_LIVER_CANCER_UP	BIP	-0.0130826	0.0289298	0.651112	19	0.831451	blood	PWAS	c2	0.651112	1	IL1RN,APOA4,TNFRSF12A,FST,AFP
FUNG_IL2_SIGNALING_2	BIP	0.00685087	0.0174889	0.695261	50	0.330098	blood	PWAS	c2	0.695261	1	TNFRSF11B,CCL3,IL9,IL13,IRF4,CARD9,IL5,MYC
FUNG_IL2_TARGETS_WITH_STAT5_BINDING_SITES_T1	BIP	0.0152496	0.0177876	0.391269	51	0.403132	blood	PWAS	c2	0.391269	1	TNFRSF11B,CCL3,IL9,IL13,IRF4,IL5,MYC
FXR_IR1_Q6	BIP	-3.90E-05	0.000575682	0.94592	267		blood	PWAS	c3	0.94592	1	NPTX2,KITLG,SPATA20,HTN1,FGFBP3,VEGFA,WFIKKN2,RNASE4,VAMP1,PPCS,KCTD5,KLHL13,FABP6,APP,EIF5,VAMP2,GDNF,DTD2,ARF6,SCAMP5,CLC,DLX3,ARF3,RAB5C,TTL,PAK6,FGF6,AGAP2,RAB3C,SMAD3
FXR_Q3	BIP	-9.06E-05	0.000406599	0.823684	741		blood	PWAS	c3	0.823684	1	ITIH3,FUT8,MET,PENK,IBSP,NTRK3,SPOCK2,STOML2,NRIP3,VEGFA,IL21,NPTX2,SWAP70,PIK3CG,VASN,FABP6,STC2,SYT17,APP,VAMP2,NFATC1,IL20RB,TNFSF15,SV2A,AMMECR1L,BAMBI,SATB1,KIN,PDE1A,IL2RG
GAANYNYGACNY_UNKNOWN	BIP	-4.71E-05	0.000995153	0.962244	155	0.397006	blood	PWAS	c3	0.962244	1	COL15A1,HTN1,CKS1B,IGF1,SPOCK2,GDA,GRID2,STAT3,TMEM59L,CCDC50,CNOT9,NFATC4,PGAM2,CDKN1A,FGF23,SHC1,DNAJA2,RANBP1
GACAATC_MIR219	BIP	-5.21E-05	0.000352851	0.882634	520		blood	PWAS	c3	0.882634	1	EPHA4,PDGFRA,OCRL,PTPRU,MTAP,DDAH1,PDE4D,CHD7,NTNG1,HOMER2,ISL1,MFNG,SHC1,FURIN,TGFBR2,ETV5,INSIG1,RBM24,ITSN1,PPARGC1A,RORB,UBE3A,SYT5,UBASH3B,FBXO3,ELK1,UBE2N,CDK2AP1,CELF2,MAPT
GACAGGG_MIR339	BIP	-0.000121758	0.000445589	0.78466	496		blood	PWAS	c3	0.78466	1	EPHA4,PAPPA,UNC5C,NRXN1,NFASC,NXPH1,FLT1,VAT1,MAPRE1,THRA,NOVA1,FHL1,C3orf18,BCL6,NNAT,ARHGAP36,ARRDC3,UBE3A,USP8,PURB,HNRNPA1
GACTGTT_MIR212_MIR132	BIP	-7.47E-05	0.000377064	0.843026	441		blood	PWAS	c3	0.843026	1	PLXND1,SEMA6A,PCDH10,C1QL1,LARGE1,TMEFF1,BCAN,MECP2,DNAJB14,ADAMTS5,ISL1,FXR1,SEPHS1,HMGA2,OLFM1,NOVA1,DPYSL3,PFN2,BTG2,HNRNPM,CBX1,H2AZ1,MMP16,ANP32A,NDRG4,MAPK1,RASA1,NCALD,CSDE1,SPRED1,DAG1,CFL2,DYNLL2,FOXO3,SGK3,FKBP2,PURB,DNAJA2,TAF15,CELF2,PEA15,EIF4A2
GAGACTG_MIR452	BIP	-4.14E-05	0.00040757	0.91915	319		blood	PWAS	c3	0.91915	1	BCL2L2,OCRL,CADM1,FLRT3,DCLK1,NXPH1,DYNLL1,ITPKA,SYNCRIP,RAB35,SH3GLB1,DPP10,EPHB3,P4HA1,BOLA2,AXIN2,ACVR2A,CBX1,CCPG1,RORC,AMMECR1L,SLC6A9,ZFAND5,FOXO3,CILP,GGA3,EIF4E,TCF4,CTBP1
GAGCCAG_MIR149	BIP	-0.000148365	0.000445691	0.73922	469		blood	PWAS	c3	0.73922	1	PDGFRA,APOB,BCL2L2,TNXB,MPZ,NTRK3,SF1,HS6ST2,CD59,SRC,TNFRSF19,DLL1,VLDLR,PAK3,HNRNPA1,IGFBP5,NDST1,MARCKSL1,CD72,CHKB,IGSF9B,EPHB3,DNAJB12,ACLY,BTG2,PKDCC,DUSP16,EDA,CBX1,ARID1A,SERF2,CTCF,UBTD2,RAB3D,MLEC,CD47,LRCH4,ACVR1B,TOP1,PIP4K2B,PURB,YWHAZ,DLG4
GAGCTGG_MIR337	BIP	-0.000209374	0.000445055	0.638037	535		blood	PWAS	c3	0.638037	1	SEMA6A,EHMT2,PDGFRB,MDGA2,NFASC,OPCML,DSCAM,HERC4,NR1D1,VAMP1,MAP3K3,BRD2,THRA,CHRD,SORT1,BCAP29,BTG2,JPH1,BCL2L1,TXNL4B,SEPTIN6,MFN1,B4GALT3,CD44,PARVA,EFNB1,GPD1,TMUB2,DNAJB2
GALIE_TUMOR_STEMNESS_GENES	BIP	-0.000214032	0.000703479	0.760939	348		blood	PWAS	c2	0.760939	1	PDGFRA,TNC,BMP4,TGFBR2
GALI_TP53_TARGETS_APOPTOTIC_UP	BIP	-0.000160811	0.000998178	0.872011	61	0.0871336	blood	PWAS	c2	0.872011	1	BIRC2,CASP8,BIRC3
GARGALOVIC_RESPONSE_TO_OXIDIZED_PHOSPHOLIPIDS_BROWN_UP	BIP	-9.17E-05	0.000499002	0.85421	287		blood	PWAS	c2	0.85421	1	PTGR1,NQO1,INSIG1,SQSTM1
GARGALOVIC_RESPONSE_TO_OXIDIZED_PHOSPHOLIPIDS_GREEN_DN	BIP	-0.000103412	0.000575514	0.857399	279		blood	PWAS	c2	0.857399	1	EHMT2,B4GALT5,ART4,DUS2
GARGALOVIC_RESPONSE_TO_OXIDIZED_PHOSPHOLIPIDS_GREEN_UP	BIP	-0.000171525	0.000705084	0.807797	233		blood	PWAS	c2	0.807797	1	GEM,RCAN1,SOCS3,AKR1B10,ETV5,IDI1,DUSP6,LDLR,TNFRSF10A
GARGALOVIC_RESPONSE_TO_OXIDIZED_PHOSPHOLIPIDS_LIGHTYELLOW_UP	BIP	-0.0140549	0.0156472	0.369057	44	0.833362	blood	PWAS	c2	0.369057	1	UGDH,PIM1,CSGALNACT2,RBBP6
GARGALOVIC_RESPONSE_TO_OXIDIZED_PHOSPHOLIPIDS_RED_DN	BIP	-0.000240983	0.000995676	0.808757	148	0.238068	blood	PWAS	c2	0.808757	1	EPHA4,EEF2K,TXNIP,RAB11A,SUOX,SPTLC2,MLYCD,NR5A2,RALA
GARGALOVIC_RESPONSE_TO_OXIDIZED_PHOSPHOLIPIDS_TURQUOISE_DN	BIP	-0.0256991	0.0220216	0.243212	40	0.235611	blood	PWAS	c2	0.243212	1	PPIL2,PLK1,PIK3CG,AURKA,CDKN2C,NDC80,BARD1,CCNA2,ZNF174,TIMM8A,CDK2AP2,TMPO,CCDC51
GARGALOVIC_RESPONSE_TO_OXIDIZED_PHOSPHOLIPIDS_YELLOW_UP	BIP	-0.0209019	0.0168614	0.215113	63	0.468781	blood	PWAS	c2	0.215113	1	KITLG,PPP3R1,HMOX1,KLF4,LDLR,GCLM
GATA1_02	BIP	-6.49E-05	0.00024204	0.788495	1008		blood	PWAS	c3	0.788495	1	SEMA6A,ADGRF5,AMIGO2,PDGFRA,OTC,SNCA,IL1RL1,ING4,B4GALT2,LIFR,TNXB,ALDOB,HBZ,LEMD1,BMP4,PNLIPRP1,MASP1,MCTS1,CS,IGFBP5,NRP2,REG4,CACNA2D3,CDON,CXCL13,GRID2,CAST,ANGPT1,ISL1,MYRF,IL34,BMP6,PELI2,FURIN,STC2,EIF4A1,SCUBE3,IL13,UBE2B,TFR2,NTF4,SUFU,JUN,SATB2,BCL6,JPH1,BCL2L1,SKIL,UBE2F,GPX1,TAFA1,JARID2,TBX5,CTCF,HS3ST5,B4GALT3,BIN1,SUSD1,NECTIN2,MGAT4C,TTN,SETD2,SATB1,ABL1,KRT72,PLA2G1B,CCL27,FAM162A,CBL,RAB3C,HNRNPA2B1,NR5A2
GATA1_03	BIP	-0.000116644	0.000276355	0.672967	1291		blood	PWAS	c3	0.672967	1	PAPPA,ERBB3,SNCA,PCDH9,CNN1,TNXB,LRIG3,GREM1,PNLIPRP2,FLRT3,EGLN1,PNLIPRP1,IGF2,PIM1,CHMP2B,ENO2,PCOLCE,NRP2,CACNA2D3,CCM2,ADAMTSL1,KIRREL2,POFUT1,MMP16,APTX,EGFLAM,CA1,NR3C2,HAMP,PPCS,CCDC80,RAB11A,EPO,ADM,FURIN,EVA1C,SCUBE3,TFR2,EHF,PRG2,ACVR2A,RMI1,JUN,JPH1,MYRF,PCK1,UBE2F,NPL,S100A10,TBX5,CTCF,AQP4,UROD,PRKCI,YBX1,ANGPT2,SNX17,ADAMTS6,UBE3A,DOK2,FEV,ADAMTS3,KRT72,TSSK1B,EFNB1,BMP10,CCL27,NECTIN4,BPGM,MEF2C,DLG4,SETD2,POLD4,NRAS
GATA1_05	BIP	-8.64E-05	0.000276574	0.754676	1063		blood	PWAS	c3	0.754676	1	CXCL6,PAPPA,CPNE1,PCDH9,CCL18,SEMA4D,CXCL5,NEO1,ADCYAP1,PNLIPRP2,TMEM132A,CA9,ICAM2,HBZ,LEMD1,PNLIPRP1,IL6,SLC14A1,ENO2,SFRP1,TYRO3,CACNA2D3,CAST,PLEKHA1,BMP7,EPO,CEBPB,CCDC80,HINT1,LRRTM3,PRG2,PSMA1,RMDN3,TPM1,CASK,BDNF,PALM,SCMH1,JUN,PI15,TSPEAR,STC1,CNMD,PTPRR,GPX1,C5orf46,RFESD,CELA3B,TAFA1,MYCT1,CTCF,CDH2,SMAD3,HS3ST5,ANGPT2,TGIF2,RGS1,VSNL1,ANXA13,RORB,ESRRA,SYNE2,UBE3A,MGAT4C,ALDH1A1,DOK2,PDGFA,FEV,CLEC1B,IL7,NECTIN1,IL4,VSIG1,PSMA6,TGFB2,BMP10,KEL,RBFOX2,SETD2,NR5A2
GATA2_01	BIP	-8.19E-05	0.000498305	0.869447	401		blood	PWAS	c3	0.869447	1	NPNT,PDGFRA,PTK7,GREM1,HS6ST3,WNT5A,PLXNC1,GNAS,MCTS1,LRP1,GRID2,ANGPT1,NXPH3,SYNCRIP,PDLIM4,CRMP1,NEURL1,SPOP,YWHAE,DNAJC27,RELL2,DPYSL2,ACTN1,FKBP2,CAPZA1,KPNB1,VASP,RAB3C,POLD4
GATA3_01	BIP	-4.58E-05	0.000217767	0.833348	1181		blood	PWAS	c3	0.833348	1	LEAP2,APOE,SNCA,IL1RL1,VPS29,MYL7,INHBB,HSPG2,B4GALT2,TNXB,IGFLR1,PENK,PNLIPRP2,INTS3,HMBS,HBZ,BMP4,MASP1,MCTS1,MECP2,IGF1,GRID2,OSM,ANGPT1,EFEMP1,CRLF1,ISL1,SYNCRIP,IL34,BMP6,FER,TF,LRP1,SCUBE3,ARHGAP30,EPHB3,IL13,NTF4,NLGN3,POU2F1,RTF1,SATB2,PI15,MYRF,BCL2L1,FIBP,CA7,NRGN,IL5,CNTF,TBX5,CTF1,MLEC,IL17B,DLX3,VSNL1,BIN1,APTX,SUSD1,NECTIN2,SAT1,MSN,ABL1,KRT72,ERBB2,SH3GLB2,PLA2G1B,IL22,BMP10,RBM39,CCL27,NECTIN4,FKBP2,GDF7,RAB3C,EDN1,NR5A2
GATA4_Q3	BIP	-0.000233065	0.000574054	0.684743	553		blood	PWAS	c3	0.684743	1	LYVE1,DLL4,CXCL6,HHIP,LRRTM4,COL15A1,LIFR,VEGFD,CXCL5,MAZ,NRP1,BMP4,PDE4D,SF1,BICDL1,SCUBE1,ARPP21,PA2G4,POFUT1,TNFRSF19,WFIKKN2,HINT1,MARCKSL1,LRRTM3,LIF,IL10,ALK,CSN2,PLSCR3,BTG2,BCL6,PI15,UBE2D1,MYRF,GPHA2,COA3,NNAT,MID2,ERLEC1,STC1,NPPB,GPX1,ARF6,ARHGEF2,JARID2,MYB,RHOG,CNTF,TPT1,GPC6,SEMA3A,SH2D3C,SLCO5A1,RGS1,ID2,PPARGC1A,TMEM154,FCGR1A,FST,SOSTDC1,B4GALNT1,IL4,SOX2,FGF23,ACTN1,DLG2,TMOD3,PURA,FGF16,CBL
GATA6_01	BIP	-6.58E-05	0.00025747	0.798178	1282		blood	PWAS	c3	0.798178	1	KLB,FABP2,APMAP,PDGFRA,LEPR,CTSE,LECT2,PCDH9,PNLIP,OLFML3,ADCYAP1,PYY,NOG,PNLIPRP1,MASP1,ENO2,CS,SFRP1,EDA,IGFBP5,TYRO3,VIT,CACNA2D3,POFUT1,CDON,SERPINB4,CXCL13,LSAMP,SNX1,ISL1,BMP6,SPINK4,TNFSF10,GFRA3,TBX5,SCUBE3,ETV5,TFR2,SYT7,RGS3,PSMA1,BTG2,BCL6,MYRF,SKIL,STC1,RFESD,TAFA1,JARID2,MYCT1,WNT11,CTCF,ATP2A3,SPOP,CDH2,REG4,HNRNPA2B1,DDR2,HS3ST5,ANGPT2,TGIF2,VSNL1,BIN1,PPARGC1A,UPP1,RORB,IRAG2,NECTIN2,GATM,FST,IL7,BPGM,MEF2C,NRAS,TIAL1,NR5A2,SETD2
GATA_C	BIP	-8.38E-05	0.000235139	0.721685	1302		blood	PWAS	c3	0.721685	1	MSR1,FABP2,ADGRF5,TEK,APMAP,HS3ST4,MBD1,CSF3,PRSS1,PRSS3,IL1RL1,CTSE,LIFR,LRIG3,PRSS22,CNN1,PNLIPRP1,CDH7,HS6ST3,BLVRB,NRXN3,YBX1,B3GALT2,MASP1,ZHX3,EDA,IGFBP5,CPLX2,RSPO2,TNFRSF19,CXCL13,PKLR,ALKBH3,CAST,USP15,ISL1,MYRF,BMP6,HBEGF,AIF1L,SCUBE3,PLS1,SYT7,HNF1A,ITGA5,CHST6,BDNF,JUN,GDF3,UBE2F,ARF6,TAFA1,MYCT1,WNT11,ATP2A3,DUSP6,CCL27,LCAT,ANGPT2,RORB,UBE3A,KRT20,PPM1D,NECTIN2,GATM,SATB1,IL7,PLA2G1B,PHEX,BPGM,IL22,CSF2,SLC26A7,EDN1,NR5A2
GATA_Q6	BIP	-5.88E-05	0.00021276	0.782214	1350		blood	PWAS	c3	0.782214	1	CPOX,FABP2,ADGRF5,ICAM4,PDGFRA,EPOR,PCDH9,ROBO1,TNXB,CNN1,PNLIPRP2,PPP2R3A,PNLIPRP1,NRXN3,B3GALT2,MASP1,ENO2,CS,EDA,IGFBP5,NRP2,CACNA2D3,KIRREL2,POFUT1,CAB39,CLU,CXCL13,PKLR,USP15,HAMP,ISL1,BMP6,PLXNB3,HMBS,ADM,SPINK4,AIF1L,GFRA3,SCUBE3,HCN1,SYT7,GIP,JUN,JPH1,MYRF,TNFSF13B,UBE2F,CYB5R3,TAFA1,MYCT1,WNT11,TBX5,CCL27,HS3ST5,LCAT,BIN1,PPARGC1A,SUSD1,KRT20,NECTIN2,GATM,IL7,KRT72,PLA2G1B,MAP4K3,IL22,BMP10,SLC26A7,NECTIN4,BPGM,TIAL1,EDN1,NR5A2
GATGKMRGCG_UNKNOWN	BIP	-0.000107493	0.000998248	0.914248	64	0.471238	blood	PWAS	c3	0.914248	1	CLSTN1,RBM3,EIF5,C1QL2,DUSP6,YWHAE,YWHAQ,RAB22A,NFU1,MED1,RAD23A,YY1
GAUSSMANN_MLL_AF4_FUSION_TARGETS_D_DN	BIP	-8.60E-05	0.000997549	0.931337	89	0.863743	blood	PWAS	c2	0.931337	1	GPC1,GPC6,PXYLP1,DUSP4,ALDH1A1,AFP
GAUTSCHI_SRC_SIGNALING	BIP	-0.037428	0.0412883	0.36467	15	0.231619	blood	PWAS	c2	0.36467	1	TGFB1,SERPINE1,ID2,ID1
GAVIN_FOXP3_TARGETS_CLUSTER_T4	BIP	-2.42E-05	0.000376916	0.94887	603		blood	PWAS	c2	0.94887	1	IL2RB,SEMA4A,LRIG1,NT5E,IGF1R,PENK,MTHFS,CAPG,IL1R2,NRP1,TIAM1,SYT11,CD48,SMPDL3A,HINT1,TNFRSF9,ARF1,ODC1,CD38,IRF4,PLAAT3,BTG2,PSMB3,BMPR2,IL2RA,KARS1,SH3BGRL,PSMD4,YWHAQ,CD44,MYC,ADSS2,PPM1L,DRG1
GAZDA_DIAMOND_BLACKFAN_ANEMIA_MYELOID_DN	BIP	-0.00275517	0.0136436	0.839964	66	0.0913689	blood	PWAS	c2	0.839964	1	CD59,TAX1BP1,APOE,KLRF1,PQBP1,UROD,CCN3,RBBP6,RAB4A,IFNA10,COX5B,DNAJA4,NUDT3,MAPK1
GAZDA_DIAMOND_BLACKFAN_ANEMIA_MYELOID_UP	BIP	-0.000464798	0.0245949	0.984922	30	0.170958	blood	PWAS	c2	0.984922	1	CA2,PDE4A,HBEGF,EFCAB14,TNFRSF10B
GAZDA_DIAMOND_BLACKFAN_ANEMIA_PROGENITOR_DN	BIP	1.21E-05	0.000498499	0.980584	350		blood	PWAS	c2	0.980584	1	IGFBP7,PHGDH,PRSS2,PTPRD,NUDT2,ARL1,UBA2,TAX1BP1,ADK,CLGN,SPAST,FLT3,RAB4A,RB1,CDH2,GCSH,NAP1L1,FABP5
GAZDA_DIAMOND_BLACKFAN_ANEMIA_PROGENITOR_UP	BIP	-8.31E-05	0.000377225	0.825646	383		blood	PWAS	c2	0.825646	1	VNN2,SEMA4D,ANXA5,MAP2K4,IRF9,RRAS2,LST1,RAB21,GGPS1
GCAAAAA_MIR129	BIP	-0.000559545	0.000991042	0.572344	264	0.37552	blood	PWAS	c3	0.572344	1	GFRA2,JAG1,CXCL5,JAKMIP3,PLCG1,EFNB2,PITPNA,CHD7,HERC4,NR3C2,GALNT1,RPS6KB1,ISL1,STAT5B,MARCKSL1,BPTF,PRKCB,TRIO,EIF4G3,PRDM1,EPHB1,BCL6,BACH2,PITPNB,PSMA7,GABBR2,ARL5A,BMPR2,NRXN2,HMGB1,VPS26A,TGIF2,PMEPA1,PTP4A1,NRG2,ILF3,CBX7,SOX2,ACTN1,RAB21,SLMAP,CELF2,DDX6,FMR1,HNRNPA1,AGO3
GCAAGAC_MIR431	BIP	-4.78E-05	0.000446447	0.914802	266		blood	PWAS	c3	0.914802	1	NRCAM,LAMC2,MAP2K4,PITPNA,NR3C2,EPB41L1,CHST2,PTPN2,NETO1,UBE2D1,AMIGO1,SMAD4,NRG2,CELF2
GCAAGGA_MIR502	BIP	-8.44E-05	0.000446148	0.849929	324		blood	PWAS	c3	0.849929	1	EPHA4,KITLG,ING4,MAP2K4,DAPK1,DOT1L,MPZL1,CDKN1B,GPN1,PABPC3,MXI1,RAB1B,EIF4G2,PDPK1,CDK2AP1,ZFP91
GCACCTT_MIR18A_MIR18B	BIP	-8.37E-05	0.000352377	0.812268	682		blood	PWAS	c3	0.812268	1	ADAMTS13,MAN1A2,MDGA1,IGF1,TRIB2,KIT,PTGFRN,NR1H2,REXO2,EPB41L1,CLK2,ALCAM,C11orf87,DPP10,HIF1A,ARL15,NEDD9,PACSIN1,TARDBP,CRIM1,UBTD2,PIAS3,RAB5C,TNRC6B,AKR1D1,SAR1A,IRF2,RAB1B,SMAD2,PURB,CDC42
GCATTTG_MIR105	BIP	-0.000161234	0.000497634	0.745937	521		blood	PWAS	c3	0.745937	1	EPHA4,NRXN1,AGO1,SLITRK5,IGF1,ITM2B,BMP1,FLRT2,SOCS7,MECP2,PPP3R1,CA10,TNFRSF12A,USP15,PTPN13,ST8SIA3,ACVR2A,ERLIN1,THOC1,SATB2,ARHGEF7,TJP1,GOSR1,CDKN1B,GABARAPL2,HDHD2,GAD1,TAFA1,ARRDC3,CDH2,CMPK1,KPNA4,GRID1,UNC45A,MRAP2,MXI1,RAB2A,RAB22A,SMNDC1,MEF2C,RAB1B,HTR2A,TRA2B,CELF2,DCUN1D3,EIF4G2,CRK,GPCPD1
GCCATNTTG_YY1_Q6	BIP	-0.000113738	0.000315408	0.718394	680		blood	PWAS	c3	0.718394	1	RRM1,CPNE1,ING4,ADAM11,DSCAM,TMED10,RACGAP1,NSF,CRKL,RPN1,PDE4D,RUFY1,LIMA1,GAPDH,IDH3G,SYT11,ADK,DGCR2,SRSF7,CBX5,APLP1,SNX5,CHCHD10,ZNF41,PRPSAP2,RBM3,EIF5,TTC17,HIF1A,ARF1,APBB1,POU2F1,PFN2,MYNN,ENOX1,HNRNPC,CDKN1B,ELK3,MARK3,JMJD6,NDC80,HEXIM2,TARDBP,LMNB1,JARID2,CTCF,ABHD12,RPRD1B,RPRD1A,UBC,YBX1,YWHAE,PAPOLG,PIAS3,SNX17,SYNE2,UBE3A,PRKCSH,RPS6KA3,MANF,TAX1BP3,HSF1,BAMBI,CD4,ILF3,NACA,NUDT3,KPNA6,RAB22A,TCTN2,RBM39,SPEF1,RALA,AIP,RAB1A,FAM162A,DDX6,NFE2L1,L3MBTL2,EIF4G2,TAF15,HSPA8,EIF4A1,RAB5A,PPP1CC,IST1,TRA2B,SUMO2,EZR,CNPY4,TIAL1,HNRNPA1,CNOT1,TCF4,GFER,MAP4K3,U2AF2,EEF1B2,ENSA
GCCNNNWTAAR_UNKNOWN	BIP	-0.000324128	0.000702933	0.644721	341		blood	PWAS	c3	0.644721	1	MMP9,HTN1,OPCML,NPTX1,JPH4,CADM1,PITPNA,TPP1,CCDC126,CSDE1,UBE2D3,SFXN5,TRIB2,COCH,ADAMTS5,ISL1,PEX5,ALPL,KYAT1,EGFL6,HMGA2,SCUBE3,C1orf43,ETV5,USB1,GDNF,IMPDH2,TMEM59L,CDKN2C,CDKN1B,ASGR1,CAMK2D,ARID1A,NFATC4,PDGFB,PPARGC1A,SHH,ADAM12,TGFB3,PHEX,FYN,GGA1,VASP,VCL
GCGCCTT_MIR525_MIR524	BIP	-6.39E-05	0.000999168	0.949038	38	0.729675	blood	PWAS	c3	0.949038	1	INHBB,CSDE1,KPNB1
GCGCTTT_MIR518B_MIR518C_MIR518D	BIP	-0.000147549	0.000575011	0.797487	338		blood	PWAS	c3	0.797487	1	NRXN1,PTPRU,MCF2L,NFE2L1
GCGSCMNTTT_UNKNOWN	BIP	-0.000154556	0.000997446	0.876859	94	0.176842	blood	PWAS	c3	0.876859	1	PAICS,TMED10,ADK,YARS1,GPC3,POU2F1,SCARA3,AP4M1,TARDBP,CD4,RAB1A,RAC1,CNOT1
GCM_Q2	BIP	-6.71E-05	0.0003768	0.858566	693		blood	PWAS	c3	0.858566	1	ANGPTL1,DLL4,BCAM,MMP9,NTRK2,SLITRK5,IGF1R,LOXL3,CHST11,COL2A1,VWF,PTPRJ,BLVRB,WNT5A,APLP2,NFKBID,B3GALT2,GNAS,UBE2D3,TPI1,EPHA2,POFUT1,PSD,CAST,TPM2,LTB4R,BDNF,CCN1,CX3CL1,THRA,COL25A1,PIEZO1,TRAF4,NLGN3,LRRTM1,ETS2,KPNA1,PRDM1,SCMH1,CDKN2C,GRB7,STC1,TNNT2,ARID1A,ANKRD1,SPOP,MFAP5,PDGFB,CADM2,PNOC,GJD2,DOK1,ADGRB3,PTRH2,AMPD2,VCAN,TGFB3,NRG2,XRCC1,NTRK1,POLD4,DCUN1D3,PURA,MAP4K3,GAP43
GCNF_01	BIP	-4.30E-05	0.000407466	0.915976	406		blood	PWAS	c3	0.915976	1	INSR,CPNE1,NOG,SEZ6L,FLT1,WFIKKN2,RPS6KB1,IRAG1,WBP1L,MYL3,SLITRK1,IL2RA,MEF2C,KLK15
GCNP_SHH_UP_EARLY.V1_DN	BIP	-0.000113758	0.000406672	0.779686	667		blood	PWAS	c6	0.779686	1	IL1R1,GUSB,BPIFB1,BTC,NOTCH1,CNN1,TIRAP,PPY,MGP,ADAM7,AKR1C4,CRYGS,H2BC21,CCL2,RSPO2,IFNG,LCP1,CFB,BTD,MAP2K1,PCBD2,PLA2G10,DEFA1,ERO1B,LAT2,MST1R,CD38,DLK1,JPH3,FAM241A,MYRF,GDF3,UROS,NPPB,GAPDHS,CBX1,S100A9,CRABP2,C4BPA,ID2,LGALS9,ASPH,VAV1,RAMP1,TMPO,CCL27,TAF15,IRF3,JAM3,NR5A2,POLD4,CNGA2
GCNP_SHH_UP_LATE.V1_DN	BIP	-7.82E-05	0.000276704	0.777448	918		blood	PWAS	c6	0.777448	1	STX1A,ADH1A,BCL2L2,EBI3,S100A13,AGER,HSPG2,PTPRU,LAMC2,CDCP1,NUDT1,CNN1,VEGFC,ADAM7,PTPRJ,FAHD1,SELL,EPHB6,GP1BA,NRP2,ARG1,LGALS2,S100A11,KLK8,MYORG,CDHR5,KLK6,SH3BGRL2,EPHA3,SLC30A3,CX3CL1,STX2,TCEA2,PTH1R,KPNA1,PUS1,RMDN3,GRB7,IRF9,COX6A2,LGALS4,RBKS,ESRP1,RBBP6,LTA,VSNL1,DOK1,SAT1,ARAF,TGFB3,GLA,NPTN,SERPINF1,ARID3A,CNN2,NMI,POLD4,PAK4,EDN1,CNGA2,ANXA7,DLG4,UBE2V2
GCNP_SHH_UP_LATE.V1_UP	BIP	-7.61E-05	0.000446154	0.864593	426		blood	PWAS	c6	0.864593	1	CD5,RRM1,NPTX1,METAP1,PLEKHA7,IGF2,RRM2,GBP2,DES,CLIC4,TNFSF10,LOXL2,SFRP1,AURKA,HNF1A,TNFSF11,MUC1,CHEK1,PRC1,AURKB,TK1,NPM1,VPS4B,PCSK2,CDK1,TARDBP,MCM6,ARL5A,MYB,SPOP,CHP1,CD80,YWHAE,RYK,NTMT1,SYT4,NECTIN2,CDC25A,GALNT3,VCAN,DIDO1,TMOD3,TIMM8A,UFD1,MOB1A,NR5A2
GCTCTTG_MIR335	BIP	-0.000229214	0.00057384	0.68957	492		blood	PWAS	c3	0.68957	1	NRXN1,PCDH9,CNN1,ATP1B1,GLIPR2,TPST1,SORCS1,CRKL,CHFR,FMR1,ISL1,CD79B,CRIM1,RASA1,CERS5,ZHX1,WWP1,MAX,DCUN1D3,EIF4A2,UBE2G1
GCTGAGT_MIR5125P	BIP	-0.000117595	0.000705315	0.867585	178		blood	PWAS	c3	0.867585	1	THTPA,CTNNB1,ERP29,STC1,DDX6,RAB3B,CRK
GCTNWTTGK_UNKNOWN	BIP	-9.90E-05	0.000352509	0.778857	772		blood	PWAS	c3	0.778857	1	F2,SPATA20,SNCA,OLFML3,OPCML,NAGLU,TMEFF1,TNFRSF21,DNAJC11,UCK2,IL6,MFAP2,IL6ST,PDYN,USP21,DPYSL3,C1QTNF1,MAZ,NID2,DLL1,SYNCRIP,FYN,UBE2S,RAB35,HNF4A,HSCB,SPTAN1,GPC3,EPHA3,FGF20,HMGA2,SFRP1,LAT,EIF4A1,SCUBE3,TAFA4,ETV5,NMRK1,TNFSF11,ST8SIA2,PRDM1,SUFU,SMURF2,NNAT,STC1,MARK3,CCT7,CDH3,NFATC4,ABHD12,DUSP6,IL17B,CAP1,ECEL1,SLCO5A1,UBB,MAP2K6,IL25,ERBB2,IL4,OSTF1,SOX2,HEPACAM,MEPE,FGF10,RBFOX2,CDH1,SMAD2,EIF4G2,SMAD3,RAB5B,KIF23
GCTTGAA_MIR498	BIP	-8.93E-05	0.000445873	0.841262	505		blood	PWAS	c3	0.841262	1	C5,PAM,CRH,TMED10,FLRT2,COL1A1,MECP2,SOCS3,CACNA2D3,GJA1,RNF43,TFRC,MAPRE1,ST8SIA2,LRP1B,RNF149,RBM24,BACH2,RAB11A,UBE2J1,ARRDC3,CADM2,ITSN1,CMPK1,DUSP4,SPRED1,MOB1B,IRF2,RAB22A,PDIA6,KPNB1
GENTILE_UV_HIGH_DOSE_UP	BIP	-9.60E-05	0.00070514	0.891677	171		blood	PWAS	c2	0.891677	1	PRSS3,FSTL3,HTR6,MMP3,ISG15,HBEGF,COL13A1,SAT1,IL11
GENTILE_UV_LOW_DOSE_DN	BIP	-5.73E-05	0.000352756	0.871039	459		blood	PWAS	c2	0.871039	1	PEX14,COL6A1,SLIT2,SEMA5A,SEMA3C,IGF1R,CXCL12,VEGFC,TPST1,IGFBP5,ANGPT1,HMGA2,COL13A1,PPP2R3A,EIF4G3,SATB2,DDIT4,CDH2,WWOX,RASA1,EHBP1,G6PD,STX12,CRADD,NAP1L1
GENTILE_UV_RESPONSE_CLUSTER_D1	BIP	-0.000182424	0.000704613	0.795713	267		blood	PWAS	c2	0.795713	1	CASP3,GREM1,GEM,RND3,TOPBP1,DDIT4,ASPH,NOP16
GENTILE_UV_RESPONSE_CLUSTER_D5	BIP	-0.000216335	0.000996783	0.828182	118	0.285203	blood	PWAS	c2	0.828182	1	VEGFC,FADD,ZHX3,MPHOSPH6,WBP1L,PITPNB,JMJD6,TARDBP,FGF5,UBE2N
GENTLES_LEUKEMIC_STEM_CELL_DN	BIP	-0.000148991	0.000576344	0.796012	165		blood	PWAS	c2	0.796012	1	CLC,RNASE3,PCLAF,RNASE2,CCL5,ZWINT,CCNA1,OLFM4,CD38,STAR,IL36B
GENTLES_LEUKEMIC_STEM_CELL_UP	BIP	-8.40E-05	0.000986935	0.932155	294	0.732006	blood	PWAS	c2	0.932155	1	ICAM1,HOPX,FCMR,LGALSL,PCDHGA10,GIMAP6,MEF2C,BIRC3
GEORGES_CELL_CYCLE_MIR192_TARGETS	BIP	-0.000212333	0.000575119	0.71198	338		blood	PWAS	c2	0.71198	1	FGF2,RACGAP1,MAD2L1,PIM1,PLAU,RAD51,SEPTIN10,MCM6,RB1,CTCF,RAP1GAP,RAD1,CRK,TOP1,TDP1,KIF23
GERHOLD_RESPONSE_TO_TZD_UP	BIP	-4.13E-05	0.000499117	0.93398	205		blood	PWAS	c2	0.93398	1	HGFAC,CASP8,G0S2,FABP4
GFI1_01	BIP	-4.48E-05	0.000300898	0.881751	708		blood	PWAS	c3	0.881751	1	MSR1,GABARAP,ICAM4,TLR1,ICAM5,GREM1,IL16,JPH4,GRAMD1C,FAM20A,DDR2,BMP4,NRXN3,PDE4D,MCTS1,DLG2,DNAJB4,NCAM1,CDON,CRYZL1,EGFLAM,PREP,PTHLH,ANGPT1,RPS6KB1,CLEC11A,REN,MPZL2,CAMK2D,MAP3K3,SH3BGRL2,GFRA3,BRD2,STMN1,HNF1A,TRAF4,PDLIM1,CDH6,BDNF,BCL6,CALN1,PI15,RAB6B,GABBR2,ARHGEF2,HMGA1,SLC25A18,YWHAE,ITSN1,ID2,RHOA,PPARGC1A,ADGRB3,DSG3,CD40LG,PCDHAC2,POLH,SOSTDC1,TOP1,PTEN,BPGM,MEF2C,PCDH8,PURA,TCF4,PEA15,MAP4K3,EDN1
GGAANCGGAANY_UNKNOWN	BIP	-0.000122799	0.000445918	0.783021	431		blood	PWAS	c3	0.783021	1	MBD1,CSNK2B,GLRX5,G3BP2,MAP4K1,PSMB4,SDF2,DLX4,TAF10,MRPL21,SEC61G,TTC17,ACVR2A,RIC3,MOCS3,EIF1AD,RRAS,EIF2S1,HSPH1,FEV,TIMM8A,PARVA,GGA1,VTA1,PDAP1,CHMP2A,U2AF2
GGAMTNNNNNTCCY_UNKNOWN	BIP	-6.52E-05	0.000498875	0.896002	294		blood	PWAS	c3	0.896002	1	ACP6,CSNK2B,NAPB,RPIA,PA2G4,FHIT,GPD1L,PAK3,STMN1,FEN1,KMT2D,TAFA2,RRAS,PCSK2,YWHAE,NUTF2,DPYSL5,CFL1,HSPH1,MAX,PRKCI,UBE2N,TIAL1
GGARNTKYCCA_UNKNOWN	BIP	-0.00010905	0.00099503	0.912731	173	0.404905	blood	PWAS	c3	0.912731	1	HSPG2,EGF,NTRK3,CGB2,VEGFA,CPLX2,NELL2,ABRAXAS2,CCN1,HCN1,IFNB1,TNFSF18,ATP1B3,SKIL,CD86,PELO,GJD2,PPM1D,NPDC1,SLC6A9,RORC,MED1
GGATCCG_MIR127	BIP	-5.22E-05	0.000997725	0.958269	70	0.35505	blood	PWAS	c3	0.958269	1	FJX1,VAMP2,TNFSF12
GGCACAT_MIR455	BIP	-8.19E-05	0.000997913	0.934628	91	0.675229	blood	PWAS	c3	0.934628	1	GABARAP,SLITRK5,DOCK9,SOCS3,CACNB4,TMED2,TJP1,PAPOLG,DCAF5,STX1B,TNRC6B,BRD1,RANBP3,NCK2,EDN1
GGCACTT_MIR519E	BIP	-8.43E-05	0.000407149	0.836052	484		blood	PWAS	c3	0.836052	1	RBL2,LBP,AGO1,DKK1,PTPRD,OPCML,MMP19,CADM1,PPA2,RRM2,PTGFRN,MAT2B,DLL1,RAB35,FURIN,EFNB3,QKI,ST8SIA2,IRF1,ESRP1,EIF5A2,VPS26A,DPYSL5,EPHA7,TNRC6B,RPS6KA3,MOB1B,PTEN,DCUN1D3,GAN,EIF4H,PAFAH1B2,RAB5B,ZFP91
GGCAGAC_MIR346	BIP	-2.12E-05	0.000499026	0.966187	280		blood	PWAS	c3	0.966187	1	MAN1C1,COL2A1,SF1,CADM3,FSTL4,LIF,LRRTM1,PFN2,BCL6,CALN1,SYT8,FGF7,CSNK1D,EIF3J,RBM39,SMAD3
GGCAGCT_MIR22	BIP	-0.000119669	0.000497414	0.809878	591		blood	PWAS	c3	0.809878	1	CSF1R,IL17RD,ERBB3,ARFIP2,COPS7B,AGO1,DPY30,HSPG2,NTRK2,ADAM11,DSCAM,EMILIN3,SMAP1,BMP1,OGN,CHD7,HERC4,MECP2,LGALS1,CABP7,TYRO3,TRIB2,PPP4R3A,NCMAP,CLIC4,DPYSL3,MTHFD2,MAP3K3,YARS1,FTL,FURIN,CAV3,SEPHS1,RBM3,IGSF9B,DPP10,FGFR2,BOLA2,MUC1,HERPUD2,DPP4,SATB2,LIN7C,EDA,STC1,TAGLN,GABBR2,OLA1,SV2A,BRSK2,PPARA,CUL3,CENPV,BATF3,BIN1,WRNIP1,PTPN9,PTPN1,TNRC6B,IL13RA1,CYRIB,NET1,BRD4,MAX,PURB,PTEN,RAB5B,BAGE2,CBL,MAPK14,CDKN1A,PDAP1,ARRB1,ZFP91
GGCAGTG_MIR3243P	BIP	-0.000119137	0.000498369	0.811065	409		blood	PWAS	c3	0.811065	1	PLXND1,ING4,TRIL,SORCS1,NRP1,EFNB2,MMP2,CACNA2D3,GPX7,CHRD,FXR1,MAP2K1,CLK2,ETV5,APBB3,GLP1R,FGFR2,OLA1,SHC4,MEMO1,PTGES2,PIAS3,ESRRA,TNRC6B,TOP1,DAG1,CKB,INA,YTHDC1,MINAR1,ADAMTS4,G3BP2,CELF2,BAGE2,PBRM1
GGCCAGT_MIR193A_MIR193B	BIP	-4.23E-05	0.000377219	0.910624	431		blood	PWAS	c3	0.910624	1	LAMC2,MMP19,FLRT3,ERBB4,KIT,PLAU,CALB1,MAP3K3,ZHX3,IGFBP5,STMN1,NOVA1,GRB7,RAB6B,BRPF1,MMP16,CD47,CAPN3,CBX7,ARPC5,MAX,PTEN,PAK4,MCL1,YWHAZ
GGCKCATGS_UNKNOWN	BIP	-0.000100837	0.000992087	0.919041	247	0.198707	blood	PWAS	c3	0.919041	1	JAG1,FUT8,HS6ST3,BLVRB,CABP7,PTPN2,CBFB,VSNL1,AMMECR1L,HK2,KLK3,RANBP1
GGCNNMSMYNTTG_UNKNOWN	BIP	-6.86E-05	0.000993038	0.944919	215	0.278488	blood	PWAS	c3	0.944919	1	ADAM11,CAMK1,YBX1,CDC42BPB,CD4,RALA,RAB1A,RAB1B,EIF4G2,EIF4A1,PPP1CC
GGCNRNWCTTYS_UNKNOWN	BIP	-8.07E-05	0.000498089	0.871295	520		blood	PWAS	c3	0.871295	1	LYVE1,FGFR3,QPCTL,ARFIP2,NDUFS4,CLC,SRP14,DNAJA2,RPE,ARFGAP1,NR3C2,EIF4A1,CANX,VSTM2L,RBM24,USH1C,ENOX1,GABARAPL2,RNF13,SNRPD2,ELMO1,RPS6KA3,PIP4K2B,TMUB2,PAFAH1B2
GGGACCA_MIR133A_MIR133B	BIP	-0.000226589	0.000702862	0.747164	382		blood	PWAS	c3	0.747164	1	GABARAPL1,PAPPA,STX1A,BCL2L2,ARFIP2,SCN2B,B4GALT2,NFASC,NPTX1,CXCL5,PCDHGC3,CRYGS,RAB14,TPI1,IL6ST,PPP4R3A,PCDHGA10,CHKB,PAPSS1,ARHGDIA,RAG1,FOXG1,YES1,BCL2L1,NNAT,BACH1,RETREG1,ST13,PCDHGA12,PCDHGC5,ANGPTL4,ARHGEF2,PCDHGB1,PFKFB3,PACSIN1,NAB1,CLTC,TGIF2,RBBP4,TAGLN2,DOK1,CD47,ACVR1B,OTUB2,MSN,KIAA0040,TIMM8A,FKBP2,CDC42,DNM2,DNAJB6,CSF2,CBL,PCDHGA2,ZFP91,VAPB,EIF5A
GGGATGC_MIR3245P	BIP	-0.000338563	0.000995284	0.733731	138	0.0465641	blood	PWAS	c3	0.733731	1	UNC5C,ING4,NTRK3,ABRAXAS2,ZHX3,PRKCG,APP,THRA,SEPTIN3,BACH2,ARID1A,MLEC,ELAVL1,CDK16,RAN,SLITRK4,GAN,ZFP91,MAP4K3
GGGCATT_MIR365	BIP	-5.95E-05	0.000576137	0.917725	211		blood	PWAS	c3	0.917725	1	HHIP,DCUN1D5,GRAMD1C,PLEKHA7,EFEMP1,BMP1,G3BP2,TMOD3,NR3C2,ADM,PRDM1,SATB2,LIN7C,DLX3,ADAMTS6,ESRRA,HMGCR,PCNP,ARRDC3,ST8SIA4,RAB22A,SGK3,RAB1B,CSK,KLK15
GGGGCCC_MIR296	BIP	-4.28E-05	0.000352728	0.903359	562		blood	PWAS	c3	0.903359	1	ACE,GMPR,LARGE1,NOG,CNTFR,CPLX2,ADAMTSL1,UNC5A,SLC30A3,FOXL2,KREMEN2,AMMECR1L,LRCH4,GPC2,ARRB1,ELK1,PRKACA
GGGNNTTTCC_NFKB_Q6_01	BIP	-0.000204219	0.000497836	0.681649	583		blood	PWAS	c3	0.681649	1	CSF1R,IL2,TNFRSF1B,SLAMF8,HSPG2,C1QL1,LPO,GREM1,GEM,DCLK1,NTRK3,TP53,IL1RN,IL6,STX4,ENO3,CSF2RB,CCL5,UBE2M,CCDC80,STAT6,FGF1,TNFRSF9,TCEA2,G3BP1,CD70,RELB,WNT10A,UBD,PCSK2,TOM1L1,PKN1,NRGN,CD74,ARID1A,CNTF,BATF,SLC25A18,TNFSF15,CD86,MADCAM1,BIRC3,NFKBIA
GGGNRMNNYCAT_UNKNOWN	BIP	-1.35E-05	0.000446303	0.975946	307		blood	PWAS	c3	0.975946	1	RBM19,CADM1,FLRT3,AGRP,GHR,ATP1B2,ANGPT1,GSKIP,THRA,UBE2B,RGS3,RTF1,JUN,YY1,ALDH6A1,ELMO1,SSRP1,PTPN1,SMS,SPEF1,FAM162A,TPM4,GFER
GGTGAAG_MIR412	BIP	-0.000246241	0.00099572	0.804677	122	0.69452	blood	PWAS	c3	0.804677	1	UBE2D2,HIF1A,TMEM70,HNRNPD,CLK2,MBTPS1,BCL6,ANK2,ARRDC3,CSDE1,CUL3,SATB1,DAG1,FOXO3,DDX6,SLC16A3,EIF4E
GGTGTGT_MIR329	BIP	-0.000120517	0.000498131	0.808828	465		blood	PWAS	c3	0.808828	1	PDE5A,PAM,PCDHA4,NFASC,CADM1,NRG1,PDE4D,DAPK1,IL6ST,DPYSL3,EGFLAM,CLSTN1,PCDHA7,STC2,CRMP1,OLA1,TARDBP,BMPR2,PCDHAC1,TNRC6B,PCDHAC2,RALA,MEF2C,SMAD2,GGA1
GHANDHI_BYSTANDER_IRRADIATION_DN	BIP	-2.51E-05	0.000996807	0.979896	104	0.261615	blood	PWAS	c2	0.979896	1	EPHA4,RGMA,EPHB3,WWOX,S100P,MAPT
GHANDHI_DIRECT_IRRADIATION_DN	BIP	-4.91E-05	0.000498295	0.921478	337		blood	PWAS	c2	0.921478	1	PTK7,SEMA4D,DEPP1,RGMA,ELANE,NR3C2,ARHGEF25,VSTM2L,IRF1,G6PD,S100P
GHO_ATF5_TARGETS_UP	BIP	-0.000163832	0.000705352	0.816329	181		blood	PWAS	c2	0.816329	1	ITIH3,EIF4G2
GLI1_UP.V1_DN	BIP	-0.00026075	0.000996643	0.793608	131	0.0380999	blood	PWAS	c6	0.793608	1	PPIL1,FOLR1
GOBERT_CORE_OLIGODENDROCYTE_DIFFERENTIATION	BIP	-0.000110554	0.000406604	0.785703	679		blood	PWAS	c2	0.785703	1	IL6R,ENPP6,TNC,OPCML,LRRN1,DIXDC1,ATRN,PAK3,PAK5,DSCAML1,RNF13,ELMO1,NDRG1,RAB2B,OAS1
GOBP_3_PHOSPHOADENOSINE_5_PHOSPHOSULFATE_METABOLIC_PROCESS	BIP	-0.000210522	0.00099467	0.83238	157	0.550518	blood	PWAS	c5	0.83238	1	TPST1,TPST2,SULT2A1,SULT1A3,SULT1B1,PAPSS1,SULT2B1,SULT1E1,ABHD14B,BPNT1
GOBP_7_METHYLGUANOSINE_CAP_HYPERMETHYLATION	BIP	-0.00504461	0.0256216	0.843915	18	0.016056	blood	PWAS	c5	0.843915	1	SNRPF,SNRPD3,SNRPD2,SNRPG
GOBP_ACETYLCHOLINE_METABOLIC_PROCESS	BIP	-0.000123795	0.000706104	0.860827	105		blood	PWAS	c5	0.860827	1	BCHE,ACHE
GOBP_ACID_SECRETION	BIP	-7.98E-05	0.000575842	0.889738	268		blood	PWAS	c5	0.889738	1	UMOD,TFF2,SLC22A16,GHRL,CACNB4,OXT,TRH,CES1,SV2A,TNF,SCT,SLC26A7
GOBP_ACROSOME_ASSEMBLY	BIP	-0.00825513	0.0126988	0.515645	96	0.019953	blood	PWAS	c5	0.515645	1	SPINK2,TBPL1,ZPBP2,ZPBP,FABP9,AGFG1,NECTIN2,SPACA1
GOBP_ACROSOME_REACTION	BIP	-8.99E-06	0.000499103	0.98563	231		blood	PWAS	c5	0.98563	1	B4GALT1,PRND,SERPINA10,STX2,SPINK1,RAB3A,SPINK13,ZP4,EQTN,IQCF1,PRSS37,PLA2G10,PLCB1
GOBP_ACTIN_CYTOSKELETON_REORGANIZATION	BIP	-0.000115576	0.000406771	0.77631	700		blood	PWAS	c5	0.77631	1	SEMA3E,CSF1R,TEK,PDGFRA,STAP1,CSF3,PTK7,THSD7A,NRP1,PLEK,NTRK3,PTK2B,HRAS,KIT,RHOA,ARHGDIB,PARVA,NTF3,SHC1,FLNA,PDLIM4,FER,NOTCH2,ABL2,ARHGDIA,GSN,NEDD9,MICALL2,HCK,EFS,TJP1,ESAM,BRSK2,CDC42BPB,CDC42BPA,INSRR,ANTXR1,PTPN1,CASS4,GRB2,ANXA1,MDK,RAP2A,ABL1,PHPT1,FGF10,CCL27,RALA,CXADR,GMFG,FGF7,CDC42,EZR
GOBP_ACTIN_FILAMENT_BASED_MOVEMENT	BIP	-0.000270126	0.000992473	0.785487	242	0.502392	blood	PWAS	c5	0.785487	1	DSC2,SCN2B,DSG2,PDE4D,GJA1,GPD1L,CAMK2D,FLNA,CAV3,FGF12,JUP,GSN,KCNE3,SCN4B,TPM1,KCNE5,SRI,ANK2,STC1,TNNT2,MYL6B,BIN1,EPDR1,SYNE2,PKP2,MYO6,PARVA,SNTA1
GOBP_ACTIN_FILAMENT_BUNDLE_ORGANIZATION	BIP	-3.37E-05	0.000352528	0.923895	670		blood	PWAS	c5	0.923895	1	SHANK3,MYOC,MET,HSP90B1,NRP1,PLEK,PTK2B,LIMA1,EPHA1,SFRP1,APOA1,ITGB5,SRC,RHOC,DPYSL3,LCP1,PAWR,RHOD,SWAP70,PPFIA1,FLNA,AIF1L,AIF1,CX3CL1,STMN1,PLS1,FAM171A1,SERPINF2,PFN2,NEDD9,USH1C,TPM1,FAM107A,EVL,TJP1,RHPN2,TACSTD2,S100A10,PRKN,WNT11,ID1,BRAF,CUL3,ARHGEF10,RHOA,CD47,SORBS3,BAG4,ABL1,TGFB3,ACTN1,ZYX,ROCK2,PDXP,PDLIM1,SMAD3,CDC42,EZR,RAC1,ARRB1
GOBP_ACTIN_FILAMENT_DEPOLYMERIZATION	BIP	-5.69E-05	0.000498809	0.909239	287		blood	PWAS	c5	0.909239	1	SEMA5A,CAPG,PLEK,LIMA1,SCIN,TMOD2,TMOD3,GSN,SWAP70,SPTAN1,DSTN,LMOD1,ACTN2,CFL1,CFL2,FLII,PDXP,CAPZA1
GOBP_ACTIN_FILAMENT_ORGANIZATION	BIP	-2.67E-05	0.000249383	0.914865	1130		blood	PWAS	c5	0.914865	1	SHANK3,ARFIP1,ARFIP2,CSF3,SLIT2,MYOC,SEMA5A,CXCL12,MET,HSP90B1,CAPG,GHRL,NRP1,PLEK,PTK2B,LIMA1,ANG,EPHA1,ENAH,SCIN,TMOD2,TMOD3,MARCKSL1,SFRP1,CCL11,RHPN2,CCL21,APOA1,ITGB5,SRC,CAPZA1,RHOC,ARPC1B,DPYSL3,GSN,LCP1,AIF1L,PAWR,DBNL,RHOD,SWAP70,TPM2,PAK3,FER,SPTAN1,TF,DSTN,CAV3,AIF1,CX3CL1,STMN1,LMOD1,PLS1,FAM171A1,TTC17,SERPINF2,ARF1,RGS4,PFN2,NEDD9,MICALL2,CCL26,MSRB2,USH1C,TPM1,HCK,FAM107A,RND1,EFS,EVL,TJP1,PACSIN1,FLII,RHOB,TACSTD2,ARF6,ESAM,S100A10,TNNT2,ARHGEF2,CTNNA2,PRKN,RHOG,WNT11,ID1,BRAF,ACTN2,ACTN1,RASA1,COTL1,CUL3,NCK1,ARHGEF10,PSTPIP1,BIN1,RHOA,CD47,ELMO1,SORBS3,CFL1,ARPC3,RAC3,CASS4,RAC2,GRB2,ARHGAP25,CYRIB,RND3,ABL1,TGFB3,GAS7,ARPC5,MYO6,TTN,PLA2G1B,CFL2,EZR,ZYX,ALDOA,PRKCI,NCK2,FLNA,BAG4,GMFG,ROCK2,PDXP,JAK2,PDLIM1,PPFIA1,SMAD3,VASP,CDC42,RAC1,ARRB1,TPM4,GMFB
GOBP_ACTIN_MEDIATED_CELL_CONTRACTION	BIP	-0.000271513	0.000992465	0.784412	242	0.503372	blood	PWAS	c5	0.784412	1	CAMK2D,DSC2,SCN2B,DSG2,PDE4D,GJA1,GPD1L,FLNA,CAV3,FGF12,JUP,GSN,KCNE3,SCN4B,TPM1,KCNE5,SRI,ANK2,STC1,TNNT2,MYL6B,BIN1,EPDR1,PKP2,PARVA,SNTA1
GOBP_ACTIN_POLYMERIZATION_OR_DEPOLYMERIZATION	BIP	-4.86E-05	0.000332626	0.883879	589		blood	PWAS	c5	0.883879	1	CSF3,SLIT2,SEMA5A,CXCL12,CAPG,GHRL,PLEK,LIMA1,ANG,ENAH,SCIN,TMOD2,TMOD3,CCL11,CCL21,ARPC1B,GSN,DBNL,SWAP70,PAK3,FER,SPTAN1,DSTN,AIF1,LMOD1,TTC17,PFN2,MICALL2,CCL26,MSRB2,HCK,FAM107A,EVL,FLII,PTK2B,ARF6,ESAM,ACTN2,RASA1,COTL1,NCK1,PSTPIP1,BIN1,RHOA,CFL1,ARPC3,GRB2,CYRIB,ABL1,GAS7,ARPC5,CFL2,NCK2,BAG4,PDXP,CAPZA1,JAK2,VASP,RAC1
GOBP_ACTION_POTENTIAL	BIP	-0.000269858	0.000988859	0.784931	304	0.638175	blood	PWAS	c5	0.784931	1	CD36,NRCAM,DSC2,SCN2B,NTRK2,ATP1B1,DSG2,KCNMB3,GJA1,CACNB4,NPS,GPD1L,CAMK2D,FLNA,TNF,CAV3,FGF12,HCN1,JUP,KCNE3,SCN4B,KCNE5,SRI,ANK2,FKBP1B,YWHAE,GJD2,BIN1,PKP2,KCNAB2,SNTA1,CXADR,SLMAP,FMR1
GOBP_ACTIVATED_T_CELL_PROLIFERATION	BIP	-0.000229804	0.000445462	0.60594	549		blood	PWAS	c5	0.60594	1	PDCD1LG2,IL27RA,ICOSLG,IL2,CASP3,AGER,LRRC32,CLC,IL12B,IDO1,CADM1,CRTAM,IGF1,FADD,LILRB4,IGF2,IL12RB1,ARG1,CD274,IL23R,EPO,STAT5B,SLAMF1,IL18,BTN3A1,PRNP,FYN,HHLA2,IL2RA,HMGB1,RPS3,LGALS9,ABL1,TNFSF9
GOBP_ACTIVATION_INDUCED_CELL_DEATH_OF_T_CELLS	BIP	-8.09E-05	0.000997742	0.93537	91	0.803342	blood	PWAS	c5	0.93537	1	FAS,FADD,IL2RA,AKT1
GOBP_ACTIVATION_OF_ADENYLATE_CYCLASE_ACTIVITY	BIP	-0.00014069	0.000705761	0.841992	145		blood	PWAS	c5	0.841992	1	LHCGR,ADCYAP1,GLP1R,RXFP1,CAP1,RAF1
GOBP_ACTIVATION_OF_CYSTEINE_TYPE_ENDOPEPTIDASE_ACTIVITY	BIP	-5.30E-05	0.000996657	0.957593	125	0.706392	blood	PWAS	c5	0.957593	1	FADD,LGMN,CYCS,CASP8,RIPK2,IFI16,APAF1,ASPH,BAD
GOBP_ACTIVATION_OF_CYSTEINE_TYPE_ENDOPEPTIDASE_ACTIVITY_INVOLVED_IN_APOPTOTIC_PROCESS	BIP	-5.26E-05	0.000315594	0.86768	599		blood	PWAS	c5	0.86768	1	FASLG,DIABLO,NGFR,SNCA,MUL1,CTSH,ROBO1,DAP,F3,HSPD1,CYCS,CASP8,PDCD6,BCL2L10,AIFM1,LCK,S100A9,ATP2A3,TNFSF15,SMAD3,BID,CASP10,TNF,APAF1,ANP32B,NLRP1,XDH,FAM162A,CRADD,JAK2,CFLAR,BAD,MAPT,HSPE1
GOBP_ACTIVATION_OF_GTPASE_ACTIVITY	BIP	-0.000102744	0.000703602	0.883901	321		blood	PWAS	c5	0.883901	1	NTRK3,CRKL,WNT5A,PTK2B,TIAM1,EPHA1,EPHA2,CCL21,AGAP3,NTF3,AKT2,CXCL13,TAX1BP3,NEDD9,TBC1D5,RHOG,RAP1GAP,ADPRH,ARHGEF10,CRK,ARHGAP25,AGAP2,ARHGAP45
GOBP_ACTIVATION_OF_IMMUNE_RESPONSE	BIP	-3.92E-05	0.000123838	0.75168	2755		blood	PWAS	c5	0.75168	1	MICB,CD300A,CFI,CFHR2,C5,ICOSLG,TEC,IGLL1,A2M,FCGR2B,SERPING1,FCRL3,CFHR4,STAP1,CFHR5,MBL2,FCN1,TREM2,CD8A,MFAP4,C7,C2,KLRC3,BTN3A3,CD3E,FCN2,PLCG1,CFB,CFP,BTNL8,C1QC,PTPRJ,KIR2DS2,LILRA2,MAPK1,CRKL,PDE4D,C3,CD55,CD46,TNFRSF21,STOML2,TRAT1,SYK,LILRB4,C1RL,NFKBID,MASP1,BTNL3,NCR3,TLR4,HRAS,BLK,CFHR1,LYN,CR2,COLEC11,IL1B,C9,LGALS3,GBP1,FYN,PTPN6,C6,SRC,CREBBP,VAV3,BCL10,C1R,CLU,C1S,CACNB4,C8G,CR1,CD59,COLEC10,CD160,CD5L,FCN3,CFD,CFH,PAWR,PTK2,ERMAP,ZAP70,KRT1,PAK3,BTNL9,BTN3A1,PQBP1,CD79A,BLNK,PRNP,LAT2,CLEC6A,KLRK1,PLEKHA1,PRKCB,CD38,PLPP4,KLRC4,YES1,PTPN2,HCK,C4BPB,CD8B,CD79B,RIPK2,C1QBP,FGR,SPG21,PLCG2,HEXIM1,HHLA2,LCK,CD247,CFHR3,CD81,HMGB1,SH2D1A,RPS3,IFI16,C4BPA,BRAF,CD47,CD226,NECTIN2,EIF2B1,VAV1,CD3G,ABL1,IGHG2,IGHG4,DUSP3,PHPT1,EZR,BTN2A1,CLEC7A,MEF2C,APPL1,UBE2N,CSK,BMX,PVRIG,BTK,XRCC6
GOBP_ACTIVATION_OF_INNATE_IMMUNE_RESPONSE	BIP	-5.77E-05	0.000266648	0.828811	878		blood	PWAS	c5	0.828811	1	MBL2,FCN1,KLRC3,FCN2,KIR2DS2,LILRA2,SYK,TLR4,COLEC11,SRC,CREBBP,COLEC10,FCN3,PAK3,PQBP1,CLEC6A,KLRK1,KLRC4,HCK,HEXIM1,HMGB1,IFI16,CLEC7A,PLCG2,FYN,LYN,XRCC6
GOBP_ACTIVATION_OF_JANUS_KINASE_ACTIVITY	BIP	-5.13E-05	0.000445884	0.908484	479		blood	PWAS	c5	0.908484	1	CD300A,IL6R,IL12B,PTK2B,CCL5,GHR,IL23R,AGT,GH1,PRLR,IL4,JAK2
GOBP_ACTIVATION_OF_NF_KAPPAB_INDUCING_KINASE_ACTIVITY	BIP	-6.91E-05	0.000498339	0.889665	353		blood	PWAS	c5	0.889665	1	TLR3,TIRAP,TNFRSF10B,CHI3L1,TRAF4,TNFSF15,TNFRSF10A,ZFP91
GOBP_ACTIVATION_OF_PHOSPHOLIPASE_C_ACTIVITY	BIP	-2.05E-05	0.00044648	0.963375	259		blood	PWAS	c5	0.963375	1	SELE,ANG,PTH,AGT,EGFR,CD86,HTR2A
GOBP_ACTIVATION_OF_PROTEIN_KINASE_ACTIVITY	BIP	-6.17E-05	0.000257536	0.810786	1160		blood	PWAS	c5	0.810786	1	GAS6,CD300A,INSR,TLR3,IL6R,BTC,EFNA5,TIRAP,GREM1,EGF,IL12B,NTRK3,NRG1,ANG,WNT5A,PTK2B,TNFRSF10B,VEGFA,IGF1,SRC,CCL5,PARK7,CAB39,GHR,NTF3,IL23R,ANGPT1,LEP,CHI3L1,TXN,MAP2K1,EPO,HBEGF,FGF1,PRNP,AGT,TRAF4,GH1,EGFR,TGFBR2,ACVR2B,PDGFC,TOM1L1,PRLR,WNT11,TNFSF15,PDGFB,CD86,NRG3,MOB1B,ABL1,IL4,TNFRSF10A,INS,TGFB2,PRKCZ,ANGPT4,AREG,AGAP2,JAK2,PDPK1,IL18,EREG,MOB1A,PPIA,ZFP91
GOBP_ACTIVATION_OF_PROTEIN_KINASE_B_ACTIVITY	BIP	-2.16E-05	0.000498838	0.96545	302		blood	PWAS	c5	0.96545	1	GAS6,INSR,NTRK3,IGF1,NRG1,WNT5A,ANG,SRC,PARK7,NTF3,FGF1,PDGFB,TXN,INS,PRKCZ,PDPK1,IL18,PPIA
GOBP_ACTIVATION_OF_PROTEIN_KINASE_C_ACTIVITY	BIP	-0.00524356	0.0526438	0.920658	11	0.683436	blood	PWAS	c5	0.920658	1	LEP,CD86,ABL1
GOBP_ACTIVATION_OF_TRANSMEMBRANE_RECEPTOR_PROTEIN_TYROSINE_KINASE_ACTIVITY	BIP	-0.000287717	0.000995587	0.772588	160	0.0746105	blood	PWAS	c5	0.772588	1	BTC,EFNA5,GREM1,EGF,NRG1,ANGPT1,HBEGF,EGFR,PDGFC,PRLR,NRG3,ANGPT4,AREG,EREG
GOBP_ACTOMYOSIN_CONTRACTILE_RING_ORGANIZATION	BIP	-0.00017535	0.00070525	0.803643	157		blood	PWAS	c5	0.803643	1	RACGAP1,PDCD6IP,VPS4A
GOBP_ACTOMYOSIN_STRUCTURE_ORGANIZATION	BIP	-0.000153703	0.000376112	0.682787	800		blood	PWAS	c5	0.682787	1	PDGFRA,PDGFRB,KRT19,MYOC,CNN1,MET,RACGAP1,NRP1,CASQ1,PTK2B,EPHA1,TMOD2,TMOD3,SFRP1,APOA1,ITGB5,SRC,RHOC,MYOM2,PPFIA1,CAV3,STMN1,LMOD1,FAM171A1,SERPINF2,PFN2,TNNT3,TPM1,EVL,TJP1,RHPN2,FLII,CSRP1,CSRP2,TACSTD2,S100A10,TNNT2,ANKRD1,WNT11,CDC42BPB,ACTN2,CDC42BPA,BRAF,CUL3,ARHGEF10,RHOA,CD47,SORBS3,CAPN3,EPB41,EPB41L1,PDCD6IP,BAG4,ABL1,TGFB3,TTN,CFL2,ZYX,CSRP3,BMP10,CNN2,ROCK2,VPS4A,PDLIM1,SMAD3,CFLAR,CDC42,RAC1,ARRB1,EDN1,SMAD4
GOBP_ACUTE_INFLAMMATORY_RESPONSE	BIP	-5.40E-05	0.000159801	0.735344	2181		blood	PWAS	c5	0.735344	1	FCGR3A,REG3G,KL,HP,SIGIRR,CD163,KLKB1,F2,A2M,REG3A,FCGR2B,IL6R,B4GALT1,MBL2,LBP,PRCP,AHSG,CRP,F8,F3,UGT1A1,SAA2,SAA4,ITIH4,APOA2,IL31RA,IL6,SAA1,IL1B,TREM1,ELANE,IL6ST,VCAM1,FCGR1A,PARK7,TFRC,OSM,HAMP,SERPINA1,SELENOS,CEBPB,PIK3CG,EPO,OSMR,SERPINA3,TNF,TFR2,TNFSF11,SERPINF2,FN1,PLA2G2D,IL20RB,ASH1L,C3,TNFSF4,IL22,APCS,IL1A,IL4,INS,GSTP1,PTGS2,BTK
GOBP_ACUTE_INFLAMMATORY_RESPONSE_TO_ANTIGENIC_STIMULUS	BIP	-1.72E-05	0.000376869	0.963523	480		blood	PWAS	c5	0.963523	1	FCGR3A,A2M,FCGR2B,IL31RA,ELANE,FCGR1A,PARK7,SELENOS,PLA2G2D,IL20RB,C3,BTK
GOBP_ACUTE_PHASE_RESPONSE	BIP	-6.15E-05	0.00018223	0.735916	1682		blood	PWAS	c5	0.735916	1	REG3G,HP,SIGIRR,CD163,F2,A2M,REG3A,IL6R,MBL2,LBP,AHSG,CRP,IL1A,F8,UGT1A1,SAA2,SAA4,ITIH4,IL6,SAA1,IL1B,TFRC,HAMP,SERPINA1,CEBPB,EPO,SERPINA3,TNF,TFR2,TNFSF11,SERPINF2,FN1,IL22,APCS,INS,PTGS2
GOBP_ACYLGLYCEROL_HOMEOSTASIS	BIP	-5.73E-05	0.000703358	0.935055	313		blood	PWAS	c5	0.935055	1	C1QTNF3,APOA5,APOA1,PLA2G12B,APOC3,APOE,ANGPTL3,HNF4A,APOA4,ANGPTL8,GIP,NR1H4,APOC2,GCKR,ANGPTL4,IL18
GOBP_ADAPTIVE_IMMUNE_RESPONSE_BASED_ON_SOMATIC_RECOMBINATION_OF_IMMUNE_RECEPTORS_BUILT_FROM_IMMUNOGLOBULIN_SUPERFAMILY_DOMAINS	BIP	-3.57E-05	0.000113037	0.751873	3368		blood	PWAS	c5	0.751873	1	FCGR3A,IL1R1,JAG1,IL27RA,CFI,C5,IGLL1,IL2,EBI3,FCGR2B,SERPING1,IL6R,IL18R1,KLRC1,MICA,FCER2,ICAM1,MBL2,IL1RL1,AGER,TREM2,TNFRSF1B,CD8A,AZGP1,CTSH,SEMA4A,C7,C2,NOTCH1,IL17RA,CLC,LILRB1,LOXL3,CD1D,B2M,IL12B,BTN3A3,CADM1,C1QC,CRTAM,FADD,C3,CD55,CD46,IL18BP,PSG9,LILRB4,C1RL,NFKBID,RNF8,IL6,TLR4,HRAS,NLRP10,IL12RB1,TGFB1,HSPD1,CR2,IL1B,C9,CD1A,CCL19,ARG1,PTPN6,C6,CSF2RB,CD274,FCGR1A,LY9,TNFSF13B,TFRC,ERCC1,BCL10,EXOSC3,C1R,CLU,C1S,C8G,CR1,IL23R,SWAP70,SLAMF6,CTSC,CXCL13,CD27,CARD9,SLAMF1,IL9,KMT5C,PKN1,IL18,IL7R,TNF,STAT6,IL10,IFNB1,CLEC6A,STAT3,CLEC4G,ADAM17,IRF4,THOC1,CD70,PVR,RELB,IL20RB,TNFSF18,C4BPB,BCL6,BACH2,PAXIP1,IFNA2,RIPK2,C1QBP,CD74,EPHB2,GZMM,TNFSF4,CD81,HMGB1,BATF,C4BPA,TYK2,PRKCQ,HAVCR2,IL21R,LTA,MSH2,SPN,CD226,NECTIN2,ANXA1,CD40LG,TNFAIP3,CYRIB,XCL1,CD4,CD80,IL4,IGHG2,IGHG4,JAK2,HPRT1,PRKCZ,CLEC7A,MEF2C,HPX,RORC,STX7,BTK
GOBP_ADAPTIVE_THERMOGENESIS	BIP	-2.88E-05	0.000315427	0.927177	749		blood	PWAS	c5	0.927177	1	CD36,HADH,ADIPOQ,IL18R1,LEPR,NOTCH1,IGF1R,LCN2,ADCYAP1,SYK,ACADL,TLR4,GNAS,MFAP2,VEGFA,GJA1,NR1D1,YBX2,LGR4,GHRL,ADAMTS5,NR1H2,LEP,CEBPB,ALPL,OXT,STAT6,DDIT3,THRA,IL13,NOVA1,ADAM17,ACVR2B,IRF4,FOXC2,PDGFC,PRLR,ARRDC3,RB1,ID1,FH,GRB10,IL15,ACHE,G0S2,PPARGC1A,MAP2K6,GATM,ALDH1A1,DECR1,FABP4,HSF1,LAMA4,IL4,ACOT13,JAK2,IL18,SCT,FABP5
GOBP_ADENOHYPOPHYSIS_DEVELOPMENT	BIP	-0.000294317	0.00099667	0.767765	124	0.369451	blood	PWAS	c5	0.767765	1	FGF2,BMP2,GHRH,FGF8,SOX2
GOBP_ADENOSINE_METABOLIC_PROCESS	BIP	-4.38E-05	0.000705643	0.950482	136		blood	PWAS	c5	0.950482	1	NT5E,ADA2,NT5C2,ACP3,XDH
GOBP_ADENYLATE_CYCLASE_ACTIVATING_G_PROTEIN_COUPLED_RECEPTOR_SIGNALING_PATHWAY	BIP	-5.54E-05	0.000332766	0.867744	519		blood	PWAS	c5	0.867744	1	ADGRF5,CXCL10,CXCL11,LHCGR,CXCL9,IAPP,TCP11,ADGRE5,ADGRE2,ADCYAP1,PF4,PDE4D,ADGRG5,GNAS,MRAP,GHRH,GPR101,ADGRF1,PTHLH,GCG,PDE4A,CALCB,APLP1,ADM,PTH,ADM2,GLP1R,CHGA,PTH1R,GIP,GPR26,GPHA2,ADGRG1,PRKCA,ARRDC3,ADGRG2,RXFP1,ADGRB3,RAMP3,UCN3,RAMP1,MRAP2,VIP
GOBP_ADENYLATE_CYCLASE_INHIBITING_G_PROTEIN_COUPLED_RECEPTOR_SIGNALING_PATHWAY	BIP	-0.00027555	0.000995121	0.781856	139	0.829825	blood	PWAS	c5	0.781856	1	PSAPL1,PSAP,MARCO,PALM,PDE2A,INSL3,GABBR2,GNAI3,RGS1,GNAI1,FLNA,EDN1
GOBP_ADENYLATE_CYCLASE_MODULATING_G_PROTEIN_COUPLED_RECEPTOR_SIGNALING_PATHWAY	BIP	-6.42E-05	0.000315638	0.838825	594		blood	PWAS	c5	0.838825	1	ADGRF5,CXCL10,CXCL11,PSAPL1,LHCGR,CXCL9,IAPP,TCP11,ADGRE5,ADGRE2,ADCYAP1,PF4,PSAP,MARCO,PDE4D,ADGRG5,GNAS,MRAP,GHRH,GPR101,ADGRF1,PTHLH,GNAI1,GCG,PDE4A,CALCB,APLP1,GABBR2,ADM,PTH,ADM2,GLP1R,CHGA,PTH1R,GIP,PALM,GPR26,GPHA2,PDE2A,ADGRG1,INSL3,PRKCA,ARRDC3,ADGRG2,GNAI3,RGS1,RXFP1,ADGRB3,RAMP3,UCN3,RAMP1,MRAP2,FLNA,EDN1,VIP
GOBP_ADHERENS_JUNCTION_ASSEMBLY	BIP	-0.000113578	0.000705403	0.872084	167		blood	PWAS	c5	0.872084	1	CTNNB1,FER,VCL,JAM3
GOBP_ADHERENS_JUNCTION_ORGANIZATION	BIP	-6.22E-05	0.000352864	0.860169	533		blood	PWAS	c5	0.860169	1	EPHA4,CDH5,ADAM10,CDH7,PLEKHA7,EFNB2,VEGFA,CDH11,SRC,CTNNB1,CDH8,CDHR3,BMP6,FER,CDH6,TJP1,CDH12,CDH1,CDC42,CSK,VCL,JAM3
GOBP_ADP_BIOSYNTHETIC_PROCESS	BIP	-0.0450072	0.0303205	0.137708	23	0.328489	blood	PWAS	c5	0.137708	1	AK4,AK5,AK1,AK2
GOBP_ADP_METABOLIC_PROCESS	BIP	-5.62E-05	0.000407598	0.890348	325		blood	PWAS	c5	0.890348	1	NUDT9,INSR,NT5E,IGF1,PGM1,GAPDH,TPI1,ENO2,ENO3,IFNG,ALDOC,ENO1,ARL2,ALDOB,LDHA,GPI,PKLR,PFKM,APP,HIF1A,STAT3,AK4,HK3,AK5,GCK,HK1,PGK1,GAPDHS,ADPGK,FBP1,DDIT4,GALK1,PGAM1,PPARA,PGK2,PGAM2,PKM,INS,GPD1,ALDOA,BPGM,HK2,TIGAR,HTR2A,AK2,BAD,AK1
GOBP_ADRENAL_GLAND_DEVELOPMENT	BIP	-4.48E-05	0.000575666	0.93802	319		blood	PWAS	c5	0.93802	1	INSR,PDGFRA,CRH,APOA1,DKK3,ARMC5,WNT11,MDK,SMAD2,SMAD3,SMAD4
GOBP_ADULT_BEHAVIOR	BIP	-4.38E-05	0.000287913	0.878976	921		blood	PWAS	c5	0.878976	1	CHL1,EPHA4,EHMT2,ASIP,SHANK3,SNCA,NRXN1,HOMER1,HOMER2,CNTN2,CNTNAP2,SLITRK6,SLITRK5,CXCL12,CRHBP,FADD,NRXN3,PPT1,CARTPT,CHD7,FXN,MECP2,AGRP,GHRL,NLGN4X,PARK7,CACNB4,UCHL1,LEP,HDAC2,TRH,FGF12,EFNB3,APP,NTF4,NLGN3,ALK,GDNF,GIP,NLGN2,SLITRK1,NRXN2,PPARA,PRKN,ABHD12,PTEN,TBCE,HTR2A,MAFG,HTRA2,CNP
GOBP_ADULT_FEEDING_BEHAVIOR	BIP	-0.000128381	0.000997343	0.897577	105	0.607364	blood	PWAS	c5	0.897577	1	ASIP,CARTPT,AGRP,LEP,GHRL
GOBP_ADULT_HEART_DEVELOPMENT	BIP	-0.00448144	0.0258185	0.862199	23	0.440696	blood	PWAS	c5	0.862199	1	CHD7,SCUBE1,BMP10
GOBP_ADULT_LOCOMOTORY_BEHAVIOR	BIP	-6.31E-06	0.000498553	0.989908	329		blood	PWAS	c5	0.989908	1	CHL1,EPHA4,SNCA,CNTN2,SLITRK6,CXCL12,PPT1,CHD7,FXN,MECP2,PARK7,CACNB4,UCHL1,TRH,FGF12,EFNB3,APP,NTF4,NLGN2,GDNF,GIP,PRKN,ABHD12,TBCE,CNP,HTRA2
GOBP_AEROBIC_RESPIRATION	BIP	-7.24E-05	0.000352672	0.837252	605		blood	PWAS	c5	0.837252	1	CAT,DNAJC30,SNCA,NDUFS4,NDUFB4,COX6C,STOML2,NDUFA5,FXN,NDUFB11,IDH1,CS,SHMT2,COX5A,IDH3G,SURF1,PARK7,RHOA,ARL2,MTFR1,CYCS,DLD,SIRT3,TNF,COX7A1,CHCHD10,DNAJC15,HIF1A,COX4I2,AK4,UQCRB,NDUFV2,ATP5F1B,CDK1,COX7A2L,ATP5MF,COX6A2,IDE,NDUFB8,FH,PPIF,BNIP3,MSH2,CCNB1,ANTKMT,BID,COX5B,MDH1,ATP5PF,ATP5PO,MDH2
GOBP_AGGRESSIVE_BEHAVIOR	BIP	-5.73E-07	0.000576519	0.999207	173		blood	PWAS	c5	0.999207	1	PENK,OXT,GCNT4,KIRREL3
GOBP_AGING	BIP	-0.000101862	0.000314808	0.746264	1223		blood	PWAS	c5	0.746264	1	FGF2,KL,ACE,CAT,COMP,SERPING1,PDGFRB,NQO1,TNFRSF1B,INHBB,IGF1R,PENK,MPO,MMP2,GLRX2,DDC,GFRA1,IGFBP5,ARG1,VCAM1,TFRC,ERCC1,BGLAP,CD68,RETN,HAMP,RPS6KB1,AURKB,GCLM,CTSC,INHBA,EPO,ALPL,ADM,LOXL2,TYMS,CX3CL1,IL10,AGT,CANX,AMH,TGFBR2,FOXG1,CDKN2B,APOD,BECN1,LONP1,EIF2S1,KRT16,GPX1,TGFB3,SMAD4,IL15,IGFBP1,NUDT1,APAF1,GRB2,TIMP1,SERPINF1,DAG1,FOXO3,NTRK1,CNP,PTGS2,EDN1,SOD1,JUND,HTR2A,APEX1,HTRA2
GOBP_ALCOHOL_BIOSYNTHETIC_PROCESS	BIP	-6.40E-05	0.000266726	0.810305	872		blood	PWAS	c5	0.810305	1	FGF2,ASAH2,QDPR,LHCGR,APOB,SNCA,CES1,H6PD,SPTLC1,HMGCS2,APOA5,PLEK,DHFR,CYP3A4,PTK2B,SPHK1,SPR,BMP2,HSD17B7,APOA1,IMPA1,ITPKC,ITPKA,PGP,PARK7,G6PD,PMVK,LEP,APOE,DKK3,BMP6,PCBD2,PTH,PTS,FGF1,APOA4,POR,GOT1,PCBD1,INSIG1,MBTPS1,PTH1R,ERLIN1,ACLY,PCK1,ASAH1,IDI2,IDI1,NSDHL,PLCG2,CYB5R3,GCH1,SPTLC2,IMPA2,SPHK2,MVK,CFTR,MVD,HMGCS1,HMGCR,CD244,SOD1
GOBP_ALCOHOL_CATABOLIC_PROCESS	BIP	-8.04E-05	0.00057559	0.888974	309		blood	PWAS	c5	0.888974	1	ADH4,AKR1C3,OCRL,ALDH2,BPNT2,INPP5E,SULT2A1,TPI1,IMPA1,SORD,SULT1A3,SULT1B1,APOE,ALDH3B1,AKR1B10,MIOX,IMPA2,SNX17,SULT1E1,SCARF1,HAO1,AKR1D1,INPP5B,BPNT1,PTEN,NUDT3
GOBP_ALCOHOL_METABOLIC_PROCESS	BIP	-5.93E-05	0.000168708	0.725009	2056		blood	PWAS	c5	0.725009	1	ADH7,FGF2,ADH1C,ASAH2,QDPR,CEL,MINPP1,APOL1,NAAA,LHCGR,ADH5,ADH6,CAT,ADH4,ADH1A,SMPD1,APOB,LEPR,SNCA,AKR1C3,CES1,OCRL,APOF,PNLIP,H6PD,PCSK9,ASAH1,LIMA1,SPTLC1,AKR1A1,HMGCS2,APOA5,PNPLA2,ALDH2,PLEK,AKR1C4,PGP,DHFR,BPNT2,CYP3A4,PTK2B,APOE,INPP5E,APOA2,SPHK1,SPR,ACADL,CUBN,BMP2,MECP2,SULT2A1,IDH1,HSD17B7,TPI1,ACADVL,IDH3G,RBP4,THTPA,APOA1,IMPA1,IGF1,ITPKC,ITPKA,SULT1B1,SERPINA12,PARK7,G6PD,DHRS9,AKR1D1,APOC1,SORD,PMVK,SULT1A3,AKR7A2,LEP,ANGPTL3,SPHK2,VLDLR,DKK3,BMP6,AKR1B10,PCBD2,PTH,PTS,FGF1,APOA4,POR,GOT1,APP,PCBD1,ALDH3B1,TPK1,INSIG1,MBTPS1,NFE2L1,PECR,PTH1R,PON1,ERLIN1,ACLY,CEBPA,STAR,NR1H4,SULT2B1,PCK1,IDI2,IDI1,NSDHL,ADH1B,MIOX,HDLBP,PLCG2,CYB5R3,AKR1C1,GCH1,SPTLC2,IMPA2,INPP5B,BPNT1,PLCB1,GALK1,RDH16,MVK,LCAT,SNX17,LRP2,SULT1E1,ALDH1A1,SCARF1,CFTR,MVD,HAO1,ALDH1A3,LDLRAP1,HMGCS1,HMGCR,LDLR,ACP3,IL4,AKR1B1,NUDT3,CD244,GPD1,PTEN,SOD1
GOBP_ALDEHYDE_CATABOLIC_PROCESS	BIP	-0.000193005	0.000995025	0.8462	168	0.159448	blood	PWAS	c5	0.8462	1	ADH5,ADH4,AKR1A1,ALDH2,PARK7,HAGH,ALDH3B1,HOGA1,ESD,PDXP
GOBP_ALDITOL_CATABOLIC_PROCESS	BIP	0.0315681	0.027707	0.254556	38	0.250428	blood	PWAS	c5	0.254556	1	TPI1,SORD
GOBP_ALDITOL_METABOLIC_PROCESS	BIP	-0.00422558	0.0102412	0.679896	164	0.575484	blood	PWAS	c5	0.679896	1	TPI1,LEP,PGP,SORD,ANGPTL3,GOT1,PCK1,GALK1
GOBP_ALDITOL_PHOSPHATE_METABOLIC_PROCESS	BIP	-7.74E-05	0.000498923	0.87672	299		blood	PWAS	c5	0.87672	1	ACP6,GPD1L,GPD1
GOBP_ALKALOID_METABOLIC_PROCESS	BIP	-0.000110635	0.000705833	0.875447	128		blood	PWAS	c5	0.875447	1	BCHE,CYP3A4,DDC,NNMT
GOBP_ALKANESULFONATE_METABOLIC_PROCESS	BIP	4.69E-05	0.000704891	0.946951	169		blood	PWAS	c5	0.946951	1	PHGDH,GHR,STAT5B
GOBP_ALLANTOIN_METABOLIC_PROCESS	BIP	1.01E-05	0.000706594	0.988539	58		blood	PWAS	c5	0.988539	1	NT5C,GDA,PNP,NT5C2,XDH
GOBP_ALPHA_AMINO_ACID_CATABOLIC_PROCESS	BIP	-7.42E-05	0.000257643	0.773261	1007		blood	PWAS	c5	0.773261	1	QDPR,OTC,SHMT1,GSTZ1,IDO1,HGD,DDAH1,HAAO,KYNU,HIBCH,SHMT2,IVD,ARG1,FAH,HOGA1,SDSL,GLUL,KYAT3,ACAT1,DAO,GOT1,HIBADH,ARG2,BLMH,KYAT1,GPT,ASPA,HPD,ALDH6A1,GAD1,ACAD8,CBS,ACADSB,RIDA,ASRGL1,GCSH,BCAT2
GOBP_ALPHA_AMINO_ACID_METABOLIC_PROCESS	BIP	-6.63E-05	0.000188531	0.725276	1945		blood	PWAS	c5	0.725276	1	QDPR,OTC,SHMT1,BHMT2,PHGDH,TST,GSTZ1,MTHFS,IDO1,MTAP,ASL,HGD,DPEP1,DDAH1,PLOD2,ALDH5A1,HAAO,DHFR,KYNU,PYCR1,MECP2,HIBCH,SHMT2,IVD,PLOD3,ART4,ARG1,FAH,HOGA1,SDSL,PARK7,GLUL,MPST,KYAT3,KYAT1,HNF4A,ACAT1,PCBD2,SEPHS1,DAO,GOT1,PCBD1,HIBADH,ARG2,BLMH,ODC1,NIT2,MTHFD1,MSRA,PYCR2,GPT,NR1H4,ASPA,SMS,FTCD,GNMT,HPD,ALDH6A1,GAD1,ACAD8,AASDHPPT,ADI1,CBS,ACADSB,GLYAT,NAGS,RIDA,PSAT1,HAO1,ASRGL1,ADSS2,GCLM,GCSH,BCAT2,GMPS
GOBP_ALPHA_BETA_T_CELL_ACTIVATION	BIP	-4.86E-05	0.000212673	0.819156	1469		blood	PWAS	c5	0.819156	1	CD300A,IL2,EBI3,IL6R,IL18R1,IL21,AGER,SEMA4A,LILRB1,LOXL3,IL12B,CRTAM,STOML2,CTSL,SYK,LILRB4,NFKBID,IL6,TNFSF8,IL12RB1,CCL19,IFNG,CD274,LY9,ITCH,CD160,IL23R,CD3E,ZAP70,SLAMF6,PNP,IL18,STAT6,TNFRSF14,ARG2,STAT3,TGFBR2,CLEC4G,VSIR,PLA2G2D,IRF1,IRF4,PRDM1,RELB,TNFSF18,BCL6,ARMC5,RIPK2,RUNX3,CD55,CD247,TNFSF4,MYB,IL2RA,CD81,HMGB1,BATF,CD86,IL15,BRAF,CLEC4A,TYK2,CBFB,IHH,RHOA,HSPH1,SPN,LGALS9,SHH,ANXA1,CD3G,XCL1,ABL1,CD80,IL4,JAK2,INS,PRKCZ,TWSG1,RORC,IL2RG,PRKCQ
GOBP_ALPHA_BETA_T_CELL_DIFFERENTIATION	BIP	-5.34E-05	0.000315138	0.865515	863		blood	PWAS	c5	0.865515	1	IL2,IL6R,IL18R1,IL21,SEMA4A,LOXL3,IL12B,CTSL,SYK,LILRB4,NFKBID,IL6,TNFSF8,IL12RB1,CCL19,IFNG,LY9,IL23R,ZAP70,SLAMF6,PNP,IL18,STAT6,STAT3,TGFBR2,PLA2G2D,IRF1,IRF4,PRDM1,RELB,TNFSF18,BCL6,ARMC5,RIPK2,TNFSF4,MYB,HMGB1,BATF,CD86,RUNX3,BRAF,CBFB,IHH,RHOA,SPN,LGALS9,SHH,ANXA1,ABL1,CD80,IL4,PRKCZ,RORC,IL2RG
GOBP_ALPHA_BETA_T_CELL_PROLIFERATION	BIP	-5.39E-05	0.000332865	0.871434	447		blood	PWAS	c5	0.871434	1	IL2,EBI3,IL12B,CD55,SYK,CD274,ITCH,CD3E,ZAP70,IL18,TNFRSF14,ARG2,TGFBR2,CLEC4G,VSIR,IRF1,RIPK2,TNFSF4,IL2RA,CD81,IL15,TYK2,LGALS9,XCL1,JAK2,TWSG1,PRKCQ
GOBP_ALPHA_LINOLENIC_ACID_METABOLIC_PROCESS	BIP	-0.000110676	0.000999198	0.911803	53	0.302333	blood	PWAS	c5	0.911803	1	ACAA1,ACOT8
GOBP_AMEBOIDAL_TYPE_CELL_MIGRATION	BIP	-7.43E-05	0.000176249	0.673518	2588		blood	PWAS	c5	0.673518	1	SEMA3E,KDR,PLXND1,SEMA6A,FLT4,FGF2,TEK,ENG,DLL4,CDH5,SEMA6B,KITLG,APOE,SEMA3G,MET,FUT8,PRSS3,FGFBP1,SLIT2,MMP9,TDGF1,CTSH,SEMA4A,HYAL1,ROBO1,SEMA5A,SEMA3C,SEMA4D,NOTCH1,PRCP,SEMA7A,RET,GREM1,VEGFC,HRG,EGF,THBS1,CD248,PLCG1,ANXA6,GLIPR2,LGALS8,NRP1,WNT5A,PTK2B,EPHB4,EFNB2,BMP4,FGF19,HSPB1,LGMN,ERBB4,ARSB,CSNK2B,NODAL,SYNJ2BP,TGFB1,MECP2,GDF2,HIF1A,FGF1,SMOC2,PTN,PAXIP1,KIT,EPHA2,NRP2,VEGFA,DPP4,TIMP1,APOA1,GJA1,IFNG,SRC,GRN,FGFR1,FOLR1,RHOA,ARHGDIB,MEOX2,FAP,HMOX1,GLUL,GPI,BMPER,SEMA6C,CXCL13,FGF18,ANGPT1,BMP7,LAMTOR2,PTK2,ISL1,SPARC,ENPP2,PIK3CG,PAK3,PRKCA,SEMA4C,FER,PDCD6,HBEGF,GPC3,TNF,ITGA2,LOXL2,AGT,KLF4,ITGB7,JUP,PDLIM1,FN1,FSTL1,TGFBR2,PIK3C2A,TNFSF12,S100A2,ADAM17,PFN2,ANXA3,GDNF,VSTM4,FOXC2,SMURF2,JUN,FGF8,ATP5F1B,ARHGEF7,EVL,INSL3,RRAS,RAB11A,STC1,PTPRR,APOH,RHOB,MAPRE2,KRT16,GPX1,TACSTD2,ARF6,C1QBP,PKN1,BMPR2,CCN3,WNT11,HMGB1,CDH2,ID1,RFFL,TGFB2,DDR2,CENPV,ROCK2,STAT1,DNAJA4,SERPINF1,PDGFB,RAB13,ADAM9,SEMA3A,BRAF,EDN3,ANGPT2,EDN2,CAP1,S100P,GFUS,SEMA3B,SNAI2,PTP4A3,MMRN2,ILK,ACVR1B,NR4A1,MAP2K3,CYGB,SHH,ANXA1,MAP3K3,SPRED1,BAG4,SEMA4F,SEMA4B,WNT7A,CER1,ABL1,IL4,PTGS2,PTEN,CDC42,EFNB1,BMP10,AKT1,ACVRL1,FGF10,MEF2C,ANGPT4,PLCG2,APPL1,ZFAND5,PTPN11,FGF7,FGF16,PDPK1,EDN1,MAPK14,GIPC1,RAC1
GOBP_AMELOBLAST_DIFFERENTIATION	BIP	-0.022033	0.0226001	0.329606	34	0.319402	blood	PWAS	c5	0.329606	1	BMP4,BMP2,BMP7,FST
GOBP_AMIDE_TRANSPORT	BIP	-7.15E-06	0.000212781	0.973194	1289		blood	PWAS	c5	0.973194	1	FOLR2,UMOD,PLTP,CDH17,CD209,HADH,STX1A,GLTPD2,FGG,EPHA5,CELA2A,TAPBP,FOLR3,INHBB,EFNA5,FAM3B,ADCYAP1,CRH,KISS1,FAM3D,CRHBP,PSAP,IL1RN,CARTPT,IL6,CHD7,SYT9,SLC14A1,SYTL4,STX4,GHRH,IL1B,RBP4,GJA1,CA2,IFNG,NR1D1,FGB,CCL5,ISL1,CFTR,GPR68,GHRL,FOLR1,PARK7,CPLX1,GLUL,SPINK1,GCG,PFKM,LEP,HNF4A,TNF,TRH,SFRP1,TFR2,SYT7,HNF1A,TNFSF11,HIF1A,NLGN2,CHGA,PSMD9,ACVR2B,CD38,GAL,GIP,CERT1,CPE,GCK,NR1H4,CLEC4M,NNAT,SRI,SNAP25,GLTP,SLC14A2,CD74,AIMP1,PRKN,CCN3,BRSK2,BLK,SCT,DOC2B,EDN3,FKBP1B,PTPN11,VSNL1,LRP2,GRP,RAB1A,UCN3,ANXA1,CDK16,INS,SMAD2,JAK2,EDN1,RAF1,BAD,VAPA,VIP,ENSA
GOBP_AMINE_METABOLIC_PROCESS	BIP	-7.18E-05	0.000315385	0.819808	784		blood	PWAS	c5	0.819808	1	PRG3,KL,NAAA,SNCA,IDO1,ALDH2,HAAO,KYNU,DDC,ITGB2,MECP2,AOC1,SULT1B1,VCAM1,PARK7,COMT,SULT1A3,TRH,DAO,ODC1,NR1H4,SAT2,SMS,SULT1C2,PRKN,GCH1,NNMT,PNMT,DHPS,SAT1,OAZ1,INS,TGFB2,HPRT1,AOC2
GOBP_AMINE_TRANSPORT	BIP	-0.000272053	0.000994711	0.784469	178	0.316371	blood	PWAS	c5	0.784469	1	STX1A,SNCA,CXCL12,CRH,CARTPT,DDC,SYT9,ARL6IP5,SYT11,ARG1,SLC22A16,LEP,RAB3A,OXT,TRH,FGF20,SYT17,AGT,SYT7,CHGA,RGS4,GDNF,SYT8,PRKN,TNF,SV2A,SYT2,SYT4,SYT5,GRK2,VIP,HTR2A,RAB3B,ACE2
GOBP_AMINOGLYCAN_BIOSYNTHETIC_PROCESS	BIP	-5.39E-05	0.000315033	0.864166	984		blood	PWAS	c5	0.864166	1	UGDH,ST3GAL6,B4GALT7,EGF,PDGFRB,B3GNT2,HS6ST1,HYAL1,UST,ST3GAL1,CHST11,CHST15,GLCE,B3GNT8,TGFB1,B4GALT5,IL1B,HS6ST2,HS3ST3A1,CHST12,ANGPT1,CHST2,NDST1,CHST14,CHST3,CHST6,HS3ST1,CSGALNACT2,B3GNT4,HS3ST3B1,CHST9,CLTC,PXYLP1,B3GNT6,PDGFB,HS3ST5,B3GALT6,CHST1,CHST5,GCNT2
GOBP_AMINOGLYCAN_CATABOLIC_PROCESS	BIP	-4.90E-05	0.000266666	0.854213	974		blood	PWAS	c5	0.854213	1	IDUA,LYVE1,FGF2,GUSB,PGLYRP2,HYAL1,HEXB,CHIT1,NAGLU,GNS,TGFB1,IDS,PGLYRP1,CHI3L1,GLB1,CEMIP2,CHI3L2,STAB2,CHIA,PGLYRP3,LYG2,CD44,LYG1
GOBP_AMINOGLYCAN_METABOLIC_PROCESS	BIP	-5.96E-05	0.000171087	0.727597	2278		blood	PWAS	c5	0.727597	1	UGDH,IDUA,ST3GAL6,LYVE1,FGF2,SPOCK3,ITIH3,GUSB,HPSE,B4GALT7,EGF,PGLYRP2,PDGFRB,ITIH2,BGN,TNFAIP6,B3GNT2,HS6ST1,HYAL1,UST,ST3GAL1,ITIH5,HEXB,CHST11,CHIT1,NAGLU,ITIH1,HS6ST2,CHST15,GNS,GLCE,SPOCK2,BPNT2,B3GNT8,ITIH4,TGFB1,B4GALT5,IL1B,HS3ST3A1,IDS,PGLYRP1,EGFLAM,CHST12,ANGPT1,CHI3L1,HS3ST5,LYG2,GLB1,CHST2,NDST1,CEMIP2,CHST14,CHI3L2,CHST3,STAB2,CHST6,CHIA,PGLYRP3,HS3ST1,CSGALNACT2,B3GNT4,HS3ST3B1,CHST9,CLTC,PXYLP1,NDNF,B3GNT6,PDGFB,IL15,B3GALT6,CD44,CHST1,LYG1,CHST5,GCNT2
GOBP_AMINO_ACID_ACTIVATION	BIP	-0.000320728	0.000997243	0.747745	88	0.0749462	blood	PWAS	c5	0.747745	1	FARS2,DARS2,SARS2,VARS1,WARS1,YARS1,KARS1,IARS1,DARS1,SARS1,AARS1,TARS1,HARS1
GOBP_AMINO_ACID_BETAINE_METABOLIC_PROCESS	BIP	-0.000132282	0.000995902	0.894331	151	0.891976	blood	PWAS	c5	0.894331	1	BHMT2,CPT1B,ACADL,ACADM,CROT,CRAT,POR
GOBP_AMINO_SUGAR_CATABOLIC_PROCESS	BIP	-3.24E-05	0.00040746	0.936644	327		blood	PWAS	c5	0.936644	1	CHIT1,NAGK,CHI3L1,GNPDA1,MGAT1,CHI3L2,CHIA,NPL,ALDH1A1
GOBP_AMINO_SUGAR_METABOLIC_PROCESS	BIP	-5.00E-05	0.000407359	0.90224	362		blood	PWAS	c5	0.90224	1	ST3GAL1,LARGE1,CHIT1,NANP,NAGK,CHI3L1,GNPDA1,CHST2,MGAT1,CHST4,CHI3L2,CHST3,CHST6,CHIA,GNPNAT1,NPL,UAP1,CHST1,ALDH1A1,CHST5
GOBP_AMMONIUM_ION_METABOLIC_PROCESS	BIP	-0.000227701	0.000996609	0.819276	134	0.77419	blood	PWAS	c5	0.819276	1	PRG3,ENPP6,BCHE,ALDH2,DDC,TRH
GOBP_AMP_BIOSYNTHETIC_PROCESS	BIP	-0.0101711	0.0135266	0.452091	69	0.383838	blood	PWAS	c5	0.452091	1	PAICS,NUDT2,ADK,ADSS1,APRT,ADSS2,HPRT1
GOBP_AMP_CATABOLIC_PROCESS	BIP	-1.37E-05	0.000997936	0.989059	66	0.357577	blood	PWAS	c5	0.989059	1	NT5E,XDH
GOBP_AMP_METABOLIC_PROCESS	BIP	-0.000104975	0.000995029	0.915979	146	0.180267	blood	PWAS	c5	0.915979	1	PAICS,NT5E,NUDT2,ADK,AK4,ADSS1,XDH,APRT,AMPD2,ADSS2,AK2,HPRT1,AK1
GOBP_AMP_SALVAGE	BIP	0.011928	0.0296439	0.687407	27	0.376633	blood	PWAS	c5	0.687407	1	ADK,APRT,HPRT1
GOBP_AMYLOID_BETA_CLEARANCE	BIP	-4.68E-05	0.00037691	0.901086	551		blood	PWAS	c5	0.901086	1	MSR1,CD36,INSR,LRPAP1,LRP4,APOE,TREM2,IGF1R,MARCO,ITGB2,IFNG,CLU,TNF,LRP1,RAB11A,CLTC,C3,IDE,LRP2,HMGCR,LDLR,IL4,IFNGR1,RAB5A
GOBP_AMYLOID_BETA_CLEARANCE_BY_CELLULAR_CATABOLIC_PROCESS	BIP	-1.77E-05	0.000704442	0.979987	275		blood	PWAS	c5	0.979987	1	CD36,LRP4,TREM2,LRP1,IDE,LDLR
GOBP_AMYLOID_BETA_CLEARANCE_BY_TRANSCYTOSIS	BIP	-7.87E-05	0.000498992	0.874713	194		blood	PWAS	c5	0.874713	1	LRPAP1,LRP1,RAB11A,CLTC,RAB5A
GOBP_AMYLOID_BETA_METABOLIC_PROCESS	BIP	-8.25E-05	0.000575456	0.885994	329		blood	PWAS	c5	0.885994	1	EPHA4,ACE,CASP3,NTRK2,SPON1,TMED10,IGF1,IFNG,CLU,APOE,REN,LRRTM3,PRNP,BECN1,IDE,TNF,BIN1,IFNGR1,GGA3,ROCK2,PIN1
GOBP_AMYLOID_FIBRIL_FORMATION	BIP	-6.06E-05	0.000703072	0.931293	411		blood	PWAS	c5	0.931293	1	CD36,IAPP,SNCA,VBP1,TREM2,B2M,CDSN,GSN,CLU,PFDN5,APOE,SERF1A,FURIN,APP,VHL,TARDBP,PFDN1,PRKN,PFDN2,LDLR,MDM2,HNRNPA1,MAPT
GOBP_AMYLOID_PRECURSOR_PROTEIN_CATABOLIC_PROCESS	BIP	-0.00027521	0.000703684	0.695724	308		blood	PWAS	c5	0.695724	1	EPHA4,CASP3,ADAM10,AGER,EFNA3,NTRK2,SPON1,TMED10,IGF1,LYN,IFNG,CLU,APOE,TNF,LRRTM3,PRNP,ADAM17,ADAM19,GGA3,BIN1,IFNGR1,ROCK2,PIN1
GOBP_AMYLOID_PRECURSOR_PROTEIN_METABOLIC_PROCESS	BIP	-0.000303533	0.000702944	0.665885	355		blood	PWAS	c5	0.665885	1	EPHA4,CASP3,ADAM10,AGER,EFNA3,NTRK2,SPON1,TMED10,IGF1,ITM2B,LYN,IFNG,CLU,ITM2C,PAWR,APOE,KLK6,TNF,LRRTM3,PRNP,ADAM17,ADAM19,ITM2A,GGA3,ACHE,BIN1,LDLRAP1,IFNGR1,ROCK2,PIN1
GOBP_ANATOMICAL_STRUCTURE_HOMEOSTASIS	BIP	-5.33E-05	0.000185277	0.773763	1845		blood	PWAS	c5	0.773763	1	KDR,CSF1R,CYTL1,ADGRF5,CDH5,SFTPD,TNFRSF11B,IAPP,COMP,CST4,COL3A1,TFF2,SPP1,HOMER1,AZGP1,HOMER2,CTSH,NOTCH1,GAA,LARGE1,HEXB,HSPB1,B2M,COL2A1,HAAO,TFF1,PTK2B,LYZ,SYK,TPP1,SNAPIN,CARTPT,IL6,FXN,TLR4,CUBN,CHMP2B,RBP4,LTF,VEGFA,TYRO3,LACRT,GJA1,CA2,BAG3,PLG,SRC,NELL2,TFRC,PIGR,BGLAP,CTNNB1,APBB2,PIP,ALB,CALB1,TFF3,PRDX1,ATP1B2,ANGPT1,PFKM,HAMP,PRKN,OPRPN,KRT1,SIGLEC15,ACP5,PRKCA,TMEM106B,RCN3,SCGN,TF,PTH,SERPINA3,CAV3,IL17A,CX3CL1,APP,TNFSF11,HIF1A,LCN1,GCNT2,DNAJB2,PRLH,PTH1R,CD38,VSTM4,USH1C,PECAM1,IL20RB,IHH,TJP1,CA7,FSHB,CALB2,ESAM,CDH3,RAB3D,MSTN,BARD1,CDHR1,RB1,JAM2,FH,ALDOA,TMEM119,JCHAIN,CAPN3,RAC3,ALDH1A1,ZG16B,VSIG1,UBASH3B,TNFAIP3,CSF1,ITGB6,IL7,WNK3,CTSK,CFL2,CSRP3,SH3GL2,OAS1,CXADR,VCL,CSK,PTGS2,PTPN11,SOD1,JAM3,IL20RA
GOBP_ANATOMICAL_STRUCTURE_MATURATION	BIP	-5.89E-05	0.000212676	0.781955	1496		blood	PWAS	c5	0.781955	1	KDR,CDH5,FGFR3,DEFB1,FGG,NRCAM,TCP11,THBS3,MYOC,CNTN2,CNTNAP2,SEMA4D,C1QL1,B4GALT6,SEMG1,RET,GREM1,AXL,ANG,WNT5A,PTK2B,LRRK2,MMP2,CDC25B,BMP2,B4GALT5,MECP2,AGRN,LTF,VEGFA,CCL21,CCL19,IGF1,SEMG2,CTNNB1,SPINK1,LEP,EPO,IL21,DLD,REN,SIRT2,ADGRB3,SPINK5,PTH,PLA2G10,PDE3A,DDIT3,NTN4,TYMS,CX3CL1,APP,AURKA,GDF11,HIF1A,GH1,ANGPTL8,PTH1R,GAL,CEBPA,RND1,INSL3,PPP2R1A,CDH3,C3,RHEX,IQCF1,RB1,AKR1B1,IL15,PRKACA,CBFB,IHH,RHOA,PAEP,RAC3,BRD1,SCARF1,CFTR,FEV,G6PD,CLN5,PGR,DAG1,TGFB2,ACVRL1,FOXO3,CLEC7A,EDN1,BTK,EREG
GOBP_ANATOMICAL_STRUCTURE_REGRESSION	BIP	9.21E-05	0.000996516	0.926379	143	0.323079	blood	PWAS	c5	0.926379	1	CD248,FLT1,AMH
GOBP_ANDROGEN_BIOSYNTHETIC_PROCESS	BIP	-9.75E-05	0.000998518	0.922246	64	0.390615	blood	PWAS	c5	0.922246	1	TMED10,MED1
GOBP_ANDROGEN_CATABOLIC_PROCESS	BIP	-0.00665517	0.0253307	0.792758	24	0.873439	blood	PWAS	c5	0.792758	1	SPP1,HSD17B11
GOBP_ANDROGEN_METABOLIC_PROCESS	BIP	-0.000359919	0.000993071	0.717031	160	0.190517	blood	PWAS	c5	0.717031	1	SPP1,AKR1C4,CYP3A4,HSD17B7,DHRS9,AKR1D1,HSD17B11,ADM,PLEKHA1,HSD17B8,SHH,MED1
GOBP_ANGIOGENESIS_INVOLVED_IN_CORONARY_VASCULAR_MORPHOGENESIS	BIP	-0.000185836	0.000497226	0.708594	530		blood	PWAS	c5	0.708594	1	FGF2,ACE,PDGFRB,NRP1
GOBP_ANGIOGENESIS_INVOLVED_IN_WOUND_HEALING	BIP	-7.27E-05	0.000703499	0.917726	266		blood	PWAS	c5	0.917726	1	KDR,HPSE,B4GALT1,PRCP,VEGFA,SMOC2,CX3CL1,FOXC2,SERPINE1,GPX1,NDNF,TNF,TNFAIP3,DAG1,TAFA5
GOBP_ANIMAL_ORGAN_FORMATION	BIP	-0.000127867	0.000445804	0.774247	517		blood	PWAS	c5	0.774247	1	FGF2,DKK1,ROBO2,ROBO1,NOTCH1,MAPK3,NOG,WNT5A,BMP4,PIM1,FRS2,BMP2,FOLR1,CTNNB1,WNT3A,MAP2K2,BMP7,ISL1,MAP2K1,FGF1,FGFR2,NTF4,TGFBR2,AXIN2,SHH,GDNF,FGF8,WNT11,TBX5,LRP2,FGF10,MEF2C,MAPK1
GOBP_ANIMAL_ORGAN_MATURATION	BIP	-9.18E-05	0.000703563	0.896192	298		blood	PWAS	c5	0.896192	1	FGFR3,THBS3,SEMA4D,RET,GREM1,IGF1,BMP2,LTF,LEP,PTH,GH1,RHOA
GOBP_ANIMAL_ORGAN_REGENERATION	BIP	-5.19E-05	0.000241975	0.830173	1076		blood	PWAS	c5	0.830173	1	GAS6,ACE,VTN,PTPRU,TGFBR3,NOTCH1,CXCL12,AXL,UGT1A1,SERPINA10,APOA2,IGF2R,IL6,CPB2,HGF,HMOX1,LCP1,F7,HAMP,CEBPB,PGF,ADM,TNF,TYMS,AURKA,TGFBR2,ANXA3,IHH,FLT3,CSNK2A2,CDK1,GFER,ANGPT2,CCNA2,NNMT,IL10,PCNA,MED1
GOBP_ANION_HOMEOSTASIS	BIP	-6.08E-05	0.000498854	0.903009	320		blood	PWAS	c5	0.903009	1	UMOD,FASLG,OTC,SFRP4,FGFR4,CA12,ABCC6,ALPL,PTH,KCNE3,TBXAS1,FGF23,CKB
GOBP_ANION_TRANSMEMBRANE_TRANSPORT	BIP	-8.33E-05	0.000377206	0.825241	468		blood	PWAS	c5	0.825241	1	FOLR2,APOL1,PCYOX1,SLC26A11,SLC5A8,SLC26A5,ARL6IP5,ARG1,SLC66A1L,GJA1,CLIC1,FOLR1,CLIC4,CLIC5,SLC5A5,TNF,PRNP,AGT,CLCNKB,SLC3A2,CLCA2,RGS4,GFAP,SLC3A1,SLC4A8,SLC25A18,CLIC2,CLCA1,LRP2,CFTR,SLC6A9,SLC26A7,SLC16A3,ACE2
GOBP_ANTERIOR_POSTERIOR_AXON_GUIDANCE	BIP	4.77E-05	0.000997666	0.961833	69	0.549514	blood	PWAS	c5	0.961833	1	UNC5C,UNC5B,NTN1,UNC5A
GOBP_ANTEROGRADE_AXONAL_TRANSPORT	BIP	-7.40E-05	0.000576031	0.897814	227		blood	PWAS	c5	0.897814	1	NEFL,HSPB1,SNAPIN,KIF3A,ARL8B,CALY,SPAST,RAB27B,BLOC1S5,DLG2,SOD1,RAB21
GOBP_ANTIBACTERIAL_HUMORAL_RESPONSE	BIP	-5.96E-05	0.000235279	0.799959	912		blood	PWAS	c5	0.799959	1	SPON2,SFTPD,CAMP,DEFB1,DEFA5,SEMG1,PI3,WFDC13,ANG,H2BC21,WFDC11,LTF,RNASE2,FGB,ELANE,RNASE6,RNASE3,SPINK5,TF,SLPI,CTSG,WFDC2,DEFA1,BPIFA1,SEMG2,WFDC10A,WFDC3,KLK7,LGALS4,WFDC10B,JCHAIN,KLK5,PLA2G1B,KLK3,DMBT1
GOBP_ANTIBACTERIAL_PEPTIDE_PRODUCTION	BIP	0.00323848	0.0124957	0.795505	85	0.55029	blood	PWAS	c5	0.795505	1	ELANE,SPINK5,KLK5,KLK7,LGALS4,KLK3
GOBP_ANTIBODY_DEPENDENT_CELLULAR_CYTOTOXICITY	BIP	-9.06E-06	0.000377024	0.98082	404		blood	PWAS	c5	0.98082	1	FCGR3A,FCGR2B,FCGR1A
GOBP_ANTIGEN_PROCESSING_AND_PRESENTATION	BIP	-5.02E-05	0.000142594	0.724966	2392		blood	PWAS	c5	0.724966	1	ACE,CD209,CTSF,ERAP1,FCGR2B,CTSV,ERAP2,TAPBPL,ICAM1,TAPBP,TREM2,CD8A,AZGP1,CTSH,CTSE,CD1D,THBS1,B2M,CTSL,CTSS,LGMN,RAB32,PDIA3,CD1A,CCL21,CCL19,CTSD,FCGR1A,PSME1,CD68,CLEC4A,RAB35,ARL8B,RELB,CLEC4M,ATG5,LILRB2,RAB4A,FGL2,IDE,CD74,DNM2,RAB3B,RAB3C,RAB5B
GOBP_ANTIGEN_PROCESSING_AND_PRESENTATION_OF_ENDOGENOUS_ANTIGEN	BIP	-7.52E-05	0.000257767	0.770586	762		blood	PWAS	c5	0.770586	1	ERAP1,ERAP2,TAPBP,AZGP1,B2M,CD1A,CD1D,ATG5,IDE,CD74
GOBP_ANTIGEN_PROCESSING_AND_PRESENTATION_OF_ENDOGENOUS_PEPTIDE_ANTIGEN	BIP	-7.83E-05	0.000257767	0.761296	772		blood	PWAS	c5	0.761296	1	ERAP1,ERAP2,TAPBP,AZGP1,B2M,IDE
GOBP_ANTIGEN_PROCESSING_AND_PRESENTATION_OF_EXOGENOUS_ANTIGEN	BIP	-7.98E-05	0.00031537	0.800208	643		blood	PWAS	c5	0.800208	1	CTSF,FCGR2B,CTSV,CTSE,CD1D,B2M,CTSL,CTSS,LGMN,CD1A,CTSD,FCGR1A,PSME1,CLEC4A,CD74,DNM2
GOBP_ANTIGEN_PROCESSING_AND_PRESENTATION_OF_EXOGENOUS_PEPTIDE_ANTIGEN	BIP	-8.30E-05	0.000315389	0.792528	632		blood	PWAS	c5	0.792528	1	CTSF,FCGR2B,CTSV,CTSE,B2M,CTSL,CTSS,LGMN,CTSD,FCGR1A,CLEC4A,CD74,DNM2
GOBP_ANTIGEN_PROCESSING_AND_PRESENTATION_OF_PEPTIDE_ANTIGEN	BIP	-4.85E-05	0.000159847	0.761718	1870		blood	PWAS	c5	0.761718	1	ACE,CD209,CTSF,ERAP1,FCGR2B,CTSV,ERAP2,TAPBPL,TAPBP,TREM2,AZGP1,CTSE,B2M,CTSL,CTSS,LGMN,PDIA3,CTSD,FCGR1A,CLEC4A,CLEC4M,IDE,CD74,DNM2
GOBP_ANTIGEN_PROCESSING_AND_PRESENTATION_OF_PEPTIDE_ANTIGEN_VIA_MHC_CLASS_I	BIP	-4.71E-05	0.00020816	0.821136	1152		blood	PWAS	c5	0.821136	1	ACE,ERAP1,ERAP2,TAPBPL,TAPBP,AZGP1,B2M,PDIA3,FCGR1A,IDE,CLEC4A
GOBP_ANTIGEN_PROCESSING_AND_PRESENTATION_OF_PEPTIDE_OR_POLYSACCHARIDE_ANTIGEN_VIA_MHC_CLASS_II	BIP	-7.15E-05	0.000287972	0.804043	771		blood	PWAS	c5	0.804043	1	CTSF,FCGR2B,CTSV,CTSE,TREM2,THBS1,B2M,CTSL,CTSS,LGMN,CTSD,ARL8B,CD74,DNM2
GOBP_ANTIGEN_RECEPTOR_MEDIATED_SIGNALING_PATHWAY	BIP	-7.67E-05	0.00026652	0.773651	963		blood	PWAS	c5	0.773651	1	CD300A,ICOSLG,TEC,IGLL1,FCGR2B,FCRL3,STAP1,CD8A,BTN3A3,PLCG1,BTNL8,PTPRJ,MAPK1,CRKL,PDE4D,TNFRSF21,STOML2,TRAT1,SYK,LILRB4,NFKBID,BTNL3,HRAS,LYN,LGALS3,GBP1,VAV3,BCL10,CACNB4,CD160,CD3E,PAWR,ZAP70,BTNL9,BTN3A1,ERMAP,CD79A,BLNK,PRNP,LAT2,PLEKHA1,PRKCB,CD38,PTPN2,CD8B,CD79B,RIPK2,FYN,SPG21,PLCG2,LCK,CD247,CD81,RPS3,BRAF,SH2D1A,HHLA2,CD226,NECTIN2,EIF2B1,CD3G,BLK,ABL1,IGHG2,IGHG4,DUSP3,PTPN6,PHPT1,BTN2A1,MEF2C,PVRIG,UBE2N,CSK,BMX,BTK,EZR
GOBP_ANTIMICROBIAL_HUMORAL_IMMUNE_RESPONSE_MEDIATED_BY_ANTIMICROBIAL_PEPTIDE	BIP	-2.90E-05	0.000208063	0.889131	1503		blood	PWAS	c5	0.889131	1	REG3G,CXCL10,CXCL11,CXCL8,PF4V1,CXCL6,CXCL1,CAMP,DEFB1,CXCL9,F2,REG3A,LEAP2,DEFA5,CXCL13,REG1B,GNLY,REG1A,SEMG1,CXCL5,S100A7,HRG,PF4,RNASE3,RNASE6,ANG,H2BC21,GAPDH,LTF,PGLYRP3,DEFB4A,ELANE,RPS19,PGLYRP1,PPBP,CXCL14,S100A12,S100A9,SPINK5,IL17A,SPAG11B,DEFA1,RPL30,SPAG11A,DEFB118,BPIFA1,KLK7,LGALS4,GALP,IL17F,KLK5,PLA2G1B,CCL13,KLK3
GOBP_ANTIMICROBIAL_HUMORAL_RESPONSE	BIP	-4.82E-05	0.000171143	0.778246	2043		blood	PWAS	c5	0.778246	1	SPON2,REG3G,CXCL10,CXCL11,SFTPD,CXCL8,PF4V1,CXCL6,CXCL1,CAMP,DEFB1,CXCL9,F2,REG3A,LEAP2,DEFA5,CXCL13,REG1B,PRSS3,PRSS2,GNLY,REG1A,SLPI,SEMG1,CXCL5,S100A7,HRG,PI3,PF4,ANG,LYZ,WFDC13,RNASE3,RNASE6,H2BC21,GAPDH,WFDC11,COLEC11,LTF,PGLYRP3,DEFB4A,RNASE2,FGB,PRTN3,ELANE,RPS19,PGLYRP1,PPBP,CXCL14,RARRES2,WFDC2,S100A12,S100A9,IL36RN,SPINK5,TF,IL17A,CTSG,SPAG11B,DEFA1,RPL30,AZU1,SPAG11A,DEFB118,BPIFA1,SEMG2,WFDC10A,WFDC3,KLK7,LGALS4,GALP,WFDC10B,JCHAIN,IL17F,KLK5,PLA2G1B,DMBT1,CCL13,KLK3
GOBP_ANTIMICROBIAL_PEPTIDE_PRODUCTION	BIP	-0.00126192	0.0123417	0.91856	87	0.415409	blood	PWAS	c5	0.91856	1	ELANE,SPINK5,IL17A,KLK5,KLK7,LGALS4,IL17F,KLK3
GOBP_ANTIVIRAL_INNATE_IMMUNE_RESPONSE	BIP	-9.03E-05	0.000446262	0.839717	370		blood	PWAS	c5	0.839717	1	CXCL10,MBL2,NMB,MX1,SENP7,NLRP1,OAS1
GOBP_ANTRAL_OVARIAN_FOLLICLE_GROWTH	BIP	-0.000127954	0.000705705	0.856122	177		blood	PWAS	c5	0.856122	1	TNFAIP6,PTX3,BMPR1B,FOXO3,EREG
GOBP_AORTA_DEVELOPMENT	BIP	-0.000112474	0.000497313	0.821075	476		blood	PWAS	c5	0.821075	1	PLXND1,JAG1,ENG,DLL4,NGFR,PDGFRB,COL3A1,ROBO2,ROBO1,NOTCH1,EFNB2,CHD7,LEP,NDST1,LRP1,PKD2,PRDM1,SUFU,FGF8,PDE2A,SNX17,LRP2,ADAMTS6,TGFB2,ACVRL1
GOBP_AORTA_MORPHOGENESIS	BIP	-0.000121166	0.000497753	0.807676	381		blood	PWAS	c5	0.807676	1	JAG1,ENG,DLL4,PDGFRB,COL3A1,NOTCH1,EFNB2,CHD7,LRP1,FGF8,TGFB2,ACVRL1
GOBP_AORTIC_VALVE_MORPHOGENESIS	BIP	-0.000104754	0.000993438	0.916022	234	0.142997	blood	PWAS	c5	0.916022	1	TIE1,JAG1,DLL4,SLIT2,ROBO2,ROBO1,NOTCH1,SLIT3,BMP4,TGFB1,NFATC1,RB1,SNAI2,NPPA,ROCK2
GOBP_APICAL_JUNCTION_ASSEMBLY	BIP	-4.13E-05	0.000446596	0.926344	255		blood	PWAS	c5	0.926344	1	CDH5,EPHA2,RHOC,ARL2,IL17A,MICALL2,PECAM1,TJP1,ESAM,WNT11,RAB13,TNF,MPP7,RHOA,SNAI2,PDCD6IP,ROCK2,VCL,PRKACA
GOBP_APOPTOTIC_CELL_CLEARANCE	BIP	-7.93E-05	0.000332357	0.811519	732		blood	PWAS	c5	0.811519	1	GAS6,CD36,TIMD4,FCN1,TREM2,C2,THBS1,FCN2,AXL,MARCO,MEGF10,RAB14,CCL2,TYRO3,MFGE8,FCN3,PEAR1,LRP1,BECN1,JMJD6,C3,RHOG,HMGB1,TGM2,CD300LF,RAC2,ANXA1,RAC1
GOBP_APOPTOTIC_DNA_FRAGMENTATION	BIP	-0.00950477	0.0485052	0.844646	13	0.170677	blood	PWAS	c5	0.844646	1	IL6,DNASE2B,FOXL2,AIFM1,APAF1,HSF1
GOBP_APOPTOTIC_MITOCHONDRIAL_CHANGES	BIP	-0.000116558	0.000704516	0.868595	248		blood	PWAS	c5	0.868595	1	MAPK8,BCL2L2,MUL1,MMP9,NPTX1,IGF1,ERBB4,FXN,TP53,HSPD1,HGF,PDCD5,PLAUR,CLU,GCLM,TRIAP1,HSPA1A,TNFSF10,CHCHD10,FIS1,BCL2L11,PLSCR3,BCL2L1,IFIT2,GPX1,NMT1,PRKN,HRK,BNIP3,JTB,ATG3,TIMM50,BID,PSMD10,NAIF1,GZMB,AKT1,HK2,FAM162A,CAMK2A,BAD,PPIF
GOBP_APOPTOTIC_PROCESS_INVOLVED_IN_HEART_MORPHOGENESIS	BIP	-0.013314	0.0227318	0.558077	35	0.368907	blood	PWAS	c5	0.558077	1	BMP4,FOXC2,CCN1,TGFB2
GOBP_APPENDAGE_DEVELOPMENT	BIP	-5.61E-05	0.000287927	0.845429	970		blood	PWAS	c5	0.845429	1	COMP,PAM,LRP4,COL3A1,DKK1,SEMA3C,NOTCH1,KREMEN1,GREM1,CHST11,COL2A1,MEOX2,SMOC1,NOG,BPNT2,WNT5A,BMP4,CHD7,RSPO2,CREBBP,ZNRF3,GDF5,CTNNB1,BMP7,TAF10,HDAC2,IRF6,GPC3,NOTCH2,FGFR2,RSPO4,SHH,BCL2L11,IHH,ECE1,PKDCC,SFRP2,FGF8,KREMEN2,FREM2,BMPR2,TBX5,PIAS4,CRABP2,SMAD4,ASPH,WNT7A,TBX3,TGFB2,FGF10,MED1
GOBP_APPENDAGE_MORPHOGENESIS	BIP	-6.56E-05	0.000352543	0.852382	711		blood	PWAS	c5	0.852382	1	LRP4,COL3A1,DKK1,SEMA3C,NOTCH1,GREM1,CHST11,COL2A1,NOG,BPNT2,WNT5A,BMP4,CHD7,RSPO2,CREBBP,GDF5,CTNNB1,BMP7,HDAC2,GPC3,NOTCH2,FGFR2,SHH,BCL2L11,IHH,ECE1,PKDCC,SFRP2,FGF8,FREM2,TBX5,CRABP2,ASPH,WNT7A,TBX3,TGFB2,FGF10,MED1,SMAD4
GOBP_ARACHIDONIC_ACID_SECRETION	BIP	-5.84E-05	0.000276897	0.833076	679		blood	PWAS	c5	0.833076	1	ACE,LHCGR,PLA2R1,NMB,MIF,SYK,PLA2G2A,PLA2G2E,PLA2G12B,PLA2G2D,PLA2G2C,PLA2G10,ANXA1,PLA2G1B,PLA2G5
GOBP_ARGININE_CATABOLIC_PROCESS	BIP	-5.12E-05	0.000576312	0.929259	235		blood	PWAS	c5	0.929259	1	DDAH1,ARG1,FAH,ARG2
GOBP_ARGININE_METABOLIC_PROCESS	BIP	-7.94E-05	0.000407297	0.845351	476		blood	PWAS	c5	0.845351	1	OTC,ASL,DDAH1,ART4,ARG1,FAH,ARG2,NAGS
GOBP_AROMATIC_AMINO_ACID_FAMILY_CATABOLIC_PROCESS	BIP	-8.01E-05	0.000300947	0.790076	605		blood	PWAS	c5	0.790076	1	QDPR,GSTZ1,IDO1,HGD,HAAO,KYNU,FAH,HPD
GOBP_AROMATIC_AMINO_ACID_FAMILY_METABOLIC_PROCESS	BIP	-7.83E-05	0.00030092	0.794799	629		blood	PWAS	c5	0.794799	1	QDPR,GSTZ1,IDO1,HGD,HAAO,KYNU,FAH,PARK7,PCBD2,PCBD1,HPD
GOBP_ARP2_3_COMPLEX_MEDIATED_ACTIN_NUCLEATION	BIP	-0.0206423	0.02443	0.398135	31	0.194166	blood	PWAS	c5	0.398135	1	ARFIP1,ARFIP2,ARPC1B,ARF1,CTNNA2,ARPC3,ARPC5,GMFB,GMFG
GOBP_ARTERY_DEVELOPMENT	BIP	-7.30E-05	0.000352114	0.835816	816		blood	PWAS	c5	0.835816	1	PLXND1,JAG1,ADGRF5,ENG,DLL4,APOB,COMP,NGFR,APOE,PDGFRB,COL3A1,ROBO2,ROBO1,NOTCH1,NRP1,NOG,EFNB2,BMP4,CHD7,HPGD,VEGFA,FOLR1,NOTCH3,LEP,ANGPTL3,NDST1,DDIT3,LRP1,PKD2,ACVR2B,PRDM1,SUFU,FOXC2,FGF8,PDE2A,BMPR2,WNT11,SNX17,LRP2,ADAMTS6,SHH,MDK,LDLR,TGFB2,ACVRL1,EDN1
GOBP_ARTERY_MORPHOGENESIS	BIP	-7.62E-05	0.000352197	0.828677	757		blood	PWAS	c5	0.828677	1	JAG1,ADGRF5,ENG,DLL4,APOB,COMP,APOE,PDGFRB,COL3A1,NOTCH1,NRP1,NOG,EFNB2,BMP4,CHD7,HPGD,VEGFA,FOLR1,NOTCH3,ANGPTL3,LRP1,PKD2,PRDM1,FOXC2,FGF8,BMPR2,WNT11,LRP2,MDK,LDLR,TGFB2,ACVRL1,EDN1
GOBP_ASPARTATE_FAMILY_AMINO_ACID_CATABOLIC_PROCESS	BIP	-0.00867836	0.0129403	0.502445	94	0.693592	blood	PWAS	c5	0.502445	1	SDSL,GOT1,ASPA,RIDA,ASRGL1
GOBP_ASPARTATE_FAMILY_AMINO_ACID_METABOLIC_PROCESS	BIP	5.80E-06	0.000703746	0.993425	272		blood	PWAS	c5	0.993425	1	BHMT2,PHGDH,MTAP,PLOD2,PLOD3,SDSL,GOT1,MSRA,NIT2,MTHFD1,ASPA,GNMT,ADI1,SMS,RIDA,ASRGL1,ADSS2,AASDHPPT
GOBP_ASSOCIATIVE_LEARNING	BIP	-0.00251827	0.00848031	0.766501	189	0.903118	blood	PWAS	c5	0.766501	1	B4GALT2,NOG,PPT1,LGMN,MECP2,HIF1A,KIT,NPS,NPTX2,APP,AGT,NPTN,RAG1,TAFA2,NETO1,BTG2,SNAP25,NRGN,TNR,NDRG4,BRAF,HMGCR,ABL1,CSMD1
GOBP_ASTROCYTE_ACTIVATION	BIP	-0.000138556	0.000575404	0.809712	372		blood	PWAS	c5	0.809712	1	AGER,TREM2,IL6,IL1B,IFNG,NR1D1,GRN,TNF,LRP1,APP,CNTF,LDLR,IFNGR1,MAPT
GOBP_ASTROCYTE_CELL_MIGRATION	BIP	-2.07E-05	0.000995797	0.98342	118	0.0535287	blood	PWAS	c5	0.98342	1	HEXB,MMP14,CCL3,CCL2,APCDD1
GOBP_ASTROCYTE_DEVELOPMENT	BIP	-0.000147248	0.000575171	0.797945	408		blood	PWAS	c5	0.797945	1	AGER,TREM2,ROR1,IL6,TLR4,IL1B,IFNG,NR1D1,GRN,DLL1,ROR2,TNF,LRP1,APP,VIM,GFAP,S100A9,CNTF,LDLR,IFNGR1,MAPT
GOBP_ASTROCYTE_DIFFERENTIATION	BIP	-6.39E-05	0.000352436	0.856057	779		blood	PWAS	c5	0.856057	1	EPHA4,F2,AGER,TREM2,ROR1,CNTN2,NOTCH1,MAPK3,NOG,NTRK3,IL6,TLR4,BMP2,IL1B,IFNG,NR1D1,GRN,SERPINE2,IL6ST,DLL1,ROR2,LIF,MAP2K1,TNF,LRP1,APP,STAT3,SHH,VIM,GFAP,S100A9,CNTF,PTPN11,ID2,BIN1,CUL4B,ABL1,LDLR,IFNGR1,MAPK1,MAPT,GAP43
GOBP_ATP_BIOSYNTHETIC_PROCESS	BIP	-2.94E-05	0.000377009	0.93789	602		blood	PWAS	c5	0.93789	1	PARP1,DNAJC30,NDUFS4,NDUFB4,TREM2,STOML2,NDUFA5,TGFB1,NDUFB11,ANTKMT,ENO1,PKLR,NUDT2,AK4,NDUFV2,ATP5F1B,ATP5MF,NDUFB8,SPHK2,PPARA,PPARGC1A,IL4,LDHC,ALDOA,ATP5PF,ATP5PO
GOBP_ATP_METABOLIC_PROCESS	BIP	-4.14E-05	0.000276778	0.881189	857		blood	PWAS	c5	0.881189	1	INSR,PARP1,DNAJC30,NDUFS4,NDUFB4,TREM2,NT5E,ATP1B1,STOML2,PGM1,NDUFA5,TGFB1,NDUFB11,NUDT2,GAPDH,TPI1,ENO2,ENO3,IFNG,IGF1,ALDOC,ENO1,ARL2,NADK,ALDOB,LDHA,GPI,PKLR,PFKM,ABCC6,SPHK2,HSPA1B,HSPA1A,APP,HIF1A,STAT3,FIS1,AK4,HK3,NDUFV2,AK5,GCK,HK1,ATP5F1B,PGK1,GAPDHS,OLA1,ATP5MF,ADPGK,FBP1,DDIT4,NDUFB8,ANTKMT,GALK1,PGAM1,PPARA,PPARGC1A,PGK2,PGAM2,ATP5PO,NUDT5,PKM,IL4,NMNAT1,INS,LDHC,GPD1,ALDOA,BPGM,HK2,HSPA8,TIGAR,HTR2A,AK2,BAD,AK1,ATP5PF
GOBP_ATP_SYNTHESIS_COUPLED_ELECTRON_TRANSPORT	BIP	-5.90E-05	0.000445991	0.894794	461		blood	PWAS	c5	0.894794	1	SNCA,NDUFS4,NDUFB4,COX6C,NDUFA5,COX5A,PARK7,CYCS,DLD,DNAJC15,COX7A1,COX4I2,UQCRB,NDUFV2,CDK1,COX7A2L,COX6A2,NDUFB8,CCNB1,BID,COX5B
GOBP_ATP_TRANSPORT	BIP	-0.000158451	0.00099641	0.873652	139	0.170734	blood	PWAS	c5	0.873652	1	CR1,ABCC6,CD47
GOBP_ATRIAL_CARDIAC_MUSCLE_TISSUE_DEVELOPMENT	BIP	-3.76E-05	0.000705329	0.957453	156		blood	PWAS	c5	0.957453	1	ENG,NOG,BMP4,ISL1,TBX5,TBX3,BMP10
GOBP_ATRIAL_CARDIAC_MUSCLE_TISSUE_MORPHOGENESIS	BIP	-1.42E-05	0.000705571	0.983917	138		blood	PWAS	c5	0.983917	1	ENG,NOG,BMP10
GOBP_ATRIAL_SEPTUM_DEVELOPMENT	BIP	-0.00021522	0.000996081	0.828936	128	0.396288	blood	PWAS	c5	0.828936	1	WNT5A,ISL1,MDM4,CCN1,NOTCH2,ANK2,BMPR2,WNT11,TBX5,MDM2,TGFB2
GOBP_ATRIAL_SEPTUM_MORPHOGENESIS	BIP	-0.0630841	0.0431545	0.14379	15	0.132257	blood	PWAS	c5	0.14379	1	ISL1,CCN1,NOTCH2,BMPR2,TBX5,TGFB2
GOBP_ATRIOVENTRICULAR_CANAL_DEVELOPMENT	BIP	-5.20E-05	0.000706102	0.941323	95		blood	PWAS	c5	0.941323	1	ENG,PTPN11,CHD7,BMP2,TBX3,SMAD4
GOBP_ATTACHMENT_OF_SPINDLE_MICROTUBULES_TO_KINETOCHORE	BIP	-0.000232228	0.000703844	0.741443	239		blood	PWAS	c5	0.741443	1	RACGAP1,RMDN1,BIRC5,MAD1L1,ABRAXAS2,SIRT2,MAPRE1,AURKB,BECN1,NDC80,ABRAXAS1,RB1,CCNB1,CDC42
GOBP_AUDITORY_RECEPTOR_CELL_MORPHOGENESIS	BIP	-0.023198	0.0267746	0.386261	28	0.705597	blood	PWAS	c5	0.386261	1	SLITRK6,PLS1,PDZD7,SOD1
GOBP_AUTONOMIC_NERVOUS_SYSTEM_DEVELOPMENT	BIP	-8.89E-05	0.000703593	0.899509	311		blood	PWAS	c5	0.899509	1	PLXNA4,RET,NRP1,NRP2,VCAM1,CTNNB1,GFRA3,FN1,PRLH,GDNF,SEMA3A,NTRK1
GOBP_AXIAL_MESODERM_DEVELOPMENT	BIP	-0.00491306	0.0138911	0.723576	93	0.309699	blood	PWAS	c5	0.723576	1	POGLUT1,NOG,NODAL,EPHA2
GOBP_AXIS_ELONGATION	BIP	-0.000150481	0.000993776	0.879642	215	0.276181	blood	PWAS	c5	0.879642	1	MAGI2,PTK7,WNT5A,BMP4,WNT3A,FGF1,SFRP1,FGFR2,SFRP2,WNT11,SHH,FGF10,MED1,AREG
GOBP_AXONAL_FASCICULATION	BIP	-7.80E-05	0.000352568	0.824916	597		blood	PWAS	c5	0.824916	1	EPHA4,CASP3,NCAM2,NRCAM,CNTN2,SEMA5A,NRP1,TNFRSF21,CRTAC1,EPHA3,EPHB3,AMIGO1,CNTN4,EPHB2
GOBP_AXONAL_TRANSPORT	BIP	-5.03E-05	0.000499068	0.91974	244		blood	PWAS	c5	0.91974	1	NEFL,HSPB1,SNAPIN,KIF3A,HIF1A,UCHL1,ARL8B,CALY,SPAST,RAB27B,BLOC1S5,TMEM108,DLG2,SOD1,RAB21,MAPT
GOBP_AXONAL_TRANSPORT_OF_MITOCHONDRION	BIP	-2.41E-06	0.000576254	0.996668	171		blood	PWAS	c5	0.996668	1	NEFL,HIF1A,UCHL1,SPAST,MAPT
GOBP_AXONEMAL_DYNEIN_COMPLEX_ASSEMBLY	BIP	-0.0449982	0.0349147	0.197466	18	0.507194	blood	PWAS	c5	0.197466	1	DNAI1
GOBP_AXONEME_ASSEMBLY	BIP	-0.0314866	0.0304461	0.301054	24	0.471297	blood	PWAS	c5	0.301054	1	UBE2B,NEURL1,DNAI1,SPEF1
GOBP_AXON_CHOICE_POINT_RECOGNITION	BIP	-0.00421164	0.0181472	0.816474	55	0.571091	blood	PWAS	c5	0.816474	1	ROBO2,ROBO1,GAP43,EFNB3,APP,FOXG1,ROBO3
GOBP_AXON_DEVELOPMENT	BIP	-5.92E-05	0.000145489	0.683949	3302		blood	PWAS	c5	0.683949	1	SEMA3E,CHL1,PLXND1,SEMA6A,CSF1R,EPHA4,ISLR2,SEMA6B,ZFYVE27,UNC5C,UNC5B,WNT3A,APOE,CASP3,LRP4,EPHA5,NGFR,NCAM2,TNC,SEMA3G,NRCAM,PLXNB2,NRXN1,NEFL,SLITRK3,SLIT2,SPP1,DSCAML1,EFNA3,SEMA4A,LAMC2,NFASC,CNTN2,B3GNT2,ROBO2,ROBO1,PLXNA1,SEMA5A,EFNA5,UST,SEMA3C,PLXNA4,NTRK2,SEMA4D,NOTCH1,CNTN1,SLITRK6,SLITRK5,SEMA7A,IGF1R,NPTX1,B4GALT6,EFNA2,DSCAM,KREMEN1,L1CAM,RET,NEO1,SLIT3,RGMA,FLRT3,TMEFF1,LRRC4C,NRP1,NGF,RTN4R,DCLK1,NOG,DHFR,WNT5A,PLXNC1,ALCAM,TNFRSF21,EPHB4,EPHB6,UNC5D,EFNB2,FLRT2,MMP2,PTPRS,APLP2,NRXN3,SOS1,SLIT1,DIXDC1,B4GALT5,TIAM1,EPHA1,ENAH,CCK,EPHA2,NRP2,VEGFA,ANOS1,CXCL12,NCAM1,CDH11,NTNG1,GRN,UCHL1,KLK8,FOLR1,GAP43,SEMA6C,NOTCH3,NTN1,DRGX,CRTAC1,EPHB2,CNTN5,MAP2K2,BMP7,DBNL,PTK2,ISL1,ECE1,S100A6,LRTM2,RAB3A,PAK3,FYN,OPHN1,FLNA,MAP2K1,APLP1,PLXNB3,SEMA4C,FSTL4,UNC5A,PLA2G10,NOTCH2,EPHA3,GFRA3,APOA4,EFNB3,APP,VSTM2L,ARHGEF25,DRAXIN,STMN1,EPHB3,KLF4,OLFM1,FGFR2,ROBO4,NLGN3,DPYSL2,TRIO,FN1,CNP,APBB1,CRMP1,GDNF,FOXG1,EPHB1,BDNF,JUN,APOD,BMPR1B,SKIL,AMIGO1,CNTN4,SMURF1,BOC,EPHA7,BSG,TNR,CTNNA2,BMPR2,BRSK2,RHOG,CNTF,CDH2,NEFH,SEMA3A,CRABP2,TTL,HSP90AB1,KIFBP,SMAD4,SLITRK1,VCL,FKBP1B,BRAF,EDN3,PRKCQ,EDN2,RYK,EPHA10,DPYSL5,SPAST,SEMA3B,RAC2,SHH,PTN,SCARF1,SPART,SEMA4F,SEMA4B,EFNA4,WNT7A,ABL1,NECTIN1,ERBB2,NPTN,PTEN,SLITRK4,EFNB1,DAG1,RAB21,NTRK1,ROBO3,KEL,TBCE,CDH1,EDN1,JAK2,ARTN,GDF7,DDR1,DNM2,PTPN11,VASP,IST1,RAC1,STK24,GDI1,MAPT
GOBP_AXON_ENSHEATHMENT_IN_CENTRAL_NERVOUS_SYSTEM	BIP	-0.000108281	0.000575258	0.850695	316		blood	PWAS	c5	0.850695	1	TLR2,CNTN2,CNTN1,B4GALT6,B4GALT5,CLU,MYRF,ASPA,PTEN,TENM4
GOBP_AXON_EXTENSION	BIP	-9.87E-05	0.000315145	0.754138	1023		blood	PWAS	c5	0.754138	1	SEMA3E,SEMA6A,ISLR2,SEMA6B,ZFYVE27,PTPRS,WNT3A,APOE,SEMA3G,NRCAM,SLIT2,SEMA4A,SEMA5A,SEMA3C,PLXNA4,SEMA4D,SEMA7A,DSCAM,L1CAM,CXCL12,SLIT3,NRP1,RTN4R,DCLK1,WNT5A,ALCAM,SLIT1,NRP2,VEGFA,SEMA6C,NTN1,DBNL,SEMA4C,DRAXIN,OLFM1,NLGN3,FN1,SMURF1,TNR,BMPR2,TTL,HSP90AB1,VCL,SEMA3A,EDN3,EDN2,SEMA3B,RYK,SEMA4F,SEMA4B,ABL1,DPYSL2,RAB21,CDH1,DNM2,EDN1,GDI1,MAPT
GOBP_AXON_MIDLINE_CHOICE_POINT_RECOGNITION	BIP	-0.00398372	0.0200246	0.842309	52	0.531867	blood	PWAS	c5	0.842309	1	ROBO2,ROBO1,APP,FOXG1,ROBO3
GOBP_AXO_DENDRITIC_TRANSPORT	BIP	-5.35E-05	0.000499039	0.914574	250		blood	PWAS	c5	0.914574	1	NEFL,HSPB1,SNAPIN,KIF3A,HIF1A,UCHL1,APP,ARL8B,STAU2,CALY,RAB27B,STAU1,SPAST,BLOC1S5,TMEM108,DLG2,PURA,SOD1,RAB21,HSPA8,MAPT
GOBP_BARBED_END_ACTIN_FILAMENT_CAPPING	BIP	-8.69E-05	0.000997669	0.930593	94	0.397125	blood	PWAS	c5	0.930593	1	CAPG,SCIN,CAPZA1,GSN,FLII
GOBP_BASEMENT_MEMBRANE_ASSEMBLY	BIP	-1.32E-05	0.000576053	0.981687	195		blood	PWAS	c5	0.981687	1	PLOD3,NTNG1,NTN4,PXDN,DAG1
GOBP_BASEMENT_MEMBRANE_ORGANIZATION	BIP	-4.89E-05	0.000377043	0.896809	520		blood	PWAS	c5	0.896809	1	COL3A1,SPINT2,FLRT2,CTSS,PLOD3,NTNG1,NID2,CAV2,NID1,NTN4,PXDN,CMA1,DAG1
GOBP_BEHAVIORAL_DEFENSE_RESPONSE	BIP	9.49E-05	0.00070501	0.892909	199		blood	PWAS	c5	0.892909	1	PENK,GRP,MECP2,RPS6KB1,APOE,RAG1,DPP4,EPHB2,LYPD1,ASIC4,MDK,MEF2C,EIF4E
GOBP_BEHAVIORAL_RESPONSE_TO_PAIN	BIP	-0.000171489	0.000997742	0.863534	77	0.0483889	blood	PWAS	c5	0.863534	1	THBS1,VWA1,THBS4,CAPN2,NTRK1,AKT1
GOBP_BENZENE_CONTAINING_COMPOUND_METABOLIC_PROCESS	BIP	-8.55E-05	0.000352848	0.808525	545		blood	PWAS	c5	0.808525	1	GSTM4,GSTM1,GSTM3,IDO1,ACAA1,UGT1A1,HAAO,KYNU,FAH,KYAT3,KYAT1
GOBP_BILE_ACID_BIOSYNTHETIC_PROCESS	BIP	-0.000438027	0.000994982	0.659766	117	0.0250358	blood	PWAS	c5	0.659766	1	AKR1C4,FGF19,NR1D1,AKR1D1,FGFR4,STAR,NR1H4,CES1,ACOT8,OSBPL9,SLC27A2
GOBP_BILE_ACID_METABOLIC_PROCESS	BIP	-0.000260197	0.000705009	0.712076	178		blood	PWAS	c5	0.712076	1	ACAA1,AKR1C4,FGF19,SULT2A1,NR1D1,KIT,AKR1D1,FGFR4,LEP,STAR,NR1H4,CES1,ACOT8,AKR1C1,UGT2A1,OSBPL9,SLC27A2,NR5A2
GOBP_BINDING_OF_SPERM_TO_ZONA_PELLUCIDA	BIP	-4.55E-05	0.000705064	0.948528	172		blood	PWAS	c5	0.948528	1	SPA17,B4GALT1,FETUB,CLGN,CCT5,ADAM32,ASTL,ZPBP2,HSPA1L,ZPBP,ZP4,CCT7,PRSS37,PAEP,ALDOA,CCT8,TCP1
GOBP_BIOLOGICAL_PHASE	BIP	-0.000201609	0.000704471	0.774737	224		blood	PWAS	c5	0.774737	1	WNT5A,CTNNB1,SPINK5,GAL,CDH3,TGFB2
GOBP_BIOLOGICAL_PROCESS_INVOLVED_IN_INTERACTION_WITH_HOST	BIP	-6.65E-05	0.000195641	0.733769	1698		blood	PWAS	c5	0.733769	1	PPID,GAS6,INSR,CD209,SFTPD,CTSB,SELPLG,SMPD1,PGLYRP2,ICAM1,MRC1,FCN1,EFNB2,INHBB,LRRC15,AXL,NRP1,CXCL8,CD55,CD46,CTSL,CHMP2B,HSPD1,LGALS1,CR2,EPHA2,LTF,TYRO3,NCAM1,ITGB5,ANPEP,SRC,TFRC,PGLYRP1,ITCH,GSN,CR1,VAPA,FCN3,CD74,HAVCR1,SNX3,SIGLEC1,CDHR3,CHMP3,HSPA1B,HSPA1A,FURIN,ITGA2,EFNB3,TNFRSF14,ARL8B,SLC3A2,ITGB7,EGFR,DAG1,CLEC4G,CAV2,ITGA5,THOC1,PVR,BPIFA1,PGLYRP3,DPP4,PTX3,DYNLT1,IFNA2,VPS4B,CLEC4M,BCL2L1,MID2,CDK1,RPSA,BSG,WWP1,SLAMF1,VAMP8,IDE,CD81,HMGB1,P4HB,HSP90AB1,VPS4A,CHMP2A,CD86,APCS,HS3ST5,LGALS9,NECTIN2,ITGB6,NECTIN1,CD4,LDLR,CD80,TSG101,NECTIN4,DDX39B,CXADR,TNFRSF4,SCARB2,LAMP1,CBL,HTR2A,ACE2,IST1,GRK2,TCP1,PC,PPIA
GOBP_BIOLOGICAL_PROCESS_INVOLVED_IN_INTERACTION_WITH_SYMBIONT	BIP	-5.58E-05	0.000173745	0.748184	1845		blood	PWAS	c5	0.748184	1	CSF1R,APOL1,SFTPD,CXCL6,CFHR2,CAMP,APOE,F2,DEFA5,CFHR5,MBL2,HRG,CCL8,PF4,IGF2R,CCL3,CFHR1,LTF,TREM1,GAPDH,ARG1,PLG,ELANE,CCL5,VAPA,PRKN,HMGA2,CTSG,DEFA1,FASN,AZU1,FN1,CAV2,DEFB103A,EEA1,JUN,PTX3,GPX1,STOM,FMR1,TARDBP,ST6GALNAC1,ROCK2,APCS,CARD9,PAIP1,CFL1,EIF2AK4,PPIB,HSPA8,CDC42,SAP30,JAK2,RAB5A,PC,HSPD1
GOBP_BIOLOGICAL_PROCESS_INVOLVED_IN_INTRASPECIES_INTERACTION_BETWEEN_ORGANISMS	BIP	-4.88E-05	0.000352696	0.889901	630		blood	PWAS	c5	0.889901	1	SHANK3,NRXN1,TREM2,CNTNAP2,GRP,NRXN3,MECP2,LTF,EIF4EBP2,NLGN4X,OXT,NLGN3,NLGN2,BPIFA1,GAD1,NRXN2,GRID1,PTEN,DLG4
GOBP_BIOLOGICAL_PROCESS_INVOLVED_IN_SYMBIOTIC_INTERACTION	BIP	-5.59E-05	0.000133372	0.674887	2976		blood	PWAS	c5	0.674887	1	PPID,CSF1R,GAS6,INSR,CD209,APOL1,SFTPD,CXCL8,CXCL6,CFHR2,CAMP,SMPD1,APOE,CTSB,SELPLG,F2,DEFA5,PGLYRP2,ICAM1,MRC1,CFHR5,MBL2,FCN1,EFNB2,INHBB,LRRC15,HRG,CCL8,AXL,PF4,NRP1,CD55,CD46,CTSL,IGF2R,CCL3,CHMP2B,CFHR1,HSPD1,SAP30,GAPDH,LGALS1,FMR1,CR2,EPHA2,LTF,TREM1,TYRO3,NCAM1,ARG1,ITGB5,ANPEP,PLG,ELANE,SRC,CCL5,CHMP2A,TFRC,PGLYRP1,ITCH,GSN,CR1,VAPA,FCN3,CD74,PRKN,HAVCR1,SNX3,SIGLEC1,CDHR3,CHMP3,CARD9,HSPA1B,HSPA1A,FURIN,ITGA2,HMGA2,CTSG,EFNB3,DEFA1,TNFRSF14,FASN,ARL8B,SLC3A2,ITGB7,AZU1,EGFR,DAG1,FN1,CLEC4G,TNFRSF4,CAV2,DEFB103A,ITGA5,EEA1,THOC1,PVR,BPIFA1,JUN,PGLYRP3,DPP4,PTX3,DYNLT1,IFNA2,VPS4B,CLEC4M,BCL2L1,MID2,CDK1,GPX1,STOM,RPSA,BSG,WWP1,SLAMF1,TARDBP,VAMP8,IDE,CD81,HMGB1,ST6GALNAC1,P4HB,JAK2,ROCK2,HSP90AB1,VPS4A,CD86,APCS,HS3ST5,PAIP1,CFL1,EIF2AK4,PPIB,LGALS9,NECTIN2,ITGB6,NECTIN1,CD4,LDLR,CD80,DDX39B,GRK2,HSPA8,CDC42,TSG101,NECTIN4,CXADR,SCARB2,LAMP1,CBL,HTR2A,ACE2,RAB5A,IST1,PPIA,TCP1,PC
GOBP_BIOMINERALIZATION	BIP	-0.000100257	0.000352171	0.775887	931		blood	PWAS	c5	0.775887	1	GAS6,MINPP1,KL,IBSP,FGFR3,COMP,HTN3,SRGN,NELL1,SPP1,ECM1,HTN1,NT5E,NOTCH1,AHSG,GREM1,OMD,ASPN,MGP,SBDS,FAM20A,PTK2B,BMP4,COL1A1,CCL3,TGFB1,KLK4,BMP2,STIM1,LTF,RSPO2,IGF1,MMP13,FGF23,BGLAP,UCMA,PTHLH,MEF2C,BMP7,LEP,ROR2,ISG15,CEBPB,ABCC6,NOTUM,BMP6,ALPL,STATH,TMEM38B,PTH,GPC3,CCN1,NBR1,FGFR2,HIF1A,AXIN2,ACVR2A,ACVR2B,PTH1R,PKDCC,BMPR1B,MMP20,TSPEAR,TFIP11,CLEC3B,FGR,ATG4B,BMPR2,WNT11,VDR,TGFB3,DDR2,ROCK2,SMAD3,LGR4,PTGS2,PPARA,TMEM119,TUFT1,PTN,CFTR,ITGB6,CER1,NECTIN1,PHEX,MEPE
GOBP_BLOOD_COAGULATION_INTRINSIC_PATHWAY	BIP	-2.05E-05	0.000705883	0.976844	118		blood	PWAS	c5	0.976844	1	GP1BA,F8,GP5,APOH,FLNA,SERPINC1
GOBP_BLOOD_VESSEL_ENDOTHELIAL_CELL_PROLIFERATION_INVOLVED_IN_SPROUTING_ANGIOGENESIS	BIP	-0.000147355	0.000445866	0.741028	477		blood	PWAS	c5	0.741028	1	FGF2,DLL4,NGFR,FGFBP1,SEMA5A,THBS1,IL12B,BMP4,EPHA2,VEGFA,HMOX1,BMPER,MMRN2,ACVRL1
GOBP_BLOOD_VESSEL_MATURATION	BIP	-1.21E-05	0.00070592	0.986309	108		blood	PWAS	c5	0.986309	1	CDH5,MMP2,DDIT3,ACVRL1
GOBP_BLOOD_VESSEL_REMODELING	BIP	-6.46E-05	0.000407111	0.873936	527		blood	PWAS	c5	0.873936	1	FLT4,JAG1,DLL4,ACE,RSPO3,CST3,SEMA3C,HRG,AXL,CHD7,TGFB1,LIF,AGT,ACVR2B,FOXC2,FGF8,ATG5,BMPR2,CBS,MDM2,ACVRL1,FGF10,FLNA,MEF2C
GOBP_BMP_SIGNALING_PATHWAY_INVOLVED_IN_HEART_DEVELOPMENT	BIP	-0.00371985	0.0152828	0.807694	67	0.405294	blood	PWAS	c5	0.807694	1	NOG,BMP4,BMP2
GOBP_BODY_FLUID_SECRETION	BIP	-0.000102872	0.000498153	0.836396	471		blood	PWAS	c5	0.836396	1	CEL,PAM,ERBB4,VEGFA,NR1H2,SPINK1,LACRT,STAT5B,STATH,VAMP3,HIF1A,VAMP2,APLN,CSN2,NEURL1,NPPB,ATG5,VAMP8,PRLR,AGR2,VDR,XDH,APRT,PRL,FGF10,NME1,HK2,DDR1,MED1,SCT,EDN1,VIP
GOBP_BODY_MORPHOGENESIS	BIP	-9.85E-05	0.000575244	0.864005	350		blood	PWAS	c5	0.864005	1	PDGFRA,DKK1,CRISPLD2,PTPN11,NOG,COL1A1,MMP2,CDON,GPC3,PLEKHA1,GREM2,RRAS,TGFB3,BRAF,IHH,ASPH,DAG1
GOBP_BONE_CELL_DEVELOPMENT	BIP	-8.50E-05	0.000498644	0.864716	364		blood	PWAS	c5	0.864716	1	ANXA2,LILRB1,PTPN11,GP1BA,LTF,KIT,SRC,NOTCH2,TNFSF11,GP5,THPO,GPR68,SIGLEC15,PIP4K2A,FLNA,MED1,PTPN6
GOBP_BONE_DEVELOPMENT	BIP	-4.21E-05	0.000208032	0.839782	1611		blood	PWAS	c5	0.839782	1	KDR,ENG,FGFR3,COMP,CCN4,LEPR,BGN,COL3A1,ANXA2,ECM1,THBS3,MYOC,SEMA4D,LILRB1,GREM1,COL2A1,ANXA6,SBDS,CHAD,IGF1,BPNT2,OGN,BMP4,COL1A1,MMP14,TP53,BMP2,GNAS,GP1BA,KIT,LTF,EPYC,GJA1,SRC,SMAD1,GHR,MMP13,GHRL,BGLAP,SERPINH1,LEP,SIGLEC15,FLNA,BMP6,ACP5,ALPL,COL13A1,TMEM38B,PTH,NOTCH2,POR,PRPSAP2,SFRP4,INSIG1,FGFR2,TNFSF11,GH1,TGFBR2,AXIN2,GP5,IHH,BMPR1B,PDGFC,FGF8,STC1,MAPK11,P3H1,PAPPA2,BMPR2,MMP16,GPR68,TGFB3,DDR2,NAB1,NOTUM,TGM2,TMEM119,CBS,RHOA,THPO,PPIB,HSD17B1,MAP2K6,SULF2,ITGB6,FGF18,CER1,PHEX,PTPN6,PIP4K2A,OSTN,MEF2C,NAB2,MED1,PTPN11,MAPK14
GOBP_BONE_MATURATION	BIP	-0.000130669	0.000704349	0.852823	258		blood	PWAS	c5	0.852823	1	FGFR3,THBS3,SEMA4D,GREM1,IGF1,BMP2,LTF,LEP,PTH,GH1,RHOA
GOBP_BONE_MINERALIZATION	BIP	-8.60E-05	0.000376658	0.819385	741		blood	PWAS	c5	0.819385	1	MINPP1,KL,FGFR3,COMP,SRGN,NELL1,ECM1,AHSG,GREM1,OMD,ASPN,MGP,SBDS,IBSP,BMP4,CCL3,TGFB1,BMP2,LTF,RSPO2,IGF1,MMP13,FGF23,BGLAP,PTHLH,BMP7,LEP,ROR2,ISG15,BMP6,ALPL,TMEM38B,PTH,GPC3,CCN1,STATH,NBR1,FGFR2,HIF1A,AXIN2,ACVR2A,ACVR2B,PTH1R,PKDCC,BMPR1B,CLEC3B,PTK2B,FGR,BMPR2,WNT11,VDR,TGFB3,DDR2,SMAD3,LGR4,NOTUM,TMEM119,TUFT1,PTN,CER1,PHEX,MEF2C,PTGS2
GOBP_BONE_MINERALIZATION_INVOLVED_IN_BONE_MATURATION	BIP	1.93E-05	0.000996321	0.984536	147	0.51488	blood	PWAS	c5	0.984536	1	GREM1,IGF1,BMP2,LTF,LEP,PTH
GOBP_BONE_MORPHOGENESIS	BIP	-4.12E-05	0.000445835	0.926373	508		blood	PWAS	c5	0.926373	1	FGFR3,COMP,COL3A1,THBS3,COL2A1,ANXA6,BPNT2,BMP4,COL1A1,MMP14,LTF,SFRP4,GHR,MMP13,SERPINH1,BMP6,ACP5,ALPL,COL13A1,POR,INSIG1,FGFR2,TGFBR2,AXIN2,BMPR1B,STC1,PAPPA2,BMPR2,MMP16,NAB1,TMEM119,CBS,IHH,FGF18,CER1,TGFB3,MEF2C,NAB2
GOBP_BONE_RESORPTION	BIP	-0.000146283	0.000703053	0.835175	381		blood	PWAS	c5	0.835175	1	CSF1R,TNFRSF11B,IAPP,SPP1,PTK2B,SYK,TPP1,CARTPT,IL6,SRC,TFRC,BGLAP,CTNNB1,HAMP,ACP5,TF,PTH,TNFSF11,PTH1R,CD38,PRKCA,SIGLEC15,FSHB,RAB3D,TMEM119,IHH,UBASH3B,TNFAIP3,IL7,CTSK,CSK,IL20RA
GOBP_BONE_TRABECULA_FORMATION	BIP	-0.000177924	0.000995219	0.858111	179	0.37339	blood	PWAS	c5	0.858111	1	THBS3,GREM1,CHAD,MMP2,COL1A1,SFRP1
GOBP_BONE_TRABECULA_MORPHOGENESIS	BIP	-0.000160374	0.000704283	0.819869	262		blood	PWAS	c5	0.819869	1	THBS3,SEMA4D,GREM1,CHAD,MMP2,COL1A1,SFRP1
GOBP_BRADYKININ_CATABOLIC_PROCESS	BIP	-0.000102435	0.000498464	0.837181	430		blood	PWAS	c5	0.837181	1	ACE,XPNPEP1,CTSH,CPN1,ECE1,IDE
GOBP_BRAINSTEM_DEVELOPMENT	BIP	-0.00929709	0.0295493	0.753042	30	0.417483	blood	PWAS	c5	0.753042	1	CNTFR,NLGN4X,SMAD4
GOBP_BRAIN_MORPHOGENESIS	BIP	-0.000105654	0.000996906	0.915597	96	0.657184	blood	PWAS	c5	0.915597	1	SHANK3,WNT5A,SOS1,SLIT1,FGF8,CTNNA2,CDH2,PTEN,FOXO3,GDF7
GOBP_BRAIN_RENIN_ANGIOTENSIN_SYSTEM	BIP	-0.0296223	0.0328367	0.366999	17	0.828869	blood	PWAS	c5	0.366999	1	AGT,ACE2
GOBP_BRANCHED_CHAIN_AMINO_ACID_BIOSYNTHETIC_PROCESS	BIP	-0.00884803	0.0248401	0.721692	25	0.325114	blood	PWAS	c5	0.721692	1	SDSL,BCAT2
GOBP_BRANCHED_CHAIN_AMINO_ACID_CATABOLIC_PROCESS	BIP	-9.26E-05	0.000998678	0.926158	60	0.000998558	blood	PWAS	c5	1	1	ECHS1,IVD,DLD,ACAT1,HIBADH,HIBCH,ALDH6A1,ACADSB,ACAD8,BCAT2
GOBP_BRANCHED_CHAIN_AMINO_ACID_METABOLIC_PROCESS	BIP	-7.49E-05	0.000998173	0.940182	77	0.00295312	blood	PWAS	c5	1	1	ECHS1,SDSL,IVD,DLD,ACAT1,HIBADH,HIBCH,ALDH6A1,ACADSB,ACAD8,BCAT2
GOBP_BRANCHING_INVOLVED_IN_BLOOD_VESSEL_MORPHOGENESIS	BIP	-5.24E-05	0.000352487	0.88182	737		blood	PWAS	c5	0.88182	1	SEMA3E,KDR,PLXND1,ENG,DLL4,NRP1,VEGFA,PPP3R1,CTNNB1,GDF2,TGFBR2,SHH,FOXC2,IHH,SFRP2,FGF8,NFATC4,MDK,ABL1,EDN1
GOBP_BRANCHING_INVOLVED_IN_LABYRINTHINE_LAYER_MORPHOGENESIS	BIP	-5.51E-05	0.000499306	0.912149	224		blood	PWAS	c5	0.912149	1	SPINT1,RSPO3,SPINT2,SOCS3,ADM,FGFR2,TMED2,GRB2,IL10
GOBP_BRANCHING_INVOLVED_IN_MAMMARY_GLAND_DUCT_MORPHOGENESIS	BIP	-0.00547018	0.0118856	0.645346	121	0.509937	blood	PWAS	c5	0.645346	1	WNT5A,EPHA2,CCL11,SRC,CAV3,VDR,CSF1,TBX3,DDR1,MED1,AREG,CSMD1,PGR
GOBP_BRANCHING_INVOLVED_IN_SALIVARY_GLAND_MORPHOGENESIS	BIP	-6.67E-07	0.000704038	0.999244	258		blood	PWAS	c5	0.999244	1	PLXND1,PLXNA1,SEMA3C,NRP1,HGF,BMP7,NTN4,FGFR2,FGF8,TGM2,TNF,SNAI2,SHH,PDGFA,DAG1,FGF10,FGF7
GOBP_BRANCHING_MORPHOGENESIS_OF_AN_EPITHELIAL_TUBE	BIP	-6.84E-05	0.000266433	0.797413	1339		blood	PWAS	c5	0.797413	1	SEMA3E,KDR,TIE1,PLXND1,FGF2,ENG,DLL4,HHIP,NPNT,MET,SLIT2,CTSH,NOTCH1,CTSZ,GREM1,EGF,NRP1,NOG,WNT5A,BMP4,MMP14,BMP2,FGF1,LGR4,CCL11,EPHA2,VEGFA,HS3ST3A1,RSPO2,PPP3R1,SRC,CTNNB1,BMP7,GDF2,CLIC4,GPC3,TNF,CAV3,AGT,PKD2,FGFR2,TGFBR2,SHH,AREG,GDNF,FOXC2,IHH,SFRP2,FGF8,HS3ST3B1,TACSTD2,VDR,NFATC4,TMEM59L,SMAD4,ILK,MDK,CSF1,MYC,ABL1,TIMELESS,TBX3,DAG1,FGF10,CSMD1,GDF7,DDR1,MED1,EDN1,PGR
GOBP_BRANCH_ELONGATION_INVOLVED_IN_URETERIC_BUD_BRANCHING	BIP	-0.00954445	0.0224686	0.670989	37	0.273764	blood	PWAS	c5	0.670989	1	BMP4,FGF1
GOBP_BUD_ELONGATION_INVOLVED_IN_LUNG_BRANCHING	BIP	0.000125225	0.0227867	0.995615	32	0.460601	blood	PWAS	c5	0.995615	1	BMP4,FGF10,FGFR2
GOBP_B_1_B_CELL_DIFFERENTIATION	BIP	-0.0479756	0.0335254	0.152425	30	0.261549	blood	PWAS	c5	0.152425	1	SLAMF8
GOBP_B_CELL_ACTIVATION	BIP	-3.66E-05	0.000208053	0.860477	1429		blood	PWAS	c5	0.860477	1	BST1,CD300A,CDH17,IL27RA,DNAJB9,WNT3A,ICOSLG,IGLL1,IL2,FCGR2B,CASP3,CD86,FCRL3,SLAMF8,ST3GAL1,TIRAP,FCRL1,PTPRJ,RNF8,MIF,PTK2B,TNFRSF21,TP53,SYK,IL6,IFNA1,TLR4,MMP14,TNFRSF13B,TGFB1,HSPD1,LYN,LGALS1,CR2,IFNA6,KIT,EXOSC3,VCAM1,TNFSF13B,VAV3,TFRC,ERCC1,TNFRSF13C,CR1,EPHB2,PAWR,IL21,SWAP70,TNFRSF4,ZAP70,MFNG,INHBA,STAT5B,CD27,IL9,PTPN6,CASP8,IFNA5,KMT5C,IL7R,DLL1,STAT6,NOTCH2,SFRP1,IL10,BLNK,IL13,LAT2,IFNB1,IFNA7,CD320,PRKCB,ADAM17,CD38,RAG1,THOC1,PTPN2,CD70,CEBPG,IFNA16,CD79A,BCL6,PAXIP1,IFNA2,FLT3,CD79B,PKN1,TNFSF4,PRLR,IL5,IFNA4,CD81,BATF,ITM2A,HMGB3,CD40LG,TXLNA,ID2,MSH2,CD74,IFNA14,IFNA10,NHEJ1,TNFAIP3,BLK,IL7,ABL1,BST2,IL4,IGHG2,IGHG4,YY1,PTEN,NTRK1,IL11,MEF2C,PLCG2,IL2RG,BTK,CDKN1A,BAD,IGBP1,IFNA21,IFNW1
GOBP_B_CELL_ACTIVATION_INVOLVED_IN_IMMUNE_RESPONSE	BIP	-6.70E-05	0.000288007	0.816004	769		blood	PWAS	c5	0.816004	1	CDH17,IL27RA,IL2,FCGR2B,ST3GAL1,PTK2B,RNF8,IL6,TLR4,TGFB1,HSPD1,LGALS1,EXOSC3,TFRC,CR1,DLL1,IL21,SWAP70,MFNG,KMT5C,STAT6,NOTCH2,IL10,IFNB1,THOC1,BCL6,PAXIP1,TNFSF4,BATF,ERCC1,ITM2A,MSH2,CD40LG,ABL1,IL4,PLCG2
GOBP_B_CELL_CHEMOTAXIS	BIP	-0.0172129	0.0193217	0.373005	48	0.156028	blood	PWAS	c5	0.373005	1	GAS6,PTK2B,CXCL13,XCL1
GOBP_B_CELL_DIFFERENTIATION	BIP	-6.11E-06	0.000300675	0.983779	830		blood	PWAS	c5	0.983779	1	CDH17,DNAJB9,IL2,FCGR2B,FCRL3,SLAMF8,ST3GAL1,PTPRJ,SYK,IL6,IFNA1,MMP14,TP53,LGALS1,CR2,IFNA6,KIT,VCAM1,TNFSF13B,CR1,DLL1,IL21,MFNG,INHBA,STAT5B,CD27,IL9,PTPN6,IFNA5,NOTCH2,SFRP1,IL10,BLNK,IFNB1,IFNA7,ADAM17,RAG1,PTPN2,CEBPG,IFNA16,CD79A,BCL6,IFNA2,FLT3,CD79B,PTK2B,IFNA4,ITM2A,HMGB3,CD40LG,ID2,MSH2,IFNA14,IFNA10,NHEJ1,IL7,ABL1,IL4,NTRK1,IL11,PLCG2,IL2RG,BTK,YY1,BAD,IFNW1,IFNA21
GOBP_B_CELL_MEDIATED_IMMUNITY	BIP	-4.52E-05	0.000173746	0.794946	1761		blood	PWAS	c5	0.794946	1	FCGR3A,IL27RA,CFI,C5,IGLL1,IL2,FCGR2B,SERPING1,FCER2,MBL2,TREM2,C7,C2,B2M,C1QC,C3,C1RL,RNF8,TGFB1,HSPD1,CR2,C9,PTPN6,C6,CSF2RB,FCGR1A,TFRC,BCL10,EXOSC3,C1R,CLU,C1S,HPX,C8G,CR1,CD55,SWAP70,CD27,IL9,KMT5C,TNF,STAT6,IL10,THOC1,CD70,C4BPB,BCL6,PAXIP1,C1QBP,CD46,TNFSF4,CD81,BATF,ERCC1,C4BPA,CARD9,IL21R,LTA,MSH2,CD74,CD226,NECTIN2,CD40LG,XCL1,IL4,IGHG2,IGHG4,BTK
GOBP_B_CELL_PROLIFERATION	BIP	-3.90E-05	0.000249521	0.875828	876		blood	PWAS	c5	0.875828	1	BST1,CD300A,IL2,FCGR2B,CASP3,FCRL3,TIRAP,MIF,TNFRSF21,IFNA1,TLR4,TNFRSF13B,HSPD1,LYN,CR2,IFNA6,TFRC,TNFRSF13C,WNT3A,EPHB2,PAWR,IL21,TNFRSF4,IL9,VAV3,IFNA5,IL7R,IL10,IL13,IFNB1,IFNA7,CD320,CD38,CD70,IFNA16,CD79A,BCL6,IFNA2,TNFSF13B,PRLR,IL5,IFNA4,CD81,CD74,IFNA14,IFNA10,PKN1,CD40LG,BLK,IL7,ABL1,IL4,PTEN,MEF2C,BTK,CDKN1A,IFNW1,IFNA21
GOBP_B_CELL_RECEPTOR_SIGNALING_PATHWAY	BIP	-3.99E-05	0.000332542	0.904388	568		blood	PWAS	c5	0.904388	1	CD300A,TEC,IGLL1,FCGR2B,FCRL3,STAP1,MAPK1,SYK,VAV3,BLNK,LAT2,PLEKHA1,PRKCB,CD38,CD79A,CD79B,LCK,CD81,BLK,ABL1,IGHG2,IGHG4,MEF2C,PLCG2,BMX,LYN,BTK,PTPN6
GOBP_C21_STEROID_HORMONE_BIOSYNTHETIC_PROCESS	BIP	3.94E-07	0.000996996	0.999685	108	0.417542	blood	PWAS	c5	0.999685	1	BMP2,LHB,DKK3,BMP6,ADM,FSHB,AKR1B1
GOBP_C21_STEROID_HORMONE_METABOLIC_PROCESS	BIP	-0.000185662	0.000704277	0.792073	220		blood	PWAS	c5	0.792073	1	AKR1C3,AKR1C4,BMP2,LHB,DHRS9,AKR1D1,DKK3,BMP6,STAT5B,ADM,AKR1C1,FSHB,AKR1B1,AFP
GOBP_CALCINEURIN_MEDIATED_SIGNALING	BIP	-0.000247285	0.000994941	0.803715	164	0.153956	blood	PWAS	c5	0.803715	1	ERBB3,IGF1,NRG1,RCAN1,PPP3R1,HOMER2,SULT1A3,LACRT,TNF,PRNP,PPP3R2,NFATC1,NFATC4,CHP1,NR5A2,CLEC7A,PLCG2
GOBP_CALCIUM_DEPENDENT_CELL_CELL_ADHESION_VIA_PLASMA_MEMBRANE_CELL_ADHESION_MOLECULES	BIP	-5.54E-05	0.000377083	0.883151	568		blood	PWAS	c5	0.883151	1	CDH17,CDH5,PCDHGC3,SELP,SELL,CDH7,CDH11,CDH8,CDHR3,DSG1,CDH6,PCDHB2,NLGN1,CDH12,CDH2,PCDHB10
GOBP_CALCIUM_ION_HOMEOSTASIS	BIP	-4.35E-05	0.000203606	0.83068	1657		blood	PWAS	c5	0.83068	1	KDR,UMOD,FGF2,KL,CDH5,CXCL10,CXCL11,FASLG,LHCGR,CXCL9,F2,ATP13A1,SNCA,GSTO1,NT5E,CXCL12,HEXB,HSP90B1,ATP1B1,JPH4,CCL15,CCL14,CCL8,PLCG1,CCL23,ANXA6,CASQ1,WNT5A,PTK2B,APOE,STOML2,CTRC,PDE4D,CHD7,CCL3,LYN,STIM1,GP1BA,VAPB,CCL11,CCL21,LACRT,CCL19,ELANE,CCL5,S100A14,FAM20A,CAPN3,CALB1,ABCC6,CCL1,CALCB,CAMK2D,MICU2,FLNA,ALPL,CCL7,SCGN,TMEM38B,ADM,PTH,DDIT3,CAV3,STC2,CX3CL1,APP,CASQ2,PKD2,IL13,TNFSF11,PRKCB,NPTN,FIS1,PTH1R,CAV2,RMDN3,JPH3,FATE1,GP5,JPH1,SRI,ANK2,STC1,HRC,ATG5,CALB2,SV2A,LCK,VDR,ERO1A,ATP2A3,RAP1GDS1,TPT1,TGM2,FKBP1B,YWHAE,EDN3,CLIC2,EDN2,BNIP3,UBASH3B,XCL1,ABL1,PTPN6,FGF23,CSRP3,KEL,CCL13,PRKACA,PLCG2,EDN1,PDPK1,HTR2A
GOBP_CALCIUM_ION_IMPORT	BIP	-5.01E-05	0.000300595	0.867729	841		blood	PWAS	c5	0.867729	1	ACE,FCRL3,PDGFRB,HOMER1,CXCL12,SEMG1,EGF,CCL3,CCL2,LGALS3,CTNNB1,SPINK1,CAV3,PKD2,PLPP4,CASK,GCK,STC1,SPHK2,PDGFB,WNK3,GCG
GOBP_CALCIUM_ION_REGULATED_EXOCYTOSIS_OF_NEUROTRANSMITTER	BIP	-0.0593697	0.0473432	0.209832	11	0.67454	blood	PWAS	c5	0.209832	1	SYT7,SYT8,DOC2B,SYT2,STX1B,SYT4,SYT5,UNC13A
GOBP_CALCIUM_ION_TRANSMEMBRANE_IMPORT_INTO_CYTOSOL	BIP	-0.000114173	0.000332439	0.731268	789		blood	PWAS	c5	0.731268	1	FGF2,CXCL10,CXCL11,FASLG,LHCGR,CXCL9,F2,CAMK2D,SNCA,GSTO1,JPH4,PLCG1,CASQ1,PTK2B,PDE4D,CHD7,CCL3,LYN,GP1BA,CCL21,CCL19,PPP3R1,CAPN3,LACRT,FYN,FLNA,EPO,PPP3R2,TMEM38B,DDIT3,CX3CL1,PRNP,CASQ2,PKD2,IL13,JPH3,GP5,JPH1,SRI,ANK2,HRC,ATG5,LCK,ERO1A,FKBP1B,PRKACA,CLIC2,RAMP3,UBASH3B,XCL1,ABL1,PTPN6,PLA2G1B,PLCG2,PDPK1,HTR2A
GOBP_CALCIUM_ION_TRANSMEMBRANE_TRANSPORT	BIP	-0.000151074	0.000300523	0.615174	1134		blood	PWAS	c5	0.615174	1	GAS6,FGF2,CXCL10,CXCL11,FASLG,LHCGR,CXCL9,F2,SNCA,GSTO1,ANXA2,ATP1B1,JPH4,PLCG1,ANXA6,GEM,CASQ1,PTK2B,STOML2,PDE4D,CHD7,CCL3,LYN,STIM1,FMR1,GP1BA,CCL21,CCL19,CACNA2D3,PPP3R1,CACNB4,WNT3A,CAPN3,LACRT,PIK3CG,CAMK2D,FYN,MICU2,FLNA,EPO,PPP3R2,TMEM38B,DDIT3,CAV3,CX3CL1,PRNP,CASQ2,PKD2,IL13,JPH3,GP5,JPH1,SRI,ANK2,HRC,ATG5,LCK,ERO1A,ATP2A3,FKBP1B,YWHAE,PRKACA,CLIC2,ANXA9,BIN1,RAMP3,CBARP,UBASH3B,G6PD,NPPA,XCL1,ABL1,PTPN6,PLA2G1B,PLCG2,PDPK1,HTR2A,EDN1
GOBP_CALCIUM_ION_TRANSPORT	BIP	-5.50E-05	0.000164026	0.737429	2223		blood	PWAS	c5	0.737429	1	GAS6,CD33,FGF2,ACE,CXCL10,CXCL11,FASLG,LHCGR,CXCL9,F2,FCRL3,SNCA,PDGFRB,GSTO1,ANXA2,HOMER1,HOMER2,CXCL12,LILRB1,SEMG1,IL16,EGF,ATP1B1,JPH4,CCL8,PLCG1,ANXA6,GEM,LILRA5,LILRA2,CASQ1,PTK2B,STOML2,PDE4D,CHD7,CCL3,LYN,STIM1,FMR1,GP1BA,CCL2,CCL21,ANK2,LGALS3,CCL19,CACNA2D3,PPP3R1,CCL5,CACNB4,CTNNB1,WNT3A,SPINK1,GCG,CAPN3,LACRT,PIK3CG,CAMK2D,CAMK2A,FYN,CAMK2B,MICU2,WNK3,FLNA,EPO,PPP3R2,TMEM38B,DDIT3,CAV3,STC2,CX3CL1,PRNP,AGT,CASQ2,PKD2,IL13,SLC3A2,PRKCB,RGS4,CSN2,PLPP4,JPH3,RCVRN,CASK,GP5,GCK,JPH1,SRI,STC1,HRC,ATG5,LILRB2,LCK,VDR,ERO1A,ATP2A3,SPHK2,TPT1,PDGFB,FKBP1B,YWHAE,PRKACA,CLIC2,CLCA1,ANXA9,BIN1,RHOA,RAMP3,PACSIN3,CBARP,EPB41,UBASH3B,G6PD,NPPA,XCL1,RAMP1,ABL1,CD4,PTPN6,PLA2G1B,PLCG2,PTGS2,PDPK1,HTR2A,EDN1
GOBP_CALCIUM_ION_TRANSPORT_INTO_CYTOSOL	BIP	-0.000127107	0.000705581	0.857039	164		blood	PWAS	c5	0.857039	1	LHCGR,JPH4,EPO,JPH3,JPH1,PLA2G1B
GOBP_CALCIUM_MEDIATED_SIGNALING	BIP	-4.02E-05	0.000195744	0.83714	1466		blood	PWAS	c5	0.83714	1	KDR,BST1,FCGR3A,SELE,LHCGR,DEFB1,ERBB3,GSTO1,TREM2,HOMER2,ATP1B1,PLCG1,POMC,SELP,PLEK,PTPRJ,NRG1,CXCL8,CASQ1,PTK2B,LRRK2,CD3E,TRAT1,SYK,SPHK1,CCL3,RCAN1,GBP1,IGF1,PPP3R1,VCAM1,SULT1A3,LAT,LACRT,ZAP70,CAMK2D,NCALD,HINT1,PPP3R2,TMEM38B,TNF,CCL20,PRNP,CASQ2,LAT2,TNFSF11,AZU1,FIS1,NFATC1,ANK2,HRC,NFATC4,CHP1,FKBP1B,CLIC2,EDN2,PDK2,CD4,NR5A2,CLEC7A,PLCG2,EDN1,PDPK1,BTK,MAPT,PRKACA
GOBP_CALCIUM_MEDIATED_SIGNALING_USING_INTRACELLULAR_CALCIUM_SOURCE	BIP	-4.84E-05	0.000575954	0.933047	218		blood	PWAS	c5	0.933047	1	KDR,DEFB1,HOMER2,SELP,PTPRJ,VCAM1,CCL20,PRNP,AZU1,FIS1,FKBP1B,PRKACA
GOBP_CAMERA_TYPE_EYE_MORPHOGENESIS	BIP	-3.68E-05	0.000300785	0.902595	813		blood	PWAS	c5	0.902595	1	KDR,JAG1,NTRK2,NOTCH1,DSCAM,NAGLU,WNT5A,BMP4,TENM3,FRS2,EPHA2,RBP4,VEGFA,FJX1,CDON,BCAR3,CTNNB1,BMP7,DLL1,CALB1,HMGN1,NOTCH2,COL8A1,HCN1,GDF11,HIF1A,STAT3,USH1C,EPHB1,IHH,EPHB2,NECTIN3,CNTF,RORB,ALDH1A3,NECTIN1,YY1
GOBP_CAMERA_TYPE_EYE_PHOTORECEPTOR_CELL_DIFFERENTIATION	BIP	-7.92E-05	0.000446171	0.859066	416		blood	PWAS	c5	0.859066	1	NTRK2,NOTCH1,DSCAM,NAGLU,HCN1,STAT3,USH1C,CNTF,IHH,RORB
GOBP_CAMP_CATABOLIC_PROCESS	BIP	-0.0031002	0.0314022	0.921356	21	0.246295	blood	PWAS	c5	0.921356	1	PDE4D,PDE7A,PDE4A
GOBP_CAMP_MEDIATED_SIGNALING	BIP	-0.000167784	0.000995902	0.86621	147	0.189393	blood	PWAS	c5	0.86621	1	DEFB1,EPHA5,ADCYAP1,POMC,PDE4D,PDE7A,CDC34,GNAI1,PDE11A,ADM,UBE2B,GLP1R,GAL,GIP,PDE2A,INSL3,CAP1,PDE3A,SCT
GOBP_CAMP_METABOLIC_PROCESS	BIP	0.0183574	0.0166263	0.269543	84	0.33658	blood	PWAS	c5	0.269543	1	PDE4D,PDE7A,EPHA2,CACNB4,PTHLH,PDE4A,PTH
GOBP_CANONICAL_WNT_SIGNALING_PATHWAY	BIP	-0.000133969	0.000315115	0.670732	1081		blood	PWAS	c5	0.670732	1	LRP4,FGF2,RSPO3,DKK2,IGFBP6,DKK4,DKK1,PTPRU,SEMA5A,PTK7,NOTCH1,KREMEN1,GREM1,EGF,FRZB,NOG,WNT5A,LRRK2,TMEM9,COL1A1,DIXDC1,TGFB1,BMP2,ZNRF3,CSNK1G2,PLEKHA4,RSPO2,GPC5,SRC,FOLR1,DVL2,CTNNB1,WNT3A,SOST,PRKN,PFDN5,ISL1,APOE,BAMBI,DKK3,GPC3,GSKIP,SFRP1,SFRP4,RSPO1,DRAXIN,UBE2B,TNKS,KLF4,FGFR2,JUP,EGFR,AXIN2,DKKL1,SHH,G3BP1,KPNA1,SMURF2,OTUD5,WNT10A,SFRP2,FZD10,EDA,CTHRC1,CDH3,LGR5,HECW1,WNT11,CDH2,TLE5,SMAD3,PIN1,LGR4,NOTUM,IGFBP1,RYK,RNF146,SNAI2,ILK,CSNK1D,MDK,WNT7A,SOSTDC1,DDIT3,IGFBP4,SOX2,PTEN,FOXO3,USP8,FGF10,RAB5A,EDN1,MAPK14
GOBP_CANONICAL_WNT_SIGNALING_PATHWAY_INVOLVED_IN_OSTEOBLAST_DIFFERENTIATION	BIP	-0.000102226	0.000705319	0.884761	182		blood	PWAS	c5	0.884761	1	CTNNB1
GOBP_CARBOHYDRATE_DERIVATIVE_CATABOLIC_PROCESS	BIP	-4.77E-05	0.000161882	0.768378	2082		blood	PWAS	c5	0.768378	1	IDUA,MANBA,LYVE1,FGF2,NUDT9,GUSB,HPSE,PDE5A,LCT,CELA1,PGLYRP2,ENTPD5,CST3,HYAL1,NT5E,DCTPP1,ADA2,HEXB,NUDT1,PNLIPRP2,CHIT1,NAGLU,MTAP,GNS,MMP12,CTSL,ITPA,NT5C,PDE4D,PDE7A,TGFB1,ABHD10,NT5M,GDA,NAGK,IDS,APOBEC3G,GPC1,PGLYRP1,GM2A,PDE4A,CHI3L1,GPD1L,NEU1,LYG2,PNP,GNPDA1,HINT1,GLB1,ACAT1,MGAT1,CEMIP2,CHI3L2,NT5C2,STAB2,SAMHD1,CHIA,PGLYRP3,PDE2A,TYMP,NPL,MAN1B1,XDH,UPP1,CD44,MLYCD,ALDH1A1,LYG1,GLA,PDE9A,NUDT3,GPD1,DUT,BPGM,HPRT1,BTK
GOBP_CARBOHYDRATE_DERIVATIVE_TRANSPORT	BIP	-0.000106231	0.000498426	0.831223	384		blood	PWAS	c5	0.831223	1	PLTP,LBP,PSAP,CR1,ABCC6,VLDLR,PLA2G10,GLTP,CD47
GOBP_CARBOHYDRATE_HOMEOSTASIS	BIP	-2.71E-05	0.000212733	0.898503	1460		blood	PWAS	c5	0.898503	1	GAS6,ADGRF5,ACE,INSR,ADIPOQ,EPHA5,CCN4,NGFR,LEPR,ICAM1,AGER,TREM2,NMB,EFNA5,PRCP,IGF1R,NPTX1,FAM3B,POMC,GHRL,CARTPT,IL6,STX4,RBP4,NR1D1,CPB2,PARK7,PYGL,GPI,FGFR4,PFKM,LEP,HNF4A,IGFBP5,CAV3,HNF1A,HIF1A,STAT3,HK3,RMI1,PLSCR3,PTPN2,CEBPA,GCK,HK1,NR1H4,PCK1,SRI,GPX1,GCKR,BRSK2,CMA1,GPR68,AQP4,NCF1,FKBP1B,PRKACA,RAF1,ERN1,VSNL1,PPARGC1A,PDK2,DHPS,CFTR,CDK16,SERPINF1,INS,AKT1,CSRP3,FOXO3,OAS1,GCLM,HK2,GCG,TRA2B,PTPN11,CSMD1,BAD,FABP5,SMAD4
GOBP_CARBOHYDRATE_PHOSPHORYLATION	BIP	-0.00402942	0.0131089	0.758553	86	0.960666	blood	PWAS	c5	0.758553	1	GNPTG,NAGK,PFKM,HK3,GCK,POMK,HK1,RBKS,PFKFB3,GALK1,HK2
GOBP_CARBOHYDRATE_TRANSMEMBRANE_TRANSPORT	BIP	-9.10E-05	0.000702803	0.896965	355		blood	PWAS	c5	0.896965	1	ACE,INSR,ADIPOQ,FGF19,IGF1,SLC26A5,ITLN1,IL1B,LEP,RPS6KB1,AKT2,SELENOS,PTH,GPC3,TNF,HNF1A,GH1,PRKCB,SORT1,GIP,YES1,PEA15,BRAF,PTPN11,C3,GRB10,PPBP,PLA2G1B,INS,AKT1,OSTN,PRKCI,HK2,APPL1,MAPK14,EDN1,FABP5,ARPP19
GOBP_CARBOHYDRATE_TRANSPORT	BIP	-9.13E-05	0.000702804	0.896693	354		blood	PWAS	c5	0.896693	1	ACE,INSR,ADIPOQ,FGF19,IGF1,SLC26A5,ITLN1,IL1B,LEP,RPS6KB1,AKT2,SELENOS,PTH,GPC3,TNF,PLS1,HNF1A,GH1,PRKCB,SORT1,GIP,YES1,PEA15,BRAF,PTPN11,C3,GRB10,PPBP,PLA2G1B,INS,AKT1,EZR,OSTN,PRKCI,HK2,APPL1,MAPK14,EDN1,FABP5,ARPP19
GOBP_CARBON_DIOXIDE_TRANSPORT	BIP	-0.000148284	0.000995095	0.881541	122	0.823245	blood	PWAS	c5	0.881541	1	HBZ,CA2,HBB,HBD,AQP4
GOBP_CARBOXYLIC_ACID_TRANSPORT	BIP	-6.45E-05	0.000212787	0.761804	1244		blood	PWAS	c5	0.761804	1	FOLR2,UMOD,CD36,ACE,LHCGR,SNCA,PLA2R1,FOLR3,NMB,NTRK2,IL1A,AKR1C4,MIF,SLC5A8,SYK,FGF19,PSAP,PLA2G2A,SLC26A5,SLC6A14,ARL6IP5,SFXN5,IL1B,ARG1,PLA2G2E,SLC66A1L,GJA1,FOLR1,PLA2G12B,CACNB4,LEP,ABCC6,OXT,PLA2G10,TNF,TRH,AGT,SLC3A2,TNFSF11,PLA2G2D,PLA2G2C,RGS4,CES1,GFAP,SV2A,SLC3A1,AKR1C1,SLC25A18,LRP2,MAP2K6,SYT4,ANXA1,SLC6A9,PTGS2,PLA2G1B,SLC26A7,SLC16A3,PLA2G5,ACE2,EDN1,GIPC1
GOBP_CARDIAC_ATRIUM_DEVELOPMENT	BIP	-8.15E-05	0.000575831	0.887471	256		blood	PWAS	c5	0.887471	1	ENG,DLL4,NOTCH1,IGF1R,NOG,WNT5A,SOS1,BMP2,ISL1,MDM4,CCN1,NOTCH2,ANK2,BMPR2,WNT11,TBX5,MDM2,TGFB2,BMP10
GOBP_CARDIAC_ATRIUM_MORPHOGENESIS	BIP	-5.73E-05	0.000705188	0.935211	171		blood	PWAS	c5	0.935211	1	ENG,DLL4,NOTCH1,NOG,WNT5A,SOS1,BMP2,ISL1,CCN1,NOTCH2,BMPR2,TBX5,TGFB2,BMP10
GOBP_CARDIAC_CELL_DEVELOPMENT	BIP	-7.28E-05	0.000376584	0.846674	589		blood	PWAS	c5	0.846674	1	JAG1,PDGFRA,PDGFRB,TGFBR3,NOTCH1,MAP2K4,IGF1,BMP4,VEGFA,HAMP,ISL1,INHBA,CAV3,AGT,PDCD4,RGS4,CDK1,ATG5,ACTN2,PPARA,TBX5,TTN,G6PD,TBX3,CSRP3,BMP10,CXADR,YY1,EDN1,SMAD4
GOBP_CARDIAC_CELL_FATE_COMMITMENT	BIP	-0.0152055	0.0152513	0.318767	69	0.455136	blood	PWAS	c5	0.318767	1	DKK1,WNT3A,ISL1,TBX5,TBX3,TENM4
GOBP_CARDIAC_CHAMBER_DEVELOPMENT	BIP	-7.40E-05	0.000406636	0.855653	739		blood	PWAS	c5	0.855653	1	PLXND1,JAG1,CRELD1,TEK,ENG,DLL4,SLIT2,TGFBR3,ROBO2,ROBO1,PTK7,SEMA3C,NOTCH1,IGF1R,SLIT3,EGLN1,NRP1,NOG,NRG1,WNT5A,TP53,BMP4,SOS1,CHD7,FRS2,TGFB1,BMP2,RBP4,NRP2,BMP7,ISL1,MDM4,NDST1,CCN1,NOTCH2,CAV3,FGFRL1,FGFR2,HIF1A,TGFBR2,PRDM1,SUFU,TPM1,FOXC2,SFRP2,CPE,FGF8,PDE2A,ANK2,TNNT2,BMPR2,WNT11,TBX5,SMAD4,MYL3,SNX17,LRP2,ADAMTS6,PKP2,MDM2,TBX3,PARVA,TGFB2,BMP10,ADAMTS1,MEF2C,MED1
GOBP_CARDIAC_CHAMBER_FORMATION	BIP	-0.030066	0.023591	0.202498	24	0.462182	blood	PWAS	c5	0.202498	1	NOTCH1,BMP2,TBX5,MEF2C
GOBP_CARDIAC_CHAMBER_MORPHOGENESIS	BIP	-8.54E-05	0.00070256	0.903293	420		blood	PWAS	c5	0.903293	1	JAG1,TEK,ENG,DLL4,SLIT2,TGFBR3,ROBO2,ROBO1,SEMA3C,NOTCH1,SLIT3,EGLN1,NRP1,NOG,NRG1,WNT5A,TP53,BMP4,SOS1,CHD7,TGFB1,BMP2,RBP4,NRP2,BMP7,ISL1,FGFRL1,CCN1,NOTCH2,CAV3,FGFR2,HIF1A,TGFBR2,TPM1,FOXC2,SFRP2,CPE,FGF8,TNNT2,BMPR2,WNT11,TBX5,MYL3,LRP2,PKP2,MDM2,TBX3,PARVA,TGFB2,BMP10,ADAMTS1,MEF2C,MED1,SMAD4
GOBP_CARDIAC_CONDUCTION	BIP	-0.000344112	0.00099071	0.728337	254	0.859138	blood	PWAS	c5	0.728337	1	DSC2,SCN2B,ATP1B1,DSG2,PDE4D,GJA1,ATP1B2,ISL1,CAMK2D,FLNA,AGT,CASQ2,HCN1,JUP,KCNE3,SCN4B,KCNE5,SRI,ANK2,HRC,TBX5,ATP2A3,FKBP1B,YWHAE,BIN1,PKP2,CXADR,ACE2,PRKACA
GOBP_CARDIAC_EPITHELIAL_TO_MESENCHYMAL_TRANSITION	BIP	-6.97E-05	0.000704949	0.921225	200		blood	PWAS	c5	0.921225	1	JAG1,ENG,TGFBR3,NOTCH1,NOG,BMP4,TGFB1,BMP2,OLFM1,PDCD4,TGFBR2,FGF8,ADAM15,SNAI2,TGFB3,TBX3,TGFB2,ACVRL1,SMAD4
GOBP_CARDIAC_MUSCLE_CELL_ACTION_POTENTIAL	BIP	-0.000374834	0.000992455	0.705665	220	0.643946	blood	PWAS	c5	0.705665	1	CAMK2D,DSC2,SCN2B,ATP1B1,DSG2,GJA1,GPD1L,FLNA,CAV3,FGF12,HCN1,JUP,KCNE3,SCN4B,KCNE5,ANK2,YWHAE,BIN1,PKP2,SNTA1,SLMAP,CXADR
GOBP_CARDIAC_MUSCLE_CELL_CONTRACTION	BIP	-0.000312331	0.000992531	0.753003	239	0.480905	blood	PWAS	c5	0.753003	1	CAMK2D,DSC2,SCN2B,DSG2,PDE4D,SNTA1,GJA1,GSN,GPD1L,FLNA,CAV3,FGF12,JUP,KCNE3,SCN4B,KCNE5,SRI,ANK2,STC1,BIN1,PKP2
GOBP_CARDIAC_MUSCLE_CELL_DIFFERENTIATION	BIP	-7.05E-05	0.000352313	0.84129	691		blood	PWAS	c5	0.84129	1	PDGFRA,PDGFRB,DKK1,GREM1,MAP2K4,IGF1,NRG1,EFNB2,BMP4,FRS2,TGFB1,BMP2,VEGFA,ACADM,WNT3A,HAMP,DLL1,ISL1,CAV3,AGT,RGS4,CDK1,ATG5,TBX5,ACTN2,PPARA,G6PD,TTN,TBX3,BMP10,CSRP3,MEF2C,CXADR,YY1,EDN1,SMAD4
GOBP_CARDIAC_MUSCLE_CELL_FATE_COMMITMENT	BIP	-0.0141232	0.015175	0.352016	72	0.509798	blood	PWAS	c5	0.352016	1	DKK1,WNT3A,TBX5,TBX3
GOBP_CARDIAC_MUSCLE_CELL_MYOBLAST_DIFFERENTIATION	BIP	-0.000119972	0.000996409	0.904163	121	0.233584	blood	PWAS	c5	0.904163	1	NOTCH1,GREM1,NRG1,ISL1
GOBP_CARDIAC_MUSCLE_CELL_PROLIFERATION	BIP	-0.000366627	0.000994182	0.712297	190	0.414119	blood	PWAS	c5	0.712297	1	FGF2,TGFBR3,NOTCH1,NOG,ERBB4,PIM1,RBP4,SMAD1,FGF20,FGFR2,TGFBR2,FOXC2,CDK1,JARID2,TBX5,NDRG4,ABL1,MAPK11,PTEN,TGFB2,BMP10,MEF2C,CXADR,MAPK14,TENM4
GOBP_CARDIAC_MUSCLE_TISSUE_MORPHOGENESIS	BIP	-0.000102687	0.000704572	0.884124	238		blood	PWAS	c5	0.884124	1	ENG,DLL4,TGFBR3,NOTCH1,EGLN1,NOG,NRG1,WNT5A,CHD7,TGFB1,BMP2,ISL1,FGFR2,TPM1,FOXC2,TNNT2,ANKRD1,MYL3,LRP2,PKP2,TTN,TGFB2,BMP10,MED1,SMAD4
GOBP_CARDIAC_MUSCLE_TISSUE_REGENERATION	BIP	-0.0496374	0.038614	0.198626	12	0.801581	blood	PWAS	c5	0.198626	1	ERBB4,CDKN1B,CDKN1A
GOBP_CARDIAC_NEURAL_CREST_CELL_DEVELOPMENT_INVOLVED_IN_OUTFLOW_TRACT_MORPHOGENESIS	BIP	-8.17E-05	0.000705541	0.907799	156		blood	PWAS	c5	0.907799	1	JAG1,ENG,SEMA3C,BMP4,FOLR1,BMP7,CDC42,EDN1
GOBP_CARDIAC_NEURAL_CREST_CELL_DIFFERENTIATION_INVOLVED_IN_HEART_DEVELOPMENT	BIP	-9.50E-05	0.000705428	0.892928	168		blood	PWAS	c5	0.892928	1	JAG1,ENG,SEMA3C,MAPK3,BMP4,FOLR1,BMP7,CDC42,EDN1,MAPK1
GOBP_CARDIAC_NEURAL_CREST_CELL_MIGRATION_INVOLVED_IN_OUTFLOW_TRACT_MORPHOGENESIS	BIP	-8.04E-05	0.000705549	0.909269	153		blood	PWAS	c5	0.909269	1	ENG,SEMA3C,BMP4,FOLR1,BMP7,CDC42,EDN1
GOBP_CARDIAC_RIGHT_VENTRICLE_MORPHOGENESIS	BIP	-0.0147473	0.0149744	0.324706	58	0.692656	blood	PWAS	c5	0.324706	1	JAG1,SEMA3C,NOTCH1,BMP4,CHD7,ISL1,TGFB2
GOBP_CARDIAC_SEPTUM_DEVELOPMENT	BIP	-5.83E-05	0.000406744	0.886121	701		blood	PWAS	c5	0.886121	1	PLXND1,JAG1,CRELD1,ENG,SLIT2,TGFBR3,ROBO2,ROBO1,PTK7,SEMA3C,NOTCH1,SLIT3,EGLN1,NRP1,NOG,WNT5A,TP53,BMP4,CHD7,FRS2,NRP2,BMP7,ISL1,FGFRL1,MDM4,NDST1,CCN1,NOTCH2,FGFR2,TGFBR2,PRDM1,SUFU,FGF8,PDE2A,ANK2,BMPR2,WNT11,TBX5,SMAD4,SNX17,LRP2,ADAMTS6,MDM2,TBX3,PARVA,TGFB2
GOBP_CARDIAC_SEPTUM_MORPHOGENESIS	BIP	-0.000108026	0.000703114	0.877894	381		blood	PWAS	c5	0.877894	1	JAG1,ENG,SLIT2,TGFBR3,ROBO2,ROBO1,SEMA3C,NOTCH1,SLIT3,EGLN1,NRP1,NOG,WNT5A,TP53,BMP4,CHD7,NRP2,BMP7,ISL1,FGFRL1,CCN1,NOTCH2,FGFR2,TGFBR2,FGF8,BMPR2,WNT11,TBX5,LRP2,MDM2,TBX3,PARVA,TGFB2,SMAD4
GOBP_CARDIAC_VENTRICLE_DEVELOPMENT	BIP	-0.000129351	0.000703568	0.854131	334		blood	PWAS	c5	0.854131	1	JAG1,ENG,DLL4,SLIT2,TGFBR3,ROBO2,ROBO1,PTK7,SEMA3C,NOTCH1,SLIT3,EGLN1,NOG,NRG1,WNT5A,BMP4,CHD7,FRS2,TGFB1,ISL1,FGFRL1,MDM4,CCN1,FGFR2,HIF1A,TGFBR2,PRDM1,SUFU,TPM1,FOXC2,SFRP2,CPE,PDE2A,TNNT2,BMPR2,WNT11,TBX5,MYL3,LRP2,PKP2,MDM2,TBX3,TGFB2,BMP10,MEF2C,MED1,SMAD4
GOBP_CARDIAC_VENTRICLE_FORMATION	BIP	-0.0313745	0.0234118	0.180209	25	0.465951	blood	PWAS	c5	0.180209	1	NOTCH1,TBX5,MEF2C
GOBP_CARDIAC_VENTRICLE_MORPHOGENESIS	BIP	-7.61E-05	0.00070476	0.91398	213		blood	PWAS	c5	0.91398	1	JAG1,ENG,DLL4,TGFBR3,SEMA3C,NOTCH1,NOG,NRG1,BMP4,CHD7,TGFB1,ISL1,FGFR2,HIF1A,TGFBR2,TPM1,FOXC2,SFRP2,CPE,TNNT2,TBX5,MYL3,LRP2,PKP2,TGFB2,BMP10,MEF2C,MED1,SMAD4
GOBP_CARDIOBLAST_DIFFERENTIATION	BIP	-0.000158214	0.000995598	0.873737	144	0.29991	blood	PWAS	c5	0.873737	1	NOTCH1,GREM1,NRG1,WNT3A,ISL1,TBX5,TGFB2
GOBP_CARDIOBLAST_PROLIFERATION	BIP	-0.000130665	0.000705146	0.852992	180		blood	PWAS	c5	0.852992	1	NOTCH1,PIM1,CTNNB1,ISL1,TBX5
GOBP_CARDIOCYTE_DIFFERENTIATION	BIP	-6.81E-05	0.000315211	0.829045	829		blood	PWAS	c5	0.829045	1	JAG1,ENG,PDGFRA,PDGFRB,DKK1,TGFBR3,SEMA3C,NOTCH1,GREM1,MAP2K4,MAPK3,IGF1,NRG1,EFNB2,BMP4,FRS2,TGFB1,BMP2,VEGFA,ACADM,VCAM1,FOLR1,WNT3A,BMP7,HAMP,DLL1,ISL1,INHBA,CAV3,AGT,PDCD4,EGFR,RGS4,CDK1,ATG5,TBX5,ACTN2,PPARA,G6PD,TTN,TBX3,BMP10,TGFB2,CSRP3,TENM4,MEF2C,CXADR,YY1,CDC42,MAPK1,EDN1,SMAD4
GOBP_CARDIOLIPIN_METABOLIC_PROCESS	BIP	-0.0226856	0.0151627	0.134615	37	0.469336	blood	PWAS	c5	0.134615	1	STOML2,MECP2,DNAJC19,PLSCR3,PLA2G5
GOBP_CARNITINE_METABOLIC_PROCESS	BIP	-0.000114808	0.000996136	0.908244	145	0.898456	blood	PWAS	c5	0.908244	1	CPT1B,ACADL,ACADM,CROT,CRAT,POR
GOBP_CARTILAGE_DEVELOPMENT	BIP	-5.93E-05	0.000212671	0.780227	1657		blood	PWAS	c5	0.780227	1	FGF2,CYTL1,FGFR3,AXIN2,COMP,TIMP1,CCN4,CHRDL2,BGN,COL3A1,ECM1,THBS3,HYAL1,TGFBI,GREM1,CHST11,MAPK3,COL2A1,MGP,ANXA6,FRZB,MATN3,NOG,BPNT2,WNT5A,EFEMP1,BMP1,OGN,BMP4,COL1A1,OTOR,TGFB1,BMP2,GDF2,SCIN,EPYC,COL11A2,RSPO2,SMAD1,GHR,MMP13,GHRL,GDF5,CTNNB1,FGF18,PTHLH,BMP7,SERPINH1,LEP,CHI3L1,BMP8B,BMP6,PTH,CCN1,LOXL2,HMGA2,TYMS,POR,THRA,HIF1A,TGFBR2,PTH1R,PKDCC,SATB2,BMPR1B,SFRP2,STC1,CNMD,RUNX3,BMPR2,BMP3,CCN3,WNT11,RB1,PTPN11,CBS,IHH,IL17F,SNAI2,CD44,ESRRA,SULF2,MDK,ACVRL1,WNT7A,CREB3L2,CER1,CTSK,FGF6,BMP10,TWSG1,MEF2C,SMAD3,EDN1,MAPK14
GOBP_CARTILAGE_DEVELOPMENT_INVOLVED_IN_ENDOCHONDRAL_BONE_MORPHOGENESIS	BIP	-6.14E-05	0.000498764	0.902095	369		blood	PWAS	c5	0.902095	1	COMP,THBS3,COL2A1,ANXA6,COL1A1,MMP13,GHR,SERPINH1,POR,TGFBR2,AXIN2,STC1,CBS,IHH,CER1
GOBP_CATECHOLAMINE_SECRETION	BIP	-0.000237494	0.000996717	0.811667	124	0.453826	blood	PWAS	c5	0.811667	1	STX1A,SNCA,CXCL12,CRH,CARTPT,SYT9,MECP2,SYT11,RAB3A,OXT,FGF20,SYT17,AGT,SYT7,CHGA,GDNF,SYT8,SYT2,PRKN,SYT4,SYT5,GRK2,VIP,HTR2A
GOBP_CD40_SIGNALING_PATHWAY	BIP	-3.32E-06	0.000705663	0.996244	191		blood	PWAS	c5	0.996244	1	TREM2,ITGA5,SLAMF1,CD86,CD40LG,TNFAIP3
GOBP_CD4_POSITIVE_ALPHA_BETA_T_CELL_ACTIVATION	BIP	-6.54E-05	0.000287731	0.820134	1009		blood	PWAS	c5	0.820134	1	IL2,IL6R,IL18R1,IL21,AGER,SEMA4A,LOXL3,IL12B,STOML2,CTSL,NFKBID,IL6,IL12RB1,CCL19,IFNG,CD274,LY9,ITCH,CD160,IL23R,CD3E,SLAMF6,IL18,STAT6,ARG2,STAT3,TGFBR2,VSIR,PLA2G2D,IRF4,RELB,TNFSF18,BCL6,ARMC5,RIPK2,RUNX3,CD55,TNFSF4,MYB,IL2RA,CD81,HMGB1,BATF,CD86,BRAF,CBFB,SPN,LGALS9,ANXA1,XCL1,CD80,IL4,PRKCZ,TWSG1,RORC,IL2RG,PRKCQ
GOBP_CD4_POSITIVE_ALPHA_BETA_T_CELL_CYTOKINE_PRODUCTION	BIP	0.000218734	0.000992894	0.825638	180	0.664683	blood	PWAS	c5	0.825638	1	IL1R1,IL18R1,IL6,IL1B,ARG1,IFNB1,IFNA2,SLAMF1,CD81,XCL1,IL4,PRKCZ,IL18
GOBP_CD4_POSITIVE_ALPHA_BETA_T_CELL_DIFFERENTIATION	BIP	-4.34E-05	0.000315226	0.890547	809		blood	PWAS	c5	0.890547	1	IL2,IL6R,IL18R1,IL21,SEMA4A,LOXL3,IL12B,CTSL,IL6,IL12RB1,NFKBID,CCL19,IFNG,LY9,IL23R,SLAMF6,IL18,STAT6,STAT3,PLA2G2D,IRF4,RELB,TNFSF18,BCL6,ARMC5,RIPK2,RUNX3,TNFSF4,MYB,HMGB1,BATF,CD86,BRAF,CBFB,SPN,LGALS9,ANXA1,CD80,IL4,PRKCZ,RORC,IL2RG
GOBP_CD4_POSITIVE_ALPHA_BETA_T_CELL_PROLIFERATION	BIP	-0.00012415	0.000705339	0.860283	179		blood	PWAS	c5	0.860283	1	IL2,CD55,CD274,ITCH,CD3E,ARG2,TGFBR2,VSIR,RIPK2,IL2RA,CD81,LGALS9,XCL1,TWSG1,PRKCQ
GOBP_CD4_POSITIVE_CD25_POSITIVE_ALPHA_BETA_REGULATORY_T_CELL_DIFFERENTIATION	BIP	-0.0519646	0.037962	0.171044	13	0.114241	blood	PWAS	c5	0.171044	1	IFNG,PLA2G2D,LGALS9,IL2RG
GOBP_CD4_POSITIVE_OR_CD8_POSITIVE_ALPHA_BETA_T_CELL_LINEAGE_COMMITMENT	BIP	-5.24E-05	0.000332381	0.874765	687		blood	PWAS	c5	0.874765	1	IL6R,LOXL3,IL12B,CTSL,IL6,IL12RB1,LY9,IL23R,SLAMF6,STAT6,STAT3,IRF4,TNFSF18,BATF,BRAF,SPN,SHH
GOBP_CD8_POSITIVE_ALPHA_BETA_T_CELL_ACTIVATION	BIP	-5.42E-05	0.000498756	0.913481	333		blood	PWAS	c5	0.913481	1	LILRB1,CRTAM,LILRB4,TNFSF8,CD274,VSIR,IRF1,RUNX3,CLEC4A,CBFB,XCL1
GOBP_CD8_POSITIVE_ALPHA_BETA_T_CELL_PROLIFERATION	BIP	-3.39E-05	0.000998992	0.97296	49	0.25832	blood	PWAS	c5	0.97296	1	VSIR,IRF1,XCL1
GOBP_CDC42_PROTEIN_SIGNAL_TRANSDUCTION	BIP	-6.07E-05	0.000993011	0.951226	224	0.409572	blood	PWAS	c5	0.951226	1	NRP1,APOA1,NTN1,APOC3,APOE,ABL1,CDC42
GOBP_CDP_CHOLINE_PATHWAY	BIP	0.0400646	0.0401665	0.31854	20	0.190927	blood	PWAS	c5	0.31854	1	CHKB
GOBP_CELLULAR_ALDEHYDE_METABOLIC_PROCESS	BIP	-0.000238248	0.000702976	0.734675	370		blood	PWAS	c5	0.734675	1	ADH5,ADH4,AKR1C3,AKR1A1,ALDOB,ALDH2,BMP2,IDH1,TKT,TPI1,GRHPR,PARK7,HAGH,AKR7A2,DKK3,PDXK,AKR7A3,BMP6,ALPL,ALDH3B1,MGAT4A,AKR1C1,HOGA1,ALDH3A1,PNPO,ESD,ALDH1A1,TALDO1,ALDH1A3,PDXP,GLO1
GOBP_CELLULAR_AMINO_ACID_BIOSYNTHETIC_PROCESS	BIP	-0.000102378	0.000498238	0.837196	459		blood	PWAS	c5	0.837196	1	OTC,SHMT1,BHMT2,PHGDH,MTAP,ASL,PLOD2,DHFR,PYCR1,SHMT2,PLOD3,SDSL,PARK7,GLUL,PCBD2,SEPHS1,GOT1,PCBD1,MTHFD1,PYCR2,ADI1,CBS,GAD1,NAGS,PSAT1,ALDH1A1,HAO1,BCAT2,AASDHPPT
GOBP_CELLULAR_AMINO_ACID_CATABOLIC_PROCESS	BIP	-7.27E-05	0.000235174	0.757187	1238		blood	PWAS	c5	0.757187	1	QDPR,OTC,SHMT1,GSTZ1,IDO1,HGD,ETFA,DDAH1,ALDH5A1,HAAO,KYNU,ECHS1,HIBCH,SHMT2,IVD,ARG1,FAH,HOGA1,SDSL,GLUL,KYAT3,DLD,ACAT1,DAO,GOT1,HIBADH,ARG2,BLMH,KYAT1,GPT,ASPA,FTCD,HPD,ALDH6A1,GAD1,ACAD8,CBS,ACADSB,RIDA,ASRGL1,GCSH,BCAT2
GOBP_CELLULAR_AMINO_ACID_METABOLIC_PROCESS	BIP	-6.37E-05	0.000185257	0.730808	1968		blood	PWAS	c5	0.730808	1	QDPR,OTC,SHMT1,BHMT2,PHGDH,TST,GSTZ1,MTHFS,IDO1,MTAP,ASL,ETFA,DPEP1,DDAH1,PLOD2,ALDH5A1,HAAO,DHFR,KYNU,FARS2,DDC,PYCR1,MECP2,ECHS1,DARS2,HIBCH,SHMT2,IVD,SARS2,PLOD3,GSS,ART4,ARG1,FAH,HOGA1,SDSL,PARK7,VARS1,GLUL,WARS1,MPST,KYAT3,HNF4A,DLD,YARS1,SARS1,KYAT1,ACAT1,PCBD2,PTS,SEPHS1,DAO,GOT1,PCBD1,HIBADH,ARG2,BLMH,ODC1,NIT2,MTHFD1,MSRA,PYCR2,GPT,NR1H4,ASPA,ACY1,SMS,FTCD,GNMT,HPD,ALDH6A1,GAD1,ACAD8,DARS1,TARS1,AASDHPPT,HGD,ADI1,KARS1,CBS,BPHL,IARS1,ACADSB,GLYAT,NAGS,RIDA,PSAT1,ALDH1A1,HAO1,ASRGL1,INS,ADSS2,GCLM,GCSH,BCAT2,GMPS,AARS1,HARS1
GOBP_CELLULAR_ANION_HOMEOSTASIS	BIP	-4.74E-05	0.000499029	0.924317	294		blood	PWAS	c5	0.924317	1	UMOD,FASLG,ABCC6,KCNE3,TBXAS1,FGF23,CKB
GOBP_CELLULAR_BIOGENIC_AMINE_METABOLIC_PROCESS	BIP	-7.26E-05	0.000315392	0.817969	783		blood	PWAS	c5	0.817969	1	PRG3,KL,NAAA,SNCA,IDO1,ALDH2,HAAO,KYNU,DDC,ITGB2,MECP2,AOC1,SULT1B1,PARK7,COMT,SULT1A3,TRH,DAO,ODC1,SAT2,PRKN,GCH1,NNMT,PNMT,DHPS,SMS,SAT1,OAZ1,TGFB2,HPRT1,AOC2
GOBP_CELLULAR_CARBOHYDRATE_BIOSYNTHETIC_PROCESS	BIP	-4.40E-05	0.000445892	0.921343	478		blood	PWAS	c5	0.921343	1	INSR,B4GALT1,B3GNT2,IGF1,B3GNT8,IGF2,B4GALT5,ACADM,IMPA1,NR1D1,PGP,UGP2,PPP1R3B,LEP,AKT2,SELENOS,PTGES3,NDST1,PTH,GOT1,GCK,FBP2,CSGALNACT2,B3GNT4,PCK1,FBP1,FUT9,B3GNT6,IMPA2,INS,AKT1
GOBP_CELLULAR_CARBOHYDRATE_CATABOLIC_PROCESS	BIP	-2.47E-05	0.000445453	0.95578	432		blood	PWAS	c5	0.95578	1	PGM2,GABARAPL1,GUSB,LCT,GAA,TP53,ABHD10,TPI1,PYGL,SORD,PGD,PPP1R3B,PFKM,PGAM1,MIOX,INS,SCARB2,TIGAR
GOBP_CELLULAR_COMPONENT_ASSEMBLY_INVOLVED_IN_MORPHOGENESIS	BIP	-8.10E-05	0.00040651	0.842003	618		blood	PWAS	c5	0.842003	1	SPINK2,TLR2,PDGFRA,PDGFRB,KRT19,CNTN1,CASQ1,TMOD2,TMOD3,NCMAP,GPC1,TBPL1,MYOM2,CD9,FABP9,CAV3,LMOD1,ZPBP2,TNNT3,TPM1,IHH,ZPBP,CSRP1,CSRP2,ANK2,TNNT2,ANKRD1,ACTN2,CAPN3,NECTIN2,TTN,FIG4,DAG1,CFL2,CSRP3,BMP10,TENM4,AGFG1,SPACA1,FLII,EDN1,CFLAR,SMAD4
GOBP_CELLULAR_COMPONENT_DISASSEMBLY	BIP	-6.94E-05	0.000217623	0.749942	1638		blood	PWAS	c5	0.749942	1	GABARAPL1,GABARAP,EPHA4,MMP1,INSR,MAP1LC3A,CTSV,PEX14,MMP10,ADAM10,ARFIP2,HDGFL3,TMPRSS6,PRSS1,MUL1,MMP9,PRSS2,TREM2,DKK1,SEMA5A,IGF1R,TPSAB1,LIMA1,MMP19,MRPL58,DHX8,NSF,CAPG,PNPLA2,C1QC,PLEK,MMP8,MMP12,SNAP29,CKAP2,MMP2,TP53,CTSS,SNAPIN,IL6,MMP14,PLK1,TGFB1,KLK4,NAPB,MCTS1,CHMP2B,SCIN,TMOD2,TMOD3,SH3GL3,PLG,DPP4,ELANE,BNIP3,CAPZA1,DNAJC17,PARK7,CHMP2A,FAP,GSN,LCP1,FBXL4,ADAMTS5,FGFR4,MMP7,PRKN,MMP3,SWAP70,SNX7,CST3,CHMP3,STMN4,PRKCA,FER,SPTAN1,HMGA1,DDIT4,TNF,FURIN,DSTN,DNASE2B,LRP1,CTSG,CX3CL1,AURKA,STMN1,LMOD1,FOXL2,CISD2,HIF1A,PRKCB,FIS1,DYRK3,NEDD9,MTRF1L,PLAAT3,MMP20,CSNK2A2,BECN1,VPS4B,PLIN3,TFIP11,AIFM1,VTI1B,FLII,SET,CDK1,ATG5,KLC1,GABARAPL2,MAPRE2,MAP1LC3B,ARF6,RETREG1,ATG4B,C3,ARID1A,ADAM15,ARHGEF2,VAMP8,SMARCC1,ADAMTS15,CMA1,DDR2,UFC1,EIF5A2,STMN2,UFM1,VPS4A,NAPA,HSF1,ACTN2,MMP13,SQSTM1,PELO,MRRF,SPAST,ATG3,SNAI2,SSRP1,CFL1,APAF1,CALCOCO2,ASPH,KLK7,STMN3,ZFAND1,HK2,MYC,TGFB3,KLK5,VRK1,ATG7,DUSP3,TSG101,CTSK,CFL2,ADAMTS4,VAMP7,RNF41,SH3GL2,SPEF1,MTIF3,DDR1,PDXP,CDC37,HSPA8,TIGAR,IST1,VTA1,UBQLN4,HTRA2,EIF5A
GOBP_CELLULAR_COMPONENT_DISASSEMBLY_INVOLVED_IN_EXECUTION_PHASE_OF_APOPTOSIS	BIP	-0.00950477	0.0485052	0.844646	13	0.170677	blood	PWAS	c5	0.844646	1	IL6,DNASE2B,FOXL2,AIFM1,APAF1,HSF1
GOBP_CELLULAR_COMPONENT_MAINTENANCE	BIP	-3.05E-05	0.000235205	0.896877	1179		blood	PWAS	c5	0.896877	1	CSF1R,INSR,FCGR2B,CBLN1,CD177,TREM2,CBLN4,HOMER1,IGF1R,C1QL1,PLEKHA7,PRTN3,ITPKA,APOE,RAB3A,CHCHD10,PRNP,NLGN2,NEDD9,TJP1,NLGN1,ARF6,ADGRB3,INS,FYN,OPHN1,DLG4
GOBP_CELLULAR_DEFENSE_RESPONSE	BIP	-3.16E-05	0.00031534	0.920069	822		blood	PWAS	c5	0.920069	1	UMOD,CD300C,CXCL9,LBP,GNLY,KLRC3,NCR1,PTK2B,TRAT1,LGALS3BP,NCR2,KIR2DL4,BCL10,CD5L,FCMR,NCF2,IL1RL2,BECN1,LILRB2,NCF1,SH2D1A,SPN
GOBP_CELLULAR_DETOXIFICATION_OF_ALDEHYDE	BIP	-0.000207238	0.000994978	0.835007	175	0.0637974	blood	PWAS	c5	0.835007	1	ADH5,ADH4,AKR1A1,PARK7,AKR1B10,ESD,ALDH1A1
GOBP_CELLULAR_EXTRAVASATION	BIP	-4.81E-05	0.000191955	0.801946	1798		blood	PWAS	c5	0.801946	1	BST1,SELE,IL1R1,LYVE1,IL27RA,SELPLG,ICAM1,CD177,CCL28,AGER,CXCL12,GP1BA,SELP,CCL25,SELL,FADD,CRKL,ITGAL,PLVAP,CCL2,CCL21,SIRPA,PRTN3,ELANE,VCAM1,PDGFD,LEP,PIK3CG,FER,CHST2,TNF,CHST4,CX3CL1,PODXL2,ITGB7,OLFM4,AZU1,JAML,PECAM1,CD99L2,FUT9,JAM2,PLCB1,CD47,SPN,MADCAM1,MDK,CRK,XG,GCNT1,JAM3
GOBP_CELLULAR_GLUCOSE_HOMEOSTASIS	BIP	-0.00016796	0.000406163	0.67922	832		blood	PWAS	c5	0.67922	1	GAS6,ACE,EPHA5,NGFR,ICAM1,AGER,TREM2,EFNA5,IGF1R,NPTX1,ERN1,CARTPT,NR1D1,CPB2,GHRL,HIF1A,HK3,GCK,HK1,NR1H4,PCK1,STX4,SRI,GPX1,BRSK2,CMA1,GPR68,AQP4,NCF1,FKBP1B,PRKACA,VSNL1,PPARGC1A,CFTR,CDK16,SERPINF1,GCG,FOXO3,GCLM,HK2,TRA2B,RAF1,BAD,SMAD4
GOBP_CELLULAR_HORMONE_METABOLIC_PROCESS	BIP	-0.000185907	0.000573913	0.745992	483		blood	PWAS	c5	0.745992	1	ADH7,ADH1C,CEL,ADH6,ADH4,ADH1A,PDGFRA,AKR1C3,SPP1,PNLIP,PNPLA2,AKR1C4,UGT1A1,CYP3A4,BMP2,LHB,HSD17B7,RBP4,DHRS9,CRABP1,HSD17B11,DKK3,BMP6,STAT5B,AKR1B10,RBP1,ADM,UGT1A8,PLEKHA1,ECE1,AKR1C1,FSHB,CRABP2,RDH16,SULT1E1,HSD17B8,HSD17B1,ALDH1A1,SHH,ALDH1A3,AKR1D1,ADH1B,AKR1B1,AFP,MED1,PRMT3
GOBP_CELLULAR_IRON_ION_HOMEOSTASIS	BIP	-0.000373201	0.000573302	0.515068	646		blood	PWAS	c5	0.515068	1	FTMT,SCARA5,TMPRSS6,LCN2,HJV,EGLN1,FXN,GDF2,HIF1A,IFNG,TFRC,HMOX1,HAMP,BMP6,CP,TF,FTL,TFR2,BOLA2,HEPHL1,SRI,MYC,GLRX3,SOD1,HPX,SMAD4
GOBP_CELLULAR_KETONE_METABOLIC_PROCESS	BIP	-0.000110761	0.000257526	0.667126	1101		blood	PWAS	c5	0.667126	1	ADH4,ADIPOQ,SNCA,AKR1C3,NQO1,NQO2,H6PD,IDO1,AKR1A1,APOA5,AKR1C4,KYNU,FGF19,CBR1,ACADL,BMP2,LHB,TPI1,ACADVL,IL1B,APOA1,NR1D1,PARK7,NMT1,DHRS9,HAGH,CRYZL1,APOC1,KYAT3,PDK1,NR1H2,FABP1,APOC3,FGFR4,AKR7A2,AKT2,DKK3,BMP6,STAT5B,AKR1B10,KYAT1,ADM,APOA4,UGT1A8,INSIG1,DKKL1,ERLIN1,GIP,KDSR,STAR,NR1H4,CES1,APOC2,AKR1C1,FSHB,PPARA,PPARGC1A,CD74,SIRT5,MLYCD,HSD17B1,PDK2,ANXA1,FABP3,COQ8B,AKR1B1,AFP,INS,GPD1,PTGS2,PRMT3,GLO1,FABP5,AKT1
GOBP_CELLULAR_LIPID_CATABOLIC_PROCESS	BIP	-8.97E-05	0.000234938	0.702739	1463		blood	PWAS	c5	0.702739	1	ASAH2,CEL,HADH,ADIPOQ,SMPD1,APOB,ENPP6,LCT,ENPP7,AKR1C3,BDH2,HEXB,ASAH1,ECH1,PNLIPRP2,ACAA1,PLCG1,ETFA,APOA5,PNPLA2,APOA2,PLA2G7,CPT1B,SPHK1,PPT1,ACADL,IDH1,ACADM,IVD,ACADVL,DECR2,GM2A,APOA1,ECI1,ACAT2,SMPDL3A,APOC1,CRABP1,CROT,FABP1,APOC3,PRDX6,LEP,AKT2,ANGPTL3,PEX5,ENPP2,SIRT2,PIK3CG,NEU1,CRAT,AKR1B10,ACADS,ACAT1,PLA2G10,APOA4,ZPBP2,PCK1,ECI2,ACOT8,APOC2,PLBD2,ABHD12,PLCB1,PPARA,PLBD1,SLC27A2,MLYCD,ECHS1,HAO1,DECR1,LDLR,GLA,MCEE,AKT1,PLCG2,PLA2G5,GPCPD1
GOBP_CELLULAR_METAL_ION_HOMEOSTASIS	BIP	-6.31E-05	0.000195558	0.747073	1984		blood	PWAS	c5	0.747073	1	UMOD,FGF2,CDH5,CXCL10,CXCL11,EGLN1,FASLG,LHCGR,CXCL9,F2,ATP13A1,FTMT,SNCA,SCARA5,GSTO1,TMPRSS6,HAMP,CXCL12,HEXB,LCN2,HSP90B1,SCO1,ATP1B1,JPH4,CCL15,CCL14,CCL8,PLCG1,HJV,CCL23,ANXA6,IL1A,CASQ1,WNT5A,PTK2B,APOE,STOML2,CTRC,PDE4D,CHD7,FXN,CCL3,LYN,STIM1,GP1BA,VAPB,CCL11,CCL21,LACRT,CCL19,IFNG,ATP4B,ELANE,CCL5,TFRC,HMOX1,ATP1B2,GDF2,CAPN3,CALB1,CCL1,CALCB,CAMK2D,MICU2,FLNA,BMP6,CCL7,ATP1B3,CP,SCGN,TF,TMEM38B,FTL,PTH,DDIT3,CAV3,STC2,SLC30A3,CX3CL1,APP,PRNP,AGT,CASQ2,PKD2,IL13,TFR2,HIF1A,BOLA2,ARF1,PRKCB,NPTN,FIS1,ATOX1,PTH1R,CAV2,HEPHL1,RMDN3,JPH3,PRND,FATE1,GP5,JPH1,SRI,ANK2,STC1,HRC,ATG5,CALB2,SV2A,LCK,S100A9,VDR,ERO1A,ATP2A3,RAP1GDS1,TPT1,SMAD4,TGM2,FKBP1B,YWHAE,EDN3,CLIC2,EDN2,BNIP3,SLC30A5,UBASH3B,XCL1,MYC,ABL1,PTPN6,SCO2,GLRX3,CSRP3,KEL,CCL13,PRKACA,HPX,PLCG2,SOD1,PDPK1,HTR2A,EDN1
GOBP_CELLULAR_MODIFIED_AMINO_ACID_BIOSYNTHETIC_PROCESS	BIP	-0.000130563	0.000705196	0.853116	199		blood	PWAS	c5	0.853116	1	CKMT1A,MTHFS,PLOD2,DHFR,ACADM,PLOD3,GSS,PARK7,HAGH,MTHFD1,CKMT2,GCH1,GATM,CKB,GCLM
GOBP_CELLULAR_MODIFIED_AMINO_ACID_CATABOLIC_PROCESS	BIP	-7.15E-05	0.000446525	0.872839	245		blood	PWAS	c5	0.872839	1	PCYOX1,MTHFS,DPEP1,ACADL,PCYOX1L,HOGA1,ABHD12,AASDHPPT
GOBP_CELLULAR_MODIFIED_AMINO_ACID_METABOLIC_PROCESS	BIP	-7.69E-05	0.000173734	0.657875	1902		blood	PWAS	c5	0.657875	1	HPGDS,VNN2,PCYOX1,CTSB,FOLH1,CPQ,GSTM4,GSTM1,GSTM3,SHMT1,BHMT2,GSTO1,CKMT1A,TG,GSTZ1,MTHFS,DPEP1,PLOD2,DHFR,GGH,GSTT2B,CPT1B,GSTA1,GLRX2,ACADL,SULT2A1,IDH1,ACADM,ARL6IP5,PCYOX1L,SHMT2,PLOD3,GSS,FOLR1,PARK7,G6PD,HAGH,GSR,MTHFD2,CROT,GSTT1,SULT1B1,SLC5A5,CRAT,KYAT1,PLA2G10,TYMS,POR,MTHFD1,GCNT4,TPO,CKMT2,GSTA4,GPX1,ETHE1,FTCD,GNMT,HOGA1,GCH1,ABHD12,CGA,GATM,CTSK,CKB,GCLM,MED1,GSTP1,PLA1A,SOD1,GSTK1,GLO1,AASDHPPT,GSTA3
GOBP_CELLULAR_MONOVALENT_INORGANIC_ANION_HOMEOSTASIS	BIP	-4.83E-05	0.000499019	0.922898	297		blood	PWAS	c5	0.922898	1	UMOD,FASLG,KCNE3,TBXAS1,CKB
GOBP_CELLULAR_MONOVALENT_INORGANIC_CATION_HOMEOSTASIS	BIP	-9.65E-05	0.000445869	0.828737	504		blood	PWAS	c5	0.828737	1	UMOD,FASLG,SLAMF8,MAPK3,ATP1B1,IL1A,LRRK2,TMEM9,PPT1,SNAPIN,CA2,ATP4B,GRN,ATP1B2,TMEM106B,ATP1B3,AGT,ATP5F1B,CA7,SLC4A8,CLIC4,MAPK1,CHP1,UBE3A,CFTR,CLN5,MAFG
GOBP_CELLULAR_NITROGEN_COMPOUND_CATABOLIC_PROCESS	BIP	-4.66E-05	0.00019209	0.808398	1461		blood	PWAS	c5	0.808398	1	NUDT9,PDE5A,NUDT12,TRDMT1,ENTPD5,TST,EDC4,TNFRSF1B,NT5E,ENTPD1,DCTPP1,ADA2,TIRAP,MTHFS,IDO1,MTAP,DPEP1,UGT1A1,HAAO,BLVRB,CYP3A4,KYNU,ITPA,RNASE3,YBX1,NT5C,NUDT16L1,ACADL,PDE4D,IL6,PDE7A,ANG,CSDE1,NT5M,FMR1,SMPDL3A,GDA,SCGB1A1,CNOT9,RNASE2,APOBEC3G,AMBP,HMOX1,EXOSC3,DPYSL3,RNASE6,MPST,FHIT,A1CF,NT5C3B,DCP1A,HNRNPD,HNRNPM,RNASET2,APEX1,PDE4A,FXR1,SYNCRIP,VIM,HNRNPAB,PNP,HINT1,ACAT1,MGAT1,HSPA1B,HSPA1A,DNASE1L2,DNASE2B,SETMAR,LSM1,POR,DNPH1,RNASEH1,SSB,FOXL2,FEN1,QPRT,DPYSL2,CNP,AXIN2,NT5C2,ENTPD3,CRMP1,GDNF,RBM24,EXOSC1,LSM4,SAMHD1,DHX9,BTG2,NPM1,PDE2A,HNRNPC,AIFM1,TYMP,EXOSC8,PRKCA,PPP1R8,CSDC2,ALDH6A1,ENTPD6,TARDBP,UROD,AASDHPPT,DCP1B,MTPAP,XDH,PELO,ERN1,MAPKAPK2,DPYSL5,PAIP1,NUDT1,UPP1,APAF1,CARHSP1,MLYCD,ELAVL1,TNRC6B,RIDA,NUDT5,MAGOHB,TREX2,AGO1,HSF1,ENTPD2,PDE9A,PABPC4,CIRBP,NUDT3,AKT1,DUT,RBM46,HMOX2,BLVRA,ROCK2,PDXP,TAF15,MAPK14,CNOT1,HPRT1,VIP,AGO3
GOBP_CELLULAR_OXIDANT_DETOXIFICATION	BIP	-5.81E-05	0.000208025	0.780047	1487		blood	PWAS	c5	0.780047	1	CD36,HP,SOD3,CAT,GSTO1,SELENOW,NQO1,APOM,LPO,GSTZ1,HBZ,MPO,DHFR,SRXN1,GSTA1,PRXL2A,PXDN,PARK7,GPX7,GSR,FABP1,ALB,PRDX6,PRDX1,GSTT1,BMP7,PTGS2,SELENOS,APOE,GSTP1,HBQ1,HBB,TPO,APOA4,GPX5,HBD,CCS,GPX1,S100A9,GCH1,PRDX4,FBLN5,CLIC2,TXN,PRDX5,GPX2,CYGB,TXNRD1,PXDNL,SOD1,GSTK1,PRDX3
GOBP_CELLULAR_PIGMENTATION	BIP	-0.000163258	0.000704592	0.816766	234		blood	PWAS	c5	0.816766	1	ASIP,POMC,MREG,SNAPIN,RAB32,DCTN2,RAB17,RAB11A,CDH3,ARL6,CD63,AP1S2,BLOC1S5,ANKRD27,RAB1A
GOBP_CELLULAR_PROCESS_INVOLVED_IN_REPRODUCTION_IN_MULTICELLULAR_ORGANISM	BIP	-3.94E-05	0.000199636	0.843507	1387		blood	PWAS	c5	0.843507	1	FOLR2,HPGDS,SPINK2,PDE5A,EHMT2,DEFB1,SERPINA5,SLIT2,TCP11,TNFAIP6,FOLR3,INHBB,ROBO2,HEXB,SEMG1,SLIT3,FKBP6,ANG,PTK2B,BMP4,SUN5,SOS1,RNF8,NODAL,PLK1,CDC25B,DEAF1,KIT,IGF1,SEMG2,SRC,YBX2,FOLR1,ERCC1,TBPL1,CTNNB1,RETN,UCHL1,SPINK1,RPS6KB1,DLD,SIRT2,CD9,INHBA,UBE2B,FABP9,FER,PTGDS,PDE3A,CCNA1,SFRP1,AURKA,BRDT,FOXL2,QKI,STAU2,FOXJ2,SPACA3,ZPBP2,AMH,UBB,DHH,PRDM1,KMT2D,NECTIN3,IHH,PTX3,BMPR1B,ZPBP,NEURL1,CCNB2,INSL3,BCL2L1,AGFG1,UBE2J1,NDC80,PPP2R1A,IQCF1,FSHB,DDX25,PDILT,JAM2,PRDX4,STAU1,EQTN,PRKACA,ANGPT2,TMEM119,MSH2,GDF9,CGA,PRSS37,PAEP,TARBP2,LGR5,NECTIN2,PTN,MDK,CFTR,DNMT3L,TSSK2,TSSK1B,AKT1,FOXO3,CXADR,SPACA1,YTHDC1,EREG,PIWIL1,JAM3,EDN1,TIAL1
GOBP_CELLULAR_RESPIRATION	BIP	-6.79E-05	0.000332399	0.838074	741		blood	PWAS	c5	0.838074	1	IFNAR1,CAT,DNAJC30,SNCA,NDUFS4,NDUFB4,COX6C,ETFA,STOML2,IFNLR1,NDUFA5,FXN,NDUFB11,IDH1,CS,SHMT2,COX5A,IDH3G,SURF1,IFNG,PARK7,RHOA,ARL2,MTFR1,CYCS,DLD,SIRT3,TNF,COX7A1,CHCHD10,CISD1,DNAJC15,HIF1A,COX4I2,AK4,UQCRB,NDUFV2,IL10RB,ATP5F1B,CDK1,COX7A2L,ATP5MF,COX6A2,IDE,NDUFB8,NFATC4,SLC25A18,FH,PPIF,BNIP3,MSH2,PPARGC1A,CCNB1,ANTKMT,BID,COX5B,IL4,SCO2,GPD1,MDH1,ATP5PF,ATP5PO,MDH2
GOBP_CELLULAR_RESPONSE_TO_ABIOTIC_STIMULUS	BIP	-3.65E-05	0.000276541	0.894964	1112		blood	PWAS	c5	0.894964	1	PPID,FGF2,ENG,MMP1,TLR3,MAPK8,SMPD1,PARP1,CASP3,FAS,MMP9,MFAP4,HYAL1,IGF1R,MAP2K4,MAPK3,TNFRSF10B,FADD,CRIP1,TP53,MAPK13,COL1A1,TLR4,HRAS,IL1B,HSPA5,BAG3,CREBBP,BNIP3,GPR68,MMP2,ERCC1,BCL10,EFHD1,TLR5,HAMP,AKT2,MMP3,LTBR,RAD51,HABP4,BMP6,EPO,CASP8,TRIAP1,TNFSF14,ITGA2,TNFRSF1A,SFRP1,AGT,PKD2,IL13,PIEZO1,RAD1,TNFRSF8,IRF1,PBK,CHEK1,AURKB,RELB,SFRP2,NPM1,PDE2A,PALM,BCL2L1,PCK1,RHOB,EIF2S1,NMT1,FBP1,ARHGEF2,BARD1,ANKRD1,WNT11,NFATC4,EEF1D,IFI16,CHP1,USP28,INSRR,SNAI2,EIF2AK4,CAPN3,CHEK2,CUL4B,GRB2,TIMP1,CDC25A,ZFAND1,HSF1,NET1,ITGB6,POLH,MYC,ERCC4,TNFRSF10A,MDM2,AKR1B1,PCNA,DAG1,WNK3,PTEN,ADSS2,CNN2,TANK,PTGS2,DNM2,NMT2,YY1,CRADD,CDKN1A,ELK1,XRCC6,CAB39,BAD,MAPK14
GOBP_CELLULAR_RESPONSE_TO_ACID_CHEMICAL	BIP	-5.75E-05	0.000332669	0.862774	516		blood	PWAS	c5	0.862774	1	PDGFRA,BCL2L2,COL6A1,COL3A1,NTRK2,HMGCS2,COL1A1,VEGFA,MMP2,CAPN2,PDGFD,LAMTOR2,LAMTOR3,CEBPB,HNRNPD,FYN,HNRNPAB,RRAGC,PKD2,EGFR,PDGFC,NEURL1,BCL2L1,AMIGO1,TNF,HSF1,GCLM
GOBP_CELLULAR_RESPONSE_TO_ALCOHOL	BIP	-9.95E-05	0.000406982	0.806916	574		blood	PWAS	c5	0.806916	1	ACE,AKR1C3,INHBB,EFNA5,IGF1R,GRAMD1C,UGT1A1,MAP4K1,CTNNB1,LRP8,RAD51,SLC5A5,INHBA,CCL7,SFRP1,DEFB104A,JUP,AIFM1,CES1,FBP1,ADAM15,TNFSF4,SPHK2,GNAI1,CFTR,DAG1,AKT1,FOXO3,CDH1,LANCL2
GOBP_CELLULAR_RESPONSE_TO_ALDEHYDE	BIP	-0.000186005	0.000703621	0.791507	322		blood	PWAS	c5	0.791507	1	ACE,ADH5,ADH4,IGF1R,AKR1A1,PARK7,AKR1B10,AIFM1,ESD,ALDH1A1
GOBP_CELLULAR_RESPONSE_TO_ALDOSTERONE	BIP	-0.000205326	0.000994565	0.836441	182	0.169913	blood	PWAS	c5	0.836441	1	ACE,IGF1R,AIFM1
GOBP_CELLULAR_RESPONSE_TO_ALKALOID	BIP	-0.00017631	0.000994705	0.859314	156	0.536302	blood	PWAS	c5	0.859314	1	EHMT2,CASP3,CRHBP,DDC,RAD51,TMEM38B,AIF1,CASQ2,CHEK1,BCL2L1,TGM2,CCNA2
GOBP_CELLULAR_RESPONSE_TO_AMYLOID_BETA	BIP	-2.85E-05	0.000300585	0.924479	904		blood	PWAS	c5	0.924479	1	EPHA4,CD36,PARP1,BCL2L2,FCGR2B,NGFR,ICAM1,AGER,TREM2,IGF1R,IGF1,LGMN,TLR4,GJA1,VCAM1,TNF,LRP1,APP,PRNP,BCL2L11,EPHB2,NTRK1,FOXO3,FYN
GOBP_CELLULAR_RESPONSE_TO_ANTIBIOTIC	BIP	-0.00015381	0.000996961	0.87739	107	0.0558761	blood	PWAS	c5	0.87739	1	CRIP1,TP53,HSPA5,CDKN1B,MDM2,MEF2C,GFER
GOBP_CELLULAR_RESPONSE_TO_ARSENIC_CONTAINING_SUBSTANCE	BIP	-0.0001978	0.000704179	0.778791	277		blood	PWAS	c5	0.778791	1	GSTO1,HMOX1,MAPK13,UROS,ZFAND1,HSF1,HNRNPA1,PPIF
GOBP_CELLULAR_RESPONSE_TO_ATP	BIP	0.000130028	0.000704725	0.853615	171		blood	PWAS	c5	0.853615	1	HSP90B1,PTGS2,SOD1,PDXP
GOBP_CELLULAR_RESPONSE_TO_BIOTIC_STIMULUS	BIP	-4.96E-05	0.000166318	0.765566	2046		blood	PWAS	c5	0.765566	1	SPON2,PDCD1LG2,CD36,CXCL10,CXCL11,CXCL8,PF4V1,CXCL6,CXCL1,SIGIRR,CAMP,MAPK8,TLR2,BPI,CXCL9,TLR1,FCGR2B,DEFA5,ADAMTS13,MRC1,STAP1,CXCL13,CSF3,LBP,TREM2,TNFRSF1B,EFNB2,CD14,NOTCH1,LILRB1,TIRAP,CXCL5,MAPK3,NOTCH2,HMGCS2,AXL,PF4,IL1A,IL37,LILRA2,MAPK1,MIF,WNT5A,CD55,TP53,SYK,IL6,TLR4,CCL3,TGFB1,LYN,HSPA5,IL1B,LTF,CCL2,ARG1,SIRPA,NR1D1,LDOC1,CD274,IL12B,SRC,CCL5,BCL10,PPBP,IL36A,CD68,CEBPB,CAPN2,HAMP,SELENOS,LACRT,GSTP1,SIRT2,IL36RN,IL36G,BMP6,PRKCA,IL18,TNF,CTSG,CX3CL1,IL10,DEFA1,IGFBPL1,PDCD4,KLRK1,BCL2L11,SCIMP,PLSCR3,NFKBIB,DEFB118,HCK,VIM,TXNIP,NR1H4,SERPINE1,RIPK2,LILRB2,EPHB2,TNFSF4,ANKRD1,HMGB1,DDIT3,CD86,HSF1,LY86,IL36B,IL1F10,RHOA,THPO,APAF1,MAP2K3,HAVCR2,TNFAIP3,CYRIB,IL24,ABL1,CD80,JAK2,PABPN1,IRF3,AKT1,CLEC7A,MEF2C,PLCG2,CSF2,BTK,TICAM2,TIGAR,MAPK14,GFER,NFKBIA,ADAM9
GOBP_CELLULAR_RESPONSE_TO_CALCIUM_ION	BIP	-6.69E-05	0.000315737	0.832283	546		blood	PWAS	c5	0.832283	1	SMPD1,AKR1C3,CPNE1,INHBB,DPEP1,CRHBP,WNT5A,LGMN,SYT9,SYT11,ITPKC,ITPKA,GUCA1A,EEF2K,SYT17,PKD2,SYT7,JUN,NLGN1,HSPA5,SYT8,CLIC4,BRAF,SYT2,CAPN3,SYT4,SYT5,MEF2C,PLCG2,CAMK2D,JUND,PPIF,EDN1
GOBP_CELLULAR_RESPONSE_TO_CAMP	BIP	-4.06E-05	0.000498897	0.935175	318		blood	PWAS	c5	0.935175	1	ADIPOQ,INHBB,PENK,CRHBP,CFTR,EEF2K,PIK3CG,SLC5A5,IGFBP5,APP,PKD2,HCN1,PDE2A,STC1,HSPA5,FBP1,GPD1,APEX1,EZR
GOBP_CELLULAR_RESPONSE_TO_CARBOHYDRATE_STIMULUS	BIP	-0.000115797	0.000331937	0.727199	988		blood	PWAS	c5	0.727199	1	GAS6,ACE,COLEC12,EPHA5,ICAM1,AGER,TREM2,EFNA5,IGF1R,NPTX1,MAP2K4,ERN1,STX4,NR1D1,CPB2,GHRL,LEP,HIF1A,PRKCB,NR1H4,PCK1,MAPK13,SRI,GPX1,FBP1,BRSK2,CMA1,GPR68,AQP4,SMAD4,PLCB1,NCF1,FKBP1B,PRKACA,VSNL1,MAP2K3,MAP2K6,CFTR,CDK16,SERPINF1,GCG,FOXO3,CLEC7A,GCLM,TRA2B,RAF1,BAD
GOBP_CELLULAR_RESPONSE_TO_CHEMICAL_STRESS	BIP	-5.29E-05	0.000188506	0.779002	1989		blood	PWAS	c5	0.779002	1	CD36,SOD3,MAP1LC3A,CAT,MAPK8,PARP1,DIABLO,PDGFRA,CASP3,SNCA,AKR1C3,FAS,SRXN1,FUT8,PLA2R1,MMP9,NQO1,TREM2,MET,PENK,MAPK3,AXL,AGAP3,MPO,DHFR,DDR2,LRRK2,IL18BP,MMP2,MAPK13,HSPB1,SPHK1,GLRX2,IL6,FXN,TLR4,TP53,PYCR1,ARL6IP5,NUDT2,STX4,P4HB,DAPK1,ARG1,SIRPA,HGF,SRC,BNIP3,PARK7,CAB39,G6PD,GPX7,HMOX1,GSR,EFHD1,CTNNB1,PDK1,FABP1,PRDX1,PDGFD,BMP7,PAWR,EPO,PTGS2,MMP3,SELENOS,SIRT2,FYN,STAU1,WNK3,ADPRS,HDAC2,FER,MAPK9,HSPA1B,TNF,HSPA1A,STAT6,DDIT3,APOA4,GSKIP,AIF1,IL10,STX2,ALDH3B1,ETV5,PKD2,GPX5,STAU2,HIF1A,PLEKHA1,EGFR,LANCL1,NFE2L1,HTRA2,BAD,LONP1,AIFM1,MSRA,TPM1,RELB,JUN,PYCR2,CCS,BECN1,CDK1,ATG5,RHOB,EIF2S1,GPX1,FBP1,ARHGEF2,PRKN,GCH1,MAPK1,NCF1,RPS3,PRDX5,FBLN5,AKR1B1,CRYGD,TXN,BAG5,ERN1,PPARGC1A,CAPN3,PDK2,KEAP1,ANXA1,ZFAND1,HSF1,TNFAIP3,NET1,ABL1,ATG7,PCNA,INS,AKT1,FOXO3,SOD1,JAK2,BTK,PPIA,MCL1,MAPT,PPIF,STK24,PRDX3,APEX1,GFER,EDN1
GOBP_CELLULAR_RESPONSE_TO_CHOLESTEROL	BIP	-5.14E-05	0.000705707	0.941985	148		blood	PWAS	c5	0.941985	1	INHBB,GRAMD1C,LRP8,INHBA,CES1,DAG1
GOBP_CELLULAR_RESPONSE_TO_COPPER_ION	BIP	-2.20E-05	0.000575318	0.969454	288		blood	PWAS	c5	0.969454	1	MAP1LC3A,SNCA,AOC1,APP,PRNP,BECN1,HSF1
GOBP_CELLULAR_RESPONSE_TO_CORTICOSTEROID_STIMULUS	BIP	-0.00021269	0.000703372	0.762358	335		blood	PWAS	c5	0.762358	1	ACE,AKR1C3,IGF1R,HMGCS2,UGT1A1,ARG1,RPS6KB1,ISL1,PLAT,AXIN2,BCL2L11,FAM107A,FLT3,PCK1,AIFM1,STC1,MSTN,DDIT4,SERPINF1,ANXA1,FOXO3,USP8,UBE2L3,JAK2,CFLAR,EIF4E,EDN1
GOBP_CELLULAR_RESPONSE_TO_DEXAMETHASONE_STIMULUS	BIP	-0.000223967	0.000994951	0.821899	158	0.187961	blood	PWAS	c5	0.821899	1	IGF1R,ARG1,RPS6KB1,PLAT,AXIN2,PCK1,MSTN,DDIT4,SERPINF1,CFLAR,USP8,JAK2,EIF4E
GOBP_CELLULAR_RESPONSE_TO_ESTRADIOL_STIMULUS	BIP	-0.000204997	0.000995103	0.836787	151	0.38668	blood	PWAS	c5	0.836787	1	BCL2L2,IGF1R,UGT1A1,CRHBP,MMP2,ITGA2,SFRP1,EGFR,RAMP3,BCL2L11,AIFM1,H2AZ1,AQP4,CFLAR,CCNA2,HSF1,IL10,HNRNPD
GOBP_CELLULAR_RESPONSE_TO_ESTROGEN_STIMULUS	BIP	-1.90E-05	0.000997211	0.984797	98	0.251026	blood	PWAS	c5	0.984797	1	CRHBP,SRA1,SFRP1,WBP2
GOBP_CELLULAR_RESPONSE_TO_EXTERNAL_STIMULUS	BIP	-5.76E-05	0.000228765	0.801278	1486		blood	PWAS	c5	0.801278	1	FOLR2,GAS6,FGF2,GABARAPL1,GABARAP,ENG,TLR3,MAP1LC3A,MAPK8,EHMT2,AKR1C3,FAS,DSC2,INHBB,IGF1R,DCTPP1,PCSK9,DAP,MAP2K4,PENK,MAPK3,AXL,FADD,LRRK2,TNFRSF1A,COL1A1,ELAPOR1,GLRX2,CARTPT,PIM1,TNFRSF10B,TLR4,TP53,TBL2,LYN,HSPA5,IL1B,AOC1,BAG3,VCAM1,FOLR1,BCL10,HMOX1,GLUL,COMT,TLR5,BGLAP,CD68,SFRP1,ALB,LEP,LTBR,POSTN,HABP4,BMP6,CASP8,TNFSF14,ITGA2,SH3GLB1,AIF1,AGT,RRAGC,IL13,DNAJC15,PIEZO1,PCK1,TNFRSF8,IRF1,CHEK1,FAM107A,SFRP2,CDKN2B,PDE2A,NR1H4,BECN1,PLIN3,AIFM1,ASGR1,ATG5,GABARAPL2,MAP1LC3B,EIF2S1,BMPR2,ANKRD1,BRSK2,WNT11,VDR,TLE5,MAPK1,EIF2AK4,IL15,PPARA,BNIP3,CBS,IFI16,RALB,NUDT1,UPP1,SNAI2,KRT20,PDK2,PPM1D,UCN3,CDKN1A,TNFRSF10A,ATG7,MAX,PHEX,DAG1,CTSK,CRADD,FGF23,FOXO3,CNN2,PTGS2,MED1,CBL,HSPA8,HNRNPA1,BAD,STK24
GOBP_CELLULAR_RESPONSE_TO_EXTRACELLULAR_STIMULUS	BIP	-6.40E-05	0.000276538	0.816889	1043		blood	PWAS	c5	0.816889	1	FOLR2,GAS6,GABARAPL1,GABARAP,MAP1LC3A,MAPK8,EHMT2,AKR1C3,FAS,DSC2,INHBB,IGF1R,DCTPP1,PCSK9,DAP,PENK,MAPK3,AXL,LRRK2,COL1A1,ELAPOR1,GLRX2,CARTPT,PIM1,TP53,TBL2,LYN,HSPA5,AOC1,VCAM1,FOLR1,HMOX1,GLUL,COMT,BGLAP,CD68,SFRP1,ALB,LEP,POSTN,SH3GLB1,AIF1,RRAGC,DNAJC15,PCK1,FAM107A,SFRP2,CDKN2B,NR1H4,BECN1,PLIN3,AIFM1,ASGR1,ATG5,GABARAPL2,MAP1LC3B,EIF2S1,BMPR2,BRSK2,VDR,TLE5,MAPK1,EIF2AK4,IL15,PPARA,CBS,IFI16,RALB,NUDT1,UPP1,SNAI2,KRT20,PDK2,PPM1D,UCN3,CDKN1A,ATG7,MAX,PHEX,CTSK,FGF23,FOXO3,MED1,CBL,HSPA8,HNRNPA1,STK24
GOBP_CELLULAR_RESPONSE_TO_FATTY_ACID	BIP	-0.000399147	0.000995625	0.688493	107	0.0786156	blood	PWAS	c5	0.688493	1	AKR1C3,HMGCS2,AKR1C4,NR1H4,AKR1C1,LDLR,PLCB1,SRC,EDN1
GOBP_CELLULAR_RESPONSE_TO_GONADOTROPIN_STIMULUS	BIP	-0.000154206	0.000705385	0.826951	182		blood	PWAS	c5	0.826951	1	LHCGR,EFNA5,NOTCH1,PLAT,SLC5A5,INHBA,POR,CCNA2,GCLM,EDN1
GOBP_CELLULAR_RESPONSE_TO_HEPARIN	BIP	2.08E-05	0.000575282	0.971184	297		blood	PWAS	c5	0.971184	1	SLIT2,AOC1,SFRP1
GOBP_CELLULAR_RESPONSE_TO_HYDROGEN_PEROXIDE	BIP	-0.000110635	0.000376641	0.768955	654		blood	PWAS	c5	0.768955	1	MAP1LC3A,CAT,NQO1,MET,AXL,LRRK2,IL18BP,SPHK1,IL6,FXN,PYCR1,ARG1,SIRPA,HGF,SRC,PARK7,FABP1,PDGFD,PAWR,HDAC2,STAT6,PLEKHA1,BECN1,AIFM1,MAPK13,CDK1,RHOB,RPS3,TXN,BNIP3,ERN1,ANXA1,HSF1,TNFAIP3,IL10,ABL1,PCNA,FOXO3,NET1,EDN1,FYN,PPIF,APEX1,DDR2
GOBP_CELLULAR_RESPONSE_TO_HYDROPEROXIDE	BIP	-0.0141011	0.012421	0.256265	92	0.43976	blood	PWAS	c5	0.256265	1	CD36,DAPK1,AIF1
GOBP_CELLULAR_RESPONSE_TO_INDOLE_3_METHANOL	BIP	-0.000119273	0.000705356	0.865721	166		blood	PWAS	c5	0.865721	1	CTNNB1,JUP,CDH1
GOBP_CELLULAR_RESPONSE_TO_INORGANIC_SUBSTANCE	BIP	-8.92E-05	0.000249433	0.720485	1098		blood	PWAS	c5	0.720485	1	MAP1LC3A,MAPK8,SMPD1,PARP1,SNCA,AKR1C3,CPNE1,MMP9,NQO1,INHBB,NPTX1,MAPK3,B2M,DPEP1,CRHBP,WNT5A,LRRK2,LGMN,SYT9,DLG2,SYT11,AOC1,ITPKC,ITPKA,HMOX1,GUCA1A,EEF2K,MMP3,CLIC4,RAD51,HNRNPD,CAMK2D,BMP6,CDKN1B,HSPA5,TF,SYT17,APP,PRNP,PKD2,TFR2,SYT7,EGFR,MAPK9,CEBPA,JUN,BECN1,AIFM1,NLGN1,EIF2S1,SYT8,ALAD,FBP1,PRKN,NFATC4,NEK7,MAPK1,NCF1,BRAF,BNIP3,SYT2,CCNA2,CAPN3,HSD17B1,SYT4,SYT5,TIMELESS,SHH,CRK,FABP4,HSF1,CER1,SERPINF1,AKT1,CDH1,MEF2C,PLCG2,PTGS2,DNM2,SOD1,TIGAR,CFLAR,JUND,PPIF,BAD,DLG4,EDN1
GOBP_CELLULAR_RESPONSE_TO_INSULIN_LIKE_GROWTH_FACTOR_STIMULUS	BIP	-0.0263659	0.0208096	0.205153	25	0.575981	blood	PWAS	c5	0.205153	1	IGF1R,CCNA2,CRK
GOBP_CELLULAR_RESPONSE_TO_INSULIN_STIMULUS	BIP	-9.25E-05	0.000376879	0.806086	605		blood	PWAS	c5	0.806086	1	KL,INSR,PARP1,ADIPOQ,NCOA2,INHBB,IGF1R,PCSK9,AHSG,HMGCS2,VWA2,IGF2,IL1B,SOCS3,SRC,SERPINA12,EIF4EBP2,BGLAP,GHR,RARRES2,PKLR,BCAR3,LEP,RPS6KB1,EEF2K,AKT2,SELENOS,SNX5,FER,GOT1,NCL,AGT,INSIG1,VAMP2,PRKCB,PIK3C2A,CAV2,FOXC2,PTPN2,GCK,GPT,NR1H4,GRB7,PCK1,LONP1,TNS2,GRB14,FBP1,MSTN,SMARCC1,IDE,RB1,RAB13,IGFBP1,PRKCQ,NCK1,INSRR,DNAI1,ESRRA,PDK2,PTPN1,APRT,GRB2,USO1,GRB10,PKM,PLA2G1B,STAT1,INS,PIP4K2A,PIP4K2B,RAB31,AKT1,CSRP3,PRKCZ,PRKCI,APPL1,PTPN11,SHC1,PDPK1,CFLAR
GOBP_CELLULAR_RESPONSE_TO_INTERFERON_ALPHA	BIP	-1.26E-05	0.000703766	0.985694	297		blood	PWAS	c5	0.985694	1	GAS6,IFNAR1,IFIT3,AXL,IFIT2
GOBP_CELLULAR_RESPONSE_TO_INTERFERON_GAMMA	BIP	-4.67E-05	0.000185296	0.801218	1556		blood	PWAS	c5	0.801218	1	TLR3,FASLG,TLR2,ADAMTS13,MRC1,CCL18,TDGF1,CCL17,CCL16,CCL15,IL12B,CCL14,CCL8,CCL22,CCL23,CCL25,WNT5A,TP53,TLR4,CCL3,IL12RB1,GAPDH,STX4,CCL2,CCL11,CCL21,CCL19,DAPK1,ARG1,GBP1,SIRPA,IFNG,CCL5,GBP2,GSN,NR1H2,RPS6KB1,GBP6,SYNCRIP,CCL1,CCL7,TNF,VAMP3,CCL20,IFNGR2,AIF1,CX3CL1,CD58,IRF1,CCL26,PTPN2,HCK,VIM,CCL3L1,AQP4,STAT1,CD47,LGALS9,XCL1,IFNGR1,ZYX,CCL13,NMI,STX8,MED1,XCL2,JAK2,CDC37,RAB7B,CDC42,HPX,EDN1
GOBP_CELLULAR_RESPONSE_TO_INTERLEUKIN_1	BIP	-4.37E-05	0.00024191	0.856524	1068		blood	PWAS	c5	0.856524	1	IL1R1,CAMP,FGG,CCL18,CCL17,INHBB,HYAL1,CCL16,MAPK3,CCL15,CCL14,CCL8,CCL22,CCL23,CCL25,IL1R2,CXCL8,MAPK13,IL1RN,IL6,CCL3,IL1B,CCL2,CCL11,CCL21,CCL19,GBP1,SIRPA,NR1D1,FGB,CCL5,GBP2,CCL1,CEBPB,IL1RL2,CCL7,CCL20,IL17A,SFRP1,CX3CL1,HIF1A,CCL26,CCL3L1,MAPK11,ANKRD1,AQP4,MMP2,CD47,XCL1,CCL13,IRAK4,TANK,XCL2,PLCB1,YY1,TOLLIP,EDN1
GOBP_CELLULAR_RESPONSE_TO_KETONE	BIP	-0.000285997	0.00070167	0.683571	484		blood	PWAS	c5	0.683571	1	GAS6,ACE,AKR1C3,SPP1,EFNA5,IGF1R,ARG1,MAP4K1,SRC,PARK7,SFRP1,RPS6KB1,PLAT,SLC5A5,POSTN,DEFB104A,AXIN2,PCK1,AIFM1,FBP1,ADAM15,TNFSF4,MSTN,DDIT4,SPHK2,SERPINF1,NCF1,GNAI1,MSN,CFTR,JAK2,AKT1,FOXO3,USP8,ELK1,ROCK2,CFLAR,EIF4E
GOBP_CELLULAR_RESPONSE_TO_LIGHT_STIMULUS	BIP	-1.34E-05	0.00049811	0.978578	468		blood	PWAS	c5	0.978578	1	PPID,MMP1,PARP1,SMPD1,MMP9,MFAP4,HYAL1,TRIAP1,CRIP1,TP53,MAPK13,CREBBP,MMP2,ERCC1,AKT2,MMP3,PBK,CHEK1,AURKB,NPM1,EIF2S1,NMT1,NFATC4,USP28,EIF2AK4,CUL4B,TIMP1,CDC25A,POLH,MYC,ERCC4,PCNA,PTGS2,NMT2,YY1,CDKN1A
GOBP_CELLULAR_RESPONSE_TO_LIPOPROTEIN_PARTICLE_STIMULUS	BIP	1.82E-05	0.000704614	0.979436	258		blood	PWAS	c5	0.979436	1	CD36,TREM2,SYK,TLR4,ITGB2,CD68,APOE,CD9,ADAM17,CES1,CD81,LDLR,AKT1
GOBP_CELLULAR_RESPONSE_TO_LOW_DENSITY_LIPOPROTEIN_PARTICLE_STIMULUS	BIP	0.0024011	0.0131321	0.854922	79	0.810175	blood	PWAS	c5	0.854922	1	CD36,SYK,ITGB2,CD9,CES1,CD81,LDLR
GOBP_CELLULAR_RESPONSE_TO_MACROPHAGE_COLONY_STIMULATING_FACTOR_STIMULUS	BIP	-1.01E-05	0.000705091	0.988619	232		blood	PWAS	c5	0.988619	1	CSF1R,TLR2,STAP1,TREM2,TLR4,FER,MST1R,PTPN2,PDE2A,DOK1,CSF1
GOBP_CELLULAR_RESPONSE_TO_MECHANICAL_STIMULUS	BIP	-4.86E-05	0.000332447	0.883859	718		blood	PWAS	c5	0.883859	1	FGF2,ENG,TLR3,MAPK8,FAS,IGF1R,MAP2K4,MAPK3,FADD,COL1A1,TNFRSF10B,TLR4,IL1B,BAG3,BCL10,TLR5,LTBR,HABP4,BMP6,CASP8,TNFSF14,ITGA2,TNFRSF1A,AGT,IL13,PIEZO1,TNFRSF8,IRF1,CHEK1,PDE2A,ANKRD1,WNT11,BNIP3,TNFRSF10A,DAG1,CNN2,CRADD,PTGS2,BAD
GOBP_CELLULAR_RESPONSE_TO_MINERALOCORTICOID_STIMULUS	BIP	-0.000209008	0.000994611	0.833558	178	0.187834	blood	PWAS	c5	0.833558	1	ACE,IGF1R,AIFM1,FOXO3,EDN1
GOBP_CELLULAR_RESPONSE_TO_MURAMYL_DIPEPTIDE	BIP	-0.0496178	0.0344696	0.150018	21	0.545927	blood	PWAS	c5	0.150018	1	LDOC1,VIM,RIPK2,ARHGEF2
GOBP_CELLULAR_RESPONSE_TO_NUTRIENT	BIP	-0.000160012	0.00070372	0.820128	328		blood	PWAS	c5	0.820128	1	FOLR2,GAS6,PENK,COL1A1,PIM1,FOLR1,HMOX1,POSTN,BGLAP,SFRP1,LEP,CDKN2B,NR1H4,VDR,IL15,SNAI2,PDK2,PHEX,FGF23,MED1
GOBP_CELLULAR_RESPONSE_TO_OXIDATIVE_STRESS	BIP	-4.79E-05	0.000188515	0.799417	1961		blood	PWAS	c5	0.799417	1	CD36,SOD3,MAP1LC3A,CAT,MAPK8,PARP1,DIABLO,PDGFRA,SNCA,AKR1C3,FUT8,PLA2R1,MMP9,NQO1,TREM2,MET,PENK,MAPK3,AXL,AGAP3,MPO,DHFR,DDR2,LRRK2,IL18BP,MMP2,SRXN1,MAPK13,HSPB1,SPHK1,GLRX2,IL6,FXN,TLR4,TP53,PYCR1,ARL6IP5,NUDT2,STX4,P4HB,DAPK1,ARG1,SIRPA,HGF,SRC,BNIP3,PARK7,G6PD,GPX7,HMOX1,GSR,CTNNB1,PDK1,FABP1,PRDX1,PDGFD,BMP7,PAWR,MMP3,SELENOS,SIRT2,FYN,STAU1,ADPRS,HDAC2,FER,MAPK9,HSPA1B,TNF,HSPA1A,STAT6,APOA4,GSKIP,AIF1,IL10,STX2,ALDH3B1,ETV5,PKD2,GPX5,STAU2,HIF1A,PLEKHA1,EGFR,LANCL1,NFE2L1,HTRA2,LONP1,AIFM1,MSRA,TPM1,JUN,PYCR2,CCS,BECN1,CDK1,RHOB,EIF2S1,GPX1,PRKN,GCH1,MAPK1,NCF1,RPS3,PRDX5,FBLN5,CRYGD,TXN,BAG5,ERN1,PPARGC1A,PDK2,KEAP1,ANXA1,ZFAND1,HSF1,TNFAIP3,NET1,ABL1,PCNA,INS,AKT1,FOXO3,SOD1,JAK2,BTK,PPIA,MCL1,PPIF,STK24,PRDX3,APEX1,GFER,EDN1,MAPT
GOBP_CELLULAR_RESPONSE_TO_OXYGEN_LEVELS	BIP	-0.00012154	0.000406941	0.765194	662		blood	PWAS	c5	0.765194	1	EPHA4,FAS,TREM2,NOTCH1,DDAH1,EGLN1,TP53,TBL2,STUB1,VEGFA,SRC,ENO1,HMOX1,PDK1,FABP1,BMP7,EEF2K,SIRT2,MDM4,CDKN1B,STC2,SFRP1,HIF1AN,HIF1A,NDRG1,AK4,VHL,AIFM1,PGK1,STC1,NDNF,ERO1A,P4HB,DDR2,PTGS2,BNIP3,CBS,CLCA1,CCNA2,UCN3,VASN,MPL,MYC,MDM2,ATG7,PTEN,FOXO3,ANGPT4,EDN1,FAM162A,CBL,ROCK2,JUND,TIGAR,CFLAR,AKT1,BAD
GOBP_CELLULAR_RESPONSE_TO_OXYGEN_RADICAL	BIP	3.18E-06	0.000445831	0.99431	511		blood	PWAS	c5	0.99431	1	CD36,SOD3,NQO1,MPO,DHFR,GLRX2,PRDX1,BMP7,ADPRS,APOA4,CCS,GCH1,FBLN5,SOD1
GOBP_CELLULAR_RESPONSE_TO_PEPTIDE	BIP	-4.50E-05	0.000195716	0.818111	1537		blood	PWAS	c5	0.818111	1	EPHA4,CD36,KL,INSR,LHCGR,PARP1,ADIPOQ,BCL2L2,FCGR2B,NGFR,ICAM1,AGER,TREM2,NCOA2,INHBB,IGF1R,PCSK9,AHSG,HMGCS2,VWA2,CRHBP,IGF2,LGMN,TLR4,TP53,LYN,GDF15,IL1B,SOCS3,ARG1,GJA1,CA2,IGF1,LDOC1,SRC,SERPINA12,VCAM1,GHRL,EIF4EBP2,BGLAP,GHR,RARRES2,PKLR,BCAR3,EPHB2,SPINK1,IGFBP1,LEP,RPS6KB1,EEF2K,AKT2,PTK2,PLAT,SELENOS,INHBA,STAT5B,SNX5,FER,TNF,STAT6,LRP1,POR,GOT1,APP,PRNP,AGT,GLP1R,INSIG1,VAMP2,GH1,PRKCB,STAT3,PIK3C2A,BCL2L11,CAV2,FOXC2,PTPN2,VIM,GCK,GPT,NR1H4,GRB7,PCK1,LONP1,RIPK2,TNS2,GRB14,FBP1,ARHGEF2,MSTN,SMARCC1,IDE,RB1,ID1,UMODL1,DDR2,ROCK2,STAT1,PRKCI,USO1,RAP1GDS1,GRB10,PLCB1,RAB13,ACTN2,TYK2,PRKCQ,NCK1,INSRR,CCNA2,DNAI1,ESRRA,NR4A1,PDK2,PTPN1,APRT,TIMELESS,GRB2,NTRK1,HSF1,PKM,NCL,MDM2,MAX,PLA2G1B,INS,PIP4K2A,PIP4K2B,RAB31,AKT1,CSRP3,FOXO3,PRKCZ,EDN1,SHC1,JAK2,APPL1,FYN,CSK,PTPN11,CAMK2A,PDPK1,AHCYL1,CFLAR,CRK,APEX1,GFER
GOBP_CELLULAR_RESPONSE_TO_PEPTIDE_HORMONE_STIMULUS	BIP	-8.81E-05	0.000300769	0.769704	848		blood	PWAS	c5	0.769704	1	KL,INSR,LHCGR,PARP1,ADIPOQ,NCOA2,INHBB,IGF1R,PCSK9,AHSG,HMGCS2,VWA2,CRHBP,IGF2,LYN,GDF15,IL1B,SOCS3,ARG1,CA2,SRC,SERPINA12,GHRL,EIF4EBP2,BGLAP,GHR,RARRES2,PKLR,BCAR3,SPINK1,LEP,RPS6KB1,EEF2K,AKT2,PTK2,PLAT,SELENOS,INHBA,STAT5B,SNX5,FER,STAT6,POR,GOT1,NCL,AGT,GLP1R,INSIG1,VAMP2,GH1,PRKCB,STAT3,PIK3C2A,CAV2,FOXC2,PTPN2,GCK,GPT,NR1H4,GRB7,PCK1,LONP1,TNS2,GRB14,FBP1,MSTN,SMARCC1,IDE,RB1,UMODL1,DDR2,ROCK2,STAT1,PRKCI,USO1,RAP1GDS1,GRB10,PLCB1,RAB13,ACTN2,IGFBP1,TYK2,PRKCQ,NCK1,INSRR,CCNA2,DNAI1,ESRRA,NR4A1,PDK2,PTPN1,APRT,GRB2,HSF1,PKM,MAX,PLA2G1B,INS,PIP4K2A,PIP4K2B,RAB31,AKT1,CSRP3,PRKCZ,APPL1,CSK,EDN1,PTPN11,SHC1,CAMK2A,JAK2,PDPK1,AHCYL1,CFLAR,CRK,APEX1
GOBP_CELLULAR_RESPONSE_TO_PEPTIDOGLYCAN	BIP	-9.33E-05	0.000576026	0.871335	311		blood	PWAS	c5	0.871335	1	CAMP,TREM2,RIPK2
GOBP_CELLULAR_RESPONSE_TO_RADIATION	BIP	-1.18E-05	0.000497957	0.981057	500		blood	PWAS	c5	0.981057	1	PPID,MMP1,PARP1,SMPD1,MMP9,MFAP4,HYAL1,CRIP1,TP53,MAPK13,HRAS,HSPA5,CREBBP,MMP2,ERCC1,HAMP,AKT2,MMP3,RAD51,TRIAP1,SFRP1,RAD1,PBK,CHEK1,AURKB,SFRP2,NPM1,BCL2L1,RHOB,EIF2S1,BARD1,NFATC4,EEF1D,NMT1,IFI16,USP28,SNAI2,EIF2AK4,CHEK2,CUL4B,GRB2,TIMP1,CDC25A,HSF1,NET1,ITGB6,POLH,MYC,ERCC4,MDM2,PCNA,TANK,PTGS2,DNM2,NMT2,YY1,MAPK14,CDKN1A,XRCC6,ELK1
GOBP_CELLULAR_RESPONSE_TO_REACTIVE_NITROGEN_SPECIES	BIP	-0.000114412	0.000705687	0.871205	132		blood	PWAS	c5	0.871205	1	DPEP1,MMP3,STAT6,AIFM1,CCNA2,HNRNPD,DNM2,CFLAR,CRK
GOBP_CELLULAR_RESPONSE_TO_REACTIVE_OXYGEN_SPECIES	BIP	-6.78E-05	0.000300446	0.821346	1077		blood	PWAS	c5	0.821346	1	CD36,SOD3,MAP1LC3A,CAT,MAPK8,PDGFRA,AKR1C3,MMP9,NQO1,MET,MAPK3,AXL,AGAP3,MPO,DHFR,DDR2,LRRK2,IL18BP,MMP2,SPHK1,GLRX2,IL6,FXN,PYCR1,ARG1,SIRPA,HGF,SRC,PARK7,FABP1,PRDX1,PDGFD,BMP7,PAWR,FYN,ADPRS,HDAC2,FER,STAT6,APOA4,PKD2,PLEKHA1,EGFR,MAPK9,TPM1,JUN,CCS,BECN1,AIFM1,MAPK13,CDK1,RHOB,GCH1,MAPK1,NCF1,RPS3,FBLN5,CRYGD,TXN,BNIP3,ERN1,PRDX5,PDK2,ANXA1,HSF1,TNFAIP3,NET1,IL10,ABL1,PCNA,AKT1,FOXO3,EDN1,SOD1,BTK,PPIF,PRDX3,APEX1,MAPT
GOBP_CELLULAR_RESPONSE_TO_RETINOIC_ACID	BIP	-0.000292137	0.000990705	0.768087	280	0.424707	blood	PWAS	c5	0.768087	1	PTK7,RET,NTRK3,TESC,WNT5A,PTK2B,COL1A1,WNT3A,LEP,HDAC2,ABL2,EPHA3,FGFR2,YES1,FZD10,WNT11,SERPINF1,TNF,RORB,PTK6,LYN,HTRA2
GOBP_CELLULAR_RESPONSE_TO_STARVATION	BIP	-5.25E-05	0.000315319	0.867746	722		blood	PWAS	c5	0.867746	1	GAS6,GABARAPL1,GABARAP,MAP1LC3A,MAPK8,EHMT2,AKR1C3,FAS,DSC2,INHBB,IGF1R,PCSK9,DAP,MAPK3,LRRK2,ELAPOR1,CARTPT,TP53,TBL2,HSPA5,AOC1,GLUL,COMT,ALB,BGLAP,SH3GLB1,SFRP1,RRAGC,DNAJC15,BECN1,PLIN3,PCK1,ATG5,GABARAPL2,MAP1LC3B,EIF2S1,BMPR2,BRSK2,MAPK1,IFI16,PPARA,RALB,UPP1,EIF2AK4,KRT20,PPM1D,ATG7,MAX,CTSK,FOXO3,CDKN1A,HNRNPA1,HSPA8,STK24
GOBP_CELLULAR_RESPONSE_TO_STEROID_HORMONE_STIMULUS	BIP	-0.000212777	0.000702458	0.761963	412		blood	PWAS	c5	0.761963	1	ACE,PARP1,AKR1C3,IGF1R,HMGCS2,UGT1A1,BMP4,TFPI,PGRMC2,NODAL,ARG1,NR1D1,SRC,PARK7,RHOA,SFRP1,NR3C2,BMP7,RPS6KB1,ISL1,PLAT,PTGES3,HSPA1B,HSPA1A,DEFA1,AXIN2,BCL2L11,KMT2D,FAM107A,FLT3,PCK1,AIFM1,STC1,FKBP4,PKN1,ARID1A,MSTN,DDIT4,PPARA,SCGB2A1,PMEPA1,ESRRA,UBE3A,WBP2,ANXA1,SERPINF1,FOXO3,USP8,UFM1,RBFOX2,CNOT9,MED1,UBE2L3,JAK2,HSPA8,CFLAR,EIF4E,PGR,CNOT1,EDN1
GOBP_CELLULAR_RESPONSE_TO_STEROL	BIP	-5.21E-05	0.00070572	0.941093	146		blood	PWAS	c5	0.941093	1	INHBB,GRAMD1C,LRP8,INHBA,INSIG1,CES1,RORC,DAG1
GOBP_CELLULAR_RESPONSE_TO_THYROID_HORMONE_STIMULUS	BIP	-0.000116934	0.000332393	0.724992	688		blood	PWAS	c5	0.724992	1	CTSB,INHBB,CTSH,CTSL,CTSS,KIT,GCLM,MED1
GOBP_CELLULAR_RESPONSE_TO_TOPOLOGICALLY_INCORRECT_PROTEIN	BIP	-0.000190521	0.00057517	0.740461	349		blood	PWAS	c5	0.740461	1	UMOD,DNAJB9,ATF6B,ATF6,SDF2L1,HSPA5,CREB3L4,HSPA13,CREB3L1,BAG3,DNAJB14,DNAJB12,SELENOS,HSPA1B,HSPA1A,DDIT3,DNAJC10,STC2,DNAJC18,MBTPS1,BCL2L11,HSPA1L,HERPUD2,TMED2,PTPN2,HSPA6,EIF2S1,PARP16,PRKN,AGR2,ERO1A,CUL3,NCK1,ERN1,PTPN1,HSPA9,ATXN3,ERLEC1,HSF1,CREB3L2,TBL2,HSPA8,STUB1,DERL1,HSPD1,NCK2,VAPB,UFD1
GOBP_CELLULAR_RESPONSE_TO_TOXIC_SUBSTANCE	BIP	-5.99E-05	0.000188558	0.750852	1740		blood	PWAS	c5	0.750852	1	CD36,HP,SOD3,ADH5,CAT,ADH4,GSTM1,GSTM3,GSTO1,SELENOW,NQO1,APOM,LPO,GSTZ1,AKR1A1,HBZ,MPO,DHFR,SRXN1,GSTA1,PIM1,PRXL2A,PXDN,PARK7,GPX7,GSR,FABP1,ALB,PRDX6,PRDX1,GSTT1,BMP7,PTGS2,SELENOS,APOE,TXN,GSTP1,S100A9,HBQ1,HBB,AKR1B10,TPO,TNF,APOA4,GPX5,HBD,CCS,GPX1,PRKN,GCH1,PRDX4,FBLN5,CLIC2,ESD,PRDX5,GPX2,CYGB,ALDH1A1,TXNRD1,PXDNL,SOD1,GSTK1,PRDX3,GFER
GOBP_CELLULAR_RESPONSE_TO_UNFOLDED_PROTEIN	BIP	-0.000177996	0.000575372	0.75705	330		blood	PWAS	c5	0.75705	1	UMOD,DNAJB9,ATF6B,ATF6,HSPA5,CREB3L4,HSPA13,CREB3L1,BAG3,SELENOS,HSPA1B,HSPA1A,DDIT3,DNAJC10,STC2,MBTPS1,BCL2L11,HSPA1L,HERPUD2,TMED2,PTPN2,HSPA6,EIF2S1,PARP16,PRKN,AGR2,ERO1A,NCK1,ERN1,PTPN1,HSPA9,ERLEC1,HSF1,CREB3L2,TBL2,HSPA8,STUB1,DERL1,NCK2,VAPB,HSPD1
GOBP_CELLULAR_RESPONSE_TO_UV	BIP	1.10E-05	0.000498226	0.982327	446		blood	PWAS	c5	0.982327	1	PPID,MMP1,PARP1,SMPD1,MMP9,MFAP4,HYAL1,TRIAP1,CRIP1,TP53,MAPK13,CREBBP,MMP2,ERCC1,MMP3,PBK,CHEK1,AURKB,NPM1,EIF2S1,NFATC4,USP28,EIF2AK4,CUL4B,TIMP1,CDC25A,POLH,MYC,ERCC4,PCNA,PTGS2,YY1,CDKN1A
GOBP_CELLULAR_RESPONSE_TO_UV_A	BIP	8.59E-05	0.000991248	0.930971	251	0.718015	blood	PWAS	c5	0.930971	1	PPID,MMP1,MMP9,MMP2,MMP3,TIMP1
GOBP_CELLULAR_RESPONSE_TO_UV_B	BIP	-4.18E-05	0.000997337	0.96659	110	0.0861704	blood	PWAS	c5	0.96659	1	MFAP4,HYAL1,CRIP1,CDKN1A
GOBP_CELLULAR_RESPONSE_TO_VASCULAR_ENDOTHELIAL_GROWTH_FACTOR_STIMULUS	BIP	-5.57E-05	0.000300536	0.852884	905		blood	PWAS	c5	0.852884	1	KDR,SEMA6A,FLT4,DLL4,PDGFRA,PDGFRB,GAS1,ROBO1,NOTCH1,VEGFD,VEGFC,HRG,IL12B,NRP1,HSPB1,SPHK1,NRP2,VEGFA,FLT1,VCAM1,DLL1,SMOC2,PGF,FLT3,XDH,CD63,ERN1,MAPKAPK2,PTP4A3,NR4A1,MAP2K3,ANXA1,ADAMTS3,AKT1,MAPK14,VEGFB
GOBP_CELLULAR_RESPONSE_TO_VIRUS	BIP	-3.99E-05	0.000376977	0.915635	561		blood	PWAS	c5	0.915635	1	IFNAR1,CXCL10,TLR3,BIRC2,PENK,LGALS8,MMP12,IFNLR1,IL6,IFNA1,FMR1,CCL19,IFNA6,IFNG,CCL5,USP15,IL21,IFNL3,IFNA5,IFNL2,IFNGR2,IFNB1,IFNA7,HIF1A,ARF1,DHX58,IL10RB,IFNA16,IFNA2,C1QBP,MAPK11,IFNA4,TYK2,IFNA14,IFNA10,LGALS9,IFNGR1,OAS1,NPLOC4,JAK2,SMAD3,IRF3,UFD1,MAPK14,IFNL1,BIRC3,IFNA21,EIF5A,IFNW1
GOBP_CELLULAR_RESPONSE_TO_VITAMIN	BIP	-0.000132592	0.000703982	0.850605	300		blood	PWAS	c5	0.850605	1	FOLR2,GAS6,PENK,COL1A1,PIM1,FOLR1,POSTN,BGLAP,SFRP1,LEP,VDR,IL15,SNAI2,PHEX,FGF23,MED1
GOBP_CELLULAR_RESPONSE_TO_VITAMIN_D	BIP	-2.47E-05	0.00070536	0.972093	176		blood	PWAS	c5	0.972093	1	PENK,PIM1,BGLAP,SFRP1,VDR,IL15,SNAI2,PHEX,FGF23,MED1
GOBP_CELLULAR_RESPONSE_TO_XENOBIOTIC_STIMULUS	BIP	-7.51E-05	0.000208069	0.717994	1473		blood	PWAS	c5	0.717994	1	GAS6,TLR3,EHMT2,ADIPOQ,GSTM4,GSTM1,GSTM3,BCHE,CRYZ,GSTO1,CBR1,NQO1,LPO,ACAA1,NAT1,RBM22,DPEP1,UGT1A1,UGT1A6,CRHBP,CRKL,CYP3A4,TP53,CBR3,GSTA1,DDC,SULT2A1,HSPA5,IL1B,UCHL1,TFRC,SULT1A3,GUK1,SULT1B1,PDE4A,REN,S100A12,CD69,HNF4A,CMBL,POR,PRNP,UGT1A8,TPMT,RNF149,GSTA4,FBP1,AKR1C1,ANKRD1,AS3MT,RB1,ALDH3A1,BRAF,BPHL,GLYAT,N6AMT1,CHEK2,RAP2A,VAV1,HSF1,MYC,PCNA,MEF2C,RORC,GSTP1,AIP,EDN1,AOC2,GSTA3
GOBP_CELLULAR_SENESCENCE	BIP	-6.99E-05	0.000257688	0.786064	851		blood	PWAS	c5	0.786064	1	MAPK8,MAPKAPK5,PLA2R1,IGF1R,MAP2K4,B2M,MIF,YBX1,HRAS,TP53,KIR2DL4,MAPK10,PAWR,MAP3K3,MAP2K1,HMGA1,ULK3,HMGA2,ARG2,MAPK9,ECRG4,CDKN2B,BCL6,NPM1,CDKN1B,MAPK11,ID2,MAP2K3,MAP2K6,ABL1,TBX3,PTEN,MAPK14,CDKN1A
GOBP_CELLULAR_SODIUM_ION_HOMEOSTASIS	BIP	-9.73E-05	0.000704142	0.890066	264		blood	PWAS	c5	0.890066	1	UMOD,ATP1B1,IL1A,ATP4B,ATP1B2,ATP1B3,AGT
GOBP_CELLULAR_TRANSITION_METAL_ION_HOMEOSTASIS	BIP	-0.000389199	0.000573281	0.497202	639		blood	PWAS	c5	0.497202	1	EGLN1,FTMT,SCARA5,TMPRSS6,LCN2,SCO1,PRND,HJV,FXN,GDF2,IFNG,TFRC,HMOX1,HAMP,BMP6,CP,TF,FTL,SLC30A3,APP,PRNP,TFR2,HIF1A,BOLA2,ARF1,ATOX1,HEPHL1,SRI,LCK,S100A9,SLC30A5,MYC,SCO2,GLRX3,HPX,SOD1,SMAD4
GOBP_CELLULAR_TRIVALENT_INORGANIC_ANION_HOMEOSTASIS	BIP	-2.43E-05	0.00070553	0.972471	174		blood	PWAS	c5	0.972471	1	UMOD,ABCC6,FGF23
GOBP_CELL_ACTIVATION_INVOLVED_IN_IMMUNE_RESPONSE	BIP	-2.52E-05	0.000153961	0.869885	2335		blood	PWAS	c5	0.869885	1	FCGR3A,CD300A,SNX4,CDH17,IL27RA,IL2,FCGR2B,IL6R,IL18R1,IL21,ICAM1,S100A13,CD177,LBP,TREM2,SEMA4A,ST3GAL1,ADGRE2,LILRB1,LOXL3,IL12B,LILRA2,PTK2B,CD46,PGLYRP2,TP53,SYK,RNF8,IL6,IFNA1,TLR4,ITGAL,CCL3,IL12RB1,NFKBID,TGFB1,ITGB2,HSPD1,LYN,STX4,LGALS1,PGLYRP3,LGALS3,CPLX2,CCL19,IFNA6,IFNG,KIT,GRN,EXOSC3,LY9,TFRC,ERCC1,PGLYRP1,HMOX1,LCP1,CR1,IL23R,EIF2AK4,SWAP70,SPHK2,PIK3CG,MFNG,SLAMF6,CLEC4D,SLAMF1,FER,IFNA5,KMT5C,IL18,PTGDS,DLL1,STAT6,VAMP3,NOTCH2,LRP1,LAT,IL10,APP,IL13,LAT2,IFNB1,IFNA7,VAMP2,CHGA,STAT3,PCK1,ANXA3,IRF4,THOC1,RELB,IFNA16,TNFSF18,BCL6,PAXIP1,IFNA2,RIPK2,SH2D1B,CD74,FGR,TNFSF4,VAMP8,MYB,FGL2,IFNA4,CD81,HMGB1,BATF,ITM2A,MILR1,CD86,BLK,CD40LG,SPN,KARS1,MSH2,IFNA14,IFNA10,LGALS9,GRP,RAC2,ANXA1,MDK,HAVCR2,ABL1,CD80,IL4,PTPN6,CD244,VAMP7,IFNL1,PRKCZ,NMI,RORC,PLCG2,LAMP1,CBL,PDPK1,BTK,IFNA21,IFNW1
GOBP_CELL_ADHESION_INVOLVED_IN_HEART_MORPHOGENESIS	BIP	-0.0223082	0.0159708	0.16247	52	0.660396	blood	PWAS	c5	0.16247	1	FLRT2,TGFBR2,TGFB2
GOBP_CELL_ADHESION_MEDIATED_BY_INTEGRIN	BIP	-6.41E-05	0.000276387	0.816608	1106		blood	PWAS	c5	0.816608	1	NPNT,ICAM1,VTN,RET,HRG,TESC,CRKL,SYK,ITGAL,ITGB2,EPHA2,CCL21,ITGB5,CCL5,PLAU,CD3E,PTK2,SWAP70,PIK3CG,CXCL13,ITGA2,LIF,ITGB7,PIEZO1,MUC1,ADAM17,ITGA5,FOXC2,DPP4,SFRP2,SERPINE1,LYN,CCN3,TGFB2,PTPN11,SNAI2,RAC3,ITGB6,ADAM9,PTPN6,FERMT3,JAM3,CRK
GOBP_CELL_AGGREGATION	BIP	-4.70E-05	0.000498601	0.924863	383		blood	PWAS	c5	0.924863	1	MPZ,COL2A1,MGP,BMP1,OTOR,LTF,THRA,BPIFA1,BMPR1B,WNT7A,FGF6,MAPK14
GOBP_CELL_CELL_ADHESION_MEDIATED_BY_CADHERIN	BIP	-4.25E-05	0.000498558	0.93204	362		blood	PWAS	c5	0.93204	1	CDH5,PTPRU,NOTCH1,PLEKHA7,WNT5A,VEGFA,PLG,WNT3A,BMP6,FER,SERPINF2,TJP1,ADAM19,CDH2
GOBP_CELL_CELL_ADHESION_MEDIATED_BY_INTEGRIN	BIP	-0.000278968	0.000994512	0.779088	164	0.120332	blood	PWAS	c5	0.779088	1	NPNT,CCL5,CD3E,SWAP70,CXCL13,PIEZO1,ITGA5,DPP4,ADAM9,FERMT3
GOBP_CELL_CELL_ADHESION_VIA_PLASMA_MEMBRANE_ADHESION_MOLECULES	BIP	-4.61E-05	0.000148708	0.756311	2920		blood	PWAS	c5	0.756311	1	SPARCL1,SELE,UMOD,GRID2,CDH17,AMIGO2,CDH5,CD209,PTPRS,IL1RAP,CEACAM8,ADIPOQ,CDH15,REG3A,PCDH10,CBLN1,PCDHA4,ICAM1,PLXNB2,PSG2,PSG5,CD177,DSC2,SLITRK3,PCDH9,DSCAML1,EFNA5,CNTN2,ROBO2,ROBO1,PTPRD,DSCAM,L1CAM,RET,MPZ,MDGA1,CADM1,FLRT3,PCDHGC3,LRRC4C,SELP,DSG2,CRTAM,SELL,CDH7,ALCAM,UNC5D,IL1RN,TENM3,ITGAL,BMP2,ITGB2,CDH11,NTNG1,APOA1,CADM3,VCAM1,DSC1,CLSTN1,CADM2,LRRC4B,CDH8,CDHR3,CDHR5,MPZL2,DSG1,CLSTN2,AMIGO1,FGFRL1,SCARF2,PLXNB3,PCDHGA10,CX3CL1,IL10,KLF4,ROBO4,VSTM2L,PCDHA7,TGFBR2,CDH6,PCDHB2,PCDHB7,JAML,ITGA5,LRFN5,PECAM1,PSG11,PVR,PCDHB1,NLGN1,CDH12,PTPRR,CNTN4,DSC3,IGSF11,BSG,ESAM,CDH3,NECTIN3,PCDHGB1,TENM2,CDHR1,CDH2,MILR1,CLSTN3,TENM4,NECTIN1,SLITRK1,GPC6,PCDHB10,PCDHAC1,PCDHGC5,NECTIN2,DSG3,PCDHAC2,PCDHGA12,KIRREL3,GPC4,NPTN,TGFB2,ROBO3,NECTIN4,CDH1,PCDH8,CXADR,PCDHGA2,MAPK14
GOBP_CELL_CELL_JUNCTION_ASSEMBLY	BIP	-2.97E-05	0.000300889	0.921297	733		blood	PWAS	c5	0.921297	1	CDH5,ACE,CNTNAP2,CDH7,HOPX,IL1B,EPHA2,CDH11,GJA1,RHOC,ARL2,CTNNB1,CDH8,CDHR3,CD9,DSG1,PRKCA,FER,TNF,IL17A,AGT,JUP,CDH6,MICALL2,PECAM1,NR1H4,TJP1,ANK2,CDH12,ESAM,EPHB2,WNT11,TBX5,CDH2,ROCK2,RAB13,MPP7,RHOA,SNAI2,TLN2,PKP2,PDCD6IP,MPDZ,VCL,JAM3,ACE2,PRKACA
GOBP_CELL_CELL_JUNCTION_MAINTENANCE	BIP	-3.02E-05	0.000377027	0.936179	549		blood	PWAS	c5	0.936179	1	CSF1R,CD177,PLEKHA7,PRTN3,NLGN2,TJP1
GOBP_CELL_CELL_JUNCTION_ORGANIZATION	BIP	-2.98E-05	0.000223132	0.893669	1306		blood	PWAS	c5	0.893669	1	CSF1R,EPHA4,CDH5,ACE,SVEP1,ADAM10,CD177,CNTNAP2,DSG2,CDH7,PLEKHA7,HOPX,EFNB2,TGFB1,IL1B,EPHA2,VEGFA,CDH11,GJA1,PRTN3,CCM2,SRC,ARL2,RHOC,NLGN4X,RHOA,CTNNB1,CDH8,CDHR3,CD9,DSG1,FLNA,BMP6,PRKCA,FER,TNF,IL17A,AGT,JUP,CDH6,MICALL2,PECAM1,NR1H4,TJP1,ANK2,NLGN2,CDH12,ESAM,EPHB2,WNT11,TBX5,CDH2,TGFB3,ROCK2,PRKCI,SMAD3,RAB13,MPP7,SNAI2,TLN2,PKP2,PDCD6IP,NECTIN1,MPDZ,TGFB2,CDH1,CDC42,PRKACA,CXADR,CSK,VCL,JAM3,ACE2
GOBP_CELL_CELL_RECOGNITION	BIP	-3.56E-05	0.000257786	0.890313	737		blood	PWAS	c5	0.890313	1	FOLR2,CD209,SPA17,B4GALT1,FOLR3,CCL21,LGALS3,CCL19,FETUB,FOLR1,FUT3,CLGN,CD9,CCT5,ADAM32,ASTL,SPACA3,ZPBP2,PCDHA7,NEDD9,HSPA1L,EPHB1,ZPBP,CLEC4M,ST6GALNAC6,ZP4,CCT7,CD81,PRSS37,PAEP,MSN,HAVCR2,ALDOA,CCT8,NCK2,TCP1
GOBP_CELL_CELL_SIGNALING_BY_WNT	BIP	-0.000114024	0.000257358	0.657726	1465		blood	PWAS	c5	0.657726	1	LRP4,FGF2,MAGI2,TLR2,RSPO3,DKK2,CCN4,CELA1,IGFBP6,CPZ,ROR1,MYOC,DKK4,DKK1,PTPRU,SEMA5A,PTK7,NOTCH1,KREMEN1,GREM1,EGF,FRZB,NOG,WNT5A,LRRK2,TMEM9,COL1A1,CSNK2B,DIXDC1,TGFB1,BMP2,TIAM1,LRP1,ZNRF3,GPC4,MESD,CSNK1G2,PLEKHA4,RSPO2,RNF43,GPC5,SRC,FOLR1,DVL2,CTNNB1,WNT3A,SOST,PRKN,PFDN5,ROR2,ISL1,APOE,BAMBI,SNX3,DKK3,CUL3,GPC3,DDIT3,GSKIP,APCDD1,ZBTB33,SFRP1,TAX1BP3,SFRP4,APP,RSPO1,DRAXIN,TMEM237,PKD2,UBE2B,TNKS,KLF4,FGFR2,JUP,EGFR,RSPO4,AXIN2,DKKL1,SHH,TRABD2A,G3BP1,KPNA1,RTF1,SMURF2,NFATC1,OTUD5,WNT10A,SFRP2,CPE,SPIN1,FZD10,SHISA2,CSNK2A2,EDA,SMURF1,CTHRC1,WIF1,PPP2R1A,CDH3,HECW1,WNT11,NFATC4,CDH2,TLE5,PIAS4,WWOX,GRB10,SMAD3,PIN1,LGR4,KREMEN2,NOTUM,GPC6,IGFBP1,ARL6,RYK,DLX3,RHOA,RNF146,SNAI2,ILK,LGR5,RAC3,CSNK1D,SULF2,MDK,TNFAIP3,WNT7A,SOSTDC1,CER1,ABL1,IGFBP4,SOX2,PTEN,FOXO3,USP8,FGF10,CSNK2A1,KLHL12,SPEF1,PLCG2,EDN1,CDC42,RAB5A,MAPK14,RAC1
GOBP_CELL_CHEMOTAXIS	BIP	-4.76E-05	0.000129919	0.714173	3100		blood	PWAS	c5	0.714173	1	KDR,BST1,CSF1R,FOLR2,GAS6,FGF2,CXCL10,CXCL11,SFTPD,CXCL8,PF4V1,CXCL6,CXCL1,C5,MSMP,PDGFRA,CXCL9,IL6R,HGF,CCL16,ADAM10,PDGFRB,STAP1,CXCL13,LBP,SLIT2,CCL18,TNFAIP6,SLAMF8,CCL17,SEMA5A,NOTCH1,ADGRE2,VEGFD,CXCL12,IL17RA,TIRAP,CXCL5,GREM1,IL16,VEGFC,MET,S100A7,HRG,MAPK3,THBS1,CXCL16,CCL15,CCL14,CCL8,CCL22,CCL23,PF4,SBDS,CCL28,CCL25,NRP1,PDGFD,MAPK1,MIF,CRKL,WNT5A,PTK2B,VAV3,MMP2,SYK,HSPB1,PLA2G7,LGMN,IL6,CCL3,ITGB2,LYN,SAA1,CCL21,FGF1,SMOC2,PTN,CCL11,KIT,IL1B,EPHA2,CCL2,VEGFA,TREM1,DPP4,LGALS3,CCL19,FLT1,DEFB4A,THBS4,CCL5,DDT,FGFR1,VCAM1,RPS19,PPBP,CXCL14,RARRES2,PARVA,F7,DAPK2,CD74,PTK2,SWAP70,S100A12,S100A9,CAMK1D,PIK3CG,IL34,CCL1,NBL1,PGF,PLXNB3,CCL7,SLAMF1,TNFSF14,HBEGF,CSF3R,CCL20,CTSG,AIF1,CX3CL1,DEFB104A,IL10,DEFA1,TAFA4,KLRK1,TNFSF11,AZU1,CHGA,ADAM17,NEDD9,CCL26,DEFB103A,JAML,EPHB1,TNFSF18,IL17RC,CCL3L1,CXCL17,SERPINE1,C1QBP,BSG,CSF1,MSTN,CCN3,RHOG,HMGB1,PDGFB,RAB13,CCL27,EDN3,S100A14,EDN2,NR4A1,PPIB,LGALS9,RAC2,ANXA1,MDK,CRK,VAV1,XCL1,FGF18,IL4,PLA2G1B,TGFB2,CCL13,CXADR,FGF16,XCL2,PRKCQ,RAC1,PPIA,JAM3,EDN1,VEGFB
GOBP_CELL_COMMUNICATION_BY_ELECTRICAL_COUPLING	BIP	-0.0137607	0.010783	0.201902	101	0.793018	blood	PWAS	c5	0.201902	1	CAMK2D,ATP1B1,PDE4D,GJA1,ATP1B2,CASQ2,SRI,HRC,TBX5,FKBP1B,PKP2,PRKACA
GOBP_CELL_COMMUNICATION_BY_ELECTRICAL_COUPLING_INVOLVED_IN_CARDIAC_CONDUCTION	BIP	-0.0147693	0.0107405	0.1691	103	0.67405	blood	PWAS	c5	0.1691	1	CAMK2D,ATP1B1,PDE4D,GJA1,ATP1B2,SRI,HRC,TBX5,FKBP1B,PKP2,PRKACA
GOBP_CELL_COMMUNICATION_INVOLVED_IN_CARDIAC_CONDUCTION	BIP	-0.000238451	0.000992074	0.810054	214	0.816592	blood	PWAS	c5	0.810054	1	CAMK2D,DSC2,ATP1B1,DSG2,PDE4D,GJA1,ATP1B2,FLNA,CASQ2,HCN1,JUP,SCN4B,KCNE5,SRI,ANK2,HRC,TBX5,FKBP1B,PKP2,CXADR,PRKACA
GOBP_CELL_CYCLE_G1_S_PHASE_TRANSITION	BIP	-6.91E-05	0.000407428	0.865283	422		blood	PWAS	c5	0.865283	1	RBL2,RRM1,HYAL1,GPNMB,MLF1,RPA2,TP53,CDC34,PBRM1,CCL2,RRM2,PSME1,CACNB4,BRD4,CDC25A,CRNN,RPS6KB1,TAF10,INHBA,TRIAP1,AIF1,PKD2,KLF4,EGFR,APBB1,CCNH,MUC1,ADAM17,FHL1,CDKN2C,FAM107A,CDKN2B,BACH1,CDKN1B,CDKN2D,CUL1,ARID1A,SMARCC1,RB1,PLCB1,BID,PSME2,CUL3,EIF4EBP1,ID2,CCNA2,ACVR1B,CHEK2,CUL4B,ANXA1,CDK16,MYC,CDK2AP2,MDM2,SOX2,PTPN6,AKT1,PSME3,PTEN,FGF10,ADAMTS1,PLCG2,APPL1,CRADD,DCUN1D3,CAMK2A,APEX1,EIF4E,CDKN1A,DDR2
GOBP_CELL_CYCLE_G2_M_PHASE_TRANSITION	BIP	-0.000120392	0.000575937	0.83442	233		blood	PWAS	c5	0.83442	1	FOXM1,RRM1,ING4,MRE11,PLK1,TP53,CDC25B,MECP2,CHFR,APP,AURKA,TOPBP1,DYRK3,TPD52L1,USH1C,CHEK1,AURKB,FHL1,NPM1,PAXIP1,CCNB2,NAE1,VPS4B,BACH1,RAB11A,RRM2B,CDK1,NDC80,BARD1,ABRAXAS1,BRSK2,INTS3,CCNA2,CCNB1,PPM1D,CHEK2,BRD4,LCMT1,CDC25A,DNM2,VPS4A,PLCB1,SYF2,CDKN1A,ARPP19,ENSA
GOBP_CELL_DEATH_IN_RESPONSE_TO_OXIDATIVE_STRESS	BIP	-5.76E-05	0.000446154	0.897302	419		blood	PWAS	c5	0.897302	1	PARP1,DIABLO,TREM2,MET,LRRK2,HSPB1,TLR4,PYCR1,P4HB,HGF,PARK7,CTNNB1,PDK1,PAWR,MMP3,TNF,GSKIP,IL10,HIF1A,LANCL1,HTRA2,GPX1,PRKN,ARL6IP5,TXN,BAG5,ABL1,JAK2,INS,FOXO3,FYN,SOD1,MCL1,DDR2,AKT1,PPIA,STK24,GFER
GOBP_CELL_DIFFERENTIATION_INVOLVED_IN_EMBRYONIC_PLACENTA_DEVELOPMENT	BIP	-6.70E-05	0.000704752	0.924257	215		blood	PWAS	c5	0.924257	1	KRT19,SPINT2,PLG,CASP8,LIF,PRDM1,DNAJB6
GOBP_CELL_DIFFERENTIATION_INVOLVED_IN_KIDNEY_DEVELOPMENT	BIP	-6.76E-05	0.000498428	0.892168	403		blood	PWAS	c5	0.892168	1	JAG1,MAGI2,ADIPOQ,MMP9,NOTCH1,GREM1,NOTCH2,BMP4,CTNNB1,LIF,SHH,GDNF,FOXC2,LGR4,PDGFB,STAT1,MEF2C
GOBP_CELL_DIFFERENTIATION_INVOLVED_IN_METANEPHROS_DEVELOPMENT	BIP	-9.97E-05	0.000575626	0.862496	298		blood	PWAS	c5	0.862496	1	ADIPOQ,GREM1,BMP4,CTNNB1,LIF,GDNF,LGR4,PDGFB,STAT1
GOBP_CELL_DIFFERENTIATION_IN_SPINAL_CORD	BIP	-0.000134267	0.000376802	0.721591	537		blood	PWAS	c5	0.721591	1	DLL4,MDGA2,NOTCH1,MDGA1,WNT3A,ISL1,DRAXIN,SUFU,MNX1,SHH,GDF7
GOBP_CELL_FATE_COMMITMENT	BIP	-6.93E-05	0.000235084	0.768089	1246		blood	PWAS	c5	0.768089	1	KDR,JAG1,FGF2,DLL4,EHMT2,CASP3,IL6R,GAS1,DSCAML1,SLAMF8,DKK1,TNXB,NOTCH1,LOXL3,IL12B,NRP1,NTRK3,NRG1,WNT5A,CTSL,TP53,BMP4,ERBB4,IL6,NODAL,MGA,IL12RB1,BMP2,SMAD1,LY9,CDON,CTNNB1,NOTCH3,WNT3A,IL23R,DLL1,ISL1,SLAMF6,HDAC2,STAT6,NOTCH2,JAG2,SFRP1,KLF4,FGFR2,NTF4,TBX22,STAT3,SHH,ETS2,DHH,SMAD2,IRF4,PRDM1,SUFU,TEAD4,FOXG1,RTF1,FOXC2,TNFSF18,WNT10A,SFRP2,SPDEF,FGF8,GDF3,ARHGEF2,MNX1,ESRP1,WNT11,TBX5,BATF,RBBP4,BRAF,ID2,IHH,RHOA,SPN,FEV,WNT7A,SOSTDC1,IL7,NANOG,TBX3,SOX2,FGF10,MEF2C,GDF7,MCL1,CDC42,GAP43,EDN1,SMAD4,TENM4
GOBP_CELL_FATE_COMMITMENT_INVOLVED_IN_FORMATION_OF_PRIMARY_GERM_LAYER	BIP	-0.000130873	0.000704315	0.852589	259		blood	PWAS	c5	0.852589	1	DKK1,BMP4,NODAL,SMAD1,CTNNB1,WNT3A,KLF4,ETS2,RTF1,FOXC2,SFRP2,NANOG,SOX2
GOBP_CELL_FATE_DETERMINATION	BIP	-9.94E-05	0.000407344	0.807176	350		blood	PWAS	c5	0.807176	1	JAG1,TNXB,BMP4,CTNNB1,DLL1,ISL1,NOTCH2,KLF4,NTF4,FOXG1,DSCAML1,WNT7A,MEF2C,MCL1,CDC42
GOBP_CELL_FATE_SPECIFICATION	BIP	-0.000147193	0.000498292	0.767692	443		blood	PWAS	c5	0.767692	1	FGF2,EHMT2,DKK1,NOTCH1,NRP1,NTRK3,WNT5A,NODAL,MGA,CDON,CTNNB1,WNT3A,DLL1,HDAC2,ISL1,TBX22,SHH,DHH,SUFU,TEAD4,IHH,SFRP2,MNX1,ESRP1,WNT11,TBX5,RBBP4,FEV,NANOG,TBX3,SOX2,TENM4
GOBP_CELL_GROWTH	BIP	-5.81E-05	0.000168606	0.730599	2535		blood	PWAS	c5	0.730599	1	SEMA3E,SEMA6A,ISLR2,SEMA6B,ZFYVE27,PTPRS,WNT3A,APOE,IGFBP7,IL2,F2,TNC,ADAM10,SEMA3G,NRCAM,DCUN1D5,RPS6KA1,MUL1,CPNE1,SLIT2,ING4,SPP1,PRSS2,SEMA4A,HYAL1,PLXNA1,SEMA5A,EFNA5,SEMA3C,PLXNA4,SEMA4D,SEMA7A,DSCAM,L1CAM,CXCL12,IL17RB,GREM1,HRG,MAP2K4,EBAG9,CXCL16,FLRT3,NRP1,PTPRJ,GDF2,FRZB,NGF,RTN4R,DCLK1,CRKL,WNT5A,PTK2B,WFDC1,ALCAM,TP53,SCGB3A1,IGFBP3,SPHK1,PPT1,FXN,SLIT1,MMP14,HDGFL2,TGFB1,PAK4,PSMD10,CLSTN1,SFRP1,KRT17,NRP2,VEGFA,IGFBP5,GJA1,IGF1,SDCBP,NDRG3,SERPINE2,LTBP4,ENO1,RHOA,G6PD,TFRC,KAZALD1,ITCH,SEMA6C,CTNNB1,IGFBP4,NTN1,BRAT1,SLIT3,HNF4A,HAMP,DBNL,LAMTOR2,S100A9,SPHK2,INHBA,SEMA4C,IL9,HSPA1B,HSPA1A,FSTL4,HBEGF,CAV3,SYT17,APP,DNPH1,AURKA,AGT,DRAXIN,FOXL2,IGFBPL1,OLFM1,ST8SIA2,NLGN3,EGFR,DPYSL2,FN1,TGFBR2,DNAJB2,IST1,RGS4,ADAM17,CD38,KMT2D,FHL1,CDKN2C,FAM107A,BCL6,SFRP2,NPM1,ROS1,PAK5,CDKN1B,NPPB,SMURF1,EPHA7,RERG,PPP2R1A,CAMK2D,N6AMT1,TNR,FBP1,ADAM15,PAPPA2,BMPR2,PRKN,CCN3,WNT11,RB1,CLSTN3,CRABP2,TTL,HSP90AB1,ING1,SMAD3,SMAD4,CDKN2D,FBLN5,EIF2AK4,VCL,IGFBP1,SEMA3A,EDN3,PPARA,TMEM108,PRKCQ,EDN2,RYK,NRG3,SYT2,SEMA3B,SPOCK1,ACVR1B,SYT4,RPS6KA3,BDNF,NAIF1,SPART,SEMA4F,SEMA4B,NET1,ABL1,ERBB2,BST2,CDC42,INS,BMP10,TSG101,AKT1,TGFB2,RAB21,ACVRL1,PRKCZ,SGK3,SH3GL2,OSTN,CDH1,PAK6,EDN1,MINAR1,DCUN1D3,DDR1,FLRT1,DNM2,EIF4G2,CSNK2A1,UNC13A,GDI1,YY1,CDKN1A,MAPT
GOBP_CELL_JUNCTION_ASSEMBLY	BIP	-4.36E-05	0.000147125	0.76683	2732		blood	PWAS	c5	0.76683	1	KDR,PLXND1,TEK,AMIGO2,THSD1,CDH5,ACE,IL1RAP,TLR2,SHANK3,LRP4,CBLN1,NRCAM,PLXNB2,NRXN1,SLITRK3,CBLN4,DKK1,SEMA4A,MYOC,ROBO2,EFNA5,CNTNAP2,PTPRD,NTRK2,SEMA4D,SLITRK6,SLITRK5,NPTX1,DSCAM,HAPLN4,GREM1,HRG,THBS1,LRRN1,MDGA1,FLRT3,NRP1,PTPRJ,CDH7,HOPX,NTRK3,NRG1,SPOCK2,CRKL,WNT5A,PTK2B,EFNB2,FLRT2,ERBB4,THBS2,SLIT1,MMP14,MECP2,AGRN,IL1B,EPHA2,VEGFA,CDH11,DNER,GJA1,SDCBP,SRC,ARL2,GHRL,CAPZA1,RHOC,RHOA,GAP43,ADGRF1,CLSTN1,S100A10,CTNNB1,WNT3A,NTN1,GRID2,CNTN5,LRRC4B,CDH8,NPTN,DBNL,EEF2K,RHOD,PTK2,RAB17,LRFN5,ACTN2,CDHR3,LRRC24,LRTM2,CD9,DSG1,OPHN1,CLSTN2,ADGRB3,PRKCA,OXT,FER,LRRTM2,NEGR1,TNF,ITGA2,EPHA3,IL17A,LRRTM3,SFRP1,APP,AGT,EPHB3,STAU2,ST8SIA2,JUP,NLGN3,FN1,MUSK,LRRTM1,CDH6,PCDHB2,MICALL2,ITGA5,PECAM1,IL1RAPL2,EPHB1,BDNF,FAM107A,APOD,NR1H4,ARHGEF7,TJP1,ANK2,NLGN1,NLGN2,AMIGO1,CDH12,EPHA7,ARF6,ESAM,TLN2,EPHB2,NRXN2,WNT11,TBX5,CDH2,CLSTN3,ROCK2,SMAD3,RAB13,NECTIN1,SLITRK1,GPC6,RYK,PCDHB10,ACHE,MPP7,NLGN4X,SNAI2,PKP2,PDCD6IP,ACVRL1,WNT7A,ABL1,KIRREL3,GPC4,DUSP3,PTEN,SLITRK4,PRKACA,CDC42,MPDZ,SNCA,ACTN1,NTRK1,CDH1,MEF2C,VCL,ACE2,JAM3,RAC1
GOBP_CELL_JUNCTION_DISASSEMBLY	BIP	-4.50E-05	0.000498625	0.928041	388		blood	PWAS	c5	0.928041	1	EPHA4,TREM2,DKK1,C1QC,FER,CX3CL1,MAPRE2,ARF6,C3,SNAI2,TGFB3,DUSP3
GOBP_CELL_JUNCTION_MAINTENANCE	BIP	-7.11E-05	0.000376755	0.850299	733		blood	PWAS	c5	0.850299	1	CSF1R,CBLN1,CD177,CBLN4,C1QL1,PLEKHA7,PRTN3,RAB3A,CHCHD10,NLGN2,TJP1,NLGN1,ARF6,ADGRB3,OPHN1,DLG4
GOBP_CELL_KILLING	BIP	-3.68E-05	0.000152166	0.808777	2324		blood	PWAS	c5	0.808777	1	FCGR3A,CXCL6,MAPK8,F2,SLAMF7,FCGR2B,IL21,KLRC1,DEFA5,HTN3,MICA,FCER2,ICAM1,STAP1,CD59,AGER,HTN1,AZGP1,GNLY,CTSH,LILRB1,SEMG1,CD1D,B2M,KLRC3,IL12B,CADM1,CRTAM,NCR1,FADD,LYZ,C3,SYK,CLEC2A,NCR3,IL12RB1,GAPDH,LTF,TREM1,CD1A,PGLYRP3,ARG1,DEFB4A,IFNG,ELANE,FCGR1A,KIR2DL4,RPS19,PGLYRP1,SERPINB4,CD160,CD5L,LAG3,PRDX1,IL23R,LEP,HAMP,CFH,S100A12,C9,SLAMF6,CTSC,STAT5B,DEFB132,CD55,IL18,IL7R,CTSG,IL10,DEFA1,ARL8B,IL13,ULBP2,RPL30,KLRK1,VAMP2,AZU1,CHGA,DEFB103A,KLRC4,CEBPG,PVR,DEFB118,RAET1G,DEFB128,BCL2L1,KLRB1,GZMM,SH2D1A,HSP90AB1,LGALS9,CD226,NECTIN2,KIR3DL1,HAVCR2,VAV1,CYRIB,XCL1,IL4,GZMB,PTPN6,CRK,TGFB2,VAMP7,CLEC7A,IL11,CCL13,HPRT1,ULBP1,STX7,LAMP1,ULBP3,GFER
GOBP_CELL_MATRIX_ADHESION	BIP	-5.48E-05	0.000157771	0.728149	2333		blood	PWAS	c5	0.728149	1	SEMA3E,KDR,BST1,LYVE1,JAG1,CD36,TEK,THSD1,BCAM,HPSE,NPNT,FGG,ADAMTS13,VTN,COL3A1,THBS3,MYOC,EFNA5,TNXB,L1CAM,GREM1,HRG,THBS1,VWA2,CCL28,CCL25,NRP1,PTPRJ,MMP12,PTK2B,CD3E,CD96,MMP14,ITGAL,TIAM1,ITGB2,EPHA1,VEGFA,CCL21,ITGB5,FGB,SRC,VCAM1,PLAU,LYPD3,S100A10,CTNNB1,NID2,RHOD,MSLN,PTK2,NID1,ANGPTL3,SIGLEC1,ACTN2,PPFIA1,ITGA2,EPHA3,SFRP1,CX3CL1,COL13A1,ITGB7,JUP,FN1,BCL2L11,ITGA5,DEFB118,CASK,FAM107A,BCL6,APOD,ARHGEF7,RRAS,EDA,SERPINE1,CSF1,FBLN5,ADAM15,ROCK2,SMAD3,ADAM9,RASA1,GFUS,CD63,RHOA,EPDR1,ILK,CD44,MADCAM1,TMEM8B,ITGB6,ABL1,DUSP3,DAG1,PTEN,ACTN1,ZYX,ACVRL1,PRKCZ,VCL,DDR1,JAM3,FERMT3,RAC1
GOBP_CELL_MATURATION	BIP	-4.73E-05	0.000228882	0.836281	1235		blood	PWAS	c5	0.836281	1	KDR,DEFB1,FGG,NRCAM,TCP11,MYOC,CNTN2,CNTNAP2,C1QL1,B4GALT6,SEMG1,RET,AXL,PTK2B,LRRK2,CDC25B,B4GALT5,MECP2,ANG,AGRN,VEGFA,CCL21,CCL19,SEMG2,CTNNB1,SPINK1,EPO,IL21,DLD,REN,SIRT2,PLA2G10,PDE3A,NTN4,TYMS,CX3CL1,APP,AURKA,GDF11,HIF1A,ANGPTL8,PTH1R,CEBPA,RND1,INSL3,PPP2R1A,C3,RHEX,IQCF1,RB1,AKR1B1,IL15,PRKACA,CBFB,IHH,ADGRB3,PAEP,RAC3,BRD1,SCARF1,CFTR,FEV,G6PD,CLN5,FOXO3,CLEC7A,EDN1,BTK,EREG,PGR
GOBP_CELL_MIGRATION_INVOLVED_IN_HEART_DEVELOPMENT	BIP	-5.81E-05	0.000332433	0.861358	564		blood	PWAS	c5	0.861358	1	ENG,PDGFRB,SEMA3C,NOTCH1,FLRT3,BMP4,FOLR1,BMP7,TBX5,NDRG4,SNAI2,CDC42,EDN1
GOBP_CELL_PROLIFERATION_INVOLVED_IN_HEART_MORPHOGENESIS	BIP	-5.67E-05	0.00049896	0.9095	271		blood	PWAS	c5	0.9095	1	ENG,NOTCH1,BMP4,PIM1,CTNNB1,ISL1,TGFBR2,BMPR2,TBX5,TBX3,BMP10,SMAD4
GOBP_CELL_PROLIFERATION_INVOLVED_IN_KIDNEY_DEVELOPMENT	BIP	-6.89E-05	0.00040664	0.865379	561		blood	PWAS	c5	0.865379	1	IL6R,PDGFRB,BMP4,BMP2,PDGFD,BMP7,GPC3,PDGFB,SHH,PDGFA,MYC,STAT1,CFLAR
GOBP_CELL_PROLIFERATION_INVOLVED_IN_METANEPHROS_DEVELOPMENT	BIP	-0.000201078	0.000702043	0.774557	268		blood	PWAS	c5	0.774557	1	PDGFRB,BMP7,GPC3,SHH,MYC,STAT1
GOBP_CELL_PROLIFERATION_IN_BONE_MARROW	BIP	-9.88E-05	0.000994958	0.920882	159	0.156787	blood	PWAS	c5	0.920882	1	ACE,MAP3K3,PTH,HMGA2,FGFR2
GOBP_CELL_PROLIFERATION_IN_FOREBRAIN	BIP	-0.0222259	0.0189129	0.239925	42	0.424295	blood	PWAS	c5	0.239925	1	DIXDC1,WNT3A,FGFR2,FGF8,WNT7A
GOBP_CELL_PROLIFERATION_IN_HINDBRAIN	BIP	-0.000260331	0.000996708	0.793945	131	0.198227	blood	PWAS	c5	0.793945	1	FGF2,EGF,SHH
GOBP_CELL_RECOGNITION	BIP	-3.93E-05	0.000155868	0.801143	2286		blood	PWAS	c5	0.801143	1	SPON2,CD5,FOLR2,EPHA4,CD36,CD209,IGLL1,CASP3,SPA17,COLEC12,NCAM2,B4GALT1,NRCAM,MBL2,FCN1,LBP,TREM2,DSCAML1,FOLR3,CNTN2,ROBO2,ROBO1,SEMA5A,CNTNAP2,NTM,OPCML,DSCAM,FCN2,CADM1,CRP,CFP,NRP1,CRTAM,TNFRSF21,MEGF10,NCR3,PEAR1,COLEC11,CCL21,LGALS3,CCL19,FCGR1A,FOLR1,GAP43,MFGE8,COLEC10,CRTAC1,FUT3,FCN3,FETUB,CLGN,CD9,CCT5,EPHA3,ADAM32,EFNB3,APP,ASTL,EPHB3,ROBO4,SPACA3,ZPBP2,VSTM2L,PCDHA7,NEDD9,HSPA1L,FOXG1,PECAM1,EPHB1,C4BPB,PTX3,ZPBP,CLEC4M,ST6GALNAC6,AMIGO1,CNTN4,ZP4,CCT7,JMJD6,BSG,EPHB2,CD81,ALDOA,C4BPA,PRSS37,PAEP,CD226,MSN,HAVCR2,NPTN,VCAN,IGHG2,IGHG4,ROBO3,CLEC7A,PLA2G5,TCP1,CCT8,NCK2,YWHAZ
GOBP_CELL_REDOX_HOMEOSTASIS	BIP	-7.42E-05	0.000499048	0.881838	296		blood	PWAS	c5	0.881838	1	NQO1,GLRX2,GLRX5,BOLA3,BOLA1,GSR,BOLA2,PRDX6,PRDX1,SELENOS,DLD,GPX1,TXN,ERO1A,PRDX5,PRDX4,ERP44,DDIT3,TXNRD1,GLRX3,APEX1,PRDX3
GOBP_CELL_SUBSTRATE_ADHESION	BIP	-5.46E-05	0.000144012	0.70475	2896		blood	PWAS	c5	0.70475	1	SEMA3E,KDR,BST1,LYVE1,GAS6,JAG1,CD36,TEK,THSD1,BCAM,HPSE,NPNT,FGG,ADAMTS13,VTN,COL3A1,THBS3,MYOC,EFNA5,TNXB,NOTCH1,L1CAM,GREM1,HRG,THBS1,AXL,VWA2,CCL28,VWF,CCL25,NRP1,PTPRJ,SPOCK2,MMP12,CRKL,PTK2B,CD3E,COL1A1,CD96,MMP14,ITGAL,TIAM1,ITGB2,EPHA1,VEGFA,TYRO3,CCL21,ATRN,FBLN1,NTNG1,VIT,APOA1,GBP1,ITGB5,FGB,PLG,SRC,ARL2,VCAM1,PLAU,LYPD3,EGFLAM,S100A10,CTNNB1,NID2,ATP1B2,NTN4,PARVA,RHOD,MSLN,VWC2,PTK2,NID1,ANGPTL3,SIGLEC1,ACTN2,ANGPT1,CCDC80,PPFIA1,FLNA,EGFL6,FER,COL13A1,EDIL3,ITGA2,VAMP3,CCN1,EPHA3,SFRP1,CX3CL1,COL8A1,EPHB3,ITGB7,OLFM4,JUP,DAG1,FN1,GCNT2,BCL2L11,NEDD9,MICALL2,ITGA5,DEFB118,RAB1A,CASK,EPHB1,FAM107A,BCL6,APOD,ARHGEF7,RRAS,EDA,SERPINE1,TACSTD2,C1QBP,CSF1,FBLN5,ADAM15,NDNF,AGR2,P4HB,ID1,BRAF,ROCK2,SMAD3,CD63,PDGFB,ADAM9,RASA1,ANGPT2,GFUS,ANTXR1,RHOA,SPOCK1,RELL2,EPDR1,SORBS3,ILK,CD44,RAC3,MADCAM1,CASS4,RAC2,PKP2,MDK,TMEM8B,ATXN3,CRK,ITGB6,ABL1,DUSP3,PTEN,ACTN1,ZYX,ACVRL1,PRKCZ,VCL,DDR1,JAK2,DNM2,JAM3,FERMT3,CDC42,RAC1
GOBP_CELL_SUBSTRATE_JUNCTION_ORGANIZATION	BIP	-6.36E-05	0.000376874	0.866082	584		blood	PWAS	c5	0.866082	1	KDR,TEK,THSD1,MYOC,EFNA5,GREM1,HRG,THBS1,NRP1,PTPRJ,PTK2B,MMP14,VEGFA,SRC,RHOD,LAMTOR2,PTK2,ITGA2,EPHA3,SFRP1,FN1,ITGA5,FAM107A,APOD,ARHGEF7,MAPRE2,ARF6,S100A10,ACTN2,RHOA,ABL1,DUSP3,PTEN,ACTN1,ACVRL1,ROCK2,SMAD3,VCL,RAC1
GOBP_CELL_SURFACE_PATTERN_RECOGNITION_RECEPTOR_SIGNALING_PATHWAY	BIP	-5.66E-05	0.000332495	0.864751	645		blood	PWAS	c5	0.864751	1	MBL2,FCN1,COLEC11,FCN2,COLEC10,FCN3
GOBP_CELL_SURFACE_RECEPTOR_SIGNALING_PATHWAY_INVOLVED_IN_HEART_DEVELOPMENT	BIP	-0.00014644	0.000703515	0.835108	307		blood	PWAS	c5	0.835108	1	JAG1,DLL4,DKK1,NOTCH1,NOG,WNT5A,BMP4,TGFB1,BMP2,CTNNB1,WNT3A,NOTCH2,GALNT11,WNT11,SNAI2
GOBP_CELL_VOLUME_HOMEOSTASIS	BIP	-3.77E-05	0.000998437	0.969915	56	0.375388	blood	PWAS	c5	0.969915	1	SHANK3,NPM1,AQP4,WNK3,CCDC51,SCT
GOBP_CENTRAL_NERVOUS_SYSTEM_NEURON_AXONOGENESIS	BIP	-0.000158108	0.000575239	0.783427	372		blood	PWAS	c5	0.783427	1	EPHA4,SLIT2,PLXNA4,B4GALT6,DCLK1,EPHB6,B4GALT5,CDH11,DRAXIN,EPHB3,EPHB1,EPHB2,HSP90AB1,KIFBP,PTEN
GOBP_CENTRAL_NERVOUS_SYSTEM_NEURON_DEVELOPMENT	BIP	-8.38E-05	0.000352367	0.812088	841		blood	PWAS	c5	0.812088	1	SEMA3E,EPHA4,SLIT2,CNTN2,PLXNA1,PLXNA4,NTRK2,B4GALT6,NRP1,DCLK1,EPHB6,B4GALT5,NRP2,CDH11,LEP,DRAXIN,EPHB3,FGFR2,FOXG1,EPHB1,BTG2,EPHB2,NDNF,HSP90AB1,KIFBP,UBB,RAC3,PTEN,HPRT1,MAPT
GOBP_CENTRAL_NERVOUS_SYSTEM_NEURON_DIFFERENTIATION	BIP	-9.29E-05	0.000249195	0.709222	1483		blood	PWAS	c5	0.709222	1	SEMA3E,CSF1R,EPHA4,DLL4,SHANK3,CBLN1,SLIT2,MDGA2,CNTN2,PLXNA1,PLXNA4,NTRK2,B4GALT6,B2M,MDGA1,NRP1,DCLK1,EPHB6,B4GALT5,NRP2,CDH11,WNT3A,GRID2,LEP,ISL1,PEX5,OPHN1,INHBA,DRAXIN,EPHB3,FGFR2,HERC1,SUFU,FOXG1,EPHB1,BTG2,BMPR1B,EPHB2,NDNF,MNX1,HSP90AB1,KIFBP,GDF7,UBB,SPOCK1,RAC3,SHH,WNT7A,PTEN,HPRT1,MAPT
GOBP_CENTRAL_NERVOUS_SYSTEM_PROJECTION_NEURON_AXONOGENESIS	BIP	-0.00011313	0.00070424	0.872376	276		blood	PWAS	c5	0.872376	1	EPHA4,SLIT2,PLXNA4,DCLK1,EPHB6,CDH11,DRAXIN,EPHB3,EPHB1,EPHB2,KIFBP
GOBP_CENTROMERE_COMPLEX_ASSEMBLY	BIP	-0.0418061	0.0281887	0.138053	19	0.250799	blood	PWAS	c5	0.138053	1	CENPW,RB1,CENPV
GOBP_CERAMIDE_BIOSYNTHETIC_PROCESS	BIP	-7.41E-05	0.000377094	0.844243	510		blood	PWAS	c5	0.844243	1	ASAH2,SMPD1,ENPP7,ST3GAL1,B4GALT6,SPTLC1,SPHK1,B3GALT2,B4GALT5,ST3GAL5,GAL3ST1,SIRT3,CCN1,ST8SIA2,ST8SIA3,C20orf173,ASAH1,ST6GALNAC6,ST8SIA4,ST8SIA6,SPTLC2,SPHK2,B4GALT3,CERS5,ST6GALNAC3,B4GALNT1,B3GALT1,ST6GALNAC5
GOBP_CERAMIDE_CATABOLIC_PROCESS	BIP	-3.66E-05	0.000352599	0.917414	464		blood	PWAS	c5	0.917414	1	ASAH2,CEL,LCT,HEXB,NEU1,GM2A,ASAH1,GLA
GOBP_CERAMIDE_METABOLIC_PROCESS	BIP	-4.24E-05	0.00026656	0.873571	899		blood	PWAS	c5	0.873571	1	ASAH2,CEL,FUT5,SMPD1,LCT,ENPP7,ST3GAL1,B4GALT6,HEXB,SPTLC1,SPHK1,B3GALT2,B4GALT5,ST3GAL5,GM2A,FUT3,SPHK2,GAL3ST1,SIRT3,NEU1,CCN1,ST8SIA2,ST8SIA3,C20orf173,ASAH1,ST6GALNAC6,PPP2R1A,ST8SIA4,ST8SIA6,SPTLC2,B4GALT3,CERS5,ST6GALNAC3,B4GALNT1,B3GALT1,ST6GALNAC5,GLA,CERT1,HTRA2
GOBP_CERAMIDE_TRANSPORT	BIP	-0.000188774	0.000994374	0.849433	170	0.716515	blood	PWAS	c5	0.849433	1	PLTP,GLTPD2,PSAP,GLTP,CERT1,VAPA
GOBP_CEREBELLAR_CORTEX_DEVELOPMENT	BIP	-7.58E-05	0.000376972	0.840726	694		blood	PWAS	c5	0.840726	1	CBLN1,B4GALT2,PTPN11,NAGLU,DIXDC1,SERPINE2,GRID2,DLL1,OPHN1,MAP2K1,HSPA5,HERC1,MDK,WNT7A,COQ8B,AARS1
GOBP_CEREBELLAR_CORTEX_MORPHOGENESIS	BIP	-0.000146933	0.00070407	0.83469	320		blood	PWAS	c5	0.83469	1	CBLN1,PTPN11,SERPINE2,GRID2,DLL1,MAP2K1,HERC1,WNT7A,COQ8B,OPHN1
GOBP_CEREBELLAR_PURKINJE_CELL_GRANULE_CELL_PRECURSOR_CELL_SIGNALING_INVOLVED_IN_REGULATION_OF_GRANULE_CELL_PRECURSOR_CELL_PROLIFERATION	BIP	-0.0409245	0.0417236	0.326668	11	0.293418	blood	PWAS	c5	0.326668	1	SHH
GOBP_CEREBELLAR_PURKINJE_CELL_LAYER_DEVELOPMENT	BIP	-3.69E-05	0.000498682	0.940942	407		blood	PWAS	c5	0.940942	1	B4GALT2,NAGLU,DLL1,HERC1,HSPA5,COQ8B,AARS1
GOBP_CEREBRAL_CORTEX_CELL_MIGRATION	BIP	-8.07E-05	0.000332392	0.808092	726		blood	PWAS	c5	0.808092	1	COL3A1,SLIT2,ROBO1,FUT10,MDGA1,HTR6,DIXDC1,RHOA,CTNNB1,LRP8,PEX5,EGFR,FOXG1,ADGRG1,SYNE2
GOBP_CEREBRAL_CORTEX_DEVELOPMENT	BIP	-4.89E-05	0.000276686	0.859808	903		blood	PWAS	c5	0.859808	1	NEFL,COL3A1,SLIT2,ROBO1,CNTNAP2,FUT10,NTRK2,MDGA1,CRKL,HTR6,DIXDC1,CDON,RHOA,CTNNB1,LRP8,PEX5,HIF1A,EGFR,FOXG1,BAD,ADGRG1,CSNK2A2,CDH2,YWHAE,BNIP3,SYNE2,NDE1,MDK,CRK,PLCB1,TRA2B
GOBP_CEREBRAL_CORTEX_NEURON_DIFFERENTIATION	BIP	4.63E-05	0.00070532	0.947641	136		blood	PWAS	c5	0.947641	1	CNTN2,PEX5,RAC3,OPHN1,HPRT1
GOBP_CEREBRAL_CORTEX_RADIALLY_ORIENTED_CELL_MIGRATION	BIP	-8.12E-05	0.000332424	0.807131	708		blood	PWAS	c5	0.807131	1	COL3A1,FUT10,MDGA1,DIXDC1,CTNNB1,LRP8,FOXG1,ADGRG1,SYNE2
GOBP_CGMP_BIOSYNTHETIC_PROCESS	BIP	-0.0204783	0.0206497	0.321344	32	0.0140792	blood	PWAS	c5	0.321344	1	NPPB,NPPA
GOBP_CGMP_MEDIATED_SIGNALING	BIP	6.68E-05	0.00099423	0.946396	160	0.371138	blood	PWAS	c5	0.946396	1	CD36,THBS1,PTK2B,GUCA1A,APOE,PDE11A,IRAG1,PDE2A,NPPB,GUCA2B,PRKG1,NPPA,PDE9A,INS,PDE3A
GOBP_CHAPERONE_COFACTOR_DEPENDENT_PROTEIN_REFOLDING	BIP	-0.000224846	0.000703408	0.749232	263		blood	PWAS	c5	0.749232	1	SDF2L1,HSPA13,DNAJB4,DNAJB14,SDF2,PTGES3,HSPA1B,HSPA1A,DNAJC18,DNAJB12,HSPA1L,HSPA6,HSPA5,ST13,ERO1A,DNAJB1,CD74,HSPH1,HSPA9,BAG1,HSPA8,HSPE1
GOBP_CHAPERONE_MEDIATED_PROTEIN_FOLDING	BIP	-7.90E-05	0.000407017	0.846069	512		blood	PWAS	c5	0.846069	1	PPID,UMOD,HSPB1,SDF2L1,HSPA13,DNAJB4,PDCD5,CLU,DNAJB14,SDF2,HSPB6,PTGES3,HSPA1B,CCT5,HSPA1A,DNAJC18,DNAJB12,HSPA1L,HSPA6,HSPA5,FKBP4,CCT7,ST13,P3H1,PDIA4,ERO1A,DNAJB1,FKBP1B,CD74,HSPH1,PPIB,UNC45A,HSPA9,CSNK2A1,FKBP2,DNAJB6,BAG1,HSPA8,CCT8,DNAJB2,TCP1,HSPE1
GOBP_CHEMOKINE_C_C_MOTIF_LIGAND_5_PRODUCTION	BIP	-8.64E-05	0.000575036	0.880508	284		blood	PWAS	c5	0.880508	1	MUL1,ADCYAP1,SIRPA,ARG2,IL10
GOBP_CHEMOKINE_PRODUCTION	BIP	-7.23E-05	0.000203597	0.722673	1767		blood	PWAS	c5	0.722673	1	CSF1R,CXCL6,TLR3,C5,SIGIRR,TLR2,ADIPOQ,IL6R,MUL1,LBP,IL1RL1,AGER,TREM2,IL17RA,TIRAP,ADCYAP1,C1QTNF3,MIF,WNT5A,SYK,LILRB4,IL6,TLR4,IL1B,EPHA2,TREM1,SIRPA,IFNG,ELANE,HMOX1,OAS1,GSTP1,TNF,IL17A,AIF1,IL10,APP,KLF4,HIF1A,ARG2,AZU1,IL18,ADAM17,CHIA,APOD,NR1H4,RIPK2,CD74,ALOX15B,TNFSF4,HMGB1,CARD9,IL17F,SNAI2,LGALS9,HAVCR2,IL7,CLEC7A,TSLP
GOBP_CHEMOREPULSION_OF_AXON	BIP	-0.00011455	0.000996631	0.908495	101	0.651646	blood	PWAS	c5	0.908495	1	UNC5C,PLXNA4,WNT5A,NTN1,SEMA3B,RYK
GOBP_CHEMOSENSORY_BEHAVIOR	BIP	1.52E-05	0.000705237	0.982859	138		blood	PWAS	c5	0.982859	1	OBP2B,CHD7,PRKCG,NTRK1
GOBP_CHITIN_METABOLIC_PROCESS	BIP	-2.03E-05	0.000407499	0.960316	315		blood	PWAS	c5	0.960316	1	CHIT1,CHI3L1,CHI3L2,CHIA
GOBP_CHLORIDE_TRANSPORT	BIP	-5.91E-05	0.000377314	0.875524	400		blood	PWAS	c5	0.875524	1	APOL1,PCYOX1,SLC26A5,SLC6A14,CA2,CLIC1,CLIC4,CLIC5,PRNP,CLCNKB,CLCA2,OSTM1,CA7,SLC4A8,CLIC2,CLCA1,CFTR,SLC26A7
GOBP_CHOLESTEROL_CATABOLIC_PROCESS	BIP	6.61E-05	0.000997691	0.947187	79	0.547761	blood	PWAS	c5	0.947187	1	AKR1D1,APOE,SNX17,SCARF1
GOBP_CHOLESTEROL_EFFLUX	BIP	-9.93E-05	0.000445698	0.823617	545		blood	PWAS	c5	0.823617	1	PLTP,ADIPOQ,APOB,APOE,NAXE,TREM2,APOM,EGF,APOA5,APOA2,LRP1,APOA1,APOC1,NR1H2,APOC3,PLA2G10,APOA4,PON1,CES1,APOC2,SHH,STX12,NFKBIA
GOBP_CHOLESTEROL_IMPORT	BIP	-0.00027103	0.000991968	0.784681	257	0.158449	blood	PWAS	c5	0.784681	1	CD36,APOA2,STARD5,APOA1,APOC3,LDLR
GOBP_CHOLESTEROL_STORAGE	BIP	-7.96E-05	0.000703906	0.909984	298		blood	PWAS	c5	0.909984	1	MSR1,CD36,APOB,TREM2,NR1H2,CES1,PPARA
GOBP_CHONDROBLAST_DIFFERENTIATION	BIP	-0.000288571	0.000996871	0.772216	117	0.302991	blood	PWAS	c5	0.772216	1	FGF2,GDF5,CCN1
GOBP_CHONDROCYTE_DEVELOPMENT	BIP	-7.84E-05	0.00057559	0.891671	291		blood	PWAS	c5	0.891671	1	ECM1,COMP,CHST11,BPNT2,FGF18,PTHLH,SERPINH1,TGFBR2,AXIN2,BMPR1B,SFRP2,BMPR2,SULF2
GOBP_CHONDROCYTE_DEVELOPMENT_INVOLVED_IN_ENDOCHONDRAL_BONE_MORPHOGENESIS	BIP	-0.0341922	0.0335884	0.308689	19	0.0525202	blood	PWAS	c5	0.308689	1	SERPINH1,TGFBR2
GOBP_CHONDROCYTE_DIFFERENTIATION	BIP	-4.91E-05	0.000276719	0.859109	925		blood	PWAS	c5	0.859109	1	CYTL1,FGFR3,AXIN2,COMP,CCN4,COL3A1,ECM1,TGFBI,GREM1,CHST11,COL2A1,ANXA6,BPNT2,EFEMP1,BMP4,TGFB1,BMP2,SCIN,GDF5,CTNNB1,FGF18,PTHLH,SERPINH1,BMP6,PTH,LOXL2,HMGA2,POR,HIF1A,TGFBR2,PTH1R,PKDCC,BMPR1B,SFRP2,RUNX3,BMPR2,CCN3,RB1,PTPN11,IHH,SNAI2,SULF2,MDK,ACVRL1,WNT7A,CREB3L2,TWSG1,MEF2C,SMAD3,MAPK14
GOBP_CHONDROCYTE_DIFFERENTIATION_INVOLVED_IN_ENDOCHONDRAL_BONE_MORPHOGENESIS	BIP	-9.74E-05	0.000998158	0.922295	87	0.101183	blood	PWAS	c5	0.922295	1	ANXA6,SERPINH1,TGFBR2,AXIN2,IHH
GOBP_CHONDROITIN_SULFATE_PROTEOGLYCAN_BIOSYNTHETIC_PROCESS	BIP	-0.000169682	0.00099291	0.864307	168	0.826311	blood	PWAS	c5	0.864307	1	UGDH,CYTL1,CHST11,CHST15,CHST12,CHST3,CSGALNACT2,CHST9,PXYLP1,B3GALT6
GOBP_CHONDROITIN_SULFATE_PROTEOGLYCAN_METABOLIC_PROCESS	BIP	-8.60E-05	0.000407056	0.832763	477		blood	PWAS	c5	0.832763	1	UGDH,IDUA,SPOCK3,CYTL1,BGN,HYAL1,CHST11,CHST15,SPOCK2,BPNT2,EGFLAM,CHST12,CHST3,CSGALNACT2,CHST9,PXYLP1,NDNF,B3GALT6
GOBP_CHROMATIN_REMODELING	BIP	-0.000107602	0.000993791	0.913778	170	0.654766	blood	PWAS	c5	0.913778	1	H3C1,ASIP,RNF8,CENPW,CHD7,MECP2,H2BC21,DOT1L,SIRT2,FAM172A,HDAC2,BPTF,LOXL2,HMGA2,HAT1,BRD2,YEATS4,BRDT,CHEK1,KMT2D,SCMH1,SATB2,NPM1,HNRNPC,NUDT5,POLE3,NAP1L2,ARID1A,SMARCC1,LMNB1,JARID2,HMGA1,MYB,HMGB1,RB1,CTCF,SPHK2,MYSM1,CENPV,RBBP4,ASF1A,CBX3,SSRP1,PPM1D,WBP2,SET,SATB1,MYC,BRD4,DNMT3L,TOP1,ANP32B,PBRM1,CTBP1,H1-2,NAP1L4,NAP1L1,YY1,H1-10,SETD2
GOBP_CHROMOSOME_CONDENSATION	BIP	-0.0426728	0.0310026	0.168689	16	0.730836	blood	PWAS	c5	0.168689	1	PLK1,HMGA2,AIFM1,CDK1,TTN,H1-10,H1-2
GOBP_CHROMOSOME_LOCALIZATION	BIP	-0.000365478	0.000992418	0.712672	233	0.17152	blood	PWAS	c5	0.712672	1	GEM,RMDN1,BIRC5,CHMP2B,MAD1L1,DCTN2,CHMP3,MAPRE1,UBE2B,AURKB,BECN1,VPS4B,RAB11A,NDC80,CUL3,TERF1,CCNB1,NDE1,PDCD6IP,KIF22,TTL,VPS4A,NUDC,KPNB1,CHMP2A
GOBP_CHROMOSOME_SEGREGATION	BIP	-0.000108514	0.000376908	0.773418	545		blood	PWAS	c5	0.773418	1	EHMT2,MRE11,RACGAP1,GEM,RMDN1,CENPW,PLK1,BIRC5,CHMP2B,PBRM1,MAD1L1,CHFR,PTTG1,AXIN2,ZWINT,DCTN2,CTNNB1,ABRAXAS2,SIRT2,MAGEA5P,CHMP3,MAPRE1,CUL3,KIF23,VPS4A,ARL8B,UBE2B,TNKS,FEN1,ANAPC7,RAB11A,KPNB1,RMI1,PRC1,AURKB,ZWILCH,CSNK2A2,BECN1,VPS4B,NDC80,PPP2R1A,UBE2C,ARID1A,SMARCC1,ABRAXAS1,MAD2L1,RB1,CTCF,RPS3,TERF1,BUB1,CCNB1,NTMT1,NDE1,HDAC8,PDCD6IP,ERCC4,KIF22,LCMT1,TOP1,TTN,TTL,NAA10,RAN,IK,NUDC,CSNK2A1,CDC42,SMC3,UBE2I,CHMP2A
GOBP_CHRONIC_INFLAMMATORY_RESPONSE	BIP	-0.0165606	0.0118657	0.162814	109	0.373008	blood	PWAS	c5	0.162814	1	THBS1,IDO1,CCL11,CCL5,VCAM1,CXCL13,TNF,S100A9,TNFAIP3,IL10,LTA,IL4
GOBP_CILIUM_MOVEMENT	BIP	-8.25E-05	0.000407095	0.839335	496		blood	PWAS	c5	0.839335	1	PLTP,DEFB1,APOB,SPA17,SEMG1,SLC22A16,SORD,CFAP45,TPPP2,UBE2B,SEMG2,NEURL1,TAC4,GAPDHS,IQCF1,AQP4,PGK2,DNAI1,RNASE10,INPP5B,LDHC,ASH1L,SPEF1
GOBP_CILIUM_ORGANIZATION	BIP	-0.000251671	0.000704543	0.720933	220		blood	PWAS	c5	0.720933	1	OCRL,NOTCH1,SNAP29,KIF3A,DYNLL1,TXNDC15,RAB17,ABLIM3,MAPRE1,AURKA,TMEM237,PKD2,UBE2B,TTC17,GSN,ARL3,GORAB,NEDD9,RAB1A,NEURL1,ATG5,TBC1D5,ARF4,GALNT11,EHD4,KCNF1,ARL6,NUDCD3,ATG3,DNAI1,SYNE2,CSNK1D,NECTIN2,PARVA,GDI2,TCTN2,SPEF1,SEPTIN6,DNM2,FLNA
GOBP_CILIUM_OR_FLAGELLUM_DEPENDENT_CELL_MOTILITY	BIP	-8.13E-05	0.000407096	0.841701	496		blood	PWAS	c5	0.841701	1	PLTP,DEFB1,APOB,SEMG1,SLC22A16,SORD,CFAP45,TPPP2,UBE2B,SEMG2,NEURL1,TAC4,GAPDHS,IQCF1,PGK2,DNAI1,RNASE10,INPP5B,LDHC,ASH1L
GOBP_CIRCADIAN_REGULATION_OF_GENE_EXPRESSION	BIP	-0.000132683	0.000997776	0.89421	82	0.728423	blood	PWAS	c5	0.89421	1	NUDT12,NGFR,NCOA2,CARTPT,NR1D1,HDAC2,ZPBP2,RELB,ID1,RORC,LGR4,PPARA,ID2,PPARGC1A,CSNK1D,TOP1,PPP1CC
GOBP_CIRCADIAN_RHYTHM	BIP	-4.11E-05	0.000300859	0.891302	756		blood	PWAS	c5	0.891302	1	MAPK8,PARP1,ADIPOQ,NUDT12,NGFR,PROK2,NCOA2,HOMER1,NTRK2,NAGLU,CRH,TP53,CARTPT,DDC,GHRH,HEBP1,AGRP,NR1D1,HTR7,GHRL,PRKCG,MAPK10,NPS,F7,LEP,HNRNPD,HDAC2,HNF4A,PTGDS,TNF,TYMS,ZPBP2,MAPK9,RELB,IMPDH2,CDK1,NLGN1,TARDBP,ID1,RORC,LGR4,PPARA,ID2,NR1D2,PPARGC1A,RORB,UBE3A,CSNK1D,TIMELESS,TOP1,ATG7,PTEN,NTRK1,CSF2,ROCK2,JUND,PPP1CC
GOBP_CIRCADIAN_SLEEP_WAKE_CYCLE	BIP	-0.00281829	0.0159331	0.8596	60	0.404442	blood	PWAS	c5	0.8596	1	PARP1,CRH,GHRH,NR1D1,GHRL,NPS,NLGN1,PTGDS,CSF2
GOBP_CIRCADIAN_SLEEP_WAKE_CYCLE_NON_REM_SLEEP	BIP	-0.0300863	0.0275898	0.2755	19	0.102028	blood	PWAS	c5	0.2755	1	PARP1,GHRL
GOBP_CIRCADIAN_SLEEP_WAKE_CYCLE_SLEEP	BIP	-0.0294443	0.0222926	0.186566	30	0.539498	blood	PWAS	c5	0.186566	1	PARP1,CRH,GHRH,GHRL,PTGDS,CSF2
GOBP_CITRATE_TRANSPORT	BIP	-4.61E-05	0.000705389	0.947887	189		blood	PWAS	c5	0.947887	1	UMOD,SFXN5
GOBP_CITRULLINE_METABOLIC_PROCESS	BIP	-6.32E-05	0.000705522	0.928677	195		blood	PWAS	c5	0.928677	1	OTC,DDAH1
GOBP_CLATHRIN_DEPENDENT_ENDOCYTOSIS	BIP	-3.21E-05	0.00099645	0.97434	131	0.0284707	blood	PWAS	c5	0.97434	1	MAGI2,SMAP1,DLL1,CANX,CLTA,SIGLEC1,ITSN1,CLTC,GPR107,DNM2,SH3GL3,AP2A2,UBQLN2
GOBP_CLEAVAGE_INVOLVED_IN_RRNA_PROCESSING	BIP	0.0471431	0.0353149	0.181898	18	0.00656718	blood	PWAS	c5	0.276980378	1	EXOSC3,EXOSC8
GOBP_COBALAMIN_METABOLIC_PROCESS	BIP	-3.03E-05	0.000276939	0.912811	539		blood	PWAS	c5	0.912811	1	CBLIF,TCN2,CUBN,MMAB,CD320,AMN
GOBP_COBALT_ION_TRANSPORT	BIP	-4.28E-05	0.000288153	0.881865	589		blood	PWAS	c5	0.881865	1	CBLIF,TCN1,TCN2,MMGT1,SLC30A5
GOBP_COCHLEA_DEVELOPMENT	BIP	-0.000373189	0.000990698	0.706402	303	0.212552	blood	PWAS	c5	0.706402	1	EPHA4,ADAM10,PTK7,SLITRK6,FRZB,NTRK3,WNT5A,SLC26A5,DVL2,CALB1,CTHRC1,CCNA2
GOBP_COGNITION	BIP	-3.92E-05	0.000228769	0.863853	1457		blood	PWAS	c5	0.863853	1	CHL1,INSR,LHCGR,EHMT2,TLR2,CASP3,SHANK3,BCHE,NRXN1,AGER,TREM2,DKK1,B4GALT2,CNTN2,CNTNAP2,NTRK2,C1QL1,JPH4,B2M,TACO1,NOG,CRHBP,CRH,RCAN1,CBR3,NRXN3,PPT1,LGMN,CHD7,MECP2,CHMP2B,ARL6IP5,TMOD2,KIT,CCL11,SYT11,SRC,PRKCG,EIF4EBP2,NLGN4X,KLK8,ADGRF1,GPI,NPS,EPHB2,NTF3,RPS6KB1,NPTX2,APOE,CALB1,VLDLR,CEBPB,GM2A,OXT,TNF,PRKAR1B,APP,THRA,PRNP,AGT,GLP1R,FEN1,HIF1A,NTF4,NLGN3,EGFR,MUSK,NPTN,NEDD9,RAG1,ITGA5,TAFA2,JPH3,GIP,NETO1,BDNF,BTG2,FAM107A,POMK,PAK5,SNAP25,ARF4,NRGN,LILRB2,TNR,PRKN,SORCS3,NRXN2,NFATC4,NDRG4,BRAF,PLCB1,MAPK1,CAMK4,ADGRB3,UBE3A,EIF2AK4,SYT4,NTRK1,PTN,MDK,HMGCR,ABL1,LDLR,DGCR2,ATAD1,PTGS2,VIP,CSMD1,PTEN,SERPINF1,INS,NGF,GATM,PRKCZ,MEF2C,PAK6,FYN,MAPT,HTR2A,DLG4
GOBP_COLLAGEN_BIOSYNTHETIC_PROCESS	BIP	-0.000132167	0.000445407	0.76667	469		blood	PWAS	c5	0.76667	1	ENG,F2,PDGFRB,PCOLCE,BMP4,COL1A1,ARG1,SERPINH1,CYGB,HDAC2,INHBA,RCN3,ITGA2,IL6,CREB3L1,SERPINF2,TGFB1,VIM,IHH,DDR2,ADAMTS3,TGFB3
GOBP_COLLAGEN_CATABOLIC_PROCESS	BIP	-0.000111445	0.000300412	0.710658	1103		blood	PWAS	c5	0.710658	1	MMP1,CTSB,MMP10,TMPRSS6,CST3,MMP9,PRSS2,MRC2,MMP19,MMP8,MMP12,CTSL,CTSS,MMP14,PRTN3,MMP2,FAP,MMP7,MMP3,MMP17,KLK6,FURIN,VSIR,MMP20,RETREG1,ADAM15,MMP16,MMP13,ADAMTS3,CTSK
GOBP_COLLAGEN_FIBRIL_ORGANIZATION	BIP	-9.38E-05	0.000300767	0.755172	819		blood	PWAS	c5	0.755172	1	TLL1,COMP,COLGALT1,COL3A1,ANXA2,DPT,FMOD,TNXB,LOXL3,GREM1,LUM,COL2A1,BMP1,COL1A1,PLOD3,COL11A2,SERPINH1,COL13A1,LOXL2,P4HA1,SERPINF2,FOXC2,OPTC,SFRP2,PXDN,RB1,TGFB2,DDR2,COLGALT2,ADAMTS3
GOBP_COLLAGEN_METABOLIC_PROCESS	BIP	-8.91E-05	0.000222886	0.689205	1598		blood	PWAS	c5	0.689205	1	ENG,MMP1,CTSB,F2,MMP10,PDGFRB,TMPRSS6,CST3,MMP9,PRSS2,MFAP4,TNXB,MRC2,MMP19,MMP8,MMP12,CTSL,BMP4,COL1A1,CTSS,IL6,MMP14,TGFB1,PLOD3,PCOLCE,RCN3,ARG1,PRTN3,MMP13,MMP2,FAP,MMP7,SERPINH1,CYGB,MMP3,MMP17,KLK6,INHBA,HDAC2,FURIN,ITGA2,CREB3L1,HIF1A,SERPINF2,VSIR,VIM,IHH,MMP20,TNS2,RETREG1,P3H1,ADAM15,MMP16,DDR2,ADAMTS3,TGFB3,CTSK
GOBP_COLLATERAL_SPROUTING	BIP	-0.000167674	0.000993924	0.866033	166	0.728349	blood	PWAS	c5	0.866033	1	PTPRS,WNT3A,SPP1,EFNA5,SEMA4D,NGF,FSTL4,APP,BDNF,CRABP2,EPHA7,SPART,IST1
GOBP_COLLATERAL_SPROUTING_IN_ABSENCE_OF_INJURY	BIP	-0.0091461	0.0218868	0.676033	33	0.493206	blood	PWAS	c5	0.676033	1	WNT3A,APP,SPART
GOBP_COLLECTING_DUCT_DEVELOPMENT	BIP	-6.86E-05	0.000704715	0.922424	224		blood	PWAS	c5	0.922424	1	UMOD,NOTCH1,BMP4,CALB1,SHH,AKR1B1
GOBP_COLUMNAR_CUBOIDAL_EPITHELIAL_CELL_DEVELOPMENT	BIP	-0.00834916	0.0100806	0.407534	158	0.389152	blood	PWAS	c5	0.407534	1	WNT5A,BMP4,HIF1A,SRC,IL6ST,DLL1,BMP6,HNF4A,TYMS,GDF11,PRDM1,SPDEF,ROS1,CDH2,YIPF6,FASN,TIGAR,PDPK1,AKT1,BAD,PGR
GOBP_COLUMNAR_CUBOIDAL_EPITHELIAL_CELL_DIFFERENTIATION	BIP	-0.000164845	0.000575073	0.77438	370		blood	PWAS	c5	0.77438	1	JAG1,FGF2,NOTCH1,WNT5A,BMP4,IL31RA,NODAL,BMP2,SRC,IL6ST,CTNNB1,BMP7,DLL1,CEBPB,BMP6,HNF4A,TYMS,PYY,IL13,KLF4,FGFR2,GDF11,HIF1A,BAD,PRDM1,SPDEF,ROS1,FGF8,SERPINE1,AGR2,BCCIP,WNT11,CDH2,YIPF6,DLX3,FASN,FST,ABL1,AKT1,PTK6,TIGAR,PDPK1,PGR,NR5A2
GOBP_COMMISSURAL_NEURON_AXON_GUIDANCE	BIP	-2.78E-05	0.000994288	0.977675	185	0.8231	blood	PWAS	c5	0.977675	1	NRP1,VEGFA,NCAM1,EPHB2,GDNF,RYK,DAG1
GOBP_COMMON_MYELOID_PROGENITOR_CELL_PROLIFERATION	BIP	-0.0313933	0.0222199	0.157701	35	0.412388	blood	PWAS	c5	0.157701	1	FLT3,GSTP1
GOBP_COMMON_PARTNER_SMAD_PROTEIN_PHOSPHORYLATION	BIP	-0.0181428	0.0187857	0.334156	51	0.437457	blood	PWAS	c5	0.334156	1	BMP4,TGFB1,BMPER,TGFBR2,SMAD2
GOBP_COMPARTMENT_PATTERN_SPECIFICATION	BIP	-0.000111098	0.000997916	0.911355	75	0.067045	blood	PWAS	c5	0.911355	1	NOTCH1,DLL3,DLL1
GOBP_COMPLEMENT_ACTIVATION	BIP	-4.58E-05	0.00015784	0.771876	2075		blood	PWAS	c5	0.771876	1	CFI,CFHR2,C5,IGLL1,A2M,SERPING1,CFHR4,CFHR5,MBL2,FCN1,TREM2,MFAP4,C7,C2,FCN2,CFB,CFP,C1QC,C3,C1RL,MASP1,CFHR1,CR2,COLEC11,IL1B,C9,CD59,C6,C1R,CLU,C1S,C8G,CR1,COLEC10,CD5L,FCN3,CFD,CD55,CFH,KRT1,C4BPB,C1QBP,CD46,CFHR3,C4BPA,IGHG2,IGHG4
GOBP_COMPLEMENT_ACTIVATION_ALTERNATIVE_PATHWAY	BIP	-7.63E-05	0.000352845	0.828801	579		blood	PWAS	c5	0.828801	1	C5,CFHR5,C7,CFB,CFP,CR2,C8G,CR1,CFD,CFH,C9,C3
GOBP_COMPLEMENT_ACTIVATION_LECTIN_PATHWAY	BIP	-6.74E-05	0.000315366	0.830798	809		blood	PWAS	c5	0.830798	1	A2M,SERPING1,MBL2,FCN1,MFAP4,COLEC11,FCN2,MASP1,COLEC10,FCN3,KRT1
GOBP_COMPLEMENT_DEPENDENT_CYTOTOXICITY	BIP	-4.14E-05	0.000995793	0.966817	118	0.135446	blood	PWAS	c5	0.966817	1	CD59,CD55,CD5L,CFH,IL10,IL13,C3,IL4,TGFB2,IL11,HSP90AB1
GOBP_COMPLEMENT_RECEPTOR_MEDIATED_SIGNALING_PATHWAY	BIP	-0.000271762	0.000995513	0.784863	185	0.0899591	blood	PWAS	c5	0.784863	1	CR2,CR1
GOBP_CONNECTIVE_TISSUE_DEVELOPMENT	BIP	-5.16E-05	0.000185221	0.780531	2026		blood	PWAS	c5	0.780531	1	FGF2,CYTL1,FGFR3,AXIN2,COMP,TIMP1,IL6R,CCN4,PDGFRB,CHRDL2,SELENOM,BGN,COL3A1,NCOA2,ECM1,THBS3,HYAL1,TGFBI,NOTCH1,GREM1,CHST11,MAPK3,HMGCS2,COL2A1,MGP,ANXA6,FRZB,MATN3,NOG,PGRMC2,BPNT2,PDGFD,WNT5A,CRIP1,EFEMP1,BMP1,OGN,BMP4,COL1A1,OTOR,HRAS,TGFB1,BMP2,GDF2,SCIN,EPYC,RSPO2,SMAD1,GHR,MMP13,GHRL,COL11A2,GDF5,CTNNB1,FGF18,PTHLH,BMP7,SERPINH1,LEP,CHI3L1,BMP8B,BMP6,ACAT1,PTH,CCN1,LOXL2,HMGA2,TYMS,POR,THRA,HIF1A,TGFBR2,PTH1R,PLAAT3,FOXC2,IHH,PKDCC,SATB2,BMPR1B,SFRP2,PAXIP1,NR1H4,STC1,CNMD,RUNX3,BMPR2,BMP3,ARRDC3,CCN3,WNT11,RB1,SPTLC2,UMODL1,SMAD3,PDGFB,CFLAR,PTPN11,UBB,CBS,PPARGC1A,RXFP1,IL17F,SNAI2,CD44,ESRRA,SULF2,MDK,ACVRL1,PDGFA,SPART,CSF1,WNT7A,CREB3L2,CER1,CTSK,FGF6,BMP10,TWSG1,MEF2C,RORC,GDF7,EDN1,MAPK14
GOBP_CONNECTIVE_TISSUE_REPLACEMENT	BIP	-3.49E-05	0.000705472	0.960508	178		blood	PWAS	c5	0.960508	1	UMOD,IL1A,TGFB1,HIF1A,ROCK2,TIMP1
GOBP_CONNECTIVE_TISSUE_REPLACEMENT_INVOLVED_IN_INFLAMMATORY_RESPONSE_WOUND_HEALING	BIP	-0.0545814	0.0424221	0.198225	12	0.204663	blood	PWAS	c5	0.198225	1	IL1A,TGFB1,HIF1A,TIMP1
GOBP_COPII_COATED_VESICLE_BUDDING	BIP	-9.58E-05	0.000704207	0.891766	230		blood	PWAS	c5	0.891766	1	TMED10,PEF1,SEC13,VAPA,TRAPPC3,PDCD6,INSIG1,TMED2,TRAPPC5,TRAPPC4,CSNK1D,SAR1A,KLHL12,RAB1A,VAPB,CUL3
GOBP_COPULATION	BIP	-3.58E-05	0.000407382	0.929892	372		blood	PWAS	c5	0.929892	1	SEMG1,PI3,SERPINE2,OXT,TAC1,ACVR2A,EDDM3A,KLK14,VIP
GOBP_CORONARY_ARTERY_MORPHOGENESIS	BIP	-0.000140326	0.000995151	0.887862	150	0.688743	blood	PWAS	c5	0.887862	1	NOTCH1,NRP1,VEGFA,LRP2
GOBP_CORONARY_VASCULATURE_DEVELOPMENT	BIP	-0.000116661	0.000376427	0.756624	736		blood	PWAS	c5	0.756624	1	PLXND1,FGF2,ACE,PDGFRB,TGFBR3,PTK7,NOTCH1,NRP1,BMP4,VEGFA,NDST1,GPC3,APLN,PRDM1,SUFU,SNX17,LRP2,ADAMTS6,TBX5,SPRED1,SETD2,VEGFB
GOBP_CORONARY_VASCULATURE_MORPHOGENESIS	BIP	-0.000163014	0.000445023	0.714137	599		blood	PWAS	c5	0.714137	1	FGF2,ACE,PDGFRB,TGFBR3,NOTCH1,NRP1,VEGFA,LRP2,TBX5,SPRED1,SETD2
GOBP_CORTICAL_ACTIN_CYTOSKELETON_ORGANIZATION	BIP	-0.000237876	0.000705108	0.735845	177		blood	PWAS	c5	0.735845	1	RACGAP1,PLEK,LCP1,EPB41L1,TNF,PLS1,ARF6,RAB13,EPB41,PDCD6IP,ROCK2,VPS4A,EZR
GOBP_CORTICAL_CYTOSKELETON_ORGANIZATION	BIP	-0.000276228	0.00070483	0.695127	201		blood	PWAS	c5	0.695127	1	RACGAP1,PLEK,RHOC,LCP1,EPB41L1,RHOD,TNF,PLS1,RND1,NLGN1,RHOB,ARF6,RHOG,RAB13,RHOA,RAC3,RAC2,EPB41,PDCD6IP,RND3,ROCK2,VPS4A,EZR,RAC1
GOBP_CORTICOSTEROID_HORMONE_SECRETION	BIP	-8.48E-05	0.000996223	0.932199	137	0.463544	blood	PWAS	c5	0.932199	1	SELENOM,PTPN11,POMC,GHRL,CRH,C1QTNF1,REN,BMP6,AGT,GAL
GOBP_CORTICOTROPIN_SECRETION	BIP	2.71E-05	0.000997353	0.978306	90	0.495542	blood	PWAS	c5	0.978306	1	CRHBP,CRH,GHRL
GOBP_CORTISOL_SECRETION	BIP	-0.0239073	0.0201313	0.235003	39	0.661076	blood	PWAS	c5	0.235003	1	PTPN11,CRH,GHRL,GAL
GOBP_CRANIAL_SKELETAL_SYSTEM_DEVELOPMENT	BIP	-9.11E-05	0.000575374	0.874134	325		blood	PWAS	c5	0.874134	1	PDGFRA,CHST11,NOG,CRKL,BMP4,NODAL,MMP14,MTHFD1,CTNNB1,NDST1,INSIG1,FGFR2,TGFBR2,SMAD2,COLEC10,FOXC2,FGF8,MMP16,IRF6,TGFB3,SETD2,TGFB2,SMAD3
GOBP_CRISTAE_FORMATION	BIP	-7.20E-05	0.000377064	0.848509	425		blood	PWAS	c5	0.848509	1	MICOS10,DNAJC11,CHCHD10
GOBP_CYCLIC_NUCLEOTIDE_CATABOLIC_PROCESS	BIP	-0.00612026	0.0194823	0.753411	54	0.327769	blood	PWAS	c5	0.753411	1	PDE5A,PDE4D,PDE7A,PDE4A,PDE2A,PDE9A,CNP
GOBP_CYCLIC_NUCLEOTIDE_MEDIATED_SIGNALING	BIP	-1.73E-05	0.000703977	0.980372	276		blood	PWAS	c5	0.980372	1	CD36,DEFB1,EPHA5,ADCYAP1,THBS1,POMC,PTK2B,PDE4D,PDE7A,CDC34,GUCA2B,GUCA1A,GNAI1,APOE,PDE11A,ADM,IRAG1,UBE2B,GLP1R,GAL,GIP,PDE2A,INSL3,NPPB,PRKG1,CAP1,NPPA,PDE9A,INS,PDE3A,SCT
GOBP_CYCLIC_NUCLEOTIDE_METABOLIC_PROCESS	BIP	0.00562249	0.0118547	0.635297	135	0.347073	blood	PWAS	c5	0.635297	1	PDE5A,PDE4D,PDE7A,EPHA2,CACNB4,PTHLH,PDE4A,PTH,PDE2A,NPPB,AMPD2,NPPA,PDE9A,CNP
GOBP_CYSTEINE_METABOLIC_PROCESS	BIP	-0.000171241	0.000989481	0.862603	355	0.130706	blood	PWAS	c5	0.862603	1	TST,MPST,MTHFD1,CBS,GCLM
GOBP_CYTOKINESIS	BIP	-0.00036037	0.000703472	0.608459	263		blood	PWAS	c5	0.608459	1	IGF1R,RACGAP1,CKAP2,PLK1,BIRC5,CDC25B,CETN2,CHMP2B,RHOC,SEPTIN11,STAMBP,ANXA11,CHMP3,SEPTIN10,RAB35,KLHL13,SH3GLB1,AURKA,STMN1,SEPTIN3,ARF1,ARL3,PRC1,AURKB,BECN1,VPS4B,BCL2L1,RAB11A,RHOB,RASA1,CUL3,CENPV,JTB,SPAST,RHOA,CFL1,PDCD6IP,USP8,SEPTIN6,ROCK2,VPS4A,PDXP,IST1,CDC42,KIF23,PIN1,CHMP2A,SETD2,GIPC1
GOBP_CYTOKINETIC_PROCESS	BIP	-0.00023643	0.000704775	0.737272	188		blood	PWAS	c5	0.737272	1	RACGAP1,CHMP2B,ANXA11,CHMP3,SPAST,ARF1,AURKB,VPS4B,RHOA,PDCD6IP,VPS4A,CHMP2A
GOBP_CYTOKINE_MEDIATED_SIGNALING_PATHWAY	BIP	-3.16E-05	0.000110245	0.774236	3735		blood	PWAS	c5	0.774236	1	IL1R1,CSF1R,GAS6,UMOD,IFNAR1,IL27RA,IL3RA,CXCL10,CXCL11,CXCL8,PF4V1,CXCL6,CXCL1,IL17RD,SIGIRR,IL1RAP,ADIPOQ,CXCL9,EBI3,IL6R,LILRA4,EPOR,IL18R1,TNFSF11,LEPR,FAS,STAP1,CXCL13,CSF3,IL2RB,TFF2,MUL1,CPNE1,SLIT2,CCL18,IL1RL1,COMMD7,TREM2,BIRC2,TNFRSF1B,ECM1,CCL17,ROBO1,LIFR,IL11RA,NOTCH1,IL17RA,IL17RB,LILRB1,CXCL5,CCL16,SLIT3,CCL15,IL12B,CCL14,LILRA3,CCL8,AXL,CCL22,CCL23,PF4,IL1A,CCL25,IL1R2,IL37,PTPRJ,F3,LILRA6,HPX,LILRB3,LILRA5,LILRA2,IL5RA,FADD,MMP12,WNT5A,PTK2B,RHEX,CNTFR,IL15RA,TNFRSF1A,TP53,SYK,LILRB4,TNFRSF17,SPHK1,IFNLR1,SOS1,IL1RN,IL31RA,CSNK2B,IL6,IFNA1,CCL3,PLVAP,IL12RB1,LYN,KIT,IL1B,BIRC7,CCL2,CCL11,CXCL12,CCL21,CCL19,APOA1,ARG1,IFNA6,IFNG,CSF2RB,IL22RA2,SRC,IL6ST,CCL5,TNFRSF19,TNFSF13B,ADAM17,TNFRSF13C,LILRB5,GHR,PPBP,IL36A,MX1,NR1H2,CNOT9,IL23R,OSM,LRP8,LEP,EPO,CRLF1,ISG15,TNFRSF4,OAS1,GSTP1,MST1R,IL10RB,ANGPT1,IL36RN,IL34,CCL1,IL36G,STAT5B,IFNL3,IL1RL2,CCL7,IL10RA,FER,CASP8,IFNA5,OSMR,IL7R,HSPA1B,TNF,HSPA1A,STAT6,CSF3R,CCL20,IL17A,CTSG,IFNL2,IFNGR2,CSF2RA,CX3CL1,TNFRSF14,IL18RAP,IFNB1,IFNA7,HIF1A,STAT3,IL18,IRF1,CCL26,WBP1L,PYDC1,PTPN2,CD70,CEBPA,HCK,SAMHD1,IL1RAPL2,IL20RB,IFNA16,GREM2,TNFRSF18,TNFSF18,IL17RC,IFNA2,TRAF1,NR1H4,FLT3,CCL3L1,RIPK2,PXDN,CD74,TANK,LILRB2,MAPK3,IL22RA1,PRLR,IL5,PRKN,IFNA4,IL2RA,CNTF,TRADD,P4HB,PIAS4,RFFL,STAT1,SMAD4,PLCB1,PDGFB,IL15,IL1F10,TYK2,PRKACA,EDN2,IL21R,IL12RB2,PIAS3,DOK1,IL36B,THPO,IL17F,IFNA14,IFNA10,ILK,CD44,CD300LF,PTPN1,IL13RA1,TNFAIP3,MPL,CSF1,XCL1,IL7,CD4,CRLF2,PTPN6,AKT1,IFNGR1,FOXO3,EDA2R,CCL13,IRAK4,NMI,BIRC3,APPL1,MED1,CSF2,PTPN11,IL2RG,XCL2,JAK2,CBL,CDC37,TICAM2,IRF3,EREG,TOLLIP,TSLP,BAD,IFNL1,IFNA21,IL20RA,EDN1,NFKBIA,KRT18,IFNW1,EIF5A
GOBP_CYTOKINE_PRODUCTION_INVOLVED_IN_IMMUNE_RESPONSE	BIP	-7.89E-05	0.000332053	0.812202	953		blood	PWAS	c5	0.812202	1	SPON2,IL1R1,CD36,TLR3,IL18R1,TNFRSF1B,TRIL,SEMA7A,LILRB1,B2M,CLC,AXL,MIF,WNT5A,CD55,SYK,LILRB4,APOA2,CD96,IL6,TLR4,TGFB1,IL1B,TREM1,APOA1,ARG1,KIT,KIR2DL4,BCL10,HMOX1,CD160,ANGPT1,SPHK2,ACP5,SLAMF1,TNF,IL10,TNFRSF14,IFNB1,PRG2,SCIMP,BCL6,RAET1G,IFNA2,HK1,RIPK2,UBE2J1,ATG5,PLCG2,TNFSF4,CD81,TGFB3,CARD9,MAPKAPK2,CAMK4,CD74,CD226,XCL1,BST2,IL4,TGFB2,PRKCZ,CLEC7A,IL18,BTK
GOBP_CYTOKINE_PRODUCTION_INVOLVED_IN_INFLAMMATORY_RESPONSE	BIP	-4.68E-05	0.000332291	0.888109	714		blood	PWAS	c5	0.888109	1	F2,TREM2,IL17RA,IL1R2,PSG9,LILRB4,IL6,TLR4,SIRPA,PLD3,LEP,SPINK7,PLA2G10,TNF,IL17A,IL17D,PDCD4,HIF1A,STAT3,IL17RC,APOD,EPHB2,PPARA,IL17B,CARD9,IL17F,KPNA6,CLEC7A,APPL1,MAPK14
GOBP_CYTOLYSIS	BIP	-5.36E-05	0.000185445	0.772708	1089		blood	PWAS	c5	0.772708	1	MICB,C5,MICA,LBP,C7,LYZ,PLA2G2A,GZMA,TGFB1,C6,C8G,CR1,C9,GZMM,GZMH,GZMB
GOBP_CYTOLYSIS_BY_HOST_OF_SYMBIONT_CELLS	BIP	-5.86E-05	0.000242133	0.808676	912		blood	PWAS	c5	0.808676	1	APOL1,CFHR2,F2,CFHR5,HRG,CFHR1
GOBP_CYTOPLASMIC_PATTERN_RECOGNITION_RECEPTOR_SIGNALING_PATHWAY	BIP	-0.000168673	0.00099691	0.865642	106	0.0682614	blood	PWAS	c5	0.865642	1	BIRC2,TLR4,ITCH,USP15,HSPA1B,HSPA1A,DHX58,RIPK2,C1QBP,MAP2K6,TNFAIP3,NPLOC4,BIRC3,IRF3,UFD1,NFKBIA
GOBP_CYTOPLASMIC_PATTERN_RECOGNITION_RECEPTOR_SIGNALING_PATHWAY_IN_RESPONSE_TO_VIRUS	BIP	-0.000218343	0.000997581	0.826749	80	0.0727139	blood	PWAS	c5	0.826749	1	BIRC2,USP15,DHX58,C1QBP,NPLOC4,BIRC3,IRF3,UFD1
GOBP_CYTOSKELETON_DEPENDENT_CYTOKINESIS	BIP	-0.000244324	0.000703977	0.728545	230		blood	PWAS	c5	0.728545	1	RACGAP1,CKAP2,PLK1,BIRC5,CHMP2B,RHOC,SEPTIN11,STAMBP,CHMP3,SEPTIN10,RAB35,STMN1,SEPTIN3,ARF1,ARL3,AURKB,VPS4B,RHOB,RASA1,JTB,SPAST,RHOA,CFL1,PDCD6IP,USP8,SEPTIN6,ROCK2,VPS4A,KIF23,IST1,CHMP2A
GOBP_CYTOSKELETON_DEPENDENT_INTRACELLULAR_TRANSPORT	BIP	-4.45E-05	0.000446319	0.920652	326		blood	PWAS	c5	0.920652	1	PEX14,NEFL,MREG,HSPB1,SNAPIN,KIF3A,BICDL1,DYNLL1,BAG3,UCHL1,APP,ARL8B,STAU2,CALY,HIF1A,ARL3,RAB1A,RAB27B,STAU1,UBB,NEFH,SPAST,BLOC1S5,SYNE2,NDE1,SYT4,MYO6,TMEM108,PRKCZ,DLG2,LAMP1,PURA,SOD1,RAB21,CDC42,HSPA8,MAPT
GOBP_CYTOSOLIC_TRANSPORT	BIP	-2.76E-05	0.000575585	0.961789	239		blood	PWAS	c5	0.961789	1	TMEM87B,ARFIP1,VPS29,MAPK3,LRRK2,RAB14,ARL1,SNX8,MAP2K2,SNX1,SNX3,CHMP3,MAP2K1,SNX5,VAMP3,ARL8B,SYT7,SORT1,EEA1,CES1,GOSR1,BECN1,KIF16B,RAB6B,AP4M1,VTI1B,LMAN1,VTI1A,TBC1D5,CLTC,STX6,PRKN,BET1L,SYT4,ANKRD27,MSN,RAB5A,VPS26A,CLN5,STX10,PIP4K2A,RAB21,STX8,LAMP1,GGA1,RAB7B,EZR,SRC,MAPK1,FLNA
GOBP_DAMP_METABOLIC_PROCESS	BIP	-0.0492279	0.0331854	0.137963	19	0.0372712	blood	PWAS	c5	0.137963	1	ADK,PNP,DCK,XDH
GOBP_DCMP_CATABOLIC_PROCESS	BIP	-7.91E-05	0.000999241	0.936928	28	0.158407	blood	PWAS	c5	0.936928	1	NT5C,UPP1
GOBP_DEADENYLATION_DEPENDENT_DECAPPING_OF_NUCLEAR_TRANSCRIBED_MRNA	BIP	-0.0250056	0.0172792	0.147855	41	0.706219	blood	PWAS	c5	0.147855	1	DCP1A,LSM1,DCP1B
GOBP_DECIDUALIZATION	BIP	-0.000560431	0.000992246	0.572203	221	0.205392	blood	PWAS	c5	0.572203	1	PARP1,CTSB,SPP1,EPOR,GHRL,STC2,LIF,STC1,VDR,BSG,PTN,PTGS2,ASH1L
GOBP_DEDIFFERENTIATION	BIP	-3.58E-05	0.000706094	0.959559	112		blood	PWAS	c5	0.959559	1	OLFM2,PDGFB,HNRNPD
GOBP_DEFENSE_RESPONSE_TO_BACTERIUM	BIP	-5.11E-05	0.000121031	0.672573	3527		blood	PWAS	c5	0.672573	1	SPON2,UMOD,REG3G,CD36,IL27RA,HP,SFTPD,CXCL6,TLR3,DEFB121,CAMP,DEFB1,TLR2,IGLL1,BPI,F2,LEAP2,COLEC12,IL6R,DEFA5,HTN3,MICA,CXCL13,MBL2,LBP,TREM2,SLAMF8,HTN1,GNLY,SLPI,LPO,LCN2,TIRAP,SEMG1,S100A7,IL12B,NOTCH2,PI3,FCN2,CRP,CFP,SELP,BPIFA2,MPO,ANG,LYZ,TNFRSF1A,PGLYRP2,WFDC13,SYK,RNASE3,PLA2G2A,STAB1,IL6,TNFSF8,TLR4,RAB14,NLRP10,RNASE6,H2BC21,TLR5,WFDC11,IL1B,EPHA2,LTF,TREM1,SYT11,PGLYRP3,DEFB4A,DEFB135,RNASE2,FGB,ELANE,DEFB112,GRN,FCGR1A,RPS19,GBP2,PGLYRP1,COCH,RNASE4,PPBP,RARRES2,ADAMTS5,RNASE1,CD160,IL23R,HAMP,NLRP1,ISG15,LACRT,OAS1,S100A12,S100A9,STAB2,CEBPB,SIRT2,GBP6,CLEC4D,ACP5,STATH,CARD9,DEFB132,SPINK5,TF,IL18,IL7R,TNF,CCL20,IL17A,CTSG,WFDC2,SPAG11B,DEFB104A,IL10,DEFA1,TNFRSF14,DEFB113,RPL30,PRG2,DEFB108B,KLRK1,ARG2,AZU1,DEFB115,CHGA,ADAM17,ANXA3,DEFB106A,SPAG11A,DEFB103A,DEFB118,BPIFA1,RAB1A,SEMG2,NR1H4,DEFB128,DEFB116,WFDC10A,SERPINE1,WFDC3,RIPK2,KLK7,FGR,LGALS4,IL22RA1,DEFB110,DEFB129,WFDC10B,LYG2,DEFB107A,DEFB136,GALP,LTA,S100A14,JCHAIN,IL17F,MMRN2,RNASE10,SPN,LYG1,HAVCR2,CD4,KLK5,DEFB125,DEFB119,IGHG2,IGHG4,PLA2G1B,ZG16,KLK3,SHC1,DMBT1
GOBP_DEFENSE_RESPONSE_TO_FUNGUS	BIP	-5.79E-05	0.0003521	0.869331	913		blood	PWAS	c5	0.869331	1	SPON2,CLEC4C,DEFA5,HTN3,HTN1,GNLY,IL17RA,HRG,MPO,NLRP10,GAPDH,LTF,ARG1,DEFB4A,ELANE,BCL10,RARRES2,HAMP,S100A12,S100A9,IL36RN,CLEC4D,IL17A,CTSG,DEFA1,CLEC6A,CHGA,DEFB106A,IL17RC,CLEC4A,COTL1,DEFB136,CARD9,USP15,DEFB119,CLEC7A,PLCG2,PLA2G5
GOBP_DEFENSE_RESPONSE_TO_GRAM_NEGATIVE_BACTERIUM	BIP	-4.54E-05	0.000208024	0.827155	1611		blood	PWAS	c5	0.827155	1	UMOD,CXCL6,CAMP,DEFB1,BPI,F2,IL6R,DEFA5,LBP,TREM2,S100A7,IL12B,FCN2,SELP,LYZ,RNASE3,IL6,TLR4,NLRP10,RNASE6,LTF,TREM1,DEFB4A,RNASE2,ELANE,RARRES2,CD160,IL23R,RPS19,DEFB132,IL17A,CTSG,DEFB104A,DEFA1,TNFRSF14,RPL30,AZU1,CHGA,DEFB106A,DEFB103A,DEFB118,DEFB128,SERPINE1,IL22RA1,DEFB107A,DEFB136,GALP,IL17F,CD4,DEFB119,DMBT1
GOBP_DEFENSE_RESPONSE_TO_GRAM_POSITIVE_BACTERIUM	BIP	-6.06E-05	0.000212699	0.775796	1459		blood	PWAS	c5	0.775796	1	REG3G,CD36,IL27RA,CAMP,DEFB1,TLR2,DEFA5,MBL2,LBP,TIRAP,FCN2,CRP,LYZ,PGLYRP2,PLA2G2A,IL6,TNFSF8,ANG,H2BC21,IL1B,EPHA2,DEFB4A,RNASE2,GBP2,PGLYRP1,RNASE4,RNASE6,RARRES2,RNASE3,GBP6,ACP5,CARD9,IL7R,TNF,IL17A,CTSG,RNASE1,DEFB104A,DEFA1,TNFRSF14,KLRK1,CHGA,ADAM17,DEFB106A,DEFB103A,STAB2,DEFB118,PGLYRP3,DEFB128,RIPK2,FGR,LYG2,DEFB107A,DEFB136,LTA,IL17F,RNASE10,LYG1,HAVCR2,DEFB119,PLA2G1B,ZG16,IL18,DMBT1
GOBP_DEFENSE_RESPONSE_TO_SYMBIONT	BIP	-4.43E-05	0.000164175	0.787225	1452		blood	PWAS	c5	0.787225	1	SPON2,MICB,CXCL10,TLR3,TLR2,CXCL9,HTRA1,MICA,MBL2,MUL1,BIRC2,NMB,LILRB1,IFIT3,IL12B,FADD,MMP12,IFNLR1,CD207,IL6,IFNA1,IL12RB1,RNASE6,IL1B,HERC5,GBP1,IFNA6,IFNG,RNASE2,APOBEC3G,ITCH,ILF3,MX1,RNASE1,USP15,FCN3,IL23R,IL21,ISG15,OAS1,TARBP2,CHMP3,IFNL3,CARD9,IFNA5,PLA2G10,IFNL2,IFNGR2,RTP4,PQBP1,DEFA1,IFNB1,IFNA7,AZU1,DHX58,G3BP1,IRF1,BPIFA1,SAMHD1,IL10RB,IFNA16,UNC93B1,DHX9,CRCP,IFNA2,ARMC5,BECN1,ZNF175,BCL2L1,MID2,IFIT2,ATG5,IRF9,DTX3L,VAMP8,FGL2,IFNA4,DDIT4,STAT1,IFI16,IL15,NT5C3A,BNIP3,SENP7,IFNA14,IFNA10,EIF2AK4,C1QBP,POLR3F,TNFAIP3,BST2,IL4,RAB2B,ATG7,NLRP1,IRF2,ZG16,IFNA21,NPLOC4,TANK,DMBT1,IRF3,UFD1,IFNL1,SETD2,BIRC3,IFNW1
GOBP_DEFINITIVE_HEMOPOIESIS	BIP	-7.78E-05	0.000997893	0.93786	87	0.387863	blood	PWAS	c5	0.93786	1	TEK,TGFBR3,MFAP5,CBFB
GOBP_DEMETHYLATION	BIP	-0.00580858	0.0131133	0.657801	92	0.201802	blood	PWAS	c5	0.657801	1	CYP3A4,APOBEC3G,ALKBH3,A1CF,HNRNPAB,POR,UBE2B,ALKBH2,JMJD6,APEX1
GOBP_DENDRITE_ARBORIZATION	BIP	-0.00790793	0.0155748	0.611637	68	0.879965	blood	PWAS	c5	0.611637	1	NRP1,SEMA3A,PTN,SULT4A1
GOBP_DENDRITE_DEVELOPMENT	BIP	-0.000125867	0.000287742	0.6618	1117		blood	PWAS	c5	0.6618	1	EPHA4,PTPRS,IL2,SHANK3,LRP4,MAPKAPK5,CAMK2A,LAMC2,PTPRD,SEMA4D,SLITRK5,DSCAM,TMEFF1,NRP1,CAMK1,DCLK1,CRKL,LRRK2,MECP2,ITPKA,GHRL,NTN1,CD3E,LRP8,BMP7,DBNL,EEF2K,HDAC2,APOE,RAB17,VLDLR,PAK3,FYN,CAMK2B,TMEM106B,FSTL4,APP,EPHB3,STAU2,ALK,PQBP1,EPHB1,CAMK1D,NEURL1,PACSIN1,NLGN1,NLGN2,ARF4,ARF6,EPHB2,CTNNA2,HECW1,PRKG1,NFATC4,ID1,TRAPPC4,SEMA3A,DPYSL5,RHOA,ADGRB3,RTN4IP1,CFL1,UBE3A,ANKRD27,PTN,SCARF1,RAP2A,CRK,SULT4A1,WNT7A,ABL1,LST1,PTEN,CDC42,RAB21,HPRT1,MEF2C,PAK4,FMR1,FLRT1,PRMT3,NCK2,DLG4
GOBP_DENDRITE_MORPHOGENESIS	BIP	-0.000159025	0.000498019	0.749488	492		blood	PWAS	c5	0.749488	1	EPHA4,SHANK3,LRP4,PTPRD,SEMA4D,SLITRK5,DSCAM,NRP1,DCLK1,LRRK2,ITPKA,LRP8,DBNL,EEF2K,VLDLR,PAK3,TMEM106B,EPHB3,STAU2,PQBP1,EPHB1,NLGN1,EPHB2,CTNNA2,HECW1,NFATC4,ID1,SEMA3A,DPYSL5,ADGRB3,CFL1,UBE3A,ANKRD27,PTN,RAP2A,WNT7A,PTEN,CDC42,SULT4A1,RAB21,FYN,CAMK2B,PRMT3,DLG4,HPRT1
GOBP_DENDRITE_SELF_AVOIDANCE	BIP	-7.72E-06	0.000704496	0.991253	197		blood	PWAS	c5	0.991253	1	CNTN2,DSCAM,ROBO4,VSTM2L,CNTN4,BSG,DSCAML1,NPTN,ROBO3
GOBP_DENDRITIC_CELL_ANTIGEN_PROCESSING_AND_PRESENTATION	BIP	-6.45E-05	0.000377183	0.864254	395		blood	PWAS	c5	0.864254	1	FCGR2B,THBS1,CCL21,CCL19,CD68,FGL2,CLEC4A,CD74
GOBP_DENDRITIC_CELL_APOPTOTIC_PROCESS	BIP	-6.75E-05	0.000446133	0.879804	433		blood	PWAS	c5	0.879804	1	GAS6,CXCL12,LILRB1,AXL,CCL21,CCL19,BCL2L1,LGALS9,BLK,LYN
GOBP_DENDRITIC_CELL_CHEMOTAXIS	BIP	-0.000196336	0.000995159	0.8436	183	0.00247015	blood	PWAS	c5	1	1	GAS6,SLAMF8,CCL21,CCL19,CCL5,PIK3CG,TNFSF18,C1QBP,SLAMF1,HMGB1,LGALS9
GOBP_DENDRITIC_CELL_CYTOKINE_PRODUCTION	BIP	-9.71E-05	0.000705379	0.890501	164		blood	PWAS	c5	0.890501	1	TLR3,TLR4,KIT,SCIMP,CAMK4,BST2,CLEC7A,PLCG2
GOBP_DENDRITIC_CELL_DIFFERENTIATION	BIP	-5.93E-05	0.000249512	0.812033	925		blood	PWAS	c5	0.812033	1	GAS6,FCGR2B,AGER,TREM2,LILRB1,AXL,LYN,LGALS1,LGALS3,CCL19,PRTN3,LTBR,CEBPB,NOTCH2,TGFBR2,IRF4,RELB,UBD,FLT3,LILRB2,HMGB1,BATF,BATF3,CAMK4,LGALS9,ITGB6,BLK,IL4,CSF2
GOBP_DENDRITIC_CELL_MIGRATION	BIP	-0.000193031	0.000995149	0.846198	184	0.00279192	blood	PWAS	c5	1	1	GAS6,SLAMF8,CCL21,CCL19,CCL5,PIK3CG,TNFSF18,SLAMF1,HMGB1,C1QBP,LGALS9,CDC42
GOBP_DENDRITIC_SPINE_DEVELOPMENT	BIP	-0.000118428	0.000352374	0.736805	748		blood	PWAS	c5	0.736805	1	EPHA4,PTPRS,IL2,SHANK3,MAPKAPK5,CAMK2A,CAMK1,LRRK2,ITPKA,LRP8,DBNL,EEF2K,HDAC2,APOE,PAK3,CAMK2B,FSTL4,EPHB3,STAU2,NLGN2,EPHB1,NEURL1,NLGN1,ARF4,ARF6,EPHB2,CFL1,UBE3A,WNT7A,PTEN,CDC42,MEF2C,PAK4,FMR1,PRMT3,NCK2,DLG4
GOBP_DENDRITIC_SPINE_MAINTENANCE	BIP	-2.46E-05	0.000315628	0.937979	572		blood	PWAS	c5	0.937979	1	INSR,FCGR2B,TREM2,HOMER1,IGF1R,ITPKA,APOE,PRNP,NEDD9,INS,FYN
GOBP_DENDRITIC_SPINE_MORPHOGENESIS	BIP	-0.00012863	0.000704187	0.855061	259		blood	PWAS	c5	0.855061	1	EPHA4,SHANK3,LRRK2,ITPKA,LRP8,DBNL,EEF2K,PAK3,EPHB3,STAU2,EPHB1,NLGN1,EPHB2,CFL1,UBE3A,WNT7A,PTEN,CDC42,CAMK2B,PRMT3,DLG4
GOBP_DEOXYRIBONUCLEOSIDE_CATABOLIC_PROCESS	BIP	9.95E-05	0.000999368	0.920721	29	0.309076	blood	PWAS	c5	0.920721	1	GDA,PNP,XDH
GOBP_DEOXYRIBONUCLEOSIDE_METABOLIC_PROCESS	BIP	4.17E-05	0.000998697	0.966677	56	0.357119	blood	PWAS	c5	0.966677	1	GDA,PNP,TK1,DTYMK,XDH,TK2
GOBP_DEOXYRIBONUCLEOSIDE_MONOPHOSPHATE_BIOSYNTHETIC_PROCESS	BIP	-0.000249196	0.000995108	0.802262	197	0.32029	blood	PWAS	c5	0.802262	1	SHMT1,DCTD,ADK,TYMS,TK1,DCK,TK2,DUT
GOBP_DEOXYRIBONUCLEOSIDE_MONOPHOSPHATE_CATABOLIC_PROCESS	BIP	1.27E-05	0.000706578	0.985681	54		blood	PWAS	c5	0.985681	1	NT5C,GDA,PNP,DNPH1,NT5M,UPP1,TYMP,XDH
GOBP_DEOXYRIBONUCLEOSIDE_MONOPHOSPHATE_METABOLIC_PROCESS	BIP	-5.90E-05	0.000576137	0.918373	237		blood	PWAS	c5	0.918373	1	SHMT1,NT5C,GDA,DCTD,ADK,PNP,TYMS,DNPH1,NT5C2,TK1,DCK,NT5M,XDH,UPP1,TYMP,TK2,DUT
GOBP_DEOXYRIBONUCLEOSIDE_TRIPHOSPHATE_METABOLIC_PROCESS	BIP	-4.48E-06	0.00049931	0.992841	172		blood	PWAS	c5	0.992841	1	ITPA,ADK,SAMHD1,RRM2B
GOBP_DEOXYRIBONUCLEOTIDE_BIOSYNTHETIC_PROCESS	BIP	-0.000107445	0.000575767	0.851965	341		blood	PWAS	c5	0.851965	1	RRM1,SHMT1,RRM2,DCTD,TBPL1,GUK1,ADK,TYMS,AK5,RRM2B,DTYMK,DCK,DUT
GOBP_DEOXYRIBONUCLEOTIDE_CATABOLIC_PROCESS	BIP	-9.95E-06	0.000706504	0.988764	64		blood	PWAS	c5	0.988764	1	DCTPP1,NT5C,GDA,PNP,SAMHD1,NT5M,XDH,UPP1,TYMP,DUT
GOBP_DEOXYRIBONUCLEOTIDE_METABOLIC_PROCESS	BIP	-5.32E-05	0.000446362	0.905115	379		blood	PWAS	c5	0.905115	1	RRM1,SHMT1,DCTPP1,NT5C,GDA,RRM2,DCTD,TBPL1,GUK1,ADK,PNP,TYMS,NT5C2,SAMHD1,AK5,RRM2B,DTYMK,DCK,NT5M,XDH,UPP1,TYMP,DUT
GOBP_DEPHOSPHORYLATION	BIP	-1.50E-05	0.000179209	0.933101	1699		blood	PWAS	c5	0.933101	1	CD300A,CD33,ALPI,CDH5,MAGI2,PTPRS,NPNT,SMPD1,ACP6,FCRL3,SSU72,DAPP1,PDGFRB,OCRL,PTPRU,PTPRD,SEMA4D,HSP90B1,ACP1,PTPN11,PLEK,PTPRJ,NANP,BPNT2,INPP5E,NT5C,CSNK2B,TGFB1,CDC25B,BMP2,RCAN1,THTPA,LGALS3,IMPA1,IFNG,PPP3R1,PGP,SRC,PPP4R3A,PTPN4,CDC25A,BGLAP,PTP4A2,SWAP70,DUSP13,UBLCP1,RNGTT,NCK1,ACP5,ALPL,PPP3R2,TNF,ITGA2,DUSP23,PTPN13,PPP2R3A,PLPP4,PTPN2,ALPG,DUSP16,MTMR1,ACP2,PTPRR,DUSP28,TNS2,PPP1R8,PPP2R1A,LILRB2,PPP1R2,HDHD2,FBP1,PXYLP1,IMPA2,PTPRH,RPRD1B,RPRD1A,DUSP26,INPP5B,BPNT1,ROCK2,HSP90AB1,SMAD3,PIN1,CHP1,YWHAB,DUSP6,FKBP1B,YWHAE,PTPN7,PTP4A1,DUSP4,PTP4A3,PTPN9,CNEP1R1,PPM1D,TIMM50,PTPN1,MTMR6,UBASH3B,BAG4,ACP3,FIG4,DUSP3,PTPN6,PTEN,ARPP19,TGFB2,PHPT1,PPP2R5A,MEF2C,PPM1L,PDXP,JAK2,PPP1CC,PPIA,IGBP1,ENSA
GOBP_DETECTION_OF_ABIOTIC_STIMULUS	BIP	-7.43E-05	0.000407381	0.855341	437		blood	PWAS	c5	0.855341	1	NGFR,CXCL12,KIT,SERPINE2,CACNB4,CTNNB1,GUCA1A,DRGX,PTK2,TAC1,TNF,ITGA2,CAV3,PKD2,PIEZO1,JUP,PDZD7,RCVRN,EPHB1,NMT1,CDH2,EYS,TIMELESS,TTN,GNGT2,CSRP3,NTRK1,HTR2A,FYN,NMT2
GOBP_DETECTION_OF_BIOTIC_STIMULUS	BIP	-2.82E-05	0.00049861	0.954857	397		blood	PWAS	c5	0.954857	1	TLR2,TLR1,LBP,TREM2,PTPRJ,CRTAM,PGLYRP2,TLR4,FAP,PGLYRP1,CLEC6A,CD1D,PGLYRP3,CLEC7A,DMBT1
GOBP_DETECTION_OF_CELL_DENSITY	BIP	-0.0301036	0.0249579	0.22775	49	0.0162506	blood	PWAS	c5	0.22775	1	PTPRJ,FAP
GOBP_DETECTION_OF_CHEMICAL_STIMULUS_INVOLVED_IN_SENSORY_PERCEPTION_OF_TASTE	BIP	-5.80E-05	0.000377247	0.877732	420		blood	PWAS	c5	0.877732	1	CST4,CST1,CST2,AZGP1,LPO,CA6,PIGR,PIP,RTP4
GOBP_DETECTION_OF_EXTERNAL_BIOTIC_STIMULUS	BIP	-1.98E-05	0.000498835	0.968373	329		blood	PWAS	c5	0.968373	1	TLR2,TLR1,LBP,TREM2,PGLYRP2,TLR4,PGLYRP1,CLEC6A,CD1D,PGLYRP3,CLEC7A,DMBT1
GOBP_DETECTION_OF_LIGHT_STIMULUS	BIP	-0.000101561	0.000999132	0.919035	47	0.418449	blood	PWAS	c5	0.919035	1	CACNB4,GUCA1A,RCVRN,NMT1,EYS,GNGT2,NMT2
GOBP_DETECTION_OF_MECHANICAL_STIMULUS	BIP	-4.68E-05	0.000499017	0.925303	266		blood	PWAS	c5	0.925303	1	CXCL12,KIT,SERPINE2,CTNNB1,PTK2,TNF,ITGA2,CAV3,PKD2,PIEZO1,JUP,PDZD7,CDH2,TTN,CSRP3,NTRK1,HTR2A,FYN
GOBP_DETECTION_OF_MECHANICAL_STIMULUS_INVOLVED_IN_SENSORY_PERCEPTION	BIP	-2.74E-05	0.00070571	0.96907	134		blood	PWAS	c5	0.96907	1	CXCL12,KIT,SERPINE2,ITGA2,PDZD7,TNF,NTRK1,HTR2A,FYN
GOBP_DETECTION_OF_MECHANICAL_STIMULUS_INVOLVED_IN_SENSORY_PERCEPTION_OF_PAIN	BIP	-0.00513775	0.0254971	0.840305	26	0.405219	blood	PWAS	c5	0.840305	1	CXCL12,ITGA2,TNF,NTRK1,FYN,HTR2A
GOBP_DETECTION_OF_MOLECULE_OF_BACTERIAL_ORIGIN	BIP	-1.89E-05	0.000499008	0.969724	287		blood	PWAS	c5	0.969724	1	TLR2,TLR1,LBP,TREM2,TLR4,DMBT1
GOBP_DETECTION_OF_MUSCLE_STRETCH	BIP	-0.000103061	0.000705447	0.883848	162		blood	PWAS	c5	0.883848	1	CTNNB1,PTK2,CAV3,CDH2,TTN,CSRP3
GOBP_DETECTION_OF_STIMULUS_INVOLVED_IN_SENSORY_PERCEPTION_OF_PAIN	BIP	-0.00951048	0.0156952	0.54455	53	0.293025	blood	PWAS	c5	0.54455	1	CXCL12,ITGA2,EPHB1,TNF,NTRK1,FYN,HTR2A
GOBP_DETECTION_OF_TEMPERATURE_STIMULUS	BIP	-0.000124456	0.000705202	0.859915	196		blood	PWAS	c5	0.859915	1	NGFR,CXCL12,DRGX,EPHB1,NTRK1,HTR2A
GOBP_DETECTION_OF_TEMPERATURE_STIMULUS_INVOLVED_IN_SENSORY_PERCEPTION	BIP	-0.00824666	0.0157324	0.600152	55	0.292461	blood	PWAS	c5	0.600152	1	CXCL12,EPHB1,NTRK1,HTR2A
GOBP_DETECTION_OF_TEMPERATURE_STIMULUS_INVOLVED_IN_SENSORY_PERCEPTION_OF_PAIN	BIP	-0.00824666	0.0157324	0.600152	55	0.292461	blood	PWAS	c5	0.600152	1	CXCL12,EPHB1,NTRK1,HTR2A
GOBP_DETERMINATION_OF_DORSAL_VENTRAL_ASYMMETRY	BIP	-5.36E-05	0.000499077	0.914457	268		blood	PWAS	c5	0.914457	1	GREM1,CTNNB1,NBL1,GREM2,SOSTDC1,CER1,DDIT3,AIDA
GOBP_DETERMINATION_OF_LEFT_RIGHT_ASYMMETRY_IN_LATERAL_MESODERM	BIP	-0.0394492	0.0367926	0.283627	16	0.555393	blood	PWAS	c5	0.283627	1	NODAL,SHH,CER1,SMAD2
GOBP_DETOXIFICATION	BIP	-6.32E-05	0.000188548	0.737314	1771		blood	PWAS	c5	0.737314	1	CD36,HP,SOD3,ADH5,CAT,ADH4,GSTM1,GSTM3,GSTO1,SELENOW,NQO1,APOM,LPO,GSTZ1,AKR1A1,HBZ,MPO,DHFR,SRXN1,GSTA1,PIM1,PRXL2A,PXDN,PARK7,GPX7,GSR,FABP1,ALB,PRDX6,PRDX1,GSTT1,BMP7,PTGS2,SELENOS,APOE,TXN,GSTP1,S100A9,HBQ1,AKR7A3,HBB,AKR1B10,TPO,APOA4,GPX5,HBD,CCS,GPX1,PDZK1,GCH1,PRDX4,FBLN5,CLIC2,ESD,PRDX5,GPX2,CYGB,ALDH1A1,TXNRD1,PXDNL,SOD1,GSTK1,PRDX3
GOBP_DEVELOPMENTAL_CELL_GROWTH	BIP	-5.88E-05	0.000208033	0.777467	1538		blood	PWAS	c5	0.777467	1	SEMA3E,SEMA6A,ISLR2,SEMA6B,ZFYVE27,PTPRS,WNT3A,APOE,SEMA3G,NRCAM,MUL1,CPNE1,SLIT2,SPP1,SEMA4A,PLXNA1,SEMA5A,EFNA5,SEMA3C,PLXNA4,SEMA4D,SEMA7A,DSCAM,L1CAM,CXCL12,SLIT3,MAP2K4,FLRT3,NRP1,NGF,RTN4R,DCLK1,WNT5A,ALCAM,SLIT1,NRP2,VEGFA,IGF1,SEMA6C,CTNNB1,NTN1,HAMP,DBNL,SEMA4C,FSTL4,CAV3,SYT17,APP,AURKA,AGT,DRAXIN,FOXL2,OLFM1,ST8SIA2,NLGN3,FN1,TGFBR2,IST1,RGS4,KMT2D,BDNF,SMURF1,EPHA7,TNR,BMPR2,PRKN,CRABP2,TTL,HSP90AB1,EIF2AK4,VCL,SEMA3A,EDN3,PPARA,EDN2,RYK,SYT2,SEMA3B,SYT4,SPART,G6PD,SEMA4F,SEMA4B,ABL1,DPYSL2,TMEM108,RAB21,PRKCZ,SH3GL2,OSTN,CDH1,PAK6,DDR1,FLRT1,DNM2,UNC13A,YY1,GDI1,EDN1,MAPT
GOBP_DEVELOPMENTAL_GROWTH_INVOLVED_IN_MORPHOGENESIS	BIP	-5.93E-05	0.00021767	0.785151	1544		blood	PWAS	c5	0.785151	1	SEMA3E,SEMA6A,ISLR2,SEMA6B,ZFYVE27,MAGI2,PTPRS,WNT3A,APOE,SEMA3G,NRCAM,MUL1,CPNE1,SLIT2,SPP1,SEMA4A,PLXNA1,SEMA5A,EFNA5,PTK7,SEMA3C,PLXNA4,SEMA4D,NOTCH1,SEMA7A,DSCAM,L1CAM,CXCL12,SLIT3,FLRT3,NRP1,NGF,RTN4R,DCLK1,WNT5A,ALCAM,BMP4,SLIT1,NRP2,CCL11,VEGFA,SEMA6C,CTNNB1,NTN1,DBNL,SEMA4C,FSTL4,FGF1,SYT17,SFRP1,APP,AURKA,DRAXIN,OLFM1,FGFR2,ST8SIA2,NLGN3,FN1,TGFBR2,SHH,AREG,IST1,BDNF,SFRP2,SMURF1,EPHA7,TNR,BMPR2,PRKN,WNT11,CRABP2,TTL,HSP90AB1,EIF2AK4,VCL,SEMA3A,EDN3,EDN2,RYK,SYT2,SEMA3B,SYT4,SPART,SEMA4F,SEMA4B,CSF1,ABL1,DPYSL2,TMEM108,RAB21,PRKCZ,FGF10,SH3GL2,OSTN,CDH1,PAK6,DDR1,FLRT1,DNM2,MED1,UNC13A,GDI1,EDN1,MAPT
GOBP_DEVELOPMENTAL_INDUCTION	BIP	-0.000163302	0.000575171	0.776473	375		blood	PWAS	c5	0.776473	1	FGF2,DKK1,ROBO2,ROBO1,WNT5A,BMP4,FRS2,BMP2,CTNNB1,WNT3A,FGF1,GDNF,FGF8,WNT11,FGF10
GOBP_DEVELOPMENTAL_MATURATION	BIP	-5.31E-05	0.000188544	0.778416	1771		blood	PWAS	c5	0.778416	1	KDR,CDH5,FGFR3,DEFB1,FGG,NRCAM,NRXN1,NEFL,TCP11,THBS3,MYOC,CNTN2,CNTNAP2,SEMA4D,C1QL1,B4GALT6,CHRDL1,SEMG1,RET,GREM1,AXL,ANG,WNT5A,PTK2B,LRRK2,MMP2,BCAN,SEZ6L,SNAPIN,CDC25B,BMP2,B4GALT5,MECP2,RAB32,AGRN,LTF,VEGFA,CCL21,CCL19,IGF1,SEMG2,RHOA,G6PD,CLSTN1,CTNNB1,SPINK1,LEP,EPO,IL21,DLD,REN,SIRT2,RAB3A,CAMK2B,ADGRB3,SPINK5,PTH,PLA2G10,PDE3A,DDIT3,NTN4,TYMS,CX3CL1,APP,AURKA,GDF11,HIF1A,GH1,ANGPTL8,DLG4,PTH1R,GAL,CEBPA,PALM,IHH,NEURL1,RND1,INSL3,NLGN1,PPP2R1A,CDH3,C3,RHEX,IQCF1,RB1,NFATC4,AKR1B1,IL15,PRKACA,CD63,CBFB,BLOC1S5,PAEP,RAC3,ANKRD27,BRD1,SCARF1,CFTR,FEV,CLN5,PTEN,PGR,DAG1,TGFB2,SEZ6L2,ACVRL1,FOXO3,CLEC7A,EDN1,BTK,UNC13A,EREG,YWHAZ
GOBP_DEVELOPMENTAL_PIGMENTATION	BIP	-0.000104133	0.000995904	0.916724	152	0.585401	blood	PWAS	c5	0.916724	1	KITLG,MREG,KIT,BCL2L11,EDN3,CD63,IHH,BLOC1S5,ANKRD27,RAB32,MEF2C
GOBP_DEVELOPMENT_OF_PRIMARY_FEMALE_SEXUAL_CHARACTERISTICS	BIP	-5.00E-05	0.000300801	0.868094	832		blood	PWAS	c5	0.868094	1	KDR,INSR,LHCGR,KITLG,PDGFRA,A2M,CASP3,SLIT2,TNFAIP6,INHBB,ROBO2,MMP19,SLIT3,ANG,MMP14,IDH1,KIT,VEGFA,BMP15,SRC,MMP2,EREG,RETN,LEP,GNRH1,CEBPB,INHBA,STAT5B,SFRP1,FOXL2,PLEKHA1,AMH,PTX3,BMPR1B,BCL2L1,HSPA5,FSHB,UMODL1,SMAD4,GDF9,SOD1,UBB,CGA,UBE3A,FST,AFP,FOXO3,ADAMTS1,CSMD1,PGR
GOBP_DEVELOPMENT_OF_PRIMARY_SEXUAL_CHARACTERISTICS	BIP	-6.40E-05	0.000235076	0.785583	1336		blood	PWAS	c5	0.785583	1	KDR,ACE,INSR,TLR3,LHCGR,KITLG,PDGFRA,A2M,BCL2L2,CASP3,AKR1C3,PDGFRB,SLIT2,TNFAIP6,INHBB,ROBO2,MMP19,SLIT3,TESC,ANG,CRKL,WNT5A,GFRA1,SF1,MMP14,LHB,IDH1,CSDE1,HSPA5,KIT,VEGFA,BMP15,SRC,MMP2,ERCC1,EREG,RETN,LEP,GNRH1,REN,CEBPB,INHBA,STAT5B,FER,TNFSF10,SFRP1,FOXL2,PLEKHA1,AMH,BCL2L11,ACVR2A,PTX3,BMPR1B,SFRP2,FGF8,ADGRG1,INSL3,BCL2L1,ADAM15,ADAM29,FSHB,UMODL1,PRDX4,PDGFA,SMAD4,RAB13,GDF9,SOD1,UBB,MSH2,LRP2,CGA,NUDT1,UBE3A,FST,IL1A,AFP,TGFB2,FOXO3,NTRK1,ADAMTS1,CSMD1,DHH,CBL,PGR
GOBP_DEVELOPMENT_OF_SECONDARY_SEXUAL_CHARACTERISTICS	BIP	-0.00016897	0.00070506	0.810599	190		blood	PWAS	c5	0.810599	1	LHCGR,B4GALT1,WNT5A,STAT5B,AREG,MED1
GOBP_DE_NOVO_NAD_BIOSYNTHETIC_PROCESS	BIP	-0.000152869	0.000705272	0.828401	187		blood	PWAS	c5	0.828401	1	IDO1,HAAO,KYNU
GOBP_DE_NOVO_PROTEIN_FOLDING	BIP	-0.00014341	0.000574902	0.803011	330		blood	PWAS	c5	0.803011	1	ENTPD5,SDF2L1,HSPA13,HSPA5,DNAJB4,DNAJB14,SDF2,PTGES3,HSPA1B,HSPA1A,DNAJC18,DNAJB12,HSPA1L,HSPA6,ST13,ERO1A,DNAJB1,FKBP1B,CD74,HSPH1,HSPA9,BAG1,HSPA8,HSPD1,HSPE1
GOBP_DGMP_METABOLIC_PROCESS	BIP	-1.08E-05	0.000706641	0.987803	53		blood	PWAS	c5	0.987803	1	NT5C,GDA,NT5C2,XDH
GOBP_DIACYLGLYCEROL_BIOSYNTHETIC_PROCESS	BIP	9.22E-06	0.000576828	0.987243	96		blood	PWAS	c5	0.987243	1	PNPLA2,ANG
GOBP_DIACYLGLYCEROL_METABOLIC_PROCESS	BIP	-2.81E-05	0.000499454	0.955105	167		blood	PWAS	c5	0.955105	1	PNPLA2,ANG,APOA2,DGKB
GOBP_DICARBOXYLIC_ACID_BIOSYNTHETIC_PROCESS	BIP	-8.55E-05	0.000705491	0.903589	172		blood	PWAS	c5	0.903589	1	HAAO,KYNU,GOT1,MTHFD1
GOBP_DICARBOXYLIC_ACID_CATABOLIC_PROCESS	BIP	-0.000187653	0.000997117	0.850723	103	0.332761	blood	PWAS	c5	0.850723	1	MTHFS,GLUL,GOT1,QPRT,ASPA,ACOT8,GAD1,AASDHPPT
GOBP_DICARBOXYLIC_ACID_METABOLIC_PROCESS	BIP	-0.000117675	0.000352522	0.738523	758		blood	PWAS	c5	0.738523	1	SHMT1,MTHFS,ASL,ALDH5A1,HAAO,DHFR,KYNU,IDH1,SHMT2,GRHPR,FOLR1,GLUL,MTHFD2,KYAT3,GOT1,QPRT,NIT2,MTHFD1,ACLY,NR1H4,ASPA,PCK1,ACOT8,FTCD,GAD1,HOGA1,FH,NAGS,MDH1,ADSS2,GCLM,AASDHPPT,MDH2
GOBP_DICARBOXYLIC_ACID_TRANSPORT	BIP	-5.28E-05	0.000407693	0.896883	307		blood	PWAS	c5	0.896883	1	FOLR2,SNCA,FOLR3,NTRK2,SLC26A5,ARL6IP5,GJA1,FOLR1,TNF,TRH,GFAP,SLC3A1,SLC25A18,LRP2,SYT4,SLC26A7,GIPC1
GOBP_DIGESTION	BIP	-4.71E-05	0.000199518	0.813307	1685		blood	PWAS	c5	0.813307	1	FABP2,ASAH2,CD36,CEL,ENPP7,HAMP,PRSS1,PRSS3,TFF2,CLPSL1,PRSS2,PNLIP,CTRB1,AMY2A,CTRB2,PNLIPRP2,CHIT1,APOA5,CLPS,CCK,TFF1,APOA2,TLR4,LIMA1,RBP4,APOA1,GHRL,NR1H2,FABP1,SPINK1,TFF3,LEP,PIR,TYMP,STATH,OXT,SERPINA3,IL17A,APOA4,ADM2,PLS1,CHIA,GKN1,CLPSL2,AKR1C1,VDR,PPARGC1A,UCN3,MDK,SST,EPB41,AKR1D1,LDLR,VSIG1,FGF10,SCT,SLC26A7,EZR
GOBP_DIGESTIVE_SYSTEM_DEVELOPMENT	BIP	-0.00013477	0.000406677	0.740348	683		blood	PWAS	c5	0.740348	1	INSR,PDGFRA,OTC,CELA1,COL3A1,NOTCH1,RET,HMGCS2,CXCL8,CRKL,WNT5A,BMP4,IGF2,NODAL,KIT,SRC,IL6ST,RARRES2,CTNNB1,TNF,TYMS,SFRP1,PYY,EPHB3,FGFR2,CLMP,HIF1A,EGFR,TGFBR2,SHH,SMAD2,ACVR2B,PRDM1,GIP,IHH,PKDCC,SFRP2,PDGFC,SPDEF,AGR2,WNT11,RB1,YIPF6,LGR4,ID2,TGFB3,TGFB2,FGF10,PTK6,TIGAR,SCT,SMAD3
GOBP_DIGESTIVE_SYSTEM_PROCESS	BIP	-8.69E-05	0.00035241	0.805322	765		blood	PWAS	c5	0.805322	1	FABP2,CD36,CEL,ENPP7,TFF2,PNLIP,APOA5,TFF1,APOA2,TLR4,LIMA1,RBP4,APOA1,GHRL,NR1H2,FABP1,SPINK1,TFF3,LEP,HAMP,STATH,OXT,SERPINA3,IL17A,APOA4,PLS1,TYMP,AKR1C1,VDR,MDK,EPB41,LDLR,VSIG1,FGF10,SCT,SLC26A7,EZR
GOBP_DIGESTIVE_TRACT_MORPHOGENESIS	BIP	-0.000131557	0.000575395	0.81915	325		blood	PWAS	c5	0.81915	1	PDGFRA,NOTCH1,WNT5A,BMP4,NODAL,HIF1A,CTNNB1,SFRP1,EPHB3,FGFR2,EGFR,SHH,SMAD2,ACVR2B,IHH,SFRP2,AGR2,WNT11,ID2,FGF10,SMAD3
GOBP_DIOL_BIOSYNTHETIC_PROCESS	BIP	-5.00E-05	0.000499224	0.920291	210		blood	PWAS	c5	0.920291	1	ASAH2,QDPR,SPTLC1,DHFR,SPHK1,SPR,PCBD2,PTS,PCBD1,ASAH1,GCH1,SPTLC2,SPHK2
GOBP_DIOL_METABOLIC_PROCESS	BIP	-4.85E-05	0.000353017	0.89078	425		blood	PWAS	c5	0.89078	1	ASAH2,QDPR,NAAA,ASAH1,SPTLC1,DHFR,SPHK1,SPR,PCBD2,PTS,PCBD1,GCH1,LRP2,SPTLC2,SPHK2
GOBP_DIRECT_OSSIFICATION	BIP	-0.000114782	0.000997501	0.90839	108	0.763267	blood	PWAS	c5	0.90839	1	MMP2,COL1A1,AXIN2,FGF18,CTSK
GOBP_DISTAL_CONVOLUTED_TUBULE_DEVELOPMENT	BIP	-4.10E-05	0.000705285	0.953685	193		blood	PWAS	c5	0.953685	1	UMOD,CALB1
GOBP_DISTAL_TUBULE_DEVELOPMENT	BIP	-5.62E-05	0.000704985	0.936484	206		blood	PWAS	c5	0.936484	1	UMOD,JAG1,NOTCH1,CALB1,PKD2
GOBP_DIVALENT_INORGANIC_CATION_HOMEOSTASIS	BIP	-4.40E-05	0.000203607	0.828737	1654		blood	PWAS	c5	0.828737	1	KDR,UMOD,FGF2,KL,CDH5,CXCL10,CXCL11,FASLG,LHCGR,CXCL9,F2,ATP13A1,SNCA,GSTO1,NT5E,CXCL12,HEXB,HSP90B1,ATP1B1,JPH4,CCL15,CCL14,CCL8,PLCG1,CCL23,ANXA6,CASQ1,WNT5A,PTK2B,APOE,STOML2,CTRC,PDE4D,CHD7,CCL3,LYN,STIM1,GP1BA,VAPB,CCL11,CCL21,LACRT,CCL19,ELANE,CCL5,S100A14,FAM20A,CAPN3,CALB1,S100A9,ABCC6,CCL1,CALCB,CAMK2D,MICU2,FLNA,ALPL,CCL7,SCGN,TMEM38B,ADM,PTH,DDIT3,CAV3,STC2,SLC30A3,CX3CL1,APP,CASQ2,PKD2,IL13,TNFSF11,PRKCB,NPTN,FIS1,PTH1R,CAV2,RMDN3,JPH3,FATE1,GP5,JPH1,SRI,ANK2,STC1,HRC,ATG5,CALB2,SV2A,LCK,PRKN,VDR,ERO1A,ATP2A3,RAP1GDS1,TPT1,TGM2,FKBP1B,YWHAE,EDN3,CLIC2,EDN2,BNIP3,SLC30A5,UBASH3B,XCL1,ABL1,PTPN6,FGF23,CSRP3,KEL,CCL13,PRKACA,PLCG2,EDN1,PDPK1,HTR2A
GOBP_DNA_BIOSYNTHETIC_PROCESS	BIP	-0.00010668	0.000257447	0.678598	1123		blood	PWAS	c5	0.678598	1	FGF2,ADIPOQ,RRM1,PDGFRB,MAPKAPK5,ING4,MRE11,GREM1,MAPK3,PTK2B,PCLAF,SPHK1,TP53,POLM,HGF,SRC,CTNNB1,FGFR4,GDF2,SMOC2,PTGES3,PAK3,PNKP,CCT5,TNF,TYMS,POLI,TNKS,KLF4,POLD4,CHEK1,TINF2,POLE2,AURKB,TK1,HNRNPC,RRM2B,TOM1L1,CDKN2D,CCT7,POLE3,BMPR2,ANKRD1,NEK7,PDGFB,TERF1,WRNIP1,PDGFA,POLH,MYC,ERCC4,PCNA,HNRNPD,TK2,ACVRL1,HSP90AB1,HNRNPA1,CCT8,CDKN1A,HNRNPA2B1,PRKCQ,MAPK1,TCP1,GFER
GOBP_DNA_CATABOLIC_PROCESS	BIP	-0.0240841	0.0395282	0.542334	22	0.0506473	blood	PWAS	c5	0.542334	1	IL6,DNASE1L2,DNASE2B,SETMAR,FOXL2,AIFM1,APAF1,TREX2,HSF1,APEX1
GOBP_DNA_CATABOLIC_PROCESS_ENDONUCLEOLYTIC	BIP	-0.0381582	0.0406865	0.348317	21	0.0453344	blood	PWAS	c5	0.348317	1	IL6,DNASE1L2,DNASE2B,SETMAR,FOXL2,AIFM1,APAF1,HSF1,APEX1
GOBP_DNA_DAMAGE_RESPONSE_SIGNAL_TRANSDUCTION_BY_P53_CLASS_MEDIATOR	BIP	-6.69E-05	0.000352978	0.849669	429		blood	PWAS	c5	0.849669	1	FOXM1,PLA2R1,ING4,RPS6KA6,MIF,TP53,PSMD10,MDM4,TRIAP1,SMYD2,MUC1,DYRK3,NPM1,PAXIP1,CDKN1B,ANKRD1,BATF,CD74,SNAI2,NDRG1,CD44,PPM1D,CHEK2,SPRED1,MDM2,MYO6,FOXO3,CRADD,CDKN1A
GOBP_DNA_DAMAGE_RESPONSE_SIGNAL_TRANSDUCTION_RESULTING_IN_TRANSCRIPTION	BIP	-0.000336927	0.000995829	0.735108	120	0.443424	blood	PWAS	c5	0.735108	1	FOXM1,ING4,RPS6KA6,TP53,MUC1,CHEK2,CDKN1A
GOBP_DNA_DEALKYLATION	BIP	-0.0123166	0.0164157	0.453078	50	0.0953091	blood	PWAS	c5	0.453078	1	ASCC1,APOBEC3G,ALKBH3,A1CF,HNRNPAB,ALKBH2,APEX1,MPG
GOBP_DNA_DEALKYLATION_INVOLVED_IN_DNA_REPAIR	BIP	-0.00475807	0.0207373	0.818523	35	0.375321	blood	PWAS	c5	0.818523	1	ASCC1,ALKBH3,ALKBH2,MPG
GOBP_DNA_METHYLATION	BIP	-0.000188391	0.000705765	0.789522	145		blood	PWAS	c5	0.789522	1	PARP1,EHMT2,FKBP6,MECP2,PPM1D,N6AMT1,DNMT3L,MYC,CTCF
GOBP_DNA_METHYLATION_INVOLVED_IN_GAMETE_GENERATION	BIP	-0.000162568	0.000705994	0.817883	132		blood	PWAS	c5	0.817883	1	FKBP6,DNMT3L
GOBP_DNA_METHYLATION_OR_DEMETHYLATION	BIP	-0.000205013	0.000705227	0.771277	185		blood	PWAS	c5	0.771277	1	PARP1,EHMT2,FKBP6,MECP2,APOBEC3G,ALKBH3,A1CF,HNRNPAB,ALKBH2,PPM1D,N6AMT1,DNMT3L,MYC,CTCF,APEX1
GOBP_DNA_MODIFICATION	BIP	-0.000201581	0.00070519	0.77499	192		blood	PWAS	c5	0.77499	1	PARP1,EHMT2,FKBP6,MECP2,ASCC1,APOBEC3G,EXOSC3,ALKBH3,A1CF,HNRNPAB,MUTYH,ALKBH2,PPM1D,N6AMT1,DNMT3L,MYC,CTCF,APEX1,MPG
GOBP_DNA_PROTECTION	BIP	-0.00357861	0.0248816	0.885638	35	0.512793	blood	PWAS	c5	0.885638	1	DCTPP1,NUDT1,GLRX2,CBS
GOBP_DNA_RECOMBINATION	BIP	-0.000215139	0.000574543	0.708067	400		blood	PWAS	c5	0.708067	1	IL27RA,PARP1,IL2,XRCC4,MRE11,RAD51D,RPA2,RNF8,HDGFL2,TGFB1,TFRC,EXOSC3,KPNA2,RECQL,SWAP70,RAD51,KMT5C,IL7R,STAT6,IL10,YEATS4,TOPBP1,UBE2B,FEN1,KPNA1,RMI1,RAG1,CHEK1,THOC1,SAMHD1,BCL6,PAXIP1,TPRKB,TNFSF4,MCM6,BARD1,HMGB1,BATF,PIAS4,ERCC1,HMGB3,INTS3,MSH2,TIMELESS,POLM,CD40LG,NHEJ1,EID3,ERCC4,IL4,YY1,XRCC1,KIN,UBE2N,H1-2,UBQLN4,XRCC6,H1-10,HSPD1,APEX1,SETD2
GOBP_DNA_REPLICATION	BIP	-5.82E-05	0.000332434	0.861033	648		blood	PWAS	c5	0.861033	1	S100A11,PARP1,EHMT2,RRM1,ENPP7,ING4,MRE11,MAP2K4,EGF,STOML2,PCLAF,RPA2,TP53,CDC34,RECQL,NT5M,RRM2,BCAR3,GDF2,RAD51,PNKP,SETMAR,POLI,RNASEH1,TOPBP1,FEN1,PRIM1,EGFR,RMI1,CHEK1,POLE2,THOC1,SAMHD1,DHX9,BCL6,DDX23,RRM2B,SET,CDK1,DTD1,YY1,GMNN,POLE3,PPP2R1A,MCM6,BARD1,HMGA1,ORC6,TERF1,RBBP6,RBBP4,CCNA2,WRNIP1,REPIN1,SSRP1,CINP,ACVRL1,POLH,TIMELESS,TOP1,PCNA,KIN,DUT,NAP1L1,PURA,CDK2AP1,EREG,SMC3,POLD4
GOBP_DNA_REPLICATION_DEPENDENT_CHROMATIN_ASSEMBLY	BIP	-0.0175451	0.0172347	0.308674	50	0.288389	blood	PWAS	c5	0.308674	1	H3C1,HAT1,RBBP4,ASF1A
GOBP_DNA_SYNTHESIS_INVOLVED_IN_DNA_REPAIR	BIP	-5.18E-05	0.000446749	0.907763	212		blood	PWAS	c5	0.907763	1	RRM1,PCLAF,POLI,POLE2,RRM2B,CDKN2D,WRNIP1,POLH,PCNA,POLD4
GOBP_DNA_TEMPLATED_DNA_REPLICATION	BIP	-0.000130536	0.000703959	0.852891	242		blood	PWAS	c5	0.852891	1	PARP1,RRM1,MRE11,STOML2,CDC34,RECQL,RAD51,PNKP,SETMAR,TOPBP1,FEN1,PRIM1,POLE2,THOC1,SAMHD1,BCL6,DDX23,RRM2B,GMNN,POLE3,MCM6,BARD1,HMGA1,ORC6,TERF1,WRNIP1,TIMELESS,PCNA,PURA,CDK2AP1,POLD4
GOBP_DNA_TEMPLATED_TRANSCRIPTION_ELONGATION	BIP	-7.45E-05	0.000446242	0.867491	315		blood	PWAS	c5	0.867491	1	HDGFL3,NRG1,RNF8,HDGFL2,CREBBP,MED4,CTNNB1,PIR,HMGN1,HMGA2,TCEA2,SHH,MUC1,VHL,RTF1,THOC1,ADRM1,DHX9,ELL,HEXIM1,HMGA1,PIAS4,NAB1,PIAS3,INTS3,PPARGC1A,HDGFL1,HDGF,PSIP1,BRD4,CBX7,ARID3A,SAP30,NMI,TCEA1,DDX39B,EWSR1,MED1,TAF15,AIP,SETD2,NAB2
GOBP_DNA_TEMPLATED_TRANSCRIPTION_INITIATION	BIP	-0.000254348	0.000997123	0.79866	106	0.0842655	blood	PWAS	c5	0.79866	1	TBP,TP53,TFAM,ERCC1,MED4,TBPL1,NAT14,MAZ,BRF1,TAF10,THRA,HNF1A,CCNH,JUN,CRCP,PAXIP1,BDP1,HMGB1,SUB1,PPARGC1A,PPM1D,MED1
GOBP_DNA_TEMPLATED_TRANSCRIPTION_TERMINATION	BIP	-6.10E-05	0.000998122	0.951292	74	0.210908	blood	PWAS	c5	0.951292	1	SSU72,MAZ,DHX9
GOBP_DOPAMINERGIC_NEURON_DIFFERENTIATION	BIP	-0.000104727	0.000575142	0.855513	368		blood	PWAS	c5	0.855513	1	DKK1,VEGFD,WNT5A,TIAM1,HIF1A,VEGFA,RSPO2,CTNNB1,WNT3A,CDNF,FGF20,SFRP1,SHH,SFRP2,FGF8,RYK,CSNK1D,MANF,HPRT1
GOBP_DORSAL_AORTA_DEVELOPMENT	BIP	-3.76E-05	0.000705922	0.957481	115		blood	PWAS	c5	0.957481	1	ENG,DLL4,NGFR,ACVRL1
GOBP_DORSAL_AORTA_MORPHOGENESIS	BIP	-3.31E-05	0.000705952	0.962567	113		blood	PWAS	c5	0.962567	1	ENG,DLL4,ACVRL1
GOBP_DORSAL_SPINAL_CORD_DEVELOPMENT	BIP	-0.000117692	0.00040705	0.772478	467		blood	PWAS	c5	0.772478	1	MDGA1,WNT3A,DRGX,DRAXIN,GDNF,GDF7
GOBP_DORSAL_VENTRAL_AXIS_SPECIFICATION	BIP	-8.33E-05	0.000576185	0.88501	231		blood	PWAS	c5	0.88501	1	CTNNB1,SFRP1,AXIN2,SMAD2
GOBP_DORSAL_VENTRAL_PATTERN_FORMATION	BIP	-7.05E-05	0.000407369	0.862685	462		blood	PWAS	c5	0.862685	1	TLL1,DLL4,HHIP,LRP4,GREM1,NOG,BMP1,BMP4,CTNNB1,WNT3A,CHRD,NBL1,SFRP1,AXIN2,FOXG1,SHH,SMAD2,GORAB,SUFU,GREM2,BMPR1B,FGF8,DSCAML1,WNT7A,SOSTDC1,CER1,DDIT3,PRKACA,ACVRL1,AIDA,EDN1
GOBP_DOUBLE_STRAND_BREAK_REPAIR_VIA_SYNTHESIS_DEPENDENT_STRAND_ANNEALING	BIP	-0.0226141	0.0153064	0.139559	56	0.207916	blood	PWAS	c5	0.139559	1	RAD51
GOBP_DRINKING_BEHAVIOR	BIP	-0.000184644	0.000998001	0.853218	74	0.267663	blood	PWAS	c5	0.853218	1	REN,OXT,AGT,APLN,MMP17,ACE2
GOBP_DTMP_METABOLIC_PROCESS	BIP	-0.000140783	0.000705343	0.841797	196		blood	PWAS	c5	0.841797	1	SHMT1,NT5C,DCTD,UPP1,TYMP,TYMS,DUT
GOBP_DTTP_METABOLIC_PROCESS	BIP	-0.0412895	0.0333483	0.215668	26	0.267058	blood	PWAS	c5	0.215668	1	DCTPP1,TBPL1,DTYMK,TYMS
GOBP_DUMP_CATABOLIC_PROCESS	BIP	-6.41E-05	0.000999139	0.948814	31	0.168978	blood	PWAS	c5	0.948814	1	NT5C,NT5M,UPP1
GOBP_DUMP_METABOLIC_PROCESS	BIP	-9.65E-05	0.000999077	0.923025	33	0.079111	blood	PWAS	c5	0.923025	1	NT5C,DCTD,NT5M,UPP1,DUT
GOBP_EAR_DEVELOPMENT	BIP	-9.02E-05	0.000266267	0.734702	1409		blood	PWAS	c5	0.734702	1	JAG1,FGF2,CYTL1,EPHA4,ADAM10,PDGFRB,C1QTNF5,ROR1,LRIG1,PTK7,NOTCH1,LRIG3,SLITRK6,MAPK3,NAGLU,COL2A1,FRZB,NOG,NTRK3,WNT5A,BMP4,LRP10,SLC26A5,CHD7,BMP2,CCM2,DVL2,BMPER,WNT3A,NTN1,CALB1,ATG4B,DLL1,FGF20,JAG2,PLS1,INSIG1,FGFR2,FOXG1,BCL2L11,PDZD7,USH1C,CEBPA,ECE1,FGF8,CDKN1B,ATG5,CTHRC1,EPHB2,FREM2,ESRP1,LIN7A,MAPKAPK2,CCNA2,BLOC1S5,LGR5,SHH,PDGFA,ALDH1A3,TGFB3,MYO6,ANP32B,TBX3,SOX2,TGFB2,FGF10,EDN1,MAPK1,DDR1,PTPN11,SOD1
GOBP_EAR_MORPHOGENESIS	BIP	-6.80E-05	0.000332142	0.837758	1000		blood	PWAS	c5	0.837758	1	LRIG1,PTK7,LRIG3,SLITRK6,MAPK3,NAGLU,COL2A1,FRZB,NOG,WNT5A,CHD7,DVL2,WNT3A,NTN1,PLS1,INSIG1,FGFR2,FOXG1,PDZD7,USH1C,FGF8,CTHRC1,EPHB2,BLOC1S5,ALDH1A3,MYO6,TBX3,FGF10,SOD1,EDN1,MAPK1
GOBP_EATING_BEHAVIOR	BIP	-6.97E-05	0.000407174	0.864153	483		blood	PWAS	c5	0.864153	1	GFRAL,ACE,IAPP,CNTN2,CCK,GDF15,AGRP,GHRL,UCHL1,LEP,OXT,TRH,STAT3,PRLH,RMI1
GOBP_ECTODERMAL_PLACODE_DEVELOPMENT	BIP	-0.000129608	0.000704478	0.854031	255		blood	PWAS	c5	0.854031	1	DKK4,NRP1,FRS2,CTNNB1,HDAC2,EDA,NRG3,TBX3
GOBP_ECTODERM_DEVELOPMENT	BIP	-8.54E-05	0.000576071	0.882118	226		blood	PWAS	c5	0.882118	1	STX2,CTNNB1,SHH,ETS2,SMURF1,EDA2R,TPT1
GOBP_ECTOPIC_GERM_CELL_PROGRAMMED_CELL_DEATH	BIP	0.00240131	0.0120086	0.841508	104	0.519948	blood	PWAS	c5	0.841508	1	UNC5C,KITLG,IL1A,IL1B,KIT,UBE2B,BCL2L1,SOD1
GOBP_ELASTIC_FIBER_ASSEMBLY	BIP	-0.000123234	0.000498761	0.804846	266		blood	PWAS	c5	0.804846	1	COL3A1,MFAP4,TNXB,FBLN5
GOBP_ELASTIN_METABOLIC_PROCESS	BIP	-0.000136912	0.000406874	0.736495	481		blood	PWAS	c5	0.736495	1	CELA1,CST3,MMP12,CTSL,HIF1A,LEP,HBEGF
GOBP_ELECTRON_TRANSPORT_CHAIN	BIP	-5.95E-05	0.000241984	0.805797	1132		blood	PWAS	c5	0.805797	1	QDPR,ADH5,SNCA,PHGDH,NDUFS4,NDUFB4,NQO2,COX6C,IDO1,ETFA,ALDH2,CYB5A,AKR1C4,HAAO,GLRX2,NDUFA5,P4HA2,COX5A,SURF1,PDIA5,PARK7,GSR,AKR7A2,CYCS,DLD,AKR7A3,NCF2,COX7A1,LOXL2,POR,DNAJC15,COX4I2,UQCRB,NDUFV2,CDK1,COX7A2L,COX6A2,NDUFB8,SLC25A18,ENOX2,NCF1,RDH16,GFUS,PPARGC1A,CCNB1,GPX2,BID,ASPH,COX5B,AKR1B1,SCO2,GPD1,AOC2,FDX2
GOBP_EMBRYONIC_APPENDAGE_MORPHOGENESIS	BIP	-9.59E-05	0.000445706	0.829606	519		blood	PWAS	c5	0.829606	1	LRP4,DKK1,NOTCH1,GREM1,CHST11,NOG,BPNT2,WNT5A,BMP4,CHD7,RSPO2,CREBBP,GDF5,CTNNB1,BMP7,HDAC2,GPC3,NOTCH2,SHH,BCL2L11,IHH,ECE1,SFRP2,FGF8,FREM2,TBX5,CRABP2,WNT7A,TBX3,TGFB2,MED1,SMAD4
GOBP_EMBRYONIC_BRAIN_DEVELOPMENT	BIP	-0.000124735	0.000575925	0.828534	260		blood	PWAS	c5	0.828534	1	PPIL1,CTNNB1,TRA2B
GOBP_EMBRYONIC_DIGESTIVE_TRACT_DEVELOPMENT	BIP	-0.000215668	0.000996263	0.828616	133	0.729753	blood	PWAS	c5	0.828616	1	CXCL8,PDGFRA,RARRES2,FGFR2,PKDCC,TNF,ID2,IHH,SHH,TGFB2,FGF10,SCT
GOBP_EMBRYONIC_DIGESTIVE_TRACT_MORPHOGENESIS	BIP	-4.84E-05	0.000997389	0.961301	101	0.532297	blood	PWAS	c5	0.961301	1	PDGFRA,FGFR2,IHH,ID2,SHH,FGF10
GOBP_EMBRYONIC_DIGIT_MORPHOGENESIS	BIP	-0.000109646	0.000498392	0.825872	403		blood	PWAS	c5	0.825872	1	LRP4,NOTCH1,CHST11,NOG,BPNT2,WNT5A,BMP4,CREBBP,CTNNB1,HDAC2,SHH,BCL2L11,IHH,ECE1,SFRP2,FREM2,WNT7A,TBX3,SMAD4
GOBP_EMBRYONIC_FORELIMB_MORPHOGENESIS	BIP	-7.61E-05	0.000705161	0.914014	176		blood	PWAS	c5	0.914014	1	RSPO2,CTNNB1,SHH,TBX5,CRABP2,WNT7A,TBX3
GOBP_EMBRYONIC_HEART_TUBE_DEVELOPMENT	BIP	-8.56E-05	0.000498771	0.863722	313		blood	PWAS	c5	0.863722	1	ENG,PLXNA4,NOTCH1,WNT5A,NODAL,HIF1A,FOLR1,CTNNB1,WNT3A,DLL1,NOTCH2,PKD2,TGFBR2,SHH,SUFU,TMED2,FOXC2,IHH,ECE1,FGF8,NDRG4,TBX3,MEF2C,MED1,SMAD3,CDC42,EDN1
GOBP_EMBRYONIC_HEART_TUBE_MORPHOGENESIS	BIP	-0.000126245	0.00070493	0.857868	195		blood	PWAS	c5	0.857868	1	ENG,NOTCH1,WNT5A,NODAL,HIF1A,FOLR1,WNT3A,DLL1,NOTCH2,PKD2,TGFBR2,SUFU,TMED2,IHH,FGF8,NDRG4,SHH,TBX3,MEF2C,SMAD3
GOBP_EMBRYONIC_HEMOPOIESIS	BIP	-2.84E-05	0.000704645	0.967855	209		blood	PWAS	c5	0.967855	1	KDR,KITLG,HIF1A,KIT,VEGFA,CCDC134,HSCB,FLT3LG,TGFBR2,IL3,TPO,MED1
GOBP_EMBRYONIC_HINDLIMB_MORPHOGENESIS	BIP	-0.000126686	0.000704789	0.857349	210		blood	PWAS	c5	0.857349	1	NOTCH1,BMP4,CHD7,RSPO2,CTNNB1,GPC3,SHH,FGF8,WNT7A,TBX3,MED1
GOBP_EMBRYONIC_ORGAN_DEVELOPMENT	BIP	-5.87E-05	0.000228716	0.79748	1734		blood	PWAS	c5	0.79748	1	KDR,SPINT1,ENG,WNT3A,KITLG,PDGFRA,A2M,RSPO3,KRT19,SPINT2,DSCAML1,HS6ST1,HYAL1,LRIG1,PTK7,PLXNA4,NOTCH1,LRIG3,SLITRK6,CHST11,MAPK3,NAGLU,COL2A1,EGLN1,FRZB,NOG,PPIL1,CXCL8,WNT5A,TP53,BMP4,IGF2,CHD7,NODAL,FRS2,MMP14,TGFB1,KIT,EPHA2,MFAP2,RBP4,VEGFA,SOCS3,PLG,FOLR1,ERCC1,CCDC134,DVL2,MTHFD1,RARRES2,CTNNB1,NTN1,EPHB2,BMP7,EFEMP1,LIF,TAF10,CEBPB,HSCB,CASP8,NDST1,COL13A1,ADM,BPTF,TNF,DLL1,CCN1,NOTCH2,IL10,FLT3LG,FOXL2,PLS1,PKD2,INSIG1,FGFR2,HIF1A,EGFR,TGFBR2,SHH,SMAD2,GDNF,IL3,PRDM1,PDZD7,SUFU,USH1C,TEAD4,TMED2,FOXG1,FOXC2,CEBPA,IHH,ECE1,TPO,PKDCC,SATB2,PDGFC,FGF8,GDF3,NSDHL,CTHRC1,MMP16,WNT11,NDRG4,TGFB3,MFAP5,PDGFB,SOD1,RBBP6,ID2,BLOC1S5,GRB2,PDGFA,ALDH1A3,MYO6,TBX3,AKT1,TGFB2,FGF10,MEF2C,TRA2B,MED1,DNAJB6,CSF2,SMAD3,SCT,CDC42,SYF2,MAP2K1,MAPK1,SETD2,EDN1
GOBP_EMBRYONIC_ORGAN_MORPHOGENESIS	BIP	-5.64E-05	0.000276442	0.838397	1285		blood	PWAS	c5	0.838397	1	ENG,PDGFRA,DSCAML1,HYAL1,LRIG1,PTK7,NOTCH1,LRIG3,SLITRK6,CHST11,MAPK3,NAGLU,COL2A1,FRZB,NOG,WNT5A,BMP4,CHD7,NODAL,FRS2,MMP14,EPHA2,MFAP2,RBP4,FOLR1,DVL2,MTHFD1,CTNNB1,WNT3A,NTN1,BMP7,DLL1,EFEMP1,NDST1,NOTCH2,FOXL2,PLS1,PKD2,INSIG1,FGFR2,HIF1A,TGFBR2,SHH,SMAD2,PDZD7,SUFU,USH1C,TMED2,FOXG1,FOXC2,IHH,SATB2,FGF8,CTHRC1,EPHB2,MMP16,WNT11,NDRG4,MFAP5,ID2,BLOC1S5,ALDH1A3,TGFB3,MYO6,TBX3,FGF10,MEF2C,SOD1,SMAD3,SETD2,EDN1,MAPK1
GOBP_EMBRYONIC_PLACENTA_DEVELOPMENT	BIP	-5.55E-05	0.000446137	0.900922	428		blood	PWAS	c5	0.900922	1	SPINT1,RSPO3,KRT19,SPINT2,HS6ST1,EGLN1,IGF2,NODAL,SOCS3,PLG,BMP7,LIF,TAF10,CEBPB,MAP2K1,CASP8,ADM,BPTF,CCN1,IL10,PKD2,FGFR2,HIF1A,EGFR,PRDM1,TMED2,CEBPA,NSDHL,PDGFB,GRB2,AKT1,MED1,DNAJB6,CSF2,MAPK1,SETD2
GOBP_EMBRYONIC_PLACENTA_MORPHOGENESIS	BIP	-3.78E-05	0.000499238	0.939723	246		blood	PWAS	c5	0.939723	1	SPINT1,RSPO3,SPINT2,IGF2,SOCS3,BMP7,ADM,CCN1,FGFR2,TMED2,GRB2,IL10,SETD2,DNAJB6
GOBP_EMBRYONIC_SKELETAL_JOINT_DEVELOPMENT	BIP	-6.09E-05	0.000446093	0.891403	435		blood	PWAS	c5	0.891403	1	HYAL1,COL2A1,NOG,BMP4,CTNNB1,BMP7,IHH
GOBP_EMBRYONIC_SKELETAL_JOINT_MORPHOGENESIS	BIP	-5.81E-05	0.000446106	0.896464	429		blood	PWAS	c5	0.896464	1	HYAL1,COL2A1,NOG,BMP4,CTNNB1,BMP7
GOBP_EMBRYONIC_SKELETAL_SYSTEM_DEVELOPMENT	BIP	-7.95E-05	0.000406966	0.845078	604		blood	PWAS	c5	0.845078	1	PDGFRA,DSCAML1,HYAL1,CHST11,COL2A1,NOG,WNT5A,BMP4,COL1A1,NODAL,MMP14,DEAF1,RBP4,MTHFD1,CTNNB1,UCMA,BMP7,NDST1,FGFR2,TGFBR2,SHH,SMAD2,ACVR2A,FOXC2,IHH,SATB2,FGF8,MMP16,WNT11,SULF2,TGFB3,SMAD3,SETD2
GOBP_EMBRYONIC_SKELETAL_SYSTEM_MORPHOGENESIS	BIP	-5.62E-05	0.000407192	0.890256	513		blood	PWAS	c5	0.890256	1	PDGFRA,DSCAML1,HYAL1,CHST11,COL2A1,NOG,BMP4,NODAL,MMP14,MTHFD1,CTNNB1,BMP7,NDST1,FGFR2,TGFBR2,SMAD2,FOXC2,SATB2,FGF8,MMP16,TGFB3,SETD2,SMAD3
GOBP_EMBRYO_IMPLANTATION	BIP	-0.000113675	0.000989998	0.908585	278	0.15263	blood	PWAS	c5	0.908585	1	IGFBP7,MMP9,SPP1,NODAL,IL1B,SCGB1A1,VEGFA,TIMP1,GJA1,MMP2,FBLN1,A1CF,EPO,LIF,STC2,TGFBR2,TEAD4,SMURF2,STC1,FKBP4,PRLR,ACVR1B,C1QBP,BSG,PTGS2,DDR1,ARHGDIB,SOD1
GOBP_ENDOCARDIAL_CUSHION_DEVELOPMENT	BIP	-4.87E-05	0.000446063	0.913111	415		blood	PWAS	c5	0.913111	1	JAG1,CRELD1,ENG,ERBB3,ROBO2,ROBO1,NOTCH1,NOG,BMP4,TGFB1,BMP2,BMP7,ISL1,MDM4,TGFBR2,RBM24,FGF8,BMPR2,TBX5,SNAI2,ACVRL1,TGFB3,MDM2,TBX3,TGFB2,SMAD4
GOBP_ENDOCARDIAL_CUSHION_FORMATION	BIP	-2.73E-05	0.000705004	0.969076	194		blood	PWAS	c5	0.969076	1	ENG,ROBO2,ROBO1,NOTCH1,NOG,BMP4,TGFB1,BMP2,BMP7,TGFBR2,FGF8,SNAI2,TGFB3,TBX3,TGFB2,SMAD4
GOBP_ENDOCARDIAL_CUSHION_FUSION	BIP	-0.0606584	0.0450426	0.17808	10	0.232957	blood	PWAS	c5	0.17808	1	TGFBR2,TGFB2
GOBP_ENDOCARDIAL_CUSHION_MORPHOGENESIS	BIP	-7.88E-05	0.00070474	0.911011	218		blood	PWAS	c5	0.911011	1	ENG,ROBO2,ROBO1,NOTCH1,NOG,BMP4,TGFB1,BMP2,BMP7,ISL1,MDM4,TGFBR2,FGF8,SNAI2,TGFB3,MDM2,TBX3,TGFB2,ACVRL1,SMAD4
GOBP_ENDOCARDIAL_CUSHION_TO_MESENCHYMAL_TRANSITION	BIP	-3.55E-05	0.000705936	0.95989	113		blood	PWAS	c5	0.95989	1	ENG,ACVRL1
GOBP_ENDOCARDIUM_DEVELOPMENT	BIP	-2.04E-06	0.000996861	0.998364	84	0.473164	blood	PWAS	c5	0.998364	1	KDR,NOTCH1,NRG1,SMAD4
GOBP_ENDOCARDIUM_MORPHOGENESIS	BIP	-0.0254644	0.0243635	0.295937	21	0.656912	blood	PWAS	c5	0.295937	1	NOTCH1
GOBP_ENDOCHONDRAL_BONE_MORPHOGENESIS	BIP	-5.16E-05	0.000446023	0.907967	466		blood	PWAS	c5	0.907967	1	FGFR3,COMP,COL3A1,THBS3,COL2A1,ANXA6,BPNT2,BMP4,COL1A1,MMP14,GHR,MMP13,SERPINH1,BMP6,ALPL,COL13A1,POR,TGFBR2,AXIN2,BMPR1B,STC1,BMPR2,MMP16,NAB1,TMEM119,CBS,IHH,FGF18,CER1,MEF2C,NAB2
GOBP_ENDOCRINE_HORMONE_SECRETION	BIP	3.15E-05	0.000377139	0.933414	452		blood	PWAS	c5	0.933414	1	SELENOM,SPP1,INHBB,CRH,KISS1,POMC,GHRL,CRHBP,IL1B,GJA1,C1QTNF1,RETN,LEP,REN,INHBA,BMP6,C1QTNF3,AGT,FOXL2,GAL,SMAD4,GDF9,HCAR2,PTPN11,CGA,TBX3
GOBP_ENDOCRINE_PANCREAS_DEVELOPMENT	BIP	-2.32E-05	0.000575279	0.967798	350		blood	PWAS	c5	0.967798	1	IL6R,WNT5A,BMP4,IL6,DLL1,BMP6,HNF4A,GDF11,GIP,MNX1,CDH2,ANXA1,PDPK1,AKT1,BAD
GOBP_ENDOCRINE_PROCESS	BIP	8.64E-06	0.000332436	0.979267	702		blood	PWAS	c5	0.979267	1	REN,ACE,ENPEP,SELENOM,SPP1,INHBB,CTSZ,CRH,KISS1,POMC,GHRL,CRHBP,IL1B,GJA1,C1QTNF1,RETN,LEP,ECE1,INHBA,BMP6,C1QTNF3,CTSG,AGT,FOXL2,SERPINF2,GAL,CMA1,SMAD4,GDF9,HCAR2,EDN3,EDN2,PTPN11,RHOA,CGA,TBX3,EDN1,ACE2
GOBP_ENDOCYTIC_RECYCLING	BIP	-4.94E-05	0.000704728	0.944112	155		blood	PWAS	c5	0.944112	1	SNX4,ARHGAP1,VPS29,RAB14,SNX3,SNX7,RAB17,RAB35,MICALL2,RAB11A,VTI1A,ARF6,STX6,NDRG4,EHD4,RAB13,ACTN2,SNX17,ANKRD27,VPS26A,STX12,VAMP4,ACAP2,GGA3,HGS
GOBP_ENDOCYTOSIS_INVOLVED_IN_VIRAL_ENTRY_INTO_HOST_CELL	BIP	-8.68E-05	0.000575196	0.880013	218		blood	PWAS	c5	0.880013	1	CTSL,CAV2,DPP4,CLEC4M,SIGLEC1,ACE2
GOBP_ENDODERMAL_CELL_DIFFERENTIATION	BIP	-6.02E-05	0.000257653	0.815396	806		blood	PWAS	c5	0.815396	1	COL6A1,VTN,MMP9,DKK1,MMP8,NODAL,MMP14,ITGB2,ITGB5,MMP2,CTNNB1,MAP2K1,INHBA,HMGA2,COL8A1,FN1,ITGA5,RTF1,GRB2,NANOG,SOX2,SETD2
GOBP_ENDODERMAL_CELL_FATE_COMMITMENT	BIP	-0.000132675	0.000705031	0.850733	203		blood	PWAS	c5	0.850733	1	DKK1,CTNNB1,RTF1,NANOG,SOX2
GOBP_ENDODERMAL_CELL_FATE_SPECIFICATION	BIP	-0.0209132	0.0194431	0.282103	49	0.18518	blood	PWAS	c5	0.282103	1	DKK1,NANOG,SOX2
GOBP_ENDODERM_DEVELOPMENT	BIP	-6.28E-05	0.000266618	0.813764	839		blood	PWAS	c5	0.813764	1	COL6A1,VTN,MMP9,DKK1,NOTCH1,NOG,MMP8,BMP4,NODAL,MMP14,ITGB2,ITGB5,MMP2,CTNNB1,MAP2K1,INHBA,BPTF,HMGA2,COL8A1,FN1,SMAD2,ITGA5,RTF1,FGF8,GDF3,KIF16B,SMAD3,SMAD4,PELO,DUSP4,GRB2,NANOG,SOX2,SETD2
GOBP_ENDODERM_FORMATION	BIP	-5.72E-05	0.000257638	0.82425	828		blood	PWAS	c5	0.82425	1	COL6A1,VTN,MMP9,DKK1,NOG,MMP8,NODAL,MMP14,ITGB2,ITGB5,MMP2,CTNNB1,MAP2K1,INHBA,HMGA2,COL8A1,FN1,SMAD2,ITGA5,RTF1,DUSP4,GRB2,NANOG,SOX2,SETD2
GOBP_ENDONUCLEOLYTIC_CLEAVAGE_INVOLVED_IN_RRNA_PROCESSING	BIP	-0.00024789	0.000996237	0.803495	139	0.237919	blood	PWAS	c5	0.803495	1	SPARCL1,FRRS1L
GOBP_ENDONUCLEOLYTIC_CLEAVAGE_IN_5_ETS_OF_TRICISTRONIC_RRNA_TRANSCRIPT_SSU_RRNA_5_8S_RRNA_LSU_RRNA	BIP	-0.000238509	0.000996169	0.810775	142	0.317193	blood	PWAS	c5	0.810775	1	SPARCL1
GOBP_ENDONUCLEOLYTIC_CLEAVAGE_IN_ITS1_TO_SEPARATE_SSU_RRNA_FROM_5_8S_RRNA_AND_LSU_RRNA_FROM_TRICISTRONIC_RRNA_TRANSCRIPT_SSU_RRNA_5_8S_RRNA_LSU_RRNA	BIP	-0.00024789	0.000996237	0.803495	139	0.237919	blood	PWAS	c5	0.803495	1	SPARCL1,FRRS1L
GOBP_ENDOPLASMIC_RETICULUM_CALCIUM_ION_HOMEOSTASIS	BIP	-0.00362921	0.0252007	0.885491	21	0.388395	blood	PWAS	c5	0.885491	1	CAMK2D,RAP1GDS1,APP,FIS1,TGM2
GOBP_ENDOPLASMIC_RETICULUM_ORGANIZATION	BIP	-5.42E-05	0.000575803	0.925012	292		blood	PWAS	c5	0.925012	1	UMOD,ZFYVE27,CASQ1,LRRK2,TOR1AIP2,LMAN2L,EMC1,EMC4,PEX5,LMAN2,TMEM38B,CAV2,TMED2,CERT1,LMAN1,EMC8,GET3,RAB18,MMGT1,SGTA,STX18,RETREG1,VAPB,UBL4A,VAPA
GOBP_ENDOPLASMIC_RETICULUM_TO_CYTOSOL_TRANSPORT	BIP	0.000101439	0.000704289	0.885476	214		blood	PWAS	c5	0.885476	1	HSP90B1,UBE2G2,SELENOS,SVIP,SEC61B,ERLEC1,UBE2J1,BRSK2,FAF2,NPLOC4,DERL1,UFD1
GOBP_ENDOPLASMIC_RETICULUM_TO_GOLGI_VESICLE_MEDIATED_TRANSPORT	BIP	-0.000125978	0.000703946	0.857969	252		blood	PWAS	c5	0.857969	1	COPE,NRBP1,GAS1,TMED10,PEF1,LRRK2,SEC13,LMAN2L,TRAPPC3,LMAN2,PDCD6,YIPF6,TMED4,INSIG1,BCAP29,TMED2,GOSR1,GOSR2,LMAN1,VTI1A,ARF4,TRAPPC5,USO1,SAR1A,TRAPPC4,CUL3,SPAST,SEC22A,STX18,CSNK1D,CREB3L2,RAB2A,VAMP7,KLHL12,RAB1A,RAB1B,TICAM2,VAPA,VAPB
GOBP_ENDOPLASMIC_RETICULUM_UNFOLDED_PROTEIN_RESPONSE	BIP	-0.000336665	0.000995084	0.735116	152	0.0231771	blood	PWAS	c5	0.735116	1	DNAJB9,ATF6B,ATF6,HSPA5,CREB3L4,CREB3L1,ERN1,SELENOS,DDIT3,DNAJC10,STC2,MBTPS1,BCL2L11,HERPUD2,TMED2,PTPN2,EIF2S1,PARP16,AGR2,ERO1A,PTPN1,ERLEC1,CREB3L2,TBL2,STUB1,DERL1,NCK1,NCK2,VAPB
GOBP_ENDOSOMAL_TRANSPORT	BIP	-0.000128081	0.000703178	0.855468	268		blood	PWAS	c5	0.855468	1	SNX4,VPS28,TMEM87B,ARFIP1,VPS29,DPY30,TINAGL1,DCLK1,LRRK2,RAB14,CHMP2B,VPS25,ACAP2,ARL1,EPS15L1,ARHGAP1,SRL,SNX8,SNX1,SNX3,SNX7,RAB17,CHMP3,SNX5,RAB35,VAMP3,ARL8B,CALY,SORT1,MICALL2,ANXA8,EEA1,GOSR1,VPS4B,RAB6B,VTI1B,RAB11A,LMAN1,VTI1A,TBC1D5,ARF6,CLTC,STX6,PRKN,NDRG4,EHD4,RAB13,ACTN2,SQSTM1,ITSN1,SNX17,BET1L,ANKRD27,VPS26A,VAMP4,CLN5,STX10,STX12,TSG101,VPS4A,GGA3,AGAP2,GGA1,RAB7B,VTA1,HGS,CHMP2A
GOBP_ENDOSOME_ORGANIZATION	BIP	-0.000165261	0.000704958	0.814654	215		blood	PWAS	c5	0.814654	1	FASLG,VPS28,TMEM9,CHMP2B,VPS25,SNX3,CHMP3,ANXA8,EEA1,VPS4B,RAB11A,STX6,PRKN,VPS4A,CHMP2A,SQSTM1,PDCD6IP,VAMP4,TSG101,RAB22A,USP8,SCARB2,IST1,VTA1,RAB5B,HGS
GOBP_ENDOTHELIAL_CELL_APOPTOTIC_PROCESS	BIP	-7.47E-05	0.000352324	0.83204	698		blood	PWAS	c5	0.83204	1	KDR,GAS6,TEK,CDH5,FASLG,FGG,AKR1C3,ICAM1,SEMA5A,THBS1,CD248,PLCG1,CCL2,FGB,CD160,ANGPT1,IL13,PDCD4,SERPINE1,ANGPTL4,BMPR2,NDNF,PRKCI,BRAF,TNF,CD40LG,TNFAIP3,IL10,ABL1,IL4,FOXO3,IL11,PAK4,PDPK1
GOBP_ENDOTHELIAL_CELL_CHEMOTAXIS	BIP	-6.72E-05	0.000352443	0.848866	674		blood	PWAS	c5	0.848866	1	KDR,FGF2,MET,SEMA5A,NOTCH1,HRG,THBS1,NRP1,HSPB1,LGMN,FGF1,SMOC2,VEGFA,FGFR1,CXCL13,CCN3,RAB13,NR4A1,FGF18,FGF16
GOBP_ENDOTHELIAL_CELL_DEVELOPMENT	BIP	-5.34E-05	0.000352405	0.879643	677		blood	PWAS	c5	0.879643	1	CDH5,HPSE,GSTM3,ICAM1,MET,COL15A1,COL18A1,PROC,PDE4D,PLOD3,IL1B,VEGFA,CCM2,TNFRSF1A,ROBO4,PECAM1,TNMD,PDE2A,TJP1,STC1,GPX1,TNF,MSN,FASN,RAB1A,RAB1B,ROCK2,PLCB1,VCL,CLIC4,EZR
GOBP_ENDOTHELIAL_CELL_FATE_COMMITMENT	BIP	0.000959223	0.0171654	0.955436	60	0.81541	blood	PWAS	c5	0.955436	1	NRP1,DLL1
GOBP_ENDOTHELIAL_CELL_MATRIX_ADHESION	BIP	-2.42E-05	0.000997124	0.980653	110	0.73741	blood	PWAS	c5	0.980653	1	MMP12,RRAS,GFUS
GOBP_ENDOTHELIAL_CELL_MORPHOGENESIS	BIP	-0.0154749	0.0116631	0.184566	116	0.392558	blood	PWAS	c5	0.184566	1	COL15A1,COL18A1,MET,PLOD3,CLIC4,TNMD,STC1
GOBP_ENDOTHELIAL_CELL_PROLIFERATION	BIP	-6.67E-05	0.000257502	0.795557	1229		blood	PWAS	c5	0.795557	1	KDR,TIE1,FLT4,FGF2,TEK,DLL4,NGFR,FGFBP1,PROK2,ECM1,SEMA5A,VEGFD,CXCL12,VEGFC,EGF,THBS1,IL12B,PLCG1,NRP1,F3,WNT5A,BMP4,IGF2,MMP14,SYNJ2BP,BMP2,ANG,HIF1A,EPHA2,NRP2,CCL2,CCL11,VEGFA,ERN1,APOA1,ARG1,FLT1,THBS4,FGFR1,GHRL,HMOX1,BMPER,FGF18,ANGPT1,LEP,GDF2,APOE,SPARC,BMP6,PGF,PLXNB3,PRKCA,PDCD6,TNF,LOXL2,APLN,AGGF1,STAT3,TNFSF12,ADAM17,CCL26,CAV2,VSTM4,TNMD,JUN,CNMD,APOH,PROK1,BMPR2,AIMP1,HMGB1,PDGFB,XDH,FUT2,MMRN2,NR4A1,MDK,IL10,STAT1,PRL,AKT1,ACVRL1,FGF10,MEF2C,POLD4,ANGPT4,MYDGF,FGF7,FGF16,PDPK1,VEGFB,VIP,NRAS
GOBP_ENDOTHELIUM_DEVELOPMENT	BIP	-5.46E-05	0.000300544	0.855761	951		blood	PWAS	c5	0.855761	1	KDR,TIE1,JAG1,DLL4,CDH5,CXCL10,HPSE,GSTM3,ICAM1,MET,COL15A1,COL18A1,NOTCH1,NRP1,NRG1,BMP4,PROC,PDE4D,CSNK2B,PLOD3,FGF1,IL1B,SCUBE1,VEGFA,CCM2,CTNNB1,DLL1,GDF2,BMP6,TNF,TNFRSF1A,ROBO4,FOXJ2,FSTL1,ACVR2B,FOXC2,PECAM1,TNMD,EDF1,PDE2A,TJP1,STC1,RHOB,GPX1,BMPR2,ID1,RAB1B,XDH,RHOA,MSN,FASN,ACVRL1,RAB1A,ROCK2,PLCB1,VCL,CLIC4,EZR,SMAD4
GOBP_ENGULFMENT_OF_APOPTOTIC_CELL	BIP	-5.16E-05	0.00070583	0.941667	167		blood	PWAS	c5	0.941667	1	TREM2,THBS1,MEGF10,BECN1,RHOG,RAC2,RAC1
GOBP_ENSHEATHMENT_OF_NEURONS	BIP	-8.06E-05	0.000276558	0.770699	1034		blood	PWAS	c5	0.770699	1	TLR2,CST7,TNFRSF1B,MYOC,NFASC,CNTN2,NTRK2,CNTN1,B4GALT6,HEXB,TG,MPZ,NRG1,TNFRSF21,B4GALT5,ATRN,HGF,PPP3R1,NCMAP,GPC1,KLK8,CLU,CTNNB1,PTN,AKT2,SIRT2,CD9,KLK6,GAL3ST1,CTSC,TNF,QKI,DHH,MYRF,ASPA,TYMP,ANK2,AMIGO1,JAM2,NAB1,ARHGEF10,NDRG1,ILK,ERBB2,FIG4,PTEN,SOD1,DAG1,AKT1,KEL,TENM4,NAB2,JAM3
GOBP_ENTERIC_NERVOUS_SYSTEM_DEVELOPMENT	BIP	0.0150102	0.0145077	0.300838	53	0.0436362	blood	PWAS	c5	0.300838	1	RET,GDNF
GOBP_ENTEROENDOCRINE_CELL_DIFFERENTIATION	BIP	-0.0109544	0.0133736	0.412725	102	0.102018	blood	PWAS	c5	0.412725	1	WNT5A,BMP4,DLL1,BMP6,HNF4A,GDF11,CDH2,PDPK1,AKT1,BAD
GOBP_ENTRY_INTO_HOST	BIP	-7.83E-05	0.000228765	0.732128	1475		blood	PWAS	c5	0.732128	1	GAS6,INSR,CD209,CTSB,SELPLG,SMPD1,ICAM1,MRC1,FCN1,EFNB2,AXL,NRP1,CXCL8,CD55,CD46,CTSL,LGALS1,CR2,EPHA2,TYRO3,NCAM1,ITGB5,ANPEP,SRC,TFRC,ITCH,GSN,CR1,FCN3,CD74,HAVCR1,SNX3,SIGLEC1,CDHR3,HSPA1B,HSPA1A,FURIN,ITGA2,EFNB3,TNFRSF14,SLC3A2,ITGB7,EGFR,DAG1,CLEC4G,CAV2,ITGA5,PVR,DPP4,PTX3,DYNLT1,IFNA2,CLEC4M,MID2,CDK1,RPSA,BSG,SLAMF1,VAMP8,IDE,CD81,HMGB1,P4HB,WWP1,CD86,APCS,HS3ST5,LGALS9,NECTIN2,ITGB6,NECTIN1,CD4,LDLR,CD80,NECTIN4,CXADR,TNFRSF4,SCARB2,LAMP1,CBL,HTR2A,ACE2,GRK2
GOBP_EOSINOPHIL_ACTIVATION	BIP	-7.68E-05	0.00099537	0.938516	151	0.496637	blood	PWAS	c5	0.938516	1	CD300A,CCL3,VAMP2,STX4,VAMP8,VAMP7
GOBP_EOSINOPHIL_CHEMOTAXIS	BIP	-3.79E-05	0.00044601	0.93221	372		blood	PWAS	c5	0.93221	1	CCL8,CCL3,CCL2,CCL11,CCL21,LGALS3,CCL5,DAPK2,CCL1,CCL7,CX3CL1,CCL26,IL4,CCL13
GOBP_EOSINOPHIL_MEDIATED_IMMUNITY	BIP	-0.0138921	0.0225146	0.537219	29	0.437734	blood	PWAS	c5	0.537219	1	CCL3,VAMP2,STX4,VAMP8,VAMP7
GOBP_EOSINOPHIL_MIGRATION	BIP	-3.60E-05	0.000407105	0.929469	475		blood	PWAS	c5	0.929469	1	CD300A,CCL8,CCL3,CCL2,CCL11,CCL21,LGALS3,CCL5,DAPK2,CCL1,CCL7,CX3CL1,CCL26,IL4,CCL13
GOBP_EPHRIN_RECEPTOR_SIGNALING_PATHWAY	BIP	-9.66E-05	0.000702706	0.890657	374		blood	PWAS	c5	0.890657	1	EPHA4,EPHA5,MMP9,EFNA3,EFNA5,EFNA2,NTRK3,EPHB4,EPHB6,EFNB2,MMP2,TIAM1,EPHA1,EPHA2,SRC,PTK2,PAK3,EPHA3,EFNB3,EPHB3,YES1,EPHB1,ARHGEF7,EPHB2,RASA1,PTPN11,NCK1,EPHA10,EPHA7,EFNA4,EFNB1,NTRK1,LYN,FYN,NCK2,CRK
GOBP_EPIBOLY	BIP	-5.36E-05	0.000996368	0.957119	134	0.881042	blood	PWAS	c5	0.957119	1	MMP12,RHOC,LCP1,HBEGF,CCN1,ADAM17,ITGA5,RHOA,CD44,WNT7A,PTEN,ACVRL1,DDR1,FLNA
GOBP_EPIDERMAL_CELL_DIFFERENTIATION	BIP	-7.22E-05	0.000315078	0.818674	1132		blood	PWAS	c5	0.818674	1	JAG1,FGF2,REG3G,CD109,REG3A,CASP3,AKR1C3,LIPN,NOTCH1,SLITRK6,S100A7,WNT5A,BMP4,CDSN,KRT17,EPHA2,KRT7,CTNNB1,TGM3,IRF6,DLL1,CLIC4,KRT5,KRT1,MAP2K1,HDAC2,SPINK5,DNASE1L2,FGF20,JAG2,SFRP4,PLS1,KLF4,ASAH1,IL20,PDZD7,USH1C,TGM1,TXNIP,GDF3,SULT2B1,KRT16,CDH3,NME2,ALOX15B,ESRP1,VDR,DLX3,LIPK,PLAAT4,KEAP1,ANXA1,KRT72,CASP14,KLK5,MYO6,ADAM9,IL1A,SRSF6,TSG101,MAFG,MED1,ROCK2,SOD1,EREG,EVPL
GOBP_EPIDERMIS_DEVELOPMENT	BIP	-6.45E-05	0.000249192	0.795842	1573		blood	PWAS	c5	0.795842	1	SPINT1,JAG1,LRP4,FGF2,REG3G,CD109,INSR,HPSE,REG3A,CASP3,SVEP1,NGFR,AKR1C3,LIPN,EDAR,DKK4,DKK1,LAMC2,NOTCH1,SLITRK6,ASAH1,S100A7,KRT7,WNT5A,BMP4,YBX1,SOS1,CDSN,PLAAT4,PLOD3,LGR4,KRT17,EDA,IGFBP5,EPHA2,CST6,TNFRSF19,CLIC4,CTNNB1,TGM3,IRF6,PTHLH,KRT5,KRT1,MAP2K1,INHBA,HDAC2,SPINK5,PLA2G10,TNF,DLL1,DNASE1L2,FGF20,JAG2,APCDD1,SFRP4,PLS1,KLF4,FGFR2,NTF4,EGFR,SHH,GORAB,IL20,PDZD7,USH1C,GAL,TGM1,TXNIP,WNT10A,GDF3,KRTDAP,SULT2B1,KLK14,NSDHL,KRT16,CDH3,KLK7,NME2,ALOX15B,LGR5,ELAPOR2,ESRP1,VDR,TRADD,PIAS4,CRABP2,NAB1,MYSM1,PPARA,DLX3,LIPK,ACVR1B,KEAP1,ANXA1,FGF10,PDGFA,IL1A,FST,SOSTDC1,KRT72,CASP14,KLK5,MYO6,TGFB2,SRSF6,TSG101,EDA2R,MAFG,ADAM9,NAB2,MED1,ROCK2,FGF7,SOD1,EREG,EVPL,FABP5,SMAD4
GOBP_EPIDERMIS_MORPHOGENESIS	BIP	-5.82E-05	0.000575804	0.919465	265		blood	PWAS	c5	0.919465	1	NGFR,NOTCH1,PLOD3,KRT17,IGFBP5,CTNNB1,TGM3,PLA2G10,KLF4,FGFR2,SHH,GORAB,WNT10A,KLK14,DLX3,FGF10,FST,SOSTDC1,TGFB2,FGF7
GOBP_EPIGENETIC_REGULATION_OF_GENE_EXPRESSION	BIP	-0.000111389	0.000993976	0.910772	169	0.871958	blood	PWAS	c5	0.910772	1	H3C1,ASIP,IGF2,MECP2,DOT1L,SIRT2,FAM172A,HMGA2,HAT1,CHEK1,KMT2D,SCMH1,GPX1,POLE3,ARID1A,LMNB1,JARID2,WDR5,HMGB1,RB1,CTCF,SPHK2,IFI16,CENPV,CBX3,PPM1D,WBP2,DNMT3L,CTBP1,YTHDC1,DIRAS3
GOBP_EPITHELIAL_CELL_APOPTOTIC_PROCESS	BIP	-6.45E-05	0.000257532	0.802385	1046		blood	PWAS	c5	0.802385	1	KDR,GAS6,TEK,CDH5,FASLG,CASP3,FGG,BTC,AKR1C3,ICAM1,PLA2R1,SEMA5A,IGF1R,THBS1,CD248,PLCG1,IL6,PAK4,CCL2,SFRP4,FGB,HMOX1,GSN,CD160,CAST,ANGPT1,PIK3CG,CDKN1B,TNF,JAG2,IL13,PDCD4,TGFBR2,SERPINB13,BCL2L1,SERPINE1,EIF2S1,ARF6,ANGPTL4,BMPR2,NDNF,WNT11,RB1,PIAS4,UMODL1,PRKCI,BID,CD40LG,BRAF,PPARA,MDK,TNFAIP3,IL10,ABL1,IL4,JAK2,PLA2G1B,SRSF6,FOXO3,IL11,PDPK1,CFLAR,BAD,KRT18
GOBP_EPITHELIAL_CELL_CELL_ADHESION	BIP	-0.000231833	0.000997028	0.816131	100	0.30248	blood	PWAS	c5	0.816131	1	PLEKHA7,KIT,ITGB5,THBS4,JUP,SERPINB8,CCN3,IHH,VCL
GOBP_EPITHELIAL_CELL_DEVELOPMENT	BIP	-4.27E-05	0.00028775	0.88194	1099		blood	PWAS	c5	0.88194	1	KDR,JAG1,CDH5,HPSE,MAGI2,ADIPOQ,GSTM3,ICAM1,B4GALT1,MET,COL15A1,SPINT2,COL18A1,NOTCH1,FRZB,WNT5A,BMP4,PROC,PDE4D,CDSN,FRS2,PLOD3,IL1B,EPHA2,VEGFA,BMP15,CCM2,SRC,IL6ST,HNF4A,DLL1,CLIC4,BMP6,FER,TNF,DNASE1L2,NOTCH2,TNFRSF1A,TYMS,FASN,ROBO4,GDF11,HIF1A,PRDM1,FOXC2,PECAM1,CEBPA,TNMD,VIM,IHH,SPDEF,ROS1,PDE2A,TJP1,STC1,GPX1,CDH2,YIPF6,PDGFB,RAB13,MSN,WNT7A,VSIG1,AKR1B1,IL1A,AKT1,RAB1A,NTRK1,RAB1B,TIGAR,ROCK2,PDPK1,PLCB1,VCL,EZR,BAD,PGR
GOBP_EPITHELIAL_CELL_DIFFERENTIATION_INVOLVED_IN_KIDNEY_DEVELOPMENT	BIP	-6.18E-05	0.000498448	0.901313	396		blood	PWAS	c5	0.901313	1	JAG1,MAGI2,ADIPOQ,MMP9,NOTCH1,GREM1,NOTCH2,BMP4,CTNNB1,LIF,GDNF,FOXC2,PDGFB,STAT1,MEF2C
GOBP_EPITHELIAL_CELL_DIFFERENTIATION_INVOLVED_IN_PROSTATE_GLAND_DEVELOPMENT	BIP	-0.000159492	0.000575564	0.7817	275		blood	PWAS	c5	0.7817	1	PSAPL1,NOTCH1,PSAP,CTNNB1,FGFR2
GOBP_EPITHELIAL_CELL_FATE_COMMITMENT	BIP	-0.0135554	0.0127289	0.286907	96	0.644264	blood	PWAS	c5	0.286907	1	NOTCH1,NRP1,DLL1,SPDEF,SOSTDC1
GOBP_EPITHELIAL_CELL_MATURATION	BIP	0.000108653	0.000997735	0.913282	60	0.502271	blood	PWAS	c5	0.913282	1	KDR,HIF1A,TYMS,GDF11,CEBPA,AKR1B1,PGR
GOBP_EPITHELIAL_CELL_MORPHOGENESIS	BIP	-0.000124232	0.000704879	0.860101	227		blood	PWAS	c5	0.860101	1	COL15A1,SPINT2,COL18A1,MET,PLOD3,TNMD,IHH,STC1,CLIC4,VSIG1
GOBP_EPITHELIAL_CELL_PROLIFERATION	BIP	-5.92E-05	0.000179129	0.741198	2409		blood	PWAS	c5	0.741198	1	KDR,TIE1,FLT4,JAG1,FGF2,REG3G,CD109,TEK,DLL4,BCL2L2,HTRA1,NGFR,FGL1,APOE,B4GALT1,IL26,RPS6KA1,FGFBP1,PROK2,ECM1,TGFBR3,HYAL1,ROBO1,SEMA5A,NOTCH1,VEGFD,CXCL12,VEGFC,EGF,THBS1,B2M,IL12B,NOTCH2,PLCG1,NRP1,F3,NOG,ERN1,ANG,MMP12,WNT5A,EFNB2,BMP4,REG3A,IGFBP3,IGF2,IL6,NODAL,HRAS,FRS2,MMP14,SYNJ2BP,TGFB1,BMP2,HIF1A,DEAF1,WNT3A,A4GNT,FGF1,PTN,SFRP1,LGR4,CCL11,IGFBP5,KIT,EPHA2,NRP2,CCL2,VEGFA,FST,APOA1,ARG1,FLT1,IGF1,NR1D1,CPB2,HGF,GDF5,GRN,THBS4,FGFR1,GHRL,KLK8,FAP,HMOX1,GLUL,IHH,BMPER,CRNN,CTNNB1,FGF18,IRF6,SPINK1,MAP2K2,RUNX3,MEF2C,LEP,GDF2,ISL1,LACRT,SPARC,CEBPB,ANGPT1,MAP2K1,BMP6,PGF,PLXNB3,HMGN1,PRKCA,PDCD6,CDKN1B,GPC3,TNF,STAT6,LOXL2,IL10,COL8A1,FGFR2,EHF,TNFSF11,ANGPTL8,APLN,EGFR,POLD4,AGGF1,STAT3,SHH,AREG,PURA,BAD,TNFSF12,ADAM17,ACVR2A,CCL26,CAV2,VSTM4,JAML,TINF2,TNMD,TGM1,CASK,JUN,SFRP2,CDKN2B,BCL2L1,CNMD,FSHB,APOH,SERPINB5,GPX1,TACSTD2,CDH3,NME2,LGR5,PROK1,BMPR2,AIMP1,CCN3,VDR,HMGB1,RB1,ID1,TGFB2,SERPINF1,PDGFB,XDH,C6orf89,FUT2,RAP1GAP,ID2,SERPINB1,SNAI2,MMRN2,NR4A1,BID,RIDA,MDK,TNFAIP3,WNT7A,MYC,ERBB2,IGFBP4,SOX2,STAT1,PRL,SRSF6,NME1,AKT1,PTEN,ACVRL1,FGF10,VIP,CFLAR,ANGPT4,MYDGF,MED1,FGF7,FGF16,SMAD3,PDPK1,BTK,NRAS,VEGFB,EREG,CDC42,PGR,MAPK1
GOBP_EPITHELIAL_CELL_PROLIFERATION_INVOLVED_IN_LUNG_MORPHOGENESIS	BIP	-8.09E-05	0.00099738	0.935319	102	0.0426652	blood	PWAS	c5	0.935319	1	BMP4,MAP2K2,MAP2K1,SRSF6,CDC42,FGFR2,FGF7
GOBP_EPITHELIAL_CELL_PROLIFERATION_INVOLVED_IN_PROSTATE_GLAND_DEVELOPMENT	BIP	-0.000180225	0.000704598	0.798118	217		blood	PWAS	c5	0.798118	1	NOTCH1,CTNNB1,CDKN1B,SHH,SERPINF1
GOBP_EPITHELIAL_CELL_PROLIFERATION_INVOLVED_IN_SALIVARY_GLAND_MORPHOGENESIS	BIP	-0.0140814	0.0354653	0.691333	14	0.296285	blood	PWAS	c5	0.691333	1	FGFR2,TNF,SHH,FGF10
GOBP_EPITHELIAL_MESENCHYMAL_CELL_SIGNALING	BIP	-0.0141175	0.0203982	0.488878	42	0.529428	blood	PWAS	c5	0.488878	1	BMP4,SHH,PDGFA
GOBP_EPITHELIAL_STRUCTURE_MAINTENANCE	BIP	-0.000136429	0.00099542	0.890986	130	0.167177	blood	PWAS	c5	0.890986	1	TFF2,TFF1,TLR4,RBP4,TFF3,LACRT,SERPINA3,IL17A,VSIG1,CXADR
GOBP_EPITHELIAL_TO_MESENCHYMAL_TRANSITION	BIP	-2.49E-05	0.000332331	0.940231	809		blood	PWAS	c5	0.940231	1	JAG1,EPHA4,ENG,IL17RD,TGFBR3,NOTCH1,LOXL3,GREM1,GLIPR2,NOG,PEF1,WNT5A,BMP4,COL1A1,IL6,TGFB1,BMP2,TIAM1,IL1B,IGF1,HGF,SDCBP,PPP3R1,FGFR1,CTNNB1,BMP7,PTK2,ISL1,S100A4,HNRNPAB,HDAC2,PDCD6,EPHA3,LOXL2,HMGA2,SFRP1,OLFM1,PDCD4,FGFR2,HIF1A,TGFBR2,AXIN2,SMAD2,SFRP2,FGF8,LDLRAD4,ADAM15,WNT11,TBX5,TGFB3,ROCK2,SMAD3,SMAD4,SNAI2,MDK,VASN,BAMBI,SPRED1,TBX3,PTEN,DAG1,TGFB2,ACVRL1,KLHL12,FLNA,EDN1,GCNT2
GOBP_EPITHELIAL_TO_MESENCHYMAL_TRANSITION_INVOLVED_IN_ENDOCARDIAL_CUSHION_FORMATION	BIP	-5.02E-05	0.000705202	0.943206	172		blood	PWAS	c5	0.943206	1	ENG,NOTCH1,NOG,BMP4,TGFB1,TGFBR2,FGF8,SNAI2,TGFB3,TGFB2,SMAD4
GOBP_EPITHELIAL_TUBE_BRANCHING_INVOLVED_IN_LUNG_MORPHOGENESIS	BIP	-7.33E-05	0.000407284	0.857186	487		blood	PWAS	c5	0.857186	1	HHIP,CTSH,CTSZ,BMP4,RSPO2,CTNNB1,TNF,FGFR2,SHH,DAG1,FGF10
GOBP_EPITHELIAL_TUBE_FORMATION	BIP	-7.02E-05	0.00035247	0.84205	759		blood	PWAS	c5	0.84205	1	SPINT1,FGF2,CASP3,PLXNB2,SPINT2,PTK7,RET,GREM1,EGF,RGMA,NOG,WNT5A,BMP4,NODAL,TGFB1,HIF1A,DEAF1,RPS7,FOLR1,BCL10,DVL2,MTHFD1,CTNNB1,BMP7,SEMA4C,ADM,SFRP1,BRD2,FGFR2,GDNF,SUFU,TMED2,SFRP2,FGF8,CTHRC1,LRP2,MMRN2,APAF1,SETD2,ABL1,PRKACA,TGFB2,FGF10,RALA,GDF7,VASP
GOBP_EPITHELIAL_TUBE_MORPHOGENESIS	BIP	-6.90E-05	0.000228725	0.762763	1726		blood	PWAS	c5	0.762763	1	SEMA3E,KDR,TIE1,PLXND1,CSF1R,SPINT1,FGF2,EPHA4,ENG,DLL4,CXCL10,HHIP,NPNT,CASP3,PLXNB2,MET,SLIT2,SPINT2,EFNB2,CTSH,PTK7,NOTCH1,CTSZ,RET,GREM1,EGF,RGMA,NRP1,IHH,GDF2,NOG,WNT5A,BMP4,CSNK2B,NODAL,MMP14,TGFB1,BMP2,HIF1A,DEAF1,WNT3A,FGF1,SFRP1,CTHRC1,LGR4,CCL11,EPHA2,VEGFA,CCM2,HS3ST3A1,RSPO2,PPP3R1,SRC,RPS7,FOLR1,CLIC4,RHOA,BCL10,DVL2,MTHFD1,CTNNB1,NTN1,BMP7,SEMA4C,ADM,GPC3,TNF,DLL1,NOTCH2,CAV3,BRD2,AGT,PKD2,FGFR2,TGFBR2,SHH,AREG,GDNF,SUFU,TMED2,FOXC2,SFRP2,FGF8,HS3ST3B1,RHOB,TACSTD2,EPHA7,LGR5,WNT11,VDR,NFATC4,NDRG4,TMEM59L,SMAD3,SMAD4,LRP2,MMRN2,ILK,APAF1,MDK,SETD2,CSF1,SOSTDC1,MYC,ABL1,TIMELESS,TBX3,PRKACA,DAG1,TGFB2,ACVRL1,FGF10,CSMD1,RALA,MEF2C,EDN1,GDF7,DDR1,MED1,VASP,PGR
GOBP_ERAD_PATHWAY	BIP	-4.78E-05	0.000377119	0.899166	523		blood	PWAS	c5	0.899166	1	UMOD,DNAJB9,ATF6,SDF2L1,HSP90B1,HSPA5,USP25,UBE2G2,DNAJB14,CLGN,SELENOS,RCN3,SVIP,DNAJC10,DNAJC18,CANX,DNAJB12,SEC61B,ERLIN1,SGTB,SEL1L2,UBE2J1,MAN1B1,PRKN,BRSK2,SGTA,UBXN4,ATXN3,ERLEC1,FAF2,NPLOC4,STUB1,DERL1,TMUB2,DNAJB2,UBQLN2,UFD1
GOBP_ERBB_SIGNALING_PATHWAY	BIP	-5.78E-05	0.000315478	0.854539	662		blood	PWAS	c5	0.854539	1	FASLG,BTC,ERBB3,MMP9,TDGF1,MYOC,EGF,PLCG1,PTPRJ,NRG1,LGMN,SOS1,ERBB4,TGFB1,VPS25,SRC,PLAUR,PIGR,BCAR3,EFEMP1,PTK2,SHC1,FER,HBEGF,AGT,EGFR,PIK3C2A,ADAM17,PTPN2,NEURL1,GRB7,KIF16B,PTPRR,PTK2B,AGR2,AREG,MAPK1,NCF1,BRAF,PTPN11,NRG3,RALB,GRB2,ABL1,NRG4,ERBB2,DUSP3,TSG101,AKT1,PTK6,RALA,CNOT9,CBL,PDPK1,STUB1,EREG,NCK2
GOBP_ERK1_AND_ERK2_CASCADE	BIP	-7.38E-05	0.00016845	0.661332	3009		blood	PWAS	c5	0.661332	1	KDR,SEMA6A,CSF1R,FLT4,GAS6,FGF2,EPHA4,CD36,TEK,FGFR3,ADIPOQ,NPNT,PDGFRA,FGG,CCL16,NPTN,TIMP3,ICAM1,PDGFRB,IL26,CCL18,AGER,TREM2,ROR1,CCL17,CTSH,TGFBR3,NTRK2,NOTCH1,SEMA7A,GPNMB,TIRAP,ADCYAP1,S100A7,EGF,MAPK3,FGF19,CCL15,CCL14,CCL8,NOTCH2,CCL22,CCL23,GLIPR2,CCL25,NRP1,NTRK3,NRG1,PDGFD,MAPK1,MIF,CRKL,PTK2B,BMP4,SYK,PLA2G2A,MARCO,ERBB4,TLR4,NODAL,HRAS,FRS2,SYNJ2BP,CCL3,TGFB1,BMP2,IL1B,EPHA2,CCL2,CCL11,CCL21,CCL19,FBLN1,APOA1,GBP1,SIRPA,IGF1,FGB,SRC,CCL5,DDT,BMPER,FGF18,FGFR4,SULT1A3,MAP2K2,ANGPT1,GCG,CD74,EPO,CHI3L1,RPS6KA6,ROR2,APOE,LIF,CCL1,SHC1,MAP2K1,INHBA,CCL7,PTPN6,TF,TNF,CCN1,CCL20,FGF1,FGF20,CX3CL1,APP,AGT,FGFR2,TNFSF11,EGFR,SERPINF2,FN1,GCNT2,CCL26,SCIMP,PTPN2,EPHB1,JUN,PDGFC,ROS1,FGF8,CCL3L1,CXCL17,RRAS,RIPK2,CDK1,PTPRR,PRKCA,THPO,EPHA7,SLAMF1,EPHB2,HMGB1,NDRG4,DUSP26,LYN,DDR2,ALKAL2,GRB10,SMAD4,PIN1,PDGFB,C1QL4,CFLAR,DUSP6,BRAF,KARS1,HAVCR2,PTPN11,DNAJC27,CARD9,RAMP3,DUSP4,CD44,LGALS9,PTPN1,NTRK1,PDGFA,IL1A,XCL1,MYC,ABL1,CD4,SPRED1,ERBB2,DUSP3,PTEN,FGF23,PRKCZ,FGF10,CCL13,EDN1,PLA2G5,EZR,HTR2A,GSTP1,CSK,XCL2,ACE2,YWHAZ,ARRB1
GOBP_ERYTHROCYTE_DEVELOPMENT	BIP	-2.21E-05	0.00044669	0.960552	198		blood	PWAS	c5	0.960552	1	ADGRF5,EPO,BCL6,PLA2G10,RHEX,JMJD6,BRD1,G6PD,BPGM,TMOD3,MED1
GOBP_ERYTHROCYTE_HOMEOSTASIS	BIP	-6.34E-05	0.000352827	0.857499	519		blood	PWAS	c5	0.857499	1	ADGRF5,CASP3,TGFBR3,B2M,AXL,SMAP1,BMP4,LYN,TMOD3,VEGFA,KIT,HMOX1,GPI,PRDX1,RPS19,ISG15,INHBA,STAT5B,EPO,HSCB,HSPA1B,PLA2G10,HSPA1A,THRA,HIF1A,STAT3,DYRK3,ACVR2A,PTPN2,CEBPG,BCL6,AHSP,JMJD6,MAPK11,RHEX,MYB,RB1,STAT1,ANKRD54,ID2,ACVR1B,BRD1,HSPA9,G6PD,MB,JAK2,FOXO3,BPGM,MED1,MAPK14
GOBP_ER_OVERLOAD_RESPONSE	BIP	-0.0216911	0.0173661	0.211649	54	0.307782	blood	PWAS	c5	0.211649	1	TP53,HSPA5,SELENOS,BCL2L11,DDIT3
GOBP_ESTABLISHMENT_OF_CELL_POLARITY	BIP	-0.000140053	0.000575169	0.807619	335		blood	PWAS	c5	0.807619	1	CDH5,PTK7,UST,IGF1R,CRTAM,CRKL,WNT5A,PTK2B,PLK1,CCL21,CCL19,GJA1,NSFL1C,PTK2,MAPRE1,ABL2,GSN,EPHB1,DYNLT1,UBXN2B,ARF6,NDC80,MAD2L1,BRSK2,RHOA,NDE1,MSN,SHH,RAP2A,CYRIB,WNT7A,ABL1,MPP7,PRKCZ,FGF10,PRKCI,HSP90AB1,ROCK2,OPHN1,CDC42,EZR,JAM3,CRK
GOBP_ESTABLISHMENT_OF_ENDOTHELIAL_BARRIER	BIP	-5.02E-05	0.000445419	0.910189	495		blood	PWAS	c5	0.910189	1	CDH5,HPSE,ICAM1,PROC,PDE4D,IL1B,VEGFA,TNFRSF1A,ROBO4,PECAM1,PDE2A,TJP1,TNF,MSN,FASN,RAB1A,RAB1B,ROCK2,PLCB1,VCL,EZR
GOBP_ESTABLISHMENT_OF_LYMPHOCYTE_POLARITY	BIP	-0.000161691	0.000995092	0.870921	180	0.00870002	blood	PWAS	c5	1	1	CRTAM,CCL21,CCL19,GSN,ABL2,ABL1
GOBP_ESTABLISHMENT_OF_MITOCHONDRION_LOCALIZATION	BIP	-1.09E-05	0.000576229	0.984914	177		blood	PWAS	c5	0.984914	1	NEFL,HIF1A,UCHL1,SPAST,UBB,NECTIN2,MAPT
GOBP_ESTABLISHMENT_OF_ORGANELLE_LOCALIZATION	BIP	-6.53E-05	0.000266614	0.806553	1009		blood	PWAS	c5	0.806553	1	CD300A,SNX4,ASIP,PEX14,S100A13,NEFL,ADGRE2,TMED10,GEM,MREG,SNAP29,PEF1,LRRK2,RMDN1,SYK,SNAPIN,KIF3A,SLIT1,BICDL1,PLK1,BIRC5,CHMP2B,MAD1L1,LYN,SYT11,CPLX2,GJA1,IFNG,SDCBP,KIT,UCHL1,TRAPPC3,HMOX1,DCTN2,CTNNB1,NTN1,NSFL1C,PRKN,SPHK2,RAB17,PIK3CG,RAB3A,CHMP3,MAPRE1,FER,PDCD6,CUL3,VPS4A,PTGDS,VAMP3,LAT,IL13,UBE2B,LAT2,HIF1A,VAMP2,TMEM230,CHGA,UBB,RAB11A,KPNB1,TMED2,AURKB,NPM1,DYNLT1,BECN1,VPS4B,NLGN1,UBXN2B,NDC80,CDH3,FGR,VAMP8,MAD2L1,LMNB1,TRAPPC5,NEFH,MILR1,LIN7A,TRAPPC4,SYNE2,ARL6,TERF1,SPAST,CCNB1,BLOC1S5,CFL1,IRAG2,NDE1,LGALS9,CSNK1D,SYT4,GRP,NECTIN2,RAC2,PDCD6IP,BLK,KIF22,IL4,MYO6,RAN,TSG101,EZR,SAR1A,VAMP7,TTL,PRKCZ,FGF10,KLHL12,SNCA,RAB1A,DNM2,LAMP1,NUDC,CBL,PDPK1,BTK,CDC42,YWHAZ,ARFGAP2,HGS,CHMP2A,MAPT
GOBP_ESTABLISHMENT_OF_PIGMENT_GRANULE_LOCALIZATION	BIP	-0.000182688	0.000704712	0.795452	219		blood	PWAS	c5	0.795452	1	ASIP,MREG,DCTN2,RAB17,RAB11A,CDH3,ARL6,BLOC1S5,RAB1A
GOBP_ESTABLISHMENT_OF_PROTEIN_LOCALIZATION_TO_MEMBRANE	BIP	-6.43E-05	0.000407181	0.874477	521		blood	PWAS	c5	0.874477	1	UMOD,MAPK8,ATP13A1,ATP1B1,NSF,SSR1,HRAS,SRP14,ITGB2,AMN,HSPA5,SDCBP,PDCD5,EMC1,NMT1,CPLX1,CLSTN1,RAB26,AKT2,EMC4,FYN,RAB11A,PEX5,VAMP3,SEC61G,RTP4,PRNP,GLP1R,VAMP2,EGFR,FIS1,SEC61B,PKDCC,SGTB,PEX26,SNAP25,SRP19,EMC8,STOM,GET3,PDZK1,NECTIN3,MMGT1,PRKCI,NACA,SGTA,BID,NCF1,CHP1,ARL6,BRAF,ATG3,STX1B,MTX2,ZDHHC14,ERBB2,GZMB,RAB31,ATAD1,CSK,GGA1,GGA3,TIMM8A,UBL4A,GDI1,KRT18
GOBP_ESTABLISHMENT_OF_PROTEIN_LOCALIZATION_TO_MITOCHONDRIAL_MEMBRANE	BIP	-4.82E-06	0.000999026	0.996147	45	0.36039	blood	PWAS	c5	0.996147	1	MAPK8,PDCD5,MTX2,NMT1,TIMM8A,GZMB
GOBP_ESTABLISHMENT_OF_PROTEIN_LOCALIZATION_TO_ORGANELLE	BIP	-0.000128101	0.000445465	0.773679	586		blood	PWAS	c5	0.773679	1	CD36,LHCGR,MAPK8,SPRN,VPS28,PEX14,NOTCH1,NAGPA,RBM22,MMP12,LRRK2,BMP4,SYK,HSPA5,SEC13,SRP14,SGF29,TP53,TGFB1,VPS25,HSPD1,UBE2D3,ABLIM3,GNPTG,BAG3,IFNG,PPP3R1,PDCD5,CLU,KPNA2,CD68,LEP,PEX5,ANGPT1,NXT1,IL10RA,TOMM20L,CCT5,SH3GLB1,SEC61G,TIMM21,AGT,GLP1R,DNAJC15,JUP,STAT3,AP4M1,FIS1,SORT1,KPNA1,DNAJC19,HSPA1L,MICALL2,SEC61B,SUFU,NXT2,TXNIP,APOD,SGTB,HK1,CSNK2A2,BECN1,PEX26,AIFM1,RAB11A,CDK1,LMAN1,SRP19,AKT1,SMURF1,UBE2L3,CCT7,GET3,TARDBP,GCKR,PRKN,HIKESHI,HSP90AB1,AIP,UFM1,ING1,SMAD3,SNUPN,VPS4A,NMT1,SGTA,ELAVL1,BID,CHP1,SQSTM1,KPNA4,TERF1,NUTF2,WBP2,TIMM50,RNF215,RAC2,SHH,TNFAIP3,TIMM8A,CDKN1A,MTX2,DDIT3,GZMB,RAN,GGA3,KPNA6,NUP98,TSG101,CDH1,RALA,FLNA,HK2,SCARB2,APPL1,BAG4,PTGS2,LAMP1,MED1,HGS,JAK2,KPNB1,UBL4A,HSPA8,CCT8,MAPK14,TCP1,HTRA2,MAPT,NFKBIA
GOBP_ESTABLISHMENT_OF_PROTEIN_LOCALIZATION_TO_VACUOLE	BIP	-0.000145204	0.000575877	0.80093	245		blood	PWAS	c5	0.80093	1	LHCGR,VPS28,NAGPA,VPS25,GNPTG,CLU,SORT1,BECN1,AP4M1,SMURF1,VPS4A,RNF215,TNFAIP3,TSG101,SCARB2,GGA3,HSPA8,HGS
GOBP_ESTABLISHMENT_OF_RNA_LOCALIZATION	BIP	-0.000236518	0.000987551	0.810718	367	0.0789337	blood	PWAS	c5	0.810718	1	TST,SEC13,CETN2,CETN3,HNRNPA1,NXT1,SSB,QKI,TNKS,TGFBR2,THOC1,NXT2,DHX9,NPM1,TOMM20L,NUP210,DDX25,YBX1,TERF1,NUTF2,MAGOHB,HSF1,PARP11,SRSF7,SNUPN,NUP98,AGFG1,YTHDC1,KPNB1,FMR1,PABPN1,G3BP2,SETD2,DDX39B,HNRNPA2B1,DDX19B,DDX19A,EIF5A2,RAN
GOBP_ESTABLISHMENT_OF_TISSUE_POLARITY	BIP	-0.000329312	0.000989964	0.739398	311	0.467797	blood	PWAS	c5	0.739398	1	MAGI2,RSPO3,ROR1,DKK1,PTK7,DLG3,WNT5A,ERBB4,TIAM1,PLEKHA4,ZNRF3,DVL2,ROR2,GPC3,SFRP1,SMURF2,SFRP2,SMURF1,CTHRC1,GPC6,RYK,BRSK2,WNT11,RHOA,WNT7A,ABL1,GPC4,SPEF1,CDC42,RAC1
GOBP_ESTABLISHMENT_OR_MAINTENANCE_OF_CELL_POLARITY	BIP	-0.000101912	0.000445799	0.819176	485		blood	PWAS	c5	0.819176	1	TEK,CDH5,SPINT2,PTK7,UST,IGF1R,DLG3,CRTAM,CRKL,WNT5A,PTK2B,SYNJ2BP,PLK1,DLG2,CCL21,CCL19,GJA1,RHOC,GSN,NSFL1C,RHOD,PTK2,MAPRE1,ABL2,EPHB1,DYNLT1,LIN7C,RND1,UBXN2B,RHOB,ARF4,ARF6,NDC80,MAD2L1,BRSK2,RHOG,WNT11,CDC42BPB,PDZD11,LIN7A,CLIC4,ROCK2,PRKCI,HSP90AB1,LIN7B,CAP1,MPP7,RHOA,ILK,NDE1,SPN,RAC3,RAC2,MSN,SHH,RAP2A,PDCD6IP,CYRIB,RND3,WNT7A,ABL1,ARPC5,PARVA,PRKCZ,FGF10,CD3G,PDLIM1,OPHN1,CDC42,EZR,RAC1,JAM3,CRK,DLG4
GOBP_ESTROGEN_METABOLIC_PROCESS	BIP	-0.000191945	0.000995143	0.847051	150	0.939421	blood	PWAS	c5	0.847051	1	PDGFRA,UGT1A1,CYP3A4,HSD17B7,HSD17B11,PLEKHA1,SULT1E1,HSD17B8,HSD17B1
GOBP_ETHANOL_CATABOLIC_PROCESS	BIP	-0.000176861	0.000997746	0.859303	80	0.475217	blood	PWAS	c5	0.859303	1	ALDH2,SULT2A1,SULT1A3,SULT1B1,ALDH3B1,SULT1E1
GOBP_ETHANOL_METABOLIC_PROCESS	BIP	-0.000171724	0.000996355	0.863161	117	0.387613	blood	PWAS	c5	0.863161	1	ADH7,ADH1C,ADH5,ADH6,ADH4,ADH1A,ALDH2,SULT2A1,SULT1A3,SULT1B1,ALDH3B1,SULT1E1,ADH1B
GOBP_ETHANOL_OXIDATION	BIP	0.000712827	0.017115	0.966778	46	0.355786	blood	PWAS	c5	0.966778	1	ADH7,ADH1C,ADH5,ADH6,ADH4,ADH1A,ADH1B
GOBP_EXCITATORY_SYNAPSE_ASSEMBLY	BIP	-7.25E-05	0.000276704	0.793442	953		blood	PWAS	c5	0.793442	1	IL1RAP,SHANK3,CBLN1,NPTN,PLXNB2,NRXN1,SLITRK3,SEMA4A,PTPRD,NPTX1,NTRK3,WNT5A,GRID2,LRRTM2,NLGN2,NLGN1,NRXN2,LRRC4B,WNT7A,PTEN
GOBP_EXCRETION	BIP	-8.89E-05	0.000498628	0.858451	388		blood	PWAS	c5	0.858451	1	UMOD,ACE,OXT,AGT,STC1,NPPB,MDK,EDN1
GOBP_EXECUTION_PHASE_OF_APOPTOSIS	BIP	-6.51E-05	0.000498573	0.896192	335		blood	PWAS	c5	0.896192	1	FASLG,CASP3,IL6,TP53,COLEC11,FAP,SIRT2,CASP8,DNASE2B,FOXL2,RNF34,BCL2L1,AIFM1,CASP10,APAF1,RFFL,HSF1,CASP14,GCG,CFLAR,AKT1,STK24,HTRA2
GOBP_EXIT_FROM_MITOSIS	BIP	-0.00791355	0.0134457	0.55616	52	0.588425	blood	PWAS	c5	0.55616	1	SIRT2,SPAST,CDKN1B,UBE2C,UBE2S,CHMP2A
GOBP_EXOCRINE_PANCREAS_DEVELOPMENT	BIP	-0.000134471	0.000575413	0.815222	297		blood	PWAS	c5	0.815222	1	INSR,CELA1,IGF2
GOBP_EXOCRINE_SYSTEM_DEVELOPMENT	BIP	-9.74E-05	0.000445479	0.826984	587		blood	PWAS	c5	0.826984	1	PLXND1,INSR,CELA1,IGSF3,EDAR,PLXNA1,SEMA3C,NRP1,IGF2,TGFB1,HGF,RAB26,BMP7,TNF,NTN4,FGFR2,EGFR,FGF8,EDA,TGM2,SNAI2,SHH,FGF10,PDGFA,TGFB3,DAG1,TGFB2,TWSG1,FGF7
GOBP_EXOCYTIC_PROCESS	BIP	-0.000188802	0.000995808	0.849625	149	0.84344	blood	PWAS	c5	0.849625	1	SNX4,STX1A,SNCA,PLEK,SNAP29,SYK,SNAPIN,SYT9,NAPB,LYN,STX4,CPLX2,CPLX1,RAB3A,RABEPK,VAMP3,SNPH,STX2,VAMP2,VTI1B,NLGN1,SNAP25,VAMP8,RAB13,STX1B,RAB3D,SV2A,RALB,CFTR,NAPA,VAMP7,BTK,UNC13A,RAB3B,RAB3C
GOBP_EXOCYTOSIS	BIP	-3.92E-05	0.000208004	0.8505	1397		blood	PWAS	c5	0.8505	1	FCGR3A,CD300A,SNX4,STX1A,FCGR2B,FGG,S100A13,CD177,STXBP6,ANXA2,NOTCH1,ADGRE2,TMED10,NSF,CCL8,PLEK,CRHBP,SNAP29,LRRK2,GRP,SYK,SNAPIN,SYT9,CCL3,NAPB,ITGB2,SYTL4,SCIN,LYN,STX4,FMR1,SYT11,CPLX2,SYTL1,IFNG,FGB,SDCBP,KIT,CCL5,HMOX1,CPLX1,CACNB4,S100A10,RAB26,SPHK2,PIK3CG,RAB3A,CHMP3,RABEPK,FER,PTGDS,PRKCG,VAMP3,SYT17,SNPH,LAT,STX2,ARL8B,IL13,LAT2,SYT7,VAMP2,PRKCB,CHGA,PIK3C2A,PFN2,ANXA3,HCK,LIN7C,VPS4B,NLGN1,SNAP25,STX1B,SV2A,ZP4,SYT8,FGR,TMEM167B,VAMP8,PRKN,BRSK2,SLC4A8,SCAMP5,RAB27B,CASK,MILR1,LIN7A,RAB13,BLK,DOC2B,CBARP,LIN7B,BRAF,EQTN,ITSN1,RAB3D,TXLNA,SYT2,VSNL1,RALB,SYNGR3,LGALS9,SYT4,SYT5,RAC2,ANXA1,CFTR,PDCD6IP,CDK16,WNT7A,TMEM167A,IL4,RAB2B,NAPA,TSG101,RAB31,VAMP7,SNCA,RALA,LAMP1,VPS4A,CBL,PDPK1,BTK,UNC13A,RAB3B,RAB5A,RAB3C,VTI1B,RAB21,HTR2A,RAB11A,HGS,CHMP2A,GIPC1
GOBP_EXPLORATION_BEHAVIOR	BIP	2.01E-05	0.000575808	0.972184	268		blood	PWAS	c5	0.972184	1	CHL1,CRH,PENK,NOG,LRRK2,APOE,ABL2,NLGN2,LRRTM1,JPH3,GIP,DPP4,TNR,GAD1,UBE3A,MYG1,DLG4
GOBP_EXTERNAL_ENCAPSULATING_STRUCTURE_ORGANIZATION	BIP	-6.69E-05	0.000142531	0.638711	3018		blood	PWAS	c5	0.638711	1	TIE1,GAS6,SPINT1,TLL1,ENG,MMP1,TNFRSF11B,NPNT,PDGFRA,CTSV,COMP,MMP10,ADAMTS13,ADAM10,B4GALT1,VTN,TMPRSS6,COL15A1,MIA,CST3,PRSS1,COL3A1,COL10A1,SPINT2,MMP9,PRSS2,ANXA2,TNFRSF1B,COL18A1,MFAP4,DPT,FMOD,TGFBI,TNXB,NOTCH1,TPSAB1,MATN4,MMP19,COLGALT1,LOXL3,GREM1,CRISPLD2,LUM,CAPG,COL2A1,IBSP,SMOC1,MATN3,SPOCK2,MMP8,MMP12,COL28A1,BMP1,TNFRSF1A,FLRT2,MMP2,COL1A1,MATN2,CTSS,VWA1,COL23A1,IL6,MMP14,TGFB1,KLK4,BMP2,LRP1,PLOD3,WNT3A,PLG,SMOC2,CREB3L1,DPP4,NTNG1,COL11A2,VIT,COL6A5,CPB2,ELANE,ADAMTSL1,MMP13,FBLN1,KAZALD1,FAP,GSN,LCP1,EGFLAM,ADAMTS5,FGFR4,TGM3,NID2,MMP7,SERPINH1,CAV2,NID1,MMP3,MMP17,CCDC80,POSTN,APLP1,EGFL6,SPINK5,ADAMTSL2,COL13A1,TMEM38B,TNF,FURIN,CCN1,LOXL2,NTN4,CTSG,APP,AGT,COL8A1,P4HA1,SERPINF2,DAG1,KLK5,FOXC2,TGM1,ADAMTS1,IHH,OPTC,PTX3,SFRP2,SERAC1,MMP20,GFAP,SERPINB5,PXDN,KLK7,TNR,ADAM15,NDNF,MMP16,ADAMTS15,RB1,CMA1,ERO1A,PRDX4,TGFB2,DDR2,SMAD3,FBLN5,CFLAR,ANGPTL7,COLGALT2,ANTXR1,RXFP1,ADAMTS6,PAPLN,SULF2,COL9A1,ADAMTS3,ABL1,ADAMTS4,CTSK,DNAJB6,DDR1
GOBP_EXTRACELLULAR_MATRIX_ASSEMBLY	BIP	-8.67E-05	0.000352672	0.805886	586		blood	PWAS	c5	0.805886	1	TIE1,GAS6,COL3A1,MFAP4,TNXB,NOTCH1,TGFB1,PLOD3,NTNG1,NTN4,AGT,IHH,PXDN,SMAD3,FBLN5,ANTXR1,DAG1
GOBP_EXTRACELLULAR_MATRIX_CELL_SIGNALING	BIP	0.00582347	0.0247285	0.813823	27	0.120402	blood	PWAS	c5	0.813823	1	FER,NTN4
GOBP_EXTRACELLULAR_MATRIX_CONSTITUENT_SECRETION	BIP	-5.85E-05	0.000576139	0.919055	196		blood	PWAS	c5	0.919055	1	ENG,TNFRSF1B,NOTCH1,TNFRSF1A,BMP2,CPB2,TMEM38B,AGT,CREB3L1
GOBP_EXTRACELLULAR_MATRIX_DISASSEMBLY	BIP	-6.35E-05	0.000287844	0.825274	1014		blood	PWAS	c5	0.825274	1	MMP1,CTSV,MMP10,ADAM10,TMPRSS6,CST3,PRSS1,MMP9,PRSS2,TPSAB1,MMP19,CAPG,MMP8,MMP12,CTSS,IL6,MMP14,TGFB1,KLK4,PLG,DPP4,ELANE,MMP2,FAP,GSN,LCP1,ADAMTS5,FGFR4,MMP7,MMP3,FURIN,LRP1,CTSG,MMP20,ADAM15,ADAMTS15,CMA1,MMP13,KLK7,KLK5,CTSK,ADAMTS4,DDR1,DDR2
GOBP_EXTRACELLULAR_REGULATION_OF_SIGNAL_TRANSDUCTION	BIP	-7.12E-05	0.000407445	0.861185	314		blood	PWAS	c5	0.861185	1	LRPAP1,GREM1,CD46,NBL1,GREM2,CER1
GOBP_EXTRINSIC_APOPTOTIC_SIGNALING_PATHWAY	BIP	-2.81E-05	0.000223001	0.899851	1486		blood	PWAS	c5	0.899851	1	GFRAL,GABARAP,TLR3,FASLG,FGFR3,UNC5B,KITLG,DIABLO,IL2,BCL2L2,FGG,IL6R,ERBB3,FAS,TIMP3,ICAM1,TNFRSF1B,RET,THBS1,COL2A1,PF4,IL1A,NRP1,TNFRSF10B,FADD,TNFRSF1A,BMP4,BCL2A1,TGFB1,IL19,IL1B,LGALS3,DAPK1,BAG3,IFNG,IGF1,FGB,HGF,SRC,FGFR1,PARK7,BCL10,HMOX1,ITM2C,TNFRSF12A,FAIM,PSME3,RPS6KB1,GSTP1,LTBR,INHBA,CD27,CASP8,HSPA1B,TNF,HSPA1A,TNFSF10,SFRP1,CX3CL1,AGT,TNFSF12,SORT1,BCL2L11,GDNF,RNF34,BCL2L10,CD70,BMPR1B,SFRP2,TRAF1,PAK5,BCL2L1,SKIL,STX4,SERPINE1,GPX1,PPP2R1A,RAF1,ARHGEF2,TRADD,RFFL,PEA15,WWOX,SMAD3,BID,G0S2,SNAI2,ACVR1B,TNFAIP3,IL7,IL4,TNFRSF10A,AKT1,NGF,TGFB2,PTEN,FOXO3,FGF10,RNF41,SGK3,GCLM,PDIA3,KRT18,CSF2,JAK2,PDPK1,MCL1,CFLAR,CRADD,BAD,HTRA2
GOBP_EXTRINSIC_APOPTOTIC_SIGNALING_PATHWAY_VIA_DEATH_DOMAIN_RECEPTORS	BIP	-6.62E-05	0.000376507	0.860412	706		blood	PWAS	c5	0.860412	1	GABARAP,FASLG,DIABLO,FGG,TIMP3,ICAM1,THBS1,TNFRSF10B,FADD,TNFRSF1A,LGALS3,DAPK1,BAG3,FGB,HGF,PARK7,HMOX1,FAIM,CASP8,SFRP1,SORT1,RNF34,BMPR1B,SFRP2,BCL2L1,SKIL,STX4,SERPINE1,GPX1,ARHGEF2,TRADD,RFFL,BID,RAF1,TNF,TNFAIP3,TNFRSF10A,NGF,PTEN,CRADD,CFLAR,BAD,PEA15
GOBP_EYE_MORPHOGENESIS	BIP	-6.04E-05	0.000266641	0.820861	1011		blood	PWAS	c5	0.820861	1	KDR,JAG1,FGF2,FASLG,NTRK2,NOTCH1,DSCAM,NAGLU,WNT5A,BMP4,TENM3,FRS2,EPHA2,MFAP2,RBP4,VEGFA,FJX1,CDON,BCAR3,CTNNB1,BMP7,DLL1,EFEMP1,CALB1,HMGN1,NOTCH2,COL8A1,FOXL2,HCN1,STAU2,GDF11,HIF1A,STAT3,OLFM3,PRDM1,USH1C,EPHB1,IHH,EPHB2,NECTIN3,CNTF,MFAP5,PRKCI,RORB,ALDH1A3,NECTIN1,MFRP,YY1
GOBP_EYE_PHOTORECEPTOR_CELL_DEVELOPMENT	BIP	-6.25E-05	0.000407376	0.878095	472		blood	PWAS	c5	0.878095	1	NTRK2,NAGLU,VEGFA,HCN1,OLFM3,PRDM1,USH1C,MFRP,RORB,PRKCI
GOBP_EYE_PHOTORECEPTOR_CELL_DIFFERENTIATION	BIP	-7.95E-05	0.000407283	0.845159	488		blood	PWAS	c5	0.845159	1	NTRK2,NOTCH1,DSCAM,NAGLU,VEGFA,HCN1,STAT3,OLFM3,PRDM1,USH1C,MFRP,CNTF,IHH,RORB,PRKCI
GOBP_FACE_DEVELOPMENT	BIP	-0.000193485	0.000702839	0.783093	380		blood	PWAS	c5	0.783093	1	PDGFRA,DKK1,CRISPLD2,MAPK3,NOG,WNT5A,COL1A1,CHD7,MMP2,MAP2K2,MAP2K1,PLEKHA1,RRAS,TGFB3,MAPK1,BRAF,PTPN11,ASPH,ALDH1A3,ZFAND5,RAF1
GOBP_FACE_MORPHOGENESIS	BIP	-0.000207955	0.000990688	0.833738	288	0.915109	blood	PWAS	c5	0.833738	1	PDGFRA,DKK1,CRISPLD2,PTPN11,NOG,MMP2,COL1A1,PLEKHA1,RRAS,ASPH,TGFB3
GOBP_FATTY_ACID_BETA_OXIDATION	BIP	-0.000141803	0.000498564	0.776087	392		blood	PWAS	c5	0.776087	1	HADH,ADIPOQ,BDH2,ECH1,ACAA1,ETFA,CPT1B,ACADL,ECHS1,DECR2,ACADM,ECI1,ACAT2,IVD,CROT,FABP1,LEP,AKT2,CRAT,ACADS,ACAT1,ECI2,ACOT8,PPARA,PEX5,SLC27A2,MLYCD,DECR1,ACADVL,AKT1
GOBP_FATTY_ACID_BETA_OXIDATION_USING_ACYL_COA_OXIDASE	BIP	-5.73E-05	0.000576576	0.920806	183		blood	PWAS	c5	0.920806	1	ACAA1,DECR2,CROT,CRAT,ACOT8
GOBP_FATTY_ACID_CATABOLIC_PROCESS	BIP	-0.000152975	0.000498511	0.758947	397		blood	PWAS	c5	0.758947	1	HADH,ADIPOQ,BDH2,ECH1,ACAA1,ETFA,CPT1B,ACADL,DECR2,ACADM,ECI1,ACAT2,IVD,CROT,FABP1,LEP,AKT2,CRAT,ACADS,ACAT1,PCK1,ECI2,ACOT8,PPARA,PEX5,SLC27A2,MLYCD,ECHS1,HAO1,DECR1,ACADVL,MCEE,AKT1
GOBP_FATTY_ACID_DERIVATIVE_BIOSYNTHETIC_PROCESS	BIP	-6.72E-05	0.000575857	0.907128	278		blood	PWAS	c5	0.907128	1	PAM,ALOX15B,HMGCS2,PPT1
GOBP_FATTY_ACID_DERIVATIVE_CATABOLIC_PROCESS	BIP	-0.000122122	0.000705298	0.862534	155		blood	PWAS	c5	0.862534	1	DPEP2,DPEP1,HPGD,ACAT1
GOBP_FATTY_ACID_DERIVATIVE_METABOLIC_PROCESS	BIP	-7.60E-05	0.000377117	0.840365	514		blood	PWAS	c5	0.840365	1	DPEP2,PAM,PTGR1,HMGCS2,DPEP1,PPT1,HPGD,ACAT1,PECR,ALOX15B
GOBP_FATTY_ACID_HOMEOSTASIS	BIP	-4.51E-05	0.000993767	0.963764	194	0.334793	blood	PWAS	c5	0.963764	1	ENPP7,APOE,GOT1,NR1H4,INS
GOBP_FATTY_ACID_TRANSPORT	BIP	-5.42E-05	0.000241999	0.82294	1099		blood	PWAS	c5	0.82294	1	FABP2,CD36,ACE,LHCGR,PLA2R1,NMB,THBS1,IL1A,MIF,SLC5A8,SYK,PLA2G2A,CPT1B,IL1B,PLA2G2E,RBP5,PLA2G12B,CRABP1,CROT,FABP1,RPS6KB1,AKT2,APOE,OXT,FABP9,RBP1,PLA2G10,FABP6,FABP12,TNFSF11,FIS1,PLA2G2D,PLA2G2C,RBP7,CRABP2,PPARA,SLC27A2,MAP2K6,ANXA1,FABP4,FABP3,PLA2G1B,PMP2,AKT1,PLA2G5,EDN1,FABP5
GOBP_FATTY_ACYL_COA_BIOSYNTHETIC_PROCESS	BIP	-0.0114655	0.0330363	0.728548	14	0.483774	blood	PWAS	c5	0.728548	1	PPT1
GOBP_FATTY_ACYL_COA_METABOLIC_PROCESS	BIP	-0.0114655	0.0330363	0.728548	14	0.483774	blood	PWAS	c5	0.728548	1	PPT1
GOBP_FAT_CELL_DIFFERENTIATION	BIP	-3.78E-05	0.000212789	0.859092	1241		blood	PWAS	c5	0.859092	1	JAG1,ADGRF5,ADIPOQ,PDGFRA,ERAP1,CCN4,INHBB,CNTN2,FRZB,WNT5A,PIM1,IL6,TGFB1,BMP2,TRIB2,NR1D1,RARRES2,WNT3A,RETN,BMP7,LEP,AKT2,SIRT2,CEBPB,C1QTNF3,TNF,DDIT3,HMGA2,SFRP1,INSIG1,KLF4,ANGPTL8,AXIN2,DKKL1,SORT1,PRLH,GDF10,CEBPA,SFRP2,GDF3,GPX1,WIF1,RETREG1,ALDH6A1,ERO1A,RORC,MB,DLK2,PTGS2,BNIP3,ID2,PPARGC1A,SULT1E1,SNAI2,C1QL4,NR4A1,OSBPL11,FABP4,FABP3,TRIO,INS,AKT1,FGF10,IL11,MED1,SMAD3,PLCB1,HTR2A,MAPK14,CTBP1
GOBP_FAT_SOLUBLE_VITAMIN_BIOSYNTHETIC_PROCESS	BIP	-9.79E-05	0.000996904	0.9218	124	0.414031	blood	PWAS	c5	0.9218	1	PLTP,CYP3A4,IFNG,TNF,SNAI2
GOBP_FAT_SOLUBLE_VITAMIN_METABOLIC_PROCESS	BIP	-0.0001132	0.00057566	0.844106	310		blood	PWAS	c5	0.844106	1	PLTP,GC,NQO1,CYP3A4,CBR1,LGMN,RLBP1,IFNG,CRABP1,RBP1,TNF,PIAS4,LRP2,SNAI2,FGF23
GOBP_FC_EPSILON_RECEPTOR_SIGNALING_PATHWAY	BIP	-7.20E-05	0.00057568	0.900502	231		blood	PWAS	c5	0.900502	1	MAPK8,LILRA4,MAP2K4,PLCG1,SYK,SOS1,MAPK10,VAV3,FER,MAPK9,VAV1,PLCG2,LYN,PRKCQ,BTK
GOBP_FC_GAMMA_RECEPTOR_SIGNALING_PATHWAY	BIP	-1.80E-05	0.000376996	0.962014	427		blood	PWAS	c5	0.962014	1	FCGR3A,FCGR2B,PTPRJ,SYK,SRC,PTK2,VAV3,PLPP4,YES1,HCK,CLEC4D,FGR,LCK,CD247,CD47,VAV1,FCGR1A,ABL1,LYN,APPL1,FYN
GOBP_FC_RECEPTOR_MEDIATED_INHIBITORY_SIGNALING_PATHWAY	BIP	-8.46E-05	0.000446089	0.849598	337		blood	PWAS	c5	0.849598	1	LILRB1,PSG9,LILRB4,LYN,LILRB2
GOBP_FC_RECEPTOR_MEDIATED_STIMULATORY_SIGNALING_PATHWAY	BIP	-5.66E-05	0.0004074	0.889567	323		blood	PWAS	c5	0.889567	1	FCGR2B,PTPRJ,SYK,SRC,PTK2,VAV3,PLPP4,YES1,HCK,FGR,CD47,CD226,VAV1,BLK,ABL1,LYN,APPL1,FYN,CSK
GOBP_FC_RECEPTOR_SIGNALING_PATHWAY	BIP	-2.38E-05	0.000315425	0.939888	597		blood	PWAS	c5	0.939888	1	FCGR3A,MAPK8,FCGR2B,LILRA4,MAP2K4,PLCG1,PTPRJ,SYK,SOS1,KIT,SRC,MAPK10,PIGR,PTK2,VAV3,FER,CD200R1,MAPK9,PLPP4,YES1,HCK,CLEC4D,FGR,LCK,CD247,CD47,VAV1,FCGR1A,ABL1,PLCG2,LYN,APPL1,FYN,BTK,PRKCQ
GOBP_FEAR_RESPONSE	BIP	9.66E-05	0.000704949	0.891006	198		blood	PWAS	c5	0.891006	1	PENK,GRP,MECP2,RPS6KB1,APOE,PRKAR1B,RAG1,DPP4,EPHB2,LYPD1,ASIC4,MDK,MEF2C,EIF4E
GOBP_FEMALE_GAMETE_GENERATION	BIP	-4.75E-05	0.000332589	0.886358	641		blood	PWAS	c5	0.886358	1	PDE5A,EHMT2,TNFAIP6,INHBB,HEXB,MMP19,IGF1,PTK2B,SOS1,PLK1,CDC25B,ANG,HPGD,BMP15,SRC,YBX2,MMP2,CTNNB1,LEP,PLAT,SIRT2,INHBA,PDE3A,AURKA,FOXL2,AMH,KMT2D,BCL2L10,PTX3,BMPR1B,CCNB2,INSL3,NDC80,PPP2R1A,FSHB,ERCC1,GDF9,PTGS2,UBB,IHH,LGR5,PTN,MDK,AFP,FOXO3,ADAMTS1,YTHDC1,EREG,EDN1,PGR
GOBP_FEMALE_SEX_DIFFERENTIATION	BIP	-4.82E-05	0.000287976	0.867194	927		blood	PWAS	c5	0.867194	1	KDR,INSR,LHCGR,KITLG,PDGFRA,A2M,CASP3,SLIT2,TNFAIP6,INHBB,ROBO2,MMP19,SLIT3,AXL,ANG,WNT5A,CHD7,MMP14,IDH1,KIT,RBP4,VEGFA,TYRO3,BMP15,SRC,MMP2,EREG,RETN,LEP,GNRH1,CEBPB,INHBA,STAT5B,SFRP1,FOXL2,PLEKHA1,AMH,PTX3,BMPR1B,BCL2L1,HSPA5,FSHB,UMODL1,SMAD4,GDF9,SOD1,UBB,LRP2,CGA,UBE3A,FST,TBX3,AFP,FOXO3,FGF10,ADAMTS1,CSMD1,PGR
GOBP_FERMENTATION	BIP	-6.95E-05	0.000705657	0.921554	148		blood	PWAS	c5	0.921554	1	TP53I3,TP53,TP53I11,TP53I13,TIGAR
GOBP_FERTILIZATION	BIP	-4.43E-05	0.000249492	0.858947	1002		blood	PWAS	c5	0.858947	1	FOLR2,EHMT2,APOB,SERPINA5,SPA17,B4GALT1,FOLR3,FUT10,HEXB,PRND,SERPINA10,CRKL,IGSF8,STX2,SLC22A16,NELL2,FOLR1,PARK7,CLIC4,MFGE8,SPINK1,FETUB,PLAT,CLGN,CD9,RAB3A,GNPDA1,PPP3R2,PLA2G10,CCT5,ADAM32,ASTL,FOXL2,SPACA3,ZPBP2,DKKL1,MST1R,SPINK13,HSPA1L,NECTIN3,ZPBP,BCL2L1,KLK14,CDK1,ZP4,CCT7,CD46,IQCF1,UMODL1,EQTN,PRSS37,PAEP,IRAG2,TARBP2,RNASE10,UBE3A,NECTIN2,SNU13,ALDOA,PLCB1,CCT8,TCP1,ASH1L,SMAD4
GOBP_FEVER_GENERATION	BIP	0.0223062	0.0215158	0.299859	28	0.0665202	blood	PWAS	c5	0.299859	1	IL1A,IL1B,TNFSF11,TNF,PTGS2
GOBP_FIBRINOLYSIS	BIP	-5.92E-05	0.000249373	0.812404	1124		blood	PWAS	c5	0.812404	1	F11,KLKB1,F2,FGG,SERPING1,VTN,ANXA2,HRG,THBS1,PROS1,GP1BA,CPB2,FGB,PLG,PLAU,PLAUR,FAP,PLAT,KRT1,SERPINF2,SERPINE1,APOH
GOBP_FIBROBLAST_ACTIVATION	BIP	-9.69E-05	0.000352466	0.783436	561		blood	PWAS	c5	0.783436	1	PDGFRB,RPS6KA1,IL17RA,LEP,ULK3,CYGB,IL17A,GCLM,DDR2
GOBP_FIBROBLAST_GROWTH_FACTOR_RECEPTOR_SIGNALING_PATHWAY	BIP	-8.27E-05	0.000315237	0.793092	850		blood	PWAS	c5	0.793092	1	KLB,FGF2,KL,HHIP,FGFR3,NGFR,FGFBP1,THBS1,FGFRL1,FLRT3,FGFBP3,NOG,CRKL,WNT5A,FLRT2,FGF19,SOS1,RAB14,FRS2,FGFR1,GPC1,CTNNB1,FGFR4,SMOC2,NDST1,FGF17,FGF12,FGF1,FGF20,FGFR2,CREB3L1,APLN,FIBP,FGF3,FGF8,SHISA2,KIF16B,FLRT1,PTPN11,SULF2,GRB2,GALNT3,FGF18,FGF5,NPTN,FGF23,FGF10,LRIT3,FGF6,FGF7,FGF16,FGF22
GOBP_FIBROBLAST_MIGRATION	BIP	-0.000155285	0.000703153	0.825216	365		blood	PWAS	c5	0.825216	1	FGF2,FUT8,THBS1,CD248,TGFB1,LAMTOR2,PTK2,PAK3,FER,ARHGEF7,CCN3,DDR2,BRAF,ILK,RFFL,CYGB,ZFAND5,APPL1,BAG4,PDLIM1,AKT1,RAC1
GOBP_FIBROBLAST_PROLIFERATION	BIP	-5.94E-05	0.000314992	0.850343	1068		blood	PWAS	c5	0.850343	1	GAS6,CD300A,PDGFRA,B4GALT7,NGFR,PDGFRB,NDUFS4,COL3A1,VEGFD,CD248,CKS1B,IGF1,PDGFD,MIF,WNT5A,TP53,SPHK1,HRAS,CTNNB1,EREG,PRDX1,PAWR,S100A6,PTGES3,LIF,SFRP1,AGT,IL13,EGFR,FN1,JUN,DHX9,PDGFC,CDK1,GPX1,CD74,DDR2,PDGFB,CCNA2,CCNB1,C1QL4,PDGFA,LTA,MYC,ABL1,PLA2G1B,FGF10,GSTP1,CDKN1A
GOBP_FILOPODIUM_ASSEMBLY	BIP	-0.000226159	0.000992537	0.819755	242	0.429921	blood	PWAS	c5	0.819755	1	NRP1,AGRN,CCL21,RAB17,FXR1,STAU2,DPYSL3,PALM,NEURL1,NLGN1,ARF6,EPHB2,TENM2,TGFB3,SPEF1,RALA,FMR1,CDC42,RAB5A,GAP43,EZR
GOBP_FLAVONE_METABOLIC_PROCESS	BIP	-9.74E-06	0.000446125	0.982578	211		blood	PWAS	c5	0.982578	1	LCT,UGT1A1,UGT1A8
GOBP_FLAVONOID_METABOLIC_PROCESS	BIP	-3.23E-05	0.000407275	0.93678	276		blood	PWAS	c5	0.93678	1	LCT,UGT1A1,SULT1A3,SULT1B1,POR,UGT1A8
GOBP_FOAM_CELL_DIFFERENTIATION	BIP	-0.000240849	0.000702471	0.731704	321		blood	PWAS	c5	0.731704	1	MSR1,CD36,ADIPOQ,APOB,CRP,PF4,PLA2G2A,TGFB1,NR1H2,IL18,AGT,MAPK9,ALOX15B,PPARA,PLA2G10,CSF1,NFKBIA,STAT1,CSF2,PLA2G5
GOBP_FOCAL_ADHESION_ASSEMBLY	BIP	-5.29E-05	0.000376888	0.888309	579		blood	PWAS	c5	0.888309	1	KDR,TEK,THSD1,MYOC,EFNA5,GREM1,HRG,THBS1,NRP1,PTPRJ,PTK2B,MMP14,VEGFA,SRC,RHOD,PTK2,ITGA2,EPHA3,SFRP1,FAM107A,APOD,ARHGEF7,S100A10,ACTN2,RHOA,ABL1,DUSP3,PTEN,ACTN1,ACVRL1,ROCK2,SMAD3,VCL,RAC1
GOBP_FOLIC_ACID_CONTAINING_COMPOUND_BIOSYNTHETIC_PROCESS	BIP	-7.15E-05	0.000705968	0.919309	124		blood	PWAS	c5	0.919309	1	MTHFS,DHFR,MTHFD1,GCH1
GOBP_FOLIC_ACID_CONTAINING_COMPOUND_CATABOLIC_PROCESS	BIP	-8.08E-05	0.00099803	0.9355	66	0.519373	blood	PWAS	c5	0.9355	1	MTHFS,AASDHPPT
GOBP_FOLIC_ACID_CONTAINING_COMPOUND_METABOLIC_PROCESS	BIP	-0.000107273	0.000446278	0.810042	407		blood	PWAS	c5	0.810042	1	FOLH1,SHMT1,MTHFS,DHFR,GGH,SHMT2,FOLR1,MTHFD2,TYMS,MTHFD1,FTCD,GCH1,AASDHPPT
GOBP_FOLIC_ACID_METABOLIC_PROCESS	BIP	-0.000111978	0.000575883	0.845828	301		blood	PWAS	c5	0.845828	1	SHMT1,MTHFS,DHFR,SHMT2,FOLR1,MTHFD2
GOBP_FOLLICLE_STIMULATING_HORMONE_SECRETION	BIP	-4.75E-05	0.000998999	0.962106	49	0.865559	blood	PWAS	c5	0.962106	1	INHBB,LEP,INHBA,FOXL2,CGA,TBX3,SMAD4
GOBP_FOREBRAIN_CELL_MIGRATION	BIP	-6.92E-05	0.000287885	0.80994	936		blood	PWAS	c5	0.80994	1	COL3A1,SLIT2,CNTN2,ROBO1,FUT10,CXCL12,SLIT3,MDGA1,AXL,NRG1,LRRK2,HTR6,SLIT1,DIXDC1,TYRO3,RHOA,CTNNB1,LRP8,PEX5,EGFR,FOXG1,ADGRG1,TNR,NRG3,SYNE2
GOBP_FOREBRAIN_GENERATION_OF_NEURONS	BIP	-8.01E-05	0.000497967	0.872183	538		blood	PWAS	c5	0.872183	1	SEMA3E,CSF1R,SHANK3,PLXNA1,B2M,NRP1,NRP2,RHOA,WNT3A,INHBA,FGFR2,FOXG1,NDNF,UBB
GOBP_FOREBRAIN_NEUROBLAST_DIVISION	BIP	-0.0291675	0.0233992	0.212574	26	0.629073	blood	PWAS	c5	0.212574	1	WNT3A,FGFR2
GOBP_FOREBRAIN_REGIONALIZATION	BIP	-0.0190152	0.0169053	0.260672	56	0.485789	blood	PWAS	c5	0.260672	1	BMP4,BMP2,FGF8,ADGRG1,SHH,TRA2B
GOBP_FOREGUT_MORPHOGENESIS	BIP	-0.000123925	0.000705106	0.860488	185		blood	PWAS	c5	0.860488	1	NOTCH1,CTNNB1,SHH,SMAD2,ACVR2B,SMAD3
GOBP_FORELIMB_MORPHOGENESIS	BIP	-8.30E-05	0.00070508	0.906343	180		blood	PWAS	c5	0.906343	1	RSPO2,GDF5,CTNNB1,SHH,TBX5,CRABP2,WNT7A,TBX3
GOBP_FORMATE_METABOLIC_PROCESS	BIP	-7.67E-05	0.000706248	0.913541	90		blood	PWAS	c5	0.913541	1	MTHFS,FTCD
GOBP_FORMATION_OF_PRIMARY_GERM_LAYER	BIP	-5.49E-05	0.000257577	0.831355	926		blood	PWAS	c5	0.831355	1	COL6A1,VTN,MMP9,DKK1,NOG,MMP8,WNT5A,BMP4,NODAL,MMP14,ITGB2,EPHA2,ITGB5,GJA1,SMAD1,GPI,CTNNB1,WNT3A,BMP7,TAF10,MAP2K1,INHBA,ITGA2,HMGA2,COL8A1,KLF4,FGFR2,FN1,ETS2,SMAD2,ITGA5,RTF1,FOXC2,SFRP2,ARMC5,KIF16B,BMPR2,WNT11,MMP2,DUSP4,GRB2,NANOG,TXNRD1,SOX2,TWSG1,SMAD3,SETD2,PRKACA
GOBP_FRUCTOSE_1_6_BISPHOSPHATE_METABOLIC_PROCESS	BIP	-0.0242552	0.0215458	0.260271	38	0.354196	blood	PWAS	c5	0.260271	1	ALDOB,IFNG,ALDOC,PFKM,FBP2,FBP1,ALDOA,TIGAR
GOBP_FRUCTOSE_METABOLIC_PROCESS	BIP	-0.0116802	0.0190387	0.539548	65	0.356446	blood	PWAS	c5	0.539548	1	ALDOB,ALDOC,SORD,FBP2,FBP1,PFKFB3,AKR1B1,ALDOA
GOBP_FUCOSE_CATABOLIC_PROCESS	BIP	-5.50E-05	0.000407103	0.892625	565		blood	PWAS	c5	0.892625	1	FUT5,FUT8,FUT10,FUT9,FUT2
GOBP_FUCOSE_METABOLIC_PROCESS	BIP	-6.33E-05	0.000407012	0.876417	605		blood	PWAS	c5	0.876417	1	FUT5,FUT8,FUT10,POFUT1,B3GLCT,FUT9,FUT2
GOBP_FUSION_OF_SPERM_TO_EGG_PLASMA_MEMBRANE_INVOLVED_IN_SINGLE_FERTILIZATION	BIP	-5.43E-05	0.00040764	0.894099	323		blood	PWAS	c5	0.894099	1	FOLR2,SERPINA5,FOLR3,FOLR1,CD9,SPACA3,EQTN
GOBP_G0_TO_G1_TRANSITION	BIP	-3.44E-05	0.000706016	0.961182	134		blood	PWAS	c5	0.961182	1	RRM1,CHEK1,CDKN2B,RRM2B,ARID1A,SMARCC1,MED1,PBRM1
GOBP_G1_TO_G0_TRANSITION	BIP	3.56E-05	0.000704558	0.959665	197		blood	PWAS	c5	0.959665	1	PHGDH,TP53,ECRG4,CAPN3,RIDA
GOBP_GAMMA_DELTA_T_CELL_ACTIVATION	BIP	-4.35E-05	0.000203926	0.831183	620		blood	PWAS	c5	0.831183	1	MICB,MICA,LILRB1,SYK,CD3E,STAT5B,JAG2,KLRC1,JAML,CD247,CD3G,CXADR
GOBP_GANGLIOSIDE_BIOSYNTHETIC_PROCESS	BIP	-0.000349587	0.00099457	0.725216	173	0.592786	blood	PWAS	c5	0.725216	1	ST3GAL1,B4GALT6,B4GALT5,ST3GAL5,ST8SIA2,ST8SIA3,C20orf173,ST6GALNAC6,ST8SIA4,ST8SIA6,ST6GALNAC3,B4GALNT1,ST6GALNAC5
GOBP_GANGLIOSIDE_CATABOLIC_PROCESS	BIP	-0.000115421	0.00099553	0.907701	126	0.0906369	blood	PWAS	c5	0.907701	1	HEXB,NEU1,GM2A
GOBP_GANGLIOSIDE_METABOLIC_PROCESS	BIP	-0.000212482	0.000703715	0.762695	273		blood	PWAS	c5	0.762695	1	ST3GAL1,B4GALT6,HEXB,B4GALT5,ST3GAL5,NEU1,GM2A,ST8SIA2,ST8SIA3,C20orf173,ST6GALNAC6,ST8SIA4,ST8SIA6,ST6GALNAC3,B4GALNT1,ST6GALNAC5
GOBP_GAP_JUNCTION_ASSEMBLY	BIP	-6.22E-05	0.000704228	0.929643	244		blood	PWAS	c5	0.929643	1	ACE,CNTNAP2,HOPX,IL1B,GJA1,AGT,TBX5,ACE2
GOBP_GASTRIC_ACID_SECRETION	BIP	-0.000106532	0.000998455	0.915029	62	0.0319023	blood	PWAS	c5	0.915029	1	TFF2,GHRL,OXT,SCT,SLC26A7
GOBP_GASTRIC_MOTILITY	BIP	-0.0143411	0.0274754	0.601696	19	0.187107	blood	PWAS	c5	0.601696	1	GHRL,TYMP
GOBP_GASTRULATION	BIP	-6.29E-05	0.000257463	0.80694	1120		blood	PWAS	c5	0.80694	1	UGDH,ADIPOQ,COL6A1,VTN,MMP9,POGLUT1,DKK1,NOG,MMP8,WNT5A,TP53,BMP4,IL1RN,NODAL,FRS2,MMP14,ITGB2,EPHA2,APOA1,ITGB5,GJA1,SMAD1,GPI,DVL2,CTNNB1,WNT3A,BMP7,DLD,TAF10,MAP2K1,INHBA,HNF4A,CUL3,GPC3,ITGA2,HMGA2,SFRP1,IL10,COL8A1,KLF4,FGFR2,APLN,FN1,TGFBR2,ETS2,SMAD2,ACVR2A,ACVR2B,ITGA5,RTF1,FOXC2,SFRP2,FGF8,GDF3,ARMC5,KIF16B,SYF2,BMPR2,WNT11,MMP2,TGIF2,DUSP4,GRB2,CER1,NANOG,TXNRD1,SOX2,DAG1,TWSG1,CFC1,SMAD3,SETD2,SMAD4,TENM4,PRKACA
GOBP_GASTRULATION_WITH_MOUTH_FORMING_SECOND	BIP	-0.000132218	0.000704317	0.851092	243		blood	PWAS	c5	0.851092	1	UGDH,WNT5A,NODAL,FRS2,CTNNB1,ETS2,ACVR2A,ACVR2B,GDF3,SMAD4,TENM4
GOBP_GAS_HOMEOSTASIS	BIP	-0.00735216	0.0199878	0.712999	52	0.429336	blood	PWAS	c5	0.712999	1	EGLN1,HIF1A,GSTP1
GOBP_GAS_TRANSPORT	BIP	-0.000194004	0.000995073	0.845421	127	0.679777	blood	PWAS	c5	0.845421	1	HBZ,CA2,HBQ1,HBB,HBD,AQP4,CYGB,MB,MYC,BPGM
GOBP_GENITALIA_DEVELOPMENT	BIP	-6.99E-05	0.000407314	0.863795	480		blood	PWAS	c5	0.863795	1	LHCGR,PDGFRA,PTPN11,AXL,WNT5A,CHD7,RBP4,TYRO3,CTNNB1,ROR2,BMP6,SHH,DNAJC19,FGF8,LGR4,LRP2,TBX3,FGF10
GOBP_GENITALIA_MORPHOGENESIS	BIP	-0.000104788	0.00070536	0.881901	169		blood	PWAS	c5	0.881901	1	RBP4,CTNNB1,FGF10
GOBP_GENOMIC_IMPRINTING	BIP	-6.26E-05	0.000998212	0.950017	74	0.926512	blood	PWAS	c5	0.950017	1	ASIP,DNMT3L,CTCF
GOBP_GERMINAL_CENTER_B_CELL_DIFFERENTIATION	BIP	-5.12E-05	0.000704564	0.942119	224		blood	PWAS	c5	0.942119	1	CDH17,IL6,IL21
GOBP_GERMINAL_CENTER_FORMATION	BIP	-0.0153595	0.0219115	0.483315	46	0.236948	blood	PWAS	c5	0.483315	1	CXCL13,ADAM17,BCL6,TNFSF13B,PKN1,TNFAIP3,MEF2C
GOBP_GERM_CELL_DEVELOPMENT	BIP	-4.20E-05	0.000266644	0.874817	918		blood	PWAS	c5	0.874817	1	SPINK2,PDE5A,EHMT2,DEFB1,TCP11,TNFAIP6,INHBB,HEXB,SEMG1,BMP4,SUN5,RNF8,NODAL,CDC25B,ANG,DEAF1,KIT,IGF1,SEMG2,SRC,YBX2,TBPL1,CTNNB1,SPINK1,RPS6KB1,DLD,SIRT2,FABP9,FER,PDE3A,AURKA,FOXL2,UBE2B,QKI,STAU2,ZPBP2,AMH,DHH,PRDM1,KMT2D,NECTIN3,PTX3,BMPR1B,ZPBP,NEURL1,INSL3,BCL2L1,AGFG1,UBE2J1,PTK2B,PPP2R1A,IQCF1,DDX25,PDILT,ERCC1,JAM2,STAU1,PRKACA,ANGPT2,MSH2,IHH,PAEP,TARBP2,LGR5,NECTIN2,PTN,MDK,CFTR,TSSK2,TSSK1B,AKT1,FOXO3,SPACA1,YTHDC1,EREG,TIAL1,JAM3,PIWIL1,EDN1
GOBP_GLANDULAR_EPITHELIAL_CELL_DEVELOPMENT	BIP	-0.0136887	0.0122149	0.262432	113	0.131963	blood	PWAS	c5	0.262432	1	WNT5A,BMP4,HIF1A,DLL1,BMP6,HNF4A,GDF11,SPDEF,CDH2,FASN,PDPK1,AKT1,BAD,PGR
GOBP_GLANDULAR_EPITHELIAL_CELL_DIFFERENTIATION	BIP	-0.000164521	0.000575447	0.774954	329		blood	PWAS	c5	0.774954	1	FGF2,NOTCH1,WNT5A,BMP4,IL31RA,BMP2,HIF1A,CTNNB1,DLL1,BMP6,HNF4A,IL13,KLF4,FGFR2,GDF11,BAD,SPDEF,FGF8,AGR2,CDH2,FASN,AKT1,NR5A2,PDPK1,PGR
GOBP_GLAND_MORPHOGENESIS	BIP	-8.40E-05	0.000315051	0.789681	1122		blood	PWAS	c5	0.789681	1	PLXND1,CSF1R,FGL1,TNC,RPS6KA1,EDAR,PLXNA1,SEMA3C,NOTCH1,NRP1,NOG,WNT5A,CRIP1,MMP2,BMP4,IL6,FRS2,TGFB1,IGFBP5,EPHA2,CCL11,ARG1,CPB2,HGF,SRC,WNT3A,NTN1,BMP7,CEBPB,STAT6,NOTCH2,CAV3,FGF1,NTN4,SFRP1,FGFR2,EGFR,TGFBR2,FGF8,EDA,SERPINB5,VDR,AREG,TGM2,CUL3,TNF,NRG3,RXFP1,SNAI2,MSN,SHH,PTN,MDK,FGF10,PDGFA,TNFAIP3,CSF1,SOSTDC1,TGFB3,TBX3,DDR1,DAG1,EZR,TGFB2,TWSG1,GDF7,MED1,CSMD1,FGF7,CFLAR,PGR
GOBP_GLIAL_CELL_ACTIVATION	BIP	-0.000118321	0.000376798	0.753509	692		blood	PWAS	c5	0.753509	1	TLR3,TLR2,CST7,SNCA,STAP1,AGER,TREM2,MMP8,LRRK2,SPHK1,IL6,CCL3,ITGB2,IL1B,SYT11,IFNG,NR1D1,GRN,CLU,CTSC,TNF,LRP1,IFNGR2,AIF1,CX3CL1,APP,TAFA3,IL13,AZU1,JUN,CNTF,LDLR,IL4,IFNGR1,JAK2,MAPT
GOBP_GLIAL_CELL_APOPTOTIC_PROCESS	BIP	-5.83E-05	0.000705007	0.934083	255		blood	PWAS	c5	0.934083	1	GAS6,CASP3,TREM2,TNFRSF21,TP53,CCL2,DLL1,PRKCA,RB1,PRKCI
GOBP_GLIAL_CELL_DERIVED_NEUROTROPHIC_FACTOR_RECEPTOR_SIGNALING_PATHWAY	BIP	-0.000288455	0.000992365	0.7713	232	0.15879	blood	PWAS	c5	0.7713	1	GFRAL,GFRA2,RET,GFRA1,GDF15,GFRA3,SULF2
GOBP_GLIAL_CELL_DEVELOPMENT	BIP	-0.000100358	0.000332163	0.762548	906		blood	PWAS	c5	0.762548	1	TLR2,PHGDH,AGER,TREM2,ROR1,MXRA8,MYOC,CNTN2,NTRK2,CNTN1,B4GALT6,NRG1,IL6,TLR4,B4GALT5,LYN,IL1B,IFNG,NR1D1,PPP3R1,GRN,NCMAP,CLU,DLL1,ROR2,AKT2,SIRT2,VIM,TNF,LRP1,APP,MYRF,ASPA,GFAP,S100A9,CNTF,ARHGEF10,NDRG1,ILK,SHH,MDK,EIF2B1,LDLR,PTEN,SOD1,DAG1,AKT1,IFNGR1,TENM4,MAPT
GOBP_GLIAL_CELL_DIFFERENTIATION	BIP	-7.45E-05	0.000207938	0.72028	1748		blood	PWAS	c5	0.72028	1	SPINT1,FGF2,EPHA4,TLR2,F2,SERPINE2,ERBB3,PHGDH,VTN,AGER,TREM2,ROR1,TNFRSF1B,MXRA8,MYOC,CNTN2,NTRK2,NOTCH1,CNTN1,B4GALT6,MAPK3,NOG,NTRK3,NRG1,TNFRSF21,IL6,TLR4,TGFB1,BMP2,B4GALT5,LYN,IL1B,DNER,IFNG,NR1D1,PPP3R1,GRN,IL6ST,GPC1,NCMAP,CLU,CTNNB1,PTN,DLL1,ROR2,AKT2,LIF,SIRT2,IL34,VIM,HDAC2,TNF,LRP1,APP,STAT3,CNP,SHH,CDKN2C,MYRF,ASPA,CDK1,GFAP,AKT1,S100A9,CNTF,CDH2,NAB1,ARHGEF10,BNIP3,ID2,BIN1,RHOA,NDRG1,ILK,CUL4B,MDK,EIF2B1,ABL1,ERBB2,LDLR,FGF5,SOX2,PTEN,MAP2K1,SOD1,DAG1,IFNGR1,FGF10,TENM4,MAPK1,NAB2,CSK,PTPN11,MAPT,OPALIN,GAP43
GOBP_GLIAL_CELL_FATE_COMMITMENT	BIP	-0.000137714	0.000705302	0.845194	171		blood	PWAS	c5	0.845194	1	NRG1,CTNNB1,SOX2
GOBP_GLIAL_CELL_MIGRATION	BIP	-2.48E-05	0.000377058	0.947561	548		blood	PWAS	c5	0.947561	1	EPHA4,STAP1,COL3A1,TREM2,HEXB,CRKL,MMP14,CCL3,CCL2,CTNNB1,NTN1,ATP1B2,LRP8,CD9,APCDD1,CX3CL1,AZU1,FOXG1,CSPG4,ADGRG1,RRAS,RRAS2,SYNE2,CSF1,TGFB2
GOBP_GLIOGENESIS	BIP	-4.44E-05	0.000176335	0.801331	2218		blood	PWAS	c5	0.801331	1	CSF1R,SPINT1,FGF2,EPHA4,TLR2,F2,SERPINE2,LEPR,ERBB3,STAP1,PHGDH,VTN,COL3A1,AGER,TREM2,ROR1,TNFRSF1B,MXRA8,MYOC,CNTN2,NTRK2,NOTCH1,CNTN1,B4GALT6,HEXB,VEGFC,PENK,MAPK3,NOG,NTRK3,NRG1,GPC1,CRKL,PTK2B,TNFRSF21,IL6,TLR4,MMP14,TP53,CCL3,TGFB1,BMP2,B4GALT5,MECP2,LYN,IL1B,CCL2,DNER,IFNG,NR1D1,PPP3R1,GRN,NCMAP,IL6ST,RHOA,GAP43,CLU,CTNNB1,NTN1,ATP1B2,LRP8,AKT2,ROR2,LIF,SIRT2,CD9,IL34,HDAC2,TNF,DLL1,LRP1,APCDD1,CX3CL1,APP,AZU1,STAT3,CNP,SHH,AREG,FOXG1,VIM,CDKN2C,CDKN2B,MYRF,CSPG4,ADGRG1,ASPA,RRAS,CDK1,GFAP,AKT1,S100A9,CNTF,RB1,CDH2,TGFB2,NAB1,ARHGEF10,BNIP3,ID2,BIN1,LRP2,NDRG1,ILK,RRAS2,SYNE2,CUL4B,ANXA1,PTN,MDK,EIF2B1,CSF1,LTA,ABL1,ERBB2,LDLR,FGF5,SOX2,PTEN,MAP2K1,SOD1,DAG1,IFNGR1,FGF10,TENM4,PRKCI,PPP1CC,MAPK1,NAB2,CSK,PTPN11,MAPT,OPALIN
GOBP_GLOMERULAR_EPITHELIAL_CELL_DEVELOPMENT	BIP	-2.27E-05	0.000995545	0.981833	155	0.272808	blood	PWAS	c5	0.981833	1	JAG1,MAGI2,ADIPOQ,BMP4,NOTCH2
GOBP_GLOMERULAR_EPITHELIAL_CELL_DIFFERENTIATION	BIP	-2.18E-05	0.000995544	0.982507	151	0.293275	blood	PWAS	c5	0.982507	1	JAG1,MAGI2,ADIPOQ,BMP4,NOTCH2,FOXC2
GOBP_GLOMERULAR_EPITHELIUM_DEVELOPMENT	BIP	-5.66E-05	0.000994973	0.954645	169	0.458193	blood	PWAS	c5	0.954645	1	JAG1,MAGI2,ADIPOQ,BMP4,NOTCH2,FOXC2,PECAM1
GOBP_GLOMERULAR_MESANGIAL_CELL_PROLIFERATION	BIP	-5.82E-05	0.000406663	0.886243	552		blood	PWAS	c5	0.886243	1	IL6R,PDGFRB,BMP4,PDGFD,BMP7,PDGFB,PDGFA,CFLAR
GOBP_GLOMERULAR_MESANGIUM_DEVELOPMENT	BIP	-6.67E-05	0.000406625	0.869632	558		blood	PWAS	c5	0.869632	1	IL6R,PDGFRB,NOTCH1,BMP4,PDGFD,BMP7,FOXC2,PDGFB,PDGFA,CFLAR
GOBP_GLOMERULUS_DEVELOPMENT	BIP	-3.37E-05	0.00031509	0.914885	944		blood	PWAS	c5	0.914885	1	JAG1,TEK,ENPEP,MAGI2,ADIPOQ,PDGFRA,IL6R,PDGFRB,NOTCH1,RET,NOG,BMP4,NOTCH3,PDGFD,ANGPT1,BMP7,NID1,NOTCH2,FOXC2,PECAM1,LGR4,PDGFB,ANGPT2,SULF2,PDGFA,KIRREL3,MEF2C,CFLAR
GOBP_GLUCAN_BIOSYNTHETIC_PROCESS	BIP	-5.82E-05	0.000993607	0.953303	200	0.338977	blood	PWAS	c5	0.953303	1	INSR,IGF1,IGF2,ACADM,NR1D1,UGP2,PPP1R3B,AKT2,SELENOS,PTGES3,PTH,GCK,INS,AKT1
GOBP_GLUCOCORTICOID_BIOSYNTHETIC_PROCESS	BIP	-4.19E-05	0.000446579	0.925334	284		blood	PWAS	c5	0.925334	1	H6PD,CRH,BMP2,DKK3
GOBP_GLUCOCORTICOID_METABOLIC_PROCESS	BIP	-7.03E-05	0.000446283	0.874856	370		blood	PWAS	c5	0.874856	1	H6PD,CRH,CBR1,BMP2,MECP2,APOA1,DKK3,GAL,STAR,SERPINA6,STUB1
GOBP_GLUCOCORTICOID_SECRETION	BIP	-0.0139101	0.0161518	0.389121	64	0.541716	blood	PWAS	c5	0.389121	1	SELENOM,PTPN11,POMC,GHRL,CRH,GAL
GOBP_GLUCOSAMINE_CONTAINING_COMPOUND_METABOLIC_PROCESS	BIP	-3.86E-05	0.000407435	0.924586	338		blood	PWAS	c5	0.924586	1	LARGE1,CHIT1,NANP,NAGK,CHI3L1,GNPDA1,CHST2,CHST4,CHI3L2,CHST3,CHST6,CHIA,CHST1,CHST5
GOBP_GLUCOSE_6_PHOSPHATE_METABOLIC_PROCESS	BIP	-7.44E-05	0.000499096	0.881563	272		blood	PWAS	c5	0.881563	1	H6PD,TP53,RPIA,TKT,RPE,PGD,G6PD,GPI,PGLS,HK3,GCK,HK1,PGAM1,RBKS,TALDO1,HK2,TIGAR
GOBP_GLUCOSE_CATABOLIC_PROCESS	BIP	-0.00014834	0.000997345	0.881762	102	0.333904	blood	PWAS	c5	0.881762	1	TP53,TPI1,ENO2,ENO3,ENO1,PFKM,HK3,GCK,HK1,PGK1,PGAM2,PKM,HK2,TIGAR,BAD
GOBP_GLUCOSE_IMPORT	BIP	-0.000109039	0.000703075	0.876752	342		blood	PWAS	c5	0.876752	1	ACE,INSR,ADIPOQ,FGF19,IGF1,ITLN1,LEP,RPS6KB1,AKT2,SELENOS,PTH,GPC3,TNF,HNF1A,SORT1,PEA15,PTPN11,HK2,GRB10,PLA2G1B,INS,AKT1,OSTN,PRKCI,APPL1,MAPK14,ARPP19
GOBP_GLUTAMATE_BIOSYNTHETIC_PROCESS	BIP	0.0220261	0.0470051	0.639363	14	0.292999	blood	PWAS	c5	0.639363	1	PGLS
GOBP_GLUTAMATE_CATABOLIC_PROCESS	BIP	-0.0256305	0.0322343	0.426537	22	0.0423097	blood	PWAS	c5	0.426537	1	GLUL,GOT1,GAD1
GOBP_GLUTAMATE_METABOLIC_PROCESS	BIP	-0.000111037	0.000498519	0.823743	386		blood	PWAS	c5	0.823743	1	ALDH5A1,MTHFS,ASL,GLUL,GOT1,NR1H4,FTCD,GAD1,NAGS,GCLM
GOBP_GLUTAMATE_RECEPTOR_SIGNALING_PATHWAY	BIP	-0.000242982	0.000994806	0.807036	164	0.211807	blood	PWAS	c5	0.807036	1	SHANK3,HOMER1,HOMER2,PTK2B,GRIA4,GRID2,SULT1A3,CX3CL1,APP,PRNP,FRRS1L,GRID1,FYN,PLCB1,FMR1
GOBP_GLUTAMINE_FAMILY_AMINO_ACID_CATABOLIC_PROCESS	BIP	-6.78E-05	0.000576155	0.906316	253		blood	PWAS	c5	0.906316	1	DDAH1,ARG1,FAH,GLUL,DAO,GOT1,ARG2,GAD1,ASRGL1
GOBP_GLUTAMINE_FAMILY_AMINO_ACID_METABOLIC_PROCESS	BIP	-5.40E-05	0.000287943	0.851274	905		blood	PWAS	c5	0.851274	1	OTC,PHGDH,MTHFS,ASL,DDAH1,ALDH5A1,PYCR1,MECP2,ART4,ARG1,FAH,GLUL,DAO,GOT1,ARG2,NIT2,PYCR2,NR1H4,FTCD,GAD1,NAGS,ASRGL1,GCLM,GMPS
GOBP_GLUTAMINE_METABOLIC_PROCESS	BIP	-2.51E-05	0.000704967	0.971549	181		blood	PWAS	c5	0.971549	1	PHGDH,ASL,MECP2,GLUL,NIT2,NR1H4,GMPS
GOBP_GLUTATHIONE_CATABOLIC_PROCESS	BIP	-6.88E-05	0.0007061	0.922372	93		blood	PWAS	c5	0.922372	1	DPEP1
GOBP_GLUTATHIONE_METABOLIC_PROCESS	BIP	-6.83E-05	0.000228959	0.76563	1117		blood	PWAS	c5	0.76563	1	HPGDS,GSTM4,GSTM1,GSTM3,GSTO1,GSTZ1,DPEP1,GSTT2B,GSTA1,GLRX2,IDH1,ARL6IP5,GSS,PARK7,G6PD,HAGH,GSR,GSTT1,GSTK1,GSTA4,GPX1,ETHE1,GCLM,GSTP1,SOD1,GLO1,GSTA3
GOBP_GLYCEROLIPID_BIOSYNTHETIC_PROCESS	BIP	-6.67E-05	0.00030097	0.824719	669		blood	PWAS	c5	0.824719	1	FGF2,ACP6,OCRL,PNPLA2,BPNT2,INPP5E,APOA2,SOCS7,ANG,SOCS3,APOA1,IMPA1,ITPKC,ITPKA,NR1H2,CAPN2,PIK3CG,CHKB,PIK3C2A,PLSCR3,NR1H4,BECN1,PCK1,MTMR1,DGKB,C3,IMPA2,BPNT1,PDGFB,LCAT,CNEP1R1,MTMR6,FABP3,PDGFA,LDLR,FIG4,PIP4K2A,PIP4K2B,PTEN,PLCG2,BMX,LPCAT2,FABP5,HTR2A
GOBP_GLYCEROLIPID_CATABOLIC_PROCESS	BIP	-0.000189306	0.000497548	0.703591	537		blood	PWAS	c5	0.703591	1	APOB,ENPP6,PNLIPRP2,APOA5,PNPLA2,APOA2,PLA2G7,APOA1,APOC1,APOC3,PRDX6,ENPP2,PIK3CG,PLA2G10,APOA4,APOC2,ABHD12,PLCB1,LDLR,PLA2G5,GPCPD1
GOBP_GLYCEROLIPID_METABOLIC_PROCESS	BIP	-8.98E-05	0.000182163	0.621954	1766		blood	PWAS	c5	0.621954	1	CSF1R,FGF2,NAAA,CAT,APOB,ACP6,ENPP6,PDGFRB,OCRL,TNXB,PCSK9,PNLIPRP2,PLCG1,APOA5,PNPLA2,PLEK,ANG,BPNT2,APOE,STOML2,INPP5E,APOA2,PLA2G7,PLA2G2A,SOCS7,MECP2,PLAAT4,SOCS3,APOA1,IMPA1,PLA2G2E,ITPKC,ITPKA,PGP,SERPINA12,PLAAT2,APOC1,NR1H2,APOC3,PRDX6,CAPN2,ENPP2,PIK3CG,GAL3ST1,PLA2G10,CAV3,APOA4,CHKB,DGKB,INSIG1,PIK3C2A,PLA2G2D,PLA2G2C,DNAJC19,PON1,PLAAT3,PLSCR3,SERAC1,NR1H4,BECN1,PCK1,MTMR1,APOC2,APOH,GPX1,C3,IMPA2,ABHD12,PDGFB,LCAT,CNEP1R1,MTMR6,DBI,FABP3,PLCB1,PDGFA,LDLR,FIG4,PLA2G1B,INPP5B,BPNT1,PIP4K2A,PIP4K2B,GPD1,PTEN,PLCG2,BMX,PTPN11,PLA1A,LPCAT2,HTR2A,PLA2G5,GPCPD1,FABP5
GOBP_GLYCEROPHOSPHOLIPID_BIOSYNTHETIC_PROCESS	BIP	-8.71E-05	0.000352805	0.804957	588		blood	PWAS	c5	0.804957	1	FGF2,ACP6,OCRL,BPNT2,INPP5E,APOA2,SOCS7,SOCS3,APOA1,IMPA1,ITPKC,ITPKA,CAPN2,PIK3CG,CHKB,PIK3C2A,PLSCR3,NR1H4,BECN1,MTMR1,DGKB,IMPA2,BPNT1,PDGFB,LCAT,MTMR6,FABP3,PDGFA,FIG4,PIP4K2A,PIP4K2B,PTEN,PLCG2,BMX,LPCAT2,FABP5,HTR2A
GOBP_GLYCEROPHOSPHOLIPID_CATABOLIC_PROCESS	BIP	-0.000256661	0.000702711	0.714929	338		blood	PWAS	c5	0.714929	1	ENPP6,PNLIPRP2,PLA2G7,APOC1,PRDX6,ENPP2,PLA2G10,ABHD12,PLCB1,LDLR,PLA2G5,GPCPD1
GOBP_GLYCEROPHOSPHOLIPID_METABOLIC_PROCESS	BIP	-0.000113061	0.000228747	0.621122	1441		blood	PWAS	c5	0.621122	1	CSF1R,FGF2,NAAA,ACP6,ENPP6,PDGFRB,OCRL,PNLIPRP2,PLCG1,APOA5,PLEK,BPNT2,STOML2,INPP5E,APOA2,PLA2G7,PLA2G2A,SOCS7,MECP2,PLAAT4,SOCS3,APOA1,IMPA1,PLA2G2E,ITPKC,ITPKA,PGP,PLAAT2,APOC1,NR1H2,PRDX6,CAPN2,ENPP2,PIK3CG,PLA2G10,APOA4,CHKB,DGKB,PIK3C2A,PLA2G2D,PLA2G2C,DNAJC19,PON1,PLAAT3,PLSCR3,SERAC1,NR1H4,BECN1,MTMR1,IMPA2,ABHD12,PDGFB,LCAT,MTMR6,DBI,FABP3,PLCB1,PDGFA,LDLR,FIG4,PLA2G1B,INPP5B,BPNT1,PIP4K2A,PIP4K2B,PTEN,PLCG2,BMX,PLA1A,LPCAT2,PLA2G5,HTR2A,GPCPD1,FABP5
GOBP_GLYCINE_BIOSYNTHETIC_PROCESS	BIP	-0.000114806	0.000705281	0.870692	212		blood	PWAS	c5	0.870692	1	SHMT1,DHFR,SHMT2,HAO1
GOBP_GLYCINE_IMPORT_ACROSS_PLASMA_MEMBRANE	BIP	-0.0702782	0.0480091	0.143234	11	0.437347	blood	PWAS	c5	0.143234	1	RGS4,SLC6A9
GOBP_GLYCINE_METABOLIC_PROCESS	BIP	-3.83E-05	0.000498688	0.938796	344		blood	PWAS	c5	0.938796	1	SHMT1,PHGDH,DHFR,SHMT2,GLYAT,RIDA,HAO1,GCSH
GOBP_GLYCINE_TRANSPORT	BIP	-0.0702782	0.0480091	0.143234	11	0.437347	blood	PWAS	c5	0.143234	1	RGS4,SLC6A9
GOBP_GLYCOLIPID_CATABOLIC_PROCESS	BIP	-2.56E-05	0.000352496	0.942018	515		blood	PWAS	c5	0.942018	1	LCT,HEXB,PNLIPRP2,NEU1,GM2A,GLA
GOBP_GLYCOLIPID_TRANSPORT	BIP	-0.000225955	0.000995218	0.820392	154	0.569439	blood	PWAS	c5	0.820392	1	PLTP,PSAP,GLTP
GOBP_GLYCOLYTIC_PROCESS_THROUGH_FRUCTOSE_6_PHOSPHATE	BIP	-0.000105271	0.000997624	0.915962	90	0.617892	blood	PWAS	c5	0.915962	1	TPI1,ENO2,ENO3,ENO1,PFKM,HK3,GCK,HK1,PGK1,ADPGK,GALK1,PGAM2,PKM,HK2
GOBP_GLYCOPROTEIN_BIOSYNTHETIC_PROCESS	BIP	-6.24E-05	0.000195568	0.749855	2015		blood	PWAS	c5	0.749855	1	UGDH,ST3GAL6,CYTL1,POMGNT2,FUT5,B4GALT7,B4GALT1,ENTPD5,GXYLT1,FUT8,FAM20B,POGLUT1,MAN1C1,B4GALT2,MAN1A2,B3GNT2,HS6ST1,GALNT13,MGAT4B,UST,FUT10,ST3GAL1,NAGPA,B4GALT6,LARGE1,C1GALT1C1,CHST11,CHST9,PLOD2,CHST15,GLCE,GALNT16,ST8SIA3,HS6ST3,ITM2B,RPN1,B3GNT8,B3GALT2,HS3ST4,B4GALT5,PLOD3,A4GNT,POGLUT3,HS6ST2,PMM1,CCL21,CCL19,HS3ST3A1,B3GALT6,ST3GAL5,IGF1,POFUT1,ITM2C,CTNNB1,PMM2,CHST12,FUT3,ST8SIA4,GAL3ST2,GALNT1,PAWR,TMEM106A,ST6GALNAC2,ST6GALNAC1,GAL3ST1,GALNT10,CANT1,NDST1,HBEGF,MGAT1,CHST4,CHST14,ST8SIA2,GCNT2,GCNT4,MGAT4A,CHST3,HS3ST1,BMPR1B,POMK,CSGALNACT2,B3GNT4,POGLUT2,HS3ST3B1,C20orf173,ST6GALNAC6,ACOT8,UBE2J1,MAN1B1,BMPR2,PXYLP1,FUT9,GALNT11,ST8SIA6,B3GNT6,ITM2A,XXYLT1,B3GLCT,PLCB1,CHP1,IL15,HS3ST5,MLEC,FUT2,B4GALT3,MGAT4C,ST6GALNAC3,POMGNT1,GALNT2,GALNT3,RAMP1,B3GALT1,ST6GALNAC5,MGAT2,DDOST,VEGFB,GCNT1
GOBP_GLYCOPROTEIN_CATABOLIC_PROCESS	BIP	-6.79E-05	0.000287881	0.813542	982		blood	PWAS	c5	0.813542	1	MANBA,GUSB,HPSE,CELA1,CST3,NAGLU,MMP12,CTSL,IDS,GPC1,MAN1B1,BTK
GOBP_GLYCOPROTEIN_METABOLIC_PROCESS	BIP	-5.50E-05	0.000142537	0.69983	3076		blood	PWAS	c5	0.69983	1	UGDH,IDUA,MANBA,ST3GAL6,SPOCK3,CYTL1,MGAT2,GNPTG,POMGNT2,GUSB,HPSE,FUT5,B4GALT7,ADAMTS13,GALNT3,CELA1,B4GALT1,ENTPD5,CST3,BGN,GXYLT1,FUT8,FAM20B,POGLUT1,MAN1C1,B4GALT2,MAN1A2,B3GNT2,HS6ST1,GALNT13,HYAL1,MGAT4B,UST,FUT10,ST3GAL1,NAGPA,B4GALT6,LARGE1,C1GALT1C1,CHST11,CHST9,ENGASE,NAGLU,AGA,COL2A1,HS6ST2,PLOD2,CHST15,GLCE,GALNT16,ST8SIA3,HS6ST3,SPOCK2,MMP12,BPNT2,ITM2B,RPN1,CTSL,B3GNT8,B3GALT2,HS3ST4,BMP2,B4GALT5,HIF1A,PLOD3,A4GNT,POGLUT3,PMM1,CCL21,CCL19,HS3ST3A1,B3GALT6,ST3GAL5,IGF1,IDS,POFUT1,GPC1,PARK7,EGFLAM,ITM2C,CTNNB1,PMM2,GAL3ST2,CHST12,XXYLT1,FUT3,ST8SIA4,ERP44,LEP,GALNT1,PAWR,TMEM106A,ST6GALNAC2,ST6GALNAC1,ST6GALNAC3,GAL3ST1,HS3ST5,GALNT10,CANT1,NDST1,HBEGF,MGAT1,CHST4,CHST14,ST8SIA2,GCNT2,GCNT4,MGAT4A,CHST3,IHH,PTX3,HS3ST1,BMPR1B,POMK,CSGALNACT2,B3GNT4,POGLUT2,HS3ST3B1,C20orf173,ST6GALNAC6,ACOT8,UBE2J1,CNMD,MAN1B1,BMPR2,PXYLP1,NDNF,FUT9,GALNT11,ST8SIA6,B3GNT6,ITM2A,B3GLCT,PLCB1,APCS,CHP1,RAB1B,IL15,MLEC,FUT2,B4GALT3,PRKCSH,SULF2,RAB1A,MGAT4C,POMGNT1,GALNT2,RAMP1,B3GALT1,ST6GALNAC5,DDOST,VEGFB,GCNT1,BTK
GOBP_GLYCOSAMINOGLYCAN_CATABOLIC_PROCESS	BIP	-8.25E-05	0.000352546	0.814904	777		blood	PWAS	c5	0.814904	1	IDUA,LYVE1,FGF2,GUSB,PGLYRP2,HYAL1,HEXB,NAGLU,GNS,TGFB1,IDS,PGLYRP1,GLB1,CEMIP2,STAB2,PGLYRP3,LYG2,CD44,LYG1
GOBP_GLYCOSIDE_CATABOLIC_PROCESS	BIP	-0.0201983	0.0151749	0.183179	77	0.576102	blood	PWAS	c5	0.183179	1	GUSB,GLA,ABHD10
GOBP_GLYCOSIDE_METABOLIC_PROCESS	BIP	-0.000258163	0.00070353	0.713654	302		blood	PWAS	c5	0.713654	1	GUSB,AKR1C3,AKR1A1,AKR1C4,AKR7A2,AKR1B10,AKR1C1,AKR1B1,GLA,ABHD10
GOBP_GLYCOSPHINGOLIPID_BIOSYNTHETIC_PROCESS	BIP	-0.000134785	0.000498939	0.787051	299		blood	PWAS	c5	0.787051	1	ST3GAL1,B4GALT6,LARGE1,B3GALT2,B4GALT5,ST3GAL5,A4GALT,GAL3ST1,ST8SIA2,ST8SIA3,C20orf173,ST6GALNAC6,ST8SIA4,FUT9,ST8SIA6,B4GALT3,ST6GALNAC3,B4GALNT1,B3GALT1,ST6GALNAC5
GOBP_GLYCOSPHINGOLIPID_METABOLIC_PROCESS	BIP	-5.34E-05	0.000287979	0.852832	736		blood	PWAS	c5	0.852832	1	SMPD1,LCT,ENPP7,ST3GAL1,B4GALT6,LARGE1,HEXB,B3GALT2,B4GALT5,ST3GAL5,KIT,A4GALT,GM2A,GAL3ST1,NEU1,GLB1,ST8SIA2,ST8SIA3,SUMF1,C20orf173,ST6GALNAC6,GLTP,ST8SIA4,FUT9,ST8SIA6,B4GALT3,ST6GALNAC3,B4GALNT1,B3GALT1,ST6GALNAC5,GLA
GOBP_GLYCOSYLATION	BIP	-5.95E-05	0.000222952	0.789587	1648		blood	PWAS	c5	0.789587	1	ST3GAL6,POMGNT2,FUT5,B4GALT7,B4GALT1,ENTPD5,GXYLT1,FUT8,POGLUT1,MAN1C1,B4GALT2,MAN1A2,B3GNT2,GALNT13,MGAT4B,FUT10,ST3GAL1,NAGPA,B4GALT6,LARGE1,C1GALT1C1,PLOD2,GALNT16,RPN1,B3GNT8,B3GALT2,COG8,B4GALT5,PLOD3,A4GNT,ST8SIA3,POGLUT3,PMM1,B3GALT6,ST3GAL5,POFUT1,PMM2,FUT3,ST8SIA4,GALNT1,ST6GALNAC2,ST6GALNAC1,GAL3ST1,GALNT10,MGAT1,CHST4,ST8SIA2,GCNT2,GCNT4,MGAT4A,POMK,B3GNT4,POGLUT2,C20orf173,ST6GALNAC6,UBE2J1,MAN1B1,FUT9,GALNT11,ST8SIA6,B3GNT6,XXYLT1,B3GLCT,NANS,CHP1,IL15,MLEC,FUT2,B4GALT3,MGAT4C,ST6GALNAC3,POMGNT1,GALNT2,GALNT3,RAMP1,B4GALNT1,CLN5,B3GALT1,ST6GALNAC5,MGAT2,DDOST,GCNT1,VEGFB
GOBP_GLYCOSYLCERAMIDE_CATABOLIC_PROCESS	BIP	6.47E-06	0.000446177	0.98843	199		blood	PWAS	c5	0.98843	1	LCT,GLA
GOBP_GLYCOSYLCERAMIDE_METABOLIC_PROCESS	BIP	-3.15E-05	0.000407338	0.938363	251		blood	PWAS	c5	0.938363	1	LCT,B3GALT2,GAL3ST1,ST6GALNAC6,B4GALT3,ST6GALNAC3,B3GALT1,GLA
GOBP_GLYCOSYL_COMPOUND_BIOSYNTHETIC_PROCESS	BIP	-5.48E-05	0.000705163	0.938037	192		blood	PWAS	c5	0.938037	1	PGM2,NT5E,ADA2,MTAP,ADK,PNP,DTYMK,APRT,TK2,HPRT1
GOBP_GLYCOSYL_COMPOUND_CATABOLIC_PROCESS	BIP	-4.56E-05	0.000705281	0.948402	188		blood	PWAS	c5	0.948402	1	GUSB,ADA2,NUDT1,MTAP,ABHD10,GDA,APOBEC3G,PNP,UPP1,GLA,XDH
GOBP_GLYCOSYL_COMPOUND_METABOLIC_PROCESS	BIP	-0.000124344	0.000445778	0.780293	488		blood	PWAS	c5	0.780293	1	PGM2,GUSB,AKR1C3,NT5E,ADA2,NUDT1,MTAP,AKR1A1,AKR1C4,ABHD10,GDA,NME4,APOBEC3G,ADK,AKR7A2,PNP,AKR1B10,DNPH1,NT5C2,TK1,MACROD1,TYMP,DTYMK,GNMT,AKR1C1,XDH,NT5C3A,UPP1,APRT,ACP3,AKR1B1,GLA,TK2,HPRT1
GOBP_GMP_BIOSYNTHETIC_PROCESS	BIP	-0.000101263	0.000997981	0.919179	94	0.181599	blood	PWAS	c5	0.919179	1	PAICS,IMPDH1,ADK,IMPDH2,APRT,GMPS,HPRT1
GOBP_GMP_METABOLIC_PROCESS	BIP	-2.91E-05	0.000705699	0.96714	165		blood	PWAS	c5	0.96714	1	PAICS,GDA,IMPDH1,GUK1,ADK,GMPR2,NT5C2,IMPDH2,CASK,APRT,XDH,DLG2,GMPS,HPRT1
GOBP_GMP_SALVAGE	BIP	0.011928	0.0296439	0.687407	27	0.376633	blood	PWAS	c5	0.687407	1	ADK,APRT,HPRT1
GOBP_GOLGI_ORGANIZATION	BIP	-0.000146784	0.000705171	0.835108	193		blood	PWAS	c5	0.835108	1	MAPK3,TMED10,LRRK2,COG8,RAB2A,ARL1,LMAN2L,NSFL1C,MAP2K2,MAP2K1,LMAN2,TMED4,LYSMD3,TMED2,ARHGEF7,CDK1,LMAN1,UBXN2B,VTI1A,RAB6B,HIKESHI,BAG5,STX18,CSNK1D,USO1,VAMP4,RAB2B,VRK1,NPLOC4,RAB1A,RAB1B,DNM2,CDC42,YWHAZ,MAPK1,TICAM2,VTI1B
GOBP_GOLGI_TO_PLASMA_MEMBRANE_TRANSPORT	BIP	-0.0126766	0.0111878	0.257184	138	0.119096	blood	PWAS	c5	0.257184	1	STXBP6,NSF,AMN,COMMD1,RAB26,VAMP3,VAMP2,ARL3,PKDCC,RAB31,KRT18,CSK,DNM2,GGA1,GGA3
GOBP_GOLGI_TO_VACUOLE_TRANSPORT	BIP	-0.0207651	0.0400016	0.603686	15	0.0284535	blood	PWAS	c5	0.603686	1	SORT1,VTI1A,LAMP1,RNF215,AP1G2,AP4M1,VTI1B
GOBP_GOLGI_VESICLE_TRANSPORT	BIP	-0.000137662	0.000574397	0.810591	429		blood	PWAS	c5	0.810591	1	COPE,NRBP1,GAS1,STXBP6,TAPBP,TMED10,NSF,SORCS1,PEF1,LRRK2,RAB26,SEC13,RAB14,COG8,AMN,RAB2A,ARL1,LMAN2L,TRAPPC3,COMMD1,SNX3,VTI1B,SNX8,SNX1,LMAN2,PDCD6,VAMP3,YIPF6,TMED4,INSIG1,VAMP2,ARL3,SORT1,BCAP29,TMED2,RABIF,PKDCC,GOSR1,GOSR2,KIF16B,PITPNB,RAB6B,AP4M1,LMAN1,VTI1A,GABARAPL2,ARF4,STX6,TRAPPC5,PRKCI,USO1,SAR1A,NAPA,RAB13,TRAPPC4,ARF5,CUL3,SPAST,SEC22A,STX18,BET1L,ARF3,CSNK1D,RNF215,CREB3L2,STX10,RAB31,AP1G2,VAMP7,KLHL12,RAB1A,RAB1B,NAPG,CSK,DNM2,VAPB,LAMP1,GGA1,GGA3,RAB7B,TICAM2,ARFGAP2,VAPA,KRT18
GOBP_GONADOTROPIN_SECRETION	BIP	1.03E-05	0.000575985	0.985732	211		blood	PWAS	c5	0.985732	1	INHBB,KISS1,GJA1,LEP,INHBA,FOXL2,CGA,TBX3,SMAD4
GOBP_GRANULOCYTE_ACTIVATION	BIP	-5.26E-05	0.000235153	0.823002	1198		blood	PWAS	c5	0.823002	1	CD300A,PRG3,CXCL8,CXCL6,CAMP,FCGR2B,CD177,LILRA2,SYK,PLA2G2A,CCL3,ITGB2,STX4,GRN,CCL5,TNF,CTSG,VAMP2,ANXA3,VAMP8,IL15,KARS1,ANXA1,VAMP7,IL18
GOBP_GRANULOCYTE_CHEMOTAXIS	BIP	-4.18E-05	0.000173744	0.80995	1681		blood	PWAS	c5	0.80995	1	BST1,CSF1R,CXCL10,CXCL11,CXCL8,PF4V1,CXCL6,CXCL1,CXCL9,CXCL13,LBP,SLIT2,CCL18,TNFAIP6,CCL17,ADGRE2,IL17RA,TIRAP,CXCL5,CCL16,S100A7,MAPK3,THBS1,CCL15,CCL14,CCL8,CCL22,CCL23,PF4,CCL25,MAPK1,SYK,CCL3,ITGB2,SAA1,IL1B,CCL2,CCL11,TREM1,DPP4,CCL21,LGALS3,CCL19,THBS4,CCL5,PPBP,RARRES2,DAPK2,CD74,PTK2,S100A12,S100A9,CAMK1D,PIK3CG,IL34,CCL1,CCL7,VAV3,CSF3R,CCL20,CX3CL1,CCL26,JAML,TNFSF18,IL17RC,CCL3L1,CXCL17,C1QBP,BSG,CSF1,SLAMF1,MSTN,EDN3,S100A14,EDN2,PPIB,RAC2,ANXA1,MDK,VAV1,XCL1,IL4,PLA2G1B,TGFB2,CCL13,CXADR,XCL2,RAC1,PPIA,JAM3,EDN1
GOBP_GRANULOCYTE_DIFFERENTIATION	BIP	-9.47E-05	0.000575566	0.869249	293		blood	PWAS	c5	0.869249	1	ADIPOQ,CSF3,C1QC,TESC,FASN,CEBPA,IL25,IL5,CSF2
GOBP_GRANULOCYTE_MACROPHAGE_COLONY_STIMULATING_FACTOR_PRODUCTION	BIP	-5.44E-05	0.000705176	0.938479	173		blood	PWAS	c5	0.938479	1	IL12B,LILRA2,SYK,IL1B,IL23R,ISL1,IL17D,CARD9,IL17F,PAEP,GJA8,CD80,IL18
GOBP_GRANULOCYTE_MIGRATION	BIP	-3.45E-05	0.000155872	0.824618	2179		blood	PWAS	c5	0.824618	1	BST1,IL1R1,CSF1R,UMOD,CD300A,CXCL10,CXCL11,CXCL8,PF4V1,CXCL6,CXCL1,CXCL9,CXCL13,CD177,LBP,SLIT2,CCL18,TNFAIP6,SLAMF8,CCL17,ADGRE2,IL17RA,TIRAP,CXCL5,CCL16,S100A7,MAPK3,THBS1,CCL15,CCL14,CCL8,CCL22,CCL23,PF4,IL1A,CCL25,MAPK1,SYK,CCL3,ITGB2,SAA1,IL1B,CCL2,CCL11,TREM1,DPP4,CCL21,LGALS3,CCL19,PRTN3,THBS4,CCL5,PPBP,RARRES2,DAPK2,CD74,PTK2,S100A12,S100A9,CAMK1D,PIK3CG,IL34,CCL1,CCL7,VAV3,CSF3R,CCL20,IL17A,CX3CL1,OLFM4,CCL26,JAML,PECAM1,CD99L2,TNFSF18,IL17RC,CCL3L1,CXCL17,C1QBP,BSG,CSF1,SLAMF1,MSTN,RHOG,UMODL1,EDN3,S100A14,EDN2,PPIB,RAC2,ANXA1,MDK,VAV1,XCL1,IL4,XG,PLA2G1B,TGFB2,CCL13,IRAK4,CXADR,XCL2,RAC1,PPIA,JAM3,EDN1
GOBP_GROOMING_BEHAVIOR	BIP	-4.11E-05	0.000997547	0.967157	101	0.476163	blood	PWAS	c5	0.967157	1	SLITRK5,PPT1,OXT,QRFP,APRT,NMU,DLG4,HPRT1
GOBP_GROWTH_HORMONE_RECEPTOR_SIGNALING_PATHWAY	BIP	-0.000254178	0.000996063	0.798582	139	0.219712	blood	PWAS	c5	0.798582	1	GDF15,GHRL,GHR,PTK2,STAT5B,STAT6,GH1,STAT3,TYK2,PTPN1,JAK2,LYN
GOBP_GROWTH_INVOLVED_IN_HEART_MORPHOGENESIS	BIP	-0.0254644	0.0243635	0.295937	21	0.656912	blood	PWAS	c5	0.295937	1	NOTCH1
GOBP_GTP_BIOSYNTHETIC_PROCESS	BIP	-0.00021553	0.000998103	0.829035	83	0.21421	blood	PWAS	c5	0.829035	1	NME4,IMPDH1,IMPDH2,NME2,NME1
GOBP_GTP_METABOLIC_PROCESS	BIP	-0.000252208	0.000997533	0.800398	106	0.042023	blood	PWAS	c5	0.800398	1	LRRK2,NME4,IMPDH1,AK4,IMPDH2,NME2,GNAI3,MFN1,RHOA,RAN,NME1
GOBP_G_PROTEIN_COUPLED_GLUTAMATE_RECEPTOR_SIGNALING_PATHWAY	BIP	-4.87E-05	0.000998754	0.961113	45	0.546459	blood	PWAS	c5	0.961113	1	HOMER1,HOMER2
GOBP_G_PROTEIN_COUPLED_PURINERGIC_RECEPTOR_SIGNALING_PATHWAY	BIP	2.57E-05	0.000705244	0.970911	149		blood	PWAS	c5	0.970911	1	CNTN2,ACP3
GOBP_G_PROTEIN_COUPLED_RECEPTOR_SIGNALING_PATHWAY_COUPLED_TO_CYCLIC_NUCLEOTIDE_SECOND_MESSENGER	BIP	-0.00015489	0.000705767	0.82629	132		blood	PWAS	c5	0.82629	1	LHCGR,HTR6,CCL2,AGT,PTH1R,ANXA1,HTR7,HTR2A
GOBP_HAIR_CELL_DIFFERENTIATION	BIP	-0.000135843	0.000575498	0.813398	312		blood	PWAS	c5	0.813398	1	JAG1,FGF2,NOTCH1,SLITRK6,BMP4,CTNNB1,DLL1,SPINK5,FGF20,JAG2,PLS1,PDZD7,USH1C,ESRP1,DLX3,MYO6,SOD1
GOBP_HAIR_CYCLE_PHASE	BIP	-0.000201609	0.000704471	0.774737	224		blood	PWAS	c5	0.774737	1	WNT5A,CTNNB1,SPINK5,GAL,CDH3,TGFB2
GOBP_HAIR_FOLLICLE_MATURATION	BIP	-0.000201609	0.000704471	0.774737	224		blood	PWAS	c5	0.774737	1	WNT5A,CTNNB1,SPINK5,GAL,CDH3,TGFB2
GOBP_HAIR_FOLLICLE_PLACODE_FORMATION	BIP	-0.000141236	0.000704915	0.8412	218		blood	PWAS	c5	0.8412	1	DKK4,CTNNB1,HDAC2,EDA
GOBP_HEAD_MORPHOGENESIS	BIP	-0.000249812	0.000990534	0.800887	292	0.84281	blood	PWAS	c5	0.800887	1	PDGFRA,DKK1,CRISPLD2,PTPN11,NOG,MMP2,COL1A1,PLEKHA1,RRAS,BRAF,IHH,ASPH,TGFB3
GOBP_HEART_FIELD_SPECIFICATION	BIP	-0.000161479	0.000994294	0.870987	202	0.689455	blood	PWAS	c5	0.870987	1	DKK1,ROBO2,ROBO1,WNT5A,BMP4,BMP2,WNT3A,ISL1,AXIN2,WNT11,LRP2,MEF2C
GOBP_HEART_GROWTH	BIP	-0.000103696	0.00049852	0.835224	328		blood	PWAS	c5	0.835224	1	FGF2,TGFBR3,NOTCH1,MAP2K4,NOG,IGF1,ERBB4,PIM1,RBP4,SMAD1,HAMP,CAV3,FGF20,AGT,FGFR2,TGFBR2,RGS4,FOXC2,CDK1,DUSP6,PPARA,JARID2,TBX5,NDRG4,G6PD,ABL1,MAPK11,TGFB2,PTEN,BMP10,MEF2C,CXADR,YY1,EDN1,MAPK14,TENM4
GOBP_HEART_PROCESS	BIP	-0.000101981	0.000352206	0.77216	873		blood	PWAS	c5	0.77216	1	ACE,PDE5A,IL2,CAMK2D,RAP1GDS1,GSTO1,DSC2,SCN2B,MYL7,GAA,TNNI2,ATP1B1,DSG2,HOPX,PDE4D,SNTA1,FYN,GJA1,SRC,GSN,ATP1B2,DES,ISL1,PPCS,GPD1L,PIK3CG,FLNA,OXT,HBEGF,TMEM38B,ADM,TNF,CAV3,FGF12,ADM2,THRA,AGT,CASQ2,HCN1,GLP1R,JUP,APLN,CHGA,RGS4,KCNE3,SCN4B,TPM1,KCNE5,SRI,ANK2,STC1,HRC,ATG5,GPX1,TNNT2,TBX5,GCH1,ATP2A3,TGFB2,MYL3,FKBP1B,YWHAE,EDN3,CLIC2,EDN2,BIN1,RAMP3,MAP2K3,MAP2K6,PKP2,NPPA,MDM2,TTN,GLRX3,CSRP3,BMP10,CXADR,SOD1,JAK2,ACE2,CELF2,CDC42,GRK2,EDN1,PRKACA,VEGFB
GOBP_HEART_TRABECULA_FORMATION	BIP	-1.32E-05	0.000996982	0.989415	116	0.656696	blood	PWAS	c5	0.989415	1	TEK,TGFBR3,EGLN1,RBP4,CAV3,BMP10,ADAMTS1
GOBP_HEART_TRABECULA_MORPHOGENESIS	BIP	-4.49E-05	0.000704666	0.949154	226		blood	PWAS	c5	0.949154	1	TEK,ENG,DLL4,TGFBR3,NOTCH1,EGLN1,NOG,NRG1,SOS1,CHD7,RBP4,BMP7,CAV3,TGFB2,BMP10,ADAMTS1,MED1
GOBP_HEART_VALVE_DEVELOPMENT	BIP	-0.000168411	0.000992543	0.865265	266	0.0750468	blood	PWAS	c5	0.865265	1	TIE1,JAG1,DLL4,SLIT2,TNFRSF1B,ROBO2,ROBO1,NOTCH1,SLIT3,TNFRSF1A,BMP4,TGFB1,BMP2,MDM4,CCN1,NOTCH2,FGFRL1,OLFM1,TGFBR2,PRDM1,NFATC1,PDE2A,BMPR2,TBX5,RB1,SNAI2,NPPA,MDM2,TGFB2,MEF2C,ROCK2,SMAD4
GOBP_HEART_VALVE_MORPHOGENESIS	BIP	-0.000187059	0.000993029	0.850585	255	0.0284798	blood	PWAS	c5	0.850585	1	TIE1,JAG1,DLL4,SLIT2,ROBO2,ROBO1,NOTCH1,SLIT3,BMP4,TGFB1,BMP2,MDM4,CCN1,NOTCH2,FGFRL1,OLFM1,TGFBR2,NFATC1,BMPR2,TBX5,RB1,SNAI2,NPPA,MDM2,TGFB2,MEF2C,ROCK2,SMAD4
GOBP_HEAT_GENERATION	BIP	0.0201088	0.0214562	0.348654	30	0.040299	blood	PWAS	c5	0.348654	1	IL1A,IL1B,TNFSF11,TNF,ARRDC3,PTGS2
GOBP_HEMATOPOIETIC_PROGENITOR_CELL_DIFFERENTIATION	BIP	-5.22E-05	0.00030066	0.862203	953		blood	PWAS	c5	0.862203	1	KDR,CSF1R,FLT4,ACE,KITLG,PDGFRA,ACP6,NOTCH1,MLF1,SBDS,PLEK,TP53,BMP4,SOS1,TNFRSF13B,TGFB1,LYN,KIT,FLT1,ITCH,OSM,ARL11,INHBA,TMEM190,SFRP1,FLT3,MYB,BATF,FSTL3,BRAF,HSPA9,SHH,FST,ABL1,PTPN6,MED1,JAM3
GOBP_HEMATOPOIETIC_STEM_CELL_DIFFERENTIATION	BIP	-0.000245885	0.000992751	0.804382	235	0.0559444	blood	PWAS	c5	0.804382	1	ACE,TP53,ITCH,OSM,SFRP1,BATF,HSPA9,ABL1,MED1
GOBP_HEMATOPOIETIC_STEM_CELL_MIGRATION	BIP	-0.0244116	0.016802	0.146251	67	0.256586	blood	PWAS	c5	0.146251	1	GAS6,KIT,JAM2,JAM3
GOBP_HEMATOPOIETIC_STEM_CELL_PROLIFERATION	BIP	-0.000232615	0.000992594	0.814712	226	0.418121	blood	PWAS	c5	0.814712	1	ACE,KITLG,WNT5A,PIM1,CEBPA,SFRP2,THPO,SNAI2
GOBP_HEMOSTASIS	BIP	-3.28E-05	0.000154013	0.831394	2191		blood	PWAS	c5	0.831394	1	HGFAC,GAS6,CD36,PF4V1,HPSE,F13B,KNG1,F11,KLKB1,TEC,PDGFRA,F2,FGG,COMP,SERPING1,ADAMTS13,VTN,CD59,CELA2A,COL3A1,ANXA2,ENTPD1,C1GALT1C1,HSPB1,ANXA5,HRG,THBS1,PF4,AXL,GP1BA,SELP,VWF,F8,METAP1,PLEK,F5,F3,SERPINA10,SERPIND1,APOE,F10,SYK,TFPI,PROS1,PROC,IL6,TLR4,GNAS,PEAR1,LYN,SAA1,SCUBE1,TYRO3,CPB2,FGB,PLG,SRC,C1QTNF1,SERPINE2,IL6ST,VAV3,CLIC1,PLAU,PLAUR,FAP,GPI,GP6,WNT3A,EPHB2,F7,SERPINA1,PLAT,KRT1,PIK3CG,CD9,FBLN1,FLNA,HBB,PRKCA,HNF4A,ITGA2,CTSG,DGKB,SERPINF2,FN1,SHH,ANXA8,GP5,C4BPB,TFPI2,FIBP,SERPINE1,LMAN1,CSRP1,APOH,PLCG2,TREML1,LCK,PRKG1,F9,PDGFB,PAFAH2,ILK,CD40LG,VAV1,UBASH3B,PDGFA,MPL,BLK,ENTPD2,JAK2,PABPC4,PTPN6,ACTN1,EDN1,SERPINC1,PPIA,VCL,MAPK14,PRKCQ,FERMT3
GOBP_HEPARAN_SULFATE_PROTEOGLYCAN_BIOSYNTHETIC_PROCESS	BIP	-5.07E-05	0.000498585	0.918969	353		blood	PWAS	c5	0.918969	1	UGDH,HS6ST1,GLCE,HS6ST3,HS3ST4,HS6ST2,HS3ST3A1,CTNNB1,NDST1,HS3ST1,HS3ST3B1,PXYLP1,HS3ST5,B3GALT6
GOBP_HEPARAN_SULFATE_PROTEOGLYCAN_METABOLIC_PROCESS	BIP	-3.60E-05	0.000315508	0.90906	795		blood	PWAS	c5	0.90906	1	UGDH,GUSB,HPSE,HS6ST1,NAGLU,GLCE,HS6ST3,HS3ST4,HS6ST2,HS3ST3A1,IDS,GPC1,CTNNB1,HS3ST5,NDST1,HS3ST1,HS3ST3B1,PXYLP1,B3GALT6,SULF2
GOBP_HEPATICOBILIARY_SYSTEM_DEVELOPMENT	BIP	-7.43E-05	0.000249342	0.765631	1200		blood	PWAS	c5	0.765631	1	OTC,FGL1,RPS6KA1,VTN,MET,TGFBR3,NOTCH1,PCSK9,HMGCS2,CADM1,FRZB,UGT1A1,UGT1A6,SERPINA10,IGF2R,IL6,NODAL,WNT3A,FGF1,PTN,ACADM,ARG1,CPB2,HGF,HMOX1,MPST,HAMP,TAF10,CEBPB,HNRNPD,HNF4A,ACAT1,TNF,ITGA2,NOTCH2,TYMS,IL10,AURKA,UGT1A8,PKD2,HNF1A,PCK1,CEBPA,CEBPG,IHH,JUN,CDKN2B,CSNK2A2,ARF6,JARID2,GFER,CFLAR,CUL3,PRKCSH,ANXA1,MDK,TNFAIP3,TBX3,PCNA,MED1,SMAD3,ELK1
GOBP_HEPATIC_STELLATE_CELL_ACTIVATION	BIP	-9.61E-05	0.000406973	0.813254	468		blood	PWAS	c5	0.813254	1	PDGFRB,RPS6KA1,LEP,CYGB,GCLM,DDR2
GOBP_HEPATOCYTE_DIFFERENTIATION	BIP	-0.00011789	0.000995761	0.905757	179	0.49551	blood	PWAS	c5	0.905757	1	FRZB,TAF10,HNF4A,ITGA2,PCK1,ANXA1
GOBP_HEPATOCYTE_GROWTH_FACTOR_RECEPTOR_SIGNALING_PATHWAY	BIP	-0.0130739	0.00902473	0.147428	143	0.664521	blood	PWAS	c5	0.147428	1	MET,NRP1,ESM1,HGF,SIRT2,STMN1,PTPN2,PTPN1,RAC1
GOBP_HETEROCHROMATIN_ORGANIZATION	BIP	-0.000127221	0.000994299	0.898188	156	0.789042	blood	PWAS	c5	0.898188	1	ASIP,MECP2,HDAC2,DOT1L,SIRT2,FAM172A,LOXL2,HMGA2,HAT1,KMT2D,SCMH1,POLE3,LMNB1,HMGB1,RB1,CTCF,CENPV,CBX3,PPM1D,DNMT3L,CTBP1
GOBP_HETEROPHILIC_CELL_CELL_ADHESION_VIA_PLASMA_MEMBRANE_CELL_ADHESION_MOLECULES	BIP	-9.78E-05	0.000331987	0.768238	1051		blood	PWAS	c5	0.768238	1	SELE,UMOD,AMIGO2,CD209,CEACAM8,REG3A,CBLN1,ICAM1,PSG2,PSG5,PTPRD,CADM1,SELP,CRTAM,TENM3,ITGAL,CADM3,VCAM1,GRID2,SCARF2,ALCAM,JAML,ITGA5,PSG11,PVR,NECTIN3,NLGN1,AMIGO1,TENM2,CDH2,TENM4,NECTIN1,NECTIN4,CXADR
GOBP_HETEROTYPIC_CELL_CELL_ADHESION	BIP	-0.000126143	0.000444951	0.776794	620		blood	PWAS	c5	0.776794	1	ADIPOQ,FGG,NRCAM,DSC2,AGER,CD200,DSG2,CD200R1,IL1RN,ITGB2,IL1B,APOA1,SIRPA,FGB,VCAM1,BMP7,TNF,IL10,ITGB7,KLF4,JUP,CD58,CD1D,ITGA5,LILRB2,LCK,CD47,CD44,RNASE10,MADCAM1,PKP2,PARVA,CXADR,GCNT2,JAM3
GOBP_HIGH_DENSITY_LIPOPROTEIN_PARTICLE_CLEARANCE	BIP	-6.15E-05	0.000575493	0.914925	374		blood	PWAS	c5	0.914925	1	TREM2,APOM,APOA2,APOA1,APOC3,APOE,APOC2,LDLR
GOBP_HINDBRAIN_DEVELOPMENT	BIP	-6.25E-05	0.000241915	0.796183	1333		blood	PWAS	c5	0.796183	1	FGF2,FCGR2B,SERPINE2,CBLN1,B4GALT2,CNTN1,IGF1R,EGF,NAGLU,NOG,CRKL,HSPA5,DIXDC1,TP53,MECP2,ATRN,SMAD1,NLGN4X,CTNNB1,GRID2,ATP1B2,CD3E,BMP7,DLL1,HNRNPD,OPHN1,MAP2K1,SEMA4C,AIF1,HERC1,SHH,GDF10,EPHB1,EPHB2,CTNNA2,PTPN11,CBS,MDK,CRK,CKB,COQ8B,WNT7A,ABL1,XRCC1,AARS1
GOBP_HINDBRAIN_MORPHOGENESIS	BIP	-0.000144911	0.000704087	0.836936	321		blood	PWAS	c5	0.836936	1	CBLN1,PTPN11,SERPINE2,GRID2,DLL1,MAP2K1,HSPA5,HERC1,WNT7A,ABL1,COQ8B,XRCC1,OPHN1,CBS
GOBP_HINDLIMB_MORPHOGENESIS	BIP	-0.000137461	0.000704699	0.845343	213		blood	PWAS	c5	0.845343	1	NOTCH1,BMP4,CHD7,RSPO2,GDF5,CTNNB1,GPC3,SHH,FGF8,WNT7A,TBX3,MED1
GOBP_HIPPOCAMPAL_NEURON_APOPTOTIC_PROCESS	BIP	-6.64E-05	0.00070556	0.925017	193		blood	PWAS	c5	0.925017	1	TREM2,STAMBP,CX3CL1,DRAXIN
GOBP_HIPPOCAMPUS_DEVELOPMENT	BIP	-4.48E-05	0.000703697	0.94926	277		blood	PWAS	c5	0.94926	1	SEMA6B,CASP3,EPHA5,NEFL,IGF1R,CRKL,BCAN,WNT3A,LRP8,ALK,ANXA3,BTG2,YWHAE,MDK,KIRREL3,TMEM108,XRCC1,PTEN,SCT,CRK
GOBP_HISTAMINE_METABOLIC_PROCESS	BIP	-0.00848654	0.0253481	0.737776	34	0.953747	blood	PWAS	c5	0.737776	1	PRG3,TRH
GOBP_HISTIDINE_CATABOLIC_PROCESS	BIP	-7.02E-05	0.000999464	0.943965	27	0.0335206	blood	PWAS	c5	0.943965	1	FTCD
GOBP_HISTIDINE_METABOLIC_PROCESS	BIP	-0.000105517	0.000999238	0.915902	41	0.0139265	blood	PWAS	c5	0.915902	1	MTHFD1,FTCD
GOBP_HISTONE_DEACETYLATION	BIP	-0.0001909	0.000994073	0.847712	163	0.661002	blood	PWAS	c5	0.847712	1	MAPK8,CAMK2D,HOPX,LRRK2,SGF29,TP53,VEGFA,SUDS3,HDAC2,SIRT2,BCL6,RBBP4,WDR5,SPHK2,C6orf89,HDAC8,CTBP1
GOBP_HISTONE_DEUBIQUITINATION	BIP	-0.000185245	0.000998464	0.852813	65	0.0477561	blood	PWAS	c5	0.852813	1	SGF29,USP21,USP15,TAF10,BARD1,ABRAXAS1,MYSM1
GOBP_HISTONE_H2A_MONOUBIQUITINATION	BIP	-0.0224963	0.0155836	0.148854	53	0.294765	blood	PWAS	c5	0.148854	1	RAD51,BARD1,CUL4B,SKP1
GOBP_HISTONE_H3_ACETYLATION	BIP	-0.000106354	0.000498945	0.831205	288		blood	PWAS	c5	0.831205	1	ING4,CAMK1,SGF29,SPHK2,TAF10,LIF,IRF4,CHEK1,POLE3,NAP1L2,BRPF1,WDR5,WBP2,BRD1,SMAD4
GOBP_HISTONE_H3_K4_METHYLATION	BIP	-0.000124936	0.000705201	0.85938	176		blood	PWAS	c5	0.85938	1	EHMT2,DPY30,WDR5,CTNNB1,SETMAR,KMT2D,RTF1,PAXIP1,RBBP5,MYB,KMT2C,NNMT,GCG,ASH1L,H1-2,SMAD4
GOBP_HISTONE_H3_K4_MONOMETHYLATION	BIP	-0.0621921	0.0434455	0.152288	10	0.120804	blood	PWAS	c5	0.152288	1	KMT2D,KMT2C
GOBP_HISTONE_H3_K9_ACETYLATION	BIP	-0.000194809	0.000994043	0.844629	201	0.464207	blood	PWAS	c5	0.844629	1	CAMK1,CHEK1,NAP1L2,SPHK2,SMAD4
GOBP_HISTONE_H3_K9_MODIFICATION	BIP	-0.000230051	0.000993455	0.816875	213	0.532462	blood	PWAS	c5	0.816875	1	EHMT2,CAMK1,MECP2,CHEK1,NAP1L2,JARID2,MYB,SPHK2,SMAD4
GOBP_HISTONE_H4_ACETYLATION	BIP	-0.000316249	0.000995626	0.75076	107	0.105569	blood	PWAS	c5	0.75076	1	ING4,HAT1,YEATS4,APBB1,MUC1,IRF4,ATG5,WDR5,ARRB1,CTBP1
GOBP_HISTONE_METHYLATION	BIP	-0.000138928	0.000704904	0.843759	198		blood	PWAS	c5	0.843759	1	EHMT2,DPY30,WDR5,MECP2,CREBBP,CTNNB1,DOT1L,KMT5C,SETMAR,SMYD2,PRDM1,KMT2D,RTF1,PAXIP1,NR1H4,FBL,PRDM4,RBBP5,JARID2,MYB,CTCF,KMT2C,NTMT1,NNMT,N6AMT1,BRD4,GCG,ASH1L,H1-2,SETD2,SMAD4
GOBP_HISTONE_MODIFICATION	BIP	-8.88E-05	0.00031531	0.778303	819		blood	PWAS	c5	0.778303	1	UBE2E1,MAPK8,EHMT2,ING4,CPA4,DPY30,WDR5,CAMK1,HOPX,LRRK2,TP53,IGF2,RNF8,SGF29,MECP2,PAXIP1,CREBBP,VEGFA,PARK7,USP21,CTNNB1,USP15,HDAC2,DOT1L,ISL1,SIRT2,SPHK2,TAF10,RAD51,KMT5C,SETMAR,LIF,HAT1,SET,YEATS4,SMYD2,UBE2B,APBB1,MUC1,IRF4,PRDM1,RAG1,CHEK1,KMT2D,RTF1,AURKB,UBE2A,BCL6,NR1H4,FBL,ATG5,PRDM4,DTX3L,POLE3,JMJD6,NAP1L2,RBBP4,ASH1L,RBBP5,BARD1,BRPF1,ABRAXAS1,JARID2,MYB,SUDS3,CTCF,SMAD4,MYSM1,C6orf89,KMT2C,PPARGC1A,SNAI2,NTMT1,NNMT,OTUB2,WBP2,N6AMT1,BRD1,HDAC8,CUL4B,BRD4,SKP1,SNCA,GCG,H1-2,CAMK2D,SETD2,CDY1,ARRB1,CTBP1,UBE2N
GOBP_HISTONE_MONOUBIQUITINATION	BIP	-0.0194396	0.0137556	0.157594	65	0.426085	blood	PWAS	c5	0.157594	1	UBE2E1,RAD51,RAG1,DTX3L,BARD1,CUL4B,SKP1
GOBP_HOMEOSTASIS_OF_NUMBER_OF_CELLS	BIP	-7.95E-05	0.000287973	0.782491	903		blood	PWAS	c5	0.782491	1	ADGRF5,CXCL6,KITLG,IL2,CASP3,FAS,TGFBR3,NOTCH1,B2M,AXL,SMAP1,FADD,MIF,BMP4,PLA2G2A,TNFRSF17,SOS1,IL6,TNFRSF13B,LYN,TMOD3,KIT,VEGFA,LGALS2,TNFSF13B,BCL10,HMOX1,GPI,PRDX1,MEF2C,HAMP,EPO,RPS19,ISG15,SOD1,OCIAD1,INHBA,STAT5B,CARD9,HSCB,TNFSF14,PTH,IL7R,HSPA1B,PLA2G10,HSPA1A,LAT,THRA,HIF1A,MTHFD1,STAT3,DYRK3,ADAM17,BCL2L11,ACVR2A,GCNT4,RAG1,PTPN2,CEBPG,BCL6,FLT3,CCNB2,AHSP,ADGRG1,SKIL,FSTL1,JMJD6,PKN1,IL20RB,MAPK11,RHEX,MYB,MYCT1,CCN3,IL2RA,HMGB1,RB1,ST6GALNAC1,CDH2,FH,STAT1,LGR4,HCAR2,ANKRD54,ID2,CD74,ACVR1B,LGALS9,RAC3,BRD1,HSPA9,ANXA1,TNFAIP3,G6PD,MB,MPL,CSF1,IL7,ABL1,JAK2,AKT1,FOXO3,BPGM,MED1,PTPN11,BTK,JAM3,SIT1,MAPK14
GOBP_HOMEOSTASIS_OF_NUMBER_OF_CELLS_WITHIN_A_TISSUE	BIP	-0.0198717	0.0191463	0.299322	41	0.113394	blood	PWAS	c5	0.299322	1	NOTCH1,PTPN11,PTH,IL20RB,FH,RAC3,CSF1,IL7
GOBP_HOMOCYSTEINE_METABOLIC_PROCESS	BIP	-3.17E-05	0.000377386	0.933055	427		blood	PWAS	c5	0.933055	1	TST,DPEP1,MPST,BLMH,MTHFD1,CBS
GOBP_HOMOPHILIC_CELL_ADHESION_VIA_PLASMA_MEMBRANE_ADHESION_MOLECULES	BIP	-5.54E-05	0.000276491	0.84107	1137		blood	PWAS	c5	0.84107	1	CDH17,AMIGO2,CDH5,CDH15,PCDH10,PLXNB2,DSC2,PCDH9,CNTN2,ROBO2,ROBO1,DSCAM,L1CAM,RET,CADM1,PCDHGC3,DSG2,CDH7,TENM3,CADM3,DSC1,CLSTN1,CADM2,PCDHA4,CDH8,CDH11,CDHR3,MPZL2,DSG1,CLSTN2,AMIGO1,PLXNB3,PCDHGA10,ROBO4,VSTM2L,PCDHA7,CDH6,PCDHB2,PCDHB7,PECAM1,PVR,PCDHB1,CDHR5,CDH12,PTPRR,CNTN4,DSC3,IGSF11,BSG,ESAM,CDH3,NECTIN3,PCDHGB1,CDHR1,DSCAML1,CDH2,CLSTN3,PCDHB10,PCDHAC1,PCDHGC5,NECTIN2,DSG3,PCDHAC2,PCDHGA12,NECTIN1,KIRREL3,NPTN,ROBO3,NECTIN4,CDH1,PCDH8,PCDHGA2
GOBP_HOMOSERINE_METABOLIC_PROCESS	BIP	-0.000162136	0.000989483	0.869842	357	0.157837	blood	PWAS	c5	0.869842	1	TST,MPST,MTHFD1,CBS
GOBP_HOMOTYPIC_CELL_CELL_ADHESION	BIP	-6.78E-05	0.000445742	0.879171	541		blood	PWAS	c5	0.879171	1	PDGFRA,FGG,COMP,DSC2,CELA2A,PTPRU,HSPB1,DSG2,METAP1,PLEK,SYK,MEGF10,IL6,GNAS,GP1BA,TYRO3,FGB,SERPINE2,IL6ST,CCL5,CLIC1,PLAUR,GP6,C1QTNF1,WNT3A,CDHR5,PIK3CG,CD9,FLNA,HBB,PEAR1,CTSG,TNFSF11,JUP,FN1,FIBP,CSRP1,PRKCA,PRKG1,ILK,PKP2,UBASH3B,MPL,BLK,XG,JAK2,ACTN1,CXADR,LYN,PTPN6,VCL,PPIA,PRKCQ,FERMT3
GOBP_HORMONE_BIOSYNTHETIC_PROCESS	BIP	-6.03E-05	0.000377215	0.873088	472		blood	PWAS	c5	0.873088	1	LHCGR,IGF1R,H6PD,TG,BMP2,LHB,HIF1A,HSD17B7,DKK3,BMP6,ADM,STC2,POR,HSD17B11,TPO,CHST9,FSHB,HSD17B8,HSD17B1,AKR1B1,MED1
GOBP_HORMONE_CATABOLIC_PROCESS	BIP	-0.000194508	0.00099381	0.84483	193	0.46921	blood	PWAS	c5	0.84483	1	ACE,SPP1,HSD17B11,ECE1,IDE,SULT1E1
GOBP_HORMONE_MEDIATED_SIGNALING_PATHWAY	BIP	-6.91E-05	0.000498425	0.889772	439		blood	PWAS	c5	0.889772	1	LHCGR,PARP1,ASIP,PRCP,CRHBP,BMP4,PGRMC2,CSNK2B,NODAL,LHB,AGRP,NR1D1,SRC,GHRL,PARK7,RHOA,GHR,NR3C2,BMP7,ISL1,REN,PTGES3,PTH,TRH,SFRP1,DEFA1,THRA,KMT2D,FKBP4,ARID1A,PRLR,UFM1,PPARA,PTPN11,SCGB2A1,PMEPA1,NR1D2,RXFP1,CGA,ESRRA,UBE3A,WBP2,PKN1,UCN3,SST,OSTN,RBFOX2,CNOT9,APPL1,MED1,LANCL2,JAK2,PGR,CNOT1,NR5A2
GOBP_HORMONE_TRANSPORT	BIP	-5.01E-06	0.000315305	0.987327	828		blood	PWAS	c5	0.987327	1	SNX4,HADH,STX1A,ADIPOQ,FGG,EPHA5,SELENOM,CELA2A,SPP1,EFNA5,INHBB,NMB,FAM3B,ADCYAP1,CRH,KISS1,C1QTNF3,POMC,FAM3D,CRHBP,SERPINA7,IL1RN,CARTPT,IL6,CHD7,SYT9,SYTL4,LYN,STX4,GHRH,IL1B,RBP4,GJA1,IFNG,NR1D1,FGB,LTBP4,OSM,CCL5,GHRL,PARK7,CPLX1,GLUL,C1QTNF1,RETN,SPINK1,GCG,PFKM,LEP,ISL1,REN,LIF,SCG5,INHBA,BMP6,HNF4A,ADM,TNF,VAMP3,TRH,SFRP1,AGT,FOXL2,GLP1R,TFR2,SYT7,HNF1A,TNFSF11,HIF1A,VAMP2,NLGN2,CHGA,PSMD9,ACVR2B,CD38,GAL,GIP,CPE,GCK,NR1H4,NNAT,SRI,SNAP25,VAMP8,AIMP1,PRKN,CCN3,BRSK2,GPR68,SMAD4,BLK,SCT,DOC2B,EDN3,FKBP1B,HCAR2,PTPN11,VSNL1,GDF9,CGA,GRP,RAB1A,UCN3,ANXA1,CFTR,CDK16,TBX3,INS,FGF23,VAMP7,IL11,SMAD2,JAK2,BTK,EDN1,RAF1,BAD,VIP,ENSA
GOBP_HUMORAL_IMMUNE_RESPONSE	BIP	-3.47E-05	0.000104663	0.739899	3975		blood	PWAS	c5	0.739899	1	BST1,SPON2,REG3G,CFI,CXCL10,CXCL11,SFTPD,CXCL8,PF4V1,CXCL6,CXCL1,CFHR2,C5,CAMP,DEFB1,IGLL1,CXCL9,F2,A2M,REG3A,EBI3,LEAP2,FCGR2B,SERPING1,DEFA5,CFHR4,FCER2,CXCL13,CFHR5,MBL2,FCN1,REG1B,CD59,PRSS3,PRSS2,TREM2,GNLY,REG1A,SLPI,MFAP4,C7,C2,NOTCH1,SEMG1,CXCL5,S100A7,HRG,NOTCH2,PI3,FCN2,CFB,CFP,PF4,C1QC,ANG,LYZ,C3,CD55,CD46,TNFRSF21,WFDC13,RNASE3,C1RL,MASP1,IL6,IFNA1,RNASE6,H2BC21,CFHR1,GAPDH,CR2,WFDC11,COLEC11,IL1B,LTF,CCL2,C9,TREM1,PGLYRP3,DEFB4A,PTPN6,IFNA6,IFNG,RNASE2,FGB,C6,PRTN3,ELANE,RPS19,PGLYRP1,C1R,GPI,CLU,C1S,PPBP,CXCL14,RARRES2,C8G,CR1,COLEC10,CD5L,WFDC2,FCN3,CFD,CFH,S100A12,S100A9,KRT1,DMBT1,IL36RN,IFNA5,SPINK5,TF,TNF,IL17A,CTSG,SPAG11B,DEFA1,BLNK,RPL30,IFNB1,IFNA7,AZU1,KLK5,SPAG11A,DEFB118,BPIFA1,IFNA16,SEMG2,C4BPB,IFNA2,WFDC10A,WFDC3,ZP4,C1QBP,KLK7,LGALS4,CFHR3,PDCD1,IFNA4,CD81,SH2D1A,C4BPA,GALP,WFDC10B,LTA,JCHAIN,IL17F,IFNA14,IFNA10,IL7,IGHG2,IGHG4,PLA2G1B,CCL13,IFNA21,MEF2C,KLK3,HPX,IFNW1
GOBP_HUMORAL_IMMUNE_RESPONSE_MEDIATED_BY_CIRCULATING_IMMUNOGLOBULIN	BIP	-4.57E-05	0.000192099	0.812036	1457		blood	PWAS	c5	0.812036	1	CFI,C5,IGLL1,FCGR2B,SERPING1,FCER2,MBL2,TREM2,C7,C2,C1QC,C3,CD55,CD46,C1RL,CR2,C9,PTPN6,C6,C1R,CLU,C1S,HPX,C8G,CR1,TNF,C4BPB,C1QBP,CD81,C4BPA,LTA,IGHG2,IGHG4
GOBP_HYALURONAN_BIOSYNTHETIC_PROCESS	BIP	0.0197103	0.017683	0.265003	52	0.184266	blood	PWAS	c5	0.265003	1	HYAL1,EGF,TGFB1,IL1B,PDGFB,CLTC
GOBP_HYALURONAN_CATABOLIC_PROCESS	BIP	-0.000207968	0.000703436	0.767501	347		blood	PWAS	c5	0.767501	1	LYVE1,FGF2,GUSB,HYAL1,HEXB,TGFB1,CEMIP2,STAB2,CD44
GOBP_HYALURONAN_METABOLIC_PROCESS	BIP	-0.000125095	0.000376632	0.739782	783		blood	PWAS	c5	0.739782	1	LYVE1,FGF2,GUSB,ITIH3,ITIH2,TNFAIP6,HYAL1,ITIH5,HEXB,EGF,ITIH1,ITIH4,TGFB1,IL1B,CEMIP2,STAB2,PDGFB,IL15,CLTC,CD44
GOBP_HYDROGEN_PEROXIDE_CATABOLIC_PROCESS	BIP	-0.000159883	0.0004455	0.719682	518		blood	PWAS	c5	0.719682	1	HP,CAT,SNCA,LPO,HBZ,MPO,PRDX1,HBQ1,HBB,TPO,APOA4,HBD,PXDN,GPX1,PRDX4,PRDX5,PXDNL,PRDX3
GOBP_HYDROGEN_PEROXIDE_METABOLIC_PROCESS	BIP	-0.000153225	0.000445453	0.730864	530		blood	PWAS	c5	0.730864	1	HP,CAT,SNCA,LPO,HBZ,MPO,PARK7,PRDX1,MMP3,HBQ1,HBB,TPO,APOA4,HBD,PXDN,GPX1,PRDX4,PRDX5,RAC2,FYN,PXDNL,SOD1,PRDX3,RAC1
GOBP_HYPEROSMOTIC_RESPONSE	BIP	-0.000110501	0.000576219	0.847923	208		blood	PWAS	c5	0.847923	1	TLR3,ICOSLG,EFHD1,EPO,OXT,PKN1,FBP1,AQP4,SST,ARHGEF2,AKR1B1,PDPK1
GOBP_HYPEROSMOTIC_SALINITY_RESPONSE	BIP	-0.000120173	0.000998696	0.904222	59	0.345001	blood	PWAS	c5	0.904222	1	EFHD1,OXT,FBP1,AQP4,AKR1B1
GOBP_HYPERSENSITIVITY	BIP	-1.33E-05	0.000377017	0.971892	407		blood	PWAS	c5	0.971892	1	FCGR3A,FCGR2B,IL20RB,C3,FCGR1A,BTK
GOBP_HYPOTHALAMUS_DEVELOPMENT	BIP	-8.73E-05	0.000445725	0.844793	562		blood	PWAS	c5	0.844793	1	SEMA3E,PLXNA1,NRP1,NRP2,CTNNB1,NDNF,UBB
GOBP_HYPOXIA_INDUCIBLE_FACTOR_1ALPHA_SIGNALING_PATHWAY	BIP	-0.0467844	0.0398096	0.239914	13	0.0456197	blood	PWAS	c5	0.239914	1	HIF1A,PDK1
GOBP_ICOSANOID_BIOSYNTHETIC_PROCESS	BIP	-7.01E-05	0.000704664	0.9208	219		blood	PWAS	c5	0.9208	1	HPGDS,PRG3,AKR1C3,MIF,SYK,CBR1,IL1B,PTGES3,PLA2G10,LTA4H,TBXAS1,EDN2,PTGES2,CD74,ANXA1,PLA2G1B,PTGDS,PTGS2,PLA2G5,EDN1,FABP5
GOBP_ICOSANOID_CATABOLIC_PROCESS	BIP	-0.0001254	0.000705313	0.858885	156		blood	PWAS	c5	0.858885	1	DPEP2,DPEP1,HPGD
GOBP_ICOSANOID_METABOLIC_PROCESS	BIP	-8.04E-05	0.000300837	0.789286	691		blood	PWAS	c5	0.789286	1	HPGDS,PRG3,TLR2,DPEP2,GSTM1,PTGR1,AKR1C3,DPEP1,AKR1C4,MIF,SYK,CBR1,GSTA1,HPGD,IL1B,PTGES3,PTGDS,PLA2G10,TNFRSF1A,PTGR2,FAAH2,GPX1,ALOX15B,AKR1C1,LTA4H,ABHD12,TBXAS1,EDN2,PTGES2,MAPKAPK2,CD74,ANXA1,AKR1B1,PLA2G1B,GSTP1,PTGS2,PLA2G5,EDN1,FABP5
GOBP_ICOSANOID_TRANSPORT	BIP	-4.52E-05	0.000266837	0.865366	711		blood	PWAS	c5	0.865366	1	ACE,LHCGR,PLA2R1,NMB,IL1A,MIF,SYK,PLA2G2A,IL1B,PLA2G2E,PLA2G12B,LEP,ABCC6,OXT,TNFSF11,PLA2G2D,PLA2G2C,PLA2G10,MAP2K6,ANXA1,PLA2G1B,PTGS2,PLA2G5,EDN1
GOBP_IMMATURE_B_CELL_DIFFERENTIATION	BIP	-0.0130065	0.0207527	0.530832	40	0.466155	blood	PWAS	c5	0.530832	1	KIT,RAG1,ABL1
GOBP_IMMUNE_COMPLEX_CLEARANCE	BIP	-6.54E-05	0.000377157	0.862251	421		blood	PWAS	c5	0.862251	1	FCGR2B,CLU,CR1,PLA2G5
GOBP_IMMUNE_RESPONSE_INHIBITING_CELL_SURFACE_RECEPTOR_SIGNALING_PATHWAY	BIP	-0.000100234	0.000446066	0.822208	348		blood	PWAS	c5	0.822208	1	LILRB1,PSG9,LILRB4,KLRC1,KIR2DL1,LYN,LILRB2
GOBP_IMMUNE_RESPONSE_INHIBITING_SIGNAL_TRANSDUCTION	BIP	-5.99E-05	0.000376876	0.873621	511		blood	PWAS	c5	0.873621	1	CD33,LILRB1,PSG9,LILRB4,KLRC1,KIR2DL1,LYN,IL20RB,LILRB2
GOBP_IMMUNE_RESPONSE_REGULATING_CELL_SURFACE_RECEPTOR_SIGNALING_PATHWAY	BIP	-4.10E-05	0.000148779	0.782643	2065		blood	PWAS	c5	0.782643	1	FCGR3A,MICB,CD300A,MAPK8,ICOSLG,TEC,IGLL1,FCGR2B,FCRL3,LILRA4,KLRC1,STAP1,MBL2,FCN1,CD8A,LILRB1,MAP2K4,KLRC3,BTN3A3,CD3E,FCN2,PLCG1,BTNL8,PTPRJ,KIR2DS2,LILRA2,MAPK1,CD200R1,CRKL,PDE4D,TNFRSF21,STOML2,TRAT1,PSG9,SYK,LILRB4,NFKBID,SOS1,BTNL3,NCR3,HRAS,LYN,CR2,COLEC11,LGALS3,GBP1,KIT,SRC,CREBBP,FCGR1A,VAV3,MAPK10,BCL10,PIGR,CACNB4,CR1,COLEC10,CD160,FCN3,PAWR,PTK2,ERMAP,ZAP70,PAK3,CLEC4D,FER,BTNL9,BTN3A1,CD79A,BLNK,PRNP,LAT2,CLEC6A,KLRK1,PLEKHA1,MAPK9,PRKCB,CD38,PLPP4,KLRC4,YES1,PTPN2,HCK,CD8B,CD79B,KIR2DL1,RIPK2,FGR,FYN,SPG21,PLCG2,LILRB2,LCK,CD247,BTLA,CD81,SH2D1A,RPS3,BRAF,HHLA2,CD47,CD226,NECTIN2,EIF2B1,VAV1,CD3G,BLK,ABL1,IGHG2,IGHG4,DUSP3,PTPN6,PHPT1,BTN2A1,CLEC7A,MEF2C,APPL1,PVRIG,UBE2N,CSK,BMX,BTK,PRKCQ,EZR
GOBP_IMMUNE_RESPONSE_REGULATING_CELL_SURFACE_RECEPTOR_SIGNALING_PATHWAY_INVOLVED_IN_PHAGOCYTOSIS	BIP	-5.41E-05	0.000407403	0.894289	320		blood	PWAS	c5	0.894289	1	FCGR2B,PTPRJ,SYK,SRC,PTK2,VAV3,PLPP4,YES1,HCK,FGR,CD47,VAV1,ABL1,LYN,APPL1,FYN
GOBP_IMMUNE_RESPONSE_REGULATING_SIGNALING_PATHWAY	BIP	-3.80E-05	0.000127786	0.765962	3002		blood	PWAS	c5	0.765962	1	FCGR3A,MICB,CD300A,CD33,REG3G,CD36,TLR3,PTPRS,MAPK8,ICOSLG,TLR2,TEC,IGLL1,BPIFB1,TLR1,FCGR2B,UNC93B1,COLEC12,FCRL3,LILRA4,KLRC1,STAP1,MBL2,FCN1,LBP,TREM2,BIRC2,CD8A,CTSH,CD14,TRIL,LILRB1,TIRAP,MAP2K4,KLRC3,BTN3A3,CD3E,FCN2,PLCG1,CTSS,BTNL8,PTPRJ,KIR2DS2,LILRA2,MAPK1,CD200R1,CRKL,PDE4D,TNFRSF21,STOML2,TRAT1,PSG9,SYK,LILRB4,NFKBID,SOS1,BTNL3,NCR3,TLR4,HRAS,HSPD1,LYN,CR2,TLR5,LGR4,CREBBP,CD79A,COLEC11,LTF,TYRO3,LGALS3,GBP1,FYN,PTPN6,NR1D1,KIT,SRC,FCGR1A,VAV3,MAPK10,BCL10,ITCH,PIGR,CACNB4,CR1,COLEC10,CD160,USP15,FCN3,PAWR,NLRP1,PTK2,OAS1,ERMAP,ZAP70,PAK3,CLEC4D,FER,HSPA1B,TNF,HSPA1A,BTNL9,BTN3A1,BLNK,PRNP,LAT2,CLEC6A,KLRK1,PLEKHA1,MAPK9,PRKCB,DHX58,CD38,IRF1,IRF4,SCARA3,PLPP4,KLRC4,SCIMP,YES1,PTPN2,HCK,CD8B,NR1H4,CD79B,KIR2DL1,RIPK2,C1QBP,FGR,SPG21,PLCG2,IL20RB,LILRB2,LCK,CD247,BTLA,CD81,HMGB1,SH2D1A,MAPKAPK3,RPS3,BRAF,PRKCQ,HHLA2,MAPKAPK2,S100A14,CD47,LGALS9,MAP2K6,CD300LF,CD226,NECTIN2,RPS6KA3,EIF2B1,HAVCR2,VAV1,TNFAIP3,CD3G,BLK,ABL1,IGHG2,IGHG4,DUSP3,PHPT1,BTN2A1,CLEC7A,IRAK4,NMI,NPLOC4,MEF2C,APPL1,PVRIG,UBE2N,CSK,BMX,PDPK1,BTK,TICAM2,RAB7B,IRF3,UFD1,BIRC3,EZR,NFKBIA
GOBP_IMMUNE_RESPONSE_TO_TUMOR_CELL	BIP	-3.05E-05	0.000212965	0.886087	623		blood	PWAS	c5	0.886087	1	MICA,HRG,IL12B,CRTAM,CD274,CD160,PVR,ADAM15,HMGB1,CD226,NECTIN2,HAVCR2,HSPD1
GOBP_IMMUNOGLOBULIN_PRODUCTION	BIP	-8.17E-05	0.000300794	0.785964	731		blood	PWAS	c5	0.785964	1	IL27RA,DNAJB9,IL2,FCGR2B,FCRL3,XRCC4,B2M,RNF8,IL6,TGFB1,HSPD1,STX4,RBP4,TFRC,EXOSC3,GPI,HPX,CR1,IL21,SWAP70,KMT5C,TNF,STAT6,VAMP3,IL10,IL13,ZPBP2,THOC1,SAMHD1,BCL6,PAXIP1,PKN1,EPHB2,TNFSF4,IL5,BATF,ERCC1,CD86,MSH2,PMS2,CD40LG,NHEJ1,XCL1,IL4,YY1,TNFRSF4,BTK
GOBP_IMMUNOGLOBULIN_PRODUCTION_INVOLVED_IN_IMMUNOGLOBULIN_MEDIATED_IMMUNE_RESPONSE	BIP	-0.00016823	0.00057578	0.770151	259		blood	PWAS	c5	0.770151	1	IL27RA,IL2,B2M,RNF8,TGFB1,HSPD1,TFRC,EXOSC3,SWAP70,KMT5C,STAT6,IL10,THOC1,BCL6,PAXIP1,TNFSF4,BATF,ERCC1,MSH2,CD40LG,XCL1,IL4,BTK
GOBP_IMMUNOLOGICAL_SYNAPSE_FORMATION	BIP	-6.43E-05	0.000705502	0.927433	148		blood	PWAS	c5	0.927433	1	CCL21,LGALS3,CCL19,NEDD9,EPHB1,CD81,MSN,HAVCR2,NCK2
GOBP_IMPORT_INTO_CELL	BIP	-0.0002015	0.000702359	0.774197	387		blood	PWAS	c5	0.774197	1	FOLR2,CD36,VPS28,SNCA,TREM2,THBS1,ATP1B1,SLC6A14,ARL6IP5,ARG1,IFNG,ATP4B,PPP3R1,FOLR1,PARK7,ATP1B2,RPS6KB1,AKT2,ATP1B3,PPP3R2,IL10RA,TNF,PRNP,AGT,TFR2,SLC3A2,RGS4,GDNF,SNAP25,GFAP,PRKN,LRP2,RAMP3,SLC27A2,SYNGR3,FABP3,SLC6A9,WNK3,TSG101,AKT1,FYN,RAB3B,ACE2
GOBP_IMPORT_INTO_NUCLEUS	BIP	-0.000129954	0.000574181	0.820945	482		blood	PWAS	c5	0.820945	1	CD36,SPRN,HTATIP2,NOTCH1,MMP12,LRRK2,BMP4,SYK,SEC13,TP53,TGFB1,BAG3,IFNG,PPP3R1,KPNA2,ANGPT1,LEP,NXT1,AGT,JUP,STAT3,KPNA1,SUFU,NXT2,TXNIP,APOD,BACH2,CDK1,AKT1,TARDBP,GCKR,HIKESHI,CHP1,SQSTM1,KPNA4,NUTF2,ELAVL1,SHH,RBM22,SNUPN,RAN,JAK2,KPNA6,NUP98,UFM1,CDH1,HSP90AB1,APPL1,PTGS2,MED1,SMAD3,KPNB1,MAPK14,CDKN1A,HNRNPA1,ING1,FLNA,NFKBIA
GOBP_IMP_BIOSYNTHETIC_PROCESS	BIP	0.0436252	0.0319354	0.171925	24	0.951668	blood	PWAS	c5	0.171925	1	PAICS,APRT,AMPD2,HPRT1
GOBP_IMP_CATABOLIC_PROCESS	BIP	-3.91E-05	0.00099896	0.968759	40	0.33191	blood	PWAS	c5	0.968759	1	NT5C,PNP,NT5C2,XDH
GOBP_IMP_METABOLIC_PROCESS	BIP	-1.80E-05	0.000997827	0.985612	70	0.593503	blood	PWAS	c5	0.985612	1	PAICS,NT5C,PNP,NT5C2,ADSS1,APRT,AMPD2,XDH,ADSS2,HPRT1
GOBP_INDOLALKYLAMINE_METABOLIC_PROCESS	BIP	-0.000152869	0.000705272	0.828401	187		blood	PWAS	c5	0.828401	1	IDO1,HAAO,KYNU
GOBP_INDOLE_CONTAINING_COMPOUND_METABOLIC_PROCESS	BIP	-0.000151452	0.00070528	0.82997	186		blood	PWAS	c5	0.82997	1	IDO1,ALDH2,HAAO,KYNU,DDC
GOBP_INDUCTION_OF_BACTERIAL_AGGLUTINATION	BIP	-0.000111524	0.000407564	0.784365	305		blood	PWAS	c5	0.784365	1	SPON2,SFTPD,RNASE3,RNASE2,FGB,DMBT1
GOBP_INFLAMMASOME_COMPLEX_ASSEMBLY	BIP	-1.61E-05	0.000704387	0.981717	244		blood	PWAS	c5	0.981717	1	CD36,TREM2,SIRT2,STMP1,TLR4,PYDC1,NEK7,NLRP1,PLCG2
GOBP_INFLAMMATORY_CELL_APOPTOTIC_PROCESS	BIP	-8.30E-05	0.000445929	0.852377	322		blood	PWAS	c5	0.852377	1	FASLG,CTSL,SELENOS,IL6,HCAR2,ANXA1,PTEN,MEF2C,TCP1,IRF3
GOBP_INFLAMMATORY_RESPONSE_TO_ANTIGENIC_STIMULUS	BIP	-6.12E-05	0.000287912	0.831654	822		blood	PWAS	c5	0.831654	1	FCGR3A,A2M,FCGR2B,TREM2,NOTCH1,IL12B,PLCG1,IL37,IL5RA,SYK,IL1RN,IL31RA,LYN,ELANE,SRC,PSMB4,FCGR1A,PARK7,IL36A,CD68,SELENOS,IL36RN,TNF,FURIN,NOTCH2,IL10,IL25,PLA2G2D,PSMA1,YES1,HCK,GPX1,IL20RB,FGR,C3,IL2RA,CD81,HMGB1,KARS1,IL36G,IL36B,IL1F10,LTA,FYN,BTK,MAPK14
GOBP_INFLAMMATORY_RESPONSE_TO_WOUNDING	BIP	-0.000221045	0.000996258	0.824411	134	0.784252	blood	PWAS	c5	0.824411	1	IL1A,TLR4,TGFB1,HIF1A,GRN,HMOX1,MDK,TIMP1
GOBP_INHIBITION_OF_NEUROEPITHELIAL_CELL_DIFFERENTIATION	BIP	-0.0197226	0.0183316	0.281982	39	0.163234	blood	PWAS	c5	0.281982	1	JAG1,NOTCH1,NODAL,DLL1
GOBP_INNATE_IMMUNE_RESPONSE_ACTIVATING_SIGNAL_TRANSDUCTION	BIP	-5.90E-05	0.000266645	0.824765	887		blood	PWAS	c5	0.824765	1	MBL2,FCN1,KLRC3,FCN2,KIR2DS2,LILRA2,SYK,COLEC11,SRC,CREBBP,COLEC10,FCN3,PAK3,CLEC6A,KLRK1,KLRC4,HCK,CLEC7A,PLCG2,FYN,LYN
GOBP_INNATE_IMMUNE_RESPONSE_IN_MUCOSA	BIP	-0.000182161	0.000575109	0.751439	425		blood	PWAS	c5	0.751439	1	CAMP,DEFB1,BPIFB1,DEFA5,RNASE3,H2BC21,LTF,RNASE2,APOA4,DEFA1,IL4,PLA2G1B
GOBP_INNERVATION	BIP	-6.85E-05	0.000498343	0.890664	396		blood	PWAS	c5	0.890664	1	LRIG1,SLITRK6,NPTX1,RET,NRP1,CHD7,SERPINE2,VCAM1,ISL1,PRKCG,NTF4,ECE1,SEMA3A,SULF2,NTRK1,EDN1
GOBP_INNER_EAR_AUDITORY_RECEPTOR_CELL_DIFFERENTIATION	BIP	-0.00032631	0.000994483	0.742821	182	0.50701	blood	PWAS	c5	0.742821	1	JAG1,FGF2,NOTCH1,SLITRK6,BMP4,DLL1,FGF20,JAG2,PLS1,PDZD7,USH1C,ESRP1,MYO6,SOD1
GOBP_INNER_EAR_MORPHOGENESIS	BIP	-9.20E-05	0.000445197	0.836344	662		blood	PWAS	c5	0.836344	1	LRIG1,PTK7,LRIG3,SLITRK6,COL2A1,FRZB,WNT5A,CHD7,DVL2,WNT3A,NTN1,PLS1,INSIG1,FGFR2,FOXG1,PDZD7,USH1C,FGF8,CTHRC1,EPHB2,BLOC1S5,ALDH1A3,MYO6,TBX3,FGF10,SOD1
GOBP_INNER_MITOCHONDRIAL_MEMBRANE_ORGANIZATION	BIP	-7.06E-05	0.000377079	0.851576	412		blood	PWAS	c5	0.851576	1	MICOS10,DNAJC11,CHCHD10,MTX2,HSPA9,TIMM8A
GOBP_INORGANIC_ANION_TRANSMEMBRANE_TRANSPORT	BIP	-6.05E-05	0.00037732	0.872594	405		blood	PWAS	c5	0.872594	1	APOL1,PCYOX1,SLC26A11,SLC26A5,CLIC1,CLIC4,CLIC5,SLC5A5,PRNP,CLCNKB,CLCA2,SLC4A8,CLIC2,CLCA1,CFTR,SLC26A7
GOBP_INORGANIC_ANION_TRANSPORT	BIP	-9.93E-05	0.000332646	0.765269	567		blood	PWAS	c5	0.765269	1	APOL1,PCYOX1,TG,RACGAP1,SLC26A11,SLC26A5,SLC6A14,SFRP4,CA2,CLIC1,CLIC4,CLIC5,ABCC6,SLC5A5,CEBPB,PRNP,CLCNKB,CLCA2,OSTM1,CA7,GET3,SLC4A8,CLIC2,CLCA1,CFTR,FGF23,SLC26A7
GOBP_INOSINE_METABOLIC_PROCESS	BIP	-6.40E-06	0.000997722	0.994885	79	0.821851	blood	PWAS	c5	0.994885	1	ADA2,PNP,XDH
GOBP_INOSITOL_LIPID_MEDIATED_SIGNALING	BIP	-7.23E-05	0.000195602	0.711539	1838		blood	PWAS	c5	0.711539	1	SEMA3E,KDR,FCGR3A,CSF1R,FGF2,TEK,INSR,UNC5B,CAT,PDGFRA,F2,SERPINE2,ERBB3,PDGFRB,CSF3,TREM2,ROR1,MYOC,NTRK2,SEMA4D,IGF1R,EGF,SELP,CA8,NTRK3,INPP5E,ERBB4,PEAR1,KIT,TYRO3,FLT1,IGF1,HGF,SRC,SERPINA12,CCL5,FGFR1,CRNN,CD160,MAZ,OSM,PDGFD,ANGPT1,LEP,STAMBP,RPS6KB1,ROR2,PTK2,SIRT2,PIK3CG,IL18,TNF,AGT,PTPN13,GH1,PLEKHA1,EGFR,FN1,PIK3C2A,PDGFC,FLT3,BECN1,AKT1,C1QBP,FGR,JAK2,PDGFB,NCF1,UBE3A,PLCB1,PDGFA,ERBB2,PTPN6,PTEN,INS,TGFB2,NTRK1,EDN1,EZR,CBL,HTR2A,MYDGF
GOBP_INOSITOL_METABOLIC_PROCESS	BIP	-0.0109547	0.0223799	0.624497	30	0.832468	blood	PWAS	c5	0.624497	1	MECP2,MIOX,IMPA1,ITPKA,IMPA2
GOBP_INOSITOL_PHOSPHATE_BIOSYNTHETIC_PROCESS	BIP	-0.000163612	0.000576113	0.776415	248		blood	PWAS	c5	0.776415	1	FGF2,LHCGR,SNCA,PLEK,PTK2B,ITPKC,ITPKA,PTH,PTH1R,CD244,PLCG2
GOBP_INOSITOL_PHOSPHATE_CATABOLIC_PROCESS	BIP	-0.000129981	0.000996917	0.896263	101	0.353383	blood	PWAS	c5	0.896263	1	OCRL,BPNT2,INPP5E,IMPA1,IMPA2,INPP5B,BPNT1,PTEN,NUDT3
GOBP_INOSITOL_PHOSPHATE_MEDIATED_SIGNALING	BIP	-0.000202199	0.000995108	0.838984	153	0.433993	blood	PWAS	c5	0.838984	1	ERBB3,IGF1,NRG1,RCAN1,PPP3R1,HOMER2,LACRT,TNF,PRNP,PPP3R2,NFATC1,NFATC4,CHP1,EDN3,EDN2,CLEC7A,PLCG2,EDN1
GOBP_INOSITOL_PHOSPHATE_METABOLIC_PROCESS	BIP	-0.000142889	0.000498768	0.774508	339		blood	PWAS	c5	0.774508	1	FGF2,MINPP1,LHCGR,SNCA,OCRL,PLEK,BPNT2,PTK2B,INPP5E,IMPA1,ITPKC,ITPKA,PTH,PTH1R,IMPA2,INPP5B,BPNT1,PLCB1,CD244,PTEN,PLCG2,NUDT3
GOBP_INSEMINATION	BIP	-2.63E-05	0.000407402	0.948515	360		blood	PWAS	c5	0.948515	1	SEMG1,SERPINE2,OXT,TAC1,ACVR2A,EDDM3A,KLK14
GOBP_INSULIN_LIKE_GROWTH_FACTOR_RECEPTOR_SIGNALING_PATHWAY	BIP	-0.00034894	0.000992611	0.725185	194	0.228711	blood	PWAS	c5	0.725185	1	IGFBP6,IGF1R,IGF1,IGFBP3,IGF2R,BMP2,GHRH,GHR,MYORG,IGFBP5,GH1,CDH3,CRIM1,IGFBP1,GRB10,IGFBP4,AKT1,CILP,PLCB1
GOBP_INSULIN_RECEPTOR_SIGNALING_PATHWAY	BIP	-9.25E-05	0.000407198	0.820305	466		blood	PWAS	c5	0.820305	1	KL,INSR,IGF1R,AHSG,VWA2,IGF2,IL1B,SOCS3,SRC,SERPINA12,EIF4EBP2,RARRES2,BCAR3,LEP,RPS6KB1,AKT2,SNX5,FER,NCL,AGT,PRKCB,PIK3C2A,CAV2,FOXC2,PTPN2,NR1H4,GRB7,LONP1,TNS2,GRB14,MSTN,SMARCC1,IDE,IGFBP1,PRKCQ,PTPN11,NCK1,INSRR,DNAI1,PDK2,PTPN1,GRB2,GRB10,INS,PIP4K2A,PIP4K2B,CSRP3,PRKCZ,APPL1,SHC1,AKT1
GOBP_INSULIN_SECRETION	BIP	-4.10E-05	0.000498179	0.934395	442		blood	PWAS	c5	0.934395	1	HADH,STX1A,EPHA5,CELA2A,INHBB,EFNA5,FAM3B,ADCYAP1,FAM3D,IL1RN,CARTPT,IL6,SYT9,SYTL4,STX4,IL1B,RBP4,IFNG,NR1D1,CCL5,GHRL,PARK7,CPLX1,GLUL,GCG,PFKM,LEP,ISL1,HNF4A,TNF,TRH,SFRP1,SYT7,HNF1A,HIF1A,CHGA,PSMD9,ACVR2B,CD38,GAL,GIP,GCK,NR1H4,NNAT,SRI,NLGN2,SNAP25,PRKN,CCN3,BRSK2,GPR68,BLK,DOC2B,FKBP1B,PTPN11,VSNL1,UCN3,ANXA1,CFTR,CDK16,SMAD2,JAK2,RAF1,BAD,ENSA
GOBP_INTEGRIN_ACTIVATION	BIP	-0.000100244	0.000704088	0.886784	254		blood	PWAS	c5	0.886784	1	CDH17,CXCL12,SELP,PLEK,SRC,CXCL13,CX3CL1,PIEZO1,FN1,FERMT3,JAM3
GOBP_INTEGRIN_MEDIATED_SIGNALING_PATHWAY	BIP	-1.94E-06	0.00022308	0.993053	1384		blood	PWAS	c5	0.993053	1	BST1,CDH17,TEC,ADAMTS13,ADAM10,CD177,FUT8,COL3A1,SEMA7A,ADAM11,LOXL3,ISG15,PTPN11,NRP1,PLEK,PTK2B,SYK,ITGAL,ITGB2,APOA1,ITGB5,CCM2,SRC,FBLN1,VAV3,PTK2,NID1,ANGPTL3,ITGA2,LAT,ITGB7,FN1,NEDD9,ITGA5,HCK,NME2,FGR,ADAM15,TIMP1,ADAM9,CUL3,CD63,CD47,ILK,MADCAM1,PTN,CD40LG,VAV1,ITGB6,ABL1,ZYX,ADAMTS1,FLNA,CDC42,FERMT3
GOBP_INTERCELLULAR_TRANSPORT	BIP	0.0366047	0.025122	0.145095	22	0.84344	blood	PWAS	c5	0.145095	1	EPHB2,GJA8
GOBP_INTERFERON_ALPHA_PRODUCTION	BIP	-9.28E-05	0.000575616	0.871971	283		blood	PWAS	c5	0.871971	1	TLR3,PTPRS,LILRA4,NMB,MMP12,TLR4,HSPD1,DHX9,RIPK2,HAVCR2,IL10,SETD2,STAT1,NMI,IRF3
GOBP_INTERFERON_BETA_PRODUCTION	BIP	-7.30E-05	0.000332527	0.826157	591		blood	PWAS	c5	0.826157	1	TLR3,PTPRS,TLR2,LILRB1,TIRAP,PTPN11,TLR4,SIRPA,ISG15,DHX58,IRF1,RELB,DHX9,RIPK2,POLR3F,OAS1,NMI,YY1,IRF3
GOBP_INTERFERON_GAMMA_PRODUCTION	BIP	-5.59E-05	0.000192055	0.770988	1616		blood	PWAS	c5	0.770988	1	IL1R1,PDCD1LG2,GAS6,IL27RA,TLR3,IL2,EBI3,IL18R1,IL21,IL1RL1,CD14,LILRB1,IL12B,AXL,CRTAM,FADD,WNT5A,PGLYRP2,CD3E,LILRB4,CD96,PDE4D,TLR4,HRAS,IL12RB1,HSPD1,IL1B,SCGB1A1,SIRPA,CD274,PGLYRP1,CR1,CD160,IL23R,ISL1,ISG15,IL36RN,SLAMF6,INHBA,SLAMF1,IL18,TNF,DDIT3,BTN3A1,IL10,PRNP,KLRK1,VSIR,CEBPG,PGLYRP3,NR1H4,RIPK2,C1QBP,IL20RB,TNFSF4,HMGB1,TYK2,LTA,IL12RB2,CD47,LGALS9,CD226,HAVCR2,CYRIB,XCL1,ABL1,JAK2,CD244,CLEC7A,IFNL1
GOBP_INTERLEUKIN_10_PRODUCTION	BIP	-6.10E-05	0.000249518	0.806983	923		blood	PWAS	c5	0.806983	1	PDCD1LG2,TLR2,FCGR2B,AGER,TREM2,LILRB1,IL12B,IDO1,LILRA5,MMP8,CD46,TNFRSF21,SYK,LILRB4,IL6,TLR4,TRIB2,TIGIT,HGF,CD274,IL23R,DLL1,ISG15,IL13,PRG2,STAT3,VSIR,IRF4,PLCG2,IL20RB,TNFSF4,HMGB1,CD47,LGALS9,CD40LG,XCL1,IL4,PRKCZ,CLEC7A,TSLP,BTK,HSPD1
GOBP_INTERLEUKIN_12_PRODUCTION	BIP	-0.000108245	0.000332543	0.744797	653		blood	PWAS	c5	0.744797	1	CD36,TLR3,TLR2,AGER,LILRB1,TIRAP,IL16,THBS1,IL12B,IDO1,LILRA5,SYK,TLR4,HSPD1,CCL19,IFNG,TIGIT,IL23R,LEP,ISL1,ACP5,SLAMF1,IL17A,IL10,IRF1,SCIMP,RIPK2,C1QBP,MAPK11,TNFSF4,HMGB1,CD47,LGALS9,MDK,CD40LG,CLEC7A,PLCG2,PLCB1,MAPK14
GOBP_INTERLEUKIN_13_PRODUCTION	BIP	-2.25E-05	0.00031577	0.94319	386		blood	PWAS	c5	0.94319	1	IL1RAP,IL17RA,LILRA5,TNFRSF21,SCGB1A1,ARG2,IL18,IRF4,IFNA2,TNFSF4,SPHK2,LGALS9,IL4,PRKCZ,TSLP,IFNL1
GOBP_INTERLEUKIN_15_MEDIATED_SIGNALING_PATHWAY	BIP	3.50E-05	0.000995371	0.97195	112	0.80151	blood	PWAS	c5	0.97195	1	IL2RB,IL15RA,IL15,CD4,IL2RG,PLCB1
GOBP_INTERLEUKIN_17_PRODUCTION	BIP	-0.000108423	0.000446175	0.808001	340		blood	PWAS	c5	0.808001	1	IL27RA,IL2,IL12B,SPHK1,IL6,TLR4,TGFB1,IFNG,LY9,IL23R,OSM,IL21,IL36RN,CCL1,SLAMF6,IL18,PRNP,ARG2,VSIR,NR1H4,TNFSF4,DDIT3,IL15,TYK2,CARD9,JAK2,BTK,PRKCQ
GOBP_INTERLEUKIN_18_MEDIATED_SIGNALING_PATHWAY	BIP	-1.55E-05	0.000995713	0.987555	116	0.297972	blood	PWAS	c5	0.987555	1	IL18R1,IL18RAP,PDGFB,TICAM2,AKT1,IL18
GOBP_INTERLEUKIN_1_MEDIATED_SIGNALING_PATHWAY	BIP	0.000183689	0.00099453	0.853465	158	0.25755	blood	PWAS	c5	0.853465	1	IL1R1,MAPK3,IL1R2,IL1B,IL1RL2,IL6,IL1RN,IRAK4,PLCB1,TOLLIP
GOBP_INTERLEUKIN_1_PRODUCTION	BIP	-5.44E-05	0.000241775	0.821892	1388		blood	PWAS	c5	0.821892	1	GAS6,CD33,CD36,S100A13,AGER,TREM2,HSPB1,IL16,TMED10,IL1R2,LILRA5,LILRA2,WNT5A,LILRB4,TMEM106A,SPHK1,IL6,TLR4,NLRP10,CCL3,SAA1,CCL19,APOA1,SIRPA,IFNG,IGF1,GHRL,NLRP1,HDAC2,ISL1,ACP5,CASP8,TNF,IL17A,CX3CL1,IL10,APP,STMP1,ARG2,AZU1,STAT3,PYDC1,HK1,CARD18,NR1H4,RIPK2,HMGB1,AQP4,SMAD3,IFI16,SERPINB1,LGALS9,ANXA1,HAVCR2,TNFAIP3,CLEC7A,GSTP1,JAK2
GOBP_INTERLEUKIN_23_PRODUCTION	BIP	-4.33E-05	0.00057608	0.940016	136		blood	PWAS	c5	0.940016	1	IL17RA,TLR4,IFNG,IL17A,CLEC7A,PLCG2,CSF2,RAC1
GOBP_INTERLEUKIN_2_PRODUCTION	BIP	-8.31E-05	0.000352709	0.81368	541		blood	PWAS	c5	0.81368	1	SFTPD,HOMER2,IL1A,STOML2,LILRB4,PDE4D,IL1B,GBP1,CR1,LAG3,CD3E,STAT5B,PNP,PRNP,IRF4,NR1H4,RIPK2,PLCG2,IL20RB,CD86,RPS3,CARD9,IL17F,ANXA1,HAVCR2,TNFAIP3,XCL1,ABL1,CD4,CD80,CLEC7A,PRKCQ,EZR
GOBP_INTERLEUKIN_4_PRODUCTION	BIP	-3.36E-05	0.000407549	0.934372	290		blood	PWAS	c5	0.934372	1	IL1RAP,SYK,SCGB1A1,CD3E,CEBPB,PRG2,IRF4,IL20RB,TNFSF4,CD86,LGALS9,CD40LG,HAVCR2,DDIT3,PRKCZ,PRKCQ
GOBP_INTERLEUKIN_5_PRODUCTION	BIP	-4.19E-05	0.000266798	0.875114	675		blood	PWAS	c5	0.875114	1	IL1RAP,IL1RL1,IL17RA,IL5RA,TNFRSF21,LILRB4,PDE4D,SCGB1A1,IL9,IFNA2,LGALS9,CRLF2,PRKCZ,TSLP,IFNL1
GOBP_INTERLEUKIN_6_MEDIATED_SIGNALING_PATHWAY	BIP	-1.48E-05	0.0005754	0.979411	321		blood	PWAS	c5	0.979411	1	IL6R,IL6,SRC,IL6ST,FER,STAT3,PTPN2,CEBPA,JAK2,SMAD4
GOBP_INTERLEUKIN_6_PRODUCTION	BIP	-5.45E-05	0.000182177	0.764647	1669		blood	PWAS	c5	0.764647	1	SPON2,GAS6,CD36,IL27RA,TLR3,IL1RAP,TLR2,BPI,TLR1,IL6R,LBP,AGER,TREM2,NMB,IL17RA,TIRAP,IL16,C1QTNF3,CD200,IL37,LILRA5,LILRA2,MMP8,WNT5A,MAPK13,SYK,LILRB4,TMEM106A,IL6,TLR4,NLRP10,HSPD1,IL1B,SYT11,SIRPA,IFNG,HGF,GHRL,BCL10,IL36A,EREG,CAPN2,LEP,ISL1,SELENOS,CEBPB,IL36RN,IL1RL2,TNF,CD200R1,IL17A,IL17D,AIF1,CX3CL1,IL10,APP,STAT3,SCIMP,DHX9,IL17RC,NR1H4,RIPK2,PLCG2,SLAMF1,LILRB2,ARHGEF2,TNFSF4,HMGB1,AQP4,SPHK2,CARD9,MAPKAPK2,CD47,CD74,IL17F,LGALS9,HAVCR2,TNFAIP3,IL1A,PTPN6,CLEC7A,CSK,PTPN11,BTK,RAB7B,TSLP,ARRB1
GOBP_INTERLEUKIN_8_PRODUCTION	BIP	-4.26E-05	0.000276412	0.877515	1144		blood	PWAS	c5	0.877515	1	CD33,PRG3,TLR3,TLR2,ADIPOQ,BPI,TLR1,DEFA5,FCN1,LBP,CD14,TIRAP,CRP,F3,LILRA2,FADD,WNT5A,SYK,APOA2,IL6,TLR4,NLRP10,IL1B,ELANE,PARK7,BCL10,TLR5,LEP,CHI3L1,GDF2,HSPA1B,TNF,HSPA1A,IL17D,IL10,KLF4,STAT3,CD58,SERPINE1,ANXA4,HMGB1,CD74,IL17F,LGALS9,ANXA1,DDIT3,PLA2G1B,CD244,CLEC7A,RAB1A,ARRB1
GOBP_INTERMEDIATE_FILAMENT_BASED_PROCESS	BIP	2.47E-06	0.000704172	0.997204	265		blood	PWAS	c5	0.997204	1	NEFL,KRT19,KRT7,DES,KRT5,KRT1,VIM,KRT17,AGFG1,GFAP,KRT16,NEFH,KRT20,PKP2,SHH,ATXN3,KRT72,KRT18,INA,DNAJB6,SOD1,EVPL,RAF1
GOBP_INTERMEDIATE_FILAMENT_ORGANIZATION	BIP	1.42E-05	0.0007045	0.983966	244		blood	PWAS	c5	0.983966	1	NEFL,KRT19,KRT7,DES,KRT5,KRT1,VIM,KRT17,AGFG1,GFAP,KRT16,NEFH,KRT20,PKP2,SHH,KRT72,INA,DNAJB6
GOBP_INTERMEMBRANE_LIPID_TRANSFER	BIP	-0.000120447	0.000574855	0.834037	400		blood	PWAS	c5	0.834037	1	PLTP,GLTPD2,APOB,GRAMD1C,APOA2,PITPNA,STARD5,APOA1,APOE,TRIAP1,APOA4,STAR,PITPNB,GLTP,CERT1
GOBP_INTESTINAL_ABSORPTION	BIP	-9.96E-05	0.000406733	0.806616	648		blood	PWAS	c5	0.806616	1	FABP2,CD36,CEL,ENPP7,PNLIP,APOA5,APOA2,LIMA1,APOA1,FABP1,LEP,HAMP,APOA4,PLS1,VDR,AKR1C1,EPB41,LDLR,EZR
GOBP_INTESTINAL_CHOLESTEROL_ABSORPTION	BIP	-0.00011129	0.00057428	0.84634	456		blood	PWAS	c5	0.84634	1	CD36,CEL,ENPP7,PNLIP,APOA5,APOA2,LIMA1,APOA1,LEP,APOA4,AKR1C1,LDLR
GOBP_INTESTINAL_EPITHELIAL_CELL_DEVELOPMENT	BIP	-0.0130707	0.0138562	0.345521	78	0.838941	blood	PWAS	c5	0.345521	1	HIF1A,SRC,IL6ST,TYMS,PRDM1,SPDEF,YIPF6,TIGAR
GOBP_INTESTINAL_EPITHELIAL_CELL_DIFFERENTIATION	BIP	-0.0153622	0.0136047	0.258821	82	0.725213	blood	PWAS	c5	0.258821	1	HIF1A,SRC,IL6ST,PYY,TYMS,PRDM1,SPDEF,YIPF6,PTK6,TIGAR
GOBP_INTESTINAL_LIPID_ABSORPTION	BIP	-9.69E-05	0.000406747	0.811649	647		blood	PWAS	c5	0.811649	1	FABP2,CD36,CEL,ENPP7,PNLIP,APOA5,APOA2,LIMA1,APOA1,LEP,APOA4,AKR1C1,LDLR
GOBP_INTESTINE_SMOOTH_MUSCLE_CONTRACTION	BIP	-0.021233	0.0194052	0.273872	46	0.351344	blood	PWAS	c5	0.273872	1	KIT,GHRL
GOBP_INTRACELLULAR_LIPID_TRANSPORT	BIP	-0.00010819	0.000498445	0.828166	352		blood	PWAS	c5	0.828166	1	ANXA2,PCSK9,GRAMD1C,CPT1B,SCP2D1,ARL8B,SYT7,SERAC1,STAR,CES1,FABP3,LDLRAP1,LDLR,PIP4K2A,CERT1,VPS4A
GOBP_INTRACELLULAR_MRNA_LOCALIZATION	BIP	-0.0129781	0.0253559	0.608764	22	0.0161563	blood	PWAS	c5	0.608764	1	A1CF,HNRNPAB,STAU2,STAU1
GOBP_INTRACELLULAR_PH_REDUCTION	BIP	-0.000100857	0.000575955	0.860991	274		blood	PWAS	c5	0.860991	1	FASLG,SLAMF8,TMEM9,PPT1,SNAPIN,CA2,GRN,TMEM106B,CA7,CLIC4,UBE3A,CLN5
GOBP_INTRACELLULAR_RECEPTOR_SIGNALING_PATHWAY	BIP	-0.000408077	0.000992489	0.680951	256	0.111091	blood	PWAS	c5	0.680951	1	PARP1,AKR1C3,BIRC2,NCOA2,PRCP,CRKL,PIM1,TLR4,NODAL,BMP2,NR1D1,SRC,PARK7,RHOA,ITCH,NR1H2,USP15,NR3C2,LEP,ISL1,PTGES3,HNF4A,HSPA1B,HSPA1A,SFRP1,DEFA1,THRA,DHX58,STAT3,KMT2D,RNF34,NR1H4,RIPK2,FKBP4,C1QBP,PKN1,ARID1A,VDR,PPARA,SCGB2A1,PMEPA1,NR1D2,SNAI2,RORB,ESRRA,NR4A1,UBE3A,MAP2K6,WBP2,TNFAIP3,UFM1,RBFOX2,NPLOC4,RORC,CNOT9,MED1,JAK2,IRF3,UFD1,PGR,CNOT1,BIRC3,FABP5,NR5A2,ALOX15B,NFKBIA
GOBP_INTRACELLULAR_STEROL_TRANSPORT	BIP	-7.16E-05	0.000498645	0.885785	311		blood	PWAS	c5	0.885785	1	ANXA2,PCSK9,GRAMD1C,SCP2D1,ARL8B,SYT7,SERAC1,STAR,CES1,LDLRAP1,LDLR,PIP4K2A,VPS4A
GOBP_INTRINSIC_APOPTOTIC_SIGNALING_PATHWAY	BIP	-4.02E-05	0.000445622	0.928137	591		blood	PWAS	c5	0.928137	1	PARP1,DIABLO,BCL2L2,CASP3,MMP9,TREM2,TNFRSF1B,CXCL12,MIF,LRRK2,CRIP1,TNFRSF1A,HSPB1,TNFRSF10B,HRAS,BCL2A1,TP53,DNAJC10,ARL6IP5,ERP29,IL19,EPHA2,SRC,RPS7,PARK7,ENO1,PLAUR,HMOX1,MAGEA3,CLU,FHIT,PDK1,DAPK2,CYCS,SELENOS,TXNDC12,S100A9,CEBPB,EPO,HINT1,TRIAP1,TNF,HSPA1A,GSKIP,CREB3L1,HIF1A,FIS1,MUC1,BCL2L11,BCL2L10,PTPN2,SFRP2,BECN1,BCL2L1,AIFM1,SKIL,RRM2B,GPX1,CUL1,LCK,ARHGEF2,PRKN,ARMC10,DDIT4,BRSK2,NFATC4,ERO1A,ATP2A3,P4HB,PIAS4,DDIT3,WWOX,CDKN2D,TPT1,BID,RPS3,CUL3,NCK1,BNIP3,USP28,BAG5,UBB,ERN1,IFI16,MSH2,CD74,SNAI2,CD44,APAF1,PDK2,PTPN1,CHEK2,MYC,ABL1,MDM2,JAK2,INS,AKT1,EDA2R,PTGS2,SOD1,MCL1,NCK2,CDKN1A,PPIA,PPIF,BAD,STK24,IL20RA,HTRA2,EIF5A
GOBP_INTRINSIC_APOPTOTIC_SIGNALING_PATHWAY_IN_RESPONSE_TO_DNA_DAMAGE	BIP	-0.000175713	0.000994052	0.859694	197	0.516835	blood	PWAS	c5	0.859694	1	BCL2L2,TNFRSF1B,CXCL12,TRIAP1,MIF,CRIP1,TNFRSF1A,BCL2A1,TP53,EPHA2,HMOX1,CLU,MUC1,BCL2L11,BCL2L10,SFRP2,BCL2L1,CDKN2D,SKIL,DDIT4,NFATC4,PIAS4,RPS3,TNF,USP28,IFI16,MSH2,CD74,SNAI2,CD44,BID,CHEK2,ABL1,MCL1,CDKN1A,BAD,TPT1,HTRA2
GOBP_INTRINSIC_APOPTOTIC_SIGNALING_PATHWAY_IN_RESPONSE_TO_OXIDATIVE_STRESS	BIP	-6.74E-05	0.000576148	0.906805	259		blood	PWAS	c5	0.906805	1	PARP1,DIABLO,TREM2,HSPB1,HIF1A,PARK7,PDK1,GSKIP,GPX1,PRKN,P4HB,ARL6IP5,BAG5,JAK2,INS,SOD1,MCL1,AKT1,PPIA,STK24,HTRA2
GOBP_IN_UTERO_EMBRYONIC_DEVELOPMENT	BIP	-5.91E-05	0.000300538	0.844196	1093		blood	PWAS	c5	0.844196	1	TIE1,SPINT1,C5,WNT3A,PDGFRA,APOB,RSPO3,ADAM10,KRT19,FUT8,COL3A1,OCRL,SPINT2,RCN1,HS6ST1,NOTCH1,CHST11,SBDS,EGLN1,NOG,HOPX,TP53,IGF2,YBX1,CHD7,NODAL,BMP2,PLOD3,PLG,VEGFA,SOCS3,RRM2,IGF1,C6,CCM2,GPI,CTNNB1,CAPN2,ANGPT1,BMP7,LIF,TAF10,CEBPB,MFNG,CASP8,CUL3,ADM,MGAT1,BPTF,FURIN,CCN1,NOTCH2,JAG2,IL10,C1orf43,PKD2,UBE2B,KLF4,FGFR2,HIF1A,EGFR,TGFBR2,SMAD2,BCL2L11,PTH1R,PRDM1,PLPP4,CHEK1,TEAD4,TMED2,RTF1,CEBPA,IHH,GDF3,CCNB2,ARMC5,ELL,BCL2L1,SKIL,PTPRR,NSDHL,COPS2,ST8SIA6,TGFB3,PDGFB,PELO,RBBP6,MSH2,CCNB1,ACVR1B,NMT1,KEAP1,GRB2,STMN3,ADAMTS3,DSC3,DNMT3L,TBX3,KIFBP,SCO2,SETD2,INPP5B,AKT1,ZFAND5,ACVRL1,RBM46,CERT1,YTHDC1,MAFG,MED1,DNAJB6,CSF2,MAPK1,SMAD3,SYF2,MAP2K1,CNOT1,EDN1,SMAD4
GOBP_IRON_IMPORT_INTO_CELL	BIP	-0.0488066	0.0421712	0.247132	13	0.119484	blood	PWAS	c5	0.247132	1	IFNG,TFR2
GOBP_IRON_ION_HOMEOSTASIS	BIP	-0.000168984	0.00040663	0.677724	735		blood	PWAS	c5	0.677724	1	FTMT,SCARA5,TMPRSS6,BDH2,LCN2,NEO1,B2M,HJV,EGLN1,FXN,GLRX5,GDF2,HIF1A,BOLA3,LTF,BOLA1,IFNG,TFRC,HMOX1,HAMP,BMP6,CP,TF,FTL,TFR2,BOLA2,HEPHL1,SRI,MYC,FBXL5,GLRX3,HMOX2,SOD1,HPX,SMAD4
GOBP_IRON_ION_IMPORT_ACROSS_PLASMA_MEMBRANE	BIP	-0.0438362	0.0460532	0.341168	10	0.10411	blood	PWAS	c5	0.341168	1	IFNG
GOBP_IRON_ION_TRANSMEMBRANE_TRANSPORT	BIP	-0.0111843	0.0147564	0.448493	75	0.263313	blood	PWAS	c5	0.448493	1	SCARA5,IFNG,HAMP,MMGT1
GOBP_IRON_ION_TRANSPORT	BIP	-0.000164701	0.000497849	0.740776	446		blood	PWAS	c5	0.740776	1	ARHGAP1,FTMT,SCARA5,LCN2,HRG,B2M,PGRMC2,LTF,IFNG,TFRC,HAMP,CP,TF,FTL,HPX,TFR2,HEPHL1,CLTC,MMGT1,NECTIN1,DNM2
GOBP_IRON_SULFUR_CLUSTER_ASSEMBLY	BIP	-8.57E-05	0.000706067	0.903408	125		blood	PWAS	c5	0.903408	1	FXN,GLRX5,BOLA1,BOLA2,HSCB,BOLA3,XDH,HSPA9,GLRX3,NFU1,FDX2
GOBP_ISOCITRATE_METABOLIC_PROCESS	BIP	-0.0196301	0.0286346	0.493005	12	0.260253	blood	PWAS	c5	0.493005	1	IDH1,IDH3G
GOBP_ISOLEUCINE_METABOLIC_PROCESS	BIP	-0.0253311	0.0230876	0.272567	28	0.0940278	blood	PWAS	c5	0.272567	1	SDSL,ACAT1,ACADSB,BCAT2
GOBP_ISOPRENOID_METABOLIC_PROCESS	BIP	-0.00064232	0.000986254	0.514871	363	0.0115443	blood	PWAS	c5	0.514871	1	ADH7,ADH1C,CEL,ADH5,ADH6,ADH4,ADH1A,AKR1C3,PNLIP,HMGCS2,PNPLA2,AKR1C4,UGT1A1,CYP3A4,RLBP1,LRP1,RBP4,DHRS9,RARRES2,CRABP1,PMVK,LRP8,AKR1B10,RBP1,UGT1A8,PECR,IDI2,IDI1,ADH1B,AKR1C1,CRABP2,RDH16,MVK,LRP2,ALDH1A1,MVD,ALDH1A3,HMGCS1,HMGCR,AKR1B1,GGPS1,PRMT3,HTRA2
GOBP_ISOTYPE_SWITCHING_TO_IGG_ISOTYPES	BIP	-0.00015722	0.000705518	0.823658	114		blood	PWAS	c5	0.823658	1	IL27RA,IL2,PAXIP1,MSH2,IL4,HSPD1
GOBP_I_KAPPAB_KINASE_NF_KAPPAB_SIGNALING	BIP	-7.37E-05	0.000195674	0.706384	1638		blood	PWAS	c5	0.706384	1	CD36,TLR3,FASLG,TLR2,ADIPOQ,TNFSF11,S100A13,MUL1,CPNE1,EDAR,TREM2,BIRC2,ROR1,ECM1,HSPB1,TIRAP,FADD,WNT5A,TNFRSF1A,LILRB4,TMEM106A,TNFRSF10B,TLR4,GAPDH,SECTM1,LGALS1,IL1B,LTF,CCL21,CCL19,APOL3,SIRPA,GJA1,NR1D1,TNFRSF19,RHOC,TFRC,BCL10,HMOX1,CTNNB1,FAIM,ANGPT1,S100A4,S100A12,SPHK2,LTBR,CLEC4D,CANT1,CASP8,PELI2,TNF,TNFSF10,CX3CL1,TMED4,CLEC6A,TRAF4,PRKCB,CARD19,NFKBIB,RELB,UBD,TRAF1,NR1H4,EDA,MID2,RIPK2,VAPA,TANK,FYN,PLCG2,ASH1L,PRKN,TRADD,PRDX4,ROCK2,STAT1,EEF1D,UBE2V1,MAP3K3,SQSTM1,CARD9,CASP10,RHOA,CD74,CAPN3,LGALS9,TNFAIP3,ABL1,CD4,BRD4,BST2,IL1A,AKT1,CLEC7A,EDA2R,IRAK4,FLNA,GSTP1,TICAM2,PDPK1,BTK,CFLAR,IRF3,C18orf32,UBE2N,UBE2I,BIRC3,EDN1,NFKBIA
GOBP_I_KAPPAB_PHOSPHORYLATION	BIP	-8.97E-05	0.000445805	0.840486	386		blood	PWAS	c5	0.840486	1	TLR3,TLR2,TLR4,SIRPA,CX3CL1,TNF,PRDX4,PLCG2,AKT1
GOBP_JNK_CASCADE	BIP	-8.05E-05	0.00023508	0.731871	1252		blood	PWAS	c5	0.731871	1	FLT4,TLR3,MAPK8,FCGR2B,TNFSF11,EDAR,AGER,TGFBR3,IGF1R,TIRAP,MAP2K4,FGF19,MMP8,CRKL,WNT5A,PTK2B,LRRK2,TLR4,HRAS,DIXDC1,IL1B,BIRC7,CCL21,CCL19,SIRPA,MAP4K1,SDCBP,TNFRSF19,AMBP,MAPK10,ITCH,LTBR,CD27,TNF,SFRP1,APP,PDCD4,TRAF4,EGFR,SERPINF2,MAPK9,TPD52L1,EPHB1,SFRP2,TRAF1,DUSP16,RIPK2,SLAMF1,PRKN,HMGB1,NCF1,SEMA3A,SH2D3C,CARD9,RAP2A,CRK,NPPA,WNT7A,IL1A,DUSP3,MAP4K3,EDA2R,IRAK4,GSTP1,SMAD3,PLCB1,HIPK3,AIDA
GOBP_KERATAN_SULFATE_METABOLIC_PROCESS	BIP	-9.44E-05	0.00057523	0.869628	362		blood	PWAS	c5	0.869628	1	ST3GAL6,B3GNT2,ST3GAL1,GNS,GLB1,CHST2,CHST6,B3GNT4,CHST1,CHST5
GOBP_KERATINIZATION	BIP	-9.53E-05	0.000702723	0.892116	393		blood	PWAS	c5	0.892116	1	LIPN,IL1A,CDSN,KRT7,TGM3,KRT5,KRT1,TGM1,KRT17,KRT16,CDH3,LIPK,KRT72,CASP14,KLK5,EVPL
GOBP_KERATINOCYTE_DEVELOPMENT	BIP	0.00318136	0.0192726	0.868888	40	0.127728	blood	PWAS	c5	0.868888	1	CDSN,DNASE1L2
GOBP_KERATINOCYTE_DIFFERENTIATION	BIP	-6.58E-05	0.000376385	0.861125	920		blood	PWAS	c5	0.861125	1	JAG1,REG3G,CD109,REG3A,CASP3,AKR1C3,LIPN,NOTCH1,S100A7,IL1A,WNT5A,CDSN,KRT17,EPHA2,KRT7,TGM3,IRF6,CLIC4,KRT5,KRT1,MAP2K1,DNASE1L2,IL20,TGM1,TXNIP,ASAH1,KRT16,CDH3,NME2,ALOX15B,VDR,LIPK,PLAAT4,ANXA1,KRT72,CASP14,KLK5,ADAM9,SRSF6,TSG101,MED1,ROCK2,EREG,EVPL
GOBP_KERATINOCYTE_MIGRATION	BIP	-0.00886301	0.0142781	0.534769	67	0.517865	blood	PWAS	c5	0.534769	1	MMP9,HBEGF,MAPRE2,KRT16,ARF6,ADAM9,PTEN,FGF10,FGF7
GOBP_KERATINOCYTE_PROLIFERATION	BIP	-2.28E-05	0.000575106	0.968346	367		blood	PWAS	c5	0.968346	1	REG3G,CD109,REG3A,EFNB2,KLK8,CRNN,IRF6,NOTCH2,FGFR2,TGM1,CDH3,VDR,CASK,SNAI2,MDK,FST,SRSF6,FGF10,MED1,AREG,FGF7,EREG
GOBP_KETONE_BIOSYNTHETIC_PROCESS	BIP	-5.65E-05	0.000446341	0.899223	351		blood	PWAS	c5	0.899223	1	AKR1C3,H6PD,BMP2,LHB,TPI1,DKK3,BMP6,ADM,DKKL1,FSHB,SIRT5,HSD17B1,COQ8B
GOBP_KIDNEY_EPITHELIUM_DEVELOPMENT	BIP	-6.62E-05	0.000332326	0.84207	853		blood	PWAS	c5	0.84207	1	UMOD,JAG1,FGF2,EPHA4,MAGI2,CAT,ADIPOQ,NPNT,SLIT2,ROBO2,NOTCH1,RET,GREM1,NOG,EFNB2,BMP4,BMP2,VEGFA,HS3ST3A1,SMAD1,BMPER,CTNNB1,BMP7,DLL1,CRLF1,CALB1,ACAT1,GPC3,NOTCH2,FGF1,LIF,SFRP1,AGT,PKD2,FGFR2,GDF11,ARG2,SHH,SMAD2,GDNF,FOXC2,PECAM1,FGF8,HS3ST3B1,TACSTD2,EPHA7,WNT11,TMEM59L,STAT1,SMAD3,SMAD4,LGR4,ILK,MYC,CER1,MEF2C
GOBP_KIDNEY_MESENCHYME_DEVELOPMENT	BIP	-0.000206888	0.000702018	0.768219	267		blood	PWAS	c5	0.768219	1	PDGFRB,BMP4,BMP7,PKD2,SHH,MYC,STAT1,SMAD4
GOBP_KIDNEY_MORPHOGENESIS	BIP	-0.000132576	0.000376494	0.724738	680		blood	PWAS	c5	0.724738	1	FGF2,NPNT,PDGFRB,GREM1,NOG,LRRK2,BMP4,ERBB4,BMP2,VEGFA,HS3ST3A1,CTNNB1,BMP7,CALB1,GPC3,FGF1,LIF,AGT,PKD2,HNF1A,SHH,GDNF,GCNT4,TMEM59L,FGF8,HS3ST3B1,TACSTD2,WNT11,LGR4,ILK,MYC,STAT1,FGF10,GCNT1,SMAD4
GOBP_KILLING_BY_HOST_OF_SYMBIONT_CELLS	BIP	-6.47E-05	0.000208098	0.755733	1473		blood	PWAS	c5	0.755733	1	APOL1,CXCL6,CFHR2,CAMP,F2,DEFA5,CFHR5,MBL2,HRG,PF4,CFHR1,TREM1,GAPDH,ARG1,ELANE,CTSG,DEFA1,AZU1,DEFB103A
GOBP_KILLING_OF_CELLS_OF_ANOTHER_ORGANISM	BIP	-7.50E-05	0.000406764	0.853776	682		blood	PWAS	c5	0.853776	1	DEFA5,HTN3,FCER2,HTN1,GNLY,SEMG1,LYZ,SYK,LTF,PGLYRP3,GAPDH,DEFB4A,IFNG,RPS19,PGLYRP1,HAMP,S100A12,DEFB132,DEFA1,RPL30,CHGA,DEFB103A,DEFB118,DEFB128,BCL2L1,CLEC7A,CCL13
GOBP_KYNURENINE_METABOLIC_PROCESS	BIP	-0.000308253	0.000996094	0.75697	138	0.827574	blood	PWAS	c5	0.75697	1	IDO1,KYNU,KYAT3,KYAT1
GOBP_LABYRINTHINE_LAYER_BLOOD_VESSEL_DEVELOPMENT	BIP	-0.00421244	0.0109863	0.701404	106	0.486839	blood	PWAS	c5	0.701404	1	HS6ST1,PLG,CCN1,TMED2,NSDHL,AKT1,MAPK1
GOBP_LABYRINTHINE_LAYER_DEVELOPMENT	BIP	-3.23E-05	0.000498744	0.948335	348		blood	PWAS	c5	0.948335	1	SPINT1,RSPO3,SPINT2,HS6ST1,EGLN1,SOCS3,PLG,BMP7,MAP2K1,CASP8,ADM,CCN1,IL10,FGFR2,TMED2,NSDHL,GRB2,DNAJB6,AKT1,MAPK1
GOBP_LABYRINTHINE_LAYER_MORPHOGENESIS	BIP	-4.79E-05	0.000499291	0.923628	229		blood	PWAS	c5	0.923628	1	SPINT1,RSPO3,SPINT2,SOCS3,BMP7,ADM,CCN1,FGFR2,TMED2,GRB2,IL10,DNAJB6
GOBP_LACTATION	BIP	-6.96E-05	0.000498693	0.888945	360		blood	PWAS	c5	0.888945	1	PAM,ERBB4,HIF1A,VEGFA,STAT5B,APLN,CSN2,NEURL1,PRLR,VDR,XDH,APRT,PRL,NME1,HK2,DDR1,MED1
GOBP_LAMELLIPODIUM_ASSEMBLY	BIP	-1.12E-05	0.000704176	0.987349	250		blood	PWAS	c5	0.987349	1	ARFIP2,SLIT2,HRG,ABLIM3,EPHA2,KIT,RHOD,PLXNB3,VAV3,FER,ARHGEF7,MSTN,NCK1,RAC2,SPEF1,DNM2,CDC42,VCL,NCK2,RAC1
GOBP_LAMELLIPODIUM_ORGANIZATION	BIP	-5.88E-05	0.000703975	0.93338	261		blood	PWAS	c5	0.93338	1	ARFIP2,SLIT2,HRG,ABLIM3,EPHA2,KIT,SRC,SNX1,RHOD,ENPP2,PLXNB3,VAV3,FER,ARHGEF7,MSTN,NCK1,CD44,RAC2,ARPC5,SPEF1,DNM2,CDC42,VCL,NCK2,RAC1
GOBP_LATERAL_MESODERM_DEVELOPMENT	BIP	-0.000106903	0.000998505	0.914739	66	0.207622	blood	PWAS	c5	0.914739	1	NODAL,TAF10,SHH,CER1,SMAD2
GOBP_LATERAL_SPROUTING_FROM_AN_EPITHELIUM	BIP	-0.00731163	0.0117104	0.532383	106	0.312182	blood	PWAS	c5	0.532383	1	NOG,WNT5A,BMP4,BMP7,SHH,FGF10,FGFR2
GOBP_LEARNING	BIP	-3.90E-05	0.000315208	0.901529	876		blood	PWAS	c5	0.901529	1	INSR,TLR2,SHANK3,BCHE,NRXN1,DKK1,B4GALT2,CNTN2,CNTNAP2,NTRK2,C1QL1,JPH4,TACO1,NOG,NRXN3,PPT1,LGMN,MECP2,SYT11,KIT,NLGN4X,NPS,EPHB2,NPTX2,APP,AGT,HIF1A,NLGN3,NPTN,RAG1,TAFA2,JPH3,NETO1,BTG2,PAK5,SNAP25,ARF4,NRGN,TNR,PRKN,SORCS3,NRXN2,NDRG4,PLCB1,BRAF,ADGRB3,UBE3A,EIF2AK4,PTN,HMGCR,ABL1,PTGS2,CSMD1,ATAD1,PAK6,FYN,DLG4
GOBP_LEFT_RIGHT_AXIS_SPECIFICATION	BIP	-0.0254658	0.0226009	0.259846	31	0.0777913	blood	PWAS	c5	0.259846	1	NOTCH1,DLL1,NOTCH2
GOBP_LEFT_RIGHT_PATTERN_FORMATION	BIP	-0.0254658	0.0226009	0.259846	31	0.0777913	blood	PWAS	c5	0.259846	1	NOTCH1,DLL1,NOTCH2
GOBP_LENS_DEVELOPMENT_IN_CAMERA_TYPE_EYE	BIP	-8.86E-05	0.000498568	0.858994	401		blood	PWAS	c5	0.858994	1	FGF2,CRYBB1,SLITRK6,WNT5A,BMP4,CRYGS,FRS2,BIRC7,EPHA2,CRYBB2,CDON,BCAR3,CTNNB1,CRYAA,TGFBR2,PLAAT3,NECTIN3,VIM,SKIL,CDKN1B,CRYGD,WNT7A,NECTIN1,SPRED1,GJA8,MED1,SMAD3
GOBP_LENS_FIBER_CELL_DIFFERENTIATION	BIP	-0.000272582	0.000995919	0.784316	171	0.612974	blood	PWAS	c5	0.784316	1	FGF2,FRS2,EPHA2,PLAAT3,VIM,CDKN1B,SKIL,CRYGD,WNT7A,SPRED1,SMAD3
GOBP_LENS_MORPHOGENESIS_IN_CAMERA_TYPE_EYE	BIP	-9.41E-05	0.000704914	0.893855	228		blood	PWAS	c5	0.893855	1	BMP4,EPHA2,BCAR3,CTNNB1,NECTIN3,NECTIN1
GOBP_LEUCINE_CATABOLIC_PROCESS	BIP	-0.0263308	0.0440059	0.549609	10	0.0398169	blood	PWAS	c5	0.549609	1	IVD
GOBP_LEUCINE_METABOLIC_PROCESS	BIP	-0.0394253	0.0327908	0.229236	14	0.120669	blood	PWAS	c5	0.229236	1	IVD,BCAT2
GOBP_LEUKEMIA_INHIBITORY_FACTOR_SIGNALING_PATHWAY	BIP	-0.00906829	0.0115169	0.431054	96	0.703976	blood	PWAS	c5	0.431054	1	LIFR,IL6ST,OSMR,LIF,PRLR,CTF1,IL13RA1,CRLF2
GOBP_LEUKOCYTE_ACTIVATION_INVOLVED_IN_INFLAMMATORY_RESPONSE	BIP	-0.000130902	0.000376839	0.728315	679		blood	PWAS	c5	0.728315	1	TLR3,TLR2,CST7,SNCA,STAP1,AGER,TREM2,MMP8,LRRK2,SPHK1,IL6,CCL3,ITGB2,SYT11,IFNG,NR1D1,GRN,CLU,CTSC,TNF,IFNGR2,AIF1,CX3CL1,APP,TAFA3,IL13,AZU1,JUN,LDLR,IL4,IFNGR1,JAK2,MAPT
GOBP_LEUKOCYTE_ADHESION_TO_VASCULAR_ENDOTHELIAL_CELL	BIP	-6.78E-05	0.000407089	0.867636	494		blood	PWAS	c5	0.867636	1	SELE,SELPLG,CCL28,CXCL12,SELP,CCL25,SELL,IL6,ITGB2,GP1BA,CCL21,ELANE,VCAM1,LEP,CHST2,TNF,CHST4,PODXL2,KLF4,ITGB7,FUT9,JAM2,RHOA,SPN,MADCAM1,MDK,GCNT1
GOBP_LEUKOCYTE_APOPTOTIC_PROCESS	BIP	-4.83E-05	0.000266557	0.856148	1011		blood	PWAS	c5	0.856148	1	GAS6,FASLG,KITLG,IL2,CASP3,FAS,ST3GAL1,CXCL12,LILRB1,IDO1,AXL,FADD,MIF,CRKL,WNT5A,TNFRSF21,CTSL,TP53,BMP4,IL6,LYN,BIRC7,CCL21,LGALS3,CCL19,CD274,CCL5,BCL10,SELENOS,PIP,CD27,IL7R,IL10,HIF1A,ARG2,ADAM17,BCL2L11,RAG1,AURKB,BCL6,BCL2L1,PKN1,PDCD1,IL2RA,CLC,HCAR2,CD74,LGALS9,CHEK2,ANXA1,BLK,LGALS13,AKT1,PTEN,MEF2C,CD3G,TCP1,PRKCQ,IRF3,BTK
GOBP_LEUKOCYTE_CELL_CELL_ADHESION	BIP	-3.65E-05	0.000121945	0.764855	3090		blood	PWAS	c5	0.764855	1	SELE,PDCD1LG2,CD5,UMOD,CD300A,CD209,IL27RA,SFTPD,KITLG,PDE5A,SELPLG,ICOSLG,IL2,EBI3,FCGR2B,CASP3,IL21,TNFSF11,FGL1,ICAM1,CD177,AGER,NT5E,SEMA4D,LRRC32,CXCL12,GPNMB,LILRB1,LOXL3,CD1D,B2M,IL12B,IDO1,CD3E,SELP,CCL28,CCL25,CRTAM,SELL,FADD,CD55,CD46,TNFRSF21,EFNB2,BMP4,SYK,LILRB4,IGF2,NFKBID,IL6,ITGAL,IL12RB1,SIRPG,ITGB2,SIRPB1,CD80,HSPD1,PBRM1,MAD1L1,LYN,LGALS1,GP1BA,IL1B,SCGB1A1,CCL2,DPP4,CCL21,LGALS3,CCL19,ARG1,FYN,PTPN6,SIRPA,IFNG,IGF1,TIGIT,CD274,ELANE,SRC,IL6ST,CCL5,VCAM1,TNFSF13B,TFRC,BCL10,TNFRSF13C,ITCH,CR1,CD160,LAG3,IL23R,RUNX3,IFNB1,BMP7,LEP,PAWR,EPO,ZAP70,CEBPB,STAT5B,CD27,IL1RL2,PNP,SLAMF1,CHST2,TNFSF14,IL18,IL7R,TNF,ABL2,APOA4,CTSG,CHST4,EFNB3,AIF1,IL10,TNFRSF14,PRNP,PODXL2,KLF4,KLRK1,ITGB7,ARG2,TGFBR2,CLEC4G,SHH,VSIR,PLA2G2D,IRF1,RAG1,ITGA5,PECAM1,YES1,PTPN2,CD70,OLR1,IHH,TNFSF18,BCL6,IFNA2,CLEC4M,PCK1,RIPK2,ZP4,CD74,MSN,IL20RB,LILRB2,HHLA2,ARID1A,LCK,S100A9,TNFSF4,SMARCC1,FUT9,MYB,FGL2,IL2RA,CD81,HMGB1,JAM2,CD86,RPS3,IL15,TYK2,PPARA,NCK1,GFUS,CBFB,IL36B,RHOA,CD47,CD44,HSPH1,SPN,LGALS9,MADCAM1,DHPS,RAC2,ANXA1,MDK,CD40LG,HAVCR2,VAV1,CYRIB,IL1A,XCL1,IL7,ABL1,CD4,ERBB2,IL4,TNFSF9,JAK2,DUSP3,PTEN,EFNB1,GCNT1,AKT1,FOXO3,IFNL1,PRKCZ,TWSG1,CSK,PTPN11,IL2RG,NCK2,EZR,PRKCQ,FERMT3,BAD
GOBP_LEUKOCYTE_CHEMOTAXIS	BIP	-3.93E-05	0.00014407	0.784865	2399		blood	PWAS	c5	0.784865	1	BST1,CSF1R,FOLR2,GAS6,CXCL10,CXCL11,SFTPD,CXCL8,PF4V1,CXCL6,CXCL1,C5,MSMP,CXCL9,IL6R,ADAM10,STAP1,CXCL13,LBP,SLIT2,CCL18,TNFAIP6,SLAMF8,CCL17,ADGRE2,VEGFD,CXCL12,IL17RA,TIRAP,CXCL5,GREM1,CCL16,IL16,VEGFC,S100A7,MAPK3,THBS1,CXCL16,CCL15,CCL14,CCL8,CCL22,CCL23,PF4,SBDS,CCL25,MAPK1,MIF,WNT5A,PTK2B,MMP2,SYK,PLA2G7,LGMN,IL6,CCL3,ITGB2,LYN,SAA1,CCL21,KIT,IL1B,CCL2,CCL11,VEGFA,TREM1,DPP4,LGALS3,CCL19,FLT1,THBS4,CCL5,DDT,VAV3,RPS19,PPBP,RARRES2,F7,DAPK2,CD74,PTK2,SWAP70,S100A12,S100A9,CAMK1D,PIK3CG,IL34,CCL1,NBL1,PGF,CCL7,SLAMF1,TNFSF14,CSF3R,CCL20,CTSG,AIF1,CX3CL1,DEFB104A,IL10,DEFA1,TAFA4,KLRK1,TNFSF11,AZU1,CHGA,ADAM17,NEDD9,CCL26,JAML,TNFSF18,IL17RC,CCL3L1,CXCL17,SERPINE1,C1QBP,BSG,CSF1,MSTN,CCN3,HMGB1,PDGFB,CCL27,EDN3,S100A14,EDN2,PPIB,LGALS9,RAC2,ANXA1,PTN,MDK,VAV1,XCL1,IL4,PLA2G1B,TGFB2,CCL13,CXADR,XCL2,RAC1,PPIA,JAM3,EDN1,VEGFB
GOBP_LEUKOCYTE_CHEMOTAXIS_INVOLVED_IN_INFLAMMATORY_RESPONSE	BIP	-4.32E-05	0.000705297	0.951109	167		blood	PWAS	c5	0.951109	1	LBP,SLAMF8,SLAMF1,PTN,MDK
GOBP_LEUKOCYTE_DEGRANULATION	BIP	-2.68E-05	0.000241972	0.911966	959		blood	PWAS	c5	0.911966	1	FCGR3A,CD300A,SNX4,FCGR2B,S100A13,CD177,ADGRE2,SYK,CCL3,ITGB2,CPLX2,KIT,HMOX1,SPHK2,PIK3CG,FER,PTGDS,VAMP3,LAT,IL13,LAT2,VAMP2,CHGA,ANXA3,HCK,STX4,FGR,MILR1,BLK,VAMP8,LGALS9,GRP,RAC2,IL4,VAMP7,LAMP1,CBL,PDPK1,BTK,LYN
GOBP_LEUKOCYTE_HOMEOSTASIS	BIP	-0.000108217	0.000574959	0.850706	458		blood	PWAS	c5	0.850706	1	CXCL6,KITLG,IL2,CASP3,FAS,AXL,FADD,MIF,TNFRSF17,SOS1,IL6,TNFRSF13B,LYN,LGALS2,BCL10,STAT5B,TNFSF14,IL7R,LAT,HIF1A,MTHFD1,ADAM17,BCL2L11,GCNT4,RAG1,FLT3,CCNB2,SKIL,TNFSF13B,PKN1,IL20RB,IL2RA,HMGB1,HCAR2,CD74,LGALS9,ANXA1,TNFAIP3,MPL,CSF1,ABL1,AKT1,MEF2C,BTK,JAM3,SIT1
GOBP_LEUKOCYTE_MEDIATED_CYTOTOXICITY	BIP	-4.07E-05	0.000166321	0.806634	1837		blood	PWAS	c5	0.806634	1	FCGR3A,CXCL6,F2,SLAMF7,FCGR2B,MICA,ICAM1,STAP1,AGER,AZGP1,CTSH,LILRB1,CD1D,B2M,KLRC3,IL12B,CADM1,CRTAM,NCR1,FADD,CLEC2A,NCR3,IL12RB1,TREM1,CD1A,ARG1,ELANE,FCGR1A,KIR2DL4,SERPINB4,CD160,LAG3,PRDX1,IL23R,LEP,IL21,SLAMF6,CTSC,STAT5B,IL18,KLRC1,IL7R,CTSG,ARL8B,ULBP2,KLRK1,VAMP2,AZU1,KLRC4,CEBPG,PVR,RAET1G,KLRB1,GZMM,SH2D1A,LGALS9,CD226,NECTIN2,KIR3DL1,HAVCR2,VAV1,CYRIB,XCL1,GZMB,PTPN6,VAMP7,HPRT1,ULBP1,STX7,LAMP1,ULBP3,CRK,GFER
GOBP_LEUKOCYTE_MEDIATED_IMMUNITY	BIP	-3.75E-05	0.000111595	0.736727	3640		blood	PWAS	c5	0.736727	1	SPON2,FCGR3A,IL1R1,CD300A,JAG1,SNX4,ACE,IL27RA,CFI,CXCL6,TLR3,C5,IGLL1,IL2,F2,SLAMF7,FCGR2B,SERPING1,IL18R1,IL21,KLRC1,MICA,FCER2,ICAM1,STAP1,S100A13,CD177,MBL2,AGER,TREM2,TNFRSF1B,CD8A,AZGP1,CTSH,C7,C2,ADGRE2,CLC,LILRB1,CD1D,B2M,KLRC3,IL12B,BTN3A3,CADM1,SH2D1B,C1QC,CRTAM,NCR1,FADD,C3,CD55,CD46,GRP,SYK,CLEC2A,LILRB4,C1RL,CD96,NCR3,RNF8,IL6,TLR4,CCL3,IL12RB1,TGFB1,ITGB2,BLK,HSPD1,LYN,STX4,CR2,KIT,IL1B,C9,TREM1,CD1A,CPLX2,ARG1,PTPN6,C6,CSF2RB,ELANE,FCGR1A,KIR2DL4,TFRC,ERCC1,BCL10,HMOX1,EXOSC3,SERPINB4,C1R,CLU,C1S,C8G,CR1,CD160,LAT,LAG3,PRDX1,IL23R,LEP,SWAP70,SPHK2,PIK3CG,SLAMF6,CTSC,STAT5B,CD27,SLAMF1,IL9,FER,KMT5C,IL18,PTGDS,IL7R,TNF,STAT6,VAMP3,CTSG,IL10,ARL8B,IL13,ULBP2,LAT2,IFNB1,KLRK1,VAMP2,AZU1,CHGA,CLEC4G,ADAM17,ANXA3,KLRC4,SCIMP,THOC1,CD70,CEBPG,PVR,IL20RB,C4BPB,BCL6,RAET1G,PAXIP1,IFNA2,KLRB1,C1QBP,CD74,FGR,PLCG2,GZMM,TNFSF4,VAMP8,CD81,HMGB1,BATF,MILR1,SH2D1A,CAMK4,C4BPA,CD40LG,HAVCR2,CARD9,IL21R,LTA,MSH2,LGALS9,CD226,NECTIN2,KIR3DL1,RAC2,CRK,VAV1,CYRIB,XCL1,BST2,IL4,GZMB,IGHG2,IGHG4,PLA2G1B,ULBP1,VAMP7,PRKCZ,CLEC7A,IRAK4,HPX,STX7,LAMP1,CBL,PDPK1,BTK,ULBP3,GFER,HPRT1
GOBP_LEUKOCYTE_MIGRATION	BIP	-4.02E-05	0.000121897	0.741423	3771		blood	PWAS	c5	0.741423	1	BST1,SELE,IL1R1,CSF1R,LYVE1,FOLR2,GAS6,UMOD,CD300A,IL27RA,CXCL10,CXCL11,SFTPD,CXCL8,PF4V1,CXCL6,CXCL1,C5,MSMP,KITLG,SELPLG,CXCL9,ECM1,IL6R,TNFSF11,ADAM10,ICAM1,B4GALT1,STAP1,CXCL13,CD177,LBP,SLIT2,CCL18,MMP9,AGER,TREM2,TNFAIP6,SLAMF8,CCL17,ADGRE2,VEGFD,CXCL12,IL17RA,TIRAP,CXCL5,RET,GREM1,CCL16,IL16,VEGFC,S100A7,MAPK3,THBS1,CXCL16,CCL15,CCL14,CCL8,CCL22,CCL23,PF4,SBDS,GP1BA,IL1A,SELP,CD200,CCL28,CCL25,CRTAM,SELL,FADD,PDGFD,MAPK1,MIF,CD200R1,CRKL,WNT5A,PTK2B,MMP2,SYK,PLA2G7,LGMN,SOS1,IL6,MMP14,ITGAL,CCL3,PLVAP,ITGB2,SAA1,LYN,CCL21,KIT,IL1B,CCL2,CCL11,VEGFA,TREM1,DPP4,LGALS3,CCL19,FLT1,SIRPA,PRTN3,PLG,ELANE,SRC,THBS4,CCL5,DDT,VCAM1,VAV3,RHOA,RPS19,HMOX1,PPBP,RARRES2,F7,IRAK4,DAPK2,CD74,LEP,ROR2,PTK2,SWAP70,S100A12,S100A9,ZAP70,CAMK1D,PIK3CG,CD9,IL34,CCL1,NBL1,STAT5B,PGF,CCL7,SLAMF1,FER,CHST2,TNFSF14,TNF,ITGA2,CSF3R,ABL2,CCL20,IL17A,CTSG,CHST4,AIF1,CX3CL1,DEFB104A,IL10,DEFA1,APP,TNFRSF14,TAFA4,PODXL2,KLRK1,ITGB7,OLFM4,AZU1,CHGA,ADAM17,NEDD9,CCL26,JAML,PECAM1,YES1,HCK,CD99L2,TNFRSF18,TNFSF18,IL17RC,APOD,CCL3L1,CXCL17,SERPINE1,C1QBP,BSG,CSF1,FYN,MSN,LCK,MSTN,AIMP1,FUT9,CCN3,CD81,RHOG,HMGB1,JAM2,UMODL1,PLCB1,PDGFB,SPN,CCL27,EDN3,S100A14,EDN2,CD47,PPIB,LGALS9,MADCAM1,RAC2,ANXA1,PTN,MDK,CRK,VAV1,XCL1,ABL1,IL4,XG,PLA2G1B,TGFB2,GCNT1,AKT1,CCL13,CNN2,CXADR,ARTN,XCL2,EDN1,VEGFB,CDC42,RAC1,PPIA,JAM3
GOBP_LEUKOCYTE_MIGRATION_INVOLVED_IN_INFLAMMATORY_RESPONSE	BIP	-2.95E-05	0.000446118	0.947359	350		blood	PWAS	c5	0.947359	1	SELE,LBP,SLAMF8,ELANE,CX3CL1,SLAMF1,S100A9,TNF,PTN,MDK,JAM3
GOBP_LEUKOCYTE_PROLIFERATION	BIP	-4.08E-05	0.00013221	0.757594	2832		blood	PWAS	c5	0.757594	1	BST1,FCGR3A,CSF1R,PDCD1LG2,CD300A,ACE,CD209,IL27RA,SFTPD,WNT3A,KITLG,PDE5A,ICOSLG,IL2,EBI3,FCGR2B,CASP3,CD86,FCRL3,AGER,TREM2,TNFRSF1B,NMB,LRRC32,GPNMB,CLC,LILRB1,TIRAP,GREM1,CD1D,MAPK3,IL12B,IDO1,CCL8,CD3E,CADM1,CRP,CRTAM,IL5RA,FADD,MAPK1,MIF,CD55,CD46,TNFRSF21,TP53,BMP4,SYK,LILRB4,IGF2,SOS1,IL6,IFNA1,TNFSF8,TLR4,TNFRSF13B,IL12RB1,CD80,HSPD1,MAD1L1,LYN,CR2,KIT,IL1B,SCGB1A1,LGALS3,CCL19,ARG1,FYN,PTPN6,IFNA6,IGF1,CSF2RB,CD274,IL6ST,CCL5,VCAM1,TNFSF13B,VAV3,TFRC,TNFRSF13C,ITCH,CLU,IHH,CTNNB1,CR1,EPHB2,TNFSF9,IL23R,LEP,PAWR,EPO,IL21,PTK2,TNFRSF4,ZAP70,CEBPB,PIK3CG,IL34,STAT5B,PNP,SLAMF1,IL9,IFNA5,TNFSF14,PKN1,IL18,PTH,IL7R,STAT6,BTN3A1,CSF2RA,AIF1,CX3CL1,IL10,TNFRSF14,TNFRSF9,PRNP,IL13,IFNB1,IFNA7,TNFSF11,ARG2,CD320,TGFBR2,CLEC4G,SHH,VSIR,PURA,LST1,PLA2G2D,CD38,IRF1,GAL,CD70,IMPDH2,IFNA16,CD79A,TNFSF18,BCL6,IFNA2,FLT3,ARMC5,BCL2L1,RIPK2,ZP4,CSF1,CD74,MSN,IL20RB,LILRB2,HHLA2,TNFSF4,PRLR,IL5,IFNA4,IL2RA,CD81,HMGB1,BID,RPS3,BLK,CD40LG,SPN,IL15,FKBP1B,TYK2,NCK1,IFNA14,IFNA10,LGALS9,DHPS,RAC2,ANXA1,HAVCR2,TNFAIP3,CDKN1A,IL1A,MPL,XCL1,IL7,ABL1,ERBB2,BST2,IL4,JAK2,HPRT1,EFNB1,PTEN,FGF10,CNN2,TWSG1,MEF2C,GSTP1,CSF2,BTK,PRKCQ,NCK2,IFNA21,IFNW1
GOBP_LEUKOCYTE_TETHERING_OR_ROLLING	BIP	-6.89E-05	0.000407091	0.86554	491		blood	PWAS	c5	0.86554	1	SELE,SELPLG,CCL28,CXCL12,SELP,CCL25,SELL,GP1BA,CCL21,ELANE,VCAM1,LEP,CHST2,TNF,CHST4,PODXL2,ITGB7,FUT9,JAM2,SPN,MADCAM1,GCNT1
GOBP_LEUKOTRIENE_METABOLIC_PROCESS	BIP	-9.93E-05	0.000498862	0.8422	284		blood	PWAS	c5	0.8422	1	PRG3,TLR2,DPEP2,PTGR1,DPEP1,SYK,LTA4H,MAPKAPK2,PLA2G1B,PLA2G5
GOBP_LEUKOTRIENE_SIGNALING_PATHWAY	BIP	-0.0493514	0.0412563	0.231612	12	0.184736	blood	PWAS	c5	0.231612	1	LTB4R,RGS1
GOBP_LEYDIG_CELL_DIFFERENTIATION	BIP	4.05E-05	0.000994584	0.967479	177	0.95295	blood	PWAS	c5	0.967479	1	PDGFRA,PLEKHA1,AMH,SF1,DHH
GOBP_LIMBIC_SYSTEM_DEVELOPMENT	BIP	-5.76E-05	0.00035241	0.870176	786		blood	PWAS	c5	0.870176	1	SEMA3E,SEMA6B,CASP3,EPHA5,NEFL,PLXNA1,CNTNAP2,IGF1R,NRP1,CRKL,BCAN,NRP2,CTNNB1,WNT3A,LRP8,FGFR2,ALK,ANXA3,BTG2,NDNF,YWHAE,UBB,MDK,ALDH1A3,KIRREL3,ARPC5,TMEM108,TBX3,XRCC1,PTEN,SCT,CRK
GOBP_LIMB_BUD_FORMATION	BIP	-2.88E-05	0.000576095	0.960092	230		blood	PWAS	c5	0.960092	1	SEMA3C,COL2A1,SHH,FGF10,FGFR2
GOBP_LIMB_JOINT_MORPHOGENESIS	BIP	-0.000112724	0.00070505	0.872974	202		blood	PWAS	c5	0.872974	1	COL3A1,CTNNB1
GOBP_LIPID_CATABOLIC_PROCESS	BIP	-8.56E-05	0.000182063	0.638235	2147		blood	PWAS	c5	0.638235	1	ASAH2,CEL,HADH,NAAA,SMPD1,APOC3,APOE,ADIPOQ,APOB,DPEP2,ENPP6,LCT,ENPP7,AKR1C3,LIPN,CES1,CLPSL1,BDH2,SPP1,PNLIP,HEXB,ASAH1,ECH1,PNLIPRP2,ACAA1,PLCG1,ETFA,DPEP1,APOA5,PNPLA2,CLPS,CYP3A4,APOA2,PLA2G7,PLA2G2A,CPT1B,SPHK1,PPT1,ACADL,SULT2A1,IDH1,ACADM,HPGD,PLAAT4,IVD,ACADVL,IL1B,SMPDL3A,DECR2,GM2A,APOA1,PLA2G2E,ECI1,ACAT2,PLAAT2,AKR1D1,PLA2G12B,APOC1,RARRES2,CRABP1,CROT,FABP1,PRDX6,LEP,HSD17B11,AKT2,ANGPTL3,FAAH2,PEX5,ENPP2,SIRT2,PIK3CG,NEU1,CRAT,AKR1B10,ACADS,ACAT1,PLA2G10,TNF,APOA4,THRA,ZPBP2,PLA2G2D,PLA2G2C,ALK,PLAAT3,HSD17B14,PCK1,ECI2,ACOT8,APOC2,CLPSL2,PLBD2,ABHD12,PLCB1,HCAR2,PPARA,PLBD1,PAFAH2,SNX17,SULT1E1,HINT2,LIPK,SLC27A2,MLYCD,ECHS1,PAFAH1B3,SCARF1,HAO1,DECR1,LDLR,GLA,PLA2G1B,INS,MCEE,AKT1,FGF23,PLCG2,SCT,PLA1A,PLA2G5,GPCPD1,PAFAH1B2
GOBP_LIPID_DIGESTION	BIP	-8.57E-05	0.000376513	0.820028	744		blood	PWAS	c5	0.820028	1	ASAH2,CD36,CEL,ENPP7,PNLIP,PNLIPRP2,APOA5,APOA2,LIMA1,APOA1,LEP,APOA4,AKR1C1,LDLR
GOBP_LIPID_EXPORT_FROM_CELL	BIP	-6.95E-05	0.000704373	0.921437	265		blood	PWAS	c5	0.921437	1	SELENOM,SPP1,NMB,POMC,IL1A,GHRL,CRH,MIF,IL1B,C1QTNF1,RETN,LEP,REN,INHBA,BMP6,OXT,PLA2G10,AGT,TNFSF11,GAL,GDF9,PTPN11,MAP2K6,PTGS2,EDN1
GOBP_LIPID_HOMEOSTASIS	BIP	-6.14E-05	0.000406846	0.879965	642		blood	PWAS	c5	0.879965	1	APOB,ENPP7,TREM2,APOM,PCSK9,APOA5,PNPLA2,APOA2,LIMA1,APOA1,NR1D1,PLA2G12B,NR1H2,APOC3,FGFR4,APOE,ANGPTL3,RCN3,HNF4A,RBP1,C1QTNF3,IL18,PLA2G10,CAV3,APOA4,GOT1,INSIG1,ANGPTL8,PLSCR3,GIP,CEBPA,NR1H4,CES1,APOC2,GCKR,AKR1C1,LCAT,NR1D2,FABP4,FABP3,LDLRAP1,ITGB6,LDLR,INS,ANGPTL4,CERT1,COMMD9,NR5A2
GOBP_LIPID_LOCALIZATION	BIP	-6.47E-05	0.000145542	0.656407	2882		blood	PWAS	c5	0.656407	1	MSR1,PLTP,REN,FABP2,CD36,CEL,ACE,APOL1,FASLG,LHCGR,APOC3,APOE,GLTPD2,ADIPOQ,APOB,SERPINA5,CFHR4,ENPP7,CES1,NAXE,SELENOM,PLA2R1,LBP,ANXA2,TREM2,SPP1,APOM,APOF,NMB,PNLIP,PCSK9,HEXB,CRH,EGF,THBS1,GRAMD1C,CRP,POMC,APOA5,IL1A,PNPLA2,AKR1C4,MIF,SLC5A8,STOML2,SYK,FGF19,PSAP,APOA2,PITPNA,PLA2G2A,CPT1B,LRP10,IL6,LIMA1,LRP1,STARD5,IL1B,RBP4,SCP2D1,APOA1,APOL3,VAPA,PLA2G2E,GHRL,RBP5,PLA2G12B,APOC1,CLU,STOML1,CRABP1,CROT,C1QTNF1,NR1H2,GM2A,FABP1,RETN,LEP,RPS6KB1,AKT2,ANGPTL3,SCARB2,VLDLR,NME4,INHBA,BMP6,STAT5B,OXT,FABP9,RBP1,TRIAP1,PLA2G10,TNF,FURIN,FABP6,APOA4,FABP12,AGT,ARL8B,SYT7,TNFSF11,FIS1,PLA2G2D,PLA2G2C,PON1,GAL,PLSCR3,PTPN2,GULP1,APOD,SERAC1,STAR,VPS4B,PLIN3,PITPNB,APOC2,APOH,GLTP,C3,RBP7,PRKN,AKR1C1,CRABP2,FABP3,HDLBP,VPS4A,GDF9,LCAT,PPARA,OSBPL9,SLC27A2,MAP2K6,SHH,ANXA1,CFTR,DBI,OSBPL11,FABP4,LDLRAP1,STX12,B4GALNT1,LDLR,PLA2G1B,NFKBIA,PIP4K2A,AKT1,PMP2,FABP5,CERT1,PTGS2,PTPN11,PLA2G5,EDN1
GOBP_LIPID_MODIFICATION	BIP	-0.000135527	0.000406863	0.739057	609		blood	PWAS	c5	0.739057	1	ADH7,HADH,ADH5,ADH4,ADIPOQ,OCRL,BDH2,ECH1,ACAA1,ETFA,APOA5,CYP3A4,INPP5E,PLA2G7,CPT1B,SPHK1,ACADL,ACADM,IVD,ACADVL,DECR2,APOA1,ECI1,ACAT2,DGKB,APOC1,CROT,FABP1,LEP,AKT2,PEX5,CRAT,ACADS,ACAT1,APOA4,POR,PLPP4,APOD,MTMR1,ECI2,ACOT8,SPHK2,FABP3,LCAT,PPARA,PPARGC1A,SLC27A2,MLYCD,CYGB,ECHS1,MTMR6,HAO1,DECR1,B4GALNT1,B3GALT1,FIG4,INPP5B,AKT1,PTEN,ALOX15B,MAPK14
GOBP_LIPID_OXIDATION	BIP	-0.000169518	0.000498244	0.733683	464		blood	PWAS	c5	0.733683	1	ADH7,HADH,ADH5,ADH4,ADIPOQ,BDH2,ECH1,ACAA1,ETFA,PLA2G7,CPT1B,ACADL,DECR2,ACADM,ECI1,ACAT2,IVD,CROT,FABP1,LEP,AKT2,CRAT,ACADS,ACAT1,POR,APOD,ECI2,ACOT8,FABP3,PPARA,PEX5,PPARGC1A,SLC27A2,MLYCD,CYGB,ECHS1,HAO1,DECR1,ACADVL,AKT1,ALOX15B,MAPK14
GOBP_LIPID_PHOSPHORYLATION	BIP	-0.0287047	0.0277569	0.301068	26	0.61266	blood	PWAS	c5	0.301068	1	SPHK1,DGKB,SPHK2
GOBP_LIPID_STORAGE	BIP	-2.13E-05	0.000573609	0.970445	558		blood	PWAS	c5	0.970445	1	MSR1,CD36,APOB,CES1,TREM2,HEXB,CRP,PNPLA2,IL6,IL1B,APOA1,NR1H2,LEP,APOE,ANGPTL3,GM2A,PLA2G10,TNF,PTPN2,STAT5B,PLIN3,C3,PPARA,B4GALNT1,OSBPL11,NFKBIA
GOBP_LIPOPOLYSACCHARIDE_MEDIATED_SIGNALING_PATHWAY	BIP	-0.00010721	0.000352542	0.761048	672		blood	PWAS	c5	0.761048	1	CD36,SIGIRR,TLR2,BPI,LBP,CD14,MAPK3,LILRA2,MAPK1,MIF,CD55,TLR4,CCL3,TGFB1,LYN,IL1B,LTF,CCL2,CCL5,BCL10,LACRT,BMP6,CX3CL1,SCIMP,DEFB118,HCK,RIPK2,PRKCA,LY86,TNF,TNFAIP3,AKT1,PLCG2,IL18,IRF3,MAPK14,NFKBIA
GOBP_LIPOPROTEIN_LOCALIZATION	BIP	-0.0124848	0.00924739	0.176988	146	0.160852	blood	PWAS	c5	0.176988	1	MSR1,CD36,APOB,CUBN,LRP1,PRKCB
GOBP_LIPOPROTEIN_METABOLIC_PROCESS	BIP	-0.000132027	0.000332477	0.691293	705		blood	PWAS	c5	0.691293	1	APOL1,APOB,APOM,PCSK9,APOA5,APOA2,PPT1,ABHD10,APOA1,APOL3,LYPLAL1,CTSD,APOC1,GLUL,APOC3,LEP,APOE,SVIP,APOA4,ANGPTL8,OLR1,APOD,ATG5,NMT1,ABHD12,NOTUM,LCAT,PPARA,DBI,ZDHHC14,LDLR,ATG7,NMT2
GOBP_LIPOSACCHARIDE_METABOLIC_PROCESS	BIP	-5.76E-05	0.000249327	0.817343	1127		blood	PWAS	c5	0.817343	1	ST3GAL6,SMPD1,LCT,ENPP7,ST3GAL1,B4GALT6,LARGE1,HEXB,PNLIPRP2,B3GALT2,B4GALT5,ST3GAL5,KIT,A4GALT,GM2A,GAL3ST2,GAL3ST1,NEU1,GLB1,ST8SIA2,ST8SIA3,SUMF1,C20orf173,ST6GALNAC6,GLTP,ST8SIA4,FUT9,ST8SIA6,FUT2,B4GALT3,ST6GALNAC3,B4GALNT1,B3GALT1,ST6GALNAC5,GLA
GOBP_LIVER_MORPHOGENESIS	BIP	-9.59E-05	0.000446079	0.829731	433		blood	PWAS	c5	0.829731	1	FGL1,RPS6KA1,IL6,CPB2,WNT3A,CEBPB,TNF,NOTCH2,FGF1,CUL3,PTN,MDK,TNFAIP3,MED1,CFLAR
GOBP_LIVER_REGENERATION	BIP	-6.43E-05	0.000300807	0.830691	674		blood	PWAS	c5	0.830691	1	VTN,SERPINA10,IL6,CPB2,HMOX1,HAMP,CEBPB,TNF,TYMS,AURKA,CSNK2A2,GFER,IHH,IL10,PCNA
GOBP_LOCOMOTORY_EXPLORATION_BEHAVIOR	BIP	1.91E-05	0.000705223	0.978442	184		blood	PWAS	c5	0.978442	1	PENK,CRH,LRRK2,APOE,NLGN2,DPP4,TNR,GAD1,UBE3A,MYG1,DLG4
GOBP_LOCOMOTOR_RHYTHM	BIP	-4.81E-05	0.000446303	0.914221	408		blood	PWAS	c5	0.914221	1	NCOA2,NAGLU,ID2,PTEN
GOBP_LONG_CHAIN_FATTY_ACID_BIOSYNTHETIC_PROCESS	BIP	-0.000118967	0.000445997	0.789666	384		blood	PWAS	c5	0.789666	1	ASAH2,GSTM4,GSTM1,CYP3A4,QKI,GSTP1,ALOX15B
GOBP_LONG_CHAIN_FATTY_ACID_METABOLIC_PROCESS	BIP	-0.000100974	0.000315498	0.748934	714		blood	PWAS	c5	0.748934	1	ASAH2,PAM,GSTM4,GSTM1,AKR1C3,ACAA1,CYP3A4,CBR1,GSTA1,ACADL,PTGES3,PLA2G10,QKI,FAAH2,ACOT8,GPX1,ABHD12,TBXAS1,PTGES2,SLC27A2,ACSF2,PTGDS,GSTP1,PTGS2,ALOX15B
GOBP_LONG_CHAIN_FATTY_ACID_TRANSPORT	BIP	-6.89E-05	0.000257624	0.789195	981		blood	PWAS	c5	0.789195	1	FABP2,CD36,ACE,LHCGR,PLA2R1,NMB,THBS1,MIF,SYK,PLA2G2A,CPT1B,PLA2G2E,PLA2G12B,FABP1,RPS6KB1,AKT2,APOE,PLA2G10,PLA2G2D,PLA2G2C,SLC27A2,ANXA1,FABP4,FABP3,PLA2G1B,AKT1,PLA2G5,FABP5
GOBP_LONG_TERM_SYNAPTIC_DEPRESSION	BIP	-0.000192589	0.00057461	0.7375	466		blood	PWAS	c5	0.7375	1	SHANK3,CBLN1,AGER,PTK2B,SORCS2,GRID2,STAU2,ARF1,CD38,LILRB2,SORCS3,FMR1,MAPT
GOBP_LONG_TERM_SYNAPTIC_POTENTIATION	BIP	-6.53E-05	0.000376944	0.862379	528		blood	PWAS	c5	0.862379	1	EPHA4,SHANK3,SNCA,AGER,NTRK2,NOG,PTK2B,LGMN,MECP2,SERPINE2,PRKCG,APOE,CALB1,SCGN,LRRTM2,PRKAR1B,APP,PRNP,VAMP2,LRRTM1,GIP,FAM107A,STX4,SNAP25,GFAP,CALB2,NRGN,LILRB2,TNR,EPHB2,NFATC4,BRAF,MAPK1,STAU1,SQSTM1,EIF2AK4,PTN,IGSF11,ABL1,NPTN,PTEN,INS,PRKCZ
GOBP_LOOP_OF_HENLE_DEVELOPMENT	BIP	-2.44E-05	0.000705385	0.972445	186		blood	PWAS	c5	0.972445	1	UMOD,JAG1,DLL1,PKD2
GOBP_LOW_DENSITY_LIPOPROTEIN_PARTICLE_CLEARANCE	BIP	-5.90E-05	0.000498043	0.905732	506		blood	PWAS	c5	0.905732	1	CD36,ADIPOQ,APOB,ANXA2,TREM2,PCSK9,IL19,HMOX1,APOC3,NR1H4,LDLRAP1,LDLR,CSK
GOBP_LOW_DENSITY_LIPOPROTEIN_PARTICLE_REMODELING	BIP	-0.000206274	0.000574786	0.719692	378		blood	PWAS	c5	0.719692	1	APOB,MPO,APOA2,PLA2G7,PLA2G2A,PLA2G2E,APOE,AGT,PLA2G10,PLA2G5
GOBP_LUNG_ALVEOLUS_DEVELOPMENT	BIP	-7.98E-05	0.000332631	0.810474	630		blood	PWAS	c5	0.810474	1	KDR,FLT4,ACE,SFTPD,MAN1A2,HS6ST1,HOPX,MMP12,BMP4,PTGES3,IGFBP5,TMEM38B,LIF,FGFR2,PKDCC,BMPR2,EDN2,PDGFA,ITGB6,TGFB3,PGR,FGF10
GOBP_LUNG_CELL_DIFFERENTIATION	BIP	-0.000111876	0.000705302	0.873967	172		blood	PWAS	c5	0.873967	1	PPP3R1,CTNNB1,TMEM38B,THRA,IL13,RBBP9,SPDEF,AGR2,LTA4H,FGF10
GOBP_LUNG_EPITHELIUM_DEVELOPMENT	BIP	-0.000104432	0.000575857	0.856092	270		blood	PWAS	c5	0.856092	1	BMP4,PPP3R1,CTNNB1,MAP2K2,MAP2K1,RCN3,ADAMTSL2,TMEM38B,THRA,IL13,FGFR2,RBBP9,SHH,SPDEF,AGR2,LTA4H,SRSF6,FGF10,FGF7,CDC42
GOBP_LUNG_LOBE_DEVELOPMENT	BIP	-0.0375982	0.0316111	0.234283	17	0.286464	blood	PWAS	c5	0.234283	1	LIF,FGFR2,TGFBR2,SHH
GOBP_LUNG_MORPHOGENESIS	BIP	-6.87E-05	0.00037706	0.855431	578		blood	PWAS	c5	0.855431	1	HHIP,CTSH,CTSZ,MAPK3,NOG,BMP4,NODAL,PLOD3,RSPO2,CTNNB1,MAP2K2,MAP2K1,TNF,LIF,FGFR2,TGFBR2,SHH,FGF8,MAPK1,SRSF6,DAG1,FGF10,FGF7,CDC42
GOBP_LUTEINIZATION	BIP	-0.000248328	0.000993187	0.802563	219	0.86826	blood	PWAS	c5	0.802563	1	PDGFRA,A2M,MMP2,RETN,INHBA,STAT5B,PLEKHA1,GDF9
GOBP_LUTEINIZING_HORMONE_SECRETION	BIP	2.97E-05	0.000704849	0.966358	178		blood	PWAS	c5	0.966358	1	KISS1,LEP,FOXL2,CGA,TBX3,SMAD4
GOBP_LUTEOLYSIS	BIP	-0.0223871	0.0171094	0.190716	62	0.662012	blood	PWAS	c5	0.190716	1	CASP3,SLIT2,ROBO2,MMP19,SLIT3,HSPA5
GOBP_LYMPHANGIOGENESIS	BIP	-6.74E-05	0.000576111	0.906822	282		blood	PWAS	c5	0.906822	1	TIE1,FLT4,VEGFC,EPHA2,ACVR2B,FOXC2,BMPR2,ACVRL1
GOBP_LYMPHOCYTE_ACTIVATION_INVOLVED_IN_IMMUNE_RESPONSE	BIP	-2.79E-05	0.000195611	0.886505	1663		blood	PWAS	c5	0.886505	1	FCGR3A,CDH17,IL27RA,IL2,FCGR2B,IL6R,IL18R1,IL21,ICAM1,SEMA4A,ST3GAL1,LILRB1,LOXL3,PTK2B,CD46,PGLYRP2,TP53,RNF8,IL6,IFNA1,TLR4,ITGAL,IL12RB1,NFKBID,TGFB1,HSPD1,LGALS1,PGLYRP3,LGALS3,CCL19,IFNA6,IFNG,IL12B,EXOSC3,LY9,TFRC,ERCC1,PGLYRP1,LCP1,CR1,IL23R,DLL1,SWAP70,MFNG,SLAMF6,CLEC4D,IFNA5,KMT5C,IL18,STAT6,NOTCH2,IL10,IFNB1,IFNA7,VAMP2,STAT3,IRF4,THOC1,RELB,IFNA16,TNFSF18,BCL6,PAXIP1,IFNA2,PCK1,RIPK2,CD74,TNFSF4,MYB,FGL2,IFNA4,CD81,HMGB1,BATF,ITM2A,CD86,MSH2,IFNA14,IFNA10,EIF2AK4,SPN,LGALS9,ANXA1,MDK,CD40LG,HAVCR2,ABL1,CD80,IL4,CD244,VAMP7,PRKCZ,RORC,PLCG2,LAMP1,IFNL1,IFNA21,IFNW1
GOBP_LYMPHOCYTE_APOPTOTIC_PROCESS	BIP	-4.24E-05	0.000407109	0.917002	510		blood	PWAS	c5	0.917002	1	FASLG,IL2,FAS,ST3GAL1,IDO1,FADD,MIF,CRKL,WNT5A,TNFRSF21,TP53,BMP4,LYN,BIRC7,LGALS3,CD274,CCL5,BCL10,PIP,CD27,IL7R,IL10,HIF1A,ARG2,BCL2L11,RAG1,AURKB,BCL6,PKN1,PDCD1,IL2RA,CLC,CD74,LGALS9,CHEK2,BLK,LGALS13,AKT1,PTEN,CD3G,PRKCQ,BTK
GOBP_LYMPHOCYTE_CHEMOTAXIS	BIP	-5.60E-05	0.000257582	0.827812	916		blood	PWAS	c5	0.827812	1	GAS6,CXCL10,CXCL11,MSMP,ADAM10,CXCL13,CCL18,CCL17,CCL16,S100A7,CXCL16,CCL15,CCL14,CCL8,CCL22,CCL23,CCL25,WNT5A,PTK2B,CCL3,SAA1,CCL2,CCL11,CCL21,CCL19,CCL5,PIK3CG,CCL1,CCL7,TNFSF14,CCL20,CX3CL1,DEFA1,KLRK1,ADAM17,NEDD9,CCL26,CCL3L1,CCL27,XCL1,CCL13,XCL2
GOBP_LYMPHOCYTE_COSTIMULATION	BIP	-8.62E-05	0.000445692	0.846587	481		blood	PWAS	c5	0.846587	1	PDCD1LG2,CD5,EFNB2,LILRB4,LYN,LGALS1,CCL21,CCL19,CD274,SRC,TNFRSF13C,CD160,CD3E,TNFSF14,EFNB3,TNFRSF14,KLRK1,CD320,YES1,DPP4,TNFSF13B,FYN,LILRB2,LCK,TNFSF4,CD81,CD86,PTPN11,HHLA2,CD40LG,VAV1,CD80,IL4,PTPN6,EFNB1,AKT1,CSK
GOBP_LYMPHOCYTE_HOMEOSTASIS	BIP	-0.000194561	0.000993804	0.844787	201	0.728703	blood	PWAS	c5	0.844787	1	IL2,CASP3,FAS,FADD,MIF,TNFRSF17,SOS1,TNFRSF13B,LYN,LGALS2,BCL10,STAT5B,TNFSF14,IL7R,LAT,HIF1A,BCL2L11,RAG1,CCNB2,SKIL,TNFSF13B,PKN1,IL20RB,IL2RA,CD74,LGALS9,TNFAIP3,ABL1,AKT1,MEF2C,SIT1
GOBP_LYMPHOCYTE_MEDIATED_IMMUNITY	BIP	-3.52E-05	0.000123812	0.775961	2886		blood	PWAS	c5	0.775961	1	FCGR3A,IL1R1,JAG1,IL27RA,CFI,C5,IGLL1,IL2,SLAMF7,FCGR2B,SERPING1,IL18R1,IL21,KLRC1,MICA,FCER2,ICAM1,MBL2,AGER,TREM2,TNFRSF1B,CD8A,AZGP1,CTSH,C7,C2,CLC,LILRB1,CD1D,B2M,KLRC3,IL12B,BTN3A3,CADM1,SH2D1B,C1QC,CRTAM,NCR1,FADD,C3,CD55,CD46,CLEC2A,LILRB4,C1RL,CD96,NCR3,RNF8,IL6,IL12RB1,TGFB1,HSPD1,CR2,IL1B,C9,CD1A,ARG1,PTPN6,C6,CSF2RB,FCGR1A,KIR2DL4,TFRC,ERCC1,BCL10,EXOSC3,SERPINB4,C1R,CLU,C1S,C8G,CR1,CD160,LAG3,PRDX1,IL23R,LEP,SWAP70,SLAMF6,CTSC,STAT5B,CD27,SLAMF1,IL9,KMT5C,IL18,IL7R,TNF,STAT6,IL10,ARL8B,ULBP2,IFNB1,KLRK1,VAMP2,CLEC4G,KLRC4,THOC1,CD70,CEBPG,PVR,IL20RB,C4BPB,BCL6,RAET1G,PAXIP1,IFNA2,KLRB1,C1QBP,CD74,GZMM,TNFSF4,CD81,HMGB1,BATF,SH2D1A,C4BPA,CD40LG,HAVCR2,CARD9,IL21R,LTA,MSH2,LGALS9,CD226,NECTIN2,KIR3DL1,CRK,VAV1,CYRIB,XCL1,IL4,GZMB,IGHG2,IGHG4,ULBP1,VAMP7,PRKCZ,HPX,STX7,LAMP1,ULBP3,BTK,GFER,HPRT1
GOBP_LYMPHOCYTE_MIGRATION	BIP	-6.57E-05	0.000222956	0.7681	1369		blood	PWAS	c5	0.7681	1	GAS6,IL27RA,CXCL10,CXCL11,MSMP,ADAM10,ICAM1,CXCL13,CCL18,ECM1,CCL17,CXCL12,RET,CCL16,S100A7,CXCL16,CCL15,CCL14,CCL8,CCL22,CCL23,CD200,CCL25,CRTAM,FADD,CD200R1,CRKL,WNT5A,PTK2B,ITGAL,CCL3,SAA1,CCL2,CCL11,CCL21,CCL19,CCL5,ZAP70,PIK3CG,CCL1,CCL7,TNFSF14,ABL2,CCL20,AIF1,CX3CL1,DEFA1,APP,TNFRSF14,KLRK1,ITGB7,ADAM17,NEDD9,CCL26,CD99L2,APOD,CCL3L1,JAM2,CCL27,RHOA,SPN,MADCAM1,MSN,CRK,XCL1,ABL1,XG,AKT1,CCL13,ARTN,XCL2
GOBP_LYMPHOCYTE_MIGRATION_INTO_LYMPHOID_ORGANS	BIP	-0.00225177	0.0110882	0.839075	106	0.0510627	blood	PWAS	c5	0.839075	1	RET,CRTAM,NEDD9,ARTN
GOBP_LYMPHOID_PROGENITOR_CELL_DIFFERENTIATION	BIP	-0.0191516	0.0132108	0.147145	92	0.575797	blood	PWAS	c5	0.147145	1	NOTCH1,BMP4,SOS1,KIT,FLT3,BATF,SHH
GOBP_LYMPH_NODE_DEVELOPMENT	BIP	-4.84E-05	0.000996807	0.961289	126	0.566784	blood	PWAS	c5	0.961289	1	CD248,FADD,TGFB1,IL7R,IL15,LTA
GOBP_LYMPH_VESSEL_DEVELOPMENT	BIP	-9.54E-05	0.000445779	0.830611	567		blood	PWAS	c5	0.830611	1	KDR,TIE1,FLT4,FGF2,SVEP1,VEGFC,LGALS8,EFNB2,SYK,EPHA2,VEGFA,ACVR2B,FOXC2,BMPR2,ACVRL1
GOBP_LYMPH_VESSEL_MORPHOGENESIS	BIP	-9.32E-05	0.000445892	0.834395	546		blood	PWAS	c5	0.834395	1	TIE1,FLT4,FGF2,SVEP1,VEGFC,LGALS8,EPHA2,VEGFA,ACVR2B,FOXC2,BMPR2,ACVRL1
GOBP_LYSOSOMAL_LUMEN_ACIDIFICATION	BIP	-0.000140324	0.000996201	0.887981	138	0.657642	blood	PWAS	c5	0.887981	1	TMEM9,PPT1,SNAPIN,GRN,TMEM106B,CLN5
GOBP_LYSOSOMAL_PROTEIN_CATABOLIC_PROCESS	BIP	-0.000218692	0.000997949	0.826539	82	0.158538	blood	PWAS	c5	0.826539	1	DPP7,TPP1,TMEM106B,LRP1,LRP2,LDLR
GOBP_LYSOSOMAL_TRANSPORT	BIP	-0.000137122	0.000445956	0.758479	415		blood	PWAS	c5	0.758479	1	LHCGR,NAGPA,PCSK9,LRRK2,PSAP,IGF2R,SNAPIN,ARSB,CHMP2B,GNPTG,GRN,CLU,PRKN,CHMP3,TMEM106B,HSPA1A,LRP1,ARL8B,SORT1,BECN1,VPS4B,AP4M1,RHOB,DTX3L,VPS4A,CHMP2A,BIN1,TSG101,VAMP7,SCARB2,STX8,LAMP1,GGA3,RAB7B,HSPA8,HGS
GOBP_L_ARGININE_IMPORT_ACROSS_PLASMA_MEMBRANE	BIP	-0.0224722	0.0268086	0.401892	26	0.181238	blood	PWAS	c5	0.401892	1	ARG1,AGT
GOBP_L_ASCORBIC_ACID_METABOLIC_PROCESS	BIP	-0.000103651	0.000575449	0.857057	357		blood	PWAS	c5	0.857057	1	GSTO1,AKR1A1
GOBP_L_LYSINE_TRANSMEMBRANE_TRANSPORT	BIP	-0.0383243	0.0318489	0.228855	19	0.816933	blood	PWAS	c5	0.228855	1	SLC66A1L,AGT
GOBP_L_PHENYLALANINE_METABOLIC_PROCESS	BIP	-6.88E-05	0.000332756	0.836211	450		blood	PWAS	c5	0.836211	1	QDPR,GSTZ1,HGD,FAH,HPD
GOBP_L_SERINE_BIOSYNTHETIC_PROCESS	BIP	5.04E-05	0.000705199	0.943007	138		blood	PWAS	c5	0.943007	1	PHGDH,PSAT1,SHMT2
GOBP_L_SERINE_CATABOLIC_PROCESS	BIP	-0.00020533	0.000995339	0.836563	191	0.4622	blood	PWAS	c5	0.836563	1	SHMT1,SDSL,CBS,SHMT2
GOBP_L_SERINE_METABOLIC_PROCESS	BIP	-3.86E-05	0.000575447	0.946495	315		blood	PWAS	c5	0.946495	1	SHMT1,PHGDH,SDSL,PSAT1,CBS,SHMT2
GOBP_MACROMOLECULE_DEACYLATION	BIP	-0.000159754	0.000993026	0.872191	207	0.70716	blood	PWAS	c5	0.872191	1	MAPK8,HOPX,LRRK2,PPT1,SGF29,TP53,ABHD10,VEGFA,IFNG,LYPLAL1,HDAC2,SIRT2,NOTUM,SIRT3,BCL6,RBBP4,WDR5,SUDS3,SPHK2,ABHD12,C6orf89,SIRT5,NNMT,HDAC8,SPRED1,CAMK2D,FLNA,MAPT,CTBP1
GOBP_MACROPHAGE_ACTIVATION	BIP	-4.65E-05	0.000192087	0.808806	1440		blood	PWAS	c5	0.808806	1	FCGR3A,ADGRF5,TLR3,TLR2,CST7,BPI,TLR1,FCGR2B,SNCA,STAP1,LBP,IL1RL1,AGER,TREM2,THBS1,CD93,CD200,MMP8,MIF,WNT5A,LRRK2,SYK,TMEM106A,SPHK1,IL31RA,IL6,TLR4,CCL3,ITGB2,HSPD1,SYT11,IFNG,NR1D1,GRN,CLU,HAMP,LRFN5,CTSC,PLA2G10,TNF,IFNGR2,AIF1,CX3CL1,IL10,APP,TAFA3,IL13,SPACA3,AZU1,CEBPA,JUN,JMJD6,KARS1,EDN2,CD74,HAVCR2,LDLR,IL4,IFNGR1,NMI,PLCG2,CSF2,JAK2,JUND,MAPT
GOBP_MACROPHAGE_ACTIVATION_INVOLVED_IN_IMMUNE_RESPONSE	BIP	-4.16E-05	0.000446293	0.925676	372		blood	PWAS	c5	0.925676	1	LBP,TREM2,SYK,IFNG,GRN,HAVCR2,NMI,PLCG2
GOBP_MACROPHAGE_APOPTOTIC_PROCESS	BIP	-8.01E-05	0.00057518	0.889193	207		blood	PWAS	c5	0.889193	1	CTSL,SELENOS,PTEN,MEF2C,TCP1,IRF3
GOBP_MACROPHAGE_CHEMOTAXIS	BIP	-9.38E-05	0.000377187	0.80357	472		blood	PWAS	c5	0.80357	1	CSF1R,SFTPD,C5,STAP1,SLAMF8,MAPK3,THBS1,MAPK1,MIF,PTK2B,CCL3,SAA1,CCL2,LGALS3,CCL5,DDT,MMP2,RARRES2,AZU1,PTK2,IL34,TAFA4,TNFSF18,CXCL17,SLAMF1,MSTN,EDN2,MDK,CSF1
GOBP_MACROPHAGE_DIFFERENTIATION	BIP	-2.99E-05	0.000574567	0.958529	427		blood	PWAS	c5	0.958529	1	CSF1R,PARP1,TLR2,ADIPOQ,MMP9,PF4,C1QC,FADD,BMP4,IL31RA,TGFB1,VEGFA,IFNG,ROR2,IL34,INHBA,CASP8,LIF,APP,PTPN2,CEBPA,PRKCA,RB1,IL15,ID2,HSF1,CSF1,CD4,CSF2,CDC42
GOBP_MACROPHAGE_MIGRATION	BIP	-9.06E-05	0.000352726	0.797383	635		blood	PWAS	c5	0.797383	1	CSF1R,SFTPD,C5,B4GALT1,STAP1,TREM2,SLAMF8,MAPK3,THBS1,CD200,MAPK1,MIF,PTK2B,MMP14,CCL3,SAA1,CCL2,LGALS3,CCL5,DDT,RARRES2,AZU1,ROR2,PTK2,CD9,IL34,CD200R1,CX3CL1,TAFA4,TNFSF18,CXCL17,SLAMF1,MSTN,CD81,MMP2,EDN2,MDK,CSF1,CNN2
GOBP_MACROPHAGE_PROLIFERATION	BIP	-5.75E-05	0.000704659	0.934929	265		blood	PWAS	c5	0.934929	1	CSF1R,TREM2,MAPK3,CLU,PTK2,IL34,CX3CL1,CSF1,MAPK1
GOBP_MAGNESIUM_ION_HOMEOSTASIS	BIP	0.022229	0.0304559	0.465466	18	0.279274	blood	PWAS	c5	0.465466	1	PTH,EDN3,KEL
GOBP_MAINTENANCE_OF_BLOOD_BRAIN_BARRIER	BIP	-4.75E-05	0.000576088	0.934223	219		blood	PWAS	c5	0.934223	1	CDH5,IL6,VEGFA,GJA1,ANGPT1,PECAM1,TJP1,ESAM,JAM2,WNK3,PTGS2,SH3GL2,VCL,JAM3
GOBP_MAINTENANCE_OF_CELL_NUMBER	BIP	-6.76E-05	0.000446039	0.879582	445		blood	PWAS	c5	0.879582	1	JAG1,FUT10,NOTCH1,NOG,IGF1,NODAL,KIT,CTNNB1,BMP7,DLL1,HDAC2,LOXL2,LSM1,HMGA2,LIF,SFRP1,KLF4,STAT3,TEAD4,RTF1,ARID1A,SMARCC1,SUDS3,CDH2,BRAF,PELO,RBBP4,ELAVL1,PTN,WNT7A,MYC,NANOG,TBX3,SOX2,SAP30,FOXO3,FGF10,DDX6,RAF1,EIF4E,SMC3,TPT1,ING1,CNOT1
GOBP_MAINTENANCE_OF_GASTROINTESTINAL_EPITHELIUM	BIP	-7.39E-05	0.000996816	0.940889	96	0.169717	blood	PWAS	c5	0.940889	1	TFF2,TFF1,TLR4,RBP4,TFF3,SERPINA3,IL17A,VSIG1
GOBP_MAINTENANCE_OF_ORGANELLE_LOCATION	BIP	-0.000112588	0.000998764	0.910247	45	0.420953	blood	PWAS	c5	0.910247	1	ALB
GOBP_MAINTENANCE_OF_PRESYNAPTIC_ACTIVE_ZONE_STRUCTURE	BIP	-0.0201849	0.0300198	0.501337	22	0.541867	blood	PWAS	c5	0.501337	1	RAB3A
GOBP_MAINTENANCE_OF_PROTEIN_LOCALIZATION_IN_ORGANELLE	BIP	-8.72E-05	0.000576678	0.879823	131		blood	PWAS	c5	0.879823	1	PARK7,ARL2,CHCHD10,INSIG1,HK1,HSPA5,BARD1,TXN,SKP1,HK2,ARL2BP,AKT1
GOBP_MAINTENANCE_OF_PROTEIN_LOCATION	BIP	-0.000129574	0.000576348	0.822119	193		blood	PWAS	c5	0.822119	1	SRGN,G3BP2,SCIN,HSPA5,PSMD10,PARK7,YWHAB,ARL2,GSN,NBL1,CHCHD10,IL10,PKD2,INSIG1,SUFU,NFKBIB,HK1,SRI,BARD1,TXN,KEAP1,IGSF11,CER1,CD4,AKT1,SKP1,HK2,ARL2BP,FLNA,NFKBIA
GOBP_MAINTENANCE_OF_PROTEIN_LOCATION_IN_CELL	BIP	-0.000116577	0.000576389	0.839717	187		blood	PWAS	c5	0.839717	1	SRGN,SCIN,PARK7,ARL2,GSN,CHCHD10,INSIG1,HK1,HSPA5,BARD1,TXN,CD4,SKP1,HK2,ARL2BP,AKT1
GOBP_MAINTENANCE_OF_PROTEIN_LOCATION_IN_NUCLEUS	BIP	-7.47E-05	0.000576716	0.896948	120		blood	PWAS	c5	0.896948	1	PARK7,ARL2,CHCHD10,BARD1,TXN,SKP1,ARL2BP
GOBP_MALE_GENITALIA_DEVELOPMENT	BIP	-8.56E-05	0.000446275	0.847887	378		blood	PWAS	c5	0.847887	1	LHCGR,PDGFRA,CTNNB1,ROR2,BMP6,SHH,FGF8,LGR4,TBX3,FGF10
GOBP_MALE_MEIOSIS_I	BIP	-0.0292838	0.0248282	0.238216	28	0.602212	blood	PWAS	c5	0.238216	1	CCNA1,BRDT,FOXJ2,UBB,DNMT3L
GOBP_MALE_MEIOTIC_NUCLEAR_DIVISION	BIP	-0.0292838	0.0248282	0.238216	28	0.602212	blood	PWAS	c5	0.238216	1	CCNA1,BRDT,FOXJ2,UBB,DNMT3L
GOBP_MALE_SEX_DETERMINATION	BIP	6.09E-05	0.000997247	0.951321	87	0.572738	blood	PWAS	c5	0.951321	1	INSR,INSRR,SF1,DHH
GOBP_MALE_SEX_DIFFERENTIATION	BIP	-6.99E-05	0.000276484	0.800271	1127		blood	PWAS	c5	0.800271	1	ACE,INSR,TLR3,LHCGR,KITLG,PDGFRA,BCL2L2,AKR1C3,PDGFRB,INHBB,TESC,CRKL,WNT5A,GFRA1,SF1,MMP14,LHB,CSDE1,KIT,ERCC1,CTNNB1,ROR2,REN,INHBA,BMP6,STAT5B,FER,TNFSF10,SFRP1,PLEKHA1,AMH,SHH,DHH,BCL2L11,ACVR2A,SFRP2,FGF8,ADGRG1,INSL3,BCL2L1,FKBP4,ADAM15,ADAM29,FSHB,PRDX4,PDGFA,SMAD4,LGR4,RAB13,UBB,MSH2,LRP2,NUDT1,TBX3,IL1A,TGFB2,NTRK1,FGF10,CSMD1,CBL
GOBP_MAMMALIAN_OOGENESIS_STAGE	BIP	-7.70E-05	0.000705069	0.913073	231		blood	PWAS	c5	0.913073	1	TNFAIP6,AMH,PTX3,BMPR1B,YTHDC1,EREG
GOBP_MAMMARY_GLAND_ALVEOLUS_DEVELOPMENT	BIP	-6.42E-05	0.000997178	0.948639	104	0.412458	blood	PWAS	c5	0.948639	1	EGF,ERBB4,HIF1A,VEGFA,TNFSF11,PRLR,ID2,DDR1,AREG
GOBP_MAMMARY_GLAND_DUCT_MORPHOGENESIS	BIP	2.46E-05	0.000994191	0.980236	195	0.388913	blood	PWAS	c5	0.980236	1	CSF1R,WNT5A,EPHA2,CCL11,SRC,NTN1,CAV3,FGFR2,VDR,CSF1,SOSTDC1,TBX3,FGF10,DDR1,MED1,AREG,CSMD1,PGR
GOBP_MAMMARY_GLAND_EPITHELIAL_CELL_DIFFERENTIATION	BIP	-0.000469665	0.000994895	0.636873	172	0.188467	blood	PWAS	c5	0.636873	1	FGF2,ERBB4,HIF1A,AKT2,CEBPB,PRLR,IRF6,ID2,AKT1
GOBP_MAMMARY_GLAND_EPITHELIUM_DEVELOPMENT	BIP	-0.000195736	0.000703155	0.78073	377		blood	PWAS	c5	0.78073	1	CSF1R,FGF2,ROBO1,WNT5A,ERBB4,DEAF1,EPHA2,CCL11,SRC,NTN1,AKT2,CEBPB,STAT6,CAV3,FGFR2,TNFSF11,HIF1A,GPX1,PRLR,VDR,JAK2,IRF6,ID2,CSF1,SOSTDC1,TBX3,FGF10,DDR1,MED1,AREG,CSMD1,AKT1,PGR,MAPK1
GOBP_MAMMARY_GLAND_FORMATION	BIP	0.00167621	0.0229544	0.941787	32	0.569653	blood	PWAS	c5	0.941787	1	BMP4,FGF10,NRG3,FGFR2,TBX3
GOBP_MAMMARY_GLAND_MORPHOGENESIS	BIP	-4.04E-05	0.000992983	0.96758	243	0.41616	blood	PWAS	c5	0.96758	1	CSF1R,WNT5A,BMP4,EPHA2,CCL11,ARG1,SRC,NTN1,IGFBP5,STAT6,CAV3,FGFR2,TGFBR2,VDR,RXFP1,CSF1,SOSTDC1,TBX3,FGF10,DDR1,NRG3,MED1,AREG,CSMD1,PGR
GOBP_MANGANESE_ION_TRANSPORT	BIP	-0.0215123	0.0332598	0.517764	24	0.193264	blood	PWAS	c5	0.517764	1	ATP13A1
GOBP_MANNOSE_METABOLIC_PROCESS	BIP	-0.000148667	0.000705639	0.833134	134		blood	PWAS	c5	0.833134	1	MAN2B2,PMM1,PMM2,HK1
GOBP_MARGINAL_ZONE_B_CELL_DIFFERENTIATION	BIP	2.22E-05	0.00070476	0.9749	200		blood	PWAS	c5	0.9749	1	CDH17,PTK2B,DLL1,MFNG,NOTCH2
GOBP_MAST_CELL_ACTIVATION	BIP	-5.66E-05	0.000276794	0.83811	715		blood	PWAS	c5	0.83811	1	CD300A,SNX4,FCGR2B,S100A13,ADGRE2,SYK,CPLX2,KIT,HMOX1,HAVCR1,S100A12,SPHK2,PIK3CG,FER,PTGDS,VAMP3,LAT,IL13,LAT2,VAMP2,CHGA,FGR,MILR1,VAMP8,NDRG1,LGALS9,CD300LF,GRP,CD226,NECTIN2,RAC2,BLK,CRLF2,IL4,VAMP7,CBL,PDPK1,BTK,PTPN6,LYN,TSLP
GOBP_MAST_CELL_CHEMOTAXIS	BIP	-4.48E-05	0.000704585	0.949311	230		blood	PWAS	c5	0.949311	1	VEGFD,VEGFC,CCL11,VEGFA,KIT,SWAP70,PGF,CHGA,RAC2,VEGFB
GOBP_MAST_CELL_MEDIATED_IMMUNITY	BIP	-9.68E-05	0.000407182	0.812032	452		blood	PWAS	c5	0.812032	1	SPON2,CD300A,SNX4,S100A13,ADGRE2,GRP,SYK,CPLX2,KIT,HMOX1,SPHK2,PIK3CG,FER,PTGDS,VAMP3,LAT,IL13,LAT2,VAMP2,CHGA,FGR,MILR1,VAMP8,LGALS9,RAC2,BLK,IL4,VAMP7,CBL,PDPK1,BTK,LYN
GOBP_MATERNAL_PLACENTA_DEVELOPMENT	BIP	-0.000491148	0.000992045	0.620539	232	0.230646	blood	PWAS	c5	0.620539	1	PARP1,CTSB,SPP1,NODAL,EPOR,LDOC1,GHRL,STC2,LIF,PRDM1,TMED2,STC1,PRDX3,VDR,BMPR2,BSG,PTN,ASH1L,PTGS2,AKT1
GOBP_MATING_BEHAVIOR	BIP	-3.75E-05	0.000377104	0.920825	455		blood	PWAS	c5	0.920825	1	HEXB,SEMG1,PI3,SERPINE2,HDAC2,OXT,TAC1,APP,THRA,ACVR2A,EDDM3A,KLK14,PTEN,VIP
GOBP_MATURE_B_CELL_DIFFERENTIATION	BIP	-4.94E-05	0.000332489	0.881914	630		blood	PWAS	c5	0.881914	1	CDH17,IL2,FCGR2B,SLAMF8,ST3GAL1,PTK2B,IL6,LGALS1,CR1,DLL1,IL21,MFNG,NOTCH2,IL10,BCL6,ITM2A,PLCG2,IL2RG
GOBP_MATURE_B_CELL_DIFFERENTIATION_INVOLVED_IN_IMMUNE_RESPONSE	BIP	-4.93E-05	0.000332495	0.882043	616		blood	PWAS	c5	0.882043	1	CDH17,IL2,FCGR2B,ST3GAL1,PTK2B,IL6,LGALS1,CR1,DLL1,IL21,MFNG,NOTCH2,IL10,BCL6,ITM2A,PLCG2
GOBP_MECHANORECEPTOR_DIFFERENTIATION	BIP	-8.25E-05	0.000407201	0.839421	542		blood	PWAS	c5	0.839421	1	JAG1,FGF2,NTRK2,NOTCH1,SLITRK6,NAGLU,BMP4,DLL1,FGF20,JAG2,PLS1,NTF4,PDZD7,USH1C,CTHRC1,ESRP1,MYO6,SOD1,NTRK1
GOBP_MECHANOSENSORY_BEHAVIOR	BIP	-8.90E-05	0.000445825	0.841772	454		blood	PWAS	c5	0.841772	1	SHANK3,NRXN1,CNTNAP2,SLITRK6,NRXN2
GOBP_MEGAKARYOCYTE_DIFFERENTIATION	BIP	-0.000242804	0.000996095	0.80742	155	0.244553	blood	PWAS	c5	0.80742	1	PTPN11,PF4,GP1BA,TESC,SCIN,KIT,GP5,CDKN2B,THPO,FAXDC2,MYB,PTPN6,PIP4K2A,IL11,MEF2C,MED1,RAB7B,FLNA
GOBP_MEIOTIC_CELL_CYCLE	BIP	-0.000185698	0.00057511	0.746778	334		blood	PWAS	c5	0.746778	1	INSR,EHMT2,MRE11,RAD51D,FKBP6,WNT5A,PLK1,CDC25B,CHFR,ERCC1,DUSP13,SIRT2,RAD51,ANAPC10,CCNA1,LIF,AURKA,BRDT,UBE2B,FOXJ2,ANAPC7,UBB,BCL2L11,RMI1,SPIN1,CCNB2,NDC80,PPP2R1A,TERF1,BUB1,RAD1,CDC25A,DNMT3L,PTTG1,ERCC4,PDE3A,PLCB1,EREG,SMC3,EDN1,PIWIL1
GOBP_MELANOCYTE_DIFFERENTIATION	BIP	-7.99E-05	0.00099601	0.936036	150	0.716809	blood	PWAS	c5	0.936036	1	KITLG,MREG,KIT,EDN3,MEF2C
GOBP_MEMBRANE_BIOGENESIS	BIP	-0.000130102	0.000406844	0.749133	569		blood	PWAS	c5	0.749133	1	LRP4,NRXN1,ANXA2,PTPRD,CHMP2B,NLGN4X,DMKN,NSFL1C,SIRT2,CHMP3,CAV3,STX2,NLGN3,SPAST,NLGN2,CAV2,VPS4B,NLGN1,UBXN2B,S100A10,EPHB2,NRXN2,CDH2,STX4,PTEN,VPS4A,UBE2I,CHMP2A
GOBP_MEMBRANE_DEPOLARIZATION	BIP	-0.000146517	0.000704388	0.835224	218		blood	PWAS	c5	0.835224	1	KDR,PARP1,CAMK2D,SCN2B,MYOC,LRRK2,SRC,PARK7,GPD1L,CAV3,HCN1,SCN4B,FHL1,ANK2,TBX5,ABL1,PRKCZ,GCLM,SLMAP,EDN1
GOBP_MEMBRANE_DEPOLARIZATION_DURING_ACTION_POTENTIAL	BIP	-0.000119817	0.000996567	0.904302	107	0.95658	blood	PWAS	c5	0.904302	1	SCN2B,CAV3,SCN4B,ANK2,SLMAP
GOBP_MEMBRANE_DEPOLARIZATION_DURING_CARDIAC_MUSCLE_CELL_ACTION_POTENTIAL	BIP	-0.000119817	0.000996567	0.904302	107	0.95658	blood	PWAS	c5	0.904302	1	SCN2B,CAV3,SCN4B,ANK2,SLMAP
GOBP_MEMBRANE_DOCKING	BIP	-6.94E-05	0.000701431	0.921147	367		blood	PWAS	c5	0.921147	1	STX1A,ICAM1,PLEK,SNAP29,STX4,CPLX2,VCAM1,SNX3,RAB3A,RABEPK,VAMP3,SNPH,STX2,CAV2,TSNARE1,SNAP25,STX6,VAMP8,NDRG4,RAB13,CHP1,STX1B,RAB3D,RALB,MSN,CFTR,USO1,STX10,STX12,STX8,STX7,UNC13A,RAB3B,RAB3C,VTI1B,AHCYL1,EZR,VAPB
GOBP_MEMBRANE_FUSION	BIP	-8.87E-05	0.000287955	0.758027	813		blood	PWAS	c5	0.758027	1	TIE1,FOLR2,GAS6,STX1A,SERPINA5,SNCA,STXBP6,ANXA2,FOLR3,NSF,SEC22A,SNAP29,CTSL,SPHK1,SNAPIN,SYT9,CHMP2B,STX4,SYT11,DPP4,FOLR1,CPLX1,GCA,NSFL1C,AKT2,VAMP1,CD9,RAB3A,CHMP3,VAV3,VAMP3,STX2,ARL8B,SYT7,VAMP2,SPACA3,CAV2,EEA1,RABIF,TSNARE1,GOSR1,GOSR2,VTI1B,SNAP25,UBXN2B,VTI1A,SLAMF1,STX6,VAMP8,RAB13,DOC2B,CHP1,STX1B,EQTN,GNAI3,STX18,BET1L,IRAG2,SYT4,ANKRD27,NECTIN2,ANXA1,USO1,STX12,VAMP4,NAPA,STX10,PIP4K2A,PIP4K2B,VAMP7,STX8,NAPG,VPS4A,STX7,RAB7B,PLA2G5,ACE2,VAPA,CHMP2A
GOBP_MEMBRANE_INVAGINATION	BIP	-6.55E-05	0.00030072	0.827675	830		blood	PWAS	c5	0.827675	1	MSR1,CD300A,CD36,TIMD4,IGLL1,FCGR2B,STAP1,TREM2,THBS1,C3,MARCO,MEGF10,ITGB2,MFGE8,SNX3,HGS,HAVCR1,AURKB,ITGA2,AIF1,ARF1,GSN,GULP1,BECN1,SMURF1,RHOG,CHMP2A,RHOA,ELMO1,RAC2,FCGR1A,ARHGAP25,IGHG2,IGHG4,RAB31,VAMP7,PLCG2,CDC42,RAC1
GOBP_MEMBRANE_LIPID_BIOSYNTHETIC_PROCESS	BIP	-7.45E-05	0.000332657	0.822798	600		blood	PWAS	c5	0.822798	1	ASAH2,SMPD1,ENPP7,ST3GAL1,B4GALT6,LARGE1,SPTLC1,SPHK1,B3GALT2,B4GALT5,ST3GAL5,A4GALT,GAL3ST2,GAL3ST1,SIRT3,CCN1,ALDH3B1,ST8SIA2,ST8SIA3,KDSR,C20orf173,ASAH1,ST6GALNAC6,ST8SIA4,FUT9,ST8SIA6,SPTLC2,SPHK2,B4GALT3,CERS5,CSNK1G2,ST6GALNAC3,B4GALNT1,B3GALT1,ST6GALNAC5,PPM1L,VAPA
GOBP_MEMBRANE_LIPID_CATABOLIC_PROCESS	BIP	-3.35E-05	0.000287821	0.907328	833		blood	PWAS	c5	0.907328	1	ASAH2,CEL,SMPD1,LCT,ENPP7,HEXB,PNLIPRP2,SPHK1,PPT1,SMPDL3A,GM2A,ENPP2,NEU1,ZPBP2,ASAH1,GLA
GOBP_MEMBRANE_LIPID_METABOLIC_PROCESS	BIP	-5.56E-05	0.00019951	0.780431	1628		blood	PWAS	c5	0.780431	1	ST3GAL6,ASAH2,CEL,NAAA,PSAPL1,FUT5,SMPD1,LCT,ENPP7,SFTPB,ST3GAL1,B4GALT6,LARGE1,HEXB,ASAH1,SPTLC1,PNLIPRP2,PSAP,SPHK1,PPT1,B3GALT2,B4GALT5,CSNK1G2,ST3GAL5,KIT,A4GALT,GM2A,FUT3,ST8SIA4,GAL3ST2,ENPP2,SPHK2,GAL3ST1,SIRT3,NEU1,SMPDL3A,GLB1,CCN1,ALDH3B1,ST8SIA2,ZPBP2,ST8SIA3,KDSR,SUMF1,C20orf173,ST6GALNAC6,GLTP,PPP2R1A,FUT9,ST8SIA6,SPTLC2,FUT2,B4GALT3,CERS5,ST6GALNAC3,B4GALNT1,B3GALT1,ST6GALNAC5,GLA,CERT1,PPM1L,HTRA2,VAPA
GOBP_MEMBRANE_PROTEIN_ECTODOMAIN_PROTEOLYSIS	BIP	-2.51E-05	0.000276778	0.92769	805		blood	PWAS	c5	0.92769	1	ERAP1,ADAM10,TIMP3,TNFRSF1B,RGMA,TIMP2,TIMP4,IL1B,IFNG,PRTN3,MMP7,APOE,TNF,FURIN,IL10,ADAM17,ADAM19,PACSIN3,TIMP1,ADAM9,DAG1,PRKCQ
GOBP_MEMBRANE_PROTEIN_PROTEOLYSIS	BIP	-4.33E-05	0.000235147	0.854049	1277		blood	PWAS	c5	0.854049	1	ERAP1,ADAM10,TIMP3,TMPRSS6,TNFRSF1B,CTSH,RET,RGMA,TIMP2,TIMP4,TGFB1,IL1B,IFNG,PRTN3,MMP7,APOE,TNF,FURIN,IL10,MBTPS1,ADAM17,CLPP,ADAM19,ADAM9,PRKCQ,PACSIN3,TIMP1,DAG1
GOBP_MEMBRANE_RAFT_ASSEMBLY	BIP	-0.000190064	0.000995936	0.848651	130	0.55271	blood	PWAS	c5	0.848651	1	ANXA2,CAV3,CAV2,S100A10
GOBP_MEMBRANE_RAFT_LOCALIZATION	BIP	-0.0151175	0.0163926	0.356418	59	0.557911	blood	PWAS	c5	0.356418	1	NAXE,GSN,RALA
GOBP_MEMBRANE_RAFT_ORGANIZATION	BIP	-0.000324494	0.000992315	0.743663	241	0.482702	blood	PWAS	c5	0.743663	1	COLEC12,NAXE,ANXA2,PPT1,GSN,S100A10,CAV3,CAV2
GOBP_MEMBRANOUS_SEPTUM_MORPHOGENESIS	BIP	-0.00406775	0.0147998	0.783431	72	0.773828	blood	PWAS	c5	0.783431	1	NOG,BMP4,FGFR2,TGFBR2,TGFB2
GOBP_MEMORY	BIP	-5.69E-06	0.000445823	0.989814	479		blood	PWAS	c5	0.989814	1	INSR,EHMT2,SHANK3,TREM2,B4GALT2,LGMN,MECP2,RCAN1,SYT11,EIF4EBP2,KLK8,ADGRF1,NTF3,RPS6KB1,APOE,CALB1,VLDLR,CEBPB,OXT,PRNP,FEN1,NTF4,MUSK,ITGA5,TAFA2,JPH3,GIP,NETO1,BDNF,PAK5,SORCS3,NFATC4,PLCB1,CAMK4,EIF2AK4,SYT4,PTN,MDK,LDLR,ATAD1,SERPINF1,NGF,PRKCZ,PAK6,PTGS2,CSMD1,MAPT,HTR2A
GOBP_MESENCHYMAL_CELL_APOPTOTIC_PROCESS	BIP	-0.035753	0.0248984	0.151015	25	0.580252	blood	PWAS	c5	0.151015	1	HIF1A,GDF5,BMP7,SHH
GOBP_MESENCHYMAL_CELL_DEVELOPMENT	BIP	-0.0254644	0.0243635	0.295937	21	0.656912	blood	PWAS	c5	0.295937	1	NOTCH1
GOBP_MESENCHYMAL_CELL_DIFFERENTIATION	BIP	-7.02E-05	0.000257302	0.784858	1504		blood	PWAS	c5	0.784858	1	SEMA3E,SEMA6A,JAG1,EPHA4,ENG,SEMA6B,IL17RD,KITLG,SEMA3G,TGFBR3,SEMA4A,SEMA5A,SEMA3C,SEMA4D,NOTCH1,SEMA7A,LOXL3,RET,GREM1,MAPK3,FGF19,ANXA6,GLIPR2,NRP1,FRZB,NOG,NRG1,PEF1,WNT5A,BMP4,COL1A1,ERBB4,IL6,TGFB1,BMP2,TIAM1,IL1B,NRP2,IGF1,HGF,SDCBP,PPP3R1,RPS7,FGFR1,FOLR1,SEMA6C,CTNNB1,BMP7,PTK2,ISL1,S100A4,OTUD5,HNRNPAB,SEMA4C,FAM172A,HDAC2,PDCD6,EPHA3,LOXL2,HMGA2,SFRP1,VASN,OLFM1,PDCD4,FGFR2,HIF1A,FN1,TGFBR2,AXIN2,SHH,SMAD2,GDNF,FOXC2,WNT10A,SFRP2,FGF8,LDLRAD4,ADAM15,WNT11,TBX5,CDH2,TGFB3,ROCK2,STAT1,SMAD3,SMAD4,MAPK1,SEMA3A,EDN3,SEMA3B,SNAI2,MDK,BAMBI,SPRED1,SEMA4F,SEMA4B,TBX3,PTEN,CDC42,EFNB1,DAG1,TGFB2,ACVRL1,FGF10,KLHL12,FLNA,MEF2C,EDN1,GCNT2
GOBP_MESENCHYMAL_CELL_DIFFERENTIATION_INVOLVED_IN_KIDNEY_DEVELOPMENT	BIP	-0.0164631	0.0227804	0.46987	35	0.306229	blood	PWAS	c5	0.46987	1	BMP4,STAT1
GOBP_MESENCHYMAL_CELL_MIGRATION	BIP	-9.31E-05	0.000352237	0.791647	870		blood	PWAS	c5	0.791647	1	SEMA3E,SEMA6A,ENG,SEMA6B,KITLG,SEMA3G,SEMA4A,SEMA5A,SEMA3C,SEMA4D,SEMA7A,RET,ANXA6,NRP1,BMP4,FGF19,ERBB4,NRP2,FOLR1,SEMA6C,BMP7,ISL1,SEMA4C,HIF1A,FN1,GDNF,CDH2,SEMA3A,EDN3,SEMA3B,SHH,SEMA4F,SEMA4B,CDC42,EFNB1,EDN1
GOBP_MESENCHYMAL_CELL_PROLIFERATION	BIP	-7.80E-05	0.000575588	0.892248	279		blood	PWAS	c5	0.892248	1	KDR,WNT5A,BMP4,BMP2,CTNNB1,CHRD,BMP7,GPC3,FGFR2,TGFBR2,SHH,IHH,WNT11,PDGFA,MYC,STAT1,FGF7
GOBP_MESENCHYMAL_CELL_PROLIFERATION_INVOLVED_IN_LUNG_DEVELOPMENT	BIP	-0.000122686	0.000705321	0.86191	172		blood	PWAS	c5	0.86191	1	CTNNB1,FGFR2,SHH
GOBP_MESENCHYMAL_EPITHELIAL_CELL_SIGNALING	BIP	-0.000485105	0.000991101	0.624516	274	0.145447	blood	PWAS	c5	0.624516	1	TNC,WNT5A,HGF,FGF10,FGF7
GOBP_MESENCHYMAL_STEM_CELL_DIFFERENTIATION	BIP	-9.70E-05	0.000575959	0.866248	260		blood	PWAS	c5	0.866248	1	PDGFRA,CTNNB1
GOBP_MESENCHYMAL_TO_EPITHELIAL_TRANSITION	BIP	-8.69E-05	0.000575857	0.880013	271		blood	PWAS	c5	0.880013	1	GREM1,BMP4,CTNNB1,LIF,GDNF,PELO,STAT1
GOBP_MESENCHYMAL_TO_EPITHELIAL_TRANSITION_INVOLVED_IN_METANEPHROS_MORPHOGENESIS	BIP	-8.88E-05	0.000575846	0.877422	272		blood	PWAS	c5	0.877422	1	GREM1,BMP4,CTNNB1,LIF,GDNF,STAT1
GOBP_MESENCHYME_DEVELOPMENT	BIP	-6.21E-05	0.000217482	0.775248	1913		blood	PWAS	c5	0.775248	1	SEMA3E,SEMA6A,JAG1,CRELD1,EPHA4,ENG,SEMA6B,IL17RD,WNT3A,KITLG,ERBB3,PDGFRB,SEMA3G,POGLUT1,TGFBR3,SEMA4A,ROBO2,ROBO1,SEMA5A,PTK7,SEMA3C,SEMA4D,NOTCH1,SEMA7A,LOXL3,RET,GREM1,MAPK3,FGF19,ANXA6,GLIPR2,NRP1,FRZB,NOG,NRG1,PEF1,WNT5A,BMP4,COL1A1,ERBB4,IL6,NODAL,TGFB1,BMP2,TIAM1,IL1B,NRP2,IGF1,HGF,SDCBP,PPP3R1,RPS7,DLL3,FGFR1,FOLR1,SEMA6C,CTNNB1,BMP7,PTK2,ISL1,S100A4,OTUD5,TAF10,MDM4,HNRNPAB,SEMA4C,FAM172A,HDAC2,PDCD6,EPHA3,LOXL2,HMGA2,SFRP1,VASN,PKD2,OLFM1,PDCD4,FGFR2,HIF1A,AMH,FN1,TGFBR2,AXIN2,SHH,SMAD2,GDNF,RBM24,FOXC2,WNT10A,SFRP2,FGF8,LDLRAD4,ADAM15,BMPR2,WNT11,TBX5,CDH2,TGFB3,SEMA3A,ROCK2,STAT1,SMAD3,SMAD4,MAPK1,EDN3,SEMA3B,SNAI2,MDK,BAMBI,SPRED1,ACVRL1,SEMA4F,SEMA4B,MYC,CER1,MDM2,TBX3,PTEN,CDC42,EFNB1,DAG1,TGFB2,FGF10,KLHL12,FLNA,MEF2C,EDN1,GCNT2
GOBP_MESENCHYME_MORPHOGENESIS	BIP	-5.33E-05	0.000575697	0.926166	289		blood	PWAS	c5	0.926166	1	ENG,ROBO2,ROBO1,NOTCH1,NOG,WNT5A,BMP4,TGFB1,BMP2,WNT3A,BMP7,ISL1,TAF10,MDM4,TGFBR2,FOXC2,FGF8,WNT11,SNAI2,MYC,TGFB3,MDM2,TBX3,TGFB2,ACVRL1,SMAD2,SMAD3,SMAD4
GOBP_MESODERMAL_CELL_FATE_COMMITMENT	BIP	-0.0176564	0.0118963	0.137759	115	0.737242	blood	PWAS	c5	0.137759	1	DKK1,BMP4,NODAL,SMAD1,WNT3A,KLF4,FOXC2,SFRP2
GOBP_MESODERM_DEVELOPMENT	BIP	-8.24E-05	0.00057425	0.885969	517		blood	PWAS	c5	0.885969	1	TIE1,POGLUT1,RPS6KA6,DKK1,NOG,WNT5A,BMP4,NODAL,MESD,SECTM1,EPHA2,VEGFA,GJA1,SMAD1,DLL3,GPI,WNT3A,BMP7,TAF10,INHBA,ITGA2,HMGA2,KLF4,FGFR2,GDF11,AMH,ETS2,ACVR2A,ACVR2B,FOXC2,HCK,SFRP2,FGF8,GDF3,ARMC5,BMPR2,WNT11,SHH,CER1,TXNRD1,TBX3,TWSG1,BMX,JAK2,SMAD2,SMAD3,BTK,SETD2,SMAD4,PRKACA
GOBP_MESODERM_MORPHOGENESIS	BIP	-0.000130306	0.000993359	0.895636	235	0.923629	blood	PWAS	c5	0.895636	1	DKK1,NOG,WNT5A,BMP4,NODAL,EPHA2,GJA1,SMAD1,GPI,WNT3A,BMP7,TAF10,INHBA,PRKACA,ITGA2,HMGA2,KLF4,FGFR2,FOXC2,SFRP2,ARMC5,BMPR2,WNT11,TXNRD1,TBX3,TWSG1,SMAD2,SMAD3,SETD2
GOBP_MESONEPHRIC_TUBULE_FORMATION	BIP	-5.64E-05	0.000996343	0.954855	128	0.43381	blood	PWAS	c5	0.954855	1	GREM1,NOG,GDNF
GOBP_MESONEPHRIC_TUBULE_MORPHOGENESIS	BIP	-0.000125691	0.000445895	0.778032	478		blood	PWAS	c5	0.778032	1	FGF2,NPNT,GREM1,NOG,BMP4,BMP2,VEGFA,HS3ST3A1,CTNNB1,GPC3,FGF1,AGT,PKD2,SHH,GDNF,FGF8,HS3ST3B1,TACSTD2,WNT11,TMEM59L,LGR4,ILK,MYC,SMAD4
GOBP_MESONEPHROS_DEVELOPMENT	BIP	-0.000104314	0.000445457	0.814851	584		blood	PWAS	c5	0.814851	1	REN,FGF2,CAT,NPNT,SLIT2,ROBO2,RET,GREM1,NOG,BMP4,BMP2,VEGFA,HS3ST3A1,SMAD1,BMPER,CTNNB1,BMP7,CRLF1,CALB1,GPC3,FGF1,SFRP1,AGT,PKD2,FGFR2,GDF11,ARG2,SHH,SMAD2,GDNF,FOXC2,FGF8,HS3ST3B1,TACSTD2,WNT11,TMEM59L,LGR4,ILK,MYC,CER1,FGF10,SMAD3,SMAD4
GOBP_METANEPHRIC_COLLECTING_DUCT_DEVELOPMENT	BIP	-0.0131813	0.0168573	0.434253	55	0.316022	blood	PWAS	c5	0.434253	1	BMP4,CALB1,SHH,AKR1B1
GOBP_METANEPHRIC_DISTAL_TUBULE_DEVELOPMENT	BIP	-3.83E-05	0.000705298	0.956639	192		blood	PWAS	c5	0.956639	1	UMOD,CALB1,PKD2
GOBP_METANEPHRIC_EPITHELIUM_DEVELOPMENT	BIP	-5.34E-05	0.000704835	0.939634	222		blood	PWAS	c5	0.939634	1	UMOD,ADIPOQ,CALB1,ACAT1,LIF,PKD2,STAT1,LGR4
GOBP_METANEPHRIC_GLOMERULAR_MESANGIUM_DEVELOPMENT	BIP	-0.000174189	0.000702172	0.804079	252		blood	PWAS	c5	0.804079	1	PDGFRB,PDGFB
GOBP_METANEPHRIC_GLOMERULUS_DEVELOPMENT	BIP	-0.000121275	0.000573632	0.832563	402		blood	PWAS	c5	0.832563	1	ADIPOQ,PDGFRA,PDGFRB,RET,LGR4,PDGFB
GOBP_METANEPHRIC_GLOMERULUS_VASCULATURE_DEVELOPMENT	BIP	-0.000140121	0.00057424	0.807222	338		blood	PWAS	c5	0.807222	1	PDGFRA,PDGFRB,PDGFB
GOBP_METANEPHRIC_LOOP_OF_HENLE_DEVELOPMENT	BIP	-2.78E-05	0.000705453	0.968576	183		blood	PWAS	c5	0.968576	1	UMOD,PKD2
GOBP_METANEPHRIC_MESENCHYME_DEVELOPMENT	BIP	-0.000191538	0.000702171	0.785022	252		blood	PWAS	c5	0.785022	1	PDGFRB,BMP7,PKD2,SHH,MYC,STAT1,SMAD4
GOBP_METANEPHRIC_NEPHRON_DEVELOPMENT	BIP	-0.000100465	0.000406498	0.804794	618		blood	PWAS	c5	0.804794	1	ADIPOQ,PDGFRA,PDGFRB,RET,GREM1,BMP4,CTNNB1,LIF,PKD2,GDNF,LGR4,PDGFB,STAT1
GOBP_METANEPHRIC_NEPHRON_EPITHELIUM_DEVELOPMENT	BIP	-5.34E-05	0.000704835	0.939634	222		blood	PWAS	c5	0.939634	1	UMOD,ADIPOQ,CALB1,ACAT1,LIF,PKD2,STAT1,LGR4
GOBP_METANEPHRIC_NEPHRON_MORPHOGENESIS	BIP	-0.000125408	0.000445361	0.77826	487		blood	PWAS	c5	0.77826	1	PDGFRB,GREM1,BMP4,CTNNB1,LIF,PKD2,GDNF,LGR4,STAT1
GOBP_METANEPHRIC_RENAL_VESICLE_MORPHOGENESIS	BIP	-8.88E-05	0.000575846	0.877422	272		blood	PWAS	c5	0.877422	1	GREM1,BMP4,CTNNB1,LIF,GDNF,STAT1
GOBP_METANEPHROS_DEVELOPMENT	BIP	-7.98E-05	0.00030052	0.790571	972		blood	PWAS	c5	0.790571	1	UMOD,ADIPOQ,PDGFRA,PDGFRB,CTSH,ROBO2,RET,GREM1,BMP4,CTNNB1,BMP7,CALB1,ACAT1,GPC3,LIF,PKD2,GDF11,SHH,GDNF,FOXC2,FGF8,STAT1,SMAD4,LGR4,PDGFB,AKR1B1,PDGFA,MYC,FGF10
GOBP_METANEPHROS_MORPHOGENESIS	BIP	-0.000124407	0.000445319	0.779964	495		blood	PWAS	c5	0.779964	1	PDGFRB,GREM1,BMP4,CTNNB1,CALB1,LIF,PKD2,GDNF,LGR4,STAT1,FGF10
GOBP_METAPHASE_PLATE_CONGRESSION	BIP	-0.000372709	0.000992412	0.707245	232	0.234984	blood	PWAS	c5	0.707245	1	GEM,RMDN1,BIRC5,CHMP2B,MAD1L1,DCTN2,CHMP3,MAPRE1,AURKB,BECN1,VPS4B,RAB11A,NDC80,CUL3,CCNB1,PDCD6IP,KIF22,TTL,VPS4A,NUDC,KPNB1,CHMP2A
GOBP_METENCEPHALON_DEVELOPMENT	BIP	-6.87E-05	0.000266598	0.796529	1081		blood	PWAS	c5	0.796529	1	FCGR2B,CBLN1,B4GALT2,CNTN1,IGF1R,NAGLU,CRKL,DIXDC1,TP53,MECP2,HSPA5,ATRN,SERPINE2,NLGN4X,GRID2,CD3E,DLL1,HNRNPD,OPHN1,MAP2K1,SEMA4C,AIF1,HERC1,GDF10,PTPN11,CBS,MDK,CRK,CKB,WNT7A,ABL1,COQ8B,XRCC1,AARS1
GOBP_METHYLATION	BIP	-0.00010934	0.000446167	0.806405	378		blood	PWAS	c5	0.806405	1	PARP1,EHMT2,BHMT2,TRDMT1,DPY30,MTAP,FKBP6,WDR5,PCMT1,METTL1,MECP2,ANTKMT,CREBBP,COMT,CTNNB1,GCG,METTL24,DOT1L,SNRPF,RAB3D,KMT5C,SETMAR,TYMS,SMYD2,TPMT,PRDM1,KMT2D,RTF1,SNRPD3,BTG2,PAXIP1,NR1H4,FBL,PRDM4,GNMT,RBBP5,JARID2,MYB,AS3MT,CTCF,ASMTL,KMT2C,SNRPD2,NTMT1,NNMT,PNMT,PPM1D,N6AMT1,MYC,BRD4,DNMT3L,LCMT1,SNRPG,ASH1L,H1-2,PRMT3,SETD2,SMAD4,DIMT1
GOBP_MICROGLIAL_CELL_ACTIVATION_INVOLVED_IN_IMMUNE_RESPONSE	BIP	-5.79E-05	0.000576148	0.919927	273		blood	PWAS	c5	0.919927	1	TREM2,GRN
GOBP_MICROGLIAL_CELL_MIGRATION	BIP	-4.62E-05	0.000705281	0.947765	204		blood	PWAS	c5	0.947765	1	STAP1,TREM2,CCL3,CX3CL1,CSF1
GOBP_MICROGLIA_DIFFERENTIATION	BIP	-0.0388217	0.0359728	0.2805	14	0.309483	blood	PWAS	c5	0.2805	1	TLR2,TGFB1,APP
GOBP_MICROTUBULE_BASED_MOVEMENT	BIP	-4.02E-05	0.000288063	0.889138	753		blood	PWAS	c5	0.889138	1	PLTP,DEFB1,APOB,SPA17,PEX14,NEFL,SEMG1,MREG,HSPB1,SNAPIN,KIF3A,BICDL1,DLG2,DYNLL1,BAG3,SLC22A16,SORD,DYNLRB1,UCHL1,CFAP45,TPPP2,APP,ARL8B,UBE2B,STAU2,CALY,HIF1A,DYNLRB2,ARL3,DYNLT3,RAB1A,RAB27B,SEMG2,DYNLT1,NEURL1,TAC4,KIF16B,GAPDHS,KLC1,IQCF1,AQP4,NEFH,INPP5B,STAU1,UBB,SPAST,BLOC1S5,PGK2,DNAI1,RNASE10,SYNE2,NDE1,KIF22,TMEM108,LDHC,ASH1L,PRKCZ,SPEF1,RAB21,LAMP1,PURA,SOD1,KPNB1,CDC42,KIF23,IGBP1,HSPA8,MAPT
GOBP_MICROTUBULE_BASED_TRANSPORT	BIP	-4.42E-05	0.000446316	0.921129	328		blood	PWAS	c5	0.921129	1	SPA17,PEX14,NEFL,MREG,HSPB1,SNAPIN,KIF3A,BICDL1,DYNLL1,BAG3,UCHL1,CFAP45,APP,ARL8B,STAU2,CALY,HIF1A,SPAST,ARL3,RAB1A,STAU1,UBB,AQP4,NEFH,BLOC1S5,DNAI1,SYNE2,NDE1,RAB27B,TMEM108,PRKCZ,DLG2,LAMP1,PURA,SOD1,RAB21,CDC42,HSPA8,MAPT
GOBP_MICROTUBULE_CYTOSKELETON_ORGANIZATION_INVOLVED_IN_MITOSIS	BIP	-0.000246185	0.000704046	0.726585	231		blood	PWAS	c5	0.726585	1	RACGAP1,SBDS,RMDN1,PLK1,BIRC5,MECP2,CHMP2B,GJA1,DCTN2,NSFL1C,ABRAXAS2,PRC1,CHMP3,MAPRE1,HSPA1B,HSPA1A,AURKA,STMN1,TNKS,AURKB,DYNLT1,VPS4B,RAB11A,UBXN2B,CLTC,NDC80,ABRAXAS1,MAD2L1,BCCIP,ARHGEF10,SPAST,RHOA,CCNB1,GNAI1,DCTN6,NDE1,CHEK2,PDCD6IP,RAN,FGF10,TBCE,FLNA,NUDC,KPNB1,DRG1,SMC3,KIF23,CHMP2A,SETD2
GOBP_MICROTUBULE_DEPOLYMERIZATION	BIP	-0.000231178	0.00099624	0.816499	118	0.256832	blood	PWAS	c5	0.816499	1	HDGFL3,CKAP2,STMN4,STMN1,SPAST,STMN2,STMN3,ARHGEF2,SPEF1
GOBP_MICROTUBULE_ORGANIZING_CENTER_ORGANIZATION	BIP	-9.47E-05	0.000407639	0.816355	296		blood	PWAS	c5	0.816355	1	CETN3,PCLAF,KIF3A,PLK1,CETN2,CHMP2B,ARL2,CTNNB1,NSFL1C,CHMP3,AURKA,PKD2,HEPACAM2,CHEK1,BCL2L10,NPM1,VPS4B,CDK1,UBXN2B,NDC80,ARHGEF10,NDE1,PDCD6IP,MPDZ,ROCK2,CHMP2A,RANBP1
GOBP_MICROTUBULE_POLYMERIZATION	BIP	-8.99E-05	0.000407555	0.825375	307		blood	PWAS	c5	0.825375	1	CDH5,SNCA,HDGFL3,MET,MECP2,ARL2,MAPRE1,HSPA1B,HSPA1A,CAV3,TPPP2,STMN1,ARHGEF7,CDKN1B,FKBP4,MAPRE3,RPS3,NDE1,CSNK1D,STMN2,ABL1,DRG1,RAC1,PIN1,MAPT
GOBP_MICROTUBULE_POLYMERIZATION_OR_DEPOLYMERIZATION	BIP	-0.000148612	0.000498609	0.765663	299		blood	PWAS	c5	0.765663	1	CDH5,SNCA,HDGFL3,MET,CKAP2,MECP2,ARL2,STMN4,MAPRE1,HSPA1B,HSPA1A,CAV3,TPPP2,STMN1,ARHGEF7,CDKN1B,FKBP4,MAPRE3,MAPRE2,ARHGEF2,RPS3,SPAST,NDE1,CSNK1D,STMN2,STMN3,ABL1,SPEF1,DRG1,RAC1,PIN1,MAPT
GOBP_MICTURITION	BIP	-5.20E-05	0.000705401	0.941202	193		blood	PWAS	c5	0.941202	1	UMOD
GOBP_MIDBRAIN_DEVELOPMENT	BIP	-0.000167627	0.000574825	0.770582	391		blood	PWAS	c5	0.770582	1	FGF2,DKK1,WNT5A,HSPA5,SOS1,DYNLL1,SMAD1,CTNNB1,WNT3A,SIRT2,NDST1,RAD1,SFRP1,FGFR2,SHH,SFRP2,SUDS3,CMA1,INA,YWHAE,RYK,YWHAQ,RHOA,SYNGR3,CSNK1D,G6PD,CKB,CNP,GDF7,ATP5PF,CDC42
GOBP_MIDBRAIN_DOPAMINERGIC_NEURON_DIFFERENTIATION	BIP	-0.000146268	0.00070417	0.83545	273		blood	PWAS	c5	0.83545	1	DKK1,WNT5A,CTNNB1,WNT3A,SFRP1,SFRP2,RYK,CSNK1D
GOBP_MIDDLE_EAR_MORPHOGENESIS	BIP	-3.67E-05	0.000498622	0.941358	425		blood	PWAS	c5	0.941358	1	NAGLU,NOG,INSIG1,EDN1
GOBP_MIDGUT_DEVELOPMENT	BIP	0.00196251	0.0117045	0.866842	90	0.349179	blood	PWAS	c5	0.866842	1	OTC,RET,HMGCS2,WNT5A
GOBP_MINERALOCORTICOID_BIOSYNTHETIC_PROCESS	BIP	-5.90E-05	0.000998049	0.952862	87	0.625245	blood	PWAS	c5	0.952862	1	BMP2,DKK3,BMP6
GOBP_MINERALOCORTICOID_METABOLIC_PROCESS	BIP	-5.90E-05	0.000998049	0.952862	87	0.625245	blood	PWAS	c5	0.952862	1	BMP2,DKK3,BMP6
GOBP_MINERALOCORTICOID_SECRETION	BIP	-4.62E-05	0.000997847	0.963062	85	0.579463	blood	PWAS	c5	0.963062	1	C1QTNF1,REN,BMP6,AGT
GOBP_MIRNA_METABOLIC_PROCESS	BIP	-0.000649729	0.000992377	0.512648	230	0.176226	blood	PWAS	c5	0.512648	1	FGF2,NGFR,TP53,BMP4,LILRB4,HRAS,TGFB1,BMP2,HIF1A,SMAD1,NR1H2,TNF,KLF4,APLN,STAT3,JUN,PDGFB,PPARA,MYB,NFATC4,IL10,MYC,PRL,FOXO3,TGFB2,SMAD3,YY1,SMAD4
GOBP_MISMATCH_REPAIR	BIP	-0.000103668	0.000998597	0.917318	68	0.298203	blood	PWAS	c5	0.917318	1	RPA2,PRKCG,MUTYH,AXIN2,HMGB1,ERCC1,MSH2,PMS2,ABL1,SETD2,PCNA
GOBP_MITOCHONDRIAL_DEPOLARIZATION	BIP	-0.000122742	0.000996043	0.901925	116	0.141625	blood	PWAS	c5	0.901925	1	KDR,PARP1,MYOC,LRRK2,SRC,ABL1,GCLM
GOBP_MITOCHONDRIAL_DNA_METABOLIC_PROCESS	BIP	-0.000119141	0.000705017	0.865804	190		blood	PWAS	c5	0.865804	1	PARP1,RRM1,LONP1,STOML2,TP53,RRM2B,PPARGC1A
GOBP_MITOCHONDRIAL_DNA_REPLICATION	BIP	-7.85E-05	0.000705307	0.911358	157		blood	PWAS	c5	0.911358	1	RRM1,STOML2,RRM2B
GOBP_MITOCHONDRIAL_ELECTRON_TRANSPORT_CYTOCHROME_C_TO_OXYGEN	BIP	-0.0177586	0.0127851	0.16483	95	0.727698	blood	PWAS	c5	0.16483	1	COX6C,COX5A,CYCS,COX7A1,COX4I2,COX7A2L,COX6A2,COX5B
GOBP_MITOCHONDRIAL_ELECTRON_TRANSPORT_NADH_TO_UBIQUINONE	BIP	-5.30E-05	0.000446137	0.90552	431		blood	PWAS	c5	0.90552	1	SNCA,NDUFS4,NDUFB4,NDUFA5,PARK7,DLD,DNAJC15,NDUFV2,NDUFB8
GOBP_MITOCHONDRIAL_FISSION	BIP	-3.16E-06	0.00099589	0.997472	105	0.557718	blood	PWAS	c5	0.997472	1	KDR,MUL1,LRRK2,MTFR1,AURKA,FIS1,PRKN,CYRIB,RALA,BNIP3,MAPT
GOBP_MITOCHONDRIAL_FUSION	BIP	-0.000259425	0.00099472	0.794245	142	0.196094	blood	PWAS	c5	0.794245	1	MUL1,STOML2,THG1L,TFRC,VAT1,FIS1,PRKN,MFN1,BNIP3
GOBP_MITOCHONDRIAL_GENE_EXPRESSION	BIP	-0.00026103	0.000996363	0.793334	117	0.0145513	blood	PWAS	c5	0.793334	1	MRPL58,TACO1,DARS2,MRPL55,TFAM,SHMT2,SARS2,NGRN,CHCHD10,MRPL34,MTRF1L,PUS1,COA3,MRPL21,C1QBP,GADD45GIP1,MRPL33,MRPL2,MRPL52,MRPL32,FOXO3,HARS1,MTIF3
GOBP_MITOCHONDRIAL_GENOME_MAINTENANCE	BIP	-0.000112844	0.000705016	0.872835	190		blood	PWAS	c5	0.872835	1	PARP1,RRM1,LONP1,STOML2,TP53,RRM2B,PPARGC1A,TYMP
GOBP_MITOCHONDRIAL_MEMBRANE_ORGANIZATION	BIP	-8.34E-05	0.000352724	0.813147	494		blood	PWAS	c5	0.813147	1	MAPK8,BCL2L2,SNCA,MICOS10,MUL1,DNAJC11,TP53,PDCD5,HSPA1A,CHCHD10,BCL2L11,BCL2L1,NMT1,BNIP3,PEX5,TIMM50,BID,HSPA9,NAIF1,TIMM8A,MTX2,GZMB,HK2,CNP,CAMK2A,PPIF,BAD
GOBP_MITOCHONDRIAL_TRANSLATION	BIP	-0.000236682	0.000996425	0.812245	113	0.0374034	blood	PWAS	c5	0.812245	1	MRPL58,TACO1,DARS2,MRPL55,SHMT2,SARS2,NGRN,MRPL34,MTRF1L,COA3,MRPL21,C1QBP,GADD45GIP1,MRPL33,MRPL2,MRPL52,MRPL32,HARS1,MTIF3
GOBP_MITOCHONDRIAL_TRANSMEMBRANE_TRANSPORT	BIP	-0.000360523	0.00098591	0.714607	396	0.195637	blood	PWAS	c5	0.714607	1	TST,STOML2,CPT1B,SFXN5,MICU2,DNAJC15,TOMM20L,TIMM21,DNAJC19,AIFM1,SLC25A18,TIMM50,CCDC51,HSPD1
GOBP_MITOCHONDRIAL_TRANSPORT	BIP	-0.000224986	0.000704623	0.7495	221		blood	PWAS	c5	0.7495	1	MAPK8,BCL2L2,MUL1,NPTX1,LRRK2,TP53,CPT1B,HSPD1,UBE2D3,ABLIM3,BAG3,PDCD5,TOMM20L,HSPA1A,SH3GLB1,TIMM21,CHCHD10,DNAJC15,FIS1,BCL2L11,DNAJC19,HSPA1L,MICALL2,CSNK2A2,BCL2L1,AIFM1,LMAN1,NMT1,PRKN,BNIP3,TIMM50,BID,RAC2,NAIF1,MTX2,GZMB,KIFBP,AIP,HK2,BAG4,CNP,UBE2L3,CAMK2A,TIMM8A,PPIF,BAD,HTRA2
GOBP_MITOCHONDRION_LOCALIZATION	BIP	-3.19E-05	0.000499068	0.948994	224		blood	PWAS	c5	0.948994	1	NEFL,MUL1,LRRK2,HIF1A,ALB,BRAT1,UCHL1,SPAST,UBB,NECTIN2,MFN1,MAPT
GOBP_MITOCHONDRION_MORPHOGENESIS	BIP	-0.0302973	0.0243801	0.213976	30	0.651341	blood	PWAS	c5	0.213976	1	FIS1,BCL2L1,CERT1
GOBP_MITOTIC_CELL_CYCLE_PHASE_TRANSITION	BIP	-7.08E-05	0.000446005	0.873793	430		blood	PWAS	c5	0.873793	1	FOXM1,RBL2,RRM1,HYAL1,GPNMB,MRE11,CKS1B,RPA2,PLK1,TP53,BIRC5,CDC34,CDC25B,MECP2,PBRM1,MAD1L1,CHFR,TMOD3,CCL2,RRM2,PSME1,ZWINT,CACNB4,BRD4,RPS6KB1,SIRT2,TAF10,INHBA,TRIAP1,CCNA1,AIF1,APP,AURKA,TOPBP1,PKD2,KLF4,ANAPC7,EGFR,CCNH,MUC1,ADAM17,TPD52L1,USH1C,CHEK1,AURKB,FHL1,CDKN2C,FAM107A,UBD,CDKN2B,CCNB2,ZWILCH,NAE1,VPS4B,BACH1,RAB11A,RRM2B,CDKN1B,CDK1,CUL1,NDC80,UBE2C,ARID1A,BARD1,SMARCC1,ABRAXAS1,MAD2L1,BRSK2,RB1,VPS4A,CDKN2D,CHMP2A,PLCB1,BID,PSME2,CUL3,EIF4EBP1,INTS3,ID2,SPAST,BUB1,CCNA2,CCNB1,ACVR1B,PPM1D,CHEK2,CUL4B,ANXA1,CDC25A,CDK16,MYC,CDK2AP2,MDM2,LCMT1,PTPN6,AKT1,PSME3,PTEN,UBE2S,FGF10,ADAMTS1,APPL1,IK,DCUN1D3,DNM2,CAMK2A,CRADD,APEX1,SYF2,EIF4E,CDKN1A,DDR2,ARPP19,ENSA
GOBP_MITOTIC_CYTOKINESIS	BIP	-0.000277373	0.000704426	0.69376	217		blood	PWAS	c5	0.69376	1	RACGAP1,CKAP2,PLK1,BIRC5,CHMP2B,RHOC,STAMBP,CHMP3,RAB35,STMN1,ARF1,ARL3,AURKB,VPS4B,RHOB,RASA1,JTB,SPAST,RHOA,CFL1,PDCD6IP,USP8,SEPTIN6,ROCK2,VPS4A,KIF23,CHMP2A
GOBP_MITOTIC_NUCLEAR_DIVISION	BIP	-0.000146177	0.000444714	0.742384	603		blood	PWAS	c5	0.742384	1	INSR,BTC,PDGFRB,EGF,RACGAP1,IL1A,RMDN1,BMP4,IGF2,SPHK1,PLK1,BIRC5,CHMP2B,PBRM1,MAD1L1,IL1B,IGF1,PTTG1,ZWINT,DCTN2,NSFL1C,ABRAXAS2,BMP7,SIRT2,TOM1L2,CHMP3,MAPRE1,HSPA1B,TNF,HSPA1A,AURKA,TNKS,ANAPC7,CUL9,CAV2,CHEK1,PRC1,AURKB,FGF8,ZWILCH,BECN1,VPS4B,RAB11A,CDKN1B,TOM1L1,UBXN2B,NDC80,PPP2R1A,UBE2C,ARID1A,SMARCC1,ABRAXAS1,MAD2L1,BCCIP,RB1,PDGFB,KIF22,EDN3,CUL3,ARHGEF10,SPAST,BUB1,RHOA,CCNB1,NDE1,CHEK2,PDCD6IP,LCMT1,RAN,TTN,INS,NAA10,IK,VPS4A,PDXP,NUDC,KPNB1,DRG1,EREG,UBE2S,UBE2I,SMC3,PIN1,EDN1,KIF23,FLNA,CDC42,CHMP2A,RANBP1
GOBP_MITOTIC_NUCLEAR_MEMBRANE_ORGANIZATION	BIP	-0.00727408	0.0147202	0.621196	41	0.581853	blood	PWAS	c5	0.621196	1	SIRT2,SPAST,UBE2I,VPS4A
GOBP_MITOTIC_SPINDLE_ASSEMBLY	BIP	-0.000239957	0.000704856	0.73353	188		blood	PWAS	c5	0.73353	1	RACGAP1,PLK1,BIRC5,CHMP2B,ABRAXAS2,PRC1,CHMP3,HSPA1B,HSPA1A,AURKB,VPS4B,RAB11A,ABRAXAS1,BCCIP,ARHGEF10,RHOA,CHEK2,PDCD6IP,FLNA,KPNB1,DRG1,SMC3,KIF23,CHMP2A
GOBP_MITOTIC_SPINDLE_ELONGATION	BIP	-0.000203107	0.000705037	0.773286	175		blood	PWAS	c5	0.773286	1	RACGAP1,BIRC5,PRC1,AURKB,KIF23
GOBP_MITOTIC_SPINDLE_ORGANIZATION	BIP	-0.000233461	0.000704078	0.740204	230		blood	PWAS	c5	0.740204	1	RACGAP1,SBDS,RMDN1,PLK1,BIRC5,MECP2,CHMP2B,DCTN2,ABRAXAS2,PRC1,CHMP3,HSPA1B,HSPA1A,AURKA,STMN1,TNKS,AURKB,VPS4B,RAB11A,CLTC,NDC80,ABRAXAS1,BCCIP,ARHGEF10,SPAST,RHOA,CCNB1,GNAI1,DCTN6,CHEK2,PDCD6IP,RAN,TBCE,FLNA,NUDC,KPNB1,DRG1,SMC3,KIF23,CHMP2A
GOBP_MODIFICATION_OF_SYNAPTIC_STRUCTURE	BIP	-9.74E-05	0.000997682	0.922243	77	0.164492	blood	PWAS	c5	0.922243	1	EPHA4,PFN2,STAU1,RHOA,ABL1,CDC42
GOBP_MODULATION_BY_HOST_OF_SYMBIONT_PROCESS	BIP	-3.52E-05	0.000315605	0.9111	554		blood	PWAS	c5	0.9111	1	CSF1R,SFTPD,CCL8,IGF2R,CCL3,LTF,CCL5,VAPA,PRKN,APOE,HMGA2,DEFA1,CAV2,EEA1,JUN,PTX3,STOM,FMR1,TARDBP,ST6GALNAC1,APCS,CARD9,PAIP1,CFL1,EIF2AK4,PPIB,FASN,HSPA8,SAP30,ROCK2,RAB5A,CDC42,PC
GOBP_MODULATION_BY_HOST_OF_VIRAL_GENOME_REPLICATION	BIP	-4.72E-05	0.000575986	0.934736	196		blood	PWAS	c5	0.934736	1	CCL8,STOM,PRKN,EIF2AK4,PPIB,FMR1,HSPA8,VAPA
GOBP_MODULATION_BY_HOST_OF_VIRAL_PROCESS	BIP	-1.39E-05	0.000498355	0.977825	372		blood	PWAS	c5	0.977825	1	CSF1R,CCL8,IGF2R,LTF,PRKN,APOE,CAV2,EEA1,PTX3,STOM,APCS,PAIP1,CFL1,EIF2AK4,PPIB,FASN,ROCK2,FMR1,RAB5A,CDC42,VAPA,HSPA8,PC
GOBP_MODULATION_OF_EXCITATORY_POSTSYNAPTIC_POTENTIAL	BIP	-0.000148703	0.000497765	0.765137	561		blood	PWAS	c5	0.765137	1	STX1A,SHANK3,CBLN1,NRXN1,PTK2B,LRRK2,NLGN4X,PRKAR1B,APP,NLGN3,NLGN2,RGS4,NETO1,NLGN1,STX1B,IGSF11,WNT7A,TMEM108,PTEN,PRKCZ,DLG4
GOBP_MODULATION_OF_PROCESS_OF_ANOTHER_ORGANISM	BIP	-8.32E-05	0.000703385	0.905819	377		blood	PWAS	c5	0.905819	1	REG3G,REG3A,DEFA5,FCER2,REG1B,REG1A,SLPI,SYK,LTF,DEFB4A,IFNG,DEFA1,DEFB118,BCL2L1,S100A9,CLEC7A
GOBP_MOLTING_CYCLE	BIP	-9.62E-05	0.000376794	0.798531	682		blood	PWAS	c5	0.798531	1	CD109,HPSE,LRP4,NGFR,EDAR,DKK4,DKK1,LRIG1,NOTCH1,WNT5A,SOS1,IGFBP5,TNFRSF19,CTNNB1,TGM3,INHBA,HDAC2,SPINK5,PLA2G10,TNF,DNASE1L2,APCDD1,FGFR2,EGFR,SHH,GORAB,GAL,WNT10A,KRT17,TSPEAR,EDA,KRT16,NSDHL,CDH3,LGR5,TRADD,PIAS4,LGR4,MYSM1,DLX3,ACVR1B,FGF10,PDGFA,FST,SOSTDC1,TGFB2,PTGS2,FGF7,SMAD4
GOBP_MONOAMINE_TRANSPORT	BIP	-9.45E-05	0.000498887	0.849822	308		blood	PWAS	c5	0.849822	1	STX1A,SNCA,CXCL12,LILRB1,CRH,SYK,CARTPT,SYT9,MECP2,SYT11,PARK7,RAB3A,OXT,FGF20,SYT17,AGT,SYT7,CHGA,GDNF,SYT8,PRKN,SYT5,SYT2,SYT4,HTR2A,RAB3B,GRK2,VIP
GOBP_MONOCARBOXYLIC_ACID_CATABOLIC_PROCESS	BIP	-0.0001192	0.000407174	0.769713	542		blood	PWAS	c5	0.769713	1	HADH,ADIPOQ,BDH2,ECH1,AKR1A1,ACAA1,ETFA,CPT1B,ACADL,SULT2A1,ACADM,IVD,ACADVL,DECR2,FAH,ECI1,ACAT2,AKR1D1,SORD,CRABP1,CROT,FABP1,PGD,LEP,AKT2,CRAT,ACADS,ACAT1,PCK1,ECI2,ACOT8,HOGA1,PPARA,PEX5,SLC27A2,MLYCD,DCXR,ECHS1,HAO1,DECR1,MCEE,AKT1
GOBP_MONOCARBOXYLIC_ACID_TRANSPORT	BIP	-6.76E-05	0.000266702	0.79978	850		blood	PWAS	c5	0.79978	1	CD36,ACE,LHCGR,PLA2R1,NMB,IL1A,AKR1C4,MIF,SLC5A8,SYK,FGF19,PLA2G2A,IL1B,PLA2G2E,PLA2G12B,LEP,OXT,TNF,TNFSF11,PLA2G2D,PLA2G2C,CES1,PLA2G10,AKR1C1,MAP2K6,ANXA1,PLA2G1B,PTGS2,SLC16A3,PLA2G5,EDN1
GOBP_MONOCYTE_ACTIVATION	BIP	-8.46E-05	0.000703248	0.904228	258		blood	PWAS	c5	0.904228	1	CD33,ADAM10,LILRB4,SPACA3,AZU1,FN1,CSF1,ADAM9
GOBP_MONOCYTE_CHEMOTAXIS	BIP	-4.39E-05	0.000223126	0.844012	1152		blood	PWAS	c5	0.844012	1	FOLR2,CXCL10,MSMP,IL6R,SLIT2,CCL18,SLAMF8,CCL17,CXCL12,GREM1,CCL16,S100A7,CCL15,CCL14,CCL8,CCL22,CCL23,CCL25,PLA2G7,LGMN,IL6,CCL3,LYN,CCL2,CCL11,CCL21,LGALS3,CCL19,FLT1,CCL5,RPS19,CCL20,S100A12,CCL1,NBL1,CCL7,CTSG,AIF1,CX3CL1,DEFB104A,TNFSF11,CCL26,TNFSF18,CCL3L1,CXCL17,SERPINE1,CCN3,HMGB1,PDGFB,S100A14,ANXA1,XCL1,CCL13,XCL2
GOBP_MONOCYTE_DIFFERENTIATION	BIP	-7.02E-05	0.000704359	0.920587	243		blood	PWAS	c5	0.920587	1	CSF1R,BMP4,IL31RA,VEGFA,PIR,IL34,JUN,CD74,GPR68,IFI16,APCS,FASN,CSF1,MYC,CD4,MED1,CSF2
GOBP_MONONUCLEAR_CELL_DIFFERENTIATION	BIP	-2.41E-05	0.000144052	0.867216	2576		blood	PWAS	c5	0.867216	1	CSF1R,GAS6,CDH17,DLL4,DNAJB9,IL2,FCGR2B,IL6R,FCRL3,IL18R1,IL21,KLRC1,LEPR,AGER,TREM2,SLAMF8,CD8A,SEMA4A,ST3GAL1,LILRB1,LOXL3,CD1D,B2M,IL12B,NOTCH2,CD3E,AXL,PTPRJ,CRTAM,FADD,CD46,IL15RA,PGLYRP2,CTSL,BMP4,PSG9,SYK,LILRB4,NFKBID,SOS1,IL31RA,IL6,CHD7,IFNA1,TNFSF8,MMP14,TP53,IL12RB1,PBRM1,LYN,LGALS1,CR2,KIT,IL1B,VEGFA,TYRO3,PGLYRP3,LGALS3,CCL19,IFNA6,IFNG,PRTN3,GPR68,VCAM1,LY9,TNFSF13B,RHOA,PGLYRP1,CTNNB1,CR1,TNFSF9,LAG3,IL23R,LEP,PIR,ZAP70,CEBPB,LTBR,IL34,MFNG,SLAMF6,CLEC4D,INHBA,STAT5B,CD27,IL1RL2,PNP,SLAMF1,IL9,PTPN6,IFNA5,SPINK5,PRDM1,IL18,IL7R,DLL1,STAT6,JAG2,SFRP1,IL10,TNFRSF9,BLNK,FASN,IFNB1,IFNA7,STAT3,TGFBR2,CLEC4G,SHH,VSIR,BAD,IL2RG,PLA2G2D,ADAM17,IRF1,IRF4,RAG1,PTPN2,NFATC1,CEBPG,RELB,IFNA16,CD79A,IHH,JUN,TNFSF18,BCL6,UBD,IFNA2,FLT3,ARMC5,CD79B,PCK1,RIPK2,ATG5,YY1,RUNX3,PTK2B,JMJD6,CD74,PLCG2,LILRB2,ARID1A,LCK,TNFSF4,SMARCC1,MYB,FGL2,IFNA4,IL2RA,HMGB1,BATF,ITM2A,HMGB3,BRAF,CD86,IFI16,APCS,SOD1,CD40LG,IL15,CBFB,BATF3,ID2,MSH2,IL36B,CAMK4,IFNA14,IFNA10,SPN,LGALS9,ANXA1,MDK,VAV1,NHEJ1,CD3G,CSF1,ITGB6,BLK,IL7,MYC,ABL1,CD4,ERBB2,CD80,IL4,IL1A,CTSK,FOXO3,PRKCZ,NTRK1,RNF41,IL11,RORC,MED1,CSF2,BTK,IFNL1,XRCC6,IFNA21,IFNW1
GOBP_MONONUCLEAR_CELL_MIGRATION	BIP	-6.64E-05	0.000188408	0.72434	2021		blood	PWAS	c5	0.72434	1	CSF1R,FOLR2,GAS6,IL27RA,CXCL10,CXCL11,MSMP,IL6R,ADAM10,ICAM1,CXCL13,SLIT2,CCL18,AGER,SLAMF8,ECM1,CCL17,CXCL12,RET,GREM1,CCL16,S100A7,MAPK3,THBS1,CXCL16,CCL15,CCL14,CCL8,CCL22,CCL23,CD200,CCL25,CRTAM,FADD,CD200R1,CRKL,WNT5A,PTK2B,PLA2G7,LGMN,IL6,ITGAL,CCL3,SAA1,LYN,CCL2,CCL11,CCL21,LGALS3,CCL19,FLT1,SIRPA,PLG,CCL5,RHOA,RPS19,RARRES2,PDGFD,PTK2,S100A12,ZAP70,PIK3CG,IL34,CCL1,NBL1,CCL7,TNFSF14,TNF,ABL2,CCL20,CTSG,AIF1,CX3CL1,DEFB104A,DEFA1,APP,TNFRSF14,KLRK1,ITGB7,TNFSF11,ADAM17,NEDD9,CCL26,JAML,PECAM1,CD99L2,TNFSF18,APOD,CCL3L1,CXCL17,SERPINE1,C1QBP,SLAMF1,MSTN,CCN3,HMGB1,JAM2,PLCB1,MAPK1,PDGFB,SPN,CCL27,S100A14,CD47,LGALS9,MADCAM1,MSN,ANXA1,MDK,CRK,CSF1,XCL1,ABL1,IL4,XG,AKT1,CCL13,ARTN,XCL2,CDC42
GOBP_MONOSACCHARIDE_CATABOLIC_PROCESS	BIP	-6.73E-05	0.000376946	0.858205	613		blood	PWAS	c5	0.858205	1	FUT5,FUT8,FUT10,TP53,TPI1,ENO2,ENO3,ENO1,ALDOB,PFKM,GALE,GLB1,HK3,GCK,HK1,PGK1,RBKS,FUT9,GALK1,PGAM2,FUT2,NUDT5,PKM,HK2,TIGAR,BAD
GOBP_MONOUBIQUITINATED_PROTEIN_DEUBIQUITINATION	BIP	-0.000120845	0.00099739	0.903563	89	0.102161	blood	PWAS	c5	0.903563	1	SGF29,USP15,TAF10,MYSM1,ATXN3
GOBP_MONOVALENT_INORGANIC_ANION_HOMEOSTASIS	BIP	-4.93E-05	0.000499025	0.921295	294		blood	PWAS	c5	0.921295	1	UMOD,FASLG,CA12,KCNE3,TBXAS1,CKB
GOBP_MONOVALENT_INORGANIC_CATION_HOMEOSTASIS	BIP	-9.55E-05	0.000376872	0.799896	662		blood	PWAS	c5	0.799896	1	UMOD,ACE,FASLG,OTC,SLAMF8,MAPK3,ATP1B1,IL1A,LRRK2,TMEM9,PPT1,SNAPIN,CA2,ATP4B,GRN,ATP1B2,TMEM106B,OXT,ATP1B3,AGT,ATP5F1B,NPPB,CA7,SLC4A8,CLIC4,MAPK1,CHP1,UBE3A,PDK2,CFTR,CLN5,MAFG,EDN1
GOBP_MORPHOGENESIS_OF_AN_ENDOTHELIUM	BIP	-0.00014519	0.000704846	0.8368	209		blood	PWAS	c5	0.8368	1	DLL4,CXCL10,BMP4,CSNK2B,CCM2,CTNNB1,FGF1,RHOB,RHOA,ACVRL1
GOBP_MORPHOGENESIS_OF_AN_EPITHELIAL_BUD	BIP	-0.000141063	0.000704278	0.841251	255		blood	PWAS	c5	0.841251	1	NOG,WNT5A,BMP4,CTNNB1,BMP7,FGFR2,SHH,SOSTDC1,FGF10
GOBP_MORPHOGENESIS_OF_AN_EPITHELIAL_FOLD	BIP	-0.000161923	0.000704204	0.81814	257		blood	PWAS	c5	0.81814	1	NOG,WNT5A,BMP4,NODAL,HIF1A,CTNNB1,BMP7,FGFR2,EGFR,SHH,SOSTDC1,FGF10,GDF7
GOBP_MORPHOGENESIS_OF_AN_EPITHELIAL_SHEET	BIP	-1.53E-05	0.000407344	0.969988	398		blood	PWAS	c5	0.969988	1	JAG1,DLL4,NOTCH1,FLRT3,MMP12,WNT5A,SOS1,RHOC,LCP1,DVL2,BMP7,HBEGF,CCN1,NOTCH2,ADAM17,ITGA5,LIN7C,RHOA,CD44,WNT7A,DAG1,PTEN,ACVRL1,DDR1,FLNA
GOBP_MORPHOGENESIS_OF_A_POLARIZED_EPITHELIUM	BIP	-0.000319557	0.000989941	0.746844	313	0.488593	blood	PWAS	c5	0.746844	1	MAGI2,RSPO3,ROR1,DKK1,PTK7,DLG3,WNT5A,ERBB4,TIAM1,PLEKHA4,ZNRF3,DVL2,ROR2,GPC3,SFRP1,SMURF2,SFRP2,SMURF1,CTHRC1,GPC6,RYK,BRSK2,WNT11,RHOA,MSN,RAP2A,WNT7A,ABL1,GPC4,EZR,SPEF1,OPHN1,CDC42,RAC1
GOBP_MORPHOGENESIS_OF_EMBRYONIC_EPITHELIUM	BIP	-5.39E-05	0.000376759	0.886337	674		blood	PWAS	c5	0.886337	1	SPINT1,CASP3,PLXNB2,SPINT2,PTK7,RET,GREM1,VEGFC,RGMA,NOG,WNT5A,BMP4,NODAL,TGFB1,DEAF1,RPS7,FOLR1,BCL10,DVL2,MTHFD1,CTNNB1,BMP7,SEMA4C,ADM,JAG2,SFRP1,BRD2,FGFR2,HIF1A,SHH,GDNF,SUFU,TMED2,SFRP2,FGF8,CTHRC1,LRP2,APAF1,ALDH1A3,SETD2,ABL1,PRKACA,TGFB2,FGF10,RALA,PCDH8,GDF7,VASP
GOBP_MOTILE_CILIUM_ASSEMBLY	BIP	-0.0271582	0.0302995	0.370079	26	0.39637	blood	PWAS	c5	0.370079	1	DYNLL1,UBE2B,NEURL1
GOBP_MOTOR_BEHAVIOR	BIP	0.00241318	0.0141533	0.864615	53	0.342829	blood	PWAS	c5	0.864615	1	GRP,ATP1B2,DPP4
GOBP_MOTOR_NEURON_APOPTOTIC_PROCESS	BIP	-1.45E-05	0.000407292	0.971648	398		blood	PWAS	c5	0.971648	1	ERBB3,FAS,NEFL,MAP2K4,FADD,CNTFR,CRLF1,RHOA
GOBP_MOTOR_NEURON_AXON_GUIDANCE	BIP	-5.70E-05	0.000498939	0.909022	303		blood	PWAS	c5	0.909022	1	EPHA4,SLIT2,LAMC2,PLXNA4,TMEFF1,NRP1,NOG,ALCAM,SLIT1,NTN1,RHOG,SEMA3A,RAC2,ERBB2,RAC1
GOBP_MOTOR_NEURON_MIGRATION	BIP	-2.32E-05	0.000705303	0.973807	171		blood	PWAS	c5	0.973807	1	NRP1,VEGFA,NTN1
GOBP_MRNA_3_END_PROCESSING	BIP	-0.000118802	0.000998082	0.905251	72	0.123171	blood	PWAS	c5	0.905251	1	SSU72,SNRPA,APLP1,APP,RPRD1A,PAPOLG,MTPAP,BARD1,RPRD1B,HSF1,YTHDC1,AHCYL1
GOBP_MRNA_3_SPLICE_SITE_RECOGNITION	BIP	-0.000109709	0.000994685	0.912175	178	0.152202	blood	PWAS	c5	0.912175	1	CSF1R,TNFRSF11B,TNFRSF1B,TNFRSF1A,TNFRSF17,TNFRSF10B,TNFRSF10D,SF1,TNFRSF13B,TNFRSF19,TNFRSF13C,TNFSF14,TNFSF10,TNFRSF14,TNFSF11,TNFRSF12A,TNFSF12,TNFRSF18,TNFSF18,TNFSF13B,TNFSF15,ASF1A,IGSF11,HSF1,CSF1,TNFRSF10A
GOBP_MRNA_CATABOLIC_PROCESS	BIP	-0.000119029	0.000575354	0.836104	324		blood	PWAS	c5	0.836104	1	NUDT12,TIRAP,EDC4,NUDT16L1,CSDE1,FMR1,SCGB1A1,EXOSC3,NT5C3B,DCP1A,FXR1,SYNCRIP,HNRNPAB,HSPA1B,HSPA1A,LSM1,SSB,AXIN2,GDNF,RBM24,LSM4,VIM,DHX9,BTG2,NPM1,HNRNPC,EXOSC8,HNRNPM,PRKCA,CSDC2,A1CF,TARDBP,YBX1,DCP1B,MTPAP,HNRNPD,PELO,ERN1,MAPKAPK2,PAIP1,CARHSP1,ELAVL1,TNRC6B,RIDA,MAGOHB,AGO1,PABPC4,VIP,APEX1,TAF15,CIRBP,AKT1,RBM46,CNOT9,ROCK2,MAPK14,CNOT1,AGO3
GOBP_MRNA_CLEAVAGE	BIP	0.0179256	0.0176081	0.308663	35	0.439153	blood	PWAS	c5	0.308663	1	RNASE4,ERN1
GOBP_MRNA_SPLICE_SITE_SELECTION	BIP	0.0601188	0.0509761	0.238258	10	0.179834	blood	PWAS	c5	0.238258	1	PSIP1,SRSF6,YTHDC1,SF1,PUF60,CELF2
GOBP_MRNA_TRANSCRIPTION	BIP	-0.000158872	0.000705165	0.821748	181		blood	PWAS	c5	0.821748	1	ANXA2,NCOA2,TBP,TP53,TAF10,STAT3,S100A10,VDR,HSF1,MED1,EREG,HIPK3
GOBP_MUCOPOLYSACCHARIDE_METABOLIC_PROCESS	BIP	-7.66E-05	0.000228827	0.737865	1461		blood	PWAS	c5	0.737865	1	UGDH,IDUA,ST3GAL6,LYVE1,FGF2,SPOCK3,ITIH3,GUSB,HPSE,ITIH2,BGN,TNFAIP6,B3GNT2,HYAL1,UST,ST3GAL1,ITIH5,HEXB,CHST11,EGF,ITIH1,CHST15,GNS,GLCE,SPOCK2,BPNT2,ITIH4,TGFB1,IL1B,EGFLAM,CHST12,ANGPT1,GLB1,CHST2,NDST1,CEMIP2,CHST14,CHST3,STAB2,CHST6,CSGALNACT2,B3GNT4,CHST9,CLTC,NDNF,PDGFB,IL15,B3GALT6,CD44,CHST1,CHST5
GOBP_MUCOSA_ASSOCIATED_LYMPHOID_TISSUE_DEVELOPMENT	BIP	0.0151584	0.0130057	0.243807	74	0.0894003	blood	PWAS	c5	0.243807	1	RET,CACNB4,STAT5B,ARTN
GOBP_MULTICELLULAR_ORGANISMAL_RESPONSE_TO_STRESS	BIP	-2.38E-05	0.000352578	0.94615	668		blood	PWAS	c5	0.94615	1	UMOD,LRP11,RET,PENK,THBS1,IDO1,HMGCS2,GRP,VWA1,MECP2,THBS4,PRKCG,CAPN2,RPS6KB1,APOE,TAC1,PRKAR1B,RAG1,DPP4,EPHB2,LYPD1,ASIC4,GCH1,MDK,AKT1,PTEN,NTRK1,MEF2C,EIF4E
GOBP_MULTICELLULAR_ORGANISMAL_SIGNALING	BIP	-0.000246665	0.000701954	0.72529	386		blood	PWAS	c5	0.72529	1	NRCAM,DSC2,SCN2B,NFASC,CNTNAP2,NTRK2,ATP1B1,DSG2,KCNMB3,PDE4D,CARTPT,GJA1,GHRL,CACNB4,ATP1B2,ISL1,CAMK2D,FLNA,ITGA2,FGF12,RGS21,AGT,CASQ2,HCN1,JUP,KCNE3,SCN4B,KCNE5,TYMP,SRI,ANK2,HRC,TNR,TBX5,ATP2A3,FKBP1B,YWHAE,GJD2,BIN1,PKP2,SOD1,CXADR,FMR1,JAM3,ACE2,PRKACA
GOBP_MULTICELLULAR_ORGANISM_AGING	BIP	-3.00E-06	0.000997923	0.997598	81	0.976741	blood	PWAS	c5	0.997598	1	COMP,INHBB,DDC,INHBA,ALPL,IGFBP1,ERCC1,EDN1
GOBP_MULTICELLULAR_ORGANISM_GROWTH	BIP	-0.000155159	0.000445754	0.727779	485		blood	PWAS	c5	0.727779	1	COMP,CELA1,SELENOM,COL3A1,SLITRK6,IGF1,IGF2,LGMN,SOS1,CHD7,FXN,TP53,GHRH,GDF15,ATRN,CCM2,GHRL,GDF5,GHR,TAF10,STAT5B,PEX5,NOTCH2,STC2,APP,PLS1,GH1,PLEKHA1,STAT3,PRLH,RMI1,TMED2,PKDCC,TNS2,ERCC1,CLIC4,SLITRK1,PTPN11,RBBP6,IHH,TARBP2,PPIB,CSF1,PRL,HTRA2,SOD1,EZR
GOBP_MULTINUCLEAR_OSTEOCLAST_DIFFERENTIATION	BIP	2.05E-05	0.000994207	0.983562	204	0.275153	blood	PWAS	c5	0.983562	1	CD109,CD81
GOBP_MULTI_MULTICELLULAR_ORGANISM_PROCESS	BIP	-6.20E-05	0.000212653	0.770716	1642		blood	PWAS	c5	0.770716	1	ACE,PAPPA,PARP1,IGFBP7,CTSB,PAM,TIMP1,PSG3,B4GALT1,PSG2,PSG5,MMP9,SPP1,HEXB,SEMG1,ADCYAP1,CRH,PSG4,IDO1,PZP,IHH,CRHBP,PSG9,RLN2,NODAL,HPGD,IGFBP5,IL1B,SCGB1A1,VEGFA,EPYC,ARG1,AGRP,GJA1,EPOR,LDOC1,SERPINE2,GHRL,MMP2,FBLN1,AMBP,A1CF,CAPN2,PTHLH,LEP,EPO,CLIC5,LIF,SPHK2,DSG1,STAT5B,OXT,PPP3R2,TAC1,PRDM1,ANGPT2,ADM,ITGA2,STC2,PSG6,AGT,PGF,TGFBR2,DKKL1,ACVR2A,CD38,TEAD4,ITGA5,TMED2,GIP,SMURF2,PSG11,EDDM3A,KLK14,STC1,FKBP4,C1QBP,BSG,BMPR2,PRLR,FSHB,VDR,AQP4,TGFB3,PRDX3,PSG1,HAVCR2,PNOC,CBS,RXFP1,ACVR1B,LGALS9,PTN,PSG7,NPPA,ENDOU,CSMD1,DDR1,PRL,KPNA6,AKT1,ASH1L,EDN1,PTGS2,MED1,SOD1,ACE2,PGR,ARHGDIB
GOBP_MUSCLE_CELL_APOPTOTIC_PROCESS	BIP	-5.69E-05	0.000377222	0.880122	424		blood	PWAS	c5	0.880122	1	ENG,CAMK2A,IGF1R,MAP2K4,IL12B,IGF1,PTK2B,TP53,BAG3,IFNG,LYPD3,HMOX1,GRIA4,CAPN2,BMP7,AGT,PDCD4,SFRP2,ATG5,APOH,SMAD4,BNIP3,SIRT5,APAF1,MDK,HSF1,CAMK2D,JAK2,PDPK1,TIGAR,CFLAR,EDN1
GOBP_MUSCLE_CELL_DEVELOPMENT	BIP	-4.47E-05	0.000276628	0.871686	846		blood	PWAS	c5	0.871686	1	ENG,PDGFRA,COMP,PDGFRB,KRT19,HOMER1,NOTCH1,MAP2K4,CASQ1,RCAN1,BMP4,MEGF10,WFIKKN1,TMOD2,TMOD3,VEGFA,DNER,IGF1,WFIKKN2,CACNB4,UCHL1,MYORG,HAMP,ISL1,ADM,CAV3,AGT,LMOD1,RGS4,CAV2,TNNT3,TPM1,CDK1,CSRP1,CSRP2,ANK2,ATG5,GPX1,TNNT2,ANKRD1,TBX5,NFATC4,MYOM2,ACTN2,PPARA,BIN1,CAPN3,G6PD,TTN,TBX3,CFL2,ACTN1,CSRP3,BMP10,KEL,CXADR,FLII,YY1,CFLAR,EDN1,SMAD4
GOBP_MUSCLE_CELL_DIFFERENTIATION	BIP	-4.63E-05	0.000199542	0.816624	1556		blood	PWAS	c5	0.816624	1	ENG,CXCL10,NPNT,PDGFRA,CXCL9,CASP3,MAPK12,COMP,PDGFRB,KRT19,HOMER1,EFNB2,DKK1,NOTCH1,GREM1,MAP2K4,CAMK1,HOPX,NRG1,CASQ1,RCAN1,BMP4,SCGB3A1,IGF2,MEGF10,FRS2,MMP14,WFIKKN1,HDGFL2,TGFB1,BMP2,MECP2,OLFM2,ACADM,TMOD2,TMOD3,IGFBP5,KIT,GDF15,VEGFA,DNER,IGF1,SMAD1,WFIKKN2,UCHL1,PLD3,CDON,PTGFRN,CACNB4,CTNNB1,ADAMTS5,EREG,WNT3A,CAPN2,MYORG,HAMP,NID1,ISL1,MYOM2,CD9,TARBP2,ADGRB3,SEMA4C,TNFSF14,ADM,DLL1,CAV3,AGT,LMOD1,QKI,PDCD4,FGFR2,PIEZO1,SHH,SORT1,RGS4,RBM24,CAV2,TNNT3,TPM1,NFATC1,BDNF,FLII,CDK1,CSRP1,CSRP2,ANK2,ATG5,GPX1,TNNT2,MAPK11,BMPR2,CCN3,ANKRD1,CD81,ADAMTS15,TBX5,RB1,NFATC4,CDH2,JAM2,PDGFB,YBX1,ACTN2,PPARA,TMEM119,ID2,BIN1,ASF1A,CAPN3,G6PD,ADAM12,IL4,MDM2,TTN,TBX3,BMP10,AKT1,CFL2,ACTN1,CSRP3,FGF10,KEL,MEF2C,CXADR,YY1,CFLAR,EDN1,SMAD4,MAPK14
GOBP_MUSCLE_CELL_FATE_COMMITMENT	BIP	-0.0103153	0.0149916	0.491405	70	0.439856	blood	PWAS	c5	0.491405	1	DKK1,WNT3A,TBX5,TBX3,FGF10,MEF2C
GOBP_MUSCLE_CELL_MIGRATION	BIP	-8.09E-05	0.000276347	0.769641	1131		blood	PWAS	c5	0.769641	1	ACE,ADIPOQ,CCN4,PDGFRB,VTN,SLIT2,PLXNA1,NRP1,IGF1,IGFBP3,MEGF10,TLR4,IGFBP5,SRC,THBS4,CCL5,S100A11,PLAU,PDGFD,PARVA,RPS6KB1,PLAT,ITGA2,LRP1,AIF1,AGT,TPM1,SERPINE1,MSTN,CCN3,PRKG1,NDRG4,DDR2,PDGFB,RHOA,ANXA1,MDK,PDGFA,GRB10,DDIT3,ARPC5,ADAMTS1,NET1,MEF2C,DDR1,TAFA5,CRK,APEX1
GOBP_MUSCLE_CELL_PROLIFERATION	BIP	-3.64E-05	0.000249215	0.883899	1280		blood	PWAS	c5	0.883899	1	FGF2,ADIPOQ,IL6R,CCN4,PDGFRB,MMP9,TGFBR3,NOTCH1,IGF1R,CNN1,THBS1,NOG,ANG,PDGFD,APOE,OGN,MMP2,BMP4,IGFBP3,ERBB4,MEGF10,PIM1,IL6,TLR4,SF1,FRS2,TGFB1,BMP2,HPGD,IGFBP5,RBP4,GJA1,IFNG,IGF1,HGF,IL12B,ELANE,SRC,SMAD1,CCL5,HMOX1,CTNNB1,NOTCH3,ANGPT1,RPS6KB1,CDKN1B,HBEGF,TNF,DDIT3,ITGA2,FGF20,AIF1,CX3CL1,IL10,AGT,IL13,PDCD4,FGFR2,FOXJ2,APLN,SERPINF2,TGFBR2,SHH,KPNA1,CAV2,TPM1,FOXC2,EPHB1,JUN,APOD,CDK1,MAPK11,MSTN,BMPR2,JARID2,CCN3,PRKG1,TBX5,NDRG4,TGFB3,TGFB2,JAK2,DDR2,PDGFB,IL15,GNAI3,ERN1,ID2,RHOA,PPARGC1A,LDLRAP1,TNFAIP3,ABL1,STAT1,AKT1,PTEN,BMP10,ADAMTS1,IRAK4,VIP,MEF2C,CXADR,PTGS2,IL18,TAFA5,EDN1,ACE2,EREG,CFLAR,MAPK14,CDKN1A,XRCC6,TENM4
GOBP_MUSCLE_HYPERTROPHY	BIP	-8.06E-05	0.000575163	0.888556	322		blood	PWAS	c5	0.888556	1	PARP1,PDE5A,CAMK2D,RAP1GDS1,TNFRSF1B,MYOC,NOTCH1,MAP2K4,IGF1,TNFRSF1A,IL6ST,LEP,HAMP,HDAC2,IGFBP5,CAV3,AGT,RGS4,BECN1,PRKCA,MSTN,JARID2,PPARA,G6PD,NPPA,TTN,PDE9A,GLRX3,CSRP3,BMP10,YY1,ROCK2,SMAD3,EDN1,SMAD4
GOBP_MUSCLE_ORGAN_DEVELOPMENT	BIP	-5.85E-05	0.000376693	0.876601	702		blood	PWAS	c5	0.876601	1	ENG,DLL4,CXCL10,EGLN1,MAPK12,ERBB3,COL3A1,HOMER1,TGFBR3,NOTCH1,LARGE1,MEOX2,NOG,NRG1,GPC1,CASQ1,WNT5A,RCAN1,BMP4,IGF2,IGSF8,MEGF10,CHD7,HDGFL2,TGFB1,BMP2,SAP30,DNER,IGF1,CDON,CTNNB1,WNT3A,COL6A3,MYORG,DES,DLL1,CNTFR,RPS6KB1,ISL1,SIRT2,FXR1,TAGLN,HBEGF,SMTN,CAV3,LIF,CHKB,FOXL2,FGFRL1,FGFR2,HMG20B,SHH,RBM24,CAV2,FGF3,TEAD4,TPM1,FOXC2,FHL1,EPHB1,BTG2,JPH1,FGF8,NEURL1,SRI,GPX1,TNNT2,COPS2,MSTN,ANKRD1,CNTF,RB1,CTF1,MYL3,MYL6B,LRP2,NR1D2,RHOA,NR4A1,CAPN3,UNC45A,PKP2,TTN,DAG1,BMP10,CFL2,TGFB2,CSRP3,KEL,MED1,MEF2C,SMAD3,CFLAR,MAPK14,GPCPD1,SMAD4
GOBP_MUSCLE_ORGAN_MORPHOGENESIS	BIP	-0.00010941	0.000704065	0.876508	276		blood	PWAS	c5	0.876508	1	ENG,DLL4,COL3A1,TGFBR3,NOTCH1,EGLN1,NOG,NRG1,WNT5A,BMP4,CHD7,TGFB1,BMP2,ISL1,LIF,FGFR2,TPM1,FOXC2,TNNT2,ANKRD1,CNTF,MYL3,LRP2,PKP2,TTN,TGFB2,BMP10,MED1,SMAD4
GOBP_MUSCLE_SYSTEM_PROCESS	BIP	-0.000110557	0.000331964	0.739104	1034		blood	PWAS	c5	0.739104	1	PARP1,PDE5A,NPNT,COMP,CAMK2D,GSTO1,DSC2,SCN2B,PROK2,TNFRSF1B,HOMER1,CNN1,MYOC,NOTCH1,GAA,TNNI2,MAP2K4,ATP1B1,ANXA6,DSG2,CASQ1,TNFRSF1A,SPHK1,PDE4D,SNTB1,TMOD2,TMOD3,SNTA1,IL1B,CAMK2B,GJA1,IGF1,KIT,HTR7,IL6ST,GHRL,ENO1,RHOA,G6PD,HMOX1,GSN,APBB2,LEP,HAMP,DES,RPS6KB1,HDAC2,PGAM2,MYOM2,MYOM3,GPD1L,PIK3CG,TPM2,SCN4B,LTB4R,FLNA,PRKCA,OXT,UTS2,IGFBP5,TMEM38B,SMTN,TNF,ITGA2,CAV3,FGF12,AIF1,AGT,CASQ2,LMOD1,ARG2,JUP,CHGA,APBB1,PIK3C2A,RGS4,CD38,GDNF,TNNT3,KCNE3,TPM1,CKMT2,BECN1,KCNE5,SRI,ANK2,STC1,HRC,TNNT2,MSTN,JARID2,PRKG1,MYL3,SOD1,PTGS2,IL15,FKBP1B,EDN3,PPARA,PRKACA,CLIC2,EDN2,MYL5,MYL6B,BIN1,RAP1GDS1,NR4A1,MAP2K3,MAP2K6,SULF2,P2RX6,PKP2,ASPH,NPPA,NMU,TTN,TBX3,PDE9A,SCO2,GLRX3,TPM4,DAG1,CSRP3,ALDOA,FOXO3,GATM,BMP10,TBCE,YY1,SLMAP,CERT1,ROCK2,SMAD3,HTR2A,CFLAR,VEGFB,GRK2,PABPN1,EDN1,SMAD4,ACE2
GOBP_MUSCLE_TISSUE_DEVELOPMENT	BIP	-7.46E-05	0.000249207	0.764558	1316		blood	PWAS	c5	0.764558	1	FGF2,ENG,DLL4,PDGFRA,ERBB3,PDGFRB,COL3A1,POGLUT1,MYL7,HOMER1,DKK1,TGFBR3,SEMA3C,NOTCH1,GREM1,MAP2K4,DSG2,EGLN1,NOG,HOPX,NRG1,GPC1,CASQ1,WNT5A,RCAN1,BMP4,IGF2,IGSF8,ERBB4,MEGF10,PIM1,CHD7,FRS2,TGFB1,BMP2,ACADM,SAP30,IGFBP5,RBP4,VEGFA,DNER,GJA1,IGF1,SMAD1,CDON,EFNB2,CTNNB1,WNT3A,MYORG,BMP7,HAMP,RPS6KB1,ISL1,SIRT2,DLL1,NOTCH2,CAV3,FGF20,AGT,FOXL2,PKD2,FGFR2,HMG20B,TGFBR2,SHH,RGS4,RBM24,MEOX2,CAV2,FGF3,TPM1,FOXC2,NDUFV2,EPHB1,IHH,BTG2,FGF8,NEURL1,CDK1,CSRP1,CSRP2,NPPB,ATG5,GPX1,TNNT2,MAPK11,COPS2,MSTN,BMPR2,JARID2,ANKRD1,TBX5,RB1,NDRG4,MYL3,ACTN2,PPARA,MYL6B,ID2,LRP2,NR1D2,RHOA,PPARGC1A,NR4A1,PKP2,G6PD,NPPA,ABL1,TTN,TBX3,BMP10,ZFAND5,CFL2,TGFB2,PTEN,CSRP3,KEL,TENM4,MED1,MEF2C,CXADR,EDN1,SMAD3,YY1,CFLAR,GPCPD1,SMAD4,MAPK14,CDC42
GOBP_MUSCULAR_SEPTUM_MORPHOGENESIS	BIP	-0.00945811	0.0194123	0.6261	52	0.442959	blood	PWAS	c5	0.6261	1	TGFBR3,BMP4
GOBP_MYD88_DEPENDENT_TOLL_LIKE_RECEPTOR_SIGNALING_PATHWAY	BIP	-2.20E-05	0.000575471	0.969562	340		blood	PWAS	c5	0.969562	1	CD300A,REG3G,TLR2,TLR1,TIRAP,TLR4,TLR5,IRF1,CD300LF,IRAK4,BTK,HSPD1
GOBP_MYD88_INDEPENDENT_TOLL_LIKE_RECEPTOR_SIGNALING_PATHWAY	BIP	-7.84E-05	0.000705668	0.911505	133		blood	PWAS	c5	0.911505	1	TLR3,TLR4,CD300LF,TICAM2,IRF3
GOBP_MYELIN_ASSEMBLY	BIP	-5.32E-05	0.000575748	0.926321	266		blood	PWAS	c5	0.926321	1	TLR2,CNTN1,GPC1,NCMAP,CD9,ANK2,FIG4,TENM4
GOBP_MYELOID_CELL_ACTIVATION_INVOLVED_IN_IMMUNE_RESPONSE	BIP	-2.54E-05	0.000242044	0.916422	974		blood	PWAS	c5	0.916422	1	CD300A,SNX4,S100A13,CD177,LBP,TREM2,ADGRE2,LILRA2,SYK,CCL3,ITGB2,CPLX2,IFNG,KIT,GRN,HMOX1,SPHK2,PIK3CG,SLAMF1,FER,PTGDS,VAMP3,LAT,IL13,LAT2,VAMP2,CHGA,ANXA3,STX4,FGR,VAMP8,MILR1,BLK,KARS1,LGALS9,GRP,RAC2,HAVCR2,IL4,VAMP7,NMI,PLCG2,LYN,CBL,PDPK1,BTK,PTPN6
GOBP_MYELOID_CELL_APOPTOTIC_PROCESS	BIP	-7.60E-05	0.000498081	0.878666	329		blood	PWAS	c5	0.878666	1	GAS6,KITLG,ADIPOQ,MIF,CTSL,IL6,SELENOS,STAT5B,EPO,THRA,ADAM17,APOH,ARF6,HCAR2,SNAI2,ANXA1,PTEN,MEF2C,TCP1,IRF3
GOBP_MYELOID_CELL_DEVELOPMENT	BIP	-5.36E-05	0.000332709	0.872038	536		blood	PWAS	c5	0.872038	1	ADGRF5,TLR2,ANXA2,LILRB1,NOTCH2,GP1BA,LTF,KIT,SRC,CEBPB,EPO,PLA2G10,APP,TNFSF11,GP5,BCL6,JMJD6,SIGLEC15,RHEX,MYB,GPR68,PTPN11,THPO,BRD1,G6PD,PABPC4,PIP4K2A,BPGM,FLNA,TMOD3,MED1,PTPN6
GOBP_MYELOID_CELL_DIFFERENTIATION	BIP	-4.50E-05	0.000171155	0.792655	2027		blood	PWAS	c5	0.792655	1	CSF1R,JAG1,ADGRF5,CD109,TLR3,KITLG,PARP1,TNFRSF11B,TLR2,ADIPOQ,IAPP,CASP3,CCN4,CSF3,MMP9,ANXA2,TREM2,TNFAIP6,TGFBR3,EFNA2,LILRB1,TIRAP,B2M,NOTCH2,PF4,C1QC,SMAP1,LILRB3,TESC,FADD,PTK2B,BMP4,LILRB4,IL31RA,CARTPT,TLR4,PRXL2A,CCL3,TGFB1,SCIN,LYN,TMOD3,GP1BA,EPHA2,LTF,VEGFA,CCL19,IFNG,KIT,PRTN3,IL12B,SRC,G6PD,TFRC,RPS19,BGLAP,CTNNB1,IL23R,MEF2C,PIR,ROR2,ISG15,LTBR,IL34,CEBPB,INHBA,STAT5B,EPO,HSCB,CASP8,TF,GPC3,HSPA1B,PLA2G10,TNF,HSPA1A,DLL1,CSF3R,IL17A,LIF,SFRP1,APP,THRA,FASN,TNFSF11,HIF1A,CLEC1B,STAT3,TGFBR2,PURB,DYRK3,IL20,ACVR2A,IRF4,NEDD9,OSTM1,PTPN2,CEBPA,CEBPG,RELB,GP5,CDKN2B,JUN,BCL6,UBD,AHSP,MB,PRKCA,FAXDC2,JMJD6,SIGLEC15,CD74,MAPK11,RHEX,IL5,MYB,CD81,FSHB,RB1,BATF,GPR68,HMGB3,PABPC4,STAT1,FSTL3,APCS,HSF1,IL15,CBFB,ANKRD54,PIAS3,IFI16,BATF3,ID2,THPO,CAMK4,ESRRA,ACVR1B,LGALS9,BRD1,HSPA9,IL25,UBASH3B,MPL,CSF1,ITGB6,MYC,CD4,OSCAR,IL4,JAK2,PTPN6,PIP4K2A,ACTN1,FOXO3,RNF41,IL11,BPGM,FLNA,MED1,CSF2,PTPN11,RAB7B,GLO1,CDC42,PRDX3,MAPK14,NFKBIA
GOBP_MYELOID_CELL_HOMEOSTASIS	BIP	-7.84E-05	0.00035279	0.824142	549		blood	PWAS	c5	0.824142	1	ADGRF5,KITLG,CASP3,TGFBR3,B2M,AXL,SMAP1,BMP4,IL6,LYN,TMOD3,VEGFA,KIT,HMOX1,GPI,PRDX1,HAMP,RPS19,ISG15,SOD1,INHBA,STAT5B,EPO,HSCB,HSPA1B,PLA2G10,HSPA1A,THRA,HIF1A,MTHFD1,STAT3,DYRK3,ADAM17,BCL2L11,ACVR2A,GCNT4,PTPN2,CEBPG,BCL6,AHSP,JMJD6,MAPK11,RHEX,MYB,HMGB1,RB1,STAT1,HCAR2,ANKRD54,ID2,ACVR1B,BRD1,HSPA9,ANXA1,G6PD,MB,MPL,CSF1,JAK2,FOXO3,BPGM,MED1,BTK,MAPK14,JAM3
GOBP_MYELOID_DENDRITIC_CELL_CHEMOTAXIS	BIP	-0.000110596	0.000997234	0.911694	110	0.00117841	blood	PWAS	c5	1	1	CCL21,CCL19
GOBP_MYELOID_LEUKOCYTE_ACTIVATION	BIP	-4.43E-05	0.00015044	0.768259	2391		blood	PWAS	c5	0.768259	1	FCGR3A,CD300A,CD33,SNX4,ADGRF5,PRG3,CXCL8,CXCL6,TLR3,CAMP,TLR2,CST7,BPI,TLR1,FCGR2B,ADAM10,STAP1,S100A13,CD177,LBP,IL1RL1,AGER,TREM2,ADGRE2,THBS1,NOTCH2,CD93,CD200,LILRA2,MMP8,MIF,WNT5A,LRRK2,GRP,SYK,LILRB4,PLA2G2A,TMEM106A,SPHK1,IL31RA,IL6,TLR4,CCL3,ITGB2,HSPD1,LYN,STX4,KIT,SYT11,CPLX2,IFNG,NR1D1,GRN,CCL5,HMOX1,CLU,HAMP,HAVCR1,S100A12,LRFN5,SPHK2,PIK3CG,LTBR,CTSC,CLEC4D,SLAMF1,FER,IL18,PTGDS,PLA2G10,TNF,VAMP3,CTSG,IFNGR2,AIF1,CX3CL1,LAT,IL10,APP,TAFA3,IL13,LAT2,VAMP2,SPACA3,AZU1,CHGA,FN1,TGFBR2,ANXA3,IRF4,CEBPA,RELB,JUN,UBD,JMJD6,FGR,PLCG2,VAMP8,HMGB1,BATF,MILR1,BATF3,CAMK4,BLK,CD300LF,IL15,KARS1,EDN2,CD74,NDRG1,LGALS9,CD226,NECTIN2,RAC2,ANXA1,HAVCR2,CSF1,ITGB6,LDLR,CRLF2,IL4,PTPN6,IFNGR1,VAMP7,SNCA,NMI,ADAM9,CSF2,JAK2,CBL,PDPK1,BTK,JUND,TSLP,MAPT
GOBP_MYELOID_LEUKOCYTE_CYTOKINE_PRODUCTION	BIP	-0.000111241	0.000406947	0.78458	597		blood	PWAS	c5	0.78458	1	SPON2,CD36,TLR3,SEMA7A,LILRB1,AXL,MIF,WNT5A,SYK,TLR4,TGFB1,KIT,BCL10,HMOX1,ACP5,PRG2,BCL6,RIPK2,UBE2J1,TGFB3,CARD9,MAPKAPK2,CAMK4,CD74,TGFB2,PLCG2
GOBP_MYELOID_LEUKOCYTE_DIFFERENTIATION	BIP	-4.54E-05	0.000188562	0.809817	1880		blood	PWAS	c5	0.809817	1	CSF1R,CD109,TLR3,KITLG,PARP1,TNFRSF11B,TLR2,ADIPOQ,IAPP,CCN4,CSF3,MMP9,ANXA2,TREM2,TNFAIP6,EFNA2,LILRB1,NOTCH2,PF4,C1QC,LILRB3,TESC,FADD,BMP4,LILRB4,IL31RA,CARTPT,TLR4,PRXL2A,CCL3,TGFB1,LYN,EPHA2,LTF,VEGFA,CCL19,IFNG,KIT,PRTN3,IL12B,SRC,TFRC,BGLAP,CTNNB1,IL23R,PIR,ROR2,LTBR,IL34,CEBPB,INHBA,CASP8,TF,GPC3,TNF,IL17A,LIF,SFRP1,APP,TNFSF11,TGFBR2,IL20,IRF4,NEDD9,OSTM1,PTPN2,CEBPA,RELB,JUN,UBD,PRKCA,SIGLEC15,CD74,IL5,CD81,FSHB,RB1,BATF,GPR68,FSTL3,APCS,HSF1,IL15,PIAS3,IFI16,BATF3,ID2,CAMK4,ESRRA,LGALS9,IL25,UBASH3B,FASN,CSF1,ITGB6,MYC,CD4,OSCAR,IL4,MED1,CSF2,GLO1,CDC42,MAPK14
GOBP_MYELOID_LEUKOCYTE_MEDIATED_IMMUNITY	BIP	-3.40E-05	0.000217675	0.876034	1344		blood	PWAS	c5	0.876034	1	SPON2,FCGR3A,CD300A,SNX4,ACE,CXCL6,F2,FCGR2B,STAP1,S100A13,CD177,ADGRE2,GRP,SYK,IL6,CCL3,ITGB2,KIT,TREM1,CPLX2,ARG1,ELANE,HMOX1,SPHK2,PIK3CG,FER,PTGDS,VAMP3,CTSG,LAT,IL13,LAT2,VAMP2,AZU1,CHGA,ADAM17,ANXA3,STX4,FGR,C3,VAMP8,MILR1,CAMK4,BLK,CARD9,LGALS9,RAC2,FCGR1A,IL4,PLA2G1B,VAMP7,IRAK4,LYN,CBL,PDPK1,BTK
GOBP_MYELOID_LEUKOCYTE_MIGRATION	BIP	-3.63E-05	0.000132189	0.783542	3074		blood	PWAS	c5	0.783542	1	BST1,IL1R1,CSF1R,FOLR2,UMOD,CD300A,CXCL10,CXCL11,SFTPD,CXCL8,PF4V1,CXCL6,CXCL1,C5,MSMP,KITLG,CXCL9,IL6R,TNFSF11,B4GALT1,STAP1,CXCL13,CD177,LBP,SLIT2,CCL18,AGER,TREM2,TNFAIP6,SLAMF8,CCL17,ADGRE2,VEGFD,CXCL12,IL17RA,TIRAP,CXCL5,GREM1,CCL16,VEGFC,S100A7,MAPK3,THBS1,CCL15,CCL14,CCL8,CCL22,CCL23,PF4,IL1A,CD200,CCL25,PDGFD,MAPK1,MIF,CD200R1,PTK2B,SYK,PLA2G7,LGMN,IL6,MMP14,CCL3,ITGB2,SAA1,LYN,CCL21,KIT,IL1B,CCL2,CCL11,VEGFA,TREM1,DPP4,LGALS3,CCL19,FLT1,SIRPA,PRTN3,THBS4,CCL5,DDT,MMP2,RPS19,PPBP,RARRES2,IRAK4,DAPK2,CD74,ROR2,PTK2,SWAP70,S100A12,S100A9,CAMK1D,PIK3CG,CD9,IL34,CCL1,NBL1,STAT5B,PGF,CCL7,SLAMF1,VAV3,CSF3R,CCL20,IL17A,CTSG,AIF1,CX3CL1,DEFB104A,TAFA4,OLFM4,AZU1,CHGA,CCL26,JAML,PECAM1,CD99L2,TNFSF18,IL17RC,CCL3L1,CXCL17,SERPINE1,C1QBP,BSG,CSF1,MSTN,CCN3,CD81,RHOG,HMGB1,UMODL1,PLCB1,PDGFB,EDN3,S100A14,EDN2,CD47,PPIB,RAC2,ANXA1,MDK,VAV1,XCL1,IL4,XG,PLA2G1B,TGFB2,CCL13,CNN2,CXADR,XCL2,RAC1,PPIA,JAM3,EDN1,VEGFB
GOBP_MYELOID_PROGENITOR_CELL_DIFFERENTIATION	BIP	-0.000116641	0.000997081	0.906874	94	0.493022	blood	PWAS	c5	0.906874	1	MLF1,KIT,FLT3,BRAF,JAM3
GOBP_MYOBLAST_DIFFERENTIATION	BIP	-0.00017205	0.000701901	0.806364	400		blood	PWAS	c5	0.806364	1	JAG1,CXCL10,CXCL9,MAPK12,CCL17,NOTCH1,GREM1,IGF1,NRG1,BMP4,IGFBP3,MEGF10,TGFB1,PBRM1,LGALS1,PLG,CDON,WNT3A,NRAS,DLL1,ISL1,TNFSF14,SRA1,TNF,HIF1AN,RBM24,GDF3,BOC,GPX1,ARID1A,MSTN,SMARCC1,RB1,CAPN3,SHH,SOSTDC1,DDIT3,TBX3,MEF2C,FGF6,PLCB1,IL18,MAPK14
GOBP_MYOBLAST_FUSION	BIP	-3.63E-05	0.00040753	0.928986	330		blood	PWAS	c5	0.928986	1	CXCL10,CXCL9,SCGB3A1,GDF15,CDON,PTGFRN,ADAMTS5,CAPN2,CD9,TNFSF14,CAV3,ADGRB3,CD81,JAM2,ADAM12,ADAMTS15,IL4,CFLAR,MAPK14
GOBP_MYOBLAST_FUSION_INVOLVED_IN_SKELETAL_MUSCLE_REGENERATION	BIP	-2.85E-05	0.000576243	0.960612	165		blood	PWAS	c5	0.960612	1	PTGFRN,CD9,CD81
GOBP_MYOBLAST_PROLIFERATION	BIP	-9.43E-05	0.000705281	0.893613	188		blood	PWAS	c5	0.893613	1	FGFBP1,IGF1,MEGF10,HGF,SRC,CTNNB1,GPX1,FGR,MSTN,ABL1,FGF7
GOBP_MYOTUBE_CELL_DEVELOPMENT	BIP	-5.66E-05	0.000997222	0.954753	110	0.473827	blood	PWAS	c5	0.954753	1	HOMER1,IGF1,RCAN1,DNER,MYORG,CAV2,GPX1,KEL
GOBP_MYOTUBE_DIFFERENTIATION	BIP	-4.10E-05	0.000377224	0.913402	430		blood	PWAS	c5	0.913402	1	CXCL10,CXCL9,HOMER1,NOTCH1,IGF1,SCGB3A1,MMP14,GDF15,RCAN1,DNER,PLD3,CDON,PTGFRN,ADAMTS5,CAPN2,MYORG,CD9,ADGRB3,TNFSF14,CAV3,PIEZO1,SORT1,RBM24,CAV2,BDNF,GPX1,CCN3,CD81,ADAMTS15,JAM2,TMEM119,SHH,ADAM12,IL4,KEL,MEF2C,CFLAR,MAPK14
GOBP_MYOTUBE_DIFFERENTIATION_INVOLVED_IN_SKELETAL_MUSCLE_REGENERATION	BIP	-2.85E-05	0.000576243	0.960612	165		blood	PWAS	c5	0.960612	1	PTGFRN,CD9,CD81
GOBP_NADH_METABOLIC_PROCESS	BIP	-0.000106955	0.000498987	0.830279	302		blood	PWAS	c5	0.830279	1	NUDT12,NQO1,TP53,TPI1,ENO2,ENO3,ENO1,ALDOB,PFKM,GPD1L,HK3,GCK,HK1,PGK1,PGAM2,PKM,GPD1,MDH1,HK2,TIGAR,MDH2,PC
GOBP_NADH_OXIDATION	BIP	-0.000196391	0.000704922	0.780552	223		blood	PWAS	c5	0.780552	1	NQO1,ALDOB,GPD1L,GPD1
GOBP_NADH_REGENERATION	BIP	-0.000111648	0.000997883	0.910915	82	0.523968	blood	PWAS	c5	0.910915	1	TPI1,ENO2,ENO3,ENO1,PFKM,HK3,GCK,HK1,PGK1,PGAM2,PKM,HK2
GOBP_NADPH_REGENERATION	BIP	-6.89E-05	0.00049914	0.89025	262		blood	PWAS	c5	0.89025	1	H6PD,TP53,RPIA,TKT,RPE,PGD,G6PD,PGLS,PGAM1,RBKS,TALDO1,TIGAR
GOBP_NADP_METABOLIC_PROCESS	BIP	-7.24E-05	0.000352958	0.837483	500		blood	PWAS	c5	0.837483	1	TP53I3,NUDT12,NQO1,H6PD,TP53,RPIA,IDH1,TKT,RPE,PGD,G6PD,NADK,PGLS,GCK,PGAM1,RBKS,DCXR,TALDO1,KCNAB2,MDH1,TIGAR,PC
GOBP_NATURAL_KILLER_CELL_ACTIVATION	BIP	-1.23E-05	0.000176525	0.944436	1088		blood	PWAS	c5	0.944436	1	FCGR3A,GAS6,IL2,SLAMF7,IL18R1,KLRC1,MICA,IL2RB,KLRC3,IL12B,AXL,NCR1,IL15RA,PGLYRP2,NCR3,IFNA1,TYRO3,PGLYRP3,IFNA6,PGLYRP1,PRDX1,IL23R,LEP,STAT5B,SLAMF1,CASP8,IFNA5,PRDM1,IL18,ULBP2,IFNB1,IFNA7,KLRK1,VAMP2,IFNA16,IFNA2,FGR,IFNA4,LAMP1,IL15,TYK2,IL21R,IFNA14,IFNA10,HAVCR2,CD244,KIR3DS1,VAMP7,IFNA21,ULBP1,JAK2,ULBP3,IFNW1
GOBP_NATURAL_KILLER_CELL_ACTIVATION_INVOLVED_IN_IMMUNE_RESPONSE	BIP	-3.31E-05	0.00035293	0.925225	384		blood	PWAS	c5	0.925225	1	FCGR3A,IL12B,PGLYRP2,IFNA1,PGLYRP3,IFNA6,PGLYRP1,IFNA5,IFNB1,IFNA7,VAMP2,IFNA16,IFNA2,IFNA4,LAMP1,IFNA14,IFNA10,CD244,VAMP7,IFNA21,IFNW1
GOBP_NATURAL_KILLER_CELL_CHEMOTAXIS	BIP	-0.000173442	0.000995789	0.861728	112	0.635287	blood	PWAS	c5	0.861728	1	CCL3,CCL2,CCL5,PIK3CG,CCL7,KLRK1,XCL1
GOBP_NATURAL_KILLER_CELL_DIFFERENTIATION	BIP	-4.22E-05	0.000703617	0.952193	294		blood	PWAS	c5	0.952193	1	GAS6,AXL,IL15RA,PGLYRP2,TYRO3,PGLYRP1,STAT5B,SLAMF1,PRDM1,PGLYRP3,IL15
GOBP_NATURAL_KILLER_CELL_MEDIATED_IMMUNE_RESPONSE_TO_TUMOR_CELL	BIP	-0.000220483	0.000996447	0.824883	130	0.122113	blood	PWAS	c5	0.824883	1	IL12B,CRTAM,CD160,PVR,CD226,NECTIN2,HAVCR2
GOBP_NATURAL_KILLER_CELL_MEDIATED_IMMUNITY	BIP	-2.57E-05	0.000185436	0.889893	1012		blood	PWAS	c5	0.889893	1	FCGR3A,SLAMF7,MICA,LILRB1,KLRC3,IL12B,CADM1,SH2D1B,CRTAM,NCR1,CLEC2A,CD96,NCR3,KIR2DL4,SERPINB4,CD160,LAG3,PRDX1,LEP,IL21,SLAMF6,STAT5B,ARL8B,ULBP2,KLRK1,KLRC1,VAMP2,KLRC4,CEBPG,PVR,RAET1G,KLRB1,SH2D1A,LGALS9,CD226,NECTIN2,KIR3DL1,HAVCR2,VAV1,GZMB,PTPN6,VAMP7,ULBP1,LAMP1,IL18,ULBP3,CRK,GFER
GOBP_NATURAL_KILLER_CELL_PROLIFERATION	BIP	-3.56E-05	0.000352925	0.919594	384		blood	PWAS	c5	0.919594	1	FCGR3A,IL12B,IL23R,LEP,STAT5B,SLAMF1,IL15,TYK2,JAK2,IL18
GOBP_NCRNA_CATABOLIC_PROCESS	BIP	-7.03E-06	0.00049958	0.988772	137		blood	PWAS	c5	0.988772	1	TRDMT1,ANG,NUDT16L1,EXOSC3,EXOSC8,PELO
GOBP_NCRNA_PROCESSING	BIP	-0.000115859	0.000576112	0.840616	244		blood	PWAS	c5	0.840616	1	TRDMT1,SBDS,BMP4,FARS2,IL6,CHD7,METTL1,TP53,TGFB1,THG1L,PA2G4,SMAD1,RPS7,RPS19,EXOSC3,MAP2K2,MAP2K1,C1D,SSB,USB1,EGFR,STAT3,MPHOSPH6,EXOSC1,PUS1,TSR3,MOCS3,RPP30,DUS2,FBL,EXOSC8,TPRKB,SMAD3,PIN4,KARS1,TNF,INTS3,TARBP2,AGO1,PES1,SARS1,SNU13,SMAD2,AARS1,HNRNPA2B1,DIMT1,AGO3
GOBP_NCRNA_TRANSCRIPTION	BIP	-2.14E-05	0.000576612	0.970461	134		blood	PWAS	c5	0.970461	1	ANG,TP53,BRF1,SPIN1,ELL,NCL
GOBP_NECROPTOTIC_SIGNALING_PATHWAY	BIP	-5.50E-05	0.000446308	0.901969	358		blood	PWAS	c5	0.901969	1	TLR3,FASLG,FAS,FADD,TNF
GOBP_NECROTIC_CELL_DEATH	BIP	-9.92E-05	0.000407387	0.807531	426		blood	PWAS	c5	0.807531	1	TLR3,FASLG,PARP1,FAS,BIRC2,FADD,TP53,PYGL,ADPRS,CASP8,MUTYH,OLFM4,AIFM1,ASAH1,ARHGEF2,TNF,BNIP3,BIRC3,CFLAR,IRF3,DDR2,PPIF
GOBP_NEGATIVE_CHEMOTAXIS	BIP	-7.96E-05	0.000287786	0.782135	1065		blood	PWAS	c5	0.782135	1	SEMA3E,SEMA6A,SEMA6B,UNC5C,SEMA3G,SLIT2,SEMA4A,ROBO2,ROBO1,SEMA5A,EFNA5,SEMA3C,PLXNA4,SEMA4D,SEMA7A,SLIT3,FLRT3,NRG1,WNT5A,FLRT2,SLIT1,NRP2,APOA1,RHOA,SEMA6C,NTN1,LRTM2,SEMA4C,DPP4,EPHA7,SEMA3A,RYK,NRG3,SEMA3B,PDGFA,SEMA4F,SEMA4B
GOBP_NEGATIVE_REGULATION_BY_HOST_OF_VIRAL_TRANSCRIPTION	BIP	-0.0164333	0.0177335	0.354093	47	0.277015	blood	PWAS	c5	0.354093	1	CCL3,CCL5,HMGA2,JUN,TARDBP
GOBP_NEGATIVE_REGULATION_OF_ACTIN_FILAMENT_BUNDLE_ASSEMBLY	BIP	-0.000280092	0.000995154	0.778361	148	0.227866	blood	PWAS	c5	0.778361	1	SHANK3,MYOC,MET,RHPN2,PPFIA1,STMN1,TJP1,TACSTD2,PRKN
GOBP_NEGATIVE_REGULATION_OF_ACTIN_FILAMENT_DEPOLYMERIZATION	BIP	-7.04E-05	0.000705547	0.920547	167		blood	PWAS	c5	0.920547	1	CAPG,LIMA1,SCIN,TMOD2,TMOD3,GSN,SWAP70,SPTAN1,LMOD1,FLII,CAPZA1
GOBP_NEGATIVE_REGULATION_OF_ACTIN_FILAMENT_POLYMERIZATION	BIP	-8.12E-05	0.000997263	0.935104	111	0.198506	blood	PWAS	c5	0.935104	1	SLIT2,CAPG,SCIN,TMOD2,TMOD3,GSN,SPTAN1,LMOD1,PFN2,CYRIB,FLII,CAPZA1
GOBP_NEGATIVE_REGULATION_OF_ACTIVIN_RECEPTOR_SIGNALING_PATHWAY	BIP	-4.39E-05	0.000998041	0.964931	92	0.173438	blood	PWAS	c5	0.964931	1	MAGI2,FSTL3,FST,CER1
GOBP_NEGATIVE_REGULATION_OF_ACUTE_INFLAMMATORY_RESPONSE	BIP	-3.61E-05	0.000407368	0.92936	311		blood	PWAS	c5	0.92936	1	FCGR2B,SELENOS,IL20RB,ASH1L,APCS,IL4,INS,GSTP1
GOBP_NEGATIVE_REGULATION_OF_ACUTE_INFLAMMATORY_RESPONSE_TO_ANTIGENIC_STIMULUS	BIP	-3.97E-05	0.000407387	0.922458	314		blood	PWAS	c5	0.922458	1	FCGR2B,SELENOS,IL20RB
GOBP_NEGATIVE_REGULATION_OF_ADAPTIVE_IMMUNE_RESPONSE	BIP	-5.76E-05	0.000235249	0.806665	1000		blood	PWAS	c5	0.806665	1	IL27RA,IL2,FCGR2B,KLRC1,IL1RL1,LILRB1,LOXL3,CD55,CD46,LILRB4,CR2,ARG1,CR1,CD160,SLAMF1,IL7R,TNFRSF14,IFNB1,CLEC4G,THOC1,TNFSF18,C4BPB,BCL6,IFNA2,IL20RB,TNFSF4,C4BPA,HAVCR2,XCL1,IL4,PTPN6
GOBP_NEGATIVE_REGULATION_OF_ADENYLATE_CYCLASE_ACTIVITY	BIP	-0.0314699	0.0223203	0.158562	34	0.264286	blood	PWAS	c5	0.158562	1	PALM,GABBR2,GNAI3
GOBP_NEGATIVE_REGULATION_OF_ALCOHOL_BIOSYNTHETIC_PROCESS	BIP	7.42E-06	0.00099659	0.99406	123	0.559483	blood	PWAS	c5	0.99406	1	PLEK,BMP2,APOE,DKK3,ERLIN1,SOD1
GOBP_NEGATIVE_REGULATION_OF_ALPHA_BETA_T_CELL_ACTIVATION	BIP	-6.06E-05	0.000407273	0.881782	473		blood	PWAS	c5	0.881782	1	CD300A,IL2,LILRB1,LOXL3,CD274,ITCH,TNFRSF14,ARG2,CLEC4G,VSIR,TNFSF18,BCL6,RUNX3,TNFSF4,HMGB1,CBFB,IHH,LGALS9,SHH,ANXA1,XCL1,IL4,TWSG1
GOBP_NEGATIVE_REGULATION_OF_ALPHA_BETA_T_CELL_DIFFERENTIATION	BIP	-0.000119769	0.000995905	0.904276	133	0.188442	blood	PWAS	c5	0.904276	1	IL2,LOXL3,TNFSF18,BCL6,TNFSF4,HMGB1,RUNX3,CBFB,IHH,SHH,ANXA1,IL4
GOBP_NEGATIVE_REGULATION_OF_ALPHA_BETA_T_CELL_PROLIFERATION	BIP	-0.000106922	0.000997529	0.914641	98	0.587439	blood	PWAS	c5	0.914641	1	CD274,ITCH,TNFRSF14,ARG2,CLEC4G,VSIR,LGALS9,XCL1,TWSG1
GOBP_NEGATIVE_REGULATION_OF_AMYLOID_BETA_CLEARANCE	BIP	-8.69E-05	0.000498947	0.861665	193		blood	PWAS	c5	0.861665	1	LRPAP1,IFNG,TNF,HMGCR,IFNGR1
GOBP_NEGATIVE_REGULATION_OF_AMYLOID_FIBRIL_FORMATION	BIP	-4.74E-05	0.000704541	0.946384	297		blood	PWAS	c5	0.946384	1	IAPP,VBP1,TREM2,CLU,PFDN5,APOE,PFDN1,PFDN2,LDLR
GOBP_NEGATIVE_REGULATION_OF_AMYLOID_PRECURSOR_PROTEIN_CATABOLIC_PROCESS	BIP	-6.01E-05	0.000995265	0.951817	154	0.169669	blood	PWAS	c5	0.951817	1	NTRK2,SPON1,TMED10,IGF1,CLU,APOE,PRNP,BIN1,GGA3,PIN1
GOBP_NEGATIVE_REGULATION_OF_ANION_TRANSPORT	BIP	-3.65E-05	0.000377428	0.922978	334		blood	PWAS	c5	0.922978	1	PLA2R1,SFRP4,LEP,TRH,RGS4,ARL6IP5,TNF
GOBP_NEGATIVE_REGULATION_OF_ANTIGEN_PROCESSING_AND_PRESENTATION	BIP	-3.58E-05	0.000257715	0.889551	718		blood	PWAS	c5	0.889551	1	FCGR2B,TAPBPL,THBS1,CD68,LILRB2,FGL2
GOBP_NEGATIVE_REGULATION_OF_ANTIGEN_RECEPTOR_MEDIATED_SIGNALING_PATHWAY	BIP	-4.13E-05	0.000332522	0.90111	581		blood	PWAS	c5	0.90111	1	CD300A,FCGR2B,FCRL3,PTPRJ,LILRB4,LGALS3,GBP1,CD160,PAWR,PRNP,PTPN2,SH2D1A,DUSP3,PHPT1,PVRIG,PTPN6,EZR
GOBP_NEGATIVE_REGULATION_OF_APOPTOTIC_SIGNALING_PATHWAY	BIP	-4.10E-05	0.000287718	0.886673	1056		blood	PWAS	c5	0.886673	1	GFRAL,ASAH2,UNC5B,BCL2L2,FGG,ICAM1,MMP9,CXCL12,THBS1,COL2A1,PF4,IL1A,NRP1,NOG,MIF,LRRK2,BMP4,HSPB1,FXN,PSMD10,IL19,IL1B,LGALS3,IGF1,FGB,HGF,SRC,PARK7,ENO1,PLAUR,HMOX1,MAGEA3,CLU,CTNNB1,FAIM,PSME3,MAZ,RPS6KB1,SELENOS,TXNDC12,GSTP1,EPO,BDNF,IL9,TRIAP1,HSPA1B,TNF,HSPA1A,CX3CL1,CREB3L1,HIF1A,HTRA2,MUC1,GDNF,RNF34,BCL2L10,SFRP2,CSNK2A2,PAK5,BCL2L1,SERPINE1,RRM2B,GPX1,GNAI3,RAF1,ARHGEF2,PRKN,ARMC10,RB1,RFFL,CDKN2D,BAG5,CD74,SNAI2,CD44,PTPN1,BID,TNFAIP3,IL7,IL4,MDM2,INS,AKT1,FGF10,SGK3,GCLM,PTGS2,CSF2,CSNK2A1,MCL1,CFLAR,PPIA,PPIF,TPT1,PEA15
GOBP_NEGATIVE_REGULATION_OF_ASTROCYTE_ACTIVATION	BIP	-2.28E-05	0.000705876	0.97427	168		blood	PWAS	c5	0.97427	1	TREM2,NR1D1,LDLR
GOBP_NEGATIVE_REGULATION_OF_ASTROCYTE_DIFFERENTIATION	BIP	-5.53E-05	0.000704464	0.937429	278		blood	PWAS	c5	0.937429	1	F2,TREM2,NOG,NTRK3,NR1D1,LDLR
GOBP_NEGATIVE_REGULATION_OF_ATP_DEPENDENT_ACTIVITY	BIP	-0.00722701	0.0160114	0.651725	74	0.463445	blood	PWAS	c5	0.651725	1	TP53,LTF,TNNT2,PPIF
GOBP_NEGATIVE_REGULATION_OF_AXONOGENESIS	BIP	-0.00010422	0.000352228	0.767317	873		blood	PWAS	c5	0.767317	1	SEMA3E,SEMA6A,SEMA6B,PTPRS,WNT3A,LRP4,SEMA3G,SPP1,SEMA4A,SEMA5A,SEMA3C,SEMA4D,SEMA7A,NRP1,RTN4R,WNT5A,SLIT1,SEMA6C,NTN1,SEMA4C,FSTL4,EFNB3,DRAXIN,EPHA7,TNR,EPHB2,SEMA3A,SEMA3B,RYK,SPART,SEMA4F,SEMA4B,PTEN,CDH1,GDI1
GOBP_NEGATIVE_REGULATION_OF_AXON_EXTENSION	BIP	-0.000114508	0.000376473	0.761006	790		blood	PWAS	c5	0.761006	1	SEMA3E,SEMA6A,SEMA6B,PTPRS,SEMA3G,SEMA4A,SEMA5A,SEMA3C,SEMA4D,SEMA7A,NRP1,RTN4R,WNT5A,SLIT1,SEMA6C,WNT3A,NTN1,SEMA4C,DRAXIN,TNR,SEMA3A,SEMA3B,RYK,SEMA4F,SEMA4B,CDH1
GOBP_NEGATIVE_REGULATION_OF_BINDING	BIP	-7.42E-05	0.000217728	0.733179	1358		blood	PWAS	c5	0.733179	1	ACE,CFHR2,LRPAP1,MAPK8,ADIPOQ,PEX14,CFHR5,CPNE1,DKK1,PCSK9,CTSZ,MAPK3,B2M,RGMA,CCL23,CAMK1,CRMP1,NOG,LRRK2,GZMA,WFIKKN1,CFHR1,STUB1,HABP4,WFIKKN2,PARK7,HMOX1,AURKB,HDAC2,SLPI,HMGA2,IL10,AURKA,TNKS,JUN,CARD18,TFIP11,SRI,IFIT2,ADAM15,NFATC4,ATP2A3,TLE5,ID1,PDGFB,PPARA,RAP1GAP,IFI16,RALB,ERCC4,DDIT3,JAK2,BAG2,SUMO3,AKT1,DNAJB2,CDKN1A,PIN1,NFKBIA
GOBP_NEGATIVE_REGULATION_OF_BIOMINERALIZATION	BIP	-0.00011297	0.000498254	0.820632	441		blood	PWAS	c5	0.820632	1	GAS6,ECM1,SRGN,NOTCH1,AHSG,GREM1,ASPN,PTK2B,CCL3,TGFB1,HIF1A,UCMA,STATH,PTH,FGF23,ROCK2
GOBP_NEGATIVE_REGULATION_OF_BLOOD_PRESSURE	BIP	-0.000268199	0.000992855	0.787061	195	0.206619	blood	PWAS	c5	0.787061	1	KL,ADIPOQ,PRCP,VEGFC,OXT,TNF,ADM2,GLP1R,APLN,NPPB,BMPR2,GCH1,PPARA,NPPA
GOBP_NEGATIVE_REGULATION_OF_BLOOD_VESSEL_ENDOTHELIAL_CELL_MIGRATION	BIP	-8.08E-05	0.000575141	0.888291	326		blood	PWAS	c5	0.888291	1	FGF2,DLL4,NOTCH1,HRG,THBS1,CSNK2B,TGFB1,MECP2,GDF2,APOE,TNF,KLF4,JUP,MEOX2,HMGB1,ANGPT2,RHOA,MMRN2,SPRED1,ACVRL1,MEF2C,ANGPT4
GOBP_NEGATIVE_REGULATION_OF_BMP_SIGNALING_PATHWAY	BIP	-0.000107415	0.000376695	0.775528	720		blood	PWAS	c5	0.775528	1	HTRA1,TMPRSS6,CHRDL2,TNFAIP6,DKK1,NOTCH1,CHRDL1,GREM1,HJV,NOG,WNT5A,UBE2D3,BMPER,SOST,VWC2,NBL1,SFRP1,VWC2L,CHRD,SMURF2,GREM2,SFRP2,UBE2D1,GDF3,SKIL,SMURF1,CRIM1,FSTL3,LRP2,SPART,SOSTDC1,CER1,ABL1,BAMBI,TWSG1
GOBP_NEGATIVE_REGULATION_OF_BONE_MINERALIZATION	BIP	-0.000103346	0.000575585	0.857507	288		blood	PWAS	c5	0.857507	1	ECM1,SRGN,AHSG,GREM1,PTK2B,CCL3,HIF1A,PTH,STATH,FGF23
GOBP_NEGATIVE_REGULATION_OF_BONE_REMODELING	BIP	-0.000100643	0.000994202	0.919368	218	0.34635	blood	PWAS	c5	0.919368	1	TNFRSF11B,IAPP,GREM1,CARTPT,IL6,HAMP,SFRP1,CD38,TMEM119,UBASH3B,TNFAIP3,CSK
GOBP_NEGATIVE_REGULATION_OF_B_CELL_ACTIVATION	BIP	-6.11E-05	0.000352701	0.86242	561		blood	PWAS	c5	0.86242	1	CD300A,FCGR2B,CASP3,TNFRSF21,TNFRSF13B,LYN,CR1,PAWR,INHBA,SFRP1,IL10,THOC1,BCL6,PKN1,HMGB3,ID2,TNFAIP3,BLK,PTEN,BTK
GOBP_NEGATIVE_REGULATION_OF_B_CELL_DIFFERENTIATION	BIP	-0.000147262	0.000995365	0.882384	175	0.331255	blood	PWAS	c5	0.882384	1	CR1,INHBA,SFRP1,BCL6,HMGB3,ID2
GOBP_NEGATIVE_REGULATION_OF_B_CELL_MEDIATED_IMMUNITY	BIP	-7.90E-05	0.000352822	0.822861	448		blood	PWAS	c5	0.822861	1	FCGR2B,CD55,CD46,CR2,CR1,THOC1,C4BPB,BCL6,C4BPA,PTPN6
GOBP_NEGATIVE_REGULATION_OF_B_CELL_PROLIFERATION	BIP	-6.03E-05	0.000377124	0.873	423		blood	PWAS	c5	0.873	1	CD300A,FCGR2B,CASP3,TNFRSF21,TNFRSF13B,LYN,PAWR,PKN1,IL10,BLK,PTEN,BTK
GOBP_NEGATIVE_REGULATION_OF_B_CELL_RECEPTOR_SIGNALING_PATHWAY	BIP	-3.15E-05	0.000352749	0.928874	485		blood	PWAS	c5	0.928874	1	CD300A,FCGR2B,FCRL3
GOBP_NEGATIVE_REGULATION_OF_CALCINEURIN_MEDIATED_SIGNALING	BIP	-5.22E-05	0.000998365	0.95833	62	0.19597	blood	PWAS	c5	0.95833	1	HOMER2,RCAN1,PRNP,CHP1
GOBP_NEGATIVE_REGULATION_OF_CALCIUM_ION_IMPORT	BIP	-2.66E-05	0.000498516	0.95738	338		blood	PWAS	c5	0.95738	1	ACE,SEMG1,SPINK1
GOBP_NEGATIVE_REGULATION_OF_CALCIUM_ION_TRANSMEMBRANE_TRANSPORT	BIP	-0.000250308	0.000574898	0.663275	430		blood	PWAS	c5	0.663275	1	GSTO1,GEM,PPP3R1,EPO,CASQ2,PKD2,PPP3R2,SRI,FKBP1B,YWHAE,CLIC2,BIN1,CBARP,FMR1
GOBP_NEGATIVE_REGULATION_OF_CALCIUM_ION_TRANSMEMBRANE_TRANSPORTER_ACTIVITY	BIP	-0.000242707	0.000574984	0.672944	415		blood	PWAS	c5	0.672944	1	GSTO1,GEM,PPP3R1,CASQ2,PKD2,PPP3R2,SRI,FKBP1B,YWHAE,CLIC2,CBARP,FMR1
GOBP_NEGATIVE_REGULATION_OF_CALCIUM_ION_TRANSPORT	BIP	-6.74E-05	0.000266516	0.800403	1053		blood	PWAS	c5	0.800403	1	CD33,ACE,GSTO1,LILRB1,SEMG1,GEM,PPP3R1,SPINK1,EPO,PPP3R2,CAV3,CASQ2,PKD2,SRI,STC1,LILRB2,FKBP1B,YWHAE,CLIC2,BIN1,PACSIN3,CBARP,PTGS2,FMR1
GOBP_NEGATIVE_REGULATION_OF_CALCIUM_MEDIATED_SIGNALING	BIP	-4.76E-05	0.00099819	0.961969	69	0.330123	blood	PWAS	c5	0.961969	1	HOMER2,PLEK,RCAN1,PRNP,CHP1
GOBP_NEGATIVE_REGULATION_OF_CANONICAL_WNT_SIGNALING_PATHWAY	BIP	-9.92E-05	0.000406867	0.807293	698		blood	PWAS	c5	0.807293	1	LRP4,DKK2,IGFBP6,DKK4,DKK1,PTPRU,NOTCH1,KREMEN1,GREM1,FRZB,NOG,WNT5A,BMP2,SFRP4,ZNRF3,CTNNB1,SOST,PRKN,PFDN5,ISL1,APOE,DKK3,GPC3,SFRP1,DRAXIN,AXIN2,DKKL1,SHH,G3BP1,OTUD5,SFRP2,CTHRC1,HECW1,WNT11,CDH2,TLE5,NOTUM,IGFBP1,SNAI2,MDK,SOSTDC1,DDIT3,IGFBP4,SOX2,FOXO3,MAPK14
GOBP_NEGATIVE_REGULATION_OF_CARDIAC_MUSCLE_CELL_PROLIFERATION	BIP	-0.010607	0.0170915	0.534862	57	0.139738	blood	PWAS	c5	0.534862	1	NOG,RBP4,TGFBR2,JARID2,TBX5,MAPK11,PTEN,CXADR
GOBP_NEGATIVE_REGULATION_OF_CARDIAC_MUSCLE_TISSUE_GROWTH	BIP	-0.0080851	0.0166243	0.626724	58	0.233143	blood	PWAS	c5	0.626724	1	NOG,RBP4,CAV3,TGFBR2,RGS4,PPARA,JARID2,TBX5,G6PD,MAPK11,PTEN,CXADR,YY1
GOBP_NEGATIVE_REGULATION_OF_CARTILAGE_DEVELOPMENT	BIP	-5.86E-05	0.000445791	0.895422	527		blood	PWAS	c5	0.895422	1	CCN4,GREM1,PTPN11,FRZB,NOG,BMP4,GDF5,CTNNB1,PTHLH,LEP,EFEMP1,PTH,WNT11,IHH,SNAI2,CTSK
GOBP_NEGATIVE_REGULATION_OF_CATABOLIC_PROCESS	BIP	-6.02E-05	0.000192048	0.753733	1640		blood	PWAS	c5	0.753733	1	HP,EHMT2,CTSA,LEPR,TIMP3,TRDMT1,CST3,ANXA2,NQO1,TREM2,NELL1,TIRAP,DAP,MET,MAD2L1,NRG1,LRRK2,TIMP2,TP53,TIMP4,APOA2,CSDE1,FMR1,AXIN2,IL1B,HGF,SDCBP,SERPINE2,RPS7,USP25,PARK7,APOC1,HMOX1,MAGEA3,FHIT,A1CF,APOC3,LEP,SNX3,SIRT2,SYNCRIP,PIK3CG,MDM4,HNRNPAB,SVIP,IL10RA,DDIT4,TNF,FURIN,PRKCG,IL10,HERC1,EGFR,STAT3,EIF4G3,ALK,GDNF,RBM24,PBK,SUFU,DHX9,HNRNPC,CSNK2A2,BECN1,MAGEA6,GABARAPL2,ALAD,FBP1,TARDBP,SMARCC1,HSP90AB1,AGAP2,SMAD3,SMAD4,CIRBP,SGTA,ELAVL1,PIN1,YBX1,HCAR2,PPARA,HNRNPD,BAG5,MAPKAPK2,PAIP1,SHH,TIMP1,CSNK2A1,HMGCR,UBQLN4,VIP,TAF15,INS,AKT1,RNF41,SNCA,FLNA,RBM46,FYN,EIF4G2,OPHN1,MCL1,TIGAR,EIF4E,MAPK14,GIPC1
GOBP_NEGATIVE_REGULATION_OF_CATION_CHANNEL_ACTIVITY	BIP	-0.000224133	0.000574573	0.696473	479		blood	PWAS	c5	0.696473	1	GSTO1,MMP9,GEM,GRP,PPP3R1,EPO,CASQ2,PKD2,PPP3R2,KCNE3,KCNE5,SRI,EPHB2,FKBP1B,CLIC2,CBARP,SLC6A9,FMR1
GOBP_NEGATIVE_REGULATION_OF_CD4_POSITIVE_ALPHA_BETA_T_CELL_ACTIVATION	BIP	-8.10E-05	0.000705224	0.908545	185		blood	PWAS	c5	0.908545	1	IL2,LOXL3,CD274,ITCH,ARG2,VSIR,TNFSF18,BCL6,TNFSF4,HMGB1,RUNX3,CBFB,LGALS9,ANXA1,XCL1,IL4,TWSG1
GOBP_NEGATIVE_REGULATION_OF_CD4_POSITIVE_ALPHA_BETA_T_CELL_DIFFERENTIATION	BIP	-0.000105727	0.000996206	0.915479	124	0.327839	blood	PWAS	c5	0.915479	1	IL2,LOXL3,TNFSF18,BCL6,TNFSF4,HMGB1,RUNX3,CBFB,ANXA1,IL4
GOBP_NEGATIVE_REGULATION_OF_CD4_POSITIVE_ALPHA_BETA_T_CELL_PROLIFERATION	BIP	-0.0001071	0.000998084	0.914546	83	0.562866	blood	PWAS	c5	0.914546	1	CD274,ITCH,ARG2,VSIR,LGALS9,XCL1,TWSG1
GOBP_NEGATIVE_REGULATION_OF_CELLULAR_AMIDE_METABOLIC_PROCESS	BIP	-4.33E-05	0.000407114	0.915256	523		blood	PWAS	c5	0.915256	1	PRG3,SHMT1,NTRK2,SPON1,DHFR,INPP5E,YBX1,SPHK1,ANG,CSDE1,GAPDH,SHMT2,FMR1,DAPK1,EIF4EBP3,IGF1,EIF4EBP2,EXOSC3,CLU,ILF3,NT5C3B,DCP1A,APOE,FXR1,SYNCRIP,IGFBP5,LSM1,TYMS,PRNP,RBM24,DHX9,BTG2,GRB7,EXOSC8,EIF2S1,TARDBP,GGA3,RPS3,DCP1B,EIF4EBP1,BIN1,EIF4E2,PAIP1,EIF2AK4,TNRC6B,RIDA,AGO1,NCL,GZMB,HNRNPD,CIRBP,CNOT9,DDX6,ROCK2,PURA,EIF4E,CNOT1,PIN1,AGO3
GOBP_NEGATIVE_REGULATION_OF_CELLULAR_CATABOLIC_PROCESS	BIP	-5.88E-05	0.000217729	0.787231	1358		blood	PWAS	c5	0.787231	1	HP,EHMT2,CTSA,LEPR,SNCA,TIMP3,TRDMT1,CST3,ANXA2,TREM2,TIRAP,DAP,MET,LRRK2,TIMP2,TP53,TIMP4,CSDE1,FMR1,AXIN2,HGF,SDCBP,RPS7,PARK7,APOC1,HMOX1,MAGEA3,FHIT,A1CF,APOC3,LEP,SIRT2,SYNCRIP,PIK3CG,HNRNPAB,SVIP,IL10RA,FURIN,IL10,HERC1,STAT3,EIF4G3,GDNF,RBM24,PBK,SUFU,DHX9,HNRNPC,CSNK2A2,BECN1,MAGEA6,TARDBP,SMARCC1,HSP90AB1,CIRBP,SGTA,ELAVL1,YBX1,HNRNPD,BAG5,MAPKAPK2,PAIP1,SHH,TIMP1,CSNK2A1,UBQLN4,VIP,TAF15,INS,AKT1,RNF41,RBM46,EIF4G2,MCL1,TIGAR,EIF4E,MAPK14,GIPC1
GOBP_NEGATIVE_REGULATION_OF_CELLULAR_EXTRAVASATION	BIP	-0.000111317	0.000446207	0.802994	301		blood	PWAS	c5	0.802994	1	IL27RA,CCL28,CXCL12,CCL25,CCL21,PLCB1
GOBP_NEGATIVE_REGULATION_OF_CELLULAR_RESPONSE_TO_GROWTH_FACTOR_STIMULUS	BIP	-0.000110833	0.000287839	0.700199	1043		blood	PWAS	c5	0.700199	1	SEMA6A,FGF2,HTRA1,NGFR,TMPRSS6,CHRDL2,SLIT2,TNFAIP6,DKK1,NOTCH1,CHRDL1,GREM1,HRG,THBS1,IL12B,HJV,NOG,GPC1,WNT5A,UBE2D3,BMPER,CHRD,SOST,VWC2,NBL1,CXCL13,PDCD6,SFRP1,VWC2L,AGT,CREB3L1,APLN,SMURF2,CASK,GREM2,SFRP2,UBE2D1,GDF3,SHISA2,SKIL,SMURF1,CRIM1,FSTL3,CFLAR,XDH,LRP2,MMRN2,SULF2,PTPN1,BAMBI,SPART,SOSTDC1,CER1,ABL1,IL4,TWSG1,HGS
GOBP_NEGATIVE_REGULATION_OF_CELLULAR_RESPONSE_TO_HYPOXIA	BIP	-6.89E-05	0.00057613	0.904841	248		blood	PWAS	c5	0.904841	1	EPHA4,DDAH1,ENO1
GOBP_NEGATIVE_REGULATION_OF_CELLULAR_RESPONSE_TO_INSULIN_STIMULUS	BIP	-2.52E-05	0.000705516	0.971455	149		blood	PWAS	c5	0.971455	1	AHSG,IL1B,SOCS3,RPS6KB1,NCL,PRKCB,PTPN2,GRB7,LONP1,TNS2,MSTN,GRB14,PRKCQ,NCK1,PTPN1,GRB10,PIP4K2A,PIP4K2B,PRKCZ
GOBP_NEGATIVE_REGULATION_OF_CELL_ACTIVATION	BIP	-3.71E-05	0.000134632	0.782944	2335		blood	PWAS	c5	0.782944	1	PDCD1LG2,CD300A,ADGRF5,SFTPD,PDE5A,CST7,BPI,PDGFRA,IL2,F2,FCGR2B,CASP3,FGG,FGL1,MICA,PGLYRP2,TREM2,LRRC32,GPNMB,LILRB1,LOXL3,IDO1,AXL,CD200,IHH,CRTAM,TNFRSF21,BMP4,LILRB4,IL31RA,TNFRSF13B,CD80,MAD1L1,LYN,SCGB1A1,SYT11,TYRO3,LGALS3,ARG1,PTPN6,NR1D1,TIGIT,CD274,GRN,SERPINE2,PGLYRP1,HMOX1,ITCH,CR1,C1QTNF1,LAG3,PAWR,APOE,CD9,CEBPB,INHBA,FER,CTSG,SFRP1,CX3CL1,IL10,TNFRSF14,PRNP,TAFA3,IFNB1,ARG2,CLEC4G,VSIR,PLA2G2D,IRF1,GAL,LRFN5,THOC1,PTPN2,PGLYRP3,TNFSF18,BCL6,IFNA2,RUNX3,PKN1,FGR,IL20RB,LILRB2,TNFSF4,FGL2,IL2RA,PRKG1,HMGB1,HMGB3,MILR1,PDGFA,PDGFB,CD86,CBFB,ID2,CD74,SPN,LGALS9,CD300LF,CYGB,SHH,ANXA1,MDK,HAVCR2,UBASH3B,LST1,TNFAIP3,XCL1,BLK,ERBB2,LDLR,IL4,DUSP3,PTEN,TWSG1,BTK,IFNL1
GOBP_NEGATIVE_REGULATION_OF_CELL_ADHESION	BIP	-4.28E-05	0.000134576	0.750212	2885		blood	PWAS	c5	0.750212	1	SEMA3E,PLXND1,SEMA6A,PDCD1LG2,CD300A,JAG1,EPHA4,SFTPD,KNG1,PDE5A,ADIPOQ,IL2,FCGR2B,CASP3,FGG,FGL1,ERBB3,ADAM10,PLXNB2,CCL28,SPINT2,MYOC,PLXNA1,SEMA5A,EFNA5,TGFBI,PLXNA4,SEMA4D,NOTCH1,LRRC32,DSCAM,CXCL12,GPNMB,LILRB1,LOXL3,HRG,THBS1,IDO1,ADAM22,CCL25,IHH,CRTAM,MMP12,PLXNC1,TNFRSF21,MMP2,ADAMDEC1,BMP4,LILRB4,COL1A1,IL1RN,CDSN,MMP14,TGFB1,BMP2,CD80,MAD1L1,SCGB1A1,VEGFA,ADAM15,CCL21,LGALS3,FBLN1,APOA1,ARG1,GBP1,PTPN6,TIGIT,CD274,PLG,SRC,SERPINE2,ITCH,CR1,C1QTNF1,LAG3,PAWR,PTK2,SWAP70,ANGPT1,CD9,CEBPB,BMP6,PLXNB3,CTSG,CX3CL1,IL10,TNFRSF14,ARHGDIA,PRNP,IFNB1,KLF4,ARG2,CLEC4G,GCNT2,VSIR,PLA2G2D,MUC1,IRF1,PTPN2,DEFB118,CASK,ERBB2,TNFSF18,FAM107A,BCL6,APOD,IFNA2,RND1,ATP5F1B,SERPINE1,RUNX3,TACSTD2,IL20RB,LILRB2,TNR,EPHB2,TNFSF4,FGL2,IL2RA,PRKG1,HMGB1,CD86,RASA1,PPARA,ANGPT2,PTPN11,CBFB,RHOA,SPOCK1,CD74,SNAI2,SPN,LGALS9,SHH,ANXA1,MDK,HAVCR2,ACVRL1,UBASH3B,XCL1,ABL1,IL4,JAK2,DUSP3,PTEN,AKT1,CDH1,TWSG1,IFNL1,JAM3
GOBP_NEGATIVE_REGULATION_OF_CELL_ADHESION_MEDIATED_BY_INTEGRIN	BIP	-3.31E-05	0.00057566	0.954141	238		blood	PWAS	c5	0.954141	1	HRG,PTPN11,SWAP70,MUC1,SERPINE1,SNAI2,JAM3
GOBP_NEGATIVE_REGULATION_OF_CELL_CELL_ADHESION	BIP	-4.32E-05	0.000161927	0.789473	1920		blood	PWAS	c5	0.789473	1	PDCD1LG2,CD300A,JAG1,SFTPD,PDE5A,ADIPOQ,IL2,FCGR2B,CASP3,FGG,FGL1,SPINT2,NOTCH1,LRRC32,CXCL12,GPNMB,LILRB1,LOXL3,IDO1,CCL28,CCL25,IHH,CRTAM,TNFRSF21,BMP4,LILRB4,IL1RN,CDSN,TGFB1,BMP2,CD80,MAD1L1,SCGB1A1,VEGFA,CCL21,LGALS3,APOA1,ARG1,PTPN6,TIGIT,CD274,PLG,SERPINE2,ITCH,CR1,C1QTNF1,LAG3,PAWR,PTK2,SWAP70,CD9,CEBPB,BMP6,CTSG,IL10,TNFRSF14,PRNP,IFNB1,KLF4,ARG2,CLEC4G,VSIR,PLA2G2D,IRF1,PTPN2,ERBB2,TNFSF18,BCL6,IFNA2,RUNX3,IL20RB,LILRB2,TNR,TNFSF4,FGL2,IL2RA,PRKG1,HMGB1,CD86,PPARA,CBFB,CD74,SPN,LGALS9,SHH,ANXA1,MDK,HAVCR2,UBASH3B,XCL1,ABL1,IL4,JAK2,DUSP3,AKT1,PTEN,CDH1,TWSG1,IFNL1
GOBP_NEGATIVE_REGULATION_OF_CELL_CELL_ADHESION_MEDIATED_BY_CADHERIN	BIP	-9.33E-05	0.000993278	0.925172	198	0.633393	blood	PWAS	c5	0.925172	1	NOTCH1,VEGFA,PLG,BMP6
GOBP_NEGATIVE_REGULATION_OF_CELL_CYCLE	BIP	-0.000105003	0.000377042	0.780634	561		blood	PWAS	c5	0.780634	1	RBL2,CASP3,MAPK12,GAS1,GPNMB,MRE11,LILRB1,ADCYAP1,BMP4,RPA2,PLK1,TP53,BIRC5,TGFB1,BMP2,HPGD,MAD1L1,CHFR,CCL2,ZWINT,CACNB4,CTNNB1,APBB2,BMP7,TP53I13,DOT1L,RAD51,TOM1L2,INHBA,TRIAP1,RAD1,VPS4A,TNF,SETMAR,LIF,IL10,TOPBP1,PKD2,TNKS,KLF4,APBB1,HTRA2,MUC1,PBK,CHEK1,AURKB,THOC1,CEBPA,FHL1,CDKN2C,BTG2,FAM107A,BCL6,NPM1,CDKN2B,ZWILCH,NAE1,CDKN1B,CDK1,TOM1L1,RHOB,RUNX3,GMNN,NDC80,HEXIM1,HEXIM2,ALOX15B,BARD1,ABRAXAS1,MAD2L1,RB1,CDKN2D,CHMP2A,NAA10,IK,PTPN11,TERF1,USP28,INTS3,MSH2,BUB1,CCNB1,NR4A1,EIF2AK4,CHEK2,TIMELESS,TNFAIP3,PTTG1,ABL1,CDK2AP2,MDM2,LCMT1,SOX2,PTEN,DDX39B,CRADD,PTGS2,DCUN1D3,SYF2,MAPK14,CDKN1A
GOBP_NEGATIVE_REGULATION_OF_CELL_CYCLE_G1_S_PHASE_TRANSITION	BIP	-0.000158297	0.000705056	0.822355	218		blood	PWAS	c5	0.822355	1	RBL2,GPNMB,RPA2,TP53,CCL2,CACNB4,INHBA,TRIAP1,PKD2,KLF4,APBB1,MUC1,FHL1,CDKN2B,FAM107A,CDKN1B,CDKN2D,RB1,CHEK2,CDK2AP2,MDM2,SOX2,PTEN,CRADD,DCUN1D3,CDKN1A
GOBP_NEGATIVE_REGULATION_OF_CELL_CYCLE_PROCESS	BIP	-0.000244976	0.000704232	0.727944	267		blood	PWAS	c5	0.727944	1	RBL2,GPNMB,MRE11,BMP4,RPA2,PLK1,TP53,BIRC5,MAD1L1,CHFR,CCL2,ZWINT,CACNB4,APBB2,BMP7,DOT1L,RAD51,TOM1L2,INHBA,TRIAP1,SETMAR,LIF,TOPBP1,PKD2,TNKS,KLF4,APBB1,MUC1,PBK,CHEK1,AURKB,THOC1,FHL1,FAM107A,BCL6,NPM1,CDKN2B,ZWILCH,NAE1,CDKN1B,CDK1,TOM1L1,CDKN2D,NDC80,BARD1,ABRAXAS1,MAD2L1,RB1,VPS4A,CHMP2A,NAA10,TERF1,USP28,INTS3,MSH2,BUB1,RAD1,CCNB1,EIF2AK4,CHEK2,TIMELESS,PTTG1,CDK2AP2,MDM2,LCMT1,SOX2,PTEN,DDX39B,CRADD,IK,DCUN1D3,SYF2,MAPK14,CDKN1A,PTPN11
GOBP_NEGATIVE_REGULATION_OF_CELL_DEVELOPMENT	BIP	-5.91E-05	0.000241767	0.807003	1585		blood	PWAS	c5	0.807003	1	SEMA3E,SEMA6A,SEMA6B,PTPRS,WNT3A,F2,LRP4,SEMA3G,TREM2,SPP1,SEMA4A,SEMA5A,EFNA5,SEMA3C,SEMA4D,NOTCH1,SEMA7A,LILRB1,B2M,NRP1,FRZB,RTN4R,NOG,NTRK3,WNT5A,TP53,IL6,NODAL,SLIT1,IL1B,LTF,CCL11,VEGFA,GBP1,IGF1,NR1D1,DLL3,FBLN1,SEMA6C,CTNNB1,NTN1,DNAJB11,PTHLH,BMP7,SIRT2,SEMA4C,FSTL4,TNF,CAV3,EFNB3,DRAXIN,DYNLT1,CDKN2B,TACSTD2,EPHA7,TNR,EPHB2,RB1,NFATC4,ID1,SEMA3A,RYK,DPYSL5,SEMA3B,PAEP,SYT4,PTN,SPART,SEMA4F,IL1A,SEMA4B,WNT7A,LDLR,PTEN,CDH1,GDI1
GOBP_NEGATIVE_REGULATION_OF_CELL_DIVISION	BIP	-0.0318626	0.0221988	0.151193	35	0.168412	blood	PWAS	c5	0.151193	1	AURKB,TXNIP,ORC6,MYC,VPS4A
GOBP_NEGATIVE_REGULATION_OF_CELL_GROWTH	BIP	-8.37E-05	0.000276335	0.761844	1333		blood	PWAS	c5	0.761844	1	SEMA3E,SEMA6A,SEMA6B,PTPRS,WNT3A,SEMA3G,MUL1,SLIT2,SPP1,SEMA4A,HYAL1,SEMA5A,SEMA3C,SEMA4D,SEMA7A,GREM1,SLIT3,HRG,NRP1,PTPRJ,GDF2,FRZB,RTN4R,WNT5A,WFDC1,TP53,SCGB3A1,PPT1,SLIT1,TGFB1,GJA1,NDRG3,SERPINE2,ENO1,G6PD,SEMA6C,NTN1,SPHK2,INHBA,SEMA4C,HNF4A,HSPA1B,HSPA1A,FSTL4,CAV3,SFRP1,AGT,DRAXIN,RGS4,FHL1,CDKN2C,BCL6,SFRP2,CDKN1B,NPPB,EPHA7,RERG,PPP2R1A,TNR,FBP1,ADAM15,BMPR2,CCN3,WNT11,RB1,ING1,SMAD3,SMAD4,CDKN2D,SEMA3A,PPARA,RYK,SEMA3B,ACVR1B,NAIF1,SPART,SEMA4F,SEMA4B,BST2,DNAJB2,BMP10,TGFB2,OSTN,CDH1,ACVRL1,MINAR1,DCUN1D3,YY1,CDKN1A
GOBP_NEGATIVE_REGULATION_OF_CELL_GROWTH_INVOLVED_IN_CARDIAC_MUSCLE_CELL_DEVELOPMENT	BIP	-0.0305194	0.0367581	0.406382	17	0.381831	blood	PWAS	c5	0.406382	1	CAV3,RGS4,PPARA,G6PD,YY1
GOBP_NEGATIVE_REGULATION_OF_CELL_JUNCTION_ASSEMBLY	BIP	-0.000339478	0.000987236	0.730946	436	0.0788977	blood	PWAS	c5	0.730946	1	ACE,TLR2,CBLN1,DKK1,ROBO2,THBS1,WNT5A,SLIT1,MMP14,IL1B,SRC,FAM107A,APOD,EPHA7,TNF,PTEN,ACVRL1,ROCK2
GOBP_NEGATIVE_REGULATION_OF_CELL_KILLING	BIP	-4.33E-05	0.000199748	0.828287	794		blood	PWAS	c5	0.828287	1	FCGR2B,MICA,LILRB1,SERPINB4,IL7R,IL13,KLRC1,KIR2DL4,LGALS9,HAVCR2,IL4,GFER,HSP90AB1,CRK
GOBP_NEGATIVE_REGULATION_OF_CELL_MATRIX_ADHESION	BIP	-0.000106561	0.000498218	0.830637	462		blood	PWAS	c5	0.830637	1	SEMA3E,JAG1,MYOC,THBS1,MMP12,MMP14,SRC,CASK,FAM107A,BCL6,APOD,SERPINE1,ADAM15,RASA1,PTEN,ACVRL1
GOBP_NEGATIVE_REGULATION_OF_CELL_MORPHOGENESIS_INVOLVED_IN_DIFFERENTIATION	BIP	-0.0134044	0.0181177	0.459391	66	0.35641	blood	PWAS	c5	0.459391	1	EFNA5,FBLN1,GBP1,TACSTD2
GOBP_NEGATIVE_REGULATION_OF_CELL_PROJECTION_ORGANIZATION	BIP	-6.37E-05	0.000287663	0.824794	1198		blood	PWAS	c5	0.824794	1	SEMA3E,SEMA6A,EPHA4,SEMA6B,PTPRS,WNT3A,APOE,LRP4,SEMA3G,STAP1,SLIT2,SPP1,DKK1,SEMA4A,SEMA5A,SEMA3C,SEMA4D,SEMA7A,KREMEN1,HRG,B2M,RGMA,NRP1,RTN4R,WNT5A,LRRK2,EFNB2,SNAPIN,SLIT1,CCL21,KLK8,DPYSL3,ITM2C,SEMA6C,NTN1,EVL,HDAC2,PLXNB3,SEMA4C,FSTL4,EFNB3,PRNP,DRAXIN,PFN2,CRMP1,CD38,VIM,NLGN1,FKBP4,GFAP,STX1B,TACSTD2,EPHA7,ARF6,FYN,TNR,EPHB2,NFATC4,ID1,STMN2,SEMA3A,RYK,BAG5,RAP1GAP,DPYSL5,RHOA,SEMA3B,SPOCK1,UBE3A,PTPN9,SPART,SEMA4F,SEMA4B,PTEN,GDI2,CDH1,FLNA,MINAR1,DNM2,GDI1
GOBP_NEGATIVE_REGULATION_OF_CELL_SUBSTRATE_ADHESION	BIP	-0.000134237	0.000497614	0.787344	595		blood	PWAS	c5	0.787344	1	SEMA3E,JAG1,MYOC,EFNA5,NOTCH1,THBS1,MMP12,COL1A1,MMP14,GBP1,PLG,SRC,FBLN1,CX3CL1,CASK,FAM107A,BCL6,APOD,SERPINE1,TACSTD2,ADAM15,RASA1,ANGPT2,RHOA,SPOCK1,PTEN,ACVRL1,GCNT2
GOBP_NEGATIVE_REGULATION_OF_CHEMOKINE_C_C_MOTIF_LIGAND_5_PRODUCTION	BIP	-7.43E-05	0.000575163	0.897236	258		blood	PWAS	c5	0.897236	1	MUL1,SIRPA,ARG2,IL10
GOBP_NEGATIVE_REGULATION_OF_CHEMOKINE_PRODUCTION	BIP	-0.000174765	0.000445179	0.694635	620		blood	PWAS	c5	0.694635	1	SIGIRR,MUL1,LILRB4,IL6,EPHA2,SIRPA,ELANE,C1QTNF3,KLF4,ARG2,APOD,NR1H4,LGALS9,IL10,OAS1,GSTP1
GOBP_NEGATIVE_REGULATION_OF_CHEMOTAXIS	BIP	-8.20E-05	0.000300461	0.784876	1141		blood	PWAS	c5	0.784876	1	SEMA3E,SEMA6A,SEMA6B,C5,WNT3A,SEMA3G,STAP1,SLIT2,TNFAIP6,SLAMF8,SEMA4A,ROBO2,ROBO1,SEMA5A,SEMA3C,SEMA4D,NOTCH1,SEMA7A,GREM1,HRG,THBS1,NRP1,MIF,WNT5A,SLIT1,CCL2,DPP4,ELANE,DDT,SEMA6C,NBL1,CXCL13,SEMA4C,AIF1,KLRK1,PTPN2,CCN3,SEMA3A,ANGPT2,RYK,SEMA3B,SEMA4F,SEMA4B,DUSP3
GOBP_NEGATIVE_REGULATION_OF_CHOLESTEROL_EFFLUX	BIP	-0.0247209	0.0269242	0.358532	32	0.131841	blood	PWAS	c5	0.358532	1	EGF,SHH,PLA2G10
GOBP_NEGATIVE_REGULATION_OF_CHOLESTEROL_STORAGE	BIP	-4.12E-05	0.000705701	0.953402	183		blood	PWAS	c5	0.953402	1	TREM2,NR1H2,CES1,PPARA
GOBP_NEGATIVE_REGULATION_OF_CHONDROCYTE_DIFFERENTIATION	BIP	-4.27E-05	0.000446087	0.923774	423		blood	PWAS	c5	0.923774	1	CCN4,GREM1,PTPN11,BMP4,EFEMP1,GDF5,CTNNB1,PTHLH,PTH,IHH,SNAI2
GOBP_NEGATIVE_REGULATION_OF_CIRCADIAN_RHYTHM	BIP	-0.0222598	0.0263126	0.397567	23	0.162311	blood	PWAS	c5	0.397567	1	CRH,GHRL
GOBP_NEGATIVE_REGULATION_OF_COAGULATION	BIP	-4.55E-05	0.000212746	0.830502	1345		blood	PWAS	c5	0.830502	1	KNG1,F11,KLKB1,PDGFRA,F2,FGG,SERPING1,VTN,ANXA2,ANXA5,HRG,THBS1,TFPI,PROS1,PROC,GP1BA,CPB2,FGB,PLG,C1QTNF1,SERPINE2,PLAU,PLAUR,FAP,PLAT,APOE,KRT1,CD9,SERPINF2,SERPINE1,APOH,PRKG1,PDGFB,HS3ST5,UBASH3B,PDGFA,EDN1
GOBP_NEGATIVE_REGULATION_OF_COLD_INDUCED_THERMOGENESIS	BIP	-5.07E-05	0.000704449	0.942664	192		blood	PWAS	c5	0.942664	1	ADIPOQ,IL18R1,NOTCH1,TLR4,NR1D1,ADAMTS5,NR1H2,NOVA1,ADAM17,ACVR2B,FOXC2,LGR4,IL15,ID1,RB1,MAP2K6,ALDH1A1,LAMA4,DDIT3,ARRDC3,ACOT13
GOBP_NEGATIVE_REGULATION_OF_COLLAGEN_METABOLIC_PROCESS	BIP	-0.0195411	0.0297154	0.51079	15	0.647566	blood	PWAS	c5	0.51079	1	CST3,IL6,CYGB
GOBP_NEGATIVE_REGULATION_OF_COLLATERAL_SPROUTING	BIP	-0.0182169	0.0216042	0.399111	38	0.555052	blood	PWAS	c5	0.399111	1	PTPRS,SPP1,FSTL4,EPHA7,SPART
GOBP_NEGATIVE_REGULATION_OF_COMPLEMENT_ACTIVATION	BIP	-0.000151581	0.000575336	0.792192	342		blood	PWAS	c5	0.792192	1	A2M,SERPING1,CD59,CD55,CD46,CR2,CR1,C4BPB,C4BPA
GOBP_NEGATIVE_REGULATION_OF_CYCLIC_NUCLEOTIDE_PHOSPHODIESTERASE_ACTIVITY	BIP	-0.020657	0.0221911	0.35192	47	0.480105	blood	PWAS	c5	0.35192	1	EGLN1,AIP
GOBP_NEGATIVE_REGULATION_OF_CYSTEINE_TYPE_ENDOPEPTIDASE_ACTIVITY	BIP	-4.37E-05	0.000276746	0.874393	862		blood	PWAS	c5	0.874393	1	GAS6,CST5,CST7,CST4,SNCA,RPS6KA1,CST3,CST1,CST2,MMP9,BIRC2,THBS1,DPEP1,TNFAIP8,BIRC5,BIRC7,LTF,VEGFA,HGF,SRC,PARK7,PLAUR,MAGEA3,GPI,FABP1,CAST,CD27,IL9,TRIAP1,TNFSF14,TNF,POR,KLF4,CSN2,RAG1,RNF34,SFRP2,CARD18,CDKN2D,GPX1,IFI16,CD44,PRDX5,NR4A1,RFFL,RPS6KA3,CSNK2A1,AKT1,IGBP1,PTGS2,DNAJB6,RAF1,PRDX3,BIRC3
GOBP_NEGATIVE_REGULATION_OF_CYTOKINE_PRODUCTION	BIP	-4.97E-05	0.000142572	0.727141	2622		blood	PWAS	c5	0.727141	1	PDCD1LG2,GAS6,CD33,IL27RA,SFTPD,SIGIRR,PTPRS,ADIPOQ,BPI,F2,FCGR2B,LILRA4,MUL1,LBP,SRGN,IL1RL1,AGER,TREM2,INHBB,NMB,LRRC32,GPNMB,LILRB1,THBS1,IL12B,IDO1,C1QTNF3,POMC,AXL,CD200,IL1R2,IL37,LILRA5,MMP8,CD200R1,TNFRSF21,PGLYRP2,PSG9,LILRB4,APOA2,CD96,IL6,TLR4,TGFB1,EPHA2,SCGB1A1,LTF,SYT11,PGLYRP3,APOA1,ARG1,GBP1,SIRPA,TRIB2,IFNG,IGF1,RNF128,TIGIT,HGF,CD274,ELANE,HOMER2,GHRL,PGLYRP1,HMOX1,ITCH,CR1,LAG3,IL23R,SELENOS,OTUD5,ANGPT1,IL36RN,INHBA,ACP5,SLAMF1,SPINK7,PLA2G10,TNF,DLL1,FURIN,DDIT3,CX3CL1,IL10,PRNP,IL13,IFNB1,KLF4,PDCD4,PRG2,ARG2,DHX58,FN1,VSIR,PYDC1,RELB,BCL6,APOD,IFNA2,CARD18,NR1H4,ATG5,YY1,C1QBP,CDH3,IL20RB,EPHB2,ANXA4,TNFSF4,WNT11,HMGB1,AQP4,TGFB3,HSP90AB1,LGR4,CLEC4A,PPARA,SERPINB1,LGALS9,SARS1,ANXA1,HAVCR2,NPTN,TNFAIP3,XCL1,BST2,IL4,PTPN6,TGFB2,OAS1,NMI,TWSG1,NPLOC4,GSTP1,CSK,BTK,UFD1,EZR,RAC1,ARRB1,IFNL1
GOBP_NEGATIVE_REGULATION_OF_CYTOKINE_PRODUCTION_INVOLVED_IN_IMMUNE_RESPONSE	BIP	-0.000133872	0.000445713	0.763906	534		blood	PWAS	c5	0.763906	1	LILRB1,AXL,LILRB4,APOA2,CD96,TGFB1,APOA1,ARG1,HMOX1,ANGPT1,ACP5,SLAMF1,TNF,IL10,IFNB1,PRG2,BCL6,IFNA2,XCL1,TGFB3,BST2,TGFB2
GOBP_NEGATIVE_REGULATION_OF_CYTOKINE_PRODUCTION_INVOLVED_IN_INFLAMMATORY_RESPONSE	BIP	-4.41E-05	0.000406698	0.913689	626		blood	PWAS	c5	0.913689	1	F2,TREM2,IL1R2,PSG9,LILRB4,SIRPA,SPINK7,PLA2G10,PDCD4,APOD,EPHB2,PPARA
GOBP_NEGATIVE_REGULATION_OF_CYTOSKELETON_ORGANIZATION	BIP	-9.59E-05	0.000407278	0.813872	449		blood	PWAS	c5	0.813872	1	CDH5,SHANK3,SNCA,HDGFL3,MET,SLIT2,MYOC,CAPG,CKAP2,LIMA1,SCIN,TMOD2,TMOD3,RHPN2,GSN,SWAP70,PPFIA1,MAPRE1,SPTAN1,CAV3,STMN1,LMOD1,PFN2,NPM1,ARHGEF7,TJP1,FKBP4,TACSTD2,ARHGEF2,CTNNA2,PRKN,STMN2,CYRIB,SPEF1,FLII,GMFG,CAPZA1,SMAD4,GMFB
GOBP_NEGATIVE_REGULATION_OF_DEFENSE_RESPONSE	BIP	-5.30E-05	0.000138441	0.701989	2302		blood	PWAS	c5	0.701989	1	MICB,TEK,CDH5,PARP1,ADIPOQ,CST7,IL2,A2M,FCGR2B,SERPING1,HTRA1,MICA,HAMP,MUL1,TREM2,TNFAIP6,TNFRSF1B,SLAMF8,NT5E,LILRB1,IL12B,C1QTNF3,PLCG1,CD200,MMP12,CD200R1,WFDC1,TNFRSF1A,SYK,PROC,CD96,SAA1,LYN,SYT11,TYRO3,SOCS3,APOA1,ARG1,SIRPA,IGF1,NR1D1,HGF,IL22RA2,ELANE,SRC,GRN,PSMB4,KIR2DL4,GHRL,RPS19,PGLYRP1,SERPINB4,ITCH,CR1,NR1H2,USP15,ISL1,SELENOS,APOE,ISG15,SOD1,KRT1,LRFN5,SIRT2,ACP5,SPINK5,KLRC1,PLA2G10,FURIN,CX3CL1,IL10,TAFA3,IL13,KLF4,ARG2,DHX58,PBK,PSMA1,YES1,PTPN2,HCK,SAMHD1,NR1H4,CXCL17,ATG5,GPX1,C1QBP,IL20RB,FGR,ASH1L,FNDC4,FGL2,CCN3,IL2RA,RB1,SMAD3,IFI16,APCS,MVK,PPARA,NR1D2,TARBP2,LGALS9,MDK,HAVCR2,CRK,TNFAIP3,LDLR,IL4,SERPINF1,INS,OAS1,NMI,NPLOC4,GSTP1,FYN,UFD1,GFER,MAPK14
GOBP_NEGATIVE_REGULATION_OF_DELAYED_RECTIFIER_POTASSIUM_CHANNEL_ACTIVITY	BIP	-0.0142981	0.0301293	0.635102	24	0.473581	blood	PWAS	c5	0.635102	1	KCNE3,KCNE5
GOBP_NEGATIVE_REGULATION_OF_DENDRITIC_CELL_APOPTOTIC_PROCESS	BIP	-6.22E-05	0.000446128	0.889176	436		blood	PWAS	c5	0.889176	1	GAS6,CXCL12,LILRB1,AXL,CCL21,CCL19,BCL2L1
GOBP_NEGATIVE_REGULATION_OF_DEPHOSPHORYLATION	BIP	-9.46E-05	0.000575988	0.869589	198		blood	PWAS	c5	0.869589	1	SEMA4D,LGALS3,SWAP70,YWHAB,PPP1R8,CHP1,FKBP1B,YWHAE,TNF,ARPP19,TGFB2,BAG4,ROCK2,ENSA
GOBP_NEGATIVE_REGULATION_OF_DEVELOPMENTAL_GROWTH	BIP	-0.00011337	0.000352139	0.747492	909		blood	PWAS	c5	0.747492	1	SEMA3E,SEMA6A,SEMA6B,FGFR3,PTPRS,WNT3A,SEMA3G,SPP1,SEMA4A,SEMA5A,SEMA3C,SEMA4D,SEMA7A,NRP1,RTN4R,NOG,WNT5A,BMP4,LGMN,FXN,SLIT1,GDF15,RBP4,SEMA6C,NTN1,SEMA4C,FSTL4,CAV3,STC2,DRAXIN,TGFBR2,RGS4,CDKN1B,EPHA7,MAPK11,TNR,MSTN,JARID2,TBX5,SEMA3A,PPARA,SEMA3B,RYK,CGA,SPART,G6PD,SEMA4F,SEMA4B,PTEN,OSTN,CDH1,CXADR,YY1,CDKN1A
GOBP_NEGATIVE_REGULATION_OF_DIGESTIVE_SYSTEM_PROCESS	BIP	-9.52E-05	0.000998812	0.924093	57	0.0726778	blood	PWAS	c5	0.924093	1	HAMP,TFF2,OXT,SCT
GOBP_NEGATIVE_REGULATION_OF_DNA_BINDING	BIP	-0.000137962	0.000498794	0.782094	350		blood	PWAS	c5	0.782094	1	CPNE1,GZMA,WFIKKN1,WFIKKN2,HMOX1,HDAC2,HABP4,HMGA2,TNKS,JUN,SRI,ID1,IFI16,ERCC4,DDIT3,SUMO3,JAK2,NFKBIA
GOBP_NEGATIVE_REGULATION_OF_DNA_BINDING_TRANSCRIPTION_FACTOR_ACTIVITY	BIP	-0.000115484	0.000376852	0.759267	590		blood	PWAS	c5	0.759267	1	GAS6,SIGIRR,CAT,PEX14,COMMD7,DAP,CD200,EGLN1,PIM1,SFRP4,TAX1BP1,HMOX1,ITCH,COMMD1,BMP7,HDAC2,PRNP,PKD2,KLF4,SUFU,PYDC1,CEBPG,NFKBIB,PAXIP1,NR1H4,SRI,ANXA4,PLA2G10,TNFSF4,RB1,PIAS4,ID1,CHP1,EIF2AK4,ID2,KEAP1,PSMD10,HAVCR2,TNFAIP3,XCL1,IL10,DDIT3,FLNA,TNFRSF4,PURA,G3BP2,ARRB1,NFKBIA
GOBP_NEGATIVE_REGULATION_OF_DNA_METABOLIC_PROCESS	BIP	-0.000248043	0.000990314	0.802225	294	0.0552907	blood	PWAS	c5	0.802225	1	PARP1,ADIPOQ,ENPP7,NUDT16L1,GZMA,TP53,SRC,S100A11,GDF2,HMGA2,TNKS,CHEK1,TINF2,THOC1,BCL6,HNRNPC,TFIP11,GMNN,BMPR2,ANKRD1,ERCC1,RPS3,TERF1,MSH2,OTUB2,H1-10,DNMT3L,HSF1,TIMELESS,ERCC4,XRCC1,ACVRL1,H1-2,HNRNPA1,UBQLN4,CDKN1A,SUB1
GOBP_NEGATIVE_REGULATION_OF_DNA_REPAIR	BIP	-0.0197796	0.0194359	0.308829	34	0.41668	blood	PWAS	c5	0.308829	1	NUDT16L1,HMGA2,TFIP11,RPS3,OTUB2,HSF1,UBQLN4
GOBP_NEGATIVE_REGULATION_OF_DNA_REPLICATION	BIP	-0.000214061	0.000993502	0.829408	202	0.146405	blood	PWAS	c5	0.829408	1	ENPP7,TP53,TIMELESS,GDF2,BCL6,GMNN,S100A11,TERF1
GOBP_NEGATIVE_REGULATION_OF_DNA_TEMPLATED_DNA_REPLICATION	BIP	-0.0505523	0.0384759	0.18889	13	0.728968	blood	PWAS	c5	0.18889	1	BCL6,GMNN,TIMELESS
GOBP_NEGATIVE_REGULATION_OF_ENDOCYTOSIS	BIP	-7.54E-05	0.000300843	0.801973	670		blood	PWAS	c5	0.801973	1	CD300A,LRPAP1,ADIPOQ,ANXA2,PCSK9,LILRB1,SYT11,LGALS3,SDCBP,APOC1,NR1H2,APOC3,LRRTM2,EPHA3,APP,LRRTM1,PACSIN1,APOC2,ARF6,SCAMP5,PACSIN3,STX1B,SH3GL3,RAC1,DLG4,UBQLN2
GOBP_NEGATIVE_REGULATION_OF_ENDOTHELIAL_CELL_APOPTOTIC_PROCESS	BIP	-7.06E-05	0.000406602	0.862159	564		blood	PWAS	c5	0.862159	1	KDR,GAS6,TEK,CDH5,FGG,ICAM1,SEMA5A,FGB,ANGPT1,IL10,IL13,SERPINE1,ANGPTL4,NDNF,BRAF,TNFAIP3,ABL1,IL4,IL11,PAK4,PDPK1
GOBP_NEGATIVE_REGULATION_OF_ENDOTHELIAL_CELL_DIFFERENTIATION	BIP	-8.82E-05	0.000996033	0.929414	125	0.83873	blood	PWAS	c5	0.929414	1	JAG1,VEGFA,FOXJ2,ID1,XDH,ACVRL1
GOBP_NEGATIVE_REGULATION_OF_ENDOTHELIAL_CELL_PROLIFERATION	BIP	-7.11E-05	0.000576043	0.901735	233		blood	PWAS	c5	0.901735	1	DLL4,NGFR,THBS1,IL12B,SYNJ2BP,CCL2,FLT1,GHRL,GDF2,APOE,SPARC,TNF,CAV2,TNMD,CNMD,APOH,AIMP1,XDH,MMRN2,STAT1,PRL,ACVRL1,MEF2C
GOBP_NEGATIVE_REGULATION_OF_EPITHELIAL_CELL_APOPTOTIC_PROCESS	BIP	-9.41E-05	0.000406471	0.816867	620		blood	PWAS	c5	0.816867	1	KDR,GAS6,TEK,CDH5,FGG,BTC,ICAM1,SEMA5A,IGF1R,PAK4,FGB,HMOX1,CAST,ANGPT1,CDKN1B,IL13,SERPINB13,SERPINE1,ANGPTL4,NDNF,RB1,BRAF,PPARA,MDK,TNFAIP3,IL10,ABL1,IL4,SRSF6,IL11,PDPK1,CFLAR
GOBP_NEGATIVE_REGULATION_OF_EPITHELIAL_CELL_DIFFERENTIATION	BIP	-6.62E-05	0.000445795	0.881956	497		blood	PWAS	c5	0.881956	1	JAG1,REG3G,REG3A,MMP9,NOTCH1,IL1A,FRZB,NODAL,VEGFA,IFNG,CTNNB1,DLL1,IL13,FOXJ2,GDF3,ID1,XDH,FST,SPRED1,TBX3,STAT1,SRSF6,FGF10,ACVRL1
GOBP_NEGATIVE_REGULATION_OF_EPITHELIAL_CELL_MIGRATION	BIP	-7.76E-05	0.00049827	0.876223	382		blood	PWAS	c5	0.876223	1	FGF2,DLL4,SLIT2,NOTCH1,HRG,THBS1,CSNK2B,SYNJ2BP,TGFB1,MECP2,GDF2,APOE,CXCL13,TNF,KLF4,JUP,PFN2,MEOX2,EVL,STC1,PTPRR,APOH,TACSTD2,HMGB1,SERPINF1,ANGPT2,RHOA,MMRN2,SPRED1,IL4,PTEN,ACVRL1,DNAJA4,BMP10,MEF2C,ANGPT4
GOBP_NEGATIVE_REGULATION_OF_EPITHELIAL_CELL_PROLIFERATION	BIP	-0.00012968	0.000406353	0.749627	826		blood	PWAS	c5	0.749627	1	CD109,DLL4,NGFR,B4GALT1,IL26,TGFBR3,ROBO1,NOTCH1,THBS1,B2M,IL12B,WNT5A,EFNB2,BMP4,SYNJ2BP,TGFB1,CCL2,FLT1,CPB2,GHRL,GDF5,IRF6,RUNX3,MEF2C,GDF2,ISL1,APOE,SPARC,GPC3,TNF,SFRP1,A4GNT,FGFR2,CAV2,TINF2,TNMD,CASK,CDKN2B,SFRP2,CDKN1B,CNMD,APOH,AIMP1,VDR,RB1,TGFB2,XDH,RAP1GAP,SNAI2,MMRN2,RIDA,SOX2,SERPINF1,STAT1,PRL,PTEN,ACVRL1,MED1,EREG
GOBP_NEGATIVE_REGULATION_OF_EPITHELIAL_TO_MESENCHYMAL_TRANSITION	BIP	-8.21E-05	0.000704942	0.907296	208		blood	PWAS	c5	0.907296	1	EPHA4,IL17RD,NOG,SFRP1,SFRP2,LDLRAD4,TBX5,VASN,SPRED1,PTEN,TGFB2
GOBP_NEGATIVE_REGULATION_OF_ERK1_AND_ERK2_CASCADE	BIP	-3.87E-05	0.000445349	0.930779	508		blood	PWAS	c5	0.930779	1	SEMA6A,EPHA4,ADIPOQ,TIMP3,RPS6KA6,TLR4,SYNJ2BP,GBP1,SIRPA,FBLN1,LIF,PTPN2,PTPRR,EPHB2,DUSP6,DUSP4,DUSP26,C1QL4,PTPN1,ABL1,SPRED1,DUSP3,PTEN,EZR,LYN,GSTP1,CSK,SMAD4,ACE2,PIN1
GOBP_NEGATIVE_REGULATION_OF_ESTABLISHMENT_OF_PROTEIN_LOCALIZATION	BIP	-6.08E-05	0.000498187	0.902853	420		blood	PWAS	c5	0.902853	1	CD36,HADH,ADIPOQ,INHBB,IL12B,FAM3D,CD200,LRRK2,SYTL4,IL1B,BAG3,GHRL,UBE2G2,PARK7,ANGPT1,APOE,TXN,SNX3,ERP29,SVIP,SFRP1,INSIG1,CHGA,PSMD9,SUFU,PKDCC,APOD,ERLEC1,LMAN1,UBE2J1,BARD1,PRKN,CCN3,UFM1,CHP1,FKBP1B,PTPN11,TERF1,VSNL1,SYT4,BAG4,HMGCR,INS,CSK,MAPT,GDI1
GOBP_NEGATIVE_REGULATION_OF_EXOCYTOSIS	BIP	-5.29E-05	0.000407015	0.896679	444		blood	PWAS	c5	0.896679	1	CD300A,FCGR2B,SNCA,STXBP6,NOTCH1,HMOX1,VPS4B,BRAF,PRKN,LGALS9,SYT4,CBARP,ANXA1,FMR1
GOBP_NEGATIVE_REGULATION_OF_EXTRACELLULAR_MATRIX_ORGANIZATION	BIP	-0.0166347	0.0135162	0.218428	86	0.409919	blood	PWAS	c5	0.218428	1	CST3,TNFRSF1B,NOTCH1,TNFRSF1A,TGFB1,DPP4,FAP,ANTXR1
GOBP_NEGATIVE_REGULATION_OF_EXTRINSIC_APOPTOTIC_SIGNALING_PATHWAY	BIP	-3.49E-05	0.000376435	0.926105	753		blood	PWAS	c5	0.926105	1	GFRAL,UNC5B,FGG,ICAM1,THBS1,COL2A1,PF4,IL1A,NRP1,IGF1,BMP4,IL19,IL1B,LGALS3,FGB,HGF,SRC,PARK7,HMOX1,FAIM,PSME3,RPS6KB1,GSTP1,HSPA1B,TNF,HSPA1A,CX3CL1,GDNF,RNF34,SFRP2,PAK5,BCL2L1,SERPINE1,GPX1,RAF1,ARHGEF2,RFFL,SNAI2,TNFAIP3,IL7,IL4,AKT1,FGF10,SGK3,GCLM,CSF2,MCL1,CFLAR,PEA15
GOBP_NEGATIVE_REGULATION_OF_EXTRINSIC_APOPTOTIC_SIGNALING_PATHWAY_VIA_DEATH_DOMAIN_RECEPTORS	BIP	-0.000131593	0.000701567	0.851213	382		blood	PWAS	c5	0.851213	1	FGG,ICAM1,FGB,HGF,PARK7,HMOX1,FAIM,RNF34,SFRP2,BCL2L1,SERPINE1,GPX1,ARHGEF2,RFFL,TNFAIP3,CFLAR,RAF1,PEA15
GOBP_NEGATIVE_REGULATION_OF_FAT_CELL_DIFFERENTIATION	BIP	-3.49E-05	0.000703543	0.960456	261		blood	PWAS	c5	0.960456	1	JAG1,ADIPOQ,CCN4,WNT5A,IL6,TGFB1,BMP2,TRIB2,WNT3A,SIRT2,INSIG1,TRIO,SORT1,TNF,C1QL4,DDIT3,SMAD3
GOBP_NEGATIVE_REGULATION_OF_FIBRINOLYSIS	BIP	-6.45E-05	0.000287907	0.822851	809		blood	PWAS	c5	0.822851	1	F2,VTN,HRG,THBS1,CPB2,PLG,PLAU,PLAT,SERPINF2,SERPINE1,APOH
GOBP_NEGATIVE_REGULATION_OF_FIBROBLAST_GROWTH_FACTOR_RECEPTOR_SIGNALING_PATHWAY	BIP	-0.000261548	0.0007047	0.710528	247		blood	PWAS	c5	0.710528	1	FGF2,NGFR,THBS1,WNT5A,GPC1,CREB3L1,APLN,SHISA2,SULF2
GOBP_NEGATIVE_REGULATION_OF_FIBROBLAST_MIGRATION	BIP	-0.000296051	0.00099709	0.766531	109	0.196998	blood	PWAS	c5	0.766531	1	FGF2,BRAF,CYGB,RAC1
GOBP_NEGATIVE_REGULATION_OF_FIBROBLAST_PROLIFERATION	BIP	-4.06E-05	0.000993549	0.967403	222	0.112901	blood	PWAS	c5	0.967403	1	CD300A,B4GALT7,TP53,PAWR,SFRP1,C1QL4,LTA,MYC,GSTP1
GOBP_NEGATIVE_REGULATION_OF_GASTRIC_ACID_SECRETION	BIP	-8.68E-05	0.000998964	0.930746	51	0.0431141	blood	PWAS	c5	0.930746	1	TFF2,OXT,SCT
GOBP_NEGATIVE_REGULATION_OF_GENE_EXPRESSION_EPIGENETIC	BIP	-0.000142937	0.000994203	0.885681	154	0.628052	blood	PWAS	c5	0.885681	1	ASIP,MECP2,DOT1L,SIRT2,FAM172A,HMGA2,HAT1,KMT2D,SCMH1,POLE3,LMNB1,HMGB1,RB1,CTCF,CENPV,CBX3,PPM1D,DNMT3L,CTBP1
GOBP_NEGATIVE_REGULATION_OF_GLIAL_CELL_APOPTOTIC_PROCESS	BIP	-3.39E-05	0.000705478	0.961657	210		blood	PWAS	c5	0.961657	1	GAS6,TREM2,CCL2,DLL1,PRKCA,PRKCI
GOBP_NEGATIVE_REGULATION_OF_GLIAL_CELL_DIFFERENTIATION	BIP	-6.02E-05	0.00049847	0.903885	436		blood	PWAS	c5	0.903885	1	F2,TREM2,NOTCH1,NOG,NTRK3,NR1D1,CTNNB1,LDLR
GOBP_NEGATIVE_REGULATION_OF_GLIAL_CELL_MIGRATION	BIP	0.00211368	0.0132252	0.873021	62	0.183462	blood	PWAS	c5	0.873021	1	STAP1,ATP1B2,RRAS
GOBP_NEGATIVE_REGULATION_OF_GLIOGENESIS	BIP	-7.50E-05	0.000498167	0.880331	478		blood	PWAS	c5	0.880331	1	F2,TREM2,NOTCH1,NOG,NTRK3,TP53,NR1D1,CTNNB1,SIRT2,CDKN2B,RB1,LDLR
GOBP_NEGATIVE_REGULATION_OF_GLUCOSE_IMPORT	BIP	-0.000140083	0.000994507	0.887983	166	0.116159	blood	PWAS	c5	0.887983	1	ACE,LEP,SELENOS,TNF,GRB10,OSTN,PEA15
GOBP_NEGATIVE_REGULATION_OF_GLUCOSE_TRANSMEMBRANE_TRANSPORT	BIP	-5.80E-05	0.000993688	0.953417	180	0.0930053	blood	PWAS	c5	0.953417	1	ACE,IL1B,LEP,SELENOS,PRKCB,TNF,GRB10,OSTN,FABP5,PEA15
GOBP_NEGATIVE_REGULATION_OF_GLYCOGEN_METABOLIC_PROCESS	BIP	0.0260729	0.0309488	0.399534	12	0.064063	blood	PWAS	c5	0.399534	1	SELENOS,INS
GOBP_NEGATIVE_REGULATION_OF_GROWTH	BIP	-7.92E-05	0.000249177	0.750641	1471		blood	PWAS	c5	0.750641	1	SEMA3E,SEMA6A,SEMA6B,FGFR3,PTPRS,WNT3A,SEMA3G,MUL1,SLIT2,ING4,SPP1,SEMA4A,HYAL1,SEMA5A,SEMA3C,SEMA4D,SEMA7A,GREM1,SLIT3,HRG,NRP1,PTPRJ,GDF2,FRZB,RTN4R,NOG,WNT5A,WFDC1,TP53,BMP4,SCGB3A1,PPT1,LGMN,FXN,SLIT1,TGFB1,GDF15,RBP4,IGFBP5,GJA1,NDRG3,SERPINE2,ENO1,G6PD,SEMA6C,NTN1,SPHK2,INHBA,SEMA4C,HNF4A,HSPA1B,HSPA1A,FSTL4,GPC3,CAV3,STC2,SFRP1,AGT,DRAXIN,HIF1A,TGFBR2,RGS4,FHL1,CDKN2C,BCL6,SFRP2,CDKN1B,NPPB,EPHA7,RERG,PPP2R1A,MAPK11,TNR,ALOX15B,FBP1,ADAM15,MSTN,BMPR2,JARID2,CCN3,WNT11,TBX5,RB1,ING1,SMAD3,SMAD4,CDKN2D,SEMA3A,PPARA,RYK,SEMA3B,CGA,ACVR1B,NAIF1,SPART,SEMA4F,SEMA4B,BST2,DNAJB2,PTEN,BMP10,TGFB2,ACVRL1,PTK6,OSTN,CDH1,CXADR,MINAR1,DCUN1D3,YY1,CDKN1A
GOBP_NEGATIVE_REGULATION_OF_GTPASE_ACTIVITY	BIP	-8.94E-05	0.000576808	0.876805	111		blood	PWAS	c5	0.876805	1	RAP1GDS1,LRRK2,HRAS,ARL2,PLXNB3,KLRK1,TMED2,FZD10
GOBP_NEGATIVE_REGULATION_OF_GUANYL_NUCLEOTIDE_EXCHANGE_FACTOR_ACTIVITY	BIP	-0.020909	0.0162574	0.1984	48	0.376641	blood	PWAS	c5	0.1984	1	MET,STMN1,EIF2S1
GOBP_NEGATIVE_REGULATION_OF_HEART_RATE	BIP	-0.0416555	0.0280391	0.137379	12	0.492852	blood	PWAS	c5	0.137379	1	SRI,FKBP1B,TNF
GOBP_NEGATIVE_REGULATION_OF_HEMATOPOIETIC_PROGENITOR_CELL_DIFFERENTIATION	BIP	-0.0277882	0.0233776	0.234569	26	0.516905	blood	PWAS	c5	0.234569	1	NOTCH1,MYB,HSPA9
GOBP_NEGATIVE_REGULATION_OF_HEMOPOIESIS	BIP	-2.64E-05	0.0001996	0.894912	1404		blood	PWAS	c5	0.894912	1	TLR3,TNFRSF11B,ADIPOQ,IAPP,IL2,FCGR2B,PGLYRP2,TNFAIP6,LILRB1,LOXL3,C1QC,LILRB3,FSTL3,BMP4,LILRB4,CARTPT,TLR4,CCL3,LYN,LTF,PGLYRP1,CTNNB1,CR1,LAG3,INHBA,IL17D,SFRP1,IFNB1,CLEC4G,SHH,IRF1,PTPN2,CEBPA,IHH,PGLYRP3,TNFSF18,BCL6,IFNA2,RUNX3,TNFSF4,FGL2,HMGB1,GPR68,HMGB3,APCS,CBFB,PIAS3,ID2,CD74,SNAI2,HSPA9,ANXA1,MDK,UBASH3B,MYC,ERBB2,IL4,IFNL1
GOBP_NEGATIVE_REGULATION_OF_HIGH_VOLTAGE_GATED_CALCIUM_CHANNEL_ACTIVITY	BIP	-0.000303496	0.000995482	0.760463	184	0.0922085	blood	PWAS	c5	0.760463	1	GEM
GOBP_NEGATIVE_REGULATION_OF_HISTONE_DEACETYLATION	BIP	-0.0648916	0.0475982	0.172782	10	0.44137	blood	PWAS	c5	0.172782	1	SPHK2
GOBP_NEGATIVE_REGULATION_OF_HOMOTYPIC_CELL_CELL_ADHESION	BIP	-2.48E-05	0.000576508	0.965687	156		blood	PWAS	c5	0.965687	1	FGG,C1QTNF1,SERPINE2,CD9,PRKG1,UBASH3B
GOBP_NEGATIVE_REGULATION_OF_HORMONE_SECRETION	BIP	-5.03E-05	0.000498483	0.919669	358		blood	PWAS	c5	0.919669	1	HADH,ADIPOQ,INHBB,NMB,FAM3D,CRHBP,CRH,CARTPT,SYTL4,IL1B,GJA1,GHRL,OSM,LEP,LIF,INHBA,SFRP1,CHGA,PSMD9,PRKN,CCN3,FKBP1B,PTPN11,VSNL1,FGF23,IL11,EDN1
GOBP_NEGATIVE_REGULATION_OF_HUMORAL_IMMUNE_RESPONSE	BIP	-7.22E-05	0.000332539	0.828032	595		blood	PWAS	c5	0.828032	1	A2M,FCGR2B,SERPING1,CD59,CD55,CD46,CR2,CR1,SPINK5,C4BPB,C4BPA,PTPN6
GOBP_NEGATIVE_REGULATION_OF_HUMORAL_IMMUNE_RESPONSE_MEDIATED_BY_CIRCULATING_IMMUNOGLOBULIN	BIP	-7.59E-05	0.000352827	0.829571	445		blood	PWAS	c5	0.829571	1	FCGR2B,C4BPA,CD55,CD46,CR2,CR1,C4BPB,PTPN6
GOBP_NEGATIVE_REGULATION_OF_HYDROGEN_PEROXIDE_MEDIATED_PROGRAMMED_CELL_DEATH	BIP	-0.0181965	0.0130988	0.164778	73	0.396222	blood	PWAS	c5	0.164778	1	MET,HGF,PARK7,DDR2
GOBP_NEGATIVE_REGULATION_OF_HYDROGEN_PEROXIDE_METABOLIC_PROCESS	BIP	0.0125862	0.0260165	0.628545	17	0.10353	blood	PWAS	c5	0.628545	1	HP,MMP3,FYN
GOBP_NEGATIVE_REGULATION_OF_HYDROLASE_ACTIVITY	BIP	-4.11E-05	0.000108273	0.704294	4085		blood	PWAS	c5	0.704294	1	GAS6,SPINT1,SPOCK3,ITIH3,CD109,SPINK2,C5,KNG1,APOC3,SERPINA4,CTSB,CST5,CST7,A2M,SERPINA5,SERPING1,TIMP1,RARRES1,HGF,CST4,LEPR,TIMP3,RPS6KA1,VTN,ITIH2,CST1,CST2,PLA2R1,SPINT2,MMP9,CAMK2A,ANXA2,BIRC2,ECM1,SEMA4D,ITIH5,AHSG,HRG,TMED10,THBS1,CST8,PZP,PI3,ITIH1,DPEP1,TNFAIP8,EGLN1,SERPINA10,SPOCK2,HRAS,SERPIND1,LRRK2,PCSK1N,WFDC1,COL28A1,TIMP2,WFDC13,TFPI,PROS1,APLP2,PEBP1,TIMP4,ITIH4,APOA2,ANXA1,GZMA,WFIKKN1,BIRC5,GAPDH,A2ML1,CST6,WFDC11,BIRC7,LTF,VEGFA,ANOS1,LGALS3,APOA1,FETUB,SRC,SERPINA12,ARL2,SERPINE2,WFIKKN2,AMBP,PARK7,PLAUR,APOC1,MAGEA3,SERPINB4,GPI,CR1,FABP1,CAST,SPINK1,WFDC2,SERPINH1,OPRPN,SERPINA1,SERPINA11,SERPINA9,ANGPTL3,SPHK2,SPINK6,CST3,TGFB2,PLXNB3,CD27,WFDC8,SPINT3,IL9,SPINK7,TRIAP1,TNFSF14,SPINK5,SPINK9,SLPI,GPC3,SERPINA3,SPINK4,TNF,FURIN,LRP1,POR,APP,PRNP,AGT,SMR3A,KLF4,KLRK1,SERPINF2,SERPINA7,LCN1,IFI16,SERPINB13,SORT1,CSN2,SPINK13,ANXA8,RAG1,RNF34,TMED2,PTX3,SFRP2,SPINK14,TFPI2,PI15,CARD18,FZD10,WFDC10A,SERPINE1,WFDC3,AKT1,SERPINB8,SERPINB5,GPX1,RAF1,PAPLN,ANGPTL4,C3,CRIM1,SERPINI2,RFFL,PRDX3,ROCK2,RAP1GDS1,AIP,CDKN2D,SERPINA6,APCS,CHP1,PTGS2,FKBP1B,TERF1,WFDC10B,BIN1,SPOCK1,SERPINB1,CD44,PRDX5,NR4A1,RPS6KA3,COL6A3,PTTG1,ABL1,BST2,SPINK8,SERPINF1,NGF,IGBP1,PRKCZ,CSNK2A1,SNCA,SERPINC1,BAG4,DNAJB6,CSTL1,BIRC3
GOBP_NEGATIVE_REGULATION_OF_IMMUNE_EFFECTOR_PROCESS	BIP	-3.79E-05	0.000171186	0.825001	1653		blood	PWAS	c5	0.825001	1	CD300A,IL2,A2M,FCGR2B,SERPING1,FCRL3,MICA,SLAMF8,LILRB1,LOXL3,AXL,CD55,CD46,PGLYRP2,LILRB4,APOA2,CD96,TGFB1,CR2,LGALS3,CD59,APOA1,ARG1,GRN,RPS19,PGLYRP1,HMOX1,SERPINB4,CR1,ANGPT1,ACP5,SLAMF1,FER,SPINK5,KLRC1,IL7R,TNF,IL10,IFNB1,PRG2,ZPBP2,CLEC4G,KIR2DL4,THOC1,PGLYRP3,TNFSF18,C4BPB,BCL6,IFNA2,IL20RB,TNFSF4,FGL2,TGFB3,C4BPA,CD47,LGALS9,ANXA1,HAVCR2,CRK,XCL1,BST2,IL4,PTPN6,INS,TGFB2,APPL1,IFNL1,GFER
GOBP_NEGATIVE_REGULATION_OF_IMMUNE_RESPONSE	BIP	-4.35E-05	0.000150525	0.77251	1877		blood	PWAS	c5	0.77251	1	CD300A,IL27RA,PARP1,IL2,A2M,FCGR2B,SERPING1,KLRC1,MICA,COL3A1,MUL1,IL1RL1,TREM2,SLAMF8,LILRB1,LOXL3,IL12B,PLCG1,MMP12,CD55,CD46,PGLYRP2,SYK,LILRB4,CD96,LYN,CR2,TYRO3,PGLYRP3,LGALS3,CD59,ARG1,SRC,GRN,PSMB4,KIR2DL4,AMBP,RPS19,PGLYRP1,HMOX1,SERPINB4,CR1,NR1H2,CD160,USP15,SELENOS,ISG15,SLAMF1,FER,SPINK5,IL7R,FURIN,STAT6,IL10,TNFRSF14,IFNB1,ARG2,DHX58,CLEC4G,PSMA1,THOC1,YES1,PTPN2,HCK,SAMHD1,TNFSF18,C4BPB,BCL6,IFNA2,FCRLB,ATG5,GPX1,FGR,FYN,IL20RB,TNFSF4,PDCD1,FGL2,IFI16,C4BPA,LGALS9,ANXA1,HAVCR2,CRK,TNFAIP3,XCL1,IL4,PTPN6,INS,OAS1,NMI,IFNL1,GFER,MAPK14
GOBP_NEGATIVE_REGULATION_OF_IMMUNE_SYSTEM_PROCESS	BIP	-3.45E-05	0.00010467	0.741687	3702		blood	PWAS	c5	0.741687	1	PDCD1LG2,CD300A,ADGRF5,IL27RA,SFTPD,TLR3,C5,KITLG,PARP1,PDE5A,TNFRSF11B,ADIPOQ,CST7,BPI,IAPP,IL2,A2M,FCGR2B,CASP3,SERPING1,TAPBPL,FCRL3,KLRC1,FGL1,MICA,PGLYRP2,STAP1,COL3A1,MUL1,SLIT2,IL1RL1,TREM2,TNFAIP6,SLAMF8,LRRC32,CXCL12,GPNMB,LILRB1,LOXL3,GREM1,THBS1,PSMB4,IL12B,IDO1,PLCG1,AXL,CD200,CCL28,CCL25,C4BPA,C1QC,PTPRJ,CRTAM,LILRB3,FADD,MMP12,MIF,CD200R1,CD55,CD46,TNFRSF21,FSTL3,BMP4,SYK,LILRB4,APOA2,CD96,IL31RA,CARTPT,TLR4,TNFRSF13B,CCL3,TGFB1,CD80,MAD1L1,LYN,CR2,CCL21,SCGB1A1,LTF,CCL2,SYT11,TYRO3,DPP4,PGLYRP3,LGALS3,APOA1,ARG1,GBP1,FYN,PTPN6,NR1D1,TIGIT,CD274,SRC,GRN,DDT,KIR2DL4,AMBP,RPS19,PGLYRP1,HMOX1,SERPINB4,ITCH,CD68,CTNNB1,CR1,NR1H2,CD59,CD160,LAG3,USP15,PAWR,SELENOS,ISG15,LRFN5,CEBPB,ANGPT1,INHBA,NBL1,ACP5,SLAMF1,FER,SPINK5,PKN1,IL7R,TNF,DLL1,FURIN,STAT6,IL17D,CTSG,SFRP1,CX3CL1,IL10,TNFRSF14,PRNP,TAFA3,IFNB1,PRG2,KLRK1,ARG2,ZPBP2,DHX58,CLEC4G,SHH,VSIR,LST1,PLA2G2D,IRF1,PSMA1,GAL,THOC1,YES1,PTPN2,CEBPA,HCK,SAMHD1,IHH,TNFSF18,C4BPB,BCL6,APOD,IFNA2,FCRLB,ATG5,GPX1,RUNX3,CD74,FGR,IL20RB,LILRB2,TNFSF4,PDCD1,FGL2,CCN3,IL2RA,HMGB1,GPR68,HMGB3,MILR1,TGFB3,SH2D1A,PLCB1,CD86,IFI16,APCS,CBFB,PIAS3,ID2,CD47,SNAI2,SPN,LGALS9,CD300LF,HSPA9,ANXA1,MDK,HAVCR2,CRK,UBASH3B,TNFAIP3,XCL1,BLK,MYC,ERBB2,LDLR,BST2,IL4,DUSP3,TGFB2,PHPT1,INS,AKT1,EZR,PTEN,OAS1,CNN2,NMI,TWSG1,APPL1,PVRIG,BTK,MAPK14,IFNL1,GFER
GOBP_NEGATIVE_REGULATION_OF_IMMUNOGLOBULIN_PRODUCTION	BIP	-4.98E-05	0.000352768	0.887667	478		blood	PWAS	c5	0.887667	1	FCGR2B,FCRL3,CR1,ZPBP2,THOC1,BCL6
GOBP_NEGATIVE_REGULATION_OF_INFLAMMATORY_RESPONSE	BIP	-5.88E-05	0.000195683	0.763677	1593		blood	PWAS	c5	0.763677	1	TEK,CDH5,ADIPOQ,CST7,IL2,FCGR2B,HAMP,TREM2,TNFAIP6,TNFRSF1B,SLAMF8,NT5E,IL12B,C1QTNF3,PLCG1,CD200,CD200R1,WFDC1,TNFRSF1A,SYK,PROC,SAA1,LYN,SYT11,TYRO3,SOCS3,APOA1,SIRPA,IGF1,NR1D1,HGF,IL22RA2,ELANE,SRC,GRN,PSMB4,GHRL,RPS19,PGLYRP1,ISL1,SELENOS,APOE,KRT1,LRFN5,ACP5,PLA2G10,FURIN,CX3CL1,IL10,TAFA3,IL13,KLF4,PBK,PSMA1,YES1,PTPN2,HCK,NR1H4,CXCL17,GPX1,IL20RB,FGR,ASH1L,FNDC4,CCN3,IL2RA,RB1,SMAD3,APCS,MVK,PPARA,NR1D2,MDK,TNFAIP3,LDLR,IL4,SERPINF1,INS,GSTP1,FYN,SOD1,MAPK14
GOBP_NEGATIVE_REGULATION_OF_INFLAMMATORY_RESPONSE_TO_ANTIGENIC_STIMULUS	BIP	-5.92E-05	0.000315671	0.851208	537		blood	PWAS	c5	0.851208	1	FCGR2B,TREM2,IL12B,PLCG1,SYK,LYN,SRC,PSMB4,SELENOS,FURIN,IL10,PSMA1,YES1,HCK,GPX1,IL20RB,FGR,FYN,MAPK14
GOBP_NEGATIVE_REGULATION_OF_INNATE_IMMUNE_RESPONSE	BIP	-4.15E-05	0.00019973	0.835259	982		blood	PWAS	c5	0.835259	1	PARP1,A2M,SERPING1,MICA,MUL1,SLAMF8,LILRB1,MMP12,CD96,TYRO3,ARG1,GRN,SERPINB4,CR1,NR1H2,USP15,RPS19,ISG15,KLRC1,DHX58,KIR2DL4,PTPN2,SAMHD1,ATG5,IFI16,LGALS9,HAVCR2,CRK,TNFAIP3,INS,OAS1,NMI,GFER
GOBP_NEGATIVE_REGULATION_OF_INTERFERON_ALPHA_PRODUCTION	BIP	-0.0145921	0.0140671	0.299586	70	0.16989	blood	PWAS	c5	0.299586	1	PTPRS,LILRA4,HAVCR2,IL10,NMI
GOBP_NEGATIVE_REGULATION_OF_INTERFERON_BETA_PRODUCTION	BIP	-7.48E-05	0.00040708	0.854305	451		blood	PWAS	c5	0.854305	1	PTPRS,LILRB1,SIRPA,RELB,NMI,YY1
GOBP_NEGATIVE_REGULATION_OF_INTERFERON_GAMMA_PRODUCTION	BIP	-5.87E-05	0.000300849	0.845363	812		blood	PWAS	c5	0.845363	1	PDCD1LG2,GAS6,IL1RL1,LILRB1,AXL,PGLYRP2,LILRB4,CD96,TLR4,SCGB1A1,CD274,PGLYRP1,CR1,IL36RN,INHBA,SLAMF1,DDIT3,IL10,PRNP,VSIR,PGLYRP3,NR1H4,C1QBP,IL20RB,TNFSF4,HMGB1,LGALS9,HAVCR2,XCL1
GOBP_NEGATIVE_REGULATION_OF_INTERLEUKIN_10_PRODUCTION	BIP	-8.15E-05	0.000288052	0.777278	768		blood	PWAS	c5	0.777278	1	PDCD1LG2,FCGR2B,AGER,LILRB1,IL12B,IDO1,MMP8,TNFRSF21,LILRB4,TRIB2,CD274,IL23R,DLL1,PRG2,VSIR,BTK
GOBP_NEGATIVE_REGULATION_OF_INTERLEUKIN_12_PRODUCTION	BIP	-4.53E-05	0.000499014	0.927745	264		blood	PWAS	c5	0.927745	1	LILRB1,THBS1,LILRA5,TIGIT,ACP5,SLAMF1,IL10,C1QBP
GOBP_NEGATIVE_REGULATION_OF_INTERLEUKIN_13_PRODUCTION	BIP	-0.000109955	0.000996446	0.912134	120	0.200635	blood	PWAS	c5	0.912134	1	LILRA5,TNFRSF21,SCGB1A1,ARG2,IFNA2,IFNL1
GOBP_NEGATIVE_REGULATION_OF_INTERLEUKIN_17_PRODUCTION	BIP	-0.000130965	0.000498983	0.792964	248		blood	PWAS	c5	0.792964	1	IL27RA,IL12B,TLR4,IFNG,IL36RN,PRNP,ARG2,VSIR,TNFSF4,DDIT3
GOBP_NEGATIVE_REGULATION_OF_INTERLEUKIN_1_BETA_PRODUCTION	BIP	-7.82E-05	0.000497677	0.875176	529		blood	PWAS	c5	0.875176	1	CD33,TREM2,IGF1,LILRB4,APOA1,GHRL,ACP5,CX3CL1,PYDC1,CARD18,AQP4,SERPINB1,TNFAIP3,GSTP1
GOBP_NEGATIVE_REGULATION_OF_INTERLEUKIN_1_MEDIATED_SIGNALING_PATHWAY	BIP	0.00015893	0.000996934	0.873339	102	0.136043	blood	PWAS	c5	0.873339	1	IL1R2,IL1RN,IL6
GOBP_NEGATIVE_REGULATION_OF_INTERLEUKIN_1_PRODUCTION	BIP	-3.75E-05	0.0004453	0.932864	615		blood	PWAS	c5	0.932864	1	GAS6,CD33,TREM2,IL1R2,IGF1,LILRB4,APOA1,GHRL,ACP5,CX3CL1,IL10,PYDC1,CARD18,NR1H4,AQP4,SERPINB1,TNFAIP3,GSTP1
GOBP_NEGATIVE_REGULATION_OF_INTERLEUKIN_2_PRODUCTION	BIP	-0.000121462	0.000407316	0.765549	459		blood	PWAS	c5	0.765549	1	SFTPD,HOMER2,LILRB4,GBP1,CR1,LAG3,PRNP,NR1H4,IL20RB,HAVCR2,TNFAIP3,XCL1,EZR
GOBP_NEGATIVE_REGULATION_OF_INTERLEUKIN_6_PRODUCTION	BIP	-0.00013769	0.000376596	0.71465	562		blood	PWAS	c5	0.71465	1	GAS6,IL27RA,BPI,NMB,C1QTNF3,CD200,CD200R1,LILRB4,TLR4,SYT11,SIRPA,HGF,GHRL,SELENOS,IL37,IL36RN,TNF,CX3CL1,IL10,NR1H4,SLAMF1,AQP4,HAVCR2,TNFAIP3,CSK,PTPN6,ARRB1
GOBP_NEGATIVE_REGULATION_OF_INTERLEUKIN_8_PRODUCTION	BIP	-2.91E-05	0.000498156	0.953428	360		blood	PWAS	c5	0.953428	1	CD33,BPI,ELANE,KLF4,ANXA4,ANXA1,IL10,ARRB1
GOBP_NEGATIVE_REGULATION_OF_INTRACELLULAR_PROTEIN_TRANSPORT	BIP	-0.0078308	0.00994542	0.431061	145	0.238556	blood	PWAS	c5	0.431061	1	CD36,ADIPOQ,LRRK2,BAG3,UBE2G2,PARK7,ANGPT1,SVIP,INSIG1,SUFU,APOD,LMAN1,UBE2J1,BARD1,CHP1,TXN,ERLEC1,UFM1,BAG4,GDI1
GOBP_NEGATIVE_REGULATION_OF_INTRACELLULAR_STEROID_HORMONE_RECEPTOR_SIGNALING_PATHWAY	BIP	-0.0350878	0.0238556	0.141334	35	0.101302	blood	PWAS	c5	0.141334	1	NODAL,ISL1,SFRP1,RHOA,CNOT9,CNOT1
GOBP_NEGATIVE_REGULATION_OF_INTRACELLULAR_TRANSPORT	BIP	-0.00482555	0.00902742	0.592965	169	0.288404	blood	PWAS	c5	0.592965	1	CD36,ARHGAP1,ADIPOQ,ARFIP1,PCSK9,LRRK2,BAG3,UBE2G2,PARK7,ANGPT1,SNX3,SVIP,CRYAA,INSIG1,SUFU,APOD,LMAN1,UBE2J1,BARD1,CHP1,TXN,ERLEC1,UFM1,BAG4,GDI1
GOBP_NEGATIVE_REGULATION_OF_INTRINSIC_APOPTOTIC_SIGNALING_PATHWAY	BIP	-0.000231012	0.000992957	0.816033	218	0.291342	blood	PWAS	c5	0.816033	1	BCL2L2,MMP9,CXCL12,MIF,LRRK2,HSPB1,SRC,PARK7,ENO1,PLAUR,MAGEA3,CLU,SELENOS,TXNDC12,EPO,TRIAP1,HSPA1A,CREB3L1,HIF1A,MUC1,BCL2L10,SFRP2,BCL2L1,RRM2B,CDKN2D,GPX1,ARHGEF2,PRKN,ARMC10,BAG5,CD74,SNAI2,CD44,PTPN1,BID,MDM2,INS,PTGS2,MCL1,AKT1,PPIA,PPIF,TPT1,HTRA2
GOBP_NEGATIVE_REGULATION_OF_ION_TRANSMEMBRANE_TRANSPORT	BIP	-0.000221232	0.000574413	0.700131	501		blood	PWAS	c5	0.700131	1	GSTO1,MMP9,PCSK9,GEM,SLC26A5,PPP3R1,COMMD1,HAMP,EPO,PPP3R2,TNF,CAV3,CASQ2,PKD2,RGS4,KCNE3,KCNE5,SRI,EPHB2,HECW1,ACTN2,FKBP1B,YWHAE,ARL6IP5,CLIC2,BIN1,GRP,CBARP,SLC6A9,KEL,CAMK2D,FMR1,CAB39,PPIF
GOBP_NEGATIVE_REGULATION_OF_ION_TRANSMEMBRANE_TRANSPORTER_ACTIVITY	BIP	-0.000221804	0.00057444	0.699407	494		blood	PWAS	c5	0.699407	1	CAMK2D,GSTO1,MMP9,PCSK9,GEM,GRP,PPP3R1,EPO,CAV3,CASQ2,PKD2,PPP3R2,KCNE3,KCNE5,SRI,EPHB2,HECW1,ACTN2,FKBP1B,YWHAE,CLIC2,CBARP,SLC6A9,FMR1,CAB39
GOBP_NEGATIVE_REGULATION_OF_ION_TRANSPORT	BIP	-4.39E-05	0.000208052	0.832814	1399		blood	PWAS	c5	0.832814	1	CD33,ACE,SNCA,GSTO1,PLA2R1,MMP9,PCSK9,LILRB1,SEMG1,GEM,KCNE3,SLC26A5,SYT11,SFRP4,PPP3R1,SERPINE2,COMMD1,GRP,SPINK1,LEP,HAMP,EPO,PPP3R2,TNF,CAV3,TRH,CASQ2,PKD2,RGS4,KCNE5,SRI,STC1,PTK2B,LILRB2,EPHB2,HECW1,ACTN2,FKBP1B,YWHAE,ARL6IP5,CLIC2,BIN1,PACSIN3,CBARP,SLC6A9,WNK3,KEL,HTR2A,FMR1,PTGS2,CAMK2D,CAB39,PPIF,VIP
GOBP_NEGATIVE_REGULATION_OF_JNK_CASCADE	BIP	-7.51E-05	0.000574891	0.896024	315		blood	PWAS	c5	0.896024	1	SIRPA,AMBP,ITCH,SFRP1,PDCD4,SFRP2,DUSP16,PRKN,NPPA,DUSP3,GSTP1,AIDA,HIPK3
GOBP_NEGATIVE_REGULATION_OF_KERATINOCYTE_PROLIFERATION	BIP	-2.48E-05	0.000994208	0.980084	195	0.572295	blood	PWAS	c5	0.980084	1	CD109,EFNB2,IRF6,FGFR2,VDR,SNAI2,CASK,MED1
GOBP_NEGATIVE_REGULATION_OF_KIDNEY_DEVELOPMENT	BIP	-0.0103237	0.0147898	0.48516	67	0.392631	blood	PWAS	c5	0.48516	1	ADIPOQ,BMP4,STAT1
GOBP_NEGATIVE_REGULATION_OF_KINASE_ACTIVITY	BIP	-2.28E-05	0.000406814	0.955277	598		blood	PWAS	c5	0.955277	1	CD300A,ADIPOQ,SMPD1,CASP3,SNCA,HSPB1,PTPRJ,BMP4,LILRB4,PLK1,BMP2,VPS25,EPHA1,LYN,IL1B,TRIB2,IFNG,PARK7,WARS1,UCHL1,BMP7,APOE,CAV3,PRKAR1B,GSKIP,SFRP1,AGT,PDCD4,PYDC1,PTPN2,CEBPA,CDKN2B,CDKN2C,SFRP2,NPM1,DUSP16,CDKN1B,CDKN2D,HIPK3,PKN1,HEXIM1,HEXIM2,EPHB2,GCKR,MSTN,PRKN,RB1,PTPRH,DDR2,CHP1,PRKAR2A,TARBP2,PTPN1,FABP4,UBASH3B,TNFAIP3,CDKN1A,NPPA,HMGCR,ABL1,SPRED1,DUSP3,PTPN6,PIP4K2A,PIP4K2B,TSG101,AKT1,PTEN,PTK6,PPP2R5A,GSTP1,CSK,CBL,PDPK1,MAPT,AIDA,PPIA,PRDX3
GOBP_NEGATIVE_REGULATION_OF_LEUKOCYTE_APOPTOTIC_PROCESS	BIP	-4.60E-05	0.000352569	0.896237	687		blood	PWAS	c5	0.896237	1	GAS6,KITLG,IL2,ST3GAL1,CXCL12,LILRB1,IDO1,AXL,FADD,MIF,BMP4,HIF1A,CCL21,CCL19,CCL5,BCL10,SELENOS,PIP,CD27,IL7R,ARG2,RAG1,AURKB,BCL6,BCL2L1,PDCD1,CD74,PRKCQ
GOBP_NEGATIVE_REGULATION_OF_LEUKOCYTE_CELL_CELL_ADHESION	BIP	-4.53E-05	0.000179292	0.800379	1507		blood	PWAS	c5	0.800379	1	PDCD1LG2,CD300A,SFTPD,PDE5A,IL2,FCGR2B,CASP3,FGL1,LRRC32,CXCL12,GPNMB,LILRB1,LOXL3,IDO1,CCL28,CCL25,CRTAM,TNFRSF21,BMP4,LILRB4,CD80,MAD1L1,SCGB1A1,CCL21,LGALS3,ARG1,PTPN6,TIGIT,CD274,ITCH,CR1,LAG3,PAWR,CEBPB,CTSG,IL10,TNFRSF14,PRNP,IFNB1,KLF4,ARG2,CLEC4G,VSIR,PLA2G2D,IRF1,PTPN2,TNFSF18,BCL6,IFNA2,RUNX3,IL20RB,LILRB2,TNFSF4,FGL2,IL2RA,HMGB1,CD86,PPARA,CBFB,IHH,CD74,SPN,LGALS9,SHH,ANXA1,MDK,HAVCR2,XCL1,ERBB2,IL4,DUSP3,AKT1,PTEN,TWSG1,IFNL1
GOBP_NEGATIVE_REGULATION_OF_LEUKOCYTE_CHEMOTAXIS	BIP	-0.000105933	0.000575837	0.854042	325		blood	PWAS	c5	0.854042	1	C5,STAP1,SLIT2,TNFAIP6,SLAMF8,GREM1,MIF,CCL2,DPP4,DDT,NBL1,KLRK1,CCN3
GOBP_NEGATIVE_REGULATION_OF_LEUKOCYTE_MEDIATED_IMMUNITY	BIP	-4.35E-05	0.000185436	0.814389	1077		blood	PWAS	c5	0.814389	1	CD300A,FCGR2B,MICA,LILRB1,CD55,CD46,LILRB4,CD96,CR2,ARG1,HMOX1,SERPINB4,CR1,SLAMF1,IL7R,IFNB1,KLRC1,CLEC4G,KIR2DL4,THOC1,C4BPB,BCL6,IFNA2,IL20RB,C4BPA,LGALS9,HAVCR2,CRK,XCL1,BST2,PTPN6,GFER
GOBP_NEGATIVE_REGULATION_OF_LEUKOCYTE_MIGRATION	BIP	-9.37E-05	0.000332505	0.778029	712		blood	PWAS	c5	0.778029	1	CD300A,IL27RA,C5,STAP1,CCL28,SLIT2,TNFAIP6,SLAMF8,CXCL12,GREM1,CD200,CCL25,MIF,CD200R1,CCL2,DPP4,CCL21,DDT,HMOX1,NBL1,KLRK1,APOD,CCN3,CNN2,PLCB1,AKT1
GOBP_NEGATIVE_REGULATION_OF_LEUKOCYTE_PROLIFERATION	BIP	-3.92E-05	0.00019208	0.838186	1411		blood	PWAS	c5	0.838186	1	PDCD1LG2,CD300A,SFTPD,PDE5A,IL2,FCGR2B,CASP3,LRRC32,GPNMB,LILRB1,GREM1,IDO1,CCL8,CRP,CRTAM,TNFRSF21,BMP4,LILRB4,TNFRSF13B,CD80,MAD1L1,LYN,SCGB1A1,ARG1,PTPN6,CD274,ITCH,CR1,PAWR,CEBPB,IL10,TNFRSF14,PRNP,ARG2,CLEC4G,VSIR,PLA2G2D,GAL,IHH,BCL6,PKN1,IL20RB,LILRB2,IL2RA,CD86,BLK,SPN,LGALS9,SHH,HAVCR2,TNFAIP3,XCL1,ERBB2,LST1,PTEN,TWSG1,GSTP1,BTK
GOBP_NEGATIVE_REGULATION_OF_LIPASE_ACTIVITY	BIP	-5.03E-05	0.000352892	0.886634	513		blood	PWAS	c5	0.886634	1	PLA2R1,APOA2,APOC1,APOC3,ANGPTL3,POR,SORT1,ANXA8,ANXA1,ABL1,ANGPTL4
GOBP_NEGATIVE_REGULATION_OF_LIPID_CATABOLIC_PROCESS	BIP	-0.000259103	0.000995056	0.794563	160	0.307623	blood	PWAS	c5	0.794563	1	APOA2,IL1B,APOC1,APOC3,PIK3CG,ALK,HCAR2,TNF,INS,AKT1
GOBP_NEGATIVE_REGULATION_OF_LIPID_LOCALIZATION	BIP	-3.95E-05	0.000315667	0.900356	608		blood	PWAS	c5	0.900356	1	PLA2R1,TREM2,PCSK9,EGF,THBS1,CRP,PNPLA2,APOA2,IL6,APOC1,NR1H2,APOC3,LEP,AKT2,PLA2G10,TNF,FIS1,PTPN2,CES1,APOC2,PPARA,PTPN11,SHH,AKT1,NFKBIA
GOBP_NEGATIVE_REGULATION_OF_LIPID_METABOLIC_PROCESS	BIP	-0.000152273	0.000498516	0.760022	371		blood	PWAS	c5	0.760022	1	AKR1C3,UGT1A1,FGF19,APOA2,SPHK1,ACADL,BMP2,IL1B,SERPINA12,APOC1,APOC3,APOE,PIK3CG,DKK3,UGT1A8,INSIG1,DKKL1,ALK,ERLIN1,APOD,APOC2,PDGFB,HCAR2,TNF,SNAI2,PDGFA,INS,PIP4K2A,PIP4K2B,PPP2R5A,PRMT3,SOD1,AKT1,ACADVL
GOBP_NEGATIVE_REGULATION_OF_LIPID_STORAGE	BIP	-2.30E-05	0.000705354	0.973966	206		blood	PWAS	c5	0.973966	1	TREM2,CRP,PNPLA2,IL6,NR1H2,LEP,TNF,PTPN2,CES1,PPARA,NFKBIA
GOBP_NEGATIVE_REGULATION_OF_LIPID_TRANSPORT	BIP	-5.65E-05	0.000352912	0.872746	481		blood	PWAS	c5	0.872746	1	PLA2R1,PCSK9,EGF,THBS1,PTPN11,APOA2,APOC1,NR1H2,APOC3,AKT2,PLA2G10,FIS1,APOC2,SHH,AKT1
GOBP_NEGATIVE_REGULATION_OF_LIPOPROTEIN_PARTICLE_CLEARANCE	BIP	-6.40E-05	0.000446003	0.885975	348		blood	PWAS	c5	0.885975	1	LRPAP1,PCSK9,IL19,APOC1,APOC3,APOC2,LDLR,CSK
GOBP_NEGATIVE_REGULATION_OF_LOCOMOTION	BIP	-7.35E-05	0.000176306	0.67669	2372		blood	PWAS	c5	0.67669	1	SEMA3E,TIE1,SEMA6A,CD300A,JAG1,FGF2,SPOCK3,EPHA4,ENG,DLL4,SEMA6B,IL27RA,C5,ROBO2,MAGI2,WNT3A,APOE,ADIPOQ,SLIT1,NGFR,SEMA3G,STAP1,COL3A1,SLIT2,SPINT2,TNFAIP6,SLAMF8,PTPRU,SEMA4A,ROBO1,SEMA5A,SEMA3C,SEMA4D,NOTCH1,SEMA7A,CXCL12,SEMG1,GREM1,HRG,THBS1,ALOX15B,DPEP1,GHRL,CD200,CCL28,CCL25,NRP1,MEOX2,PTPRJ,GDF2,NOG,NRG1,MIF,CD200R1,WNT5A,IGFBP3,CSNK2B,NODAL,SYNJ2BP,TGFB1,MECP2,EPHA1,SAP30,IGFBP5,CCL2,DPP4,CCL21,FBLN1,GJA1,ELANE,DDT,RBBP4,CLIC4,RHOA,ARHGDIB,HMOX1,DPYSL3,CXCL13,SEMA6C,CHRD,ATP1B2,EVL,CD74,CYGB,HDAC2,GNRH1,NBL1,PLXNB3,SEMA4C,NISCH,TNF,LRP1,AIF1,SFRP1,CX3CL1,KLF4,KLRK1,JUP,STAT3,PFN2,NEDD9,TPM1,PTPN2,SEMG2,APOD,SFRP2,ADGRG1,RRAS,SERPINE1,STC1,PTPRR,APOH,RHOB,KRT16,TACSTD2,LDLRAD4,ADAM15,ARRDC3,CCN3,PRKG1,WNT11,TBX5,SUDS3,HMGB1,NDRG4,ING1,DNAJA4,PIN1,PLCB1,SERPINF1,VCL,SEMA3A,BRAF,ANGPT2,RYK,NRG3,SEMA3B,MMRN2,SHH,RAP2A,CRK,TIMP1,SEMA4F,SEMA4B,IL24,SPRED1,BST2,IL4,DUSP3,PTEN,APEX1,DAG1,BMP10,AKT1,ACVRL1,FOXO3,RNF41,CNN2,CDH1,ANGPT4,MEF2C,TAFA5,RAC1,STK24
GOBP_NEGATIVE_REGULATION_OF_LONG_TERM_SYNAPTIC_POTENTIATION	BIP	-0.000336042	0.000992608	0.734953	233	0.122449	blood	PWAS	c5	0.734953	1	EPHA4,AGER,APOE,APP,PRNP,FAM107A,PTN,ABL1
GOBP_NEGATIVE_REGULATION_OF_LOW_DENSITY_LIPOPROTEIN_PARTICLE_CLEARANCE	BIP	-3.29E-05	0.000995299	0.973662	160	0.576036	blood	PWAS	c5	0.973662	1	PCSK9,IL19,APOC3,LDLR,CSK
GOBP_NEGATIVE_REGULATION_OF_LOW_DENSITY_LIPOPROTEIN_RECEPTOR_ACTIVITY	BIP	-0.00904616	0.0145087	0.532958	58	0.541174	blood	PWAS	c5	0.532958	1	ADIPOQ,PCSK9,APP
GOBP_NEGATIVE_REGULATION_OF_LYMPHOCYTE_ACTIVATION	BIP	-3.41E-05	0.000155929	0.8271	1728		blood	PWAS	c5	0.8271	1	PDCD1LG2,CD300A,SFTPD,PDE5A,IL2,FCGR2B,CASP3,FGL1,MICA,PGLYRP2,LRRC32,GPNMB,LILRB1,LOXL3,IDO1,AXL,CRTAM,TNFRSF21,BMP4,LILRB4,TNFRSF13B,CD80,MAD1L1,LYN,SCGB1A1,TYRO3,LGALS3,ARG1,PTPN6,TIGIT,CD274,PGLYRP1,ITCH,CR1,LAG3,PAWR,CEBPB,INHBA,CTSG,SFRP1,IL10,TNFRSF14,PRNP,IFNB1,ARG2,CLEC4G,VSIR,PLA2G2D,IRF1,GAL,THOC1,PTPN2,IHH,PGLYRP3,TNFSF18,BCL6,IFNA2,RUNX3,PKN1,FGR,IL20RB,LILRB2,TNFSF4,FGL2,IL2RA,HMGB1,HMGB3,CD86,CBFB,ID2,CD74,SPN,LGALS9,SHH,ANXA1,MDK,HAVCR2,LST1,TNFAIP3,XCL1,BLK,ERBB2,IL4,DUSP3,PTEN,TWSG1,BTK,IFNL1
GOBP_NEGATIVE_REGULATION_OF_LYMPHOCYTE_APOPTOTIC_PROCESS	BIP	-8.79E-05	0.000575248	0.878496	314		blood	PWAS	c5	0.878496	1	IL2,ST3GAL1,IDO1,FADD,MIF,BMP4,HIF1A,CCL5,BCL10,PIP,CD27,IL7R,ARG2,RAG1,AURKB,BCL6,PDCD1,CD74,PRKCQ
GOBP_NEGATIVE_REGULATION_OF_LYMPHOCYTE_DIFFERENTIATION	BIP	-0.0001948	0.00070248	0.781547	401		blood	PWAS	c5	0.781547	1	IL2,LOXL3,PGLYRP2,BMP4,LILRB4,PGLYRP1,CR1,LAG3,INHBA,SFRP1,IFNB1,CLEC4G,IRF1,PTPN2,IHH,PGLYRP3,TNFSF18,BCL6,IFNA2,RUNX3,TNFSF4,FGL2,HMGB1,HMGB3,CBFB,ID2,CD74,SHH,ANXA1,MDK,ERBB2,IL4,IFNL1
GOBP_NEGATIVE_REGULATION_OF_LYMPHOCYTE_MEDIATED_IMMUNITY	BIP	-3.98E-05	0.000185454	0.82994	978		blood	PWAS	c5	0.82994	1	FCGR2B,MICA,LILRB1,CD55,CD46,LILRB4,CD96,CR2,ARG1,SERPINB4,CR1,SLAMF1,IL7R,IFNB1,KLRC1,CLEC4G,KIR2DL4,THOC1,C4BPB,BCL6,IFNA2,IL20RB,C4BPA,LGALS9,HAVCR2,CRK,XCL1,GFER,PTPN6
GOBP_NEGATIVE_REGULATION_OF_LYMPHOCYTE_MIGRATION	BIP	-0.000152045	0.000705297	0.829319	133		blood	PWAS	c5	0.829319	1	IL27RA,CD200,CD200R1,CCL2,KLRK1,APOD,AKT1
GOBP_NEGATIVE_REGULATION_OF_MACROPHAGE_ACTIVATION	BIP	-5.58E-05	0.000257703	0.828626	782		blood	PWAS	c5	0.828626	1	ADGRF5,CST7,BPI,FCGR2B,CD200,IL31RA,SYT11,NR1D1,GRN,LRFN5,CX3CL1,TAFA3,LDLR,IL4
GOBP_NEGATIVE_REGULATION_OF_MACROPHAGE_CHEMOTAXIS	BIP	-0.00997874	0.015061	0.507615	101	0.808582	blood	PWAS	c5	0.507615	1	C5,STAP1,SLAMF8,MIF,DDT
GOBP_NEGATIVE_REGULATION_OF_MACROPHAGE_DERIVED_FOAM_CELL_DIFFERENTIATION	BIP	-0.00492663	0.012866	0.701781	84	0.49584	blood	PWAS	c5	0.701781	1	ADIPOQ,CRP,NR1H2,PPARA,NFKBIA
GOBP_NEGATIVE_REGULATION_OF_MACROPHAGE_MIGRATION	BIP	-0.00751678	0.013816	0.586397	108	0.898779	blood	PWAS	c5	0.586397	1	C5,STAP1,SLAMF8,CD200,MIF,DDT,CD200R1,CNN2
GOBP_NEGATIVE_REGULATION_OF_MAPK_CASCADE	BIP	-1.04E-05	0.000287786	0.971209	1018		blood	PWAS	c5	0.971209	1	SEMA6A,CD300A,FOXM1,EPHA4,ADIPOQ,SMPD1,TIMP3,TREM2,RPS6KA6,IGF1R,PTPRJ,BMP4,PEBP1,LILRB4,TLR4,SYNJ2BP,BMP2,PSMD10,IL1B,GBP1,SIRPA,FBLN1,AMBP,ITCH,UCHL1,BMP7,APOE,DUSP13,LIF,CAV3,SFRP1,AGT,PDCD4,RNF149,PBK,PTPN2,SFRP2,DUSP16,PTPRR,HIPK3,PPP2R1A,LYN,EPHB2,PRKN,SMAD4,PIN1,DUSP6,DUSP26,DUSP4,C1QL4,PTPN1,NPPA,HMGCR,MYC,ABL1,SPRED1,DUSP3,ASH1L,DAG1,PTEN,EZR,GSTP1,CSK,PTPN6,ACE2,AIDA,PPIA,IGBP1
GOBP_NEGATIVE_REGULATION_OF_MAP_KINASE_ACTIVITY	BIP	4.55E-05	0.000498503	0.927225	376		blood	PWAS	c5	0.927225	1	CD300A,ADIPOQ,SMPD1,PTPRJ,BMP4,BMP2,IL1B,UCHL1,BMP7,APOE,CAV3,SFRP1,AGT,PDCD4,SFRP2,DUSP16,HIPK3,PTPN1,NPPA,HMGCR,GSTP1,LYN,PTPN6,AIDA
GOBP_NEGATIVE_REGULATION_OF_MAST_CELL_ACTIVATION	BIP	-0.000110064	0.000995259	0.911943	162	0.552693	blood	PWAS	c5	0.911943	1	CD300A,HMOX1,FER,MILR1,LGALS9,CD300LF,PTPN6
GOBP_NEGATIVE_REGULATION_OF_MAST_CELL_ACTIVATION_INVOLVED_IN_IMMUNE_RESPONSE	BIP	-0.000111575	0.000995225	0.910736	165	0.507569	blood	PWAS	c5	0.910736	1	CD300A,HMOX1,FER,LGALS9,PTPN6
GOBP_NEGATIVE_REGULATION_OF_MEIOTIC_CELL_CYCLE	BIP	-0.051743	0.0446284	0.246286	10	0.201659	blood	PWAS	c5	0.246286	1	CHFR,LIF,RAD1
GOBP_NEGATIVE_REGULATION_OF_MEMBRANE_PROTEIN_ECTODOMAIN_PROTEOLYSIS	BIP	-3.36E-05	0.000704769	0.961951	188		blood	PWAS	c5	0.961951	1	TIMP3,TIMP2,TIMP4,IL10,TIMP1
GOBP_NEGATIVE_REGULATION_OF_MESENCHYMAL_CELL_APOPTOTIC_PROCESS	BIP	-0.035753	0.0248984	0.151015	25	0.580252	blood	PWAS	c5	0.151015	1	HIF1A,GDF5,BMP7,SHH
GOBP_NEGATIVE_REGULATION_OF_METALLOPEPTIDASE_ACTIVITY	BIP	-3.18E-05	0.000994309	0.974462	142	0.399322	blood	PWAS	c5	0.974462	1	TIMP3,TIMP2,LRP1,TIMP1
GOBP_NEGATIVE_REGULATION_OF_MICROGLIAL_CELL_ACTIVATION	BIP	-0.000152377	0.000575556	0.791205	309		blood	PWAS	c5	0.791205	1	CST7,SYT11,NR1D1,GRN,CX3CL1,TAFA3,LDLR
GOBP_NEGATIVE_REGULATION_OF_MICROTUBULE_POLYMERIZATION	BIP	-5.18E-05	0.000705776	0.941493	125		blood	PWAS	c5	0.941493	1	CDH5,SNCA,MAPRE1,STMN1,ARHGEF7,FKBP4,STMN2
GOBP_NEGATIVE_REGULATION_OF_MICROTUBULE_POLYMERIZATION_OR_DEPOLYMERIZATION	BIP	-7.39E-05	0.000575979	0.897913	224		blood	PWAS	c5	0.897913	1	CDH5,SNCA,HDGFL3,CKAP2,MAPRE1,STMN1,ARHGEF7,FKBP4,ARHGEF2,STMN2,SPEF1
GOBP_NEGATIVE_REGULATION_OF_MITOTIC_CELL_CYCLE	BIP	-0.000119061	0.000498688	0.811301	350		blood	PWAS	c5	0.811301	1	RBL2,GAS1,GPNMB,MRE11,BMP4,RPA2,PLK1,TP53,BIRC5,MAD1L1,CHFR,CCL2,ZWINT,CACNB4,CTNNB1,BMP7,TOM1L2,INHBA,TRIAP1,VPS4A,TNF,SETMAR,IL10,TOPBP1,PKD2,KLF4,MUC1,PBK,CHEK1,AURKB,FHL1,BTG2,FAM107A,BCL6,CDKN2B,ZWILCH,NAE1,CDKN1B,CDK1,TOM1L1,NDC80,BARD1,ABRAXAS1,MAD2L1,RB1,INTS3,MSH2,BUB1,CCNB1,CHEK2,ABL1,CDK2AP2,MDM2,LCMT1,PTEN,CRADD,IK,DCUN1D3,SYF2,CDKN1A
GOBP_NEGATIVE_REGULATION_OF_MITOTIC_CELL_CYCLE_PHASE_TRANSITION	BIP	-0.000206256	0.000704743	0.769776	233		blood	PWAS	c5	0.769776	1	RBL2,GPNMB,MRE11,RPA2,PLK1,TP53,BIRC5,MAD1L1,CHFR,CCL2,ZWINT,CACNB4,INHBA,TRIAP1,TOPBP1,PKD2,KLF4,MUC1,CHEK1,AURKB,FHL1,FAM107A,CDKN2B,ZWILCH,NAE1,CDKN1B,CDK1,NDC80,BARD1,ABRAXAS1,MAD2L1,RB1,VPS4A,INTS3,BUB1,CCNB1,CHEK2,CDK2AP2,MDM2,LCMT1,PTEN,DCUN1D3,CRADD,IK,SYF2,CDKN1A
GOBP_NEGATIVE_REGULATION_OF_MONOCYTE_CHEMOTAXIS	BIP	-7.54E-05	0.000996641	0.939686	142	0.138708	blood	PWAS	c5	0.939686	1	SLIT2,SLAMF8,GREM1,NBL1,CCN3
GOBP_NEGATIVE_REGULATION_OF_MONOCYTE_DIFFERENTIATION	BIP	0.00220029	0.0275463	0.936336	23	0.307141	blood	PWAS	c5	0.936336	1	APCS,GPR68,MYC
GOBP_NEGATIVE_REGULATION_OF_MONONUCLEAR_CELL_MIGRATION	BIP	-0.000119773	0.00057582	0.835225	246		blood	PWAS	c5	0.835225	1	IL27RA,SLIT2,SLAMF8,GREM1,CD200,CD200R1,CCL2,NBL1,KLRK1,APOD,CCN3,PLCB1,AKT1
GOBP_NEGATIVE_REGULATION_OF_MORPHOGENESIS_OF_AN_EPITHELIUM	BIP	-0.0225145	0.0150608	0.134937	71	0.533229	blood	PWAS	c5	0.134937	1	WNT5A,BMP4,BMP7,TACSTD2,TNF
GOBP_NEGATIVE_REGULATION_OF_MOTOR_NEURON_APOPTOTIC_PROCESS	BIP	-1.78E-05	0.000446189	0.968256	314		blood	PWAS	c5	0.968256	1	ERBB3,NEFL,MAP2K4,CNTFR,CRLF1,RHOA
GOBP_NEGATIVE_REGULATION_OF_MRNA_METABOLIC_PROCESS	BIP	-0.00011026	0.000997	0.91194	101	0.0888658	blood	PWAS	c5	0.91194	1	TIRAP,CSDE1,FMR1,A1CF,SYNCRIP,HNRNPAB,AXIN2,GDNF,RBM24,DHX9,NPM1,HNRNPC,TARDBP,BARD1,YBX1,HNRNPD,MAPKAPK2,PAIP1,SAP18,C1QBP,ELAVL1,SRSF7,VIP,HNRNPA2B1,TAF15,CIRBP,SRSF6,RBM46,MAPK14,U2AF2
GOBP_NEGATIVE_REGULATION_OF_MULTICELLULAR_ORGANISM_GROWTH	BIP	-9.26E-05	0.000997695	0.926012	81	0.370553	blood	PWAS	c5	0.926012	1	LGMN,FXN,GDF15,STC2
GOBP_NEGATIVE_REGULATION_OF_MUSCLE_CONTRACTION	BIP	-0.0191839	0.0182022	0.291914	58	0.120081	blood	PWAS	c5	0.291914	1	PDE5A,PIK3CG,SRI,PRKG1,BIN1,PTGS2,SOD1,GRK2
GOBP_NEGATIVE_REGULATION_OF_MUSCLE_HYPERTROPHY	BIP	-0.0111875	0.0154821	0.469921	69	0.273326	blood	PWAS	c5	0.469921	1	TNFRSF1B,NOTCH1,TNFRSF1A,IGFBP5,CAV3,RGS4,MSTN,JARID2,PPARA,G6PD,GLRX3,BMP10,SMAD3,YY1,SMAD4
GOBP_NEGATIVE_REGULATION_OF_MYELINATION	BIP	0.00219774	0.0163795	0.893264	59	0.0935917	blood	PWAS	c5	0.893264	1	TNFRSF21,KLK8,CTSC,TNF,JAM2,FIG4,PTEN
GOBP_NEGATIVE_REGULATION_OF_MYELOID_CELL_APOPTOTIC_PROCESS	BIP	-1.01E-05	0.000996234	0.991929	123	0.233851	blood	PWAS	c5	0.991929	1	GAS6,KITLG,MIF,SELENOS,STAT5B,EPO,APOH,SNAI2
GOBP_NEGATIVE_REGULATION_OF_MYELOID_CELL_DIFFERENTIATION	BIP	-4.08E-05	0.000249476	0.870168	988		blood	PWAS	c5	0.870168	1	TLR3,TNFRSF11B,ADIPOQ,IAPP,TNFAIP6,LILRB1,PF4,C1QC,LILRB3,PTK2B,LILRB4,CARTPT,TLR4,CCL3,LYN,LTF,CTNNB1,DLL1,INHBA,STAT5B,SFRP1,PTPN2,MYB,GPR68,HMGB3,FSTL3,APCS,PIAS3,HSPA9,UBASH3B,MYC,IL4,NFKBIA
GOBP_NEGATIVE_REGULATION_OF_MYELOID_LEUKOCYTE_DIFFERENTIATION	BIP	-4.36E-05	0.000249476	0.861268	995		blood	PWAS	c5	0.861268	1	TLR3,TNFRSF11B,ADIPOQ,IAPP,TNFAIP6,LILRB1,C1QC,LILRB3,LILRB4,CARTPT,TLR4,CCL3,LYN,LTF,SFRP1,CTNNB1,INHBA,PTPN2,GPR68,FSTL3,APCS,PIAS3,UBASH3B,MYC,IL4
GOBP_NEGATIVE_REGULATION_OF_MYELOID_LEUKOCYTE_MEDIATED_IMMUNITY	BIP	-6.03E-05	0.000377093	0.872888	445		blood	PWAS	c5	0.872888	1	CD300A,FCGR2B,HMOX1,LGALS9
GOBP_NEGATIVE_REGULATION_OF_NATURAL_KILLER_CELL_ACTIVATION	BIP	-5.57E-05	0.000266893	0.834663	450		blood	PWAS	c5	0.834663	1	MICA,PGLYRP2,PGLYRP1,PGLYRP3,FGR,HAVCR2
GOBP_NEGATIVE_REGULATION_OF_NATURAL_KILLER_CELL_MEDIATED_IMMUNITY	BIP	-3.99E-05	0.000223382	0.858126	558		blood	PWAS	c5	0.858126	1	MICA,LILRB1,CD96,SERPINB4,KLRC1,KIR2DL4,LGALS9,HAVCR2,GFER,CRK
GOBP_NEGATIVE_REGULATION_OF_NECROTIC_CELL_DEATH	BIP	-0.000128745	0.0007057	0.855241	146		blood	PWAS	c5	0.855241	1	BIRC2,FADD,ADPRS,CASP8,MUTYH,ARHGEF2,BIRC3,DDR2
GOBP_NEGATIVE_REGULATION_OF_NERVOUS_SYSTEM_DEVELOPMENT	BIP	-6.75E-05	0.000276312	0.807108	1466		blood	PWAS	c5	0.807108	1	SEMA3E,SEMA6A,SEMA6B,PTPRS,WNT3A,TLR2,F2,LRP4,CBLN1,SEMA3G,TREM2,SPP1,DKK1,SEMA4A,ROBO2,SEMA5A,SEMA3C,SEMA4D,NOTCH1,SEMA7A,B2M,DNAJB11,NRP1,RTN4R,NOG,NTRK3,WNT5A,TP53,IL6,SLIT1,IL1B,CCL11,NR1D1,DLL3,SEMA6C,CTNNB1,NTN1,BMP7,SIRT2,SEMA4C,FSTL4,TNF,EFNB3,DRAXIN,DYNLT1,CDKN2B,EPHA7,TNR,EPHB2,ELAPOR2,RB1,NFATC4,ID1,SEMA3B,SEMA3A,RYK,DPYSL5,SYT4,PTN,SPART,SEMA4F,SEMA4B,WNT7A,LDLR,PTEN,CDH1,GDI1
GOBP_NEGATIVE_REGULATION_OF_NERVOUS_SYSTEM_PROCESS	BIP	0.0018548	0.0163802	0.909844	59	0.0902517	blood	PWAS	c5	0.909844	1	TNFRSF21,KLK8,CTSC,CCN3,TNF,JAM2,IL10,FIG4,PTEN
GOBP_NEGATIVE_REGULATION_OF_NEURAL_PRECURSOR_CELL_PROLIFERATION	BIP	-9.35E-05	0.000575573	0.870967	295		blood	PWAS	c5	0.870967	1	SPINT1,SPINT2,WNT5A,TP53,SIRT2,BTG2,ILK,PTN
GOBP_NEGATIVE_REGULATION_OF_NEUROINFLAMMATORY_RESPONSE	BIP	-8.82E-05	0.000446049	0.843243	476		blood	PWAS	c5	0.843243	1	CST7,TREM2,TNFRSF1B,CD200,IGF1,SYT11,NR1D1,GRN,CD200R1,CX3CL1,TAFA3,LDLR,IL4
GOBP_NEGATIVE_REGULATION_OF_NEURON_APOPTOTIC_PROCESS	BIP	-4.31E-05	0.000257491	0.86713	1200		blood	PWAS	c5	0.86713	1	SEMA3E,KDR,CHL1,PLXND1,GFRAL,IL27RA,UNC5B,ERBB3,APOE,SNCA,NEFL,NTRK2,MAP2K4,AXL,PCDHGC3,NRP1,PTK2B,CNTFR,PPT1,LGMN,HRAS,MECP2,CCL2,TYRO3,GDF5,GRN,IL6ST,PARK7,RHOA,HMOX1,GPI,NTF3,ANGPT1,STAMBP,CRLF1,ISL1,CEBPB,PRKCG,FGF20,CX3CL1,VSTM2L,DRAXIN,HIF1A,NTF4,GDNF,BDNF,JUN,BTG2,FGF8,BCL2L1,TOX3,RETREG1,PCDHGC5,NDNF,PRKN,CNTF,NFATC4,TGFB3,PRKCI,HSP90AB1,AGAP2,RASA1,BRAF,MSH2,PPARGC1A,HDGF,MDK,SET,IL10,SOD1,NGF,NTRK1,GCLM,MEF2C,JAK2,AARS1
GOBP_NEGATIVE_REGULATION_OF_NEURON_DEATH	BIP	-5.46E-05	0.000228824	0.81132	1428		blood	PWAS	c5	0.81132	1	SEMA3E,KDR,CHL1,PLXND1,GFRAL,IL27RA,UNC5B,ERBB3,APOE,NEFL,CSF3,TNFRSF1B,NTRK2,GPNMB,MAP2K4,AXL,PCDHGC3,CD200,NRP1,CD200R1,PTK2B,LRRK2,CNTFR,PPT1,LGMN,HRAS,MECP2,ENO2,CCL2,TYRO3,GDF5,GRN,IL6ST,PARK7,RHOA,HMOX1,GPI,GHR,CTNNB1,WNT3A,SULT1A3,NTF3,ANGPT1,STAMBP,EPO,CRLF1,ISL1,CEBPB,PRKCG,FGF20,CX3CL1,IL10,VSTM2L,DRAXIN,IL13,HIF1A,NTF4,CHGA,HTRA2,GDNF,BDNF,JUN,BTG2,FGF8,BCL2L1,TOX3,RETREG1,PCDHGC5,NDNF,PRKN,CNTF,NFATC4,TGFB3,PRKCI,HSP90AB1,AGAP2,RASA1,BRAF,PPARA,MSH2,PPARGC1A,NTRK1,HDGF,MDK,SET,HSF1,CSF1,NMNAT1,SOD1,SERPINF1,AKT1,NGF,GCLM,SNCA,MEF2C,TIGAR,JAK2,CBL,AARS1,GFER
GOBP_NEGATIVE_REGULATION_OF_NEURON_DIFFERENTIATION	BIP	-7.91E-05	0.000703489	0.910452	285		blood	PWAS	c5	0.910452	1	JAG1,CNTN2,NOTCH1,B2M,DIXDC1,NOTCH3,WNT3A,BMP7,DLL1,ISL1,DTX1,LSM1,APP,GDF11,FOXG1,CNTN4,CNTF,RAP1GAP,RHOA,EIF2AK4,HMG20A,SHH,SOX2,FOXO3,DDX6,MED1,EIF4E
GOBP_NEGATIVE_REGULATION_OF_NEURON_PROJECTION_DEVELOPMENT	BIP	-8.06E-05	0.000332021	0.808196	1043		blood	PWAS	c5	0.808196	1	SEMA3E,SEMA6A,EPHA4,SEMA6B,PTPRS,WNT3A,APOE,LRP4,SEMA3G,SLIT2,SPP1,DKK1,SEMA4A,SEMA5A,SEMA3C,SEMA4D,SEMA7A,KREMEN1,B2M,RGMA,NRP1,RTN4R,WNT5A,LRRK2,EFNB2,SNAPIN,SLIT1,KLK8,DPYSL3,ITM2C,SEMA6C,NTN1,SEMA4C,HDAC2,FSTL4,EFNB3,DRAXIN,CRMP1,CD38,VIM,NLGN1,FKBP4,GFAP,STX1B,EPHA7,ARF6,TNR,EPHB2,STMN2,SEMA3A,RHOA,SEMA3B,RYK,SPOCK1,BAG5,UBE3A,PTPN9,SPART,SEMA4F,SEMA4B,PTEN,CDH1,FLNA,MINAR1,GDI1
GOBP_NEGATIVE_REGULATION_OF_NEURON_PROJECTION_REGENERATION	BIP	-0.000130011	0.000992162	0.895745	230	0.396877	blood	PWAS	c5	0.895745	1	EPHA4,PTPRS,SPP1,KREMEN1,RGMA,RTN4R,KLK8,TNR,PTEN
GOBP_NEGATIVE_REGULATION_OF_NEUTROPHIL_ACTIVATION	BIP	-5.44E-05	0.000352772	0.87748	509		blood	PWAS	c5	0.87748	1	CD300A,FCGR2B,GRN
GOBP_NEGATIVE_REGULATION_OF_NF_KAPPAB_TRANSCRIPTION_FACTOR_ACTIVITY	BIP	-1.89E-05	0.000446188	0.966195	283		blood	PWAS	c5	0.966195	1	CAT,COMMD7,DAP,CD200,PSMD10,TAX1BP1,ITCH,COMMD1,BMP7,KLF4,PYDC1,NFKBIB,NR1H4,ANXA4,PIAS4,CHP1,HAVCR2,TNFAIP3,IL10,DDIT3,G3BP2,ARRB1,NFKBIA
GOBP_NEGATIVE_REGULATION_OF_NITRIC_OXIDE_METABOLIC_PROCESS	BIP	-6.34E-05	0.000575091	0.912158	261		blood	PWAS	c5	0.912158	1	SIRPA,ACP5,IL10,GLA,ROCK2
GOBP_NEGATIVE_REGULATION_OF_NOTCH_SIGNALING_PATHWAY	BIP	-0.000164885	0.000996606	0.868593	111	0.0437354	blood	PWAS	c5	0.868593	1	DLL4,MMP14,BMP7,DLL1,HIF1AN,DLK1,BCL6,NEURL1,AKT1,DLK2,ARRB1,NFKBIA
GOBP_NEGATIVE_REGULATION_OF_NUCLEOCYTOPLASMIC_TRANSPORT	BIP	-0.00504726	0.011944	0.672603	88	0.4782	blood	PWAS	c5	0.672603	1	CD36,PARK7,ANGPT1,SUFU,APOD,BARD1,CHP1,TXN,UFM1
GOBP_NEGATIVE_REGULATION_OF_OLIGODENDROCYTE_DIFFERENTIATION	BIP	-0.000117242	0.000705102	0.867939	188		blood	PWAS	c5	0.867939	1	NOTCH1,CTNNB1
GOBP_NEGATIVE_REGULATION_OF_ORGANELLE_ORGANIZATION	BIP	-9.48E-05	0.000352556	0.78807	672		blood	PWAS	c5	0.78807	1	CDH5,PARP1,EHMT2,IAPP,BCL2L2,SHANK3,HDGFL3,MET,MUL1,SLIT2,MYOC,CAPG,MAD2L1,LRRK2,CKAP2,TP53,BMP4,FXN,LIMA1,PLK1,BIRC5,MAD1L1,SCIN,TMOD2,TMOD3,PSMD10,RHPN2,IGF1,HGF,SRC,TFRC,ERCC1,GSN,CLU,ZWINT,BMP7,VAT1,SWAP70,TOM1L2,PPFIA1,HNRNPA1,MAPRE1,SPTAN1,TRIAP1,HSPA1A,SETMAR,CAV3,LIF,STMN1,LMOD1,TNKS,PFN2,CHEK1,TINF2,AURKB,NPM1,ARHGEF7,HNRNPC,TJP1,ZWILCH,BECN1,BCL2L1,FLII,TOM1L1,FKBP4,GPX1,TACSTD2,NDC80,LILRB2,ARHGEF2,CTNNA2,PRKN,TERF1,BNIP3,BUB1,RAD1,CCNB1,ANKRD27,STMN2,CYRIB,PTTG1,ERCC4,LCMT1,GDI2,AKT1,XRCC1,RNF41,SPEF1,SNCA,IK,DNM2,GMFG,NAA10,CAPZA1,TIGAR,SMAD4,MAPT,PPIF,GMFB
GOBP_NEGATIVE_REGULATION_OF_ORGANIC_ACID_TRANSPORT	BIP	-4.67E-05	0.000377391	0.90144	351		blood	PWAS	c5	0.90144	1	PLA2R1,THBS1,LEP,AKT2,TNF,TRH,FIS1,RGS4,ARL6IP5,AKT1
GOBP_NEGATIVE_REGULATION_OF_ORGAN_GROWTH	BIP	-0.00761316	0.016795	0.650332	57	0.213356	blood	PWAS	c5	0.650332	1	NOG,FXN,RBP4,CAV3,TGFBR2,RGS4,PPARA,JARID2,CGA,TBX5,G6PD,MAPK11,PTEN,CXADR,YY1
GOBP_NEGATIVE_REGULATION_OF_OSSIFICATION	BIP	-0.000169199	0.000498296	0.734192	459		blood	PWAS	c5	0.734192	1	ECM1,LRP4,SRGN,DKK1,NOTCH1,KREMEN1,AHSG,GREM1,PTK2B,CCL3,HIF1A,SOST,STATH,PTH,SFRP1,KREMEN2,MDK,FGF23,MEF2C
GOBP_NEGATIVE_REGULATION_OF_OSTEOBLAST_DIFFERENTIATION	BIP	-0.000114618	0.000445987	0.79718	472		blood	PWAS	c5	0.79718	1	TNFAIP6,SEMA4D,NOTCH1,GREM1,VEGFC,NOG,UCMA,IGFBP5,NBR1,SFRP1,CHRD,AXIN2,GDF10,SUFU,CRIM1,TNF,RORB,BAMBI,FGF23,OSTN,TWSG1,AREG,SMAD3
GOBP_NEGATIVE_REGULATION_OF_OSTEOBLAST_PROLIFERATION	BIP	-9.15E-05	0.00057579	0.873703	288		blood	PWAS	c5	0.873703	1	NELL1,GREM1,SFRP1,AXIN2,SMAD3
GOBP_NEGATIVE_REGULATION_OF_OSTEOCLAST_DIFFERENTIATION	BIP	-5.07E-05	0.00025771	0.844105	880		blood	PWAS	c5	0.844105	1	TLR3,TNFRSF11B,IAPP,TNFAIP6,LILRB1,LILRB3,LILRB4,CARTPT,TLR4,CCL3,LTF,CTNNB1,SFRP1,FSTL3,PIAS3,UBASH3B,IL4
GOBP_NEGATIVE_REGULATION_OF_OXIDATIVE_STRESS_INDUCED_CELL_DEATH	BIP	-0.000117653	0.000575784	0.838092	267		blood	PWAS	c5	0.838092	1	MET,LRRK2,HSPB1,PYCR1,HIF1A,HGF,PARK7,CTNNB1,IL10,HTRA2,GPX1,PRKN,TXN,BAG5,INS,FYN,DDR2,AKT1,PPIA,GFER
GOBP_NEGATIVE_REGULATION_OF_OXIDATIVE_STRESS_INDUCED_INTRINSIC_APOPTOTIC_SIGNALING_PATHWAY	BIP	-0.000167843	0.000997215	0.866338	100	0.16791	blood	PWAS	c5	0.866338	1	HSPB1,HIF1A,PARK7,GPX1,BAG5,PRKN,INS,AKT1,PPIA,HTRA2
GOBP_NEGATIVE_REGULATION_OF_OXIDATIVE_STRESS_INDUCED_NEURON_DEATH	BIP	-0.000129411	0.000705399	0.854439	163		blood	PWAS	c5	0.854439	1	HIF1A,PARK7,CTNNB1,IL10,PRKN,GFER
GOBP_NEGATIVE_REGULATION_OF_OXIDOREDUCTASE_ACTIVITY	BIP	-0.000215605	0.000498547	0.665403	370		blood	PWAS	c5	0.665403	1	HP,SNCA,LRRK2,GZMA,CAV3,IL13,PRKN,INS,GLA
GOBP_NEGATIVE_REGULATION_OF_P38MAPK_CASCADE	BIP	-3.93E-05	0.000705851	0.955645	173		blood	PWAS	c5	0.955645	1	TREM2,EZR
GOBP_NEGATIVE_REGULATION_OF_PATHWAY_RESTRICTED_SMAD_PROTEIN_PHOSPHORYLATION	BIP	-0.000111945	0.000994984	0.91042	176	0.585401	blood	PWAS	c5	0.91042	1	DKK1,GREM1,NOG,LRP1,LDLRAD4,PMEPA1
GOBP_NEGATIVE_REGULATION_OF_PEPTIDASE_ACTIVITY	BIP	-4.20E-05	0.000118465	0.722801	3451		blood	PWAS	c5	0.722801	1	GAS6,SPINT1,SPOCK3,ITIH3,CD109,SPINK2,C5,KNG1,SERPINA4,CTSB,CST5,CST7,A2M,SERPINA5,SERPING1,TIMP1,RARRES1,HGF,CST4,TIMP3,RPS6KA1,VTN,ITIH2,CST1,CST2,SPINT2,MMP9,ANXA2,BIRC2,ECM1,ITIH5,AHSG,HRG,TMED10,THBS1,CST8,PZP,PI3,ITIH1,DPEP1,TNFAIP8,SERPINA10,SPOCK2,SERPIND1,PCSK1N,WFDC1,COL28A1,TIMP2,WFDC13,TFPI,PROS1,APLP2,PEBP1,TIMP4,ITIH4,WFIKKN1,BIRC5,GAPDH,A2ML1,WFDC11,BIRC7,LTF,VEGFA,ANOS1,CST6,FETUB,SRC,SERPINA12,SERPINE2,WFIKKN2,AMBP,PARK7,PLAUR,MAGEA3,SERPINB4,GPI,CR1,FABP1,CAST,SPINK1,WFDC2,SERPINH1,OPRPN,SERPINA1,SERPINA11,SERPINA9,SPINK6,CST3,CD27,WFDC8,SPINT3,IL9,SPINK7,TRIAP1,TNFSF14,SPINK5,SPINK9,SLPI,GPC3,SERPINA3,SPINK4,TNF,FURIN,LRP1,POR,APP,PRNP,AGT,SMR3A,KLF4,SERPINF2,SERPINA7,LCN1,IFI16,SERPINB13,CSN2,SPINK13,ANXA8,RAG1,RNF34,SFRP2,SPINK14,TFPI2,PI15,CARD18,WFDC10A,SERPINE1,WFDC3,AKT1,SERPINB8,SERPINB5,GPX1,RAF1,C3,CRIM1,SERPINI2,PRDX3,CDKN2D,SERPINA6,PTGS2,WFDC10B,BIN1,SPOCK1,SERPINB1,CD44,PRDX5,NR4A1,PAPLN,RFFL,RPS6KA3,COL6A3,PTTG1,BST2,SPINK8,SERPINF1,NGF,IGBP1,CSNK2A1,SNCA,SERPINC1,DNAJB6,CSTL1,BIRC3
GOBP_NEGATIVE_REGULATION_OF_PEPTIDE_SECRETION	BIP	-5.82E-05	0.000498861	0.90715	287		blood	PWAS	c5	0.90715	1	HADH,INHBB,PTPN11,FAM3D,CRHBP,CRH,CARTPT,SYTL4,GHRL,LEP,SFRP1,CHGA,PSMD9,CCN3,FKBP1B,VSNL1,CD74,PRKN
GOBP_NEGATIVE_REGULATION_OF_PEPTIDYL_LYSINE_ACETYLATION	BIP	-0.0553398	0.0425654	0.193562	12	0.0695145	blood	PWAS	c5	0.193562	1	SNCA,HDAC2,SET,ATG5,HINT2,CTBP1
GOBP_NEGATIVE_REGULATION_OF_PEPTIDYL_TYROSINE_PHOSPHORYLATION	BIP	-0.000154924	0.000575043	0.787612	348		blood	PWAS	c5	0.787612	1	CD300A,SEMA4D,LILRB4,VPS25,SOCS3,NTF3,SPINK1,SFRP1,PTPN2,SFRP2,PPP2R1A,TSG101,PRKCZ,PTK6,CBL,PTPN6
GOBP_NEGATIVE_REGULATION_OF_PHAGOCYTOSIS	BIP	-5.20E-05	0.000300737	0.862642	703		blood	PWAS	c5	0.862642	1	CD300A,TLR2,ADIPOQ,FCGR2B,SYT11,SIRPA,PRTN3,SNX3,ATG5,HMGB1,CD47,ATG3,CD300LF,CNN2,APPL1,CSK
GOBP_NEGATIVE_REGULATION_OF_PHOSPHATASE_ACTIVITY	BIP	-9.03E-05	0.000705406	0.898169	127		blood	PWAS	c5	0.898169	1	SEMA4D,LGALS3,CHP1,FKBP1B,TNF,TGFB2,BAG4,ROCK2
GOBP_NEGATIVE_REGULATION_OF_PHOSPHATIDYLINOSITOL_3_KINASE_SIGNALING	BIP	-1.59E-05	0.000499248	0.974638	256		blood	PWAS	c5	0.974638	1	TREM2,INPP5E,SERPINE2,STAMBP,PTEN
GOBP_NEGATIVE_REGULATION_OF_PHOSPHOLIPASE_ACTIVITY	BIP	-3.34E-05	0.000377347	0.92937	395		blood	PWAS	c5	0.92937	1	PLA2R1,ANGPTL3,ANXA8,ANXA1,ABL1
GOBP_NEGATIVE_REGULATION_OF_PHOSPHOPROTEIN_PHOSPHATASE_ACTIVITY	BIP	-3.95E-05	0.000998717	0.968461	37	0.740288	blood	PWAS	c5	0.968461	1	LGALS3,FKBP1B,TNF,ROCK2
GOBP_NEGATIVE_REGULATION_OF_PHOSPHORUS_METABOLIC_PROCESS	BIP	-3.53E-05	0.00024172	0.883758	1531		blood	PWAS	c5	0.883758	1	CD300A,CD109,ENG,PARP1,ADIPOQ,SMPD1,IL2,CASP3,STAP1,SLIT2,DKK1,SEMA4D,HSPB1,GREM1,PLEK,PTPRJ,NOG,NTRK3,CRKL,LRRK2,TP53,BMP4,LILRB4,IGFBP3,PDE4D,PLK1,TGFB1,BMP2,VPS25,EPHA1,DNAJC10,LYN,IL1B,DYNLL1,LGALS3,SOCS3,SIRPA,TRIB2,IFNG,HGF,KIRREL2,FBLN1,PARK7,YWHAB,APOC1,WARS1,EPHB2,NTF3,UCHL1,SPINK1,NPPA,BMP7,APOE,SWAP70,ANGPT1,SIRT2,GPD1L,INHBA,DDIT4,TNF,CAV3,PRKAR1B,LRP1,GSKIP,SFRP1,PRNP,AGT,PTPN13,PDCD4,STAT3,FIS1,PBK,TMED2,PYDC1,PTPN2,CEBPA,CDKN2B,CDKN2C,JUN,SFRP2,NPM1,DUSP16,CDKN1B,AKT1,HIPK3,PPP1R8,PKN1,PPP2R1A,HEXIM1,HEXIM2,FBP1,LDLRAD4,TARDBP,GCKR,MSTN,PRKN,RB1,PTPRH,CDKN2D,DDR2,ROCK2,GRB10,PDGFB,CHP1,DUSP6,FKBP1B,YWHAE,PPARA,XDH,NCK1,PMEPA1,PRKAR2A,TARBP2,PTPN1,FABP4,UBASH3B,PDGFA,TNFAIP3,CDKN1A,HMGCR,ABL1,SPRED1,DUSP3,PTPN6,PIP4K2A,PTEN,ARPP19,PIP4K2B,TSG101,TGFB2,PRKCZ,PTK6,SH3GL2,PPP2R5A,SNCA,GSTP1,BAG4,CSK,PRDX3,CBL,PDPK1,PPIA,MAPT,TIGAR,AIDA,NCK2,ENSA
GOBP_NEGATIVE_REGULATION_OF_PHOSPHORYLATION	BIP	-2.59E-05	0.00025729	0.919954	1415		blood	PWAS	c5	0.919954	1	CD300A,CD109,ENG,ADIPOQ,SMPD1,IL2,CASP3,STAP1,SLIT2,DKK1,SEMA4D,HSPB1,GREM1,PTPRJ,NOG,NTRK3,CRKL,LRRK2,BMP4,LILRB4,IGFBP3,PDE4D,PLK1,TGFB1,BMP2,VPS25,EPHA1,DNAJC10,LYN,IL1B,DYNLL1,SOCS3,SIRPA,TRIB2,IFNG,HGF,KIRREL2,FBLN1,PARK7,WARS1,EPHB2,NTF3,UCHL1,SPINK1,NPPA,BMP7,APOE,ANGPT1,SIRT2,GPD1L,INHBA,DDIT4,CAV3,PRKAR1B,LRP1,GSKIP,SFRP1,PRNP,AGT,PTPN13,PDCD4,STAT3,PBK,TMED2,PYDC1,PTPN2,CEBPA,CDKN2B,CDKN2C,JUN,SFRP2,NPM1,DUSP16,CDKN1B,AKT1,HIPK3,PKN1,PPP2R1A,HEXIM1,HEXIM2,FBP1,LDLRAD4,TARDBP,GCKR,MSTN,PRKN,RB1,PTPRH,CDKN2D,DDR2,GRB10,CHP1,DUSP6,PPARA,XDH,NCK1,PMEPA1,PRKAR2A,TARBP2,PTPN1,FABP4,UBASH3B,TNFAIP3,CDKN1A,HMGCR,ABL1,SPRED1,DUSP3,PTPN6,PIP4K2A,PTEN,PIP4K2B,TSG101,PRKCZ,PTK6,SH3GL2,PPP2R5A,SNCA,GSTP1,CSK,PRDX3,CBL,PDPK1,PPIA,MAPT,TIGAR,AIDA,NCK2
GOBP_NEGATIVE_REGULATION_OF_PLASMA_MEMBRANE_BOUNDED_CELL_PROJECTION_ASSEMBLY	BIP	-3.33E-05	0.000575635	0.953859	247		blood	PWAS	c5	0.953859	1	STAP1,SLIT2,HRG,CCL21,PLXNB3,PFN2,EVL,RAP1GAP,TACSTD2,GDI2,DNM2
GOBP_NEGATIVE_REGULATION_OF_PLASMINOGEN_ACTIVATION	BIP	-4.51E-05	0.000498899	0.928044	283		blood	PWAS	c5	0.928044	1	CTSZ,THBS1,CPB2,SERPINE2,PLAU,PLAT,SERPINF2,SERPINE1
GOBP_NEGATIVE_REGULATION_OF_PLATELET_ACTIVATION	BIP	-3.81E-05	0.000446383	0.931975	325		blood	PWAS	c5	0.931975	1	PDGFRA,F2,FGG,SERPINE2,C1QTNF1,APOE,CD9,PDGFB,PRKG1,UBASH3B,PDGFA
GOBP_NEGATIVE_REGULATION_OF_PLATELET_DERIVED_GROWTH_FACTOR_RECEPTOR_SIGNALING_PATHWAY	BIP	-0.0098487	0.0141878	0.487576	80	0.513861	blood	PWAS	c5	0.487576	1	ADIPOQ,SNCA,PTPRJ,LRP1,PTPN2,APOD,NDRG4,HGS
GOBP_NEGATIVE_REGULATION_OF_POTASSIUM_ION_TRANSMEMBRANE_TRANSPORT	BIP	-0.00078721	0.0233225	0.973074	39	0.466242	blood	PWAS	c5	0.973074	1	GRP,CAV3,CASQ2,RGS4,KCNE3,KCNE5,ACTN2,BIN1,KEL,CAB39
GOBP_NEGATIVE_REGULATION_OF_POTASSIUM_ION_TRANSPORT	BIP	-0.00994304	0.0213722	0.641765	45	0.356766	blood	PWAS	c5	0.641765	1	PTK2B,GRP,CAV3,CASQ2,RGS4,KCNE3,KCNE5,ACTN2,BIN1,KEL,CAB39,VIP,HTR2A
GOBP_NEGATIVE_REGULATION_OF_PRODUCTION_OF_MOLECULAR_MEDIATOR_OF_IMMUNE_RESPONSE	BIP	-5.73E-05	0.000287865	0.842223	930		blood	PWAS	c5	0.842223	1	FCGR2B,FCRL3,LILRB1,AXL,LILRB4,APOA2,CD96,TGFB1,APOA1,ARG1,HMOX1,CR1,ANGPT1,ACP5,SLAMF1,SPINK5,TNF,IL10,IFNB1,PRG2,ZPBP2,THOC1,BCL6,IFNA2,TGFB3,XCL1,BST2,TGFB2
GOBP_NEGATIVE_REGULATION_OF_PROGRAMMED_NECROTIC_CELL_DEATH	BIP	-0.000130452	0.000705698	0.853342	147		blood	PWAS	c5	0.853342	1	BIRC2,FADD,ADPRS,CASP8,MUTYH,ARHGEF2,BIRC3
GOBP_NEGATIVE_REGULATION_OF_PROTEASOMAL_PROTEIN_CATABOLIC_PROCESS	BIP	-0.000295863	0.000996843	0.766619	118	0.0969801	blood	PWAS	c5	0.766619	1	SDCBP,USP25,PARK7,FHIT,SVIP,PRKCG,PBK,GABARAPL2,ALAD,SMARCC1,HSP90AB1,SGTA,BAG5,SHH,OPHN1,GIPC1
GOBP_NEGATIVE_REGULATION_OF_PROTEIN_AUTOPHOSPHORYLATION	BIP	-7.13E-05	0.000705377	0.919462	152		blood	PWAS	c5	0.919462	1	ENG,ADIPOQ,JUN,CHP1
GOBP_NEGATIVE_REGULATION_OF_PROTEIN_BINDING	BIP	-6.90E-05	0.000235154	0.769136	1172		blood	PWAS	c5	0.769136	1	ACE,CFHR2,LRPAP1,MAPK8,ADIPOQ,PEX14,CFHR5,DKK1,PCSK9,CTSZ,MAPK3,B2M,RGMA,CCL23,CAMK1,CRMP1,NOG,LRRK2,WFIKKN1,CFHR1,WFIKKN2,PARK7,AURKB,SLPI,IL10,AURKA,CARD18,TFIP11,IFIT2,ADAM15,NFATC4,ATP2A3,TLE5,ID1,PDGFB,PPARA,RALB,BAG2,STUB1,AKT1,CDKN1A,PIN1,DNAJB2
GOBP_NEGATIVE_REGULATION_OF_PROTEIN_CATABOLIC_PROCESS	BIP	-0.000111999	0.000332405	0.736166	736		blood	PWAS	c5	0.736166	1	CTSA,SNCA,TIMP3,CST3,ANXA2,NQO1,NELL1,MAD2L1,NRG1,TIMP4,SDCBP,SERPINE2,USP25,TIMP2,PARK7,FHIT,SNX3,SIRT2,MDM4,SVIP,FURIN,PRKCG,IL10,EGFR,PBK,GABARAPL2,ALAD,SMARCC1,HSP90AB1,AGAP2,SMAD3,SMAD4,SGTA,PIN1,BAG5,SHH,TIMP1,HMGCR,INS,FLNA,FYN,OPHN1,GIPC1
GOBP_NEGATIVE_REGULATION_OF_PROTEIN_CONTAINING_COMPLEX_ASSEMBLY	BIP	-7.47E-05	0.000407213	0.854407	513		blood	PWAS	c5	0.854407	1	CDH5,IAPP,SNCA,SLIT2,TREM2,BIRC2,DKK1,CAPG,SCIN,TMOD2,TMOD3,SRC,PARK7,GSN,CLU,SOST,ISL1,SIRT2,PEX5,MAPRE1,SVIP,SPTAN1,THRA,STMN1,LMOD1,DNAJC15,PFN2,PYDC1,ARHGEF7,TFIP11,FLII,HSPA5,FKBP4,LDLRAD4,HMGB1,PMEPA1,ANKRD27,STMN2,HSF1,CYRIB,LCMT1,PRKCZ,RAF1,CAPZA1,CDC42,AIDA,JAM3
GOBP_NEGATIVE_REGULATION_OF_PROTEIN_CONTAINING_COMPLEX_DISASSEMBLY	BIP	-9.62E-05	0.000575869	0.867261	263		blood	PWAS	c5	0.867261	1	HDGFL3,CAPG,CKAP2,LIMA1,SCIN,TMOD2,TMOD3,GSN,SWAP70,SPTAN1,LMOD1,ARHGEF2,TNF,STMN2,SPEF1,FLII,CAPZA1,UBQLN4
GOBP_NEGATIVE_REGULATION_OF_PROTEIN_DEPHOSPHORYLATION	BIP	-8.06E-05	0.000705776	0.90906	114		blood	PWAS	c5	0.90906	1	LGALS3,SWAP70,YWHAB,PPP1R8,FKBP1B,YWHAE,TNF,ROCK2,ARPP19,ENSA
GOBP_NEGATIVE_REGULATION_OF_PROTEIN_IMPORT_INTO_NUCLEUS	BIP	-6.42E-05	0.0123441	0.995847	89	0.702966	blood	PWAS	c5	0.995847	1	CD36,ANGPT1,SUFU,APOD,CHP1,UFM1
GOBP_NEGATIVE_REGULATION_OF_PROTEIN_KINASE_B_SIGNALING	BIP	-9.32E-06	0.00099516	0.992527	188	0.385742	blood	PWAS	c5	0.992527	1	MAGI2,MUL1,PTPRJ,EPHA2,PDCD6,PLEKHA1,MSTN,PPARA,DDIT3,DAG1,XDH,PTEN
GOBP_NEGATIVE_REGULATION_OF_PROTEIN_LOCALIZATION	BIP	-0.0001137	0.000497599	0.81926	529		blood	PWAS	c5	0.81926	1	CD36,HADH,ADIPOQ,INHBB,LRRC15,IL12B,FAM3D,CD200,DCLK1,LRRK2,INPP5E,LILRB4,TGFB1,MRAP,SYTL4,IL1B,GBP1,BAG3,GHRL,UBE2G2,PARK7,COMMD1,NSFL1C,ANGPT1,APOE,SNX3,ERP29,SVIP,CAV3,SFRP1,INSIG1,CHGA,PSMD9,SUFU,PKDCC,APOD,BCL2L1,ERLEC1,LMAN1,UBE2J1,UBXN2B,ARF6,CLTC,LYPD1,BARD1,PRKN,CCN3,ROCK2,UFM1,CHP1,ACTN2,FKBP1B,TERF1,TXN,VSNL1,SYT4,TAX1BP3,BAG4,HMGCR,MRAP2,INS,GDI2,PPP2R5A,CSK,PTPN11,PPFIA1,MAPT,GDI1
GOBP_NEGATIVE_REGULATION_OF_PROTEIN_LOCALIZATION_TO_CELL_PERIPHERY	BIP	-0.0161483	0.0138588	0.243935	90	0.620523	blood	PWAS	c5	0.243935	1	LRRC15,TGFB1,MRAP,GBP1,PPP2R5A,PKDCC,BCL2L1,LYPD1,CLTC,MRAP2,CSK,PPFIA1
GOBP_NEGATIVE_REGULATION_OF_PROTEIN_LOCALIZATION_TO_MEMBRANE	BIP	-0.0151335	0.0139049	0.276437	89	0.628973	blood	PWAS	c5	0.276437	1	LRRC15,TGFB1,MRAP,GBP1,PPP2R5A,PKDCC,BCL2L1,LYPD1,CLTC,MRAP2,CSK,PPFIA1,GDI1
GOBP_NEGATIVE_REGULATION_OF_PROTEIN_MATURATION	BIP	-5.83E-05	0.000376992	0.877062	569		blood	PWAS	c5	0.877062	1	CST7,GAS1,CTSZ,THBS1,IL1R2,LRRK2,CPB2,SERPINE2,PLAU,MAGEA3,CAST,PLAT,PRNP,SERPINF2,CARD18,SERPINE1
GOBP_NEGATIVE_REGULATION_OF_PROTEIN_MODIFICATION_BY_SMALL_PROTEIN_CONJUGATION_OR_REMOVAL	BIP	-6.98E-05	0.000576086	0.903496	191		blood	PWAS	c5	0.903496	1	VPS28,RPS7,PARK7,CTNNB1,ISG15,HSPA1B,HSPA1A,PRKCG,HMG20B,ATG5,DTX3L,MAD2L1,RPS3,CHP1,SQSTM1,BAG5,PIAS3,OTUB2,CAPN3,HMG20A,HDAC8,TNFAIP3,ABL1,BAG2,MINAR1,FYN,DCUN1D3,PRMT3,AKT1,PPIA,ARRB1,U2AF2
GOBP_NEGATIVE_REGULATION_OF_PROTEIN_POLYMERIZATION	BIP	-3.95E-05	0.000576141	0.945307	216		blood	PWAS	c5	0.945307	1	CDH5,SNCA,SLIT2,CAPG,SCIN,TMOD2,TMOD3,GSN,MAPRE1,SPTAN1,STMN1,LMOD1,PFN2,ARHGEF7,FKBP4,STMN2,CYRIB,FLII,CAPZA1
GOBP_NEGATIVE_REGULATION_OF_PROTEIN_SECRETION	BIP	-5.65E-05	0.000498659	0.90972	329		blood	PWAS	c5	0.90972	1	HADH,INHBB,IL12B,FAM3D,CD200,SYTL4,IL1B,GHRL,APOE,ERP29,SFRP1,CHGA,PSMD9,PRKN,CCN3,FKBP1B,PTPN11,VSNL1,SYT4,HMGCR,INS
GOBP_NEGATIVE_REGULATION_OF_PROTEIN_SERINE_THREONINE_KINASE_ACTIVITY	BIP	3.84E-05	0.000498435	0.938607	386		blood	PWAS	c5	0.938607	1	CD300A,ADIPOQ,SMPD1,CASP3,PTPRJ,BMP4,PLK1,BMP2,IL1B,UCHL1,BMP7,APOE,CAV3,PRKAR1B,SFRP1,AGT,PDCD4,CEBPA,CDKN2B,CDKN2C,SFRP2,DUSP16,CDKN1B,CDKN2D,HIPK3,HEXIM1,HEXIM2,RB1,PRKAR2A,PTPN1,TNFAIP3,NPPA,HMGCR,ABL1,AKT1,PTEN,GSTP1,LYN,PTPN6,AIDA,CDKN1A
GOBP_NEGATIVE_REGULATION_OF_PROTEOLYSIS	BIP	-4.37E-05	0.000114504	0.702851	3666		blood	PWAS	c5	0.702851	1	GAS6,SPINT1,SPOCK3,ITIH3,EPHA4,CD109,SPINK2,C5,KNG1,SERPINA4,CTSB,CST5,CST7,F2,A2M,SERPINA5,SERPING1,TIMP1,RARRES1,HGF,CST4,ALAD,TIMP3,RPS6KA1,VTN,GAS1,CST3,ITIH2,CST1,CST2,SPINT2,MMP9,ANXA2,BIRC2,ECM1,SLPI,ITIH5,CTSZ,AHSG,HRG,TMED10,THBS1,CST8,PZP,PI3,ITIH1,DPEP1,TNFAIP8,IL1R2,SERPINA10,SPOCK2,SERPINA7,SERPIND1,LRRK2,PCSK1N,WFDC1,COL28A1,TIMP2,WFDC13,TFPI,PROS1,APLP2,PEBP1,TIMP4,ITIH4,WFIKKN1,TP53,BIRC5,GAPDH,A2ML1,WFDC11,LTF,VEGFA,ANOS1,CST6,CPB2,SDCBP,FETUB,SRC,SERPINA12,SERPINE2,RPS7,WFIKKN2,USP25,AMBP,PRKCG,PARK7,PLAU,PLAUR,MAGEA3,SERPINB4,GPI,FHIT,CR1,NR1H2,COL6A3,SPINK7,FABP1,CAST,SPINK1,WFDC2,SERPINH1,OPRPN,SERPINA1,SERPINA11,SERPINA9,PLAT,OPHN1,SPINK6,CD27,WFDC8,SPINT3,IL9,SVIP,TRIAP1,TNFSF14,SPINK5,SPINK9,GPC3,SERPINA3,SPINK4,TNF,FURIN,LRP1,POR,IL10,APP,PRNP,AGT,SMR3A,KLF4,SERPINF2,LCN1,IFI16,SERPINB13,CSN2,SPINK13,PBK,ANXA8,SUFU,RAG1,RNF34,SFRP2,SPINK14,TFPI2,PI15,CARD18,CSNK2A2,WFDC10A,SERPINE1,WFDC3,AKT1,GABARAPL2,SERPINB8,SERPINB5,GPX1,RAF1,C3,CRIM1,SMARCC1,SERPINI2,RFFL,BIRC7,PRDX3,HSP90AB1,SGTA,CDKN2D,SERPINA6,PTGS2,BAG5,WFDC10B,BIN1,SPOCK1,SERPINB1,CD44,PRDX5,NR4A1,PAPLN,RPS6KA3,SHH,PTTG1,BST2,SPINK8,SNCA,SERPINF1,INS,NGF,IGBP1,CSNK2A1,SERPINC1,DNAJB6,CSTL1,BIRC3,GIPC1
GOBP_NEGATIVE_REGULATION_OF_PROTEOLYSIS_INVOLVED_IN_PROTEIN_CATABOLIC_PROCESS	BIP	-0.000176255	0.000705312	0.802667	177		blood	PWAS	c5	0.802667	1	EPHA4,SDCBP,RPS7,USP25,PARK7,FHIT,SVIP,PRKCG,PBK,SUFU,CSNK2A2,GABARAPL2,ALAD,SMARCC1,HSP90AB1,SGTA,BAG5,SHH,CSNK2A1,OPHN1,GIPC1
GOBP_NEGATIVE_REGULATION_OF_REACTIVE_OXYGEN_SPECIES_METABOLIC_PROCESS	BIP	-0.000224864	0.000498111	0.651678	398		blood	PWAS	c5	0.651678	1	HP,TP53,HIF1A,PARK7,RHOA,G6PD,MMP3,SIRT2,ACP5,BECN1,ATG5,PPARA,BNIP3,SIRT5,PRKN,INS,HK2,FYN,CFLAR,TIGAR
GOBP_NEGATIVE_REGULATION_OF_RECEPTOR_BINDING	BIP	-0.00666196	0.0102012	0.51372	139	0.0755893	blood	PWAS	c5	0.51372	1	ADIPOQ,PCSK9,B2M,RGMA,NOG,IL10,ADAM15,ATP2A3
GOBP_NEGATIVE_REGULATION_OF_RECEPTOR_INTERNALIZATION	BIP	-7.81E-05	0.000407374	0.847876	336		blood	PWAS	c5	0.847876	1	LRPAP1,ANXA2,PCSK9,SDCBP,LRRTM2,LRRTM1,DLG4,UBQLN2
GOBP_NEGATIVE_REGULATION_OF_RECEPTOR_MEDIATED_ENDOCYTOSIS	BIP	-9.63E-05	0.000407185	0.812981	404		blood	PWAS	c5	0.812981	1	LRPAP1,ADIPOQ,ANXA2,PCSK9,SDCBP,APOC1,APOC3,LRRTM2,APP,LRRTM1,APOC2,ARF6,SH3GL3,RAC1,DLG4,UBQLN2
GOBP_NEGATIVE_REGULATION_OF_RECEPTOR_RECYCLING	BIP	-0.0102276	0.0243059	0.673912	22	0.365355	blood	PWAS	c5	0.673912	1	PCSK9,TRAT1,LDLR
GOBP_NEGATIVE_REGULATION_OF_RECEPTOR_SIGNALING_PATHWAY_VIA_JAK_STAT	BIP	-8.05E-05	0.000998766	0.935767	52	0.552269	blood	PWAS	c5	0.935767	1	PTPRD,SOCS3,VHL,PTPN2,PPP2R1A,HGS
GOBP_NEGATIVE_REGULATION_OF_RECEPTOR_SIGNALING_PATHWAY_VIA_STAT	BIP	-8.05E-05	0.000998766	0.935767	52	0.552269	blood	PWAS	c5	0.935767	1	PTPRD,SOCS3,VHL,PTPN2,PPP2R1A,HGS
GOBP_NEGATIVE_REGULATION_OF_REPRODUCTIVE_PROCESS	BIP	-3.67E-05	0.000407121	0.928221	493		blood	PWAS	c5	0.928221	1	HPGDS,SEMG1,IL1A,IGF1,WNT5A,BMP4,NODAL,CHFR,GJA1,SEMG2,KIT,BMP7,PLAT,UBE2B,CDKN1B,LIF,ASTL,AMH,SPINK13,BCL2L1,ZP4,SERPINF1,SOD1,RAD1,PAEP,PRDX4,TIMP1,PTGDS,ARHGDIB
GOBP_NEGATIVE_REGULATION_OF_RESPIRATORY_BURST	BIP	-0.000163676	0.000996802	0.869573	127	0.802964	blood	PWAS	c5	0.869573	1	SLAMF8,GRN,RPS19,INS
GOBP_NEGATIVE_REGULATION_OF_RESPIRATORY_BURST_INVOLVED_IN_INFLAMMATORY_RESPONSE	BIP	-0.000163676	0.000996802	0.869573	127	0.802964	blood	PWAS	c5	0.869573	1	SLAMF8,GRN,RPS19,INS
GOBP_NEGATIVE_REGULATION_OF_RESPONSE_TO_BIOTIC_STIMULUS	BIP	-5.93E-05	0.000171268	0.729085	1286		blood	PWAS	c5	0.729085	1	MICB,SIGIRR,PARP1,A2M,SERPING1,HTRA1,MICA,MUL1,SLAMF8,LILRB1,LILRA2,MMP12,CD96,LTF,TYRO3,ARG1,GRN,SERPINB4,ITCH,CR1,NR1H2,USP15,RPS19,ISG15,LACRT,SIRT2,SPINK5,KLRC1,ARG2,DHX58,KIR2DL4,PTPN2,DEFB118,SAMHD1,ATG5,FGL2,IFI16,TARBP2,C1QBP,LGALS9,HAVCR2,CRK,TNFAIP3,INS,OAS1,NMI,NPLOC4,UFD1,GFER
GOBP_NEGATIVE_REGULATION_OF_RESPONSE_TO_CYTOKINE_STIMULUS	BIP	-8.77E-05	0.000315376	0.780999	870		blood	PWAS	c5	0.780999	1	GAS6,SIGIRR,ADIPOQ,STAP1,MUL1,SLIT2,TREM2,ECM1,ROBO1,SLIT3,IL1R2,MMP12,IL1RN,IL6,BIRC7,APOA1,ARG1,CCL5,NR1H2,ISG15,IL36RN,KLF4,PYDC1,PTPN2,SAMHD1,NR1H4,PXDN,TLE5,PIAS4,RFFL,OAS1,GSTP1
GOBP_NEGATIVE_REGULATION_OF_RESPONSE_TO_ENDOPLASMIC_RETICULUM_STRESS	BIP	-0.000449854	0.000995828	0.651457	126	0.000108748	blood	PWAS	c5	1	1	DNAJB9,ATF6B,LRRK2,HSPA5,USP25,PARK7,MAGEA3,CLU,NR1H2,SELENOS,TXNDC12,SVIP,HSPA1A,CREB3L1,BCL2L1,PRKN,NCK1,PTPN1,NCK2,SGTA
GOBP_NEGATIVE_REGULATION_OF_RESPONSE_TO_EXTERNAL_STIMULUS	BIP	-5.44E-05	0.000107639	0.613576	4033		blood	PWAS	c5	0.613576	1	SEMA3E,SEMA6A,MICB,FGF2,GRID2,EPHA4,CD109,TEK,CDH5,SEMA6B,C5,SIGIRR,KNG1,F11,PTPRS,WNT3A,APOE,PARP1,KLKB1,ADIPOQ,CST7,PDGFRA,IL2,F2,A2M,FCGR2B,FGG,SERPINE2,SERPING1,HTRA1,KLRC1,MICA,SEMA3G,STAP1,VTN,HAMP,MUL1,SLIT2,ANXA2,TREM2,TNFAIP6,SPP1,TNFRSF1B,SLAMF8,SEMA4A,ROBO2,ROBO1,SEMA5A,NT5E,SEMA3C,SEMA4D,NOTCH1,SEMA7A,KREMEN1,LILRB1,GREM1,ISG15,HRG,THBS1,PSMB4,IL12B,C1QTNF3,PLCG1,RGMA,CD200,NRP1,RTN4R,LILRA2,IGF1,MMP12,MIF,CD200R1,WNT5A,WFDC1,TNFRSF1A,SYK,TFPI,PROS1,PROC,CD96,CARTPT,SLIT1,SAA1,LYN,GP1BA,LTF,CCL2,SYT11,TYRO3,DPP4,SOCS3,APOA1,ARG1,SIRPA,NR1D1,CPB2,FGB,HGF,IL22RA2,PLG,ELANE,SRC,GRN,C1QTNF1,DDT,KIR2DL4,GHRL,KLK8,PLAU,RPS19,PLAUR,FAP,PGLYRP1,SERPINB4,ITCH,CXCL13,SEMA6C,CR1,NR1H2,USP15,LEP,ISL1,PLAT,SELENOS,SOD1,LACRT,KRT1,LRFN5,SIRT2,CD9,FYN,TARBP2,NBL1,ACP5,SEMA4C,SPINK5,PLA2G10,TNF,FURIN,AIF1,CX3CL1,IL10,TAFA3,IL13,KLF4,KLRK1,ARG2,SERPINF2,DHX58,PBK,PSMA1,YES1,PTPN2,DEFB118,HCK,SAMHD1,CASK,NR1H4,CXCL17,SERPINE1,ATG5,APOH,GPX1,C1QBP,FGR,IL20RB,ASH1L,TNR,FNDC4,CTNNA2,FGL2,CCN3,IL2RA,PRKG1,RB1,GFER,SMAD3,SERPINF1,PDGFB,MVK,IFI16,APCS,SEMA3A,PPARA,ANGPT2,RYK,NR1D2,SEMA3B,LGALS9,MDK,HAVCR2,CRK,DUSP3,UBASH3B,SEMA4B,PDGFA,TNFAIP3,SEMA4F,LDLR,IL4,PTEN,INS,OAS1,NMI,NPLOC4,EDN1,GSTP1,UFD1,TAFA5,MAPK14
GOBP_NEGATIVE_REGULATION_OF_RESPONSE_TO_WOUNDING	BIP	-5.70E-05	0.000203603	0.779499	1730		blood	PWAS	c5	0.779499	1	FGF2,EPHA4,CD109,KNG1,F11,PTPRS,APOE,KLKB1,PDGFRA,F2,FGG,SERPINE2,SERPING1,VTN,ANXA2,SPP1,KREMEN1,HRG,THBS1,RGMA,RTN4R,WFDC1,TFPI,PROS1,PROC,GP1BA,CPB2,FGB,PLG,C1QTNF1,KLK8,PLAU,PLAUR,FAP,PLAT,KRT1,CD9,TNF,SERPINF2,CASK,SERPINE1,APOH,TNR,PRKG1,SMAD3,PDGFB,APCS,MDK,CRK,UBASH3B,PDGFA,PTEN,EDN1,TAFA5
GOBP_NEGATIVE_REGULATION_OF_RNA_CATABOLIC_PROCESS	BIP	-6.44E-05	0.000705944	0.927261	129		blood	PWAS	c5	0.927261	1	TRDMT1,TIRAP,A1CF,SYNCRIP,HNRNPAB,AXIN2,GDNF,RBM24,DHX9,HNRNPC,TARDBP,YBX1,HNRNPD,CSDE1,MAPKAPK2,PAIP1,ELAVL1,VIP,TAF15,CIRBP,RBM46,FMR1,MAPK14
GOBP_NEGATIVE_REGULATION_OF_SECRETION	BIP	-3.79E-05	0.000208079	0.855585	1337		blood	PWAS	c5	0.855585	1	CD300A,ACE,HADH,ADIPOQ,FCGR2B,ERBB3,APOE,SNCA,PLA2R1,TFF2,STXBP6,TNFRSF1B,INHBB,NMB,NOTCH1,LILRB1,CRH,EGF,IL12B,FAM3D,CD200,CRHBP,NRG1,TNFRSF1A,CARTPT,SYTL4,IL1B,SYT11,GJA1,GHRL,HMOX1,OSM,LEP,LIF,ERP29,INHBA,OXT,TNF,VAMP3,TRH,SFRP1,CHGA,PSMD9,VPS4B,CD74,VAMP8,PRKN,CCN3,FKBP1B,BRAF,VSNL1,LGALS9,SYT4,CBARP,ANXA1,HMGCR,INS,FGF23,IL11,EDN1,PTPN11,FMR1,SCT
GOBP_NEGATIVE_REGULATION_OF_SEQUESTERING_OF_TRIGLYCERIDE	BIP	-3.48E-05	0.000705842	0.960629	171		blood	PWAS	c5	0.960629	1	TREM2,PNPLA2,PPARA
GOBP_NEGATIVE_REGULATION_OF_SERINE_TYPE_PEPTIDASE_ACTIVITY	BIP	-7.94E-05	0.00057598	0.890308	255		blood	PWAS	c5	0.890308	1	SPINK2,CR1,SPINK1,SPINK6,SPINK5,ANXA8
GOBP_NEGATIVE_REGULATION_OF_SIGNALING_RECEPTOR_ACTIVITY	BIP	-8.93E-05	0.000332549	0.788356	594		blood	PWAS	c5	0.788356	1	ADH7,LRPAP1,DKK2,DKK4,DKK1,PCSK9,CRHBP,IL18BP,LILRB4,WFIKKN1,VPS25,WFIKKN2,EPHB2,CNRIP1,DKK3,SPINT3,TNF,LY6G6D,DKKL1,LYPD1,PPARA,RAMP3,SLC6A9,TSG101,CBL,ACE2
GOBP_NEGATIVE_REGULATION_OF_SIGNAL_TRANSDUCTION_IN_ABSENCE_OF_LIGAND	BIP	-8.17E-05	0.000575513	0.887062	305		blood	PWAS	c5	0.887062	1	GFRAL,UNC5B,COL2A1,PF4,IL1A,IL1B,HSPA1B,TNF,HSPA1A,CX3CL1,GDNF,BCL2L1,SNAI2,IL7,FGF10,SGK3,CSF2,MCL1,AKT1
GOBP_NEGATIVE_REGULATION_OF_SMOOTHENED_SIGNALING_PATHWAY	BIP	-9.56E-05	0.000705019	0.892089	183		blood	PWAS	c5	0.892089	1	HHIP,HERC4,SERPINE2,CD3E,ULK3,GPC3,SUFU,RB1,PRKACA
GOBP_NEGATIVE_REGULATION_OF_SMOOTH_MUSCLE_CELL_APOPTOTIC_PROCESS	BIP	-9.57E-05	0.000997805	0.923587	88	0.107978	blood	PWAS	c5	0.923587	1	IGF1,LYPD3,GRIA4,APOH,EDN1
GOBP_NEGATIVE_REGULATION_OF_SMOOTH_MUSCLE_CELL_MIGRATION	BIP	-0.0126948	0.0106657	0.23395	137	0.349599	blood	PWAS	c5	0.23395	1	ADIPOQ,SLIT2,IGFBP3,IGFBP5,LRP1,AIF1,TPM1,SERPINE1,PRKG1,NDRG4,RHOA,APEX1,MEF2C,TAFA5
GOBP_NEGATIVE_REGULATION_OF_SMOOTH_MUSCLE_CELL_PROLIFERATION	BIP	-4.17E-05	0.000446125	0.925581	382		blood	PWAS	c5	0.925581	1	ADIPOQ,CNN1,IL12B,APOE,IGFBP3,SF1,BMP2,ANG,IFNG,HMOX1,OGN,IGFBP5,CDKN1B,AIF1,PDCD4,APLN,TPM1,APOD,BMPR2,PRKG1,NDRG4,TGFB3,IL15,RHOA,PPARGC1A,TNFAIP3,IL10,PTEN,MEF2C,TAFA5,CDKN1A,ACE2,VIP
GOBP_NEGATIVE_REGULATION_OF_SODIUM_ION_TRANSMEMBRANE_TRANSPORT	BIP	-0.027621	0.0209899	0.188203	40	0.185271	blood	PWAS	c5	0.188203	1	CAMK2D,PCSK9,GRP,COMMD1,HECW1
GOBP_NEGATIVE_REGULATION_OF_SODIUM_ION_TRANSPORT	BIP	-3.70E-05	0.000705808	0.958205	128		blood	PWAS	c5	0.958205	1	CAMK2D,PCSK9,GRP,SERPINE2,COMMD1,HECW1,WNK3
GOBP_NEGATIVE_REGULATION_OF_STEM_CELL_POPULATION_MAINTENANCE	BIP	-0.00979032	0.0334315	0.769639	22	0.075231	blood	PWAS	c5	0.769639	1	SUDS3,SAP30,BMP7,HDAC2,LOXL2,RBBP4,ING1
GOBP_NEGATIVE_REGULATION_OF_STEM_CELL_PROLIFERATION	BIP	-0.00013323	0.000703688	0.849834	341		blood	PWAS	c5	0.849834	1	FGF2,CD109,TP53,FBLN1,IRF6,CEBPA,CDKN2C,WNT11,SNAI2,FGF10
GOBP_NEGATIVE_REGULATION_OF_STEROL_TRANSPORT	BIP	-0.000285192	0.000995216	0.774447	168	0.458661	blood	PWAS	c5	0.774447	1	PCSK9,EGF,APOA2,APOC1,APOC3,PLA2G10,APOC2,SHH
GOBP_NEGATIVE_REGULATION_OF_STRESS_ACTIVATED_PROTEIN_KINASE_SIGNALING_CASCADE	BIP	-5.29E-05	0.000445801	0.905477	454		blood	PWAS	c5	0.905477	1	FOXM1,TREM2,SIRPA,AMBP,ITCH,SFRP1,PDCD4,PBK,SFRP2,DUSP16,PRKN,NPPA,MYC,DUSP3,GSTP1,AIDA,EZR,PPIA,IGBP1,HIPK3
GOBP_NEGATIVE_REGULATION_OF_STRIATED_MUSCLE_CELL_DIFFERENTIATION	BIP	-0.0190971	0.0129182	0.139325	94	0.519026	blood	PWAS	c5	0.139325	1	DKK1,NOTCH1,FRS2,BMP2,DLL1,CAV3,RGS4,BDNF,CCN3,YBX1,PPARA,TMEM119,G6PD,YY1,SMAD4
GOBP_NEGATIVE_REGULATION_OF_SUPRAMOLECULAR_FIBER_ORGANIZATION	BIP	-7.59E-05	0.000352685	0.829542	667		blood	PWAS	c5	0.829542	1	CDH5,IAPP,SHANK3,SNCA,HDGFL3,VBP1,MET,SLIT2,TREM2,MYOC,CAPG,CKAP2,LIMA1,SCIN,TMOD2,TMOD3,RHPN2,GSN,CLU,PFDN5,APOE,SWAP70,PPFIA1,MAPRE1,SPTAN1,CAV3,STMN1,LMOD1,PFN2,ARHGEF7,TJP1,FLII,FKBP4,TACSTD2,ARHGEF2,CTNNA2,PFDN1,PRKN,PFDN2,STMN2,CYRIB,LDLR,SPEF1,GMFG,CAPZA1,HSPA8,SMAD4,GMFB
GOBP_NEGATIVE_REGULATION_OF_SYNAPTIC_TRANSMISSION	BIP	-0.000140384	0.000445536	0.752694	570		blood	PWAS	c5	0.752694	1	ADIPOQ,SHANK3,BCHE,CBLN1,AGER,PTK2B,LRRK2,IL1B,SYT11,SORCS2,NLGN4X,GRID2,HCN1,STAU2,ARF1,CD38,LILRB2,TNR,PRKN,SORCS3,BRAF,ACHE,SYT4,ATAD1,PTEN,PTGS2,FMR1,MAPT,HTR2A
GOBP_NEGATIVE_REGULATION_OF_THYMOCYTE_APOPTOTIC_PROCESS	BIP	-0.00170381	0.0193365	0.929786	40	0.651551	blood	PWAS	c5	0.929786	1	BMP4,HIF1A,RAG1
GOBP_NEGATIVE_REGULATION_OF_TISSUE_REMODELING	BIP	-0.000163757	0.000993357	0.869061	238	0.459487	blood	PWAS	c5	0.869061	1	TNFRSF11B,IAPP,CST3,GREM1,CARTPT,IL6,HAMP,SFRP1,AGT,CD38,TMEM119,UBASH3B,TNFAIP3,CSK
GOBP_NEGATIVE_REGULATION_OF_TORC1_SIGNALING	BIP	-0.0205709	0.0259662	0.428233	29	0.40445	blood	PWAS	c5	0.428233	1	SEC13
GOBP_NEGATIVE_REGULATION_OF_TOR_SIGNALING	BIP	-0.000279014	0.000574605	0.627268	410		blood	PWAS	c5	0.627268	1	MAPKAPK5,SEC13,HIF1A,PDCD6,DDIT4,MINAR1
GOBP_NEGATIVE_REGULATION_OF_TRANSCRIPTION_FROM_RNA_POLYMERASE_II_PROMOTER_IN_RESPONSE_TO_STRESS	BIP	-0.00571114	0.0133635	0.669112	60	0.669159	blood	PWAS	c5	0.669112	1	BAG3,SIRT2,HIF1AN,VHL,JUN,NCK1,NCK2
GOBP_NEGATIVE_REGULATION_OF_TRANSFERASE_ACTIVITY	BIP	-1.58E-05	0.00040678	0.968948	612		blood	PWAS	c5	0.968948	1	CD300A,ADIPOQ,SMPD1,CASP3,SNCA,HSPB1,MAD2L1,PTPRJ,TP53,BMP4,LILRB4,PLK1,BMP2,VPS25,EPHA1,LYN,IL1B,TRIB2,IFNG,SRC,RPS7,PARK7,WARS1,UCHL1,BMP7,APOE,CAV3,PRKAR1B,GSKIP,SFRP1,AGT,PDCD4,PYDC1,PTPN2,CEBPA,CDKN2B,CDKN2C,SFRP2,NPM1,DUSP16,CDKN1B,HIPK3,DTX3L,PKN1,HEXIM1,HEXIM2,EPHB2,CDKN2D,DDR2,CHP1,TERF1,BAG5,PTPRH,GCKR,MSTN,PRKAR2A,PRKN,TARBP2,RB1,PTPN1,FABP4,UBASH3B,TNFAIP3,CDKN1A,NPPA,HMGCR,ABL1,SPRED1,ERCC4,DUSP3,BAG2,PTPN6,PHPT1,PIP4K2A,PIP4K2B,TSG101,AKT1,PTEN,PTK6,PPP2R5A,GSTP1,CSK,CBL,PDPK1,MAPT,AIDA,EIF4A2,PPIA,PRDX3
GOBP_NEGATIVE_REGULATION_OF_TRANSFORMING_GROWTH_FACTOR_BETA_PRODUCTION	BIP	-0.000125567	0.000575962	0.827419	230		blood	PWAS	c5	0.827419	1	LILRB1,FURIN,IL13,FN1,CDH3,HSP90AB1
GOBP_NEGATIVE_REGULATION_OF_TRANSFORMING_GROWTH_FACTOR_BETA_RECEPTOR_SIGNALING_PATHWAY	BIP	-3.88E-05	0.000446009	0.930729	481		blood	PWAS	c5	0.930729	1	CD109,IL17RD,HTRA1,TGFBR3,CHST11,ASPN,WFIKKN1,TP53,BMP2,SAP30,STUB1,HSPA5,WFIKKN2,SMURF1,HDAC2,SPINT3,ADAMTSL2,HSPA1A,ADAM17,CAV2,SMURF2,SKIL,LDLRAD4,SUDS3,ING1,PIN1,PPARA,PMEPA1,RBBP4,BAMBI,VASN,TGFB3,SPRED1,DNM2,PDPK1
GOBP_NEGATIVE_REGULATION_OF_TRANSMEMBRANE_RECEPTOR_PROTEIN_SERINE_THREONINE_KINASE_SIGNALING_PATHWAY	BIP	-7.65E-05	0.000287815	0.790507	1169		blood	PWAS	c5	0.790507	1	CD109,IL17RD,MAGI2,HTRA1,TMPRSS6,CHRDL2,TNFAIP6,DKK1,TGFBR3,NOTCH1,CHRDL1,GREM1,CHST11,ASPN,HJV,NOG,WNT5A,TP53,WFIKKN1,BMP2,UBE2D3,SAP30,STUB1,HSPA5,WFIKKN2,BMPER,CHRD,UCMA,SMURF1,SOST,VWC2,NBL1,SPINT3,HDAC2,ADAMTSL2,HSPA1A,LRP1,SFRP1,VWC2L,ADAM17,CAV2,SMURF2,GREM2,SFRP2,UBE2D1,GDF3,SKIL,LDLRAD4,CRIM1,CCN3,SUDS3,TGFB3,ING1,PIN1,FSTL3,PPARA,PMEPA1,RBBP4,LRP2,BAMBI,VASN,SPART,FST,SOSTDC1,CER1,ABL1,SPRED1,TWSG1,DNM2,CILP,PDPK1
GOBP_NEGATIVE_REGULATION_OF_TRANSMEMBRANE_TRANSPORT	BIP	-0.000181232	0.00049731	0.715541	653		blood	PWAS	c5	0.715541	1	ACE,GSTO1,MMP9,PCSK9,THBS1,GEM,SLC26A5,IL1B,PPP3R1,COMMD1,LEP,HAMP,AKT2,SELENOS,EPO,PPP3R2,TNF,CAV3,CASQ2,PKD2,PRKCB,RGS4,KCNE3,KCNE5,SRI,EPHB2,HECW1,ACTN2,FKBP1B,YWHAE,ARL6IP5,CLIC2,BIN1,GRP,CBARP,GRB10,SLC6A9,OAZ1,OSTN,KEL,FABP5,CAMK2D,FMR1,AKT1,CAB39,PPIF,PEA15
GOBP_NEGATIVE_REGULATION_OF_TRANSPORT	BIP	-4.12E-05	0.000144038	0.775091	2532		blood	PWAS	c5	0.775091	1	CD300A,CD33,CD36,ACE,HADH,LRPAP1,MMP9,TLR2,ADIPOQ,FCGR2B,ERBB3,APOE,GSTO1,ARFIP1,PLA2R1,TFF2,STXBP6,ANXA2,TNFRSF1B,INHBB,NMB,NOTCH1,PCSK9,LILRB1,SEMG1,CRH,EGF,THBS1,IL12B,GEM,FAM3D,CD200,CRHBP,NRG1,KCNE3,PTK2B,LRRK2,UBE2G2,TNFRSF1A,APOA2,CARTPT,SLC26A5,SYTL4,SH3GL3,IL1B,SYT11,LGALS3,SIRPA,GJA1,BAG3,ARHGAP1,SDCBP,PPP3R1,PRTN3,SERPINE2,GHRL,PARK7,CAB39,APOC1,HMOX1,NR1H2,APOC3,COMMD1,EPHB2,GRP,SPINK1,OSM,ANGPT1,LEP,HAMP,AKT2,SELENOS,TXN,SNX3,LIF,ERP29,INHBA,EPO,OXT,PPP3R2,SVIP,LRRTM2,PLA2G10,TNF,VAMP3,CAV3,EPHA3,TRH,CRYAA,SFRP1,SFRP4,APP,CASQ2,PKD2,INSIG1,PRKCB,CHGA,PSMD9,LRRTM1,FIS1,RGS4,SUFU,PKDCC,APOD,VPS4B,KCNE5,PACSIN1,SRI,ERLEC1,LMAN1,STC1,UBE2J1,ATG5,APOC2,STX1B,ARF6,CD74,LILRB2,VAMP8,BARD1,PRKN,HECW1,CCN3,HMGB1,SCAMP5,PEA15,GRB10,UFM1,CHP1,ACTN2,FKBP1B,ARL6IP5,BRAF,CLIC2,PTPN11,VSNL1,BIN1,CD47,ATG3,PACSIN3,YWHAE,LGALS9,CD300LF,SYT4,CBARP,ANKRD27,TRAT1,SHH,ANXA1,SLC6A9,HMGCR,OAZ1,INS,WNK3,PTEN,FGF23,IL11,OSTN,KEL,CNN2,SNCA,EDN1,HTR2A,FMR1,APPL1,BAG4,CSK,PTGS2,CAMK2D,SCT,GDI1,DLG4,FABP5,PPIF,VIP,AKT1,UBQLN2,RAC1
GOBP_NEGATIVE_REGULATION_OF_TRANSPORTER_ACTIVITY	BIP	-0.000191922	0.00049796	0.699929	539		blood	PWAS	c5	0.699929	1	SNCA,GSTO1,MMP9,PCSK9,GEM,GRP,APOA2,PPP3R1,EPO,CAV3,CASQ2,PKD2,PPP3R2,KCNE3,KCNE5,SRI,EPHB2,HECW1,ACTN2,FKBP1B,YWHAE,CLIC2,CBARP,SLC6A9,CAMK2D,FMR1,CAB39,PPIF
GOBP_NEGATIVE_REGULATION_OF_TUMOR_NECROSIS_FACTOR_SUPERFAMILY_CYTOKINE_PRODUCTION	BIP	-4.08E-05	0.000217712	0.85127	1283		blood	PWAS	c5	0.85127	1	GAS6,CD33,IL27RA,ADIPOQ,BPI,LILRA4,LBP,TREM2,GPNMB,LILRB1,POMC,AXL,GHRL,IL37,IGF1,LILRB4,TLR4,LTF,SYT11,SIRPA,CD274,SELENOS,ACP5,SLAMF1,CX3CL1,IL10,ARG2,VSIR,NR1H4,CLEC4A,LGALS9,HAVCR2,TNFAIP3,IL4,GSTP1,PTPN6
GOBP_NEGATIVE_REGULATION_OF_TYPE_2_IMMUNE_RESPONSE	BIP	-0.000184295	0.000705209	0.793835	154		blood	PWAS	c5	0.793835	1	IL27RA,ARG1,STAT6,IFNB1,ARG2,BCL6,IFNA2,ANXA1,IFNL1
GOBP_NEGATIVE_REGULATION_OF_TYPE_I_INTERFERON_PRODUCTION	BIP	-7.19E-05	0.000352744	0.838399	480		blood	PWAS	c5	0.838399	1	PTPRS,LILRA4,LILRB1,SIRPA,ITCH,IL10,DHX58,RELB,OTUD5,ATG5,YY1,HAVCR2,NMI,NPLOC4,UFD1
GOBP_NEGATIVE_REGULATION_OF_TYROSINE_PHOSPHORYLATION_OF_STAT_PROTEIN	BIP	-7.83E-05	0.000998752	0.937524	53	0.514725	blood	PWAS	c5	0.937524	1	SOCS3,PTPN2,PPP2R1A
GOBP_NEGATIVE_REGULATION_OF_T_CELL_APOPTOTIC_PROCESS	BIP	-6.53E-05	0.000575347	0.909694	304		blood	PWAS	c5	0.909694	1	ST3GAL1,IDO1,FADD,BMP4,HIF1A,CCL5,PIP,CD27,IL7R,ARG2,RAG1,PRKCQ
GOBP_NEGATIVE_REGULATION_OF_T_CELL_DIFFERENTIATION	BIP	-0.000267852	0.000992075	0.787167	235	0.201167	blood	PWAS	c5	0.787167	1	IL2,LOXL3,BMP4,LILRB4,LAG3,IFNB1,CLEC4G,IRF1,PTPN2,TNFSF18,BCL6,IFNA2,RUNX3,TNFSF4,FGL2,HMGB1,CBFB,IHH,CD74,SHH,ANXA1,MDK,ERBB2,IL4,IFNL1
GOBP_NEGATIVE_REGULATION_OF_T_CELL_DIFFERENTIATION_IN_THYMUS	BIP	-0.0176175	0.016083	0.273337	62	0.400128	blood	PWAS	c5	0.273337	1	BMP4,CLEC4G,PTPN2,IHH,SHH,ERBB2
GOBP_NEGATIVE_REGULATION_OF_T_CELL_MEDIATED_CYTOTOXICITY	BIP	-4.86E-05	0.000332699	0.883922	480		blood	PWAS	c5	0.883922	1	FCGR2B,LILRB1,IL7R,KLRC1
GOBP_NEGATIVE_REGULATION_OF_T_CELL_MEDIATED_IMMUNITY	BIP	-5.94E-05	0.000332588	0.85818	533		blood	PWAS	c5	0.85818	1	FCGR2B,LILRB1,LILRB4,ARG1,SLAMF1,IL7R,IFNB1,KLRC1,CLEC4G,IFNA2,IL20RB,XCL1
GOBP_NEGATIVE_REGULATION_OF_T_CELL_MIGRATION	BIP	-0.000137833	0.000705288	0.845058	135		blood	PWAS	c5	0.845058	1	IL27RA,CD200,CD200R1,APOD
GOBP_NEGATIVE_REGULATION_OF_T_CELL_PROLIFERATION	BIP	-6.77E-05	0.00025768	0.792623	856		blood	PWAS	c5	0.792623	1	PDCD1LG2,SFTPD,PDE5A,CASP3,LRRC32,GPNMB,LILRB1,IDO1,CRTAM,TNFRSF21,BMP4,LILRB4,CD80,MAD1L1,SCGB1A1,ARG1,PTPN6,CD274,ITCH,CR1,PAWR,CEBPB,IL10,TNFRSF14,PRNP,ARG2,CLEC4G,VSIR,PLA2G2D,IL20RB,LILRB2,IL2RA,CD86,IHH,SPN,LGALS9,SHH,HAVCR2,XCL1,ERBB2,PTEN,TWSG1
GOBP_NEGATIVE_REGULATION_OF_T_CELL_RECEPTOR_SIGNALING_PATHWAY	BIP	-0.00013785	0.000995101	0.889822	155	0.419793	blood	PWAS	c5	0.889822	1	PTPRJ,LILRB4,LGALS3,GBP1,CD160,PAWR,PRNP,PTPN2,SH2D1A,DUSP3,PHPT1,PVRIG,PTPN6,EZR
GOBP_NEGATIVE_REGULATION_OF_T_HELPER_17_TYPE_IMMUNE_RESPONSE	BIP	-9.68E-05	0.000575846	0.866485	216		blood	PWAS	c5	0.866485	1	IL27RA,IL2,LOXL3,TNFSF18,IL4
GOBP_NEGATIVE_REGULATION_OF_T_HELPER_1_TYPE_IMMUNE_RESPONSE	BIP	-4.07E-05	0.000499281	0.935089	243		blood	PWAS	c5	0.935089	1	IL1RL1,TNFSF4,HAVCR2,XCL1
GOBP_NEGATIVE_REGULATION_OF_T_HELPER_CELL_DIFFERENTIATION	BIP	-9.82E-05	0.00099621	0.921449	125	0.391972	blood	PWAS	c5	0.921449	1	IL2,LOXL3,TNFSF18,BCL6,TNFSF4,ANXA1,IL4
GOBP_NEGATIVE_REGULATION_OF_UBIQUITIN_PROTEIN_LIGASE_ACTIVITY	BIP	-0.0353	0.0353206	0.317592	16	0.0539793	blood	PWAS	c5	0.317592	1	RPS7,MAD2L1,BAG2
GOBP_NEGATIVE_REGULATION_OF_VASCULAR_ASSOCIATED_SMOOTH_MUSCLE_CELL_MIGRATION	BIP	-0.0210555	0.0178571	0.238353	42	0.132109	blood	PWAS	c5	0.238353	1	ADIPOQ,TPM1,RHOA,PRKG1,MEF2C,TAFA5
GOBP_NEGATIVE_REGULATION_OF_VASCULAR_ENDOTHELIAL_CELL_PROLIFERATION	BIP	-1.52E-05	0.000998831	0.987882	54	0.497642	blood	PWAS	c5	0.987882	1	CCL2,FLT1,MEF2C
GOBP_NEGATIVE_REGULATION_OF_VASCULAR_PERMEABILITY	BIP	-5.50E-05	0.000575885	0.923902	291		blood	PWAS	c5	0.923902	1	SLIT2,PTPRJ,DDAH1,VEGFA,ANGPT1,ADM,PDE2A,PDE3A,SH3GL2
GOBP_NEGATIVE_REGULATION_OF_VASCULAR_WOUND_HEALING	BIP	-0.00930078	0.0557952	0.86761	11	0.246992	blood	PWAS	c5	0.86761	1	SERPINE1,TNF,TAFA5
GOBP_NEGATIVE_REGULATION_OF_VASCULATURE_DEVELOPMENT	BIP	-5.25E-05	0.000287811	0.855172	1050		blood	PWAS	c5	0.855172	1	SEMA3E,TIE1,SEMA6A,TEK,CXCL10,FASLG,NAXE,HSPG2,EFNA3,SEMA4A,HRG,THBS1,PF4,STAB1,THBS2,SYNJ2BP,MECP2,EPHA2,THBS4,GHRL,CTNNB1,CD160,GDF2,SPARC,SPINK5,SARS1,TNF,AGT,GTF2I,KLF4,CREB3L1,FOXJ2,TNMD,PGK1,SERPINE1,NPPB,CNMD,APOH,TGFB2,ROCK2,STAT1,CCN6,ANGPT2,ANGPTL7,IL17F,ADGRB3,ISM1,AGO1,SPRED1,MINAR1,SERPINF1,PRL,ADAMTS1,ANGPT4,KLK3,HGS,TAFA5
GOBP_NEGATIVE_REGULATION_OF_VIRAL_GENOME_REPLICATION	BIP	-7.29E-05	0.000706099	0.917793	109		blood	PWAS	c5	0.917793	1	LTF,CCL5,APOBEC3G,ISG15,IFNL3,SLPI,TNF,HMGA2,MX1,IFNB1,IFI16,BST2,ILF3,OAS1
GOBP_NEGATIVE_REGULATION_OF_VIRAL_PROCESS	BIP	-0.000119079	0.000407024	0.769858	546		blood	PWAS	c5	0.769858	1	MBL2,FCN1,LTF,CCL5,APOBEC3G,FCN3,ISG15,SNX3,IFNL3,SLPI,TNF,HMGA2,MX1,IFNB1,GSN,PTX3,IFNA2,MID2,HEXIM1,STAT1,IFI16,APCS,BST2,ILF3,OAS1,PPIA
GOBP_NEGATIVE_REGULATION_OF_VOLTAGE_GATED_CALCIUM_CHANNEL_ACTIVITY	BIP	-0.000415762	0.000994656	0.67595	206	0.0508328	blood	PWAS	c5	0.67595	1	GEM,PPP3R1,PPP3R2,CBARP,FMR1
GOBP_NEGATIVE_REGULATION_OF_VOLTAGE_GATED_POTASSIUM_CHANNEL_ACTIVITY	BIP	-0.0266547	0.0288614	0.355725	27	0.40903	blood	PWAS	c5	0.355725	1	GRP,KCNE3,KCNE5
GOBP_NEGATIVE_REGULATION_OF_WNT_SIGNALING_PATHWAY	BIP	-0.000105151	0.000406838	0.796052	703		blood	PWAS	c5	0.796052	1	LRP4,DKK2,APOE,IGFBP6,DKK4,DKK1,PTPRU,NOTCH1,KREMEN1,GREM1,FRZB,NOG,WNT5A,BMP2,SFRP4,RNF43,ZNRF3,CTNNB1,SOST,PRKN,PFDN5,ISL1,DKK3,GPC3,LRP1,APCDD1,SFRP1,TAX1BP3,DRAXIN,AXIN2,DKKL1,SHH,TRABD2A,G3BP1,NFATC1,OTUD5,SFRP2,SHISA2,CTHRC1,WIF1,HECW1,WNT11,NFATC4,CDH2,TLE5,WWOX,GRB10,NOTUM,IGFBP1,SNAI2,MDK,SOSTDC1,CER1,DDIT3,IGFBP4,SOX2,FOXO3,MAPK14
GOBP_NEGATIVE_REGULATION_OF_WOUND_HEALING	BIP	-4.92E-05	0.000199553	0.805157	1601		blood	PWAS	c5	0.805157	1	FGF2,CD109,KNG1,F11,KLKB1,PDGFRA,F2,FGG,SERPINE2,SERPING1,VTN,ANXA2,HRG,THBS1,WFDC1,TFPI,PROS1,PROC,GP1BA,CPB2,FGB,PLG,C1QTNF1,PLAU,PLAUR,FAP,PLAT,APOE,KRT1,CD9,TNF,SERPINF2,SERPINE1,APOH,PRKG1,CASK,PDGFB,APCS,CRK,UBASH3B,PDGFA,PTEN,EDN1,SMAD3,TAFA5
GOBP_NEPHRIC_DUCT_DEVELOPMENT	BIP	-0.000138104	0.000996496	0.889774	113	0.461136	blood	PWAS	c5	0.889774	1	EPHA4,EFNB2,BMP4,GPC3,PKD2,WNT11,EPHA7
GOBP_NEPHRIC_DUCT_MORPHOGENESIS	BIP	-0.000133754	0.000996497	0.893225	117	0.369467	blood	PWAS	c5	0.893225	1	EPHA4,EFNB2,BMP4,GPC3,EPHA7
GOBP_NEPHRON_DEVELOPMENT	BIP	-4.79E-05	0.000241816	0.843126	1384		blood	PWAS	c5	0.843126	1	UMOD,JAG1,FGF2,TEK,ENPEP,MAGI2,ADIPOQ,NPNT,PDGFRA,IL6R,PDGFRB,NOTCH1,RET,GREM1,NOG,BMP4,ERBB4,BMP2,VEGFA,HS3ST3A1,CTNNB1,NOTCH3,PDGFD,ANGPT1,BMP7,DLL1,NID1,CALB1,ACAT1,GPC3,NOTCH2,FGF1,LIF,AGT,PKD2,SHH,GDNF,FOXC2,PECAM1,FGF8,HS3ST3B1,TACSTD2,WNT11,TMEM59L,STAT1,SMAD4,LGR4,PDGFB,ANGPT2,ILK,SULF2,PDGFA,MYC,KIRREL3,MEF2C,CFLAR
GOBP_NEPHRON_EPITHELIUM_DEVELOPMENT	BIP	-8.42E-05	0.000352565	0.811298	722		blood	PWAS	c5	0.811298	1	UMOD,JAG1,FGF2,MAGI2,ADIPOQ,NPNT,NOTCH1,GREM1,NOG,BMP4,BMP2,VEGFA,HS3ST3A1,CTNNB1,DLL1,CALB1,ACAT1,GPC3,NOTCH2,FGF1,LIF,AGT,PKD2,SHH,GDNF,FOXC2,PECAM1,FGF8,HS3ST3B1,TACSTD2,WNT11,TMEM59L,STAT1,SMAD4,LGR4,ILK,MYC,MEF2C
GOBP_NEPHRON_MORPHOGENESIS	BIP	-0.000137183	0.00037651	0.715594	674		blood	PWAS	c5	0.715594	1	FGF2,NPNT,PDGFRB,GREM1,NOG,BMP4,ERBB4,BMP2,VEGFA,HS3ST3A1,CTNNB1,BMP7,GPC3,FGF1,LIF,AGT,PKD2,SHH,GDNF,FGF8,HS3ST3B1,TACSTD2,WNT11,TMEM59L,LGR4,ILK,MYC,STAT1,SMAD4
GOBP_NEPHRON_TUBULE_EPITHELIAL_CELL_DIFFERENTIATION	BIP	-0.000120978	0.000705393	0.863827	167		blood	PWAS	c5	0.863827	1	CTNNB1,LIF,STAT1,MEF2C
GOBP_NEPHRON_TUBULE_FORMATION	BIP	-7.81E-05	0.00057576	0.892101	284		blood	PWAS	c5	0.892101	1	GREM1,NOG,CTNNB1,GDNF
GOBP_NERVE_DEVELOPMENT	BIP	-5.92E-05	0.00035254	0.866636	717		blood	PWAS	c5	0.866636	1	NGFR,ERBB3,LRIG1,PLXNA1,PLXNA4,SLITRK6,NPTX1,RET,NRP1,NGF,CHD7,NRP2,SERPINE2,VCAM1,CTNNB1,DRGX,NTF3,ISL1,PRKCG,NTF4,EPHB1,BDNF,ECE1,EPHB2,SEMA3A,ILK,SULF2,DAG1,NTRK1,EDN1
GOBP_NERVE_GROWTH_FACTOR_SIGNALING_PATHWAY	BIP	5.35E-05	0.000997441	0.957187	111	0.0272678	blood	PWAS	c5	0.957187	1	MAGI2,NGF,NTF3,BDNF,NTF4,SORT1,NTRK1
GOBP_NETRIN_ACTIVATED_SIGNALING_PATHWAY	BIP	-0.00664631	0.0180824	0.713204	45	0.260025	blood	PWAS	c5	0.713204	1	UNC5C,UNC5B,DSCAM,UNC5D,PTK2,UNC5A
GOBP_NEURAL_CREST_CELL_DIFFERENTIATION	BIP	-0.000105302	0.000331926	0.751057	1075		blood	PWAS	c5	0.751057	1	SEMA3E,SEMA6A,JAG1,ENG,SEMA6B,KITLG,SEMA3G,SEMA4A,SEMA5A,SEMA3C,SEMA4D,SEMA7A,RET,MAPK3,FGF19,ANXA6,NRP1,FRZB,NRG1,PEF1,BMP4,ERBB4,NRP2,RPS7,FOLR1,SEMA6C,BMP7,ISL1,OTUD5,SEMA4C,FAM172A,PDCD6,SFRP1,HIF1A,FN1,GDNF,FOXC2,WNT10A,CDH2,SMAD4,MAPK1,SEMA3A,EDN3,SEMA3B,SNAI2,SHH,SEMA4F,SEMA4B,CDC42,EFNB1,KLHL12,MEF2C,EDN1
GOBP_NEURAL_CREST_CELL_MIGRATION_INVOLVED_IN_AUTONOMIC_NERVOUS_SYSTEM_DEVELOPMENT	BIP	-0.0155156	0.0134375	0.248234	114	0.403241	blood	PWAS	c5	0.248234	1	NRP1,NRP2,FN1,SEMA3A
GOBP_NEURAL_CREST_FORMATION	BIP	-8.50E-05	0.000993188	0.931772	170	0.218847	blood	PWAS	c5	0.931772	1	PEF1,PDCD6,SFRP1,KLHL12,EDN1
GOBP_NEURAL_FOLD_FORMATION	BIP	-0.0397317	0.0401993	0.322973	13	0.0753048	blood	PWAS	c5	0.322973	1	NODAL,HIF1A,BMP7
GOBP_NEURAL_NUCLEUS_DEVELOPMENT	BIP	-0.000300993	0.000994797	0.76222	155	0.349509	blood	PWAS	c5	0.76222	1	FGF2,DYNLL1,HSPA5,SUDS3,SIRT2,SYNGR3,INA,YWHAE,YWHAQ,RHOA,RAD1,ALDH1A3,G6PD,KIRREL3,CKB,CNP,ATP5PF,CDC42
GOBP_NEURAL_PLATE_ANTERIOR_POSTERIOR_REGIONALIZATION	BIP	-0.0105227	0.0189349	0.578394	43	0.181599	blood	PWAS	c5	0.578394	1	NOG
GOBP_NEURAL_PLATE_DEVELOPMENT	BIP	-0.000112406	0.000704677	0.873264	217		blood	PWAS	c5	0.873264	1	NOG,DVL2,CTNNB1,FGF8
GOBP_NEURAL_PLATE_MORPHOGENESIS	BIP	-0.00572078	0.0135311	0.67245	75	0.209364	blood	PWAS	c5	0.67245	1	NOG,DVL2,FGF8
GOBP_NEURAL_PLATE_PATTERN_SPECIFICATION	BIP	-0.0105227	0.0189349	0.578394	43	0.181599	blood	PWAS	c5	0.578394	1	NOG
GOBP_NEURAL_PLATE_REGIONALIZATION	BIP	-0.0105227	0.0189349	0.578394	43	0.181599	blood	PWAS	c5	0.578394	1	NOG
GOBP_NEURAL_PRECURSOR_CELL_PROLIFERATION	BIP	-9.60E-05	0.000300752	0.749522	821		blood	PWAS	c5	0.749522	1	SPINT1,FGF2,DLL4,HHIP,PLXNB2,SPINT2,NOTCH1,VEGFC,EGF,RACGAP1,WNT5A,LRRK2,TP53,DIXDC1,FRS2,HIF1A,LYN,VEGFA,CDON,CTNNB1,WNT3A,SIRT2,CX3CL1,TAFA3,FGFR2,SHH,FOXG1,EPHB1,BTG2,FGF8,ADGRG1,ARHGEF2,TAFA1,CDH2,RYK,ID2,LRP2,RHOA,ILK,TARBP2,NDE1,PTN,MDK,WNT7A,FOXO3,ARTN,NAP1L1
GOBP_NEURAL_RETINA_DEVELOPMENT	BIP	-8.38E-05	0.000446023	0.850931	456		blood	PWAS	c5	0.850931	1	DLL4,NTRK2,NOTCH1,DSCAM,NAGLU,FJX1,CALB1,HCN1,GDF11,STAT3,USH1C,CNTF,TGIF2,IHH,RORB,TGFB2
GOBP_NEURAL_TUBE_DEVELOPMENT	BIP	-3.88E-05	0.000406809	0.923942	643		blood	PWAS	c5	0.923942	1	SPINT1,CASP3,PLXNB2,PHGDH,SPINT2,PTK7,SEMA3C,NOTCH1,RGMA,NOG,WNT5A,BMP4,NODAL,TGFB1,DEAF1,PLOD3,WNT3A,SFRP1,CTHRC1,EPHA2,RPS7,FOLR1,BCL10,DVL2,MTHFD1,CHRD,BMP7,SEMA4C,ADM,BRD2,PKD2,HIF1A,GORAB,SUFU,TMED2,SFRP2,FGF8,LRP2,APAF1,SHH,SETD2,ABL1,TGFB2,RALA,PRKACA,GDF7,VASP
GOBP_NEURAL_TUBE_FORMATION	BIP	-8.40E-05	0.000498178	0.866052	461		blood	PWAS	c5	0.866052	1	SPINT1,CASP3,PLXNB2,SPINT2,PTK7,RGMA,NOG,WNT5A,BMP4,NODAL,TGFB1,DEAF1,RPS7,FOLR1,BCL10,DVL2,MTHFD1,BMP7,SEMA4C,ADM,SFRP1,BRD2,HIF1A,SUFU,TMED2,SFRP2,CTHRC1,LRP2,APAF1,SETD2,ABL1,TGFB2,RALA,PRKACA,GDF7,VASP
GOBP_NEUROBLAST_DIVISION	BIP	-0.0332436	0.0227493	0.143933	27	0.642829	blood	PWAS	c5	0.143933	1	WNT3A,FGFR2,ARHGEF2
GOBP_NEUROBLAST_PROLIFERATION	BIP	-0.000136458	0.000376916	0.717323	589		blood	PWAS	c5	0.717323	1	FGF2,HHIP,PLXNB2,NOTCH1,VEGFC,RACGAP1,LRRK2,FRS2,TP53,HIF1A,VEGFA,CTNNB1,WNT3A,CX3CL1,TAFA3,FGFR2,FOXG1,SHH,ARHGEF2,TAFA1,NDE1,PTN,ARTN
GOBP_NEUROENDOCRINE_CELL_DIFFERENTIATION	BIP	-0.000317526	0.000995542	0.749766	145	0.397008	blood	PWAS	c5	0.749766	1	JAG1,FGF2,NOTCH1,BMP2,FGF8,BCCIP,WNT11
GOBP_NEUROEPITHELIAL_CELL_DIFFERENTIATION	BIP	-0.000372068	0.000994657	0.708355	173	0.219484	blood	PWAS	c5	0.708355	1	JAG1,FGF2,NOTCH1,NODAL,BMP2,DLL1,CEBPB,FGF8,SERPINE1,BCCIP,WNT11,CDH2,DLX3,ABL1
GOBP_NEUROFILAMENT_CYTOSKELETON_ORGANIZATION	BIP	-2.09E-05	0.00070524	0.976348	160		blood	PWAS	c5	0.976348	1	NEFL,NEFH,INA,SOD1
GOBP_NEUROINFLAMMATORY_RESPONSE	BIP	-0.000107795	0.00037669	0.774753	732		blood	PWAS	c5	0.774753	1	TLR3,TLR2,CST7,SNCA,STAP1,MMP9,AGER,TREM2,TNFRSF1B,CD200,IGF1,MMP8,LRRK2,SPHK1,CD200R1L,IL6,CCL3,ITGB2,IL1B,SYT11,IFNG,NR1D1,GRN,CLU,MMP3,CTSC,TNF,CD200R1,LRP1,IFNGR2,AIF1,CX3CL1,APP,TAFA3,IL13,AZU1,JUN,CNTF,LDLR,IL4,IFNGR1,BPGM,PLCG2,PTGS2,JAK2,IL18,MAPT
GOBP_NEUROMUSCULAR_JUNCTION_DEVELOPMENT	BIP	-0.000393527	0.000703453	0.575874	355		blood	PWAS	c5	0.575874	1	LRP4,TNC,CRKL,LRRK2,AGRN,CACNB4,APP,MUSK,MESD,ERBB2,SNTA1,UNC13A
GOBP_NEUROMUSCULAR_SYNAPTIC_TRANSMISSION	BIP	-0.0217986	0.021514	0.310951	40	0.401988	blood	PWAS	c5	0.310951	1	RAB3A,NLGN1
GOBP_NEURONAL_STEM_CELL_POPULATION_MAINTENANCE	BIP	-7.77E-05	0.000575996	0.892729	272		blood	PWAS	c5	0.892729	1	JAG1,FUT10,NOTCH1,DLL1,CDH2,SOX2,FOXO3
GOBP_NEURON_APOPTOTIC_PROCESS	BIP	-4.99E-05	0.000207979	0.810455	1750		blood	PWAS	c5	0.810455	1	SEMA3E,KDR,CHL1,PLXND1,GFRAL,IL27RA,FASLG,UNC5B,PARP1,DIABLO,CASP3,NGFR,ERBB3,APOE,FAS,NEFL,NQO1,TREM2,NTRK2,PCSK9,MAP2K4,AXL,PCDHGC3,NRP1,FADD,PTK2B,TNFRSF21,CNTFR,PPT1,LGMN,HRAS,TP53,CCL3,CDC34,MECP2,GAPDH,CCL2,TYRO3,GDF5,GRN,IL6ST,PARK7,RHOA,G6PD,HMOX1,GPI,CTNNB1,GRID2,NTF3,UBE2M,ANGPT1,STAMBP,NLRP1,AKT2,CRLF1,ISL1,CEBPB,PAK3,HSPA5,TNF,PRKCG,DDIT3,FGF20,CX3CL1,IL10,APP,VSTM2L,PRNP,DRAXIN,HIF1A,NTF4,LANCL1,AIFM1,BCL2L11,GDNF,BDNF,JUN,BTG2,FGF8,NAE1,BCL2L1,GPX1,TOX3,EPHA7,RETREG1,PCDHGC5,NDNF,PRKN,CNTF,RB1,NFATC4,BRAF,TGFB3,PRKCI,HSP90AB1,AGAP2,BID,RASA1,BNIP3,MSH2,PPARGC1A,APAF1,HDGF,MDK,SET,ABL1,MAX,SOD1,NGF,TGFB2,FOXO3,NTRK1,GCLM,SNCA,MEF2C,FAM162A,JAK2,MCL1,AARS1
GOBP_NEURON_CELLULAR_HOMEOSTASIS	BIP	-0.000175575	0.00070404	0.803065	259		blood	PWAS	c5	0.803065	1	HEXB,HAAO,SNAPIN,IL6,CHMP2B,TYRO3,CA2,NELL2,CALB1,TMEM106B,SCGN,CX3CL1,APP,CA7,CALB2,PRKN,DNAJB2
GOBP_NEURON_CELL_CELL_ADHESION	BIP	-0.000182593	0.000497479	0.713592	529		blood	PWAS	c5	0.713592	1	NCAM2,NRXN1,RET,NRXN3,NLGN4X,NLGN3,NLGN2,NLGN1,CNTN4,TNR,NRXN2
GOBP_NEURON_DEATH	BIP	-6.33E-05	0.000182102	0.728296	2209		blood	PWAS	c5	0.728296	1	SEMA3E,KDR,CHL1,PLXND1,GFRAL,IL27RA,FASLG,UNC5B,PARP1,DIABLO,FCGR2B,CASP3,NGFR,ERBB3,APOE,FAS,NEFL,CSF3,NQO1,TREM2,TNFRSF1B,DKK1,NTRK2,PCSK9,CTSZ,GPNMB,MAP2K4,AXL,PCDHGC3,CD200,EGLN1,NRP1,FADD,WNT5A,PTK2B,LRRK2,TNFRSF21,CNTFR,EFNB2,TP53,PPT1,LGMN,TLR4,HRAS,CCL3,CDC34,ITGB2,MECP2,ARL6IP5,GAPDH,ENO2,CCL2,TYRO3,IFNG,GDF5,GRN,IL6ST,CCL5,PARK7,RHOA,G6PD,HMOX1,GPI,CLU,GHR,CTNNB1,WNT3A,GRID2,SULT1A3,NTF3,CAPN2,UBE2M,STAMBP,EPO,NLRP1,AKT2,CRLF1,ISL1,CEBPB,ANGPT1,PAK3,CASP8,HSPA5,DDIT4,TNF,PRKCG,DDIT3,CD200R1,FGF20,CX3CL1,IL10,APP,VSTM2L,PRNP,DRAXIN,IL13,HIF1A,ST8SIA2,NTF4,LANCL1,CHGA,HTRA2,BAD,AIFM1,BCL2L11,GDNF,EPHB1,BDNF,JUN,BTG2,FGF8,NAE1,BCL2L1,AKT1,EIF2S1,GPX1,TOX3,EPHA7,RETREG1,PCDHGC5,NDNF,PRKN,CNTF,RB1,NFATC4,BRAF,TGFB3,TGFB2,DDR2,PRKCI,HSP90AB1,AGAP2,BID,CHP1,RASA1,PPARA,BNIP3,BAG5,UBB,MSH2,PPARGC1A,RRAS2,APAF1,NTRK1,HDGF,MDK,SET,HSF1,CSF1,ABL1,NMNAT1,MAX,SOD1,SERPINF1,NGF,FOXO3,GCLM,SNCA,MEF2C,FAM162A,FYN,TIGAR,JAK2,CBL,MCL1,MAPT,AARS1,ELK1,GFER
GOBP_NEURON_DEATH_IN_RESPONSE_TO_OXIDATIVE_STRESS	BIP	-5.50E-05	0.000499009	0.912306	308		blood	PWAS	c5	0.912306	1	PARP1,TREM2,TLR4,HIF1A,PARK7,CTNNB1,TNF,IL10,LANCL1,PRKN,ARL6IP5,MCL1,GFER
GOBP_NEURON_FATE_COMMITMENT	BIP	-0.000155914	0.0007043	0.824801	253		blood	PWAS	c5	0.824801	1	DLL4,EHMT2,NOTCH1,NTRK3,NRG1,BMP4,CTNNB1,NOTCH3,DLL1,ISL1,JAG2,FOXG1,SHH,SUFU,MNX1,ESRP1,ID2,IHH,FEV,CDC42,SMAD4
GOBP_NEURON_FATE_DETERMINATION	BIP	-0.000112124	0.000705415	0.87371	165		blood	PWAS	c5	0.87371	1	CTNNB1,FOXG1,CDC42
GOBP_NEURON_INTRINSIC_APOPTOTIC_SIGNALING_PATHWAY_IN_RESPONSE_TO_OXIDATIVE_STRESS	BIP	-5.50E-05	0.000705569	0.93786	184		blood	PWAS	c5	0.93786	1	PARP1,TREM2,HIF1A,PARK7,PRKN,MCL1
GOBP_NEURON_MATURATION	BIP	-0.000101563	0.000445649	0.819724	510		blood	PWAS	c5	0.819724	1	NRCAM,MYOC,CNTN2,CNTNAP2,C1QL1,B4GALT6,RET,LRRK2,B4GALT5,MECP2,AGRN,NTN4,CX3CL1,APP,RND1,C3,RB1,ADGRB3,RAC3,SCARF1,FEV,CLN5
GOBP_NEURON_MIGRATION	BIP	-5.03E-05	0.000217614	0.8172	1608		blood	PWAS	c5	0.8172	1	SEMA3E,CHL1,SEMA6A,GAS6,POMGNT2,UNC5C,NRCAM,PLXNB2,COL3A1,CNTN2,PLXNA1,NTRK2,CXCL12,NEO1,MDGA1,AXL,NRP1,DCLK1,NTRK3,NRG1,CRKL,UNC5D,FLRT2,NRP2,VEGFA,TYRO3,NTNG1,DNER,FGFR1,ADGRG1,CTNNB1,NTN1,DRGX,GNRH1,PEX5,GFRA3,CX3CL1,CCK,STAT3,FOXG1,SATB2,KIAA0319L,ARHGEF2,CTNNA2,NDNF,PRKG1,DDIT4,YWHAE,SEMA3A,NRG3,RHOA,SPOCK1,NDE1,MDK,LRP12,KIRREL3,CRK,MEF2C,FYN,CAMK2A,CAMK2B,RAC1
GOBP_NEURON_PROJECTION_ARBORIZATION	BIP	-9.01E-05	0.000575435	0.875609	280		blood	PWAS	c5	0.875609	1	NRP1,WNT5A,LRRK2,NTNG1,DVL2,NLGN1,SEMA3A,LRP2,PTN,SULT4A1,PAK6,DLG4
GOBP_NEURON_PROJECTION_EXTENSION	BIP	-6.97E-05	0.000223073	0.754684	1412		blood	PWAS	c5	0.754684	1	SEMA3E,SEMA6A,ISLR2,SEMA6B,ZFYVE27,PTPRS,WNT3A,APOE,SEMA3G,NRCAM,MUL1,CPNE1,SLIT2,SEMA4A,PLXNA1,SEMA5A,SEMA3C,PLXNA4,SEMA4D,SEMA7A,DSCAM,L1CAM,CXCL12,SLIT3,FLRT3,NRP1,RTN4R,DCLK1,WNT5A,ALCAM,SLIT1,NRP2,VEGFA,SEMA6C,CTNNB1,NTN1,DBNL,SEMA4C,SYT17,AURKA,DRAXIN,OLFM1,ST8SIA2,NLGN3,FN1,SMURF1,TNR,BMPR2,PRKN,TTL,HSP90AB1,EIF2AK4,VCL,SEMA3A,EDN3,EDN2,RYK,SYT2,SEMA3B,SYT4,SEMA4F,SEMA4B,ABL1,DPYSL2,TMEM108,RAB21,PRKCZ,SH3GL2,OSTN,CDH1,PAK6,DDR1,FLRT1,DNM2,UNC13A,GDI1,EDN1,MAPT
GOBP_NEURON_PROJECTION_EXTENSION_INVOLVED_IN_NEURON_PROJECTION_GUIDANCE	BIP	-0.000123992	0.000376424	0.741858	862		blood	PWAS	c5	0.741858	1	SEMA3E,SEMA6A,SEMA6B,SEMA3G,SLIT2,SEMA4A,SEMA5A,SEMA3C,PLXNA4,SEMA4D,SEMA7A,DSCAM,CXCL12,SLIT3,NRP1,WNT5A,SLIT1,NRP2,VEGFA,SEMA6C,WNT3A,SEMA4C,ALCAM,BMPR2,SEMA3A,SEMA3B,RYK,SEMA4F,SEMA4B
GOBP_NEURON_PROJECTION_GUIDANCE	BIP	-4.83E-05	0.000182045	0.790627	2387		blood	PWAS	c5	0.790627	1	SEMA3E,CHL1,PLXND1,SEMA6A,CSF1R,EPHA4,SEMA6B,UNC5C,UNC5B,EPHA5,NGFR,SEMA3G,NRCAM,PLXNB2,NRXN1,SLIT2,DSCAML1,EFNA3,SEMA4A,LAMC2,NFASC,CNTN2,B3GNT2,ROBO2,ROBO1,PLXNA1,SEMA5A,EFNA5,SEMA3C,PLXNA4,SEMA4D,NOTCH1,CNTN1,SEMA7A,EFNA2,DSCAM,L1CAM,CXCL12,RET,NEO1,SLIT3,FLRT3,TMEFF1,NRP1,NOG,WNT5A,PLXNC1,ALCAM,EPHB4,EPHB6,UNC5D,EFNB2,FLRT2,NRXN3,SOS1,SLIT1,EPHA1,ENAH,EPHA2,NRP2,VEGFA,ANOS1,NCAM1,GAP43,SEMA6C,NOTCH3,WNT3A,NTN1,DRGX,EPHB2,CNTN5,BMP7,PTK2,ISL1,ECE1,LRTM2,FYN,OPHN1,PLXNB3,SEMA4C,UNC5A,PLA2G10,NOTCH2,EPHA3,GFRA3,EFNB3,APP,VSTM2L,ARHGEF25,DRAXIN,EPHB3,ROBO4,TRIO,CRMP1,GDNF,FOXG1,EPHB1,BDNF,BMPR1B,CNTN4,BOC,EPHA7,BSG,TNR,BMPR2,RHOG,SEMA3A,SMAD4,EDN3,PRKCQ,RYK,EPHA10,DPYSL5,SEMA3B,RAC2,SHH,SEMA4F,SEMA4B,EFNA4,NECTIN1,ERBB2,DPYSL2,NPTN,EFNB1,DAG1,NTRK1,ROBO3,EDN1,ARTN,GDF7,VASP,RAC1
GOBP_NEURON_PROJECTION_MAINTENANCE	BIP	-4.90E-07	0.000996794	0.999608	98	0.402308	blood	PWAS	c5	0.999608	1	INSR,APP,PRNP,KIFBP,INS
GOBP_NEURON_PROJECTION_ORGANIZATION	BIP	-1.88E-05	0.000300848	0.950182	719		blood	PWAS	c5	0.950182	1	EPHA4,INSR,FCGR2B,SHANK3,TREM2,HOMER1,IGF1R,LRRK2,LGMN,ITPKA,LRP8,DBNL,EEF2K,APOE,PAK3,APP,PRNP,PLS1,EPHB3,STAU2,ARF1,NEDD9,EPHB1,NLGN1,EPHB2,KIFBP,CFL1,UBE3A,WNT7A,INS,PTEN,CDC42,FYN,CAMK2B,PRMT3,DLG4
GOBP_NEURON_PROJECTION_REGENERATION	BIP	-0.000100056	0.000352406	0.77647	803		blood	PWAS	c5	0.77647	1	EPHA4,PTPRS,TNC,NEFL,SPP1,IGF1R,OMG,KREMEN1,RGMA,RTN4R,DHFR,MMP2,HGF,GRN,KLK8,FOLR1,GAP43,MAP2K2,ISL1,MAP2K1,ADM,APOA4,KLF4,JUN,APOD,GFAP,TNR,CNTF,FKBP1B,BRAF,PTN,SCARF1,DAG1,PTEN,FLNA,JAK2,STK24
GOBP_NEURON_RECOGNITION	BIP	-6.78E-05	0.000315382	0.829772	727		blood	PWAS	c5	0.829772	1	EPHA4,CASP3,NCAM2,NRCAM,CNTN2,ROBO2,ROBO1,SEMA5A,CNTNAP2,NTM,OPCML,DSCAM,NRP1,TNFRSF21,GAP43,CRTAC1,EPHA3,EFNB3,APP,EPHB3,ROBO4,VSTM2L,FOXG1,AMIGO1,CNTN4,EPHB2,DSCAML1,BSG,NPTN,ROBO3,YWHAZ
GOBP_NEURON_REMODELING	BIP	-0.000217407	0.000996466	0.82729	116	0.266682	blood	PWAS	c5	0.82729	1	C1QL1,NTN4,CX3CL1,APP,RND1,C3,ADGRB3,SCARF1
GOBP_NEUROPEPTIDE_SIGNALING_PATHWAY	BIP	-0.000114121	0.000445557	0.797849	563		blood	PWAS	c5	0.797849	1	NPW,NTS,PROK2,NMB,ADCYAP1,PENK,POMC,NPFF,SORCS1,PYY,PCSK1N,GRP,CARTPT,TYRO3,AGRP,SORCS2,PTH2,PDYN,NXPH2,NPS,PPY,NXPH3,SCG5,TAC1,LTB4R,UTS2R,SORT1,GAL,CPE,CRCP,NPPB,SORCS3,ECEL1,PNOC,QRFP,GALP,NPPA,NMU
GOBP_NEUROTRANSMITTER_METABOLIC_PROCESS	BIP	-7.10E-05	0.000498512	0.886718	372		blood	PWAS	c5	0.886718	1	BCHE,ALDH5A1,COMT,GAD1,ACHE
GOBP_NEUROTRANSMITTER_SECRETION	BIP	-0.000123933	0.000498198	0.803545	412		blood	PWAS	c5	0.803545	1	STX1A,SNCA,NRXN1,SNAP29,LRRK2,PPT1,SNAPIN,SYT9,NAPB,STX4,FMR1,SYT11,CPLX2,CPLX1,CACNB4,RAB3A,PRKCG,SNPH,STX2,SYT7,VAMP2,PRKCB,PFN2,SYN3,CASK,LIN7C,NLGN1,SNAP25,SV2A,SYT8,PRKN,NRXN2,SLC4A8,PDZD11,LIN7A,DOC2B,STX1B,BRAF,LIN7B,SYT2,NR4A1,SYT4,SYT5,WNT7A,NAPA,MEF2C,CAMK2A,UNC13A,HTR2A,RAB5A,GIPC1
GOBP_NEUROTRANSMITTER_TRANSPORT	BIP	-0.000129959	0.000498167	0.794189	415		blood	PWAS	c5	0.794189	1	STX1A,SNCA,NRXN1,SNAP29,LRRK2,PPT1,SNAPIN,DDC,SYT9,NAPB,STX4,FMR1,SYT11,CPLX2,PARK7,CPLX1,CACNB4,RAB3A,PRKCG,SNPH,STX2,SYT7,VAMP2,PRKCB,PFN2,GDNF,SYN3,CASK,LIN7C,NLGN1,SNAP25,GFAP,SV2A,SYT8,PRKN,NRXN2,SLC4A8,PDZD11,LIN7A,DOC2B,SLC6A16,STX1B,BRAF,LIN7B,SYT2,NR4A1,SYNGR3,SYT4,SYT5,SLC6A9,WNT7A,NAPA,MEF2C,CAMK2A,UNC13A,HTR2A,RAB3B,RAB5A,GIPC1
GOBP_NEUROTROPHIN_SIGNALING_PATHWAY	BIP	-1.69E-05	0.000995942	0.986424	165	0.0246151	blood	PWAS	c5	0.986424	1	ZFYVE27,MAGI2,CASP3,NTRK2,PTPN11,NGF,NTRK3,SOS1,GFRA1,SRC,NTF3,AGT,NTF4,SORT1,BDNF,DDIT4,TMEM108,NTRK1,RAF1
GOBP_NEUROTROPHIN_TRK_RECEPTOR_SIGNALING_PATHWAY	BIP	-0.0250783	0.0197794	0.204834	41	0.111464	blood	PWAS	c5	0.204834	1	ZFYVE27,CASP3,PTPN11,SOS1,AGT,SORT1,DDIT4,TMEM108,NTRK1,RAF1,SRC
GOBP_NEUTRAL_LIPID_BIOSYNTHETIC_PROCESS	BIP	-2.97E-05	0.000576583	0.958943	126		blood	PWAS	c5	0.958943	1	PNPLA2,ANG,NR1H2,PCK1,C3,CNEP1R1,LDLR
GOBP_NEUTRAL_LIPID_CATABOLIC_PROCESS	BIP	-0.000137786	0.000497873	0.781973	483		blood	PWAS	c5	0.781973	1	APOB,PNLIPRP2,APOA5,PNPLA2,APOA2,APOA1,APOC3,PIK3CG,APOA4,APOC2,ABHD12
GOBP_NEUTRAL_LIPID_METABOLIC_PROCESS	BIP	-8.17E-05	0.000266672	0.759372	826		blood	PWAS	c5	0.759372	1	CAT,APOB,SNCA,TNXB,PCSK9,PNLIPRP2,APOA5,PNPLA2,APOA2,ANG,APOA1,SERPINA12,APOC1,NR1H2,APOC3,APOE,PIK3CG,CAV3,APOA4,INSIG1,PLAAT3,PCK1,DGKB,APOC2,APOH,GPX1,C3,ABHD12,PTPN11,CNEP1R1,LDLR
GOBP_NEUTROPHIL_ACTIVATION_INVOLVED_IN_IMMUNE_RESPONSE	BIP	-3.35E-06	0.000407227	0.993433	438		blood	PWAS	c5	0.993433	1	CD177,LILRA2,SYK,ITGB2,VAMP2,ANXA3,VAMP8,VAMP7
GOBP_NEUTROPHIL_CHEMOTAXIS	BIP	-3.63E-05	0.000188635	0.847297	1394		blood	PWAS	c5	0.847297	1	BST1,CXCL10,CXCL11,CXCL8,PF4V1,CXCL6,CXCL1,CXCL9,CXCL13,LBP,SLIT2,CCL18,TNFAIP6,CCL17,TIRAP,CXCL5,CCL16,CCL15,CCL14,CCL8,CCL22,CCL23,PF4,CCL25,SYK,CCL3,ITGB2,SAA1,IL1B,CCL2,CCL11,TREM1,DPP4,CCL21,LGALS3,CCL19,THBS4,CCL5,PPBP,DAPK2,S100A12,S100A9,CAMK1D,PIK3CG,CCL1,CCL7,VAV3,CSF3R,CCL20,CX3CL1,CCL26,JAML,CCL3L1,C1QBP,BSG,EDN3,EDN2,CD74,PPIB,RAC2,MDK,VAV1,XCL1,PLA2G1B,TGFB2,CCL13,CXADR,XCL2,RAC1,PPIA,JAM3,EDN1
GOBP_NEUTROPHIL_CLEARANCE	BIP	-0.000106176	0.000996599	0.915155	126	0.341933	blood	PWAS	c5	0.915155	1	AXL,HMGB1,ANXA1
GOBP_NEUTROPHIL_EXTRAVASATION	BIP	-1.68E-05	0.000407103	0.967059	511		blood	PWAS	c5	0.967059	1	IL1R1,CD177,PRTN3,PIK3CG,OLFM4,JAML,PECAM1,CD99L2,MDK,XG
GOBP_NEUTROPHIL_HOMEOSTASIS	BIP	-0.000150194	0.000996384	0.880182	135	0.449256	blood	PWAS	c5	0.880182	1	AXL,IL6,MTHFD1,GCNT4,HMGB1,HCAR2,ANXA1,MPL,CSF1,JAM3,BTK
GOBP_NEUTROPHIL_MEDIATED_CYTOTOXICITY	BIP	-5.79E-05	0.000703972	0.934429	325		blood	PWAS	c5	0.934429	1	CXCL6,F2,TREM1,ARG1,ELANE,CTSG,AZU1
GOBP_NEUTROPHIL_MEDIATED_IMMUNITY	BIP	-3.63E-05	0.000352466	0.917925	773		blood	PWAS	c5	0.917925	1	ACE,CXCL6,F2,CD177,SYK,IL6,ITGB2,TREM1,ARG1,ELANE,CTSG,VAMP2,AZU1,ADAM17,ANXA3,VAMP8,CARD9,PLA2G1B,VAMP7,IRAK4
GOBP_NEUTROPHIL_MEDIATED_KILLING_OF_GRAM_NEGATIVE_BACTERIUM	BIP	-6.48E-05	0.000703982	0.92669	331		blood	PWAS	c5	0.92669	1	CXCL6,F2,TREM1,ELANE
GOBP_NEUTROPHIL_MEDIATED_KILLING_OF_SYMBIONT_CELL	BIP	-5.79E-05	0.000703972	0.934429	325		blood	PWAS	c5	0.934429	1	CXCL6,F2,TREM1,ARG1,ELANE,CTSG,AZU1
GOBP_NEUTROPHIL_MIGRATION	BIP	-2.89E-05	0.000166363	0.8622	1842		blood	PWAS	c5	0.8622	1	BST1,IL1R1,UMOD,CXCL10,CXCL11,CXCL8,PF4V1,CXCL6,CXCL1,CXCL9,CXCL13,CD177,LBP,SLIT2,CCL18,TNFAIP6,SLAMF8,CCL17,TIRAP,CXCL5,CCL16,CCL15,CCL14,CCL8,CCL22,CCL23,PF4,IL1A,CCL25,SYK,CCL3,ITGB2,SAA1,IL1B,CCL2,CCL11,TREM1,DPP4,CCL21,LGALS3,CCL19,PRTN3,THBS4,CCL5,PPBP,DAPK2,S100A12,S100A9,CAMK1D,PIK3CG,CCL1,CCL7,VAV3,CSF3R,CCL20,CX3CL1,OLFM4,CCL26,JAML,PECAM1,CD99L2,CCL3L1,C1QBP,BSG,RHOG,UMODL1,EDN3,EDN2,CD74,PPIB,RAC2,MDK,VAV1,XCL1,XG,PLA2G1B,TGFB2,CCL13,IRAK4,CXADR,XCL2,RAC1,PPIA,JAM3,EDN1
GOBP_NIK_NF_KAPPAB_SIGNALING	BIP	-6.59E-05	0.000257535	0.798043	1118		blood	PWAS	c5	0.798043	1	TLR3,TLR2,IL18R1,CPNE1,EDAR,AGER,TREM2,BIRC2,CD14,TIRAP,GREM1,IL12B,C1QTNF3,MMP8,SPHK1,TNFRSF10B,TLR4,IL1B,CCL19,PRDX1,NR3C2,BMP7,CHI3L1,CD27,TNFSF14,TNF,APP,PDCD4,TRAF4,EGFR,ALK,RELB,EDA,CCN3,TRADD,TNFSF15,CD86,RPS3,RHOA,PTP4A3,ILK,LGALS9,HAVCR2,TNFRSF10A,NFKBIA,AKT1,NMI,BIRC3,IL18,EZR,ZFP91,EDN1,AGO3
GOBP_NITRIC_OXIDE_MEDIATED_SIGNAL_TRANSDUCTION	BIP	-6.11E-05	0.000575206	0.915357	383		blood	PWAS	c5	0.915357	1	CD36,PDE5A,THBS1,DDAH1,VEGFA,SPINK1,APOE,AGT,EGFR,NDNF,INS,CBS
GOBP_NITRIC_OXIDE_SYNTHASE_BIOSYNTHETIC_PROCESS	BIP	-1.12E-05	0.000498741	0.982081	254		blood	PWAS	c5	0.982081	1	KDR,TLR2,FCER2,MAP2K4,LRRK2,TLR4,CCL2,IFNG,SELENOS,MAP2K3,MAP2K6,STAT1,GSTP1,JAK2,EDN1
GOBP_NITRIC_OXIDE_TRANSPORT	BIP	-0.0431392	0.0305967	0.15856	18	0.287499	blood	PWAS	c5	0.15856	1	HBB,EDN1
GOBP_NK_T_CELL_ACTIVATION	BIP	-9.78E-05	0.000704866	0.889668	210		blood	PWAS	c5	0.889668	1	CD300A,IL12B,IL23R,IL15,TYK2,HSPH1,JAK2,IL18
GOBP_NK_T_CELL_PROLIFERATION	BIP	-0.00015477	0.000997708	0.876722	82	0.305714	blood	PWAS	c5	0.876722	1	IL12B,IL15,TYK2,JAK2,IL18
GOBP_NONRIBOSOMAL_PEPTIDE_BIOSYNTHETIC_PROCESS	BIP	-0.0209672	0.0192518	0.276109	42	0.236842	blood	PWAS	c5	0.276109	1	BDH2,GSS,HAGH,GCLM
GOBP_NON_CANONICAL_WNT_SIGNALING_PATHWAY	BIP	-0.000582557	0.000986384	0.554789	432	0.290695	blood	PWAS	c5	0.554789	1	MAGI2,RSPO3,ROR1,DKK1,MYOC,PTK7,FRZB,WNT5A,TIAM1,PLEKHA4,SFRP4,ZNRF3,DVL2,ROR2,GPC3,SFRP1,SMURF2,SFRP2,FZD10,SMURF1,CTHRC1,WNT11,GPC6,RYK,RHOA,CSNK1D,WNT7A,ABL1,GPC4,SPEF1,CDC42,RAC1
GOBP_NON_MEMBRANE_BOUNDED_ORGANELLE_ASSEMBLY	BIP	-0.000159175	0.000406476	0.695356	580		blood	PWAS	c5	0.695356	1	PDGFRA,PDGFRB,KRT19,RACGAP1,CAPG,SBDS,CASQ1,CENPW,PLK1,BIRC5,CETN2,CHMP2B,CSDE1,G3BP2,TMOD2,TMOD3,NGRN,SRC,RPS19,GSN,LCP1,ABRAXAS2,DBNL,PRC1,RAB11A,FLNA,CHMP3,MAPRE1,HSPA1B,TNF,HSPA1A,CAV3,AURKA,LMOD1,PLS1,TNKS,MAPK9,G3BP1,TNNT3,TPM1,AURKB,LSM4,HCK,NPM1,CCNB2,GRB7,VPS4B,FLII,CSRP1,CSRP2,MAPRE3,MAPRE2,EIF2S1,RPSA,C1QBP,NDC80,TNNT2,ABRAXAS1,IL5,ANKRD1,BCCIP,NEK7,SMAD4,CIRBP,CHMP2A,DRG1,MYOM2,RPS3,RPS5,ACTN2,ARHGEF10,RHOA,CAPN3,NIP7,CSNK1D,CHEK2,MSN,PDCD6IP,TTN,CFL2,CSRP3,BMP10,DDX6,KPNB1,CFLAR,EZR,SMC3,KIF23,CNOT1,EDN1,MAPT,CSF2
GOBP_NOREPINEPHRINE_BIOSYNTHETIC_PROCESS	BIP	-0.015558	0.01347	0.248086	72	0.848954	blood	PWAS	c5	0.248086	1	KL
GOBP_NOREPINEPHRINE_SECRETION	BIP	-0.00011962	0.000998251	0.904618	79	0.33416	blood	PWAS	c5	0.904618	1	STX1A,OXT,AGT
GOBP_NOREPINEPHRINE_TRANSPORT	BIP	-0.000160946	0.000998246	0.871913	79	0.328664	blood	PWAS	c5	0.871913	1	STX1A,SNCA,OXT,AGT
GOBP_NOTCH_RECEPTOR_PROCESSING	BIP	0.000288932	0.0212595	0.989157	41	0.133419	blood	PWAS	c5	0.989157	1	DNER,ADAM17,GALNT11
GOBP_NOTCH_SIGNALING_PATHWAY	BIP	-0.000347154	0.000701017	0.620448	517		blood	PWAS	c5	0.620448	1	JAG1,DLL4,ADAM10,KRT19,POGLUT1,ROBO2,ROBO1,NOTCH1,CNTN1,TIMP4,MMP14,SYNJ2BP,BMP2,MECP2,DNER,KIT,SRC,IL6ST,POFUT1,DLL3,NOTCH3,CFD,BMP7,DLL1,MFNG,POSTN,CDKN1B,NOTCH2,IL17A,DTX1,JAG2,GOT1,APP,HIF1AN,STAT3,TGFBR2,ADAM17,CDH6,DLK1,FOXC2,CEBPA,BCL6,NEURL1,NR1H4,RFNG,TSPEAR,GMDS,AKT1,DTX3L,ANXA4,GALNT11,CCN3,IL2RA,DLK2,PGAM2,SNAI2,PTP4A3,CD46,TGFB2,FGF10,PRKCI,ANGPT4,ARRB1,NFKBIA
GOBP_NOTOCHORD_DEVELOPMENT	BIP	-5.05E-05	0.000575562	0.930047	333		blood	PWAS	c5	0.930047	1	COL2A1,NOG,WNT5A,EPHA2,COL13A1,GDF3,WNT11
GOBP_NOTOCHORD_MORPHOGENESIS	BIP	-0.00460624	0.0121018	0.703483	119	0.377561	blood	PWAS	c5	0.703483	1	NOG,WNT5A,EPHA2,WNT11
GOBP_NUCLEAR_BODY_ORGANIZATION	BIP	-0.00470197	0.0161885	0.771471	52	0.859495	blood	PWAS	c5	0.771471	1	SF1,HABP4,DYRK3
GOBP_NUCLEAR_CHROMOSOME_SEGREGATION	BIP	-0.000106952	0.000376948	0.776616	533		blood	PWAS	c5	0.776616	1	EHMT2,MRE11,RACGAP1,GEM,RMDN1,PLK1,BIRC5,CHMP2B,PBRM1,MAD1L1,CHFR,PTTG1,AXIN2,ZWINT,DCTN2,CTNNB1,ABRAXAS2,SIRT2,CHMP3,MAPRE1,CUL3,KIF23,VPS4A,UBE2B,TNKS,FEN1,ANAPC7,RAB11A,KPNB1,RMI1,PRC1,AURKB,ZWILCH,BECN1,VPS4B,NDC80,PPP2R1A,UBE2C,ARID1A,SMARCC1,ABRAXAS1,MAD2L1,RB1,CTCF,IK,TERF1,BUB1,CCNB1,HDAC8,PDCD6IP,ERCC4,KIF22,LCMT1,RAN,TTN,TTL,NAA10,NUDC,CDC42,SMC3,CHMP2A
GOBP_NUCLEAR_EXPORT	BIP	-0.000213494	0.000991607	0.829532	244	0.28161	blood	PWAS	c5	0.829532	1	GAS6,CAMK1,TGFB1,IL1B,BAG3,PARK7,HNRNPA1,NXT1,SSB,THOC1,DHX9,NPM1,DUSP16,AGFG1,SMURF1,CHP1,YWHAE,PTPN11,DNAJC27,TXN,NUTF2,HSPA9,BARD1,DDX25,RBM22,ANP32B,YTHDC1,MAGOHB,PABPN1,RANBP3,AHCYL1,SETD2,DDX39B,UBE2I,PRKACA,HNRNPA2B1,DDX19B,DDX19A,RAN
GOBP_NUCLEAR_TRANSCRIBED_MRNA_CATABOLIC_PROCESS	BIP	-0.000260049	0.000994209	0.793658	190	0.0625927	blood	PWAS	c5	0.793658	1	EDC4,EXOSC3,A1CF,NT5C3B,DCP1A,SYNCRIP,HNRNPAB,LSM1,SSB,LSM4,DHX9,BTG2,EXOSC8,YBX1,DCP1B,MTPAP,HNRNPD,CSDE1,PELO,PAIP1,TNRC6B,MAGOHB,AGO1,CNOT9,CNOT1
GOBP_NUCLEAR_TRANSCRIBED_MRNA_CATABOLIC_PROCESS_DEADENYLATION_DEPENDENT_DECAY	BIP	-0.000178154	0.000995251	0.857935	165	0.288547	blood	PWAS	c5	0.857935	1	EXOSC3,NT5C3B,DCP1A,SYNCRIP,LSM1,DHX9,BTG2,EXOSC8,YBX1,DCP1B,CSDE1,PAIP1,TNRC6B,HNRNPD,CNOT9,CNOT1
GOBP_NUCLEAR_TRANSCRIBED_MRNA_CATABOLIC_PROCESS_EXONUCLEOLYTIC	BIP	-4.18E-06	0.000997826	0.996654	111	0.185921	blood	PWAS	c5	0.996654	1	EXOSC3,NT5C3B,EXOSC8
GOBP_NUCLEAR_TRANSCRIBED_MRNA_CATABOLIC_PROCESS_NONSENSE_MEDIATED_DECAY	BIP	-0.0213647	0.014848	0.150181	52	0.224762	blood	PWAS	c5	0.150181	1	A1CF,DCP1A,HNRNPAB,DCP1B,MAGOHB
GOBP_NUCLEAR_TRANSPORT	BIP	-0.000100953	0.000445217	0.820618	645		blood	PWAS	c5	0.820618	1	GAS6,CD36,SPRN,HTATIP2,NOTCH1,CAMK1,MMP12,LRRK2,BMP4,SYK,SEC13,TP53,TGFB1,IL1B,BAG3,IFNG,PPP3R1,PARK7,KPNA2,ANGPT1,LEP,NXT1,AGT,SSB,JUP,STAT3,KPNA1,SUFU,THOC1,NXT2,TXNIP,DHX9,APOD,NPM1,BACH2,DUSP16,CDK1,AKT1,SMURF1,ANP32A,TARDBP,GCKR,BARD1,NUP210,HIKESHI,DDX25,CHP1,YWHAE,SQSTM1,DNAJC27,KPNA4,TXN,NUTF2,ANKRD54,ELAVL1,HSPA9,SHH,RBM22,SNUPN,RAN,ANP32B,KPNA6,NUP98,UFM1,CDH1,AGFG1,HSP90AB1,YTHDC1,APPL1,PTGS2,MED1,PTPN11,JAK2,SMAD3,KPNB1,AHCYL1,PPP1CC,DDX39B,MAPK14,CDKN1A,HNRNPA2B1,MAGOHB,HNRNPA1,ING1,PABPN1,UBE2I,DDX19B,RANBP3,SETD2,FLNA,PRKACA,DDX19A,RANBP1,NFKBIA
GOBP_NUCLEIC_ACID_PHOSPHODIESTER_BOND_HYDROLYSIS	BIP	-8.89E-05	0.000377098	0.813582	419		blood	PWAS	c5	0.813582	1	NUDT12,EDC4,AZGP1,MRE11,ANG,RNASE2,PLD3,ERCC1,EXOSC3,RNASE4,RNASE6,REXO2,DCP1A,RNASET2,APEX1,RNASE3,ENPP2,PNKP,DNASE1L2,DNASE2B,SETMAR,RNASE1,RNASEH1,FEN1,USB1,G3BP1,RAG1,SAMHD1,RPP30,EXOSC8,PPP1R8,DCP1B,PELO,ERN1,RAD1,PMS2,APTX,RIDA,TREX2,ENDOU,ERCC4,PXDNL,TDP1,MYG1,CNOT1,PIWIL1,AGO3
GOBP_NUCLEOBASE_BIOSYNTHETIC_PROCESS	BIP	-0.000200554	0.000995418	0.840325	190	0.523904	blood	PWAS	c5	0.840325	1	PAICS,SHMT1,CMPK1,APRT,GMPS,HPRT1,SHMT2
GOBP_NUCLEOBASE_CONTAINING_COMPOUND_TRANSPORT	BIP	-0.000166221	0.000701608	0.812724	476		blood	PWAS	c5	0.812724	1	TST,SEC13,CETN2,CETN3,CR1,ABCC6,HNRNPA1,NXT1,SSB,QKI,TNKS,TGFBR2,THOC1,NXT2,DHX9,NPM1,TOMM20L,NUP210,DDX25,YBX1,NUTF2,CD47,MAGOHB,HSF1,PARP11,SRSF7,SNUPN,NUP98,AGFG1,YTHDC1,KPNB1,FMR1,G3BP2,PABPN1,SETD2,DDX39B,HNRNPA2B1,DDX19B,DDX19A,EIF5A2,RAN
GOBP_NUCLEOBASE_CONTAINING_SMALL_MOLECULE_BIOSYNTHETIC_PROCESS	BIP	-5.48E-05	0.000705163	0.938037	192		blood	PWAS	c5	0.938037	1	PGM2,NT5E,ADA2,MTAP,ADK,PNP,DTYMK,APRT,TK2,HPRT1
GOBP_NUCLEOBASE_CONTAINING_SMALL_MOLECULE_CATABOLIC_PROCESS	BIP	-3.77E-05	0.000705898	0.957387	128		blood	PWAS	c5	0.957387	1	ADA2,NUDT1,MTAP,GDA,APOBEC3G,PNP,MGAT1,UPP1,XDH
GOBP_NUCLEOBASE_METABOLIC_PROCESS	BIP	-1.69E-05	0.000332766	0.959427	512		blood	PWAS	c5	0.959427	1	PAICS,SHMT1,GMPR,GDA,ADK,GMPR2,TYMS,DPYSL3,DPYSL2,CRMP1,TYMP,ALDH6A1,CMPK1,DPYSL5,APRT,ACP3,SHMT2,XDH,GMPS,HPRT1,MAPK1
GOBP_NUCLEOLUS_ORGANIZATION	BIP	-0.00843799	0.0141452	0.550822	44	0.618879	blood	PWAS	c5	0.550822	1	RPS19,SIRT2
GOBP_NUCLEOSIDE_CATABOLIC_PROCESS	BIP	-4.02E-05	0.000705912	0.954603	124		blood	PWAS	c5	0.954603	1	ADA2,NUDT1,MTAP,GDA,APOBEC3G,PNP,UPP1,XDH
GOBP_NUCLEOSIDE_DIPHOSPHATE_METABOLIC_PROCESS	BIP	-4.75E-05	0.000332776	0.886496	533		blood	PWAS	c5	0.886496	1	NUDT9,INSR,RRM1,ENTPD5,NT5E,ENTPD1,PGM1,DLG2,GAPDH,TPI1,ENO2,ENO3,NME4,RRM2,IFNG,IGF1,ALDOC,ENO1,ARL2,ALDOB,LDHA,GPI,PKLR,GUK1,PFKM,APP,HIF1A,STAT3,AK4,ENTPD3,HK3,CASK,AK5,GCK,HK1,PGK1,RRM2B,GAPDHS,DTYMK,ADPGK,NME2,FBP1,ENTPD6,DDIT4,GALK1,PGAM1,PPARA,CMPK1,PGK2,PGAM2,NUDT5,PKM,ENTPD2,INS,GPD1,ALDOA,BPGM,NME1,HK2,TIGAR,HTR2A,AK2,BAD,AK1
GOBP_NUCLEOSIDE_METABOLIC_PROCESS	BIP	-5.40E-05	0.000575886	0.925355	250		blood	PWAS	c5	0.925355	1	PGM2,NT5E,ADA2,NUDT1,MTAP,GDA,NME4,APOBEC3G,ADK,PNP,DNPH1,NT5C2,TK1,MACROD1,TYMP,DTYMK,GNMT,XDH,NT5C3A,UPP1,APRT,ACP3,TK2,HPRT1
GOBP_NUCLEOSIDE_MONOPHOSPHATE_BIOSYNTHETIC_PROCESS	BIP	-0.000185586	0.000704029	0.792084	318		blood	PWAS	c5	0.792084	1	PAICS,SHMT1,UCK2,RFK,IMPDH1,DCTD,NUDT2,ADK,TYMS,TK1,IMPDH2,ADSS1,DCK,CMPK1,UPP1,APRT,AMPD2,TK2,ADSS2,DUT,GMPS,HPRT1
GOBP_NUCLEOSIDE_MONOPHOSPHATE_CATABOLIC_PROCESS	BIP	1.34E-06	0.000576682	0.998148	116		blood	PWAS	c5	0.998148	1	NT5E,NT5C,GDA,PNP,DNPH1,NT5C2,NT5M,UPP1,TYMP,XDH,HPRT1
GOBP_NUCLEOSIDE_MONOPHOSPHATE_METABOLIC_PROCESS	BIP	-7.65E-05	0.000446045	0.863894	453		blood	PWAS	c5	0.863894	1	PAICS,SHMT1,NT5E,NT5C,UCK2,RFK,GDA,IMPDH1,DCTD,GUK1,NUDT2,ADK,GMPR2,PNP,TYMS,DNPH1,NT5C2,AK4,TK1,IMPDH2,AK5,ADSS1,DTYMK,DCK,CASK,NT5M,CMPK1,XDH,UPP1,TYMP,APRT,AMPD2,TK2,ADSS2,DUT,DLG2,GMPS,AK2,HPRT1,AK1
GOBP_NUCLEOSIDE_PHOSPHATE_BIOSYNTHETIC_PROCESS	BIP	-5.80E-05	0.000257577	0.821971	1184		blood	PWAS	c5	0.821971	1	PARP1,PAICS,RRM1,DNAJC30,NUDT12,SHMT1,NDUFS4,NDUFB4,TREM2,IDO1,HAAO,SLC5A8,STOML2,KYNU,PPT1,UCK2,NDUFA5,RFK,TGFB1,NDUFB11,GUCA2B,NUDT2,PDHX,RRM2,IMPDH1,ENO1,NADK,DCTD,TBPL1,PKLR,PDK1,GUCA1A,GUK1,ADK,PPCS,DLD,NME4,PNP,ACAT1,TYMS,PAPSS1,PRPSAP2,TK2,NMRK1,QPRT,MTHFD1,AK4,RCVRN,ACLY,TK1,NDUFV2,IMPDH2,AK5,ATP5F1B,RRM2B,NPPB,ADSS1,PRPSAP1,DTYMK,PANK3,ATP5MF,PARP16,NME2,DCK,NDUFB8,SPHK2,PPARA,CMPK1,KARS1,PPARGC1A,UPP1,NNMT,ANTKMT,MLYCD,PDK2,APRT,ATP5PO,AMPD2,NPPA,IL4,NMNAT1,HPRT1,LDHC,ADSS2,ALDOA,DUT,PPCDC,SNCA,NME1,GMPS,AK2,AK1,ATP5PF
GOBP_NUCLEOSIDE_PHOSPHATE_CATABOLIC_PROCESS	BIP	-9.50E-06	0.000332849	0.977236	430		blood	PWAS	c5	0.977236	1	NUDT9,PDE5A,NUDT12,ENTPD5,NT5E,ENTPD1,DCTPP1,ITPA,NT5C,PDE4D,PDE7A,SMPDL3A,GDA,FHIT,PDE4A,PNP,HINT1,ACAT1,DNPH1,NT5C2,ENTPD3,SAMHD1,PDE2A,TYMP,ENTPD6,NT5M,XDH,UPP1,MLYCD,NUDT5,ENTPD2,PDE9A,DUT,CNP,NUDT3,HPRT1
GOBP_NUCLEOSIDE_SALVAGE	BIP	-0.01844	0.0164388	0.261977	73	0.394486	blood	PWAS	c5	0.261977	1	PGM2,MTAP,ADK,PNP,APRT,TK2,HPRT1
GOBP_NUCLEOSIDE_TRIPHOSPHATE_BIOSYNTHETIC_PROCESS	BIP	-5.30E-05	0.000352689	0.880599	673		blood	PWAS	c5	0.880599	1	PARP1,DNAJC30,NDUFS4,NDUFB4,TREM2,STOML2,UCK2,NDUFA5,TGFB1,NDUFB11,NME4,IMPDH1,ENO1,TBPL1,PKLR,IMPDH2,NUDT2,ADK,TYMS,AK4,NDUFV2,AK5,ATP5F1B,DTYMK,ATP5MF,NME2,NDUFB8,SPHK2,PPARA,CMPK1,PPARGC1A,ANTKMT,ATP5PO,IL4,LDHC,ALDOA,NME1,ATP5PF,AK1
GOBP_NUCLEOSIDE_TRIPHOSPHATE_CATABOLIC_PROCESS	BIP	-5.80E-06	0.000499185	0.990728	201		blood	PWAS	c5	0.990728	1	DCTPP1,ITPA,SMPDL3A,ENTPD3,SAMHD1,DUT
GOBP_NUCLEOSIDE_TRIPHOSPHATE_METABOLIC_PROCESS	BIP	-3.12E-05	0.000235265	0.894351	1050		blood	PWAS	c5	0.894351	1	INSR,PARP1,DNAJC30,NDUFS4,NDUFB4,TREM2,NT5E,DCTPP1,ATP1B1,LRRK2,STOML2,ITPA,PGM1,UCK2,NDUFA5,TGFB1,NDUFB11,NUDT2,GAPDH,TPI1,ENO2,ENO3,NME4,IFNG,IGF1,ALDOC,IMPDH1,ENO1,RHOA,ARL2,NADK,ALDOB,LDHA,GPI,TBPL1,PKLR,ADK,PFKM,ABCC6,SPHK2,SMPDL3A,HSPA1B,HSPA1A,TYMS,APP,HIF1A,STAT3,FIS1,AK4,ENTPD3,HK3,NDUFV2,SAMHD1,IMPDH2,AK5,GCK,HK1,ATP5F1B,PGK1,RRM2B,GAPDHS,DTYMK,OLA1,ATP5MF,ADPGK,NME2,FBP1,DDIT4,NDUFB8,ANTKMT,GALK1,PGAM1,PPARA,CMPK1,GNAI3,MFN1,PPARGC1A,PGK2,PGAM2,ATP5PO,NUDT5,PKM,IL4,NMNAT1,RAN,INS,LDHC,GPD1,ALDOA,DUT,BPGM,NME1,HK2,HSPA8,TIGAR,HTR2A,AK2,BAD,AK1,ATP5PF
GOBP_NUCLEOSOME_ASSEMBLY	BIP	0.0036228	0.0249874	0.884723	32	0.0323783	blood	PWAS	c5	0.884723	1	H3C1,H2BC21,SET,BRD2,NPM1,NAP1L2,ASF1A,POLE3,SSRP1,H1-10,ANP32B,H1-2,NAP1L4,NAP1L1
GOBP_NUCLEOSOME_ORGANIZATION	BIP	-0.00507767	0.0218535	0.816266	39	0.13147	blood	PWAS	c5	0.816266	1	H3C1,RNF8,H2BC21,SET,BRD2,YEATS4,NPM1,NAP1L2,HMGA1,POLE3,ARID1A,SMARCC1,ASF1A,SSRP1,H1-10,ANP32B,SETD2,H1-2,NAP1L4,NAP1L1
GOBP_NUCLEOTIDE_EXCISION_REPAIR	BIP	-0.000150212	0.000995854	0.880104	113	0.140978	blood	PWAS	c5	0.880104	1	RPA2,TP53,CETN2,PBRM1,ERCC1,COMMD1,HMGN1,PNKP,ARID1A,SMARCC1,RAD23B,ATXN3,ERCC4,RAD23A
GOBP_NUCLEOTIDE_PHOSPHORYLATION	BIP	-7.01E-05	0.000446466	0.875322	288		blood	PWAS	c5	0.875322	1	INSR,IGF1,PGM1,GAPDH,TPI1,ENO2,ENO3,NME4,IFNG,ALDOC,ENO1,ARL2,ALDOB,LDHA,GPI,PKLR,PFKM,PNKP,APP,HIF1A,STAT3,NT5C2,AK4,HK3,AK5,GCK,HK1,PGK1,GAPDHS,ADPGK,NME2,FBP1,DDIT4,GALK1,PGAM1,PPARA,CMPK1,PGK2,PGAM2,PKM,INS,GPD1,ALDOA,BPGM,NME1,HK2,TIGAR,HTR2A,AK1
GOBP_NUCLEOTIDE_SALVAGE	BIP	-0.00361705	0.0249684	0.884817	35	0.432103	blood	PWAS	c5	0.884817	1	UCK2,ADK,DCK,UPP1,APRT,AMPD2,HPRT1
GOBP_NUCLEOTIDE_SUGAR_METABOLIC_PROCESS	BIP	-5.16E-05	0.000703257	0.941566	340		blood	PWAS	c5	0.941566	1	UGDH,ENTPD5,FUT8,PMM1,UGP2,PMM2,UXS1,GNPDA1,MGAT1,GNPNAT1,GMDS,NANS,GFUS,UAP1
GOBP_NUCLEOTIDE_TRANSPORT	BIP	-0.000158451	0.00099641	0.873652	139	0.170734	blood	PWAS	c5	0.873652	1	CR1,ABCC6,CD47
GOBP_NUCLEUS_LOCALIZATION	BIP	-5.02E-06	0.000998617	0.995988	49	0.682853	blood	PWAS	c5	0.995988	1	SLIT1,NTN1,CAV3,BIN1,LMNB1,SYNE2,CDC42,NUDC
GOBP_NUCLEUS_ORGANIZATION	BIP	-0.000169241	0.000703248	0.809821	293		blood	PWAS	c5	0.809821	1	TOR1AIP1,GOLM1,SUN5,SF1,PLK1,CHMP2B,SUN3,TBPL1,NSFL1C,RPS19,SIRT2,HABP4,CHMP3,PRKCA,PRKCB,DYRK3,CHEK1,VPS4B,PITPNB,AGFG1,CDK1,UBXN2B,TARDBP,LMNB1,VPS4A,CHMP2A,SPAST,BIN1,IRAG2,NECTIN2,UBE2I,PDCD6IP,PARP11,VRK1,NUP98
GOBP_N_ACETYLNEURAMINATE_METABOLIC_PROCESS	BIP	-0.0174943	0.0153575	0.254646	54	0.719825	blood	PWAS	c5	0.254646	1	ST3GAL1,NANP,NAGK,GNPDA1,NPL
GOBP_N_GLYCAN_PROCESSING	BIP	-1.36E-05	0.00070301	0.984597	349		blood	PWAS	c5	0.984597	1	FUT8,MAN1C1,MAN1A2,MGAT4B,GNPTG,PRKCSH,ST8SIA2,ST8SIA3,MGAT4A,MAN1B1,ST8SIA4,ST8SIA6
GOBP_N_TERMINAL_PROTEIN_AMINO_ACID_ACETYLATION	BIP	-0.0114071	0.0244635	0.641009	28	0.342833	blood	PWAS	c5	0.641009	1	CREBBP,NAA10
GOBP_OBSERVATIONAL_LEARNING	BIP	-8.66E-05	0.000445861	0.845994	438		blood	PWAS	c5	0.845994	1	SHANK3,NRXN1,CNTNAP2,NRXN2
GOBP_ODONTOGENESIS	BIP	-4.69E-05	0.000300909	0.876184	745		blood	PWAS	c5	0.876184	1	TNFRSF11B,PDGFRA,PAM,LRP4,HTRA1,NGFR,TNFSF11,EDAR,ASPN,BMP4,COL1A1,KLK4,BMP2,STIM1,RSPO2,SRC,BGLAP,CTNNB1,ADAMTS5,RELT,BMP7,FAM20A,INHBA,ALPL,HDAC2,ADM,JAG2,APCDD1,FGFR2,AXIN2,SHH,BCL2L11,ACVR2A,ACVR2B,WNT10A,FGF8,MMP20,TSPEAR,EDA,SERPINE1,BSG,TGFB3,PPARA,DLX3,TUFT1,RHOA,CFTR,FGF10,CSF1,ITGB6,FST,SOSTDC1,NECTIN1,KLK5,PHEX,TGFB2,EDN1
GOBP_ODONTOGENESIS_OF_DENTIN_CONTAINING_TOOTH	BIP	-7.37E-05	0.00044618	0.868727	384		blood	PWAS	c5	0.868727	1	TNFRSF11B,PDGFRA,LRP4,HTRA1,NGFR,EDAR,BMP4,KLK4,BMP2,STIM1,RSPO2,CTNNB1,RELT,BMP7,FAM20A,HDAC2,ADM,JAG2,APCDD1,SHH,BCL2L11,ACVR2A,ACVR2B,WNT10A,FGF8,MMP20,EDA,SERPINE1,BSG,PPARA,DLX3,CFTR,FGF10,CSF1,ITGB6,FST,SOSTDC1,NECTIN1,KLK5
GOBP_OLEFINIC_COMPOUND_BIOSYNTHETIC_PROCESS	BIP	-5.07E-05	0.000446333	0.909484	354		blood	PWAS	c5	0.909484	1	AKR1C3,H6PD,BMP2,LHB,DKK3,BMP6,ADM,DKKL1,FSHB,HSD17B1
GOBP_OLEFINIC_COMPOUND_METABOLIC_PROCESS	BIP	-9.50E-05	0.000352661	0.787723	625		blood	PWAS	c5	0.787723	1	ADH7,ADH1C,CEL,ADH6,ADH4,ADH1A,AKR1C3,PNLIP,H6PD,ACAA1,PNPLA2,AKR1C4,CYP3A4,CBR1,GSTA1,BMP2,LHB,RBP4,DHRS9,PTGES3,DKK3,BMP6,STAT5B,AKR1B10,PTGDS,ADM,PLA2G10,FAAH2,DKKL1,ACOT8,GPX1,ADH1B,ALOX15B,AKR1C1,FSHB,ABHD12,TBXAS1,RDH16,PTGES2,HSD17B1,ALDH1A1,ALDH1A3,AKR1B1,AFP,GSTP1,PTGS2
GOBP_OLFACTORY_LOBE_DEVELOPMENT	BIP	-0.0122527	0.0104231	0.239784	147	0.215735	blood	PWAS	c5	0.239784	1	CSF1R,SLIT2,ROBO2,ROBO1,SEMA7A,EFNA2,SLIT3,WNT5A,LRRK2,ERBB4,CHD7,SLIT1,SEMA3A,ID2
GOBP_OLIGODENDROCYTE_DEVELOPMENT	BIP	-0.000111059	0.000575238	0.846907	316		blood	PWAS	c5	0.846907	1	TLR2,CNTN2,CNTN1,B4GALT6,B4GALT5,LYN,CLU,MYRF,ASPA,SHH,EIF2B1,PTEN,TENM4
GOBP_OLIGODENDROCYTE_DIFFERENTIATION	BIP	-6.54E-05	0.000276674	0.813054	849		blood	PWAS	c5	0.813054	1	TLR2,VTN,TNFRSF1B,CNTN2,NTRK2,NOTCH1,CNTN1,B4GALT6,NRG1,TNFRSF21,B4GALT5,LYN,CLU,CTNNB1,PTN,HDAC2,IL34,CNP,SHH,CDKN2C,MYRF,ASPA,BNIP3,MDK,EIF2B1,ERBB2,PTEN,DAG1,CSK,OPALIN,TENM4
GOBP_OLIGOPEPTIDE_TRANSPORT	BIP	1.90E-05	0.000704901	0.978496	191		blood	PWAS	c5	0.978496	1	CDH17,GJA1,CA2
GOBP_OLIGOSACCHARIDE_BIOSYNTHETIC_PROCESS	BIP	-7.80E-05	0.000406749	0.847845	651		blood	PWAS	c5	0.847845	1	ST3GAL6,FUT5,B4GALT1,FUT8,B3GALT2,FUT3,FBP2,ST6GALNAC6,FBP1,FUT9,FUT2,ST6GALNAC1,B3GALT1,ST6GALNAC5,MGAT2
GOBP_OLIGOSACCHARIDE_CATABOLIC_PROCESS	BIP	-2.36E-05	0.000376996	0.950113	371		blood	PWAS	c5	0.950113	1	MANBA,LCT,HEXB,NEU1,GM2A
GOBP_ONE_CARBON_COMPOUND_TRANSPORT	BIP	-3.42E-05	0.000498803	0.945386	297		blood	PWAS	c5	0.945386	1	UMOD,HBZ,SLC14A1,CA2,HBB,HBD,SLC14A2,AQP4
GOBP_ONE_CARBON_METABOLIC_PROCESS	BIP	-6.89E-05	0.000352795	0.845124	589		blood	PWAS	c5	0.845124	1	SHMT1,CA11,MTHFS,CA8,DHFR,SHMT2,CA6,CA13,CA2,CA3,CA10,CA1,MTHFD2,CA12,MAT2B,CA4,TYMS,MTHFD1,CA5B,CA7,GNMT,CA9,CA5A,AHCYL1
GOBP_OOCYTE_DIFFERENTIATION	BIP	-4.17E-05	0.000407464	0.918522	357		blood	PWAS	c5	0.918522	1	PDE5A,EHMT2,INHBB,IGF1,PTK2B,CDC25B,ANG,YBX2,CTNNB1,SIRT2,PDE3A,AURKA,FOXL2,KMT2D,INSL3,PPP2R1A,LGR5,FOXO3,EREG,EDN1
GOBP_OOCYTE_MATURATION	BIP	-2.85E-05	0.000576301	0.960571	150		blood	PWAS	c5	0.960571	1	ANG,PTK2B,CDC25B,SIRT2,AURKA,INSL3,PPP2R1A,FOXO3,PDE3A,EREG,EDN1
GOBP_OOGENESIS	BIP	-4.87E-05	0.000332622	0.883647	615		blood	PWAS	c5	0.883647	1	PDE5A,EHMT2,TNFAIP6,INHBB,HEXB,IGF1,PTK2B,CDC25B,ANG,SRC,YBX2,CTNNB1,SIRT2,PDE3A,AURKA,FOXL2,AMH,KMT2D,PTX3,BMPR1B,INSL3,PPP2R1A,LGR5,ERCC1,IHH,PTN,MDK,FOXO3,YTHDC1,EREG,EDN1
GOBP_OPERANT_CONDITIONING	BIP	-0.0310409	0.0329297	0.345864	16	0.781955	blood	PWAS	c5	0.345864	1	AGT
GOBP_OPSONIZATION	BIP	-4.89E-05	0.000287996	0.865047	786		blood	PWAS	c5	0.865047	1	SPON2,MBL2,FCN1,LBP,COLEC11,FCN2,CRP,CFP,COLEC10,FCN3,C4BPB,PTX3,C4BPA,PLA2G5
GOBP_ORGANELLE_FUSION	BIP	-0.000230473	0.000574861	0.688479	359		blood	PWAS	c5	0.688479	1	STX1A,SNCA,MUL1,STXBP6,ANXA2,SNAP29,STOML2,SPHK1,SNAPIN,SYT9,CHMP2B,SYT11,THG1L,TFRC,CPLX1,VAT1,AKT2,VAMP1,RAB3A,CHMP3,VAV3,VAMP3,STX2,ARL8B,SYT7,VAMP2,FIS1,CAV2,EEA1,GOSR1,TSNARE1,GOSR2,VTI1B,STX4,CDK1,SNAP25,VTI1A,SLAMF1,STX6,VAMP8,PRKN,RAB13,DOC2B,STX1B,GNAI3,MFN1,BNIP3,IRAG2,SYT4,ANKRD27,ANXA1,USO1,VAMP4,STX10,PIP4K2A,PIP4K2B,STX12,VAMP7,STX8,VPS4A,STX7,RAB7B,PLA2G5,CHMP2A
GOBP_ORGANELLE_INHERITANCE	BIP	-0.000161801	0.000997499	0.871143	91	0.0147406	blood	PWAS	c5	0.871143	1	MAPK3,MAP2K2,MAP2K1,CDK1,VRK1,YWHAZ,MAPK1
GOBP_ORGANELLE_MEMBRANE_FUSION	BIP	-0.000238385	0.000704056	0.734921	258		blood	PWAS	c5	0.734921	1	STX1A,SNCA,STXBP6,ANXA2,SNAP29,SPHK1,SNAPIN,SYT9,CHMP2B,SYT11,CPLX1,AKT2,VAMP1,RAB3A,CHMP3,VAV3,VAMP3,STX2,ARL8B,SYT7,VAMP2,CAV2,EEA1,GOSR1,TSNARE1,GOSR2,VTI1B,STX4,SNAP25,VTI1A,SLAMF1,STX6,VAMP8,RAB13,DOC2B,STX1B,GNAI3,IRAG2,SYT4,ANKRD27,ANXA1,USO1,VAMP4,STX10,PIP4K2A,PIP4K2B,STX12,VAMP7,STX8,VPS4A,STX7,RAB7B,PLA2G5,CHMP2A
GOBP_ORGANELLE_TRANSPORT_ALONG_MICROTUBULE	BIP	-3.45E-05	0.000498986	0.944853	257		blood	PWAS	c5	0.944853	1	PEX14,NEFL,MREG,SNAPIN,KIF3A,BICDL1,HIF1A,UCHL1,SPAST,LAMP1,UBB,NEFH,BLOC1S5,SYNE2,NDE1,PRKCZ,RAB1A,CDC42,MAPT
GOBP_ORGANIC_ACID_CATABOLIC_PROCESS	BIP	-7.37E-05	0.000191979	0.701244	1951		blood	PWAS	c5	0.701244	1	QDPR,HADH,ADIPOQ,DPEP2,OTC,SHMT1,TST,BDH2,ECH1,GSTZ1,MTHFS,IDO1,AKR1A1,ACAA1,HGD,ETFA,DPEP1,DDAH1,ALDH5A1,HAAO,KYNU,CPT1B,ACADL,SULT2A1,ECHS1,ACADM,HIBCH,SHMT2,IVD,ACADVL,DECR2,NAGK,ARG1,FAH,HOGA1,ECI1,ACAT2,SDSL,AKR1D1,GLUL,SORD,MPST,CRABP1,KYAT3,CROT,FABP1,PGD,LEP,AKT2,DLD,DECR1,CRAT,GNPDA1,KYAT1,ACADS,ACAT1,DAO,GOT1,HIBADH,ARG2,QPRT,BLMH,NPL,PON1,GPT,ASPA,PCK1,ECI2,ACOT8,FTCD,HPD,ALDH6A1,GAD1,ACAD8,AASDHPPT,PPARA,PEX5,CBS,ACADSB,SLC27A2,MLYCD,RIDA,DCXR,HAO1,ASRGL1,MCEE,AKT1,GCSH,BCAT2
GOBP_ORGANIC_ACID_TRANSPORT	BIP	-6.46E-05	0.000195728	0.741482	1514		blood	PWAS	c5	0.741482	1	FOLR2,UMOD,FABP2,CD36,ACE,LHCGR,SNCA,PLA2R1,FOLR3,NMB,NTRK2,THBS1,IL1A,AKR1C4,MIF,SLC5A8,SYK,FGF19,PLA2G2A,CPT1B,SLC26A5,SLC6A14,ARL6IP5,SFXN5,IL1B,ARG1,PLA2G2E,SLC66A1L,GJA1,RBP5,FOLR1,PLA2G12B,CACNB4,CRABP1,CROT,FABP1,LEP,RPS6KB1,AKT2,APOE,OXT,FABP9,RBP1,PLA2G10,TNF,TRH,FABP6,FABP12,AGT,SLC3A2,TNFSF11,FIS1,PLA2G2D,PLA2G2C,RGS4,GFAP,SV2A,SLC3A1,RBP7,AKR1C1,SLC25A18,CRABP2,PPARA,LRP2,SLC27A2,MAP2K6,SYT4,ANXA1,FABP4,FABP3,SLC6A9,PLA2G1B,AKT1,PMP2,GIPC1,SLC26A7,SLC16A3,PLA2G5,ACE2,EDN1,FABP5
GOBP_ORGANIC_ANION_TRANSPORT	BIP	-6.93E-05	0.000208091	0.739179	1366		blood	PWAS	c5	0.739179	1	FOLR2,UMOD,CD36,ACE,LHCGR,GLTPD2,SNCA,PLA2R1,FOLR3,NMB,NTRK2,IL1A,AKR1C4,MIF,SLC5A8,SYK,FGF19,PSAP,PLA2G2A,SLC26A5,SLC6A14,ARL6IP5,SFXN5,IL1B,ARG1,PLA2G2E,CYB5R1,SLC66A1L,GJA1,FOLR1,PLA2G12B,CACNB4,CR1,LEP,CA4,ABCC6,OXT,PLA2G10,TNF,TRH,AGT,SLC3A2,TNFSF11,PLA2G2D,PLA2G2C,RGS4,CES1,CYB5R2,GFAP,SV2A,SLC3A1,GLTP,AKR1C1,SLC4A8,SLC25A18,SLCO5A1,LRP2,CD47,MAP2K6,SYT4,ANXA1,CFTR,SLC6A9,PTGS2,PLA2G1B,CERT1,SLC26A7,SLC16A3,PLA2G5,ACE2,EDN1,GIPC1
GOBP_ORGANIC_CATION_TRANSPORT	BIP	-0.000238441	0.000995896	0.810777	136	0.140688	blood	PWAS	c5	0.810777	1	STX1A,SNCA,SLC6A14,SLC22A16,OXT,AGT,PDZK1
GOBP_ORGANIC_HYDROXY_COMPOUND_BIOSYNTHETIC_PROCESS	BIP	-9.46E-05	0.000241975	0.695855	1164		blood	PWAS	c5	0.695855	1	PLTP,FGF2,ASAH2,QDPR,KL,LHCGR,ASIP,APOB,SNCA,AKR1C3,CES1,H6PD,SPTLC1,HMGCS2,APOA5,ALDH2,PLEK,AKR1C4,PGP,DHFR,WNT5A,CYP3A4,PTK2B,FGF19,SPHK1,SPR,DDC,BMP2,HSD17B7,APOA1,IMPA1,CYB5R1,IFNG,NR1D1,ITPKC,ITPKA,DDT,PARK7,G6PD,AKR1D1,PMVK,FGFR4,LEP,APOE,SPHK2,DKK3,PDXK,BMP6,PCBD2,PTH,PTS,TNF,FGF1,APOA4,DAO,POR,GOT1,PCBD1,INSIG1,MBTPS1,DKKL1,PTH1R,ERLIN1,ACLY,HMGCS1,STAR,NR1H4,PCK1,ASAH1,IDI2,IDI1,CYB5R2,ACOT8,NSDHL,FAXDC2,CDH3,PLCG2,CYB5R3,ALOX15B,GCH1,SPTLC2,IMPA2,PNPO,MVK,OSBPL9,SNAI2,SLC27A2,PNMT,HSD17B1,PSAT1,CFTR,MVD,HMGCR,TGFB2,CD244,LDHC,APPL1,SOD1,GIPC1
GOBP_ORGANIC_HYDROXY_COMPOUND_CATABOLIC_PROCESS	BIP	-2.70E-05	0.000332521	0.935352	528		blood	PWAS	c5	0.935352	1	ADH4,LCT,AKR1C3,OCRL,ALDH2,BPNT2,CYP3A4,INPP5E,SULT2A1,TPI1,IMPA1,FAH,SORD,COMT,SULT1A3,SULT1B1,APOE,ALDH3B1,AKR1B10,MIOX,IMPA2,SNX17,SULT1E1,SCARF1,HAO1,AKR1D1,INPP5B,BPNT1,PTEN,FGF23,PDXP,NUDT3
GOBP_ORGANIC_HYDROXY_COMPOUND_TRANSPORT	BIP	-8.50E-05	0.00024925	0.732958	1380		blood	PWAS	c5	0.732958	1	MSR1,PLTP,CD36,CEL,STX1A,APOC3,APOE,ADIPOQ,APOB,ENPP7,SNCA,NAXE,SELENOM,ANXA2,TREM2,SPP1,APOM,NMB,PNLIP,CXCL12,PCSK9,LILRB1,CRH,EGF,GRAMD1C,CES1,POMC,APOA5,AKR1C4,SLC5A8,SYK,FGF19,APOA2,CARTPT,SYT9,LIMA1,MECP2,LRP1,STARD5,RBP4,SCP2D1,SYT11,APOA1,GHRL,PARK7,APOC1,CLU,C1QTNF1,NR1H2,LEP,REN,RAB3A,BMP6,OXT,PLA2G10,FURIN,FGF20,APOA4,SYT17,AGT,ARL8B,SYT7,CHGA,GDNF,PON1,GAL,SERAC1,STAR,VPS4B,APOC2,VAPA,SYT8,PRKN,AKR1C1,VPS4A,SYT5,LCAT,OSBPL9,SYT2,SYT4,SHH,CFTR,OSBPL11,LDLRAP1,STX12,LDLR,NFKBIA,PIP4K2A,PTPN11,HTR2A,SLC16A3,RAB3B,GRK2,VIP
GOBP_ORGANOPHOSPHATE_CATABOLIC_PROCESS	BIP	-5.32E-05	0.000249439	0.831181	1044		blood	PWAS	c5	0.831181	1	NUDT9,SMPD1,PDE5A,ENPP6,NUDT12,ENPP7,ENTPD5,OCRL,NT5E,ENTPD1,DCTPP1,PNLIPRP2,PLCG1,BPNT2,INPP5E,ITPA,APOA2,PLA2G7,NT5C,PDE4D,PDE7A,IDH1,SMPDL3A,GDA,IMPA1,APOC1,FHIT,PRDX6,PDE4A,ANGPTL3,ENPP2,GPD1L,PNP,HINT1,ACAT1,PLA2G10,DNPH1,NT5C2,ENTPD3,PON1,SAMHD1,PDE2A,TYMP,APOC2,ENTPD6,PLBD2,IMPA2,ABHD12,NT5M,INPP5B,BPNT1,PLCB1,XDH,PLBD1,UPP1,MLYCD,NUDT5,ENTPD2,LDLR,PDE9A,NUDT3,GPCPD1,GPD1,PTEN,DUT,PLCG2,CNP,PDXP,PLA2G5,HPRT1
GOBP_ORGANOPHOSPHATE_ESTER_TRANSPORT	BIP	-0.000102688	0.000352537	0.770836	693		blood	PWAS	c5	0.770836	1	PLTP,FASLG,GLTPD2,APOA5,APOA2,PITPNA,SCP2D1,APOA1,APOC1,CR1,APOC3,APOE,ABCC6,TRIAP1,PLA2G10,APOA4,PLSCR3,PITPNB,APOC2,GLTP,VAPA,CD47,DBI,LDLR,SCARB2,CERT1
GOBP_ORGAN_GROWTH	BIP	-6.55E-05	0.000266476	0.805949	1048		blood	PWAS	c5	0.805949	1	FGF2,PSAPL1,FGFR3,EHMT2,COMP,LEPR,PDGFRB,ECM1,TGFBR3,THBS3,NOTCH1,MAP2K4,ANXA6,NOG,PSAP,IGF2,ERBB4,PIM1,FXN,RBP4,RSPO2,IGF1,SMAD1,MMP13,NLGN4X,LEP,HAMP,DLL1,TMEM38B,CAV3,FGF20,POR,AGT,FGFR2,TGFBR2,RGS4,BCL2L11,ACVR2B,FOXC2,FGF8,CDK1,STC1,MAPK11,PRLR,JARID2,TBX5,NDRG4,DDR2,DUSP6,PPARA,PTPN11,CGA,UBE3A,SHH,G6PD,IL7,CER1,ABL1,AKT1,TGFB2,PTEN,BMP10,FGF10,OSTN,MEF2C,CXADR,SMAD2,FGF7,SOD1,YY1,EDN1,MAPK14,TENM4
GOBP_ORGAN_INDUCTION	BIP	-0.000163302	0.000575171	0.776473	375		blood	PWAS	c5	0.776473	1	FGF2,DKK1,ROBO2,ROBO1,WNT5A,BMP4,FRS2,BMP2,CTNNB1,WNT3A,FGF1,GDNF,FGF8,WNT11,FGF10
GOBP_ORGAN_OR_TISSUE_SPECIFIC_IMMUNE_RESPONSE	BIP	-7.22E-05	0.00035249	0.83781	803		blood	PWAS	c5	0.83781	1	UMOD,CAMP,DEFB1,BPIFB1,IL6R,DEFA5,RNASE3,IFNLR1,IL6,H2BC21,LTF,RNASE2,PIGR,CD160,RAB17,APOA4,IFNL2,DEFA1,XCL1,IL4,PLA2G1B
GOBP_OSSIFICATION	BIP	-6.41E-05	0.00017108	0.707779	2405		blood	PWAS	c5	0.707779	1	JAG1,LRP4,FGF2,MINPP1,KL,IBSP,FGFR3,CAT,WNT3A,NPNT,COMP,IL6R,CCN4,TNC,COL6A1,SRGN,MMP9,TNFAIP6,NELL1,SPP1,ECM1,DKK1,THBS3,MYOC,SEMA4D,NOTCH1,SEMA7A,MRC2,KREMEN1,CHRDL1,AHSG,GREM1,VEGFC,OMD,PENK,MAPK3,ASPN,COL2A1,MGP,SBDS,SMOC1,NOG,BPNT2,MAPK1,WNT5A,PTK2B,BMP1,MMP2,FSTL3,BMP4,COL1A1,IGFBP3,IGF2,IL6,MMP14,CCL3,TGFB1,BMP2,GDF2,CHRDL2,HIF1A,MESD,IGFBP5,EPHA2,LTF,CDH11,RSPO2,IGF1,HGF,SMAD1,IL6ST,MMP13,FGF23,CLIC1,KAZALD1,BGLAP,GDF5,SFRP1,CTNNB1,BMP3,FGF18,CHRD,UCMA,PTHLH,BMP7,LEP,SOST,ROR2,PTK2,CLEC11A,ISG15,CEBPB,BMP8B,SYNCRIP,NOTUM,BMP6,ZHX3,ALPL,STATH,OXT,PRKACA,COL13A1,TMEM38B,PTH,GPC3,TNF,CCN1,NBR1,SCUBE3,THRA,FASN,FGFR2,CREB3L1,TNFSF11,EGFR,AXIN2,SHH,AREG,DHH,SORT1,ACVR2A,ACVR2B,PTH1R,BCAP29,GDF10,SUFU,FOXC2,CEBPA,IHH,DHX9,PKDCC,SATB2,BMPR1B,SFRP2,ATP5F1B,HNRNPC,FBL,CLEC3B,STC1,AKT1,CTHRC1,RUNX3,CLTC,FGR,KREMEN2,MAPK11,CRIM1,BMPR2,MMP16,WNT11,VDR,TGFB3,WWOX,DDR2,SMAD3,SMAD4,LGR4,NAB1,PTGS2,RRBP1,PTPN11,ACHE,TMEM119,CBFB,CBS,TUFT1,RHOA,ASF1A,SNAI2,RORB,IARS1,ILK,RRAS2,ESRRA,MAP2K6,PTN,MDK,BAMBI,CSF1,VCAN,CER1,OSTF1,SOX2,PHEX,TPM4,CTSK,TGFB2,OSTN,TWSG1,MEF2C,NAB2,JUND,HSPE1,MAPK14
GOBP_OSTEOBLAST_DIFFERENTIATION	BIP	-5.99E-05	0.000207959	0.773252	1773		blood	PWAS	c5	0.773252	1	JAG1,FGF2,IBSP,CAT,WNT3A,NPNT,IL6R,HGF,CCN4,TNC,COL6A1,TNFAIP6,NELL1,SPP1,MYOC,SEMA4D,NOTCH1,SEMA7A,MRC2,GREM1,VEGFC,PENK,SMOC1,NOG,BMP4,COL1A1,IGFBP3,IGF2,IL6,CCL3,BMP2,GDF2,IGFBP5,EPHA2,LTF,RSPO2,IGF1,SMAD1,IL6ST,FGF23,CLIC1,BGLAP,SFRP1,CTNNB1,BMP3,CHRD,UCMA,PTHLH,BMP7,PTK2,CEBPB,SYNCRIP,BMP6,ZHX3,ALPL,TNF,CCN1,NBR1,SCUBE3,FGFR2,CREB3L1,AXIN2,SHH,AREG,DHH,ACVR2A,ACVR2B,PTH1R,BCAP29,GDF10,SUFU,CEBPA,DHX9,SATB2,BMPR1B,SFRP2,ATP5F1B,HNRNPC,FBL,CTHRC1,CLTC,MAPK11,CRIM1,BMPR2,WNT11,WWOX,DDR2,LGR4,RRBP1,ACHE,TMEM119,CBFB,IHH,ASF1A,SNAI2,RORB,IARS1,ILK,RRAS2,ESRRA,MAP2K6,BAMBI,FASN,VCAN,SOX2,PRKACA,AKT1,OSTN,TWSG1,MEF2C,JUND,SMAD3,TPM4,SMAD4,MAPK14,HSPE1
GOBP_OSTEOBLAST_PROLIFERATION	BIP	-8.79E-05	0.00057541	0.878639	335		blood	PWAS	c5	0.878639	1	HPSE,NELL1,IGF1R,GREM1,BMP2,LTF,CCN1,SFRP1,FGFR2,AXIN2,CTHRC1,SMAD3,TMEM119,RHOA,ABL1
GOBP_OSTEOCLAST_DIFFERENTIATION	BIP	-4.26E-05	0.000212756	0.841133	1446		blood	PWAS	c5	0.841133	1	CSF1R,CD109,TLR3,TNFRSF11B,IAPP,CCN4,ANXA2,TREM2,TNFAIP6,EFNA2,LILRB1,IL12B,NOTCH2,LILRB3,LILRB4,CARTPT,TLR4,PRXL2A,CCL3,EPHA2,LTF,IFNG,SRC,TFRC,BGLAP,CTNNB1,IL23R,CEBPB,TF,GPC3,TNF,IL17A,SFRP1,TNFSF11,IL20,NEDD9,OSTM1,SIGLEC15,CD81,FSHB,GPR68,FSTL3,PIAS3,CAMK4,ESRRA,UBASH3B,CSF1,OSCAR,IL4,GLO1,MAPK14
GOBP_OSTEOCLAST_FUSION	BIP	2.05E-05	0.000994207	0.983562	204	0.275153	blood	PWAS	c5	0.983562	1	CD109,CD81
GOBP_OSTEOCLAST_PROLIFERATION	BIP	-3.81E-05	0.000996801	0.969528	123	0.139552	blood	PWAS	c5	0.969528	1	NMB,GREM1,PTH,TNFSF11,TNFAIP3,CSF1
GOBP_OUTER_MITOCHONDRIAL_MEMBRANE_ORGANIZATION	BIP	-4.08E-06	0.000999185	0.996743	38	0.0917576	blood	PWAS	c5	0.996743	1	PDCD5,MTX2
GOBP_OUTFLOW_TRACT_MORPHOGENESIS	BIP	-4.78E-05	0.000445488	0.914553	577		blood	PWAS	c5	0.914553	1	PLXND1,JAG1,ENG,TGFBR3,ROBO2,ROBO1,SEMA3C,NOTCH1,NRP1,NOG,CRKL,WNT5A,BMP4,NRP2,VEGFA,FOLR1,DVL2,CTNNB1,BMP7,ISL1,FGFR2,HIF1A,TGFBR2,FOXC2,JUN,SFRP2,FGF8,BMPR2,WNT11,SMAD4,LRP2,ILK,TBX3,PARVA,TGFB2,MEF2C,CDC42,EDN1
GOBP_OUTFLOW_TRACT_SEPTUM_MORPHOGENESIS	BIP	-6.43E-05	0.000704623	0.927321	252		blood	PWAS	c5	0.927321	1	ENG,ROBO2,ROBO1,SEMA3C,NRP1,BMP4,NRP2,ISL1,FGFR2,TGFBR2,FGF8,BMPR2,LRP2,PARVA,TGFB2,SMAD4
GOBP_OVARIAN_FOLLICLE_DEVELOPMENT	BIP	-2.67E-05	0.00031567	0.932695	596		blood	PWAS	c5	0.932695	1	KDR,LHCGR,KITLG,TNFAIP6,INHBB,MMP19,MMP14,ANG,KIT,VEGFA,BMP15,SRC,MMP2,GNRH1,CEBPB,INHBA,FOXL2,AMH,PTX3,BMPR1B,BCL2L1,FSHB,UMODL1,SMAD4,SOD1,CGA,UBE3A,FOXO3,EREG
GOBP_OVIDUCT_DEVELOPMENT	BIP	-0.000117225	0.000705382	0.86801	165		blood	PWAS	c5	0.86801	1	CTNNB1,C3,WNT7A,CSMD1
GOBP_OVULATION	BIP	-8.98E-05	0.00057631	0.876159	229		blood	PWAS	c5	0.876159	1	TNFAIP6,INHBB,MMP19,MMP2,HPGD,LEP,PLAT,INHBA,AFP,FOXO3,ADAMTS1,PTGS2,EREG,PGR
GOBP_OVULATION_CYCLE	BIP	-6.32E-05	0.000276635	0.819383	1032		blood	PWAS	c5	0.819383	1	LHCGR,PDGFRA,A2M,CASP3,PAM,SLIT2,TNFAIP6,ROBO2,IGF1R,MMP19,SLIT3,KISS1,AXL,TIMP4,TYRO3,SRC,MMP2,EREG,RETN,LEP,INHBA,STAT5B,PLEKHA1,AMH,GDF10,PTX3,BMPR1B,HSPA5,MSTN,FSHB,TGFB2,GDF9,CGA,MAP2K6,ANXA1,PTN,MDK,TGFB3,SERPINF1,PCNA,AFP,FOXO3,ADAMTS1,PGR
GOBP_OVULATION_CYCLE_PROCESS	BIP	-4.06E-05	0.000287999	0.887818	870		blood	PWAS	c5	0.887818	1	LHCGR,PDGFRA,A2M,CASP3,PAM,SLIT2,TNFAIP6,ROBO2,MMP19,SLIT3,KISS1,SRC,MMP2,EREG,RETN,LEP,INHBA,STAT5B,PLEKHA1,AMH,PTX3,BMPR1B,HSPA5,MSTN,FSHB,GDF9,CGA,MAP2K6,TGFB3,AFP,FOXO3,TGFB2,ADAMTS1,PGR
GOBP_OVULATION_FROM_OVARIAN_FOLLICLE	BIP	-0.0172864	0.0235443	0.462823	34	0.103793	blood	PWAS	c5	0.462823	1	MMP19,MMP2,LEP,AFP,FOXO3,ADAMTS1,PGR
GOBP_OXIDATIVE_DEMETHYLATION	BIP	-0.0149609	0.0158834	0.346234	66	0.440005	blood	PWAS	c5	0.346234	1	CYP3A4,ALKBH3,ALKBH2,JMJD6
GOBP_OXIDATIVE_DNA_DEMETHYLATION	BIP	-0.010793	0.0220912	0.625147	29	0.291465	blood	PWAS	c5	0.625147	1	ALKBH3,ALKBH2
GOBP_OXIDATIVE_PHOSPHORYLATION	BIP	-8.62E-05	0.000445818	0.846681	485		blood	PWAS	c5	0.846681	1	DNAJC30,SNCA,NDUFS4,NDUFB4,COX6C,STOML2,NDUFA5,FXN,NDUFB11,SHMT2,COX5A,PARK7,RHOA,CYCS,DLD,TNF,COX7A1,CHCHD10,DNAJC15,COX4I2,AK4,UQCRB,NDUFV2,ATP5F1B,CDK1,COX7A2L,ATP5MF,COX6A2,NDUFB8,PPIF,MSH2,CCNB1,ANTKMT,BID,COX5B,ATP5PF,ATP5PO
GOBP_OXYGEN_HOMEOSTASIS	BIP	-0.016107	0.0220953	0.466014	48	0.423018	blood	PWAS	c5	0.466014	1	EGLN1,HIF1A
GOBP_OXYGEN_METABOLIC_PROCESS	BIP	-0.0573814	0.0504784	0.255642	10	0.285365	blood	PWAS	c5	0.255642	1	RNF34
GOBP_OXYGEN_TRANSPORT	BIP	-0.000192259	0.000995024	0.846786	130	0.710335	blood	PWAS	c5	0.846786	1	HBZ,HBQ1,HBB,HBD,CYGB,MB,MYC,BPGM
GOBP_O_GLYCAN_PROCESSING	BIP	-9.16E-05	0.000445911	0.837278	441		blood	PWAS	c5	0.837278	1	GXYLT1,B3GNT2,GALNT13,ST3GAL1,C1GALT1C1,B3GNT8,B4GALT5,POFUT1,GALNT1,ST6GALNAC2,GALNT10,CHST4,A4GNT,GCNT4,B3GNT4,GALNT11,B3GNT6,XXYLT1,POMGNT1,GALNT2,GALNT3,GCNT1
GOBP_P38MAPK_CASCADE	BIP	-0.000142788	0.000574996	0.80388	425		blood	PWAS	c5	0.80388	1	AGER,TREM2,RELL1,BMP4,SPHK1,BMP2,IL1B,VEGFA,HGF,LEP,MAP3K3,CAV3,PBK,MAPK11,NCF1,XDH,MAPKAPK2,RELL2,MAP2K3,LGALS9,MAP2K6,MAPK14,EZR
GOBP_PALLIUM_DEVELOPMENT	BIP	-4.96E-05	0.000276627	0.857833	956		blood	PWAS	c5	0.857833	1	SEMA6B,CASP3,EPHA5,NEFL,COL3A1,SLIT2,ROBO1,CNTNAP2,FUT10,NTRK2,IGF1R,MDGA1,CRKL,BCAN,HTR6,DIXDC1,CDON,RHOA,CTNNB1,WNT3A,LRP8,PEX5,HIF1A,EGFR,BAD,ALK,ANXA3,FOXG1,BTG2,FGF8,ADGRG1,CSNK2A2,CDH2,PLCB1,YWHAE,BNIP3,SYNE2,NDE1,MDK,CRK,KIRREL3,TMEM108,PTEN,XRCC1,SCT,TRA2B
GOBP_PANCREATIC_JUICE_SECRETION	BIP	0.000778617	0.0136027	0.954354	93	0.131074	blood	PWAS	c5	0.954354	1	CEL,NR1H2,SPINK1,SCT
GOBP_PARACRINE_SIGNALING	BIP	-0.000334373	0.000996936	0.737323	121	0.0527881	blood	PWAS	c5	0.737323	1	FGF2,TNFSF11,PDGFB,PGR
GOBP_PARANODAL_JUNCTION_ASSEMBLY	BIP	-7.67E-05	0.000997439	0.93871	80	0.910384	blood	PWAS	c5	0.93871	1	CD9,ANK2
GOBP_PARAXIAL_MESODERM_DEVELOPMENT	BIP	-0.000183905	0.000996297	0.853552	117	0.372947	blood	PWAS	c5	0.853552	1	POGLUT1,WNT5A,DLL3,WNT3A,FOXC2,WNT11,SMAD2,SMAD3
GOBP_PARENTAL_BEHAVIOR	BIP	-5.79E-05	0.000999145	0.953819	44	0.330786	blood	PWAS	c5	0.953819	1	OXT,PTEN
GOBP_PARTURITION	BIP	-0.0353831	0.0269834	0.189759	24	0.504515	blood	PWAS	c5	0.189759	1	CRH,MMP2,NODAL,HPGD,LDOC1,RXFP1,EDN1
GOBP_PATHWAY_RESTRICTED_SMAD_PROTEIN_PHOSPHORYLATION	BIP	-7.24E-05	0.000276658	0.793683	965		blood	PWAS	c5	0.793683	1	ENG,INHBC,DKK1,INHBB,TGFBR3,GREM1,NOG,LEFTY2,BMP4,CSNK2B,NODAL,TGFB1,BMP2,GDF15,BMP15,SDCBP,GDF5,BMPER,USP15,BMP7,GDF2,BMP8B,INHBA,BMP6,LRP1,GDF11,AMH,TGFBR2,ACVR2A,GDF10,GDF3,LDLRAD4,MSTN,BMPR2,BMP3,TGFB3,GDF9,PMEPA1,ACVRL1,TGFB2,BMP10,TWSG1,GDF7,PIN1,SMAD4
GOBP_PATTERN_RECOGNITION_RECEPTOR_SIGNALING_PATHWAY	BIP	-4.82E-05	0.000203644	0.813042	1647		blood	PWAS	c5	0.813042	1	CD300A,REG3G,CD36,TLR3,PTPRS,TLR2,BPIFB1,TLR1,COLEC12,FCRL3,LILRA4,MBL2,FCN1,LBP,TREM2,BIRC2,CD14,TRIL,TIRAP,FCN2,CTSS,LILRA2,TLR4,HSPD1,LYN,TLR5,LGR4,COLEC11,LTF,TYRO3,NR1D1,BCL10,ITCH,COLEC10,USP15,FCN3,NLRP1,OAS1,HSPA1B,TNF,HSPA1A,DHX58,IRF1,IRF4,SCARA3,SCIMP,UNC93B1,NR1H4,RIPK2,C1QBP,HMGB1,MAPKAPK3,MAPKAPK2,S100A14,LGALS9,MAP2K6,CD300LF,RPS6KA3,HAVCR2,TNFAIP3,IRAK4,NMI,NPLOC4,PLCG2,APPL1,PDPK1,BTK,TICAM2,RAB7B,IRF3,UFD1,BIRC3,NFKBIA
GOBP_PATTERN_SPECIFICATION_INVOLVED_IN_KIDNEY_DEVELOPMENT	BIP	-0.00832084	0.0230779	0.718432	34	0.403774	blood	PWAS	c5	0.718432	1	BMP4
GOBP_PENETRATION_OF_ZONA_PELLUCIDA	BIP	-0.000231078	0.000994243	0.816215	170	0.0521056	blood	PWAS	c5	0.816215	1	B4GALT1,HEXB,DKKL1,PPP3R2
GOBP_PENILE_ERECTION	BIP	-8.77E-05	0.000998657	0.930006	59	0.569317	blood	PWAS	c5	0.930006	1	OXT,ACVR2A,VIP
GOBP_PENTOSE_METABOLIC_PROCESS	BIP	-0.0351511	0.0245342	0.151933	33	0.0587407	blood	PWAS	c5	0.151933	1	RPIA,PGD,UXS1,RBKS,DCXR,NUDT5,G6PD
GOBP_PENTOSE_PHOSPHATE_SHUNT_NON_OXIDATIVE_BRANCH	BIP	0.00450905	0.0345316	0.896109	20	0.0346388	blood	PWAS	c5	0.896109	1	RPIA,TKT,RPE,TALDO1
GOBP_PEPTIDE_ANTIGEN_ASSEMBLY_WITH_MHC_PROTEIN_COMPLEX	BIP	-2.23E-05	0.000352884	0.949539	421		blood	PWAS	c5	0.949539	1	TAPBPL,TAPBP,B2M,PDIA3
GOBP_PEPTIDE_CATABOLIC_PROCESS	BIP	-5.77E-05	0.000203736	0.777071	1412		blood	PWAS	c5	0.777071	1	ACE,ENPEP,DPEP2,ERAP1,ERAP2,CPQ,XPNPEP1,ADAMTS13,CTSH,DPEP1,TPP1,ANPEP,CPN1,ECE1,NAALADL1,IDE,LTA4H
GOBP_PEPTIDE_CROSS_LINKING	BIP	-0.00010475	0.000498698	0.833631	338		blood	PWAS	c5	0.833631	1	SPOCK3,F13B,BGN,COL3A1,THBS1,PI3,SPOCK2,ANXA1,TGM4,EGFLAM,TGM3,KRT1,FN1,TGM1,NDNF,TGM2,EVPL
GOBP_PEPTIDE_TRANSPORT	BIP	8.64E-06	0.000276714	0.97509	851		blood	PWAS	c5	0.97509	1	CDH17,CD209,HADH,STX1A,FGG,EPHA5,CELA2A,TAPBP,INHBB,EFNA5,FAM3B,ADCYAP1,CRH,KISS1,FAM3D,CRHBP,IL1RN,CARTPT,IL6,CHD7,SYT9,SYTL4,STX4,GHRH,IL1B,RBP4,GJA1,CA2,IFNG,NR1D1,FGB,CCL5,ISL1,CFTR,GPR68,GHRL,PARK7,CPLX1,GLUL,SPINK1,GCG,PFKM,LEP,HNF4A,TNF,TRH,SFRP1,TFR2,SYT7,HNF1A,TNFSF11,HIF1A,NLGN2,CHGA,PSMD9,ACVR2B,CD38,GAL,GIP,CPE,GCK,NR1H4,CLEC4M,NNAT,SRI,SNAP25,CD74,AIMP1,PRKN,CCN3,BRSK2,BLK,SCT,DOC2B,EDN3,FKBP1B,PTPN11,VSNL1,GRP,RAB1A,UCN3,ANXA1,CDK16,INS,SMAD2,JAK2,EDN1,RAF1,BAD,VIP,ENSA
GOBP_PEPTIDOGLYCAN_METABOLIC_PROCESS	BIP	-0.0193741	0.0159982	0.225888	73	0.0842655	blood	PWAS	c5	0.225888	1	PGLYRP2,PGLYRP1,PGLYRP3,LYG2,LYG1
GOBP_PEPTIDYL_CYSTEINE_MODIFICATION	BIP	-0.000460777	0.000992353	0.642413	244	0.0897777	blood	PWAS	c5	0.642413	1	ACE,ADH5,TMX3,GAPDH,PARK7,TXN,HMBS,RAB3D,S100A9,ZDHHC14,SNTA1,PRDX3
GOBP_PEPTIDYL_GLUTAMINE_METHYLATION	BIP	-0.0119999	0.0183898	0.514061	52	0.647864	blood	PWAS	c5	0.514061	1	CREBBP,FBL,N6AMT1
GOBP_PEPTIDYL_LYSINE_ACETYLATION	BIP	-7.27E-05	0.000352679	0.836678	599		blood	PWAS	c5	0.836678	1	SNCA,ING4,CPA4,CAMK1,SGF29,MECP2,PAXIP1,CREBBP,PARK7,HDAC2,ISL1,SPHK2,TAF10,LIF,HAT1,POR,YEATS4,APBB1,MUC1,IRF4,CHEK1,ATG5,POLE3,NAP1L2,BRPF1,WDR5,CTCF,PPARGC1A,SNAI2,HINT2,WBP2,BRD1,SET,ARRB1,CDY1,SMAD4,CTBP1
GOBP_PEPTIDYL_LYSINE_METHYLATION	BIP	-0.000138014	0.000705124	0.844821	185		blood	PWAS	c5	0.844821	1	EHMT2,DPY30,WDR5,MECP2,ANTKMT,CTNNB1,DOT1L,KMT5C,SETMAR,SMYD2,KMT2D,RTF1,PAXIP1,RBBP5,JARID2,MYB,KMT2C,NNMT,N6AMT1,BRD4,GCG,ASH1L,H1-2,SETD2,SMAD4
GOBP_PEPTIDYL_LYSINE_MODIFICATION	BIP	-8.85E-05	0.000315286	0.778828	866		blood	PWAS	c5	0.778828	1	STX1A,EHMT2,SNCA,MUL1,ING4,CPA4,DPY30,LOXL3,PLOD2,WDR5,CAMK1,SGF29,MECP2,UBA2,PLOD3,PAXIP1,CREBBP,CTBP1,PARK7,CTNNB1,HDAC2,DOT1L,ISL1,CAPN3,SIRT2,SPHK2,TAF10,SIRT3,HINT1,KMT5C,SETMAR,LOXL2,LIF,HAT1,POR,YEATS4,SMYD2,HMG20B,APBB1,TOLLIP,MUC1,IRF4,CHEK1,KMT2D,RTF1,NNAT,ATG5,POLE3,JMJD6,NAP1L2,ASH1L,RBBP5,BRPF1,JARID2,MYB,CTCF,PIAS4,PPARGC1A,KMT2C,PIAS3,SENP7,SIRT5,SNAI2,HINT2,NNMT,HMG20A,ANTKMT,WBP2,DHPS,N6AMT1,BRD1,SET,EID3,BRD4,MDM2,SUMO3,GCSH,GCG,H1-2,SUMO2,UBE2I,SETD2,CDY1,SMAD4,ARRB1
GOBP_PEPTIDYL_LYSINE_OXIDATION	BIP	1.60E-05	0.000996819	0.987204	107	0.432286	blood	PWAS	c5	0.987204	1	LOXL3,LOXL2
GOBP_PEPTIDYL_PROLINE_MODIFICATION	BIP	-0.000280093	0.000702601	0.69015	379		blood	PWAS	c5	0.69015	1	PPID,PPIL2,PPIH,EGLN1,PPIC,PPIL1,P4HA2,FKBP7,PPIG,P4HA1,FKBP4,P3H1,ERO1A,P4HB,PRDX4,FKBP1B,NTMT1,PPIB,PPIE,FKBP2,PPIA,PPIF,PIN1
GOBP_PEPTIDYL_SERINE_AUTOPHOSPHORYLATION	BIP	-7.23E-05	0.000998064	0.942216	78	0.0207408	blood	PWAS	c5	0.942216	1	MAP2K2,MARK3,ERN1
GOBP_PEPTIDYL_SERINE_DEPHOSPHORYLATION	BIP	-0.000120146	0.00099762	0.904141	79	0.0829558	blood	PWAS	c5	0.904141	1	SWAP70,PPP2R1A,YWHAE,NCK1
GOBP_PEPTIDYL_THREONINE_MODIFICATION	BIP	-9.56E-05	0.000497704	0.847669	496		blood	PWAS	c5	0.847669	1	UMOD,MAPK8,GALNT3,CAMK2A,GALNT13,EGF,GALNT16,GALNT2,WNT5A,LRRK2,SPHK1,CSNK2B,PLK1,TGFB1,BMP7,GALNT1,CHI3L1,SIRT2,PRKCA,APP,TNKS,AZU1,TGFBR2,DYRK3,CHEK1,CSNK2A2,RIPK2,CDK1,GALNT11,DDIT4,CDC42BPB,ROCK2,MAPK1,CDC42BPA,ACVR1B,CSNK2A1,SPRED1,WNK3,GCG,PRKACA,CAMK2D,PDPK1,AKT1,CAB39,GRK2,HIPK3
GOBP_PEPTIDYL_TYROSINE_AUTOPHOSPHORYLATION	BIP	-7.01E-05	0.00049835	0.888172	431		blood	PWAS	c5	0.888172	1	KDR,ACE,INSR,IGF1R,GREM1,MAPK3,PTK2B,VEGFA,SRC,EGFR,ALK,LCK,ABL1,NTRK1,DDR1,BTK
GOBP_PERICARDIUM_MORPHOGENESIS	BIP	-2.38E-05	0.000446382	0.95739	276		blood	PWAS	c5	0.95739	1	DLL4,NOTCH1,FLRT3,WNT5A,SOS1,BMP7
GOBP_PERICYTE_CELL_DIFFERENTIATION	BIP	-0.0131491	0.0141309	0.352102	95	0.626361	blood	PWAS	c5	0.352102	1	NOTCH1,BMP4,EPHA2,FOXC2,PDGFB
GOBP_PERIPHERAL_NERVOUS_SYSTEM_AXON_REGENERATION	BIP	-0.000167157	0.000574824	0.771206	400		blood	PWAS	c5	0.771206	1	TNC,NEFL,MMP2,APOA4,APOD
GOBP_PERIPHERAL_NERVOUS_SYSTEM_DEVELOPMENT	BIP	-7.93E-05	0.000445877	0.858921	447		blood	PWAS	c5	0.858921	1	GSTM3,ERBB3,MYOC,NFASC,PLXNA4,NTRK2,NGF,NRG1,PPP3R1,GPC1,NCMAP,NTF3,AKT2,ISL1,SIRT2,GFRA3,NTF4,GDNF,BDNF,CDK1,NEFH,NAB1,RUNX3,ARHGEF10,NDRG1,ILK,ERBB2,SOD1,DAG1,TBCE,NAB2,ARTN,AKT1
GOBP_PERK_MEDIATED_UNFOLDED_PROTEIN_RESPONSE	BIP	-0.0499386	0.0348613	0.152002	21	0.534868	blood	PWAS	c5	0.152002	1	TMED2,PTPN2,HSPA5,EIF2S1,AGR2,PTPN1,DDIT3,NCK2,NCK1
GOBP_PEROXISOME_PROLIFERATOR_ACTIVATED_RECEPTOR_SIGNALING_PATHWAY	BIP	-0.0361867	0.0390556	0.354164	20	0.617164	blood	PWAS	c5	0.354164	1	NCOA2,BMP2,LEP,MED1,FABP5,ALOX15B
GOBP_PHAGOCYTOSIS	BIP	-3.05E-05	0.000133381	0.818933	2725		blood	PWAS	c5	0.818933	1	SPON2,MSR1,GAS6,CD300A,CD36,SFTPD,TIMD4,TLR2,ADIPOQ,IGLL1,FCGR2B,COLEC12,LEPR,STAP1,MBL2,IL2RB,MET,FCN1,LBP,TREM2,CD14,C2,AHSG,THBS1,FCN2,CRP,CFP,ICAM5,AXL,CD93,C4BPA,PTPRJ,C3,IL15RA,SYK,APOA2,SPHK1,MARCO,MEGF10,TLR4,RAB14,ITGAL,SIRPG,ITGB2,SIRPB1,COLEC11,IL1B,CCL2,SYT11,TYRO3,APOA1,FYN,SIRPA,IFNG,PRTN3,ELANE,SRC,FCGR1A,VAV3,PRKCG,MFGE8,NCF2,COLEC10,FCN3,LEP,PTK2,ANXA11,HAVCR1,SNX3,MST1R,CAMK1D,PEAR1,LMAN2,SLAMF1,TNF,ITGA2,LRP1,AIF1,JMJD6,C1orf43,ARL8B,TAFA4,SYT7,OLFM4,SPACA3,AZU1,GSN,ANXA3,PLPP4,PECAM1,YES1,HCK,NCF4,C4BPB,GULP1,PTX3,BECN1,ICAM3,CEACAM4,ATG5,FGR,ARHGAP25,LYN,PLCG2,RHOG,HMGB1,CD300LF,IL15,TGM2,CD47,ATG3,ELMO1,RAC2,ANXA1,VAV1,MESD,ABL1,LDLR,IGHG2,IGHG4,RAB31,VAMP7,CLEC7A,LETMD1,CNN2,APPL1,CDC42,CSK,DNM2,SOD1,IL2RG,BTK,TICAM2,RAB7B,PLA2G5,RAB5A,RAC1
GOBP_PHAGOCYTOSIS_RECOGNITION	BIP	-4.61E-05	0.000257555	0.85791	1087		blood	PWAS	c5	0.85791	1	SPON2,CD36,IGLL1,COLEC12,MBL2,FCN1,LBP,TREM2,FCN2,CRP,CFP,MEGF10,COLEC11,FCGR1A,MFGE8,COLEC10,FCN3,PEAR1,C4BPB,PTX3,JMJD6,C4BPA,IGHG2,IGHG4,CLEC7A,PLA2G5
GOBP_PHAGOLYSOSOME_ASSEMBLY	BIP	-0.0605591	0.0442938	0.171558	10	0.460944	blood	PWAS	c5	0.171558	1	RAB14,ARL8B,SYT7,RAB7B,PLA2G5
GOBP_PHARYNGEAL_ARCH_ARTERY_MORPHOGENESIS	BIP	-5.52E-06	0.000446517	0.990142	257		blood	PWAS	c5	0.990142	1	ADGRF5,NOG,BMP4,FOLR1,BMPR2,TGFB2,EDN1
GOBP_PHARYNGEAL_SYSTEM_DEVELOPMENT	BIP	-1.45E-05	0.000446475	0.974076	274		blood	PWAS	c5	0.974076	1	ADGRF5,NOG,BMP4,FOLR1,BMP7,ISL1,ECE1,FGF8,BMPR2,TGFB2,EDN1
GOBP_PHENOL_CONTAINING_COMPOUND_BIOSYNTHETIC_PROCESS	BIP	-0.000411073	0.000991696	0.678497	243	0.931785	blood	PWAS	c5	0.678497	1	KL,ASIP,SNCA,ALDH2,WNT5A,DDC,DDT,PARK7,DAO,CDH3,GCH1,PNMT,TGFB2,APPL1,GIPC1
GOBP_PHENOL_CONTAINING_COMPOUND_CATABOLIC_PROCESS	BIP	-9.41E-05	0.000997915	0.924842	74	0.240653	blood	PWAS	c5	0.924842	1	FAH,COMT,SULT1A3
GOBP_PHENOL_CONTAINING_COMPOUND_METABOLIC_PROCESS	BIP	-0.000161469	0.000445442	0.716984	588		blood	PWAS	c5	0.716984	1	KL,CTSB,ASIP,CPQ,SNCA,TG,ALDH2,WNT5A,DDC,ITGB2,SULT2A1,FAH,PNMT,DDT,PARK7,COMT,SULT1A3,SULT1B1,SLC5A5,TPO,DAO,GCNT4,CDH3,PRKN,GCH1,CGA,CTSK,TGFB2,APPL1,MED1,GIPC1,HPRT1,AOC2
GOBP_PHOSPHATIDIC_ACID_METABOLIC_PROCESS	BIP	-7.81E-05	0.000407437	0.847926	380		blood	PWAS	c5	0.847926	1	ACP6,PLA2G2A,DGKB,NR1H4,PLA2G10
GOBP_PHOSPHATIDYLCHOLINE_BIOSYNTHETIC_PROCESS	BIP	-0.000156602	0.000995151	0.874957	183	0.343354	blood	PWAS	c5	0.874957	1	APOA2,APOA1,CAPN2,CHKB,LCAT,FABP3,FABP5
GOBP_PHOSPHATIDYLCHOLINE_CATABOLIC_PROCESS	BIP	-0.000241634	0.000702682	0.730941	336		blood	PWAS	c5	0.730941	1	PNLIPRP2,PLA2G7,APOC1,ENPP2,PLA2G10,LDLR,PLA2G5
GOBP_PHOSPHATIDYLCHOLINE_METABOLIC_PROCESS	BIP	-0.000183959	0.000406562	0.650928	638		blood	PWAS	c5	0.650928	1	PNLIPRP2,APOA5,APOA2,PLA2G7,PLA2G2A,MECP2,PLAAT4,APOA1,PLA2G2E,PLAAT2,APOC1,NR1H2,CAPN2,ENPP2,APOA4,CHKB,PLA2G2D,PLA2G2C,PON1,PLAAT3,PLA2G10,LCAT,DBI,FABP3,LDLR,PLA2G1B,PLA2G5,FABP5,LPCAT2
GOBP_PHOSPHATIDYLETHANOLAMINE_BIOSYNTHETIC_PROCESS	BIP	0.0400646	0.0401665	0.31854	20	0.190927	blood	PWAS	c5	0.31854	1	CHKB
GOBP_PHOSPHATIDYLETHANOLAMINE_METABOLIC_PROCESS	BIP	-8.73E-05	0.000407447	0.830374	379		blood	PWAS	c5	0.830374	1	NAAA,PLA2G2A,PLAAT4,PLAAT2,CHKB,PLA2G2D,PLAAT3,PLA2G10
GOBP_PHOSPHATIDYLINOSITOL_3_KINASE_SIGNALING	BIP	-7.43E-05	0.000199467	0.70952	1771		blood	PWAS	c5	0.70952	1	SEMA3E,KDR,FCGR3A,FGF2,TEK,INSR,UNC5B,CAT,PDGFRA,F2,SERPINE2,ERBB3,PDGFRB,CSF3,TREM2,ROR1,MYOC,NTRK2,SEMA4D,IGF1R,EGF,SELP,NTRK3,INPP5E,ERBB4,PEAR1,KIT,TYRO3,FLT1,IGF1,HGF,SRC,SERPINA12,CCL5,FGFR1,CRNN,CD160,MAZ,OSM,PDGFD,ANGPT1,LEP,STAMBP,ROR2,PTK2,SIRT2,PIK3CG,IL18,TNF,AGT,PTPN13,GH1,PLEKHA1,EGFR,FN1,PIK3C2A,PDGFC,FLT3,BECN1,AKT1,C1QBP,FGR,JAK2,PDGFB,NCF1,UBE3A,PDGFA,ERBB2,PTPN6,PTEN,INS,TGFB2,NTRK1,EDN1,CBL,HTR2A,MYDGF
GOBP_PHOSPHATIDYLINOSITOL_BIOSYNTHETIC_PROCESS	BIP	-0.000146334	0.000576118	0.799496	234		blood	PWAS	c5	0.799496	1	FGF2,OCRL,BPNT2,INPP5E,SOCS7,SOCS3,IMPA1,ITPKC,ITPKA,PIK3CG,PIK3C2A,BECN1,MTMR1,IMPA2,PDGFB,MTMR6,PDGFA,FIG4,BPNT1,PIP4K2A,PIP4K2B,PTEN,PLCG2,BMX,HTR2A
GOBP_PHOSPHATIDYLINOSITOL_METABOLIC_PROCESS	BIP	-0.000162968	0.000445421	0.714459	490		blood	PWAS	c5	0.714459	1	CSF1R,FGF2,PDGFRB,OCRL,PLCG1,PLEK,BPNT2,INPP5E,SOCS7,SOCS3,IMPA1,ITPKC,ITPKA,PIK3CG,PIK3C2A,BECN1,MTMR1,IMPA2,PDGFB,MTMR6,PDGFA,FIG4,INPP5B,BPNT1,PIP4K2A,PIP4K2B,PTEN,PLCG2,BMX,PLCB1,HTR2A
GOBP_PHOSPHATIDYLINOSITOL_PHOSPHATE_BIOSYNTHETIC_PROCESS	BIP	-7.40E-05	0.00070584	0.916545	125		blood	PWAS	c5	0.916545	1	OCRL,BPNT2,SOCS7,SOCS3,IMPA1,ITPKC,ITPKA,PIK3CG,PIK3C2A,BECN1,IMPA2,FIG4,BPNT1,PIP4K2A,PIP4K2B
GOBP_PHOSPHOLIPASE_C_ACTIVATING_G_PROTEIN_COUPLED_RECEPTOR_SIGNALING_PATHWAY	BIP	-2.73E-05	0.000352937	0.938245	412		blood	PWAS	c5	0.938245	1	LHCGR,F2,HOMER1,KISS1,GRP,LTB4R,AGT,CHGA,PTH1R,ACTN2,TGM2,EDN1,VIP,HTR2A
GOBP_PHOSPHOLIPID_BIOSYNTHETIC_PROCESS	BIP	-6.96E-05	0.000266751	0.794072	847		blood	PWAS	c5	0.794072	1	FGF2,ADGRF5,ACP6,OCRL,HEXB,SPTLC1,HMGCS2,BPNT2,INPP5E,APOA2,SOCS7,IDH1,SOCS3,APOA1,IMPA1,ITPKC,ITPKA,PMVK,VAPA,CAPN2,PIK3CG,TMEM38B,CHKB,PIK3C2A,PLAAT3,PLSCR3,SERAC1,NR1H4,BECN1,MTMR1,IDI2,IDI1,DGKB,SPTLC2,IMPA2,SPHK2,PDGFB,CHP1,MVK,LCAT,MTMR6,MVD,FABP3,PDGFA,HMGCS1,FIG4,BPNT1,PIP4K2A,PIP4K2B,PTEN,GGPS1,PLCG2,BMX,LPCAT2,HTR2A,FABP5
GOBP_PHOSPHOLIPID_CATABOLIC_PROCESS	BIP	-9.90E-05	0.000406698	0.80769	670		blood	PWAS	c5	0.80769	1	SMPD1,ENPP6,ENPP7,PNLIPRP2,PLCG1,APOA2,PLA2G7,IDH1,APOC1,PRDX6,ANGPTL3,ENPP2,SMPDL3A,APOC2,PLA2G10,PLBD2,ABHD12,PLCB1,PLBD1,LDLR,PLCG2,PLA2G5,GPCPD1
GOBP_PHOSPHOLIPID_METABOLIC_PROCESS	BIP	-8.97E-05	0.000191956	0.640253	1835		blood	PWAS	c5	0.640253	1	CSF1R,FGF2,ADGRF5,NAAA,SMPD1,ACP6,ENPP6,ENPP7,SNCA,PDGFRB,OCRL,PCSK9,HEXB,SPTLC1,PNLIPRP2,HMGCS2,PLCG1,APOA5,PLEK,BPNT2,STOML2,INPP5E,APOA2,PLA2G7,PLA2G2A,SOCS7,MECP2,IDH1,PLAAT4,SOCS3,APOA1,IMPA1,PLA2G2E,ITPKC,ITPKA,PGP,PLAAT2,PLA2G12B,APOC1,PMVK,NR1H2,PRDX6,CAPN2,ANGPTL3,ENPP2,PIK3CG,SMPDL3A,TMEM38B,PLA2G10,APOA4,CHKB,DGKB,PIK3C2A,PLA2G2D,PLA2G2C,DNAJC19,PON1,PLPP4,PLAAT3,PLSCR3,SERAC1,NR1H4,BECN1,MTMR1,IDI2,IDI1,APOC2,VAPA,ALOX15B,PLBD2,SPTLC2,IMPA2,SPHK2,ABHD12,HMGCS1,INPP5B,BPNT1,PLCB1,PDGFB,CHP1,MVK,LCAT,PLBD1,MTMR6,MVD,DBI,FABP3,PDGFA,LDLR,FIG4,PLA2G1B,LGALS13,PIP4K2A,PIP4K2B,PTEN,GGPS1,PLCG2,BMX,PLA1A,LPCAT2,HTR2A,PLA2G5,GPCPD1,FABP5
GOBP_PHOSPHOLIPID_TRANSPORT	BIP	-9.52E-05	0.000376865	0.800503	601		blood	PWAS	c5	0.800503	1	PLTP,FASLG,GLTPD2,APOA5,APOA2,PITPNA,SCP2D1,APOA1,APOC1,APOC3,APOE,TRIAP1,PLA2G10,APOA4,PLSCR3,PITPNB,APOC2,GLTP,VAPA,DBI,LDLR,SCARB2,CERT1
GOBP_PHOTORECEPTOR_CELL_DEVELOPMENT	BIP	-6.18E-05	0.000407356	0.879347	477		blood	PWAS	c5	0.879347	1	NTRK2,NAGLU,VEGFA,HCN1,ARL3,OLFM3,PRDM1,USH1C,MFRP,CDHR1,RORB,PRKCI
GOBP_PHOTORECEPTOR_CELL_DIFFERENTIATION	BIP	-7.91E-05	0.000407264	0.846041	491		blood	PWAS	c5	0.846041	1	NTRK2,NOTCH1,DSCAM,NAGLU,VEGFA,HCN1,STAT3,ARL3,OLFM3,PRDM1,USH1C,MFRP,CDHR1,CNTF,IHH,RORB,PRKCI
GOBP_PHOTORECEPTOR_CELL_MAINTENANCE	BIP	0.00354972	0.0134006	0.791091	58	0.560723	blood	PWAS	c5	0.791091	1	ATP1B2,USH1C,CDHR1
GOBP_PHOTOTRANSDUCTION	BIP	-0.00010596	0.00099919	0.915546	44	0.334659	blood	PWAS	c5	0.915546	1	GUCA1A,RCVRN,NMT1,GNGT2,NMT2
GOBP_PHYSIOLOGICAL_CARDIAC_MUSCLE_HYPERTROPHY	BIP	-3.05E-05	0.000576098	0.957744	179		blood	PWAS	c5	0.957744	1	MAP2K4,IGF1,HAMP,CAV3,AGT,RGS4,PPARA,G6PD,YY1,EDN1
GOBP_PIGMENTATION	BIP	-0.000118587	0.000498569	0.811994	350		blood	PWAS	c5	0.811994	1	KITLG,ASIP,EDAR,POMC,MREG,SNAPIN,RAB32,ATRN,KIT,DCTN2,RAB17,BCL2L11,EDA,RAB11A,CDH3,MYSM1,ARL6,EDN3,CD63,AP1S2,IHH,BLOC1S5,SNAI2,ANKRD27,FIG4,MEF2C,RAB1A
GOBP_PIGMENT_BIOSYNTHETIC_PROCESS	BIP	-0.000552111	0.000992271	0.57793	239	0.833278	blood	PWAS	c5	0.57793	1	CPOX,ASIP,ALAD,HMBS,WNT5A,FXN,DDT,UROS,CDH3,UROD,SLC6A9,PGRMC1,APPL1,NFE2L1,GIPC1
GOBP_PIGMENT_CELL_DIFFERENTIATION	BIP	-7.86E-05	0.000996067	0.937113	147	0.764601	blood	PWAS	c5	0.937113	1	KITLG,MREG,KIT,EDN3,CD63,BLOC1S5,ANKRD27,RAB32,MEF2C
GOBP_PIGMENT_GRANULE_LOCALIZATION	BIP	-0.000182688	0.000704712	0.795452	219		blood	PWAS	c5	0.795452	1	ASIP,MREG,DCTN2,RAB17,RAB11A,CDH3,ARL6,BLOC1S5,RAB1A
GOBP_PIGMENT_GRANULE_ORGANIZATION	BIP	-5.86E-05	0.000998182	0.953191	72	0.913758	blood	PWAS	c5	0.953191	1	ASIP,SNAPIN,BLOC1S5,AP1S2,RAB32
GOBP_PIGMENT_METABOLIC_PROCESS	BIP	-0.000115851	0.000406825	0.775821	476		blood	PWAS	c5	0.775821	1	CPOX,ASIP,LCT,ALAD,BDH2,HMBS,UGT1A1,BLVRB,WNT5A,FXN,DDT,AMBP,HMOX1,HPX,UGT1A8,UROS,CDH3,UROD,SLC6A9,PGRMC1,HMOX2,APPL1,BLVRA,NFE2L1,GIPC1
GOBP_PINOCYTOSIS	BIP	-2.73E-05	0.000705135	0.96911	202		blood	PWAS	c5	0.96911	1	AHSG,AXL,PPT1,NR1H2,SNX5,EHD4,MAPKAPK2,STX1B,CDC42,APPL1,DNM2,MAPKAPK3
GOBP_PIRNA_METABOLIC_PROCESS	BIP	-0.000157915	0.000706002	0.82301	131		blood	PWAS	c5	0.82301	1	FKBP6,PIWIL1
GOBP_PLACENTA_BLOOD_VESSEL_DEVELOPMENT	BIP	-3.02E-05	0.000705007	0.965804	186		blood	PWAS	c5	0.965804	1	SPINT1,HS6ST1,SOCS3,PLG,MAP2K1,CCN1,NOTCH2,PKD2,TMED2,NSDHL,AKT1,MAPK1
GOBP_PLACENTA_DEVELOPMENT	BIP	-5.80E-05	0.00031551	0.854204	715		blood	PWAS	c5	0.854204	1	SPINT1,PARP1,CTSB,RSPO3,HTRA1,KRT19,SPINT2,BIRC2,SPP1,HS6ST1,EGLN1,IGF2,NODAL,ANG,SOCS3,EPOR,LDOC1,PLG,GHRL,CCDC134,PKD2,BMP7,LEP,PTK2,LIF,TAF10,CEBPB,MAP2K1,CASP8,ADM,BPTF,CCN1,NOTCH2,STC2,IL10,FGFR2,HIF1A,EGFR,PRDM1,TMED2,CEBPA,CDKN1B,STC1,ADAM19,NSDHL,BSG,BMPR2,VDR,PRDX3,PDGFB,DLX3,GRB2,PTN,DNMT3L,AKT1,ASH1L,HSP90AB1,PTGS2,MED1,DNAJB6,CSF2,SOD1,MAPK14,MAPK1,SETD2
GOBP_PLANAR_CELL_POLARITY_PATHWAY_INVOLVED_IN_AXIS_ELONGATION	BIP	-0.00012442	0.00099554	0.900542	170	0.254366	blood	PWAS	c5	0.900542	1	MAGI2,WNT5A,SFRP1,SFRP2,WNT11
GOBP_PLASMA_CELL_DIFFERENTIATION	BIP	-0.000198407	0.00099607	0.842114	150	0.235926	blood	PWAS	c5	0.842114	1	IL2,LGALS1,CR1,IL10,BCL6,ITM2A
GOBP_PLASMA_LIPOPROTEIN_PARTICLE_CLEARANCE	BIP	-7.53E-05	0.000332228	0.820804	838		blood	PWAS	c5	0.820804	1	MSR1,CD36,LRPAP1,ADIPOQ,APOB,ANXA2,TREM2,APOM,PCSK9,APOA2,IL19,APOA1,APOC1,HMOX1,APOC3,APOE,VLDLR,NR1H4,APOC2,LDLRAP1,LDLR,CSK
GOBP_PLASMA_MEMBRANE_FUSION	BIP	-5.86E-05	0.000377295	0.876481	441		blood	PWAS	c5	0.876481	1	TIE1,FOLR2,SERPINA5,FOLR3,NSF,FOLR1,CD9,SPACA3,EQTN
GOBP_PLASMA_MEMBRANE_ORGANIZATION	BIP	-7.04E-05	0.000242075	0.771193	1090		blood	PWAS	c5	0.771193	1	TIE1,FOLR2,FASLG,SMPD1,SERPINA5,COLEC12,ANXA2,FOLR3,NSF,ANXA6,SYTL4,CHMP2B,STX4,SYT11,FOLR1,A4GALT,DMKN,GSN,CLU,CR1,AKT2,CD9,RAB3A,CHMP3,SH3GLB1,CAV3,STX2,ARL8B,SYT7,SPACA3,CAV2,PLSCR3,MYRF,VPS4B,PACSIN1,ANK2,S100A10,S100A9,VPS4A,CHMP2A,EQTN,BIN1,NDRG1,PACSIN3,PTEN,CSRP3,TGFB2,DNM2,SOD1,AKT1
GOBP_PLASMA_MEMBRANE_REPAIR	BIP	-7.51E-05	0.000576085	0.896301	226		blood	PWAS	c5	0.896301	1	SMPD1,ANXA2,ANXA6,SYTL4,CHMP2B,SYT11,RAB3A,CHMP3,CAV3,ARL8B,SYT7,VPS4B,S100A10,VPS4A,CHMP2A
GOBP_PLASMINOGEN_ACTIVATION	BIP	-5.97E-05	0.000352855	0.865733	511		blood	PWAS	c5	0.865733	1	F11,KLKB1,FGG,ANXA2,CTSZ,THBS1,CPB2,FGB,SERPINE2,ENO1,PLAU,PLAUR,S100A10,PLAT,SERPINF2,PGK1,CLEC3B,SERPINE1,APOH
GOBP_PLATELET_ACTIVATION	BIP	-5.59E-05	0.000287879	0.845992	981		blood	PWAS	c5	0.845992	1	PF4V1,TEC,PDGFRA,F2,FGG,COMP,ADAMTS13,CELA2A,COL3A1,C1GALT1C1,HSPB1,HRG,PF4,AXL,SELP,VWF,METAP1,PLEK,SYK,IL6,TLR4,GNAS,PEAR1,LYN,SAA1,GP1BA,TYRO3,FGB,SRC,SERPINE2,IL6ST,VAV3,CLIC1,GP6,C1QTNF1,WNT3A,APOE,PIK3CG,CD9,FLNA,HBB,PRKCA,CTSG,FN1,GP5,FIBP,CSRP1,DGKB,TREML1,LCK,PRKG1,PDGFB,ILK,CD40LG,VAV1,UBASH3B,PDGFA,MPL,BLK,ENTPD2,JAK2,PTPN6,ACTN1,PLCG2,VCL,MAPK14,PPIA,PRKCQ,FERMT3
GOBP_PLATELET_AGGREGATION	BIP	-6.55E-05	0.000445936	0.883202	464		blood	PWAS	c5	0.883202	1	PDGFRA,FGG,COMP,CELA2A,HSPB1,METAP1,PLEK,SYK,IL6,GNAS,GP1BA,TYRO3,FGB,SERPINE2,IL6ST,CLIC1,GP6,C1QTNF1,WNT3A,PIK3CG,CD9,FLNA,HBB,PEAR1,CTSG,FN1,FIBP,CSRP1,PRKCA,PRKG1,ILK,UBASH3B,MPL,BLK,JAK2,ACTN1,LYN,PTPN6,VCL,PPIA,PRKCQ,FERMT3
GOBP_PLATELET_DEGRANULATION	BIP	-0.0211579	0.03776	0.575258	15	0.336284	blood	PWAS	c5	0.575258	1	PLEK,SYK,BLK,LYN
GOBP_PLATELET_DERIVED_GROWTH_FACTOR_RECEPTOR_ALPHA_SIGNALING_PATHWAY	BIP	-0.000134843	0.000996076	0.892316	134	0.604077	blood	PWAS	c5	0.892316	1	ADIPOQ,PDGFRA,PDGFA,CBL
GOBP_PLATELET_DERIVED_GROWTH_FACTOR_RECEPTOR_BETA_SIGNALING_PATHWAY	BIP	-0.000127376	0.000574426	0.824513	296		blood	PWAS	c5	0.824513	1	PDGFRB,PDGFRL,SRC,LRP1,PTPN2,PDGFB,PTPN1,PDGFA,ABL1
GOBP_PLATELET_DERIVED_GROWTH_FACTOR_RECEPTOR_SIGNALING_PATHWAY	BIP	-6.46E-05	0.000352337	0.85462	675		blood	PWAS	c5	0.85462	1	ADIPOQ,PDGFRA,SNCA,PDGFRB,NRP1,PTPRJ,F3,PDGFRL,VEGFA,SRC,F7,PDGFD,PLAT,FER,LRP1,PLEKHA1,PIK3C2A,PTPN2,TXNIP,APOD,PDGFC,CSPG4,NDRG4,PDGFB,PTPN11,PTPN1,PDGFA,ABL1,ZFAND5,JAK2,CBL,HGS
GOBP_PODOSOME_ASSEMBLY	BIP	-9.73E-05	0.000997326	0.922255	108	0.266724	blood	PWAS	c5	0.922255	1	CAPG,SRC,GSN,LCP1,DBNL,MAPK9,HCK,RHOA,TNF,MSN,IL5,CSF2
GOBP_POLYAMINE_METABOLIC_PROCESS	BIP	-1.81E-06	0.000575323	0.997494	288		blood	PWAS	c5	0.997494	1	AOC1,ODC1,SAT2,NNMT,DHPS,SMS,SAT1,OAZ1
GOBP_POLYOL_BIOSYNTHETIC_PROCESS	BIP	-9.32E-05	0.00037722	0.804935	477		blood	PWAS	c5	0.804935	1	FGF2,ASAH2,QDPR,LHCGR,SNCA,SPTLC1,PLEK,DHFR,CYP3A4,PTK2B,SPHK1,SPR,IMPA1,ITPKC,ITPKA,PGP,LEP,PCBD2,PTH,PTS,GOT1,PCBD1,PTH1R,PCK1,ASAH1,PLCG2,GCH1,SPTLC2,IMPA2,SPHK2,CD244
GOBP_POLYOL_CATABOLIC_PROCESS	BIP	-9.08E-05	0.000995913	0.927357	140	0.318867	blood	PWAS	c5	0.927357	1	OCRL,BPNT2,INPP5E,TPI1,MIOX,IMPA1,SORD,IMPA2,INPP5B,BPNT1,PTEN,NUDT3
GOBP_POLYOL_METABOLIC_PROCESS	BIP	-8.21E-05	0.00028809	0.775776	810		blood	PWAS	c5	0.775776	1	FGF2,ASAH2,QDPR,MINPP1,NAAA,LHCGR,SNCA,OCRL,ASAH1,SPTLC1,PLEK,DHFR,BPNT2,CYP3A4,PTK2B,INPP5E,SPHK1,SPR,MECP2,TPI1,IMPA1,ITPKC,ITPKA,PGP,SORD,LEP,ANGPTL3,PCBD2,PTH,PTS,GOT1,PCBD1,PTH1R,PCK1,MIOX,PLCG2,GCH1,SPTLC2,IMPA2,SPHK2,INPP5B,BPNT1,PLCB1,GALK1,LRP2,CD244,PTEN,NUDT3
GOBP_POLYSACCHARIDE_BIOSYNTHETIC_PROCESS	BIP	-2.90E-05	0.000446039	0.948106	439		blood	PWAS	c5	0.948106	1	INSR,B3GNT2,EGF,IGF1,B3GNT8,IGF2,TGFB1,B4GALT5,ACADM,NR1D1,UGP2,PPP1R3B,AKT2,SELENOS,PTGES3,NDST1,PTH,GCK,CSGALNACT2,B3GNT4,FUT9,B3GNT6,PDGFB,CLTC,INS,AKT1
GOBP_PORE_COMPLEX_ASSEMBLY	BIP	-9.38E-05	0.000998839	0.925166	50	0.384778	blood	PWAS	c5	0.925166	1	ADAM10,PLEKHA7,PDZD11,NUP98,CCT8,BAD
GOBP_POSITIVE_CHEMOTAXIS	BIP	-4.99E-05	0.000257628	0.846322	983		blood	PWAS	c5	0.846322	1	KDR,FGF2,CXCL10,CXCL8,CCL16,AGER,SEMA5A,VEGFD,CXCL12,GPNMB,IL16,VEGFC,MET,CCL15,NRP1,PTPRJ,F3,NTRK3,MIF,WNT5A,BMP4,CCL3,VEGFA,LGALS3,DEFB4A,HGF,CCL5,NTF3,F7,ANGPT1,AZU1,PGF,PLXNB3,ITGA2,CX3CL1,DEFB104A,GDNF,DEFB103A,COLEC10,HMGB1,PDGFB,ANGPT2,FGF10,ARTN,FGF7,SMAD3,VEGFB
GOBP_POSITIVE_REGULATION_BY_HOST_OF_VIRAL_GENOME_REPLICATION	BIP	-0.00936763	0.0359947	0.794671	14	0.293945	blood	PWAS	c5	0.794671	1	STOM,PPIB,HSPA8,VAPA
GOBP_POSITIVE_REGULATION_BY_HOST_OF_VIRAL_PROCESS	BIP	6.88E-06	0.00099453	0.994479	161	0.165543	blood	PWAS	c5	0.994479	1	CSF1R,IGF2R,APOE,CAV2,STOM,PAIP1,CFL1,PPIB,HSPA8,PC,VAPA
GOBP_POSITIVE_REGULATION_BY_SYMBIONT_OF_ENTRY_INTO_HOST	BIP	4.31E-06	0.000706102	0.995135	116		blood	PWAS	c5	0.995135	1	SMPD1,LGALS1,FURIN,HMGB1,P4HB,CD74,LGALS9,CD4
GOBP_POSITIVE_REGULATION_OF_ACTIN_CYTOSKELETON_REORGANIZATION	BIP	-0.000102824	0.000705193	0.884071	195		blood	PWAS	c5	0.884071	1	TEK,STAP1,CSF3,NRP1,NTRK3,HRAS,NTF3,HCK,CCL27,ABL1,CDC42
GOBP_POSITIVE_REGULATION_OF_ACTIN_FILAMENT_BUNDLE_ASSEMBLY	BIP	-0.000224989	0.000702512	0.748768	404		blood	PWAS	c5	0.748768	1	MYOC,NRP1,PLEK,EPHA1,APOA1,RHOC,SWAP70,SFRP1,CX3CL1,SERPINF2,PFN2,TPM1,EVL,S100A10,BRAF,ARHGEF10,WNT11,ID1,RHOA,CD47,SORBS3,BAG4,ABL1,TGFB3,ROCK2,SMAD3,CDC42,RAC1
GOBP_POSITIVE_REGULATION_OF_ACTIN_FILAMENT_DEPOLYMERIZATION	BIP	-8.06E-05	0.00070511	0.909001	144		blood	PWAS	c5	0.909001	1	SEMA5A,PLEK,DSTN,ACTN2,CFL2,PDXP
GOBP_POSITIVE_REGULATION_OF_ACTIN_FILAMENT_POLYMERIZATION	BIP	-8.91E-05	0.000705083	0.89945	200		blood	PWAS	c5	0.89945	1	CSF3,PTK2B,CCL11,CCL21,FER,LMOD1,PFN2,CCL26,HCK,EVL,ARF6,NCK1,BIN1,RHOA,GRB2,BAG4,VASP,NCK2
GOBP_POSITIVE_REGULATION_OF_ACTIVATED_T_CELL_PROLIFERATION	BIP	-0.000216321	0.000498345	0.664232	395		blood	PWAS	c5	0.664232	1	IL27RA,ICOSLG,IL2,AGER,IL12B,IGF1,FADD,IGF2,IL12RB1,IL23R,EPO,STAT5B,IL18,TNFSF9,SLAMF1,HHLA2,IL2RA,HMGB1,RPS3
GOBP_POSITIVE_REGULATION_OF_ACTIVATION_OF_JANUS_KINASE_ACTIVITY	BIP	-5.24E-05	0.000498632	0.916255	362		blood	PWAS	c5	0.916255	1	IL6R,IL12B,CCL5,IL23R,AGT,GH1
GOBP_POSITIVE_REGULATION_OF_ACUTE_INFLAMMATORY_RESPONSE	BIP	-0.00632619	0.0109171	0.562268	112	0.734467	blood	PWAS	c5	0.562268	1	IL6,IL1B,IL6ST,PARK7,OSM,PIK3CG,OSMR,TNFSF11,C3,TNF,FCGR1A,PTGS2,BTK
GOBP_POSITIVE_REGULATION_OF_ADAPTIVE_IMMUNE_RESPONSE	BIP	-7.19E-05	0.000352511	0.83848	717		blood	PWAS	c5	0.83848	1	IL1R1,IL27RA,IL2,IL18R1,FCER2,TREM2,AZGP1,B2M,IL12B,FADD,C3,NFKBID,IL6,NLRP10,IL12RB1,TGFB1,HSPD1,IL1B,CD1A,CD274,IL6ST,FCGR1A,TNFSF13B,TFRC,EXOSC3,IL23R,KMT5C,CD55,IL18,TNF,STAT6,CLEC6A,CD1D,PVR,PAXIP1,RIPK2,SLAMF1,TNFSF4,CD81,TYK2,CARD9,LTA,MSH2,EIF2AK4,CD226,NECTIN2,CYRIB,XCL1,CD4,IL4,JAK2,PRKCZ,CLEC7A,STX7,BTK,PRKCQ,HPX
GOBP_POSITIVE_REGULATION_OF_ADENYLATE_CYCLASE_ACTIVITY	BIP	-0.000169584	0.000705491	0.810038	168		blood	PWAS	c5	0.810038	1	LHCGR,ADCYAP1,GLP1R,STIM1,CAP1,RXFP1,RAF1
GOBP_POSITIVE_REGULATION_OF_ADIPOSE_TISSUE_DEVELOPMENT	BIP	-0.0259907	0.0223043	0.243908	37	0.527765	blood	PWAS	c5	0.243908	1	NCOA2,GHRL,NR1H4
GOBP_POSITIVE_REGULATION_OF_ALCOHOL_BIOSYNTHETIC_PROCESS	BIP	-0.000100436	0.000705648	0.886818	157		blood	PWAS	c5	0.886818	1	LHCGR,SNCA,BMP6,PTH,FGF1,POR,PTH1R,CD244
GOBP_POSITIVE_REGULATION_OF_ALPHA_BETA_T_CELL_ACTIVATION	BIP	-7.62E-05	0.000352919	0.829022	460		blood	PWAS	c5	0.829022	1	EBI3,IL12B,CD55,SYK,LILRB4,NFKBID,IL12RB1,CCL19,IFNG,CD160,IL23R,CD3E,ZAP70,PNP,TGFBR2,RIPK2,TNFSF4,MYB,CD81,CD86,RUNX3,TYK2,CBFB,IHH,RHOA,HSPH1,LGALS9,SHH,ANXA1,XCL1,CD80,PRKCZ,IL2RG,IL18,JAK2,PRKCQ
GOBP_POSITIVE_REGULATION_OF_ALPHA_BETA_T_CELL_DIFFERENTIATION	BIP	-0.000425228	0.000992642	0.668374	213	0.169468	blood	PWAS	c5	0.668374	1	IL12B,SYK,LILRB4,NFKBID,IL12RB1,CCL19,IFNG,IL23R,ZAP70,PNP,TGFBR2,RIPK2,TNFSF4,MYB,CD86,RUNX3,CBFB,IHH,RHOA,LGALS9,SHH,ANXA1,CD80,PRKCZ,IL2RG,IL18
GOBP_POSITIVE_REGULATION_OF_ALPHA_BETA_T_CELL_PROLIFERATION	BIP	-6.50E-05	0.000353094	0.853871	376		blood	PWAS	c5	0.853871	1	EBI3,IL12B,CD55,SYK,CD3E,ZAP70,TGFBR2,RIPK2,TNFSF4,CD81,TYK2,LGALS9,XCL1,JAK2,IL18,PRKCQ
GOBP_POSITIVE_REGULATION_OF_AMINE_TRANSPORT	BIP	-0.000197273	0.000997886	0.843287	90	0.31837	blood	PWAS	c5	0.843287	1	STX1A,CXCL12,CARTPT,OXT,TRH,AGT,GDNF,SYT4,GRK2,ACE2,VIP,RAB3B
GOBP_POSITIVE_REGULATION_OF_AMPA_RECEPTOR_ACTIVITY	BIP	-1.00E-06	0.000998634	0.9992	48	0.531269	blood	PWAS	c5	0.9992	1	SHANK3,NLGN3
GOBP_POSITIVE_REGULATION_OF_AMYLOID_BETA_CLEARANCE	BIP	-4.95E-05	0.000407375	0.903319	369		blood	PWAS	c5	0.903319	1	LRPAP1,APOE,TREM2,LRP1,IL4
GOBP_POSITIVE_REGULATION_OF_AMYLOID_BETA_FORMATION	BIP	-0.000154247	0.000997139	0.877066	92	0.271952	blood	PWAS	c5	0.877066	1	EPHA4,CASP3,IFNG,CLU,LRRTM3,TNF,IFNGR1,ROCK2
GOBP_POSITIVE_REGULATION_OF_AMYLOID_PRECURSOR_PROTEIN_CATABOLIC_PROCESS	BIP	-0.000514882	0.000992796	0.604027	227	0.0654881	blood	PWAS	c5	0.604027	1	EPHA4,CASP3,AGER,EFNA3,SPON1,LYN,IFNG,CLU,TNF,LRRTM3,IFNGR1,ROCK2
GOBP_POSITIVE_REGULATION_OF_ANIMAL_ORGAN_MORPHOGENESIS	BIP	-0.000160146	0.000575176	0.780683	375		blood	PWAS	c5	0.780683	1	FGF2,NGFR,DKK1,ROBO2,ROBO1,WNT5A,BMP4,FRS2,BMP2,CTNNB1,WNT3A,FGF1,GDNF,FGF8,WNT11,CSF1,FGF10,EDN1
GOBP_POSITIVE_REGULATION_OF_ANION_TRANSMEMBRANE_TRANSPORT	BIP	-0.0315404	0.0333224	0.343883	16	0.782838	blood	PWAS	c5	0.343883	1	AGT,CFTR,ACE2
GOBP_POSITIVE_REGULATION_OF_ANION_TRANSPORT	BIP	-3.30E-05	0.000353024	0.925598	400		blood	PWAS	c5	0.925598	1	PLA2R1,IL1A,MIF,IL1B,CEBPB,OXT,PLA2G10,TRH,AGT,TNFSF11,MAP2K6,SYT4,CFTR,EDN1,ACE2
GOBP_POSITIVE_REGULATION_OF_ANTIGEN_PROCESSING_AND_PRESENTATION	BIP	-5.93E-05	0.000576211	0.918051	259		blood	PWAS	c5	0.918051	1	TREM2,CCL21,CCL19,CD74
GOBP_POSITIVE_REGULATION_OF_ANTIGEN_RECEPTOR_MEDIATED_SIGNALING_PATHWAY	BIP	-0.0318284	0.0224809	0.156835	25	0.122648	blood	PWAS	c5	0.156835	1	STAP1,TRAT1,BCL10,PRKCB,RPS3,LCK,CD81,CD226,NECTIN2
GOBP_POSITIVE_REGULATION_OF_APOPTOTIC_CELL_CLEARANCE	BIP	-5.36E-05	0.00040763	0.895395	313		blood	PWAS	c5	0.895395	1	TREM2,C2,CCL2,C3,CD300LF
GOBP_POSITIVE_REGULATION_OF_APOPTOTIC_SIGNALING_PATHWAY	BIP	-2.49E-05	0.000352486	0.94364	708		blood	PWAS	c5	0.94364	1	NGFR,FAS,TIMP3,INHBB,CTSH,RET,THBS1,FADD,TP53,PDIA3,IL19,RPS7,PARK7,BCL10,ITM2C,S100A9,LTBR,CTSC,INHBA,DDIT3,TNFSF10,SFRP1,AGT,IFNB1,TNFRSF12A,MAPK9,FIS1,TNFSF12,BCL2L11,TPD52L1,PTPN2,BMPR1B,BECN1,SKIL,PPP2R1A,LCK,NFATC4,PIAS4,WWOX,BID,RPS3,NCK1,TNF,UBB,G0S2,APAF1,MYC,PTEN,CRADD,SOD1,MCL1,JAK2,PEA15,IL20RA,NCK2,BAD,HTRA2,EIF5A
GOBP_POSITIVE_REGULATION_OF_ASPARTIC_TYPE_PEPTIDASE_ACTIVITY	BIP	-0.000280569	0.000704252	0.690341	273		blood	PWAS	c5	0.690341	1	EPHA4,AGER,EFNA3,GRN,LYN,ROCK2
GOBP_POSITIVE_REGULATION_OF_ASTROCYTE_DIFFERENTIATION	BIP	-2.46E-05	0.000705124	0.972164	164		blood	PWAS	c5	0.972164	1	NOTCH1,BMP2,SERPINE2,IL6ST,LIF,SHH,ID2,BIN1
GOBP_POSITIVE_REGULATION_OF_ATP_BIOSYNTHETIC_PROCESS	BIP	-2.86E-05	0.00070587	0.967675	165		blood	PWAS	c5	0.967675	1	TREM2,ENO1,PPARA,PPARGC1A,IL4
GOBP_POSITIVE_REGULATION_OF_ATP_DEPENDENT_ACTIVITY	BIP	-0.0121612	0.0084116	0.148243	203	0.473811	blood	PWAS	c5	0.148243	1	TOR1AIP1,ATP1B1,DNAJB11,TOR1AIP2,DNAJC10,ALDOB,ATP1B2,ATP1B3,SETMAR,PFN2,TNNT3,TPM1,DHX9,GABARAPL2,TNNT2,DNAJB1,AHSA1,MYL3,MSH2,FGF10,DNM2,DNAJB2
GOBP_POSITIVE_REGULATION_OF_ATP_METABOLIC_PROCESS	BIP	1.51E-05	0.000576118	0.979035	259		blood	PWAS	c5	0.979035	1	INSR,TREM2,IGF1,HIF1A,IFNG,ENO1,APP,PPARA,PPARGC1A,IL4,INS,GPD1,GAPDHS,HTR2A
GOBP_POSITIVE_REGULATION_OF_AUTOPHAGY	BIP	-0.00032898	0.00099172	0.740096	234	0.118756	blood	PWAS	c5	0.740096	1	KDR,SNX4,ATF6,SPTLC1,MAPK3,LRRK2,ELAPOR1,DAPK1,BAG3,IFNG,PARK7,HMOX1,LACRT,SNX7,SVIP,SH3GLB1,HIF1A,PIK3C2A,BCL2L11,BECN1,MID2,RIPK2,PRKN,HMGB1,SPTLC2,GNAI3,BNIP3,RALB,CALCOCO2,CDK16,IL4,PIP4K2A,PIP4K2B,FOXO3,BAD,PAFAH1B2
GOBP_POSITIVE_REGULATION_OF_AXONOGENESIS	BIP	-2.71E-05	0.000276617	0.921839	955		blood	PWAS	c5	0.921839	1	PLXND1,ISLR2,ZFYVE27,WNT3A,PLXNB2,NEFL,SLIT2,ROBO2,ROBO1,PLXNA1,SEMA5A,EFNA5,PLXNA4,NTRK2,SEMA4D,SEMA7A,DSCAM,L1CAM,CXCL12,NRP1,NGF,PLXNC1,DIXDC1,TIAM1,VEGFA,NTN1,MAP2K2,DBNL,MAP2K1,PLXNB3,FN1,BDNF,AMIGO1,SMURF1,BMPR2,CRABP2,SLITRK1,BRAF,SKIL,IST1,GDI1,MAPT
GOBP_POSITIVE_REGULATION_OF_AXON_EXTENSION	BIP	-5.36E-05	0.000407368	0.895229	398		blood	PWAS	c5	0.895229	1	ISLR2,ZFYVE27,SEMA5A,SEMA7A,DSCAM,L1CAM,CXCL12,NRP1,VEGFA,NTN1,DBNL,FN1,SMURF1,BMPR2,GDI1,MAPT
GOBP_POSITIVE_REGULATION_OF_AXON_EXTENSION_INVOLVED_IN_AXON_GUIDANCE	BIP	-7.83E-05	0.000575492	0.891711	275		blood	PWAS	c5	0.891711	1	SEMA5A,DSCAM,CXCL12,NRP1,VEGFA,BMPR2
GOBP_POSITIVE_REGULATION_OF_BEHAVIOR	BIP	-2.37E-05	0.000705237	0.973238	194		blood	PWAS	c5	0.973238	1	PENK,CRH,GRP,GHRH,AGRP,GHRL,NPS,HDAC2,NLGN1,INSL5,MEF2C
GOBP_POSITIVE_REGULATION_OF_BINDING	BIP	-8.98E-05	0.000276429	0.745292	1154		blood	PWAS	c5	0.745292	1	PLXND1,EPHA4,ACE,PARP1,APOE,CSF3,VTN,MET,MMP9,ANXA2,SPON1,EGF,B2M,NRP1,IGF1,MMP8,WNT5A,LRRK2,BMP4,TGFB1,BMP2,TIAM1,BLK,LRP1,WNT3A,CTHRC1,CLIC2,IFNG,PARK7,PLAUR,CTNNB1,GCG,ISL1,TXN,BAMBI,SIRT2,MFNG,MAPRE1,ITGA2,APP,STMN1,KLF4,IRF4,PON1,CEBPG,BDNF,DHX9,EDF1,RFNG,RIPK2,MARK3,MAPRE3,EIF2S1,DTX3L,GMNN,S100A10,PRKN,IDE,HMGB1,RB1,HSP90AB1,PIN1,RALB,NME1,EPB41,HSF1,ABL1,CLN5,RAN,NGF,JAK2,FMR1,DERL1
GOBP_POSITIVE_REGULATION_OF_BIOMINERALIZATION	BIP	-0.000185006	0.000703686	0.79262	276		blood	PWAS	c5	0.79262	1	KL,NELL1,BMP4,TGFB1,BMP2,LTF,BMP7,ISG15,CEBPB,BMP6,PTH,CCN1,ACVR2A,ACVR2B,PKDCC,BMPR1B,BMPR2,VDR,TGFB3,TMEM119,PTN,CFTR,MEF2C,SMAD3
GOBP_POSITIVE_REGULATION_OF_BLOOD_PRESSURE	BIP	-0.000138761	0.000704821	0.843926	212		blood	PWAS	c5	0.843926	1	ACE,ADH5,PDE4D,CARTPT,OXT,AGT,GLP1R,TPM1,QRFP,ID2,RHOA
GOBP_POSITIVE_REGULATION_OF_BLOOD_VESSEL_ENDOTHELIAL_CELL_MIGRATION	BIP	-0.0001099	0.000498495	0.825511	391		blood	PWAS	c5	0.825511	1	KDR,FGF2,FGFBP1,VEGFC,THBS1,PLCG1,NRP1,HSPB1,TGFB1,VEGFA,FGFR1,HMOX1,ANGPT1,MAP3K3,HIF1A,PIK3C2A,ADAM17,FOXC2,ATP5F1B,PRKCA,HMGB1,PDGFB,MAP2K3,ANXA1,FGF18,ABL1,ANGPT4,PTGS2,PDPK1,AKT1,MAPK14
GOBP_POSITIVE_REGULATION_OF_BMP_SIGNALING_PATHWAY	BIP	-7.04E-05	0.000575486	0.902675	263		blood	PWAS	c5	0.902675	1	KDR,ENG,CDH5,NOTCH1,NEO1,BMP4,GDF5,GDF2,GPC3,CCN1,NOTCH2,SCUBE3,BMPR2,ELAPOR2,PELO,ILK,ACVRL1,TWSG1,SMAD2,SMAD4
GOBP_POSITIVE_REGULATION_OF_BONE_MINERALIZATION	BIP	-0.000160359	0.000703923	0.819795	262		blood	PWAS	c5	0.819795	1	KL,NELL1,BMP4,TGFB1,BMP2,LTF,BMP7,ISG15,BMP6,PTH,CCN1,ACVR2A,ACVR2B,PKDCC,BMPR1B,BMPR2,VDR,TGFB3,TMEM119,PTN,MEF2C,SMAD3
GOBP_POSITIVE_REGULATION_OF_BONE_RESORPTION	BIP	-0.0160989	0.0152397	0.290795	76	0.108916	blood	PWAS	c5	0.290795	1	SPP1,SYK,TFRC,TF,TNFSF11,PRKCA,FSHB,SRC
GOBP_POSITIVE_REGULATION_OF_B_CELL_ACTIVATION	BIP	-2.41E-05	0.000300961	0.936156	657		blood	PWAS	c5	0.936156	1	BST1,IGLL1,IL2,FCRL3,TIRAP,MIF,SYK,IL6,TLR4,MMP14,TGFB1,VAV3,TFRC,TNFRSF13C,EXOSC3,WNT3A,EPHB2,IL21,TNFRSF4,CD27,KMT5C,STAT6,IL10,IL13,CD320,CD38,BCL6,PAXIP1,STAT5B,TNFSF13B,TNFSF4,PRLR,IL5,CD81,MSH2,CD74,IL7,IL4,IGHG2,IGHG4,MEF2C,IL2RG,BTK,CDKN1A,BAD
GOBP_POSITIVE_REGULATION_OF_B_CELL_DIFFERENTIATION	BIP	1.70E-06	0.000997209	0.998637	89	0.260598	blood	PWAS	c5	0.998637	1	IL2,SYK,MMP14,STAT5B,CD27,IL10,IL7,IL2RG,BTK,BAD
GOBP_POSITIVE_REGULATION_OF_B_CELL_MEDIATED_IMMUNITY	BIP	-0.000144255	0.000704758	0.837817	275		blood	PWAS	c5	0.837817	1	IL2,FCER2,TREM2,C3,TGFB1,TFRC,EXOSC3,KMT5C,TNF,HPX,STAT6,PAXIP1,TNFSF4,MSH2,CD226,NECTIN2,FCGR1A,XCL1,LTA,IL4,BTK
GOBP_POSITIVE_REGULATION_OF_B_CELL_PROLIFERATION	BIP	-2.98E-05	0.000332745	0.92853	515		blood	PWAS	c5	0.92853	1	BST1,IL2,FCRL3,TIRAP,MIF,TLR4,TFRC,TNFRSF13C,WNT3A,EPHB2,IL21,TNFRSF4,VAV3,IL13,CD320,CD38,BCL6,TNFSF13B,PRLR,IL5,CD81,CD74,IL7,IL4,MEF2C,BTK,CDKN1A
GOBP_POSITIVE_REGULATION_OF_CALCIUM_ION_IMPORT	BIP	-0.000144008	0.000574352	0.802022	298		blood	PWAS	c5	0.802022	1	PDGFRB,CXCL12,CCL3,CCL2,LGALS3,STC1,PDGFB,SPHK2,CASK,GCG
GOBP_POSITIVE_REGULATION_OF_CALCIUM_ION_TRANSMEMBRANE_TRANSPORT	BIP	-0.000137237	0.000377018	0.715854	587		blood	PWAS	c5	0.715854	1	CXCL10,CXCL11,LHCGR,CXCL9,F2,SNCA,GSTO1,ATP1B1,PLCG1,CASQ1,STIM1,PPP3R1,CACNB4,CAPN3,LACRT,PPP3R2,CX3CL1,PKD2,IL13,SRI,ANK2,RAMP3,G6PD,XCL1,ABL1,PLA2G1B,PLCG2,PDPK1
GOBP_POSITIVE_REGULATION_OF_CALCIUM_ION_TRANSMEMBRANE_TRANSPORTER_ACTIVITY	BIP	-0.000179629	0.000575123	0.754788	374		blood	PWAS	c5	0.754788	1	GSTO1,ATP1B1,CASQ1,STIM1,PPP3R1,CACNB4,PPP3R2,PKD2,ANK2,PLCG2
GOBP_POSITIVE_REGULATION_OF_CALCIUM_ION_TRANSPORT	BIP	-0.000102891	0.000276596	0.7099	939		blood	PWAS	c5	0.7099	1	CXCL10,CXCL11,LHCGR,CXCL9,F2,SNCA,PDGFRB,GSTO1,HOMER1,CXCL12,ATP1B1,PLCG1,LILRA5,LILRA2,CASQ1,CCL3,STIM1,CCL2,LGALS3,PPP3R1,CCL5,CACNB4,CAPN3,LACRT,CAMK2A,WNK3,PPP3R2,CX3CL1,PKD2,IL13,CASK,SRI,ANK2,STC1,SPHK2,PDGFB,RAMP3,G6PD,XCL1,ABL1,PLA2G1B,GCG,PLCG2,PDPK1
GOBP_POSITIVE_REGULATION_OF_CALCIUM_MEDIATED_SIGNALING	BIP	-8.61E-05	0.000498538	0.86281	397		blood	PWAS	c5	0.86281	1	LHCGR,ERBB3,TREM2,IGF1,NRG1,TRAT1,SYK,CCL3,PPP3R1,CD3E,LACRT,ZAP70,HINT1,PPP3R2,TNF,CD4,CLEC7A,PLCG2
GOBP_POSITIVE_REGULATION_OF_CAMP_MEDIATED_SIGNALING	BIP	-0.0138831	0.0213705	0.515925	42	0.399011	blood	PWAS	c5	0.515925	1	POMC,GIP,INSL3,SCT
GOBP_POSITIVE_REGULATION_OF_CANONICAL_WNT_SIGNALING_PATHWAY	BIP	-0.000205356	0.000497611	0.679838	556		blood	PWAS	c5	0.679838	1	FGF2,RSPO3,DKK2,SEMA5A,PTK7,EGF,LRRK2,TMEM9,COL1A1,TGFB1,CSNK1G2,PLEKHA4,SFRP4,RSPO2,GPC5,SRC,WNT3A,BAMBI,GPC3,GSKIP,SFRP1,RSPO1,UBE2B,TNKS,FGFR2,JUP,EGFR,SMURF2,SFRP2,EDA,CDH3,LGR5,SMAD3,PIN1,LGR4,RNF146,ILK,CSNK1D,USP8,FGF10
GOBP_POSITIVE_REGULATION_OF_CARBOHYDRATE_METABOLIC_PROCESS	BIP	-9.08E-05	0.000575782	0.87474	274		blood	PWAS	c5	0.87474	1	INSR,LHCGR,SNCA,EGF,WDR5,IGF1,IGF2,HIF1A,IFNG,SRC,AKT2,PTH,APP,PTH1R,PTPN2,GCK,GPT,PDGFB,PPARA,PPARGC1A,NNMT,INS,CD244,GCG,AKT1,GPD1,GAPDHS,HTR2A,ARPP19
GOBP_POSITIVE_REGULATION_OF_CARDIAC_EPITHELIAL_TO_MESENCHYMAL_TRANSITION	BIP	-3.99E-05	0.000705927	0.954974	113		blood	PWAS	c5	0.954974	1	JAG1,ENG,NOTCH1,TGFBR2,TGFB2
GOBP_POSITIVE_REGULATION_OF_CARDIAC_MUSCLE_CELL_PROLIFERATION	BIP	-0.000370406	0.000995591	0.709859	148	0.177554	blood	PWAS	c5	0.709859	1	FGF2,TGFBR3,NOTCH1,ERBB4,PIM1,FGFR2,CDK1,TBX5,BMP10,MEF2C,MAPK14
GOBP_POSITIVE_REGULATION_OF_CARDIAC_MUSCLE_CONTRACTION	BIP	-0.0159189	0.0230925	0.4906	26	0.0205895	blood	PWAS	c5	0.4906	1	CHGA,NPPA,ACE2
GOBP_POSITIVE_REGULATION_OF_CATECHOLAMINE_SECRETION	BIP	-0.000146859	0.000998295	0.883045	76	0.302261	blood	PWAS	c5	0.883045	1	STX1A,CXCL12,CARTPT,OXT,GDNF,GRK2,VIP
GOBP_POSITIVE_REGULATION_OF_CATION_CHANNEL_ACTIVITY	BIP	-6.01E-05	0.00037707	0.873383	583		blood	PWAS	c5	0.873383	1	SHANK3,GSTO1,TREM2,CASQ1,CTSS,STIM1,CCL2,ANTKMT,IFNG,PPP3R1,CACNB4,PPP3R2,IFNGR2,LRRC52,PKD2,NLGN3,GAL,ANK2,AMIGO1,EPHB2,ACTN2,NPPA,PLCG2,EDN1
GOBP_POSITIVE_REGULATION_OF_CD4_POSITIVE_ALPHA_BETA_T_CELL_ACTIVATION	BIP	-0.000174475	0.000704817	0.804485	216		blood	PWAS	c5	0.804485	1	IL12B,CD55,IL12RB1,NFKBID,CCL19,IFNG,CD160,IL23R,CD3E,TGFBR2,RIPK2,TNFSF4,MYB,CD81,CD86,LGALS9,ANXA1,XCL1,CD80,PRKCZ,IL2RG,IL18,PRKCQ
GOBP_POSITIVE_REGULATION_OF_CD4_POSITIVE_ALPHA_BETA_T_CELL_DIFFERENTIATION	BIP	-0.00029299	0.000996129	0.76866	135	0.0155074	blood	PWAS	c5	0.76866	1	IL12B,IL12RB1,NFKBID,CCL19,IFNG,IL23R,RIPK2,TNFSF4,MYB,CD86,LGALS9,ANXA1,CD80,PRKCZ,IL2RG,IL18
GOBP_POSITIVE_REGULATION_OF_CD4_POSITIVE_ALPHA_BETA_T_CELL_PROLIFERATION	BIP	-0.000193291	0.000996438	0.84619	117	0.315696	blood	PWAS	c5	0.84619	1	CD55,CD3E,TGFBR2,RIPK2,CD81,LGALS9,XCL1,PRKCQ
GOBP_POSITIVE_REGULATION_OF_CELLULAR_AMIDE_METABOLIC_PROCESS	BIP	-0.000121133	0.000574862	0.833109	370		blood	PWAS	c5	0.833109	1	EPHA4,CASP3,ENPP7,PLXNB2,PRR16,THBS1,RPS4X,PTK2B,IL6,CSDE1,FMR1,IFNG,NGRN,CCL5,CLU,RPS6KB1,SPHK2,FXR1,SYNCRIP,HABP4,SIRT3,TNF,ITGA2,CCN1,LRRTM3,RBM3,VIM,DHX9,NPM1,KRT17,COA3,C1QBP,ROCK2,EIF5A2,CIRBP,ELAVL1,YBX1,NCK1,SH3BGRL,RHOA,PAIP1,TARBP2,EIF2AK4,PKM,ERBB2,IFNGR1,NCK2,HNRNPD,EIF5A
GOBP_POSITIVE_REGULATION_OF_CELLULAR_CARBOHYDRATE_METABOLIC_PROCESS	BIP	-9.99E-05	0.000575833	0.862227	263		blood	PWAS	c5	0.862227	1	INSR,LHCGR,SNCA,WDR5,IGF1,IGF2,SRC,AKT2,PTH,PTH1R,PTPN2,GCK,GPT,PPARA,PPARGC1A,NNMT,INS,CD244,GCG,AKT1,ARPP19
GOBP_POSITIVE_REGULATION_OF_CELLULAR_CATABOLIC_PROCESS	BIP	-5.01E-05	0.000406199	0.901798	791		blood	PWAS	c5	0.901798	1	KDR,GABARAP,SNX4,INSR,ATF6,ENPP7,SNCA,TNFRSF1B,PCSK9,SPTLC1,EGF,MAPK3,RGMA,APOA5,PNPLA2,PTK2B,LRRK2,ELAPOR1,YBX1,IL6,PLK1,HIF1A,CSDE1,CHFR,STUB1,IL1B,BAG2,APOA1,DAPK1,TRIB2,BAG3,IFNG,IGF1,PARK7,HMOX1,EXOSC3,ITCH,CLU,FABP1,NT5C3B,DCP1A,AKT2,PTK2,APOE,LACRT,SIRT2,SNX7,SYNCRIP,SVIP,HSPA1B,TNF,HSPA1A,FURIN,SH3GLB1,CAV3,LSM1,APOA4,APP,AURKA,MAPK9,PIK3C2A,AXIN2,BCL2L11,RBM24,CEBPA,DHX9,BTG2,BECN1,MID2,EXOSC8,RIPK2,GAPDHS,APOC2,SMURF1,DTX3L,TARDBP,PRKN,HMGB1,SPTLC2,DCP1B,PPARA,GNAI3,BNIP3,RALB,PAIP1,PACSIN3,CALCOCO2,CSNK1D,KEAP1,PTPN1,TNRC6B,PSMD10,RIDA,AGO1,HSF1,CDK16,IL4,MDM2,SGTA,INS,PIP4K2A,PIP4K2B,AKT1,GPD1,PTEN,HNRNPD,FOXO3,CNOT9,ROCK2,HTR2A,SUMO2,CNOT1,RAD23A,DNAJB2,BAD,UBQLN2,AGO3,PAFAH1B2,ADAM9
GOBP_POSITIVE_REGULATION_OF_CELLULAR_COMPONENT_BIOGENESIS	BIP	-3.51E-05	0.000161852	0.828538	2435		blood	PWAS	c5	0.828538	1	KDR,SNX4,CD36,CDH17,TEK,MMP1,AMIGO2,CDH5,IL1RAP,CBLN1,NRXN1,CSF3,MET,SLITRK3,SEMA4A,MYOC,HYAL1,EFNA5,CNTNAP2,PTPRD,NTRK2,SEMA4D,SLITRK6,SLITRK5,TIRAP,HRG,LRRN1,CAPG,FLRT3,GHRL,NRP1,PLEK,PTPRJ,HOPX,NRG1,PTK2B,TP53,SYK,ELAPOR1,THBS2,TLR4,HRAS,CDC34,TGFB1,MECP2,EPHA1,G3BP2,STUB1,FMR1,CLSTN1,SFRP1,CCL11,KIT,AGRN,EPHA2,VEGFA,CCL21,LGALS3,CCL19,APOA1,IFNG,SDCBP,SRC,ARL2,STX18,RHOC,PARK7,RHOA,CHMP2A,TFRC,ERCC1,DPYSL3,LCP1,WARS1,CLU,S100A10,NR1H2,GRID2,LRRC4B,BMP7,EEF2K,MMP3,ISG15,SWAP70,LRRC24,SNX7,LRTM2,CLSTN2,CXCL13,ADGRB3,MAPRE1,OXT,FER,TCL1A,LRRTM2,HSPA1B,TNF,HSPA1A,SH3GLB1,CAV3,IL17A,LRRTM3,CX3CL1,TPPP2,AGT,LMOD1,EPHB3,STMP1,STAU2,CALY,ST8SIA2,PIEZO1,NLGN3,SERPINF2,MAPK9,CHGA,LRRTM1,G3BP1,BCL2L11,PFN2,CCL26,TPM1,HCK,EPHB1,BDNF,PALM,NEURL1,EVL,BECN1,VPS4B,CDKN1B,NLGN1,NLGN2,FLRT2,AMIGO1,PRKCA,ARF6,EPHB2,MSTN,IL5,TENM2,WNT11,TBX5,HRK,ID1,BRAF,NEK7,TGFB3,CLSTN3,RPS3,SLITRK1,HSF1,NCK1,ARHGEF10,TERF1,MPP7,RALB,BIN1,CD47,SORBS3,BID,RAC2,MSN,GRB2,PDCD6IP,TRABD2A,WNT7A,ABL1,PIP4K2A,PIP4K2B,SLITRK4,CDC42,DAG1,TSG101,NTRK1,CLEC7A,SNCA,RALA,NCK2,PLCG2,BAG4,DNM2,CSF2,ROCK2,VPS4A,HGS,SMAD3,VASP,DRG1,ACE2,RAC1,CNOT1,MAPT
GOBP_POSITIVE_REGULATION_OF_CELLULAR_EXTRAVASATION	BIP	-0.000160753	0.000572953	0.779041	609		blood	PWAS	c5	0.779041	1	IL1R1,LYVE1,ICAM1,AGER,FADD,PLVAP,PDGFD,CD99L2,CD47,MDK,XG,JAM3
GOBP_POSITIVE_REGULATION_OF_CELLULAR_RESPIRATION	BIP	-2.46E-05	0.000993328	0.980259	180	0.759269	blood	PWAS	c5	0.980259	1	IFNAR1,IFNLR1,IFNG,PARK7,IL10RB,PPARGC1A,IL4
GOBP_POSITIVE_REGULATION_OF_CELLULAR_RESPONSE_TO_INSULIN_STIMULUS	BIP	-4.14E-05	0.000705582	0.953188	134		blood	PWAS	c5	0.953188	1	PTPN11,IGF2,SRC,SERPINA12,LEP,SNX5,AGT,NR1H4,ESRRA,INS,PRKCZ
GOBP_POSITIVE_REGULATION_OF_CELL_ACTIVATION	BIP	-2.99E-05	0.000116835	0.798254	3336		blood	PWAS	c5	0.798254	1	BST1,FCGR3A,PDCD1LG2,CD5,GAS6,SNX4,CD209,IL27RA,WNT3A,KITLG,ICOSLG,IGLL1,IL2,EBI3,CD86,FCRL3,IL21,TNFSF11,PDGFRB,STAP1,CD177,RPS6KA1,HAMP,LBP,IL1RL1,AGER,TREM2,LILRB1,TIRAP,CD1D,THBS1,B2M,PTPN11,IL12B,CD3E,AXL,GP1BA,SELP,PLEK,LILRA5,LILRA2,FADD,MMP8,MIF,DDR2,WNT5A,LRRK2,CD55,CD46,IL15RA,EFNB2,SYK,LILRB4,IGF2,NFKBID,IL6,TLR4,MMP14,CCL3,IL12RB1,TGFB1,SIRPG,ITGB2,SIRPB1,HSPD1,PBRM1,LYN,STX4,LGALS1,IL1B,CCL2,CCL21,CCL19,SIRPA,IFNG,IGF1,CD274,SRC,IL6ST,CCL5,VCAM1,TNFSF13B,VAV3,TFRC,BCL10,TNFRSF13C,EXOSC3,IHH,CR1,CD160,EPHB2,IL23R,LEP,EPO,EFNB3,HAVCR1,TNFRSF4,ZAP70,SPHK2,CTSC,CLEC4D,STAT5B,CD27,IL1RL2,PNP,SLAMF1,TNFSF14,KMT5C,IL18,IL7R,TNF,STAT6,ABL2,AIF1,IL10,TNFRSF14,TAFA3,IL13,KLRK1,SPACA3,CD320,TGFBR2,SHH,VSIR,CD38,RAG1,YES1,CD70,CEBPA,GP5,DPP4,BCL6,PAXIP1,PCK1,RIPK2,RUNX3,ZP4,CD74,FGR,FYN,LILRB2,HHLA2,ARID1A,LCK,TNFSF4,VAMP8,SMARCC1,PRLR,IL5,MYB,IL2RA,CD81,HMGB1,RPS3,IL15,TYK2,KARS1,NCK1,CBFB,MSH2,IL36B,RHOA,CD47,HSPH1,CAPN3,LGALS9,CD226,DHPS,NECTIN2,ANXA1,MDK,CD40LG,HAVCR2,VAV1,FGF10,CYRIB,CDKN1A,IL1A,MPL,XCL1,IL7,ABL1,CD4,CRLF2,CD80,IL4,IGHG2,TNFSF9,IGHG4,JAK2,PTPN6,EFNB1,AKT1,FOXO3,VAMP7,PRKCZ,CLEC7A,NCK2,FLNA,MEF2C,PRKCQ,CSK,LAMP1,IL2RG,BTK,JUND,TSLP,BAD,XRCC6
GOBP_POSITIVE_REGULATION_OF_CELL_ADHESION	BIP	-5.68E-05	0.000135796	0.675687	2892		blood	PWAS	c5	0.675687	1	KDR,SELE,PDCD1LG2,CD5,EPHA4,CD36,TEK,CD209,IL27RA,IBSP,WNT3A,KITLG,ICOSLG,NPNT,IL2,EBI3,FGG,IL21,TNFSF11,VTN,AGER,PRSS2,PTPRU,MYOC,HYAL1,LILRB1,RET,HRG,B2M,IL12B,CD3E,SELP,CCL28,CCL25,NRP1,PTPRJ,IHH,FADD,SPOCK2,CRKL,WNT5A,PTK2B,SYK,LILRB4,IGF2,NFKBID,MEGF10,IL6,NODAL,IL12RB1,SIRPG,ITGB2,SIRPB1,SAA1,EPHA1,HSPD1,PBRM1,LYN,STX4,LGALS1,GP1BA,SFRP1,P4HB,TNFSF9,IL1B,CCL2,VEGFA,DPP4,CXCL12,CCL21,CCL19,VIT,APOA1,SIRPA,IFNG,IGF1,FGB,CD274,ELANE,SRC,ARL2,IL6ST,CCL5,VCAM1,TNFSF13B,TFRC,PLAUR,BCL10,TNFRSF13C,EGFLAM,CXCL13,GP6,EFNB2,CR1,CD160,CHRD,FUT3,IL23R,BMP7,CD55,LEP,EPO,RHOD,VWC2,NID1,LIF,ANGPT1,CCDC80,ZAP70,STAT5B,CD27,PRKCA,IL1RL2,PNP,VAV3,CHST2,TNFSF14,IL18,EDIL3,IL7R,TNF,ITGA2,CCN1,ABL2,CTSG,CHST4,EFNB3,AIF1,CX3CL1,IL10,TNFRSF14,COL8A1,KLRK1,OLFM4,PIEZO1,JUP,AZU1,SERPINF2,DAG1,FN1,TGFBR2,PCK1,GCNT2,SHH,VSIR,CD1D,NEDD9,RAG1,ITGA5,TPM1,FOXC2,YES1,CD70,TNFRSF18,TNFSF18,BCL6,SFRP2,ARHGEF7,TJP1,ADGRG1,RRAS,RIPK2,ADAM19,RUNX3,ZP4,C1QBP,S100A10,CD74,FYN,CD46,SLAMF1,LILRB2,HHLA2,ARID1A,LCK,TNFSF4,SMARCC1,NDNF,MYB,AGR2,IL2RA,CD81,HMGB1,BRAF,TGFB2,SMAD3,FSTL3,PDGFB,CD86,RPS3,IL15,TGM2,TYK2,NCK1,DUSP26,GFUS,CBFB,IL36B,RHOA,CD47,RELL2,ILK,CD44,HSPH1,RNASE10,LGALS9,RAC3,DHPS,CASS4,ANXA1,MDK,CD40LG,HAVCR2,CRK,VAV1,EGFL6,CYRIB,IL1A,CSF1,XCL1,IL7,ABL1,CD4,ERBB2,CD80,IL4,JAK2,ADAM9,SOX2,PTPN6,EFNB1,GCNT1,AKT1,FOXO3,PRKCZ,CDC42,FLNA,BAG4,CSK,DNM2,PTPN11,IL2RG,NCK2,RAC1,PRKCQ,BAD
GOBP_POSITIVE_REGULATION_OF_CELL_ADHESION_MEDIATED_BY_INTEGRIN	BIP	-0.00012811	0.000992986	0.897346	197	0.0417369	blood	PWAS	c5	0.897346	1	RET,SYK,CCL21,CCL5,CD3E,CXCL13,LIF,PIEZO1,FOXC2,SFRP2,RAC3,ADAM9,TGFB2,PTPN6
GOBP_POSITIVE_REGULATION_OF_CELL_CELL_ADHESION	BIP	-4.32E-05	0.000161916	0.789555	1889		blood	PWAS	c5	0.789555	1	SELE,PDCD1LG2,CD5,CD209,IL27RA,WNT3A,KITLG,ICOSLG,IL2,EBI3,FGG,IL21,TNFSF11,AGER,PTPRU,LILRB1,B2M,IL12B,CD3E,SELP,FADD,WNT5A,SYK,LILRB4,IGF2,NFKBID,MEGF10,IL6,NODAL,IL12RB1,SIRPG,ITGB2,SIRPB1,HSPD1,PBRM1,LYN,LGALS1,GP1BA,IL1B,CCL2,DPP4,CCL21,CCL19,SIRPA,IFNG,IGF1,FGB,CD274,ELANE,SRC,IL6ST,CCL5,VCAM1,TNFSF13B,TFRC,PLAUR,BCL10,TNFRSF13C,GP6,EFNB2,CR1,CD160,FUT3,IL23R,BMP7,CD55,LEP,EPO,ZAP70,STAT5B,CXCL13,CD27,IL1RL2,PNP,SLAMF1,CHST2,TNFSF14,IL18,IL7R,TNF,ABL2,CTSG,CHST4,EFNB3,AIF1,CX3CL1,IL10,TNFRSF14,KLRK1,PIEZO1,SERPINF2,TGFBR2,GCNT2,SHH,VSIR,CD1D,RAG1,YES1,CD70,IHH,BCL6,TJP1,PCK1,RIPK2,ADAM19,RUNX3,ZP4,CD74,FYN,CD46,LILRB2,HHLA2,ARID1A,LCK,TNFSF4,SMARCC1,MYB,IL2RA,CD81,HMGB1,FSTL3,CD86,RPS3,IL15,TYK2,NCK1,CBFB,IL36B,RHOA,CD47,CD44,HSPH1,RNASE10,LGALS9,DHPS,ANXA1,MDK,CD40LG,HAVCR2,VAV1,CYRIB,IL1A,XCL1,IL7,ABL1,CD4,CD80,IL4,TNFSF9,JAK2,SOX2,PTPN6,EFNB1,GCNT1,AKT1,FOXO3,PRKCZ,CSK,PTPN11,IL2RG,NCK2,PRKCQ,BAD
GOBP_POSITIVE_REGULATION_OF_CELL_CYCLE	BIP	-0.000102965	0.000376163	0.784297	755		blood	PWAS	c5	0.784297	1	INSR,RRM1,BTC,PDGFRB,HYAL1,IGF1R,EGF,RACGAP1,MAGEA4,CKS1B,IL1A,WNT5A,IGF2,SPHK1,LGMN,BIRC5,CDC25B,MECP2,MAD1L1,TMOD3,PSMD10,IL1B,DYNLT3,RRM2,IGF1,SRC,BRD4,CDC25A,CRNN,NSFL1C,RPS6KB1,SMOC2,AURKB,SIRT2,CHMP3,STAT5B,PRKCA,TNF,AIF1,IL10,APP,AURKA,PKD2,UBE2B,FGFR2,FEN1,ANAPC7,EGFR,DYRK3,ADAM17,BCL2L11,PBK,CHEK1,FOXG1,THOC1,TGM1,NPM1,FGF8,BECN1,VPS4B,RAB11A,RRM2B,CDKN1B,CDK1,UBXN2B,MAPRE3,NDC80,UBE2C,MAD2L1,RB1,CCPG1,DDR2,ROCK2,TTL,PLCB1,PDGFB,EDN3,CUL3,C6orf89,EIF4EBP1,CENPV,SPAST,RHOA,CCNB1,CHEK2,CUL4B,ANXA1,HSF1,ABL1,MDM2,TBX3,DUSP3,INS,AKT1,TGFB2,FGF10,PTK6,ADAMTS1,DDX39B,PLCG2,MED1,PTPN11,EREG,CDC42,EIF4E,KIF23,RAD23A,APEX1,GIPC1,EDN1,RANBP1
GOBP_POSITIVE_REGULATION_OF_CELL_CYCLE_G1_S_PHASE_TRANSITION	BIP	-0.000130025	0.00070549	0.853775	188		blood	PWAS	c5	0.853775	1	RRM1,HYAL1,RRM2,CRNN,AIF1,EGFR,ADAM17,CUL4B,ANXA1,MDM2,AKT1,FGF10,ADAMTS1,APEX1,PLCG2,PLCB1,DDR2
GOBP_POSITIVE_REGULATION_OF_CELL_CYCLE_G2_M_PHASE_TRANSITION	BIP	-5.85E-05	0.000705914	0.933966	138		blood	PWAS	c5	0.933966	1	RRM1,CDC25B,MECP2,APP,DYRK3,NPM1,VPS4B,RAB11A,RRM2B,CDK1,CCNB1,BRD4,CDC25A
GOBP_POSITIVE_REGULATION_OF_CELL_CYCLE_PHASE_TRANSITION	BIP	-0.000133347	0.000705176	0.850017	202		blood	PWAS	c5	0.850017	1	RRM1,HYAL1,CDC25B,MECP2,RRM2,CDC25A,CRNN,AIF1,APP,ANAPC7,EGFR,DYRK3,ADAM17,THOC1,NPM1,VPS4B,RAB11A,RRM2B,CDK1,UBE2C,RB1,CUL3,CCNB1,CHEK2,CUL4B,ANXA1,BRD4,MDM2,AKT1,FGF10,ADAMTS1,PLCG2,TMOD3,PLCB1,DDX39B,DDR2,APEX1
GOBP_POSITIVE_REGULATION_OF_CELL_CYCLE_PROCESS	BIP	-0.000105437	0.000376392	0.779382	688		blood	PWAS	c5	0.779382	1	INSR,RRM1,BTC,PDGFRB,HYAL1,IGF1R,EGF,RACGAP1,IL1A,WNT5A,IGF2,SPHK1,BIRC5,CDC25B,MECP2,MAD1L1,TMOD3,IL1B,RRM2,IGF1,CDC25A,CRNN,NSFL1C,AURKB,SIRT2,CHMP3,TNF,AIF1,APP,AURKA,UBE2B,FEN1,ANAPC7,EGFR,DYRK3,ADAM17,PBK,THOC1,NPM1,FGF8,BECN1,VPS4B,RAB11A,RRM2B,CDK1,UBXN2B,NDC80,UBE2C,MAD2L1,RB1,DDR2,PDGFB,EDN3,CUL3,CENPV,SPAST,RHOA,CCNB1,CHEK2,CUL4B,ANXA1,BRD4,MDM2,INS,AKT1,FGF10,ADAMTS1,DDX39B,PLCG2,MED1,ROCK2,PLCB1,EREG,CDC42,KIF23,APEX1,GIPC1,EDN1,RANBP1
GOBP_POSITIVE_REGULATION_OF_CELL_DEVELOPMENT	BIP	-4.21E-05	0.00020358	0.836234	1721		blood	PWAS	c5	0.836234	1	PLXND1,SPINT1,FGF2,EPHA4,ISLR2,CDH5,ACE,ZFYVE27,WNT3A,PDE5A,TLR2,ADIPOQ,FGG,SHANK3,SERPINE2,PLXNB2,NEFL,SLIT2,TNFRSF1B,MYOC,ROBO2,ROBO1,PLXNA1,SEMA5A,EFNA5,PLXNA4,PTPRD,NTRK2,SEMA4D,NOTCH1,SEMA7A,DSCAM,L1CAM,CXCL12,RET,VEGFC,NRP1,NGF,CRKL,PLXNC1,BMP4,PROC,IL6,DIXDC1,TGFB1,BMP2,TIAM1,MECP2,LYN,IL1B,VEGFA,APOA1,CAMK2B,IFNG,FGB,KIT,ITPKA,IL6ST,CTNNB1,FAIM,NTN1,MAP2K2,LRP8,DBNL,EEF2K,HDAC2,LIF,SIRT2,IL34,PAK3,MAP2K1,AMIGO1,PLXNB3,TNF,PDE3A,CX3CL1,AURKA,STAU2,TNFSF11,OLFM4,HIF1A,FN1,SHH,BAD,IST1,NEDD9,FOXG1,BDNF,NEURL1,ARHGEF7,ASPA,SKIL,GFAP,SMURF1,C1QBP,S100A10,EPHB2,BMPR2,IL5,GPR68,P4HB,CRABP2,SERPINF1,SLITRK1,TGM2,BRAF,ID2,BIN1,LRP2,ILK,RAC3,ANKRD27,CASS4,PTN,MDK,CRK,MPL,LTA,ABL1,NPTN,CDC42,DAG1,RAB21,CLEC7A,TENM4,PRKCI,FLNA,PPP1CC,DNM2,NAP1L1,MAPT,GDI1,RAC1
GOBP_POSITIVE_REGULATION_OF_CELL_DIVISION	BIP	-0.000185258	0.000445527	0.677544	514		blood	PWAS	c5	0.677544	1	FGF2,CAT,BTC,IGF1R,VEGFD,VEGFC,RACGAP1,IL1A,IGF2,BIRC5,TGFB1,CDC25B,IL1B,VEGFA,THBS4,PPBP,OSM,PDGFD,SIRT2,CHMP3,FGF1,FGFR2,PGF,FGF3,AURKB,PDGFC,FGF8,PROK1,GKN1,TGFB3,PDGFB,YBX1,CUL3,CENPV,SPAST,RHOA,SHH,PTN,MDK,PDGFA,FGF5,TGFB2,FGF6,FGF7,EREG,CDC42,KIF23,GIPC1,VEGFB
GOBP_POSITIVE_REGULATION_OF_CELL_FATE_COMMITMENT	BIP	-0.000260939	0.000704886	0.711244	232		blood	PWAS	c5	0.711244	1	FGF2,IL12B,IL12RB1,WNT3A,IL23R,SPDEF
GOBP_POSITIVE_REGULATION_OF_CELL_GROWTH	BIP	-8.76E-05	0.000332277	0.791952	889		blood	PWAS	c5	0.791952	1	ISLR2,ZFYVE27,WNT3A,IL2,F2,ADAM10,RPS6KA1,MUL1,PRSS2,EFNA5,HYAL1,SEMA5A,SEMA4D,SEMA7A,DSCAM,L1CAM,CXCL12,CXCL16,NRP1,SPHK1,FXN,MMP14,HDGFL2,PSMD10,SFRP1,KRT17,VEGFA,IGF1,SDCBP,NTN1,BRAT1,HAMP,DBNL,IL9,HBEGF,SYT17,DNPH1,EGFR,FN1,ADAM17,CD38,BDNF,SFRP2,SMURF1,PTK2B,S100A9,BMPR2,PRKN,CRABP2,IGFBP1,SYT2,RHOA,SYT4,N6AMT1,RPS6KA3,ERBB2,CDC42,INS,AKT1,NGF,TGFB2,EIF4G2,CSNK2A1,UNC13A,GDI1,IST1,EDN1,MAPT
GOBP_POSITIVE_REGULATION_OF_CELL_GROWTH_INVOLVED_IN_CARDIAC_MUSCLE_CELL_DEVELOPMENT	BIP	-0.0271785	0.0287595	0.344646	29	0.185046	blood	PWAS	c5	0.344646	1	IGF1,HAMP,EDN1
GOBP_POSITIVE_REGULATION_OF_CELL_JUNCTION_ASSEMBLY	BIP	-4.82E-05	0.000192009	0.801725	1778		blood	PWAS	c5	0.801725	1	KDR,TEK,AMIGO2,IL1RAP,CBLN1,NRXN1,SLITRK3,SEMA4A,MYOC,EFNA5,CNTNAP2,PTPRD,NTRK2,SEMA4D,SLITRK6,SLITRK5,HRG,LRRN1,FLRT3,NRP1,PTPRJ,HOPX,FLRT2,THBS2,AGRN,EPHA2,VEGFA,GHRL,CLSTN1,S100A10,GRID2,LRRC4B,EEF2K,LRRC24,LRTM2,CLSTN2,OXT,LRRTM2,IL17A,LRRTM3,SFRP1,AGT,EPHB3,STAU2,ST8SIA2,NLGN3,LRRTM1,EPHB1,BDNF,NLGN1,NLGN2,AMIGO1,EPHB2,TBX5,CLSTN3,SLITRK1,ADGRB3,WNT7A,ABL1,SLITRK4,NTRK1,SMAD3,ACE2,RAC1
GOBP_POSITIVE_REGULATION_OF_CELL_KILLING	BIP	-0.000181937	0.000574656	0.751546	426		blood	PWAS	c5	0.751546	1	MAPK8,FCER2,STAP1,AZGP1,CD1D,B2M,KLRC3,IL12B,CADM1,CRTAM,FADD,SYK,NCR3,IL12RB1,CD1A,ARG1,IFNG,CD160,CD5L,LAG3,IL23R,IL21,SLAMF6,STAT5B,KLRK1,KLRC4,PVR,SH2D1A,CD226,NECTIN2,VAV1,CYRIB,XCL1,CLEC7A,STX7,LAMP1
GOBP_POSITIVE_REGULATION_OF_CELL_MATRIX_ADHESION	BIP	-5.06E-05	0.000332317	0.879089	745		blood	PWAS	c5	0.879089	1	KDR,CD36,TEK,CCL28,MYOC,HRG,CCL25,NRP1,PTPRJ,PTK2B,CD3E,EPHA1,VEGFA,CCL21,SFRP1,CX3CL1,JUP,RRAS,S100A10,GFUS,CSF1,ABL1,DAG1,PRKCZ,SMAD3,RAC1
GOBP_POSITIVE_REGULATION_OF_CELL_MATURATION	BIP	0.00707299	0.0102085	0.488403	96	0.217023	blood	PWAS	c5	0.488403	1	RET,SIRT2,AURKA,CLEC7A
GOBP_POSITIVE_REGULATION_OF_CELL_MIGRATION_INVOLVED_IN_SPROUTING_ANGIOGENESIS	BIP	-0.000118535	0.000575374	0.83678	335		blood	PWAS	c5	0.83678	1	KDR,FGF2,FGFBP1,NRP1,VEGFA,HMOX1,MAP3K3,PIK3C2A,FOXC2,ANXA1,ABL1,PTGS2
GOBP_POSITIVE_REGULATION_OF_CELL_MORPHOGENESIS_INVOLVED_IN_DIFFERENTIATION	BIP	-0.000504763	0.000988859	0.609736	346	0.159486	blood	PWAS	c5	0.609736	1	EPHA4,FGG,MYOC,PTPRD,NRP1,CRKL,APOA1,FGB,ITPKA,LRP8,DBNL,EEF2K,PAK3,CAMK2B,FLNA,STAU2,OLFM4,NEDD9,ARHGEF7,C1QBP,S100A10,EPHB2,P4HB,BRAF,ILK,RAC3,ANKRD27,CASS4,MDK,MPL,ABL1,CDC42,RAB21,DNM2,RAC1,CRK
GOBP_POSITIVE_REGULATION_OF_CELL_PROJECTION_ORGANIZATION	BIP	-6.97E-05	0.000234906	0.766593	1638		blood	PWAS	c5	0.766593	1	PLXND1,EPHA4,ISLR2,ZFYVE27,MAGI2,WNT3A,APOE,PLXNB2,NEFL,SLIT2,ROR1,ROBO2,ROBO1,PLXNA1,SEMA5A,EFNA5,PTK7,PLXNA4,PTPRD,NTRK2,SEMA4D,CNTN1,SEMA7A,IGF1R,DSCAM,L1CAM,CXCL12,RET,NRP1,NGF,CAMK1,NTRK3,WNT5A,PTK2B,PLXNC1,HSPA5,TENM3,ARSB,HRAS,DIXDC1,TIAM1,LYN,FMR1,AGRN,VEGFA,CCL21,CCL19,HGF,KIT,ITPKA,SRC,GRN,DPYSL3,DVL2,NTN1,ATP1B2,MAP2K2,LRP8,BMP7,DBNL,EEF2K,ROR2,SNX3,ENPP2,VLDLR,PAK3,MAP2K1,EPO,PLXNB3,TMEM106B,ITGA2,ABL2,EPHA3,CX3CL1,AGT,STAU2,NEGR1,FN1,NPTN,ALK,NEDD9,BDNF,PALM,CAMK1D,NEURL1,ARHGEF7,SKIL,PACSIN1,NLGN1,AMIGO1,SMURF1,EPHB2,P3H1,S100A9,MSTN,BMPR2,NDNF,TENM2,FUT9,CNTF,NDRG4,TGFB3,CRABP2,SERPINF1,SLITRK1,FKBP1B,BRAF,NCK1,ANKRD27,RAC2,STMN2,PTN,MDK,SCARF1,GPC2,CREB3L2,ABL1,FIG4,ALKAL2,CDC42,INS,RAB21,NTRK1,PTK6,RALA,PRKCI,FLNA,SCARB2,FYN,CAMK2B,DNM2,MAPT,CFLAR,IST1,GDI1,DLG4,STK24,RAC1
GOBP_POSITIVE_REGULATION_OF_CELL_PROLIFERATION_INVOLVED_IN_KIDNEY_DEVELOPMENT	BIP	6.73E-06	0.000498795	0.989242	321		blood	PWAS	c5	0.989242	1	IL6R,PDGFD,PDGFB,MYC,CFLAR
GOBP_POSITIVE_REGULATION_OF_CELL_SIZE	BIP	0.0162407	0.0145892	0.265621	54	0.0629376	blood	PWAS	c5	0.265621	1	PRR16,RET,SLC26A5,EDN1,HSP90AB1
GOBP_POSITIVE_REGULATION_OF_CELL_SUBSTRATE_ADHESION	BIP	-8.74E-05	0.000223019	0.695097	1367		blood	PWAS	c5	0.695097	1	KDR,CD36,TEK,NPNT,FGG,VTN,CCL28,MYOC,HRG,CCL25,NRP1,PTPRJ,SPOCK2,CRKL,PTK2B,CD3E,EPHA1,VEGFA,CCL21,VIT,APOA1,FGB,ARL2,EGFLAM,VWC2,NID1,CCDC80,FLNA,EGFL6,EDIL3,CCN1,SFRP1,CX3CL1,COL8A1,OLFM4,JUP,DAG1,FN1,NEDD9,ITGA5,ARHGEF7,RRAS,C1QBP,S100A10,NDNF,AGR2,P4HB,SMAD3,PDGFB,BRAF,GFUS,RELL2,ILK,RAC3,CASS4,MDK,CSF1,ABL1,PRKCZ,DNM2,JAK2,CDC42,RAC1,CRK
GOBP_POSITIVE_REGULATION_OF_CELL_SUBSTRATE_JUNCTION_ORGANIZATION	BIP	-3.60E-05	0.000445853	0.935692	426		blood	PWAS	c5	0.935692	1	KDR,TEK,MYOC,HRG,NRP1,PTPRJ,VEGFA,SFRP1,MAPRE2,ARF6,S100A10,ABL1,DUSP3,SMAD3,RAC1
GOBP_POSITIVE_REGULATION_OF_CEREBELLAR_GRANULE_CELL_PRECURSOR_PROLIFERATION	BIP	-0.000260331	0.000996708	0.793945	131	0.198227	blood	PWAS	c5	0.793945	1	FGF2,EGF,SHH
GOBP_POSITIVE_REGULATION_OF_CHEMOKINE_PRODUCTION	BIP	-6.04E-05	0.000266589	0.820833	1015		blood	PWAS	c5	0.820833	1	CSF1R,TLR3,C5,TLR2,ADIPOQ,IL6R,LBP,IL1RL1,AGER,IL17RA,TIRAP,ADCYAP1,MIF,WNT5A,SYK,IL6,TLR4,IL1B,IFNG,HMOX1,OAS1,TNF,IL17A,AIF1,APP,HIF1A,AZU1,IL18,ADAM17,CHIA,RIPK2,CD74,ALOX15B,TNFSF4,HMGB1,CARD9,IL17F,LGALS9,HAVCR2,IL7,CLEC7A,TSLP
GOBP_POSITIVE_REGULATION_OF_CHEMOTAXIS	BIP	-7.50E-05	0.000203535	0.712605	1789		blood	PWAS	c5	0.712605	1	KDR,CSF1R,GAS6,FGF2,CXCL10,CXCL8,IL6R,ADAM10,PDGFRB,CXCL13,LBP,SLIT2,AGER,TREM2,SEMA5A,DSCAM,VEGFD,CXCL12,TIRAP,IL16,VEGFC,MET,S100A7,MAPK3,THBS1,NRP1,F3,NTRK3,WNT5A,PTK2B,HSPB1,PLA2G7,LGMN,IL6,CCL3,TGFB1,STX4,CCL21,SMOC2,PTN,VEGFA,CCL19,THBS4,CCL5,FGFR1,RARRES2,NTF3,F7,PDGFD,DAPK2,CD74,PTK2,SWAP70,CAMK1D,IL34,CCL1,CCL7,SLAMF1,TNFSF14,ITGA2,AIF1,PGF,AZU1,ADAM17,NEDD9,CCL26,TNFSF18,CXCL17,SERPINE1,C1QBP,MSTN,BMPR2,HMGB1,SMAD3,MAPK1,PDGFB,EDN3,CCL27,S100A14,EDN2,LGALS9,RAC2,MDK,CSF1,XCL1,FGF18,IL4,FGF10,ARTN,FGF16,XCL2,RAC1,EDN1,VEGFB
GOBP_POSITIVE_REGULATION_OF_CHOLESTEROL_BIOSYNTHETIC_PROCESS	BIP	-0.00606053	0.0330777	0.854625	19	0.700038	blood	PWAS	c5	0.854625	1	FGF1,POR
GOBP_POSITIVE_REGULATION_OF_CHOLESTEROL_EFFLUX	BIP	-2.28E-05	0.000575284	0.96832	385		blood	PWAS	c5	0.96832	1	PLTP,ADIPOQ,APOE,TREM2,APOA1,NR1H2,LRP1,PON1,CES1,NFKBIA
GOBP_POSITIVE_REGULATION_OF_CHOLESTEROL_METABOLIC_PROCESS	BIP	-0.00723975	0.00983171	0.461507	149	0.408735	blood	PWAS	c5	0.461507	1	APOA1,APOE,FGF1,POR,CES1,LDLRAP1
GOBP_POSITIVE_REGULATION_OF_CHOLESTEROL_STORAGE	BIP	-0.00944663	0.00918597	0.303773	151	0.119587	blood	PWAS	c5	0.303773	1	MSR1,CD36,APOB
GOBP_POSITIVE_REGULATION_OF_CHONDROCYTE_DIFFERENTIATION	BIP	-0.0132199	0.0154771	0.393018	75	0.799628	blood	PWAS	c5	0.393018	1	GDF5,BMP6,LOXL2,POR,PKDCC,BMPR1B,FGF18,ACVRL1,SMAD3
GOBP_POSITIVE_REGULATION_OF_CHROMOSOME_ORGANIZATION	BIP	-0.000203564	0.000445667	0.647842	504		blood	PWAS	c5	0.647842	1	MAPKAPK5,MRE11,MAPK3,ERCC1,CTNNB1,PNKP,CCT5,TNKS,FEN1,TINF2,AURKB,CCT7,NEK7,TERF1,HNRNPD,TCP1,CCT8,HNRNPA2B1,PRKCQ,HNRNPA1,MAPK1,YY1
GOBP_POSITIVE_REGULATION_OF_CILIUM_MOVEMENT	BIP	-0.000181369	0.000997574	0.855732	86	0.516796	blood	PWAS	c5	0.855732	1	DEFB1,TAC4,IQCF1,RNASE10
GOBP_POSITIVE_REGULATION_OF_CIRCADIAN_RHYTHM	BIP	0.00158698	0.016574	0.923718	55	0.309018	blood	PWAS	c5	0.923718	1	CRH,GHRH,GHRL,NPS,NLGN1,RORC
GOBP_POSITIVE_REGULATION_OF_COAGULATION	BIP	-5.22E-05	0.000266563	0.84463	908		blood	PWAS	c5	0.84463	1	CD36,HPSE,F2,VTN,HRG,THBS1,F3,CPB2,PLG,PLAU,F7,PLAT,SERPINF2,SERPINE1,APOH
GOBP_POSITIVE_REGULATION_OF_COA_TRANSFERASE_ACTIVITY	BIP	-0.000237942	0.000993328	0.810686	215	0.29093	blood	PWAS	c5	0.810686	1	APOA2,APOA1,APOE,APOA4,AGT,DBI
GOBP_POSITIVE_REGULATION_OF_COLLAGEN_METABOLIC_PROCESS	BIP	-0.000108366	0.000406899	0.789992	464		blood	PWAS	c5	0.789992	1	ENG,F2,PDGFRB,BMP4,HDAC2,INHBA,ITGA2,CREB3L1,SERPINF2,VSIR,TGFB1,VIM,IHH,DDR2,TGFB3
GOBP_POSITIVE_REGULATION_OF_COLLATERAL_SPROUTING	BIP	-0.000118647	0.000994891	0.905073	135	0.603645	blood	PWAS	c5	0.905073	1	EFNA5,SEMA4D,NGF,WNT3A,BDNF,CRABP2,IST1
GOBP_POSITIVE_REGULATION_OF_COMPLEMENT_ACTIVATION	BIP	-4.76E-05	0.000575858	0.934078	315		blood	PWAS	c5	0.934078	1	TREM2,IL1B,CR1,C3
GOBP_POSITIVE_REGULATION_OF_CORTICOSTEROID_HORMONE_SECRETION	BIP	-7.63E-05	0.000997278	0.939025	97	0.579838	blood	PWAS	c5	0.939025	1	CRH,C1QTNF1,GHRL,BMP6,GAL
GOBP_POSITIVE_REGULATION_OF_CREB_TRANSCRIPTION_FACTOR_ACTIVITY	BIP	-6.67E-05	0.000995654	0.946607	146	0.553143	blood	PWAS	c5	0.946607	1	EPHA5,CD200,VEGFA,ADGRF1,LRP8,CAMK1D
GOBP_POSITIVE_REGULATION_OF_CYSTEINE_TYPE_ENDOPEPTIDASE_ACTIVITY	BIP	-6.19E-05	0.000288023	0.829877	805		blood	PWAS	c5	0.829877	1	FASLG,DIABLO,NGFR,SNCA,FAS,MUL1,CTSH,ROBO1,DAP,F3,FADD,SYK,LGMN,NODAL,HSPD1,ARL6IP5,DAPK1,CTSD,PDCD5,RHOA,BCL10,GSN,WNT3A,NLRP1,CYCS,CASP8,PDCD6,CCN1,TNFSF10,FOXL2,FIS1,BCL2L11,BCL2L10,AIFM1,RIPK2,LCK,S100A9,HMGB1,ATP2A3,TNFSF15,SMAD3,BID,RPS3,IFI16,CASP10,TNF,CARD9,APAF1,LGALS9,ASPH,HSF1,MYC,ANP32B,XDH,CLEC7A,FAM162A,FYN,HSPE1,CRADD,JAK2,CFLAR,BAD,HTRA2,MAPT
GOBP_POSITIVE_REGULATION_OF_CYTOKINESIS	BIP	-0.000224982	0.000704638	0.749508	190		blood	PWAS	c5	0.749508	1	IGF1R,RACGAP1,BIRC5,CDC25B,CHMP3,SPAST,AURKB,CUL3,CENPV,RHOA,CDC42,KIF23,GIPC1
GOBP_POSITIVE_REGULATION_OF_CYTOKINE_PRODUCTION	BIP	-3.86E-05	0.000116053	0.739308	3374		blood	PWAS	c5	0.739308	1	SPON2,FCGR3A,IL1R1,CSF1R,FLT4,CD36,PRG3,IL27RA,TLR3,HPSE,TLR2,ADIPOQ,IL2,TLR1,EBI3,IL6R,IL18R1,IL21,DEFA5,S100A13,IL26,FCN1,PLA2R1,LBP,IL1RL1,AGER,TREM2,NMB,CD14,SEMA7A,IL17RA,LILRB1,TIRAP,IL16,ADCYAP1,LUM,TMED10,THBS1,B2M,IL12B,IDO1,CADM1,C1QTNF3,PF4,IL1A,CD200,PTPRJ,CRTAM,F3,LILRA5,LILRA2,FADD,MMP8,MMP12,MIF,WNT5A,LRRK2,CD55,CD46,STOML2,CD3E,MAPK13,SYK,HSPB1,APOA2,TMEM106A,SPHK1,PDE4D,IL6,TLR4,NODAL,HRAS,NLRP10,CCL3,IL12RB1,TGFB1,GDF2,SAA1,HSPD1,GAPDH,KIT,IL1RAP,IL1B,RAET1G,CCL19,IFNG,TIGIT,HGF,CD274,ELANE,SRC,IL6ST,C5,DDT,LY9,KIR2DL4,PARK7,BCL10,HMOX1,CLU,TLR5,IL36A,EREG,WNT3A,CD160,IL23R,OSM,CD74,LEP,PTGS2,CHI3L1,CD80,NLRP1,HDAC2,ISL1,ISG15,SOD1,OAS1,TNFRSF8,CEBPB,SPHK2,PIK3CG,CCL1,SLAMF6,STAT5B,IL1RL2,CARD9,PNP,IL9,HSPA1B,HSPA1A,CASP8,IL18,TNF,FURIN,DDIT3,BTN3A1,IL17A,IL17D,AIF1,CX3CL1,PQBP1,IL10,APP,TNFRSF14,AGT,IL13,STMP1,PRG2,CLEC6A,KLRK1,HIF1A,AZU1,SERPINF2,DHX58,STAT3,IFI16,G3BP1,CD58,ADAM17,IRF1,IRF4,PYDC1,SCIMP,CEBPG,RAB1A,CHIA,DHX9,IL17RC,HK1,NR1H4,CXCL17,SERPINE1,RIPK2,IL20RB,SLAMF1,LILRB2,MAPK11,HHLA2,FGR,ALOX15B,EPHB2,C3,ARHGEF2,TNFSF4,CD81,WNT11,HMGB1,NFATC4,BATF,SCAMP5,CEACAM20,ROCK2,STAT1,SMAD3,PLCB1,CD86,RPS3,CD40LG,IL15,TYK2,IL17B,PTPN11,LTA,MAPKAPK2,IL12RB2,CAMK4,IL17F,PAEP,SPN,LGALS9,CD226,SULF2,ANXA1,MDK,POLR3F,HAVCR2,CYRIB,SETD2,XCL1,IL7,ABL1,CD4,CRLF2,IL4,RAB2B,JAK2,IRF3,PLA2G1B,INS,CD244,KPNA6,IFNGR1,PRKCZ,CLEC7A,PLCG2,APPL1,CSF2,BTK,PRKCQ,RAB7B,TSLP,MAPK14,IFNL1
GOBP_POSITIVE_REGULATION_OF_CYTOKINE_PRODUCTION_INVOLVED_IN_IMMUNE_RESPONSE	BIP	-5.06E-05	0.000376756	0.893125	632		blood	PWAS	c5	0.893125	1	SPON2,IL1R1,CD36,TLR3,IL18R1,SEMA7A,LILRB1,B2M,MIF,WNT5A,CD55,SYK,IL6,TLR4,IL1B,KIT,KIR2DL4,BCL10,CD160,SPHK2,SLAMF1,TNFRSF14,SCIMP,RAET1G,HK1,RIPK2,TNFSF4,CD81,CARD9,MAPKAPK2,CAMK4,CD74,CD226,XCL1,IL4,PRKCZ,CLEC7A,PLCG2,IL18
GOBP_POSITIVE_REGULATION_OF_CYTOKINE_PRODUCTION_INVOLVED_IN_INFLAMMATORY_RESPONSE	BIP	-5.29E-05	0.000576066	0.926861	136		blood	PWAS	c5	0.926861	1	IL17RA,IL6,TLR4,HIF1A,IL17A,IL17D,STAT3,IL17RC,IL17B,TNF,CARD9,IL17F,KPNA6,CLEC7A,APPL1
GOBP_POSITIVE_REGULATION_OF_CYTOSKELETON_ORGANIZATION	BIP	-9.44E-05	0.000332276	0.776253	813		blood	PWAS	c5	0.776253	1	TEK,STAP1,CSF3,MYOC,SEMA5A,MET,NRP1,PLEK,NTRK3,PTK2B,HRAS,MECP2,EPHA1,SCIN,SFRP1,CCL11,CCL21,APOA1,ARL2,RHOC,GSN,NTF3,SWAP70,MAPRE1,FER,HSPA1B,HSPA1A,DSTN,CAV3,CX3CL1,LMOD1,SERPINF2,PFN2,CCL26,TPM1,HCK,EVL,VPS4B,CDKN1B,ARF6,S100A10,WNT11,ID1,RPS3,ACTN2,CCL27,BRAF,PFDN2,NCK1,ARHGEF10,SPAST,BIN1,RHOA,CD47,SORBS3,GRB2,STMN2,BAG4,ABL1,TGFB3,CFL2,BMP10,ROCK2,PDXP,SMAD3,VASP,DRG1,CDC42,NCK2,RAC1,EDN1,MAPT
GOBP_POSITIVE_REGULATION_OF_CYTOSOLIC_CALCIUM_ION_CONCENTRATION	BIP	-6.37E-05	0.000266659	0.811294	943		blood	PWAS	c5	0.811294	1	CD36,LHCGR,KNG1,PDGFRA,IAPP,IL2,CCL28,PROK2,NMB,ADCYAP1,JPH4,KISS1,SAA1,GHRL,CACNB4,C1QTNF1,SPINK1,EPO,SWAP70,PIK3CG,CCL1,CXCL13,OXT,TAC1,ADM,ABL2,CAV3,AGT,PKD2,GLP1R,FIS1,CD38,RIC3,JPH3,JPH1,TAC4,PTK2B,CD55,HMGB1,FKBP1B,EDN2,ABL1,NPTN,PLA2G1B,JAK2,HTR2A,EDN1,DLG4
GOBP_POSITIVE_REGULATION_OF_CYTOSOLIC_CALCIUM_ION_CONCENTRATION_INVOLVED_IN_PHOSPHOLIPASE_C_ACTIVATING_G_PROTEIN_COUPLED_SIGNALING_PATHWAY	BIP	4.38E-05	0.000704864	0.950486	178		blood	PWAS	c5	0.950486	1	KISS1,EDN1
GOBP_POSITIVE_REGULATION_OF_DEACETYLASE_ACTIVITY	BIP	-0.000152548	0.000996941	0.878386	104	0.452641	blood	PWAS	c5	0.878386	1	MAPK8,LRRK2,VEGFA,C6orf89
GOBP_POSITIVE_REGULATION_OF_DEFENSE_RESPONSE	BIP	-5.32E-05	0.000153994	0.729656	2333		blood	PWAS	c5	0.729656	1	SNX4,ACE,TLR3,TLR2,IL2,CCN4,IL21,TNFSF11,STAP1,MBL2,FCN1,LBP,IL1RL1,TREM2,IL17RA,TIRAP,IL16,CD1D,PENK,MAPK3,KLRC3,IL12B,IDO1,COLEC11,FCN2,CADM1,FCN3,CRTAM,KIR2DS2,LILRA5,LILRA2,FADD,MMP8,MMP12,WNT5A,LRRK2,MAPK13,GRP,SYK,PLA2G7,PLA2G2A,NCR3,IL6,TLR4,NLRP10,CCL3,LYN,LGALS1,IL1B,RAET1G,ARG1,IFNG,SRC,GRN,LGALS2,IL6ST,CREBBP,CCL5,DDT,FCGR1A,KIR2DL4,PARK7,RPS19,COCH,CEBPB,COLEC10,CD160,LAG3,OSM,NLRP1,S100A12,S100A9,PIK3CG,CCL1,PAK3,SLAMF6,CTSC,STAT5B,CARD9,OSMR,IL18,TNF,ITGA2,IL17A,TNFRSF1A,CX3CL1,PQBP1,APP,AGT,TAFA3,IFNB1,PDCD4,CLEC6A,KLRK1,KLK5,IFI16,KLRC4,CEBPA,PVR,HCK,TNFSF18,DHX9,PDE2A,SERPINE1,RIPK2,XRCC6,SH2D1B,HEXIM1,C3,TNFSF4,VAMP8,CD81,HMGB1,TRADD,SH2D1A,IL15,KARS1,LTA,CD47,IL17F,MMRN2,CD226,NECTIN2,MDK,POLR3F,KLK7,HAVCR2,VAV1,FABP4,LDLR,NFKBIA,LAMP1,VAMP7,CLEC7A,SNCA,NMI,MEF2C,HPX,PLCG2,FYN,PTGS2,KLK3,MED1,JAK2,BTK,PLA2G5,IRF3,EREG,TSLP
GOBP_POSITIVE_REGULATION_OF_DEFENSE_RESPONSE_TO_BACTERIUM	BIP	-0.000265824	0.000995947	0.789542	125	0.569777	blood	PWAS	c5	0.789542	1	GRN,KLK5,KLK7,MMRN2,HAVCR2,NLRP10,KLK3
GOBP_POSITIVE_REGULATION_OF_DEFENSE_RESPONSE_TO_VIRUS_BY_HOST	BIP	-0.000101312	0.000499003	0.839113	280		blood	PWAS	c5	0.839113	1	LILRB1,IL12B,IL12RB1,APOBEC3G,IL23R,PQBP1,DTX3L,EIF2AK4,IL4,STAT1
GOBP_POSITIVE_REGULATION_OF_DENDRITIC_CELL_ANTIGEN_PROCESSING_AND_PRESENTATION	BIP	-0.000127182	0.000997325	0.898526	103	0.000382862	blood	PWAS	c5	1	1	CCL21,CCL19,CD74
GOBP_POSITIVE_REGULATION_OF_DENDRITIC_CELL_DIFFERENTIATION	BIP	-0.000368375	0.000995314	0.711301	153	0.297879	blood	PWAS	c5	0.711301	1	AGER,LGALS1,LGALS3,HMGB1,LGALS9
GOBP_POSITIVE_REGULATION_OF_DENDRITIC_SPINE_DEVELOPMENT	BIP	-0.000183029	0.000445122	0.680934	682		blood	PWAS	c5	0.680934	1	IL2,SHANK3,MAPKAPK5,CAMK1,ITPKA,LRP8,DBNL,EEF2K,APOE,PAK3,CAMK2B,STAU2,NLGN2,NEURL1,NLGN1,EPHB2,FMR1
GOBP_POSITIVE_REGULATION_OF_DEPHOSPHORYLATION	BIP	-1.63E-05	0.000276571	0.953075	896		blood	PWAS	c5	0.953075	1	CD300A,CD33,CDH5,MAGI2,NPNT,SMPD1,FCRL3,PDGFRB,PLEK,TGFB1,BMP2,IFNG,SRC,PPP2R5A,ITGA2,LILRB2,HSP90AB1,SMAD3,PIN1,CNEP1R1,MEF2C,JAK2,PPIA
GOBP_POSITIVE_REGULATION_OF_DEVELOPMENTAL_GROWTH	BIP	-9.92E-05	0.000352437	0.778317	748		blood	PWAS	c5	0.778317	1	FGF2,ISLR2,INSR,ZFYVE27,WNT3A,MUL1,TGFBR3,SEMA5A,EFNA5,SEMA4D,NOTCH1,SEMA7A,DSCAM,L1CAM,CXCL12,NRP1,HOPX,IGF2,ERBB4,PIM1,CHD7,AGRN,VEGFA,IGF1,GHRL,GHR,NTN1,LEP,HAMP,DLL1,DBNL,RPS6KB1,STAT5B,SYT17,PLS1,FGFR2,GH1,FN1,TGFBR2,BDNF,FGF8,GHRH,CDK1,SMURF1,CSF1,BMPR2,PRKN,AGR2,TBX5,CRABP2,PEX5,SYT2,CAPN3,PPIB,SYT4,IL7,BMP10,AKT1,NGF,MEF2C,PLCB1,UNC13A,MAPT,IST1,GDI1,EDN1,MAPK14,EZR
GOBP_POSITIVE_REGULATION_OF_DEVELOPMENTAL_PIGMENTATION	BIP	0.00329589	0.0232265	0.887157	35	0.697335	blood	PWAS	c5	0.887157	1	KITLG,BLOC1S5
GOBP_POSITIVE_REGULATION_OF_DIGESTIVE_SYSTEM_PROCESS	BIP	-9.13E-05	0.000704923	0.89698	193		blood	PWAS	c5	0.89698	1	ENPP7,GHRL,NR1H2,SPINK1,OXT,SCT
GOBP_POSITIVE_REGULATION_OF_DNA_BINDING	BIP	-9.39E-05	0.000703664	0.893827	285		blood	PWAS	c5	0.893827	1	MMP9,PARP1,EGF,NGF,IGF1,MMP8,TGFB1,IFNG,PARK7,PLAUR,CTNNB1,ISL1,TXN,SIRT2,ITGA2,KLF4,IRF4,CEBPG,EDF1,PRKN,HMGB1,RB1,NME1,JAK2
GOBP_POSITIVE_REGULATION_OF_DNA_BINDING_TRANSCRIPTION_FACTOR_ACTIVITY	BIP	-5.36E-05	0.000257539	0.835214	1086		blood	PWAS	c5	0.835214	1	CYTL1,CD36,TLR3,CAT,IL1RAP,TLR2,NTS,EPHA5,IL18R1,TNFSF11,CSF3,AGER,ROR1,TIRAP,GREM1,CD200,WNT5A,SPHK1,IL6,TLR4,NODAL,BMP2,KIT,IL1B,LTF,VEGFA,PARK7,TFRC,BCL10,ADGRF1,CLU,DVL2,CRNN,CTNNB1,WNT3A,LRP8,S100A12,S100A9,CAMK1D,FER,HSPA1B,TNF,HSPA1A,CX3CL1,IL10,APP,IL18RAP,AGT,JUP,AMH,PRKCB,STAT3,SHH,ALK,ANXA3,CEBPG,TNFSF18,DHX9,NPM1,TRAF1,EDA,MID2,RIPK2,ARHGEF2,IL5,TRADD,DDR2,RPS3,HSF1,CD40LG,CARD9,PPARGC1A,CAPN3,LGALS9,NTRK1,DDIT3,PLA2G1B,INS,AKT1,PTEN,PRKCZ,CLEC7A,EDA2R,PRKCI,PLCG2,PSMA6,CAMK2A,JAK2,SMAD3,BTK,PPIA,IL18,RAB7B,CFLAR,PRKCQ,UBE2N,UBE2V1,PRDX3,EDN1
GOBP_POSITIVE_REGULATION_OF_DNA_BIOSYNTHETIC_PROCESS	BIP	-0.000154815	0.000315059	0.623156	907		blood	PWAS	c5	0.623156	1	FGF2,PDGFRB,MAPKAPK5,GREM1,MAPK3,PTK2B,HGF,SRC,CTNNB1,FGFR4,SMOC2,PTGES3,PAK3,PNKP,CCT5,TNF,TNKS,KLF4,AURKB,CCT7,NEK7,PDGFB,MYC,PCNA,HSP90AB1,CCT8,PRKCQ,HNRNPA1,MAPK1,TCP1,GFER
GOBP_POSITIVE_REGULATION_OF_DNA_DAMAGE_RESPONSE_SIGNAL_TRANSDUCTION_BY_P53_CLASS_MEDIATOR	BIP	-4.91E-05	0.00035303	0.889328	383		blood	PWAS	c5	0.889328	1	PLA2R1,ING4,ANKRD1,SPRED1
GOBP_POSITIVE_REGULATION_OF_DNA_DEMETHYLATION	BIP	-0.0119979	0.0280267	0.668587	17	0.0114913	blood	PWAS	c5	0.668587	1	A1CF,HNRNPAB
GOBP_POSITIVE_REGULATION_OF_DNA_METABOLIC_PROCESS	BIP	-0.000148679	0.000287597	0.605178	1105		blood	PWAS	c5	0.605178	1	FOXM1,FGF2,PARP1,IL2,PDGFRB,MAPKAPK5,IGF1R,MRE11,GREM1,MAP2K4,EGF,MAPK3,PTK2B,STOML2,RNF8,IL6,HDGFL2,TGFB1,MECP2,HGF,SRC,PRKCG,TFRC,ERCC1,EXOSC3,BCAR3,A1CF,CTNNB1,FGFR4,SMOC2,PTGES3,RAD51,PAK3,PNKP,HNRNPAB,KMT5C,CCT5,TNF,STAT6,SETMAR,YEATS4,UBE2B,TNKS,KLF4,EGFR,ANXA3,TINF2,AURKB,CEBPG,DHX9,PAXIP1,CDK1,DTX3L,CCT7,ARID1A,TNFSF4,SMARCC1,ABRAXAS1,HMGB1,PIAS4,NEK7,PDGFB,RPS3,HNRNPD,TERF1,MSH2,PPARGC1A,TIMELESS,HSF1,MYC,DNMT3L,IL4,PBRM1,HNRNPA2B1,UBE2V2,HNRNPA1,PCNA,AKT1,XRCC1,FGF10,HSP90AB1,MAPK1,PRKCQ,TIGAR,YY1,EREG,CCT8,UBE2N,TCP1,GFER
GOBP_POSITIVE_REGULATION_OF_DNA_REPLICATION	BIP	-8.79E-05	0.000575707	0.878653	215		blood	PWAS	c5	0.878653	1	MAP2K4,EGF,STOML2,BCAR3,EGFR,DHX9,CDK1,PCNA,EREG
GOBP_POSITIVE_REGULATION_OF_DNA_TEMPLATED_DNA_REPLICATION	BIP	-0.0195148	0.0149466	0.191679	40	0.738183	blood	PWAS	c5	0.191679	1	STOML2
GOBP_POSITIVE_REGULATION_OF_DNA_TEMPLATED_TRANSCRIPTION_ELONGATION	BIP	-0.000129314	0.000575929	0.822344	213		blood	PWAS	c5	0.822344	1	MED4,CTNNB1,HMGN1,THOC1,ELL,BRD4,CBX7,DDX39B,MED1
GOBP_POSITIVE_REGULATION_OF_DNA_TEMPLATED_TRANSCRIPTION_INITIATION	BIP	-0.000205758	0.000997449	0.836569	94	0.11886	blood	PWAS	c5	0.836569	1	TBP,TP53,ERCC1,MED4,TAF10,HNF1A,JUN,PAXIP1,SUB1,MED1
GOBP_POSITIVE_REGULATION_OF_DOPAMINE_SECRETION	BIP	-0.0409358	0.0311189	0.188353	22	0.515852	blood	PWAS	c5	0.188353	1	CXCL12,GDNF
GOBP_POSITIVE_REGULATION_OF_ENDOCYTOSIS	BIP	-4.14E-05	0.000223041	0.852866	1460		blood	PWAS	c5	0.852866	1	SELE,CD36,INSR,MAGI2,VPS28,SMPD1,APOE,SNCA,STAP1,VTN,ANXA2,TREM2,CD14,PCSK9,GREM1,EGF,B2M,AXL,APOA5,WNT5A,LRRK2,SYK,PPT1,LRP1,FMR1,VEGFA,CCL21,SFRP4,CCL19,CLU,WNT3A,NTF3,ANGPT1,DLL1,EEF2K,TF,GPC3,ITGA2,CAV3,TFR2,CALY,GH1,APLN,SERPINE1,NLGN1,TBC1D5,C3,CD63,BIN1,LDLRAP1,IL4,ATAD1,TSG101,RAB31,RAB21,PLCG2,APPL1,DNM2,CBL,CDC42,ARRB1
GOBP_POSITIVE_REGULATION_OF_ENDOTHELIAL_CELL_APOPTOTIC_PROCESS	BIP	-0.000135116	0.000705205	0.848057	205		blood	PWAS	c5	0.848057	1	FASLG,AKR1C3,THBS1,CD248,PLCG1,CCL2,CD160,PDCD4,PRKCI,CD40LG,FOXO3
GOBP_POSITIVE_REGULATION_OF_ENDOTHELIAL_CELL_CHEMOTAXIS	BIP	-8.43E-05	0.000407031	0.835871	512		blood	PWAS	c5	0.835871	1	KDR,FGF2,SEMA5A,MET,HSPB1,LGMN,SMOC2,VEGFA,FGFR1,FGF18,FGF16
GOBP_POSITIVE_REGULATION_OF_ENDOTHELIAL_CELL_PROLIFERATION	BIP	-7.26E-05	0.000287931	0.800943	923		blood	PWAS	c5	0.800943	1	KDR,FLT4,FGF2,TEK,FGFBP1,ECM1,SEMA5A,VEGFD,CXCL12,VEGFC,EGF,PLCG1,NRP1,F3,WNT5A,BMP4,IGF2,BMP2,GDF2,ANG,HIF1A,NRP2,CCL11,VEGFA,ARG1,THBS4,FGFR1,GHRL,HMOX1,BMP6,PGF,PLXNB3,PRKCA,PDCD6,APLN,AGGF1,STAT3,TNFSF12,ADAM17,CCL26,CAV2,JUN,PROK1,BMPR2,HMGB1,PDGFB,NR4A1,MDK,IL10,AKT1,ACVRL1,FGF10,MYDGF,FGF7,PDPK1,VEGFB,VIP,POLD4,NRAS
GOBP_POSITIVE_REGULATION_OF_EPIDERMAL_CELL_DIFFERENTIATION	BIP	-0.000400439	0.000994207	0.687116	182	0.300178	blood	PWAS	c5	0.687116	1	FGF2,NOTCH1,BMP4,SFRP4,IL20,SULT2B1,NME2,ALOX15B,VDR,PLAAT4,MED1
GOBP_POSITIVE_REGULATION_OF_EPIDERMIS_DEVELOPMENT	BIP	-0.000423845	0.000994121	0.669851	184	0.244125	blood	PWAS	c5	0.669851	1	FGF2,NOTCH1,BMP4,SFRP4,IL20,SULT2B1,NME2,ALOX15B,VDR,ELAPOR2,PLAAT4,MED1
GOBP_POSITIVE_REGULATION_OF_EPITHELIAL_CELL_APOPTOTIC_PROCESS	BIP	-5.53E-05	0.000332749	0.868107	552		blood	PWAS	c5	0.868107	1	FASLG,AKR1C3,PLA2R1,THBS1,CD248,PLCG1,IL6,CCL2,SFRP4,HMOX1,CD160,PDCD4,GSN,EIF2S1,WNT11,PIAS4,PRKCI,CD40LG,PLA2G1B,FOXO3,JAK2,BAD
GOBP_POSITIVE_REGULATION_OF_EPITHELIAL_CELL_DIFFERENTIATION	BIP	-0.00015532	0.000575405	0.787213	327		blood	PWAS	c5	0.787213	1	FGF2,NOTCH1,BMP4,BMP2,PLAAT4,SFRP4,CTNNB1,BMP7,GDF2,BMP6,LIF,IL13,BAD,IL20,GDNF,CDKN2B,SULT2B1,SERPINE1,NME2,ALOX15B,VDR,ACVRL1,MED1
GOBP_POSITIVE_REGULATION_OF_EPITHELIAL_CELL_PROLIFERATION	BIP	-5.92E-05	0.000228854	0.796037	1363		blood	PWAS	c5	0.796037	1	KDR,FLT4,FGF2,REG3G,TEK,REG3A,HTRA1,B4GALT1,FGFBP1,ECM1,HYAL1,SEMA5A,NOTCH1,VEGFD,CXCL12,VEGFC,EGF,PLCG1,NRP1,F3,NOG,MMP12,WNT5A,BMP4,IGF2,NODAL,HRAS,BMP2,ANG,HIF1A,WNT3A,FGF1,PTN,SFRP1,CCL11,NRP2,VEGFA,ARG1,IGF1,GRN,THBS4,FGFR1,GHRL,HMOX1,GLUL,IHH,CRNN,CTNNB1,SPINK1,GDF2,LACRT,BMP6,PGF,PLXNB3,PRKCA,PDCD6,TNF,NOTCH2,IL10,FGFR2,APLN,EGFR,POLD4,AGGF1,STAT3,SHH,AREG,BAD,TNFSF12,ADAM17,CCL26,CAV2,JAML,TGM1,JUN,CDH3,NME2,PROK1,BMPR2,HMGB1,ID1,PDGFB,NR4A1,MDK,TNFAIP3,WNT7A,MYC,ERBB2,SRSF6,NME1,AKT1,ACVRL1,FGF10,VIP,CFLAR,MYDGF,MED1,FGF7,PDPK1,BTK,NRAS,VEGFB,CDC42
GOBP_POSITIVE_REGULATION_OF_EPITHELIAL_TO_MESENCHYMAL_TRANSITION	BIP	-4.40E-05	0.000446178	0.921374	381		blood	PWAS	c5	0.921374	1	JAG1,ENG,NOTCH1,GLIPR2,BMP4,COL1A1,IL6,TGFB1,BMP2,TIAM1,IL1B,SDCBP,CTNNB1,BMP7,HDAC2,PTK2,ISL1,LOXL2,OLFM1,TGFBR2,AXIN2,SMAD2,TGFB3,MDK,BAMBI,TGFB2,GCNT2,SMAD3,SMAD4
GOBP_POSITIVE_REGULATION_OF_EPITHELIAL_TO_MESENCHYMAL_TRANSITION_INVOLVED_IN_ENDOCARDIAL_CUSHION_FORMATION	BIP	-4.59E-05	0.000705977	0.948186	107		blood	PWAS	c5	0.948186	1	ENG,TGFBR2,TGFB2
GOBP_POSITIVE_REGULATION_OF_EPITHELIAL_TUBE_FORMATION	BIP	-0.000275749	0.000996818	0.782065	127	0.0779411	blood	PWAS	c5	0.782065	1	FGF2,EGF,GDNF,MMRN2
GOBP_POSITIVE_REGULATION_OF_ERAD_PATHWAY	BIP	-0.012853	0.0199957	0.52036	28	0.139377	blood	PWAS	c5	0.52036	1	ATXN3,UBQLN2,SGTA
GOBP_POSITIVE_REGULATION_OF_ERBB_SIGNALING_PATHWAY	BIP	-0.000178594	0.000704023	0.799746	298		blood	PWAS	c5	0.799746	1	FASLG,BTC,MMP9,EGF,SOS1,PLAUR,BCAR3,HBEGF,AGT,ADAM17,NEURL1,AGR2,AREG,NCF1,RALB,PTK6,RALA,CNOT9,CBL,EREG
GOBP_POSITIVE_REGULATION_OF_ERK1_AND_ERK2_CASCADE	BIP	-7.45E-05	0.000188346	0.692557	2355		blood	PWAS	c5	0.692557	1	KDR,CSF1R,FLT4,GAS6,FGF2,CD36,TEK,FGFR3,NPNT,PDGFRA,FGG,CCL16,NPTN,ICAM1,PDGFRB,IL26,CCL18,AGER,TREM2,ROR1,CCL17,NTRK2,NOTCH1,SEMA7A,GPNMB,TIRAP,ADCYAP1,S100A7,MAPK3,FGF19,CCL15,CCL14,CCL8,NOTCH2,CCL22,CCL23,GLIPR2,CCL25,NRP1,NTRK3,NRG1,PDGFD,MIF,CRKL,PTK2B,BMP4,PLA2G2A,MARCO,ERBB4,TLR4,NODAL,HRAS,CCL3,TGFB1,BMP2,CCL2,CCL11,CCL21,CCL19,IGF1,FGB,SRC,CCL5,DDT,BMPER,FGF18,FGFR4,GCG,CD74,EPO,CHI3L1,ROR2,APOE,ANGPT1,CCL1,SHC1,MAP2K1,INHBA,CCL7,TNF,CCL20,FGF1,FGF20,CX3CL1,APP,FGFR2,TNFSF11,EGFR,SERPINF2,GCNT2,CCL26,SCIMP,JUN,PDGFC,FGF8,CCL3L1,CXCL17,RIPK2,PRKCA,THPO,SLAMF1,HMGB1,NDRG4,DDR2,ALKAL2,PDGFB,CFLAR,BRAF,HAVCR2,PTPN11,DNAJC27,CARD9,RAMP3,CD44,LGALS9,NTRK1,PDGFA,IL1A,XCL1,ABL1,CD4,PTEN,FGF23,PRKCZ,FGF10,CCL13,XCL2,HTR2A,PLA2G5,ARRB1
GOBP_POSITIVE_REGULATION_OF_ERYTHROCYTE_DIFFERENTIATION	BIP	-0.000154191	0.000996818	0.877071	95	0.43746	blood	PWAS	c5	0.877071	1	SMAP1,HIF1A,ISG15,INHBA,STAT5B,HSPA1B,HSPA1A,STAT3,ACVR2A,MAPK11,RHEX,ANKRD54,ACVR1B,BRD1,STAT1,FOXO3,MED1,MAPK14
GOBP_POSITIVE_REGULATION_OF_ESTABLISHMENT_OF_PROTEIN_LOCALIZATION_TO_MITOCHONDRION	BIP	-9.30E-05	0.000997673	0.925705	84	0.515702	blood	PWAS	c5	0.925705	1	MAPK8,UBE2D3,ABLIM3,PDCD5,SH3GLB1,HSPA1L,MICALL2,CSNK2A2,NMT1,RAC2,GZMB,UBE2L3,HTRA2
GOBP_POSITIVE_REGULATION_OF_EXOCYTOSIS	BIP	-5.89E-05	0.000407075	0.884909	496		blood	PWAS	c5	0.884909	1	SNX4,STX1A,FGG,SNCA,CD177,ANXA2,SYK,SYT9,ITGB2,SYTL4,IFNG,FGB,SDCBP,CACNB4,SPHK2,RAB3A,IL13,SYT7,RAB27B,VPS4B,NLGN1,S100A10,FGR,VAMP8,SLC4A8,SCAMP5,DOC2B,RAB3D,VSNL1,SYT4,CFTR,PDCD6IP,IL4,RAB2B,STX4,TSG101,VAMP7,LAMP1,VPS4A,RAB5A,HGS,CHMP2A
GOBP_POSITIVE_REGULATION_OF_EXTRACELLULAR_MATRIX_CONSTITUENT_SECRETION	BIP	-0.000131834	0.000997586	0.894863	81	0.768531	blood	PWAS	c5	0.894863	1	BMP2,CPB2,AGT
GOBP_POSITIVE_REGULATION_OF_EXTRACELLULAR_MATRIX_ORGANIZATION	BIP	-0.000129733	0.000446327	0.771306	263		blood	PWAS	c5	0.771306	1	COLGALT1,TNXB,IL6,TGFB1,BMP2,CPB2,AGT,RB1,SMAD3,ABL1,DAG1,CFLAR,DDR2
GOBP_POSITIVE_REGULATION_OF_EXTRINSIC_APOPTOTIC_SIGNALING_PATHWAY	BIP	-4.18E-05	0.000574855	0.942079	353		blood	PWAS	c5	0.942079	1	TIMP3,RET,THBS1,FADD,BCL10,ITM2C,LTBR,INHBA,TNF,TNFSF10,SFRP1,AGT,TNFRSF12A,TNFSF12,BMPR1B,SKIL,PPP2R1A,WWOX,G0S2,BID,PTEN,PDIA3,PEA15,HTRA2
GOBP_POSITIVE_REGULATION_OF_EXTRINSIC_APOPTOTIC_SIGNALING_PATHWAY_IN_ABSENCE_OF_LIGAND	BIP	0.0168256	0.0136544	0.217855	62	0.101209	blood	PWAS	c5	0.217855	1	RET,INHBA,PPP2R1A,WWOX,HTRA2
GOBP_POSITIVE_REGULATION_OF_EXTRINSIC_APOPTOTIC_SIGNALING_PATHWAY_VIA_DEATH_DOMAIN_RECEPTORS	BIP	-5.79E-05	0.000993581	0.953543	171	0.157738	blood	PWAS	c5	0.953543	1	TIMP3,THBS1,SFRP1,BMPR1B,SKIL,PTEN,PEA15
GOBP_POSITIVE_REGULATION_OF_FATTY_ACID_BIOSYNTHETIC_PROCESS	BIP	-6.06E-05	0.000992697	0.951334	184	0.191912	blood	PWAS	c5	0.951334	1	APOA5,IL1B,APOA1,NR1H2,APOA4,APOC2,CD74,ANXA1,PTGS2
GOBP_POSITIVE_REGULATION_OF_FATTY_ACID_METABOLIC_PROCESS	BIP	-0.000194251	0.000990476	0.844517	236	0.218767	blood	PWAS	c5	0.844517	1	ADIPOQ,APOA5,IL1B,APOA1,NR1H2,FABP1,AKT2,APOA4,APOC2,PPARA,PPARGC1A,CD74,MLYCD,ANXA1,PTGS2
GOBP_POSITIVE_REGULATION_OF_FATTY_ACID_TRANSPORT	BIP	-2.45E-05	0.00035308	0.944604	367		blood	PWAS	c5	0.944604	1	PLA2R1,IL1A,MIF,IL1B,OXT,TNFSF11,PLA2G10,MAP2K6,FABP3,EDN1
GOBP_POSITIVE_REGULATION_OF_FAT_CELL_DIFFERENTIATION	BIP	-0.000311152	0.000994012	0.75426	218	0.395929	blood	PWAS	c5	0.75426	1	FRZB,PIM1,BMP2,RARRES2,BMP7,CEBPB,SFRP1,AXIN2,DKKL1,CEBPA,SFRP2,GDF3,WIF1,ID2,SULT1E1,SNAI2,INS,AKT1,PTGS2,HTR2A,MAPK14
GOBP_POSITIVE_REGULATION_OF_FEAR_RESPONSE	BIP	1.89E-05	0.000705862	0.97862	141		blood	PWAS	c5	0.97862	1	PENK,GRP,PRKAR1B,MEF2C
GOBP_POSITIVE_REGULATION_OF_FEVER_GENERATION	BIP	0.0224391	0.0215317	0.297346	28	0.0513781	blood	PWAS	c5	0.297346	1	IL1B,TNFSF11,TNF,PTGS2
GOBP_POSITIVE_REGULATION_OF_FIBROBLAST_PROLIFERATION	BIP	-7.99E-05	0.000376407	0.831988	772		blood	PWAS	c5	0.831988	1	GAS6,PDGFRA,NGFR,PDGFRB,NDUFS4,CD248,IGF1,PDGFD,MIF,WNT5A,SPHK1,HRAS,EREG,S100A6,LIF,AGT,IL13,EGFR,FN1,JUN,DHX9,PDGFC,CD74,DDR2,PDGFB,CCNA2,CCNB1,PDGFA,MYC,ABL1,PLA2G1B,FGF10,CDKN1A
GOBP_POSITIVE_REGULATION_OF_FILOPODIUM_ASSEMBLY	BIP	-0.000233036	0.000993838	0.814612	212	0.509373	blood	PWAS	c5	0.814612	1	NRP1,AGRN,CCL21,DPYSL3,PALM,NEURL1,NLGN1,TENM2,TGFB3,RALA,CDC42,FMR1
GOBP_POSITIVE_REGULATION_OF_FOCAL_ADHESION_ASSEMBLY	BIP	-3.20E-05	0.00044586	0.942832	429		blood	PWAS	c5	0.942832	1	KDR,TEK,MYOC,HRG,NRP1,PTPRJ,VEGFA,SFRP1,S100A10,ABL1,SMAD3,RAC1
GOBP_POSITIVE_REGULATION_OF_G0_TO_G1_TRANSITION	BIP	-1.77E-05	0.000706137	0.979994	123		blood	PWAS	c5	0.979994	1	RRM1,RRM2B,MED1
GOBP_POSITIVE_REGULATION_OF_G1_S_TRANSITION_OF_MITOTIC_CELL_CYCLE	BIP	-0.000123575	0.000705607	0.860975	179		blood	PWAS	c5	0.860975	1	RRM1,HYAL1,RRM2,AIF1,EGFR,ADAM17,CUL4B,ANXA1,MDM2,AKT1,FGF10,ADAMTS1,APEX1,PLCB1,DDR2
GOBP_POSITIVE_REGULATION_OF_GAP_JUNCTION_ASSEMBLY	BIP	-7.33E-05	0.000997387	0.941415	92	0.730044	blood	PWAS	c5	0.941415	1	CNTNAP2,HOPX,AGT,TBX5,ACE2
GOBP_POSITIVE_REGULATION_OF_GASTRO_INTESTINAL_SYSTEM_SMOOTH_MUSCLE_CONTRACTION	BIP	-0.021233	0.0194052	0.273872	46	0.351344	blood	PWAS	c5	0.273872	1	KIT,GHRL
GOBP_POSITIVE_REGULATION_OF_GLIAL_CELL_DIFFERENTIATION	BIP	-6.73E-05	0.00057563	0.906976	273		blood	PWAS	c5	0.906976	1	SPINT1,TLR2,TNFRSF1B,NOTCH1,TGFB1,BMP2,SERPINE2,IL6ST,HDAC2,IL34,LIF,SHH,ASPA,ID2,BIN1,PTN,MDK,DAG1,TENM4
GOBP_POSITIVE_REGULATION_OF_GLIAL_CELL_MIGRATION	BIP	-5.70E-05	0.00070534	0.935601	196		blood	PWAS	c5	0.935601	1	TREM2,CRKL,CCL3,CX3CL1,RRAS2,CSF1
GOBP_POSITIVE_REGULATION_OF_GLIAL_CELL_PROLIFERATION	BIP	8.61E-05	0.000997891	0.931276	59	0.807598	blood	PWAS	c5	0.931276	1	VEGFC,IL6,MECP2,IL1B,NTN1,GFAP,TNF,LTA,PRKCI,LYN,PPP1CC
GOBP_POSITIVE_REGULATION_OF_GLIOGENESIS	BIP	-2.71E-05	0.00049872	0.956589	313		blood	PWAS	c5	0.956589	1	SPINT1,TLR2,TNFRSF1B,NOTCH1,VEGFC,IL6,TGFB1,BMP2,MECP2,IL1B,SERPINE2,IL6ST,NTN1,HDAC2,LIF,IL34,TNF,SHH,ASPA,GFAP,ID2,BIN1,LRP2,PTN,MDK,LTA,DAG1,PRKCI,LYN,PPP1CC,TENM4
GOBP_POSITIVE_REGULATION_OF_GLOMERULAR_MESANGIAL_CELL_PROLIFERATION	BIP	1.19E-05	0.000498789	0.981019	323		blood	PWAS	c5	0.981019	1	IL6R,PDGFD,PDGFB,CFLAR
GOBP_POSITIVE_REGULATION_OF_GLOMERULUS_DEVELOPMENT	BIP	0.0157027	0.0119598	0.189195	89	0.179746	blood	PWAS	c5	0.189195	1	RET,NOG
GOBP_POSITIVE_REGULATION_OF_GLUCOSE_IMPORT	BIP	-0.00015377	0.000992891	0.876923	206	0.469855	blood	PWAS	c5	0.876923	1	INSR,ADIPOQ,FGF19,PTPN11,IGF1,ITLN1,AKT2,PTH,GPC3,INS,AKT1,PRKCI,APPL1,MAPK14,ARPP19
GOBP_POSITIVE_REGULATION_OF_GLUCOSE_METABOLIC_PROCESS	BIP	-8.58E-05	0.000994775	0.931289	167	0.671766	blood	PWAS	c5	0.931289	1	INSR,WDR5,IGF1,IGF2,SRC,AKT2,PTH,PTPN2,GCK,GPT,PPARA,PPARGC1A,NNMT,INS,GCG,AKT1,ARPP19
GOBP_POSITIVE_REGULATION_OF_GLUCOSE_TRANSMEMBRANE_TRANSPORT	BIP	-0.000173013	0.000992872	0.861665	205	0.510573	blood	PWAS	c5	0.861665	1	INSR,ADIPOQ,FGF19,PTPN11,IGF1,ITLN1,AKT2,PTH,GPC3,GH1,GIP,BRAF,C3,INS,AKT1,PRKCI,APPL1,MAPK14,ARPP19
GOBP_POSITIVE_REGULATION_OF_GLYCOGEN_METABOLIC_PROCESS	BIP	-4.84E-05	0.000995383	0.961254	145	0.492617	blood	PWAS	c5	0.961254	1	INSR,IGF1,IGF2,AKT2,PTH,GCK,INS,AKT1
GOBP_POSITIVE_REGULATION_OF_GLYCOGEN_STARCH_SYNTHASE_ACTIVITY	BIP	0.0096033	0.0159938	0.548215	59	0.682078	blood	PWAS	c5	0.548215	1	ADIPOQ,IGF2
GOBP_POSITIVE_REGULATION_OF_GLYCOLYTIC_PROCESS	BIP	6.00E-05	0.000996738	0.952014	108	0.519185	blood	PWAS	c5	0.952014	1	INSR,IGF1,HIF1A,IFNG,APP,INS,GPD1,GAPDHS,HTR2A
GOBP_POSITIVE_REGULATION_OF_GLYCOPROTEIN_METABOLIC_PROCESS	BIP	-7.05E-05	0.000575886	0.902536	267		blood	PWAS	c5	0.902536	1	IGF1,CCL21,CCL19,CTNNB1,PAWR,PXYLP1,CHP1,RAB1B,IL15,RAMP1,RAB1A,PLCB1
GOBP_POSITIVE_REGULATION_OF_GONADOTROPIN_SECRETION	BIP	9.56E-06	0.000575974	0.986758	212		blood	PWAS	c5	0.986758	1	INHBB,KISS1,LEP,INHBA,FOXL2,SMAD4
GOBP_POSITIVE_REGULATION_OF_GRANULOCYTE_CHEMOTAXIS	BIP	-9.71E-05	0.000445983	0.82765	414		blood	PWAS	c5	0.82765	1	CXCL8,LBP,TIRAP,S100A7,CCL21,CCL19,THBS4,DAPK2,CD74,CAMK1D,S100A14,C1QBP,RAC2,MDK,XCL1,IL4,RAC1,EDN1
GOBP_POSITIVE_REGULATION_OF_GRANULOCYTE_DIFFERENTIATION	BIP	-0.000132728	0.000997806	0.894177	102	0.303386	blood	PWAS	c5	0.894177	1	TESC,IL5
GOBP_POSITIVE_REGULATION_OF_GRANULOCYTE_MACROPHAGE_COLONY_STIMULATING_FACTOR_PRODUCTION	BIP	-5.73E-05	0.00070516	0.935182	174		blood	PWAS	c5	0.935182	1	IL12B,LILRA2,SYK,IL1B,IL23R,ISL1,IL17D,PAEP,CARD9,CD80,IL18
GOBP_POSITIVE_REGULATION_OF_GROWTH	BIP	-9.80E-05	0.000315106	0.755868	1087		blood	PWAS	c5	0.755868	1	FGF2,ISLR2,INSR,ZFYVE27,WNT3A,IL2,F2,ADAM10,RPS6KA1,MUL1,PRSS2,TGFBR3,HYAL1,SEMA5A,EFNA5,SEMA4D,NOTCH1,SEMA7A,DSCAM,L1CAM,CXCL12,CXCL16,NRP1,HOPX,IGF2,ADAM17,SPHK1,ERBB4,PIM1,CHD7,FXN,MMP14,HDGFL2,PSMD10,SFRP1,KRT17,AGRN,VEGFA,IGF1,SDCBP,GHRL,GHR,NTN1,BRAT1,LEP,HAMP,DLL1,DBNL,RPS6KB1,STAT5B,IL9,HBEGF,SYT17,DNPH1,PLS1,FGFR2,GH1,EGFR,FN1,TGFBR2,CD38,BDNF,SFRP2,FGF8,GHRH,CDK1,SMURF1,PTK2B,CSF1,S100A9,BMPR2,PRKN,AGR2,TBX5,PEX5,CRABP2,IGFBP1,SYT2,RHOA,CAPN3,PPIB,SYT4,N6AMT1,RPS6KA3,IL7,ERBB2,CDC42,INS,BMP10,AKT1,NGF,TGFB2,MEF2C,EIF4G2,CSNK2A1,PLCB1,UNC13A,MAPT,GDI1,IST1,MAPK14,EZR,EDN1
GOBP_POSITIVE_REGULATION_OF_GTPASE_ACTIVITY	BIP	-7.01E-05	0.000257472	0.785406	1080		blood	PWAS	c5	0.785406	1	RAP1GDS1,CCL18,CCL17,SEMA4D,CCL16,ADCYAP1,CCL15,CCL14,CCL8,RGMA,CCL22,CCL23,CCL25,RTN4R,NTRK3,CRKL,WNT5A,PTK2B,SOS1,HRAS,DOCK9,CCL3,TIAM1,EPHA1,AGRN,EPHA2,CCL2,CCL11,CCL21,CCL19,AGAP3,PRTN3,CCL5,DVL2,BCAR3,NTF3,AKT2,CCL1,CXCL13,CCL7,CCL20,SFRP1,CX3CL1,RGS4,NEDD9,CCL26,CAV2,RGS8,RAPGEF5,FZD10,ARHGEF7,CCL3L1,MAPRE2,TBC1D5,S100A10,RHOG,WNT11,AGAP2,PIN1,ASAP2,TGM2,RASA1,ARHGEF10,RAP1GAP,RGS1,RGS7,BIN1,ADPRH,VAV1,TAX1BP3,ARHGAP45,ARHGAP25,NET1,XCL1,ERBB2,CRK,NTRK1,CCL13,XCL2,RGS10
GOBP_POSITIVE_REGULATION_OF_GUANYLATE_CYCLASE_ACTIVITY	BIP	-6.49E-05	0.000999159	0.948219	46	0.521181	blood	PWAS	c5	0.948219	1	GUCA1A,RCVRN,GUCA2B
GOBP_POSITIVE_REGULATION_OF_G_PROTEIN_COUPLED_RECEPTOR_SIGNALING_PATHWAY	BIP	-4.51E-05	0.000575384	0.937561	281		blood	PWAS	c5	0.937561	1	F2,CNTN2,GRP,MRAP,TMOD2,KLK6,KLK5,CHGA,FGF8,KLK14,PRKCA,C3,ACP3,MRAP2
GOBP_POSITIVE_REGULATION_OF_HEART_GROWTH	BIP	-0.000340708	0.000995183	0.732082	168	0.35441	blood	PWAS	c5	0.732082	1	FGF2,TGFBR3,NOTCH1,IGF1,ERBB4,PIM1,HAMP,FGFR2,CDK1,TBX5,BMP10,MEF2C,EDN1,MAPK14
GOBP_POSITIVE_REGULATION_OF_HEART_RATE	BIP	-0.0212543	0.0200523	0.289169	41	0.166509	blood	PWAS	c5	0.289169	1	PDE4D,ADM,ADM2,RGS4,TPM1,HRC,GCH1,EDN3,EDN2,NPPA,EDN1
GOBP_POSITIVE_REGULATION_OF_HEAT_GENERATION	BIP	0.0224391	0.0215317	0.297346	28	0.0513781	blood	PWAS	c5	0.297346	1	IL1B,TNFSF11,TNF,PTGS2
GOBP_POSITIVE_REGULATION_OF_HEMATOPOIETIC_STEM_CELL_PROLIFERATION	BIP	-0.00864281	0.0153518	0.573446	68	0.689553	blood	PWAS	c5	0.573446	1	KITLG,WNT5A,THPO
GOBP_POSITIVE_REGULATION_OF_HEMOPOIESIS	BIP	-6.26E-05	0.000276645	0.820849	1017		blood	PWAS	c5	0.820849	1	GAS6,KITLG,IL2,TNFSF11,AGER,TREM2,IL12B,NOTCH2,PF4,AXL,TESC,FADD,CD46,IL15RA,SYK,LILRB4,NFKBID,MMP14,IL12RB1,TGFB1,PBRM1,LGALS1,LGALS3,CCL19,IFNG,CR1,IL23R,ROR2,ZAP70,IL34,STAT5B,CD27,IL1RL2,PNP,CASP8,IL18,IL7R,TNF,IL17A,LIF,IL10,TGFBR2,VSIR,IL20,NEDD9,RAG1,IHH,BCL6,PCK1,RIPK2,PRKCA,RUNX3,CD74,LILRB2,ARID1A,TNFSF4,SMARCC1,IL5,MYB,IL2RA,HMGB1,RB1,GPR68,CD86,IL15,CBFB,ID2,IL36B,RHOA,LGALS9,SHH,ANXA1,MDK,HSF1,CSF1,IL7,CD4,CD80,IL4,TNFSF9,FOXO3,PRKCZ,IL2RG,BTK,BAD,XRCC6
GOBP_POSITIVE_REGULATION_OF_HEPATIC_STELLATE_CELL_ACTIVATION	BIP	-9.39E-05	0.000406965	0.817447	471		blood	PWAS	c5	0.817447	1	PDGFRB,RPS6KA1,LEP,DDR2
GOBP_POSITIVE_REGULATION_OF_HEPATOCYTE_PROLIFERATION	BIP	-0.0244501	0.0169759	0.149788	58	0.115458	blood	PWAS	c5	0.149788	1	WNT3A,FGF1,PTN,MDK,TNFAIP3,TNF,MED1,CFLAR
GOBP_POSITIVE_REGULATION_OF_HISTONE_DEACETYLASE_ACTIVITY	BIP	-0.000129791	0.000997069	0.89643	98	0.449557	blood	PWAS	c5	0.89643	1	LRRK2,VEGFA,C6orf89
GOBP_POSITIVE_REGULATION_OF_HISTONE_DEACETYLATION	BIP	-0.000162788	0.000996253	0.870204	131	0.428582	blood	PWAS	c5	0.870204	1	LRRK2,TP53,VEGFA,BCL6,C6orf89,CTBP1
GOBP_POSITIVE_REGULATION_OF_HISTONE_H3_K4_METHYLATION	BIP	-0.000105633	0.000705445	0.880971	162		blood	PWAS	c5	0.880971	1	WDR5,CTNNB1,RTF1,PAXIP1,MYB,GCG,SMAD4
GOBP_POSITIVE_REGULATION_OF_HISTONE_METHYLATION	BIP	-9.55E-05	0.000705469	0.892284	161		blood	PWAS	c5	0.892284	1	WDR5,MECP2,CTNNB1,RTF1,PAXIP1,JARID2,MYB,BRD4,GCG,SMAD4
GOBP_POSITIVE_REGULATION_OF_HISTONE_MODIFICATION	BIP	-9.15E-05	0.000575899	0.873771	248		blood	PWAS	c5	0.873771	1	WDR5,LRRK2,TP53,MECP2,VEGFA,CTNNB1,ISL1,LIF,MUC1,RTF1,BCL6,PAXIP1,NAP1L2,JARID2,MYB,SPHK2,C6orf89,PPARGC1A,SNAI2,WBP2,BRD4,GCG,UBE2N,ARRB1,SMAD4,CTBP1
GOBP_POSITIVE_REGULATION_OF_HOMOTYPIC_CELL_CELL_ADHESION	BIP	-0.0132463	0.0111137	0.233306	111	0.650995	blood	PWAS	c5	0.233306	1	IL6,IL6ST,CCL5,PLAUR,GP6,CTSG,TNFSF11,JAK2
GOBP_POSITIVE_REGULATION_OF_HORMONE_BIOSYNTHETIC_PROCESS	BIP	-0.000133608	0.00070535	0.849763	166		blood	PWAS	c5	0.849763	1	LHCGR,IGF1R,HIF1A,BMP6,ADM,POR
GOBP_POSITIVE_REGULATION_OF_HORMONE_METABOLIC_PROCESS	BIP	-0.000133608	0.00070535	0.849763	166		blood	PWAS	c5	0.849763	1	LHCGR,IGF1R,HIF1A,BMP6,ADM,POR
GOBP_POSITIVE_REGULATION_OF_HORMONE_SECRETION	BIP	-6.87E-06	0.000407283	0.98654	423		blood	PWAS	c5	0.98654	1	SNX4,FGG,SPP1,INHBB,NMB,ADCYAP1,CRH,KISS1,C1QTNF3,STX4,GHRH,RBP4,FGB,GHRL,GLUL,C1QTNF1,RETN,SPINK1,GCG,PFKM,LEP,ISL1,INHBA,BMP6,TRH,FOXL2,TFR2,TNFSF11,HIF1A,NLGN2,PSMD9,CD38,GAL,GIP,GCK,NR1H4,NNAT,SRI,VAMP8,AIMP1,GPR68,SMAD4,BLK,SCT,DOC2B,EDN3,HCAR2,PTPN11,VSNL1,GRP,UCN3,CFTR,INS,VAMP7,JAK2,EDN1,BAD
GOBP_POSITIVE_REGULATION_OF_HUMORAL_IMMUNE_RESPONSE	BIP	-6.47E-05	0.000332567	0.845694	618		blood	PWAS	c5	0.845694	1	FCGR2B,FCER2,TREM2,C3,IL1B,CR1,TNF,HPX,IL17A,KLK5,ZP4,IL17F,KLK7,LTA,KLK3
GOBP_POSITIVE_REGULATION_OF_HUMORAL_IMMUNE_RESPONSE_MEDIATED_BY_CIRCULATING_IMMUNOGLOBULIN	BIP	-6.73E-05	0.000705308	0.92393	217		blood	PWAS	c5	0.92393	1	FCER2,TREM2,TNF,HPX,LTA
GOBP_POSITIVE_REGULATION_OF_IMMUNE_EFFECTOR_PROCESS	BIP	-5.82E-05	0.000185204	0.753248	2098		blood	PWAS	c5	0.753248	1	SPON2,IL1R1,CD300A,SNX4,CD36,TLR3,DNAJB9,IL2,IL18R1,IL21,FCER2,STAP1,CD177,MBL2,FCN1,LBP,TREM2,AZGP1,SEMA7A,ADGRE2,LILRB1,B2M,KLRC3,IL12B,FCN2,CADM1,CFP,PTPRJ,CRTAM,FADD,MIF,WNT5A,C3,CD55,CD46,SYK,NFKBID,NCR3,IL6,TLR4,IL12RB1,TGFB1,ITGB2,HSPD1,LYN,STX4,COLEC11,IL1B,RBP4,CD1A,CCL19,ARG1,IFNG,KIT,FCGR1A,KIR2DL4,TFRC,RPS19,BCL10,HMOX1,EXOSC3,GPI,CR1,COLEC10,CD160,LAG3,FCN3,IL23R,CD74,TNFRSF4,SPHK2,SLAMF6,STAT5B,CARD9,SLAMF1,FER,KMT5C,IL18,TNF,STAT6,VAMP3,IL17A,IL10,TNFRSF14,IL13,KLRK1,KLK5,DHX58,PCK1,CD1D,KLRC4,SCIMP,PVR,RAET1G,PAXIP1,HK1,RIPK2,SH2D1B,FGR,EPHB2,TNFSF4,VAMP8,IL5,MYB,CD81,CD86,CAMK4,BLK,SH2D1A,LTA,MAPKAPK2,MSH2,IL17F,LGALS9,CD226,NECTIN2,RAC2,ANXA1,KLK7,VAV1,CYRIB,XCL1,CD80,IL4,PTPN6,CD244,VAMP7,PRKCZ,CLEC7A,PLCG2,STX7,KLK3,LAMP1,PDPK1,BTK,PLA2G5,HPX
GOBP_POSITIVE_REGULATION_OF_INFLAMMATORY_RESPONSE	BIP	-6.47E-05	0.000208059	0.755852	1457		blood	PWAS	c5	0.755852	1	SNX4,ACE,TLR3,TLR2,IL2,CCN4,IL21,TNFSF11,SNCA,STAP1,LBP,IL1RL1,TREM2,IL17RA,IL16,IL12B,IDO1,LILRA5,MMP8,WNT5A,LRRK2,MAPK13,PLA2G7,PLA2G2A,IL6,TLR4,NLRP10,CCL3,LGALS1,IL1B,IFNG,GRN,LGALS2,IL6ST,DDT,FCGR1A,PARK7,RPS19,CEBPB,OSM,NLRP1,S100A12,S100A9,PIK3CG,CCL1,CTSC,STAT5B,OSMR,IL18,TNF,ITGA2,TNFRSF1A,CX3CL1,APP,AGT,TAFA3,PDCD4,CEBPA,TNFSF18,DHX9,PDE2A,SERPINE1,C3,TNFSF4,VAMP8,CD81,TRADD,IL15,KARS1,LTA,CD47,MDK,FABP4,LDLR,VAMP7,NMI,PLCG2,PTGS2,JAK2,BTK,TSLP,NFKBIA
GOBP_POSITIVE_REGULATION_OF_INNATE_IMMUNE_RESPONSE	BIP	-6.69E-05	0.000228867	0.770198	1237		blood	PWAS	c5	0.770198	1	MBL2,FCN1,LBP,TIRAP,CD1D,KLRC3,IL12B,FCN2,CADM1,CRTAM,KIR2DS2,LILRA2,FADD,MMP12,WNT5A,SYK,NCR3,TLR4,LYN,COLEC11,RAET1G,SRC,CREBBP,CCL5,KIR2DL4,RPS19,COCH,COLEC10,CD160,LAG3,FCN3,IL21,PAK3,SLAMF6,STAT5B,CARD9,PQBP1,IFNB1,CLEC6A,KLRK1,KLRC4,PVR,HCK,DHX9,IFI16,XRCC6,SH2D1B,HEXIM1,HMGB1,SH2D1A,CD226,NECTIN2,POLR3F,HAVCR2,VAV1,LAMP1,CLEC7A,NMI,PLCG2,FYN,MED1,IRF3,EREG,HPX,PLA2G5
GOBP_POSITIVE_REGULATION_OF_INTEGRIN_ACTIVATION	BIP	4.86E-05	0.000704844	0.945036	193		blood	PWAS	c5	0.945036	1	CDH17,PLEK,SRC,CXCL13,PIEZO1
GOBP_POSITIVE_REGULATION_OF_INTERFERON_ALPHA_PRODUCTION	BIP	-6.79E-05	0.000576063	0.906146	232		blood	PWAS	c5	0.906146	1	TLR3,NMB,MMP12,TLR4,HSPD1,DHX9,RIPK2,SETD2,STAT1,IRF3
GOBP_POSITIVE_REGULATION_OF_INTERFERON_GAMMA_PRODUCTION	BIP	-6.34E-05	0.000242061	0.793247	979		blood	PWAS	c5	0.793247	1	IL1R1,IL27RA,TLR3,IL2,EBI3,IL18R1,IL21,CD14,LILRB1,IL12B,CRTAM,FADD,WNT5A,CD3E,PDE4D,TLR4,HRAS,IL12RB1,HSPD1,IL1B,IL12RB2,CD160,IL23R,ISL1,ISG15,SLAMF6,SLAMF1,IL18,TNF,BTN3A1,KLRK1,CEBPG,RIPK2,TNFSF4,TYK2,LGALS9,CD226,HAVCR2,CYRIB,LTA,ABL1,CD244,CLEC7A,JAK2,IFNL1
GOBP_POSITIVE_REGULATION_OF_INTERLEUKIN_10_PRODUCTION	BIP	-6.65E-05	0.000446424	0.881502	325		blood	PWAS	c5	0.881502	1	TLR2,TREM2,IL12B,LILRA5,CD46,SYK,IL6,TLR4,TIGIT,HGF,CD274,ISG15,IL13,STAT3,IRF4,IL20RB,TNFSF4,HMGB1,LGALS9,CD40LG,XCL1,IL4,PRKCZ,CLEC7A,PLCG2,TSLP,HSPD1
GOBP_POSITIVE_REGULATION_OF_INTERLEUKIN_12_PRODUCTION	BIP	-0.000159796	0.000445876	0.720053	462		blood	PWAS	c5	0.720053	1	CD36,TLR3,TLR2,AGER,TIRAP,IL16,IL12B,IDO1,SYK,TLR4,CCL19,IFNG,IL23R,LEP,ISL1,IL17A,IRF1,SCIMP,RIPK2,MAPK11,TNFSF4,HMGB1,LGALS9,HSPD1,MDK,CD40LG,CLEC7A,PLCG2,PLCB1,MAPK14
GOBP_POSITIVE_REGULATION_OF_INTERLEUKIN_13_PRODUCTION	BIP	-1.90E-05	0.000332907	0.95449	296		blood	PWAS	c5	0.95449	1	IL1RAP,IL17RA,IL18,IRF4,TNFSF4,LGALS9,SPHK2,IL4,PRKCZ,TSLP
GOBP_POSITIVE_REGULATION_OF_INTERLEUKIN_17_PRODUCTION	BIP	-0.000172899	0.000704757	0.8062	219		blood	PWAS	c5	0.8062	1	IL2,IL12B,SPHK1,IL6,TGFB1,LY9,IL23R,OSM,IL21,CCL1,SLAMF6,IL18,NR1H4,IL15,TYK2,CARD9,JAK2,BTK,PRKCQ
GOBP_POSITIVE_REGULATION_OF_INTERLEUKIN_1_PRODUCTION	BIP	-8.96E-05	0.000332424	0.787567	706		blood	PWAS	c5	0.787567	1	CD36,S100A13,AGER,IL16,TMED10,LILRA5,LILRA2,WNT5A,HSPB1,TMEM106A,IL6,TLR4,NLRP10,CCL3,SAA1,CCL19,IFNG,NLRP1,HDAC2,ISL1,CASP8,TNF,IL17A,APP,STMP1,AZU1,STAT3,PYDC1,HK1,RIPK2,HMGB1,SMAD3,IFI16,LGALS9,HAVCR2,CLEC7A,JAK2
GOBP_POSITIVE_REGULATION_OF_INTERLEUKIN_23_PRODUCTION	BIP	-4.19E-05	0.000576062	0.942049	140		blood	PWAS	c5	0.942049	1	IL17RA,IFNG,IL17A,CLEC7A,PLCG2,CSF2
GOBP_POSITIVE_REGULATION_OF_INTERLEUKIN_4_PRODUCTION	BIP	-3.12E-05	0.000407654	0.938984	262		blood	PWAS	c5	0.938984	1	IL1RAP,SYK,CD3E,CEBPB,PRG2,IRF4,IL20RB,TNFSF4,CD86,LGALS9,CD40LG,HAVCR2,PRKCZ,PRKCQ
GOBP_POSITIVE_REGULATION_OF_INTERLEUKIN_5_PRODUCTION	BIP	-2.44E-05	0.000276985	0.929942	515		blood	PWAS	c5	0.929942	1	IL1RAP,IL1RL1,IL17RA,PDE4D,IL9,CRLF2,PRKCZ,TSLP
GOBP_POSITIVE_REGULATION_OF_INTERLEUKIN_6_PRODUCTION	BIP	-4.75E-05	0.000217759	0.827498	1172		blood	PWAS	c5	0.827498	1	SPON2,CD36,TLR3,IL1RAP,TLR2,TLR1,IL6R,LBP,AGER,IL17RA,TIRAP,IL16,LILRA5,LILRA2,MMP8,WNT5A,MAPK13,SYK,TMEM106A,IL6,TLR4,NLRP10,IL1B,IFNG,BCL10,IL36A,EREG,LEP,ISL1,IL1RL2,TNF,IL17A,IL17D,AIF1,APP,STAT3,SCIMP,DHX9,IL17RC,RIPK2,LILRB2,ARHGEF2,TNFSF4,HMGB1,SPHK2,PTPN11,CARD9,CD74,IL17F,LGALS9,HSPD1,IL1A,CLEC7A,PLCG2,BTK,RAB7B,TSLP
GOBP_POSITIVE_REGULATION_OF_INTERLEUKIN_8_PRODUCTION	BIP	-6.59E-05	0.000332101	0.842706	921		blood	PWAS	c5	0.842706	1	PRG3,TLR3,TLR2,ADIPOQ,TLR1,DEFA5,FCN1,LBP,CD14,TIRAP,F3,LILRA2,FADD,WNT5A,SYK,APOA2,IL6,TLR4,NLRP10,IL1B,ELANE,PARK7,BCL10,TLR5,LEP,CHI3L1,GDF2,HSPA1B,TNF,HSPA1A,IL17D,STAT3,CD58,SERPINE1,HMGB1,CD74,LGALS9,DDIT3,PLA2G1B,CD244,CLEC7A,RAB1A
GOBP_POSITIVE_REGULATION_OF_INTRACELLULAR_PROTEIN_TRANSPORT	BIP	-0.000150132	0.000703113	0.830918	337		blood	PWAS	c5	0.830918	1	GAS6,MAPK8,CAMK1,HRAS,TGFB1,ITGB2,UBE2D3,ABLIM3,IL1B,BAG3,IFNG,PDCD5,LEP,AKT2,FYN,FLNA,SH3GLB1,PRNP,VAMP2,JUP,FIS1,HSPA1L,MICALL2,CSNK2A2,CDK1,STOM,NMT1,RBM22,TARDBP,PDZK1,CD81,CHP1,YWHAE,RAC2,SHH,ZFAND1,ERBB2,GZMB,RAN,OAZ1,ANP32B,SAR1A,CDH1,PRKACA,HSP90AB1,PTGS2,UBE2L3,JAK2,SMAD3,MAPK14,HTRA2
GOBP_POSITIVE_REGULATION_OF_INTRACELLULAR_TRANSPORT	BIP	-9.10E-05	0.000445584	0.83822	520		blood	PWAS	c5	0.83822	1	GAS6,MAPK8,ANXA2,CAMK1,SNAPIN,HRAS,TGFB1,ITGB2,UBE2D3,ABLIM3,IL1B,SCP2D1,BAG3,IFNG,STX18,PDCD5,LEP,AKT2,SH3GLB1,PRNP,CALY,VAMP2,JUP,FIS1,HSPA1L,MICALL2,DHX9,CSNK2A2,CDK1,UBE2L3,STOM,RBM22,TARDBP,PDZK1,PRKN,CD81,CHP1,ACTN2,YWHAE,NMT1,RAC2,MSN,SHH,ZFAND1,LDLRAP1,ERBB2,GZMB,RAN,OAZ1,ANP32B,RAB21,SAR1A,CDH1,PRKACA,HSP90AB1,FYN,PTGS2,JAK2,SMAD3,EZR,HTRA2,MAPK14,FLNA
GOBP_POSITIVE_REGULATION_OF_INTRINSIC_APOPTOTIC_SIGNALING_PATHWAY	BIP	-1.08E-05	0.000994614	0.991356	156	0.728331	blood	PWAS	c5	0.991356	1	TP53,IL19,RPS7,PARK7,S100A9,FIS1,BCL2L11,PTPN2,BECN1,SKIL,BID,RPS3,NCK1,UBB,PIAS4,LCK,MYC,DDIT3,SOD1,MCL1,NCK2,BAD,IL20RA,EIF5A
GOBP_POSITIVE_REGULATION_OF_ION_TRANSMEMBRANE_TRANSPORT	BIP	-8.84E-05	0.000300741	0.768912	915		blood	PWAS	c5	0.768912	1	CXCL10,CXCL11,LHCGR,CXCL9,F2,SHANK3,SNCA,GSTO1,TREM2,ATP1B1,PLCG1,TESC,CASQ1,CTSS,STIM1,CCL2,IFNG,PPP3R1,CACNB4,ATP1B2,CAPN3,LACRT,WNK3,FLNA,ATP1B3,PPP3R2,IFNGR2,CX3CL1,GLRX,AGT,LRRC52,PKD2,IL13,NLGN3,GAL,KCNE5,SRI,ANK2,AMIGO1,EPHB2,PDZK1,CHP1,ACTN2,EDN3,RGS7,RAMP3,ANTKMT,CFTR,G6PD,NPPA,XCL1,ABL1,PLA2G1B,PLCG2,DNM2,PDPK1,ACE2,EDN1
GOBP_POSITIVE_REGULATION_OF_ION_TRANSPORT	BIP	-6.21E-05	0.000203658	0.760447	1554		blood	PWAS	c5	0.760447	1	SNX4,CXCL10,CXCL11,LHCGR,STX1A,CXCL9,F2,SHANK3,SNCA,PDGFRB,GSTO1,PLA2R1,TREM2,HOMER1,CXCL12,ATP1B1,CNTN1,PLCG1,IL1A,LILRA5,LILRA2,TESC,MIF,CASQ1,CTSS,CCL3,STIM1,IL1B,CCL2,LGALS3,IFNG,PPP3R1,CCL5,CACNB4,ATP1B2,LEP,CAPN3,LACRT,CEBPB,GPD1L,SCN4B,CAMK2A,WNK3,FLNA,OXT,ATP1B3,PPP3R2,PLA2G10,TRH,FGF12,IFNGR2,CX3CL1,GLRX,AGT,LRRC52,PKD2,IL13,TNFSF11,PRSS8,NLGN3,GDNF,GAL,FHL1,CASK,KCNE5,SRI,ANK2,STC1,AMIGO1,EPHB2,PDZK1,VAMP8,SPHK2,PDGFB,GCG,EDN3,CHP1,ACTN2,RGS7,RAMP3,ANTKMT,MAP2K6,SYT4,PKP2,CFTR,G6PD,NPPA,XCL1,ABL1,PLA2G1B,AKT1,VAMP7,PLCG2,DNM2,PDPK1,AHCYL1,RAB3B,ACE2,EDN1
GOBP_POSITIVE_REGULATION_OF_I_KAPPAB_KINASE_NF_KAPPAB_SIGNALING	BIP	-8.76E-05	0.000249387	0.725491	1094		blood	PWAS	c5	0.725491	1	CD36,TLR3,FASLG,ADIPOQ,TNFSF11,S100A13,MUL1,EDAR,BIRC2,ROR1,ECM1,TIRAP,FADD,TNFRSF1A,TNFRSF10B,TLR4,GAPDH,SECTM1,LGALS1,IL1B,LTF,CCL21,CCL19,APOL3,GJA1,TNFRSF19,RHOC,TFRC,BCL10,HMOX1,CTNNB1,CD74,TMEM106A,S100A4,S100A12,LTBR,FYN,MAP3K3,VAPA,FLNA,CLEC4D,CANT1,CASP8,PELI2,TNF,TNFSF10,CX3CL1,TMED4,CLEC6A,PRKCB,UBD,EDA,MID2,RIPK2,PRKN,TRADD,EEF1D,UBE2V1,CARD9,CASP10,RHOA,LGALS9,ABL1,CD4,BRD4,BST2,IL1A,CLEC7A,EDA2R,IRAK4,TICAM2,CFLAR,IRF3,C18orf32,BIRC3,UBE2I,UBE2N
GOBP_POSITIVE_REGULATION_OF_JNK_CASCADE	BIP	-7.62E-05	0.000257609	0.767274	962		blood	PWAS	c5	0.767274	1	FLT4,TLR3,FCGR2B,TNFSF11,EDAR,AGER,TIRAP,MAP2K4,IL1A,MMP8,WNT5A,PTK2B,FGF19,TLR4,HRAS,DIXDC1,IL1B,BIRC7,CCL21,CCL19,SDCBP,TNFRSF19,LTBR,CD27,TNF,APP,TRAF4,SERPINF2,TPD52L1,TRAF1,RIPK2,SLAMF1,HMGB1,NCF1,SEMA3A,CARD9,CRK,WNT7A,EDA2R,PLCB1
GOBP_POSITIVE_REGULATION_OF_JUN_KINASE_ACTIVITY	BIP	-0.000469387	0.000989714	0.63531	310	0.143335	blood	PWAS	c5	0.63531	1	EPHA4,AGER,DKK1,WNT5A,PTK2B,SYK,ERN1,CCL19,DVL2,ROR2,TNF,FZD10,RPS3,PTPN1,EDN1
GOBP_POSITIVE_REGULATION_OF_KIDNEY_DEVELOPMENT	BIP	0.0134444	0.0109108	0.217872	109	0.260535	blood	PWAS	c5	0.217872	1	RET,NOG,BMP4,MYC
GOBP_POSITIVE_REGULATION_OF_KILLING_OF_CELLS_OF_ANOTHER_ORGANISM	BIP	-0.0162854	0.0152742	0.286333	72	0.0570828	blood	PWAS	c5	0.286333	1	FCER2,SYK,IFNG,CLEC7A
GOBP_POSITIVE_REGULATION_OF_LEUKOCYTE_ADHESION_TO_VASCULAR_ENDOTHELIAL_CELL	BIP	-5.60E-05	0.000704453	0.936648	229		blood	PWAS	c5	0.936648	1	SELE,GP1BA,SELP,IL6,ITGB2,ELANE,CHST2,CHST4,RHOA,TNF,MDK,GCNT1
GOBP_POSITIVE_REGULATION_OF_LEUKOCYTE_CELL_CELL_ADHESION	BIP	-4.34E-05	0.000166351	0.794212	1805		blood	PWAS	c5	0.794212	1	SELE,PDCD1LG2,CD5,CD209,IL27RA,KITLG,ICOSLG,IL2,EBI3,IL21,TNFSF11,AGER,LILRB1,B2M,IL12B,CD3E,SELP,FADD,SYK,LILRB4,IGF2,NFKBID,IL6,IL12RB1,SIRPG,ITGB2,SIRPB1,HSPD1,PBRM1,LYN,LGALS1,GP1BA,IL1B,CCL2,CCL21,CCL19,SIRPA,IFNG,IGF1,CD274,ELANE,SRC,IL6ST,CCL5,VCAM1,TNFSF13B,TFRC,BCL10,TNFRSF13C,EFNB2,CR1,CD160,IL23R,CD55,LEP,EPO,ZAP70,STAT5B,CD27,IL1RL2,PNP,SLAMF1,CHST2,TNFSF14,IL18,IL7R,TNF,ABL2,CHST4,EFNB3,AIF1,TNFRSF14,KLRK1,TGFBR2,SHH,VSIR,CD1D,RAG1,YES1,CD70,IHH,DPP4,BCL6,PCK1,RIPK2,RUNX3,ZP4,CD74,FYN,CD46,LILRB2,HHLA2,ARID1A,LCK,TNFSF4,SMARCC1,MYB,IL2RA,CD81,HMGB1,CD86,RPS3,IL15,TYK2,NCK1,CBFB,IL36B,RHOA,CD47,CD44,HSPH1,LGALS9,DHPS,ANXA1,MDK,CD40LG,HAVCR2,VAV1,CYRIB,IL1A,XCL1,IL7,ABL1,CD4,CD80,IL4,TNFSF9,JAK2,PTPN6,EFNB1,GCNT1,AKT1,FOXO3,PRKCZ,CSK,PTPN11,IL2RG,NCK2,PRKCQ,BAD
GOBP_POSITIVE_REGULATION_OF_LEUKOCYTE_CHEMOTAXIS	BIP	-6.93E-05	0.000276561	0.802226	1016		blood	PWAS	c5	0.802226	1	CSF1R,GAS6,CXCL10,CXCL8,IL6R,ADAM10,CXCL13,LBP,VEGFD,CXCL12,TIRAP,VEGFC,S100A7,MAPK3,THBS1,WNT5A,PTK2B,PLA2G7,LGMN,IL6,CCL3,CCL21,VEGFA,CCL19,THBS4,CCL5,RARRES2,F7,DAPK2,CD74,PTK2,SWAP70,CAMK1D,IL34,CCL1,CCL7,SLAMF1,TNFSF14,AIF1,PGF,ADAM17,NEDD9,TNFSF18,CXCL17,SERPINE1,C1QBP,MSTN,HMGB1,MAPK1,CCL27,EDN3,S100A14,EDN2,LGALS9,RAC2,PTN,MDK,CSF1,XCL1,IL4,XCL2,RAC1,EDN1,VEGFB
GOBP_POSITIVE_REGULATION_OF_LEUKOCYTE_DEGRANULATION	BIP	-1.35E-05	0.000446059	0.975899	373		blood	PWAS	c5	0.975899	1	SNX4,CD177,SYK,ITGB2,SPHK2,IL13,FGR,LAMP1,VAMP8,IL4,STX4,VAMP7
GOBP_POSITIVE_REGULATION_OF_LEUKOCYTE_MEDIATED_IMMUNITY	BIP	-5.32E-05	0.000287855	0.853368	1021		blood	PWAS	c5	0.853368	1	IL1R1,IL2,IL18R1,IL21,FCER2,STAP1,CD177,TREM2,AZGP1,B2M,KLRC3,IL12B,CADM1,CRTAM,FADD,C3,NCR3,IL6,IL12RB1,TGFB1,ITGB2,HSPD1,STX4,IL1B,CD1A,ARG1,KIT,FCGR1A,KIR2DL4,TFRC,EXOSC3,CD160,LAG3,IL23R,SLAMF6,STAT5B,KMT5C,CD55,IL18,TNF,STAT6,KLRK1,CD1D,KLRC4,SCIMP,PVR,RAET1G,PAXIP1,SH2D1B,SLAMF1,TNFSF4,CD81,CAMK4,SH2D1A,MSH2,CD226,NECTIN2,VAV1,CYRIB,XCL1,LTA,IL4,PRKCZ,CLEC7A,PLCG2,STX7,LAMP1,BTK,HPX
GOBP_POSITIVE_REGULATION_OF_LEUKOCYTE_MIGRATION	BIP	-5.99E-05	0.000222891	0.788254	1662		blood	PWAS	c5	0.788254	1	IL1R1,CSF1R,LYVE1,GAS6,CXCL10,CXCL8,KITLG,IL6R,ADAM10,ICAM1,CXCL13,LBP,AGER,TREM2,VEGFD,CXCL12,TIRAP,VEGFC,S100A7,MAPK3,THBS1,CCL8,IL1A,SELP,FADD,WNT5A,PTK2B,PLA2G7,LGMN,IL6,MMP14,CCL3,PLVAP,CCL21,VEGFA,LGALS3,CCL19,THBS4,CCL5,RHOA,RARRES2,F7,PDGFD,DAPK2,CD74,PTK2,SWAP70,CAMK1D,IL34,CCL1,PGF,CCL7,SLAMF1,TNFSF14,TNF,ITGA2,ABL2,CCL20,AIF1,CX3CL1,APP,TNFRSF14,ADAM17,NEDD9,CD99L2,TNFRSF18,TNFSF18,CXCL17,SERPINE1,C1QBP,MSTN,HMGB1,JAM2,MAPK1,SPN,CCL27,EDN3,S100A14,EDN2,CD47,LGALS9,MADCAM1,RAC2,PTN,MDK,CSF1,XCL1,ABL1,IL4,XG,XCL2,RAC1,JAM3,VEGFB,EDN1
GOBP_POSITIVE_REGULATION_OF_LEUKOCYTE_PROLIFERATION	BIP	-4.82E-05	0.000166385	0.771874	1717		blood	PWAS	c5	0.771874	1	BST1,FCGR3A,CSF1R,PDCD1LG2,CD209,IL27RA,WNT3A,KITLG,ICOSLG,IL2,EBI3,CD86,FCRL3,AGER,NMB,TIRAP,CD1D,MAPK3,IL12B,CD3E,IL5RA,FADD,MAPK1,MIF,SYK,IGF2,IL6,TLR4,IL12RB1,LYN,KIT,IL1B,CCL19,CD46,IGF1,CSF2RB,CD274,IL6ST,CCL5,VCAM1,TNFSF13B,TFRC,TNFRSF13C,EPHB2,IL23R,LEP,EPO,IL21,PTK2,TNFRSF4,ZAP70,IL34,STAT5B,PNP,VAV3,CD55,IL18,PTH,CSF2RA,AIF1,IL13,CD320,TGFBR2,SHH,CD38,CD70,BCL6,BCL2L1,RIPK2,ZP4,CSF1,CD74,SLAMF1,LILRB2,HHLA2,TNFSF4,PRLR,IL5,IL2RA,CD81,HMGB1,RPS3,CD40LG,IL15,TYK2,NCK1,LGALS9,DHPS,RAC2,ANXA1,HAVCR2,IL1A,MPL,XCL1,IL7,BST2,CD80,IL4,TNFSF9,JAK2,EFNB1,FGF10,MEF2C,CSF2,BTK,NCK2,CDKN1A,PRKCQ
GOBP_POSITIVE_REGULATION_OF_LEUKOCYTE_TETHERING_OR_ROLLING	BIP	-4.79E-05	0.000704469	0.94574	223		blood	PWAS	c5	0.94574	1	SELE,GP1BA,SELP,ELANE,CHST2,CHST4,GCNT1
GOBP_POSITIVE_REGULATION_OF_LIPASE_ACTIVITY	BIP	-8.20E-05	0.000287838	0.775867	891		blood	PWAS	c5	0.775867	1	SELE,FGF2,FGFR3,PDGFRA,PDGFRB,PNLIP,APOA5,ANG,HRAS,ARL1,KIT,APOA1,FLT1,CCL5,FGFR1,RHOC,NR1H2,PTH,CCN1,ABL2,APOA4,AGT,FGFR2,EGFR,APOC2,APOH,ARF4,CD86,RHOA,PLA2G1B,PRKCZ,PDPK1,PLA2G5,HTR2A
GOBP_POSITIVE_REGULATION_OF_LIPID_BIOSYNTHETIC_PROCESS	BIP	4.97E-06	0.000352735	0.988765	539		blood	PWAS	c5	0.988765	1	ADGRF5,ENPP7,IGF1R,APOA5,IL1A,ANXA1,IL1B,APOA1,IFNG,NR1D1,NR1H2,CAPN2,APOE,SIRT3,BMP6,ADM,CCN1,FGF1,APOA4,POR,STAR,NR1H4,APOC2,FSHB,SPHK2,CHP1,PPARA,TNF,CD74,CGA,CNEP1R1,FABP3,LDLR,INS,PTGS2,AKT1,HTR2A
GOBP_POSITIVE_REGULATION_OF_LIPID_CATABOLIC_PROCESS	BIP	-0.000128327	0.000574453	0.823232	434		blood	PWAS	c5	0.823232	1	ENPP7,APOA5,PNPLA2,APOA2,IL1B,APOA1,FABP1,AKT2,ANGPTL3,APOA4,APOC2,PPARA,SCT
GOBP_POSITIVE_REGULATION_OF_LIPID_KINASE_ACTIVITY	BIP	-0.000115434	0.000352445	0.743273	674		blood	PWAS	c5	0.743273	1	FGF2,TEK,FGFR3,PDGFRA,F2,PDGFRB,PTK2B,TGFB1,KIT,CCL21,CCL19,FLT1,SRC,VAV3,PTK2,FLT3,FGR,CD81,LYN,PDGFB,CDC42,AGAP2
GOBP_POSITIVE_REGULATION_OF_LIPID_LOCALIZATION	BIP	-5.44E-05	0.000241935	0.822228	1275		blood	PWAS	c5	0.822228	1	MSR1,PLTP,CD36,FASLG,APOE,ADIPOQ,APOB,ENPP7,PLA2R1,ANXA2,TREM2,SPP1,NMB,CES1,IL1A,CRH,MIF,IL1B,SCP2D1,APOA1,GHRL,C1QTNF1,NR1H2,RETN,BMP6,OXT,TRIAP1,PLA2G10,LRP1,TNFSF11,PON1,GAL,PLIN3,C3,MAP2K6,DBI,OSBPL11,FABP3,LDLRAP1,NFKBIA,EDN1
GOBP_POSITIVE_REGULATION_OF_LIPID_METABOLIC_PROCESS	BIP	-7.04E-05	0.000249262	0.777541	1252		blood	PWAS	c5	0.777541	1	FGF2,ADGRF5,TEK,FGFR3,ADIPOQ,PDGFRA,F2,ENPP7,CES1,PDGFRB,IGF1R,APOA5,PNPLA2,PTK2B,STOML2,APOA2,TGFB1,LYN,KIT,IL1B,CCL21,CCL19,APOA1,FLT1,IFNG,NR1D1,SRC,VAV3,APOC1,NR1H2,FABP1,CAPN2,AKT2,PTK2,APOE,ANGPTL3,SPHK2,SIRT3,BMP6,ADM,TNF,CCN1,FGF1,APOA4,POR,STAR,NR1H4,FLT3,APOC2,CD74,FGR,CD81,FSHB,PPARGC1A,PDGFB,CHP1,PPARA,CGA,CNEP1R1,MLYCD,ANXA1,FABP3,LDLRAP1,LDLR,IL1A,INS,CDC42,PTGS2,AGAP2,SCT,HTR2A,AKT1
GOBP_POSITIVE_REGULATION_OF_LIPID_TRANSPORT	BIP	-4.75E-05	0.000235206	0.839918	1206		blood	PWAS	c5	0.839918	1	PLTP,FASLG,APOE,ADIPOQ,ENPP7,PLA2R1,ANXA2,TREM2,SPP1,NMB,CES1,IL1A,CRH,MIF,IL1B,SCP2D1,APOA1,GHRL,C1QTNF1,NR1H2,RETN,BMP6,OXT,TRIAP1,PLA2G10,LRP1,TNFSF11,PON1,GAL,MAP2K6,DBI,FABP3,LDLRAP1,NFKBIA,EDN1
GOBP_POSITIVE_REGULATION_OF_LONG_TERM_NEURONAL_SYNAPTIC_PLASTICITY	BIP	-2.94E-06	0.000996891	0.997645	107	0.563488	blood	PWAS	c5	0.997645	1	SHANK3,KIT,EPHB2,NPTN,NEURL1
GOBP_POSITIVE_REGULATION_OF_LONG_TERM_SYNAPTIC_POTENTIATION	BIP	4.51E-05	0.000996876	0.963877	97	0.467904	blood	PWAS	c5	0.963877	1	SHANK3,LGMN,PRKAR1B,APP,NRGN,EPHB2,STAU1,SQSTM1,EIF2AK4,IGSF11,NPTN,INS
GOBP_POSITIVE_REGULATION_OF_LYASE_ACTIVITY	BIP	-0.000166939	0.000446288	0.708358	328		blood	PWAS	c5	0.708358	1	LHCGR,FTMT,ADCYAP1,FXN,PARK7,GUCA1A,GLP1R,RCVRN,STIM1,GUCA2B,CAP1,RXFP1,RAF1
GOBP_POSITIVE_REGULATION_OF_LYMPHOCYTE_CHEMOTAXIS	BIP	-9.24E-05	0.000498507	0.853025	363		blood	PWAS	c5	0.853025	1	ADAM10,S100A7,WNT5A,PTK2B,CCL3,CCL21,CCL5,CXCL13,CCL7,TNFSF14,ADAM17,NEDD9,CCL27,XCL1,XCL2
GOBP_POSITIVE_REGULATION_OF_LYMPHOCYTE_DIFFERENTIATION	BIP	-7.01E-05	0.000352527	0.842392	653		blood	PWAS	c5	0.842392	1	GAS6,IL2,IL12B,AXL,CD46,IL15RA,SYK,LILRB4,NFKBID,MMP14,IL12RB1,PBRM1,CCL19,IFNG,CR1,IL23R,ZAP70,STAT5B,CD27,IL1RL2,PNP,IL18,IL7R,IL10,TGFBR2,VSIR,RAG1,IHH,BCL6,PCK1,RIPK2,RUNX3,CD74,LILRB2,ARID1A,TNFSF4,SMARCC1,MYB,IL2RA,CD86,IL15,CBFB,IL36B,RHOA,LGALS9,SHH,ANXA1,MDK,IL7,CD80,IL4,TNFSF9,FOXO3,PRKCZ,IL2RG,BTK,BAD,XRCC6
GOBP_POSITIVE_REGULATION_OF_LYMPHOCYTE_MEDIATED_IMMUNITY	BIP	-0.00010024	0.00037673	0.790178	720		blood	PWAS	c5	0.790178	1	IL1R1,IL2,IL18R1,IL21,FCER2,TREM2,AZGP1,B2M,KLRC3,IL12B,CADM1,CRTAM,FADD,C3,NCR3,IL6,IL12RB1,TGFB1,HSPD1,IL1B,CD1A,FCGR1A,KIR2DL4,TFRC,EXOSC3,CD160,LAG3,IL23R,SLAMF6,STAT5B,KMT5C,CD55,IL18,TNF,STAT6,KLRK1,CD1D,KLRC4,PVR,RAET1G,PAXIP1,SH2D1B,SLAMF1,TNFSF4,CD81,SH2D1A,MSH2,CD226,NECTIN2,VAV1,CYRIB,XCL1,LTA,IL4,PRKCZ,STX7,LAMP1,BTK,HPX
GOBP_POSITIVE_REGULATION_OF_LYMPHOCYTE_MIGRATION	BIP	-9.25E-05	0.000445935	0.835723	447		blood	PWAS	c5	0.835723	1	CXCL10,ADAM10,CXCL13,CXCL12,S100A7,FADD,WNT5A,PTK2B,CCL3,CCL21,CCL5,CCL7,TNFSF14,ABL2,CCL20,AIF1,APP,TNFRSF14,ADAM17,NEDD9,CD99L2,JAM2,CCL27,RHOA,SPN,MADCAM1,XCL1,ABL1,XCL2
GOBP_POSITIVE_REGULATION_OF_MACROAUTOPHAGY	BIP	-0.000142772	0.000993593	0.885744	174	0.669769	blood	PWAS	c5	0.885744	1	KDR,SNX4,SPTLC1,MAPK3,ELAPOR1,HIF1A,BAG3,HMOX1,LACRT,SNX7,SH3GLB1,BECN1,RIPK2,GNAI3,BNIP3,RALB,SPTLC2,CALCOCO2,IL4,PIP4K2A,PIP4K2B,PAFAH1B2
GOBP_POSITIVE_REGULATION_OF_MACROPHAGE_ACTIVATION	BIP	-3.26E-05	0.000352864	0.926364	549		blood	PWAS	c5	0.926364	1	STAP1,LBP,IL1RL1,TREM2,THBS1,MMP8,WNT5A,LRRK2,TLR4,CCL3,HSPD1,HAMP,CTSC,IL10,TAFA3,IL13,SPACA3,CEBPA,KARS1,HAVCR2,JUND
GOBP_POSITIVE_REGULATION_OF_MACROPHAGE_DERIVED_FOAM_CELL_DIFFERENTIATION	BIP	-0.000231413	0.000703219	0.742098	268		blood	PWAS	c5	0.742098	1	MSR1,CD36,APOB,PF4,PLA2G2A,IL18,AGT,MAPK9,ALOX15B,PLA2G10,CSF1,CSF2,PLA2G5
GOBP_POSITIVE_REGULATION_OF_MACROPHAGE_DIFFERENTIATION	BIP	-8.69E-05	0.000995712	0.930457	143	0.374583	blood	PWAS	c5	0.930457	1	PF4,FADD,TGFB1,ROR2,IL34,CASP8,LIF,PRKCA,RB1,ID2,HSF1,CSF1
GOBP_POSITIVE_REGULATION_OF_MACROPHAGE_MIGRATION	BIP	-0.000111601	0.000704284	0.874095	290		blood	PWAS	c5	0.874095	1	CSF1R,TREM2,MAPK3,THBS1,MMP14,CCL3,CCL5,RARRES2,PTK2,IL34,CX3CL1,TNFSF18,CXCL17,SLAMF1,MSTN,MDK,CSF1,MAPK1
GOBP_POSITIVE_REGULATION_OF_MAST_CELL_ACTIVATION	BIP	-4.56E-05	0.000997995	0.963582	80	0.299031	blood	PWAS	c5	0.963582	1	SNX4,SYK,HAVCR1,IL13,FGR,VAMP8,CD226,NECTIN2,SPHK2,CRLF2,IL4,VAMP7,TSLP
GOBP_POSITIVE_REGULATION_OF_MAST_CELL_ACTIVATION_INVOLVED_IN_IMMUNE_RESPONSE	BIP	-0.0375156	0.0266701	0.15953	28	0.468494	blood	PWAS	c5	0.15953	1	SNX4,SYK,IL13,FGR,VAMP8,SPHK2,IL4,VAMP7
GOBP_POSITIVE_REGULATION_OF_MEIOTIC_CELL_CYCLE	BIP	-7.71E-05	0.000993856	0.938127	162	0.405418	blood	PWAS	c5	0.938127	1	INSR,WNT5A,CDC25B,SIRT2,UBE2B,CDC25A,PLCB1
GOBP_POSITIVE_REGULATION_OF_MELANOCYTE_DIFFERENTIATION	BIP	0.00886324	0.0236832	0.708224	35	0.73478	blood	PWAS	c5	0.708224	1	KITLG
GOBP_POSITIVE_REGULATION_OF_MEMBRANE_DEPOLARIZATION	BIP	-6.61E-05	0.000996306	0.947129	115	0.0857391	blood	PWAS	c5	0.947129	1	KDR,PARP1,MYOC
GOBP_POSITIVE_REGULATION_OF_MESENCHYMAL_CELL_PROLIFERATION	BIP	-7.59E-05	0.000575741	0.895055	263		blood	PWAS	c5	0.895055	1	KDR,WNT5A,CTNNB1,CHRD,FGFR2,TGFBR2,SHH,IHH,PDGFA,MYC,STAT1
GOBP_POSITIVE_REGULATION_OF_MICROGLIAL_CELL_ACTIVATION	BIP	-3.70E-05	0.000705131	0.958207	219		blood	PWAS	c5	0.958207	1	STAP1,TREM2,MMP8,LRRK2,CCL3,CTSC,TAFA3
GOBP_POSITIVE_REGULATION_OF_MICROTUBULE_POLYMERIZATION_OR_DEPOLYMERIZATION	BIP	-0.000121004	0.000576389	0.833719	159		blood	PWAS	c5	0.833719	1	MET,MECP2,ARL2,MAPRE1,HSPA1B,HSPA1A,CAV3,SPAST,CDKN1B,RPS3,STMN2,DRG1,RAC1,MAPT
GOBP_POSITIVE_REGULATION_OF_MIRNA_MATURATION	BIP	-0.000240655	0.00099586	0.809047	154	0.0180436	blood	PWAS	c5	0.809047	1	BMP4,IL6,TP53,TGFB1,MAP2K2,MAP2K1,EGFR
GOBP_POSITIVE_REGULATION_OF_MIRNA_METABOLIC_PROCESS	BIP	-0.000492577	0.000995261	0.620655	167	0.177183	blood	PWAS	c5	0.620655	1	FGF2,NGFR,TP53,HRAS,TGFB1,BMP2,HIF1A,SMAD1,NR1H2,TNF,KLF4,APLN,STAT3,JUN,PDGFB,MYB,IL10,MYC,PRL,FOXO3,TGFB2,SMAD3,SMAD4
GOBP_POSITIVE_REGULATION_OF_MIRNA_TRANSCRIPTION	BIP	-0.00048878	0.000995268	0.623353	166	0.170946	blood	PWAS	c5	0.623353	1	FGF2,NGFR,TP53,TGFB1,BMP2,HIF1A,SMAD1,NR1H2,KLF4,APLN,STAT3,JUN,PDGFB,TNF,MYB,IL10,MYC,PRL,FOXO3,TGFB2,SMAD3,SMAD4
GOBP_POSITIVE_REGULATION_OF_MITOCHONDRIAL_DEPOLARIZATION	BIP	-6.61E-05	0.000996306	0.947129	115	0.0857391	blood	PWAS	c5	0.947129	1	KDR,PARP1,MYOC
GOBP_POSITIVE_REGULATION_OF_MITOCHONDRIAL_FISSION	BIP	4.90E-05	0.000996324	0.960749	93	0.429213	blood	PWAS	c5	0.960749	1	KDR,MUL1,AURKA,FIS1,PRKN,BNIP3,RALA
GOBP_POSITIVE_REGULATION_OF_MITOCHONDRION_ORGANIZATION	BIP	2.37E-06	0.000498489	0.996211	378		blood	PWAS	c5	0.996211	1	KDR,MAPK8,MUL1,MMP9,TREM2,STOML2,TP53,HIF1A,PDCD5,PARK7,NMT1,PLAUR,TNFSF10,CHCHD10,AURKA,FIS1,BCL2L11,PRKN,HRK,BNIP3,PPARGC1A,BID,GZMB,RALA,FAM162A,BAD,HTRA2,PPIF
GOBP_POSITIVE_REGULATION_OF_MITOTIC_CELL_CYCLE	BIP	-0.000122816	0.000703992	0.861507	260		blood	PWAS	c5	0.861507	1	RRM1,HYAL1,SPHK1,LGMN,CDC25B,MECP2,RRM2,BRD4,RPS6KB1,SMOC2,STAT5B,AIF1,APP,ANAPC7,EGFR,ADAM17,DYNLT3,VPS4B,RRM2B,CDK1,PRKCA,UBE2C,RB1,TTL,PLCB1,PTPN11,CUL3,EIF4EBP1,CCNB1,CUL4B,ANXA1,HSF1,ABL1,MDM2,CDC25A,DUSP3,AKT1,FGF10,ADAMTS1,TMOD3,EIF4E,RAB11A,APEX1,DDR2
GOBP_POSITIVE_REGULATION_OF_MITOTIC_CELL_CYCLE_PHASE_TRANSITION	BIP	-0.000124486	0.000705324	0.859905	190		blood	PWAS	c5	0.859905	1	RRM1,HYAL1,CDC25B,MECP2,RRM2,AIF1,APP,ANAPC7,EGFR,ADAM17,VPS4B,RAB11A,RRM2B,CDK1,UBE2C,RB1,CUL3,CCNB1,CUL4B,ANXA1,CDC25A,BRD4,MDM2,AKT1,FGF10,ADAMTS1,TMOD3,PLCB1,DDR2,APEX1
GOBP_POSITIVE_REGULATION_OF_MITOTIC_CELL_CYCLE_SPINDLE_ASSEMBLY_CHECKPOINT	BIP	-0.0299411	0.0221057	0.175593	35	0.259336	blood	PWAS	c5	0.175593	1	BIRC5,MAD1L1,AURKB,NDC80,MAD2L1
GOBP_POSITIVE_REGULATION_OF_MITOTIC_NUCLEAR_DIVISION	BIP	-7.86E-05	0.000573876	0.891072	377		blood	PWAS	c5	0.891072	1	INSR,BTC,PDGFRB,EGF,IL1A,IGF1,IGF2,SPHK1,IL1B,AURKA,ANAPC7,FGF8,PDGFB,EDN3,CUL3,TNF,RB1,INS,EREG,EDN1
GOBP_POSITIVE_REGULATION_OF_MONOCYTE_CHEMOTAXIS	BIP	-0.000227369	0.000703473	0.746537	317		blood	PWAS	c5	0.746537	1	CXCL10,CXCL12,S100A7,PLA2G7,LGMN,CCL5,CCL1,AIF1,TNFSF18,CXCL17,SERPINE1,HMGB1,S100A14
GOBP_POSITIVE_REGULATION_OF_MONOCYTE_DIFFERENTIATION	BIP	-0.0136012	0.0153834	0.376615	52	0.220585	blood	PWAS	c5	0.376615	1	IL34,CD74,CSF1,CD4
GOBP_POSITIVE_REGULATION_OF_MONONUCLEAR_CELL_MIGRATION	BIP	-0.00014967	0.000406651	0.712833	694		blood	PWAS	c5	0.712833	1	GAS6,CXCL10,ADAM10,CXCL13,AGER,CXCL12,S100A7,FADD,WNT5A,PTK2B,PLA2G7,LGMN,CCL3,CCL21,LGALS3,CCL5,CCL20,PDGFD,CCL1,CCL7,TNFSF14,TNF,ABL2,AIF1,APP,TNFRSF14,ADAM17,NEDD9,CD99L2,TNFSF18,CXCL17,SERPINE1,C1QBP,SLAMF1,HMGB1,JAM2,CCL27,S100A14,RHOA,CD47,SPN,LGALS9,MADCAM1,CSF1,XCL1,ABL1,IL4,XCL2
GOBP_POSITIVE_REGULATION_OF_MONOOXYGENASE_ACTIVITY	BIP	-1.29E-05	0.000993088	0.989648	186	0.565874	blood	PWAS	c5	0.989648	1	FCER2,DHFR,PTK2B,HIF1A,IL1B,IFNG,PARK7,APOE,TNF,POR,GDNF,CDH3,VDR,GCH1,INS,FGF23,AKT1
GOBP_POSITIVE_REGULATION_OF_MORPHOGENESIS_OF_AN_EPITHELIUM	BIP	-0.000106699	0.000445969	0.810911	477		blood	PWAS	c5	0.810911	1	FGF2,GREM1,EGF,NOG,BMP4,VEGFA,GJA1,CTNNB1,LIF,AGT,GDNF,LGR4,MMRN2,MDK,ABL1
GOBP_POSITIVE_REGULATION_OF_MRNA_METABOLIC_PROCESS	BIP	-0.000105577	0.000994426	0.915448	181	0.467019	blood	PWAS	c5	0.915448	1	EXOSC3,NT5C3B,DCP1A,PRDX6,SYNCRIP,LSM1,RBM3,RBM24,DHX9,BTG2,EXOSC8,TARDBP,YBX1,DCP1B,CSDE1,PAIP1,TNRC6B,RIDA,AGO1,HSF1,NCL,CIRBP,SF3B4,NUP98,HNRNPD,CNOT9,ROCK2,TRA2B,HSPA8,CNOT1,AGO3
GOBP_POSITIVE_REGULATION_OF_MRNA_PROCESSING	BIP	-0.0524486	0.0362418	0.147845	14	0.0602321	blood	PWAS	c5	0.147845	1	PRDX6,RBM3,HSF1,NCL,SF3B4,NUP98,CIRBP,TRA2B,HSPA8
GOBP_POSITIVE_REGULATION_OF_MULTICELLULAR_ORGANISM_GROWTH	BIP	0.00149048	0.0147289	0.919396	75	0.426356	blood	PWAS	c5	0.919396	1	IGF2,CHD7,GHRH,GHRL,GHR,STAT5B,PLS1,GH1,PEX5,PPIB,CSF1,EZR
GOBP_POSITIVE_REGULATION_OF_MUSCLE_CELL_APOPTOTIC_PROCESS	BIP	-3.41E-05	0.000498951	0.945576	252		blood	PWAS	c5	0.945576	1	CAMK2D,CAMK2A,MAP2K4,IL12B,TP53,IFNG,CAPN2,AGT,PDCD4,SMAD4,BNIP3,TIGAR
GOBP_POSITIVE_REGULATION_OF_MUSCLE_CELL_DIFFERENTIATION	BIP	-6.84E-05	0.000445908	0.878046	469		blood	PWAS	c5	0.878046	1	ENG,MAPK12,CAMK1,HOPX,IGF1,NRG1,EFNB2,BMP4,MMP14,TGFB1,OLFM2,KIT,WNT3A,HAMP,NID1,TARBP2,CAV3,PIEZO1,RBM24,MAPK11,SHH,MDM2,BMP10,MEF2C,EDN1,MAPK14
GOBP_POSITIVE_REGULATION_OF_MUSCLE_CONTRACTION	BIP	-0.000121487	0.000498495	0.807457	392		blood	PWAS	c5	0.807457	1	NPNT,GSTO1,PROK2,SPHK1,KIT,GHRL,ENO1,RHOA,OXT,ITGA2,CHGA,EDN2,NPPA,NMU,PTGS2,ACE2,EDN1
GOBP_POSITIVE_REGULATION_OF_MUSCLE_HYPERTROPHY	BIP	-0.00702423	0.0115824	0.54421	130	0.519083	blood	PWAS	c5	0.54421	1	PARP1,PDE5A,CAMK2D,IGF1,IL6ST,HAMP,AGT,BECN1,PRKCA,PDE9A,BMP10,ROCK2,EDN1
GOBP_POSITIVE_REGULATION_OF_MUSCLE_TISSUE_DEVELOPMENT	BIP	-4.37E-05	0.000575909	0.939563	261		blood	PWAS	c5	0.939563	1	ERBB3,IGF2,CDON,CTNNB1,WNT3A,DLL1,RPS6KB1,SHH,PPARGC1A,MEF2C
GOBP_POSITIVE_REGULATION_OF_MYELINATION	BIP	-8.88E-05	0.000575586	0.877373	297		blood	PWAS	c5	0.877373	1	CST7,TNFRSF1B,HGF,NCMAP,MYRF,DAG1,TENM4
GOBP_POSITIVE_REGULATION_OF_MYELOID_CELL_APOPTOTIC_PROCESS	BIP	-0.0057537	0.0177227	0.745445	40	0.550459	blood	PWAS	c5	0.745445	1	ADIPOQ,HCAR2,ANXA1,MEF2C
GOBP_POSITIVE_REGULATION_OF_MYELOID_CELL_DIFFERENTIATION	BIP	-7.02E-05	0.000377143	0.852352	540		blood	PWAS	c5	0.852352	1	JAG1,KITLG,CSF3,TREM2,IL12B,PF4,SMAP1,TESC,FADD,TGFB1,SCIN,IFNG,IL23R,ROR2,ISG15,IL34,INHBA,STAT5B,CASP8,HSPA1B,TNF,HSPA1A,NOTCH2,IL17A,LIF,TNFSF11,HIF1A,STAT3,IL20,ACVR2A,NEDD9,PRKCA,FAXDC2,CD74,MAPK11,RHEX,IL5,RB1,GPR68,HSF1,ANKRD54,ID2,THPO,ACVR1B,BRD1,MPL,CSF1,CD4,STAT1,FOXO3,MED1,RAB7B,MAPK14
GOBP_POSITIVE_REGULATION_OF_MYELOID_LEUKOCYTE_CYTOKINE_PRODUCTION_INVOLVED_IN_IMMUNE_RESPONSE	BIP	-0.000102829	0.000445855	0.8176	464		blood	PWAS	c5	0.8176	1	SPON2,CD36,TLR3,SEMA7A,LILRB1,MIF,WNT5A,SYK,TLR4,KIT,BCL10,RIPK2,CARD9,MAPKAPK2,CAMK4,CD74,PLCG2
GOBP_POSITIVE_REGULATION_OF_MYELOID_LEUKOCYTE_DIFFERENTIATION	BIP	-7.02E-05	0.000446211	0.875001	446		blood	PWAS	c5	0.875001	1	KITLG,TREM2,IL12B,PF4,TESC,FADD,TGFB1,IFNG,IL23R,ROR2,IL34,CASP8,TNF,NOTCH2,IL17A,LIF,TNFSF11,IL20,NEDD9,PRKCA,CD74,IL5,RB1,GPR68,ID2,HSF1,CSF1,CD4
GOBP_POSITIVE_REGULATION_OF_MYELOID_LEUKOCYTE_MEDIATED_IMMUNITY	BIP	-3.93E-06	0.000446055	0.992972	376		blood	PWAS	c5	0.992972	1	STAP1,CD177,ITGB2,ARG1,CAMK4,FCGR1A,C3,STX4,BTK
GOBP_POSITIVE_REGULATION_OF_MYOBLAST_DIFFERENTIATION	BIP	-6.72E-05	0.000995696	0.946175	145	0.849566	blood	PWAS	c5	0.946175	1	CXCL9,IGFBP3,CDON,TNFSF14,HIF1AN,RBM24,BOC,ARID1A,SMARCC1,MEF2C,PLCB1,PBRM1,MAPK14
GOBP_POSITIVE_REGULATION_OF_NATURAL_KILLER_CELL_ACTIVATION	BIP	-3.15E-05	0.00031557	0.920397	563		blood	PWAS	c5	0.920397	1	FCGR3A,GAS6,IL12B,AXL,IL15RA,IL23R,STAT5B,LAMP1,IL15,TYK2,JAK2,IL18
GOBP_POSITIVE_REGULATION_OF_NATURAL_KILLER_CELL_CHEMOTAXIS	BIP	-0.000155049	0.000996296	0.876329	95	0.679435	blood	PWAS	c5	0.876329	1	CCL3,CCL5,CCL7,XCL1
GOBP_POSITIVE_REGULATION_OF_NATURAL_KILLER_CELL_DIFFERENTIATION	BIP	-1.86E-06	0.000704174	0.997893	246		blood	PWAS	c5	0.997893	1	GAS6,AXL,IL15RA,STAT5B,IL15
GOBP_POSITIVE_REGULATION_OF_NATURAL_KILLER_CELL_MEDIATED_CYTOTOXICITY	BIP	-0.000230169	0.000704555	0.743904	235		blood	PWAS	c5	0.743904	1	KLRC3,IL12B,CADM1,CRTAM,NCR3,CD160,LAG3,IL21,SLAMF6,STAT5B,KLRK1,KLRC4,PVR,LAMP1,SH2D1A,CD226,NECTIN2,VAV1
GOBP_POSITIVE_REGULATION_OF_NATURAL_KILLER_CELL_MEDIATED_IMMUNE_RESPONSE_TO_TUMOR_CELL	BIP	-0.000224137	0.000996431	0.822026	131	0.132954	blood	PWAS	c5	0.822026	1	IL12B,CRTAM,CD160,PVR,CD226,NECTIN2
GOBP_POSITIVE_REGULATION_OF_NATURAL_KILLER_CELL_MEDIATED_IMMUNITY	BIP	-0.00025623	0.000704322	0.716009	256		blood	PWAS	c5	0.716009	1	KLRC3,IL12B,CADM1,SH2D1B,CRTAM,NCR3,KIR2DL4,CD160,LAG3,IL21,SLAMF6,STAT5B,KLRK1,KLRC4,PVR,RAET1G,LAMP1,SH2D1A,CD226,NECTIN2,VAV1
GOBP_POSITIVE_REGULATION_OF_NATURAL_KILLER_CELL_PROLIFERATION	BIP	-3.42E-05	0.000352926	0.922796	384		blood	PWAS	c5	0.922796	1	FCGR3A,IL12B,IL23R,STAT5B,IL15,TYK2,JAK2,IL18
GOBP_POSITIVE_REGULATION_OF_NERVOUS_SYSTEM_DEVELOPMENT	BIP	-3.95E-05	0.00015585	0.799794	2419		blood	PWAS	c5	0.799794	1	PLXND1,SPINT1,FGF2,EPHA4,AMIGO2,ISLR2,ACE,ZFYVE27,WNT3A,IL1RAP,TLR2,SHANK3,SERPINE2,CBLN1,PLXNB2,NRXN1,NEFL,SLITRK3,SLIT2,TNFRSF1B,SEMA4A,ROBO2,ROBO1,PLXNA1,SEMA5A,EFNA5,PLXNA4,PTPRD,NTRK2,SEMA4D,NOTCH1,SLITRK6,SLITRK5,SEMA7A,DSCAM,L1CAM,CXCL12,VEGFC,LRRN1,FLRT3,NRP1,NGF,PLXNC1,FLRT2,THBS2,IL6,DIXDC1,TGFB1,BMP2,TIAM1,MECP2,LYN,AGRN,IL1B,VEGFA,IFNG,KIT,ITPKA,IL6ST,GHRL,CLSTN1,CTNNB1,FAIM,NTN1,GRID2,LRRC4B,MAP2K2,LRP8,DBNL,EEF2K,HDAC2,LIF,LRRC24,LRTM2,IL34,PAK3,CLSTN2,MAP2K1,AMIGO1,ADGRB3,PLXNB3,OXT,LRRTM2,TNF,LRRTM3,CX3CL1,EPHB3,STAU2,HIF1A,ST8SIA2,NLGN3,FN1,LRRTM1,SHH,IST1,FOXG1,EPHB1,BDNF,NEURL1,ASPA,SKIL,NLGN1,NLGN2,GFAP,SMURF1,EPHB2,BMPR2,CLSTN3,CRABP2,SERPINF1,TENM4,SLITRK1,TGM2,BRAF,ID2,BIN1,LRP2,ANKRD27,PTN,MDK,WNT7A,LTA,NPTN,SLITRK4,DAG1,RAB21,NTRK1,PRKCI,PPP1CC,CAMK2B,NAP1L1,MAPT,GDI1
GOBP_POSITIVE_REGULATION_OF_NERVOUS_SYSTEM_PROCESS	BIP	-0.000102788	0.000575505	0.858248	310		blood	PWAS	c5	0.858248	1	CST7,TNFRSF1B,CARTPT,HGF,NCMAP,ITGA2,PRKAR1B,DAG1,NLGN2,MYRF,TNR,TENM4
GOBP_POSITIVE_REGULATION_OF_NEURAL_PRECURSOR_CELL_PROLIFERATION	BIP	-0.000109172	0.000446139	0.806685	410		blood	PWAS	c5	0.806685	1	FGF2,DLL4,NOTCH1,VEGFC,EGF,HIF1A,VEGFA,CDON,CTNNB1,WNT3A,CX3CL1,FOXG1,SHH,ADGRG1,LYN,LRP2,MDK,NAP1L1
GOBP_POSITIVE_REGULATION_OF_NEUROBLAST_PROLIFERATION	BIP	-0.000146154	0.000498675	0.769458	358		blood	PWAS	c5	0.769458	1	FGF2,NOTCH1,VEGFC,HIF1A,VEGFA,CTNNB1,CX3CL1,FOXG1,SHH
GOBP_POSITIVE_REGULATION_OF_NEUROGENESIS	BIP	-3.39E-05	0.000212686	0.873459	1509		blood	PWAS	c5	0.873459	1	PLXND1,SPINT1,FGF2,EPHA4,ISLR2,ACE,ZFYVE27,WNT3A,TLR2,SHANK3,SERPINE2,PLXNB2,NEFL,SLIT2,TNFRSF1B,ROBO2,ROBO1,PLXNA1,SEMA5A,EFNA5,PLXNA4,PTPRD,NTRK2,SEMA4D,NOTCH1,SEMA7A,DSCAM,L1CAM,CXCL12,VEGFC,NRP1,NGF,PLXNC1,IL6,DIXDC1,TGFB1,BMP2,TIAM1,MECP2,LYN,IL1B,VEGFA,IFNG,KIT,ITPKA,IL6ST,CTNNB1,FAIM,NTN1,MAP2K2,LRP8,DBNL,EEF2K,HDAC2,LIF,IL34,PAK3,MAP2K1,AMIGO1,PLXNB3,TNF,CX3CL1,STAU2,HIF1A,FN1,SHH,IST1,FOXG1,BDNF,NEURL1,ASPA,SKIL,GFAP,SMURF1,EPHB2,BMPR2,CRABP2,SERPINF1,SLITRK1,TGM2,BRAF,ID2,BIN1,LRP2,ANKRD27,PTN,MDK,LTA,NPTN,DAG1,RAB21,PRKCI,PPP1CC,CAMK2B,NAP1L1,MAPT,GDI1,TENM4
GOBP_POSITIVE_REGULATION_OF_NEUROINFLAMMATORY_RESPONSE	BIP	-6.07E-06	0.000704803	0.993123	234		blood	PWAS	c5	0.993123	1	STAP1,TREM2,MMP8,LRRK2,IL6,CCL3,IL1B,CTSC,TNF,TAFA3,PLCG2,IL18
GOBP_POSITIVE_REGULATION_OF_NEURON_APOPTOTIC_PROCESS	BIP	-7.58E-05	0.000315553	0.810126	652		blood	PWAS	c5	0.810126	1	FASLG,CASP3,NQO1,PCSK9,MAP2K4,TP53,CCL3,CDC34,GRN,CTNNB1,UBE2M,PAK3,TNF,PRNP,AIFM1,BCL2L11,EPHA7,NFATC4,RHOA,ABL1,DDIT3,FOXO3,TGFB2,MCL1
GOBP_POSITIVE_REGULATION_OF_NEURON_DEATH	BIP	-7.11E-05	0.00024949	0.775636	922		blood	PWAS	c5	0.775636	1	FASLG,PARP1,FCGR2B,CASP3,SNCA,NQO1,DKK1,PCSK9,MAP2K4,WNT5A,EFNB2,TP53,TLR4,CCL3,CDC34,ITGB2,IFNG,GRN,CLU,CTNNB1,CAPN2,UBE2M,PAK3,CASP8,DDIT4,TNF,PRNP,ST8SIA2,BAD,AIFM1,BCL2L11,EIF2S1,EPHA7,NFATC4,DDR2,RHOA,ABL1,DDIT3,FOXO3,TGFB2,FYN,MCL1,ELK1,MAPT
GOBP_POSITIVE_REGULATION_OF_NEURON_DIFFERENTIATION	BIP	-0.000121973	0.000446052	0.784508	446		blood	PWAS	c5	0.784508	1	FGF2,NRCAM,CPNE1,DKK1,CXCL12,NGF,BMP4,BMP2,GDF5,CDON,FGFR1,BMP7,VWC2,NBL1,BMP6,EPO,FGF20,VWC2L,HMG20B,FOXG1,BCL6,CYB5D2,ARHGEF2,NAP1L2,TGIF2,RHOA,CSNK1D,SH3GL3,MEF2C,GDF7,TCF4
GOBP_POSITIVE_REGULATION_OF_NEURON_MIGRATION	BIP	-0.025413	0.0203859	0.212545	37	0.360056	blood	PWAS	c5	0.212545	1	SEMA6A,SEMA3A,MDK,ARHGEF2
GOBP_POSITIVE_REGULATION_OF_NEURON_PROJECTION_DEVELOPMENT	BIP	-0.000133941	0.000406047	0.741501	919		blood	PWAS	c5	0.741501	1	MAGI2,PLXNB2,ROR1,PTK7,NTRK2,CNTN1,IGF1R,RET,NRP1,CAMK1,NTRK3,WNT5A,PTK2B,TENM3,ARSB,VEGFA,HGF,ITPKA,GRN,ATP1B2,PTN,LRP8,BMP7,DBNL,EEF2K,ROR2,APOE,SNX3,VLDLR,PAK3,EPO,PLXNB3,TMEM106B,ABL2,EPHA3,CX3CL1,AGT,STAU2,DPYSL3,NEGR1,NPTN,ALK,BDNF,CAMK1D,PACSIN1,NLGN1,HSPA5,AMIGO1,EPHB2,P3H1,S100A9,NDNF,FUT9,CNTF,NDRG4,FKBP1B,BRAF,NCK1,ANKRD27,STMN2,MDK,SCARF1,GPC2,CREB3L2,ABL1,FIG4,ALKAL2,SERPINF1,NTRK1,PTK6,PRKCI,FLNA,SCARB2,FYN,CAMK2B,CFLAR,LYN,STK24
GOBP_POSITIVE_REGULATION_OF_NEURON_PROJECTION_REGENERATION	BIP	-0.000128341	0.000705115	0.855571	176		blood	PWAS	c5	0.855571	1	IGF1R,HGF,GRN,FKBP1B,BRAF,CNTF,PTN,SCARF1,STK24,FLNA
GOBP_POSITIVE_REGULATION_OF_NEUTROPHIL_ACTIVATION	BIP	1.66E-06	0.000446058	0.997027	385		blood	PWAS	c5	0.997027	1	CD177,ITGB2,TNF
GOBP_POSITIVE_REGULATION_OF_NEUTROPHIL_EXTRAVASATION	BIP	0.00984629	0.0149881	0.51122	71	0.844945	blood	PWAS	c5	0.51122	1	IL1R1,CD99L2,MDK,XG
GOBP_POSITIVE_REGULATION_OF_NEUTROPHIL_MIGRATION	BIP	-8.29E-05	0.000575278	0.885397	315		blood	PWAS	c5	0.885397	1	IL1R1,CXCL8,LBP,TIRAP,IL1A,CCL21,CCL19,THBS4,DAPK2,CD99L2,CAMK1D,CD74,C1QBP,RAC2,MDK,XCL1,XG,RAC1,EDN1
GOBP_POSITIVE_REGULATION_OF_NF_KAPPAB_TRANSCRIPTION_FACTOR_ACTIVITY	BIP	-6.33E-05	0.000315312	0.840877	819		blood	PWAS	c5	0.840877	1	CD36,TLR3,CAT,IL1RAP,TLR2,NTS,IL18R1,TNFSF11,AGER,ROR1,TIRAP,GREM1,WNT5A,SPHK1,IL6,TLR4,IL1B,LTF,TFRC,BCL10,CLU,CRNN,S100A12,S100A9,FER,HSPA1B,TNF,HSPA1A,CX3CL1,APP,IL18RAP,AGT,AMH,PRKCB,STAT3,ALK,TNFSF18,DHX9,NPM1,TRAF1,EDA,MID2,RIPK2,ARHGEF2,TRADD,PRKCI,UBE2V1,RPS3,CARD9,CAPN3,LGALS9,NTRK1,CD40LG,PLA2G1B,INS,PRKCZ,CLEC7A,EDA2R,PLCG2,PSMA6,CAMK2A,BTK,PPIA,IL18,RAB7B,CFLAR,PRKCQ,UBE2N,PRDX3
GOBP_POSITIVE_REGULATION_OF_NIK_NF_KAPPAB_SIGNALING	BIP	-6.89E-05	0.000332403	0.835858	777		blood	PWAS	c5	0.835858	1	TLR3,TLR2,IL18R1,EDAR,AGER,TREM2,CD14,GREM1,IL12B,MMP8,SPHK1,TLR4,IL1B,CCL19,NR3C2,CD27,TNFSF14,TNF,APP,PDCD4,EGFR,EDA,TRADD,CD86,RPS3,RHOA,PTP4A3,ILK,LGALS9,HAVCR2,NMI,IL18,EDN1,AGO3
GOBP_POSITIVE_REGULATION_OF_NITRIC_OXIDE_METABOLIC_PROCESS	BIP	-9.73E-05	0.000575152	0.865614	392		blood	PWAS	c5	0.865614	1	CD36,INSR,ASL,DDAH1,MMP8,PTK2B,TMEM106A,TLR4,IL1B,IFNG,CLU,HBB,TNF,AIF1,AGT,PKD2,KLF4,KLRK1,PTX3,HSP90AB1,SMAD3,JAK2,CLEC7A,PTGS2,DNM2,AKT1,EDN1
GOBP_POSITIVE_REGULATION_OF_NITRIC_OXIDE_SYNTHASE_ACTIVITY	BIP	3.78E-05	0.000995722	0.969715	134	0.318354	blood	PWAS	c5	0.969715	1	FCER2,DHFR,PTK2B,HIF1A,APOE,TNF,GCH1,INS,AKT1
GOBP_POSITIVE_REGULATION_OF_NITRIC_OXIDE_SYNTHASE_BIOSYNTHETIC_PROCESS	BIP	-2.50E-05	0.000498803	0.960045	251		blood	PWAS	c5	0.960045	1	KDR,TLR2,FCER2,MAP2K4,LRRK2,TLR4,CCL2,IFNG,MAP2K3,MAP2K6,STAT1,JAK2
GOBP_POSITIVE_REGULATION_OF_NK_T_CELL_ACTIVATION	BIP	-0.000214202	0.000997762	0.830015	89	0.158797	blood	PWAS	c5	0.830015	1	IL12B,IL23R,TYK2,HSPH1,JAK2,IL18
GOBP_POSITIVE_REGULATION_OF_NMDA_GLUTAMATE_RECEPTOR_ACTIVITY	BIP	0.0219673	0.0213181	0.302795	34	0.719802	blood	PWAS	c5	0.302795	1	CCL2,IFNG,EPHB2,IFNGR2
GOBP_POSITIVE_REGULATION_OF_NOTCH_SIGNALING_PATHWAY	BIP	-0.0116429	0.00975742	0.232776	153	0.659978	blood	PWAS	c5	0.232776	1	JAG1,DLL4,POGLUT1,ROBO2,ROBO1,NOTCH1,KIT,SRC,IL6ST,DLL1,MFNG,JAG2,STAT3,RFNG,CCN3,TGFB2,FGF10,PRKCI
GOBP_POSITIVE_REGULATION_OF_NUCLEAR_DIVISION	BIP	-9.85E-05	0.000573356	0.863619	432		blood	PWAS	c5	0.863619	1	INSR,BTC,PDGFRB,EGF,IL1A,IGF1,WNT5A,IGF2,SPHK1,IL1B,SIRT2,AURKA,UBE2B,ANAPC7,FGF8,PDGFB,EDN3,CUL3,TNF,RB1,INS,PLCB1,EREG,EDN1
GOBP_POSITIVE_REGULATION_OF_NUCLEOCYTOPLASMIC_TRANSPORT	BIP	-0.000176281	0.000992028	0.85896	239	0.316213	blood	PWAS	c5	0.85896	1	GAS6,CAMK1,TGFB1,IL1B,BAG3,IFNG,LEP,FLNA,JUP,DHX9,CDK1,YWHAE,TARDBP,SHH,RBM22,RAN,ANP32B,CDH1,PTGS2,JAK2,SMAD3,HSP90AB1,MAPK14,PRKACA
GOBP_POSITIVE_REGULATION_OF_NUCLEOTIDE_BIOSYNTHETIC_PROCESS	BIP	-3.08E-05	0.00057656	0.957427	199		blood	PWAS	c5	0.957427	1	TREM2,ENO1,GUCA1A,RCVRN,GUCA2B,PPARA,PPARGC1A,IL4
GOBP_POSITIVE_REGULATION_OF_NUCLEOTIDE_METABOLIC_PROCESS	BIP	2.79E-06	0.000499147	0.995548	284		blood	PWAS	c5	0.995548	1	INSR,TREM2,IGF1,HIF1A,IFNG,GUCA2B,ENO1,GUCA1A,APP,RCVRN,PPARA,PPARGC1A,IL4,INS,GPD1,GAPDHS,HTR2A
GOBP_POSITIVE_REGULATION_OF_OLIGODENDROCYTE_DIFFERENTIATION	BIP	-0.0168738	0.0123136	0.170581	96	0.248905	blood	PWAS	c5	0.170581	1	TLR2,TNFRSF1B,HDAC2,IL34,ASPA,SHH,PTN,MDK,DAG1,TENM4
GOBP_POSITIVE_REGULATION_OF_ORGANELLE_ASSEMBLY	BIP	-0.000120168	0.000996698	0.904035	113	0.592388	blood	PWAS	c5	0.904035	1	SNX4,CAPG,ELAPOR1,G3BP2,SDCBP,SRC,LCP1,SNX7,TNF,SH3GLB1,MAPK9,G3BP1,BECN1,VPS4B,RALB,RHOA,STX18,MSN,PDCD6IP,IL5,PIP4K2A,PIP4K2B,CSF2,CNOT1
GOBP_POSITIVE_REGULATION_OF_ORGANIC_ACID_TRANSPORT	BIP	-2.68E-05	0.000353073	0.939539	375		blood	PWAS	c5	0.939539	1	PLA2R1,IL1A,MIF,IL1B,OXT,TRH,AGT,TNFSF11,PLA2G10,MAP2K6,SYT4,FABP3,EDN1,ACE2
GOBP_POSITIVE_REGULATION_OF_ORGAN_GROWTH	BIP	-0.000338734	0.000994692	0.733449	182	0.301303	blood	PWAS	c5	0.733449	1	FGF2,TGFBR3,NOTCH1,IGF1,IGF2,ERBB4,PIM1,HAMP,FGFR2,FGF8,CDK1,TBX5,IL7,AKT1,BMP10,MEF2C,MAPK14,EDN1
GOBP_POSITIVE_REGULATION_OF_OSSIFICATION	BIP	-0.000139558	0.000575321	0.808335	313		blood	PWAS	c5	0.808335	1	KL,NELL1,WNT5A,BMP4,TGFB1,BMP2,LTF,BMP7,ISG15,BMP6,OXT,PTH,CCN1,ACVR2A,ACVR2B,PKDCC,BMPR1B,BMPR2,VDR,TGFB3,PTPN11,TMEM119,PTN,TGFB2,MEF2C,SMAD3
GOBP_POSITIVE_REGULATION_OF_OSTEOBLAST_DIFFERENTIATION	BIP	-5.39E-05	0.000332336	0.871257	807		blood	PWAS	c5	0.871257	1	JAG1,FGF2,NPNT,IL6R,HGF,CCN4,NELL1,IGF1,BMP4,IL6,BMP2,LTF,SMAD1,IL6ST,CLIC1,CTNNB1,BMP7,CEBPB,BMP6,ZHX3,CCN1,SCUBE3,ACVR2A,ACVR2B,GDF10,CEBPA,BMPR1B,SFRP2,CTHRC1,BMPR2,DDR2,TMEM119,ILK,MEF2C,JUND
GOBP_POSITIVE_REGULATION_OF_OSTEOCLAST_DIFFERENTIATION	BIP	-7.45E-05	0.000576268	0.897116	246		blood	PWAS	c5	0.897116	1	TREM2,IL12B,IFNG,IL23R,TNF,NOTCH2,IL17A,TNFSF11,IL20,NEDD9,GPR68,CSF1
GOBP_POSITIVE_REGULATION_OF_OXIDOREDUCTASE_ACTIVITY	BIP	-0.000187358	0.000574776	0.744449	364		blood	PWAS	c5	0.744449	1	FTMT,SNCA,FCER2,DHFR,PTK2B,FXN,RFK,IL1B,IFNG,PARK7,APOE,SIRT3,TNF,ABL2,POR,AGT,HIF1A,GDNF,CCS,CDH3,VDR,GCH1,EDN3,EDN2,GNAI3,ABL1,INS,FGF23,AKT1,EDN1,FDX2
GOBP_POSITIVE_REGULATION_OF_P38MAPK_CASCADE	BIP	-0.000457276	0.000991136	0.644536	287	0.616434	blood	PWAS	c5	0.644536	1	AGER,RELL1,BMP4,SPHK1,BMP2,IL1B,VEGFA,LEP,MAP3K3,NCF1,RELL2,XDH
GOBP_POSITIVE_REGULATION_OF_PATHWAY_RESTRICTED_SMAD_PROTEIN_PHOSPHORYLATION	BIP	-7.96E-05	0.00028804	0.78236	771		blood	PWAS	c5	0.78236	1	ENG,INHBC,INHBB,LEFTY2,BMP4,CSNK2B,NODAL,TGFB1,BMP2,GDF15,BMP15,SDCBP,GDF5,BMP7,GDF2,BMP8B,INHBA,BMP6,GDF11,TGFBR2,ACVR2A,GDF10,GDF3,MSTN,BMPR2,BMP3,GDF9,ACVRL1,TGFB3,TGFB2,BMP10,TWSG1,GDF7,SMAD4
GOBP_POSITIVE_REGULATION_OF_PATTERN_RECOGNITION_RECEPTOR_SIGNALING_PATHWAY	BIP	-7.49E-05	0.000498395	0.880537	400		blood	PWAS	c5	0.880537	1	TLR3,TLR2,TLR1,LBP,CD14,TIRAP,TLR4,LTF,TLR5,USP15,HSPA1B,HSPA1A,DHX58,HMGB1,TICAM2
GOBP_POSITIVE_REGULATION_OF_PENILE_ERECTION	BIP	-5.00E-05	0.000999165	0.960084	42	0.418611	blood	PWAS	c5	0.960084	1	OXT,VIP
GOBP_POSITIVE_REGULATION_OF_PEPTIDASE_ACTIVITY	BIP	-6.65E-05	0.00021771	0.760159	1422		blood	PWAS	c5	0.760159	1	EPHA4,FASLG,DIABLO,MAPK12,NGFR,SNCA,FAS,MUL1,AGER,CTSH,EFNA3,ROBO1,PRSS22,SEMG1,DAP,F3,FADD,PCOLCE,SYK,LGMN,NODAL,HSPD1,ARL6IP5,LYN,FBLN1,DAPK1,GRN,CTSD,PDCD5,ANTXR1,PCOLCE2,RHOA,PSME1,BCL10,GSN,CR1,PSME3,WNT3A,NLRP1,CYCS,RCN3,CASP8,PDCD6,TNF,CCN1,TNFSF10,APP,FOXL2,STAT3,FN1,FIS1,VSIR,BCL2L11,BCL2L10,SEMG2,ADRM1,SFRP2,AIFM1,RIPK2,TANK,FYN,LCK,S100A9,HMGB1,ATP2A3,TNFSF15,ROCK2,SMAD3,BID,RPS3,IFI16,PSME2,XDH,CARD9,CASP10,APAF1,LGALS9,ASPH,HSF1,MYC,ANP32B,CLEC7A,FAM162A,JAK2,CRADD,CFLAR,BAD,HTRA2,MAPT,HSPE1
GOBP_POSITIVE_REGULATION_OF_PEPTIDE_SECRETION	BIP	1.30E-05	0.000498764	0.979211	270		blood	PWAS	c5	0.979211	1	FGG,ADCYAP1,CRH,KISS1,STX4,GHRH,RBP4,FGB,GHRL,GLUL,SPINK1,GCG,PFKM,ISL1,TRH,TFR2,TNFSF11,HIF1A,NLGN2,PSMD9,CD38,GIP,GCK,NR1H4,NNAT,SRI,AIMP1,GPR68,DOC2B,BLK,SCT,VSNL1,GRP,UCN3,CFTR,INS,JAK2,BAD
GOBP_POSITIVE_REGULATION_OF_PEPTIDYL_SERINE_PHOSPHORYLATION	BIP	-0.000145238	0.000574025	0.800255	515		blood	PWAS	c5	0.800255	1	GAS6,SNCA,CSF3,NTRK2,RET,CAMK1,NTRK3,MIF,WNT5A,IL6,IFNA1,TGFB1,VEGFA,IFNA6,IFNG,PARK7,TFRC,BCAR3,WNT3A,NTF3,OSM,ANGPT1,IFNA5,TCL1A,TNF,LIF,APP,TCL1B,IFNB1,IFNA7,NTF4,EGFR,PFN2,IFNA16,BDNF,SFRP2,IFNA2,MTCP1,RIPK2,AKT1,IFNA4,BRAF,SH2D3C,TXN,RAMP3,IFNA14,IFNA10,CD44,ARAF,PTGS2,NGF,IL11,HSP90AB1,GCG,CNOT9,BAG4,RAF1,IFNA21,IFNW1
GOBP_POSITIVE_REGULATION_OF_PEPTIDYL_THREONINE_PHOSPHORYLATION	BIP	-0.000107506	0.000703327	0.878513	288		blood	PWAS	c5	0.878513	1	EGF,WNT5A,SPHK1,BMP7,CHI3L1,PLK1,APP,AZU1,TGFB1,RIPK2,WNK3,GCG,CAB39,MAPK1
GOBP_POSITIVE_REGULATION_OF_PHAGOCYTOSIS	BIP	-2.79E-05	0.000159833	0.861408	1834		blood	PWAS	c5	0.861408	1	GAS6,CD36,SFTPD,FCGR2B,STAP1,MBL2,IL2RB,FCN1,TREM2,C2,AHSG,FCN2,CFP,PTPRJ,IL15RA,APOA2,SIRPG,SIRPB1,COLEC11,IL1B,CCL2,APOA1,SIRPA,IFNG,FCGR1A,MFGE8,COLEC10,FCN3,LMAN2,TNF,ITGA2,SPACA3,AZU1,PTX3,CAMK1D,PLCG2,C3,IL15,CD47,CD300LF,RAB31,CLEC7A,DNM2,SOD1,IL2RG,BTK,PLA2G5
GOBP_POSITIVE_REGULATION_OF_PHOSPHATASE_ACTIVITY	BIP	-4.40E-05	0.000376405	0.907041	687		blood	PWAS	c5	0.907041	1	CD300A,CD33,MAGI2,NPNT,FCRL3,PDGFRB,PLEK,BMP2,IFNG,ITGA2,MEF2C,HSP90AB1,JAK2,SMAD3
GOBP_POSITIVE_REGULATION_OF_PHOSPHATIDYLINOSITOL_3_KINASE_SIGNALING	BIP	-9.16E-05	0.000241797	0.70474	1438		blood	PWAS	c5	0.70474	1	SEMA3E,KDR,FGF2,TEK,INSR,UNC5B,CAT,PDGFRA,F2,ERBB3,PDGFRB,CSF3,TREM2,ROR1,MYOC,NTRK2,SEMA4D,IGF1R,EGF,SELP,NTRK3,ERBB4,KIT,FLT1,IGF1,HGF,SRC,SERPINA12,CCL5,FGFR1,MAZ,OSM,PDGFD,ANGPT1,LEP,ROR2,PTK2,IL18,TNF,AGT,GH1,FN1,PDGFC,FLT3,BECN1,FGR,JAK2,PDGFB,NCF1,UBE3A,PDGFA,INS,TGFB2,NTRK1,MYDGF,CBL,PTPN6
GOBP_POSITIVE_REGULATION_OF_PHOSPHOLIPASE_A2_ACTIVITY	BIP	1.25E-05	0.000576828	0.982694	94		blood	PWAS	c5	0.982694	1	ANG,PLA2G1B
GOBP_POSITIVE_REGULATION_OF_PHOSPHOLIPASE_ACTIVITY	BIP	-8.86E-05	0.000315338	0.778678	739		blood	PWAS	c5	0.778678	1	SELE,FGF2,FGFR3,PDGFRA,PDGFRB,ANG,HRAS,ARL1,KIT,FLT1,CCL5,FGFR1,PTH,CCN1,ABL2,AGT,FGFR2,EGFR,APOC2,ARF4,CD86,PLA2G1B,PRKCZ,PDPK1,PLA2G5,HTR2A
GOBP_POSITIVE_REGULATION_OF_PHOSPHOPROTEIN_PHOSPHATASE_ACTIVITY	BIP	-3.67E-05	0.000376425	0.922306	685		blood	PWAS	c5	0.922306	1	CD300A,CD33,MAGI2,FCRL3,PDGFRB,JAK2,HSP90AB1
GOBP_POSITIVE_REGULATION_OF_PINOCYTOSIS	BIP	-7.48E-05	0.000996709	0.9402	124	0.730895	blood	PWAS	c5	0.9402	1	AXL,PPT1,CDC42,APPL1
GOBP_POSITIVE_REGULATION_OF_PLASMA_MEMBRANE_BOUNDED_CELL_PROJECTION_ASSEMBLY	BIP	-0.00032199	0.000993165	0.745782	236	0.163775	blood	PWAS	c5	0.745782	1	NRP1,HRAS,AGRN,CCL21,CCL19,KIT,DPYSL3,PALM,NEURL1,NLGN1,MSTN,TENM2,RAC2,TGFB3,RALA,DNM2,FMR1,CDC42,RAC1
GOBP_POSITIVE_REGULATION_OF_PLASMINOGEN_ACTIVATION	BIP	-0.000225441	0.000995994	0.820931	131	0.492166	blood	PWAS	c5	0.820931	1	ANXA2,ENO1,CLEC3B,S100A10
GOBP_POSITIVE_REGULATION_OF_PLATELET_AGGREGATION	BIP	-0.0148732	0.0131616	0.258457	76	0.844942	blood	PWAS	c5	0.258457	1	IL6,IL6ST,GP6,CTSG,JAK2
GOBP_POSITIVE_REGULATION_OF_PLATELET_DERIVED_GROWTH_FACTOR_RECEPTOR_SIGNALING_PATHWAY	BIP	-8.89E-07	0.000705811	0.998995	94		blood	PWAS	c5	0.998995	1	F3,F7,SRC
GOBP_POSITIVE_REGULATION_OF_PODOSOME_ASSEMBLY	BIP	-6.04E-05	0.000998249	0.951767	69	0.240078	blood	PWAS	c5	0.951767	1	CAPG,SRC,LCP1,MAPK9,RHOA,TNF,MSN,IL5,CSF2
GOBP_POSITIVE_REGULATION_OF_POST_TRANSCRIPTIONAL_GENE_SILENCING	BIP	-0.000257737	0.000995607	0.795732	156	0.0303802	blood	PWAS	c5	0.795732	1	BMP4,IL6,TP53,TGFB1,FMR1,MAP2K2,FXR1,MAP2K1,EGFR,STAT3,DHX9,TIAL1
GOBP_POSITIVE_REGULATION_OF_POTASSIUM_ION_TRANSMEMBRANE_TRANSPORTER_ACTIVITY	BIP	-3.00E-05	0.000575487	0.958406	323		blood	PWAS	c5	0.958406	1	TREM2,ATP1B1,ATP1B2,ATP1B3,LRRC52,GAL,ANK2,AMIGO1,ACTN2,NPPA,DNM2
GOBP_POSITIVE_REGULATION_OF_POTASSIUM_ION_TRANSPORT	BIP	-3.39E-05	0.000575444	0.952972	329		blood	PWAS	c5	0.952972	1	TREM2,ATP1B1,ATP1B2,WNK3,FLNA,ATP1B3,LRRC52,GAL,FHL1,KCNE5,ANK2,AMIGO1,ACTN2,EDN3,RGS7,NPPA,DNM2
GOBP_POSITIVE_REGULATION_OF_PRODUCTION_OF_MOLECULAR_MEDIATOR_OF_IMMUNE_RESPONSE	BIP	-6.99E-05	0.000376568	0.852767	732		blood	PWAS	c5	0.852767	1	SPON2,IL1R1,CD36,TLR3,DNAJB9,IL2,IL18R1,IL21,SEMA7A,LILRB1,B2M,MIF,WNT5A,CD55,SYK,IL6,TLR4,TGFB1,STX4,IL1B,RBP4,KIT,KIR2DL4,TFRC,BCL10,EXOSC3,GPI,CD160,TNFRSF4,SPHK2,SLAMF1,KMT5C,IL18,STAT6,VAMP3,IL17A,IL10,TNFRSF14,IL13,KLK5,SCIMP,RAET1G,PAXIP1,HK1,RIPK2,EPHB2,TNFSF4,IL5,CD81,CD86,CAMK4,CARD9,MAPKAPK2,MSH2,CD74,IL17F,CD226,KLK7,XCL1,IL4,CD244,PRKCZ,CLEC7A,PLCG2,KLK3,HPX,BTK
GOBP_POSITIVE_REGULATION_OF_PROSTAGLANDIN_BIOSYNTHETIC_PROCESS	BIP	0.0175214	0.0206622	0.396441	24	0.144203	blood	PWAS	c5	0.396441	1	IL1B,CD74,ANXA1,PTGS2
GOBP_POSITIVE_REGULATION_OF_PROTEASOMAL_UBIQUITIN_DEPENDENT_PROTEIN_CATABOLIC_PROCESS	BIP	-0.000125678	0.000995971	0.899584	117	0.338829	blood	PWAS	c5	0.899584	1	GABARAP,LRRK2,PLK1,CHFR,STUB1,PSMD10,TRIB2,CLU,SIRT2,HSPA1B,HSPA1A,AURKA,MAPK9,AXIN2,CEBPA,PRKN,CSNK1D,KEAP1,MDM2,BAG2,AKT1,SUMO2,DNAJB2,UBQLN2,RAD23A,SGTA
GOBP_POSITIVE_REGULATION_OF_PROTEIN_ACETYLATION	BIP	-0.000204512	0.000993938	0.836979	202	0.465736	blood	PWAS	c5	0.836979	1	CAMK1,ISL1,LIF,MUC1,PAXIP1,SPHK2,NAP1L2,PPARGC1A,SNAI2,WBP2,ARRB1,SMAD4
GOBP_POSITIVE_REGULATION_OF_PROTEIN_AUTOPHOSPHORYLATION	BIP	-6.77E-05	0.000446085	0.879399	430		blood	PWAS	c5	0.879399	1	ACE,GPNMB,MRE11,GREM1,VEGFC,VEGFA,SRC,PDGFD,PDGFC,TOM1L1,PDGFB,PRLR,RAP2A,PDGFA,INS
GOBP_POSITIVE_REGULATION_OF_PROTEIN_BINDING	BIP	-8.39E-05	0.000300533	0.780098	942		blood	PWAS	c5	0.780098	1	PLXND1,ACE,APOE,CSF3,VTN,MMP9,ANXA2,SPON1,B2M,NRP1,WNT5A,LRRK2,BMP4,BMP2,TIAM1,WNT3A,GCG,MFNG,MAPRE1,LRP1,APP,BDNF,RFNG,RIPK2,MARK3,MAPRE3,CTHRC1,DTX3L,PRKN,IDE,HSP90AB1,PIN1,RALB,BAMBI,EPB41,HSF1,BLK,ABL1,RAN,DERL1
GOBP_POSITIVE_REGULATION_OF_PROTEIN_CATABOLIC_PROCESS	BIP	-2.39E-05	0.000445857	0.95718	470		blood	PWAS	c5	0.95718	1	GABARAP,VPS28,APOE,TREM2,TNFRSF1B,PCSK9,NSF,RGMA,ASB9,WNT5A,LRRK2,PLK1,CHFR,STUB1,FMR1,IL1B,TRIB2,IFNG,RNF128,ITCH,CLU,SNX1,HAMP,PRKN,SIRT2,GPC3,HSPA1B,TNF,HSPA1A,FURIN,LRP1,AURKA,MAPK9,AXIN2,TNFSF12,CEBPA,C4BPB,CDKN1B,AKT1,BARD1,IDE,CD81,C4BPA,LRP2,PACSIN3,CSNK1D,KEAP1,MSN,PSMD10,CUL4B,ATXN3,TNFAIP3,LDLR,FBXL5,MDM2,ATG7,OAZ1,GGA3,ADAM9,BAG2,SGTA,EZR,RNF41,GGA1,CSNK2A1,SUMO2,DNAJB2,RAD23A,UBQLN2,VIP
GOBP_POSITIVE_REGULATION_OF_PROTEIN_CONTAINING_COMPLEX_ASSEMBLY	BIP	-2.87E-05	0.000266712	0.914277	880		blood	PWAS	c5	0.914277	1	CD36,CDH17,MMP1,CDH5,SNCA,CSF3,MET,TIRAP,CAPG,PLEK,NRG1,PTK2B,TP53,SYK,TLR4,TGFB1,MECP2,STUB1,CCL11,VEGFA,CCL21,LGALS3,IFNG,SRC,ARL2,RHOC,PARK7,RHOA,TFRC,LCP1,WARS1,CLU,NR1H2,MMP3,ISG15,CXCL13,MAPRE1,FER,TCL1A,HSPA1B,TNF,HSPA1A,SH3GLB1,CAV3,TPPP2,LMOD1,STMP1,CALY,PIEZO1,MAPK9,BCL2L11,PFN2,CCL26,HCK,EVL,CDKN1B,ARF6,IL5,HRK,NEK7,RPS3,NCK1,TERF1,MPP7,BIN1,BID,MSN,GRB2,TRABD2A,CLEC7A,NCK2,PLCG2,BAG4,CSF2,VASP,DRG1,RAC1,MAPT
GOBP_POSITIVE_REGULATION_OF_PROTEIN_CONTAINING_COMPLEX_DISASSEMBLY	BIP	-5.45E-05	0.000575745	0.924595	226		blood	PWAS	c5	0.924595	1	INSR,SEMA5A,IGF1R,PLEK,DSTN,SPAST,ACTN2,TNF,CALCOCO2,STMN2,CFL2,BNIP3,PDXP,EIF5A2,EIF5A
GOBP_POSITIVE_REGULATION_OF_PROTEIN_DEACETYLATION	BIP	-0.000166182	0.000996282	0.867525	130	0.419511	blood	PWAS	c5	0.867525	1	LRRK2,TP53,VEGFA,IFNG,BCL6,C6orf89,NNMT,CTBP1
GOBP_POSITIVE_REGULATION_OF_PROTEIN_DEPHOSPHORYLATION	BIP	-1.57E-05	0.000276578	0.954682	896		blood	PWAS	c5	0.954682	1	CD300A,CD33,CDH5,MAGI2,SMPD1,FCRL3,PDGFRB,PPP2R5A,TGFB1,LILRB2,HSP90AB1,PIN1,CNEP1R1,JAK2,PPIA
GOBP_POSITIVE_REGULATION_OF_PROTEIN_DEPOLYMERIZATION	BIP	-8.88E-05	0.00070507	0.899778	143		blood	PWAS	c5	0.899778	1	SEMA5A,PLEK,DSTN,SPAST,ACTN2,STMN2,CFL2,PDXP
GOBP_POSITIVE_REGULATION_OF_PROTEIN_EXPORT_FROM_NUCLEUS	BIP	-0.000100853	0.000992715	0.91908	235	0.291269	blood	PWAS	c5	0.91908	1	GAS6,CAMK1,IL1B,BAG3,YWHAE,RBM22,ANP32B,PRKACA
GOBP_POSITIVE_REGULATION_OF_PROTEIN_GLYCOSYLATION	BIP	-0.00501679	0.0265105	0.849907	15	0.0954602	blood	PWAS	c5	0.849907	1	CHP1,IL15,RAMP1
GOBP_POSITIVE_REGULATION_OF_PROTEIN_KINASE_B_SIGNALING	BIP	-9.36E-05	0.000235028	0.690504	1495		blood	PWAS	c5	0.690504	1	GFRAL,GAS6,FGF2,TEK,ENG,INSR,HPSE,IAPP,NTS,AKR1C3,IL26,CSF3,MET,CPNE1,MYOC,SEMA5A,IGF1R,RET,EGF,THBS1,AXL,PTPRJ,F3,NRG1,F10,IGF2,CCL3,TGFB1,GDF15,CCL21,CCL19,IGF1,SRC,FGFR1,PARK7,C1QTNF1,MAZ,F7,OSM,ANGPT1,MYORG,LEP,CHI3L1,PTK2,TXN,PIK3CG,IGFBP5,HBEGF,TNF,CX3CL1,TNFSF11,EGFR,GCNT2,MST1R,GPX1,C1QBP,LRP2,THPO,RAMP3,CASS4,BAG4,PDGFA,INS,HSP90AB1,MYDGF,IL18
GOBP_POSITIVE_REGULATION_OF_PROTEIN_KINASE_C_SIGNALING	BIP	-6.30E-05	0.000576047	0.912928	250		blood	PWAS	c5	0.912928	1	FLT4,WNT5A,VEGFA,WNT11,SPHK2
GOBP_POSITIVE_REGULATION_OF_PROTEIN_LOCALIZATION_TO_CELL_PERIPHERY	BIP	-1.98E-05	0.000576063	0.972545	279		blood	PWAS	c5	0.972545	1	TREM2,EPHA2,LGALS3,IFNG,WNT3A,TNF,EPHA3,LRP1,PRNP,DPP10,PLS1,EGFR,STX4,ARF6,EPHB2,AGR2,RHOG,SQSTM1,RAMP3,GNAI1,PTPN9,EPB41,WNK3,AKT1,PRKCI,PDPK1,EZR,CNPY4
GOBP_POSITIVE_REGULATION_OF_PROTEIN_LOCALIZATION_TO_EARLY_ENDOSOME	BIP	0.00115234	0.0367185	0.974964	21	0.183311	blood	PWAS	c5	0.974964	1	EGF,DTX3L,MSN,ROCK2,EZR
GOBP_POSITIVE_REGULATION_OF_PROTEIN_LOCALIZATION_TO_MEMBRANE	BIP	-6.24E-05	0.000407328	0.878223	502		blood	PWAS	c5	0.878223	1	WNT3A,MAPK8,LRP4,TREM2,TNFAIP6,HRAS,ITGB2,EPHA2,LGALS3,IFNG,PDCD5,AKT2,TNF,EPHA3,LRP1,PRNP,DPP10,PLS1,EGFR,RAMP3,NLGN2,FIS1,STX4,STOM,ARF6,NMT1,EPHB2,PDZK1,PRKN,AGR2,CD81,RHOG,CHP1,SQSTM1,CNPY4,PTPN9,MESD,ERBB2,GZMB,WNK3,AKT1,PRKCI,FYN,PDPK1,EZR,DLG4
GOBP_POSITIVE_REGULATION_OF_PROTEIN_LOCALIZATION_TO_NUCLEUS	BIP	-0.000319082	0.000995409	0.748549	145	0.113972	blood	PWAS	c5	0.748549	1	PARP1,F2,NGFR,PLK1,TGFB1,BAG3,IFNG,SRC,PARK7,TFRC,CACNB4,LEP,CCT5,LIF,JUP,NPM1,CDK1,DTX3L,CCT7,TARDBP,SHH,RBM22,JAK2,INS,AKT1,CDH1,HSP90AB1,FYN,PTGS2,CCT8,MAPK14,RAN,SMAD3,TCP1,FLNA
GOBP_POSITIVE_REGULATION_OF_PROTEIN_MATURATION	BIP	-3.52E-05	0.000446115	0.937182	366		blood	PWAS	c5	0.937182	1	KLKB1,ANXA2,CNTN2,SPON1,MMP14,SRC,ENO1,GSN,ASTL,TFR2,ANGPTL8,CLEC3B,S100A10,BAG2
GOBP_POSITIVE_REGULATION_OF_PROTEIN_MODIFICATION_BY_SMALL_PROTEIN_CONJUGATION_OR_REMOVAL	BIP	-0.00010162	0.000575155	0.859758	294		blood	PWAS	c5	0.859758	1	GABARAP,DCUN1D5,MUL1,BIRC2,DCUN1D1,PEF1,LRRK2,SPHK1,PLK1,CHFR,STUB1,UBA2,BIRC7,BCL10,COMMD1,ANGPT1,PDCD6,DCUN1D2,MAPK9,WBP1L,FAM107A,NPM1,PAXIP1,UBE2D1,RIPK2,HSPA5,UBE2C,ARRDC3,PRKN,PIAS4,CUL3,UBB,PIAS3,UBE3A,PSMD10,PTEN,SKP1,NMI,BIRC3,TANK,DCUN1D3,UBE2N,TOLLIP,UBE2L3,UBE2V2,DERL1,PIN1,UBE2V1,UBE2S
GOBP_POSITIVE_REGULATION_OF_PROTEIN_MONOUBIQUITINATION	BIP	-0.000109949	0.000704457	0.875973	195		blood	PWAS	c5	0.875973	1	BIRC2,PEF1,PDCD6,UBB
GOBP_POSITIVE_REGULATION_OF_PROTEIN_POLYMERIZATION	BIP	-0.000105303	0.000498746	0.832782	299		blood	PWAS	c5	0.832782	1	CSF3,MET,PTK2B,MECP2,CCL11,CCL21,ARL2,MAPRE1,FER,HSPA1B,HSPA1A,CAV3,TPPP2,LMOD1,PFN2,CCL26,HCK,EVL,CDKN1B,ARF6,RPS3,NCK1,BIN1,RHOA,GRB2,BAG4,VASP,DRG1,NCK2,RAC1,MAPT
GOBP_POSITIVE_REGULATION_OF_PROTEIN_POLYUBIQUITINATION	BIP	-0.000215161	0.000997458	0.829214	83	0.0528026	blood	PWAS	c5	0.829214	1	GABARAP,BIRC2,UBE2D1,PRKN,NMI,UBE2N,UBE2V1,UBE2V2
GOBP_POSITIVE_REGULATION_OF_PROTEIN_TYROSINE_KINASE_ACTIVITY	BIP	-0.000161965	0.000497787	0.744901	575		blood	PWAS	c5	0.744901	1	CSF1R,GAS6,EPHA4,ACE,BTC,ERBB3,STAP1,GREM1,EGF,DLG3,LILRA5,NRG1,ERBB4,SRC,CCL5,FCGR1A,GHRL,DVL2,WNT3A,LRP8,IL34,HBEGF,PRNP,AGT,EGFR,ADAM17,ALK,NEDD9,NEURL1,ALKAL2,AREG,PDGFB,NCF1,PTPN1,CASS4,EREG,DLG4
GOBP_POSITIVE_REGULATION_OF_PROTEOLYSIS	BIP	-5.45E-05	0.000191993	0.776605	1812		blood	PWAS	c5	0.776605	1	GABARAP,EPHA4,FASLG,KLKB1,DIABLO,MAPK12,NGFR,FAS,MUL1,ANXA2,AGER,TREM2,TNFRSF1B,CTSH,EFNA3,CNTN2,ROBO1,SPON1,PRSS22,SEMG1,DAP,EGF,RGMA,F3,FADD,PTK2B,LRRK2,PCOLCE,SYK,LGMN,NODAL,MMP14,PLK1,HSPD1,ARL6IP5,LYN,CHFR,STUB1,FMR1,IL1B,TANK,BAG2,DAPK1,TRIB2,IFNG,SRC,GRN,CTSD,PDCD5,ANTXR1,FBLN1,PCOLCE2,ENO1,RHOA,PSME1,BCL10,GSN,CLU,CR1,PSME3,WNT3A,FGFR4,NLRP1,HDAC2,CYCS,PTK2,APOE,SIRT2,CTSC,RCN3,CASP8,PDCD6,HSPA1B,TNF,HSPA1A,FURIN,CCN1,CAV3,TNFSF10,APP,AURKA,ASTL,FOXL2,ANGPTL8,MAPK9,STAT3,FN1,AXIN2,FIS1,VSIR,BCL2L11,BCL2L10,CEBPA,SEMG2,ADRM1,SFRP2,AIFM1,CLEC3B,RIPK2,SMURF1,S100A10,FYN,LCK,S100A9,PRKN,HMGB1,ATP2A3,TNFSF15,ROCK2,SMAD3,SGTA,BID,RPS3,IFI16,PSME2,XDH,CARD9,CASP10,PACSIN3,APAF1,CAPN3,LGALS9,CSNK1D,KEAP1,PSMD10,ASPH,ATXN3,HSF1,MYC,MDM2,ANP32B,AKT1,PTEN,CLEC7A,SNCA,DNAJB2,FAM162A,JAK2,MAPT,CFLAR,CRADD,IST1,SUMO2,RAD23A,BAD,UBQLN2,HTRA2,ADAM9,HSPE1
GOBP_POSITIVE_REGULATION_OF_PROTEOLYSIS_INVOLVED_IN_PROTEIN_CATABOLIC_PROCESS	BIP	-4.56E-05	0.000575798	0.936931	287		blood	PWAS	c5	0.936931	1	GABARAP,TREM2,EGF,PTK2B,LRRK2,PLK1,CHFR,STUB1,FMR1,PSMD10,BAG2,TRIB2,CLU,PTK2,SIRT2,CTSC,HSPA1B,HSPA1A,CAV3,AURKA,MAPK9,AXIN2,CEBPA,SMURF1,PRKN,CSNK1D,KEAP1,ATXN3,MDM2,AKT1,PTEN,SUMO2,DNAJB2,UBQLN2,RAD23A,SGTA
GOBP_POSITIVE_REGULATION_OF_PSEUDOPODIUM_ASSEMBLY	BIP	-6.77E-05	0.000997293	0.945852	108	0.0694545	blood	PWAS	c5	0.945852	1	CCL21,KIT,CDC42
GOBP_POSITIVE_REGULATION_OF_RAC_PROTEIN_SIGNAL_TRANSDUCTION	BIP	-0.0178164	0.0266167	0.503261	26	0.19282	blood	PWAS	c5	0.503261	1	PIK3CG
GOBP_POSITIVE_REGULATION_OF_REACTIVE_OXYGEN_SPECIES_METABOLIC_PROCESS	BIP	-7.46E-05	0.000352089	0.832149	795		blood	PWAS	c5	0.832149	1	CD36,F2,SNCA,AKR1C3,PDGFRB,CD177,THBS1,CRP,MMP8,PTK2B,SYK,CBR1,TLR4,TP53,TGFB1,ITGB2,PARK7,LEP,SOD1,AGT,TGFBR2,PDGFB,GNAI3,XDH,AKR1C1,DCXR,GRB2,FOXO3,CLEC7A,RNF41,GSTP1,PLCG2,MAPK14,CDKN1A,ACE2,MAPT
GOBP_POSITIVE_REGULATION_OF_RECEPTOR_CATABOLIC_PROCESS	BIP	0.00163453	0.0144839	0.910149	72	0.13123	blood	PWAS	c5	0.910149	1	PCSK9,ITCH,APOE,DTX3L,PTPN1
GOBP_POSITIVE_REGULATION_OF_RECEPTOR_CLUSTERING	BIP	-0.000115939	0.000576357	0.840575	233		blood	PWAS	c5	0.840575	1	LRP4,TNFAIP6,CD81,MESD,DLG4
GOBP_POSITIVE_REGULATION_OF_RECEPTOR_INTERNALIZATION	BIP	-4.85E-05	0.000445873	0.913449	459		blood	PWAS	c5	0.913449	1	SELE,INSR,MAGI2,PCSK9,GREM1,EGF,SYK,VEGFA,SFRP4,WNT3A,NTF3,ANGPT1,GH1,APLN,TBC1D5,CD63,ATAD1,PLCG2,FMR1,ARRB1
GOBP_POSITIVE_REGULATION_OF_RECEPTOR_MEDIATED_ENDOCYTOSIS	BIP	-6.43E-05	0.000249404	0.796588	1077		blood	PWAS	c5	0.796588	1	SELE,INSR,MAGI2,VTN,ANXA2,PCSK9,GREM1,EGF,B2M,APOA5,SYK,PPT1,FMR1,VEGFA,CCL21,SFRP4,CCL19,CLU,WNT3A,NTF3,ANGPT1,TF,GH1,APLN,SERPINE1,TBC1D5,C3,CD63,LDLRAP1,IL4,ATAD1,RAB21,PLCG2,DNM2,CBL,ARRB1
GOBP_POSITIVE_REGULATION_OF_RECEPTOR_RECYCLING	BIP	-0.000220949	0.000995619	0.824376	141	0.528658	blood	PWAS	c5	0.824376	1	SNCA,ANXA2,NSF,VAMP3,RAMP3,ECE1
GOBP_POSITIVE_REGULATION_OF_RECEPTOR_SIGNALING_PATHWAY_VIA_STAT	BIP	-0.000102222	0.000352361	0.771735	807		blood	PWAS	c5	0.771735	1	CD300A,F2,IL6R,IL26,NOTCH1,IL12B,PTK2B,ERBB4,IL6,TGFB1,KIT,CCL5,GHR,IL23R,LEP,IL10RB,OCIAD1,IL10RA,IL7R,TNF,IL10,AGT,GH1,PRLR,IL5,TYK2,CRLF2,IL4,JAK2,PRL,TSLP,IFNL1
GOBP_POSITIVE_REGULATION_OF_REGULATED_SECRETORY_PATHWAY	BIP	-2.02E-05	0.000445973	0.963891	410		blood	PWAS	c5	0.963891	1	SNX4,STX1A,CD177,SYK,SYT9,ITGB2,CACNB4,SPHK2,RAB3A,IL13,SYT7,NLGN1,FGR,DOC2B,LAMP1,RAB3D,VAMP8,SLC4A8,SCAMP5,SYT4,IL4,STX4,VAMP7
GOBP_POSITIVE_REGULATION_OF_REGULATORY_T_CELL_DIFFERENTIATION	BIP	-0.000108289	0.000498709	0.8281	317		blood	PWAS	c5	0.8281	1	IL2,LILRB4,IFNG,CR1,VSIR,BCL6,CD46,LILRB2,LGALS9,FOXO3,IL2RG
GOBP_POSITIVE_REGULATION_OF_RELEASE_OF_CYTOCHROME_C_FROM_MITOCHONDRIA	BIP	-2.20E-05	0.000996126	0.982361	138	0.0411178	blood	PWAS	c5	0.982361	1	MMP9,TP53,PDCD5,PLAUR,TNFSF10,BCL2L11,HRK,BNIP3,BID,FAM162A,PPIF,BAD
GOBP_POSITIVE_REGULATION_OF_RELEASE_OF_SEQUESTERED_CALCIUM_ION_INTO_CYTOSOL	BIP	-0.000130437	0.000407249	0.748751	497		blood	PWAS	c5	0.748751	1	CXCL10,CXCL11,LHCGR,CXCL9,F2,SNCA,GSTO1,PLCG1,CASQ1,CAPN3,LACRT,CX3CL1,PKD2,IL13,SRI,XCL1,ABL1,PDPK1
GOBP_POSITIVE_REGULATION_OF_RENAL_SODIUM_EXCRETION	BIP	-0.000170528	0.000998086	0.864338	72	0.25324	blood	PWAS	c5	0.864338	1	OXT,NPPB,AGT,EDN1
GOBP_POSITIVE_REGULATION_OF_REPRODUCTIVE_PROCESS	BIP	-7.98E-05	0.000376986	0.832292	554		blood	PWAS	c5	0.832292	1	INSR,UNC5C,PDE5A,DEFB1,INHBB,WNT5A,CDC25B,VEGFA,SRC,CTNNB1,RETN,HDAC2,PLAT,SIRT2,INHBA,OXT,PLA2G10,PDE3A,AURKA,UBE2B,SHH,SMURF2,TAC4,ZP4,C1QBP,IQCF1,PRSS37,ACVR1B,RNASE10,CDC25A,VIP,PLCB1
GOBP_POSITIVE_REGULATION_OF_RESPIRATORY_BURST	BIP	-7.55E-06	0.000575876	0.989547	221		blood	PWAS	c5	0.989547	1	INSR,LBP,RPS19,CAMK1D,JCHAIN,INS,CLEC7A
GOBP_POSITIVE_REGULATION_OF_RESPONSE_TO_BIOTIC_STIMULUS	BIP	-6.36E-05	0.000208007	0.759822	1458		blood	PWAS	c5	0.759822	1	MBL2,FCN1,LBP,CD14,TIRAP,CD1D,HRG,KLRC3,IL12B,FCN2,CADM1,CRTAM,KIR2DS2,LILRA2,FADD,MMP12,MIF,WNT5A,SYK,NCR3,TLR4,NLRP10,HSPD1,LYN,COLEC11,RAET1G,ARG1,CD274,SRC,GRN,CREBBP,CCL5,KIR2DL4,RPS19,COCH,COLEC10,CD160,LAG3,USP15,FCN3,IL21,PAK3,SLAMF6,BMP6,STAT5B,CARD9,IL17A,PQBP1,IFNB1,CLEC6A,KLRK1,DHX58,KLRC4,SCIMP,PVR,HCK,DHX9,IFI16,XRCC6,PRKCA,SH2D1B,HEXIM1,HMGB1,SH2D1A,LY86,IL17F,MMRN2,CD226,NECTIN2,POLR3F,KLK7,HAVCR2,VAV1,KLK5,LAMP1,CLEC7A,NMI,PLCG2,FYN,KLK3,MED1,IRF3,EREG,HPX,PLA2G5
GOBP_POSITIVE_REGULATION_OF_RESPONSE_TO_CYTOKINE_STIMULUS	BIP	-3.88E-05	0.000352777	0.912334	650		blood	PWAS	c5	0.912334	1	IL1R1,GAS6,TLR2,CPNE1,TREM2,AXL,FADD,MMP12,WNT5A,TLR4,HIF1A,HSPA1B,HSPA1A,ADAM17,DHX9,RIPK2,PRKN,CD74,CD300LF,CSF1,IL7,HPX,MED1,TICAM2,TSLP,IRF3,EDN1
GOBP_POSITIVE_REGULATION_OF_RESPONSE_TO_DNA_DAMAGE_STIMULUS	BIP	-6.59E-05	0.000352991	0.851963	401		blood	PWAS	c5	0.851963	1	FOXM1,PARP1,PLA2R1,ING4,RNF8,HDGFL2,FXR1,PNKP,KMT5C,PRKCG,SETMAR,YEATS4,EGFR,PBK,CEBPG,DHX9,PAXIP1,RPS3,DTX3L,SKIL,ARID1A,SMARCC1,ABRAXAS1,ANKRD1,HMGB1,PIAS4,MYC,TIMELESS,SPRED1,PCNA,XRCC1,FGF10,UBE2N,FMR1,YY1,PBRM1,UBE2V2,TIGAR
GOBP_POSITIVE_REGULATION_OF_RESPONSE_TO_ENDOPLASMIC_RETICULUM_STRESS	BIP	-7.19E-05	0.000407311	0.859819	348		blood	PWAS	c5	0.859819	1	FCGR2B,ATF6,ERN1,DDIT3,BCL2L11,PTPN2,AGR2,PTPN1,ATXN3,NCK2,UBQLN2,NCK1,SGTA
GOBP_POSITIVE_REGULATION_OF_RESPONSE_TO_EXTERNAL_STIMULUS	BIP	-5.90E-05	0.000118422	0.618417	3858		blood	PWAS	c5	0.618417	1	KDR,CSF1R,GAS6,FGF2,SNX4,ACE,CXCL10,CXCL8,TLR3,TLR2,IL2,F2,IL6R,CCN4,IL21,TNFSF11,SNCA,ADAM10,PDGFRB,STAP1,CXCL13,MBL2,VTN,MET,FCN1,LBP,SLIT2,IL1RL1,AGER,TREM2,SEMA5A,CD14,IGF1R,DSCAM,VEGFD,IL17RA,TIRAP,IL16,VEGFC,S100A7,CD1D,HRG,MAPK3,THBS1,KLRC3,IL12B,IDO1,FCN2,CADM1,FCN3,GHRL,NRP1,CRTAM,F3,HPX,KIR2DS2,LILRA5,LILRA2,NTRK3,FADD,MMP8,MMP12,PDGFD,MAPK1,MIF,WNT5A,PTK2B,LRRK2,TNFRSF1A,MAPK13,SYK,HSPB1,PLA2G7,PLA2G2A,LGMN,NCR3,IL6,TLR4,NLRP10,CCL3,TGFB1,LYN,STX4,LGALS1,CCL21,PLG,SMOC2,PTN,CREBBP,COLEC11,IL1B,VEGFA,CXCL12,RAET1G,CCL19,ARG1,IFNG,CPB2,SRC,GRN,LGALS2,THBS4,IL6ST,CCL5,DDT,FGFR1,FCGR1A,KIR2DL4,PARK7,PLAU,RPS19,COCH,RARRES2,COLEC10,CD160,FGF18,NTF3,F7,LY86,LAG3,USP15,OSM,DAPK2,CD74,NLRP1,PTK2,PLAT,SWAP70,S100A12,S100A9,CAMK1D,CEBPB,PIK3CG,IL34,CCL1,PAK3,SLAMF6,CTSC,BMP6,STAT5B,PGF,PRKCA,CARD9,CCL7,SLAMF1,TNFSF14,OSMR,IL18,TNF,ITGA2,IL17A,AIF1,CX3CL1,PQBP1,APP,AGT,TAFA3,IFNB1,PDCD4,CLEC6A,KLRK1,AZU1,SERPINF2,KLK5,DHX58,IFI16,ADAM17,NEDD9,CCL26,KLRC4,SCIMP,CEBPA,PVR,HCK,TNFSF18,DHX9,PDE2A,NR1H4,CXCL17,SERPINE1,RIPK2,XRCC6,APOH,SH2D1B,C1QBP,FYN,PLCG2,HEXIM1,C3,TNFSF4,VAMP8,MSTN,BMPR2,CD81,CNTF,HMGB1,TRADD,BRAF,SH2D1A,SMAD3,PDGFB,EDN3,IL15,CCL27,FKBP1B,KARS1,S100A14,HAVCR2,EDN2,LTA,CD47,IL17F,MMRN2,LGALS9,CD226,NECTIN2,RAC2,MDK,SCARF1,POLR3F,KLK7,VAV1,FGF10,FABP4,CSF1,XCL1,LDLR,IL4,NFKBIA,LAMP1,VAMP7,CLEC7A,NMI,FLNA,ARTN,PTGS2,KLK3,MED1,FGF16,XCL2,JAK2,BTK,PLA2G5,EDN1,IRF3,EREG,TSLP,RAC1,STK24,VEGFB
GOBP_POSITIVE_REGULATION_OF_RESPONSE_TO_EXTRACELLULAR_STIMULUS	BIP	-0.027967	0.0226932	0.217802	34	0.475419	blood	PWAS	c5	0.217802	1	GHRL,NR1H4
GOBP_POSITIVE_REGULATION_OF_RESPONSE_TO_TUMOR_CELL	BIP	-7.01E-05	0.000575437	0.903037	277		blood	PWAS	c5	0.903037	1	HRG,IL12B,CRTAM,CD274,CD160,PVR,CD226,NECTIN2,HSPD1
GOBP_POSITIVE_REGULATION_OF_RESPONSE_TO_WOUNDING	BIP	-4.41E-05	0.000223059	0.843321	1275		blood	PWAS	c5	0.843321	1	REG3G,CD36,HPSE,F2,REG3A,CCN4,VTN,IGF1R,HRG,THBS1,F3,HRAS,PLG,SMOC2,PTN,CPB2,GRN,PLAU,F7,PTK2,PLAT,HBEGF,SERPINF2,FOXC2,INSL3,SERPINE1,APOH,BRAF,FKBP1B,CNTF,ANXA1,MDK,SCARF1,CLEC7A,FLNA,STK24,DDR2
GOBP_POSITIVE_REGULATION_OF_RHO_PROTEIN_SIGNAL_TRANSDUCTION	BIP	-0.000277763	0.00070006	0.691536	411		blood	PWAS	c5	0.691536	1	PDGFRB,COL3A1,ROBO1,RTN4R,APOA1,MCF2L,ADGRG1,NET1,RAC1,ARRB1
GOBP_POSITIVE_REGULATION_OF_SIGNALING_RECEPTOR_ACTIVITY	BIP	-0.000105665	0.000704114	0.880711	273		blood	PWAS	c5	0.880711	1	SHANK3,BTC,GREM1,EGF,NRP1,HIF1A,CCL2,IFNG,PARK7,HDAC2,HBEGF,IFNGR2,NLGN3,ADAM17,NEURL1,EPHB2,NCF1,IL10,JAK2,AREG,EREG,EDN1
GOBP_POSITIVE_REGULATION_OF_SIGNAL_TRANSDUCTION_BY_P53_CLASS_MEDIATOR	BIP	-5.35E-05	0.000353028	0.87958	377		blood	PWAS	c5	0.87958	1	PLA2R1,ING4,RPS7,HEXIM1,ANKRD1,UBB,MYC,SPRED1,EIF5A
GOBP_POSITIVE_REGULATION_OF_SKELETAL_MUSCLE_TISSUE_DEVELOPMENT	BIP	-4.84E-05	0.00057591	0.933054	258		blood	PWAS	c5	0.933054	1	IGF2,CDON,CTNNB1,WNT3A,DLL1,RPS6KB1,SHH,MEF2C
GOBP_POSITIVE_REGULATION_OF_SKELETAL_MUSCLE_TISSUE_GROWTH	BIP	0.0187555	0.017672	0.28855	62	0.603223	blood	PWAS	c5	0.28855	1	IGF2,DLL1,RPS6KB1
GOBP_POSITIVE_REGULATION_OF_SMAD_PROTEIN_SIGNAL_TRANSDUCTION	BIP	-0.0154834	0.0207855	0.456323	45	0.282318	blood	PWAS	c5	0.456323	1	PARP1,BMP4,NODAL,TGFB1,BMP2,BMP6,BMPR2,TGFB3,JAK2,SMAD4
GOBP_POSITIVE_REGULATION_OF_SMALL_GTPASE_MEDIATED_SIGNAL_TRANSDUCTION	BIP	-0.000198703	0.000572991	0.728755	506		blood	PWAS	c5	0.728755	1	KITLG,PDGFRB,COL3A1,ROBO1,NOTCH1,NGF,RTN4R,IGF1,NRG1,SOS1,APOA1,SRC,CDON,MCF2L,PIK3CG,EPO,NOTCH2,ADGRG1,MAPRE2,TGM2,CSF1,NTRK1,FGF10,NET1,RAC1,ARRB1,LRRC59
GOBP_POSITIVE_REGULATION_OF_SMALL_MOLECULE_METABOLIC_PROCESS	BIP	-1.54E-05	0.000352676	0.965261	623		blood	PWAS	c5	0.965261	1	INSR,LHCGR,ADIPOQ,SNCA,TREM2,APOA5,WDR5,IGF2,ANXA1,GUCA2B,IL1B,APOA1,IFNG,IGF1,NR1D1,SRC,PARK7,ENO1,GUCA1A,NR1H2,FABP1,AKT2,APOE,BMP6,ADM,PTH,TNF,FGF1,APOA4,POR,APP,HIF1A,PTH1R,RCVRN,PTPN2,GCK,STAR,GPT,NR1H4,CES1,GAPDHS,APOC2,PPARA,PPARGC1A,CD74,NNMT,MLYCD,LDLRAP1,IL4,INS,CD244,AKT1,GPD1,GCG,PTGS2,HTR2A,ARPP19
GOBP_POSITIVE_REGULATION_OF_SMOOTHENED_SIGNALING_PATHWAY	BIP	-0.000210268	0.00070504	0.765524	193		blood	PWAS	c5	0.765524	1	SCUBE1,TXNDC15,NDST1,ULK3,GPC3,SFRP1,POR,GORAB,IHH,SHH,DHH
GOBP_POSITIVE_REGULATION_OF_SMOOTH_MUSCLE_CELL_APOPTOTIC_PROCESS	BIP	-4.92E-05	0.000499061	0.92145	216		blood	PWAS	c5	0.92145	1	MAP2K4,IL12B,IFNG,PDCD4
GOBP_POSITIVE_REGULATION_OF_SMOOTH_MUSCLE_CELL_DIFFERENTIATION	BIP	-4.12E-05	0.00049917	0.934253	237		blood	PWAS	c5	0.934253	1	ENG,OLFM2,KIT,SHH
GOBP_POSITIVE_REGULATION_OF_SMOOTH_MUSCLE_CELL_MIGRATION	BIP	-7.54E-05	0.000287774	0.79343	894		blood	PWAS	c5	0.79343	1	CCN4,PDGFRB,VTN,NRP1,IGF1,TLR4,SRC,CCL5,PDGFD,RPS6KB1,IGFBP5,ITGA2,AIF1,AGT,S100A11,DDR2,PDGFB,MDK,ADAMTS1,CRK
GOBP_POSITIVE_REGULATION_OF_SMOOTH_MUSCLE_CELL_PROLIFERATION	BIP	-7.09E-05	0.000332006	0.830995	912		blood	PWAS	c5	0.830995	1	FGF2,IL6R,CCN4,PDGFRB,MMP9,IGF1R,THBS1,IGF1,PDGFD,BMP4,IL6,TLR4,FRS2,TGFB1,HPGD,GJA1,ELANE,SRC,CCL5,HMOX1,NOTCH3,RPS6KB1,IGFBP5,HBEGF,TNF,ITGA2,AIF1,CX3CL1,AGT,IL13,FGFR2,FOXJ2,SERPINF2,TGFBR2,JUN,MMP2,JAK2,DDR2,PDGFB,GNAI3,ERN1,ID2,LDLRAP1,IL10,STAT1,AKT1,ADAMTS1,IRAK4,PTGS2,IL18,EDN1,EREG
GOBP_POSITIVE_REGULATION_OF_SMOOTH_MUSCLE_CONTRACTION	BIP	-0.000106871	0.000705365	0.879572	164		blood	PWAS	c5	0.879572	1	NPNT,PROK2,SPHK1,KIT,GHRL,OXT,ITGA2,EDN2,RHOA,NMU,PTGS2,EDN1
GOBP_POSITIVE_REGULATION_OF_SODIUM_ION_TRANSMEMBRANE_TRANSPORT	BIP	-0.000267606	0.000994008	0.787761	184	0.478194	blood	PWAS	c5	0.787761	1	ATP1B1,TESC,ATP1B2,ATP1B3,GLRX,CHP1,WNK3,DNM2
GOBP_POSITIVE_REGULATION_OF_SODIUM_ION_TRANSMEMBRANE_TRANSPORTER_ACTIVITY	BIP	-0.000250885	0.000996342	0.801191	135	0.495614	blood	PWAS	c5	0.801191	1	ATP1B1,TESC,GLRX,CHP1,WNK3,DNM2
GOBP_POSITIVE_REGULATION_OF_SODIUM_ION_TRANSPORT	BIP	-0.00036086	0.000991239	0.715821	257	0.571139	blood	PWAS	c5	0.715821	1	CNTN1,ATP1B1,TESC,ATP1B2,GPD1L,ATP1B3,FGF12,GLRX,PRSS8,SCN4B,CHP1,PKP2,WNK3,DNM2,AHCYL1,AKT1
GOBP_POSITIVE_REGULATION_OF_SPROUTING_ANGIOGENESIS	BIP	-0.00019921	0.000704769	0.777437	233		blood	PWAS	c5	0.777437	1	FGF2,VEGFA,SMAD1,GHRL,BMPER,DLL1,FGF1,IL10,KLF4,ITGA5,TJP1,PKM,PDPK1
GOBP_POSITIVE_REGULATION_OF_STEM_CELL_DIFFERENTIATION	BIP	-0.000331107	0.000995966	0.739551	155	0.240036	blood	PWAS	c5	0.739551	1	FGF2,RBM24,TACSTD2,TBX5,NAP1L2,PTN,TGFB2
GOBP_POSITIVE_REGULATION_OF_STEM_CELL_PROLIFERATION	BIP	-7.83E-05	0.000498666	0.875271	339		blood	PWAS	c5	0.875271	1	KDR,FGF2,KITLG,VEGFC,WNT5A,GJA1,CTNNB1,HMGA2,FGF8,THPO,NANOG,TBX3,FGF10,TIAL1
GOBP_POSITIVE_REGULATION_OF_STEROID_BIOSYNTHETIC_PROCESS	BIP	-0.0144906	0.0148775	0.330061	70	0.35051	blood	PWAS	c5	0.330061	1	IGF1R,IL1A,IFNG,NR1D1,BMP6,ADM,FGF1,POR,STAR,FSHB,TNF,CGA
GOBP_POSITIVE_REGULATION_OF_STEROID_HORMONE_BIOSYNTHETIC_PROCESS	BIP	-0.00342977	0.0165671	0.835992	52	0.823236	blood	PWAS	c5	0.835992	1	IGF1R,BMP6,POR
GOBP_POSITIVE_REGULATION_OF_STEROID_HORMONE_SECRETION	BIP	-0.000142719	0.000995069	0.885954	169	0.640275	blood	PWAS	c5	0.885954	1	SPP1,CRH,C1QTNF1,GHRL,RETN,BMP6,GAL
GOBP_POSITIVE_REGULATION_OF_STEROID_METABOLIC_PROCESS	BIP	-9.88E-05	0.000703878	0.888385	248		blood	PWAS	c5	0.888385	1	IGF1R,APOA5,IL1A,APOA1,IFNG,NR1D1,APOC1,APOE,BMP6,ADM,FGF1,APOA4,POR,STAR,CES1,FSHB,TNF,CGA,LDLRAP1
GOBP_POSITIVE_REGULATION_OF_STEROL_TRANSPORT	BIP	-4.93E-05	0.000376791	0.895967	691		blood	PWAS	c5	0.895967	1	PLTP,ADIPOQ,APOE,ENPP7,ANXA2,TREM2,SCP2D1,APOA1,NR1H2,LRP1,PON1,CES1,LDLRAP1,NFKBIA
GOBP_POSITIVE_REGULATION_OF_STRESS_ACTIVATED_PROTEIN_KINASE_SIGNALING_CASCADE	BIP	-6.11E-05	0.000228862	0.789434	1286		blood	PWAS	c5	0.789434	1	FLT4,TLR3,FCGR2B,TNFSF11,IL26,IGFBP6,EDAR,AGER,TIRAP,MAP2K4,MMP8,WNT5A,PTK2B,RELL1,BMP4,FGF19,SPHK1,TLR4,HRAS,DIXDC1,BMP2,IL1B,BIRC7,VEGFA,CCL21,CCL19,SDCBP,TNFRSF19,LEP,LTBR,MAP3K3,CD27,SEMA4C,TNF,APP,TRAF4,SERPINF2,TPD52L1,SCIMP,TRAF1,RIPK2,RELL2,SLAMF1,HMGB1,TGFB2,NCF1,ARL6IP5,RNF13,SEMA3A,XDH,CARD9,CRK,WNT7A,IL1A,EDA2R,PLCB1,LYN
GOBP_POSITIVE_REGULATION_OF_STRESS_FIBER_ASSEMBLY	BIP	-0.00036761	0.000989492	0.710255	323	0.230433	blood	PWAS	c5	0.710255	1	MYOC,NRP1,EPHA1,APOA1,RHOC,SFRP1,SERPINF2,PFN2,TPM1,EVL,S100A10,BRAF,ARHGEF10,WNT11,RHOA,CD47,SORBS3,BAG4,ABL1,TGFB3,ROCK2,SMAD3,CDC42,RAC1
GOBP_POSITIVE_REGULATION_OF_STRIATED_MUSCLE_CELL_DIFFERENTIATION	BIP	-0.00941034	0.0115356	0.414632	119	0.404898	blood	PWAS	c5	0.414632	1	HOPX,IGF1,NRG1,EFNB2,BMP4,MMP14,TGFB1,WNT3A,HAMP,CAV3,PIEZO1,RBM24,SHH,BMP10,MEF2C,EDN1,MAPK14
GOBP_POSITIVE_REGULATION_OF_STRIATED_MUSCLE_CONTRACTION	BIP	-0.00013225	0.000704373	0.851068	263		blood	PWAS	c5	0.851068	1	GSTO1,CHGA,NPPA,ACE2
GOBP_POSITIVE_REGULATION_OF_SUPRAMOLECULAR_FIBER_ORGANIZATION	BIP	-0.00010487	0.000276641	0.704625	911		blood	PWAS	c5	0.704625	1	CSF3,COLGALT1,MYOC,SEMA5A,TNXB,MET,NRP1,PLEK,PTK2B,MECP2,EPHA1,SCIN,SFRP1,CCL11,CCL21,APOA1,ARL2,RHOC,GSN,CLU,APOE,SWAP70,MAPRE1,FER,HSPA1B,HSPA1A,DSTN,CAV3,CX3CL1,APP,LMOD1,SERPINF2,PFN2,CCL26,TPM1,HCK,EVL,CDKN1B,GPX1,ARF6,S100A10,WNT11,RB1,ID1,ROCK2,STMN2,SMAD3,DRG1,RPS3,ACTN2,BRAF,NCK1,ARHGEF10,SPAST,BIN1,RHOA,CD47,SORBS3,GRB2,BAG4,ABL1,TGFB3,CFL2,BMP10,PDXP,VASP,CDC42,NCK2,RAC1,EDN1,MAPT
GOBP_POSITIVE_REGULATION_OF_SYNAPSE_ASSEMBLY	BIP	-6.05E-05	0.000217712	0.781004	1403		blood	PWAS	c5	0.781004	1	AMIGO2,IL1RAP,CBLN1,NRXN1,SLITRK3,SEMA4A,EFNA5,PTPRD,NTRK2,SEMA4D,SLITRK6,SLITRK5,LRRN1,FLRT3,FLRT2,THBS2,AGRN,GHRL,CLSTN1,GRID2,LRRC4B,EEF2K,LRRC24,LRTM2,CLSTN2,OXT,LRRTM2,LRRTM3,EPHB3,STAU2,ST8SIA2,NLGN3,NLGN2,LRRTM1,EPHB1,BDNF,NLGN1,AMIGO1,EPHB2,CLSTN3,SLITRK1,ADGRB3,WNT7A,SLITRK4,NTRK1
GOBP_POSITIVE_REGULATION_OF_SYNAPTIC_TRANSMISSION	BIP	-4.83E-05	0.000257507	0.851218	1074		blood	PWAS	c5	0.851218	1	EPHA4,STX1A,SHANK3,SNCA,NRXN1,AGER,NTRK2,KISS1,NOG,PTK2B,LGMN,MECP2,CCL2,CA2,SERPINE2,PRKCG,CLSTN1,CACNB4,NPS,RETN,ROR2,APOE,CALB1,CLSTN2,OXT,SCGN,LRRTM2,TNF,PRKAR1B,APP,PRNP,VAMP2,NLGN3,NPTN,LRRTM1,GIP,FAM107A,STX4,NLGN1,NLGN2,SNAP25,GFAP,CA7,CALB2,NRGN,LILRB2,TNR,EPHB2,SLC4A8,NFATC4,BRAF,CLSTN3,MAPK1,STAU1,STX1B,SQSTM1,EIF2AK4,NTRK1,PTN,IGSF11,NMU,ABL1,PTGS2,PTEN,INS,GLUL,PRKCZ,FMR1,DLG4
GOBP_POSITIVE_REGULATION_OF_SYNAPTIC_TRANSMISSION_GABAERGIC	BIP	0.0153546	0.0202987	0.449392	39	0.400931	blood	PWAS	c5	0.449392	1	CA2,NPS,NLGN2,NLGN1,CA7
GOBP_POSITIVE_REGULATION_OF_SYNAPTIC_TRANSMISSION_GLUTAMATERGIC	BIP	-9.48E-05	0.000498128	0.849037	411		blood	PWAS	c5	0.849037	1	SHANK3,NRXN1,PTK2B,CCL2,GLUL,NPS,ROR2,NLGN3,NLGN2,NLGN1,TNR,NTRK1,PTGS2
GOBP_POSITIVE_REGULATION_OF_SYNCYTIUM_FORMATION_BY_PLASMA_MEMBRANE_FUSION	BIP	-6.98E-05	0.000498428	0.888688	460		blood	PWAS	c5	0.888688	1	CXCL9,TREM2,CAMK1,SCGB3A1,GDF15,CAPN2,TNFSF14,IL4,ADAM9,MAPK14
GOBP_POSITIVE_REGULATION_OF_SYSTEMIC_ARTERIAL_BLOOD_PRESSURE	BIP	-0.000168642	0.000994987	0.86541	163	0.154551	blood	PWAS	c5	0.86541	1	ACE,RHOA
GOBP_POSITIVE_REGULATION_OF_TELOMERASE_ACTIVITY	BIP	-0.000134119	0.000376875	0.721937	590		blood	PWAS	c5	0.721937	1	MAPKAPK5,GREM1,MAPK3,CTNNB1,PTGES3,PNKP,TNKS,KLF4,AURKB,NEK7,MYC,TCP1,HSP90AB1,PRKCQ,MAPK1
GOBP_POSITIVE_REGULATION_OF_TELOMERE_CAPPING	BIP	-0.000301402	0.000574586	0.599893	408		blood	PWAS	c5	0.599893	1	MAPKAPK5,MAPK3,PNKP,TNKS,AURKB,NEK7,HNRNPD,PRKCQ,MAPK1
GOBP_POSITIVE_REGULATION_OF_TELOMERE_MAINTENANCE	BIP	-0.0002035	0.000445668	0.647947	506		blood	PWAS	c5	0.647947	1	MAPKAPK5,MRE11,MAPK3,ERCC1,CTNNB1,PNKP,CCT5,TNKS,TINF2,AURKB,CCT7,NEK7,TERF1,HNRNPD,TCP1,CCT8,HNRNPA2B1,PRKCQ,HNRNPA1,MAPK1,YY1
GOBP_POSITIVE_REGULATION_OF_TELOMERE_MAINTENANCE_VIA_TELOMERE_LENGTHENING	BIP	-0.000202189	0.000445652	0.65005	513		blood	PWAS	c5	0.65005	1	MAPKAPK5,MAPK3,CTNNB1,PNKP,CCT5,TNKS,AURKB,CCT7,NEK7,TCP1,CCT8,HNRNPA2B1,PRKCQ,HNRNPA1,MAPK1
GOBP_POSITIVE_REGULATION_OF_TISSUE_REMODELING	BIP	-8.78E-05	0.000575596	0.878706	258		blood	PWAS	c5	0.878706	1	IL2,HRG,IL12B,IL21,IL18,IL15,ROCK2
GOBP_POSITIVE_REGULATION_OF_TOLERANCE_INDUCTION	BIP	-0.000254792	0.000703408	0.717184	272		blood	PWAS	c5	0.717184	1	IDO1,LILRB4,CD274,ITCH,CD3E,TGFBR2,LILRB2
GOBP_POSITIVE_REGULATION_OF_TOLL_LIKE_RECEPTOR_4_SIGNALING_PATHWAY	BIP	-8.16E-05	0.00070488	0.907891	184		blood	PWAS	c5	0.907891	1	LBP,CD14,TIRAP,LTF,TICAM2
GOBP_POSITIVE_REGULATION_OF_TOLL_LIKE_RECEPTOR_SIGNALING_PATHWAY	BIP	-7.08E-05	0.000498446	0.887101	387		blood	PWAS	c5	0.887101	1	TLR3,TLR2,TLR1,LBP,CD14,TIRAP,LTF,TLR5,HMGB1,TICAM2
GOBP_POSITIVE_REGULATION_OF_TOR_SIGNALING	BIP	-7.96E-05	0.000704927	0.910131	255		blood	PWAS	c5	0.910131	1	GAS6,TREM2,HTR6,SEC13,LEP,LAMTOR2,LAMTOR3,RRAGC,OTUD5
GOBP_POSITIVE_REGULATION_OF_TRANSCRIPTION_ELONGATION_BY_RNA_POLYMERASE_II	BIP	-0.000176806	0.000705137	0.802015	179		blood	PWAS	c5	0.802015	1	MED4,CTNNB1,ELL,BRD4,CBX7,MED1
GOBP_POSITIVE_REGULATION_OF_TRANSCRIPTION_FROM_RNA_POLYMERASE_II_PROMOTER_INVOLVED_IN_CELLULAR_RESPONSE_TO_CHEMICAL_STIMULUS	BIP	-0.000150093	0.000996238	0.880244	130	0.582612	blood	PWAS	c5	0.880244	1	TP53,BMP2,HIF1A,VEGFA,SMAD1,JUN,SMAD4
GOBP_POSITIVE_REGULATION_OF_TRANSCRIPTION_FROM_RNA_POLYMERASE_II_PROMOTER_IN_RESPONSE_TO_HYPOXIA	BIP	-0.000148397	0.000996314	0.881596	126	0.40137	blood	PWAS	c5	0.881596	1	TP53,HIF1A,VEGFA
GOBP_POSITIVE_REGULATION_OF_TRANSCRIPTION_FROM_RNA_POLYMERASE_II_PROMOTER_IN_RESPONSE_TO_STRESS	BIP	-0.00028011	0.000993486	0.777984	207	0.0312594	blood	PWAS	c5	0.777984	1	ATF6B,ATF6,HSPA5,TP53,HIF1A,VEGFA,CEBPB,DDIT3,CREB3L1,MUC1
GOBP_POSITIVE_REGULATION_OF_TRANSCRIPTION_OF_NOTCH_RECEPTOR_TARGET	BIP	-0.0254644	0.0243635	0.295937	21	0.656912	blood	PWAS	c5	0.295937	1	NOTCH1
GOBP_POSITIVE_REGULATION_OF_TRANSCRIPTION_REGULATORY_REGION_DNA_BINDING	BIP	-0.000100335	0.000705359	0.886886	174		blood	PWAS	c5	0.886886	1	PARP1,IGF1,TGFB1,IFNG,PARK7,CTNNB1,KLF4,RB1
GOBP_POSITIVE_REGULATION_OF_TRANSLATION	BIP	-0.000206901	0.000993766	0.835074	167	0.617237	blood	PWAS	c5	0.835074	1	PLXNB2,PRR16,THBS1,RPS4X,PTK2B,IL6,CSDE1,FMR1,NGRN,CCL5,RPS6KB1,FXR1,SYNCRIP,HABP4,TNF,ITGA2,RBM3,VIM,DHX9,NPM1,KRT17,COA3,C1QBP,EIF5A2,CIRBP,ELAVL1,YBX1,NCK1,SH3BGRL,RHOA,PAIP1,TARBP2,EIF2AK4,PKM,ERBB2,NCK2,HNRNPD,EIF5A
GOBP_POSITIVE_REGULATION_OF_TRANSLATIONAL_INITIATION	BIP	-0.0168977	0.0135543	0.212518	71	0.787596	blood	PWAS	c5	0.212518	1	CCL5,RPS6KB1,HABP4,NCK1,TNF,SH3BGRL,EIF2AK4
GOBP_POSITIVE_REGULATION_OF_TRANSMEMBRANE_RECEPTOR_PROTEIN_SERINE_THREONINE_KINASE_SIGNALING_PATHWAY	BIP	-8.47E-05	0.000276669	0.759406	897		blood	PWAS	c5	0.759406	1	KDR,ENG,CDH5,PARP1,NPNT,INHBC,INHBB,TGFBR3,NOTCH1,NEO1,THBS1,LEFTY2,BMP4,CSNK2B,NODAL,TGFB1,BMP2,GDF15,BMP15,SDCBP,CREBBP,GDF5,BMP7,GDF2,BMP8B,INHBA,BMP6,GPC3,CCN1,NOTCH2,SCUBE3,GDF11,TGFBR2,ADAM17,ACVR2A,ACVR2B,GDF10,CDKN2B,GDF3,MSTN,BMPR2,BMP3,ELAPOR2,GDF9,PELO,ILK,ACVR1B,ACVRL1,TGFB3,TGFB2,BMP10,TWSG1,HSP90AB1,GDF7,SMAD2,JAK2,SMAD4,GIPC1
GOBP_POSITIVE_REGULATION_OF_TRANSMEMBRANE_TRANSPORT	BIP	-8.47E-05	0.000287883	0.768644	1045		blood	PWAS	c5	0.768644	1	INSR,CXCL10,CXCL11,LHCGR,ADIPOQ,CXCL9,F2,SHANK3,SNCA,GSTO1,TREM2,ATP1B1,FGF19,PLCG1,ITLN1,TESC,CASQ1,CTSS,STIM1,CCL2,CA2,IFNG,IGF1,PPP3R1,CACNB4,ATP1B2,AKT2,CAPN3,LACRT,WNK3,FLNA,ATP1B3,PPP3R2,PTH,GPC3,IFNGR2,CX3CL1,GLRX,AGT,LRRC52,PKD2,IL13,GH1,NLGN3,GAL,GIP,KCNE5,SRI,ANK2,AMIGO1,EPHB2,C3,PDZK1,PRKCI,CHP1,ACTN2,BRAF,EDN3,PTPN11,RGS7,RAMP3,ANTKMT,CFTR,G6PD,NPPA,XCL1,ABL1,PLA2G1B,INS,AKT1,PLCG2,APPL1,DNM2,PDPK1,MAPK14,ACE2,EDN1,ARPP19
GOBP_POSITIVE_REGULATION_OF_TRANSPORTER_ACTIVITY	BIP	-6.92E-05	0.000352566	0.844299	726		blood	PWAS	c5	0.844299	1	ADIPOQ,SHANK3,GSTO1,TREM2,ATP1B1,TESC,CASQ1,CTSS,STIM1,CCL2,IFNG,PPP3R1,PARK7,CACNB4,ATP1B2,WNK3,ATP1B3,PPP3R2,IFNGR2,GLRX,LRRC52,PKD2,NLGN3,PON1,GAL,ANK2,AMIGO1,EPHB2,PDZK1,CHP1,ACTN2,ANTKMT,SYNGR3,CFTR,NPPA,PLCG2,DNM2,EDN1
GOBP_POSITIVE_REGULATION_OF_TRIGLYCERIDE_LIPASE_ACTIVITY	BIP	-9.50E-05	0.000704116	0.892727	228		blood	PWAS	c5	0.892727	1	PNLIP,APOA5,APOA1,NR1H2,APOA4,APOC2,APOH
GOBP_POSITIVE_REGULATION_OF_TRIGLYCERIDE_METABOLIC_PROCESS	BIP	-0.000141688	0.000993871	0.886636	166	0.204594	blood	PWAS	c5	0.886636	1	APOA5,PNPLA2,APOA1,NR1H2,APOA4,APOC2,CNEP1R1,LDLR
GOBP_POSITIVE_REGULATION_OF_TUMOR_NECROSIS_FACTOR_MEDIATED_SIGNALING_PATHWAY	BIP	-8.94E-05	0.000576453	0.876811	181		blood	PWAS	c5	0.876811	1	CPNE1,HSPA1B,HSPA1A,ADAM17,PRKN
GOBP_POSITIVE_REGULATION_OF_TUMOR_NECROSIS_FACTOR_SUPERFAMILY_CYTOKINE_PRODUCTION	BIP	-6.22E-05	0.000249395	0.802906	1075		blood	PWAS	c5	0.802906	1	SPON2,FCGR3A,CD36,TLR3,TLR2,TLR1,LBP,AGER,CD14,TIRAP,THBS1,IL12B,PF4,IL1A,PTPRJ,LILRA5,LILRA2,FADD,MMP8,MIF,WNT5A,LRRK2,SYK,HSPB1,TMEM106A,IL6,TLR4,CCL3,CCL19,IFNG,DDT,BCL10,CLU,LEP,HDAC2,ISL1,TNFRSF8,IL17A,APP,AZU1,STAT3,DHX9,RIPK2,EPHB2,ARHGEF2,HMGB1,NFATC4,SPHK2,CD86,PTPN11,CARD9,MAPKAPK2,IL17F,SPN,LGALS9,HAVCR2,IFNGR1,CLEC7A,OAS1,PLCG2,JAK2,BTK
GOBP_POSITIVE_REGULATION_OF_TYPE_I_INTERFERON_PRODUCTION	BIP	-0.000102495	0.000498921	0.837234	290		blood	PWAS	c5	0.837234	1	TLR3,TLR2,NMB,CD14,MMP12,SYK,TLR4,HSPD1,GAPDH,ISG15,PQBP1,DHX58,G3BP1,IRF1,DHX9,RIPK2,PTPN11,POLR3F,RAB2B,SETD2,STAT1,OAS1,PLCG2,IRF3
GOBP_POSITIVE_REGULATION_OF_TYROSINE_PHOSPHORYLATION_OF_STAT_PROTEIN	BIP	-0.00010011	0.000445474	0.822192	604		blood	PWAS	c5	0.822192	1	CSF1R,FGFR3,IL2,IL6R,IL12B,IGF1,TNFRSF1A,ERBB4,IL31RA,IL6,LYN,VEGFA,IFNG,KIT,IL6ST,CCL5,GHR,IL23R,OSM,LEP,HDAC2,CRLF1,ISL1,IL21,EPO,IL18,TNF,LIF,IL13,GH1,IL20,IL3,TNFRSF18,TNFSF18,IFNA2,FLT3,CNTF,CTF1,HSF1,IL15,IL24,IL4,PTK6,HPX,FYN,ARL2BP,CSF2,JAK2,TSLP,IFNL1
GOBP_POSITIVE_REGULATION_OF_T_CELL_CYTOKINE_PRODUCTION	BIP	4.33E-05	0.00070434	0.951011	221		blood	PWAS	c5	0.951011	1	IL1R1,IL18R1,B2M,CD55,IL6,IL1B,SLAMF1,TNFSF4,CD81,XCL1,IL4,PRKCZ,IL18
GOBP_POSITIVE_REGULATION_OF_T_CELL_MEDIATED_CYTOTOXICITY	BIP	-0.000229025	0.000704955	0.745272	214		blood	PWAS	c5	0.745272	1	AZGP1,B2M,IL12B,FADD,IL12RB1,CD1A,IL23R,CD1D,PVR,NECTIN2,CYRIB,XCL1,STX7
GOBP_POSITIVE_REGULATION_OF_T_CELL_MEDIATED_IMMUNITY	BIP	-5.56E-05	0.000498383	0.911093	382		blood	PWAS	c5	0.911093	1	IL1R1,IL18R1,AZGP1,B2M,IL12B,FADD,CD55,IL6,IL12RB1,IL1B,CD1A,IL23R,IL18,CD1D,PVR,SLAMF1,TNFSF4,CD81,NECTIN2,CYRIB,XCL1,IL4,PRKCZ,STX7,HSPD1
GOBP_POSITIVE_REGULATION_OF_T_CELL_MIGRATION	BIP	-9.62E-05	0.000498581	0.847055	383		blood	PWAS	c5	0.847055	1	CXCL10,ADAM10,CXCL13,CXCL12,S100A7,FADD,WNT5A,CCL21,CCL5,TNFSF14,ABL2,CCL20,AIF1,APP,TNFRSF14,ADAM17,CD99L2,CCL27,RHOA,SPN,XCL1,ABL1,XCL2
GOBP_POSITIVE_REGULATION_OF_T_CELL_PROLIFERATION	BIP	-7.76E-05	0.000228998	0.734862	1015		blood	PWAS	c5	0.734862	1	PDCD1LG2,CD209,IL27RA,KITLG,ICOSLG,IL2,EBI3,AGER,IL12B,CD3E,FADD,SYK,IGF2,IL6,IL12RB1,IL1B,CCL19,IGF1,CD274,IL6ST,CCL5,VCAM1,TNFSF13B,TFRC,TNFRSF13C,IL23R,LEP,EPO,IL21,ZAP70,STAT5B,PNP,CD55,IL18,AIF1,TGFBR2,SHH,CD1D,CD70,RIPK2,ZP4,CD46,SLAMF1,LILRB2,HHLA2,TNFSF4,IL2RA,CD81,HMGB1,CD86,RPS3,IL15,TYK2,NCK1,LGALS9,DHPS,ANXA1,CD40LG,HAVCR2,IL1A,XCL1,CD80,IL4,TNFSF9,JAK2,EFNB1,NCK2,PRKCQ
GOBP_POSITIVE_REGULATION_OF_T_CELL_RECEPTOR_SIGNALING_PATHWAY	BIP	-0.0351638	0.02378	0.139217	20	0.259763	blood	PWAS	c5	0.139217	1	TRAT1,BCL10,RPS3,LCK,CD81,CD226,NECTIN2
GOBP_POSITIVE_REGULATION_OF_T_CELL_TOLERANCE_INDUCTION	BIP	-0.000248598	0.00070358	0.723839	262		blood	PWAS	c5	0.723839	1	IDO1,LILRB4,ITCH,CD3E,TGFBR2,LILRB2
GOBP_POSITIVE_REGULATION_OF_T_HELPER_1_CELL_DIFFERENTIATION	BIP	-0.0143353	0.0225482	0.524931	39	0.00561483	blood	PWAS	c5	0.934900968	1	CCL19,RIPK2,ANXA1,CD80
GOBP_POSITIVE_REGULATION_OF_T_HELPER_1_TYPE_IMMUNE_RESPONSE	BIP	-4.73E-05	0.000498399	0.924395	342		blood	PWAS	c5	0.924395	1	IL1R1,IL27RA,IL18R1,IL12B,NLRP10,IL12RB1,IL1B,IL23R,RIPK2,SLAMF1,XCL1,IL18
GOBP_POSITIVE_REGULATION_OF_T_HELPER_2_CELL_DIFFERENTIATION	BIP	0.0223541	0.0518426	0.666329	10	0.897558	blood	PWAS	c5	0.666329	1	IL18,CD86,TNFSF4,PRKCZ
GOBP_POSITIVE_REGULATION_OF_T_HELPER_CELL_DIFFERENTIATION	BIP	-0.000286132	0.000996242	0.773951	136	0.0112788	blood	PWAS	c5	0.773951	1	IL12B,IL12RB1,NFKBID,CCL19,IL23R,RIPK2,TNFSF4,MYB,CD86,ANXA1,CD80,PRKCZ,IL18
GOBP_POSITIVE_REGULATION_OF_UBIQUITIN_DEPENDENT_PROTEIN_CATABOLIC_PROCESS	BIP	-8.28E-05	0.000995681	0.933734	127	0.425226	blood	PWAS	c5	0.933734	1	GABARAP,EGF,PTK2B,LRRK2,PLK1,CHFR,STUB1,PSMD10,BAG2,TRIB2,CLU,PTK2,SIRT2,HSPA1B,HSPA1A,CAV3,AURKA,MAPK9,AXIN2,CEBPA,SMURF1,PRKN,CSNK1D,KEAP1,MDM2,AKT1,PTEN,SUMO2,DNAJB2,UBQLN2,RAD23A,SGTA
GOBP_POSITIVE_REGULATION_OF_UBIQUITIN_PROTEIN_TRANSFERASE_ACTIVITY	BIP	-1.31E-05	0.000996725	0.989548	98	0.0402292	blood	PWAS	c5	0.989548	1	DCUN1D5,DCUN1D1,PLK1,DCUN1D2,UBE2C,ARRDC3,PTEN,SKP1,UBE2N,STUB1,DCUN1D3,UBE2L3,PIN1,UBE2S
GOBP_POSITIVE_REGULATION_OF_UNSATURATED_FATTY_ACID_BIOSYNTHETIC_PROCESS	BIP	0.0175214	0.0206622	0.396441	24	0.144203	blood	PWAS	c5	0.396441	1	IL1B,CD74,ANXA1,PTGS2
GOBP_POSITIVE_REGULATION_OF_VACUOLE_ORGANIZATION	BIP	-0.000180234	0.000704517	0.798085	232		blood	PWAS	c5	0.798085	1	SNX4,ANXA2,ELAPOR1,GRN,SNX7,SH3GLB1,BECN1,RALB,PIP4K2A,PIP4K2B
GOBP_POSITIVE_REGULATION_OF_VASCULAR_ASSOCIATED_SMOOTH_MUSCLE_CELL_DIFFERENTIATION	BIP	-6.20E-05	0.000705762	0.93004	129		blood	PWAS	c5	0.93004	1	ENG,KIT
GOBP_POSITIVE_REGULATION_OF_VASCULAR_ASSOCIATED_SMOOTH_MUSCLE_CELL_PROLIFERATION	BIP	-0.000347896	0.000994119	0.726374	205	0.614575	blood	PWAS	c5	0.726374	1	FGF2,MMP9,IGF1,FRS2,HPGD,GJA1,SRC,MMP2,IGFBP5,AGT,FOXJ2,JUN,JAK2,DDR2,PDGFB,GNAI3,TNF,ERN1,LDLRAP1,IL10,ADAMTS1,EDN1
GOBP_POSITIVE_REGULATION_OF_VASCULAR_ENDOTHELIAL_CELL_PROLIFERATION	BIP	-0.000350985	0.00099485	0.724237	190	0.375641	blood	PWAS	c5	0.724237	1	FGF2,PLCG1,IGF2,FGFR1,GHRL,APLN,PROK1,STAT3,ADAM17,HMGB1,MDK,PDPK1
GOBP_POSITIVE_REGULATION_OF_VASCULAR_ENDOTHELIAL_GROWTH_FACTOR_PRODUCTION	BIP	-4.70E-05	0.000704891	0.946868	221		blood	PWAS	c5	0.946868	1	FLT4,C5,HPSE,IL1A,IL6,NODAL,TGFB1,HIF1A,IL1B,IL6ST,ISL1,CXCL17,C3,SULF2,PTGS2
GOBP_POSITIVE_REGULATION_OF_VASCULAR_ENDOTHELIAL_GROWTH_FACTOR_RECEPTOR_SIGNALING_PATHWAY	BIP	-7.55E-05	0.000376968	0.841182	446		blood	PWAS	c5	0.841182	1	VTN,HIF1A,IL1B,PRKCB,ITGA5,GRB10,FGF18,FGF10
GOBP_POSITIVE_REGULATION_OF_VASCULAR_PERMEABILITY	BIP	-1.09E-05	0.000994412	0.991248	177	0.69631	blood	PWAS	c5	0.991248	1	FGFBP3,TGFB1,VEGFA,ANGPT1,APOE,BMP6,PDE2A,TJP1,PTP4A3,PDE3A
GOBP_POSITIVE_REGULATION_OF_VASCULATURE_DEVELOPMENT	BIP	-7.21E-05	0.000168629	0.669115	2357		blood	PWAS	c5	0.669115	1	KDR,TIE1,FGF2,TEK,ENG,CDH5,TLR3,C5,CAMP,ERAP1,CELA1,HSPB6,ECM1,CTSH,HYAL1,SEMA5A,VEGFD,GREM1,VEGFC,THBS1,PLCG1,DDAH1,IL1A,GHRL,NRP1,F3,CXCL8,WNT5A,PTK2B,HSPB1,SPHK1,RLN2,NODAL,GDF2,EPHA1,STIM1,PAK4,IL1B,CCL11,VEGFA,FLT1,HGF,GRN,SMAD1,HMOX1,BMPER,FGF18,DLL1,CHI3L1,SMOC2,ISL1,ANGPTL3,PGF,PRKCA,PDCD6,ANGPT2,ADM,FGF1,HMGA2,ADM2,TGFBR2,IL10,KLF4,HIF1A,JUP,PRKCB,AGGF1,STAT3,TNFSF12,ANXA3,ITGA5,FOXC2,SFRP2,TJP1,RRAS,SERPINE1,RHOB,ANGPTL4,C3,CMA1,MDK,PKM,ABL1,ADAM12,ACVRL1,HK2,ANGPT4,MYDGF,PDPK1,VEGFB
GOBP_POSITIVE_REGULATION_OF_VASCULOGENESIS	BIP	5.88E-05	0.00099707	0.952948	81	0.557198	blood	PWAS	c5	0.952948	1	KDR,ADM,HIF1AN,RRAS
GOBP_POSITIVE_REGULATION_OF_VASOCONSTRICTION	BIP	-0.000238257	0.000994262	0.810615	180	0.133147	blood	PWAS	c5	0.810615	1	ACE,FGG,FGB,CD38,TBXAS1,RHOA,ABL1,PTGS2,HTR2A
GOBP_POSITIVE_REGULATION_OF_VESICLE_FUSION	BIP	-0.000349463	0.000995281	0.725499	141	0.237406	blood	PWAS	c5	0.725499	1	SNCA,ANXA2,SYT9,AKT2,DOC2B,ANXA1
GOBP_POSITIVE_REGULATION_OF_VIRAL_LIFE_CYCLE	BIP	-5.96E-05	0.000377204	0.87453	447		blood	PWAS	c5	0.87453	1	CD209,SMPD1,AXL,LGALS1,FMR1,TYRO3,KPNA2,FURIN,CLEC4G,HMGB1,P4HB,VPS4A,CD74,LGALS9,CD4,KPNA6,TSG101
GOBP_POSITIVE_REGULATION_OF_VIRAL_PROCESS	BIP	-7.89E-05	0.000332661	0.812558	575		blood	PWAS	c5	0.812558	1	PPID,CD209,SMPD1,NOTCH1,PPIH,AXL,FKBP6,LGALS1,FMR1,TYRO3,CCL5,KPNA2,CD74,FURIN,CLEC4G,DHX9,ATG5,STOM,HMGB1,P4HB,VPS4A,STAU1,PPARA,TARBP2,LGALS9,CD4,PPIE,KPNA6,TSG101,NR5A2,VAPB,PPIA,RAD23A
GOBP_POSITIVE_REGULATION_OF_VOLTAGE_GATED_POTASSIUM_CHANNEL_ACTIVITY	BIP	-8.32E-06	0.000705669	0.990588	186		blood	PWAS	c5	0.990588	1	TREM2,LRRC52,AMIGO1,NPPA
GOBP_POSITIVE_REGULATION_OF_WNT_SIGNALING_PATHWAY	BIP	-0.000117358	0.00040658	0.772851	705		blood	PWAS	c5	0.772851	1	FGF2,TLR2,RSPO3,DKK2,CCN4,DKK1,SEMA5A,PTK7,EGF,WNT5A,LRRK2,TMEM9,COL1A1,DIXDC1,TGFB1,BMP2,CSNK1G2,PLEKHA4,SFRP4,RSPO2,GPC5,SRC,WNT3A,BAMBI,GPC3,GSKIP,SFRP1,RSPO1,UBE2B,TNKS,FGFR2,JUP,EGFR,RSPO4,SMURF2,SFRP2,SPIN1,EDA,CDH3,LGR5,SMAD3,PIN1,LGR4,RNF146,ILK,CSNK1D,SULF2,SHH,CSNK2A1,TNFAIP3,ABL1,USP8,FGF10
GOBP_POSITIVE_REGULATION_OF_WOUND_HEALING	BIP	-3.55E-05	0.000235101	0.879899	1171		blood	PWAS	c5	0.879899	1	REG3G,CD36,HPSE,F2,REG3A,CCN4,VTN,HRG,THBS1,F3,HRAS,PLG,SMOC2,CPB2,PLAU,F7,PTK2,PLAT,HBEGF,SERPINF2,FOXC2,INSL3,SERPINE1,APOH,ANXA1,CLEC7A,DDR2
GOBP_POSITIVE_T_CELL_SELECTION	BIP	-5.80E-05	0.000332313	0.861516	723		blood	PWAS	c5	0.861516	1	IL6R,LOXL3,IL12B,CTSL,IL6,IL12RB1,LY9,IL23R,CD3E,ZAP70,SLAMF6,STAT6,STAT3,IRF4,PTPN2,TNFSF18,CD74,BATF,BRAF,SPN,SHH,CD3G
GOBP_POSTREPLICATION_REPAIR	BIP	-9.02E-05	0.000576791	0.875697	106		blood	PWAS	c5	0.875697	1	PCLAF,POLI,UBE2B,POLE2,UBE2A,MSH2,POLH,PCNA,UBE2N,UBE2V1,UBE2V2
GOBP_POSTSYNAPSE_ASSEMBLY	BIP	-6.94E-05	0.00027673	0.802109	944		blood	PWAS	c5	0.802109	1	IL1RAP,SHANK3,LRP4,CBLN1,NRXN1,SLITRK3,PTPRD,NPTX1,NTRK3,WNT5A,NLGN4X,GRID2,LRRTM2,NLGN3,NLGN2,NLGN1,EPHB2,NRXN2,CDH2,LRRC4B,WNT7A,PTEN,GAP43
GOBP_POSTSYNAPSE_ORGANIZATION	BIP	-3.69E-05	0.00019571	0.850603	1621		blood	PWAS	c5	0.850603	1	EPHA4,INSR,IL1RAP,FCGR2B,SHANK3,LRP4,CBLN1,ADAM10,NRCAM,NRXN1,NEFL,SLITRK3,TREM2,HOMER1,PTPRD,IGF1R,NPTX1,CHRDL1,EGLN1,NRP1,NTRK3,CRKL,WNT5A,LRRK2,LGMN,NRP2,ITPKA,GHRL,NLGN4X,GRID2,LRRC4B,LRP8,DBNL,EEF2K,APOE,PAK3,CRIPT,LRRTM2,PRNP,EPHB3,STAU2,NLGN3,ARF1,MUSK,GDNF,NEDD9,EPHB1,NLGN1,NLGN2,ARF4,EPHA7,ARF6,LILRB2,EPHB2,NRXN2,CDH2,NEFH,INA,FRRS1L,CFL1,UBE3A,MESD,WNT7A,TMEM108,INS,PTEN,ACTN1,CDC42,FYN,CAMK2B,PRMT3,OPHN1,DLG4,HSPA8,GAP43
GOBP_POSTSYNAPTIC_CYTOSKELETON_ORGANIZATION	BIP	-1.96E-05	0.000705204	0.977818	162		blood	PWAS	c5	0.977818	1	NEFL,DBNL,NEFH,INA
GOBP_POSTSYNAPTIC_DENSITY_PROTEIN_95_CLUSTERING	BIP	-0.000157036	0.000574864	0.784722	363		blood	PWAS	c5	0.784722	1	NRXN1,CRIPT,NLGN2,NLGN1,NRXN2,CDH2
GOBP_POSTSYNAPTIC_MEMBRANE_ASSEMBLY	BIP	-0.000130277	0.000498231	0.793724	418		blood	PWAS	c5	0.793724	1	LRP4,NRXN1,NLGN4X,NLGN3,NLGN2,NLGN1,EPHB2,NRXN2,CDH2
GOBP_POSTSYNAPTIC_MEMBRANE_ORGANIZATION	BIP	-9.31E-05	0.000445684	0.83459	479		blood	PWAS	c5	0.83459	1	SHANK3,LRP4,NRXN1,CHRDL1,CRKL,NLGN4X,APOE,CRIPT,NLGN3,NLGN2,MUSK,GDNF,NLGN1,EPHB2,NRXN2,CDH2,FRRS1L,MESD,DLG4
GOBP_POSTSYNAPTIC_MODULATION_OF_CHEMICAL_SYNAPTIC_TRANSMISSION	BIP	-0.0166543	0.0161029	0.301022	71	0.238832	blood	PWAS	c5	0.301022	1	EGLN1,PPP3R1,GHRL,NRGN,USP8,CDH1,PLCB1,EIF4E
GOBP_POSTSYNAPTIC_NEUROTRANSMITTER_RECEPTOR_INTERNALIZATION	BIP	-0.0391698	0.0276921	0.157222	20	0.180903	blood	PWAS	c5	0.157222	1	EFNB2,PPP3R1,CALY,ATAD1,OPHN1,AP2A2
GOBP_POSTSYNAPTIC_SPECIALIZATION_ASSEMBLY	BIP	-6.55E-05	0.000288041	0.819993	846		blood	PWAS	c5	0.819993	1	IL1RAP,SHANK3,CBLN1,NRXN1,SLITRK3,PTPRD,NPTX1,NTRK3,GRID2,LRRTM2,NLGN2,NRXN2,LRRC4B,PTEN,GAP43
GOBP_POSTSYNAPTIC_SPECIALIZATION_ORGANIZATION	BIP	-6.21E-05	0.000266685	0.815788	934		blood	PWAS	c5	0.815788	1	IL1RAP,SHANK3,CBLN1,NRXN1,SLITRK3,PTPRD,NPTX1,NTRK3,GRID2,LRRC4B,CRIPT,LRRTM2,NLGN2,NLGN1,ARF6,LILRB2,NRXN2,CDH2,TMEM108,PTEN,OPHN1,DLG4,GAP43
GOBP_POST_CHAPERONIN_TUBULIN_FOLDING_PATHWAY	BIP	-8.02E-05	0.000704723	0.909434	191		blood	PWAS	c5	0.909434	1	TBCA,TBCE
GOBP_POST_EMBRYONIC_ANIMAL_MORPHOGENESIS	BIP	1.38E-05	0.000705014	0.984365	134		blood	PWAS	c5	0.984365	1	KDR,DSCAM,MFAP2,EFEMP1,HMGN1,BCL2L11
GOBP_POST_EMBRYONIC_DEVELOPMENT	BIP	-0.000107258	0.000332223	0.746808	821		blood	PWAS	c5	0.746808	1	KDR,APOB,CELA1,SEMA3C,DSCAM,CHST11,ASL,ALDH5A1,BPNT2,BMP4,IGF2R,MECP2,ACADM,MFAP2,SCUBE1,VEGFA,ERCC1,EFEMP1,RAB3A,HMGN1,KLF4,FGFR2,PLEKHA1,BCL2L11,ACVR2B,PRDM1,ABL1,TBCE,SMAD2,JAK2,ASH1L
GOBP_POTASSIUM_ION_HOMEOSTASIS	BIP	-8.41E-05	0.000704268	0.904977	256		blood	PWAS	c5	0.904977	1	UMOD,ATP1B1,ATP4B,ATP1B2,ATP1B3
GOBP_POTASSIUM_ION_TRANSPORT	BIP	-8.61E-05	0.000574929	0.880911	390		blood	PWAS	c5	0.880911	1	TREM2,KCNA10,ATP1B1,NSF,KCNMB3,PTK2B,ATP4B,ATP1B2,KCNIP3,WNK3,FLNA,KCNIP1,ATP1B3,TMEM38B,CAV3,PRNP,CASQ2,LRRC52,DPP10,PKD2,HCN1,VAMP2,RGS4,GAL,KCNE3,NETO1,KCNN1,FHL1,GCK,KCNG4,VPS4B,KCNE5,CDKN1B,ANK2,SNAP25,AMIGO1,ATP1B4,CHP1,ACTN2,YWHAE,EDN3,KCNIP4,CD63,NETO2,RGS7,BIN1,GRP,NPPA,KCNAB2,KEL,CCDC51,DNM2,KCNF1,HTR2A,CAB39,VIP
GOBP_PRESYNAPSE_ORGANIZATION	BIP	-9.45E-05	0.000287905	0.742621	951		blood	PWAS	c5	0.742621	1	IL1RAP,LRP4,CBLN1,SNCA,SLITRK3,DKK1,PTPRD,SLITRK6,SLITRK5,MDGA1,NTRK3,WNT5A,EFNB2,SNAPIN,SDCBP,NLGN4X,WNT3A,CNTN5,LRRC4B,LRFN5,LRRTM3,APP,NLGN3,NLGN2,IL1RAPL2,NLGN1,ARF6,CLSTN3,SLITRK1,GPC6,WNT7A,GPC4,SLITRK4,PTEN
GOBP_PRESYNAPTIC_ACTIVE_ZONE_ORGANIZATION	BIP	-0.0134225	0.0212426	0.527475	45	0.721963	blood	PWAS	c5	0.527475	1	CAST,RAB3A
GOBP_PRESYNAPTIC_MEMBRANE_ORGANIZATION	BIP	-3.78E-05	0.000575959	0.947688	229		blood	PWAS	c5	0.947688	1	LRP4,CNTN2,PTPRD,NLGN4X,NLGN3,NLGN2,NLGN1,PTEN
GOBP_PRESYNAPTIC_MODULATION_OF_CHEMICAL_SYNAPTIC_TRANSMISSION	BIP	-0.000481496	0.0123415	0.968879	117	0.407267	blood	PWAS	c5	0.968879	1	NOG,CACNB4,RAB26,PRKCG,PRKCB,SYT4
GOBP_PRIMARY_ALCOHOL_METABOLIC_PROCESS	BIP	-8.90E-05	0.000288032	0.757375	853		blood	PWAS	c5	0.757375	1	ADH7,ADH1C,CEL,NAAA,ADH5,ADH6,ADH4,ADH1A,AKR1C3,PNLIP,H6PD,AKR1A1,PNPLA2,ALDH2,AKR1C4,IGF1,CYP3A4,BMP2,SULT2A1,RBP4,THTPA,SULT1B1,PARK7,DHRS9,SULT1A3,AKR7A2,DKK3,BMP6,AKR1B10,ALDH3B1,TPK1,PECR,AKR1C1,RDH16,SULT1E1,ALDH1A1,HAO1,ALDH1A3,ADH1B,ACP3,AKR1B1,GPD1
GOBP_PRIMARY_MIRNA_PROCESSING	BIP	-0.0127611	0.0329033	0.698138	16	0.472617	blood	PWAS	c5	0.698138	1	SMAD1,IL6,STAT3,SMAD2,SMAD3,HNRNPA2B1
GOBP_PRODUCTION_OF_MOLECULAR_MEDIATOR_INVOLVED_IN_INFLAMMATORY_RESPONSE	BIP	-4.28E-05	0.00028777	0.881783	955		blood	PWAS	c5	0.881783	1	SNX4,CD36,F2,LBP,TREM2,SLAMF8,IL17RA,IL1R2,PSG9,SYK,LILRB4,IL6,TLR4,SIRPA,GRN,PLD3,RPS19,LEP,SPINK7,PLA2G10,TNF,VAMP3,IL17A,IL17D,PDCD4,HIF1A,VAMP2,STAT3,CHIA,IL17RC,APOD,SERPINE1,LYN,EPHB2,VAMP8,NCF1,PPARA,IL17B,CARD9,IL17F,INS,KPNA6,VAMP7,CLEC7A,APPL1,BTK,MAPK14
GOBP_PRODUCTION_OF_MOLECULAR_MEDIATOR_OF_IMMUNE_RESPONSE	BIP	-6.65E-05	0.00023492	0.777271	1543		blood	PWAS	c5	0.777271	1	SPON2,IL1R1,CD36,IL27RA,TLR3,DNAJB9,IL2,FCGR2B,FCRL3,IL18R1,IL21,TNFRSF1B,TRIL,SEMA7A,LILRB1,B2M,CLC,AXL,MIF,WNT5A,CD55,SYK,LILRB4,APOA2,CD96,RNF8,IL6,TLR4,TGFB1,HSPD1,STX4,IL1B,RBP4,TREM1,APOA1,ARG1,KIT,ELANE,KIR2DL4,TFRC,BCL10,HMOX1,EXOSC3,GPI,CR1,CD160,ANGPT1,SWAP70,TNFRSF4,SPHK2,ACP5,SLAMF1,KMT5C,SPINK5,IL18,TNF,STAT6,VAMP3,IL17A,IL10,TNFRSF14,IL13,IFNB1,PRG2,ZPBP2,KLK5,SCIMP,THOC1,SAMHD1,BCL6,RAET1G,PAXIP1,IFNA2,HK1,RIPK2,UBE2J1,ATG5,YY1,PKN1,XRCC4,PLCG2,CD74,LGALS4,EPHB2,TNFSF4,IL5,CD81,BATF,ERCC1,TGFB3,CD86,CAMK4,CD40LG,CARD9,MAPKAPK2,MSH2,IL17F,PMS2,CD226,KLK7,NHEJ1,XCL1,BST2,IL4,CD244,TGFB2,PRKCZ,CLEC7A,HPX,KLK3,BTK
GOBP_PROGESTERONE_BIOSYNTHETIC_PROCESS	BIP	0.0166569	0.021139	0.430714	29	0.339026	blood	PWAS	c5	0.430714	1	LHB,ADM,FSHB
GOBP_PROGESTERONE_METABOLIC_PROCESS	BIP	-0.000371145	0.000993569	0.708741	146	0.0144093	blood	PWAS	c5	0.708741	1	AKR1C3,AKR1C4,LHB,DHRS9,STAT5B,ADM,AKR1C1,FSHB,AFP
GOBP_PROGRAMMED_CELL_DEATH_INVOLVED_IN_CELL_DEVELOPMENT	BIP	-0.000117683	0.000575619	0.838005	313		blood	PWAS	c5	0.838005	1	FGF2,FASLG,UNC5C,KITLG,IL1A,IL1B,KIT,UBE2B,BCL2L1,SOD1,CNTF,NTRK1
GOBP_PROGRAMMED_NECROTIC_CELL_DEATH	BIP	-9.89E-05	0.000407381	0.808222	431		blood	PWAS	c5	0.808222	1	TLR3,FASLG,PARP1,FAS,BIRC2,FADD,TP53,PYGL,ADPRS,CASP8,MUTYH,AIFM1,ASAH1,ARHGEF2,TNF,BIRC3,CFLAR,IRF3,PPIF
GOBP_PROSTAGLANDIN_TRANSPORT	BIP	-2.59E-05	0.000998074	0.979317	66	0.246987	blood	PWAS	c5	0.979317	1	IL1A,MIF,IL1B,LEP,OXT,TNFSF11,PLA2G10,MAP2K6,PTGS2,EDN1
GOBP_PROSTANOID_BIOSYNTHETIC_PROCESS	BIP	-6.41E-05	0.000704887	0.927553	193		blood	PWAS	c5	0.927553	1	HPGDS,AKR1C3,MIF,CBR1,IL1B,PTGES3,PLA2G10,TBXAS1,EDN2,PTGES2,CD74,ANXA1,PTGDS,PTGS2,EDN1,FABP5
GOBP_PROSTANOID_METABOLIC_PROCESS	BIP	-8.23E-05	0.000332596	0.804601	561		blood	PWAS	c5	0.804601	1	HPGDS,GSTM1,PTGR1,AKR1C3,AKR1C4,MIF,CBR1,GSTA1,HPGD,IL1B,PTGES3,PLA2G10,TNFRSF1A,PTGR2,AKR1C1,TBXAS1,EDN2,PTGES2,CD74,ANXA1,AKR1B1,PTGDS,GSTP1,PTGS2,EDN1,FABP5
GOBP_PROSTATE_GLAND_DEVELOPMENT	BIP	-0.000185344	0.000445243	0.677208	629		blood	PWAS	c5	0.677208	1	PSAPL1,TNC,NOTCH1,NOG,WNT5A,CRIP1,BMP4,PSAP,FRS2,MMP2,CTNNB1,BMP7,SFRP1,FGFR2,SHH,UBE3A,CDKN1B,FKBP4,SERPINB5,PRLR,SERPINF1,ANXA1,PTEN,FGF10,ALOX15B
GOBP_PROSTATE_GLAND_GROWTH	BIP	-0.000251755	0.000995775	0.800405	117	0.847614	blood	PWAS	c5	0.800405	1	PSAPL1,PSAP,FGFR2,PRLR,UBE3A,SHH,PTEN
GOBP_PROSTATE_GLAND_MORPHOGENESIS	BIP	-0.000274121	0.000702376	0.696332	408		blood	PWAS	c5	0.696332	1	TNC,NOTCH1,NOG,WNT5A,CRIP1,MMP2,BMP4,FRS2,BMP7,SFRP1,FGFR2,SERPINB5,SHH,FGF10
GOBP_PROSTATIC_BUD_FORMATION	BIP	-0.00733102	0.011692	0.53065	106	0.310267	blood	PWAS	c5	0.53065	1	NOG,WNT5A,BMP4,BMP7,SHH,FGF10
GOBP_PROTEIN_ACETYLATION	BIP	-8.45E-05	0.000352613	0.81063	628		blood	PWAS	c5	0.81063	1	SNCA,ING4,CPA4,CAMK1,SPHK1,SGF29,MECP2,PAXIP1,CREBBP,PARK7,HDAC2,ISL1,LACRT,SPHK2,TAF10,LIF,HAT1,POR,YEATS4,APBB1,MUC1,IRF4,CHEK1,ATG5,POLE3,NAP1L2,BRPF1,WDR5,CTCF,PPARGC1A,SNAI2,HINT2,WBP2,BRD1,SET,NAA10,ARRB1,CDY1,SMAD4,MAPT,CTBP1
GOBP_PROTEIN_ACTIVATION_CASCADE	BIP	-6.03E-05	0.000446475	0.892485	278		blood	PWAS	c5	0.892485	1	F13B,KLKB1,FGG,PRCP,GP1BA,F8,FBLN1,FGB,FN1,GP5,APOH,FLNA,SERPINC1
GOBP_PROTEIN_ACYLATION	BIP	-8.90E-05	0.000352612	0.800681	630		blood	PWAS	c5	0.800681	1	SNCA,ING4,CPA4,CAMK1,SPHK1,SGF29,MECP2,PAXIP1,CREBBP,PARK7,NMT1,GLUL,HDAC2,ISL1,LACRT,DLD,SPHK2,TAF10,LIF,HAT1,POR,YEATS4,APBB1,MUC1,IRF4,CHEK1,ATG5,POLE3,NAP1L2,BRPF1,WDR5,CTCF,PPARGC1A,SNAI2,HINT2,WBP2,BRD1,SET,ZDHHC14,NAA10,NMT2,ARRB1,CDY1,SMAD4,MAPT,CTBP1
GOBP_PROTEIN_ADP_RIBOSYLATION	BIP	-7.52E-05	0.000574759	0.89595	358		blood	PWAS	c5	0.89595	1	ART3,PARP1,ART4,IFNG,WARS1,SIRT2,SIRT3,PNKP,TNKS,TINF2,ARF4,PARP16,SIRT5,PARP11,XRCC1
GOBP_PROTEIN_AUTOPHOSPHORYLATION	BIP	-0.000118615	0.000234915	0.613611	1654		blood	PWAS	c5	0.613611	1	KDR,CSF1R,FLT4,EPHA4,TEK,ENG,ACE,INSR,FGFR3,ADIPOQ,PDGFRA,PDGFRB,MAPKAPK5,HTATIP2,CAMK2A,NTRK2,IGF1R,GPNMB,MRE11,GREM1,VEGFC,MAPK3,PTK2B,LRRK2,EPHB4,SYK,ERBB4,PIM1,EPHA1,KIT,VEGFA,TYRO3,DAPK1,FLT1,SRC,FGFR1,PRKCG,FGFR4,PDGFD,MAP2K2,DAPK2,EEF2K,PTK2,ZAP70,CAMK2D,FYN,CAMK2B,MAP3K3,WNK3,MAP4K1,CLK2,FER,ULK3,AURKA,EPHB3,FGFR2,EGFR,MUSK,ALK,AURKB,HCK,EPHB1,JUN,STK16,PDGFC,FLT3,TOM1L1,MARK3,AKT1,EIF2S1,EPHA7,FGR,LCK,PRLR,DDR2,PDGFB,CHP1,ERN1,MAPKAPK2,INSRR,CAMK4,ACVR1B,EIF2AK4,CHEK2,NTRK1,RAP2A,PDGFA,MOB1B,ABL1,ERBB2,TSSK2,VRK1,PRKACA,INS,PTK6,BMX,LYN,JAK2,CSK,STK17B,DDR1,MAPKAPK3,PDPK1,BTK,STK24
GOBP_PROTEIN_CATABOLIC_PROCESS_IN_THE_VACUOLE	BIP	-0.000217627	0.000997604	0.827313	95	0.373458	blood	PWAS	c5	0.827313	1	DPP7,TPP1,CPA2,RNF128,TMEM106B,LRP1,CD81,LRP2,LDLR
GOBP_PROTEIN_COMPLEX_OLIGOMERIZATION	BIP	-0.000100964	0.000332306	0.761259	849		blood	PWAS	c5	0.761259	1	UGDH,COMP,RRM1,CRYZ,DEFA5,SHMT1,SNCA,SCARA5,HOMER1,KCNA10,B2M,PRND,MIF,STOML2,TP53,ITLN1,G3BP2,SHMT2,THG1L,RRM2,BCL10,TMEM70,NLRP1,ISG15,KRT1,C9,HSCB,PRNP,PKD2,HCN1,TK1,SAMHD1,EVL,KCTD5,KCNG4,PXDN,JMJD6,ALAD,CD74,GNMT,CUTC,AQP4,EHD4,CARD9,SPAST,HSD17B8,ELAVL1,PDCD6IP,ALDH1A3,YME1L1,ACOT13,ALDOA,HPRT1,VASP,KCNF1,CHMP2A
GOBP_PROTEIN_CONTAINING_COMPLEX_DISASSEMBLY	BIP	-7.05E-05	0.000376934	0.851534	578		blood	PWAS	c5	0.851534	1	INSR,MAP1LC3A,PEX14,HDGFL3,SEMA5A,IGF1R,MRPL58,DHX8,NSF,CAPG,PLEK,SNAP29,CKAP2,SNAPIN,LIMA1,NAPB,CHMP2B,SCIN,TMOD2,TMOD3,SH3GL3,BNIP3,DNAJC17,GSN,SWAP70,CHMP3,STMN4,SPTAN1,HMGA1,DDIT4,DSTN,STMN1,LMOD1,DYRK3,MTRF1L,BECN1,VPS4B,TFIP11,SET,ATG5,KLC1,ARID1A,ARHGEF2,VAMP8,SMARCC1,EIF5A2,STMN2,VPS4A,MAP1LC3B,NAPA,CHMP2A,ACTN2,TNF,SPAST,SSRP1,CFL1,CALCOCO2,ASPH,STMN3,ZFAND1,MYC,TSG101,CFL2,VAMP7,SH3GL2,SPEF1,FLII,PDXP,CAPZA1,IST1,VTI1B,VTA1,HSPA8,UBQLN4,EIF5A
GOBP_PROTEIN_CONTAINING_COMPLEX_LOCALIZATION	BIP	-0.000166826	0.000704944	0.812927	186		blood	PWAS	c5	0.812927	1	ADAM10,NPTX1,DLG3,EFNB2,SNAPIN,HRAS,SYNJ2BP,BIRC5,DYNLL1,PPP3R1,CPLX1,CLSTN1,STAU2,CALY,ARL3,NETO1,NPM1,RAB11A,NLGN1,FKBP4,SNAP25,LMNB1,STAU1,GPC6,TERF1,RALB,STX1B,GPC4,RAN,NPTN,DAG1,PRKCZ,ATAD1,DLG2,PURA,STX7,OPHN1,EZR,AP2A2,DLG4
GOBP_PROTEIN_CONTAINING_COMPLEX_REMODELING	BIP	-0.00016624	0.000445323	0.708923	600		blood	PWAS	c5	0.708923	1	PLTP,APOB,APOM,APOA5,MPO,APOA2,PLA2G7,PLA2G2A,APOA1,PLA2G2E,APOC1,APOC3,APOE,PLA2G10,APOA4,AGT,PON1,NR1H4,APOC2,LCAT,PLA2G5
GOBP_PROTEIN_DEGLYCOSYLATION	BIP	-9.95E-05	0.000704954	0.887802	175		blood	PWAS	c5	0.887802	1	MAN1C1,MAN1A2,ENGASE,AGA,PARK7,MAN1B1
GOBP_PROTEIN_DENEDDYLATION	BIP	-0.000242281	0.000703397	0.730512	316		blood	PWAS	c5	0.730512	1	COPS7B,COPS2
GOBP_PROTEIN_DEPALMITOYLATION	BIP	-0.029067	0.0309488	0.34763	15	0.431283	blood	PWAS	c5	0.34763	1	PPT1,LYPLAL1,ABHD12,ABHD10
GOBP_PROTEIN_DEPHOSPHORYLATION	BIP	1.35E-05	0.000212686	0.94926	1350		blood	PWAS	c5	0.94926	1	CD300A,CD33,CDH5,MAGI2,PTPRS,SMPD1,FCRL3,SSU72,DAPP1,PDGFRB,PTPRU,PTPRD,HSP90B1,ACP1,PTPN11,PTPRJ,CSNK2B,TGFB1,CDC25B,RCAN1,LGALS3,PPP3R1,PGP,PPP4R3A,PTPN4,PTP4A2,SWAP70,DUSP13,UBLCP1,RNGTT,PPP3R2,TNF,DUSP23,PTPN13,PPP2R3A,PTPN2,DUSP16,PTPRR,DUSP28,TNS2,PPP1R8,PPP2R1A,LILRB2,PPP1R2,PTPRH,RPRD1B,RPRD1A,DUSP26,ROCK2,HSP90AB1,PIN1,YWHAB,DUSP6,FKBP1B,YWHAE,NCK1,PTPN7,PTP4A1,DUSP4,PTP4A3,PTPN9,CNEP1R1,PPM1D,TIMM50,PTPN1,MTMR6,UBASH3B,CDC25A,DUSP3,PTPN6,PHPT1,PTEN,PPP2R5A,PPM1L,PDXP,JAK2,PPP1CC,PPIA,ENSA,ARPP19
GOBP_PROTEIN_DEPOLYMERIZATION	BIP	-8.85E-05	0.00044607	0.842738	374		blood	PWAS	c5	0.842738	1	HDGFL3,SEMA5A,CAPG,PLEK,CKAP2,LIMA1,SCIN,TMOD2,TMOD3,SH3GL3,GSN,SWAP70,STMN4,SPTAN1,DSTN,STMN1,LMOD1,VPS4B,ACTN2,ARHGEF2,SPAST,CFL1,ASPH,STMN2,STMN3,CFL2,SPEF1,FLII,SH3GL2,VPS4A,PDXP,HSPA8,CAPZA1
GOBP_PROTEIN_DESTABILIZATION	BIP	-0.000124408	0.000575563	0.828871	329		blood	PWAS	c5	0.828871	1	SNCA,MUL1,CTSH,PLK1,BMP2,CHFR,NR1D1,SRC,CREBBP,GSN,SERF1A,PRNP,PRKN,SERF2,CUL3,CAPN3,MDM2,GGA3,DERL1,RAD23A
GOBP_PROTEIN_DNA_COMPLEX_DISASSEMBLY	BIP	-0.0344099	0.0333451	0.302103	17	0.433611	blood	PWAS	c5	0.302103	1	SET,HMGA1,ARID1A,SMARCC1,SSRP1,MYC
GOBP_PROTEIN_DNA_COMPLEX_SUBUNIT_ORGANIZATION	BIP	-0.000188015	0.000996655	0.850371	110	0.0994757	blood	PWAS	c5	0.850371	1	H3C1,RNF8,CENPW,TP53,H2BC21,MED4,BRF1,TAF10,RAD51,BRD2,YEATS4,THRA,NPM1,GMNN,POLE3,NAP1L2,ARID1A,SMARCC1,BDP1,HMGA1,HMGB1,RB1,TERF1,CENPV,ASF1A,SSRP1,SET,H1-10,MYC,ANP32B,MED1,NAP1L4,NAP1L1,H1-2,TCF4,TBP,SETD2
GOBP_PROTEIN_EXIT_FROM_ENDOPLASMIC_RETICULUM	BIP	9.73E-05	0.000704133	0.890137	229		blood	PWAS	c5	0.890137	1	HSP90B1,SEC13,UBE2G2,SELENOS,SVIP,INSIG1,SEC61B,ERLEC1,LMAN1,UBE2J1,BRSK2,CD81,FAF2,SAR1A,NPLOC4,DERL1,UFD1
GOBP_PROTEIN_EXPORT_FROM_NUCLEUS	BIP	-0.000216731	0.000991556	0.82698	246	0.284165	blood	PWAS	c5	0.82698	1	GAS6,CAMK1,TGFB1,IL1B,BAG3,PARK7,NXT1,DUSP16,SMURF1,BARD1,CHP1,YWHAE,PTPN11,DNAJC27,TXN,NUTF2,HSPA9,RBM22,RAN,ANP32B,AHCYL1,RANBP3,PRKACA
GOBP_PROTEIN_FOLDING	BIP	-5.90E-05	0.000185323	0.75003	1711		blood	PWAS	c5	0.75003	1	PPID,UMOD,QSOX2,ATF6,TXNDC5,ENTPD5,TBCA,VBP1,PPIL2,FUT10,HSPB1,SDF2L1,PPIH,HSP90B1,ENGASE,B2M,DNAJB11,FKBP6,PPIC,PPIL1,HSPA5,HSPA13,PDIA6,DNAJC10,HSPD1,NUDCD3,ERP29,PDIA3,MESD,DNAJA2,LMAN2L,DNAJB4,BAG3,GRN,PDIA5,ARL2,LTBP4,PDCD5,CLU,DNAJB14,SDF2,HSPB6,CD74,PFDN5,CLGN,PPIG,PTGES3,HSPA1B,HSPA1A,CCT5,CRYAA,RIC3,ERO1B,DNAJC18,CANX,DNAJB12,DNAJC19,HSPA1L,DNAJC4,HSPA6,AHSP,LMAN1,NPPB,FKBP4,CCT7,ST13,P3H1,PFDN1,PDIA4,ERO1A,PDILT,P4HB,PRDX4,APCS,FKBP1B,HSPA8,PFDN2,PDCL2,PEX5,BAG5,HSPA9,HSPH1,AHSA1,PPIB,UNC45A,BAG4,ERP44,NPPA,ERP27,PPIE,BAG2,PDRG1,DNAJA4,CSNK2A1,TBCE,DNAJB1,HSP90AB1,AIP,FKBP2,DNAJB6,BAG1,NUDC,CDC37,PPIA,TTC1,CCT8,DNAJB2,PPIF,VAPA,TCP1,HSPE1
GOBP_PROTEIN_FOLDING_IN_ENDOPLASMIC_RETICULUM	BIP	0.000118171	0.000704507	0.866792	190		blood	PWAS	c5	0.866792	1	HSP90B1,HSPA5,DNAJC10,ERO1B,CANX,ERO1A,P4HB,PDIA3,VAPA
GOBP_PROTEIN_HETEROOLIGOMERIZATION	BIP	-6.51E-05	0.000705822	0.926498	167		blood	PWAS	c5	0.926498	1	RRM1,RRM2,KRT1,PKD2,HSD17B8
GOBP_PROTEIN_HETEROTETRAMERIZATION	BIP	-6.51E-05	0.000705822	0.926498	167		blood	PWAS	c5	0.926498	1	RRM1,RRM2,KRT1,PKD2,HSD17B8
GOBP_PROTEIN_HOMOOLIGOMERIZATION	BIP	-0.000149242	0.000445483	0.737617	622		blood	PWAS	c5	0.737617	1	COMP,CRYZ,DEFA5,SHMT1,SCARA5,KCNA10,B2M,PRND,MIF,ITLN1,THG1L,BCL10,TMEM70,NLRP1,C9,PRNP,PKD2,HCN1,TK1,SAMHD1,EVL,KCTD5,KCNG4,PXDN,JMJD6,ALAD,GNMT,AQP4,EHD4,KCNF1,CARD9,SPAST,ELAVL1,PDCD6IP,ALDH1A3,ACOT13,SHMT2,ALDOA,VASP,G3BP2,CHMP2A,HPRT1
GOBP_PROTEIN_HOMOTETRAMERIZATION	BIP	-0.000123223	0.000445847	0.782257	507		blood	PWAS	c5	0.782257	1	CRYZ,DEFA5,SHMT1,B2M,THG1L,PKD2,HCN1,TK1,SAMHD1,EVL,GNMT,AQP4,ALDH1A3,ACOT13,SHMT2,ALDOA,VASP,HPRT1
GOBP_PROTEIN_INSERTION_INTO_MEMBRANE	BIP	-1.92E-05	0.000576519	0.973425	170		blood	PWAS	c5	0.973425	1	MAPK8,PDCD5,EMC1,EMC4,RTP4,EGFR,MTX2,EMC8,GET3,NMT1,MMGT1,TIMM8A,GZMB,UBL4A,SGTA
GOBP_PROTEIN_K48_LINKED_DEUBIQUITINATION	BIP	-0.000176812	0.000996761	0.859205	106	0.026722	blood	PWAS	c5	0.859205	1	PARK7,USP25,USP15,OTUD5,OTUB2,ATXN3,TNFAIP3,USP8
GOBP_PROTEIN_K48_LINKED_UBIQUITINATION	BIP	-0.000191252	0.000995853	0.847704	124	0.0371681	blood	PWAS	c5	0.847704	1	GABARAP,UBE2E1,BIRC2,UBE2D2,RNF8,CDC34,UBE2D3,UBE2D4,UBE2G2,ITCH,UBE2B,UBE2T,RNF34,UBE2A,UBE2D1,DTX3L,CUL1,UBE2C,PRKN,CUL3,RNF146,UBE3A,RFFL,TNFAIP3,SKP1,NMI,PPIA,UBE2G1
GOBP_PROTEIN_K63_LINKED_DEUBIQUITINATION	BIP	-0.000123435	0.000997015	0.90147	98	0.0465739	blood	PWAS	c5	0.90147	1	USP25,ABRAXAS2,STAMBP,OTUD5,BARD1,ABRAXAS1,STAMBPL1,OTUB2,ATXN3,TNFAIP3,SHMT2,USP8
GOBP_PROTEIN_K63_LINKED_UBIQUITINATION	BIP	-0.000248032	0.000997434	0.803616	87	0.0179044	blood	PWAS	c5	0.803616	1	BIRC2,RNF8,STUB1,UBE2D4,ITCH,UBE2B,UBE2T,TRAF1,PRKN,OTUB2,UBE2N,UBE2S,UBE2G1,ZFP91,UBE2V1,UBE2V2
GOBP_PROTEIN_KINASE_B_SIGNALING	BIP	-8.11E-05	0.000228688	0.722887	1700		blood	PWAS	c5	0.722887	1	KDR,GFRAL,GAS6,FGF2,TEK,ENG,INSR,HPSE,MAGI2,IAPP,NTS,AKR1C3,IL26,CSF3,MUL1,CPNE1,MYOC,SEMA5A,NTRK2,IGF1R,RET,MET,EGF,THBS1,AXL,PTPRJ,F3,NTRK3,NRG1,F10,IGF2,CCL3,TGFB1,PEAR1,RCN3,GDF15,IL1B,EPHA2,CCL2,TYRO3,CCL21,CCL19,IGF1,SRC,CCL5,FGFR1,PARK7,C1QTNF1,MAZ,F7,OSM,ANGPT1,MYORG,LEP,CHI3L1,RPS6KB1,PTK2,TXN,MST1R,SIRT2,PIK3CG,IGFBP5,PDCD6,HBEGF,TNF,CAV3,CX3CL1,TNFSF11,PLEKHA1,EGFR,GCNT2,RRAS,AKT1,GPX1,C1QBP,MSTN,PPARA,XDH,LRP2,THPO,RAMP3,ILK,CASS4,BAG4,PDGFA,DDIT3,PTEN,INS,DAG1,NTRK1,RNF41,HSP90AB1,MYDGF,IL18
GOBP_PROTEIN_KINASE_C_SIGNALING	BIP	-9.47E-05	0.000575756	0.869405	295		blood	PWAS	c5	0.869405	1	FLT4,PLEK,WNT5A,SEZ6L,PLVAP,VEGFA,ADGRG1,GPD1L,AZU1,ANKRD1,WNT11,SPHK2,PDGFB,SEZ6L2,CSRP3,PRKCZ
GOBP_PROTEIN_LIPID_COMPLEX_ASSEMBLY	BIP	-0.000261907	0.000703203	0.709559	325		blood	PWAS	c5	0.709559	1	APOB,APOM,APOA5,APOA2,APOA1,APOC1,NR1H2,APOC3,APOE,APOA4,LCAT,BIN1,PRKACA
GOBP_PROTEIN_LIPID_COMPLEX_SUBUNIT_ORGANIZATION	BIP	-0.000168321	0.00044531	0.705441	600		blood	PWAS	c5	0.705441	1	PLTP,APOB,APOM,APOA5,MPO,APOA2,PLA2G7,PLA2G2A,APOA1,PLA2G2E,APOC1,NR1H2,APOC3,APOE,PLA2G10,APOA4,AGT,PON1,NR1H4,APOC2,LCAT,BIN1,PLA2G5,PRKACA
GOBP_PROTEIN_LOCALIZATION_TO_AXON	BIP	2.27E-06	0.000575863	0.996853	231		blood	PWAS	c5	0.996853	1	CNTN2,CNTNAP2,COPE
GOBP_PROTEIN_LOCALIZATION_TO_CELL_JUNCTION	BIP	-7.29E-05	0.000300884	0.808505	678		blood	PWAS	c5	0.808505	1	CDH5,ADAM10,NRXN1,SLITRK3,HOMER1,NPTX1,WNT5A,HSPB1,KIF3A,HRAS,CPLX1,CLSTN1,LAMTOR2,LAMTOR3,STAU2,DAG1,NLGN2,MAPK9,LRRTM1,PECAM1,NECTIN3,RAB27B,TJP1,RAB11A,NLGN1,SNAP25,NRXN2,CLSTN3,STAU1,GPC6,MPP7,STX1B,WNT7A,NECTIN1,GPC4,PRKCZ,DLG2,DLG4,VCL,JAM3,MAPT
GOBP_PROTEIN_LOCALIZATION_TO_CELL_PERIPHERY	BIP	-6.20E-05	0.000332352	0.851983	847		blood	PWAS	c5	0.851983	1	GAS6,UMOD,ZFYVE27,WNT3A,ADIPOQ,ADAM10,PPIL2,TREM2,NFASC,LRRC15,NPTX1,ATP1B1,NSF,TESC,TNFRSF1A,HRAS,MMP14,PLK1,TGFB1,MRAP,AMN,EPHA2,LGALS3,GBP1,IFNG,CPLX1,CLSTN1,PPP2R5A,RAB26,AKT2,RAB3A,KCNIP3,STX7,PPFIA1,RAB11A,WNK3,FLNA,ATP1B3,TNF,VAMP3,CAV3,EPHA3,LRP1,PRNP,DPP10,PLS1,VAMP2,JUP,EGFR,ARL3,TMED2,PKDCC,LIN7C,PALM,BCL2L1,PACSIN1,AP4M1,VTI1B,STX4,ANK2,SNAP25,AKT1,SMURF1,ARF6,CLTC,BSG,S100A10,EPHB2,PDZK1,VAMP8,LYPD1,NECTIN3,AGR2,CD81,RHOG,CDH2,PDZD11,LIN7A,EHD4,RAB13,ACTN2,STX1B,GPC6,ARL6IP5,SQSTM1,RAB3D,KCNIP4,LIN7B,RAMP3,GNAI1,PTPN9,PKP2,RAP2A,EPB41,LDLRAP1,RAMP1,GPC4,MRAP2,INS,DAG1,RAB31,CSRP3,PRKCZ,CDH1,PRKCI,APPL1,SLMAP,STX8,BAG4,CSK,ROCK2,VPS4A,GGA1,PDPK1,GGA3,RAB3B,RAB3C,EZR,CNPY4,DLG4,KRT18
GOBP_PROTEIN_LOCALIZATION_TO_CELL_SURFACE	BIP	-1.82E-05	0.000352599	0.958758	609		blood	PWAS	c5	0.958758	1	CD177,FCN1,PTPRU,EGF,ERBB4,ANK2,CTNNB1,COMMD1,ANGPT1,GPD1L,RAB11A,FLNA,TNF,CAV3,TAX1BP3,NLGN2,MESD,RIC3,BDNF,STX4,SMURF1,ARF6,CD247,WNT11,FBLN5,ACTN2,KCNAB2,FGF10,FGF7,GGA1,GGA3,HSP90AB1,VCL,AKT1,JAM3
GOBP_PROTEIN_LOCALIZATION_TO_CILIUM	BIP	-0.0307318	0.021377	0.150545	30	0.0957958	blood	PWAS	c5	0.150545	1	INPP5E,ARL3,ARF4,ARL6,CSNK1D,GDI2,TCTN2,GGA1
GOBP_PROTEIN_LOCALIZATION_TO_EARLY_ENDOSOME	BIP	-0.00462089	0.0166454	0.781314	65	0.517592	blood	PWAS	c5	0.781314	1	EGF,NRP1,DTX3L,MSN,ROCK2,EZR
GOBP_PROTEIN_LOCALIZATION_TO_ENDOPLASMIC_RETICULUM	BIP	-0.000174758	0.000997048	0.860864	98	0.529738	blood	PWAS	c5	0.860864	1	LRRK2,SRP14,VAPA,SEC61G,GLP1R,INSIG1,BCAP29,SEC61B,SGTB,ANK2,HSPA5,SRP19,GABARAPL2,GET3,SGTA,UBL4A
GOBP_PROTEIN_LOCALIZATION_TO_ENDOSOME	BIP	-0.00946865	0.013226	0.474046	96	0.760398	blood	PWAS	c5	0.474046	1	EGF,NRP1,RAB35,DTX3L,ARF6,MSN,ROCK2,TOLLIP,EZR
GOBP_PROTEIN_LOCALIZATION_TO_GOLGI_APPARATUS	BIP	-0.000135087	0.000995679	0.89208	128	0.232589	blood	PWAS	c5	0.89208	1	TMED10,ARL1,ARL5B,LACRT,RAB6B,ARL5A,CSNK1D
GOBP_PROTEIN_LOCALIZATION_TO_LYSOSOME	BIP	-0.000121035	0.000576123	0.833601	210		blood	PWAS	c5	0.833601	1	LHCGR,NAGPA,GNPTG,RNF128,CLU,SORT1,BECN1,AP4M1,CD81,ROCK2,VPS4A,SCARB2,GGA3,HSPA8,HGS
GOBP_PROTEIN_LOCALIZATION_TO_MEMBRANE_RAFT	BIP	-0.000102652	0.000704944	0.884224	224		blood	PWAS	c5	0.884224	1	UMOD,ATP1B1
GOBP_PROTEIN_LOCALIZATION_TO_MITOCHONDRION	BIP	-0.000108268	0.0007057	0.878068	129		blood	PWAS	c5	0.878068	1	MAPK8,LRRK2,HSPD1,UBE2D3,ABLIM3,BAG3,PDCD5,ISG15,SH3GLB1,TIMM21,DNAJC15,FIS1,DNAJC19,HSPA1L,MICALL2,HK1,TOMM20L,CSNK2A2,AIFM1,LMAN1,NMT1,PRKN,TIMM50,BID,RAC2,TIMM8A,MTX2,DDIT3,GZMB,RALA,HK2,BAG4,UBE2L3,AKT1,AIP,MAPT,HTRA2
GOBP_PROTEIN_LOCALIZATION_TO_NUCLEUS	BIP	-0.000149341	0.000445268	0.737327	623		blood	PWAS	c5	0.737327	1	CD36,PARP1,SPRN,F2,NGFR,TOR1AIP1,NOTCH1,DCLK1,KPNA2,MMP12,LRRK2,TP53,BMP4,SYK,LILRB4,COL1A1,SEC13,PLK1,TGFB1,TOR1AIP2,BAG3,IFNG,PPP3R1,SRC,PARK7,TFRC,ARL2,GBP2,GLUL,CACNB4,ANGPT1,BMP7,LEP,NXT1,CCT5,CHCHD10,LIF,AGT,JUP,STAT3,KPNA1,SUFU,NXT2,TXNIP,APOD,NPM1,CDK1,AKT1,DTX3L,CCT7,FYN,TARDBP,GCKR,BARD1,LMNB1,HIKESHI,CHP1,YWHAE,SQSTM1,KPNA4,TXN,NUTF2,RAP1GDS1,CNEP1R1,ELAVL1,SHH,HDGF,RBM22,CDKN1A,MDM2,SNUPN,RAN,INS,SUMO3,KPNA6,NUP98,SKP1,UFM1,CDH1,HSP90AB1,APPL1,ARL2BP,PTGS2,MED1,DNAJB6,JAK2,SMAD3,KPNB1,CCT8,MAPK14,ING1,PIN1,TCP1,FLNA,NFKBIA
GOBP_PROTEIN_LOCALIZATION_TO_PLASMA_MEMBRANE	BIP	-6.73E-05	0.000445388	0.879897	661		blood	PWAS	c5	0.879897	1	GAS6,ZFYVE27,WNT3A,ADIPOQ,PPIL2,TREM2,NFASC,LRRC15,ATP1B1,NSF,TESC,TNFRSF1A,MMP14,TGFB1,MRAP,AMN,EPHA2,LGALS3,GBP1,IFNG,PPP2R5A,RAB26,AKT2,RAB3A,KCNIP3,STX7,PPFIA1,RAB11A,WNK3,FLNA,ATP1B3,TNF,VAMP3,CAV3,EPHA3,LRP1,PRNP,DPP10,PLS1,VAMP2,JUP,EGFR,TMED2,PKDCC,PALM,BCL2L1,PACSIN1,VTI1B,STX4,ANK2,AKT1,SMURF1,ARF6,CLTC,BSG,S100A10,EPHB2,PDZK1,VAMP8,LYPD1,NECTIN3,AGR2,CD81,RHOG,CDH2,EHD4,RAB13,ACTN2,ARL6IP5,SQSTM1,RAB3D,KCNIP4,RAMP3,PTPN9,PKP2,RAP2A,LDLRAP1,RAMP1,MRAP2,INS,RAB31,CSRP3,PRKCZ,CDH1,PRKCI,APPL1,SLMAP,STX8,BAG4,CSK,ROCK2,VPS4A,GGA1,PDPK1,GGA3,RAB3B,RAB3C,EZR,CNPY4,KRT18
GOBP_PROTEIN_LOCALIZATION_TO_PLASMA_MEMBRANE_RAFT	BIP	-0.000102652	0.000704944	0.884224	224		blood	PWAS	c5	0.884224	1	UMOD,ATP1B1
GOBP_PROTEIN_LOCALIZATION_TO_SYNAPSE	BIP	-8.37E-05	0.000332596	0.801354	609		blood	PWAS	c5	0.801354	1	ADAM10,NRXN1,SLITRK3,HOMER1,NPTX1,WNT5A,HSPB1,HRAS,DLG2,CPLX1,CLSTN1,STAU2,DAG1,NLGN2,LRRTM1,RAB27B,RAB11A,NLGN1,SNAP25,NRXN2,CLSTN3,STAU1,GPC6,STX1B,WNT7A,GPC4,PRKCZ,DLG4,MAPT
GOBP_PROTEIN_LOCALIZATION_TO_VACUOLE	BIP	-8.12E-05	0.00044615	0.855506	406		blood	PWAS	c5	0.855506	1	UMOD,LHCGR,VPS28,NAGPA,VPS25,GNPTG,GBP1,RNF128,CLU,SH3GLB1,SORT1,BECN1,AP4M1,SMURF1,CD81,ROCK2,VPS4A,RNF215,TNFAIP3,TSG101,SCARB2,GGA3,HSPA8,HGS
GOBP_PROTEIN_MATURATION_BY_PROTEIN_FOLDING	BIP	-0.0355373	0.024895	0.15344	20	0.525146	blood	PWAS	c5	0.15344	1	FKBP1B,ERO1A,PRDX4,AIP
GOBP_PROTEIN_METHYLATION	BIP	-0.000148407	0.00070487	0.833242	198		blood	PWAS	c5	0.833242	1	EHMT2,DPY30,WDR5,PCMT1,MECP2,ANTKMT,CREBBP,CTNNB1,DOT1L,RAB3D,KMT5C,SETMAR,SMYD2,PRDM1,KMT2D,RTF1,SNRPD3,BTG2,PAXIP1,NR1H4,FBL,PRDM4,RBBP5,JARID2,MYB,CTCF,KMT2C,NTMT1,NNMT,N6AMT1,BRD4,LCMT1,GCG,ASH1L,H1-2,PRMT3,SETD2,SMAD4
GOBP_PROTEIN_MODIFICATION_BY_SMALL_PROTEIN_REMOVAL	BIP	-0.000106297	0.000445994	0.811619	415		blood	PWAS	c5	0.811619	1	COPS7B,SGF29,PARK7,USP21,ITCH,USP25,UCHL1,ABRAXAS2,USP15,STAMBP,TAF10,HINT1,OTUD5,CDK1,COPS2,BARD1,ABRAXAS1,PRKN,MYSM1,USP28,SENP7,STAMBPL1,OTUB2,ATXN3,TNFAIP3,SHMT2,USP8,TANK
GOBP_PROTEIN_MONOUBIQUITINATION	BIP	-0.000184674	0.000703743	0.793	234		blood	PWAS	c5	0.793	1	UBE2E1,BIRC2,PEF1,UBE2D3,RAD51,PDCD6,UBE2B,UBE2T,RAG1,NEURL1,FANCF,DTX3L,CUL1,FANCL,BARD1,PRKN,CUL3,UBB,CUL4B,TSG101,SKP1,KLHL12,CBL
GOBP_PROTEIN_NEDDYLATION	BIP	-0.000198987	0.000575039	0.729312	350		blood	PWAS	c5	0.729312	1	COPS7B,DCUN1D5,DCUN1D1,HIF1A,UBE2M,DCUN1D2,NAE1,UBE2F,COPS2,DCUN1D3
GOBP_PROTEIN_NITROSYLATION	BIP	-0.000158777	0.000994776	0.873187	172	0.13165	blood	PWAS	c5	0.873187	1	ACE,ADH5,GAPDH,TXN,S100A9,SNTA1
GOBP_PROTEIN_N_LINKED_GLYCOSYLATION	BIP	-5.08E-05	0.000406318	0.900524	729		blood	PWAS	c5	0.900524	1	FUT5,B4GALT7,B4GALT1,ENTPD5,FUT8,MAN1C1,MGAT4B,ST3GAL1,RPN1,PMM1,PMM2,FUT3,GAL3ST1,MGAT1,MGAT4A,UBE2J1,FUT9,MLEC,MGAT4C,MGAT2,DDOST
GOBP_PROTEIN_OXIDATION	BIP	-0.000212308	0.000703801	0.762912	317		blood	PWAS	c5	0.762912	1	LOXL3,TMX3,APOA2,APOA1,LOXL2,SUMF1,GPX1,TRABD2A,PRDX3
GOBP_PROTEIN_O_LINKED_GLYCOSYLATION	BIP	-6.23E-05	0.000352473	0.859753	700		blood	PWAS	c5	0.859753	1	POMGNT2,FUT5,GXYLT1,POGLUT1,B3GNT2,GALNT13,ST3GAL1,LARGE1,C1GALT1C1,PLOD2,GALNT16,B3GNT8,B4GALT5,PLOD3,A4GNT,POGLUT3,POFUT1,FUT3,GALNT1,ST6GALNAC2,GALNT10,CHST4,GCNT4,POMK,B3GNT4,POGLUT2,FUT9,GALNT11,ST8SIA6,B3GNT6,XXYLT1,B3GLCT,IL15,POMGNT1,GALNT2,GALNT3,GCNT1,VEGFB
GOBP_PROTEIN_O_LINKED_GLYCOSYLATION_VIA_SERINE	BIP	-0.00101892	0.0130313	0.937676	77	0.494998	blood	PWAS	c5	0.937676	1	POGLUT1,GALNT13,GALNT16,POGLUT3,GALNT1,POGLUT2,GALNT2,GALNT3
GOBP_PROTEIN_O_LINKED_GLYCOSYLATION_VIA_THREONINE	BIP	-0.00277467	0.0175329	0.874255	45	0.650461	blood	PWAS	c5	0.874255	1	GALNT13,GALNT16,GALNT1,GALNT11,GALNT2,GALNT3
GOBP_PROTEIN_PEPTIDYL_PROLYL_ISOMERIZATION	BIP	-0.000317146	0.000703397	0.652078	300		blood	PWAS	c5	0.652078	1	PPID,PPIL2,PPIH,PPIC,PPIL1,PPIG,FKBP4,FKBP1B,PPIB,PPIE,FKBP2,PPIA,PPIF,PIN1
GOBP_PROTEIN_POLYMERIZATION	BIP	-6.84E-05	0.000242026	0.77745	1002		blood	PWAS	c5	0.77745	1	CDH5,FGG,SNCA,NEFL,HDGFL3,CSF3,VTN,MET,SLIT2,CAPG,CASQ1,PTK2B,MECP2,ANG,SCIN,TMOD2,TMOD3,CCL11,CCL21,FGB,ARL2,ARPC1B,GSN,DBNL,KRT5,PAK3,CHMP3,MAPRE1,FER,SPTAN1,HSPA1B,HSPA1A,CAV3,AIF1,TPPP2,STMN1,CASQ2,LMOD1,TTC17,PFN2,MICALL2,CCL26,MSRB2,HCK,FAM107A,ARHGEF7,EVL,FLII,CDKN1B,FKBP4,MAPRE3,ARF6,ESAM,UBE2C,PRKN,RPS3,ARL6,RASA1,COTL1,NCK1,PSTPIP1,BIN1,RHOA,ARPC3,NDE1,CSNK1D,GRB2,STMN2,CYRIB,ABL1,GAS7,ARPC5,NCK2,BAG4,CAPZA1,JAK2,VASP,DRG1,UBE2S,RAC1,PIN1,CHMP2A,MAPT
GOBP_PROTEIN_POLYUBIQUITINATION	BIP	-0.000147768	0.00057568	0.797423	249		blood	PWAS	c5	0.797423	1	GABARAP,UBE2E1,MUL1,PPIL2,BIRC2,UBE2D2,NHLRC3,RNF8,CDC34,UBE2D3,CHFR,STUB1,UBE2D4,UBE2G2,ITCH,CTNNB1,ANAPC10,PELI2,CUL3,UBE2B,TNKS,ANAPC7,BLMH,UBE3A,UBE2T,RNF34,SMURF2,UBE2A,TRAF1,UBE2D1,UBE2J1,SMURF1,DTX3L,CUL1,UBE2C,BARD1,PRKN,HECW1,SPOP,UBE2V2,WWP1,UBE2V1,CBFB,RNF146,UBE2L6,OTUB2,RFFL,RNF114,TNFAIP3,MDM2,TRIM3,SKP1,RNF41,NMI,UBE2N,UBE2L3,CBL,UBE2S,UBE2G1,ZFP91,PPIA
GOBP_PROTEIN_QUALITY_CONTROL_FOR_MISFOLDED_OR_INCOMPLETELY_SYNTHESIZED_PROTEINS	BIP	-0.0249976	0.0186889	0.18104	35	0.0451106	blood	PWAS	c5	0.18104	1	SDF2L1,LONP1,CLPP,ATXN3,YME1L1,STUB1,DERL1,UFD1,CUL3
GOBP_PROTEIN_STABILIZATION	BIP	-0.000137636	0.000376741	0.714862	741		blood	PWAS	c5	0.714862	1	EPHA4,AFM,VBP1,MUL1,CPN2,ATP1B1,TESC,TP53,APOA2,PIM1,HSPD1,GAPDH,APOA1,BAG3,IGF1,GRN,RPS7,PARK7,CLU,ATP1B2,PFDN5,PTGES3,DSG1,PDRG1,FLNA,MDM4,ATP1B3,HSPA1B,CCT5,HSPA1A,CRYAA,UBE2B,CCNH,VHL,PFN2,NPM1,AHSP,ANK2,CCT7,A1CF,P3H1,PFDN1,PRKN,HSP90AB1,SMAD3,PIN1,CHP1,PFDN2,BAG5,PPARGC1A,PPIB,CHEK2,PARVA,BAG2,STX12,PTEN,RAB21,BAG4,NAPG,LAMP1,BAG1,CDC37,CCT8,SUGT1,TCP1
GOBP_PROTEIN_SUMOYLATION	BIP	-0.000197019	0.000704896	0.77986	197		blood	PWAS	c5	0.77986	1	STX1A,MUL1,UBA2,PARK7,CTNNB1,HMG20B,TOLLIP,PIAS4,PIAS3,CAPN3,HMG20A,EID3,MDM2,SUMO3,UBE2I,SUMO2
GOBP_PROTEIN_TARGETING	BIP	-9.64E-05	0.000352823	0.78461	566		blood	PWAS	c5	0.78461	1	GABARAP,LHCGR,PEX14,FUT10,NAGPA,LRRK2,SSR1,HRAS,SYNJ2BP,SRP14,ITGB2,HSPD1,UBE2D3,ABLIM3,GNPTG,BAG3,SDCBP,PDCD5,CLU,AKT2,FYN,RNF215,TOMM20L,SH3GLB1,SEC61G,TIMM21,RTP4,PRNP,GLP1R,DNAJC15,AP4M1,FIS1,SORT1,DNAJC19,HSPA1L,MICALL2,SEC61B,YWHAB,SGTB,CSNK2A2,BECN1,PEX26,AIFM1,LMAN1,NLGN1,HSPA5,SRP19,SMURF1,STOM,GET3,PDZK1,PRKN,PRKCI,AIP,NACA,VPS4A,SGTA,BID,NCF1,CHP1,YWHAE,ARL6,PEX5,YWHAQ,ATG3,TIMM50,RAC2,BAG4,MTX2,ZDHHC14,ERBB2,GIPC1,SCARB2,UBE2L3,HGS,CDC37,GGA3,TIMM8A,UBL4A,HSPA8,GDI1,YWHAZ,HTRA2
GOBP_PROTEIN_TARGETING_TO_LYSOSOME	BIP	-0.000125357	0.000576157	0.827761	207		blood	PWAS	c5	0.827761	1	LHCGR,NAGPA,GNPTG,CLU,SORT1,BECN1,VPS4A,AP4M1,SCARB2,GGA3,HGS,HSPA8
GOBP_PROTEIN_TARGETING_TO_MEMBRANE	BIP	-0.00023701	0.000996155	0.811939	137	0.781553	blood	PWAS	c5	0.811939	1	SSR1,HRAS,SRP14,ITGB2,SDCBP,AKT2,FYN,SEC61G,RTP4,PRNP,GLP1R,FIS1,SEC61B,SGTB,PEX26,HSPA5,SRP19,STOM,GET3,NCF1,CHP1,ARL6,PEX5,PDZK1,ATG3,ZDHHC14,ERBB2,NACA,PRKCI,UBL4A,GDI1,SGTA
GOBP_PROTEIN_TARGETING_TO_MITOCHONDRION	BIP	-0.000146171	0.00099742	0.883488	90	0.0959641	blood	PWAS	c5	0.883488	1	LRRK2,HSPD1,UBE2D3,ABLIM3,BAG3,PDCD5,SH3GLB1,TIMM21,DNAJC15,FIS1,DNAJC19,HSPA1L,MICALL2,TOMM20L,CSNK2A2,AIFM1,LMAN1,PRKN,TIMM50,BID,RAC2,TIMM8A,MTX2,BAG4,UBE2L3,AIP,HTRA2
GOBP_PROTEIN_TARGETING_TO_VACUOLE	BIP	-0.000130761	0.00057615	0.820458	208		blood	PWAS	c5	0.820458	1	LHCGR,NAGPA,GNPTG,CLU,SORT1,BECN1,SMURF1,VPS4A,RNF215,AP4M1,SCARB2,GGA3,HGS,HSPA8
GOBP_PROTEIN_TETRAMERIZATION	BIP	-8.55E-05	0.000352689	0.808541	667		blood	PWAS	c5	0.808541	1	RRM1,CRYZ,DEFA5,SHMT1,SNCA,HOMER1,B2M,TP53,SHMT2,THG1L,RRM2,KRT1,PKD2,HCN1,TK1,SAMHD1,EVL,GNMT,CUTC,AQP4,HSD17B8,ALDH1A3,ACOT13,ALDOA,HPRT1,VASP
GOBP_PROTEIN_TRANSMEMBRANE_TRANSPORT	BIP	-0.000448499	0.000995066	0.652189	137	0.17212	blood	PWAS	c5	0.652189	1	HPSE,PEX14,AZGP1,TMED10,AKT2,TOMM20L,DNAJC15,SEC61G,TIMM21,GLP1R,AP4M1,DNAJC19,SEC61B,PEX26,AIFM1,HSPA5,PEX5,TIMM50,MCL1,HSPD1
GOBP_PROTEIN_TRANSPORT_INTO_MEMBRANE_RAFT	BIP	-0.000102652	0.000704944	0.884224	224		blood	PWAS	c5	0.884224	1	UMOD,ATP1B1
GOBP_PROTEIN_TRANSPORT_WITHIN_LIPID_BILAYER	BIP	-0.000102652	0.000704944	0.884224	224		blood	PWAS	c5	0.884224	1	UMOD,ATP1B1
GOBP_PROTEIN_TRIMERIZATION	BIP	-0.0200483	0.0136704	0.142499	89	0.203438	blood	PWAS	c5	0.142499	1	SCARA5,MIF,ITLN1,PXDN,CD74
GOBP_PROTEOGLYCAN_BIOSYNTHETIC_PROCESS	BIP	-6.08E-05	0.00044572	0.891471	499		blood	PWAS	c5	0.891471	1	UGDH,CYTL1,B4GALT7,FAM20B,HS6ST1,UST,CHST11,CHST15,GLCE,IGF1,HS6ST3,HS3ST4,HS6ST2,HS3ST3A1,CTNNB1,CHST12,CANT1,NDST1,CHST14,CHST3,HS3ST1,BMPR1B,CSGALNACT2,HS3ST3B1,CHST9,BMPR2,PXYLP1,HS3ST5,B3GALT6
GOBP_PROTEOGLYCAN_METABOLIC_PROCESS	BIP	-4.13E-05	0.000228908	0.856965	1322		blood	PWAS	c5	0.856965	1	UGDH,IDUA,SPOCK3,CYTL1,GUSB,HPSE,B4GALT7,BGN,FAM20B,HS6ST1,HYAL1,UST,CHST11,NAGLU,COL2A1,HS6ST2,CHST15,GLCE,IGF1,HS6ST3,SPOCK2,BPNT2,HS3ST4,BMP2,HS3ST3A1,IDS,GPC1,EGFLAM,CTNNB1,CHST12,HS3ST5,CANT1,NDST1,CHST14,CHST3,IHH,HS3ST1,BMPR1B,CSGALNACT2,HS3ST3B1,CHST9,CNMD,BMPR2,PXYLP1,NDNF,B3GALT6,SULF2,BTK
GOBP_PROTON_TRANSMEMBRANE_TRANSPORT	BIP	-0.000223935	0.000993687	0.821701	199	0.644161	blood	PWAS	c5	0.821701	1	ATP1B1,TACO1,CYB5A,TESC,ANTKMT,SURF1,ATP4B,PARK7,COX7A1,IL13,COX4I2,ATP5F1B,COX7A2L,ATP5MF,COX6A2,SPHK2,SLC25A18,CHP1,COX5B,COX5A,ATP5PF,PPIF,ATP5PO
GOBP_PROXIMAL_DISTAL_PATTERN_FORMATION	BIP	-8.11E-05	0.000498938	0.87085	320		blood	PWAS	c5	0.87085	1	LRP4,GREM1,NODAL,CTNNB1,DLL1,FGF10
GOBP_PROXIMAL_TUBULE_DEVELOPMENT	BIP	0.03888	0.0439261	0.37609	14	0.109611	blood	PWAS	c5	0.37609	1	DLL1,ACAT1,NOTCH2
GOBP_PSEUDOPODIUM_ORGANIZATION	BIP	-6.77E-05	0.000997293	0.945852	108	0.0694545	blood	PWAS	c5	0.945852	1	CCL21,KIT,CDC42
GOBP_PTERIDINE_CONTAINING_COMPOUND_BIOSYNTHETIC_PROCESS	BIP	-3.27E-05	0.000576524	0.954804	175		blood	PWAS	c5	0.954804	1	QDPR,MTHFS,DHFR,SPR,PCBD2,PTS,PCBD1,MTHFD1,GCH1
GOBP_PTERIDINE_CONTAINING_COMPOUND_METABOLIC_PROCESS	BIP	-7.21E-05	0.000407473	0.859647	443		blood	PWAS	c5	0.859647	1	QDPR,FOLH1,SHMT1,MTHFS,DHFR,GGH,SPR,SHMT2,FOLR1,MTHFD2,PCBD2,PTS,TYMS,PCBD1,MTHFD1,FTCD,GCH1,AASDHPPT
GOBP_PULMONARY_VALVE_DEVELOPMENT	BIP	-0.00407585	0.0112947	0.718202	119	0.411208	blood	PWAS	c5	0.718202	1	JAG1,SLIT2,TNFRSF1B,ROBO2,ROBO1,NOTCH1,TNFRSF1A,BMP4,NOTCH2,NFATC1,BMPR2,TGFB2
GOBP_PULMONARY_VALVE_MORPHOGENESIS	BIP	-0.00727077	0.0119552	0.543074	107	0.428891	blood	PWAS	c5	0.543074	1	JAG1,SLIT2,ROBO2,ROBO1,NOTCH1,BMP4,NOTCH2,NFATC1,TGFB2
GOBP_PURINERGIC_NUCLEOTIDE_RECEPTOR_SIGNALING_PATHWAY	BIP	3.87E-05	0.000705263	0.956259	143		blood	PWAS	c5	0.956259	1	CNTN2,CTSG,P2RX6,ACP3
GOBP_PURINE_CONTAINING_COMPOUND_BIOSYNTHETIC_PROCESS	BIP	-6.00E-05	0.000287938	0.835059	1008		blood	PWAS	c5	0.835059	1	PGM2,PARP1,PAICS,DNAJC30,SHMT1,SNCA,NDUFS4,NDUFB4,TREM2,NT5E,ADA2,MTAP,STOML2,PPT1,NDUFA5,TGFB1,NDUFB11,GUCA2B,NUDT2,PDHX,SHMT2,NME4,IMPDH1,ENO1,PKLR,PDK1,GUCA1A,GUK1,ADK,NPPA,PPCS,DLD,PNP,ACAT1,PAPSS1,PRPSAP2,MTHFD1,AK4,RCVRN,ACLY,NDUFV2,IMPDH2,AK5,ATP5F1B,NPPB,ADSS1,PRPSAP1,PANK3,ATP5MF,NME2,DCK,NDUFB8,SPHK2,PPARA,PPARGC1A,ANTKMT,MLYCD,PDK2,APRT,ATP5PO,AMPD2,IL4,LDHC,ADSS2,ALDOA,PPCDC,NME1,GMPS,AK2,HPRT1,AK1,ATP5PF
GOBP_PURINE_CONTAINING_COMPOUND_CATABOLIC_PROCESS	BIP	-1.96E-05	0.000353075	0.95583	347		blood	PWAS	c5	0.95583	1	NUDT9,PDE5A,NT5E,ADA2,NUDT1,ITPA,NT5C,PDE4D,PDE7A,GDA,PDE4A,PNP,HINT1,ACAT1,DNPH1,NT5C2,SAMHD1,PDE2A,XDH,MLYCD,PDE9A,HPRT1,NUDT3
GOBP_PURINE_CONTAINING_COMPOUND_SALVAGE	BIP	-0.0219316	0.0168574	0.193256	72	0.364226	blood	PWAS	c5	0.193256	1	PGM2,MTAP,ADK,PNP,DCK,APRT,AMPD2,HPRT1
GOBP_PURINE_DEOXYRIBONUCLEOSIDE_METABOLIC_PROCESS	BIP	9.95E-05	0.000999368	0.920721	29	0.309076	blood	PWAS	c5	0.920721	1	GDA,PNP,XDH
GOBP_PURINE_DEOXYRIBONUCLEOSIDE_MONOPHOSPHATE_CATABOLIC_PROCESS	BIP	1.11E-05	0.000706656	0.987472	52		blood	PWAS	c5	0.987472	1	NT5C,GDA,PNP,XDH
GOBP_PURINE_DEOXYRIBONUCLEOSIDE_MONOPHOSPHATE_METABOLIC_PROCESS	BIP	-1.86E-05	0.000706537	0.978995	61		blood	PWAS	c5	0.978995	1	NT5C,GDA,ADK,PNP,NT5C2,DCK,XDH
GOBP_PURINE_DEOXYRIBONUCLEOTIDE_CATABOLIC_PROCESS	BIP	-7.62E-06	0.000706575	0.991401	60		blood	PWAS	c5	0.991401	1	NT5C,GDA,PNP,SAMHD1,XDH
GOBP_PURINE_DEOXYRIBONUCLEOTIDE_METABOLIC_PROCESS	BIP	-3.62E-05	0.000706362	0.959097	83		blood	PWAS	c5	0.959097	1	NT5C,GDA,GUK1,ADK,PNP,NT5C2,SAMHD1,AK5,XDH,DCK
GOBP_PURINE_NUCLEOBASE_BIOSYNTHETIC_PROCESS	BIP	-0.000183668	0.000995444	0.853614	188	0.549413	blood	PWAS	c5	0.853614	1	PAICS,SHMT1,APRT,GMPS,HPRT1,SHMT2
GOBP_PURINE_NUCLEOBASE_METABOLIC_PROCESS	BIP	-1.81E-05	0.000332774	0.956569	499		blood	PWAS	c5	0.956569	1	PAICS,SHMT1,GMPR,GDA,ADK,GMPR2,APRT,ACP3,SHMT2,XDH,GMPS,HPRT1
GOBP_PURINE_NUCLEOSIDE_BIOSYNTHETIC_PROCESS	BIP	-4.96E-05	0.000705232	0.943921	184		blood	PWAS	c5	0.943921	1	PGM2,NT5E,ADA2,MTAP,ADK,PNP,APRT,HPRT1
GOBP_PURINE_NUCLEOSIDE_CATABOLIC_PROCESS	BIP	1.89E-05	0.000706134	0.978617	100		blood	PWAS	c5	0.978617	1	ADA2,NUDT1,GDA,PNP,XDH
GOBP_PURINE_NUCLEOSIDE_METABOLIC_PROCESS	BIP	-1.93E-05	0.000576005	0.973249	236		blood	PWAS	c5	0.973249	1	PGM2,NT5E,ADA2,NUDT1,MTAP,GDA,ADK,PNP,NT5C2,MACROD1,GNMT,XDH,APRT,ACP3,HPRT1
GOBP_PURINE_NUCLEOSIDE_MONOPHOSPHATE_BIOSYNTHETIC_PROCESS	BIP	-0.000188001	0.000995831	0.850259	140	0.126491	blood	PWAS	c5	0.850259	1	PAICS,IMPDH1,NUDT2,ADK,IMPDH2,ADSS1,DCK,APRT,AMPD2,ADSS2,GMPS,HPRT1
GOBP_PURINE_NUCLEOSIDE_MONOPHOSPHATE_CATABOLIC_PROCESS	BIP	4.29E-06	0.000576724	0.994067	112		blood	PWAS	c5	0.994067	1	NT5E,NT5C,GDA,PNP,NT5C2,XDH,HPRT1
GOBP_PURINE_NUCLEOSIDE_MONOPHOSPHATE_METABOLIC_PROCESS	BIP	-5.61E-05	0.000498911	0.910483	287		blood	PWAS	c5	0.910483	1	PAICS,NT5E,NT5C,GDA,IMPDH1,IMPDH2,GUK1,NUDT2,ADK,GMPR2,PNP,NT5C2,AK4,ADSS1,DCK,CASK,XDH,APRT,AMPD2,ADSS2,DLG2,GMPS,AK2,HPRT1,AK1
GOBP_PURINE_NUCLEOSIDE_TRIPHOSPHATE_CATABOLIC_PROCESS	BIP	-1.16E-05	0.000499334	0.981399	168		blood	PWAS	c5	0.981399	1	ITPA,SAMHD1
GOBP_PURINE_NUCLEOTIDE_CATABOLIC_PROCESS	BIP	-1.70E-05	0.000377471	0.964094	291		blood	PWAS	c5	0.964094	1	NUDT9,PDE5A,NT5E,ITPA,NT5C,PDE4D,PDE7A,GDA,PDE4A,PNP,HINT1,ACAT1,DNPH1,NT5C2,SAMHD1,PDE2A,XDH,MLYCD,PDE9A,HPRT1,NUDT3
GOBP_PURINE_NUCLEOTIDE_SALVAGE	BIP	-0.00275007	0.0269666	0.918772	31	0.360903	blood	PWAS	c5	0.918772	1	ADK,DCK,APRT,AMPD2,HPRT1
GOBP_PURINE_NUCLEOTIDE_TRANSPORT	BIP	-0.000158451	0.00099641	0.873652	139	0.170734	blood	PWAS	c5	0.873652	1	CR1,ABCC6,CD47
GOBP_PURINE_RIBONUCLEOSIDE_CATABOLIC_PROCESS	BIP	-6.40E-06	0.000997722	0.994885	79	0.821851	blood	PWAS	c5	0.994885	1	ADA2,PNP,XDH
GOBP_PURINE_RIBONUCLEOSIDE_METABOLIC_PROCESS	BIP	-4.75E-05	0.000704926	0.946302	201		blood	PWAS	c5	0.946302	1	PGM2,NT5E,ADA2,MTAP,ADK,PNP,NT5C2,GNMT,APRT,ACP3,XDH,HPRT1
GOBP_PURINE_RIBONUCLEOSIDE_SALVAGE	BIP	-0.0162301	0.0173355	0.349154	70	0.353385	blood	PWAS	c5	0.349154	1	PGM2,MTAP,ADK,PNP,APRT,HPRT1
GOBP_PURINE_RIBONUCLEOTIDE_SALVAGE	BIP	0.0156105	0.0292285	0.593282	29	0.428788	blood	PWAS	c5	0.593282	1	ADK,APRT,AMPD2,HPRT1
GOBP_PUTRESCINE_METABOLIC_PROCESS	BIP	6.52E-06	0.000575305	0.990956	290		blood	PWAS	c5	0.990956	1	AOC1,ODC1,SAT2,SAT1
GOBP_PYRIDINE_CONTAINING_COMPOUND_BIOSYNTHETIC_PROCESS	BIP	-0.00014215	0.000575746	0.804988	279		blood	PWAS	c5	0.804988	1	NUDT12,IDO1,HAAO,SLC5A8,KYNU,NADK,PDXK,NMRK1,QPRT,PARP16,PNPO,NNMT,PSAT1,NMNAT1
GOBP_PYRIDINE_CONTAINING_COMPOUND_CATABOLIC_PROCESS	BIP	-6.96E-05	0.000998324	0.944406	77	0.804324	blood	PWAS	c5	0.944406	1	NUDT12,MTAP,PNP,QPRT,PDXP
GOBP_PYRIDINE_CONTAINING_COMPOUND_METABOLIC_PROCESS	BIP	-8.51E-05	0.000315539	0.787471	739		blood	PWAS	c5	0.787471	1	TP53I3,NUDT12,NAXE,NQO1,H6PD,IDO1,MTAP,HAAO,SLC5A8,TP53,KYNU,RPIA,IDH1,TKT,RPE,PGD,G6PD,NADK,GPD1L,PDXK,ALPL,PNP,PGLS,NMRK1,QPRT,CD38,GCK,PARP16,RBKS,PNPO,PGAM1,NNMT,PSAT1,DCXR,TALDO1,NMNAT1,KCNAB2,MDH1,LDHB,PDXP,TIGAR,PC
GOBP_PYRIDINE_NUCLEOTIDE_BIOSYNTHETIC_PROCESS	BIP	-0.000151306	0.000575853	0.792742	266		blood	PWAS	c5	0.792742	1	NUDT12,IDO1,HAAO,SLC5A8,KYNU,NADK,NMRK1,QPRT,PARP16,NNMT,NMNAT1
GOBP_PYRIMIDINE_CONTAINING_COMPOUND_BIOSYNTHETIC_PROCESS	BIP	-0.000321858	0.000994668	0.746254	207	0.460551	blood	PWAS	c5	0.746254	1	SHMT1,UCK2,NME4,DCTD,TBPL1,TYMS,TPK1,AK5,DTYMK,NME2,CMPK1,DCK,UPP1,TK2,DUT,NME1
GOBP_PYRIMIDINE_CONTAINING_COMPOUND_CATABOLIC_PROCESS	BIP	-6.84E-05	0.000706012	0.922784	121		blood	PWAS	c5	0.922784	1	ENTPD5,DCTPP1,NT5C,APOBEC3G,DPYSL3,DPYSL2,CRMP1,ALDH6A1,NT5M,DPYSL5,UPP1,TYMP,DUT
GOBP_PYRIMIDINE_CONTAINING_COMPOUND_METABOLIC_PROCESS	BIP	-0.000134377	0.000575797	0.81547	302		blood	PWAS	c5	0.81547	1	SHMT1,ENTPD5,DCTPP1,NT5C,UCK2,NME4,THTPA,APOBEC3G,DCTD,TBPL1,TYMS,TPK1,DPYSL3,DPYSL2,CRMP1,TK1,AK5,DTYMK,NME2,ALDH6A1,DCK,NT5M,CMPK1,NT5C3A,DPYSL5,UPP1,TYMP,ACP3,TK2,DUT,NME1,MAPK1
GOBP_PYRIMIDINE_DEOXYRIBONUCLEOSIDE_MONOPHOSPHATE_BIOSYNTHETIC_PROCESS	BIP	-0.00022323	0.000995697	0.822606	176	0.396108	blood	PWAS	c5	0.822606	1	SHMT1,DCTD,TYMS,DUT
GOBP_PYRIMIDINE_DEOXYRIBONUCLEOSIDE_MONOPHOSPHATE_METABOLIC_PROCESS	BIP	-0.000116671	0.000705327	0.868618	195		blood	PWAS	c5	0.868618	1	SHMT1,NT5C,DCTD,NT5M,UPP1,TYMP,TYMS,DUT
GOBP_PYRIMIDINE_DEOXYRIBONUCLEOSIDE_TRIPHOSPHATE_METABOLIC_PROCESS	BIP	-0.0352976	0.0332805	0.288868	25	0.282712	blood	PWAS	c5	0.288868	1	DCTPP1,TBPL1,DTYMK,TYMS,DUT
GOBP_PYRIMIDINE_DEOXYRIBONUCLEOTIDE_BIOSYNTHETIC_PROCESS	BIP	-0.000237819	0.00099548	0.811184	186	0.295369	blood	PWAS	c5	0.811184	1	SHMT1,DCTD,TBPL1,DTYMK,TYMS,DUT
GOBP_PYRIMIDINE_DEOXYRIBONUCLEOTIDE_METABOLIC_PROCESS	BIP	-0.00013115	0.00070518	0.85246	212		blood	PWAS	c5	0.85246	1	SHMT1,DCTPP1,NT5C,DCTD,TBPL1,DTYMK,NT5M,UPP1,TYMP,TYMS,DUT
GOBP_PYRIMIDINE_DIMER_REPAIR	BIP	-6.77E-05	0.000997768	0.945904	48	0.218157	blood	PWAS	c5	0.945904	1	HMGN1,ERCC1,POLH
GOBP_PYRIMIDINE_NUCLEOBASE_CATABOLIC_PROCESS	BIP	-0.0568871	0.0398453	0.153378	15	0.548973	blood	PWAS	c5	0.153378	1	DPYSL3,DPYSL2,CRMP1,ALDH6A1,DPYSL5
GOBP_PYRIMIDINE_NUCLEOSIDE_DIPHOSPHATE_METABOLIC_PROCESS	BIP	-6.22E-05	0.000997845	0.950281	92	0.163869	blood	PWAS	c5	0.950281	1	ENTPD5,DTYMK,CMPK1
GOBP_PYRIMIDINE_NUCLEOSIDE_MONOPHOSPHATE_BIOSYNTHETIC_PROCESS	BIP	-0.000248341	0.000995522	0.803007	183	0.394346	blood	PWAS	c5	0.803007	1	SHMT1,UCK2,DCTD,TYMS,CMPK1,DCK,UPP1,DUT
GOBP_PYRIMIDINE_NUCLEOSIDE_MONOPHOSPHATE_CATABOLIC_PROCESS	BIP	-6.44E-05	0.000999098	0.948608	32	0.202287	blood	PWAS	c5	0.948608	1	NT5C,NT5M,UPP1,TYMP
GOBP_PYRIMIDINE_NUCLEOSIDE_MONOPHOSPHATE_METABOLIC_PROCESS	BIP	-0.000136069	0.000705282	0.847015	200		blood	PWAS	c5	0.847015	1	SHMT1,NT5C,UCK2,DCTD,TYMS,NT5M,CMPK1,DCK,UPP1,TYMP,DUT
GOBP_PYRIMIDINE_NUCLEOTIDE_CATABOLIC_PROCESS	BIP	-5.05E-05	0.000706087	0.94302	112		blood	PWAS	c5	0.94302	1	ENTPD5,DCTPP1,NT5C,NT5M,UPP1,TYMP,DUT
GOBP_PYRIMIDINE_NUCLEOTIDE_METABOLIC_PROCESS	BIP	-0.000118412	0.000575866	0.837085	294		blood	PWAS	c5	0.837085	1	SHMT1,ENTPD5,DCTPP1,NT5C,UCK2,NME4,DCTD,TBPL1,TYMS,AK5,DTYMK,NME2,NT5M,CMPK1,DCK,UPP1,TYMP,DUT,NME1
GOBP_PYRIMIDINE_RIBONUCLEOSIDE_DIPHOSPHATE_METABOLIC_PROCESS	BIP	-5.77E-05	0.000997917	0.953862	88	0.349001	blood	PWAS	c5	0.953862	1	ENTPD5,CMPK1
GOBP_PYRIMIDINE_RIBONUCLEOSIDE_MONOPHOSPHATE_METABOLIC_PROCESS	BIP	-0.000129793	0.000999061	0.896634	35	0.155852	blood	PWAS	c5	0.896634	1	NT5C,UCK2,CMPK1,DCK,UPP1
GOBP_PYRIMIDINE_RIBONUCLEOTIDE_CATABOLIC_PROCESS	BIP	-5.18E-05	0.000706143	0.941495	108		blood	PWAS	c5	0.941495	1	ENTPD5,NT5C,UPP1
GOBP_PYRIMIDINE_RIBONUCLEOTIDE_METABOLIC_PROCESS	BIP	-9.23E-05	0.000705979	0.895945	118		blood	PWAS	c5	0.895945	1	ENTPD5,NT5C,UCK2,NME4,AK5,NME2,CMPK1,DCK,UPP1,NME1
GOBP_PYROPTOSIS	BIP	-5.40E-05	0.000704784	0.938939	291		blood	PWAS	c5	0.938939	1	TREM2,GZMA,ELANE,NLRP1,CASP8,DHX9,GZMB
GOBP_PYRUVATE_METABOLIC_PROCESS	BIP	-6.27E-05	0.000446477	0.888357	283		blood	PWAS	c5	0.888357	1	INSR,IGF1,PGM1,PDHX,GAPDH,TPI1,ENO2,ENO3,IFNG,ALDOC,ENO1,ARL2,ALDOB,LDHA,GPI,PKLR,PDK1,PFKM,DLD,APP,HIF1A,STAT3,HK3,GCK,HK1,PCK1,PGK1,GAPDHS,ADPGK,FBP1,DDIT4,HOGA1,GALK1,PGAM1,PPARA,PGK2,PGAM2,PDK2,PKM,INS,LDHC,GPD1,ALDOA,BPGM,HK2,LDHB,TIGAR,HTR2A,PC
GOBP_RAS_PROTEIN_SIGNAL_TRANSDUCTION	BIP	-0.000203769	0.000314669	0.517265	1232		blood	PWAS	c5	0.517265	1	FOXM1,FGF2,GABARAP,APOC3,KITLG,APOE,NGFR,PDGFRB,PSD2,MAPKAPK5,COL3A1,MYOC,ROBO1,NOTCH1,MET,RACGAP1,NRP1,RTN4R,NRG1,CRKL,TP53,SOS1,HRAS,SYNJ2BP,TIAM1,G3BP2,PTH,DOK1,APOA1,IGF1,ARHGAP1,SDCBP,SRC,PARK7,RHOA,ARHGDIB,PSD,NTN1,LAT,STAMBP,MCF2L,DBNL,RHOD,PIK3CG,EPO,RAB35,NISCH,NOTCH2,ABL2,AIF1,ARHGEF25,ARHGDIA,STMN1,GRAP2,G3BP1,RAB39B,JUN,MRAS,BCL6,RAPGEF5,ADGRG1,CYTH2,RRAS,ARFGAP1,RHOB,MAPRE2,RERG,ARF6,EPHB2,FBP1,ARHGEF2,RAB4A,RHOG,RB1,TGFB2,LRRC59,GRAP,RASA1,SQSTM1,CUL3,ARHGEF10,USP28,RALB,CCNA2,ELMO1,RRAS2,CFL1,ARHGEF1,RAC2,CYTH4,GRB2,RAP2A,TAX1BP3,STMN3,DOK2,ARHGAP5,NET1,CSF1,ABL1,NGF,RAB21,USP8,NTRK1,FGF10,RALA,KPNB1,DNM2,ROCK2,CBL,OPHN1,NRAS,GDI1,CDC42,RAF1,CDKN1A,RAC1,ARRB1,CRK
GOBP_REACTIVE_NITROGEN_SPECIES_METABOLIC_PROCESS	BIP	-9.16E-05	0.000352385	0.79501	749		blood	PWAS	c5	0.79501	1	CD36,INSR,TLR2,NQO1,ASL,DDAH1,MMP8,PTK2B,SPR,TLR4,IL1B,SIRPA,IFNG,CLU,TMEM106A,SELENOS,HBB,ACP5,TNF,AIF1,POR,AGT,PKD2,KLF4,KLRK1,ARG2,PTX3,GCH1,ROCK2,HSP90AB1,SMAD3,CD47,IL10,GLA,JAK2,CYB5R3,CLEC7A,PTGS2,DNM2,AKT1,RAC1,EDN1
GOBP_REACTIVE_OXYGEN_SPECIES_METABOLIC_PROCESS	BIP	-3.63E-05	0.000153967	0.813556	2407		blood	PWAS	c5	0.813556	1	BST1,FOXM1,CD36,PRG3,HP,SOD3,SFTPD,CAT,F2,SNCA,AKR1C3,PDGFRB,CD177,NDUFS4,PLA2R1,NQO1,BIRC2,PRCP,LPO,THBS1,CRP,HBZ,MPO,DHFR,MMP8,PTK2B,LRRK2,SYK,CBR1,RFK,TLR4,TP53,TGFB1,ITGB2,IL19,PXDN,PARK7,RHOA,G6PD,PRDX1,BMP7,LEP,MMP3,SOD1,GSTP1,SIRT2,SPHK2,FYN,HBQ1,NCF2,HBB,ACP5,TPO,DDIT4,TNF,CCN1,APOA4,AGT,TAFA4,HIF1A,ARG2,TGFBR2,HBD,NCF4,CCS,BECN1,ATG5,GPX1,ARF4,GNAI3,PLCG2,PRKN,AKR1C1,GCH1,PRDX4,PDGFB,NCF1,PRDX5,FBLN5,CCN6,PPARA,XDH,BNIP3,CBS,SIRT5,RAC2,DCXR,GRB2,VAV1,INS,PXDNL,FOXO3,CLEC7A,RNF41,HK2,PRDX3,MAPT,TIGAR,CFLAR,EDN1,MAPK14,CDKN1A,ACE2,RAC1
GOBP_RECEPTOR_CATABOLIC_PROCESS	BIP	-0.000150156	0.000993289	0.879841	193	0.269403	blood	PWAS	c5	0.879841	1	ANXA2,PCSK9,LGMN,TGFB1,RNF43,ZNRF3,ITCH,APOE,FURIN,SH3GLB1,BECN1,KIF16B,SMURF1,DTX3L,PTPN1
GOBP_RECEPTOR_CLUSTERING	BIP	-0.000104098	0.000332479	0.754208	756		blood	PWAS	c5	0.754208	1	MAGI2,SHANK3,LRP4,NRXN1,SLITRK3,TNFAIP6,CHRDL1,DLG3,CRKL,SYNJ2BP,ITGAL,ITGB2,AGRN,PIGR,APOE,ITGB7,NLGN2,MUSK,GSN,NLGN1,CD81,NRXN2,CDH2,MADCAM1,FRRS1L,PTN,MESD,DLG2,FLNA,DLG4
GOBP_RECEPTOR_GUANYLYL_CYCLASE_SIGNALING_PATHWAY	BIP	-0.0204783	0.0206497	0.321344	32	0.0140792	blood	PWAS	c5	0.321344	1	NPPB,NPPA
GOBP_RECEPTOR_INTERNALIZATION	BIP	-7.50E-05	0.000249354	0.763675	1107		blood	PWAS	c5	0.763675	1	SELE,CD36,INSR,MAGI2,LRPAP1,SNCA,ANXA2,DKK1,CNTN2,PCSK9,LILRB1,GREM1,EGF,CXCL8,EFNB2,SYK,LILRB4,ITGB2,LRP1,AP2A2,FMR1,VEGFA,SFRP4,SDCBP,PPP3R1,TFRC,WNT3A,NTF3,ANGPT1,SNX1,CD9,LRRTM2,ADM,CAV3,RSPO1,CALY,GH1,APLN,ARF1,LRRTM1,SNAP25,TBC1D5,CLTC,PLCG2,CD81,ACHE,CD63,RALB,RAMP3,GRB2,RAB5A,LDLRAP1,RAMP1,ATAD1,RAB31,EZR,RALA,DNM2,HGS,OPHN1,GRK2,ARRB1,DLG4,UBQLN2
GOBP_RECEPTOR_LOCALIZATION_TO_SYNAPSE	BIP	-0.000136634	0.000705454	0.846425	150		blood	PWAS	c5	0.846425	1	ADAM10,NPTX1,DLG3,HRAS,SYNJ2BP,DLG2,CPLX1,CLSTN1,NETO1,RAB11A,NLGN1,SNAP25,GPC6,STX1B,GPC4,NPTN,DAG1,PRKCZ,STX7,DLG4
GOBP_RECEPTOR_MEDIATED_ENDOCYTOSIS	BIP	-4.24E-05	0.00014256	0.766292	2551		blood	PWAS	c5	0.766292	1	SELE,MSR1,LYVE1,CD36,INSR,SFTPD,MAGI2,LRPAP1,ADIPOQ,FCGR2B,MRC1,VTN,PLA2R1,ANXA2,DKK1,HSPG2,CNTN2,CD14,PCSK9,LILRB1,GREM1,EGF,B2M,CXCL16,APOA5,SMAP1,CXCL8,EFNB2,CTSL,SYK,LILRB4,PPT1,IGF2R,MARCO,STAB1,CUBN,ITGB2,LRP1,AMN,AP2A2,FMR1,VEGFA,DPP4,CCL21,SFRP4,CCL19,SDCBP,PPP3R1,FCGR1A,FOLR1,TFRC,APOC1,CLU,WNT3A,APOC3,NTF3,HGS,RSPO1,ANGPT1,SNX1,LRP1B,DBNL,APOE,VLDLR,STAB2,SIGLEC1,CD9,RABEPK,TF,LRRTM2,ADM,DLL1,CAV3,APP,CANX,TFR2,CALY,GH1,NLGN3,APLN,ASGR1,ARF1,LRRTM1,TGFBR2,CAV2,CLEC4M,SERPINE1,SNAP25,APOC2,TBC1D5,ARF6,CLTC,PLCG2,C3,CLTA,CD81,ITSN1,TMEM108,CAP1,ACHE,CD63,SNX17,RALB,LRP2,RAMP3,GRB2,SCARF1,LDLRAP1,RAMP1,GPR107,LDLR,IL4,ATAD1,SNCA,RAB31,EZR,AP1G2,RAB21,SH3GL3,RALA,SCARB2,DNM2,CBL,OPHN1,ACE2,RAB5A,RAC1,GRK2,ARRB1,DLG4,UBQLN2
GOBP_RECEPTOR_MEDIATED_ENDOCYTOSIS_INVOLVED_IN_CHOLESTEROL_TRANSPORT	BIP	-0.0138319	0.0225268	0.539203	26	0.236651	blood	PWAS	c5	0.539203	1	ANXA2,PCSK9,LDLRAP1,LDLR
GOBP_RECEPTOR_MEDIATED_ENDOCYTOSIS_OF_VIRUS_BY_HOST_CELL	BIP	-8.68E-05	0.000575196	0.880013	218		blood	PWAS	c5	0.880013	1	CTSL,CAV2,DPP4,CLEC4M,SIGLEC1,ACE2
GOBP_RECEPTOR_METABOLIC_PROCESS	BIP	-0.000101726	0.000702348	0.88484	395		blood	PWAS	c5	0.88484	1	SNCA,FUT8,ANXA2,PCSK9,NSF,NRG1,TRAT1,LGMN,TGFB1,RNF43,ZNRF3,ITCH,APOE,FURIN,VAMP3,SH3GLB1,ECE1,BECN1,KIF16B,SMURF1,DTX3L,ACHE,RAMP3,PTPN1,LDLR
GOBP_RECEPTOR_RECYCLING	BIP	-0.000243367	0.000995008	0.806776	147	0.439399	blood	PWAS	c5	0.806776	1	SNCA,ANXA2,PCSK9,NSF,TRAT1,VAMP3,RAMP3,ECE1,KIF16B,ACHE,LDLR
GOBP_REDUCTION_OF_FOOD_INTAKE_IN_RESPONSE_TO_DIETARY_EXCESS	BIP	-3.12E-05	0.000575861	0.956749	229		blood	PWAS	c5	0.956749	1	GFRAL,CNTN2,GDF15,PRLH,RMI1
GOBP_REGENERATION	BIP	-6.62E-05	0.000188505	0.725454	1929		blood	PWAS	c5	0.725454	1	GAS6,EPHA4,ACE,PTPRS,TEC,TNC,NEFL,VTN,SPP1,PTPRU,TGFBR3,NOTCH1,IGF1R,OMG,KREMEN1,LARGE1,CXCL12,RGMA,AXL,APOA5,CPQ,IHH,RTN4R,UGT1A1,SERPINA10,HOPX,DHFR,MMP2,APOA2,IGF2R,ERBB4,IL6,HDGFL2,IGF1,CPB2,HGF,PLG,GRN,ISL1,KLK8,FOLR1,HMOX1,LCP1,PTGFRN,F7,MAP2K2,HAMP,KLK6,CEBPB,CD9,MAP2K1,PGF,CDKN1B,ADM,TNF,APOA4,TYMS,IL10,AURKA,KLF4,TGFBR2,KPNA1,ANXA3,JUN,APOD,FLT3,CSNK2A2,CDK1,GFAP,GPX1,TNR,ADAM15,MSTN,CCN3,CD81,CNTF,BRAF,GFER,CFLAR,FKBP1B,IGFBP1,ANGPT2,CCNA2,EYS,NNMT,TARBP2,CAPN3,ANXA1,PTN,MDK,SCARF1,GAP43,WNT7A,SOX2,PCNA,DAG1,PTEN,FGF10,FLNA,JAK2,MED1,CDKN1A,STK24
GOBP_REGULATED_EXOCYTOSIS	BIP	-3.06E-05	0.000223087	0.890807	1185		blood	PWAS	c5	0.890807	1	FCGR3A,CD300A,SNX4,STX1A,FCGR2B,S100A13,CD177,NOTCH1,ADGRE2,TMED10,PLEK,CRHBP,SNAP29,LRRK2,GRP,SYK,SNAPIN,SYT9,CCL3,NAPB,ITGB2,SCIN,LYN,STX4,FMR1,SYT11,CPLX2,KIT,HMOX1,CPLX1,CACNB4,RAB26,SPHK2,PIK3CG,RAB3A,FER,PTGDS,PRKCG,VAMP3,SYT17,SNPH,LAT,STX2,ARL8B,IL13,LAT2,SYT7,VAMP2,PRKCB,CHGA,PFN2,ANXA3,HCK,CASK,NLGN1,SNAP25,STX1B,SV2A,ZP4,SYT8,FGR,VAMP8,SLC4A8,SCAMP5,MILR1,BLK,DOC2B,CBARP,BRAF,EQTN,RAB3D,SYT2,SYNGR3,LGALS9,SYT4,SYT5,RAC2,WNT7A,IL4,NAPA,RAB31,VAMP7,SNCA,LAMP1,CBL,PDPK1,BTK,UNC13A,HTR2A,RAB5A,GIPC1
GOBP_REGULATION_OF_ACROSOME_REACTION	BIP	-2.09E-05	0.000576037	0.970992	216		blood	PWAS	c5	0.970992	1	B4GALT1,SERPINA10,SPINK1,SPINK13,ZP4,IQCF1,PRSS37,PLA2G10,PLCB1
GOBP_REGULATION_OF_ACTIN_CYTOSKELETON_REORGANIZATION	BIP	-9.99E-05	0.000406982	0.806067	625		blood	PWAS	c5	0.806067	1	SEMA3E,CSF1R,TEK,PDGFRA,STAP1,CSF3,NRP1,NTRK3,PTK2B,HRAS,ARHGDIB,NTF3,NOTCH2,ABL2,ARHGDIA,HCK,TJP1,ESAM,CCL27,MDK,ABL1,PHPT1,GMFG,CDC42
GOBP_REGULATION_OF_ACTIN_FILAMENT_BASED_MOVEMENT	BIP	-0.000141829	0.000995608	0.886721	141	0.585472	blood	PWAS	c5	0.886721	1	CAMK2D,DSC2,DSG2,PDE4D,CAV3,JUP,SRI,ANK2,STC1,TNNT2,BIN1,PKP2
GOBP_REGULATION_OF_ACTIN_FILAMENT_BASED_PROCESS	BIP	-5.09E-05	0.000185227	0.783321	1964		blood	PWAS	c5	0.783321	1	SEMA3E,BST1,CSF1R,TEK,PDGFRA,SHANK3,PAM,EPHA5,PDGFRB,ARFIP1,STAP1,ARFIP2,CSF3,DSC2,SLIT2,MYOC,EFNA5,SEMA5A,CXCL12,MET,HRG,CAPG,NOTCH2,DSG2,NRP1,PLEK,NTRK3,PTK2B,PDE4D,HRAS,DIXDC1,LIMA1,EPHA1,SCIN,TMOD2,TMOD3,SFRP1,CCL11,RHPN2,CCL21,APOA1,CAPZA1,RHOC,ARPC1B,RHOA,ARHGDIB,GSN,NTF3,DBNL,RHOD,SWAP70,EPHA3,PAK3,CAMK2D,PPFIA1,FLNA,FER,SPTAN1,DSTN,ABL2,CAV3,LRP1,CX3CL1,ARHGDIA,STMN1,LMOD1,STAU2,JUP,SERPINF2,ARF1,RGS4,PFN2,NEDD9,CCL26,TPM1,HCK,FAM107A,RND1,FZD10,EVL,TJP1,FLII,SRI,ANK2,STC1,RHOB,TACSTD2,ARF6,SIGLEC15,ESAM,S100A10,TNNT2,CTNNA2,PRKN,RHOG,WNT11,ID1,TGFB3,ROCK2,SMAD3,SMAD4,RASA1,ACTN2,CCL27,BRAF,COTL1,NCK1,ARHGEF10,BIN1,CD47,SORBS3,ARPC3,RAC3,RAC2,PKP2,GRB2,MDK,CRK,PDGFA,CYRIB,RND3,ABL1,BST2,ARPC5,IL1A,PHPT1,CFL2,EZR,BMP10,CNN2,NCK2,BAG4,GMFG,PDXP,VASP,CDC42,RAC1,JAM3,EDN1,GMFB
GOBP_REGULATION_OF_ACTIN_FILAMENT_BUNDLE_ASSEMBLY	BIP	-0.000166827	0.000574335	0.771457	467		blood	PWAS	c5	0.771457	1	SHANK3,MYOC,MET,NRP1,PLEK,EPHA1,SFRP1,APOA1,RHOC,SWAP70,PPFIA1,FLNA,CX3CL1,STMN1,SERPINF2,PFN2,TPM1,EVL,TJP1,RHPN2,TACSTD2,S100A10,BRAF,ARHGEF10,WNT11,ID1,RHOA,CD47,PRKN,SORBS3,BAG4,ABL1,TGFB3,ROCK2,SMAD3,CDC42,RAC1
GOBP_REGULATION_OF_ACTIN_FILAMENT_LENGTH	BIP	-7.02E-05	0.000407133	0.863093	507		blood	PWAS	c5	0.863093	1	CSF3,SLIT2,SEMA5A,CXCL12,CAPG,PLEK,LIMA1,SCIN,TMOD2,TMOD3,CCL11,CCL21,ARPC1B,GSN,DBNL,SWAP70,PAK3,FER,SPTAN1,DSTN,LMOD1,PFN2,CCL26,HCK,EVL,FLII,PTK2B,ARF6,ESAM,ACTN2,RASA1,COTL1,NCK1,BIN1,RHOA,ARPC3,GRB2,CYRIB,ARPC5,CFL2,NCK2,BAG4,PDXP,CAPZA1,VASP
GOBP_REGULATION_OF_ACTIN_FILAMENT_ORGANIZATION	BIP	-9.28E-05	0.0003523	0.79217	821		blood	PWAS	c5	0.79217	1	SHANK3,ARFIP1,ARFIP2,CSF3,SLIT2,MYOC,SEMA5A,CXCL12,MET,CAPG,NRP1,PLEK,PTK2B,LIMA1,EPHA1,SCIN,TMOD2,TMOD3,SFRP1,CCL11,RHPN2,CCL21,APOA1,CAPZA1,RHOC,ARPC1B,GSN,DBNL,SWAP70,PAK3,PPFIA1,FLNA,FER,SPTAN1,DSTN,CX3CL1,STMN1,LMOD1,SERPINF2,ARF1,RGS4,PFN2,CCL26,TPM1,HCK,EVL,TJP1,FLII,TACSTD2,ARF6,ESAM,S100A10,CTNNA2,PRKN,WNT11,ID1,ACTN2,RASA1,BRAF,COTL1,NCK1,ARHGEF10,BIN1,RHOA,CD47,SORBS3,ARPC3,GRB2,BAG4,CYRIB,ABL1,TGFB3,ARPC5,CFL2,NCK2,GMFG,ROCK2,PDXP,SMAD3,VASP,CDC42,RAC1,GMFB
GOBP_REGULATION_OF_ACTION_POTENTIAL	BIP	4.82E-05	0.00099417	0.961355	168	0.746459	blood	PWAS	c5	0.961355	1	CD36,CAMK2D,DSC2,DSG2,NPS,FLNA,CAV3,FGF12,HCN1,JUP,KCNE3,ANK2,TNF,BIN1,PKP2,KCNAB2,FMR1,CXADR
GOBP_REGULATION_OF_ACTIVATION_OF_JANUS_KINASE_ACTIVITY	BIP	-4.80E-05	0.000445921	0.91428	475		blood	PWAS	c5	0.91428	1	CD300A,IL6R,IL12B,CCL5,IL23R,AGT,GH1
GOBP_REGULATION_OF_ACTIVIN_RECEPTOR_SIGNALING_PATHWAY	BIP	-4.58E-05	0.000997204	0.963388	116	0.336295	blood	PWAS	c5	0.963388	1	MAGI2,FSTL3,CSNK2B,NODAL,ACVR2A,ACVR2B,ACVR1B,SHH,FST,CER1,FGF10,SMAD2
GOBP_REGULATION_OF_ACTOMYOSIN_STRUCTURE_ORGANIZATION	BIP	-0.000425844	0.000987874	0.666416	363	0.288749	blood	PWAS	c5	0.666416	1	MYOC,MET,NRP1,EPHA1,SFRP1,APOA1,RHOC,PPFIA1,CAV3,STMN1,SERPINF2,PFN2,TPM1,EVL,TJP1,RHPN2,TACSTD2,S100A10,BRAF,ARHGEF10,WNT11,RHOA,CD47,SORBS3,BAG4,ABL1,TGFB3,BMP10,ROCK2,SMAD3,CDC42,RAC1,EDN1,SMAD4
GOBP_REGULATION_OF_ACUTE_INFLAMMATORY_RESPONSE	BIP	-2.97E-05	0.000352778	0.932845	453		blood	PWAS	c5	0.932845	1	KLKB1,FCGR2B,IL6,IL1B,IL6ST,PARK7,OSM,SELENOS,PIK3CG,OSMR,TNFSF11,PLA2G2D,IL20RB,ASH1L,C3,APCS,TNF,FCGR1A,IL4,INS,GSTP1,PTGS2,BTK
GOBP_REGULATION_OF_ACUTE_INFLAMMATORY_RESPONSE_TO_ANTIGENIC_STIMULUS	BIP	-4.48E-05	0.000407354	0.912438	319		blood	PWAS	c5	0.912438	1	FCGR2B,PARK7,SELENOS,PLA2G2D,IL20RB,C3,FCGR1A,BTK
GOBP_REGULATION_OF_ADAPTIVE_IMMUNE_RESPONSE	BIP	-5.73E-05	0.000217673	0.792403	1506		blood	PWAS	c5	0.792403	1	IL1R1,IL27RA,IL2,FCGR2B,IL18R1,KLRC1,FCER2,IL1RL1,AGER,TREM2,TNFRSF1B,AZGP1,CLC,LILRB1,LOXL3,CD1D,B2M,IL12B,CD48,FADD,C3,CD55,CD46,LILRB4,NFKBID,IL6,NLRP10,IL12RB1,TGFB1,HSPD1,CR2,IL1B,CD1A,CCL19,ARG1,CD274,IL6ST,FCGR1A,TNFSF13B,TFRC,EXOSC3,CR1,CD160,IL23R,SLAMF1,KMT5C,IL18,IL7R,TNF,STAT6,IL10,TNFRSF14,IFNB1,CLEC6A,CLEC4G,IRF1,THOC1,PVR,TNFSF18,C4BPB,BCL6,PAXIP1,IFNA2,RIPK2,PKN1,IL20RB,EPHB2,TNFSF4,CD81,HMGB1,BATF,C4BPA,TYK2,CARD9,LTA,MSH2,EIF2AK4,CD226,NECTIN2,ANXA1,HAVCR2,TNFAIP3,CYRIB,XCL1,CD4,CD80,IL4,JAK2,PTPN6,PRKCZ,CLEC7A,MEF2C,HPX,STX7,BTK,PRKCQ
GOBP_REGULATION_OF_ADENYLATE_CYCLASE_ACTIVITY	BIP	-0.000172181	0.000705384	0.807157	179		blood	PWAS	c5	0.807157	1	LHCGR,ADCYAP1,GABBR2,GLP1R,PALM,STIM1,CAP1,GNAI3,RXFP1,RAF1
GOBP_REGULATION_OF_ADHERENS_JUNCTION_ORGANIZATION	BIP	0.0227779	0.0297433	0.443785	23	0.518711	blood	PWAS	c5	0.443785	1	VEGFA,BMP6
GOBP_REGULATION_OF_ADIPOSE_TISSUE_DEVELOPMENT	BIP	-0.0245027	0.0222675	0.271167	38	0.546698	blood	PWAS	c5	0.271167	1	NCOA2,GHRL,PLAAT3,NR1H4
GOBP_REGULATION_OF_AEROBIC_RESPIRATION	BIP	-0.000113068	0.000576685	0.844558	132		blood	PWAS	c5	0.844558	1	SNCA,HIF1A,PARK7,RHOA,ARL2,DNAJC15,TNF,COX7A1,AK4,COX7A2L,IDE,BNIP3,SHMT2,PPIF
GOBP_REGULATION_OF_ALCOHOL_BIOSYNTHETIC_PROCESS	BIP	-6.04E-05	0.000377269	0.87282	453		blood	PWAS	c5	0.87282	1	LHCGR,APOB,SNCA,H6PD,PLEK,PTK2B,BMP2,APOE,DKK3,BMP6,PTH,FGF1,POR,MBTPS1,PTH1R,ERLIN1,CD244,SOD1
GOBP_REGULATION_OF_ALKALINE_PHOSPHATASE_ACTIVITY	BIP	-0.000224219	0.000995979	0.821883	107	0.396811	blood	PWAS	c5	0.821883	1	NPNT,SEMA4D,ITGA2,TNF,TGFB2,MEF2C,SMAD3
GOBP_REGULATION_OF_ALPHA_BETA_T_CELL_ACTIVATION	BIP	-6.65E-05	0.000266713	0.803047	916		blood	PWAS	c5	0.803047	1	CD300A,IL2,EBI3,AGER,LILRB1,LOXL3,IL12B,CRTAM,SYK,LILRB4,NFKBID,IL12RB1,CCL19,IFNG,CD274,ITCH,CD160,IL23R,CD3E,ZAP70,PNP,IL18,TNFRSF14,ARG2,TGFBR2,CLEC4G,VSIR,IRF1,IRF4,PRDM1,TNFSF18,BCL6,RIPK2,RUNX3,CD55,TNFSF4,MYB,IL2RA,CD81,HMGB1,BATF,CD86,TYK2,CBFB,IHH,RHOA,HSPH1,LGALS9,SHH,ANXA1,XCL1,CD80,IL4,JAK2,PRKCZ,TWSG1,IL2RG,PRKCQ
GOBP_REGULATION_OF_ALPHA_BETA_T_CELL_DIFFERENTIATION	BIP	-0.000195591	0.000703522	0.780999	290		blood	PWAS	c5	0.780999	1	IL2,LOXL3,IL12B,SYK,LILRB4,NFKBID,IL12RB1,CCL19,IFNG,IL23R,ZAP70,PNP,IL18,TGFBR2,IRF4,PRDM1,TNFSF18,BCL6,RIPK2,TNFSF4,MYB,HMGB1,BATF,CD86,RUNX3,CBFB,IHH,RHOA,LGALS9,SHH,ANXA1,CD80,IL4,PRKCZ,IL2RG
GOBP_REGULATION_OF_ALTERNATIVE_MRNA_SPLICING_VIA_SPLICEOSOME	BIP	-0.0273732	0.0214448	0.201798	40	0.190996	blood	PWAS	c5	0.201798	1	FXR1,FAM172A,NOVA1,RBM24,SAP18,SRSF6,RBFOX2,YTHDC1,PUF60,FMR1,TRA2B,CELF2,HNRNPA1
GOBP_REGULATION_OF_AMPA_RECEPTOR_ACTIVITY	BIP	-4.43E-05	0.00099792	0.96456	69	0.489487	blood	PWAS	c5	0.96456	1	SHANK3,NLGN3,NLGN2,NLGN1,MEF2C
GOBP_REGULATION_OF_AMYLOID_BETA_CLEARANCE	BIP	-4.13E-05	0.000407387	0.919219	364		blood	PWAS	c5	0.919219	1	LRPAP1,APOE,TREM2,IFNG,CLU,TNF,LRP1,HMGCR,IL4,IFNGR1
GOBP_REGULATION_OF_AMYLOID_FIBRIL_FORMATION	BIP	-4.79E-05	0.000704501	0.945793	299		blood	PWAS	c5	0.945793	1	IAPP,VBP1,TREM2,CLU,PFDN5,APOE,APP,PFDN1,PFDN2,LDLR
GOBP_REGULATION_OF_AMYLOID_PRECURSOR_PROTEIN_CATABOLIC_PROCESS	BIP	-0.000268753	0.000703676	0.702515	308		blood	PWAS	c5	0.702515	1	EPHA4,CASP3,AGER,EFNA3,NTRK2,SPON1,TMED10,IGF1,LYN,IFNG,CLU,APOE,TNF,LRRTM3,PRNP,GGA3,BIN1,IFNGR1,ROCK2,PIN1
GOBP_REGULATION_OF_ANGIOTENSIN_LEVELS_IN_BLOOD	BIP	-6.12E-05	0.000575336	0.9153	323		blood	PWAS	c5	0.9153	1	REN,ACE,ENPEP,CTSZ,CTSG,CMA1,ACE2
GOBP_REGULATION_OF_ANIMAL_ORGAN_FORMATION	BIP	-0.000167603	0.000575125	0.77073	382		blood	PWAS	c5	0.77073	1	FGF2,DKK1,ROBO2,ROBO1,WNT5A,BMP4,FRS2,BMP2,CTNNB1,WNT3A,BMP7,FGF1,SHH,GDNF,FGF8,WNT11,FGF10
GOBP_REGULATION_OF_ANIMAL_ORGAN_MORPHOGENESIS	BIP	-0.000113743	0.000406568	0.779659	760		blood	PWAS	c5	0.779659	1	FGF2,MAGI2,TNFRSF11B,RSPO3,HGF,NGFR,ROR1,DKK1,ROBO2,ROBO1,PTK7,GREM1,NOG,WNT5A,BMP4,FRS2,BMP2,TIAM1,PLEKHA4,VEGFA,RSPO2,ZNRF3,RHOA,DVL2,CTNNB1,WNT3A,BMP7,ROR2,GPC3,TNF,CAV3,FGF1,NTN4,APCDD1,SFRP1,AGT,SHH,GDNF,SMURF2,WNT10A,SFRP2,FGF8,SMURF1,CTHRC1,TACSTD2,WNT11,LGR4,GPC6,RYK,SNAI2,PDGFA,CSF1,WNT7A,ABL1,GPC4,FGF10,SPEF1,EDN1,FGF7,CDC42,RAC1
GOBP_REGULATION_OF_ANION_TRANSPORT	BIP	-3.45E-05	0.000352981	0.922127	423		blood	PWAS	c5	0.922127	1	SNCA,PLA2R1,IL1A,MIF,SYK,IL1B,SFRP4,ARG1,CA2,LEP,CEBPB,OXT,PLA2G10,TRH,PRNP,AGT,TNFSF11,RGS4,CES1,STC1,CA7,SV2A,PDZK1,ARL6IP5,TNF,MAP2K6,SYT4,CFTR,FGF23,AHCYL1,EDN1,ACE2
GOBP_REGULATION_OF_ANTIBACTERIAL_PEPTIDE_PRODUCTION	BIP	-0.0176853	0.0178776	0.322543	35	0.615043	blood	PWAS	c5	0.322543	1	SPINK5,KLK5,KLK7,KLK3
GOBP_REGULATION_OF_ANTIGEN_PROCESSING_AND_PRESENTATION	BIP	-3.17E-05	0.000235278	0.892782	909		blood	PWAS	c5	0.892782	1	FCGR2B,TAPBPL,TREM2,THBS1,CCL21,CCL19,CD68,LILRB2,FGL2,CD74
GOBP_REGULATION_OF_ANTIGEN_PROCESSING_AND_PRESENTATION_OF_PEPTIDE_ANTIGEN	BIP	-3.65E-05	0.000332724	0.912695	511		blood	PWAS	c5	0.912695	1	TAPBPL,TREM2
GOBP_REGULATION_OF_ANTIGEN_PROCESSING_AND_PRESENTATION_OF_PEPTIDE_OR_POLYSACCHARIDE_ANTIGEN_VIA_MHC_CLASS_II	BIP	-4.29E-05	0.000705798	0.951579	178		blood	PWAS	c5	0.951579	1	TREM2,THBS1
GOBP_REGULATION_OF_ANTIGEN_RECEPTOR_MEDIATED_SIGNALING_PATHWAY	BIP	-4.67E-05	0.00033251	0.888242	577		blood	PWAS	c5	0.888242	1	CD300A,FCGR2B,FCRL3,STAP1,PTPRJ,TRAT1,LILRB4,LGALS3,GBP1,BCL10,CD160,PAWR,PRNP,PRKCB,PTPN2,LYN,LCK,CD81,RPS3,SH2D1A,CD226,NECTIN2,BLK,DUSP3,PHPT1,PVRIG,PTPN6,EZR
GOBP_REGULATION_OF_ANTIMICROBIAL_HUMORAL_RESPONSE	BIP	-0.0232578	0.017435	0.182213	37	0.627937	blood	PWAS	c5	0.182213	1	SPINK5,IL17A,KLK5,KLK7,IL17F,KLK3
GOBP_REGULATION_OF_ANTIMICROBIAL_PEPTIDE_PRODUCTION	BIP	-0.0232578	0.017435	0.182213	37	0.627937	blood	PWAS	c5	0.182213	1	SPINK5,IL17A,KLK5,KLK7,IL17F,KLK3
GOBP_REGULATION_OF_APOPTOTIC_CELL_CLEARANCE	BIP	-5.51E-05	0.000407611	0.892432	317		blood	PWAS	c5	0.892432	1	TREM2,C2,CCL2,C3,HMGB1,TGM2,CD300LF
GOBP_REGULATION_OF_APOPTOTIC_DNA_FRAGMENTATION	BIP	-0.0319389	0.0501402	0.52413	12	0.409651	blood	PWAS	c5	0.52413	1	IL6,AIFM1,APAF1,HSF1
GOBP_REGULATION_OF_APOPTOTIC_SIGNALING_PATHWAY	BIP	-3.26E-05	0.0002176	0.880811	1660		blood	PWAS	c5	0.880811	1	GFRAL,ASAH2,UNC5B,PARP1,BCL2L2,FGG,NGFR,FAS,TIMP3,ICAM1,MMP9,TREM2,INHBB,CTSH,CXCL12,RET,THBS1,COL2A1,PF4,IL1A,NRP1,NOG,IGF1,FADD,MIF,LRRK2,BMP4,HSPB1,FXN,TP53,ERP29,PDIA3,STX4,PSMD10,IL19,IL1B,LGALS3,FGB,HGF,SRC,RPS7,FGFR1,PARK7,ENO1,PLAUR,BCL10,HMOX1,MAGEA3,CLU,ITM2C,TNFRSF12A,CTNNB1,FAIM,PSME3,MAZ,DAPK2,RPS6KB1,SELENOS,TXNDC12,NCK1,GSTP1,S100A9,LTBR,CTSC,INHBA,EPO,BDNF,IL9,TRIAP1,MAPK9,HSPA1B,TNF,HSPA1A,DDIT3,TNFSF10,SFRP1,CX3CL1,AGT,IFNB1,CREB3L1,HIF1A,FIS1,HTRA2,BAD,TNFSF12,MUC1,BCL2L11,GDNF,TPD52L1,RNF34,BCL2L10,PTPN2,BMPR1B,SFRP2,TRAF1,CSNK2A2,BECN1,PAK5,BCL2L1,SKIL,SERPINE1,RRM2B,GPX1,PPP2R1A,GNAI3,RAF1,LCK,ARHGEF2,PRKN,ARMC10,RB1,NFATC4,P4HB,PIAS4,RFFL,WWOX,CDKN2D,TPT1,BID,RPS3,BAG5,UBB,G0S2,CD74,SNAI2,CD44,APAF1,PTPN1,TNFAIP3,IL7,MYC,IL4,MDM2,INS,AKT1,PTEN,FGF10,PPIF,SGK3,GCLM,PTGS2,CSF2,SOD1,JAK2,CSNK2A1,MCL1,CFLAR,CRADD,NCK2,PPIA,PEA15,IL20RA,EIF5A
GOBP_REGULATION_OF_APPETITE	BIP	-0.0069643	0.01892	0.712805	45	0.474307	blood	PWAS	c5	0.712805	1	POMC,GHRL,LEP,CARTPT,PPARA,GALP,SCT
GOBP_REGULATION_OF_ARP2_3_COMPLEX_MEDIATED_ACTIN_NUCLEATION	BIP	-0.0292747	0.0257504	0.255595	29	0.131986	blood	PWAS	c5	0.255595	1	ARFIP1,ARFIP2,ARF1,CTNNA2,GMFB,GMFG
GOBP_REGULATION_OF_ASPARTIC_TYPE_PEPTIDASE_ACTIVITY	BIP	-0.000208361	0.000575539	0.717332	321		blood	PWAS	c5	0.717332	1	EPHA4,AGER,EFNA3,TMED10,GRN,BIN1,LYN,ROCK2
GOBP_REGULATION_OF_ASTROCYTE_ACTIVATION	BIP	-2.10E-05	0.000705886	0.976264	167		blood	PWAS	c5	0.976264	1	TREM2,IL6,NR1D1,LDLR
GOBP_REGULATION_OF_ASTROCYTE_DIFFERENTIATION	BIP	-1.19E-05	0.000377007	0.974894	565		blood	PWAS	c5	0.974894	1	EPHA4,F2,TREM2,CNTN2,NOTCH1,NOG,NTRK3,IL6,BMP2,NR1D1,SERPINE2,IL6ST,LIF,SHH,ID2,BIN1,LDLR
GOBP_REGULATION_OF_ATP_BIOSYNTHETIC_PROCESS	BIP	-4.44E-05	0.000705748	0.949831	176		blood	PWAS	c5	0.949831	1	PARP1,DNAJC30,TREM2,ANTKMT,ENO1,AK4,SPHK2,PPARA,PPARGC1A,IL4
GOBP_REGULATION_OF_ATP_DEPENDENT_ACTIVITY	BIP	-0.00751402	0.00744837	0.313063	259	0.682396	blood	PWAS	c5	0.313063	1	TOR1AIP1,ATP1B1,DNAJB11,TP53,TOR1AIP2,DNAJC10,LTF,ALDOB,ATP1B2,TPM2,ATP1B3,SETMAR,PFN2,TNNT3,TPM1,DHX9,GABARAPL2,TNNT2,BRSK2,DNAJB1,AHSA1,MYL3,MSH2,FGF10,DNM2,DNAJB2,PPIF
GOBP_REGULATION_OF_ATP_METABOLIC_PROCESS	BIP	-4.00E-05	0.000407625	0.921789	356		blood	PWAS	c5	0.921789	1	INSR,PARP1,DNAJC30,TREM2,IGF1,HIF1A,ANTKMT,IFNG,ENO1,ARL2,SPHK2,APP,STAT3,FIS1,AK4,GCK,PGAM1,GAPDHS,FBP1,DDIT4,PPARA,PPARGC1A,IL4,INS,GPD1,TIGAR,HTR2A
GOBP_REGULATION_OF_ATTACHMENT_OF_SPINDLE_MICROTUBULES_TO_KINETOCHORE	BIP	-0.000184719	0.000704287	0.793107	207		blood	PWAS	c5	0.793107	1	RACGAP1,BIRC5,SIRT2,AURKB,BECN1,CCNB1,CDC42
GOBP_REGULATION_OF_AUTOPHAGY	BIP	-3.82E-05	0.000241902	0.874492	1164		blood	PWAS	c5	0.874492	1	KDR,SNX4,MAPK8,EHMT2,CTSA,CASP3,ATF6,LEPR,SNCA,TREM2,VPS29,HSPB1,SPTLC1,DAP,MET,DEPP1,MAPK3,LRRK2,PSAP,ELAPOR1,TP53,GAPDH,DAPK1,BAG3,IFNG,HGF,PARK7,HMOX1,MAGEA3,UCHL1,DAPK2,LEP,LACRT,CAPNS1,SIRT2,SNX7,SNX5,SVIP,IL10RA,SH3GLB1,ABL2,IL10,RRAGC,CISD2,CISD1,HIF1A,HERC1,STAT3,PIK3C2A,EIF4G3,BCL2L11,RAB39B,CSNK2A2,BECN1,MID2,MAGEA6,RIPK2,GFAP,ATG5,PRKN,HMGB1,SPTLC2,IFI16,GNAI3,BNIP3,ERN1,RALB,CALCOCO2,KEAP1,VPS26A,CDK16,ABL1,ERCC4,IL4,DDIT3,PIP4K2A,PIP4K2B,AKT1,FOXO3,RNF41,PRKACA,EIF4G2,MCL1,TIGAR,UBQLN4,EIF4E,BAD,PAFAH1B2,UBQLN2,HTRA2,MAPT
GOBP_REGULATION_OF_AXONOGENESIS	BIP	-4.14E-05	0.000228716	0.856447	1608		blood	PWAS	c5	0.856447	1	SEMA3E,PLXND1,SEMA6A,EPHA4,ISLR2,SEMA6B,ZFYVE27,PTPRS,WNT3A,LRP4,SEMA3G,PLXNB2,NEFL,SLIT2,SPP1,SEMA4A,CNTN2,ROBO2,ROBO1,PLXNA1,SEMA5A,EFNA5,UST,SEMA3C,PLXNA4,NTRK2,SEMA4D,SEMA7A,DSCAM,L1CAM,CXCL12,RET,LRRC4C,NRP1,NGF,RTN4R,WNT5A,PLXNC1,SLIT1,DIXDC1,TIAM1,VEGFA,SEMA6C,NTN1,MAP2K2,DBNL,PAK3,MAP2K1,PLXNB3,SEMA4C,FSTL4,EFNB3,DRAXIN,EPHB3,FN1,BDNF,SKIL,AMIGO1,SMURF1,TNR,EPHB2,BMPR2,BRSK2,CDH2,CRABP2,SLITRK1,SEMA3A,BRAF,RYK,SEMA3B,EPHA7,SPART,SEMA4F,SEMA4B,WNT7A,PTEN,KEL,CDH1,IST1,GDI1,MAPT
GOBP_REGULATION_OF_AXON_DIAMETER	BIP	1.39E-05	0.000498744	0.977689	287		blood	PWAS	c5	0.977689	1	NEFL,CNTN2,WNT7A,KEL
GOBP_REGULATION_OF_BICELLULAR_TIGHT_JUNCTION_ASSEMBLY	BIP	-0.0223602	0.0193099	0.246879	64	0.369885	blood	PWAS	c5	0.246879	1	EPHA2,IL17A,TJP1,TNF,SNAI2,PRKACA,ROCK2
GOBP_REGULATION_OF_BINDING	BIP	-6.94E-05	0.00016863	0.680813	2241		blood	PWAS	c5	0.680813	1	PLXND1,EPHA4,ACE,CFHR2,LRPAP1,WNT3A,MAPK8,APOE,PARP1,ADIPOQ,PEX14,CSF3,CFHR5,VTN,MET,CPNE1,MMP9,ANXA2,AGER,DKK1,TGFBR3,SPON1,PCSK9,CTSZ,EGF,MAPK3,B2M,RGMA,CCL23,NRP1,CAMK1,CRMP1,NOG,HOPX,IGF1,MMP8,WNT5A,LRRK2,BMP4,SNAPIN,GZMA,CSNK2B,WFIKKN1,PLK1,TGFB1,BMP2,TIAM1,BLK,LRP1,DOT1L,CFHR1,STUB1,FMR1,CTHRC1,SLPI,CLIC2,BAG2,IFNG,LDOC1,SRC,HABP4,WFIKKN2,CDON,PARK7,PLAUR,HMOX1,S100A10,CTNNB1,ANGPT1,GCG,HDAC2,ISL1,TXN,BAMBI,AURKB,SIRT2,TAF10,MFNG,DERL1,MAPRE1,ITGA2,HMGA2,LIF,IL10,APP,AURKA,STMN1,TNKS,KLF4,TNFSF11,DNAJB2,SMAD2,IRF4,PON1,CEBPG,BDNF,GREM2,JUN,DHX9,EDF1,CARD18,ARHGEF7,RFNG,TFIP11,SRI,RIPK2,IFIT2,MARK3,AKT1,MAPRE3,EIF2S1,DTX3L,GMNN,ADAM15,PRKN,IDE,HMGB1,RB1,NFATC4,CCPG1,ATP2A3,TLE5,ID1,PDGFB,IFI16,PPARA,PRKACA,RAP1GAP,RALB,NME1,EPB41,HSF1,UBASH3B,LDLRAP1,ABL1,CLN5,ERCC4,DDIT3,RAN,SUMO3,NGF,CDC42,HSP90AB1,JAK2,SMAD3,SMAD4,CDKN1A,CRK,PIN1,NFKBIA
GOBP_REGULATION_OF_BIOLOGICAL_PROCESS_INVOLVED_IN_SYMBIOTIC_INTERACTION	BIP	-7.33E-05	0.0003326	0.825489	638		blood	PWAS	c5	0.825489	1	SFTPD,CXCL8,CXCL6,SMPD1,FCN1,LGALS1,LTF,ARG1,GSN,FCN3,CD74,SNX3,FURIN,BPIFA1,PTX3,IFNA2,MID2,HMGB1,P4HB,APCS,HS3ST5,LGALS9,NECTIN2,CD4
GOBP_REGULATION_OF_BIOMINERALIZATION	BIP	-0.000113498	0.000406648	0.780163	702		blood	PWAS	c5	0.780163	1	GAS6,KL,COMP,SRGN,NELL1,ECM1,NOTCH1,AHSG,GREM1,OMD,ASPN,MGP,BMP4,CCL3,TGFB1,BMP2,LTF,FGF23,UCMA,BMP7,ISG15,CEBPB,BGLAP,BMP6,STATH,PTH,CCN1,NBR1,HIF1A,ACVR2A,ACVR2B,PKDCC,BMPR1B,MMP20,PTK2B,BMPR2,VDR,TGFB3,DDR2,ROCK2,SMAD3,NOTUM,TMEM119,PTN,CFTR,MEF2C
GOBP_REGULATION_OF_BLOOD_PRESSURE	BIP	-6.28E-05	0.000217735	0.772861	1411		blood	PWAS	c5	0.772861	1	GAS6,UMOD,REN,KL,ACE,ENPEP,ADH5,ADIPOQ,ERAP1,ERAP2,PRCP,CTSZ,VEGFC,POMC,DDAH1,PDE4D,CARTPT,MECP2,ANPEP,HMOX1,LEP,DLL1,NPPB,UTS2,ECE1,HBB,OXT,ADM,TNF,CTSG,ADM2,ACE2,AGT,GLP1R,UTS2R,APLN,SERPINF2,CHGA,TPM1,TAC4,BMPR2,CMA1,GCH1,SMAD3,PDGFB,UTS2B,NCALD,EDN3,PPARA,EDN2,QRFP,ID2,RHOA,NPPA,ACVRL1,PTGS2,EDN1,KLK3,SOD1
GOBP_REGULATION_OF_BLOOD_VESSEL_ENDOTHELIAL_CELL_MIGRATION	BIP	-5.49E-05	0.000406832	0.892648	614		blood	PWAS	c5	0.892648	1	KDR,FGF2,DLL4,FGFBP1,NOTCH1,PRCP,VEGFC,HRG,THBS1,PLCG1,NRP1,HSPB1,CSNK2B,TGFB1,MECP2,GDF2,EPHA2,VEGFA,FGFR1,HMOX1,FGF18,ANGPT1,APOE,MAP3K3,KLF4,HIF1A,JUP,PIK3C2A,ADAM17,MEOX2,FOXC2,ATP5F1B,PRKCA,HMGB1,PDGFB,ANGPT2,TNF,RHOA,MMRN2,MAP2K3,ANXA1,ABL1,SPRED1,ACVRL1,MEF2C,ANGPT4,PTGS2,PDPK1,AKT1,MAPK14
GOBP_REGULATION_OF_BLOOD_VOLUME_BY_RENIN_ANGIOTENSIN	BIP	-0.000186755	0.000994507	0.851044	179	0.16608	blood	PWAS	c5	0.851044	1	ACE,REN,AGT,ACE2
GOBP_REGULATION_OF_BMP_SIGNALING_PATHWAY	BIP	-0.000103848	0.000332214	0.75459	913		blood	PWAS	c5	0.75459	1	KDR,ENG,CDH5,HTRA1,TMPRSS6,CHRDL2,TNFAIP6,DKK1,NOTCH1,CHRDL1,GREM1,NEO1,HJV,RGMA,NOG,WNT5A,BMP4,UBE2D3,SFRP4,GDF5,BMPER,SOST,GDF2,VWC2,NBL1,GPC3,CCN1,NOTCH2,SFRP1,SCUBE3,VWC2L,CHRD,FSTL1,SMURF2,GREM2,SFRP2,UBE2D1,GDF3,SKIL,SMURF1,CRIM1,BMPR2,ELAPOR2,SMAD4,FSTL3,PELO,LRP2,ILK,BAMBI,SPART,FST,SOSTDC1,CER1,ABL1,ACVRL1,TWSG1,SMAD2
GOBP_REGULATION_OF_BODY_FLUID_LEVELS	BIP	-3.72E-05	0.000142589	0.794388	2569		blood	PWAS	c5	0.794388	1	HGFAC,GAS6,UMOD,CD36,CEL,PF4V1,HPSE,F13B,KNG1,F11,KLKB1,TEC,PDGFRA,F2,FGG,COMP,PAM,SERPING1,ADAMTS13,VTN,MET,CD59,CELA2A,COL3A1,ANXA2,ENTPD1,C1GALT1C1,HSPB1,ANXA5,HRG,THBS1,PF4,AXL,GP1BA,SELP,VWF,F8,METAP1,PLEK,F5,F3,SERPINA10,SERPIND1,APOE,F10,SYK,KRT16,TFPI,PROS1,PROC,ERBB4,IL6,TLR4,GNAS,PEAR1,LYN,SAA1,WNT3A,PLG,SCUBE1,VEGFA,TYRO3,CPB2,FGB,SRC,C1QTNF1,SERPINE2,IL6ST,VAV3,CLIC1,PLAU,PLAUR,FAP,GPI,GP6,NR1H2,EPHB2,F7,SPINK1,SERPINA1,PLAT,LACRT,KRT1,PIK3CG,CD9,FBLN1,FLNA,HBB,STAT5B,PRKCA,STATH,OXT,HNF4A,IL18,ADM,ITGA2,VAMP3,CTSG,DGKB,STMN1,KLF4,HIF1A,VAMP2,APLN,SERPINF2,FN1,SHH,CSN2,ANXA8,BPIFA1,GP5,C4BPB,TFPI2,NEURL1,FIBP,SERPINE1,LMAN1,CSRP1,NPPB,ATG5,APOH,PLCG2,TREML1,LCK,VAMP8,PRLR,AGR2,PRKG1,VDR,AQP4,F9,PDGFB,PRKACA,XDH,PAFAH2,ILK,APRT,CD40LG,CFTR,VAV1,NME1,UBASH3B,PDGFA,MPL,BLK,ENTPD2,AKR1B1,JAK2,PABPC4,PTPN6,PRL,ACTN1,FGF10,HK2,EDN1,SERPINC1,DDR1,MED1,PPIA,SCT,VCL,MAPK14,PRKCQ,FERMT3,VIP
GOBP_REGULATION_OF_BONE_DEVELOPMENT	BIP	0.000101243	0.000997149	0.919128	80	0.300694	blood	PWAS	c5	0.919128	1	KDR,GHRL,TMEM119
GOBP_REGULATION_OF_BONE_MINERALIZATION	BIP	-0.000115416	0.000445509	0.795585	569		blood	PWAS	c5	0.795585	1	KL,COMP,SRGN,NELL1,ECM1,AHSG,GREM1,OMD,MGP,PTK2B,BMP4,CCL3,TGFB1,BMP2,LTF,FGF23,BMP7,ISG15,BGLAP,BMP6,PTH,CCN1,STATH,NBR1,HIF1A,ACVR2A,ACVR2B,PKDCC,BMPR1B,BMPR2,VDR,TGFB3,DDR2,SMAD3,NOTUM,TMEM119,PTN,MEF2C
GOBP_REGULATION_OF_BONE_MINERALIZATION_INVOLVED_IN_BONE_MATURATION	BIP	2.53E-05	0.000996612	0.979779	129	0.329783	blood	PWAS	c5	0.979779	1	GREM1,LTF,PTH
GOBP_REGULATION_OF_BRANCHING_INVOLVED_IN_LUNG_MORPHOGENESIS	BIP	-0.000120769	0.000705141	0.864012	191		blood	PWAS	c5	0.864012	1	BMP4,CTNNB1,TNF
GOBP_REGULATION_OF_BRANCHING_INVOLVED_IN_SALIVARY_GLAND_MORPHOGENESIS	BIP	-0.00883771	0.0201909	0.661598	40	0.0597127	blood	PWAS	c5	0.661598	1	HGF,NTN4,TNF,SNAI2,PDGFA,FGF10,FGF7
GOBP_REGULATION_OF_BRANCHING_INVOLVED_IN_URETERIC_BUD_MORPHOGENESIS	BIP	-8.45E-05	0.000704539	0.904503	245		blood	PWAS	c5	0.904503	1	GREM1,NOG,BMP4,VEGFA,AGT,GDNF,LGR4,TACSTD2
GOBP_REGULATION_OF_B_CELL_ACTIVATION	BIP	-4.10E-05	0.000217793	0.850703	1182		blood	PWAS	c5	0.850703	1	BST1,CD300A,IL27RA,IGLL1,IL2,FCGR2B,CASP3,FCRL3,SLAMF8,TIRAP,MIF,TNFRSF21,SYK,IL6,TLR4,MMP14,TNFRSF13B,TGFB1,LYN,TNFSF13B,VAV3,TFRC,TNFRSF13C,EXOSC3,CR1,WNT3A,EPHB2,PAWR,IL21,TNFRSF4,INHBA,STAT5B,CD27,KMT5C,STAT6,SFRP1,IL10,IL13,CD320,CD38,THOC1,BCL6,PAXIP1,PKN1,TNFSF4,PRLR,IL5,CD81,HMGB3,ID2,MSH2,CD74,TNFAIP3,BLK,IL7,IL4,IGHG2,IGHG4,PTPN6,PTEN,MEF2C,IL2RG,BTK,CDKN1A,BAD
GOBP_REGULATION_OF_B_CELL_DIFFERENTIATION	BIP	-1.34E-05	0.000575483	0.981411	346		blood	PWAS	c5	0.981411	1	IL2,FCRL3,SLAMF8,SYK,MMP14,CR1,INHBA,STAT5B,CD27,SFRP1,IL10,BCL6,HMGB3,ID2,IL7,IL2RG,BAD,BTK,PTPN6
GOBP_REGULATION_OF_B_CELL_MEDIATED_IMMUNITY	BIP	-8.77E-05	0.000288078	0.760841	742		blood	PWAS	c5	0.760841	1	IL27RA,IL2,FCGR2B,FCER2,TREM2,C3,CD55,CD46,TGFB1,CR2,FCGR1A,TFRC,EXOSC3,CR1,KMT5C,TNF,STAT6,IL10,THOC1,C4BPB,BCL6,PAXIP1,TNFSF4,C4BPA,MSH2,CD226,NECTIN2,XCL1,LTA,IL4,PTPN6,BTK,HPX
GOBP_REGULATION_OF_B_CELL_PROLIFERATION	BIP	-3.45E-05	0.000249534	0.889879	845		blood	PWAS	c5	0.889879	1	BST1,CD300A,IL2,FCGR2B,CASP3,FCRL3,TIRAP,MIF,TNFRSF21,TLR4,TNFRSF13B,LYN,TFRC,TNFRSF13C,WNT3A,EPHB2,PAWR,IL21,TNFRSF4,VAV3,IL10,IL13,CD320,CD38,BCL6,TNFSF13B,PKN1,PRLR,IL5,CD81,CD74,BLK,IL7,IL4,PTEN,MEF2C,BTK,CDKN1A
GOBP_REGULATION_OF_B_CELL_RECEPTOR_SIGNALING_PATHWAY	BIP	-3.82E-05	0.000352767	0.913811	464		blood	PWAS	c5	0.913811	1	CD300A,FCGR2B,FCRL3,STAP1,PRKCB,CD81,BLK,LYN
GOBP_REGULATION_OF_CALCIDIOL_1_MONOOXYGENASE_ACTIVITY	BIP	0.020375	0.0204645	0.319431	29	0.41027	blood	PWAS	c5	0.319431	1	IL1B,IFNG,VDR,TNF
GOBP_REGULATION_OF_CALCINEURIN_MEDIATED_SIGNALING	BIP	-0.000173663	0.000995162	0.861467	156	0.338049	blood	PWAS	c5	0.861467	1	ERBB3,HOMER2,IGF1,NRG1,RCAN1,PPP3R1,LACRT,PPP3R2,TNF,PRNP,CHP1,CLEC7A,PLCG2
GOBP_REGULATION_OF_CALCIUM_ION_IMPORT	BIP	-4.85E-05	0.000300595	0.871719	842		blood	PWAS	c5	0.871719	1	ACE,FCRL3,PDGFRB,HOMER1,CXCL12,SEMG1,EGF,CCL3,CCL2,LGALS3,CTNNB1,SPINK1,CAV3,PKD2,PLPP4,CASK,STC1,SPHK2,PDGFB,WNK3,GCG
GOBP_REGULATION_OF_CALCIUM_ION_TRANSMEMBRANE_TRANSPORT	BIP	-0.00015448	0.000352533	0.66124	769		blood	PWAS	c5	0.66124	1	CXCL10,CXCL11,LHCGR,CXCL9,F2,SNCA,GSTO1,ATP1B1,JPH4,PLCG1,GEM,CASQ1,PTK2B,PDE4D,CHD7,LYN,STIM1,FMR1,PPP3R1,CACNB4,CAPN3,LACRT,PIK3CG,CAMK2D,FYN,EPO,PPP3R2,TMEM38B,CAV3,CX3CL1,PRNP,CASQ2,PKD2,IL13,JPH3,JPH1,SRI,ANK2,HRC,ATG5,FKBP1B,YWHAE,PRKACA,CLIC2,BIN1,RAMP3,CBARP,UBASH3B,G6PD,NPPA,XCL1,ABL1,PTPN6,PLA2G1B,PLCG2,PDPK1
GOBP_REGULATION_OF_CALCIUM_ION_TRANSMEMBRANE_TRANSPORTER_ACTIVITY	BIP	-0.000203043	0.000497929	0.683439	549		blood	PWAS	c5	0.683439	1	CAMK2D,GSTO1,ATP1B1,JPH4,GEM,CASQ1,PDE4D,STIM1,FMR1,PPP3R1,CACNB4,PPP3R2,CAV3,CASQ2,PKD2,JPH3,JPH1,SRI,ANK2,HRC,FKBP1B,YWHAE,CLIC2,CBARP,NPPA,PLCG2,PRKACA
GOBP_REGULATION_OF_CALCIUM_ION_TRANSPORT	BIP	-5.09E-05	0.000179212	0.776212	1809		blood	PWAS	c5	0.776212	1	CD33,ACE,CXCL10,CXCL11,LHCGR,CXCL9,F2,FCRL3,SNCA,PDGFRB,GSTO1,HOMER1,HOMER2,CXCL12,LILRB1,SEMG1,IL16,EGF,ATP1B1,JPH4,PLCG1,GEM,LILRA5,LILRA2,CASQ1,PTK2B,PDE4D,CHD7,CCL3,LYN,STIM1,FMR1,CCL2,ANK2,LGALS3,PPP3R1,CCL5,CACNB4,CTNNB1,SPINK1,GCG,CAPN3,LACRT,PIK3CG,CAMK2D,CAMK2A,FYN,CAMK2B,WNK3,EPO,PPP3R2,TMEM38B,CAV3,STC2,CX3CL1,PRNP,AGT,CASQ2,PKD2,IL13,RGS4,PLPP4,JPH3,RCVRN,CASK,JPH1,SRI,STC1,HRC,ATG5,LILRB2,SPHK2,PDGFB,FKBP1B,YWHAE,PRKACA,CLIC2,BIN1,RHOA,RAMP3,PACSIN3,CBARP,EPB41,UBASH3B,G6PD,NPPA,XCL1,ABL1,CD4,PTPN6,PLA2G1B,PLCG2,PTGS2,PDPK1
GOBP_REGULATION_OF_CALCIUM_ION_TRANSPORT_INTO_CYTOSOL	BIP	-0.000141567	0.000705858	0.841042	133		blood	PWAS	c5	0.841042	1	LHCGR,EPO,PLA2G1B
GOBP_REGULATION_OF_CALCIUM_MEDIATED_SIGNALING	BIP	-3.81E-05	0.000276877	0.890607	736		blood	PWAS	c5	0.890607	1	BST1,LHCGR,ERBB3,TREM2,PLEK,IGF1,NRG1,PTK2B,LRRK2,TRAT1,SYK,CCL3,RCAN1,GBP1,PPP3R1,HOMER2,CD3E,LACRT,ZAP70,HINT1,PPP3R2,TNF,PRNP,CHP1,PDK2,CD4,CLEC7A,PLCG2,MAPT
GOBP_REGULATION_OF_CAMP_MEDIATED_SIGNALING	BIP	-0.0270321	0.0205636	0.188658	45	0.118068	blood	PWAS	c5	0.188658	1	POMC,PDE4D,CDC34,PDE11A,UBE2B,GIP,PDE2A,INSL3,GNAI1,PDE3A,SCT
GOBP_REGULATION_OF_CANONICAL_WNT_SIGNALING_PATHWAY	BIP	-0.000133708	0.000315139	0.671359	1076		blood	PWAS	c5	0.671359	1	LRP4,FGF2,RSPO3,DKK2,IGFBP6,DKK4,DKK1,PTPRU,SEMA5A,PTK7,NOTCH1,KREMEN1,GREM1,EGF,FRZB,NOG,WNT5A,LRRK2,TMEM9,COL1A1,TGFB1,BMP2,ZNRF3,CSNK1G2,PLEKHA4,RSPO2,GPC5,SRC,FOLR1,CTNNB1,WNT3A,SOST,PRKN,PFDN5,ISL1,APOE,BAMBI,DKK3,GPC3,GSKIP,SFRP1,SFRP4,RSPO1,DRAXIN,UBE2B,TNKS,FGFR2,JUP,EGFR,AXIN2,DKKL1,SHH,G3BP1,KPNA1,SMURF2,OTUD5,SFRP2,EDA,CTHRC1,CDH3,LGR5,HECW1,WNT11,CDH2,TLE5,SMAD3,PIN1,LGR4,NOTUM,IGFBP1,RNF146,SNAI2,ILK,CSNK1D,MDK,SOSTDC1,DDIT3,IGFBP4,SOX2,FOXO3,USP8,FGF10,MAPK14
GOBP_REGULATION_OF_CARBOHYDRATE_CATABOLIC_PROCESS	BIP	-7.00E-05	0.000499154	0.888479	236		blood	PWAS	c5	0.888479	1	INSR,IGF1,TP53,HIF1A,IFNG,ARL2,PPP1R3B,APP,STAT3,GCK,PGAM1,GAPDHS,FBP1,DDIT4,PPARA,INS,GPD1,SCARB2,TIGAR,HTR2A
GOBP_REGULATION_OF_CARDIAC_CONDUCTION	BIP	-0.000123459	0.000997399	0.901489	83	0.819591	blood	PWAS	c5	0.901489	1	AGT,ANK2,ATP2A3,TBX5,ACE2,PRKACA
GOBP_REGULATION_OF_CARDIAC_EPITHELIAL_TO_MESENCHYMAL_TRANSITION	BIP	-4.54E-05	0.000705528	0.948749	146		blood	PWAS	c5	0.948749	1	JAG1,ENG,NOTCH1,NOG,TGFB1,TGFBR2,TGFB3,TGFB2
GOBP_REGULATION_OF_CARDIAC_MUSCLE_CELL_PROLIFERATION	BIP	-0.000345905	0.000994206	0.7279	191	0.358574	blood	PWAS	c5	0.7279	1	FGF2,TGFBR3,NOTCH1,NOG,ERBB4,PIM1,RBP4,FGF20,FGFR2,TGFBR2,CDK1,JARID2,TBX5,MAPK11,PTEN,BMP10,MEF2C,CXADR,MAPK14
GOBP_REGULATION_OF_CARDIAC_MUSCLE_CONTRACTION	BIP	-0.000175409	0.000574515	0.760126	459		blood	PWAS	c5	0.760126	1	PDE5A,CAMK2D,GSTO1,DSC2,ATP1B1,DSG2,PDE4D,PIK3CG,TMEM38B,CAV3,CASQ2,JUP,CHGA,SRI,ANK2,STC1,HRC,FKBP1B,CLIC2,BIN1,PKP2,NPPA,BMP10,ACE2,PRKACA
GOBP_REGULATION_OF_CARDIAC_MUSCLE_CONTRACTION_BY_CALCIUM_ION_SIGNALING	BIP	-0.000161001	0.000575208	0.779553	350		blood	PWAS	c5	0.779553	1	CAMK2D,GSTO1,ATP1B1,TMEM38B,CASQ2,ANK2,HRC,FKBP1B,CLIC2,PRKACA
GOBP_REGULATION_OF_CARDIAC_MUSCLE_CONTRACTION_BY_REGULATION_OF_THE_RELEASE_OF_SEQUESTERED_CALCIUM_ION	BIP	-0.000126323	0.000575473	0.826251	317		blood	PWAS	c5	0.826251	1	CAMK2D,GSTO1,TMEM38B,CASQ2,ANK2,HRC,FKBP1B,CLIC2,PRKACA
GOBP_REGULATION_OF_CARTILAGE_DEVELOPMENT	BIP	-4.94E-05	0.000407014	0.90348	598		blood	PWAS	c5	0.90348	1	CCN4,GREM1,FRZB,NOG,WNT5A,EFEMP1,BMP1,BMP4,BMP2,SCIN,SMAD1,GDF5,CTNNB1,FGF18,PTHLH,LEP,GDF2,BMP6,PTH,CCN1,LOXL2,POR,AXIN2,IHH,PKDCC,BMPR1B,BMPR2,WNT11,PTPN11,SNAI2,MDK,CTSK,ACVRL1,BMP10,SMAD3
GOBP_REGULATION_OF_CATION_CHANNEL_ACTIVITY	BIP	-9.44E-05	0.000332397	0.776429	854		blood	PWAS	c5	0.776429	1	SHANK3,GSTO1,MMP9,TREM2,HOMER1,CRH,JPH4,GEM,CRHBP,KCNE3,CASQ1,PTK2B,CTSS,PDE4D,STIM1,FMR1,CCL2,DAPK1,IFNG,PPP3R1,CACNB4,CAMK2D,EPO,PPP3R2,FGF12,IFNGR2,APP,CASQ2,LRRC52,PKD2,HCN1,VAMP2,NLGN3,NLGN2,GAL,JPH3,NETO1,JPH1,KCNE5,SRI,ANK2,NLGN1,HRC,AMIGO1,STOM,EPHB2,ACTN2,FKBP1B,PRKACA,CLIC2,NETO2,ANTKMT,GRP,CBARP,NPPA,SLC6A9,MEF2C,PLCG2,SLMAP,EDN1,DLG4
GOBP_REGULATION_OF_CATION_TRANSMEMBRANE_TRANSPORT	BIP	-0.00011034	0.000276533	0.689884	1207		blood	PWAS	c5	0.689884	1	CXCL10,CXCL11,LHCGR,CXCL9,F2,SHANK3,SNCA,GSTO1,SCN2B,MMP9,TREM2,HOMER1,PCSK9,CRH,ATP1B1,JPH4,PLCG1,TACO1,GEM,CRHBP,TESC,KCNE3,CASQ1,PTK2B,GRP,CTSS,PDE4D,CHD7,LYN,STIM1,SNTA1,FMR1,CCL2,ANTKMT,LACRT,DAPK1,ARG1,IFNG,PPP3R1,PARK7,CAB39,G6PD,CACNB4,COMMD1,ATP1B2,HAMP,CAPN3,KCNIP1,GPD1L,PIK3CG,KCNIP3,SCN4B,CAMK2D,FYN,WNK3,FLNA,EPO,ATP1B3,PPP3R2,TMEM38B,CAV3,FGF12,IFNGR2,CX3CL1,APP,PRNP,GLRX,AGT,CASQ2,LRRC52,DPP10,PKD2,HCN1,IL13,VAMP2,NLGN3,RAMP3,NLGN2,RGS4,GAL,JPH3,NETO1,BPIFA1,FHL1,JPH1,KCNE5,SRI,ANK2,NLGN1,HRC,AMIGO1,ATG5,STOM,EPHB2,PDZK1,HECW1,SPHK2,CD63,CHP1,ACTN2,FKBP1B,YWHAE,EDN3,PRKACA,CLIC2,KCNIP4,NETO2,RGS7,BIN1,CBARP,UBASH3B,NPPA,SLC6A9,XCL1,ABL1,PTPN6,PLA2G1B,KCNAB2,KEL,MEF2C,PLCG2,SLMAP,DNM2,PDPK1,EDN1,PPIF,DLG4,ACE2
GOBP_REGULATION_OF_CD4_POSITIVE_ALPHA_BETA_T_CELL_ACTIVATION	BIP	-0.000140607	0.000498343	0.77783	428		blood	PWAS	c5	0.77783	1	IL2,AGER,LOXL3,IL12B,CD55,NFKBID,IL12RB1,CCL19,IFNG,CD274,ITCH,CD160,IL23R,CD3E,IL18,ARG2,TGFBR2,VSIR,IRF4,TNFSF18,BCL6,RIPK2,RUNX3,TNFSF4,MYB,IL2RA,CD81,HMGB1,BATF,CD86,CBFB,LGALS9,ANXA1,XCL1,CD80,IL4,PRKCZ,TWSG1,IL2RG,PRKCQ
GOBP_REGULATION_OF_CD4_POSITIVE_ALPHA_BETA_T_CELL_DIFFERENTIATION	BIP	-0.000146556	0.000704562	0.835222	230		blood	PWAS	c5	0.835222	1	IL2,LOXL3,IL12B,IL12RB1,NFKBID,CCL19,IFNG,IL23R,IL18,IRF4,TNFSF18,BCL6,RIPK2,TNFSF4,MYB,HMGB1,BATF,CD86,RUNX3,CBFB,LGALS9,ANXA1,CD80,IL4,PRKCZ,IL2RG
GOBP_REGULATION_OF_CD4_POSITIVE_CD25_POSITIVE_ALPHA_BETA_REGULATORY_T_CELL_DIFFERENTIATION	BIP	-0.0514911	0.0377357	0.172405	13	0.113789	blood	PWAS	c5	0.172405	1	IFNG,LGALS9,IL2RG
GOBP_REGULATION_OF_CD8_POSITIVE_ALPHA_BETA_T_CELL_ACTIVATION	BIP	-5.27E-05	0.000498795	0.915781	322		blood	PWAS	c5	0.915781	1	LILRB1,CRTAM,LILRB4,CD274,VSIR,IRF1,RUNX3,CBFB,XCL1
GOBP_REGULATION_OF_CDC42_PROTEIN_SIGNAL_TRANSDUCTION	BIP	-0.00985448	0.00905319	0.27637	193	0.173254	blood	PWAS	c5	0.27637	1	NRP1,APOA1,APOC3,APOE,ABL1
GOBP_REGULATION_OF_CELLULAR_COMPONENT_SIZE	BIP	-3.98E-05	0.000228798	0.862013	1449		blood	PWAS	c5	0.862013	1	SEMA3E,SEMA6A,ISLR2,SEMA6B,ZFYVE27,PTPRS,WNT3A,APOE,SHANK3,SEMA3G,NRCAM,NEFL,CSF3,SLIT2,SPP1,SEMA4A,CNTN2,SEMA5A,EFNA5,SEMA3C,PLXNA4,SEMA4D,SEMA7A,DSCAM,L1CAM,CXCL12,PRR16,RET,CAPG,NRP1,PLEK,NGF,RTN4R,WNT5A,PTK2B,VAV3,SNAPIN,SLC26A5,SLIT1,LIMA1,SCIN,TMOD2,TMOD3,CCL11,VEGFA,CCL21,ARPC1B,GSN,SEMA6C,NTN1,DBNL,SWAP70,CDHR5,PAK3,CHMP3,SEMA4C,FER,FSTL4,SPTAN1,IL7R,DSTN,CAV3,DRAXIN,LMOD1,PLS1,OLFM1,FN1,PFN2,CCL26,USH1C,HCK,BDNF,NPM1,EVL,RAB11A,FLII,SMURF1,EPHA7,ARF6,ESAM,TNR,BMPR2,AQP4,CRABP2,TTL,HSP90AB1,ACTN2,RASA1,SEMA3A,COTL1,RYK,NCK1,BIN1,RHOA,SEMA3B,ARPC3,MSN,GRB2,VAV1,SPART,ARHGAP5,CYRIB,SEMA4F,SEMA4B,WNT7A,ABL1,ARPC5,DPYSL2,PTEN,WNK3,CFL2,EZR,RAB21,RAB22A,KEL,CDH1,NCK2,CCDC51,BAG4,DNM2,PDXP,CAPZA1,VASP,SCT,RAB3B,RAB5A,IST1,RAC1,GDI1,EDN1,MAPT
GOBP_REGULATION_OF_CELLULAR_EXTRAVASATION	BIP	-5.99E-05	0.000241875	0.804333	1247		blood	PWAS	c5	0.804333	1	BST1,SELE,IL1R1,LYVE1,IL27RA,ICAM1,CCL28,AGER,CXCL12,GP1BA,SELP,CCL25,FADD,PLVAP,CCL21,ELANE,PDGFD,CHST2,CHST4,OLFM4,CD99L2,FUT9,PLCB1,CD47,MDK,XG,GCNT1,JAM3
GOBP_REGULATION_OF_CELLULAR_KETONE_METABOLIC_PROCESS	BIP	-0.000127703	0.000406947	0.753667	559		blood	PWAS	c5	0.753667	1	ADIPOQ,SNCA,AKR1C3,H6PD,APOA5,FGF19,ANXA1,ACADL,BMP2,ACADVL,IL1B,APOA1,NR1D1,PARK7,APOC1,PDK1,NR1H2,FABP1,APOC3,FGFR4,AKT2,DKK3,BMP6,ADM,APOA4,UGT1A8,INSIG1,DKKL1,ERLIN1,GIP,STAR,NR1H4,CES1,APOC2,PPARA,PPARGC1A,CD74,SIRT5,MLYCD,PDK2,FABP3,INS,PTGS2,PRMT3,AKT1,FABP5
GOBP_REGULATION_OF_CELLULAR_PROTEIN_METABOLIC_PROCESS	BIP	-0.00777652	0.010816	0.472152	114	0.739135	blood	PWAS	c5	0.472152	1	CNDP1,APLP2,BIRC5,BIRC7,EIF2AK4,APP
GOBP_REGULATION_OF_CELLULAR_RESPIRATION	BIP	-7.19E-05	0.000498884	0.885409	269		blood	PWAS	c5	0.885409	1	IFNAR1,SNCA,IFNLR1,HIF1A,IFNG,PARK7,RHOA,ARL2,DNAJC15,TNF,COX7A1,CISD1,AK4,IL10RB,COX7A2L,IDE,BNIP3,PPARGC1A,IL4,SHMT2,PPIF
GOBP_REGULATION_OF_CELLULAR_RESPONSE_TO_GROWTH_FACTOR_STIMULUS	BIP	-6.92E-05	0.000191976	0.718374	1902		blood	PWAS	c5	0.718374	1	KDR,SEMA6A,FGF2,CD109,ENG,CDH5,HHIP,IL17RD,NPNT,HTRA1,NGFR,VTN,TMPRSS6,CHRDL2,FGFBP1,SLIT2,TNFAIP6,DKK1,TGFBR3,ROBO1,NOTCH1,CHRDL1,GREM1,NEO1,VEGFC,HRG,CHST11,THBS1,IL12B,ASPN,HJV,RGMA,NRP1,FGFBP3,NOG,GPC1,WNT5A,TP53,BMP4,WFIKKN1,TGFB1,BMP2,GDF2,HIF1A,UBE2D3,SAP30,STUB1,HSPA5,IL1B,SUDS3,SDCBP,CREBBP,LTBP4,FGFR1,WFIKKN2,FOLR1,GDF5,BMPER,CTNNB1,FGF18,CHRD,HGS,SMURF1,SOST,SMOC2,VWC2,DKK3,NBL1,CXCL13,SPINT3,HDAC2,HSPA1A,PDCD6,ADAMTSL2,GPC3,DLL1,CCN1,NOTCH2,CAV3,FGF1,SFRP1,SCUBE3,SFRP4,VWC2L,AGT,CREB3L1,APLN,PRKCB,FSTL1,SMAD2,ADAM17,CAV2,ITGA5,SMURF2,CASK,GREM2,SFRP2,CDKN2B,UBE2D1,GDF3,SHISA2,SKIL,LDLRAD4,CRIM1,BMPR2,ELAPOR2,TGFB3,VASN,RBBP4,HSP90AB1,GRB10,ING1,SMAD3,SMAD4,PIN1,FSTL3,CD63,CFLAR,PPARA,TMEM108,XDH,PELO,PMEPA1,LRP2,IL17F,PTP4A3,MMRN2,ILK,SULF2,PTPN1,BAMBI,NPTN,SPART,ADAMTS3,FST,SOSTDC1,CER1,ABL1,SPRED1,IL4,ACVRL1,FGF10,LRIT3,TWSG1,DNM2,FGF16,PDPK1,GIPC1
GOBP_REGULATION_OF_CELLULAR_RESPONSE_TO_HEAT	BIP	-0.0157477	0.0209852	0.453001	38	0.243735	blood	PWAS	c5	0.453001	1	CREBBP,DNAJB1,MAPKAPK2,HSF1,DNAJB6,MAPT
GOBP_REGULATION_OF_CELLULAR_RESPONSE_TO_HYPOXIA	BIP	-6.63E-05	0.000576142	0.908441	243		blood	PWAS	c5	0.908441	1	EPHA4,DDAH1,ENO1,ROCK2
GOBP_REGULATION_OF_CELLULAR_RESPONSE_TO_INSULIN_STIMULUS	BIP	-3.03E-05	0.000498964	0.951639	263		blood	PWAS	c5	0.951639	1	NCOA2,AHSG,IGF2,IL1B,SOCS3,SRC,SERPINA12,LEP,RPS6KB1,BGLAP,SNX5,NCL,AGT,PRKCB,PTPN2,NR1H4,GRB7,LONP1,TNS2,GRB14,MSTN,PRKCQ,PTPN11,NCK1,ESRRA,PTPN1,USO1,GRB10,INS,PIP4K2A,PIP4K2B,PRKCZ
GOBP_REGULATION_OF_CELLULAR_RESPONSE_TO_MACROPHAGE_COLONY_STIMULATING_FACTOR_STIMULUS	BIP	-2.46E-05	0.000705788	0.972171	173		blood	PWAS	c5	0.972171	1	TLR2,STAP1,TREM2,TLR4,PTPN2,CSF1
GOBP_REGULATION_OF_CELLULAR_RESPONSE_TO_TRANSFORMING_GROWTH_FACTOR_BETA_STIMULUS	BIP	-4.80E-05	0.00035277	0.891845	638		blood	PWAS	c5	0.891845	1	CD109,ENG,IL17RD,NPNT,HTRA1,TGFBR3,CHST11,THBS1,ASPN,TP53,WFIKKN1,TGFB1,BMP2,SAP30,STUB1,HSPA5,SDCBP,CREBBP,LTBP4,WFIKKN2,FOLR1,SMURF1,DKK3,SPINT3,HDAC2,ADAMTSL2,HSPA1A,CAV3,ADAM17,CAV2,SMURF2,CDKN2B,SKIL,LDLRAD4,SUDS3,HSP90AB1,ING1,SMAD3,SMAD4,PIN1,PPARA,PMEPA1,RBBP4,IL17F,BAMBI,VASN,TGFB3,SPRED1,IL4,DNM2,SMAD2,PDPK1,CFLAR,GIPC1
GOBP_REGULATION_OF_CELL_ADHESION_MEDIATED_BY_INTEGRIN	BIP	-2.58E-05	0.000445572	0.953739	537		blood	PWAS	c5	0.953739	1	RET,HRG,TESC,CRKL,SYK,EPHA2,CCL21,CCL5,PLAU,CD3E,PTK2,SWAP70,PIK3CG,CXCL13,LIF,PIEZO1,MUC1,FOXC2,DPP4,SFRP2,SERPINE1,LYN,PTPN11,SNAI2,RAC3,ADAM9,TGFB2,PTPN6,FERMT3,JAM3,CRK
GOBP_REGULATION_OF_CELL_CELL_ADHESION	BIP	-3.88E-05	0.000119306	0.744944	3226		blood	PWAS	c5	0.744944	1	SELE,PDCD1LG2,CD5,CD300A,JAG1,CD209,IL27RA,SFTPD,WNT3A,KITLG,PDE5A,ICOSLG,ADIPOQ,IL2,EBI3,FCGR2B,CASP3,FGG,IL21,TNFSF11,FGL1,CELA2A,SPINT2,AGER,PTPRU,EFNA5,NOTCH1,LRRC32,GPNMB,LILRB1,LOXL3,CD1D,B2M,IL12B,IDO1,MDGA1,CD3E,SELP,CCL28,CCL25,IHH,CRTAM,FADD,WNT5A,CD55,CD46,TNFRSF21,EFNB2,FSTL3,BMP4,SYK,LILRB4,IGF2,NFKBID,IL1RN,TENM3,MEGF10,CDSN,IL6,NODAL,IL12RB1,TGFB1,SIRPG,BMP2,ITGB2,SIRPB1,CD80,HSPD1,PBRM1,MAD1L1,LYN,LGALS1,GP1BA,IL1B,SCGB1A1,CCL2,VEGFA,DPP4,CXCL12,CCL21,LGALS3,CCL19,APOA1,ARG1,FYN,PTPN6,SIRPA,IFNG,IGF1,TIGIT,FGB,CD274,PLG,ELANE,SRC,SERPINE2,IL6ST,CCL5,VCAM1,TNFSF13B,TFRC,PLAUR,BCL10,TNFRSF13C,ITCH,GP6,CXCL13,CR1,C1QTNF1,CD160,FUT3,LAG3,IL23R,BMP7,LEP,PAWR,EPO,PTK2,SWAP70,ZAP70,CD9,CEBPB,BMP6,STAT5B,CD27,PRKCA,IL1RL2,PNP,SLAMF1,CHST2,TNFSF14,IL18,IL7R,TNF,ABL2,CTSG,CHST4,EFNB3,AIF1,CX3CL1,IL10,TNFRSF14,PRNP,EPHB3,IFNB1,KLF4,KLRK1,ARG2,PIEZO1,SERPINF2,TGFBR2,CLEC4G,GCNT2,SHH,VSIR,PLA2G2D,IRF1,RAG1,YES1,PTPN2,CD70,ERBB2,TNFSF18,BCL6,IFNA2,TJP1,PCK1,RIPK2,ADAM19,PTPRR,RUNX3,ZP4,EPHA7,CD74,IL20RB,LILRB2,HHLA2,TNR,ARID1A,LCK,TNFSF4,SMARCC1,FUT9,MYB,FGL2,IL2RA,PRKG1,CD81,HMGB1,CD86,RPS3,IL15,TYK2,PPARA,NCK1,CBFB,IL36B,RHOA,CD47,CD44,HSPH1,RNASE10,SPN,LGALS9,DHPS,ANXA1,MDK,CD40LG,HAVCR2,VAV1,UBASH3B,CYRIB,IL1A,XCL1,BLK,IL7,ABL1,CD4,IL4,TNFSF9,JAK2,SOX2,DUSP3,EFNB1,GCNT1,AKT1,PTEN,FOXO3,PRKCZ,CDH1,TWSG1,PCDH8,CSK,PTPN11,IL2RG,PRKCQ,IFNL1,NCK2,MAPK14,FERMT3,BAD
GOBP_REGULATION_OF_CELL_CELL_ADHESION_MEDIATED_BY_CADHERIN	BIP	-0.000191305	0.000991176	0.846953	263	0.513163	blood	PWAS	c5	0.846953	1	PTPRU,NOTCH1,WNT5A,VEGFA,PLG,WNT3A,BMP6,SERPINF2,TJP1,ADAM19
GOBP_REGULATION_OF_CELL_CELL_ADHESION_MEDIATED_BY_INTEGRIN	BIP	-0.000228539	0.000994985	0.818332	153	0.19184	blood	PWAS	c5	0.818332	1	CCL5,CD3E,SWAP70,CXCL13,PIEZO1,DPP4,FERMT3
GOBP_REGULATION_OF_CELL_CHEMOTAXIS_TO_FIBROBLAST_GROWTH_FACTOR	BIP	-0.000220172	0.000996506	0.825136	139	0.211075	blood	PWAS	c5	0.825136	1	FGF2,FGFR1,CXCL13,FGF1,FGF18,FGF16
GOBP_REGULATION_OF_CELL_CYCLE_G1_S_PHASE_TRANSITION	BIP	-9.57E-05	0.000446181	0.830252	410		blood	PWAS	c5	0.830252	1	RBL2,RRM1,HYAL1,GPNMB,MLF1,RPA2,TP53,PBRM1,CCL2,RRM2,PSME1,CACNB4,CRNN,INHBA,TRIAP1,AIF1,PKD2,KLF4,EGFR,APBB1,CCNH,MUC1,ADAM17,FHL1,CDKN2C,FAM107A,CDKN2B,CDKN1B,CDKN2D,ARID1A,SMARCC1,RB1,PLCB1,BID,PSME2,ID2,CHEK2,CUL4B,ANXA1,CDK2AP2,MDM2,SOX2,PTPN6,AKT1,PSME3,PTEN,FGF10,ADAMTS1,PLCG2,APPL1,CRADD,DCUN1D3,APEX1,CDKN1A,DDR2
GOBP_REGULATION_OF_CELL_CYCLE_G2_M_PHASE_TRANSITION	BIP	-0.000102338	0.000576064	0.858998	216		blood	PWAS	c5	0.858998	1	RRM1,ING4,MRE11,PLK1,TP53,CDC25B,MECP2,CHFR,APP,AURKA,TOPBP1,DYRK3,CHEK1,AURKB,FHL1,NPM1,PAXIP1,NAE1,VPS4B,RAB11A,RRM2B,CDK1,BARD1,ABRAXAS1,INTS3,CCNB1,BRD4,CDC25A,VPS4A,CDKN1A,SYF2
GOBP_REGULATION_OF_CELL_CYCLE_PHASE_TRANSITION	BIP	-0.00011728	0.000407152	0.773308	490		blood	PWAS	c5	0.773308	1	RBL2,RRM1,ING4,HYAL1,GPNMB,MRE11,MLF1,RPA2,PLK1,TP53,BIRC5,CDC25B,MECP2,PBRM1,MAD1L1,CHFR,TMOD3,CCL2,RRM2,PSME1,ZWINT,CACNB4,CDC25A,CRNN,APBB2,DOT1L,AURKB,SIRT2,RAD51,INHBA,TRIAP1,SETMAR,AIF1,APP,AURKA,TOPBP1,PKD2,KLF4,ANAPC7,EGFR,APBB1,CCNH,MUC1,DYRK3,ADAM17,PBK,CHEK1,THOC1,FHL1,CDKN2C,FAM107A,NPM1,UBD,PAXIP1,CDKN2B,ZWILCH,NAE1,VPS4B,RAB11A,RRM2B,CDKN1B,CDK1,NDC80,UBE2C,ARID1A,BARD1,SMARCC1,ABRAXAS1,MAD2L1,RB1,VPS4A,CDKN2D,PLCB1,BID,PSME2,CUL3,USP28,INTS3,ID2,MSH2,BUB1,RAD1,CCNB1,EIF2AK4,CHEK2,CUL4B,TIMELESS,ANXA1,CDK2AP2,BRD4,MDM2,LCMT1,SOX2,PTPN6,AKT1,PSME3,PTEN,FGF10,ADAMTS1,DDX39B,PLCG2,APPL1,IK,DCUN1D3,PTPN11,CRADD,APEX1,SYF2,MAPK14,CDKN1A,DDR2
GOBP_REGULATION_OF_CELL_DIVISION	BIP	-0.000182243	0.000406886	0.654227	567		blood	PWAS	c5	0.654227	1	FGF2,RBL2,CAT,BTC,IGF1R,VEGFD,VEGFC,RACGAP1,IL1A,WDR5,IGF2,PLK1,SGF29,BIRC5,TGFB1,CDC25B,CETN2,IL1B,VEGFA,THBS4,PPBP,OSM,PDGFD,DLL1,PRC1,SIRT2,CHMP3,KLHL13,SH3GLB1,FGF1,AURKA,FGFR2,PGF,FGF3,AURKB,TXNIP,SFRP2,PDGFC,FGF8,BECN1,BCL2L1,RAB11A,NAP1L2,PROK1,GKN1,ORC6,TGFB3,VPS4A,PIN1,PDGFB,YBX1,CUL3,CENPV,SPAST,RHOA,SHH,PTN,MDK,PDGFA,MYC,CDK2AP2,FGF5,TGFB2,FGF6,FGF7,PDXP,EREG,CDC42,KIF23,SETD2,GIPC1,VEGFB
GOBP_REGULATION_OF_CELL_FATE_COMMITMENT	BIP	-0.00020297	0.000575059	0.724121	397		blood	PWAS	c5	0.724121	1	FGF2,DKK1,LOXL3,IL12B,WNT5A,BMP4,IL12RB1,WNT3A,IL23R,HDAC2,TNFSF18,SFRP2,SPDEF,GDF3,ESRP1,WNT11,RBBP4,SOSTDC1
GOBP_REGULATION_OF_CELL_FATE_SPECIFICATION	BIP	-0.000431195	0.000993426	0.664253	224	0.585173	blood	PWAS	c5	0.664253	1	FGF2,DKK1,WNT5A,WNT3A,HDAC2,SFRP2,ESRP1,WNT11,RBBP4
GOBP_REGULATION_OF_CELL_GROWTH_INVOLVED_IN_CARDIAC_MUSCLE_CELL_DEVELOPMENT	BIP	-0.0143683	0.0244172	0.556231	41	0.235718	blood	PWAS	c5	0.556231	1	IGF1,HAMP,CAV3,RGS4,PPARA,G6PD,EDN1,YY1
GOBP_REGULATION_OF_CELL_JUNCTION_ASSEMBLY	BIP	-4.92E-05	0.000168627	0.770656	2267		blood	PWAS	c5	0.770656	1	KDR,TEK,AMIGO2,ACE,IL1RAP,TLR2,CBLN1,NRXN1,SLITRK3,DKK1,SEMA4A,MYOC,ROBO2,EFNA5,CNTNAP2,PTPRD,NTRK2,SEMA4D,SLITRK6,SLITRK5,NPTX1,GREM1,HRG,THBS1,LRRN1,MDGA1,FLRT3,NRP1,PTPRJ,HOPX,NTRK3,WNT5A,FLRT2,THBS2,SLIT1,MMP14,AGRN,IL1B,EPHA2,VEGFA,SRC,GHRL,RHOA,CLSTN1,S100A10,WNT3A,NTN1,GRID2,LRRC4B,EEF2K,PTK2,RAB17,LRFN5,LRRC24,LRTM2,CLSTN2,OXT,LRRTM2,NEGR1,TNF,EPHA3,IL17A,LRRTM3,SFRP1,APP,AGT,EPHB3,STAU2,ST8SIA2,NLGN3,MUSK,LRRTM1,IL1RAPL2,EPHB1,BDNF,FAM107A,APOD,TJP1,NLGN1,NLGN2,AMIGO1,EPHA7,ARF6,EPHB2,TBX5,CLSTN3,NECTIN1,SLITRK1,GPC6,ADGRB3,SNAI2,ACVRL1,WNT7A,ABL1,GPC4,DUSP3,PTEN,SLITRK4,PRKACA,NTRK1,SNCA,MEF2C,VCL,ROCK2,SMAD3,ACE2,RAC1
GOBP_REGULATION_OF_CELL_KILLING	BIP	-5.26E-05	0.000182216	0.772788	1483		blood	PWAS	c5	0.772788	1	CXCL6,MAPK8,FCGR2B,MICA,FCER2,ICAM1,STAP1,CD59,AGER,AZGP1,LILRB1,CD1D,B2M,KLRC3,IL12B,CADM1,CRTAM,NCR1,FADD,SYK,NCR3,IL12RB1,CD1A,ARG1,IFNG,KIR2DL4,SERPINB4,CD160,CD5L,LAG3,IL23R,LEP,CFH,IL21,SLAMF6,STAT5B,CD55,KLRC1,IL7R,IL10,IL13,KLRK1,KLRC4,PVR,BCL2L1,KLRB1,SH2D1A,LGALS9,CD226,NECTIN2,HAVCR2,VAV1,CYRIB,XCL1,IL4,TGFB2,CLEC7A,IL11,HSP90AB1,STX7,LAMP1,CRK,GFER
GOBP_REGULATION_OF_CELL_MATRIX_ADHESION	BIP	-4.38E-05	0.000212723	0.836801	1426		blood	PWAS	c5	0.836801	1	SEMA3E,KDR,BST1,JAG1,CD36,TEK,CCL28,MYOC,EFNA5,GREM1,HRG,THBS1,CCL25,NRP1,PTPRJ,MMP12,PTK2B,MMP14,EPHA1,VEGFA,CCL21,SRC,PLAU,CD3E,PTK2,EPHA3,SFRP1,CX3CL1,JUP,CASK,FAM107A,BCL6,APOD,RRAS,SERPINE1,S100A10,CSF1,ADAM15,ROCK2,SMAD3,RASA1,GFUS,RHOA,ABL1,DUSP3,DAG1,PTEN,PRKCZ,ACVRL1,VCL,DDR1,RAC1
GOBP_REGULATION_OF_CELL_MATURATION	BIP	-0.00605356	0.0089408	0.49836	128	0.282811	blood	PWAS	c5	0.49836	1	TCP11,RET,LRRK2,SIRT2,AURKA,PAEP,RAC3,CLEC7A
GOBP_REGULATION_OF_CELL_MIGRATION_INVOLVED_IN_SPROUTING_ANGIOGENESIS	BIP	-0.000140319	0.000575309	0.807306	336		blood	PWAS	c5	0.807306	1	KDR,FGF2,DLL4,FGFBP1,NOTCH1,THBS1,NRP1,VEGFA,HMOX1,MAP3K3,KLF4,PIK3C2A,MEOX2,FOXC2,RHOA,MMRN2,ANXA1,ABL1,SPRED1,PTGS2
GOBP_REGULATION_OF_CELL_MORPHOGENESIS	BIP	-5.50E-05	0.000234926	0.814758	1577		blood	PWAS	c5	0.814758	1	SEMA3E,KDR,PLXND1,CSF1R,EPHA4,F2,FGG,PLXNB2,MUL1,SEMA4A,MYOC,CNTN2,PLXNA1,EFNA5,PLXNA4,PTPRD,SEMA4D,HEXB,NRP1,CRKL,WNT5A,PTK2B,PLXNC1,SLC26A5,CCL3,ITGB2,KIT,CCL2,CCL11,VEGFA,FBLN1,NTNG1,APOA1,GBP1,FGB,ITPKA,SRC,RHOC,RHOA,COCH,DVL2,S100A10,LRP8,DBNL,EEF2K,RHOD,PTK2,SPARC,ENPP2,PAK3,FYN,CAMK2B,FLNA,PLXNB3,CCL7,SYT17,STAU2,FAM171A1,OLFM4,FN1,NEDD9,TPM1,HCK,RND1,ARHGEF7,PALM,SMURF1,RHOB,TACSTD2,C1QBP,FGR,EPHB2,PRKN,RHOG,P4HB,RASA1,BRAF,SYT2,ILK,CD44,CFL1,RAC3,SYT4,ANKRD27,CASS4,RAC2,MSN,PKP2,ANXA1,MDK,BAMBI,CRK,EPB41,MPL,RND3,ABL1,LST1,PARVA,CDC42,DAG1,ALDOA,RAB21,OSTN,CCL13,EZR,DNM2,UNC13A,RAC1,DLG4
GOBP_REGULATION_OF_CELL_MORPHOGENESIS_INVOLVED_IN_DIFFERENTIATION	BIP	-0.000127864	0.000574122	0.823759	504		blood	PWAS	c5	0.823759	1	EPHA4,FGG,MYOC,CNTN2,EFNA5,PTPRD,NRP1,CRKL,APOA1,GBP1,FGB,ITPKA,LRP8,DBNL,EEF2K,PTK2,PAK3,FBLN1,CAMK2B,FLNA,STAU2,OLFM4,NEDD9,ARHGEF7,TACSTD2,C1QBP,S100A10,EPHB2,P4HB,BRAF,ILK,RAC3,ANKRD27,CASS4,PKP2,MDK,MPL,ABL1,CDC42,RAB21,DNM2,RAC1,CRK
GOBP_REGULATION_OF_CELL_PROJECTION_ASSEMBLY	BIP	-6.90E-05	0.000496726	0.889485	658		blood	PWAS	c5	0.889485	1	ICAM1,STAP1,SLIT2,HRG,NRP1,HRAS,FMR1,AGRN,EPHA2,CCL21,CCL19,KIT,SRC,DPYSL3,RAB17,FXR1,PLXNB3,FER,STAU2,PFN2,PALM,NEURL1,EVL,NLGN1,ATG5,TBC1D5,TACSTD2,ARF6,EPHB2,MSTN,TENM2,RHOG,TGFB3,SYNE2,RAP1GAP,ATG3,RAC2,RAB5A,GDI2,RALA,DNM2,CDC42,GAP43,RAC1
GOBP_REGULATION_OF_CELL_PROJECTION_SIZE	BIP	1.27E-05	0.000498723	0.979669	281		blood	PWAS	c5	0.979669	1	NEFL,CNTN2,CDHR5,PLS1,USH1C,WNT7A,KEL,EZR
GOBP_REGULATION_OF_CELL_PROLIFERATION_INVOLVED_IN_KIDNEY_DEVELOPMENT	BIP	-1.81E-06	0.000498715	0.997099	340		blood	PWAS	c5	0.997099	1	IL6R,BMP4,PDGFD,BMP7,PDGFB,PDGFA,MYC,CFLAR
GOBP_REGULATION_OF_CELL_SHAPE	BIP	-3.83E-05	0.000276488	0.889759	1109		blood	PWAS	c5	0.889759	1	SEMA3E,KDR,PLXND1,CSF1R,F2,PLXNB2,SEMA4A,PLXNA1,PLXNA4,SEMA4D,HEXB,PLXNC1,SLC26A5,CCL3,ITGB2,KIT,CCL2,CCL11,VEGFA,RHOC,RHOA,COCH,RHOD,PTK2,FYN,PLXNB3,CCL7,FAM171A1,FN1,TPM1,HCK,RND1,PALM,RHOB,PTK2B,FGR,RHOG,ALDOA,RASA1,RAC3,RAC2,MSN,ANXA1,BAMBI,CRK,EPB41,RND3,LST1,PARVA,DAG1,CCL13,EZR,RAC1
GOBP_REGULATION_OF_CELL_SIZE	BIP	-5.91E-05	0.000300525	0.84401	1026		blood	PWAS	c5	0.84401	1	SEMA3E,SEMA6A,ISLR2,SEMA6B,ZFYVE27,PTPRS,WNT3A,APOE,SHANK3,SEMA3G,NRCAM,SPP1,SEMA4A,SEMA5A,EFNA5,SEMA3C,PLXNA4,SEMA4D,SEMA7A,DSCAM,L1CAM,CXCL12,PRR16,RET,NRP1,PLEK,RTN4R,WNT5A,VAV3,SLC26A5,SLIT1,VEGFA,SEMA6C,NTN1,DBNL,SEMA4C,FSTL4,IL7R,CAV3,DRAXIN,OLFM1,FN1,BDNF,NPM1,SMURF1,TNR,BMPR2,AQP4,CRABP2,TTL,HSP90AB1,SEMA3A,RHOA,SEMA3B,RYK,EPHA7,MSN,VAV1,SPART,ARHGAP5,SEMA4F,SEMA4B,ABL1,DPYSL2,PTEN,WNK3,NGF,RAB21,KEL,CDH1,CCDC51,DNM2,SCT,IST1,EZR,RAC1,GDI1,EDN1,MAPT
GOBP_REGULATION_OF_CELL_SUBSTRATE_ADHESION	BIP	-6.12E-05	0.000173676	0.724546	2092		blood	PWAS	c5	0.724546	1	SEMA3E,KDR,BST1,JAG1,CD36,TEK,NPNT,FGG,VTN,MYOC,EFNA5,NOTCH1,GREM1,HRG,THBS1,CCL28,CCL25,NRP1,PTPRJ,SPOCK2,MMP12,CRKL,PTK2B,CD3E,COL1A1,MMP14,EPHA1,VEGFA,CCL21,FBLN1,VIT,APOA1,GBP1,FGB,PLG,SRC,PLAU,ARL2,EGFLAM,VWC2,PTK2,NID1,CCDC80,FLNA,EGFL6,EDIL3,CCN1,EPHA3,SFRP1,CX3CL1,COL8A1,OLFM4,JUP,DAG1,FN1,GCNT2,NEDD9,ITGA5,CASK,FAM107A,BCL6,APOD,ARHGEF7,RRAS,SERPINE1,TACSTD2,C1QBP,S100A10,CSF1,ADAM15,NDNF,AGR2,P4HB,ROCK2,SMAD3,PDGFB,RASA1,BRAF,ANGPT2,GFUS,RHOA,SPOCK1,RELL2,ILK,RAC3,CASS4,RAC2,PKP2,MDK,ATXN3,CRK,ABL1,DUSP3,PTEN,PRKCZ,ACVRL1,VCL,DDR1,JAK2,DNM2,CDC42,RAC1
GOBP_REGULATION_OF_CELL_SUBSTRATE_JUNCTION_ORGANIZATION	BIP	-5.73E-05	0.000407033	0.888007	512		blood	PWAS	c5	0.888007	1	KDR,TEK,MYOC,EFNA5,GREM1,HRG,THBS1,NRP1,PTPRJ,MMP14,VEGFA,SRC,LAMTOR2,PTK2,EPHA3,SFRP1,FAM107A,APOD,MAPRE2,ARF6,S100A10,RHOA,ABL1,DUSP3,PTEN,ACVRL1,ROCK2,SMAD3,VCL,RAC1
GOBP_REGULATION_OF_CEREBELLAR_GRANULE_CELL_PRECURSOR_PROLIFERATION	BIP	-0.000260331	0.000996708	0.793945	131	0.198227	blood	PWAS	c5	0.793945	1	FGF2,EGF,SHH
GOBP_REGULATION_OF_CHEMOKINE_MEDIATED_SIGNALING_PATHWAY	BIP	-6.99E-05	0.000705319	0.921017	219		blood	PWAS	c5	0.921017	1	SLIT2,TREM2,ROBO1,SLIT3,HIF1A,CCL5,EDN1
GOBP_REGULATION_OF_CHEMOTAXIS	BIP	-5.65E-05	0.000153925	0.713718	2769		blood	PWAS	c5	0.713718	1	SEMA3E,KDR,BST1,SEMA6A,CSF1R,GAS6,FGF2,SEMA6B,CXCL10,CXCL8,C5,WNT3A,PDGFRA,IL6R,ADAM10,PDGFRB,SEMA3G,STAP1,CXCL13,MET,LBP,SLIT2,AGER,TREM2,TNFAIP6,SLAMF8,EFNB2,SEMA4A,ROBO2,ROBO1,SEMA5A,SEMA3C,PLXNA4,SEMA4D,NOTCH1,SEMA7A,DSCAM,VEGFD,CXCL12,TIRAP,GREM1,IL16,VEGFC,S100A7,HRG,MAPK3,THBS1,NRP1,F3,NTRK3,PDGFD,MAPK1,MIF,WNT5A,PTK2B,HSPB1,PLA2G7,LGMN,IL6,SLIT1,CCL3,TGFB1,LYN,STX4,CCL21,FGF1,SMOC2,PTN,CCL2,VEGFA,DPP4,CCL19,ELANE,THBS4,CCL5,DDT,FGFR1,RARRES2,SEMA6C,NTF3,F7,DAPK2,CD74,PTK2,SWAP70,CAMK1D,IL34,CCL1,NBL1,CCL7,SEMA4C,SLAMF1,TNFSF14,ITGA2,AIF1,KLRK1,PGF,AZU1,ADAM17,NEDD9,CCL26,PTPN2,TNFSF18,CXCL17,SERPINE1,C1QBP,CSF1,MSTN,BMPR2,CCN3,HMGB1,SMAD3,PDGFB,SEMA3B,EDN3,CCL27,SEMA3A,ANGPT2,S100A14,EDN2,RYK,LGALS9,RAC2,MDK,CYRIB,SEMA4F,SEMA4B,XCL1,FGF18,IL4,DUSP3,FGF10,ARTN,FGF16,XCL2,RAC1,JAM3,EDN1,VEGFB
GOBP_REGULATION_OF_CHLORIDE_TRANSPORT	BIP	-0.0529212	0.0421975	0.209795	12	0.422183	blood	PWAS	c5	0.209795	1	CA2,PRNP,CA7,CFTR
GOBP_REGULATION_OF_CHOLESTEROL_BIOSYNTHETIC_PROCESS	BIP	-0.00611697	0.011887	0.606836	82	0.696026	blood	PWAS	c5	0.606836	1	APOB,APOE,FGF1,POR,MBTPS1,ERLIN1,SOD1
GOBP_REGULATION_OF_CHOLESTEROL_EFFLUX	BIP	-1.94E-05	0.000575218	0.97313	393		blood	PWAS	c5	0.97313	1	PLTP,ADIPOQ,APOE,NAXE,TREM2,EGF,LRP1,APOA1,NR1H2,PLA2G10,PON1,CES1,SHH,NFKBIA
GOBP_REGULATION_OF_CHOLESTEROL_METABOLIC_PROCESS	BIP	-0.000103637	0.000704019	0.882968	238		blood	PWAS	c5	0.882968	1	APOB,ACADL,APOA1,SERPINA12,APOE,FGF1,POR,MBTPS1,ERLIN1,NR1H4,CES1,LDLRAP1,LDLR,SOD1,ACADVL
GOBP_REGULATION_OF_CHONDROCYTE_DIFFERENTIATION	BIP	-4.05E-05	0.000407326	0.920703	465		blood	PWAS	c5	0.920703	1	CCN4,GREM1,BMP4,SCIN,GDF5,CTNNB1,PTHLH,EFEMP1,BMP6,PTH,LOXL2,POR,AXIN2,PKDCC,BMPR1B,PTPN11,IHH,SNAI2,MDK,FGF18,ACVRL1,SMAD3
GOBP_REGULATION_OF_CHROMOSOME_ORGANIZATION	BIP	-0.000103087	0.000352753	0.770107	517		blood	PWAS	c5	0.770107	1	PARP1,MAPKAPK5,MRE11,MAPK3,PLK1,BIRC5,PBRM1,MAD1L1,CHFR,SRC,ERCC1,ZWINT,CTNNB1,PNKP,CUL3,CCT5,SETMAR,TNKS,FEN1,ANAPC7,AXIN2,TINF2,AURKB,HNRNPC,ZWILCH,BECN1,CCT7,NDC80,UBE2C,ARID1A,SMARCC1,MAD2L1,RB1,CTCF,NEK7,IK,TERF1,CENPV,BUB1,CCNB1,HDAC8,PTTG1,MYC,EID3,ERCC4,LCMT1,XRCC1,HNRNPD,NAA10,CCT8,HNRNPA2B1,PRKCQ,HNRNPA1,MAPK1,TCP1,YY1,MAPT
GOBP_REGULATION_OF_CHROMOSOME_SEGREGATION	BIP	-0.0155461	0.0108788	0.152998	88	0.257872	blood	PWAS	c5	0.152998	1	PLK1,BIRC5,PBRM1,MAD1L1,CHFR,ZWINT,SIRT2,MAGEA5P,ANAPC7,AURKB,ZWILCH,CSNK2A2,BECN1,NDC80,UBE2C,ARID1A,SMARCC1,MAD2L1,RB1,IK,CUL3,BUB1,CCNB1,CSNK2A1,PTTG1,LCMT1
GOBP_REGULATION_OF_CILIUM_DEPENDENT_CELL_MOTILITY	BIP	-6.97E-05	0.00044621	0.875919	326		blood	PWAS	c5	0.875919	1	DEFB1,SEMG1,CFAP45,TPPP2,SEMG2,TAC4,IQCF1,RNASE10
GOBP_REGULATION_OF_CILIUM_MOVEMENT	BIP	-6.97E-05	0.00044621	0.875919	326		blood	PWAS	c5	0.875919	1	DEFB1,SEMG1,CFAP45,TPPP2,SEMG2,TAC4,IQCF1,RNASE10
GOBP_REGULATION_OF_CIRCADIAN_RHYTHM	BIP	-0.0129736	0.0114515	0.257249	123	0.178468	blood	PWAS	c5	0.257249	1	MAPK8,PARP1,CRH,TP53,GHRH,NR1D1,GHRL,PRKCG,MAPK10,NPS,HNF4A,MAPK9,CDK1,NLGN1,TARDBP,PPARA,ID2,NR1D2,PPARGC1A,RORB,UBE3A,CSNK1D,TIMELESS,ATG7,PTGDS,HNRNPD,RORC,CSF2,ROCK2,PPP1CC
GOBP_REGULATION_OF_CIRCADIAN_SLEEP_WAKE_CYCLE	BIP	-0.00281829	0.0159331	0.8596	60	0.404442	blood	PWAS	c5	0.8596	1	PARP1,CRH,GHRH,NR1D1,GHRL,NPS,NLGN1,PTGDS,CSF2
GOBP_REGULATION_OF_COAGULATION	BIP	-3.66E-05	0.00020368	0.857263	1453		blood	PWAS	c5	0.857263	1	CD36,HPSE,KNG1,F11,KLKB1,PDGFRA,F2,FGG,SERPING1,VTN,ANXA2,ANXA5,HRG,THBS1,F3,APOE,TFPI,PROS1,PROC,GP1BA,CPB2,FGB,PLG,C1QTNF1,SERPINE2,PLAU,PLAUR,FAP,F7,PLAT,KRT1,CD9,SERPINF2,SERPINE1,APOH,EPHB2,PRKG1,PDGFB,HS3ST5,UBASH3B,PDGFA,EDN1,SERPINC1
GOBP_REGULATION_OF_COA_TRANSFERASE_ACTIVITY	BIP	-0.000237942	0.000993328	0.810686	215	0.29093	blood	PWAS	c5	0.810686	1	APOA2,APOA1,APOE,APOA4,AGT,DBI
GOBP_REGULATION_OF_COLLAGEN_FIBRIL_ORGANIZATION	BIP	-0.000137494	0.000498882	0.782852	219		blood	PWAS	c5	0.782852	1	COLGALT1,TNXB,RB1
GOBP_REGULATION_OF_COLLAGEN_METABOLIC_PROCESS	BIP	-0.000120444	0.000406824	0.767185	518		blood	PWAS	c5	0.767185	1	ENG,F2,PDGFRB,CST3,MFAP4,BMP4,IL6,TGFB1,FAP,CYGB,HDAC2,INHBA,ITGA2,CREB3L1,SERPINF2,VSIR,VIM,IHH,DDR2,TGFB3
GOBP_REGULATION_OF_COLLATERAL_SPROUTING	BIP	-0.000178172	0.000994031	0.857747	163	0.691816	blood	PWAS	c5	0.857747	1	PTPRS,WNT3A,SPP1,EFNA5,SEMA4D,NGF,FSTL4,BDNF,CRABP2,EPHA7,SPART,IST1
GOBP_REGULATION_OF_COMPLEMENT_ACTIVATION	BIP	-5.54E-05	0.00044583	0.901181	499		blood	PWAS	c5	0.901181	1	A2M,SERPING1,CD59,TREM2,CD55,CD46,CR2,IL1B,CR1,CD5L,CFH,C4BPB,C1QBP,C3,C4BPA
GOBP_REGULATION_OF_COMPLEMENT_ACTIVATION_ALTERNATIVE_PATHWAY	BIP	-0.000197939	0.000995627	0.842413	159	0.208112	blood	PWAS	c5	0.842413	1	CR1,CFH
GOBP_REGULATION_OF_COMPLEMENT_ACTIVATION_CLASSICAL_PATHWAY	BIP	-8.86E-05	0.000498955	0.859109	324		blood	PWAS	c5	0.859109	1	TREM2,C4BPA,CD55,CD46,CR2,CR1,C4BPB
GOBP_REGULATION_OF_COMPLEMENT_DEPENDENT_CYTOTOXICITY	BIP	6.49E-05	0.000996267	0.9481	115	0.18008	blood	PWAS	c5	0.9481	1	CD59,CD55,CD5L,CFH,IL10,IL13,IL4,TGFB2,IL11,HSP90AB1
GOBP_REGULATION_OF_CORE_PROMOTER_BINDING	BIP	-0.000113373	0.000705411	0.872315	163		blood	PWAS	c5	0.872315	1	IFNG,CTNNB1,KLF4
GOBP_REGULATION_OF_CORTICOSTEROID_HORMONE_SECRETION	BIP	-7.24E-05	0.000996301	0.942073	132	0.509769	blood	PWAS	c5	0.942073	1	PTPN11,POMC,GHRL,CRH,C1QTNF1,REN,BMP6,AGT,GAL
GOBP_REGULATION_OF_CORTICOTROPIN_SECRETION	BIP	2.71E-05	0.000997353	0.978306	90	0.495542	blood	PWAS	c5	0.978306	1	CRHBP,CRH,GHRL
GOBP_REGULATION_OF_CYCLASE_ACTIVITY	BIP	-0.000126184	0.000576287	0.826681	214		blood	PWAS	c5	0.826681	1	LHCGR,MAPK8,ADCYAP1,MAPK3,GNAS,GUCA1A,GABBR2,GLP1R,RCVRN,PALM,STIM1,GUCA2B,CAP1,GNAI3,RXFP1,RAF1,MAPK14
GOBP_REGULATION_OF_CYCLIC_NUCLEOTIDE_PHOSPHODIESTERASE_ACTIVITY	BIP	-0.020657	0.0221911	0.35192	47	0.480105	blood	PWAS	c5	0.35192	1	EGLN1,AIP
GOBP_REGULATION_OF_CYSTEINE_TYPE_ENDOPEPTIDASE_ACTIVITY	BIP	-5.75E-05	0.000217663	0.791763	1504		blood	PWAS	c5	0.791763	1	GAS6,FASLG,DIABLO,CST5,CST7,CST4,NGFR,FAS,RPS6KA1,CST3,CST1,CST2,MUL1,MMP9,BIRC2,CTSH,ROBO1,DAP,THBS1,DPEP1,TNFAIP8,F3,FADD,PSMB9,SYK,LGMN,NODAL,BIRC5,HSPD1,ARL6IP5,BIRC7,LTF,VEGFA,DAPK1,HGF,SRC,CTSD,PDCD5,PARK7,RHOA,PLAUR,BCL10,MAGEA3,GSN,GPI,WNT3A,FABP1,CAST,NLRP1,CYCS,FYN,CD27,IL9,CASP8,TRIAP1,TNFSF14,PDCD6,TNF,CCN1,TNFSF10,POR,FOXL2,KLF4,FIS1,BCL2L11,CSN2,RAG1,RNF34,BCL2L10,SFRP2,CARD18,AIFM1,RIPK2,GPX1,LCK,S100A9,HMGB1,ATP2A3,TNFSF15,SMAD3,CDKN2D,BID,RPS3,IFI16,XDH,CARD9,CASP10,EPHA7,CD44,PRDX5,NR4A1,APAF1,LGALS9,RFFL,RPS6KA3,ASPH,HSF1,MYC,ANP32B,SOX2,IGBP1,AKT1,CRADD,CLEC7A,SNCA,FAM162A,PTGS2,DNAJB6,JAK2,CSNK2A1,CFLAR,RAF1,PRDX3,BIRC3,BAD,HTRA2,MAPT,HSPE1
GOBP_REGULATION_OF_CYSTEINE_TYPE_ENDOPEPTIDASE_ACTIVITY_INVOLVED_IN_APOPTOTIC_SIGNALING_PATHWAY	BIP	-0.00707466	0.0104248	0.497366	149	0.146903	blood	PWAS	c5	0.497366	1	FAS,MMP9,PARK7,PLAUR,GSN,IL9,LGALS9,JAK2,SMAD3,HTRA2
GOBP_REGULATION_OF_CYTOKINESIS	BIP	-0.000300035	0.0007045	0.670192	199		blood	PWAS	c5	0.670192	1	IGF1R,RACGAP1,PLK1,BIRC5,CDC25B,CETN2,CHMP3,KLHL13,SH3GLB1,AURKA,PRC1,AURKB,BECN1,BCL2L1,RAB11A,CUL3,CENPV,SPAST,RHOA,VPS4A,PDXP,CDC42,KIF23,PIN1,SETD2,GIPC1
GOBP_REGULATION_OF_CYTOPLASMIC_TRANSPORT	BIP	-0.000130215	0.000997004	0.896086	113	0.0177971	blood	PWAS	c5	0.896086	1	ARFIP1,MAPK3,LRRK2,SRC,MAP2K2,SNX3,CHMP3,MAP2K1,PRKN,MSN,RAB21,EZR,MAPK1
GOBP_REGULATION_OF_CYTOSOLIC_CALCIUM_ION_CONCENTRATION	BIP	-0.000380771	0.000994975	0.701946	153	0.24203	blood	PWAS	c5	0.701946	1	F2,WNT5A,CALB1,CALCB,SCGN,CAV3,CAV2,HRC,CALB2,FKBP1B,YWHAE,PRKACA
GOBP_REGULATION_OF_DEACETYLASE_ACTIVITY	BIP	-0.000150619	0.000996903	0.879907	107	0.577748	blood	PWAS	c5	0.879907	1	MAPK8,CAMK2D,LRRK2,VEGFA,SPHK2,C6orf89
GOBP_REGULATION_OF_DEFENSE_RESPONSE_TO_BACTERIUM	BIP	-0.000259293	0.000993434	0.794087	174	0.869368	blood	PWAS	c5	0.794087	1	NLRP10,SYT11,GRN,SIRT2,SPINK5,ARG2,KLK5,MMRN2,KLK7,HAVCR2,KLK3
GOBP_REGULATION_OF_DEFENSE_RESPONSE_TO_VIRUS	BIP	-6.67E-05	0.000266898	0.80257	554		blood	PWAS	c5	0.80257	1	MICB,HTRA1,MUL1,LILRB1,IL12B,MMP12,IFNLR1,IL12RB1,IL1B,HERC5,APOBEC3G,ITCH,IL23R,PQBP1,DHX58,DHX9,ATG5,DTX3L,FGL2,IL15,TARBP2,EIF2AK4,C1QBP,TNFAIP3,IL4,STAT1,NPLOC4,UFD1
GOBP_REGULATION_OF_DEFENSE_RESPONSE_TO_VIRUS_BY_HOST	BIP	-6.03E-05	0.000266906	0.821345	533		blood	PWAS	c5	0.821345	1	MICB,MUL1,LILRB1,IL12B,MMP12,IFNLR1,IL12RB1,IL1B,APOBEC3G,IL23R,PQBP1,DHX9,DTX3L,IL15,TARBP2,EIF2AK4,TNFAIP3,IL4,STAT1
GOBP_REGULATION_OF_DELAYED_RECTIFIER_POTASSIUM_CHANNEL_ACTIVITY	BIP	0.0102195	0.0231502	0.658892	38	0.333844	blood	PWAS	c5	0.658892	1	VAMP2,KCNE3,KCNE5,NPPA
GOBP_REGULATION_OF_DENDRITE_DEVELOPMENT	BIP	-0.000166725	0.000703779	0.812735	283		blood	PWAS	c5	0.812735	1	EPHA4,PTPRD,SEMA4D,CRKL,ITPKA,LRP8,BMP7,DBNL,EEF2K,RAB17,VLDLR,PAK3,TMEM106B,STAU2,ALK,PQBP1,CAMK1D,PACSIN1,ARF6,EPHB2,HECW1,NFATC4,ID1,DPYSL5,RHOA,ADGRB3,RTN4IP1,ANKRD27,PTN,RAP2A,ABL1,CRK,RAB21,CAMK2B
GOBP_REGULATION_OF_DENDRITE_MORPHOGENESIS	BIP	-0.000168621	0.000704154	0.810745	252		blood	PWAS	c5	0.810745	1	EPHA4,PTPRD,SEMA4D,ITPKA,LRP8,DBNL,EEF2K,PAK3,STAU2,PQBP1,EPHB2,HECW1,NFATC4,ID1,DPYSL5,ADGRB3,ANKRD27,RAP2A,RAB21,CAMK2B
GOBP_REGULATION_OF_DENDRITIC_CELL_ANTIGEN_PROCESSING_AND_PRESENTATION	BIP	-6.21E-05	0.000377182	0.869131	393		blood	PWAS	c5	0.869131	1	FCGR2B,THBS1,CCL21,CCL19,CD68,FGL2,CD74
GOBP_REGULATION_OF_DENDRITIC_CELL_DIFFERENTIATION	BIP	-6.79E-05	0.000288071	0.813533	646		blood	PWAS	c5	0.813533	1	FCGR2B,AGER,LILRB1,LGALS1,LGALS3,CEBPB,LILRB2,HMGB1,LGALS9
GOBP_REGULATION_OF_DENDRITIC_SPINE_DEVELOPMENT	BIP	-0.000116799	0.000376681	0.756504	679		blood	PWAS	c5	0.756504	1	PTPRS,IL2,SHANK3,MAPKAPK5,CAMK1,ITPKA,LRP8,DBNL,EEF2K,HDAC2,APOE,PAK3,CAMK2B,FSTL4,STAU2,NLGN2,NEURL1,NLGN1,ARF6,EPHB2,UBE3A,PTEN,MEF2C,FMR1
GOBP_REGULATION_OF_DENDRITIC_SPINE_MAINTENANCE	BIP	-3.81E-05	0.00037721	0.919623	353		blood	PWAS	c5	0.919623	1	FCGR2B,HOMER1,APOE,PRNP,NEDD9,INS,FYN
GOBP_REGULATION_OF_DENDRITIC_SPINE_MORPHOGENESIS	BIP	-0.000121981	0.000704618	0.86256	235		blood	PWAS	c5	0.86256	1	EPHA4,SHANK3,LRRK2,ITPKA,LRP8,DBNL,EEF2K,PAK3,STAU2,NLGN1,EPHB2,CFL1,UBE3A,PTEN,CAMK2B
GOBP_REGULATION_OF_DEPHOSPHORYLATION	BIP	-6.32E-06	0.000235084	0.978552	1162		blood	PWAS	c5	0.978552	1	CD300A,CD33,CDH5,MAGI2,NPNT,SMPD1,FCRL3,PDGFRB,SEMA4D,HSP90B1,PLEK,CSNK2B,TGFB1,BMP2,RCAN1,LGALS3,IFNG,SRC,SWAP70,TNF,ITGA2,YWHAB,MTMR1,PPP1R8,LILRB2,PPP1R2,ROCK2,HSP90AB1,SMAD3,PIN1,CHP1,FKBP1B,YWHAE,CNEP1R1,ARPP19,TGFB2,PPP2R5A,MEF2C,BAG4,JAK2,PPIA,IGBP1,ENSA
GOBP_REGULATION_OF_DEVELOPMENTAL_GROWTH	BIP	-0.000101597	0.000276378	0.713171	1316		blood	PWAS	c5	0.713171	1	SEMA3E,SEMA6A,FGF2,ISLR2,SEMA6B,INSR,ZFYVE27,FGFR3,WNT3A,APOE,GH1,SEMA3G,NRCAM,MUL1,SPP1,TGFBR3,SEMA4A,SEMA5A,EFNA5,SEMA3C,PLXNA4,SEMA4D,NOTCH1,SEMA7A,DSCAM,L1CAM,CXCL12,NRP1,RTN4R,NOG,HOPX,WNT5A,PTPRS,BMP4,IGF2,LGMN,ERBB4,PIM1,CHD7,FXN,SLIT1,AGRN,GDF15,RBP4,VEGFA,ATRN,IGF1,GHR,GHRL,GDF5,SEMA6C,NTN1,LEP,HAMP,DBNL,RPS6KB1,PEX5,STAT5B,SEMA4C,FSTL4,DLL1,CAV3,STC2,FGF20,SYT17,APP,DRAXIN,PLS1,OLFM1,FGFR2,STAT3,FN1,MUSK,TGFBR2,RGS4,BCL2L11,PRLH,FOXC2,BDNF,FGF8,GHRH,CDKN1B,CDK1,SMURF1,EPHA7,CSF1,MAPK11,TNR,MSTN,BMPR2,JARID2,PRKN,AGR2,TBX5,CRABP2,TTL,PLCB1,DUSP6,SEMA3A,PPARA,RYK,SYT2,SEMA3B,CGA,CAPN3,PPIB,SYT4,SPART,G6PD,SEMA4F,SEMA4B,IL7,ABL1,DPYSL2,PTEN,SOD1,PRL,BMP10,AKT1,NGF,RAB21,OSTN,CDH1,MEF2C,CXADR,HTRA2,DNM2,UNC13A,MAPT,EDN1,GDI1,YY1,IST1,MAPK14,CDKN1A,EZR
GOBP_REGULATION_OF_DIGESTIVE_SYSTEM_PROCESS	BIP	-9.23E-05	0.000498312	0.852988	403		blood	PWAS	c5	0.852988	1	ENPP7,TFF2,APOA5,APOA2,APOA1,GHRL,NR1H2,SPINK1,LEP,HAMP,OXT,APOA4,TYMP,EPB41,FGF10,SCT
GOBP_REGULATION_OF_DNA_BINDING	BIP	-0.000118989	0.000376842	0.75219	654		blood	PWAS	c5	0.75219	1	MAPK8,PARP1,CPNE1,MMP9,AGER,EGF,IGF1,MMP8,GZMA,CSNK2B,WFIKKN1,TGFB1,DOT1L,IFNG,WFIKKN2,PARK7,PLAUR,HMOX1,CTNNB1,ISL1,TXN,SIRT2,TAF10,HABP4,HDAC2,ITGA2,HMGA2,LIF,TNKS,KLF4,IRF4,CEBPG,JUN,EDF1,SRI,PRKN,HMGB1,RB1,ID1,IFI16,ERCC4,DDIT3,NFKBIA,SUMO3,NME1,NGF,JAK2
GOBP_REGULATION_OF_DNA_BINDING_TRANSCRIPTION_FACTOR_ACTIVITY	BIP	-7.49E-05	0.000212659	0.724741	1535		blood	PWAS	c5	0.724741	1	GAS6,CYTL1,CD36,TLR3,SIGIRR,CAT,WNT3A,MAPK8,IL1RAP,TLR2,NTS,EPHA5,IL18R1,TNFSF11,PEX14,CSF3,AGER,ROR1,TIRAP,DAP,GREM1,MAPK3,CD200,EGLN1,HCK,WNT5A,SYK,SPHK1,PIM1,IL6,TLR4,NODAL,BMP2,G3BP2,KIT,IL1B,LTF,VEGFA,TAX1BP1,MAPK10,PARK7,TFRC,BCL10,ADGRF1,HMOX1,ITCH,CLU,DVL2,CRNN,CTNNB1,COMMD1,LRP8,BMP7,HDAC2,TNFRSF4,S100A12,S100A9,CAMK1D,FER,MAPK9,HSPA1B,PLA2G10,TNF,HSPA1A,CX3CL1,IL10,SFRP4,APP,IL18RAP,PRNP,AGT,PKD2,KLF4,JUP,AMH,PRKCB,COMMD7,STAT3,SHH,PURA,ALK,ANXA3,SUFU,PYDC1,CEBPG,NFKBIB,TNFSF18,DHX9,NPM1,PAXIP1,TRAF1,NR1H4,EDA,MID2,SRI,RIPK2,ANXA4,ARHGEF2,TNFSF4,IL5,RB1,TRADD,PIAS4,ID1,DDR2,PRKCI,SMAD3,UBE2V1,RPS3,HSF1,CD40LG,CHP1,EIF2AK4,CARD9,ID2,PPARGC1A,CAPN3,LGALS9,KEAP1,PSMD10,NTRK1,HAVCR2,TNFAIP3,XCL1,DDIT3,PLA2G1B,INS,AKT1,PTEN,PRKCZ,CLEC7A,EDA2R,SGK3,FLNA,PLCG2,PSMA6,CAMK2A,JAK2,BTK,PPIA,IL18,PRKCQ,RAB7B,CFLAR,ARRB1,UBE2N,PRDX3,EDN1,NFKBIA
GOBP_REGULATION_OF_DNA_BIOSYNTHETIC_PROCESS	BIP	-0.00012726	0.000287706	0.658253	994		blood	PWAS	c5	0.658253	1	FGF2,ADIPOQ,PDGFRB,MAPKAPK5,ING4,GREM1,MAPK3,PTK2B,TP53,HGF,SRC,CTNNB1,FGFR4,GDF2,SMOC2,PTGES3,PAK3,PNKP,CCT5,TNF,TNKS,KLF4,CHEK1,TINF2,AURKB,HNRNPC,TOM1L1,CCT7,BMPR2,ANKRD1,NEK7,PDGFB,TERF1,PDGFA,MYC,ERCC4,PCNA,HNRNPD,ACVRL1,HSP90AB1,HNRNPA1,CCT8,CDKN1A,HNRNPA2B1,PRKCQ,MAPK1,TCP1,GFER
GOBP_REGULATION_OF_DNA_CATABOLIC_PROCESS	BIP	-0.0319389	0.0501402	0.52413	12	0.409651	blood	PWAS	c5	0.52413	1	IL6,AIFM1,APAF1,HSF1
GOBP_REGULATION_OF_DNA_DAMAGE_RESPONSE_SIGNAL_TRANSDUCTION_BY_P53_CLASS_MEDIATOR	BIP	-5.34E-05	0.000353015	0.879693	399		blood	PWAS	c5	0.879693	1	PLA2R1,ING4,MIF,TP53,PSMD10,SMYD2,DYRK3,NPM1,ANKRD1,CD74,SNAI2,CD44,SPRED1,MDM2
GOBP_REGULATION_OF_DNA_DEMETHYLATION	BIP	-0.0119979	0.0280267	0.668587	17	0.0114913	blood	PWAS	c5	0.668587	1	A1CF,HNRNPAB
GOBP_REGULATION_OF_DNA_RECOMBINATION	BIP	-0.000306589	0.000703786	0.663107	271		blood	PWAS	c5	0.663107	1	IL27RA,PARP1,IL2,MRE11,RPA2,HDGFL2,TGFB1,TFRC,EXOSC3,KPNA2,RAD51,KMT5C,IL7R,STAT6,IL10,YEATS4,UBE2B,KPNA1,CHEK1,THOC1,BCL6,PAXIP1,TNFSF4,PIAS4,MSH2,TIMELESS,H1-10,IL4,H1-2,SETD2,UBQLN4
GOBP_REGULATION_OF_DNA_REPAIR	BIP	-0.000118571	0.000706005	0.866625	128		blood	PWAS	c5	0.866625	1	FOXM1,PARP1,NUDT16L1,RPA2,RNF8,SGF29,HDGFL2,TAF10,RAD51,PNKP,KMT5C,PRKCG,SETMAR,HMGA2,YEATS4,EGFR,AXIN2,CHEK1,CEBPG,DHX9,TFIP11,RPS3,DTX3L,ARID1A,BARD1,SMARCC1,ABRAXAS1,HMGB1,PIAS4,WRNIP1,OTUB2,HSF1,POLH,TIMELESS,PCNA,XRCC1,FGF10,UBE2N,TIGAR,YY1,UBQLN4,PBRM1,UBE2V2,UBE2V1,SETD2
GOBP_REGULATION_OF_DNA_REPLICATION	BIP	-0.000100532	0.000498098	0.840047	389		blood	PWAS	c5	0.840047	1	S100A11,EHMT2,ENPP7,MAP2K4,EGF,STOML2,TP53,BCAR3,GDF2,EGFR,DHX9,BCL6,CDK1,GMNN,POLE3,PPP2R1A,MCM6,TERF1,RBBP6,CCNA2,WRNIP1,TIMELESS,PCNA,ACVRL1,YY1,EREG,SMC3
GOBP_REGULATION_OF_DNA_TEMPLATED_TRANSCRIPTION_ELONGATION	BIP	-0.000130772	0.000575838	0.820347	218		blood	PWAS	c5	0.820347	1	RNF8,MED4,CTNNB1,HMGN1,TCEA2,SHH,VHL,THOC1,ELL,HEXIM1,INTS3,BRD4,CBX7,DDX39B,MED1
GOBP_REGULATION_OF_DNA_TEMPLATED_TRANSCRIPTION_INITIATION	BIP	-0.000218999	0.000997418	0.826209	97	0.103191	blood	PWAS	c5	0.826209	1	TBP,TP53,ERCC1,MED4,TAF10,THRA,HNF1A,JUN,PAXIP1,HMGB1,SUB1,PPM1D,MED1
GOBP_REGULATION_OF_DNA_TEMPLATED_TRANSCRIPTION_IN_RESPONSE_TO_STRESS	BIP	-0.000255346	0.000701971	0.71604	433		blood	PWAS	c5	0.71604	1	ATF6B,ATF6,RPS6KA1,HSPA5,TP53,HIF1A,VEGFA,BAG3,HMOX1,SIRT2,CEBPB,DDIT3,HIF1AN,CREB3L1,MUC1,VHL,CHEK1,JUN,NCK1,RPS6KA3,NCK2
GOBP_REGULATION_OF_EARLY_ENDOSOME_TO_LATE_ENDOSOME_TRANSPORT	BIP	-0.000116339	0.00099763	0.907165	92	0.0103166	blood	PWAS	c5	0.907165	1	MAPK3,SRC,MAP2K2,SNX3,CHMP3,MAP2K1,MSN,RAB21,EZR,MAPK1
GOBP_REGULATION_OF_EMBRYONIC_DEVELOPMENT	BIP	-0.00011421	0.000445968	0.797878	402		blood	PWAS	c5	0.797878	1	JAG1,INSR,RBM19,POGLUT1,RPS6KA6,NOTCH1,RACGAP1,WDR5,RAB14,NODAL,SGF29,B4GALT5,CTNNB1,WNT3A,DLL1,HNF4A,SFRP2,CDK1,YY1,TGIF2,CFL1,LAMA4,DAG1,PLCB1,TENM4
GOBP_REGULATION_OF_ENDOCRINE_PROCESS	BIP	1.90E-05	0.000377189	0.95985	441		blood	PWAS	c5	0.95985	1	SPP1,INHBB,CRH,PTPN11,KISS1,POMC,GHRL,CRHBP,GJA1,C1QTNF1,RETN,LEP,REN,INHBA,BMP6,AGT,FOXL2,GAL,GDF9,SMAD4
GOBP_REGULATION_OF_ENDOCYTOSIS	BIP	-4.64E-05	0.00017111	0.786067	2099		blood	PWAS	c5	0.786067	1	SELE,CD300A,CD36,INSR,MAGI2,LRPAP1,ADIPOQ,VPS28,SMPD1,STAP1,CD177,VTN,ANXA2,TREM2,EFNB2,DKK1,CD14,PCSK9,LILRB1,GREM1,EGF,B2M,AXL,APOA5,SMAP1,WNT5A,LRRK2,SYK,SPHK1,PPT1,RUFY1,SYNJ2BP,LRP1,FMR1,VEGFA,SYT11,CCL21,LGALS3,SFRP4,CCL19,SDCBP,PPP3R1,SRC,ARFGAP1,APOC1,CLU,WNT3A,NR1H2,APOC3,NTF3,RSPO1,ANGPT1,DLL1,EEF2K,APOE,RAB17,TF,LRRTM2,GPC3,ITGA2,ABL2,CAV3,EPHA3,APP,TFR2,CALY,GH1,APLN,ARF1,LRRTM1,PACSIN1,SERPINE1,NLGN1,APOC2,TBC1D5,ARF6,C3,RAB4A,SCAMP5,EHD4,STX1B,CD63,SNX17,BIN1,PACSIN3,RAB5C,SYT4,PTPN1,LDLRAP1,VAMP4,ABL1,IL4,ATAD1,TSG101,RAB31,RAB21,SH3GL3,SNCA,PLCG2,APPL1,CDC42,DNM2,CBL,OPHN1,RAB5A,RAC1,ARRB1,RAB5B,DLG4,UBQLN2
GOBP_REGULATION_OF_ENDOTHELIAL_CELL_CHEMOTAXIS	BIP	-6.09E-05	0.000352502	0.862927	632		blood	PWAS	c5	0.862927	1	KDR,FGF2,MET,SEMA5A,NOTCH1,HRG,THBS1,HSPB1,LGMN,FGF1,SMOC2,VEGFA,FGFR1,CXCL13,FGF18,FGF16
GOBP_REGULATION_OF_ENDOTHELIAL_CELL_DEVELOPMENT	BIP	-1.60E-05	0.000499097	0.974503	227		blood	PWAS	c5	0.974503	1	CDH5,TNFRSF1A,PROC,IL1B,VEGFA,TNF,ROCK2,PLCB1,VCL
GOBP_REGULATION_OF_ENDOTHELIAL_CELL_DIFFERENTIATION	BIP	-3.27E-05	0.000407351	0.936061	419		blood	PWAS	c5	0.936061	1	JAG1,CDH5,NOTCH1,BMP4,PROC,IL1B,VEGFA,CTNNB1,GDF2,BMP6,TNF,TNFRSF1A,FOXJ2,ID1,XDH,ACVRL1,ROCK2,PLCB1,VCL
GOBP_REGULATION_OF_ENDOTHELIAL_TUBE_MORPHOGENESIS	BIP	0.0169396	0.04607	0.713103	14	0.379555	blood	PWAS	c5	0.713103	1	CXCL10,FGF1
GOBP_REGULATION_OF_EPIDERMIS_DEVELOPMENT	BIP	-9.28E-05	0.000498186	0.852294	473		blood	PWAS	c5	0.852294	1	FGF2,REG3G,CD109,REG3A,NOTCH1,BMP4,SFRP4,DLL1,IL20,GDF3,SULT2B1,NME2,ALOX15B,ELAPOR2,ESRP1,VDR,NAB1,PLAAT4,KEAP1,SRSF6,MAFG,MED1,ROCK2,NAB2
GOBP_REGULATION_OF_EPITHELIAL_CELL_APOPTOTIC_PROCESS	BIP	-6.15E-05	0.000257534	0.811331	1043		blood	PWAS	c5	0.811331	1	KDR,GAS6,TEK,CDH5,FASLG,FGG,BTC,AKR1C3,ICAM1,PLA2R1,SEMA5A,IGF1R,THBS1,CD248,PLCG1,IL6,PAK4,CCL2,SFRP4,FGB,HMOX1,GSN,CD160,CAST,ANGPT1,CDKN1B,TNF,IL13,PDCD4,SERPINB13,SERPINE1,EIF2S1,ANGPTL4,NDNF,WNT11,RB1,PIAS4,UMODL1,PRKCI,CD40LG,BRAF,PPARA,MDK,TNFAIP3,IL10,ABL1,IL4,PLA2G1B,SRSF6,FOXO3,IL11,JAK2,PDPK1,CFLAR,BAD
GOBP_REGULATION_OF_EPITHELIAL_CELL_DIFFERENTIATION	BIP	-5.73E-05	0.000315356	0.855934	865		blood	PWAS	c5	0.855934	1	JAG1,FGF2,REG3G,CD109,CDH5,REG3A,MMP9,NOTCH1,FRZB,BMP4,PROC,NODAL,BMP2,PLAAT4,IL1B,VEGFA,SFRP4,IFNG,CTNNB1,BMP7,DLL1,GDF2,LIF,CEBPB,BMP6,STAT5B,TNF,TNFRSF1A,IL13,FOXJ2,BAD,IL20,GDNF,CDKN2B,GDF3,SULT2B1,SERPINE1,CDKN1B,NME2,ALOX15B,PRLR,ESRP1,VDR,ID1,XDH,KEAP1,PLCB1,FST,SPRED1,TBX3,IL1A,STAT1,SRSF6,FGF10,ACVRL1,MAFG,MED1,ROCK2,VCL
GOBP_REGULATION_OF_EPITHELIAL_CELL_DIFFERENTIATION_INVOLVED_IN_KIDNEY_DEVELOPMENT	BIP	-0.000106115	0.000705086	0.880371	187		blood	PWAS	c5	0.880371	1	MMP9,CTNNB1,LIF,GDNF,STAT1
GOBP_REGULATION_OF_EPITHELIAL_TO_MESENCHYMAL_TRANSITION	BIP	-2.63E-05	0.000377042	0.944439	558		blood	PWAS	c5	0.944439	1	JAG1,EPHA4,ENG,IL17RD,NOTCH1,GREM1,GLIPR2,NOG,BMP4,COL1A1,IL6,TGFB1,BMP2,TIAM1,IL1B,SDCBP,CTNNB1,BMP7,HDAC2,PTK2,ISL1,EPHA3,LOXL2,SFRP1,OLFM1,TGFBR2,AXIN2,SMAD2,SFRP2,LDLRAD4,TBX5,TGFB3,SMAD3,SMAD4,MDK,VASN,BAMBI,SPRED1,DAG1,TGFB2,PTEN,GCNT2
GOBP_REGULATION_OF_EPITHELIAL_TO_MESENCHYMAL_TRANSITION_INVOLVED_IN_ENDOCARDIAL_CUSHION_FORMATION	BIP	-6.88E-05	0.000705585	0.922361	138		blood	PWAS	c5	0.922361	1	ENG,NOG,TGFB1,TGFBR2,TGFB3,TGFB2
GOBP_REGULATION_OF_ERAD_PATHWAY	BIP	-0.000183339	0.000997708	0.854201	88	0.00830866	blood	PWAS	c5	1	1	USP25,SVIP,ATXN3,UBQLN2,SGTA
GOBP_REGULATION_OF_ERBB_SIGNALING_PATHWAY	BIP	-0.000195016	0.000703558	0.781638	348		blood	PWAS	c5	0.781638	1	FASLG,BTC,MMP9,EGF,PTPRJ,LGMN,SOS1,VPS25,PLAUR,BCAR3,FER,HBEGF,AGT,EGFR,ADAM17,PTPN2,NEURL1,AGR2,AREG,NCF1,RALB,DUSP3,TSG101,PTK6,RALA,CNOT9,CBL,EREG
GOBP_REGULATION_OF_ERYTHROCYTE_DIFFERENTIATION	BIP	-0.000196458	0.000996488	0.84371	110	0.578816	blood	PWAS	c5	0.84371	1	B2M,SMAP1,HIF1A,ISG15,INHBA,STAT5B,HSPA1B,HSPA1A,STAT3,ACVR2A,MAPK11,RHEX,ANKRD54,ACVR1B,BRD1,HSPA9,STAT1,FOXO3,MED1,MAPK14,LYN
GOBP_REGULATION_OF_ESTABLISHMENT_OF_PLANAR_POLARITY	BIP	-0.000307918	0.000990294	0.755849	300	0.474182	blood	PWAS	c5	0.755849	1	MAGI2,RSPO3,ROR1,DKK1,PTK7,WNT5A,TIAM1,PLEKHA4,ZNRF3,DVL2,ROR2,GPC3,SFRP1,SMURF2,SFRP2,SMURF1,CTHRC1,GPC6,RYK,WNT11,RHOA,WNT7A,ABL1,GPC4,SPEF1,CDC42,RAC1
GOBP_REGULATION_OF_ESTABLISHMENT_OF_PROTEIN_LOCALIZATION_TO_MITOCHONDRION	BIP	-0.000101327	0.000997625	0.919099	85	0.293531	blood	PWAS	c5	0.919099	1	MAPK8,LRRK2,UBE2D3,ABLIM3,BAG3,PDCD5,SH3GLB1,HSPA1L,MICALL2,CSNK2A2,LMAN1,NMT1,PRKN,RAC2,GZMB,BAG4,UBE2L3,MAPT,HTRA2
GOBP_REGULATION_OF_EXCITATORY_SYNAPSE_ASSEMBLY	BIP	-6.95E-05	0.00037716	0.853838	521		blood	PWAS	c5	0.853838	1	IL1RAP,CBLN1,SEMA4A,PTPRD,NPTX1,NTRK3,GRID2,LRRTM2,LRRC4B,WNT7A
GOBP_REGULATION_OF_EXCRETION	BIP	-0.000141212	0.000704624	0.841162	229		blood	PWAS	c5	0.841162	1	ACE,OXT,AGT,STC1,NPPB,EDN1
GOBP_REGULATION_OF_EXIT_FROM_MITOSIS	BIP	-0.00672409	0.0135069	0.618608	50	0.588673	blood	PWAS	c5	0.618608	1	SIRT2,CDKN1B,UBE2C
GOBP_REGULATION_OF_EXOCYTOSIS	BIP	-3.96E-05	0.000257588	0.877741	975		blood	PWAS	c5	0.877741	1	CD300A,SNX4,STX1A,FCGR2B,FGG,SNCA,CD177,STXBP6,ANXA2,NOTCH1,ADGRE2,NSF,LRRK2,SYK,SNAPIN,SYT9,ITGB2,SYTL4,LYN,STX4,FMR1,SYT11,CPLX2,IFNG,FGB,SDCBP,HMOX1,CPLX1,CACNB4,RAB26,SPHK2,RAB3A,CHMP3,FER,PRKCG,SYT17,IL13,SYT7,VAMP2,PRKCB,PFN2,CASK,VPS4B,NLGN1,STX1B,S100A10,SYT8,FGR,VAMP8,PRKN,SLC4A8,SCAMP5,RAB27B,RAB13,BLK,DOC2B,CBARP,BRAF,RAB3D,SYT2,VSNL1,LGALS9,SYT4,SYT5,RAC2,ANXA1,CFTR,PDCD6IP,WNT7A,IL4,RAB2B,TSG101,VAMP7,RALA,LAMP1,VPS4A,PDPK1,HTR2A,RAB3B,RAB5A,RAB3C,RAB21,HGS,CHMP2A,GIPC1
GOBP_REGULATION_OF_EXTENT_OF_CELL_GROWTH	BIP	-7.79E-05	0.000315186	0.80481	971		blood	PWAS	c5	0.80481	1	SEMA3E,SEMA6A,ISLR2,SEMA6B,ZFYVE27,PTPRS,WNT3A,APOE,SEMA3G,NRCAM,SPP1,SEMA4A,SEMA5A,EFNA5,SEMA3C,PLXNA4,SEMA4D,SEMA7A,DSCAM,L1CAM,CXCL12,NRP1,RTN4R,WNT5A,SLIT1,VEGFA,SEMA6C,NTN1,DBNL,SEMA4C,FSTL4,DRAXIN,OLFM1,FN1,BDNF,SMURF1,EPHA7,TNR,BMPR2,CRABP2,TTL,SEMA3A,SEMA3B,RYK,SPART,SEMA4F,SEMA4B,ABL1,DPYSL2,NGF,RAB21,CDH1,DNM2,IST1,GDI1,MAPT
GOBP_REGULATION_OF_EXTRACELLULAR_MATRIX_ASSEMBLY	BIP	-0.000143521	0.000995342	0.885348	169	0.353285	blood	PWAS	c5	0.885348	1	TIE1,NOTCH1,TGFB1,AGT,ANTXR1,DAG1,SMAD3
GOBP_REGULATION_OF_EXTRACELLULAR_MATRIX_CONSTITUENT_SECRETION	BIP	-0.000150412	0.00099631	0.88	110	0.730373	blood	PWAS	c5	0.88	1	TNFRSF1B,NOTCH1,TNFRSF1A,BMP2,CPB2,AGT
GOBP_REGULATION_OF_EXTRACELLULAR_MATRIX_ORGANIZATION	BIP	-0.000157759	0.000497871	0.751345	451		blood	PWAS	c5	0.751345	1	TIE1,CST3,COLGALT1,TNFRSF1B,TNXB,NOTCH1,TNFRSF1A,IL6,TGFB1,BMP2,DPP4,CPB2,FAP,FGFR4,NID1,LRP1,AGT,RB1,DDR2,SMAD3,ANGPTL7,ANTXR1,ABL1,DAG1,DDR1,CFLAR
GOBP_REGULATION_OF_EXTRINSIC_APOPTOTIC_SIGNALING_PATHWAY	BIP	-2.05E-05	0.000315013	0.948075	1021		blood	PWAS	c5	0.948075	1	GFRAL,UNC5B,FGG,TIMP3,ICAM1,RET,THBS1,COL2A1,PF4,IL1A,NRP1,FADD,BMP4,IL19,IL1B,LGALS3,IGF1,FGB,HGF,SRC,FGFR1,PARK7,BCL10,HMOX1,ITM2C,TNFRSF12A,FAIM,PSME3,RPS6KB1,GSTP1,LTBR,INHBA,HSPA1B,TNF,HSPA1A,TNFSF10,SFRP1,CX3CL1,AGT,TNFSF12,GDNF,RNF34,BMPR1B,SFRP2,TRAF1,PAK5,BCL2L1,SKIL,STX4,SERPINE1,GPX1,PPP2R1A,RAF1,ARHGEF2,RFFL,WWOX,G0S2,SNAI2,BID,TNFAIP3,IL7,IL4,AKT1,PTEN,FGF10,SGK3,GCLM,PDIA3,MCL1,CFLAR,PEA15,HTRA2,CSF2
GOBP_REGULATION_OF_EXTRINSIC_APOPTOTIC_SIGNALING_PATHWAY_IN_ABSENCE_OF_LIGAND	BIP	-3.50E-05	0.000574949	0.951491	371		blood	PWAS	c5	0.951491	1	GFRAL,UNC5B,RET,COL2A1,PF4,IL1A,IL1B,FGFR1,INHBA,HSPA1B,TNF,HSPA1A,CX3CL1,GDNF,BCL2L1,PPP2R1A,WWOX,SNAI2,IL7,FGF10,SGK3,CSF2,MCL1,AKT1,HTRA2
GOBP_REGULATION_OF_EXTRINSIC_APOPTOTIC_SIGNALING_PATHWAY_VIA_DEATH_DOMAIN_RECEPTORS	BIP	-5.50E-05	0.000497304	0.911883	525		blood	PWAS	c5	0.911883	1	FGG,TIMP3,ICAM1,THBS1,LGALS3,FGB,HGF,PARK7,HMOX1,FAIM,SFRP1,RNF34,BMPR1B,SFRP2,BCL2L1,SKIL,STX4,SERPINE1,GPX1,ARHGEF2,RFFL,RAF1,TNFAIP3,PTEN,CFLAR,PEA15
GOBP_REGULATION_OF_FATTY_ACID_BIOSYNTHETIC_PROCESS	BIP	-0.000287779	0.000991434	0.771613	228	0.0848539	blood	PWAS	c5	0.771613	1	APOA5,ACADL,IL1B,APOA1,APOC1,NR1H2,APOC3,APOA4,INSIG1,ERLIN1,GIP,APOC2,CD74,ANXA1,PTGS2,FABP5,ACADVL
GOBP_REGULATION_OF_FATTY_ACID_METABOLIC_PROCESS	BIP	-0.000401841	0.000989239	0.684587	280	0.0649799	blood	PWAS	c5	0.684587	1	ADIPOQ,SNCA,APOA5,ACADL,IL1B,APOA1,APOC1,PDK1,NR1H2,FABP1,APOC3,AKT2,APOA4,UGT1A8,INSIG1,ERLIN1,GIP,APOC2,PPARA,PPARGC1A,CD74,MLYCD,PDK2,ANXA1,FABP3,ACADVL,INS,PTGS2,AKT1,FABP5
GOBP_REGULATION_OF_FATTY_ACID_TRANSPORT	BIP	-3.63E-05	0.000353027	0.91799	397		blood	PWAS	c5	0.91799	1	PLA2R1,THBS1,IL1A,MIF,SYK,IL1B,AKT2,OXT,PLA2G10,TNFSF11,FIS1,PPARA,MAP2K6,FABP3,AKT1,EDN1
GOBP_REGULATION_OF_FAT_CELL_DIFFERENTIATION	BIP	-0.00012387	0.000574329	0.829238	449		blood	PWAS	c5	0.829238	1	JAG1,ADIPOQ,CCN4,FRZB,WNT5A,PIM1,IL6,TGFB1,BMP2,TRIB2,NR1D1,RARRES2,WNT3A,BMP7,LEP,SIRT2,CEBPB,TNF,SFRP1,INSIG1,TRIO,AXIN2,DKKL1,SORT1,CEBPA,SFRP2,GDF3,WIF1,DLK2,PTGS2,ID2,SULT1E1,SNAI2,C1QL4,DDIT3,INS,AKT1,RORC,SMAD3,HTR2A,MAPK14
GOBP_REGULATION_OF_FC_RECEPTOR_MEDIATED_STIMULATORY_SIGNALING_PATHWAY	BIP	-0.027988	0.0319567	0.381133	28	0.148605	blood	PWAS	c5	0.381133	1	PTPRJ,CD47,CD226,LYN,APPL1,CSK
GOBP_REGULATION_OF_FEAR_RESPONSE	BIP	0.000102946	0.000705047	0.883912	189		blood	PWAS	c5	0.883912	1	PENK,GRP,EPHB2,APOE,PRKAR1B,RAG1,MEF2C
GOBP_REGULATION_OF_FEMALE_GONAD_DEVELOPMENT	BIP	-3.76E-05	0.000995521	0.969845	153	0.370659	blood	PWAS	c5	0.969845	1	INSR,RETN,GDF9
GOBP_REGULATION_OF_FEVER_GENERATION	BIP	0.0224391	0.0215317	0.297346	28	0.0513781	blood	PWAS	c5	0.297346	1	IL1B,TNFSF11,TNF,PTGS2
GOBP_REGULATION_OF_FIBRINOLYSIS	BIP	-6.23E-05	0.00026663	0.815227	877		blood	PWAS	c5	0.815227	1	F11,KLKB1,F2,VTN,HRG,THBS1,CPB2,PLG,PLAU,PLAUR,FAP,PLAT,SERPINF2,SERPINE1,APOH
GOBP_REGULATION_OF_FIBROBLAST_APOPTOTIC_PROCESS	BIP	-0.0157906	0.0130254	0.2254	107	0.244875	blood	PWAS	c5	0.2254	1	GAS6,TP53,PIK3CG,SFRP1,BCL2L11,BID,STK17B
GOBP_REGULATION_OF_FIBROBLAST_GROWTH_FACTOR_RECEPTOR_SIGNALING_PATHWAY	BIP	-0.00015516	0.000498154	0.755443	466		blood	PWAS	c5	0.755443	1	FGF2,HHIP,NGFR,FGFBP1,THBS1,FGFBP3,NOG,WNT5A,GPC1,CTNNB1,SMOC2,CREB3L1,APLN,SHISA2,SULF2,NPTN,LRIT3
GOBP_REGULATION_OF_FIBROBLAST_MIGRATION	BIP	-0.000320965	0.000995994	0.747259	147	0.337162	blood	PWAS	c5	0.747259	1	FGF2,THBS1,TGFB1,PTK2,PAK3,FER,ARHGEF7,BRAF,RFFL,CYGB,APPL1,BAG4,AKT1,RAC1,DDR2
GOBP_REGULATION_OF_FIBROBLAST_PROLIFERATION	BIP	-6.18E-05	0.000315053	0.844395	1025		blood	PWAS	c5	0.844395	1	GAS6,CD300A,PDGFRA,B4GALT7,NGFR,PDGFRB,NDUFS4,CD248,IGF1,PDGFD,MIF,WNT5A,TP53,SPHK1,HRAS,CTNNB1,EREG,PAWR,S100A6,LIF,SFRP1,AGT,IL13,EGFR,FN1,JUN,DHX9,PDGFC,CD74,DDR2,PDGFB,CCNA2,CCNB1,C1QL4,PDGFA,LTA,MYC,ABL1,PLA2G1B,FGF10,GSTP1,CDKN1A
GOBP_REGULATION_OF_FILOPODIUM_ASSEMBLY	BIP	-0.000241174	0.000992479	0.808004	244	0.38859	blood	PWAS	c5	0.808004	1	NRP1,AGRN,CCL21,RAB17,FXR1,STAU2,DPYSL3,PALM,NEURL1,NLGN1,ARF6,EPHB2,TENM2,TGFB3,RALA,FMR1,CDC42,RAB5A,GAP43
GOBP_REGULATION_OF_FLAGELLATED_SPERM_MOTILITY	BIP	-6.69E-05	0.000446204	0.880863	329		blood	PWAS	c5	0.880863	1	DEFB1,SEMG1,TPPP2,SEMG2,TAC4,IQCF1,RNASE10
GOBP_REGULATION_OF_GAP_JUNCTION_ASSEMBLY	BIP	-6.40E-05	0.000704212	0.927556	246		blood	PWAS	c5	0.927556	1	ACE,CNTNAP2,HOPX,IL1B,AGT,TBX5,ACE2
GOBP_REGULATION_OF_GASTRIC_ACID_SECRETION	BIP	-8.68E-05	0.000998964	0.930746	51	0.0431141	blood	PWAS	c5	0.930746	1	TFF2,OXT,SCT
GOBP_REGULATION_OF_GASTRULATION	BIP	-0.00275719	0.0206065	0.893559	45	0.0625208	blood	PWAS	c5	0.893559	1	POGLUT1,NODAL,HNF4A,TGIF2,DAG1,TENM4
GOBP_REGULATION_OF_GENERATION_OF_PRECURSOR_METABOLITES_AND_ENERGY	BIP	-6.70E-05	0.00044593	0.880603	426		blood	PWAS	c5	0.880603	1	IFNAR1,INSR,SNCA,TACO1,POMC,IGF1,TP53,IGF2,IFNLR1,SHMT2,IFNG,PARK7,RHOA,ARL2,PPP1R3B,AKT2,SELENOS,SPHK2,DDIT4,PTH,TNF,COX7A1,APP,CISD1,DNAJC15,HIF1A,STAT3,AK4,IL10RB,GCK,CDK1,GAPDHS,COX7A2L,FBP1,IDE,PGAM1,PPARA,BNIP3,PPARGC1A,CCNB1,IL4,INS,AKT1,GPD1,TIGAR,HTR2A,PPIF
GOBP_REGULATION_OF_GENE_EXPRESSION_BY_GENOMIC_IMPRINTING	BIP	0.0352663	0.0315791	0.264098	23	0.479327	blood	PWAS	c5	0.264098	1	IGF2,MECP2,DNMT3L,CTCF,DIRAS3
GOBP_REGULATION_OF_GENE_SILENCING_BY_RNA	BIP	-0.000268143	0.000995685	0.787695	152	0.042524	blood	PWAS	c5	0.787695	1	BMP4,IL6,TP53,TGFB1,FMR1,MAP2K2,FXR1,MAP2K1,EGFR,STAT3,DHX9,TNF,TARBP2,ELAVL1,TIAL1
GOBP_REGULATION_OF_GERMINAL_CENTER_FORMATION	BIP	-0.0219634	0.0223294	0.325307	44	0.325518	blood	PWAS	c5	0.325307	1	BCL6,TNFSF13B,PKN1,TNFAIP3,MEF2C
GOBP_REGULATION_OF_GLIAL_CELL_APOPTOTIC_PROCESS	BIP	-3.39E-05	0.000705478	0.961657	210		blood	PWAS	c5	0.961657	1	GAS6,TREM2,CCL2,DLL1,PRKCA,PRKCI
GOBP_REGULATION_OF_GLIAL_CELL_DIFFERENTIATION	BIP	-3.06E-05	0.000315476	0.922823	752		blood	PWAS	c5	0.922823	1	SPINT1,EPHA4,TLR2,F2,TREM2,TNFRSF1B,CNTN2,NOTCH1,NOG,NTRK3,TNFRSF21,IL6,TGFB1,BMP2,NR1D1,SERPINE2,IL6ST,CTNNB1,HDAC2,IL34,LIF,SHH,ASPA,CDK1,ID2,BIN1,PTN,MDK,LDLR,DAG1,OPALIN,TENM4
GOBP_REGULATION_OF_GLIAL_CELL_MIGRATION	BIP	-5.80E-06	0.000575865	0.991966	261		blood	PWAS	c5	0.991966	1	STAP1,TREM2,CRKL,CCL3,NTN1,ATP1B2,CX3CL1,RRAS,RRAS2,CSF1
GOBP_REGULATION_OF_GLIAL_CELL_PROLIFERATION	BIP	-2.68E-05	0.000995873	0.978497	121	0.315971	blood	PWAS	c5	0.978497	1	NOTCH1,VEGFC,IL6,TP53,MECP2,LYN,IL1B,NTN1,CDKN2B,GFAP,TNF,RB1,SHH,LTA,PRKCI,PPP1CC
GOBP_REGULATION_OF_GLIOGENESIS	BIP	-3.00E-05	0.000352576	0.932083	668		blood	PWAS	c5	0.932083	1	SPINT1,TLR2,F2,TREM2,TNFRSF1B,NOTCH1,VEGFC,NOG,NTRK3,IL6,TP53,TGFB1,BMP2,MECP2,LYN,IL1B,NR1D1,SERPINE2,IL6ST,CTNNB1,NTN1,HDAC2,LIF,SIRT2,IL34,TNF,SHH,CDKN2B,ASPA,GFAP,RB1,ID2,BIN1,LRP2,PTN,MDK,LTA,LDLR,DAG1,PRKCI,PPP1CC,TENM4
GOBP_REGULATION_OF_GLOMERULAR_FILTRATION	BIP	-0.0179054	0.0203677	0.379342	47	0.325368	blood	PWAS	c5	0.379342	1	GAS6,PDGFB
GOBP_REGULATION_OF_GLOMERULUS_DEVELOPMENT	BIP	0.0145376	0.0108736	0.181233	110	0.316608	blood	PWAS	c5	0.181233	1	RET,NOG,BMP4
GOBP_REGULATION_OF_GLUCAGON_SECRETION	BIP	-6.23E-05	0.000705507	0.929624	152		blood	PWAS	c5	0.929624	1	FAM3D,CRH,CARTPT,IL6,LEP,SYT7,GIP,AIMP1
GOBP_REGULATION_OF_GLUCAN_BIOSYNTHETIC_PROCESS	BIP	-1.66E-05	0.0009948	0.986686	155	0.284013	blood	PWAS	c5	0.986686	1	INSR,IGF1,IGF2,PPP1R3B,AKT2,SELENOS,PTH,GCK,INS,AKT1
GOBP_REGULATION_OF_GLUCOCORTICOID_METABOLIC_PROCESS	BIP	-4.83E-05	0.000446547	0.913878	294		blood	PWAS	c5	0.913878	1	H6PD,BMP2,DKK3,GAL,STUB1
GOBP_REGULATION_OF_GLUCOCORTICOID_SECRETION	BIP	-0.00884529	0.0165222	0.592402	59	0.507792	blood	PWAS	c5	0.592402	1	PTPN11,POMC,GHRL,CRH,GAL
GOBP_REGULATION_OF_GLUCOSE_IMPORT	BIP	-0.000115723	0.000703068	0.869261	343		blood	PWAS	c5	0.869261	1	ACE,INSR,ADIPOQ,FGF19,IGF1,ITLN1,LEP,RPS6KB1,AKT2,SELENOS,PTH,GPC3,TNF,PEA15,PTPN11,HK2,GRB10,PLA2G1B,INS,AKT1,OSTN,PRKCI,APPL1,MAPK14,ARPP19
GOBP_REGULATION_OF_GLUCOSE_TRANSMEMBRANE_TRANSPORT	BIP	-8.56E-05	0.000702804	0.903068	356		blood	PWAS	c5	0.903068	1	ACE,INSR,ADIPOQ,FGF19,IGF1,ITLN1,IL1B,LEP,RPS6KB1,AKT2,SELENOS,PTH,GPC3,TNF,GH1,PRKCB,GIP,YES1,PEA15,BRAF,PTPN11,C3,GRB10,PLA2G1B,INS,AKT1,OSTN,PRKCI,HK2,APPL1,MAPK14,EDN1,FABP5,ARPP19
GOBP_REGULATION_OF_GLYCOGEN_METABOLIC_PROCESS	BIP	1.94E-05	0.000994332	0.984426	173	0.253266	blood	PWAS	c5	0.984426	1	INSR,POMC,IGF1,IGF2,PPP1R3B,AKT2,SELENOS,PTH,GCK,INS,AKT1
GOBP_REGULATION_OF_GLYCOGEN_STARCH_SYNTHASE_ACTIVITY	BIP	0.0096033	0.0159938	0.548215	59	0.682078	blood	PWAS	c5	0.548215	1	ADIPOQ,IGF2
GOBP_REGULATION_OF_GLYCOLYTIC_PROCESS	BIP	-5.80E-05	0.000499256	0.90747	213		blood	PWAS	c5	0.90747	1	INSR,IGF1,HIF1A,IFNG,ARL2,APP,STAT3,GCK,PGAM1,GAPDHS,FBP1,PPARA,DDIT4,INS,GPD1,TIGAR,HTR2A
GOBP_REGULATION_OF_GLYCOPROTEIN_METABOLIC_PROCESS	BIP	-0.00012214	0.000575403	0.831897	327		blood	PWAS	c5	0.831897	1	CST3,IGF1,ITM2B,CCL21,CCL19,ITM2C,CTNNB1,PAWR,HBEGF,PTX3,ACOT8,PXYLP1,ITM2A,APCS,CHP1,RAB1B,IL15,RAMP1,RAB1A,PLCB1
GOBP_REGULATION_OF_GOLGI_ORGANIZATION	BIP	-0.000111245	0.000997711	0.91122	91	0.013032	blood	PWAS	c5	0.91122	1	MAPK3,MAP2K2,MAP2K1,STX18,DNM2,MAPK1
GOBP_REGULATION_OF_GONADOTROPIN_SECRETION	BIP	1.41E-05	0.000575979	0.98043	211		blood	PWAS	c5	0.98043	1	INHBB,KISS1,GJA1,LEP,INHBA,FOXL2,SMAD4
GOBP_REGULATION_OF_GONAD_DEVELOPMENT	BIP	-3.76E-05	0.000995521	0.969845	153	0.370659	blood	PWAS	c5	0.969845	1	INSR,RETN,GDF9
GOBP_REGULATION_OF_GRANULOCYTE_CHEMOTAXIS	BIP	-6.59E-05	0.00026672	0.804893	894		blood	PWAS	c5	0.804893	1	BST1,CSF1R,LBP,SLIT2,TNFAIP6,TIRAP,S100A7,MAPK3,THBS1,CXCL8,DPP4,CCL21,CCL19,THBS4,CCL5,RARRES2,DAPK2,CD74,PTK2,CAMK1D,IL34,TNFSF18,CXCL17,C1QBP,CSF1,SLAMF1,MSTN,MAPK1,S100A14,RAC2,MDK,XCL1,IL4,RAC1,JAM3,EDN1
GOBP_REGULATION_OF_GRANULOCYTE_DIFFERENTIATION	BIP	-3.11E-05	0.000704623	0.964798	232		blood	PWAS	c5	0.964798	1	ADIPOQ,C1QC,TESC,IL5
GOBP_REGULATION_OF_GTPASE_ACTIVITY	BIP	-5.56E-05	0.000208019	0.789233	1455		blood	PWAS	c5	0.789233	1	PLXND1,EPHA4,EPHA5,PLXNB2,MET,CCL18,OCRL,CCL17,PLXNA1,EFNA5,PLXNA4,NTRK2,SEMA4D,CCL16,ADCYAP1,CCL15,CCL14,CCL8,RGMA,CCL22,CCL23,CCL25,RTN4R,NTRK3,CRKL,WNT5A,PTK2B,LRRK2,PLXNC1,SOS1,HRAS,DOCK9,CCL3,TIAM1,EPHA1,SFRP1,CCL11,AGRN,EPHA2,CCL2,CCL21,CCL19,AGAP3,PRTN3,ARL2,CCL5,DVL2,CXCL13,BCAR3,NTF3,CAV2,AKT2,PTK2,CCL1,PLXNB3,CCL7,VAV3,CCL20,EPHA3,CX3CL1,STMN1,EPHB3,KLRK1,RGS4,NEDD9,CCL26,TMED2,RGS8,BCL6,RAPGEF5,FZD10,ARHGEF7,CCL3L1,MAPRE2,EIF2S1,TBC1D5,S100A10,PRKG1,RHOG,WNT11,CCPG1,RAP1GDS1,AGAP2,PIN1,ASAP2,TGM2,RASA1,ARHGEF10,RAP1GAP,RGS1,RGS7,BIN1,ADPRH,VAV1,TAX1BP3,STMN3,ARHGAP45,ARHGAP25,NET1,XCL1,ERBB2,CRK,SOD1,NTRK1,CCL13,XCL2,RGS10
GOBP_REGULATION_OF_GTP_BINDING	BIP	-0.0001942	0.000996359	0.845464	128	0.436014	blood	PWAS	c5	0.845464	1	EPHA4,MET,STMN1,ARHGEF7,EIF2S1,CCPG1,RAP1GAP,CLN5
GOBP_REGULATION_OF_GUANYLATE_CYCLASE_ACTIVITY	BIP	-6.49E-05	0.000999159	0.948219	46	0.521181	blood	PWAS	c5	0.948219	1	GUCA1A,RCVRN,GUCA2B
GOBP_REGULATION_OF_GUANYL_NUCLEOTIDE_EXCHANGE_FACTOR_ACTIVITY	BIP	-0.000163603	0.000996948	0.869649	105	0.337125	blood	PWAS	c5	0.869649	1	EPHA4,MET,STMN1,EIF2S1,CCPG1
GOBP_REGULATION_OF_G_PROTEIN_COUPLED_RECEPTOR_SIGNALING_PATHWAY	BIP	-8.09E-05	0.000498225	0.871021	399		blood	PWAS	c5	0.871021	1	F2,SNCA,CNTN2,ADCYAP1,MET,PLEK,CXCL8,GRP,MRAP,TMOD2,CCL5,HOMER2,PDE4A,KLK6,APLP1,ADM,STMN1,APLN,CHGA,RGS4,RGS5,RGS3,YWHAB,DYNLT1,FGF8,KLK14,PRKCA,NMT1,C3,ARRDC3,ROCK2,PLCB1,RGS18,RGS1,RGS7,RAMP3,RAMP1,KLK5,ACP3,MRAP2,DNM2,CAMK2A,NMT2,RGS10,GRK2,ARRB1,UBQLN2,EDN1
GOBP_REGULATION_OF_HEART_GROWTH	BIP	-0.000345312	0.000993727	0.728221	212	0.630431	blood	PWAS	c5	0.728221	1	FGF2,TGFBR3,NOTCH1,NOG,IGF1,ERBB4,PIM1,RBP4,HAMP,CAV3,FGF20,FGFR2,TGFBR2,RGS4,CDK1,DUSP6,PPARA,JARID2,TBX5,G6PD,MAPK11,PTEN,BMP10,MEF2C,CXADR,YY1,EDN1,MAPK14
GOBP_REGULATION_OF_HEART_MORPHOGENESIS	BIP	-0.0133635	0.0101712	0.188892	154	0.65299	blood	PWAS	c5	0.188892	1	DKK1,ROBO2,ROBO1,WNT5A,BMP4,BMP2,WNT3A,WNT11
GOBP_REGULATION_OF_HEART_RATE	BIP	-0.000163052	0.000704079	0.816863	254		blood	PWAS	c5	0.816863	1	DSC2,SCN2B,DSG2,PDE4D,SNTA1,ISL1,GPD1L,CAMK2D,OXT,ADM,TNF,CAV3,ADM2,AGT,CASQ2,HCN1,JUP,RGS4,KCNE3,SCN4B,TPM1,KCNE5,SRI,ANK2,HRC,GCH1,FKBP1B,YWHAE,EDN3,EDN2,BIN1,PKP2,NPPA,MDM2,EDN1,PRKACA
GOBP_REGULATION_OF_HEAT_GENERATION	BIP	0.0243362	0.0215594	0.258985	29	0.0572267	blood	PWAS	c5	0.258985	1	IL1B,TNFSF11,TNF,ARRDC3,PTGS2
GOBP_REGULATION_OF_HEMATOPOIETIC_PROGENITOR_CELL_DIFFERENTIATION	BIP	-5.92E-06	0.00099544	0.995251	132	0.598512	blood	PWAS	c5	0.995251	1	KDR,KITLG,NOTCH1,SOS1,ITCH,OSM,MYB,HSPA9,ABL1
GOBP_REGULATION_OF_HEMATOPOIETIC_STEM_CELL_PROLIFERATION	BIP	-0.000204733	0.000993018	0.836656	209	0.205301	blood	PWAS	c5	0.836656	1	ACE,KITLG,WNT5A,PIM1,CEBPA,THPO,SNAI2
GOBP_REGULATION_OF_HEMOPOIESIS	BIP	-2.56E-05	0.000159804	0.872825	2156		blood	PWAS	c5	0.872825	1	GAS6,JAG1,TLR3,KITLG,TNFRSF11B,ADIPOQ,IAPP,IL2,FCGR2B,FCRL3,TNFSF11,PGLYRP2,CSF3,AGER,TREM2,TNFAIP6,SLAMF8,LILRB1,LOXL3,B2M,IL12B,NOTCH2,PF4,AXL,C1QC,CRTAM,SMAP1,LILRB3,TESC,FADD,CD46,IL15RA,FSTL3,BMP4,PSG9,SYK,LILRB4,NFKBID,SOS1,CARTPT,TLR4,PRXL2A,MMP14,CCL3,IL12RB1,TGFB1,PBRM1,SCIN,LYN,LGALS1,LTF,LGALS3,CCL19,IFNG,PGLYRP1,BGLAP,CTNNB1,CR1,LAG3,IL23R,ROR2,ISG15,SOD1,ZAP70,IL34,CEBPB,INHBA,STAT5B,CD27,IL1RL2,PNP,CASP8,SPINK5,IL18,IL7R,HSPA1B,TNF,HSPA1A,DLL1,CSF3R,IL17A,IL17D,LIF,SFRP1,IL10,IFNB1,HIF1A,STAT3,TGFBR2,CLEC4G,SHH,VSIR,PURB,BAD,IL2RG,IL20,ACVR2A,IRF1,IRF4,NEDD9,PRDM1,RAG1,PTPN2,CEBPA,IHH,PGLYRP3,TNFSF18,BCL6,IFNA2,PCK1,RIPK2,PRKCA,THPO,RUNX3,FAXDC2,PTK2B,CD74,LILRB2,MAPK11,ARID1A,TNFSF4,RHEX,BRPF1,SMARCC1,IL5,MYB,FGL2,IL2RA,FSHB,HMGB1,RB1,BATF,GPR68,HMGB3,BRAF,CD86,APCS,HSF1,IL15,MYSM1,CBFB,ANKRD54,PIAS3,ID2,IL36B,RHOA,CAMK4,SNAI2,ESRRA,ACVR1B,LGALS9,BRD1,HSPA9,ANXA1,PTN,MDK,UBASH3B,MPL,CSF1,IL7,MYC,ABL1,CD4,ERBB2,CD80,IL4,TNFSF9,PTPN6,STAT1,FOXO3,PRKCZ,RNF41,MEF2C,MED1,BTK,RAB7B,XRCC6,IFNL1,NFKBIA,MAPK14
GOBP_REGULATION_OF_HEPATIC_STELLATE_CELL_ACTIVATION	BIP	-9.73E-05	0.000406972	0.81097	468		blood	PWAS	c5	0.81097	1	PDGFRB,RPS6KA1,LEP,CYGB,DDR2
GOBP_REGULATION_OF_HEPATOCYTE_PROLIFERATION	BIP	-0.000127905	0.000996533	0.897872	108	0.265627	blood	PWAS	c5	0.897872	1	CPB2,WNT3A,FGF1,PTN,MDK,TNFAIP3,TNF,MED1,CFLAR
GOBP_REGULATION_OF_HIGH_VOLTAGE_GATED_CALCIUM_CHANNEL_ACTIVITY	BIP	-0.000251169	0.00099535	0.800776	177	0.0467106	blood	PWAS	c5	0.800776	1	GEM,SRI,NPPA
GOBP_REGULATION_OF_HISTONE_DEACETYLASE_ACTIVITY	BIP	-0.000127298	0.000997019	0.898404	102	0.549848	blood	PWAS	c5	0.898404	1	CAMK2D,LRRK2,VEGFA,SPHK2,C6orf89
GOBP_REGULATION_OF_HISTONE_DEACETYLATION	BIP	-0.000174599	0.000996188	0.860869	132	0.501072	blood	PWAS	c5	0.860869	1	MAPK8,CAMK2D,LRRK2,SGF29,TP53,VEGFA,BCL6,WDR5,SPHK2,C6orf89,CTBP1
GOBP_REGULATION_OF_HISTONE_H3_K4_METHYLATION	BIP	-0.000113261	0.000705245	0.87241	178		blood	PWAS	c5	0.87241	1	EHMT2,WDR5,CTNNB1,RTF1,PAXIP1,MYB,NNMT,GCG,SMAD4
GOBP_REGULATION_OF_HISTONE_METHYLATION	BIP	-0.00011066	0.000705268	0.87532	173		blood	PWAS	c5	0.87532	1	EHMT2,WDR5,MECP2,CTNNB1,RTF1,PAXIP1,JARID2,MYB,CTCF,NNMT,BRD4,GCG,SMAD4
GOBP_REGULATION_OF_HISTONE_MODIFICATION	BIP	-9.40E-05	0.000498317	0.850357	421		blood	PWAS	c5	0.850357	1	MAPK8,EHMT2,SNCA,WDR5,CAMK1,LRRK2,IGF2,SGF29,TP53,MECP2,VEGFA,PARK7,CTNNB1,ISL1,CAMK2D,LIF,SET,UBE2B,MUC1,CHEK1,RTF1,BCL6,PAXIP1,ATG5,NAP1L2,JARID2,MYB,CTCF,SPHK2,C6orf89,PPARGC1A,SNAI2,NNMT,OTUB2,WBP2,BRD4,GCG,UBE2N,SMAD4,ARRB1,CTBP1
GOBP_REGULATION_OF_HOMOTYPIC_CELL_CELL_ADHESION	BIP	-4.36E-05	0.000575762	0.939569	269		blood	PWAS	c5	0.939569	1	FGG,CELA2A,SYK,IL6,SERPINE2,IL6ST,CCL5,PLAUR,GP6,C1QTNF1,CD9,CTSG,TNFSF11,PRKCA,PRKG1,UBASH3B,BLK,JAK2,LYN,PRKCQ
GOBP_REGULATION_OF_HORMONE_BIOSYNTHETIC_PROCESS	BIP	-7.51E-05	0.000377371	0.842291	411		blood	PWAS	c5	0.842291	1	LHCGR,IGF1R,H6PD,BMP2,HIF1A,DKK3,BMP6,ADM,STC2,POR
GOBP_REGULATION_OF_HORMONE_METABOLIC_PROCESS	BIP	-6.97E-05	0.000377306	0.853455	449		blood	PWAS	c5	0.853455	1	LHCGR,AKR1C3,IGF1R,H6PD,BMP2,HIF1A,STUB1,DKK3,BMP6,ADM,STC2,POR,GAL,PRMT3
GOBP_REGULATION_OF_HORMONE_SECRETION	BIP	-1.25E-05	0.000332331	0.970113	777		blood	PWAS	c5	0.970113	1	SNX4,HADH,STX1A,ADIPOQ,FGG,EPHA5,CELA2A,SPP1,INHBB,NMB,EFNA5,ADCYAP1,CRH,KISS1,C1QTNF3,POMC,FAM3D,CRHBP,CARTPT,IL6,CHD7,SYT9,SYTL4,STX4,GHRH,IL1B,RBP4,GJA1,IFNG,NR1D1,FGB,CCL5,GHRL,GLUL,C1QTNF1,RETN,SPINK1,OSM,GCG,PFKM,LEP,ISL1,REN,LIF,SCG5,INHBA,BMP6,HNF4A,TNF,VAMP3,TRH,SFRP1,AGT,FOXL2,TFR2,SYT7,TNFSF11,HIF1A,VAMP2,NLGN2,CHGA,PSMD9,CD38,GAL,GIP,GCK,NR1H4,NNAT,SRI,SNAP25,VAMP8,AIMP1,PRKN,CCN3,BRSK2,GPR68,SMAD4,BLK,SCT,DOC2B,EDN3,FKBP1B,HCAR2,PTPN11,VSNL1,GDF9,GRP,UCN3,ANXA1,CFTR,CDK16,INS,FGF23,VAMP7,IL11,JAK2,EDN1,BAD,ENSA
GOBP_REGULATION_OF_HUMORAL_IMMUNE_RESPONSE	BIP	-5.41E-05	0.000300735	0.857251	794		blood	PWAS	c5	0.857251	1	A2M,FCGR2B,SERPING1,FCER2,CD59,TREM2,C3,CD55,CD46,CXCL13,CR2,IL1B,HPX,CR1,CD5L,CFH,SPINK5,TNF,IL17A,KLK5,C4BPB,ZP4,C1QBP,C4BPA,IL17F,KLK7,LTA,PTPN6,KLK3
GOBP_REGULATION_OF_HUMORAL_IMMUNE_RESPONSE_MEDIATED_BY_CIRCULATING_IMMUNOGLOBULIN	BIP	-6.39E-05	0.000315587	0.83953	614		blood	PWAS	c5	0.83953	1	FCGR2B,FCER2,TREM2,CD55,CD46,CR2,CR1,TNF,HPX,C4BPB,C4BPA,LTA,PTPN6
GOBP_REGULATION_OF_HYALURONAN_BIOSYNTHETIC_PROCESS	BIP	-0.0366529	0.0296459	0.216327	29	0.0618994	blood	PWAS	c5	0.216327	1	EGF,TGFB1,PDGFB,CLTC
GOBP_REGULATION_OF_HYDROGEN_PEROXIDE_METABOLIC_PROCESS	BIP	-0.0116874	0.0259694	0.652677	18	0.327026	blood	PWAS	c5	0.652677	1	HP,SNCA,MMP3,RAC2,FYN,RAC1
GOBP_REGULATION_OF_HYPERSENSITIVITY	BIP	-4.51E-05	0.000407411	0.911822	299		blood	PWAS	c5	0.911822	1	FCGR2B,IL20RB,C3,FCGR1A,BTK
GOBP_REGULATION_OF_ICOSANOID_SECRETION	BIP	-2.38E-05	0.000353079	0.946148	369		blood	PWAS	c5	0.946148	1	PLA2R1,IL1A,MIF,SYK,IL1B,OXT,TNFSF11,PLA2G10,MAP2K6,EDN1
GOBP_REGULATION_OF_IMMUNE_EFFECTOR_PROCESS	BIP	-4.05E-05	0.00012378	0.743732	3370		blood	PWAS	c5	0.743732	1	SPON2,IL1R1,CD300A,SNX4,CD36,IL27RA,CXCL6,TLR3,DNAJB9,IL2,A2M,FCGR2B,SERPING1,FCRL3,IL18R1,IL21,KLRC1,MICA,FCER2,ICAM1,STAP1,CD177,MBL2,FCN1,CD59,LBP,AGER,TREM2,TNFRSF1B,SLAMF8,AZGP1,TRIL,SEMA7A,ADGRE2,CLC,LILRB1,LOXL3,CD1D,B2M,KLRC3,IL12B,FCN2,CADM1,SH2D1B,CFP,AXL,PTPRJ,CRTAM,NCR1,FADD,MIF,WNT5A,C3,CD55,CD46,PGLYRP2,SYK,LILRB4,APOA2,NFKBID,CD96,NCR3,IL6,TLR4,IL12RB1,TGFB1,ITGB2,HSPD1,LYN,STX4,CR2,KIT,COLEC11,IL1B,RBP4,CD1A,LGALS3,CCL19,APOA1,ARG1,IFNG,GRN,FCGR1A,KIR2DL4,TFRC,RPS19,BCL10,PGLYRP1,HMOX1,EXOSC3,SERPINB4,GPI,CR1,COLEC10,CD160,CD5L,LAG3,FCN3,IL23R,CD74,LEP,CFH,TNFRSF4,ANGPT1,SPHK2,SLAMF6,STX7,STAT5B,ACP5,CARD9,SLAMF1,FER,KMT5C,SPINK5,IL18,IL7R,TNF,STAT6,VAMP3,IL17A,IL10,TNFRSF14,IL13,IFNB1,PRG2,KLRK1,ZPBP2,KLK5,DHX58,PCK1,CLEC4G,IRF4,KLRC4,SCIMP,THOC1,PVR,PGLYRP3,TNFSF18,C4BPB,BCL6,RAET1G,PAXIP1,IFNA2,HK1,RIPK2,KLRB1,UBE2J1,ATG5,C1QBP,PKN1,FGR,PLCG2,IL20RB,EPHB2,TNFSF4,VAMP8,IL5,MYB,FGL2,CD81,HMGB1,BATF,TGFB3,SH2D1A,NCF1,CD86,CAMK4,BLK,C4BPA,CD40LG,LTA,MAPKAPK2,MSH2,CD47,IL17F,LGALS9,CD226,NECTIN2,RAC2,ANXA1,KLK7,HAVCR2,CRK,VAV1,CYRIB,XCL1,BST2,CD80,IL4,PTPN6,INS,CD244,TGFB2,VAMP7,IFNL1,PRKCZ,CLEC7A,HPX,APPL1,KLK3,LAMP1,PDPK1,BTK,PLA2G5,GFER
GOBP_REGULATION_OF_IMMUNOGLOBULIN_PRODUCTION	BIP	-8.29E-05	0.000315463	0.792715	654		blood	PWAS	c5	0.792715	1	IL27RA,DNAJB9,IL2,FCGR2B,FCRL3,IL6,TGFB1,STX4,RBP4,TFRC,EXOSC3,GPI,CR1,IL21,KMT5C,TNF,STAT6,VAMP3,IL10,IL13,ZPBP2,THOC1,BCL6,PAXIP1,PKN1,EPHB2,TNFSF4,IL5,CD86,MSH2,CD40LG,XCL1,IL4,TNFRSF4,BTK,HPX
GOBP_REGULATION_OF_INFLAMMATORY_RESPONSE	BIP	-5.49E-05	0.000128847	0.670257	3134		blood	PWAS	c5	0.670257	1	BST1,SELE,IL1R1,SNX4,TEK,CDH5,ACE,TLR3,TLR2,KLKB1,ADIPOQ,CST7,IL2,FCGR2B,CCN4,IL21,TNFSF11,TNC,STAP1,HAMP,LBP,MMP9,IL1RL1,AGER,TREM2,TNFAIP6,BIRC2,TNFRSF1B,SLAMF8,NT5E,SEMA7A,IL17RA,AHSG,IL16,IL12B,IDO1,C1QTNF3,PLCG1,CD200,IL37,LILRA5,MMP8,CD200R1,WNT5A,LRRK2,WFDC1,TNFRSF1A,PGLYRP2,MAPK13,SYK,PLA2G7,PLA2G2A,SPHK1,PROC,CD200R1L,IL6,TLR4,NLRP10,CCL3,SAA1,LYN,LGALS1,IL1B,SCGB1A1,SYT11,TYRO3,SOCS3,APOA1,SIRPA,IFNG,IGF1,NR1D1,HGF,IL22RA2,ELANE,SRC,GRN,LGALS2,IL6ST,PSMB4,CCL5,DDT,FCGR1A,GHRL,PARK7,RPS19,PGLYRP1,BRD4,OSM,PTGS2,NLRP1,ISL1,MMP3,SELENOS,APOE,S100A12,S100A9,KRT1,LRFN5,CEBPB,PIK3CG,CCL1,FYN,CTSC,STAT5B,ACP5,IL1RL2,OSMR,IL18,PLA2G10,TNF,FURIN,ITGA2,VAMP3,CX3CL1,IL10,APP,NLRP4,AGT,TAFA3,IL13,KLF4,PDCD4,VAMP2,PLA2G2D,IL20,PBK,PSMA1,YES1,PTPN2,CEBPA,HCK,TNFSF18,DHX9,BCL6,PDE2A,NR1H4,CXCL17,SERPINE1,GPX1,IL20RB,FGR,ASH1L,C3,TNFSF4,FNDC4,VAMP8,CCN3,IL2RA,CD81,RB1,CMA1,TRADD,ABHD12,SMAD3,NCF1,APCS,IL15,MVK,PPARA,KARS1,LTA,NR1D2,CD47,ANXA1,MDK,FABP4,TNFAIP3,XCL1,LDLR,IL4,SERPINF1,INS,NFKBIA,ZYX,LETMD1,VAMP7,SNCA,NMI,GSTP1,PLCG2,PSMA6,SOD1,JAK2,BTK,IRF3,ACE2,BIRC3,TSLP,MAPK14
GOBP_REGULATION_OF_INFLAMMATORY_RESPONSE_TO_ANTIGENIC_STIMULUS	BIP	-6.17E-05	0.000315668	0.845095	528		blood	PWAS	c5	0.845095	1	FCGR2B,TREM2,IL12B,PLCG1,SYK,LYN,SRC,PSMB4,FCGR1A,PARK7,SELENOS,TNF,FURIN,IL10,PLA2G2D,PSMA1,YES1,HCK,GPX1,IL20RB,FGR,C3,CD81,KARS1,LTA,FYN,BTK,MAPK14
GOBP_REGULATION_OF_INFLAMMATORY_RESPONSE_TO_WOUNDING	BIP	-0.000142131	0.000997058	0.886645	113	0.692618	blood	PWAS	c5	0.886645	1	GRN,MDK
GOBP_REGULATION_OF_INNATE_IMMUNE_RESPONSE	BIP	-3.76E-05	0.000131093	0.774038	2530		blood	PWAS	c5	0.774038	1	PARP1,A2M,ERAP1,FCGR2B,SERPING1,MICA,MBL2,FCN1,MUL1,LBP,TREM2,BIRC2,SLAMF8,LILRB1,TIRAP,CD1D,KLRC3,IL12B,FCN2,CADM1,SH2D1B,CRTAM,KIR2DS2,LILRA2,NCR1,FADD,MMP12,WNT5A,SYK,CD96,NCR3,TLR4,LYN,COLEC11,TYRO3,RAET1G,ARG1,SRC,GRN,CREBBP,CCL5,KIR2DL4,RPS19,SERPINB4,COCH,CR1,NR1H2,COLEC10,CD160,LAG3,USP15,FCN3,LRP8,LEP,CFH,IL21,APOE,ISG15,OAS1,PAK3,SLAMF6,FYN,STAT5B,CARD9,CASP8,KLRC1,PQBP1,IFNB1,CLEC6A,KLRK1,DHX58,IRF1,KLRC4,PTPN2,PVR,HCK,SAMHD1,DHX9,KLRB1,ATG5,IFI16,XRCC6,HEXIM1,FGR,HMGB1,SH2D1A,NCF1,LGALS9,CD226,NECTIN2,PTPN1,POLR3F,HAVCR2,CRK,VAV1,TNFAIP3,PTPN6,INS,LAMP1,CLEC7A,NMI,PLCG2,APPL1,BIRC3,MED1,PTPN11,CDC37,IRF3,EREG,HPX,PLA2G5,GFER
GOBP_REGULATION_OF_INNER_EAR_AUDITORY_RECEPTOR_CELL_DIFFERENTIATION	BIP	-0.000285465	0.000996263	0.774468	135	0.189928	blood	PWAS	c5	0.774468	1	FGF2,NOTCH1,DLL1,ESRP1
GOBP_REGULATION_OF_INOSITOL_PHOSPHATE_BIOSYNTHETIC_PROCESS	BIP	-0.00012687	0.000705773	0.857341	142		blood	PWAS	c5	0.857341	1	LHCGR,SNCA,PLEK,PTK2B,PTH,PTH1R,CD244
GOBP_REGULATION_OF_INSULIN_RECEPTOR_SIGNALING_PATHWAY	BIP	-6.14E-05	0.000446321	0.890506	308		blood	PWAS	c5	0.890506	1	AHSG,VWA2,IGF2,IL1B,SOCS3,SRC,SERPINA12,LEP,RPS6KB1,SNX5,NCL,AGT,PRKCB,PTPN2,NR1H4,GRB7,LONP1,TNS2,GRB14,MSTN,PRKCQ,PTPN11,NCK1,PTPN1,GRB10,INS,PIP4K2A,PIP4K2B,PRKCZ
GOBP_REGULATION_OF_INSULIN_SECRETION	BIP	-8.69E-05	0.000575031	0.879864	374		blood	PWAS	c5	0.879864	1	HADH,STX1A,EPHA5,CELA2A,INHBB,EFNA5,FAM3D,CARTPT,IL6,SYT9,SYTL4,STX4,IL1B,RBP4,IFNG,NR1D1,CCL5,GHRL,GLUL,GCG,PFKM,LEP,ISL1,HNF4A,TNF,TRH,SFRP1,SYT7,HIF1A,CHGA,PSMD9,CD38,GIP,GCK,NR1H4,NNAT,SRI,NLGN2,SNAP25,PRKN,CCN3,BRSK2,GPR68,BLK,DOC2B,FKBP1B,PTPN11,VSNL1,UCN3,CFTR,CDK16,JAK2,BAD,ENSA
GOBP_REGULATION_OF_INTEGRIN_ACTIVATION	BIP	7.32E-06	0.000704566	0.991715	212		blood	PWAS	c5	0.991715	1	CDH17,SELP,PLEK,SRC,CXCL13,PIEZO1,JAM3
GOBP_REGULATION_OF_INTERLEUKIN_1_MEDIATED_SIGNALING_PATHWAY	BIP	0.000187582	0.000995649	0.850562	129	0.393888	blood	PWAS	c5	0.850562	1	IL1R1,IL1R2,IL1RN,IL6
GOBP_REGULATION_OF_INTESTINAL_ABSORPTION	BIP	-9.79E-05	0.000575105	0.864808	348		blood	PWAS	c5	0.864808	1	ENPP7,APOA5,APOA2,APOA1,LEP,HAMP,APOA4,EPB41
GOBP_REGULATION_OF_INTESTINAL_LIPID_ABSORPTION	BIP	-0.000113702	0.000575131	0.843282	343		blood	PWAS	c5	0.843282	1	ENPP7,APOA5,APOA2,APOA1,LEP,APOA4
GOBP_REGULATION_OF_INTRACELLULAR_PROTEIN_TRANSPORT	BIP	-0.000175204	0.000701556	0.802791	450		blood	PWAS	c5	0.802791	1	GAS6,CD36,MAPK8,ADIPOQ,CAMK1,LRRK2,BMP4,HRAS,TGFB1,ITGB2,UBE2D3,ABLIM3,IL1B,BAG3,IFNG,PDCD5,UBE2G2,PARK7,NMT1,LCP1,ANGPT1,LEP,AKT2,SVIP,SH3GLB1,PRNP,INSIG1,VAMP2,JUP,FIS1,HSPA1L,MICALL2,SUFU,APOD,CSNK2A2,CDK1,LMAN1,UBE2J1,STOM,RBM22,TARDBP,PDZK1,BARD1,PRKN,BRSK2,CD81,CHP1,YWHAE,DNAJC27,TXN,PTPN1,RAC2,SHH,ERLEC1,ZFAND1,ERBB2,GZMB,RAN,OAZ1,ANP32B,SAR1A,UFM1,CDH1,PRKACA,FLNA,HSP90AB1,FYN,BAG4,PTGS2,UBE2L3,JAK2,SMAD3,MAPK14,GDI1,PTPN11,HTRA2
GOBP_REGULATION_OF_INTRACELLULAR_TRANSPORT	BIP	-9.32E-05	0.00040653	0.818646	711		blood	PWAS	c5	0.818646	1	GAS6,CD36,MAPK8,ADIPOQ,ARFIP1,GAS1,ANXA2,PCSK9,MAPK3,CAMK1,MAPK1,LRRK2,BMP4,SNAPIN,HRAS,TGFB1,ITGB2,UBE2D3,ABLIM3,IL1B,SCP2D1,BAG3,IFNG,ARHGAP1,SRC,STX18,PDCD5,UBE2G2,PARK7,NMT1,LCP1,MAP2K2,ANGPT1,LEP,AKT2,SNX3,CHMP3,SVIP,SH3GLB1,CRYAA,PRNP,INSIG1,CALY,VAMP2,JUP,FIS1,HSPA1L,MICALL2,SUFU,DHX9,APOD,CSNK2A2,CDK1,LMAN1,UBE2J1,UBE2L3,STOM,RBM22,TNNT2,TARDBP,PDZK1,BARD1,PRKN,BRSK2,CD81,NDRG4,NEFH,CHP1,ACTN2,YWHAE,DNAJC27,TXN,PTPN1,RAC2,MSN,SHH,ERLEC1,ZFAND1,LDLRAP1,ERBB2,GZMB,RAN,OAZ1,ANP32B,RAB21,SAR1A,UFM1,CDH1,PRKACA,FLNA,HSP90AB1,FYN,BAG4,PTGS2,LAMP1,JAK2,SMAD3,PPP1CC,MAP2K1,MAPK14,EZR,SETD2,GDI1,PTPN11,HTRA2
GOBP_REGULATION_OF_INTRINSIC_APOPTOTIC_SIGNALING_PATHWAY	BIP	-4.32E-05	0.000498238	0.930832	464		blood	PWAS	c5	0.930832	1	PARP1,BCL2L2,MMP9,TREM2,CXCL12,MIF,LRRK2,HSPB1,TP53,ERP29,IL19,SRC,RPS7,PARK7,ENO1,PLAUR,MAGEA3,CLU,DAPK2,SELENOS,TXNDC12,S100A9,EPO,TRIAP1,HSPA1A,DDIT3,CREB3L1,HIF1A,FIS1,MUC1,BCL2L11,BCL2L10,PTPN2,SFRP2,BECN1,BCL2L1,SKIL,RRM2B,CDKN2D,GPX1,LCK,ARHGEF2,PRKN,ARMC10,P4HB,PIAS4,TPT1,BID,RPS3,NCK1,BAG5,UBB,CD74,SNAI2,CD44,PTPN1,MYC,MDM2,INS,PTGS2,SOD1,MCL1,AKT1,NCK2,PPIA,PPIF,BAD,IL20RA,HTRA2,EIF5A
GOBP_REGULATION_OF_IRON_ION_TRANSMEMBRANE_TRANSPORT	BIP	-0.0172401	0.0321507	0.591802	20	0.0909514	blood	PWAS	c5	0.591802	1	IFNG,HAMP
GOBP_REGULATION_OF_ISOTYPE_SWITCHING	BIP	-0.000208497	0.000704956	0.767414	185		blood	PWAS	c5	0.767414	1	IL27RA,IL2,TGFB1,TFRC,EXOSC3,KMT5C,STAT6,IL10,THOC1,BCL6,PAXIP1,TNFSF4,MSH2,IL4
GOBP_REGULATION_OF_I_KAPPAB_PHOSPHORYLATION	BIP	-0.000107966	0.000575058	0.851075	268		blood	PWAS	c5	0.851075	1	SIRPA,CX3CL1,TNF,PLCG2,AKT1
GOBP_REGULATION_OF_JNK_CASCADE	BIP	-8.21E-05	0.000235094	0.72696	1230		blood	PWAS	c5	0.72696	1	FLT4,TLR3,FCGR2B,TNFSF11,EDAR,AGER,TGFBR3,IGF1R,TIRAP,MAP2K4,FGF19,MMP8,WNT5A,PTK2B,TLR4,HRAS,DIXDC1,IL1B,BIRC7,CCL21,CCL19,SIRPA,SDCBP,TNFRSF19,AMBP,ITCH,LTBR,CD27,TNF,SFRP1,APP,PDCD4,TRAF4,EGFR,SERPINF2,TPD52L1,EPHB1,SFRP2,TRAF1,DUSP16,RIPK2,SLAMF1,PRKN,HMGB1,NCF1,SEMA3A,CARD9,RAP2A,CRK,NPPA,WNT7A,IL1A,DUSP3,EDA2R,GSTP1,PLCB1,HIPK3,AIDA
GOBP_REGULATION_OF_JUN_KINASE_ACTIVITY	BIP	-0.000206476	0.000497823	0.67832	469		blood	PWAS	c5	0.67832	1	EPHA4,AGER,DKK1,TNXB,WNT5A,PTK2B,SYK,ERN1,CCL19,DVL2,ROR2,TNF,SFRP1,PDCD4,SFRP2,DUSP16,FZD10,RPS3,CBS,PTPN1,NPPA,EDN1,GSTP1,HIPK3,AIDA
GOBP_REGULATION_OF_KERATINOCYTE_DIFFERENTIATION	BIP	-1.73E-05	0.000575373	0.975971	347		blood	PWAS	c5	0.975971	1	REG3G,CD109,REG3A,NOTCH1,IL20,NME2,ALOX15B,VDR,PLAAT4,SRSF6,MED1,ROCK2
GOBP_REGULATION_OF_KERATINOCYTE_MIGRATION	BIP	-0.0219694	0.0167168	0.188775	54	0.432929	blood	PWAS	c5	0.188775	1	MMP9,HBEGF,MAPRE2,ARF6,ADAM9,PTEN,FGF10,FGF7
GOBP_REGULATION_OF_KERATINOCYTE_PROLIFERATION	BIP	-6.53E-05	0.000575248	0.909621	355		blood	PWAS	c5	0.909621	1	REG3G,CD109,REG3A,EFNB2,CRNN,IRF6,NOTCH2,FGFR2,TGM1,CDH3,VDR,CASK,SNAI2,MDK,SRSF6,FGF10,MED1,AREG,FGF7
GOBP_REGULATION_OF_KETONE_BIOSYNTHETIC_PROCESS	BIP	-7.15E-05	0.000446411	0.872741	340		blood	PWAS	c5	0.872741	1	AKR1C3,H6PD,BMP2,DKK3,BMP6,ADM,DKKL1,SIRT5
GOBP_REGULATION_OF_KIDNEY_DEVELOPMENT	BIP	-6.28E-05	0.0007034	0.928815	309		blood	PWAS	c5	0.928815	1	ADIPOQ,RET,GREM1,NOG,BMP4,VEGFA,AGT,GDNF,LGR4,TACSTD2,MYC,STAT1
GOBP_REGULATION_OF_KILLING_OF_CELLS_OF_ANOTHER_ORGANISM	BIP	-0.0198005	0.0141681	0.162251	84	0.100165	blood	PWAS	c5	0.162251	1	FCER2,SYK,IFNG,BCL2L1,CLEC7A
GOBP_REGULATION_OF_LAMELLIPODIUM_ASSEMBLY	BIP	7.18E-06	0.00070458	0.991875	202		blood	PWAS	c5	0.991875	1	SLIT2,HRG,EPHA2,PLXNB3,FER,MSTN,RAC2,CDC42,DNM2,RAC1
GOBP_REGULATION_OF_LAMELLIPODIUM_ORGANIZATION	BIP	-4.47E-05	0.0007042	0.949415	230		blood	PWAS	c5	0.949415	1	SLIT2,HRG,EPHA2,SRC,ENPP2,PLXNB3,FER,ARHGEF7,MSTN,CD44,RAC2,CDC42,DNM2,RAC1
GOBP_REGULATION_OF_LENS_FIBER_CELL_DIFFERENTIATION	BIP	-0.000295315	0.000996824	0.767035	121	0.284303	blood	PWAS	c5	0.767035	1	FGF2,CDKN1B,SPRED1
GOBP_REGULATION_OF_LEUKOCYTE_ADHESION_TO_VASCULAR_ENDOTHELIAL_CELL	BIP	-8.26E-05	0.000445931	0.853115	410		blood	PWAS	c5	0.853115	1	SELE,CCL28,CXCL12,GP1BA,SELP,CCL25,IL6,ITGB2,CCL21,ELANE,CHST2,TNF,CHST4,KLF4,FUT9,RHOA,MDK,GCNT1
GOBP_REGULATION_OF_LEUKOCYTE_APOPTOTIC_PROCESS	BIP	-4.55E-05	0.000332411	0.891243	748		blood	PWAS	c5	0.891243	1	GAS6,KITLG,IL2,ST3GAL1,CXCL12,LILRB1,IDO1,AXL,FADD,MIF,WNT5A,TP53,BMP4,LYN,BIRC7,CCL21,LGALS3,CCL19,CD274,CCL5,BCL10,SELENOS,PIP,CD27,IL7R,IL10,HIF1A,ARG2,ADAM17,BCL2L11,RAG1,AURKB,BCL6,BCL2L1,PDCD1,HCAR2,CD74,LGALS9,ANXA1,BLK,LGALS13,PTEN,MEF2C,CD3G,TCP1,PRKCQ,BTK
GOBP_REGULATION_OF_LEUKOCYTE_CHEMOTAXIS	BIP	-5.14E-05	0.000203693	0.800715	1483		blood	PWAS	c5	0.800715	1	BST1,CSF1R,GAS6,CXCL10,CXCL8,C5,IL6R,ADAM10,STAP1,CXCL13,LBP,SLIT2,TNFAIP6,SLAMF8,VEGFD,CXCL12,TIRAP,GREM1,VEGFC,S100A7,MAPK3,THBS1,MAPK1,MIF,WNT5A,PTK2B,PLA2G7,LGMN,IL6,CCL3,LYN,CCL21,CCL2,VEGFA,DPP4,CCL19,THBS4,CCL5,DDT,RARRES2,F7,DAPK2,CD74,PTK2,SWAP70,CAMK1D,IL34,CCL1,NBL1,CCL7,SLAMF1,TNFSF14,AIF1,KLRK1,PGF,ADAM17,NEDD9,TNFSF18,CXCL17,SERPINE1,C1QBP,CSF1,MSTN,CCN3,HMGB1,CCL27,EDN3,S100A14,EDN2,LGALS9,RAC2,PTN,MDK,XCL1,IL4,XCL2,RAC1,JAM3,EDN1,VEGFB
GOBP_REGULATION_OF_LEUKOCYTE_DEGRANULATION	BIP	-3.45E-05	0.000276749	0.900911	775		blood	PWAS	c5	0.900911	1	CD300A,SNX4,FCGR2B,CD177,ADGRE2,SYK,ITGB2,HMOX1,SPHK2,FER,IL13,FGR,LAMP1,BLK,VAMP8,LGALS9,RAC2,IL4,STX4,VAMP7,PDPK1,LYN
GOBP_REGULATION_OF_LEUKOCYTE_DIFFERENTIATION	BIP	-2.51E-05	0.000164062	0.878599	2084		blood	PWAS	c5	0.878599	1	GAS6,TLR3,KITLG,TNFRSF11B,ADIPOQ,IAPP,IL2,FCGR2B,FCRL3,TNFSF11,PGLYRP2,AGER,TREM2,TNFAIP6,SLAMF8,LILRB1,LOXL3,IL12B,NOTCH2,PF4,AXL,C1QC,CRTAM,LILRB3,TESC,FADD,CD46,IL15RA,FSTL3,BMP4,PSG9,SYK,LILRB4,NFKBID,SOS1,CARTPT,TLR4,PRXL2A,MMP14,CCL3,IL12RB1,TGFB1,PBRM1,LYN,LGALS1,LTF,LGALS3,CCL19,IFNG,PGLYRP1,BGLAP,CTNNB1,CR1,LAG3,IL23R,ROR2,ZAP70,IL34,CEBPB,INHBA,STAT5B,CD27,IL1RL2,PNP,CASP8,SPINK5,IL18,IL7R,TNF,IL17A,LIF,SFRP1,IL10,IFNB1,TGFBR2,CLEC4G,SHH,VSIR,BAD,IL2RG,IL20,IRF1,IRF4,NEDD9,PRDM1,RAG1,PTPN2,IHH,PGLYRP3,TNFSF18,BCL6,IFNA2,PCK1,RIPK2,PRKCA,RUNX3,CD74,LILRB2,ARID1A,TNFSF4,SMARCC1,IL5,MYB,FGL2,IL2RA,FSHB,HMGB1,RB1,BATF,GPR68,HMGB3,BRAF,CD86,APCS,IL15,CBFB,PIAS3,ID2,IL36B,RHOA,CAMK4,ESRRA,LGALS9,ANXA1,MDK,HSF1,UBASH3B,CSF1,IL7,MYC,ABL1,CD4,ERBB2,CD80,IL4,TNFSF9,PTPN6,FOXO3,PRKCZ,RNF41,SOD1,BTK,IFNL1,XRCC6
GOBP_REGULATION_OF_LEUKOCYTE_MEDIATED_CYTOTOXICITY	BIP	-5.61E-05	0.000185343	0.76229	1397		blood	PWAS	c5	0.76229	1	CXCL6,FCGR2B,MICA,ICAM1,STAP1,AGER,AZGP1,LILRB1,CD1D,B2M,KLRC3,IL12B,CADM1,CRTAM,NCR1,FADD,NCR3,IL12RB1,CD1A,ARG1,KIR2DL4,SERPINB4,CD160,LAG3,IL23R,LEP,IL21,SLAMF6,STAT5B,KLRC1,IL7R,KLRK1,KLRC4,PVR,KLRB1,SH2D1A,LGALS9,CD226,NECTIN2,HAVCR2,VAV1,CYRIB,XCL1,STX7,LAMP1,CRK,GFER
GOBP_REGULATION_OF_LEUKOCYTE_MEDIATED_IMMUNITY	BIP	-4.60E-05	0.000152168	0.762263	2344		blood	PWAS	c5	0.762263	1	IL1R1,CD300A,SNX4,IL27RA,CXCL6,TLR3,IL2,FCGR2B,IL18R1,IL21,KLRC1,MICA,FCER2,ICAM1,STAP1,CD177,AGER,TREM2,TNFRSF1B,AZGP1,ADGRE2,CLC,LILRB1,CD1D,B2M,KLRC3,IL12B,CADM1,SH2D1B,CRTAM,NCR1,FADD,C3,CD55,CD46,SYK,LILRB4,CD96,NCR3,IL6,TLR4,IL12RB1,TGFB1,ITGB2,HSPD1,LYN,STX4,CR2,KIT,IL1B,CD1A,ARG1,FCGR1A,KIR2DL4,TFRC,HMOX1,EXOSC3,SERPINB4,CR1,CD160,LAG3,IL23R,LEP,SPHK2,SLAMF6,STAT5B,SLAMF1,FER,KMT5C,IL18,IL7R,TNF,STAT6,IL10,IL13,IFNB1,KLRK1,CLEC4G,KLRC4,SCIMP,THOC1,PVR,C4BPB,BCL6,RAET1G,PAXIP1,IFNA2,KLRB1,FGR,PLCG2,IL20RB,TNFSF4,VAMP8,CD81,HMGB1,SH2D1A,CAMK4,BLK,C4BPA,LTA,MSH2,LGALS9,CD226,NECTIN2,RAC2,HAVCR2,CRK,VAV1,CYRIB,XCL1,BST2,IL4,PTPN6,VAMP7,PRKCZ,CLEC7A,STX7,LAMP1,PDPK1,BTK,HPX,GFER
GOBP_REGULATION_OF_LEUKOCYTE_MIGRATION	BIP	-5.47E-05	0.000161823	0.735315	2469		blood	PWAS	c5	0.735315	1	BST1,SELE,IL1R1,CSF1R,LYVE1,GAS6,CD300A,IL27RA,CXCL10,CXCL8,C5,KITLG,ECM1,IL6R,ADAM10,ICAM1,STAP1,CXCL13,LBP,SLIT2,AGER,TREM2,TNFAIP6,SLAMF8,VEGFD,CXCL12,TIRAP,GREM1,VEGFC,S100A7,MAPK3,THBS1,CCL8,GP1BA,IL1A,SELP,CD200,CCL28,CCL25,FADD,PDGFD,MAPK1,MIF,CD200R1,CRKL,WNT5A,PTK2B,PLA2G7,LGMN,IL6,MMP14,CCL3,PLVAP,LYN,CCL21,CCL2,VEGFA,DPP4,LGALS3,CCL19,ELANE,THBS4,CCL5,DDT,RHOA,HMOX1,RARRES2,F7,DAPK2,CD74,PTK2,SWAP70,CAMK1D,CD9,IL34,CCL1,NBL1,PGF,CCL7,SLAMF1,CHST2,TNFSF14,TNF,ITGA2,ABL2,CCL20,CHST4,AIF1,CX3CL1,APP,TNFRSF14,KLRK1,OLFM4,ADAM17,NEDD9,CD99L2,TNFRSF18,TNFSF18,APOD,CXCL17,SERPINE1,C1QBP,CSF1,MSTN,FUT9,CCN3,CD81,RHOG,HMGB1,JAM2,PLCB1,SPN,CCL27,EDN3,S100A14,EDN2,CD47,LGALS9,MADCAM1,RAC2,MSN,ANXA1,PTN,MDK,CRK,XCL1,ABL1,IL4,XG,AKT1,CNN2,GCNT1,XCL2,VEGFB,RAC1,JAM3,EDN1
GOBP_REGULATION_OF_LEUKOCYTE_PROLIFERATION	BIP	-4.26E-05	0.000135835	0.753756	2625		blood	PWAS	c5	0.753756	1	BST1,FCGR3A,CSF1R,PDCD1LG2,CD300A,CD209,IL27RA,SFTPD,WNT3A,KITLG,PDE5A,ICOSLG,IL2,EBI3,FCGR2B,CASP3,CD86,FCRL3,AGER,TNFRSF1B,NMB,LRRC32,GPNMB,CLC,LILRB1,TIRAP,GREM1,CD1D,MAPK3,IL12B,IDO1,CCL8,CD3E,CRP,CRTAM,IL5RA,FADD,MAPK1,MIF,CD55,CD46,TNFRSF21,BMP4,SYK,LILRB4,IGF2,SOS1,IL6,TNFSF8,TLR4,TNFRSF13B,IL12RB1,CD80,MAD1L1,LYN,KIT,IL1B,SCGB1A1,LGALS3,CCL19,ARG1,PTPN6,IGF1,CSF2RB,CD274,IL6ST,CCL5,VCAM1,TNFSF13B,VAV3,TFRC,TNFRSF13C,ITCH,IHH,CTNNB1,CR1,EPHB2,IL23R,LEP,PAWR,EPO,IL21,PTK2,TNFRSF4,ZAP70,CEBPB,IL34,STAT5B,PNP,SLAMF1,PKN1,IL18,PTH,STAT6,CSF2RA,AIF1,IL10,TNFRSF14,TNFRSF9,PRNP,IL13,ARG2,CD320,TGFBR2,CLEC4G,SHH,VSIR,LST1,PLA2G2D,CD38,IRF1,GAL,CD70,TNFSF18,BCL6,BCL2L1,RIPK2,ZP4,CSF1,CD74,IL20RB,LILRB2,HHLA2,TNFSF4,PRLR,IL5,IL2RA,CD81,HMGB1,BID,RPS3,BLK,CD40LG,SPN,IL15,TYK2,NCK1,LGALS9,DHPS,RAC2,ANXA1,HAVCR2,TNFAIP3,CDKN1A,IL1A,MPL,XCL1,IL7,ERBB2,BST2,IL4,TNFSF9,JAK2,EFNB1,PTEN,FGF10,CNN2,TWSG1,MEF2C,GSTP1,CSF2,BTK,NCK2,PRKCQ
GOBP_REGULATION_OF_LEUKOCYTE_TETHERING_OR_ROLLING	BIP	-7.79E-05	0.000445922	0.861327	414		blood	PWAS	c5	0.861327	1	SELE,CCL28,CXCL12,GP1BA,SELP,CCL25,CCL21,ELANE,CHST2,CHST4,FUT9,GCNT1
GOBP_REGULATION_OF_LIGASE_ACTIVITY	BIP	-0.010647	0.0238305	0.655033	34	0.187216	blood	PWAS	c5	0.655033	1	XRCC4,ANTKMT,TFIP11,NHEJ1,XRCC1,GCLM
GOBP_REGULATION_OF_LIPASE_ACTIVITY	BIP	-6.11E-05	0.000223088	0.78431	1268		blood	PWAS	c5	0.78431	1	SELE,FGF2,FGFR3,PDGFRA,SNCA,PDGFRB,PLA2R1,PNLIP,APOA5,ANG,APOA2,PPT1,HRAS,ARL1,KIT,APOA1,FLT1,CCL5,FGFR1,RHOC,APOC1,NR1H2,APOC3,ANGPTL3,PTH,FURIN,CCN1,ABL2,APOA4,LRP1,POR,AGT,FGFR2,EGFR,SORT1,ANXA8,APOC2,APOH,ARF4,ANGPTL4,CD86,RHOA,ANXA1,ABL1,PLA2G1B,PRKCZ,PDPK1,HTR2A,PLA2G5
GOBP_REGULATION_OF_LIPID_BIOSYNTHETIC_PROCESS	BIP	-6.11E-05	0.000249466	0.806446	1033		blood	PWAS	c5	0.806446	1	ADGRF5,LHCGR,IGFBP7,APOB,ENPP7,AKR1C3,IGF1R,H6PD,FGF19,APOA5,SPHK1,ACADL,SF1,BMP2,IDH1,ACADVL,IL1B,APOA1,IFNG,NR1D1,SERPINA12,APOC1,NR1H2,APOC3,FGFR4,CAPN2,LEP,APOE,DKK3,SIRT3,BMP6,ADM,TNF,CCN1,FGF1,APOA4,POR,INSIG1,MBTPS1,DKKL1,ERLIN1,GIP,STAR,NR1H4,ARMC5,CES1,PCK1,ASAH1,APOC2,C3,FSHB,SPHK2,PDGFB,CHP1,PPARA,CD74,CGA,SNAI2,CNEP1R1,ANXA1,FABP3,PDGFA,LDLR,IL1A,INS,PTGS2,PRMT3,DHH,SOD1,HTR2A,FABP5,AKT1
GOBP_REGULATION_OF_LIPID_CATABOLIC_PROCESS	BIP	-0.00018403	0.000573974	0.748495	487		blood	PWAS	c5	0.748495	1	ENPP7,APOA5,PNPLA2,APOA2,IDH1,HPGD,IL1B,APOA1,APOC1,RARRES2,FABP1,APOC3,AKT2,ANGPTL3,PIK3CG,TNF,APOA4,THRA,ALK,APOC2,HCAR2,PPARA,MLYCD,LDLR,INS,SCT,AKT1
GOBP_REGULATION_OF_LIPID_KINASE_ACTIVITY	BIP	-0.00011648	0.000315353	0.711857	775		blood	PWAS	c5	0.711857	1	FGF2,RBL2,TEK,FGFR3,PDGFRA,F2,PDGFRB,PTK2B,SOCS7,TGFB1,KIT,CCL21,CCL19,SOCS3,FLT1,SRC,VAV3,PPP2R5A,PTK2,FLT3,FGR,CD81,RB1,LYN,AGAP2,PDGFB,PIP4K2A,PIP4K2B,CDC42
GOBP_REGULATION_OF_LIPID_LOCALIZATION	BIP	-6.62E-05	0.000228828	0.772259	1442		blood	PWAS	c5	0.772259	1	MSR1,PLTP,CD36,FASLG,APOC3,APOE,ADIPOQ,APOB,ENPP7,NAXE,PLA2R1,ANXA2,TREM2,SPP1,NMB,PCSK9,EGF,THBS1,CES1,CRP,POMC,APOA5,IL1A,GHRL,PNPLA2,CRH,MIF,SYK,APOA2,IL6,LRP1,IL1B,SCP2D1,APOA1,APOC1,C1QTNF1,NR1H2,RETN,LEP,AKT2,REN,BMP6,OXT,TRIAP1,PLA2G10,TNF,FURIN,APOA4,AGT,TNFSF11,FIS1,PON1,GAL,PTPN2,PLIN3,APOC2,C3,PRKN,GDF9,PPARA,MAP2K6,SHH,DBI,OSBPL11,FABP3,LDLRAP1,NFKBIA,AKT1,PTPN11,EDN1
GOBP_REGULATION_OF_LIPID_METABOLIC_PROCESS	BIP	-8.15E-05	0.000191961	0.671232	1854		blood	PWAS	c5	0.671232	1	FGF2,ADGRF5,TEK,PSAPL1,LHCGR,FGFR3,IGFBP7,ADIPOQ,PDGFRA,APOB,F2,ENPP7,SNCA,AKR1C3,CES1,PDGFRB,TREM2,NCOA2,IGF1R,H6PD,FGF19,APOA5,GOLM1,PNPLA2,UGT1A1,PTK2B,STOML2,PSAP,APOA2,SPHK1,ACADL,SF1,TGFB1,BMP2,IDH1,HPGD,LYN,STUB1,ACADVL,KIT,IL1B,CCL21,CCL19,APOA1,FLT1,IFNG,NR1D1,SRC,SERPINA12,VAV3,APOC1,RARRES2,PDK1,NR1H2,FABP1,APOC3,FGFR4,CAPN2,HNF4A,LEP,AKT2,PTK2,APOE,ANGPTL3,SPHK2,PIK3CG,DKK3,SIRT3,BMP6,STAT5B,ADM,SERPINA3,TNF,CCN1,FGF1,APOA4,POR,THRA,UGT1A8,INSIG1,DNAJC15,MBTPS1,ANGPTL8,DKKL1,ALK,DNAJC19,ERLIN1,GAL,GIP,APOD,STAR,EDF1,NR1H4,FLT3,ARMC5,PCK1,MTMR1,ASAH1,APOC2,CD74,FGR,C3,CD81,FSHB,PPARGC1A,AGAP2,PDGFB,SOD1,CHP1,HCAR2,PPARA,ID2,NR1D2,CGA,SNAI2,CNEP1R1,MLYCD,PDK2,ANXA1,FABP3,PDGFA,LDLRAP1,LDLR,IL1A,PTGS2,PIP4K2A,PIP4K2B,CDC42,INS,AKT1,PPP2R5A,RORC,PLCG2,PRMT3,DHH,SCT,HTR2A,FABP5
GOBP_REGULATION_OF_LIPID_STORAGE	BIP	-8.95E-05	0.000703683	0.898836	311		blood	PWAS	c5	0.898836	1	MSR1,CD36,APOB,TREM2,CRP,PNPLA2,IL6,NR1H2,LEP,PLA2G10,TNF,PTPN2,CES1,PLIN3,C3,PPARA,OSBPL11,NFKBIA
GOBP_REGULATION_OF_LIPID_TRANSPORT	BIP	-6.41E-05	0.000223113	0.773755	1363		blood	PWAS	c5	0.773755	1	PLTP,FASLG,APOC3,APOE,ADIPOQ,ENPP7,NAXE,PLA2R1,ANXA2,TREM2,SPP1,NMB,PCSK9,EGF,THBS1,CES1,POMC,APOA5,IL1A,GHRL,CRH,MIF,SYK,APOA2,LRP1,IL1B,SCP2D1,APOA1,APOC1,C1QTNF1,NR1H2,RETN,LEP,AKT2,REN,BMP6,OXT,TRIAP1,PLA2G10,FURIN,APOA4,AGT,TNFSF11,FIS1,PON1,GAL,APOC2,PRKN,GDF9,PPARA,MAP2K6,SHH,DBI,FABP3,LDLRAP1,NFKBIA,PTPN11,EDN1,AKT1
GOBP_REGULATION_OF_LIPID_TRANSPORTER_ACTIVITY	BIP	-0.000117206	0.000996948	0.906412	107	0.604761	blood	PWAS	c5	0.906412	1	ADIPOQ,APOA2
GOBP_REGULATION_OF_LIPOPROTEIN_PARTICLE_CLEARANCE	BIP	-5.90E-05	0.000352673	0.86706	575		blood	PWAS	c5	0.86706	1	LRPAP1,ANXA2,TREM2,PCSK9,IL19,APOC1,APOC3,NR1H4,APOC2,LDLRAP1,LDLR,CSK
GOBP_REGULATION_OF_LONG_TERM_NEURONAL_SYNAPTIC_PLASTICITY	BIP	-4.40E-05	0.000996404	0.964773	120	0.619959	blood	PWAS	c5	0.964773	1	SHANK3,SNCA,HRAS,KIT,APP,AGT,NETO1,NEURL1,EPHB2,NPTN,CAMK2B,RAB5A,DLG4
GOBP_REGULATION_OF_LONG_TERM_SYNAPTIC_DEPRESSION	BIP	-0.00018099	0.000574624	0.752784	455		blood	PWAS	c5	0.752784	1	SHANK3,CBLN1,AGER,GRID2,STAU2,LILRB2,SORCS3,FMR1,MAPT
GOBP_REGULATION_OF_LONG_TERM_SYNAPTIC_POTENTIATION	BIP	-9.15E-05	0.000498225	0.854212	397		blood	PWAS	c5	0.854212	1	EPHA4,SHANK3,AGER,LGMN,APOE,CALB1,SCGN,PRKAR1B,APP,PRNP,FAM107A,CALB2,NRGN,LILRB2,EPHB2,STAU1,SQSTM1,EIF2AK4,PTN,IGSF11,ABL1,NPTN,INS
GOBP_REGULATION_OF_LOW_DENSITY_LIPOPROTEIN_PARTICLE_CLEARANCE	BIP	-3.35E-05	0.000498632	0.946485	401		blood	PWAS	c5	0.946485	1	ANXA2,TREM2,PCSK9,IL19,APOC3,NR1H4,LDLRAP1,LDLR,CSK
GOBP_REGULATION_OF_LUTEINIZING_HORMONE_SECRETION	BIP	2.98E-05	0.000704877	0.966253	177		blood	PWAS	c5	0.966253	1	KISS1,LEP,FOXL2,SMAD4
GOBP_REGULATION_OF_LYASE_ACTIVITY	BIP	-0.000165431	0.000446264	0.710858	341		blood	PWAS	c5	0.710858	1	LHCGR,FTMT,ADCYAP1,FXN,PARK7,GUCA1A,GABBR2,GLP1R,RCVRN,PALM,STIM1,GUCA2B,CAP1,GNAI3,RXFP1,PHPT1,RAF1
GOBP_REGULATION_OF_LYMPHOCYTE_APOPTOTIC_PROCESS	BIP	-6.88E-05	0.000498262	0.890236	392		blood	PWAS	c5	0.890236	1	IL2,ST3GAL1,IDO1,FADD,MIF,WNT5A,TP53,BMP4,LYN,BIRC7,LGALS3,CD274,CCL5,BCL10,PIP,CD27,IL7R,IL10,HIF1A,ARG2,BCL2L11,RAG1,AURKB,BCL6,PDCD1,CD74,LGALS9,BLK,LGALS13,PTEN,CD3G,PRKCQ,BTK
GOBP_REGULATION_OF_LYMPHOCYTE_CHEMOTAXIS	BIP	-9.08E-05	0.000498502	0.855465	363		blood	PWAS	c5	0.855465	1	CXCL10,ADAM10,CXCL13,S100A7,WNT5A,PTK2B,CCL3,CCL2,CCL21,CCL5,CCL7,TNFSF14,KLRK1,ADAM17,NEDD9,CCL27,XCL1,XCL2
GOBP_REGULATION_OF_LYMPHOCYTE_DIFFERENTIATION	BIP	-4.23E-05	0.000315188	0.893238	949		blood	PWAS	c5	0.893238	1	GAS6,IL2,FCRL3,SLAMF8,LOXL3,IL12B,AXL,CRTAM,CD46,IL15RA,PGLYRP2,BMP4,PSG9,SYK,LILRB4,NFKBID,SOS1,MMP14,IL12RB1,PBRM1,CCL19,IFNG,PGLYRP1,CR1,LAG3,IL23R,ZAP70,INHBA,STAT5B,CD27,IL1RL2,PNP,SPINK5,IL18,IL7R,SFRP1,IL10,IFNB1,TGFBR2,CLEC4G,VSIR,IRF1,IRF4,PRDM1,RAG1,PTPN2,IHH,PGLYRP3,TNFSF18,BCL6,IFNA2,PCK1,RIPK2,RUNX3,CD74,LILRB2,ARID1A,TNFSF4,SMARCC1,MYB,FGL2,IL2RA,HMGB1,BATF,HMGB3,CD86,IL15,BRAF,CBFB,ID2,IL36B,RHOA,CAMK4,LGALS9,SHH,ANXA1,MDK,IL7,ABL1,ERBB2,CD80,IL4,TNFSF9,PTPN6,FOXO3,PRKCZ,RNF41,SOD1,IL2RG,BTK,BAD,IFNL1,XRCC6
GOBP_REGULATION_OF_LYMPHOCYTE_MEDIATED_IMMUNITY	BIP	-5.23E-05	0.00017375	0.76332	1586		blood	PWAS	c5	0.76332	1	IL1R1,IL27RA,IL2,FCGR2B,IL18R1,IL21,KLRC1,MICA,FCER2,AGER,TREM2,TNFRSF1B,AZGP1,CLC,LILRB1,CD1D,B2M,KLRC3,IL12B,CADM1,SH2D1B,CRTAM,NCR1,FADD,C3,CD55,CD46,LILRB4,CD96,NCR3,IL6,IL12RB1,TGFB1,HSPD1,CR2,IL1B,CD1A,ARG1,FCGR1A,KIR2DL4,TFRC,EXOSC3,SERPINB4,CR1,CD160,LAG3,IL23R,LEP,SLAMF6,STAT5B,SLAMF1,KMT5C,IL18,IL7R,TNF,STAT6,IL10,IFNB1,KLRK1,CLEC4G,KLRC4,THOC1,PVR,C4BPB,BCL6,RAET1G,PAXIP1,IFNA2,KLRB1,IL20RB,TNFSF4,CD81,HMGB1,SH2D1A,C4BPA,LTA,MSH2,LGALS9,CD226,NECTIN2,HAVCR2,CRK,VAV1,CYRIB,XCL1,IL4,PTPN6,PRKCZ,STX7,LAMP1,BTK,GFER,HPX
GOBP_REGULATION_OF_LYMPHOCYTE_MIGRATION	BIP	-0.000108698	0.000332547	0.743771	605		blood	PWAS	c5	0.743771	1	IL27RA,CXCL10,ADAM10,CXCL13,ECM1,CXCL12,S100A7,CD200,FADD,CD200R1,CRKL,WNT5A,PTK2B,CCL3,CCL2,CCL21,CCL5,CCL7,TNFSF14,ABL2,CCL20,AIF1,APP,TNFRSF14,KLRK1,ADAM17,NEDD9,CD99L2,APOD,JAM2,CCL27,RHOA,SPN,MADCAM1,MSN,XCL1,ABL1,XCL2,AKT1,CRK
GOBP_REGULATION_OF_LYSOSOMAL_LUMEN_PH	BIP	-0.00018963	0.000996074	0.849014	144	0.460051	blood	PWAS	c5	0.849014	1	LRRK2,TMEM9,PPT1,SNAPIN,GRN,TMEM106B,CLN5
GOBP_REGULATION_OF_LYSOSOME_ORGANIZATION	BIP	-0.000211169	0.000996955	0.832252	109	0.678867	blood	PWAS	c5	0.832252	1	GRN,TMEM106B,BECN1,SCARB2
GOBP_REGULATION_OF_MACROAUTOPHAGY	BIP	-0.000143138	0.000703515	0.838775	251		blood	PWAS	c5	0.838775	1	KDR,SNX4,MAPK8,EHMT2,CASP3,SPTLC1,MAPK3,LRRK2,ELAPOR1,TP53,GAPDH,BAG3,HMOX1,UCHL1,LACRT,CAPNS1,SNX7,SNX5,SH3GLB1,HIF1A,BECN1,RIPK2,ATG5,SPTLC2,GNAI3,BNIP3,ERN1,RALB,CALCOCO2,VPS26A,IL4,PIP4K2A,PIP4K2B,RNF41,PRKACA,AKT1,UBQLN4,PAFAH1B2,UBQLN2,TIGAR
GOBP_REGULATION_OF_MACROPHAGE_ACTIVATION	BIP	-4.03E-05	0.000208162	0.846312	1158		blood	PWAS	c5	0.846312	1	ADGRF5,CST7,BPI,FCGR2B,SNCA,STAP1,LBP,IL1RL1,TREM2,THBS1,CD200,MMP8,MIF,WNT5A,LRRK2,SPHK1,IL31RA,IL6,TLR4,CCL3,HSPD1,SYT11,NR1D1,GRN,HAMP,CTSC,PLA2G10,CX3CL1,IL10,TAFA3,IL13,SPACA3,LRFN5,CEBPA,KARS1,CD74,HAVCR2,LDLR,IL4,JUND
GOBP_REGULATION_OF_MACROPHAGE_APOPTOTIC_PROCESS	BIP	0.021458	0.0299822	0.474182	16	0.0646045	blood	PWAS	c5	0.474182	1	SELENOS,PTEN,MEF2C,TCP1
GOBP_REGULATION_OF_MACROPHAGE_DERIVED_FOAM_CELL_DIFFERENTIATION	BIP	-0.00023647	0.000702466	0.736397	321		blood	PWAS	c5	0.736397	1	MSR1,CD36,ADIPOQ,APOB,CRP,PF4,PLA2G2A,NR1H2,IL18,AGT,MAPK9,ALOX15B,PPARA,PLA2G10,CSF1,NFKBIA,CSF2,PLA2G5
GOBP_REGULATION_OF_MACROPHAGE_DIFFERENTIATION	BIP	-1.34E-05	0.000703938	0.984869	273		blood	PWAS	c5	0.984869	1	ADIPOQ,PF4,C1QC,FADD,TGFB1,ROR2,IL34,INHBA,CASP8,LIF,PTPN2,PRKCA,RB1,ID2,HSF1,CSF1
GOBP_REGULATION_OF_MACROPHAGE_MIGRATION	BIP	-0.000100075	0.000703582	0.886893	364		blood	PWAS	c5	0.886893	1	CSF1R,C5,STAP1,TREM2,SLAMF8,MAPK3,THBS1,CD200,MAPK1,MIF,PTK2B,MMP14,CCL3,CCL5,DDT,RARRES2,PTK2,CD9,IL34,CD200R1,CX3CL1,TNFSF18,CXCL17,SLAMF1,MSTN,CD81,MDK,CSF1,CNN2
GOBP_REGULATION_OF_MAMMARY_GLAND_EPITHELIAL_CELL_PROLIFERATION	BIP	-0.0226587	0.024109	0.347297	40	0.270201	blood	PWAS	c5	0.347297	1	ROBO1,DEAF1,GPX1
GOBP_REGULATION_OF_MAST_CELL_ACTIVATION	BIP	-6.11E-05	0.000575897	0.915572	258		blood	PWAS	c5	0.915572	1	CD300A,SNX4,ADGRE2,SYK,HMOX1,HAVCR1,FER,IL13,FGR,MILR1,VAMP8,LGALS9,CD300LF,CD226,NECTIN2,SPHK2,RAC2,BLK,CRLF2,IL4,VAMP7,PDPK1,PTPN6,LYN,TSLP
GOBP_REGULATION_OF_MAST_CELL_ACTIVATION_INVOLVED_IN_IMMUNE_RESPONSE	BIP	-8.88E-05	0.000704919	0.89974	213		blood	PWAS	c5	0.89974	1	CD300A,SNX4,ADGRE2,SYK,HMOX1,FER,IL13,FGR,VAMP8,LGALS9,SPHK2,RAC2,BLK,IL4,VAMP7,PDPK1,PTPN6,LYN
GOBP_REGULATION_OF_MATRIX_METALLOPEPTIDASE_SECRETION	BIP	-0.0110654	0.0344753	0.748237	12	0.556572	blood	PWAS	c5	0.748237	1	TLR2,RAP1GDS1,CD200,TLR4
GOBP_REGULATION_OF_MEGAKARYOCYTE_DIFFERENTIATION	BIP	-0.000170973	0.000997545	0.863914	104	0.460721	blood	PWAS	c5	0.863914	1	PF4,TESC,SCIN,THPO,FAXDC2,MYB,MEF2C,RAB7B
GOBP_REGULATION_OF_MEIOTIC_CELL_CYCLE	BIP	-6.64E-05	0.00099384	0.946763	159	0.559195	blood	PWAS	c5	0.946763	1	INSR,WNT5A,CDC25B,CHFR,SIRT2,ANAPC10,LIF,UBE2B,ANAPC7,RAD1,CDC25A,PDE3A,PLCB1
GOBP_REGULATION_OF_MEIOTIC_NUCLEAR_DIVISION	BIP	-0.0153719	0.0118403	0.194193	81	0.43717	blood	PWAS	c5	0.194193	1	WNT5A,SIRT2,LIF,UBE2B,RAD1,PDE3A,PLCB1
GOBP_REGULATION_OF_MELANOCYTE_DIFFERENTIATION	BIP	0.00886324	0.0236832	0.708224	35	0.73478	blood	PWAS	c5	0.708224	1	KITLG
GOBP_REGULATION_OF_MEMBRANE_DEPOLARIZATION	BIP	-0.000242849	0.000994099	0.807006	166	0.119497	blood	PWAS	c5	0.807006	1	KDR,PARP1,CAMK2D,SCN2B,MYOC,LRRK2,SRC,GPD1L,CAV3,HCN1,FHL1,TBX5,GCLM,SLMAP
GOBP_REGULATION_OF_MEMBRANE_INVAGINATION	BIP	-9.97E-06	0.000575515	0.986172	343		blood	PWAS	c5	0.986172	1	CD300A,CD36,STAP1,TREM2,ITGA2,C3,RAB31,PLCG2
GOBP_REGULATION_OF_MEMBRANE_POTENTIAL	BIP	-0.000146663	0.00037587	0.696391	1119		blood	PWAS	c5	0.696391	1	KDR,CD36,STX1A,PARP1,SHANK3,CBLN1,NRCAM,NRXN1,DSC2,SCN2B,MUL1,TREM2,MYOC,NTRK2,ATP1B1,NPFF,DSG2,KCNMB3,PTK2B,LRRK2,STOML2,PPA2,SLC26A5,PYCR1,MECP2,GJA1,SRC,GHRL,NLGN4X,CLIC1,PARK7,CACNB4,GRID2,NPS,ATP1B2,AKT2,DLD,ACTN2,GPD1L,CAMK2D,FLNA,ATP1B3,TCL1A,TNF,CAV3,FGF12,PRKAR1B,CHCHD10,APP,GLRX,CASQ2,TAFA4,HCN1,PIEZO1,JUP,NLGN3,RGS4,KCNE3,SCN4B,NETO1,FHL1,BCL2L1,KCNE5,SRI,ANK2,NLGN1,NLGN2,AKT1,RNF122,PRKN,SLC4A8,TBX5,PIAS3,GRID1,STX1B,CCN6,FKBP1B,YWHAE,ARL6IP5,MFN1,BNIP3,GJD2,UBB,BIN1,BID,P2RX6,UCN3,PKP2,IGSF11,CFTR,SPART,NPPA,WNT7A,ABL1,TMEM108,PTEN,SOD1,KCNAB2,SNTA1,SLMAP,PRKCZ,GCLM,SNCA,MEF2C,CXADR,PRDX3,FMR1,BAD,DLG4,EDN1,MAPT
GOBP_REGULATION_OF_MEMBRANE_PROTEIN_ECTODOMAIN_PROTEOLYSIS	BIP	5.79E-05	0.000703773	0.934405	262		blood	PWAS	c5	0.934405	1	TIMP3,TNFRSF1B,RGMA,TIMP2,TIMP4,IL1B,IFNG,APOE,TNF,FURIN,IL10,PACSIN3,TIMP1,ADAM9
GOBP_REGULATION_OF_MESENCHYMAL_CELL_PROLIFERATION	BIP	-7.23E-05	0.00057563	0.900035	273		blood	PWAS	c5	0.900035	1	KDR,WNT5A,BMP4,CTNNB1,CHRD,FGFR2,TGFBR2,SHH,IHH,WNT11,PDGFA,MYC,STAT1
GOBP_REGULATION_OF_MESENCHYMAL_TO_EPITHELIAL_TRANSITION_INVOLVED_IN_METANEPHROS_MORPHOGENESIS	BIP	-0.000121003	0.000705393	0.863799	167		blood	PWAS	c5	0.863799	1	CTNNB1,LIF,GDNF,STAT1
GOBP_REGULATION_OF_METALLOENDOPEPTIDASE_ACTIVITY	BIP	-4.16E-05	0.000994194	0.966628	146	0.350289	blood	PWAS	c5	0.966628	1	TIMP3,STAT3
GOBP_REGULATION_OF_METALLOPEPTIDASE_ACTIVITY	BIP	-8.40E-05	0.00099372	0.932668	158	0.271631	blood	PWAS	c5	0.932668	1	TIMP3,TIMP2,LRP1,STAT3,ANTXR1,TIMP1
GOBP_REGULATION_OF_METAL_ION_TRANSPORT	BIP	-5.09E-05	0.000166299	0.759705	2116		blood	PWAS	c5	0.759705	1	CD33,ACE,CXCL10,CXCL11,LHCGR,CXCL9,F2,FCRL3,SNCA,PDGFRB,GSTO1,SCN2B,TREM2,HOMER1,HOMER2,CXCL12,PCSK9,LILRB1,SEMG1,IL16,EGF,ATP1B1,JPH4,B2M,CNTN1,PLCG1,GEM,LILRA5,LILRA2,TESC,CASQ1,PTK2B,GRP,PDE4D,CHD7,CCL3,LYN,STIM1,SNTA1,FMR1,CCL2,ANK2,LGALS3,IFNG,PPP3R1,SERPINE2,CCL5,CACNB4,CTNNB1,COMMD1,SPINK1,ATP1B2,GCG,HAMP,CAPN3,LACRT,GPD1L,PIK3CG,KCNIP3,SCN4B,CAMK2D,CAMK2A,FYN,CAMK2B,WNK3,FLNA,KCNIP1,EPO,ATP1B3,PPP3R2,TF,TMEM38B,CAV3,FGF12,STC2,CX3CL1,PRNP,GLRX,AGT,CASQ2,LRRC52,DPP10,PKD2,IL13,PRSS8,VAMP2,RGS4,PLPP4,GAL,KCNE3,JPH3,RCVRN,NETO1,BPIFA1,FHL1,CASK,GCK,JPH1,KCNE5,SRI,STC1,HRC,AMIGO1,ATG5,STOM,LILRB2,HECW1,SPHK2,CD63,PDGFB,CBARP,EDN3,CHP1,ACTN2,PTGS2,FKBP1B,YWHAE,PRKACA,CLIC2,KCNIP4,NETO2,RGS7,BIN1,RHOA,RAMP3,PACSIN3,PKP2,EPB41,UBASH3B,G6PD,NPPA,XCL1,ABL1,CD4,PTPN6,PLA2G1B,KCNAB2,AKT1,KEL,VIP,HTR2A,PLCG2,SLMAP,DNM2,PDPK1,AHCYL1,CAB39
GOBP_REGULATION_OF_METANEPHROS_DEVELOPMENT	BIP	0.0100883	0.011504	0.380521	87	0.162606	blood	PWAS	c5	0.380521	1	ADIPOQ,RET
GOBP_REGULATION_OF_MICROGLIAL_CELL_ACTIVATION	BIP	-0.000101699	0.000445962	0.819613	483		blood	PWAS	c5	0.819613	1	CST7,STAP1,TREM2,MMP8,LRRK2,SPHK1,IL6,CCL3,SYT11,NR1D1,GRN,CTSC,CX3CL1,TAFA3,LDLR
GOBP_REGULATION_OF_MICROTUBULE_BASED_MOVEMENT	BIP	-6.89E-05	0.000446227	0.877325	316		blood	PWAS	c5	0.877325	1	DEFB1,SEMG1,CFAP45,TPPP2,CALY,SEMG2,TAC4,LAMP1,IQCF1,NEFH,RNASE10,IGBP1
