## Supplementary Tables for "A novel multi-omics mendelian randomization method for gene set enrichment and its application to psychiatric disorders": Supplementary_Table_S3_geneset_results_based_on_blood_proteome.csv (part 18 of 45)

Gene_set	Disorder	bxy	se	p	nsnp	multi_snp_based_heidi_outlier	tissue	XWAS	MSigDB	P'SMR	q_value	genes
GOBP_REGULATION_OF_MICROTUBULE_BASED_PROCESS	BIP	-0.000100053	0.000332526	0.763501	579		blood	PWAS	c5	0.763501	1	CDH5,DEFB1,SNCA,HDGFL3,MET,EFNA5,SEMG1,CKAP2,DIXDC1,PLK1,MECP2,CHMP2B,WNT3A,ARL2,CHMP3,STMN4,MAPRE1,HSPA1B,HSPA1A,CFAP45,CAV3,EPHA3,TPPP2,AURKA,STMN1,CALY,SEMG2,FAM107A,NPM1,ARHGEF7,TAC4,VPS4B,CDKN1B,FKBP4,MAPRE3,MAPRE2,CLTC,ARHGEF2,IQCF1,NEFH,MEMO1,RPS3,SPAST,RHOA,GNAI1,RNASE10,STMN2,STMN3,PDCD6IP,ABL1,CDK2AP2,ERBB2,MPDZ,SPEF1,LAMP1,ROCK2,DRG1,MAPT,CHMP2A,RAC1,IGBP1
GOBP_REGULATION_OF_MICROTUBULE_CYTOSKELETON_ORGANIZATION	BIP	-0.000155946	0.000498511	0.754416	321		blood	PWAS	c5	0.754416	1	CDH5,SNCA,HDGFL3,MET,EFNA5,CKAP2,DIXDC1,PLK1,MECP2,CHMP2B,WNT3A,ARL2,CHMP3,STMN4,MAPRE1,HSPA1B,HSPA1A,CAV3,EPHA3,STMN1,FAM107A,ARHGEF7,VPS4B,CDKN1B,FKBP4,MAPRE3,MAPRE2,CLTC,ARHGEF2,RPS3,SPAST,RHOA,GNAI1,STMN2,STMN3,PDCD6IP,ABL1,CDK2AP2,MPDZ,SPEF1,DRG1,RAC1,CHMP2A,MAPT
GOBP_REGULATION_OF_MICROTUBULE_DEPOLYMERIZATION	BIP	-0.000228424	0.00099618	0.818636	123	0.251814	blood	PWAS	c5	0.818636	1	HDGFL3,CKAP2,SPAST,STMN2,ARHGEF2,SPEF1
GOBP_REGULATION_OF_MICROTUBULE_POLYMERIZATION	BIP	-9.64E-05	0.000446524	0.829001	243		blood	PWAS	c5	0.829001	1	CDH5,SNCA,MET,MECP2,ARL2,MAPRE1,HSPA1B,HSPA1A,CAV3,STMN1,ARHGEF7,CDKN1B,FKBP4,MAPRE3,RPS3,STMN2,ABL1,DRG1,RAC1,MAPT
GOBP_REGULATION_OF_MICROTUBULE_POLYMERIZATION_OR_DEPOLYMERIZATION	BIP	-0.000136984	0.000498648	0.783538	290		blood	PWAS	c5	0.783538	1	CDH5,SNCA,HDGFL3,MET,CKAP2,MECP2,ARL2,STMN4,MAPRE1,HSPA1B,HSPA1A,CAV3,STMN1,ARHGEF7,CDKN1B,FKBP4,MAPRE3,MAPRE2,ARHGEF2,RPS3,SPAST,STMN2,STMN3,ABL1,SPEF1,DRG1,RAC1,MAPT
GOBP_REGULATION_OF_MICROVILLUS_ORGANIZATION	BIP	-0.0392053	0.0320171	0.22076	19	0.216918	blood	PWAS	c5	0.22076	1	PLS1,USH1C,CDHR5,RAP1GAP,EZR
GOBP_REGULATION_OF_MIRNA_METABOLIC_PROCESS	BIP	-0.000649729	0.000992377	0.512648	230	0.176226	blood	PWAS	c5	0.512648	1	FGF2,NGFR,TP53,BMP4,LILRB4,HRAS,TGFB1,BMP2,HIF1A,SMAD1,NR1H2,TNF,KLF4,APLN,STAT3,JUN,PDGFB,PPARA,MYB,NFATC4,IL10,MYC,PRL,FOXO3,TGFB2,SMAD3,YY1,SMAD4
GOBP_REGULATION_OF_MIRNA_TRANSCRIPTION	BIP	-0.00064504	0.00099237	0.515693	231	0.183259	blood	PWAS	c5	0.515693	1	FGF2,NGFR,TP53,BMP4,LILRB4,TGFB1,BMP2,HIF1A,SMAD1,NR1H2,KLF4,APLN,STAT3,JUN,PDGFB,PPARA,TNF,MYB,NFATC4,IL10,MYC,PRL,FOXO3,TGFB2,SMAD3,YY1,SMAD4
GOBP_REGULATION_OF_MITOCHONDRIAL_FISSION	BIP	3.78E-05	0.000996244	0.969765	95	0.626633	blood	PWAS	c5	0.969765	1	KDR,MUL1,LRRK2,AURKA,FIS1,PRKN,CYRIB,RALA,BNIP3,MAPT
GOBP_REGULATION_OF_MITOCHONDRIAL_MEMBRANE_POTENTIAL	BIP	-0.000483642	0.00099152	0.625707	215	0.389798	blood	PWAS	c5	0.625707	1	KDR,PARP1,MUL1,MYOC,LRRK2,STOML2,PPA2,PYCR1,SRC,CLIC1,PARK7,AKT2,TCL1A,BCL2L1,RNF122,PRKN,CCN6,ARL6IP5,MFN1,BNIP3,UBB,BID,SPART,ABL1,AKT1,GCLM,SOD1,BAD,PRDX3,MAPT
GOBP_REGULATION_OF_MITOCHONDRION_ORGANIZATION	BIP	-1.90E-05	0.000498212	0.96964	461		blood	PWAS	c5	0.96964	1	KDR,MAPK8,IAPP,BCL2L2,RAP1GDS1,MUL1,MMP9,TREM2,IGF1,LRRK2,STOML2,TP53,FXN,HGF,PDCD5,PARK7,NMT1,TFRC,PLAUR,CLU,VAT1,TRIAP1,HSPA1A,TNFSF10,CHCHD10,AURKA,HIF1A,FIS1,BCL2L11,PLSCR3,PDE2A,CSNK2A2,BCL2L1,GPX1,PRKN,HRK,SQSTM1,BNIP3,PPARGC1A,BID,PSMD10,CYRIB,GZMB,AKT1,RNF41,RALA,FAM162A,TIGAR,BAD,HTRA2,MAPT,PPIF
GOBP_REGULATION_OF_MITOTIC_CELL_CYCLE_PHASE_TRANSITION	BIP	-0.000122922	0.000498478	0.805222	389		blood	PWAS	c5	0.805222	1	RBL2,RRM1,HYAL1,GPNMB,MRE11,RPA2,PLK1,TP53,BIRC5,CDC25B,MECP2,PBRM1,MAD1L1,CHFR,TMOD3,CCL2,RRM2,PSME1,ZWINT,CACNB4,SIRT2,INHBA,TRIAP1,AIF1,APP,AURKA,TOPBP1,PKD2,KLF4,ANAPC7,EGFR,CCNH,MUC1,ADAM17,CHEK1,AURKB,FHL1,CDKN2C,FAM107A,UBD,CDKN2B,ZWILCH,NAE1,VPS4B,RAB11A,RRM2B,CDKN1B,CDK1,CDKN2D,NDC80,UBE2C,ARID1A,BARD1,SMARCC1,ABRAXAS1,MAD2L1,RB1,VPS4A,PLCB1,BID,PSME2,CUL3,INTS3,ID2,BUB1,CCNB1,CHEK2,CUL4B,ANXA1,CDC25A,CDK2AP2,BRD4,MDM2,LCMT1,PTPN6,AKT1,PSME3,PTEN,FGF10,ADAMTS1,APPL1,CRADD,IK,DCUN1D3,APEX1,SYF2,CDKN1A,DDR2
GOBP_REGULATION_OF_MITOTIC_CELL_CYCLE_SPINDLE_ASSEMBLY_CHECKPOINT	BIP	-0.0219744	0.0212314	0.300673	36	0.240715	blood	PWAS	c5	0.300673	1	BIRC5,MAD1L1,AURKB,NDC80,MAD2L1,CCNB1,LCMT1
GOBP_REGULATION_OF_MITOTIC_NUCLEAR_DIVISION	BIP	-7.55E-05	0.000573659	0.895292	411		blood	PWAS	c5	0.895292	1	INSR,BTC,PDGFRB,EGF,IL1A,IGF1,BMP4,IGF2,SPHK1,PLK1,BIRC5,MAD1L1,IL1B,ZWINT,BMP7,TOM1L2,AURKA,ANAPC7,CUL9,CAV2,CHEK1,AURKB,FGF8,ZWILCH,TOM1L1,NDC80,MAD2L1,RB1,PDGFB,EDN3,CUL3,TNF,BUB1,CCNB1,LCMT1,INS,IK,PDXP,EREG,CDC42,PIN1,EDN1
GOBP_REGULATION_OF_MONOCYTE_CHEMOTAXIS	BIP	-0.000163886	0.000574835	0.775566	426		blood	PWAS	c5	0.775566	1	CXCL10,SLIT2,SLAMF8,CXCL12,GREM1,S100A7,PLA2G7,LGMN,LYN,CCL5,CCL1,NBL1,AIF1,TNFSF18,CXCL17,SERPINE1,CCN3,HMGB1,S100A14
GOBP_REGULATION_OF_MONOCYTE_DIFFERENTIATION	BIP	-0.0114444	0.0136896	0.403159	71	0.18736	blood	PWAS	c5	0.403159	1	IL34,GPR68,APCS,CD74,CSF1,MYC,CD4
GOBP_REGULATION_OF_MONONUCLEAR_CELL_MIGRATION	BIP	-0.000136496	0.000300579	0.649749	987		blood	PWAS	c5	0.649749	1	CSF1R,GAS6,IL27RA,CXCL10,ADAM10,CXCL13,SLIT2,AGER,SLAMF8,ECM1,CXCL12,GREM1,S100A7,MAPK3,THBS1,CD200,FADD,CD200R1,CRKL,WNT5A,PTK2B,PLA2G7,LGMN,CCL3,LYN,CCL2,CCL21,LGALS3,CCL5,RHOA,RARRES2,PDGFD,PTK2,IL34,CCL1,NBL1,CCL7,TNFSF14,TNF,ABL2,CCL20,AIF1,APP,TNFRSF14,KLRK1,ADAM17,NEDD9,CD99L2,TNFSF18,APOD,CXCL17,SERPINE1,C1QBP,SLAMF1,MSTN,CCN3,HMGB1,JAM2,PLCB1,MAPK1,SPN,CCL27,S100A14,CD47,LGALS9,MADCAM1,MSN,MDK,CRK,CSF1,XCL1,ABL1,IL4,XCL2,AKT1
GOBP_REGULATION_OF_MONOOXYGENASE_ACTIVITY	BIP	-5.88E-05	0.00057524	0.918515	357		blood	PWAS	c5	0.918515	1	SNCA,FCER2,IL1A,DDAH1,DHFR,PTK2B,HIF1A,IL1B,IFNG,PARK7,LEP,APOE,TNF,CAV3,POR,EGFR,ACVR2A,GDNF,CDH3,VDR,GCH1,INS,AKT1,FGF23,GLA
GOBP_REGULATION_OF_MORPHOGENESIS_OF_AN_EPITHELIUM	BIP	-0.000106309	0.000445742	0.811495	532		blood	PWAS	c5	0.811495	1	FGF2,CXCL10,GREM1,EGF,NOG,WNT5A,BMP4,VEGFA,GJA1,HGF,CTNNB1,BMP7,TNF,CAV3,FGF1,NTN4,LIF,SFRP1,AGT,SHH,GDNF,TACSTD2,LGR4,SNAI2,MMRN2,MDK,PDGFA,ABL1,FGF10,FGF7
GOBP_REGULATION_OF_MORPHOGENESIS_OF_A_BRANCHING_STRUCTURE	BIP	-8.59E-05	0.000498263	0.863125	442		blood	PWAS	c5	0.863125	1	GREM1,NOG,WNT5A,LRRK2,BMP4,VEGFA,HGF,CTNNB1,BMP7,TNF,CAV3,NTN4,SFRP1,AGT,FGFR2,SHH,GDNF,TACSTD2,LGR4,SNAI2,MDK,PDGFA,ABL1,FGF10,FGF7
GOBP_REGULATION_OF_MOTOR_NEURON_APOPTOTIC_PROCESS	BIP	-1.78E-05	0.000446189	0.968256	314		blood	PWAS	c5	0.968256	1	ERBB3,NEFL,MAP2K4,CNTFR,CRLF1,RHOA
GOBP_REGULATION_OF_MRNA_CATABOLIC_PROCESS	BIP	-0.000100344	0.000703967	0.886653	267		blood	PWAS	c5	0.886653	1	TIRAP,CSDE1,FMR1,SCGB1A1,EXOSC3,NT5C3B,DCP1A,FXR1,SYNCRIP,HNRNPAB,LSM1,AXIN2,GDNF,RBM24,CSDC2,VIM,DHX9,BTG2,NPM1,HNRNPC,EXOSC8,HNRNPM,PRKCA,A1CF,TARDBP,YBX1,DCP1B,HNRNPD,MAPKAPK2,PAIP1,CARHSP1,ELAVL1,TNRC6B,RIDA,AGO1,PABPC4,VIP,APEX1,TAF15,CIRBP,AKT1,RBM46,CNOT9,ROCK2,MAPK14,CNOT1,AGO3
GOBP_REGULATION_OF_MRNA_METABOLIC_PROCESS	BIP	-9.73E-05	0.00070387	0.890084	278		blood	PWAS	c5	0.890084	1	TIRAP,SF1,CSDE1,FMR1,SCGB1A1,EXOSC3,NT5C3B,DCP1A,PRDX6,FXR1,SYNCRIP,HNRNPAB,FAM172A,LSM1,RBM3,QKI,NOVA1,AXIN2,GDNF,RBM24,VIM,DHX9,BTG2,NPM1,HNRNPC,EXOSC8,HNRNPM,PRKCA,CSDC2,A1CF,TARDBP,BARD1,PABPC4,ROCK2,CIRBP,ELAVL1,YBX1,DCP1B,JMJD6,HNRNPD,MAPKAPK2,PAIP1,SAP18,CARHSP1,C1QBP,TNRC6B,RIDA,AGO1,HSF1,SRSF7,NCL,SF3B4,VIP,HNRNPA2B1,HNRNPA1,APEX1,TAF15,SNRPA,SRSF6,NUP98,AKT1,RBM39,RBFOX2,RBM46,YTHDC1,CNOT9,TRA2B,PUF60,CELF2,CNOT1,HSPA8,AHCYL1,U2AF2,MAPK14,AGO3
GOBP_REGULATION_OF_MRNA_PROCESSING	BIP	-0.0226688	0.0198098	0.25249	47	0.286235	blood	PWAS	c5	0.25249	1	SF1,FMR1,PRDX6,FXR1,FAM172A,RBM3,QKI,NOVA1,RBM24,DHX9,NPM1,BARD1,CIRBP,JMJD6,SAP18,C1QBP,HSF1,SRSF7,NCL,SF3B4,SRSF6,NUP98,RBM39,RBFOX2,YTHDC1,PUF60,SNRPA,HSPA8,TRA2B,CELF2,HNRNPA1,HNRNPA2B1,AHCYL1,U2AF2
GOBP_REGULATION_OF_MRNA_SPLICING_VIA_SPLICEOSOME	BIP	-0.0244659	0.019916	0.219277	46	0.283488	blood	PWAS	c5	0.219277	1	SF1,FMR1,PRDX6,FXR1,FAM172A,RBM3,QKI,NOVA1,RBM24,NPM1,CIRBP,JMJD6,SAP18,C1QBP,SRSF7,NCL,SF3B4,SRSF6,NUP98,RBM39,RBFOX2,YTHDC1,PUF60,HSPA8,TRA2B,CELF2,HNRNPA1,HNRNPA2B1,U2AF2
GOBP_REGULATION_OF_MULTICELLULAR_ORGANISM_GROWTH	BIP	-9.63E-05	0.000704729	0.891279	202		blood	PWAS	c5	0.891279	1	IGF1,IGF2,LGMN,CHD7,FXN,GHRH,GDF15,ATRN,GHRL,GDF5,GHR,STAT5B,PEX5,STC2,APP,PLS1,GH1,STAT3,PRLH,PPIB,CSF1,PRL,HTRA2,SOD1,EZR
GOBP_REGULATION_OF_MUSCLE_ADAPTATION	BIP	-0.0128533	0.00892547	0.149848	195	0.854469	blood	PWAS	c5	0.149848	1	PARP1,PDE5A,CAMK2D,TNFRSF1B,NOTCH1,IGF1,CASQ1,TNFRSF1A,CAMK2B,IL6ST,HAMP,RPS6KB1,IGFBP5,CAV3,AIF1,AGT,RGS4,BECN1,PRKCA,JARID2,PPARA,G6PD,PDE9A,GLRX3,DAG1,FOXO3,BMP10,YY1,ROCK2,SMAD3,EDN1,SMAD4
GOBP_REGULATION_OF_MUSCLE_CELL_DIFFERENTIATION	BIP	-6.74E-05	0.000445746	0.879852	522		blood	PWAS	c5	0.879852	1	ENG,MAPK12,DKK1,NOTCH1,CAMK1,HOPX,IGF1,NRG1,EFNB2,BMP4,IGF2,MEGF10,FRS2,MMP14,TGFB1,BMP2,MECP2,OLFM2,KIT,SMAD1,WNT3A,HAMP,DLL1,NID1,TARBP2,CAV3,PDCD4,FGFR2,PIEZO1,RGS4,RBM24,NFATC1,BDNF,MAPK11,BMPR2,CCN3,PDGFB,YBX1,PPARA,TMEM119,ID2,SHH,G6PD,MDM2,BMP10,MEF2C,YY1,EREG,EDN1,SMAD4,MAPK14
GOBP_REGULATION_OF_MUSCLE_CONTRACTION	BIP	-0.000162074	0.000445461	0.715982	605		blood	PWAS	c5	0.715982	1	PDE5A,NPNT,CAMK2D,GSTO1,DSC2,PROK2,CNN1,TNNI2,ATP1B1,ANXA6,DSG2,CASQ1,SPHK1,PDE4D,KIT,GHRL,ENO1,RHOA,PIK3CG,OXT,TMEM38B,ITGA2,CAV3,CASQ2,JUP,CHGA,TNNT3,TPM1,SRI,ANK2,STC1,HRC,TNNT2,PRKG1,MYL3,SOD1,FKBP1B,CLIC2,EDN2,MYL5,BIN1,NR4A1,PKP2,NPPA,NMU,BMP10,PRKACA,PTGS2,GRK2,ACE2,EDN1
GOBP_REGULATION_OF_MUSCLE_HYPERTROPHY	BIP	-0.0102852	0.00980902	0.294389	169	0.904989	blood	PWAS	c5	0.294389	1	PARP1,PDE5A,CAMK2D,TNFRSF1B,NOTCH1,IGF1,TNFRSF1A,IL6ST,HAMP,IGFBP5,CAV3,AGT,RGS4,BECN1,PRKCA,MSTN,JARID2,PPARA,G6PD,PDE9A,GLRX3,BMP10,YY1,ROCK2,SMAD3,EDN1,SMAD4
GOBP_REGULATION_OF_MUSCLE_ORGAN_DEVELOPMENT	BIP	-0.0033256	0.0112024	0.76657	93	0.746176	blood	PWAS	c5	0.76657	1	ERBB3,BMP4,TGFB1,SIRT2,FGF3,FGF8,SHH,SMAD3
GOBP_REGULATION_OF_MUSCLE_SYSTEM_PROCESS	BIP	-0.000162172	0.000445164	0.715635	699		blood	PWAS	c5	0.715635	1	PARP1,PDE5A,NPNT,CAMK2D,GSTO1,DSC2,PROK2,TNFRSF1B,NOTCH1,CNN1,TNNI2,ATP1B1,ANXA6,DSG2,CASQ1,TNFRSF1A,SPHK1,PDE4D,CAMK2B,IGF1,KIT,IL6ST,GHRL,ENO1,RHOA,G6PD,HAMP,RPS6KB1,PIK3CG,PRKCA,OXT,IGFBP5,TMEM38B,ITGA2,CAV3,AIF1,AGT,CASQ2,JUP,CHGA,RGS4,TNNT3,TPM1,BECN1,SRI,ANK2,STC1,HRC,TNNT2,MSTN,JARID2,PRKG1,MYL3,SOD1,FKBP1B,PPARA,PRKACA,CLIC2,EDN2,MYL5,BIN1,NR4A1,PKP2,NPPA,NMU,PDE9A,GLRX3,DAG1,FOXO3,BMP10,YY1,PTGS2,ROCK2,SMAD3,EDN1,GRK2,ACE2,SMAD4
GOBP_REGULATION_OF_MUSCLE_TISSUE_DEVELOPMENT	BIP	-4.29E-05	0.000575406	0.940559	299		blood	PWAS	c5	0.940559	1	ERBB3,BMP4,IGF2,MEGF10,TGFB1,IGFBP5,CDON,CTNNB1,WNT3A,DLL1,RPS6KB1,SIRT2,SHH,FGF3,FGF8,PPARGC1A,MEF2C,SMAD3
GOBP_REGULATION_OF_MYELINATION	BIP	-7.78E-05	0.00044573	0.861461	492		blood	PWAS	c5	0.861461	1	CST7,TNFRSF1B,TG,TNFRSF21,HGF,NCMAP,KLK8,CTNNB1,SIRT2,CTSC,TNF,MYRF,TYMP,AKT1,JAM2,PTN,FIG4,PTEN,DAG1,TENM4
GOBP_REGULATION_OF_MYELOID_CELL_APOPTOTIC_PROCESS	BIP	-1.21E-05	0.000994889	0.990276	150	0.257413	blood	PWAS	c5	0.990276	1	GAS6,KITLG,ADIPOQ,MIF,SELENOS,STAT5B,EPO,THRA,ADAM17,APOH,HCAR2,SNAI2,ANXA1,PTEN,MEF2C,TCP1
GOBP_REGULATION_OF_MYELOID_CELL_DIFFERENTIATION	BIP	-4.62E-05	0.000208111	0.824133	1367		blood	PWAS	c5	0.824133	1	JAG1,TLR3,KITLG,TNFRSF11B,ADIPOQ,IAPP,CSF3,TREM2,TNFAIP6,LILRB1,B2M,IL12B,NOTCH2,PF4,C1QC,SMAP1,LILRB3,TESC,FADD,LILRB4,CARTPT,TLR4,PRXL2A,CCL3,TGFB1,SCIN,LYN,LTF,IFNG,BGLAP,CTNNB1,IL23R,MEF2C,DLL1,ROR2,ISG15,IL34,CEBPB,INHBA,STAT5B,CASP8,HSPA1B,TNF,HSPA1A,CSF3R,IL17A,LIF,SFRP1,TNFSF11,HIF1A,STAT3,PURB,IL20,ACVR2A,NEDD9,PTPN2,PRKCA,FAXDC2,PTK2B,CD74,MAPK11,RHEX,IL5,MYB,FSHB,RB1,GPR68,HMGB3,FSTL3,APCS,HSF1,ANKRD54,PIAS3,ID2,THPO,CAMK4,ESRRA,ACVR1B,BRD1,HSPA9,UBASH3B,MPL,CSF1,MYC,CD4,IL4,STAT1,FOXO3,RNF41,MED1,RAB7B,MAPK14,NFKBIA
GOBP_REGULATION_OF_MYELOID_LEUKOCYTE_DIFFERENTIATION	BIP	-4.19E-05	0.000217786	0.847442	1299		blood	PWAS	c5	0.847442	1	TLR3,KITLG,TNFRSF11B,ADIPOQ,IAPP,TREM2,TNFAIP6,LILRB1,IL12B,NOTCH2,PF4,C1QC,LILRB3,TESC,FADD,LILRB4,CARTPT,TLR4,PRXL2A,CCL3,TGFB1,LYN,LTF,IFNG,BGLAP,CTNNB1,IL23R,ROR2,IL34,CEBPB,INHBA,CASP8,TNF,IL17A,LIF,SFRP1,TNFSF11,IL20,NEDD9,PTPN2,PRKCA,CD74,IL5,FSHB,RB1,GPR68,FSTL3,APCS,PIAS3,ID2,CAMK4,ESRRA,HSF1,UBASH3B,CSF1,MYC,CD4,IL4
GOBP_REGULATION_OF_MYELOID_LEUKOCYTE_MEDIATED_IMMUNITY	BIP	-4.13E-05	0.000266669	0.876919	904		blood	PWAS	c5	0.876919	1	CD300A,SNX4,CXCL6,FCGR2B,STAP1,CD177,ADGRE2,SYK,ITGB2,ARG1,HMOX1,SPHK2,FER,IL13,FGR,CAMK4,BLK,C3,VAMP8,LGALS9,RAC2,FCGR1A,IL4,STX4,VAMP7,PDPK1,BTK,LYN
GOBP_REGULATION_OF_MYOBLAST_DIFFERENTIATION	BIP	-0.000210502	0.000991293	0.831833	230	0.555422	blood	PWAS	c5	0.831833	1	CXCL10,CXCL9,CCL17,NOTCH1,BMP4,IGFBP3,TGFB1,CDON,DLL1,TNFSF14,SRA1,TNF,HIF1AN,RBM24,GDF3,BOC,ARID1A,MSTN,SMARCC1,CAPN3,SOSTDC1,DDIT3,TBX3,MEF2C,PLCB1,IL18,PBRM1,MAPK14
GOBP_REGULATION_OF_NATURAL_KILLER_CELL_ACTIVATION	BIP	-4.14E-05	0.000195822	0.832464	960		blood	PWAS	c5	0.832464	1	FCGR3A,GAS6,MICA,KLRC3,IL12B,AXL,IL15RA,PGLYRP2,PGLYRP3,PGLYRP1,IL23R,LEP,STAT5B,PRDM1,KLRC1,FGR,LAMP1,IL15,TYK2,HAVCR2,JAK2,IL18
GOBP_REGULATION_OF_NATURAL_KILLER_CELL_CHEMOTAXIS	BIP	-0.000160421	0.000996276	0.872077	94	0.722721	blood	PWAS	c5	0.872077	1	CCL3,CCL2,CCL5,CCL7,KLRK1,XCL1
GOBP_REGULATION_OF_NATURAL_KILLER_CELL_DIFFERENTIATION	BIP	-3.67E-05	0.000703654	0.958421	289		blood	PWAS	c5	0.958421	1	GAS6,AXL,IL15RA,PGLYRP2,PGLYRP1,STAT5B,PRDM1,PGLYRP3,IL15
GOBP_REGULATION_OF_NATURAL_KILLER_CELL_MEDIATED_IMMUNE_RESPONSE_TO_TUMOR_CELL	BIP	-0.000220483	0.000996447	0.824883	130	0.122113	blood	PWAS	c5	0.824883	1	IL12B,CRTAM,CD160,PVR,CD226,NECTIN2,HAVCR2
GOBP_REGULATION_OF_NATURAL_KILLER_CELL_MEDIATED_IMMUNITY	BIP	-4.97E-05	0.000229091	0.828192	704		blood	PWAS	c5	0.828192	1	MICA,LILRB1,KLRC3,IL12B,CADM1,SH2D1B,CRTAM,NCR1,CD96,NCR3,KIR2DL4,SERPINB4,CD160,LAG3,LEP,IL21,SLAMF6,STAT5B,KLRK1,KLRC1,KLRC4,PVR,RAET1G,KLRB1,SH2D1A,LGALS9,CD226,NECTIN2,HAVCR2,VAV1,LAMP1,CRK,GFER
GOBP_REGULATION_OF_NATURAL_KILLER_CELL_PROLIFERATION	BIP	-3.45E-05	0.000352925	0.922218	385		blood	PWAS	c5	0.922218	1	FCGR3A,IL12B,IL23R,LEP,STAT5B,IL15,TYK2,JAK2,IL18
GOBP_REGULATION_OF_NECROTIC_CELL_DEATH	BIP	-0.000179662	0.00070539	0.798956	176		blood	PWAS	c5	0.798956	1	PARP1,BIRC2,FADD,TP53,ADPRS,CASP8,MUTYH,OLFM4,AIFM1,ASAH1,ARHGEF2,BNIP3,BIRC3,CFLAR,DDR2,PPIF
GOBP_REGULATION_OF_NERVOUS_SYSTEM_DEVELOPMENT	BIP	-4.76E-05	0.000139709	0.733413	3240		blood	PWAS	c5	0.733413	1	SEMA3E,PLXND1,SEMA6A,SPINT1,LRP4,FGF2,GRID2,EPHA4,AMIGO2,DLL4,ISLR2,ACE,SEMA6B,ZFYVE27,PTPRS,WNT3A,IL1RAP,TLR2,CST7,F2,SHANK3,SERPINE2,CBLN1,SEMA3G,PLXNB2,NRXN1,NEFL,SLITRK3,SLIT2,ANXA2,TREM2,SPP1,TNFRSF1B,DKK1,SEMA4A,ROBO2,ROBO1,PLXNA1,SEMA5A,EFNA5,SEMA3C,PLXNA4,PTPRD,NTRK2,SEMA4D,NOTCH1,SLITRK6,SLITRK5,SEMA7A,DSCAM,L1CAM,CXCL12,TG,VEGFC,B2M,LRRN1,DNAJB11,FLRT3,NRP1,NGF,RTN4R,NOG,NTRK3,WNT5A,PLXNC1,TNFRSF21,FLRT2,TP53,THBS2,IL6,CHD7,SLIT1,DIXDC1,TGFB1,BMP2,TIAM1,MECP2,LYN,AGRN,IL1B,CCL11,VEGFA,IFNG,NR1D1,HGF,KIT,ITPKA,NCMAP,IL6ST,DLL3,GHRL,KLK8,CLSTN1,SEMA6C,S100A10,CTNNB1,FAIM,NTN1,LRRC4B,MAP2K2,LRP8,BMP7,DBNL,EEF2K,HDAC2,LIF,MYRF,LRRC24,SIRT2,LRTM2,IL34,PAK3,CTSC,CLSTN2,MAP2K1,AMIGO1,TYMP,ADGRB3,PLXNB3,OXT,SEMA4C,FSTL4,LRRTM2,TNF,DLL1,LRRTM3,EFNB3,CX3CL1,DRAXIN,EPHB3,STAU2,HIF1A,ST8SIA2,NLGN3,FN1,LRRTM1,SHH,IST1,FOXG1,EPHB1,CDKN2B,BDNF,DYNLT1,NEURL1,ASPA,SKIL,NLGN1,NLGN2,GFAP,AKT1,SMURF1,EPHA7,TNR,EPHB2,BMPR2,ELAPOR2,RB1,NFATC4,ID1,JAM2,CLSTN3,CRABP2,PRKCI,SERPINF1,SEMA3B,TENM4,SLITRK1,TGM2,SEMA3A,BRAF,RYK,LTA,ID2,DPYSL5,BIN1,LRP2,SYT4,ANKRD27,PTN,MDK,SPART,SEMA4F,SEMA4B,WNT7A,LDLR,NPTN,FIG4,PTEN,SLITRK4,DAG1,RAB21,NTRK1,CDH1,PPP1CC,CAMK2B,NAP1L1,MAPT,GDI1
GOBP_REGULATION_OF_NERVOUS_SYSTEM_PROCESS	BIP	-8.55E-05	0.000315249	0.786306	940		blood	PWAS	c5	0.786306	1	STX1A,CST7,SHANK3,CBLN1,NRXN1,TNFRSF1B,HOMER1,NPTX1,NPTXR,PTK2B,LRRK2,TNFRSF21,CARTPT,CCL3,FMR1,HGF,SRC,NCMAP,GHRL,NLGN4X,KLK8,OPRPN,NPTX2,CTSC,TYMP,OXT,TNF,ITGA2,FGF12,PRKAR1B,APP,AGT,TAFA4,SMR3A,NLGN3,RGS4,NETO1,MYRF,NLGN1,NLGN2,STX1B,TNR,CCN3,JAM2,TENM4,IGSF11,IL10,WNT7A,ACP3,TMEM108,FIG4,IL1A,DAG1,PTEN,PRKCZ,ROCK2,EDN1,FABP5,VIP,DLG4
GOBP_REGULATION_OF_NEURAL_PRECURSOR_CELL_PROLIFERATION	BIP	-8.84E-05	0.000352694	0.802047	616		blood	PWAS	c5	0.802047	1	SPINT1,FGF2,DLL4,SPINT2,NOTCH1,VEGFC,EGF,WNT5A,LRRK2,TP53,HIF1A,LYN,VEGFA,CDON,CTNNB1,WNT3A,SIRT2,CX3CL1,TAFA3,SHH,FOXG1,BTG2,ADGRG1,TAFA1,CDH2,ID2,LRP2,RHOA,ILK,PTN,MDK,FOXO3,NAP1L1
GOBP_REGULATION_OF_NEUROBLAST_PROLIFERATION	BIP	-0.000152506	0.000498572	0.759692	379		blood	PWAS	c5	0.759692	1	FGF2,NOTCH1,VEGFC,LRRK2,TP53,HIF1A,VEGFA,CTNNB1,CX3CL1,TAFA3,FOXG1,SHH,TAFA1,PTN
GOBP_REGULATION_OF_NEUROGENESIS	BIP	-4.84E-05	0.000182101	0.790405	2226		blood	PWAS	c5	0.790405	1	SEMA3E,PLXND1,SEMA6A,SPINT1,LRP4,FGF2,EPHA4,DLL4,ISLR2,ACE,SEMA6B,ZFYVE27,PTPRS,WNT3A,TLR2,F2,SHANK3,SERPINE2,SEMA3G,PLXNB2,NEFL,SLIT2,ANXA2,TREM2,SPP1,TNFRSF1B,SEMA4A,ROBO2,ROBO1,PLXNA1,SEMA5A,EFNA5,SEMA3C,PLXNA4,PTPRD,NTRK2,SEMA4D,NOTCH1,SEMA7A,DSCAM,L1CAM,CXCL12,VEGFC,B2M,DNAJB11,NRP1,NGF,RTN4R,NOG,NTRK3,WNT5A,PLXNC1,TP53,IL6,CHD7,SLIT1,DIXDC1,TGFB1,BMP2,TIAM1,MECP2,LYN,IL1B,CCL11,VEGFA,IFNG,NR1D1,KIT,ITPKA,IL6ST,DLL3,SEMA6C,S100A10,CTNNB1,FAIM,NTN1,MAP2K2,LRP8,BMP7,DBNL,EEF2K,HDAC2,LIF,SIRT2,IL34,PAK3,MAP2K1,AMIGO1,PLXNB3,SEMA4C,FSTL4,TNF,DLL1,EFNB3,CX3CL1,DRAXIN,STAU2,HIF1A,FN1,SHH,IST1,FOXG1,CDKN2B,BDNF,DYNLT1,NEURL1,ASPA,SKIL,GFAP,SMURF1,EPHA7,TNR,EPHB2,BMPR2,RB1,NFATC4,ID1,CRABP2,PRKCI,SERPINF1,SLITRK1,TGM2,SEMA3A,BRAF,RYK,LTA,ID2,DPYSL5,BIN1,LRP2,SEMA3B,SYT4,ANKRD27,PTN,MDK,SPART,SEMA4F,SEMA4B,WNT7A,LDLR,NPTN,PTEN,DAG1,RAB21,CDH1,PPP1CC,CAMK2B,NAP1L1,MAPT,GDI1,TENM4
GOBP_REGULATION_OF_NEUROINFLAMMATORY_RESPONSE	BIP	-7.13E-05	0.000445708	0.872909	544		blood	PWAS	c5	0.872909	1	CST7,STAP1,MMP9,TREM2,TNFRSF1B,CD200,IGF1,MMP8,LRRK2,SPHK1,CD200R1L,IL6,CCL3,IL1B,SYT11,NR1D1,GRN,MMP3,CTSC,TNF,CD200R1,CX3CL1,TAFA3,LDLR,IL4,PLCG2,PTGS2,IL18
GOBP_REGULATION_OF_NEURONAL_SYNAPTIC_PLASTICITY	BIP	6.60E-05	0.000575333	0.908631	292		blood	PWAS	c5	0.908631	1	SHANK3,SNCA,CAMK2A,CNTN2,NOG,HRAS,KIT,APOE,RAB3A,APP,AGT,JPH3,NETO1,NEURL1,EPHB2,SYT4,NPTN,CAMK2B,RAB5A,DLG4
GOBP_REGULATION_OF_NEURON_DIFFERENTIATION	BIP	-8.39E-05	0.000376612	0.823659	747		blood	PWAS	c5	0.823659	1	JAG1,FGF2,NRCAM,CPNE1,DKK1,EFNA3,CNTN2,NOTCH1,CXCL12,RET,B2M,LRRK2,BMP4,DIXDC1,BMP2,TIAM1,GDF5,CDON,FGFR1,NOTCH3,WNT3A,NTF3,BMP7,DLL1,VWC2,ISL1,DTX1,NBL1,BMP6,EPO,FGF20,LSM1,SFRP1,APP,VWC2L,GDF11,HMG20B,NTF4,ALK,FOXG1,BDNF,BCL6,SFRP2,NLGN1,CNTN4,CYB5D2,ARHGEF2,ESRP1,CNTF,NAP1L2,EIF2AK4,TGIF2,RAP1GAP,ID2,BIN1,RHOA,HMG20A,RAC3,CSNK1D,SHH,DPYSL2,SOX2,NGF,FOXO3,SH3GL3,MEF2C,GDF7,DDX6,MED1,EIF4E,TCF4
GOBP_REGULATION_OF_NEURON_MATURATION	BIP	0.011804	0.0139246	0.396601	57	0.0839805	blood	PWAS	c5	0.396601	1	RET,LRRK2,RAC3
GOBP_REGULATION_OF_NEURON_MIGRATION	BIP	-0.000108188	0.000498279	0.828112	375		blood	PWAS	c5	0.828112	1	SEMA6A,UNC5C,PLXNB2,COL3A1,CAMK2A,NRG1,UNC5D,FLRT2,NTNG1,GNRH1,CX3CL1,STAT3,ADGRG1,CAMK2B,ARHGEF2,CTNNA2,SEMA3A,NRG3,MDK
GOBP_REGULATION_OF_NEURON_PROJECTION_DEVELOPMENT	BIP	-5.53E-05	0.000191853	0.773029	2262		blood	PWAS	c5	0.773029	1	SEMA3E,PLXND1,SEMA6A,GRID2,EPHA4,ISLR2,SEMA6B,ZFYVE27,MAGI2,WNT3A,APOE,SHANK3,LRP4,SEMA3G,NRCAM,PLXNB2,NEFL,SLIT2,SPP1,ROR1,DKK1,SEMA4A,CNTN2,ROBO2,ROBO1,PLXNA1,SEMA5A,EFNA5,PTK7,UST,SEMA3C,PLXNA4,PTPRD,NTRK2,SEMA4D,CNTN1,SEMA7A,IGF1R,DSCAM,KREMEN1,L1CAM,CXCL12,RET,B2M,RGMA,LRRC4C,NRP1,NGF,CAMK1,RTN4R,NTRK3,CRKL,WNT5A,PTK2B,LRRK2,PLXNC1,EFNB2,PTPRS,SNAPIN,TENM3,ARSB,SLIT1,DIXDC1,TIAM1,LYN,HSPA5,VEGFA,NTNG1,HGF,ITPKA,GRN,KLK8,RHOA,DPYSL3,ITM2C,SEMA6C,NTN1,ATP1B2,MAP2K2,LRP8,BMP7,DBNL,EEF2K,HDAC2,ROR2,SNX3,S100A9,RAB17,VLDLR,CAMK1D,KLK6,PAK3,MAP2K1,EPO,PLXNB3,TMEM106B,SEMA4C,FSTL4,ABL2,EPHA3,EFNB3,SFRP1,CX3CL1,PQBP1,AGT,DRAXIN,EPHB3,STAU2,KLF4,NEGR1,FN1,NPTN,ALK,CRMP1,CD38,BDNF,VIM,SFRP2,SKIL,PACSIN1,NLGN1,FKBP4,SNAP25,GFAP,AMIGO1,AKT1,STX1B,SMURF1,EPHA7,ARF6,TNR,EPHB2,P3H1,CTNNA2,BMPR2,NDNF,FUT9,HECW1,BRSK2,CNTF,NFATC4,NDRG4,CDH2,ID1,SEMA3A,CRABP2,ALKAL2,PRKCI,STMN2,SERPINF1,SLITRK1,FKBP1B,BRAF,RYK,NCK1,BAG5,DPYSL5,SEMA3B,SPOCK1,ADGRB3,RTN4IP1,CFL1,UBE3A,PTPN9,ANKRD27,PTN,MDK,SCARF1,RAP2A,CRK,SPART,SEMA4F,SEMA4B,WNT7A,GPC2,CREB3L2,ABL1,FIG4,PTEN,SCARB2,RAB21,NTRK1,PTK6,KEL,CDH1,FLNA,MINAR1,FYN,CAMK2B,MAPT,GDI1,CFLAR,IST1,STK24
GOBP_REGULATION_OF_NEURON_PROJECTION_REGENERATION	BIP	-9.33E-05	0.000498328	0.851469	423		blood	PWAS	c5	0.851469	1	EPHA4,PTPRS,SPP1,IGF1R,KREMEN1,RGMA,RTN4R,HGF,GRN,KLK8,MAP2K2,MAP2K1,KLF4,TNR,CNTF,FKBP1B,BRAF,PTN,SCARF1,PTEN,FLNA,STK24
GOBP_REGULATION_OF_NEUROTRANSMITTER_LEVELS	BIP	-6.78E-05	0.000300862	0.821751	697		blood	PWAS	c5	0.821751	1	STX1A,BCHE,SNCA,NRXN1,ALDH5A1,SNAP29,LRRK2,PPT1,SNAPIN,SYT9,NAPB,STX4,FMR1,SYT11,CPLX2,PARK7,CPLX1,COMT,CACNB4,PRKN,RAB3A,PRKCG,SNPH,STX2,SYT7,VAMP2,PRKCB,PFN2,GDNF,SYN3,CASK,LIN7C,NLGN1,SNAP25,GFAP,SV2A,SYT8,GAD1,NRXN2,SLC4A8,PDZD11,BRAF,LIN7A,SYT5,DOC2B,STX1B,ACHE,LIN7B,SYT2,NR4A1,SYNGR3,SYT4,WNT7A,NAPA,MEF2C,CAMK2A,UNC13A,HTR2A,RAB3B,RAB5A,GIPC1
GOBP_REGULATION_OF_NEUROTRANSMITTER_RECEPTOR_ACTIVITY	BIP	-4.14E-05	0.000498906	0.933857	301		blood	PWAS	c5	0.933857	1	SHANK3,HOMER1,NPTX1,NPTXR,CRHBP,CRH,PTK2B,CCL2,DAPK1,IFNG,SRC,NPTX2,PATE4,IFNGR2,APP,NLGN3,NLGN2,NETO1,NLGN1,EPHB2,PATE1,SLC6A9,NETO2,MEF2C,DLG4
GOBP_REGULATION_OF_NEUROTROPHIN_TRK_RECEPTOR_SIGNALING_PATHWAY	BIP	-0.0413455	0.0328031	0.20752	17	0.590388	blood	PWAS	c5	0.20752	1	AGT,TMEM108
GOBP_REGULATION_OF_NEUTROPHIL_ACTIVATION	BIP	-4.61E-05	0.000257621	0.857971	928		blood	PWAS	c5	0.857971	1	CD300A,FCGR2B,CD177,SYK,PLA2G2A,ITGB2,GRN,TNF
GOBP_REGULATION_OF_NEUTROPHIL_CHEMOTAXIS	BIP	-4.88E-05	0.000276899	0.859982	695		blood	PWAS	c5	0.859982	1	BST1,CXCL8,LBP,SLIT2,TNFAIP6,TIRAP,DPP4,CCL21,CCL19,THBS4,DAPK2,CAMK1D,C1QBP,CD74,RAC2,MDK,XCL1,RAC1,JAM3,EDN1
GOBP_REGULATION_OF_NEUTROPHIL_EXTRAVASATION	BIP	0.00840005	0.0150694	0.577236	70	0.856385	blood	PWAS	c5	0.577236	1	IL1R1,OLFM4,CD99L2,MDK,XG
GOBP_REGULATION_OF_NEUTROPHIL_MEDIATED_CYTOTOXICITY	BIP	-0.000104357	0.000996193	0.91657	180	0.688653	blood	PWAS	c5	0.91657	1	CXCL6,ARG1
GOBP_REGULATION_OF_NEUTROPHIL_MIGRATION	BIP	-4.17E-05	0.000276858	0.880396	741		blood	PWAS	c5	0.880396	1	BST1,IL1R1,CXCL8,LBP,SLIT2,TNFAIP6,SLAMF8,TIRAP,IL1A,DPP4,CCL21,CCL19,THBS4,DAPK2,OLFM4,CD99L2,CAMK1D,C1QBP,RHOG,CD74,RAC2,MDK,XCL1,XG,RAC1,JAM3,EDN1
GOBP_REGULATION_OF_NIK_NF_KAPPAB_SIGNALING	BIP	-6.38E-05	0.000276693	0.817544	954		blood	PWAS	c5	0.817544	1	TLR3,TLR2,IL18R1,CPNE1,EDAR,AGER,TREM2,BIRC2,CD14,GREM1,IL12B,C1QTNF3,MMP8,SPHK1,TLR4,IL1B,CCL19,PRDX1,NR3C2,BMP7,CD27,TNFSF14,TNF,APP,PDCD4,EGFR,EDA,CCN3,TRADD,CD86,RPS3,RHOA,PTP4A3,ILK,LGALS9,HAVCR2,NFKBIA,NMI,IL18,EZR,EDN1,AGO3
GOBP_REGULATION_OF_NITRIC_OXIDE_MEDIATED_SIGNAL_TRANSDUCTION	BIP	-0.000178694	0.000996221	0.857646	131	0.403652	blood	PWAS	c5	0.857646	1	PDE5A,THBS1,VEGFA,SPINK1,EGFR,INS,CBS
GOBP_REGULATION_OF_NITRIC_OXIDE_METABOLIC_PROCESS	BIP	-8.01E-05	0.000406722	0.843911	613		blood	PWAS	c5	0.843911	1	CD36,INSR,ASL,DDAH1,MMP8,PTK2B,TLR4,IL1B,SIRPA,IFNG,CLU,TMEM106A,SELENOS,HBB,ACP5,TNF,AIF1,AGT,PKD2,KLF4,KLRK1,PTX3,ROCK2,HSP90AB1,SMAD3,CD47,IL10,GLA,JAK2,CLEC7A,PTGS2,DNM2,AKT1,RAC1,EDN1
GOBP_REGULATION_OF_NITRIC_OXIDE_SYNTHASE_ACTIVITY	BIP	-2.43E-05	0.000575534	0.966292	325		blood	PWAS	c5	0.966292	1	FCER2,IL1A,DDAH1,DHFR,PTK2B,HIF1A,IL1B,LEP,APOE,TNF,CAV3,EGFR,ACVR2A,GCH1,INS,AKT1,GLA
GOBP_REGULATION_OF_NK_T_CELL_ACTIVATION	BIP	-0.000113167	0.000705028	0.872476	204		blood	PWAS	c5	0.872476	1	CD300A,IL12B,IL23R,TYK2,HSPH1,JAK2,IL18
GOBP_REGULATION_OF_NK_T_CELL_PROLIFERATION	BIP	-0.000165764	0.000998225	0.868111	73	0.219855	blood	PWAS	c5	0.868111	1	IL12B,IL18,TYK2,JAK2
GOBP_REGULATION_OF_NMDA_RECEPTOR_ACTIVITY	BIP	-4.23E-05	0.000995763	0.966128	141	0.572981	blood	PWAS	c5	0.966128	1	CRHBP,CRH,PTK2B,CCL2,DAPK1,IFNG,IFNGR2,APP,NLGN1,EPHB2,SLC6A9,MEF2C,DLG4
GOBP_REGULATION_OF_NODAL_SIGNALING_PATHWAY	BIP	-0.0394492	0.0367926	0.283627	16	0.555393	blood	PWAS	c5	0.283627	1	NODAL,SHH,CER1,SMAD2
GOBP_REGULATION_OF_NODAL_SIGNALING_PATHWAY_INVOLVED_IN_DETERMINATION_OF_LEFT_RIGHT_ASYMMETRY	BIP	-0.0394492	0.0367926	0.283627	16	0.555393	blood	PWAS	c5	0.283627	1	NODAL,SHH,CER1,SMAD2
GOBP_REGULATION_OF_NOTCH_SIGNALING_PATHWAY	BIP	-0.000477981	0.000989507	0.62906	311	0.0464471	blood	PWAS	c5	0.62906	1	JAG1,DLL4,ADAM10,POGLUT1,ROBO2,ROBO1,NOTCH1,MMP14,SYNJ2BP,KIT,SRC,IL6ST,POFUT1,BMP7,DLL1,MFNG,POSTN,DTX1,JAG2,HIF1AN,STAT3,DLK1,BCL6,NEURL1,RFNG,TSPEAR,AKT1,GALNT11,CCN3,DLK2,CD46,TGFB2,FGF10,PRKCI,ARRB1,NFKBIA
GOBP_REGULATION_OF_NUCLEAR_DIVISION	BIP	-8.50E-05	0.000573153	0.882099	461		blood	PWAS	c5	0.882099	1	INSR,BTC,PDGFRB,EGF,IL1A,IGF1,WNT5A,BMP4,IGF2,SPHK1,PLK1,BIRC5,MAD1L1,IL1B,PDE3A,ZWINT,BMP7,LIF,SIRT2,TOM1L2,AURKA,UBE2B,ANAPC7,CUL9,CAV2,CHEK1,AURKB,FGF8,ZWILCH,TOM1L1,NDC80,MAD2L1,RB1,PDGFB,EDN3,CUL3,TNF,BUB1,RAD1,CCNB1,LCMT1,INS,IK,PDXP,PLCB1,EREG,CDC42,PIN1,EDN1
GOBP_REGULATION_OF_NUCLEAR_TRANSCRIBED_MRNA_CATABOLIC_PROCESS_NONSENSE_MEDIATED_DECAY	BIP	-0.0119979	0.0280267	0.668587	17	0.0114913	blood	PWAS	c5	0.668587	1	A1CF,HNRNPAB
GOBP_REGULATION_OF_NUCLEOCYTOPLASMIC_TRANSPORT	BIP	-0.000180876	0.000988986	0.854884	307	0.389683	blood	PWAS	c5	0.854884	1	GAS6,CD36,CAMK1,BMP4,TGFB1,IL1B,BAG3,IFNG,PARK7,ANGPT1,LEP,FLNA,JUP,SUFU,DHX9,APOD,CDK1,TARDBP,BARD1,CHP1,YWHAE,PTPN11,DNAJC27,TXN,SHH,RBM22,RAN,ANP32B,UFM1,CDH1,PTGS2,JAK2,PPP1CC,MAPK14,HSP90AB1,SMAD3,SETD2,PRKACA
GOBP_REGULATION_OF_NUCLEOTIDE_BIOSYNTHETIC_PROCESS	BIP	-4.57E-05	0.00057647	0.936816	211		blood	PWAS	c5	0.936816	1	PARP1,DNAJC30,SNCA,TREM2,ANTKMT,ENO1,PDK1,GUCA1A,AK4,RCVRN,SPHK2,GUCA2B,PPARA,PPARGC1A,PDK2,IL4
GOBP_REGULATION_OF_NUCLEOTIDE_METABOLIC_PROCESS	BIP	-4.35E-05	0.000377415	0.908154	395		blood	PWAS	c5	0.908154	1	INSR,PARP1,DNAJC30,SNCA,TREM2,IGF1,TP53,GUCA2B,IFNG,ENO1,ARL2,PDK1,GUCA1A,SPHK2,APP,HIF1A,STAT3,FIS1,AK4,RCVRN,GCK,PGAM1,GAPDHS,FBP1,DDIT4,PPARA,PPARGC1A,ANTKMT,PDK2,IL4,INS,GPD1,TIGAR,HTR2A
GOBP_REGULATION_OF_ODONTOGENESIS	BIP	-0.00510416	0.0143018	0.721175	83	0.715901	blood	PWAS	c5	0.721175	1	TNFRSF11B,NGFR,BMP4,BMP2,RSPO2,APCDD1,WNT10A,FGF8,SHH,CSF1,EDN1
GOBP_REGULATION_OF_ODONTOGENESIS_OF_DENTIN_CONTAINING_TOOTH	BIP	-0.00190102	0.0150138	0.899243	76	0.601015	blood	PWAS	c5	0.899243	1	TNFRSF11B,NGFR,BMP4,BMP2,RSPO2,APCDD1,WNT10A,FGF8,CSF1
GOBP_REGULATION_OF_OLIGODENDROCYTE_DIFFERENTIATION	BIP	-0.000155361	0.000704525	0.825467	231		blood	PWAS	c5	0.825467	1	TLR2,TNFRSF1B,NOTCH1,TNFRSF21,CTNNB1,HDAC2,IL34,SHH,ASPA,PTN,MDK,DAG1,OPALIN,TENM4
GOBP_REGULATION_OF_OOCYTE_MATURATION	BIP	-0.00302644	0.0141421	0.830545	47	0.502912	blood	PWAS	c5	0.830545	1	SIRT2,AURKA
GOBP_REGULATION_OF_ORGANELLE_ASSEMBLY	BIP	-7.85E-05	0.000352756	0.823812	610		blood	PWAS	c5	0.823812	1	SNX4,EHMT2,IL1RAP,CBLN1,PTPRD,NPTX1,CAPG,NTRK3,LRRK2,ELAPOR1,PLK1,CHMP2B,G3BP2,SDCBP,SRC,GSN,LCP1,GRID2,LRRC4B,SNX7,CHMP3,LRRTM2,HSPA1B,TNF,HSPA1A,SH3GLB1,CAV3,MAPK9,G3BP1,HCK,NPM1,BECN1,VPS4B,ATG5,TBC1D5,IL5,RALB,RHOA,ATG3,ADPRH,STX18,SYNE2,MSN,RAB5A,PDCD6IP,GDI2,PIP4K2A,PIP4K2B,TSG101,RAB1B,DNM2,CSF2,DRG1,GAP43,EZR,CNOT1,CHMP2A,UBQLN2,SMAD4
GOBP_REGULATION_OF_ORGANIC_ACID_TRANSPORT	BIP	-3.88E-05	0.000353009	0.912468	411		blood	PWAS	c5	0.912468	1	SNCA,PLA2R1,THBS1,IL1A,MIF,SYK,IL1B,ARG1,LEP,AKT2,OXT,PLA2G10,TNF,TRH,AGT,TNFSF11,FIS1,RGS4,ARL6IP5,PPARA,SV2A,MAP2K6,SYT4,FABP3,AKT1,ACE2,EDN1
GOBP_REGULATION_OF_ORGAN_GROWTH	BIP	-0.000336921	0.000993491	0.734513	209	0.527045	blood	PWAS	c5	0.734513	1	FGF2,TGFBR3,NOTCH1,NOG,IGF1,IGF2,ERBB4,PIM1,FXN,RBP4,HAMP,CAV3,FGF20,FGFR2,TGFBR2,RGS4,BCL2L11,FOXC2,FGF8,CDK1,DUSP6,PPARA,JARID2,CGA,TBX5,G6PD,IL7,MAPK11,AKT1,PTEN,BMP10,MEF2C,CXADR,SOD1,YY1,EDN1,MAPK14
GOBP_REGULATION_OF_OSSIFICATION	BIP	-0.000147124	0.000376666	0.696096	775		blood	PWAS	c5	0.696096	1	KL,COMP,LRP4,SRGN,NELL1,ECM1,DKK1,NOTCH1,KREMEN1,AHSG,GREM1,OMD,MAPK3,MGP,MAPK1,WNT5A,PTK2B,BMP4,CCL3,TGFB1,BMP2,LTF,FGF23,BMP7,SOST,ISG15,BGLAP,BMP6,STATH,OXT,PTH,CCN1,NBR1,SFRP1,HIF1A,ACVR2A,ACVR2B,GDF10,PKDCC,BMPR1B,KREMEN2,BMPR2,VDR,TGFB3,DDR2,SMAD3,NOTUM,PTPN11,TMEM119,ESRRA,PTN,MDK,CSF1,TGFB2,MEF2C,MAPK14
GOBP_REGULATION_OF_OSTEOBLAST_DIFFERENTIATION	BIP	-6.94E-05	0.000266532	0.794647	1168		blood	PWAS	c5	0.794647	1	JAG1,FGF2,NPNT,IL6R,HGF,CCN4,TNFAIP6,NELL1,SEMA4D,NOTCH1,GREM1,VEGFC,SMOC1,NOG,BMP4,IL6,BMP2,LTF,IGF1,SMAD1,IL6ST,FGF23,CLIC1,CTNNB1,CHRD,UCMA,BMP7,PTK2,CEBPB,BMP6,ZHX3,IGFBP5,TNF,CCN1,NBR1,SFRP1,SCUBE3,FGFR2,AXIN2,AREG,ACVR2A,ACVR2B,GDF10,SUFU,CEBPA,BMPR1B,SFRP2,CTHRC1,CRIM1,BMPR2,DDR2,TMEM119,SNAI2,RORB,ILK,ESRRA,BAMBI,PRKACA,OSTN,TWSG1,MEF2C,JUND,SMAD3
GOBP_REGULATION_OF_OSTEOBLAST_PROLIFERATION	BIP	-8.79E-05	0.00057541	0.878639	335		blood	PWAS	c5	0.878639	1	HPSE,NELL1,IGF1R,GREM1,BMP2,LTF,CCN1,SFRP1,FGFR2,AXIN2,CTHRC1,SMAD3,TMEM119,RHOA,ABL1
GOBP_REGULATION_OF_OSTEOCLAST_DIFFERENTIATION	BIP	-5.14E-05	0.000235279	0.827162	1031		blood	PWAS	c5	0.827162	1	TLR3,TNFRSF11B,IAPP,TREM2,TNFAIP6,LILRB1,IL12B,NOTCH2,LILRB3,LILRB4,CARTPT,TLR4,PRXL2A,CCL3,LTF,IFNG,BGLAP,CTNNB1,IL23R,CEBPB,TNF,IL17A,SFRP1,TNFSF11,IL20,NEDD9,FSHB,GPR68,FSTL3,PIAS3,CAMK4,ESRRA,UBASH3B,CSF1,IL4
GOBP_REGULATION_OF_OSTEOCLAST_PROLIFERATION	BIP	-4.97E-05	0.000996888	0.960259	119	0.188738	blood	PWAS	c5	0.960259	1	NMB,GREM1,PTH,TNFAIP3
GOBP_REGULATION_OF_OVARIAN_FOLLICLE_DEVELOPMENT	BIP	0.0189005	0.0153708	0.218834	75	0.583493	blood	PWAS	c5	0.218834	1	GNRH1,AMH,UMODL1,SRC
GOBP_REGULATION_OF_OXIDATIVE_STRESS_INDUCED_CELL_DEATH	BIP	-5.86E-05	0.000446172	0.895472	412		blood	PWAS	c5	0.895472	1	PARP1,TREM2,MET,LRRK2,HSPB1,TLR4,PYCR1,P4HB,HGF,PARK7,CTNNB1,PAWR,MMP3,TNF,IL10,HIF1A,LANCL1,HTRA2,GPX1,PRKN,TXN,BAG5,ABL1,INS,FOXO3,FYN,SOD1,MCL1,DDR2,AKT1,PPIA,GFER
GOBP_REGULATION_OF_OXIDATIVE_STRESS_INDUCED_INTRINSIC_APOPTOTIC_SIGNALING_PATHWAY	BIP	-6.35E-05	0.000576198	0.912193	249		blood	PWAS	c5	0.912193	1	PARP1,TREM2,HSPB1,HIF1A,PARK7,GPX1,PRKN,P4HB,BAG5,INS,SOD1,MCL1,AKT1,PPIA,HTRA2
GOBP_REGULATION_OF_OXIDOREDUCTASE_ACTIVITY	BIP	-0.000149503	0.000332327	0.652806	807		blood	PWAS	c5	0.652806	1	HP,FTMT,SNCA,FCER2,SLAMF8,TACO1,IL1A,DDAH1,DHFR,PTK2B,LRRK2,GZMA,FXN,RFK,IL1B,IFNG,PARK7,LEP,APOE,SIRT3,TNF,ABL2,CAV3,POR,AGT,IL13,HIF1A,EGFR,ACVR2A,GDNF,CCS,CDH3,PRKN,VDR,GCH1,SPHK2,EDN3,EDN2,GNAI3,ABL1,GJA8,INS,AKT1,FGF23,GLA,EDN1,FDX2
GOBP_REGULATION_OF_P38MAPK_CASCADE	BIP	-0.000137935	0.000575075	0.810443	416		blood	PWAS	c5	0.810443	1	AGER,TREM2,RELL1,BMP4,SPHK1,BMP2,IL1B,VEGFA,HGF,LEP,MAP3K3,CAV3,NCF1,RELL2,LGALS9,XDH,EZR
GOBP_REGULATION_OF_PATTERN_RECOGNITION_RECEPTOR_SIGNALING_PATHWAY	BIP	-4.53E-05	0.000300664	0.880293	970		blood	PWAS	c5	0.880293	1	CD300A,CD36,TLR3,PTPRS,TLR2,BPIFB1,TLR1,FCRL3,LILRA4,LBP,TREM2,BIRC2,CD14,TIRAP,LILRA2,TLR4,LYN,LTF,TYRO3,NR1D1,TLR5,USP15,HSPA1B,HSPA1A,DHX58,IRF1,IRF4,C1QBP,HMGB1,LGR4,CD300LF,TNFAIP3,NPLOC4,APPL1,BIRC3,PDPK1,TICAM2,RAB7B,UFD1
GOBP_REGULATION_OF_PENILE_ERECTION	BIP	-5.00E-05	0.000999165	0.960084	42	0.418611	blood	PWAS	c5	0.960084	1	OXT,VIP
GOBP_REGULATION_OF_PEPTIDASE_ACTIVITY	BIP	-4.92E-05	0.000108262	0.649285	4225		blood	PWAS	c5	0.649285	1	GAS6,SPINT1,SPOCK3,ITIH3,EPHA4,CD109,SPINK2,FASLG,KNG1,SERPINA4,CTSB,DIABLO,CST5,CST7,A2M,SERPINA5,MAPK12,SERPING1,TIMP1,RARRES1,HGF,CST4,NGFR,FAS,TIMP3,RPS6KA1,VTN,ITIH2,CST1,CST2,MUL1,SPINT2,MMP9,ANXA2,AGER,BIRC2,ECM1,CTSH,EFNA3,ROBO1,ITIH5,PRSS22,SEMG1,AHSG,DAP,HRG,TMED10,THBS1,CST8,PZP,PI3,ITIH1,DPEP1,TNFAIP8,C5,F3,SERPINA10,FADD,SPOCK2,VSIR,SERPIND1,PCSK1N,PCOLCE,WFDC1,COL28A1,TIMP2,PSMB9,WFDC13,SYK,TFPI,PROS1,APLP2,PEBP1,TIMP4,ITIH4,LGMN,NODAL,WFIKKN1,BIRC5,HSPD1,ARL6IP5,LYN,GAPDH,A2ML1,WFDC11,LTF,VEGFA,ANOS1,CST6,DAPK1,SEMG2,FETUB,SRC,GRN,SERPINA12,CTSD,SERPINE2,PDCD5,ANTXR1,WFIKKN2,FBLN1,PCOLCE2,AMBP,PARK7,RHOA,PSME1,PLAUR,BCL10,MAGEA3,SERPINB4,GSN,GPI,RCN3,CR1,PSME3,WNT3A,FABP1,CAST,SPINK1,WFDC2,FAM162A,SERPINH1,OPRPN,SERPINA1,SERPINA11,SERPINA9,NLRP1,CYCS,S100A9,SPINK6,CST3,CD27,WFDC8,SPINT3,IL9,SPINK7,CASP8,TRIAP1,TNFSF14,SPINK5,PDCD6,SPINK9,SLPI,GPC3,SERPINA3,SPINK4,TNF,FURIN,CCN1,TNFSF10,LRP1,POR,APP,PRNP,AGT,FOXL2,SMR3A,KLF4,SERPINF2,SERPINA7,LCN1,STAT3,FN1,IFI16,SERPINB13,FIS1,BCL2L11,CSN2,SPINK13,ANXA8,RAG1,RNF34,BCL2L10,ADRM1,SFRP2,SPINK14,TFPI2,PI15,CARD18,WFDC10A,AIFM1,SERPINE1,WFDC3,RIPK2,AKT1,SERPINB8,SERPINB5,GPX1,EPHA7,TANK,RAF1,FYN,PAPLN,C3,LCK,CRIM1,SERPINI2,HMGB1,ATP2A3,UMODL1,ANP32B,TNFSF15,JAK2,PRDX3,ROCK2,SMAD3,CDKN2D,BID,SERPINA6,RPS3,HSF1,CFLAR,PTGS2,PSME2,XDH,CARD9,WFDC10B,BIRC7,BIN1,CASP10,SPOCK1,SERPINB1,CD44,PRDX5,NR4A1,APAF1,LGALS9,RFFL,RPS6KA3,ASPH,COL6A3,PTTG1,MYC,BST2,SPINK8,SOX2,SERPINF1,NGF,CRADD,IGBP1,CLEC7A,CSNK2A1,SNCA,PSMA3,SERPINC1,BIRC3,DNAJB6,CSTL1,BAD,HTRA2,MAPT,HSPE1
GOBP_REGULATION_OF_PEPTIDE_TRANSPORT	BIP	3.37E-06	0.000352644	0.992364	596		blood	PWAS	c5	0.992364	1	HADH,STX1A,FGG,EPHA5,CELA2A,INHBB,EFNA5,ADCYAP1,CRH,KISS1,FAM3D,CRHBP,CARTPT,IL6,CHD7,SYT9,SYTL4,STX4,GHRH,IL1B,RBP4,CA2,IFNG,NR1D1,FGB,CCL5,GHRL,GLUL,SPINK1,GCG,PFKM,LEP,ISL1,HNF4A,TNF,TRH,SFRP1,TFR2,SYT7,TNFSF11,HIF1A,NLGN2,CHGA,PSMD9,CD38,GIP,GCK,NR1H4,NNAT,SRI,SNAP25,CD74,AIMP1,PRKN,CCN3,BRSK2,GPR68,BLK,SCT,DOC2B,FKBP1B,PTPN11,VSNL1,GRP,UCN3,CFTR,CDK16,INS,JAK2,BAD,ENSA
GOBP_REGULATION_OF_PEPTIDYL_CYSTEINE_S_NITROSYLATION	BIP	-0.000181873	0.000994959	0.854959	165	0.158447	blood	PWAS	c5	0.854959	1	ACE,SNTA1,TXN
GOBP_REGULATION_OF_PEPTIDYL_LYSINE_ACETYLATION	BIP	-0.000232376	0.000993586	0.815081	200	0.51151	blood	PWAS	c5	0.815081	1	SNCA,CAMK1,PARK7,HDAC2,ISL1,LIF,SET,MUC1,CHEK1,PAXIP1,ATG5,CTCF,SPHK2,NAP1L2,PPARGC1A,SNAI2,HINT2,WBP2,ARRB1,SMAD4,CTBP1
GOBP_REGULATION_OF_PEPTIDYL_SERINE_PHOSPHORYLATION	BIP	-0.000147557	0.000573781	0.79705	561		blood	PWAS	c5	0.79705	1	GAS6,SNCA,CSF3,DKK1,NTRK2,RET,CAMK1,NTRK3,MIF,WNT5A,PDE4D,IL6,IFNA1,TGFB1,VEGFA,IFNA6,IFNG,HGF,PARK7,TFRC,BCAR3,WNT3A,NTF3,OSM,ANGPT1,GPD1L,IFNA5,TCL1A,TNF,LIF,APP,TCL1B,IFNB1,IFNA7,NTF4,EGFR,PFN2,IFNA16,BDNF,SFRP2,IFNA2,MTCP1,RIPK2,HRC,AKT1,IFNA4,DDIT4,BRAF,SH2D3C,NCK1,TXN,RAMP3,IFNA14,IFNA10,CD44,ARAF,PTGS2,PTEN,NGF,IL11,HSP90AB1,GCG,CNOT9,BAG4,RAF1,NCK2,IFNA21,IFNW1
GOBP_REGULATION_OF_PEPTIDYL_SERINE_PHOSPHORYLATION_OF_STAT_PROTEIN	BIP	0.0165731	0.0134804	0.218914	61	0.184638	blood	PWAS	c5	0.218914	1	RET,IFNA1,IFNA6,IFNG,IFNA5,LIF,IFNB1,IFNA7,IFNA16,IFNA2,IFNA4,IFNA14,IFNA10,IFNA21,IFNW1
GOBP_REGULATION_OF_PEPTIDYL_THREONINE_PHOSPHORYLATION	BIP	-0.000126842	0.000702609	0.856736	323		blood	PWAS	c5	0.856736	1	EGF,WNT5A,SPHK1,PLK1,TGFB1,BMP7,CHI3L1,SIRT2,APP,AZU1,RIPK2,DDIT4,SPRED1,WNK3,GCG,CAB39,MAPK1
GOBP_REGULATION_OF_PERK_MEDIATED_UNFOLDED_PROTEIN_RESPONSE	BIP	-0.0463551	0.0368089	0.207906	19	0.505146	blood	PWAS	c5	0.207906	1	PTPN2,HSPA5,AGR2,PTPN1,NCK2,NCK1
GOBP_REGULATION_OF_PH	BIP	-0.000113131	0.000575827	0.844244	294		blood	PWAS	c5	0.844244	1	FASLG,SLAMF8,MAPK3,LRRK2,TMEM9,PPT1,SNAPIN,CA2,ATP4B,GRN,TMEM106B,ATP5F1B,CA7,SLC4A8,CLIC4,MAPK1,CHP1,UBE3A,PDK2,CFTR,CLN5,MAFG,EDN1
GOBP_REGULATION_OF_PHAGOCYTOSIS	BIP	-2.66E-05	0.000154019	0.862819	1975		blood	PWAS	c5	0.862819	1	GAS6,CD300A,CD36,SFTPD,TLR2,ADIPOQ,FCGR2B,STAP1,MBL2,IL2RB,FCN1,TREM2,C2,AHSG,FCN2,CFP,PTPRJ,IL15RA,SYK,APOA2,SPHK1,SIRPG,SIRPB1,COLEC11,IL1B,CCL2,SYT11,APOA1,SIRPA,IFNG,PRTN3,FCGR1A,MFGE8,COLEC10,FCN3,SNX3,LMAN2,TNF,PRKCG,ITGA2,SYT7,OLFM4,SPACA3,AZU1,HCK,PTX3,CAMK1D,ATG5,FGR,PLCG2,C3,HMGB1,IL15,TGM2,CD47,ATG3,CD300LF,RAB31,CLEC7A,LETMD1,CNN2,APPL1,CSK,DNM2,SOD1,IL2RG,BTK,PLA2G5
GOBP_REGULATION_OF_PHOSPHATASE_ACTIVITY	BIP	-1.05E-05	0.000300463	0.972108	922		blood	PWAS	c5	0.972108	1	CD300A,CD33,MAGI2,NPNT,FCRL3,PDGFRB,SEMA4D,HSP90B1,PLEK,CSNK2B,BMP2,RCAN1,LGALS3,IFNG,TNF,ITGA2,PPP1R2,CHP1,FKBP1B,TGFB2,MEF2C,HSP90AB1,BAG4,ROCK2,JAK2,SMAD3
GOBP_REGULATION_OF_PHOSPHATIDYLCHOLINE_METABOLIC_PROCESS	BIP	-0.0241914	0.0168369	0.150773	56	0.176304	blood	PWAS	c5	0.150773	1	APOC1,CAPN2,FABP3,LDLR
GOBP_REGULATION_OF_PHOSPHATIDYLINOSITOL_3_KINASE_ACTIVITY	BIP	-0.000104205	0.000352488	0.767516	646		blood	PWAS	c5	0.767516	1	FGF2,TEK,FGFR3,PDGFRA,PDGFRB,PTK2B,SOCS7,TGFB1,KIT,CCL21,CCL19,SOCS3,FLT1,SRC,PTK2,VAV3,FLT3,FGR,LYN,PDGFB,CDC42,AGAP2
GOBP_REGULATION_OF_PHOSPHATIDYLINOSITOL_3_KINASE_SIGNALING	BIP	-8.99E-05	0.000228762	0.694275	1509		blood	PWAS	c5	0.694275	1	SEMA3E,KDR,FGF2,TEK,INSR,UNC5B,CAT,PDGFRA,F2,SERPINE2,ERBB3,PDGFRB,CSF3,TREM2,ROR1,MYOC,NTRK2,SEMA4D,IGF1R,EGF,SELP,NTRK3,INPP5E,ERBB4,KIT,FLT1,IGF1,HGF,SRC,SERPINA12,CCL5,FGFR1,CRNN,MAZ,OSM,PDGFD,ANGPT1,LEP,STAMBP,ROR2,PTK2,IL18,TNF,AGT,PTPN13,GH1,EGFR,FN1,PDGFC,FLT3,BECN1,FGR,JAK2,PDGFB,NCF1,UBE3A,PDGFA,PTEN,INS,TGFB2,NTRK1,CBL,MYDGF,PTPN6
GOBP_REGULATION_OF_PHOSPHOLIPASE_A2_ACTIVITY	BIP	-1.75E-05	0.000315837	0.955697	422		blood	PWAS	c5	0.955697	1	PLA2R1,ANG,PPT1,LRP1,ANXA8,ANXA1,PLA2G1B
GOBP_REGULATION_OF_PHOSPHOLIPASE_ACTIVITY	BIP	-5.10E-05	0.000242001	0.833039	1051		blood	PWAS	c5	0.833039	1	SELE,FGF2,FGFR3,PDGFRA,SNCA,PDGFRB,PLA2R1,ANG,PPT1,HRAS,ARL1,KIT,FLT1,CCL5,FGFR1,ANGPTL3,PTH,CCN1,ABL2,LRP1,AGT,FGFR2,EGFR,ANXA8,APOC2,ARF4,CD86,ANXA1,ABL1,PLA2G1B,PRKCZ,PDPK1,HTR2A,PLA2G5
GOBP_REGULATION_OF_PHOSPHOLIPASE_C_ACTIVATING_G_PROTEIN_COUPLED_RECEPTOR_SIGNALING_PATHWAY	BIP	-0.00018919	0.000997305	0.849543	97	0.0752304	blood	PWAS	c5	0.849543	1	F2,GRP,CHGA
GOBP_REGULATION_OF_PHOSPHOLIPASE_C_ACTIVITY	BIP	-8.44E-05	0.000315369	0.789023	712		blood	PWAS	c5	0.789023	1	SELE,FGF2,PDGFRA,PDGFRB,ANG,HRAS,KIT,FLT1,FGFR1,PTH,ABL2,AGT,EGFR,CD86,ABL1,HTR2A
GOBP_REGULATION_OF_PHOSPHOLIPID_CATABOLIC_PROCESS	BIP	-0.000202278	0.000993685	0.838694	181	0.475817	blood	PWAS	c5	0.838694	1	ENPP7,IDH1,APOC1,APOC2,LDLR
GOBP_REGULATION_OF_PHOSPHOLIPID_METABOLIC_PROCESS	BIP	-5.04E-05	0.000407313	0.901531	404		blood	PWAS	c5	0.901531	1	ADGRF5,ENPP7,STOML2,IDH1,APOC1,CAPN2,DNAJC19,NR1H4,MTMR1,APOC2,PDGFB,CHP1,FABP3,PDGFA,LDLR,HTR2A
GOBP_REGULATION_OF_PHOSPHOPROTEIN_PHOSPHATASE_ACTIVITY	BIP	1.70E-06	0.00031512	0.995691	844		blood	PWAS	c5	0.995691	1	CD300A,CD33,MAGI2,FCRL3,PDGFRB,HSP90B1,CSNK2B,RCAN1,LGALS3,TNF,PPP1R2,FKBP1B,ROCK2,JAK2,HSP90AB1
GOBP_REGULATION_OF_PIGMENTATION	BIP	-0.0234142	0.0185152	0.206017	49	0.160358	blood	PWAS	c5	0.206017	1	KITLG,BCL2L11,EDN3,IHH,BLOC1S5
GOBP_REGULATION_OF_PIGMENT_CELL_DIFFERENTIATION	BIP	0.00329589	0.0232265	0.887157	35	0.697335	blood	PWAS	c5	0.887157	1	KITLG,BLOC1S5
GOBP_REGULATION_OF_PINOCYTOSIS	BIP	-8.45E-05	0.000996298	0.932434	135	0.722688	blood	PWAS	c5	0.932434	1	AXL,PPT1,NR1H2,STX1B,CDC42,APPL1
GOBP_REGULATION_OF_PLASMA_CELL_DIFFERENTIATION	BIP	-0.000196135	0.000996106	0.843904	149	0.220132	blood	PWAS	c5	0.843904	1	IL2,CR1,IL10,BCL6
GOBP_REGULATION_OF_PLASMA_LIPOPROTEIN_PARTICLE_LEVELS	BIP	-8.95E-05	0.00027646	0.746038	1124		blood	PWAS	c5	0.746038	1	MSR1,PLTP,CD36,LRPAP1,ADIPOQ,APOB,ANXA2,TREM2,APOM,PCSK9,APOA5,MPO,APOA2,PLA2G7,PLA2G2A,IL19,APOA1,PLA2G2E,APOC1,HMOX1,NR1H2,APOC3,APOE,VLDLR,PLA2G10,APOA4,AGT,PON1,NR1H4,APOC2,LCAT,PRKACA,LDLRAP1,LDLR,CSK,PLA2G5
GOBP_REGULATION_OF_PLASMINOGEN_ACTIVATION	BIP	-7.23E-05	0.000446083	0.871206	399		blood	PWAS	c5	0.871206	1	ANXA2,CTSZ,THBS1,CPB2,SERPINE2,ENO1,PLAU,PLAUR,S100A10,PLAT,SERPINF2,CLEC3B,SERPINE1
GOBP_REGULATION_OF_PLATELET_ACTIVATION	BIP	-4.18E-05	0.000376942	0.911668	559		blood	PWAS	c5	0.911668	1	TEC,PDGFRA,F2,FGG,CELA2A,HRG,SELP,PLEK,SYK,IL6,TLR4,GP1BA,SERPINE2,IL6ST,GP6,C1QTNF1,APOE,CD9,FLNA,CTSG,GP5,PRKCA,PDGFB,PRKG1,UBASH3B,PDGFA,BLK,JAK2,LYN,PRKCQ
GOBP_REGULATION_OF_PLATELET_AGGREGATION	BIP	-3.95E-05	0.000575965	0.945267	234		blood	PWAS	c5	0.945267	1	FGG,CELA2A,SYK,IL6,SERPINE2,IL6ST,GP6,C1QTNF1,CD9,CTSG,PRKCA,PRKG1,UBASH3B,BLK,JAK2,LYN,PRKCQ
GOBP_REGULATION_OF_PLATELET_DERIVED_GROWTH_FACTOR_RECEPTOR_ALPHA_SIGNALING_PATHWAY	BIP	-0.0247947	0.0174877	0.15624	42	0.308891	blood	PWAS	c5	0.15624	1	ADIPOQ,CBL
GOBP_REGULATION_OF_PLATELET_DERIVED_GROWTH_FACTOR_RECEPTOR_BETA_SIGNALING_PATHWAY	BIP	-0.0577697	0.0403102	0.151821	15	0.499577	blood	PWAS	c5	0.151821	1	SRC,LRP1,PTPN2
GOBP_REGULATION_OF_PLATELET_DERIVED_GROWTH_FACTOR_RECEPTOR_SIGNALING_PATHWAY	BIP	-4.67E-05	0.000705007	0.947154	159		blood	PWAS	c5	0.947154	1	ADIPOQ,SNCA,PTPRJ,F3,SRC,F7,LRP1,PTPN2,APOD,NDRG4,CBL,HGS
GOBP_REGULATION_OF_PODOSOME_ASSEMBLY	BIP	-9.97E-05	0.000997389	0.920394	107	0.255881	blood	PWAS	c5	0.920394	1	CAPG,SRC,GSN,LCP1,MAPK9,HCK,RHOA,TNF,MSN,IL5,CSF2
GOBP_REGULATION_OF_POLYSACCHARIDE_METABOLIC_PROCESS	BIP	3.49E-05	0.000994122	0.972009	188	0.199268	blood	PWAS	c5	0.972009	1	INSR,EGF,POMC,IGF1,IGF2,TGFB1,PPP1R3B,AKT2,SELENOS,PTH,GCK,CLTC,PDGFB,INS,AKT1
GOBP_REGULATION_OF_POSITIVE_CHEMOTAXIS	BIP	-4.98E-05	0.000407305	0.902702	417		blood	PWAS	c5	0.902702	1	KDR,CXCL8,AGER,VEGFD,CXCL12,IL16,VEGFC,F3,NTRK3,VEGFA,NTF3,F7,ITGA2,PGF,AZU1,ANGPT2,FGF10,ARTN,SMAD3,VEGFB
GOBP_REGULATION_OF_POSTSYNAPSE_ORGANIZATION	BIP	-2.66E-05	0.000235234	0.910094	1068		blood	PWAS	c5	0.910094	1	EPHA4,IL1RAP,FCGR2B,SHANK3,CBLN1,NRCAM,HOMER1,PTPRD,NPTX1,EGLN1,NTRK3,WNT5A,LRRK2,NRP2,ITPKA,GHRL,GRID2,LRRC4B,LRP8,DBNL,EEF2K,APOE,PAK3,CRIPT,LRRTM2,PRNP,STAU2,NEDD9,NLGN1,ARF4,EPHA7,LILRB2,EPHB2,CDH2,CFL1,UBE3A,WNT7A,INS,PTEN,FYN,CAMK2B,HSPA8
GOBP_REGULATION_OF_POSTSYNAPTIC_DENSITY_ASSEMBLY	BIP	-6.87E-05	0.000377223	0.855491	484		blood	PWAS	c5	0.855491	1	IL1RAP,CBLN1,PTPRD,NPTX1,NTRK3,GRID2,LRRTM2,LRRC4B
GOBP_REGULATION_OF_POSTSYNAPTIC_DENSITY_ORGANIZATION	BIP	-5.90E-05	0.00033267	0.85926	585		blood	PWAS	c5	0.85926	1	IL1RAP,CBLN1,PTPRD,NPTX1,NTRK3,GRID2,LRRC4B,CRIPT,LRRTM2,LILRB2,CDH2
GOBP_REGULATION_OF_POSTSYNAPTIC_MEMBRANE_NEUROTRANSMITTER_RECEPTOR_LEVELS	BIP	-0.000150818	0.000705501	0.830723	138		blood	PWAS	c5	0.830723	1	ADAM10,NPTX1,DLG3,EFNB2,HRAS,AP2A2,PPP3R1,CPLX1,CLSTN1,CALY,RAB11A,SNAP25,GPC6,STX1B,FRRS1L,GPC4,DAG1,PRKCZ,ATAD1,PRKCI,OPHN1,DLG4
GOBP_REGULATION_OF_POSTSYNAPTIC_MEMBRANE_POTENTIAL	BIP	-0.000274833	0.000573374	0.631708	651		blood	PWAS	c5	0.631708	1	STX1A,SHANK3,CBLN1,SNCA,NRXN1,NPFF,PTK2B,LRRK2,MECP2,GHRL,NLGN4X,GRID2,PRKAR1B,APP,NLGN3,NLGN2,RGS4,NETO1,NLGN1,AKT1,GRID1,STX1B,P2RX6,IGSF11,WNT7A,TMEM108,PTEN,PRKCZ,MEF2C,DLG4
GOBP_REGULATION_OF_POSTSYNAPTIC_NEUROTRANSMITTER_RECEPTOR_INTERNALIZATION	BIP	-0.0302677	0.0280197	0.280039	20	0.507886	blood	PWAS	c5	0.280039	1	EFNB2,PPP3R1,ATAD1,OPHN1
GOBP_REGULATION_OF_POSTSYNAPTIC_SPECIALIZATION_ASSEMBLY	BIP	-6.89E-05	0.000377223	0.85501	483		blood	PWAS	c5	0.85501	1	IL1RAP,CBLN1,PTPRD,NPTX1,NTRK3,GRID2,LRRTM2,LRRC4B,GAP43
GOBP_REGULATION_OF_POST_TRANSLATIONAL_PROTEIN_MODIFICATION	BIP	-0.00691438	0.0336832	0.837356	15	0.0646574	blood	PWAS	c5	0.837356	1	UBE2B,P3H1,PPIB
GOBP_REGULATION_OF_POTASSIUM_ION_TRANSMEMBRANE_TRANSPORTER_ACTIVITY	BIP	-3.56E-05	0.000575479	0.950609	326		blood	PWAS	c5	0.950609	1	TREM2,ATP1B1,GRP,ATP1B2,ATP1B3,CAV3,CASQ2,LRRC52,VAMP2,GAL,KCNE3,NETO1,FHL1,KCNE5,ANK2,AMIGO1,ACTN2,YWHAE,NETO2,NPPA,DNM2,CAB39
GOBP_REGULATION_OF_POTASSIUM_ION_TRANSPORT	BIP	-4.85E-05	0.000575431	0.932767	331		blood	PWAS	c5	0.932767	1	TREM2,ATP1B1,PTK2B,ATP1B2,KCNIP3,WNK3,FLNA,KCNIP1,ATP1B3,CAV3,PRNP,CASQ2,LRRC52,DPP10,VAMP2,RGS4,GAL,KCNE3,NETO1,FHL1,GCK,KCNE5,ANK2,AMIGO1,ACTN2,YWHAE,EDN3,KCNIP4,CD63,NETO2,RGS7,BIN1,GRP,NPPA,KCNAB2,KEL,DNM2,HTR2A,CAB39,VIP
GOBP_REGULATION_OF_PRESYNAPSE_ORGANIZATION	BIP	-8.01E-05	0.000300721	0.790013	845		blood	PWAS	c5	0.790013	1	IL1RAP,CBLN1,SNCA,SLITRK3,DKK1,PTPRD,SLITRK6,SLITRK5,MDGA1,NTRK3,WNT3A,LRRC4B,LRFN5,APP,NLGN2,IL1RAPL2,ARF6,CLSTN3,SLITRK1,GPC6,WNT7A,GPC4,SLITRK4
GOBP_REGULATION_OF_PRODUCTION_OF_MOLECULAR_MEDIATOR_OF_IMMUNE_RESPONSE	BIP	-7.13E-05	0.000241751	0.767977	1425		blood	PWAS	c5	0.767977	1	SPON2,IL1R1,CD36,IL27RA,TLR3,DNAJB9,IL2,FCGR2B,FCRL3,IL18R1,IL21,TNFRSF1B,TRIL,SEMA7A,LILRB1,B2M,CLC,AXL,MIF,WNT5A,CD55,SYK,LILRB4,APOA2,CD96,IL6,TLR4,TGFB1,STX4,IL1B,RBP4,APOA1,ARG1,KIT,KIR2DL4,TFRC,BCL10,HMOX1,EXOSC3,GPI,CR1,CD160,ANGPT1,TNFRSF4,SPHK2,ACP5,SLAMF1,KMT5C,SPINK5,IL18,TNF,STAT6,VAMP3,IL17A,IL10,TNFRSF14,IL13,IFNB1,PRG2,ZPBP2,KLK5,SCIMP,THOC1,BCL6,RAET1G,PAXIP1,IFNA2,HK1,RIPK2,UBE2J1,ATG5,PKN1,PLCG2,CD74,EPHB2,TNFSF4,IL5,CD81,TGFB3,CD86,CAMK4,CD40LG,CARD9,MAPKAPK2,MSH2,IL17F,CD226,KLK7,XCL1,BST2,IL4,CD244,TGFB2,PRKCZ,CLEC7A,KLK3,HPX,BTK
GOBP_REGULATION_OF_PRODUCTION_OF_SMALL_RNA_INVOLVED_IN_GENE_SILENCING_BY_RNA	BIP	-0.000242632	0.000995655	0.80747	156	0.0179698	blood	PWAS	c5	0.80747	1	BMP4,IL6,TP53,TGFB1,MAP2K2,MAP2K1,EGFR,STAT3,TNF,TARBP2
GOBP_REGULATION_OF_PROGRAMMED_NECROTIC_CELL_DEATH	BIP	-0.000165985	0.000705401	0.813972	173		blood	PWAS	c5	0.813972	1	PARP1,BIRC2,FADD,TP53,ADPRS,CASP8,MUTYH,AIFM1,ASAH1,ARHGEF2,BIRC3,CFLAR
GOBP_REGULATION_OF_PROSTAGLANDIN_SECRETION	BIP	-1.52E-05	0.000998142	0.987887	64	0.255151	blood	PWAS	c5	0.987887	1	IL1A,MIF,IL1B,OXT,TNFSF11,PLA2G10,MAP2K6,EDN1
GOBP_REGULATION_OF_PROSTATIC_BUD_FORMATION	BIP	-0.0214108	0.0143239	0.134976	74	0.560413	blood	PWAS	c5	0.134976	1	WNT5A,BMP4,BMP7,SHH
GOBP_REGULATION_OF_PROTEASOMAL_UBIQUITIN_DEPENDENT_PROTEIN_CATABOLIC_PROCESS	BIP	-0.000107669	0.000995029	0.913832	166	0.419367	blood	PWAS	c5	0.913832	1	GABARAP,LRRK2,PLK1,CHFR,STUB1,TRIB2,SDCBP,PARK7,CLU,FHIT,COMMD1,SIRT2,SVIP,HSPA1B,HSPA1A,AURKA,MAPK9,AXIN2,PBK,CEBPA,SMARCC1,PRKN,RAD23B,BAG5,CSNK1D,KEAP1,PSMD10,ARAF,SHH,MDM2,BAG2,AKT1,HSP90AB1,SUMO2,UBQLN4,DNAJB2,UBQLN2,RAD23A,GIPC1,SGTA
GOBP_REGULATION_OF_PROTEIN_ACETYLATION	BIP	-0.000232376	0.000993586	0.815081	200	0.51151	blood	PWAS	c5	0.815081	1	SNCA,CAMK1,PARK7,HDAC2,ISL1,LIF,SET,MUC1,CHEK1,PAXIP1,ATG5,CTCF,SPHK2,NAP1L2,PPARGC1A,SNAI2,HINT2,WBP2,ARRB1,SMAD4,CTBP1
GOBP_REGULATION_OF_PROTEIN_ADP_RIBOSYLATION	BIP	-0.0196677	0.0249081	0.429755	24	0.000647808	blood	PWAS	c5	1	1	IFNG,WARS1,PNKP,TINF2,XRCC1
GOBP_REGULATION_OF_PROTEIN_AUTOPHOSPHORYLATION	BIP	-7.57E-05	0.00037708	0.840822	553		blood	PWAS	c5	0.840822	1	ENG,ACE,ADIPOQ,GPNMB,MRE11,GREM1,VEGFC,VEGFA,SRC,PDGFD,EEF2K,JUN,PDGFC,TOM1L1,PRLR,PDGFB,CHP1,EPHA7,RAP2A,PDGFA,MOB1B,INS
GOBP_REGULATION_OF_PROTEIN_BINDING	BIP	-5.86E-05	0.000182156	0.747486	1854		blood	PWAS	c5	0.747486	1	PLXND1,ACE,CFHR2,LRPAP1,WNT3A,MAPK8,APOE,ADIPOQ,PEX14,CSF3,CFHR5,VTN,MMP9,ANXA2,DKK1,TGFBR3,SPON1,PCSK9,CTSZ,MAPK3,B2M,RGMA,CCL23,NRP1,CAMK1,CRMP1,NOG,HOPX,WNT5A,LRRK2,BMP4,SNAPIN,WFIKKN1,PLK1,BMP2,TIAM1,CFHR1,LDOC1,SRC,WFIKKN2,CDON,PARK7,ANGPT1,GCG,AURKB,MFNG,DERL1,MAPRE1,SLPI,LRP1,IL10,APP,AURKA,TNFSF11,BDNF,GREM2,CARD18,RFNG,TFIP11,RIPK2,IFIT2,MARK3,AKT1,MAPRE3,CTHRC1,DTX3L,ADAM15,PRKN,IDE,NFATC4,ATP2A3,TLE5,ID1,PDGFB,PPARA,PRKACA,RALB,BAMBI,EPB41,HSF1,UBASH3B,LDLRAP1,BLK,ABL1,RAN,BAG2,STUB1,HSP90AB1,CDC42,DNAJB2,CDKN1A,CRK,PIN1
GOBP_REGULATION_OF_PROTEIN_CATABOLIC_PROCESS	BIP	-7.98E-05	0.000276511	0.772871	1175		blood	PWAS	c5	0.772871	1	GABARAP,VPS28,CTSA,APOE,ALAD,TIMP3,ANXA2,NQO1,TREM2,NELL1,TNFRSF1B,PCSK9,NSF,MAD2L1,RGMA,ASB9,EGLN1,NRG1,WNT5A,LRRK2,TIMP2,TMEM9,TIMP4,RAB26,PLK1,CHFR,STUB1,FMR1,IL1B,TRIB2,IFNG,RNF128,SDCBP,SERPINE2,USP25,PRKCG,PARK7,PSME1,ITCH,CLU,FHIT,COMMD1,SNX1,HAMP,PRKN,SNX3,SIRT2,CST3,MDM4,SVIP,GPC3,HSPA1B,TNF,HSPA1A,FURIN,LRP1,IL10,AURKA,EGFR,ODC1,MAPK9,AXIN2,TNFSF12,PBK,CEBPA,C4BPB,CDKN1B,GFAP,AKT1,GABARAPL2,GPX1,BARD1,SMARCC1,IDE,CD81,HSP90AB1,AGAP2,SMAD3,SMAD4,SGTA,PIN1,ARAF,C4BPA,PSME2,RAD23B,BAG5,UBB,LRP2,PACSIN3,CSNK1D,KEAP1,CHEK2,MSN,PSMD10,CUL4B,SHH,ATXN3,TIMP1,CSNK2A1,TNFAIP3,HMGCR,LDLR,FBXL5,MDM2,ATG7,OAZ1,GGA3,BAG2,INS,EZR,PSME3,USP8,RNF41,SNCA,CDH1,FLNA,DNAJB2,HGS,FYN,GGA1,OPHN1,SUMO2,UBQLN4,RAD23A,UBQLN2,GIPC1,VIP,PRKACA,ADAM9
GOBP_REGULATION_OF_PROTEIN_COMPLEX_STABILITY	BIP	-0.000135264	0.000997267	0.89211	82	0.396669	blood	PWAS	c5	0.89211	1	TAPBP,SQSTM1,TBX3,HSPA8
GOBP_REGULATION_OF_PROTEIN_CONTAINING_COMPLEX_ASSEMBLY	BIP	-3.61E-05	0.000235117	0.877811	1307		blood	PWAS	c5	0.877811	1	CD36,CDH17,MMP1,CDH5,STX1A,PARP1,IAPP,CSF3,MET,SLIT2,STXBP6,TREM2,BIRC2,DKK1,TIRAP,HRG,CAPG,SELP,PLEK,NRG1,PTK2B,TP53,SYK,TLR4,TGFB1,NAPB,MECP2,SCIN,TMOD2,TMOD3,STUB1,HSPA5,CCL11,VEGFA,CCL21,LGALS3,IFNG,SRC,ARL2,ISL1,CAPZA1,RHOC,ARPC1B,PARK7,RHOA,TFRC,GSN,LCP1,WARS1,CLU,NR1H2,SOST,DBNL,MMP3,APOE,ISG15,SIRT2,RAB3A,PAK3,CXCL13,PEX5,MAPRE1,SVIP,FER,SPTAN1,TCL1A,HSPA1B,TNF,HSPA1A,SH3GLB1,CAV3,TPPP2,THRA,STMN1,LMOD1,STMP1,CALY,DNAJC15,PIEZO1,MAPK9,BCL2L11,PFN2,CCL26,PYDC1,HCK,TNFSF18,ARHGEF7,EVL,TFIP11,FLII,CDKN1B,FKBP4,GFAP,MAPRE3,ARF6,ESAM,LDLRAD4,IL5,HRK,HMGB1,RB1,NEK7,RPS3,RASA1,LCAT,COTL1,RAF1,NCK1,TERF1,MPP7,PMEPA1,RALB,BIN1,ARPC3,STX1B,ANKRD27,BID,MSN,GRB2,STMN2,TRABD2A,HSF1,CYRIB,ABL1,LCMT1,ARPC5,NAPA,SAR1A,PRKCZ,CLEC7A,SNCA,NCK2,PLCG2,CDC42,BAG4,CSF2,PTPN11,VASP,DRG1,HSPA8,AIDA,RAC1,JAM3,MAPT
GOBP_REGULATION_OF_PROTEIN_CONTAINING_COMPLEX_DISASSEMBLY	BIP	-6.44E-05	0.000407204	0.874254	456		blood	PWAS	c5	0.874254	1	INSR,HDGFL3,SEMA5A,IGF1R,CAPG,PLEK,CKAP2,LIMA1,SCIN,TMOD2,TMOD3,GSN,SWAP70,SPTAN1,DSTN,LMOD1,ATG5,ACTN2,ARHGEF2,TNF,BNIP3,SPAST,CALCOCO2,ASPH,STMN2,CFL2,SPEF1,FLII,PDXP,UBQLN4,EIF5A2,EIF5A,CAPZA1
GOBP_REGULATION_OF_PROTEIN_DEACETYLATION	BIP	-0.000177487	0.00099622	0.858597	130	0.487763	blood	PWAS	c5	0.858597	1	MAPK8,CAMK2D,LRRK2,SGF29,TP53,VEGFA,IFNG,BCL6,WDR5,SPHK2,C6orf89,NNMT,SPRED1,MAPT,CTBP1
GOBP_REGULATION_OF_PROTEIN_DEPHOSPHORYLATION	BIP	-2.44E-06	0.000241906	0.991968	1093		blood	PWAS	c5	0.991968	1	CD300A,CD33,CDH5,MAGI2,SMPD1,FCRL3,PDGFRB,HSP90B1,CSNK2B,TGFB1,RCAN1,LGALS3,PPP2R5A,SWAP70,TNF,YWHAB,PPP1R8,LILRB2,PPP1R2,ROCK2,HSP90AB1,PIN1,FKBP1B,YWHAE,CNEP1R1,JAK2,PPIA,ENSA,ARPP19
GOBP_REGULATION_OF_PROTEIN_DEPOLYMERIZATION	BIP	-8.73E-05	0.000446055	0.844838	386		blood	PWAS	c5	0.844838	1	HDGFL3,SEMA5A,CAPG,PLEK,CKAP2,LIMA1,SCIN,TMOD2,TMOD3,GSN,SWAP70,SPTAN1,DSTN,LMOD1,ACTN2,ARHGEF2,SPAST,ASPH,STMN2,CFL2,SPEF1,FLII,PDXP,CAPZA1
GOBP_REGULATION_OF_PROTEIN_EXPORT_FROM_NUCLEUS	BIP	-0.000163479	0.000992257	0.869137	240	0.241011	blood	PWAS	c5	0.869137	1	GAS6,PTPN11,CAMK1,IL1B,BAG3,PARK7,YWHAE,DNAJC27,TXN,BARD1,RBM22,ANP32B,PRKACA
GOBP_REGULATION_OF_PROTEIN_FOLDING	BIP	-6.02E-05	0.000705829	0.932014	137		blood	PWAS	c5	0.932014	1	GRN,PDCD5,HSPA5,BAG5,DNAJB2
GOBP_REGULATION_OF_PROTEIN_GLYCOSYLATION	BIP	-0.00501679	0.0265105	0.849907	15	0.0954602	blood	PWAS	c5	0.849907	1	CHP1,IL15,RAMP1
GOBP_REGULATION_OF_PROTEIN_IMPORT_INTO_NUCLEUS	BIP	-0.010115	0.0105832	0.339192	114	0.829984	blood	PWAS	c5	0.339192	1	CD36,BMP4,TGFB1,BAG3,IFNG,ANGPT1,LEP,JUP,SUFU,APOD,CDK1,TARDBP,CHP1,SHH,RBM22,RAN,UFM1,CDH1,PTGS2,JAK2,SMAD3,HSP90AB1,MAPK14,FLNA
GOBP_REGULATION_OF_PROTEIN_K48_LINKED_UBIQUITINATION	BIP	-0.000162187	0.000998266	0.870937	58	0.0578678	blood	PWAS	c5	0.870937	1	GABARAP,BIRC2,NMI,PPIA
GOBP_REGULATION_OF_PROTEIN_K63_LINKED_UBIQUITINATION	BIP	-0.000160502	0.000998362	0.872278	53	0.0446397	blood	PWAS	c5	0.872278	1	BIRC2,OTUB2,UBE2N,UBE2V2,UBE2V1
GOBP_REGULATION_OF_PROTEIN_KINASE_C_SIGNALING	BIP	-9.17E-05	0.000575769	0.873402	291		blood	PWAS	c5	0.873402	1	FLT4,WNT5A,SEZ6L,VEGFA,GPD1L,WNT11,SPHK2,SEZ6L2
GOBP_REGULATION_OF_PROTEIN_LOCALIZATION_TO_CELL_PERIPHERY	BIP	-7.33E-06	0.00057554	0.989842	350		blood	PWAS	c5	0.989842	1	ADAM10,TREM2,LRRC15,HRAS,MMP14,PLK1,TGFB1,MRAP,EPHA2,LGALS3,GBP1,IFNG,WNT3A,VTI1B,TNF,EPHA3,LRP1,PRNP,DPP10,PLS1,EGFR,PKDCC,BCL2L1,STX4,ARF6,CLTC,EPHB2,VAMP8,LYPD1,AGR2,RHOG,GPC6,SQSTM1,RAMP3,GNAI1,PTPN9,EPB41,LDLRAP1,GPC4,MRAP2,INS,DAG1,WNK3,AKT1,CSRP3,PRKCZ,PPP2R5A,PRKCI,PPFIA1,APPL1,STX8,CSK,VPS4A,STX7,PDPK1,EZR,CNPY4
GOBP_REGULATION_OF_PROTEIN_LOCALIZATION_TO_CELL_SURFACE	BIP	-0.000119743	0.000704826	0.865096	204		blood	PWAS	c5	0.865096	1	EGF,ERBB4,CTNNB1,COMMD1,GPD1L,TNF,CAV3,TAX1BP3,RIC3,BDNF,STX4,ARF6,CD247,ACTN2,KCNAB2,HSP90AB1,AKT1
GOBP_REGULATION_OF_PROTEIN_LOCALIZATION_TO_ENDOSOME	BIP	0.00115234	0.0367185	0.974964	21	0.183311	blood	PWAS	c5	0.974964	1	EGF,DTX3L,MSN,ROCK2,EZR
GOBP_REGULATION_OF_PROTEIN_LOCALIZATION_TO_MEMBRANE	BIP	-5.14E-05	0.000352616	0.884044	735		blood	PWAS	c5	0.884044	1	WNT3A,MAPK8,LRP4,ADAM10,TREM2,TNFAIP6,LRRC15,GPC1,CRKL,HRAS,MMP14,TGFB1,MRAP,ITGB2,EPHA2,LGALS3,GBP1,IFNG,GPC5,PDCD5,PRKN,AKT2,CRIPT,GPC3,TNF,EPHA3,LRP1,PRNP,DPP10,PLS1,EGFR,GSN,FIS1,PKDCC,BCL2L1,VTI1B,STX4,NLGN2,STOM,ARF6,CLTC,EPHB2,PDZK1,VAMP8,LYPD1,AGR2,CD81,RHOG,CDH2,FRRS1L,CHP1,GPC6,SQSTM1,CNPY4,RAMP3,PTPN9,NMT1,LDLRAP1,MESD,GPC2,ERBB2,GPC4,GZMB,MRAP2,INS,DAG1,WNK3,AKT1,EZR,CSRP3,PRKCZ,PPP2R5A,PRKCI,PPFIA1,APPL1,FYN,STX8,CSK,VPS4A,STX7,PDPK1,DLG4,GDI1
GOBP_REGULATION_OF_PROTEIN_LOCALIZATION_TO_NUCLEUS	BIP	-0.000516628	0.000989314	0.601526	279	0.157784	blood	PWAS	c5	0.601526	1	CD36,PARP1,F2,NGFR,DCLK1,BMP4,LILRB4,PLK1,TGFB1,BAG3,IFNG,SRC,PARK7,TFRC,GLUL,CACNB4,ANGPT1,LEP,CCT5,LIF,JUP,SUFU,APOD,NPM1,CDK1,DTX3L,CCT7,FYN,TARDBP,CHP1,SHH,RBM22,RAN,JAK2,INS,SUMO3,AKT1,UFM1,CDH1,HSP90AB1,PTGS2,SMAD3,CCT8,MAPK14,PIN1,TCP1,FLNA
GOBP_REGULATION_OF_PROTEIN_LOCALIZATION_TO_PLASMA_MEMBRANE	BIP	-1.97E-06	0.000575664	0.997266	337		blood	PWAS	c5	0.997266	1	TREM2,LRRC15,MMP14,TGFB1,MRAP,EPHA2,LGALS3,GBP1,IFNG,WNT3A,VTI1B,TNF,EPHA3,LRP1,PRNP,DPP10,PLS1,EGFR,PKDCC,BCL2L1,STX4,ARF6,CLTC,EPHB2,VAMP8,LYPD1,AGR2,RHOG,SQSTM1,RAMP3,PTPN9,LDLRAP1,MRAP2,INS,WNK3,AKT1,CSRP3,PPP2R5A,PRKCI,PPFIA1,APPL1,STX8,CSK,VPS4A,STX7,PDPK1,EZR,CNPY4
GOBP_REGULATION_OF_PROTEIN_MATURATION	BIP	-5.00E-05	0.000287972	0.862235	888		blood	PWAS	c5	0.862235	1	KLKB1,CST7,GAS1,ANXA2,CNTN2,SPON1,CTSZ,THBS1,IL1R2,LRRK2,MMP14,CPB2,SRC,SERPINE2,ENO1,PLAU,PLAUR,MAGEA3,S100A10,CAST,PLAT,PRNP,ASTL,TFR2,ANGPTL8,SERPINF2,GSN,CARD18,CLEC3B,SERPINE1,PRSS37,BAG2,INPP5B,SERPINC1,PRKACA
GOBP_REGULATION_OF_PROTEIN_MODIFICATION_BY_SMALL_PROTEIN_CONJUGATION_OR_REMOVAL	BIP	-5.34E-05	0.000352565	0.879647	589		blood	PWAS	c5	0.879647	1	GABARAP,VPS28,COPS7B,DCUN1D5,MUL1,BIRC2,DCUN1D1,PEF1,LRRK2,SPHK1,PLK1,CHFR,STUB1,UBA2,HSPA5,BIRC7,RPS7,PARK7,BCL10,ITCH,CTNNB1,COMMD1,ANGPT1,ISG15,PDCD6,CUL3,MAPK9,HSPA1B,HSPA1A,PRKCG,DCUN1D2,HIF1A,HMG20B,DNAJB2,TOLLIP,UBE3A,WBP1L,SQSTM1,FAM107A,NPM1,PAXIP1,UBE2D1,RIPK2,ATG5,DTX3L,UBE2C,COPS2,MAD2L1,ARRDC3,PRKN,PIAS4,HSP90AB1,UBE2V2,PIN1,UBE2V1,RPS3,CHP1,BAG5,UBB,PIAS3,OTUB2,CAPN3,HMG20A,HDAC8,PSMD10,TNFAIP3,ABL1,BAG2,AKT1,PTEN,SKP1,NMI,BIRC3,MINAR1,TANK,FYN,DCUN1D3,PRMT3,UBE2L3,DERL1,UBE2S,PPIA,ARRB1,UBE2N,UBE2I,U2AF2
GOBP_REGULATION_OF_PROTEIN_MONOUBIQUITINATION	BIP	-0.000109949	0.000704457	0.875973	195		blood	PWAS	c5	0.875973	1	BIRC2,PEF1,PDCD6,UBB
GOBP_REGULATION_OF_PROTEIN_NEDDYLATION	BIP	-0.000180679	0.00057511	0.753397	332		blood	PWAS	c5	0.753397	1	COPS7B,DCUN1D5,DCUN1D1,HIF1A,DCUN1D2,COPS2,DCUN1D3
GOBP_REGULATION_OF_PROTEIN_POLYMERIZATION	BIP	-8.36E-05	0.000352883	0.812822	481		blood	PWAS	c5	0.812822	1	CDH5,SNCA,CSF3,MET,SLIT2,CAPG,MECP2,SCIN,TMOD2,TMOD3,CCL11,CCL21,ARL2,ARPC1B,GSN,DBNL,PAK3,MAPRE1,FER,SPTAN1,HSPA1B,HSPA1A,CAV3,TPPP2,STMN1,LMOD1,PFN2,CCL26,HCK,ARHGEF7,EVL,FLII,CDKN1B,FKBP4,MAPRE3,PTK2B,ARF6,ESAM,RPS3,RASA1,COTL1,NCK1,BIN1,RHOA,ARPC3,GRB2,STMN2,CYRIB,ABL1,ARPC5,NCK2,BAG4,CAPZA1,VASP,DRG1,RAC1,MAPT
GOBP_REGULATION_OF_PROTEIN_POLYUBIQUITINATION	BIP	-0.000219392	0.000997463	0.82591	82	0.0615444	blood	PWAS	c5	0.82591	1	GABARAP,BIRC2,UBE2D1,PRKN,OTUB2,NMI,UBE2N,PPIA,UBE2V2,UBE2V1
GOBP_REGULATION_OF_PROTEIN_STABILITY	BIP	-0.000136046	0.000315245	0.666064	1009		blood	PWAS	c5	0.666064	1	EPHA4,AFM,CTSA,CASP3,VBP1,MUL1,CTSH,CPN2,ATP1B1,TESC,LRRK2,TP53,APOA2,PIM1,PLK1,BMP2,B4GALT5,HSPD1,GAPDH,CHFR,STUB1,APOA1,BAG3,IGF1,NR1D1,RNF128,SRC,GRN,CREBBP,RPS7,PARK7,GSN,CLU,ATP1B2,PFDN5,PTGES3,DSG1,DERL1,PDRG1,FLNA,MDM4,ATP1B3,SERF1A,TF,HSPA1B,CCT5,HSPA1A,SH3GLB1,CRYAA,PRNP,AURKA,UBE2B,CCNH,RNF149,VHL,PFN2,FAM107A,NPM1,AHSP,ANK2,CCT7,NDC80,A1CF,TARDBP,P3H1,PFDN1,PRKN,CD81,SERF2,HSP90AB1,SMAD3,PIN1,MAPK1,CHP1,PFDN2,CUL3,USP28,BAG5,PPARGC1A,APTX,CAPN3,PPIB,CHEK2,HDAC8,ASPH,MDM2,GGA3,TBX3,PARVA,BAG2,STX12,PTEN,USP8,SNCA,RAB21,BAG4,NAPG,LAMP1,BAG1,CDC37,UBL4A,HSPA8,CCT8,DDOST,TCP1,SUGT1,RAD23A,GIPC1
GOBP_REGULATION_OF_PROTEIN_SUMOYLATION	BIP	-0.000191634	0.000705066	0.785779	181		blood	PWAS	c5	0.785779	1	MUL1,UBA2,PARK7,CTNNB1,HMG20B,TOLLIP,PIAS4,PIAS3,CAPN3,HMG20A,UBE2I
GOBP_REGULATION_OF_PROTEIN_TARGETING	BIP	-0.000194947	0.000996481	0.844896	111	0.251749	blood	PWAS	c5	0.844896	1	LRRK2,HRAS,ITGB2,UBE2D3,ABLIM3,BAG3,PDCD5,AKT2,SH3GLB1,PRNP,FIS1,HSPA1L,MICALL2,CSNK2A2,LMAN1,STOM,PDZK1,PRKN,CHP1,RAC2,ERBB2,FYN,BAG4,UBE2L3,GDI1,HTRA2
GOBP_REGULATION_OF_PROTEIN_TYROSINE_KINASE_ACTIVITY	BIP	-0.000198805	0.000497494	0.689442	617		blood	PWAS	c5	0.689442	1	CSF1R,GAS6,EPHA4,ACE,BTC,ERBB3,STAP1,GREM1,EGF,DLG3,LILRA5,NRG1,LILRB4,ERBB4,VPS25,SRC,CCL5,FCGR1A,GHRL,DVL2,WNT3A,LRP8,IL34,SHC1,HBEGF,APP,PRNP,AGT,EGFR,ADAM17,ALK,NEDD9,PTPN2,NEURL1,ALKAL2,AREG,PDGFB,NCF1,PTPN1,CASS4,TSG101,PTK6,CBL,EREG,NCK2,DLG4
GOBP_REGULATION_OF_PROTEIN_TYROSINE_PHOSPHATASE_ACTIVITY	BIP	1.92E-05	0.000575592	0.97343	226		blood	PWAS	c5	0.97343	1	CD33,LGALS3
GOBP_REGULATION_OF_PROTEIN_UBIQUITINATION	BIP	-6.76E-05	0.000498386	0.892117	317		blood	PWAS	c5	0.892117	1	GABARAP,VPS28,DCUN1D5,BIRC2,DCUN1D1,PEF1,LRRK2,SPHK1,PLK1,CHFR,STUB1,HSPA5,BIRC7,RPS7,PARK7,BCL10,COMMD1,ANGPT1,ISG15,PDCD6,HSPA1B,HSPA1A,PRKCG,DCUN1D2,MAPK9,WBP1L,SQSTM1,FAM107A,NPM1,PAXIP1,UBE2D1,RIPK2,ATG5,DTX3L,UBE2C,MAD2L1,ARRDC3,PRKN,HSP90AB1,UBE2V2,PIN1,UBE2V1,RPS3,CHP1,CUL3,BAG5,UBB,OTUB2,UBE3A,HDAC8,PSMD10,TNFAIP3,ABL1,BAG2,PTEN,SKP1,NMI,BIRC3,MINAR1,FYN,DCUN1D3,PRMT3,UBE2L3,DERL1,UBE2S,DNAJB2,PPIA,ARRB1,UBE2N,AKT1,U2AF2
GOBP_REGULATION_OF_PROTEOLYSIS_INVOLVED_IN_PROTEIN_CATABOLIC_PROCESS	BIP	-6.38E-05	0.000446008	0.886183	437		blood	PWAS	c5	0.886183	1	GABARAP,EPHA4,TREM2,EGF,PTK2B,LRRK2,PLK1,CHFR,STUB1,FMR1,BAG2,TRIB2,SDCBP,RPS7,USP25,PARK7,PSME1,CLU,FHIT,COMMD1,PTK2,APOE,SIRT2,CTSC,SVIP,HSPA1B,HSPA1A,PRKCG,CAV3,AURKA,MAPK9,AXIN2,PBK,SUFU,CEBPA,CSNK2A2,GABARAPL2,SMURF1,GPX1,ALAD,SMARCC1,PRKN,HSP90AB1,SGTA,ARAF,PSME2,RAD23B,BAG5,UBB,UBE3A,CSNK1D,KEAP1,PSMD10,SHH,ATXN3,MDM2,AKT1,PSME3,PTEN,DNAJB2,CSNK2A1,OPHN1,SUMO2,RAD23A,UBQLN4,UBQLN2,PRKACA,GIPC1
GOBP_REGULATION_OF_PROTON_TRANSPORT	BIP	-0.000217255	0.000997106	0.827519	116	0.50979	blood	PWAS	c5	0.827519	1	TACO1,TESC,ANTKMT,PARK7,IL13,SPHK2,CHP1,PPIF
GOBP_REGULATION_OF_RAC_PROTEIN_SIGNAL_TRANSDUCTION	BIP	-0.0259268	0.0254987	0.309254	32	0.208067	blood	PWAS	c5	0.309254	1	GABARAP,PIK3CG,ARF6,STMN3,DNM2,CRK
GOBP_REGULATION_OF_RAS_PROTEIN_SIGNAL_TRANSDUCTION	BIP	-0.000259538	0.000571661	0.649825	695		blood	PWAS	c5	0.649825	1	FOXM1,GABARAP,APOC3,KITLG,APOE,PDGFRB,PSD2,MET,COL3A1,MYOC,ROBO1,NOTCH1,NRP1,RTN4R,NRG1,APOA1,IGF1,SRC,ARHGDIB,PSD,STAMBP,MCF2L,PIK3CG,LRRC59,OPHN1,EPO,NOTCH2,ABL2,ARHGEF25,ARHGDIA,STMN1,BCL6,ADGRG1,CYTH2,ARFGAP1,MAPRE2,ARF6,EPHB2,FBP1,ARHGEF2,RASA1,SQSTM1,CUL3,ARHGEF10,CYTH4,STMN3,CSF1,ABL1,NGF,TGFB2,NTRK1,FGF10,NET1,DNM2,CBL,RAF1,RAC1,ARRB1,CRK
GOBP_REGULATION_OF_REACTIVE_OXYGEN_SPECIES_METABOLIC_PROCESS	BIP	-6.96E-05	0.000212668	0.743585	1401		blood	PWAS	c5	0.743585	1	BST1,FOXM1,CD36,HP,F2,SNCA,AKR1C3,PDGFRB,CD177,BIRC2,PRCP,THBS1,CRP,DHFR,MMP8,PTK2B,SYK,CBR1,TLR4,TP53,TGFB1,ITGB2,PARK7,RHOA,G6PD,BMP7,LEP,MMP3,SOD1,SIRT2,SPHK2,ACP5,TNF,AGT,HIF1A,ARG2,TGFBR2,BECN1,ATG5,ARF4,PDGFB,FBLN5,CCN6,PPARA,GNAI3,XDH,AKR1C1,BNIP3,GCH1,SIRT5,PRKN,RAC2,DCXR,GRB2,INS,FOXO3,CLEC7A,RNF41,HK2,GSTP1,PLCG2,FYN,MAPT,CFLAR,MAPK14,CDKN1A,RAC1,ACE2,TIGAR
GOBP_REGULATION_OF_RECEPTOR_BINDING	BIP	-0.000132198	0.000703368	0.850915	311		blood	PWAS	c5	0.850915	1	ADIPOQ,MMP9,ANXA2,PCSK9,B2M,RGMA,NRP1,NOG,LDOC1,BDNF,IL10,GREM2,ADAM15,ATP2A3
GOBP_REGULATION_OF_RECEPTOR_CATABOLIC_PROCESS	BIP	-0.000130345	0.000994362	0.895708	174	0.116837	blood	PWAS	c5	0.895708	1	ANXA2,PCSK9,ITCH,APOE,FURIN,DTX3L,PTPN1
GOBP_REGULATION_OF_RECEPTOR_CLUSTERING	BIP	-0.000145668	0.000576195	0.800415	263		blood	PWAS	c5	0.800415	1	LRP4,TNFAIP6,CRKL,MESD,GSN,CD81,FRRS1L,DLG4
GOBP_REGULATION_OF_RECEPTOR_INTERNALIZATION	BIP	-7.00E-05	0.000300764	0.815871	766		blood	PWAS	c5	0.815871	1	SELE,INSR,MAGI2,LRPAP1,ANXA2,DKK1,PCSK9,GREM1,EGF,EFNB2,SYK,VEGFA,SFRP4,SDCBP,PPP3R1,WNT3A,NTF3,ANGPT1,LRRTM2,RSPO1,GH1,APLN,ARF1,LRRTM1,TBC1D5,OPHN1,CD63,ATAD1,PLCG2,FMR1,ARRB1,DLG4,UBQLN2
GOBP_REGULATION_OF_RECEPTOR_MEDIATED_ENDOCYTOSIS	BIP	-6.61E-05	0.000228808	0.772672	1325		blood	PWAS	c5	0.772672	1	SELE,INSR,MAGI2,LRPAP1,ADIPOQ,VTN,ANXA2,DKK1,PCSK9,GREM1,EGF,B2M,APOA5,SMAP1,EFNB2,SYK,PPT1,FMR1,VEGFA,CCL21,SFRP4,CCL19,SDCBP,PPP3R1,APOC1,CLU,WNT3A,APOC3,NTF3,RSPO1,ANGPT1,TF,LRRTM2,APP,GH1,APLN,ARF1,LRRTM1,SERPINE1,APOC2,TBC1D5,ARF6,C3,CD63,LDLRAP1,IL4,ATAD1,RAB21,PLCG2,DNM2,SH3GL3,CBL,OPHN1,RAC1,ARRB1,DLG4,UBQLN2
GOBP_REGULATION_OF_RECEPTOR_RECYCLING	BIP	-0.000243367	0.000995008	0.806776	147	0.439399	blood	PWAS	c5	0.806776	1	SNCA,ANXA2,PCSK9,NSF,TRAT1,VAMP3,RAMP3,ECE1,KIF16B,ACHE,LDLR
GOBP_REGULATION_OF_REGULATED_SECRETORY_PATHWAY	BIP	-2.29E-05	0.000266703	0.931429	805		blood	PWAS	c5	0.931429	1	CD300A,SNX4,STX1A,FCGR2B,CD177,NOTCH1,ADGRE2,LRRK2,SYK,SNAPIN,SYT9,ITGB2,LYN,STX4,FMR1,SYT11,HMOX1,CACNB4,SPHK2,RAB3A,FER,PRKCG,SYT17,IL13,SYT7,PRKCB,PFN2,NLGN1,SYT8,FGR,VAMP8,SLC4A8,SCAMP5,CASK,BLK,DOC2B,CBARP,BRAF,RAB3D,SYT2,LGALS9,SYT4,SYT5,RAC2,WNT7A,IL4,VAMP7,LAMP1,PDPK1,RAB5A,HTR2A,GIPC1
GOBP_REGULATION_OF_RELEASE_OF_CYTOCHROME_C_FROM_MITOCHONDRIA	BIP	-7.46E-05	0.000995488	0.940233	163	0.0791713	blood	PWAS	c5	0.940233	1	BCL2L2,MMP9,IGF1,FXN,TP53,PSMD10,HGF,PDCD5,PLAUR,CLU,TRIAP1,TNFSF10,BCL2L11,PLSCR3,BCL2L1,GPX1,PRKN,HRK,BNIP3,BID,AKT1,FAM162A,PPIF,BAD
GOBP_REGULATION_OF_RELEASE_OF_SEQUESTERED_CALCIUM_ION_INTO_CYTOSOL	BIP	-0.00011755	0.000377012	0.755197	582		blood	PWAS	c5	0.755197	1	CXCL10,CXCL11,LHCGR,CXCL9,F2,CAMK2D,SNCA,GSTO1,JPH4,PLCG1,CASQ1,PTK2B,PDE4D,CHD7,LYN,CAPN3,LACRT,TMEM38B,CX3CL1,CASQ2,PKD2,IL13,JPH3,JPH1,SRI,ANK2,HRC,ATG5,FKBP1B,CLIC2,UBASH3B,XCL1,ABL1,PTPN6,PDPK1,PRKACA
GOBP_REGULATION_OF_RENAL_SYSTEM_PROCESS	BIP	-0.000161068	0.000703832	0.81899	291		blood	PWAS	c5	0.81899	1	GAS6,ACE,ADIPOQ,OXT,AGT,STC1,NPPB,PDGFB,EDN1
GOBP_REGULATION_OF_REPRODUCTIVE_PROCESS	BIP	-4.34E-05	0.000249388	0.861889	1124		blood	PWAS	c5	0.861889	1	JAG1,HPGDS,INSR,UNC5C,PDE5A,DEFB1,B4GALT1,TCP11,INHBB,NOTCH1,SEMG1,SERPINA10,WNT5A,BMP4,NODAL,CDC25B,CHFR,VEGFA,PDE3A,GJA1,IGF1,KIT,SRC,SFRP1,CTNNB1,RETN,SPINK1,BMP7,HDAC2,GNRH1,PLAT,SIRT2,INHBA,UBE2B,OXT,ANAPC10,CDKN1B,RAD1,PLA2G10,LIF,TPPP2,AURKA,ASTL,ANAPC7,AMH,SHH,SPINK13,SMURF2,SEMG2,TAC4,BCL2L1,ZP4,C1QBP,PPP2R1A,IQCF1,UMODL1,PRDX4,PLCB1,GDF9,SOD1,PRSS37,PAEP,ACVR1B,RNASE10,TIMP1,CDC25A,IL1A,SERPINF1,PTGDS,VIP,ARHGDIB
GOBP_REGULATION_OF_RESPIRATORY_BURST	BIP	-6.90E-05	0.000498584	0.889952	358		blood	PWAS	c5	0.889952	1	INSR,LBP,SLAMF8,GRN,RPS19,CAMK1D,NCF1,JCHAIN,RAC2,INS,CLEC7A,RAC1
GOBP_REGULATION_OF_RESPIRATORY_GASEOUS_EXCHANGE_BY_NERVOUS_SYSTEM_PROCESS	BIP	-0.0359643	0.0350994	0.305533	17	0.433365	blood	PWAS	c5	0.305533	1	MECP2,NLGN3,NLGN2
GOBP_REGULATION_OF_RESPIRATORY_SYSTEM_PROCESS	BIP	-0.0359643	0.0350994	0.305533	17	0.433365	blood	PWAS	c5	0.305533	1	MECP2,NLGN3,NLGN2
GOBP_REGULATION_OF_RESPONSE_TO_BIOTIC_STIMULUS	BIP	-4.58E-05	0.000119325	0.701307	3040		blood	PWAS	c5	0.701307	1	MICB,CD36,CXCL6,SIGIRR,APOE,PARP1,A2M,ERAP1,FCGR2B,SERPING1,HTRA1,MICA,MBL2,FCN1,MUL1,LBP,TREM2,BIRC2,SLAMF8,CD14,LILRB1,TIRAP,CD1D,HRG,MAPK3,KLRC3,IL12B,FCN2,CADM1,SH2D1B,CRTAM,KIR2DS2,LILRA2,NCR1,FADD,MMP12,MIF,WNT5A,SYK,IFNLR1,CD96,NCR3,TLR4,NLRP10,IL12RB1,HSPD1,LYN,COLEC11,IL1B,LTF,HERC5,SYT11,TYRO3,DAPK1,ARG1,CD274,SRC,GRN,CREBBP,CCL5,APOBEC3G,KIR2DL4,RPS19,SERPINB4,ITCH,COCH,CR1,NR1H2,COLEC10,CD160,LAG3,USP15,FCN3,IL23R,LRP8,CD55,LEP,CFH,IL21,ISG15,LACRT,OAS1,SIRT2,PAK3,SLAMF6,FYN,TARBP2,BMP6,STAT5B,PRKCA,CARD9,PTPN6,CASP8,SPINK5,KLRC1,IL17A,CX3CL1,PQBP1,IFNB1,CLEC6A,KLRK1,ARG2,KLK5,DHX58,IRF1,KLRC4,SCIMP,PTPN2,PVR,DEFB118,HCK,SAMHD1,DHX9,RAET1G,RIPK2,KLRB1,ATG5,IFI16,XRCC6,DTX3L,C1QBP,HEXIM1,FGR,FGL2,HMGB1,SH2D1A,STAT1,NCF1,EIF2AK4,IL15,PTPN11,LY86,IL17F,MMRN2,LGALS9,CD226,NECTIN2,PTPN1,POLR3F,KLK7,HAVCR2,CRK,VAV1,TNFAIP3,IL4,INS,LAMP1,CLEC7A,NMI,NPLOC4,PLCG2,APPL1,BIRC3,KLK3,MED1,CDC37,PLA2G5,TIGAR,IRF3,UFD1,EREG,HPX,GFER
GOBP_REGULATION_OF_RESPONSE_TO_CYTOKINE_STIMULUS	BIP	-7.89E-05	0.000276576	0.775517	1162		blood	PWAS	c5	0.775517	1	IL1R1,GAS6,SIGIRR,TLR2,ADIPOQ,STAP1,MUL1,CPNE1,SLIT2,TREM2,ECM1,ROBO1,SLIT3,AXL,IL1R2,FADD,MMP12,WNT5A,TNFRSF1A,SYK,SPHK1,IL1RN,IL6,TLR4,BIRC7,APOA1,ARG1,CCL5,NR1H2,ANGPT1,CD74,ISG15,IL36RN,CASP8,HSPA1B,HSPA1A,KLF4,HIF1A,ADAM17,PYDC1,PTPN2,SAMHD1,DHX9,NR1H4,RIPK2,PXDN,PRKN,TLE5,PIAS4,RFFL,CD300LF,PTPN1,TNFAIP3,CSF1,IL7,PTPN6,HPX,OAS1,GSTP1,MED1,PTPN11,CDC37,TICAM2,IRF3,TSLP,EDN1
GOBP_REGULATION_OF_RESPONSE_TO_DNA_DAMAGE_STIMULUS	BIP	-5.79E-05	0.000315768	0.85447	487		blood	PWAS	c5	0.85447	1	FOXM1,PARP1,PLA2R1,ING4,CXCL12,MIF,NUDT16L1,RPA2,RNF8,SGF29,TP53,HDGFL2,PBRM1,FMR1,ERCC1,CLU,FXR1,TAF10,RAD51,PNKP,TRIAP1,KMT5C,PRKCG,SETMAR,HMGA2,YEATS4,SMYD2,EGFR,AXIN2,MUC1,DYRK3,PBK,CHEK1,THOC1,CEBPG,DHX9,SFRP2,NPM1,PAXIP1,BCL2L1,TFIP11,SKIL,CDKN2D,DTX3L,ARID1A,BARD1,SMARCC1,ABRAXAS1,IER3,ANKRD1,HMGB1,PIAS4,RPS3,CD74,WRNIP1,SNAI2,CD44,OTUB2,BID,CHEK2,PSMD10,HSF1,POLH,MYC,ABL1,TIMELESS,SPRED1,ERCC4,MDM2,PCNA,XRCC1,FGF10,DDX39B,MCL1,TIGAR,YY1,UBQLN4,UBE2V2,UBE2N,TPT1,UBE2V1,SETD2,MAPT
GOBP_REGULATION_OF_RESPONSE_TO_ENDOPLASMIC_RETICULUM_STRESS	BIP	-0.000114987	0.000377059	0.760399	425		blood	PWAS	c5	0.760399	1	DNAJB9,ATF6B,FCGR2B,ATF6,LRRK2,HSPA5,ERP29,ERN1,USP25,PARK7,MAGEA3,CLU,NR1H2,SELENOS,TXNDC12,SVIP,HSPA1A,DDIT3,CREB3L1,BCL2L11,PTPN2,BCL2L1,PRKN,AGR2,NCK1,PTPN1,ATXN3,MANF,NCK2,UBQLN2,SGTA
GOBP_REGULATION_OF_RESPONSE_TO_FOOD	BIP	-0.0180532	0.0240731	0.453296	34	0.547394	blood	PWAS	c5	0.453296	1	CARTPT,LEP,GHRL,PRKCG,PPARA
GOBP_REGULATION_OF_RESPONSE_TO_OXIDATIVE_STRESS	BIP	-3.04E-05	0.000332584	0.927171	659		blood	PWAS	c5	0.927171	1	CD36,PARP1,FUT8,TREM2,MET,DHFR,LRRK2,HSPB1,TLR4,PYCR1,P4HB,HGF,PARK7,CTNNB1,BMP7,PAWR,MMP3,TNF,IL10,HIF1A,LANCL1,HTRA2,GPX1,PRKN,GCH1,FBLN5,TXN,BAG5,ABL1,INS,FOXO3,FYN,SOD1,PPIA,MCL1,DDR2,AKT1,GFER
GOBP_REGULATION_OF_RESPONSE_TO_REACTIVE_OXYGEN_SPECIES	BIP	-0.00014082	0.000994466	0.887393	166	0.596564	blood	PWAS	c5	0.887393	1	CD36,MET,DHFR,LRRK2,PYCR1,HGF,PARK7,BMP7,PAWR,GCH1,FBLN5,TXN,IL10,ABL1,FOXO3,DDR2
GOBP_REGULATION_OF_RESPONSE_TO_TUMOR_CELL	BIP	-9.30E-05	0.000575351	0.871588	282		blood	PWAS	c5	0.871588	1	HRG,IL12B,CRTAM,DAPK1,CD274,CD160,PVR,HMGB1,CD226,NECTIN2,HAVCR2,HSPD1
GOBP_REGULATION_OF_RESPONSE_TO_WOUNDING	BIP	-4.41E-05	0.000171114	0.79663	2138		blood	PWAS	c5	0.79663	1	FGF2,REG3G,EPHA4,CD109,CD36,HPSE,KNG1,F11,PTPRS,APOE,KLKB1,PDGFRA,F2,REG3A,FGG,SERPINE2,SERPING1,CCN4,VTN,ANXA2,SPP1,IGF1R,KREMEN1,HRG,THBS1,RGMA,RTN4R,F3,WFDC1,TFPI,PROS1,PROC,HRAS,GP1BA,PLG,SMOC2,PTN,CPB2,FGB,GRN,C1QTNF1,KLK8,PLAU,PLAUR,FAP,PTK2,F7,MAP2K2,PLAT,KRT1,CD9,FLNA,HBEGF,TNF,KLF4,TNFRSF12A,SERPINF2,FOXC2,INSL3,SERPINE1,APOH,TNR,EPHB2,PRKG1,CNTF,CASK,BRAF,DDR2,SMAD3,PDGFB,APCS,FKBP1B,ANXA1,MDK,SCARF1,CRK,UBASH3B,PDGFA,TNFAIP3,IL10,SRSF6,PTEN,CLEC7A,EDN1,SERPINC1,TAFA5,STK24,MAP2K1
GOBP_REGULATION_OF_RHO_PROTEIN_SIGNAL_TRANSDUCTION	BIP	-0.000377998	0.00069843	0.588362	557		blood	PWAS	c5	0.588362	1	PDGFRB,COL3A1,MYOC,ROBO1,MET,NRP1,RTN4R,APOA1,ARHGDIB,APOC3,MCF2L,APOE,OPHN1,ABL2,ARHGEF25,ARHGDIA,STMN1,BCL6,ADGRG1,ARHGEF2,CUL3,ARHGEF10,ABL1,NET1,RAF1,RAC1,ARRB1
GOBP_REGULATION_OF_RNA_SPLICING	BIP	-0.000151154	0.000996244	0.879405	111	0.253652	blood	PWAS	c5	0.879405	1	HNRNPH1,SF1,SGF29,FMR1,PRDX6,FXR1,TAF10,HABP4,FAM172A,CLK2,HSPA1A,PQBP1,RBM3,BRDT,QKI,NOVA1,RBM24,NPM1,C1QBP,JMJD6,ESRP1,CIRBP,ERN1,SAP18,RBM22,SRSF7,NCL,SF3B4,SRSF6,NUP98,RBM39,RBFOX2,YTHDC1,TRA2B,PUF60,HNRNPF,HSPA8,CELF2,HNRNPA1,HNRNPA2B1,U2AF2
GOBP_REGULATION_OF_RUFFLE_ASSEMBLY	BIP	-0.000187748	0.000986339	0.849036	309	0.819132	blood	PWAS	c5	0.849036	1	ICAM1,STAP1,HRAS,PFN2,EVL,NLGN1,TACSTD2,RHOG
GOBP_REGULATION_OF_RYANODINE_SENSITIVE_CALCIUM_RELEASE_CHANNEL_ACTIVITY	BIP	-0.000185607	0.000704151	0.792096	283		blood	PWAS	c5	0.792096	1	CAMK2D,GSTO1,JPH4,PDE4D,CASQ2,PKD2,JPH3,JPH1,SRI,HRC,FKBP1B,CLIC2,PRKACA
GOBP_REGULATION_OF_SECONDARY_HEART_FIELD_CARDIOBLAST_PROLIFERATION	BIP	-0.000126468	0.000705174	0.857668	180		blood	PWAS	c5	0.857668	1	NOTCH1,CTNNB1,ISL1,TBX5
GOBP_REGULATION_OF_SENSORY_PERCEPTION	BIP	-8.83E-05	0.000998467	0.929542	46	0.142563	blood	PWAS	c5	0.929542	1	IL1A,CCL3,OPRPN,OXT,PRKAR1B,TAFA4,SMR3A,CCN3,IL10,ACP3,EDN1,FABP5,VIP
GOBP_REGULATION_OF_SEQUESTERING_OF_TRIGLYCERIDE	BIP	-3.41E-05	0.00070583	0.961494	170		blood	PWAS	c5	0.961494	1	TREM2,PNPLA2,PLIN3,PPARA,OSBPL11
GOBP_REGULATION_OF_SERINE_TYPE_PEPTIDASE_ACTIVITY	BIP	-4.45E-05	0.000377126	0.906093	479		blood	PWAS	c5	0.906093	1	SPINK2,SEMG1,SEMG2,CR1,SPINK1,SPINK6,SPINK5,ANXA8
GOBP_REGULATION_OF_SIGNALING_RECEPTOR_ACTIVITY	BIP	-5.44E-05	0.000217772	0.802871	1161		blood	PWAS	c5	0.802871	1	ADH7,LRPAP1,FCGR2B,SHANK3,DKK2,BTC,HOMER1,DKK4,DKK1,NPTX1,NPTXR,PCSK9,GREM1,EGF,NRP1,NOG,CRHBP,CRH,PTK2B,IL18BP,LILRB4,PDE4D,WFIKKN1,HIF1A,VPS25,CCL2,DAPK1,IFNG,LDOC1,SRC,WFIKKN2,PARK7,PLAU,EPHB2,CNRIP1,NPTX2,PATE4,DKK3,SHC1,PATE1,SPINT3,HDAC2,HBEGF,TNF,CAV3,IFNGR2,IL10,APP,TAFA4,LY6G6D,NLGN3,RAMP3,NLGN2,DKKL1,ADAM17,NETO1,GREM2,NEURL1,SERPINE1,NLGN1,LYPD1,TAFA1,FSHB,NCF1,PPARA,NETO2,CGA,SLC6A9,TSG101,MEF2C,AREG,JAK2,CBL,EDN1,ACE2,EREG,NCK2,DLG4
GOBP_REGULATION_OF_SIGNAL_TRANSDUCTION_BY_P53_CLASS_MEDIATOR	BIP	-7.67E-05	0.000276812	0.781833	745		blood	PWAS	c5	0.781833	1	MAPKAPK5,PLA2R1,ING4,MLF1,MIF,TP53,PSMD10,RPS7,TRIAP1,AURKA,SMYD2,UBB,MUC1,DYRK3,CHEK1,RNF34,AURKB,NPM1,RRM2B,HEXIM1,PRKN,ARMC10,ANKRD1,CD74,SNAI2,CD44,RFFL,MAP2K6,CHEK2,MYC,SPRED1,MDM2,AKT1,EIF5A
GOBP_REGULATION_OF_SISTER_CHROMATID_COHESION	BIP	-6.80E-05	0.000576372	0.906048	197		blood	PWAS	c5	0.906048	1	CTNNB1,TNKS,FEN1,AXIN2,RB1,CTCF,BUB1,HDAC8,NAA10
GOBP_REGULATION_OF_SKELETAL_MUSCLE_CELL_PROLIFERATION	BIP	-0.000324719	0.000995379	0.744253	158	0.228588	blood	PWAS	c5	0.744253	1	FGF2,ANGPT1,CAV2,EPHB1,JAK2,MSTN,SHH,CFLAR
GOBP_REGULATION_OF_SKELETAL_MUSCLE_TISSUE_DEVELOPMENT	BIP	-4.77E-05	0.00057592	0.934032	256		blood	PWAS	c5	0.934032	1	IGF2,MEGF10,TGFB1,CDON,CTNNB1,WNT3A,DLL1,RPS6KB1,SHH,MEF2C
GOBP_REGULATION_OF_SKELETAL_MUSCLE_TISSUE_GROWTH	BIP	0.018692	0.0179306	0.297195	59	0.533402	blood	PWAS	c5	0.297195	1	IGF2,DLL1,RPS6KB1,MSTN
GOBP_REGULATION_OF_SMALL_GTPASE_MEDIATED_SIGNAL_TRANSDUCTION	BIP	-0.000157417	0.000375932	0.675407	909		blood	PWAS	c5	0.675407	1	FOXM1,GABARAP,APOC3,KITLG,APOE,PDGFRB,PSD2,MET,COL3A1,SLIT2,MYOC,ROBO1,NOTCH1,RACGAP1,NRP1,NGF,RTN4R,NRG1,SOS1,TIAM1,APOA1,IGF1,ARHGAP1,SRC,CDON,ARHGDIB,PSD,STAMBP,MCF2L,RHOD,SWAP70,PIK3CG,ARHGAP25,LRRC59,OPHN1,EPO,VAV3,NOTCH2,ABL2,ARHGAP30,ARHGEF25,ARHGDIA,STMN1,BCL6,ADGRG1,CYTH2,ARFGAP1,MAPRE2,ARF6,EPHB2,FBP1,ARHGEF2,TGM2,RASA1,SQSTM1,ITSN1,CUL3,ARHGEF10,RAP1GAP,ARHGEF1,CYTH4,DEF6,VAV1,STMN3,ARHGAP45,ARHGAP5,CYRIB,NET1,CSF1,ABL1,TRIO,TGFB2,NTRK1,FGF10,DNM2,CBL,RAF1,RAC1,ARRB1,CRK
GOBP_REGULATION_OF_SMOOTHENED_SIGNALING_PATHWAY	BIP	-0.000104634	0.000498615	0.833785	340		blood	PWAS	c5	0.833785	1	HHIP,GAS1,IHH,CD3E,HERC4,SCUBE1,SERPINE2,CREBBP,TXNDC15,PRKACA,NDST1,ULK3,GPC3,SFRP1,POR,FGFR2,SHH,GORAB,SUFU,RB1,FGF10,DHH
GOBP_REGULATION_OF_SMOOTH_MUSCLE_CELL_CHEMOTAXIS	BIP	-6.12E-05	0.000997652	0.951085	96	0.138296	blood	PWAS	c5	0.951085	1	SLIT2,PDGFD,AIF1,MDK
GOBP_REGULATION_OF_SMOOTH_MUSCLE_CELL_DIFFERENTIATION	BIP	-6.32E-05	0.000499087	0.899223	255		blood	PWAS	c5	0.899223	1	ENG,BMP4,MECP2,OLFM2,KIT,PDCD4,FGFR2,NFATC1,PDGFB,SHH,EREG
GOBP_REGULATION_OF_SMOOTH_MUSCLE_CONTRACTION	BIP	-0.000139032	0.000705126	0.843692	183		blood	PWAS	c5	0.843692	1	NPNT,PROK2,CNN1,SPHK1,KIT,GHRL,OXT,ITGA2,PRKG1,SOD1,EDN2,RHOA,NMU,PTGS2,EDN1
GOBP_REGULATION_OF_SODIUM_ION_TRANSMEMBRANE_TRANSPORT	BIP	-0.000338431	0.000991711	0.732908	247	0.428497	blood	PWAS	c5	0.732908	1	CAMK2D,SCN2B,PCSK9,ATP1B1,TESC,GRP,COMMD1,ATP1B2,GPD1L,ATP1B3,CAV3,FGF12,GLRX,SCN4B,NETO1,BPIFA1,STOM,HECW1,CHP1,NETO2,WNK3,SNTA1,SLMAP,DNM2
GOBP_REGULATION_OF_SODIUM_ION_TRANSPORT	BIP	-0.000143411	0.000574927	0.803019	377		blood	PWAS	c5	0.803019	1	SCN2B,CNTN1,PCSK9,ATP1B1,TESC,GRP,SERPINE2,COMMD1,ATP1B2,GPD1L,ATP1B3,CAV3,FGF12,GLRX,PRSS8,SCN4B,NETO1,BPIFA1,STOM,HECW1,CHP1,NETO2,PKP2,WNK3,SNTA1,SLMAP,DNM2,CAMK2D,AHCYL1,AKT1
GOBP_REGULATION_OF_SOMATIC_STEM_CELL_POPULATION_MAINTENANCE	BIP	-0.0512327	0.0412241	0.213946	12	0.107159	blood	PWAS	c5	0.213946	1	BMP7,MYC
GOBP_REGULATION_OF_SPROUTING_ANGIOGENESIS	BIP	-0.000215136	0.000704371	0.760038	261		blood	PWAS	c5	0.760038	1	SEMA6A,FGF2,THBS1,SYNJ2BP,VEGFA,SMAD1,GHRL,GLUL,BMPER,DLL1,FGF1,IL10,CEMIP2,KLF4,CREB3L1,ITGA5,TJP1,PKM,FGF18,FGF16,PDPK1
GOBP_REGULATION_OF_STEM_CELL_DIFFERENTIATION	BIP	-0.000252897	0.000704077	0.719453	279		blood	PWAS	c5	0.719453	1	JAG1,FGF2,PDGFRA,NOTCH1,ITCH,NAP1L2,WNT3A,OSM,HDAC2,OCIAD1,STAT3,GDNF,RBM24,TACSTD2,TBX5,RBBP4,HSPA9,PTN,ABL1,TBX3,TGFB2
GOBP_REGULATION_OF_STEM_CELL_POPULATION_MAINTENANCE	BIP	-0.0243231	0.0207138	0.240296	45	0.344512	blood	PWAS	c5	0.240296	1	NODAL,SUDS3,BMP7,HDAC2,LOXL2,HMGA2,TEAD4,ARID1A,RBBP4,SMARCC1,ELAVL1,PTN,MYC,SAP30,CNOT1,ING1
GOBP_REGULATION_OF_STEM_CELL_PROLIFERATION	BIP	-5.93E-05	0.000406966	0.884142	627		blood	PWAS	c5	0.884142	1	KDR,FGF2,CD109,ACE,KITLG,NOTCH1,VEGFC,WNT5A,TP53,PIM1,GJA1,CTNNB1,IRF6,FBLN1,HMGA2,TGFBR2,SHH,CEBPA,CDKN2C,FGF8,WNT11,THPO,SNAI2,NANOG,TBX3,FGF10,TIAL1,AGO3
GOBP_REGULATION_OF_STEROID_BIOSYNTHETIC_PROCESS	BIP	-9.00E-05	0.000377069	0.811361	546		blood	PWAS	c5	0.811361	1	LHCGR,IGFBP7,APOB,AKR1C3,IGF1R,H6PD,FGF19,IL1A,SF1,BMP2,IFNG,NR1D1,FGFR4,LEP,APOE,DKK3,BMP6,ADM,TNF,FGF1,POR,INSIG1,MBTPS1,DKKL1,ERLIN1,STAR,NR1H4,ARMC5,CES1,ASAH1,FSHB,CGA,SNAI2,DHH,SOD1
GOBP_REGULATION_OF_STEROID_HORMONE_BIOSYNTHETIC_PROCESS	BIP	-7.53E-05	0.000377363	0.841916	418		blood	PWAS	c5	0.841916	1	LHCGR,IGF1R,H6PD,BMP2,DKK3,BMP6,POR
GOBP_REGULATION_OF_STEROID_HORMONE_SECRETION	BIP	-0.000118689	0.000994009	0.904955	206	0.63335	blood	PWAS	c5	0.904955	1	SPP1,PTPN11,POMC,GHRL,CRH,C1QTNF1,RETN,REN,BMP6,AGT,GAL,GDF9
GOBP_REGULATION_OF_STEROID_METABOLIC_PROCESS	BIP	-8.37E-05	0.000300843	0.780717	756		blood	PWAS	c5	0.780717	1	LHCGR,IGFBP7,APOB,AKR1C3,IGF1R,H6PD,FGF19,APOA5,UGT1A1,ACADL,SF1,BMP2,STUB1,ACADVL,KIT,APOA1,IFNG,NR1D1,SERPINA12,APOC1,FGFR4,LEP,APOE,DKK3,BMP6,STAT5B,ADM,TNF,FGF1,APOA4,POR,UGT1A8,INSIG1,MBTPS1,DKKL1,ERLIN1,GAL,STAR,NR1H4,ARMC5,CES1,ASAH1,FSHB,SOD1,CGA,SNAI2,LDLRAP1,LDLR,IL1A,RORC,DHH
GOBP_REGULATION_OF_STEROL_TRANSPORT	BIP	-7.44E-05	0.000332339	0.822775	810		blood	PWAS	c5	0.822775	1	PLTP,ADIPOQ,APOE,ENPP7,NAXE,ANXA2,TREM2,PCSK9,EGF,APOA5,APOA2,LRP1,SCP2D1,APOA1,APOC1,NR1H2,APOC3,LEP,PLA2G10,FURIN,APOA4,PON1,CES1,APOC2,SHH,LDLRAP1,NFKBIA
GOBP_REGULATION_OF_STORE_OPERATED_CALCIUM_ENTRY	BIP	-0.000169361	0.000996878	0.865095	112	0.44562	blood	PWAS	c5	0.865095	1	HOMER1,HOMER2,JPH4,CASQ1,STIM1,SPINK1,STC2
GOBP_REGULATION_OF_STRESS_ACTIVATED_PROTEIN_KINASE_SIGNALING_CASCADE	BIP	-6.05E-05	0.000195633	0.757054	1782		blood	PWAS	c5	0.757054	1	FLT4,FOXM1,TLR3,FCGR2B,TNFSF11,FAS,IL26,IGFBP6,EDAR,AGER,TREM2,TGFBR3,IGF1R,TIRAP,GREM1,MAP2K4,MAPK3,FGF19,MMP8,WNT5A,PTK2B,RELL1,BMP4,SPHK1,TLR4,HRAS,DIXDC1,BMP2,IL1B,BIRC7,VEGFA,CCL21,CCL19,SIRPA,HGF,SDCBP,TNFRSF19,AMBP,ITCH,PRDX1,MAP2K2,LEP,LTBR,MAP3K3,CD27,SEMA4C,TNF,CAV3,NBR1,SFRP1,APP,PDCD4,TRAF4,EGFR,SERPINF2,TPD52L1,PBK,SCIMP,EPHB1,SFRP2,TRAF1,DUSP16,RIPK2,RELL2,SLAMF1,PRKN,HMGB1,TGFB2,NCF1,ARL6IP5,RNF13,SEMA3A,XDH,CARD9,LGALS9,RAP2A,CRK,NPPA,WNT7A,MYC,IL1A,DUSP3,MAP2K1,EDA2R,GSTP1,LYN,PLCB1,HIPK3,IGBP1,EZR,MAPK1,AIDA,PPIA
GOBP_REGULATION_OF_STRIATED_MUSCLE_CELL_DIFFERENTIATION	BIP	-0.0105114	0.00899275	0.242454	189	0.605019	blood	PWAS	c5	0.242454	1	DKK1,NOTCH1,HOPX,IGF1,NRG1,EFNB2,BMP4,FRS2,MMP14,TGFB1,BMP2,WNT3A,HAMP,DLL1,CAV3,PIEZO1,RGS4,RBM24,BDNF,CCN3,YBX1,PPARA,TMEM119,SHH,G6PD,BMP10,MEF2C,YY1,EDN1,SMAD4,MAPK14
GOBP_REGULATION_OF_STRIATED_MUSCLE_CONTRACTION	BIP	-0.0001746	0.000574451	0.761172	472		blood	PWAS	c5	0.761172	1	PDE5A,CAMK2D,GSTO1,DSC2,ATP1B1,DSG2,CASQ1,PDE4D,PIK3CG,TMEM38B,CAV3,CASQ2,JUP,CHGA,TNNT3,SRI,ANK2,STC1,HRC,MYL3,FKBP1B,CLIC2,BIN1,NR4A1,PKP2,NPPA,BMP10,GRK2,ACE2,PRKACA
GOBP_REGULATION_OF_STRIATED_MUSCLE_TISSUE_DEVELOPMENT	BIP	-0.00205598	0.0115636	0.858881	87	0.797496	blood	PWAS	c5	0.858881	1	ERBB3,BMP4,TGFB1,SIRT2,FGF3,FGF8,SMAD3
GOBP_REGULATION_OF_SUPEROXIDE_ANION_GENERATION	BIP	-2.70E-06	0.00044586	0.995165	425		blood	PWAS	c5	0.995165	1	CD177,CRP,SYK,TGFB1,ITGB2,ACP5,AGT,GNAI3,CLEC7A,GSTP1,SOD1,MAPT
GOBP_REGULATION_OF_SUPEROXIDE_DISMUTASE_ACTIVITY	BIP	-0.0198062	0.0166668	0.234692	66	0.079002	blood	PWAS	c5	0.234692	1	PARK7,SIRT3,TNF
GOBP_REGULATION_OF_SUPEROXIDE_METABOLIC_PROCESS	BIP	3.08E-07	0.000266751	0.999078	788		blood	PWAS	c5	0.999078	1	BST1,CD36,CD177,CRP,DHFR,SYK,TGFB1,ITGB2,BMP7,ACP5,AGT,FBLN5,GNAI3,GCH1,CLEC7A,GSTP1,SOD1,MAPT
GOBP_REGULATION_OF_SUPRAMOLECULAR_FIBER_ORGANIZATION	BIP	-7.73E-05	0.000228873	0.735521	1278		blood	PWAS	c5	0.735521	1	CDH5,IAPP,SHANK3,ARFIP1,ARFIP2,HDGFL3,CSF3,VBP1,MET,COLGALT1,SLIT2,TREM2,MYOC,SEMA5A,TNXB,CXCL12,CAPG,NRP1,PLEK,PTK2B,CKAP2,LIMA1,MECP2,EPHA1,SCIN,TMOD2,TMOD3,SFRP1,CCL11,RHPN2,CCL21,APOA1,ARL2,CAPZA1,RHOC,ARPC1B,PARK7,RHOA,GSN,CLU,DBNL,PFDN5,APOE,SWAP70,PAK3,MAPRE1,FER,SPTAN1,CDKN1B,HSPA1B,HSPA1A,DSTN,CAV3,CX3CL1,APP,STMN1,LMOD1,SERPINF2,ARF1,RGS4,PFN2,CCL26,TPM1,HCK,ARHGEF7,EVL,TJP1,FLII,FKBP4,MAPRE3,GPX1,TACSTD2,ARF6,ESAM,S100A10,ARHGEF2,CTNNA2,PFDN1,PRKN,WNT11,RB1,ID1,ROCK2,STMN2,SMAD3,SMAD4,DRG1,RPS3,ACTN2,RASA1,BRAF,COTL1,PFDN2,NCK1,ARHGEF10,SPAST,BIN1,CD47,SORBS3,ARPC3,GRB2,CYRIB,ABL1,TGFB3,LDLR,ARPC5,CFL2,BMP10,SPEF1,SNCA,NCK2,FLNA,PPFIA1,BAG4,GMFG,PDXP,VASP,HSPA8,CDC42,RAC1,EDN1,MAPT,GMFB
GOBP_REGULATION_OF_SYNAPSE_ASSEMBLY	BIP	-6.03E-05	0.000191983	0.753315	1780		blood	PWAS	c5	0.753315	1	AMIGO2,IL1RAP,TLR2,CBLN1,SNCA,NRXN1,SLITRK3,DKK1,SEMA4A,ROBO2,EFNA5,PTPRD,NTRK2,SEMA4D,SLITRK6,SLITRK5,NPTX1,LRRN1,MDGA1,FLRT3,NTRK3,WNT5A,FLRT2,THBS2,SLIT1,AGRN,GHRL,CLSTN1,WNT3A,NTN1,GRID2,LRRC4B,EEF2K,RAB17,LRFN5,LRRC24,LRTM2,CLSTN2,OXT,LRRTM2,NEGR1,LRRTM3,APP,EPHB3,STAU2,ST8SIA2,NLGN3,MUSK,LRRTM1,IL1RAPL2,EPHB1,BDNF,NLGN1,NLGN2,AMIGO1,EPHA7,ARF6,EPHB2,CLSTN3,NECTIN1,SLITRK1,GPC6,ADGRB3,WNT7A,GPC4,SLITRK4,NTRK1,MEF2C
GOBP_REGULATION_OF_SYNAPSE_STRUCTURAL_PLASTICITY	BIP	-4.39E-05	0.000704663	0.950297	230		blood	PWAS	c5	0.950297	1	SHANK3,CAMK1,CAMK2B,CTNNA2
GOBP_REGULATION_OF_SYNAPSE_STRUCTURE_OR_ACTIVITY	BIP	-3.88E-05	0.000155832	0.803431	2417		blood	PWAS	c5	0.803431	1	EPHA4,AMIGO2,IL1RAP,TLR2,FCGR2B,SHANK3,LRP4,CBLN1,NRCAM,NRXN1,SLITRK3,TREM2,HOMER1,DKK1,SEMA4A,ROBO2,EFNA5,PTPRD,NTRK2,SEMA4D,SLITRK6,SLITRK5,NPTX1,LRRN1,MDGA1,FLRT3,EGLN1,CAMK1,NTRK3,WNT5A,LRRK2,FLRT2,PPT1,THBS2,SLIT1,AGRN,NRP2,ITPKA,GHRL,KLK8,RHOA,CLSTN1,WNT3A,NTN1,GRID2,LRRC4B,CDH8,LRP8,DBNL,EEF2K,APOE,CRIPT,RAB17,LRFN5,LRRC24,LRTM2,PAK3,CLSTN2,OXT,IL10RA,LRRTM2,NEGR1,TNF,LRRTM3,IL10,APP,PRNP,EPHB3,STAU2,ST8SIA2,NLGN3,MUSK,LRRTM1,NEDD9,IL1RAPL2,EPHB1,BDNF,NEURL1,NLGN1,NLGN2,AMIGO1,ARF4,EPHA7,ARF6,LILRB2,EPHB2,CTNNA2,NFATC4,CDH2,CLSTN3,NECTIN1,SLITRK1,STX1B,GPC6,ADGRB3,CFL1,UBE3A,WNT7A,ABL1,GPC4,PTEN,PCDH8,SLITRK4,INS,DAG1,NTRK1,SNCA,MEF2C,FYN,CAMK2B,HSPA8,MAPK14,YWHAZ
GOBP_REGULATION_OF_SYNAPTIC_PLASTICITY	BIP	-7.10E-05	0.000315172	0.821662	979		blood	PWAS	c5	0.821662	1	EPHA4,ACE,SHANK3,CBLN1,NPTN,SNCA,AGER,CNTN2,NTRK2,CHRDL1,JPH4,NOG,PTK2B,LGMN,HRAS,MECP2,KIT,CPLX2,SORCS2,ITPKA,SERPINE2,PRKCG,EIF4EBP2,GRID2,PLAT,APOE,CALB1,RAB3A,SCGN,LRRTM2,PRKAR1B,CX3CL1,APP,PRNP,AGT,STAU2,SYT7,VAMP2,ARF1,LRRTM1,CD38,JPH3,GIP,NETO1,SQSTM1,FAM107A,NEURL1,STX4,SNAP25,GFAP,CALB2,CNTN4,NRGN,CAMK2A,LILRB2,TNR,EPHB2,SORCS3,NFATC4,BRAF,MAPK1,STAU1,SCT,EIF2AK4,SYT4,PTN,IGSF11,ABL1,PTGS2,PTEN,INS,PRKCZ,MEF2C,FMR1,CAMK2B,RAB5A,DLG4,GIPC1,MAPT
GOBP_REGULATION_OF_SYNAPTIC_TRANSMISSION_GABAERGIC	BIP	0.00903372	0.0194482	0.642288	45	0.266147	blood	PWAS	c5	0.642288	1	CA2,NPS,NLGN2,SYN3,NLGN1,CA7,PTEN
GOBP_REGULATION_OF_SYNAPTIC_TRANSMISSION_GLUTAMATERGIC	BIP	-6.70E-05	0.000406979	0.869297	528		blood	PWAS	c5	0.869297	1	SHANK3,NRXN1,HOMER1,DKK1,PTK2B,LRRK2,CCL2,SERPINE2,GLUL,NPS,ROR2,HCN1,NLGN3,NLGN2,NLGN1,TNR,CDH2,TNF,FRRS1L,NTRK1,ATAD1,MEF2C,HTR2A,PTGS2,OPHN1,UNC13A
GOBP_REGULATION_OF_SYNAPTIC_VESICLE_MEMBRANE_ORGANIZATION	BIP	-0.0222747	0.0305173	0.46545	19	0.576977	blood	PWAS	c5	0.46545	1	SYT9,CPLX1,RAB3A
GOBP_REGULATION_OF_SYNCYTIUM_FORMATION_BY_PLASMA_MEMBRANE_FUSION	BIP	-6.86E-05	0.000498436	0.890585	458		blood	PWAS	c5	0.890585	1	CXCL10,CXCL9,TREM2,CAMK1,SCGB3A1,GDF15,CAPN2,TNFSF14,IL4,ADAM9,CFLAR,MAPK14
GOBP_REGULATION_OF_SYSTEMIC_ARTERIAL_BLOOD_PRESSURE	BIP	-9.17E-05	0.000445465	0.836993	616		blood	PWAS	c5	0.836993	1	GAS6,REN,KL,ACE,ENPEP,PRCP,CTSZ,DDAH1,PDE4D,MECP2,EDN3,NPPB,ECE1,ADM,TNF,CTSG,ADM2,ACE2,AGT,SERPINF2,TPM1,BMPR2,CMA1,PDGFB,NCALD,EDN2,RHOA,NPPA,EDN1,KLK3
GOBP_REGULATION_OF_SYSTEMIC_ARTERIAL_BLOOD_PRESSURE_BY_CIRCULATORY_RENIN_ANGIOTENSIN	BIP	-6.12E-05	0.000575336	0.9153	323		blood	PWAS	c5	0.9153	1	REN,ACE,ENPEP,CTSZ,CTSG,CMA1,ACE2
GOBP_REGULATION_OF_SYSTEMIC_ARTERIAL_BLOOD_PRESSURE_BY_HORMONE	BIP	-9.47E-05	0.00057513	0.869267	354		blood	PWAS	c5	0.869267	1	REN,ACE,ENPEP,CTSZ,ECE1,CTSG,AGT,SERPINF2,CMA1,EDN3,EDN2,RHOA,EDN1,ACE2
GOBP_REGULATION_OF_SYSTEMIC_ARTERIAL_BLOOD_PRESSURE_BY_RENIN_ANGIOTENSIN	BIP	-7.40E-05	0.000575264	0.897648	338		blood	PWAS	c5	0.897648	1	REN,ACE,ENPEP,CTSZ,CTSG,AGT,SERPINF2,CMA1,RHOA,ACE2
GOBP_REGULATION_OF_SYSTEMIC_ARTERIAL_BLOOD_PRESSURE_MEDIATED_BY_A_CHEMICAL_SIGNAL	BIP	-9.32E-05	0.000575139	0.871285	352		blood	PWAS	c5	0.871285	1	REN,ACE,ENPEP,CTSZ,PDE4D,ECE1,CTSG,AGT,SERPINF2,TPM1,CMA1,EDN3,EDN2,RHOA,EDN1,ACE2
GOBP_REGULATION_OF_TAU_PROTEIN_KINASE_ACTIVITY	BIP	-0.020347	0.015812	0.198162	66	0.194384	blood	PWAS	c5	0.198162	1	DKK1,IFNG,HGF,CLU,RB1,HSP90AB1,NAB2
GOBP_REGULATION_OF_TELOMERASE_ACTIVITY	BIP	-0.000137517	0.000376855	0.71518	596		blood	PWAS	c5	0.71518	1	MAPKAPK5,GREM1,MAPK3,TP53,CTNNB1,PTGES3,PNKP,TNKS,KLF4,AURKB,NEK7,TERF1,MYC,ERCC4,HNRNPD,TCP1,HSP90AB1,HNRNPA2B1,PRKCQ,SRC,MAPK1
GOBP_REGULATION_OF_TELOMERE_CAPPING	BIP	-0.000303257	0.000574607	0.597663	405		blood	PWAS	c5	0.597663	1	MAPKAPK5,MAPK3,ERCC1,PNKP,TNKS,AURKB,NEK7,ERCC4,XRCC1,HNRNPD,PRKCQ,MAPK1
GOBP_REGULATION_OF_TELOMERE_MAINTENANCE	BIP	-0.000201412	0.000445676	0.651324	494		blood	PWAS	c5	0.651324	1	PARP1,MAPKAPK5,MRE11,MAPK3,SRC,ERCC1,CTNNB1,PNKP,CCT5,TNKS,TINF2,AURKB,HNRNPC,CCT7,NEK7,TERF1,HDAC8,MYC,EID3,ERCC4,XRCC1,HNRNPD,CCT8,HNRNPA2B1,PRKCQ,HNRNPA1,MAPK1,TCP1,YY1
GOBP_REGULATION_OF_TELOMERE_MAINTENANCE_VIA_TELOMERE_LENGTHENING	BIP	-0.000205452	0.000445665	0.644799	505		blood	PWAS	c5	0.644799	1	PARP1,MAPKAPK5,MAPK3,CTNNB1,PNKP,CCT5,TNKS,TINF2,AURKB,HNRNPC,CCT7,NEK7,TERF1,ERCC4,TCP1,CCT8,HNRNPA2B1,PRKCQ,HNRNPA1,SRC,MAPK1
GOBP_REGULATION_OF_TOLERANCE_INDUCTION	BIP	-0.000259498	0.000703439	0.712203	265		blood	PWAS	c5	0.712203	1	IDO1,LILRB4,CD274,ITCH,CD3E,TGFBR2,LILRB2,PDCD1,IL2RA,HMGB1,CLC,HAVCR2
GOBP_REGULATION_OF_TOLL_LIKE_RECEPTOR_4_SIGNALING_PATHWAY	BIP	-2.87E-05	0.000407306	0.943761	493		blood	PWAS	c5	0.943761	1	BPIFB1,LBP,TREM2,CD14,TIRAP,LILRA2,LTF,NR1D1,TNFAIP3,RAB7B,TICAM2,LYN,APPL1
GOBP_REGULATION_OF_TOLL_LIKE_RECEPTOR_9_SIGNALING_PATHWAY	BIP	-4.79E-05	0.000994319	0.961543	182	0.0263839	blood	PWAS	c5	0.961543	1	PTPRS,FCRL3,LILRA4,HMGB1,RAB7B
GOBP_REGULATION_OF_TOLL_LIKE_RECEPTOR_SIGNALING_PATHWAY	BIP	-4.48E-05	0.000300676	0.881664	962		blood	PWAS	c5	0.881664	1	CD300A,CD36,TLR3,PTPRS,TLR2,BPIFB1,TLR1,FCRL3,LILRA4,LBP,TREM2,BIRC2,CD14,TIRAP,LILRA2,LTF,TYRO3,NR1D1,TLR5,IRF1,IRF4,HMGB1,LGR4,CD300LF,TNFAIP3,LYN,APPL1,BIRC3,PDPK1,TICAM2,RAB7B
GOBP_REGULATION_OF_TOR_SIGNALING	BIP	-0.000186179	0.000445529	0.676033	594		blood	PWAS	c5	0.676033	1	GAS6,MAPKAPK5,TREM2,HTR6,SEC13,HIF1A,LEP,LAMTOR2,LAMTOR3,PDCD6,RRAGC,DYRK3,OTUD5,ROS1,DDIT4,RFFL,ARAF,MINAR1
GOBP_REGULATION_OF_TRAIL_ACTIVATED_APOPTOTIC_SIGNALING_PATHWAY	BIP	-8.80E-05	0.000993619	0.929444	165	0.319951	blood	PWAS	c5	0.929444	1	TIMP3,PARK7,PTEN
GOBP_REGULATION_OF_TRANSCRIPTION_ELONGATION_BY_RNA_POLYMERASE_II	BIP	-0.00016912	0.000705015	0.810423	187		blood	PWAS	c5	0.810423	1	RNF8,MED4,CTNNB1,SHH,VHL,ELL,HEXIM1,INTS3,BRD4,CBX7,MED1
GOBP_REGULATION_OF_TRANSCRIPTION_FROM_RNA_POLYMERASE_II_PROMOTER_IN_RESPONSE_TO_HYPOXIA	BIP	-0.000161364	0.000994265	0.871074	156	0.610195	blood	PWAS	c5	0.871074	1	TP53,HIF1A,VEGFA,SIRT2,HIF1AN,VHL
GOBP_REGULATION_OF_TRANSCRIPTION_REGULATORY_REGION_DNA_BINDING	BIP	-0.000119738	0.00070523	0.865178	187		blood	PWAS	c5	0.865178	1	PARP1,IGF1,TGFB1,IFNG,PARK7,CTNNB1,DOT1L,LIF,KLF4,SRI,RB1,DDIT3
GOBP_REGULATION_OF_TRANSLATIONAL_FIDELITY	BIP	-0.000315532	0.000997231	0.751692	89	0.266794	blood	PWAS	c5	0.751692	1	VARS1,DTD1,DTD2,RPS5,IARS1,AARS1
GOBP_REGULATION_OF_TRANSLATIONAL_INITIATION	BIP	-0.000207133	0.000995769	0.835219	135	0.674545	blood	PWAS	c5	0.835219	1	HSPB1,EIF4EBP3,CCL5,EIF4EBP2,RPS6KB1,NCK1,HABP4,EIF5,EIF4G3,TMED2,NPM1,EIF2S1,EIF4A2,CSDE1,TNF,EIF4EBP1,SH3BGRL,PAIP1,EIF2AK4,EIF1B,EIF4G2,FMR1,NCK2,EIF4H,EIF4B
GOBP_REGULATION_OF_TRANSLATION_IN_RESPONSE_TO_STRESS	BIP	-0.000265033	0.000993466	0.789641	236	0.0993656	blood	PWAS	c5	0.789641	1	RPS6KA1,TMED2,NPM1,EIF2S1,NCK1,EIF2AK4,RPS6KA3,NCK2
GOBP_REGULATION_OF_TRANSMEMBRANE_RECEPTOR_PROTEIN_SERINE_THREONINE_KINASE_SIGNALING_PATHWAY	BIP	-7.89E-05	0.000199495	0.69235	1880		blood	PWAS	c5	0.69235	1	KDR,CD109,ENG,CDH5,IL17RD,MAGI2,PARP1,NPNT,HTRA1,INHBC,TMPRSS6,CHRDL2,TNFAIP6,DKK1,INHBB,TGFBR3,NOTCH1,CHRDL1,GREM1,NEO1,CHST11,THBS1,ASPN,HJV,RGMA,NOG,LEFTY2,WNT5A,TP53,BMP4,CSNK2B,NODAL,WFIKKN1,TGFB1,BMP2,GDF2,LRP1,UBE2D3,SAP30,STUB1,HSPA5,GDF15,SUDS3,BMP15,SDCBP,CREBBP,LTBP4,WFIKKN2,FOLR1,GDF5,BMPER,CHRD,UCMA,SMURF1,BMP7,SOST,VWC2,BMP8B,DKK3,INHBA,NBL1,BMP6,SPINT3,HDAC2,HSPA1A,ADAMTSL2,GPC3,CCN1,NOTCH2,CAV3,SFRP1,SCUBE3,SFRP4,VWC2L,GDF11,FSTL1,TGFBR2,ADAM17,ACVR2A,ACVR2B,CAV2,GDF10,SMURF2,GREM2,SFRP2,CDKN2B,UBE2D1,GDF3,SKIL,LDLRAD4,CRIM1,MSTN,BMPR2,BMP3,ELAPOR2,CCN3,TGFB3,VASN,TGFB2,RBBP4,HSP90AB1,ING1,SMAD3,SMAD4,PIN1,FSTL3,PPARA,PELO,PMEPA1,LRP2,GDF9,IL17F,ILK,ACVR1B,SHH,BAMBI,ACVRL1,SPART,FST,SOSTDC1,CER1,ABL1,SPRED1,BMP10,FGF10,TWSG1,GDF7,DNM2,SMAD2,JAK2,CILP,PDPK1,GIPC1
GOBP_REGULATION_OF_TRANSPORTER_ACTIVITY	BIP	-0.000115481	0.000300592	0.700847	1064		blood	PWAS	c5	0.700847	1	ADIPOQ,SHANK3,GSTO1,SCN2B,MMP9,TREM2,HOMER1,PCSK9,CRH,ATP1B1,JPH4,TACO1,GEM,CRHBP,TESC,KCNE3,CASQ1,PTK2B,APOA2,CTSS,PDE4D,PIM1,STIM1,FMR1,CCL2,DAPK1,IFNG,PPP3R1,PARK7,CAB39,CACNB4,ATP1B2,GPD1L,SCN4B,CAMK2D,WNK3,EPO,ATP1B3,PPP3R2,CAV3,FGF12,IFNGR2,APP,PRNP,GLRX,CASQ2,LRRC52,PKD2,HCN1,VAMP2,NLGN3,SYNGR3,NLGN2,PON1,GAL,JPH3,NETO1,FHL1,JPH1,KCNE5,SRI,ANK2,NLGN1,HRC,AMIGO1,STOM,EPHB2,PDZK1,HECW1,SPHK2,CHP1,ACTN2,FKBP1B,YWHAE,PRKACA,CLIC2,NETO2,ANTKMT,GRP,CBARP,CFTR,NPPA,SLC6A9,INS,SNCA,MEF2C,PLCG2,SLMAP,DNM2,EDN1,AHCYL1,PPIF,DLG4,ACE2
GOBP_REGULATION_OF_TRANS_SYNAPTIC_SIGNALING	BIP	-4.57E-05	0.000195587	0.815142	1943		blood	PWAS	c5	0.815142	1	EPHA4,ACE,STX1A,ADIPOQ,SHANK3,BCHE,CBLN1,NRXN1,AGER,HOMER1,DKK1,CNTN2,PTPRD,NTRK2,NPTX1,NPTXR,CHRDL1,JPH4,KISS1,LRRC4C,EGLN1,NOG,PTK2B,LRRK2,LGMN,RAB26,SNAPIN,HRAS,MECP2,STX4,FMR1,KIT,IL1B,CCL2,SYT11,CPLX2,CDH11,NTNG1,SORCS2,CA2,PPP3R1,ITPKA,SRC,SERPINE2,GHRL,PRKCG,EIF4EBP2,NLGN4X,CPLX1,GLUL,CLSTN1,CACNB4,WNT3A,GRID2,NPS,NTF3,RETN,LRP8,PRKCB,ROR2,PLAT,NPTX2,APOE,CALB1,RAB3A,CLSTN2,OXT,SCGN,LRRTM2,TNF,PRKAR1B,CX3CL1,APP,PRNP,AGT,HCN1,STAU2,SYT7,VAMP2,NTF4,NLGN3,ARF1,NPTN,LRRTM1,RGS4,PFN2,CD38,AKAP7,JPH3,GIP,NETO1,SYN3,CASK,SQSTM1,EPHB1,BDNF,FAM107A,NEURL1,NLGN1,NLGN2,SNAP25,GFAP,CA7,CALB2,CNTN4,NRGN,CAMK2A,LILRB2,TNR,EPHB2,PRKN,SORCS3,SLC4A8,NFATC4,CDH2,BRAF,CLSTN3,PLCB1,MAPK1,STAU1,FRRS1L,GRID1,SCT,STX1B,ACHE,NRG3,EIF2AK4,SYT4,NTRK1,PTN,IGSF11,SLC6A9,WNT7A,NMU,ABL1,TMEM108,ATAD1,PTGS2,PTEN,USP8,INS,NGF,PRKCZ,SNCA,CDH1,PRKACA,MEF2C,EDN1,FABP5,JAK2,HTR2A,FYN,CAMK2B,OPHN1,UNC13A,MAPT,RAB5A,DLG4,GIPC1,EIF4E
GOBP_REGULATION_OF_TRIGLYCERIDE_METABOLIC_PROCESS	BIP	-9.03E-05	0.000575354	0.875328	284		blood	PWAS	c5	0.875328	1	APOA5,PNPLA2,APOA1,SERPINA12,NR1H2,APOC3,APOE,PIK3CG,APOA4,APOC2,C3,CNEP1R1,LDLR
GOBP_REGULATION_OF_TUBE_SIZE	BIP	-6.66E-06	0.000406933	0.986933	545		blood	PWAS	c5	0.986933	1	ACE,SOD3,KNG1,FGG,COMP,NTS,RAP1GDS1,CRP,SNTA1,PLOD3,FGB,LEP,PTGS2,APOE,HBB,ADM,AGT,UTS2R,SERPINF2,PIK3C2A,CD38,VSTM4,FOXC2,UTS2,ECE1,NPPB,ATG5,GPX1,BMPR2,PRKG1,GCH1,MMP2,EDN3,TBXAS1,EDN2,TNF,CBS,RHOA,UTS2B,NPPA,ABL1,INS,KEL,HTR7,GCLM,ROCK2,SOD1,HTR2A,EDN1,ACE2
GOBP_REGULATION_OF_TUMOR_NECROSIS_FACTOR_MEDIATED_SIGNALING_PATHWAY	BIP	-9.00E-05	0.000575338	0.875714	341		blood	PWAS	c5	0.875714	1	GAS6,ADIPOQ,CPNE1,TNFRSF1A,SYK,SPHK1,BIRC7,APOA1,CASP8,HSPA1B,HSPA1A,ADAM17,PYDC1,PTPN2,NR1H4,PRKN,PIAS4,RFFL,TNFAIP3,GSTP1
GOBP_REGULATION_OF_TYPE_B_PANCREATIC_CELL_PROLIFERATION	BIP	-0.0206438	0.0172165	0.230501	54	0.314062	blood	PWAS	c5	0.230501	1	NR1D1,WNT3A,SFRP1,NR4A1
GOBP_REGULATION_OF_TYPE_I_INTERFERON_MEDIATED_SIGNALING_PATHWAY	BIP	-8.03E-05	0.000576099	0.889182	217		blood	PWAS	c5	0.889182	1	MUL1,PTPN11,FADD,MMP12,WNT5A,ISG15,PTPN2,SAMHD1,PTPN1,PTPN6,OAS1,CDC37,IRF3
GOBP_REGULATION_OF_T_CELL_ACTIVATION	BIP	-3.34E-05	0.00013223	0.800376	2519		blood	PWAS	c5	0.800376	1	PDCD1LG2,CD5,CD300A,CD209,IL27RA,SFTPD,KITLG,PDE5A,ICOSLG,IL2,EBI3,FCGR2B,CASP3,IL21,TNFSF11,FGL1,AGER,TNFRSF1B,LRRC32,GPNMB,CLC,LILRB1,LOXL3,CD1D,B2M,IL12B,IDO1,CD3E,CRTAM,FADD,CD55,CD46,TNFRSF21,EFNB2,BMP4,PSG9,SYK,LILRB4,IGF2,NFKBID,SOS1,IL6,TNFSF8,IL12RB1,SIRPG,SIRPB1,CD80,HSPD1,PBRM1,MAD1L1,LYN,LGALS1,IL1B,SCGB1A1,CCL2,CCL21,LGALS3,CCL19,ARG1,FYN,PTPN6,SIRPA,IFNG,IGF1,TIGIT,CD274,SRC,IL6ST,CCL5,VCAM1,TNFSF13B,TFRC,BCL10,TNFRSF13C,ITCH,CTNNB1,CR1,CD160,LAT,LAG3,IL23R,LEP,PAWR,EPO,ZAP70,CEBPB,STAT5B,CD27,IL1RL2,PNP,SLAMF1,TNFSF14,SPINK5,IL18,IL7R,ABL2,CTSG,EFNB3,AIF1,IL10,TNFRSF14,TNFRSF9,PRNP,IFNB1,KLRK1,ARG2,TGFBR2,CLEC4G,SHH,VSIR,BAD,IL2RG,PLA2G2D,IRF1,IRF4,PRDM1,RAG1,YES1,PTPN2,CD70,IHH,TNFSF18,DPP4,BCL6,IFNA2,PCK1,RIPK2,RUNX3,ZP4,CD74,IL20RB,LILRB2,HHLA2,ARID1A,LCK,TNFSF4,SMARCC1,MYB,FGL2,IL2RA,CD81,HMGB1,BATF,BRAF,BID,CD86,RPS3,IL15,TYK2,NCK1,CBFB,IL36B,RHOA,CD47,CAMK4,HSPH1,SPN,LGALS9,DHPS,RAC2,ANXA1,MDK,CD40LG,HAVCR2,VAV1,CYRIB,IL1A,XCL1,IL7,ABL1,CD4,ERBB2,IL4,TNFSF9,JAK2,DUSP3,EFNB1,AKT1,PTEN,FOXO3,PRKCZ,TWSG1,CSK,PTPN11,SOD1,NCK2,PRKCQ,IFNL1,SIT1
GOBP_REGULATION_OF_T_CELL_ACTIVATION_VIA_T_CELL_RECEPTOR_CONTACT_WITH_ANTIGEN_BOUND_TO_MHC_MOLECULE_ON_ANTIGEN_PRESENTING_CELL	BIP	-4.07E-05	0.000499176	0.935003	228		blood	PWAS	c5	0.935003	1	LILRB1,LGALS3,CD81,LGALS9,HAVCR2
GOBP_REGULATION_OF_T_CELL_APOPTOTIC_PROCESS	BIP	-7.44E-05	0.000498333	0.881388	384		blood	PWAS	c5	0.881388	1	ST3GAL1,IDO1,FADD,WNT5A,TP53,BMP4,HIF1A,LGALS3,CD274,CCL5,PIP,CD27,IL7R,ARG2,BCL2L11,RAG1,PDCD1,LGALS9,LGALS13,PRKCQ
GOBP_REGULATION_OF_T_CELL_CHEMOTAXIS	BIP	-9.66E-05	0.000575626	0.866723	295		blood	PWAS	c5	0.866723	1	CXCL10,ADAM10,CXCL13,S100A7,WNT5A,CCL21,CCL5,TNFSF14,ADAM17,CCL27,XCL1,XCL2
GOBP_REGULATION_OF_T_CELL_DIFFERENTIATION_IN_THYMUS	BIP	-0.0207438	0.0160811	0.197068	62	0.269771	blood	PWAS	c5	0.197068	1	BMP4,SOS1,IL7R,CLEC4G,PTPN2,IHH,CAMK4,SHH,ERBB2,SOD1,IL2RG
GOBP_REGULATION_OF_T_CELL_MEDIATED_CYTOTOXICITY	BIP	-9.98E-05	0.000300851	0.740165	700		blood	PWAS	c5	0.740165	1	FCGR2B,AGER,AZGP1,LILRB1,CD1D,B2M,IL12B,FADD,IL12RB1,CD1A,IL23R,KLRC1,IL7R,PVR,NECTIN2,CYRIB,XCL1,STX7
GOBP_REGULATION_OF_T_CELL_MEDIATED_IMMUNITY	BIP	-6.22E-05	0.000287862	0.828869	890		blood	PWAS	c5	0.828869	1	IL1R1,FCGR2B,IL18R1,KLRC1,AGER,TNFRSF1B,AZGP1,CLC,LILRB1,CD1D,B2M,IL12B,FADD,CD55,LILRB4,IL6,IL12RB1,IL1B,CD1A,ARG1,IL23R,SLAMF1,IL18,IL7R,IFNB1,CLEC4G,PVR,IFNA2,IL20RB,TNFSF4,CD81,HMGB1,NECTIN2,CYRIB,XCL1,IL4,PRKCZ,STX7,HSPD1
GOBP_REGULATION_OF_T_CELL_MIGRATION	BIP	-0.000110199	0.000352754	0.754739	542		blood	PWAS	c5	0.754739	1	IL27RA,CXCL10,ADAM10,CXCL13,ECM1,CXCL12,S100A7,CD200,FADD,CD200R1,CRKL,WNT5A,CCL21,CCL5,TNFSF14,ABL2,CCL20,AIF1,APP,TNFRSF14,ADAM17,CD99L2,APOD,CCL27,RHOA,SPN,XCL1,ABL1,XCL2,CRK
GOBP_REGULATION_OF_T_CELL_RECEPTOR_SIGNALING_PATHWAY	BIP	-8.16E-05	0.00070403	0.907695	266		blood	PWAS	c5	0.907695	1	CD300A,PTPRJ,TRAT1,LILRB4,LGALS3,GBP1,BCL10,CD160,PAWR,PRNP,PTPN2,LCK,CD81,RPS3,SH2D1A,CD226,NECTIN2,DUSP3,PHPT1,PVRIG,PTPN6,EZR
GOBP_REGULATION_OF_T_HELPER_17_CELL_DIFFERENTIATION	BIP	-0.000132954	0.000704906	0.850396	210		blood	PWAS	c5	0.850396	1	IL2,LOXL3,IL12B,IL12RB1,NFKBID,IL23R,TNFSF18,BATF,IL4
GOBP_REGULATION_OF_T_HELPER_17_TYPE_IMMUNE_RESPONSE	BIP	-0.00010233	0.000498651	0.837404	306		blood	PWAS	c5	0.837404	1	IL27RA,IL2,LOXL3,IL12B,NLRP10,IL12RB1,NFKBID,IL23R,CLEC6A,TNFSF18,EPHB2,BATF,TYK2,CARD9,IL4,CLEC7A,JAK2,PRKCQ
GOBP_REGULATION_OF_T_HELPER_1_CELL_DIFFERENTIATION	BIP	-0.0134576	0.0223966	0.54792	40	0.00561066	blood	PWAS	c5	0.976569601	1	CCL19,RIPK2,TNFSF4,ANXA1,CD80
GOBP_REGULATION_OF_T_HELPER_1_TYPE_IMMUNE_RESPONSE	BIP	-5.84E-05	0.000377107	0.876886	500		blood	PWAS	c5	0.876886	1	IL1R1,IL27RA,IL18R1,IL1RL1,IL12B,NLRP10,IL12RB1,IL1B,CCL19,IL23R,RIPK2,SLAMF1,TNFSF4,ANXA1,HAVCR2,XCL1,CD80,IL18
GOBP_REGULATION_OF_T_HELPER_2_CELL_DIFFERENTIATION	BIP	-0.0194849	0.0289001	0.500175	23	0.531248	blood	PWAS	c5	0.500175	1	BCL6,TNFSF4,CD86,ANXA1,PRKCZ,IL18
GOBP_REGULATION_OF_T_HELPER_CELL_DIFFERENTIATION	BIP	-0.000155397	0.000704569	0.825438	233		blood	PWAS	c5	0.825438	1	IL2,LOXL3,IL12B,IL12RB1,NFKBID,CCL19,IL23R,IL18,IRF4,TNFSF18,BCL6,RIPK2,TNFSF4,MYB,BATF,CD86,ANXA1,CD80,IL4,PRKCZ
GOBP_REGULATION_OF_UBIQUITIN_DEPENDENT_PROTEIN_CATABOLIC_PROCESS	BIP	-9.73E-05	0.000994658	0.922046	175	0.452173	blood	PWAS	c5	0.922046	1	GABARAP,EGF,PTK2B,LRRK2,PLK1,CHFR,STUB1,BAG2,TRIB2,SDCBP,RPS7,PARK7,CLU,FHIT,COMMD1,PTK2,SIRT2,SVIP,HSPA1B,HSPA1A,CAV3,AURKA,MAPK9,AXIN2,PBK,SUFU,CEBPA,CSNK2A2,SMURF1,SMARCC1,PRKN,HSP90AB1,SGTA,ARAF,RAD23B,BAG5,UBE3A,CSNK1D,KEAP1,PSMD10,SHH,CSNK2A1,MDM2,AKT1,PTEN,DNAJB2,SUMO2,UBQLN4,UBQLN2,RAD23A,GIPC1
GOBP_REGULATION_OF_UBIQUITIN_PROTEIN_LIGASE_ACTIVITY	BIP	0.00994099	0.0247609	0.688068	25	0.326788	blood	PWAS	c5	0.688068	1	PLK1,RPS7,UBE2C,MAD2L1,BAG2,PTEN,SKP1,UBE2S
GOBP_REGULATION_OF_UBIQUITIN_PROTEIN_TRANSFERASE_ACTIVITY	BIP	-5.63E-05	0.000995867	0.954951	118	0.0509144	blood	PWAS	c5	0.954951	1	DCUN1D5,DCUN1D1,PLK1,RPS7,PARK7,DCUN1D2,DTX3L,UBE2C,PIN1,BAG5,MAD2L1,ABL1,ARRDC3,BAG2,PTEN,SKP1,UBE2N,STUB1,DCUN1D3,UBE2L3,UBE2S
GOBP_REGULATION_OF_UNSATURATED_FATTY_ACID_BIOSYNTHETIC_PROCESS	BIP	0.017547	0.0206925	0.396443	24	0.14438	blood	PWAS	c5	0.396443	1	IL1B,CD74,ANXA1,PTGS2,FABP5
GOBP_REGULATION_OF_URINE_VOLUME	BIP	-6.17E-05	0.000576179	0.914745	225		blood	PWAS	c5	0.914745	1	UMOD,OXT,ADM,NPPB,AKR1B1,EDN1
GOBP_REGULATION_OF_VACUOLE_ORGANIZATION	BIP	-0.000166754	0.000703968	0.812753	254		blood	PWAS	c5	0.812753	1	SNX4,EHMT2,ANXA2,LRRK2,ELAPOR1,GRN,SCARB2,SNX7,TMEM106B,SH3GLB1,BECN1,RALB,ADPRH,PIP4K2A,PIP4K2B,RAB1B,RAB5A,UBQLN2
GOBP_REGULATION_OF_VASCULAR_ASSOCIATED_SMOOTH_MUSCLE_CELL_DIFFERENTIATION	BIP	-9.81E-05	0.00070571	0.88946	138		blood	PWAS	c5	0.88946	1	ENG,KIT,PDCD4,NFATC1,PDGFB
GOBP_REGULATION_OF_VASCULAR_ENDOTHELIAL_GROWTH_FACTOR_RECEPTOR_SIGNALING_PATHWAY	BIP	-7.88E-05	0.000376901	0.834401	487		blood	PWAS	c5	0.834401	1	VTN,VEGFC,NRP1,HIF1A,IL1B,PDCD6,PRKCB,ITGA5,MMRN2,PTPN1,GRB10,FGF18,FGF10,HGS
GOBP_REGULATION_OF_VASCULAR_PERMEABILITY	BIP	-2.73E-05	0.00044596	0.95114	471		blood	PWAS	c5	0.95114	1	TEK,CDH5,SLIT2,PTPRJ,FGFBP3,DDAH1,PLVAP,TGFB1,VEGFA,SRC,ANGPT1,APOE,BMP6,ADM,AZU1,YES1,PDE2A,TJP1,NPPB,PTP4A3,PDE3A,SH3GL2
GOBP_REGULATION_OF_VASCULAR_WOUND_HEALING	BIP	-0.00764002	0.0126635	0.546304	68	0.625352	blood	PWAS	c5	0.546304	1	SMOC2,FOXC2,SERPINE1,TNF,TNFAIP3,TAFA5
GOBP_REGULATION_OF_VASCULATURE_DEVELOPMENT	BIP	-6.02E-05	0.000142518	0.672913	3217		blood	PWAS	c5	0.672913	1	SEMA3E,KDR,TIE1,PLXND1,SEMA6A,FGF2,TEK,ENG,CDH5,CXCL10,EGLN1,CXCL8,TLR3,C5,FASLG,CAMP,ERAP1,CELA1,ADAM10,CXCL13,NAXE,HSPB6,HTATIP2,ECM1,CTSH,HSPG2,EFNA3,SEMA4A,HYAL1,SEMA5A,VEGFD,GPNMB,GREM1,VEGFC,HRG,THBS1,PLCG1,PF4,DDAH1,IL1A,GHRL,NRP1,F3,WNT5A,PTK2B,HSPB1,SPHK1,STAB1,THBS2,IL6,RLN2,NODAL,SYNJ2BP,MECP2,GDF2,EPHA1,STIM1,PAK4,IL1B,EPHA2,CCL11,VEGFA,FLT1,HGF,CCM2,GRN,THBS4,SMAD1,HMOX1,GLUL,WARS1,BMPER,CTNNB1,CD160,FGF18,LEP,CHI3L1,SMOC2,ISL1,ANGPTL3,SPARC,ENPP2,KRT1,PGF,ADGRB3,PRKCA,SARS1,SPINK5,PDCD6,ANGPT2,ADM,TNF,DLL1,FGF1,HMGA2,ADM2,SFRP1,TGFBR2,IL10,AGT,GTF2I,CEMIP2,KLF4,CREB3L1,FOXJ2,HIF1A,JUP,PRKCB,AGGF1,STAT3,TNFSF12,ANXA3,ITGA5,FOXC2,TNMD,SFRP2,TJP1,RRAS,PGK1,SERPINE1,NPPB,CNMD,APOH,RHOB,ANGPTL4,C3,PROK1,CMA1,ID1,TGFB2,ROCK2,STAT1,SERPINF1,CCN6,ANGPTL7,IL17F,ISM1,MDK,AGO1,TNFAIP3,PKM,ABL1,ADAM12,SPRED1,ERBB2,MINAR1,PRL,ACVRL1,ADAMTS1,HK2,ANGPT4,MYDGF,KLK3,FGF16,HGS,PDPK1,TAFA5,VEGFB
GOBP_REGULATION_OF_VASCULOGENESIS	BIP	4.45E-05	0.000997123	0.964438	78	0.599499	blood	PWAS	c5	0.964438	1	KDR,ADM,HIF1AN,RRAS,XDH
GOBP_REGULATION_OF_VASOCONSTRICTION	BIP	-0.000335487	0.00099308	0.735495	211	0.359925	blood	PWAS	c5	0.735495	1	ACE,FGG,SNTA1,FGB,MMP2,LEP,ADM,AGT,CD38,ECE1,BMPR2,TBXAS1,EDN3,EDN2,RHOA,ABL1,PTGS2,HTR2A,EDN1,ACE2
GOBP_REGULATION_OF_VESICLE_FUSION	BIP	-0.000307838	0.000994704	0.756959	159	0.4827	blood	PWAS	c5	0.756959	1	SNCA,ANXA2,SPHK1,SYT9,CPLX1,AKT2,RAB3A,SLAMF1,DOC2B,SYT4,ANKRD27,ANXA1
GOBP_REGULATION_OF_VIRAL_ENTRY_INTO_HOST_CELL	BIP	-0.000137876	0.000703535	0.844629	295		blood	PWAS	c5	0.844629	1	SMPD1,FCN1,LGALS1,GSN,FCN3,CD74,SNX3,FURIN,PTX3,IFNA2,MID2,HMGB1,P4HB,APCS,HS3ST5,LGALS9,NECTIN2,CD4
GOBP_REGULATION_OF_VIRAL_GENOME_REPLICATION	BIP	-0.000124651	0.00049896	0.802725	272		blood	PWAS	c5	0.802725	1	PPID,CXCL8,NOTCH1,PPIH,FKBP6,LTF,CCL5,APOBEC3G,ISG15,TARBP2,STAU1,IFNL3,SLPI,TNF,HMGA2,MX1,IFNB1,IFI16,PPARA,BST2,ILF3,PPIE,NR5A2,OAS1,VAPB,PPIA,RAD23A
GOBP_REGULATION_OF_VIRAL_PROCESS	BIP	-8.03E-05	0.000257637	0.755222	1008		blood	PWAS	c5	0.755222	1	PPID,CD209,SMPD1,MBL2,FCN1,SLPI,NOTCH1,PPIH,AXL,FKBP6,CXCL8,LGALS1,FMR1,LTF,TYRO3,CCL5,APOBEC3G,GSN,KPNA2,FCN3,CD74,ISG15,SNX3,TARBP2,STAU1,IFNL3,TNF,FURIN,HMGA2,MX1,IFNB1,CLEC4G,DHX9,PTX3,DYNLT1,IFNA2,MID2,ATG5,STOM,HEXIM1,HMGB1,P4HB,STAT1,VPS4A,IFI16,APCS,HS3ST5,PPARA,LGALS9,NECTIN2,CD4,BST2,ILF3,PPIE,KPNA6,TSG101,OAS1,VAPB,PPIA,RAD23A,NR5A2
GOBP_REGULATION_OF_VIRAL_TRANSCRIPTION	BIP	-0.042987	0.031115	0.167109	22	0.36632	blood	PWAS	c5	0.167109	1	DHX9,MID2,HEXIM1,TARBP2
GOBP_REGULATION_OF_VOLTAGE_GATED_CALCIUM_CHANNEL_ACTIVITY	BIP	-0.000357918	0.000994382	0.718892	209	0.07063	blood	PWAS	c5	0.718892	1	GEM,PPP3R1,CACNB4,PPP3R2,SRI,CBARP,NPPA,FMR1
GOBP_REGULATION_OF_WATER_LOSS_VIA_SKIN	BIP	-0.00968917	0.0136947	0.479249	69	0.630928	blood	PWAS	c5	0.479249	1	MET,KRT1,STMN1,KLF4,KRT16,IL18
GOBP_REGULATION_OF_WNT_SIGNALING_PATHWAY	BIP	-0.000101305	0.000287735	0.724781	1201		blood	PWAS	c5	0.724781	1	LRP4,FGF2,TLR2,RSPO3,DKK2,CCN4,IGFBP6,DKK4,DKK1,PTPRU,SEMA5A,PTK7,NOTCH1,KREMEN1,GREM1,EGF,FRZB,NOG,WNT5A,LRRK2,TMEM9,COL1A1,DIXDC1,TGFB1,BMP2,TIAM1,LRP1,ZNRF3,CSNK1G2,PLEKHA4,RSPO2,RNF43,GPC5,SRC,FOLR1,CTNNB1,WNT3A,SOST,PRKN,PFDN5,ISL1,APOE,BAMBI,SNX3,DKK3,GPC3,DDIT3,GSKIP,APCDD1,SFRP1,TAX1BP3,SFRP4,APP,RSPO1,DRAXIN,TMEM237,UBE2B,TNKS,FGFR2,JUP,EGFR,RSPO4,AXIN2,DKKL1,SHH,TRABD2A,G3BP1,KPNA1,SMURF2,NFATC1,OTUD5,SFRP2,SPIN1,SHISA2,EDA,CTHRC1,WIF1,PPP2R1A,CDH3,HECW1,WNT11,NFATC4,CDH2,TLE5,WWOX,GRB10,SMAD3,PIN1,LGR4,NOTUM,IGFBP1,RNF146,SNAI2,ILK,LGR5,CSNK1D,SULF2,MDK,CSNK2A1,TNFAIP3,SOSTDC1,CER1,ABL1,IGFBP4,SOX2,FOXO3,USP8,FGF10,SPEF1,MAPK14
GOBP_REGULATION_OF_WOUND_HEALING	BIP	-3.53E-05	0.000179205	0.843728	1916		blood	PWAS	c5	0.843728	1	FGF2,REG3G,CD109,CD36,HPSE,KNG1,F11,KLKB1,PDGFRA,F2,REG3A,FGG,SERPINE2,SERPING1,CCN4,VTN,ANXA2,HRG,THBS1,F3,APOE,WFDC1,TFPI,PROS1,PROC,HRAS,GP1BA,PLG,SMOC2,CPB2,FGB,C1QTNF1,PLAU,PLAUR,FAP,PTK2,F7,PLAT,KRT1,CD9,HBEGF,TNF,TNFRSF12A,SERPINF2,FOXC2,INSL3,SERPINE1,APOH,EPHB2,PRKG1,CASK,DDR2,PDGFB,APCS,ANXA1,CRK,UBASH3B,PDGFA,TNFAIP3,SRSF6,PTEN,CLEC7A,EDN1,SERPINC1,SMAD3,TAFA5
GOBP_REGULATORY_T_CELL_DIFFERENTIATION	BIP	-0.000131155	0.000498603	0.792516	356		blood	PWAS	c5	0.792516	1	IL2,PSG9,LILRB4,IFNG,CR1,LAG3,VSIR,PLA2G2D,IRF1,BCL6,CD46,LILRB2,TNFSF4,LGALS9,MDK,FOXO3,IL2RG
GOBP_RELEASE_OF_CYTOCHROME_C_FROM_MITOCHONDRIA	BIP	-6.36E-05	0.000995401	0.94905	163	0.0728866	blood	PWAS	c5	0.94905	1	BCL2L2,MMP9,IGF1,FXN,TP53,PSMD10,HGF,PDCD5,PLAUR,CLU,TRIAP1,TNFSF10,FIS1,BCL2L11,PLSCR3,BCL2L1,GPX1,PRKN,HRK,BNIP3,TIMM50,BID,AKT1,FAM162A,PPIF,BAD
GOBP_RELEASE_OF_SEQUESTERED_CALCIUM_ION_INTO_CYTOSOL_BY_ENDOPLASMIC_RETICULUM	BIP	-0.000105302	0.000445985	0.813347	446		blood	PWAS	c5	0.813347	1	FASLG,CAMK2D,GSTO1,CASQ1,PDE4D,CHD7,CCL3,TMEM38B,CASQ2,SRI,ANK2,HRC,FKBP1B,CLIC2,PRKACA
GOBP_RENAL_ABSORPTION	BIP	-0.000134931	0.000703882	0.847981	318		blood	PWAS	c5	0.847981	1	GAS6,UMOD,ADIPOQ,AKR1C3,AMN,FOLR1,GSN,CLCNKB,HNF1A,HBB,EDN1
GOBP_RENAL_CONTROL_OF_PERIPHERAL_VASCULAR_RESISTANCE_INVOLVED_IN_REGULATION_OF_SYSTEMIC_ARTERIAL_BLOOD_PRESSURE	BIP	-0.0334707	0.0263146	0.203393	29	0.414755	blood	PWAS	c5	0.203393	1	AGT,SERPINF2,RHOA
GOBP_RENAL_FILTRATION	BIP	-2.66E-05	0.000377383	0.94382	376		blood	PWAS	c5	0.94382	1	GAS6,UMOD,ADGRF5,RHPN2,PDGFB,JCHAIN,SULF2
GOBP_RENAL_SODIUM_EXCRETION	BIP	-0.000142375	0.000704725	0.839894	216		blood	PWAS	c5	0.839894	1	ACE,OXT,AGT,NPPB,EDN1
GOBP_RENAL_SODIUM_ION_ABSORPTION	BIP	-2.83E-05	0.000705539	0.968022	173		blood	PWAS	c5	0.968022	1	UMOD,CLCNKB,EDN1
GOBP_RENAL_SODIUM_ION_TRANSPORT	BIP	-2.83E-05	0.000705539	0.968022	173		blood	PWAS	c5	0.968022	1	UMOD,CLCNKB,EDN1
GOBP_RENAL_SYSTEM_PROCESS	BIP	-6.07E-05	0.000332556	0.855241	704		blood	PWAS	c5	0.855241	1	GAS6,UMOD,ADGRF5,ACE,ADIPOQ,AKR1C3,BMP4,LGMN,AMN,FOLR1,GSN,REN,HBB,OXT,ADM,AGT,CLCNKB,HNF1A,SERPINF2,RHPN2,RRM2B,STC1,NPPB,PKN1,AQP4,PDGFB,RHOA,JCHAIN,SULF2,AKR1B1,EDN1,PRKACA
GOBP_RENAL_SYSTEM_PROCESS_INVOLVED_IN_REGULATION_OF_BLOOD_VOLUME	BIP	-0.0179054	0.0203677	0.379342	47	0.325368	blood	PWAS	c5	0.379342	1	GAS6,PDGFB
GOBP_RENAL_SYSTEM_PROCESS_INVOLVED_IN_REGULATION_OF_SYSTEMIC_ARTERIAL_BLOOD_PRESSURE	BIP	-0.0195675	0.0157579	0.214325	74	0.160537	blood	PWAS	c5	0.214325	1	GAS6,REN,AGT,SERPINF2,PDGFB,RHOA
GOBP_RENAL_SYSTEM_VASCULATURE_DEVELOPMENT	BIP	-6.36E-05	0.000352328	0.856792	719		blood	PWAS	c5	0.856792	1	TEK,PDGFRA,IL6R,PDGFRB,NOTCH1,NRP1,BMP4,NOTCH3,PDGFD,ANGPT1,BMP7,NOTCH2,PKD2,FOXC2,PECAM1,PDGFB,ANGPT2,PDGFA,CFLAR
GOBP_RENAL_TUBULAR_SECRETION	BIP	-8.61E-05	0.000498642	0.862886	382		blood	PWAS	c5	0.862886	1	UMOD,ACE,OXT,AGT,STC1,NPPB,EDN1
GOBP_RENAL_TUBULE_DEVELOPMENT	BIP	-9.77E-05	0.0003769	0.795444	633		blood	PWAS	c5	0.795444	1	UMOD,JAG1,FGF2,NPNT,NOTCH1,GREM1,NOG,BMP4,BMP2,VEGFA,HS3ST3A1,CTNNB1,DLL1,CALB1,ACAT1,GPC3,NOTCH2,FGF1,LIF,AGT,PKD2,SHH,GDNF,FGF8,HS3ST3B1,TACSTD2,LGR5,WNT11,TMEM59L,STAT1,SMAD4,LGR4,ILK,MYC,MEF2C
GOBP_RENAL_VESICLE_DEVELOPMENT	BIP	-8.88E-05	0.000575846	0.877422	272		blood	PWAS	c5	0.877422	1	GREM1,BMP4,CTNNB1,LIF,GDNF,STAT1
GOBP_RENAL_VESICLE_FORMATION	BIP	-0.000102226	0.000705319	0.884761	182		blood	PWAS	c5	0.884761	1	CTNNB1
GOBP_RENAL_WATER_HOMEOSTASIS	BIP	-2.55E-05	0.000705498	0.971152	176		blood	PWAS	c5	0.971152	1	UMOD,AQP4,AKR1B1,PRKACA
GOBP_RENIN_SECRETION_INTO_BLOOD_STREAM	BIP	-0.000115751	0.000705614	0.869698	140		blood	PWAS	c5	0.869698	1	IGF2R,CSF2RB,CSF2RA
GOBP_REPLACEMENT_OSSIFICATION	BIP	-3.54E-05	0.000498744	0.943374	343		blood	PWAS	c5	0.943374	1	FGFR3,COL2A1,BPNT2,BMP4,COL1A1,MMP14,MMP13,BMP6,ALPL,COL13A1,NAB1,MMP16,TMEM119,FGF18,MEF2C,CBS,NAB2
GOBP_REPLICATIVE_SENESCENCE	BIP	-4.11E-05	0.00037741	0.913324	354		blood	PWAS	c5	0.913324	1	PLA2R1,TP53,CHEK1,SERPINE1,ERCC1,CHEK2,CDKN1A
GOBP_REPRODUCTIVE_BEHAVIOR	BIP	-3.75E-05	0.000377104	0.920825	455		blood	PWAS	c5	0.920825	1	HEXB,SEMG1,PI3,SERPINE2,HDAC2,OXT,TAC1,APP,THRA,ACVR2A,EDDM3A,KLK14,PTEN,VIP
GOBP_REPRODUCTIVE_SYSTEM_DEVELOPMENT	BIP	-7.20E-05	0.000195594	0.712741	1889		blood	PWAS	c5	0.712741	1	KDR,ACE,INSR,PSAPL1,TLR3,LHCGR,KITLG,PDGFRA,A2M,BCL2L2,CASP3,AKR1C3,TNC,PDGFRB,SLIT2,TNFAIP6,INHBB,ROBO2,NOTCH1,MMP19,SLIT3,AXL,NOG,TESC,ANG,CRKL,WNT5A,CRIP1,BMP4,PSAP,CHD7,GFRA1,SF1,FRS2,MMP14,LHB,IDH1,CSDE1,HSPA5,KIT,RBP4,VEGFA,TYRO3,BMP15,SRC,SERPINE2,MMP2,ERCC1,CTNNB1,EREG,RETN,AFP,BMP7,LEP,ROR2,GNRH1,REN,CEBPB,INHBA,BMP6,STAT5B,FER,TNFSF10,SFRP1,FOXL2,FGFR2,PLEKHA1,AMH,SHH,DHH,UBE3A,BCL2L11,ACVR2A,DNAJC19,PTX3,BMPR1B,SFRP2,FGF8,ADGRG1,INSL3,BCL2L1,CDKN1B,FKBP4,SERPINB5,ASH1L,ALOX15B,C3,ADAM15,ADAM29,PRLR,FSHB,UMODL1,PRDX4,PDGFA,TGFB2,SMAD4,LGR4,RAB13,SOD1,UBB,MSH2,LRP2,GDF9,CGA,NUDT1,ANXA1,WNT7A,FST,TBX3,IL1A,SERPINF1,PTEN,FOXO3,NTRK1,FGF10,ADAMTS1,CSMD1,CBL,GDF7,PTPN11,PGR
GOBP_RESOLUTION_OF_MEIOTIC_RECOMBINATION_INTERMEDIATES	BIP	-0.0471065	0.0364849	0.196661	15	0.377778	blood	PWAS	c5	0.196661	1	RMI1,ERCC4
GOBP_RESOLUTION_OF_RECOMBINATION_INTERMEDIATES	BIP	-0.0438919	0.0363398	0.227117	15	0.391424	blood	PWAS	c5	0.227117	1	RMI1
GOBP_RESPIRATORY_BURST	BIP	-3.02E-05	0.000352721	0.931839	626		blood	PWAS	c5	0.931839	1	INSR,LBP,TREM2,SLAMF8,MPO,CD55,GRN,RPS19,PIK3CG,NCF2,HCK,NCF4,CAMK1D,PGAM1,NCF1,JCHAIN,RAC3,RAC2,INS,CLEC7A,RAC1
GOBP_RESPIRATORY_BURST_INVOLVED_IN_DEFENSE_RESPONSE	BIP	-5.96E-05	0.000445929	0.893672	504		blood	PWAS	c5	0.893672	1	LBP,TREM2,SLAMF8,MPO,GRN,RPS19,PIK3CG,HCK,NCF1,INS
GOBP_RESPIRATORY_BURST_INVOLVED_IN_INFLAMMATORY_RESPONSE	BIP	-0.000115355	0.000575719	0.841194	272		blood	PWAS	c5	0.841194	1	LBP,SLAMF8,GRN,RPS19,NCF1,INS
GOBP_RESPIRATORY_CHAIN_COMPLEX_IV_ASSEMBLY	BIP	0.0057625	0.0137735	0.675674	74	0.217961	blood	PWAS	c5	0.675674	1	SCO1,TACO1,SURF1,TIMM21,STMP1,PET117,COA3,SCO2
GOBP_RESPIRATORY_ELECTRON_TRANSPORT_CHAIN	BIP	-6.10E-05	0.00044599	0.891155	459		blood	PWAS	c5	0.891155	1	SNCA,NDUFS4,NDUFB4,COX6C,ETFA,NDUFA5,COX5A,PARK7,CYCS,DLD,DNAJC15,COX7A1,COX4I2,UQCRB,NDUFV2,CDK1,COX7A2L,COX6A2,NDUFB8,SLC25A18,PPARGC1A,CCNB1,BID,COX5B,SCO2,GPD1
GOBP_RESPIRATORY_SYSTEM_DEVELOPMENT	BIP	-5.77E-05	0.000199497	0.772228	1773		blood	PWAS	c5	0.772228	1	KDR,FLT4,FGF2,ACE,SFTPD,HHIP,PDGFRA,PDGFRB,COL3A1,CTSH,MAN1A2,HS6ST1,PTK7,NOTCH1,CTSZ,LOXL3,CRISPLD2,CRH,MAPK3,HMGCS2,NOG,HOPX,MMP12,WNT5A,BMP4,CHD7,NODAL,MMP14,PLOD3,FGF1,RCN3,EDA,IGFBP5,RBP4,VEGFA,ARG1,RSPO2,PPP3R1,CTNNB1,MAP2K2,CHI3L1,PTGES3,RAB3A,ADAMTSL2,TMEM38B,GPC3,TNF,LIF,THRA,FGFRL1,IL13,FGFR2,DAG1,RBBP9,TGFBR2,SHH,SMAD2,ACVR2B,CEBPA,PKDCC,SPDEF,FGF8,JMJD6,FGF7,BMPR2,AGR2,WNT11,HIKESHI,LTA4H,TBX5,TGFB3,MAPK1,EDN2,RXFP1,RIDA,PDGFA,ALDH1A3,ITGB6,FGF18,TIMELESS,PHEX,PGR,SRSF6,FGF10,CDC42,EIF4E,YWHAZ,MAP2K1,ELK1
GOBP_RESPONSE_TO_ACIDIC_PH	BIP	-0.000212068	0.000995649	0.831331	120	0.149589	blood	PWAS	c5	0.831331	1	CTSS,LGMN,GIP,PCK1,SERPINF1,CHP1,SST,SRC
GOBP_RESPONSE_TO_ACID_CHEMICAL	BIP	-4.96E-05	0.00023522	0.832924	1091		blood	PWAS	c5	0.832924	1	UMOD,PDGFRA,BCL2L2,CASP3,COL6A1,COL3A1,NQO1,LRP11,NTRK2,IGF1R,HMGCS2,MMP2,COL1A1,LYN,VEGFA,ARG1,F7,CAPN2,PDGFD,RPS6KB1,LAMTOR2,LAMTOR3,CEBPB,HNRNPD,FYN,HNRNPAB,RRAGC,PKD2,EGFR,GIP,PDGFC,NEURL1,BCL2L1,AIFM1,CDKN1B,AMIGO1,ALAD,TNF,RHOA,SST,HSF1,PCNA,NTRK1,GCLM,EDN1,BAD
GOBP_RESPONSE_TO_ACTIVITY	BIP	-0.000420212	0.0009924	0.671982	210	0.24734	blood	PWAS	c5	0.671982	1	KL,HADH,CAT,ADIPOQ,IL6,MMP2,LEP,BGLAP,BMP6,OXT,TNF,ITGA2,AGT,HIF1A,CDK1,TNS2,ALAD,MSTN,ANGPT2,PPARGC1A,CAPN3,HSF1,IL10,SCO2,GCG,GCLM,EDN1,CBL,CAB39
GOBP_RESPONSE_TO_ALCOHOL	BIP	-6.41E-05	0.000208045	0.758036	1529		blood	PWAS	c5	0.758036	1	ADH7,ACE,ADH6,CAT,PARP1,EHMT2,IGFBP7,ADIPOQ,IL2,A2M,AKR1C3,NEFL,CSF3,HAMP,SLIT2,NQO1,BIRC2,INHBB,TGFBR3,EFNA5,CD14,IGF1R,H6PD,SLIT3,PENK,FGF19,GRAMD1C,HMGCS2,RPS4X,UGT1A1,CRHBP,NTRK3,CCL3,TGFB1,HPGD,CCL21,CCL19,FYN,CA3,CFTR,VCAM1,RHOA,G6PD,BGLAP,SFRP1,PMVK,CTNNB1,F7,SPINK1,LRP8,LEP,RPS6KB1,HDAC2,GNRH1,SPHK2,RAD51,SLC5A5,MAP4K1,INHBA,CCL7,OXT,GLB1,CASP8,PTH,TNF,TYMS,DEFB104A,IL13,FGFR2,JUP,TGFBR2,BAD,SMAD2,AIFM1,RGS4,CES1,BCL2L1,RGS19,CDK1,AKT1,PTK2B,ALAD,FBP1,ADAM15,TNFSF4,MSTN,TBXAS1,PPARA,HNRNPD,RGS7,GNAI1,UCN3,DAG1,CTSK,FOXO3,CDH1,LANCL2,SOD1,CBL
GOBP_RESPONSE_TO_ALDOSTERONE	BIP	-0.000237883	0.000994585	0.810968	181	0.082052	blood	PWAS	c5	0.810968	1	ACE,PARP1,IGF1R,AIFM1
GOBP_RESPONSE_TO_AMINE	BIP	-7.19E-05	0.000407501	0.859868	379		blood	PWAS	c5	0.859868	1	ADAMTS13,TRDMT1,NQO1,ARG1,HDAC2,OXT,ITGA2,RGS4,RRM2B,CDK1,UROS,RGS7,NR4A1,SOD1,JAK2,EDN1,HPRT1
GOBP_RESPONSE_TO_AMINO_ACID_STARVATION	BIP	-6.02E-05	0.000446228	0.89276	273		blood	PWAS	c5	0.89276	1	DAP,MAP1LC3A,MAPK8,FAS,MAPK3,SH3GLB1,RRAGC,BECN1,EIF2S1,MAPK1,EIF2AK4,CDKN1A
GOBP_RESPONSE_TO_AMPHETAMINE	BIP	-5.90E-05	0.000706592	0.933402	79		blood	PWAS	c5	0.933402	1	TRDMT1,HDAC2,OXT,RGS4,RGS7,NR4A1,SOD1,EDN1,HPRT1
GOBP_RESPONSE_TO_AMYLOID_BETA	BIP	-2.01E-05	0.000287791	0.944322	987		blood	PWAS	c5	0.944322	1	EPHA4,CD36,PARP1,BCL2L2,FCGR2B,NGFR,ICAM1,MMP9,AGER,TREM2,IGF1R,IGF1,MMP12,MMP2,LGMN,TLR4,GJA1,VCAM1,MMP3,TNF,LRP1,APP,PRNP,BCL2L11,EPHB2,MMP13,RAMP3,NTRK1,FOXO3,FYN
GOBP_RESPONSE_TO_ANTIBIOTIC	BIP	-4.59E-05	0.000498221	0.926666	384		blood	PWAS	c5	0.926666	1	EHMT2,CASP3,HYAL1,CRIP1,TP53,HSPA5,AOC1,ALPL,CASP8,CDKN1B,UROS,MDM2,JAK2,MEF2C,SOD1,CBL,GFER
GOBP_RESPONSE_TO_ARSENIC_CONTAINING_SUBSTANCE	BIP	-0.0001375	0.000498031	0.782481	486		blood	PWAS	c5	0.782481	1	CPOX,TNFRSF11B,ALAD,GSTO1,NEFL,HMOX1,MAPK13,UROS,SERPINF1,ZFAND1,HSF1,HNRNPA1,PPIF
GOBP_RESPONSE_TO_ATP	BIP	9.28E-05	0.00057556	0.871913	241		blood	PWAS	c5	0.871913	1	NT5E,HSP90B1,IL1B,PKLR,P2RX6,PTGS2,SOD1,PDXP
GOBP_RESPONSE_TO_AUDITORY_STIMULUS	BIP	-9.14E-05	0.000445789	0.83749	455		blood	PWAS	c5	0.83749	1	CXCL10,SHANK3,NRXN1,CNTNAP2,SLITRK6,SLC26A5,NRXN2,PTN,MDK,ABHD12
GOBP_RESPONSE_TO_BMP	BIP	-7.77E-05	0.000235093	0.741084	1428		blood	PWAS	c5	0.741084	1	KDR,SPINT1,ENG,CDH5,COMP,HTRA1,TMPRSS6,CHRDL2,SPINT2,TNFAIP6,DKK1,TGFBR3,RGMB,NOTCH1,CHRDL1,GREM1,NEO1,MAPK3,COL2A1,HJV,RGMA,NOG,LEFTY2,WNT5A,BMP4,NODAL,TGFB1,BMP2,UBE2D3,GDF15,BMP15,SMAD1,GDF5,BMPER,CHRD,USP15,BMP7,SOST,GDF2,VWC2,BMP8B,NBL1,BMP6,GPC3,CCN1,NOTCH2,SFRP1,SCUBE3,SFRP4,VWC2L,PDCD4,FSTL1,ACVR2A,ACVR2B,SMURF2,GREM2,BMPR1B,SFRP2,UBE2D1,GDF3,SKIL,SMURF1,CRIM1,BMPR2,ELAPOR2,TGFB3,TGFB2,SMAD3,SMAD4,FSTL3,GDF9,PELO,DLX3,LRP2,ILK,BAMBI,ACVRL1,SPART,FST,SOSTDC1,CER1,ABL1,BMP10,TWSG1,GDF7,SMAD2
GOBP_RESPONSE_TO_CADMIUM_ION	BIP	-0.000567338	0.000988853	0.566148	372	0.0963357	blood	PWAS	c5	0.566148	1	CAT,MAPK8,AKR1C3,MMP9,NUDT1,MAPK3,HAAO,GSS,ARG1,KIT,HMOX1,SORD,GPI,CDKN1B,PTH,PRNP,EGFR,MAPK9,JUN,CDK1,ALAD,ERCC1,NCF1,HSF1,SOD1,CER1,PCNA,AKT1,MAPK1
GOBP_RESPONSE_TO_CAMP	BIP	-3.84E-05	0.000300922	0.898475	775		blood	PWAS	c5	0.898475	1	ADIPOQ,NDUFS4,BIRC2,INHBB,MMP19,PENK,HMGCS2,CRHBP,PTK2B,COL1A1,IGFBP5,HSPA5,PKLR,EEF2K,PLAT,REN,PIK3CG,SLC5A5,OXT,APP,PKD2,HCN1,PDE2A,STC1,BSG,FBP1,CFTR,STAT1,GPD1,AREG,APEX1,EZR
GOBP_RESPONSE_TO_CAMPTOTHECIN	BIP	-0.0226141	0.0153064	0.139559	56	0.207916	blood	PWAS	c5	0.139559	1	RAD51
GOBP_RESPONSE_TO_CATECHOLAMINE	BIP	-6.56E-05	0.00070408	0.925772	243		blood	PWAS	c5	0.925772	1	ADIPOQ,SNCA,PENK,MAPK3,LRRK2,HTR6,GNAS,HTR7,PKLR,SULT1A3,HDAC2,SIRT2,APLP1,APP,CALY,RGS4,ALK,CAV2,PALM,RGS8,PRKN,ID1,TGM2,GNAI3,ABL1,PRKACA,FLNA,DNM2,MAPK1,HTR2A
GOBP_RESPONSE_TO_CHEMOKINE	BIP	-4.17E-05	0.000249455	0.867191	966		blood	PWAS	c5	0.867191	1	CXCL10,CXCL11,CXCL8,PF4V1,CXCL6,CXCL1,CXCL9,CXCL13,SLIT2,CCL18,TREM2,CCL17,ROBO1,CXCL12,CXCL5,CCL16,SLIT3,CCL15,CCL14,CCL8,CCL22,CCL23,PF4,CCL25,PTK2B,CCL3,LYN,CCL2,CCL11,CCL21,CCL19,CCL5,RHOA,PPBP,CCL1,CCL7,CCL20,CX3CL1,HIF1A,CCL26,WBP1L,CCL3L1,TFF2,THPO,MPL,XCL1,CCL13,XCL2,EDN1
GOBP_RESPONSE_TO_CHOLESTEROL	BIP	-2.46E-05	0.000499009	0.96076	231		blood	PWAS	c5	0.96076	1	INHBB,GRAMD1C,CCL3,TGFB1,PMVK,F7,LRP8,INHBA,TGFBR2,CES1,DAG1,SMAD2
GOBP_RESPONSE_TO_COCAINE	BIP	-1.44E-05	0.000407637	0.971858	329		blood	PWAS	c5	0.971858	1	SMPD1,EHMT2,HOMER1,HOMER2,CRHBP,FADD,PTK2B,HDAC2,OXT,ST8SIA2,RGS4,HSPA5,HSP90AB1,TGM2,CCNA2,UBE3A,DNM2,HTR2A
GOBP_RESPONSE_TO_COLD	BIP	-2.72E-05	0.00031552	0.931177	653		blood	PWAS	c5	0.931177	1	CXCL10,PCSK1N,GMPR,LRP11,ACADM,HSPD1,ACADVL,CDH8,CASP8,ADM,THRA,RNF34,RGS7,EIF2AK4,CIRBP,PRKACA,NFKBIA
GOBP_RESPONSE_TO_COPPER_ION	BIP	-3.88E-06	0.000352512	0.991224	690		blood	PWAS	c5	0.991224	1	SOD3,MAP1LC3A,PAM,SNCA,IL1A,AOC1,PARK7,TFRC,SORD,LOXL2,APP,PRNP,BECN1,CDK1,LCAT,HSF1,SOD1
GOBP_RESPONSE_TO_CORTICOSTERONE	BIP	-4.27E-05	0.000705075	0.951748	181		blood	PWAS	c5	0.951748	1	NEFL,NTRK3,UCN3,FOXO3
GOBP_RESPONSE_TO_DEXAMETHASONE	BIP	-0.000201262	0.000703469	0.774802	324		blood	PWAS	c5	0.774802	1	ACE,PAPPA,IGF1R,ARG1,RPS6KB1,PLAT,EPO,POR,AXIN2,PCK1,MSTN,DDIT4,SERPINF1,PCNA,FOXO3,USP8,JAK2,CFLAR,EIF4E,EDN1
GOBP_RESPONSE_TO_DIETARY_EXCESS	BIP	-5.79E-05	0.000574994	0.919805	325		blood	PWAS	c5	0.919805	1	GFRAL,CNTN2,PCSK1N,GDF15,LEP,APOE,PRLH,RMI1,GDF3,PPARGC1A,SCT,MAPK14
GOBP_RESPONSE_TO_DISACCHARIDE	BIP	-7.78E-05	0.000997658	0.937811	79	0.275471	blood	PWAS	c5	0.937811	1	ADIPOQ,OXT,ERCC1
GOBP_RESPONSE_TO_DSRNA	BIP	-0.000210115	0.000704236	0.765429	242		blood	PWAS	c5	0.765429	1	TLR3,COLEC12,MUL1,MAPK3,IFNA1,IFNA6,IFNA5,IFNB1,IFNA7,SLC3A2,PQBP1,IFNA16,DHX9,NPM1,IFNA2,RIPK2,IFNA4,MAPK1,CARD9,RALB,IFNA14,IFNA10,NFKBIA,IRF3,IFNA21,IFNW1
GOBP_RESPONSE_TO_ELECTRICAL_STIMULUS	BIP	-0.000203515	0.000575684	0.723699	289		blood	PWAS	c5	0.723699	1	NQO1,CD14,SRC,GHRL,MMP2,RPS6KB1,RAB3A,EPO,OXT,AIF1,PALM,BTG2,MSTN,NR4A1,BRD1,PTEN,ADSS2,HNRNPD,NTRK1
GOBP_RESPONSE_TO_ENDOPLASMIC_RETICULUM_STRESS	BIP	-6.90E-05	0.00026669	0.795929	837		blood	PWAS	c5	0.795929	1	UMOD,DNAJB9,ATF6B,FCGR2B,ATF6,SDF2L1,HSP90B1,THBS1,UFC1,CXCL8,LRRK2,HSPA5,CREB3L4,TNFRSF10B,TP53,PDIA6,DNAJC10,FAF2,TBL2,ERP29,PDIA3,STUB1,CREB3L1,THBS4,USP25,UBE2G2,PARK7,MAGEA3,CLU,DNAJB14,NR1H2,DNAJB12,CLGN,SELENOS,TXNDC12,NCK1,CEBPB,RCN3,SVIP,HSPA1A,STC2,DNAJC18,CANX,MBTPS1,BCL2L11,HERPUD2,SEC61B,ERLIN1,TMED2,PTPN2,CERT1,JUN,SGTB,SEL1L2,BCL2L1,AIFM1,ERLEC1,UBE2J1,EIF2S1,PARP16,MAN1B1,PRKN,AGR2,PDIA4,BRSK2,ERO1A,SCAMP5,ATP2A3,P4HB,UFM1,SGTA,ERN1,UBXN4,APAF1,EIF2AK4,PTPN1,ATXN3,CFTR,MANF,ERP44,CREB3L2,ABL1,ERP27,DDIT3,NPLOC4,DERL1,NCK2,DNAJB2,UFD1,UBQLN2,VAPB,TMUB2
GOBP_RESPONSE_TO_ESTRADIOL	BIP	-7.46E-05	0.000257485	0.77202	1110		blood	PWAS	c5	0.77202	1	CAT,APOB,BCL2L2,CASP3,PAM,PDGFRB,NQO1,IGF1R,PENK,UGT1A1,CRHBP,COL1A1,TGFB1,HPGD,ENO2,MMP2,ARPC1B,GPI,SFRP1,CTNNB1,F7,BMP7,LEP,STAT5B,OXT,CASP8,ITGA2,IL10,AGT,GH1,EGFR,STAT3,AREG,BAD,DHH,AIFM1,BCL2L11,CD38,IHH,TXNIP,CDKN1B,GPX1,H2AZ1,AQP4,CFLAR,HNRNPD,CCNA2,RAMP3,ESRRA,ANXA1,HSF1,PDGFA,WNT7A,PCNA,FGF10,PTGS2
GOBP_RESPONSE_TO_ESTROGEN	BIP	-6.09E-05	0.000332315	0.854548	678		blood	PWAS	c5	0.854548	1	TNFRSF11B,GSTM3,PDGFRB,KRT19,CRHBP,APOA2,ARSB,MMP14,GHRL,MMP2,ARPC1B,HMOX1,F7,BGLAP,EPO,SRA1,SFRP1,TGFBR2,GAL,KMT2D,RBBP5,MSTN,WBP2,WNT7A,TGFB3,DHH
GOBP_RESPONSE_TO_ETHANOL	BIP	-0.000121472	0.00035247	0.730372	748		blood	PWAS	c5	0.730372	1	ADH7,ADH6,CAT,EHMT2,ADIPOQ,IL2,CSF3,NQO1,BIRC2,CD14,IGF1R,PENK,FGF19,HMGCS2,RPS4X,UGT1A1,CRHBP,NTRK3,HPGD,FYN,CA3,VCAM1,BGLAP,SPINK1,LEP,HAMP,RPS6KB1,GNRH1,CCL7,HDAC2,CASP8,PTH,TNF,TYMS,IL13,FGFR2,RGS4,RGS19,CDK1,PTK2B,ALAD,MSTN,TBXAS1,PPARA,RGS7,RHOA,G6PD,CTSK,SOD1,CBL,BAD
GOBP_RESPONSE_TO_ETHER	BIP	-7.21E-05	0.000999148	0.942485	41	0.312194	blood	PWAS	c5	0.942485	1	OXT,HNRNPD,PLCB1
GOBP_RESPONSE_TO_FLUID_SHEAR_STRESS	BIP	-0.000185328	0.00057383	0.746721	383		blood	PWAS	c5	0.746721	1	ACE,PDGFRB,PTK2B,MMP2,SRC,PKD2,KLF4,TFPI2,TGFB3,MEF2C,PTGS2,CSF2,AKT1
GOBP_RESPONSE_TO_FLUORIDE	BIP	-6.73E-05	0.000996991	0.946158	122	0.926283	blood	PWAS	c5	0.946158	1	ASPN,COL1A1,PON1,ATG5,PLCB1
GOBP_RESPONSE_TO_FOLIC_ACID	BIP	-0.000190372	0.00070573	0.787351	148		blood	PWAS	c5	0.787351	1	FOLR2,BCHE,FOLR1,TYMS,GPX1,CBS
GOBP_RESPONSE_TO_FOOD	BIP	-7.95E-05	0.000575284	0.890077	338		blood	PWAS	c5	0.890077	1	CLPSL1,CLPS,MPO,CARTPT,GHRH,GHRL,BCL10,GHR,LEP,OXT,PRKCG,AKT1,CLPSL2,PPARA,G6PD
GOBP_RESPONSE_TO_FUNGUS	BIP	-6.68E-05	0.000352085	0.849462	915		blood	PWAS	c5	0.849462	1	SPON2,CLEC4C,DEFA5,HTN3,HTN1,GNLY,IL17RA,HRG,MPO,SYK,TLR4,NLRP10,GAPDH,LTF,ARG1,DEFB4A,ELANE,BCL10,RARRES2,HAMP,S100A12,S100A9,IL36RN,CLEC4D,IL17A,CTSG,DEFA1,CLEC6A,CHGA,DEFB106A,SCIMP,IL17RC,PTX3,ATG5,CLEC4A,COTL1,DEFB136,CARD9,IL25,USP15,DEFB119,CRK,CLEC7A,PLCG2,PLA2G5,BTK
GOBP_RESPONSE_TO_GAMMA_RADIATION	BIP	-0.000319235	0.000994853	0.748297	148	0.383765	blood	PWAS	c5	0.748297	1	CXCL10,PARP1,IL1A,TP53,HRAS,HSPA5,RAD51,CCL7,BCL2L1,GPX1,CHEK2,HSF1,MYC,MDM2,DCUN1D3,CBL,TIGAR,CDKN1A,ELK1,XRCC6
GOBP_RESPONSE_TO_GLYCOPROTEIN	BIP	-3.57E-05	0.000705749	0.95962	102		blood	PWAS	c5	0.95962	1	F7,SLC5A5,MAN1B1
GOBP_RESPONSE_TO_GONADOTROPIN	BIP	-0.000132301	0.000576102	0.818365	241		blood	PWAS	c5	0.818365	1	PAPPA,LHCGR,INHBB,TGFBR3,EFNA5,NOTCH1,PLAT,SLC5A5,GCLM,INHBA,POR,CCNA2,EDN1
GOBP_RESPONSE_TO_GRAVITY	BIP	-0.0199098	0.0191107	0.297497	57	0.0106895	blood	PWAS	c5	0.297497	1	STX1A,GHR,BGLAP,MSTN
GOBP_RESPONSE_TO_GROWTH_HORMONE	BIP	-8.27E-05	0.000575933	0.885771	221		blood	PWAS	c5	0.885771	1	HMGCS2,GDF15,GHRL,GHR,F7,PTK2,STAT5B,IGFBP5,STAT6,GH1,STAT3,TYK2,PTPN1,JAK2,PHEX,LYN,AKT1
GOBP_RESPONSE_TO_HEAT	BIP	-5.01E-05	0.000199701	0.801933	1008		blood	PWAS	c5	0.801933	1	MICB,CXCL10,IGFBP7,MICA,SCARA5,HSPB6,SCN2B,LRP11,CD14,CXCL12,THBS1,IL1A,CASQ1,HSPB1,LYN,STUB1,DNAJA2,DNAJB4,BAG3,IGF1,CPB2,CREBBP,HMOX1,CRNN,PKLR,RPS6KB1,HDAC2,PRKACA,PDCD6,HSPA1B,HSPA1A,FGF1,CRYAA,HSPA6,EIF2S1,MSTN,HIKESHI,DNAJB1,PTGS2,YWHAE,MAPKAPK2,PSIP1,SST,EIF2B1,ATXN3,ZFAND1,HSF1,AKT1,DNAJA4,HSP90AB1,DNAJB6,SOD1,HTRA2,MAPT
GOBP_RESPONSE_TO_HEPARIN	BIP	2.08E-05	0.000575282	0.971184	297		blood	PWAS	c5	0.971184	1	SLIT2,AOC1,SFRP1
GOBP_RESPONSE_TO_HYDROGEN_PEROXIDE	BIP	-0.000100822	0.000266389	0.705077	1078		blood	PWAS	c5	0.705077	1	HP,MAP1LC3A,CAT,CASP3,PDGFRB,NQO1,MET,AXL,PTK2B,LRRK2,IL18BP,MMP2,COL1A1,SPHK1,GLRX2,IL6,FXN,PYCR1,ARG1,SIRPA,HGF,SRC,PARK7,HMOX1,FABP1,CAPN2,PDGFD,PAWR,HBB,HDAC2,STAT6,PLEKHA1,TXNIP,BECN1,AIFM1,MAPK13,CDK1,RHOB,GPX1,STAT1,AREG,RPS3,FKBP1B,TXN,BNIP3,ERN1,APTX,UBE3A,ANXA1,CRK,HSF1,TNFAIP3,IL10,ABL1,ADAM9,PCNA,FOXO3,NET1,EDN1,FYN,SOD1,PPIF,BAD,STK24,PRDX3,APEX1,DDR2
GOBP_RESPONSE_TO_HYPEROXIA	BIP	-0.00021142	0.000701379	0.763083	314		blood	PWAS	c5	0.763083	1	CAT,FAS,PDGFRB,MMP2,COL1A1,HDAC2,EPO,ATG7,BNIP3
GOBP_RESPONSE_TO_IMMOBILIZATION_STRESS	BIP	-3.75E-05	0.000498795	0.940052	317		blood	PWAS	c5	0.940052	1	LRP11,TFF1,PTK2B,GPI,REN,GAL,ERCC1,BRD1,UCN3,FOXO3
GOBP_RESPONSE_TO_INACTIVITY	BIP	-0.00959507	0.0237531	0.686249	25	0.0766111	blood	PWAS	c5	0.686249	1	CAT,CASQ1,IL10,DAG1
GOBP_RESPONSE_TO_INCREASED_OXYGEN_LEVELS	BIP	-0.00021142	0.000701379	0.763083	314		blood	PWAS	c5	0.763083	1	CAT,FAS,PDGFRB,MMP2,COL1A1,HDAC2,EPO,ATG7,BNIP3
GOBP_RESPONSE_TO_INDOLE_3_METHANOL	BIP	-0.000119273	0.000705356	0.865721	166		blood	PWAS	c5	0.865721	1	CTNNB1,JUP,CDH1
GOBP_RESPONSE_TO_INSECTICIDE	BIP	-0.00022015	0.000997482	0.825322	85	0.629941	blood	PWAS	c5	0.825322	1	CPOX,SCN2B,INHBB,DDC
GOBP_RESPONSE_TO_INSULIN	BIP	-0.000105276	0.000376684	0.779876	720		blood	PWAS	c5	0.779876	1	KL,INSR,HADH,CAT,PARP1,TLR2,ADIPOQ,OTC,CELA2A,NCOA2,INHBB,IGF1R,PCSK9,AHSG,HMGCS2,VWA2,COL1A1,IGF2,LYN,IL1B,SOCS3,AGRP,SRC,SERPINA12,EIF4EBP2,BGLAP,GHR,RARRES2,PKLR,BCAR3,RETN,LEP,RPS6KB1,EEF2K,AKT2,SELENOS,ALPL,SNX5,FER,ADM,TNFSF10,IL10,GOT1,NCL,AGT,INSIG1,VAMP2,PRKCB,PIK3C2A,SORT1,PRLH,CAV2,GAL,FOXC2,PTPN2,GCK,GPT,NR1H4,GRB7,PCK1,LONP1,TNS2,GRB14,FBP1,MSTN,SMARCC1,IDE,RB1,RAB13,CFLAR,IGFBP1,PPARA,PRKCQ,NCK1,GALP,INSRR,DNAI1,ESRRA,PDK2,PTPN1,APRT,GRB2,USO1,GRB10,PKM,PLA2G1B,MAX,STAT1,INS,SRSF6,GCNT1,PIP4K2A,PIP4K2B,RAB31,AKT1,CTSK,CSRP3,PRKCZ,PRKCI,APPL1,PTPN11,SHC1,PDPK1,MAPK14
GOBP_RESPONSE_TO_INTERFERON_ALPHA	BIP	-1.23E-05	0.000703781	0.986098	294		blood	PWAS	c5	0.986098	1	GAS6,IFNAR1,IFIT3,AXL,IFIT2,BST2
GOBP_RESPONSE_TO_INTERFERON_GAMMA	BIP	-4.77E-05	0.000179235	0.79002	1610		blood	PWAS	c5	0.79002	1	TLR3,FASLG,TLR2,ADAMTS13,SNCA,MRC1,CCL18,TDGF1,CCL17,CCL16,CXCL16,CCL15,IL12B,CCL14,CCL8,CCL22,CCL23,CCL25,WNT5A,TP53,KYNU,TLR4,CCL3,IL12RB1,GAPDH,STX4,CCL2,CCL11,CCL21,CCL19,DAPK1,ARG1,GBP1,SIRPA,IFNG,CCL5,GBP2,GSN,NR1H2,IL23R,RPS6KB1,GBP6,SYNCRIP,CCL1,CCL7,TNF,VAMP3,CCL20,IFNGR2,AIF1,CX3CL1,CD58,IRF1,CCL26,PTPN2,HCK,VIM,UBD,CCL3L1,CD74,GCH1,AQP4,STAT1,CD47,LGALS9,CALCOCO2,XCL1,BST2,IFNGR1,ZYX,CCL13,NMI,STX8,MED1,XCL2,JAK2,CDC37,RAB7B,CDC42,HPX,EDN1
GOBP_RESPONSE_TO_INTERLEUKIN_15	BIP	7.22E-05	0.000994944	0.942115	124	0.916603	blood	PWAS	c5	0.942115	1	IL2RB,IL15RA,STAT5B,IL15,CD4,IL2RG,PLCB1
GOBP_RESPONSE_TO_INTERLEUKIN_18	BIP	-4.97E-05	0.000995712	0.960171	122	0.436442	blood	PWAS	c5	0.960171	1	IL18R1,IL18RAP,RIPK2,PDGFB,TICAM2,AKT1,IL18
GOBP_RESPONSE_TO_INTERLEUKIN_4	BIP	-5.13E-05	0.000575352	0.92897	354		blood	PWAS	c5	0.92897	1	ADAMTS13,MRC1,HSPA5,CCL11,ARG1,STAT5B,STAT6,PTPN2,IMPDH2,ALAD,CD300LF,KEAP1,FASN,XCL1,IL24,IL2RG,HSP90AB1
GOBP_RESPONSE_TO_IONIZING_RADIATION	BIP	-9.95E-05	0.000575484	0.86278	293		blood	PWAS	c5	0.86278	1	CXCL10,PARP1,SMPD1,CASP3,XRCC4,IL1A,TP53,RNF8,HRAS,HSPA5,VCAM1,BRAT1,HAMP,RAD51,CCL7,CLK2,SFRP1,TOPBP1,SFRP2,PAXIP1,BCL2L1,RHOB,GPX1,ALAD,BARD1,ABRAXAS1,ERCC1,EEF1D,IFI16,KARS1,USP28,INTS3,MSH2,RAD1,SNAI2,CHEK2,GRB2,ANXA1,NHEJ1,HSF1,NET1,ITGB6,MYC,MDM2,TANK,DCUN1D3,DNM2,CBL,TIGAR,MAPK14,CDKN1A,XRCC6,ELK1
GOBP_RESPONSE_TO_IRON_ION	BIP	-0.000424447	0.000993277	0.669147	224	0.159551	blood	PWAS	c5	0.669147	1	CPOX,MAP1LC3A,SNCA,B2M,TFF1,FXN,HIF1A,TFRC,HMOX1,HAMP,BMP6,TF,TFR2,BECN1,ATG5,ALAD,G6PD
GOBP_RESPONSE_TO_ISCHEMIA	BIP	-9.40E-05	0.000446174	0.833199	448		blood	PWAS	c5	0.833199	1	CSF1R,BCL2L2,NQO1,TREM2,PTK2B,SLC26A5,TP53,STUB1,RCAN1,UCHL1,ABRAXAS2,EEF2K,CAV3,CX3CL1,AIFM1,CAMK2A,NDNF,SQSTM1,MLYCD,MAP2K3,MAP2K6,CSF1,MEF2C,HK2,ROCK2,TIGAR,PPIF
GOBP_RESPONSE_TO_KETONE	BIP	-0.000102116	0.000300548	0.734033	1066		blood	PWAS	c5	0.734033	1	GAS6,ACE,PAPPA,PARP1,IGFBP7,TLR2,A2M,AKR1C3,NEFL,F5,SLIT2,NQO1,SPP1,NCOA2,TGFBR3,EFNA5,IGF1R,SLIT3,THBS1,MTAP,HMGCS2,NTRK3,TGFB1,CCL21,CCL19,ARG1,SRC,PARK7,GPI,BGLAP,SFRP1,HNRNPD,F7,EPO,RPS6KB1,PLAT,SPHK2,DSG1,SLC5A5,POSTN,MAP4K1,OXT,GLB1,DDIT4,TYMS,POR,DEFB104A,AXIN2,CD38,TXNIP,BCL2L1,PCK1,AIFM1,AKT1,FBP1,ADAM15,TNFSF4,MSTN,TGFB2,NCF1,CA9,GNAI1,UBE3A,WBP2,MSN,UCN3,CFTR,HSF1,TGFB3,SERPINF1,PCNA,FOXO3,USP8,ELK1,ROCK2,JAK2,CBL,CFLAR,EIF4E,BAD,EDN1
GOBP_RESPONSE_TO_LAMINAR_FLUID_SHEAR_STRESS	BIP	-0.000179742	0.000994978	0.856643	164	0.141228	blood	PWAS	c5	0.856643	1	ACE,KLF4,TGFB3
GOBP_RESPONSE_TO_LEUCINE	BIP	0.00440344	0.0220958	0.842038	35	0.843519	blood	PWAS	c5	0.842038	1	RPS6KB1
GOBP_RESPONSE_TO_LEUKEMIA_INHIBITORY_FACTOR	BIP	-9.20E-05	0.000376445	0.806993	796		blood	PWAS	c5	0.806993	1	ADAM23,SHMT1,ICAM1,B3GNT2,VEGFC,SPOCK2,NRP2,PMM1,SOCS3,PCOLCE2,TFRC,CACNB4,CACYBP,KLF4,TNFSF11,MRAS,MYNN,PARP16,PLA2G10,JARID2,NEFH,INA,PTP4A3,SRSF7,NCL,NR5A2,GCLM,BCAT2,HK2,EIF4A2
GOBP_RESPONSE_TO_LIGHT_STIMULUS	BIP	-4.60E-05	0.000300768	0.878527	792		blood	PWAS	c5	0.878527	1	PPID,MMP1,CAT,MAPK8,SMPD1,PARP1,CASP3,MMP9,MFAP4,B4GALT2,HYAL1,IL12B,NOG,CRIP1,TP53,MAPK13,PCLAF,CPT1B,MECP2,AGRP,KIT,ELANE,CREBBP,MMP2,MAPK10,ERCC1,CACNB4,DYNLRB1,GUCA1A,NPS,TP53I13,AKT2,MMP3,HMGN1,TRIAP1,APP,UBE2B,FEN1,HIF1A,EGFR,NPTN,SERPINB13,SCARA3,PBK,RAG1,CHEK1,TAFA2,AURKB,RCVRN,NETO1,UBE2A,NPM1,CDKN2D,EIF2S1,YY1,GPX1,NMT1,NFATC4,NDRG4,CIRBP,BRAF,USP28,ID2,MSH2,EYS,EIF2AK4,CUL4B,GNGT2,TIMP1,CDC25A,HMGCR,POLH,MYC,ERCC4,PCNA,AKT1,PTGS2,PPP1CC,DCUN1D3,DNM2,NMT2,JUND,CDKN1A,ELK1,MAP4K3
GOBP_RESPONSE_TO_LIPOTEICHOIC_ACID	BIP	-4.08E-05	0.000498663	0.934743	350		blood	PWAS	c5	0.934743	1	CD36,TLR2,LBP,TREM2,CD14,TIRAP,TLR4,RIPK2,MAPK14
GOBP_RESPONSE_TO_L_ASCORBIC_ACID	BIP	0.0184108	0.0272771	0.499704	16	0.376117	blood	PWAS	c5	0.499704	1	CAT,IL1A,LEP,ITGA2
GOBP_RESPONSE_TO_L_PHENYLALANINE_DERIVATIVE	BIP	7.74E-06	0.000705796	0.991247	91		blood	PWAS	c5	0.991247	1	F7,GCLM
GOBP_RESPONSE_TO_MACROPHAGE_COLONY_STIMULATING_FACTOR	BIP	-1.43E-05	0.00070467	0.983774	267		blood	PWAS	c5	0.983774	1	CSF1R,TLR2,STAP1,TREM2,SPP1,TLR4,BGLAP,ALPL,FER,TNF,MST1R,PTPN2,PDE2A,DOK1,CSF1
GOBP_RESPONSE_TO_MANGANESE_ION	BIP	-0.0244986	0.0164585	0.136618	65	0.0991848	blood	PWAS	c5	0.136618	1	LRRK2,ARG1,TFRC,APP,HSPA5,EIF2S1,PRKN,ADAM9,PTGS2
GOBP_RESPONSE_TO_MECHANICAL_STIMULUS	BIP	-4.19E-05	0.000207958	0.840282	1747		blood	PWAS	c5	0.840282	1	FGF2,ENG,CXCL10,TLR3,MAPK8,SHANK3,SERPINE2,FAS,NRXN1,LRP11,CNTNAP2,SLITRK6,IGF1R,CXCL12,MAP2K4,MAPK3,THBS1,IHH,MPO,FADD,PTK2B,TNFRSF1A,MMP2,COL1A1,SLC26A5,TNFRSF10B,TLR4,MMP14,IL1B,BAG3,KIT,SRC,BCL10,GSN,GPI,TLR5,BGLAP,GDF5,CTNNB1,RETN,CAPN2,SOST,CHI3L1,RPS6KB1,PTK2,TNFRSF8,KRT5,LTBR,HABP4,BMP6,CASP8,TNFSF14,TNF,ITGA2,CAV3,AGT,PKD2,IL13,PIEZO1,JUP,TGFBR2,BAD,IRF1,PDZD7,CHEK1,JUN,TXNIP,BTG2,PDE2A,ANKRD1,NRXN2,WNT11,CDH2,ABHD12,ANGPT2,BNIP3,RHOA,PTN,MDK,NPPA,CSF1,TNFRSF10A,TTN,NFKBIA,STAT1,DAG1,CSRP3,NTRK1,CNN2,EDN1,RAF1,HTR2A,FYN,CRADD,PTGS2,DDR2,JUND,MAPK14
GOBP_RESPONSE_TO_METHYLMERCURY	BIP	-0.000256804	0.000995961	0.796526	120	0.516993	blood	PWAS	c5	0.796526	1	CPOX,ALAD,ARSB,ARG1,ANK2
GOBP_RESPONSE_TO_MINERALOCORTICOID	BIP	-7.95E-05	0.000575316	0.89016	326		blood	PWAS	c5	0.89016	1	ACE,PARP1,NEFL,IGF1R,NTRK3,SRC,AIFM1,UCN3,FOXO3,EDN1
GOBP_RESPONSE_TO_MISFOLDED_PROTEIN	BIP	-0.0220004	0.0176495	0.212576	42	0.0313017	blood	PWAS	c5	0.212576	1	SDF2L1,STUB1,CLU,DNAJB14,DNAJC18,DNAJB12,ATXN3,DERL1,UFD1,CUL3
GOBP_RESPONSE_TO_MURAMYL_DIPEPTIDE	BIP	-0.0160742	0.015934	0.31307	53	0.517241	blood	PWAS	c5	0.31307	1	JAG1,NOTCH1,LDOC1,CARD9,VIM,RIPK2,TNFAIP3,ARHGEF2,NLRP1,NFKBIA,MAPK14
GOBP_RESPONSE_TO_MUSCLE_ACTIVITY	BIP	-0.041509	0.0282297	0.141453	21	0.892764	blood	PWAS	c5	0.141453	1	HIF1A,ITGA2,AGT,TNS2,MSTN,PPARGC1A,CAPN3
GOBP_RESPONSE_TO_MUSCLE_STRETCH	BIP	-0.000116285	0.000705083	0.869004	197		blood	PWAS	c5	0.869004	1	GSN,GPI,CTNNB1,PTK2,CAV3,JUN,ANKRD1,CDH2,TTN,NPPA,CSRP3,DDR2,RAF1,EDN1,MAPK14,NFKBIA
GOBP_RESPONSE_TO_NERVE_GROWTH_FACTOR	BIP	-0.000249769	0.00099416	0.801632	219	0.0383542	blood	PWAS	c5	0.801632	1	MAGI2,NTRK2,NGF,NTRK3,NTF3,EEF2K,RAB35,TAC1,APP,NTF4,SORT1,BDNF,HSPA5,AKT1,ARF6,ID1,UBE3A,CSNK1D,STMN2,TMEM108,USP8,CRK,FOXO3,NTRK1,CBL,ACAP2,SH3GL2,MAPT
GOBP_RESPONSE_TO_NICOTINE	BIP	-7.65E-05	0.000575917	0.894359	253		blood	PWAS	c5	0.894359	1	CASP3,HOMER1,IGF1R,PENK,B2M,VCAM1,MMP2,HMOX1,HDAC2,TNF,IL13,GPX1,LYPD1,MAPK1,PPARA,NTRK1,EDN1,BAD
GOBP_RESPONSE_TO_NITRIC_OXIDE	BIP	-0.000109033	0.000705322	0.877148	168		blood	PWAS	c5	0.877148	1	DPEP1,EGLN1,CCL19,MMP3,AIFM1,CCNA2,TXN,HNRNPD,DNM2,CFLAR,CRK
GOBP_RESPONSE_TO_NUTRIENT	BIP	-0.000126385	0.000315166	0.688412	987		blood	PWAS	c5	0.688412	1	FOLR2,GAS6,KL,CXCL10,CAT,TNFRSF11B,ADIPOQ,A2M,BCHE,OTC,AKR1C3,F5,NQO1,SPP1,IGF1R,PENK,HMGCS2,IL1A,CCL28,UGT1A1,KYNU,COL1A1,ARSB,PIM1,ARG1,VCAM1,FOLR1,TFRC,ERCC1,HMOX1,POSTN,BGLAP,SFRP1,PKLR,F7,BMP7,LEP,HAMP,RPS6KB1,EPO,ALPL,PTH,ITGA2,STC2,TYMS,POR,TGFBR2,SFRP2,CDKN2B,NR1H4,BECN1,STC1,CDKN2D,GPX1,ALAD,VDR,IL15,FKBP1B,CBS,SNAI2,APAF1,PDK2,SST,HSF1,LTA,PHEX,STAT1,FGF23,GCLM,PTGS2,MED1,ENSA
GOBP_RESPONSE_TO_ORGANOPHOSPHORUS	BIP	-8.01E-06	0.000266708	0.976046	958		blood	PWAS	c5	0.976046	1	ADIPOQ,NDUFS4,BIRC2,INHBB,NT5E,MMP19,HSP90B1,PENK,HMGCS2,CRHBP,PTK2B,COL1A1,IGFBP5,IL1B,HSPA5,PKLR,PDE3A,EEF2K,PLAT,REN,PIK3CG,SLC5A5,OXT,TYMS,APP,PKD2,HCN1,PDE2A,STC1,BSG,FBP1,AKR1C1,P2RX6,CFTR,STAT1,GPD1,PTGS2,AREG,SOD1,PDXP,APEX1,EZR
GOBP_RESPONSE_TO_OSMOTIC_STRESS	BIP	-0.000138812	0.00057578	0.809489	281		blood	PWAS	c5	0.809489	1	TLR3,ICOSLG,CASP3,PTK2B,TP53,SORD,EFHD1,CAPN3,EPO,OXT,ITGA2,PKD2,RELB,MAPK13,PKN1,FBP1,ARHGEF2,TNF,AQP4,PAPPA2,SST,ZFAND1,AKR1B1,WNK3,HSP90AB1,PTGS2,PDPK1,CAB39,BAD
GOBP_RESPONSE_TO_OXIDATIVE_STRESS	BIP	-4.95E-05	0.000139723	0.723276	2904		blood	PWAS	c5	0.723276	1	MICB,CD36,HP,SOD3,MAP1LC3A,CAT,MAPK8,APOE,PARP1,DIABLO,ADIPOQ,PDGFRA,CASP3,SNCA,AKR1C3,PDGFRB,SRXN1,MBL2,FUT8,PLA2R1,NDUFB4,MMP9,NQO1,TREM2,HYAL1,LPO,MET,S100A7,PENK,MAPK3,AXL,AGAP3,IL1A,MPO,DHFR,DDR2,PTK2B,LRRK2,IL18BP,MMP2,MAPK13,HSPB1,COL1A1,ATRN,SPHK1,GLRX2,IL6,FXN,TLR4,MMP14,TP53,PYCR1,IDH1,ARL6IP5,NUDT2,STX4,GSS,P4HB,SCGB1A1,RCAN1,THG1L,PXDN,DAPK1,ARG1,SIRPA,HGF,CA3,SRC,APTX,BNIP3,PARK7,G6PD,ERCC1,GPX7,HMOX1,GSR,CTNNB1,PDK1,FABP1,PRDX6,CAPN2,PRDX1,PDGFD,BMP7,CYGB,PAWR,PTGS2,MMP3,SELENOS,GSTP1,KRT1,SIRT2,FYN,STAU1,HBB,PNKP,ADPRS,HDAC2,FER,TPO,MAPK9,HSPA1B,TNF,HSPA1A,STAT6,STC2,APOA4,GSKIP,AIF1,IL10,STX2,APP,ALDH3B1,PRNP,ETV5,PKD2,GPX5,STAU2,HIF1A,PLEKHA1,EGFR,LANCL1,NFE2L1,HTRA2,AREG,BAD,UBE3A,LONP1,AIFM1,ATOX1,CD38,MSRA,SCARA3,MSRB2,TPM1,JUN,TXNIP,PYCR2,APOD,CCS,BECN1,RRM2B,CDK1,HNRNPM,RHOB,EIF2S1,GPX1,ALAD,PRKN,PSMB5,ERO1A,GCH1,PRDX4,STAT1,MAPK1,NCF1,RPS3,PRDX5,FBLN5,FKBP1B,ADAM9,CRYGD,TXN,BAG5,ERN1,ANGPTL7,PPARGC1A,NUDT1,GPX2,PDK2,KEAP1,ANXA1,PSIP1,CRK,HAO1,ZFAND1,HSF1,TNFAIP3,NET1,ABL1,PXDNL,PCNA,INS,AKT1,XRCC1,FOXO3,MSRB3,GCLM,HMOX2,SOD1,JAK2,PDLIM1,BTK,PPIA,MCL1,PPIF,STK24,PRDX3,APEX1,GFER,EDN1,MAPT
GOBP_RESPONSE_TO_OXYGEN_LEVELS	BIP	-5.58E-05	0.000217504	0.797656	1869		blood	PWAS	c5	0.797656	1	EPHA4,ACE,SOD3,CAT,TLR2,ADIPOQ,CASP3,PAM,FAS,PDGFRB,AGER,TREM2,BIRC2,TGFBR3,NOTCH1,VEGFD,CXCL12,VEGFC,HSP90B1,PENK,THBS1,ATP1B1,DDAH1,PLOD2,EGLN1,ANG,DDR2,PTK2B,MMP2,TP53,COL1A1,MMP14,BMP2,MECP2,TBL2,STUB1,VEGFA,DPP4,SRC,CREBBP,VCAM1,ENO1,RHOA,TFRC,PLAU,HMOX1,SFRP1,PKLR,PDK1,FABP1,F7,CAPN2,BMP7,CYGB,LEP,EPO,PTGS2,EEF2K,HDAC2,PLAT,SIRT2,PGF,MDM4,CDKN1B,ANGPT2,DDIT4,ADM,TNF,ITGA2,CAV3,STC2,LOXL2,TGFBR2,VASN,HIF1AN,HIF1A,AK4,ADAM17,VHL,CD38,BECN1,AIFM1,PGK1,LONP1,STC1,ALAD,ANGPTL4,ADAM15,NDNF,ERO1A,P4HB,TGFB3,MB,CFLAR,PPARA,CA9,SMAD3,BNIP3,CBS,CLCA1,CCNA2,NDRG1,APAF1,ATG7,UCN3,HSF1,PDGFA,IL1A,MPL,LTA,MYC,MDM2,TGFB2,AKT1,XRCC1,PTEN,ACVRL1,FOXO3,ANGPT4,HK2,EDN1,FAM162A,HMOX2,CBL,ROCK2,PDLIM1,TIGAR,VEGFB,JUND,PIN1,BAD,SMAD4
GOBP_RESPONSE_TO_OXYGEN_RADICAL	BIP	3.18E-06	0.000445831	0.99431	511		blood	PWAS	c5	0.99431	1	CD36,SOD3,NQO1,MPO,DHFR,GLRX2,PRDX1,BMP7,ADPRS,APOA4,CCS,GCH1,FBLN5,SOD1
GOBP_RESPONSE_TO_OZONE	BIP	-0.000515266	0.014396	0.971448	47	0.293078	blood	PWAS	c5	0.971448	1	CAT,IL1A,SCGB1A1,EDN1
GOBP_RESPONSE_TO_PAIN	BIP	-0.000191101	0.000994668	0.847644	146	0.0100729	blood	PWAS	c5	0.847644	1	RET,THBS1,VWA1,THBS4,PRKCG,CAPN2,TAC1,GCH1,NTRK1,AKT1
GOBP_RESPONSE_TO_PARATHYROID_HORMONE	BIP	0.0105469	0.0283616	0.709989	24	0.171163	blood	PWAS	c5	0.709989	1	SOST,PTH,ITGA2,CSF1,PHEX,FGF23,MEF2C,PRKACA
GOBP_RESPONSE_TO_PEPTIDOGLYCAN	BIP	-9.95E-05	0.000576033	0.862825	302		blood	PWAS	c5	0.862825	1	CAMP,TREM2,IL6,RIPK2,CARD9
GOBP_RESPONSE_TO_PH	BIP	-0.000101622	0.000498569	0.838489	365		blood	PWAS	c5	0.838489	1	PAM,HYAL1,CTSS,LGMN,ARSB,SRC,GIP,PCK1,GPR68,SERPINF1,CHP1,INSRR,SST
GOBP_RESPONSE_TO_PHORBOL_13_ACETATE_12_MYRISTATE	BIP	-0.0173884	0.0159662	0.276122	77	0.045799	blood	PWAS	c5	0.276122	1	MAP4K1,DEFB104A,ADAM15,FBP1,SPHK2
GOBP_RESPONSE_TO_PLATELET_DERIVED_GROWTH_FACTOR	BIP	-0.000137928	0.000574396	0.810232	300		blood	PWAS	c5	0.810232	1	PDGFRB,HYAL1,TLR4,SRC,PDGFD,FER,DDIT3,YES1,PDGFB,CCNA2,FYN,CBL
GOBP_RESPONSE_TO_PROGESTERONE	BIP	-0.000232113	0.000996557	0.815827	107	0.373378	blood	PWAS	c5	0.815827	1	TLR2,NCOA2,IGF1R,THBS1,TGFB1,SRC,GPI,DSG1,OXT,TYMS,CD38,TXNIP,UBE3A,WBP2,TGFB3,TGFB2,BAD
GOBP_RESPONSE_TO_PROSTAGLANDIN	BIP	-0.000228687	0.000704519	0.745483	246		blood	PWAS	c5	0.745483	1	APOB,A2M,AKR1C3,TGFBR3,HMGCS2,CCL21,CCL19,OXT,SFRP1,TNFSF4,YY1,AKT1,EDN1
GOBP_RESPONSE_TO_PROSTAGLANDIN_E	BIP	-0.000121876	0.000705236	0.862797	192		blood	PWAS	c5	0.862797	1	A2M,TGFBR3,CCL21,CCL19,OXT,SFRP1,TNFSF4,AKT1
GOBP_RESPONSE_TO_PROTOZOAN	BIP	-0.000246686	0.000996797	0.804538	122	0.0794685	blood	PWAS	c5	0.804538	1	IL12B,PF4,HRAS,ARG1,GBP2,GBP6,IL10,DEFA1,IRF4,BATF,CLEC7A,BPGM
GOBP_RESPONSE_TO_PURINE_CONTAINING_COMPOUND	BIP	-8.36E-06	0.000266703	0.974995	957		blood	PWAS	c5	0.974995	1	ADIPOQ,NDUFS4,BIRC2,INHBB,NT5E,MMP19,HSP90B1,PENK,HMGCS2,CRHBP,COL1A1,IGFBP5,IL1B,HSPA5,PKLR,PDE3A,EEF2K,PLAT,REN,PIK3CG,SLC5A5,OXT,HDAC2,TMEM38B,APP,CASQ2,PKD2,HCN1,CHEK1,PDE2A,STC1,PTK2B,BSG,FBP1,P2RX6,CFTR,STAT1,GPD1,ADSS2,PTGS2,AREG,SOD1,PDXP,APEX1,EZR
GOBP_RESPONSE_TO_RADIATION	BIP	-4.17E-05	0.000266558	0.875566	1052		blood	PWAS	c5	0.875566	1	PPID,MMP1,CXCL10,CAT,MAPK8,SMPD1,PARP1,CASP3,COL3A1,MMP9,MFAP4,B4GALT2,HYAL1,CXCL12,XRCC4,PENK,IL12B,IL1A,NOG,CRIP1,TP53,MAPK13,PCLAF,CPT1B,RNF8,HRAS,MECP2,CCL11,AGRP,KIT,ELANE,CREBBP,VCAM1,MMP2,MAPK10,ERCC1,CACNB4,DYNLRB1,SFRP1,GUCA1A,NPS,BRAT1,HAMP,TP53I13,AKT2,MMP3,RAD51,HMGN1,PNKP,CCL7,CLK2,TRIAP1,PRDM1,TNF,APP,TOPBP1,UBE2B,FEN1,HIF1A,EGFR,NPTN,SERPINB13,RAD1,SCARA3,PBK,RAG1,CHEK1,TAFA2,AURKB,RCVRN,NETO1,UBE2A,SFRP2,NPM1,PAXIP1,BCL2L1,HSPA5,RHOB,EIF2S1,YY1,GPX1,ALAD,NMT1,BARD1,ABRAXAS1,NFATC4,NDRG4,AQP4,EEF1D,CIRBP,CDKN2D,IFI16,HSF1,BRAF,KARS1,ANGPT2,TXN,USP28,INTS3,ID2,MSH2,EYS,SNAI2,EIF2AK4,PPM1D,CHEK2,CUL4B,GRB2,ANXA1,GNGT2,TIMP1,NHEJ1,CDC25A,NET1,ITGB6,HMGCR,POLH,MYC,ERCC4,MDM2,PCNA,AKT1,NTRK1,TANK,PTGS2,PPP1CC,DCUN1D3,DNM2,NMT2,CBL,TIGAR,JUND,MAPK14,CDKN1A,XRCC6,ELK1,MAP4K3
GOBP_RESPONSE_TO_REACTIVE_OXYGEN_SPECIES	BIP	-7.39E-05	0.000228638	0.746379	1619		blood	PWAS	c5	0.746379	1	CD36,HP,SOD3,MAP1LC3A,CAT,MAPK8,APOE,PDGFRA,CASP3,AKR1C3,PDGFRB,MMP9,NQO1,HYAL1,MET,S100A7,MAPK3,AXL,AGAP3,MPO,DHFR,DDR2,PTK2B,LRRK2,IL18BP,MMP2,MAPK13,COL1A1,SPHK1,GLRX2,IL6,FXN,PYCR1,SCGB1A1,ARG1,SIRPA,HGF,SRC,PARK7,HMOX1,FABP1,CAPN2,PRDX1,PDGFD,BMP7,PAWR,FYN,HBB,ADPRS,HDAC2,FER,STAT6,APOA4,PKD2,HIF1A,PLEKHA1,EGFR,MAPK9,TPM1,JUN,TXNIP,APOD,CCS,BECN1,AIFM1,CDK1,RHOB,GPX1,GCH1,STAT1,AREG,MAPK1,NCF1,RPS3,FBLN5,FKBP1B,CRYGD,TXN,BNIP3,ERN1,APTX,PRDX5,UBE3A,PDK2,ANXA1,CRK,HSF1,TNFAIP3,NET1,IL10,ABL1,ADAM9,IL1A,PCNA,AKT1,FOXO3,GSTP1,SOD1,BTK,PPIF,BAD,STK24,PRDX3,APEX1,EDN1,MAPT
GOBP_RESPONSE_TO_RETINOIC_ACID	BIP	-9.17E-05	0.000235129	0.696462	1162		blood	PWAS	c5	0.696462	1	TIE1,MICB,IGFBP7,PDGFRB,DKK1,CTSH,PTK7,RET,NTRK3,TESC,WNT5A,PTK2B,COL1A1,IGF2R,LYN,RBP4,MMP2,TFRC,WNT3A,LEP,HDAC2,BMP6,OXT,TNF,ABL2,EPHA3,KLF4,FGFR2,CD38,YES1,FZD10,CDKN2D,WNT11,OVCA2,SERPINF1,RORB,PDGFA,PTK6,HTRA2
GOBP_RESPONSE_TO_SALT	BIP	-1.26E-05	0.000704824	0.985727	180		blood	PWAS	c5	0.985727	1	NEFL,SLC26A5,ABCC6,ALPL,MAPK13,HSPA5,RIDA,HSF1,PHEX,FGF23,HNRNPD,HNRNPA1,EDN1
GOBP_RESPONSE_TO_SALT_STRESS	BIP	-0.000214566	0.000997365	0.829664	103	0.167704	blood	PWAS	c5	0.829664	1	PTK2B,TP53,EFHD1,EPO,OXT,FBP1,TNF,AQP4,PAPPA2,CAPN3,AKR1B1,HSP90AB1
GOBP_RESPONSE_TO_SODIUM_PHOSPHATE	BIP	-0.0229032	0.0247568	0.354901	24	0.232938	blood	PWAS	c5	0.354901	1	ABCC6,ALPL,PHEX,FGF23,HNRNPD
GOBP_RESPONSE_TO_STARVATION	BIP	-4.32E-05	0.000276583	0.875927	951		blood	PWAS	c5	0.875927	1	GAS6,GABARAPL1,GABARAP,MAP1LC3A,MAPK8,EHMT2,AKR1C3,FAS,DSC2,LRP11,INHBB,IGF1R,PCSK9,DAP,MAPK3,HMGCS2,UGT1A1,LRRK2,TP53,ELAPOR1,CARTPT,ACADM,TBL2,HSPA5,AOC1,GLUL,COMT,ALB,HAMP,BGLAP,ACAT1,ADM,DDIT3,SH3GLB1,SFRP1,RRAGC,DNAJC15,GIP,GPT,BECN1,PLIN3,PCK1,ATG5,GABARAPL2,MAP1LC3B,EIF2S1,TBC1D5,BMPR2,BRSK2,MAPK1,IFI16,PPARA,GALP,RALB,PPARGC1A,UPP1,EIF2AK4,KRT20,PPM1D,UCN3,ATG7,MAX,CTSK,FOXO3,CBL,CDKN1A,HNRNPA1,HSPA8,STK24
GOBP_RESPONSE_TO_STEROL	BIP	-2.13E-05	0.000499017	0.965985	227		blood	PWAS	c5	0.965985	1	INHBB,GRAMD1C,CCL3,TGFB1,PMVK,F7,LRP8,INHBA,INSIG1,TGFBR2,CES1,DAG1,RORC,SMAD2
GOBP_RESPONSE_TO_STIMULUS_INVOLVED_IN_REGULATION_OF_MUSCLE_ADAPTATION	BIP	-0.0152564	0.0175124	0.383657	55	0.764543	blood	PWAS	c5	0.383657	1	CASQ1,RPS6KB1,AGT,DAG1
GOBP_RESPONSE_TO_TEMPERATURE_STIMULUS	BIP	-4.93E-05	0.000171227	0.773221	1462		blood	PWAS	c5	0.773221	1	MICB,CXCL10,IGFBP7,PCSK1N,NGFR,MICA,SCARA5,GMPR,HSPB6,SCN2B,LRP11,CD14,CXCL12,THBS1,HMGCS2,IL1A,CASQ1,HSPB1,GLRX2,ACADM,HSPD1,LYN,STUB1,DNAJA2,ACADVL,DNAJB4,BAG3,IGF1,CPB2,CREBBP,HMOX1,CRNN,PKLR,DRGX,CDH8,RPS6KB1,HDAC2,PRKACA,CASP8,PDCD6,ADM,HSPA1B,HSPA1A,FGF1,CRYAA,THRA,RNF34,EPHB1,HSPA6,EIF2S1,MSTN,HIKESHI,ERO1A,DNAJB1,PTGS2,EIF2AK4,YWHAE,MAPKAPK2,RGS7,PSIP1,SST,EIF2B1,ATXN3,ZFAND1,HSF1,CIRBP,AKT1,DNAJA4,NTRK1,HSP90AB1,DNAJB6,SOD1,FGF16,HTR2A,HTRA2,MAPT,NFKBIA
GOBP_RESPONSE_TO_TESTOSTERONE	BIP	-0.000340247	0.000703795	0.628779	312		blood	PWAS	c5	0.628779	1	NQO1,SPP1,IGF1R,THBS1,MTAP,HMGCS2,GPI,BGLAP,RPS6KB1,EPO,MSTN,NCF1,CA9,MSN,HSF1,ROCK2,CBL,CFLAR,EDN1,ELK1,BAD
GOBP_RESPONSE_TO_THYROGLOBULIN_TRIIODOTHYRONINE	BIP	-4.79E-05	0.000999052	0.961739	47	0.959406	blood	PWAS	c5	0.961739	1	NCOA2,INHBB,GLB1
GOBP_RESPONSE_TO_THYROID_HORMONE	BIP	-0.000106691	0.000287901	0.71095	872		blood	PWAS	c5	0.71095	1	ACE,CTSB,INHBB,CTSH,CTSL,CTSS,SLC26A5,KIT,F7,GCLM,MED1,CAB39
GOBP_RESPONSE_TO_THYROXINE	BIP	7.74E-06	0.000705796	0.991247	91		blood	PWAS	c5	0.991247	1	F7,GCLM
GOBP_RESPONSE_TO_TOPOLOGICALLY_INCORRECT_PROTEIN	BIP	-0.000193647	0.000498147	0.697472	459		blood	PWAS	c5	0.697472	1	UMOD,DNAJB9,ATF6B,ATF6,COMP,HSPB1,SDF2L1,THBS1,HSPA5,CREB3L4,HSPA13,DNAJC10,HSPD1,FAF2,TBL2,STUB1,CREB3L1,DNAJB4,BAG3,THBS4,CLU,DNAJB14,DNAJB12,SERPINH1,SELENOS,HSPA1B,HSPA1A,STC2,DNAJC18,MBTPS1,BCL2L11,HSPA1L,HERPUD2,DNAJC4,TMED2,PTPN2,HSPA6,ERLEC1,EIF2S1,PARP16,PRKN,AGR2,ERO1A,DNAJB1,HSP90AB1,CUL3,NCK1,ERN1,UBXN4,HSPH1,PTPN1,HSPA9,ATXN3,MANF,HSF1,ERP44,CREB3L2,ERP27,DDIT3,HSPA8,UFD1,DERL1,VAPB,NCK2,DNAJB2,HSPE1
GOBP_RESPONSE_TO_TOXIC_SUBSTANCE	BIP	-5.69E-05	0.000164006	0.728642	2265		blood	PWAS	c5	0.728642	1	CPOX,CD36,HP,SOD3,ADH5,CAT,EHMT2,ADH4,TLR2,GSTM1,GSTM3,ADAMTS13,PDGFRB,GSTO1,NEFL,SELENOW,SCN2B,NQO1,INHBB,APOM,LPO,GSTZ1,PENK,AKR1A1,HBZ,MPO,DHFR,SRXN1,GSTA1,PIM1,DDC,PRXL2A,CCL3,SLC6A14,LYN,PXDN,ARG1,CCL5,PARK7,GPX7,GSR,MPST,FABP1,ALB,PRDX6,PRDX1,GSTT1,BMP7,PTGS2,RPS6KB1,SELENOS,APOE,TXN,GSTP1,S100A9,RAD51,HBQ1,AKR7A3,HBB,AKR1B10,TPO,TNF,PRKCG,APOA4,TYMS,GPX5,BLMH,PON1,HBD,CCS,CES1,AIFM1,CDK1,GPX1,FBLN5,ALAD,PDZK1,PRKN,GCH1,SNN,PRDX4,CLIC2,ESD,BPHL,GLYAT,PRDX5,GPX2,CYGB,ALDH1A1,TXNRD1,PXDNL,CDH1,CNP,SOD1,GSTK1,PRDX3,GFER,HTRA2
GOBP_RESPONSE_TO_TRANSFORMING_GROWTH_FACTOR_BETA	BIP	-6.27E-05	0.000257548	0.807619	1212		blood	PWAS	c5	0.807619	1	CD109,ENG,CDH5,IL17RD,PARP1,NPNT,HTRA1,FUT8,COL3A1,TGFBR3,FMOD,LRRC32,IGF1R,CHST11,PENK,THBS1,ASPN,CRKL,WNT5A,TP53,PSG9,COL1A1,NODAL,WFIKKN1,TGFB1,BMP2,SAP30,HPGD,STUB1,HSPA5,GDF15,APOA1,ARG1,ITGB5,SDCBP,SRC,SMAD1,CREBBP,LTBP4,PDCD5,WFIKKN2,FOLR1,GDF5,SFRP1,PTK2,USP15,PDGFD,RUNX3,MEF2C,SMURF1,PDE3A,HDAC2,DKK3,SPINT3,HSPA1A,ADAMTSL2,FURIN,CAV3,FGFR2,STAT3,TGFBR2,ADAM17,CAV2,GDF10,SMURF2,YES1,NFATC1,JUN,WNT10A,STK16,CDKN2B,PDE2A,SKIL,CLEC3B,LDLRAD4,FNDC4,MSTN,ANKRD1,FSHB,SUDS3,ID1,WWOX,VASN,DDR2,ROCK2,HSP90AB1,ING1,SMAD3,SMAD4,PIN1,GDF9,CFLAR,ADAM9,PPARA,PMEPA1,RBBP4,IL17F,APAF1,BAMBI,CRK,PDGFA,XCL1,ITGB6,WNT7A,ABL1,TGFB3,SPRED1,IL4,CTSK,TGFB2,ZYX,ACVRL1,TWSG1,GCNT2,APPL1,FYN,DNM2,SMAD2,CILP,PDPK1,GIPC1,EDN1
GOBP_RESPONSE_TO_TUMOR_CELL	BIP	-4.23E-05	0.000229111	0.853522	643		blood	PWAS	c5	0.853522	1	MICA,NOTCH1,HRG,IL12B,CRTAM,TNFRSF10B,DAPK1,CD274,CD160,NOTCH2,IGFBPL1,KLF4,PVR,TXNIP,ADAM15,HMGB1,CD226,NECTIN2,HAVCR2,HSPD1
GOBP_RESPONSE_TO_TYPE_I_INTERFERON	BIP	-1.64E-05	0.000377187	0.965423	464		blood	PWAS	c5	0.965423	1	IFNAR1,SMPD1,MUL1,FADD,MMP12,WNT5A,IFNA1,SHMT2,IFNA6,ISG15,IFNA5,MX1,IFNB1,IFNA7,PTPN2,SAMHD1,IFNA16,IFNA2,IFNA4,STAT1,TYK2,PTPN11,IFNA14,IFNA10,PTPN1,PTPN6,OAS1,TANK,CDC37,IRF3,SETD2,IFNA21,IFNW1
GOBP_RESPONSE_TO_UV	BIP	-3.86E-05	0.000332534	0.907699	653		blood	PWAS	c5	0.907699	1	PPID,MMP1,CAT,MAPK8,SMPD1,PARP1,CASP3,MMP9,MFAP4,HYAL1,IL12B,CRIP1,TP53,MAPK13,PCLAF,ELANE,CREBBP,MMP2,ERCC1,TP53I13,MMP3,HMGN1,TRIAP1,UBE2B,FEN1,EGFR,SERPINB13,SCARA3,PBK,CHEK1,AURKB,UBE2A,NPM1,CDKN2D,EIF2S1,YY1,GPX1,NFATC4,CIRBP,USP28,MSH2,EIF2AK4,CUL4B,TIMP1,CDC25A,POLH,MYC,ERCC4,PCNA,AKT1,PTGS2,DCUN1D3,CDKN1A,MAP4K3
GOBP_RESPONSE_TO_UV_A	BIP	-3.85E-05	0.000990922	0.969013	268	0.578934	blood	PWAS	c5	0.969013	1	PPID,MMP1,MMP9,MMP2,MMP3,EGFR,TIMP1,AKT1
GOBP_RESPONSE_TO_UV_B	BIP	-9.49E-05	0.00057617	0.869149	207		blood	PWAS	c5	0.869149	1	MFAP4,HYAL1,IL12B,CRIP1,HMGN1,MSH2,CDKN1A
GOBP_RESPONSE_TO_UV_C	BIP	-0.000159509	0.000996843	0.87287	77	0.18534	blood	PWAS	c5	0.87287	1	TP53,HMGN1,POLH,DCUN1D3,YY1
GOBP_RESPONSE_TO_VIRUS	BIP	-3.37E-05	0.000142637	0.81296	2051		blood	PWAS	c5	0.81296	1	SPON2,MICB,IFNAR1,CXCL10,TLR3,TLR2,CXCL9,SMPD1,APOB,HTRA1,MICA,MBL2,DCLK1,MUL1,BIRC2,NMB,HYAL1,CXCL12,HSPB1,IL17RA,LILRB1,IFIT3,PENK,IL12B,CCL8,CCL22,FCN3,LGALS8,FADD,MMP12,IFNLR1,CD207,IL6,PSMA2,IFNA1,IL12RB1,RNASE6,FMR1,IL1B,CCL11,HERC5,CCL19,GBP1,IFNA6,IFNG,RNASE2,SRC,CCL5,APOBEC3G,ENO1,ITCH,CLU,ILF3,MX1,RNASE1,USP15,IL23R,IL21,NLRP1,ISG15,OAS1,TARBP2,CHMP3,IFNL3,CARD9,IFNA5,DDIT4,PLA2G10,CCT5,TNF,HMGA2,IFNL2,IFNGR2,RTP4,PQBP1,DEFA1,STMN1,IFNB1,IFNA7,HIF1A,AZU1,ARF1,ODC1,DHX58,IFI16,G3BP1,MST1R,IRF1,BPIFA1,SAMHD1,IL10RB,IFNA16,UNC93B1,DHX9,CRCP,IFNA2,ARMC5,BECN1,ZNF175,BCL2L1,MID2,IFIT2,ATG5,IRF9,DTX3L,C1QBP,MAPK11,FGR,TNFSF4,VAMP8,FGL2,IFNA4,STAT1,TPT1,SMAD3,IL15,TYK2,NT5C3A,BNIP3,BATF3,SENP7,IFNA14,IFNA10,CFL1,EIF2AK4,LGALS9,POLR3F,TNFAIP3,DMBT1,XCL1,ITGB6,BST2,IL4,RAB2B,ATG7,IFNGR1,IRF2,IFNA21,NMI,NPLOC4,TANK,UFD1,JAK2,IRF3,MAPK14,IFNL1,SETD2,BIRC3,IFNW1,EIF5A
GOBP_RESPONSE_TO_VITAMIN	BIP	-8.42E-05	0.00035254	0.811309	682		blood	PWAS	c5	0.811309	1	FOLR2,GAS6,KL,CXCL10,CAT,BCHE,OTC,F5,SPP1,IGF1R,PENK,IL1A,KYNU,COL1A1,PIM1,ARG1,FOLR1,POSTN,BGLAP,SFRP1,F7,BMP7,LEP,HAMP,EPO,ALPL,PTH,ITGA2,STC2,TYMS,BECN1,STC1,CDKN2D,GPX1,ALAD,VDR,IL15,FKBP1B,SNAI2,PHEX,FGF23,CBS,PTGS2,MED1
GOBP_RESPONSE_TO_VITAMIN_A	BIP	0.000826591	0.0185046	0.964371	44	0.113821	blood	PWAS	c5	0.964371	1	CAT,ARG1,HAMP,EPO,TYMS
GOBP_RESPONSE_TO_VITAMIN_D	BIP	-2.25E-05	0.000703794	0.974546	296		blood	PWAS	c5	0.974546	1	KL,CXCL10,SPP1,PENK,PIM1,BGLAP,SFRP1,BMP7,ALPL,PTH,STC2,STC1,CDKN2D,VDR,IL15,SNAI2,PHEX,FGF23,PTGS2,MED1
GOBP_RESPONSE_TO_VITAMIN_K	BIP	-4.33E-05	0.000576008	0.94009	210		blood	PWAS	c5	0.94009	1	GAS6,F5,POSTN,BGLAP,F7
GOBP_RESPONSE_TO_WATER	BIP	-1.39E-05	0.000446137	0.975147	416		blood	PWAS	c5	0.975147	1	UMOD,LRP11,PKD2,NTRK1
GOBP_RESPONSE_TO_WATER_DEPRIVATION	BIP	-2.42E-05	0.000446142	0.956695	430		blood	PWAS	c5	0.956695	1	UMOD,LRP11
GOBP_RESPONSE_TO_YEAST	BIP	0.00523706	0.010076	0.603235	157	0.722601	blood	PWAS	c5	0.603235	1	MPO,ELANE,CLEC6A,PTX3,CLEC7A,PLCG2,CRK
GOBP_RESPONSE_TO_ZINC_ION	BIP	-8.45E-05	0.000446012	0.84965	454		blood	PWAS	c5	0.84965	1	PARP1,PAM,OTC,ALAD,HAAO,CRIP1,ARG1,VCAM1,BGLAP,HAMP,SLC30A3,LTA4H
GOBP_RESPONSE_TO_ZINC_ION_STARVATION	BIP	-0.0268464	0.0195397	0.169459	37	0.0309619	blood	PWAS	c5	0.169459	1	IGF1R,BGLAP,CTSK
GOBP_RETINAL_CELL_PROGRAMMED_CELL_DEATH	BIP	-0.00014007	0.000576123	0.807909	243		blood	PWAS	c5	0.807909	1	FGF2,FASLG,CNTF
GOBP_RETINAL_ROD_CELL_DEVELOPMENT	BIP	-4.63E-05	0.000498749	0.926083	400		blood	PWAS	c5	0.926083	1	NTRK2,NAGLU,RORB
GOBP_RETINAL_ROD_CELL_DIFFERENTIATION	BIP	-6.07E-05	0.000446276	0.891782	396		blood	PWAS	c5	0.891782	1	NTRK2,NAGLU,STAT3,CNTF,RORB
GOBP_RETINA_DEVELOPMENT_IN_CAMERA_TYPE_EYE	BIP	-8.44E-05	0.000376249	0.822412	811		blood	PWAS	c5	0.822412	1	DLL4,PDGFRA,PDGFRB,NTRK2,NOTCH1,DSCAM,RET,NAGLU,NRP1,CHD7,RBP4,FJX1,CDON,DLL1,PFDN5,CALB1,HCN1,GDF11,HIF1A,STAT3,ACVR2B,VSTM4,USH1C,IMPDH2,NECTIN3,IHH,BMPR1B,BMPR2,CNTF,TGFB2,SERPINF1,MFRP,JMJD6,ACHE,TGIF2,RORB,NECTIN1,MAX,ACVRL1,MED1,CLIC4
GOBP_RETINA_HOMEOSTASIS	BIP	-0.000204194	0.000497856	0.681698	477		blood	PWAS	c5	0.681698	1	CST4,AZGP1,B2M,LYZ,HSPB1,LTF,PIGR,ALB,PRDX1,ATP1B2,OPRPN,PIP,KRT1,TF,LCN1,VSTM4,USH1C,CDH3,CDHR1,JCHAIN,ZG16B,SOD1
GOBP_RETINA_LAYER_FORMATION	BIP	9.92E-06	0.0154881	0.999489	57	0.214622	blood	PWAS	c5	0.999489	1	DSCAM,FJX1,CALB1
GOBP_RETINA_MORPHOGENESIS_IN_CAMERA_TYPE_EYE	BIP	-6.30E-05	0.000407291	0.877079	490		blood	PWAS	c5	0.877079	1	NTRK2,NOTCH1,DSCAM,NAGLU,RBP4,FJX1,CDON,DLL1,CALB1,HCN1,STAT3,USH1C,NECTIN3,CNTF,IHH,RORB
GOBP_RETINA_VASCULATURE_DEVELOPMENT_IN_CAMERA_TYPE_EYE	BIP	-0.000184398	0.000573933	0.747992	380		blood	PWAS	c5	0.747992	1	PDGFRA,PDGFRB,NRP1,HIF1A,ACVR2B,VSTM4,BMPR2,ACVRL1,CLIC4
GOBP_RETINA_VASCULATURE_MORPHOGENESIS_IN_CAMERA_TYPE_EYE	BIP	-0.00688653	0.0180841	0.703347	50	0.817526	blood	PWAS	c5	0.703347	1	NRP1,CLIC4
GOBP_RETROGRADE_AXONAL_TRANSPORT	BIP	-2.28E-05	0.000705302	0.974212	154		blood	PWAS	c5	0.974212	1	NEFL,SNAPIN,CALY,TMEM108,DLG2,SOD1
GOBP_RETROGRADE_TRANSPORT_ENDOSOME_TO_GOLGI	BIP	1.98E-05	0.000704626	0.977536	158		blood	PWAS	c5	0.977536	1	TMEM87B,ARFIP1,VPS29,LRRK2,ARL1,SNX8,SNX1,SNX3,SNX5,VAMP3,GOSR1,LMAN1,VTI1A,RAB6B,TBC1D5,CLTC,STX6,PRKN,BET1L,VPS26A,CLN5,STX10,GGA1,RAB7B,VTI1B
GOBP_RETROGRADE_VESICLE_MEDIATED_TRANSPORT_GOLGI_TO_ENDOPLASMIC_RETICULUM	BIP	-0.000184629	0.000704965	0.7934	191		blood	PWAS	c5	0.7934	1	COPE,TAPBP,TMED10,LMAN2,PITPNB,RAB6B,ARF4,ARF5,STX18,BET1L,ARF3
GOBP_RHO_PROTEIN_SIGNAL_TRANSDUCTION	BIP	-0.00020775	0.000444478	0.640212	717		blood	PWAS	c5	0.640212	1	NGFR,PDGFRB,COL3A1,MYOC,ROBO1,MET,RACGAP1,NRP1,RTN4R,SYNJ2BP,PTH,APOA1,ARHGAP1,RHOA,ARHGDIB,NTN1,APOC3,MCF2L,RHOD,APOE,OPHN1,ABL2,ARHGEF25,ARHGDIA,STMN1,BCL6,ADGRG1,RHOB,ARHGEF2,RHOG,CUL3,ARHGEF10,CFL1,ARHGEF1,TAX1BP3,ARHGAP5,NET1,ABL1,CDC42,ROCK2,RAF1,RAC1,ARRB1
GOBP_RHYTHMIC_BEHAVIOR	BIP	-5.69E-05	0.000446124	0.898453	446		blood	PWAS	c5	0.898453	1	PARP1,NCOA2,NAGLU,CRH,TP53,GHRH,NR1D1,GHRL,NPS,NLGN1,ID2,NR1D2,PTGDS,PTEN,CSF2
GOBP_RHYTHMIC_PROCESS	BIP	-4.09E-05	0.000217679	0.851069	1561		blood	PWAS	c5	0.851069	1	LHCGR,MAPK8,PARP1,ADIPOQ,PDGFRA,A2M,CASP3,PAM,NUDT12,NGFR,SLIT2,PROK2,TNFAIP6,NCOA2,HOMER1,ROBO2,NTRK2,IGF1R,MMP19,SLIT3,CRH,NAGLU,KISS1,AXL,TP53,TIMP4,CARTPT,DDC,GHRH,HSPA5,TYRO3,HEBP1,AGRP,NR1D1,SRC,CREBBP,GHRL,MMP2,PRKCG,MAPK10,EREG,NPS,RETN,F7,LEP,HNRNPD,INHBA,STAT5B,HDAC2,HNF4A,PTGDS,TNF,TYMS,ZPBP2,PLEKHA1,AMH,MAPK9,GDF10,RELB,IMPDH2,DHX9,PTX3,BMPR1B,ENOX1,CDK1,NLGN1,TARDBP,MSTN,FSHB,ID1,ENOX2,RORC,TGFB3,TGFB2,ROCK2,LGR4,GDF9,PPARA,ID2,NR1D2,PPARGC1A,CGA,CBX3,RORB,UBE3A,MAP2K6,CSNK1D,ATG7,TIMELESS,ANXA1,PTN,MDK,TOP1,PTEN,PGR,SERPINF1,PCNA,AFP,HTR7,FOXO3,NTRK1,ADAMTS1,CSNK2A1,PPP1CC,CSF2,JUND
GOBP_RIBONUCLEOPROTEIN_COMPLEX_BIOGENESIS	BIP	-0.0185879	0.0130385	0.153977	99	0.0555486	blood	PWAS	c5	0.153977	1	SBDS,CHD7,SF1,MCTS1,NGRN,PA2G4,RPS7,EXOSC3,GLUL,PRPF6,RPS19,SNRPF,LTO1,PTGES3,DDX46,EIF5,C1D,MPHOSPH6,EXOSC1,TSR3,LSM4,SNRPD3,DHX9,NPM1,RPP30,DDX23,FBL,EXOSC8,RPSA,C1QBP,HSP90AB1,PIN4,RPS5,SNRPD2,TARBP2,NIP7,CUL4B,EIF3J,EIF3G,PSIP1,CINP,AGO1,NOP16,SF3B4,SRSF6,SNU13,PTEN,PES1,DDX39B,YTHDC1,SNRPG,PUF60,CELF2,EIF4H,EIF4B,RAN,AGO3,SNRPB2,DIMT1
GOBP_RIBONUCLEOPROTEIN_COMPLEX_SUBUNIT_ORGANIZATION	BIP	1.09E-05	0.00099572	0.991227	137	0.0440111	blood	PWAS	c5	0.991227	1	DHX8,SF1,MCTS1,DNAJC17,PRPF6,RPS19,SNRPF,PTGES3,DDX46,EIF5,DYRK3,LSM4,SNRPD3,DHX9,DDX23,TFIP11,KLC1,RPSA,HSP90AB1,RPS5,SNRPD2,TARBP2,EIF3J,EIF3G,PSIP1,ZFAND1,AGO1,SF3B4,SRSF6,SNU13,DDX39B,YTHDC1,SNRPG,PUF60,CELF2,EIF4H,EIF4B,SNRPB2,AGO3
GOBP_RIBONUCLEOSIDE_CATABOLIC_PROCESS	BIP	-5.39E-05	0.000997501	0.956875	87	0.617345	blood	PWAS	c5	0.956875	1	ADA2,APOBEC3G,PNP,UPP1,XDH
GOBP_RIBONUCLEOSIDE_DIPHOSPHATE_METABOLIC_PROCESS	BIP	-4.38E-05	0.000332803	0.895226	510		blood	PWAS	c5	0.895226	1	NUDT9,INSR,RRM1,ENTPD5,NT5E,PGM1,DLG2,GAPDH,TPI1,ENO2,ENO3,RRM2,IFNG,IGF1,ALDOC,ENO1,ARL2,ALDOB,LDHA,GPI,PKLR,GUK1,PFKM,APP,HIF1A,STAT3,AK4,HK3,CASK,AK5,GCK,HK1,PGK1,RRM2B,GAPDHS,ADPGK,FBP1,DDIT4,GALK1,PGAM1,PPARA,CMPK1,PGK2,PGAM2,NUDT5,PKM,ENTPD2,INS,GPD1,ALDOA,BPGM,HK2,TIGAR,HTR2A,AK2,BAD,AK1
GOBP_RIBONUCLEOSIDE_METABOLIC_PROCESS	BIP	-6.08E-05	0.000704849	0.931222	209		blood	PWAS	c5	0.931222	1	PGM2,NT5E,ADA2,MTAP,APOBEC3G,ADK,PNP,NT5C2,GNMT,UPP1,APRT,ACP3,XDH,HPRT1
GOBP_RIBONUCLEOSIDE_MONOPHOSPHATE_BIOSYNTHETIC_PROCESS	BIP	-0.000203336	0.000995476	0.83815	157	0.112577	blood	PWAS	c5	0.83815	1	PAICS,UCK2,RFK,IMPDH1,NUDT2,ADK,IMPDH2,ADSS1,CMPK1,DCK,UPP1,APRT,AMPD2,ADSS2,GMPS,HPRT1
GOBP_RIBONUCLEOSIDE_MONOPHOSPHATE_CATABOLIC_PROCESS	BIP	6.41E-06	0.000576715	0.991132	110		blood	PWAS	c5	0.991132	1	NT5E,NT5C,GDA,PNP,NT5C2,UPP1,XDH,HPRT1
GOBP_RIBONUCLEOSIDE_MONOPHOSPHATE_METABOLIC_PROCESS	BIP	-5.78E-05	0.000498873	0.90775	298		blood	PWAS	c5	0.90775	1	PAICS,NT5E,NT5C,UCK2,RFK,GDA,IMPDH1,IMPDH2,GUK1,NUDT2,ADK,GMPR2,PNP,NT5C2,AK4,ADSS1,CMPK1,XDH,DCK,UPP1,CASK,APRT,AMPD2,ADSS2,DLG2,GMPS,AK2,HPRT1,AK1
GOBP_RIBONUCLEOTIDE_CATABOLIC_PROCESS	BIP	-1.20E-05	0.000353072	0.972847	354		blood	PWAS	c5	0.972847	1	NUDT9,PDE5A,ENTPD5,NT5E,ITPA,NT5C,PDE4D,PDE7A,GDA,PDE4A,PNP,HINT1,ACAT1,NT5C2,PDE2A,XDH,UPP1,MLYCD,PDE9A,HPRT1,NUDT3
GOBP_RIBOSE_PHOSPHATE_BIOSYNTHETIC_PROCESS	BIP	-6.05E-05	0.000352553	0.863709	751		blood	PWAS	c5	0.863709	1	PARP1,PAICS,DNAJC30,SNCA,NDUFS4,NDUFB4,TREM2,STOML2,PPT1,UCK2,NDUFA5,RFK,TGFB1,NDUFB11,TKT,NUDT2,PDHX,NME4,IMPDH1,ENO1,G6PD,PYGL,PKLR,PDK1,ADK,PPCS,DLD,ACAT1,PAPSS1,PRPSAP2,MTHFD1,AK4,ACLY,NDUFV2,IMPDH2,AK5,ATP5F1B,NPPB,ADSS1,PRPSAP1,PANK3,ATP5MF,NME2,DCK,NDUFB8,SPHK2,PPARA,CMPK1,PPARGC1A,UPP1,ANTKMT,MLYCD,PDK2,APRT,ATP5PO,AMPD2,NPPA,IL4,LDHC,ADSS2,ALDOA,PPCDC,NME1,GMPS,AK2,HPRT1,AK1,ATP5PF
GOBP_RIBOSOMAL_LARGE_SUBUNIT_ASSEMBLY	BIP	-0.0285004	0.0156706	0.0689534	85	0.000295723	blood	PWAS	c5	1	1	MRPL58,RMDN1,MRPL52,MRPL55,FRRS1L
GOBP_RIBOSOMAL_SMALL_SUBUNIT_ASSEMBLY	BIP	-0.0028564	0.0399454	0.942994	11	0.0635359	blood	PWAS	c5	0.942994	1	RPS19,RPS5,RPSA
GOBP_RIG_I_SIGNALING_PATHWAY	BIP	-0.000214906	0.000997584	0.829435	80	0.0744449	blood	PWAS	c5	0.829435	1	BIRC2,USP15,DHX58,C1QBP,NPLOC4,BIRC3,UFD1
GOBP_RNA_3_END_PROCESSING	BIP	-0.000157596	0.000997575	0.874473	93	0.0993282	blood	PWAS	c5	0.874473	1	SSU72,EXOSC3,SNRPA,APLP1,APP,SSB,USB1,FBL,EXOSC8,BARD1,RPRD1B,RPRD1A,PAPOLG,MTPAP,HSF1,YTHDC1,AHCYL1
GOBP_RNA_5_END_PROCESSING	BIP	-0.000132435	0.000998507	0.894483	69	0.579847	blood	PWAS	c5	0.894483	1	THG1L,SSB,RPP30
GOBP_RNA_CAPPING	BIP	-0.00590314	0.0267558	0.825381	19	0.0182257	blood	PWAS	c5	0.825381	1	SNRPF,SNRPD3,SNRPD2,SNRPG,RNGTT
GOBP_RNA_CATABOLIC_PROCESS	BIP	-3.60E-05	0.000300977	0.904917	568		blood	PWAS	c5	0.904917	1	NUDT12,TRDMT1,TNFRSF1B,TIRAP,EDC4,YBX1,NUDT16L1,ANG,CSDE1,FMR1,SCGB1A1,RNASE2,EXOSC3,RNASE6,NT5C3B,DCP1A,RNASET2,APEX1,RNASE3,FXR1,SYNCRIP,HNRNPAB,HSPA1B,HSPA1A,LSM1,RNASEH1,SSB,FEN1,AXIN2,GDNF,RBM24,EXOSC1,LSM4,VIM,DHX9,BTG2,NPM1,HNRNPC,EXOSC8,HNRNPM,PRKCA,PPP1R8,CSDC2,A1CF,TARDBP,DCP1B,MTPAP,HNRNPD,PELO,ERN1,MAPKAPK2,PAIP1,CARHSP1,ELAVL1,TNRC6B,RIDA,MAGOHB,AGO1,PABPC4,VIP,TAF15,CIRBP,AKT1,RBM46,CNOT9,ROCK2,CNOT1,MAPK14,AGO3
GOBP_RNA_DECAPPING	BIP	-0.000274532	0.000996776	0.782994	99	0.576948	blood	PWAS	c5	0.782994	1	NUDT12,EDC4,DCP1A,LSM1,DCP1B,NUDT3
GOBP_RNA_DESTABILIZATION	BIP	-9.56E-05	0.000994252	0.923412	188	0.519522	blood	PWAS	c5	0.923412	1	TNFRSF1B,YBX1,EXOSC3,NT5C3B,DCP1A,SYNCRIP,LSM1,RBM24,DHX9,BTG2,EXOSC8,TARDBP,DCP1B,CSDE1,PAIP1,TNRC6B,RIDA,AGO1,HNRNPD,CNOT9,ROCK2,CNOT1,AGO3
GOBP_RNA_IMPORT_INTO_MITOCHONDRION	BIP	-0.00019419	0.000988771	0.844301	370	0.155365	blood	PWAS	c5	0.844301	1	TST,TOMM20L
GOBP_RNA_LOCALIZATION	BIP	-0.000160198	0.000986978	0.87106	371	0.143521	blood	PWAS	c5	0.87106	1	TST,SEC13,CETN2,CETN3,A1CF,PRPF6,HNRNPA1,STAU1,NXT1,HNRNPAB,CCT5,SSB,QKI,TNKS,STAU2,TGFBR2,THOC1,NXT2,DHX9,NPM1,TOMM20L,FBL,AGFG1,CCT7,NUP210,DDX25,YBX1,TERF1,NUTF2,MAGOHB,HSF1,PARP11,SRSF7,SNUPN,EIF5A2,DDX39B,HNRNPA2B1,PABPN1,KPNB1,NUP98,YTHDC1,FMR1,G3BP2,CCT8,RAN,DDX19B,TCP1,YY1,SETD2,DDX19A
GOBP_RNA_METHYLATION	BIP	-8.93E-05	0.000998261	0.928718	72	0.304111	blood	PWAS	c5	0.928718	1	TRDMT1,METTL1,SNRPF,SNRPD3,FBL,SNRPD2,SNRPG,DIMT1
GOBP_RNA_MODIFICATION	BIP	-5.96E-05	0.000705374	0.93267	167		blood	PWAS	c5	0.93267	1	TRDMT1,DNAJB11,METTL1,THG1L,APOBEC3G,ALKBH3,A1CF,SNRPF,HNRNPAB,SSB,PUS1,TSR3,MOCS3,SNRPD3,DUS2,FBL,TPRKB,JMJD6,SNRPD2,SNRPG,AARS1,DIMT1
GOBP_RNA_PHOSPHODIESTER_BOND_HYDROLYSIS	BIP	-5.32E-05	0.000377258	0.887856	349		blood	PWAS	c5	0.887856	1	NUDT12,AZGP1,ANG,RNASE2,EXOSC3,RNASE4,RNASE6,REXO2,RNASET2,APEX1,RNASE3,RNASE1,RNASEH1,FEN1,USB1,SAMHD1,RPP30,EXOSC8,PPP1R8,ERN1,RIDA,ENDOU,PIWIL1,CNOT1,AGO3
GOBP_RNA_PHOSPHODIESTER_BOND_HYDROLYSIS_ENDONUCLEOLYTIC	BIP	1.43E-05	0.000446554	0.974458	232		blood	PWAS	c5	0.974458	1	NUDT12,ANG,RNASE2,RNASE4,RNASET2,APEX1,RNASE1,RNASEH1,FEN1,RPP30,ERN1,RIDA,ENDOU,PIWIL1,AGO3
GOBP_RNA_POLYADENYLATION	BIP	-9.61E-05	0.000998128	0.923325	72	0.176684	blood	PWAS	c5	0.923325	1	SSU72,SNRPA,APLP1,APP,PAPOLG,MTPAP,HSF1,YTHDC1,AHCYL1
GOBP_RNA_POLYMERASE_II_PREINITIATION_COMPLEX_ASSEMBLY	BIP	-0.000250316	0.000997377	0.801834	96	0.160325	blood	PWAS	c5	0.801834	1	TBP,TP53,MED4,TAF10,THRA,HMGB1,MED1
GOBP_RNA_SPLICING	BIP	-8.65E-05	0.000407279	0.831722	448		blood	PWAS	c5	0.831722	1	UMOD,HNRNPH1,RBM19,PPIH,DHX8,PPIL1,SF1,SGF29,RBM17,FMR1,LGALS3,DNAJC17,PRDX6,PRPF6,SNRPF,PPIG,FXR1,SYNCRIP,TAF10,HABP4,DDX46,FAM172A,CLK2,HSPA1A,LSM1,RBM3,RRAGC,BRDT,RNPC3,QKI,NOVA1,MFAP1,USB1,RBM24,PUS1,THOC1,LSM4,SNRPD3,PQBP1,DHX9,NPM1,DDX23,HNRNPC,DHX38,TFIP11,HNRNPM,TXNL4B,PPP1R8,C1QBP,JMJD6,PPP2R1A,TARDBP,ESRP1,CIRBP,YBX1,ERN1,SNRPD2,HNRNPR,PPARGC1A,SAP18,PSIP1,MAGOHB,RBM22,SRSF7,NCL,SNRPG,U2AF2,PPIE,SF3B4,SRSF6,NUP98,SNU13,RBM39,RBFOX2,SMNDC1,DDX39B,YTHDC1,IK,PUF60,HNRNPF,TAF15,SNRPA,HSPA8,TRA2B,CELF2,ESS2,HNRNPA1,HNRNPA2B1,SNRPB2,SYF2
GOBP_RNA_SPLICING_VIA_TRANSESTERIFICATION_REACTIONS	BIP	-0.000175673	0.000704315	0.803033	244		blood	PWAS	c5	0.803033	1	HNRNPH1,RBM19,PPIH,DHX8,PPIL1,SF1,RBM17,FMR1,DNAJC17,PRDX6,PRPF6,SNRPF,FXR1,SYNCRIP,DDX46,FAM172A,LSM1,PQBP1,RBM3,RNPC3,QKI,NOVA1,MFAP1,RBM24,LSM4,SNRPD3,DHX9,NPM1,DDX23,HNRNPC,DHX38,TFIP11,HNRNPM,TXNL4B,C1QBP,JMJD6,CIRBP,SNRPD2,HNRNPR,SAP18,PSIP1,RBM22,SRSF7,NCL,SNRPG,U2AF2,PPIE,SF3B4,SRSF6,NUP98,SNU13,RBM39,RBFOX2,SMNDC1,DDX39B,YTHDC1,TRA2B,IK,PUF60,HNRNPF,SNRPA,HSPA8,MAGOHB,CELF2,ESS2,HNRNPA1,HNRNPA2B1,SNRPB2,SYF2
GOBP_RNA_STABILIZATION	BIP	-6.99E-05	0.000706122	0.921117	122		blood	PWAS	c5	0.921117	1	TRDMT1,TIRAP,SYNCRIP,AXIN2,GDNF,RBM24,DHX9,HNRNPC,TARDBP,YBX1,CSDE1,MAPKAPK2,PAIP1,ELAVL1,CIRBP,HNRNPD,RBM46,TAF15,MAPK14,VIP
GOBP_RNA_TEMPLATED_DNA_BIOSYNTHETIC_PROCESS	BIP	-0.000151514	0.000407028	0.70971	508		blood	PWAS	c5	0.70971	1	MAPKAPK5,MRE11,MAPK3,CTNNB1,PTGES3,PNKP,CCT5,TNKS,TINF2,AURKB,HNRNPC,CCT7,NEK7,TERF1,TCP1,CCT8,HSP90AB1,PRKCQ,HNRNPA1,SRC,MAPK1
GOBP_ROOF_OF_MOUTH_DEVELOPMENT	BIP	-7.55E-05	0.000406944	0.852757	593		blood	PWAS	c5	0.852757	1	PDGFRA,TGFBR3,LRRC32,LOXL3,COL2A1,WNT5A,SOS1,CHD7,WFIKKN1,COL11A2,WFIKKN2,WNT3A,INHBA,JAG2,EPHB3,INSIG1,GDF11,PLEKHA1,TGFBR2,ACVR2B,MEOX2,PKDCC,SATB2,EPHB2,WNT11,IRF6,SNAI2,SHH,ASPH,ITGB6,WNT7A,TGFB3,ANP32B,TBX3,TGFB2,SMAD2,SMAD4
GOBP_RRNA_METABOLIC_PROCESS	BIP	-3.15E-05	0.000576539	0.956437	151		blood	PWAS	c5	0.956437	1	SBDS,CHD7,TP53,ANG,PA2G4,RPS7,EXOSC3,BRF1,RPS19,C1D,MPHOSPH6,EXOSC1,TSR3,SPIN1,RPP30,FBL,EXOSC8,PIN4,PELO,NCL,PES1,SNU13,MAPT,DIMT1
GOBP_RRNA_TRANSCRIPTION	BIP	-1.98E-05	0.000576615	0.972655	137		blood	PWAS	c5	0.972655	1	ANG,TP53,BRF1,SPIN1,NCL
GOBP_RRNA_TRANSPORT	BIP	-1.45E-05	0.000446472	0.974062	362		blood	PWAS	c5	0.974062	1	TST,NPM1
GOBP_RUFFLE_ASSEMBLY	BIP	-7.53E-05	0.000574321	0.895677	375		blood	PWAS	c5	0.895677	1	ICAM1,STAP1,HRAS,AIF1L,DBNL,AIF1,PFN2,EVL,CSPG4,NLGN1,TACSTD2,ARF6,RHOG,BAG4,RAC1
GOBP_RUFFLE_ORGANIZATION	BIP	-5.56E-05	0.000497512	0.911049	510		blood	PWAS	c5	0.911049	1	CSF1R,ICAM1,STAP1,ARFIP2,PLEK,HRAS,LIMA1,CCL21,AIF1L,DBNL,AIF1,PLEKHA1,PFN2,TPM1,EVL,CSPG4,NLGN1,TACSTD2,ARF6,RHOG,BAG4,RAC1
GOBP_SALIVARY_GLAND_DEVELOPMENT	BIP	-4.82E-05	0.000575293	0.93318	313		blood	PWAS	c5	0.93318	1	PLXND1,EDAR,PLXNA1,SEMA3C,NRP1,TGFB1,HGF,BMP7,NTN4,FGFR2,EGFR,FGF8,EDA,TGM2,TNF,SNAI2,SHH,FGF10,PDGFA,TGFB3,DAG1,TGFB2,TWSG1,FGF7
GOBP_SARCOPLASMIC_RETICULUM_CALCIUM_ION_TRANSPORT	BIP	-0.000134605	0.000575298	0.815005	331		blood	PWAS	c5	0.815005	1	CAMK2D,GSTO1,CASQ1,PDE4D,CHD7,CCL3,TMEM38B,CASQ2,SRI,ANK2,HRC,FKBP1B,CLIC2,PRKACA
GOBP_SCHWANN_CELL_DEVELOPMENT	BIP	-0.000371409	0.000992472	0.708236	209	0.462258	blood	PWAS	c5	0.708236	1	MYOC,NTRK2,NRG1,PPP3R1,NCMAP,AKT2,SIRT2,ARHGEF10,NDRG1,ILK,SOD1,DAG1,AKT1
GOBP_SCHWANN_CELL_DIFFERENTIATION	BIP	-0.000196814	0.000703871	0.779772	264		blood	PWAS	c5	0.779772	1	ERBB3,MYOC,NTRK2,NRG1,PPP3R1,NCMAP,GPC1,AKT2,SIRT2,CDK1,NAB1,ARHGEF10,NDRG1,ILK,SOD1,DAG1,NAB2,AKT1
GOBP_SECONDARY_ALCOHOL_METABOLIC_PROCESS	BIP	-3.54E-05	0.000242046	0.883881	1051		blood	PWAS	c5	0.883881	1	APOL1,CAT,SMPD1,APOB,LEPR,CES1,APOF,PCSK9,HMGCS2,APOA5,CYP3A4,APOA2,ACADL,CUBN,LIMA1,SULT2A1,IDH1,HSD17B7,ACADVL,IDH3G,APOA1,SERPINA12,AKR1D1,APOC1,PMVK,LEP,APOE,ANGPTL3,VLDLR,FGF1,APOA4,POR,APP,INSIG1,MBTPS1,NFE2L1,PON1,ERLIN1,ACLY,CEBPA,STAR,NR1H4,SULT2B1,IDI2,IDI1,NSDHL,CYB5R3,HDLBP,MVK,LCAT,SNX17,SCARF1,CFTR,MVD,LDLRAP1,G6PD,HMGCS1,HMGCR,LDLR,IL4,SOD1
GOBP_SECONDARY_HEART_FIELD_SPECIFICATION	BIP	-0.000147523	0.000996763	0.882341	125	0.758348	blood	PWAS	c5	0.882341	1	WNT5A,BMP4,ISL1,AXIN2,WNT11,LRP2,MEF2C
GOBP_SECONDARY_METABOLIC_PROCESS	BIP	-0.00014571	0.00040686	0.720244	625		blood	PWAS	c5	0.720244	1	ASIP,PAM,AKR1C3,BDH2,AKR1A1,AKR1C4,WNT5A,CYP3A4,DDC,ARL1,DDT,AKR7A2,AKR7A3,UGT1A8,AKR1B10,CDH3,AKR1C1,AS3MT,N6AMT1,AKR1B1,APPL1,GIPC1
GOBP_SECONDARY_METABOLITE_BIOSYNTHETIC_PROCESS	BIP	-0.000302426	0.000994248	0.760994	188	0.94478	blood	PWAS	c5	0.760994	1	ASIP,BDH2,WNT5A,DDT,CDH3,APPL1,GIPC1
GOBP_SECOND_MESSENGER_MEDIATED_SIGNALING	BIP	-4.85E-05	0.000182214	0.790055	1740		blood	PWAS	c5	0.790055	1	KDR,BST1,FCGR3A,SELE,CD36,LHCGR,PDE5A,DEFB1,CAMK2D,EPHA5,ERBB3,APOE,GSTO1,TREM2,HOMER2,ADCYAP1,THBS1,ATP1B1,PLCG1,POMC,DDAH1,SELP,PLEK,PTPRJ,NRG1,CXCL8,CASQ1,PTK2B,LRRK2,CD3E,TRAT1,SYK,SPHK1,PDE4D,PDE7A,CCL3,CDC34,GUCA2B,VEGFA,RCAN1,GBP1,IRAG1,IGF1,PPP3R1,VCAM1,GUCA1A,SULT1A3,LAT,SPINK1,LACRT,ZAP70,PDE11A,NCALD,HINT1,PRKACA,PPP3R2,TMEM38B,ADM,TNF,CCL20,PRKG1,GAL,PRNP,AGT,CASQ2,UBE2B,GLP1R,LAT2,TNFSF11,AZU1,EGFR,FIS1,GIP,NFATC1,PDE2A,INSL3,ANK2,NPPB,HRC,PPP2R1A,NDNF,NFATC4,SCT,EDN3,CHP1,FKBP1B,CLIC2,EDN2,CAP1,CBS,GNAI1,PDK2,NPPA,CD4,PDE9A,INS,CLEC7A,PLCG2,PDE3A,EDN1,PDPK1,BTK,NR5A2,MAPT
GOBP_SECRETORY_GRANULE_LOCALIZATION	BIP	-0.0233003	0.0286464	0.416004	24	0.193837	blood	PWAS	c5	0.416004	1	PIK3CG,SYT4,USO1
GOBP_SECRETORY_GRANULE_ORGANIZATION	BIP	-4.69E-05	0.000704969	0.946989	189		blood	PWAS	c5	0.946989	1	SPINK2,SRGN,SERPINE2,TBPL1,ZPBP2,ZPBP,FABP9,AGFG1,AP1S2,NECTIN2,SPACA1
GOBP_SEGMENT_SPECIFICATION	BIP	-0.0182927	0.019232	0.341524	44	0.0766273	blood	PWAS	c5	0.341524	1	DVL2,DLL1,RIPPLY1,MEOX2
GOBP_SELF_PROTEOLYSIS	BIP	-0.000151307	0.000703626	0.829737	316		blood	PWAS	c5	0.829737	1	TMPRSS6,LGMN,CASP8,IHH,CAPN3,SHH,NLRP1,DHH
GOBP_SEMAPHORIN_PLEXIN_SIGNALING_PATHWAY	BIP	-5.76E-05	0.000300511	0.848013	1060		blood	PWAS	c5	0.848013	1	SEMA3E,KDR,PLXND1,SEMA6A,SEMA6B,SEMA3G,PLXNB2,MET,SEMA4A,PLXNA1,SEMA5A,SEMA3C,PLXNA4,SEMA4D,SEMA7A,NRP1,PLXNC1,NRP2,NCAM1,SEMA6C,ECE1,FLNA,PLXNB3,SEMA4C,ARHGDIA,GDNF,SEMA3A,SEMA3B,SEMA4F,SEMA4B,EDN1,RAC1
GOBP_SEMINIFEROUS_TUBULE_DEVELOPMENT	BIP	-0.000104074	0.000576569	0.856756	159		blood	PWAS	c5	0.856756	1	LHCGR,INHBB,ADGRG1,SMAD4,UBB
GOBP_SEMI_LUNAR_VALVE_DEVELOPMENT	BIP	-9.45E-05	0.00099312	0.924213	243	0.172129	blood	PWAS	c5	0.924213	1	TIE1,JAG1,DLL4,SLIT2,TNFRSF1B,ROBO2,ROBO1,NOTCH1,SLIT3,TNFRSF1A,BMP4,TGFB1,BMP2,NOTCH2,NFATC1,BMPR2,RB1,SNAI2,NPPA,TGFB2,ROCK2
GOBP_SENSORY_ORGAN_MORPHOGENESIS	BIP	-6.74E-05	0.000235027	0.774363	1527		blood	PWAS	c5	0.774363	1	KDR,JAG1,FGF2,FASLG,LRIG1,PTK7,NTRK2,NOTCH1,LRIG3,SLITRK6,DSCAM,MAPK3,NAGLU,COL2A1,FRZB,NOG,WNT5A,BMP4,TENM3,CHD7,FRS2,EPHA2,MFAP2,RBP4,VEGFA,FJX1,CDON,DVL2,BCAR3,CTNNB1,WNT3A,NTN1,CALB1,BMP7,DLL1,EFEMP1,HMGN1,HDAC2,NOTCH2,COL8A1,FOXL2,PLS1,HCN1,INSIG1,STAU2,FGFR2,GDF11,HIF1A,STAT3,OLFM3,PRDM1,PDZD7,USH1C,FOXG1,EPHB1,NECTIN3,FGF8,CTHRC1,YY1,EPHB2,CNTF,MFAP5,PRKCI,MAPK1,IHH,BLOC1S5,RORB,ALDH1A3,NECTIN1,MYO6,TBX3,SOD1,FGF10,MFRP,EDN1
GOBP_SENSORY_PERCEPTION_OF_BITTER_TASTE	BIP	-5.87E-05	0.000377242	0.876251	425		blood	PWAS	c5	0.876251	1	CST4,CST1,CST2,AZGP1,LPO,CA6,PIGR,PIP,RTP4,RGS21
GOBP_SENSORY_PERCEPTION_OF_LIGHT_STIMULUS	BIP	-7.09E-05	0.000315354	0.822083	820		blood	PWAS	c5	0.822083	1	DLL4,CRYBB1,ATF6,CRYZ,TIMP3,TGFBI,SLITRK6,LUM,COL2A1,PITPNA,COL1A1,PPT1,CRYGS,RLBP1,RBP4,CRYBB2,CACNB4,GUCA1A,EFEMP1,CLIC5,ABCC6,CRYAA,DNAJC19,USH1C,RCVRN,PDE6D,TACSTD2,CDH3,COL18A1,LCTL,MFRP,KERA,ARL6,CRYGD,GJD2,EYS,RORB,CLN5,LRIT3,AOC2
GOBP_SENSORY_PERCEPTION_OF_MECHANICAL_STIMULUS	BIP	-7.68E-05	0.000288019	0.78985	849		blood	PWAS	c5	0.78985	1	CASP3,ROR1,HOMER2,LRIG1,SLITRK6,CXCL12,HEXB,COL2A1,COL1A1,OTOR,SLC26A5,CHD7,BIRC5,EPYC,COL11A2,KIT,SERPINE2,COCH,DRGX,CNTN5,CLIC5,RAB3A,TNF,DDIT3,ITGA2,PDZD7,USH1C,TSPEAR,CDKN1B,CDKN2D,GPX1,CCDC50,GRAP,SOD1,LRP2,SNAI2,MYO6,NTRK1,SCARB2,HTR2A,FYN
GOBP_SENSORY_PERCEPTION_OF_PAIN	BIP	-6.05E-05	0.000377029	0.872458	550		blood	PWAS	c5	0.872458	1	ACE,IAPP,PROK2,CXCL12,PENK,MAPK3,IL12B,IL1A,CCL3,MECP2,CCL2,UCHL1,OPRPN,OXT,TAC1,TNF,ITGA2,PRKAR1B,TAFA4,SMR3A,NLGN2,GIP,EPHB1,POMK,CCN3,IL10,ACP3,RETREG1,NTRK1,FABP5,HTR2A,FYN,PTGS2,EDN1,VIP
GOBP_SENSORY_PERCEPTION_OF_SMELL	BIP	-9.39E-05	0.000498654	0.85062	300		blood	PWAS	c5	0.85062	1	NCAM2,B3GNT2,B2M,OBP2B,PDE4A,OMP,UGT2A1,OBP2A,CNGA2
GOBP_SENSORY_PERCEPTION_OF_TASTE	BIP	-5.11E-05	0.000377135	0.892222	466		blood	PWAS	c5	0.892222	1	CD36,CST4,CST1,CST2,AZGP1,LPO,CA6,PIGR,PIP,RTP4,LCN1,RGS21
GOBP_SENSORY_PERCEPTION_OF_TEMPERATURE_STIMULUS	BIP	-0.00824666	0.0157324	0.600152	55	0.292461	blood	PWAS	c5	0.600152	1	CXCL12,EPHB1,NTRK1,HTR2A
GOBP_SENSORY_SYSTEM_DEVELOPMENT	BIP	-7.05E-05	0.000257288	0.784098	1401		blood	PWAS	c5	0.784098	1	KDR,JAG1,FGF2,DLL4,CRYBB1,FASLG,PDGFRA,ATF6,PDGFRB,RCN1,NTRK2,NOTCH1,SLITRK6,DSCAM,CHRDL1,RET,NAGLU,NRP1,SMOC1,WNT5A,BMP4,SOS1,CRYGS,TENM3,CHD7,FRS2,BIRC7,EPHA2,MFAP2,RBP4,VEGFA,CRYBB2,FLT1,FJX1,CDON,BCAR3,CTNNB1,BMP7,DLL1,EFEMP1,HDAC2,PFDN5,ISL1,CLIC4,CALB1,VIM,INHBA,BMP6,HMGN1,NOTCH2,CRYAA,COL8A1,FOXL2,HCN1,STAU2,KLF4,GDF11,HIF1A,EGFR,STAT3,TGFBR2,SHH,OLFM3,ACVR2B,PRDM1,VSTM4,USH1C,PLAAT3,FOXC2,EPHB1,IMPDH2,NECTIN3,IHH,JUN,BMPR1B,GDF3,SKIL,CDKN1B,PXDN,YY1,JMJD6,EPHB2,FREM2,C3,BMPR2,RAB18,CNTF,TGFB2,MFAP5,PRKCI,SMAD3,KERA,SEMA3A,CRYGD,ACHE,TGIF2,ANGPTL7,RORB,SPRED1,ALDH1A3,WNT7A,NECTIN1,GJA8,SOX2,MAX,SCO2,SERPINF1,ACVRL1,FGF10,MFRP,TWSG1,MED1
GOBP_SEQUESTERING_OF_CALCIUM_ION	BIP	-6.18E-05	0.000300711	0.837299	912		blood	PWAS	c5	0.837299	1	FGF2,CXCL10,CXCL11,FASLG,LHCGR,CXCL9,F2,CAMK2D,SNCA,GSTO1,HSP90B1,JPH4,PLCG1,ANXA6,CASQ1,PTK2B,PDE4D,CHD7,CCL3,LYN,GP1BA,CCL21,CCL19,CAPN3,LACRT,FLNA,TMEM38B,DDIT3,CX3CL1,CASQ2,PKD2,IL13,JPH3,GP5,JPH1,SRI,ANK2,HRC,ATG5,LCK,ERO1A,FKBP1B,CLIC2,UBASH3B,XCL1,ABL1,PTPN6,PRKACA,PLCG2,PDPK1,HTR2A
GOBP_SEQUESTERING_OF_EXTRACELLULAR_LIGAND_FROM_RECEPTOR	BIP	-8.17E-05	0.000705744	0.907784	135		blood	PWAS	c5	0.907784	1	GREM1,NBL1,GREM2,CD46,CER1
GOBP_SEQUESTERING_OF_METAL_ION	BIP	-0.000203856	0.000498302	0.682466	400		blood	PWAS	c5	0.682466	1	FTMT,FCER2,LCN2,S100A7,PLOD3,S100A9,FTL,SLC30A3,CASQ2,SRI,LMAN1,F9,ANXA1
GOBP_SEQUESTERING_OF_TRIGLYCERIDE	BIP	-2.13E-06	0.000705558	0.997591	180		blood	PWAS	c5	0.997591	1	TREM2,PNPLA2,IL1B,TNF,PLIN3,PPARA,OSBPL11
GOBP_SERINE_FAMILY_AMINO_ACID_BIOSYNTHETIC_PROCESS	BIP	-5.92E-05	0.000498748	0.905588	341		blood	PWAS	c5	0.905588	1	SHMT1,PHGDH,DHFR,SHMT2,SEPHS1,MTHFD1,PSAT1,HAO1,CBS
GOBP_SERINE_FAMILY_AMINO_ACID_CATABOLIC_PROCESS	BIP	-0.000200974	0.000995329	0.839981	191	0.388181	blood	PWAS	c5	0.839981	1	SHMT1,SDSL,DAO,GCSH,CBS,SHMT2
GOBP_SERINE_FAMILY_AMINO_ACID_METABOLIC_PROCESS	BIP	-1.42E-05	0.00033265	0.965972	653		blood	PWAS	c5	0.965972	1	SHMT1,PHGDH,TST,DHFR,SHMT2,SDSL,MPST,SEPHS1,DAO,MTHFD1,CBS,GLYAT,RIDA,PSAT1,HAO1,GCLM,GCSH
GOBP_SERINE_PHOSPHORYLATION_OF_STAT_PROTEIN	BIP	0.0156196	0.0135096	0.247605	60	0.185921	blood	PWAS	c5	0.247605	1	RET,IFNA1,IFNA6,IFNG,IFNA5,LIF,IFNB1,IFNA7,IFNA16,IFNA2,IFNA4,IFNA14,IFNA10,IL24,IFNA21,IFNW1
GOBP_SEROTONIN_SECRETION	BIP	-5.10E-05	0.000576207	0.92947	215		blood	PWAS	c5	0.92947	1	LILRB1,SYK
GOBP_SEROTONIN_TRANSPORT	BIP	-5.41E-05	0.000576215	0.925199	211		blood	PWAS	c5	0.925199	1	SNCA,LILRB1,SYK
GOBP_SERTOLI_CELL_DEVELOPMENT	BIP	0.0103801	0.0356894	0.771169	13	0.0493263	blood	PWAS	c5	0.771169	1	IL1A,FER,RAB13,NTRK1
GOBP_SERTOLI_CELL_DIFFERENTIATION	BIP	0.0103801	0.0356894	0.771169	13	0.0493263	blood	PWAS	c5	0.771169	1	IL1A,FER,RAB13,NTRK1
GOBP_SEX_DETERMINATION	BIP	0.000165503	0.000995462	0.867954	147	0.537528	blood	PWAS	c5	0.867954	1	INSR,FOXL2,SF1,AMH,INSRR,DHH
GOBP_SEX_DIFFERENTIATION	BIP	-5.09E-05	0.000217654	0.815069	1536		blood	PWAS	c5	0.815069	1	KDR,ACE,INSR,TLR3,LHCGR,KITLG,PDGFRA,A2M,BCL2L2,CASP3,AKR1C3,PDGFRB,SLIT2,TNFAIP6,INHBB,ROBO2,MMP19,SLIT3,AXL,TESC,ANG,CRKL,WNT5A,CHD7,GFRA1,SF1,MMP14,LHB,IDH1,CSDE1,HSPA5,KIT,RBP4,VEGFA,TYRO3,BMP15,SRC,MMP2,ERCC1,CTNNB1,EREG,RETN,HNF4A,LEP,ROR2,GNRH1,REN,CEBPB,INHBA,BMP6,STAT5B,FER,TNFSF10,SFRP1,FOXL2,PLEKHA1,AMH,SHH,DHH,UBE3A,BCL2L11,ACVR2A,DNAJC19,PTX3,BMPR1B,SFRP2,FGF8,ADGRG1,INSL3,BCL2L1,CNTFR,FKBP4,ADAM15,ADAM29,FSHB,UMODL1,PRDX4,PDGFA,SMAD4,LGR4,RAB13,SOD1,UBB,MSH2,LRP2,GDF9,CGA,NUDT1,WNT7A,FST,TBX3,IL1A,AFP,TGFB2,FOXO3,NTRK1,FGF10,ADAMTS1,CSMD1,CNOT9,PTPN11,CBL,PGR
GOBP_SIGNAL_PEPTIDE_PROCESSING	BIP	0.0501994	0.0492108	0.307686	10	0.110282	blood	PWAS	c5	0.307686	1	FURIN,CLN5
GOBP_SIGNAL_RELEASE	BIP	-3.67E-05	0.000249304	0.883042	1259		blood	PWAS	c5	0.883042	1	SNX4,HADH,STX1A,ADIPOQ,FGG,EPHA5,SNCA,NRXN1,SELENOM,CELA2A,SPP1,EFNA5,INHBB,NMB,FAM3B,CXCL12,LILRB1,ADCYAP1,CRH,KISS1,C1QTNF3,POMC,FAM3D,CRHBP,MIF,SNAP29,LRRK2,GRP,SYK,PPT1,SNAPIN,IL1RN,CARTPT,IL6,CHD7,SYT9,NAPB,SYTL4,LYN,STX4,GHRH,FMR1,IL1B,RBP4,SYT11,CPLX2,GJA1,IFNG,NR1D1,FGB,LTBP4,OSM,CCL5,GHRL,PRKCG,PARK7,CPLX1,GLUL,CACNB4,C1QTNF1,RETN,SPINK1,GCG,PFKM,LEP,ISL1,REN,LIF,SCG5,RAB3A,INHBA,BMP6,OXT,HNF4A,ADM,PLA2G10,TNF,VAMP3,TRH,FGF20,SYT17,SNPH,SFRP1,STX2,AGT,FOXL2,GLP1R,TFR2,SYT7,HNF1A,TNFSF11,HIF1A,VAMP2,NLGN2,PRKCB,CHGA,PSMD9,ACVR2B,PFN2,CD38,GDNF,GAL,GIP,SYN3,CASK,CPE,GCK,LIN7C,NR1H4,NNAT,SRI,NLGN1,SNAP25,STX1B,SV2A,SYT8,VAMP8,AIMP1,PRKN,CCN3,BRSK2,NRXN2,SLC4A8,GPR68,PDZD11,LIN7A,SMAD4,NAPA,LIN7B,BLK,SCT,DOC2B,EDN3,FKBP1B,BRAF,HCAR2,PTPN11,SYT2,VSNL1,GDF9,CGA,NR4A1,MAP2K6,SYT4,SYT5,RAB1A,UCN3,ANXA1,CFTR,CDK16,IL1A,WNT7A,TBX3,INS,FGF23,VAMP7,IL11,MEF2C,PTGS2,SMAD2,CAMK2A,JAK2,BTK,UNC13A,EDN1,HTR2A,RAB5A,RAF1,BAD,GIPC1,VIP,ENSA
GOBP_SIGNAL_TRANSDUCTION_BY_P53_CLASS_MEDIATOR	BIP	-7.64E-05	0.000266729	0.774428	844		blood	PWAS	c5	0.774428	1	FOXM1,MAPKAPK5,PLA2R1,ING4,RPS6KA6,GREM1,MLF1,MIF,TP53,RPS7,FHIT,MDM4,HINT1,TRIAP1,AURKA,SMYD2,UBB,MUC1,DYRK3,CHEK1,RNF34,AURKB,NPM1,PAXIP1,RRM2B,CDKN1B,HEXIM1,PRKN,ARMC10,DDIT4,ANKRD1,BATF,WWOX,USP28,IFI16,MSH2,CD74,SNAI2,NDRG1,CD44,RFFL,PDK2,PPM1D,MAP2K6,CHEK2,PSMD10,MYC,SPRED1,MDM2,MYO6,AKT1,FOXO3,EDA2R,CRADD,CDKN1A,EIF5A
GOBP_SIGNAL_TRANSDUCTION_INVOLVED_IN_REGULATION_OF_GENE_EXPRESSION	BIP	-7.81E-05	0.000996814	0.937524	127	0.368111	blood	PWAS	c5	0.937524	1	PARP1,PDGFRA,HNF4A,FGF8,CER1,FGF5,SMAD2,SMAD3
GOBP_SIGNAL_TRANSDUCTION_IN_ABSENCE_OF_LIGAND	BIP	-6.96E-07	0.000498076	0.998885	463		blood	PWAS	c5	0.998885	1	GFRAL,UNC5B,KITLG,IL2,BCL2L2,ERBB3,FAS,RET,COL2A1,PF4,IL1A,FADD,BCL2A1,IL1B,BAG3,FGFR1,INHBA,HSPA1B,TNF,HSPA1A,CX3CL1,BCL2L11,GDNF,BCL2L10,BCL2L1,PPP2R1A,WWOX,SNAI2,IL7,IL4,FOXO3,FGF10,SGK3,CSF2,MCL1,AKT1,BAD,HTRA2
GOBP_SIGNAL_TRANSDUCTION_IN_RESPONSE_TO_DNA_DAMAGE	BIP	-7.37E-05	0.000352937	0.834527	450		blood	PWAS	c5	0.834527	1	FOXM1,PLA2R1,ING4,RPS6KA6,MRE11,PTPN11,MIF,RPA2,PLK1,TP53,DOT1L,RAD51,MDM4,TRIAP1,SMYD2,TOPBP1,MUC1,DYRK3,PBK,CHEK1,THOC1,NPM1,PAXIP1,CDKN1B,CDK1,BARD1,ABRAXAS1,ANKRD1,BATF,USP28,MSH2,RAD1,CD74,SNAI2,NDRG1,CD44,EIF2AK4,PPM1D,BID,CHEK2,PSMD10,GRB2,ABL1,SPRED1,MDM2,MYO6,FOXO3,DDX39B,CRADD,SYF2,MAPK14,CDKN1A
GOBP_SINGLE_FERTILIZATION	BIP	-3.92E-05	0.000276809	0.887527	763		blood	PWAS	c5	0.887527	1	FOLR2,SERPINA5,SPA17,B4GALT1,FOLR3,HEXB,PRND,SERPINA10,CRKL,IGSF8,STX2,SLC22A16,FOLR1,PARK7,MFGE8,SPINK1,FETUB,PLAT,CLGN,CD9,RAB3A,GNPDA1,PPP3R2,PLA2G10,CCT5,ADAM32,ASTL,FOXL2,SPACA3,ZPBP2,DKKL1,MST1R,SPINK13,HSPA1L,ZPBP,CDK1,ZP4,CCT7,CD46,IQCF1,UMODL1,EQTN,PRSS37,PAEP,IRAG2,TARBP2,RNASE10,UBE3A,SNU13,ALDOA,PLCB1,CCT8,TCP1,ASH1L,SMAD4
GOBP_SINGLE_STRAND_BREAK_REPAIR	BIP	-0.0579598	0.0422761	0.17038	13	0.0419253	blood	PWAS	c5	0.17038	1	PARP1,APTX,XRCC1,TDP1
GOBP_SINOATRIAL_NODE_DEVELOPMENT	BIP	-0.0145896	0.0228601	0.523334	34	0.54265	blood	PWAS	c5	0.523334	1	BMP4,ISL1,TBX5,TBX3
GOBP_SISTER_CHROMATID_COHESION	BIP	-7.44E-05	0.000576337	0.897348	198		blood	PWAS	c5	0.897348	1	MRE11,PLK1,CTNNB1,TNKS,FEN1,AXIN2,PPP2R1A,RB1,CTCF,BUB1,HDAC8,KIF22,NAA10,SMC3
GOBP_SISTER_CHROMATID_SEGREGATION	BIP	-0.000129567	0.000446105	0.771479	358		blood	PWAS	c5	0.771479	1	MRE11,RACGAP1,RMDN1,PLK1,BIRC5,CHMP2B,PBRM1,MAD1L1,CHFR,PTTG1,AXIN2,ZWINT,DCTN2,CTNNB1,CHMP3,MAPRE1,CUL3,KIF23,VPS4A,TNKS,FEN1,ANAPC7,RAB11A,KPNB1,PRC1,AURKB,ZWILCH,BECN1,VPS4B,NDC80,PPP2R1A,UBE2C,ARID1A,SMARCC1,MAD2L1,RB1,CTCF,IK,BUB1,CCNB1,HDAC8,PDCD6IP,KIF22,LCMT1,RAN,TTN,NAA10,NUDC,SMC3,CHMP2A
GOBP_SKELETAL_MUSCLE_ACETYLCHOLINE_GATED_CHANNEL_CLUSTERING	BIP	-0.000165262	0.000998204	0.868504	86	0.486418	blood	PWAS	c5	0.868504	1	LRP4,CRKL,MUSK,MESD
GOBP_SKELETAL_MUSCLE_ATROPHY	BIP	-6.74E-05	0.0183569	0.997068	41	0.436059	blood	PWAS	c5	0.997068	1	RPS6KB1,IL15,MSTN,CFLAR
GOBP_SKELETAL_MUSCLE_CELL_DIFFERENTIATION	BIP	-0.000125811	0.000704753	0.858317	208		blood	PWAS	c5	0.858317	1	NOTCH1,MEGF10,GPC1,CDON,WNT3A,HMG20B,RBM24,EPHB1,BTG2,COPS2,MSTN,ANKRD1,RB1,NR1D2,NR4A1,SHH,SAP30,MEF2C
GOBP_SKELETAL_MUSCLE_CELL_PROLIFERATION	BIP	-0.000343384	0.0009951	0.730038	165	0.115709	blood	PWAS	c5	0.730038	1	FGF2,MEGF10,HGF,SRC,ANGPT1,KPNA1,CAV2,EPHB1,JAK2,MSTN,SHH,CFLAR
GOBP_SKELETAL_MUSCLE_ORGAN_DEVELOPMENT	BIP	-6.34E-05	0.00044596	0.886883	451		blood	PWAS	c5	0.886883	1	HOMER1,NOTCH1,LARGE1,MEOX2,CASQ1,CNTFR,IGF2,IGSF8,MEGF10,TGFB1,SAP30,RCAN1,DNER,GPC1,CDON,CTNNB1,WNT3A,MYORG,DES,DLL1,RPS6KB1,FXR1,FOXL2,FGFRL1,HMG20B,SHH,RBM24,CAV2,EPHB1,BTG2,NEURL1,GPX1,COPS2,MSTN,ANKRD1,RB1,MYL6B,NR1D2,RHOA,NR4A1,DAG1,CFL2,CSRP3,KEL,MEF2C,CFLAR,GPCPD1,MAPK14
GOBP_SKELETAL_MUSCLE_SATELLITE_CELL_PROLIFERATION	BIP	-0.000353841	0.000995477	0.722253	154	0.123265	blood	PWAS	c5	0.722253	1	FGF2,MEGF10,ANGPT1,KPNA1,EPHB1,JAK2,MSTN,CFLAR
GOBP_SKELETAL_MUSCLE_TISSUE_GROWTH	BIP	0.018692	0.0179306	0.297195	59	0.533402	blood	PWAS	c5	0.297195	1	IGF2,DLL1,RPS6KB1,MSTN
GOBP_SKELETAL_MUSCLE_TISSUE_REGENERATION	BIP	-4.50E-05	0.000576071	0.937749	207		blood	PWAS	c5	0.937749	1	LARGE1,HOPX,IGF1,HDGFL2,PTGFRN,CD9,TGFBR2,KPNA1,GPX1,MSTN,EYS,CD81,TARBP2,CAPN3,ANXA1,WNT7A,DAG1,CFLAR
GOBP_SKELETAL_SYSTEM_MORPHOGENESIS	BIP	-3.47E-05	0.000332278	0.916792	914		blood	PWAS	c5	0.916792	1	HHIP,FGFR3,PDGFRA,COMP,COL3A1,DSCAML1,THBS3,HYAL1,GREM1,CHST11,COL2A1,MGP,ANXA6,CHAD,NOG,BPNT2,BMP1,MMP2,BMP4,COL1A1,OTOR,NODAL,MMP14,LTF,FGFR1,GHR,MMP13,MTHFD1,SFRP1,CTNNB1,FGF18,BMP7,SERPINH1,BMP6,ACP5,ALPL,NDST1,COL13A1,POR,SFRP4,THRA,INSIG1,FGFR2,PLEKHA1,TGFBR2,AXIN2,SMAD2,ACVR2B,FOXC2,IHH,SATB2,BMPR1B,FGF8,STC1,FGR,PAPPA2,BMPR2,MMP16,TGFB3,WWOX,NAB1,RYK,TMEM119,CBS,WNT7A,CER1,ZFAND5,FGF6,MEF2C,NAB2,SMAD3,SETD2,MAPK14
GOBP_SKIN_DEVELOPMENT	BIP	-7.41E-05	0.000300397	0.805084	1265		blood	PWAS	c5	0.805084	1	JAG1,REG3G,CD109,HPSE,REG3A,CASP3,COMP,LRP4,NGFR,AKR1C3,LIPN,MET,COL3A1,EDAR,DKK4,DKK1,NOTCH1,SLITRK5,ASAH1,S100A7,KRT7,WNT5A,COL1A1,SOS1,CDSN,LGR4,KRT17,EDA,IGFBP5,EPHA2,TNFRSF19,CTNNB1,TGM3,IRF6,DLL1,CLIC4,KRT5,KRT1,PTGES3,MAP2K1,INHBA,HDAC2,SPINK5,IL18,PLA2G10,TNF,DNASE1L2,ITGA2,APCDD1,STMN1,KLF4,FGFR2,JUP,EGFR,SHH,GORAB,IL20,SUFU,GAL,TGM1,TXNIP,WNT10A,ASPRV1,NSDHL,KRT16,CDH3,NME2,ASH1L,ALOX15B,LGR5,CASP14,ARRDC3,VDR,TRADD,PIAS4,MYSM1,DLX3,LIPK,PLAAT4,ACVR1B,ANXA1,FGF10,PDGFA,IL1A,ITGB6,FST,SOSTDC1,KRT72,KLK5,ADAM9,TGFB2,SRSF6,TSG101,MED1,ROCK2,FGF7,EREG,EVPL,SMAD4
GOBP_SKIN_EPIDERMIS_DEVELOPMENT	BIP	-9.35E-05	0.000407016	0.818256	595		blood	PWAS	c5	0.818256	1	CD109,HPSE,LRP4,NGFR,EDAR,DKK4,DKK1,NOTCH1,WNT5A,SOS1,IGFBP5,TNFRSF19,CTNNB1,TGM3,DLL1,INHBA,HDAC2,SPINK5,PLA2G10,TNF,DNASE1L2,APCDD1,FGFR2,EGFR,SHH,GORAB,GAL,WNT10A,KRT17,EDA,NSDHL,CDH3,LGR5,TRADD,PIAS4,LGR4,MYSM1,DLX3,ACVR1B,FGF10,PDGFA,FST,SOSTDC1,TGFB2,FGF7,SMAD4
GOBP_SLEEP	BIP	-0.000121506	0.000998335	0.90313	62	0.296643	blood	PWAS	c5	0.90313	1	PARP1,CRH,GHRH,GHRL,OXT,PTGDS,CSF2,IL18,HTR2A
GOBP_SMAD_PROTEIN_COMPLEX_ASSEMBLY	BIP	-0.0285169	0.0337318	0.397887	21	0.12997	blood	PWAS	c5	0.397887	1	PARP1,TGFB1,SMAD1,LDLRAD4,PMEPA1,SMAD2,SMAD3,SMAD4
GOBP_SMAD_PROTEIN_SIGNAL_TRANSDUCTION	BIP	-8.69E-05	0.000300779	0.772744	793		blood	PWAS	c5	0.772744	1	MAGI2,PARP1,INHBC,INHBB,LEFTY2,BMP4,NODAL,TGFB1,BMP2,GDF15,BMP15,SMAD1,GDF5,UCMA,AFP,BMP7,GDF2,BMP8B,INHBA,BMP6,HNF4A,TF,LRP1,GDF11,GDF10,VIM,JUN,GDF3,MSTN,BMPR2,BMP3,CCN3,GDF9,ITGB6,TGFB3,TGFB2,BMP10,GDF7,SMAD2,JAK2,CILP,SMAD3,SMAD4,SUB1
GOBP_SMALL_MOLECULE_CATABOLIC_PROCESS	BIP	-6.89E-05	0.000155818	0.658337	2673		blood	PWAS	c5	0.658337	1	QDPR,HADH,ADH5,ADH4,FUT5,ADIPOQ,DPEP2,OTC,SHMT1,AKR1C3,TST,FUT8,OCRL,BDH2,NQO2,FUT10,ADA2,NUDT1,ECH1,GSTZ1,MTHFS,IDO1,MTAP,AKR1A1,ACAA1,ETFA,DPEP1,DDAH1,ALDOB,ALDH2,ALDH5A1,HAAO,BPNT2,CYP3A4,APOE,TP53,INPP5E,KYNU,CPT1B,ACADL,SULT2A1,ECHS1,ACADM,HIBCH,TPI1,ENO2,SHMT2,IVD,ACADVL,ENO3,GDA,DECR2,NAGK,ARG1,IMPA1,FAH,HOGA1,SULT1B1,ECI1,ACAT2,APOBEC3G,SDSL,PARK7,ENO1,PGD,HAGH,AKR1D1,GLUL,SORD,MPST,CRABP1,KYAT3,CROT,FABP1,SULT1A3,PFKM,LEP,AKT2,GALE,DLD,PEX5,DECR1,CRAT,PNP,GNPDA1,AKR1B10,KYAT1,GLB1,ACADS,ACAT1,MGAT1,DAO,GOT1,ALDH3B1,HIBADH,ARG2,QPRT,BLMH,NPL,HK3,PON1,GCK,GPT,HK1,ASPA,PCK1,PGK1,ECI2,ACOT8,MIOX,FTCD,HPD,ALDH6A1,RBKS,GAD1,FUT9,ACAD8,IMPA2,INPP5B,BPNT1,GCSH,AASDHPPT,HGD,GALK1,PPARA,PGAM2,XDH,ESD,FUT2,CBS,SNX17,SULT1E1,UPP1,ACADSB,SLC27A2,MLYCD,RIDA,DCXR,NUDT5,SCARF1,HAO1,HK2,PKM,ASRGL1,NUDT3,MCEE,AKT1,PTEN,FGF23,BCAT2,PDXP,TIGAR,BAD
GOBP_SMALL_REGULATORY_NCRNA_PROCESSING	BIP	-0.000233905	0.000995693	0.814273	154	0.0269213	blood	PWAS	c5	0.814273	1	BMP4,IL6,TP53,TGFB1,SMAD1,MAP2K2,MAP2K1,EGFR,STAT3,TNF,TARBP2,AGO1,SMAD2,SMAD3,HNRNPA2B1,AGO3
GOBP_SMOOTHENED_SIGNALING_PATHWAY	BIP	-8.20E-05	0.000445996	0.854179	406		blood	PWAS	c5	0.854179	1	HHIP,GAS1,IHH,NOG,CD3E,HERC4,SCUBE1,SERPINE2,CREBBP,CDON,TXNDC15,PRKACA,NDST1,ULK3,GPC3,SFRP1,POR,FGFR2,TGFBR2,ARL3,GORAB,SUFU,NSDHL,BOC,RB1,SHH,GPC2,TCTN2,FGF10,DHH
GOBP_SMOOTH_MUSCLE_CELL_APOPTOTIC_PROCESS	BIP	-6.25E-05	0.000446407	0.888713	278		blood	PWAS	c5	0.888713	1	MAP2K4,IL12B,IGF1,IFNG,LYPD3,GRIA4,PDCD4,APOH,EDN1
GOBP_SMOOTH_MUSCLE_CELL_CHEMOTAXIS	BIP	-0.000128533	0.00057433	0.822915	325		blood	PWAS	c5	0.822915	1	PDGFRB,SLIT2,PDGFD,PARVA,AIF1,MDK
GOBP_SMOOTH_MUSCLE_CELL_DIFFERENTIATION	BIP	-5.44E-05	0.000377189	0.885402	462		blood	PWAS	c5	0.885402	1	ENG,NPNT,COMP,NOTCH1,BMP4,MECP2,OLFM2,VEGFA,KIT,CTNNB1,ADM,QKI,PDCD4,FGFR2,SHH,NFATC1,NFATC4,PDGFB,TBX3,FGF10,MEF2C,EREG
GOBP_SMOOTH_MUSCLE_CELL_MATRIX_ADHESION	BIP	-8.27E-05	0.000376881	0.82627	498		blood	PWAS	c5	0.82627	1	VTN,PLAU,APOD,SERPINE1,DDR1
GOBP_SMOOTH_MUSCLE_CELL_MIGRATION	BIP	-7.28E-05	0.000276357	0.792284	1132		blood	PWAS	c5	0.792284	1	ACE,ADIPOQ,CCN4,PDGFRB,VTN,SLIT2,PLXNA1,NRP1,IGF1,IGFBP3,TLR4,IGFBP5,SRC,CCL5,S100A11,PLAU,PDGFD,PARVA,RPS6KB1,PLAT,ITGA2,LRP1,AIF1,AGT,TPM1,SERPINE1,CCN3,PRKG1,NDRG4,DDR2,PDGFB,RHOA,MDK,PDGFA,GRB10,DDIT3,ARPC5,ADAMTS1,MEF2C,DDR1,TAFA5,CRK,APEX1
GOBP_SMOOTH_MUSCLE_CELL_PROLIFERATION	BIP	-3.92E-05	0.00024926	0.875126	1228		blood	PWAS	c5	0.875126	1	FGF2,ADIPOQ,IL6R,CCN4,PDGFRB,MMP9,IGF1R,CNN1,THBS1,IL12B,PDGFD,APOE,BMP4,IGFBP3,IL6,TLR4,SF1,FRS2,TGFB1,BMP2,ANG,HPGD,GJA1,IFNG,IGF1,ELANE,SRC,CCL5,HMOX1,OGN,CTNNB1,NOTCH3,RPS6KB1,IGFBP5,CDKN1B,HBEGF,TNF,DDIT3,ITGA2,AIF1,CX3CL1,IL10,AGT,IL13,PDCD4,FGFR2,FOXJ2,APLN,SERPINF2,TGFBR2,TPM1,JUN,APOD,BMPR2,CCN3,PRKG1,NDRG4,TGFB3,MMP2,JAK2,DDR2,PDGFB,IL15,GNAI3,ERN1,ID2,RHOA,PPARGC1A,LDLRAP1,TNFAIP3,STAT1,AKT1,PTEN,ADAMTS1,IRAK4,VIP,MEF2C,PTGS2,IL18,TAFA5,EDN1,ACE2,EREG,CDKN1A,XRCC6
GOBP_SMOOTH_MUSCLE_CONTRACTION	BIP	-0.00019004	0.000704399	0.787321	231		blood	PWAS	c5	0.787321	1	NPNT,COMP,RAP1GDS1,PROK2,CNN1,SPHK1,KIT,GHRL,APBB2,OXT,SMTN,ITGA2,AGT,APBB1,PIK3C2A,CD38,GDNF,PRKG1,SOD1,FKBP1B,EDN3,EDN2,RHOA,SULF2,NMU,TBX3,HTR7,PTGS2,ROCK2,HTR2A,EDN1
GOBP_SMOOTH_MUSCLE_TISSUE_DEVELOPMENT	BIP	-7.42E-05	0.000705403	0.916249	157		blood	PWAS	c5	0.916249	1	ENG,COL3A1,BMP4,PKD2,IHH,SHH,ZFAND5
GOBP_SNRNA_METABOLIC_PROCESS	BIP	0.0395388	0.0279762	0.157567	29	0.0354566	blood	PWAS	c5	0.157567	1	EXOSC3,USB1,ELL,EXOSC8,INTS3
GOBP_SODIUM_ION_HOMEOSTASIS	BIP	-0.000108787	0.000498263	0.82717	435		blood	PWAS	c5	0.82717	1	UMOD,ACE,ATP1B1,IL1A,ATP4B,ATP1B2,OXT,ATP1B3,AGT,NPPB,EDN1
GOBP_SODIUM_ION_TRANSMEMBRANE_TRANSPORT	BIP	-0.000329095	0.000991401	0.739928	254	0.419505	blood	PWAS	c5	0.739928	1	SCN2B,PCSK9,ATP1B1,TESC,SLC6A14,ATP4B,COMMD1,ATP1B2,GPD1L,SLC5A5,ATP1B3,CAV3,FGF12,GLRX,PKD2,HCN1,SLC3A2,SCN4B,NETO1,BPIFA1,STOM,ASIC4,HECW1,SLC4A8,CHP1,NETO2,GRP,SLC6A16,NPPA,SLC6A9,WNK3,SNTA1,SLMAP,DNM2,CAMK2D
GOBP_SODIUM_ION_TRANSPORT	BIP	-0.000118024	0.000445633	0.791129	539		blood	PWAS	c5	0.791129	1	UMOD,SCN2B,CNTN1,PCSK9,ATP1B1,TESC,SLC5A8,SLC6A14,ATP4B,SERPINE2,COMMD1,ATP1B2,GPD1L,SLC5A5,ATP1B3,CAV3,FGF12,GLRX,CLCNKB,PKD2,HCN1,SLC3A2,PRSS8,KCNE3,SCN4B,NETO1,BPIFA1,STOM,ATP1B4,ASIC4,HECW1,SLC4A8,SLC6A16,CHP1,NETO2,GRP,PKP2,NPPA,SLC6A9,WNK3,SNTA1,EDN1,COMMD9,SLMAP,DNM2,CAMK2D,AKT1,AHCYL1
GOBP_SOMATIC_DIVERSIFICATION_OF_IMMUNE_RECEPTORS	BIP	-0.000146845	0.000575734	0.798679	255		blood	PWAS	c5	0.798679	1	IL27RA,IL2,XRCC4,RNF8,TGFB1,HSPD1,TFRC,EXOSC3,SWAP70,KMT5C,STAT6,IL10,RAG1,THOC1,SAMHD1,BCL6,PAXIP1,TNFSF4,HMGB1,BATF,ERCC1,MSH2,PMS2,CD40LG,NHEJ1,IL4,YY1
GOBP_SOMATIC_DIVERSIFICATION_OF_IMMUNOGLOBULINS	BIP	-0.00014562	0.0005758	0.800345	250		blood	PWAS	c5	0.800345	1	IL27RA,IL2,XRCC4,RNF8,TGFB1,HSPD1,TFRC,EXOSC3,SWAP70,KMT5C,STAT6,IL10,THOC1,SAMHD1,BCL6,PAXIP1,TNFSF4,BATF,ERCC1,MSH2,PMS2,CD40LG,NHEJ1,IL4,YY1
GOBP_SOMATIC_DIVERSIFICATION_OF_IMMUNOGLOBULINS_INVOLVED_IN_IMMUNE_RESPONSE	BIP	-0.000149132	0.000575818	0.795642	247		blood	PWAS	c5	0.795642	1	IL27RA,IL2,RNF8,TGFB1,HSPD1,TFRC,EXOSC3,SWAP70,KMT5C,STAT6,IL10,THOC1,BCL6,PAXIP1,TNFSF4,BATF,ERCC1,MSH2,CD40LG,IL4
GOBP_SOMATIC_STEM_CELL_DIVISION	BIP	-9.53E-05	0.000575758	0.868481	304		blood	PWAS	c5	0.868481	1	FUT10,NOTCH1,KIT,WNT3A,WNT7A,TGFB2
GOBP_SOMATIC_STEM_CELL_POPULATION_MAINTENANCE	BIP	-0.013763	0.0126513	0.27665	100	0.148369	blood	PWAS	c5	0.27665	1	NOG,NODAL,KIT,BMP7,LIF,SFRP1,KLF4,STAT3,BRAF,WNT7A,MYC,NANOG,SOX2,FGF10,RAF1
GOBP_SOMITE_DEVELOPMENT	BIP	-0.000132246	0.000574365	0.817899	512		blood	PWAS	c5	0.817899	1	POGLUT1,DKK1,SEMA3C,NOTCH1,LOXL3,FRZB,NOG,WNT5A,TP53,POFUT1,DLL3,WNT3A,DLL1,TAF10,SFRP1,RIPPLY1,MTHFD1,PPP2R3A,AXIN2,MEOX2,TMED2,FOXC2,IHH,SFRP2,GDF3,WNT11,RBBP6,SHH,PCDH8,SMAD3,SMAD4
GOBP_SOMITOGENESIS	BIP	-0.000169506	0.000703889	0.8097	306		blood	PWAS	c5	0.8097	1	POGLUT1,DKK1,SEMA3C,NOTCH1,WNT5A,TP53,POFUT1,DLL3,WNT3A,DLL1,TAF10,SFRP1,RIPPLY1,AXIN2,MEOX2,TMED2,FOXC2,SFRP2,GDF3,PCDH8,SMAD3,SMAD4
GOBP_SPECIFICATION_OF_ANIMAL_ORGAN_IDENTITY	BIP	-0.000128993	0.00049854	0.795835	404		blood	PWAS	c5	0.795835	1	FGF2,DKK1,ROBO2,ROBO1,WNT5A,BMP4,FRS2,BMP2,CTNNB1,WNT3A,ISL1,FGF1,FGFR2,AXIN2,GDNF,FGF8,WNT11,LRP2,FGF10,MEF2C
GOBP_SPERMATID_DIFFERENTIATION	BIP	-7.99E-05	0.000445888	0.857845	418		blood	PWAS	c5	0.857845	1	SPINK2,EHMT2,DEFB1,TCP11,SEMG1,SUN5,RNF8,KIT,SEMG2,TBPL1,SPINK1,DLD,UBE2B,QKI,ZPBP2,NECTIN3,ZPBP,FABP9,NEURL1,UBE2J1,IQCF1,DDX25,PDILT,JAM2,TMEM119,PAEP,TARBP2,NECTIN2,CFTR,TSSK2,TSSK1B,PRKACA,AGFG1,SPACA1,DHH,PIWIL1,JAM3
GOBP_SPERMATID_NUCLEUS_DIFFERENTIATION	BIP	-0.0407562	0.0311015	0.190052	23	0.154748	blood	PWAS	c5	0.190052	1	TBPL1,AGFG1,NECTIN2
GOBP_SPERM_AXONEME_ASSEMBLY	BIP	-0.0315924	0.0301907	0.295363	25	0.522812	blood	PWAS	c5	0.295363	1	UBE2B,NEURL1
GOBP_SPERM_CAPACITATION	BIP	-7.56E-05	0.000446154	0.865391	334		blood	PWAS	c5	0.865391	1	DEFB1,TCP11,SEMG1,SPINK1,DLD,SEMG2,IQCF1,PAEP,CFTR,PRKACA
GOBP_SPERM_EGG_RECOGNITION	BIP	-4.07E-05	0.000352966	0.908163	439		blood	PWAS	c5	0.908163	1	FOLR2,SPA17,B4GALT1,FOLR3,FETUB,FOLR1,CLGN,CD9,CCT5,ADAM32,ASTL,SPACA3,ZPBP2,HSPA1L,ZPBP,ZP4,CCT7,PRSS37,PAEP,ALDOA,CCT8,TCP1
GOBP_SPERM_FLAGELLUM_ASSEMBLY	BIP	-0.0315924	0.0301907	0.295363	25	0.522812	blood	PWAS	c5	0.295363	1	UBE2B,NEURL1
GOBP_SPERM_MOTILITY	BIP	-8.13E-05	0.000407096	0.841701	496		blood	PWAS	c5	0.841701	1	PLTP,DEFB1,APOB,SEMG1,SLC22A16,SORD,CFAP45,TPPP2,UBE2B,SEMG2,NEURL1,TAC4,GAPDHS,IQCF1,PGK2,DNAI1,RNASE10,INPP5B,LDHC,ASH1L
GOBP_SPHINGOLIPID_BIOSYNTHETIC_PROCESS	BIP	-7.42E-05	0.000332657	0.823432	601		blood	PWAS	c5	0.823432	1	ASAH2,SMPD1,ENPP7,ST3GAL1,B4GALT6,LARGE1,SPTLC1,SPHK1,B3GALT2,B4GALT5,ST3GAL5,A4GALT,GAL3ST1,SIRT3,CCN1,ALDH3B1,ST8SIA2,ST8SIA3,KDSR,C20orf173,ASAH1,ST6GALNAC6,ST8SIA4,FUT9,ST8SIA6,SPTLC2,SPHK2,B4GALT3,CERS5,CSNK1G2,ST6GALNAC3,B4GALNT1,B3GALT1,ST6GALNAC5,PPM1L,VAPA
GOBP_SPHINGOLIPID_MEDIATED_SIGNALING_PATHWAY	BIP	-0.0176649	0.0244996	0.470893	35	0.156182	blood	PWAS	c5	0.470893	1	SPHK1,PIK3CG,SPHK2,AKT1,EZR,RAC1
GOBP_SPHINGOLIPID_METABOLIC_PROCESS	BIP	-5.26E-05	0.000217713	0.808996	1255		blood	PWAS	c5	0.808996	1	ASAH2,CEL,NAAA,PSAPL1,FUT5,SMPD1,LCT,ENPP7,SFTPB,ST3GAL1,B4GALT6,LARGE1,HEXB,ASAH1,SPTLC1,PSAP,SPHK1,PPT1,B3GALT2,B4GALT5,CSNK1G2,ST3GAL5,KIT,A4GALT,GM2A,FUT3,ST8SIA4,ENPP2,SPHK2,GAL3ST1,SIRT3,NEU1,SMPDL3A,GLB1,CCN1,ALDH3B1,ST8SIA2,ZPBP2,ST8SIA3,KDSR,SUMF1,C20orf173,ST6GALNAC6,GLTP,PPP2R1A,FUT9,ST8SIA6,SPTLC2,B4GALT3,CERS5,ST6GALNAC3,B4GALNT1,B3GALT1,ST6GALNAC5,GLA,CERT1,PPM1L,HTRA2,VAPA
GOBP_SPHINGOMYELIN_CATABOLIC_PROCESS	BIP	-1.85E-06	0.000575913	0.99744	252		blood	PWAS	c5	0.99744	1	SMPD1,ENPP7,SMPDL3A
GOBP_SPHINGOMYELIN_METABOLIC_PROCESS	BIP	-2.08E-06	0.000575903	0.997117	253		blood	PWAS	c5	0.997117	1	SMPD1,ENPP7,SPTLC1,SMPDL3A,SPTLC2,VAPA
GOBP_SPHINGOSINE_1_PHOSPHATE_RECEPTOR_SIGNALING_PATHWAY	BIP	-0.0176649	0.0244996	0.470893	35	0.156182	blood	PWAS	c5	0.470893	1	SPHK1,PIK3CG,SPHK2,AKT1,EZR,RAC1
GOBP_SPINAL_CORD_ASSOCIATION_NEURON_DIFFERENTIATION	BIP	-0.00012649	0.000498068	0.799526	349		blood	PWAS	c5	0.799526	1	MDGA1,WNT3A,GDF7
GOBP_SPINAL_CORD_DEVELOPMENT	BIP	-9.79E-05	0.000266526	0.713444	1050		blood	PWAS	c5	0.713444	1	DLL4,PLXDC1,PHGDH,NEFL,MDGA2,NOTCH1,LOXL3,MDGA1,NOG,SLIT1,VIT,BAG3,MPST,WNT3A,DRGX,CHRD,LRP8,DLL1,ISL1,VLDLR,DRAXIN,PKD2,GDF11,GDNF,SUFU,MNX1,SHH,GDF7
GOBP_SPINDLE_ASSEMBLY	BIP	-0.0003055	0.000704224	0.664426	200		blood	PWAS	c5	0.664426	1	RACGAP1,PLK1,BIRC5,CHMP2B,ABRAXAS2,PRC1,CHMP3,MAPRE1,HSPA1B,HSPA1A,AURKA,TNKS,AURKB,CCNB2,VPS4B,RAB11A,MAPRE3,MAPRE2,NDC80,ABRAXAS1,BCCIP,NEK7,RPS3,ARHGEF10,RHOA,CSNK1D,CHEK2,PDCD6IP,FLNA,KPNB1,DRG1,SMC3,KIF23,CHMP2A
GOBP_SPINDLE_ORGANIZATION	BIP	-0.000247709	0.000703878	0.724898	246		blood	PWAS	c5	0.724898	1	RACGAP1,SBDS,RMDN1,PLK1,BIRC5,MECP2,CHMP2B,DCTN2,ABRAXAS2,PRC1,CHMP3,MAPRE1,HSPA1B,HSPA1A,AURKA,STMN1,TNKS,AURKB,CCNB2,VPS4B,RAB11A,MAPRE3,MAPRE2,CLTC,NDC80,PPP2R1A,ABRAXAS1,BCCIP,NEK7,RPS3,ARHGEF10,SPAST,RHOA,CCNB1,GNAI1,DCTN6,NTMT1,CSNK1D,CHEK2,PDCD6IP,RAN,TBCE,FLNA,NUDC,KPNB1,DRG1,EZR,SMC3,KIF23,CHMP2A
GOBP_SPLEEN_DEVELOPMENT	BIP	-8.65E-06	0.000575643	0.988009	283		blood	PWAS	c5	0.988009	1	CDH17,FADD,CACNB4,ADAM17,BCL2L11,CDKN2B,PKN1,JARID2,ABL1,FGF10
GOBP_STARTLE_RESPONSE	BIP	-9.12E-06	0.000705228	0.98968	184		blood	PWAS	c5	0.98968	1	SLITRK6,PENK,MECP2,GRID2,CTNNA2,PRKN,PTEN,CSMD1
GOBP_STEM_CELL_DEVELOPMENT	BIP	-0.000111084	0.000315048	0.724392	1058		blood	PWAS	c5	0.724392	1	SEMA3E,SEMA6A,JAG1,FGF2,ENG,SEMA6B,KITLG,SEMA3G,SEMA4A,SEMA5A,SEMA3C,SEMA4D,SEMA7A,RET,MAPK3,FGF19,ANXA6,NRP1,NRG1,PEF1,BMP4,ERBB4,NRP2,FOLR1,SEMA6C,BMP7,ISL1,SEMA4C,FAM172A,PDCD6,HIF1A,FN1,GDNF,FOXC2,CDH2,MAPK1,SEMA3A,EDN3,SEMA3B,SNAI2,SHH,SEMA4F,SETD2,SEMA4B,WNT7A,CDC42,EFNB1,KLHL12,EDN1
GOBP_STEM_CELL_DIFFERENTIATION	BIP	-8.88E-05	0.000257296	0.729935	1527		blood	PWAS	c5	0.729935	1	SEMA3E,SEMA6A,JAG1,FGF2,ENG,ACE,SEMA6B,WNT3A,KITLG,PDGFRA,A2M,SEMA3G,SEMA4A,SEMA5A,SEMA3C,SEMA4D,NOTCH1,SEMA7A,RET,GREM1,MAPK3,FGF19,ANXA6,NRP1,FRZB,NOG,NRG1,PEF1,BMP4,ERBB4,TP53,KIT,NRP2,RPS7,FOLR1,ITCH,BGLAP,SEMA6C,CTNNB1,NAP1L2,OSM,BMP7,HDAC2,ISL1,OTUD5,OCIAD1,SEMA4C,FAM172A,PDCD6,HMGA2,LIF,SFRP1,FGFR2,HIF1A,STAT3,FN1,SHH,GDNF,RBM24,FOXC2,WNT10A,SFRP2,TACSTD2,JARID2,TBX5,BATF,SHC4,CDH2,SMAD4,MAPK1,SEMA3A,EDN3,RBBP4,SEMA3B,SNAI2,HSPA9,PSMD11,PTN,SEMA4F,SETD2,SEMA4B,WNT7A,ABL1,DNMT3L,TBX3,CDC42,EFNB1,TGFB2,KLHL12,MEF2C,MED1,EDN1,MAPK14
GOBP_STEM_CELL_DIVISION	BIP	-0.000104586	0.000575709	0.855846	310		blood	PWAS	c5	0.855846	1	FUT10,NOTCH1,KIT,WNT3A,SFRP2,NAP1L2,CUL3,WNT7A,CDK2AP2,TGFB2,TIAL1
GOBP_STEM_CELL_PROLIFERATION	BIP	-5.65E-05	0.000376915	0.880878	663		blood	PWAS	c5	0.880878	1	KDR,FGF2,CD109,ACE,KITLG,NOTCH1,VEGFC,WNT5A,TP53,PIM1,GJA1,RNF43,ZNRF3,FBLN1,CTNNB1,IRF6,HMGA2,TGFBR2,AXIN2,SHH,CEBPA,CDKN2C,SFRP2,FGF8,WNT11,THPO,SNAI2,NANOG,TBX3,FGF10,TIAL1,AGO3
GOBP_STEROID_BIOSYNTHETIC_PROCESS	BIP	-9.36E-05	0.000300649	0.755678	882		blood	PWAS	c5	0.755678	1	LHCGR,IGFBP7,APOB,AKR1C3,IGF1R,H6PD,FGF19,HMGCS2,APOA5,AKR1C4,CRH,CYP3A4,SF1,BMP2,LHB,HSD17B7,SCP2D1,APOA1,CYB5R1,IFNG,NR1D1,G6PD,AKR1D1,PMVK,FGFR4,LEP,APOE,DKK3,BMP6,ADM,TNF,FGF1,APOA4,POR,HSD17B11,INSIG1,MBTPS1,DKKL1,ERLIN1,ACLY,STAR,NR1H4,ARMC5,CES1,ASAH1,IDI2,IDI1,CYB5R2,ACOT8,NSDHL,FAXDC2,CYB5R3,PRLR,FSHB,MVK,OSBPL9,HSD17B8,CGA,SNAI2,HINT2,SLC27A2,HSD17B1,CFTR,MVD,HMGCS1,HMGCR,AKR1B1,IL1A,MED1,DHH,SOD1
GOBP_STEROID_CATABOLIC_PROCESS	BIP	7.70E-05	0.00099638	0.938393	119	0.640652	blood	PWAS	c5	0.938393	1	APOE,SPP1,CYP3A4,AKR1D1,HSD17B11,HSD17B14,SNX17,SULT1E1,SCARF1,FGF23
GOBP_STEROID_HORMONE_BIOSYNTHETIC_PROCESS	BIP	-9.77E-06	0.000996764	0.99218	116	0.25826	blood	PWAS	c5	0.99218	1	BMP2,LHB,HSD17B7,DKK3,BMP6,ADM,HSD17B11,HSD17B8,FSHB,HSD17B1,AKR1B1,MED1
GOBP_STEROID_HORMONE_SECRETION	BIP	-0.000127622	0.00099381	0.897819	216	0.61492	blood	PWAS	c5	0.897819	1	SELENOM,SPP1,PTPN11,POMC,GHRL,CRH,C1QTNF1,RETN,REN,INHBA,BMP6,AGT,GAL,GDF9
GOBP_STEROID_METABOLIC_PROCESS	BIP	-5.85E-05	0.000192038	0.760718	1715		blood	PWAS	c5	0.760718	1	APOL1,LHCGR,GC,CAT,SMPD1,APOE,IGFBP7,PDGFRA,APOB,CYB5R2,LEPR,AKR1C3,CES1,AFP,SPP1,APOF,IGF1R,H6PD,PCSK9,ASAH1,FGF19,HMGCS2,ACAA1,APOA5,IL1A,AKR1C4,UGT1A1,CRH,CYP3A4,UGT2A1,CBR1,APOA2,LGMN,ACADL,CUBN,SF1,LIMA1,BMP2,MECP2,SULT2A1,LHB,HSD17B7,STUB1,ACADVL,KIT,SCP2D1,APOA1,CYB5R1,IFNG,NR1D1,SERPINA12,G6PD,DHRS9,AKR1D1,APOC1,PMVK,FGFR4,SULT1A3,LEP,HSD17B11,ANGPTL3,SOD1,VLDLR,DKK3,BMP6,STAT5B,ADM,TNF,FGF1,APOA4,POR,APP,UGT1A8,INSIG1,MBTPS1,PLEKHA1,NFE2L1,DKKL1,PON1,ERLIN1,GAL,ACLY,CEBPA,STAR,NR1H4,ARMC5,SULT2B1,HSD17B14,IDI2,IDI1,ACOT8,FSHB,NSDHL,FAXDC2,CYB5R3,PRLR,AKR1C1,PIAS4,HDLBP,SERPINA6,RDH16,MVK,LCAT,OSBPL9,SNX17,LRP2,SULT1E1,HSD17B8,CGA,SNAI2,HINT2,SLC27A2,HSD17B1,SHH,SCARF1,CFTR,MVD,LDLRAP1,HMGCS1,HMGCR,LDLR,IL4,AKR1B1,SULT4A1,FGF23,RORC,MED1,DHH,NR5A2
GOBP_STEROL_BIOSYNTHETIC_PROCESS	BIP	-0.000168033	0.000703204	0.811141	284		blood	PWAS	c5	0.811141	1	APOB,HMGCS2,APOA5,HSD17B7,APOA1,CYB5R1,PMVK,APOE,FGF1,APOA4,POR,INSIG1,MBTPS1,ERLIN1,ACLY,CES1,IDI2,IDI1,CYB5R2,NSDHL,FAXDC2,CYB5R3,MVK,CFTR,MVD,G6PD,HMGCS1,HMGCR,SOD1
GOBP_STEROL_HOMEOSTASIS	BIP	-0.000128238	0.00057473	0.823437	401		blood	PWAS	c5	0.823437	1	APOB,APOM,PCSK9,APOA5,APOA2,LIMA1,APOA1,NR1D1,PLA2G12B,NR1H2,APOC3,FGFR4,APOE,ANGPTL3,HNF4A,IL18,PLA2G10,CAV3,APOA4,INSIG1,PLSCR3,NR1H4,CES1,APOC2,AKR1C1,LCAT,FABP4,FABP3,LDLRAP1,LDLR,NR5A2,COMMD9
GOBP_STEROL_METABOLIC_PROCESS	BIP	-4.06E-05	0.000242041	0.866741	1066		blood	PWAS	c5	0.866741	1	APOL1,CAT,SMPD1,APOB,CYB5R2,LEPR,CES1,APOF,PCSK9,HMGCS2,APOA5,CYP3A4,APOA2,ACADL,CUBN,LIMA1,SULT2A1,HSD17B7,ACADVL,APOA1,CYB5R1,SERPINA12,AKR1D1,APOC1,PMVK,LEP,APOE,ANGPTL3,VLDLR,FGF1,APOA4,POR,APP,INSIG1,MBTPS1,NFE2L1,PON1,ERLIN1,ACLY,CEBPA,STAR,NR1H4,SULT2B1,IDI2,IDI1,NSDHL,FAXDC2,CYB5R3,HDLBP,MVK,LCAT,SNX17,SCARF1,CFTR,MVD,LDLRAP1,G6PD,HMGCS1,HMGCR,LDLR,IL4,SOD1
GOBP_STEROL_TRANSPORT	BIP	-8.84E-05	0.000315108	0.779108	1008		blood	PWAS	c5	0.779108	1	MSR1,PLTP,CD36,CEL,ADIPOQ,APOB,APOE,ENPP7,NAXE,ANXA2,TREM2,APOM,PNLIP,PCSK9,EGF,GRAMD1C,APOA5,APOA2,LIMA1,LRP1,STARD5,SCP2D1,APOA1,APOC1,CLU,NR1H2,APOC3,LEP,PLA2G10,FURIN,APOA4,ARL8B,SYT7,PON1,SERAC1,STAR,CES1,VPS4B,APOC2,VAPA,AKR1C1,LCAT,OSBPL9,SHH,CFTR,OSBPL11,LDLRAP1,LDLR,PIP4K2A,STX12,VPS4A,NFKBIA
GOBP_STORE_OPERATED_CALCIUM_ENTRY	BIP	-0.000169361	0.000996878	0.865095	112	0.44562	blood	PWAS	c5	0.865095	1	HOMER1,HOMER2,JPH4,CASQ1,STIM1,SPINK1,STC2
GOBP_STRESS_ACTIVATED_PROTEIN_KINASE_SIGNALING_CASCADE	BIP	-6.41E-05	0.000195618	0.743135	1829		blood	PWAS	c5	0.743135	1	FLT4,GFRAL,FOXM1,TLR3,MAPK8,FCGR2B,TNFSF11,FAS,IL26,IGFBP6,EDAR,AGER,TREM2,TGFBR3,IGF1R,TIRAP,GREM1,MAP2K4,MAPK3,FGF19,MMP8,CRKL,WNT5A,PTK2B,LRRK2,RELL1,MAPK13,BMP4,SPHK1,TLR4,HRAS,DIXDC1,BMP2,IL1B,BIRC7,VEGFA,CCL21,CCL19,SIRPA,HGF,SDCBP,CCM2,TNFRSF19,AMBP,MAPK10,ITCH,PRDX1,MAP2K2,LEP,LTBR,MAP3K3,MAP4K1,CD27,SEMA4C,TNF,CAV3,NBR1,SFRP1,APP,AGT,PDCD4,TRAF4,EGFR,SERPINF2,MAPK9,TPD52L1,PBK,SCIMP,EPHB1,SFRP2,TRAF1,DUSP16,RIPK2,RELL2,SLAMF1,MAPK11,PRKN,HMGB1,TGFB2,NCF1,ARL6IP5,RNF13,SEMA3A,SH2D3C,XDH,CARD9,MAPKAPK2,RHOA,MAP2K3,LGALS9,MAP2K6,RAP2A,CRK,NPPA,WNT7A,MYC,IL1A,DUSP3,MAP4K3,MAP2K1,EDA2R,IRAK4,GSTP1,LYN,SMAD3,PLCB1,HIPK3,AIDA,MAPK14,EZR,PPIA,MAPK1,IGBP1
GOBP_STRESS_FIBER_ASSEMBLY	BIP	-0.00019041	0.000702841	0.786457	363		blood	PWAS	c5	0.786457	1	MYOC,MET,NRP1,PTK2B,EPHA1,SFRP1,APOA1,ITGB5,SRC,RHOC,PPFIA1,STMN1,FAM171A1,SERPINF2,PFN2,TPM1,EVL,TJP1,RHPN2,TACSTD2,S100A10,BRAF,CUL3,ARHGEF10,WNT11,RHOA,CD47,SORBS3,BAG4,ABL1,TGFB3,ZYX,ROCK2,PDLIM1,SMAD3,CDC42,RAC1,ARRB1
GOBP_STRESS_INDUCED_PREMATURE_SENESCENCE	BIP	-0.00010364	0.000315505	0.742541	697		blood	PWAS	c5	0.742541	1	MAPKAPK5,PLA2R1,TP53,MAPK14,CDKN1A
GOBP_STRIATED_MUSCLE_ATROPHY	BIP	-0.0140655	0.0142094	0.322237	81	0.557279	blood	PWAS	c5	0.322237	1	GSN,RPS6KB1,IL15,MSTN,CFLAR
GOBP_STRIATED_MUSCLE_CELL_APOPTOTIC_PROCESS	BIP	-9.38E-05	0.000705317	0.89424	175		blood	PWAS	c5	0.89424	1	ENG,CAMK2D,CAMK2A,TP53,BAG3,CAPN2,BMP7,AGT,SFRP2,ATG5,SMAD4,BNIP3,SIRT5,APAF1,MDK,HSF1,JAK2,PDPK1,TIGAR,CFLAR
GOBP_STRIATED_MUSCLE_CELL_DIFFERENTIATION	BIP	-5.83E-05	0.000257486	0.820975	1059		blood	PWAS	c5	0.820975	1	CXCL10,PDGFRA,CXCL9,CASP3,PDGFRB,KRT19,HOMER1,EFNB2,DKK1,NOTCH1,GREM1,MAP2K4,HOPX,NRG1,CASQ1,BMP4,SCGB3A1,IGF2,FRS2,MMP14,TGFB1,BMP2,ACADM,TMOD2,TMOD3,IGFBP5,GDF15,VEGFA,RCAN1,DNER,IGF1,PLD3,CDON,PTGFRN,ADAMTS5,WNT3A,CAPN2,MYORG,HAMP,DLL1,ISL1,MYOM2,CD9,ADGRB3,TNFSF14,CAV3,AGT,LMOD1,PIEZO1,SORT1,RGS4,RBM24,CAV2,TNNT3,TPM1,BDNF,FLII,CDK1,CSRP1,CSRP2,ATG5,GPX1,TNNT2,CCN3,ANKRD1,CD81,ADAMTS15,TBX5,RB1,CDH2,JAM2,YBX1,ACTN2,PPARA,TMEM119,CAPN3,SHH,G6PD,ADAM12,IL4,TTN,TBX3,BMP10,AKT1,CFL2,CSRP3,KEL,MEF2C,CXADR,YY1,CFLAR,EDN1,SMAD4,MAPK14
GOBP_STRIATED_MUSCLE_CELL_PROLIFERATION	BIP	-0.000388756	0.000992636	0.695324	222	0.195413	blood	PWAS	c5	0.695324	1	FGF2,TGFBR3,NOTCH1,NOG,ERBB4,MEGF10,PIM1,RBP4,HGF,SRC,SMAD1,ANGPT1,FGF20,FGFR2,TGFBR2,KPNA1,CAV2,FOXC2,EPHB1,CDK1,JAK2,JARID2,MSTN,TBX5,NDRG4,SHH,ABL1,MAPK11,PTEN,TGFB2,BMP10,MEF2C,CXADR,CFLAR,MAPK14,TENM4
GOBP_STRIATED_MUSCLE_TISSUE_DEVELOPMENT	BIP	-8.15E-05	0.000300388	0.786053	1036		blood	PWAS	c5	0.786053	1	FGF2,ENG,DLL4,PDGFRA,ERBB3,PDGFRB,MYL7,DKK1,TGFBR3,SEMA3C,NOTCH1,GREM1,MAP2K4,DSG2,EGLN1,NOG,HOPX,NRG1,WNT5A,EFNB2,BMP4,ERBB4,PIM1,CHD7,FRS2,TGFB1,BMP2,RBP4,VEGFA,ACADM,GJA1,IGF1,SMAD1,WNT3A,BMP7,HAMP,DLL1,ISL1,SIRT2,NOTCH2,CAV3,FGF20,AGT,FGFR2,TGFBR2,RGS4,FGF3,TPM1,FOXC2,NDUFV2,FGF8,CDK1,NPPB,ATG5,TNNT2,MAPK11,BMPR2,JARID2,ANKRD1,TBX5,NDRG4,MYL3,ACTN2,PPARA,ID2,LRP2,PKP2,SHH,G6PD,NPPA,ABL1,TTN,TBX3,BMP10,TGFB2,PTEN,CSRP3,TENM4,MEF2C,CXADR,EDN1,MED1,SMAD3,YY1,SMAD4,MAPK14,CDC42
GOBP_SUBSTANTIA_NIGRA_DEVELOPMENT	BIP	-0.000282089	0.000994896	0.776766	152	0.368797	blood	PWAS	c5	0.776766	1	FGF2,DYNLL1,HSPA5,SUDS3,SIRT2,SYNGR3,INA,YWHAE,YWHAQ,RHOA,RAD1,G6PD,CKB,CNP,ATP5PF,CDC42
GOBP_SUBSTRATE_ADHESION_DEPENDENT_CELL_SPREADING	BIP	-0.000112812	0.000406651	0.78146	706		blood	PWAS	c5	0.78146	1	TEK,FGG,MYOC,EFNA5,AXL,NRP1,CRKL,EPHA1,TYRO3,ATRN,NTNG1,APOA1,GBP1,FGB,SRC,PTK2,FBLN1,FLNA,FER,VAMP3,NTN4,EPHB3,ITGB7,OLFM4,FN1,NEDD9,MICALL2,ARHGEF7,TACSTD2,C1QBP,S100A10,P4HB,BRAF,ANTXR1,RHOA,ILK,RAC3,CASS4,PKP2,MDK,ABL1,PARVA,RAB1A,DNM2,CDC42,RAC1,FERMT3,CRK
GOBP_SUBSTRATE_DEPENDENT_CELL_MIGRATION	BIP	-9.51E-05	0.000995557	0.923915	155	0.454208	blood	PWAS	c5	0.923915	1	SLIT2,ROBO1,VEGFC,NRP1,SDCBP,NTN1,ITGA2,FN1,ATP5F1B,CSPG4,NCK1,SNAI2,OPHN1
GOBP_SUBSTRATE_DEPENDENT_CELL_MIGRATION_CELL_EXTENSION	BIP	-1.74E-05	0.000997201	0.986052	95	0.945255	blood	PWAS	c5	0.986052	1	NRP1,SDCBP,NTN1,OPHN1,NCK1
GOBP_SUCCINATE_METABOLIC_PROCESS	BIP	-5.12E-05	0.000703916	0.942052	286		blood	PWAS	c5	0.942052	1	ALDH5A1
GOBP_SUCKLING_BEHAVIOR	BIP	0.0190495	0.027083	0.481822	30	0.48464	blood	PWAS	c5	0.481822	1	CNTFR,APP
GOBP_SULFATE_TRANSPORT	BIP	-0.00019209	0.000705202	0.785322	159		blood	PWAS	c5	0.785322	1	RACGAP1,SLC26A11,SLC26A5,SLC26A7
GOBP_SULFUR_AMINO_ACID_CATABOLIC_PROCESS	BIP	-1.44E-05	0.000446491	0.974228	347		blood	PWAS	c5	0.974228	1	TST,MPST,BLMH,CBS
GOBP_SULFUR_AMINO_ACID_METABOLIC_PROCESS	BIP	-3.71E-05	0.000377316	0.921573	448		blood	PWAS	c5	0.921573	1	BHMT2,TST,MTAP,DPEP1,MPST,BLMH,MSRA,MTHFD1,SMS,GNMT,ADI1,CBS,GCLM
GOBP_SULFUR_AMINO_ACID_TRANSPORT	BIP	-0.0409224	0.0423975	0.334441	12	0.236932	blood	PWAS	c5	0.334441	1	SLC3A1
GOBP_SULFUR_COMPOUND_BIOSYNTHETIC_PROCESS	BIP	-8.78E-05	0.000315254	0.780686	934		blood	PWAS	c5	0.780686	1	UGDH,ST3GAL6,GSTM1,SNCA,BHMT2,B3GNT2,UST,ST3GAL1,CHST11,MTAP,AKR1A1,CHST15,GLCE,GSTA1,PPT1,PDHX,GSS,HAGH,MPST,PDK1,CHST12,MAT2B,ANGPT1,PPCS,DLD,CHST2,ACAT1,NDST1,PAPSS1,TPK1,CHST14,MTHFD1,CHST3,CHST6,ACLY,CSGALNACT2,B3GNT4,CHST9,ADI1,CBS,B3GALT6,CHST1,MLYCD,PDK2,CHST5,GCLM,GSTP1
GOBP_SULFUR_COMPOUND_CATABOLIC_PROCESS	BIP	-4.12E-05	0.000332766	0.901511	550		blood	PWAS	c5	0.901511	1	IDUA,DPEP2,TST,HYAL1,DPEP1,GNS,MPST,GLB1,ACAT1,BLMH,CBS,MLYCD
GOBP_SUPEROXIDE_ANION_GENERATION	BIP	-1.97E-05	0.000406968	0.961359	519		blood	PWAS	c5	0.961359	1	PRG3,CD177,CRP,SYK,TGFB1,ITGB2,NCF2,ACP5,AGT,TAFA4,NCF4,NCF1,GNAI3,CLEC7A,GSTP1,SOD1,MAPT,EDN1
GOBP_SUPEROXIDE_METABOLIC_PROCESS	BIP	-2.52E-06	0.000228934	0.991204	1179		blood	PWAS	c5	0.991204	1	BST1,CD36,PRG3,SOD3,CD177,NQO1,CRP,MPO,DHFR,SYK,TGFB1,ITGB2,PRDX1,BMP7,NCF2,ACP5,APOA4,AGT,TAFA4,NCF4,CCS,GCH1,NCF1,FBLN5,GNAI3,CBS,CLEC7A,GSTP1,MAPT,EDN1,SOD1
GOBP_SYMPATHETIC_NERVOUS_SYSTEM_DEVELOPMENT	BIP	-8.46E-05	0.00070455	0.90444	252		blood	PWAS	c5	0.90444	1	PLXNA4,NRP1,NRP2,CTNNB1,GFRA3,GDNF,SEMA3A,NTRK1
GOBP_SYNAPSE_ASSEMBLY	BIP	-5.26E-05	0.000176366	0.765396	2032		blood	PWAS	c5	0.765396	1	PLXND1,AMIGO2,IL1RAP,TLR2,SHANK3,LRP4,CBLN1,NPTN,NRCAM,PLXNB2,NRXN1,SLITRK3,CBLN4,DKK1,SEMA4A,ROBO2,EFNA5,PTPRD,NTRK2,SEMA4D,SLITRK6,SLITRK5,NPTX1,DSCAM,HAPLN4,LRRN1,MDGA1,FLRT3,NTRK3,NRG1,SPOCK2,CRKL,WNT5A,EFNB2,FLRT2,ERBB4,THBS2,SLIT1,MECP2,AGRN,DNER,SDCBP,GHRL,GAP43,ADGRF1,CLSTN1,WNT3A,NTN1,GRID2,CNTN5,LRRC4B,DBNL,EEF2K,RAB17,LRFN5,LRRC24,LRTM2,CLSTN2,OXT,LRRTM2,NEGR1,LRRTM3,APP,EPHB3,STAU2,ST8SIA2,NLGN3,MUSK,LRRTM1,PCDHB2,IL1RAPL2,EPHB1,BDNF,NLGN1,NLGN2,AMIGO1,EPHA7,ARF6,EPHB2,NRXN2,CDH2,CLSTN3,NECTIN1,SLITRK1,GPC6,RYK,PCDHB10,ACHE,NLGN4X,ADGRB3,WNT7A,KIRREL3,GPC4,PTEN,SLITRK4,SNCA,NTRK1,CDH1,MEF2C
GOBP_SYNAPSE_ORGANIZATION	BIP	-4.12E-05	0.000128823	0.749314	3443		blood	PWAS	c5	0.749314	1	SEMA3E,SPARCL1,PLXND1,GRID2,EPHA4,AMIGO2,INSR,EGLN1,WNT3A,APOE,IL1RAP,TLR2,FCGR2B,SHANK3,LRP4,CBLN1,SNCA,TNC,ADAM10,NRCAM,PLXNB2,NRXN1,NEFL,SLITRK3,TREM2,CBLN4,HOMER1,DKK1,SEMA4A,NFASC,CNTN2,ROBO2,EFNA5,PTPRD,NTRK2,SEMA4D,SLITRK6,SLITRK5,IGF1R,C1QL1,NPTX1,DSCAM,CHRDL1,L1CAM,HAPLN4,LRRN1,MDGA1,FLRT3,PCDHGC3,LRRC4C,C1QC,NRP1,CAMK1,NTRK3,NRG1,SPOCK2,CRKL,WNT5A,LRRK2,EFNB2,FLRT2,PTPRS,BCAN,SEZ6L,LGMN,SNAPIN,ERBB4,THBS2,SLIT1,MECP2,MESD,SNTA1,AGRN,NRP2,NTNG1,DNER,SDCBP,ITPKA,GHRL,NLGN4X,KLK8,RHOA,GAP43,ADGRF1,CLSTN1,CACNB4,CTNNB1,APBB2,NTN1,CAST,CNTN5,LRRC4B,CDH8,LRP8,DBNL,EEF2K,CRIPT,RAB17,LRFN5,LRRC24,LRTM2,RAB3A,PAK3,CLSTN2,OXT,IL10RA,LRRTM2,NEGR1,TNF,LRRTM3,CHCHD10,CX3CL1,IL10,APP,PRNP,EPHB3,STAU2,ST8SIA2,NLGN3,ARF1,MUSK,LRRTM1,UBE3A,DLG4,OPHN1,PFN2,GDNF,PCDHB2,NEDD9,IL1RAPL2,RAB39B,EPHB1,BDNF,PALM,NEURL1,NLGN1,NLGN2,AMIGO1,ARF4,EPHA7,ARF6,FYN,CAMK2B,LILRB2,TNR,EPHB2,C3,CTNNA2,NRXN2,NFATC4,CDH2,NEFH,CLSTN3,INA,PIN1,STAU1,FRRS1L,NECTIN1,SLITRK1,GPC6,RYK,PCDHB10,ACHE,PCDHGC5,ADGRB3,CFL1,SEZ6L2,WNT7A,ABL1,KIRREL3,ERBB2,GPC4,NPTN,TMEM108,PTEN,PCDH8,SLITRK4,CDC42,INS,DAG1,ACTN1,NTRK1,CDH1,FLNA,MEF2C,PPFIA1,PRMT3,UNC13A,MAPT,HSPA8,MAPK14,YWHAZ
GOBP_SYNAPSE_PRUNING	BIP	-4.25E-05	0.000498622	0.932138	390		blood	PWAS	c5	0.932138	1	EPHA4,TREM2,DKK1,C1QC,CX3CL1,C3
GOBP_SYNAPTIC_ASSEMBLY_AT_NEUROMUSCULAR_JUNCTION	BIP	-0.000319221	0.000996963	0.748822	129	0.451422	blood	PWAS	c5	0.748822	1	LRP4,AGRN,APP,MUSK
GOBP_SYNAPTIC_MEMBRANE_ADHESION	BIP	-4.39E-05	0.000223208	0.843915	998		blood	PWAS	c5	0.843915	1	SPARCL1,PTPRS,IL1RAP,SLITRK3,EFNA5,PTPRD,MDGA1,FLRT3,LRRC4C,NTNG1,LRRC4B,LRFN5,SLITRK1,GPC6,GPC4,PCDH8,MAPK14
GOBP_SYNAPTIC_TRANSMISSION_CHOLINERGIC	BIP	-0.000111918	0.000704945	0.873857	210		blood	PWAS	c5	0.873857	1	NQO1,APOE,RIC3,ACHE,ANXA9,LYPD1
GOBP_SYNAPTIC_TRANSMISSION_DOPAMINERGIC	BIP	-8.35E-05	0.00099704	0.93329	97	0.425036	blood	PWAS	c5	0.93329	1	SNCA,CRHBP,CRH,PARK7,GDNF,PRKN,PTGS2,RAB3B
GOBP_SYNAPTIC_TRANSMISSION_GABAERGIC	BIP	-4.84E-05	0.000997597	0.961324	104	0.307634	blood	PWAS	c5	0.961324	1	SLITRK3,HAPLN4,CA2,NPS,NLGN2,SYN3,NLGN1,GABBR2,CA7,CLSTN3,RAC3,PTEN
GOBP_SYNAPTIC_TRANSMISSION_GLUTAMATERGIC	BIP	-8.14E-05	0.000406823	0.841462	598		blood	PWAS	c5	0.841462	1	SHANK3,NRXN1,HOMER1,DKK1,PTK2B,LRRK2,NAPB,CCL2,SERPINE2,GLUL,CACNB4,GRID2,NPS,CDH8,ROR2,PLAT,TNF,HCN1,NLGN3,NLGN2,NLGN1,TNR,PRKN,CDH2,CLSTN3,GRID1,FRRS1L,ATAD1,NAPA,NTRK1,MEF2C,HTR2A,PTGS2,OPHN1,UNC13A
GOBP_SYNAPTIC_VESICLE_EXOCYTOSIS	BIP	-0.000186279	0.000996788	0.851755	126	0.556922	blood	PWAS	c5	0.851755	1	STX1A,SNCA,SNAP29,LRRK2,SNAPIN,SYT9,NAPB,STX4,FMR1,CPLX2,CPLX1,CACNB4,RAB3A,PRKCG,SNPH,STX2,SYT7,VAMP2,PRKCB,PFN2,CASK,NLGN1,SNAP25,SV2A,SYT8,SLC4A8,DOC2B,STX1B,BRAF,SYT2,SYT4,SYT5,WNT7A,NAPA,UNC13A,HTR2A,RAB5A,GIPC1
GOBP_SYNAPTIC_VESICLE_LOCALIZATION	BIP	-0.000125967	0.000705156	0.858222	185		blood	PWAS	c5	0.858222	1	SNCA,LRRK2,SNAPIN,CTNNB1,RAB3A,NLGN2,TMEM230,SYN3,NLGN1,PRKN,BRSK2,CDH2,LIN7A,BLOC1S5,PTEN,DNM2
GOBP_SYNAPTIC_VESICLE_MEMBRANE_ORGANIZATION	BIP	-6.81E-05	0.000997618	0.945588	84	0.79587	blood	PWAS	c5	0.945588	1	STX1A,SNAP29,SNAPIN,SYT9,STX2,CPLX1,RAB3A,SNAP25,STX1B,STX4
GOBP_SYNAPTIC_VESICLE_TRANSPORT	BIP	-0.000106639	0.000705392	0.879836	168		blood	PWAS	c5	0.879836	1	SNCA,LRRK2,SNAPIN,CTNNB1,RAB3A,TMEM230,PRKN,LIN7A,BLOC1S5,DNM2
GOBP_SYNCYTIUM_FORMATION	BIP	-3.92E-05	0.000315504	0.901134	754		blood	PWAS	c5	0.901134	1	CD109,CXCL10,CXCL9,TREM2,CAMK1,SCGB3A1,GDF15,CDON,ERCC1,PTGFRN,ADAMTS5,CAPN2,CD9,TNFSF14,CAV3,CD81,ADAMTS15,JAM2,ADGRB3,ADAM12,IL4,ADAM9,CFLAR,MAPK14
GOBP_S_ADENOSYLMETHIONINE_METABOLIC_PROCESS	BIP	-0.00975258	0.0166513	0.558081	63	0.519319	blood	PWAS	c5	0.558081	1	BHMT2,MAT2B,GNMT,AHCYL1
GOBP_TELENCEPHALON_DEVELOPMENT	BIP	-4.26E-05	0.000249269	0.864222	1264		blood	PWAS	c5	0.864222	1	CSF1R,SEMA6B,CASP3,SHANK3,EPHA5,NEFL,COL3A1,SLIT2,CNTN2,ROBO2,ROBO1,PLXNA4,CNTNAP2,FUT10,NTRK2,SLITRK5,SEMA7A,IGF1R,EFNA2,CXCL12,SLIT3,MDGA1,RTN4R,NRG1,CRKL,WNT5A,LRRK2,BCAN,BMP4,HTR6,ERBB4,CHD7,SLIT1,DIXDC1,BMP2,CDON,RHOA,CTNNB1,WNT3A,ATP1B2,LRP8,INHBA,PEX5,DRAXIN,EPHB3,HIF1A,EGFR,SHH,BAD,ALK,ANXA3,FOXG1,BTG2,FGF8,ADGRG1,CSNK2A2,NRGN,TNR,EPHB2,CDH2,PLCB1,YWHAE,SEMA3A,RYK,NRG3,BNIP3,ID2,SYNE2,NDE1,MDK,CRK,ALDH1A3,KIRREL3,TMEM108,PTEN,XRCC1,TRA2B,SCT,HPRT1
GOBP_TELENCEPHALON_GLIAL_CELL_MIGRATION	BIP	-0.000118596	0.000704946	0.866399	213		blood	PWAS	c5	0.866399	1	COL3A1,CTNNB1,LRP8,FOXG1,ADGRG1,SYNE2
GOBP_TELOMERE_CAPPING	BIP	-0.000302175	0.000574627	0.598983	400		blood	PWAS	c5	0.598983	1	MAPKAPK5,MRE11,MAPK3,ERCC1,PNKP,TNKS,TINF2,AURKB,TFIP11,NEK7,TERF1,ERCC4,XRCC1,HNRNPD,PRKCQ,MAPK1
GOBP_TELOMERE_MAINTENANCE	BIP	-0.000151534	0.00040703	0.709676	494		blood	PWAS	c5	0.709676	1	PARP1,MAPKAPK5,MRE11,MAPK3,RAD51D,RPA2,SRC,ERCC1,CTNNB1,LTO1,PTGES3,RAD51,PNKP,CCT5,TNKS,FEN1,TINF2,AURKB,HNRNPC,TFIP11,CCT7,TPRKB,NEK7,TERF1,HDAC8,MYC,EID3,ERCC4,PCNA,XRCC1,HSP90AB1,CCT8,HNRNPD,HNRNPA2B1,PRKCQ,HNRNPA1,MAPK1,XRCC6,TCP1,YY1,APEX1
GOBP_TELOMERE_MAINTENANCE_VIA_TELOMERE_LENGTHENING	BIP	-0.000148449	0.000407021	0.71532	506		blood	PWAS	c5	0.71532	1	PARP1,MAPKAPK5,MRE11,MAPK3,CTNNB1,PTGES3,RAD51,PNKP,CCT5,TNKS,TINF2,AURKB,HNRNPC,CCT7,NEK7,TERF1,ERCC4,CCT8,HSP90AB1,HNRNPA2B1,PRKCQ,HNRNPA1,SRC,MAPK1,TCP1
GOBP_TELOMERE_ORGANIZATION	BIP	-0.000155169	0.000406872	0.702929	534		blood	PWAS	c5	0.702929	1	H3C1,PARP1,MAPKAPK5,MRE11,MAPK3,RAD51D,RPA2,SRC,ERCC1,CTNNB1,DOT1L,SIRT2,LTO1,PTGES3,RAD51,PNKP,CCT5,HAT1,TNKS,FEN1,TINF2,AURKB,HNRNPC,TFIP11,CCT7,TPRKB,NEK7,TERF1,HDAC8,MYC,EID3,ERCC4,PCNA,XRCC1,HSP90AB1,PRKCQ,CCT8,HNRNPD,HNRNPA2B1,HNRNPA1,MAPK1,XRCC6,TCP1,YY1,APEX1
GOBP_TEMPERATURE_HOMEOSTASIS	BIP	-2.82E-05	0.000315414	0.928678	750		blood	PWAS	c5	0.928678	1	CD36,HADH,ADIPOQ,IL18R1,TNFSF11,LEPR,NOTCH1,IGF1R,LCN2,ADCYAP1,SYK,ACADL,TLR4,GNAS,ACADVL,IL1B,MFAP2,VEGFA,GJA1,NR1D1,YBX2,EDN2,LGR4,GHRL,ADAMTS5,NR1H2,LEP,CEBPB,ALPL,OXT,TNF,STAT6,DDIT3,THRA,IL13,NOVA1,STAT3,ADAM17,ACVR2B,IRF4,FOXC2,PDGFC,GPX1,PRLR,ARRDC3,RB1,ID1,FH,GRB10,IL15,SQSTM1,ACHE,G0S2,PPARGC1A,MAP2K6,GATM,ALDH1A1,DECR1,FABP4,HSF1,NMU,LAMA4,IL4,IL1A,ACOT13,PTGS2,JAK2,IL18,FABP5,HTR2A
GOBP_TERMINATION_OF_RNA_POLYMERASE_II_TRANSCRIPTION	BIP	-2.32E-05	0.000998609	0.981436	60	0.14326	blood	PWAS	c5	0.981436	1	SSU72,MAZ
GOBP_TERPENOID_METABOLIC_PROCESS	BIP	-0.000518866	0.00098754	0.599296	337	0.0167498	blood	PWAS	c5	0.599296	1	ADH7,ADH1C,CEL,ADH5,ADH6,ADH4,ADH1A,AKR1C3,PNLIP,HMGCS2,PNPLA2,AKR1C4,UGT1A1,CYP3A4,RLBP1,LRP1,RBP4,DHRS9,RARRES2,CRABP1,LRP8,AKR1B10,RBP1,UGT1A8,PECR,ADH1B,AKR1C1,CRABP2,RDH16,LRP2,ALDH1A1,ALDH1A3,HMGCS1,AKR1B1,GGPS1,PRMT3,HTRA2
GOBP_TETRAHYDROBIOPTERIN_METABOLIC_PROCESS	BIP	1.06E-05	0.000706269	0.988011	108		blood	PWAS	c5	0.988011	1	QDPR,DHFR,SPR,PCBD2,PTS,PCBD1,GCH1
GOBP_TETRAHYDROFOLATE_INTERCONVERSION	BIP	-0.000152415	0.000704863	0.828806	247		blood	PWAS	c5	0.828806	1	SHMT1,MTHFS,MTHFD2,MTHFD1,TYMS,SHMT2
GOBP_TETRAHYDROFOLATE_METABOLIC_PROCESS	BIP	-0.000108176	0.00057593	0.851012	292		blood	PWAS	c5	0.851012	1	SHMT1,MTHFS,DHFR,SHMT2,MTHFD2,TYMS,MTHFD1,GCH1,AASDHPPT
GOBP_TETRAPYRROLE_METABOLIC_PROCESS	BIP	-5.81E-05	0.000276851	0.833782	645		blood	PWAS	c5	0.833782	1	CPOX,CBLIF,ALAD,BDH2,TCN2,UGT1A1,BLVRB,FXN,CUBN,AMN,MMAB,AMBP,HMOX1,HMBS,HPX,CD320,UROS,UROD,SLC6A9,PGRMC1,HMOX2,BLVRA,NFE2L1
GOBP_THALAMUS_DEVELOPMENT	BIP	-7.06E-05	0.000997502	0.94354	87	0.609027	blood	PWAS	c5	0.94354	1	CNTNAP2,SHH
GOBP_THREONINE_CATABOLIC_PROCESS	BIP	0.0195283	0.0189401	0.302515	40	0.902705	blood	PWAS	c5	0.302515	1	SDSL,RIDA
GOBP_THREONINE_METABOLIC_PROCESS	BIP	8.25E-05	0.000704802	0.906801	169		blood	PWAS	c5	0.906801	1	PHGDH,SDSL,RIDA
GOBP_THROMBIN_ACTIVATED_RECEPTOR_SIGNALING_PATHWAY	BIP	-0.0188855	0.0128432	0.141434	90	0.344693	blood	PWAS	c5	0.141434	1	SNCA,MET,GP1BA,PLEK,HPGD,STMN1
GOBP_THYMIC_T_CELL_SELECTION	BIP	-0.0177147	0.012418	0.153716	90	0.439448	blood	PWAS	c5	0.153716	1	CD3E,ZAP70,JAG2,PTPN2,ATG5,CD74,SHH,CD3G
GOBP_THYMUS_DEVELOPMENT	BIP	-8.60E-05	0.000498795	0.863068	332		blood	PWAS	c5	0.863068	1	MAPK3,FADD,CRKL,MAD1L1,CACNB4,CTNNB1,MAP2K2,MAP2K1,EPHB3,SHH,BCL2L11,RAG1,CCNB2,JARID2,BRAF,ABL1,FGF10,SOD1,RAF1,MAPK1
GOBP_THYROID_GLAND_DEVELOPMENT	BIP	-0.000140705	0.00099677	0.887743	124	0.0790574	blood	PWAS	c5	0.887743	1	TG,MAPK3,MAP2K2,MAP2K1,THRA,FGF8,BRAF,RAP1GAP,CGA,SHH,FGF10,SMAD3,EDN1,RAF1,MAPK1
GOBP_THYROID_STIMULATING_HORMONE_SECRETING_CELL_DIFFERENTIATION	BIP	-0.000307467	0.00099665	0.757702	128	0.319679	blood	PWAS	c5	0.757702	1	FGF2,BMP2,FGF8
GOBP_TIGHT_JUNCTION_ORGANIZATION	BIP	-3.94E-05	0.000446218	0.929554	360		blood	PWAS	c5	0.929554	1	CDH5,SVEP1,EPHA2,ARL2,IL17A,MICALL2,PECAM1,TJP1,ESAM,EPHB2,WNT11,RAB13,TNF,MPP7,SNAI2,PDCD6IP,TGFB3,MPDZ,ROCK2,PRKACA
GOBP_TISSUE_HOMEOSTASIS	BIP	-5.55E-05	0.000192058	0.772681	1606		blood	PWAS	c5	0.772681	1	KDR,CSF1R,CYTL1,ADGRF5,CDH5,SFTPD,TNFRSF11B,IAPP,COMP,CST4,COL3A1,TFF2,SPP1,HOMER1,AZGP1,HOMER2,CTSH,NOTCH1,HSPB1,B2M,COL2A1,TFF1,PTK2B,LYZ,SYK,TPP1,CARTPT,IL6,TLR4,CUBN,RBP4,LTF,VEGFA,GJA1,SRC,TFRC,PIGR,BGLAP,CTNNB1,APBB2,PIP,ALB,TFF3,PRDX1,ATP1B2,ANGPT1,HAMP,OPRPN,LACRT,KRT1,SIGLEC15,ACP5,PRKCA,RCN3,TF,PTH,SERPINA3,IL17A,TNFSF11,LCN1,GCNT2,PRLH,PTH1R,CD38,VSTM4,USH1C,PECAM1,IHH,TJP1,ESAM,CDH3,RAB3D,IL20RB,BARD1,CDHR1,FSHB,RB1,JAM2,FH,TMEM119,JCHAIN,RAC3,ALDH1A1,ZG16B,VSIG1,UBASH3B,TNFAIP3,CSF1,ITGB6,IL7,WNK3,CTSK,SH3GL2,OAS1,CXADR,VCL,CSK,PTGS2,PTPN11,SOD1,JAM3,IL20RA
GOBP_TISSUE_REGENERATION	BIP	-6.91E-05	0.000445586	0.876829	479		blood	PWAS	c5	0.876829	1	TEC,CPQ,NOTCH1,LARGE1,APOA5,HOPX,IGF1,ERBB4,HDGFL2,PLG,PTGFRN,KLK6,CD9,TGFBR2,KPNA1,APOD,CDKN1B,GPX1,ADAM15,MSTN,CCN3,CD81,IGFBP1,EYS,TARBP2,CAPN3,ANXA1,PTN,MDK,GAP43,WNT7A,SOX2,DAG1,FGF10,CFLAR,CDKN1A
GOBP_TISSUE_REMODELING	BIP	-5.56E-05	0.000217665	0.798419	1677		blood	PWAS	c5	0.798419	1	TIE1,CSF1R,FLT4,UMOD,JAG1,DLL4,ACE,TNFRSF11B,IAPP,IL2,RSPO3,TIMP1,LEPR,CELA1,CST3,SPP1,SEMA3C,EFNA2,GPNMB,GREM1,HRG,NOTCH2,AXL,PTK2B,TP53,SYK,TPP1,CARTPT,IL6,CHD7,MMP14,TGFB1,IGFBP5,EPHA2,CTSK,ARG1,GJA1,IL12B,PLG,SRC,THBS4,MMP2,TFRC,BGLAP,GDF5,CTNNB1,LEP,HAMP,IL21,ACP5,PRKCA,TF,IL18,PTH,LIF,SFRP1,AGT,SYT7,TNFSF11,HIF1A,ACVR2B,PTH1R,CD38,FOXC2,FGF8,CSPG4,ATG5,CTHRC1,SIGLEC15,BMPR2,FSHB,VDR,TGFB3,DDR2,ROCK2,LGR4,IL15,RAB3D,TMEM119,CBS,IHH,PTN,MDK,UBASH3B,TNFAIP3,IL7,MDM2,IL1A,ACVRL1,FGF10,FLNA,MEF2C,CSK,IL20RA
GOBP_TOLERANCE_INDUCTION	BIP	-0.000289599	0.000703193	0.680461	289		blood	PWAS	c5	0.680461	1	CLC,IDO1,PSG9,LILRB4,CD274,ITCH,CD3E,TGFBR2,LYN,LILRB2,PDCD1,IL2RA,HMGB1,LGALS9,HAVCR2,TNFAIP3,BLK
GOBP_TOLL_LIKE_RECEPTOR_3_SIGNALING_PATHWAY	BIP	-0.000142438	0.000704438	0.839759	226		blood	PWAS	c5	0.839759	1	TLR3,COLEC12,TIRAP,SCARA3,SCIMP,UNC93B1,TNF,HAVCR2,TNFAIP3,OAS1
GOBP_TOLL_LIKE_RECEPTOR_4_SIGNALING_PATHWAY	BIP	-3.12E-05	0.000407272	0.939017	507		blood	PWAS	c5	0.939017	1	BPIFB1,LBP,TREM2,CD14,TRIL,TIRAP,LILRA2,TLR4,LTF,NR1D1,SCIMP,NR1H4,RIPK2,S100A14,LGALS9,TNFAIP3,RAB7B,TICAM2,OAS1,NMI,LYN,APPL1,NFKBIA
GOBP_TOLL_LIKE_RECEPTOR_9_SIGNALING_PATHWAY	BIP	-7.04E-05	0.000994318	0.943584	180	0.0506062	blood	PWAS	c5	0.943584	1	PTPRS,FCRL3,LILRA4,UNC93B1,NR1H4,HMGB1,HAVCR2,IRAK4,RAB7B
GOBP_TOLL_LIKE_RECEPTOR_SIGNALING_PATHWAY	BIP	-5.09E-05	0.000266554	0.848645	1152		blood	PWAS	c5	0.848645	1	CD300A,REG3G,CD36,TLR3,PTPRS,TLR2,BPIFB1,TLR1,COLEC12,FCRL3,LILRA4,LBP,TREM2,BIRC2,CD14,TRIL,TIRAP,CTSS,LILRA2,TLR4,TLR5,LGR4,LTF,TYRO3,NR1D1,BCL10,IRAK4,TNF,IRF1,IRF4,SCARA3,SCIMP,UNC93B1,NR1H4,RIPK2,HMGB1,MAPKAPK3,MAPKAPK2,S100A14,LGALS9,CD300LF,RPS6KA3,HAVCR2,TNFAIP3,OAS1,NMI,PLCG2,LYN,APPL1,PDPK1,BTK,TICAM2,RAB7B,IRF3,BIRC3,NFKBIA,HSPD1
GOBP_TONGUE_DEVELOPMENT	BIP	-0.000133449	0.000705267	0.849922	183		blood	PWAS	c5	0.849922	1	KIT,CTNNB1,HDAC2,NTF4,WNT10A
GOBP_TOR_SIGNALING	BIP	-0.000185023	0.000445485	0.677902	601		blood	PWAS	c5	0.677902	1	GAS6,MAPKAPK5,TREM2,HTR6,SEC13,HIF1A,EIF4EBP2,LEP,RPS6KB1,LAMTOR2,LAMTOR3,PDCD6,RRAGC,DYRK3,OTUD5,ROS1,DDIT4,EIF4EBP1,RFFL,ARAF,MINAR1,AKT1
GOBP_TOXIN_METABOLIC_PROCESS	BIP	-7.68E-05	0.000575474	0.893837	337		blood	PWAS	c5	0.893837	1	PAM,CYP3A4,DDC,ARL1,AKR7A3,AS3MT,N6AMT1
GOBP_TOXIN_TRANSPORT	BIP	-0.00415852	0.0116101	0.720208	113	0.71597	blood	PWAS	c5	0.720208	1	ANTXR2,ADAM10,NRP1,CD274,DNAJC17,CCT5,HSPA5,CCT7,ANTXR1,BNIP3,TCP1,CCT8,GGA1
GOBP_TRABECULA_FORMATION	BIP	-7.81E-05	0.000704489	0.911779	273		blood	PWAS	c5	0.911779	1	TEK,TGFBR3,THBS3,GREM1,EGLN1,CHAD,MMP2,COL1A1,RBP4,CAV3,SFRP1,BMP10,ADAMTS1
GOBP_TRABECULA_MORPHOGENESIS	BIP	-9.40E-05	0.00049825	0.850333	444		blood	PWAS	c5	0.850333	1	TEK,ENG,DLL4,TGFBR3,THBS3,SEMA4D,NOTCH1,GREM1,EGLN1,CHAD,NOG,NRG1,COL1A1,SOS1,CHD7,RBP4,MMP2,BMP7,CAV3,SFRP1,RHOA,TGFB2,BMP10,ADAMTS1,MED1
GOBP_TRACHEA_DEVELOPMENT	BIP	-9.76E-05	0.000575896	0.86542	269		blood	PWAS	c5	0.86542	1	MAPK3,BMP4,RSPO2,CTNNB1,MAP2K2,MAP2K1,TGFBR2,SHH,EDA,MAPK1
GOBP_TRACHEA_FORMATION	BIP	-9.17E-05	0.000575912	0.873522	265		blood	PWAS	c5	0.873522	1	MAPK3,BMP4,CTNNB1,MAP2K2,MAP2K1,TGFBR2,MAPK1
GOBP_TRACHEA_MORPHOGENESIS	BIP	-9.37E-05	0.000575875	0.870754	268		blood	PWAS	c5	0.870754	1	MAPK3,BMP4,RSPO2,CTNNB1,MAP2K2,MAP2K1,TGFBR2,SHH,MAPK1
GOBP_TRAIL_ACTIVATED_APOPTOTIC_SIGNALING_PATHWAY	BIP	-6.30E-05	0.000704172	0.928763	235		blood	PWAS	c5	0.928763	1	TIMP3,FADD,TNFRSF10B,PARK7,CASP8,TNFRSF10A,PTEN
GOBP_TRANSCRIPTION_COUPLED_NUCLEOTIDE_EXCISION_REPAIR	BIP	-7.62E-05	0.000997932	0.93916	41	0.547997	blood	PWAS	c5	0.93916	1	HMGN1
GOBP_TRANSCRIPTION_ELONGATION_BY_RNA_POLYMERASE_II_PROMOTER	BIP	-0.000180173	0.000704988	0.798283	184		blood	PWAS	c5	0.798283	1	RNF8,MED4,CTNNB1,TCEA2,SHH,VHL,RTF1,ADRM1,ELL,HEXIM1,INTS3,BRD4,CBX7,SETD2,TCEA1,MED1
GOBP_TRANSCRIPTION_FACTOR_CATABOLIC_PROCESS	BIP	-0.032199	0.0375912	0.39169	12	0.0418611	blood	PWAS	c5	0.39169	1	MAPK9,MDM2
GOBP_TRANSCRIPTION_INITIATION_AT_RNA_POLYMERASE_II_PROMOTER	BIP	-0.000240696	0.000997323	0.80929	100	0.136507	blood	PWAS	c5	0.80929	1	TBP,TP53,ERCC1,MED4,MAZ,TAF10,THRA,HNF1A,CCNH,PAXIP1,HMGB1,SUB1,PPARGC1A,PPM1D,MED1
GOBP_TRANSCRIPTION_INITIATION_AT_RNA_POLYMERASE_I_PROMOTER	BIP	-9.17E-05	0.000998703	0.926879	60	0.129088	blood	PWAS	c5	0.926879	1	TAF10,TAF15
GOBP_TRANSCRIPTION_PREINITIATION_COMPLEX_ASSEMBLY	BIP	-0.000235553	0.000997406	0.813304	95	0.145223	blood	PWAS	c5	0.813304	1	TBP,TP53,MED4,BRF1,TAF10,THRA,BDP1,HMGB1,MED1
GOBP_TRANSCYTOSIS	BIP	-0.000175735	0.000498353	0.724364	316		blood	PWAS	c5	0.724364	1	LRPAP1,AGER,IGF1R,SRC,PIGR,RAB17,LRP1,RAB11A,CLTC,LRP2,USO1,RAB5A
GOBP_TRANSFORMING_GROWTH_FACTOR_BETA_PRODUCTION	BIP	-0.000207664	0.000574976	0.717972	365		blood	PWAS	c5	0.717972	1	COL3A1,LRRC32,LILRB1,LUM,THBS1,CD200,PSG9,HIF1A,FURIN,CX3CL1,IL13,SERPINF2,FN1,CDH3,CD46,WNT11,TGFB2,LGALS9,XCL1,ITGB6,HSP90AB1,PTGS2,SMAD3,SMAD4
GOBP_TRANSFORMING_GROWTH_FACTOR_BETA_RECEPTOR_SIGNALING_PATHWAY	BIP	-7.28E-05	0.000300642	0.808682	1019		blood	PWAS	c5	0.808682	1	CD109,ENG,CDH5,IL17RD,PARP1,NPNT,HTRA1,FUT8,COL3A1,TGFBR3,FMOD,LRRC32,CHST11,THBS1,ASPN,TP53,PSG9,NODAL,WFIKKN1,TGFB1,BMP2,SAP30,HPGD,STUB1,HSPA5,GDF15,APOA1,ITGB5,SDCBP,SRC,SMAD1,CREBBP,LTBP4,WFIKKN2,FOLR1,GDF5,PTK2,USP15,SMURF1,DKK3,SPINT3,HDAC2,HSPA1A,ADAMTSL2,FURIN,CAV3,STAT3,TGFBR2,ADAM17,CAV2,GDF10,SMURF2,JUN,CDKN2B,SKIL,LDLRAD4,MSTN,FSHB,SUDS3,ID1,VASN,HSP90AB1,ING1,SMAD3,SMAD4,PIN1,GDF9,ADAM9,PPARA,PMEPA1,RBBP4,IL17F,BAMBI,ITGB6,TGFB3,SPRED1,TGFB2,ZYX,ACVRL1,TWSG1,GCNT2,APPL1,DNM2,SMAD2,PDPK1,GIPC1
GOBP_TRANSITION_METAL_ION_HOMEOSTASIS	BIP	-0.000169749	0.000406615	0.676335	741		blood	PWAS	c5	0.676335	1	EGLN1,FTMT,SCARA5,TMPRSS6,BDH2,LCN2,NEO1,SCO1,B2M,PRND,HJV,FXN,GLRX5,GDF2,HIF1A,BOLA3,LTF,BOLA1,IFNG,TFRC,HMOX1,COMMD1,HAMP,S100A9,BMP6,CP,TF,FTL,SLC30A3,APP,PRNP,TFR2,BOLA2,ARF1,ATOX1,HEPHL1,SRI,LCK,PRKN,CUTC,SLC30A5,MYC,FBXL5,SCO2,GLRX3,HPX,HMOX2,SOD1,SMAD4
GOBP_TRANSITION_METAL_ION_TRANSPORT	BIP	-6.62E-05	0.000249422	0.790652	952		blood	PWAS	c5	0.790652	1	ARHGAP1,ATP13A1,CBLIF,TCN1,FTMT,SCARA5,TCN2,LCN2,HRG,B2M,PGRMC2,LTF,IFNG,TFRC,HAMP,CP,TF,FTL,SLC30A3,TFR2,ATOX1,HEPHL1,FKBP4,CLTC,CUTC,MMGT1,SLC30A5,NECTIN1,DNM2,HPX
GOBP_TRANSLATIONAL_INITIATION	BIP	-0.000300127	0.000994012	0.762702	159	0.473256	blood	PWAS	c5	0.762702	1	RPS3A,HSPB1,MCTS1,EIF4EBP3,CCL5,EIF4EBP2,RPS6KB1,NCK1,LTO1,HABP4,TNF,EIF5,EIF4G3,TMED2,EIF1AD,NPM1,EIF2S1,RPS3,RPS5,CSDE1,EIF4EBP1,SH3BGRL,EIF4E2,PAIP1,EIF2AK4,EIF3J,EIF3G,EIF2B1,EIF1B,EIF1AY,EIF4G2,FMR1,EIF4A1,NCK2,EIF4A2,EIF4E,EIF4H,EIF4B,MTIF3
GOBP_TRANSLESION_SYNTHESIS	BIP	-7.85E-05	0.000576837	0.891716	101		blood	PWAS	c5	0.891716	1	PCLAF,POLI,POLE2,POLH,PCNA
GOBP_TRANSMISSION_OF_NERVE_IMPULSE	BIP	-0.000275636	0.000992967	0.781328	194	0.567564	blood	PWAS	c5	0.781328	1	NRCAM,NFASC,CNTNAP2,NTRK2,KCNMB3,CARTPT,GHRL,CACNB4,ITGA2,FGF12,AGT,TYMP,RGS21,TNR,FKBP1B,GJD2,SOD1,FMR1,JAM3
GOBP_TRANSPORT_ALONG_MICROTUBULE	BIP	-4.80E-05	0.000446318	0.914283	327		blood	PWAS	c5	0.914283	1	PEX14,NEFL,MREG,HSPB1,SNAPIN,KIF3A,BICDL1,DYNLL1,BAG3,UCHL1,APP,ARL8B,STAU2,CALY,HIF1A,ARL3,RAB1A,RAB27B,STAU1,UBB,NEFH,SPAST,BLOC1S5,SYNE2,NDE1,TMEM108,PRKCZ,DLG2,LAMP1,PURA,SOD1,RAB21,CDC42,HSPA8,MAPT
GOBP_TRANSPORT_OF_VIRUS	BIP	-0.000100057	0.000376956	0.790676	436		blood	PWAS	c5	0.790676	1	CD209,CTSL,FMR1,KPNA2,CAV2,DPP4,DYNLT1,CLEC4M,SIGLEC1,BST2,KPNA6,NMT2,ACE2
GOBP_TRANS_SYNAPTIC_SIGNALING_BY_TRANS_SYNAPTIC_COMPLEX	BIP	1.34E-06	0.000407791	0.997382	206		blood	PWAS	c5	0.997382	1	IL1RAP,PTPRD,EPHB2,NPTN,DAG1,EFNB3
GOBP_TRANS_SYNAPTIC_SIGNALING_MODULATING_SYNAPTIC_TRANSMISSION	BIP	-0.00113333	0.010426	0.913439	132	0.444907	blood	PWAS	c5	0.913439	1	NTRK2,PLG,EPHB2,NPTN,PLAT,EFNB3,SYT4
GOBP_TRICARBOXYLIC_ACID_CYCLE	BIP	-0.0384609	0.0267602	0.15065	13	0.368969	blood	PWAS	c5	0.15065	1	IDH1,FH,MDH1,CS,MDH2,IDH3G
GOBP_TRICARBOXYLIC_ACID_METABOLIC_PROCESS	BIP	-0.040297	0.0271869	0.138282	16	0.326122	blood	PWAS	c5	0.138282	1	IDH1,ACLY,CS,IDH3G
GOBP_TRIGLYCERIDE_CATABOLIC_PROCESS	BIP	-0.000159641	0.000574318	0.781038	426		blood	PWAS	c5	0.781038	1	APOB,PNLIPRP2,APOA5,PNPLA2,APOA1,APOC3,PIK3CG,APOA4,APOC2
GOBP_TRIGLYCERIDE_METABOLIC_PROCESS	BIP	-0.000100904	0.000300736	0.737231	744		blood	PWAS	c5	0.737231	1	CAT,APOB,TNXB,PCSK9,PNLIPRP2,APOA5,PNPLA2,APOA2,APOA1,SERPINA12,APOC1,NR1H2,APOC3,APOE,PIK3CG,CAV3,APOA4,INSIG1,PLAAT3,PCK1,APOC2,APOH,GPX1,C3,PTPN11,CNEP1R1,LDLR
GOBP_TRIGLYCERIDE_RICH_LIPOPROTEIN_PARTICLE_REMODELING	BIP	-0.000152723	0.00070399	0.828256	269		blood	PWAS	c5	0.828256	1	APOA5,APOA2,APOA1,APOC3,APOE,APOA4,NR1H4,APOC2,LCAT
GOBP_TRIVALENT_INORGANIC_ANION_HOMEOSTASIS	BIP	-4.95E-05	0.000705038	0.943999	207		blood	PWAS	c5	0.943999	1	UMOD,SFRP4,FGFR4,ABCC6,ALPL,PTH,FGF23
GOBP_TRNA_5_END_PROCESSING	BIP	-0.000132435	0.000998507	0.894483	69	0.579847	blood	PWAS	c5	0.894483	1	THG1L,SSB,RPP30
GOBP_TRNA_CATABOLIC_PROCESS	BIP	-7.08E-06	0.000499586	0.988696	139		blood	PWAS	c5	0.988696	1	TRDMT1,ANG,EXOSC3,EXOSC8
GOBP_TRNA_METABOLIC_PROCESS	BIP	-5.43E-05	0.000407761	0.894062	258		blood	PWAS	c5	0.894062	1	TRDMT1,SEPSECS,FARS2,METTL1,ANG,DARS2,SARS2,THG1L,VARS1,EXOSC3,WARS1,BRF1,YARS1,SSB,PUS1,MOCS3,RPP30,DUS2,EXOSC8,DTD1,DTD2,TPRKB,KARS1,IARS1,DARS1,SARS1,AARS1,TARS1,HARS1
GOBP_TRNA_MODIFICATION	BIP	-8.07E-05	0.000706166	0.908961	113		blood	PWAS	c5	0.908961	1	TRDMT1,METTL1,THG1L,SSB,PUS1,MOCS3,DUS2,TPRKB,AARS1
GOBP_TRNA_PROCESSING	BIP	-8.75E-05	0.000706158	0.901379	113		blood	PWAS	c5	0.901379	1	TRDMT1,FARS2,METTL1,THG1L,SSB,PUS1,MOCS3,RPP30,DUS2,TPRKB,KARS1,SARS1,AARS1
GOBP_TRYPTOPHAN_CATABOLIC_PROCESS	BIP	-0.000152869	0.000705272	0.828401	187		blood	PWAS	c5	0.828401	1	IDO1,HAAO,KYNU
GOBP_TRYPTOPHAN_METABOLIC_PROCESS	BIP	-0.000152869	0.000705272	0.828401	187		blood	PWAS	c5	0.828401	1	IDO1,HAAO,KYNU
GOBP_TUBE_FORMATION	BIP	-7.13E-05	0.000315311	0.821195	869		blood	PWAS	c5	0.821195	1	SPINT1,FGF2,CASP3,PLXNB2,SPINT2,EDAR,PTK7,NOTCH1,RET,GREM1,EGF,RGMA,NOG,WNT5A,BMP4,NODAL,TGFB1,HIF1A,DEAF1,VEGFA,RPS7,FOLR1,BCL10,DVL2,MTHFD1,CTNNB1,BMP7,SEMA4C,ADM,SFRP1,BRD2,FGFR2,SHH,BCL2L11,GDNF,SUFU,TMED2,SFRP2,FGF8,EDA,CTHRC1,TGM2,LRP2,MMRN2,APAF1,FGF10,SETD2,ABL1,PRKACA,TGFB2,RALA,GDF7,VASP,YWHAZ
GOBP_TUBE_LUMEN_CAVITATION	BIP	-0.000101757	0.000996977	0.918704	91	0.539708	blood	PWAS	c5	0.918704	1	EDAR,EDA,TGM2,SHH
GOBP_TUBULIN_COMPLEX_ASSEMBLY	BIP	-9.53E-05	0.000704375	0.892381	232		blood	PWAS	c5	0.892381	1	TBCA,VBP1,TBCE,TCP1
GOBP_TUBULIN_DEACETYLATION	BIP	-0.00868043	0.0145661	0.55122	42	0.571795	blood	PWAS	c5	0.55122	1	SIRT2,SGF29,WDR5,FLNA,MAPT
GOBP_TUMOR_NECROSIS_FACTOR_MEDIATED_SIGNALING_PATHWAY	BIP	-8.76E-05	0.000407021	0.8295	570		blood	PWAS	c5	0.8295	1	GAS6,UMOD,ADIPOQ,FAS,CPNE1,COMMD7,BIRC2,TNFRSF1B,PTK2B,TNFRSF1A,TP53,SYK,TNFRSF17,SPHK1,PLVAP,BIRC7,APOA1,TNFRSF19,TNFRSF13C,GSTP1,CASP8,HSPA1B,TNF,HSPA1A,TNFRSF14,TNFSF11,ADAM17,PYDC1,PTPN2,CD70,TNFRSF18,TNFSF18,TRAF1,NR1H4,TNFSF13B,PRKN,TRADD,PIAS4,STAT1,PIAS3,ILK,RFFL,TNFAIP3,FOXO3,EDA2R,BIRC3,TNFRSF4,JAK2,KRT18,EIF5A,NFKBIA
GOBP_TUMOR_NECROSIS_FACTOR_SUPERFAMILY_CYTOKINE_PRODUCTION	BIP	-4.45E-05	0.000171107	0.794765	2022		blood	PWAS	c5	0.794765	1	SPON2,FCGR3A,GAS6,CD33,CD36,IL27RA,TLR3,TLR2,ADIPOQ,BPI,TLR1,LILRA4,LBP,AGER,TREM2,CD14,HSPB1,GPNMB,LILRB1,TIRAP,THBS1,IL12B,AXL,PF4,POMC,IL1A,IL37,PTPRJ,LILRA5,LILRA2,FADD,MMP8,MIF,WNT5A,LRRK2,SYK,LILRB4,TMEM106A,IL6,TLR4,CCL3,LTF,SYT11,CCL19,SIRPA,IFNG,IGF1,CD274,DDT,GHRL,PARK7,BCL10,CLU,ANGPT1,LEP,HDAC2,ISL1,SELENOS,GSTP1,TNFRSF8,ACP5,SLAMF1,PTPN6,IL17A,CX3CL1,IL10,APP,ARG2,AZU1,STAT3,VSIR,DHX9,NR1H4,RIPK2,UBE2J1,PLCG2,EPHB2,ARHGEF2,HMGB1,NFATC4,SPHK2,CD86,CLEC4A,PTPN11,CARD9,MAPKAPK2,CD47,IL17F,SPN,LGALS9,HAVCR2,TNFAIP3,IL4,JAK2,IFNGR1,CLEC7A,OAS1,BTK
GOBP_TYPE_2_IMMUNE_RESPONSE	BIP	-0.000203709	0.000575404	0.723319	284		blood	PWAS	c5	0.723319	1	IL27RA,ECM1,IDO1,IL6,ARG1,CD74,STAT6,IL10,IFNB1,ARG2,BCL6,IFNA2,TNFSF4,CD81,BATF,CD86,ANXA1,XCL1,IL4,PRKCZ,IFNL1,IL18
GOBP_TYPE_B_PANCREATIC_CELL_APOPTOTIC_PROCESS	BIP	-0.0218945	0.0289359	0.449256	29	0.488544	blood	PWAS	c5	0.449256	1	IL6,CAST,EIF2S1,SRSF6
GOBP_TYPE_B_PANCREATIC_CELL_DEVELOPMENT	BIP	-0.0109544	0.0133736	0.412725	102	0.102018	blood	PWAS	c5	0.412725	1	WNT5A,BMP4,DLL1,BMP6,HNF4A,GDF11,CDH2,PDPK1,AKT1,BAD
GOBP_TYPE_B_PANCREATIC_CELL_DIFFERENTIATION	BIP	-0.0109544	0.0133736	0.412725	102	0.102018	blood	PWAS	c5	0.412725	1	WNT5A,BMP4,DLL1,BMP6,HNF4A,GDF11,CDH2,PDPK1,AKT1,BAD
GOBP_TYPE_B_PANCREATIC_CELL_PROLIFERATION	BIP	-0.010009	0.0114616	0.382519	120	0.440547	blood	PWAS	c5	0.382519	1	IGFBP3,NR1D1,WNT3A,IGFBP5,SFRP1,ANGPTL8,CCN3,SERPINB1,NR4A1,IGFBP4,BAD
GOBP_TYPE_II_HYPERSENSITIVITY	BIP	-1.11E-05	0.000377016	0.976518	407		blood	PWAS	c5	0.976518	1	FCGR3A,FCGR2B,C3,FCGR1A
GOBP_TYPE_I_INTERFERON_PRODUCTION	BIP	-7.74E-05	0.00028806	0.788155	703		blood	PWAS	c5	0.788155	1	TLR3,PTPRS,TLR2,LILRA4,NMB,CD14,LILRB1,TIRAP,MMP12,SYK,TLR4,HSPD1,GAPDH,SIRPA,ITCH,ISG15,PQBP1,IL10,DHX58,G3BP1,IRF1,RELB,OTUD5,DHX9,RIPK2,ATG5,YY1,PTPN11,POLR3F,HAVCR2,RAB2B,STAT1,OAS1,NMI,NPLOC4,PLCG2,IRF3,UFD1,SETD2
GOBP_TYROSINE_CATABOLIC_PROCESS	BIP	-7.84E-05	0.000352891	0.824213	419		blood	PWAS	c5	0.824213	1	GSTZ1,HGD,FAH,HPD
GOBP_TYROSINE_METABOLIC_PROCESS	BIP	-7.24E-05	0.000352881	0.837412	428		blood	PWAS	c5	0.837412	1	GSTZ1,HGD,FAH,PCBD2,PCBD1,HPD
GOBP_TYROSINE_PHOSPHORYLATION_OF_STAT_PROTEIN	BIP	-9.40E-05	0.000406828	0.817206	663		blood	PWAS	c5	0.817206	1	CSF1R,FGFR3,IL2,IL6R,IL12B,HPX,TNFRSF1A,ERBB4,IL31RA,IL6,LYN,VEGFA,SOCS3,IFNG,IGF1,KIT,IL22RA2,IL6ST,CCL5,GHR,IL23R,OSM,LEP,HDAC2,CRLF1,ISL1,IL21,EPO,FER,IL18,TNF,LIF,IL13,GH1,IL20,IL3,PTPN2,TNFRSF18,TNFSF18,IFNA2,FLT3,PPP2R1A,CNTF,CTF1,HSF1,IL15,IL24,IL4,PTK6,FYN,ARL2BP,CSF2,JAK2,TSLP,IFNL1
GOBP_T_CELL_ACTIVATION_INVOLVED_IN_IMMUNE_RESPONSE	BIP	-3.06E-05	0.000228839	0.89351	1234		blood	PWAS	c5	0.89351	1	IL2,FCGR2B,IL6R,IL18R1,IL21,ICAM1,SEMA4A,LILRB1,LOXL3,IL12B,IL6,IFNA1,ITGAL,TP53,IL12RB1,NFKBID,LGALS3,CCL19,IFNA6,IFNG,LY9,LCP1,IL23R,SLAMF6,CLEC4D,IFNA5,IL18,STAT6,IFNB1,IFNA7,STAT3,IRF4,RELB,IFNA16,TNFSF18,BCL6,IFNA2,PCK1,RIPK2,CD74,CD46,TNFSF4,MYB,FGL2,IFNA4,CD81,HMGB1,BATF,CD86,IFNA14,IFNA10,EIF2AK4,SPN,LGALS9,ANXA1,MDK,HAVCR2,CD80,IL4,PRKCZ,RORC,IFNL1,IFNA21,IFNW1
GOBP_T_CELL_ACTIVATION_VIA_T_CELL_RECEPTOR_CONTACT_WITH_ANTIGEN_BOUND_TO_MHC_MOLECULE_ON_ANTIGEN_PRESENTING_CELL	BIP	-5.95E-05	0.000445518	0.89377	478		blood	PWAS	c5	0.89377	1	ICAM1,LILRB1,ITGAL,LGALS3,FGL2,CD81,LGALS9,HAVCR2
GOBP_T_CELL_ANTIGEN_PROCESSING_AND_PRESENTATION	BIP	-4.46E-05	0.000986843	0.963943	296	0.806549	blood	PWAS	c5	0.963943	1	ICAM1
GOBP_T_CELL_APOPTOTIC_PROCESS	BIP	-3.61E-05	0.000407169	0.929357	481		blood	PWAS	c5	0.929357	1	FASLG,FAS,ST3GAL1,IDO1,FADD,WNT5A,TP53,BMP4,HIF1A,LGALS3,CD274,CCL5,BCL10,PIP,CD27,IL7R,ARG2,BCL2L11,RAG1,PDCD1,IL2RA,CLC,LGALS9,CHEK2,LGALS13,AKT1,PRKCQ
GOBP_T_CELL_CHEMOTAXIS	BIP	-8.66E-05	0.000498497	0.862033	385		blood	PWAS	c5	0.862033	1	CXCL10,CXCL11,ADAM10,CXCL13,S100A7,CXCL16,WNT5A,CCL3,CCL21,CCL5,PIK3CG,TNFSF14,DEFA1,ADAM17,CCL26,CCL27,XCL1,XCL2
GOBP_T_CELL_CYTOKINE_PRODUCTION	BIP	-9.82E-06	0.000703264	0.988858	284		blood	PWAS	c5	0.988858	1	IL1R1,IL18R1,TNFRSF1B,B2M,CD55,LILRB4,IL6,IL1B,ARG1,IFNB1,IFNA2,SLAMF1,TNFSF4,CD81,CLC,XCL1,IL4,PRKCZ,IL18
GOBP_T_CELL_DIFFERENTIATION	BIP	-3.16E-05	0.000185306	0.864718	1682		blood	PWAS	c5	0.864718	1	DLL4,IL2,IL6R,IL18R1,IL21,KLRC1,LEPR,CD8A,SEMA4A,LOXL3,CD1D,B2M,CRTAM,FADD,CTSL,BMP4,PSG9,SYK,LILRB4,NFKBID,SOS1,IL6,CHD7,TNFSF8,TP53,IL12RB1,PBRM1,IL1B,CCL19,IFNG,KIT,IL12B,LY9,CTNNB1,CR1,LAG3,IL23R,CD3E,LEP,ZAP70,SLAMF6,CLEC4D,STAT5B,CD27,IL1RL2,PNP,SPINK5,PRDM1,IL18,IL7R,STAT6,JAG2,TNFRSF9,IFNB1,STAT3,TGFBR2,CLEC4G,SHH,VSIR,BAD,IL2RG,PLA2G2D,ADAM17,IRF1,IRF4,RAG1,PTPN2,RELB,IHH,TNFSF18,BCL6,IFNA2,ARMC5,PCK1,RIPK2,ATG5,RUNX3,JMJD6,CD74,CD46,LILRB2,ARID1A,LCK,TNFSF4,SMARCC1,MYB,FGL2,IL2RA,HMGB1,BATF,BRAF,CD86,SOD1,IL15,CBFB,IL36B,RHOA,CAMK4,SPN,LGALS9,ANXA1,MDK,VAV1,NHEJ1,CD3G,IL7,ABL1,CD4,ERBB2,CD80,IL4,TNFSF9,IL1A,FOXO3,PRKCZ,RORC,IFNL1
GOBP_T_CELL_DIFFERENTIATION_INVOLVED_IN_IMMUNE_RESPONSE	BIP	-4.94E-05	0.000376709	0.895679	667		blood	PWAS	c5	0.895679	1	IL2,IL6R,IL18R1,IL21,SEMA4A,LOXL3,IL12B,IL6,IL12RB1,NFKBID,CCL19,IFNG,LY9,IL23R,SLAMF6,CLEC4D,IL18,STAT6,STAT3,IRF4,RELB,TNFSF18,BCL6,PCK1,RIPK2,CD46,TNFSF4,MYB,FGL2,HMGB1,BATF,CD86,SPN,LGALS9,ANXA1,CD80,IL4,PRKCZ,RORC,IFNL1
GOBP_T_CELL_DIFFERENTIATION_IN_THYMUS	BIP	-9.70E-05	0.000575098	0.8661	350		blood	PWAS	c5	0.8661	1	B2M,IL1A,FADD,BMP4,SOS1,TP53,IL1B,CTNNB1,CD3E,ZAP70,STAT5B,IL7R,JAG2,TNFRSF9,CLEC4G,SHH,IL2RG,ADAM17,RAG1,PTPN2,RIPK2,ATG5,JMJD6,BRAF,IHH,CAMK4,CD74,ABL1,ERBB2,CD3G,SOD1
GOBP_T_CELL_EXTRAVASATION	BIP	-9.28E-05	0.000497683	0.852075	429		blood	PWAS	c5	0.852075	1	IL27RA,ICAM1,FADD,CRKL,ITGAL,CCL2,CD99L2,XG,CRK
GOBP_T_CELL_HOMEOSTASIS	BIP	-0.000176141	0.000994609	0.859433	171	0.796335	blood	PWAS	c5	0.859433	1	IL2,CASP3,FAS,FADD,LGALS2,STAT5B,TNFSF14,IL7R,BCL2L11,RAG1,CCNB2,IL20RB,IL2RA,LGALS9,AKT1,SIT1
GOBP_T_CELL_LINEAGE_COMMITMENT	BIP	-5.68E-05	0.000332364	0.864209	695		blood	PWAS	c5	0.864209	1	IL6R,LOXL3,IL12B,CTSL,IL6,TP53,IL12RB1,LY9,IL23R,SLAMF6,STAT6,STAT3,IRF4,TNFSF18,BATF,BRAF,RHOA,SPN,SHH,IL7
GOBP_T_CELL_MEDIATED_CYTOTOXICITY	BIP	-5.08E-05	0.000179353	0.776803	1220		blood	PWAS	c5	0.776803	1	FCGR2B,MICA,AGER,AZGP1,CTSH,LILRB1,CD1D,B2M,IL12B,CADM1,CRTAM,FADD,IL12RB1,CD1A,IL23R,CTSC,KLRC1,IL7R,PVR,GZMM,NECTIN2,CYRIB,XCL1,HPRT1,STX7
GOBP_T_CELL_MEDIATED_IMMUNITY	BIP	-5.43E-05	0.000171149	0.751104	1660		blood	PWAS	c5	0.751104	1	IL1R1,JAG1,FCGR2B,IL18R1,KLRC1,MICA,ICAM1,AGER,TNFRSF1B,CD8A,AZGP1,CTSH,CLC,LILRB1,CD1D,B2M,IL12B,BTN3A3,CADM1,CRTAM,FADD,CD55,CD46,LILRB4,IL6,IL12RB1,HSPD1,IL1B,CD1A,ARG1,IL23R,CTSC,SLAMF1,IL18,IL7R,IFNB1,CLEC4G,CD70,PVR,IFNA2,IL20RB,GZMM,TNFSF4,CD81,HMGB1,NECTIN2,CYRIB,XCL1,IL4,PRKCZ,HPRT1,STX7
GOBP_T_CELL_MIGRATION	BIP	-9.92E-05	0.00031519	0.752969	838		blood	PWAS	c5	0.752969	1	IL27RA,CXCL10,CXCL11,ADAM10,ICAM1,CXCL13,ECM1,CXCL12,S100A7,CXCL16,CD200,FADD,CD200R1,CRKL,WNT5A,ITGAL,CCL3,CCL2,CCL21,CCL5,ZAP70,PIK3CG,TNFSF14,ABL2,CCL20,AIF1,DEFA1,APP,TNFRSF14,ITGB7,ADAM17,CCL26,CD99L2,APOD,CCL27,RHOA,SPN,MSN,CRK,XCL1,ABL1,XG,XCL2
GOBP_T_CELL_PROLIFERATION	BIP	-5.96E-05	0.00017646	0.735666	1647		blood	PWAS	c5	0.735666	1	PDCD1LG2,CD209,IL27RA,SFTPD,KITLG,PDE5A,ICOSLG,IL2,EBI3,CASP3,AGER,TNFRSF1B,LRRC32,GPNMB,CLC,LILRB1,CD1D,IL12B,IDO1,CD3E,CADM1,CRTAM,FADD,CD55,CD46,TNFRSF21,TP53,BMP4,SYK,LILRB4,IGF2,SOS1,IL6,TNFSF8,IL12RB1,CD80,MAD1L1,IL1B,SCGB1A1,LGALS3,CCL19,ARG1,FYN,PTPN6,IGF1,CD274,IL6ST,CCL5,VCAM1,TNFSF13B,TFRC,TNFRSF13C,ITCH,CTNNB1,CR1,IL23R,LEP,PAWR,EPO,IL21,TNFRSF4,ZAP70,PIK3CG,CEBPB,STAT5B,PNP,SLAMF1,TNFSF14,IL18,BTN3A1,AIF1,IL10,TNFRSF14,TNFRSF9,PRNP,ARG2,TGFBR2,CLEC4G,SHH,VSIR,PLA2G2D,IRF1,CD70,TNFSF18,BCL6,ARMC5,RIPK2,ZP4,MSN,IL20RB,LILRB2,HHLA2,TNFSF4,IL2RA,CD81,HMGB1,CD86,RPS3,IL15,FKBP1B,TYK2,NCK1,IHH,SPN,LGALS9,DHPS,BID,RAC2,ANXA1,CD40LG,HAVCR2,IL1A,XCL1,ABL1,ERBB2,IL4,TNFSF9,JAK2,EFNB1,PTEN,TWSG1,NCK2,PRKCQ
GOBP_T_CELL_PROLIFERATION_INVOLVED_IN_IMMUNE_RESPONSE	BIP	-9.34E-05	0.000576012	0.871125	244		blood	PWAS	c5	0.871125	1	LILRB1,TP53,TNFSF18
GOBP_T_CELL_RECEPTOR_SIGNALING_PATHWAY	BIP	-0.000149985	0.00040668	0.712274	587		blood	PWAS	c5	0.712274	1	CD300A,ICOSLG,TEC,CD8A,BTN3A3,PLCG1,BTNL8,PTPRJ,CRKL,TNFRSF21,STOML2,TRAT1,LILRB4,NFKBID,PDE4D,BTNL3,HRAS,LGALS3,GBP1,BCL10,CACNB4,CD160,CD3E,PAWR,ZAP70,BTNL9,BTN3A1,ERMAP,PRNP,PTPN2,CD8B,RIPK2,FYN,PLCG2,LCK,CD247,CD81,RPS3,BRAF,SH2D1A,HHLA2,CD226,NECTIN2,EIF2B1,CD3G,ABL1,DUSP3,PTPN6,PHPT1,BTN2A1,PVRIG,UBE2N,CSK,MAPK1,EZR
GOBP_T_CELL_SELECTION	BIP	-5.14E-05	0.000332301	0.877031	718		blood	PWAS	c5	0.877031	1	IL6R,LOXL3,CD1D,IL12B,CTSL,SYK,IL6,IL12RB1,LY9,IL23R,CD3E,ZAP70,SLAMF6,STAT6,JAG2,STAT3,IRF4,PTPN2,TNFSF18,ATG5,CD74,BATF,IL15,BRAF,RHOA,SPN,SHH,CD4,CD3G
GOBP_T_CELL_TOLERANCE_INDUCTION	BIP	-0.000246279	0.000703593	0.726316	260		blood	PWAS	c5	0.726316	1	IDO1,LILRB4,ITCH,CD3E,TGFBR2,LILRB2,IL2RA,CLC
GOBP_T_HELPER_17_CELL_DIFFERENTIATION	BIP	-4.01E-05	0.000407183	0.921563	496		blood	PWAS	c5	0.921563	1	IL2,IL6R,LOXL3,IL12B,IL6,IL12RB1,NFKBID,LY9,IL23R,SLAMF6,STAT3,IRF4,TNFSF18,BATF,IL4,RORC
GOBP_T_HELPER_17_CELL_LINEAGE_COMMITMENT	BIP	-3.77E-05	0.000407198	0.926287	496		blood	PWAS	c5	0.926287	1	IL6R,LOXL3,IL12B,IL6,IL12RB1,LY9,IL23R,SLAMF6,STAT3,IRF4,TNFSF18,BATF
GOBP_T_HELPER_17_TYPE_IMMUNE_RESPONSE	BIP	-4.09E-05	0.000300812	0.891855	687		blood	PWAS	c5	0.891855	1	IL27RA,IL2,IL6R,NOTCH1,IL17RA,LOXL3,IL12B,IL6,NLRP10,IL12RB1,NFKBID,LY9,IL23R,SLAMF6,CARD9,CLEC6A,STAT3,IRF4,TNFSF18,EPHB2,BATF,TYK2,IL4,CLEC7A,RORC,JAK2,PRKCQ
GOBP_T_HELPER_1_CELL_CYTOKINE_PRODUCTION	BIP	0.000218128	0.000993156	0.826158	175	0.575795	blood	PWAS	c5	0.826158	1	IL1R1,IL18R1,IL1B,SLAMF1,XCL1,IL18
GOBP_T_HELPER_1_CELL_DIFFERENTIATION	BIP	-0.000175509	0.00099247	0.859634	225	0.392511	blood	PWAS	c5	0.859634	1	IL18R1,SEMA4A,CCL19,STAT6,RELB,RIPK2,TNFSF4,HMGB1,SPN,ANXA1,CD80
GOBP_T_HELPER_1_TYPE_IMMUNE_RESPONSE	BIP	-5.10E-05	0.000276862	0.853824	738		blood	PWAS	c5	0.853824	1	IL1R1,IL27RA,EBI3,IL18R1,IL1RL1,SEMA4A,IL12B,TLR4,HRAS,NLRP10,IL12RB1,IL1B,CCL19,IL18BP,IL23R,STAT6,RELB,RIPK2,SLAMF1,TNFSF4,HMGB1,SPN,ANXA1,HAVCR2,XCL1,CD80,IL18
GOBP_T_HELPER_2_CELL_CYTOKINE_PRODUCTION	BIP	-0.0211122	0.0285923	0.46028	22	0.361458	blood	PWAS	c5	0.46028	1	IL6,ARG1,IFNB1,IFNA2,CD81,XCL1,IL4,PRKCZ
GOBP_T_HELPER_2_CELL_DIFFERENTIATION	BIP	-0.0195613	0.0290357	0.500504	23	0.532046	blood	PWAS	c5	0.500504	1	BCL6,TNFSF4,BATF,CD86,ANXA1,IL4,PRKCZ,IL18
GOBP_T_HELPER_CELL_LINEAGE_COMMITMENT	BIP	-4.48E-05	0.000407179	0.912324	514		blood	PWAS	c5	0.912324	1	IL6R,LOXL3,IL12B,IL6,IL12RB1,LY9,IL23R,SLAMF6,STAT6,STAT3,IRF4,TNFSF18,BATF,SPN
GOBP_UBIQUINONE_METABOLIC_PROCESS	BIP	-0.000147144	0.000705423	0.834769	185		blood	PWAS	c5	0.834769	1	NQO1,COQ8B
GOBP_UBIQUITIN_DEPENDENT_ERAD_PATHWAY	BIP	3.19E-05	0.000407299	0.937649	429		blood	PWAS	c5	0.937649	1	UMOD,DNAJB9,HSP90B1,UBE2G2,DNAJB14,CLGN,SELENOS,SVIP,DNAJC10,DNAJC18,CANX,DNAJB12,SEC61B,ERLIN1,SGTB,HSPA5,UBE2J1,MAN1B1,SGTA,UBXN4,ERLEC1,FAF2,NPLOC4,STUB1,DERL1,TMUB2,DNAJB2,UBQLN2,UFD1
GOBP_UDP_GLUCOSE_METABOLIC_PROCESS	BIP	-3.80E-05	0.000997911	0.969629	88	0.446762	blood	PWAS	c5	0.969629	1	ENTPD5,UGP2
GOBP_UMP_CATABOLIC_PROCESS	BIP	-7.91E-05	0.000999241	0.936928	28	0.158407	blood	PWAS	c5	0.936928	1	NT5C,UPP1
GOBP_UNSATURATED_FATTY_ACID_BIOSYNTHETIC_PROCESS	BIP	-6.89E-05	0.000575796	0.904727	261		blood	PWAS	c5	0.904727	1	HPGDS,AKR1C3,MIF,CBR1,IL1B,DECR2,PTGES3,PLA2G10,TBXAS1,EDN2,PTGES2,CD74,ANXA1,PTGDS,PTGS2,EDN1,FABP5,ALOX15B
GOBP_UNSATURATED_FATTY_ACID_METABOLIC_PROCESS	BIP	-8.40E-05	0.0003009	0.780028	661		blood	PWAS	c5	0.780028	1	HPGDS,GSTM1,PTGR1,AKR1C3,ACAA1,AKR1C4,MIF,CBR1,GSTA1,HPGD,IL1B,DECR2,PTGES3,PLA2G10,TNFRSF1A,PTGR2,FAAH2,ACOT8,GPX1,AKR1C1,ABHD12,TBXAS1,EDN2,PTGES2,CD74,ANXA1,AKR1B1,PTGDS,GSTP1,PTGS2,EDN1,FABP5,ALOX15B
GOBP_URATE_METABOLIC_PROCESS	BIP	0.0267357	0.0387858	0.490623	13	0.224311	blood	PWAS	c5	0.490623	1	PNP,GCKR
GOBP_URATE_TRANSPORT	BIP	-5.20E-05	0.000705401	0.941202	193		blood	PWAS	c5	0.941202	1	UMOD
GOBP_UREA_TRANSMEMBRANE_TRANSPORT	BIP	-6.32E-06	0.000576385	0.991252	198		blood	PWAS	c5	0.991252	1	UMOD,SLC14A1,SLC14A2
GOBP_UREA_TRANSPORT	BIP	-6.32E-06	0.000576385	0.991252	198		blood	PWAS	c5	0.991252	1	UMOD,SLC14A1,SLC14A2
GOBP_URETERIC_BUD_ELONGATION	BIP	-0.00954445	0.0224686	0.670989	37	0.273764	blood	PWAS	c5	0.670989	1	BMP4,FGF1
GOBP_URETERIC_BUD_FORMATION	BIP	-5.64E-05	0.000996343	0.954855	128	0.43381	blood	PWAS	c5	0.954855	1	GREM1,NOG,GDNF
GOBP_URETER_DEVELOPMENT	BIP	0.0103463	0.012169	0.395203	85	0.162768	blood	PWAS	c5	0.395203	1	RET,BMP4,SHH
GOBP_UROGENITAL_SYSTEM_DEVELOPMENT	BIP	-6.98E-05	0.000191848	0.716065	2322		blood	PWAS	c5	0.716065	1	PLXND1,UMOD,JAG1,LRP4,REN,FGF2,EPHA4,TEK,ACE,ENPEP,PSAPL1,MAGI2,CAT,ADIPOQ,NPNT,PDGFRA,IL6R,TNC,PDGFRB,SLIT2,MMP9,CTSH,ROBO2,PTK7,NOTCH1,PCSK9,RET,GREM1,NOTCH2,HMGCS2,NRP1,NOG,FADD,CRKL,WNT5A,LRRK2,CRIP1,EFNB2,MMP2,BMP4,PSAP,ERBB4,GFRA1,FRS2,BMP2,HPGD,RBP4,VEGFA,HS3ST3A1,SMAD1,MPST,BMPER,CTNNB1,NOTCH3,EPHB2,PDGFD,ANGPT1,BMP7,CRLF1,NID1,CALB1,MMP17,BMP6,PRDM1,ACAT1,GPC3,DLL1,FGF1,LIF,SFRP1,AGT,EPHB3,PKD2,FGFR2,GDF11,HNF1A,ARG2,ODC1,AMH,SHH,ARL3,UBE3A,SMAD2,BCL2L11,ACVR2B,GDNF,GCNT4,FOXC2,PECAM1,FGF8,HS3ST3B1,RRM2B,CDKN1B,FKBP4,SERPINB5,TNS2,TACSTD2,EPHA7,JMJD6,ALOX15B,FREM2,PRLR,WNT11,TMEM59L,TGFB2,STAT1,SMAD3,SMAD4,LGR4,PDGFB,AKR1B1,ANGPT2,SNX17,LRP2,RHOA,ADAMTS6,ILK,LGR5,APAF1,SULF2,RIDA,ANXA1,PDGFA,MYC,CER1,KIRREL3,SERPINF1,BMP10,PTEN,FGF10,ADAMTS1,MEF2C,GCNT1,CFLAR
GOBP_URONIC_ACID_METABOLIC_PROCESS	BIP	-0.000136098	0.00099527	0.891232	168	0.514209	blood	PWAS	c5	0.891232	1	AKR1A1,UGT1A1,UGT1A6,ABHD10,SORD,UGT1A8,UGT2A1,DCXR
GOBP_UTERINE_SMOOTH_MUSCLE_CONTRACTION	BIP	-7.84E-05	0.000998786	0.937452	57	0.555417	blood	PWAS	c5	0.937452	1	OXT,AGT
GOBP_UV_PROTECTION	BIP	-0.0162395	0.0149818	0.278388	84	0.195937	blood	PWAS	c5	0.278388	1	CAT,MFAP4,FEN1,SCARA3,GPX1,ERCC1,ERCC4
GOBP_VACUOLAR_ACIDIFICATION	BIP	-0.000147078	0.000996229	0.882631	137	0.555778	blood	PWAS	c5	0.882631	1	TMEM9,PPT1,SNAPIN,GRN,CLIC4,TMEM106B,CLN5
GOBP_VACUOLAR_LOCALIZATION	BIP	-7.99E-05	0.000407248	0.844547	438		blood	PWAS	c5	0.844547	1	CD300A,SNX4,S100A13,ADGRE2,SYK,SNAPIN,SYTL4,CPLX2,KIT,HMOX1,SPHK2,PIK3CG,RAB3A,TMEM106B,FER,PTGDS,VAMP3,LAT,ARL8B,IL13,LAT2,VAMP2,CHGA,FGR,MILR1,VAMP8,LGALS9,GRP,RAC2,BLK,IL4,VAMP7,CBL,PDPK1,BTK,LYN
GOBP_VACUOLAR_TRANSPORT	BIP	-0.000150656	0.000445851	0.735433	445		blood	PWAS	c5	0.735433	1	LHCGR,VPS28,NAGPA,PCSK9,LRRK2,PSAP,IGF2R,SNAPIN,ARSB,CHMP2B,VPS25,GNPTG,GRN,CLU,PRKN,CHMP3,TMEM106B,HSPA1A,LRP1,ARL8B,SORT1,BECN1,VPS4B,AP4M1,VTI1B,VTI1A,SMURF1,RHOB,DTX3L,VPS4A,CHMP2A,BIN1,RNF215,TSG101,AP1G2,VAMP7,SCARB2,STX8,LAMP1,GGA3,RAB7B,HSPA8,VTA1,HGS
GOBP_VALINE_METABOLIC_PROCESS	BIP	-5.52E-05	0.000999054	0.955923	46	0.00450896	blood	PWAS	c5	1	1	HIBADH,HIBCH,ALDH6A1,ACAD8,BCAT2
GOBP_VASCULAR_ASSOCIATED_SMOOTH_MUSCLE_CELL_DEVELOPMENT	BIP	-5.15E-05	0.000576161	0.92877	204		blood	PWAS	c5	0.92877	1	ENG,COMP,NOTCH1,VEGFA,ADM,NFATC4
GOBP_VASCULAR_ASSOCIATED_SMOOTH_MUSCLE_CELL_DIFFERENTIATION	BIP	-6.70E-05	0.000576031	0.907428	229		blood	PWAS	c5	0.907428	1	ENG,COMP,NOTCH1,VEGFA,KIT,ADM,QKI,PDCD4,NFATC1,PDGFB,NFATC4
GOBP_VASCULAR_ASSOCIATED_SMOOTH_MUSCLE_CELL_PROLIFERATION	BIP	-0.000537992	0.000991306	0.587329	269	0.701858	blood	PWAS	c5	0.587329	1	FGF2,ADIPOQ,MMP9,CNN1,IGF1,FRS2,HPGD,GJA1,SRC,HMOX1,IGFBP5,CDKN1B,AGT,PDCD4,FOXJ2,APLN,TPM1,JUN,PRKG1,TGFB3,MMP2,JAK2,DDR2,PDGFB,GNAI3,TNF,ERN1,RHOA,LDLRAP1,IL10,DDIT3,PTEN,ADAMTS1,MEF2C,TAFA5,EDN1,CDKN1A
GOBP_VASCULAR_ENDOTHELIAL_CELL_PROLIFERATION	BIP	-0.000178719	0.000704949	0.799866	227		blood	PWAS	c5	0.799866	1	FGF2,PLCG1,IGF2,CCL2,FLT1,FGFR1,GHRL,APLN,PROK1,STAT3,ADAM17,HMGB1,MDK,MEF2C,PDPK1
GOBP_VASCULAR_ENDOTHELIAL_GROWTH_FACTOR_PRODUCTION	BIP	5.78E-06	0.000445998	0.989652	449		blood	PWAS	c5	0.989652	1	FLT4,C5,HPSE,IL6R,IL1A,IL6,NODAL,TGFB1,HIF1A,IL1B,IL6ST,ISL1,ADGRG1,CXCL17,C3,AQP4,TNF,SULF2,ADAMTS3,SARS1,PTGS2
GOBP_VASCULAR_ENDOTHELIAL_GROWTH_FACTOR_RECEPTOR_2_SIGNALING_PATHWAY	BIP	3.03E-05	0.000705298	0.965786	158		blood	PWAS	c5	0.965786	1	KDR,VEGFA,PDCD6
GOBP_VASCULAR_ENDOTHELIAL_GROWTH_FACTOR_RECEPTOR_SIGNALING_PATHWAY	BIP	-5.93E-05	0.000287975	0.836928	818		blood	PWAS	c5	0.836928	1	KDR,FLT4,VTN,VEGFD,VEGFC,AXL,NRP1,PTK2B,HSPB1,IL1B,VEGFA,FLT1,SRC,PTK2,PGF,PDCD6,HIF1A,PRKCB,ITGA5,FOXC2,MAPKAPK2,MMRN2,PTPN1,VAV1,GRB10,FGF18,FGF10,FYN,MAPKAPK3,MAPK14,HGS,VEGFB
GOBP_VASCULAR_ENDOTHELIAL_GROWTH_FACTOR_SIGNALING_PATHWAY	BIP	-5.92E-05	0.000300553	0.843856	902		blood	PWAS	c5	0.843856	1	KDR,SEMA6A,FLT4,PDGFRA,PDGFRB,ROBO1,VEGFD,VEGFC,HRG,IL12B,NRP1,HSPB1,NRP2,VEGFA,FLT1,DLL1,SMOC2,PGF,FLT3,XDH,CD63,PTP4A3,ADAMTS3,VEGFB
GOBP_VASCULAR_PROCESS_IN_CIRCULATORY_SYSTEM	BIP	-7.35E-06	0.000228906	0.97438	1317		blood	PWAS	c5	0.97438	1	CD36,TEK,CDH5,ACE,INSR,SOD3,KNG1,FGG,COMP,NTS,LEPR,APOE,RAP1GDS1,SLIT2,AGER,CRP,DDAH1,PTPRJ,FGFBP3,PLVAP,TGFB1,SNTA1,PLOD3,VEGFA,FGB,SRC,TFRC,ATP1B2,ANGPT1,LEP,PTGS2,SLC5A5,BMP6,HBB,UTS2,ADM,TNF,LRP1,PRKG1,ACE2,AGT,UTS2R,AZU1,SERPINF2,PIK3C2A,CD38,VSTM4,FOXC2,YES1,ECE1,PDE2A,TJP1,NPPB,ATG5,GPX1,TBXAS1,BMPR2,SLC4A8,GCH1,ATP2A3,MMP2,EDN3,EDN2,CBS,LRP2,RHOA,UTS2B,PTP4A3,NPPA,SLC6A9,ABL1,INS,HTR7,KEL,GCLM,PDE3A,SH3GL2,ROCK2,SOD1,HTR2A,FABP5,EDN1
GOBP_VASCULAR_WOUND_HEALING	BIP	-3.00E-06	0.000704414	0.996599	201		blood	PWAS	c5	0.996599	1	KDR,HPSE,VEGFA,SMOC2,FOXC2,SERPINE1,NDNF,TNF,TNFAIP3,TAFA5
GOBP_VASCULOGENESIS	BIP	-8.38E-05	0.000376409	0.823849	726		blood	PWAS	c5	0.823849	1	KDR,TIE1,ENG,PDGFRB,TGFBR3,NTRK2,NOTCH1,NRP1,TGFB1,EPHA2,VEGFA,CCM2,CTNNB1,GDF2,ADM,QKI,HIF1AN,AGGF1,TGFBR2,SHH,PAXIP1,RRAS,TBX5,RASA1,XDH,WNT7A,SPRED1,SETD2
GOBP_VASOCONSTRICTION	BIP	-0.00025007	0.000991684	0.800912	251	0.628303	blood	PWAS	c5	0.800912	1	ACE,FGG,COMP,RAP1GDS1,CRP,SNTA1,FGB,MMP2,LEP,ADM,AGT,PIK3C2A,CD38,ECE1,BMPR2,EDN3,TBXAS1,EDN2,RHOA,ABL1,HTR7,KEL,PTGS2,EDN1,HTR2A,ACE2
GOBP_VASODILATION	BIP	-3.30E-05	0.000575768	0.954325	237		blood	PWAS	c5	0.954325	1	KNG1,PLOD3,APOE,AGT,VSTM4,NPPB,ATG5,GPX1,TNF,PRKG1,GCH1,NPPA,INS,SOD1
GOBP_VENOUS_BLOOD_VESSEL_DEVELOPMENT	BIP	-6.56E-05	0.000576184	0.909377	204		blood	PWAS	c5	0.909377	1	ENG,SEMA3C,NOTCH1,EFNB2,VEGFA,CCM2,ACVR2B,BMPR2,ACVRL1
GOBP_VENOUS_BLOOD_VESSEL_MORPHOGENESIS	BIP	-5.49E-05	0.000576214	0.924076	198		blood	PWAS	c5	0.924076	1	ENG,NOTCH1,EFNB2,VEGFA,CCM2
GOBP_VENTRAL_MIDLINE_DEVELOPMENT	BIP	-0.0409245	0.0417236	0.326668	11	0.293418	blood	PWAS	c5	0.326668	1	SHH
GOBP_VENTRICULAR_CARDIAC_MUSCLE_TISSUE_DEVELOPMENT	BIP	-4.29E-05	0.000705019	0.951429	193		blood	PWAS	c5	0.951429	1	ENG,DLL4,TGFBR3,NOTCH1,DSG2,NOG,HOPX,NRG1,CHD7,TGFB1,ISL1,FGFR2,TPM1,FOXC2,TNNT2,TBX5,MYL3,ID2,LRP2,PKP2,TBX3,TGFB2,BMP10,MED1,SMAD4
GOBP_VENTRICULAR_CARDIAC_MUSCLE_TISSUE_MORPHOGENESIS	BIP	-7.08E-05	0.000705229	0.920079	173		blood	PWAS	c5	0.920079	1	ENG,DLL4,TGFBR3,NOTCH1,NOG,NRG1,CHD7,TGFB1,ISL1,FGFR2,TPM1,FOXC2,TNNT2,MYL3,LRP2,PKP2,TGFB2,BMP10,MED1,SMAD4
GOBP_VENTRICULAR_COMPACT_MYOCARDIUM_MORPHOGENESIS	BIP	-0.0135907	0.0168352	0.419504	58	0.110927	blood	PWAS	c5	0.419504	1	TGFBR3,NOG,CHD7,LRP2
GOBP_VENTRICULAR_SEPTUM_DEVELOPMENT	BIP	-0.00886286	0.00827577	0.284196	232	0.103541	blood	PWAS	c5	0.284196	1	SLIT2,TGFBR3,ROBO2,ROBO1,PTK7,NOTCH1,SLIT3,EGLN1,NOG,WNT5A,BMP4,FRS2,MDM4,CCN1,FGFRL1,FGFR2,TGFBR2,PRDM1,SUFU,PDE2A,BMPR2,WNT11,TBX5,LRP2,MDM2,TBX3,TGFB2,SMAD4
GOBP_VENTRICULAR_SYSTEM_DEVELOPMENT	BIP	0.00926553	0.0151679	0.541288	43	0.471215	blood	PWAS	c5	0.541288	1	MECP2,CCDC134,ATP1B2,ANP32B
GOBP_VENTRICULAR_TRABECULA_MYOCARDIUM_MORPHOGENESIS	BIP	-5.68E-05	0.000705892	0.935888	113		blood	PWAS	c5	0.935888	1	ENG,DLL4,NOTCH1,NRG1,CHD7,TGFB2,MED1
GOBP_VERY_LONG_CHAIN_FATTY_ACID_METABOLIC_PROCESS	BIP	-0.000102965	0.000999281	0.917932	47	0.255591	blood	PWAS	c5	0.917932	1	ACAA1,PEX5,SLC27A2
GOBP_VESICLE_BUDDING_FROM_MEMBRANE	BIP	-0.000127463	0.000575224	0.824635	316		blood	PWAS	c5	0.824635	1	ANXA2,TMED10,PEF1,SEC13,VAPA,TRAPPC3,SNX3,PDCD6,INSIG1,TMED2,S100A10,PRKN,TRAPPC5,TRAPPC4,CSNK1D,SAR1A,KLHL12,PRKCI,RAB1A,VAPB,VPS4A,ARFGAP2,CUL3
GOBP_VESICLE_COATING	BIP	-8.15E-05	0.000704339	0.907858	217		blood	PWAS	c5	0.907858	1	TMED10,PEF1,TRAPPC3,PDCD6,TMED2,TRAPPC5,TRAPPC4,CSNK1D,SAR1A,KLHL12,ARFGAP2,CUL3
GOBP_VESICLE_DOCKING	BIP	-0.000137619	0.000996304	0.890138	120	0.795794	blood	PWAS	c5	0.890138	1	STX1A,PLEK,STX4,CPLX2,RAB3A,RABEPK,VAMP3,SNPH,STX2,CAV2,TSNARE1,SNAP25,STX6,NDRG4,RAB13,STX1B,RAB3D,RALB,CFTR,USO1,STX12,STX10,STX8,STX7,UNC13A,RAB3B,RAB3C,VTI1B
GOBP_VESICLE_FUSION_TO_PLASMA_MEMBRANE	BIP	-6.81E-05	0.000997618	0.945588	84	0.79587	blood	PWAS	c5	0.945588	1	STX1A,SNAP29,SNAPIN,SYT9,STX2,CPLX1,RAB3A,SNAP25,STX1B,STX4
GOBP_VESICLE_LOCALIZATION	BIP	-7.60E-05	0.000407072	0.851963	507		blood	PWAS	c5	0.851963	1	ASIP,SNCA,TMED10,MREG,SNAP29,PEF1,LRRK2,SNAPIN,KIF3A,BICDL1,SYT11,IFNG,SDCBP,TRAPPC3,DCTN2,CTNNB1,PRKN,RAB17,PIK3CG,RAB3A,CHMP3,PDCD6,CUL3,VPS4A,TMEM230,RAB11A,TMED2,SYN3,VPS4B,NLGN1,NLGN2,CDH3,BRSK2,CDH2,TRAPPC5,LIN7A,TRAPPC4,ARL6,BLOC1S5,IRAG2,NDE1,CSNK1D,SYT4,PDCD6IP,USO1,MYO6,TSG101,PTEN,SAR1A,PRKCZ,KLHL12,RAB1A,DNM2,ARFGAP2,HGS,CHMP2A
GOBP_VESICLE_MEDIATED_TRANSPORT_BETWEEN_ENDOSOMAL_COMPARTMENTS	BIP	-0.000133411	0.000997186	0.893571	115	0.0549592	blood	PWAS	c5	0.893571	1	MAPK3,SRC,MAP2K2,SNX3,CHMP3,MAP2K1,EEA1,BECN1,KIF16B,ANKRD27,MSN,STX8,RAB5A,RAB21,EZR,MAPK1,FLNA
GOBP_VESICLE_MEDIATED_TRANSPORT_IN_SYNAPSE	BIP	-8.54E-05	0.000498867	0.86402	295		blood	PWAS	c5	0.86402	1	STX1A,SNCA,SNAP29,LRRK2,EFNB2,SNAPIN,DDC,SYT9,NAPB,AP2A2,STX4,FMR1,CPLX2,PPP3R1,NLGN4X,CPLX1,CLSTN1,CACNB4,CTNNB1,WNT3A,RAB3A,PRKCG,PRKAR1B,SNPH,STX2,CANX,CALY,SYT7,VAMP2,NLGN3,PRKCB,OPHN1,PFN2,SYN3,CASK,PACSIN1,NLGN1,NLGN2,SNAP25,SV2A,ARF6,SYT8,BRSK2,SLC4A8,CDH2,RAB27B,DOC2B,STX1B,BRAF,ITSN1,SYT2,BIN1,SYT4,SYT5,VAMP4,WNT7A,NAPA,PTEN,ATAD1,DNM2,SH3GL2,SH3GL3,UNC13A,HTR2A,RAB3B,RAB5A,GIPC1
GOBP_VESICLE_MEDIATED_TRANSPORT_TO_THE_PLASMA_MEMBRANE	BIP	-5.36E-05	0.000575165	0.925728	293		blood	PWAS	c5	0.925728	1	SNX4,STXBP6,VPS29,NSF,RAB14,AMN,ARHGAP1,CPLX1,CLSTN1,COMMD1,RAB26,SNX3,SNX7,RAB17,RAB35,VAMP3,VAMP2,ARL3,MICALL2,PKDCC,RAB11A,SNAP25,VTI1A,ARF6,STX6,NDRG4,EHD4,RAB13,ACTN2,SNX17,STX1B,ANKRD27,DEF6,VPS26A,VAMP4,STX12,RAB31,KRT18,ACAP2,CSK,DNM2,GGA1,GGA3,HGS
GOBP_VESICLE_ORGANIZATION	BIP	-9.82E-05	0.000332407	0.767692	727		blood	PWAS	c5	0.767692	1	SPINK2,FASLG,STX1A,ASIP,VPS28,SRGN,STXBP6,ANXA2,TMED10,SNAP29,PEF1,TMEM9,SPHK1,SNAPIN,SEC13,RAB14,SYT9,CHMP2B,VPS25,SYT11,SDCBP,SERPINE2,TRAPPC3,VAV3,CPLX1,TBPL1,SPACA1,AKT2,VAMP1,SNX3,RAB3A,CHMP3,FABP9,PDCD6,VAMP3,STX2,ARL8B,INSIG1,SYT7,VAMP2,ZPBP2,SORT1,CAV2,ANXA8,EEA1,TMED2,ZPBP,TSNARE1,GOSR1,GOSR2,VPS4B,AGFG1,VTI1B,RAB11A,STX4,SNAP25,VTI1A,S100A10,SLAMF1,STX6,VAMP8,PRKN,TRAPPC5,PRKCI,USO1,SAR1A,VPS4A,CHMP2A,RAB13,DOC2B,STX1B,SQSTM1,GNAI3,CUL3,AP1S2,BLOC1S5,IRAG2,CSNK1D,SYT4,ANKRD27,NECTIN2,ANXA1,PDCD6IP,RAB32,STX12,VAMP4,STX10,PIP4K2A,PIP4K2B,TSG101,RAB22A,USP8,VAMP7,KLHL12,SNCA,RAB1A,PLA2G5,SCARB2,HGS,STX8,STX7,UNC13A,RAB7B,TRAPPC4,IST1,VTA1,ARFGAP2,RAB5B,DLG4,VAPA,VAPB
GOBP_VESICLE_TARGETING	BIP	-9.30E-05	0.000704168	0.894984	234		blood	PWAS	c5	0.894984	1	TMED10,SNAP29,PEF1,TRAPPC3,PDCD6,TMED2,NLGN1,TRAPPC5,TRAPPC4,IRAG2,CSNK1D,SAR1A,KLHL12,ARFGAP2,CUL3
GOBP_VESICLE_TARGETING_ROUGH_ER_TO_CIS_GOLGI	BIP	-7.95E-05	0.000704332	0.910179	218		blood	PWAS	c5	0.910179	1	TMED10,PEF1,TRAPPC3,PDCD6,TMED2,TRAPPC5,TRAPPC4,CSNK1D,SAR1A,KLHL12,CUL3
GOBP_VESICLE_TARGETING_TO_FROM_OR_WITHIN_GOLGI	BIP	-8.15E-05	0.000704339	0.907858	217		blood	PWAS	c5	0.907858	1	TMED10,PEF1,TRAPPC3,PDCD6,TMED2,TRAPPC5,TRAPPC4,CSNK1D,SAR1A,KLHL12,ARFGAP2,CUL3
GOBP_VIRAL_GENE_EXPRESSION	BIP	-6.64E-05	0.000703122	0.924728	329		blood	PWAS	c5	0.924728	1	FUT8,MGAT4B,ST3GAL1,CCL3,MCTS1,CCL5,GALNT1,ST6GALNAC2,MGAT1,FURIN,HMGA2,SSB,CANX,MGAT4A,JUN,DHX9,MID2,ATG5,HEXIM1,PARP16,MAN1B1,TARDBP,CSDE1,TARBP2,EIF2AK4,MGAT4C,EIF3G,ST6GALNAC3,MGAT2
GOBP_VIRAL_GENOME_REPLICATION	BIP	-6.31E-05	0.000300966	0.833885	577		blood	PWAS	c5	0.833885	1	PPID,GAS6,CD209,NOTCH1,PPIH,CCL8,FKBP6,CXCL8,FMR1,LTF,CCL2,CCL5,APOBEC3G,ISG15,TARBP2,VAPA,STAU1,IFNL3,SLPI,TNF,HMGA2,MX1,IFNB1,CLEC4M,ATG5,STOM,PRKN,PPARA,IFI16,EIF2AK4,PPIB,BST2,ILF3,PPIE,KPNA6,OAS1,PCBP1,PPIA,GRK2,RAD23A,VAPB,HSPA8,NR5A2,CTBP1
GOBP_VIRAL_LIFE_CYCLE	BIP	-6.24E-05	0.000185272	0.7363	1812		blood	PWAS	c5	0.7363	1	PPID,GAS6,INSR,CD209,CTSB,SELPLG,VPS28,SMPD1,ICAM1,MRC1,FCN1,EFNB2,SLPI,LRRC15,NOTCH1,PPIH,CCL8,AXL,FKBP6,NRP1,CXCL8,APOE,CD55,CD46,CTSL,CHMP2B,LGALS1,FMR1,CR2,EPHA2,LTF,CCL2,TYRO3,DPP4,NCAM1,ITGB5,ANPEP,CCL5,APOBEC3G,TFRC,ITCH,GSN,KPNA2,ILF3,CR1,FCN3,CD74,ISG15,HAVCR1,SNX3,SIGLEC1,CDHR3,TARBP2,VAPA,STAU1,CHMP3,IFNL3,HSPA1B,TNF,HSPA1A,FURIN,ITGA2,HMGA2,EFNB3,MX1,TNFRSF14,ARL8B,IFNB1,SLC3A2,ITGB7,EGFR,DAG1,CLEC4G,CTBP1,CAV2,ITGA5,PVR,RAB1A,PTX3,DYNLT1,IFNA2,VPS4B,CLEC4M,MID2,CDK1,ATG5,STOM,RPSA,BSG,SLAMF1,VAMP8,PRKN,IDE,CD81,HMGB1,P4HB,RAB1B,HSP90AB1,WWP1,VPS4A,CHMP2A,CD86,IFI16,APCS,HS3ST5,PPARA,EIF2AK4,PPIB,LGALS9,NECTIN2,PDCD6IP,ITGB6,NECTIN1,CD4,LDLR,BST2,CD80,PPIE,KPNA6,TSG101,OAS1,NECTIN4,CXADR,TNFRSF4,SCARB2,DDX6,VAPB,LAMP1,NMT2,HSPA8,HTR2A,ACE2,IST1,PCBP1,VTA1,PPIA,GRK2,RAD23A,NR5A2,PC
GOBP_VIRAL_PROCESS	BIP	-6.01E-05	0.000166279	0.71785	2291		blood	PWAS	c5	0.71785	1	PPID,CSF1R,GAS6,INSR,CD209,CTSB,SELPLG,VPS28,SMPD1,ICAM1,MRC1,MBL2,FCN1,FUT8,EFNB2,SLPI,LRRC15,MGAT4B,ST3GAL1,NOTCH1,PPIH,CCL8,AXL,FKBP6,NRP1,KPNA2,CXCL8,APOE,CD55,CD46,CTSL,TP53,IGF2R,CCL3,MCTS1,CHMP2B,CSDE1,LGALS1,FMR1,CR2,EPHA2,LTF,CCL2,TYRO3,DPP4,NCAM1,ITGB5,ANPEP,CCL5,APOBEC3G,CHMP2A,TFRC,ITCH,GSN,ILF3,CR1,FCN3,CD74,GALNT1,PRKN,ISG15,HAVCR1,SNX3,SIGLEC1,CDHR3,CCL1,ST6GALNAC2,TARBP2,VAPA,STAU1,CHMP3,IFNL3,MGAT1,HSPA1B,TNF,HSPA1A,FURIN,ITGA2,HMGA2,EFNB3,MX1,TNFRSF14,SSB,ARL8B,CANX,IFNB1,SLC3A2,ITGB7,EGFR,DAG1,CLEC4G,CTBP1,MGAT4A,CAV2,ITGA5,PVR,RAB1A,JUN,DHX9,PTX3,DYNLT1,IFNA2,VPS4B,CLEC4M,BCL2L1,MID2,CDK1,ATG5,STOM,RPSA,BSG,HEXIM1,PARP16,SLAMF1,MAN1B1,TARDBP,VAMP8,IDE,CD81,HMGB1,P4HB,RAB1B,STAT1,HSP90AB1,WWP1,VPS4A,CD86,IFI16,APCS,HS3ST5,PPARA,PAIP1,CFL1,EIF2AK4,PPIB,LGALS9,CALCOCO2,NECTIN2,MGAT4C,EIF3G,ST6GALNAC3,PDCD6IP,ITGB6,NECTIN1,CD4,LDLR,BST2,CD80,RAN,MGAT2,PPIE,KPNA6,TSG101,NR5A2,OAS1,NECTIN4,CXADR,TNFRSF4,SCARB2,DDX6,VAPB,LAMP1,NMT2,PC,HSPA8,HTR2A,ACE2,IST1,PCBP1,VTA1,PPIA,GRK2,RAD23A
GOBP_VIRAL_PROTEIN_PROCESSING	BIP	-4.56E-05	0.000703424	0.948327	311		blood	PWAS	c5	0.948327	1	FUT8,MGAT4B,ST3GAL1,GALNT1,ST6GALNAC2,MGAT1,FURIN,CANX,MGAT4A,PARP16,MAN1B1,MGAT4C,ST6GALNAC3,MGAT2
GOBP_VIRAL_TRANSCRIPTION	BIP	-0.0156868	0.0178274	0.378899	42	0.269144	blood	PWAS	c5	0.378899	1	CCL3,CCL5,HMGA2,JUN,DHX9,MID2,HEXIM1,TARDBP,TARBP2
GOBP_VISUAL_BEHAVIOR	BIP	-2.18E-06	0.000995663	0.998252	135	0.848869	blood	PWAS	c5	0.998252	1	B4GALT2,NOG,MECP2,HIF1A,KIT,DYNLRB1,NPS,NPTN,APP,RAG1,TAFA2,NETO1,BRAF,NDRG4,HMGCR
GOBP_VITAMIN_A_METABOLIC_PROCESS	BIP	-0.0475355	0.0347023	0.170747	13	0.41677	blood	PWAS	c5	0.170747	1	RLBP1,RBP1
GOBP_VITAMIN_BIOSYNTHETIC_PROCESS	BIP	-9.35E-05	0.000704733	0.894457	243		blood	PWAS	c5	0.894457	1	PLTP,AKR1A1,CYP3A4,RFK,IFNG,PDXK,TPK1,PNPO,TNF,SNAI2,PSAT1
GOBP_VITAMIN_CATABOLIC_PROCESS	BIP	-0.000129907	0.000996983	0.896329	106	0.69439	blood	PWAS	c5	0.896329	1	MTHFS,CYP3A4,CRABP1,FGF23,PDXP
GOBP_VITAMIN_D_METABOLIC_PROCESS	BIP	-0.0105511	0.0171401	0.538172	60	0.0860814	blood	PWAS	c5	0.538172	1	GC,CYP3A4,LGMN,IFNG,TNF,PIAS4,LRP2,SNAI2,FGF23
GOBP_VITAMIN_METABOLIC_PROCESS	BIP	-6.36E-05	0.000195747	0.745342	1491		blood	PWAS	c5	0.745342	1	PLTP,GC,VNN2,CBLIF,SHMT1,AKR1C3,GSTO1,CBR1,NQO1,TCN2,MTHFS,AKR1A1,DHFR,CYP3A4,LGMN,RFK,CUBN,RLBP1,AMN,SHMT2,MMAB,THTPA,IFNG,FOLR1,MTHFD2,CRABP1,BTD,PDXK,ALPL,RBP1,TNF,TPK1,CD320,PIAS4,PNPO,LRP2,SNAI2,NNMT,PSAT1,ACP3,FGF23,PRMT3,PDXP,AASDHPPT
GOBP_VITAMIN_TRANSPORT	BIP	-4.52E-05	0.000235292	0.847583	910		blood	PWAS	c5	0.847583	1	FOLR2,AFM,GC,CBLIF,TCN1,FOLR3,TCN2,CUBN,AMN,APOA1,FOLR1,CD320,LRP2
GOBP_V_D_J_RECOMBINATION	BIP	0.00282447	0.0225747	0.900431	29	0.164166	blood	PWAS	c5	0.900431	1	XRCC4,RAG1,HMGB1,NHEJ1,YY1
GOBP_WALKING_BEHAVIOR	BIP	-1.01E-06	0.00049899	0.998379	226		blood	PWAS	c5	0.998379	1	EPHA4,CNTN2,CHD7,FXN,CACNB4,UCHL1,TRH,EFNB3,ABHD12,HTRA2
GOBP_WATER_HOMEOSTASIS	BIP	-4.38E-05	0.00070471	0.950439	223		blood	PWAS	c5	0.950439	1	UMOD,MET,KRT1,STMN1,KLF4,BPIFA1,KRT16,AQP4,CFTR,AKR1B1,IL18,SCT,PRKACA
GOBP_WATER_SOLUBLE_VITAMIN_BIOSYNTHETIC_PROCESS	BIP	-0.00012446	0.000995777	0.900533	154	0.199638	blood	PWAS	c5	0.900533	1	AKR1A1,RFK,PDXK,TPK1,PNPO,PSAT1
GOBP_WATER_SOLUBLE_VITAMIN_METABOLIC_PROCESS	BIP	-5.66E-05	0.000208137	0.785666	1268		blood	PWAS	c5	0.785666	1	VNN2,CBLIF,SHMT1,GSTO1,TCN2,MTHFS,AKR1A1,DHFR,RFK,CUBN,AMN,SHMT2,MMAB,THTPA,FOLR1,MTHFD2,BTD,PDXK,ALPL,TPK1,CD320,PNPO,NNMT,PSAT1,ACP3,PDXP,AASDHPPT
GOBP_WHITE_FAT_CELL_DIFFERENTIATION	BIP	-6.16E-05	0.00099754	0.950737	97	0.644342	blood	PWAS	c5	0.950737	1	PDGFRA,CEBPA,SNAI2,FABP4,RETREG1,FGF10,CTBP1
GOBP_WNT_SIGNALING_PATHWAY_INVOLVED_IN_HEART_DEVELOPMENT	BIP	-0.000147939	0.000704371	0.833644	251		blood	PWAS	c5	0.833644	1	DKK1,WNT5A,BMP2,CTNNB1,WNT3A,WNT11
GOBP_WNT_SIGNALING_PATHWAY_INVOLVED_IN_MIDBRAIN_DOPAMINERGIC_NEURON_DIFFERENTIATION	BIP	-0.000157453	0.000704765	0.823215	213		blood	PWAS	c5	0.823215	1	WNT5A,CTNNB1,WNT3A,RYK,CSNK1D
GOBP_WOUND_HEALING	BIP	-4.00E-05	0.000131036	0.760313	3215		blood	PWAS	c5	0.760313	1	KDR,HGFAC,GAS6,FGF2,REG3G,CD109,CD36,PF4V1,HPSE,F13B,KNG1,F11,KLKB1,TEC,PDGFRA,SMPD1,F2,REG3A,CASP3,FGG,SERPINE2,COMP,SERPING1,CCN4,ADAMTS13,ERBB3,APOE,PDGFRB,B4GALT1,VTN,CD59,CELA2A,COL3A1,ANXA2,PTK7,FUT10,ENTPD1,PRCP,C1GALT1C1,HSPB1,ANXA5,ELK3,HRG,THBS1,NOTCH2,AXL,PF4,ANXA6,GP1BA,IL1A,SELP,VWF,F8,METAP1,PLEK,F5,F3,SERPINA10,NOG,IGF1,NRG1,MMP12,SERPIND1,WNT5A,VAV3,F10,WFDC1,SYK,TFPI,PROS1,COL1A1,PROC,IL6,TLR4,HRAS,TGFB1,GNAS,SYTL4,CHMP2B,PEAR1,LYN,SAA1,WNT3A,FGF1,PLG,SMOC2,SCUBE1,VEGFA,SYT11,TYRO3,TIMP1,CPB2,FGB,SRC,C1QTNF1,IL6ST,RHOC,FBLN1,CLIC1,PLAU,PLAUR,FAP,HMOX1,LCP1,GP6,TNFRSF12A,S100A10,EREG,PTK2,EPHB2,F7,HNF4A,SERPINA1,PLAT,LACRT,KRT1,PIK3CG,CD9,RAB3A,FLNA,CHMP3,HBB,PRKCA,HBEGF,TNF,ITGA2,CCN1,CAV3,CTSG,CX3CL1,DGKB,ARL8B,FGFR2,SYT7,HIF1A,SERPINF2,DAG1,FN1,TGFBR2,SHH,ADAM17,ANXA8,JAML,ITGA5,TPM1,FOXC2,CASK,GP5,ERBB2,C4BPB,TFPI2,VPS4B,INSL3,FIBP,SERPINE1,LMAN1,CSRP1,APOH,GPX1,CDH3,RAF1,PLCG2,TREML1,LCK,NDNF,PRKG1,TGFB3,TGFB2,F9,JAK2,ACTN1,DDR2,PABPC4,SMAD3,VPS4A,SMAD4,CHMP2A,PDGFB,APCS,CFLAR,PPARA,PRKCQ,C6orf89,PAFAH2,RHOA,ILK,CD44,ANXA1,CD40LG,CRK,VAV1,ACVRL1,UBASH3B,PDGFA,TNFAIP3,MPL,IL24,ITGB6,WNT7A,BLK,ENTPD2,PTPN6,INS,SRSF6,PTEN,FGF10,CLEC7A,CNN2,EDN1,SERPINC1,DDR1,SMAD2,PPIA,TAFA5,VCL,EVPL,MAPK14,CDKN1A,FERMT3
GOBP_WOUND_HEALING_SPREADING_OF_EPIDERMAL_CELLS	BIP	-8.43E-05	0.000996635	0.932553	125	0.947566	blood	PWAS	c5	0.932553	1	MMP12,HBEGF,ADAM17,ITGA5,WNT7A,PTEN,ACVRL1
GOBP_XENOBIOTIC_CATABOLIC_PROCESS	BIP	-7.80E-05	0.000315481	0.804754	762		blood	PWAS	c5	0.804754	1	GSTM4,GSTM1,GSTM3,CRYZ,GSTO1,ACAA1,UGT1A1,CYP3A4,TPMT
GOBP_XENOBIOTIC_METABOLIC_PROCESS	BIP	-9.03E-05	0.000242013	0.70902	1146		blood	PWAS	c5	0.70902	1	GSTM4,GSTM1,GSTM3,BCHE,CRYZ,GSTO1,CBR1,NQO1,LPO,ACAA1,NAT1,UGT1A1,UGT1A6,CYP3A4,CBR3,GSTA1,SULT2A1,SULT1A3,GUK1,SULT1B1,S100A12,HNF4A,CMBL,POR,UGT1A8,TPMT,GSTA4,AKR1C1,AS3MT,ALDH3A1,BPHL,GLYAT,N6AMT1,RORC,GSTP1,AIP,AOC2,GSTA3
GOBP_XENOBIOTIC_TRANSPORT	BIP	-0.0450857	0.040992	0.271391	14	0.355642	blood	PWAS	c5	0.271391	1	GJA1,PDZK1
GOBP_ZYMOGEN_ACTIVATION	BIP	-6.92E-05	0.000199566	0.728897	1515		blood	PWAS	c5	0.728897	1	HGFAC,HP,F11,KLKB1,FGG,PRSS3,ANXA2,CTSH,CTSZ,THBS1,FADD,CTSL,C1RL,LGMN,MMP14,CPB2,FGB,SERPINE2,ENO1,PLAU,PLAUR,CUZD1,C1R,S100A10,CD5L,CYCS,PLAT,CASP8,FURIN,SERPINF2,VSIR,PGK1,CLEC3B,SERPINE1,RIPK2,APOH,F9,IFI16,APAF1,ASPH,KLK3,BAD
GOCC_9PLUS0_NON_MOTILE_CILIUM	BIP	-6.89E-05	0.000705892	0.922267	134		blood	PWAS	c5	0.922267	1	MAGI2,CETN3,OCRL,CETN2,GUCA1A,TMEM237,ARL3,C1orf115,USH1C,RCVRN,CDHR1,EYS,BSG,VCAN,PIP4K2A,DYNLL2
GOCC_9PLUS2_MOTILE_CILIUM	BIP	-7.68E-05	0.000445936	0.863344	451		blood	PWAS	c5	0.863344	1	GABARAP,ACE,DEFB1,SPA17,GSTM3,TCP11,ATP1B1,SUN5,CETN2,PFKM,ATP1B3,PPP3R2,CFAP45,TPPP2,SPACA3,SQSTM1,CUL3,PGK2,DNAI1,PTCHD3,SPEF1,SEPTIN6,AK1,PRKACA,AK2,HSPD1
GOCC_ACROSOMAL_MEMBRANE	BIP	-0.000269108	0.000988808	0.785503	241	0.925496	blood	PWAS	c5	0.785503	1	MFGE8,SERPINA5,TMEM190,SPACA3,CAV2,ZPBP,CD46,EQTN,BSG,SPACA1,PLA1A
GOCC_ACROSOMAL_VESICLE	BIP	-0.000152149	0.000445073	0.732462	574		blood	PWAS	c5	0.732462	1	SPINK2,SERPINA5,TCP11,NOTCH1,HEXB,RACGAP1,SNAPIN,RAB2A,SH3GL3,KIT,MFGE8,PATE4,RAB3A,NCF2,FABP9,TMEM190,PLA2G10,SPACA3,ZPBP2,DKKL1,CAV2,ZPBP,CRCP,CSNK2A2,SKIL,BSG,SYT8,CD46,DLD,ADAM15,IQCF1,EQTN,NUDT1,PRSS37,ACRV1,TSSK2,RAB2B,TSSK1B,PRKACA,CXADR,SPACA1,PLA1A,TCP1
GOCC_ACTIN_BASED_CELL_PROJECTION	BIP	-8.66E-05	0.000276688	0.754235	912		blood	PWAS	c5	0.754235	1	FABP2,EPHA4,TEK,UNC5C,KITLG,PDGFRA,CBLIF,ENPP7,B4GALT1,NFASC,DPEP1,ICAM2,LRRK2,CUBN,TGFB1,AMN,ENAH,FMR1,SYTL1,SRC,ANTXR1,HOMER2,VCAM1,RHOC,LCP1,CTNNB1,ANGPT1,CALB1,FXR1,APP,PLS1,LY6G6D,CNP,PDZD7,USH1C,SCIMP,EPHB1,CDHR5,PALM,TSPEAR,NLGN1,ARF6,PDZK1,TENM2,CEACAM20,PTPRH,WWOX,ACTN2,CA9,S100P,CLCA1,CD44,SYNE2,SPN,MSN,DCXR,DEF6,GAP43,PDGFA,ACP3,MYO6,DAG1,SPEF1,CDC42,CXADR,EZR,VASP,CLIC4,JAM3
GOCC_ACTIN_CYTOSKELETON	BIP	-3.03E-05	0.000257699	0.906485	871		blood	PWAS	c5	0.906485	1	GFRAL,GABARAP,TEK,STX1A,KRT19,ROR1,MYL7,TNNI2,CAPG,AXL,ANG,STOML2,LIMA1,ABLIM3,SCIN,TMOD2,TMOD3,DAPK1,GBP1,FLT1,BAG3,CD274,SRC,VCAM1,ARPC1B,DPYSL3,GSN,LCP1,DCTN2,SEPTIN11,NOTCH3,AIF1L,NTN1,CAPN2,PAWR,DBNL,PTK2,CLIC4,CLIC5,SWAP70,CALB1,TPM2,PDLIM4,FER,SPTAN1,SMTN,DSTN,ABL2,EPHA3,AIF1,LMOD1,TOPBP1,PLS1,APBB3,AFAP1L1,TTC17,JUP,PRKCB,ADAM17,MST1R,MICALL2,MSRA,TNNT3,TPM1,YES1,HCK,CASK,DHX9,FAM107A,RND1,HNRNPC,TJP1,FLII,TNNT2,MYL5,FGR,CTNNA2,CDC42BPB,CDH2,DDR2,MYL3,ACTN2,CDC42BPA,COTL1,CAP1,EHBP1,PSTPIP1,MYL6B,BIN1,DCTN6,ILK,CFL1,ARPC3,MYZAP,TLN2,RAC3,KEAP1,RAC2,ANXA1,TAX1BP3,PDCD6IP,LAD1,ABL1,GAS7,ARPC5,MYO6,PARVA,TPM4,CFL2,DYNLL2,ACTN1,ZYX,ALDOA,RAB22A,PRKCZ,CNN2,SNCA,CDH1,FLNA,FYN,STK17B,LANCL2,PDXP,CAPZA1,PDLIM1,VASP,OPHN1,RAB5A,VCL,EZR,RAC1,FERMT3,JAM3,CRK
GOCC_ACTIN_FILAMENT	BIP	-6.72E-05	0.00057619	0.907223	193		blood	PWAS	c5	0.907223	1	TEK,SRC,DPYSL3,LCP1,AIF1L,PAWR,DBNL,TPM2,PDLIM4,SMTN,AIF1,LMOD1,PLS1,TPM1,YES1,HCK,ACTN2,COTL1,EHBP1,PSTPIP1,RAC3,KEAP1,RAC2,ANXA1,GAS7,MYO6,ACTN1,FYN,PDLIM1,EZR,RAC1,JAM3,TPM4
GOCC_ACTIN_FILAMENT_BUNDLE	BIP	-0.000189802	0.000995838	0.848843	121	0.33116	blood	PWAS	c5	0.848843	1	TEK,ROR1,LIMA1,ABLIM3,BAG3,LCP1,SEPTIN11,PTK2,PDLIM4,PLS1,MST1R,MICALL2,TPM1,FAM107A,ILK,ACTN1,ZYX,PRKCZ,CNN2,PDLIM1,TPM4,FLNA
GOCC_ACTOMYOSIN	BIP	-0.000181083	0.000994868	0.85557	156	0.380126	blood	PWAS	c5	0.85557	1	TEK,STX1A,ROR1,LIMA1,ABLIM3,BAG3,LCP1,SEPTIN11,PTK2,PDLIM4,MST1R,MICALL2,TPM1,FAM107A,CDC42BPB,CDC42BPA,ILK,PDCD6IP,ACTN1,ZYX,PRKCZ,CNN2,PDLIM1,TPM4
GOCC_ADHERENS_JUNCTION	BIP	-9.51E-05	0.000332509	0.774819	688		blood	PWAS	c5	0.774819	1	JAG1,EPHA4,CDH5,ADAM10,DSC2,STXBP6,ANXA2,EFNA5,EFNB2,NOTCH1,DLG3,CDH7,PLEKHA7,FRS2,VEGFA,CDH11,SDCBP,PARK7,CTNNB1,CDH8,DLL1,CDHR3,PDLIM4,JUP,DLG4,CDH6,PVR,CD99L2,LIN7C,RND1,TJP1,CYTH2,CDH12,ESAM,CDH3,S100A11,ALOX15B,ADAM15,CTNNA2,BMPR2,NECTIN3,CDH2,PDZD11,LIN7A,LIN7B,MPP7,NDRG1,NECTIN2,MSN,PKP2,ANXA1,NECTIN1,DAG1,WNK3,NECTIN4,ZYX,CDH1,DLG2,CXADR,EZR,LYN,PAK4,TMOD3,PDLIM1,EIF4G2,VCL,KRT18
GOCC_AGGRESOME	BIP	-9.97E-05	0.000576203	0.862664	211		blood	PWAS	c5	0.862664	1	CPNE1,BAG3,DVL2,HSPA1B,HSPA1A,UBD,FGR,PRKN,SQSTM1,PRKCQ
GOCC_ANCHORED_COMPONENT_OF_EXTERNAL_SIDE_OF_PLASMA_MEMBRANE	BIP	-7.45E-05	0.000407408	0.854883	407		blood	PWAS	c5	0.854883	1	FOLR2,CD59,FOLR3,EFNA5,CD14,PRND,GP1BA,RTN4R,FOLR1,CA4,PRNP
GOCC_ANCHORED_COMPONENT_OF_PLASMA_MEMBRANE	BIP	-3.60E-05	0.000212696	0.865618	1410		blood	PWAS	c5	0.865618	1	FOLR2,CD177,GAS1,CD59,FOLR3,EFNA5,CNTN2,RGMB,CD14,CNTN1,MDGA1,PRND,RTN4R,LYPD3,GPC1,GP1BA,NTNG1,GPC5,FOLR1,CD160,CNTN5,CA4,GPC3,PRNP,ULBP2,GPC2,GPC6,GPC4,ULBP1,ULBP3,DLG4
GOCC_APICAL_CORTEX	BIP	-0.000105833	0.000575928	0.854201	241		blood	PWAS	c5	0.854201	1	FABP2,FABP1,HAMP,PRKCZ
GOCC_APICAL_JUNCTION_COMPLEX	BIP	-3.22E-05	0.000332532	0.922767	642		blood	PWAS	c5	0.922767	1	CDH5,MAGI2,PLXDC1,C1QTNF5,MXRA8,DLG3,PLEKHA7,AOC1,CTNNB1,CLMP,TRAF4,JUP,MICALL2,JAML,LIN7C,TJP1,CYTH2,ESAM,VAPA,ARHGEF2,NECTIN3,JAM2,LIN7A,PRKCI,LIN7B,RAB13,MPP7,RHOA,NECTIN2,PDCD6IP,NECTIN1,WNK3,MPDZ,ASH1L,PRKCZ,CDH1,CXADR,VASP,JAM3
GOCC_ASTROCYTE_END_FOOT	BIP	-0.000760227	0.0140694	0.956908	58	0.294411	blood	PWAS	c5	0.956908	1	ATP1B2,ADGRG1,GFAP,EIF2S1,AQP4
GOCC_ASTROCYTE_PROJECTION	BIP	-0.000146819	0.0137135	0.991458	62	0.377322	blood	PWAS	c5	0.991458	1	ATP1B2,APP,ADGRG1,GFAP,EIF2S1,AQP4,SYT4
GOCC_ATPASE_COMPLEX	BIP	0.00172571	0.0187345	0.926607	33	0.21591	blood	PWAS	c5	0.926607	1	NCR1,HDAC2,VPS4B,POLE3,ARID1A,RBBP4,SMARCC1,RB1,BPTF,CSNK2A1,VPS4A,PBRM1,YY1
GOCC_ATPASE_DEPENDENT_TRANSMEMBRANE_TRANSPORT_COMPLEX	BIP	-0.0143173	0.0108382	0.186501	101	0.657557	blood	PWAS	c5	0.186501	1	ATP1B1,ATP4B,ATP1B2,ATP1B3,ATP1B4
GOCC_AXONAL_GROWTH_CONE	BIP	-2.98E-05	0.000407398	0.941677	374		blood	PWAS	c5	0.941677	1	EPHA4,L1CAM,NEO1,FLRT3,RTN4R,OLFM1,FKBP4,BOC,HSP90AB1,FLNA
GOCC_AXON_CYTOPLASM	BIP	-5.03E-05	0.000499068	0.91974	244		blood	PWAS	c5	0.91974	1	NEFL,HSPB1,SNAPIN,KIF3A,HIF1A,UCHL1,ARL8B,CALY,SPAST,RAB27B,BLOC1S5,TMEM108,DLG2,SOD1,RAB21,MAPT
GOCC_AXON_INITIAL_SEGMENT	BIP	3.63E-05	0.000704975	0.9589	160		blood	PWAS	c5	0.9589	1	NRCAM,NFASC,CNTN2,BIN1
GOCC_AZUROPHIL_GRANULE	BIP	-0.000105139	0.000228762	0.645804	1528		blood	PWAS	c5	0.645804	1	MANBA,GGH,GUSB,CEACAM8,BPI,CTSA,B4GALT1,CPNE1,ANXA2,DPP7,PRSS2,PRCP,GAA,ADA2,CREG1,HEXB,S100A7,AGA,GNS,MPO,SNAP29,LYZ,NHLRC3,PSAP,RNASE3,ARSB,FAF2,PRSS57,GCA,ARG1,VAPA,RNASE2,SDCBP,PRTN3,ELANE,IMPDH1,PA2G4,GRN,TXNDC5,PIGR,CD68,RETN,PRDX6,RNASET2,VAT1,VAMP1,ANXA11,ACLY,CTSC,ARSA,FTL,GM2A,GLB1,SERPINA3,CTSG,DEFA1,OLFM4,AZU1,CKAP4,STOM,C3,VAMP8,MAPK1,RAB3D,CAP1,PTGES2,CD63,IRAG2,RAB5C,ARHGAP45,BST2,ACP3,GLA,CYB5R3,GDI2,DDOST,VAMP7,GLIPR1,FABP5,LAMP1,CCT8,STX7,TOLLIP,IST1
GOCC_AZUROPHIL_GRANULE_LUMEN	BIP	-0.000113408	0.000257449	0.65957	1276		blood	PWAS	c5	0.65957	1	GUSB,BPI,CTSA,ANXA2,DPP7,PRSS2,ADA2,CREG1,HEXB,S100A7,AGA,GNS,MPO,GGH,LYZ,NHLRC3,RNASE3,ARSB,FAF2,PRSS57,ARG1,RNASE2,SDCBP,PRTN3,ELANE,IMPDH1,PA2G4,GRN,TXNDC5,GCA,RETN,PRDX6,RNASET2,VAT1,ACLY,CTSC,ARSA,GM2A,GLB1,FTL,SERPINA3,CTSG,DEFA1,AZU1,C3,MAPK1,ARHGAP45,CAP1,PTGES2,GLA,CYB5R3,GDI2,FABP5,CCT8,TOLLIP,IST1
GOCC_A_BAND	BIP	-2.76E-05	0.000499041	0.955952	224		blood	PWAS	c5	0.955952	1	MYL7,ENO1,PPP2R5A,MYOM2,MYOM3,NBR1,ANK2,MYL3,ALDOA
GOCC_BASAL_PART_OF_CELL	BIP	-4.41E-05	0.000241951	0.85528	1273		blood	PWAS	c5	0.85528	1	UMOD,CDH17,TEK,ACE,LEPR,ERBB3,B4GALT1,GKN2,ANXA2,PRCP,LPO,CA11,MET,MPZ,ATP1B1,CADM1,DLG3,ERBB4,SLC26A5,SYNJ2BP,SLC14A1,HPGD,DLG2,STX4,FOLR1,TFRC,FAP,CTNNB1,CA4,ABCC6,RAB17,ATP1B3,TF,ITGA2,LRP1,STX2,PKD2,SLC3A2,EGFR,CLCA2,CD1D,PTH1R,MST1R,CD38,KCNE3,CASK,LIN7C,TJP1,PALM,ANK2,TACSTD2,BSG,IDE,CD81,NDRG4,AQP4,CDH2,PDZD11,LIN7A,PDGFB,CA9,LIN7B,CD44,MSN,ANXA1,EPB41,LDLRAP1,SLC6A9,ERBB2,LDLR,VSIG1,DAG1,SPEF1,HSP90AB1,CXADR,EDN1,PIANP,SLC26A7,SLC16A3,EZR
GOCC_BASEMENT_MEMBRANE	BIP	-8.28E-05	0.000188533	0.660663	1804		blood	PWAS	c5	0.660663	1	NPNT,TIMP1,TNC,TIMP3,VTN,COL15A1,ANXA2,EFNA5,COL18A1,HSPG2,LAMC2,TGFBI,COL2A1,VWA2,TMEFF1,SMOC1,ANG,VWA1,THBS2,AGRN,ATRN,NTNG1,THBS4,FBLN1,EGFLAM,NTN1,COL28A1,NID2,LAMA4,SMOC2,VWC2,NID1,SPARC,CCDC80,APLP1,EGFL6,LOXL2,NTN4,COL8A1,DAG1,FN1,PXDN,FREM2,CASK,RELL2,ACHE,MMRN2,COL9A1,LAD1,ENTPD2,SERPINF1,ADAMTS1
GOCC_BASOLATERAL_PLASMA_MEMBRANE	BIP	-4.25E-05	0.000257594	0.868961	1086		blood	PWAS	c5	0.868961	1	UMOD,CDH17,TEK,LEPR,ERBB3,B4GALT1,ANXA2,LPO,CA11,MPZ,ATP1B1,CADM1,DLG3,ERBB4,SLC26A5,SYNJ2BP,SLC14A1,HPGD,DLG2,STX4,FOLR1,TFRC,CTNNB1,CA4,ABCC6,RAB17,ATP1B3,LRP1,STX2,PKD2,SLC3A2,EGFR,CD1D,PTH1R,CD38,CASK,LIN7C,TJP1,PALM,ANK2,BSG,IDE,CD81,NDRG4,AQP4,CDH2,PDZD11,LIN7A,HSP90AB1,LIN7B,PDGFB,CA9,CD44,MSN,ANXA1,EPB41,SLC6A9,ERBB2,LDLR,VSIG1,DAG1,SPEF1,CXADR,SLC26A7,SLC16A3,PIANP,EZR
GOCC_BCL_2_FAMILY_PROTEIN_COMPLEX	BIP	-0.0298456	0.0236381	0.206732	31	0.592162	blood	PWAS	c5	0.206732	1	BCL2L2,BCL2L11,BCL2L1,MCL1
GOCC_BETA_CATENIN_DESTRUCTION_COMPLEX	BIP	-8.30E-05	0.000576292	0.885542	208		blood	PWAS	c5	0.885542	1	CTNNB1,CACYBP,AXIN2
GOCC_BLOOD_MICROPARTICLE	BIP	-4.55E-05	0.000153987	0.767384	2392		blood	PWAS	c5	0.767384	1	ENG,HP,APOL1,AFM,GC,KNG1,APOE,F2,A2M,FGG,SERPING1,BCHE,VTN,ITIH2,PRSS1,ANXA5,CPN2,AHSG,HRG,PZP,FCN2,ITIH1,C1QC,A1BG,HPX,PROS1,ITIH4,APOA2,LGALS3BP,C1RL,TGFB1,CFHR1,APOA1,FGB,SDCBP,PLG,AMBP,CLIC1,TFRC,GSN,C1R,CLU,C1S,CFB,C8G,CD5L,ALB,FCN3,CFH,KRT1,C9,HBB,CP,TF,SERPINA3,HSPA1B,HSPA1A,APOA4,AGT,SERPINF2,FN1,HSPA1L,PON1,HBD,HSPA6,STOM,ANGPTL4,C3,CFHR3,APCS,C4BPA,JCHAIN,MSN,IGHG2,IGHG4,SERPINC1,HSPA8,YWHAZ
GOCC_BRUSH_BORDER	BIP	-6.21E-05	0.000702647	0.929564	358		blood	PWAS	c5	0.929564	1	CD36,ACE,ENPEP,B4GALT1,CUBN,LIMA1,ITLN1,AMN,SCIN,CLIC1,FOLR1,CA4,PLS1,USH1C,TMPRSS15,CDHR5,RGS19,FLII,SLC3A1,PDZK1,ACTN1,LRP2,DCXR,FLNA,HSP90AB1,ACE2,EZR
GOCC_CATENIN_COMPLEX	BIP	-4.68E-05	0.000377045	0.901187	561		blood	PWAS	c5	0.901187	1	CDH17,CDH5,CDH15,CDH7,CDH11,CTNNB1,CDH8,CDHR3,JUP,CDH6,CDH12,CDH3,CTNNA2,CDH2,CDH1
GOCC_CATION_CHANNEL_COMPLEX	BIP	-0.000154805	0.000574998	0.787755	403		blood	PWAS	c5	0.787755	1	SCN2B,CNTNAP2,KCNA10,KCNMB3,PTK2B,PDE4D,OLFM2,CACNA2D3,CACNB4,GRIA4,VWC2,KCNIP3,KCNIP1,DLG3,VWC2L,CASQ2,LRRC52,DPP10,PKD2,HCN1,OLFM3,SCN4B,KCNN1,KCNG4,KCNE5,ABHD12,KCNF1,FKBP1B,KCNIP4,KCNAB2,CCDC51,MICU2,DLG4,CNGA2,PRKACA
GOCC_CATION_TRANSPORTING_ATPASE_COMPLEX	BIP	-0.0143173	0.0108382	0.186501	101	0.657557	blood	PWAS	c5	0.186501	1	ATP1B1,ATP4B,ATP1B2,ATP1B3,ATP1B4
GOCC_CAVEOLA	BIP	-9.82E-05	0.000352598	0.780644	634		blood	PWAS	c5	0.780644	1	SELE,ASAH2,CD36,INSR,FASLG,CDH15,EFNA5,IGF1R,MAPK3,ATP1B1,LRRK2,TFPI,PLVAP,SRC,HMOX1,CTNNB1,LRP8,CAV3,TGFBR2,CAV2,HCK,BMPR2,MAPK1,SPRED1,CDH1,PTGS2,JAK2,CBL,HTR2A
GOCC_CD40_RECEPTOR_COMPLEX	BIP	-0.000148449	0.000998285	0.881788	57	0.125351	blood	PWAS	c5	0.881788	1	DIABLO,BIRC2,HTRA2
GOCC_CD95_DEATH_INDUCING_SIGNALING_COMPLEX	BIP	-7.46E-05	0.000996969	0.940347	115	0.431803	blood	PWAS	c5	0.940347	1	FAS,FADD,CASP8,CASP10,CFLAR
GOCC_CELL_BODY_MEMBRANE	BIP	1.67E-05	0.000994746	0.986588	149	0.420134	blood	PWAS	c5	0.986588	1	INSR,ATP1B2,UNC5A,KCNE3,RGS8,AMIGO1,SLC4A8,FLRT1,CADM2
GOCC_CELL_CELL_CONTACT_ZONE	BIP	-0.000138587	0.000575205	0.809605	343		blood	PWAS	c5	0.809605	1	DSC2,PCDH9,ATP1B1,DSG2,TIAM1,GJA1,CTNNB1,HAMP,DES,CAV3,FGFRL1,JUP,SCN4B,NECTIN3,ANK2,CDH2,JAM2,NECTIN2,PKP2,NECTIN1,ACTN1,VCL,JAM3,CXADR,OPALIN
GOCC_CELL_CORTEX	BIP	-7.11E-05	0.000300823	0.813126	771		blood	PWAS	c5	0.813126	1	SELE,FABP2,SNCA,ARFIP2,KRT19,NRBP1,STXBP6,LAMC2,CTSZ,PTK2B,SCIN,STIM1,ENO2,CSNK1G2,FGB,RHOC,ENO1,RHOA,ITCH,GSN,SEPTIN11,CTNNB1,FABP1,COTL1,CAPN2,HAMP,DBNL,RHOD,AKT2,PTK2,CLIC5,CALB1,FLNA,MAPRE1,SEPTIN10,FER,SPTAN1,SPINK5,CRIP2,DSTN,FGF1,PLS1,PKD2,FGFR2,SEPTIN3,PRKCB,DLG4,NEDD9,RND1,ARHGEF7,CYTIP,RHOB,ARF6,GAD1,CLTA,RHOG,CDH2,ACTN2,CAP1,MPP7,GNAI1,MYZAP,RAC3,RAC2,ASPH,TRIP10,EPB41,RND3,NCL,MYO6,GLRX3,ACTN1,PRKCZ,CDH1,GIPC1,SEPTIN6,LANCL2,UNC13A,EZR,RAC1,TPM4,CTBP1
GOCC_CELL_CORTEX_REGION	BIP	-9.37E-05	0.000446216	0.833746	378		blood	PWAS	c5	0.833746	1	FABP2,CTNNB1,FABP1,HAMP,PKD2,CLTA,GNAI1,PRKCZ,UNC13A,CTBP1
GOCC_CELL_DIVISION_SITE	BIP	-0.000194219	0.00057534	0.735685	300		blood	PWAS	c5	0.735685	1	PSD2,RACGAP1,ICAM2,LIMA1,RHOC,PSD,SEPTIN11,STAMBP,SEPTIN10,SEPTIN3,RAB11A,RHOB,ARF6,PKN1,PSTPIP1,RHOA,NDE1,RALA,SEPTIN6,PDXP,PPP1CC,RAB21
GOCC_CELL_LEADING_EDGE	BIP	-4.34E-05	0.000228892	0.849676	1290		blood	PWAS	c5	0.849676	1	PLXND1,INSR,UNC5C,KITLG,ARFIP2,PSD2,CD177,NRBP1,ROBO2,CNTNAP2,ADGRE2,TIRAP,CAPG,PLCG1,PLEK,PTPRJ,TESC,PTK2B,S100A11,INPP5E,TLR4,LIMA1,ENAH,ACAP2,ABLIM3,STX4,EPHA2,DPP4,SRC,FAP,PSD,DPYSL3,GSN,LCP1,CTNNB1,AIF1L,APBB2,SNX1,PDE4A,DBNL,AKT2,ANGPTL3,SWAP70,S100A6,LAYN,PDLIM4,SNX5,FER,SRA1,UNC5A,AIF1,STX2,APP,PTPN13,PKD2,PIEZO1,PLEKHA1,EGFR,ARF1,APBB1,ADAM17,NEDD9,ITGA5,TPM1,SCIMP,VIM,FAM107A,ARHGEF7,EVL,CSPG4,PACSIN1,ARF4,ARF6,NME2,FGR,ARHGEF2,CDC42BPB,P4HB,CDH2,PRKCI,STMN2,RAB13,RPS3,CDC42BPA,RASA1,SH2D3C,ITSN1,PSTPIP1,ANTXR1,RHOA,ILK,CD44,CFL1,ARPC3,SYNE2,TLN2,RAC3,RAC2,MTMR6,ABL1,ARPC5,MYO6,PDE9A,PARVA,DAG1,AKT1,ACTN1,RAB22A,VAMP7,PRKCZ,PTK6,SPEF1,CDH1,NME1,PLCG2,APPL1,BMX,DNM2,PDXP,VASP,MAPT,CDC42,RAB5A,EZR,RAC1,ARHGAP45
GOCC_CELL_PROJECTION_MEMBRANE	BIP	-5.17E-05	0.000228933	0.821473	1219		blood	PWAS	c5	0.821473	1	PLXND1,UMOD,CD36,ACE,INSR,HHIP,SHANK3,B4GALT1,PSD2,MXRA8,ROBO2,CNTNAP2,ADGRE2,TIRAP,PLCG1,DPEP1,PLEK,ITLN1,PTPRJ,TESC,SNAP29,CUBN,LIMA1,AMN,STX4,EPHA2,DPP4,SYTL1,SRC,FOLR1,FAP,PSD,LCP1,GPI,CTNNB1,TXNDC15,ATP1B2,PDE4A,AKT2,CA4,CDHR5,MAPRE1,RAB35,AIF1L,AIF1,PKD2,UNC5A,PIEZO1,PLEKHA1,EGFR,ADAM17,ITGA5,TPM1,SCIMP,CASK,FAM107A,CSPG4,PALM,TSPEAR,PACSIN1,ARF4,SLC3A1,ARF6,FGR,PDZK1,ARHGEF2,CDHR1,NDRG4,AQP4,CEACAM20,PTPRH,HSP90AB1,RPS3,SH2D3C,CA9,S100P,ANTXR1,LRP2,RHOA,CD44,CFL1,SYNE2,MSN,MTMR6,MYO6,PDE9A,TCTN2,NME1,PLCG2,BMX,DNM2,PDXP,VASP,MAPT,ACE2,GAP43,EZR,RAC1,ARHGAP45,CNGA2
GOCC_CELL_SUBSTRATE_JUNCTION	BIP	-5.10E-05	0.000173638	0.76906	2182		blood	PWAS	c5	0.76906	1	GFRAL,LAP3,TEK,ENG,THSD1,RPS3A,FGFR3,CAT,TNC,ADAM10,ICAM1,PDGFRB,IL1RL1,CNN1,HSPG2,NFASC,PTK7,MRC2,ADGRE5,L1CAM,HSPB1,ANXA5,IL16,S100A7,HSP90B1,MAPK3,B2M,FLRT3,ANXA6,RPS4X,NRP1,PTK2B,CD46,ALCAM,EFNB2,FLRT2,INPP5E,IGF2R,DIXDC1,LIMA1,MMP14,ITGB2,ENAH,SNTB1,PDIA3,PAK4,HSPA5,EPHA2,DPP4,CD59,FLT1,ITGB5,GJA1,SDCBP,SRC,ARL2,RPS7,TNFSF13B,ARPC1B,PLAU,RPS19,PLAUR,FAP,GSN,LCP1,BCAR3,CTNNB1,AIF1L,REXO2,CAPN2,MAP2K2,PARVA,CAV2,PTK2,LAMTOR3,LAYN,RPS10,CD9,MAP2K1,MAPRE1,KIF23,HMGA1,HSPA1B,HSPA1A,ITGA2,CAV3,LRP1,TES,MPZL1,RPL30,ITGB7,JUP,EGFR,ARF1,G3BP1,ADAM17,NEDD9,ITGA5,YES1,PVR,HCK,FHL1,CD99L2,CASK,VIM,FAM107A,NPM1,ARHGEF7,EFS,EVL,CSPG4,ARMC5,GRB7,RRAS,FLII,SCARF2,CSRP1,CSRP2,RHOB,MAPRE2,TNS2,ARF6,CLTC,BSG,TLN2,MSN,NME2,ALOX15B,ARHGEF2,CD81,RHOG,P4HB,CDH2,DDR2,MAPK1,RPS3,RPS5,CHP1,ACTN2,YWHAB,TGM2,ADAM9,CAP1,RPLP2,YWHAQ,PRKAR2A,RHOA,SORBS3,ILK,RRAS2,CD44,CFL1,ARPC3,SYNE2,PPIB,YWHAE,TNS4,NECTIN2,CASS4,RAC2,HSPA9,ANXA1,PDCD6IP,RND3,ITGB6,ARPC5,RPL12,HSPA8,TPM4,DAG1,GDI2,EZR,ACTN1,ZYX,IRF2,CNN2,RALA,FLNA,RAB21,SCARB2,CDC42,FLRT1,DNM2,JAK2,PDLIM1,PPFIA1,CBL,PDPK1,VASP,VCL,PPP1CC,RAC1,PPIA,YWHAZ,FERMT3
GOCC_CELL_TRAILING_EDGE	BIP	-3.85E-06	0.000353035	0.991293	384		blood	PWAS	c5	0.991293	1	BST1,SELPLG,ICAM2,SCIMP,SPN,MSN,PSTPIP1,EZR
GOCC_CENTRIOLAR_SATELLITE	BIP	-6.98E-05	0.000998007	0.94425	75	0.376391	blood	PWAS	c5	0.94425	1	TEK,ALDOB,TRAT1,PLK1,AK5,RAB11A,FLII,CD86,KEAP1,CYTH4,G6PD,RBM39,KLHL12,PRKCQ,KRT18
GOCC_CENTRIOLE	BIP	-6.22E-05	0.000576176	0.914056	204		blood	PWAS	c5	0.914056	1	MAGI2,CETN3,CAPG,KIF3A,PLK1,CETN2,SIRT2,NEURL4,HSPA1B,HSPA1A,AURKA,HSPA6,RAB11A,FTCD,BCCIP,TSSK2,RAN
GOCC_CHAPERONE_COMPLEX	BIP	-0.000178195	0.000703908	0.800151	218		blood	PWAS	c5	0.800151	1	SDF2L1,DNAJB11,BAG3,SDF2,PTGES3,CCT5,CCT7,PFDN2,HSF1,BAG2,PDRG1,TCP1,CCT8,CDC37,HSPA8,HSP90AB1,STUB1
GOCC_CHITOSOME	BIP	-3.48E-05	0.000705645	0.960641	161		blood	PWAS	c5	0.960641	1	GPNMB,MREG,RAB32
GOCC_CHOLINERGIC_SYNAPSE	BIP	-2.61E-05	0.000705246	0.970482	164		blood	PWAS	c5	0.970482	1	NEFL
GOCC_CHROMAFFIN_GRANULE	BIP	-6.15E-05	0.000445899	0.890296	338		blood	PWAS	c5	0.890296	1	PENK,CTSL,CLU,CHGA,SRI,SYT2,ANXA7
GOCC_CHROMATIN_SILENCING_COMPLEX	BIP	-0.0117331	0.0137434	0.393259	53	0.561375	blood	PWAS	c5	0.393259	1	SIRT2,RB1,CBX3,YY1
GOCC_CHYLOMICRON	BIP	-0.00015541	0.000575298	0.787054	314		blood	PWAS	c5	0.787054	1	APOB,APOA5,APOA2,APOA1,APOC1,APOC3,APOE,APOA4,APOC2,APOH
GOCC_CILIARY_BASAL_BODY	BIP	-0.000117957	0.000706105	0.867329	91		blood	PWAS	c5	0.867329	1	CETN3,MLF1,CETN2,PSMB4,PTK2,MAPRE1,AURKA,PKD2,NEDD9,CSNK1D,AKT1,EZR,PIN1
GOCC_CILIARY_MEMBRANE	BIP	-7.09E-05	0.000446313	0.873796	332		blood	PWAS	c5	0.873796	1	UMOD,HHIP,SHANK3,MXRA8,SNAP29,GPI,TXNDC15,PKD2,CASK,TSPEAR,CDHR1,TCTN2,CNGA2
GOCC_CILIARY_TIP	BIP	-0.000134652	0.000998469	0.892724	60	0.210924	blood	PWAS	c5	0.892724	1	KIF3A,DYNLL1,DYNLRB1,ULK3,DYNLRB2,SUFU,DYNLL2,SPEF1
GOCC_CILIARY_TRANSITION_ZONE	BIP	-0.0313422	0.0247659	0.205679	21	0.00512244	blood	PWAS	c5	0.401525445	1	CETN3,TMEM237,ARL3,CETN2,TCTN2
GOCC_CIS_GOLGI_NETWORK	BIP	-8.19E-05	0.000446351	0.854453	254		blood	PWAS	c5	0.854453	1	LRPAP1,TMED10,TRAPPC3,GOSR1,YIPF6,RETREG1
GOCC_CLATHRIN_COATED_ENDOCYTIC_VESICLE	BIP	-0.000111027	0.000407188	0.785109	474		blood	PWAS	c5	0.785109	1	SFTPD,APOB,BTC,SFTPB,EGF,WNT5A,IGF2R,CD207,SYT9,AP2A2,FCGR1A,TFRC,DVL2,ROR2,APOE,CD9,RAB35,HBEGF,TF,IL7R,VAMP3,VAMP2,EGFR,CLTC,VAMP8,CLTA,AREG,SYT2,LRP2,CD74,CFTR,LDLRAP1,CD3G,VAMP4,CD4,LDLR,MYO6,VAMP7,SH3GL2,SCARB2,DNM2,EREG,RAB5A
GOCC_CLATHRIN_COATED_ENDOCYTIC_VESICLE_MEMBRANE	BIP	-0.000305172	0.000991424	0.758226	252	0.230071	blood	PWAS	c5	0.758226	1	APOB,BTC,EGF,WNT5A,IGF2R,CD207,SYT9,FCGR1A,TFRC,ROR2,APOE,CD9,RAB35,HBEGF,TF,IL7R,VAMP3,VAMP2,EGFR,CLTC,VAMP8,AREG,SYT2,LRP2,CD74,CFTR,LDLRAP1,VAMP4,CD4,LDLR,VAMP7,SH3GL2,CD3G,SCARB2,EREG,RAB5A,AP2A2
GOCC_CLATHRIN_COATED_PIT	BIP	-0.00010368	0.000704571	0.883011	212		blood	PWAS	c5	0.883011	1	SELE,OCRL,SPHK1,LRP10,CUBN,AMN,TFRC,VLDLR,RAB35,TF,LRP1,APP,SORT1,CDHR5,BMPR2,CLTA,ITSN1,CLTC,AP1S2,LRP2,LRP12,LDLR,MYO6,DNM2,AP2A2,ARRB1,EPS15L1,HSPD1
GOCC_CLATHRIN_COATED_VESICLE	BIP	-8.41E-05	0.000332665	0.800348	526		blood	PWAS	c5	0.800348	1	SFTPD,APOB,BTC,ADAM10,OCRL,SFTPB,EGF,TMED10,VWF,WNT5A,IGF2R,CD207,RAB14,SYT9,AP2A2,SYT11,FCGR1A,FOLR1,TFRC,DVL2,DBNL,ROR2,APOE,SNX3,CD9,RAB3A,RAB35,HBEGF,TF,IL7R,FURIN,VAMP3,VAMP2,EGFR,CLINT1,PIK3C2A,SORT1,ECE1,RGS19,VTI1A,CLTC,NRGN,SPG21,STX6,VAMP8,GAD1,CLTA,RAB27B,AREG,RAB13,NCALD,AP1S2,SYT2,LRP2,CD74,CFTR,LDLRAP1,CD3G,VAMP4,GPR107,CD4,LDLR,MYO6,HSPA8,AP1G2,VAMP7,SH3GL2,SCARB2,DNM2,EREG,RAB5A,EDN1
GOCC_CLATHRIN_COATED_VESICLE_MEMBRANE	BIP	-0.000301175	0.000991097	0.761219	259	0.206303	blood	PWAS	c5	0.761219	1	APOB,BTC,EGF,WNT5A,IGF2R,CD207,SYT9,SYT11,FCGR1A,TFRC,DBNL,ROR2,APOE,CD9,RAB3A,RAB35,HBEGF,TF,IL7R,VAMP3,VAMP2,EGFR,CLINT1,CLTC,NRGN,VAMP8,GAD1,CLTA,AREG,NCALD,AP1S2,SYT2,LRP2,CD74,CFTR,LDLRAP1,VAMP4,CD4,LDLR,MYO6,AP1G2,VAMP7,SH3GL2,CD3G,SCARB2,HSPA8,EREG,RAB5A,AP2A2
GOCC_CLATHRIN_SCULPTED_GAMMA_AMINOBUTYRIC_ACID_TRANSPORT_VESICLE	BIP	-0.033708	0.029318	0.250252	22	0.763766	blood	PWAS	c5	0.250252	1	RAB3A,VAMP2,GAD1,HSPA8
GOCC_CLATHRIN_SCULPTED_MONOAMINE_TRANSPORT_VESICLE	BIP	-0.0304562	0.0288996	0.291945	24	0.773216	blood	PWAS	c5	0.291945	1	RAB3A,VAMP2
GOCC_CLATHRIN_SCULPTED_VESICLE	BIP	-0.033708	0.029318	0.250252	22	0.763766	blood	PWAS	c5	0.250252	1	RAB3A,VAMP2,GAD1,HSPA8
GOCC_CLEAVAGE_FURROW	BIP	-0.000226922	0.000575451	0.693331	284		blood	PWAS	c5	0.693331	1	PSD2,RACGAP1,ICAM2,LIMA1,RHOC,PSD,STAMBP,RAB11A,RHOB,ARF6,PKN1,PSTPIP1,RHOA,NDE1,RALA,SEPTIN6,PDXP,PPP1CC,RAB21
GOCC_CLUSTER_OF_ACTIN_BASED_CELL_PROJECTIONS	BIP	-7.36E-05	0.000498021	0.882463	457		blood	PWAS	c5	0.882463	1	CD36,ACE,ENPEP,B4GALT1,HOMER2,IDO1,CUBN,LIMA1,ITLN1,AMN,SCIN,RHOC,CLIC1,FOLR1,CA4,CLIC5,CALB1,PLS1,PDZD7,USH1C,TMPRSS15,CDHR5,RGS19,TSPEAR,FLII,SLC3A1,PDZK1,ACTN1,LRP2,DCXR,FLNA,HSP90AB1,ACE2,EZR
GOCC_COATED_VESICLE	BIP	-5.47E-05	0.000235282	0.816257	886		blood	PWAS	c5	0.816257	1	IDUA,SFTPD,APOB,BTC,COPE,ADAM10,OCRL,SFTPB,PCSK9,CTSZ,EGF,TMED10,B2M,VWF,F8,F5,PEF1,WNT5A,IGF2R,CD207,SEC13,RAB14,SYT9,HSPD1,AP2A2,LMAN2L,SYT11,CD59,FCGR1A,FOLR1,TFRC,DVL2,DBNL,SERPINA1,ROR2,APOE,SNX3,ECE1,CD9,RAB3A,CTSC,LMAN2,RAB35,PDCD6,HBEGF,TF,IL7R,FURIN,VAMP3,RGS19,YIPF6,APP,TMED4,VAMP2,TEPSIN,EGFR,CLINT1,PIK3C2A,SORT1,TMED2,RAB27B,GOSR2,PACSIN1,VTI1B,LMAN1,VTI1A,CLTC,NRGN,SPG21,STX6,VAMP8,GAD1,CLTA,AREG,USO1,SAR1A,RAB13,NCALD,HSPA8,AP1S2,SYT2,LRP2,SLC30A5,CD74,CFTR,LDLRAP1,CD3G,VAMP4,GPR107,CD4,LDLR,MYO6,AP1G2,VAMP7,SH3GL2,KLHL12,SCARB2,DNM2,TICAM2,EREG,RAB5A,EDN1
GOCC_COATED_VESICLE_MEMBRANE	BIP	-0.000147188	0.000574241	0.797706	438		blood	PWAS	c5	0.797706	1	APOB,BTC,EGF,TMED10,B2M,PEF1,WNT5A,IGF2R,CD207,SEC13,SYT9,SYT11,CD59,FCGR1A,FOLR1,TFRC,DBNL,ROR2,APOE,CD9,RAB3A,RAB35,PDCD6,HBEGF,TF,IL7R,VAMP3,COPE,VAMP2,TEPSIN,EGFR,CLINT1,TMED2,GOSR2,VTI1B,LMAN1,VTI1A,CLTC,NRGN,VAMP8,GAD1,CLTA,AREG,USO1,SAR1A,NCALD,AP1S2,SYT2,LRP2,SLC30A5,CD74,CFTR,LDLRAP1,VAMP4,CD4,LDLR,MYO6,AP1G2,VAMP7,SH3GL2,KLHL12,CD3G,SCARB2,HSPA8,EREG,RAB5A,AP2A2
GOCC_COLLAGEN_TRIMER	BIP	-5.20E-05	0.000192056	0.786399	1492		blood	PWAS	c5	0.786399	1	MSR1,SFTPD,ADIPOQ,COLEC12,COL6A1,MBL2,FCN1,COL15A1,C1QTNF5,COL3A1,COL10A1,COL18A1,C1QL1,LUM,FCN2,COL2A1,C1QTNF9,C1QC,COL1A1,MARCO,COL23A1,COLEC11,COL11A2,COL6A5,C1QTNF1,COL6A3,COL28A1,COLEC10,FCN3,C1QL2,COL6A2,C1QTNF3,COL13A1,COL8A1,COL25A1,SCARA3,EMID1,EDA,CTHRC1,C1QL4,COL9A1,COL20A1
GOCC_COMPACT_MYELIN	BIP	-0.000117113	0.000704262	0.867928	224		blood	PWAS	c5	0.867928	1	ANXA2,NCMAP,SIRT2,PTEN,PRKCI,JAM3
GOCC_CONDENSED_CHROMOSOME	BIP	-0.000265289	0.000705012	0.706702	194		blood	PWAS	c5	0.706702	1	XRCC4,FKBP6,SEC13,CENPW,PLK1,BIRC5,CHMP2B,PBRM1,MAD1L1,DYNLL1,ZWINT,DCTN2,RAD51,ZNF276,CEBPB,CHMP3,KMT5C,SETMAR,TOPBP1,CHEK1,AURKB,DYNLT3,CBX5,ZWILCH,NDC80,SMARCC1,MAD2L1,HMGB1,CTCF,CENPV,BUB1,RAD1,CCNB1,CBX3,DCTN6,NDE1,HSF1,EID3,KIF22,BRD4,DNMT3L,TTN,SUMO3,NUP98,SEPTIN6,PPP1CC,SMC3,SUGT1,UBE2I,CHMP2A,AGO3
GOCC_CONDENSED_NUCLEAR_CHROMOSOME	BIP	-0.00020944	0.000705586	0.766595	156		blood	PWAS	c5	0.766595	1	FKBP6,PLK1,RAD51,TOPBP1,CHEK1,RAD1,TTN,DNMT3L,BRD4,SMC3,UBE2I,AGO3
GOCC_CONTRACTILE_FIBER	BIP	-8.63E-05	0.000352666	0.806681	581		blood	PWAS	c5	0.806681	1	NPNT,KRT19,MYL7,HOMER1,TNNI2,SCO1,IDO1,CASQ1,TIMP4,HSPB1,TMOD2,TMOD3,STUB1,BAG3,MYZAP,ENO1,CAB39,CTNNB1,PPP2R5A,DES,MYOM2,MYOM3,FXR1,TPM2,HABP4,FLNA,PDLIM4,CAV3,NBR1,ARHGEF25,CASQ2,LMOD1,JUP,ARF1,TNNT3,TPM1,JPH1,FBP2,SRI,LMAN1,CSRP1,CSRP2,ANK2,HRC,MYBPC1,TNNT2,ANKRD1,MMP2,MYL3,ACTN2,FKBP1B,SQSTM1,MYL5,MYL6B,BIN1,ILK,SYNE2,CAPN3,TTN,PARVA,SCO2,GLRX3,DAG1,CFL2,PSMA6,ACTN1,CSRP3,ALDOA,BMP10,GGPS1,DNAJB6,PDLIM1,VCL,TPM4
GOCC_COP9_SIGNALOSOME	BIP	-0.000237832	0.000703436	0.735287	317		blood	PWAS	c5	0.735287	1	COPS7B,PLCG1,LAT,COPS2,GRAP,GRB2
GOCC_COPII_COATED_ER_TO_GOLGI_TRANSPORT_VESICLE	BIP	-5.84E-05	0.000352799	0.86847	479		blood	PWAS	c5	0.86847	1	CD59,PCSK9,CTSZ,TMED10,B2M,F8,F5,PEF1,SEC13,LMAN2L,FOLR1,SERPINA1,CTSC,LMAN2,PDCD6,YIPF6,APP,TMED4,TMED2,GOSR2,VTI1B,LMAN1,VTI1A,SLC30A5,CD74,USO1,SAR1A,KLHL12,AREG,TICAM2
GOCC_COPII_VESICLE_COAT	BIP	-8.72E-05	0.000993281	0.930065	170	0.183845	blood	PWAS	c5	0.930065	1	PEF1,SEC13,PDCD6,SAR1A,KLHL12
GOCC_CORNIFIED_ENVELOPE	BIP	-0.0002613	0.00070291	0.710086	350		blood	PWAS	c5	0.710086	1	DSC2,ANXA2,PI3,DSG2,HSPB1,CDSN,CST6,DSC1,KRT1,KLK6,DSG1,JUP,TGM1,KRT17,DSC3,SERPINB5,KRT16,DSG3,PKP2,ANXA1,KLK7,CASP14,NCL,EVPL
GOCC_CORTICAL_CYTOSKELETON	BIP	-0.000113016	0.000704491	0.872548	225		blood	PWAS	c5	0.872548	1	SELE,KRT19,GSN,CAPN2,DBNL,CALB1,MAPRE1,SPTAN1,DSTN,PLS1,PRKCB,ACTN2,COTL1,MYZAP,CDH2,EPB41,CAP1,ACTN1,CDH1,LANCL2,EZR,DLG4,TPM4
GOCC_COSTAMERE	BIP	-6.30E-05	0.000705604	0.928881	138		blood	PWAS	c5	0.928881	1	KRT19,HOMER1,ANK2,FXR1,DAG1,VCL
GOCC_CUL3_RING_UBIQUITIN_LIGASE_COMPLEX	BIP	-0.00010488	0.000993733	0.915946	156	0.236073	blood	PWAS	c5	0.915946	1	PEF1,KLHL13,PDCD6,KCTD5,CUL3,SPOP,KEAP1,KLHL7,KLHL12,GAN
GOCC_CULLIN_RING_UBIQUITIN_LIGASE_COMPLEX	BIP	-9.03E-05	0.000992252	0.927478	194	0.198399	blood	PWAS	c5	0.927478	1	CKS1B,PEF1,FBXL4,COMMD1,CACYBP,ANAPC10,KLHL13,PDCD6,ANAPC7,CUL9,KCTD5,CDKN1B,CUL1,UBE2C,SPSB1,PRKN,KLHL7,DCAF5,SPOP,CUL3,KEAP1,CUL4B,FBXL5,SKP1,KLHL12,UBE2S,GAN
GOCC_CYTOLYTIC_GRANULE	BIP	-8.00E-05	0.000705168	0.909719	223		blood	PWAS	c5	0.909719	1	GNLY,SRGN,ARL8B,GZMH,LAMP1,SERPINB1,GZMB,TIAL1
GOCC_CYTOPLASMIC_DYNEIN_COMPLEX	BIP	-5.10E-05	0.000998646	0.95927	52	0.509777	blood	PWAS	c5	0.95927	1	SNX4,NUDCD3,DYNLL1,DYNLRB1,DYNLRB2,DYNLT3,DYNLT1,DYNLL2
GOCC_CYTOPLASMIC_MICROTUBULE	BIP	-0.000211123	0.000996619	0.832232	100	0.336814	blood	PWAS	c5	0.832232	1	SAA1,BCL10,SELENOS,MAPRE1,CFAP45,SNPH,CLMP,ARL3,DYNLT3,DYNLT1,MAPRE3,MAPRE2,ARL6,RAB3D,DCXR,TPT1
GOCC_CYTOPLASMIC_REGION	BIP	-3.79E-05	0.000288135	0.895244	663		blood	PWAS	c5	0.895244	1	FABP2,GABARAP,NEFL,MAP2K4,LRRK2,INPP5E,HSPB1,SNAPIN,KIF3A,HIF1A,CTNNB1,FABP1,UCHL1,HAMP,HNRNPAB,CFAP45,PQBP1,ARL8B,PKD2,CANX,STAU2,CALY,PURA,DLG4,ATG5,MAP1LC3B,CLTA,RAB27B,ABHD12,STAU1,ARL6,SPAST,PRKAR2A,BLOC1S5,GNAI1,DNAI1,ATG7,TMEM108,CTBP1,SOD1,PRKCZ,SPEF1,DLG2,RAB21,FMR1,UNC13A,MAPT,PRKACA
GOCC_CYTOPLASMIC_SIDE_OF_MEMBRANE	BIP	-6.78E-05	0.000300753	0.821604	773		blood	PWAS	c5	0.821604	1	DIABLO,SHANK3,BIRC2,RACGAP1,GEM,PTK2B,LRRK2,SYK,LILRB4,SNAPIN,GNAS,TIAM1,LYN,AP2A2,PLEKHA4,KIT,SRC,PTPN4,CACNB4,ACP1,TGM3,MAP2K2,PTK2,S100A6,ZAP70,KCNIP1,DSG1,GM2A,SNX5,FER,PKD2,JUP,GNG11,CAV2,YES1,HCK,RGS8,TRAF1,PALM,SNAP25,GFAP,FGR,GNAI3,FYN,LCK,RGS1,PTPN7,RHOA,PTP4A1,GNAI1,MYZAP,PTPN1,LDLRAP1,CDK16,G6PD,BLK,GNGT2,KCNAB2,AKT1,PTEN,PTK6,CDH1,RAB5A,RAB21,EZR,RAC1,DLG4,HTRA2
GOCC_CYTOPLASMIC_SIDE_OF_PLASMA_MEMBRANE	BIP	-6.71E-05	0.000300752	0.823489	778		blood	PWAS	c5	0.823489	1	DIABLO,SHANK3,BIRC2,RACGAP1,GEM,SYK,LILRB4,GNAS,TIAM1,LYN,AP2A2,PLEKHA4,KIT,SRC,PTPN4,CACNB4,ACP1,TGM3,MAP2K2,PTK2,S100A6,ZAP70,KCNIP1,DSG1,GM2A,SNX5,FER,JUP,GNG11,CAV2,YES1,HCK,RGS8,TRAF1,PALM,SNAP25,PTK2B,FGR,GNAI3,FYN,LCK,RGS1,PTPN7,RHOA,PTP4A1,GNAI1,MYZAP,LDLRAP1,CDK16,G6PD,BLK,GNGT2,KCNAB2,AKT1,PTEN,PTK6,CDH1,RAB21,EZR,RAC1,DLG4,HTRA2
GOCC_CYTOSOLIC_REGION	BIP	-0.000157871	0.000997816	0.874286	76	0.0745206	blood	PWAS	c5	0.874286	1	HOMER1,LRRK2,CALB1,PRKCG,PRKCB,DAG1,EIF4E,PIN1,HSPA8
GOCC_CYTOSOLIC_RIBOSOME	BIP	-0.000223459	0.000997126	0.822677	64	0.0434239	blood	PWAS	c5	0.822677	1	RPS3A,RPS7,RPS4X,RPS19,ISG15,RPS10,RPL30,APOD,RPSA,RPS3,RPS5,RPLP2,EIF2AK4,RPL12,RPS27A
GOCC_CYTOSOLIC_SMALL_RIBOSOMAL_SUBUNIT	BIP	-0.000216529	0.000997153	0.828094	67	0.0730845	blood	PWAS	c5	0.828094	1	RPS3A,RPS7,RPS4X,RPS19,ISG15,RPS10,RPSA,RPS3,RPS5,RPS27A
GOCC_DEATH_INDUCING_SIGNALING_COMPLEX	BIP	-0.000108934	0.000996475	0.912949	126	0.522802	blood	PWAS	c5	0.912949	1	CASP3,FAS,FADD,CASP8,TRADD,CASP10,CFLAR
GOCC_DENDRITE_CYTOPLASM	BIP	-5.27E-05	0.000576248	0.927106	148		blood	PWAS	c5	0.927106	1	MAP2K4,LRRK2,CANX,STAU2,ABHD12,STAU1,PURA,SOD1,DLG4
GOCC_DENDRITE_MEMBRANE	BIP	5.51E-05	0.000997138	0.955925	89	0.561191	blood	PWAS	c5	0.955925	1	INSR
GOCC_DENDRITIC_SHAFT	BIP	-0.000143992	0.00070461	0.838074	221		blood	PWAS	c5	0.838074	1	EPHA4,HOMER1,JPH4,NSF,RTN4R,CRIPT,APP,STAU2,NLGN2,KIRREL3,HTR2A,GIPC1
GOCC_DENSE_CORE_GRANULE	BIP	-1.40E-06	0.000576189	0.998067	222		blood	PWAS	c5	0.998067	1	PENK,CRHBP,SYT9,PLAT,SYT7,CHGA,SYT8,SYT2,SYT4,SYT5,SLC6A9,SOD1
GOCC_DERLIN_1_RETROTRANSLOCATION_COMPLEX	BIP	0.0313372	0.0305912	0.305652	13	0.0744773	blood	PWAS	c5	0.305652	1	SELENOS,DERL1
GOCC_DNA_POLYMERASE_COMPLEX	BIP	-0.0292189	0.0335589	0.383932	18	0.579802	blood	PWAS	c5	0.383932	1	PRIM1,POLE2,CRCP,POLE3,POLD4
GOCC_DNA_REPAIR_COMPLEX	BIP	0.00218834	0.0347346	0.949765	15	0.292557	blood	PWAS	c5	0.949765	1	XRCC4,ASCC1,NHEJ1,XRCC6
GOCC_DYNEIN_COMPLEX	BIP	-5.88E-05	0.000998359	0.953014	63	0.713882	blood	PWAS	c5	0.953014	1	SNX4,NUDCD3,DYNLL1,DCTN2,DYNLRB1,DYNLRB2,DYNLT3,DYNLT1,DNAI1,DYNLL2
GOCC_EARLY_ENDOSOME	BIP	-0.000112642	0.000287597	0.695304	1243		blood	PWAS	c5	0.695304	1	KDR,EPHA4,SNX4,TLR3,VPS28,APOB,OCRL,ANXA2,VPS29,DKK1,CNTNAP2,NTRK2,PCSK9,GPNMB,RET,MAPK3,B2M,APOA5,NRP1,APOA2,SPHK1,IGF2R,CD207,RUFY1,TLR4,RAB14,HSPD1,RAB32,LTF,APOA1,DNER,SORCS2,CD274,VCAM1,FCGR1A,KIR2DL4,PLD3,TFRC,ITCH,WNT3A,APBB2,APOC3,COMMD1,SNX8,MAP2K2,SNX1,STAMBP,DBNL,RHOD,AKT2,APOE,ANGPTL3,SNX3,SNX7,RAB17,PDLIM4,STX7,DERL1,LDLRAD4,CHMP3,MAP2K1,SNX5,NISCH,TF,VAMP3,EPHA3,APOA4,LRP1,APP,C1orf210,ST8SIA2,EGFR,TMEM230,SORT1,EEA1,RAB1A,EPHB1,ERBB2,CD8B,KIF16B,AP4M1,VTI1B,ASAH1,ANK2,CYTIP,APOC2,RHOB,DTX3L,ARF6,STX6,RAB4A,VAMP8,ARRDC3,MMGT1,GGA3,SIGLEC1,EHD4,INPP5B,VPS26A,VPS4A,MAPK1,KREMEN2,TMEM108,PMEPA1,AP1S2,RAP1GAP,SNX17,SERPINB1,PTP4A1,PTP4A3,RAB5C,ANKRD27,PTPN1,ANXA1,HAVCR2,CFTR,LDLRAP1,PTP4A2,GPR107,CD4,LDLR,FIG4,TRIM3,RAB5B,USP8,STX12,TSG101,RAB31,RAB22A,NTRK1,SGK3,SH3GL2,SH3GL3,RAB21,HGS,APPL1,STX8,PRDX3,GGA1,TICAM2,RAB5A
GOCC_EARLY_ENDOSOME_MEMBRANE	BIP	-0.000168586	0.000703047	0.810491	351		blood	PWAS	c5	0.810491	1	EPHA4,SNX4,OCRL,DKK1,NTRK2,GPNMB,B2M,SPHK1,CD207,RUFY1,RAB14,SORCS2,CD274,FCGR1A,KIR2DL4,PLD3,ITCH,WNT3A,SNX8,SNX1,SNX3,SNX7,PDLIM4,SNX5,EGFR,EEA1,EPHB1,CD8B,KIF16B,VTI1B,DTX3L,ARF6,LDLRAD4,RAB4A,VAMP8,MMGT1,GGA3,EHD4,INPP5B,KREMEN2,PMEPA1,RAB5C,ANXA1,CFTR,FIG4,RAB5B,STX12,TSG101,RAB31,NTRK1,SH3GL3,RAB21,HGS,APPL1,STX7,GGA1,TICAM2,RAB5A
GOCC_ENDOCYTIC_VESICLE	BIP	-7.88E-05	0.00019947	0.692701	1726		blood	PWAS	c5	0.692701	1	MSR1,CD36,HP,SFTPD,CD163,TLR2,APOB,TLR1,COLEC12,BTC,CSF3,OCRL,CAMK2A,TAPBP,SFTPB,GNLY,TIRAP,HSP90B1,EGF,B2M,CTSS,MPO,WNT5A,CTSL,SYK,SPHK1,IGF2R,CD207,MARCO,STAB1,RAB14,CUBN,SYT9,LRP1,AMN,RAB32,LYN,AP2A2,PDIA3,STX4,SAA1,LTF,SYT11,APOA1,CAMK2D,CAMK2B,ITGB5,ELANE,FCGR1A,TFRC,PGLYRP1,GSN,DVL2,GRIA4,EREG,WNT3A,SNX3,HGS,ROR2,APOE,ANXA11,SPARC,RAB17,STAB2,CD9,STX7,VIM,RAB11A,NCF2,HBB,SLAMF1,RAB35,HBEGF,TF,IL7R,VAMP3,CSF3R,SYT7,VAMP2,NLGN3,EGFR,ANXA3,SCIMP,NCF4,UNC93B1,DPP4,BECN1,ATG5,ARF6,CLTC,CD74,RAB22A,STX6,VAMP8,CLTA,UBC,EHD4,INPP5B,AREG,NCF1,RAB13,UBB,SYT2,LRP2,HSPH1,RAB5C,RAC2,SCARF1,CFTR,RPS27A,LDLRAP1,CD3G,VAMP4,WNT7A,CD4,LDLR,MDM2,MYO6,STX12,RAB31,ZYX,VAMP7,SH3GL2,RALA,SCARB2,APPL1,STX8,DNM2,LAMP1,RAB7B,DMBT1,ACE2,PLA2G5,CDC42,RAB5A,DLG4,RAB5B,HPX
GOCC_ENDOCYTIC_VESICLE_LUMEN	BIP	-7.80E-05	0.000276491	0.777934	1082		blood	PWAS	c5	0.777934	1	HP,APOB,CSF3,GNLY,HSP90B1,MPO,CTSL,SAA1,LTF,APOA1,PGLYRP1,APOE,SPARC,HPX,HBB,HSPH1,HGS
GOCC_ENDOCYTIC_VESICLE_MEMBRANE	BIP	-0.000206351	0.000573298	0.718895	575		blood	PWAS	c5	0.718895	1	MSR1,CD36,CD163,TLR2,APOB,TLR1,COLEC12,BTC,APOE,OCRL,TAPBP,EGF,B2M,WNT5A,IGF2R,CD207,MARCO,STAB1,SYT9,LRP1,RAB32,LYN,AP2A2,STX4,CAMK2D,CAMK2B,FCGR1A,TFRC,GRIA4,EREG,WNT3A,ROR2,STAB2,CD9,RAB35,HBEGF,TF,IL7R,VAMP3,CSF3R,SYT7,VAMP2,EGFR,ANXA3,ATG5,CLTC,VAMP8,UBC,INPP5B,AREG,UBB,SYT2,LRP2,CD74,RAC2,SCARF1,CFTR,RPS27A,LDLRAP1,VAMP4,WNT7A,CD4,LDLR,MDM2,RAB31,RAB22A,VAMP7,SH3GL2,CD3G,SCARB2,CAMK2A,DNM2,LAMP1,RAB7B,DMBT1,ACE2,RAB5A,DLG4
GOCC_ENDOLYSOSOME	BIP	-8.35E-05	0.000300712	0.781319	724		blood	PWAS	c5	0.781319	1	TLR3,SMPD1,CTSB,PCSK9,HRG,CTSL,CTSS,LGMN,CLTC,AP2A2,CLTA,LDLR,CTSK
GOCC_ENDOLYSOSOME_MEMBRANE	BIP	-0.000112477	0.000705305	0.873296	158		blood	PWAS	c5	0.873296	1	TLR3,PCSK9,CLTA,CLTC,LDLR,AP2A2
GOCC_ENDONUCLEASE_COMPLEX	BIP	-0.0108762	0.0238297	0.648092	31	0.358394	blood	PWAS	c5	0.648092	1	RAG1,DHX9,RPP30,ERN1,TARBP2,AGO1,AGO3
GOCC_ENDOPEPTIDASE_COMPLEX	BIP	-5.69E-05	0.000287938	0.843301	850		blood	PWAS	c5	0.843301	1	PSMB1,MBL2,FCN1,FCN2,PSMB9,HSPB1,PSMA2,PSMD10,COLEC11,PSMB4,PLAU,PSME1,PLAUR,COLEC10,CAPN2,FCN3,CFH,CAPNS1,PSMA5,PSMB2,PSMD9,PSMA1,PSMB6,ADRM1,PSMB3,PSMD7,PSMB5,PSMA7,PSME2,RAD23B,PSMD5,PSMD4,UBE3A,PSMD11,PSMA3,CRADD,PSME3,PSMA6,RAD23A,HTRA2
GOCC_ENDOPLASMIC_RETICULUM_GOLGI_INTERMEDIATE_COMPARTMENT	BIP	-6.08E-05	0.000257791	0.813667	664		blood	PWAS	c5	0.813667	1	LRPAP1,TAPBP,ROBO1,RGMB,MGAT4B,CTSZ,TMED10,F8,F5,CD55,PDIA6,RAB2A,LMAN2L,HSPA5,CD59,ANPEP,FOLR1,SERPINH1,GALNT1,SERPINA1,CA4,CTSC,LMAN2,MGAT1,TMED4,PRRG4,PIEZO1,FN1,MGAT4A,TMED2,PTPN2,GOSR2,GNPNAT1,RAB6B,LMAN1,NUCB1,FTCD,HMGB1,P4HB,TRAPPC5,CHP1,CSNK1D,MTMR6,ERP44,INPP5B,INS,RAB1B,STK17B,MYDGF,AREG,TICAM2,IST1
GOCC_ENDOPLASMIC_RETICULUM_GOLGI_INTERMEDIATE_COMPARTMENT_MEMBRANE	BIP	-5.95E-05	0.000352942	0.866035	451		blood	PWAS	c5	0.866035	1	CD59,TAPBP,ROBO1,CTSZ,TMED10,F8,F5,CD55,RAB2A,FOLR1,GALNT1,SERPINA1,CTSC,LMAN2,MGAT1,PRRG4,PIEZO1,TMED2,GOSR2,LMAN1,CSNK1D,INS,RAB1B,AREG
GOCC_ENDOPLASMIC_RETICULUM_LUMEN	BIP	-4.18E-05	0.000102438	0.683347	4038		blood	PWAS	c5	0.683347	1	SPARCL1,GAS6,DNAJB9,MINPP1,APOL1,LRPAP1,KNG1,WNT3A,MFGE8,APOE,IGFBP7,APOB,F2,EBI3,ERAP1,FGG,ERAP2,SERPING1,BCHE,ADAMTS13,TNC,ADAM10,COL6A1,VTN,COL15A1,CST3,SELENOM,ITIH2,COLGALT1,COL3A1,COL10A1,F5,SPP1,POGLUT1,SCG3,COL18A1,RCN1,MXRA8,SPON1,CHRDL1,H6PD,PCSK9,CTSZ,SDF2L1,AHSG,HSP90B1,PENK,MAPK3,THBS1,B2M,TMEM132A,IL12B,DNAJB11,CES1,COL2A1,CFP,APOA5,ARSK,GOLM1,PNPLA2,F8,MATN3,SERPINA10,PDGFD,MAPK1,SERPIND1,CASQ1,WNT5A,TXNDC5,F10,COL28A1,FSTL3,BMP4,HSPA5,APLP2,APOA2,COL1A1,IGFBP3,VWA1,PROC,ARSB,COL23A1,IL6,SRL,PDIA6,DNAJC10,P4HA2,CNPY3,ERP29,PDIA3,LGALS1,PLOD3,ESD,P4HB,RCN3,IGFBP5,POGLUT3,TIMP1,COL11A2,APOA1,FKBP7,BMP15,ADAMTSL1,PDIA5,SUMF2,GHRL,AFP,PLAUR,GPX7,CLU,BGLAP,IGFBP4,ADAMTS5,COL6A3,ALB,F7,SUMF1,RNASET2,GCG,SERPINH1,SERPINA1,MSLN,TXNDC12,NOTUM,CTSC,COL6A2,ARSA,TOR4A,CHGB,CP,COL13A1,TF,GPC3,CCN1,STC2,APOA4,APP,CASQ2,COL8A1,COL25A1,CANX,P4HA1,MBTPS1,VCAN,FN1,FSTL1,ADAM17,MGAT4A,CKAP4,GIP,PDGFC,FLT3,POGLUT2,ERLEC1,HRC,NUCB1,COL9A1,C3,P3H1,PDIA4,ERO1A,CDH2,F9,SLC27A2,FKBP14,PDGFB,PTGS2,IGFBP1,COLGALT2,PPIB,PRKCSH,SHH,MANF,DBI,PDGFA,ERP44,CSF1,WNT7A,CD4,COL20A1,ERP27,INS,DAG1,FGF23,MEPE,MYDGF,SERPINC1,EDN1,ACE2
GOCC_ENDOPLASMIC_RETICULUM_PROTEIN_CONTAINING_COMPLEX	BIP	-2.74E-05	0.000445274	0.950908	529		blood	PWAS	c5	0.950908	1	TAPBP,SDF2L1,SPTLC1,HSP90B1,B2M,UGT1A1,RPN1,PDIA6,DNAJC10,FAF2,PDIA3,EMC1,DNAJB11,SELENOS,EMC4,SEC61G,PRKCSH,INSIG1,P4HA1,SEC61B,HSPA5,EMC8,GET3,SPTLC2,P4HB,MMGT1,MLEC,PPIB,ERN1,NPLOC4,DERL1,UFD1,DDOST
GOCC_ENDOSOME_LUMEN	BIP	-0.000104794	0.000266587	0.694248	909		blood	PWAS	c5	0.694248	1	LRPAP1,CTSB,APOB,SFTPB,CTSH,B2M,IL12B,NGF,CTSL,CTSS,LGMN,PDLIM4,APP,GH1,AP4M1,PRLR,JAK2,LRP2,CD63,RAB32,PRL,INS,CTSK
GOCC_ER_TO_GOLGI_TRANSPORT_VESICLE_MEMBRANE	BIP	-0.000103933	0.00070381	0.882601	257		blood	PWAS	c5	0.882601	1	CD59,TMED10,B2M,PEF1,SEC13,FOLR1,PDCD6,TMED2,GOSR2,VTI1B,LMAN1,VTI1A,SLC30A5,CD74,USO1,SAR1A,KLHL12,AREG
GOCC_EUCHROMATIN	BIP	-9.03E-05	0.000705471	0.898155	159		blood	PWAS	c5	0.898155	1	TBP,HIF1A,EXOSC3,CTNNB1,KLF4,JUN,NR1H4,ELL,H2AZ1,ID2,CBX3,PSIP1,HSF1,JAK2,H1-2
GOCC_EXCITATORY_SYNAPSE	BIP	-0.000358284	0.000992471	0.718098	291	0.0174642	blood	PWAS	c5	0.718098	1	CBLN1,HOMER1,SYT11,PPP3R1,NLGN4X,GRID2,LRRTM2,FGFR2,NLGN3,NLGN2,NETO1,NLGN1,CALB2,P2RX6,IGSF11,SLC6A9,DLG4,SLC16A3
GOCC_EXOCYTIC_VESICLE	BIP	-2.29E-05	0.000575498	0.968195	356		blood	PWAS	c5	0.968195	1	STX1A,PTPRS,SNCA,PENK,LRRK2,PPT1,RAB26,SNAPIN,DDC,SYT9,SYTL4,STX4,SYT11,SYTL1,IGF1,DPYSL3,NTF3,VAMP1,RAB3A,SEMA4C,RAB35,SYT17,SLC30A3,STX2,APP,SYT7,VAMP2,NTF4,TMEM230,SYN3,BDNF,RAB27B,BCL2L1,VTI1B,SNAP25,VTI1A,SV2A,SYT8,STX6,CLTA,SLC4A8,SCAMP5,RAB13,TRAPPC4,CBARP,STX1B,RAB3D,SYT2,BIN1,SYNGR3,SYT4,SYT5,CDK16,STX12,SLC6A9,VAMP4,KIRREL3,STX10,NGF,SEPTIN6,LAMP1,STX7,UNC13A,DLG4,RAB3B,RAB5A,RAB3C,RAB5B,GIPC1
GOCC_EXTERNAL_SIDE_OF_APICAL_PLASMA_MEMBRANE	BIP	-3.25E-05	0.000407255	0.93635	303		blood	PWAS	c5	0.93635	1	CBLIF,LCT
GOCC_EXTERNAL_SIDE_OF_PLASMA_MEMBRANE	BIP	-3.91E-05	8.89E-05	0.660183	5148		blood	PWAS	c5	0.660183	1	KDR,FCGR3A,SELE,IL1R1,MICB,GFRAL,MSR1,GFRA2,PDCD1LG2,CD5,FOLR2,CD33,CD36,ENG,CDH5,ACE,INSR,CD209,IL27RA,BCAM,IL3RA,ENPEP,CXCL10,CLEC4C,FASLG,LHCGR,CD163,CTSB,ICOSLG,IGLL1,PDGFRA,CXCL9,F2,SERPINA5,EBI3,SLAMF7,FCGR2B,FGG,SPA17,CBLIF,IL6R,EPHA5,LCT,KLRC1,LEPR,MICA,FAS,SCARA5,LY75,FCER2,ICAM1,B4GALT1,NRCAM,MBL2,IL2RB,FCN1,CD59,IL1RL1,CD8A,FOLR3,AZGP1,TGFBR3,EFNA5,CD248,TCN2,LIFR,CD14,NT5E,IL11RA,SEMA7A,CXCL12,PCSK9,ANXA5,LILRB1,CD1D,THBS1,B2M,KLRC3,IL12B,BTN3A3,FCN2,PRND,SELP,BTNL8,RTN4R,F3,IL5RA,CD200R1,F10,CD3E,CLEC2A,CD207,CD200R1L,IL31RA,BTNL3,TLR4,CUBN,GFRA1,ITGAL,CLEC10A,IL12RB1,ITGB2,GPC4,GP1BA,KIT,COLEC11,SCUBE1,CD1A,NCAM1,ANPEP,EPOR,FGB,CSF2RB,CD274,PLG,SERPINE2,IL6ST,VCAM1,FCGR1A,CD48,LY9,FOLR1,TFRC,TNFRSF13C,MFGE8,GSR,IL12RB2,GHR,COLEC10,CAPN2,LAG3,FCN3,ATP1B2,IL23R,CD74,CNTFR,CRLF1,CA4,TNFRSF4,ECE1,FCRL6,STAB2,CD9,ASGR1,SLAMF6,CLEC4D,CD69,CD27,SLAMF1,OSMR,TF,IL7R,ALCAM,TNF,ITGA2,CSF3R,GFRA3,BTNL9,BTN3A1,IL17A,CSF2RA,ERMAP,CD79A,TNFRSF14,TNFRSF9,CLEC2D,PRNP,IL13,LY6G6D,ULBP2,TFR2,CLEC6A,KLRK1,ASGR2,TGFBR2,CLEC4G,CLEC2B,KLRC4,ITGA5,TNFRSF18,RAET1G,ENOX1,CD79B,CLEC4M,HHLA2,PDCD1,ADAM29,PRLR,IL2RA,IDE,P4HB,AQP4,UMODL1,ENOX2,LY6G6C,LAMP1,CD86,CD40LG,SPN,CLEC4A,IL21R,ANTXR1,LRP2,CD226,IL13RA1,ANXA1,CD3G,MPL,ADAM30,ITGB6,CD4,LDLR,CRLF2,CD80,IGHG2,IGHG4,ADAM9,CD244,ULBP1,DAG1,CTSK,BTN2A1,IL2RG,ULBP3,RAET1L
GOCC_EXTRINSIC_COMPONENT_OF_CYTOPLASMIC_SIDE_OF_PLASMA_MEMBRANE	BIP	-0.000132964	0.000498685	0.789754	295		blood	PWAS	c5	0.789754	1	SHANK3,RACGAP1,PTK2B,SYK,GNAS,TIAM1,LYN,PLEKHA4,SRC,TGM3,PTK2,S100A6,ZAP70,KCNIP1,SNX5,FER,GNG11,CAV2,YES1,HCK,RGS8,SNAP25,FGR,LCK,GNAI3,RGS1,RHOA,GNAI1,MYZAP,CDK16,BLK,GNGT2,KCNAB2,PTK6,FYN,AKT1,RAC1,DLG4
GOCC_EXTRINSIC_COMPONENT_OF_ENDOSOME_MEMBRANE	BIP	0.00106179	0.0160734	0.947331	59	0.241497	blood	PWAS	c5	0.947331	1	PSD,SNX5,ANXA1,USP8
GOCC_EXTRINSIC_COMPONENT_OF_EXTERNAL_SIDE_OF_PLASMA_MEMBRANE	BIP	-2.24E-05	0.000704198	0.974659	226		blood	PWAS	c5	0.974659	1	FCN1,PCSK9,CUBN,PLG,SERPINE2,TF,ANXA1
GOCC_EXTRINSIC_COMPONENT_OF_ORGANELLE_MEMBRANE	BIP	0.00123791	0.0155444	0.936526	62	0.367514	blood	PWAS	c5	0.936526	1	PSD,SNX5,TEPSIN,SYN3,UBC,UBB,BIN1,ANXA1,COQ8B,USP8,ACADVL
GOCC_FEMALE_GERM_CELL_NUCLEUS	BIP	-8.01E-05	0.000997693	0.935985	50	0.267115	blood	PWAS	c5	0.935985	1	TBP,HMGN1,AURKA
GOCC_FIBRINOGEN_COMPLEX	BIP	-0.000101209	0.000576438	0.860626	179		blood	PWAS	c5	0.860626	1	FGG,FGL1,THBS1,FGB,SERPINF2,FN1,FGL2
GOCC_FICOLIN_1_RICH_GRANULE	BIP	-8.05E-05	0.000182097	0.658331	2034		blood	PWAS	c5	0.658331	1	PGM2,CD300A,GUSB,CLEC4C,CAT,PSMA5,CTSB,PSMB1,ALAD,FCN1,CST3,MMP9,TNFAIP6,CTSH,NFASC,QPCT,PRCP,GAA,CTSZ,CRISPLD2,LILRA3,CTSS,CD93,GNS,A1BG,SIGLEC5,MAPK1,MIF,CD55,TIMP2,SIGLEC14,PGM1,ARSB,CSNK2B,PSMA2,SRP14,ITGB2,IDH1,AP2A2,DYNLL1,LGALS3,SIRPA,ALDOC,IMPDH1,CTSD,DSC1,GSN,PYGL,GPI,CR1,CFD,DBNL,SERPINA1,KRT1,DSG1,ACLY,CLEC4D,HBB,PNP,CANT1,GLB1,HSPA1B,HSPA1A,PRG2,JUP,ILF2,CD58,HK3,IMPDH2,HSPA6,DYNLT1,ASAH1,PGAM1,XRCC6,LILRB2,NME2,FGL2,LTA4H,HMGB1,FCAR,PRDX4,HSP90AB1,ALDOA,COTL1,RHOA,APAF1,PSMD7,PSMD11,PKM,ARPC5,ATG7,PPIE,GMFG,OSTF1,GSTP1,COMMD9,LAMP1,KPNB1,PPIA,HSPA8,VCL,CCT8,CAB39,MAPK14,RAC1,PDAP1,PAFAH1B2
GOCC_FICOLIN_1_RICH_GRANULE_LUMEN	BIP	-9.86E-05	0.000266581	0.711578	1079		blood	PWAS	c5	0.711578	1	PGM2,GUSB,CAT,PSMA5,CTSB,PSMB1,ALAD,FCN1,CST3,MMP9,TNFAIP6,CTSH,QPCT,CTSZ,CRISPLD2,CTSS,GNS,A1BG,MAPK1,MIF,PGM1,ARSB,CSNK2B,PSMA2,SRP14,IDH1,ALDOC,IMPDH1,CTSD,TIMP2,GSN,PYGL,GPI,CFD,DBNL,SERPINA1,KRT1,ACLY,HBB,PNP,CANT1,GLB1,HSPA1B,HSPA1A,PRG2,JUP,ILF2,HK3,IMPDH2,HSPA6,DYNLT1,ASAH1,PGAM1,XRCC6,NME2,FGL2,LTA4H,HMGB1,PRDX4,HSP90AB1,ALDOA,COTL1,APAF1,PSMD7,PSMD11,PKM,ARPC5,ATG7,PPIE,GMFG,OSTF1,GSTP1,COMMD9,KPNB1,PPIA,HSPA8,VCL,CCT8,CAB39,MAPK14,PDAP1,PAFAH1B2
GOCC_FILOPODIUM	BIP	-0.000172071	0.00099208	0.862302	225	0.485591	blood	PWAS	c5	0.862302	1	EPHA4,UNC5C,KITLG,B4GALT1,ENAH,FMR1,SRC,ANTXR1,VCAM1,LCP1,FXR1,APP,LY6G6D,SCIMP,EPHB1,PALM,NLGN1,ARF6,TENM2,ACTN2,SYNE2,MSN,DEF6,ACP3,MYO6,DAG1,SPEF1,CDC42,CXADR,EZR,VASP,GAP43
GOCC_FILOPODIUM_MEMBRANE	BIP	-0.0198453	0.0226188	0.380279	31	0.249557	blood	PWAS	c5	0.380279	1	PALM,ARF6,ANTXR1,SYNE2,VASP,GAP43
GOCC_FILTRATION_DIAPHRAGM	BIP	2.54E-05	0.000993804	0.979583	227	0.167417	blood	PWAS	c5	0.979583	1	MAGI2,KIRREL2
GOCC_FLEMMING_BODY	BIP	-0.000105921	0.000446446	0.812461	273		blood	PWAS	c5	0.812461	1	IL16,RACGAP1,CAPG,FOXL2,VPS4B,ARF6,AGAP2,VPS4A,PDCD6IP,RAN,TSG101,RALA,CELF2,KIF23,IST1
GOCC_FLOTILLIN_COMPLEX	BIP	-0.000150297	0.000705292	0.83125	171		blood	PWAS	c5	0.83125	1	CTNNB1,CDH1,CBL
GOCC_GABA_ERGIC_SYNAPSE	BIP	-0.000107537	0.00040697	0.791596	482		blood	PWAS	c5	0.791596	1	SLITRK3,CBLN4,EFNA5,MDGA1,NRG1,ERBB4,NLGN4X,CNTN5,CALB1,LRFN5,LRRTM2,IGSF9B,NLGN3,DAG1,NLGN2,LRRTM1,NLGN1,SV2A,C1QBP,CLSTN3,SLITRK1,NPTN,PLCB1,GAP43,CTBP1
GOCC_GERM_CELL_NUCLEUS	BIP	-9.76E-05	0.000705714	0.88996	116		blood	PWAS	c5	0.88996	1	TBP,TP53,TBPL1,TAF10,RAD51,HMGN1,AURKA,TOPBP1,SMARCC1,CTCF,TOP1,PCNA
GOCC_GLIAL_CELL_PROJECTION	BIP	-0.00697774	0.00864566	0.419621	146	0.516744	blood	PWAS	c5	0.419621	1	NFASC,FMR1,GLUL,LCP1,ATP1B2,SIRT2,AIF1,APP,ADGRG1,GFAP,EIF2S1,SLC4A8,AQP4,SYT4,FYN,MAPT
GOCC_GLUTAMATERGIC_SYNAPSE	BIP	-6.51E-05	0.00019952	0.744324	1802		blood	PWAS	c5	0.744324	1	SPARCL1,GRID2,ADAM23,EPHA4,EGLN1,KPNA2,STX1A,WNT3A,NPTX2,APOE,IL1RAP,CBLN1,ADAM10,NRCAM,PSD2,HOMER1,HOMER2,PTPRD,NPTX1,NPTXR,FLRT3,LRRC4C,DLG3,NRP1,CAMK1,RTN4R,NTRK3,NRG1,WNT5A,PTK2B,LRRK2,EFNB2,BCAN,ERBB4,HRAS,NAPB,ABLIM3,LYN,STX4,SH3GL3,NRP2,CDH11,NTNG1,CTBP1,PPP3R1,PLG,SRC,GHRL,NLGN4X,RHOA,CPLX1,CLSTN1,CACNB4,LRRC4B,CDH8,PLAT,CALB1,FXR1,PAK3,CLSTN2,LRRTM2,PRKAR1B,LRRTM3,EFNB3,SLC30A3,CANX,CALY,NLGN3,KPNA1,PFN2,LRFN5,NETO1,SYN3,IL1RAPL2,EPHB1,RAB11A,NLGN1,SNAP25,ARF4,SV2A,EPHA7,ARF6,C1QBP,PPP2R1A,NRGN,TNR,EPHB2,SORCS3,SLC4A8,DNAJB1,CLSTN3,PRKCI,ELAVL1,PIN1,NAPA,PLCB1,STAU1,CAMK4,GRID1,SLITRK1,NRG3,BIN1,SYT4,P2RX6,WNT7A,GPC4,NPTN,ATAD1,SLITRK4,DAG1,DYNLL2,ACTN1,USP8,PRKCZ,SH3GL2,CDH1,PCDH8,JAK2,PPP1CC,HTR2A,DNM2,PURA,OPHN1,HSPA8,EIF4E,MAPK14,RAC1,YWHAZ,DLG4,GIPC1
GOCC_GOLGI_ASSOCIATED_VESICLE	BIP	-0.000178331	0.000704794	0.800248	197		blood	PWAS	c5	0.800248	1	ADAM10,OCRL,TMED10,LRRK2,ITM2B,IGF2R,RAB14,GJA1,FURIN,COPE,APP,SORT1,TMED2,RAB27B,STK16,PACSIN1,CLTC,NRGN,CLTA,RAB13,NCALD,AP1S2,SPG21,CFTR,AP1G2,CNGA2
GOCC_GOLGI_CISTERNA	BIP	-0.000105426	0.000406673	0.79545	668		blood	PWAS	c5	0.79545	1	FUT5,B4GALT7,GALNT3,B4GALT1,FUT8,B4GALT2,ST3GAL1,NAGPA,B4GALT6,INPP5E,B4GALT5,MOB4,FUT3,GAL3ST2,GALNT1,UXS1,CANT1,SORT1,TMED2,GOSR1,CSGALNACT2,YIPF6,ASAP2,FUT2,B3GALT6,B4GALT3,SLC30A5,BET1L,GALNT2,ZDHHC14,GCNT1,RAB21
GOCC_GOLGI_CISTERNA_MEMBRANE	BIP	-0.000105007	0.00040668	0.796248	667		blood	PWAS	c5	0.796248	1	FUT5,B4GALT7,GALNT3,B4GALT1,FUT8,B4GALT2,ST3GAL1,NAGPA,B4GALT6,INPP5E,B4GALT5,MOB4,FUT3,GAL3ST2,GALNT1,UXS1,CANT1,SORT1,TMED2,CSGALNACT2,ASAP2,FUT2,B3GALT6,B4GALT3,GALNT2,ZDHHC14,RAB21
GOCC_GOLGI_LUMEN	BIP	-5.26E-05	0.000199552	0.792082	1578		blood	PWAS	c5	0.792082	1	GAS6,UMOD,SOD3,LRPAP1,DEFB1,F2,DEFA5,VTN,BGN,HSPG2,FMOD,NCAN,OMD,LUM,F8,NGF,BPNT2,WNT5A,F10,OGN,BCAN,PROS1,PROC,MMP14,TGFB1,LHB,AGRN,AGRP,DEFB4A,GPC5,GPC1,BGLAP,WNT3A,F7,MUC16,GPC3,FURIN,ACAN,DEFA1,APP,PODXL2,VCAN,SDC3,MUC1,DEFB103A,PPIL2,HS3ST1,MUCL1,CSPG4,MMP16,ERO1A,F9,PDGFB,GPC6,KERA,CGA,PDGFA,WNT7A,GPC2,GPC4,INS,DAG1,FGF23,ZG16
GOCC_GOLGI_MEDIAL_CISTERNA	BIP	-0.00926726	0.0188877	0.623674	37	0.276446	blood	PWAS	c5	0.623674	1	ST3GAL1,GOSR1,B3GALT6,YIPF6
GOCC_GOLGI_STACK	BIP	-9.55E-05	0.000376642	0.799737	702		blood	PWAS	c5	0.799737	1	FUT5,B4GALT7,GALNT3,B4GALT1,FUT8,OCRL,B4GALT2,MGAT4B,ST3GAL1,NAGPA,B4GALT6,NSF,INPP5E,RAB14,B4GALT5,MOB4,FUT3,NSFL1C,GAL3ST2,GALNT1,UXS1,CANT1,MBTPS1,SORT1,MGAT4A,TMED2,GOSR1,RAB27B,CSGALNACT2,TOM1L1,YIPF6,ASAP2,TRAPPC4,FUT2,B3GALT6,B4GALT3,SLC30A5,BET1L,SULF2,USO1,GALNT2,ZDHHC14,VRK1,MGAT2,GCNT1,LPCAT2,RAB21
GOCC_GOLGI_TRANS_CISTERNA	BIP	-0.0113602	0.0144942	0.433172	58	0.754921	blood	PWAS	c5	0.433172	1	B4GALT1,ST3GAL1,BET1L,YIPF6
GOCC_GROWTH_FACTOR_COMPLEX	BIP	-0.0179604	0.0140312	0.200535	82	0.386914	blood	PWAS	c5	0.200535	1	IGFALS,IGFBP6,IGF1,IGFBP3,IGFBP5,PDGFB,PDGFA
GOCC_HAPTOGLOBIN_HEMOGLOBIN_COMPLEX	BIP	-0.000157144	0.000995108	0.874523	126	0.833423	blood	PWAS	c5	0.874523	1	HP,HBZ,HBQ1,HBB,HBD
GOCC_HEMOGLOBIN_COMPLEX	BIP	-0.000161992	0.000995058	0.870679	127	0.804819	blood	PWAS	c5	0.870679	1	HBZ,HBQ1,HBB,HBD,AHSP,CYB5R3
GOCC_HETEROCHROMATIN	BIP	-0.0147984	0.0128288	0.248691	62	0.400893	blood	PWAS	c5	0.248691	1	MECP2,SIRT2,KMT5C,HMGA2,CBX5,CBX1,H2AZ1,HMGA1,CBX3,DNMT3L,HSF1,TCP1
GOCC_HIGH_DENSITY_LIPOPROTEIN_PARTICLE	BIP	-7.06E-05	0.000288052	0.806289	791		blood	PWAS	c5	0.806289	1	PLTP,APOL1,APOB,APOM,APOF,APOA5,SAA2,SAA4,APOA2,PLA2G7,SAA1,APOA1,APOC1,CLU,APOC3,APOE,APOA4,PON1,APOC2,APOH,LCAT,HDLBP
GOCC_HISTONE_DEACETYLASE_COMPLEX	BIP	-0.0303328	0.0220154	0.168266	37	0.161716	blood	PWAS	c5	0.168266	1	SUDS3,HDAC2,HINT1,SATB2,CBX5,RBBP4,SAP18,HDAC8,CSNK2A1,SAP30,ING1
GOCC_IMMUNOLOGICAL_SYNAPSE	BIP	-0.000178546	0.000699937	0.798655	496		blood	PWAS	c5	0.798655	1	ICAM1,PTPRJ,CRTAM,STOML2,GZMA,LGALS3,VAV3,BCL10,LAT,CD3E,ZAP70,ALCAM,ARHGDIA,NEDD9,SCIMP,CD37,LCK,CD81,HAVCR2,PDCD6IP,GZMB,NPTN,DUSP3,STX7,PRKCQ,EZR
GOCC_INCLUSION_BODY	BIP	-0.000114803	0.000575879	0.841987	247		blood	PWAS	c5	0.841987	1	SNCA,CPNE1,LRRK2,STUB1,BAG3,CLU,DVL2,HSPA1B,HSPA1A,PRNP,UBD,GPX1,MIOX,FGR,PRKN,NEFH,SQSTM1,BAG5,KEAP1,ATXN3,NUP98,HSP90AB1,PRKCQ,PABPN1,MAPT
GOCC_INNER_MITOCHONDRIAL_MEMBRANE_PROTEIN_COMPLEX	BIP	-5.58E-05	0.000300773	0.852712	761		blood	PWAS	c5	0.852712	1	NDUFS4,MICOS10,NDUFB4,COX6C,DNAJC11,NDUFA5,NDUFB11,MICU2,COX5A,COX7A1,TIMM21,CHCHD10,DNAJC15,COX4I2,DNAJC19,UQCRB,NDUFV2,FOXRED1,ATP5F1B,COX7A2L,C15orf48,ATP5MF,COX6A2,NDUFB8,TIMM50,HSPA9,COX5B,MTX2,ATP5PF,ATP5PO
GOCC_INSULIN_LIKE_GROWTH_FACTOR_BINDING_PROTEIN_COMPLEX	BIP	-0.0116906	0.0146564	0.425076	73	0.45644	blood	PWAS	c5	0.425076	1	IGFALS,IGFBP6,IGF1,IGFBP3,IGFBP5
GOCC_INTEGRAL_COMPONENT_OF_PRESYNAPTIC_ACTIVE_ZONE_MEMBRANE	BIP	-0.041641	0.0528091	0.430393	10	0.256964	blood	PWAS	c5	0.430393	1	NPTN,CANX,CDH2,NECTIN1
GOCC_INTERCALATED_DISC	BIP	-0.000125328	0.00057553	0.827615	294		blood	PWAS	c5	0.827615	1	DSC2,ATP1B1,DSG2,GJA1,CTNNB1,HAMP,DES,CAV3,JUP,SCN4B,ANK2,CDH2,PKP2,ACTN1,VCL,CXADR
GOCC_INTERCELLULAR_BRIDGE	BIP	-7.22E-05	0.000498833	0.884987	307		blood	PWAS	c5	0.884987	1	GSTM4,GSTM1,GSTM3,TMEM9,NGRN,RAB35,NISCH,SRA1,OLFM4,USB1,RMDN3,PRC1,PRKCI,ESRRA,CYTH4,EPB41
GOCC_INTERMEDIATE_FILAMENT	BIP	-3.39E-06	0.000704105	0.996155	282		blood	PWAS	c5	0.996155	1	NEFL,KRT19,NRP1,KRT7,DES,KRT5,KRT1,FER,JUP,VIM,KRT17,GFAP,KRT16,NEFH,LMNB1,KRT20,PKP2,LDLRAP1,KRT72,CASP14,KRT18,INA,EVPL
GOCC_INTERMEDIATE_FILAMENT_CYTOSKELETON	BIP	-1.82E-05	0.000498824	0.970856	307		blood	PWAS	c5	0.970856	1	NEFL,KRT19,ING4,NRP1,MMP14,PSMD10,KRT7,DES,PFDN5,KRT5,KRT1,FER,JUP,VIM,KRT17,GFAP,KRT16,NEFH,LMNB1,SYNE2,KRT20,PKP2,LDLRAP1,KRT72,CASP14,KRT18,INA,CCT8,EVPL
GOCC_INTERSTITIAL_MATRIX	BIP	-0.000307774	0.000574573	0.592196	436		blood	PWAS	c5	0.592196	1	TNC,VWA1,VIT,VWC2,KAZALD1,EGFLAM,CCDC80
GOCC_INTRINSIC_COMPONENT_OF_ENDOPLASMIC_RETICULUM_MEMBRANE	BIP	-0.000263904	0.000703854	0.707704	283		blood	PWAS	c5	0.707704	1	ATP13A1,ZFYVE27,ATF6B,ATF6,TAPBP,B2M,HSPA5,TBL2,STIM1,PDIA3,EMC1,DHRS9,XXYLT1,DNAJB12,PKD2,SELENOS,EMC4,CANX,INSIG1,EMC8,RETREG1,MMGT1,ERN1,CD74,SLC27A2,RRBP1,DERL1,DNAJB2
GOCC_INTRINSIC_COMPONENT_OF_EXTERNAL_SIDE_OF_PLASMA_MEMBRANE	BIP	-7.88E-05	0.000352863	0.823344	525		blood	PWAS	c5	0.823344	1	FOLR2,LHCGR,CD59,FOLR3,EFNA5,CD14,PRND,GP1BA,RTN4R,F3,F10,FOLR1,CA4,PRNP,ADAM9
GOCC_INTRINSIC_COMPONENT_OF_MITOCHONDRIAL_INNER_MEMBRANE	BIP	-7.63E-05	0.000377059	0.83971	422		blood	PWAS	c5	0.83971	1	MICOS10,SCO1,DNAJC11,SFXN5,COA3,CHCHD10,STMP1,MTX2,HSPA9,SCO2,CCDC51
GOCC_INTRINSIC_COMPONENT_OF_MITOCHONDRIAL_MEMBRANE	BIP	-9.23E-05	0.000377007	0.806568	443		blood	PWAS	c5	0.806568	1	MICOS10,MUL1,SCO1,DNAJC11,SYNJ2BP,SFXN5,TMEM70,CHCHD10,STMP1,FIS1,TOMM20L,COA3,MFN1,BNIP3,BID,HSPA9,MTX2,SCO2,CCDC51
GOCC_INTRINSIC_COMPONENT_OF_ORGANELLE_MEMBRANE	BIP	-9.00E-05	0.00024188	0.709808	1263		blood	PWAS	c5	0.709808	1	ATP13A1,QSOX2,ZFYVE27,STX1A,PTPRS,ATF6B,ATF6,MICOS10,MUL1,TAPBP,PCSK7,MAN1C1,LARGE1,SCO1,B2M,TPST1,MREG,ITM2B,SUN5,HSPA5,DNAJC11,SYT9,SYNJ2BP,TBL2,STIM1,PDIA3,SFXN5,SUN3,EMC1,DHRS9,A4GALT,TMEM70,CHST12,XXYLT1,DNAJB12,RAB26,PKD2,SELENOS,EMC4,RAB3A,MFNG,RETREG1,RAB35,TOMM20L,CHST2,VOPP1,FURIN,CHST4,CHCHD10,SLC30A3,CANX,STMP1,INSIG1,FIS1,ECE1,CSGALNACT2,COA3,RFNG,PEX26,EMC8,SV2A,STX6,RAB27B,MMGT1,BID,SYT5,MFN1,BNIP3,ERN1,CD74,BET1L,SLC27A2,SYT4,P2RX6,HSPA9,STX12,TRABD2A,SLC6A9,POMGNT1,GALNT2,MTX2,B4GALNT1,CHST5,SCO2,STX10,RRBP1,CCDC51,RAB3B,RAB5A,RAB3C,DERL1,RAB5B,DNAJB2
GOCC_INTRINSIC_COMPONENT_OF_POSTSYNAPTIC_DENSITY_MEMBRANE	BIP	-0.000321188	0.000992284	0.746176	254	0.64218	blood	PWAS	c5	0.746176	1	PTPRS,NRCAM,SLITRK3,ADAM22,LRRC4C,EFNB2,ERBB4,GRID2,LRRC4B,LRFN5,CLSTN2,LRRTM2,LRRTM3,EFNB3,NETO1,NECTIN3,LRFN1,EPHA7,SORCS3,CLSTN3,SLITRK1,GRID1,NPTN,DLG4,SLC16A3
GOCC_INTRINSIC_COMPONENT_OF_POSTSYNAPTIC_MEMBRANE	BIP	-3.29E-05	0.000315412	0.916962	774		blood	PWAS	c5	0.916962	1	EPHA4,PTPRS,NRCAM,SLITRK3,CNTN2,CNTN1,ADAM22,FLRT3,LRRC4C,NRP1,NTRK3,EFNB2,ERBB4,NRP2,NLGN4X,GRID2,LRRC4B,LRFN5,CLSTN2,LRRTM2,LRRTM3,EFNB3,CANX,NLGN3,NLGN2,LRRTM1,NETO1,NECTIN3,LRFN1,NLGN1,EPHA7,EPHB2,SORCS3,CDH2,CLSTN3,SLITRK1,GRID1,P2RX6,SLC6A9,NPTN,PCDH8,HTR2A,DLG4,SLC16A3
GOCC_INTRINSIC_COMPONENT_OF_POSTSYNAPTIC_SPECIALIZATION_MEMBRANE	BIP	-0.000191004	0.00070419	0.786207	284		blood	PWAS	c5	0.786207	1	PTPRS,NRCAM,SLITRK3,ADAM22,LRRC4C,EFNB2,ERBB4,NLGN4X,GRID2,LRRC4B,LRFN5,CLSTN2,LRRTM2,LRRTM3,EFNB3,NLGN3,NLGN2,LRRTM1,NETO1,NECTIN3,LRFN1,NLGN1,EPHA7,SORCS3,CDH2,CLSTN3,SLITRK1,GRID1,P2RX6,NPTN,DLG4,SLC16A3
GOCC_INTRINSIC_COMPONENT_OF_PRESYNAPTIC_ACTIVE_ZONE_MEMBRANE	BIP	-2.44E-05	0.000576249	0.966233	159		blood	PWAS	c5	0.966233	1	NTNG1,NPTN,CANX,CDH2,NECTIN1
GOCC_INTRINSIC_COMPONENT_OF_PRESYNAPTIC_MEMBRANE	BIP	-6.62E-05	0.000407134	0.870894	455		blood	PWAS	c5	0.870894	1	ADAM23,EPHA4,STX1A,PTPRD,CNTN1,EFNB2,ERBB4,NTNG1,CADM3,CNTN5,EFNB3,CANX,SYT7,EPHB2,CDH2,SLC6A9,NECTIN1,NPTN,HTR2A
GOCC_INTRINSIC_COMPONENT_OF_SYNAPTIC_MEMBRANE	BIP	-4.13E-05	0.000257589	0.872615	1023		blood	PWAS	c5	0.872615	1	ADAM23,EPHA4,STX1A,PTPRS,NRCAM,SLITRK3,CNTN2,PTPRD,CNTN1,ADAM22,FLRT3,LRRC4C,NRP1,NTRK3,EFNB2,ERBB4,NRP2,NTNG1,CADM3,NLGN4X,GRID2,CNTN5,LRRC4B,LRFN5,CLSTN2,LRRTM2,LRRTM3,EFNB3,CANX,SYT7,NLGN3,LRRTM1,NETO1,LRFN1,NLGN1,NLGN2,EPHA7,EPHB2,NECTIN3,SORCS3,CDH2,CLSTN3,SLITRK1,GRID1,P2RX6,SLC6A9,NECTIN1,NPTN,PCDH8,HTR2A,DLG4,SLC16A3
GOCC_ION_CHANNEL_COMPLEX	BIP	-0.000105769	0.000498237	0.831883	447		blood	PWAS	c5	0.831883	1	SCN2B,CNTNAP2,KCNA10,DLG3,KCNMB3,PTK2B,PDE4D,OLFM2,CACNA2D3,CLIC1,CACNB4,GRIA4,GRID2,VWC2,CLIC4,CLIC5,KCNIP3,KCNIP1,VWC2L,CLCNKB,CASQ2,LRRC52,DPP10,PKD2,HCN1,OLFM3,OSTM1,SCN4B,KCNN1,KCNG4,KCNE5,ABHD12,KCNF1,FKBP1B,CLIC2,KCNIP4,CFTR,KCNAB2,CCDC51,MICU2,DLG4,CNGA2,PRKACA
GOCC_IRON_SULFUR_CLUSTER_ASSEMBLY_COMPLEX	BIP	-4.13E-05	0.000706494	0.953386	92		blood	PWAS	c5	0.953386	1	FXN,GLRX5,BOLA1,BOLA2,BOLA3,GLRX3,FDX2
GOCC_ISWI_TYPE_COMPLEX	BIP	-0.0489024	0.0451932	0.27922	10	0.0720008	blood	PWAS	c5	0.27922	1	POLE3,RBBP4,BPTF
GOCC_I_BAND	BIP	-6.72E-05	0.000446187	0.880312	354		blood	PWAS	c5	0.880312	1	KRT19,HOMER1,CASQ1,HSPB1,STUB1,BAG3,CTNNB1,PPP2R5A,DES,FLNA,PDLIM4,CAV3,CASQ2,JUP,JPH1,FBP2,SRI,CSRP1,CSRP2,ANK2,HRC,ANKRD1,MYL3,ACTN2,FKBP1B,BIN1,SYNE2,CAPN3,MYZAP,TTN,PARVA,GLRX3,CFL2,ACTN1,CSRP3,ALDOA,BMP10,GGPS1,DNAJB6,PDLIM1,CAB39
GOCC_JUXTAPARANODE_REGION_OF_AXON	BIP	1.17E-05	0.000575557	0.983844	241		blood	PWAS	c5	0.983844	1	CNTN2,CNTNAP2,SIRT2,KCNAB2,DLG2,DLG4
GOCC_KERATIN_FILAMENT	BIP	0.00620208	0.0179884	0.730258	67	0.22514	blood	PWAS	c5	0.730258	1	KRT7,KRT5,KRT1,KRT17,KRT72,CASP14,KRT18
GOCC_LAMELLIPODIUM	BIP	-3.53E-05	0.000276678	0.898564	954		blood	PWAS	c5	0.898564	1	PLXND1,UNC5C,KITLG,CD177,NRBP1,CAPG,PLCG1,TESC,PTK2B,ENAH,ABLIM3,STX4,EPHA2,DPP4,FAP,DPYSL3,GSN,CTNNB1,APBB2,SNX1,DBNL,ANGPTL3,SWAP70,PDLIM4,FER,AIF1,STX2,APP,PTPN13,PKD2,PIEZO1,APBB1,NEDD9,ARHGEF7,EVL,CSPG4,NME2,CDC42BPB,P4HB,CDH2,STMN2,RAB13,CDC42BPA,ITSN1,PSTPIP1,ANTXR1,RHOA,ILK,CD44,CFL1,ARPC3,SYNE2,RAC3,RAC2,ARPC5,PARVA,DAG1,AKT1,VAMP7,SPEF1,CDH1,DNM2,PDXP,VASP,RAC1
GOCC_LAMELLIPODIUM_MEMBRANE	BIP	-1.35E-05	0.000705052	0.984755	205		blood	PWAS	c5	0.984755	1	PLXND1,EPHA2,DPP4,FAP,PIEZO1,CSPG4,ANTXR1,CD44,CFL1,SYNE2,PDXP,VASP
GOCC_LAMININ_COMPLEX	BIP	-3.68E-05	0.000446434	0.934228	284		blood	PWAS	c5	0.934228	1	LAMC2,NTNG1,NTN4
GOCC_LATERAL_PLASMA_MEMBRANE	BIP	-7.98E-05	0.000446131	0.858015	350		blood	PWAS	c5	0.858015	1	ERBB3,C1QTNF5,ATP1B1,SLC26A5,SNTA1,ARL2,DVL2,CTNNB1,ATP1B2,DSG1,JUP,TACSTD2,PPP2R1A,RAB13,MPP7,ANXA1,SLC6A9,CDH1,SLC16A3
GOCC_LATE_ENDOSOME	BIP	-6.38E-05	0.000179241	0.721954	1741		blood	PWAS	c5	0.721954	1	IFNAR1,INSR,SFTPD,MAP1LC3A,MAGI2,CST7,VPS28,ANXA2,VPS29,SFTPB,CTSH,PCSK9,MAPK3,IL12B,ANXA6,APOA5,CRHBP,MREG,LRRK2,CTSL,TMEM9,PSAP,ELAPOR1,CTSS,IGF2R,LGMN,RAB14,GFRA1,CHMP2B,RNF128,SRC,GRN,PLD3,STOML1,CD68,MAP2K2,LAMTOR2,LAMTOR3,CHMP3,TMEM106B,TF,DDIT3,PRKAR1B,NBR1,SLC30A3,ARL8B,RNF148,EGFR,TMEM230,ANXA8,RAB27B,CD79A,GOSR2,VPS4B,VTI1B,RAB11A,VTI1A,RHOB,CD74,OSBPL11,DERL1,RAB22A,VAMP8,SIGLEC1,TPT1,VPS4A,CHMP2A,MAPK1,RNF13,SQSTM1,OSBPL9,CD63,ANKRD27,ADAM30,LDLR,BST2,MAP2K1,FIG4,HSPA8,TSG101,VAMP7,NTRK1,SCARB2,STX8,TICAM2,STX7,LAMP1,RAB7B,VTA1,HGS
GOCC_LATE_ENDOSOME_MEMBRANE	BIP	-0.000237028	0.000703793	0.736278	303		blood	PWAS	c5	0.736278	1	VPS28,ANXA2,ANXA6,MREG,TMEM9,ELAPOR1,CHMP2B,PLD3,STOML1,CD68,LAMTOR2,LAMTOR3,CHMP3,TMEM106B,SLC30A3,ARL8B,ANXA8,GOSR2,VPS4B,VTI1B,VTI1A,RHOB,VAMP8,RAB27B,VPS4A,CHMP2A,RNF13,OSBPL9,CD63,OSBPL11,ADAM30,FIG4,TSG101,VAMP7,NTRK1,SCARB2,STX8,LAMP1,RAB7B,TICAM2,HGS
GOCC_LEADING_EDGE_MEMBRANE	BIP	-7.24E-05	0.000332567	0.827706	677		blood	PWAS	c5	0.827706	1	PLXND1,INSR,PSD2,ROBO2,CNTNAP2,ADGRE2,TIRAP,PLCG1,PLEK,PTPRJ,TESC,STX4,EPHA2,DPP4,SRC,FAP,PSD,LCP1,PDE4A,AKT2,UNC5A,AIF1L,AIF1,PIEZO1,PLEKHA1,EGFR,ADAM17,ITGA5,TPM1,SCIMP,FAM107A,CSPG4,PACSIN1,ARF4,FGR,ARHGEF2,RPS3,SH2D3C,ANTXR1,RHOA,CD44,CFL1,SYNE2,MTMR6,MYO6,PDE9A,NME1,PLCG2,BMX,DNM2,PDXP,VASP,MAPT,CDC42,EZR,RAC1,ARHGAP45
GOCC_LIPID_DROPLET	BIP	-6.85E-05	0.000575836	0.905295	258		blood	PWAS	c5	0.905295	1	SMPD1,APOB,CES1,ANXA2,PNPLA2,GAPDH,UBE2G2,RBP1,HSD17B11,FAAH2,CKAP4,PLIN3,EDA,NSDHL,CYB5R3,RAB18,G0S2,SPAST,RAB5C,SET,FABP4,SPART,FIG4,FAF2,LPCAT2,C18orf32
GOCC_LOW_DENSITY_LIPOPROTEIN_PARTICLE	BIP	-0.000227757	0.000703709	0.746202	264		blood	PWAS	c5	0.746202	1	MSR1,APOB,APOM,APOF,APOA5,PLA2G7,SELENOS,APOE,APOC2,LDLR
GOCC_LUMENAL_SIDE_OF_ENDOPLASMIC_RETICULUM_MEMBRANE	BIP	-0.000147625	0.000997183	0.88231	85	0.410105	blood	PWAS	c5	0.88231	1	TAPBP,PKD2,CANX,CD74
GOCC_LUMENAL_SIDE_OF_MEMBRANE	BIP	-0.00013469	0.000996365	0.892468	112	0.778343	blood	PWAS	c5	0.892468	1	CTSA,TAPBP,PKD2,CANX,DNAJC19,CD74,HSPA8
GOCC_MAIN_AXON	BIP	-1.72E-05	0.000445822	0.969257	432		blood	PWAS	c5	0.969257	1	NRCAM,TNFRSF1B,MYOC,NFASC,CNTN2,ROBO2,CNTNAP2,CRHBP,NCMAP,SIRT2,DLG2,APP,BIN1,SPOCK1,UCN3,KCNAB2,DAG1,DLG4,MAPT
GOCC_MALE_GERM_CELL_NUCLEUS	BIP	-0.000143529	0.000998597	0.885713	64	0.100656	blood	PWAS	c5	0.885713	1	TBP,TBPL1,TAF10,RAD51,TOPBP1,SMARCC1,CTCF,TOP1,PCNA
GOCC_MEMBRANE_ATTACK_COMPLEX	BIP	-1.34E-05	0.000446549	0.976037	278		blood	PWAS	c5	0.976037	1	C5,C7,C6,C8G,C9
GOCC_MEMBRANE_COAT	BIP	-0.000112504	0.000703802	0.872998	235		blood	PWAS	c5	0.872998	1	PEF1,IGF2R,SEC13,PDCD6,COPE,CLINT1,AP4M1,CLTC,CLTA,ARL6,NCALD,AP1S2,AP1G2,SAR1A,KLHL12,AP2A2,CHMP2A,EPS15L1
GOCC_MEMBRANE_MICRODOMAIN	BIP	-5.57E-05	0.000166259	0.737432	2325		blood	PWAS	c5	0.737432	1	KDR,SELE,ASAH2,CD36,TEK,INSR,HPSE,FASLG,UNC5B,SELPLG,TLR2,CDH15,TLR1,CASP3,LRP4,FAS,ICAM1,CD177,ANXA2,TREM2,BIRC2,TNFRSF1B,CD8A,TDGF1,RGMB,EFNA5,CD14,CNTN1,IGF1R,RET,MAPK3,ATP1B1,ITLN1,RTN4R,CD48,FADD,KCNE3,PTK2B,LRRK2,CD55,TNFRSF1A,STOML2,TFPI,PPT1,TPP1,PLVAP,ITGB2,LYN,STIM1,ENO2,CD1A,GJA1,SDCBP,PRTN3,SRC,CTSD,IL6ST,GPC1,PARK7,BCL10,HMOX1,STOML1,GP6,S100A10,CTNNB1,CR1,LAT,CAPN2,ANGPT1,LRP8,SERPINH1,PTGS2,LAMTOR2,LAMTOR3,ZAP70,FYN,PRKACA,CASP8,UNC5A,TNF,DLL1,FURIN,STAT6,CAV3,APP,CD79A,PRNP,LAT2,EGFR,DAG1,TGFBR2,SHH,ADAM17,CAV2,ERLIN1,PECAM1,SMURF2,HCK,EPHB1,OLR1,DPP4,HK1,ADGRG1,RGS19,PGK1,ANK2,STOM,BSG,GNAI3,TNR,LCK,PDZK1,BMPR2,TRADD,CDH2,MAPK1,CHP1,CFLAR,RGS7,PRKAR2A,CD226,CRK,SPRED1,STX12,CD4,BST2,TNFRSF10A,JAK2,ARID3A,EFNB1,PRKCZ,CDH1,CXADR,LDHB,CSK,CBL,BTK,MAPT,HTR2A,ACE2,RAB5A,BIRC3,EZR
GOCC_METHYLOSOME	BIP	-0.00504461	0.0256216	0.843915	18	0.016056	blood	PWAS	c5	0.843915	1	SNRPF,SNRPD3,SNRPD2,SNRPG
GOCC_MHC_CLASS_I_PEPTIDE_LOADING_COMPLEX	BIP	-0.000206052	0.000997055	0.836275	105	0.0634507	blood	PWAS	c5	0.836275	1	TAPBP,B2M,PDIA3
GOCC_MICROBODY	BIP	-3.49E-05	0.000266572	0.895825	931		blood	PWAS	c5	0.895825	1	CD33,CAT,NUDT12,PEX14,MUL1,ECH1,DEPP1,ACAA1,ISOC1,IDH1,TKT,DECR2,AOC1,GRHPR,PMVK,CROT,FABP1,MAP2K2,CRAT,DAO,NBR1,SYT7,FIS1,MGAT4A,PECR,PLAAT3,IMPDH2,VIM,PEX26,ECI2,IDI2,IDI1,ACOT8,IDE,MVK,XDH,PEX5,PRDX5,SLC27A2,MLYCD,RIDA,MVD,HAO1,HMGCR,ATAD1,SOD1,GSTK1,TTC1
GOCC_MICROBODY_LUMEN	BIP	-4.77E-05	0.000499237	0.923867	225		blood	PWAS	c5	0.923867	1	CAT,NUDT12,ECH1,ACAA1,IDH1,GRHPR,CROT,FABP1,CRAT,DAO,ECI2,ACOT8,IDE,PRDX5,MLYCD,HAO1,GSTK1
GOCC_MICROBODY_MEMBRANE	BIP	-6.19E-05	0.000705267	0.930014	186		blood	PWAS	c5	0.930014	1	CAT,PEX14,DECR2,MAP2K2,DAO,NBR1,SYT7,FIS1,PECR,PLAAT3,IMPDH2,PEX26,PEX5,SLC27A2,HMGCR,ATAD1,TTC1
GOCC_MICROTUBULE	BIP	-0.000112754	0.000332431	0.734474	691		blood	PWAS	c5	0.734474	1	GABARAPL1,GABARAP,MAP1LC3A,TBCA,RACGAP1,CRHBP,CKAP2,RMDN1,KIF3A,PLK1,BIRC5,CHMP2B,STIM1,SAA1,DYNLL1,ROR2,CLMP,BCL10,DCTN2,DYNLRB1,MX1,ABRAXAS2,MAP2K2,SELENOS,SIRT2,RAB11A,CHMP3,MAPRE1,CCT5,CFAP45,SNPH,TPPP2,AURKA,STMN1,STAU2,DYNLRB2,ARL3,RMDN3,PRC1,AURKB,DYNLT3,DYNLT1,ZWILCH,KIF16B,MID2,CDK1,FKBP4,KLC1,MAPRE3,MAPRE2,MAP1LC3B,CCT7,CLTC,ARHGEF2,NEK7,NUDC,TTL,TPT1,CHMP2A,ARL6,RAB3D,CUL3,SPAST,NDRG1,DNAI1,HSPH1,NDE1,CSNK1D,DCXR,TBCB,CDK2AP2,KIF22,DPYSL2,BAG2,KCNAB2,DYNLL2,SPEF1,TBCE,DNM2,CCT8,KIF23,TCP1,MAPT
GOCC_MICROTUBULE_ASSOCIATED_COMPLEX	BIP	-0.000166345	0.000996966	0.867487	113	0.148135	blood	PWAS	c5	0.867487	1	GABARAP,SNX4,KIF3A,BIRC5,NUDCD3,DYNLL1,DCTN2,DYNLRB1,LRP8,AURKA,DYNLRB2,AURKB,DYNLT3,DYNLT1,KIF16B,KLC1,DCTN6,STAU1,DNAI1,NDE1,KIF22,DYNLL2,KIF23,PEA15
GOCC_MICROVESICLE	BIP	-0.000135253	0.000997848	0.892181	78	0.688175	blood	PWAS	c5	0.892181	1	DEFB1,DEFB106A,SYT4
GOCC_MICROVILLUS	BIP	-8.48E-05	0.000300831	0.778149	757		blood	PWAS	c5	0.778149	1	FABP2,TEK,PDGFRA,CBLIF,ENPP7,NFASC,DPEP1,ICAM2,LRRK2,CUBN,TGFB1,AMN,SYTL1,VCAM1,CTNNB1,ANGPT1,CNP,USH1C,CDHR5,PDZK1,CEACAM20,PTPRH,WWOX,CA9,S100P,CLCA1,CD44,SPN,MSN,DCXR,PDGFA,MYO6,SPEF1,CLIC4,EZR,JAM3
GOCC_MICROVILLUS_MEMBRANE	BIP	-8.73E-05	0.000499064	0.861059	235		blood	PWAS	c5	0.861059	1	DPEP1,CA9,CUBN,AMN,SYTL1,CTNNB1,CDHR5,PDZK1,CEACAM20,PTPRH,S100P,MSN,EZR
GOCC_MIDBODY	BIP	-8.37E-05	0.000315388	0.790596	737		blood	PWAS	c5	0.790596	1	LAP3,DEFA5,ANXA2,IL16,HSP90B1,RACGAP1,CAPG,GEM,RNF8,PLK1,BIRC5,CHMP2B,HSPA5,ABRAXAS2,ANXA11,SIRT2,CHMP3,SH3GLB1,AURKA,ARL8B,FOXL2,ARL3,CRMP1,HEPACAM2,PRC1,AURKB,VPS4B,CDK1,MAPRE3,ARF6,PKN1,CLIC4,NUDC,AGAP2,VPS4A,PIN1,CHMP2A,GNAI3,C6orf89,CENPV,ANKRD54,JTB,SPAST,RALB,RHOA,GNAI1,KEAP1,RAP2A,PDCD6IP,SPART,RAN,USP8,CDC42,TSG101,RALA,ARL2BP,SEPTIN6,DNM2,PDXP,PPP1CC,IST1,CELF2,KIF23,GDI1
GOCC_MITOCHONDRIAL_MATRIX	BIP	-8.97E-05	0.000207991	0.666335	1612		blood	PWAS	c5	0.666335	1	NUDT9,FARS2,HADH,ACP6,OTC,FTMT,NAXE,TST,NUDT1,LONP1,MRPL58,GSTZ1,MTHFS,HMGCS2,ETFA,ALDH2,FAHD1,ALDH5A1,CASQ1,LRRK2,TP53,SIRT5,PPA2,GLRX2,ACADL,ERBB4,FXN,GLRX5,PYCR1,ECHS1,ACADM,DARS2,MRPL55,BOLA3,HIBCH,HSPD1,ABHD10,NUDT2,TFAM,PDHX,CS,SHMT2,MMAB,IVD,ACADVL,NT5M,SARS2,IDH3G,NME4,ECI1,SUOX,PARK7,HAGH,ARL2,GSR,MTHFD2,MPST,PDK1,REXO2,BTD,DLD,RAD51,ARL2BP,SIRT3,SHC1,GSTK1,DECR1,LRRC59,ADPRS,ACADS,ACAT1,TYMS,HIBADH,DNAJC15,ARG2,MRPL34,AK4,DNAJC19,HSPA1L,MTRF1L,PUS1,HSD17B8,PYCR2,PDE2A,ATP5F1B,BCL2L1,CA5B,CDK1,GPX1,MRPL21,C1QBP,CLPP,ETHE1,ALDH6A1,HOGA1,NDUFB8,ACAD8,GADD45GIP1,FH,TK2,RPS3,MRPL33,KARS1,MRPL2,MRRF,CA5A,CCNB1,ACADSB,GLYAT,PRDX5,MRPL52,MLYCD,NAGS,PDK2,PTPN1,RIDA,HSPA9,ATXN3,ACSF2,MRPL32,SCO2,ACOT13,MCEE,MPG,FOXO3,GCSH,BCAT2,FDX2,PIN4,MYG1,SOD1,MDH2,PRDX3,PPIF,PC,HSPE1
GOCC_MITOCHONDRIAL_PROTEIN_CONTAINING_COMPLEX	BIP	-6.08E-05	0.000287983	0.83291	827		blood	PWAS	c5	0.83291	1	NDUFS4,MICOS10,NDUFB4,COX6C,MRPL58,DNAJC11,NDUFA5,NDUFB11,PDK1,DLD,MICU2,COX5A,TOMM20L,COX7A1,TIMM21,CHCHD10,DNAJC15,MRPL34,COX4I2,DNAJC19,UQCRB,NDUFV2,FOXRED1,ATP5F1B,PDHX,COX7A2L,C15orf48,ATP5MF,MRPL21,COX6A2,NDUFB8,GADD45GIP1,PPIF,MRPL33,MFN1,MRPL2,MRPL52,PDK2,TIMM50,HSPA9,MRPL55,COX5B,MTX2,MRPL32,TIMM8A,ATP5PF,IDH3G,ATP5PO
GOCC_MITOCHONDRIA_ASSOCIATED_ENDOPLASMIC_RETICULUM_MEMBRANE	BIP	-0.0316875	0.0252609	0.209694	30	0.217982	blood	PWAS	c5	0.209694	1	CANX,BCL2L10,FATE1,SERAC1,TMX2,ATG5,RAB32,AHCYL1
GOCC_MITOTIC_SPINDLE	BIP	-0.000241715	0.000498059	0.627454	455		blood	PWAS	c5	0.627454	1	RACGAP1,CAPG,GEM,CKAP2,RMDN1,TRAT1,TMEM9,PLK1,SGF29,MAD1L1,DYNLL1,NGRN,SIRT2,MAPRE1,AURKA,PKD2,TNKS,NEDD9,HEPACAM2,RMDN3,PRC1,AURKB,DYNLT3,ARHGEF7,CDK1,MAPRE3,CLTC,MAD2L1,WDR5,BCCIP,NUDC,MAPK1,RPS3,IK,CUL3,PTPN7,EPB41,HSF1,KIF22,CDC42,SMC3,KIF23
GOCC_MITOTIC_SPINDLE_MIDZONE	BIP	-0.0314685	0.02181	0.149065	35	0.139451	blood	PWAS	c5	0.149065	1	AURKB,PRC1
GOCC_MITOTIC_SPINDLE_POLE	BIP	-0.0203107	0.0146708	0.166227	74	0.00530489	blood	PWAS	c5	0.313346742	1	RMDN1,PLK1,MAD1L1,MAPRE1,AURKA,TNKS,RMDN3,AURKB,ARHGEF7,BCCIP,IK,HSF1,SMC3
GOCC_MOTILE_CILIUM	BIP	-6.31E-05	0.000407166	0.876834	518		blood	PWAS	c5	0.876834	1	GABARAP,ACE,DEFB1,SPA17,GSTM3,TCP11,ATP1B1,SUN5,CETN2,HSPD1,SORD,PFKM,HAVCR1,ATP1B3,PPP3R2,CFAP45,TPPP2,PKD2,HIF1A,SPACA3,SEPTIN6,DLD,ADAM15,SQSTM1,CUL3,PGK2,DNAI1,PTCHD3,ANXA1,TSSK1B,LDHC,SPEF1,AK1,PRKACA,AK2
GOCC_MYELIN_SHEATH	BIP	-3.51E-05	0.000407206	0.931332	434		blood	PWAS	c5	0.931332	1	ANXA2,CNTN2,MPZ,STX4,CA13,CA2,NCMAP,GLUL,SIRT2,ERBB2,PTEN,CNP,PMP2,PRKCZ,PRKCI,JAM3,GDI1
GOCC_MYOSIN_COMPLEX	BIP	-1.27E-05	0.000576298	0.982379	157		blood	PWAS	c5	0.982379	1	MYL7,MYL3,MYL6B,MYO6,MYL5,DYNLL2
GOCC_NADPH_OXIDASE_COMPLEX	BIP	-0.000169353	0.000996578	0.865062	105	0.834077	blood	PWAS	c5	0.865062	1	NCF2,NCF4,NCF1,RAC3,RAC2,RAC1
GOCC_NEUROFILAMENT	BIP	-2.97E-05	0.000704748	0.966414	205		blood	PWAS	c5	0.966414	1	NEFL,NRP1,NEFH,LDLRAP1,INA
GOCC_NEUROMUSCULAR_JUNCTION	BIP	-6.78E-05	0.00040737	0.867741	430		blood	PWAS	c5	0.867741	1	EPHA4,CDH15,LRP4,NEFL,EFNA2,NRG1,CRKL,SYNJ2BP,ASCC1,DLG2,SNTA1,SERPINE2,DES,CAV3,APP,MUSK,NLGN1,ACHE,SV2A,SPOCK1,EPHA7,SYNGR3,STX1B,UNC13A,DLG4,PRKACA
GOCC_NEURONAL_DENSE_CORE_VESICLE	BIP	-1.33E-05	0.00070552	0.984983	176		blood	PWAS	c5	0.984983	1	PENK,PLAT,CHGA,SYT4,SYT5
GOCC_NEURON_PROJECTION_CYTOPLASM	BIP	-1.55E-05	0.000377275	0.967125	359		blood	PWAS	c5	0.967125	1	NEFL,MAP2K4,LRRK2,HSPB1,SNAPIN,KIF3A,HIF1A,UCHL1,HNRNPAB,PQBP1,ARL8B,CANX,STAU2,CALY,RAB27B,ABHD12,STAU1,SPAST,BLOC1S5,TMEM108,SOD1,DLG2,PURA,FMR1,RAB21,DLG4,MAPT
GOCC_NEURON_PROJECTION_MEMBRANE	BIP	1.52E-05	0.000705389	0.982802	159		blood	PWAS	c5	0.982802	1	INSR,ROBO2,CNTNAP2,UNC5A,STX4,MAPT
GOCC_NEURON_SPINE	BIP	-4.06E-05	0.00028804	0.888001	679		blood	PWAS	c5	0.888001	1	EPHA4,FCGR2B,SHANK3,NGFR,MYL7,HOMER1,NTRK2,SYT11,SORCS2,NR1D1,ITPKA,MOB4,PSD,SEPTIN11,GRIA4,GRID2,CD3E,EEF2K,PTK2,CALB1,ACTN2,FXR1,CRIPT,PDLIM4,APP,CANX,EEA1,NEURL1,PALM,STX4,NLGN1,ARF4,PTK2B,NRGN,EPHB2,TENM2,DNAJB1,RHOA,P2RX6,USP8,CDC42,ACTN1,PPP1CC,FMR1,CAMK2A,OPHN1,RAC1,DLG4,GIPC1,MAPT,PRKACA
GOCC_NEURON_TO_NEURON_SYNAPSE	BIP	-6.54E-05	0.000249416	0.793279	1184		blood	PWAS	c5	0.793279	1	EPHA4,MAGI2,STX1A,PTPRS,SHANK3,LRP4,NGFR,ADAM10,NRCAM,SLITRK3,CAMK2A,HOMER1,HOMER2,PTPRD,NTRK2,PENK,NSF,CADM1,ADAM22,FLRT3,LRRC4C,EGLN1,CAMK1,DCLK1,EFNB2,SOS1,ERBB4,SYT9,SYNJ2BP,LYN,DLG2,FMR1,SH3GL3,SYT11,SORCS2,SRC,PRKCG,GAP43,PSD,CLSTN1,CTNNB1,GRID2,ATP1B2,LRRC4B,LRP8,DBNL,EEF2K,RPS19,CALB1,FXR1,PAK3,CLSTN2,CRIPT,SEMA4C,LRRTM2,PRKAR1B,LRRTM3,EFNB3,SLC30A3,IGSF9B,PRNP,RPL30,SYT7,NLGN3,ARF1,DLG4,KPNA1,AKAP7,LRFN5,NETO1,SYN3,NEURL1,LIN7C,PALM,LRFN1,NLGN1,NLGN2,EPHA7,PTK2B,NRGN,BMPR2,NECTIN3,PRKN,SORCS3,SLC4A8,CDH2,NEFH,CLSTN3,LIN7A,DNAJB1,LIN7B,RPS3,SLITRK1,BNIP3,NETO2,NLGN4X,SPOCK1,GRID1,P2RX6,IGSF11,SEMA4F,SLC6A9,NECTIN1,NPTN,TMEM108,USP8,MPDZ,PRKCZ,NCK2,RPL12,FYN,DNM2,PDPK1,SLC16A3,YWHAZ,FABP5
GOCC_NODE_OF_RANVIER	BIP	-3.50E-05	0.000704623	0.960374	195		blood	PWAS	c5	0.960374	1	MYOC,NFASC,CNTN2,BIN1,SPOCK1,DAG1
GOCC_NON_MOTILE_CILIUM	BIP	-7.06E-05	0.000705886	0.92038	134		blood	PWAS	c5	0.92038	1	MAGI2,CETN3,OCRL,CETN2,GUCA1A,TMEM237,PKD2,ARL3,C1orf115,USH1C,RCVRN,CDHR1,EYS,BSG,VCAN,PIP4K2A,DYNLL2
GOCC_NUCLEAR_CHROMOSOME	BIP	-0.000205909	0.00070558	0.770417	159		blood	PWAS	c5	0.770417	1	H3C1,PARP1,FKBP6,RPA2,PLK1,BIRC5,HDAC2,RAD51,HMGA2,TOPBP1,PRIM1,CHEK1,POLE2,JUN,DHX9,POLE3,MCM6,H2AZ1,SUDS3,ORC6,ING1,IK,RBBP4,RAD1,REPIN1,HDAC8,DNMT3L,CSNK2A1,TIMELESS,BRD4,TOP1,TTN,PCNA,SAP30,SMC3,YY1,UBE2I,POLD4,AGO3,PBRM1
GOCC_NUCLEAR_ENVELOPE	BIP	-7.45E-05	0.000223059	0.738496	1310		blood	PWAS	c5	0.738496	1	NUDT9,CDH5,INSR,QSOX2,STX1A,PARP1,ATF6,BCHE,NRXN1,HTATIP2,CPNE1,NELL1,TOR1AIP1,MAPK3,IL15RA,SUN5,PGRMC2,IGF2R,CREB3L4,SEC13,CETN2,CHMP2B,TOR1AIP2,MAD1L1,GAPDH,SCGB1A1,TYRO3,SUN3,RNF43,SDCBP,SMAD1,AMBP,CLIC1,ENO1,CHMP2A,CETN3,DNAJB14,MX1,NXT2,PARP11,CACYBP,MYORG,ANXA11,S100A6,CBX5,GHDC,HABP4,UBXN4,TMPO,LRRC59,VAPA,CHMP3,TOR4A,NXT1,TMEM38B,SH3BGRL2,EPHA3,SEPHS1,APP,YEATS4,PRNP,TNKS,STAU2,TEPSIN,EGFR,DNAJB12,CLCA2,SORT1,KPNA1,PLAAT3,BCL2L10,TNMD,SPIN1,VPS4B,BCL2L1,AGFG1,ATP5MF,PARP16,ATP1B4,NUP210L,ANXA4,FANCL,NUP210,MAD2L1,LMNB1,GCH1,ATP2A3,EIF5A2,SMAD3,SNUPN,VPS4A,PLCB1,PTGS2,RNF13,ITSN1,KPNA4,BNIP3,NUTF2,CENPV,ERN1,RGS7,SPAST,BIN1,SULT1E1,NUDT1,CBX3,IRAG2,NR4A1,SYNE2,CNEP1R1,P2RX6,RAC2,MTMR6,OIT3,MPL,ABL1,MYO6,RAN,PTGDS,NUP98,PRKCZ,KPNB1,TRA2B,SLC16A3,IST1,RANBP3,MACO1,DNAJB2,UBE2I,DDX19B,EIF5A,RANBP1
GOCC_NUCLEAR_ENVELOPE_LUMEN	BIP	-0.000100465	0.000576339	0.861617	170		blood	PWAS	c5	0.861617	1	BCHE,IGF2R,CACYBP,APP
GOCC_NUCLEAR_INCLUSION_BODY	BIP	-0.0136853	0.0195637	0.484223	29	0.143979	blood	PWAS	c5	0.484223	1	ATXN3,NUP98,STUB1,PABPN1
GOCC_NUCLEAR_INNER_MEMBRANE	BIP	-0.00595996	0.0128566	0.642955	110	0.271348	blood	PWAS	c5	0.642955	1	TOR1AIP1,SUN5,SUN3,SMAD1,ATP1B4,LMNB1,RNF13,CBX3,NUTF2,P2RX6,ERN1,PTGS2,TRA2B,SMAD3
GOCC_NUCLEAR_MEMBRANE	BIP	-7.25E-05	0.000266618	0.785679	925		blood	PWAS	c5	0.785679	1	NUDT9,CDH5,QSOX2,STX1A,NRXN1,CPNE1,TOR1AIP1,NUDT1,IL15RA,SUN5,CREB3L4,TOR1AIP2,GAPDH,SUN3,SDCBP,SMAD1,AMBP,CLIC1,ENO1,DNAJB14,MX1,MYORG,HABP4,VAPA,TMEM38B,SH3BGRL2,EPHA3,SEPHS1,YEATS4,PRNP,TNKS,STAU2,TEPSIN,EGFR,DNAJB12,CLCA2,SORT1,BCL2L10,SPIN1,BCL2L1,ATP5MF,ATP1B4,ANXA4,NUP210,LMNB1,GCH1,ATP2A3,SMAD3,PLCB1,RNF13,KPNA4,NUTF2,CENPV,ERN1,SPAST,SULT1E1,CBX3,NR4A1,SYNE2,CNEP1R1,P2RX6,MPL,ABL1,MYO6,PTGDS,NUP98,KPNB1,TRA2B,PTGS2,SLC16A3,MACO1,DNAJB2
GOCC_NUCLEAR_PERIPHERY	BIP	-0.000140438	0.000575221	0.807117	346		blood	PWAS	c5	0.807117	1	MBD1,ANXA2,CENPW,TP53,PBRM1,SPARC,PPIG,CEBPB,HAT1,YEATS4,TINF2,THOC1,CASK,VIM,SATB2,PAXIP1,HNRNPM,S100A10,SMARCC1,LMNB1,MYB,PIAS4,CFL1,ATXN3,SATB1,PCNA,DAG1,NUP98,CFL2,PSMA6,PRKCZ,KIN,LGALS13,YY1,CLIC4,HNRNPA2B1,SMC3,MAPT
GOCC_NUCLEAR_SPECK	BIP	-0.000195116	0.000574639	0.734199	420		blood	PWAS	c5	0.734199	1	EHMT2,RBM19,MBD1,PPIH,IL16,AAGAB,DNAJC11,RUFY1,CDC34,ASCC1,EPOR,ITPKC,PPP4R3A,FBXL4,CACNB4,PRPF6,PPIG,HABP4,DDX46,NXT1,CLK2,HSPA1B,HSPA1A,POLI,PQBP1,BRD2,HIF1A,TEPSIN,MAPK9,APBB1,SERPINB13,DYRK3,MEOX2,RNF34,SMURF2,THOC1,BDNF,FAM107A,NPM1,ELL,TFIP11,FIBP,PPP1R8,HEXIM2,TREML1,SDCBP2,BARD1,PRKN,HIKESHI,NFATC4,SPOP,IL15,PRKACA,RBBP6,PIAS3,IFI16,SAP18,UNC45A,TIMM50,BRD1,FEV,KIF22,SRSF7,PPIE,SOX2,SRSF6,ADAMTS4,RBM39,DDX39B,MEF2C,YTHDC1,IK,PLCB1,PPP1CC,SYF2,PCBP1,MAPK14,PABPN1,PIN1,U2AF2,APEX1,SMNDC1,MAPT,SNRPB2
GOCC_ORGANELLAR_RIBOSOME	BIP	-0.000177631	0.000996989	0.858591	100	0.0423827	blood	PWAS	c5	0.858591	1	MRPL58,MRPL34,MRPL21,MRPL33,MRPL2,MRPL52,GADD45GIP1,MRPL55,MRPL32
GOCC_ORGANELLE_ENVELOPE_LUMEN	BIP	-9.16E-05	0.00037716	0.808006	444		blood	PWAS	c5	0.808006	1	CPOX,CAT,DIABLO,BCHE,MYOC,STOML2,IGF2R,LYN,SHMT2,NME4,PARK7,ARL2,FBXL4,REXO2,CACYBP,CAPN2,RNASET2,CYCS,ARL2BP,MICU2,ALPL,TRIAP1,NBR1,CHCHD10,APP,STMP1,TXNIP,STAR,AIFM1,SUOX,FGR,GFER,SIRT5,GATM,SOD1,TIMM8A,AK2,HTRA2
GOCC_ORGANELLE_MEMBRANE_CONTACT_SITE	BIP	-6.31E-05	0.000352776	0.858056	473		blood	PWAS	c5	0.858056	1	MICOS10,GRAMD1C,CANX,RMDN3,BCL2L10,FATE1,SERAC1,TMX2,ATG5,RAB32,AHCYL1
GOCC_OUTER_MEMBRANE	BIP	-0.000122659	0.00030073	0.68337	734		blood	PWAS	c5	0.68337	1	EPHA4,BCL2L2,MICOS10,MUL1,MYOC,CYB5A,LRRK2,PLA2G2A,CPT1B,DNAJC11,SYNJ2BP,BCL2A1,RAB32,THG1L,ARG1,ENO1,HMOX1,VAT1,RPS6KB1,RHOD,VAMP1,TOMM20L,CASP8,SH3GLB1,DAO,CISD2,STMP1,CISD1,UBB,CNP,FIS1,BCL2L11,RMDN3,BCL2L10,FATE1,HK1,PDE2A,BCL2L1,PRKN,SNN,UBC,MFN1,BNIP3,NUTF2,HSPA9,BPHL,RTN4IP1,HINT2,SYNE2,BID,RAC2,SPART,MTX2,CYB5R3,FOXO3,ATAD1,LETMD1,PGRMC1,HK2,RAF1,PPP1CC,PTGS2,MCL1,BAD,PGR,TIGAR,RPS27A
GOCC_OXIDOREDUCTASE_COMPLEX	BIP	-1.69E-05	0.000257718	0.947746	909		blood	PWAS	c5	0.947746	1	CAT,RRM1,GMPR,NDUFS4,NDUFB4,ETFA,NDUFA5,NDUFB11,PDHX,IDH3G,RRM2,LDHA,PDK1,GMPR2,GPD1L,NCF2,P4HA1,UQCRB,NDUFV2,NCF4,FOXRED1,DLD,NDUFB8,P4HB,NCF1,HSD17B8,PDK2,RAC3,RAC2,CYB5R3,LDHC,GPD1,GCSH,LDHB,RAC1
GOCC_PARANODE_REGION_OF_AXON	BIP	-6.09E-05	0.000995171	0.951197	121	0.953999	blood	PWAS	c5	0.951197	1	NCMAP,SIRT2
GOCC_PEPTIDASE_COMPLEX	BIP	-4.42E-05	0.000257617	0.863712	950		blood	PWAS	c5	0.863712	1	PSMB1,MBL2,FCN1,FCN2,F3,PSMB9,HSPB1,PSMA2,SGF29,PSMD10,COLEC11,PSMB4,PLAU,PSME1,PLAUR,FAP,COLEC10,F7,CAPN2,FCN3,CFH,CAPNS1,TAF10,PSMA5,PSMB2,PSMD9,PSMA1,PSMB6,ADRM1,PSMB3,PSMA7,PSMD7,PSMB5,PSME2,RAD23B,PSMD5,PSMD4,UBE3A,PSMD11,PSMA3,CRADD,PSME3,PSMA6,RAD23A,HTRA2
GOCC_PEPTIDASE_INHIBITOR_COMPLEX	BIP	-0.000104368	0.000352415	0.767115	665		blood	PWAS	c5	0.767115	1	CTSB,SERPINA5,VTN,KLK8,PLAU,PLAT,SERPINE1
GOCC_PERICENTRIOLAR_MATERIAL	BIP	-0.0264673	0.0325584	0.416265	20	0.589947	blood	PWAS	c5	0.416265	1	TNKS,DYRK3,LCK,TCP1
GOCC_PERINUCLEAR_ENDOPLASMIC_RETICULUM	BIP	-0.0208428	0.0267643	0.436125	30	0.337651	blood	PWAS	c5	0.436125	1	ADAM10,CLU,CAPN2,CISD2,CREB3L2,FYN
GOCC_PERISYNAPTIC_EXTRACELLULAR_MATRIX	BIP	-0.000499314	0.000991818	0.61466	260	0.169024	blood	PWAS	c5	0.61466	1	TNC,HAPLN4,BCAN,TNR
GOCC_PHAGOCYTIC_CUP	BIP	-0.00944893	0.012769	0.459305	99	0.180031	blood	PWAS	c5	0.459305	1	MEGF10,TLR4,PEAR1,SYT11,LCP1,SNX5,TNF,AIF1,ANXA1,TRIP10,ARHGAP25,TICAM2,RAB31,DNM2
GOCC_PHAGOCYTIC_VESICLE	BIP	-9.78E-05	0.000445406	0.826288	620		blood	PWAS	c5	0.826288	1	CD36,TLR2,TLR1,OCRL,TAPBP,GNLY,B2M,CTSS,MPO,SYK,RAB14,LTF,SYT11,ITGB5,ELANE,PGLYRP1,SNX3,HGS,ANXA11,VIM,RAB11A,NCF2,SLAMF1,VAMP3,SYT7,GSN,ANXA3,SCIMP,NCF4,UNC93B1,BECN1,STX4,ATG5,STX6,VAMP8,NCF1,RAC2,RAB32,INPP5B,STX12,RAB31,ZYX,RAB22A,VAMP7,PDIA3,APPL1,STX8,DNM2,LAMP1,RAB7B,DMBT1,PLA2G5,RAB5A,CDC42
GOCC_PHAGOCYTIC_VESICLE_LUMEN	BIP	-2.95E-05	0.000704043	0.966558	324		blood	PWAS	c5	0.966558	1	GNLY,MPO,LTF,PGLYRP1,HGS
GOCC_PHAGOCYTIC_VESICLE_MEMBRANE	BIP	-0.000252652	0.00099579	0.799712	131	0.162303	blood	PWAS	c5	0.799712	1	TLR2,TLR1,OCRL,TAPBP,B2M,VAMP3,SYT7,ANXA3,STX4,ATG5,VAMP8,LAMP1,RAC2,RAB32,INPP5B,RAB31,RAB22A,VAMP7,DNM2,RAB7B,DMBT1,RAB5A
GOCC_PHOTORECEPTOR_DISC_MEMBRANE	BIP	-4.54E-05	0.000999532	0.963798	28	0.160984	blood	PWAS	c5	0.963798	1	GUCA1A
GOCC_PHOTORECEPTOR_INNER_SEGMENT	BIP	-7.97E-05	0.000704776	0.909981	217		blood	PWAS	c5	0.909981	1	MAGI2,ENO2,GUCA1A,GUK1,ATP1B2,USH1C,RCVRN,SNAP25,BSG,ASRGL1,PIP4K2A
GOCC_PHOTORECEPTOR_OUTER_SEGMENT	BIP	-5.45E-05	0.000705972	0.938465	127		blood	PWAS	c5	0.938465	1	MAGI2,OCRL,GUCA1A,TMEM237,USH1C,RCVRN,BSG,CDHR1,EYS,VCAN,PIP4K2A
GOCC_PIGMENT_GRANULE	BIP	-0.000110979	0.000315118	0.724702	921		blood	PWAS	c5	0.724702	1	CTSB,ANXA2,GPNMB,HSP90B1,TMED10,CAPG,ANXA6,MREG,GGH,RPN1,TPP1,MMP14,PDIA6,RAB32,RAB2A,ERP29,PDIA3,HSPA5,SYTL1,SDCBP,CTSD,TFRC,PRDX1,ANXA11,RAB17,ATP1B3,RAB35,CANX,SLC3A2,YWHAB,STOM,CLTC,BSG,PDIA4,P4HB,RAB27B,RAB1A,YWHAE,CD63,PPIB,RAB5C,ANKRD27,PDCD6IP,FASN,RAN,SERPINF1,HSP90AB1,CNP,NAP1L1,LAMP1,HSPA8,RAB5A,RAC1,YWHAZ,RAB5B
GOCC_PLASMA_MEMBRANE_RAFT	BIP	-5.29E-05	0.000228893	0.817194	1317		blood	PWAS	c5	0.817194	1	SELE,ASAH2,CD36,INSR,FASLG,SELPLG,CDH15,LRP4,CD177,TREM2,CD8A,EFNA5,IGF1R,MAPK3,ATP1B1,LRRK2,TFPI,PLVAP,ITGB2,PRTN3,SRC,HMOX1,CTNNB1,CR1,LRP8,CAV3,DAG1,TGFBR2,CAV2,HCK,STIM1,BMPR2,CDH2,MAPK1,PRKAR2A,SPRED1,CDH1,PRKACA,PTGS2,JAK2,CBL,HTR2A,EZR
GOCC_PLASMA_MEMBRANE_SIGNALING_RECEPTOR_COMPLEX	BIP	-7.18E-05	0.000276613	0.795191	992		blood	PWAS	c5	0.795191	1	INSR,IL27RA,TLR2,DIABLO,TLR1,OLFM2,IL6R,IL18R1,ERBB3,IL2RB,BIRC2,CD8A,IGF1R,B2M,HJV,DLG3,PTK2B,CNTFR,CD3E,PSG9,SYK,IFNLR1,IL6,ITGAL,IL12RB1,BMP2,ITGB2,GP1BA,ITGB5,SDCBP,CSF2RB,IL6ST,TFRC,GRIA4,GRID2,TYK2,IL23R,VWC2,ZAP70,IL10RB,GABBR2,OSMR,TF,ITGA2,CSF2RA,IL18RAP,VWC2L,TFR2,ITGB7,TRAF4,TGFBR2,OLFM3,ACVR2A,ACVR2B,ITGA5,GP5,CD79A,CD8B,BMPR1B,TRAF1,CD79B,CD247,IL2RA,ABHD12,INSRR,RAMP3,ACVR1B,IL13RA1,TRAT1,ACVRL1,CD3G,ITGB6,RAMP1,CD4,ERBB2,JAK2,FLNA,HTRA2,LYN,DLG4,CSF2,PTPN6,IFNL1
GOCC_PLATELET_ALPHA_GRANULE	BIP	-3.44E-05	0.000223086	0.877496	1381		blood	PWAS	c5	0.877496	1	GAS6,CD109,CD36,KNG1,A2M,SERPINA5,FGG,SERPING1,SNCA,SRGN,VEGFD,AHSG,VEGFC,HRG,EGF,THBS1,PF4,SELP,VWF,F8,F5,A1BG,TMX3,LEFTY2,PROS1,APLP2,IGF2,THBS2,TGFB1,SYTL4,PCYOX1L,VEGFA,CYB5R1,IGF1,FGB,HGF,PLG,SERPINE2,CLU,PPBP,ALB,VTI1B,CFD,SERPINA1,SPARC,ACTN2,CD9,TOR4A,SERPINA3,APP,SERPINF2,FN1,PECAM1,SERPINE1,OLA1,TREML1,TGFB3,TGFB2,PDGFB,TIMP1,PDGFA,CYRIB,ACTN1,ALDOA,VAMP7,FERMT3,VEGFB
GOCC_PLATELET_ALPHA_GRANULE_LUMEN	BIP	-2.40E-05	0.000249444	0.923312	1038		blood	PWAS	c5	0.923312	1	GAS6,KNG1,A2M,FGG,SERPING1,SRGN,VEGFD,AHSG,VEGFC,HRG,EGF,THBS1,PF4,VWF,F8,F5,A1BG,IGF1,LEFTY2,PROS1,IGF2,TGFB1,PCYOX1L,VEGFA,FGB,HGF,PLG,CLU,PPBP,ALB,CFD,SERPINA1,SPARC,TOR4A,SERPINA3,APP,SERPINF2,FN1,VTI1B,SERPINE1,OLA1,TGFB3,TGFB2,PDGFB,ACTN2,TIMP1,PDGFA,CYRIB,ACTN1,ALDOA,FERMT3,VEGFB
GOCC_PLATELET_ALPHA_GRANULE_MEMBRANE	BIP	-0.000355656	0.000990274	0.719483	321	0.331863	blood	PWAS	c5	0.719483	1	CD109,CD36,SNCA,SELP,TMX3,APLP2,SYTL4,CYB5R1,SPARC,CD9,PECAM1
GOCC_PLATELET_DENSE_GRANULE	BIP	-8.97E-05	0.000406896	0.825553	573		blood	PWAS	c5	0.825553	1	ITIH3,SERPINA4,ECM1,TIMP3,SELP,ITIH4,LGALS3BP,RARRES2,RAB27B,CLEC3B,APOH,CD63
GOCC_PORE_COMPLEX	BIP	-2.88E-05	0.000407686	0.943755	305		blood	PWAS	c5	0.943755	1	C5,ADAM10,C7,PLEKHA7,C6,C8G,C9,PDZD11,PPIF
GOCC_POSTSYNAPTIC_CYTOSKELETON	BIP	-2.13E-05	0.000705229	0.975947	160		blood	PWAS	c5	0.975947	1	NEFL,NEFH,INA
GOCC_POSTSYNAPTIC_CYTOSOL	BIP	-8.86E-05	0.000998096	0.92929	67	0.16915	blood	PWAS	c5	0.92929	1	HOMER1,CALB1,PRKCG,DAG1,EIF4E,PIN1,HSPA8
GOCC_POSTSYNAPTIC_DENSITY_INTRACELLULAR_COMPONENT	BIP	-9.84E-05	0.000705306	0.889079	174		blood	PWAS	c5	0.889079	1	PSD,CTNNB1,DNM2,SH3GL3
GOCC_POSTSYNAPTIC_DENSITY_MEMBRANE	BIP	-0.000223774	0.000703461	0.750406	350		blood	PWAS	c5	0.750406	1	EPHA4,PTPRS,NRCAM,SLITRK3,ADAM22,LRRC4C,EFNB2,ERBB4,SYNJ2BP,DLG2,SORCS2,NLGN4X,GRID2,LRRC4B,LRFN5,CLSTN2,SEMA4C,LRRTM2,LRRTM3,EFNB3,NETO1,NECTIN3,LIN7C,LRFN1,EPHA7,SORCS3,CLSTN3,LIN7A,LIN7B,SLITRK1,GRID1,NPTN,DLG4,SLC16A3
GOCC_POSTSYNAPTIC_ENDOSOME	BIP	-7.47E-05	0.000998122	0.940331	65	0.501533	blood	PWAS	c5	0.940331	1	PSD,CLSTN1,RAB11A,RAB4A,RAB5A,STX12,SH3GL3
GOCC_POSTSYNAPTIC_MEMBRANE	BIP	-6.04E-05	0.00024938	0.808573	1247		blood	PWAS	c5	0.808573	1	EPHA4,PTPRS,SHANK3,CBLN1,NPTN,NRCAM,LRRTM4,SLITRK3,CNTN2,CNTN1,ADAM22,FLRT3,LRRC4C,NRP1,NTRK3,CRKL,EFNB2,ERBB4,SYNJ2BP,DLG2,SNTA1,FMR1,NRP2,SORCS2,NLGN4X,KPNA2,CLSTN1,GRIA4,CTNNB1,GRID2,LRRC4B,DBNL,CLSTN2,PDLIM4,SEMA4C,LRRTM2,LRRTM3,EFNB3,COL13A1,DGKB,IGSF9B,CANX,NLGN3,MUSK,LRRTM1,DLG4,LRFN5,NETO1,LIN7C,LRFN1,ANK2,NLGN1,NLGN2,GABBR2,EPHA7,NRGN,EPHB2,NECTIN3,TENM2,SORCS3,SHC4,CDH2,CLSTN3,LIN7A,LIN7B,TRAPPC4,GRID1,SLITRK1,P2RX6,SEMA4F,SLC6A9,DAG1,ATAD1,PCDH8,HTR2A,DNM2,HSPA8,SLC16A3
GOCC_POSTSYNAPTIC_SPECIALIZATION_INTRACELLULAR_COMPONENT	BIP	-9.77E-05	0.000705341	0.889877	173		blood	PWAS	c5	0.889877	1	SRC,PSD,CTNNB1,DNM2,SH3GL3,LYN
GOCC_POSTSYNAPTIC_SPECIALIZATION_MEMBRANE	BIP	-0.000194916	0.000574876	0.734567	439		blood	PWAS	c5	0.734567	1	EPHA4,PTPRS,NRCAM,SLITRK3,ADAM22,LRRC4C,EFNB2,ERBB4,SYNJ2BP,DLG2,SORCS2,NLGN4X,KPNA2,GRID2,LRRC4B,LRFN5,CLSTN2,SEMA4C,LRRTM2,LRRTM3,EFNB3,NLGN3,NLGN2,LRRTM1,NETO1,NECTIN3,LIN7C,LRFN1,NLGN1,EPHA7,SORCS3,CDH2,CLSTN3,LIN7A,LIN7B,SLITRK1,GRID1,P2RX6,NPTN,DLG4,SLC16A3,HSPA8
GOCC_PRESYNAPTIC_ACTIVE_ZONE	BIP	-4.04E-05	0.000407401	0.921103	379		blood	PWAS	c5	0.921103	1	STX1A,STX4,SYT11,NTNG1,CTBP1,EGFLAM,CTNNB1,RAB3A,STX2,APP,CANX,SV2A,C1QBP,GAD1,CDH2,NECTIN1,STX1B,NPTN,PPFIA1,UNC13A
GOCC_PRESYNAPTIC_ACTIVE_ZONE_CYTOPLASMIC_COMPONENT	BIP	-0.000118683	0.000705403	0.866388	164		blood	PWAS	c5	0.866388	1	CTNNB1,UNC13A,CTBP1
GOCC_PRESYNAPTIC_ACTIVE_ZONE_MEMBRANE	BIP	-1.79E-05	0.000499115	0.971372	217		blood	PWAS	c5	0.971372	1	STX1A,SYT11,STX2,NTNG1,CANX,NECTIN1,STX1B,CDH2,NPTN,STX4
GOCC_PRESYNAPTIC_CYTOSKELETON	BIP	-2.23E-05	0.000705244	0.974776	161		blood	PWAS	c5	0.974776	1	NEFL,SEPTIN3
GOCC_PRESYNAPTIC_MEMBRANE	BIP	-7.24E-05	0.000287908	0.801334	881		blood	PWAS	c5	0.801334	1	ADAM23,EPHA4,STX1A,NRXN1,PTPRD,CNTN1,EFNB2,ERBB4,IL31RA,SYT11,NTNG1,CADM3,CTNNB1,CNTN5,LRRC4B,EFNB3,STX2,CANX,SYT7,NLGN2,CASK,PDE2A,STX4,SNAP25,EPHB2,CLTA,SLC4A8,CDH2,NECTIN1,STX1B,ITSN1,SLC6A9,NPTN,PCDH8,HTR2A,FMR1,UNC13A
GOCC_PRONUCLEUS	BIP	-0.0380997	0.0412111	0.355225	13	0.113909	blood	PWAS	c5	0.355225	1	TBP,AURKA,CBX1,CCNA2
GOCC_PROTEASE_INHIBITOR_COMPLEX	BIP	0.00995127	0.0111393	0.371669	122	0.0791511	blood	PWAS	c5	0.371669	1	SERPINA5,KLK8,PLAU,PLAT,SERPINE1
GOCC_PROTEASOME_ACCESSORY_COMPLEX	BIP	-0.0116698	0.0261296	0.655156	23	0.0132824	blood	PWAS	c5	0.655156	1	PSME1,PSMD9,ADRM1,PSME2,PSMD4,PSMD7,PSMD11,PSMD5,PSME3
GOCC_PROTEIN_ACETYLTRANSFERASE_COMPLEX	BIP	-0.000158869	0.000705511	0.821837	139		blood	PWAS	c5	0.821837	1	ING4,SGF29,CREBBP,TAF10,YEATS4,POLE3,BRPF1,WDR5,BRD1,NAA10
GOCC_PROTEIN_COMPLEX_INVOLVED_IN_CELL_ADHESION	BIP	-0.000155763	0.000376447	0.679041	739		blood	PWAS	c5	0.679041	1	TNC,VTN,ITGAL,ITGB2,LYN,LGALS1,ITGB5,LGALS2,PLAU,PLAUR,NID1,ITGA2,ITGB7,ITGA5,NLGN1,TNR,JAM2,ITGB6,CD80,JAM3
GOCC_PROTEIN_COMPLEX_INVOLVED_IN_CELL_MATRIX_ADHESION	BIP	-0.000186617	0.00040633	0.646036	728		blood	PWAS	c5	0.646036	1	TNC,VTN,PLAU,PLAUR,NID1,TNR
GOCC_PROTEIN_DNA_COMPLEX	BIP	-8.20E-05	0.000576123	0.886814	206		blood	PWAS	c5	0.886814	1	H3C1,PARP1,ATF6B,TBP,RPA2,H2BC21,H2AZ1,CTNNB1,BRF1,TAF10,HMGA2,YEATS4,PRIM1,JUP,POLD4,IRF4,RAG1,TEAD4,TINF2,NPM1,MCM6,TBX5,SPHK2,TERF1,H1-10,DDIT3,TOP1,MAX,PCNA,H1-2,JUND,XRCC6
GOCC_PROTEIN_KINASE_COMPLEX	BIP	-0.00023199	0.000993987	0.815456	179	0.150834	blood	PWAS	c5	0.815456	1	INSR,IGF1R,CKS1B,PSG9,CSNK2B,DAPK1,PRKAR1B,CCNA1,TGFBR2,CCNH,ACVR2A,ACVR2B,PYDC1,CCNB2,CSNK2A2,CDK1,CDKN2D,BCCIP,ERN1,INSRR,PRKAR2A,CCNA2,CCNB1,ACVR1B,CSNK2A1,CDK16,PCNA,PRKCI,TANK,CAB39,CDKN1A,XRCC6,PRKACA
GOCC_PROTEIN_LIPID_COMPLEX	BIP	-7.38E-05	0.000266667	0.781934	908		blood	PWAS	c5	0.781934	1	MSR1,PLTP,APOL1,APOB,APOM,APOF,PCYOX1,APOA5,SAA2,SAA4,APOA2,PLA2G7,SAA1,APOA1,APOC1,CLU,APOC3,SELENOS,APOE,VLDLR,APOA4,PON1,APOC2,APOH,LCAT,BIN1,DBI,LDLR,HDLBP
GOCC_RECYCLING_ENDOSOME	BIP	-0.000304625	0.000992123	0.75881	251	0.315132	blood	PWAS	c5	0.75881	1	ZFYVE27,B2M,TPP1,RAB14,PDIA3,LTF,SYT11,SORCS2,CD274,TFRC,COMMD1,RAB17,STX7,RAB11A,PDLIM4,RAB35,NISCH,TF,TNF,VAMP3,APP,C1orf210,ST8SIA2,TMEM230,MICALL2,VTI1B,ANK2,ARF6,STX6,RAB4A,VAMP8,SCAMP5,EHD4,RAB13,ITSN1,ADPRH,NDRG1,RFFL,SYT5,RAP2A,CFTR,LDLRAP1,RAN,FIG4,STX12,NTRK1,SGK3,STX8,GGA3,SLC26A7,PLA2G5,RAC1
GOCC_RESPIRASOME	BIP	-3.84E-05	0.000445954	0.931407	475		blood	PWAS	c5	0.931407	1	NDUFS4,NDUFB4,COX6C,NDUFA5,NDUFB11,COX5A,SURF1,CYCS,COX7A1,STMP1,COX4I2,UQCRB,NDUFV2,FOXRED1,COX7A2L,C15orf48,COX6A2,NDUFB8,COX5B
GOCC_RETROMER_COMPLEX	BIP	-7.13E-05	0.000994346	0.942862	115	0.033826	blood	PWAS	c5	0.942862	1	VPS29,SNX1,SNX3,SNX5,TBC1D5,VPS26A
GOCC_RIBONUCLEOPROTEIN_GRANULE	BIP	-0.000199573	0.000574798	0.728438	389		blood	PWAS	c5	0.728438	1	ICOSLG,CTSH,RPS4X,EDC4,PSMA2,APOBEC3G,GHR,DCP1A,FXR1,HABP4,HNRNPAB,LSM1,CTSG,POLI,STAU2,G3BP1,DYRK3,LSM4,PQBP1,DHX9,GRB7,EIF2S1,TARDBP,BARD1,DDX25,CMA1,PABPC4,ROCK2,PABPC3,CIRBP,ELAVL1,YBX1,STAU1,DCP1B,SQSTM1,CSDE1,EIF4E2,SERPINB1,PMS2,CARHSP1,TNRC6B,ZFAND1,AGO1,HSF1,NCL,TOP1,SNRPG,PSMA6,TSTD1,CDC42,KPNB1,INA,CNOT9,DDX6,FMR1,G3BP2,TIAL1,PCBP1,EIF4E,RAC1,CNOT1,DDX19B,PIWIL1,MAPT,AGO3,DDX19A,SNRPB2
GOCC_RIBOSOMAL_SUBUNIT	BIP	-0.000163591	0.000705404	0.816607	140		blood	PWAS	c5	0.816607	1	RPS3A,MRPL58,RPS7,RPS4X,RPS19,ISG15,RPS10,RPL30,MRPL34,NPM1,RPSA,MRPL21,GADD45GIP1,RPS3,RPS5,MRPL33,MRPL2,RPLP2,MRPL52,MRPL55,MRPL32,RPL12,RPS27A
GOCC_RIBOSOME	BIP	-0.000170284	0.000705383	0.80924	141		blood	PWAS	c5	0.80924	1	RPS3A,MRPL58,SF1,RPS7,RPS4X,RPS19,ISG15,RPS10,CANX,RPL30,MRPL34,DHX9,APOD,NPM1,RPSA,MRPL21,GADD45GIP1,RPS3,RPS5,MRPL33,NCK1,MRPL2,RPLP2,MRPL52,EIF2AK4,MRPL55,MRPL32,RRBP1,RPL12,APEX1,RPS27A
GOCC_RNAI_EFFECTOR_COMPLEX	BIP	-0.042592	0.0317238	0.179405	21	0.131277	blood	PWAS	c5	0.179405	1	DHX9,TARBP2,AGO1,DDX6,EIF4E,AGO3
GOCC_RNA_POLYMERASE_COMPLEX	BIP	-0.000163204	0.000998479	0.870162	68	0.0922138	blood	PWAS	c5	0.870162	1	TBP,TBPL1,POLR1C,TAF10,PRIM1,CCNH,RTF1,CRCP,RPRD1B,RPRD1A,POLR3F,MYO6,TCEA1,POLR2J,POLR2K
GOCC_RNA_POLYMERASE_II_HOLOENZYME	BIP	-0.000173585	0.000998512	0.861989	66	0.0724096	blood	PWAS	c5	0.861989	1	TBP,TBPL1,TAF10,CCNH,RTF1,RPRD1B,RPRD1A,MYO6,TCEA1,POLR2J,POLR2K
GOCC_RNA_POLYMERASE_II_TRANSCRIPTION_REGULATOR_COMPLEX	BIP	-0.000169732	0.000498547	0.733515	358		blood	PWAS	c5	0.733515	1	ATF6B,ATF6,ANXA2,NCOA2,SMAD1,MED4,TBPL1,CTNNB1,NR1H2,TAF10,CEBPB,STAT5B,HNRNPAB,HMGA1,STAT6,DDIT3,HIF1A,STAT3,CCNH,SMAD2,POU2F1,CEBPA,CEBPG,JUN,BACH2,BACH1,IRF9,RUNX3,S100A10,MYB,VDR,RB1,BATF,WWOX,CBFB,BATF3,CBX3,MYC,MAX,MAFG,STAT1,MXI1,TCF4,TCEA1,MED1,SMAD3,JUND,TBP,NR5A2,SMAD4
GOCC_RNA_POLYMERASE_II_TRANSCRIPTION_REPRESSOR_COMPLEX	BIP	-0.00013788	0.000705257	0.844999	178		blood	PWAS	c5	0.844999	1	CTNNB1,BIN1,MYC,MAX,FOXO3
GOCC_RUFFLE	BIP	-0.000106367	0.000407107	0.79388	559		blood	PWAS	c5	0.79388	1	ARFIP2,PSD2,ADGRE2,TIRAP,CAPG,PLCG1,PLEK,PTPRJ,TESC,S100A11,INPP5E,TLR4,LIMA1,ACAP2,EPHA2,SRC,FAP,PSD,LCP1,PDE4A,DBNL,AKT2,S100A6,LAYN,SNX5,AIF1L,AIF1,PLEKHA1,EGFR,ADAM17,ITGA5,TPM1,SCIMP,FAM107A,ARHGEF7,CSPG4,PACSIN1,ARF4,ARF6,NME2,FGR,ARHGEF2,RPS3,RASA1,SH2D3C,RHOA,CFL1,TLN2,MTMR6,ABL1,MYO6,PDE9A,ACTN1,RAB22A,PTK6,NME1,PLCG2,APPL1,BMX,DNM2,PDXP,RAB5A,EZR,RAC1,ARHGAP45
GOCC_RUFFLE_MEMBRANE	BIP	-0.000136428	0.00044592	0.759645	479		blood	PWAS	c5	0.759645	1	PSD2,ADGRE2,TIRAP,PLCG1,PLEK,PTPRJ,TESC,EPHA2,SRC,FAP,PSD,LCP1,PDE4A,AKT2,AIF1L,AIF1,PLEKHA1,EGFR,ADAM17,ITGA5,TPM1,FAM107A,PACSIN1,ARF4,FGR,ARHGEF2,RPS3,SH2D3C,RHOA,CFL1,MTMR6,MYO6,PDE9A,NME1,PLCG2,BMX,DNM2,PDXP,EZR,RAC1,ARHGAP45
GOCC_SAGA_TYPE_COMPLEX	BIP	-0.000118703	0.000998765	0.905394	58	0.111766	blood	PWAS	c5	0.905394	1	SGF29,TAF10,POLE3,WDR5
GOCC_SARCOLEMMA	BIP	-2.42E-05	0.000266761	0.927769	692		blood	PWAS	c5	0.927769	1	COL6A1,KRT19,SCN2B,BGN,ANXA2,IGF1R,ATP1B1,CASQ1,SNTB1,SNTA1,PPP3R1,VCAM1,ACP1,DES,CAMK2D,COL6A2,CAV3,CAV2,SRI,ANK2,AQP4,CDH2,BIN1,CAPN3,BSG,ANXA1,COL6A3,TGFB3,PDE9A,DAG1,SLMAP,LAMP1,FGF6,VCL
GOCC_SARCOPLASM	BIP	-9.52E-05	0.000702551	0.892256	355		blood	PWAS	c5	0.892256	1	HSP90B1,THBS1,JPH4,CASQ1,STIM1,THBS4,GSN,SRL,HABP4,TMEM38B,IRAG1,CASQ2,JPH3,JPH1,SRI,HRC,SERPINB5,CTHRC1,ATP2A3,SYNE2,FKBP1B,XDH,SPOCK1,ELAVL1,ASPH,MANF,HK2,MEF2C,CAMK2D,CAMK2B
GOCC_SARCOPLASMIC_RETICULUM	BIP	-3.07E-05	0.000703345	0.96516	288		blood	PWAS	c5	0.96516	1	CAMK2D,HSP90B1,THBS1,JPH4,CASQ1,STIM1,THBS4,SRL,TMEM38B,IRAG1,CASQ2,JPH3,JPH1,SRI,HRC,ATP2A3,FKBP1B,XDH,SYNE2,ASPH,MANF,HK2,CAMK2B
GOCC_SARCOPLASMIC_RETICULUM_LUMEN	BIP	9.46E-05	0.000704463	0.893227	196		blood	PWAS	c5	0.893227	1	HSP90B1,CASQ1,SRL,CASQ2,HRC,MANF
GOCC_SCHAFFER_COLLATERAL_CA1_SYNAPSE	BIP	-4.38E-05	0.000332543	0.895139	658		blood	PWAS	c5	0.895139	1	EPHA4,NEFL,PTPRD,LRRC4C,EFNB2,CDH11,NTNG1,PPP3R1,PLG,GHRL,CPLX1,CTNNB1,PLAT,LRRTM2,PRKAR1B,PFN2,CASK,EPHA7,TNR,NEFH,PRKCI,WNT7A,NPTN,PRKCZ,INA,FYN,GIPC1
GOCC_SCHMIDT_LANTERMAN_INCISURE	BIP	-0.000117113	0.000704262	0.867928	224		blood	PWAS	c5	0.867928	1	ANXA2,NCMAP,SIRT2,PTEN,PRKCI,JAM3
GOCC_SERINE_PROTEASE_INHIBITOR_COMPLEX	BIP	0.00995127	0.0111393	0.371669	122	0.0791511	blood	PWAS	c5	0.371669	1	SERPINA5,KLK8,PLAU,PLAT,SERPINE1
GOCC_SERINE_TYPE_ENDOPEPTIDASE_COMPLEX	BIP	-6.05E-05	0.000332396	0.855639	701		blood	PWAS	c5	0.855639	1	MBL2,FCN1,COLEC11,FCN2,PLAU,PLAUR,COLEC10,FCN3,CFH,HTRA2
GOCC_SERINE_TYPE_PEPTIDASE_COMPLEX	BIP	-4.53E-05	0.000300739	0.880224	769		blood	PWAS	c5	0.880224	1	MBL2,FCN1,COLEC11,FCN2,F3,PLAU,PLAUR,COLEC10,F7,FCN3,CFH,HTRA2
GOCC_SEX_CHROMOSOME	BIP	-0.000155818	0.000998042	0.875935	65	0.0848319	blood	PWAS	c5	0.875935	1	BIRC2,UBE2B,SMARCC1,H2AZ1
GOCC_SIN3_TYPE_COMPLEX	BIP	-0.0580972	0.0429209	0.175868	14	0.101168	blood	PWAS	c5	0.175868	1	SUDS3,SAP30,HDAC2,RBBP4,CSNK2A1,ING1
GOCC_SITE_OF_POLARIZED_GROWTH	BIP	-2.25E-05	0.000288051	0.937871	714		blood	PWAS	c5	0.937871	1	EPHA4,ZFYVE27,PTPRS,UNC5C,NGFR,SNCA,NEFL,PCDH9,DSCAM,L1CAM,NEO1,FLRT3,RTN4R,PTK2B,LRRK2,ANG,ENO2,FMR1,SRC,DPYSL3,DCTN2,APBB2,DBNL,SIRT2,FXR1,STMN4,APP,OLFM1,LRRTM1,APBB1,CRMP1,CYTH2,FKBP4,SNAP25,KLC1,BOC,PCDHGB1,TENM2,NRSN1,CFL1,RAC3,CBARP,STMN2,STMN3,ABL1,NECTIN1,ARPC5,FLNA,HSP90AB1,CXADR,CBL,DNM2,MAPT,GAP43
GOCC_SMALL_RIBOSOMAL_SUBUNIT	BIP	-0.000221256	0.000997172	0.824405	65	0.0660434	blood	PWAS	c5	0.824405	1	RPS3A,RPS7,RPS4X,RPS19,ISG15,RPS10,NPM1,RPSA,RPS3,RPS5,RPS27A
GOCC_SMN_SM_PROTEIN_COMPLEX	BIP	-0.00504461	0.0256216	0.843915	18	0.016056	blood	PWAS	c5	0.843915	1	SNRPF,SNRPD3,SNRPD2,SNRPG
GOCC_SMOOTH_ENDOPLASMIC_RETICULUM	BIP	-0.000293057	0.000996307	0.768649	133	0.0261108	blood	PWAS	c5	0.768649	1	GABARAP,APOB,JPH4,CASQ1,ERP29,SVIP,APP,CANX,HSPA5,FTCD,PPIB,PGRMC1,SLMAP
GOCC_SORTING_ENDOSOME	BIP	6.92E-05	0.000996163	0.944601	109	0.676704	blood	PWAS	c5	0.944601	1	KDR,ARHGAP1,NRP1,PTPN1,LDLR
GOCC_SPECIFIC_GRANULE	BIP	-4.94E-05	0.000144024	0.731766	2780		blood	PWAS	c5	0.731766	1	BST1,CD33,CD36,PRG3,HP,CXCL1,GGH,HPSE,CAMP,CEACAM8,BPI,TCN1,ADAM10,CD177,CD59,CLEC12A,TNFRSF1B,FOLR3,SLPI,QPCT,LCN2,CTSZ,B2M,CHIT1,LILRA3,ACAA1,CFP,CD93,PTPRJ,MMP8,LYZ,TIMP2,ITGAL,ITGB2,STX4,LTF,AOC1,ARG1,ELANE,CTSD,PLAU,PLAUR,PGLYRP1,GHDC,RETN,CHI3L1,LAMTOR2,VAMP1,LAMTOR3,ANXA11,LAIR1,CLEC4D,NEU1,PDXK,CANT1,SPTAN1,ALDH3B1,OLFM4,JUP,NIT2,ILF2,ANXA3,CKAP4,OLR1,PTX3,MCEMP1,SNAP25,STOM,VAMP8,CEACAM3,FCAR,MLEC,CD47,SLC27A2,ERP44,CRISP3,OSCAR,PTPN6,KCNAB2,CNN2,PGRMC1,HMOX2,TOLLIP,KPNB1,VCL
GOCC_SPECIFIC_GRANULE_LUMEN	BIP	-8.53E-05	0.000199521	0.66885	1723		blood	PWAS	c5	0.66885	1	PRG3,HP,CXCL1,GGH,HPSE,CAMP,BPI,TCN1,FOLR3,SLPI,QPCT,LCN2,CTSZ,B2M,CHIT1,ACAA1,CFP,MMP8,LYZ,LTF,AOC1,ARG1,ELANE,CTSD,PGLYRP1,RETN,CHI3L1,GHDC,NEU1,PDXK,CANT1,SPTAN1,OLFM4,JUP,NIT2,ILF2,PTX3,TIMP2,CRISP3,ERP44,OSCAR,PTPN6,CNN2,KPNB1,VCL,TOLLIP
GOCC_SPECIFIC_GRANULE_MEMBRANE	BIP	-5.50E-06	0.000212705	0.979374	1345		blood	PWAS	c5	0.979374	1	BST1,CD33,CD36,CEACAM8,ADAM10,CD177,CD59,CLEC12A,TNFRSF1B,LILRA3,CD93,PTPRJ,ITGAL,ITGB2,PLAU,PLAUR,LAMTOR2,VAMP1,LAMTOR3,LAIR1,CLEC4D,ALDH3B1,CKAP4,OLR1,MCEMP1,SNAP25,STOM,VAMP8,CEACAM3,FCAR,MLEC,CD47,SLC27A2,KCNAB2,PGRMC1,HMOX2
GOCC_SPERM_MIDPIECE	BIP	-0.00020921	0.000704117	0.766372	261		blood	PWAS	c5	0.766372	1	GABARAP,ACE,DEFB1,TCP11,PPP3R2,SQSTM1,PTCHD3,AK2,HSPD1
GOCC_SPERM_PLASMA_MEMBRANE	BIP	0.000115584	0.000704698	0.869716	174		blood	PWAS	c5	0.869716	1	HSP90B1,ADAM29,ADAM30,HSP90AB1
GOCC_SPHERICAL_HIGH_DENSITY_LIPOPROTEIN_PARTICLE	BIP	-0.000372359	0.000993748	0.707883	225	0.123415	blood	PWAS	c5	0.707883	1	APOM,APOA2,APOA1,CLU,APOC3,PON1,APOC2
GOCC_SPINDLE	BIP	-0.000102812	0.000315412	0.744455	768		blood	PWAS	c5	0.744455	1	UMOD,DCUN1D5,RACGAP1,CAPG,SBDS,GEM,WDR5,CKAP2,RMDN1,TMEM9,HSPB1,KIF3A,PLK1,SGF29,BIRC5,CDC25B,CHMP2B,MAD1L1,DYNLL1,NGRN,CENPV,CTNNB1,ABRAXAS2,ANXA11,SIRT2,CHMP3,MAPRE1,CUL3,KIF23,VPS4A,APP,AURKA,ARL8B,TOPBP1,PKD2,TNKS,ANAPC7,ARL3,RAB11A,PIN4,CRMP1,NEDD9,HEPACAM2,RMDN3,BCL2L10,PRC1,AURKB,DYNLT3,NPM1,DYNLT1,SPIN1,ARHGEF7,ZWILCH,VPS4B,KIF16B,CDK1,UBXN2B,CBX1,MAPRE3,MAPRE2,CLTC,ARHGEF2,MAD2L1,CLTA,BCCIP,RB1,NEK7,NUDC,TTL,TPT1,CHMP2A,MAPK1,RPS3,IK,TERF1,JTB,PTPN7,SPAST,CCNB1,PTP4A1,CBX3,IRAG2,NDE1,STX1B,CSNK1D,TRAT1,EPB41,HSF1,KIF22,DIDO1,ACOT13,AKT1,ARL2BP,SEPTIN6,CDC42,MAPK14,SMC3
GOCC_SPINDLE_MIDZONE	BIP	-0.000233694	0.00057533	0.684602	325		blood	PWAS	c5	0.684602	1	RACGAP1,GEM,PLK1,MAPRE1,APP,AURKA,ARL8B,PRC1,AURKB,MAPRE3,MAPRE2,CENPV,CDC42
GOCC_SPINDLE_POLE	BIP	-7.66E-05	0.000498802	0.877936	327		blood	PWAS	c5	0.877936	1	UMOD,SBDS,CKAP2,RMDN1,PLK1,CDC25B,CTNNB1,ABRAXAS2,MAPRE1,CUL3,VPS4A,AURKA,TOPBP1,TNKS,RAB11A,NEDD9,RMDN3,PRC1,AURKB,NPM1,ARHGEF7,VPS4B,UBXN2B,MAD2L1,MAD1L1,BCCIP,NEK7,TPT1,SPAST,CCNB1,IRAG2,NDE1,HSF1,IK,MAPK14,SMC3
GOCC_SPLICEOSOMAL_COMPLEX	BIP	-0.000130099	0.000575692	0.821212	262		blood	PWAS	c5	0.821212	1	HNRNPH1,PPIL2,PPIH,DHX8,PPIL1,SF1,RBM17,LGALS3,DNAJC17,PRPF6,SNRPF,SYNCRIP,DDX46,RBM3,RNPC3,MFAP1,LSM4,SNRPD3,DDX23,HNRNPC,DHX38,TFIP11,HNRNPM,TXNL4B,PPP1R8,YBX1,SNRPD2,HNRNPR,MAGOHB,RBM22,NCL,SNRPG,U2AF2,PPIE,CIRBP,SF3B4,SNU13,DDX39B,TRA2B,IK,HNRNPF,SNRPA,HSPA8,ESS2,SYF2,HNRNPA2B1,HNRNPA1,SNRPB2,SMNDC1
GOCC_SPLICEOSOMAL_TRI_SNRNP_COMPLEX	BIP	-0.0180065	0.0168799	0.286089	63	0.442908	blood	PWAS	c5	0.286089	1	PPIH,PRPF6,SNRPF,LSM4,SNRPD3,DDX23,TXNL4B,SNRPD2,SNRPG,SNU13,SNRPA
GOCC_STEREOCILIUM_BUNDLE	BIP	-0.000113724	0.000705627	0.871962	144		blood	PWAS	c5	0.871962	1	HOMER2,IDO1,RHOC,CLIC5,CALB1,PLS1,PDZD7,USH1C,TSPEAR
GOCC_SWI_SNF_COMPLEX	BIP	-0.0026622	0.0194091	0.890902	31	0.151181	blood	PWAS	c5	0.890902	1	NCR1,ARID1A,SMARCC1,RB1,PBRM1
GOCC_SYNAPTIC_CLEFT	BIP	-0.00049622	0.00098931	0.615961	375	0.00139226	blood	PWAS	c5	1	1	CBLN1,C1QL1,NPTX1,EGFLAM,CDH8,APOE,NLGN1,ACHE,ADGRB3
GOCC_SYNAPTIC_MEMBRANE	BIP	-6.36E-05	0.000199526	0.749946	1779		blood	PWAS	c5	0.749946	1	ADAM23,EPHA4,STX1A,PTPRS,SHANK3,LRP4,CBLN1,NPTN,ADAM10,NRCAM,NRXN1,LRRTM4,SLITRK3,CNTN2,PTPRD,CNTN1,ADAM22,FLRT3,LRRC4C,NRP1,NTRK3,CRKL,EFNB2,ERBB4,IL31RA,SYNJ2BP,DLG2,ENO2,STX4,SNTA1,FMR1,NRP2,SYT11,NTNG1,CADM3,SORCS2,SRC,PRKCG,KPNA2,CLSTN1,GRIA4,CTNNB1,GRID2,CNTN5,LRRC4B,CDH8,DBNL,CLSTN2,PDLIM4,SEMA4C,LRRTM2,LRRTM3,EFNB3,STX2,COL13A1,DGKB,IGSF9B,CANX,SYT7,NLGN3,MUSK,LRRTM1,DLG4,LRFN5,NETO1,CASK,LIN7C,PDE2A,LRFN1,ANK2,NLGN1,NLGN2,SNAP25,GABBR2,EPHA7,NRGN,EPHB2,NECTIN3,TENM2,CLTA,SORCS3,SLC4A8,SHC4,CDH2,CLSTN3,LIN7A,LIN7B,GRID1,NECTIN1,SLITRK1,STX1B,ITSN1,NLGN4X,P2RX6,SEMA4F,SLC6A9,DAG1,ATAD1,PCDH8,HTR2A,DNM2,UNC13A,TRAPPC4,HSPA8,SLC16A3
GOCC_SYNAPTONEMAL_STRUCTURE	BIP	-0.000206569	0.000705533	0.769687	165		blood	PWAS	c5	0.769687	1	FKBP6,PLK1,RAD51,SMC3,UBE2I
GOCC_TERMINAL_BOUTON	BIP	-0.00017635	0.00099773	0.859704	86	0.0929538	blood	PWAS	c5	0.859704	1	NTRK2,LRRK2,GHRH,CPLX2,CPLX1,CALB1,RAB3A,OXT,SCGN,PRNP,CALB2,SLC4A8,NMU,OPHN1,UNC13A,RAB5A,HSPA8
GOCC_TERTIARY_GRANULE	BIP	-6.32E-05	0.000138346	0.647585	3044		blood	PWAS	c5	0.647585	1	CD300A,CD33,PRG3,HP,CXCL1,GGH,CLEC4C,CAMP,CEACAM8,TCN1,ADAM10,CD177,CD59,CST3,CLEC12A,PRSS3,MMP9,TNFAIP6,FOLR3,CTSH,NFASC,QPCT,PRCP,GAA,ASAH1,B2M,CHIT1,LILRA3,CFP,CD93,SIGLEC5,MMP8,LYZ,CD55,TIMP2,SIGLEC14,CTSS,PGM1,RAB14,ITGB2,IDH1,AP2A2,LTF,DYNLL1,LGALS3,SIRPA,ALDOC,CTSD,DSC1,PLAU,PGLYRP1,PPBP,CR1,NRAS,DBNL,LAMTOR2,VAMP1,LAMTOR3,LAIR1,DSG1,CLEC4D,HBB,SVIP,CANT1,SPTAN1,OLFM4,ILF2,NIT2,CD58,OLR1,PTX3,MCEMP1,SNAP25,STOM,LILRB2,VAMP8,LTA4H,FCAR,ALDOA,RHOA,CD47,CRISP3,OSCAR,PTPN6,KCNAB2,CNN2,STX7,LAMP1,RAC1
GOCC_TERTIARY_GRANULE_LUMEN	BIP	-0.000103574	0.000208023	0.618557	1645		blood	PWAS	c5	0.618557	1	PRG3,HP,CXCL1,GGH,CAMP,TCN1,CST3,PRSS3,MMP9,TNFAIP6,FOLR3,CTSH,QPCT,ASAH1,B2M,CHIT1,CFP,MMP8,LYZ,CTSS,PGM1,IDH1,LTF,ALDOC,CTSD,TIMP2,PGLYRP1,PPBP,DBNL,HBB,CANT1,SPTAN1,OLFM4,NIT2,ILF2,PTX3,LTA4H,ALDOA,CRISP3,OSCAR,PTPN6,CNN2
GOCC_TIGHT_JUNCTION	BIP	-2.53E-05	0.000352593	0.942821	653		blood	PWAS	c5	0.942821	1	CDH5,MAGI2,PLXDC1,C1QTNF5,MXRA8,DLG3,EPHA2,AOC1,GJA1,CTNNB1,CLMP,TRAF4,MICALL2,JAML,LIN7C,TJP1,CYTH2,ESAM,VAPA,ARHGEF2,JAM2,LIN7A,PRKCI,LIN7B,RAB13,MPP7,PDCD6IP,WNK3,MPDZ,ASH1L,PRKCZ,CXADR,VASP,JAM3
GOCC_TRANSCRIPTION_FACTOR_TFIID_COMPLEX	BIP	-0.000117711	0.000998737	0.906179	58	0.133164	blood	PWAS	c5	0.906179	1	TBP,TAF10,TCEA1
GOCC_TRANSCRIPTION_PREINITIATION_COMPLEX	BIP	-0.000100883	0.000998578	0.919529	65	0.162779	blood	PWAS	c5	0.919529	1	TBP,BRF1,TAF10
GOCC_TRANSCRIPTION_REPRESSOR_COMPLEX	BIP	-0.000111975	0.000704437	0.873703	247		blood	PWAS	c5	0.873703	1	TP53,ELANE,CTNNB1,MDM4,C1D,RELB,JUN,CBX5,GMNN,HMGB1,BIN1,HDGF,MYC,MDM2,MAX,FOXO3,JUND,CTBP1
GOCC_TRANSFERASE_COMPLEX_TRANSFERRING_PHOSPHORUS_CONTAINING_GROUPS	BIP	-5.09E-05	0.000575789	0.929574	257		blood	PWAS	c5	0.929574	1	INSR,IGF1R,CKS1B,PSG9,CSNK2B,SOCS7,GNPTG,SOCS3,DAPK1,TBPL1,PFKM,POLR1C,PIK3CG,TAF10,PRKAR1B,CCNA1,PRPSAP2,PRIM1,TGFBR2,PIK3C2A,CCNH,ACVR2A,ACVR2B,POLE2,RTF1,PYDC1,CRCP,CCNB2,CSNK2A2,BECN1,CDK1,CDKN2D,PRPSAP1,POLE3,BCCIP,RPRD1B,RPRD1A,ERN1,INSRR,PRKAR2A,CCNA2,CCNB1,ACVR1B,POLR3F,CDK16,CDKN1A,MYO6,POLR2K,PCNA,TCEA1,PRKCI,TANK,CSNK2A1,POLR2J,CAB39,XRCC6,TBP,POLD4,PRKACA
GOCC_TRANSPORTER_COMPLEX	BIP	-4.99E-05	0.000332311	0.880663	834		blood	PWAS	c5	0.880663	1	PEX14,NDUFS4,SCN2B,NDUFB4,CNTNAP2,KCNA10,ATP1B1,DLG3,KCNMB3,PTK2B,PDE4D,NDUFA5,NDUFB11,OLFM2,CACNA2D3,ATP4B,CLIC1,CACNB4,GRIA4,GRID2,ATP1B2,VWC2,CLIC4,CLIC5,KCNIP3,MICU2,KCNIP1,ATP1B3,VWC2L,CLCNKB,CASQ2,LRRC52,DPP10,PKD2,HCN1,OLFM3,OSTM1,UQCRB,SCN4B,NDUFV2,KCNN1,FOXRED1,KCNG4,KCNE5,ATP1B4,NDUFB8,ABHD12,CHP1,FKBP1B,CLIC2,KCNIP4,CFTR,TIMM8A,KCNAB2,CCDC51,KCNF1,DLG4,CNGA2,PRKACA
GOCC_TRANSPORT_VESICLE_MEMBRANE	BIP	-8.62E-05	0.000406835	0.832257	645		blood	PWAS	c5	0.832257	1	STX1A,PTPRS,PAM,SNCA,SCG3,TMED10,B2M,PEF1,LRRK2,RAB26,SNAPIN,SEC13,SYT9,SYTL4,CD59,VAMP1,FOLR1,CA4,RAB3A,SEMA4C,RAB35,SCGN,PDCD6,SLC30A3,SYT7,VAMP2,TMED2,SYN3,CPE,GOSR2,BCL2L1,VTI1B,LMAN1,VTI1A,SV2A,CLTC,NRGN,SYT8,CD74,STX6,CLTA,SCAMP5,RAB27B,NCALD,AP1S2,SYT2,BIN1,SLC30A5,SYNGR3,SYT4,CBARP,SYT5,USO1,SLC6A9,STX10,STX12,AP1G2,SAR1A,VAMP7,KLHL12,RAB1A,AREG,UNC13A,RAB3B,RAB5A,RAB3C,RAB5B
GOCC_TRANS_GOLGI_NETWORK_MEMBRANE	BIP	-7.03E-05	0.000704615	0.920544	203		blood	PWAS	c5	0.920544	1	ARFIP1,ARFIP2,ST3GAL1,BPNT2,IGF2R,COG8,ARL1,CABP7,RABEPK,NDST1,VAMP3,APP,TEPSIN,CALN1,VTI1A,CD74,LGR5,STX6,FUT9,CLTA,SCAMP5,CLTC,AP1S2,VAMP4,STX10,RAB31,HTR7,AP4M1
GOCC_TRIGLYCERIDE_RICH_PLASMA_LIPOPROTEIN_PARTICLE	BIP	-8.27E-05	0.000332539	0.803539	663		blood	PWAS	c5	0.803539	1	APOL1,APOB,APOM,PCYOX1,APOA5,APOA2,APOA1,APOC1,APOC3,SELENOS,APOE,VLDLR,APOA4,APOC2,APOH
GOCC_T_CELL_RECEPTOR_COMPLEX	BIP	-9.23E-05	0.000705394	0.895853	166		blood	PWAS	c5	0.895853	1	CD8A,CD3E,TRAT1,SYK,ZAP70,CD8B,CD247,CD3G,CD4,PTPN6
GOCC_T_TUBULE	BIP	-0.000295798	0.000994166	0.766059	163	0.885591	blood	PWAS	c5	0.766059	1	SCN2B,IGF1R,ATP1B1,CASQ1,CAV3,SRI,ANK2,AQP4,BIN1,CAPN3,TGFB3
GOCC_U2_TYPE_SPLICEOSOMAL_COMPLEX	BIP	-0.000100933	0.00070492	0.886145	199		blood	PWAS	c5	0.886145	1	DHX8,PPIL1,PRPF6,SNRPF,MFAP1,LSM4,SNRPD3,TFIP11,IK,SNRPD2,RBM22,SNRPG,PPIE,SF3B4,SNU13,U2AF2,MAGOHB,SNRPB2,SYF2
GOCC_U4_SNRNP	BIP	-0.0181008	0.0265636	0.49561	19	0.00506649	blood	PWAS	c5	0.97821174	1	SNRPF,SNRPD3,SNRPD2,SNRPG,DDX39B
GOCC_U7_SNRNP	BIP	-0.00508483	0.0255487	0.842243	18	0.0159721	blood	PWAS	c5	0.842243	1	SNRPF,SNRPD3,SNRPG
GOCC_UBIQUITIN_LIGASE_COMPLEX	BIP	-0.000112489	0.000702997	0.872871	278		blood	PWAS	c5	0.872871	1	UBE2E1,DCUN1D5,DCUN1D1,CKS1B,RNF8,PEF1,UBE2D2,STUB1,UBE2D4,FBXL4,COMMD1,CACYBP,RAD51,ANAPC10,KLHL13,PDCD6,UBE2B,ANAPC7,DCUN1D2,CUL9,SMURF2,UBE2A,UBE2D1,KCTD5,CDKN1B,CUL1,UBE2C,SPSB1,BARD1,PRKN,KLHL7,DCAF5,SPOP,WWP1,UBE2V1,CUL3,ATG3,UBE2L6,KEAP1,CUL4B,FBXL5,CBX7,SKP1,KLHL12,UBE2N,DCUN1D3,UBE2L3,GAN,DERL1,UBE2S,SUGT1
GOCC_VESICLE_COAT	BIP	-0.000154915	0.00099257	0.875974	182	0.244168	blood	PWAS	c5	0.875974	1	PEF1,SEC13,PDCD6,COPE,CLINT1,CLTC,CLTA,NCALD,AP1S2,AP1G2,SAR1A,KLHL12,AP2A2
GOCC_VESICLE_TETHERING_COMPLEX	BIP	-0.00872134	0.0175556	0.61934	57	0.0224781	blood	PWAS	c5	0.61934	1	STXBP6,COG8,TRAPPC3,TRAPPC5,TRAPPC4,RNF215,CDC42
GOCC_WNT_SIGNALOSOME	BIP	-0.000112408	0.000705336	0.873379	175		blood	PWAS	c5	0.873379	1	LRRK2,CTNNB1
GOCC_ZYMOGEN_GRANULE	BIP	-0.000103959	0.000998055	0.917041	77	0.240056	blood	PWAS	c5	0.917041	1	TMED10,CUZD1,VAMP2,TMED2,RAB27B,RAB3D,CLCA1,GNAI3,ZG16,DMBT1
GOCC_ZYMOGEN_GRANULE_MEMBRANE	BIP	-0.000107068	0.000998168	0.914579	73	0.318088	blood	PWAS	c5	0.914579	1	TMED10,CUZD1,VAMP2,TMED2,RAB27B,CLCA1,ZG16,DMBT1
GOERING_BLOOD_HDL_CHOLESTEROL_QTL_CIS	BIP	-0.000167873	0.000575509	0.77052	263		blood	PWAS	c2	0.77052	1	GSTM1,PPA2,LGALS2,UTS2
GOERING_BLOOD_HDL_CHOLESTEROL_QTL_TRANS	BIP	-1.76E-05	0.000705052	0.980101	229		blood	PWAS	c2	0.980101	1	FLT4,MPO,LDLRAD4,KLK3
GOLDRATH_EFF_VS_MEMORY_CD8_TCELL_DN	BIP	-4.38E-05	0.00030068	0.884205	901		blood	PWAS	c7	0.884205	1	QDPR,CST7,IAPP,ACP6,IL6R,ADAM22,SBDS,SELL,CD96,MECP2,ACADM,EPS15L1,IL6ST,RPS7,RPS19,RNASE4,ITM2C,PDK1,CA12,MFNG,UBLCP1,ACP5,CANT1,IL7R,TK2,HSD17B11,TMED4,GTF2I,PLEKHA1,BCL2L11,JUN,TRAF1,EVL,GSTK1,COX7A2L,ASH1L,GALNT11,CD7,PDGFB,EIF2AK4,PSME2,B3GALT6,HSD17B8,MLYCD,HSF1,SEMA4B,DDIT3,LAMP1,PDRG1,PURA,PRMT3,ABHD14A,RGS10,SIT1,MAP4K3
GOLDRATH_EFF_VS_MEMORY_CD8_TCELL_UP	BIP	-8.98E-05	0.000242048	0.710619	1058		blood	PWAS	c7	0.710619	1	GABARAPL1,HP,CASP3,RRM1,GALNT3,ANXA2,CAPG,CKS1B,GEM,NRP1,KPNA2,DHFR,GGH,PCLAF,UCK2,GZMA,BIRC5,LYN,LGALS1,LGALS3,RRM2,CA2,IFNG,GZMK,S100A10,LAG3,S100A4,SNX3,AURKB,RAD51,PSMA5,TYMS,AURKA,STMN1,CISD1,PRIM1,UBE2T,CRMP1,IRF4,CHEK1,POLE2,PRC1,TK1,CDKN2C,CCNB2,CDK1,IDI1,CBX1,GMNN,ANXA4,C3,PDCD1,SMARCC1,DCK,H2AZ1,MAD2L1,LMNB1,FGL2,PRDX4,HMGB3,TXN,TAGLN2,BATF3,BUB1,CCNA2,NDRG1,NR4A1,ANXA1,DBI,KIF22,GZMB,RAN,TMPO,CD244,KIF23,UBE2N
GOLDRATH_NAIVE_VS_EFF_CD8_TCELL_DN	BIP	-5.10E-05	0.0002668	0.848331	832		blood	PWAS	c7	0.848331	1	FASLG,CASP3,RRM1,GALNT3,ANXA2,CAPG,CKS1B,GEM,NRP1,HOPX,DHFR,PCLAF,GZMA,BCL2A1,BIRC5,TBL2,LYN,TPI1,LGALS1,LGALS3,CA2,IFNG,CD48,GZMK,CA1,S100A10,CAPN2,LAG3,PRC1,S100A4,S100A6,AURKB,RAD51,GNPDA1,DSTN,TYMS,TNFRSF9,AURKA,GLRX,STMN1,CISD1,KLRK1,PRIM1,ODC1,UBE2T,CRMP1,IRF4,PRDM1,CHEK1,EEA1,TK1,CDKN2C,CCNB2,RAB11A,CDK1,PGAM1,MAPRE2,GMNN,ANXA4,GZMM,C3,PDCD1,H2AZ1,MAD2L1,FGL2,PRDX4,KIF22,C6orf89,TXN,SH3BGRL,BATF3,BUB1,JCHAIN,CCNA2,CARHSP1,ANXA1,CDK2AP1,NPPA,GZMB,PCNA,CD244,H1-2,VCL
GOLDRATH_NAIVE_VS_EFF_CD8_TCELL_UP	BIP	-0.000102251	0.000300751	0.733866	870		blood	PWAS	c7	0.733866	1	CD5,ENG,TEC,ACP6,CD8A,CD1D,ICAM2,CYB5A,SELL,PPIC,CD96,AGAP3,NGRN,IL6ST,HAGH,GSN,PDK1,POLR1C,MFNG,ACP5,PTPN6,CLK2,CANT1,MAP4K3,DTX1,NOP16,FASN,SMYD2,GTF2I,PDCD4,MBTPS1,PLEKHA1,PRKCB,ETS2,BCL6,EVL,COX7A2L,STX6,GALNT11,DDIT4,INPP5B,HPCAL1,GALK1,PSME2,LTA,NR1D2,BPHL,HSD17B8,UBE3A,UNC45A,RAMP1,SATB1,TBCE,ARHGAP45,RGS10
GOLDRATH_NAIVE_VS_MEMORY_CD8_TCELL_DN	BIP	-6.75E-05	0.000199449	0.735027	1905		blood	PWAS	c7	0.735027	1	ST3GAL6,ART3,FASLG,ANTXR2,CST7,BCL2L2,FCGR2B,ATF6,MAPK12,IL18R1,TXNDC5,KLRC1,GSTO1,S100A13,ANXA2,TNFRSF1B,SEMA4A,CAPG,GOLM1,NRP1,CRTAM,GPC1,GGH,IL15RA,GZMA,BCL2A1,LGALS1,LGALS3,BAG3,IFNG,ECI1,CCL5,GZMK,PGLYRP1,RNASE4,ITM2C,FHIT,S100A10,CD160,CAPN2,DAPK2,PLAT,S100A4,S100A6,IL10RB,GCLM,RAB3D,DSTN,AIF1,IL18RAP,GLRX,PTPN13,HSD17B11,KLRK1,ODC1,PRDM1,EEA1,TK1,SAMHD1,TRAF1,ASAH1,PGAM1,GABARAPL2,PRKCA,MAPRE2,ACY1,GZMM,IER3,KLHL7,FGL2,IL15,ARL6,PLBD1,ID2,CD44,ANXA1,SEMA4F,GZMB,OSTF1,STX7
GOLDRATH_NAIVE_VS_MEMORY_CD8_TCELL_UP	BIP	-7.83E-05	0.000276651	0.777161	904		blood	PWAS	c7	0.777161	1	CD5,ENG,MINPP1,PTPRS,TEC,CD8A,ST3GAL1,NOTCH1,DAP,CYB5A,PPIC,UBE2D2,LGALS3BP,PPA2,UCK2,HIF1A,TKT,UBA2,IL6ST,PLAUR,GSN,ILF3,PDK1,PGD,CACYBP,ADK,ISG15,ACP5,PDLIM4,HDAC2,CCT5,PSMA5,MX1,FASN,NDRG1,PRKCB,POLE2,CDKN2D,CYTIP,DTYMK,ADPGK,MYB,DDIT4,RPRD1A,INPP5B,ACTN2,TALDO1,RAMP1,SATB1,ZDHHC14,LDLR,SRSF6,ACTN1,ACVRL1,MATK,PPP2R5A,TWSG1,NAB2,EIF4G2,EZR,RGS10,KIF23,APEX1
GOMF_14_3_3_PROTEIN_BINDING	BIP	-0.00126706	0.0151898	0.933521	55	0.183418	blood	PWAS	c5	0.933521	1	TMCC3,DDIT4,PRKCZ,AKT1,BAD
GOMF_1_PHOSPHATIDYLINOSITOL_BINDING	BIP	-0.0283738	0.0248184	0.252932	32	0.301152	blood	PWAS	c5	0.252932	1	SCIN,EEA1,EPB41
GOMF_2_IRON_2_SULFUR_CLUSTER_BINDING	BIP	-0.0138349	0.0217386	0.524501	39	0.421305	blood	PWAS	c5	0.524501	1	BOLA2,GLRX2,CISD2,FXN,CISD1,NDUFV2,RFESD,XDH,GLRX5,FDX2
GOMF_2_OXOGLUTARATE_DEPENDENT_DIOXYGENASE_ACTIVITY	BIP	-0.0117058	0.0129315	0.365354	117	0.513379	blood	PWAS	c5	0.365354	1	PLOD2,EGLN1,P4HA2,PLOD3,P4HB,ALKBH3,P4HA1,HIF1AN,ALKBH2,JMJD6,JARID2,P3H1,ASPH
GOMF_3_5_DNA_HELICASE_ACTIVITY	BIP	-0.00614702	0.011568	0.595154	93	0.550784	blood	PWAS	c5	0.595154	1	RECQL,DHX9,MCM6
GOMF_3_5_EXODEOXYRIBONUCLEASE_ACTIVITY	BIP	0.0559396	0.0476413	0.240322	11	0.109435	blood	PWAS	c5	0.240322	1	MRE11,REXO2,TREX2,APEX1
GOMF_5S_RRNA_BINDING	BIP	-2.16E-05	0.000446493	0.961388	357		blood	PWAS	c5	0.961388	1	TST,MDM2
GOMF_ABC_TYPE_TRANSPORTER_ACTIVITY	BIP	-0.000134596	0.000996903	0.892601	101	0.438303	blood	PWAS	c5	0.892601	1	ATP13A1,TAPBP,ABCC6,CFTR
GOMF_ACETYLESTERASE_ACTIVITY	BIP	0.000191466	0.0144923	0.989459	85	0.198919	blood	PWAS	c5	0.989459	1	CEL,SIAE
GOMF_ACETYLTRANSFERASE_ACTIVITY	BIP	-0.000187669	0.000705444	0.790217	190		blood	PWAS	c5	0.790217	1	ACAA1,NAT1,SPHK1,ACAT2,CREBBP,NAT14,TAF10,CRAT,ACAT1,HAT1,FASN,IFNB1,GNPNAT1,SAT2,LCAT,PAFAH2,NAGS,SAT1,PAFAH1B3,NAA10,LPCAT2,ARRB1,PAFAH1B2,CDY1
GOMF_ACETYL_COA_C_ACYLTRANSFERASE_ACTIVITY	BIP	-0.000134513	0.000998409	0.892827	68	0.216605	blood	PWAS	c5	0.892827	1	ACAA1,ACAT2,ACAT1
GOMF_ACTIN_BINDING	BIP	-2.77E-05	0.000352814	0.937509	511		blood	PWAS	c5	0.937509	1	GC,SHANK3,HOMER2,CNN1,TNNI2,CAPG,ANXA6,ANG,LRRK2,DIXDC1,LIMA1,ENAH,ABLIM3,SCIN,SNTB1,TMOD2,TMOD3,SNTA1,GBP1,ARPC1B,GSN,LCP1,PARVA,AIF1L,PAWR,DBNL,PTK2,MYOM2,S100A4,PIP,ARPC5,MYOM3,TPM2,PDLIM4,FER,SPTAN1,SMTN,MARCKSL1,DSTN,ABL2,AIF1,LMOD1,PLS1,EGFR,PFN2,MICALL2,MSRB2,ANXA8,TNNT3,USH1C,TPM1,FAM107A,EVL,FLII,TAGLN,TNNT2,CTNNA2,PRKN,P4HB,MYL3,MYBPC1,ACTN2,NCALD,COTL1,CAP1,PSTPIP1,ANTXR1,BIN1,CFL1,ARPC3,SYNE2,TLN2,TNS4,MSN,EPB41,EPB41L1,ABL1,GAS7,MYO6,TTN,DAG1,CFL2,ACTN1,CSRP3,ALDOA,SPEF1,CNN2,SNCA,FLNA,CAMK2B,GMFG,CAPZA1,PDLIM1,VASP,OPHN1,VCL,EZR,TPM4,GIPC1,MAPT,GMFB
GOMF_ACTIN_FILAMENT_BINDING	BIP	-8.06E-05	0.000575783	0.888645	267		blood	PWAS	c5	0.888645	1	CAPG,ANXA6,LIMA1,ABLIM3,SCIN,ARPC1B,GSN,LCP1,AIF1L,DBNL,MYOM3,TPM2,SPTAN1,MARCKSL1,DSTN,ABL2,AIF1,PLS1,EGFR,MICALL2,ANXA8,USH1C,TPM1,FLII,TAGLN,CTNNA2,MYOM2,ACTN2,COTL1,PSTPIP1,ANTXR1,BIN1,CFL1,ARPC3,SYNE2,TLN2,ABL1,GAS7,ARPC5,MYO6,TTN,CFL2,ACTN1,FLNA,CAPZA1,TPM4,EZR
GOMF_ACTIVE_TRANSMEMBRANE_TRANSPORTER_ACTIVITY	BIP	-4.77E-05	0.000352499	0.892342	713		blood	PWAS	c5	0.892342	1	CDH17,ATP13A1,NDUFS4,NDUFB4,TAPBP,ATP1B1,SLC26A11,CYB5A,SLC5A8,SLC26A5,NDUFA5,SLC6A14,SURF1,ATP4B,CFTR,ATP2A3,ABCC6,SLC5A5,COX5A,COX7A1,SLC3A2,COX4I2,NDUFV2,ATP5F1B,COX7A2L,COX6A2,CYB561D1,NDUFB8,SLC4A8,SLC25A18,CHP1,SLCO5A1,SLC6A16,SLC6A9,COX5B,SLC16A3
GOMF_ACTIVIN_BINDING	BIP	-9.40E-05	0.000705665	0.894025	142		blood	PWAS	c5	0.894025	1	ENG,TGFBR3,FSTL3,TGFBR2,ACVR2A,ACVR2B,SMURF1,ACVR1B,FST,ACVRL1
GOMF_ACYLGLYCEROL_LIPASE_ACTIVITY	BIP	-5.37E-05	0.000704148	0.939168	232		blood	PWAS	c5	0.939168	1	PNLIPRP2,ABHD12
GOMF_ACYL_COA_BINDING	BIP	-0.000243955	0.000997184	0.806732	84	0.528244	blood	PWAS	c5	0.806732	1	PITPNA,ACADL,ECI2,ACBD6,PANK3,ALDH6A1,DBI,ACBD7,ACADVL
GOMF_ADENOSINE_DEAMINASE_ACTIVITY	BIP	-4.70E-05	0.000997804	0.962411	72	0.843393	blood	PWAS	c5	0.962411	1	ADA2
GOMF_ADENOSINE_RECEPTOR_BINDING	BIP	-4.70E-05	0.000997804	0.962411	72	0.843393	blood	PWAS	c5	0.962411	1	ADA2
GOMF_ADENYLATE_KINASE_ACTIVITY	BIP	-0.0450072	0.0303205	0.137708	23	0.328489	blood	PWAS	c5	0.137708	1	AK4,AK5,AK1,AK2
GOMF_ALCOHOL_BINDING	BIP	-8.12E-05	0.000407209	0.842032	455		blood	PWAS	c5	0.842032	1	ADH7,ADH4,APOF,GRAMD1C,ANXA6,APOA5,APOA2,RLBP1,STARD5,RBP4,APOA1,RBP5,CRABP1,C8G,APOC3,RBP1,APOA4,TPK1,ERLIN1,APOD,STAR,CYTH2,SULT2B1,RBP7,CD81,CRABP2,SYT2,PMP2,SCARB2
GOMF_ALDO_KETO_REDUCTASE_NADP_ACTIVITY	BIP	-0.000323862	0.000703309	0.64517	295		blood	PWAS	c5	0.64517	1	ADH4,AKR1C3,AKR1A1,AKR1C4,CBR1,SPR,MIOX,AKR1D1,AKR7A2,AKR7A3,AKR1B10,AKR1C1,ALDH3A1,AKR1B1,KCNAB2
GOMF_ALKALI_METAL_ION_BINDING	BIP	-0.00438317	0.020028	0.826765	47	0.692585	blood	PWAS	c5	0.826765	1	IMPA1,PKLR,PDXK,ACAT1,ADPRH,CAPN3,PKM,DRG1
GOMF_ALPHA_ACTININ_BINDING	BIP	-0.0300056	0.0400265	0.45347	12	0.355023	blood	PWAS	c5	0.45347	1	PDLIM4,PKD2,TTN,DAG1,PDLIM1
GOMF_AMIDE_BINDING	BIP	-4.03E-05	0.000108293	0.709792	3776		blood	PWAS	c5	0.709792	1	PPID,MSR1,FOLR2,PLTP,EPHA4,CD36,INSR,CD209,ENPEP,LHCGR,LRPAP1,CAT,GLTPD2,TLR2,IAPP,TLR1,EBI3,ERAP1,FCGR2B,ERAP2,FOLH1,GSTM4,GSTM1,GSTM3,BCHE,NGFR,LEPR,VBP1,LBP,PPIL2,TAPBP,AGER,TREM2,FOLR3,HSPG2,CD14,NQO2,IGF1R,PPIH,LILRB1,CD1D,MTHFS,FKBP6,RTN4R,PPIC,LILRB3,CRHBP,PPIL1,DHFR,ITM2B,CRIP1,APOE,PSAP,PITPNA,TPP1,MARCO,ACADL,TLR4,SRP14,ITGB2,ANG,LRP1,ACADVL,GSS,CD1A,APOA1,FKBP7,ANPEP,PPP3R1,FKBP3,GHR,FOLR1,CLU,KPNA2,CLSTN1,ITM2C,GRIA4,APBB1,APBB2,EPHB2,CLSTN2,LRP8,CD74,RPS6KB1,PFDN5,ECE1,TOMM20L,PPIG,CST3,TGFB2,INHBA,PEX5,OMP,FURIN,ITGA2,TYMS,PRNP,FASN,COL25A1,APBB3,GLP1R,LANCL1,PTH1R,KPNA1,NFATC1,CERT1,CLEC4M,ECI2,UROS,NLGN1,FKBP4,ACBD6,PANK3,GLTP,FTCD,GNMT,LILRB2,ALDH6A1,PRLR,PFDN1,CLTA,IDE,CMA1,ITM2A,CLSTN3,HSP90AB1,MAP1LC3B,FKBP1B,PFDN2,KPNA4,ACHE,PTGES2,EPDR1,RAMP3,PPIB,CD300LF,KIR3DL1,DBI,LDLRAP1,RAMP1,LDLR,ACBD7,PPIE,KPNA6,NUP98,PGRMC1,FKBP2,PC,KPNB1,PPIA,PPIF,NFKBIA
GOMF_AMIDE_TRANSMEMBRANE_TRANSPORTER_ACTIVITY	BIP	-5.43E-06	0.000498849	0.991313	277		blood	PWAS	c5	0.991313	1	CDH17,TAPBP,SLC14A1,GJA1,SLC14A2
GOMF_AMIDINE_LYASE_ACTIVITY	BIP	-9.92E-05	0.000575839	0.863237	296		blood	PWAS	c5	0.863237	1	PAM,ASL
GOMF_AMINOACYLASE_ACTIVITY	BIP	-0.0177606	0.0163173	0.276397	55	0.393758	blood	PWAS	c5	0.276397	1	CAT,ASPA,ACY1,DARS1
GOMF_AMINOACYLTRANSFERASE_ACTIVITY	BIP	-0.000120386	0.000995851	0.90378	160	0.601281	blood	PWAS	c5	0.90378	1	QPCTL,QPCT,TGM4,TGM3,TGM1,TGM2
GOMF_AMINOPEPTIDASE_ACTIVITY	BIP	-4.64E-05	0.000217855	0.831516	1127		blood	PWAS	c5	0.831516	1	LAP3,ENPEP,F11,ERAP1,ERAP2,XPNPEP1,DPP7,CTSH,RNPEP,METAP1,MMP14,ANPEP,METAP2,BLMH,DPP4,NAALADL1,MMP17,MMP16,LTA4H
GOMF_AMINO_ACID_BINDING	BIP	-0.00011716	0.000575575	0.838703	357		blood	PWAS	c5	0.838703	1	OTC,SHMT1,DDAH1,SHMT2,GLUL,DDC,GNMT,KARS1,AARS1
GOMF_AMMONIA_LYASE_ACTIVITY	BIP	-6.11E-05	0.000998886	0.951251	47	0.100193	blood	PWAS	c5	0.951251	1	SDSL,FTCD
GOMF_AMP_BINDING	BIP	-0.0228096	0.0183612	0.214136	65	0.369968	blood	PWAS	c5	0.214136	1	PYGL,PFKM,CFAP45,MPPED2,FBP1,APRT
GOMF_AMYLOID_BETA_BINDING	BIP	-3.24E-05	0.000192069	0.86615	1428		blood	PWAS	c5	0.86615	1	MSR1,EPHA4,CD36,INSR,LRPAP1,TLR2,IAPP,FCGR2B,BCHE,NGFR,APOE,VBP1,CST3,AGER,TREM2,HSPG2,LILRB1,LILRB3,ITM2B,MARCO,TLR4,ITGB2,APOA1,CLU,CLSTN1,ITM2C,GRIA4,APBB2,EPHB2,LRP8,PFDN5,CLSTN2,ITGA2,LRP1,PRNP,COL25A1,APBB3,APBB1,NLGN1,CD74,LILRB2,PFDN1,ITM2A,CLSTN3,PFDN2,ACHE,RAMP3,KIR3DL1,LDLRAP1,LDLR,TGFB2,PGRMC1
GOMF_ANION_TRANSMEMBRANE_TRANSPORTER_ACTIVITY	BIP	-9.11E-05	0.000446127	0.838223	390		blood	PWAS	c5	0.838223	1	CD36,APOL1,SLC26A11,SLC5A8,SLC26A5,SLC6A14,SFXN5,SLC66A1L,GJA1,CLIC1,CLIC4,CLIC5,ABCC6,SLC5A5,CLCNKB,SLC3A2,CLCA2,GET3,SLC3A1,SLC4A8,SLC25A18,CLIC2,SLCO5A1,CLCA1,CFTR,SLC6A9,SLC26A7,SLC16A3
GOMF_ANKYRIN_BINDING	BIP	-0.0212163	0.0368674	0.56497	13	0.068788	blood	PWAS	c5	0.56497	1	NRCAM,CDH1
GOMF_ANNEALING_ACTIVITY	BIP	-0.0150038	0.0107632	0.16332	110	0.339059	blood	PWAS	c5	0.16332	1	TP53,RECQL,FMR1,FXR1,EIF4H,EIF4B
GOMF_ANTIGEN_BINDING	BIP	-4.80E-05	0.000195719	0.806133	1292		blood	PWAS	c5	0.806133	1	SPON2,CD209,IGLL1,TAPBPL,FCN1,TAPBP,MFAP4,CD1D,FCN2,LILRA2,KIR2DL3,CD48,TGFB1,CD1A,SIRPA,PLG,LAG3,FCN3,NCR3LG1,KLRC1,IL7R,CLEC4M,PPP2R1A,SLAMF1,JCHAIN,IGHG2,IGHG4
GOMF_ANTIOXIDANT_ACTIVITY	BIP	-6.59E-05	0.0002127	0.756815	1422		blood	PWAS	c5	0.756815	1	HP,SOD3,CAT,GSTO1,SELENOW,NQO1,APOM,LPO,GSTZ1,HBZ,MPO,SRXN1,GSTA1,PRXL2A,PXDN,PARK7,GPX7,GSR,FABP1,ALB,PRDX6,PRDX1,GSTT1,PTGS2,SELENOS,APOE,GSTP1,HBQ1,HBB,TPO,APOA4,GPX5,HBD,CCS,GPX1,S100A9,PRDX4,CLIC2,TXN,PRDX5,GPX2,CYGB,TXNRD1,PXDNL,SOD1,GSTK1,PRDX3
GOMF_APOLIPOPROTEIN_BINDING	BIP	-0.00014653	0.000702924	0.834871	380		blood	PWAS	c5	0.834871	1	LRP4,TREM2,PCSK9,LILRB4,PLG,LRP8,VLDLR,LRP1,CANX,LCAT,MAPT,HSPD1
GOMF_APOLIPOPROTEIN_RECEPTOR_BINDING	BIP	-0.000216634	0.000994584	0.827575	185	0.378753	blood	PWAS	c5	0.827575	1	PCSK9,APOA2,APOA1,NR1H2,CDC42
GOMF_ARYLESTERASE_ACTIVITY	BIP	-0.0240647	0.0228856	0.293018	32	0.206065	blood	PWAS	c5	0.293018	1	APMAP,CA2,CA1,PON1
GOMF_ARYL_HYDROCARBON_RECEPTOR_BINDING	BIP	-0.0672372	0.0453617	0.138274	16	0.392597	blood	PWAS	c5	0.138274	1	NCOA2,TBP,AIP
GOMF_ASPARTIC_TYPE_ENDOPEPTIDASE_INHIBITOR_ACTIVITY	BIP	-0.0468826	0.0329874	0.155251	20	0.226742	blood	PWAS	c5	0.155251	1	GAPDH,PRNP,WFDC2,BIN1
GOMF_ASPARTIC_TYPE_PEPTIDASE_ACTIVITY	BIP	-0.000261344	0.000994718	0.792758	158	0.22799	blood	PWAS	c5	0.792758	1	CASP3,CTSE,NRIP3,CTSD,PIP,REN,ASTL,ASPRV1
GOMF_ATPASE_ACTIVATOR_ACTIVITY	BIP	-0.0126601	0.00850684	0.136692	195	0.727221	blood	PWAS	c5	0.136692	1	TOR1AIP1,ATP1B1,TOR1AIP2,DNAJC10,DNAJA2,DNAJB4,ATP4B,ATP1B2,RAB3A,DNAJC15,ATP1B3,HSCB,DNAJC19,DNAJB1,AHSA1,DNAJB6,DNAJB2
GOMF_ATPASE_BINDING	BIP	-0.000164374	0.000498272	0.741484	424		blood	PWAS	c5	0.741484	1	LHCGR,TOR1AIP1,SDF2L1,ATP1B1,PDE4D,TOR1AIP2,DNAJC10,SNTA1,SRC,USP25,ALDOB,NR1H2,ATP1B2,SELENOS,RAB3A,DERL1,TMEM106B,ATP1B3,SVIP,PKD2,EGFR,FBL,PEX26,ANK2,HRC,GABARAPL2,CLPP,LCK,BRSK2,DNAJB1,RALB,ATXN3,SNU13,RALA,NPLOC4,EZR,PGR
GOMF_ATPASE_COUPLED_TRANSMEMBRANE_TRANSPORTER_ACTIVITY	BIP	-0.000257861	0.000995092	0.795533	147	0.719032	blood	PWAS	c5	0.795533	1	ATP13A1,TAPBP,ATP1B1,ATP4B,ABCC6,ATP5F1B,ATP2A3,CFTR
GOMF_ATP_DEPENDENT_PROTEIN_DISAGGREGASE_ACTIVITY	BIP	-0.0584859	0.0405972	0.149687	21	0.0533827	blood	PWAS	c5	0.149687	1	NSF,HSPA1B,HSPA1A,VPS4A,HSPA8
GOMF_ATP_DEPENDENT_PROTEIN_FOLDING_CHAPERONE	BIP	6.75E-06	0.00070412	0.992353	222		blood	PWAS	c5	0.992353	1	HSP90B1,HSPA13,HSPA1B,CCT5,HSPA1A,HSPA1L,HSPA6,HSPA5,CCT7,HSPH1,HSPA9,TCP1,CCT8,HSPA8,HSP90AB1,HSPD1,HSPE1
GOMF_ATP_HYDROLYSIS_ACTIVITY	BIP	2.49E-05	0.000574634	0.965408	371		blood	PWAS	c5	0.965408	1	ATP13A1,HSP90B1,DHX8,NSF,KIF3A,CHD7,NLRP10,HSPA13,HSPD1,RECQL,HSPA5,CLU,DDX46,ALPL,HSPA1B,CCT5,HSPA1A,DHX58,G3BP1,PFN2,HSPA1L,HSPA6,DHX9,DDX23,DHX38,VPS4B,KIF16B,LONP1,OLA1,CCT7,GET3,MCM6,ATAD2,DDX25,ATP2A3,HSP90AB1,VPS4A,COQ8B,KIF23,SPAST,MSH2,WRNIP1,PMS2,HSPA9,CFTR,YME1L1,KIF22,NLRP1,ATAD1,DDX39B,TOR4A,DDX6,HSPA8,EIF4A1,CCT8,EIF4A2,SMC3,DDX19B,TCP1,DDX19A
GOMF_BETA_2_MICROGLOBULIN_BINDING	BIP	-3.75E-05	0.000235497	0.873429	425		blood	PWAS	c5	0.873429	1	MICA,CD1D
GOMF_BETA_CATENIN_BINDING	BIP	-4.47E-05	0.00044639	0.92028	301		blood	PWAS	c5	0.92028	1	CDH5,PTPRU,PTPRJ,GJA1,CTNNB1,GSKIP,TAX1BP3,KLF4,AXIN2,SUFU,CDHR5,CTNNA2,PRKN,CDH2,LZIC,FOXO3,SKP1,CDH1,CXADR,SMAD3,VCL,TCF4,PIN1
GOMF_BETA_GLUCOSIDASE_ACTIVITY	BIP	-1.53E-05	0.000445926	0.972642	258		blood	PWAS	c5	0.972642	1	KL,LCT
GOMF_BETA_N_ACETYLHEXOSAMINIDASE_ACTIVITY	BIP	-0.000104261	0.000995582	0.916595	127	0.13872	blood	PWAS	c5	0.916595	1	HEXB,GM2A
GOMF_BETA_TUBULIN_BINDING	BIP	-0.000113805	0.000446086	0.79863	362		blood	PWAS	c5	0.79863	1	GABARAPL1,GABARAP,PEX14,TBCA,RACGAP1,SYT11,PDCD5,CCT5,ARL8B,SPAST,GABARAPL2,APPL1,VAPB,SMC3
GOMF_BH3_DOMAIN_BINDING	BIP	-0.0353521	0.0236415	0.134826	30	0.521209	blood	PWAS	c5	0.134826	1	BCL2L1,MCL1
GOMF_BHLH_TRANSCRIPTION_FACTOR_BINDING	BIP	-0.00194267	0.0241596	0.935911	30	0.467811	blood	PWAS	c5	0.935911	1	CREBBP,ISL1,PSMD9,SMAD3
GOMF_BH_DOMAIN_BINDING	BIP	-0.0302699	0.0234245	0.196278	30	0.650736	blood	PWAS	c5	0.196278	1	BCL2L2,BCL2L1,MCL1
GOMF_BILE_ACID_BINDING	BIP	-0.000493527	0.000994402	0.619679	137	0.00968857	blood	PWAS	c5	0.639598001	1	AKR1C3,AKR1C4,STARD5,PYGL,FABP1,NR1H4,AKR1C1,VDR,PLA2G1B
GOMF_BIOACTIVE_LIPID_RECEPTOR_ACTIVITY	BIP	-0.0277729	0.034194	0.416668	19	0.209281	blood	PWAS	c5	0.416668	1	SPHK1,SPHK2
GOMF_BMP_BINDING	BIP	-9.24E-05	0.000498713	0.852997	332		blood	PWAS	c5	0.852997	1	ENG,COMP,CHRDL2,CHRDL1,GREM1,HJV,GDF5,UCMA,SOST,NBL1,SCUBE3,CHRD,GREM2,BMPR1B,BMPR2,SOSTDC1,CER1
GOMF_CADHERIN_BINDING	BIP	-6.79E-05	0.000300679	0.821273	914		blood	PWAS	c5	0.821273	1	KDR,H3C1,CDH17,CDH5,PAICS,CDH15,ARFIP2,STXBP6,ANXA2,MRE11,CAPG,PTPRJ,CDH7,CRKL,CD46,PCMT1,LIMA1,DOCK9,CHMP2B,IDH1,TMOD3,EPS15L1,PAK4,HSPA5,EPHA2,CDH11,BAG3,ARHGAP1,SRC,S100A11,CLIC1,PARK7,ENO1,YWHAB,LDHA,CTNNB1,NOTCH3,CAST,PRDX6,PRDX1,CDH8,SNX1,DBNL,SWAP70,CDHR3,MAPRE1,SNX5,FER,SPTAN1,HSPA1A,SH3GLB1,TES,EIF5,FASN,CEMIP2,SLC3A2,OLFM4,JUP,EGFR,CLINT1,OLA1,IST1,CDH6,PSMB6,CCS,TJP1,CCNB2,PLIN3,CDH12,BSG,CDH3,CTNNA2,BMPR2,CDH2,PTPRH,EHD4,VASN,NUDC,STAT1,HDLBP,USO1,HSP90AB1,EEF1D,AHSA1,ALDOA,DNAJB1,YWHAE,NCK1,S100P,MPP7,TAGLN2,NDRG1,UNC45A,CSNK1D,PTPN1,RAB1A,PKP2,ANXA1,PCBP1,PKM,LAD1,SH3GLB2,RAN,PARVA,TMPO,USP8,CNN2,CDH1,FLNA,KRT18,PAK6,DDX6,PUF60,PTPN11,CAPZA1,PDLIM1,EIF4G2,CBL,VASP,HSPA8,VCL,VAPA,CCT8,EVPL,EZR,EIF4H,YWHAZ,STK24,H1-10,LRRC59,GIPC1,VAPB,RANBP1
GOMF_CADHERIN_BINDING_INVOLVED_IN_CELL_CELL_ADHESION	BIP	-0.000229	0.000994513	0.817887	147	0.450169	blood	PWAS	c5	0.817887	1	STXBP6,ANXA2,S100A11,ANXA1,KRT18,TMOD3,PAK4,PDLIM1
GOMF_CALCIUM_CHANNEL_REGULATOR_ACTIVITY	BIP	-0.00012966	0.00044564	0.771088	525		blood	PWAS	c5	0.771088	1	STX1A,NRXN1,GEM,AMBP,CAV3,PRKCB,STIM1,SRI,PRKG1,NRXN2,FKBP1B,YWHAE,PACSIN3,PHPT1,SGK3
GOMF_CALCIUM_DEPENDENT_PROTEIN_BINDING	BIP	-5.23E-05	0.000228831	0.819055	1272		blood	PWAS	c5	0.819055	1	STX1A,A2M,S100A13,CD177,MBL2,ANXA2,S100A7,FCN2,ANXA6,SELP,PEF1,S100A11,MASP1,S100A5,S100A10,CRNN,LRP8,S100A4,ANXA11,S100A12,S100A9,S100A6,S100A3,S100A16,VLDLR,PDCD6,STX2,CASQ2,VAMP2,S100A2,ANXA3,TNNT3,PLSCR3,CLEC4M,SNAP25,ANXA4,STMN2,CHP1,S100P,S100A14,RAC3,ANXA1,RBM22,PDCD6IP,TSG101,DMBT1,S100Z,ANXA7
GOMF_CALCIUM_DEPENDENT_PROTEIN_KINASE_ACTIVITY	BIP	-0.000304402	0.000574594	0.596273	400		blood	PWAS	c5	0.596273	1	MAPKAPK5,CCL3,PRKCG,PRKCB,PRKCA,PKN1,MAPKAPK2,CAMK4,PRKCZ,PRKCI,MAPKAPK3,PRKCQ
GOMF_CALCIUM_ION_TRANSMEMBRANE_TRANSPORTER_ACTIVITY	BIP	-0.00024115	0.000994458	0.808397	182	0.453841	blood	PWAS	c5	0.808397	1	ANXA2,ANXA6,CACNA2D3,CACNB4,PKD2,SLC3A2,FKBP1B,ATP2A3,ANXA9
GOMF_CALMODULIN_BINDING	BIP	-0.000282848	0.000497209	0.569444	650		blood	PWAS	c5	0.569444	1	SPA17,NGFR,FAS,MAPKAPK5,CNN1,GEM,CAMK1,SPHK1,DAPK1,ARPP21,ITPKC,PPP3R1,ITPKA,DAPK2,EEF2K,CAMK2D,CAMK2A,CAMK2B,EWSR1,SPTAN1,MARCKSL1,SYT7,VAMP2,RGS4,EEA1,KCNN1,CASK,EDF1,CAMK1D,TJP1,NRGN,IQCF3,IQCF1,MAPKAPK2,RGS1,CAMK4,EPB41,MYO6,TTN,SNTB1,SNTA1,AKT1,CNN2,PDE1A,MAPKAPK3,PLCB1,UNC13A,GAP43,CAMKK1,CNGA2
GOMF_CAMP_RESPONSE_ELEMENT_BINDING	BIP	-0.000412963	0.00099561	0.6783	146	0.170597	blood	PWAS	c5	0.6783	1	ATF6B,ATF6,CREB3L4,HMGA2,CREB3L1,JUN,CREB3L2
GOMF_CARBOHYDRATE_KINASE_ACTIVITY	BIP	-0.0180053	0.0155651	0.247364	66	0.883615	blood	PWAS	c5	0.247364	1	NAGK,PFKM,HK3,GCK,POMK,HK1,RBKS,PFKFB3,GALK1,HK2
GOMF_CARBONATE_DEHYDRATASE_ACTIVITY	BIP	-4.95E-05	0.000446323	0.911687	315		blood	PWAS	c5	0.911687	1	CA11,CA8,CA6,CA13,CA2,CA3,CA10,CA1,CA12,CA4,CA5B,CA7,CA9,CA5A
GOMF_CARBON_NITROGEN_LYASE_ACTIVITY	BIP	-8.53E-05	0.0004989	0.864226	329		blood	PWAS	c5	0.864226	1	APMAP,PAM,ASL,SDSL,FTCD
GOMF_CARBON_OXYGEN_LYASE_ACTIVITY	BIP	-6.40E-05	0.000407363	0.875135	401		blood	PWAS	c5	0.875135	1	CA11,CA8,TPI1,ENO2,ENO3,CA6,CA13,CA2,ECI1,CA3,CA10,PARK7,ENO1,CA1,CA12,CA4,PCBD2,PTS,HMGA2,PCBD1,FASN,CA5B,GMDS,UROS,CA7,ALAD,FH,RPS3,TBXAS1,CA9,CBS,CA5A,ECHS1,XRCC6
GOMF_CARBON_SULFUR_LYASE_ACTIVITY	BIP	-0.000148665	0.000575638	0.796206	259		blood	PWAS	c5	0.796206	1	GSTM4,KYAT3,KYAT1,CENPV,GLO1
GOMF_CARBOXYLIC_ACID_BINDING	BIP	-4.53E-05	0.000161912	0.779663	1875		blood	PWAS	c5	0.779663	1	SELE,FOLR2,SIGLEC9,CD33,FABP2,EGLN1,AFM,ADH5,ADIPOQ,SERPINA5,PAM,SHMT1,SNCA,AKR1C3,FCN1,AFP,FOLR3,MTHFS,SIGLEC6,SIGLEC12,SELP,PLOD2,AKR1C4,RTN4R,UGT1A1,UGT1A6,SIGLEC5,DHFR,ALKBH3,SIGLEC14,PSAP,PITPNA,GSTA1,IGF2R,P4HA2,SHMT2,PLOD3,STARD5,ST8SIA3,AGRN,GRHPR,SIGLEC7,RBP5,FOLR1,APOC1,GLUL,PYGL,FABP1,ALB,GSTP1,FABP9,CRABP1,HNF4A,RBP1,PTGDS,FABP6,TYMS,FABP12,UGT1A8,P4HA1,HIF1AN,ST8SIA2,NR1H4,SIGLEC8,PCK1,UROS,FTCD,GNMT,RBP7,P3H1,S100A9,ST8SIA4,AKR1C1,VDR,CRABP2,EPDR1,SIGLEC11,RIDA,FABP4,FABP3,PLA2G1B,PMP2,PC,FABP5
GOMF_CARBOXYLIC_ESTER_HYDROLASE_ACTIVITY	BIP	-9.17E-05	0.000241967	0.704788	1183		blood	PWAS	c5	0.704788	1	CEL,APMAP,BCHE,LIPN,TNFAIP6,PNLIP,H6PD,MRPL58,PNLIPRP2,PNPLA2,ALDH2,PLA2G7,PLA2G2A,PNLIPRP1,ABHD10,PLAAT4,ESD,PLA2G2E,CA2,LYPLAL1,PLAAT2,VARS1,PLA2G12B,CA1,PRDX6,ENPP2,NDST1,PGLS,PLA2G10,PLA2G2D,PLA2G2C,PON1,PLAAT3,CES1,ACOT8,DTD1,DTD2,CLC,ABHD12,NOTUM,LCAT,ACHE,PAFAH2,BPHL,IARS1,LIPK,PTRH2,PAFAH1B3,SIAE,PLA2G1B,LGALS13,PLA1A,AARS1,PLA2G5,PAFAH1B2
GOMF_CARBOXYPEPTIDASE_ACTIVITY	BIP	-7.94E-05	0.000352177	0.821656	881		blood	PWAS	c5	0.821656	1	LAP3,ACE,CTSA,FOLH1,CPQ,CPB1,CPZ,CPA4,PRCP,CPM,CTSZ,CNDP1,CPA2,CPB2,NAALAD2,CNDP2,CPXM1,CPVL,BLMH,CPN1,CPE,NAALADL1,CPD,ACE2
GOMF_CARGO_RECEPTOR_ACTIVITY	BIP	-7.43E-05	0.000287563	0.796141	1287		blood	PWAS	c5	0.796141	1	MSR1,LYVE1,CD5,FOLR2,CD36,INSR,CFI,CD163,COLEC12,SCARA5,MRC1,VTN,AGER,LOXL3,CXCL16,LGALS3BP,LRP10,MARCO,STAB1,MEGF10,CUBN,ITGB2,LRP1,AMN,FOLR1,TFRC,CD5L,LRP8,ENPP2,VLDLR,STAB2,DMBT1,LOXL2,TFR2,ASGR2,CD320,ASGR1,LRP1B,SCARA3,TMPRSS15,OLR1,SCARF2,TMPRSS5,LRP2,SCARF1,LRP12,ENDOU,LDLR,SCARB2
GOMF_CASPASE_BINDING	BIP	-0.000204416	0.000996583	0.837481	123	0.674519	blood	PWAS	c5	0.837481	1	FADD,MAGEA3,CTSG,BCL2L10,CARD18,RIPK2
GOMF_CATALYTIC_ACTIVITY_ACTING_ON_A_TRNA	BIP	-0.000152012	0.000576354	0.791974	198		blood	PWAS	c5	0.791974	1	TRDMT1,MRPL58,SEPSECS,FARS2,METTL1,DARS2,SARS2,THG1L,VARS1,WARS1,YARS1,PUS1,RPP30,DUS2,DTD1,DTD2,KARS1,NT5C3A,IARS1,PTRH2,DARS1,SARS1,AARS1,TARS1,HARS1
GOMF_CATALYTIC_ACTIVITY_ACTING_ON_RNA	BIP	-4.57E-05	0.000300978	0.87934	559		blood	PWAS	c5	0.87934	1	NUDT12,TRDMT1,AZGP1,MRPL58,DHX8,SEPSECS,NUDT16L1,FARS2,METTL1,ANG,DARS2,SARS2,THG1L,RNASE2,VARS1,EXOSC3,WARS1,RNASE4,RNASE6,ALKBH3,REXO2,RNASET2,APEX1,RNASE3,POLR1C,DDX46,YARS1,RNASE1,RNASEH1,FEN1,PRIM1,USB1,DHX58,G3BP1,EXOSC1,PUS1,TSR3,SAMHD1,DHX9,CRCP,RPP30,DDX23,DUS2,DHX38,FBL,EXOSC8,DTD1,DTD2,PPP1R8,JMJD6,DDX25,KARS1,NT5C3A,ERN1,IARS1,RNASE10,PTRH2,RIDA,POLR3F,AGO1,ENDOU,DARS1,SARS1,POLR2J,RNGTT,DDX6,POLR2K,AARS1,EIF4A1,EIF4A2,TARS1,HARS1,DDX39B,CNOT1,DDX19B,PIWIL1,AGO3,DDX19A,DIMT1
GOMF_CATION_CHANNEL_ACTIVITY	BIP	-0.000547912	0.000989405	0.57973	322	0.170269	blood	PWAS	c5	0.57973	1	SCN2B,ANXA2,KCNA10,ANXA6,KCNMB3,PTK2B,CACNA2D3,CACNB4,GRIA4,KCNIP3,KCNIP1,TMEM38B,LRRC52,PKD2,HCN1,PIEZO1,KCNE3,SCN4B,KCNN1,ATP5F1B,KCNG4,KCNE5,SNAP25,ATP5MF,ASIC4,KCNF1,FKBP1B,KCNIP4,ANXA9,P2RX6,KCNAB2,CCDC51,ATP5PF,CNGA2,ATP5PO
GOMF_CCR1_CHEMOKINE_RECEPTOR_BINDING	BIP	-3.47E-05	0.000705096	0.960768	141		blood	PWAS	c5	0.960768	1	CCL23,CCL3,CCL5,CCL7
GOMF_CCR2_CHEMOKINE_RECEPTOR_BINDING	BIP	-0.000118901	0.00099637	0.905011	108	0.820171	blood	PWAS	c5	0.905011	1	MSMP,CCL2,CCL7,DEFB106A
GOMF_CCR5_CHEMOKINE_RECEPTOR_BINDING	BIP	-0.00884416	0.0214296	0.67982	28	0.326342	blood	PWAS	c5	0.67982	1	CCL5,CCL3,STAT1
GOMF_CCR6_CHEMOKINE_RECEPTOR_BINDING	BIP	-6.69E-05	0.000997024	0.946494	139	0.249424	blood	PWAS	c5	0.946494	1	DEFB1,DEFB4A,CCL20,DEFB103A
GOMF_CCR_CHEMOKINE_RECEPTOR_BINDING	BIP	-4.88E-05	0.000287995	0.865333	717		blood	PWAS	c5	0.865333	1	MSMP,DEFB1,CCL18,CCL17,CCL16,CCL15,CCL14,CCL8,CCL22,CCL23,CCL25,CCL3,CCL2,CCL11,CCL21,CCL19,DEFB4A,CCL5,CCL1,CXCL13,CCL7,CCL20,CX3CL1,CCL26,DEFB106A,DEFB103A,CCL3L1,CCL27,XCL1,STAT1,CCL13,XCL2
GOMF_CD4_RECEPTOR_BINDING	BIP	-2.61E-05	0.000706397	0.970564	79		blood	PWAS	c5	0.970564	1	IL16,LCK,CD74,SPG21
GOMF_CELL_ADHESION_MEDIATOR_ACTIVITY	BIP	-7.54E-05	0.000315154	0.810952	843		blood	PWAS	c5	0.810952	1	BCAM,NRCAM,DSC2,STXBP6,ANXA2,DSCAML1,NFASC,CNTN2,ROBO2,CNTN1,DSCAM,LRRC4C,CD200,DSG2,NTNG1,SIRPA,S100A11,CNTN5,PLXNB3,ITGA2,ROBO4,JUP,VSTM2L,CNTN4,RPSA,BSG,ESAM,CD47,MADCAM1,PKP2,ANXA1,NPTN,ROBO3,CXADR,KRT18,TMOD3,PAK4,PDLIM1,JAM3
GOMF_CELL_CELL_ADHESION_MEDIATOR_ACTIVITY	BIP	-7.47E-05	0.000332114	0.82212	809		blood	PWAS	c5	0.82212	1	NRCAM,DSC2,STXBP6,ANXA2,DSCAML1,NFASC,CNTN2,ROBO2,CNTN1,DSCAM,LRRC4C,CD200,DSG2,NTNG1,SIRPA,S100A11,CNTN5,PLXNB3,ROBO4,JUP,VSTM2L,CNTN4,BSG,ESAM,CD47,PKP2,ANXA1,NPTN,ROBO3,KRT18,TMOD3,PAK4,PDLIM1,CXADR,JAM3
GOMF_CERAMIDE_BINDING	BIP	-0.000309046	0.00099234	0.755473	219	0.818831	blood	PWAS	c5	0.755473	1	PLTP,GLTPD2,RTN4R,PSAP,MAP1LC3B,EPDR1,GLTP,CD300LF,CERT1
GOMF_CHANNEL_REGULATOR_ACTIVITY	BIP	-0.000193571	0.000497445	0.69718	603		blood	PWAS	c5	0.69718	1	STX1A,NRXN1,SCN2B,PCSK9,GEM,KCNMB3,STIM1,SNTA1,AMBP,COMMD1,GPD1L,KCNIP3,KCNIP1,CAV3,FGF12,LRRC52,DPP10,PRSS8,PRKCB,KCNE3,SCN4B,KCNE5,VTI1B,SRI,AMIGO1,VAMP8,PRKG1,NRXN2,PIAS3,CHP1,FKBP1B,YWHAE,RASA1,KCNIP4,PACSIN3,PKP2,CFTR,PHPT1,KCNAB2,WNK3,AKT1,PRKCZ,SGK3,FLNA,STX8,CAMK2D,STX7,ARPP19,ENSA
GOMF_CHAPERONE_BINDING	BIP	-9.94E-05	0.000445698	0.823592	481		blood	PWAS	c5	0.823592	1	DNAJB9,TBCA,BIRC2,SDF2L1,VWF,TP53,BIRC5,DNAJC10,HSPD1,ERP29,STUB1,DNAJA2,HSPA5,DNAJB4,BAG3,FGB,PLG,GRN,TFRC,CLU,HSPB6,ALB,PRKN,PTGES3,CTSC,CP,HSCB,PRNP,FN1,CDKN1B,DNAJB1,BAG5,BIN1,LRP2,AHSA1,CFTR,CDC25A,BAG2,DNAJA4,TBCE,SCARB2,BAG4,DNAJB6,BAG1,SOD1,CDC37,UBL4A,HSPA8,DNAJB2,SUGT1,MAPT,HSPE1
GOMF_CHEMOATTRACTANT_ACTIVITY	BIP	-4.46E-05	0.00035277	0.899374	556		blood	PWAS	c5	0.899374	1	FGF2,CXCL10,CCL16,VEGFD,GPNMB,VEGFC,CCL15,MIF,WNT5A,BMP4,CCL3,VEGFA,LGALS3,DEFB4A,HGF,CCL5,NTF3,PGF,CX3CL1,DEFB104A,GDNF,DEFB103A,COLEC10,HMGB1,PDGFB,FGF10,FGF7,VEGFB
GOMF_CHEMOKINE_ACTIVITY	BIP	-5.26E-05	0.000266615	0.843606	869		blood	PWAS	c5	0.843606	1	CXCL10,CXCL11,CXCL8,PF4V1,CXCL6,CXCL1,C5,CXCL9,CXCL13,CCL28,CCL18,CCL17,CXCL12,CXCL5,CCL16,CXCL16,CCL15,CCL14,CCL8,CCL22,CCL23,PF4,CCL25,CCL3,CCL2,CCL11,CCL21,CCL19,CCL5,PPBP,CXCL14,CCL1,CCL7,CCL20,CX3CL1,CCL26,CCL3L1,CCL27,XCL1,CCL13,XCL2
GOMF_CHEMOKINE_BINDING	BIP	-0.000356803	0.000995955	0.720155	144	0.0998068	blood	PWAS	c5	0.720155	1	FGF2,A2M,HMGB1
GOMF_CHEMOKINE_RECEPTOR_BINDING	BIP	-5.27E-05	0.000257567	0.837753	982		blood	PWAS	c5	0.837753	1	CXCL10,CXCL11,CXCL8,PF4V1,CXCL6,CXCL1,C5,MSMP,DEFB1,CXCL9,CXCL13,CCL28,CCL18,CCL17,CXCL12,CXCL5,CCL16,CXCL16,CCL15,CCL14,CCL8,CCL22,CCL23,PF4,CCL25,CCL3,CCL2,CCL11,CCL21,CCL19,DEFB4A,CCL5,ITCH,PPBP,CXCL14,CCL1,CCL7,YARS1,CCL20,CX3CL1,CCL26,DEFB106A,DEFB103A,CCL3L1,TFF2,CCL27,S100A14,XCL1,STAT1,CCL13,XCL2
GOMF_CHLORIDE_ION_BINDING	BIP	-5.06E-05	0.000315604	0.87266	609		blood	PWAS	c5	0.87266	1	ACE,AMY1A,AMY2A,NQO2,NLGN4X,CTSC,LCN1
GOMF_CHLORIDE_TRANSMEMBRANE_TRANSPORTER_ACTIVITY	BIP	-6.30E-05	0.000446426	0.88772	309		blood	PWAS	c5	0.88772	1	APOL1,SLC26A5,CLIC1,CLIC4,CLIC5,CLCNKB,CLCA2,CLIC2,CLCA1,SLC4A8,CFTR,SLC26A7
GOMF_CHOLESTEROL_BINDING	BIP	-0.000158149	0.000575209	0.783361	336		blood	PWAS	c5	0.783361	1	APOF,GRAMD1C,ANXA6,APOA5,APOA2,STARD5,APOA1,APOC3,APOA4,ERLIN1,APOD,STAR,SULT2B1,CD81,PMP2,SCARB2
GOMF_CHONDROITIN_SULFATE_BINDING	BIP	-0.000284219	0.000994865	0.775118	171	0.274207	blood	PWAS	c5	0.775118	1	PTPRS,ADGRE2,ANXA6,RTN4R,AGRN,DPYSL3,PTN,MDK
GOMF_CHROMATIN_DNA_BINDING	BIP	-0.00025826	0.000994383	0.795081	129	0.516283	blood	PWAS	c5	0.795081	1	NOTCH1,CREBBP,NR1H2,HDAC2,ZNF276,CEBPB,HMGN1,HMGA2,THRA,KLF4,STAT3,FOXC2,CEBPA,DHX9,BCL6,HNRNPC,TOX3,POLE3,SMARCC1,H2AZ1,CTCF,SMAD3,RBBP4,PPARGC1A,REPIN1,WBP2,H1-10,HSF1,FOXO3,H1-2,APEX1
GOMF_CILIARY_NEUROTROPHIC_FACTOR_RECEPTOR_BINDING	BIP	-0.00978914	0.0107975	0.364614	112	0.305838	blood	PWAS	c5	0.364614	1	LIFR,IL6ST,CRLF1,OSMR,PRLR,CNTF,IL13RA1,CRLF2
GOMF_CIS_TRANS_ISOMERASE_ACTIVITY	BIP	-0.000124408	0.000300766	0.679141	767		blood	PWAS	c5	0.679141	1	PPID,PPIL2,PPIH,GSTZ1,FKBP6,PPIC,PPIL1,FKBP7,PPIG,FKBP4,FKBP14,FKBP1B,PPIB,PPIE,AIP,FKBP2,PIN4,PPIA,PPIF,FKBP3,PIN1
GOMF_CLATHRIN_BINDING	BIP	-0.0121168	0.0109311	0.267659	116	0.370144	blood	PWAS	c5	0.267659	1	SMAP1,LRRK2,SYT9,AP2A2,SYT11,DNER,CALY,TOM1L2,LRP1,SYT17,SYT7,CLINT1,PIK3C2A,TOM1L1,CLTC,SYT8,CLTA,NCALD,AP1S2,SYT2,BIN1,SYT4,SYT5,LDLRAP1,GPR107,LDLR,AP1G2
GOMF_COBALAMIN_BINDING	BIP	-4.08E-05	0.000276877	0.882766	610		blood	PWAS	c5	0.882766	1	CBLIF,TCN1,TCN2,CUBN,MMAB,CD320
GOMF_COLLAGEN_BINDING	BIP	-8.29E-05	0.000182149	0.649046	1755		blood	PWAS	c5	0.649046	1	SPARCL1,CTSB,COMP,COL6A1,VTN,MMP9,LRRC15,TGFBI,TNXB,MRC2,LUM,THBS1,ASPN,VWF,MMP12,CTSL,CTSS,MMP13,PCOLCE2,COCH,GP6,C1QTNF1,NID2,SERPINH1,NID1,LACRT,SPARC,COL6A2,ITGA2,FN1,MUSK,ADGRG1,P3H1,DDR2,PDGFB,PCOLCE,ANTXR1,RELL2,ACHE,CD44,PPIB,PDGFA,ADAM9,DDR1,CTSK,SMAD3,SMAD4
GOMF_COMPLEMENT_BINDING	BIP	-5.08E-05	0.000235319	0.82893	945		blood	PWAS	c5	0.82893	1	CFHR2,CFHR4,CFHR5,CD59,CRP,CFB,CD93,MEGF10,ITGB2,CFHR1,CR2,C8G,CR1,CFH,PTX3,CFHR3,APCS,C1QBP
GOMF_COMPLEMENT_COMPONENT_C1Q_COMPLEX_BINDING	BIP	-0.00562353	0.0153757	0.714558	67	0.857993	blood	PWAS	c5	0.714558	1	CRP,CD93,MEGF10,PTX3,C1QBP,APCS
GOMF_COMPLEMENT_COMPONENT_C3B_BINDING	BIP	-5.89E-05	0.000266816	0.825427	762		blood	PWAS	c5	0.825427	1	CFHR2,CFHR4,CFHR5,ITGB2,CFHR1,CR1,CFH,CFHR3
GOMF_COMPLEMENT_RECEPTOR_ACTIVITY	BIP	-0.000271762	0.000995513	0.784863	185	0.0899591	blood	PWAS	c5	0.784863	1	CR2,CR1
GOMF_COPPER_ION_BINDING	BIP	-9.46E-06	0.000249389	0.969749	1132		blood	PWAS	c5	0.969749	1	SOD3,PAM,SNCA,S100A13,LOXL3,SCO1,PRND,IL1A,F8,F5,TP53,ANG,AOC1,S100A5,GPC1,PARK7,COMMD1,ALB,HAMP,S100A12,CP,LOXL2,APOA4,PRNP,ATOX1,HEPHL1,SUMF1,CCS,CUTC,SCO2,SOD1,AOC2
GOMF_CORECEPTOR_ACTIVITY	BIP	-6.35E-05	0.000445902	0.88675	445		blood	PWAS	c5	0.88675	1	KDR,ENG,LILRA4,NGFR,ROR1,CD8A,TGFBR3,RGMB,PTK7,FCRL1,HJV,RGMA,NRP1,ROR2,ACVR2A,CD8B,CSPG4,CD86,GPC6,RYK,RAMP3,NECTIN2,RAMP1,NECTIN1,CD4,GPC4,CD80
GOMF_CORE_PROMOTER_SEQUENCE_SPECIFIC_DNA_BINDING	BIP	-0.000150046	0.000995582	0.880203	154	0.489244	blood	PWAS	c5	0.880203	1	MMP12,TBP,TP53,PARK7,TBPL1,CEBPB,POU2F1,NPM1,H2AZ1,STAT1,AGO1,MYC
GOMF_CXCR3_CHEMOKINE_RECEPTOR_BINDING	BIP	-2.43E-05	0.000998449	0.980544	62	0.780019	blood	PWAS	c5	0.980544	1	CXCL10,CXCL11,CXCL9,CXCL13,PF4
GOMF_CXCR_CHEMOKINE_RECEPTOR_BINDING	BIP	-9.03E-05	0.000575706	0.875392	308		blood	PWAS	c5	0.875392	1	CXCL10,CXCL11,CXCL8,PF4V1,CXCL6,CXCL1,CXCL9,CXCL13,CXCL12,CXCL5,PF4,ITCH,PPBP,TFF2,YARS1,CX3CL1
GOMF_CYCLASE_REGULATOR_ACTIVITY	BIP	-6.27E-05	0.000999172	0.949983	45	0.494786	blood	PWAS	c5	0.949983	1	GNAS,GUCA1A,RCVRN,GUCA2B
GOMF_CYCLIC_NUCLEOTIDE_BINDING	BIP	-0.0219423	0.0159829	0.169795	65	0.164689	blood	PWAS	c5	0.169795	1	PDE5A,PDE4D,PDE4A,PDE11A,PRKAR1B,HCN1,PDE2A,PRKG1,FKBP1B,PRKAR2A,CNP,CNGA2
GOMF_CYCLIC_NUCLEOTIDE_PHOSPHODIESTERASE_ACTIVITY	BIP	-0.00566271	0.01939	0.770254	55	0.466605	blood	PWAS	c5	0.770254	1	PDE5A,PDE4D,PDE7A,PDE4A,PDE11A,PDE2A,PDE9A,PDE1A,PDE3A,CNP
GOMF_CYCLIN_DEPENDENT_PROTEIN_SERINE_THREONINE_KINASE_ACTIVATOR_ACTIVITY	BIP	0.0188984	0.0234129	0.419562	23	0.178099	blood	PWAS	c5	0.419562	1	CKS1B,CCNB1
GOMF_CYSTEINE_TYPE_ENDOPEPTIDASE_ACTIVITY	BIP	-0.000123403	0.000300662	0.681484	834		blood	PWAS	c5	0.681484	1	CTSB,CTSF,CASP3,CTSV,CTSO,CTSH,CTSZ,CLC,CTSL,CTSS,LGMN,PDIA3,CTSD,UCHL1,USP25,CAPN2,USP15,ATG4B,CAPNS1,CTSC,CASP8,SFRP1,BLMH,PYDC1,USP28,CASP10,SENP7,CAPN3,CASP14,CTSK,USP8,CFLAR
GOMF_CYSTEINE_TYPE_ENDOPEPTIDASE_INHIBITOR_ACTIVITY	BIP	-3.68E-05	0.000235283	0.875697	974		blood	PWAS	c5	0.875697	1	GAS6,KNG1,CST5,CST7,CST4,SNCA,RPS6KA1,CST3,CST1,CST2,BIRC2,AHSG,HRG,CST8,DPEP1,BIRC5,CST6,BIRC7,LTF,FETUB,CAST,CD27,TNFAIP8,TNFSF14,WFDC2,LCN1,SERPINB13,CSN2,CARD18,SPOCK1,PRDX5,RPS6KA3,PTTG1,BIRC3,CSTL1,PRDX3
GOMF_CYSTEINE_TYPE_ENDOPEPTIDASE_INHIBITOR_ACTIVITY_INVOLVED_IN_APOPTOTIC_PROCESS	BIP	-9.32E-05	0.000445927	0.834497	455		blood	PWAS	c5	0.834497	1	GAS6,SNCA,RPS6KA1,BIRC2,DPEP1,BIRC5,BIRC7,CD27,TNFAIP8,TNFSF14,PRDX5,RPS6KA3,BIRC3,PRDX3
GOMF_CYSTEINE_TYPE_ENDOPEPTIDASE_REGULATOR_ACTIVITY_INVOLVED_IN_APOPTOTIC_PROCESS	BIP	-8.63E-05	0.000352631	0.806672	663		blood	PWAS	c5	0.806672	1	GAS6,SNCA,RPS6KA1,BIRC2,CTSH,DPEP1,TNFAIP8,BIRC5,BIRC7,CD27,TNFSF14,FOXL2,ATP2A3,PRDX5,APAF1,RPS6KA3,NLRP1,BIRC3,PRDX3,BAD
GOMF_CYSTEINE_TYPE_PEPTIDASE_ACTIVITY	BIP	-0.000127877	0.00028786	0.656874	921		blood	PWAS	c5	0.656874	1	CTSB,CTSF,CASP3,CTSV,CTSO,CTSH,TINAGL1,CTSZ,CLC,GGH,CTSL,CTSS,LGMN,PDIA3,CTSD,UCHL1,USP21,SFRP1,USP25,CAPN2,USP15,ATG4B,OTUD5,CAPNS1,CTSC,HINT1,CASP8,BLMH,PYDC1,MYSM1,USP28,CASP10,SENP7,OTUB2,CAPN3,ATXN3,TNFAIP3,CASP14,CTSK,USP8,TANK,UFD1,CFLAR
GOMF_CYTOCHROME_B5_REDUCTASE_ACTIVITY_ACTING_ON_NAD_P_H	BIP	-0.000203525	0.000704976	0.772812	222		blood	PWAS	c5	0.772812	1	NQO1,CYB5R1,POR,CYB5R2,CYB5R3
GOMF_CYTOKINE_ACTIVITY	BIP	-5.32E-05	0.000147144	0.717865	2576		blood	PWAS	c5	0.717865	1	FGF2,CXCL1,CXCL10,CXCL11,CXCL8,PF4V1,CXCL6,C5,FASLG,MSMP,WNT3A,KITLG,TNFRSF11B,ADIPOQ,CXCL9,IL2,EBI3,TIMP1,CCL16,INHBC,CXCL13,IL26,CSF3,CCL18,SPP1,CCL17,INHBB,FAM3B,CXCL12,CXCL5,GREM1,IL16,CXCL16,CCL15,IL12B,CCL14,CCL8,CCL22,CCL23,PF4,IL1A,FAM3D,CCL28,CCL25,NRG1,MIF,LEFTY2,WNT5A,BMP4,SCGB3A1,IL1RN,IL6,IFNA1,TNFSF8,NODAL,CCL3,TGFB1,BMP2,GDF2,SECTM1,CCL21,GDF15,IL19,IL1B,CCL2,CCL11,VEGFA,CCL19,IFNA6,IFNG,BMP15,GRN,CCL5,TNFSF13B,GPI,GDF5,PPBP,CXCL14,IL36A,IL37,BMP3,OSM,BMP7,EPO,IL21,CRLF1,LIF,BMP8B,IL36RN,IL34,CCL1,IL36G,INHBA,BMP6,IFNL3,CCL7,IL9,IFNA5,TNFSF14,IL18,TNF,CCL20,TNFSF10,IL17A,BMP1,IL17D,IFNL2,CX3CL1,IL10,FLT3LG,IL13,IFNB1,IFNA7,GDF11,TNFSF11,TNFSF12,IL20,IL3,CCL26,GDF10,CD70,IFNA16,GREM2,TNFSF18,WNT10A,IFNA2,GDF3,IL17C,CCL3L1,TNFSF4,MSTN,AIMP1,IL5,IFNA4,CNTF,WNT11,HMGB1,CTF1,TGFB3,TNFSF15,ALKAL2,AREG,IL31,GDF9,CD40LG,IL15,CCL27,IL1F10,IL17B,LTA,IL36B,THPO,IL17F,IFNA14,IFNA10,IL25,CSF1,XCL1,IL24,WNT7A,IL7,CER1,IL32,IL4,TNFSF9,IL22,BMP10,TGFB2,IFNL1,IL11,CCL13,GDF7,CSF2,XCL2,TAFA5,TSLP,EDN1,IFNW1,IFNA21
GOMF_CYTOKINE_BINDING	BIP	-2.31E-05	0.000173699	0.894337	2254		blood	PWAS	c5	0.894337	1	IL1R1,CSF1R,IFNAR1,FGF2,CD109,CD36,ENG,IL27RA,IL3RA,A2M,EBI3,COMP,IL6R,IL18R1,LEPR,IL2RB,CHRDL2,IL1RL1,TNFRSF1B,TGFBR3,LIFR,IL11RA,LRRC32,CHRDL1,GREM1,THBS1,IL12B,HJV,IL1R2,NRP1,NOG,IL5RA,CNTFR,IL18BP,TNFRSF1A,IL1RN,IL31RA,WFIKKN1,IL12RB1,NRP2,GBP1,KIT,IL22RA2,ELANE,IL6ST,LTBP4,WFIKKN2,PARK7,GDF5,GHR,CHRD,UCMA,IL23R,SOST,CRLF1,IL36RN,NBL1,SPINT3,IL10RA,OSMR,CSF3R,CSF2RA,SCUBE3,TNFRSF14,TNFRSF9,TGFBR2,GREM2,BMPR1B,PXDN,CD74,IL20RB,IL22RA1,BMPR2,PRLR,IL2RA,HMGB1,TGFB3,VASN,IL12RB2,IL17F,IL13RA1,SOSTDC1,CER1,CD4,CRLF2,IFNGR1,ACVRL1,TWSG1,IL2RG,IL20RA
GOMF_CYTOKINE_RECEPTOR_ACTIVITY	BIP	-1.90E-05	0.000157848	0.904158	1988		blood	PWAS	c5	0.904158	1	IL1R1,GFRAL,GFRA2,IFNAR1,IL27RA,IL3RA,IL17RD,IL1RAP,EBI3,IL6R,IL18R1,LEPR,IL2RB,IL1RL1,LIFR,IL11RA,IL17RA,IL12B,IL1R2,F3,IL5RA,CNTFR,IL15RA,IFNLR1,IL31RA,GFRA1,IL12RB1,EPOR,CSF2RB,IL22RA2,IL6ST,GHR,IL23R,CRLF1,IL10RB,IL1RL2,IL10RA,OSMR,IL7R,CSF3R,GFRA3,IFNGR2,CSF2RA,IL18RAP,IL1RAPL2,IL17RC,FLT3,IL17RB,CD74,IL20RB,IL22RA1,PRLR,IL2RA,IL21R,IL12RB2,CD44,IL13RA1,MPL,CD4,CRLF2,IFNGR1,IL2RG,IL20RA
GOMF_CYTOKINE_RECEPTOR_BINDING	BIP	-4.28E-05	0.000126772	0.735561	3033		blood	PWAS	c5	0.735561	1	ENG,CDH5,IL27RA,CXCL10,CXCL11,CXCL8,PF4V1,CXCL6,CXCL1,C5,FASLG,MSMP,KITLG,IL1RAP,DEFB1,CXCL9,IL2,EBI3,ERAP1,CASP3,IL6R,INHBC,STAP1,CXCL13,CSF3,CCL18,ECM1,TGFBR3,EFNA5,CCL17,LIFR,VEGFD,CXCL12,CXCL5,GREM1,CCL16,VEGFC,CXCL16,CCL15,IL12B,CCL14,CCL8,PLCG1,CCL22,CCL23,PF4,IL1A,CCL28,CCL25,FADD,MIF,LEFTY2,RHEX,SYK,IL1RN,IL6,IFNA1,TNFSF8,FRS2,CCL3,IL12RB1,TGFB1,CCL21,IL1B,CCL2,CCL11,VEGFA,CCL19,PXDN,DEFB4A,IFNA6,IFNG,SDCBP,IL6ST,CCL5,DDT,TNFSF13B,ITCH,TLR5,PPBP,CXCL14,IL36A,IL37,NTF3,USP15,IL23R,OSM,EPO,IL21,CRLF1,LIF,IL36RN,IL34,CCL1,IL36G,PGF,CCL7,YARS1,IL9,CASP8,IFNA5,TNFSF14,OSMR,IL18,TNF,CCL20,TNFSF10,CX3CL1,IL10,IL13,IFNB1,IFNA7,TNFSF11,TRAF4,GH1,NTF4,AMH,TGFBR2,TNFSF12,IL20,ADAM17,IL3,CCL26,DEFB106A,DEFB103A,ITGA5,CD70,IFNA16,BDNF,TNFSF18,IFNA2,TRAF1,CCL3L1,EDA,TFF2,TIMM50,TNFSF4,PRLR,IL5,IFNA4,CNTF,CTF1,TRADD,TGFB3,TNFSF15,STAT1,SMAD3,BID,IL31,CFLAR,IL15,CCL27,IL1F10,TYK2,S100A14,LTA,IL36B,IL17F,IFNA14,IFNA10,CD300LF,IL13RA1,GRB2,BAMBI,IL25,CD40LG,CSF1,XCL1,IL7,SPRED1,CRLF2,IL4,TNFSF9,JAK2,PRL,IL22,NGF,TGFB2,NTRK1,RNF41,IL11,CCL13,IRAK4,SMAD2,CSF2,XCL2,SHC1,TOLLIP,TSLP,IFNL1,VEGFB,IFNW1,IFNA21
GOMF_CYTOSKELETAL_ANCHOR_ACTIVITY	BIP	-6.49E-05	0.000997745	0.948122	74	0.911046	blood	PWAS	c5	0.948122	1	SDCBP,JUP,ANK2,NCK1,NCK2
GOMF_CYTOSKELETAL_MOTOR_ACTIVITY	BIP	-9.94E-05	0.000998162	0.920682	67	0.467155	blood	PWAS	c5	0.920682	1	KIF3A,DYNLRB1,DYNLRB2,KIF16B,KLC1,PIN1,MYL6B,DNAI1,KIF22,MYO6,SMC3,KIF23
GOMF_C_ACETYLTRANSFERASE_ACTIVITY	BIP	-0.000134513	0.000998409	0.892827	68	0.216605	blood	PWAS	c5	0.892827	1	ACAA1,ACAT2,ACAT1
GOMF_C_ACYLTRANSFERASE_ACTIVITY	BIP	-0.000181891	0.000998114	0.855398	77	0.146538	blood	PWAS	c5	0.855398	1	SPTLC1,ACAA1,ACAT2,ACAT1,SPTLC2
GOMF_DEACETYLASE_ACTIVITY	BIP	-0.0124647	0.0099018	0.208091	133	0.190577	blood	PWAS	c5	0.208091	1	SUDS3,HDAC2,SIRT2,SIRT3,ADPRS,NDST1,MACROD1,CES1,ESD,SIRT5,HDAC8
GOMF_DEAMINASE_ACTIVITY	BIP	-1.59E-05	0.000705861	0.982028	118		blood	PWAS	c5	0.982028	1	ADA2,GDA,APOBEC3G,DCTD,GNPDA1,RIDA,AMPD2
GOMF_DEATH_DOMAIN_BINDING	BIP	-2.13E-05	0.000446335	0.962009	241		blood	PWAS	c5	0.962009	1	DAP,BCL2L1,TRADD,CRADD,MCL1
GOMF_DEATH_RECEPTOR_ACTIVITY	BIP	0.0156478	0.0163462	0.338429	61	0.31034	blood	PWAS	c5	0.338429	1	NGFR,FAS,TNFRSF1B,TNFRSF1A,TNFRSF10B,TNFRSF19,TNFRSF14,TNFRSF18,TNFRSF10A,TNFRSF4,EDA2R
GOMF_DEATH_RECEPTOR_BINDING	BIP	-8.23E-05	0.000576128	0.88643	243		blood	PWAS	c5	0.88643	1	FASLG,CASP3,NGF,FADD,NTF3,CASP8,NTF4,BDNF,EDA,BID,CFLAR
GOMF_DELTA_CATENIN_BINDING	BIP	-3.41E-05	0.0009988	0.97276	59	0.395427	blood	PWAS	c5	0.97276	1	PTPRJ,PLEKHA7,FER,ABL1
GOMF_DEMETHYLASE_ACTIVITY	BIP	-0.0188808	0.0188234	0.315837	46	0.510846	blood	PWAS	c5	0.315837	1	ALKBH3,ALKBH2,JMJD6,JARID2
GOMF_DEOXYRIBONUCLEASE_ACTIVITY	BIP	-0.0252543	0.0179949	0.160495	46	0.0304188	blood	PWAS	c5	0.160495	1	MRE11,PLD3,ERCC1,REXO2,DNASE1L2,DNASE2B,SETMAR,FEN1,RAG1,RPS3,RAD1,APTX,TREX2,ERCC4,XRCC1,APEX1,NME1
GOMF_DEUBIQUITINASE_ACTIVITY	BIP	-8.55E-05	0.000705741	0.903583	128		blood	PWAS	c5	0.903583	1	USP21,USP25,UCHL1,USP15,STAMBP,OTUD5,MYSM1,USP28,STAMBPL1,OTUB2,PSMD7,ATXN3,TNFAIP3,USP8,TANK,UFD1
GOMF_DIOXYGENASE_ACTIVITY	BIP	-0.000151542	0.000704274	0.829631	277		blood	PWAS	c5	0.829631	1	IDO1,HGD,PLOD2,EGLN1,HAAO,P4HA2,PLOD3,P4HB,ALKBH3,PIR,POR,P4HA1,HIF1AN,ALKBH2,JMJD6,ETHE1,ADI1,JARID2,P3H1,HPD,ASPH,PTGS2,ALOX15B
GOMF_DIPEPTIDASE_ACTIVITY	BIP	-0.00010226	0.000445584	0.818482	528		blood	PWAS	c5	0.818482	1	ACE,DPEP2,FOLH1,CPQ,ADAM10,CNDP1,DPEP1,NAALAD2,CNDP2
GOMF_DIPEPTIDYL_PEPTIDASE_ACTIVITY	BIP	-0.000175361	0.000705201	0.803618	195		blood	PWAS	c5	0.803618	1	DPP7,PRCP,DPP4,FAP,NAALAD2,CTSC,DPP10
GOMF_DISORDERED_DOMAIN_SPECIFIC_BINDING	BIP	-0.000101694	0.000446336	0.819769	373		blood	PWAS	c5	0.819769	1	BCL2L2,RRM1,PPIL1,TP53,AP2A2,GAPDH,CTNNB1,HSPA1A,FN1,SMAD2,CLTC,RB1,KEAP1,MDM2,HSP90AB1,FYN,EZR
GOMF_DISULFIDE_OXIDOREDUCTASE_ACTIVITY	BIP	-9.00E-05	0.000376922	0.811202	581		blood	PWAS	c5	0.811202	1	QSOX2,GSTO1,TMX3,GLRX2,STAB1,GLRX5,PDIA6,DNAJC10,PDIA3,PDIA5,TXNDC5,GSR,TXNDC12,GLRX,ERO1B,STAB2,TMX2,CCS,ENOX1,PGK1,PDIA4,ERO1A,P4HB,ENOX2,TXN,TXNRD1,SCO2,GLRX3,GFER
GOMF_DNA_BINDING_TRANSCRIPTION_ACTIVATOR_ACTIVITY	BIP	-0.000693743	0.000992627	0.484617	233	0.18332	blood	PWAS	c5	0.484617	1	ATF6B,ATF6,CREB3L4,TP53,SMAD1,NR1H2,ISL1,CEBPB,STAT5B,HNF4A,STAT6,DDIT3,FOXL2,ETV5,GTF2I,KLF4,EHF,CREB3L1,FOXJ2,HNF1A,HIF1A,MZF1,STAT3,IRF1,IRF4,MEOX2,TEAD4,FOXC2,NFATC1,CEBPA,CEBPG,JUN,SATB2,NR1H4,ZNF175,BACH1,ELK3,PRDM4,MYB,TBX5,BATF,SMAD3,SMAD4,PPARA,DLX3,IRF6,RORB,NR4A1,HSF1,FEV,CREB3L2,MYC,TBX3,SOX2,YY1,FOXO3,IRF2,MEF2C,MAFG,SMAD2,IRF3,JUND,TCF4,NR5A2,ELK1,PGR
GOMF_DNA_BINDING_TRANSCRIPTION_FACTOR_BINDING	BIP	-8.51E-05	0.000300881	0.777178	710		blood	PWAS	c5	0.777178	1	PPID,GABARAPL1,NAAA,PARP1,CPNE1,NCOA2,HSPB1,NOTCH2,CRKL,TP53,CSNK2B,COMMD7,TRIB2,SRC,CREBBP,PRPF6,PARK7,BCL10,MED4,CTNNB1,NR1H2,HNF4A,SOST,DLL1,ISL1,SIRT2,TAF10,CEBPB,STAT5B,HDAC2,PKN1,HMGA1,HMGA2,C1D,FOXL2,GTF2I,KLF4,HIF1AN,HIF1A,JUP,PRKCB,STAT3,PSMD9,ETS2,PURA,PURB,SMAD2,VHL,PTPN2,NFATC1,CEBPA,CEBPG,JUN,DHX9,BCL6,NPM1,CBX5,NR1H4,FLT3,SRI,FKBP4,DTX3L,GMNN,RERG,ANXA4,FBP1,ARID1A,ANKRD1,VDR,TBX5,HMGB1,RB1,NCL,RPS3,PPARA,DUSP26,RAD23B,ID2,PPARGC1A,NR4A1,WBP2,KEAP1,HDAC8,HSF1,MYC,DDIT3,TBX3,MAX,PCNA,STAT1,RBFOX2,FLNA,MEF2C,AIP,ELK1,MED1,PSMA6,SMAD3,JUND,EIF4E,MAPK14,YWHAZ,TPT1,CNOT1,TBP,YY1,APEX1,SMAD4,CTBP1,NFKBIA
GOMF_DNA_DNA_ANNEALING_ACTIVITY	BIP	-0.0126994	0.0105438	0.228419	119	0.3614	blood	PWAS	c5	0.228419	1	TP53,RECQL
GOMF_DOUBLE_STRANDED_METHYLATED_DNA_BINDING	BIP	-0.000347513	0.000994989	0.726892	190	0.0290812	blood	PWAS	c5	0.726892	1	MBD1,MECP2
GOMF_DOUBLE_STRANDED_RNA_BINDING	BIP	-0.000111753	0.000704829	0.87402	197		blood	PWAS	c5	0.87402	1	TLR3,TFRC,A1CF,STAU2,SLC3A2,ILF2,DHX58,VIM,DHX9,DUS2,STAU1,CLTC,APTX,TARBP2,ELAVL1,MSN,AGO1,ILF3,NLRP1,ACTN1,OAS1,HSP90AB1,EIF4A1,EIF4B,EIF4H,AGO3,HSPD1
GOMF_ELECTRON_TRANSFER_ACTIVITY	BIP	-5.65E-05	0.000257585	0.826523	1063		blood	PWAS	c5	0.826523	1	QDPR,ADH5,PHGDH,NDUFS4,NDUFB4,NQO2,IDO1,ETFA,ALDH2,CYB5A,AKR1C4,HAAO,GLRX2,NDUFA5,P4HA2,COX5A,SURF1,GSR,AKR7A2,CYCS,AKR7A3,NCF2,COX7A1,LOXL2,POR,COX4I2,NDUFV2,COX7A2L,COX6A2,NDUFB8,NCF1,RDH16,GFUS,GPX2,ASPH,COX5B,AKR1B1,AOC2,FDX2
GOMF_ENDODEOXYRIBONUCLEASE_ACTIVITY	BIP	-0.0190617	0.0202331	0.346137	36	0.0150696	blood	PWAS	c5	0.346137	1	MRE11,DNASE1L2,DNASE2B,SETMAR,FEN1,RAG1,ERCC1,RPS3,ERCC4,XRCC1,APEX1
GOMF_ENDONUCLEASE_ACTIVITY	BIP	-2.49E-05	0.000377256	0.947274	345		blood	PWAS	c5	0.947274	1	NUDT12,MRE11,NUDT16L1,ANG,RNASE2,RNASE4,RNASE6,RNASET2,APEX1,RNASE3,PNKP,DNASE1L2,DNASE2B,SETMAR,RNASE1,RNASEH1,FEN1,G3BP1,RAG1,RPP30,PPP1R8,ERCC1,RPS3,PELO,ERN1,PMS2,RIDA,AGO1,ENDOU,ERCC4,XRCC1,PXDNL,PIWIL1,AGO3
GOMF_ENDONUCLEASE_ACTIVITY_ACTIVE_WITH_EITHER_RIBO_OR_DEOXYRIBONUCLEIC_ACIDS_AND_PRODUCING_3_PHOSPHOMONOESTERS	BIP	0.0180726	0.0126112	0.151839	72	0.718334	blood	PWAS	c5	0.151839	1	RNASE2,RNASE4,DNASE2B,RNASE1,RIDA
GOMF_ENDONUCLEASE_ACTIVITY_ACTIVE_WITH_EITHER_RIBO_OR_DEOXYRIBONUCLEIC_ACIDS_AND_PRODUCING_5_PHOSPHOMONOESTERS	BIP	-0.000108121	0.000998432	0.913765	75	0.179168	blood	PWAS	c5	0.913765	1	NUDT12,NUDT16L1,DNASE1L2,RNASEH1,FEN1,RPP30,APEX1,AGO3
GOMF_ENDOPEPTIDASE_ACTIVATOR_ACTIVITY	BIP	-4.25E-05	0.000997838	0.965993	78	0.258587	blood	PWAS	c5	0.965993	1	PSME1,VSIR,ADRM1,SFRP2,PSME2,NLRP1,PSME3
GOMF_ENDOPEPTIDASE_REGULATOR_ACTIVITY	BIP	-3.46E-05	0.000127821	0.786356	2889		blood	PWAS	c5	0.786356	1	GAS6,SPINT1,SPOCK3,ITIH3,CD109,SPINK2,C5,KNG1,SERPINA4,CST5,CST7,A2M,SERPINA5,SERPING1,RARRES1,CST4,TIMP3,RPS6KA1,ITIH2,CST1,CST2,SPINT2,ANXA2,BIRC2,ITIH5,AHSG,HRG,CST8,PZP,PI3,ITIH1,DPEP1,TNFAIP8,SERPINA10,SPOCK2,VSIR,SERPIND1,PCSK1N,WFDC1,COL28A1,TIMP2,WFDC13,TFPI,PROS1,APLP2,PEBP1,TIMP4,ITIH4,WFIKKN1,BIRC5,GAPDH,A2ML1,WFDC11,BIRC7,LTF,ANOS1,CST6,TIMP1,FETUB,SERPINA12,SERPINE2,WFIKKN2,AMBP,PSME1,SERPINB4,PSME3,CAST,SPINK1,WFDC2,SERPINH1,OPRPN,SERPINA1,SERPINA11,SERPINA9,NLRP1,SPINK6,CST3,CD27,WFDC8,SPINT3,SPINK7,TNFSF14,SPINK5,SPINK9,SLPI,SERPINA3,SPINK4,FURIN,APP,PRNP,AGT,SMR3A,SERPINF2,SERPINA7,LCN1,SERPINB13,CSN2,SPINK13,ADRM1,SFRP2,SPINK14,TFPI2,CARD18,WFDC10A,SERPINE1,WFDC3,SERPINB8,SERPINB5,C3,CRIM1,SERPINI2,SERPINA6,PSME2,WFDC10B,BIN1,SPOCK1,SERPINB1,PRDX5,PAPLN,RPS6KA3,COL6A3,PTTG1,BST2,SPINK8,SERPINF1,NGF,SNCA,SERPINC1,BIRC3,CSTL1,PRDX3
GOMF_ENDORIBONUCLEASE_ACTIVITY	BIP	1.88E-05	0.000446543	0.966377	235		blood	PWAS	c5	0.966377	1	NUDT12,NUDT16L1,ANG,RNASE2,RNASE4,RNASET2,APEX1,RNASE1,RNASEH1,FEN1,RPP30,ERN1,RIDA,AGO1,ENDOU,PIWIL1,AGO3
GOMF_ENDORIBONUCLEASE_ACTIVITY_PRODUCING_3_PHOSPHOMONOESTERS	BIP	0.0158381	0.0125788	0.207991	73	0.851936	blood	PWAS	c5	0.207991	1	RNASE2,RNASE4,RNASE1,RIDA
GOMF_ENDORIBONUCLEASE_ACTIVITY_PRODUCING_5_PHOSPHOMONOESTERS	BIP	-7.56E-05	0.000998541	0.939633	64	0.675799	blood	PWAS	c5	0.939633	1	NUDT12,NUDT16L1,RNASEH1,FEN1,RPP30,APEX1,AGO3
GOMF_ENZYME_INHIBITOR_ACTIVITY	BIP	-3.97E-05	0.000124778	0.750474	3158		blood	PWAS	c5	0.750474	1	GAS6,SPINT1,SPOCK3,ITIH3,CD109,SPINK2,C5,KNG1,APOC3,SERPINA4,CST5,CST7,A2M,SERPINA5,CASP3,SERPING1,RARRES1,CST4,TIMP3,RPS6KA1,ITIH2,CST1,CST2,SLIT2,SPINT2,ANXA2,BIRC2,NOTCH1,ITIH5,HSPB1,ANXA5,AHSG,HRG,CST8,PZP,PI3,ITIH1,DPEP1,TNFAIP8,NGF,UGT1A1,SERPINA10,TESC,SPOCK2,SERPIND1,LRRK2,PCSK1N,WFDC1,COL28A1,TIMP2,WFDC13,TFPI,PROS1,APLP2,PEBP1,TIMP4,ITIH4,LILRB4,APOA2,ANXA1,WFIKKN1,BIRC5,FAF2,GAPDH,A2ML1,WFDC11,BIRC7,SCGB1A1,LTF,ANOS1,CST6,LGALS3,TIMP1,SOCS3,TRIB2,FETUB,SERPINA12,SERPINE2,RPS7,WFIKKN2,DUS2,AMBP,YWHAB,APOC1,SERPINB4,WARS1,PPP1R14A,CAST,SPINK1,WFDC2,PARVA,SERPINH1,OPRPN,SERPINA1,SERPINA11,SERPINA9,ANXA9,ANGPTL3,SCG5,SPINK6,CST3,CD27,WFDC8,SPINT3,SPINK7,TNFSF14,SPINK5,SPINK9,SLPI,GPC3,SERPINA3,SPINK4,FURIN,PRKAR1B,GSKIP,PRPSAP2,APP,PRNP,AGT,UGT1A8,SMR3A,SERPINF2,SERPINA7,LCN1,SERPINB13,CSN2,ANXA3,SPINK13,CDKN2B,CDKN2C,TXNIP,SPINK14,NPM1,TFPI2,PI15,CARD18,WFDC10A,SERPINE1,CDKN1B,WFDC3,SET,PDE6D,APOC2,PRPSAP1,SERPINB8,SERPINB5,DTX3L,PPP1R8,HEXIM1,HEXIM2,PAPLN,PPP1R2,ANGPTL4,ANXA4,C3,GCKR,CRIM1,SERPINI2,UMODL1,CDKN2D,SERPINA6,CHP1,NCK1,WFDC10B,BIN1,PRKAR2A,SPOCK1,SERPINB1,PRDX5,PPP1R1A,RPS6KA3,PTN,COL6A3,CDKN1A,PTTG1,SPRED1,ERCC4,BST2,SPINK8,OAZ1,SERPINF1,GMFG,SNCA,SERPINC1,CSTL1,GMFB,PRDX3,BIRC3,ARRB1,ARPP19,ENSA
GOMF_ENZYME_SUBSTRATE_ADAPTOR_ACTIVITY	BIP	-5.44E-05	0.000993727	0.956324	151	0.284074	blood	PWAS	c5	0.956324	1	PEF1,PDCD6,VHL,SPSB1,SH3BGRL,SKP1
GOMF_EPHRIN_RECEPTOR_BINDING	BIP	-0.000188609	0.000996498	0.84988	114	0.49091	blood	PWAS	c5	0.84988	1	EPHA4,EFNA3,EFNA5,EFNA2,EFNB2,SDCBP,SRC,PIK3CG,EFNB3,NCK1,EPHA7,PTPN1,GRB2,EFNA4,ABL1,EFNB1,SHC1,LYN,CBL,FYN,CRK
GOMF_EXODEOXYRIBONUCLEASE_ACTIVITY	BIP	-0.022214	0.0304641	0.465889	23	0.0891261	blood	PWAS	c5	0.465889	1	MRE11,PLD3,REXO2,FEN1,RAD1,APTX,TREX2,APEX1
GOMF_EXOGENOUS_PROTEIN_BINDING	BIP	-8.29E-05	0.000315191	0.792502	954		blood	PWAS	c5	0.792502	1	CD209,SELPLG,ICAM1,MRC1,EFNB2,HYAL1,AXL,CD55,CD46,CR2,EPHA2,TYRO3,NCAM1,ITGB5,ANPEP,TFRC,CR1,ALB,HAVCR1,CDHR3,HSPA1B,HSPA1A,ITGA2,EFNB3,TNFRSF14,ITGB7,EGFR,DAG1,CLEC4G,ITGA5,PVR,DPP4,CLEC4M,CDK1,RPSA,BSG,SLAMF1,IDE,CD81,CD86,NECTIN2,ITGB6,NECTIN1,CD4,LDLR,CD80,NECTIN4,CXADR,TNFRSF4,SCARB2,LAMP1,HTR2A,ACE2
GOMF_EXOPEPTIDASE_ACTIVITY	BIP	-6.45E-05	0.000179223	0.718979	1950		blood	PWAS	c5	0.718979	1	LAP3,ACE,ENPEP,F11,CTSA,DPEP2,ERAP1,ERAP2,FOLH1,XPNPEP1,ADAM10,CPB1,CPZ,DPP7,CPA4,CTSH,RNPEP,PRCP,CPM,CTSZ,CNDP1,DPEP1,METAP1,CPQ,GGH,TPP1,CPA2,MMP14,DPP4,ANPEP,CPB2,MMP16,FAP,NAALAD2,METAP2,CNDP2,MMP17,CPXM1,CTSC,DPP10,CPVL,BLMH,CPN1,CPE,NAALADL1,CPD,LTA4H,ACE2
GOMF_EXTRACELLULAR_MATRIX_BINDING	BIP	-6.82E-05	0.000212783	0.748685	1245		blood	PWAS	c5	0.748685	1	SPARCL1,THSD1,BCAM,VTN,BGN,SLIT2,SPP1,ECM1,TINAGL1,LRRC15,TGFBI,THBS1,CD248,SMOC1,SPOCK2,CTSS,LGALS1,AGRN,VEGFA,LGALS3,GPC1,LYPD3,ADAMTS5,SMOC2,NID1,LACRT,SPARC,ITGA2,CCN1,NTN4,ADGRG1,PXDN,RPSA,ADAMTS15,ADAM9,ACHE,SHH,DAG1,DMBT1
GOMF_EXTRACELLULAR_MATRIX_STRUCTURAL_CONSTITUENT	BIP	-8.14E-05	0.000153951	0.596807	2656		blood	PWAS	c5	0.596807	1	UMOD,CRELD1,PRG3,IGFBP7,ADIPOQ,NPNT,FGG,COMP,TNC,COL6A1,VTN,COL15A1,BGN,COL3A1,COL10A1,ECM1,COL18A1,MFAP4,HSPG2,TINAGL1,THBS3,DPT,LAMC2,FMOD,TGFBI,TNXB,SPON1,HAPLN4,LUM,THBS1,EMILIN3,ASPN,COL2A1,MGP,VWF,MATN3,COL1A1,MATN2,VWA1,ZPLD1,COL23A1,THBS2,AGRN,MFAP2,ANOS1,COL11A2,COL6A5,FGB,LTBP4,FBLN1,MFGE8,OGN,COL6A3,COL28A1,HAPLN1,NID2,LAMA4,CHI3L1,EFEMP1,NID1,SPARC,POSTN,COL6A2,EDIL3,COL13A1,CCN1,STATH,ACAN,COL8A1,COL25A1,PRG2,VCAN,FN1,OPTC,TFPI2,PXDN,CTHRC1,ZP4,FBLN5,FGL2,UMODL1,MFAP5,PCOLCE,TUFT1,MMRN2,COL9A1,OIT3,CD4,MEPE,CILP
GOMF_FAD_BINDING	BIP	-7.51E-05	0.000407538	0.853868	316		blood	PWAS	c5	0.853868	1	NQO2,PCYOX1,CYB5R1,DAO,ERO1B,AIFM1,CYB5R2,ERO1A,TXNRD1,CYB5R3,XDH
GOMF_FATTY_ACID_BINDING	BIP	-0.000105111	0.000446036	0.813701	422		blood	PWAS	c5	0.813701	1	FABP2,AFM,ADH5,SNCA,AFP,PITPNA,GSTA1,RBP5,APOC1,CRABP1,FABP1,ALB,GSTP1,FABP9,HNF4A,RBP1,FABP6,FABP12,UGT1A8,RBP7,S100A9,CRABP2,RIDA,FABP4,FABP3,PTGDS,PMP2,FABP5
GOMF_FATTY_ACID_DERIVATIVE_BINDING	BIP	-0.000227225	0.0009972	0.819752	85	0.535088	blood	PWAS	c5	0.819752	1	PITPNA,ACADL,ECI2,ACBD6,ALDH6A1,DBI,ACBD7,ACADVL
GOMF_FERRIC_IRON_BINDING	BIP	-0.000306755	0.000704121	0.663085	240		blood	PWAS	c5	0.663085	1	FTMT,FXN,MIOX,RRM2,ACP5,TF,FTL
GOMF_FERROUS_IRON_BINDING	BIP	-0.000355574	0.00070293	0.612965	364		blood	PWAS	c5	0.612965	1	FTMT,SNCA,EGLN1,HAAO,FXN,ALKBH3,ACP5,TF,FTL,HIF1AN,ALKBH2
GOMF_FIBROBLAST_GROWTH_FACTOR_BINDING	BIP	-0.00010269	0.000445483	0.817693	534		blood	PWAS	c5	0.817693	1	KLB,KL,FGFR3,S100A13,FGFBP1,TGFBR3,THBS1,FGFRL1,FGFBP3,GPC1,FGFR1,RPS19,CXCL13,FGFR4,FGFR2,FIBP
GOMF_FIBROBLAST_GROWTH_FACTOR_RECEPTOR_BINDING	BIP	-7.40E-05	0.000376919	0.844324	532		blood	PWAS	c5	0.844324	1	KLB,FGF2,KL,FLRT3,FLRT2,FGF19,FRS2,FGF17,FGF1,FGF20,FGF3,FGF8,FGF18,FGF5,NPTN,FGF23,FGF10,FGF6,FGF7,FGF16,FGF22
GOMF_FIBRONECTIN_BINDING	BIP	-0.000126385	0.000332168	0.703585	842		blood	PWAS	c5	0.703585	1	IGFBP6,TNFAIP6,MYOC,LRRC15,LOXL3,THBS1,MMP2,FSTL3,CTSL,LILRB4,IGFBP3,CTSS,EPHA1,VEGFA,FBLN1,LACRT,CCDC80,IGFBP5,SFRP2,CTSK
GOMF_FLAVIN_ADENINE_DINUCLEOTIDE_BINDING	BIP	-9.26E-05	0.000407458	0.820245	368		blood	PWAS	c5	0.820245	1	NQO2,PCYOX1,ETFA,ACADL,ACADM,IVD,ACADVL,CYB5R1,GSR,DLD,ACADS,DAO,POR,ERO1B,DUS2,AIFM1,CYB5R2,ACAD8,ERO1A,XDH,ACADSB,TXNRD1,CYB5R3,GFER
GOMF_FMN_BINDING	BIP	-0.0156526	0.0200135	0.434153	41	0.234998	blood	PWAS	c5	0.434153	1	POR,DUS2,PNPO,HAO1,PPCDC
GOMF_FOLIC_ACID_BINDING	BIP	-4.63E-05	0.000332882	0.889499	432		blood	PWAS	c5	0.889499	1	FOLR2,FOLR3,MTHFS,DHFR,FOLR1,TYMS,UROS,FTCD,GNMT
GOMF_FOUR_WAY_JUNCTION_HELICASE_ACTIVITY	BIP	-0.000318719	0.0121521	0.979076	79	0.565574	blood	PWAS	c5	0.979076	1	RECQL
GOMF_FUCOSE_BINDING	BIP	-1.24E-05	0.000705033	0.985933	173		blood	PWAS	c5	0.985933	1	COLEC11,SELP
GOMF_GALACTOSIDE_BINDING	BIP	-0.0195801	0.0236286	0.407296	25	0.134748	blood	PWAS	c5	0.407296	1	LGALS2,GLB1,LGALS4,LGALS9,GLA
GOMF_GALACTOSYLCERAMIDASE_ACTIVITY	BIP	-2.09E-07	0.000446149	0.999626	212		blood	PWAS	c5	0.999626	1	LCT
GOMF_GAMMA_CATENIN_BINDING	BIP	-0.0203304	0.0158553	0.199758	67	0.160514	blood	PWAS	c5	0.199758	1	PTPRJ,DSG1,FER,CDH2,DSC3,CDH1
GOMF_GAMMA_TUBULIN_BINDING	BIP	-0.000230023	0.000705071	0.744242	181		blood	PWAS	c5	0.744242	1	RACGAP1,RAD51D,DIXDC1,LYN,ARHGEF7,NDRG1
GOMF_GATED_CHANNEL_ACTIVITY	BIP	-0.00036945	0.000990701	0.709209	282	0.250039	blood	PWAS	c5	0.709209	1	SCN2B,KCNA10,ANXA6,KCNMB3,PTK2B,CACNA2D3,CLIC1,CACNB4,GRIA4,GRID2,CLIC4,CLIC5,KCNIP3,KCNIP1,CLCNKB,LRRC52,PKD2,HCN1,PIEZO1,CLCA2,KCNE3,SCN4B,KCNN1,KCNG4,KCNE5,SNAP25,ASIC4,KCNF1,FKBP1B,CLIC2,KCNIP4,CLCA1,GRID1,P2RX6,CFTR,KCNAB2,CCDC51,CNGA2
GOMF_GDP_BINDING	BIP	-0.000130096	0.000498877	0.794263	316		blood	PWAS	c5	0.794263	1	GEM,RAB14,HRAS,GBP1,ARL2,RAB17,RAB35,RRAGC,ARL8B,ARL3,RAB27B,MRAS,RRAS,RHOB,RERG,ARF6,NME2,RAB4A,RAB18,GNAI3,RALB,RHOA,GNAI1,RRAS2,RAB5C,RAP2A,RAN,RAB31,RAB2A,RAB22A,RALA,DIRAS3,NRAS,RAB21,RAB5A,RAB5B,RAB3B,DIRAS1
GOMF_GDP_DISSOCIATION_INHIBITOR_BINDING	BIP	-0.0398831	0.027778	0.151065	20	0.577397	blood	PWAS	c5	0.151065	1	RAB3A,PLXNB3,RHOA,RAC1
GOMF_GENERAL_TRANSCRIPTION_INITIATION_FACTOR_ACTIVITY	BIP	-0.000133735	0.000998369	0.893439	73	0.0798811	blood	PWAS	c5	0.893439	1	TBP,TBPL1,BRF1,TAF10,CCNH
GOMF_GLUTAMATE_RECEPTOR_BINDING	BIP	-9.21E-06	0.000706101	0.989597	97		blood	PWAS	c5	0.989597	1	SHANK3,CAMK2A,HOMER1,HOMER2,NSF,GNAS,PTPN4,PRNP,CANX,NETO1,SQSTM1,NETO2,IGSF11,FYN,OPHN1,DLG4
GOMF_GLUTATHIONE_DISULFIDE_OXIDOREDUCTASE_ACTIVITY	BIP	-0.000152898	0.000704364	0.828152	271		blood	PWAS	c5	0.828152	1	GSTO1,GLRX2,GSR,GLRX
GOMF_GLUTATHIONE_PEROXIDASE_ACTIVITY	BIP	-6.33E-05	0.000315605	0.841067	563		blood	PWAS	c5	0.841067	1	GSTZ1,GSTA1,GPX7,PRDX6,GSTT1,GPX5,GPX1,CLIC2,GPX2,GSTP1,GSTK1
GOMF_GLUTATHIONE_TRANSFERASE_ACTIVITY	BIP	-6.20E-05	0.000242053	0.797833	1018		blood	PWAS	c5	0.797833	1	HPGDS,GSTM4,GSTM1,GSTM3,GSTO1,GSTZ1,GSTT2B,GSTA1,GSTT1,LANCL1,GSTA4,CLIC2,GSTP1,GSTK1,GSTA3
GOMF_GLYCINE_BINDING	BIP	-0.0110245	0.0241787	0.648419	22	0.486526	blood	PWAS	c5	0.648419	1	GNMT
GOMF_GLYCOLIPID_BINDING	BIP	-0.000113209	0.000407254	0.781027	484		blood	PWAS	c5	0.781027	1	FCGR3B,IL2,TREM2,DPEP1,SELP,SELL,RTN4R,PSAP,PPT1,TPP1,GLTP,EPDR1,MANF,LYN
GOMF_GLYCOSAMINOGLYCAN_BINDING	BIP	-4.56E-05	0.000115238	0.692228	4015		blood	PWAS	c5	0.692228	1	LYVE1,FGF2,REG3G,SPOCK3,RSPO1,EPYC,ENG,CEL,CXCL10,CXCL11,SOD3,CXCL8,PF4V1,CXCL6,LRPAP1,KNG1,F11,PTPRS,APOE,TLR2,APOB,F2,SERPINA5,SERPINE2,COMP,RSPO3,SLIT1,CCN4,PGLYRP2,CXCL13,VTN,REG1B,ITIH2,BGN,FGFBP1,SLIT2,TREM2,TNFAIP6,NELL1,TGFBR3,REG1A,REG3A,THBS3,LAMC2,SEMA5A,TNXB,ADGRE2,ADA2,NCAN,HAPLN4,GPNMB,CRISPLD2,SLIT3,HRG,THBS1,FGFRL1,CCL15,CCN5,CCL8,ITIH1,CCL23,PF4,ANXA6,APOA5,SELP,GNS,NRP1,SMOC1,SELL,RTN4R,SERPINA10,FGFBP3,MPO,SPOCK2,ANG,SERPIND1,PCOLCE,BCAN,BMP4,APLP2,STAB1,COL23A1,THBS2,SAA1,PCOLCE2,FGF1,SMOC2,PTN,SFRP1,NELL2,AGRN,NRP2,LTF,VEGFA,ANOS1,REG4,PGLYRP3,PRSS57,AOC1,VIT,RSPO2,ELANE,THBS4,LTBP4,PDCD5,FGFR1,PGLYRP1,DPYSL3,EGFLAM,ADAMTS5,HAPLN1,FGFR4,BMP7,SOST,CFH,ANGPTL3,HDGF,LAYN,STAB2,CCDC80,LRTM2,POSTN,PGF,APLP1,CCL7,COL13A1,HBEGF,FURIN,CCN1,CTSG,ACAN,EVA1C,APP,PRNP,PODXL2,COL25A1,FGFR2,PRG2,AZU1,VCAN,FN1,RSPO4,FSTL1,TGFBR2,PLA2G2D,ALK,DEFB106A,GREM2,HK1,ADGRG1,CLEC3B,APOH,C1QBP,FGF7,MSTN,NDNF,CCN3,ADAMTS15,CCN6,JCHAIN,CD44,SULF2,SHH,MDK,ADAMTS3,FGF10,ADAMTS1,ZG16,TWSG1,SERPINC1,VEGFB,PPIA
GOMF_GLYCOSPHINGOLIPID_BINDING	BIP	-0.000374553	0.000993047	0.706043	191	0.44593	blood	PWAS	c5	0.706043	1	IL2,SELP,SELL,RTN4R,PSAP,LYN,EPDR1
GOMF_GLYCOSYLTRANSFERASE_ACTIVITY	BIP	-5.93E-05	0.000203524	0.770645	1937		blood	PWAS	c5	0.770645	1	ST3GAL6,ART3,POMGNT2,PARP1,FUT5,B4GALT7,B4GALT1,COLGALT1,GXYLT1,FUT8,POGLUT1,B4GALT2,B3GNT2,GALNT13,HYAL1,MGAT4B,FUT10,ST3GAL1,B4GALT6,LARGE1,C1GALT1C1,HEXB,MTAP,PLOD2,GALNT16,UGT1A1,UGT1A6,RPN1,B3GNT8,B3GALT2,GLT8D1,B4GALT5,PLOD3,A4GNT,ST8SIA3,POGLUT3,ART4,ST3GAL5,POFUT1,A4GALT,PYGL,XXYLT1,FUT3,GALNT1,SIRT2,ST6GALNAC2,MFNG,SIRT3,GALNT10,PNP,MGAT1,UGT1A8,TNKS,ST8SIA2,QPRT,GCNT2,GCNT4,MGAT4A,CSGALNACT2,B3GNT4,POGLUT2,RFNG,C20orf173,TYMP,ST6GALNAC6,PARP16,ST8SIA4,FUT9,GALNT11,ST8SIA6,B3GNT6,ST6GALNAC1,B3GLCT,PARP11,UGT2A1,FUT2,B3GALT6,B4GALT3,COLGALT2,SIRT5,UPP1,APRT,MGAT4C,ST6GALNAC3,POMGNT1,GALNT2,GALNT3,B4GALNT1,B3GALT1,ST6GALNAC5,MGAT2,HPRT1,GCNT1
GOMF_GROWTH_FACTOR_BINDING	BIP	-3.93E-05	0.00018209	0.828916	2197		blood	PWAS	c5	0.828916	1	KLB,KDR,IL1R1,FLT4,CD109,CD36,ENG,KL,INSR,FGFR3,IGFBP7,IGFALS,PDGFRA,A2M,IL6R,HTRA1,NGFR,ERBB3,PDGFRB,COL6A1,S100A13,IL2RB,IGFBP6,COL3A1,FGFBP1,TGFBR3,LIFR,IL11RA,NTRK2,LRRC32,IGF1R,CHRDL1,THBS1,FGFRL1,COL2A1,IL1R2,NRP1,FGFBP3,NTRK3,GPC1,COL1A1,IGFBP3,IGF2R,IL1RN,WFIKKN1,CXCL13,IGFBP5,EPHA2,NRP2,PXDN,FLT1,SDCBP,IL6ST,LTBP4,FGFR1,GHR,WFIKKN2,KAZALD1,RPS19,FGFR4,IL36RN,SHC1,SPINT3,IL10RA,FSTL4,OSMR,FURIN,CCN1,VASN,IGFBPL1,FGFR2,EGFR,TGFBR2,SORT1,ACVR2A,ACVR2B,SEC61B,ERBB2,FLT3,FIBP,EPHA7,IL2RA,TGFB3,PDGFB,IGFBP1,LRP2,ACVR1B,ACVRL1,PDGFA,IGFBP4,NTRK1,TWSG1,IL2RG
GOMF_GROWTH_FACTOR_RECEPTOR_BINDING	BIP	-4.86E-05	0.000159798	0.760829	2118		blood	PWAS	c5	0.760829	1	KLB,IL1R1,FGF2,SNX4,KL,CDH5,IL27RA,IL1RAP,PDGFRA,IL2,ERAP1,IL6R,BTC,IL21,PDGFRB,CSF3,ECM1,LINGO1,VEGFD,GREM1,VEGFC,EGF,FLRT3,IL1A,IL37,PTPRJ,EFEMP1,FLRT2,FGF19,IL1RN,ERBB4,IL6,FRS2,IL12RB1,LYN,IL1B,VEGFA,IL3,ERN1,ESM1,SDCBP,IL12B,SRC,IL6ST,TLR5,IL36A,EREG,FGF18,IL23R,PDGFD,SNX1,IL36RN,SHC1,FYN,IL9,VAV3,FER,HBEGF,FGF17,FGF1,FGF20,IL10,APP,PGF,NPTN,ADAM17,GDNF,FGF3,ITGA5,PDGFC,FGF8,ARF4,TIMM50,IL5,AGR2,CNTF,PSPN,JAK2,GRAP,AREG,PDGFB,IL1F10,IL36G,IL36B,CD300LF,GRB2,PDGFA,IL7,FGF5,IL4,FGF23,FGF10,RNF41,IL11,IRAK4,CNOT9,ARTN,CSF2,FGF6,FGF7,FGF16,VEGFB,TOLLIP,TSLP,FGF22
GOMF_GTPASE_ACTIVATOR_ACTIVITY	BIP	-0.000175578	0.000575455	0.760281	297		blood	PWAS	c5	0.760281	1	OCRL,RACGAP1,NRP1,SMAP1,LRRK2,SOS1,ACAP2,AGAP3,ARHGAP1,AGFG1,VAV3,ARHGAP30,ARHGDIA,RGS4,RGS5,RGS3,JUN,RGS8,ARFGAP1,TBC1D5,ARHGAP36,WNT11,ASAP2,RASA1,RAP1GAP,RGS18,RGS1,RGS7,ADPRH,ADGRB3,ANKRD27,ARHGEF1,ALDH1A1,ARHGAP25,ARHGAP5,GDI2,AGAP2,PLCB1,OPHN1,RGS10,ARFGAP2,ARRB1,ARHGDIB,ARHGAP45,RANBP3,GDI1,RANBP1
GOMF_GTPASE_ACTIVITY	BIP	-7.78E-05	0.000445977	0.86155	468		blood	PWAS	c5	0.86155	1	GEM,LRRK2,RAB14,ARL5B,HRAS,NLRP10,GNAS,RAB32,RAB2A,ARL1,GBP1,AGAP3,RHOC,ARL2,GBP2,SEPTIN11,RAB26,NRAS,RHOD,ARL11,GBP6,RAB17,RAB3A,RAB11A,SEPTIN10,RAB35,MX1,RGS21,RRAGC,ARL8B,SEPTIN3,ARF1,ARL15,ARL3,RGS4,RGS5,GNG11,RGS3,RAB39B,RAB1A,RGS8,MRAS,ARL14,RND1,RRAS,RGS19,RAB6B,RHOB,ARF4,RERG,ARF6,GPN1,RAB4A,ARL5A,RAB18,RHOG,GCH1,RAB27B,SAR1A,AGAP2,DRG1,RAB13,ARL6,RASA1,ARF5,RAB3D,GNAI3,DNAJC27,MFN1,RAP1GAP,RGS18,RGS1,RGS7,RALB,RHOA,GNAI1,RRAS2,ARF3,RAB5C,RAC3,RAC2,RAP2A,ARHGAP5,RND3,RAB2B,RAN,GNGT2,ARL9,RAB31,RAB21,RAB22A,RALA,RAB1B,SEPTIN6,DIRAS3,DNM2,RAB7B,RAB3B,RAB5A,RAB3C,CDC42,RAC1,RGS10,ARHGDIB,RAB5B,ARL4D,DIRAS1
GOMF_GTPASE_BINDING	BIP	-0.000300607	0.000991817	0.761824	196	0.712598	blood	PWAS	c5	0.761824	1	NGFR,ARFIP2,OCRL,LRRK2,STOML2,KIF3A,BICDL1,BIRC5,SYTL4,SYTL1,ARHGAP1,ITPKA,ENO1,ARHGDIB,LCP1,DVL2,PAK3,NCF2,NXT1,PEX5,FER,RRAGC,MICALL2,BECN1,PDE6D,PKN1,ARHGEF2,AIMP1,CLTA,CDC42BPB,SPHK2,BRAF,YBX1,RASA1,BNIP3,NUTF2,RAP1GAP,BIN1,NDRG1,IARS1,ANKRD27,CYRIB,GDI2,RNF41,FLNA,ROCK2,SOD1,GGA1,KPNB1,GGA3,RAF1,GDI1,RANBP1
GOMF_GTPASE_INHIBITOR_ACTIVITY	BIP	-0.0125993	0.0320555	0.694285	23	0.190883	blood	PWAS	c5	0.694285	1	SLIT2,PDE6D
GOMF_GUANYL_NUCLEOTIDE_BINDING	BIP	-8.47E-05	0.000376811	0.82225	658		blood	PWAS	c5	0.82225	1	INSR,PDE5A,ARFIP2,ANXA6,GEM,LRRK2,RAB14,ARL5B,HRAS,GNAS,SRL,RAB32,RAB2A,NUDT2,ARL1,THG1L,DAPK1,GBP1,AGAP3,RHOC,ARL2,GBP2,SEPTIN11,RAB26,NRAS,RHOD,ARL11,GBP6,RAB17,SCG5,RAB3A,PDE11A,RAB11A,SEPTIN10,RAB35,SEPHS1,MX1,EIF5,RRAGC,ARL8B,MPPED2,SEPTIN3,ARF1,ARL15,ARL3,AK4,GIMAP6,SAMHD1,RAB39B,RAB1A,RAB27B,MRAS,ARL14,PDE2A,RND1,RRAS,PCK1,RAB6B,ADSS1,FKBP4,RHOB,OLA1,ARF4,RERG,ARF6,SEPTIN6,NME2,GPN1,RAB4A,ARL5A,RAB18,PRKG1,RHOG,GCH1,EHD4,HSP90AB1,SAR1A,AGAP2,DRG1,RAB13,TGM2,ARL6,ARF5,RAB3D,GNAI3,DNAJC27,MFN1,RALB,RHOA,GNAI1,RRAS2,ARF3,RAB5C,RAC3,RAC2,RAP2A,ARHGAP5,RND3,RAB2B,RAN,ARL9,PIP4K2B,RAB31,NME1,ADSS2,RAB21,RAB22A,RALA,RAB1B,RNGTT,DIRAS3,DNM2,LANCL2,RAB7B,CDC42,RAB3B,RAB5A,RAB3C,RAC1,RAB5B,ARL4D,CNGA2,DIRAS1
GOMF_GUANYL_NUCLEOTIDE_EXCHANGE_FACTOR_ACTIVITY	BIP	-0.000179976	0.000575698	0.754568	294		blood	PWAS	c5	0.754568	1	RAP1GDS1,PSD2,EGF,SOS1,DOCK9,TIAM1,THG1L,PSD,BCAR3,MCF2L,RHOD,LAMTOR2,LAMTOR3,SWAP70,VAV3,ARHGEF25,HERC1,TRIO,RABIF,RAPGEF5,ARHGEF7,CYTH2,ARF4,NUCB1,ARHGEF2,EEF1D,SH2D3C,ITSN1,ARHGEF10,ELMO1,ANKRD27,ARHGEF1,CYTH4,DEF6,EIF2B1,VAV1,NET1,EEF1B2
GOMF_G_PROTEIN_ACTIVITY	BIP	-0.0200171	0.020374	0.325863	38	0.701722	blood	PWAS	c5	0.325863	1	HRAS,ARL8B,RAB1A,RAB27B,MRAS,RAB11A,RERG,ARF6,RAB4A,RALB,RHOA,RAB5C,RAC3,RAP2A,RALA,RAB1B,RAB5A,CDC42,RAC1,RAB5B,NRAS
GOMF_G_PROTEIN_ALPHA_SUBUNIT_BINDING	BIP	-0.000164859	0.000995936	0.868525	121	0.279447	blood	PWAS	c5	0.868525	1	IGF1R,IGF2R,RGS4,RGS19,NUCB1,RGS1,RGS7,RGS10
GOMF_G_PROTEIN_COUPLED_RECEPTOR_BINDING	BIP	-5.72E-05	0.000176367	0.745758	2046		blood	PWAS	c5	0.745758	1	ACE,CXCL10,CXCL11,CXCL8,PF4V1,CXCL6,CXCL1,C5,MSMP,MAGI2,WNT3A,NPW,DEFB1,ASIP,CXCL9,IL2,NTS,RSPO3,CXCL13,FCN1,TFF2,CCL18,PROK2,HOMER1,HOMER2,MYOC,CCL17,NMB,ADA2,CXCL12,CXCL5,CCL16,ADCYAP1,PENK,CXCL16,CCL15,CCL14,CCL8,PPY,KISS1,CCL22,CCL23,PF4,POMC,NPFF,GHRL,CCL28,CCL25,PYY,MLN,WNT5A,MARCO,PDE4D,CCL3,GNAS,MRAP,SAA1,STUB1,GHRH,CCL2,CCL11,CCL21,CCL19,AGRP,FYN,DEFB4A,RNF43,SDCBP,CCL5,PDYN,ZNRF3,ITCH,DVL2,PPBP,CXCL14,SFRP1,UCHL1,RSPO1,GCG,CNRIP1,CCL1,CALCB,APLP1,CCL7,OXT,YARS1,HSPA1B,HSPA1A,TAC1,ADM,PTH,CCL20,CX3CL1,RTP4,PRNP,AGT,APLN,PRLH,CCL26,DEFB106A,DEFB103A,GAL,GIP,WNT10A,GPHA2,CCL3L1,TAC4,PALM,INSL3,CTHRC1,C1QBP,C3,ARRDC3,PRKN,WNT11,STAT1,CCL27,TYK2,EDN3,S100A14,EDN2,GNAI3,RYK,PNOC,QRFP,RLN3,UTS2B,GNAI1,ARHGEF1,UCN3,BAMBI,PDCD6IP,NPPA,INSL5,XCL1,WNT7A,NMU,MRAP2,CCL13,RALA,FLNA,JAK2,DNM2,XCL2,SCT,TAFA5,DLG4,HSPA8,GRK2,ARRB1,EDN1
GOMF_HAPTOGLOBIN_BINDING	BIP	-0.000155376	0.000995093	0.875921	126	0.833423	blood	PWAS	c5	0.875921	1	HBZ,HBQ1,HBB,HBD
GOMF_HEAT_SHOCK_PROTEIN_BINDING	BIP	-0.000186155	0.000498097	0.708604	459		blood	PWAS	c5	0.708604	1	KDR,PPID,DNAJB9,SNCA,FKBP6,APOA2,HSPA13,ITGB2,DNAJC10,TFAM,STUB1,DNAJA2,HSPA5,APOA1,GBP1,TFRC,DNAJB14,PTGES3,LMAN2,HDAC2,HSPA1B,HSPA1A,FGF1,DNAJC18,STAU2,HIF1A,DNAJB12,HSPA1L,HSPA6,CDKN1B,CDK1,FKBP4,ST13,PRKN,HIKESHI,RPS3,HSPA8,ERN1,APAF1,AHSA1,UNC45A,SPN,HDAC8,HSPA9,MVD,HSF1,BAG2,DNAJA4,CSNK2A1,DNAJB1,HSP90AB1,DNAJB6,PDXP,KPNB1,CDC37,DNAJB2,MAPT
GOMF_HELICASE_ACTIVITY	BIP	-5.80E-05	0.000993669	0.95343	172	0.243708	blood	PWAS	c5	0.95343	1	MRE11,DHX8,CHD7,RECQL,RAD51,DDX46,DHX58,G3BP1,DHX9,DDX23,DHX38,MCM6,DDX25,WRNIP1,DDX39B,DDX6,EIF4A1,EIF4A2,DDX19B,XRCC6,DDX19A
GOMF_HEPARAN_SULFATE_PROTEOGLYCAN_BINDING	BIP	-5.96E-05	0.000498247	0.9048	349		blood	PWAS	c5	0.9048	1	PTPRS,COMP,APOE,SEMA5A,HRG,SLIT1,AGRN,CFH,ITGA2,FGF20,LRP1,AZU1,PLA2G2D,FST
GOMF_HEPARIN_BINDING	BIP	-3.80E-05	0.000128835	0.76786	3223		blood	PWAS	c5	0.76786	1	FGF2,CEL,CXCL10,CXCL11,SOD3,CXCL8,PF4V1,CXCL6,LRPAP1,KNG1,F11,PTPRS,APOE,APOB,F2,SERPINA5,SERPINE2,COMP,RSPO3,CCN4,CXCL13,VTN,FGFBP1,SLIT2,NELL1,TGFBR3,THBS3,LAMC2,TNXB,ADA2,GPNMB,CRISPLD2,SLIT3,HRG,THBS1,FGFRL1,CCL15,CCN5,CCL8,CCL23,PF4,APOA5,SELP,NRP1,SMOC1,SELL,RTN4R,SERPINA10,FGFBP3,MPO,ANG,SERPIND1,PCOLCE,BMP4,APLP2,COL23A1,THBS2,SLIT1,SAA1,NRP2,LTF,VEGFA,ANOS1,REG4,PRSS57,AOC1,RSPO2,ELANE,THBS4,PDCD5,FGFR1,NELL2,PCOLCE2,ADAMTS5,FGFR4,BMP7,SOST,CFH,SMOC2,ANGPTL3,HDGF,CCDC80,LRTM2,POSTN,PGF,APLP1,CCL7,COL13A1,HBEGF,FURIN,CCN1,FGF1,CTSG,SFRP1,EVA1C,APP,RSPO1,COL25A1,FGFR2,PRG2,AZU1,FN1,RSPO4,FSTL1,PLA2G2D,ALK,DEFB106A,GREM2,ADGRG1,CLEC3B,APOH,MSTN,NDNF,CCN3,ADAMTS15,CCN6,PTN,MDK,VEGFB,ADAMTS3,FGF10,ADAMTS1,TWSG1,SERPINC1,FGF7
GOMF_HEXOSAMINIDASE_ACTIVITY	BIP	-4.16E-05	0.000407118	0.918536	571		blood	PWAS	c5	0.918536	1	HYAL1,NAGPA,HEXB,NAGLU,GM2A,CEMIP2
GOMF_HEXOSYLTRANSFERASE_ACTIVITY	BIP	-5.65E-05	0.000228824	0.804976	1389		blood	PWAS	c5	0.804976	1	POMGNT2,FUT5,B4GALT7,B4GALT1,COLGALT1,FUT8,POGLUT1,B4GALT2,B3GNT2,GALNT13,HYAL1,MGAT4B,FUT10,B4GALT6,LARGE1,C1GALT1C1,HEXB,MTAP,PLOD2,GALNT16,UGT1A1,UGT1A6,RPN1,B3GNT8,B3GALT2,B4GALT5,PLOD3,A4GNT,POGLUT3,POFUT1,A4GALT,PYGL,FUT3,GALNT1,MFNG,GALNT10,MGAT1,UGT1A8,GCNT2,GCNT4,MGAT4A,CSGALNACT2,B3GNT4,POGLUT2,RFNG,TYMP,FUT9,GALNT11,B3GNT6,B3GLCT,UGT2A1,FUT2,B3GALT6,B4GALT3,COLGALT2,MGAT4C,POMGNT1,GALNT2,GALNT3,B4GALNT1,B3GALT1,MGAT2,GCNT1
GOMF_HISTONE_BINDING	BIP	-0.000135957	0.000498004	0.78485	334		blood	PWAS	c5	0.78485	1	SNCA,ING4,CKS1B,CTSL,RNF8,CHD7,SGF29,HDGFL2,FMR1,SPHK2,KMT5C,BPTF,HAT1,BRD2,YEATS4,BRDT,TNKS,PRKCB,APBB1,CD1D,RAG1,KMT2D,SCMH1,NPM1,SPIN1,CBX5,CBX1,DTX3L,ANP32A,PKN1,NAP1L2,RBBP5,SMARCC1,JARID2,ATAD2,WDR5,CDYL2,MYSM1,KMT2C,RBBP4,ASF1A,CBX3,SSRP1,BRD1,SET,USP15,BRD4,VRK1,ANP32B,STAT1,NAP1L4,NAP1L1,L3MBTL2,JAK2,ING1,CDY1
GOMF_HORMONE_ACTIVITY	BIP	-0.000101168	0.000257456	0.694355	1245		blood	PWAS	c5	0.694355	1	KL,ADIPOQ,ASIP,IAPP,NTS,INHBC,INHBB,NMB,TG,ADCYAP1,PENK,C1QTNF9,POMC,NPFF,GHRL,CCL25,CCK,PYY,MLN,IGF1,CRH,GRP,CGB2,IGF2,CARTPT,RLN2,LHB,GHRH,AGRP,RETN,PTHLH,GCG,PPY,LEP,HAMP,GNRH1,CALCB,INHBA,EPO,OXT,INSL4,UTS2,ADM,PTH,TRH,STC2,ADM2,AGT,GH1,ANGPTL8,APLN,AMH,PRLH,GAL,GIP,GNRH2,GPHA2,INSL3,STC1,NPPB,INSL6,FSHB,EDN3,EDN2,PNOC,QRFP,RLN3,GALP,THPO,UTS2B,CGA,CHGB,UCN3,SST,NPPA,INSL5,PRL,INS,BMP10,OSTN,EDN1,SCT,VIP
GOMF_HORMONE_RECEPTOR_BINDING	BIP	-0.0181937	0.0122288	0.136809	114	0.0334658	blood	PWAS	c5	0.136809	1	ADCYAP1,PTPN11,GNAS,GHRH,CCK,PTHLH,LEP,GNRH1,PTH,GH1,GNRH2,GPHA2,NPPB,TYK2,UCN3,FABP4,NPPA,JAK2,VIP
GOMF_HSP90_PROTEIN_BINDING	BIP	-0.000118109	0.000575816	0.837482	243		blood	PWAS	c5	0.837482	1	KDR,PPID,FKBP6,HIF1A,GBP1,PTGES3,RPS3,ERN1,AHSA1,UNC45A,HDAC8,HSF1,CSNK2A1,KPNB1,CDC37,STUB1,MAPT
GOMF_HYALURONIC_ACID_BINDING	BIP	-0.00017844	0.000498569	0.720415	445		blood	PWAS	c5	0.720415	1	LYVE1,ITIH2,TNFAIP6,NCAN,HAPLN4,ITIH1,BCAN,STAB1,HAPLN1,LAYN,STAB2,ACAN,VCAN,C1QBP,CD44
GOMF_HYALURONONGLUCOSAMINIDASE_ACTIVITY	BIP	0.0176213	0.0299147	0.555826	19	0.0692735	blood	PWAS	c5	0.555826	1	HYAL1,CEMIP2
GOMF_HYDROLASE_ACTIVITY_ACTING_ON_CARBON_NITROGEN_BUT_NOT_PEPTIDE_BONDS	BIP	-6.83E-05	0.000249498	0.784289	1006		blood	PWAS	c5	0.784289	1	ASAH2,NAAA,VNN2,CAT,AGA,PGLYRP2,ADA2,ASAH1,DPEP1,DDAH1,SIRT5,GDA,ARG1,APOBEC3G,PGLYRP1,DCTD,MTHFD2,FHIT,BTD,FAAH2,SIRT2,SIRT3,HDAC2,HINT1,NDST1,ARG2,DPYSL3,DPYSL2,NIT2,MTHFD1,CRMP1,PGLYRP3,ASPA,ACY1,SUDS3,GCH1,DARS1,TGM2,DPYSL5,HINT2,HDAC8,RIDA,AMPD2,ASRGL1,KLK3
GOMF_HYDROLASE_ACTIVITY_ACTING_ON_CARBON_NITROGEN_BUT_NOT_PEPTIDE_BONDS_IN_CYCLIC_AMIDES	BIP	-8.75E-05	0.00070606	0.901423	93		blood	PWAS	c5	0.901423	1	DPEP1,DPYSL3,DPYSL2,CRMP1,DPYSL5
GOMF_HYDROLASE_ACTIVITY_ACTING_ON_CARBON_NITROGEN_BUT_NOT_PEPTIDE_BONDS_IN_CYCLIC_AMIDINES	BIP	-6.29E-05	0.000705959	0.929005	128		blood	PWAS	c5	0.929005	1	ADA2,GDA,APOBEC3G,DCTD,MTHFD2,MTHFD1,GCH1,AMPD2
GOMF_HYDROLASE_ACTIVITY_ACTING_ON_CARBON_NITROGEN_BUT_NOT_PEPTIDE_BONDS_IN_LINEAR_AMIDES	BIP	-8.40E-05	0.000315477	0.789975	718		blood	PWAS	c5	0.789975	1	ASAH2,NAAA,VNN2,CAT,AGA,PGLYRP2,ASAH1,SIRT5,PGLYRP1,FHIT,BTD,HDAC2,FAAH2,SIRT2,SIRT3,HINT1,NDST1,NIT2,PGLYRP3,ASPA,ACY1,SUDS3,DARS1,TGM2,HINT2,HDAC8,ASRGL1,KLK3
GOMF_HYDROLASE_ACTIVITY_HYDROLYZING_N_GLYCOSYL_COMPOUNDS	BIP	-1.05E-05	0.000242196	0.96546	764		blood	PWAS	c5	0.96546	1	BST1,IL1R1,IL1RAP,TLR2,TLR1,IL18R1,IL1RL1,TLR4,IL1RL2,ADPRS,IL18RAP,DNPH1,MUTYH,CD38,IL1RAPL2,MACROD1,RPS3,ADPRH,PCNA,MPG,APEX1
GOMF_HYDROXYMETHYL_FORMYL_AND_RELATED_TRANSFERASE_ACTIVITY	BIP	-0.00014605	0.000705418	0.835978	198		blood	PWAS	c5	0.835978	1	SHMT1,FTCD,GCSH,SHMT2
GOMF_HYDRO_LYASE_ACTIVITY	BIP	-6.16E-05	0.000407391	0.879851	401		blood	PWAS	c5	0.879851	1	CA11,CA8,ECHS1,ENO2,ENO3,CA6,CA13,CA2,ECI1,CA3,CA10,PARK7,ENO1,CA1,CA12,CA4,PCBD2,PCBD1,FASN,CA5B,GMDS,UROS,CA7,ALAD,FH,TBXAS1,CA9,CBS,CA5A
GOMF_ICOSANOID_RECEPTOR_ACTIVITY	BIP	-0.0446713	0.0343747	0.193759	16	0.728603	blood	PWAS	c5	0.193759	1	HPGD,LTB4R
GOMF_IGE_BINDING	BIP	-3.39E-05	0.000996774	0.972869	107	0.340987	blood	PWAS	c5	0.972869	1	FCER2,LGALS3,FCER1A
GOMF_IGG_BINDING	BIP	-9.64E-06	0.0003154	0.975622	655		blood	PWAS	c5	0.975622	1	FCGR3A,FCGR3B,UMOD,FCGR2A,FCGR2B,FCGR1A,PIP
GOMF_IMMUNE_RECEPTOR_ACTIVITY	BIP	-2.06E-05	0.000124793	0.869116	2875		blood	PWAS	c5	0.869116	1	FCGR3A,IL1R1,GFRAL,GFRA2,IFNAR1,IL27RA,IL3RA,IL17RD,IL1RAP,EBI3,FCGR2B,IL6R,LILRA4,IL18R1,KLRC1,LEPR,IL2RB,IL1RL1,CTSH,LIFR,IL11RA,IL17RA,LILRB1,IL12B,LILRA3,IL1R2,F3,LILRA6,LILRB3,LILRA5,LILRA2,IL5RA,CD200R1,IFNLR1,IL31RA,GFRA1,IL12RB1,CR2,EPOR,CSF2RB,IL22RA2,IL6ST,FCGR1A,KIR2DL4,PIGR,LILRB5,GHR,CR1,CD160,IL15RA,IL23R,CRLF1,IL10RB,IL1RL2,IL10RA,OSMR,IL7R,CSF3R,GFRA3,IFNGR2,CSF2RA,IL18RAP,KLRK1,KLRF1,IL1RAPL2,IL17RC,FLT3,IL17RB,CNTFR,CD74,IL20RB,LILRB2,IL22RA1,PRLR,IL2RA,IL21R,IL12RB2,CD44,KIR3DL1,IL13RA1,MPL,CD4,CRLF2,KIR3DS1,IFNGR1,IL2RG,IL20RA
GOMF_IMMUNOGLOBULIN_BINDING	BIP	-8.34E-06	0.000266568	0.975043	918		blood	PWAS	c5	0.975043	1	FCGR3A,FCGR3B,UMOD,FCGR2A,FCGR2B,FCER2,HRG,VWF,LILRA2,LGALS3,FCGR1A,AMBP,PIP,FCER1A,FCAR,JCHAIN,DLG4
GOMF_IMMUNOGLOBULIN_RECEPTOR_ACTIVITY	BIP	-1.97E-05	0.000377017	0.958303	405		blood	PWAS	c5	0.958303	1	FCGR3A,FCGR2B,PIGR,CD200R1,FCGR1A
GOMF_IMMUNOGLOBULIN_RECEPTOR_BINDING	BIP	-0.000130118	0.000996923	0.896155	112	0.139128	blood	PWAS	c5	0.896155	1	IGLL1,CLEC4D,FGR,JCHAIN,IGHG2,IGHG4,FLNA
GOMF_INORGANIC_ANION_TRANSMEMBRANE_TRANSPORTER_ACTIVITY	BIP	-8.24E-05	0.000446388	0.853482	321		blood	PWAS	c5	0.853482	1	APOL1,SLC26A11,SLC26A5,CLIC1,CLIC4,CLIC5,ABCC6,SLC5A5,CLCNKB,CLCA2,GET3,SLC4A8,CLIC2,CLCA1,CFTR,SLC26A7
GOMF_INORGANIC_DIPHOSPHATE_PHOSPHATASE_ACTIVITY	BIP	-0.00451334	0.0249956	0.856709	22	0.506237	blood	PWAS	c5	0.856709	1	PPA2,ALPL
GOMF_INSULIN_BINDING	BIP	-1.39E-05	0.000996998	0.98887	99	0.431166	blood	PWAS	c5	0.98887	1	INSR,IGF1R,IDE
GOMF_INSULIN_LIKE_GROWTH_FACTOR_BINDING	BIP	-8.29E-05	0.0007038	0.906223	297		blood	PWAS	c5	0.906223	1	INSR,IGFBP7,IGFALS,IGFBP6,IGF1R,IGFBP3,IGF2R,KAZALD1,IGFBP5,IGFBPL1,IGFBP1,LRP2,IGFBP4
GOMF_INSULIN_LIKE_GROWTH_FACTOR_II_BINDING	BIP	5.33E-06	0.000704721	0.993965	205		blood	PWAS	c5	0.993965	1	INSR,IGFBP6,IGFBP3,IGF2R,IGFBP5,IGFBP1,IGFBP4
GOMF_INSULIN_LIKE_GROWTH_FACTOR_I_BINDING	BIP	-7.06E-06	0.000995192	0.994336	152	0.233805	blood	PWAS	c5	0.994336	1	INSR,IGFBP6,IGF1R,IGFBP3,IGFBP5,IGFBP1,LRP2,IGFBP4
GOMF_INSULIN_LIKE_GROWTH_FACTOR_RECEPTOR_BINDING	BIP	4.04E-05	0.000996606	0.967657	111	0.3242	blood	PWAS	c5	0.967657	1	INSR,IGF1,IGF2,REN,INSL4,GNAS,INS,SHC1,ARRB1,CRK
GOMF_INSULIN_RECEPTOR_SUBSTRATE_BINDING	BIP	8.81E-07	0.000997032	0.999295	96	0.453569	blood	PWAS	c5	0.999295	1	INSR,IGF1R,LONP1,INSRR,GRB2,NCL,PRKCZ,JAK2
GOMF_INTEGRIN_BINDING	BIP	-6.10E-05	0.000164028	0.710165	2190		blood	PWAS	c5	0.710165	1	KDR,FGF2,ADAM23,CDH17,ICAM4,IBSP,MFGE8,NPNT,COMP,CCN4,ADAMTS13,ADAM10,FCER2,ICAM1,CD177,VTN,COL3A1,ICAM5,SPP1,TGFBI,TNXB,SEMA7A,ADAM11,CXCL12,GPNMB,ISG15,THBS1,CCN5,ADAM22,LGALS8,VWF,ICAM2,NRG1,SYK,IGF2,GFRA1,MMP14,ITGAL,ITGB2,LYN,IL1B,ADAM15,ESM1,ITGB5,IGF1,SRC,THBS4,LTBP4,VCAM1,FAP,LCP1,ADAMTS5,PTK2,ANGPTL3,ACTN2,CD9,FBLN1,PRKCA,EGFL6,NISCH,EDIL3,ITGA2,CCN1,FGF1,CX3CL1,ITGB7,FN1,ADAM17,JAML,ITGA5,PTPN2,SFRP2,ICAM3,GFAP,CCN3,CD81,HMGB1,P4HB,JAM2,ACTN1,FBLN5,CCN6,ADAM9,TLN2,CD226,MADCAM1,PTN,CD40LG,ITGB6,CXADR,PPIA,ANXA7,FERMT3,JAM3
GOMF_INTERLEUKIN_1_BINDING	BIP	-1.22E-05	0.000992941	0.990157	206	0.209059	blood	PWAS	c5	0.990157	1	IL1R1,A2M,IL1R2,IL1RN,IL36RN,PXDN
GOMF_INTERLEUKIN_1_RECEPTOR_BINDING	BIP	-2.81E-05	0.000249588	0.910223	797		blood	PWAS	c5	0.910223	1	IL1RAP,ERAP1,IL1A,IL1RN,IL1B,TLR5,IL36A,IL37,IL36RN,IL36G,IL36B,IL1F10,IRAK4,TOLLIP
GOMF_INTERLEUKIN_2_RECEPTOR_BINDING	BIP	-0.000342166	0.000994866	0.730898	164	0.00692409	blood	PWAS	c5	1	1	IL2,ECM1,IL21,TIMM50
GOMF_INTERLEUKIN_6_RECEPTOR_BINDING	BIP	-2.54E-05	0.000276824	0.92698	777		blood	PWAS	c5	0.92698	1	ERAP1,IL6R,IL6,IL6ST,ADAM17,CNTF
GOMF_INTRAMOLECULAR_OXIDOREDUCTASE_ACTIVITY	BIP	-3.55E-05	0.000288114	0.901838	732		blood	PWAS	c5	0.901838	1	HPGDS,CRELD1,QSOX2,ECH1,TMX3,MIF,GSTA1,GLRX2,RPIA,PDIA6,TPI1,ERP29,PDIA3,ECI1,PDIA5,DDT,TXNDC5,GPI,PTGES3,GNPDA1,ENOX1,ECI2,IDI2,IDI1,PDIA4,PDILT,P4HB,TBXAS1,PTGES2,ERP44,ERP27,PTGDS,ECHS1
GOMF_INTRAMOLECULAR_OXIDOREDUCTASE_ACTIVITY_TRANSPOSING_C_C_BONDS	BIP	-3.58E-05	0.000705892	0.959584	137		blood	PWAS	c5	0.959584	1	ECH1,MIF,GSTA1,ECHS1,ECI1,DDT,ECI2,IDI2,IDI1
GOMF_IONOTROPIC_GLUTAMATE_RECEPTOR_BINDING	BIP	-1.63E-05	0.000998365	0.986944	55	0.220783	blood	PWAS	c5	0.986944	1	SHANK3,NSF,GNAS,CANX,NETO1,SQSTM1,IGSF11,NETO2,OPHN1,DLG4
GOMF_IRON_ION_BINDING	BIP	-0.000237185	0.00049769	0.633667	521		blood	PWAS	c5	0.633667	1	FTMT,SNCA,LCN2,PLOD2,EGLN1,HBZ,HAAO,CYP3A4,FXN,P4HA2,PLOD3,LTF,RRM2,ALKBH3,HBQ1,ACP5,TF,FTL,P4HA1,HIF1AN,ALKBH2,ETHE1,MIOX,P3H1,ADI1,TBXAS1,JMJD6,XDH,NFU1,FAXDC2,CYGB,FBXL5,ALOX15B
GOMF_ISOMERASE_ACTIVITY	BIP	-7.88E-05	0.000203703	0.698861	1413		blood	PWAS	c5	0.698861	1	PGM2,PPID,HPGDS,CRELD1,QSOX2,NAXE,PPIL2,PPIH,ECH1,GSTZ1,FKBP6,GLCE,PPIC,PPIL1,TMX3,MIF,GSTA1,PGM1,GLRX2,RPIA,ECHS1,PDIA6,HSPD1,TPI1,ERP29,PDIA3,PMM1,FKBP7,RPE,ECI1,FKBP3,PDIA5,DDT,TXNDC5,DHRS9,GPI,PMM2,ERP44,PGAM2,GALE,PPIG,PTGES3,GNPDA1,PUS1,ENOX1,ECI2,IDI2,IDI1,FKBP4,PDIA4,PDILT,P4HB,FKBP1B,TBXAS1,PGAM1,GFUS,PTGES2,SPAST,FKBP14,PPIB,CFTR,ERP27,TOP1,PPIE,PTGDS,MCEE,BPGM,FKBP2,PIN4,PIN1,PPIA,PPIF,AIP
GOMF_ISOPRENOID_BINDING	BIP	-6.61E-05	0.000498845	0.89453	268		blood	PWAS	c5	0.89453	1	ADH7,ADH4,SERPINA5,UGT1A1,UGT1A6,IGF2R,RLBP1,RBP4,RBP5,CRABP1,C8G,RBP1,PTGDS,UGT1A8,RBP7,CRABP2,FABP5
GOMF_JUN_KINASE_BINDING	BIP	-0.0197361	0.0298622	0.508672	20	0.248867	blood	PWAS	c5	0.508672	1	PTK2,DUSP16,RNF13,GSTP1
GOMF_K63_LINKED_POLYUBIQUITIN_MODIFICATION_DEPENDENT_PROTEIN_BINDING	BIP	0.018713	0.0418611	0.654856	11	0.163911	blood	PWAS	c5	0.654856	1	SQSTM1,TNFAIP3,NPLOC4
GOMF_KINASE_ACTIVATOR_ACTIVITY	BIP	-7.71E-05	0.000498287	0.877098	501		blood	PWAS	c5	0.877098	1	GAS6,IL2,BTC,ERBB3,STAP1,TREM2,EFNA5,GREM1,EGF,CKS1B,NRG1,FAM20A,IGF2,ERBB4,BMP2,LTF,CCL5,GHRL,BCL10,MAP2K2,LAMTOR3,MAP2K1,EPO,TCL1A,HBEGF,TCL1B,EGFR,ALK,BMPR1B,MTCP1,TOM1L1,PARP16,BMPR2,WNT11,NRG3,CCNB1,MAP2K6,CD40LG,MOB1B,ANGPT4,AREG,AGAP2,ALKAL2,EREG,MOB1A,CAB39,CDKN1A
GOMF_KINASE_INHIBITOR_ACTIVITY	BIP	-0.000116154	0.000498813	0.815869	333		blood	PWAS	c5	0.815869	1	CASP3,SNCA,HSPB1,AHSG,TESC,LILRB4,SOCS3,TRIB2,WARS1,PRKAR1B,GSKIP,YWHAB,CDKN2B,CDKN2C,NPM1,DUS2,CDKN1B,CDKN2D,HEXIM1,HEXIM2,CHP1,NCK1,PRKAR2A,CDKN1A,SPRED1,PARVA,GMFG,GMFB
GOMF_KINASE_REGULATOR_ACTIVITY	BIP	-8.10E-05	0.000352566	0.818367	772		blood	PWAS	c5	0.818367	1	GAS6,CXCL10,IL2,CASP3,BTC,ERBB3,SNCA,STAP1,TREM2,EFNA5,HSPB1,AHSG,GREM1,EGF,CKS1B,TESC,NRG1,FAM20A,LILRB4,IGF2,ERBB4,CSNK2B,SOCS7,BMP2,LTF,SOCS3,TRIB2,CCL5,GHRL,BCL10,MAP2K2,PARVA,LAMTOR3,NCK1,GSTP1,EPO,TCL1A,HBEGF,PRKAR1B,CCNA1,GSKIP,TCL1B,EGFR,CCNH,ALK,YWHAB,CDKN2B,CDKN2C,BMPR1B,NPM1,CCNB2,DUS2,MTCP1,CDKN1B,TOM1L1,CDKN2D,HEXIM1,HEXIM2,PARP16,BMPR2,BCCIP,WNT11,WARS1,CHP1,NRG3,ANKRD54,PRKAR2A,CCNA2,CCNB1,MAP2K6,RAC2,CD40LG,MOB1B,CDKN1A,SPRED1,HSP90AB1,ANGPT4,AREG,AGAP2,ALKAL2,CDC37,EREG,MOB1A,CAB39,MAP2K1,GMFG,GMFB
GOMF_KINESIN_BINDING	BIP	-0.000200223	0.000995529	0.840603	146	0.269497	blood	PWAS	c5	0.840603	1	SNCA,CLSTN1,DCP1A,LRP8,CLSTN2,STAU2,PRC1,KLC1,NEFH,CLSTN3,ARHGEF10,KIFBP,DLG4
GOMF_LAMININ_1_BINDING	BIP	-0.015786	0.0117633	0.179608	105	0.0671989	blood	PWAS	c5	0.179608	1	SLIT2,NID1,LACRT,NTN4,PXDN,SHH,DAG1
GOMF_LAMININ_BINDING	BIP	-9.41E-05	0.000377255	0.802999	431		blood	PWAS	c5	0.802999	1	BCAM,SLIT2,ECM1,TINAGL1,LRRC15,THBS1,CTSS,LGALS1,AGRN,LGALS3,GPC1,LYPD3,NID1,LACRT,ITGA2,NTN4,PXDN,RPSA,ACHE,SHH,ADAM9,DAG1
GOMF_LBD_DOMAIN_BINDING	BIP	-0.00686634	0.0202452	0.73449	36	0.024975	blood	PWAS	c5	0.73449	1	SPON1,MED1
GOMF_LIGASE_ACTIVITY	BIP	-0.000160223	0.000576013	0.78089	216		blood	PWAS	c5	0.78089	1	PAICS,XRCC4,MTHFS,FARS2,DARS2,UBA2,SARS2,GSS,VARS1,ITCH,GLUL,WARS1,UCHL1,PPCS,YARS1,MTHFD1,MOCS3,ATP5F1B,NAE1,ADSS1,ATP5MF,KARS1,IARS1,SLC27A2,GHDC,SARS1,ATP5PO,ACSF2,MDM2,ATG7,DARS1,ATP5PF,ADSS2,TTL,GCLM,GMPS,AARS1,TARS1,HARS1,PC
GOMF_LIGASE_ACTIVITY_FORMING_CARBON_NITROGEN_BONDS	BIP	-0.000253853	0.000996492	0.798919	120	0.0724898	blood	PWAS	c5	0.798919	1	PAICS,MTHFS,GSS,GLUL,PPCS,MTHFD1,ADSS1,GHDC,ADSS2,TTL,GCLM,GMPS
GOMF_LIM_DOMAIN_BINDING	BIP	-0.0494628	0.0397751	0.213661	15	0.497651	blood	PWAS	c5	0.213661	1	RIPK2,ACTN2
GOMF_LIPASE_ACTIVATOR_ACTIVITY	BIP	-5.65E-05	0.000446243	0.899281	281		blood	PWAS	c5	0.899281	1	CASP3,CCL8,APOA5,CCL5,CCL3,APOC2,APOH,LCK,STX4,FYN,PDPK1,BTK,SRC
GOMF_LIPASE_ACTIVITY	BIP	-8.94E-05	0.000300562	0.766111	979		blood	PWAS	c5	0.766111	1	CEL,SMPD1,ENPP7,LIPN,CES1,PNLIP,PNLIPRP2,PLCG1,PNPLA2,PLA2G7,PLA2G2A,PNLIPRP1,PLAAT4,PDIA3,PLA2G2E,LYPLAL1,CCL5,PLAAT2,PLD3,PLA2G12B,HMOX1,PRDX6,ENPP2,SMPDL3A,PLA2G2D,PLA2G2C,PLAAT3,PLA2G10,PLBD2,CLC,ABHD12,PLCB1,NOTUM,LCAT,LIPK,PLBD1,PLA2G1B,LGALS13,PLCG2,PLA2G5,PLA1A
GOMF_LIPASE_BINDING	BIP	-0.000122315	0.000446088	0.783936	291		blood	PWAS	c5	0.783936	1	LRPAP1,APOB,APOA5,FAF2
GOMF_LIPASE_INHIBITOR_ACTIVITY	BIP	-0.000278194	0.000703197	0.69239	334		blood	PWAS	c5	0.69239	1	SNCA,ANXA2,ANXA5,APOA2,FAF2,SCGB1A1,APOC1,APOC3,ANGPTL3,ANXA3,APOC2,ANXA4,ANXA9,ANXA1
GOMF_LIPID_KINASE_ACTIVITY	BIP	-0.0277729	0.034194	0.416668	19	0.209281	blood	PWAS	c5	0.416668	1	SPHK1,SPHK2
GOMF_LIPID_TRANSFER_ACTIVITY	BIP	-0.000120447	0.000574855	0.834037	400		blood	PWAS	c5	0.834037	1	PLTP,GLTPD2,APOB,GRAMD1C,APOA2,PITPNA,STARD5,APOA1,APOE,TRIAP1,APOA4,STAR,PITPNB,GLTP,CERT1
GOMF_LIPID_TRANSPORTER_ACTIVITY	BIP	-8.03E-05	0.000241955	0.740122	1215		blood	PWAS	c5	0.740122	1	PLTP,FABP2,CD36,GLTPD2,APOB,CFHR4,APOM,APOF,GRAMD1C,AKR1C4,SLC5A8,APOA2,PITPNA,STARD5,RBP4,APOA1,APOL3,FABP1,APOE,GM2A,TRIAP1,APOA4,PLSCR3,APOD,STAR,PITPNB,GLTP,OSBPL9,SLC27A2,FABP4,OSBPL11,CERT1,FABP5
GOMF_LIPOPEPTIDE_BINDING	BIP	-0.000119157	0.000705	0.865784	173		blood	PWAS	c5	0.865784	1	TLR2,TLR1,LBP,CD14,CD1A,CD1D
GOMF_LIPOPOLYSACCHARIDE_BINDING	BIP	-0.00011602	0.000352587	0.742115	661		blood	PWAS	c5	0.742115	1	SPON2,CAMP,TLR2,BPI,F2,LBP,TREM2,CD14,TRIL,PSMB4,SELP,BPIFA2,RNASE3,TLR4,HSPD1,LTF,RNASE2,DEFB106A,PSMA1,DEFB118,HMGB1,DEFB136,DEFB119
GOMF_LIPOPROTEIN_LIPASE_ACTIVITY	BIP	-0.000172426	0.000992207	0.862038	255	0.954	blood	PWAS	c5	0.862038	1	LIPN,PNPLA2,LIPK
GOMF_LIPOPROTEIN_PARTICLE_RECEPTOR_ACTIVITY	BIP	-0.00820321	0.0090384	0.364092	179	0.626209	blood	PWAS	c5	0.364092	1	CD36,CXCL16,LRP10,STAB1,LRP8,VLDLR,LRP1,LRP1B,STAB2,OLR1,LRP2,LRP12,LDLR
GOMF_LIPOPROTEIN_PARTICLE_RECEPTOR_BINDING	BIP	-4.17E-05	0.000352378	0.905904	672		blood	PWAS	c5	0.905904	1	LRPAP1,APOB,APOE,DKK1,HSPG2,PCSK9,HSP90B1,CRP,APOA5,APOA2,MESD,APOA1,CLU,APOC3,LRP1,APBB3,LANCL1,APBB1,CLTC,SNX17,LDLRAP1
GOMF_LIPOTEICHOIC_ACID_BINDING	BIP	-5.68E-05	0.000498933	0.909315	312		blood	PWAS	c5	0.909315	1	LBP,TREM2,CD14
GOMF_LONG_CHAIN_FATTY_ACID_BINDING	BIP	-9.53E-05	0.000575844	0.868619	246		blood	PWAS	c5	0.868619	1	FABP2,PITPNA,S100A9,RIDA,FABP4,FABP3
GOMF_LONG_CHAIN_FATTY_ACID_TRANSPORTER_ACTIVITY	BIP	-8.89E-05	0.000575549	0.877178	285		blood	PWAS	c5	0.877178	1	FABP2,CD36,FABP1,SLC27A2,FABP4,FABP5
GOMF_LOW_DENSITY_LIPOPROTEIN_PARTICLE_BINDING	BIP	-3.98E-05	0.000498124	0.936363	498		blood	PWAS	c5	0.936363	1	MSR1,PLTP,CD36,COLEC12,TREM2,PCSK9,THBS1,CRP,STAB1,STAB2,SCARF1,LDLR
GOMF_LOW_DENSITY_LIPOPROTEIN_PARTICLE_RECEPTOR_ACTIVITY	BIP	-0.00820321	0.0090384	0.364092	179	0.626209	blood	PWAS	c5	0.364092	1	CD36,CXCL16,LRP10,STAB1,LRP8,VLDLR,LRP1,LRP1B,STAB2,OLR1,LRP2,LRP12,LDLR
GOMF_LOW_DENSITY_LIPOPROTEIN_PARTICLE_RECEPTOR_BINDING	BIP	-3.13E-05	0.000352538	0.929284	556		blood	PWAS	c5	0.929284	1	LRPAP1,APOB,DKK1,HSPG2,PCSK9,HSP90B1,CRP,APOA5,MESD,CLU,APOE,APBB3,LANCL1,APBB1,CLTC,SNX17,LDLRAP1
GOMF_LYASE_ACTIVITY	BIP	-5.45E-05	0.0002178	0.802439	1216		blood	PWAS	c5	0.802439	1	BST1,PAICS,APMAP,PAM,CA11,ASL,GSTM4,CA9,CA8,FAHD1,DDC,TPI1,ENO2,SHMT2,ENO3,CA6,CA13,CA2,RNASE2,HOGA1,ALDOC,ECI1,CA3,CENPV,DDT,CA10,SDSL,PARK7,ENO1,ALDOB,CA1,KYAT3,RNASET2,CA12,CA4,UXS1,KYAT1,PCBD2,PTS,HMGA2,RNASE1,GOT1,PCBD1,FASN,USB1,ODC1,CD38,PCK1,CA5B,GMDS,UROS,CA7,NPL,ALAD,FTCD,GAD1,HMGB1,FH,UROD,ALDOA,RPS3,TBXAS1,PTGES2,CBS,CA5A,MLYCD,MVD,ENDOU,PPCDC,ECHS1,GLO1,XRCC6
GOMF_LYS48_SPECIFIC_DEUBIQUITINASE_ACTIVITY	BIP	-0.0126971	0.0149407	0.395418	60	0.167231	blood	PWAS	c5	0.395418	1	USP15,OTUD5,ATXN3
GOMF_LYSOPHOSPHATIDIC_ACID_BINDING	BIP	-0.0312888	0.0218815	0.152741	33	0.876274	blood	PWAS	c5	0.152741	1	PPT1,TPP1,GAP43
GOMF_MACROLIDE_BINDING	BIP	-0.00016321	0.00057607	0.776935	244		blood	PWAS	c5	0.776935	1	LCN2,FKBP6,FKBP7,ALB,NFATC1,FKBP4,FKBP1B,FKBP2,FKBP3
GOMF_MAGNESIUM_ION_BINDING	BIP	-0.000100928	0.000332412	0.761414	850		blood	PWAS	c5	0.761414	1	PGM2,HPGDS,ALPI,MAPK12,NUDT12,SNCA,RPS6KA1,DCTPP1,UBA2,GEM,TESC,PGP,ERN1,LRRK2,PPA2,SPHK1,PGM1,PLK1,IDH1,TKT,ENO2,IDH3G,ENO3,GSS,TSSK1B,THTPA,THG1L,IMPA1,ENO1,GLUL,COMT,MTHFD2,PKLR,XXYLT1,NT5C3B,REXO2,NT5C3A,RPS6KA6,PDXK,ADPRS,PDCD6,ABL2,PRPSAP2,RRAGC,RNASEH1,FEN1,PRIM1,ARF1,ARL3,DYRK3,PLSCR3,PDE2A,PCK1,ADSS1,PRPSAP1,BRSK2,CDC42BPB,MVK,CDC42BPA,MTPAP,S100P,MSH2,ADPRH,GNAI1,RPS6KA3,NUDT5,TREX2,RAP2A,PKM,ABL1,TSSK2,RAN,ADSS2,DUT,IRAK4,HPRT1,NME1,PDXP,AASDHPPT,NUDT3,PRKACA
GOMF_MALATE_DEHYDROGENASE_ACTIVITY	BIP	4.60E-05	0.000705262	0.947999	133		blood	PWAS	c5	0.947999	1	PHGDH,MDH1,MDH2
GOMF_MANNOSE_BINDING	BIP	-5.50E-05	0.000266797	0.836651	790		blood	PWAS	c5	0.836651	1	MANBA,CD209,MRC1,MBL2,COLEC11,IGF2R,CD207,LMAN2L,COLEC10,CLN5,CLEC4D,LMAN2,CLEC6A,CLEC4G,CLEC4M,LMAN1,BSG,CLEC4A
GOMF_MAP_KINASE_KINASE_ACTIVITY	BIP	-9.46E-05	0.000332541	0.775998	595		blood	PWAS	c5	0.775998	1	MAPKAPK5,MAP2K4,MAPK3,MAP2K2,PAK3,MAP2K1,PBK,BRAF,MAP2K3,MAP2K6,MAPK10,MAPKAPK3,MAPK14,MAPK1
GOMF_MAP_KINASE_TYROSINE_SERINE_THREONINE_PHOSPHATASE_ACTIVITY	BIP	-0.0495157	0.0435652	0.25571	13	0.532822	blood	PWAS	c5	0.25571	1	DUSP16,DUSP6,DUSP4
GOMF_METALLOCARBOXYPEPTIDASE_ACTIVITY	BIP	-9.44E-05	0.000406952	0.816472	558		blood	PWAS	c5	0.816472	1	FOLH1,CPB1,CPZ,CPA4,CPM,CPA2,CPB2,NAALAD2,CPXM1,CPN1,CPE,CPD,ACE2
GOMF_METALLODIPEPTIDASE_ACTIVITY	BIP	-0.000106815	0.000497989	0.830163	467		blood	PWAS	c5	0.830163	1	ACE,DPEP2,CPQ,ADAM10,CNDP1,DPEP1,CNDP2
GOMF_METALLOENDOPEPTIDASE_ACTIVITY	BIP	-6.89E-05	0.000315039	0.826889	1058		blood	PWAS	c5	0.826889	1	TLL1,ADAM23,MMP1,ACE,PAPPA,MMP10,ADAMTS13,ADAM10,TMPRSS6,MMP9,PRSS2,ADAM11,MMP19,ADAM22,ADAM7,MMP8,MMP12,BMP1,MMP2,ADAMDEC1,MMP14,ADAMTSL1,ADAMTS5,MMP7,MMP3,ADAMTSL2,ADAM32,ASTL,CLCA2,ADAM17,ECE1,MMP20,MMP17,ADAM19,MMEL1,ADAM15,PAPPA2,ADAM29,MMP16,IDE,ADAMTS15,MMP13,ECEL1,CLCA1,ADAMTS6,PAPLN,KLK7,TRABD2A,ADAM30,ADAMTS3,YME1L1,ADAM12,ADAM9,PHEX,ADAMTS4,ADAMTS1,KEL
GOMF_METALLOENDOPEPTIDASE_INHIBITOR_ACTIVITY	BIP	-4.32E-05	0.000257754	0.86682	776		blood	PWAS	c5	0.86682	1	SPOCK3,RARRES1,TIMP3,NGF,SPOCK2,TIMP2,TIMP4,WFIKKN1,FETUB,WFIKKN2,SPOCK1,TIMP1,BST2
GOMF_METALLOEXOPEPTIDASE_ACTIVITY	BIP	-6.24E-05	0.000208005	0.764247	1608		blood	PWAS	c5	0.764247	1	LAP3,ACE,ENPEP,DPEP2,ERAP1,ERAP2,FOLH1,CPQ,XPNPEP1,ADAM10,CPB1,CPZ,CPA4,RNPEP,CPM,CNDP1,DPEP1,METAP1,CPA2,MMP14,ANPEP,CPB2,MMP16,NAALAD2,METAP2,CNDP2,CPXM1,CPN1,CPE,MMP17,LTA4H,CPD,ACE2
GOMF_METALLOPEPTIDASE_ACTIVITY	BIP	-6.34E-05	0.000176313	0.719202	2311		blood	PWAS	c5	0.719202	1	LAP3,TLL1,ADAM23,MMP1,ACE,ENPEP,PAPPA,DPEP2,ERAP1,ERAP2,FOLH1,MMP10,XPNPEP1,ADAMTS13,ADAM10,TMPRSS6,CPB1,MMP9,CPZ,PRSS2,CPA4,RNPEP,CPM,ADAM11,MMP19,CNDP1,ADAM22,DPEP1,ADAM7,METAP1,CPQ,MMP8,MMP12,BMP1,MMP2,ADAMDEC1,CPA2,MMP14,ANPEP,CPB2,ADAMTSL1,MMP16,ADAMTS5,NAALAD2,MMP7,STAMBP,METAP2,CNDP2,MMP3,CPXM1,ADAMTSL2,ADAM32,ASTL,CLCA2,ADAM17,CPN1,ECE1,CPE,NAALADL1,MMP20,MMP17,ADAM19,CPD,PSMD7,MMEL1,ADAM15,PAPPA2,ADAM29,IDE,ADAMTS15,LTA4H,MMP13,MYSM1,ECEL1,CLCA1,ADAMTS6,STAMBPL1,PAPLN,TRABD2A,ADAM30,ADAMTS3,YME1L1,ADAM12,ADAMTS4,ADAM9,PHEX,KLK7,ADAMTS1,KEL,ACE2
GOMF_METAL_CLUSTER_BINDING	BIP	-0.0108863	0.0175023	0.533947	44	0.466966	blood	PWAS	c5	0.533947	1	GLRX5,BOLA2,GLRX2,MUTYH,CISD2,FXN,CISD1,NDUFV2,RFESD,RPS3,XDH,GLRX3,NFU1,FDX2
GOMF_METAL_ION_TRANSMEMBRANE_TRANSPORTER_ACTIVITY	BIP	-0.000726182	0.000987603	0.462158	359	0.387825	blood	PWAS	c5	0.462158	1	ATP13A1,SCN2B,ANXA2,KCNA10,ATP1B1,ANXA6,KCNMB3,SLC5A8,SLC6A14,CACNA2D3,ATP4B,CACNB4,SLC5A5,KCNIP3,KCNIP1,TMEM38B,SLC30A3,LRRC52,PKD2,HCN1,SLC3A2,NIPAL4,KCNE3,SCN4B,KCNN1,KCNG4,KCNE5,SNAP25,ASIC4,SLC4A8,SLC41A2,ATP2A3,MMGT1,KCNF1,CHP1,FKBP1B,KCNIP4,ANXA9,SLC30A5,SLC6A9,KCNAB2,CCDC51
GOMF_METHYLATED_HISTONE_BINDING	BIP	-0.000316765	0.000996194	0.750504	101	0.22911	blood	PWAS	c5	0.750504	1	ING4,SGF29,HDGFL2,BPTF,SPIN1,CBX5,CBX1,RBBP5,WDR5,CDYL2,CBX3,L3MBTL2,FMR1,CDY1,ING1
GOMF_MHC_CLASS_IB_PROTEIN_BINDING	BIP	-4.60E-05	0.000446329	0.917973	267		blood	PWAS	c5	0.917973	1	LILRB1,KIR2DS4,LILRB2,CYRIB
GOMF_MHC_CLASS_II_PROTEIN_BINDING	BIP	-5.91E-05	0.000576044	0.918288	242		blood	PWAS	c5	0.918288	1	COL2A1,LAG3,FCRL6,CD81,CD74,CD4
GOMF_MHC_CLASS_I_PROTEIN_BINDING	BIP	-4.32E-05	0.000229105	0.850475	728		blood	PWAS	c5	0.850475	1	PILRA,TAPBP,CD8A,LILRB1,KLRK1,CD8B,ATP5F1B,LILRB2,CD244,DERL1
GOMF_MHC_CLASS_I_RECEPTOR_ACTIVITY	BIP	-2.90E-05	0.000242157	0.904543	752		blood	PWAS	c5	0.904543	1	LILRA4,CTSH,LILRB1,LILRA3,LILRA6,LILRB3,LILRA5,LILRA2,LILRB5,CD160,KLRF1,LILRB2,KIR3DL1,KIR3DS1
GOMF_MHC_PROTEIN_BINDING	BIP	-4.41E-05	0.000212899	0.835819	908		blood	PWAS	c5	0.835819	1	PILRA,TAPBP,CD8A,LILRB1,COL2A1,LAG3,KLRK1,FCRL6,CD8B,ATP5F1B,KIR2DS4,LILRB2,CD81,CD74,CYRIB,CD4,CD244,CLEC7A,DERL1
GOMF_MHC_PROTEIN_COMPLEX_BINDING	BIP	-3.57E-05	0.000266803	0.893631	629		blood	PWAS	c5	0.893631	1	TAPBPL,KLRC1,CD8A,LILRB1,ATP1B1,B2M,CD160,ANXA11,LILRB2,CD81,YWHAE,CD74,PKM,CYRIB,CD4,HSPA8,HSP90AB1
GOMF_MICROTUBULE_BINDING	BIP	-0.000168402	0.000407259	0.67924	435		blood	PWAS	c5	0.67924	1	GABARAP,MAP1LC3A,PEX14,HDGFL3,RACGAP1,JAKMIP3,SBDS,LRRK2,RMDN1,KIF3A,PLK1,BIRC5,CETN2,STIM1,GAPDH,FMR1,CETN3,MX1,ABRAXAS2,PRC1,RAB11A,VAPA,CRIPT,MAPRE1,PRNP,ARL3,BCL2L11,RMDN3,KIF16B,MID2,GABARAPL2,MAPRE3,MAPRE2,MAP1LC3B,FTCD,S100A9,ARHGEF2,ABRAXAS1,NEFH,DRG1,RPS3,CHP1,TERF1,DPYSL5,SPAST,NDRG1,IRAG2,NDE1,KIF22,DPYSL2,SPEF1,DNM2,EZR,KIF23,VAPB,MACO1,MAPT
GOMF_MIRNA_BINDING	BIP	-3.47E-05	0.000998733	0.972317	50	0.204259	blood	PWAS	c5	0.972317	1	SOCS3,YBX1,TARBP2,ELAVL1,AGO1,SOX2,FMR1,HNRNPA1,AGO3,HNRNPA2B1
GOMF_MISFOLDED_PROTEIN_BINDING	BIP	-0.000254917	0.000703414	0.717054	252		blood	PWAS	c5	0.717054	1	DNAJB9,SDF2L1,DNAJB11,HSPA13,DNAJC10,STUB1,HSPA5,CLU,SDF2,HSPA1B,HSPA1A,HSPA1L,HSPA6,HSPA9,HSPA8,DERL1
GOMF_MITOGEN_ACTIVATED_PROTEIN_KINASE_BINDING	BIP	-0.0002429	0.000497721	0.625533	525		blood	PWAS	c5	0.625533	1	ACE,MAPKAPK5,PTPRJ,NBR1,STAU2,NFATC1,DUSP16,GCH1,MAPKAPK2,PPM1D,ABL1,MAPKAPK3,MAPK14,DIRAS1
GOMF_MITOGEN_ACTIVATED_PROTEIN_KINASE_KINASE_BINDING	BIP	-0.000183082	0.000995001	0.854012	163	0.119281	blood	PWAS	c5	0.854012	1	ACE,TRIB2,PIN1
GOMF_MODIFICATION_DEPENDENT_PROTEIN_BINDING	BIP	-0.000191263	0.000704919	0.78614	174		blood	PWAS	c5	0.78614	1	ING4,SGF29,HDGFL2,AGAP3,ABRAXAS2,USP15,BPTF,BRD2,YEATS4,BRDT,SPIN1,CBX5,ANK2,CBX1,RBBP5,ABRAXAS1,JARID2,WDR5,IDE,CDYL2,SQSTM1,RAD23B,PSMD4,CBX3,VAV1,TNFAIP3,BRD4,NPLOC4,PLCG2,L3MBTL2,FMR1,PTPN6,UFD1,LYN,UBQLN4,DNAJB2,ING1,RAD23A,UBQLN2,CDY1
GOMF_MODIFIED_AMINO_ACID_BINDING	BIP	-5.48E-05	0.00019967	0.783566	1336		blood	PWAS	c5	0.783566	1	FOLR2,GAS6,CD300A,TIMD4,GSTM4,GSTM1,GSTM3,CPNE1,ANXA2,TREM2,FOLR3,THBS1,MTHFS,ANXA6,AXL,DPEP1,DHFR,SYT9,SCIN,GSS,SYT11,FOLR1,MFGE8,HAVCR1,SYT17,TYMS,SYT7,LANCL1,UROS,SYT8,FTCD,GNMT,HMGB1,SYT5,ANXA9,SYT2,ANXA13,CD300LF,SYT4,FASN,PTGES2,CBS,SCARB2,APPL1,PRMT3,HSPA8,GAP43
GOMF_MOLECULAR_ADAPTOR_ACTIVITY	BIP	-2.46E-05	0.000212745	0.907762	1250		blood	PWAS	c5	0.907762	1	GAS6,JAG1,SOD3,MAGI2,STX1A,SHANK3,ADAM10,STAP1,NEFL,AGER,HOMER1,HOMER2,TIRAP,MAP2K4,ATP1B1,PTPN11,SH2D1B,FLRT3,SNAP29,CRKL,PEF1,LRRK2,FLRT2,TRAT1,SUN5,PCLAF,FRS2,NAPB,MECP2,G3BP2,AP2A2,STUB1,STX4,FMR1,LGALS3,COL11A2,SUN3,SDCBP,DVL2,SEPTIN11,LAT,ATP1B2,CD3E,MAP2K2,LAMTOR2,VAMP1,LAMTOR3,CCL1,SHC1,STX7,VIM,HNRNPA1,MAPRE1,SEPTIN10,ATP1B3,PDCD6,VAMP3,CAV3,STX2,BLNK,PRNP,BRDT,KLF4,VAMP2,JUP,SEPTIN3,NLGN3,STAT3,TGFBR2,AXIN2,FIS1,BCL2L11,VHL,CAV2,SCIMP,SGTB,NPM1,TSNARE1,CBX5,GOSR1,GOSR2,VTI1B,CDKN1B,ANK2,FKBP4,SNAP25,VTI1A,FANCF,CBX1,GRB14,CUL1,NDC80,RETREG1,XRCC4,TNNT2,ST13,SPSB1,TARDBP,PDZK1,STX6,VAMP8,HMGA1,HIKESHI,RB1,TRADD,NEFH,PRDX4,STX1B,ITSN1,NCK1,TERF1,MPP7,AP1S2,SH3BGRL,PSMD4,SEC22A,STX18,JCHAIN,CCNB1,BET1L,SYNE2,CAPN3,KIR3DL1,CUL4B,PKP2,GRB2,TREX2,DOK2,LDLRAP1,GRB10,STX12,SGTA,LDLR,BRD4,ACP3,NAPA,STX10,CRADD,AP1G2,VAMP7,SKP1,SNCA,CD3G,STX8,NAPG,SEPTIN6,FLRT1,PSMG3,HSPA8,NCK2,HNRNPA2B1,TIAL1,MAP2K1,CNOT1,CRK,UBQLN2,MAPT
GOMF_MOLECULAR_CARRIER_ACTIVITY	BIP	-0.00012449	0.000703607	0.859563	280		blood	PWAS	c5	0.859563	1	SCO1,HBZ,FXN,BAG3,EMC1,PARK7,CLU,KPNA2,EMC4,HBQ1,HBB,TF,ATOX1,KPNA1,HBD,EMC8,HIKESHI,MMGT1,KPNA4,ASF1A,CYGB,MB,SNUPN,RAN,SCO2,KPNB1,KPNA6,NAP1L1,HSPA8
GOMF_MOLECULAR_CONDENSATE_SCAFFOLD_ACTIVITY	BIP	-4.43E-05	0.000998965	0.964641	40	0.487891	blood	PWAS	c5	0.964641	1	MECP2,LGALS3,PRNP,NPM1,NCK1,TARDBP,FMR1,HNRNPA1,UBQLN2,HNRNPA2B1
GOMF_MOLECULAR_FUNCTION_INHIBITOR_ACTIVITY	BIP	-0.000214001	0.000704136	0.761189	251		blood	PWAS	c5	0.761189	1	STX1A,PCSK9,TIMP2,REG1A,SERPINA12,AMBP,COMMD1,SOST,CHMP3,HSPA1A,CAV3,PRKAR1B,ADRM1,CDKN1B,PPP1R8,GMNN,PPP1R2,SPOP,ID1,DNAJB1,FKBP1B,RASA1,ID2,PACSIN3,DDIT3,PHPT1,WNK3,PURA,CAMK2D,CDKN1A,ENSA,U2AF2
GOMF_MOLECULAR_SEQUESTERING_ACTIVITY	BIP	-0.00015211	0.000996064	0.878626	128	0.625259	blood	PWAS	c5	0.878626	1	TCN1,C1R,PEX5,PRNP,CASQ2,PRDX4,CDKN1A,YWHAZ
GOMF_MONOCARBOXYLIC_ACID_BINDING	BIP	-0.000170983	0.000376705	0.649907	639		blood	PWAS	c5	0.649907	1	FABP2,AFM,ADH5,SERPINA5,SNCA,AKR1C3,AFP,AKR1C4,UGT1A1,UGT1A6,PSAP,PITPNA,GSTA1,IGF2R,STARD5,RBP5,APOC1,PYGL,CRABP1,FABP1,ALB,GSTP1,FABP9,HNF4A,RBP1,PTGDS,FABP6,FABP12,UGT1A8,NR1H4,RBP7,S100A9,AKR1C1,VDR,CRABP2,RIDA,FABP4,FABP3,PLA2G1B,PMP2,FABP5,PC
GOMF_MONOCARBOXYLIC_ACID_TRANSMEMBRANE_TRANSPORTER_ACTIVITY	BIP	-0.000345555	0.000992997	0.727846	172	0.282406	blood	PWAS	c5	0.727846	1	CD36,AKR1C4,SLC5A8,SLC27A2,SLC16A3
GOMF_MONOOXYGENASE_ACTIVITY	BIP	-0.000116294	0.000498391	0.815498	402		blood	PWAS	c5	0.815498	1	PAM,AKR1C3,AKR1C4,CYP3A4,MIOX,AKR1D1,HMOX1,PCBD2,PCBD1,TBXAS1,AKR1C1,FAXDC2,HMOX2
GOMF_MONOSACCHARIDE_BINDING	BIP	-6.00E-05	0.00024941	0.809863	1191		blood	PWAS	c5	0.809863	1	MANBA,ENG,CD209,PAM,COLEC12,MRC1,MBL2,SELP,PLOD2,EGLN1,IGF2R,CD207,RPIA,P4HA2,PLOD3,LMAN2L,COLEC11,UGP2,ALDOB,PYGL,GPI,PKLR,ALKBH3,COLEC10,PFKM,P4HA1,CLN5,CLEC4D,LMAN2,CLEC6A,CLEC4G,HK3,GCK,HK1,CLEC4M,GNPNAT1,LMAN1,BSG,FBP1,P3H1,ALDOA,GALK1,CLEC4A,LGALS9,TALDO1,G6PD,HK2
GOMF_MORPHOGEN_ACTIVITY	BIP	-9.45E-05	0.000997207	0.924464	107	0.254108	blood	PWAS	c5	0.924464	1	GREM1,NODAL,NBL1,SHH,CER1
GOMF_MRNA_3_UTR_BINDING	BIP	-0.000113421	0.000575609	0.843792	267		blood	PWAS	c5	0.843792	1	CRYZ,TP53,FMR1,RPS7,FXR1,CCT5,NOVA1,RBM24,CSDC2,HNRNPC,EXOSC8,TARDBP,PABPC4,PABPC3,CIRBP,ELAVL1,CARHSP1,ILF3,HNRNPD,TAF15,CELF2,TIAL1,HNRNPA2B1,HNRNPA1
GOMF_MRNA_5_UTR_BINDING	BIP	-0.000258264	0.000995037	0.795209	197	0.38922	blood	PWAS	c5	0.795209	1	RPS3A,SHMT1,RPS7,SYNCRIP,CCT5,NCL,FMR1,SHMT2
GOMF_MRNA_REGULATORY_ELEMENT_BINDING_TRANSLATION_REPRESSOR_ACTIVITY	BIP	-0.000105156	0.000705294	0.881478	214		blood	PWAS	c5	0.881478	1	SHMT1,DHFR,SHMT2,TYMS,PURA
GOMF_MYOSIN_BINDING	BIP	-0.000316693	0.000993011	0.749786	252	0.347207	blood	PWAS	c5	0.749786	1	STX1A,MYOC,AXL,RAB14,GSN,RAB3A,RAB11A,RAB39B,RAB27B,RAB6B,MYL3,MYBPC1,RAB3D,RHOA,RALA,RAB3B,RAB3C,GIPC1
GOMF_MYRISTOYLTRANSFERASE_ACTIVITY	BIP	-9.95E-05	0.000999265	0.920667	49	0.400944	blood	PWAS	c5	0.920667	1	ACAA1,NMT1,NMT2
GOMF_NADPH_BINDING	BIP	-2.29E-05	0.000377292	0.951621	415		blood	PWAS	c5	0.951621	1	QDPR,TP53I3,CRYZ,DHFR,CBR3,GRHPR,DUS2,DECR1,HMGCR
GOMF_NADPLUS_BINDING	BIP	-0.00392933	0.0117147	0.737309	93	0.607145	blood	PWAS	c5	0.737309	1	HADH,HPGD,SIRT2,SIRT3,UXS1,SIRT5,ALDH1A3
GOMF_NADP_BINDING	BIP	-3.38E-05	0.000300969	0.910638	625		blood	PWAS	c5	0.910638	1	QDPR,TP53I3,CAT,CRYZ,H6PD,DHFR,CBR3,SPR,IDH1,GAPDH,GRHPR,PGD,G6PD,CRYZL1,GSR,POR,HIBADH,DUS2,GMDS,GAPDHS,HSD17B1,DECR1,HMGCR
GOMF_NAD_BINDING	BIP	-4.54E-05	0.000406838	0.911144	564		blood	PWAS	c5	0.911144	1	UGDH,QDPR,HADH,PARP1,ADH4,CRYZ,PHGDH,BDH2,ALDH2,IDH1,HPGD,GAPDH,IDH3G,GRHPR,SORD,SIRT2,GPD1L,SIRT3,UXS1,HIBADH,GAPDHS,SIRT5,HSD17B8,ALDH1A1,ALDH1A3,GPD1,LDHB,CTBP1
GOMF_NAD_P_H_DEHYDROGENASE_QUINONE_ACTIVITY	BIP	-6.26E-05	0.000288145	0.827953	763		blood	PWAS	c5	0.827953	1	NDUFS4,NDUFB4,NQO1,NQO2,CBR3,NDUFA5,NDUFV2,NDUFB8
GOMF_NATURAL_KILLER_CELL_LECTIN_LIKE_RECEPTOR_BINDING	BIP	-5.46E-05	0.000229185	0.811672	470		blood	PWAS	c5	0.811672	1	MICB,MICA,CLEC2D,ULBP2,RAET1G,ULBP1,ULBP3
GOMF_NERVE_GROWTH_FACTOR_BINDING	BIP	-0.0151284	0.0184341	0.411832	41	0.0254571	blood	PWAS	c5	0.411832	1	A2M,NGFR,FURIN,SORT1,NTRK1
GOMF_NERVE_GROWTH_FACTOR_RECEPTOR_BINDING	BIP	-0.013881	0.0333185	0.676961	24	0.665671	blood	PWAS	c5	0.676961	1	NGF,NTF3,BDNF,NTF4
GOMF_NETRIN_RECEPTOR_ACTIVITY	BIP	-0.0136931	0.019225	0.476308	38	0.129675	blood	PWAS	c5	0.476308	1	UNC5C,UNC5B,UNC5D,UNC5A
GOMF_NEUROPEPTIDE_HORMONE_ACTIVITY	BIP	-8.95E-05	0.000446282	0.841013	386		blood	PWAS	c5	0.841013	1	ASIP,NTS,NMB,ADCYAP1,PENK,NPFF,CCK,PYY,CRH,GRP,CARTPT,GHRH,AGRP,PPY,CALCB,OXT,PRLH,GAL,PNOC,QRFP,NPPA,VIP
GOMF_NEUROPEPTIDE_RECEPTOR_BINDING	BIP	-0.000103221	0.000702899	0.88325	351		blood	PWAS	c5	0.88325	1	ASIP,NTS,NMB,ADCYAP1,KISS1,POMC,PYY,GNAS,MRAP,GHRH,AGRP,PPY,TAC1,APLN,PRLH,GAL,TAC4,EDN3,EDN2,QRFP,UCN3,NPPA,NMU,MRAP2,EDN1
GOMF_NEUROTROPHIN_BINDING	BIP	-0.0221564	0.01511	0.142556	70	0.144787	blood	PWAS	c5	0.142556	1	A2M,NGFR,NTRK2,NTRK3,FSTL4,FURIN,SORT1,NTRK1
GOMF_NEUROTROPHIN_RECEPTOR_BINDING	BIP	-0.00809875	0.0201587	0.687868	51	0.554069	blood	PWAS	c5	0.687868	1	EFNA5,PLCG1,NGF,FRS2,NTF3,BDNF,NTF4,GRB2,NTRK1,SHC1
GOMF_NON_MEMBRANE_SPANNING_PROTEIN_TYROSINE_PHOSPHATASE_ACTIVITY	BIP	8.21E-05	0.000499049	0.869281	218		blood	PWAS	c5	0.869281	1	PTPN11,PTPN4,ACP1,PTPN2,PTPN7,PTPN9,PTPN1,PTPN6
GOMF_NUCLEAR_ESTROGEN_RECEPTOR_BINDING	BIP	-6.60E-05	0.000576249	0.90876	196		blood	PWAS	c5	0.90876	1	PPID,PARP1,CTNNB1,ISL1,TAF10,FOXL2,RERG,WBP2,PCNA,MED1,CNOT1,SRC
GOMF_NUCLEAR_RECEPTOR_BINDING	BIP	-0.000133267	0.000575984	0.817025	225		blood	PWAS	c5	0.817025	1	PPID,PARP1,NCOA2,SRC,PRPF6,PARK7,MED4,CTNNB1,NR1H2,ISL1,TAF10,CEBPB,STAT5B,PKN1,C1D,FOXL2,HIF1A,PRKCB,NR1H4,FLT3,FKBP4,RERG,ARID1A,HMGA1,VDR,PPARGC1A,NR4A1,WBP2,PCNA,STAT1,MED1,JUND,SMAD3,CNOT1
GOMF_NUCLEAR_RECEPTOR_COACTIVATOR_ACTIVITY	BIP	-0.000488348	0.000995553	0.623759	160	0.0964858	blood	PWAS	c5	0.623759	1	FGF2,NCOA2,MED4,SRA1,PRKCB,PKN1,ACTN1,ACTN2,HMGA1,PPARGC1A,TSG101,CNOT9,MED1,ELK1
GOMF_NUCLEAR_STEROID_RECEPTOR_ACTIVITY	BIP	-0.0350451	0.0283462	0.216338	28	0.589194	blood	PWAS	c5	0.216338	1	PGRMC2,NR1D1,NR3C2,PPARA,ESRRA,PGR
GOMF_NUCLEASE_ACTIVITY	BIP	-6.24E-05	0.000377171	0.868671	386		blood	PWAS	c5	0.868671	1	NUDT12,AZGP1,MRE11,NUDT16L1,ANG,RNASE2,PLD3,ERCC1,EXOSC3,RNASE4,RNASE6,REXO2,RNASET2,APEX1,RNASE3,ENPP2,PNKP,DNASE1L2,DNASE2B,SETMAR,RNASE1,RNASEH1,FEN1,USB1,G3BP1,EXOSC1,RAG1,SAMHD1,RPP30,EXOSC8,RPS3,PPP1R8,PELO,ERN1,RAD1,PMS2,APTX,RNASE10,RIDA,TREX2,AGO1,ENDOU,ERCC4,XRCC1,PXDNL,NME1,TDP1,MYG1,CNOT1,PIWIL1,AGO3
GOMF_NUCLEOSIDE_DIPHOSPHATE_PHOSPHATASE_ACTIVITY	BIP	-8.37E-05	0.000995924	0.933003	149	0.217394	blood	PWAS	c5	0.933003	1	ENTPD5,ENTPD1,ALPL,CANT1,ENTPD3,ENTPD6,NUDT5,ENTPD2
GOMF_NUCLEOSIDE_TRIPHOSPHATASE_REGULATOR_ACTIVITY	BIP	-0.000118278	0.000332348	0.721926	711		blood	PWAS	c5	0.721926	1	RAP1GDS1,PSD2,SLIT2,OCRL,EGF,RACGAP1,NRP1,SMAP1,LRRK2,SOS1,DOCK9,TIAM1,ACAP2,THG1L,SIRPA,AGAP3,ARHGAP1,PSD,BCAR3,AGFG1,MCF2L,RHOD,LAMTOR2,LAMTOR3,SWAP70,VAV3,ARHGAP30,ARHGEF25,EIF5,ARHGDIA,HERC1,RGS4,RGS5,RGS3,JUN,RGS8,RABIF,RAPGEF5,ARHGEF7,CYTH2,ARFGAP1,PDE6D,TBC1D5,ARF4,NUCB1,ARHGAP36,ARHGEF2,WNT11,EEF1D,AGAP2,PLCB1,ASAP2,RASA1,SH2D3C,ITSN1,ARHGEF10,RAP1GAP,RGS18,RGS1,RGS7,ADPRH,ADGRB3,ELMO1,ANKRD27,ARHGEF1,CYTH4,DEF6,ALDH1A1,EIF2B1,VAV1,ARHGAP25,ARHGAP5,NET1,TRIO,GDI2,ARL2BP,OPHN1,GDI1,RGS10,ARFGAP2,ARRB1,ARHGDIB,ARHGAP45,RANBP3,EEF1B2,RANBP1
GOMF_NUCLEOSIDE_TRIPHOSPHATE_DIPHOSPHATASE_ACTIVITY	BIP	-1.55E-05	0.000499316	0.975171	176		blood	PWAS	c5	0.975171	1	DCTPP1,NUDT1,ITPA,DHX9,ASMTL,DUT
GOMF_NUCLEOSOMAL_DNA_BINDING	BIP	-8.97E-05	0.000997308	0.928319	62	0.516181	blood	PWAS	c5	0.928319	1	HDAC2,HMGN1,HMGA2,HNRNPC,RBBP4,SMARCC1,H2AZ1,H1-10,H1-2
GOMF_NUCLEOSOME_BINDING	BIP	-4.32E-05	0.000997204	0.965409	63	0.360077	blood	PWAS	c5	0.965409	1	PARP1,HDAC2,HMGN1,HMGA2,HNRNPC,ARID1A,RBBP4,SMARCC1,H2AZ1,SSRP1,H1-10,NAP1L4,H1-2
GOMF_NUCLEOTIDYLTRANSFERASE_ACTIVITY	BIP	-0.000218915	0.000996884	0.826183	113	0.186775	blood	PWAS	c5	0.826183	1	POLM,THG1L,UGP2,FHIT,POLR1C,PTGES3,POLI,PAPSS1,PRIM1,POLE2,MOCS3,CRCP,POLE3,NANS,PAPOLG,MTPAP,KARS1,UAP1,TERF1,NUDT5,POLR3F,POLH,ABL1,NMNAT1,OAS1,RNGTT,POLR2K,POLR2J,POLD4
GOMF_N_ACETYLTRANSFERASE_ACTIVITY	BIP	-0.000226179	0.000997103	0.820551	115	0.0259941	blood	PWAS	c5	0.820551	1	NAT1,CREBBP,NAT14,TAF10,HAT1,GNPNAT1,SAT2,NAGS,SAT1,NAA10,ARRB1,CDY1
GOMF_N_ACYLTRANSFERASE_ACTIVITY	BIP	-0.000218949	0.000996285	0.826054	138	0.0348004	blood	PWAS	c5	0.826054	1	NAT1,CREBBP,PLAAT2,NAT14,TAF10,HAT1,PLAAT3,GNPNAT1,SAT2,NMT1,TGM2,GLYAT,PLAAT4,CERS5,NAGS,SAT1,NAA10,NMT2,ARRB1,CDY1
GOMF_OLIGOPEPTIDE_BINDING	BIP	-6.82E-05	0.000498903	0.891288	304		blood	PWAS	c5	0.891288	1	FOLH1,GSTM4,GSTM1,GSTM3,GSS,LANCL1,PTGES2
GOMF_OLIGOSACCHARIDE_BINDING	BIP	-4.54E-05	0.000377065	0.90412	528		blood	PWAS	c5	0.90412	1	SELE,REG3G,REG3A,REG1B,REG1A,COLEC11,SELP,SELL,ITLN1,LOXL2,LGALS9
GOMF_OPIOID_RECEPTOR_BINDING	BIP	1.12E-06	0.000705843	0.998729	138		blood	PWAS	c5	0.998729	1	IL2,PENK,PDYN,GNAS,PNOC
GOMF_OPSONIN_BINDING	BIP	-5.62E-05	0.000266791	0.833052	799		blood	PWAS	c5	0.833052	1	CFHR2,CFHR4,CFHR5,CRP,CD93,MEGF10,ITGB2,CFHR1,CR1,CFH,PTX3,CFHR3,APCS,C1QBP
GOMF_ORGANIC_ACID_BINDING	BIP	-5.63E-05	0.000242033	0.81613	1136		blood	PWAS	c5	0.81613	1	FOLR2,SERPINA5,PAM,OTC,SHMT1,FOLR3,MTHFS,PLOD2,EGLN1,HBZ,UGT1A1,UGT1A6,DDAH1,DHFR,ALKBH3,PITPNA,IGF2R,DDC,P4HA2,SHMT2,PLOD3,FOLR1,GLUL,CRABP1,FABP1,HBQ1,HBB,TYMS,UGT1A8,P4HA1,HBD,NR1H4,UROS,FTCD,GNMT,P3H1,S100A9,VDR,CRABP2,KARS1,FABP3,PC,AARS1,FABP5
GOMF_ORGANIC_ACID_TRANSMEMBRANE_TRANSPORTER_ACTIVITY	BIP	-0.000370107	0.00099272	0.709282	173	0.130253	blood	PWAS	c5	0.709282	1	CD36,AKR1C4,SLC5A8,SLC26A5,SLC6A14,SFXN5,SLC66A1L,SLC3A2,SLC3A1,SLC25A18,SLC27A2,SLC6A9,SLC16A3,SLC26A7
GOMF_ORGANIC_HYDROXY_COMPOUND_TRANSMEMBRANE_TRANSPORTER_ACTIVITY	BIP	-0.000405095	0.000994837	0.683863	123	0.190625	blood	PWAS	c5	0.683863	1	AKR1C4,SLC5A8,RBP4,SLC16A3
GOMF_OXIDOREDUCTASE_ACTIVITY_ACTING_ON_A_HEME_GROUP_OF_DONORS	BIP	-0.00143151	0.0114619	0.900608	112	0.503177	blood	PWAS	c5	0.900608	1	CYB5A,SURF1,COX7A1,POR,COX4I2,COX7A2L,COX6A2,COX5B,COX5A
GOMF_OXIDOREDUCTASE_ACTIVITY_ACTING_ON_A_SULFUR_GROUP_OF_DONORS	BIP	-8.32E-05	0.000332469	0.802296	688		blood	PWAS	c5	0.802296	1	QSOX2,GSTO1,PCYOX1,TMX3,SRXN1,GLRX2,STAB1,GLRX5,PDIA6,DNAJC10,PCYOX1L,PDIA3,PDIA5,TXNDC5,GSR,TXNDC12,GLRX,ERO1B,MSRA,MSRB2,STAB2,SUMF1,TMX2,CCS,ENOX1,PGK1,SUOX,DLD,PDIA4,ERO1A,P4HB,ENOX2,TXN,TXNRD1,SCO2,GLRX3,MSRB3,PRDX3,GFER
GOMF_OXIDOREDUCTASE_ACTIVITY_ACTING_ON_A_SULFUR_GROUP_OF_DONORS_DISULFIDE_AS_ACCEPTOR	BIP	-0.000880135	0.035711	0.980337	22	0.0382224	blood	PWAS	c5	0.980337	1	DNAJC10,TXNDC12,GLRX,MSRA,MSRB2,MSRB3
GOMF_OXIDOREDUCTASE_ACTIVITY_ACTING_ON_CH_OH_GROUP_OF_DONORS	BIP	-7.84E-05	0.000287968	0.785446	846		blood	PWAS	c5	0.785446	1	UGDH,ADH7,ADH1C,HADH,ADH5,ADH6,ADH4,ADH1A,PTGR1,AKR1C3,CBR1,PHGDH,BDH2,H6PD,AKR1A1,AKR1C4,CBR3,SPR,IDH1,HSD17B7,HPGD,IDH3G,GRHPR,IMPDH1,PGD,G6PD,DHRS9,LDHA,SORD,AKR7A2,GPD1L,AKR7A3,AKR1B10,HSD17B11,HIBADH,PTGR2,KDSR,IMPDH2,HSD17B14,NSDHL,ADH1B,MIOX,AKR1C1,ALDH3A1,RDH16,GFUS,HSD17B8,HSD17B1,DCXR,HAO1,FASN,AKR1D1,HMGCR,AKR1B1,KCNAB2,LDHC,GPD1,MDH1,LDHB,CTBP1,MDH2
GOMF_OXIDOREDUCTASE_ACTIVITY_ACTING_ON_METAL_IONS	BIP	-0.000612027	0.000992286	0.537377	210	0.0267171	blood	PWAS	c5	0.537377	1	FTMT,FXN,CP,HEPHL1,CYB561D1
GOMF_OXIDOREDUCTASE_ACTIVITY_ACTING_ON_METAL_IONS_OXYGEN_AS_ACCEPTOR	BIP	-0.00062335	0.000992286	0.529875	211	0.032174	blood	PWAS	c5	0.529875	1	FTMT,FXN,CP,HEPHL1
GOMF_OXIDOREDUCTASE_ACTIVITY_ACTING_ON_NAD_P_H	BIP	-8.18E-05	0.000228913	0.720913	1248		blood	PWAS	c5	0.720913	1	TP53I3,ADH4,CRYZ,AKR1C3,CBR1,NDUFS4,NDUFB4,NQO1,NQO2,AKR1A1,AKR1C4,CBR3,NDUFA5,CYB5R1,CRYZL1,NCF2,POR,NDUFV2,ENOX1,AIFM1,CYB5R2,MIOX,AKR1C1,NDUFB8,NCF1,DCXR,CYB5R3
GOMF_OXIDOREDUCTASE_ACTIVITY_ACTING_ON_NAD_P_H_HEME_PROTEIN_AS_ACCEPTOR	BIP	-0.000203525	0.000704976	0.772812	222		blood	PWAS	c5	0.772812	1	NQO1,CYB5R1,POR,CYB5R2,CYB5R3
GOMF_OXIDOREDUCTASE_ACTIVITY_ACTING_ON_NAD_P_H_OXYGEN_AS_ACCEPTOR	BIP	-0.000182708	0.000996539	0.854529	105	0.909467	blood	PWAS	c5	0.854529	1	NCF2,AIFM1,NCF1
GOMF_OXIDOREDUCTASE_ACTIVITY_ACTING_ON_NAD_P_H_QUINONE_OR_SIMILAR_COMPOUND_AS_ACCEPTOR	BIP	-7.12E-05	0.000242033	0.768603	1089		blood	PWAS	c5	0.768603	1	TP53I3,ADH4,CRYZ,AKR1C3,CBR1,NDUFS4,NDUFB4,NQO1,NQO2,AKR1C4,CBR3,NDUFA5,CRYZL1,NDUFV2,AKR1C1,NDUFB8,DCXR
GOMF_OXIDOREDUCTASE_ACTIVITY_ACTING_ON_PAIRED_DONORS_WITH_INCORPORATION_OR_REDUCTION_OF_MOLECULAR_OXYGEN	BIP	-0.00011702	0.000498167	0.814285	468		blood	PWAS	c5	0.814285	1	PAM,AKR1C3,PLOD2,EGLN1,AKR1C4,CYP3A4,P4HA2,PLOD3,P4HB,HMOX1,ALKBH3,PCBD2,POR,PCBD1,P4HA1,HIF1AN,ALKBH2,FAXDC2,JMJD6,TBXAS1,JARID2,AKR1C1,P3H1,ASPH,AKR1D1,HMOX2,PTGS2
GOMF_OXIDOREDUCTASE_ACTIVITY_ACTING_ON_PAIRED_DONORS_WITH_INCORPORATION_OR_REDUCTION_OF_MOLECULAR_OXYGEN_NAD_P_H_AS_ONE_DONOR_AND_INCORPORATION_OF_ONE_ATOM_OF_OXYGEN	BIP	-0.000395522	0.000994827	0.690941	127	0.147636	blood	PWAS	c5	0.690941	1	AKR1C3,AKR1C4,CYP3A4,AKR1D1,AKR1C1
GOMF_OXIDOREDUCTASE_ACTIVITY_ACTING_ON_PEROXIDE_AS_ACCEPTOR	BIP	-5.44E-05	0.000300736	0.856453	760		blood	PWAS	c5	0.856453	1	CAT,LPO,GSTZ1,HBZ,MPO,GSTA1,PARK7,GPX7,PRDX6,PRDX1,GSTT1,HBQ1,HBB,TPO,GPX5,HBD,PXDN,GPX1,PRDX4,CLIC2,PRDX5,GPX2,CYGB,TXNRD1,GSTP1,PTGS2,PXDNL,GSTK1,PRDX3
GOMF_OXIDOREDUCTASE_ACTIVITY_ACTING_ON_SINGLE_DONORS_WITH_INCORPORATION_OF_MOLECULAR_OXYGEN	BIP	-0.000144177	0.000705076	0.837975	194		blood	PWAS	c5	0.837975	1	IDO1,HGD,HAAO,MIOX,PIR,ETHE1,ADI1,HPD,PTGS2,ALOX15B
GOMF_OXIDOREDUCTASE_ACTIVITY_ACTING_ON_THE_CH_CH_GROUP_OF_DONORS	BIP	-0.000142469	0.000498788	0.775161	361		blood	PWAS	c5	0.775161	1	CPOX,PTGR1,AKR1C3,BDH2,ACAA1,BLVRB,ACADL,DECR2,ACADM,IVD,AKR1D1,CRAT,ACADS,FASN,PTGR2,PECR,DUS2,AKR1C1,ACAD8,TBXAS1,PTGES2,ACADSB,DECR1,ACADVL,BLVRA
GOMF_OXIDOREDUCTASE_ACTIVITY_ACTING_ON_THE_CH_CH_GROUP_OF_DONORS_NAD_OR_NADP_AS_ACCEPTOR	BIP	-0.000109068	0.000575883	0.849785	267		blood	PWAS	c5	0.849785	1	PTGR1,AKR1C3,BDH2,BLVRB,DECR2,AKR1D1,PTGR2,PECR,AKR1C1,TBXAS1,DECR1,PTGES2,FASN,BLVRA
GOMF_OXIDOREDUCTASE_ACTIVITY_ACTING_ON_THE_CH_NH2_GROUP_OF_DONORS	BIP	2.43E-05	0.000498347	0.961038	369		blood	PWAS	c5	0.961038	1	LOXL3,AOC1,VCAM1,LOXL2,DAO,PNPO,AOC2
GOMF_OXIDOREDUCTASE_ACTIVITY_ACTING_ON_THE_CH_NH2_GROUP_OF_DONORS_OXYGEN_AS_ACCEPTOR	BIP	2.43E-05	0.000498347	0.961038	369		blood	PWAS	c5	0.961038	1	LOXL3,AOC1,VCAM1,LOXL2,DAO,PNPO,AOC2
GOMF_OXIDOREDUCTION_DRIVEN_ACTIVE_TRANSMEMBRANE_TRANSPORTER_ACTIVITY	BIP	-2.75E-05	0.000446007	0.950792	461		blood	PWAS	c5	0.950792	1	NDUFS4,NDUFB4,CYB5A,NDUFA5,SURF1,COX5A,COX7A1,COX4I2,NDUFV2,COX7A2L,COX6A2,CYB561D1,NDUFB8,COX5B
GOMF_OXYGEN_BINDING	BIP	-0.000130708	0.000704842	0.852881	178		blood	PWAS	c5	0.852881	1	HBZ,CYP3A4,PARK7,ALB,HBQ1,HBB,HIF1AN,HBD,CBS,CYGB,MB
GOMF_OXYGEN_CARRIER_ACTIVITY	BIP	-0.000171413	0.000995056	0.86323	127	0.735858	blood	PWAS	c5	0.86323	1	HBZ,HBQ1,HBB,HBD,CYGB,MB
GOMF_P53_BINDING	BIP	-0.000331147	0.000574169	0.564114	467		blood	PWAS	c5	0.564114	1	EHMT2,MAPKAPK5,MUL1,NTRK3,TP53,HIF1A,HSPD1,CREBBP,PSME3,MDM4,TRIAP1,SMYD2,MUC1,RNF34,ANKRD1,DUSP26,RFFL,BRD4,MDM2
GOMF_PASSIVE_TRANSMEMBRANE_TRANSPORTER_ACTIVITY	BIP	-0.000136771	0.000406904	0.736777	604		blood	PWAS	c5	0.736777	1	APOL1,SCN2B,ANXA2,KCNA10,ANXA6,KCNMB3,PTK2B,SLC5A8,SLC14A1,CACNA2D3,GJA1,CLIC1,CACNB4,GRIA4,GRID2,CLIC4,CLIC5,KCNIP3,KCNIP1,TMEM38B,CLCNKB,LRRC52,PKD2,HCN1,PIEZO1,CLCA2,KCNE3,SCN4B,KCNN1,ATP5F1B,KCNG4,KCNE5,SNAP25,ATP5MF,ASIC4,AQP4,FKBP1B,CLIC2,KCNIP4,GJD2,CLCA1,ANXA9,GRID1,P2RX6,CFTR,GJA8,KCNAB2,CCDC51,ATP5PF,KCNF1,SLC26A7,CNGA2,ATP5PO
GOMF_PDZ_DOMAIN_BINDING	BIP	-0.000173548	0.000993164	0.861282	214	0.527023	blood	PWAS	c5	0.861282	1	TGFBR3,NSF,CADM1,GRID2,MAP2K2,RPS6KB1,CRIPT,PLEKHA1,ADAM17,ACVR2A,LNX1,NLGN1,PDZK1,CRIM1,PRKN,LIN7B,CFTR,SNTB1,SNTA1,PTEN,CXADR,DLG4
GOMF_PENTOSYLTRANSFERASE_ACTIVITY	BIP	-0.00011163	0.000497636	0.822509	515		blood	PWAS	c5	0.822509	1	ART3,PARP1,GXYLT1,POGLUT1,LARGE1,MTAP,POGLUT3,ART4,XXYLT1,SIRT2,SIRT3,PNP,TNKS,QPRT,POGLUT2,TYMP,PARP16,SIRT5,UPP1,APRT,PARP11,HPRT1
GOMF_PEPTIDASE_ACTIVATOR_ACTIVITY	BIP	-7.03E-05	0.00044588	0.874674	525		blood	PWAS	c5	0.874674	1	CTSH,PRSS22,EBAG9,PCOLCE,FBLN1,PCOLCE2,PSME1,CTSC,APP,FN1,VSIR,ADRM1,SFRP2,TANK,ATP2A3,PSME2,APAF1,NLRP1,PSME3,BAD
GOMF_PEPTIDASE_ACTIVATOR_ACTIVITY_INVOLVED_IN_APOPTOTIC_PROCESS	BIP	-0.000128686	0.000575469	0.823054	361		blood	PWAS	c5	0.823054	1	CTSH,EBAG9,CTSC,ATP2A3,APAF1,NLRP1,BAD
GOMF_PEPTIDASE_REGULATOR_ACTIVITY	BIP	-3.60E-05	0.00012382	0.771365	3175		blood	PWAS	c5	0.771365	1	GAS6,SPINT1,SPOCK3,ITIH3,CD109,SPINK2,C5,KNG1,SERPINA4,CST5,CST7,A2M,SERPINA5,SERPING1,RARRES1,CST4,TIMP3,RPS6KA1,ITIH2,CST1,CST2,SPINT2,ANXA2,BIRC2,CTSH,ITIH5,PRSS22,AHSG,HRG,EBAG9,CST8,PZP,PI3,ITIH1,DPEP1,TNFAIP8,SERPINA10,SPOCK2,VSIR,SERPIND1,PCSK1N,PCOLCE,WFDC1,COL28A1,TIMP2,WFDC13,TFPI,PROS1,APLP2,PEBP1,TIMP4,ITIH4,WFIKKN1,BIRC5,GAPDH,A2ML1,WFDC11,BIRC7,LTF,ANOS1,CST6,TIMP1,FETUB,SERPINA12,SERPINE2,WFIKKN2,FBLN1,PCOLCE2,AMBP,PSME1,SERPINB4,PSME3,CAST,SPINK1,WFDC2,SERPINH1,OPRPN,SERPINA1,SERPINA11,SERPINA9,NLRP1,SPINK6,CST3,CTSC,CD27,WFDC8,SPINT3,SPINK7,TNFSF14,SPINK5,SPINK9,SLPI,GPC3,SERPINA3,SPINK4,FURIN,APP,PRNP,AGT,SMR3A,SERPINF2,SERPINA7,LCN1,FN1,SERPINB13,CSN2,SPINK13,ADRM1,SFRP2,SPINK14,TFPI2,PI15,CARD18,WFDC10A,SERPINE1,WFDC3,SERPINB8,SERPINB5,TANK,PAPLN,C3,CRIM1,SERPINI2,ATP2A3,UMODL1,SERPINA6,PSME2,WFDC10B,BIN1,SPOCK1,SERPINB1,PRDX5,APAF1,RPS6KA3,COL6A3,PTTG1,BST2,SPINK8,SERPINF1,NGF,SNCA,SERPINC1,BIRC3,CSTL1,PRDX3,BAD
GOMF_PEPTIDE_ANTIGEN_BINDING	BIP	-6.51E-05	0.000446427	0.883982	270		blood	PWAS	c5	0.883982	1	CD209,TAPBP,CLEC4M
GOMF_PEPTIDE_BINDING	BIP	-3.71E-05	0.00012019	0.757686	3175		blood	PWAS	c5	0.757686	1	PPID,MSR1,EPHA4,CD36,INSR,CD209,ENPEP,LHCGR,LRPAP1,CAT,TLR2,IAPP,TLR1,EBI3,ERAP1,FCGR2B,ERAP2,FOLH1,GSTM4,GSTM1,GSTM3,BCHE,NGFR,LEPR,VBP1,CST3,LBP,PPIL2,TAPBP,AGER,TREM2,PPIC,HSPG2,CD14,IGF1R,PPIH,LILRB1,CD1D,LILRB3,CRHBP,PPIL1,ITM2B,CRIP1,APOE,TPP1,MARCO,TLR4,SRP14,ITGB2,ANG,LRP1,GSS,CD1A,APOA1,ANPEP,PPP3R1,GHR,CLU,KPNA2,CLSTN1,ITM2C,GRIA4,APBB1,APBB2,EPHB2,CLSTN2,LRP8,CD74,RPS6KB1,PFDN5,ECE1,TOMM20L,PPIG,TGFB2,INHBA,PEX5,OMP,FURIN,ITGA2,PRNP,COL25A1,APBB3,GLP1R,LANCL1,PTH1R,KPNA1,CLEC4M,NLGN1,LILRB2,PRLR,PFDN1,CLTA,IDE,CMA1,ITM2A,CLSTN3,HSP90AB1,PFDN2,KPNA4,ACHE,PTGES2,RAMP3,PPIB,KIR3DL1,LDLRAP1,RAMP1,LDLR,PPIE,KPNA6,NUP98,PGRMC1,KPNB1,PPIA,PPIF,NFKBIA
GOMF_PEPTIDE_HORMONE_RECEPTOR_BINDING	BIP	-0.0143236	0.0148522	0.334843	86	0.194102	blood	PWAS	c5	0.334843	1	ADCYAP1,PTPN11,GNAS,GHRH,CCK,PTHLH,LEP,GNRH1,PTH,GNRH2,GPHA2,UCN3,JAK2,VIP
GOMF_PEPTIDE_LYSINE_N_ACETYLTRANSFERASE_ACTIVITY	BIP	-7.49E-05	0.000998015	0.94019	79	0.39142	blood	PWAS	c5	0.94019	1	CREBBP,TAF10,HAT1,ARRB1,CDY1
GOMF_PEPTIDE_N_ACETYLTRANSFERASE_ACTIVITY	BIP	-9.65E-05	0.000997994	0.92295	80	0.335507	blood	PWAS	c5	0.92295	1	CREBBP,TAF10,HAT1,NAA10,ARRB1,CDY1
GOMF_PEPTIDE_RECEPTOR_ACTIVITY	BIP	-0.000137703	0.000705547	0.845258	165		blood	PWAS	c5	0.845258	1	LHCGR,GP1BA,SORCS1,SORCS2,LTB4R,GLP1R,UTS2R,RAMP3,PTH1R,GAL,CRCP,SORCS3,RXFP1,RAMP1
GOMF_PEPTIDE_TRANSMEMBRANE_TRANSPORTER_ACTIVITY	BIP	-1.68E-05	0.000575642	0.976763	268		blood	PWAS	c5	0.976763	1	CDH17,TAPBP,GJA1
GOMF_PEPTIDOGLYCAN_BINDING	BIP	-5.27E-05	0.000498621	0.915786	424		blood	PWAS	c5	0.915786	1	REG3G,TLR2,REG3A,REG1B,TREM2,REG1A,PGLYRP2,PGLYRP1,PGLYRP3,HK1,JCHAIN,ZG16
GOMF_PEROXISOME_TARGETING_SEQUENCE_BINDING	BIP	0.00954427	0.0282371	0.73536	13	0.149245	blood	PWAS	c5	0.73536	1	CAT,PEX5
GOMF_PHOSPHATASE_ACTIVITY	BIP	-3.21E-05	0.000266674	0.90426	884		blood	PWAS	c5	0.90426	1	ALPI,MINPP1,PTPRS,CILP2,ACP6,SSU72,OCRL,PTPRU,NT5E,PTPRD,ACP1,PTPN11,PTPRJ,NANP,BPNT2,LRRK2,INPP5E,PPA2,NT5C,CDC25B,NT5M,IMPA1,PPP3R1,PGP,CA3,APTX,PTPN4,CDC25A,NT5C3B,PTK2,PPP1R3B,PTP4A2,DUSP13,RNGTT,UBLCP1,ACP5,PNKP,ALPL,DUSP23,PTPN13,NT5C2,PON1,PLPP4,PTPN2,ALPG,FBP2,DUSP16,MTMR1,NT5DC3,ACP2,PTPRR,DUSP28,TNS2,PPP2R1A,HDHD2,FBP1,LCK,PXYLP1,PFKFB3,IMPA2,PTPRH,DUSP26,DUSP6,NT5C3A,PTPN7,PTP4A1,DUSP4,PTP4A3,PTPN9,PPM1D,TIMM50,PTPN1,MTMR6,UBASH3B,ACP3,FIG4,DUSP3,PTPN6,INPP5B,PHPT1,BPNT1,PTEN,PPP2R5A,PPM1L,PDXP,CILP,PPP1CC,TIGAR,ACP7
GOMF_PHOSPHATASE_BINDING	BIP	-3.08E-05	0.00021768	0.887366	1354		blood	PWAS	c5	0.887366	1	CSF1R,FLT4,CD33,CDH5,MAGI2,MAPK8,FCRL3,MET,LILRB1,HSP90B1,MAPK3,DLG3,SYK,LILRB4,SPHK1,RPA2,KIF3A,TP53,LGALS3,SIRPA,PPP3R1,GHR,CTNNB1,PPP1R3B,RPS6KB1,PTK2,SNX3,CTSC,PDLIM4,PPP3R2,FER,STAT6,ANAPC7,JUP,EGFR,STAT3,BAD,DLG4,SMAD2,FCRL6,ROS1,ELL,CDKN1B,LILRB2,LCK,CDH2,STAU1,YWHAE,PPARA,CARHSP1,SIGLEC11,PTPN1,GRB2,SPRED1,ERBB2,STAT1,CSK,PVRIG,SOD1,SMAD3,PPP1CC,MAPK14,MAPK1,IGBP1,MAPT,ARPP19,ENSA
GOMF_PHOSPHATASE_INHIBITOR_ACTIVITY	BIP	-0.000114729	0.000705742	0.870861	148		blood	PWAS	c5	0.870861	1	TESC,LGALS3,PPP1R14A,SET,PPP1R8,PPP1R2,PPP1R1A,PTN,ARPP19,ENSA
GOMF_PHOSPHATASE_REGULATOR_ACTIVITY	BIP	-0.000113807	0.000704647	0.871693	239		blood	PWAS	c5	0.871693	1	TESC,IGFBP3,FRS2,BMP2,RCAN1,LGALS3,PPP3R1,PPP4R3A,PPP2R5A,PPP1R3B,PPP1R14A,SET,PPP2R3A,PPP3R2,BMPR1B,PPP1R8,PPP2R1A,PPP1R2,BMPR2,PPP1R1A,MAP2K6,PTN,IGBP1,ARPP19,ENSA
GOMF_PHOSPHATE_ION_BINDING	BIP	-0.00265363	0.0179232	0.882299	49	0.431627	blood	PWAS	c5	0.882299	1	OTC,MTHFD2,PNP,CHST14,PDE2A,ADSS1,ADSS2
GOMF_PHOSPHATIDYLCHOLINE_BINDING	BIP	-0.000145213	0.000575126	0.800663	349		blood	PWAS	c5	0.800663	1	PLTP,SERPINA5,APOA5,APOA2,PITPNA,APOA1,APOC1,CHMP3,APOA4,PITPNB,JCHAIN,SCARB2,CHMP2A
GOMF_PHOSPHATIDYLETHANOLAMINE_BINDING	BIP	-4.60E-05	0.000446147	0.917865	447		blood	PWAS	c5	0.917865	1	CD300A,PLTP,MFGE8,TREM2,PEBP1,ANXA11
GOMF_PHOSPHATIDYLGLYCEROL_BINDING	BIP	-0.000258551	0.000995045	0.794988	135	0.570583	blood	PWAS	c5	0.794988	1	PLTP,STOML2,PITPNA,NME4,ANXA13
GOMF_PHOSPHATIDYLINOSITOL_3_4_5_TRISPHOSPHATE_BINDING	BIP	-0.000228535	0.00070512	0.745856	173		blood	PWAS	c5	0.745856	1	DAPP1,RACGAP1,COMMD1,ANXA8,KIF16B,NRGN,AKT1,BTK
GOMF_PHOSPHATIDYLINOSITOL_3_5_BISPHOSPHATE_BINDING	BIP	-0.0353979	0.0259505	0.172551	35	0.290903	blood	PWAS	c5	0.172551	1	PLEKHA4,COMMD1,SNX3,KIF16B
GOMF_PHOSPHATIDYLINOSITOL_3_KINASE_BINDING	BIP	-0.000126245	0.000497536	0.799696	466		blood	PWAS	c5	0.799696	1	INSR,PDGFRB,IGF1R,AXL,TYRO3,GSN,PTPN13,BECN1,LCK,INSRR,DNM2,JAK2,CBL
GOMF_PHOSPHATIDYLINOSITOL_4_5_BISPHOSPHATE_BINDING	BIP	-0.000115679	0.000704057	0.869492	307		blood	PWAS	c5	0.869492	1	STXBP6,ANXA2,TIRAP,CAPG,SYT9,SCIN,PLEKHA4,DEFB4A,SDCBP,GSN,COMMD1,CHMP3,RAB35,SYT7,PFN2,ANXA8,FLII,SDCBP2,ACTN2,ANXA9,SYT5,LDLRAP1,PLCB1
GOMF_PHOSPHATIDYLINOSITOL_4_PHOSPHATE_BINDING	BIP	-0.0151255	0.0276569	0.584448	25	0.172003	blood	PWAS	c5	0.584448	1	ARFIP1,ARFIP2,SNX3,CERT1,LANCL2
GOMF_PHOSPHATIDYLINOSITOL_BINDING	BIP	-0.000140021	0.000352573	0.691264	696		blood	PWAS	c5	0.691264	1	FCGR3B,SNX4,DAPP1,ARFIP1,ARFIP2,STXBP6,ANXA2,TIRAP,RACGAP1,CAPG,DPEP1,MREG,PITPNA,SYT9,RLBP1,SCIN,PLEKHA4,DEFB4A,SDCBP,GSN,COMMD1,SNX8,SNX1,MCF2L,SNX3,SNX7,TOM1L2,CHMP3,SNX5,RAB35,NISCH,SYT7,PIK3C2A,PFN2,ANXA8,EEA1,RNF34,NCF4,GRB7,KIF16B,PITPNB,FLII,TOM1L1,NRGN,SDCBP2,NCF1,ACTN2,ANXA9,SNX17,SYT5,EPB41,LDLRAP1,GGA3,AKT1,SGK3,APPL1,CERT1,LANCL2,GGA1,PLCB1,BTK,AIDA,GAP43,HGS,MAPT
GOMF_PHOSPHATIDYLINOSITOL_BISPHOSPHATE_BINDING	BIP	-0.00011584	0.000704063	0.869313	303		blood	PWAS	c5	0.869313	1	STXBP6,ANXA2,TIRAP,CAPG,SYT9,RLBP1,SCIN,PLEKHA4,DEFB4A,SDCBP,GSN,COMMD1,SNX3,CHMP3,RAB35,SYT7,PFN2,ANXA8,KIF16B,FLII,SDCBP2,ACTN2,ANXA9,SYT5,LDLRAP1,PLCB1,MAPT
GOMF_PHOSPHATIDYLINOSITOL_MONOPHOSPHATE_PHOSPHATASE_ACTIVITY	BIP	-0.0398285	0.0297752	0.181013	26	0.361176	blood	PWAS	c5	0.181013	1	MTMR1,MTMR6,FIG4,PTEN
GOMF_PHOSPHATIDYLINOSITOL_PHOSPHATE_BINDING	BIP	-0.000177834	0.000498206	0.72113	455		blood	PWAS	c5	0.72113	1	SNX4,DAPP1,ARFIP1,ARFIP2,STXBP6,ANXA2,TIRAP,RACGAP1,CAPG,SYT9,RLBP1,SCIN,PLEKHA4,DEFB4A,SDCBP,GSN,COMMD1,SNX3,CHMP3,RAB35,SYT7,PFN2,ANXA8,RNF34,NCF4,KIF16B,FLII,NRGN,SDCBP2,ACTN2,ANXA9,SYT5,LDLRAP1,AKT1,CERT1,LANCL2,PLCB1,BTK,GAP43,MAPT
GOMF_PHOSPHATIDYLSERINE_1_ACYLHYDROLASE_ACTIVITY	BIP	-0.0325005	0.0300459	0.279389	16	0.00766662	blood	PWAS	c5	0.364422653	1	PLAAT2,PLAAT3,PLAAT4,PLA1A
GOMF_PHOSPHATIDYLSERINE_BINDING	BIP	-6.25E-05	0.000315555	0.842941	719		blood	PWAS	c5	0.842941	1	GAS6,CD300A,TIMD4,CPNE1,ANXA2,TREM2,THBS1,ANXA6,AXL,SYT9,SCIN,SYT11,MFGE8,HAVCR1,SYT17,SYT7,SYT8,HMGB1,ANXA9,SYT2,ANXA13,CD300LF,SYT4,SYT5,SCARB2,APPL1,HSPA8,GAP43
GOMF_PHOSPHOLIPASE_A1_ACTIVITY	BIP	-0.0325005	0.0300459	0.279389	16	0.00766662	blood	PWAS	c5	0.364422653	1	PLAAT2,PLAAT3,PLAAT4,PLA1A
GOMF_PHOSPHOLIPASE_A2_INHIBITOR_ACTIVITY	BIP	-0.000198654	0.000994453	0.841667	151	0.352212	blood	PWAS	c5	0.841667	1	ANXA2,SCGB1A1,ANXA3,ANXA9,ANXA1
GOMF_PHOSPHOLIPASE_ACTIVATOR_ACTIVITY	BIP	-5.22E-05	0.000575892	0.927789	196		blood	PWAS	c5	0.927789	1	CASP3,CCL8,CCL5,CCL3,APOC2,LCK,STX4,FYN,PDPK1,BTK,SRC
GOMF_PHOSPHOLIPASE_ACTIVITY	BIP	-9.91E-05	0.000352466	0.778665	680		blood	PWAS	c5	0.778665	1	SMPD1,ENPP7,PNLIPRP2,PLCG1,PNPLA2,PLA2G7,PLA2G2A,PLAAT4,PDIA3,PLA2G2E,LYPLAL1,CCL5,PLAAT2,PLD3,PLA2G12B,HMOX1,PRDX6,ENPP2,SMPDL3A,PLA2G2D,PLA2G2C,PLAAT3,PLA2G10,PLBD2,CLC,ABHD12,PLCB1,NOTUM,LCAT,PLBD1,PLA2G1B,LGALS13,PLCG2,PLA2G5,PLA1A
GOMF_PHOSPHOLIPASE_BINDING	BIP	-2.49E-05	0.000301027	0.9341	555		blood	PWAS	c5	0.9341	1	SELE,NEFL,PLA2R1,SYK,SRC,BLNK,CLEC6A,APOC2,LCK,LMNB1,PRKN,PRKCZ,FYN,PDPK1,BTK
GOMF_PHOSPHOLIPASE_INHIBITOR_ACTIVITY	BIP	-0.000377823	0.000990935	0.702996	250	0.482249	blood	PWAS	c5	0.702996	1	SNCA,ANXA2,ANXA5,SCGB1A1,APOC1,ANGPTL3,ANXA3,ANXA4,ANXA9,ANXA1
GOMF_PHOSPHOLIPID_BINDING	BIP	-9.28E-05	0.000199493	0.641927	1757		blood	PWAS	c5	0.641927	1	FCGR3B,GAS6,CD300A,JAG1,PLTP,SNX4,MAP1LC3A,TIMD4,GLTPD2,TEC,APOB,SERPINA5,OTC,DAPP1,ARFIP1,STAP1,ARFIP2,PSD2,CPNE1,STXBP6,ANXA2,TREM2,APOM,ANXA5,TIRAP,THBS1,RACGAP1,CAPG,ANXA6,AXL,DPEP1,APOA5,F3,MREG,WNT5A,F10,STOML2,PEBP1,PSAP,APOA2,PLA2G7,PITPNA,PLA2G2A,PPT1,TPP1,SYT9,RLBP1,SYTL4,SCIN,PLEKHA4,SYT11,APOA1,DEFB4A,PLA2G2E,SDCBP,NME4,PSD,APOC1,MFGE8,GSN,FABP1,APOC3,COMMD1,SNX3,HGS,SNX8,SNX1,MCF2L,APOE,ANXA11,HAVCR1,SNX7,TOM1L2,SHC1,OPHN1,CHMP3,SNX5,RAB35,NISCH,PLA2G10,APOA4,SYT17,SYT7,VAMP2,CLINT1,PIK3C2A,PLA2G2D,PLA2G2C,PFN2,ANXA3,ANXA10,PON1,ANXA8,EEA1,RNF34,NCF4,GRB7,KIF16B,PITPNB,PACSIN1,FLII,TOM1L1,APOH,SMURF1,GLTP,NRGN,SYT8,SDCBP2,ANXA4,HMGB1,GGA3,PRKCI,CHMP2A,PLCB1,NCF1,ACTN2,ARL6,PAFAH2,ANXA9,SYT2,SNX17,BIN1,JCHAIN,EPDR1,ANXA13,PACSIN3,CD300LF,SYT4,SYT5,ANXA1,EPB41,LDLRAP1,AKT1,SGK3,SNCA,SCARB2,APPL1,CERT1,LANCL2,GGA1,BTK,UNC13A,HSPA8,PLA2G5,AIDA,GAP43,ANXA7,BAD,NR5A2,MAPT,DOC2B
GOMF_PHOSPHOPROTEIN_BINDING	BIP	-7.86E-05	0.000445992	0.860093	446		blood	PWAS	c5	0.860093	1	SNCA,STAP1,SH3BP2,LRP11,MAPK3,CRKL,SYK,IGF2R,SOCS3,SRC,BCAR3,PLAT,ZAP70,ABL2,PRKCSH,PKD2,GRAP2,RTF1,YES1,HCK,YWHAB,MID2,FKBP4,TOX3,FGR,LCK,RB1,GRAP,YWHAE,RASA1,SH2D3C,PTPN11,APTX,GRB2,VAV1,EPB41,UBASH3B,LDLRAP1,ABL1,TBL2,PLCG2,SHC1,CBL,PTPN6,LYN,NCK2,YWHAZ,CRK,PIN1,MAPK1
GOMF_PHOSPHOPROTEIN_PHOSPHATASE_ACTIVITY	BIP	2.65E-05	0.000446111	0.952656	377		blood	PWAS	c5	0.952656	1	MINPP1,PTPRS,SSU72,PTPRU,PTPRD,ACP1,PTPN11,PTPRJ,LRRK2,PPA2,CDC25B,PPP3R1,PGP,PTPN4,PPP1R3B,PTP4A2,PTK2,DUSP13,RNGTT,UBLCP1,DUSP23,PTPN13,PTPN2,DUSP16,PTPRR,DUSP28,TNS2,PPP2R1A,LCK,PTPRH,DUSP26,DUSP6,PTPN7,PTP4A1,DUSP4,PTP4A3,PTPN9,PPM1D,TIMM50,PTPN1,MTMR6,UBASH3B,ACP3,CDC25A,FIG4,DUSP3,PTPN6,PHPT1,PTEN,PPP2R5A,PPM1L,PDXP,PPP1CC
GOMF_PHOSPHORIC_DIESTER_HYDROLASE_ACTIVITY	BIP	-6.68E-05	0.000575413	0.907621	333		blood	PWAS	c5	0.907621	1	PDE5A,SMPD1,ENPP6,ENPP7,PLCG1,PDE4D,PDE7A,CCL5,PLD3,HMOX1,PDE4A,ENPP2,PDE11A,SMPDL3A,MPPED2,PDE2A,PLCB1,NOTUM,PDE9A,GPCPD1,PDIA3,PDE1A,TDP1,PLCG2,PDE3A,CNP,APEX1
GOMF_PHOSPHORIC_ESTER_HYDROLASE_ACTIVITY	BIP	-2.86E-05	0.000235194	0.903073	1125		blood	PWAS	c5	0.903073	1	ALPI,MINPP1,PTPRS,PDE5A,SMPD1,CILP2,ACP6,ENPP6,SSU72,ENPP7,OCRL,PTPRU,NT5E,PTPRD,ACP1,PTPN11,PLCG1,PTPRJ,NANP,BPNT2,LRRK2,INPP5E,PPA2,NT5C,PDE4D,PDE7A,CDC25B,PDIA3,NT5M,SMPDL3A,IMPA1,PTPN6,PPP3R1,PGP,CA3,CCL5,APTX,PLD3,HMOX1,PTPN4,CDC25A,NT5C3B,PTK2,PDE3A,PDE4A,PTP4A2,DUSP13,RNGTT,ENPP2,PDE11A,UBLCP1,ACP5,PNKP,ALPL,DUSP23,PTPN13,PPP1R3B,MPPED2,CNP,NT5C2,PON1,PLPP4,PTPN2,SAMHD1,ALPG,FBP2,PDE2A,DUSP16,MTMR1,NT5DC3,ACP2,PTPRR,DUSP28,TNS2,PPP2R1A,PLCG2,TIMM50,HDHD2,FBP1,LCK,PXYLP1,PFKFB3,IMPA2,PTPRH,DUSP26,INPP5B,BPNT1,PLCB1,NOTUM,DUSP6,NT5C3A,PTPN7,PTP4A1,DUSP4,PTP4A3,PTPN9,PPM1D,PTPN1,MTMR6,UBASH3B,ACP3,FIG4,PDE9A,DUSP3,PHPT1,GPCPD1,PTEN,PPP2R5A,TDP1,PDE1A,PPM1L,PDXP,CILP,PPP1CC,APEX1,TIGAR,ACP7
GOMF_PHOSPHOTYROSINE_RESIDUE_BINDING	BIP	-0.000319316	0.000995817	0.74847	138	0.181629	blood	PWAS	c5	0.74847	1	STAP1,SH3BP2,MAPK3,CRKL,SYK,SOCS3,BCAR3,ZAP70,ABL2,GRAP2,YES1,HCK,FGR,LCK,GRAP,RASA1,SH2D3C,PTPN11,GRB2,VAV1,LDLRAP1,ABL1,PLCG2,SHC1,CBL,PTPN6,NCK2,CRK,MAPK1
GOMF_PH_DOMAIN_BINDING	BIP	-0.000171224	0.000996827	0.863619	112	0.568663	blood	PWAS	c5	0.863619	1	EPHA4,LONP1,LSM4,NCL
GOMF_POLYPEPTIDE_N_ACETYLGALACTOSAMINYLTRANSFERASE_ACTIVITY	BIP	-0.00224074	0.0174947	0.898085	46	0.683231	blood	PWAS	c5	0.898085	1	GALNT13,GALNT16,GALNT1,GALNT10,GALNT11,GALNT2,GALNT3
GOMF_POLYSACCHARIDE_BINDING	BIP	-7.65E-05	0.000332457	0.817914	567		blood	PWAS	c5	0.817914	1	VTN,FCN2,REG4,PPP1R3B,ENPP2,CLEC4G,PTX3,ENDOU,CLEC7A,GPCPD1
GOMF_POLYUBIQUITIN_MODIFICATION_DEPENDENT_PROTEIN_BINDING	BIP	-0.0351443	0.0329307	0.285873	19	0.021588	blood	PWAS	c5	0.285873	1	AGAP3,ABRAXAS2,SQSTM1,PSMD4,RAD23B,TNFAIP3,ABRAXAS1,NPLOC4,UFD1,UBQLN4,RAD23A,UBQLN2
GOMF_POLY_A_BINDING	BIP	-0.015286	0.0159285	0.337227	50	0.0679728	blood	PWAS	c5	0.337227	1	SYNCRIP,HNRNPDL,PPIE,PABPC4,PABPC3
GOMF_POLY_PURINE_TRACT_BINDING	BIP	-0.0170664	0.0158971	0.283021	51	0.0552929	blood	PWAS	c5	0.283021	1	SYNCRIP,HNRNPDL,PPIE,PABPC4,PABPC3,FMR1
GOMF_POTASSIUM_ION_BINDING	BIP	0.0123199	0.0231166	0.594072	36	0.568404	blood	PWAS	c5	0.594072	1	PKLR,PDXK,ACAT1,ADPRH,PKM,DRG1
GOMF_PRIMARY_ACTIVE_TRANSMEMBRANE_TRANSPORTER_ACTIVITY	BIP	-5.22E-05	0.000407072	0.898051	551		blood	PWAS	c5	0.898051	1	ATP13A1,NDUFS4,NDUFB4,TAPBP,ATP1B1,CYB5A,NDUFA5,SURF1,ATP4B,ABCC6,COX5A,COX7A1,COX4I2,NDUFV2,ATP5F1B,COX7A2L,COX6A2,CYB561D1,NDUFB8,ATP2A3,CFTR,COX5B
GOMF_PROMOTER_SPECIFIC_CHROMATIN_BINDING	BIP	-0.000184748	0.000705388	0.793391	184		blood	PWAS	c5	0.793391	1	RBL2,EHMT2,CHD7,TP53,MECP2,HDAC2,ISL1,TAF10,KLF4,PRDM1,FOXC2,DHX9,ERCC1,STAT1,SMAD3,HSF1,ERCC4,NUP98,MED1,IRF3
GOMF_PROTEASE_BINDING	BIP	-4.67E-05	0.000241834	0.846732	1312		blood	PWAS	c5	0.846732	1	IL1R1,CHL1,ALPI,A2M,SERPINA5,CASP3,COMP,TIMP3,CD177,CST3,COL3A1,ANXA2,ECM1,NTRK2,PZP,VWF,SELL,F3,FADD,MIF,TIMP4,PSAP,COL1A1,TP53,STIM1,A2ML1,DPP4,KIT,ELANE,PARK7,FAP,BCL10,MAGEA3,SERPINB4,SERPINA1,SELENOS,CHMP3,TNF,FURIN,CTSG,PRNP,SERPINF2,FN1,SERPINB13,BCL2L10,CD70,SEMG2,ADRM1,CARD18,INSL3,SRI,SERPINE1,RIPK2,CLTC,PRKN,UBC,TIMP2,CFLAR,ANXA9,BIN1,RFFL,TIMP1,TNFAIP3,LDLR,TNFRSF10A,TTN,PTEN,INS,ADAMTS4,CRADD,DERL1,RAD23A,SERPINC1
GOMF_PROTEASOME_BINDING	BIP	-0.0266104	0.0232278	0.251949	33	0.268357	blood	PWAS	c5	0.251949	1	ADRM1,UBD,ID1,RAD23B,ZFAND1,RAD23A
GOMF_PROTEINASE_ACTIVATED_RECEPTOR_ACTIVITY	BIP	0.0144036	0.0238846	0.546474	36	0.324958	blood	PWAS	c5	0.546474	1	GP1BA
GOMF_PROTEIN_ANTIGEN_BINDING	BIP	-8.10E-05	0.000574678	0.887893	318		blood	PWAS	c5	0.887893	1	SIRPA,PLG,KLRC1,PPP2R1A
GOMF_PROTEIN_BINDING_INVOLVED_IN_HETEROTYPIC_CELL_CELL_ADHESION	BIP	-9.68E-05	0.000574937	0.866231	290		blood	PWAS	c5	0.866231	1	NRCAM,DSC2,CD200,DSG2,SIRPA,CD47,PKP2,JUP,CXADR
GOMF_PROTEIN_C_TERMINUS_BINDING	BIP	-4.91E-05	0.0003325	0.882582	629		blood	PWAS	c5	0.882582	1	BCAM,SHANK3,NEFL,ECM1,HSPG2,XRCC4,MRE11,ATP1B1,HRAS,SDCBP,SRC,ERCC1,BCL10,CTNNB1,PFKM,DBNL,CNRIP1,RAD51,RAB3A,FBLN1,MAP2K1,NCF2,MAPRE1,VPS4A,CAV3,TAX1BP3,YEATS4,TOPBP1,FN1,VTA1,DLG4,VPS4B,PEX26,MAPRE3,PTK2B,SDCBP2,LCK,MAD2L1,PIAS4,ID1,FBLN5,PIAS3,SNX17,MSH2,EPB41,TNFAIP3,ABL1,ERCC4,ERBB2,NCL,TRIM3,PCNA,MPDZ,CSK,SH3GL3,JAK2,PPP1CC,EZR,TCF4,XRCC6,PRDX3,CTBP1
GOMF_PROTEIN_DISULFIDE_REDUCTASE_NAD_P_ACTIVITY	BIP	-0.0411152	0.0402967	0.30758	13	0.181595	blood	PWAS	c5	0.30758	1	GSR,TXN,TXNRD1,PGK1
GOMF_PROTEIN_FOLDING_CHAPERONE	BIP	1.07E-05	0.000446115	0.980796	360		blood	PWAS	c5	0.980796	1	HSPB1,HSP90B1,HSPA13,HSPB6,CLGN,HSPA1B,CCT5,HSPA1A,HSPA1L,RIC3,HSPA6,HSPA5,CCT7,PFDN1,DNAJB1,PFDN2,PEX5,CD74,HSPH1,HSPA9,DNAJB6,HSPA8,HSP90AB1,CCT8,TCP1,HSPE1,HSPD1
GOMF_PROTEIN_HETERODIMERIZATION_ACTIVITY	BIP	-0.000216169	0.00049756	0.663956	547		blood	PWAS	c5	0.663956	1	H3C1,CEACAM8,BCL2L2,ATF6,ERBB3,CFHR5,ATP1B1,IL12B,PEF1,APOA2,SOS1,TENM3,CENPW,TLR4,BCL2A1,TP53,H2BC21,UBA2,FMR1,PGLYRP3,SDCBP,GCA,ATP1B2,SNX1,KRT1,CEBPB,FXR1,TPM2,MICU2,VAPA,BMP6,ZHX3,DDIT3,IL17A,AURKA,RRAGC,HIF1A,CAV2,BCL2L10,TPM1,GPHA2,NAE1,BCL2L1,SRI,GABBR2,SLC3A1,POLE3,PPP2R1A,SDCBP2,CD247,BARD1,H2AZ1,TENM2,P4HB,PDGFB,YWHAE,IL17F,NR4A1,SYT5,PAFAH1B3,HSF1,PDGFA,ZHX1,ERBB2,RAN,MAX,TCF4,TENM4,MEF2C,MAFG,VAPB,MCL1,SMC3,PAFAH1B2,JAM3,TPM4
GOMF_PROTEIN_KINASE_C_ACTIVITY	BIP	-0.0204536	0.0215065	0.341584	35	0.0911891	blood	PWAS	c5	0.341584	1	CCL3,PRKCG,PRKCB,PRKCA,PKN1,PRKCZ,PRKCI,PRKCQ
GOMF_PROTEIN_KINASE_C_BINDING	BIP	-0.000159225	0.000704768	0.821259	232		blood	PWAS	c5	0.821259	1	NELL1,TIRAP,PLEK,HSPB1,SRC,NELL2,HINT1,PRKCSH,PRKCB,C1QBP,PKN1,SQSTM1,PKP2,ABL1,ADAM9,GLRX3,FLNA
GOMF_PROTEIN_LIPID_COMPLEX_BINDING	BIP	-5.25E-05	0.000445495	0.906104	626		blood	PWAS	c5	0.906104	1	MSR1,PLTP,CD36,COLEC12,TREM2,PCSK9,THBS1,CRP,APOA2,STAB1,APOA1,LRP8,APOE,VLDLR,STAB2,SCARF1,LDLR,MAPT,HSPD1
GOMF_PROTEIN_LYSINE_6_OXIDASE_ACTIVITY	BIP	1.60E-05	0.000996819	0.987204	107	0.432286	blood	PWAS	c5	0.987204	1	LOXL3,LOXL2
GOMF_PROTEIN_MACROMOLECULE_ADAPTOR_ACTIVITY	BIP	-3.00E-05	0.000266605	0.910465	929		blood	PWAS	c5	0.910465	1	GAS6,MAGI2,STX1A,SHANK3,STAP1,NEFL,HOMER1,HOMER2,TIRAP,ATP1B1,SH2D1B,FLRT3,SNAP29,CRKL,PEF1,LRRK2,FLRT2,TRAT1,SUN5,FRS2,NAPB,MECP2,G3BP2,AP2A2,STUB1,STX4,FMR1,LGALS3,COL11A2,SUN3,SDCBP,DVL2,LAT,ATP1B2,CD3E,MAP2K2,VAMP1,SHC1,STX7,HNRNPA1,ATP1B3,PDCD6,VAMP3,STX2,BLNK,PRNP,BRDT,KLF4,VAMP2,JUP,STAT3,VHL,CAV2,NPM1,TSNARE1,CBX5,GOSR1,GOSR2,VTI1B,ANK2,FKBP4,SNAP25,VTI1A,GRB14,CUL1,NDC80,TNNT2,ST13,SPSB1,TARDBP,PDZK1,STX6,VAMP8,TRADD,NEFH,STX1B,NCK1,MPP7,AP1S2,SH3BGRL,SEC22A,STX18,JCHAIN,BET1L,SYNE2,CUL4B,GRB2,DOK2,LDLRAP1,GRB10,STX12,BRD4,RETREG1,NAPA,STX10,CRADD,AP1G2,VAMP7,SKP1,CD3G,STX8,NAPG,FLRT1,HSPA8,NCK2,HNRNPA2B1,TIAL1,MAP2K1,CRK,UBQLN2,PTPN11,MAPT
GOMF_PROTEIN_MEMBRANE_ADAPTOR_ACTIVITY	BIP	-0.00547113	0.02164	0.800403	43	0.443795	blood	PWAS	c5	0.800403	1	SUN5,SUN3,PDCD6,JUP,PDZK1,SYNE2,RETREG1
GOMF_PROTEIN_N_TERMINUS_BINDING	BIP	-0.000296854	0.000993293	0.765048	204	0.0259842	blood	PWAS	c5	0.765048	1	STX1A,PARP1,PEX14,BIRC2,VWF,RPA2,TP53,MECP2,VPS25,SDCBP,ZWINT,LRP8,LACRT,MAP2K1,PEX5,KLHL13,PTH,HSPA1B,HSPA1A,GLRX,NPM1,CSNK2A2,ARF6,SMARCC1,ID1,PIAS3,YWHAQ,APTX,TARBP2,SYNGR3,EPB41,CSNK2A1,ERCC4,MDM2,SCT,PPP1CC,EIF5A
GOMF_PROTEIN_PHOSPHATASE_1_BINDING	BIP	-5.13E-05	0.000446324	0.908497	266		blood	PWAS	c5	0.908497	1	LILRB1,PPP1R3B,FER,LILRB2,STAU1,PPP1CC
GOMF_PROTEIN_PHOSPHATASE_2A_BINDING	BIP	-0.0188213	0.0156373	0.228736	69	0.482753	blood	PWAS	c5	0.228736	1	SPHK1,TP53,RPS6KB1,PTPN1,STAT1,IGBP1,MAPT,ARPP19,ENSA
GOMF_PROTEIN_PHOSPHATASE_BINDING	BIP	-3.42E-05	0.000223051	0.878239	1273		blood	PWAS	c5	0.878239	1	CSF1R,FLT4,CD33,CDH5,MAPK8,FCRL3,MET,LILRB1,HSP90B1,LILRB4,SPHK1,RPA2,KIF3A,TP53,LGALS3,SIRPA,GHR,CTNNB1,PPP1R3B,RPS6KB1,PTK2,SNX3,PDLIM4,FER,STAT6,ANAPC7,JUP,EGFR,STAT3,BAD,DLG4,FCRL6,ROS1,CDKN1B,LILRB2,LCK,CDH2,STAU1,YWHAE,PTPN1,GRB2,ERBB2,STAT1,CSK,SOD1,PPP1CC,MAPK14,IGBP1,MAPT,ARPP19,ENSA
GOMF_PROTEIN_PHOSPHATASE_REGULATOR_ACTIVITY	BIP	-0.0001464	0.000994833	0.883005	163	0.326393	blood	PWAS	c5	0.883005	1	IGFBP3,RCAN1,LGALS3,PPP3R1,PPP4R3A,PPP2R5A,PPP1R3B,PPP1R14A,SET,PPP2R3A,PPP3R2,PPP1R8,PPP2R1A,PPP1R2,PPP1R1A,PTN,IGBP1,ARPP19,ENSA
GOMF_PROTEIN_PHOSPHORYLATED_AMINO_ACID_BINDING	BIP	-0.000350281	0.000995718	0.724998	139	0.178009	blood	PWAS	c5	0.724998	1	STAP1,SH3BP2,MAPK3,CRKL,SYK,SOCS3,BCAR3,ZAP70,ABL2,GRAP2,RTF1,YES1,HCK,YWHAB,FGR,LCK,GRAP,YWHAE,RASA1,SH2D3C,PTPN11,GRB2,VAV1,LDLRAP1,ABL1,PLCG2,SHC1,CBL,PTPN6,NCK2,YWHAZ,CRK,PIN1,MAPK1
GOMF_PROTEIN_SELF_ASSOCIATION	BIP	6.96E-06	0.000497776	0.988842	424		blood	PWAS	c5	0.988842	1	ZFYVE27,TEC,SHANK3,CNTN2,PCSK9,PTK2B,TP53,CCL5,BCL10,DVL2,CTSC,SVIP,TMEM190,VAMP2,ACVR2A,PTH1R,PLSCR3,FLT3,ACHE,CARD9,TTN,HSF1,TNFAIP3,ABL1,NLRP1,CRK,MDH2,SGTA
GOMF_PROTEIN_SERINE_KINASE_ACTIVITY	BIP	-0.000161409	0.00033201	0.626856	998		blood	PWAS	c5	0.626856	1	MAPK8,DCLK3,MAPK12,MAPKAPK5,RPS6KA1,MAP2K4,MAPK3,CAMK1,DCLK1,LRRK2,MAPK13,PIM1,PLK1,CSNK1G2,PAK4,TSSK1B,DAPK1,PRKCG,MAPK10,MAP2K2,DAPK2,RPS6KA6,RPS6KB1,AKT2,PIK3CG,PAK3,CAMK2D,CAMK2A,CAMK2B,MAP3K3,WNK3,MAP4K1,CLK2,ULK3,AURKA,MAPK9,PRKCB,DYRK3,PBK,CHEK1,AURKB,CASK,STK16,CAMK1D,CSNK2A2,PAK5,PCK1,RIPK2,CDK1,MARK3,AKT1,PRKCA,PKN1,MAPK11,PRKG1,BRSK2,CDC42BPB,NEK7,CDC42BPA,BRAF,PRKACA,ERN1,MAPKAPK2,BUB1,CAMK4,ILK,EIF2AK4,MAP2K3,MAP2K6,CSNK1D,CHEK2,RPS6KA3,ARAF,CDK16,TSSK2,VRK1,TRIO,TTN,PRKCZ,SGK3,IRAK4,PRKCI,PAK6,STK17B,MAPKAPK3,ROCK2,PDPK1,CSNK2A1,RAF1,MAPK14,PRKCQ,STK24,MAP2K1,MAPK1,CAMKK1,MAP4K3,HIPK3
GOMF_PROTEIN_SERINE_THREONINE_KINASE_ACTIVATOR_ACTIVITY	BIP	6.85E-05	0.000995371	0.945174	166	0.166937	blood	PWAS	c5	0.945174	1	CKS1B,FAM20A,IGF2,BMP2,LTF,MAP2K2,MAP2K1,TCL1A,TCL1B,BMPR1B,MTCP1,PARP16,BMPR2,CCNB1,MAP2K6,CD40LG,CAB39
GOMF_PROTEIN_SERINE_THREONINE_KINASE_ACTIVITY	BIP	-0.000128136	0.000276393	0.642934	1260		blood	PWAS	c5	0.642934	1	ENG,MAPK8,MAPK12,MAPKAPK5,RPS6KA1,NRBP1,HTATIP2,TGFBR3,MAP2K4,MAPK3,HJV,CAMK1,DCLK1,FAM20A,PTK2B,LRRK2,MAPK13,SYK,CSNK2B,PIM1,PLK1,CCL3,CSNK1G2,PAK4,TSSK1B,DAPK1,ITPKA,LTBP4,PRKCG,MAPK10,BRD4,MAP2K2,DAPK2,RPS6KA6,RPS6KB1,EEF2K,AKT2,PIK3CG,PAK3,CAMK2D,CAMK2A,CAMK2B,MAP3K3,WNK3,MAP4K1,PRKCA,CLK2,ULK3,BRD2,AURKA,EGFR,MAPK9,PRKCB,TGFBR2,DYRK3,ACVR2A,ACVR2B,PBK,CHEK1,AURKB,CASK,SQSTM1,STK16,BMPR1B,CAMK1D,CSNK2A2,PAK5,RIPK2,CDK1,MARK3,AKT1,PKN1,MAPK11,BMPR2,PRKG1,BRSK2,CDC42BPB,NEK7,CDC42BPA,BRAF,PRKACA,ERN1,MAPKAPK2,BUB1,CAMK4,ILK,ACVR1B,EIF2AK4,MAP2K3,PPM1D,MAP2K6,CSNK1D,CHEK2,RPS6KA3,ARAF,CDK16,SOSTDC1,TSSK2,VRK1,TOP1,TRIO,TTN,DCLK3,ACVRL1,PRKCZ,SGK3,IRAK4,PRKCI,PAK6,STK17B,MAPKAPK3,ROCK2,PDPK1,CSNK2A1,RAF1,MAPK14,PRKCQ,GRK2,STK24,MAP2K1,MAPK1,CAMKK1,MAP4K3,HIPK3
GOMF_PROTEIN_SERINE_THREONINE_PHOSPHATASE_ACTIVITY	BIP	-0.000222942	0.000996892	0.823039	119	0.0158459	blood	PWAS	c5	0.823039	1	SSU72,LRRK2,PPA2,PPP3R1,DUSP13,UBLCP1,DUSP23,DUSP16,DUSP28,PPP2R1A,LCK,DUSP26,DUSP6,DUSP4,PPM1D,TIMM50,MTMR6,FIG4,DUSP3,PTEN,PPM1L,PDXP,PPP1CC
GOMF_PROTEIN_SERINE_THREONINE_TYROSINE_KINASE_ACTIVITY	BIP	-0.000129274	0.000352383	0.713726	756		blood	PWAS	c5	0.713726	1	MAPKAPK5,RPS6KA1,MAP2K4,MAPK3,PRKCG,MAP2K2,RPS6KB1,PAK3,MAP2K1,CLK2,AURKA,MAPK9,DYRK3,ACVR2B,PBK,AURKB,BRAF,PRKACA,MAP2K3,MAP2K6,MAPK10,MAPKAPK3,AKT1,MAPK14,MAPK1
GOMF_PROTEIN_TYROSINE_KINASE_ACTIVATOR_ACTIVITY	BIP	-0.000270838	0.000994022	0.785263	208	0.0344141	blood	PWAS	c5	0.785263	1	GAS6,BTC,ERBB3,STAP1,EFNA5,GREM1,EGF,NRG1,ERBB4,CCL5,GHRL,HBEGF,EGFR,ALK,ANGPT4,NRG3,AREG,ALKAL2,EREG
GOMF_PROTEIN_TYROSINE_KINASE_ACTIVITY	BIP	-5.88E-05	0.000257334	0.819125	1407		blood	PWAS	c5	0.819125	1	KDR,TIE1,CSF1R,FLT4,EPHA4,TEK,INSR,FGFR3,TEC,PDGFRA,EPHA5,ERBB3,PDGFRB,MET,ROR1,EFNA3,NTRK2,IGF1R,RET,MAP2K4,FGFRL1,AXL,NRP1,NTRK3,EFEMP1,EPHB4,EPHB6,SYK,IGF2R,ERBB4,EPHA1,KIT,EPHA2,NRP2,PDGFRL,TYRO3,FLT1,SRC,FGFR1,FGFR4,MAP2K2,ROR2,PTK2,ZAP70,FYN,MAP2K1,CLK2,FER,ABL2,EPHA3,EFNB3,EPHB3,FGFR2,EGFR,MUSK,DYRK3,ALK,MST1R,PBK,YES1,HCK,EPHB1,ERBB2,PKDCC,STK16,ROS1,FLT3,RIPK2,HIPK3,EPHA7,PTK2B,FGR,EPHB2,LCK,CRIM1,DDR2,TYK2,RYK,EPHA10,INSRR,MAP2K3,MAP2K6,PKM,EFNA4,BLK,ABL1,TTN,DDR1,NTRK1,MATK,PTK6,BMX,LYN,JAK2,CSK,BTK
GOMF_PROTEIN_TYROSINE_PHOSPHATASE_ACTIVITY	BIP	5.55E-05	0.000498791	0.911327	298		blood	PWAS	c5	0.911327	1	PTPRS,PTPRU,PTPRD,ACP1,PTPRJ,CDC25B,PGP,PTPN4,PTP4A2,PTK2,DUSP13,DUSP23,PTPN13,PTPN2,DUSP16,PTPRR,DUSP28,TNS2,DUSP6,PTPN11,PTPN7,PTP4A1,DUSP4,DUSP26,PTP4A3,PTPN9,TIMM50,PTPRH,PTPN1,MTMR6,UBASH3B,ACP3,CDC25A,DUSP3,PTPN6,PTEN
GOMF_PROTEIN_TYROSINE_THREONINE_PHOSPHATASE_ACTIVITY	BIP	-0.0495157	0.0435652	0.25571	13	0.532822	blood	PWAS	c5	0.25571	1	DUSP16,DUSP6,DUSP4
GOMF_PROTEOGLYCAN_BINDING	BIP	-8.12E-05	0.000241834	0.737029	1285		blood	PWAS	c5	0.737029	1	HPSE,PTPRS,CTSB,COMP,APOE,TNC,SLIT2,SEMA5A,ADA2,GPNMB,HRG,THBS1,FCN2,COL2A1,CTSL,CTSS,SLIT1,AGRN,CTSK,SDCBP,CFH,NID1,ITGA2,FGF20,LRP1,AZU1,FN1,PLA2G2D,FST
GOMF_PROTON_TRANSMEMBRANE_TRANSPORTER_ACTIVITY	BIP	-0.00158271	0.0119641	0.894757	97	0.309255	blood	PWAS	c5	0.894757	1	CYB5A,SURF1,ATP4B,COX7A1,COX4I2,ATP5F1B,COX7A2L,ATP5MF,COX6A2,SLC25A18,CHP1,COX5B,COX5A,ATP5PF,SLC16A3,ATP5PO
GOMF_PYRIMIDINE_NUCLEOTIDE_BINDING	BIP	-0.000138274	0.000998916	0.889905	43	0.233072	blood	PWAS	c5	0.889905	1	DCTPP1,NT5C,UGP2,MTPAP,HSP90AB1
GOMF_QUATERNARY_AMMONIUM_GROUP_BINDING	BIP	-0.000149718	0.000575131	0.794617	348		blood	PWAS	c5	0.794617	1	PLTP,SERPINA5,APOA5,APOA2,PITPNA,TKT,APOA1,APOC1,CHMP3,APOA4,PITPNB,JCHAIN,SCARB2,CHMP2A
GOMF_RACEMASE_AND_EPIMERASE_ACTIVITY	BIP	-1.97E-05	0.000705415	0.97773	147		blood	PWAS	c5	0.97773	1	NAXE,GLCE,RPE,DHRS9,GALE,GFUS,MCEE
GOMF_RECEPTOR_ANTAGONIST_ACTIVITY	BIP	-9.76E-05	0.000377121	0.79579	456		blood	PWAS	c5	0.79579	1	ADH7,LRPAP1,DKK2,DKK4,DKK1,IL18BP,IL1RN,WFIKKN1,CCL5,WFIKKN2,IL36RN,DKK3,SPINT3,DKKL1,PXDN,FST
GOMF_REGULATORY_RNA_BINDING	BIP	-7.12E-05	0.000998361	0.943175	63	0.15953	blood	PWAS	c5	0.943175	1	MECP2,SOCS3,FAM172A,DHX9,YBX1,TARBP2,ELAVL1,AGO1,SOX2,FMR1,HNRNPA1,PIWIL1,AGO3,HNRNPA2B1
GOMF_RETINAL_BINDING	BIP	-0.0106855	0.0145506	0.462723	66	0.813172	blood	PWAS	c5	0.462723	1	ADH4,RLBP1,RBP4,RBP5,CRABP1,RBP1,RBP7,CRABP2
GOMF_RETINOL_BINDING	BIP	-3.15E-05	0.000576254	0.956417	179		blood	PWAS	c5	0.956417	1	ADH7,ADH4,RLBP1,RBP4,RBP5,CRABP1,C8G,RBP1,RBP7,CRABP2
GOMF_RETINYL_PALMITATE_ESTERASE_ACTIVITY	BIP	0.00585219	0.0151305	0.698918	77	0.218836	blood	PWAS	c5	0.698918	1	CEL,PNPLA2
GOMF_RIBONUCLEASE_ACTIVITY	BIP	-4.63E-05	0.000377253	0.902349	350		blood	PWAS	c5	0.902349	1	NUDT12,AZGP1,NUDT16L1,ANG,RNASE2,EXOSC3,RNASE4,RNASE6,REXO2,RNASET2,APEX1,RNASE3,RNASE1,RNASEH1,FEN1,USB1,EXOSC1,SAMHD1,RPP30,EXOSC8,PPP1R8,ERN1,RNASE10,RIDA,AGO1,ENDOU,PIWIL1,CNOT1,AGO3
GOMF_RNA_CAP_BINDING	BIP	-0.0554336	0.0381198	0.145892	10	0.431289	blood	PWAS	c5	0.145892	1	LSM1,EIF4G3,EIF4E2,SNUPN,EIF4A1,EIF4E
GOMF_RNA_METHYLTRANSFERASE_ACTIVITY	BIP	-6.69E-05	0.000998582	0.946581	70	0.501269	blood	PWAS	c5	0.946581	1	TRDMT1,METTL1,FBL,DIMT1
GOMF_RNA_POLYMERASE_BINDING	BIP	-0.000107292	0.000998445	0.914425	65	0.0534442	blood	PWAS	c5	0.914425	1	TAF10,SMYD2,RTF1,DHX9,STOM,RPRD1B,RPRD1A,BIN1,PPIB,AGO1,ERBB2,BRD4,ANP32B,PABPN1
GOMF_RNA_POLYMERASE_II_GENERAL_TRANSCRIPTION_INITIATION_FACTOR_ACTIVITY	BIP	-0.00014317	0.000998526	0.885989	66	0.112418	blood	PWAS	c5	0.885989	1	TBP,TBPL1,TAF10,CCNH
GOMF_RNA_POLYMERASE_II_SPECIFIC_DNA_BINDING_TRANSCRIPTION_FACTOR_BINDING	BIP	-9.44E-05	0.000377176	0.802468	499		blood	PWAS	c5	0.802468	1	PPID,GABARAPL1,PARP1,CPNE1,NCOA2,NOTCH2,CRKL,TP53,HSPB1,CSNK2B,TRIB2,SRC,CREBBP,PRPF6,PARK7,BCL10,MED4,CTNNB1,NR1H2,DLL1,ISL1,TAF10,CEBPB,STAT5B,HDAC2,HNF4A,PKN1,HMGA2,C1D,FOXL2,GTF2I,KLF4,HIF1AN,HIF1A,PRKCB,STAT3,ETS2,SMAD2,PTPN2,NFATC1,CEBPA,JUN,DHX9,NPM1,NR1H4,FLT3,FKBP4,DTX3L,RERG,ANXA4,FBP1,ARID1A,HMGA1,ANKRD1,VDR,TBX5,HMGB1,RB1,PPARA,DUSP26,RAD23B,ID2,PPARGC1A,NR4A1,WBP2,KEAP1,COMMD7,HSF1,DDIT3,TBX3,PCNA,STAT1,MEF2C,MED1,PSMA6,SMAD3,JUND,MAPK14,AIP,CNOT1,TBP,APEX1,SMAD4,ELK1,CTBP1,NFKBIA
GOMF_RRNA_BINDING	BIP	-5.11E-06	0.000353072	0.988458	408		blood	PWAS	c5	0.988458	1	TST,TACO1,SBDS,ANG,NGRN,RPS4X,NPM1,CIRBP,RPS3,RPS5,MDM2,RPL12
GOMF_S100_PROTEIN_BINDING	BIP	-0.000513553	0.000992005	0.604673	259	0.139516	blood	PWAS	c5	0.604673	1	ANXA2,AGER,S100A11,CACYBP,ANXA11,S100A6,FGF1,EZR
GOMF_SCAFFOLD_PROTEIN_BINDING	BIP	-8.75E-05	0.000497633	0.860364	598		blood	PWAS	c5	0.860364	1	CD163,SHANK3,LRP4,TREM2,HOMER1,SYK,PSAP,PDE4D,LYN,TREM1,SRC,IL6ST,NLGN4X,PARK7,GRID2,MAP2K2,DLL1,CRIPT,KRT5,MAP2K1,CASP8,NLGN3,CAV2,VIM,NLGN1,ATG4B,YWHAE,BRAF,CRK,KRT18,PLCG2,FYN,XRCC6,CDC37,NCK2,DLG4
GOMF_SCAVENGER_RECEPTOR_ACTIVITY	BIP	-7.74E-05	0.000314932	0.805842	1115		blood	PWAS	c5	0.805842	1	MSR1,CD5,CD36,CFI,CD163,COLEC12,SCARA5,VTN,AGER,LOXL3,CXCL16,LGALS3BP,MARCO,STAB1,MEGF10,LRP1,CD5L,ENPP2,STAB2,DMBT1,LOXL2,SCARA3,TMPRSS15,SCARF2,TMPRSS5,SCARF1,ENDOU,SCARB2
GOMF_SECONDARY_ACTIVE_TRANSMEMBRANE_TRANSPORTER_ACTIVITY	BIP	-6.52E-05	0.000704276	0.926203	225		blood	PWAS	c5	0.926203	1	CDH17,SLC26A11,SLC5A8,SLC26A5,SLC6A14,SLC5A5,SLC3A2,SLC4A8,SLC25A18,CHP1,SLCO5A1,SLC6A16,SLC6A9,SLC16A3
GOMF_SEMAPHORIN_RECEPTOR_ACTIVITY	BIP	-8.42E-06	0.00044582	0.984933	470		blood	PWAS	c5	0.984933	1	PLXND1,PLXNB2,MET,PLXNA1,PLXNA4,NRP1,PLXNC1,NRP2,PLXNB3
GOMF_SEMAPHORIN_RECEPTOR_BINDING	BIP	-0.000103573	0.000406766	0.799012	642		blood	PWAS	c5	0.799012	1	SEMA3E,SEMA6A,SEMA6B,SEMA3G,SEMA4A,SEMA5A,SEMA3C,SEMA4D,SEMA7A,SEMA6C,SEMA4C,SEMA3A,SEMA3B,SEMA4F,SEMA4B
GOMF_SEQUENCE_SPECIFIC_MRNA_BINDING	BIP	-3.82E-05	0.000998255	0.969467	72	0.715939	blood	PWAS	c5	0.969467	1	DHFR,FMR1,TYMS,SSB,NOVA1,RBM24,DHX9
GOMF_SERINE_TYPE_CARBOXYPEPTIDASE_ACTIVITY	BIP	-0.0218935	0.0161375	0.174882	73	0.262738	blood	PWAS	c5	0.174882	1	CTSA,PRCP,CPVL,CPD
GOMF_SERINE_TYPE_ENDOPEPTIDASE_INHIBITOR_ACTIVITY	BIP	-3.18E-05	0.000179251	0.85926	1768		blood	PWAS	c5	0.85926	1	SPINT1,CD109,SPINK2,ITIH3,SERPINA4,A2M,SERPINA5,SERPING1,ITIH2,SPINT2,ANXA2,ITIH5,HRG,PZP,PI3,ITIH1,SERPINA10,SERPIND1,PCSK1N,WFDC1,WFDC13,TFPI,APLP2,PEBP1,ITIH4,WFIKKN1,A2ML1,WFDC11,ANOS1,SERPINA12,SERPINE2,WFIKKN2,AMBP,SERPINB4,SPINK1,WFDC2,SERPINH1,SERPINA1,SERPINA11,SERPINA9,SPINK6,WFDC8,SPINT3,SPINK7,SPINK5,SPINK9,SLPI,SERPINA3,SPINK4,FURIN,APP,AGT,SERPINF2,SERPINA7,SERPINB13,SPINK13,SPINK14,TFPI2,WFDC10A,SERPINE1,WFDC3,SERPINB8,SERPINB5,CRIM1,SERPINI2,SERPINA6,COL28A1,WFDC10B,SPOCK1,SERPINB1,PAPLN,COL6A3,SPINK8,SERPINF1,SERPINC1
GOMF_SERINE_TYPE_EXOPEPTIDASE_ACTIVITY	BIP	-9.65E-05	0.000575638	0.86682	284		blood	PWAS	c5	0.86682	1	ACE,F11,CTSA,PRCP,TPP1,CPVL,CPD
GOMF_SH2_DOMAIN_BINDING	BIP	-6.78E-05	0.000576068	0.906301	233		blood	PWAS	c5	0.906301	1	LILRB1,SYK,RUFY1,KIT,SRC,GHR,PTK2,SLAMF1,BLNK,LAT2,LCK,SQSTM1,SYNGR3,ARHGAP5,ABL1,DAG1,JAK2,PTPN6,CRK,SIT1
GOMF_SH3_DOMAIN_BINDING	BIP	-0.000127474	0.000445124	0.774589	583		blood	PWAS	c5	0.774589	1	SHANK3,ADAM10,SH3BP2,FUT8,CD3E,SOS1,RUFY1,SOCS7,SIRPA,ARHGAP1,PAK3,DTX1,SH3BGRL2,AFAP1L1,QKI,LANCL1,DPYSL3,ADAM17,PLSCR3,EFS,EVL,TOM1L1,ADAM19,GPX1,ADAM15,PRKN,NCF1,ADAM9,SH3BGRL,LRP2,ELMO1,GRB2,PTTG1,ABL1,ADAM12,USP8,OSTF1,DNM2,ENAH,CBL,VASP,PTPN6,LYN,CRK,MAPT
GOMF_SHORT_CHAIN_CARBOXYLESTERASE_ACTIVITY	BIP	0.000191466	0.0144923	0.989459	85	0.198919	blood	PWAS	c5	0.989459	1	CEL,SIAE
GOMF_SIALIC_ACID_BINDING	BIP	-1.33E-05	0.000235311	0.954765	656		blood	PWAS	c5	0.954765	1	SELE,SIGLEC9,CD33,ADIPOQ,FCN1,SIGLEC6,SIGLEC12,SELP,SIGLEC5,SIGLEC14,AGRN,SIGLEC7,ST8SIA2,ST8SIA3,SIGLEC8,SIGLEC11,ST8SIA4
GOMF_SIGNALING_ADAPTOR_ACTIVITY	BIP	-6.07E-05	0.000575861	0.916042	268		blood	PWAS	c5	0.916042	1	MAGI2,SHANK3,STAP1,HOMER1,HOMER2,CRKL,LRRK2,TRAT1,FRS2,LAT,CD3E,MAP2K2,MAP2K1,BLNK,STAT3,TRADD,PTPN11,NCK1,MPP7,GRB2,DOK2,LDLRAP1,GRB10,CD3G,SHC1,G3BP2,NCK2,CRK
GOMF_SIGNALING_RECEPTOR_COMPLEX_ADAPTOR_ACTIVITY	BIP	-5.52E-05	0.000705049	0.937628	200		blood	PWAS	c5	0.937628	1	MAGI2,SHANK3,STAP1,LRRK2,TRAT1,FRS2,HOMER2,LAT,CD3E,BLNK,TRADD,PTPN11,NCK1,GRB2,DOK2,LDLRAP1,GRB10,CD3G,SHC1,G3BP2,NCK2,CRK
GOMF_SIGNALING_RECEPTOR_INHIBITOR_ACTIVITY	BIP	-0.000117234	0.000376965	0.755805	506		blood	PWAS	c5	0.755805	1	ADH7,LRPAP1,DKK2,DKK4,DKK1,PCSK9,IL18BP,LILRB4,IL1RN,WFIKKN1,CCL5,WFIKKN2,IL36RN,DKK3,SPINT3,LY6G6D,DKKL1,PXDN,LYPD1,FST
GOMF_SMAD_BINDING	BIP	-6.33E-05	0.000498957	0.899084	313		blood	PWAS	c5	0.899084	1	MAGI2,PARP1,COL3A1,TGFBR3,BMP2,SMAD1,CTNNB1,USP15,HMGA2,CREB3L1,TGFBR2,AXIN2,PURA,PURB,SMAD2,SMURF2,JUN,BMPR1B,SKIL,SMURF1,LDLRAD4,ANKRD1,PMEPA1,ACVR1B,ACVRL1,SMAD3,STUB1,RANBP3,YY1,SMAD4
GOMF_SNARE_BINDING	BIP	-0.000138085	0.000705328	0.844787	176		blood	PWAS	c5	0.844787	1	STX1A,SNCA,TMED10,NSF,SNAP29,LRRK2,SNAPIN,SYT9,NAPB,STX4,SYT11,CPLX2,DAPK1,CPLX1,VAMP1,VAMP3,SYT17,SNPH,STX2,SYT7,VAMP2,PTPN2,TSNARE1,GOSR2,VTI1B,RAB11A,SNAP25,VTI1A,GABARAPL2,SYT8,STX6,VAMP8,NAPA,DOC2B,STX1B,TXLNA,SYT2,SYT4,ANKRD27,SYT5,ABL1,STX10,STX12,VAMP7,STX8,NAPG,STX7,UNC13A
GOMF_SODIUM_ION_BINDING	BIP	-0.0488401	0.0377689	0.195966	18	0.528637	blood	PWAS	c5	0.195966	1	PDXK,CAPN3
GOMF_SPECTRIN_BINDING	BIP	-9.59E-05	0.000996511	0.923372	114	0.785656	blood	PWAS	c5	0.923372	1	KIF3A,SLC26A5,GBP1,DCTN2,USH1C,ANK2,EPB41
GOMF_SPHINGOLIPID_BINDING	BIP	-0.000224313	0.000703616	0.749878	282		blood	PWAS	c5	0.749878	1	PLTP,GLTPD2,IL2,SELP,SELL,RTN4R,PSAP,MAP1LC3B,EPDR1,GLTP,CD300LF,CERT1,LYN
GOMF_SPHINGOSINE_1_PHOSPHATE_RECEPTOR_ACTIVITY	BIP	-0.0277729	0.034194	0.416668	19	0.209281	blood	PWAS	c5	0.416668	1	SPHK1,SPHK2
GOMF_STAT_FAMILY_PROTEIN_BINDING	BIP	-0.0588456	0.0429759	0.170915	15	0.625909	blood	PWAS	c5	0.170915	1	PTPN2,CEBPA,DTX3L,HSF1
GOMF_STEROID_BINDING	BIP	-0.000115244	0.00044553	0.795892	527		blood	PWAS	c5	0.795892	1	KL,GC,APOC3,APOF,GRAMD1C,ANXA6,APOA5,UGT1A1,CYP3A4,APOA2,PGRMC2,STARD5,SCP2D1,APOA1,SHBG,SULT2B1,NR3C2,CALB1,APOA4,UGT1A8,INSIG1,ERLIN1,APOD,STAR,NR1H4,CD81,VDR,SERPINA6,OSBPL9,SULT1E1,ESRRA,HSD17B1,OSBPL11,AKR1D1,PGR,SCARB2,PMP2,PGRMC1,RORC
GOMF_STEROL_ESTERASE_ACTIVITY	BIP	-0.00541855	0.0138541	0.695711	94	0.242973	blood	PWAS	c5	0.695711	1	CEL,CES1
GOMF_STEROL_TRANSFER_ACTIVITY	BIP	-0.000118862	0.000575145	0.836271	372		blood	PWAS	c5	0.836271	1	PLTP,APOB,GRAMD1C,APOA2,STARD5,APOA1,APOE,APOA4,STAR
GOMF_STEROL_TRANSPORTER_ACTIVITY	BIP	-0.000118549	0.000575164	0.836703	366		blood	PWAS	c5	0.836703	1	PLTP,APOB,GRAMD1C,APOA2,STARD5,APOA1,APOE,APOA4,STAR,OSBPL9,OSBPL11
GOMF_STRUCTURAL_CONSTITUENT_OF_CYTOSKELETON	BIP	-5.45E-05	0.000575603	0.924622	290		blood	PWAS	c5	0.924622	1	NEFL,KRT19,AGRN,ARPC1B,DES,KRT5,VIM,SPTAN1,YEATS4,PLS1,TPM1,ANK2,GFAP,KRT16,NEFH,CTNNA2,LMNB1,SORBS3,ARPC3,TLN2,KRT20,MSN,EPB41,ARPC5,INA
GOMF_STRUCTURAL_CONSTITUENT_OF_EYE_LENS	BIP	-0.0245298	0.0176768	0.165234	51	0.107399	blood	PWAS	c5	0.165234	1	CPOX,CRYBB1,CRYGS,CRYBB2,HSPB6,CRYAA,VIM,CRYGD
GOMF_STRUCTURAL_CONSTITUENT_OF_MUSCLE	BIP	-0.0179421	0.0121498	0.139746	98	0.119549	blood	PWAS	c5	0.139746	1	KRT19,MYOM2,TPM2,SMTN,TPM1,JPH1,CSRP1,CSRP2,MYL3,MYBPC1,ACTN2,MYL5,MYL6B,CAPN3,ASPH,TTN,DAG1,CSRP3,TPM4
GOMF_STRUCTURAL_CONSTITUENT_OF_MYELIN_SHEATH	BIP	-8.38E-05	0.000997189	0.933008	101	0.879828	blood	PWAS	c5	0.933008	1	NCMAP
GOMF_STRUCTURAL_CONSTITUENT_OF_POSTSYNAPSE	BIP	-3.21E-05	0.00057615	0.95557	195		blood	PWAS	c5	0.95557	1	NEFL,HOMER1,NEFH,ACTN1,INA,DLG4
GOMF_STRUCTURAL_CONSTITUENT_OF_RIBOSOME	BIP	-0.000112431	0.000705578	0.873396	106		blood	PWAS	c5	0.873396	1	RPS3A,RPS7,RPS4X,RPS19,ISG15,RPS10,RPL30,MRPL34,RPSA,MRPL21,RPS3,RPS5,MRPL33,MRPL2,RPLP2,MRPL52,MRPL55,MRPL32,RPL12,RPS27A
GOMF_STRUCTURAL_CONSTITUENT_OF_SYNAPSE	BIP	-3.21E-05	0.00057615	0.95557	195		blood	PWAS	c5	0.95557	1	NEFL,HOMER1,NEFH,ACTN1,INA,DLG4
GOMF_SULFATIDE_BINDING	BIP	-4.91E-05	0.000705589	0.944528	193		blood	PWAS	c5	0.944528	1	TREM2,PPT1,TPP1,MANF
GOMF_SULFUR_COMPOUND_BINDING	BIP	-4.40E-05	0.000121021	0.716011	3580		blood	PWAS	c5	0.716011	1	FGF2,CEL,CXCL10,CXCL11,SOD3,CXCL8,PF4V1,CXCL6,LRPAP1,KNG1,F11,PTPRS,APOE,APOB,F2,SERPINA5,SERPINE2,COMP,RSPO3,GSTM4,GSTM1,GSTM3,CCN4,CXCL13,VTN,FGFBP1,SLIT2,NELL1,TGFBR3,THBS3,LAMC2,SEMA5A,TNXB,ADGRE2,ADA2,GPNMB,CRISPLD2,SLIT3,HRG,THBS1,FGFRL1,CCL15,CCN5,CCL8,CCL23,PF4,ANXA6,APOA5,SELP,CHST15,GNS,NRP1,SMOC1,SELL,RTN4R,SERPINA10,FGFBP3,MPO,ANG,SERPIND1,PCOLCE,BMP4,APLP2,PITPNA,ACADL,COL23A1,THBS2,SLIT1,SULT2A1,TKT,ACADVL,SAA1,GSS,AGRN,NRP2,LTF,VEGFA,ANOS1,REG4,FST,PRSS57,AOC1,RSPO2,ELANE,THBS4,PDCD5,FGFR1,NELL2,PCOLCE2,DPYSL3,ADAMTS5,CHST12,FGFR4,SULT1A3,BMP7,SOST,CFH,SMOC2,ANGPTL3,HDGF,GSTP1,CCDC80,LRTM2,POSTN,PGF,APLP1,CCL7,KMT5C,COL13A1,HBEGF,FURIN,ITGA2,CCN1,FGF1,FGF20,LRP1,CTSG,SFRP1,EVA1C,APP,RSPO1,COL25A1,TPK1,FGFR2,PRG2,AZU1,LANCL1,FN1,RSPO4,FSTL1,TPMT,PLA2G2D,ALK,DEFB106A,TSR3,GREM2,ADGRG1,ECI2,CLEC3B,APOH,ACBD6,PANK3,GNMT,ALDH6A1,MSTN,NDNF,CCN3,ADAMTS15,CCN6,HS3ST5,PTGES2,CBS,N6AMT1,PTN,MDK,DBI,FGF10,ADAMTS3,ACBD7,ADAMTS1,TWSG1,SERPINC1,FGF7,SMAD4,VEGFB,PC,PPIA
GOMF_SUMO_BINDING	BIP	-0.000279345	0.000997276	0.779395	88	0.00249852	blood	PWAS	c5	1	1	UBA2,USP25,HABP4,TOLLIP
GOMF_SUPERCOILED_DNA_BINDING	BIP	-0.0250411	0.023503	0.286675	17	0.0293153	blood	PWAS	c5	0.286675	1	RPS3,HMGB1,PSIP1,ABL1,TOP1
GOMF_SUPEROXIDE_GENERATING_NAD_P_H_OXIDASE_ACTIVITY	BIP	-0.000165347	0.000996608	0.868228	102	0.798073	blood	PWAS	c5	0.868228	1	NCF2,NCF1
GOMF_SYNDECAN_BINDING	BIP	-0.000158514	0.000498218	0.750362	430		blood	PWAS	c5	0.750362	1	HPSE,TNC,SEMA5A,GPNMB,SDCBP
GOMF_SYNTAXIN_BINDING	BIP	-0.000218066	0.000996196	0.826729	118	0.433154	blood	PWAS	c5	0.826729	1	TMED10,NSF,SNAP29,LRRK2,SYT9,NAPB,CPLX2,DAPK1,CPLX1,VAMP1,VAMP3,SYT17,SNPH,SYT7,VAMP2,PTPN2,RAB11A,SNAP25,SYT8,STX6,VAMP8,DOC2B,TXLNA,SYT2,SYT5,ABL1,NAPA,STX10,STX8,NAPG,STX7,UNC13A
GOMF_S_ADENOSYLMETHIONINE_DEPENDENT_METHYLTRANSFERASE_ACTIVITY	BIP	-0.000128775	0.000995933	0.897119	132	0.762337	blood	PWAS	c5	0.897119	1	EHMT2,TRDMT1,PCMT1,METTL1,ANTKMT,COMT,DOT1L,KMT5C,SETMAR,SMYD2,TPMT,KMT2D,FBL,GNMT,RBBP5,WDR5,AS3MT,KMT2C,NTMT1,NNMT,PNMT,N6AMT1,LCMT1,ASH1L,PRMT3,SETD2,DIMT1
GOMF_TAP1_BINDING	BIP	-0.000110305	0.000997185	0.91192	93	0.502674	blood	PWAS	c5	0.91192	1	TAPBP
GOMF_TAP_BINDING	BIP	-0.000110305	0.000997185	0.91192	93	0.502674	blood	PWAS	c5	0.91192	1	TAPBP
GOMF_TAU_PROTEIN_BINDING	BIP	0.014628	0.0134677	0.277413	76	0.162723	blood	PWAS	c5	0.277413	1	SNCA,LGMN,STUB1,CLU,APOE,FKBP4,MARK3,ROCK2,HSP90AB1,PIN1,BIN1,BRSK2,BAG2,FYN,SMAD2
GOMF_TESTOSTERONE_17_BETA_DEHYDROGENASE_NADPPLUS_ACTIVITY	BIP	-0.000420088	0.000995629	0.673074	106	0.0390189	blood	PWAS	c5	0.673074	1	AKR1C3,AKR1C4,HSD17B14,AKR1C1,HSD17B1
GOMF_TESTOSTERONE_DEHYDROGENASE_NADPLUS_ACTIVITY	BIP	-0.000522153	0.000994847	0.599682	112	0.00399074	blood	PWAS	c5	1	1	AKR1C3,AKR1C4,DHRS9,HSD17B8,HSD17B1
GOMF_TESTOSTERONE_DEHYDROGENASE_NAD_P_ACTIVITY	BIP	-0.000482162	0.000994942	0.627951	114	0.00204644	blood	PWAS	c5	1	1	AKR1C3,AKR1C4,DHRS9,HSD17B8,AKR1C1,HSD17B1
GOMF_TETRAPYRROLE_BINDING	BIP	-4.70E-05	0.000241974	0.846083	1002		blood	PWAS	c5	0.846083	1	CAT,CBLIF,TCN1,TCN2,LPO,HRG,IDO1,CYB5A,HBZ,MPO,CYP3A4,PGRMC2,CUBN,MMAB,HEBP1,NR1D1,SRC,AMBP,HMOX1,CYCS,HBQ1,HBB,TPO,STC2,CD320,HBD,BACH1,SUOX,PXDN,CYB5D2,CYB561D1,TBXAS1,PTGES2,CBS,CYGB,MB,PXDNL,PGRMC1,HMOX2,PTGS2,JAK2
GOMF_THIOESTERASE_BINDING	BIP	-0.0312451	0.0256325	0.222859	28	0.802855	blood	PWAS	c5	0.222859	1	TRAF4,TRAF1,ARF6,CDC42,RAC1
GOMF_THIOLESTER_HYDROLASE_ACTIVITY	BIP	-8.52E-05	0.000997914	0.931981	78	0.00361978	blood	PWAS	c5	1	1	PPT1,LYPLAL1,HAGH,ACOT8,HIBCH,ESD,FASN,ABHD12,ABHD10,ACOT13
GOMF_TOXIC_SUBSTANCE_BINDING	BIP	-1.00E-04	0.000576465	0.862328	186		blood	PWAS	c5	0.862328	1	A4GALT,ALB,DSG1,AZU1
GOMF_TRANSCRIPTION_COACTIVATOR_ACTIVITY	BIP	-0.000136554	0.000407058	0.737273	518		blood	PWAS	c5	0.737273	1	FGF2,HTATIP2,BIRC2,ING4,NCOA2,NOTCH1,IL31RA,CREBBP,PARK7,BCL10,USP21,MED4,CTNNB1,WNT3A,PRPF6,DTX1,SRA1,PKN1,PCBD1,BRDT,JUP,PRKCB,APBB1,PSMD9,UBE3A,IRF4,KMT2D,NFKBIB,PQBP1,DHX9,NPM1,EDF1,MID2,UBE2L3,TOX3,CNOT9,NME2,ARID1A,SMARCC1,HMGA1,ANKRD1,HMGB1,SUB1,WWOX,ACTN1,ACTN2,MYSM1,KMT2C,CBFB,MYCBP,PPARGC1A,WBP2,ABL1,BRD4,NUP98,TSG101,AIP,ELK1,ARL2BP,MED1,PDLIM1,ARRB1,APEX1,CTBP1
GOMF_TRANSCRIPTION_COACTIVATOR_BINDING	BIP	-0.0163663	0.0185927	0.378722	48	0.520117	blood	PWAS	c5	0.378722	1	HIF1A,CREBBP,NFATC1,PPARA,STAT1,MED1,SMAD3,TFAM,PGR,SMAD4
GOMF_TRANSCRIPTION_COREGULATOR_BINDING	BIP	-0.000122552	0.000705019	0.862001	190		blood	PWAS	c5	0.862001	1	EHMT2,HIF1A,NR1D1,CREBBP,ENO1,CTNNB1,NFATC1,BCL6,NR1H4,RUNX3,HMGA1,CTCF,PPARA,CBX3,HDGF,UBE2I,MYC,CTBP1,PGR,STAT1,FOXO3,NR5A2,MED1,SMAD3,JUND,SMAD4,TFAM
GOMF_TRANSFERASE_ACTIVITY_TRANSFERRING_ALKYL_OR_ARYL_OTHER_THAN_METHYL_GROUPS	BIP	-6.68E-05	0.000235253	0.776602	1032		blood	PWAS	c5	0.776602	1	HPGDS,GSTM4,GSTM1,GSTM3,GSTO1,GSTZ1,GSTT2B,GSTA1,MMAB,GSTT1,HMBS,LANCL1,TSR3,GSTA4,SMS,NANS,CLIC2,DHPS,GGPS1,GSTP1,GSTK1,GSTA3
GOMF_TRANSFERASE_ACTIVITY_TRANSFERRING_ONE_CARBON_GROUPS	BIP	-0.000125007	0.000575568	0.828061	323		blood	PWAS	c5	0.828061	1	EHMT2,OTC,SHMT1,BHMT2,TRDMT1,PCMT1,METTL1,SHMT2,ANTKMT,COMT,METTL24,DOT1L,KMT5C,SETMAR,TYMS,SMYD2,TPMT,PRDM1,KMT2D,FBL,PRDM4,FTCD,GNMT,RBBP5,WDR5,AS3MT,ASMTL,KMT2C,NTMT1,NNMT,PNMT,N6AMT1,GATM,LCMT1,ASH1L,GCSH,PRMT3,SETD2,DIMT1
GOMF_TRANSFERRIN_RECEPTOR_BINDING	BIP	-0.0225714	0.0172687	0.191191	53	0.227837	blood	PWAS	c5	0.191191	1	SNX4,HJV,RGMA,SNX1,TF,CD81
GOMF_TRANSFORMING_GROWTH_FACTOR_BETA_BINDING	BIP	-4.67E-05	0.000446196	0.916587	433		blood	PWAS	c5	0.916587	1	CD109,CD36,ENG,TGFBR3,LRRC32,CHRDL1,THBS1,WFIKKN1,LTBP4,WFIKKN2,SPINT3,TGFBR2,VASN,TGFB3,ACVRL1,TWSG1
GOMF_TRANSFORMING_GROWTH_FACTOR_BETA_RECEPTOR_ACTIVITY	BIP	-6.41E-05	0.000705685	0.927665	146		blood	PWAS	c5	0.927665	1	ENG,TGFBR3,LTBP4,TGFBR2,BMPR1B,BMPR2,ACVRL1
GOMF_TRANSFORMING_GROWTH_FACTOR_BETA_RECEPTOR_ACTIVITY_TYPE_I	BIP	-0.0294562	0.0266009	0.268147	30	0.745555	blood	PWAS	c5	0.268147	1	BMPR1B,ACVRL1
GOMF_TRANSFORMING_GROWTH_FACTOR_BETA_RECEPTOR_BINDING	BIP	-5.93E-05	0.000300777	0.843764	733		blood	PWAS	c5	0.843764	1	ENG,INHBC,TGFBR3,LEFTY2,TGFB1,USP15,AMH,TGFBR2,TGFB3,BAMBI,TGFB2,SMAD2,SMAD3
GOMF_TRANSLATION_REGULATOR_ACTIVITY	BIP	-0.000267265	0.000704449	0.704394	289		blood	PWAS	c5	0.704394	1	SHMT1,MRPL58,DHFR,MCTS1,SHMT2,FMR1,EIF4EBP3,EIF4EBP2,EEF2K,FXR1,TYMS,EIF5,EIF4G3,MTRF1L,EIF1AD,NEURL1,EIF2S1,EEF1D,EIF4EBP1,EIF4E2,PAIP1,EIF2AK4,EIF3J,EIF3G,EIF2B1,EIF1B,CIRBP,EIF1AY,PURA,EIF4G2,AARS1,EIF4A1,EIF4A2,EIF4E,EIF4H,EIF4B,MTIF3,AGO3,EIF5A2,EEF1B2,EIF5A
GOMF_TRANSLATION_REGULATOR_ACTIVITY_NUCLEIC_ACID_BINDING	BIP	-0.000244575	0.000704599	0.728507	280		blood	PWAS	c5	0.728507	1	SHMT1,MRPL58,DHFR,MCTS1,SHMT2,EEF2K,TYMS,EIF5,EIF4G3,MTRF1L,EIF1AD,EIF2S1,EEF1D,EIF4E2,PAIP1,EIF3J,EIF3G,EIF2B1,EIF1B,EIF1AY,PURA,EIF4G2,EIF4A1,EIF4A2,EIF4E,EIF4H,EIF4B,MTIF3,EEF1B2,EIF5A2,EIF5A
GOMF_TRANSLATION_REPRESSOR_ACTIVITY	BIP	-0.000113714	0.00070529	0.871913	210		blood	PWAS	c5	0.871913	1	SHMT1,DHFR,SHMT2,FMR1,EIF4EBP3,EIF4EBP2,TYMS,EIF4EBP1,CIRBP,PURA
GOMF_TRANSMEMBRANE_RECEPTOR_PROTEIN_KINASE_ACTIVITY	BIP	-8.70E-05	0.000300237	0.771888	1293		blood	PWAS	c5	0.771888	1	KDR,TIE1,CSF1R,FLT4,EPHA4,TEK,ENG,INSR,FGFR3,PDGFRA,EPHA5,PDGFRB,MET,ROR1,TGFBR3,EFNA3,NTRK2,IGF1R,RET,FGFRL1,HJV,AXL,NRP1,NTRK3,EFEMP1,EPHB4,EPHB6,IGF2R,ERBB4,EPHA1,KIT,EPHA2,NRP2,PDGFRL,TYRO3,FLT1,LTBP4,FGFR1,FGFR4,ROR2,EPHA3,EFNB3,EPHB3,FGFR2,EGFR,MUSK,TGFBR2,ALK,ACVR2A,ACVR2B,MST1R,EPHB1,ERBB2,BMPR1B,ROS1,FLT3,EPHB2,CRIM1,BMPR2,DDR2,RYK,EPHA10,INSRR,EPHA7,ACVR1B,EFNA4,SOSTDC1,DDR1,ACVRL1,NTRK1
GOMF_TRANSMEMBRANE_RECEPTOR_PROTEIN_SERINE_THREONINE_KINASE_ACTIVITY	BIP	-7.95E-05	0.000705496	0.910253	158		blood	PWAS	c5	0.910253	1	ENG,TGFBR3,HJV,LTBP4,TGFBR2,ACVR2A,ACVR2B,BMPR1B,BMPR2,ACVR1B,SOSTDC1,ACVRL1
GOMF_TRANSMEMBRANE_RECEPTOR_PROTEIN_TYROSINE_KINASE_ACTIVATOR_ACTIVITY	BIP	-0.000254389	0.00099591	0.798388	154	0.0258547	blood	PWAS	c5	0.798388	1	BTC,EFNA5,GREM1,EGF,NRG1,HBEGF,EGFR,ANGPT4,NRG3,AREG,EREG
GOMF_TRANSMEMBRANE_RECEPTOR_PROTEIN_TYROSINE_KINASE_ACTIVITY	BIP	-8.61E-05	0.000300295	0.774455	1254		blood	PWAS	c5	0.774455	1	KDR,TIE1,CSF1R,FLT4,EPHA4,TEK,INSR,FGFR3,PDGFRA,EPHA5,PDGFRB,MET,ROR1,EFNA3,NTRK2,IGF1R,RET,FGFRL1,AXL,NRP1,NTRK3,EFEMP1,EPHB4,EPHB6,IGF2R,ERBB4,EPHA1,KIT,EPHA2,NRP2,PDGFRL,TYRO3,FLT1,FGFR1,FGFR4,ROR2,EPHA3,EFNB3,EPHB3,FGFR2,EGFR,MUSK,ALK,MST1R,EPHB1,ERBB2,ROS1,FLT3,EPHB2,CRIM1,DDR2,RYK,EPHA10,INSRR,EPHA7,EFNA4,DDR1,NTRK1
GOMF_TRANSMEMBRANE_TRANSPORTER_BINDING	BIP	-4.25E-05	0.000407408	0.916833	388		blood	PWAS	c5	0.916833	1	CDH5,STX1A,HOMER1,LRRK2,PDE4D,LYN,SNTA1,FMR1,SRC,CTNNB1,GPD1L,CAMK2D,FYN,FLNA,KCNIP1,CAV3,FGF12,PRKCSH,PRNP,LRRC52,DPP10,PKD2,KCNE3,SCN4B,YES1,FHL1,KCNG4,KCNE5,SRI,ANK2,HRC,S100A10,ATP2A3,ACTN2,FKBP1B,YWHAE,ID2,CBARP,PKP2,NPTN,BAG2,PHPT1,KCNAB2,ACTN1,HSP90AB1,YWHAZ
GOMF_TRIGLYCERIDE_LIPASE_ACTIVITY	BIP	-7.91E-05	0.000445503	0.85914	573		blood	PWAS	c5	0.85914	1	CEL,LIPN,PNLIP,PNLIPRP1,PNLIPRP2,PNPLA2,LIPK
GOMF_TUBULIN_BINDING	BIP	-0.000112996	0.000332558	0.734024	622		blood	PWAS	c5	0.734024	1	GABARAPL1,GABARAP,MAP1LC3A,UNC5C,PEX14,SNCA,TBCA,HDGFL3,VBP1,RACGAP1,JAKMIP3,RAD51D,SBDS,LRRK2,RMDN1,KIF3A,DIXDC1,PLK1,BIRC5,CETN2,LYN,STIM1,GAPDH,FMR1,SYT11,GJA1,PDCD5,CETN3,MX1,CACYBP,ABRAXAS2,PRC1,FYN,NCALD,RAB11A,VAPA,STMN4,CRIPT,MAPRE1,CCT5,CAV3,TPPP2,PRNP,STMN1,ARL8B,ARL3,BCL2L11,RMDN3,ARHGEF7,KIF16B,MID2,GABARAPL2,MAPRE3,MAPRE2,MAP1LC3B,FTCD,S100A9,ARHGEF2,ABRAXAS1,PRKN,NEFH,STMN2,ALDOA,DRG1,RPS3,CHP1,KIF22,TERF1,DPYSL5,SPAST,NDRG1,IRAG2,HSPH1,NDE1,STMN3,DPYSL2,DAG1,SPEF1,TBCE,APPL1,DNM2,SMC3,SETD2,MACO1,EZR,KIF23,MAPT,VAPB
GOMF_TUMOR_NECROSIS_FACTOR_BINDING	BIP	-0.0222432	0.0180696	0.218333	46	0.0573573	blood	PWAS	c5	0.218333	1	A2M,TNFRSF1B,TNFRSF1A
GOMF_TUMOR_NECROSIS_FACTOR_RECEPTOR_ACTIVITY	BIP	0.00420059	0.0171822	0.806864	56	0.0892995	blood	PWAS	c5	0.806864	1	FAS,TNFRSF1B,TNFRSF1A,TNFRSF19,TNFRSF14,TNFRSF18,TNFRSF4,EDA2R
GOMF_TUMOR_NECROSIS_FACTOR_RECEPTOR_BINDING	BIP	-6.82E-05	0.000499094	0.891261	273		blood	PWAS	c5	0.891261	1	FASLG,FADD,TNFSF8,CASP8,TNFSF14,TNFSF10,TNFSF9,TNFSF11,TRAF4,TNFSF12,CD70,TRAF1,EDA,TNFSF13B,TNFSF4,TRADD,TNFSF15,STAT1,TNF,CD40LG,LTA
GOMF_TUMOR_NECROSIS_FACTOR_RECEPTOR_SUPERFAMILY_BINDING	BIP	-7.44E-05	0.000499026	0.881508	295		blood	PWAS	c5	0.881508	1	FASLG,CASP3,NGF,FADD,TNFSF8,NTF3,CASP8,TNFSF14,TNFSF10,TNFSF9,TNFSF11,TRAF4,NTF4,TNFSF12,CD70,BDNF,TNFSF18,TRAF1,EDA,TNFSF13B,TNFSF4,TRADD,TNFSF15,STAT1,BID,TNF,CD40LG,LTA,CFLAR
GOMF_TYPE_II_TRANSFORMING_GROWTH_FACTOR_BETA_RECEPTOR_BINDING	BIP	-2.21E-05	0.000705247	0.975007	179		blood	PWAS	c5	0.975007	1	ENG,TGFBR3,TGFB1,AMH,TGFB3,BAMBI,TGFB2
GOMF_TYPE_I_TRANSFORMING_GROWTH_FACTOR_BETA_RECEPTOR_BINDING	BIP	-5.62E-05	0.00070599	0.936606	107		blood	PWAS	c5	0.936606	1	ENG,TGFB1,TGFBR2,TGFB3,SMAD2
GOMF_UBIQUITIN_BINDING	BIP	-7.12E-05	0.000498853	0.886501	256		blood	PWAS	c5	0.886501	1	VPS28,BIRC2,CKS1B,HSPB1,RNF8,USP25,NSFL1C,UCHL1,SIRT2,TOM1L2,NBR1,UBE2A,ADRM1,TOM1L1,UBXN2B,JARID2,PRKN,SQSTM1,RAD23B,UBE2L6,OTUB2,TNFAIP3,MDM2,TSG101,FAF2,NPLOC4,UBE2N,GGA1,SMAD3,GGA3,TOLLIP,DNAJB2,HGS,RAD23A
GOMF_UBIQUITIN_CONJUGATING_ENZYME_BINDING	BIP	-7.74E-05	0.000996883	0.93815	97	0.0529624	blood	PWAS	c5	0.93815	1	DCUN1D5,DCUN1D1,FOXL2,DCUN1D2,PPARA,PRKN,TOLLIP,DCUN1D3
GOMF_UBIQUITIN_LIKE_PROTEIN_BINDING	BIP	-8.69E-05	0.000446127	0.845496	337		blood	PWAS	c5	0.845496	1	VPS28,DCUN1D5,BIRC2,DCUN1D1,CKS1B,HSPB1,RNF8,FAF2,UBA2,USP25,NSFL1C,UCHL1,SIRT2,TOM1L2,HABP4,NBR1,DCUN1D2,UBE2A,ADRM1,TOM1L1,UBXN2B,JARID2,PRKN,SQSTM1,RAD23B,UBE2L6,OTUB2,TNFAIP3,MDM2,TSG101,NPLOC4,UBE2N,TOLLIP,DCUN1D3,GGA3,GGA1,SMAD3,DNAJB2,HGS,RAD23A
GOMF_UBIQUITIN_LIKE_PROTEIN_CONJUGATING_ENZYME_BINDING	BIP	-0.000237583	0.000995334	0.81134	120	0.01425	blood	PWAS	c5	0.81134	1	DCUN1D5,DCUN1D1,UBA2,PARK7,FOXL2,DCUN1D2,RPS3,PPARA,PRKN,TOLLIP,DCUN1D3
GOMF_UBIQUITIN_LIKE_PROTEIN_LIGASE_ACTIVITY	BIP	-0.000329392	0.000992927	0.740087	199	0.388629	blood	PWAS	c5	0.740087	1	MUL1,RNF24,PPIL2,BIRC2,UBE2D2,NHLRC3,RNF8,HERC4,UBE2D3,CHFR,STUB1,BIRC7,HERC5,RNF43,RNF128,ZNRF3,RNF150,ITCH,PELI2,NEURL4,DTX1,RNF148,CUL9,RNF149,RAG1,RNF34,SMURF2,UBE2D1,NEURL1,SMURF1,DTX3L,RNF122,UBE2C,FANCL,PRKN,HECW1,PIAS4,WWP1,RNF13,CUL3,RBBP6,PIAS3,RNF146,UBE3A,RFFL,RNF114,RNF215,MDM2,TRIM3,RNF41,CBL,CDC42,BIRC3
GOMF_UBIQUITIN_LIKE_PROTEIN_LIGASE_BINDING	BIP	-0.000101765	0.000498649	0.838291	343		blood	PWAS	c5	0.838291	1	GABARAPL1,GABARAP,MAP1LC3A,ATF6,NGFR,ERBB3,MUL1,TNFRSF1B,DLG3,HSPA5,RPA2,RNF8,TP53,HSPD1,FAF2,LYN,TPI1,STUB1,SYT11,TRIB2,UBE2D4,PA2G4,UCHL1,BCL10,ITCH,GPI,CLU,FHIT,USP25,PRDX6,CACYBP,ISG15,LTBR,CEBPB,CASP8,HSPA1B,HSPA1A,DTX1,TNFRSF14,AURKA,UBE2B,HIF1A,TRAF4,EGFR,CUL9,APBB1,AXIN2,UBE2T,HSPA1L,ERLIN1,WBP1L,RNF34,UBE2A,FATE1,UBE2L6,JUN,TXNIP,HSPA6,TRAF1,UBE2D1,NAE1,BECN1,UBE2J1,GABARAPL2,MAP1LC3B,DTX3L,CUL1,PTK2B,UBE2C,FANCL,PRKN,RB1,SPOP,PIAS4,UBC,CCDC50,STAT1,HSP90AB1,SMAD3,SUMO3,BID,YWHAE,SQSTM1,CUL3,BAG5,UBB,CBS,RALB,CASP10,EIF4E2,PRKAR2A,PPARGC1A,CCNB1,ACVR1B,RFFL,CHEK2,CUL4B,HSPA9,ATXN3,CRK,CKB,UBASH3B,SPART,CDKN1A,MDM2,BAG2,TSG101,RALA,NPLOC4,PSMA3,TANK,STX8,BAG4,SMAD2,BAG1,UBE2L3,HSPA8,DERL1,VCL,TOLLIP,SUMO2,YWHAZ,ARRB1,UBE2N,UBE2G1,HGS,TCP1,PRKACA,NFKBIA,RPS27A
GOMF_UBIQUITIN_LIKE_PROTEIN_PEPTIDASE_ACTIVITY	BIP	-8.45E-05	0.000705734	0.904687	129		blood	PWAS	c5	0.904687	1	USP21,USP25,UCHL1,USP15,ATG4B,STAMBP,HINT1,OTUD5,MYSM1,USP28,SENP7,STAMBPL1,OTUB2,PSMD7,ATXN3,TNFAIP3,USP8,TANK,UFD1
GOMF_UBIQUITIN_LIKE_PROTEIN_TRANSFERASE_ACTIVITY	BIP	-0.000305575	0.000992603	0.758195	211	0.185198	blood	PWAS	c5	0.758195	1	UBE2E1,MUL1,RNF24,PPIL2,BIRC2,UBE2D2,NHLRC3,RNF8,HERC4,CDC34,UBE2D3,CHFR,STUB1,BIRC7,HERC5,RNF43,RNF128,UBE2D4,ZNRF3,UBE2G2,RNF150,ITCH,UBE2M,PELI2,NEURL4,KLHL13,DTX1,UBE2B,RNF148,HERC1,CUL9,UBE2T,RNF149,VHL,LNX1,RAG1,RNF34,SMURF2,UBE2A,UBE2D1,NEURL1,UBE2J1,SMURF1,UBE2F,DTX3L,RNF122,UBE2C,FANCL,BARD1,PRKN,HECW1,PIAS4,UFC1,WWP1,RNF13,CUL3,RBBP6,PIAS3,ATG3,RNF146,UBE2L6,UBE3A,RFFL,RNF114,RNF215,TNFAIP3,FBXL5,MDM2,TRIM3,FBXO3,RNF41,UBE2L3,CBL,UBL4A,UBE2S,CDC42,UBE2N,UBE2I,UBE2G1,ZFP91,BIRC3
GOMF_UNFOLDED_PROTEIN_BINDING	BIP	1.24E-05	0.000445628	0.977769	526		blood	PWAS	c5	0.977769	1	VBP1,TAPBP,HSPB1,HSP90B1,HSPA13,HSPD1,NUDCD3,DNAJA2,HSPA5,DNAJB4,CLU,DNAJB11,HSPB6,SERPINH1,PFDN5,CLGN,PTGES3,SCG5,HSPA1B,CCT5,HSPA1A,CRYAA,ERO1B,CANX,HSPA1L,DNAJC4,HSPA6,NPM1,AHSP,ERLEC1,LMAN1,CCT7,PFDN1,APCS,PFDN2,ERN1,PPIB,HSPA9,NACA,DNAJA4,DNAJB1,HSP90AB1,PDRG1,AIP,NAP1L4,DNAJB6,NUDC,CDC37,PPIA,HSPA8,TTC1,CCT8,HTRA2,DNAJB2,TCP1,HSPE1
GOMF_VASCULAR_ENDOTHELIAL_GROWTH_FACTOR_RECEPTOR_ACTIVITY	BIP	-5.36E-05	0.000498715	0.914449	381		blood	PWAS	c5	0.914449	1	KDR,FLT4,PDGFRA,NRP1,NRP2,FLT1,FLT3
GOMF_VIRION_BINDING	BIP	-8.37E-05	0.000446256	0.851201	308		blood	PWAS	c5	0.851201	1	CD209,ANXA2,CRP,PTX3,CLEC4M,SIGLEC1,NECTIN1,APCS,ANXA9,TSG101,PPIA
GOMF_VITAMIN_B6_BINDING	BIP	-0.000131627	0.000575498	0.819087	359		blood	PWAS	c5	0.819087	1	SHMT1,SPTLC1,KYNU,DDC,SHMT2,SDSL,PYGL,KYAT3,ALB,PDXK,GOT1,KYAT1,GPT,GAD1,SPTLC2,PNPO,CBS,PSAT1
GOMF_VITAMIN_BINDING	BIP	-4.45E-05	0.000179287	0.804171	1611		blood	PWAS	c5	0.804171	1	ADH7,FOLR2,KL,EGLN1,AFM,GC,ADH4,PAM,CBLIF,TCN1,SHMT1,FOLR3,TCN2,SPTLC1,MTHFS,PLOD2,DHFR,ALKBH3,KYNU,DDC,CUBN,RLBP1,TKT,P4HA2,SHMT2,MMAB,PLOD3,CD320,RBP4,SDSL,RBP5,FOLR1,PYGL,CRABP1,KYAT3,C8G,ALB,CALB1,PDXK,KYAT1,RBP1,TYMS,GOT1,FASN,TPK1,P4HA1,GPT,UROS,PANK3,FTCD,GNMT,RBP7,P3H1,GAD1,VDR,SPTLC2,CRABP2,PNPO,CBS,PSAT1,PC
GOMF_VITAMIN_TRANSMEMBRANE_TRANSPORTER_ACTIVITY	BIP	-0.00288598	0.0412511	0.944225	16	0.210694	blood	PWAS	c5	0.944225	1	GC,RBP4
GOMF_VOLTAGE_GATED_CHANNEL_ACTIVITY	BIP	-0.000212395	0.000994127	0.83082	202	0.621882	blood	PWAS	c5	0.83082	1	SCN2B,KCNA10,PTK2B,CACNA2D3,CLIC1,CACNB4,CLIC4,CLIC5,KCNIP3,KCNIP1,CLCNKB,LRRC52,PKD2,HCN1,KCNE3,SCN4B,KCNN1,KCNG4,KCNE5,SNAP25,KCNF1,CLIC2,KCNIP4,KCNAB2
GOMF_WW_DOMAIN_BINDING	BIP	0.00354314	0.0439524	0.93575	14	0.0648088	blood	PWAS	c5	0.93575	1	PRRG4,TRAF4,TCEAL3,PMEPA1,TCEAL8,DNM2,ENAH
GRADE_COLON_VS_RECTAL_CANCER_UP	BIP	-3.69E-05	0.000353042	0.916719	339		blood	PWAS	c2	0.916719	1	ADGRF5,ENGASE,IL1A,STX2,HABP4,CANX,HNRNPC,ZWILCH,FSTL1,ERO1A,ENOX2,RPRD1A,RYK,PMP2
GRAHAM_CML_DIVIDING_VS_NORMAL_DIVIDING_DN	BIP	2.12E-05	0.000996152	0.983026	141	0.790243	blood	PWAS	c2	0.983026	1	PCDH9,CRHBP,JCHAIN,GZMB
GRAHAM_CML_QUIESCENT_VS_CML_DIVIDING_DN	BIP	-0.0114642	0.0117447	0.329007	112	0.844915	blood	PWAS	c2	0.329007	1	MPO,RNASE2,HGF,CDK1,NDC80,CLC
GRAHAM_CML_QUIESCENT_VS_CML_DIVIDING_UP	BIP	-2.86E-05	0.000377021	0.93948	545		blood	PWAS	c2	0.93948	1	CXCL8,CXCL6,CXCL1,CXCL13,PCDH9,ANXA5,CXCL5,CCL8,CRHBP,CCL3,IL1B,CCL19,CCL20,JUN,TNFSF4,RGS1,TRA2B
GRAHAM_CML_QUIESCENT_VS_NORMAL_DIVIDING_DN	BIP	-0.000163366	0.0101374	0.987143	154	0.132257	blood	PWAS	c2	0.987143	1	SPINK2,MPO,AIF1,JCHAIN,GZMB
GRAHAM_CML_QUIESCENT_VS_NORMAL_QUIESCENT_DN	BIP	-6.01E-05	0.000445976	0.892819	500		blood	PWAS	c2	0.892819	1	SPINK2,CXCL6,CXCL1,PCDH9,SELL,CRHBP,H2BC21,IDS,GBP2,MPZL2,AIF1,APP,FHL1,AREG,DUSP6,GLIPR1
GRANDVAUX_IFN_RESPONSE_NOT_VIA_IRF3	BIP	-4.44E-05	0.000998695	0.964525	58	0.0227352	blood	PWAS	c2	0.964525	1	GBP2,MX1,IRF1,IRF9
GRANDVAUX_IRF3_TARGETS_UP	BIP	-9.08E-05	0.000706038	0.897664	111		blood	PWAS	c2	0.897664	1	F13B,IFIT3,B4GALT5,GBP1,ISG15,ARG2,PLCG2
GRATIAS_RETINOBLASTOMA_16Q24	BIP	-0.00830915	0.0237915	0.726902	35	0.821517	blood	PWAS	c2	0.726902	1	EMC8,MAP1LC3B,APRT,MBTPS1
GREENBAUM_E2A_TARGETS_UP	BIP	-0.000231026	0.000704902	0.743106	178		blood	PWAS	c2	0.743106	1	RACGAP1,SCIN,CA2,AURKA,FGFR2,CDKN2C,HS3ST1,CCNB2,PGK1,MAD2L1,EIF4EBP1,BUB1,CCNA2,CCNB1
GROSS_ELK3_TARGETS_DN	BIP	-0.000112955	0.0009974	0.909832	98	0.572505	blood	PWAS	c2	0.909832	1	PLEK,PGM1,IL6,SOCS3,PDK1,VLDLR,SLPI,COPE,RAMP3,AK4,ERO1A,BNIP3,UPP1,ADAMTS4,ADAMTS1,FAM162A,PTGS2
GROSS_HYPOXIA_VIA_ELK3_ONLY_DN	BIP	-0.000221066	0.000575609	0.700937	274		blood	PWAS	c2	0.700937	1	MINPP1,CSF3,RACGAP1,CDC25B,S100A4,STMN1,CDKN2C,PXDN,NDE1,CHEK2,FASN,IGFBP4,PDRG1,MAPK14,ARRB1,KIF23
GR_01	BIP	-0.000129033	0.00044545	0.77207	615		blood	PWAS	c3	0.77207	1	TIE1,CD36,DLL4,TIMD4,CPB1,SRGN,RCN1,AMY2A,MPZ,FSTL5,CD96,CCDC126,ADAMTSL1,WFIKKN2,LAMTOR3,ISL1,ENPP2,SYNCRIP,SEMA4C,FGF17,DSTN,RBM3,FEN1,GDNF,CXCL14,PRDM1,HEPACAM2,RGS3,TNMD,BDNF,BCL6,JPH1,CA5B,TNS2,SKIL,EPHA7,DNAJA2,SEMA3A,SH2D1A,DLX3,ADGRB3,ELMO1,UBE3A,KRT20,GRB2,CER1,SRSF6,PCDH8,RAB1B,G3BP2,PPP1CC,CDKN1A,EEF1B2
GR_Q6	BIP	-6.33E-05	0.000315213	0.840828	939		blood	PWAS	c3	0.840828	1	CD109,ARFIP2,SRGN,MIA,CBLN4,RCN1,LIFR,LARGE1,CLC,MPZ,FLRT3,NOG,GRP,NNAT,B3GALT2,NLRP10,B4GALT5,CCDC126,DLG2,TMOD3,TYRO3,NCAM1,AGAP3,ADAMTSL1,WFIKKN2,CXCL14,HAPLN1,MMP7,SYNCRIP,YARS1,MARCKSL1,FGF17,PRKCG,FGF12,LRRTM3,RBM3,C1orf43,NEGR1,ACVR2A,GDNF,RBM24,RGS3,TNMD,TXNIP,JPH1,GPHA2,PDE2A,NR1H4,CEACAM4,AP4M1,PDE6D,CHST9,CNTN4,KLHL7,HMGB1,ENOX2,SH2D1A,NT5C3A,DLX3,ANTXR1,ADGRB3,ASF1A,VASN,TIMM8A,DEFB119,PABPC4,PCDH8,RAB1B,SCARB2,BTK,CDK2AP1,RAB3C,CDKN1A
GR_Q6_01	BIP	-4.44E-05	0.000223153	0.842369	1186		blood	PWAS	c3	0.842369	1	F11,TIMD4,LEAP2,CPNE1,PCDH9,SRGN,PROK2,TCN2,RCN1,LINGO1,LOXL3,MPZ,NOG,MASP1,MMP14,SULT2A1,DLG2,NRP2,DYNLL1,TYRO3,ARPP21,CREBBP,PDYN,WFIKKN2,PRKCG,PRRG4,GMPR2,SYNCRIP,SEMA4C,MARCKSL1,LRRTM3,STMN1,QKI,EHF,FEN1,ARG2,PPP2R3A,PRDM1,AKAP7,TNNT3,KMT2D,TPM1,PLSCR3,TNMD,RND1,DHX38,BACH1,CDKN1B,CHST9,TXNL4B,ST13,AQP4,CDH2,ENOX2,PDGFB,RNF13,PDCL2,DLX3,MYCBP,SNX17,DOK1,EPHA7,PACSIN3,GRP,CER1,SF3B4,PCDH8,DCUN1D3,EIF4G2,UBL4A,PDAP1,PHF3
GSE10094_LCMV_VS_LISTERIA_IND_EFF_CD4_TCELL_DN	BIP	-2.69E-05	0.000266641	0.919632	937		blood	PWAS	c7	0.919632	1	MSR1,REG3G,CFI,PCDH10,FGL1,ROBO1,ST3GAL1,IGLON5,CA8,MUTYH,WFDC1,FLRT2,PIM1,NLRP10,HS3ST4,ZHX3,NRP2,HS3ST3A1,NTNG1,UBXN2B,BMP7,LAYN,ZNF334,ADPRS,IFNGR2,LTB4R,EPHB3,FAM171A1,UTS2R,AMH,BDNF,FLT3,ENOX1,SEL1L2,KCNE5,ELAPOR2,ESRP1,PDZD11,SIGLEC1,GDF9,RDH16,LCAT,FUT2,TGIF2,INSRR,BET1L,NDUFAF8,OAZ1,INS,CLEC7A,RBM39,CXADR,HNRNPF,UFC1,PPIA
GSE10147_IL3_AND_HIVP17_VS_IL3_AND_CPG_STIM_PDC_DN	BIP	-6.90E-05	0.000332686	0.835799	553		blood	PWAS	c7	0.835799	1	HADH,TLR3,COLGALT1,NQO2,L1CAM,GOLM1,ALDH2,EPHB6,RPIA,EIF4EBP2,NADK,ILF3,BTD,CD9,MAP3K3,RNF215,PTH,SEPHS1,POR,PRRG4,IL10RB,SNRPD3,OTUD5,PDGFC,STAR,TXNL4B,ATG4B,LCK,ST8SIA6,CD81,GCH1,TTL,RAB3D,TNF,HSD17B1,PDK2,ANKRD27,RBM22,NRG4,NMT2,BMX
GSE10147_IL3_AND_HIVP17_VS_IL3_AND_CPG_STIM_PDC_UP	BIP	-5.21E-05	0.000287927	0.856539	885		blood	PWAS	c7	0.856539	1	DLL4,ENPEP,NPW,SCARA5,SH3BP2,COMMD7,ECM1,CPM,CCL8,HOPX,KLK11,ARL6IP5,COLEC11,VARS1,CUZD1,F7,DUSP13,KLK12,FBLN1,BMP6,EPO,GALNT10,TNFSF14,RSPO1,CLEC2D,EPHB3,NLGN2,PLD5,MRAS,NXPH3,BTLA,IL17B,DCBLD1,PLBD1,CHEK2,DOK2,ST6GALNAC5,PDLIM1,ANXA7,C11orf68
GSE10147_IL3_VS_IL3_AND_CPG_STIM_PDC_DN	BIP	-0.000426719	0.000992062	0.667099	226	0.383361	blood	PWAS	c7	0.667099	1	ANGPTL1,OCRL,NMB,PLXNA1,NAT1,PROS1,DOCK9,ITPKC,MTHFD2,NR1H2,OPRPN,ANXA11,HABP4,RABEPK,PDLIM4,STAU2,NIT2,SEPTIN10,MOCS3,KIF16B,PDCD1,INSL6,CCPG1,CTCF,PSMD5,NR1D2,SPG21,SPN,DHPS,ANXA1,CD46,ZHX1,FIG4,PRKCZ,GCSH
GSE10147_IL3_VS_IL3_AND_CPG_STIM_PDC_UP	BIP	-7.08E-05	0.000376434	0.850836	670		blood	PWAS	c7	0.850836	1	PDGFRB,PROK2,ENTPD1,IL5RA,PSMB9,UBA2,GJA1,LY9,NELL2,GSTT1,LRP8,ISG15,PATE4,RAPGEF5,GBP6,SLAMF6,FAM172A,IFNA5,PLA2G10,IFNL2,LIF,GOT1,PLS1,CD320,DHX58,PRDM1,PLAAT3,EEA1,NCF4,DTD1,ADAM19,ESAM,IL20RB,BARD1,RPSA,HNRNPDL,PEX5,TUFT1,BUB1,IL17F,APTX,PAPLN,DOK2,SOX2,STX12,IFNGR1,ZG16,FKBP2
GSE10147_IL3_VS_IL3_AND_HIVP17_STIM_PDC_DN	BIP	-6.51E-05	0.000376842	0.862749	652		blood	PWAS	c7	0.862749	1	BHMT2,COMMD7,LRP11,PTPRU,TMEM132D,GPNMB,AHSG,JPH4,CCN5,SH3BGRL3,CKS1B,CD93,TGM4,PMM1,DAPK1,DMKN,FGFR4,HSPA1A,APOA4,RNASE1,PRKCSH,STMN1,APLN,LRRTM1,RGS5,GIMAP6,BDNF,BTG2,FGF8,MAPK13,JMJD6,PAPPA2,GUCA2B,ANTXR1,SHC2,IGSF11,MANF,CKB,ABHD14B,NACA,RPL12
GSE10147_IL3_VS_IL3_AND_HIVP17_STIM_PDC_UP	BIP	-0.000236389	0.000574033	0.680483	493		blood	PWAS	c7	0.680483	1	ATF6B,DPP7,ALDH5A1,PSAP,B3GALT2,SF1,NAPB,NUDCD3,LYPLAL1,IDS,USP21,SORD,RELT,CD3E,VAT1,HABP4,CRAT,TTC17,MBTPS1,ARHGEF7,ATG4B,KIAA0319L,RB1,GCH1,ST6GALNAC1,KCNF1,ADI1,RAB3D,DNAJC27,MPP7,RBM22,OSBPL11,AGO1,RAMP1,DIDO1,B3GALT1,TDP1,VCL,CSK,GGA3
GSE10211_UV_INACT_SENDAI_VS_LIVE_SENDAI_VIRUS_TRACHEAL_EPITHELIAL_CELLS_DN	BIP	-6.05E-05	0.000287938	0.833708	952		blood	PWAS	c7	0.833708	1	PDCD1LG2,GABARAPL1,EHMT2,CST7,COL15A1,RCN1,CDCP1,ENTPD1,IGFLR1,NAGLU,CD200,GNS,PLXNC1,IGF2R,EVA1B,SYT11,VARS1,PGLYRP1,NADK,WARS1,CAST,LAG3,BMP7,PRC1,S100A4,TXNDC12,PELI2,CD72,OLFM4,PPP2R3A,IRF1,EEA1,CD99L2,HMGCS1,CPE,DUSP16,ST6GALNAC6,CSRP1,SUOX,RFESD,CTCF,COTL1,MYC,CD80,MXI1,FGF16,MAPKAPK3,FERMT3
GSE10211_UV_INACT_SENDAI_VS_LIVE_SENDAI_VIRUS_TRACHEAL_EPITHELIAL_CELLS_UP	BIP	-0.000111733	0.000498369	0.822604	333		blood	PWAS	c7	0.822604	1	ZFYVE27,IL2,IL17RA,NANP,PPIC,NTRK3,PDE7A,CUZD1,BRF1,FBLN1,MAP3K3,IL7R,SFRP1,NMRK1,TINF2,POLE2,ENTPD6,CFHR3,BRPF1,MAMDC2,SHC4,HPCAL1,ANTXR1,GALNT2,SPINK8,SEMA4F,PDLIM1,GPCPD1,EIF4A2,SMAD4
GSE10239_KLRG1INT_VS_KLRG1HIGH_EFF_CD8_TCELL_DN	BIP	-4.49E-05	0.000287959	0.876069	803		blood	PWAS	c7	0.876069	1	CSF1R,CD300A,CYTL1,NUDT12,ARFIP1,MDGA2,NCOA2,SEMA5A,PLEK,RELL1,PLXNC1,LGMN,CD200R1L,MOB4,UGP2,CROT,NCF2,ABRAXAS2,CSMD2,SERPINA11,UBLCP1,MAPRE1,CSF3R,ZNF566,UBE2B,TNKS,HERC1,MAPK9,RSPO4,POU2F1,SEPTIN10,RTF1,HCK,PCDHB1,CBX5,KIF16B,SH2D1B,ABRAXAS1,IDE,CTCF,CLEC4A,LY86,AP1S2,LIPK,APAF1,HEPACAM,GGPS1,FYN,CRADD,MOB1A,CELF2,SUB1
GSE10239_KLRG1INT_VS_KLRG1HIGH_EFF_CD8_TCELL_UP	BIP	-0.00019655	0.000406994	0.629145	568		blood	PWAS	c7	0.629145	1	CCN4,FTMT,COL10A1,HS6ST1,DCTPP1,ACAA1,ITIH1,STOML2,TPI1,SHMT2,PGP,PDCD5,IL34,RABEPK,FURIN,DNPH1,APLN,ILF2,PECR,LAYN,PCK1,DTD1,GPX1,NAP1L2,P3H1,ESRP1,BATF,ADI1,KARS1,DLX3,RAD1,SUSD3,PABPC4,ALDOA,OAS1,CXADR,NME1,FAM162A,LDHB,OVCA2,PSMG3,PRDX3,FABP5,PIN1
GSE10239_MEMORY_VS_DAY4.5_EFF_CD8_TCELL_DN	BIP	-8.44E-05	0.000498964	0.865736	287		blood	PWAS	c7	0.865736	1	RRM1,ARFIP1,DCUN1D5,RAB14,TIAM1,SAP30,UBA2,SELENOH,GSR,LDHA,FAIM,METAP2,LAMTOR3,VAMP3,TYMS,TNFRSF9,C1D,FEN1,PRIM1,MAPK9,BCL2L11,AURKB,KDSR,RPP30,ZWILCH,CSNK2A2,AIFM1,PGK1,CDK1,ARF6,SMARCC1,ANKRD46,MEMO1,MLEC,RAD23B,AP1S2,CBX3,DUSP4,NUDT5,SET,HMGCS1,HMGCR,KIF22,DIDO1,GZMB,GLRX3,EWSR1,TRA2B,HARS1,PAFAH1B2,CRK,VAPA
GSE10239_MEMORY_VS_DAY4.5_EFF_CD8_TCELL_UP	BIP	-3.38E-05	0.00025772	0.895613	758		blood	PWAS	c7	0.895613	1	IGFALS,IGLL1,TCN2,NT5E,OPCML,CRTAM,ADGRG5,SLC14A1,VPS25,AMN,S100A5,RPS7,PLD3,DNAJC17,KLK8,PSME1,FHIT,ALB,NSFL1C,EVL,CNRIP1,MAP3K3,HNRNPAB,CD72,TNFRSF1A,BRD2,HSD17B11,SCAND1,PDLIM1,NFE2L1,RGS3,PLAAT3,IL10RB,JUN,BCL6,PDE2A,PARP16,GZMM,UBC,GRAP,COTL1,EFNA4,MYC,DDIT3,CBX7,MAX,SUGT1,PIP4K2B,ARHGAP45,SIT1
GSE10239_MEMORY_VS_KLRG1HIGH_EFF_CD8_TCELL_DN	BIP	-8.90E-05	0.000352786	0.800767	506		blood	PWAS	c7	0.800767	1	CAT,ARFIP1,CPNE1,ANXA2,DCTPP1,PCSK9,MAP2K4,TMED10,MTAP,NHLRC3,RAB14,ZNF264,TIAM1,EPS15L1,LMAN2L,SELENOH,GSR,LAMTOR3,PRC1,TNFRSF9,DNPH1,ERO1B,PTGR2,AURKB,TK1,BACH1,LDLRAD4,SMARCC1,IDE,MYCBP,CBX3,NDRG1,DHPS,CUL4B,SET,KIF22,DIDO1,RAB21,TRA2B,YWHAZ,KIF23
GSE10239_MEMORY_VS_KLRG1HIGH_EFF_CD8_TCELL_UP	BIP	-6.65E-05	0.00035255	0.850418	678		blood	PWAS	c7	0.850418	1	IGLL1,RPS6KA1,NTRK2,RTN4R,TREML2,CTRC,NDRG3,SERPINA12,FCGR1A,KLK8,PSME1,GPX7,FHIT,NOTCH3,ALB,NSFL1C,EVL,STAMBP,LAMTOR2,MDM4,CD27,DNASE1L2,TNFRSF1A,IGSF9B,COL25A1,NFE2L1,IL10RB,OLR1,TXNIP,MMEL1,GRAP,COTL1,ACHE,DLX3,RAP1GAP,NUP210L,SYNE2,SATB1,CBX7,STX8,DDR1,SEZ6L2,SCT,C11orf94,SUB1,HPX
GSE10239_MEMORY_VS_KLRG1INT_EFF_CD8_TCELL_DN	BIP	-0.000140273	0.000315308	0.65641	890		blood	PWAS	c7	0.65641	1	UGDH,CAT,CRYZ,GSTO1,DCUN1D5,CPNE1,PPIC,GZMA,TNFRSF13B,TIAM1,ACYP2,SELENOH,GSR,TNFSF9,LAMTOR3,CTSC,VAMP3,RPP30,PTGR2,TOPBP1,AURKB,EIF1AD,CDK1,GMNN,ARF6,ANP32A,HMGB3,NCF1,OSBPL9,MYCBP,NDRG1,DHPS,CHEK2,MTMR6,NUDT5,KIF22,NMNAT1,TIGAR,PPP1CC,TRA2B
GSE10239_MEMORY_VS_KLRG1INT_EFF_CD8_TCELL_UP	BIP	-5.57E-05	0.000287848	0.84653	937		blood	PWAS	c7	0.84653	1	IGLL1,PDGFRB,RPS6KA1,SFTPB,NTRK2,NPFF,MCTS1,ELANE,RPS7,FCGR1A,DYNLRB1,FHIT,A1CF,TGM3,ALB,MAP2K2,CNRIP1,ZNF276,TREML2,CSF2RA,SFRP1,IGSF9B,RSRP1,TAFA3,FGFRL1,IL10RB,CHIA,TXNIP,TRAF1,DTD2,SIGLEC1,SEMA3A,COTL1,PTPN1,NPPA,TNFRSF10A,NMI,DDR1,PDLIM1,CBL,SCT
GSE10239_NAIVE_VS_DAY4.5_EFF_CD8_TCELL_DN	BIP	-7.28E-05	0.000288104	0.800607	791		blood	PWAS	c7	0.800607	1	CASP3,RRM1,KLRC1,ANXA2,TNFRSF1B,CKS1B,GEM,IL1R2,PPIL1,DHFR,CKAP2,PCLAF,SEC13,SSR1,PLK1,TIAM1,SAP30,UBA2,LGALS1,IFNG,KPNA2,PMVK,LRP8,RAD51,GNPDA1,DSTN,PSMA5,SEPHS1,TYMS,STMN1,FEN1,PRIM1,CXCL14,IRF4,PRDM1,PBK,CHEK1,PRC1,AURKB,TK1,CCNB2,ZWILCH,PGK1,GMDS,SDCBP2,BARD1,MAD2L1,LMNB1,ORC6,EHD4,MEMO1,KIF22,ARL6,MLEC,RAD23B,CCNA2,NUDT1,DUSP4,PSAT1,NUDT5,DECR1,ASRGL1,RAN,DYNLL2,DUT,RRBP1,PGRMC1,MANF,HK2,FABP5,NRAS,MAGOHB,CDKN1A,RANBP1
GSE10239_NAIVE_VS_DAY4.5_EFF_CD8_TCELL_UP	BIP	-5.83E-05	0.000235311	0.804199	863		blood	PWAS	c7	0.804199	1	IL27RA,STX1A,TEC,ACP6,IL17RA,IL16,NPFF,CHST15,TNFRSF1A,TIMP2,ADGRG5,SLC14A1,CETN2,SOCS3,CCM2,RPS7,KLK8,HAGH,TXNDC15,C16orf54,TMEM185A,STAT6,DTX1,RTP4,HSD17B11,TMEM230,VSIR,BACH2,PDE2A,EVL,PACSIN1,CD247,SMAD4,RPS3,TMEM108,RPLP2,HSD17B8,ACVR1B,MLYCD,RAMP1,SATB1,SH3GLB2,IGFBP4,PPIE,PDRG1,EEF1B2,ARRB1
GSE10239_NAIVE_VS_KLRG1HIGH_EFF_CD8_TCELL_DN	BIP	-5.92E-05	0.000332417	0.858689	777		blood	PWAS	c7	0.858689	1	SLAMF7,ANXA2,TNFRSF1B,DCTPP1,SDF2L1,CKS1B,GEM,CKAP2,GLRX2,TIAM1,SAP30,NRP2,LGALS3,KPNA2,PMVK,CAPN2,CA12,GSTT1,LRP8,PRC1,S100A4,AURKB,GNPDA1,HMBS,TYMS,SCUBE3,STMN1,PKD2,CXCL14,PRDM1,PBK,CHEK1,TK1,SNRPD3,FHL1,NR1H4,ZWILCH,GMDS,MAPRE2,DTYMK,ALAD,SDCBP2,BARD1,MAD2L1,PRDX4,KIF22,ARL6,DUSP4,NDE1,UBASH3B,PDGFA,ASRGL1,NME1,PGRMC1,MANF,HK2,MAGOHB,RANBP1,CDKN1A
GSE10239_NAIVE_VS_KLRG1HIGH_EFF_CD8_TCELL_UP	BIP	-3.01E-05	0.000199594	0.880215	1389		blood	PWAS	c7	0.880215	1	ENG,IL27RA,STX1A,SELPLG,ACP6,IL6R,FAS,NCOA2,TCN2,INHBB,UST,CHST15,PPIC,TNFRSF1A,PDE7A,ADGRG5,SLC14A1,STIM1,AGRN,SOCS3,CCM2,ELANE,IL6ST,IDS,RPS7,DNAJC17,KLK8,PSME1,HAGH,TOM1L2,TREML2,UBLCP1,RCN3,STAT6,LAT,YEATS4,ZNF566,RSRP1,QPRT,GIMAP6,TXNIP,BACH2,EVL,COX7A2L,NAP1L2,SEPTIN6,CD247,TPT1,SMAD4,PRR27,RPLP2,TGIF2,RHOA,ACVR1B,MLYCD,SATB1,TMEM108,IGFBP4,MATK,CNP,THYN1,EEF1B2,VEGFB
GSE10239_NAIVE_VS_KLRG1INT_EFF_CD8_TCELL_DN	BIP	-8.13E-05	0.000266623	0.760513	1048		blood	PWAS	c7	0.760513	1	FLT4,SLAMF7,ALAD,GSTO1,STXBP6,ANXA2,TNFRSF1B,DPY30,NEO1,CKS1B,GEM,PPIL1,DHFR,GZMA,B4GALT5,TIAM1,LGALS1,LGALS3,LGALS2,PDCD5,GZMK,CHCHD10,LRP8,AURKB,RAD51,NXT1,GNPDA1,HMBS,TYMS,STMN1,PSMB2,PSMD9,PRDM1,PBK,CHEK1,PRC1,GRB7,CSRP2,MAPRE2,SDCBP2,BARD1,MAD2L1,PDILT,EHD4,KIF22,ARL6,MLEC,LRRC3B,LZIC,CCNA2,NDE1,NUDT5,DECR1,ASRGL1,NMNAT1,NME1,TIGAR,CDKN1A,RANBP1
GSE10239_NAIVE_VS_KLRG1INT_EFF_CD8_TCELL_UP	BIP	-3.47E-05	0.000203692	0.864808	1385		blood	PWAS	c7	0.864808	1	KLB,GAS6,SELPLG,TEC,TLR1,ACP6,IL6R,FAS,NCOA2,TCN2,INHBB,IFIT3,CTSS,ARSK,CHST15,PPIC,TNFRSF1A,CBR1,NFKBID,PDE7A,AGRN,SOCS3,CCM2,IL6ST,IDS,RPS7,DNAJC17,PDK1,MFNG,TREML2,UBLCP1,THYN1,OMP,STAT6,DTX1,STX2,RSRP1,PRKCB,GIMAP6,IRF9,C11orf68,NR1D2,RHOA,MLYCD,POLR3F,RAMP1,RAB2B,TMEM108,RBM39
GSE10239_NAIVE_VS_MEMORY_CD8_TCELL_DN	BIP	-2.13E-05	0.000208117	0.918355	1139		blood	PWAS	c7	0.918355	1	ICOSLG,SLAMF7,FCGR2B,IL18R1,S100A13,INHBB,UST,NTRK2,ENTPD1,COX6C,CD248,SELP,NRP1,CRTAM,CRIP1,CNTFR,S100A5,IFNG,FAH,SERPINA12,S100A11,PPP4R3A,RHOC,DYNLRB1,MPST,S100A10,CD68,GRID2,GSTT1,PFDN5,LAMTOR2,RPS10,HNRNPAB,OXT,OMP,SEC61G,TAFA3,PTPN13,TFR2,KLRK1,DNAJC15,RGS3,PLAAT3,GIP,YES1,IL1RAPL2,DTD2,MAPRE2,OLR1,SDCBP2,NRXN2,JAM2,GRAP,NCALD,GJD2,RAP1GAP,ANXA9,RGS1,ID2,CYTH4,CD3G,NPPA,DSC3,MAX,ARPP19,CD244,FKBP2,ARL4D,GMFG,C11orf94,SUB1,UBE2N
GSE10239_NAIVE_VS_MEMORY_CD8_TCELL_UP	BIP	-0.000166092	0.000498776	0.739135	307		blood	PWAS	c7	0.739135	1	NCOA2,MTAP,PPIC,TRAT1,GLRX2,PDE7A,RAB14,ACAP2,TXNDC15,NT5C3A,LAMTOR3,NAE1,RTP4,SET,ZNF329,BCL2L11,BACH2,VPS4B,RRM2B,IDI1,CYTIP,SMARCC1,JARID2,JTB,SPAST,ASF1A,CBX3,NDRG1,CFL1,ACVR1B,SATB1,RAB2B,PABPN1,GCSH,APPL1,PPP1CC,NAB2,HIPK3,SMAD4
GSE10240_CTRL_VS_IL17_AND_IL22_STIM_PRIMARY_BRONCHIAL_EPITHELIAL_CELLS_DN	BIP	-0.000110629	0.000352518	0.753654	719		blood	PWAS	c7	0.753654	1	HADH,PARP1,IGLL1,MBL2,COLGALT1,CTSE,NOTCH1,SLIT3,CHST11,CHST15,PLEKHA7,DHFR,SYK,SCIN,RRM2,CSF2RB,CBX5,FHIT,KRT16,SRL,CHCHD10,EEF2K,MXRA7,HBEGF,MARCKSL1,ABL2,BTNL9,SEPHS1,ADM2,HCN1,CHEK1,CKAP4,PLSCR3,PALM,ELK3,ST6GALNAC6,RHOB,RBP7,SMARCC1,H2AZ1,LMNB1,MYB,CIRBP,KIF23,ARHGEF10,CD47,TMEM8B,AMPD2,TIMELESS,KIF22,DDX39B,MEF2C,HK2,CDKN1A,KRT18
GSE10240_CTRL_VS_IL17_AND_IL22_STIM_PRIMARY_BRONCHIAL_EPITHELIAL_CELLS_UP	BIP	-3.55E-05	0.000249633	0.886963	775		blood	PWAS	c7	0.886963	1	BST1,IGLL1,ENPP6,RBM19,HTATIP2,CPM,MRPL58,OAF,FARS2,CENPW,DDC,FXN,RPIA,DARS2,TBL2,ASCC1,CPLX2,TRIB2,TNFRSF19,ARL2,MTHFD2,PREP,BRF1,ACP5,PNKP,ANAPC10,MUTYH,PRG2,CD38,CD79A,JUN,BACH2,ENOX1,UBE2L3,UBE2C,LGR5,RBKS,PDCD1,TSSC4,ARF5,SUSD1,RRAS2,OTUB2,CARHSP1,HDAC8,KIAA0040,NUDT5,POLH,MAX,TWSG1,TDP1
GSE10240_CTRL_VS_IL17_STIM_PRIMARY_BRONCHIAL_EPITHELIAL_CELLS_DN	BIP	-0.000147128	0.000574849	0.797995	366		blood	PWAS	c7	0.797995	1	GABARAPL1,SHANK3,SSU72,SELENOW,AAGAB,ICAM2,ALCAM,PIM1,CNPY3,MAD1L1,PPP4R3A,KLK8,NR1H2,MAP2K2,CD72,HMGA2,JAG2,POLI,ARHGAP30,CPVL,MICALL2,OTUD5,ADRM1,CAMK1D,MACROD1,NLGN2,AMIGO1,DUSP28,SV2A,POLE3,LDLRAD4,NUP210,CTCF,NEFH,MVK,TGM2,ADI1,TBXAS1,WBP2,TNFAIP3,SERPINF1,AKT1,IRF2,TWSG1,PDXP,LPCAT2,EZR,PPIA,C11orf68,XRCC6,GDI1
GSE10240_CTRL_VS_IL17_STIM_PRIMARY_BRONCHIAL_EPITHELIAL_CELLS_UP	BIP	-0.000107552	0.000332323	0.746213	763		blood	PWAS	c7	0.746213	1	IDUA,MAPK8,EHMT2,CTSF,CPA4,SEMA3C,IL11RA,PRSS22,MRE11,AAGAB,ARSK,LRRK2,BMP1,CSDE1,HSPD1,DKKL1,MFAP2,FAH,ECI1,PA2G4,GRN,CAV2,ANXA9,CLSTN2,PDXK,CCN1,APLN,PECR,MSRA,PUS1,DPP4,ELL,GNPNAT1,C1QBP,HEXIM2,TCEAL8,GALK1,TGM2,ARHGEF10,TMPRSS5,PGK2,CD44,CHEK2,NAIF1,TMPO,PHPT1,SGK3,CELF2,PLA2G5,HPRT1,EIF5A
GSE10240_CTRL_VS_IL22_STIM_PRIMARY_BRONCHIAL_EPITHELIAL_CELLS_DN	BIP	-8.42E-05	0.000315523	0.789556	665		blood	PWAS	c7	0.789556	1	ENPEP,NAAA,F13B,ADAM10,CHST11,RACGAP1,DNAJB11,MMP8,PCMT1,CD96,PSMA2,HSD17B7,COX5A,IDS,EMC1,MXRA7,PTGES3,PIR,RAB35,ANAPC10,ULK3,EDIL3,ZBTB33,QKI,DCUN1D2,ARF1,HERPUD2,KMT2D,NXT2,DHX38,MTMR1,FANCF,NANS,ASAP2,RAP2A,VAV1,OSBPL11,ARHGAP25,MAX,IFNGR1,PLA1A,VASP,CDK2AP1,AIP,PPCDC
GSE10240_CTRL_VS_IL22_STIM_PRIMARY_BRONCHIAL_EPITHELIAL_CELLS_UP	BIP	-3.45E-05	0.000287652	0.904661	1102		blood	PWAS	c7	0.904661	1	IL1R1,CD33,INSR,IL27RA,HHIP,SELPLG,RPS6KA1,CNTN2,SEMA4D,ITIH5,IGF1R,SLIT3,CHST15,PLXNC1,SPHK1,ITGAL,DAPK1,SYTL1,KAZALD1,GBP6,CD27,PELI2,NOTCH2,TNFRSF1A,APCDD1,HCN1,RSPO4,BCL2L11,FLT3,LRFN1,ELK3,APCS,TYK2,ITSN1,CENPV,ERN1,CD47,ABHD14B,CIRBP,CD244,ZYX,C1orf198,MED1,MAPKAPK3
GSE10240_IL17_VS_IL17_AND_IL22_STIM_PRIMARY_BRONCHIAL_EPITHELIAL_CELLS_DN	BIP	-0.000114241	0.000376855	0.761781	676		blood	PWAS	c7	0.761781	1	ENG,THSD1,INSR,IGLL1,B3GNT2,PRCP,SLIT3,CHST15,DLG3,PLEKHA7,TNFRSF21,PLA2G7,SEZ6L,TNFRSF17,EPHA2,DAPK1,CA3,KAZALD1,UCHL1,FETUB,LAYN,HNF4A,HBEGF,MGAT1,IL7R,ABL2,FAM234B,NLGN3,RSPO4,SORT1,PECR,CKAP4,PLSCR3,PALM,CD79A,C5orf46,MIOX,RBP7,IL5,MAPKAPK3,ARHGEF10,TIMELESS,SMCO2,SRSF6,MAP4K3,PAK4,MED1,PPM1L,DLG4,TCF4,KRT18
GSE10240_IL17_VS_IL17_AND_IL22_STIM_PRIMARY_BRONCHIAL_EPITHELIAL_CELLS_UP	BIP	-0.00010663	0.000407046	0.793352	529		blood	PWAS	c7	0.793352	1	CHL1,GXYLT1,MMP9,TAPBP,HOMER1,GRAMD1C,GEM,MUTYH,ITLN1,DARS2,RHOC,PIK3CG,MXRA7,PIR,PNKP,APBB3,QPRT,VAMP2,SMURF2,LAIR1,TXNIP,TSSC4,LMNB1,GPR68,TRABD,NCALD,TYK2,RAB3D,APTX,SUSD1,CYTH4,GRB2,RAP2A,VAV1,PTTG1,POLH,ERCC4,TNFSF9,MAX,PLA1A,SUGT1,CAMKK1,TMUB2
GSE10240_IL22_VS_IL17_STIM_PRIMARY_BRONCHIAL_EPITHELIAL_CELLS_DN	BIP	-8.15E-05	0.000228838	0.721715	1408		blood	PWAS	c7	0.721715	1	LRP4,RBM19,MBD1,ERBB3,CELA1,HTATIP2,MUL1,STXBP6,CTSH,SEMA4A,IL11RA,LCN2,RACGAP1,OAF,SMAP1,CENPW,DARS2,SCIN,CSF2RB,IL22RA2,ELANE,VCAM1,TRAPPC3,GPI,GCA,GALNT1,CHI3L1,SNX7,GCLM,SEPTIN10,SLPI,LTB4R,TFR2,AK4,TXNDC11,NSDHL,STOM,GRB14,C1QBP,RBKS,TRABD,HDLBP,PLCB1,NANS,FKBP1B,XDH,INTS3,SUSD1,CHEK2,HDAC8,RAP2A,MOB1B,GLA
GSE10240_IL22_VS_IL17_STIM_PRIMARY_BRONCHIAL_EPITHELIAL_CELLS_UP	BIP	-3.33E-05	0.000203715	0.870141	1173		blood	PWAS	c7	0.870141	1	MAPK8,BCL2L2,FCGR2B,B4GALT1,NCOA2,TCN2,DAP,HSP90B1,CHST11,MTAP,ABHD10,TBL2,AGRN,TFRC,MED4,GPI,DNAJB11,MAT2B,VAT1,LTB4R,ERO1B,QKI,CEMIP2,KLRK1,PECR,KMT2D,IMPDH2,SERAC1,VTI1B,CNMD,ARF6,C1QBP,YIPF6,MTPAP,RBBP4,PAIP1,DCTN6,SAT1,SH3BGRL,CUL4B,DBI,ZFAND1,G6PD,CYRIB,VAMP4,IRAK4,CBL,EIF4H,GMFB
GSE10240_IL22_VS_IL22_AND_IL17_STIM_PRIMARY_BRONCHIAL_EPITHELIAL_CELLS_DN	BIP	-9.85E-05	0.000406936	0.808755	561		blood	PWAS	c7	0.808755	1	ENG,PARP1,IGLL1,IL18R1,BHMT2,ITIH5,SLC26A11,CRIP1,IGSF8,SEZ6L,LRP10,SLC14A1,EPHA2,EEF2K,CAMK1D,MFNG,NDST1,HBEGF,MGAT1,APCDD1,RTP4,TRAF4,DKKL1,BCL2L11,CD38,GIMAP6,CD79A,EVL,ELK3,GLTP,C5orf46,COX6A2,SNN,MVK,ARHGEF10,ANKRD54,CD47,CSNK1G2,RAC2,BLK,SMCO2,PIP4K2A,ZYX,MEF2C,FYN,CNP,MCL1,DLG4
GSE10240_IL22_VS_IL22_AND_IL17_STIM_PRIMARY_BRONCHIAL_EPITHELIAL_CELLS_UP	BIP	-9.57E-05	0.000352638	0.786141	557		blood	PWAS	c7	0.786141	1	IL27RA,SELPLG,NRBP1,TAPBP,ECM1,HOMER1,NT5E,CD200R1,LGMN,DDC,CHD7,CSNK1G2,LGALS3,GZMK,TIMP2,TRAPPC3,IRF6,CD3E,SMURF1,DBNL,S100A4,GALNT10,DDIT4,ERO1B,ATOX1,SNUPN,PRDM1,RGS3,SMURF2,CD8B,BCL6,BACH2,SDCBP2,CRIM1,IL2RA,ST8SIA6,BATF,GPR68,TRADD,EIF5A2,ALDOA,MRPL33,ARF5,TYK2,XDH,ECEL1,PLBD1,LCN8,HSPH1,CYTH4,SOSTDC1,GPR107,B4GALNT1,IL4,TNFRSF4,CFLAR
GSE10273_HIGH_IL7_VS_HIGH_IL7_AND_IRF4_IN_IRF4_8_NULL_PRE_BCELL_DN	BIP	-6.59E-05	0.000352315	0.851731	759		blood	PWAS	c7	0.851731	1	CD5,CEL,ENPP6,SEMA7A,IL17RA,SYK,FARS2,DDC,GFRA1,CSNK1G2,ART4,TRIB2,LY9,GSN,PREP,RAPGEF5,RCN3,EGFL6,HSPA1B,MARCKSL1,BLNK,FAM234B,PRKCB,IL18,CAV2,CDKN2C,JUN,PDE2A,LONP1,CDK1,CYB5D2,UBE2C,SNN,CTCF,PRDX4,GALK1,MVK,TMEM119,CD74,LGR5,CARHSP1,HDAC8,TNFAIP3,ENDOU,TWSG1,TDP1,SEPTIN6,PUF60,EZR,CDKN1A
GSE10273_HIGH_IL7_VS_HIGH_IL7_AND_IRF4_IN_IRF4_8_NULL_PRE_BCELL_UP	BIP	-0.000100239	0.000300699	0.738867	922		blood	PWAS	c7	0.738867	1	CD5,ASAH2,CEL,HNRNPH1,GSTO1,CNN1,B3GNT2,ISOC1,STOML2,THBS2,CLEC10A,HIBCH,SAP30,ARL2,NMRAL1,REN,BMP6,TF,ADM,SMTN,PDE6D,PRKG1,FGFRL1,SPACA3,ERLIN1,PRC1,JUN,PCK1,UROS,SBSN,LGR5,BARD1,PRKCI,ADI1,TGIF2,PAIP1,SHH,HDGF,ADAMTS3,PLA2G1B,SCT,THYN1,CDKN1A
GSE10273_HIGH_VS_LOW_IL7_TREATED_IRF4_8_NULL_PRE_BCELL_DN	BIP	-5.14E-05	0.000266673	0.847188	907		blood	PWAS	c7	0.847188	1	CD300C,EBI3,S100A13,NCOA2,ECM1,CDCP1,L1CAM,IFIT3,GOLM1,IL1R2,SRXN1,CD3E,IGF2R,TPP1,CHD7,TMCC3,AP2A2,CD48,CAPN2,OSM,LAMTOR2,PPCS,LAIR1,OCIAD1,SLAMF6,STAT5B,DNAJC15,CNP,PRDM1,OSTM1,SMURF2,CLEC4M,SMURF1,BSG,PKN1,PDCD1,CCPG1,TLE5,PAPOLG,XDH,RNF146,RNF215,KIAA0040,VAV1,DOK2,IL4,KEL,TBCE,JAK2,PDLIM1,JUND,RAF1,NAB2
GSE10273_HIGH_VS_LOW_IL7_TREATED_IRF4_8_NULL_PRE_BCELL_UP	BIP	-4.97E-05	0.000241925	0.837103	1218		blood	PWAS	c7	0.837103	1	UGDH,CTSV,PAM,IL6R,GSTM3,CELA1,CTSE,TGFBI,C1GALT1C1,HEXB,TIRAP,CFP,CPQ,F10,ACAP2,PDIA5,ZNRF3,HOMER2,PGLYRP1,IGFBP4,LTBR,GNPDA1,CSF3R,QKI,CKAP4,TMED2,POGLUT2,TJP1,ADSS1,RHOB,VAPA,ANGPTL4,DCTN6,IL15,PGAM1,PSTPIP1,CLTC,SH3BGRL,ANXA9,CPD,HSD17B1,SAT1,MTMR6,CD244,NFKBIA,KEL,CDH1,LDHB,EIF1AY,HIPK3,FLNA
GSE10273_LOW_IL7_VS_HIGH_IL7_AND_IRF4_IN_IRF4_8_NULL_PRE_BCELL_DN	BIP	-4.25E-05	0.000445569	0.923947	503		blood	PWAS	c7	0.923947	1	IL3RA,GXYLT1,MMP9,L1CAM,SELP,MMP8,FRS2,BCL2A1,FLT1,ELANE,CREBBP,PLAUR,MOB4,ITCH,GBP6,LTO1,MXRA7,ZBTB33,DNAJC15,ST8SIA3,SMURF2,HCK,GOSR1,RFNG,ELK3,VSIG10,ARL5A,NANS,PSME2,IL36G,BET1L,NR4A1,CYTH4,RIDA,VAV1,COL6A3,G6PD,GALNT2,CLEC2L,ERCC4,CD300LB,TSTD1,CIRBP,KIN,DNAJA4,STX7,NMT2,VASP
GSE10273_LOW_IL7_VS_HIGH_IL7_AND_IRF4_IN_IRF4_8_NULL_PRE_BCELL_UP	BIP	-4.37E-05	0.000217866	0.84092	1064		blood	PWAS	c7	0.84092	1	BST1,ASAH2,GUSB,F2,ENPP6,SHMT1,GMPR,CTSE,PPIH,CNN1,OAF,CASQ1,IFNLR1,IL1RN,MRPL55,PREP,CACYBP,SMTN,DNASE2B,STMN1,MUTYH,SDC3,CHEK1,CKAP4,CASK,OLA1,POLE3,NDC80,SMARCC1,SNN,PRDX4,SUMO3,GALK1,SSRP1,GLYAT,LGR5,SYT4,CASS4,PAFAH1B3,SHH,HDGF,TIMM8A,ENDOU,KIF22,ADAM9,BAG2,NECTIN4,HK2,TCF4,CDKN1A,RANBP1
GSE10325_BCELL_VS_LUPUS_BCELL_DN	BIP	-5.39E-05	0.000203817	0.791261	1020		blood	PWAS	c7	0.791261	1	MICB,LAP3,APOL1,FAS,SRGN,MAN1A2,ISG15,IFIT3,CHST11,GGH,PSMB9,ASCC1,COX5A,HERC5,LGALS3,APOL3,GBP1,PDIA5,APOBEC3G,DHRS9,PSME1,ITCH,WARS1,MX1,KYAT3,BCAR3,CHST12,LRP8,CYCS,TMPO,VAPA,CTSC,NEU1,YARS1,SLAMF1,SH3GLB1,PSMA5,RTP4,GLRX,CANX,BLMH,ATOX1,BCL2L11,CD38,CLEC2B,DYNLT1,ZWILCH,PGAM1,SRP19,RHOB,ATP5MF,TRABD,EHD4,PSME2,MYL6B,RGS1,ATG3,UBE2L6,BID,SAT1,TOP1,TXNRD1,MGAT2,SCO2,STAT1,NMI,RALA,PRKCI,MINAR1,BLVRA,PSMA6,UBE2L3,CFLAR,CDC42,PPIF,DDOST
GSE10325_BCELL_VS_LUPUS_BCELL_UP	BIP	-5.58E-05	0.000242037	0.817632	1054		blood	PWAS	c7	0.817632	1	RPS3A,KNG1,UNC5B,CTSF,MIA,DPT,CNTN2,TNNI2,CTRB2,NPFF,CLPS,BICDL1,CST6,CCL19,NCAM1,PYY,MMP2,DNAJC17,RAB3A,GAL3ST1,LDLRAD4,AKR7A3,OXT,SEMA4C,KYAT1,MARCKSL1,TNF,FAM234B,SPAG11A,TGM1,MRAS,FBP2,MACROD1,RPSA,FBP1,LTA4H,NFATC4,RPS5,SHH,NTRK1,OBP2A,DIRAS3,VEGFB
GSE10325_BCELL_VS_MYELOID_DN	BIP	-4.87E-05	0.000133363	0.715131	2864		blood	PWAS	c7	0.715131	1	PLXND1,CSF1R,CD300A,NAAA,ICAM4,CD163,CTSB,TLR2,CTSA,FCGR2A,HTRA1,ICAM1,PLXNB2,PILRA,SRGN,TNFRSF1B,RNPEP,QPCT,TGFBI,ADGRE2,ADA2,HEXB,ANXA5,CRISPLD2,LILRA3,CFP,CD93,GOLM1,GNS,ALDH2,CAMK1,LILRB3,LILRA2,CPVL,TESC,BLVRB,CTSL,PSAP,IL1RN,CLEC10A,TKT,RAB32,SECTM1,LGALS3,DAPK1,SIRPA,LGALS2,SUOX,DHRS9,PLAUR,HMOX1,TLR5,CFD,SERPINA1,S100A4,TNFRSF8,CEBPB,NCF2,CARD9,PELI2,HBEGF,ADM,AIF1,CLIC2,KLF4,QPRT,ASGR1,FCER1A,HK3,MSRB2,CEBPA,PGAM1,NPL,CPD,LILRB2,FBP1,FGL2,IMPA2,DUSP6,TBXAS1,CLEC4A,COTL1,PLBD1,BID,SAT1,LST1,CDK2AP1,GAS7,SCO2,CD244,CLEC7A,BLVRA,MAPKAPK3
GSE10325_BCELL_VS_MYELOID_UP	BIP	-5.73E-05	0.000445937	0.897714	449		blood	PWAS	c7	0.897714	1	PARP1,FCER2,STAP1,PCDH9,LARGE1,IL16,CD200,CBX5,NT5C,RPA2,CR2,MAP4K1,TRIB2,LY9,ITM2C,FCMR,CD27,NXT1,TCL1A,CD72,BLNK,SMYD2,ITGB7,PRIM1,ODC1,CD79A,BACH2,EVL,CD79B,FBL,MAPK13,ADAM19,TBC1D5,SEPTIN6,SLAMF1,RPSA,CD81,ATP2A3,TLE5,PNOC,JCHAIN,IARS1,HDHD3,RRAS2,SYNE2,KIAA0040,AKR1B1,SHMT2,AP1G2,PDLIM1,NCK2,EZR,BIRC3,HTRA2,VEGFB
GSE10325_CD4_TCELL_VS_BCELL_DN	BIP	-6.48E-05	0.000332217	0.845407	758		blood	PWAS	c7	0.845407	1	FCGR2B,FCER2,B4GALT1,STAP1,PCDH9,ENTPD1,LARGE1,CD1D,CD200,CHST15,SYK,NT5C,CR2,RNASE6,COCH,ADK,SWAP70,SNX3,GM2A,VAV3,TCL1A,CD72,IFNGR2,BLNK,LAT2,PRKCB,IRF4,CD79A,JUN,DUS2,CD79B,ADAM19,TBC1D5,ANXA4,LTA4H,LY86,PNOC,JCHAIN,RRAS2,IRAG2,TIMELESS,KIAA0040,BLK,SHMT2,MEF2C,PLCG2,STX7,PDLIM1,BTK,PTPN6,LYN,CLIC4,TCF4
GSE10325_CD4_TCELL_VS_BCELL_UP	BIP	-0.00010805	0.000445445	0.808342	602		blood	PWAS	c7	0.808342	1	SELPLG,IL2RB,SRGN,TGFBR3,LRIG1,IL11RA,SEMA4D,PLCG1,LGALS8,TRAT1,IGF2R,GZMA,PDE4D,PIM1,TNFSF8,LIMA1,DOCK9,SIRPG,TIAM1,HPGD,PLAAT4,CCL5,GZMK,NELL2,PTPN4,S100A4,ZAP70,GPD1L,STAT5B,SEMA4C,IL10RA,TNFSF14,TNFSF10,FLT3LG,PTPN13,BLMH,MGAT4A,GIMAP6,SAMHD1,FHL1,VIM,AK5,DPP4,KLRB1,PRKCA,STOM,CPD,LCK,CD247,ITM2A,SH2D1A,NCALD,BNIP3,ID2,UPP1,RPS6KA3,ANXA1,TIMP1,LDLRAP1,TNFAIP3,CD3G,WWP1,PIP4K2A,FYN,LDHB,GSTK1,PRKCQ,RGS10,ARRB1
GSE10325_CD4_TCELL_VS_LUPUS_CD4_TCELL_DN	BIP	-8.00E-05	0.000287853	0.780955	1090		blood	PWAS	c7	0.780955	1	FCGR3B,LAP3,APOL1,TLR3,HTN3,FAS,SEMA3G,TAPBP,B3GNT2,ISG15,IFIT3,SELP,CD200,FRZB,PSMB9,PLA2G7,LGALS3BP,DDC,HERC5,SYT11,GBP1,GJA1,IFNG,RNASE2,CAPZA1,PSME1,WARS1,TLR5,MX1,CAPN2,LAG3,LRP8,ZNF334,BMP8B,HNRNPD,CXCL13,YARS1,RTP4,ARG2,DHX58,ANXA10,IRF4,PTPN2,CDY1,ATP5MF,GCH1,UBC,STAT1,EIF5A2,PSME2,UBB,MYL6B,IL12RB2,IFI16,RGS1,DUSP4,STAMBPL1,UBE2L6,SAT1,PTTG1,IL7,SNRPG,OAS1,NMI,RALA,PSMA6,PPIF,FABP5
GSE10325_CD4_TCELL_VS_LUPUS_CD4_TCELL_UP	BIP	-0.000133297	0.000406834	0.743179	682		blood	PWAS	c7	0.743179	1	CTSF,DPEP2,PLXDC1,COL10A1,RNF24,TOR1AIP1,NT5E,IL11RA,IGFLR1,AKR1A1,HOPX,IGF2R,GSS,BAG3,KIT,FAH,NAALADL1,ITM2C,PAWR,PFDN5,DOT1L,CRLF1,PTGES3,SEMA4C,HSPA1A,GPX5,AK5,BMPR1B,BACH2,MACROD1,FBL,CD37,CLEC3B,KLRB1,VSIG10,ARF4,TACSTD2,ST13,FBP1,CD247,SORCS3,MYG1,LIN7B,RPS3,RPS5,TGM2,AP1S2,ANXA9,MAP2K6,DHPS,ANXA1,NET1,EFNA4,MYO6,AKR1B1,ARFGAP2,ARRB1,EEF1B2,VEGFB
GSE10325_CD4_TCELL_VS_MYELOID_DN	BIP	-4.88E-05	0.000199343	0.806796	1967		blood	PWAS	c7	0.806796	1	CSF1R,MSR1,SPINT1,FCGR2A,HTRA1,ICAM1,SH3BP2,CTSH,RNPEP,ENTPD1,PRCP,ADGRE2,HEXB,CD1D,CHST15,ALDH2,PLEK,LILRB3,LILRA2,TESC,PLXNC1,SYK,KYNU,APLP2,RAB32,LYN,NAGK,SIRPA,CSF2RB,CLIC4,DHRS9,PLAUR,GSN,WARS1,TLR5,RNASE6,CEBPB,STX7,GM2A,ADM,NOTCH2,LRP1,IFNGR2,LAT2,QPRT,HCK,NCF4,HSPA6,BCL6,SUOX,NPL,FGR,ANXA4,IL22RA1,FGL2,LTA4H,HMGB3,PEA15,CD86,LY86,CARD9,MAP2K3,SAT1,IL13RA1,OSBPL11,CDKN1A,FIG4,SERPINF1,RAB31,CLEC7A,MEF2C,GCNT1,PLCG2,BTK,CDK2AP1,NUDT3,SLC16A3
GSE10325_CD4_TCELL_VS_MYELOID_UP	BIP	-8.47E-05	0.000498086	0.864988	474		blood	PWAS	c7	0.864988	1	PLXDC1,IL2RB,MAN1C1,TGFBR3,LRIG1,IL11RA,PLCG1,SPOCK2,TRAT1,RPA2,CD96,PIM1,DOCK9,SIRPG,PLAAT4,ENO2,BAG3,NGRN,ALDOC,GZMK,NELL2,GPX7,PTPN4,FHIT,REXO2,SNRPF,ZAP70,UXS1,CLEC2D,FLT3LG,EFCAB14,SMYD2,FAM171A1,BLMH,LANCL1,MGAT4A,DPP4,TRAF1,EVL,NAE1,KLRB1,PRKCA,ST13,LCK,CD247,TRADD,ITM2A,DNAJB1,FBLN5,NCALD,SH2D1A,PTPN7,MSH2,ASF1A,SYNE2,CD226,LDLRAP1,SATB1,MYC,IL32,RAN,HSPA8,NCK2,CD3G,FAM162A,HMOX2,LDHB,SOD1,PRKCQ
GSE10325_LUPUS_BCELL_VS_LUPUS_MYELOID_UP	BIP	-2.93E-05	0.000446125	0.94758	365		blood	PWAS	c7	0.94758	1	PARP1,STAP1,PCDH9,DCTPP1,UBE2D2,PEBP1,CHD7,CDC25B,TRIB2,LY9,GPX7,PTPN4,ITM2C,REXO2,ADK,PFKM,FCMR,CD69,HMGN1,HINT1,TCL1A,CD72,BLNK,CLEC2D,ODC1,NIT2,IRF4,CD79A,NPM1,BACH2,CD79B,FBL,ADAM19,RPSA,SEPTIN6,ATP2A3,ITM2A,RPS5,PNOC,SNRPD2,JCHAIN,IARS1,RRAS2,SYNE2,AKR1B1,EEF1B2,TCEA1,LDHB,SOD1,IL2RG,PDLIM1,TCF4,ARPP19,HTRA2
GSE10325_LUPUS_CD4_TCELL_VS_LUPUS_BCELL_DN	BIP	-6.65E-05	0.000228758	0.771126	1383		blood	PWAS	c7	0.771126	1	BCL2L2,FCGR2A,FCGR2B,FCER2,B4GALT1,STAP1,PCDH9,CTSH,PRCP,LILRB1,CD1D,AKR1A1,CHST15,SYK,KYNU,TNFRSF17,RNASE6,CSF2RB,GRN,ITM2C,COCH,GM2A,ADK,SWAP70,SNX3,TCL1A,ALCAM,CD72,BLNK,LAT2,HCK,CD79A,HSPA6,CD79B,CD37,TAGLN,CD74,LILRB2,FGR,CLIC4,CD86,LY86,PNOC,JCHAIN,IRAG2,PTPN1,GRB2,BLK,FIG4,SHMT2,RAB31,MEF2C,PLCG2,STX7,PDLIM1,BTK,LYN,TCF4
GSE10325_LUPUS_CD4_TCELL_VS_LUPUS_BCELL_UP	BIP	-0.000117146	0.00033219	0.724353	952		blood	PWAS	c7	0.724353	1	CD5,SIGIRR,SELPLG,MAN1C1,B3GNT2,LRIG1,IL11RA,SEMA4D,PLCG1,SPOCK2,ITM2B,CD3E,TRAT1,PIM1,TNFSF8,LIMA1,DOCK9,SIRPG,CDC25B,TIAM1,PLAAT4,BAG3,IL6ST,NELL2,UGP2,PTPN4,FHIT,UXS1,NDRG1,ZAP70,MFNG,STAT5B,SEMA4C,IL7R,STX2,NMRK1,FAM171A1,MGAT4A,HSPA1L,GIMAP6,KDSR,FHL1,CASK,DPP4,HK1,KLRB1,PRKCA,CPD,RETREG1,FYN,WWP1,LCK,CD247,TRADD,ITM2A,MAPKAPK3,DNAJB1,FBLN5,CAMK4,UPP1,ANXA1,TIMP1,LDLRAP1,CD3G,CD4,IL32,SOD1,ACTN1,TNFRSF4,LDHB,PRKCQ,GSTK1,GMFG,RGS10
GSE10325_LUPUS_CD4_TCELL_VS_LUPUS_MYELOID_UP	BIP	-6.61E-05	0.000300884	0.826085	743		blood	PWAS	c7	0.826085	1	SIGIRR,IL2RB,MAN1C1,TGFBR3,B3GNT2,IL16,PLCG1,SPOCK2,UBE2D2,PEBP1,CBR3,CD96,DOCK9,CDC25B,TRIB2,LY9,NELL2,GPX7,PTPN4,FHIT,REXO2,SOD1,FCMR,ZAP70,STAT5B,CD27,HINT1,CLEC2D,FLT3LG,FASN,FAM171A1,PDCD4,GRAP2,FHL1,DPP4,NPM1,BACH2,EVL,NAE1,FBL,KLRB1,PRKCA,RPSA,RETREG1,SLAMF1,ST13,LCK,CD247,TRADD,ATP2A3,ITM2A,SNRPD2,SYNE2,PSIP1,LDLRAP1,IL32,NCL,CBX7,CD3G,HMOX2,LDHB,SIT1,SEPTIN6,PURA,IL2RG,PRKCQ,EIF4A2,NCK2
GSE10325_MYELOID_VS_LUPUS_MYELOID_DN	BIP	-3.58E-05	0.000144125	0.804078	1956		blood	PWAS	c7	0.804078	1	MICB,LAP3,APOL1,CXCL10,CXCL11,CTSA,SERPING1,GMPR,CBR1,TNFAIP6,FOLR3,SEMA4D,ISG15,IFIT3,CHST11,DHX8,CCL8,PLEK,F5,PEF1,KYNU,LGALS3BP,IGF2R,IL1RN,MARCO,PIM1,SNTB1,CCL2,HERC5,GM2A,GBP1,CTSD,CRYZL1,MX1,IL15RA,NRAS,LAIR1,SHC1,GNPDA1,ADM,RTP4,RNASEH1,QKI,CEMIP2,JUP,DHX58,STAT3,ATOX1,ADAM17,PLIN3,VTI1B,IFIT2,ACP2,CUL1,ADPGK,NUCB1,LMNB1,ERO1A,SPTLC2,MILR1,SIGLEC1,EHD4,STAT1,PSME2,IFI16,PTP4A1,UPP1,UBE2L6,CD63,LGALS9,PKM,TXN,LDLR,TOP1,ATG7,SCO2,PSMA6,LAMP1,NMI,HPRT1
GSE10325_MYELOID_VS_LUPUS_MYELOID_UP	BIP	-0.000180386	0.000444357	0.684781	947		blood	PWAS	c7	0.684781	1	MSMB,RPS3A,CTSF,APOB,IL2,COL10A1,OCRL,CTSE,CDCP1,HYAL1,DCTPP1,SLIT3,ASPN,GEM,RPS4X,IL37,PCSK1N,ACADL,BMP2,DLG2,NCAM1,APOA1,CADM3,UBE2D4,CUZD1,SEPTIN11,NTN1,CDH8,CALCB,NBL1,KYAT1,CRIP2,GFRA3,SYT17,COL13A1,GH1,SERPINB13,IL25,PLA2G2D,FCER1A,PTH1R,JPH3,GIP,TNMD,FHL1,TPO,STK16,GDF3,KRT17,CA5B,RAB6B,NPPB,GFAP,HRC,APOH,IL22RA1,NRXN2,PABPC4,MLEC,RAP1GAP,REPIN1,PTP4A3,KLK7,B4GALNT1,GPD1,NTRK1,ARTN,RPL12,EIF4B,KRT18
GSE10422_WT_VS_BAFF_TRANSGENIC_LN_BCELL_DN	BIP	-7.55E-05	0.000287683	0.792904	1029		blood	PWAS	c7	0.792904	1	KLB,TIMP3,NRXN1,COL15A1,ITIH2,CPM,DSCAM,CTSZ,CAPG,RELL1,STOML2,S100A11,ACADL,RCAN1,SIRPA,CLU,EREG,TGM3,RCN3,EGFL6,IRAG1,DNASE1L2,IL20,GIMAP6,COLEC10,BTG2,CCS,HS3ST3B1,RAB6B,CSRP1,TFF2,CTHRC1,C3,CTNNA2,CMA1,HPCAL1,IL25,CKB,UBE2S,POLD4,ABHD14A,MDH2
GSE10422_WT_VS_BAFF_TRANSGENIC_LN_BCELL_UP	BIP	-7.44E-05	0.000257631	0.772798	1035		blood	PWAS	c7	0.772798	1	SIGIRR,EHMT2,SMPD1,FUT8,DPP7,SCG3,TGFBR3,SEMA4D,L1CAM,C5orf63,RBM22,ALDH5A1,HSD17B7,RAB3D,MATN2,B3GALT2,PDE4D,SF1,DNAJC10,POFUT1,STX2,SMYD2,INSIG1,STAU2,OTUD5,VIM,CSGALNACT2,CD81,ATP2A3,TCEAL8,PMS2,ACSF2,ACP3,OSBPL11,DPYSL2,SEMA4F,CD3G,PDPK1,IST1,RANBP3,AOC2
GSE10463_CD40L_AND_VA347_VS_CD40L_IN_DC_DN	BIP	-9.43E-05	0.000376926	0.802491	610		blood	PWAS	c7	0.802491	1	TLR3,NPNT,ERBB3,CTSH,MXRA8,PTPRU,FMOD,UST,ECH1,MTHFS,KAAG1,VCAM1,CD160,NSFL1C,REN,PDE11A,KLHL13,ADAMTSL2,TF,SMTN,HMGA2,IFNB1,TNFSF11,SERPINF2,FAM24B,NLGN2,AK4,MST1R,PSG6,KRT16,ADAMTS15,NFATC4,ALDH3A1,KCNF1,DUSP26,REPIN1,PATE1,RAMP1,COL20A1,GCNT2,DHH,RPL12
GSE10463_CD40L_AND_VA347_VS_CD40L_IN_DC_UP	BIP	-2.46E-05	0.000407024	0.951892	535		blood	PWAS	c7	0.951892	1	ENG,RNF24,NOTCH1,TIRAP,SPTLC1,THBS1,PI3,CFP,SERPINA7,CXCL8,PCOLCE,TPST2,CD96,PDE4D,RNF8,FAF2,SECTM1,IL19,VEGFA,SCP2D1,DNAJB4,SRL,FCMR,KLK12,PELI2,ERO1B,TRAF4,BLMH,ILF2,GNG11,PDGFC,JPH1,IL20RB,PRRG1,ABHD12,MAP1LC3B,SMAD4,BIN1,DUSP4,COL6A3,PTEN,HK2,SMAD2,SHC1,PPFIA1,EVPL,FERMT3,STK24,ZFAND5
GSE10500_ARTHRITIC_SYNOVIAL_FLUID_VS_HEALTHY_MACROPHAGE_UP	BIP	-0.000108753	0.000446324	0.807492	321		blood	PWAS	c7	0.807492	1	QDPR,CASP3,RRM1,GALNT13,CPM,RELL1,PSMB9,NT5C,ACADL,COX5A,ITPRIPL1,ST3GAL5,VARS1,S100A6,GPD1L,OCIAD1,POLR1C,IL10RA,HBEGF,TNFRSF9,STMN1,ANAPC7,LANCL1,ITGA5,LSM4,KCTD5,PSMB3,ATP5MF,VAMP8,ERO1A,RPS3,PGAM1,EEF1D,EIF4EBP1,TBCB,MVD,CKB,TOP1,TXNRD1,SOD1,XRCC6,EEF1B2,MSLN,ABHD14A,C18orf32
GSE10856_CTRL_VS_TNFRSF6B_IN_MACROPHAGE_DN	BIP	-0.000100835	0.000315564	0.749318	676		blood	PWAS	c7	0.749318	1	DCUN1D5,MDGA2,NMB,ECH1,SCO1,SIGLEC6,MTAP,NAT1,BPNT2,NDUFA5,MCTS1,ACADM,ARL1,MESD,STX4,UBA2,CDH11,SYTL1,CADM2,FUT3,MAGEA5P,CRIPT,DEFB132,TRIAP1,TMEM38B,TIMM21,PAPSS1,PRIM1,PON1,LAYN,PUS1,CALN1,DUS2,GNPNAT1,JMJD6,KLK7,SPSB1,CYB561D1,BCCIP,B3GLCT,FH,CENPV,SLC30A5,NIP7,PTPN1,ACTN1,MATK,FYN,GMPS,DERL1
GSE10856_CTRL_VS_TNFRSF6B_IN_MACROPHAGE_UP	BIP	-7.45E-05	0.000300419	0.804059	959		blood	PWAS	c7	0.804059	1	PLXND1,FOLR2,GAS6,HPSE,CTSA,FCGR2A,COLEC12,SEMA4D,CAPG,TNFAIP8,SMAP1,TESC,LRRK2,PSAP,TPP1,CNPY3,AP2A2,RSRP1,DAPK1,PLAU,PYGL,RNASE6,CTSC,NEU1,NISCH,CSF2RA,CHST14,ANGPTL8,TNFRSF8,TINF2,RCVRN,HCK,CD37,CBX1,INPP5B,ADI1,RPLP2,PEX5,RNF146,SLC6A16,NPDC1,DEF6,ABL1,DUSP3,ZFAND5,IL11,CERT1,EIF4A2
GSE11057_CD4_CENT_MEM_VS_PBMC_DN	BIP	-2.89E-05	0.000179254	0.871962	1618		blood	PWAS	c7	0.871962	1	PLXND1,VNN2,CD163,UNC93B1,PLXNB2,SH3BP2,SRGN,LTA4H,SEMA4A,PRCP,B4GALT6,ADGRE2,ADA2,CTSZ,CFP,OAF,PLEK,LILRA6,LILRB3,PLXNC1,APLP2,ARSB,TLR4,SIRPB1,TKT,RAB32,SECTM1,NAGK,RNASE2,LGALS2,NADK,RNASE6,CD160,CFD,SPARC,CEBPB,CD9,CARD9,SYT17,IFNGR2,JUP,SORT1,CEBPA,PDGFC,CES1,BACH1,ASAH1,ANXA4,FBP1,RB1,TNFSF15,ASAP2,DUSP6,RNF13,RAB3D,SPOCK1,SUSD1,TMEM154,CYRIB,GALNT2,OSCAR,FBXL5,DPYSL2,GLA,DUSP3,TOR4A,GSTP1,JAK2,PDLIM1
GSE11057_CD4_CENT_MEM_VS_PBMC_UP	BIP	-0.000102946	0.0003154	0.744124	845		blood	PWAS	c7	0.744124	1	CD5,EPHA4,SIGIRR,ARFIP2,EDC4,LRIG1,IL11RA,PLCG1,HSPB1,CBR3,DOCK9,SGF29,MAP4K1,TRIB2,BAG3,CD274,LY9,REXO2,DCP1A,LRP8,TP53I13,STAT5B,CD27,HINT1,VOPP1,IGSF9B,SMYD2,PIEZO1,RFNG,MAPK13,CLPP,SLAMF1,ASH1L,LCK,MAD1L1,BATF,TLE5,WWP1,C11orf68,SSRP1,EPB41,SUSD3,CBX7,DNAJC16,HMOX2,PHF3,PRKCQ,ABHD14A
GSE11057_CD4_EFF_MEM_VS_PBMC_DN	BIP	-3.27E-05	0.000199533	0.869885	1401		blood	PWAS	c7	0.869885	1	CD300C,SIGLEC9,GABARAP,TP53I3,INSR,CAT,TLR2,UNC93B1,DAPP1,PLXNB2,SRGN,LTA4H,PRCP,ADGRE2,ADA2,CREG1,CTSZ,CRISPLD2,NOTCH2,PLEK,SIGLEC5,LILRB3,BLVRB,LYZ,PLXNC1,SYK,APLP2,PSAP,TPP1,ARSB,TLR4,TKT,TREM1,NAGK,DAPK1,RNASE2,SDCBP,LGALS2,NADK,RNASE6,CD160,PGD,CFD,SPARC,TNFRSF8,CEBPB,CD9,BMP6,SYT17,IFNGR2,BLNK,ASGR2,JUP,SORT1,HK3,CD79A,PDGFC,ASAH1,GPX1,SH2D1B,ANP32A,CD74,SNN,DUSP6,RAB3D,CARD9,RGS18,IRAG2,ARPC3,CD300LF,TALDO1,GNGT2,CDK2AP1,FTL,SPRED1,GAS7,FBXL5,ARPC5,TRIO,OAZ1,CD244,TCF4,GSTP1,STX7,JAK2,PDLIM1,PEA15
GSE11057_CD4_EFF_MEM_VS_PBMC_UP	BIP	-0.000142537	0.000376674	0.705126	780		blood	PWAS	c7	0.705126	1	CD5,EPHA4,ACE,SIGIRR,LRIG1,ST3GAL1,PLCG1,MLF1,ICAM2,STOML2,TRAT1,CD96,PIM1,BICDL1,DOCK9,NUDCD3,CD59,BAG3,LDOC1,ACAT2,EVL,C3orf18,RABEPK,STAT5B,HINT1,SVIP,IL10RA,FLT3LG,SMYD2,FAM171A1,PRIM1,FAAH2,ZNF75D,LANCL1,DNAJC19,LYSMD4,CASK,NECTIN3,NAE1,RPSA,PPP2R1A,SLAMF1,RFESD,ALDH6A1,CYB561D1,TLE5,ITM2A,WWP1,DNAJB1,SNRPD2,BIN1,NPDC1,APRT,STMN3,EPB41,SUSD3,KIF22,CBX7,HMOX2,GSTK1,NMT2,CAB39
GSE11057_EFF_MEM_VS_CENT_MEM_CD4_TCELL_DN	BIP	-6.25E-05	0.000276651	0.821256	860		blood	PWAS	c7	0.821256	1	VNN2,PTPRS,PHGDH,EDAR,IL12B,SELP,F5,SELL,NOG,CTSL,LGMN,HTR6,PRXL2A,BCL2A1,TRIB2,TIGIT,IL6ST,TLR5,CD68,PDK1,PTK2,KRT1,CD27,CHST2,MARCKSL1,BPTF,DTX1,IGSF9B,HERC1,ASGR2,IRF4,LRRC37A2,AK5,RNF122,LDLRAD4,MYB,SNN,CD7,WWP1,IL21R,CBS,CAMK4,HDAC8,PKM,TTN,ACTN1,CDH1,LGALS13,PIWIL1,ASH1L
GSE11057_EFF_MEM_VS_CENT_MEM_CD4_TCELL_UP	BIP	-6.35E-05	0.000212832	0.76551	1189		blood	PWAS	c7	0.76551	1	CFHR2,PAM,PROK2,ANXA2,HOMER2,PRCP,ATP1B1,MLF1,RGMA,PLEK,HOPX,ENPP5,B3GALT2,METTL1,LGALS1,PLOD3,LGALS3,KIT,CCL5,APOBEC3G,CLU,SEPTIN11,CAST,MTFR1,PDE4A,CFH,S100A4,CLIC5,CTSC,TNFSF14,PRNP,ARL15,CD58,S100A2,STOM,RBKS,GPR68,RORC,RGS18,SPOCK1,TIMP1,LRP12,IFNGR1,TOR4A,PLCB1,VCL
GSE11057_NAIVE_CD4_VS_PBMC_CD4_TCELL_DN	BIP	-3.61E-05	0.000228894	0.874599	1215		blood	PWAS	c7	0.874599	1	PLXND1,LAP3,GABARAP,ENG,UBE2E1,CAT,CTSA,RNF149,IL18R1,GSTO1,GNLY,CTSZ,CAPG,NOTCH2,DNAJB11,SH3BGRL3,LILRA6,LILRB3,SRXN1,TPST2,ARSB,TMCC3,B4GALT5,TKT,SAP30,SECTM1,NAGK,CSF2RB,SRC,RHOC,ARPC1B,GLUL,GSR,MTHFD2,MPST,PGD,USP15,CFD,PDE4A,CEBPB,CAPNS1,CD9,CCDC50,MAP3K3,CARD9,GALNT10,VAMP3,SYT17,AIF1,PDGFC,UBE2J1,STOM,CLTC,ANXA4,CLTA,LTA4H,CHP1,RALB,SPOCK1,GRB2,TMEM154,CDK2AP1,CDKN1A,SCO2,GNGT2,CD244,GDI2,IRF2,GSTP1,VCL,JAK2,PDLIM1,PEA15,FABP5
GSE11057_NAIVE_CD4_VS_PBMC_CD4_TCELL_UP	BIP	-0.000133184	0.000406907	0.743435	634		blood	PWAS	c7	0.743435	1	AMIGO2,SIGIRR,ARFIP2,SELENOW,EDC4,MAN1C1,IL11RA,NOG,IGSF8,EPHA1,PCYOX1L,MAD1L1,BAG3,IL6ST,LYPD3,ZNF275,FCMR,RABEPK,STAT5B,CD27,NEURL4,SNPH,APBB3,AXIN2,AK5,EVL,AMIGO1,CLPP,RETREG1,LCK,PXYLP1,PSMB5,DNAJB1,GRAP,BIN1,CAMK4,TARBP2,STMN3,NET1,SUSD3,DIDO1,EEF1B2
GSE11057_NAIVE_VS_CENT_MEMORY_CD4_TCELL_DN	BIP	-5.86E-05	0.000445759	0.895424	466		blood	PWAS	c7	0.895424	1	EPHA4,CTSA,FAS,SRGN,TGFBR3,ENTPD1,MLF1,SH3BGRL3,F5,SMAP1,CRIP1,ELAPOR1,SAP30,LGALS1,LGALS3,TIGIT,EIF4EBP2,CLIC1,CHST12,CAST,YWHAQ,COTL1,S100A4,CAPNS1,CTSC,GALNT10,IL10RA,PRDM1,SH3GLB1,PAPSS1,ARHGDIA,PIEZO1,CD58,RGS3,CASK,KLRB1,ADAM19,STOM,NDC80,CD74,SLAMF1,ANXA4,SPSB1,BATF,GPR68,PEA15,EHD4,IFI16,CD63,PSTPIP1,TUFT1,TAGLN2,ARF3,ANXA1,TBCB,OSBPL11,PKM,PTTG1,TNFRSF4,EZR,VCL
GSE11057_NAIVE_VS_CENT_MEMORY_CD4_TCELL_UP	BIP	-6.84E-05	0.000300695	0.820036	806		blood	PWAS	c7	0.820036	1	VNN2,SMPD1,PHGDH,OCRL,EDAR,CD248,MAN1C1,IGF1R,ENGASE,ASB9,CRTAM,NOG,MANSC1,PDE7A,PRXL2A,IL6ST,PDK1,SULT1B1,SMOC2,NID1,TOM1L2,CHST2,NEURL4,KLHL13,CD55,SNPH,AIF1,LRRC52,TGFBR2,APBB1,EEA1,GP5,AK5,SAT2,RETREG1,LGR5,IQCF3,PXYLP1,MYB,PSMB5,REG4,MPP7,BNIP3,CENPV,CAMK4,NET1,SATB1,DDR1
GSE11057_NAIVE_VS_EFF_MEMORY_CD4_TCELL_DN	BIP	-4.29E-05	0.00027658	0.876653	1038		blood	PWAS	c7	0.876653	1	S100A11,TLR3,ANTXR2,CTSA,PAM,RNF149,FAS,SRGN,ANXA2,UST,CAPG,MLF1,SH3BGRL3,SMAP1,HOPX,CRIP1,PLXNC1,GZMA,PDIA6,SAP30,LGALS1,LGALS3,IFNG,TIGIT,CCL5,GZMK,EIF4EBP2,CLIC1,LDHA,CLU,CAST,IL15RA,COTL1,S100A4,CTSC,IL10RA,ALCAM,TNF,PIEZO1,CD58,RGS3,NCF4,CASK,DUSP16,TYMP,KLRB1,ADAM19,STOM,ANXA4,NECTIN3,TRADD,PEA15,SH2D1A,CD63,TXN,NETO2,IFI16,CD74,CD226,NPDC1,ANXA1,TBCB,NMU,PTTG1,CREB3L2,CDK2AP2,GCLM,GLIPR1,TNFRSF4,GSTK1,VCL,PPIF,TPM4
GSE11057_NAIVE_VS_EFF_MEMORY_CD4_TCELL_UP	BIP	-6.48E-05	0.000315491	0.837314	693		blood	PWAS	c7	0.837314	1	VNN2,PLXDC1,NUDT12,PHGDH,EDAR,IGF1R,NOG,MANSC1,PDE7A,PRXL2A,MGA,EPHA1,MMAB,IL6ST,PDK1,ZNF275,CD55,FCMR,TOM1L2,CHST2,KLHL13,SNPH,AIF1,UBE2B,CHI3L2,TGFBR2,KYAT1,GP5,AK5,CD8B,BACH2,PRKCA,MYB,SNN,CD7,GRAP,RPS5,CENPV,CAMK4,TRABD2A,SATB1,TTN,PDE9A,ACTN1,ROBO3,KRT18,DDR1,AARS1,RGS10
GSE11057_NAIVE_VS_MEMORY_CD4_TCELL_DN	BIP	-3.09E-05	0.000352341	0.930079	775		blood	PWAS	c7	0.930079	1	EPHA4,CTSA,FAS,IL2RB,SRGN,ANXA2,TNFRSF1B,TGFBR3,LRIG1,CHST11,MLF1,SH3BGRL3,SMAP1,CRIP1,PLXNC1,ALCAM,S100A11,ELAPOR1,PDIA6,LGALS1,LGALS3,TIGIT,GZMK,CLIC1,ARPC1B,LDHA,COTL1,CAPN2,PRDX1,PRC1,S100A4,IL10RA,GLB1,PIEZO1,CD58,CASK,KLRB1,ADAM19,STOM,ANXA4,TRADD,PEA15,EHD4,SH2D1A,IFI16,TAGLN2,CD74,SYNE2,ANXA1,TBCB,TIMP1,PTTG1,GLIPR1,TNFRSF4,TANK,EZR,GSTK1,SMAD3,TPM4
GSE11057_NAIVE_VS_MEMORY_CD4_TCELL_UP	BIP	-3.24E-05	0.000276845	0.906974	702		blood	PWAS	c7	0.906974	1	SMPD1,NUDT12,STAP1,PHGDH,EDAR,CD248,IGF1R,ENGASE,MANSC1,PDE7A,PRXL2A,AGRN,CA6,RHPN2,SERPINE2,TIMP2,DSC1,PDK1,GNAI1,TOM1L2,KLHL13,SNPH,AIF1,MZF1,CHI3L2,TGFBR2,APBB1,EEA1,PECAM1,GP5,BACH2,RETREG1,PXYLP1,MYB,SORCS3,MPP7,CENPV,CAMK4,CD55,REG4,NET1,SATB1,KRT72,PDE9A,ROBO3,KRT18,DDR1,RGS10
GSE11057_PBMC_VS_MEM_CD4_TCELL_DN	BIP	-0.000129943	0.000376588	0.730055	780		blood	PWAS	c7	0.730055	1	CD5,EPHA4,SIGIRR,LRIG1,ST3GAL1,PLCG1,SLC26A11,SPOCK2,CD3E,TRAT1,CD96,TNFSF8,BICDL1,DOCK9,SIRPG,BAG3,ACAT2,LY9,GPX7,REXO2,EVL,STAT5B,HINT1,SPTAN1,VOPP1,SMYD2,FAM171A1,PRIM1,FAAH2,CASK,NAE1,WWP1,LCK,CYB561D1,TLE5,ITM2A,RPS3,SH2D1A,BIN1,PLAAT4,PSIP1,CD40LG,STMN3,EPB41,SUSD3,KIF22,CBX7,VSIG1,HMOX2,GSTK1,LDHB,PRKCQ
GSE11057_PBMC_VS_MEM_CD4_TCELL_UP	BIP	-2.45E-05	0.000141193	0.862317	2072		blood	PWAS	c7	0.862317	1	BST1,IGFBP7,CD163,FCGR2A,CD86,PLXNB2,PCDH9,SRGN,QPCT,ADGRE2,LILRB1,CXCL5,CRISPLD2,FCRL1,CES1,PF4,LILRA6,LILRB3,KIR2DL3,KCNE3,LRRK2,KYNU,PLA2G7,TNFRSF17,CTSS,IL1RN,STAB1,TLR4,SIRPB1,RAB32,TREM1,NAGK,CACNA2D3,CA2,RNASE2,ANPEP,LGALS2,HMOX1,PYGL,RNASE6,CD160,SWAP70,SPARC,TNFRSF8,ARL11,LTBR,ASGR1,SMPDL3A,LGALSL,TCL1A,CSF3R,CSF2RA,ASGR2,JUP,SORT1,FCER1A,HK3,GNG11,CEBPA,CD79A,CD8B,PTX3,PDGFC,MCEMP1,ASAH1,NRGN,LILRB2,RBP7,LTA4H,ASAP2,DUSP6,CLEC4A,CARD9,CD300LF,IL13RA1,ALDH1A1,ASRGL1,SPRED1,CD300LB,OSCAR,ADAM9,RAB31,TCF4,MEF2C,SIRPB2,IL18,LPCAT2
GSE1112_HY_CD8AB_VS_HY_CD8AA_THYMOCYTE_RTOC_CULTURE_DN	BIP	-0.000121478	0.000406737	0.765196	627		blood	PWAS	c7	0.765196	1	IGFBP7,DEFB1,HTRA1,KREMEN1,RET,IL16,MET,MTHFS,TPST1,IL1A,CXCL8,BCL2A1,RBM17,IL1B,FCGR1A,PLAUR,ERCC1,PPBP,EREG,CAPN2,SPARC,S100A6,CCL7,PNP,PELI2,ADM,CCL20,EVA1C,NDRG1,MPHOSPH6,CKAP4,EPHB1,BCL6,SFRP2,SAT2,DUSP28,FYN,CD55,C3,IL22RA1,LTA4H,SPTLC2,GPR68,YIPF6,CCDC50,UPP1,JTB,ACVR1B,TNRC6B,IL24,SUSD3,TSG101,TMPO,RALA,HK2,PTGS2,STK17B,AGO3
GSE1112_HY_CD8AB_VS_HY_CD8AA_THYMOCYTE_RTOC_CULTURE_UP	BIP	-7.71E-05	0.000217702	0.723209	1406		blood	PWAS	c7	0.723209	1	TLL1,APOL1,STX1A,ERAP2,SLAMF8,RGMB,B2M,MDGA1,OAF,CKAP2,PSMB9,LGALS3BP,MARCO,BCL2A1,IL12RB1,PLAAT4,SECTM1,EPYC,CD59,GBP1,THBS4,CA10,VCAM1,CDON,GBP2,WARS1,DNAJB11,USP15,LAMTOR3,IL36RN,ZNF276,PNP,HINT1,SLPI,TNF,BTN3A1,RTP4,LTB4R,DNAJC18,LAT2,TPMT,S100A2,RNF149,IRF1,NXT2,GREM2,NR1H4,RRM2B,WFDC3,SERPINB8,RUNX3,PDZK1,RAB18,STAT1,PSME2,PELO,NT5C3A,ADAMTS6,CD74,UBE2L6,PTN,TNFRSF10A,RALA,ARTN,PTGS2,CSF2,EREG,PPIF,SUB1
GSE1112_OT1_CD8AB_VS_HY_CD8AA_THYMOCYTE_RTOC_CULTURE_DN	BIP	-8.26E-05	0.000235176	0.725363	1235		blood	PWAS	c7	0.725363	1	ANGPTL1,COLEC12,CFHR4,S100A13,CRISP2,IL1RL1,MAN1A2,B2M,ARSK,DCLK1,MGA,ENO2,PPP4R3A,DSC1,USP25,POSTN,IL9,PELI2,CANX,PDCD4,PRRG4,SDC3,CNTNAP5,JPH3,ACLY,OPTC,PPP1R8,MMGT1,SAR1A,KIR3DL1,MOB1B,ABHD14B,GDI2,UBE2N,DHH,HNRNPF,YWHAZ,ARPP19
GSE1112_OT1_CD8AB_VS_HY_CD8AA_THYMOCYTE_RTOC_CULTURE_UP	BIP	-7.37E-05	0.000300727	0.806323	839		blood	PWAS	c7	0.806323	1	KLB,ENG,HTRA1,BHMT2,CD177,SLITRK3,L1CAM,JAKMIP3,GGH,C1orf226,NUDT16L1,PTHLH,MMP7,CDH8,TAC1,QPRT,SMIM24,DNAJC19,KCNN1,EPHB1,SFRP2,CNMD,CD247,PRLR,MYB,MAMDC2,ID1,XDH,TNRC6B,STMN3,FCGR1A,SIRPB2,CDY1,ACE2
GSE1112_OT1_VS_HY_CD8AB_THYMOCYTE_RTOC_CULTURE_DN	BIP	-0.000150043	0.00030051	0.617572	1023		blood	PWAS	c7	0.617572	1	MAPKAPK5,SPINT2,POGLUT1,CCL17,ECH1,NAT1,CCL22,GSTM4,CPQ,KIAA2013,TKT,TMEM52B,SURF1,IMPDH1,GALNT1,LCP1,COMMD1,BRAT1,SNX1,EEF2K,PPCS,HDGF,GSTP1,PKD2,MRPL34,CCL26,AIFM1,EMC8,DTYMK,CCT7,RAB4A,MCM6,CUTC,ACAD8,ANP32B,FH,ADI1,SNX17,RYK,SPG21,NUTF2,TNRC6B,DCXR,PSIP1,RAP2A,AGO1,MRPL2,AKR1B1,S100P,CSK,PDPK1,PLA1A,MAPK1
GSE1112_OT1_VS_HY_CD8AB_THYMOCYTE_RTOC_CULTURE_UP	BIP	-9.86E-05	0.000257494	0.701803	1168		blood	PWAS	c7	0.701803	1	CD209,FCER2,CRISP2,EDC4,SPINT2,PCSK7,CCL17,HSPB1,ECH1,CCL22,CKS1B,C1QC,BLVRB,CD200R1,STOML2,TP53,STAB1,OLFM2,TKT,TRIB2,CCL5,IL18BP,ENO1,GPI,PMVK,SNX8,EEF2K,DSG1,RABEPK,CARD9,NISCH,GFRA3,PIEZO1,MTHFD1,CLEC4G,IRF4,CCL26,PDGFC,CAMK1D,CBX5,AIFM1,SERPINB5,TBXAS1,UBE2C,XXYLT1,PDGFB,EQTN,SNX17,HPD,EDDM3B,GPX2,RIDA,MVD,HAO1,ARHGAP25,AKR1B1,PHPT1,ALDOA,PSME3,GSTP1,LANCL2,CDC37,HSP90AB1
GSE11367_CTRL_VS_IL17_TREATED_SMOOTH_MUSCLE_CELL_DN	BIP	-9.31E-05	0.000315453	0.767928	728		blood	PWAS	c7	0.767928	1	MSR1,PDCD1LG2,NQO1,CD14,XRCC4,NAT1,LILRB3,KYNU,LILRB4,SSR1,ADGRG5,ABHD10,TMPRSS11A,PRTN3,ENO1,PGD,ADGRF1,PLA2G12B,PGLYRP1,GLUL,WARS1,KLHL13,SPINT3,TPPP2,ALDH3B1,LRRC52,RBM24,RAB27B,TBC1D5,KREMEN2,FREM2,IQCF1,TGM2,PCDHB10,CGA,ANXA13,COX5B,PDE9A,ANGPT4,TSLP,DIMT1,CABLES2
GSE11367_CTRL_VS_IL17_TREATED_SMOOTH_MUSCLE_CELL_UP	BIP	-3.82E-05	0.000300692	0.898959	717		blood	PWAS	c7	0.898959	1	COL6A1,PTPRU,LRIG3,MATN4,ADAM7,SAA4,FLRT2,WFDC13,PRSS27,SFRP4,PDIA5,LSAMP,MAT2B,TAFA3,AFAP1L1,GTF2I,STAT3,PDZD7,SUFU,TGM1,MMP20,AGFG1,HECW1,PLBD2,PRKAR2A,PNMT,PARVA,ADSS2
GSE11386_NAIVE_VS_MEMORY_BCELL_DN	BIP	-0.000178698	0.000497884	0.719659	537		blood	PWAS	c7	0.719659	1	CD5,INSR,IL12B,PLOD2,PPIC,CR2,IL6ST,TIMP2,ACP5,NISCH,DPP4,PTPN13,PLEKHA1,EIF4G3,DYNLT3,BACH2,STAR,TRAF1,EVL,PRKCA,IRF9,TBC1D5,ALDH6A1,MYB,DDIT4,RPLP2,EIF2AK4,DECR1,ASH1L,ACTN1,ARRB1
GSE11386_NAIVE_VS_MEMORY_BCELL_UP	BIP	-0.000168684	0.000445452	0.704925	622		blood	PWAS	c7	0.704925	1	RRM1,RPS6KA1,ADGRE5,ECH1,EGLN1,GGH,CRIP1,HSPA5,LILRB4,MATN2,SSR1,PSMA2,CHD7,HSPA13,ITGB2,CETN2,PDIA6,LGALS1,GSS,RRM2,CTSD,NXT2,DAPK2,RAD51,SLAMF1,COX7A1,EPHA3,TNFSF10,GLRX,KLRC1,BLMH,UBE2T,PRDM1,PBK,PRC1,LSM4,PSMA7,PGK1,CDK1,GABARAPL2,NDC80,INSL6,IL2RA,NDUFB8,BUB1,CFL1,SPN,MAP2K3,TBCB,CINP,HAVCR2,KIF22,APPL1,BLVRA,DNAJB6,CDC37,POLR2K,KIF23
GSE11818_WT_VS_DICER_KO_TREG_DN	BIP	-2.76E-05	0.00049821	0.955786	397		blood	PWAS	c7	0.955786	1	IL18R1,UST,LRIG3,ISOC1,CD200,SGF29,GDA,DARS2,TFRC,PDE4A,PTK2,CXCL13,CRCP,RTP4,MAPK9,ACVR2A,ERLIN1,ECI2,COPS2,P3H1,RBKS,PTPN11,APTX,CALCOCO2,TMEM167A,KEL,SPACA1,PCBP1,DDX6,SMAD2,HNRNPF,GPCPD1,AOC2
GSE11818_WT_VS_DICER_KO_TREG_UP	BIP	-7.49E-05	0.000287833	0.7948	954		blood	PWAS	c7	0.7948	1	F2,AGER,HSPG2,JPH4,MDGA1,MGP,SERPINA10,NRG1,FSTL5,TRIB2,GPC5,ITPKA,IL6ST,PDYN,SATB2,SRL,BTD,CLGN,SPARC,PDLIM4,CRAT,GALNT10,IFNA5,FGF1,BOLA2,GDNF,ALPG,CXCL17,SCARF2,PRKN,IGDCC3,NDRG4,TGIF2,HDGFL1,RAC3,DDX19B
GSE11864_CSF1_IFNG_VS_CSF1_IFNG_PAM3CYS_IN_MAC_DN	BIP	-2.52E-05	0.000195856	0.897651	903		blood	PWAS	c7	0.897651	1	FOXM1,IFNAR1,ZFYVE27,SLAMF7,MICA,NRCAM,COL10A1,SPP1,UST,OMD,PIM1,PDE7A,NCAM1,IL15RA,PIR,PNP,TNFSF14,CCDC90B,HSPA1A,SH3GLB1,ARL8B,ILF2,DNAJB12,MICALL2,ITGA5,CKAP4,CEBPG,UBE2A,CSRP2,RETREG1,SPSB1,CDYL2,RUNX3,RLN3,RGS1,SERPINB1,UPP1,DUSP4,CD44,SMS,PSMD11,CD55,GPR107,GLA,IGFBP4,RAB22A,GCLM,TRA2B,PLA2G5,CDKN1A,HGS
GSE11864_CSF1_IFNG_VS_CSF1_IFNG_PAM3CYS_IN_MAC_UP	BIP	-7.92E-05	0.000332138	0.811428	963		blood	PWAS	c7	0.811428	1	IL26,TST,PCYOX1,ACAA1,KIAA2013,PEBP1,NUDT16L1,SYNJ2BP,RPIA,DARS2,DNAJC10,SAP30,SNTB1,LDHA,SORD,ZWINT,STOML1,CHST12,CAST,BTD,GALE,GSTK1,ALDH3B1,STMN1,BRDT,TMEM230,SDC3,SORT1,PLAAT3,ACLY,CHIA,PRPF6,UBE2F,ACBD6,ENTPD6,VAMP8,H2AZ1,FH,PGAM1,TMPRSS5,PSTPIP1,IFI16,ELMO1,GHDC,RIDA,DCXR,ABL1,SCO2,CCDC51,CDK2AP1,VCL,PPP1CC,GLO1,RAC1,ARHGDIB,STK24,DIMT1
GSE11864_CSF1_IFNG_VS_CSF1_PAM3CYS_IN_MAC_DN	BIP	-4.23E-05	0.00035279	0.904617	559		blood	PWAS	c7	0.904617	1	CD109,IL1RAP,MREG,DNER,SRC,PA2G4,FOLR1,TFRC,DCP1A,IMPDH2,HGS,HAMP,YARS1,ABL2,DTX1,BRD2,ARL8B,SLC3A2,CHI3L2,NEDD9,COLEC10,UBE2A,BTG2,CBX5,MUCL1,HNRNPC,PPP1R2,PFKFB3,RHOG,PSMB5,UBTD2,UPP1,IARS1,FABP3,SOSTDC1,GPR107,TXNRD1,GLA,IGFBP4,RETREG1,LYN,CRADD,TRA2B,PTGS2,UBQLN4,XRCC6,CS
GSE11864_CSF1_IFNG_VS_CSF1_PAM3CYS_IN_MAC_UP	BIP	-6.10E-05	0.000212797	0.774399	1056		blood	PWAS	c7	0.774399	1	PGM2,RBL2,EHMT2,PLXNB2,ING4,TCN2,C2,PRCP,IL17RA,INTS3,ACAA1,CLEC10A,CNPY3,RAB32,TPI1,NT5M,IL18BP,GBP2,SORD,CLSTN1,CREB3L2,CHST12,PFKM,ARL11,RAD51,TMEM106B,CSF3R,KLF4,PRIM1,DHX58,LRRC37A2,CAMK1D,HK1,CA5B,ALDH6A1,MCM6,SIGLEC1,ING1,NAPA,CARD9,RGS18,RALB,ATG3,ANXA1,CD46,HAVCR2,DECR1,STX10,TK2,IRF2,PGRMC1,IL2RG,JAK2,HSPA8,PPP1CC
GSE11864_CSF1_PAM3CYS_VS_CSF1_IFNG_PAM3CYS_IN_MAC_DN	BIP	-4.49E-05	0.000242025	0.852696	959		blood	PWAS	c7	0.852696	1	PDCD1LG2,LAP3,PF4V1,SELPLG,GSTO1,TCN2,NTRK2,ENTPD1,OMD,C1QTNF9,CD200,ICAM2,ITIH4,PRXL2A,ITGAL,IL12RB1,SECTM1,ANOS1,DNAJB4,ST3GAL5,CSF2RB,TNFSF13B,DHRS9,PRRG4,EFEMP1,CTSC,PSMA5,CCL20,CHST4,NFE2L1,RGS3,CLEC2B,TAFA2,CTRL,CEBPG,TAGLN,RELL2,DTX3L,SGTA,LIN7B,STAMBPL1,KIR3DL1,SAT1,SCARF1,DECR1,GALNT3,GZMB,JAK2,CD244,NMI,EDN1,ARHGAP45
GSE11864_CSF1_PAM3CYS_VS_CSF1_IFNG_PAM3CYS_IN_MAC_UP	BIP	-4.94E-05	0.000300947	0.869712	734		blood	PWAS	c7	0.869712	1	FOLR2,CXCL6,QSOX2,PAM,DSC2,SRGN,PTPRJ,PLK1,RPIA,RBM17,PA2G4,GZMK,LDHA,COMT,PREP,FAIM,CAPN2,LEP,FCMR,BMP6,PRG2,VSTM2L,ILF2,NEDD9,PUS1,JPH3,IMPDH2,NPM1,HNRNPC,WFDC10A,SERPINE1,OLA1,EIF2S1,TENM2,BCCIP,BATF,IMPA2,ITM2A,NCL,ADI1,GNAI3,RAD23B,B3GALT6,SNX17,IARS1,SSRP1,ZNF174,SMS,ARAF,MRPL32,TNFSF9,PGRMC1,FLNA,CRADD,HNRNPF,CDK2AP1,UBQLN4,ARPP19
GSE11864_CSF1_VS_CSF1_IFNG_IN_MAC_DN	BIP	-3.66E-05	0.000217744	0.866387	1192		blood	PWAS	c7	0.866387	1	BST1,CD33,IL27RA,KNG1,DIABLO,QPCT,DAP,LILRA5,MPO,NHLRC3,LILRB4,LGALS3BP,ARL1,ST3GAL5,PSMB4,AMBP,STOML1,MTHFD2,SEC61G,IL36G,PNP,OMP,PSMA5,ETV5,PRIM1,NIT2,EIF4G3,AK4,CEBPA,IFNA16,PYCR2,DYNLT1,KCNE5,MTCP1,LONP1,NSDHL,DTX3L,PSMB5,LCTL,TRABD,DNAJA4,ELAVL1,NANS,TGM2,COL28A1,KARS1,PNOC,TMPRSS5,UBB,B3GALT6,NECTIN2,P2RX6,EID3,LDLR,AARS1,EIF4H
GSE11864_CSF1_VS_CSF1_IFNG_IN_MAC_UP	BIP	-5.41E-05	0.000188618	0.7742	1520		blood	PWAS	c7	0.7742	1	CD109,APMAP,HNRNPH1,RARRES1,BCHE,COL10A1,TREM2,NQO2,IGF1R,GEM,RAB3D,NUDT16L1,STAB1,TMCC3,CST6,NME4,HGF,TFRC,DHRS9,PTGFRN,RNASE4,SDF2,PDE4A,CLEC11A,SWAP70,TNFRSF8,NISCH,RBP1,POR,C1orf43,EPHB2,TMEM167B,CD247,LYPD1,GALNT11,NRXN2,ID1,NDRG1,TNRC6B,TMEM234,FIG4,WWP1,IFNGR1,MATK,AP2A2,CNPY4,VAPA,IGBP1
GSE11864_CSF1_VS_CSF1_IFNG_PAM3CYS_IN_MAC_DN	BIP	-5.15E-05	0.000179345	0.773889	1165		blood	PWAS	c7	0.773889	1	MAP1LC3A,KNG1,MAPK8,MICA,GSTO1,UST,MTHFS,PSMB4,ICAM2,LILRB3,PDE7A,LYN,MMAB,CLIC1,CCDC134,TBPL1,GRID2,C6orf58,PIR,SERF1A,PCBD1,ARL8B,MFAP1,AXIN2,DYRK3,ADAM17,CKAP4,CEBPG,NXT2,UBE2A,PYCR2,EDF1,CYTH2,PITPNB,TYMP,SERPINE1,CSRP2,ARHGAP25,PSMB5,FCAR,NANS,TGM2,PTPN7,BATF3,ATG3,CGA,MRPL52,KIAA0040,ERLEC1,DBI,CSF1,GZMB,GLA,IGFBP4,RAB21,MED1,MACO1,EIF4A1,JAK2,AARS1,EIF4H
GSE11864_CSF1_VS_CSF1_IFNG_PAM3CYS_IN_MAC_UP	BIP	-5.34E-05	0.000315583	0.865575	619		blood	PWAS	c7	0.865575	1	VPS28,ATP13A1,BDH2,NQO2,TMED10,NSF,ACAA1,KIAA2013,PEBP1,MAD1L1,NME4,ITGB5,NDRG3,HMOX1,LDHA,GPI,COMT,CHST12,CNRIP1,PIP,NISCH,SPTAN1,PAPSS1,ALDH3B1,EPHB3,STAU2,PRIM1,SORT1,PDGFC,TFPI2,FZD10,RGS19,ASGR1,TBC1D5,EPHB2,BMPR2,ID1,TPT1,ELAVL1,SUMO3,NFU1,INTS3,NATD1,ERP27,IGBP1,PIP4K2B,PPP2R5A,GLIPR1,CDK2AP1,AASDHPPT,SYF2
GSE11864_CSF1_VS_CSF1_PAM3CYS_IN_MAC_DN	BIP	-4.59E-05	0.00022891	0.841118	1210		blood	PWAS	c7	0.841118	1	SEMA3E,PDCD1LG2,SLAMF7,DCUN1D5,CRISP2,SEMA3C,MTHFS,SOS1,SEC13,HSPA13,RCAN1,GBP1,PDIA5,SDF2,COCH,OGN,PMM2,IGFBP4,PSME3,C1QTNF1,IMPDH2,GAL3ST2,SMURF1,PLAT,SCGN,ABL2,ARL8B,SEC61B,IFNA16,MUCL1,CRIM1,LMNB1,ASAP2,RAD23B,MAPKAPK2,BATF3,MRPL52,GPR107,GLA,RAB21,UFM1,BIRC3,C1orf198,NFE2L1,AARS1,EIF4A1,LYN,ANXA7,RAD23A,PPIF
GSE11864_CSF1_VS_CSF1_PAM3CYS_IN_MAC_UP	BIP	-4.13E-05	0.000300757	0.890809	914		blood	PWAS	c7	0.890809	1	PGM2,IL1R1,INSR,APMAP,BDH2,IGF1R,LARGE1,NAGLU,DSG2,EGLN1,SELL,HERC4,AP2A2,TPI1,DECR2,NDRG3,PTPN4,MPST,CHST12,CNRIP1,SWAP70,ACP5,SPTAN1,ASGR2,ARL15,PRSS35,PDE2A,IFIT2,CYTIP,EPHB2,DCAF5,UROD,ITSN1,CMPK1,AP1S2,NR1D2,ASRGL1,ERP27,SUMO3,CFL2,CBL,SUMO2,ZFP91,CAB39,RAB7B
GSE11864_UNTREATED_VS_CSF1_IFNG_IN_MAC_DN	BIP	-9.70E-05	0.000266569	0.715912	948		blood	PWAS	c7	0.715912	1	TEC,TREM2,SCO1,NSF,BTN3A3,MLF1,CTSL,ADAMDEC1,LILRB4,LGALS3BP,PDE7A,PLOD3,PTH,RPE,CCM2,SERPINE2,IL6ST,ARL2,CFB,PMVK,PMM2,CACYBP,MAT2B,LMAN2,KCTD5,YARS1,ATP1B3,SEC61G,LYSMD3,LRRC37A2,HSPA6,GOSR1,PSMB3,KCNE5,AIFM1,LONP1,UBE2F,DTX3L,TARDBP,CD81,PDZD11,SQSTM1,ANKRD54,TXLNA,ATG3,APTX,ANKRD27,DBI,ALDH1A3,CDK2AP2,GLA,MCEE,STX7,RGS10
GSE11864_UNTREATED_VS_CSF1_IFNG_IN_MAC_UP	BIP	-4.56E-05	0.000315769	0.885281	501		blood	PWAS	c7	0.885281	1	BST1,ATF6B,LGALS8,GOLM2,ALDH2,NRIP3,IMPDH1,NTF3,PTK2,PET117,FLT3,CD79B,ELK3,RIPK2,SAT2,FGR,SPTLC2,LIN7A,MAPKAPK3,RUNX3,ITSN1,HNRNPDL,MRAP2,SH3BGRL,LRCH4,GLTP,PDCD6IP,NET1,IRAK4,TCEA1,RPL12,IDH3G,PURB,CDK2AP1,NCK2
GSE11864_UNTREATED_VS_CSF1_IFNG_PAM3CYS_IN_MAC_DN	BIP	-3.37E-05	0.000352786	0.923929	526		blood	PWAS	c7	0.923929	1	IL3RA,QSOX2,TLR1,RBM19,EDC4,PRSS2,L1CAM,MLF1,ISOC1,MMAB,CYB5R1,ITPKC,LY9,FJX1,PMM2,ACP5,PNP,SERF1A,SEC61G,MED1,PCBD1,PSMB2,RNASEH1,TNFSF11,LRRTM1,PCDHB7,RMI1,PSMA1,TINF2,NXT2,ZNF175,SERPINE1,CDYL2,SQSTM1,UBB,RLN3,TXLNA,NECTIN2,HSPA9,FTL,CSF1,HMGCR,GZMB,SNRPG,ADAM9,IRF2,MYDGF,MACO1,IST1,SUGT1
GSE11864_UNTREATED_VS_CSF1_IN_MAC_DN	BIP	-5.03E-05	0.000188623	0.789755	1464		blood	PWAS	c7	0.789755	1	SIGLEC9,SLAMF7,CRYZ,PEX14,ADAM10,PILRA,NQO1,EBAG9,RACGAP1,GEM,SNAPIN,P4HA2,TBL2,PGLYRP3,HEBP1,CCM2,FJX1,COCH,BCAR3,BTD,CNRIP1,KCTD5,IL1RL2,GLB1,SPTAN1,CD72,ZBTB33,DNPH1,CANX,ARL15,TINF2,GOSR1,HS3ST1,PDE2A,DDX23,ZNF175,AIFM1,APOC2,RB1,SPOP,SIGLEC1,PRKAR2A,HAVCR2,MTX2,ZNF382,GLA,MCEE,PRKCI,HTRA2,MYDGF,PIN4
GSE11864_UNTREATED_VS_CSF1_IN_MAC_UP	BIP	-0.000205828	0.00057457	0.720171	368		blood	PWAS	c7	0.720171	1	GABARAPL1,TMEM87B,ENPP6,CCL17,GOLM1,LYZ,PGM1,TGFB1,RPIA,DNAJC10,UBE2D3,PLAAT4,AGRP,ALDOC,APOBEC3G,ARPC1B,PTK2,C6orf58,P4HA1,OLFML1,PSMA1,FLT3,LRRC25,ASGR1,HNRNPM,ATG4B,LMNB1,LIN7A,RPS3,CMPK1,RYK,LRCH4,IRAG2,CD300LF,ARHGEF1,ANXA1,KIAA0040,ABHD14B,CD300LB,PABPN1,GMFG,NET1,NAA10,RAB1B,RPL12,SMAD2,SMAD3,PLCB1,CDK2AP1,JUND,TPT1,HGS,ENSA
GSE11864_UNTREATED_VS_CSF1_PAM3CYS_IN_MAC_DN	BIP	-5.30E-05	0.000332773	0.873342	478		blood	PWAS	c7	0.873342	1	IL3RA,TLR1,SCO1,WFDC1,HSPB1,COL23A1,PDE7A,AGRN,SRC,PSMB4,CDON,UGP2,C1QTNF1,CNRIP1,SIGLEC1,POLR1C,ACP5,CLK2,SEC61G,TNFRSF14,DNPH1,SPATA9,RMI1,PSMA1,TINF2,SNRPD3,DYNLT3,NXT2,DDX23,MUCL1,BACH1,LMAN1,TXNL4B,PPP2R1A,ANKRD1,CBFB,IRF6,APTX,NIP7,CRLF2,SNRPG,NPTN,TSG101,RANBP1
GSE11884_WT_VS_FURIN_KO_NAIVE_CD4_TCELL_DN	BIP	-0.000196877	0.000574503	0.731831	441		blood	PWAS	c7	0.731831	1	GUSB,BCL2L2,LEAP2,GSTM1,TCP11,TMEFF1,MPO,CD207,B4GALT5,CD48,RAB17,PDLIM4,SLC30A3,ALDH3B1,TAFA3,PCDHB2,PRRG1,GZMM,MYB,TRADD,RPRD1A,QRFP,SPAST,KEAP1,TIMELESS,FOXO3,CCDC51,SCARB2,PPM1L,CSTL1,FERMT3
GSE11884_WT_VS_FURIN_KO_NAIVE_CD4_TCELL_UP	BIP	-6.70E-05	0.000223088	0.763894	1140		blood	PWAS	c7	0.763894	1	PDGFRB,NRCAM,PILRA,APOF,ECH1,SELP,ALDH5A1,RPN1,IFNLR1,NFKBID,CSNK1G2,GHRH,PRTN3,KLHL13,FGFR1,SHBG,PIR,CCL1,IL9,CRIP2,OMP,DKKL1,CD8B,IFNA2,SERPINB8,TARBP2,UNC45A,ASPH,ANXA1,ADAMTS4,MEPE,FLRT1
GSE11924_TFH_VS_TH17_CD4_TCELL_DN	BIP	-6.11E-05	0.000352782	0.862607	514		blood	PWAS	c7	0.862607	1	ADH4,BCL2L2,CASP3,CILP2,ACP6,VPS29,FMOD,METAP1,SEPSECS,DHFR,APOA2,NDUFA5,CS,ARL1,MED4,PDK1,ECRG4,RAB3A,STX7,RABEPK,FSTL4,ACAT1,SEC61G,TMEM237,APLN,NIT2,EXOSC1,LSM4,RABIF,PDGFC,EFS,KCNE5,EXOSC8,GMDS,SRP19,BOC,NPL,CUL1,KLHL7,BCCIP,PRDX4,CENPV,TAGLN2,HDHD3,NDE1,APRT,PKP2,BAMBI,PRL,EFNB1,MEPE,COMMD9,DCUN1D3,EIF1AY,ROCK2,FGF7,PIN1,SNRPB2
GSE11924_TFH_VS_TH17_CD4_TCELL_UP	BIP	-6.16E-05	0.00037701	0.870234	513		blood	PWAS	c7	0.870234	1	ANGPTL1,ICOSLG,TMEM87B,DAPP1,ERBB3,APOE,PCSK7,IFIT3,GRAMD1C,SH3BGRL3,SLC26A11,PNPLA2,SNAPIN,SF1,H2AZ1,TXNDC15,MAZ,AGR3,CAPNS1,UBXN4,CAMK2B,ARSA,SMTN,INSIG1,HERC1,SUFU,KMT2D,PPIL2,EVL,RAB6B,STX4,SUOX,MARK3,KLC1,MAPRE2,GNMT,ALDH6A1,MAN1B1,STX6,PLBD2,CTCF,ABHD12,PTPN11,RHOA,SENP7,DUSP4,MSN,PSIP1,ARHGAP5,VAMP4,VCAN,BRD4,ILF3,RAB22A,GCLM,TAF15,PBRM1
GSE11924_TFH_VS_TH1_CD4_TCELL_UP	BIP	-8.21E-05	0.000376659	0.827556	655		blood	PWAS	c7	0.827556	1	ASAH2,ANGPTL1,MAPK8,APOE,ICOSLG,NPNT,MBD1,ERBB3,B4GALT1,MAN1C1,IGF1R,IFIT3,ICAM2,PEF1,APLP2,LGMN,SF1,BCL2A1,PEAR1,ACAP2,LYN,AGRN,BAG3,NDRG3,CREBBP,USP21,FHIT,CAST,NEURL4,SMTN,CTSG,NBR1,NMRK1,VAMP2,CRMP1,ANXA3,SUFU,KMT2D,PQBP1,CPE,CCS,PEX26,SUOX,GNAI3,WWOX,DCP1B,BRAF,ARPC3,UNC45A,CNEP1R1,NAIF1,GALNT2,ACP3,RBM39,OAS1,CABLES2,MAP4K3
GSE11924_TFH_VS_TH2_CD4_TCELL_DN	BIP	-8.16E-05	0.000352378	0.816881	708		blood	PWAS	c7	0.816881	1	AMIGO2,RSPO3,VPS29,RCN1,LAMC2,C1GALT1C1,MMP19,TMEM132A,SELP,METAP1,PPIL1,SEPSECS,TNFRSF21,PCMT1,UCK2,NDUFB11,CS,EPOR,RPE,YBX2,PDCD5,PARK7,GAP43,SRL,NSFL1C,CA12,SPARC,SNX5,FSTL4,TMEM190,ARHGEF25,TMEM237,CANX,BLMH,TMED2,LSM4,CSGALNACT2,ZNF175,EXOSC8,NLGN2,CTHRC1,COX6A2,GPN1,ADAMTS15,PABPC4,PGAM1,GPR135,ANXA9,REPIN1,PNMT,APRT,TRIP10,POMGNT1,ADAM9,ARID3A,MCEE,VAMP7,CCT8,THYN1,HSPE1
GSE11924_TFH_VS_TH2_CD4_TCELL_UP	BIP	-1.63E-05	0.000574913	0.977447	394		blood	PWAS	c7	0.977447	1	ADH1C,GABARAP,MMP9,TMEM87B,B4GALT7,FAS,ENTPD5,NBR1,HOMER1,MAN1C1,FCRL1,ABRAXAS2,PRPF6,TMEM106A,CAPNS1,PPIG,RPS10,MDM4,PEAR1,NISCH,NEURL4,DTX1,YEATS4,PDCD4,HERPUD2,GIMAP6,ARHGEF7,CAMK2B,BRPF1,PLBD2,HPCAL1,UNC45A,ST6GALNAC3,HSF1,AKR1B1,AP1G2,NMI,ESS2,HGS,PBRM1
GSE11924_TH1_VS_TH17_CD4_TCELL_DN	BIP	-8.69E-05	0.000287984	0.762872	875		blood	PWAS	c7	0.762872	1	GABARAP,NAAA,CRYZ,AKR1C3,CDCP1,DKK2,LAMC2,GPNMB,FAM177A1,CD200R1,LRRK2,PSAP,APOA2,RUFY1,GNAS,TIAM1,SNTB1,PPP3R1,PARK7,ALDOB,XXYLT1,DNAJB12,NTF3,CFH,HSD17B11,UBXN4,STMN4,GLB1,FGF17,CCK,PTPN13,UBE2B,ANXA3,AKAP7,HCK,LGALS4,VDR,UPP1,CHP1,GNAI3,THPO,JCHAIN,PMS2,MLYCD,PTPN1,N6AMT1,BAMBI,GPC2,C11orf68,ENSA,SIT1,DDX19B,BAD
GSE11924_TH1_VS_TH17_CD4_TCELL_UP	BIP	-0.000109523	0.000332122	0.741575	913		blood	PWAS	c7	0.741575	1	CEL,FGFR3,CAMP,SHANK3,NRXN1,SH3BP2,INHBB,CNTN2,LIFR,B2M,FRZB,DCLK1,MUTYH,BCL2A1,CCL21,DNER,RPE,GRIA4,BMP7,CRLF1,LRRC24,OSMR,LAT,TES,LRRC52,CDH6,TPD52L1,RGS3,TSR3,CD99L2,CLEC4M,AGFG1,UBXN2B,CD247,SAYSD1,PFKFB3,GCH1,SUB1,EEF1D,XDH,KCNIP4,CGA,UBE3A,PNMT,DHPS,SST,B4GALNT1,BST2,LCMT1,AFP,TSG101,CSF2,MAGOHB
GSE11924_TH1_VS_TH2_CD4_TCELL_DN	BIP	-0.000131151	0.00035219	0.709606	948		blood	PWAS	c7	0.709606	1	ST3GAL6,CXCL1,NPNT,MMP10,AKR1C3,SELENOW,FAM20B,SLPI,COL18A1,LAMC2,CDCP1,NPTX1,SDF2L1,LGALS8,KIF3A,PRXL2A,IL12RB1,HSPA13,CCDC126,RBP4,CTSK,GJA1,CA2,GPC5,YBX2,HOMER2,GHRL,BCAR3,NT5C3A,ADK,FCMR,FAF2,TMEM106B,GLB1,CANX,ZPBP2,GSN,ERLIN1,CEBPA,RAB1A,HS3ST1,CSGALNACT2,ARF4,TACSTD2,NMT1,HEXIM2,TMEM167B,IQCF1,ADAMTS15,RAB27B,ITM2A,CA5A,RALB,MMRN2,PRDX5,MGAT4C,MTMR6,RAP2A,RND3,ADAM12,ACBD7,TRIO,ARID3A,MAP4K3
GSE11924_TH1_VS_TH2_CD4_TCELL_UP	BIP	-0.000143348	0.000376848	0.703658	656		blood	PWAS	c7	0.703658	1	GFRA2,NUDT9,CDH15,HOMER1,JAKMIP3,ASPN,COL2A1,AAGAB,SELP,ICAM2,CRTAM,DCLK1,PPA2,LAT,MMP3,C1QL2,MFNG,CX3CL1,UBE2B,ODC1,POU2F1,RGS3,BOC,PPP1R8,DLK2,GCH1,NEFH,RAD23B,S100A14,TAGLN2,PRKAR2A,GLYAT,PNMT,SCARF1,POLR3F,LTA,BST2,ATG7,AKR1B1,SGK3,GCSH,HSPA8,GAN,C11orf94,UBQLN4,AIDA
GSE11924_TH2_VS_TH17_CD4_TCELL_DN	BIP	-0.000109799	0.00057475	0.848496	405		blood	PWAS	c7	0.848496	1	UGDH,CXCL11,SSU72,LRIG1,CRISPLD2,F3,PITPNA,CSNK1G2,SYT11,ZNF23,ARHGAP1,CREBBP,DDT,FAP,STOML1,PTHLH,TP53I13,RPS19,DDX46,HBEGF,SMYD2,GTF2I,CISD1,C16orf54,ODC1,RAD1,EVL,CYTIP,OLA1,SH2D1A,RPS3,SLITRK1,LTA,IL12RB2,BATF3,PMS2,N6AMT1,TNRC6B,BAMBI,RBM22,RAMP1,MYC,B4GALNT1,ERCC4,DNMT3L,AKR1B1,OSTF1,RORC,PPFIA1,GLO1,GRK2,TCF4,RAB5B
GSE11924_TH2_VS_TH17_CD4_TCELL_UP	BIP	-0.00012933	0.000315239	0.681615	905		blood	PWAS	c7	0.681615	1	PDCD1LG2,JAG1,CST7,NTS,COPS7B,ECM1,NMB,ADAM22,PPIC,NRIP3,BMP2,GNAS,HSD17B7,SNTA1,RBP4,FKBP7,KYAT3,ABRAXAS2,PDGFD,UBLCP1,MUC16,CD200R1,LCORL,CLCA2,PRPSAP2,TPD52L1,AKAP7,CEBPA,TMPRSS15,CDKN2C,PRKCA,MAPRE2,ASPRV1,FTCD,ARL5A,IQCF1,SCAMP5,CEACAM20,GRAP,IL31,C6orf89,PAFAH2,ATG3,CGA,PSMD10,ALDH1A1,MTMR6,RAP2A,ARHGAP5,CSF1,ACBD7,AFP,MDH1,LAMP1,ROCK2,PDPK1,CAB39,JAM3
GSE11961_FOLLICULAR_BCELL_VS_GERMINAL_CENTER_BCELL_DAY40_DN	BIP	-0.000110163	0.000257434	0.668706	1216		blood	PWAS	c7	0.668706	1	SIGIRR,CASP3,ERBB3,MICOS10,CST3,TREM2,CTSE,CDCP1,CCL22,SH3BGRL3,VWF,IL31RA,DYNLL1,AGRP,SIRPA,RNASE2,CD68,GM2A,CD5L,GMPR2,PPP1R14A,GAL3ST1,SLAMF6,LTB4R,GNPDA1,TF,CSF2RA,LAT2,HERC1,IRF4,HEPHL1,SCN4B,ARHGEF7,CD37,SH2D1B,SUDS3,ANP32B,NCF1,TYK2,IL36G,SH3BGRL,IL36B,PGK2,NDE1,KIAA0040,EPB41,ATP5PO,NMNAT1,MAPK14
GSE11961_FOLLICULAR_BCELL_VS_GERMINAL_CENTER_BCELL_DAY7_DN	BIP	-9.30E-05	0.000406916	0.81915	618		blood	PWAS	c7	0.81915	1	KDR,HPSE,CXCL9,CASP3,COMP,SHMT1,SLIT2,SCG3,NOTCH1,NEO1,IL12B,SAA2,MIF,TREML2,PSMA2,NRIP3,B4GALT5,MRAP,MRPL55,SH3GL3,PLD3,CD69,NEU1,COL6A2,PNP,UPK3BL1,SERPINA3,HAT1,DHX58,CNP,SCARA3,PLAAT3,RMDN3,NFKBIB,CASK,GRB7,PACSIN1,DTX3L,ADAMTS15,EHD4,MFAP5,UPP1,NAB1,LIPK,UBE2L6,CDKN1A,ERP27,STAT1,UBL4A,MINAR1,HMOX2,PDE3A,UBE2L3,AARS1,NAB2
GSE11961_FOLLICULAR_BCELL_VS_GERMINAL_CENTER_BCELL_DAY7_UP	BIP	-9.33E-05	0.000498915	0.851702	330		blood	PWAS	c7	0.851702	1	SMPD1,ADAM10,TNFAIP8,NRP1,PPA2,TFAM,GSN,PDK1,CAST,GAL3ST1,DKK3,ARL15,EXOSC1,LAIR1,DPP4,TXNL4B,POLE3,CCPG1,CDYL2,ABHD12,MMGT1,TTL,EIF1B,PRKCI,EHBP1,HNRNPR,BLOC1S5,CD44,CERS5,EIF2AK4,TIMM8A,HMGCR,ERCC4,ACOT13,GDI2,FOXO3,APPL1,FERMT3,PPCDC
GSE11961_FOLLICULAR_BCELL_VS_MARGINAL_ZONE_BCELL_DN	BIP	-6.25E-05	0.00026668	0.814835	935		blood	PWAS	c7	0.814835	1	ADH7,NUDT9,DNAJB9,INSR,IL17RD,CAT,MIA,TNFAIP6,CD8A,CPM,IL12B,ASL,CPQ,STAB1,TIAM1,ITLN1,ITGB5,THSD7A,SERPINE2,NELL2,GPX7,NAALAD2,UBE2M,CFH,MYOM3,MPZL2,HABP4,MXRA7,HBB,CRAT,SPINK4,APOA4,BRDT,IFNB1,OLFM1,ODC1,SDC3,VHL,ANXA10,RAB39B,ECE1,BCL6,FAM241A,GFAP,AMIGO1,CD81,CGA,POLM,PDE3A,GALNT2,FST,PAX4,TNFRSF10A,EFNB1,IFNGR1,NTRK1,RRBP1,RALA,MANF,SOD1,DDOST
GSE11961_FOLLICULAR_BCELL_VS_MARGINAL_ZONE_BCELL_UP	BIP	-7.33E-05	0.000249437	0.768737	1053		blood	PWAS	c7	0.768737	1	TLR1,ADAM10,GMPR,STAP1,SCN2B,MMP9,AZGP1,CDCP1,MRC2,IGLON5,DSCAM,CPN2,CTSS,LGALS8,CCL25,DDR2,TMEM132C,PGLYRP2,THBS2,TRIB2,RNF128,CAPZA1,CPLX1,CFB,MTHFD2,SERPINH1,CNRIP1,CLIC4,SLAMF6,NCF2,SPINK5,PDCD6,VOPP1,DTX1,CEMIP2,ARL15,CXCL14,AKAP7,SMURF2,DUSP28,BOC,BMPR2,DCK,HECW1,GPR68,CD7,NCALD,NCK1,USP28,SEMA3B,FOXO3,RAB1A,MEF2C,PAK6,LYN,NAPG,DDR1,PURB,FMR1,SLC16A3,MAP4K3
GSE11961_FOLLICULAR_BCELL_VS_MEMORY_BCELL_DAY40_DN	BIP	-6.84E-05	0.000217751	0.753401	1224		blood	PWAS	c7	0.753401	1	SEMA6A,ASAH2,QSOX2,F13B,KITLG,GSTM1,CCN4,IGFBP6,DCLK1,SLIT2,TNXB,TRIL,SEMA3C,THBS1,THSD7A,PLCG1,DPEP1,GOLM2,SAA2,ADAMDEC1,TMEM9,HSPB1,SOS1,ZNF560,HIBCH,FAF2,SAA1,ACYP2,MMP2,KLK8,DVL2,MXRA7,RETN,CNRIP1,CGREF1,S100A16,ZNF334,APBB1,FER,ABL2,RNPC3,RGS4,PLPP4,CD8B,BOC,PXYLP1,PRKN,CD81,LIN7A,TGIF2,PMEPA1,LTA,ANTXR1,FKBP14,EPDR1,CSF1,CREB3L2,GLRX3,FBXO3,SKP1,DOC2B,NPLOC4,NAP1L1,FGF7,IL18
GSE11961_FOLLICULAR_BCELL_VS_MEMORY_BCELL_DAY40_UP	BIP	-5.24E-05	0.000287929	0.855479	909		blood	PWAS	c7	0.855479	1	PLXND1,LAP3,SOD3,CRYZ,XPNPEP1,GSTO1,NFASC,PLCG1,CFP,CA9,CYB5A,HS6ST3,TNFRSF21,FAM162B,ERP29,SAA1,PLA2G12B,GPI,GMPR2,HAVCR1,ERO1B,EVA1C,GLRX,INSIG1,OLFM1,HIF1A,TRIO,AKAP7,UNC93B1,CD8B,SUMF1,IL17RC,FAM241A,PLIN3,KCNE5,UROS,UBE2F,PRLR,JARID2,MLEC,ARHGEF10,SH3BGRL,RALB,NAIF1,HMGCR,TSSK2,TSG101,TMPO,PES1,RALA,BCAT2,HMOX2,PLCG2,AARS1
GSE11961_FOLLICULAR_BCELL_VS_MEMORY_BCELL_DAY7_DN	BIP	-6.93E-05	0.000315337	0.825939	759		blood	PWAS	c7	0.825939	1	UGDH,INSR,IL17RD,FCGR2B,CTSV,VBP1,RPS6KA6,PRCP,GOLM1,IL5RA,RAB14,GNAS,NCAM1,BCL10,ZWINT,PFKM,DDX46,STC2,PAPSS1,C14orf180,SPATA9,SEPTIN3,MTHFD1,MST1R,CD38,EXOSC1,SCN4B,POLE2,SMURF2,LAIR1,MTMR1,NSDHL,BSG,RETREG1,CYB5D2,ANKRD46,CMA1,ORC6,MMGT1,XXYLT1,RPRD1A,PABPC4,TTL,PRKCI,NAA10,ADAM9,BRAF,AKR1D1,MDH1,TWSG1,PRDX3,LANCL2,EIF4E,PPIF,PPCDC
GSE11961_FOLLICULAR_BCELL_VS_MEMORY_BCELL_DAY7_UP	BIP	-8.14E-05	0.000352382	0.817355	780		blood	PWAS	c7	0.817355	1	VPS28,CDH15,CASP3,SERPING1,S100A13,SELENOM,TAPBP,MTHFSD,TOR1AIP1,ST3GAL1,CA11,IFIT3,AKR1A1,BLVRB,TREML2,LGMN,SOS1,ACADL,CDC34,PA2G4,S100A6,UPK3BL1,KLK6,SLC30A3,CHKB,COL13A1,ARHGAP30,RSRP1,PODXL2,DHX58,CNP,ATOX1,ERLIN1,RELB,EDF1,PACSIN1,IRF9,ARHGEF2,PDCD1,DCK,SNN,PSME2,TYK2,PTRH2,KEAP1,RNF114,PTTG1,JAK2,SEMA4F,OAS1,POLR2J,PDE1A,MINAR1,HMOX2,STX8,GDI1
GSE11961_FOLLICULAR_BCELL_VS_PLASMA_CELL_DAY7_DN	BIP	-6.14E-05	0.000406726	0.880034	646		blood	PWAS	c7	0.880034	1	CHL1,PAM,ADAM10,SEMA4A,CHST11,PTK2B,TMEM9,TPST2,CD96,ITGB2,CETN2,TBL2,GNPTG,ARG1,SERPINE2,RHOC,MED4,PTPN4,SORD,S100A10,CAPN2,SPINK1,LAMTOR3,SNX7,PPIG,KCNIP3,TNFSF14,IL7R,ITGA2,KLRK1,MFAP1,ZPBP2,RTF1,NFATC1,EMID1,RABIF,VPS4B,IFIT2,CYB5R2,PRPSAP1,ANGPTL4,PXYLP1,ATP2A3,NEFH,UROD,ELAVL1,NCK1,SUSD1,MMRN2,DEF6,AGO1,TIMM8A,ABHD14B,ERCC4,AFP,KCNAB2,SMC3,CNOT1,PAFAH1B2
GSE11961_FOLLICULAR_BCELL_VS_PLASMA_CELL_DAY7_UP	BIP	-8.28E-05	0.000332178	0.803172	859		blood	PWAS	c7	0.803172	1	FGG,NCAM2,RBM19,SHMT1,ICAM1,SPP1,SCO1,PENK,CADM1,MREG,MIF,CNTFR,HS3ST4,KLK4,SHMT2,SOCS3,PLA2G2E,THBS4,PLA2G12B,MTHFD2,LAG3,OSM,ISG15,SPINK5,FURIN,PRKCSH,PECR,PUS1,JUN,CYB5R2,NECTIN3,ANKRD1,NEFH,ANP32B,GCG,TGM2,MLEC,PMEPA1,CGA,AHSA1,TIMELESS,NUDT5,MRPL32,BST2,GZMB,TSG101,MANF,UFD1,AK2
GSE11961_GERMINAL_CENTER_BCELL_DAY7_VS_GERMINAL_CENTER_BCELL_DAY40_DN	BIP	-5.62E-05	0.000352553	0.873329	654		blood	PWAS	c7	0.873329	1	INSR,TEC,CRYZ,RBM19,DPP7,IGLON5,FAM3B,C1QTNF9,F8,PTPRJ,SAA2,PTK2B,LYN,TRIB2,SNX8,APOE,HAVCR1,LTO1,SLAMF6,NEU1,CLK2,ADM,MARCKSL1,AIF1,PECR,PFN2,IRF1,BCL6,CLEC4M,ASH1L,ANKRD46,RPRD1A,UBC,CD86,PMEPA1,ADAMTS6,BPHL,ERP27,TSTD1,CIRBP,ACTN1,IRF2,PPM1L,CSMD1,CAMKK1,SIT1
GSE11961_GERMINAL_CENTER_BCELL_DAY7_VS_GERMINAL_CENTER_BCELL_DAY40_UP	BIP	-6.16E-05	0.000228965	0.787989	1083		blood	PWAS	c7	0.787989	1	RBL2,NUDT12,HS3ST4,NCAM2,DAP,ATP1B1,KLRC3,CRHBP,GALNT2,TESC,TNFRSF1A,PGLYRP2,ITPA,IGF2R,PIM1,FXN,ITGAL,RAB32,LGALS1,CA2,GPC5,GPC1,ALDOB,CLSTN1,LAG3,OSM,LRP8,S100A6,UXS1,SEMA4C,PDCD6,VOPP1,TES,OLFM1,PRIM1,PSMD9,ILF2,PTH1R,PBK,CARD19,CXCL17,PSMA7,EIF2S1,STOM,NDC80,MCM6,ARL5A,MYB,ORC6,NEFH,YBX1,MLEC,TXN,ESD,TAGLN2,PGK2,SPN,RAP2A,TNFAIP3,LRP12,MDM2,PCNA,KCNAB2,IFNGR1,DUT,RRBP1,JUND
GSE11961_GERMINAL_CENTER_BCELL_DAY7_VS_MEMORY_BCELL_DAY40_DN	BIP	-0.000179068	0.000406163	0.659302	837		blood	PWAS	c7	0.659302	1	CSF1R,ASAH2,MET,CST3,MMP9,BIRC2,DPT,CDCP1,LRRC15,PRSS22,TNNI2,IDO1,AKR1A1,SLC26A11,NRP1,TMEM132C,RELL1,TPP1,RAB26,IL6,GFRA1,TMCC3,SCIN,DLG2,EPOR,ZNF23,NMT1,CFB,BMPER,CD68,PPP1R14A,CADM2,NID1,SIGLEC1,CRAT,CD72,MPZL1,OLFM1,CD1D,ACVR2A,LNX1,CD8B,ESAM,A1CF,PAPPA2,ADAMTS15,NDRG4,SH3BGRL,RGS1,IRF6,RALB,GRB2,LAD1,BLK,TSTD1,PTK6,OSTF1,PAK6,CFLAR,CAMKK1
GSE11961_GERMINAL_CENTER_BCELL_DAY7_VS_MEMORY_BCELL_DAY40_UP	BIP	-6.50E-05	0.000315266	0.836699	928		blood	PWAS	c7	0.836699	1	PGM2,ST3GAL6,ADH1C,SNX4,ANXA2,LRP11,LRIG1,IGF1R,CHST11,PLCG1,AXL,HOPX,IGF2R,ITGAL,TIAM1,GUCA2B,PLD3,CA12,LAG3,PPP1R3B,GBP6,VLDLR,MPZL2,GAL3ST1,PGF,PRKCA,MAPRE1,CAV3,APP,CPVL,KLRK1,DCUN1D2,VSTM2L,AGFG1,RBBP4,PRRG1,NUP210,NECTIN3,ACAD8,GPR68,DUSP26,USO1,NRSN1,DNAJC27,PRKAR2A,SORBS3,GALNT2,CD244,ACVRL1,SKP1,PPP2R5A,GLIPR1,CAMK2B,CRADD,CSF2,RGS10
GSE11961_GERMINAL_CENTER_BCELL_DAY7_VS_PLASMA_CELL_DAY7_DN	BIP	-5.14E-05	0.000188663	0.785274	1337		blood	PWAS	c7	0.785274	1	SPON2,CYTL1,INSR,NAAA,CAT,BCL2L2,RARRES1,PTGR1,CRYZ,SH3BP2,GXYLT1,PCYOX1,HEXB,C5orf63,PCLAF,ANXA1,CSF2RB,CLIC4,ADM,DNASE1L2,CHCHD10,PRNP,RNPC3,QKI,HIF1A,PTGR2,AKAP7,TXNDC11,SUMF1,PRKCI,CD86,LTA,YWHAE,DCBLD1,SH3BGRL,BIN1,CHST1,NDE1,RIDA,PCBP1,CRISP3,PTPN6,GNGT2,TANK,SMAD2
GSE11961_GERMINAL_CENTER_BCELL_DAY7_VS_PLASMA_CELL_DAY7_UP	BIP	-0.000107885	0.000376836	0.774654	669		blood	PWAS	c7	0.774654	1	LYVE1,SELENOW,SH3BP2,DSCAML1,TOR1AIP1,PLXNA4,SEMA7A,GREM1,MAPK13,SAP30,FMR1,LMAN2L,BOLA1,DNER,SERPINE2,APOC1,C1S,NID2,CALB1,OSM,MYORG,CNDP2,RAD51,TAC1,SLPI,PSMA5,TNFSF10,ARHGAP30,PRNP,P4HA1,CLMP,JUP,SCAND1,CTRL,RELB,HCK,SAMHD1,TNFRSF18,SPDEF,PI15,C15orf48,HSPA5,DTX3L,JMJD6,PKN1,COX6A2,BARD1,NUP210,INSL6,IL2RA,NFATC4,NAT14,SLC25A18,EHD4,TGIF2,SERPINB1,HDHD3,BST2,MAX,STAT1,NMI,UBE2L3,CFLAR,CLIC4,BIRC3
GSE11961_MARGINAL_ZONE_BCELL_VS_GERMINAL_CENTER_BCELL_DAY40_DN	BIP	-6.55E-05	0.000287936	0.820018	819		blood	PWAS	c7	0.820018	1	SPON2,TLR3,HPSE,DCLK3,CRYZ,STAP1,DPP7,MRC2,DSCAM,FAM3B,DEPP1,PLCG1,CA9,TNFAIP8,EFEMP1,PROS1,SCIN,STARD5,AKR7A2,RAPGEF5,LTBR,GAL3ST1,TMPO,NDST1,PTS,APOA4,MX1,AGT,RRAGC,SPATA9,STAU2,AKAP7,ERLIN1,TINF2,IMPDH2,CDKN2B,UNC93B1,JUN,DUSP16,POGLUT2,PPP1R8,GPN1,BMPR2,JARID2,CDC42BPB,IRF6,RALB,AHSA1,EIF2AK4,MVD,NAIF1,TAX1BP3,CLEC7A,NECTIN4,RALA,SERPINC1,HTRA2
GSE11961_MARGINAL_ZONE_BCELL_VS_GERMINAL_CENTER_BCELL_DAY40_UP	BIP	-8.80E-05	0.000287768	0.759796	953		blood	PWAS	c7	0.759796	1	CHL1,IL27RA,FCGR2A,PAM,CELA1,CHST11,DDC,ARL5B,MGA,GNPTG,DNER,CTSD,RHOC,RNASE4,FHIT,FAM172A,FLT3LG,MPPED2,KLRK1,ZPBP2,CD38,ANXA8,LONP1,FSTL1,CDKN2D,PRDM4,NUCB1,TIMP2,UROD,MEMO1,ARL5A,TMPRSS5,SUSD1,CAPN3,C1orf185,GLA,INPP5B,TBL2,KCNAB2,ANGPTL4,FYN,PDLIM1,PPFIA1,PAFAH1B2
GSE11961_MARGINAL_ZONE_BCELL_VS_GERMINAL_CENTER_BCELL_DAY7_DN	BIP	-5.23E-05	0.000445658	0.906661	618		blood	PWAS	c7	0.906661	1	CXCL6,ANTXR2,NUDT12,PPIL2,RNPEP,CHST11,MAPK3,CAPG,IL1A,PTPRJ,GZMA,TMCC3,TIAM1,SAP30,TPI1,SERPINE2,ZNRF3,VAV3,SORD,CAPN2,LAMTOR3,PIK3CG,RAD51,CTSC,LGALSL,IL10RA,FER,TF,TMEM38B,STMN1,QKI,KLRK1,PRIM1,PTGR2,PRKCB,PBK,WBP1L,VIM,SCMH1,ARHGEF7,VPS4B,TFIP11,RUNX3,CLTC,FNDC4,ARL5A,BMPR2,BARD1,NDNF,P4HB,TCEAL8,CD7,NANS,TYK2,SH3BGRL,ANXA9,HDHD3,PTPN9,CARHSP1,RAP2A,POLH,TGFB3,GAS7,TRIO,ANP32B,ADAMTS1,UBE2L3,MAGOHB,ARL4D
GSE11961_MARGINAL_ZONE_BCELL_VS_GERMINAL_CENTER_BCELL_DAY7_UP	BIP	-0.000249286	0.000574177	0.664171	514		blood	PWAS	c7	0.664171	1	CD5,TLR3,STX1A,CAT,RBM19,SCN2B,RGMB,NSF,PLCG1,ADAMDEC1,SYK,HSD17B7,ALDOC,TFRC,PIGR,AKR7A2,PDXK,HBB,CXCL13,EGFL6,CD72,NOTCH2,PRNP,ERO1B,HSD17B11,CPVL,INSIG1,STAU2,HIF1A,ZPBP2,AKAP7,CPN1,PLIN3,UROS,XXYLT1,NCF1,UAP1,PMEPA1,BPHL,STAMBPL1,CHST1,GRB2,SEMA4B,FST,LTA,CRISP3,GNGT2,TSTD1,LDHC,PES1,MEF2C,AK2,BIRC3,TENM4
GSE11961_MARGINAL_ZONE_BCELL_VS_MEMORY_BCELL_DAY40_DN	BIP	-4.30E-05	0.00025769	0.867351	869		blood	PWAS	c7	0.867351	1	ACP6,PEX14,ANXA2,SPP1,NUDT1,LONP1,DAP,KLRC3,CKS1B,PGLYRP2,TPST2,IGF2R,CETN2,SHMT2,LGALS1,GPX7,SEPTIN11,PSME3,RNASE1,NT5C3B,LGALSL,CD27,HINT1,TNFSF14,TSR3,ACLY,EIF1AD,GMDS,TXNL4B,PPP2R1A,NUCB1,CD247,MCM6,MYB,ANKRD46,P4HB,WWOX,MLEC,PTGES2,LZIC,PMS2,SUSD1,SSRP1,SYNE2,MANF,MAFG,PRMT3,DDOST,CNPY4
GSE11961_MARGINAL_ZONE_BCELL_VS_MEMORY_BCELL_DAY7_DN	BIP	-5.24E-05	0.000276602	0.84963	1052		blood	PWAS	c7	0.84963	1	SEMA6A,CD300C,TIMP3,MMP9,FUT10,PCSK9,DPEP1,SELP,MMP8,LEFTY2,WFDC1,CTRC,NUDT16L1,PCYOX1L,MAD1L1,BIRC7,C6,NTN1,ALB,RETN,SPINK1,WFDC2,PDGFD,SERPINH1,MYOM3,COL6A2,ZHX3,UPK3BL1,CHST2,SPINK4,CCNA1,LIF,IFNB1,OLFML1,TPSG1,AXIN2,RAB39B,GFAP,CLTA,SORCS3,MFAP5,PRR27,GJD2,CA5A,IL36B,ANXA13,SYT5,ASPH,CD40LG,CSF1,PAX4,MGAT2,PTGDS,PDRG1,ACP7,CNGA2
GSE11961_MARGINAL_ZONE_BCELL_VS_MEMORY_BCELL_DAY7_UP	BIP	-5.91E-05	0.000498515	0.905656	349		blood	PWAS	c7	0.905656	1	MINPP1,EHMT2,ATF6,DCUN1D5,CTSE,F5,NOG,TGM4,CDC25B,TPI1,PDIA3,KIT,PDIA5,CALB1,FIS1,MPHOSPH6,VIM,PRSS35,IFIT2,VTI1A,SERPINB8,SMURF1,YWHAE,CAP1,NNMT,TNRC6B,PSMA3,TRIP10,GALNT2,TSSK2,VRK1,MAX,TDP1,PUF60,OPHN1,EZR,XRCC6,AK1,FLNA
GSE11961_MARGINAL_ZONE_BCELL_VS_PLASMA_CELL_DAY7_DN	BIP	-0.000112342	0.000376664	0.765508	697		blood	PWAS	c7	0.765508	1	RBL2,PTGR1,IL18R1,SHMT1,IL2RB,RCN1,ATP1B1,KLRC3,SH2D1B,ADAM7,TPST2,CENPW,ITGAL,ZNF560,LGALS1,GNPTG,RNF43,NCMAP,ZNRF3,PSME3,PDCD6,VOPP1,CD72,FURIN,UNC5A,LY6G6D,PRIM1,QPRT,CCNH,ILF2,PECAM1,TXNL4B,NUCB1,TIMM50,LGALS4,FBP1,CD247,SERPINI2,ANP32A,MEMO1,SPN,GALK1,NCALD,DEF6,LRP12,ERCC4,CBX7,SARS1,CD244,DUT,GMFG,HPRT1,VIP,PAFAH1B2,DIMT1
GSE11961_MARGINAL_ZONE_BCELL_VS_PLASMA_CELL_DAY7_UP	BIP	-0.00011823	0.00035269	0.737457	518		blood	PWAS	c7	0.737457	1	IDUA,ASAH2,IL27RA,ART3,PAICS,BGN,SLPI,PLCG1,SNAP29,CBR1,COL23A1,TP53,HABP4,STOML1,GUCA1A,XXYLT1,CA12,CD69,TCL1A,CCNA1,INSIG1,FAM234B,MUSK,PECR,PFN2,FOXRED1,PRRG1,ADI1,IL21R,ST8SIA6,STAMBPL1,TARBP2,EPB41,ZFAND1,SATB1,MAX,MATK,PPP2R5A,CDH1,PAK6
GSE11961_MEMORY_BCELL_DAY40_VS_GERMINAL_CENTER_BCELL_DAY40_DN	BIP	-6.26E-05	0.000300758	0.835139	849		blood	PWAS	c7	0.835139	1	MANBA,CD36,NAAA,GUSB,IL17RD,NPNT,TBCA,DSCAML1,APOM,MAN1A2,CNDP1,KLRC3,VWF,SEPSECS,TNFRSF21,ARSB,TIAM1,ALDOC,RAP1GAP,TXNDC5,GUCA1A,MTIF3,SELENOS,CAMK1D,IL36G,DKK3,ATP1B3,BRD2,MBTPS1,VHL,CD99L2,CDK1,UROS,CYB5D2,LGR5,PRKCI,GPR135,RAMP1,COL20A1,MDH1,SH3GL3,CCL13,GCSH,SERPINC1
GSE11961_MEMORY_BCELL_DAY40_VS_GERMINAL_CENTER_BCELL_DAY40_UP	BIP	-4.78E-05	0.000377061	0.899074	514		blood	PWAS	c7	0.899074	1	ADH4,EPHA5,SLIT2,DPY30,ROBO2,EFNA5,TGFBI,CNTNAP2,PLOD2,ICAM2,PLXNC1,HS6ST2,USP21,C1R,IGDCC4,CAPN2,CDH8,EFEMP1,FXR1,CXCL13,SMTN,NOVA1,PIEZO1,PLSCR3,RGS8,SERAC1,JPH1,FIBP,ANK2,MYBPC1,ABHD12,CADM2,EDN3,CCNA2,NDRG1,CHEK2,ARHGAP5,LAD1,COL20A1,TBX3,MPDZ,CRADD,PES1,CDH1,GMPS,HSPA8,ARHGAP45,SERPINC1
GSE11961_MEMORY_BCELL_DAY7_VS_GERMINAL_CENTER_BCELL_DAY40_UP	BIP	-6.19E-05	0.000171175	0.717811	1831		blood	PWAS	c7	0.717811	1	ST3GAL6,GAS6,SPOCK3,MINPP1,CXCL10,ERAP1,GSTM1,RBM19,PSD2,SH3BP2,BGN,TCP11,BIRC2,LRP11,TNXB,SEMA4D,DHX8,AXL,GEM,MIF,TREML2,CUBN,IL12RB1,KLK4,B4GALT5,TOR1AIP2,GBP2,PIGR,WARS1,CADM2,SPARC,GBP6,RABEPK,PGF,TNFSF10,CISD1,IRF1,ST13,PFKFB3,ANKRD1,CD86,CFLAR,PMEPA1,SORBS3,HSPH1,EIF3J,IL25,CINP,LRP12,MYC,KRT72,CD300LB,BST2,NECTIN4,CAMK2B,DNAJB6,PDXP,PAFAH1B2
GSE11961_MEMORY_BCELL_DAY7_VS_GERMINAL_CENTER_BCELL_DAY7_DN	BIP	-4.45E-05	0.000212718	0.834459	1380		blood	PWAS	c7	0.834459	1	CSF1R,CD300A,CDH17,RPS6KA1,SCN2B,PILRA,DSCAM,VEGFC,GEM,LGALS8,GGH,PTK2B,EFEMP1,PGLYRP2,ADAMDEC1,ASCC1,AGRN,DNAJB4,SIRPA,MAPK11,PLAU,PPP1R14A,KCNIP3,PTS,TNFSF10,SYT7,MZF1,CLEC4G,ILF2,CD164L2,WNT10A,MID2,IFIT2,ANP32A,ESAM,HEXIM2,H2AZ1,ST8SIA6,DNAJA4,NAB1,HCAR2,AP1S2,ANXA13,HMG20A,RAC2,ST6GALNAC3,PTPN6,FOXO3,TDP1,FABP5
GSE11961_MEMORY_BCELL_DAY7_VS_GERMINAL_CENTER_BCELL_DAY7_UP	BIP	-5.56E-05	0.000212787	0.793698	1283		blood	PWAS	c7	0.793698	1	RBL2,ERAP1,PAM,HTRA1,CELA1,RPS6KA1,RNPEP,CAMK1,HOPX,GGH,BICDL1,ITGB2,RAB32,DNER,KIT,RHOC,TIMP2,GSR,SPARC,S100A6,MPZL2,ABHD14A,VIM,DNAJC15,STMP1,VSIR,WBP1L,GOSR1,TJP1,ELK3,IFIT2,PRPSAP1,NUCB1,MYOM2,BMPR2,GPR68,MEMO1,ERN1,ID2,ANXA1,GALNT2,GLIPR1,ARL2BP,CDK2AP1,MAGOHB
GSE11961_MEMORY_BCELL_DAY7_VS_MEMORY_BCELL_DAY40_DN	BIP	-7.19E-05	0.00026653	0.787385	1050		blood	PWAS	c7	0.787385	1	PGM2,IFNAR1,CAT,RAP1GDS1,FCER2,VTN,ANXA2,L1CAM,PCYOX1,MAPK3,GRAMD1C,AGA,EIF2AK4,TNFAIP8,GOLM2,HOPX,ADAMDEC1,ACADM,PGP,KLK8,GMPR2,EEF2K,SNX7,GM2A,STX2,HSD17B11,RPL30,GSN,HEPACAM2,CARD19,BMPR1B,PCK1,SUOX,JARID2,ST8SIA6,BCCIP,IL31,COTL1,PLBD1,HNRNPR,TAX1BP3,USO1,CRISP3,TGFB3,LDLR,MYO6,DAG1,PRKACA,EIF5A2
GSE11961_MEMORY_BCELL_DAY7_VS_PLASMA_CELL_DAY7_DN	BIP	-5.53E-05	0.000257726	0.830203	800		blood	PWAS	c7	0.830203	1	LYVE1,GABARAPL1,STX1A,ANXA2,ICAM5,RGMB,IGFLR1,DAP,GREM1,TNFRSF1A,CBR1,NUDT16L1,PSMA2,BICDL1,ITGAL,LGALS1,DNER,SYTL1,IFNG,WFIKKN2,CDON,CA12,OSM,APLP1,TNFSF14,TNFSF10,TNFRSF14,NMRK1,PDLIM1,SORT1,OSTM1,DPP4,SHISA2,CA5B,SUOX,BMPR2,MYB,INSL6,IL2RA,NEFH,MEMO1,IL31,B3GALT6,ID2,PRKAR2A,SPN,LDLRAP1,ARHGAP5,SATB1,TIMELESS,EID3,SH3GLB2,KIN,IFNGR1,DNAJA4,DNAJB6,CSF2,YWHAZ,SMAD4
GSE11961_MEMORY_BCELL_DAY7_VS_PLASMA_CELL_DAY7_UP	BIP	-0.000126742	0.000376283	0.736247	905		blood	PWAS	c7	0.736247	1	ST3GAL6,TLR3,CAT,REG3A,SCARA5,CES1,OPCML,HEXB,TIRAP,TPST1,PTPRJ,HAAO,LRRK2,VAV3,GFRA1,TNFRSF13B,HPGD,FKBP7,SORCS2,CSF2RB,GCA,CHST12,APOE,MARCKSL1,NOTCH2,HMGA2,C14orf180,CISD1,HNF1A,IL20,ERLIN1,DYNLT3,DUSP16,CAMK2D,GPN1,FH,EHBP1,EIF4EBP1,SLCO5A1,LRP2,JCHAIN,IRAG2,SULF2,TALDO1,MOB1B,SEMA4B,SUSD3,ERP27,MDH1,FOXO3,IRF2,POLD4,NAP1L1,CSMD1
GSE11961_PLASMA_CELL_DAY7_VS_GERMINAL_CENTER_BCELL_DAY40_DN	BIP	-6.28E-05	0.000287933	0.827381	992		blood	PWAS	c7	0.827381	1	FGF2,MAGI2,ADH4,SERPINA4,LEAP2,HTRA1,TST,IGFBP6,FAM151A,SEMA3C,H6PD,C5orf63,SECTM1,GSS,NAGK,ATRN,THG1L,NDRG3,TP53I11,CXCL14,IGDCC4,PLA2G10,COX7A1,RRAGC,MYBPC1,SUFU,SGTB,PDE2A,FIBP,CYB561D1,RB1,DNAJB1,GALK1,CA9,LRRC3B,PAFAH2,WRNIP1,N6AMT1,SLITRK4,MPDZ,DDX39B,SSMEM1,AHCYL1,GMFB
GSE11961_PLASMA_CELL_DAY7_VS_GERMINAL_CENTER_BCELL_DAY40_UP	BIP	-5.99E-05	0.000188624	0.750667	1676		blood	PWAS	c7	0.750667	1	CD209,HP,IL17RD,LEAP2,PAM,QPCT,FUT10,PRR16,FCRL1,IL12B,FKBP6,GOLM2,B3GNT8,KYNU,DIXDC1,TNFRSF13B,SAA1,PBRM1,AP2A2,THG1L,RRM2,NDRG3,PLAUR,TNFRSF13C,EXOSC3,PIGR,EFHD1,RNASE6,SHBG,NID1,SWAP70,FCMR,SYNCRIP,PDE11A,STAT5B,PSMA5,MGAT4A,FOXC2,SFRP2,CNMD,IRF9,RERG,CDH3,H2AZ1,SNN,TCEAL8,EHD4,AGAP2,IL17B,IL21R,JCHAIN,RAC3,HSPA9,STMN3,SLC6A9,LAD1,MGAT2,ADAM9,DDX39B,MED1,OVCA2,FGF6,AHCYL1,TCF4
GSE11961_PLASMA_CELL_DAY7_VS_MEMORY_BCELL_DAY40_DN	BIP	-6.78E-05	0.000352099	0.847358	875		blood	PWAS	c7	0.847358	1	CHL1,CXCL10,VNN2,OTC,TIMP3,MMP8,PLXNA4,PCSK9,VEGFC,CCL22,HPX,MREG,STOML2,IGF2,NAPB,PDGFRL,CCL11,BMP15,ACAT2,ADGRF1,RNASE1,DNAJB11,EPHB2,MCF2L,CHI3L1,DSG1,CALCB,BLNK,TAFA3,DHX58,ANXA10,IRF4,TAFA2,POLE2,SPDEF,DDX23,RND1,ARHGEF7,CTHRC1,IRF9,TOX3,PARP16,RBBP5,GKN1,MYB,BCCIP,CEACAM20,MYOM2,TMEM119,NETO2,CLTC,ADAMTS6,HINT2,NR4A1,DEFB119,CD69,SOX2,RORC,LPCAT2
GSE11961_PLASMA_CELL_DAY7_VS_MEMORY_BCELL_DAY40_UP	BIP	-0.000220391	0.000497375	0.657687	587		blood	PWAS	c7	0.657687	1	SEMA6A,FGF2,UBE2E1,ALAD,IGFBP6,ITIH5,CREG1,TPST1,RPS4X,MMP12,ADAMDEC1,SYTL4,NUDCD3,UBA2,PAK4,LGALS3,IMPA1,ANPEP,SDCBP,LY9,CA1,PDK1,RAB17,MYRF,CD9,RAB3A,CD72,STMN1,MUTYH,CASQ2,SMYD2,PRIM1,G3BP1,UBE2T,CRMP1,EVL,KIF16B,VTI1B,CYTIP,POLE3,SMS,GPN1,ANXA4,MYB,YWHAB,SH3BGRL,UPP1,ANXA1,PSIP1,DOK2,CYRIB,GAS7,MYO6,PCNP,MAX,MDH1,SMNDC1,UBE2N,PDPK1,RAB5A
GSE11961_UNSTIM_VS_ANTI_IGM_AND_CD40_STIM_6H_FOLLICULAR_BCELL_DN	BIP	-6.77E-05	0.000315491	0.830028	705		blood	PWAS	c7	0.830028	1	PRG3,TLR3,STX1A,TLR1,IL6R,MXRA8,FBXL5,CD1D,PRND,CTSS,SLC26A11,CD200,CHST15,DDC,SYTL4,LMAN2L,TSSK1B,FAH,CDON,GBP2,LGALS7,SULT1B1,MYORG,TREML2,SLAMF6,GALNT10,CLK2,CANT1,SLPI,HSD17B11,ST8SIA3,HMG20B,IRF1,RCVRN,SAMHD1,JUN,HK1,CD79B,FKBP4,CDKN2D,DUSP28,SLAMF1,UROD,IL21R,PMEPA1,MYL6B,BPHL,UBE2L6,LRP12,ACP3,PPP2R5A,C11orf68
GSE11961_UNSTIM_VS_ANTI_IGM_AND_CD40_STIM_6H_FOLLICULAR_BCELL_UP	BIP	-7.92E-05	0.00033242	0.811583	742		blood	PWAS	c7	0.811583	1	SLAMF7,NUDT12,PEX14,NELL1,MRE11,THBS1,KLRC3,AGA,ASPN,GEM,PLOD2,MREG,TNFRSF21,CENPW,LYN,LGALS1,CA2,RNF43,CDC25A,SEMA4C,VAV3,CP,PSMA5,TYMS,STMN1,DPP10,PKD2,CEMIP2,OLFM1,PBK,PSMA1,MRAS,MMP20,CXCL17,CSRP2,ADSS1,C15orf48,SH2D1B,NDC80,ARL5A,JARID2,ORC6,TXN,NRG3,ESD,CENPV,CBS,SH3BGRL,LZIC,REPIN1,TIMELESS,PSMD11,CD300LB,MDM2,TXNRD1,PCNA,CD244,WNK3,RRBP1,GCNT1,JUND,KIF23
GSE11973_MIR223_KOVS_WT_BONE_MARROW_NEUTROPHIL_DN	BIP	-0.000184594	0.000496797	0.710215	642		blood	PWAS	c7	0.710215	1	PPID,CD5,PSMB9,RPN1,LILRB4,PPA2,NUDT16L1,SGF29,B4GALT5,LYN,THG1L,KIT,PPP3R1,IMPDH1,CD48,PLAU,DBNL,CYCS,IL5,PTGES3,CTSC,ADPRS,STAT3,G3BP1,NFKBIB,MOCS3,IMPDH2,RND1,TFIP11,GMDS,LMAN1,EMC8,MRPL21,N6AMT1,PFDN1,CRABP2,BID,NDRG1,PSMD7,PTPN1,APRT,CCDC25,PTPN6,DYNLL2,TNFRSF4,FKBP2,BCAT2,CCT8
GSE11973_MIR223_KOVS_WT_BONE_MARROW_NEUTROPHIL_UP	BIP	-1.54E-05	0.000332064	0.962939	948		blood	PWAS	c7	0.962939	1	CD300A,CDH17,CXCL10,PHGDH,HTATIP2,PPIC,MTAP,UFC1,PLOD2,CPQ,TNFSF8,TIAM1,RPIA,HPGD,CS,RNF43,ALDOC,SELENOH,ENO1,TFRC,REXO2,CD5L,BMP7,TP53I13,CNDP2,S100A4,S100A6,CD9,SCG5,RAD51,PNP,AGFG1,TNFSF14,PGLS,DPP4,MAD2L1,RBM3,TCEA2,TPK1,CEMIP2,TNFSF11,PRKCB,CLEC4G,TNFRSF4,PECR,CD38,UBE2A,VTI1A,VDR,PRDX4,PNPO,NAB1,HPCAL1,DUSP6,CD74,IRAG2,PPIB,APRT,ERP44,ASRGL1,LTA,GZMB,CYB5R3,ADSS2,GCSH,FLNA,SERPINC1,FYN,BLVRA,NAA10,EIF4B,FABP5,PPCDC
GSE12001_MIR223_KO_VS_WT_NEUTROPHIL_DN	BIP	-8.60E-05	0.000332558	0.796025	658		blood	PWAS	c7	0.796025	1	NAAA,ART3,ANTXR2,ASPRV1,ANXA2,BIRC2,GEM,SMAP1,PLEKHA7,RAB14,HERC4,SRP14,MECP2,GP1BA,ACADM,DCP1A,SPINK4,DNAJC10,POLI,TMEM230,ADAM17,CHEK1,TINF2,CPE,PI15,TMX2,GOSR2,VPS4B,AIFM1,RAB6B,CLEC3B,UBE2F,GALNT11,ORC6,SPAST,IL15,PELO,MPP7,EIF2AK4,CUL4B,RAP2A,SATB1,YTHDC1,LAMP1,KPNB1,DRG1,BIRC3,GDI1,IDH3G,SYF2
GSE12001_MIR223_KO_VS_WT_NEUTROPHIL_UP	BIP	-6.81E-05	0.000499112	0.891521	285		blood	PWAS	c7	0.891521	1	QDPR,STAP1,IL2RB,SCO1,SGF29,HERC5,BOLA1,SYTL1,SRC,PA2G4,GZMK,GUK1,DBNL,ALCAM,EIF5,GLRX,PRRG4,STAT3,DKKL1,PECR,MPHOSPH6,RFNG,GMDS,FKBP4,APOH,CLTC,CLPP,MAPK11,AIMP1,LMNB1,ID1,TUFT1,PTP4A1,RRAS2,RAB5C,DHPS,RNF114,HSF1,SEMA4B,POMGNT1,PMP2,TDP1,PRMT3,DNAJA2,PPP1CC,AHCYL1,TCF4
GSE12003_4D_VS_8D_CULTURE_BM_PROGENITOR_DN	BIP	-0.000111756	0.000704424	0.873945	214		blood	PWAS	c7	0.873945	1	GGH,DAPP1,CTSO,SELENOW,PPIH,GRP,CD207,IL15RA,YEATS4,PCDHB2,KCNE3,PGLYRP3,SGTB,CDH12,SMURF1,GMNN,TNFSF15,LGR4,PGAM2,ARHGEF1,DIDO1,PIP4K2B,CTSK,RAB1A,EWSR1,NCK2,UBE2V2
GSE12003_4D_VS_8D_CULTURE_MIR223_KO_BM_PROGENITOR_DN	BIP	-0.000116098	0.000498183	0.815729	455		blood	PWAS	c7	0.815729	1	CTSA,CCN4,B4GALT1,TGFBR3,RGMB,MAD2L1,PPIL1,TESC,CSNK2B,TAX1BP1,AGR3,VAMP1,ACP5,SEPTIN10,DDIT4,PIK3C2A,OTUD5,CD79B,CSRP1,TREML1,SDCBP2,LMNB1,VDR,SLC4A8,IMPA2,HPCAL1,COTL1,PSTPIP1,SH3BGRL,ADPRH,CPD,CYTH4,GATM,HAVCR2,DBI,ACSF2,NRG4,BPNT1,SMAD3,TICAM2,AIDA,ANXA7,UBE2V1
GSE12003_4D_VS_8D_CULTURE_MIR223_KO_BM_PROGENITOR_UP	BIP	-3.35E-05	0.000171189	0.844642	1805		blood	PWAS	c7	0.844642	1	BST1,CXCL1,F13B,PTPRS,CAMP,PLXDC1,GMPR,PLXNB2,CD177,PLA2R1,PROK2,NFASC,CNTN1,GREM1,CADM1,ERBB4,LHB,ITGB5,APOC1,GHR,IHH,GUCA1A,IL36G,CLSTN2,FABP9,ALDH3B1,NEGR1,GCNT2,GALP,ACVR2B,CCL26,PDZD7,CKAP4,CSPG4,PALM,SNAP25,AMIGO1,SERPINB8,IL20RB,FREM2,IGFBP1,MVK,ARHGEF10,DGCR6,NUP210L,ANTXR1,LCN8,NIP7,CLEC2L,MPDZ,FGF23,TMOD2,LANCL2,CNPY4
GSE12003_MIR223_KO_VS_WT_BM_PROGENITOR_4D_CULTURE_DN	BIP	-2.11E-05	0.000314863	0.946509	1213		blood	PWAS	c7	0.946509	1	CHL1,ADH1C,MSMB,UNC5C,IAPP,SERPING1,SVEP1,NEFL,APOF,FCRL1,LUM,CD200,C1QC,MAPK13,PGM1,TSSK1B,BAG2,ERN1,S100A5,DNER,CPB2,ARL2,TNFRSF19,TRAPPC3,MED4,IL36A,FGF18,HAPLN1,FGFR4,IL15RA,CFD,PDE4A,PGAM2,HAVCR1,SPHK2,ALPL,OMP,CCL20,DKKL1,SULT2B1,DTD2,ACP2,RERG,COL18A1,NANS,CD86,ITSN1,IL1F10,PCDHAC1,ACRV1,TNFAIP3,NOP16,ADAM12,OSCAR,SPEF1,SLC16A3,EIF4B,KRT18,PDAP1
GSE12003_MIR223_KO_VS_WT_BM_PROGENITOR_4D_CULTURE_UP	BIP	-6.22E-05	0.000242054	0.79731	1049		blood	PWAS	c7	0.79731	1	ST3GAL6,REG3G,RBL2,SPP1,TNXB,PENK,ATP1B1,NRP1,SELL,HAAO,IGF2R,LGMN,SF1,SORCS2,TAX1BP1,IFNG,CROT,ST8SIA4,AKR7A2,MAP3K3,ALCAM,HERC1,TRIO,IRF4,NEDD9,SAMHD1,BACH2,GABARAPL2,CLTA,ITM2A,CD7,SH2D1A,NT5C3A,CAMK4,VAMP4,SATB1,CDK2AP2,TSSK2,DDIT3,RBM39,YTHDC1,CDC37,HNRNPA2B1,STK24
GSE12003_MIR223_KO_VS_WT_BM_PROGENITOR_8D_CULTURE_DN	BIP	-6.03E-05	0.000332353	0.856036	816		blood	PWAS	c7	0.856036	1	GABARAPL1,SMPD1,IL6R,ENTPD5,TST,NPTX1,ITM2B,EPHB6,MATN2,PROC,KIF3A,PDE7A,ARPP21,PLD3,ANXA11,RNF148,HMG20B,DPP4,GATD3,CDKN1B,PARP16,UMODL1,UBE2V1,PEX5,ANKRD54,CYTH4,DBI,GPR107,HEPACAM,FOXO3,PRKCQ,GRK2,KIF23
GSE12003_MIR223_KO_VS_WT_BM_PROGENITOR_8D_CULTURE_UP	BIP	-3.02E-05	0.00025771	0.906643	765		blood	PWAS	c7	0.906643	1	EHMT2,FOLH1,LRRTM4,CTRB1,PLCG1,C1QC,SIGLEC5,SYT9,CSNK1G2,COLEC11,CDH11,IL6ST,CUZD1,MFGE8,HAMP,MMP3,SCARB2,TOM1L2,CD27,STX2,TNFRSF14,RNF148,C16orf54,APLN,MSRB2,PCDHB1,GPHA2,KLC1,GABARAPL2,RERG,PARP16,IMPA2,HMGB3,NEK7,CIRBP,MYOM2,LGR4,HPCAL1,CRYGD,IL13RA1,TAX1BP3
GSE12198_CTRL_VS_HIGH_IL2_STIM_NK_CELL_DN	BIP	-5.97E-05	0.000332372	0.857369	772		blood	PWAS	c7	0.857369	1	HPGDS,CXCL10,ADH5,IGFBP7,ADIPOQ,BCL2L2,SPA17,SHMT1,B4GALT1,DKK1,PRCP,IL16,CAPG,NOTCH2,F3,MAPK10,TPST2,GFRA1,TNFRSF13B,PTPN6,C1S,RNASE4,CRTAC1,UBE2M,GALNT1,SNX3,SIRT2,BMP8B,CPXM1,CHMP3,HNRNPAB,IFNGR2,ANGPT2,IGFBPL1,NOVA1,ODC1,GNG11,ACLY,TK1,NETO1,NCF4,SFRP2,MMP20,HNRNPC,DHX38,FKBP4,PDE6D,ARHGEF2,PRKG1,RHOG,NFATC4,TIMP2,SQSTM1,RDH16,EDN2,PMEPA1,LTA,NTMT1,TRIP10,OSBPL11,NFKBIA,NMT2,KIN,MOB1A,RANBP3,ROCK2,FGF6,PDLIM1,DRG1,MAPK14
GSE12198_CTRL_VS_HIGH_IL2_STIM_NK_CELL_UP	BIP	-4.50E-05	0.000217768	0.836163	1078		blood	PWAS	c7	0.836163	1	MSR1,ZFYVE27,NPNT,COL6A1,AGER,IL17RA,MAP2K4,TMEM132A,PLCG1,SELP,CBX5,NANP,F10,SOCS3,THBS4,UGP2,ACP1,CTNNB1,MYORG,PAWR,SMOC2,VAMP1,ST6GALNAC2,SLC5A5,PDLIM4,CRAT,TCL1A,JAG2,RTP4,CASQ2,GTF2I,PRIM1,NPL,HTRA2,CPN1,RNF34,EMID1,CERT1,APOD,SGTB,PRSS35,DUSP16,FLII,UBE2L3,ENTPD6,SAYSD1,SLC4A8,MFAP5,DUSP6,LRRC3B,B4GALT3,AMMECR1L,WRNIP1,GATM,FCGR1A,RND3,NECTIN1,OAZ1,PDE9A,DDR1,STX12,NAP1L1,BIRC3
GSE12198_CTRL_VS_LOW_IL2_STIM_NK_CELL_DN	BIP	-4.00E-05	0.000228909	0.861335	1165		blood	PWAS	c7	0.861335	1	HGFAC,CPOX,ERAP1,LRP4,ERBB3,APOE,SH3BP2,GKN2,CCL17,B3GNT2,UFC1,CCL22,ETFA,PLOD2,IL1R2,HS6ST3,RCAN1,IL15RA,IGF2R,CDSN,SYNJ2BP,PYCR1,NT5M,GLO1,IFNG,LCP1,OCIAD1,GCLM,HBEGF,LAT,BLMH,DYRK3,TSR3,NFATC1,STAR,ADGRG1,DTD1,GPX1,SDCBP2,COPS2,LMNB1,DDIT4,ID1,HDLBP,SAR1A,AIP,TUFT1,INTS3,ADPRH,STX18,RTN4IP1,TNFSF9,SNRPG,GLRX3,NAB2,COMMD9,PTPN11,AHCYL1,HSPA8,VAPA
GSE12198_CTRL_VS_LOW_IL2_STIM_NK_CELL_UP	BIP	-8.87E-05	0.000228747	0.698229	1554		blood	PWAS	c7	0.698229	1	KDR,NAAA,S100A11,FASLG,UNC93B1,MBD1,ICAM1,TAPBP,PCSK7,PPIC,OMG,B2M,ARHGAP1,ICAM2,NTRK3,SYK,TPST2,GZMA,HIBCH,P4HA2,CA6,ART4,AGRP,TAX1BP1,CA2,RHOA,MED4,FHIT,IRAK4,CAPN2,CDH8,MPZL2,STAT5B,CRIPT,MSRA,PLAAT3,CD8B,DYNLT1,ZNF18,SUOX,MAPRE3,ALDH6A1,CRIM1,ACTN2,NT5C3A,SH3BGRL,NDRG1,ACVR1B,SAT1,MSN,MVD,SEMA4F,PIWIL1,DMBT1,TSTD1,TMUB2
GSE12198_LOW_IL2_STIM_NK_CELL_VS_HIGH_IL2_STIM_NK_CELL_DN	BIP	-3.55E-05	0.000208119	0.864481	1156		blood	PWAS	c7	0.864481	1	HGFAC,REG3G,MAP1LC3A,LCT,B3GNT2,IL16,KLRC3,TMPRSS11D,CRIP1,SPR,KLK4,MRAP,STIM1,PDIA3,TMOD3,CA6,DNAJB4,ART4,ITGB5,VCAM1,GPX7,PIGR,CACNB4,CLEC11A,LTO1,CHGB,SEPTIN10,SEPHS1,LAT,EVA1C,FOXRED1,IL17RB,CSRP1,IDI1,FGR,AGR2,NT5C3A,DLX3,RGS1,CGA,CD44,CHST1,COL9A1,EPB41L1,VASN,LTA,CER1,COL20A1,TSSK2,ACOT13,CTSK,CAMK2D,NAB2,CRADD,DHH,PLA1A,GPCPD1,PEA15
GSE12198_LOW_IL2_STIM_NK_CELL_VS_HIGH_IL2_STIM_NK_CELL_UP	BIP	-0.000330537	0.000702815	0.638137	347		blood	PWAS	c7	0.638137	1	LRP4,SH3BP2,CCL28,CCL17,IGF1R,MTAP,CD96,ENO3,THTPA,ARFGAP1,PSD,ITCH,DNAJB11,ZNF276,DDX46,ADPRS,CLK2,VOPP1,TNF,ZBTB33,C1orf43,HIF1A,TSR3,NFATC1,TNMD,TNFRSF18,BTG2,BACH2,FOXRED1,MAPRE2,OLA1,GPN1,ENTPD6,ARMC10,GALNT11,ITM2A,UBC,HNRNPDL,ACHE,PTP4A3,CSNK1D,VASN,MTX2,PHPT1,GLIPR1,SMAD2,DNAJB6,AHCYL1,C18orf32
GSE12198_NK_VS_NK_ACT_EXPANSION_SYSTEM_DERIVED_NK_CELL_DN	BIP	-6.27E-05	0.000212811	0.768241	1230		blood	PWAS	c7	0.768241	1	NAAA,PAICS,IGFBP7,CTSB,ADIPOQ,EBI3,IL6R,ADAM10,CST3,CTSE,NQO2,NUDT1,PNPLA2,PGM1,RAB14,HERC4,HIBCH,RECQL,CHFR,CA13,LGALS2,CENPV,LDHA,DCTN2,UBE2M,HABP4,GNPDA1,PELI2,IL7R,STX2,ARHGDIA,BRDT,PTGR2,PSMD9,SEC61B,LAIR1,CDKN2C,PYCR2,PDE6D,KLC1,POLE3,BSG,PEA15,HDLBP,RALB,CAMK4,PTPN9,CHEK2,GATM,NUDT5,SIAE,LTA,CCDC25,MYO6,RAN,EEF1B2,VAMP7,CNP,HARS1,RANBP1
GSE12198_NK_VS_NK_ACT_EXPANSION_SYSTEM_DERIVED_NK_CELL_UP	BIP	-8.16E-05	0.000276809	0.768158	793		blood	PWAS	c7	0.768158	1	SIGIRR,PAICS,VPS28,ATF6,CPQ,MRC1,SPINT2,SPP1,IL17RA,RAD51D,PGM1,TRIB2,ENOX2,GBP2,GSR,ENPP2,CCL1,GAL3ST1,SPINK4,IL17D,PRNP,CASQ2,SDC3,AK4,PECAM1,UBE2D1,ECI2,SERPINE1,RIPK2,DTD1,CDKN2D,CCPG1,NDRG4,ADI1,ARHGEF10,SERPINB1,RNF146,GPX2,TNRC6B,SAT1,SATB1,PHPT1,DAG1,YTHDC1
GSE12366_GC_BCELL_VS_PLASMA_CELL_UP	BIP	-2.00E-05	0.000352899	0.954702	489		blood	PWAS	c7	0.954702	1	QSOX2,FCRL3,CPM,DHFR,CRKL,TP53,TFAM,TMOD2,ENO1,KPNA2,METAP2,DLD,ARL11,RAD51,STAT5B,SNX5,PGLS,DTX1,EEA1,BACH2,RAPGEF5,DDX23,RRM2B,DTYMK,UBE2C,BDP1,IMPA2,LY86,IARS1,KIF22,VRK1,ARPC5,INPP5B,PCNA,SF3B4,PTEN,ZYX,SEMA4F,OSTF1,FABP5,GCNT2,NAP1L1,CAMK2D,SNRPA,VASP,YY1,FERMT3,UBE2I,SETD2,POLD4,GMFB
GSE12366_GC_VS_MEMORY_BCELL_DN	BIP	-8.87E-05	0.000249279	0.722113	1191		blood	PWAS	c7	0.722113	1	IL27RA,NAAA,ANTXR2,APMAP,ATF6,PDGFRB,SELENOM,UST,ENTPD1,ASAH1,C1orf56,NOTCH2,ITM2B,PLXNC1,FCRL4,ZNF264,STARD5,CD48,IL18BP,RNASE4,CR1,ZNF275,CD55,GALNT1,CAMK1D,GALNT10,TES,RPL30,PLEKHA1,HERPUD2,PLSCR3,CD99L2,TXNIP,HSPA6,BACH1,RHOB,ITIH4,ADPGK,BTLA,SNN,STAT1,PTPN1,CD46,TMEM154,ARHGAP25,NLRP1,IFNGR1,LAMP1,CFLAR,JAM3,EIF4A2,CDKN1A,DNAJC16
GSE12366_GC_VS_MEMORY_BCELL_UP	BIP	-0.00010456	0.000287904	0.716473	881		blood	PWAS	c7	0.716473	1	SPINK2,VNN2,PARP1,CAMK2D,XPNPEP1,ROR1,APOM,LRIG1,GSTZ1,MET,RBM17,PTP4A2,SERPINA9,METAP2,SWAP70,PIK3CG,SCG5,RAD51,MAPRE1,SNX5,TCL1A,FGF20,TCL1B,MYBPC1,ODC1,G3BP1,PBK,CHEK1,TK1,GSTA4,BACH2,ZWILCH,CD79B,RRM2B,UBE2J1,SMS,LMNB1,ATAD2,CD81,VDR,SERF2,EHD4,IRAG2,SYNE2,ELAVL1,DBI,ASRGL1,NET1,TIMELESS,VRK1,CSK,ROCK2,CLIC4,EIF4H,HNRNPA1,HPRT1
GSE12366_GC_VS_NAIVE_BCELL_DN	BIP	-0.000132015	0.000315218	0.675359	809		blood	PWAS	c7	0.675359	1	ANTXR2,FCER2,ROR1,NT5E,UST,HEXB,IL16,BTN3A3,SELL,ITM2B,CD55,CD46,PSMB9,CHD7,TGFB1,LHB,PLOD3,DCTD,CR1,CAST,LAIR1,CCDC50,CD69,VAV3,CD72,NOTCH2,BTN3A1,CHKB,ZNF41,RPL30,PLEKHA1,TGFBR2,TNFSF12,CLEC2B,PECAM1,TXNIP,CAMK1D,RGS19,IFIT2,IRF9,DTX3L,RPSA,BTLA,CD63,IFI16,PSTPIP1,PMEPA1,CD47,CSNK1D,CYTH4,MSN,IL13RA1,SHISAL2A,GALNT2,CBX7,MAX,STAT1,IFNGR1,HK2,APPL1,JAM3
GSE12366_GC_VS_NAIVE_BCELL_UP	BIP	-0.000355987	0.000989504	0.719024	322	0.161464	blood	PWAS	c7	0.719024	1	TEC,CASP3,MET,APOM,SEMA4A,PLEK,DHFR,CCDC167,TNFSF8,PLK1,RBM17,GAPDH,GRHPR,KPNA2,BCAR3,PFKM,SERPINA9,RAPGEF5,TYMS,PRPSAP2,CD38,SEC61B,EXOSC1,CHEK1,SAMHD1,BCL6,GSTA4,HNRNPC,CCNB2,UBE2C,H2AZ1,CD81,HRK,CLIC4,PABPC4,ROCK2,YWHAE,CUL3,SYNE2,PSMD10,ASPH,PSIP1,KIF22,VRK1,TOP1,OAZ1,ANP32B,PCNA,HNRNPD,TDP1,RNGTT,ARL2BP,UBE2G1,PRDX3
GSE12366_NAIVE_VS_MEMORY_BCELL_DN	BIP	-5.93E-05	0.000241948	0.806463	1318		blood	PWAS	c7	0.806463	1	NAAA,ANTXR2,IL6R,FAS,IL2RB,SRGN,ANXA2,CTSH,GRAMD1C,PLEK,TESC,KYNU,C1RL,PDE4D,CD80,CCDC126,LGALS1,LYPLAL1,IMPDH1,FOLR1,RNASE4,FAIM,CAPN2,SERPINA9,VAMP1,CPXM1,ARSA,CD27,BTNL9,PAPSS1,MPZL1,TNFSF11,CD58,MGAT4A,CEBPG,VIM,CDKN2C,HSPA6,TRAF1,CD81,PRKCI,NAB1,ARL2BP,RNGTT,ROBO3,UBE2G1,TWSG1,GSTK1
GSE12366_NAIVE_VS_MEMORY_BCELL_UP	BIP	-6.77E-05	0.000332373	0.838645	746		blood	PWAS	c7	0.838645	1	NUDT12,FCER2,SH3BP2,SLITRK3,PCDH9,ROR1,FCRL1,TPST1,CD200,TFF1,APLP2,IL6,OLFM2,CD1A,RNASE6,GCA,MCF2L,TREML2,TCL1A,ADAMTSL2,CD72,DTX1,TCL1B,PLEKHA1,GNG11,CEACAM7,LAIR1,BACH2,CD79B,MTMR1,MSTN,SPTLC2,LCTL,EHD4,FIG4,CCN6,DUSP6,ARHGEF10,SMIM10,KIAA0040,GALNT2,SATB1,DDIT3,TFAM,CAMK2D,BIRC3,EDN1
GSE12366_PLASMA_CELL_VS_MEMORY_BCELL_DN	BIP	-8.18E-05	0.000276616	0.767426	1014		blood	PWAS	c7	0.767426	1	IL27RA,NAAA,DPEP2,TBCA,RPS6KA1,UST,ST3GAL1,SPOCK2,FCRL4,RAB14,ZNF264,RECQL,HNRNPD,PAWR,PFDN5,UBE2D1,DNAJC16,TMOD3,GALNT10,TNF,STAT6,RRAGC,TOPBP1,CEMIP2,PRIM1,ERLIN1,PLSCR3,BACH2,ZWILCH,MAPRE2,TBC1D5,OSBPL11,STX6,DCK,BDP1,ERMAP,HNRNPR,CFL1,TBCB,SHISAL2A,PARP11,CD69,ANP32B,DUT,ATAD1,GGPS1,NMI,TMOD2,NAP1L1,MED1,VASP,BIRC3,RPS27A
GSE12366_PLASMA_CELL_VS_MEMORY_BCELL_UP	BIP	-4.88E-05	0.000223211	0.826857	1098		blood	PWAS	c7	0.826857	1	GABARAPL1,TP53I3,SFTPD,HHIP,PTPRS,PHGDH,CST3,NDUFB4,APOM,B3GNT2,LRIG1,FUT10,OAF,ICAM2,SSR1,CDSN,P4HA2,STARD5,APOA1,PDIA5,DHRS9,STOML1,CHST12,TXNDC15,PTP4A2,VAT1,PRKAR1B,SEC61G,PAPSS1,COL13A1,CLINT1,LYSMD3,NEDD9,BTG2,IL17RB,DERL1,TNNT2,IDE,CCPG1,ABHD12,PRDX4,UAP1,RLN3,SYNE2,PSAT1,EIF3J,GALNT2,CDK2AP2,RNGTT,MCEE,GSTP1,MYDGF,RAB5A,PPCDC
GSE12366_PLASMA_CELL_VS_NAIVE_BCELL_DN	BIP	-0.000170455	0.000574586	0.766729	418		blood	PWAS	c7	0.766729	1	RPS3A,DPEP2,FCER2,ST3GAL1,LILRB1,CRKL,IL6,RAB14,CR2,PAWR,ARL11,ZNF276,SLAMF6,GM2A,ERLIN1,EEA1,HK1,UBXN2B,FGR,ARID1A,BDP1,ATAD2,SNN,CCDC50,HNRNPDL,HNRNPR,AMMECR1L,CFL1,RPS6KA3,TBCB,SHISAL2A,SATB1,MYC,OSBPL11,GDI2,PIP4K2B,AP1G2,PTEN,IFNGR1,SEMA4F,BTK,PTPN6,JAM3,ARHGAP45,SETD2,GMFG,RPS27A
GSE12366_PLASMA_CELL_VS_NAIVE_BCELL_UP	BIP	-0.000110184	0.000377096	0.77014	480		blood	PWAS	c7	0.77014	1	TP53I3,CST3,SELENOM,NDUFB4,SEMA3C,TMEM132A,CCL25,IGF1,GGH,TNFRSF17,STARD5,TRAPPC3,ITM2C,MPST,CHST12,MTFR1,CGREF1,GSTP1,MYOM3,TOM1L2,SEC61G,ERO1B,BCL2L11,LYSMD3,IRF4,PQBP1,BTG2,SFTA2,TSNARE1,PACSIN1,IL17RB,LMAN1,CYTIP,CCPG1,PRDX4,PRKCI,RLN3,SYNE2,RAB2B,MCEE,ROBO3,SGK3,RNGTT,RAB5A
GSE12392_CD8A_POS_VS_NEG_SPLEEN_DC_DN	BIP	-0.000112173	0.000377051	0.766085	498		blood	PWAS	c7	0.766085	1	ANXA2,DPP7,SPP1,L1CAM,CKS1B,CCL25,ALDH2,NRP1,KCNE3,PCLAF,ACADL,COL23A1,CDC25B,TIAM1,DEAF1,LGALS1,DYNLL1,DAPK1,RRM2,FGFR1,SNX1,SMPDL3A,KMT5C,PRKCSH,STMN1,KLRK1,ITGB7,PRIM1,QPRT,C16orf54,SDC3,IRF4,PBK,CKAP4,VIM,FLT3,ZWILCH,FKBP4,CDKN2D,IMPA2,XDH,INTS3,NDRG1,SLC27A2,SPN,KEAP1,CKB,KIF22,DPYSL2,OAS1,PPP2R5A,CDH1,VCL,KIF23
GSE12392_CD8A_POS_VS_NEG_SPLEEN_DC_UP	BIP	-7.51E-05	0.000199606	0.706723	1345		blood	PWAS	c7	0.706723	1	HP,BCHE,PTGR1,NRBP1,HTATIP2,COL10A1,TAPBP,NQO1,PTK7,GSTZ1,CAPG,CD200,SMAP1,NTRK3,MMP12,PGM1,NODAL,VPS25,ARL1,STX4,DNAJA2,LGALS3,ARG1,DDT,USP25,GHRL,DSC1,CXCL14,SHBG,IK,PRDX1,RPS6KB1,DLD,DDX46,ACP5,SERF1A,PRDM1,SRA1,PLEKHA1,KPNA1,CD38,IRF1,CARD19,CHST3,PSMA1,EEA1,SERAC1,CRCP,SULT2B1,PITPNB,ATG5,PPP2R1A,OLR1,COPS2,ANXA4,C3,SPSB1,RBKS,PSMB5,ERO1A,CTF1,ST6GALNAC1,PRDX5,ESD,ID2,ASF1A,GPX2,APRT,MVD,MOB1B,VPS26A,TXNRD1,DNAJB2,PTEN,CNP,STX12,ALDOA,TCEA1,AHCYL1,GSTA3,AK2
GSE12392_CD8A_POS_VS_NEG_SPLEEN_IFNB_KO_DC_DN	BIP	-4.84E-05	0.000352241	0.89068	892		blood	PWAS	c7	0.89068	1	KITLG,SELPLG,RRM1,MRC1,VPS29,ENTPD1,IGF1R,LIMA1,AXL,ICAM2,CPQ,ADAMDEC1,LGMN,ITLN1,KIT,FKBP3,CREBBP,GALNT1,NT5C3B,NID2,ADK,PAWR,EEF2K,PTK2,S100A4,SRSF7,IL10RB,OCIAD1,DECR1,EWSR1,ARSA,MAPRE1,SNX5,CLK2,PTS,STAT6,CSF3R,KLF4,PRIM1,G3BP1,RGS3,JUN,FKBP4,DTD1,MAPRE2,SH2D1B,NPL,LMNB1,FGL2,SUMO3,HSF1,DUSP6,OSBPL9,PFDN2,G0S2,RALB,SLC30A5,IARS1,GATM,TIMELESS,RAP2A,FABP4,NOP16,BRD4,VRK1,PCNA,CD244,SRSF6,CYTIP,ROBO3,RBM39,DDR1,DDOST,ARHGAP45
GSE12392_CD8A_POS_VS_NEG_SPLEEN_IFNB_KO_DC_UP	BIP	-7.58E-05	0.000223005	0.733988	1428		blood	PWAS	c7	0.733988	1	CD300C,EHMT2,PCYOX1,CTSB,CTSV,PTGR1,MMP10,TBCA,TAPBP,ING4,CREG1,CAPG,CYB5A,MMP12,TNFRSF21,LGALS3BP,STAB1,RFK,LIMA1,TPI1,LGALS1,ARG1,SIRPA,DDT,LY9,GPC1,PARK7,ENO1,NMT1,PSME1,HMOX1,BOLA2,MTHFD2,DYNLRB1,PRDX6,RNASET2,UCHL1,PRDX1,MAT2B,SWAP70,LSM1,PKD2,LAT2,NIT2,TMEM230,PFN2,IRF1,PSMA1,FOXRED1,EVL,PDE6D,ATG5,PRPSAP1,ANXA4,SPSB1,PSMB5,RPRD1B,STAT1,PGAM1,ESD,NUDT1,NDE1,OSBPL11,SPART,PKM,GALNT2,SIAE,GCLM,TCEA1,ECHS1,AHCYL1,VTA1,MAP4K3,GSTA3
GSE12392_IFNAR_KO_VS_IFNB_KO_CD8_NEG_SPLEEN_DC_DN	BIP	-3.93E-05	0.00016192	0.808331	2152		blood	PWAS	c7	0.808331	1	HGFAC,TIE1,ST3GAL6,REG3G,CEL,ACE,CFHR2,C5,FGFR3,MAPK8,SELPLG,REG3A,MRC1,CSF3,MMP8,BGN,CELA2A,SRGN,ANXA2,AMY2A,THBS3,LIFR,CTRB2,THBS1,CST8,HMGCS2,ASL,CD93,IL1R2,CLPS,MPO,HOPX,ADAMDEC1,SYK,IL6,REG1A,SOCS3,ELANE,REG1B,GHRL,PLAUR,CLU,PAWR,RPS6KB1,CD80,RABEPK,SMPDL3A,MAPRE1,NDST1,RNASE1,ODC1,BCL2L11,RGS3,CASK,DUSP16,KRTDAP,CYTH2,FLII,CYTIP,SH2D1B,SMS,LMNB1,BATF,HMGB3,PABPC4,AREG,PNPO,NAB1,G0S2,RALB,NR4A1,CARHSP1,PNMT,MADCAM1,GATM,TRIO,SRSF6,NFKBIA,ADAMTS1,ZG16,ARL2BP,DMBT1,DDR1,SCT,SIT1,EZR,STK24
GSE12392_IFNAR_KO_VS_IFNB_KO_CD8_NEG_SPLEEN_DC_UP	BIP	-3.31E-05	0.000235256	0.888004	939		blood	PWAS	c7	0.888004	1	DNAJB9,MAPK8,MFGE8,ERAP1,ICAM5,DEPP1,CHST11,F3,ARL5B,B4GALT5,LGALS3,BAG3,ENO1,PLAUR,COCH,SEMA4C,SNX5,DTX1,IFNGR2,EIF4A1,TNFRSF12A,FGF3,JUN,PTX3,CSGALNACT2,GOSR1,AGFG1,NEK7,EHD4,MAP1LC3B,PDGFB,UAP1,NCK1,KPNA4,TAGLN2,RGS1,ID2,DNAI1,NDE1,LRP12,CYTIP,FAM162A,TANK,TMOD3,BIRC3,EWSR1,SLC16A3,CFLAR,RAB5A,CDC42,PPIF,GPCPD1,EIF5A
GSE12392_WT_VS_IFNAR_KO_CD8A_NEG_SPLEEN_DC_DN	BIP	-9.03E-05	0.000332648	0.786141	588		blood	PWAS	c7	0.786141	1	CD209,VPS28,ENPP6,TOR1AIP1,PCYOX1,PPIL1,COL23A1,FAF2,CCL2,RCAN1,BOLA1,GRHPR,FBXL4,IL23R,EEF2K,BMP6,HSPA1A,RTP4,EFCAB14,SMYD2,RBBP9,KLRF1,CCS,AIFM1,NUP210L,ENTPD6,F9,GRAP,TRAPPC4,SLC27A2,SLC6A16,MOB1A,CNP,PSMG3,HNRNPD,ARFGAP2
GSE12392_WT_VS_IFNAR_KO_CD8A_NEG_SPLEEN_DC_UP	BIP	-5.23E-05	0.000208118	0.801679	1277		blood	PWAS	c7	0.801679	1	PLXND1,CD5,CD300A,HPGDS,ICOSLG,XPNPEP1,DAPP1,B4GALT1,PILRA,BIRC2,SEMA4D,IFIT3,TESC,MREG,PGLYRP2,SYK,TNFRSF13B,LRP1,STARD5,CTSD,IL6ST,ISL1,SIGLEC7,PRDX6,PPP1R3B,LRP8,EEF2K,SWAP70,PNKP,NDST1,APP,PDCD4,PLEKHA1,PRKCB,ANXA3,PECAM1,HCK,PMS2,ESAM,RUNX3,NCALD,IL21R,SBSN,AP1S2,ELMO1,RRAS2,HMG20A,SPN,SULF2,RNF114,CASS4,RPS6KA3,SAT1,SEMA4B,CRLF2,PTPN6,CLEC7A,OAS1,GCNT1,JAK2,CFLAR,MAPK14,STK24,TCF4
GSE12392_WT_VS_IFNB_KO_CD8A_NEG_SPLEEN_DC_DN	BIP	-4.19E-05	0.000276658	0.879636	1030		blood	PWAS	c7	0.879636	1	CSF1R,PDCD1LG2,CDH17,ACE,MMP9,TEC,DAPP1,STAP1,CDCP1,B4GALT6,DSCAM,L1CAM,FCRL1,PTPRJ,GGH,B3GNT8,IL31RA,NLRP10,BMP2,CD300LB,ARL6IP5,CR2,RNF43,LY9,PLAUR,PGLYRP1,PYGL,S100A10,PTP4A2,EEF2K,PTK2,S100A6,PIK3CG,MAP2K1,NDST1,VOPP1,IL7R,USB1,PRKCB,RGS3,KMT2D,RTF1,TXNIP,CDKN2B,BACH1,ELK3,MRPL33,B3GNT6,LTA4H,GRAP,PNPO,SLCO5A1,IL21R,B4GALT3,NR1D2,CD47,SULF2,RAC2,MSN,VAMP4,B4GALNT1,JAK2,CD244,GSTK1,NAPG,EIF5A2
GSE12392_WT_VS_IFNB_KO_CD8A_NEG_SPLEEN_DC_UP	BIP	-6.01E-05	0.000288082	0.834857	805		blood	PWAS	c7	0.834857	1	NUDT9,HADH,PLXDC1,MAN1A2,IL11RA,DCTPP1,ASAH1,AKR1A1,GLCE,ALDH2,CYB5A,ENPP5,CBR3,TPST2,IGF2R,ITGAL,PDIA6,POLM,RBM17,LGALS3,HTR7,HMOX1,LDHA,CDC25A,IRF6,CAPN2,ERP44,GMPR2,DKK3,CCDC90B,VAMP3,AIF1,CD1D,VHL,UQCRB,PLAAT3,FKBP4,ADAM19,CPD,PPP2R1A,ST8SIA4,SPOP,TSSC4,ALDOA,ASAP2,UBTD2,ARL6,PELO,REPIN1,GFUS,PMEPA1,DBI,CKB,FASN,MFN1,TOP1,SCARB2,ACTN1,PES1,TWSG1,ANXA7
GSE12392_WT_VS_IFNB_KO_CD8A_POS_SPLEEN_DC_DN	BIP	-6.88E-05	0.000217699	0.75204	1502		blood	PWAS	c7	0.75204	1	JAG1,CDH17,FASLG,KLKB1,CELA1,CSF3,SH3BP2,MIA,CELA2A,PNLIP,DKK2,TGFBI,MPZ,DLG3,ENPP5,ADAMDEC1,KYNU,PLA2G7,PLA2G2A,TNFRSF17,ADGRG5,STIM1,DLG2,VEGFA,DECR2,GCA,DEFB4A,SUN3,KLK8,TLR5,DLX4,CD80,APOE,ENPP2,SLAMF6,IL17A,DTX1,STAU2,CLEC6A,CUL9,ATOX1,CD1D,CDKN2B,RND1,ADAM19,ESAM,CLEC1B,S100A3,CTF1,RPRD1A,CD7,DNAJA4,ABHD14B,NCALD,BATF3,NECTIN2,BLK,PDE9A,MAX,GLIPR1,VAPB
GSE12392_WT_VS_IFNB_KO_CD8A_POS_SPLEEN_DC_UP	BIP	-4.91E-05	0.000352707	0.889359	631		blood	PWAS	c7	0.889359	1	SELPLG,SLAMF8,MRPL58,HSP90B1,AKR1A1,ASL,GLCE,SELL,TNFRSF21,ACADL,ARSB,ITGAL,NDUFB11,ALDOC,ITM2C,PMM2,SNX1,STAMBP,MTIF3,LAMTOR2,SELENOS,DKK3,GALNT10,CCT5,ERO1B,CANX,STMP1,MAPK9,TRIO,SDC3,TMED2,POGLUT2,EVL,RAB11A,ASAH1,NUCB1,SLC41A2,UBTD2,IL15,TBXAS1,PLBD1,AMMECR1L,CD44,BID,PAFAH1B3,PSMA3,CKB,AP1G2,ACVRL1,GLIPR1,FKBP2,SCARB2,SOD1,ARRB1,RGS10
GSE12484_HEALTHY_VS_PERIDONTITIS_NEUTROPHILS_DN	BIP	-1.10E-05	0.000574334	0.984687	463		blood	PWAS	c7	0.984687	1	PTPRU,RNPEP,PNLIPRP2,FLRT2,DEFB4A,LDOC1,NDRG3,LY9,PREP,PGD,PSMA5,TMCO5A,TRIO,POLE2,AGFG1,CBFB,PRKAR2A,PSMD7,VAV1,DDR1,PSME3,GCSH,NME1,PCBP1,PPIA,EIF4B,SUGT1,DDOST
GSE12484_HEALTHY_VS_PERIDONTITIS_NEUTROPHILS_UP	BIP	-7.99E-05	0.000228978	0.727043	1135		blood	PWAS	c7	0.727043	1	GFRAL,GSTM3,FTMT,PLA2R1,NELL1,HSPG2,LAMC2,CD14,TMEM132D,NEO1,ADCYAP1,EGF,CADM1,FKBP6,VWA2,ADAMDEC1,NXPH1,CRYGS,PRSS27,IFNG,PKLR,CSMD2,RHOD,IL36RN,MDM4,TOMM20L,SPAG11B,EPHB3,DYNLRB2,HCK,TNMD,FATE1,ENOX1,SERPINE1,FBLN5,TBXAS1,LCAT,FGF18,SOX2,PLA2G1B,VAPB
GSE12505_WT_VS_E2_2_HET_PDC_UP	BIP	-3.68E-05	0.000195716	0.8507	1356		blood	PWAS	c7	0.8507	1	FCGR3A,CDH17,MINPP1,KL,COMP,COL6A1,PTPRU,TGFBR3,PTK7,H6PD,MDGA1,GNS,C1QC,FAHD1,KLRG2,F10,SPHK1,ABLIM3,PNMT,AXIN2,ARHGDIB,IGDCC4,PKLR,CDH8,DLL1,CD27,TAFA4,IGFBPL1,ITGB7,C16orf54,RIC3,GRB7,TFIP11,DUSP28,ASIC4,CLTA,RHOG,IL17B,SMAD3,HDGFL1,CLEC1B,FGF23,ADAMTS4,CLEC7A,ARHGAP45
GSE12507_PDC_CELL_LINE_VS_IMMATUE_T_CELL_LINE_DN	BIP	-9.68E-05	0.000376637	0.797264	785		blood	PWAS	c7	0.797264	1	KLB,SNX4,PDE5A,MRC1,MMP19,ADCYAP1,VWA2,LEFTY2,ADAMDEC1,SUN5,SEZ6L,CR2,TRAPPC3,PIGR,BTD,ARL8B,SPATA9,PRLH,HEPACAM2,BCAP29,TNMD,RAB27B,ROS1,GCK,PITPNB,ANK2,GKN1,CMA1,NCF1,NUP210L,RGS7,HDGFL1,C1QL4,SHISAL2A,IL7,STX12,GAP43
GSE12507_PDC_CELL_LINE_VS_IMMATUE_T_CELL_LINE_UP	BIP	-8.30E-05	0.00049841	0.86772	415		blood	PWAS	c7	0.86772	1	RRM1,MRE11,GRAMD1C,CPQ,MANSC1,TNFRSF21,SSR1,ABHD10,GAPDH,TPI1,LCP1,KPNA2,DCTD,MDM4,TPK1,SLC3A2,CSN2,BCAP29,RAB39B,CCDC50,CPE,CBX5,PGK1,GMDS,GFAP,SERPINI2,UAP1,PDCL2,SH3BGRL,CGA,UBE2L6,PSIP1,NET1,MDM2,PLA2G1B,EDA2R,GCNT1,ANGPT4,CSF2,TAF15,TCF4,ACE2,TCP1,SERPINC1
GSE12707_AT16L1_HYPOMORPH_VS_WT_THYMUS_DN	BIP	-5.94E-05	0.000446194	0.89415	383		blood	PWAS	c7	0.89415	1	NPW,IGLL1,FAS,PTPRU,CHRDL1,TNNI2,GNS,C1QC,FAHD1,F10,PROC,DEAF1,HOMER2,PARVA,VAMP2,STAT3,PRLH,NIPAL4,CTRL,CDHR5,RUNX3,TMPRSS5,TRAPPC5,RHOG,SYNE2,CTF1,SYT5,PDE3A,DDR1
GSE12839_CTRL_VS_IL12_TREATED_PBMC_UP	BIP	-0.000104827	0.000332251	0.752379	785		blood	PWAS	c7	0.752379	1	UNC5B,VBP1,NELL1,ECM1,TPSB2,ADCYAP1,AXL,GGH,MIF,CASQ1,TIAM1,ABHD10,FAF2,GAPDH,NGRN,CLSTN1,SNX1,EGFL6,GLB1,CRIP2,PSMA5,CRYAA,LIF,SMYD2,SLC3A2,NFE2L1,CSN2,TPD52L1,MPHOSPH6,TMED2,CPE,LMAN1,GFAP,GPN1,NECTIN3,ADGRG2,TCEAL8,CCDC50,SUMO3,CMPK1,PCDHB10,UBE2L6,DOC2B,ATAD1,VAMP7,LANCL2,DDOST
GSE12845_IGD_NEG_BLOOD_VS_DARKZONE_GC_TONSIL_BCELL_DN	BIP	-0.000153911	0.0004974	0.756993	625		blood	PWAS	c7	0.756993	1	PARP1,FAS,PLXNB2,RPS6KA1,GEM,KCNMB3,RNF8,DNAJC10,NUDCD3,SNTA1,MAP4K1,GRHPR,LCP1,PRDX6,SNX1,PFKM,GNRH1,RAB11A,UBE2S,HMGN1,SNX5,SPTAN1,MARCKSL1,BPTF,RMI1,SKIL,HNRNPM,DTYMK,ATP5MF,RHOG,HIKESHI,SERF2,RPRD1A,ALDOA,ELAVL1,YBX1,NUTF2,MYL6B,RBBP4,RGS1,MSH2,RRAS2,CD80,TOP1,OAZ1,SNU13,MDH1,GSTP1,DNAJB6,HNRNPF,UBE2G1,EZR,EIF4H,NAB2,RANBP1,EIF4E,RGS10
GSE12845_IGD_NEG_BLOOD_VS_NAIVE_TONSIL_BCELL_DN	BIP	-5.38E-05	0.000497784	0.913855	517		blood	PWAS	c7	0.913855	1	CHL1,SMPD1,RPS6KA1,SH3BP2,NOTCH1,CHST11,LGALS8,CKAP2,MMP2,IL6,DDC,TNFRSF10D,TGFB1,B4GALT5,TRIB2,LDOC1,ALDOC,PPP4R3A,C1QTNF1,MFNG,NUDCD3,PGF,MARCKSL1,PLA2G10,MUTYH,OLFM1,PLEKHA1,CHI3L2,C1orf115,GNRH2,SPIN1,MMP17,CYTIP,CIRBP,CLEC4A,ARID1A,NR1D2,DUSP4,NR4A1,MRPL52,ARHGEF1,JAM2,CYTH4,DEF6,MTMR6,TGFB3,CDKN1A,SATB1,NLRP1,KCNAB2,USP8,ZNF10,MATK,GLIPR1,HK2,DDR1,MED1,GMFB
GSE12845_IGD_NEG_BLOOD_VS_NAIVE_TONSIL_BCELL_UP	BIP	-6.72E-05	0.000249245	0.787461	1286		blood	PWAS	c7	0.787461	1	VNN2,SELPLG,CTSA,ATF6,FAS,TST,HTATIP2,MRPL58,DAP,TMED10,ISOC1,ICAM2,SMAP1,PEF1,STOML2,LILRB4,GLRX2,SSR1,NDUFA5,PLD3,ARPC1B,ARL2,ITCH,ALDOB,KPNA2,ITM2C,SNRPA,VTI1B,FLNA,DSTN,ADRM1,GLRX,PSMB2,ITGB7,TMEM230,FIS1,SEC61B,CPE,ATP5F1B,HNRNPC,SRI,RHOB,OLA1,BSG,UBE2L3,PPP1R2,TDP1,HIKESHI,PSMB5,CHP1,PSME2,TXN,G0S2,EIF3J,DOK2,SNRPG,AKR1B1,PPIE,PSMA3,PABPC4,MYDGF,AARS1,UFC1,PRDX3
GSE12845_IGD_NEG_BLOOD_VS_PRE_GC_TONSIL_BCELL_DN	BIP	-5.58E-05	0.000195781	0.775533	1368		blood	PWAS	c7	0.775533	1	BST1,CSF1R,SPINK2,VNN2,RRM1,XPNPEP1,PLXNB2,MIA,CREG1,GPNMB,RACGAP1,CCL22,GEM,ALDH2,CYP3A4,ADAMDEC1,YBX1,DDC,GNAS,NUDCD3,GJA1,GRHPR,SERPINE2,CROT,PDGFD,METAP2,SPARC,SMPDL3A,HBEGF,CD72,PKD2,INSIG1,MFAP1,FN1,CHI3L2,AURKB,ARHGEF7,SKIL,OLA1,CLTC,NDC80,PPP2R1A,IER3,MYB,ELAVL1,CLEC4A,IL21R,CCNB1,NUDT1,IRAG2,SAT1,RAP2A,TNFAIP3,TIMELESS,RAN,PTGDS,UBQLN4,HNRNPA1,KIF23,NAB2,FABP5,RANBP1
GSE12845_IGD_NEG_BLOOD_VS_PRE_GC_TONSIL_BCELL_UP	BIP	-8.34E-05	0.000228872	0.715538	1334		blood	PWAS	c7	0.715538	1	CRELD1,GABARAP,GUSB,SURF1,CTSF,CTSA,ATF6,HTATIP2,ANXA2,ING4,THBS3,NAGPA,HSPB1,AHSG,DAP,TMED10,NAT1,UFC1,POMC,ISOC1,BPNT2,EPHB6,HSPA13,TBL2,PLAAT4,ERP29,STUB1,LGALS1,NAALADL1,GPX7,FAIM,CHST12,DAPK2,BTD,S100A6,RAB3A,CD27,LMAN2,PIEZO1,HSPA1L,TINF2,ACOT8,RHOB,PPP1R2,RBKS,ACAD8,CD86,UAP1,ACSF2,DECR1,MGAT2,PPIE,INS,H1-10,MICU2
GSE12845_IGD_POS_BLOOD_VS_DARKZONE_GC_TONSIL_BCELL_DN	BIP	-0.000126596	0.00044571	0.776385	562		blood	PWAS	c7	0.776385	1	CASP3,CTSH,DCTPP1,MRPL58,TACO1,CKS1B,F8,RNF8,HERC4,DNAJC10,FAF2,CR2,GRHPR,ENO1,LDHA,LCP1,PRDX1,SWAP70,STAT5B,SNX5,SPTAN1,CCT5,GOT1,RSRP1,BLMH,AGGF1,NEDD9,POLE2,IMPDH2,BCL6,BACH2,HNRNPC,ZWILCH,KCTD5,PLIN3,AIFM1,PRKCA,DTYMK,PSMB5,SERF2,RPRD1A,EHD4,ALDOA,CD86,STAU1,NCALD,PGAM1,HNRNPD,MYL6B,RBBP4,RRAS2,TOP1,TSG101,SNU13,MDH1,NAPG,MICU2,UBE2S,PPIA
GSE12845_IGD_POS_BLOOD_VS_NAIVE_TONSIL_BCELL_DN	BIP	-6.21E-05	0.000352715	0.860171	594		blood	PWAS	c7	0.860171	1	CHL1,CD209,ADGRE5,CD1D,AKR1A1,CKAP2,PLK1,B4GALT5,CR2,LGALS3,GAPDH,ALDOC,SRC,PA2G4,IL6ST,LY9,ILF3,MTHFD2,BCAR3,PDK1,CD55,GALNT1,PRC1,UTS2,MARCKSL1,RBM3,BLNK,EIF5,GTF2I,INSIG1,GSN,EIF4G3,KPNA1,IRF4,JUN,PLIN3,MAPRE2,ETHE1,MCM6,MAD2L1,LMNB1,JARID2,BATF,PELO,TGIF2,NR1D2,MRPL52,CYTH4,TNRC6B,GRB2,NCL,GLA,DUSP3,SCO2,KCNAB2,IFNGR1,FOXO3,USP8,ZNF10,NET1,MAFG,SEPTIN6,DNM2,VASP,EZR,PPIF
GSE12845_IGD_POS_BLOOD_VS_NAIVE_TONSIL_BCELL_UP	BIP	-0.000106881	0.000352745	0.761892	554		blood	PWAS	c7	0.761892	1	AKR1C3,CST1,ADA2,KLRC3,ICAM2,CYB5A,PLEK,LILRB4,CTSS,GLT8D1,TP53,H2BC21,ABHD10,TRIB2,ARHGAP1,TIMP2,PLD3,CLSTN1,SNX1,S100A4,CDHR5,DSG1,TARBP2,RAB11A,FLNA,AKR7A3,HSPA1A,NDST1,IFNGR2,MX1,TCL1B,PODXL2,TFR2,KLRK1,ITGB7,PIEZO1,ETS2,HK3,HCK,BTG2,NEURL1,MACROD1,RHOB,CLPP,NRGN,TAGLN2,ANXA4,CD81,RNF146,KIAA0040,RAMP1,DPYSL2,AP1G2,NPLOC4,RORC,RANBP3,VCL,ARFGAP2
GSE12845_IGD_POS_BLOOD_VS_PRE_GC_TONSIL_BCELL_DN	BIP	-7.92E-05	0.000217766	0.71594	1242		blood	PWAS	c7	0.71594	1	FOXM1,VNN2,CASP3,RARRES1,XPNPEP1,PLXNB2,PHGDH,BIRC2,DCTPP1,RACGAP1,CAMK1,DHFR,ADAMDEC1,PLA2G7,LGMN,GLRX5,ENO2,GRHPR,CTSD,GSN,SEPTIN11,MTHFD2,BCAR3,RNASE1,PDGFD,METAP2,CD69,SMPDL3A,CCT5,SEPHS1,PKD2,FEN1,MFAP1,ATOX1,PBK,AURKB,CBX5,CCNB2,PLIN3,HSPA5,UBE2C,FANCL,MAD2L1,HMGA1,MYB,CLTA,DDIT4,HMGB1,EHD4,BID,NANS,YWHAE,PGAM1,CCNB1,GRB2,PTTG1,NCL,ANP32B,PTGDS,SF3B4,NME1,MANF,CSK,LANCL2,HSPA8,HNRNPA2B1,PPIA,PPIF,KIF23,FABP5
GSE12845_IGD_POS_BLOOD_VS_PRE_GC_TONSIL_BCELL_UP	BIP	-6.13E-05	0.000223179	0.78364	1184		blood	PWAS	c7	0.78364	1	IFNAR1,FGF2,NAAA,SFTPD,CTSF,PEX14,SH3BP2,MUL1,TNFRSF1B,PTPRU,NAGPA,CA11,HSPB1,CXCL5,AHSG,KLRC3,MAGEA10,SH3BGRL3,CD200,SELL,COL1A1,GLT8D1,NCR3,ABHD10,CNPY3,LDOC1,CTBP1,SIGLEC7,TP53I11,CAPN2,BTD,HSPA1A,CRYAA,PODXL2,APBB3,RPL30,FOXJ2,GRAP2,GCNT4,RIC3,JUN,RRAS,FKBP4,TXNL4B,PRDM4,RHOB,NUCB1,TAGLN2,JARID2,TLE5,C11orf68,HSD17B8,PDK2,DHPS,KIAA0040,DGCR2,H1-10,EIF4A2,NCK2,HTRA2,KRT18,GAP43
GSE12845_IGD_POS_VS_NEG_BLOOD_BCELL_DN	BIP	-5.26E-05	0.000266642	0.843572	959		blood	PWAS	c7	0.843572	1	CTSA,CASP3,FAS,SRGN,ANXA2,ANXA5,HSP90B1,ATP1B1,AKR1A1,MAD2L1,SMAP1,ANG,PEBP1,TNFRSF17,SEC13,PDIA6,HIBCH,TBL2,ENO2,LGALS1,HSPA5,DYNLL1,RRM2,CSF2RB,GRN,TFRC,GPX7,GSN,SEPTIN11,MTHFD2,FAIM,CAPN2,PRDX1,NCF2,ATP1B3,ACAT1,RBM3,BLMH,PIK3C2A,BCL2L11,SEC61B,MSRB2,RNF34,RMDN3,AURKB,RAB1A,ATP5F1B,CSRP1,UBE2J1,ETHE1,S100A10,MCM6,PDIA4,PRDX4,CD86,PELO,TXN,JCHAIN,CCNB1,PPIB,BID,MANF,ACSF2,DECR1,USO1,MTX2,NCL,PABPC4,MGAT2,ARID3A,SNU13,MYDGF,LANCL2,CFLAR,FABP5
GSE12845_IGD_POS_VS_NEG_BLOOD_BCELL_UP	BIP	-2.28E-05	0.000173743	0.895739	1661		blood	PWAS	c7	0.895739	1	BST1,ICOSLG,FCER2,VTN,SH3BP2,PRSS3,PCDH9,TCN2,CNTN2,CNTNAP2,PENK,PLCG1,TPST1,APLP2,SF1,BICDL1,H2BC21,NUDCD3,TRIB2,ANPEP,LDOC1,SIGLEC7,ADGRF1,C1QTNF1,HK3,ZNF334,CDHR5,TREML2,UXS1,B3GNT4,TNFSF14,SYT17,MUTYH,CEMIP2,KLRK1,PLEKHA1,ITGA5,ZNF415,CD79A,BCL6,NEURL1,MMP17,EVL,SPTLC2,TSSC4,TPT1,CCL27,CLEC4A,IL17B,ECEL1,LRCH4,LGALS9,KIAA0040,RAMP1,SATB1,POLH,NLRP1,PIP4K2B,AP1G2,NCK2,H1-2
GSE12845_NAIVE_VS_DARKZONE_GC_TONSIL_BCELL_DN	BIP	-3.70E-05	0.000332272	0.91137	797		blood	PWAS	c7	0.91137	1	BCL2L2,MAPK12,PLXNB2,TST,DCTPP1,PPIH,ELK3,DAP,PLEK,KCNMB3,CRIP1,PGM1,PSMA2,HERC4,TIAM1,P4HA2,PDHX,TPI1,CD59,MAP4K1,ECI1,UGP2,REXO2,GMPR2,LAMTOR2,SWAP70,GSTK1,SNX5,SPTAN1,MGAT1,DNAJC15,MTHFD1,DDX23,ATP5F1B,GMDS,HNRNPM,DTYMK,CCT7,ANP32A,NRGN,PSMA7,PSMD4,RHOG,ARF3,PSMB5,PTPN9,ELAVL1,TBCB,HIKESHI,TOP1,MDH1,ALDOA,ARL2BP,NAPG,DNAJB6,H1-2,PIN1
GSE12845_NAIVE_VS_DARKZONE_GC_TONSIL_BCELL_UP	BIP	-5.92E-05	0.000315468	0.851208	658		blood	PWAS	c7	0.851208	1	MANBA,CHL1,CYTL1,ATF6B,NCOA2,TRIL,ST3GAL1,LARGE1,ITPA,HEBP1,TRIB2,NDRG3,USP25,DCTD,PDK1,CHI3L1,VAT1,AKT2,CASP8,CRYAA,ACAN,TPK1,INSIG1,CREB3L1,TRIO,C1orf115,HCK,FHL1,ROS1,GCK,SULT2B1,MAPRE2,LGR4,IL36G,ARHGEF10,EIF4EBP1,TAGLN2,EDDM3B,CYTH4,MSN,IL13RA1,APRT,TIMP1,DOK2,SATB1,ARID3A,FOXO3,JAK2,JAM3
GSE12845_NAIVE_VS_PRE_GC_TONSIL_BCELL_DN	BIP	-0.000110938	0.000376875	0.768482	554		blood	PWAS	c7	0.768482	1	PLXND1,ANXA2,CD14,RACGAP1,ETFA,ALDH2,STOML2,ADAMDEC1,PSMA2,MCTS1,PDIA6,ENO2,COX5A,ARPC1B,CLSTN1,PFKM,METAP2,SMPDL3A,CD27,SEPHS1,NBR1,PSMB2,PKD2,CISD1,ATOX1,G3BP1,ILF2,CD38,MSRB2,SNRPD3,BCL6,COA3,AIFM1,PSMA7,HNRNPM,CBX1,UBE2C,VAMP8,BARD1,H2AZ1,CD81,SERF2,PSME2,COTL1,OSBPL9,NUTF2,PTPN7,EIF4E2,ILK,CFL1,IRAG2,ARF3,EIF3J,PSIP1,CYRIB,PTTG1,CDK2AP2,TOP1,DPYSL2,SNRPG,ANP32B,MDH1,DUT,LDHB,STX7,AARS1,SUMO2,FABP5,HPRT1
GSE12845_NAIVE_VS_PRE_GC_TONSIL_BCELL_UP	BIP	-0.000111931	0.000300817	0.709826	846		blood	PWAS	c7	0.709826	1	SIGIRR,NT5E,TRIL,LCN2,CPN2,MPZ,EGF,NAT1,SH3BGRL3,KIR2DL5A,PTK2B,EPHB6,CHD7,ALDOC,NME4,SRC,FCGR1A,LY9,NELL2,TP53I11,DCP1A,NR3C2,PPCS,MST1R,SEMA4C,FGF1,CHKB,UBE2B,INSIG1,HERC1,VAMP2,RGS4,IRF1,CLEC2B,DYNLT1,LIN7C,KLRB1,PRDM4,EIF1B,LIN7B,ARAF,CNPY3,CA9,EIF4EBP1,HDHD3,WBP2,PTPN1,STX12,HMGCR,BRD4,IGFBP4,DDR1,DNM2,JUND,ELK1,EPS15L1
GSE12845_PRE_GC_VS_DARKZONE_GC_TONSIL_BCELL_DN	BIP	-3.50E-05	0.000315428	0.911649	639		blood	PWAS	c7	0.911649	1	BCL2L2,FAS,STXBP6,QPCT,C1GALT1C1,DAP,ALDH2,PEF1,SEC13,GLRX5,TIAM1,PDHX,SNTA1,COLEC11,NGRN,VOPP1,UGP2,GUK1,UCHL1,GNRH1,STAT5B,CD27,VAMP2,TMEM230,CLINT1,SCMH1,BACH2,ATP5F1B,UBE2J1,KLC1,CLTC,ST13,LCK,HIKESHI,NUDT1,PDK2,PSIP1,PDCD6IP,OSBPL11,ERP44,XCL1,ANP32B,SARS1,SNU13,RBM39,UBE2G1,POLR2J,GSTP1,TANK,DNAJB6,STX7,MICU2,EIF4E
GSE12845_PRE_GC_VS_DARKZONE_GC_TONSIL_BCELL_UP	BIP	-8.01E-05	0.000179169	0.654732	1922		blood	PWAS	c7	0.654732	1	PLXND1,CSF1R,CXCL8,CXCL1,CTSB,IL6R,RARRES1,SH3BP2,POGLUT1,NCOA2,CD14,ENTPD1,SDF2L1,GPNMB,IL17RA,IGFLR1,MAPK3,BTN3A3,CD200,CYP3A4,LYZ,EPHB6,ADAMDEC1,PSAP,PLA2G7,IL6,RNASE6,FLT1,ST3GAL5,ALDOC,IL6ST,LY9,RHOC,FOLR1,APOC1,DCTD,CROT,CHST12,IMPDH2,RNASET2,PFDN5,SPARC,FCMR,ENPP2,ACP5,CD72,TNFRSF14,CHI3L2,PLA2G2D,RGS5,CLEC2B,RCVRN,HCK,GOSR1,PDGFC,ICAM3,SKIL,GPX1,IER3,DDIT4,SMAD3,CD44,UBE2L6,LGALS9,APRT,LST1,BLK,NFKBIA,PTGDS,FOXO3,FAM162A,MED1,NAB2,KPNB1
GSE12963_ENV_NEF_VS_ENV_NEF_AND_VPR_DEFICIENT_HIV1_INF_CD4_TCELL_DN	BIP	-3.51E-05	0.000199614	0.860342	1393		blood	PWAS	c7	0.860342	1	JAG1,ACE,RRM1,FAS,ICAM1,PLA2R1,STXBP6,ANXA2,NQO1,TNFAIP6,NEO1,FLRT3,TNFRSF21,ADGRG5,CDC34,GAPDH,TPI1,ITPRIPL1,SERPINE2,PGD,CLSTN1,FGFR4,CDH8,EGFL6,SMYD2,KLRC1,CD320,TNMD,TFPI2,GPHA2,NDC80,SLC14A2,GKN1,RAB27B,RGS18,NIP7,NME1,COX5B,NMNAT1,PGK1,DDOST,LRRC59,SERPINC1,CABLES2,RANBP1
GSE12963_ENV_NEF_VS_ENV_NEF_AND_VPR_DEFICIENT_HIV1_INF_CD4_TCELL_UP	BIP	-1.10E-05	0.000288226	0.969682	597		blood	PWAS	c7	0.969682	1	SOD3,DNAJB9,BTD,IL1RAP,FGL1,B4GALT1,PDE7A,SF1,MECP2,ABLIM3,NUDCD3,DEFB4A,FBXL4,RSPO1,FURIN,UBE2B,DDX23,VPS4B,BACH1,RAB6B,TXNL4B,CRIM1,TAFA1,STAU1,TBXAS1,KIR3DL1,ERCC4,DDR1,KLHL12,MAP4K3
GSE12963_UNINF_VS_ENV_AND_NEF_AND_VPR_DEFICIENT_HIV1_INF_CD4_TCELL_DN	BIP	-4.31E-05	0.000332311	0.896688	758		blood	PWAS	c7	0.896688	1	THSD1,REG3A,XPNPEP1,ICAM1,LRRC15,THBS1,KPNA2,ASPN,MLF1,MIF,TNFRSF21,SEZ6L,PROC,CDC34,PCYOX1L,GAPDH,ITPRIPL1,PLA2G2E,SERPINE2,PSD,CLSTN1,CRIP2,SMYD2,KLRC1,TNFSF11,EGFR,NETO1,HCK,GFAP,TXNL4B,BSG,ADGRG2,PSME2,PGAM1,COX5B,SHC1,RANBP1
GSE12963_UNINF_VS_ENV_AND_NEF_AND_VPR_DEFICIENT_HIV1_INF_CD4_TCELL_UP	BIP	-3.34E-05	0.000332554	0.919968	545		blood	PWAS	c7	0.919968	1	KLB,FCGR3A,BDH2,H2BC21,ADAM7,NHLRC3,LDOC1,LSAMP,NID1,HAVCR1,GHDC,CDHR5,NUDCD3,CHMP3,SPINK5,PTS,SPATA9,C16orf54,POU2F1,OSTM1,BDNF,BACH1,AMIGO1,CD40LG,CRIM1,RRAS2,CCPG1,KLHL7,KLHL12
GSE12963_UNINF_VS_ENV_AND_NEF_DEFICIENT_HIV1_INF_CD4_TCELL_DN	BIP	-0.000136269	0.000266602	0.609259	1005		blood	PWAS	c7	0.609259	1	THSD1,PLXNB2,NQO1,CD14,TPSB2,IDO1,NAT1,FKBP6,CDH7,GGH,ADGRG5,UBA2,KPNA2,UCMA,DES,SPINK6,IGFBP5,SMYD2,EGFR,PLA2G2D,ANXA10,GNG11,FATE1,RAB1A,MAPK13,GMDS,BARD1,TBX5,COLGALT2,CHST1,C1QL4,RAP2A,COX5B,FGF18,DARS1,CNOT9,TCF4,GAP43
GSE12963_UNINF_VS_ENV_AND_NEF_DEFICIENT_HIV1_INF_CD4_TCELL_UP	BIP	-5.45E-05	0.000573647	0.924352	598		blood	PWAS	c7	0.924352	1	PTPRU,TGFBR3,LPO,B4GALT6,CRP,TACO1,C1QC,PTK2B,SUN5,GP1BA,DEFB4A,NGRN,ITPKC,EFHD1,CD3E,GSTT1,GALNT10,CHGB,IFNGR2,GRAP2,AMH,SUFU,CYB561D1,HECW1,MMP16,CLTA,TRAPPC5,FKBP14,PNMT,AGO1,PARVA,DHH,SMAD3,S100Z
GSE13173_UNTREATED_VS_IL12_TREATED_ACT_CD8_TCELL_UP	BIP	-2.30E-05	0.000276799	0.933748	829		blood	PWAS	c7	0.933748	1	UNC5B,CD163,SNCA,TIMP3,CNTN2,H6PD,HSPB1,SLC35G2,LEMD1,MATN2,SPHK1,MRAP,SNTA1,HS6ST2,DLL3,ARHGDIB,PSD,CXCL14,IGDCC4,CLEC11A,FCMR,FABP12,LMOD1,A4GNT,RNF148,NLGN3,PCDHB7,PLAAT3,CCS,DUSP28,B3GLCT,DDR2,HDGFL1,CHST1,SCARF1,NHEJ1,ST6GALNAC5,ADAMTS4,OSTN,DOC2B
GSE13229_IMM_VS_INTMATURE_NKCELL_DN	BIP	-2.62E-05	0.000288176	0.927628	704		blood	PWAS	c7	0.927628	1	UGDH,MAGI2,ACP6,COMMD7,AMY2A,ADGRE5,ICAM2,SYK,TPST2,SLC6A14,ACADM,PDIA6,DNAJA2,NDRG3,IDS,GPC1,USP25,CAPN2,NAALAD2,USP15,MAP3K3,SNX5,VOPP1,STX2,DCUN1D2,QPRT,PRKCB,PRDM1,OLR1,HK1,FIBP,IFIT2,KLC1,BMPR2,TLE5,ING1,TERF1,PEX5,YWHAQ,BET1L,UBE3A,EPB41,FBXL5,DPYSL2,GCLM,PPP2R5A,SEPTIN6,POLR2K,ESS2,ANXA7
GSE13229_IMM_VS_INTMATURE_NKCELL_UP	BIP	-4.78E-05	0.00031544	0.879455	760		blood	PWAS	c7	0.879455	1	PDCD1LG2,CDH5,ADH4,CTSF,A2M,MMP10,PSD2,SPINT2,TG,PENK,RGMA,TNFAIP8,BICDL1,ADGRG5,TTC9B,CA2,KIT,PDK1,CDON,NAT14,APBB2,MAZ,PRDX6,MCF2L,CA4,REN,SLAMF6,CD27,CHCHD10,PYY,FEN1,PPP2R3A,DKKL1,IRF4,CHEK1,DPP4,NEURL1,SHISA2,NNAT,TOM1L1,HSPA5,GFAP,CTHRC1,PKN1,FGR,ST8SIA4,HOGA1,NEFH,ARHGEF10,INSRR,IL1F10,SHH,ACSF2,PDGFA,NPPA,RAMP1,ADAM12,IL20RA
GSE13229_IMM_VS_MATURE_NKCELL_DN	BIP	-5.35E-05	0.000182236	0.769032	1456		blood	PWAS	c7	0.769032	1	ATF6B,CST7,FCGR2A,ANXA2,TCN2,NQO2,IL11RA,ENTPD1,L1CAM,MAPK3,SH3BGRL3,ENPP5,RPA2,TGFB1,DECR2,SYT11,CYB5R1,BAG3,UNC5D,PSD,NR3C2,AKT2,ISG15,CLIC5,CAPNS1,KCNIP3,CHMP3,DNAJC18,ARF1,CARD19,VIM,KCNG4,CYTH2,RRAS,PTK2B,ARHGEF2,CMA1,DCAF5,SPN,NT5C3A,EPDR1,TARBP2,MLYCD,PPM1D,RAP2A,NAIF1,CD300LB,GZMB,TRIM3,MCEE,AP1G2,PLCB1,AARS1,MAPK14
GSE13229_IMM_VS_MATURE_NKCELL_UP	BIP	-8.64E-05	0.000276481	0.754573	1168		blood	PWAS	c7	0.754573	1	SPARCL1,KLKB1,LEAP2,LIPN,STAP1,PSD2,LBP,VEGFD,IL17RB,TG,TPST1,CD93,TNFAIP8,CRTAM,RPN1,DDC,SLC6A14,ARG1,RNASE2,RNF128,PRTN3,DSC1,KLK8,CDON,TFRC,VARS1,TLR5,ITM2C,IGDCC4,PDK1,PFKM,S100A4,REN,LRRC24,IGFBP5,IL7R,RTP4,BLMH,NIT2,NEDD9,PACSIN1,RETREG1,SLC14A2,ST8SIA4,NAT14,YIPF6,COTL1,MLEC,IL21R,LTA,SIRT5,ZHX1,ADAM12,ACP3,PCNP,RAN,PABPC4,PRL,CXADR,ARTN,PPP1CC,UBE2I,PCBP1,IL20RA,ALOX15B
GSE13229_MATURE_VS_INTMATURE_NKCELL_DN	BIP	-4.83E-05	0.000266689	0.856378	827		blood	PWAS	c7	0.856378	1	UGDH,RBL2,ATP13A1,TIMP3,SCN2B,NQO2,ENTPD1,PCYOX1,COX6C,C5orf63,RBM22,ARSK,ASB9,ANAPC10,ITPA,SLC6A14,DNAJA2,NDRG3,GPC1,CAPN2,CNRIP1,LTO1,SNX5,PTS,CD200R1,ZBTB33,ARHGAP30,MUTYH,TNKS,ALKBH2,QPRT,ZNF329,CLCA2,PRDM1,TMED2,NFATC1,FAM241A,ADSS1,PARP16,PXYLP1,SPOP,PAPOLG,MFN1,PCDHB10,TERF1,SPN,PPM1D,RPS6KA3,EIF3G,PTTG1,ANP32B,TRIM3,TSG101,FBXO3,NAPG,CAMK2B,IK,NCK2
GSE13229_MATURE_VS_INTMATURE_NKCELL_UP	BIP	-4.00E-05	0.000249494	0.872735	1038		blood	PWAS	c7	0.872735	1	SELE,PDCD1LG2,ACE,TLR3,ICAM4,IL2,BTC,SPINT2,MGAT4B,IGF1R,PENK,PLXNC1,BICDL1,LGALS3,TTC9B,KIT,CD274,CD160,PRDX6,GAL3ST2,CFD,PAWR,MCF2L,VWC2,GBP6,SNX7,RAB3A,CEBPB,SLAMF6,MUC16,RETREG1,TNFSF14,IL7R,APCDD1,CHCHD10,PKD2,LY6G6D,CPVL,FGFR2,PPP2R3A,DKKL1,PLA2G2C,IMPDH2,ECE1,IL17RC,PAK5,PACSIN1,TOM1L1,APOC2,NAP1L2,FGR,TENM2,DDX25,B3GLCT,INPP5B,ANGPT2,TNF,GLYAT,SULT4A1,RAMP1,TSSK2,CNGA2,LDHB,CELF2,SERPINA6,OPALIN
GSE13306_LAMINA_PROPRIA_VS_SPLEEN_TREG_DN	BIP	-6.78E-06	0.000300818	0.982025	721		blood	PWAS	c7	0.982025	1	THSD1,FGFBP1,MAN1C1,MYOC,TIRAP,CD93,PLOD2,SPOCK2,TMEM132C,SSR1,ADGRG5,ANG,P4HA2,ERP29,LMAN2L,GRHPR,PGP,ACAT2,DSC1,PYGL,RNASE4,ACP1,C8G,MAZ,DAPK2,ZNF334,RAB3A,LRRC59,CD72,TFR2,TSR3,AURKB,GMDS,ADSS1,HRC,C15orf48,RHOB,ANGPTL4,S100A9,FNDC4,TRAPPC5,HPCAL1,FKBP1B,TXN,TMPRSS5,DOK1,RALB,PCDHAC1,RELL2,RNASE10,PSAT1,ANXA1,GZMB,SNUPN,BAG2,GCNT1,IL22,CDH1,GPD1,SEPTIN6,AHCYL1,TCP1
GSE13306_RA_VS_UNTREATED_MEM_CD4_TCELL_DN	BIP	-8.66E-05	0.000249431	0.728492	1083		blood	PWAS	c7	0.728492	1	HPSE,ANTXR2,SLAMF7,DAPP1,CELA1,LY75,ANXA2,TIRAP,ANXA6,MREG,KYNU,PPT1,PGM1,CHD7,B4GALT5,ARL6IP5,P4HA2,TPI1,ENO2,GLO1,CYB5R1,ALDOC,ACAT2,ENO1,MTHFD2,PDK1,CAPN2,PPP1R3B,IL21,EEF2K,FCMR,VLDLR,MXRA7,IRF6,IL9,TMEM38B,DDIT4,ADM,HSPA1B,MARCKSL1,IL10,IL13,SLC3A2,PPP2R3A,IRF4,PRDM1,VIM,HK1,MID2,EXOSC8,BTLA,IER3,MAMDC2,ERO1A,GCH1,CFLAR,GALK1,EIF4EBP1,BATF3,NDRG1,IARS1,PKP2,ACVRL1,PKM,IL4,TNFSF9,MYO6,NAPA,RALA,TNFRSF4,CAMK2B
GSE13306_RA_VS_UNTREATED_MEM_CD4_TCELL_UP	BIP	-0.000133659	0.000332193	0.687423	903		blood	PWAS	c7	0.687423	1	CXCL1,FASLG,CTSB,NRBP1,CCL28,NQO2,ITIH5,CHST11,ICAM2,DLG3,NRP1,FAM20A,SIRT5,CD96,ARSB,CLEC10A,ITGB2,VCAM1,DBNL,DOT1L,ARPC5,DKK3,SMPDL3A,ACP5,VAV3,TNFSF10,NTN4,IL17D,FEN1,IL10RB,DPP4,CD37,SMURF1,GPR68,NEFH,MAPKAPK3,SMAD3,NCF1,CD86,TGM2,MLEC,XDH,AP1S2,CAMK4,PRDX5,CYTH4,AGO1,POMGNT1,SUSD3,SEMA4F,SH3GL3,PPP2R5A,CDH1,CELF2
GSE13306_RA_VS_UNTREATED_TCONV_DN	BIP	-7.15E-05	0.00022303	0.748409	1386		blood	PWAS	c7	0.748409	1	FGFR3,ADH4,SPRN,SERPING1,IL18R1,MMP10,ALDH5A1,SEMA3G,ENTPD1,B4GALT6,TMEM132A,DAP,B2M,CCL25,IL5RA,KLRG2,PDGFD,BMP1,SEZ6L,ABLIM3,CS,SCP2D1,RNASE2,BOLA2,FGF18,COMMD1,TMEM106A,FAM163B,POSTN,UXS1,IL10RA,RAB35,SPINK5,ADAM32,GRAP2,ODC1,LRRTM1,AXIN2,DNAJC19,MTRF1L,VSTM4,UBD,C15orf48,CDH3,DCK,MAD2L1,WWP1,CHMP2A,GJD2,DLX3,CD47,ADAM12,BST2,ACP3,MDH1,PSMA6,ENSA
GSE13306_RA_VS_UNTREATED_TCONV_UP	BIP	-0.000205376	0.000445839	0.645049	419		blood	PWAS	c7	0.645049	1	IL27RA,IGFBP6,COLGALT1,LTA4H,MTHFSD,THBS3,DCTPP1,C1QTNF9,WDR5,PLEKHA7,EPHB6,DNAJC11,C1orf198,CABP7,IMPA1,NR1D1,SDSL,MED4,COMT,XXYLT1,GM2A,FGFR4,ALB,PARP11,ST6GALNAC2,OTUD5,CCL1,TNFSF14,COL13A1,VSTM2L,ASTL,HSD17B11,APBB3,PUS1,SHISAL1,PCDHB1,PDE2A,GRB7,CD79B,TAGLN,HRC,ACBD6,ARF4,CCN3,SORCS3,TRADD,RPS5,CERS5,CSF1,PLA2G1B,PES1,SH3GL3,LETMD1,LAMP1,SYF2,VTA1
GSE13306_RA_VS_UNTREATED_TREG_DN	BIP	-5.19E-05	0.000234996	0.825277	1379		blood	PWAS	c7	0.825277	1	POMGNT2,VNN2,FGFR3,IL18R1,LIPN,SLAMF8,IL17RA,THBS1,EMILIN3,HGD,SLC26A11,NTRK3,BPNT2,CKAP2,CRIP1,PLXNC1,SCGB3A1,SPHK1,FARS2,TMCC3,CDC25B,SECTM1,TREM1,SIRPA,FJX1,C8G,VAMP1,RAB17,SYT17,CX3CL1,COL13A1,BLNK,P4HA1,C19orf18,TPMT,ECRG4,FOXC2,AK5,CSPG4,DUS2,NLGN2,DTD2,CDKN2D,ASPRV1,DTX3L,MYCT1,SORCS3,PSPN,STMN2,TSSK2,KMT2C,EPDR1,LCN8,PPIB,UCN3,NHEJ1,EPB41L1,MYO6,OSTF1,PAK6,CBL,IL20RA
GSE13306_RA_VS_UNTREATED_TREG_UP	BIP	-0.000104218	0.000352372	0.767413	727		blood	PWAS	c7	0.767413	1	IL27RA,NUDT12,LRIG3,MRC2,HAPLN4,CA8,B3GALT2,SFXN5,SORCS2,PA2G4,GRN,SIGLEC7,HAGH,DCTD,CHI3L1,VAT1,ERP29,UXS1,COL6A2,KYAT1,TRH,STX2,HSD17B11,TTC17,DCUN1D2,BLMH,ILF2,MTHFD1,MGAT4A,C1QL2,CHEK1,SUOX,NRGN,CCN3,LTA4H,CDYL2,TMEM59L,NEFH,LGR4,BRAF,NRG3,PEX5,HSPH1,EIF2AK4,CUL4B,XCL1,SRSF7,RAB2B,INPP5B,FAF2,LAMP1,H1-2,C11orf94
GSE13306_TREG_RA_VS_TCONV_RA_DN	BIP	-8.01E-05	0.000266679	0.763781	851		blood	PWAS	c7	0.763781	1	ADGRF5,CDH5,HP,FGG,SLAMF8,SLC26A11,GOLM1,DSG2,SCGB3A1,SPHK1,SCIN,TREM1,CSF2RB,CCL5,CPLX1,CRABP1,CRTAC1,LY86,MYORG,PTGES3,CANT1,BTNL9,ASTL,ETV5,MPPED2,HNF1A,TPMT,GDF10,TFIP11,NXPH3,DTD2,KRT16,COL18A1,IL20RB,TBX5,KMT2C,PEX5,DOK1,WRNIP1,PAPLN,PPIB,HDGF,IL25,PAX4,NUDT3,SGTA,INPP5B,TMEM52,GGA1
GSE13306_TREG_RA_VS_TCONV_RA_UP	BIP	-9.89E-05	0.000376693	0.792979	699		blood	PWAS	c7	0.792979	1	DNAJC30,LIPN,DCUN1D5,CSF3,MGAT4B,CNTNAP2,MPZ,UBE2D2,STOML2,ITLN1,NUDCD3,ASCC1,SECTM1,IGF1,YBX2,ZNRF3,AMBP,EMC1,CDON,PLA2G12B,NXPH2,DOT1L,VAMP1,S100A4,MMP3,MST1R,PNP,FGF12,INSIG1,PRIM1,FCER1A,CSN2,BCAP29,GFAP,TNS2,ADAM15,ARHGEF2,H2AZ1,TENM2,MAMDC2,IDE,B3GNT6,DNAJA4,DRG1,ANTKMT,TMEM119,UBE2L6,PPP1R1A,TMEM154,DBI,ERP44,FGF18,CD80,INS,MDH1,NTRK1,POLR2J,SHC1,CBL,DDOST,PTPN11,C18orf32,ENSA
GSE13306_TREG_VS_TCONV_DN	BIP	-0.00012089	0.000445538	0.786134	586		blood	PWAS	c7	0.786134	1	ST3GAL6,IL2,ENTPD5,TGFBR3,DCTPP1,DHFR,PCMT1,DNAJC11,KIF3A,ABLIM3,CS,NME4,MAP4K1,ACAT2,GRN,CHST12,VAT1,ST6GALNAC2,UXS1,SMPDL3A,IL1RL2,CCDC90B,LMOD1,HIBADH,PRRG4,MGAT4A,DNAJC19,MTRF1L,TJP1,CD79B,FGL2,CUTC,GZMH,CDYL2,YBX1,RBBP4,HSPH1,CINP,CDK16,ANP32B,PTPN6,ACOT13,SEPTIN6,HARS1
GSE13306_TREG_VS_TCONV_LAMINA_PROPRIA_DN	BIP	-9.97E-05	0.00049791	0.841346	535		blood	PWAS	c7	0.841346	1	PLTP,ADH1C,CRYBB1,FASLG,QPCT,HMGCS2,NTRK3,NRG1,PLA2G7,GZMA,PRXL2A,GNPTG,NAGK,LGALS3,ACAT2,RPS19,HAPLN1,PRDX6,DLX4,STAB2,LRFN5,LRTM2,RAB3A,SNX5,CP,PAPSS1,GTF2I,TGFBR2,C15orf48,ELK3,HRC,MAPRE2,ARHGAP36,FGL2,SORCS3,CDYL2,COQ8B,TMEM119,TXLNA,AGO1,IL24,CDK2AP2,GNGT2,SEPTIN6,STK17B,C11orf94,ARHGDIB
GSE13306_TREG_VS_TCONV_LAMINA_PROPRIA_UP	BIP	-2.26E-05	0.000266679	0.932534	920		blood	PWAS	c7	0.932534	1	PDCD1LG2,IFNAR1,TEK,ICOSLG,EBI3,RAP1GDS1,TBCA,STXBP6,LRP11,EFNA5,GNS,DLG3,MANSC1,TRAT1,LGMN,PIM1,TIAM1,LTF,SORCS2,PARK7,PSD,DNAJB14,CDHR3,DSG1,IL10RA,RBP1,MGAT1,TNFSF10,PRKAR1B,PRNP,QKI,KLF4,TRAF4,ODC1,FIS1,ARL3,BPIFA1,IL10RB,OPTC,CCS,SHISA2,CD37,RHOB,ARF4,SBSN,PAPPA2,JARID2,PDGFB,PTPN11,UAP1,RGS1,SEC22A,ADAMTS6,ARF3,PPIB,PTPN1,DCXR,SPRED1,CBX7,ADAMTS1,NFKBIA,DNAJB2
GSE13306_TREG_VS_TCONV_SPLEEN_DN	BIP	-5.38E-05	0.000241857	0.823892	1267		blood	PWAS	c7	0.823892	1	IL1R1,ST3GAL6,PLTP,FCGR2A,CD177,MAN1C1,TGFBR3,XRCC4,CD93,GOLM1,ITM2B,LGALS3BP,KIF3A,PDE7A,MAP4K1,CHST12,CRTAC1,ST6GALNAC2,ERP29,MPPED2,CLEC6A,DNAJC15,NFE2L1,TGFBR2,EVL,TJP1,HS3ST3B1,NNAT,KCNE5,FMR1,IL20RB,FGL2,TBX5,HSD17B1,PSAT1,ATXN3,SATB1,ACP3,AFP,CD244,CDH1,SEPTIN6,NAP1L1
GSE13306_TREG_VS_TCONV_SPLEEN_UP	BIP	-2.34E-05	0.000242008	0.922906	1058		blood	PWAS	c7	0.922906	1	PDCD1LG2,CD33,REG3G,TLR1,SPINT2,MMP9,DSCAML1,ECM1,MYOC,FAM3B,MLF1,PTPRJ,COL1A1,PIM1,SLC14A1,LTF,FAH,THBS4,IL6ST,TP53I11,C1R,PTGFRN,ITM2C,NTN1,CNDP2,BCL2L1,SNX3,IL10RB,CDHR3,CAMK2D,HBB,ADAMTSL2,HBEGF,VAMP3,FGF12,LIF,DRAXIN,SMR3A,ARF1,ODC1,PECAM1,BACH2,CCS,CA5B,RIPK2,UROS,ELAPOR2,IL2RA,TCEAL8,GPC6,LTA,DUSP4,PPP1R1A,RNASE10,PTPN9,PTPN1,ARHGAP5,RAMP1,WWP1,IL22,SPACA1,PPM1L
GSE13306_TREG_VS_TCONV_UP	BIP	-6.64E-05	0.000300592	0.825208	945		blood	PWAS	c7	0.825208	1	GABARAP,SPINK2,KITLG,TLR1,CTSV,SERPING1,S100A13,MYOC,LRIG1,THBS1,TMEM132A,EMILIN3,C1QTNF9,DLG3,ALDH5A1,CNTFR,SECTM1,CABP7,LTF,TIMP1,SORCS2,IGF1,PARK7,TNFRSF12A,VAMP1,C3orf18,BMP8B,HBB,ADAMTSL2,DDIT4,VAMP3,GFRA3,SYT17,BLNK,ARHGEF25,ARL3,PECAM1,AK5,TAGLN,ARF4,ADPGK,STX6,PSPN,MAPKAPK3,BAG5,RNASE10,EPB41L1,CSF1,RAMP1,IL7,MYO6,NET1,SOD1,CAMKK1,NFKBIA
GSE13411_IGM_MEMORY_BCELL_VS_PLASMA_CELL_DN	BIP	-0.000126053	0.000332146	0.704309	958		blood	PWAS	c7	0.704309	1	BTD,SERPINA4,CDH15,PLXDC1,GSTM3,HTRA1,AKR1C3,TNC,ANXA2,SEMA4A,CHST11,IL5RA,TIMP4,TNFRSF17,CD207,MASP1,PLK1,BIRC5,PYCR1,DARS2,SARS2,UCHL1,DHRS9,PGLYRP1,CDC25A,CRNN,SPINK1,PDE4A,RABEPK,NEU1,SLC3A2,QPRT,CD320,HSPA1L,PRDM1,TK1,RND1,FLT3,ELL,CDK1,STC1,SUOX,NRGN,UBE2C,IER3,SCAMP5,P4HB,SLCO5A1,SPOCK1,PTP4A3,PPIB,TIMP1,ASRGL1,KIF22,TSSK2,RRBP1,FKBP2,KLK3,LANCL2
GSE13411_IGM_MEMORY_BCELL_VS_PLASMA_CELL_UP	BIP	-5.16E-05	0.000301195	0.863873	454		blood	PWAS	c7	0.863873	1	TRDMT1,MTHFSD,IL16,CAPG,PCDHGC3,HOPX,CRIP1,DNAJC11,TNFRSF10B,ZNF264,B4GALT5,ST3GAL5,NDRG3,ARL2,NLRP1,PFDN5,STAT5B,GNPDA1,CLK2,CD72,BPTF,LAT2,RPL30,KLF4,MZF1,TGFBR2,ZNF23,HCK,BACH2,ARHGEF7,EVL,PEX26,VSIG10,APOH,RUNX3,JARID2,SNX17,CD74,ELMO1,REPIN1,N6AMT1,AGO1,ARHGAP25,IL24,SATB1,TNFSF9,NUDT3,BTN2A1,PCDH8,VCL,RAB5B,TPT1
GSE13411_IGM_VS_SWITCHED_MEMORY_BCELL_DN	BIP	-4.80E-05	0.000241944	0.842776	1101		blood	PWAS	c7	0.842776	1	HPSE,CAT,FCGR2A,DAPP1,NDUFS4,FCN1,TGFBI,NT5E,CRISPLD2,CHST11,CHST15,ALDH2,CYB5A,HOPX,IDH1,LGALS3,CSF2RB,COCH,PPP2R5A,CFD,PKD2,LEP,SERPINA1,ZNF276,CRIP2,TES,SSB,ZNF329,STAT3,ERLIN1,HS3ST1,CUL1,S100A10,RAB4A,KIFBP,HMGCS1,CMPK1,EIF4E2,SERPINB1,ANKRD27,ANXA1,CD55,TNFAIP3,VCAN,KIF22,VAMP7,RALA,PURA,VCL,CLIC4,MAPK14,NFU1
GSE13411_IGM_VS_SWITCHED_MEMORY_BCELL_UP	BIP	-8.45E-05	0.000287736	0.769103	1134		blood	PWAS	c7	0.769103	1	FOLH1,IL6R,COPE,NRBP1,COL15A1,CPNE1,COL18A1,DPT,LRRC32,OPCML,XRCC4,MET,SLC35G2,DSG2,CPA2,BMP2,LHB,RAB2A,IVD,SARS2,EDA,IL19,FAH,GDF5,POFUT1,NLGN4X,MPST,GM2A,UCHL1,CHI3L1,CLSTN2,PLXNB3,HINT1,SCGN,CISD1,KLRK1,AK4,SPAG11A,GNRH2,CHIA,NAALADL1,STC1,APOC2,OLA1,HPD,LGALS4,ADGRG2,MYL3,GLYAT,LGR5,TLN2,KLK7,SULT4A1,MEPE,FOXO3,MANF,SPACA1,FGF7,KLK15
GSE13411_NAIVE_BCELL_VS_PLASMA_CELL_DN	BIP	-5.58E-05	0.000266665	0.834174	926		blood	PWAS	c7	0.834174	1	PDE5A,IL2,GSTM1,GSTM3,RCN1,SEMA4A,XRCC4,AXL,IL5RA,KCNMB3,GZMA,CARTPT,METTL1,PYCR1,CDC34,DARS2,SARS2,FAH,IMPDH1,UCHL1,DHRS9,SHBG,PDK1,CD160,TXNDC15,IL15RA,SPINK1,BTD,PDE4A,AURKB,RABEPK,NEU1,PIR,ARSA,MGAT1,SMTN,GOT1,BLMH,CD320,CLINT1,PRDM1,TK1,RND1,FLT3,CCNB2,CDK1,LMAN1,UBE2C,FBP1,IER3,TIMP2,SLCO5A1,G0S2,PPIB,CBARP,XCL1,TSSK2,RRBP1,MANF,FKBP2,GSTP1,LANCL2,TOLLIP,MACO1
GSE13411_NAIVE_BCELL_VS_PLASMA_CELL_UP	BIP	-7.56E-05	0.000352944	0.830307	423		blood	PWAS	c7	0.830307	1	IL27RA,TRDMT1,MTHFSD,NT5E,IL11RA,ADGRE5,CAPG,CD200,DIXDC1,MGA,BCL2A1,ALDOC,CAST,RNASET2,RUNX3,PFDN5,ISL1,GALNT10,CLK2,NOTCH2,APP,DNPH1,LAT2,KLF4,LAIR1,BCL6,BACH2,ARHGEF7,EVL,KIF16B,CD74,LCK,NUP210,DCK,ANKRD1,SNN,LY86,BIN1,SERPINB1,REPIN1,ARHGAP25,IL24,INPP5B,CYB5R3,NUDT3,FYN,JAM3
GSE13411_NAIVE_VS_IGM_MEMORY_BCELL_DN	BIP	-8.18E-05	0.000376521	0.827959	764		blood	PWAS	c7	0.827959	1	NAP1L4,FUT8,RNPEP,UST,NAGPA,ADGRE2,PPIH,PEF1,SYK,LGMN,RUFY1,BMP2,GAPDH,TPI1,CR2,FAH,CCL5,NAALADL1,AKR1D1,NADK,LDHA,BGLAP,PGD,TNFSF9,AKT2,ISG15,CAPNS1,CTSC,CD27,GALNT10,VOPP1,COPE,PCBD1,BLMH,MZF1,PLAAT3,MOCS3,HK1,MACROD1,KCTD5,PGK1,TFF2,PGAM1,ACY1,FYN,FGL2,AIP,ALDOA,PIN1,CHP1,TGIF2,JCHAIN,KEAP1,TALDO1,EIF3G,MYC,MYDGF,CDK2AP1,PDE3A,LDHB,MDH2,RAC1,JAM3,EIF4B,NR5A2
GSE13411_NAIVE_VS_IGM_MEMORY_BCELL_UP	BIP	-0.000139846	0.00035259	0.691644	731		blood	PWAS	c7	0.691644	1	ADH7,CXCL6,DAPP1,SH3BP2,PCDH9,NQO1,LARGE1,HSPB1,THBS1,C1orf56,CD200,CHST15,CRIP1,MAPK13,APOA2,ITGB2,MFAP3L,SAP30,NUDCD3,CHFR,TRIB2,SULT1B1,PLAAT2,S100A10,ADK,ZNF276,TCL1A,EFNB3,TES,KLF4,ASGR2,KYAT1,VHL,CASK,JUN,BCL6,BACH2,ZPBP,HIPK3,CDH3,SLAMF1,MSTN,MYCT1,ANKRD1,CLIC4,EIF5A2,TPT1,HMGCS1,PNOC,PIAS3,SNAI2,ALDH1A1,KIAA0040,PDCD6IP,TNFAIP3,SATB1,TRIO,OAZ1,MAP4K3
GSE13411_NAIVE_VS_MEMORY_BCELL_DN	BIP	-8.41E-05	0.000332612	0.800437	617		blood	PWAS	c7	0.800437	1	AFM,CTSA,BCL2L2,XPNPEP1,SELENOW,CPNE1,UST,HEXB,SDF2L1,RPS4X,IGFBP3,GNAS,LGALS1,CYB5R1,GRN,CCL5,HAGH,ARL2,GPI,GUK1,UBE2M,CD27,GALNT10,GLB1,CSF3R,MBTPS1,NIT2,MTHFD1,DYNLT1,MACROD1,PGK1,TFF2,PGAM1,GET3,PDIA4,PABPC4,DARS1,AIP,FKBP14,CHP1,FKBP1B,PELO,JCHAIN,REPIN1,IARS1,EIF3G,IL7,CCDC25,LCMT1,PIP4K2A,FOXO3,KLHL12,CDK2AP1,FYN,LDHB,NAP1L4,POLR2J,MOB1A,RAF1,RAC1,JAM3,EIF4B,MDH2,VAPB
GSE13411_NAIVE_VS_SWITCHED_MEMORY_BCELL_DN	BIP	-6.17E-05	0.000300781	0.837424	800		blood	PWAS	c7	0.837424	1	AFM,ATF6B,B4GALT7,FAS,FOLR3,NT5E,HEXB,F8,ALDH2,CKAP2,SYK,IGFBP3,NRXN3,LGMN,NCR3,LGALS1,APOA1,RNASE2,CSF2RB,VOPP1,CCL5,HAGH,MTFR1,GALNT10,CSF3R,MBTPS1,LCN1,PRKCB,NIT2,MTHFD1,IL10RB,VIM,HS3ST1,ATP5F1B,PGK1,STOM,ETHE1,P4HB,LIN7A,PABPC4,CHP1,G0S2,IARS1,HMG20A,SYNGR3,EIF3G,IL7,PIP4K2A,VCL,PURA,CAPZA1,EIF4B,VAPB,ARPP19,MDH2
GSE13411_NAIVE_VS_SWITCHED_MEMORY_BCELL_UP	BIP	-9.93E-05	0.00037654	0.791934	828		blood	PWAS	c7	0.791934	1	SELE,ADH1C,MSMB,BCHE,MTHFSD,SEMA3C,NPTX1,VEGFC,B2M,DLG3,FRZB,SEZ6L,IL6,LHB,AGRP,ACAT2,FJX1,FGF18,NID1,SCG5,NBL1,LGALSL,PDLIM4,OSMR,CD72,OLFM1,QPRT,WFDC2,CHIA,MMP20,CDH3,HPD,NECTIN3,MYB,MYCT1,ANKRD1,NFATC4,NDRG4,CLC,EDN2,MFAP3L,SLCO5A1,CBS,ANGPTL7,PPARGC1A,SNAI2,GLYAT,TLN2,HSD17B1,MVD,INSL5,GPR107,LDLR,PARVA,AFP,BPNT1,SULT4A1,MATK,PAK6,GCG,CAMK2B,EIF5A2,HIPK3
GSE13411_PLASMA_CELL_VS_MEMORY_BCELL_DN	BIP	-7.80E-05	0.000446311	0.861252	326		blood	PWAS	c7	0.861252	1	CTSO,UST,IL16,METAP1,SELL,LYN,CSNK1G2,NDRG3,CD48,LCP1,RNASET2,PFDN5,RPS10,CD69,GALNT10,NISCH,CD72,BPTF,NOTCH2,LAT2,TGFBR2,MSRA,WBP1L,NFATC1,CD79B,RIPK2,APOH,DCK,CUTC,SNN,INPP5B,AIP,MAP1LC3B,LY86,REPIN1,SYNGR3,ARHGAP25,PIP4K2A,PRKCZ,NMI,FYN,STK17B,PVRIG,NUDT3,EIF4B,BTK
GSE13411_PLASMA_CELL_VS_MEMORY_BCELL_UP	BIP	-5.62E-05	0.000217714	0.796161	1360		blood	PWAS	c7	0.796161	1	APOL1,SLAMF7,ATF6,AKR1C3,IGFBP6,COL3A1,SDF2L1,XRCC4,TG,DEPP1,HSP90B1,IL5RA,CASQ1,TNFRSF17,RAB26,MASP1,H2BC21,DARS2,VEGFA,ART4,RRM2,IGF1,TIMP2,DHRS9,TXNDC15,UCHL1,AURKB,NEU1,BMP6,ARSA,TYMS,PPP2R3A,SORT1,CD38,PRDM1,SEC61B,PLAAT3,TK1,CCNB2,ELL,CDK1,LMAN1,DTYMK,UBE2C,RBKS,PDIA4,SCAMP5,HMGB3,DDR2,HDLBP,CLIC2,CCNA2,PPIB,CBARP,PTTG1,RRBP1,MANF,FKBP2,AARS1
GSE13411_SWITCHED_MEMORY_BCELL_VS_PLASMA_CELL_DN	BIP	-4.90E-05	0.000203611	0.809714	1671		blood	PWAS	c7	0.809714	1	CDH17,APOL1,CDH15,SLAMF7,FOLH1,GSTM1,GSTM3,AKR1C3,ICAM1,PLA2R1,SPP1,HTN1,RET,HGD,AXL,IL5RA,MANSC1,TNFRSF17,MASP1,GZMA,METTL1,DARS2,SARS2,VEGFA,GJA1,TIMP2,GHR,CDC25A,PDK1,DOT1L,GSTP1,ARSA,RCN3,MGAT1,ITGA2,BLMH,CLINT1,CD38,PRDM1,RND1,ELL,CDK1,STC1,COX6A2,UBE2C,HDLBP,NCALD,CLIC2,SPOCK1,BET1L,PPIB,CBARP,EPB41L1,FKBP2,ASRGL1,TSSK2,GPC4,RRBP1,KLK3
GSE13411_SWITCHED_MEMORY_BCELL_VS_PLASMA_CELL_UP	BIP	-0.000113959	0.000352537	0.746503	633		blood	PWAS	c7	0.746503	1	MAN2B2,CAPG,SH3BGRL3,GSTM4,ALDH5A1,ADAMDEC1,TNFRSF10B,ZNF134,CSNK1G2,NDRG3,MOB4,DNAJB14,S100A10,PTK2,CLK2,BPTF,APP,LAT2,KLF4,TRAF4,TGFBR2,CD79B,PEX26,RIPK2,RUNX3,PTK2B,LCK,RHOG,INPP5B,MAP1LC3B,MAPK1,IL15,DUSP6,RYK,AP1S2,CD74,REPIN1,SYNGR3,RPS6KA3,ANXA1,MYC,NUDT3,BTN2A1,GGPS1,NPLOC4,PPFIA1,BTK,JAM3,CRK,TMUB2
GSE13484_12H_UNSTIM_VS_YF17D_VACCINE_STIM_PBMC_DN	BIP	-8.40E-05	0.000352127	0.811363	885		blood	PWAS	c7	0.811363	1	LYVE1,ATF6B,FCER2,REG1B,CD59,LBP,CCL8,CKS1B,TNFAIP8,MREG,WNT5A,PCSK1N,C3,SEZ6L,SOS1,IL1RN,H2BC21,IFNG,SERPINE2,CD48,PLAUR,NADK,LDHA,USP15,PLAT,ECE1,MST1R,SIGLEC1,SCG5,CHST2,HBEGF,ADM,TCL1B,ARL8B,OLFM1,DHX58,ARL15,ATOX1,SORT1,IRF1,GIMAP6,PTX3,APOD,IL2RA,TRADD,JAM2,PRDX4,RAB13,RORB,CD226,KIAA0040,HK2,LTA,GLA,EDN1,JAK2,PSMA6,MCL1,AIDA
GSE13484_12H_VS_3H_YF17D_VACCINE_STIM_PBMC_DN	BIP	-0.000116825	0.000287469	0.684454	1343		blood	PWAS	c7	0.684454	1	CD5,CD36,HP,GUSB,DEFB1,REG3A,SERPING1,IL18R1,ICAM1,B4GALT1,TGFBI,ADCYAP1,IL1R2,PSAP,CARTPT,RUFY1,PIM1,BCL2A1,B4GALT5,MAD1L1,DEAF1,GP1BA,GBP1,DLL3,KIR2DL4,GBP2,PRDX6,CYCS,CNDP2,S100A6,MST1R,KCNIP1,CAMK1D,SYNCRIP,ZNF276,TNFSF14,VOPP1,EIF4A1,CLEC2D,PRNP,KLF4,STAT3,KPNA1,AKAP7,PECAM1,C4BPB,PCK1,PITPNB,PGK1,HNRNPM,KLRB1,CDKN2D,MAPRE2,RPSA,GPN1,RAB4A,CHP1,MTPAP,CARHSP1,EIF3J,MYO6,IL1A,EEF1B2
GSE13484_12H_VS_3H_YF17D_VACCINE_STIM_PBMC_UP	BIP	-7.03E-05	0.000276487	0.799378	1093		blood	PWAS	c7	0.799378	1	SIGLEC9,CCL17,CTSH,CPM,LILRB1,MET,THBS1,CCL8,CKS1B,DCLK1,SMAP1,PCSK1N,SEZ6L,TPP1,SOS1,IDH1,CHFR,AGRN,DYNLL1,LGALS3,TRAPPC3,ARPC1B,CETN3,PRDX1,PFKM,TNKS,VAMP1,PLAT,CRIPT,GNPDA1,BTN3A1,PAPSS1,RSRP1,MPZL1,ARL15,GIMAP6,PUS1,IL10RB,NAE1,ACOT8,LCK,P3H1,CRIM1,BCCIP,UBE2V2,MAPK1,AASDHPPT,PSMD4,ADPRH,SPG21,RIDA,STMN3,LRP12,AKR1B1,ANP32B,KLHL12,STX7,ATP5PF,FABP5,THYN1,HTRA2
GSE13484_3H_UNSTIM_VS_YF17D_VACCINE_STIM_PBMC_DN	BIP	-4.24E-05	0.000185258	0.818866	1788		blood	PWAS	c7	0.818866	1	MMP1,APOL1,SERPINA4,FCGR2B,TCN1,ICAM1,B4GALT1,STAP1,VTN,ICAM5,B3GNT2,ADCYAP1,GEM,TNFAIP8,PIM1,AGRN,IL19,IFNG,SRC,PLAU,PLAUR,CHST12,IL15RA,USP25,USP15,MAT2B,CNDP2,TNFRSF4,OAS1,MPZL2,INHBA,AGFG1,SEPTIN10,HSPA1A,STC2,IL10,IL18RAP,ARL8B,QKI,GTF2I,JUP,ACVR2A,GIMAP6,NDUFV2,C4BPB,BCL6,TRAF1,BACH1,SNAP25,ADAM19,SERPINB8,IRF9,RNF122,N6AMT1,C3,SPSB1,ASIC4,LMNB1,IL2RA,EHD4,CLIC4,BID,CFLAR,CLIC2,TXN,RBBP6,IL12RB2,S100A14,CD47,ADPRH,UBE2L6,LGALS9,CUL4B,SCARF1,IL1A,MYC,LDLR,FGF5,STX12,RRBP1,NMI,TWSG1,BAG1,ULBP1,EPB41L1,BLVRA,PTGS2,BMX,JAK2
GSE13484_3H_UNSTIM_VS_YF17D_VACCINE_STIM_PBMC_UP	BIP	-0.000107498	0.000332376	0.746374	684		blood	PWAS	c7	0.746374	1	UGDH,SIGLEC9,GABARAPL1,GABARAP,ENG,SHMT1,EDC4,NSF,AKR1C4,PGM1,TNFSF8,CDC34,ARL6IP5,GAPDH,CHFR,TSSK1B,DYNLL1,CETN3,ADGRF1,NAALAD2,VAMP1,SWAP70,CRIPT,FTL,VAMP3,TRH,PYY,CEMIP2,CEBPA,GATD3,CLPP,S100A11,FGR,LCK,IMPA2,ANP32B,ELAVL1,MAPK1,PAPOLG,AP1S2,SPAST,CAMK4,ACVR1B,PTPN9,RNF114,OSBPL11,RAMP1,VCAN,GAS7,GDI2,PIP4K2B,MXI1,NTRK1,BCAT2,PRDX3,COMMD9,CELF2,HTRA2
GSE13484_UNSTIM_VS_12H_YF17D_VACCINE_STIM_PBMC_DN	BIP	-5.00E-05	0.000188614	0.790797	1627		blood	PWAS	c7	0.790797	1	SEMA3E,LAP3,ENG,APOL1,TCN1,SLITRK3,PILRA,CTSH,QPCT,CPM,MRC2,CCL23,RAD51D,CKS1B,PITPNA,IGF2R,PSMA2,NRIP3,ZNF134,HSPA13,TMOD3,ANPEP,SDCBP,TRAPPC3,PLAUR,GLUL,LDHA,NXT2,ERP44,PDE4A,HAMP,LAMTOR3,ENPP2,MXRA7,TNFSF14,PDCD6,ADM,MARCKSL1,TNF,IL17A,ADM2,GTF2I,PDCD4,DHX58,ETS2,ARL3,GIMAP6,CERT1,RABIF,RAPGEF5,ACP2,SERPINB8,ARF4,ALOX15B,FCAR,KIFBP,NAPA,HMGCS1,GNAI3,NETO2,UBE2L6,ARPC3,EIF3J,MYC,ADAM9,GLRX3,RAB31,RAB21,IRF2,PTGS2,PLA1A,TIGAR,UFD1,TPM4,PIWIL1
GSE13484_UNSTIM_VS_12H_YF17D_VACCINE_STIM_PBMC_UP	BIP	-9.55E-05	0.00033241	0.773851	756		blood	PWAS	c7	0.773851	1	CD36,CAT,XPNPEP1,COLGALT1,PCSK7,HOMER2,RCN1,IL11RA,ADA2,CD248,FKBP6,MPO,LYZ,TPP1,DNAJC16,TKT,ABLIM3,PMM1,TRIB2,SMAD1,PTP4A2,RPS6KB1,VAMP1,FXR1,CD27,PGLS,VAMP2,TPM1,PECAM1,FBL,OLA1,RPSA,FBP1,P3H1,VAMP8,UFC1,EEF1D,ELAVL1,CHP1,PRKACA,PSTPIP1,ZNF34,EIF3G,SRSF6,PGRMC1,MEF2C,CDK2AP1,AK2
GSE13484_UNSTIM_VS_3H_YF17D_VACCINE_STIM_PBMC_DN	BIP	-3.40E-05	0.000208107	0.870306	1303		blood	PWAS	c7	0.870306	1	MMP1,APOL1,DNAJB9,FASLG,EBI3,FCGR2B,CASP3,FAS,STAP1,MMP9,MAN1C1,DSCAM,THBS1,IDO1,HMGCS2,TPST1,CXCL8,PEF1,ADAMDEC1,KYNU,PSMA2,DEAF1,TMOD3,DNAJB4,S100A5,ARPP21,PLAU,LAMTOR3,PRC1,DKK3,SEPTIN10,ADM,GTF2I,ST8SIA2,TNFRSF12A,AK4,IRF4,MICALL2,KCNN1,NXT2,PITPNB,PGK1,HRC,CYTIP,SERPINB8,IRF9,JMJD6,FYN,ST8SIA4,LMNB1,JARID2,AKR1C1,EIF1B,HMGCS1,IL12RB2,UBE2L6,ASPH,BST2,MYO6,MGAT2,ADAM9,OAS1,NAPG,CRADD,PSMA6,EIF4E,TPM4
GSE13484_UNSTIM_VS_3H_YF17D_VACCINE_STIM_PBMC_UP	BIP	-6.88E-05	0.000332426	0.835987	796		blood	PWAS	c7	0.835987	1	ADH5,DPEP2,NUDCD3,PCSK7,RCN1,MRE11,SPTLC1,NAGLU,SSR1,DOCK9,EPHA1,ACADM,PCYOX1L,CHFR,IDH3G,PMM1,CNOT9,GPI,DNAJB14,CAST,PFKM,OPRPN,PFDN5,FCMR,SHC1,CD27,NCK1,AKAP7,MSRB2,KMT2D,SNRPD3,DDX23,UROS,ACOT8,TBX5,SPOP,MYG1,PAPOLG,PSTPIP1,SPAST,CBX3,NDE1,CYTH4,CD40LG,STMN3,AGO1,FBXL5,DAG1,DDX39B,ECHS1,LDHB,PPP1CC,NCK2,PRDX3,HTRA2
GSE13484_UNSTIM_VS_YF17D_VACCINE_STIM_PBMC_DN	BIP	-3.07E-05	0.000212795	0.885154	1256		blood	PWAS	c7	0.885154	1	LAP3,IL3RA,APOL1,TLR3,SLAMF7,STAP1,TNFAIP6,SPP1,SEMA3C,ISG15,IFIT3,CES1,TNFAIP8,PSMB9,LGALS3BP,IL1RN,IL6,FMR1,AGRN,IL19,PDGFRL,HERC5,SOCS3,GBP1,SRC,CHST12,IL15RA,PARP11,LAG3,OAS1,ENPP2,UBE2S,INHBA,HBEGF,TNF,TNFSF10,IL17A,CCNA1,MX1,SLC30A3,RTP4,DHX58,CNP,ETS2,AK4,CD38,IRF1,NDUFV2,BCL6,DYNLT1,TRAF1,RIPK2,IFIT2,IRF9,BARD1,CCN3,IL2RA,BATF,PRDX4,LTA,IL12RB2,IFI16,CD47,UBE2L6,SCARF1,BST2,STAT1,NAPA,NMI,TANK,CFLAR,AIDA
GSE13484_UNSTIM_VS_YF17D_VACCINE_STIM_PBMC_UP	BIP	1.68E-06	0.000498494	0.997306	330		blood	PWAS	c7	0.997306	1	HADH,PLXNB2,METAP1,EDC4,SSR1,GLRX5,IDH3G,ARPC1B,PARK7,LCP1,ACP1,CACYBP,PTP4A2,PFDN5,MFNG,MAP3K3,DSTN,FOXJ2,CLINT1,WBP1L,CEBPA,RGS19,ASAH1,ST13,DNAJB1,RASA1,ARF5,EIF4EBP1,CUTC,AP1S2,MYCBP,SPAST,BRPF1,ZNF34,NDUFB8,CARHSP1,ELAVL1,EIF2B1,AGO1,DOK2,LDLRAP1,ANP32B,SARS1,GDI2
GSE13485_CTRL_VS_DAY1_YF17D_VACCINE_PBMC_DN	BIP	-8.94E-05	0.000498558	0.857689	424		blood	PWAS	c7	0.857689	1	MAPK12,TMEM132D,CPN2,OMD,SMOC1,WFDC1,CDSN,CCL11,EPOR,MMP2,PLAAT2,KRT7,REN,SLC5A5,PLA2G10,CHST4,RIPPLY1,INSL4,C22orf15,EGFR,USH1C,EMID1,TNFSF18,IL17RC,PCDHB1,GPR26,MMP20,OTUB2,N6AMT1,ITGB6,CD300LB,CSRP3,IL11,KRT18,PAK4,CAMK2A,SERPINA6
GSE13485_CTRL_VS_DAY1_YF17D_VACCINE_PBMC_UP	BIP	-2.41E-05	0.000445572	0.956829	469		blood	PWAS	c7	0.956829	1	MINPP1,TLR1,DCUN1D5,TOR1AIP1,DCUN1D1,MAP2K4,CPQ,CRKL,IMPA1,ACYP2,MTFR1,LAMTOR3,TNFSF14,CCDC90B,SETMAR,HAT1,AURKA,C1orf43,FEN1,MFAP1,KPNA1,LYSMD3,RTF1,ZWILCH,GOSR2,ERLEC1,ARF4,CPD,RBBP5,KIFBP,STAU1,PAPOLG,SLC30A5,ACVR1B,RFFL,RNF114,TIMP1,COX5A,MGAT2,CFL2,KIN,RAB22A,ZNF10,KLHL12,SMNDC1,RAB21,BAG4,UFD1,PHF3,DIMT1
GSE13485_CTRL_VS_DAY21_YF17D_VACCINE_PBMC_DN	BIP	-9.21E-05	0.000376719	0.806952	718		blood	PWAS	c7	0.806952	1	EPOR,SHMT1,TBCA,VBP1,CXCL12,CPN2,CDSN,CCL11,PTH2,REG1B,CUZD1,GRIA4,HSPB6,ACP5,ACADS,PLA2G10,CCL20,SEC61G,LRRC52,A4GNT,PRIM1,ST8SIA3,NLGN3,LRRTM1,PPP2R3A,OPTC,ZNF175,APOH,C5orf46,MNX1,CDYL2,SYT2,PCDHAC2,FGF6,PLA1A
GSE13485_CTRL_VS_DAY21_YF17D_VACCINE_PBMC_UP	BIP	-0.000114083	0.0007049	0.871429	197		blood	PWAS	c7	0.871429	1	XPNPEP1,TNFRSF1B,PITPNA,PPP3R1,CTNNB1,HBEGF,RNASEH1,PURB,ARAF,CKAP4,CEBPG,GOSR2,SAT2,RUNX3,GLTP,SNN,SQSTM1,RAD23B,MAPKAPK2,ARF3,ACVR1B,WBP2,GRB2,POLR3F,CRK,ABL1,CTSK,CFL2,SAR1A,MAFG,NAPG,PAFAH1B2,DDX19B,HGS
GSE13485_CTRL_VS_DAY3_YF17D_VACCINE_PBMC_DN	BIP	-4.91E-05	0.000223097	0.825892	1231		blood	PWAS	c7	0.825892	1	FCGR3B,LAP3,TLL1,IL27RA,CXCL10,CXCL11,IGFBP7,SELPLG,SERPING1,C2,LILRB1,ISG15,IFIT3,GNS,SERPINA7,PLXNC1,CTSL,CHFR,SECTM1,HERC5,GBP1,ST3GAL5,RPE,ADPRH,TNFSF13B,NADK,TLR5,MX1,PMM2,AKR7A2,NID1,CNDP2,SIGLEC1,DECR1,RTP4,JUP,MTHFD1,DHX58,CNP,SAMHD1,C1orf162,UBE2L6,IFIT2,DTX3L,FANCL,GCH1,IL15,PSME2,B3GALT6,TXLNA,BPHL,EFNA4,BST2,SCO2,STAT1,OAS1,TBCE,SCARB2,CSK,BLVRA,PIN4,BTK,DDX19A
GSE13485_CTRL_VS_DAY3_YF17D_VACCINE_PBMC_UP	BIP	-3.74E-05	0.000182287	0.837435	1438		blood	PWAS	c7	0.837435	1	CXCL1,ANTXR2,IL1RAP,RARRES1,TNFAIP6,INHBB,SLITRK5,CA11,THSD7A,PI3,CRKL,WNT5A,FCRL4,THBS2,TAX1BP1,IFNG,LYPD3,ADGRF1,EXOSC3,C8G,TFF3,ANGPT1,CHI3L1,VAT1,CA4,SCN4B,NBL1,CFAP45,CCL20,CAV3,TNFRSF1A,EPHB3,MPPED2,JUN,EDA,MAPK11,ATP1B4,RBBP5,WNT11,DDR2,PKD1L1-AS1,WFDC10B,MXI1,PDRG1,RORC,RAF1
GSE13485_CTRL_VS_DAY7_YF17D_VACCINE_PBMC_DN	BIP	-1.90E-05	0.000154059	0.901974	1783		blood	PWAS	c7	0.901974	1	MSR1,LAP3,ATP13A1,CXCL10,CXCL11,SERPING1,GMPR,CBR1,TCN2,C2,ADA2,C1GALT1C1,LILRB1,ISG15,IFIT3,CCL8,AXL,PLXNC1,PSMB9,LGALS3BP,IL1RN,SECTM1,HERC5,NAGK,GBP1,TNFSF13B,ZWINT,MTHFD2,MX1,IL15RA,NID1,SIGLEC1,LAIR1,TYMP,TNFSF10,TYMS,RTP4,JUP,DHX58,CNP,CD38,IFIT2,ACP2,PRPSAP1,IRF9,DTX3L,FANCL,GCH1,SPTLC2,STAT1,PIN4,IL15,PSME2,IFI16,MSH2,UBE2L6,LGALS9,TIMELESS,LDLR,BST2,SCO2,GNGT2,SCARB2,OAS1,NMI,BLVRA,JAK2
GSE13485_CTRL_VS_DAY7_YF17D_VACCINE_PBMC_UP	BIP	-6.72E-05	0.000235169	0.775072	1138		blood	PWAS	c7	0.775072	1	CXCL1,BPI,DPEP2,S100A13,MMP9,IL12B,PI3,FLRT3,SLC26A11,SPOCK2,WNT5A,SLC6A14,TKT,KIT,ARG1,C8G,DAPK2,CHI3L1,VAT1,LAMTOR3,FXR1,VSIG2,CFAP45,OLR1,GPT,CSPG4,ICAM3,FBL,WIF1,RAF1,ST13,MMGT1,PABPC4,NACA,CHP1,RPLP2,CBX7,PMP2,EIF4B,EEF1B2
GSE13485_DAY1_VS_DAY21_YF17D_VACCINE_PBMC_DN	BIP	-0.000133997	0.000700923	0.84839	500		blood	PWAS	c7	0.84839	1	PPID,ADH5,CETN3,ARFIP1,VBP1,TNFAIP6,DPY30,C1GALT1C1,DCUN1D1,ISOC1,PPA2,CCDC126,ACADM,IMPA1,EXOSC3,RECQL,REXO2,CACYBP,MAT2B,MTFR1,TMEM106B,ANAPC10,ACADS,CCDC90B,CCT5,PSMA5,HAT1,CISD1,RPP30,YEATS4,GLRX,PRIM1,MRPL34,CD58,OSTM1,GNPNAT1,EIF2S1,RFESD,ARMC10,HIKESHI,FH,HSPA8,RTN4IP1,CHEK2,RIDA,EIF3J,MESD,SNRPG,BPNT1,MDH1,SKP1,KLHL12,OSTF1,ABHD10,TTC1,EIF4E,VTA1,UBE2V2,SUMO2,GMFG,DIMT1,HSPE1
GSE13485_DAY1_VS_DAY21_YF17D_VACCINE_PBMC_UP	BIP	-0.000110092	0.000575985	0.848418	227		blood	PWAS	c7	0.848418	1	ENG,ICOSLG,XPNPEP1,TNFRSF1B,HOMER2,OMG,APLP2,TGFB1,GP6,TPM2,MAP3K3,MDM4,CUL9,DNAJC4,SERPINE1,TBC1D5,RPRD1B,SQSTM1,MAPKAPK2,ZNF34,GLTP,WBP2,CYGB,ARAF,ABL1,KCNAB2,CTSK,KRT18,PDLIM1,STUB1,HGS,NAB2
GSE13485_DAY1_VS_DAY3_YF17D_VACCINE_PBMC_DN	BIP	-4.46E-05	0.000287783	0.876847	875		blood	PWAS	c7	0.876847	1	IFNAR1,TLR1,SERPING1,CLEC12A,IFIT3,CTSL,TLR4,FRS2,SECTM1,HEBP1,GBP1,ACYP2,BCL10,CNDP2,ISG15,CTSC,SETMAR,CCDC90B,AURKA,RBBP9,DHX58,NT5C2,CD58,NEDD9,IL10RB,FAM241A,TMX2,FAM210A,FANCL,GCH1,FH,SIGLEC1,DUSP6,PSME2,BRAF,CLIC2,NCK1,ADPRH,RNF114,HAVCR2,STAT1,BPNT1,KIN,SGK3,KLHL12,NMI,SCARB2,SMNDC1,CRK
GSE13485_DAY1_VS_DAY7_YF17D_VACCINE_PBMC_DN	BIP	-3.66E-05	0.000257486	0.88684	1077		blood	PWAS	c7	0.88684	1	IFNAR1,LAP3,CXCL10,TLR1,SERPING1,GMPR,C1GALT1C1,ISG15,IFIT3,NAT1,PSMB9,CTSL,LGALS3BP,IL1RN,TLR4,SECTM1,HERC5,GBP1,RRM2,CAPZA1,HMOX1,WARS1,ZWINT,MX1,LAMTOR3,ANAPC10,CCDC90B,PSMA5,TNFSF10,TYMS,ZNF41,RTP4,AURKA,DHX58,CD58,CD38,OSTM1,PBK,IFIT2,DTX3L,FANCL,BMPR2,GCH1,SIGLEC1,DUSP6,PSME2,CLIC2,MSH2,UBE2L6,HAVCR2,STAT1,KLHL12,OAS1,NMI,SCARB2,BLVRA,KIF23
GSE13485_DAY1_VS_DAY7_YF17D_VACCINE_PBMC_UP	BIP	-5.43E-05	0.000288136	0.850646	697		blood	PWAS	c7	0.850646	1	RPS6KA6,LAMC2,CNTN2,OMD,CA8,PPIC,WFDC1,OLFM2,GDA,AGRP,MMP2,FBLN1,CDON,SMOC2,S100A16,CAMK2A,CCN1,CHST4,MADCAM1,WFDC2,TNFSF18,IL17RC,PI15,GPR26,GFAP,FTCD,IFNA4,SLC4A8,EEF1D,RAMP3,CYGB,ITGB6,MRAP2,ADAMTS4,IL11,EIF4B,GSTA3
GSE13485_DAY3_VS_DAY21_YF17D_VACCINE_PBMC_DN	BIP	-6.89E-05	0.000377243	0.855008	495		blood	PWAS	c7	0.855008	1	CHRDL2,TNFAIP6,CXCL12,CPN2,BTNL8,EPOR,PTH2,EXOSC3,GRIA4,PKLR,SERPINA9,SLC5A5,FBLN1,CAMK2A,PLA2G10,CCN1,CCL20,A4GNT,EPHB3,NTF4,LRRTM1,PPP2R3A,SPINK13,PON1,LRFN5,IL1RAPL2,OPTC,INSL3,ANK2,CA7,APOH,C5orf46,MNX1,NRSN1,PCDHAC2,FGF23,FGF6,PLA1A,RAB3C
GSE13485_DAY3_VS_DAY21_YF17D_VACCINE_PBMC_UP	BIP	-5.35E-05	0.000332371	0.87216	729		blood	PWAS	c7	0.87216	1	LAP3,GUSB,BCL2L2,SERPING1,TNFRSF1B,LILRB1,IFIT3,CTSL,PITPNA,HERC5,FLT1,ST3GAL5,TFRC,WARS1,CAPN2,MDM4,MX1,RNASEH1,DCUN1D2,HIF1A,DNAJC4,CKAP4,PAXIP1,GOSR2,VDR,SNN,AREG,SAR1A,BRAF,UPP1,SUSD1,EIF2AK4,GRB2,CRK,TNFAIP3,ABL1,SCO2,SCARB2,NAPG,TIAL1
GSE13485_DAY3_VS_DAY7_YF17D_VACCINE_PBMC_DN	BIP	-3.49E-05	0.000199656	0.861059	1221		blood	PWAS	c7	0.861059	1	LAP3,CXCL10,CXCL11,KITLG,SERPING1,GMPR,TNFAIP6,ISG15,IFIT3,CCL8,HGD,AXL,CTSL,LGALS3BP,IL1RN,H2BC21,SNTB1,CCL2,HERC5,GBP1,WARS1,MX1,NAGS,TNF,CCL20,TNFSF10,TNFRSF1A,TYMS,RTP4,JUP,DHX58,CD38,SPINK13,PBK,POLE2,OLR1,IFIT2,ACP2,STOM,DTX3L,FANCL,GCH1,SIGLEC1,STAT1,NT5C3A,IFI16,UBE2L6,STX1B,OAS1,NMI,BLVRA,JAK2,VTA1,MSLN,KIF23
GSE13485_DAY3_VS_DAY7_YF17D_VACCINE_PBMC_UP	BIP	-8.48E-05	0.000288092	0.7686	766		blood	PWAS	c7	0.7686	1	CAMP,CEACAM8,PCYOX1,PI3,MANSC1,FLRT3,SLC26A11,MATN3,SERPINA7,MMP8,SLC6A14,HSD17B7,GDA,ERCC1,KYAT3,SNX1,AKR7A2,EEF2K,VAMP1,FXR1,HBB,MDM4,ALPL,NEURL4,RSRP1,DPP10,OLFM4,LANCL1,GDF10,SIGLEC15,ALDH6A1,MMEL1,LTA4H,TPT1,CRISP3,ADI1,ANGPT2,TREX2,STMN3,ANP32B,DDX19A
GSE13485_DAY7_VS_DAY21_YF17D_VACCINE_PBMC_DN	BIP	-4.90E-05	0.00037716	0.896619	497		blood	PWAS	c7	0.896619	1	TLL1,PRSS2,CXCL12,PI3,FLRT3,LEMD1,BMP4,RAB26,VWA1,IL6,MFAP2,RBP4,PTH2,MMP2,FBLN1,MAGEA5P,PLA2G10,OLFM1,LRRTM1,CHST3,TNFSF18,INSL3,FBL,CA7,C5orf46,PAEP,UCN3,PCDHAC2,NMU,FGF23,EEF1B2
GSE13485_DAY7_VS_DAY21_YF17D_VACCINE_PBMC_UP	BIP	-4.80E-05	0.000235246	0.838327	946		blood	PWAS	c7	0.838327	1	LAP3,HPSE,SERPING1,XPNPEP1,GMPR,COLGALT1,RCN1,ISG15,IFIT3,CTSL,TPP1,PEAR1,LYN,HERC5,ST3GAL5,SDSL,USP25,HMOX1,GLUL,MX1,CAPN2,PTK2,TYMS,RNASEH1,PKD2,JUP,DHX58,CKAP4,TXNDC11,MARK3,SAT2,DTX3L,LILRB2,VDR,SNN,PEA15,SIGLEC1,STAT1,SAR1A,ASAP2,UPP1,SUSD1,ABL1,PARP11,LDLR,SCO2,OAS1,SCARB2,MAFG,BLVRA,CDKN1A,RAC1
GSE13485_PRE_VS_POST_YF17D_VACCINATION_PBMC_DN	BIP	-2.32E-05	0.000199599	0.907308	1349		blood	PWAS	c7	0.907308	1	FCGR3B,MSR1,IFNAR1,LAP3,HADH,CXCL10,CXCL11,SLAMF7,SERPING1,ANXA2,C2,ADA2,ISG15,IFIT3,JPH4,BTN3A3,GLCE,PLXNC1,LGALS3BP,IDH1,DNAJC16,SNTB1,GSS,HERC5,RCAN1,GBP1,RPE,TNFSF13B,MX1,PMM2,STAMBP,SIGLEC1,LAIR1,DECR1,COA3,GNPDA1,RTP4,MTHFD1,DHX58,CNP,SAMHD1,UBE2L6,C1orf162,KIF16B,IFIT2,ACP2,CBX1,PRPSAP1,IRF9,DTX3L,HDHD2,FANCL,FGL2,IDE,RB1,IFI16,UBTD2,PSME2,RALB,LGALS9,TMEM154,TIMELESS,BST2,FIG4,SCO2,STAT1,PIP4K2B,OAS1,SCARB2,BLVRA,PIN4,BTK
GSE13485_PRE_VS_POST_YF17D_VACCINATION_PBMC_UP	BIP	-6.14E-05	0.000257553	0.811604	1093		blood	PWAS	c7	0.811604	1	IL1R1,CXCL6,CXCL1,ANTXR2,IL1RAP,DCLK1,MMP9,THSD7A,PI3,SPOCK2,MANSC1,MMP8,CRKL,WNT5A,FCRL4,ELAPOR1,IGF2R,TMCC3,SLC6A14,KIT,ARG1,ANGPT1,DAPK2,CHI3L1,VAT1,CA4,FXR1,PDRG1,STAT5B,SH3GLB1,CFAP45,NTN4,MPPED2,OLFM4,STK16,ICAM3,WIF1,SYT8,CYB5D2,RBBP5,TENM2,MMGT1,DDR2,CHP1,HSPA9,IL24,TSG101
GSE13493_CD4INTCD8POS_VS_CD8POS_THYMOCYTE_DN	BIP	-9.60E-05	0.000315525	0.761005	718		blood	PWAS	c7	0.761005	1	SPON1,IL17RA,IDO1,FKBP6,SLC26A11,RPS4X,SELL,HAAO,NTRK3,TPP1,IFNLR1,DEFB4A,SYTL1,FCAMR,PRTN3,CACNB4,REXO2,MAP2K2,FCMR,TAF10,UTS2,CD72,NTN4,SMR3A,BOLA2,LRP1B,G3BP1,FCER1A,SAMHD1,TGM1,FAM241A,CTHRC1,TNS2,GRB14,BATF,TRADD,AREG,SPART,CDKN1A,MYC,IGFBP4,EEF1B2,SEMA4F,ADAMTS4,CNP,ARFGAP2,MDH2
GSE13493_CD4INTCD8POS_VS_CD8POS_THYMOCYTE_UP	BIP	-6.46E-05	0.00026661	0.808418	935		blood	PWAS	c7	0.808418	1	TLR3,FGFR3,ADAM10,NAXE,CPA4,RPS6KA6,NMB,ITM2B,RMDN1,TRAT1,ELAPOR1,TIAM1,OLFM2,TOR1AIP2,FMR1,DMKN,SDF2,DYNLRB1,NTN1,PTHLH,CAPN3,NBL1,CD27,ZBTB33,PRNP,PKD2,UBE2B,PRKCB,ARL15,OSTM1,MSRB2,RNF34,DLK1,NDUFV2,NXT2,TMEM59L,CKMT2,CBX1,POLE3,BMPR2,ST8SIA4,MYB,INSL6,DCAF5,SNN,B3GLCT,MYL3,SIRT5,HMG20A,SATB1,CD4,MRAP2,PTEN,VAMP7,NTRK1,SCARB2,LDHB,DHH,RAB3B,CAMKK1
GSE13493_DP_VS_CD4INTCD8POS_THYMOCYTE_DN	BIP	-3.61E-05	0.000249272	0.884883	1237		blood	PWAS	c7	0.884883	1	PDCD1LG2,FGFR3,ICOSLG,ERAP1,TNFSF11,ICAM1,IL2RB,SRGN,RCN1,ITIH5,COX6C,FGFBP3,GZMA,PSMA2,B4GALT5,SYTL4,PEAR1,ENO3,ALDOC,NME4,ACP1,KYAT3,FGF18,GUK1,SNRPF,UXS1,PDLIM4,HMBS,PSMA5,CHCHD10,EVA1C,MTHFD1,ALK,PUS1,RAB27B,FOXRED1,LONP1,B3GLCT,YBX1,GPR135,UAP1,USP28,SEC22A,EIF2AK4,PSAT1,DECR1,TIMM8A,PPIE,RRBP1,FAM162A,CNOT9,MAPKAPK3,CCT8
GSE13493_DP_VS_CD4INTCD8POS_THYMOCYTE_UP	BIP	-0.000307565	0.000701573	0.661101	458		blood	PWAS	c7	0.661101	1	FGF2,CTSV,ADGRE5,KREMEN1,MMP19,RGMA,DLG3,TRAT1,PSAP,TMCC3,TIAM1,TNFSF9,CCDC126,RSRP1,DAPK1,APOC1,CROT,TP53I13,KLK6,ARSA,PNKP,ACADS,NBR1,IL10,TNFRSF12A,JUP,TEPSIN,MAPK9,ETS2,ANXA10,ITGA5,CASK,BRPF1,DCK,RASA1,LZIC,CD4,NMNAT1,RNF41,LDHB,STK24,PABPN1
GSE13493_DP_VS_CD8POS_THYMOCYTE_DN	BIP	-6.34E-05	0.000266694	0.812146	897		blood	PWAS	c7	0.812146	1	ERAP1,MAPK12,AFP,NQO1,PPIC,RCN1,GP1BA,FGFBP3,TPST2,YBX1,PRXL2A,VPS25,ARL1,ENO3,CABP7,THTPA,SYTL1,GJA1,IFNG,NME4,GUK1,ISL1,POLR1C,RABEPK,SARS1,PSMA5,TMEM237,TOPBP1,CPVL,ITGB7,GDF11,PGF,DYNLRB2,SERPINA7,ALPG,DNAJC19,POLE2,NSDHL,MIOX,FSTL3,ACTN2,UAP1,PMEPA1,HSPA9,PRKAR2A,CD74,PPIB,TIMM8A,MYO6,FAM162A,PRDX3,ROCK2,PRMT3,HSPE1
GSE13493_DP_VS_CD8POS_THYMOCYTE_UP	BIP	-6.29E-05	0.000407226	0.8773	503		blood	PWAS	c7	0.8773	1	CHL1,PDE5A,FCER2,SH3BP2,CD8A,PTK7,AHSG,CASQ1,TMCC3,ITGAL,TIAM1,A4GALT,NT5C3B,FTL,MARCKSL1,LCORL,RSRP1,PKD2,JUP,PRKCB,TSR3,PPIL2,CD99L2,CASK,CD8B,IFIT2,GABARAPL2,ARID1A,STX6,CD81,ERO1A,SNN,MYL3,GNAI3,ARHGEF10,PEX5,JTB,SENP7,NATD1,INSL5,NMNAT1,MRAP2,RAB22A,UBE2S,PLA2G5,NCK2,PABPN1,CNOT1,BTK
GSE13522_CTRL_VS_T_CRUZI_BRAZIL_STRAIN_INF_SKIN_DN	BIP	-8.63E-05	0.000266456	0.746094	1028		blood	PWAS	c7	0.746094	1	ADH7,SEMA6A,CYTL1,PDE5A,NPNT,EPHA5,SCG3,SEMA4A,PTK7,TPSB2,MDGA1,C1QC,CLPS,CHD7,LRP1,STIM1,GHRH,ITGB5,ADGRF1,SEMA6C,USP25,PAWR,CALB1,STAU1,SEMA4C,CD72,CX3CL1,DUSP23,EPHB3,UNC5A,GTF2I,STMP1,NOVA1,TMCO5A,DHX58,RGS5,TPD52L1,HCK,IHH,TPO,BCL6,GDF3,EDA,AGFG1,ANK2,ASPRV1,CD247,RB1,CMA1,CTF1,CDYL2,RAB13,MFN1,SPOCK1,CD74,PPP1R1A,POLR3F,SATB1,ERBB2,PARVA,BAG2,RAB21,GIPC1,AGO3,SERPINA6
GSE13522_CTRL_VS_T_CRUZI_BRAZIL_STRAIN_INF_SKIN_UP	BIP	-0.00010967	0.000376574	0.770874	678		blood	PWAS	c7	0.770874	1	PDGFRB,SLIT2,ST3GAL1,CCL22,DDAH1,FKBP6,IGF1,WNT5A,IGF2,H2BC21,DARS2,FCAMR,BCAR3,S100A16,MMP17,SNX7,C1QTNF3,MGAT1,CSF3R,BLNK,AXIN2,ETS2,POU2F1,BPIFA1,ARL14,CD79B,TMEM167B,MYCT1,KLHL7,FKBP1B,NR1D2,STX18,TALDO1,CD40LG,TMEM234,KRT72,ST6GALNAC5,STX8,EIF4A2,GMFG
GSE13522_CTRL_VS_T_CRUZI_G_STRAIN_INF_SKIN_DN	BIP	-5.71E-05	0.000249449	0.818933	1128		blood	PWAS	c7	0.818933	1	SEMA3E,MSR1,LAP3,GUSB,REG3A,PTGR1,IL1RL1,SEMA4D,LARGE1,H6PD,VEGFC,LUM,NAT1,HGD,GOLM2,PSMA2,IL12RB1,MRAP,POLM,POGLUT3,C9,TMPRSS11A,LYPLAL1,FBXL4,GHR,GALNT10,STX2,GALP,SFRP2,ADAM29,CMA1,UAP1,RGS18,PRKAR2A,DHPS,ANXA1,LDLR,SNRPB2,PTGDS,UBE2L3,HGS,PPIA
GSE13522_CTRL_VS_T_CRUZI_G_STRAIN_INF_SKIN_UP	BIP	-6.00E-05	0.000228787	0.79319	1429		blood	PWAS	c7	0.79319	1	CD5,GABARAPL1,ANTXR2,PAM,VTN,SELENOM,ECM1,NT5E,ENTPD1,ANXA5,MTHFS,AGA,CAPG,GLIPR2,TNFAIP8,NRP1,CAMK1,PROS1,SSR1,MRPL55,FAH,TNFRSF13C,PTPN4,XXYLT1,FABP1,REXO2,SWAP70,TMEM185A,MFNG,SMPDL3A,CD27,MRPL21,IL10,TAFA3,C1orf43,TNFRSF4,TNFRSF18,HS3ST1,SERAC1,DUSP16,EIF2S1,GPX1,ETHE1,PFDN1,PDIA4,RORC,MAPKAPK3,KERA,IRF6,YWHAQ,ADAMTS6,NDRG1,SAP18,ERLEC1,TMEM154,MYC,SERPINF1,PRKCZ,TWSG1,BLVRA,TAGLN3,PPM1L,KCNF1,ANXA7
GSE13522_CTRL_VS_T_CRUZI_Y_STRAIN_INF_SKIN_129_MOUSE_DN	BIP	-4.41E-05	0.000315599	0.888971	618		blood	PWAS	c7	0.888971	1	CD5,IGSF3,SELENOM,OCRL,BIRC2,HOMER2,IGF1R,SELL,CRH,CRKL,IGF2R,CUBN,NUDCD3,ENO3,CAST,F7,MAT2B,MYORG,SWAP70,SPHK2,TOM1L2,PIR,STAT5B,ATP1B3,PELI2,NLRP4,PRNP,RSRP1,PTPN13,PFN2,RELB,FHL1,HNRNPC,BCL2L1,PITPNB,SKIL,CD81,SHC4,BIN1,ADAMTS6,VASN,PDGFA,LAD1,ITGB6
GSE13522_CTRL_VS_T_CRUZI_Y_STRAIN_INF_SKIN_129_MOUSE_UP	BIP	-6.48E-05	0.000223058	0.771475	1343		blood	PWAS	c7	0.771475	1	SEMA6A,POMGNT2,NPW,CBLIF,RARRES1,COL15A1,ENTPD1,CNTN1,TNNI2,MDGA1,CRP,NRP1,ALDH5A1,CLEC4G,S100A11,CLEC10A,BIRC7,GNPTG,CPLX2,ITPKA,SRC,IL23R,S100A16,BMP8B,NBL1,FOXJ2,SCARA3,MSRB2,UBE2L3,ESAM,RBP7,RPRD1B,EPHA10,SYT5,COL9A1,FASN,PHEX,PLA2G1B,LY6G6C,NECTIN4,AIDA
GSE13522_CTRL_VS_T_CRUZI_Y_STRAIN_INF_SKIN_BALBC_MOUSE_DN	BIP	-5.60E-05	0.000445736	0.899957	498		blood	PWAS	c7	0.899957	1	IL2,IL6R,LRIG1,IGF1R,CHST15,ALDH2,SELL,EPHB6,MATN2,PDE7A,BICDL1,MAD1L1,A1CF,CD9,CLEC4D,IL17A,FGF20,NTN4,TRIO,MSRB2,ITGA5,SCMH1,BACH2,EVL,CRIM1,ST8SIA6,ANKRD1,ITM2A,CBARP,SATB1,ACTN1,TTL,LDHB,TCF4
GSE13522_CTRL_VS_T_CRUZI_Y_STRAIN_INF_SKIN_BALBC_MOUSE_UP	BIP	-0.000133332	0.000573565	0.816179	476		blood	PWAS	c7	0.816179	1	EGLN1,ICAM1,STXBP6,CNTN1,ETFA,GLIPR2,F8,PCMT1,NT5C,MAD1L1,TPI1,MESD,ENO1,PGD,GLUL,LDHA,SMYD2,C1D,LAT2,AK4,TPM1,CCS,TACSTD2,BSG,STX6,DDIT4,SPAST,PTPN1,ZFAND1,PKM,TXNRD1,ARL9,NME1,BAG1,IL18,EIF4B,CABLES2,LRRC59,SERPINC1
GSE13522_CTRL_VS_T_CRUZI_Y_STRAIN_INF_SKIN_IFNAR_KO_DN	BIP	-2.23E-05	0.000266491	0.933295	1087		blood	PWAS	c7	0.933295	1	PDCD1LG2,GABARAPL1,CST7,DAPP1,ALAD,ICAM1,LTA4H,ITIH5,ETV5,CAPG,AXL,CD200,IL1R2,CYB5A,NRP1,HOPX,ANG,IGF2R,IL12RB1,TIAM1,PEAR1,ENO3,ALDOC,SRC,NCMAP,COMT,CLSTN1,RNASE4,REXO2,LAG3,BMP7,S100A4,SH3BGRL2,PRNP,GLRX,SMYD2,CRMP1,IRF4,AKR1B10,NCF4,CD99L2,TNFRSF18,CD79B,ELK3,ADAM19,SUOX,SDCBP2,ANXA4,MCM6,PDCD1,IL2RA,CD81,GPR68,TGM2,XDH,C6orf89,DUSP4,UBE2L6,IRAG2,CAPN3,PTPN9,BID,PAFAH1B3,LAD1,TOR4A,SH3GL3,FABP5,NFKBIA
GSE13522_CTRL_VS_T_CRUZI_Y_STRAIN_INF_SKIN_IFNAR_KO_UP	BIP	-9.19E-05	0.000300728	0.759992	903		blood	PWAS	c7	0.759992	1	ADH1C,AMIGO2,FASLG,TEC,CTSV,IL21,LBP,CTSH,TGFBR3,RGMB,ANXA5,ICAM2,CRTAM,PPIC,NTRK3,MREG,PITPNA,ARSB,CLEC10A,RBM17,STIM1,PXYLP1,HAVCR1,ACP5,IL1RL2,PDLIM4,SLPI,TGFBR2,APP,GTF2I,FAM234B,VSIR,MSRA,HS3ST3B1,MCEMP1,VTI1B,RUNX3,HEXIM1,SPSB1,CD247,SNN,BPNT1,LY86,ID2,RAMP3,ACVR1B,ACVRL1,LDLRAP1,SATB1,AFP,ACTN1,SEMA4F,PPP2R5A,OSTF1,SUGT1,GMFG
GSE13522_CTRL_VS_T_CRUZI_Y_STRAIN_INF_SKIN_IFNG_KO_DN	BIP	-9.37E-05	0.000287679	0.744608	1162		blood	PWAS	c7	0.744608	1	THSD1,TLR3,QSOX2,GUSB,CXCL9,NTS,ICAM1,MBL2,IL2RB,FRZB,SPR,B4GALT5,GAPDH,STX4,UBA2,DYNLL1,POFUT1,FAP,REXO2,OSM,DIPK1C,UXS1,CP,IL10RA,HSD17B11,KLRK1,GREM2,RAPGEF5,PAXIP1,BCL2L1,DGKB,TXNL4B,UBE2F,IQCF1,NEFH,SULF2,SLITRK1,CCN6,PSME2,PGAM1,KCNIP4,IL21R,NUTF2,NUDT1,PTN,PKM,UBE2V1,TXNRD1,PMP2,HTR2A,TSLP,RANBP1
GSE13522_CTRL_VS_T_CRUZI_Y_STRAIN_INF_SKIN_IFNG_KO_UP	BIP	-8.18E-05	0.00040675	0.840613	586		blood	PWAS	c7	0.840613	1	CRYBB1,GUSB,NCAM2,S100A13,MMP9,RNPEP,SEMA7A,FAM3B,TPST1,PTPRJ,MIF,NT5C,PLEKHA4,REXO2,ERP44,SNX1,PNP,CRIP2,OMP,CCNH,MGAT4A,OLFML1,PUS1,LSM4,NCF4,HK1,EIF2S1,PPP1R2,RPRD1B,PRKAR2A,RAB2B,MGAT2,DUSP3,ABHD10,RAB2A,ALDOA,GCSH,BIRC3,UBE2N,DDOST,ABHD14A,SUGT1,EIF5A,PCBP1
GSE13522_WT_VS_IFNAR_KO_SKING_T_CRUZI_Y_STRAIN_INF_DN	BIP	-8.17E-05	0.000241815	0.73534	1412		blood	PWAS	c7	0.73534	1	FABP2,ADH1C,TEC,OTC,NRXN1,TGFBR3,SLITRK6,KREMEN1,MRPL58,GREM1,LRRN1,NPFF,CCL25,CPQ,SERPINA10,FAM20A,PCYOX1L,CR2,HS3ST3A1,TRIB2,ITGB5,GRHPR,FKBP3,PLA2G12B,LDHA,A1CF,PDK1,LGALS7,UCMA,LAG3,GSTT1,FETUB,PLAT,IL36RN,LRTM2,SCG5,POSTN,RCN3,ADM,LOXL2,LAT,RRAGC,PCDHB2,SCN4B,BCL2L10,THOC1,IL1RAPL2,EPHB1,FANCF,CA7,SPSB1,AGR2,HECW1,TMEM59L,ITM2A,STAT1,NANS,NFU1,SET,TIMP1,CKB,B3GALT1,IGFBP4,ACTN1,SGK3,SPACA1,CRADD,SLC26A7,MDH2,DIMT1
GSE13522_WT_VS_IFNAR_KO_SKING_T_CRUZI_Y_STRAIN_INF_UP	BIP	-4.61E-05	0.00026657	0.862755	1100		blood	PWAS	c7	0.862755	1	PDCD1LG2,PTPRS,GSTO1,IL2RB,ANXA2,PTPRU,CTSE,LRIG1,ITIH5,PENK,CAPG,GLIPR2,CD200,IL1R2,HOPX,FAM20A,ANG,TIMP2,IGF2R,BCL2A1,TIAM1,RRM2,RNASE4,LAG3,SWAP70,PRKCA,SPTAN1,PELI2,NOTCH2,CCL20,IL17A,NTN4,IL10,TNFRSF9,PRNP,BCL2L11,CRMP1,IRF4,SAMHD1,TNFRSF18,CPE,TRAF1,CD79B,ELK3,ADAM19,SLAMF1,ANXA4,H2AZ1,IL2RA,CD81,VDR,XXYLT1,NCF1,CD86,DUSP6,PMEPA1,RGS1,DUSP4,CAPN3,CPD,SULF2,NPDC1,LTA,TGFB3,DPYSL2,MYO6,RORC,TNFRSF4,BIRC3,MCL1,FABP5,RGS10
GSE13522_WT_VS_IFNAR_KO_SKIN_DN	BIP	-5.74E-05	0.000223113	0.797088	1359		blood	PWAS	c7	0.797088	1	CPOX,RBL2,HADH,IGFBP7,NPNT,PLXDC1,ERBB3,S100A13,SRGN,IL1RL1,TNFRSF1B,FCRL1,PENK,RACGAP1,CAPG,ANXA6,AXL,GOLM1,IL1R2,CD200R1,CRIP1,SRXN1,S100A11,LGALS3BP,LGMN,CHD7,HRAS,TNFRSF13B,PEAR1,LYN,SNTB1,LGALS1,DYNLL1,LGALS3,SYTL1,TIGIT,ALDOC,H2AZ1,S100A10,CHST12,S100A4,S100A6,GBP6,GM2A,IL7R,TNFSF10,PRNP,ODC1,CRMP1,VIM,MID2,IDI2,ADAM19,CPD,CD74,ARL5A,LMNB1,FGL2,GPR68,EHD4,RLN3,SH3BGRL,ID2,CD44,APRT,GATM,TAX1BP3,TMEM154,SUSD3,GZMB,GMFG,MDH1,FGF16
GSE13522_WT_VS_IFNAR_KO_SKIN_UP	BIP	-9.60E-05	0.000300751	0.749528	825		blood	PWAS	c7	0.749528	1	ADH1C,AMIGO2,NAAA,FASLG,ICOSLG,LBP,AFP,TGFBR3,SLPI,QPCT,RGMB,CPM,CREG1,ATP1B1,SBDS,CRTAM,NTRK3,PITPNA,ACADL,ARSB,METTL1,PDIA6,RAB2A,VOPP1,SMAD1,CCL5,RPS19,ZWINT,PDK1,TXNDC15,BMP7,PDLIM4,ACAT1,UNC5A,ZNF180,APP,P4HA1,TGFBR2,SNRPD3,BTG2,PDE2A,HS3ST3B1,VTI1B,DTD1,TBC1D5,RNF122,PXYLP1,INSL6,FH,BPNT1,KIFBP,MRPL33,ACTN2,IL17B,RAD23B,SSRP1,PPP1R1A,ANXA1,EPB41L1,ACVRL1,ASRGL1,OSTF1,SNRPG,ACTN1,SEMA4F,KLHL12,NAP1L4,GMFG,SUGT1,KIF23
GSE13522_WT_VS_IFNG_KO_SKING_T_CRUZI_Y_STRAIN_INF_UP	BIP	-3.81E-05	0.000276749	0.890545	719		blood	PWAS	c7	0.890545	1	CFI,COL6A1,ROBO1,CCN5,PZP,A1BG,SAA4,GPR101,PTH2,CPB2,SDSL,FGFR4,MAT2B,CRIPT,LYG2,SCGN,RBP1,FABP6,CTSG,TAFA4,PODXL2,COLEC10,BCL2L10,HCK,TPRKB,SULT1C2,RAB18,IL31,UPP1,KIRREL3,RETREG1,SLC26A7,SUGT1,DIMT1
GSE13522_WT_VS_IFNG_KO_SKIN_DN	BIP	-5.83E-05	0.000445913	0.896009	378		blood	PWAS	c7	0.896009	1	SPON2,HTRA1,STAP1,SEMG1,MGP,C1RL,PDE7A,PRPF6,VAMP1,SPINK6,EGFL6,LRRTM3,ERO1B,NMRK1,IL17C,HS3ST3B1,SERPINB5,RERG,CTCF,CD300LB,FBP1,SULT1C2,POTEG,MMEL1,SCAMP5,MADCAM1,SOSTDC1,FBXO3,CBL,FGF22
GSE13522_WT_VS_IFNG_KO_SKIN_UP	BIP	-9.14E-05	0.000287957	0.751018	820		blood	PWAS	c7	0.751018	1	TIE1,SEMA6B,ART3,ADAMTS13,FTMT,CNTN2,ROBO1,DSCAM,CXCL5,VWA2,FSTL5,ITIH4,EPHA1,SERPINA12,RNF150,DPYSL3,CLU,DES,VAMP1,EPO,OXT,CAV3,SPAG11B,HCN1,HCK,RERG,ITM2A,HCAR2,NRG3,EPHA7,DSC3,NRG2,SULT4A1,RBM46,DMBT1
GSE13547_2H_VS_12_H_ANTI_IGM_STIM_BCELL_DN	BIP	-3.70E-05	0.000445429	0.933885	575		blood	PWAS	c7	0.933885	1	LAP3,SHMT1,ANXA2,CKS1B,ISOC1,UCK2,ACADL,ARSB,PLK1,BIRC5,TKT,TPI1,SHMT2,LGALS1,IL1B,PMM1,RRM2,GZMK,UGP2,ACP1,RAD51,CSF3R,PSMA5,HAT1,MAD2L1,TNFRSF9,AURKA,STMN1,PSMB2,C1D,PRIM1,IRF4,PBK,PSMA1,POLE2,AURKB,EIF1AD,VIM,CCNB2,CDK1,IDI1,GMNN,DCK,ORC6,IMPA2,NANS,BUB1,CCNA2,PSAT1,CINP,HAVCR2,DBI,KIF22,RAN,DUT,NME1,FKBP2,UBE2N,SLC16A3,UBE2S,RANBP1,MDH2
GSE13547_2H_VS_12_H_ANTI_IGM_STIM_BCELL_UP	BIP	-0.00012088	0.000376617	0.748238	697		blood	PWAS	c7	0.748238	1	CD36,PLXNB2,GXYLT1,BDH2,ITIH5,CKS1B,PLOD2,PPIC,SRXN1,CD200R1L,CHD7,BIRC5,HERC5,RRM2,GZMK,CFB,CHST12,LAG3,CLGN,RAD51,CASP8,CHST2,ALCAM,RTP4,IL10,STMN1,PTPN13,LAT2,CD38,GCNT4,PBK,CHEK1,PRC1,HCK,CCNB2,ADGRG1,CDK1,NDC80,TNFSF4,GAD1,PDCD1,FGL2,EHD4,NAB1,RYK,IFI16,BUB1,CCNA2,HAVCR2,XCL1,PTTG1,KIF22,GCNT1,STX7
GSE13547_2H_VS_12_H_ANTI_IGM_STIM_ZFX_KO_BCELL_DN	BIP	-4.91E-05	0.000199643	0.80571	1408		blood	PWAS	c7	0.80571	1	PAICS,CXCL9,ERAP1,RRM1,IL18R1,IL1RL1,ANXA2,B3GNT2,GPNMB,RACGAP1,MLF1,GLIPR2,MPO,HOPX,MIF,CRIP1,BIRC5,TPI1,LGALS1,LGALS3,RRM2,ESM1,IFNG,PRTN3,PA2G4,CLIC1,TFRC,DNAJC15,SNX5,RBM3,GLRX,RNPC3,KLRK1,SEC61B,AURKB,VIM,CCNB2,DCK,MYB,IL2RA,HMGB3,CCDC50,YBX1,TAGLN2,RIDA,GALNT3,SATB1,PTPN6,TMPO,SNU13,ADSS2,CSF2,GMPS,KIF23,DDX19A
GSE13547_2H_VS_12_H_ANTI_IGM_STIM_ZFX_KO_BCELL_UP	BIP	-0.000128308	0.000315213	0.683969	948		blood	PWAS	c7	0.683969	1	RBL2,GNPTG,ZFYVE27,APOE,TEC,CST7,CELA1,PENK,CD3E,GEM,PLOD2,C1QC,VAV3,CD200R1L,STX4,SYT11,GCA,CCL5,ADGRG1,DAPK2,LGALSL,SLPI,TNFSF10,PTPN13,PLEKHA1,SPAST,CD38,NEDD9,DYNLT3,PACSIN1,SUOX,TBC1D5,CD55,TNFSF4,ST8SIA4,AS3MT,CCPG1,CD7,ING1,SH2D1A,NCK1,CD63,JCHAIN,CD226,RNF215,ST6GALNAC3,GAS7,FOXO3,IRF2,CD3G,FYN,EIF4B
GSE13547_CTRL_VS_ANTI_IGM_STIM_BCELL_12H_DN	BIP	-4.89E-05	0.000229002	0.830859	973		blood	PWAS	c7	0.830859	1	ERAP1,FCGR2B,QPCT,NT5E,CPM,MTAP,CRTAM,HOPX,TRAT1,PRXL2A,SGF29,CDC34,ACADM,HSPD1,RBM17,ERP29,PSMD10,KLK8,IHH,SNX1,FAM162A,PFDN5,RCN3,DNAJC15,IL7R,POLI,HSD17B11,PRRG4,BOLA2,MTHFD1,AXIN2,DKKL1,JAML,EVL,HS3ST3B1,FBL,FKBP4,ATG5,MRPL21,RETREG1,GZMM,IL2RA,BCCIP,IL15,EEF1D,PFDN2,ASF1A,RPS6KA3,EIF3G,ANXA1,VPS26A,SATB1,VRK1,CBX7,WWP1,PTPN6,EEF1B2,ALDOA,NME1,LAMP1,VPS4A,PDLIM1,PRDX3,PCBP1,C18orf32
GSE13547_CTRL_VS_ANTI_IGM_STIM_BCELL_12H_UP	BIP	-0.000129576	0.00035265	0.713295	637		blood	PWAS	c7	0.713295	1	CPOX,RRM1,PTGR1,ANXA2,RACGAP1,CKS1B,CKAP2,CRIP1,TGM4,GZMA,PLK1,BIRC5,PMM1,RRM2,IFNA6,CTSD,RAD51,AURKA,STMN1,TOPBP1,PRIM1,PBK,CHEK1,PRC1,AURKB,TK1,VIM,CBX5,CCNB2,PALM,CDK1,ARF6,NDC80,ANXA4,MAD2L1,LMNB1,ORC6,PRDX4,HMGB3,NCALD,BUB1,CCNA2,NDE1,TXNRD1,DUT,FKBP2,KIF23,HDLBP,EIF5A2
GSE13547_CTRL_VS_ANTI_IGM_STIM_BCELL_2H_DN	BIP	-4.72E-05	0.000242044	0.845538	988		blood	PWAS	c7	0.845538	1	FOLR2,FCGR2B,ACP6,IL18R1,IL1RL1,IGLON5,TMEM132A,HOPX,TESC,TMEM52B,SLC22A16,KLK8,RPS19,GDF5,GALNT10,IL7R,EFNB3,ACAN,TAFA3,RPL30,KLRK1,DNAJC15,PGF,BOLA2,APLN,EVL,GABARAPL2,GZMM,WWP1,MRPL33,JMJD6,VAMP4,MRPL32,FGF5,CBX7,NPTN,AFP,SNU13,SMNDC1,COMMD9,PPM1L,H1-2
GSE13547_CTRL_VS_ANTI_IGM_STIM_BCELL_2H_UP	BIP	-0.000109255	0.000266645	0.681998	1008		blood	PWAS	c7	0.681998	1	CXCL10,KPNA2,TEC,RRM1,CELA1,LY75,SEMA4D,IFIT3,CKS1B,PLOD2,CKAP2,TNFRSF17,CD200R1L,ARSB,PLK1,CCL3,TGFB1,HERC5,RRM2,TIGIT,GZMK,GCA,LAG3,CLIC4,RAD51,MX1,YEATS4,STMN1,PTPN13,PRIM1,DHX58,CD38,CHEK1,PRC1,AURKB,TNFRSF18,CBX5,CCNB2,ADGRG1,CDK1,CSRP1,ADAM19,SUOX,VAMP8,MCM6,BARD1,PDCD1,H2AZ1,MAD2L1,FGL2,CD7,EHD4,STAT1,NCF1,CD86,XDH,IFI16,BUB1,CCNA2,PSAT1,HAVCR2,KIF22,AIDA
GSE13547_CTRL_VS_ANTI_IGM_STIM_ZFX_KO_BCELL_12H_UP	BIP	-0.000176519	0.000352446	0.616483	728		blood	PWAS	c7	0.616483	1	DCLK3,B4GALT7,MAPKAPK5,BDH2,AGER,AHSG,MLF1,NPFF,LRRC4C,CCL25,HOPX,PGRMC2,SPR,SDSL,FAIM,KCNIP3,IRAG1,IL7R,GPX5,STMP1,RPL30,KLRK1,ALKBH2,PGF,PFN2,GCNT4,RMI1,FOXC2,FIBP,FSTL1,ABRAXAS1,MMP16,INSL6,FSHB,GDF9,PTTG1,NFKBIA,AREG,PURB,CILP,SMNDC1
GSE13547_CTRL_VS_ANTI_IGM_STIM_ZFX_KO_BCELL_2H_DN	BIP	-0.000142577	0.000445822	0.749114	435		blood	PWAS	c7	0.749114	1	PGM2,CXCL10,ADH5,GSTM1,CETN3,RNF149,ASAH1,CTSS,ISOC1,TNFAIP8,LILRB4,PPA2,SGF29,TFAM,ASCC1,PSMD10,ANTKMT,GNPTG,IFNG,ENO1,GSTP1,KCTD5,UXS1,CD69,PNP,CD72,HSD17B11,PRIM1,LANCL1,PECR,MSRB2,JAML,HNRNPC,FBL,WWP1,ARHGAP5,MCM6,CD7,IL15,C6orf89,HSD17B8,ASF1A,IARS1,CUL4B,CD55,XCL1,BLVRA,PDLIM1,GSTK1,AIP,SUGT1,TCP1
GSE13547_CTRL_VS_ANTI_IGM_STIM_ZFX_KO_BCELL_2H_UP	BIP	-0.000134845	0.000496571	0.785966	687		blood	PWAS	c7	0.785966	1	GUSB,CAMP,SLPI,LCN2,HSP90B1,MAD2L1,CKS1B,CBX5,RPN1,LGALS3BP,TNFRSF17,SSR1,PLK1,BIRC5,HSPD1,TPI1,ERP29,PDIA3,LMAN2L,LTF,PMM1,PGLYRP1,KPNA2,H2AZ1,LAG3,NRAS,PRC1,RAD51,SEPHS1,COPE,STMN1,PRG2,CHEK1,CCS,CDK1,SUOX,KLC1,PPP1R8,GET3,MCM6,CD81,EHD4,VPS26A,AHSA1,VPS4A,PFDN2,HNRNPR,JCHAIN,CCNA2,NUDT1,RAB5C,RAC2,COX5B,ENDOU,KIF22,GAS7,FKBP2,CDC42,CSK,UBE2S,AK2,PCBP1,RAB5B,PRDX3
GSE13547_WT_VS_ZFX_KO_BCELL_ANTI_IGM_STIM_12H_DN	BIP	-9.49E-05	0.000498666	0.84908	365		blood	PWAS	c7	0.84908	1	C7,CRTAM,CD55,PNLIPRP1,CD96,MAT2B,TNFSF14,IL7R,SPINK4,ASTL,FOXJ2,KLRC1,NFE2L1,VSIR,HERPUD2,TXNIP,IFNA2,TRAF1,CCS,PDE2A,GABARAPL2,HEXIM1,CRIM1,BAG5,NR1D2,ADAMTS6,HSD17B8,APTX,CD226,RAP2A,CBX7,FOXO3,CDH1,SMNDC1,TOR4A,H1-2,RAB5A
GSE13547_WT_VS_ZFX_KO_BCELL_ANTI_IGM_STIM_12H_UP	BIP	-4.28E-05	0.000315455	0.892126	742		blood	PWAS	c7	0.892126	1	HGFAC,FOLR2,BCAM,ENPEP,SOD3,H2BC21,SCGB3A1,SPHK1,WFIKKN1,ADAM15,TTC9B,ST3GAL5,PTH2,SRC,SORD,DRGX,EFNB3,SYT7,PGF,WFDC11,APLN,CHGA,CLEC4G,RBM24,EDN3,ESRRA,NECTIN1,EFNB1,PIWIL1
GSE13547_WT_VS_ZFX_KO_BCELL_ANTI_IGM_STIM_2H_DN	BIP	-6.88E-05	0.000498185	0.890092	432		blood	PWAS	c7	0.890092	1	ENPEP,TNFRSF11B,VPS28,EBAG9,IL16,ICAM2,CBR1,MESD,ECI1,KLK8,RPS19,BOLA2,PRPF6,BAMBI,POLR1C,PTGES3,IL7R,CD72,RPL30,KLRK1,PLEKHA1,CLEC4G,PFN2,MPHOSPH6,HERPUD2,PVR,SYN3,BTG2,EVL,JMJD6,HEXIM1,ADAMTS15,ITM2A,CD7,BAG5,NR1D2,HSD17B8,APTX,HINT2,CD55,XCL1,ABHD14B,SMNDC1,NFU1
GSE13547_WT_VS_ZFX_KO_BCELL_ANTI_IGM_STIM_2H_UP	BIP	-0.000101412	0.000300873	0.736071	742		blood	PWAS	c7	0.736071	1	RRM1,IL18R1,IL1RL1,ANXA2,RACGAP1,GOLM2,GGH,BIRC5,PDHX,TPI1,UBA2,RRM2,ESM1,PA2G4,DLD,RAD51,IL7R,HAT1,RBM3,STMN1,PSMB2,KLRK1,DNAJC15,BLMH,VIM,CCNB2,MTMR1,PPP1R8,C1QBP,MAD2L1,IL2RA,HMGB1,HMGB3,MEMO1,CIRBP,UBE2V1,YBX1,HMGCS1,PGAM1,TAGLN2,RRAS2,TIMM50,CINP,DBI,COX5B,GALNT3,SATB1,TMPO,ADSS2,CNOT9,COMMD9,CSF2,GMPS,SNRPA,HARS1,KIF23,TCP1,THYN1
GSE13547_WT_VS_ZFX_KO_BCELL_DN	BIP	-0.000105035	0.000406684	0.796198	622		blood	PWAS	c7	0.796198	1	GABARAPL1,CXCL10,GGH,SLAMF7,ATF6,CHST11,UFC1,GEM,CRIP1,LILRB4,RPA2,ACADL,ARSB,COX5A,ESM1,CLIC1,LDHA,UXS1,CLIC4,S100A9,RAD51,SNX5,ALCAM,DSTN,PSMA5,HAT1,AIF1,TNFRSF9,GLRX,STMN1,PSMB2,KLRK1,PRIM1,IRF4,PRDM1,MPHOSPH6,PSMA1,LAIR1,VIM,PGK1,GMDS,ARF6,H2AZ1,MAD2L1,INSL6,BATF,CCDC50,NCALD,RYK,IL12RB2,IFI16,RGS1,ID2,BUB1,ADPRH,CD44,NR4A1,CARHSP1,ANXA1,RAP2A,HAVCR2,DBI,SNRPB2,RAN,HPRT1,GCNT1,NME1,FKBP2,PSMA6,PPP1CC,UBE2N
GSE13547_WT_VS_ZFX_KO_BCELL_UP	BIP	-0.000134512	0.000315305	0.669665	884		blood	PWAS	c7	0.669665	1	IDUA,RBL2,ACE,CAMP,TEC,CELA1,LRIG1,PLOD2,NRP1,CD55,CD200R1L,LTF,SYT11,IL6ST,CCL5,DAPK2,PFDN5,FYN,SLPI,CD200R1,MX1,PLEKHA1,GALP,CD38,NEDD9,ADGRG1,SUOX,RAB6B,TBC1D5,S100A9,TNFSF4,IER3,SNN,ITM2A,PACSIN1,CD7,SMAD4,RGS1,JCHAIN,CD226,ST6GALNAC3,XCL1,IL10,PTTG1,SOSTDC1,ENDOU,IL4,MEF2C,CD3G,EIF4A2,RAB5B,ARID3A
GSE13738_RESTING_VS_BYSTANDER_ACTIVATED_CD4_TCELL_DN	BIP	-0.000124991	0.000352404	0.722829	781		blood	PWAS	c7	0.722829	1	ANTXR2,IL2RB,ANXA2,TNFRSF1B,CTSH,ADGRE5,CHST11,ATP1B1,TESC,MCTS1,IDH1,SAP30,SHMT2,COX5A,LGALS1,ITPRIPL1,DYNLL1,DPP4,CSF2RB,CLIC1,ENO1,TFRC,GCA,OSM,ERP44,LRP8,PDE4A,LAMTOR2,SNRPF,SELENOS,SWAP70,PNKP,ATP1B3,HBEGF,TNF,TNFRSF9,PKD2,MTHFD1,TNFSF12,IRF4,NEDD9,PRDM1,SEC61B,LAYN,NCF4,TNFRSF18,HK1,BCL2L1,RGS19,IL17RB,SRP19,RUNX3,SLAMF1,LDLRAD4,MYB,NDUFB8,BATF,GPR68,YIPF6,PEA15,LTA,MYCBP,IL12RB2,TAGLN2,RALB,EIF4E2,MAP2K3,RAC2,SAT1,EIF3J,DBI,TMEM167A,PTTG1,TBCE,BCAT2,AK2,STK24,LRRC59,BIRC3
GSE13738_RESTING_VS_BYSTANDER_ACTIVATED_CD4_TCELL_UP	BIP	-0.000106172	0.000352843	0.763487	478		blood	PWAS	c7	0.763487	1	VNN2,EDAR,IGF1R,ENGASE,SELL,VWA1,TGM4,TMOD2,IL6ST,NELL2,OPRPN,PTK2,CHMP3,TMEM106B,MARCKSL1,KLRK1,HERC1,TGFBR2,MGAT4A,LRRC37A2,PECAM1,RAB27B,SHISA2,AMIGO1,PXYLP1,KMT2C,ADAMTS6,CAMK4,IRAG2,SPN,TNRC6B,PSIP1,ROBO3
GSE13738_RESTING_VS_TCR_ACTIVATED_CD4_TCELL_DN	BIP	-9.40E-05	0.000352432	0.789758	758		blood	PWAS	c7	0.789758	1	CD109,QSOX2,ANTXR2,TNFRSF1B,SLC35G2,GEM,F5,BPNT2,PDE4D,SLIT1,SIRPG,BOLA3,COX5A,DPP4,FAH,PARK7,TFRC,FAM210A,KYAT3,GCA,LAG3,STAMBP,SNRPF,SELENOS,PNKP,GM2A,YARS1,CD72,SEC61G,TNFRSF9,TMEM185A,IRF4,NEDD9,PRDM1,BCL2L1,PRPF6,SUOX,LDLRAD4,ST8SIA4,IER3,RAB13,CHP1,PGAM1,RAC2,EIF3J,DBI,TTN,ERP44,PTTG1,CREB3L2,GNGT2,TBCE,PPP2R5A,UBE2G1,LANCL2,CAMK2D,CCT8,HDLBP,TPM4
GSE13738_RESTING_VS_TCR_ACTIVATED_CD4_TCELL_UP	BIP	-5.75E-05	0.000315616	0.85542	560		blood	PWAS	c7	0.85542	1	EPHA4,SFTPB,HS6ST1,PLXNA1,IGF1R,ENGASE,EBAG9,BTN3A3,SLC26A11,TNFRSF10D,SYNJ2BP,FCRL5,NGRN,LY9,NR3C2,SRSF7,OCIAD1,HBB,MDM4,IFNGR2,TNKS,FAM171A1,PGF,ZNF329,AXIN2,MGAT4A,LRRC37A2,FKBP4,AMIGO1,DCAF5,NAP1L2,HNRNPDL,KMT2C,TNRC6B,GPC2,CBX7,MAX,BTN2A1,EREG
GSE13738_TCR_VS_BYSTANDER_ACTIVATED_CD4_TCELL_DN	BIP	-1.43E-05	0.00025754	0.955872	1076		blood	PWAS	c7	0.955872	1	CPOX,DNAJB9,ATP13A1,TLR1,IL6R,FAS,NEFL,PCSK7,HS6ST1,PLXNA4,PCYOX1,IL16,GLIPR2,SLC26A11,SELP,ICAM2,SOS1,TNFRSF10D,SYNJ2BP,ZNF134,G3BP2,ST3GAL5,TIGIT,IDS,LY9,KLK8,PTPN4,GSR,CROT,NAP1L2,IL15RA,UXS1,CAPN2,GUK1,NR3C2,SEMA4C,IL10RA,TNFSF14,HBEGF,FTL,HSPA1A,IFNGR2,FLT3LG,ITGB7,ZNF329,DYNLT3,CDKN2B,IL17RB,FKBP4,RAB18,ARRDC3,UBC,WWP1,AHSA1,SQSTM1,HNRNPDL,TXN,AP1S2,UPP1,NDRG1,SYNE2,TALDO1,ANXA1,KIAA0040,CLN5,TNFRSF10A,DAG1,SGK3,HMOX2,MAFG,BLVRA,BIRC3
GSE13738_TCR_VS_BYSTANDER_ACTIVATED_CD4_TCELL_UP	BIP	-9.11E-05	0.000249486	0.714877	1008		blood	PWAS	c7	0.714877	1	SPON2,QSOX2,FASLG,VNN2,SPA17,SLC35G2,GEM,CD200,SELL,BPNT2,CREB3L4,DIXDC1,SIRPG,ACADM,ASCC1,DYNLL1,SUOX,CENPV,ITCH,PTGFRN,FAM210A,KYAT3,PRPF6,STAMBP,VAMP1,CXCL13,CD27,AIF1,TCEA2,MPZL1,HIBADH,LAT2,STMP1,ETS2,NT5C2,CD38,RGS3,YES1,ARHGEF7,DUS2,MAPRE2,ARHGEF2,PXYLP1,MYB,GZMH,UBE2V2,NAB1,CLTC,BATF3,YWHAQ,SERPINB1,HMG20A,COL6A3,DECR1,PDGFA,MOB1B,FASN,NTRK1,PPP2R5A,CCDC51,LANCL2,NRAS,UBE2G1,NR5A2
GSE13762_CTRL_VS_125_VITAMIND_DAY12_DC_DN	BIP	-8.43E-05	0.000376848	0.823084	588		blood	PWAS	c7	0.823084	1	EPYC,THSD1,ENPEP,SPINK2,SPATA20,S100A13,APOF,VEGFC,THBS1,IDO1,ASB9,MATN2,TGM4,ADGRG5,GPC4,NXPH2,FAM163B,TOPBP1,BCAP29,JPH1,MUCL1,HRC,NEK7,NOTUM,S100A9,INTS3,PTN,COQ8B,ADAM30,XCL1,DARS1,ADAMTS4,MANF,FGF6,CSTL1,AIDA
GSE13762_CTRL_VS_125_VITAMIND_DAY12_DC_UP	BIP	-0.000188901	0.000445637	0.671645	507		blood	PWAS	c7	0.671645	1	ATF6,KRT19,STXBP6,NELL1,CHRDL1,GREM1,SERPINA7,HSPA5,LILRB4,VIT,EPOR,LCP1,CFB,UXS1,SULT1B1,ULK3,CD200R1,DUSP23,TMEM237,TPK1,ST8SIA2,ARL5A,B3GNT6,ENOX2,LRP2,ADAMTS6,NR4A1,APAF1,DHPS,BID,PSIP1,SHISAL2A,COQ8B,MDM2,TNFSF9,STX12,CRADD,CFC1,PPM1L,TIAL1,PPIA
GSE13762_CTRL_VS_125_VITAMIND_DAY5_DC_DN	BIP	-4.01E-05	0.000276887	0.884784	639		blood	PWAS	c7	0.884784	1	CD36,POMGNT2,FGFR3,RARRES1,TMEFF1,IL1A,GNS,EGFL6,GUCA2B,STIM1,NGRN,FHIT,IGDCC4,S100A16,IFNA5,TRH,IFNL2,RNASE1,RNF148,QPRT,ZPBP2,CXCL14,PLAAT3,ITGA5,GRB7,SERPINB5,RERG,SYT8,SULT1C2,HMGA1,CLTA,SPHK2,EEF1D,MLYCD,PDK2,CLEC1B,ABHD14B,NACA,PTPN6,ADAMTS4,CILP,PDPK1
GSE13762_CTRL_VS_125_VITAMIND_DAY5_DC_UP	BIP	-6.96E-05	0.00024934	0.780004	1208		blood	PWAS	c7	0.780004	1	SPARCL1,HTRA1,CD177,TNFAIP6,HOMER2,TPSB2,VEGFD,PPIH,JAKMIP3,PPY,CRP,HJV,FAM3D,FSTL5,SUN5,TNFRSF17,MEGF10,DEAF1,GP1BA,CCL2,MUC16,ARPP21,NGRN,EFHD1,GRIA4,POLR1C,MFNG,ADGRB3,OMP,LSM1,PYY,AMH,ADRM1,SHISA2,IL17C,ARFGAP1,EIF1B,PDGFB,AKR1D1,SOSTDC1,PARVA,IRF2,TOLLIP
GSE13887_ACT_CD4_VS_NO_TREATED_CD4_TCELL_DN	BIP	-5.16E-05	0.000287947	0.857671	838		blood	PWAS	c7	0.857671	1	SPARCL1,NPW,IGLL1,CLEC12A,TGFBR3,FAM3D,IGF1,MATN2,HEBP1,ARPP21,PTH2,EFHD1,PMM2,KRT16,MFNG,BRPF1,LSM1,PLA2G2D,MSRB2,BCL2L10,MOCS3,ALPG,MRAS,KLK14,WFDC3,CDHR1,ANKRD1,CADM2,TNS4,SCARF1,IL25,HSF1,ADAM30,KIRREL3,C18orf32,S100Z
GSE13887_ACT_CD4_VS_NO_TREATED_CD4_TCELL_UP	BIP	-4.44E-05	0.000352533	0.899671	567		blood	PWAS	c7	0.899671	1	UNC5B,APOB,CDH15,SAA4,FGFBP3,ALPG,PSMA2,PRSS27,HEBP1,NTNG1,FCAMR,LTBR,TRH,CLCNKB,CHGA,PLA2G2D,ANXA3,BCL2L10,IL17C,SLC14A2,ANKRD1,SORCS3,MEMO1,HCAR2,RAP2A,SHISAL2A,GJA8,CLEC7A
GSE13887_HEALTHY_VS_LUPUS_RESTING_CD4_TCELL_DN	BIP	-0.000120728	0.000376804	0.748664	700		blood	PWAS	c7	0.748664	1	SEMA3E,CTSH,MATN4,OMD,AGA,NAT1,IL1A,GGH,FLRT2,ITGAL,MTFR1,ERP44,SNX1,SLAMF6,HNRNPD,DSTN,PCDHB2,BCAP29,RCVRN,GPT,NRGN,MAN1B1,DOC2B,DARS1,CBFB,CLCA1,NR4A1,ARHGAP5,EID3,GDI2,UBE2N,BAG1,TIAL1,AHCYL1
GSE13887_HEALTHY_VS_LUPUS_RESTING_CD4_TCELL_UP	BIP	-3.06E-05	0.000300826	0.918974	727		blood	PWAS	c7	0.918974	1	CD5,ADGRF5,CXCL12,F8,CHAD,LILRB3,CRHBP,CCL3,NAPB,IDH1,SFXN5,ENO3,SNX1,S100A16,KRT5,GM2A,APP,FOXJ2,QPRT,ITGA5,TPM1,TPO,UBD,MAN1B1,GZMM,CDYL2,RPRD1B,AREG,S100A14,XDH,RNF215,CYRIB,MB,SOSTDC1,COQ8B,MGAT2,LAMP1
GSE13887_RESTING_VS_ACT_CD4_TCELL_DN	BIP	-8.42E-05	0.00031541	0.789446	784		blood	PWAS	c7	0.789446	1	CD5,NCAM2,LRRTM4,IL1RL1,NAT1,HGD,LILRB3,ITGAL,BMP2,HSPA13,CHMP2B,POGLUT3,LYPLAL1,GHR,ADAM32,IL18RAP,GLRX,C1D,KYAT1,ETS2,HMGCS1,CCS,EDA,IDI1,MAN1B1,XDH,BPHL,APTX,MAP2K6,ANXA1,HNRNPF,AHCYL1,MAPK14,SUB1
GSE13887_RESTING_VS_ACT_CD4_TCELL_UP	BIP	-1.98E-05	0.000257469	0.938799	1028		blood	PWAS	c7	0.938799	1	UGDH,CD109,SOD3,LCT,ITIH2,MMP9,SEMG1,IDO1,CCL8,IL1A,DDR2,HEBP1,CD48,PSME1,RAPGEF5,ZNF276,RSPO1,RCVRN,MOCS3,MRAS,COLGALT2,RNASE10,CER1,MRAP2,MINAR1
GSE13887_RESTING_VS_NO_TREATED_CD4_TCELL_DN	BIP	-5.99E-05	0.000407408	0.883059	394		blood	PWAS	c7	0.883059	1	FOLR2,FAS,ETFA,F8,CRHBP,MMP12,NAPB,IDH1,LYN,LDOC1,CTSD,SERPINE2,KYAT1,HMBS,C1D,LAT2,IFNB1,CD320,CD38,TPM1,FHL1,RAB27B,ECI2,IDI1,S100A10,PPP1R2,RAB18,SLC41A2,RGS18,LCN8,CD44,GLA,KPNA6,SH3GL3,BAG1,GDI1,SUB1
GSE13887_RESTING_VS_NO_TREATED_CD4_TCELL_UP	BIP	-2.35E-05	0.000212865	0.911938	1012		blood	PWAS	c7	0.911938	1	POMGNT2,PROK2,FGG,NUDT12,APOF,IDO1,HGD,SERPINA10,SIGLEC5,SLC5A8,OLFM2,IL19,NTNG1,SRL,CLEC11A,DUSP13,TRH,JAG2,DPYSL3,LRRTM1,RABIF,TFPI2,HRC,CBX1,HDGFL1,TNS4,SCARF1,CER1,MRAP2
GSE13946_CTRL_VS_DSS_COLITIS_GD_TCELL_FROM_COLON_UP	BIP	-5.55E-05	0.000249322	0.823935	1191		blood	PWAS	c7	0.823935	1	GABARAPL1,CST7,FCGR2B,ATF6,IL18R1,GALNT3,S100A13,CST3,HTATIP2,SRGN,SDF2L1,ECH1,GEM,PTPRJ,HOPX,GGH,ACADL,BAG3,ZWINT,PAWR,LAIR1,KCNIP3,SNX5,TNFSF14,ALCAM,HSPA1A,AIF1,IL18RAP,PTPN13,SYT7,HIF1A,ODC1,CD38,PRDM1,MPHOSPH6,ATG5,GABARAPL2,S100A11,ANXA4,GZMM,S100A9,FGL2,INSL6,CEACAM3,NCALD,PTGES2,AP1S2,IL12RB2,RGS1,NR1D2,PRKAR2A,CD44,CARHSP1,CPD,ANXA1,RAP2A,ASRGL1,PTTG1,NPTN,IFNGR1,ZYX,SMNDC1,BAG1,H1-2,BLVRA,SUB1,UBE2N
GSE14000_4H_VS_16H_LPS_DC_DN	BIP	-1.98E-05	0.000352396	0.955177	700		blood	PWAS	c7	0.955177	1	B4GALT7,SERPING1,DEPP1,SCO1,TPST1,GGH,PEF1,LGALS3BP,RPA2,GLT8D1,TMCC3,HSD17B7,NXT1,SERF1A,MARCKSL1,BTN3A1,CSF2RA,FEN1,TMEM185A,NIT2,ANXA3,FLT3,FSTL1,CBX1,PXYLP1,TRADD,ROCK2,SNUPN,PIAS3,EPDR1,REPIN1,MOB1B,LAD1,LDHC,PDRG1,AASDHPPT,MOB1A,CELF2,SUGT1,PABPN1
GSE14000_4H_VS_16H_LPS_DC_TRANSLATED_RNA_DN	BIP	-5.31E-05	0.000266779	0.842284	757		blood	PWAS	c7	0.842284	1	MAPK8,PEX14,LY75,SEMA3C,DEPP1,CYB5A,GGH,RELL1,INPP5E,GLT8D1,KIF3A,TMCC3,SFRP4,DVL2,USP25,MUTYH,NMRK1,FEN1,CHST14,ERLIN1,PRC1,FLT3,FSTL1,ADAM19,HEXIM2,KIAA0319L,FANCL,PXYLP1,BDP1,SLCO5A1,PIAS3,EPDR1,REPIN1,HSD17B1,TWSG1,TMUB2,NAP1L4,NFE2L1,VAPA,ARHGAP45,RAC1,TIAL1,RANBP3
GSE14000_4H_VS_16H_LPS_DC_TRANSLATED_RNA_UP	BIP	-5.34E-05	0.000249325	0.830337	1175		blood	PWAS	c7	0.830337	1	ACE,IL1RAP,TNC,CELA2A,HOMER1,SDF2L1,IL17RA,ATP1B1,CD93,IL1R2,NRP1,BLVRB,PPT1,CLEC10A,MAP4K1,CYB5R1,ITGB5,GSN,RNASE6,GSTT1,NLRP1,PLAT,S100A4,GPD1L,NCF2,ABL2,DNPH1,QPRT,CLEC4G,TPMT,MSRA,UQCRB,PECAM1,C1orf162,BTG2,PTX3,EVL,KRT17,ICAM3,ALDH6A1,FBP1,PGK2,MAP2K3,UBASH3B,GAS7,CBX7,SRSF6,BPNT1,STX12,ACTN1,GLIPR1,GMFG,BTK,RAB7B,RGS10,ARHGDIB
GSE14000_4H_VS_16H_LPS_DC_UP	BIP	-4.46E-05	0.000217673	0.837545	1360		blood	PWAS	c7	0.837545	1	CD33,RPS3A,IL1RAP,ATF6B,TNC,FCER2,LTA4H,HOMER1,APOM,IL17RA,DAP,TMED10,ATP1B1,IL1R2,NRP1,BLVRB,SRXN1,NCR3,CENPW,SCGB1A1,FLT1,MAP4K1,GSTT1,GALNT1,S100A4,TNF,ABL2,LTB4R,DNPH1,CLCNKB,EFCAB14,RPL30,QPRT,TPMT,ANXA10,PON1,MSRA,CARD19,SAMHD1,BTG2,TMX2,EVL,KRT17,KLK14,RRM2B,LMAN1,TBC1D5,VAMP8,PTPRH,PANK3,CLTC,AP1S2,GRP,RIDA,TMEM154,RAB5A,UBASH3B,AMPD2,ASRGL1,ABHD14B,ACTN1,GLIPR1,CSK,PTPN11,CBL,RAB7B,ATP5PF
GSE14000_TRANSLATED_RNA_VS_MRNA_16H_LPS_DC_DN	BIP	-9.70E-05	0.000407414	0.811819	385		blood	PWAS	c7	0.811819	1	ADIPOQ,SSU72,SELENOM,COMMD7,SDF2L1,FKBP6,UBE2D2,NFKBID,BOLA3,CSNK1G2,SURF1,HOMER2,EIF4EBP2,SELENOH,TBPL1,GUK1,PTP4A2,SNX3,TAF10,ASGR1,NXT1,HMGN1,SVIP,SERF1A,ITGA2,ARHGEF25,CISD2,STMP1,RPL30,TMED2,LSM4,CD37,VTI1B,DTD2,UBE2F,ARL5A,HIKESHI,CMPK1,LRRC3B,RPLP2,JTB,ESRRA,RFFL,TAX1BP3,LST1,IL7,DUSP3,NUDT3,RAB31,PTEN,RAB3C,AIDA
GSE14000_TRANSLATED_RNA_VS_MRNA_16H_LPS_DC_UP	BIP	-2.56E-05	0.000257496	0.920666	1130		blood	PWAS	c7	0.920666	1	F13B,ATF6B,CNTN2,LRRC15,NEO1,S100A7,PSG4,FLRT3,SLC26A11,ALDH5A1,LEMD1,ZWINT,DNAJB12,PEX5,YARS1,TMEM190,ADAM32,CHST4,DPP10,FGFRL1,TNKS,FOXJ2,CHST14,SERPINB13,ANXA10,RAG1,GSTA4,PRSS35,RFESD,ALDH6A1,GDF9,HNRNPD,DCP1B,ACADSB,PKP2,VRK1,SEMA4F,OBP2A,LGALS13
GSE14000_TRANSLATED_RNA_VS_MRNA_4H_LPS_DC_DN	BIP	-7.92E-05	0.000300747	0.792394	784		blood	PWAS	c7	0.792394	1	EPHA4,HP,MAP1LC3A,ERBB3,NAXE,MFAP4,DAP,UBE2D2,SNTA1,KIRREL2,TBPL1,GUK1,PTP4A2,DLX4,TAF10,PLXNB3,PPP3R2,PTS,C1orf43,STMP1,RPL30,DNAJC15,TNFRSF12A,TMEM230,DNAJC19,MSRA,CARD19,TNNT3,TMED2,KLK14,ATG5,GPX1,RHOG,SERF2,TPT1,CMPK1,CHGB,RAP2A,ACVRL1,LST1,TMEM167A,PHPT1,RPL12,ARL2BP,BAG1,ATP5PF,RAB5A,VAPB,TPM4,EEF1B2,RAC1,RGS10
GSE14000_TRANSLATED_RNA_VS_MRNA_DC_DN	BIP	-4.71E-05	0.000242083	0.845688	881		blood	PWAS	c7	0.845688	1	B4GALT7,SSU72,CELA1,NAXE,FOLR3,IGLON5,SDF2L1,DAP,A1BG,EPHB4,DEAF1,SURF1,IDS,PDCD5,TRAPPC3,TBPL1,GUK1,PTP4A2,SNX3,RPS10,DUSP23,RPL30,VHL,IMPDH2,UROS,RPSA,MAPK11,ARL5A,HIKESHI,IGDCC3,YBX1,RPS3,RPS5,EEF1D,RPLP2,LZIC,JTB,BATF3,SPG21,BID,LST1,PABPC4,DUSP3,STX10,CNOT9,ARL2BP,RPL12,IGBP1,EIF4B,EEF1B2
GSE14000_TRANSLATED_RNA_VS_MRNA_DC_UP	BIP	-0.00010759	0.00035295	0.760495	447		blood	PWAS	c7	0.760495	1	PGM2,PTGR1,PEX14,PSMB1,XRCC4,RACGAP1,NAT1,FAHD1,PSMA2,MCTS1,BAG3,PDIA5,CETN3,LDHA,ZWINT,PRDX6,AKR7A2,RTP4,HIF1AN,GORAB,MPHOSPH6,FOXRED1,RAB11A,EXOSC8,EIF2S1,ARID1A,MCM6,PGAM1,OSBPL9,DCTN6,IARS1,SAP18,NIP7,N6AMT1,EIF3J,PSMD11,PSMA3,MRPL32,ACP3,MCEE,U2AF2,PSMA6,EIF4E,TARS1,SNRPB2
GSE14000_UNSTIM_VS_16H_LPS_DC_DN	BIP	-4.03E-05	0.000179327	0.822405	1289		blood	PWAS	c7	0.822405	1	MICB,EBI3,SLAMF7,DAPP1,GMPR,TNFAIP6,DEPP1,LILRA3,TPST1,PTK2B,PIM1,PSMA2,MECP2,H2BC21,HSD17B7,STARD5,ST3GAL5,CD274,PSME1,NADK,LDHA,PRRG4,DCP1A,ECE1,SERF1A,TNFSF10,TNFRSF9,CLEC2D,PSMB2,ARL8B,DHX58,NFE2L1,CNP,CKAP4,NXT2,TRAF1,GOSR1,FSTL1,RIPK2,ADAM19,IRF9,DTX3L,RUNX3,ALOX15B,SLC41A2,GCH1,TRADD,CDYL2,TARS1,GRB10,CD86,IL15,MFN1,SAP18,MSN,KIAA0040,TRIP10,HMGCS1,MRPL32,IL7,BST2,IRF2,OAS1,CFLAR,AIDA,NCK2,NFKBIA
GSE14000_UNSTIM_VS_16H_LPS_DC_TRANSLATED_RNA_DN	BIP	-3.83E-05	0.000152269	0.801266	1773		blood	PWAS	c7	0.801266	1	MICB,MAPK8,EBI3,SLAMF7,GMPR,MIA,TNFAIP6,IFIT3,DEPP1,IDO1,LILRA3,CCL8,CYB5A,KIR2DS2,GGH,INPP5E,TMCC3,BCL2A1,B4GALT5,H2BC21,GP1BA,PDGFRL,HERC5,GBP1,CD274,CCL5,APOBEC3G,USP25,NADK,WARS1,PRRG4,MX1,C1QTNF1,PLAT,MARCKSL1,CCL20,TNFSF10,TNFRSF9,CLEC2D,INSL4,CNP,CD38,CKAP4,TGM1,DYNLT1,GMDS,IFIT2,ADAM19,CYTIP,TXNL4B,IL2RA,GCH1,GRB10,RUNX3,CFLAR,IL15,HMGCS1,NT5C3A,SLCO5A1,EPDR1,CRLF2,PLA1A,BIRC3
GSE14000_UNSTIM_VS_16H_LPS_DC_TRANSLATED_RNA_UP	BIP	-5.13E-05	0.000315294	0.870818	810		blood	PWAS	c7	0.870818	1	CD33,HADH,GXYLT1,IL16,RACGAP1,TMEM9,TPST2,NUDT16L1,NDUFA5,SYNJ2BP,CLEC10A,SOCS7,DOK1,CYB5R1,DHRS9,PTPN4,GSN,SORD,ZWINT,GSTT1,CNRIP1,GPD1L,MAP3K3,NCF2,PEX5,FAM172A,TIMM21,FOXJ2,ANAPC7,QPRT,ARL3,PECAM1,EVL,TBC1D5,PANK3,ALDH6A1,FBP1,BAG5,RGS18,ELMO1,ACADSB,IRAG2,CHEK2,AGO1,UBASH3B,AMPD2,SRSF6,RAB31,MCEE,GLIPR1,NAB2,VCL,ARRB1,ARHGDIB,GMFG
GSE14000_UNSTIM_VS_16H_LPS_DC_UP	BIP	-4.46E-05	0.000185345	0.809905	1457		blood	PWAS	c7	0.809905	1	CD33,IL27RA,HADH,ACP6,PLXNB2,MICOS10,IL17RA,IL16,TMED10,CAMK1,KIAA2013,TPST2,TNFRSF10D,SYNJ2BP,ITPRIPL1,CYB5R1,TRIB2,NDRG3,EIF4EBP2,ARL2,CROT,MAP3K3,SNX5,FGFRL1,CISD1,FOXJ2,QPRT,MAPK9,VSIR,ARL3,PECAM1,SATB2,SUOX,PANK3,ST13,RAB4A,ARMC10,IDE,ATP2A3,FH,CARD9,JTB,ESRRA,IRAG2,NDUFAF8,GAS7,PABPC4,ABHD10,STX10,PIP4K2B,RAB31,MPG,VCL,MYG1,MAPKAPK3,PSMG3,TIGAR
GSE14000_UNSTIM_VS_4H_LPS_DC_DN	BIP	-5.62E-05	0.000173794	0.746599	1528		blood	PWAS	c7	0.746599	1	MICB,CXCL11,SLAMF7,SERPING1,TNC,GMPR,STAP1,MIA,TNFAIP6,POGLUT1,LILRB1,IFIT3,IDO1,TMEFF1,PLEK,PSMB9,KYNU,BCL2A1,STARD5,IL1B,HERC5,DNAJB4,GBP1,CD274,CCL5,GBP2,WARS1,CD80,PLAT,ISG15,OAS1,CCL1,ADPRS,IL7R,TNFSF10,RTP4,IRF1,CARD19,CKAP4,NECTIN3,BTG2,DYNLT1,IFNA2,TRAF1,CSRP2,IFIT2,TXNL4B,IRF9,DTX3L,SLC41A2,GCH1,TNFSF15,RUNX3,IL15,MFN1,NT5C3A,UBE2L6,KIAA0040,GRB10,IL7,BST2,NFKBIA,IRF2,CNP,CFLAR,RAB5A,TARS1,UBE2N
GSE14000_UNSTIM_VS_4H_LPS_DC_TRANSLATED_RNA_DN	BIP	-3.65E-05	0.000150534	0.808264	1772		blood	PWAS	c7	0.808264	1	MICB,CXCL11,SLAMF7,SERPING1,CELA1,GMPR,TNFAIP6,HOMER1,IGLON5,VEGFC,IFIT3,IDO1,LILRA3,CCL8,F3,LILRB3,BCL2A1,BMP2,IL1B,PDGFRL,HERC5,CA13,SOCS3,GBP1,CD274,CCL5,APOBEC3G,IL15RA,MAPK11,CD48,USP25,GBP2,WARS1,MTHFD2,MX1,DCP1A,OSM,NT5C3A,PLAT,ISG15,OAS1,CCL1,TNFSF10,RTP4,CNP,CD38,IRF1,CKAP4,DYNLT1,TRAF1,HS3ST3B1,CSRP2,IFIT2,DTX3L,SLC41A2,GCH1,TNFSF15,CFLAR,IL15,MFN1,UBE2L6,GRB10,CD80,STAT1,BIRC3
GSE14000_UNSTIM_VS_4H_LPS_DC_TRANSLATED_RNA_UP	BIP	-0.000192002	0.000497965	0.699812	470		blood	PWAS	c7	0.699812	1	IL1R1,GXYLT1,B3GNT2,RACGAP1,TMX3,RELL1,NDUFA5,SAP30,RAB32,C16orf54,BTD,PEX5,HNRNPAB,FAM172A,GSKIP,PRPSAP2,LAT2,FEN1,FAM234B,MRPL34,TMEM230,TGFBR2,PUS1,FOXRED1,AIP,MYG1,MSH2,PSIP1,EIF2B1,SET,DGCR2,APEX1,MCEE,DUT,THYN1
GSE14000_UNSTIM_VS_4H_LPS_DC_UP	BIP	-6.62E-05	0.000498749	0.894388	331		blood	PWAS	c7	0.894388	1	B4GALT7,IL16,MTAP,KIAA2013,SYK,TBL2,EPS15L1,CROT,ZNF275,MAP3K3,NXT1,FEN1,FAM234B,ALKBH2,LANCL1,IMPDH2,SATB2,PEX5,DCP1B,PXYLP1,RAB3D,PSTPIP1,IRAG2,SPHK2,DEF6,ATXN3,PIP4K2B,MYG1,PPP1CC,NATD1
GSE14026_TH1_VS_TH17_DN	BIP	-5.51E-05	0.000212883	0.795634	955		blood	PWAS	c7	0.795634	1	IL17RD,CAT,NTS,NGFR,FTMT,PILRA,BDH2,LAMC2,NPTX1,PPIH,SMAP1,MANSC1,BMP2,ANG,RECQL,MMAB,THTPA,ENPP2,CCDC80,VLDLR,STMN1,PODXL2,CUL9,APBB1,UBE2T,TGM1,UNC93B1,WNT10A,AHSP,GAPDHS,ANP32A,BARD1,DCK,MYCT1,DDX25,CD7,TBXAS1,HMGCS1,COL20A1,ZG16,PPP1CC,HEPACAM
GSE14026_TH1_VS_TH17_UP	BIP	-8.94E-05	0.000352136	0.799491	912		blood	PWAS	c7	0.799491	1	MSR1,ASAH2,ATP13A1,SOD3,CBLN1,SEMA3G,ROBO1,PNLIP,NAGPA,NCAN,RGMA,CHD7,HSPD1,CSF2RB,PPP4R3A,PCOLCE2,LCP1,CACNB4,DLL1,TMEM190,CTSG,CLCA2,ANXA10,HK3,MOCS3,ADRM1,EFS,PRDM4,SMURF1,TACSTD2,TNR,ENTPD6,TAFA1,ANXA13,DGCR2,IL17B,TMEM119,IL21R,B3GALT6,VSNL1,DPYSL5,SLC30A5,PCDHAC1,N6AMT1,MDK,FASN,ESS2,IL11,PCBP1,NAB2
GSE14308_INDUCED_VS_NATURAL_TREG_DN	BIP	-5.67E-05	0.000266779	0.83169	733		blood	PWAS	c7	0.83169	1	ASAH2,STX1A,IL1RAP,AMY2A,IGFLR1,B2M,RRM2B,SLC26A11,ARSK,CPQ,NHLRC3,PSAP,OTOR,TPP1,GZMA,STX4,FMR1,TAX1BP1,PSME1,ITCH,DNAJB14,BMP7,VAT1,FAM172A,NDST1,NBR1,RPL30,ZNF329,NFATC1,DYNLT3,RNF122,S100A9,CCPG1,DCP1B,PAPOLG,TERF1,MLYCD,PDK2,GNGT2,EPB41,ARHGAP25,SATB1,ACP3,AP1G2,DNAJA4,SLMAP,IK,PPM1L,TAF15,MAP4K3
GSE14308_INDUCED_VS_NATURAL_TREG_UP	BIP	-4.91E-05	0.000332667	0.882734	541		blood	PWAS	c7	0.882734	1	CRELD1,MINPP1,QSOX2,DIABLO,NGFR,BGN,RGMB,PTPRJ,RCAN1,PSMB4,WARS1,TMEM70,NSFL1C,PTHLH,PTK2,SNRPF,VSIG2,HMGA1,CRIP2,CSF2RA,MUTYH,MPPED2,PRSS8,IL20,PECR,GAL,ACLY,UBD,LMAN1,KLC1,C3,SNRPD2,INSRR,RAD1,CD44,NDE1,ELAVL1,EIF2B1,UBQLN4,UFM1,GDI2,STX12,UNC13A,EVPL,PRDX3,SERPINC1,ELK1
GSE14308_NAIVE_CD4_TCELL_VS_INDUCED_TREG_DN	BIP	-8.89E-05	0.000332464	0.789098	716		blood	PWAS	c7	0.789098	1	MINPP1,DIABLO,CRYZ,MBD1,NAXE,PTPN11,FAM174A,ECI1,PSMB4,PLAU,GPX7,GSR,NSFL1C,CA12,MAP2K2,VLDLR,SIRT2,PIK3CG,ANAPC10,TNFSF14,PRKCSH,STMP1,DPYSL2,PECR,CARD19,PSMA1,PITPNB,GNPNAT1,RBBP5,RHOG,RBBP4,UPP1,GFUS,SH3BGRL,SERPINB1,NDE1,PPM1D,SPRED1,STX12,ZYX,UFM1,UNC13A
GSE14308_NAIVE_CD4_TCELL_VS_INDUCED_TREG_UP	BIP	-9.43E-05	0.000300499	0.753719	1106		blood	PWAS	c7	0.753719	1	ST3GAL6,ANGPTL1,MAGI2,STX1A,ANTXR2,HNRNPH1,FUT8,ECM1,TOR1AIP1,CTSE,MATN4,XRCC4,B2M,ACAA1,VWA2,LGALS8,CD48,TESC,ZNF264,TAX1BP1,GZMK,ITCH,RNASE6,RAB2A,RPS6KB1,FAM163B,FXR1,CASP8,NISCH,DNASE1L2,MSRA,MSRB2,RTF1,ENTPD6,ARL5A,ATP2A3,RPS3,NAB1,TERF1,G0S2,ARHGEF1,MSN,ARPC5,PDPK1,IST1,IGBP1
GSE14308_NAIVE_CD4_TCELL_VS_NATURAL_TREG_DN	BIP	-0.000140261	0.000406514	0.730069	694		blood	PWAS	c7	0.730069	1	RBL2,CXCL10,UNC93B1,ICAM1,NAXE,SELENOM,ANXA2,DPP7,NMB,LONP1,ACAA1,RAD51D,CD96,NUDT2,RCAN1,MAP4K1,ALDOC,POMGNT1,HERPUD2,CSF2RA,CD48,TIMP2,GSR,WARS1,DCTD,NR1H2,REXO2,ST8SIA4,APLP1,GNPDA1,HINT1,VAV3,MAPK9,AKAP7,PDE2A,POGLUT2,RIPK2,LMAN1,SLAMF1,SGTA,ASAP2,ERN1,LTA,PPM1D,TAX1BP3,DECR1,TNFSF9,OAZ1,ANP32B,ZYX,GCSH,UBE2N,JUND,UBQLN4
GSE14308_NAIVE_CD4_TCELL_VS_NATURAL_TREG_UP	BIP	-0.000128309	0.000406774	0.752434	654		blood	PWAS	c7	0.752434	1	BTC,SHMT1,ENTPD5,MATN4,PLCG1,VWA2,CRTAM,RTN4R,EPYC,ARL2,FCGR1A,HAGH,RECQL,GCA,SERPINH1,RPS6KB1,LAIR1,PIR,ZHX3,ACP5,TRIAP1,ITGA2,TES,CHKB,NOVA1,ZNF329,TRIO,MSRA,STK16,DYNLT1,GDF3,KLC1,TREML1,JARID2,CRABP2,MYCBP,IL12RB2,PSMD4,ID2,UBXN4,ZDHHC14,ACP3,PRL,PPP2R5A,MANF,YTHDC1,TAF15,STUB1,HNRNPA2B1,SIT1
GSE14308_TH17_VS_INDUCED_TREG_DN	BIP	-6.09E-05	0.000497026	0.902506	644		blood	PWAS	c7	0.902506	1	CD109,ADH4,RNF24,CPQ,PEF1,MARCO,STAB1,ARL5B,FRS2,GLRX5,IL12RB1,MESD,PLG,EMC1,PSD,MAP2K2,FAM20A,PGAM2,OAS1,PCBD2,C11orf87,TOPBP1,PSMD9,EXOSC1,RMDN3,CP,SHISA2,ZNF175,RPS3,LONP1,RHOB,ESAM,NMT1,ANGPTL4,ENTPD6,RBBP5,TCEAL8,STAT1,MAPK1,DRG1,MRPL2,ANKRD54,CERS5,FST,SPRED1,EVPL,CDKN1A
GSE14308_TH17_VS_INDUCED_TREG_UP	BIP	-4.95E-05	0.000498501	0.920909	385		blood	PWAS	c7	0.920909	1	MAGI2,EHMT2,TLR1,ENTPD5,ST3GAL1,BLVRB,TPST2,DNAJB4,GPX7,ITCH,RNASE4,GUCA1A,VAMP1,HABP4,INHBA,FAM172A,ZBTB33,ZNF329,APLN,ATOX1,SRI,ERLEC1,OLA1,ADAM9,AMMECR1L,UBXN4,MRPL52,PKM,LRP12,YME1L1,B4GALNT1,IGFBP4,VTI1B,FOXO3,TMOD3,CNP,IK,STX7
GSE14308_TH17_VS_NAIVE_CD4_TCELL_DN	BIP	-0.00018186	0.000406369	0.654497	807		blood	PWAS	c7	0.654497	1	CD5,SHMT1,NAGPA,RRM2B,TRIAP1,DCLK1,CHD7,HSPD1,FAF2,DEAF1,ART4,COL11A2,SLC22A16,CTSD,TIMP2,EMC1,DNAJB11,AFP,GBP6,LTO1,MAP3K3,EWSR1,ACP5,DNASE1L2,PRPSAP2,EFCAB14,FGFRL1,OLFM1,FAM234B,SORT1,POLE2,EVL,CXCL17,CYB5R2,IRF9,TOX3,RHOG,TBX5,ST6GALNAC1,NAT14,EIF1B,NRSN1,GJD2,ATG3,ADAMTS6,NR4A1,CNEP1R1,SLC6A9,FBXL5,PPIE,BTK,RAB3B,MAPK14
GSE14308_TH17_VS_NAIVE_CD4_TCELL_UP	BIP	-4.99E-05	0.000228831	0.827303	1350		blood	PWAS	c7	0.827303	1	GSTM4,CRYZ,SSU72,GMPR,TST,VBP1,DEPP1,RAD51D,TESC,BLVRB,LRP10,STAB1,GAPDH,HMOX1,PFKM,NDST1,RRAGC,PKD2,QKI,CEMIP2,MAPK9,PSMA1,ZWILCH,CD79B,GNPNAT1,PDE6D,ACBD6,NSDHL,NDC80,COL18A1,BMPR2,PDZD11,ARHGEF10,SSRP1,NDE1,RIDA,EIF2B1,MVD,MRPL55,PDCD6IP,YME1L1,ADAM12,GNGT2,GMFG,MDH1,GCSH,MANF,LANCL2,CDK2AP1,HTRA2
GSE14308_TH17_VS_NATURAL_TREG_DN	BIP	-6.87E-05	0.000406953	0.866032	484		blood	PWAS	c7	0.866032	1	CXCL10,TLR1,PHGDH,COL15A1,ELK3,FBXL5,ATP1B1,CHIT1,DPEP1,RUFY1,POLM,RCAN1,IDS,WARS1,NSFL1C,S100A9,TOM1L2,TNFAIP8,TAC1,TNF,MUTYH,ZPBP2,LYSMD3,KMT2D,ACLY,RELB,SCMH1,ARHGEF7,HNRNPC,CA5B,TOX3,GLTP,SPSB1,PAPOLG,OSBPL9,IL13RA1,AGO1,NRG4,OSCAR,KLHL12,PPP2R5A,PPM1L,SSMEM1,TAF15,NCK2,MAP4K3,SMAD4,CABLES2,NFKBIA
GSE14308_TH17_VS_NATURAL_TREG_UP	BIP	-0.000101415	0.000315329	0.747744	783		blood	PWAS	c7	0.747744	1	MINPP1,HADH,NAAA,MAP1LC3A,PAICS,CELA1,LONP1,DEPP1,SLC26A11,MIF,TFPI,IGFBP3,PDE7A,GAPDH,KIT,KAZALD1,GSR,MTHFD2,MCF2L,POLR1C,HABP4,INHBA,ZHX3,RBP1,STC2,CSF2RA,PRKCSH,CISD1,PON1,FOXG1,PPIL2,BECN1,ECI2,SRI,CAMK2B,CUL1,HIKESHI,TTL,AMMECR1L,PRKAR2A,PRDX5,OTUB2,NDE1,RPS6KA3,DBI,PDCD6IP,CD3G,GALNT3,CD4,PES1,GDI2,DDX6,STX7,HSPA8
GSE14308_TH1_VS_INDUCED_TREG_DN	BIP	-4.06E-05	0.000352585	0.908262	622		blood	PWAS	c7	0.908262	1	MAPK8,ATF6B,ARFIP1,NAGPA,PPIH,LONP1,ACAA1,OBP2B,CPQ,CRTAM,IGF2R,PSMA2,TMCC3,GLRX5,HIBCH,STUB1,PDGFRL,DYNLL1,CRYBB2,POMGNT1,EMC1,PLAU,PGAM2,HNRNPAB,BLNK,VHL,CD38,ACLY,NT5DC3,NMT1,RHOG,ADAMTS15,NANS,ADI1,RBBP4,EHBP1,FST,ZDHHC14,PHPT1,PES1,BAG1,CFLAR,MAPK1
GSE14308_TH1_VS_INDUCED_TREG_UP	BIP	-0.000112011	0.00049838	0.822174	402		blood	PWAS	c7	0.822174	1	CAT,CTSF,TMEM87B,ENTPD5,IGFBP6,PPIL2,TAPBP,SLPI,IGFLR1,SPTLC1,LGALS8,KIF3A,ITGB2,DNAJB4,KLK8,CLIC1,GSR,CACNB4,YWHAQ,USP15,RPS6KB1,TF,TAFA3,OLFM1,ACVR2A,DLK1,DYNLT3,CAMK1D,NAE1,VPS4B,HRC,SRP19,FANCF,CUL1,TNFSF4,RB1,TGFB3,IL21R,NETO2,SH3BGRL,NFU1,SORBS3,TNRC6B,MSN,PKP2,EPB41,BST2,ACVRL1,FOXO3,POLD4,CSF2,ROCK2,PURA,UFD1,RAB5A,DERL1,MAPK14,AIP
GSE14308_TH1_VS_NAIVE_CD4_TCELL_DN	BIP	-0.000104719	0.000315378	0.739856	813		blood	PWAS	c7	0.739856	1	ANGPTL1,ATF6B,IAPP,BTC,SHMT1,B4GALT1,ENTPD5,CCL28,TNFAIP6,C2,ADGRE5,CFP,DLG3,CDH7,RTN4R,HS3ST4,CCM2,GDF5,EMC1,FAM163B,LTO1,OXT,TES,MFAP1,HEPACAM2,GIMAP6,HNRNPC,RRM2B,PDE6D,HEXIM1,ENTPD6,STX6,SNN,CTCF,VPS26A,CD86,RPS3,CNEP1R1,XCL1,RAMP1,SATB1,OSBPL11,DAG1,OAS1,CERT1,SIT1,CRK
GSE14308_TH1_VS_NAIVE_CD4_TCELL_UP	BIP	-9.14E-05	0.000352412	0.795463	804		blood	PWAS	c7	0.795463	1	CAT,SSU72,MBD1,TST,CST3,DPP7,TNFRSF1B,DCUN1D1,B2M,FAM174A,RAD51D,MAPK13,PGRMC2,CSNK2B,ANTKMT,ECI1,PSMB4,CUZD1,PTPN4,WARS1,CACNB4,TBPL1,NR1H2,UCHL1,GMPR2,GALE,LRRC59,PLXNB3,FAM172A,CSF2RA,PSMB2,MRPL34,MPHOSPH6,PSMA1,UNC93B1,PITPNB,AIFM1,LONP1,LMAN1,ATG4B,PDZD11,ARHGEF10,ERN1,DGCR6,BLOC1S5,HDHD3,NDE1,PRKCSH,VAMP4,YME1L1,SERPINF1,PCNA,ZYX,RAB5A,CCT8,PPIA,AIP,SUB1
GSE14308_TH1_VS_NATURAL_TREG_DN	BIP	-4.96E-05	0.000242004	0.837556	1007		blood	PWAS	c7	0.837556	1	ADH1C,ATF6B,PAM,ERBB3,RAP1GDS1,IL2RB,SCN2B,NBR1,TCN2,CREG1,PLCG1,DPEP1,CRTAM,IL1RN,STARD5,NADK,XXYLT1,NSFL1C,CD3E,BMP7,PPIG,LTO1,SEMA4C,FAM172A,IL10RA,HIBADH,IRF1,NFATC1,SCMH1,SPIN1,PDE2A,HNRNPC,GOSR2,HSD17B14,RBBP5,ASAP2,STAU1,KERA,PAPOLG,TGIF2,ADPRH,ARHGEF1,VPS26A,RAMP1,SPRED1,OSBPL11,CYB5R3,DNAJA4,KLHL12,PPM1L,DERL1,ESS2,ARHGAP45,C11orf94
GSE14308_TH1_VS_NATURAL_TREG_UP	BIP	-6.12E-05	0.00037697	0.871125	580		blood	PWAS	c7	0.871125	1	MANBA,NUDT9,NAAA,PSMA5,SURF1,CTSF,SELENOM,F5,TFPI,CSNK2B,HRAS,MRPL55,TMOD3,GSS,CAMK2B,ITGB5,GPC1,CUZD1,DCTD,PDK1,GMPR2,SNRPF,HDGF,SIRT2,CD69,PLXNB3,SMTN,PGLS,PRKCSH,TAFA3,OLFM1,MRPL34,PON1,NDUFV2,STK16,DUSP16,HRC,JMJD6,ANGPTL4,RBKS,PXYLP1,RAB27B,MEMO1,SARS1,CHMP2A,CMPK1,KARS1,BAG5,MAPKAPK2,SYNE2,MAP2K6,ANP32B,STX8
GSE14308_TH1_VS_TH17_DN	BIP	-9.88E-05	0.000332429	0.766374	755		blood	PWAS	c7	0.766374	1	MSR1,CD5,RBL2,ENG,ARFIP1,SELENOM,SPTLC1,MANSC1,BLVRB,B3GNT8,PLA2G7,TPP1,STAB1,ZNF560,GSS,CFB,COL6A3,IK,S100A3,SPHK2,HABP4,INHBA,TNKS,ANAPC7,CHST14,KMT2D,DYNLT3,PLIN3,RRAS,ARID1A,PRLR,RB1,SNN,SPOP,WWOX,INPP5B,MLEC,PSMD4,CD44,PKP2,ADAM12,GNGT2,ARHGAP5,PCNP,CNN2,ACVRL1,HK2,YTHDC1,DDX6,RAF1,EIF4B,SETD2
GSE14308_TH1_VS_TH17_UP	BIP	-3.69E-05	0.00035265	0.916754	612		blood	PWAS	c7	0.916754	1	NAAA,GUSB,HPSE,SELPLG,ICOSLG,PHGDH,SH3BP2,IGFBP6,DSC2,SLPI,SH3BGRL3,LGALS8,BCAN,PCMT1,PCLAF,COL23A1,COX5A,MESD,RPE,ENO1,PSME1,GSR,WARS1,TBPL1,CAPN2,CRLF1,GALNT10,TF,TES,STMN1,DCUN1D2,DKKL1,SEPTIN10,FOXC2,IL10RB,SHISA2,VTI1B,FAM241B,UBE2C,ANGPTL4,PXYLP1,ORC6,NEFH,NEK7,MEMO1,OSBPL9,UBE2L6,CD226,RAP2A,CSF1,FST,ANP32B,PDE9A,STAT1,EWSR1,NAP1L1,JUND,KIF23,LRRC59
GSE14308_TH2_VS_INDUCED_TREG_DN	BIP	-6.38E-05	0.000406579	0.875252	644		blood	PWAS	c7	0.875252	1	CPOX,QSOX2,F2,ARFIP1,RNF24,SLC26A11,DLG3,CPQ,PEF1,ARL5B,FRS2,IL6ST,NXPH2,FAM20A,CLSTN2,NISCH,NDST1,EIF4A1,BLNK,UTS2R,TRIO,EXOSC1,ACLY,NDUFV2,RAB39B,RGS19,NT5DC3,NMT1,NOTUM,ADI1,MLEC,MRPL2,GFUS,TRAPPC5,ARID1A,CCNA2,BLOC1S5,TFAM,NOP16,VRK1,PHPT1,HK2,DRG1,AK1,ELK1
GSE14308_TH2_VS_NAIVE_CD4_TCELL_DN	BIP	-9.12E-05	0.000300637	0.76169	909		blood	PWAS	c7	0.76169	1	ANGPTL1,INSR,ANTXR2,MAPKAPK5,CCL28,CCN5,ARSK,DLG3,RAB14,TMCC3,HS3ST4,ACADM,HSPD1,DEAF1,DNAJA2,SAA1,ENO3,NRP2,COL11A2,CCM2,FCGR1A,DNAJB14,SMOC2,C9,MAP3K3,PIR,TRIAP1,TNF,MBTPS1,DHX58,VSIR,SORT1,MGAT4A,MSRA,RMDN3,ARL14,FAM241A,P3H1,CD247,STX6,RBBP5,TBX5,ST6GALNAC1,PSME2,RPLP2,ANKRD54,BET1L,CSNK2A1,NPPA,PTTG1,ZDHHC14,KCNAB2,YTHDC1,NAP1L4,DDX6,PIWIL1
GSE14308_TH2_VS_NAIVE_CD4_TCELL_UP	BIP	-2.40E-05	0.000300703	0.936492	805		blood	PWAS	c7	0.936492	1	PLXND1,HPGDS,SURF1,PAICS,DCUN1D5,PLXNA1,PRSS22,GAA,DEPP1,KIAA1549L,SRXN1,APOA2,ASCC1,KYAT3,NID2,LGALS7,GMPR2,INHBA,ACAT1,SRA1,PSMB2,RRAGC,STMP1,CAV2,SUMF1,KRT17,VPS4B,VTI1A,PDZD11,NEK7,FSTL3,CHP1,CA9,PGK2,SSRP1,ANTKMT,PSMA3,MVD,RND3,IL7,YME1L1,PCNA,RALA,KRT18,GCNT1,UBL4A,CCT8,PPIA,LRRC59
GSE14308_TH2_VS_TH17_DN	BIP	-7.32E-05	0.000376634	0.8458	625		blood	PWAS	c7	0.8458	1	SURF1,TLR2,FCGR2A,ARFIP1,SCO1,CFB,MANSC1,UBE2D2,PLA2G7,TP53,TPI1,GLO1,ECI1,IL6ST,GPI,IK,CNRIP1,ABCC6,MPZL2,ST6GALNAC2,CANT1,IL18RAP,MTCP1,RRM2B,ACOT8,RNF122,HEXIM2,RFESD,P3H1,CD247,JARID2,SNN,FKBP1B,IL12RB2,ADAM12,CD4,PCNP,POLD4
GSE14308_TH2_VS_TH17_UP	BIP	-0.000549805	0.000988378	0.578026	330	0.165937	blood	PWAS	c7	0.578026	1	LAP3,TLR1,CASP3,FAM20B,AGA,SH3BGRL3,TNFAIP8,PCOLCE,STOML2,CDC25B,TAX1BP1,ITM2C,NMRAL1,KYAT3,NR1H2,CAPN2,THYN1,GLRX,FEN1,PSMD9,AK4,SEPTIN10,ENTPD3,AKAP7,VIM,HSD17B14,NSDHL,PPP1R8,BSG,MAPK11,XXYLT1,EIF1B,BID,GCG,RYK,ARHGEF10,COL6A3,MTX2,ANP32B,GCSH,RALA,FLII,UBL4A,UBE2N,YY1,RAB5A,EIF4E
GSE14308_TH2_VS_TH1_DN	BIP	-1.91E-05	0.000217823	0.930258	1128		blood	PWAS	c7	0.930258	1	BST1,CHL1,IFNAR1,PAICS,ERAP1,B3GNT2,SCO1,PLCG1,SELP,ARSK,ICAM2,MAPK1,TPST2,NFKBID,CHD7,TP53,ITGB2,SURF1,UCHL1,OAS1,RFESD,COX7A1,ABL2,TES,DHX58,DKKL1,VSIR,PYCR2,BCL6,SFRP2,AGFG1,RRM2B,ARF6,OSBPL9,SENP7,CYTH4,INSL5,VAMP4,RAMP1,SUSD3,BST2,SEPTIN6,PPCDC
GSE14308_TH2_VS_TH1_UP	BIP	-7.93E-05	0.000702362	0.910108	375		blood	PWAS	c7	0.910108	1	HS6ST1,CPQ,SRXN1,CCDC126,VEGFA,IL6ST,BCAR3,VAT1,VLDLR,UXS1,INHBA,PLXNB3,GLB1,ANAPC10,CRIP2,LSM1,PAPSS1,ETV5,ST8SIA2,ZPBP2,DNAJB12,ENTPD3,CDH6,PDE6D,CUL1,BSG,ANXA4,ANKRD46,NEFH,MMGT1,TARS1,MLEC,EHBP1,RYK,TXN,DGCR6,PGK2,CARHSP1,CASS4,RNF215,HDGF,PSMA3,SPRED1,CYB5R3,GCLM,PRKCI,BCAT2,UNC13A,EIF4E,PAFAH1B2,EIF5A2,DDX19A
GSE1432_1H_VS_24H_IFNG_MICROGLIA_DN	BIP	-5.61E-05	0.000164081	0.732449	1963		blood	PWAS	c7	0.732449	1	LAP3,APOL1,CXCL11,CXCL9,ERAP1,ERAP2,SERPING1,TAPBPL,FAS,SLAMF8,RCN1,ADGRE5,IDO1,BTN3A3,ISOC1,SELL,FADD,PSMB9,LGALS3BP,C1RL,PSMA2,RFK,LYN,PLAAT4,PDIA3,SECTM1,APOL3,GBP1,ST3GAL5,APOBEC3G,AMBP,PSME1,CETN3,GBP2,NADK,C1R,WARS1,C1S,CFB,IL15RA,LAG3,USP15,MAT2B,PTGES3,TYMP,IL10RA,TNFSF10,BTN3A1,TNFRSF14,PSMB2,LAT2,MTHFD1,DHX58,CD38,AKAP7,GIMAP6,RMDN3,ANK2,SMURF1,STOM,CUL1,PSME2,RBBP6,RALB,CD47,ATG3,CD74,ARF3,CALCOCO2,RNF114,OSBPL11,IL32,IGFBP4,MAX,SCO2,STAT1,GGPS1,NMI,VPS4A,JAK2,AIDA,SMC3
GSE1432_1H_VS_24H_IFNG_MICROGLIA_UP	BIP	-1.72E-05	0.000223176	0.938648	1144		blood	PWAS	c7	0.938648	1	IL1R1,PLXND1,FOLR2,GABARAPL1,SEMA6B,CD163,GSTM3,HTRA1,SNCA,COL6A1,ANXA2,CD14,GPNMB,ANXA5,MMP19,MLF1,ANXA6,IL1R2,MPO,ANG,CRKL,TNFRSF21,MMP2,PGM1,STAB1,PDE4D,GAPDH,LGALS1,VEGFA,SOCS3,RNASE4,ITM2C,NOTCH3,REXO2,PDE4A,RPS6KB1,PFDN5,CD9,HBEGF,IL7R,COX7A1,TYMS,CSF2RA,APBB3,HIF1A,MSRA,IFNA16,VIM,RABIF,HS3ST1,PDGFC,MACROD1,MAPK13,FKBP4,RNF122,OLR1,PFDN1,JARID2,VDR,TGFB3,UBC,RPS5,PPM1D,RAMP1,SATB1,NUP98,IFNGR1,FLNA,CRADD
GSE1432_1H_VS_6H_IFNG_MICROGLIA_DN	BIP	-5.60E-05	0.00018536	0.762392	1549		blood	PWAS	c7	0.762392	1	PDCD1LG2,LAP3,APOL1,CXCL11,CXCL9,SLAMF7,ERAP2,SERPING1,DSC2,RNF24,SLAMF8,RCN1,IDO1,ISOC1,WNT5A,CYP3A4,PSMB9,C1RL,PSMA2,RFK,PLAAT4,SECTM1,APOL3,GBP1,CSF2RB,USP25,BCL10,GBP2,C1R,WARS1,C1S,CFB,IL15RA,MTHFD2,PRRG4,BCAR3,USP15,LAMTOR3,TYMP,TNFSF10,MX1,PSMB2,SSB,STAT3,RELB,DYNLT1,SRI,SMURF1,CUL1,TARDBP,IL15,PSME2,KARS1,RALB,CD47,ATG3,ARF3,CALCOCO2,KEAP1,ANKRD27,RNF114,USO1,IL32,TOP1,JAK2,MAX,DUSP3,SCO2,STAT1,MOB1A,GGPS1,NMI,PSMA3,BIRC3,PLA1A,UBE2L3,AIDA,RAD23A,AGO3
GSE1432_1H_VS_6H_IFNG_MICROGLIA_UP	BIP	-4.49E-05	0.000332325	0.892518	804		blood	PWAS	c7	0.892518	1	PLXND1,FGL1,SNCA,PSG5,FUT8,FGFBP1,TPST2,PGM1,TKT,STARD5,SOCS3,MAP4K1,NDRG3,REG1B,HMOX1,RNASET2,PFDN5,HMGA2,AURKA,APBB3,TPD52L1,IFNA16,RABIF,SATB2,CCNB2,RHOB,LGALS4,LDLRAD4,MCM6,PFDN1,VDR,LGR4,LY86,SNRPD2,MYL6B,MAP2K6,TAX1BP3,AMPD2,NET1,SATB1,CRLF2,OAZ1,TMPO,SRSF6,KCNAB2,NUP98,CYTIP,PCDH8,FAM162A,STK17B,FGF7,NMT2,MDH2,ADSS2
GSE1432_6H_VS_24H_IFNG_MICROGLIA_DN	BIP	-5.87E-05	0.00016191	0.716897	2036		blood	PWAS	c7	0.716897	1	APOL1,MAN2B2,ATP13A1,ERAP2,SERPING1,TAPBPL,CETN3,LY75,SDF2L1,BTN3A3,CKS1B,GNS,ALDH5A1,PSMB9,LGALS3BP,PPA2,UCK2,TBL2,PLAAT4,PDIA3,UBE2D4,FKBP3,LGALS2,DDT,CDK2AP2,ARPC1B,ADGRF1,C1R,COCH,CFB,LEP,CARD9,FAM172A,NISCH,ACAT1,HMBS,DNASE1L2,BTN3A1,NMRK1,CISD1,HERC1,MRPL34,MTHFD1,CD38,CDH6,AKAP7,LSM4,GATD3,UROS,ACP2,AASDHPPT,TGM2,MLEC,LY86,ARHGEF10,ARF3,ECHS1,COX5B,CREB3L2,ACOT13,MYDGF,LDHB,PPP1CC,MDH2
GSE1432_6H_VS_24H_IFNG_MICROGLIA_UP	BIP	-3.13E-05	0.000203675	0.878035	1422		blood	PWAS	c7	0.878035	1	IL1R1,FOLR2,SEMA6B,IL3RA,IGFBP7,CD163,FCGR2A,FCGR2B,GSTM3,SNCA,MRC1,COL6A1,SH3BP2,DSC2,RNF24,ANXA2,CD14,LARGE1,GPNMB,MMP19,CADM1,MLF1,IL1R2,MMP2,STAB1,HRAS,GAPDH,LGALS1,NRP2,SRC,CLIC1,ITCH,DCTN2,SWAP70,SPARC,CD9,STAU1,FLNA,IL7R,COX7A1,TYMS,MX1,SSB,CEMIP2,ARG2,USB1,STAT3,DYRK3,BCAP29,PDGFC,HK1,PDE2A,PITPNB,SMS,S100A10,OLR1,TARDBP,S100A9,S100A3,NECTIN3,RHOG,TARS1,SAR1A,ESD,SLC27A2,NECTIN2,KIAA0040,RAMP1,NOP16,TOP1,GDI2,MPDZ,RALA,PPIA,YWHAZ,RAB5B,RAD23A,HTRA2,AGO3
GSE1432_CTRL_VS_IFNG_1H_MICROGLIA_DN	BIP	-3.27E-05	0.000249463	0.895567	1004		blood	PWAS	c7	0.895567	1	UGDH,LAP3,CXCL10,CXCL11,S100A11,CXCL9,S100A13,PSG5,FBXL5,IFIT3,S100A7,CCL8,UFC1,LGALS8,PLEK,SMAP1,CBR3,PIM1,CCL2,SOCS3,GBP1,ARPP21,TAX1BP1,ELANE,CREBBP,GZMK,CDON,KAZALD1,CCDC134,CACNB4,CXCL14,CRTAC1,MAT2B,PSMB2,PTPN13,IRF1,SATB2,BCL6,CKMT2,ROS1,DDX23,RND1,PCK1,BACH1,MAGEA6,IFIT2,LGALS4,ANGPTL4,SPTLC2,TRAPPC4,DUSP6,ACVR1B,BLK,TOP1,USP8,SKP1,NET1,TMUB2,CDKN1A
GSE1432_CTRL_VS_IFNG_1H_MICROGLIA_UP	BIP	-2.26E-05	0.000287946	0.937308	946		blood	PWAS	c7	0.937308	1	MSMB,BCAM,ASIP,PLXNB2,SCN2B,B4GALT2,CAPG,BTNL8,CYP3A4,ITPA,BICDL1,EPHA1,MAD1L1,GPC1,KRT7,COMT,ATG4B,CDH8,LMAN2,MGAT1,SMTN,FGF20,A4GNT,APBB3,CD320,SCAND1,KMT2D,RELB,ZWILCH,RFNG,LMAN1,PKN1,ADAM15,NECTIN3,ID1,VPS4A,MAPK1,GFUS,SNAI2,MVD,CDK16,BRD4,SH3GLB2,SEZ6L2,ACVRL1,FGF6,DMBT1,TOLLIP,TPM4
GSE1432_CTRL_VS_IFNG_24H_MICROGLIA_DN	BIP	-4.69E-05	0.000152188	0.757987	2267		blood	PWAS	c7	0.757987	1	LAP3,APOL1,CXCL10,CXCL11,CST7,CXCL9,SLAMF7,ERAP2,SERPING1,TAPBPL,FAS,ICAM1,STAP1,SLIT2,RCN1,ADGRE5,ISG15,IFIT3,IDO1,BTN3A3,ISOC1,PLEK,SELL,PSMB9,LGALS3BP,C1RL,SOS1,PIM1,PSMA2,LYN,PLAAT4,SECTM1,HERC5,APOL3,GBP1,ST3GAL5,APOBEC3G,PSME1,GBP2,WARS1,C1S,CFB,IL15RA,MX1,NTN1,LAG3,PTGES3,TNFSF10,LMNB1,RTP4,GLRX,PSMB2,KLF4,MTHFD1,CD38,IRF1,GIMAP6,ERLIN1,RMDN3,UBE2A,UBE2L6,DYNLT1,MMP20,CES1,ANK2,STOM,CUL1,FGL2,GCH1,IL15,TGM2,PSME2,RALB,CD47,ATG3,ARF3,TLN2,CALCOCO2,RNF114,SCARF1,NHEJ1,IL32,TOP1,SCO2,STAT1,NMI,MOB1A,JAK2,MCL1,AK2,UBE2N
GSE1432_CTRL_VS_IFNG_24H_MICROGLIA_UP	BIP	-3.00E-05	0.000241932	0.901386	1192		blood	PWAS	c7	0.901386	1	IL1R1,PLXND1,CD163,HTRA1,COL6A1,FUT8,ROR1,THBS3,CD14,CPM,GPNMB,CADM1,SMAP1,TESC,TNFRSF21,MMP2,MAPK13,PSAP,PPT1,PGRMC2,TIAM1,ANG,ITGB5,TLR5,RNASE4,REXO2,GALNT1,HAMP,SWAP70,CD9,GNPDA1,TYMS,ARG2,QPRT,TNFSF12,ARL3,IRF4,TPD52L1,OLR1,PDGFC,VSIG10,CBX1,SMS,FBP1,EPHB2,LTA4H,CRABP2,UROD,PABPC4,RASA1,ITSN1,RIDA,AGO1,ASRGL1,RAMP1,CREB3L2,IFNGR1,FOXO3,CRADD,GGA1,HPRT1
GSE1432_CTRL_VS_IFNG_6H_MICROGLIA_DN	BIP	-3.56E-05	0.00019203	0.853013	1589		blood	PWAS	c7	0.853013	1	PDCD1LG2,LAP3,APOL1,CXCL10,CXCL11,PDGFRA,CXCL9,SLAMF7,SERPING1,ICAM1,STAP1,DSC2,RNF24,SLAMF8,RCN1,ISG15,IDO1,CCL8,ISOC1,PLEK,PSMB9,C1RL,PIM1,PSMA2,G3BP2,LYN,PLAAT4,SECTM1,APOL3,GBP1,CSF2RB,APOBEC3G,USP25,GBP2,WARS1,C1S,CFB,IL15RA,MTHFD2,PRRG4,BCAR3,CNTN5,LAMTOR3,CNDP2,KCTD5,UBXN4,TYMP,STAT6,TNFSF10,MX1,FLT3LG,SSB,STAT3,IRF1,RCVRN,UBE2A,NECTIN3,DYNLT1,CES1,SRI,STOM,GCH1,IL15,PSME2,KARS1,HNRNPR,RALB,CD47,ATG3,ARF3,CALCOCO2,RNF114,KIAA0040,SCARF1,IL32,TOP1,JAK2,SCO2,STAT1,GDI2,SAR1A,NMI,RALA,PSMA3,KPNB1,UBE2L3,AIDA,EDN1,AGO3
GSE1432_CTRL_VS_IFNG_6H_MICROGLIA_UP	BIP	-5.61E-05	0.000407182	0.890359	529		blood	PWAS	c7	0.890359	1	PLXND1,SLITRK3,FGFBP1,GNLY,LRIG1,TPST2,ESM1,MAP4K1,CACYBP,GDF2,STAT5B,TRIAP1,HMBS,SEPHS1,MPPED2,ARL3,ACVR2B,CDH6,CYTIP,MCM6,CUTC,CTCF,RASA1,NFU1,JTB,MSH2,PPM1D,ADAMTS3,CREB3L2,CDK2AP2,CRLF2,DAG1,TMPO,IFNGR1
GSE14350_IL2RB_KO_VS_WT_TEFF_DN	BIP	-4.43E-05	0.00026654	0.868119	1059		blood	PWAS	c7	0.868119	1	PLXND1,GFRA2,FASLG,AKR1C3,ADAM10,SH3BP2,IL2RB,ITIH5,ENTPD1,C1QL1,SDF2L1,TG,MAP2K4,HSP90B1,SELP,ALCAM,PROS1,GZMA,KIF3A,SSR1,CHD7,IL12RB1,HPGD,IMPDH1,PDIA5,TP53I11,GBP2,LAT,CHCHD10,PRC1,SNRPF,FCMR,CEBPB,NAGS,TREML2,PELI2,MGAT1,IL7R,IL10,IL13,SLC3A2,KLRK1,SEPTIN3,UBE2T,PRDM1,TXNDC11,FZD10,CBX1,RUNX3,CLTC,COX6A2,HMGA1,IL2RA,CRABP2,TERF1,IL12RB2,RRAS2,SNRPB2,VCAN,IL4,ACBD7,GZMB,ANP32B,EZR,MANF,PSMA3,HNRNPF,PPP1CC,HNRNPA2B1,SUB1
GSE14350_IL2RB_KO_VS_WT_TEFF_UP	BIP	-7.71E-05	0.000332371	0.816499	727		blood	PWAS	c7	0.816499	1	ADH1C,PTPRS,MAPK8,ADH4,TNFSF11,ARFIP1,LRIG1,IGF1R,IGFLR1,GSTM4,IL1R2,DCLK1,PLXNC1,CTSS,CD96,TNFSF8,BICDL1,TIAM1,CNPY3,SCIN,IVD,ACADVL,DYNLT3,RNF43,DCTN2,PCBD2,MARCKSL1,TMED4,NMRK1,LANCL1,HERPUD2,NCF4,BACH2,UBE2J1,MAPRE3,TBC1D5,RNF122,HEXIM1,TNFSF4,BMPR2,BTLA,ST8SIA6,BATF,PSME2,CD74,BPHL,BLOC1S5,PDK2,TMEM154,CD4,SEMA4F,FYN,CDC37,MAP4K3
GSE14350_IL2RB_KO_VS_WT_TREG_DN	BIP	-3.86E-05	0.000164089	0.813823	1919		blood	PWAS	c7	0.813823	1	HADH,ATF6,MAPK12,DAPP1,GSTO1,CDCP1,IL1RL1,ANXA2,ECM1,TCN2,MAN1C1,NT5E,L1CAM,IGFLR1,DAP,CD1D,OMD,CHST11,PENK,AXL,SELP,OBP2B,PLEK,PTPRJ,CKAP2,ACADL,CDSN,ENO3,LGALS3,ST3GAL5,SERPINE2,CD160,S100A4,SWAP70,FCMR,LTB4R,NCF2,PELI2,TF,ALCAM,NTN4,TNFRSF9,TMEM237,CD38,PRDM1,CDKN2C,TRAF1,GRB7,ELK3,CSRP2,NSDHL,ALOX15B,ANXA4,PDCD1,AS3MT,CD81,ITSN1,XDH,ADAMTS6,UPP1,NDRG1,CAPN3,SAT1,TWSG1,STX8,PPM1L,SLC16A3,TCF4
GSE14350_IL2RB_KO_VS_WT_TREG_UP	BIP	-4.49E-05	0.000315492	0.886938	713		blood	PWAS	c7	0.886938	1	ADH1C,MMP9,SMPD1,IL2,BTC,B4GALT1,TAPBP,TOR1AIP1,SEMA4A,ADGRE5,FCRL1,WFDC1,TPST2,DNAJC11,ARSB,SERPINA12,KAZALD1,GBP2,PDK1,C1QTNF1,CRTAC1,SCG5,PDE11A,PDLIM4,CANT1,ACAT1,LRRTM3,LAT,PCBD1,FLT3LG,GLRX,VAMP2,TRIO,NT5C2,MGAT4A,NCF4,DPP4,EFS,TFIP11,LONP1,TNFSF13B,TBC1D5,STAT1,CD86,TGM2,PRKCQ,NFU1,ACVR1B,PTPN9,HSF1,DIDO1,ACP3,MYO6,IGFBP4,TK2,PDLIM1,VTA1
GSE14350_TREG_VS_TEFF_DN	BIP	-7.28E-05	0.000266526	0.784752	1231		blood	PWAS	c7	0.784752	1	POMGNT2,KITLG,RRM1,CBLN1,DCUN1D5,MBL2,SCN2B,CPB1,SEMA7A,NPTX1,SDF2L1,TIRAP,NEO1,SRXN1,BCAN,RPA2,GZMA,TKT,MAD1L1,ALPG,FLT3,GRHPR,TNFRSF13C,GPI,PTGFRN,PMVK,CRTAC1,GRID2,CSMD2,PFKM,SIRT3,PCBD1,FGFR2,UBE2T,BCL2L10,EPHB1,CXCL17,TFF2,ANGPTL4,GAD1,CLTA,HOGA1,CTF1,SEMA3B,KERA,EIF4EBP1,INSRR,SHH,CKB,WNT7A,RRBP1,GLRX3,ZG16,HPRT1,NAP1L1,SH3GL2,HGS
GSE14350_TREG_VS_TEFF_IN_IL2RB_KO_DN	BIP	-8.12E-05	0.000287857	0.777789	935		blood	PWAS	c7	0.777789	1	KDR,ALPI,AMIGO2,RRM1,TIMP3,ARFIP1,DSC2,SDF2L1,MRE11,MAPK3,RACGAP1,PPIL1,DHFR,HRAS,NRIP3,CXCL13,TKT,PCYOX1L,NUDT2,SHMT2,NRP2,NTNG1,LYPLAL1,ARPC1B,TFRC,GP6,SHBG,KYAT3,PMVK,UBE2M,GSTT1,GMPR2,FSTL4,CCN1,LOXL2,PRKCSH,PRIM1,HEPHL1,LRFN1,CXCL17,EDA,A1CF,MAD2L1,CLSTN3,KIF22,YWHAE,PRR27,MLEC,CA5A,PRKAR2A,HPD,DBI,EFNA4,MYDGF,CAMK2A,TAFA5
GSE14350_TREG_VS_TEFF_IN_IL2RB_KO_UP	BIP	-0.0001837	0.000445732	0.680244	475		blood	PWAS	c7	0.680244	1	RBL2,IL27RA,APMAP,DAPP1,NRBP1,AGER,NMB,DHX8,GLIPR2,GNS,GOLM2,HOPX,RUFY1,TNFRSF13B,CCDC126,SYTL1,CA2,BAG3,CAST,LAT,GBP6,CEBPB,TMEM106B,ATP1B3,ITGB7,MFAP1,PIK3C2A,OSTM1,BTG2,DPP4,FAM241A,SPIN1,PDE2A,ADI1,LCK,NUDCD3,NT5C3A,LTA,BIN1,RFFL,SULF2,PRKCZ,SPACA1,FYN,IK,MED1,CBL
GSE14350_TREG_VS_TEFF_UP	BIP	-0.000178968	0.000574819	0.755538	341		blood	PWAS	c7	0.755538	1	IL27RA,ANTXR2,TRAT1,TAPBP,TNFRSF1B,RCN1,NMB,CYB5A,CRTAM,CRKL,SOS1,RAB14,CCDC126,IK,TMEM106B,FAM172A,CISD2,TMED4,PLEKHA1,TMEM230,AGGF1,CD38,IRF4,SMURF2,IL10RB,BTG2,CSGALNACT2,ARMC5,CD79B,ATG5,SLAMF1,MAPK11,VPS26A,SMAD3,MYSM1,HMG20A,RBM22,AGO1,ARHGAP5,CLN5,ASH1L,PTEN,SPACA1,FYN,MOB1A,CELF2,SYF2,GPCPD1,MAP4K3,SERPINC1,ENSA
GSE14386_UNTREATED_VS_IFNA_TREATED_ACT_PBMC_MS_PATIENT_DN	BIP	-3.76E-05	0.000228964	0.869694	1221		blood	PWAS	c7	0.869694	1	BST1,CXCL10,SHMT1,GSTO1,IL1RL1,ITIH5,ENTPD1,IFIT3,CAPG,ISOC1,IL1R2,MPO,NHLRC3,PDE4D,CCL2,SYT11,TIGIT,PRTN3,IL6ST,CCDC134,CD160,TNFRSF4,RTP4,TNFRSF9,HIF1A,STAT3,ETS2,BCL2L11,CD38,IRF4,PBK,EEA1,TNFRSF18,DUSP16,SULT2B1,PACSIN1,HEXIM1,PDCD1,MYB,FGL2,BATF,ITM2A,AREG,IFI16,NDRG1,CD44,NR4A1,UBASH3B,XCL1,VCAN,BST2,ADAM9,IFNGR1,TWSG1,UFD1,BIRC3
GSE14386_UNTREATED_VS_IFNA_TREATED_ACT_PBMC_MS_PATIENT_UP	BIP	-0.000392695	0.000990389	0.691732	309	0.138369	blood	PWAS	c7	0.691732	1	CFI,TCP11,INHBB,SEMA3C,ADCYAP1,EGF,NXPH1,SPR,GZMA,PCYOX1L,ESM1,SORCS2,HGF,PLG,SRL,CGREF1,DUSP13,HNF4A,TMEM237,JPH3,DDX23,EVL,RFNG,SIGLEC15,P3H1,CD247,AS3MT,PDGFB,PTGES2,NUP210L,IHH,SPN,NAGS,LAMA4,SULT4A1
GSE14413_UNSTIM_VS_IFNB_STIM_L929_CELLS_DN	BIP	-0.000240537	0.000497434	0.628701	460		blood	PWAS	c7	0.628701	1	RSPO3,SPATA20,PDGFRB,PPIL2,DKK4,IGFLR1,TGM4,RFK,SLC14A1,DYNLL1,ANPEP,LDOC1,FCAMR,LYPLAL1,MED4,S100A16,FAM163B,CHMP3,ITGA2,CSF3R,APLN,MSRB2,RNF34,ALPG,TPO,WFDC3,CADM2,DLK2,MRAP2,HDGFL1,HMG20A,CYTH4,CER1,KIRREL3,SIAE,CSRP3,SPACA1,STX8,C18orf32
GSE14413_UNSTIM_VS_IFNB_STIM_L929_CELLS_UP	BIP	-9.16E-05	0.000407121	0.822066	518		blood	PWAS	c7	0.822066	1	CEL,TLR3,MAP1LC3A,CXCL9,RAD51D,TESC,PSMA2,B4GALT5,IDH1,UBE2D4,SERPINE2,SNX1,GNRH1,C6orf58,DNASE2B,CEMIP2,FABP12,CP,RAPGEF5,ECI2,JAM2,LGR4,CDC42BPA,CCN6,HMGCS1,RDH16,CD63,IL21R,NR4A1,SULF2,C1orf185,ACBD7,PMP2,AHCYL1
GSE14413_UNSTIM_VS_IFNB_STIM_NIH3T3_CELLS_DN	BIP	-0.000302641	0.000498168	0.543513	473		blood	PWAS	c7	0.543513	1	SIGIRR,NCAM2,RAP1GDS1,AGA,NGRN,CTSD,CRYZL1,OGN,ERP44,SNX1,HMBS,AIF1,IGSF9B,EIF5,CEMIP2,CCNH,MGAT4A,ITGA5,TXNDC11,DYNLT3,UBE2A,DUSP16,NAE1,ASAH1,UBE2J1,EIF2S1,PPP1R2,MAN1B1,CMPK1,HMGCS1,MRPL32,PAX4,EID3,MGAT2,ABHD10,KPNA6,GDI2,ZFAND5,FOXO3,FAF2,UBE2N,DNAJB6,MICU2,TCF4,SUGT1,SUB1,DOC2B
GSE14413_UNSTIM_VS_IFNB_STIM_NIH3T3_CELLS_UP	BIP	-6.04E-05	0.000266739	0.820986	877		blood	PWAS	c7	0.820986	1	PROK2,IGLL1,NCAM2,MUL1,SRGN,CNTN2,RGMB,SLC35G2,HSPB1,OLFM2,A4GALT,CETN3,PRDX6,PFDN5,CPXM1,CRAT,CHGB,HSCB,APP,GLRX,CD320,AXIN2,PLA2G2D,TXNDC11,RABIF,KIAA0319L,NUP210,MRPL33,ELAVL1,SCARF1,RAP2A,RAMP1,ABHD10,FAF2,ZYX,NMI,LYN,ELK1,HGS,RPS27A
GSE14413_UNSTIM_VS_IFNB_STIM_RAW264_CELLS_DN	BIP	-0.000152304	0.00040671	0.708049	670		blood	PWAS	c7	0.708049	1	LYVE1,ALPI,APOB,AGER,APOF,CNTN2,SLC35G2,IL1A,OLFM2,HS6ST2,HEBP1,FCAMR,DPYSL3,BCAR3,UCMA,DUSP13,ACTN2,NLGN3,COX4I2,FCER1A,MSRB2,BCL2L10,MOCS3,FHL1,ANKRD1,HCAR2,KIRREL3,MRAP2
GSE14413_UNSTIM_VS_IFNB_STIM_RAW264_CELLS_UP	BIP	-7.14E-05	0.000332474	0.829958	782		blood	PWAS	c7	0.829958	1	MSR1,SNX4,ADGRF5,CD109,TNFRSF11B,BPIFB1,NPNT,IGFLR1,MMP12,FSTL5,IL31RA,BMP2,IDH1,COL11A2,RSPO2,FGB,KIT,HTR7,NELL2,RETN,MTFR1,PLXNB3,TMEM38B,HMBS,DNASE2B,ETS2,PRLH,RCVRN,JPH1,GFAP,CBX1,SERPINI2,ELAPOR2,RPRD1B,LGR4,HMGCS1,RNF114,C1orf185,SIAE,FOXO3,PMP2,MINAR1
GSE14415_ACT_TCONV_VS_ACT_NATURAL_TREG_DN	BIP	-6.18E-05	0.000257401	0.810181	1233		blood	PWAS	c7	0.810181	1	CD300A,CXCL10,S100A11,CASP3,ATF6,PTGR1,STAP1,HTATIP2,SRGN,HOMER1,L1CAM,SDF2L1,CHST11,RACGAP1,CHIT1,PTPRJ,MPO,MMP8,F10,PLA2G7,ACADL,TLR4,SAP30,GDA,SIRPA,CLIC1,PGLYRP1,MX1,DNAJB11,LY86,LAIR1,TMPO,SNX5,ALCAM,ITGA2,AIF1,RBM3,GLRX,HIF1A,ODC1,PRDM1,PBK,DUSP16,ATAD2,INSL6,ORC6,ADAM9,PLBD1,ERN1,AP1S2,IFI16,DUSP4,CARHSP1,ANXA1,TBCB,GALNT3,BST2,CD80,NPTN,HPRT1,GCNT1,H1-2,GMPS,BAG1,CDKN1A,SMC3,CHMP2A
GSE14415_ACT_VS_CTRL_NATURAL_TREG_DN	BIP	-0.000128204	0.000445609	0.773573	528		blood	PWAS	c7	0.773573	1	INSR,VPS28,CBR1,NT5E,EBAG9,MTAP,RMDN1,NHLRC3,TNFSF8,ASCC1,MESD,GNPTG,PTTG1,SMPDL3A,DNAJC17,TXNDC15,GUK1,PRPF6,FAM162A,POLR1C,IL7R,CD72,LAT,HSD17B11,RPL30,KLRK1,BOLA2,PLEKHA1,SPACA1,BTG2,GSTA4,EVL,FBL,RAB6B,RHOB,PARP16,ARRDC3,CD7,HPCAL1,IL15,EEF1D,BAG5,NFU1,NR1D2,HSD17B8,HINT2,IARS1,NR4A1,CD55,BAMBI,XCL1,GSTK1
GSE14415_ACT_VS_CTRL_NATURAL_TREG_UP	BIP	-8.22E-05	0.000498299	0.868996	455		blood	PWAS	c7	0.868996	1	ZFYVE27,KPNA2,CPM,ISOC1,FADD,PCLAF,TMEM106A,UCK2,SEC13,TMCC3,BIRC5,ERP29,IL1B,CCL2,RRM2,ACAT2,CD48,GZMK,LDHA,KYAT3,CSF3R,TNFSF10,PDE6D,DNPH1,CISD1,AURKA,PSMB2,ARL3,PBK,POLE2,PLD5,CDK1,UROS,C1QBP,DCK,ORC6,NEFH,EEF1D,ING1,PGAM1,TAGLN2,NIP7,CINP,GJA8,PCNP,GLRX3,NME1,XRCC1,GLO1,UBE2I,PCBP1,RANBP1,MDH2
GSE14415_INDUCED_TREG_VS_FAILED_INDUCED_TREG_DN	BIP	-8.41E-05	0.000222999	0.706048	1401		blood	PWAS	c7	0.706048	1	RBL2,CXCL10,S100A11,LRPAP1,TEC,CST7,CASP3,ATF6,PTGR1,GALNT3,CELA1,S100A13,SRGN,SEMA4D,L1CAM,SDF2L1,ECH1,CHST11,CHIT1,PTPRJ,CRMP1,CD48,ALCAM,IL15RA,ACADL,CD200R1L,ITGAL,CETN2,SYT11,GSR,MX1,DNAJB11,LAG3,SWAP70,NCALD,LMAN2,PNP,SLAMF1,IL10RA,ITGA2,SH3GLB1,AIF1,DHX58,CD38,PRDM1,PSMA1,EEA1,SUOX,VAMP8,MCM6,INSL6,CD7,EHD4,NAB1,SH2D1A,RRBP1,XDH,LY86,AP1S2,RGS1,CD44,CARHSP1,TBCB,ASRGL1,XCL1,PTTG1,RAB1A,BAG1
GSE14415_INDUCED_TREG_VS_FAILED_INDUCED_TREG_UP	BIP	-0.000113161	0.000315358	0.719721	891		blood	PWAS	c7	0.719721	1	LAP3,SHMT1,GSTO1,ANXA2,TMED10,CAPG,CKS1B,ISOC1,IL1R2,PPIL1,TMEM106A,UCK2,SEC13,BIRC5,TPI1,CS,SHMT2,PMM1,RRM2,SERPINE2,PARK7,LDHA,KYAT3,UXS1,PRDX1,ADK,CD9,RAD51,TNFSF10,CISD1,TNFRSF9,AURKA,PSMB2,SMYD2,PRIM1,IRF4,PBK,POLE2,AURKB,TK1,VIM,CCNB2,FBL,SULT2B1,PGK1,CDK1,UBE2L3,GMNN,BATF,ORC6,IMPA2,EEF1D,AHSA1,NANS,NUDT1,IARS1,CDK2AP1,CDKN1A,MYC,PPIE,DUT,FKBP2,UBE2S,RANBP1
GSE14415_INDUCED_TREG_VS_FOXP3_KO_INDUCED_TREG_DN	BIP	-5.86E-05	0.000241978	0.808757	1089		blood	PWAS	c7	0.808757	1	CST7,VPS28,FCGR2B,ATF6,PSMB1,GALNT3,S100A13,CST3,SRGN,ECH1,CHST11,TMED10,CAPG,UFC1,SBDS,GEM,PTPRJ,HOPX,ACADL,ITGAL,CDC34,SAP30,SMPDL3A,PGLYRP1,ZWINT,ST8SIA4,SWAP70,PNP,SNX5,ALCAM,DSTN,TES,IL18RAP,PTPN13,DKKL1,CD38,PRDM1,PLAAT3,EDF1,ATG5,GABARAPL2,S100A11,ANXA4,GZMM,INSL6,AS3MT,SUMO3,IL15,NCALD,SH2D1A,IL12RB2,RGS1,ID2,CD44,CARHSP1,ANXA1,RAP2A,ASRGL1,PTTG1,NPTN,SMNDC1,BAG1,GSTP1,BLVRA,H1-2,TCP1
GSE14415_INDUCED_TREG_VS_FOXP3_KO_INDUCED_TREG_IL2_CULTURE_DN	BIP	-3.08E-05	0.000703553	0.965037	347		blood	PWAS	c7	0.965037	1	ANTXR2,CTSA,IL18R1,KLRC1,VEGFC,CD96,GZMA,PDE4D,DEFB4A,IFNA6,CROT,DLX4,PDCD4,VAMP2,TSR3,TXNIP,PI15,GABARAPL2,ARF6,CD247,CRIM1,AS3MT,SMAD3,PCDHB10,UTS2B,HSD17B8,SPN,CD226,MGAT4C,RAP2A,DNMT3L,TOR4A,MAFG,ARHGAP45
GSE14415_INDUCED_TREG_VS_FOXP3_KO_INDUCED_TREG_IL2_CULTURE_UP	BIP	-4.09E-05	0.000168735	0.808276	1712		blood	PWAS	c7	0.808276	1	BST1,GABARAPL1,CXCL10,S100A11,GGH,FCGR2B,GALNT3,GXYLT1,HTATIP2,PILRA,SRGN,ITIH5,CHST11,GEM,HOPX,PLA2G7,ACADL,PDE4D,RFK,SAP30,IL1B,HERC5,TREM1,PTTG1,PGLYRP1,PPBP,ADGRG1,ST8SIA4,LAG3,LAMTOR3,CLGN,KCNIP3,NCALD,CLEC4D,PNP,IL10RA,ALCAM,SH3GLB1,MX1,AIF1,RTP4,IL18RAP,ODC1,CD38,PRDM1,MPHOSPH6,EEA1,GRB7,ANXA4,TNFSF4,IER3,FGL2,INSL6,GCH1,EHD4,AREG,SAR1A,NAB1,IFI16,RGS1,ID2,CARHSP1,RAP2A,XCL1,NFKBIA,SMNDC1,BAG1,H1-2,SUB1
GSE14415_INDUCED_TREG_VS_TCONV_DN	BIP	-0.000128133	0.000445891	0.773834	433		blood	PWAS	c7	0.773834	1	IL27RA,QPCT,NT5E,NRP1,CRTAM,NHLRC3,TRAT1,CD96,ASCC1,SMPDL3A,IL7R,CD72,PRRG4,FOXJ2,KLRC1,NFE2L1,AXIN2,HERPUD2,TRAF1,HS3ST3B1,RAB6B,GABARAPL2,PARP16,CD247,CRIM1,AS3MT,SMAD3,HPCAL1,BAG5,ANGPTL7,NR1D2,ADAMTS6,HSD17B8,CD226,CD55,RAP2A,ST6GALNAC3,CBX7,FOXO3,GGPS1,H1-2,DNAJB2
GSE14415_INDUCED_TREG_VS_TCONV_UP	BIP	-3.93E-05	0.000287845	0.89147	1005		blood	PWAS	c7	0.89147	1	HADH,SHMT1,PLXNB2,PHGDH,RPS6KA1,ANXA2,ACP1,CKS1B,PPIL1,ARSB,PLK1,BIRC5,CDC25B,TKT,AP2A2,TPI1,CS,SHMT2,ERP29,LGALS1,PMM1,RRM2,SERPINE2,GZMK,CLIC1,SNRPA,RAD51,VIM,PSMA5,HAT1,AURKA,STMN1,PSMB2,PRIM1,PBK,PSMA1,POLE2,AURKB,CDKN2C,CCNB2,CDK1,GMNN,GLTP,GET3,BARD1,DCK,MAD2L1,IMPA2,TAGLN2,BUB1,CCNA2,NUDT1,PSAT1,HAVCR2,NME1,DBI,KIF22,GZMB,RAN,DUT,UBE2L3,CDK2AP1,PCBP1,UBE2I,DDOST,RANBP1
GSE14415_INDUCED_VS_NATURAL_TREG_DN	BIP	-4.84E-05	0.000192027	0.800977	1597		blood	PWAS	c7	0.800977	1	HADH,ERAP1,RRM1,PTGR1,CLEC12A,IL1RL1,ITIH5,DCTPP1,CAPG,GLIPR2,CKS1B,ISOC1,MPO,KPNA2,MMP8,RPN1,PLA2G7,SSR1,PLK1,BIRC5,HSPD1,RBM17,TPI1,PDIA3,GDA,LGALS3,CD274,WARS1,RAD51,IL1RL2,SNX5,PTPN6,MRPL21,LMNB1,RBM3,STMN1,CANX,VCAN,PBK,CCS,CCNB2,CDK1,LMAN1,MYB,KIF22,BUB1,CCNA2,NUDT1,LANCL2,FKBP2,PCBP1,COX5B,BST2,NME1,ALDOA,HK2,NAP1L1,SMC3,KIF23,TPM4,CHMP2A,PRDX3
GSE14415_INDUCED_VS_NATURAL_TREG_UP	BIP	-0.000136107	0.000332366	0.682167	772		blood	PWAS	c7	0.682167	1	DNAJB9,MAPKAPK5,PRSS2,IGFLR1,PENK,GEM,SRXN1,CBR1,CR2,RNF43,CCL5,ADGRG1,CD55,CLGN,KCNIP3,IRAG1,SPAST,PFN2,HERPUD2,RMI1,FOXC2,DYNLT3,PGLYRP3,FIBP,ARF4,TNFSF4,ST8SIA4,GCH1,CD7,FABP3,AREG,ING1,IL15,DCP1B,SH2D1A,RGS1,UBE3A,PTTG1,KIN,FOXO3,CD3G,LDHB
GSE14415_NATURAL_TREG_VS_FOXP3_KO_NATURAL_TREG_DN	BIP	-4.83E-05	0.000377164	0.898037	502		blood	PWAS	c7	0.898037	1	DNAJB9,BDH2,GEM,NPFF,UBE2D2,TRAT1,PEBP1,PGRMC2,OLFM2,IL1B,RNF43,CCL5,FAIM,CLGN,KCNIP3,BPTF,PDCD4,HERPUD2,ADGRG1,ARF4,NDNF,IER3,FSHB,CD7,AREG,DNAJC27,TERF1,RGS1,PSIP1,ALDH1A3,XCL1,VAMP4,PTTG1,CD3G,LDHB
GSE14415_NATURAL_TREG_VS_FOXP3_KO_NATURAL_TREG_UP	BIP	-2.31E-05	0.000223163	0.917548	1130		blood	PWAS	c7	0.917548	1	DNAJB9,APOE,PLXDC1,FCGR2B,STAP1,HOMER1,NQO2,KLK13,L1CAM,IFIT3,MLF1,GEM,C1QC,SMOC1,MPO,HOPX,SRXN1,GLT8D1,CCL2,LGALS3,CCL5,CD48,KLK8,IGDCC4,CD5L,KLRC1,LCORL,SYT17,CD38,PBK,USH1C,CD164L2,UROS,PDE6D,RHOB,CD55,BDP1,CD7,ING1,CD86,CFLAR,NETO2,AP1S2,CD226,RAMP1,BST2,B3GALT1,TOP1,CD3G,RAB21,GGA3
GSE14415_NATURAL_TREG_VS_TCONV_DN	BIP	-0.00015994	0.000498332	0.748248	431		blood	PWAS	c7	0.748248	1	RRM1,PTGR1,CKS1B,CKAP2,GZMA,PLK1,BIRC5,CDC25B,RRM2,CTSD,GZMK,GSR,RAD51,CTSC,PDLIM4,HNF4A,AURKA,STMN1,TOPBP1,FIBCD1,MRPL34,PBK,CHEK1,PRC1,TK1,VIM,CBX5,CCNB2,PALM,CDK1,ADSS1,ARF6,NDC80,ANXA4,MAD2L1,PRLR,LMNB1,EDN3,BUB1,CCNA2,SPN,MSN,GZMB,ANP32B,DUT,FKBP2,KIF23,MAPK1
GSE14415_NATURAL_TREG_VS_TCONV_UP	BIP	-3.68E-05	0.000249457	0.882569	1083		blood	PWAS	c7	0.882569	1	MANEA,IL18R1,CTSE,CTSO,IL1RL1,ITIH5,IFIT3,CHIT1,NHLRC3,LGALS3BP,CD96,PDE4D,ARL5B,DEFB4A,TIGIT,MX1,CROT,CAST,CD3E,PEAR1,TMEM106B,IL10RA,GSKIP,RBM3,PTPN13,PDCD4,VAMP2,BCL2L11,CRMP1,TXNIP,BCL2L1,IRF9,NUCB1,PDCD1,JARID2,CIRBP,HNRNPDL,IFI16,CD47,ADAMTS6,PGAM2,CD226,UBASH3B,NFKBIA,IFNGR1,CSF2,MAP4K3
GSE14415_TCONV_VS_FOXP3_KO_INDUCED_TREG_DN	BIP	-0.000237336	0.000497759	0.633498	523		blood	PWAS	c7	0.633498	1	LAP3,RRM1,ITIH5,DCTPP1,RACGAP1,PLA2G7,SSR1,PLK1,BIRC5,PDHX,TPI1,PDIA3,RRM2,ARHGAP1,PA2G4,KPNA2,MTHFD2,THYN1,SNX5,STMN1,PBK,CHEK1,TPM1,PRC1,ECE1,CBX5,ATP5F1B,CCNB2,MTMR1,CDK1,LMAN1,PPP1R8,MCM6,MAD2L1,PFDN1,ATAD2,HMGB3,BUB1,CCNA2,NUDT1,RRAS2,GATM,ANXA1,FKBP2,VPS26A,CYRIB,COX5B,NOP16,PTPN6,ALDOA,CNOT9,LANCL2,SNRPA,AK2,KIF23,LRRC59,PRDX3
GSE14415_TCONV_VS_FOXP3_KO_INDUCED_TREG_UP	BIP	-4.59E-05	0.000300683	0.878585	837		blood	PWAS	c7	0.878585	1	SHMT1,COPS7B,NEFL,GSTM4,WDR5,SSR1,TNFRSF13B,DNAJC16,HSPD1,G3BP2,PDHX,TPI1,SHMT2,DNAJA2,ESM1,ARHGAP1,PA2G4,ACP1,UBE2M,DDX46,PDXK,TMEM106B,TNFSF11,BLMH,PRDM1,GOSR2,MTMR1,DTD1,POLE3,SMS,MEMO1,HNRNPDL,RAD23B,DOK1,ADPRH,NDRG1,RRAS2,CD300LF,HSPA9,TIMELESS,POLR3F,NOP16,MYC,PPIE,ADSS2,PES1,NME1,CIRBP,GMPS,L3MBTL2,CAB39,HARS1,PDAP1,ARID3A
GSE1448_ANTI_VALPHA2_VS_VBETA5_DP_THYMOCYTE_DN	BIP	-6.24E-05	0.000300384	0.835459	1116		blood	PWAS	c7	0.835459	1	GAS6,FOXM1,CEL,IL3RA,FGFR3,NCAM2,SHMT1,RPS6KA1,TNFRSF1B,APOM,SEMA4A,PPIH,HSP90B1,CCN5,TFF1,RPN1,RPA2,CUBN,MMP14,HSD17B7,MRPL55,CS,ENO3,SRC,GBP2,SERPINB4,PIGR,LCP1,FGFR4,DES,ABHD14A,STAU1,DDX46,RETREG1,PNP,IL10RA,FER,FURIN,CSF3R,DNPH1,PRNP,EIF4G3,POLE2,FLT3,FBL,SET,PRKCA,RHOB,MAPRE2,GPN1,ARID1A,SEMA3A,CLCA1,B4GALT3,ADPRH,HSD17B8,RAMP3,SORBS3,SNAI2,HSPH1,DHPS,CHGB,SAT1,SLC6A9,CRISP3,TIMELESS,GZMB,BAG2,CTSK,MPDZ,CNN2,HTRA2,DHH,AGAP2,NMT2,EIF4E,RGS10,ARFGAP2
GSE1448_CTRL_VS_ANTI_VALPHA2_DP_THYMOCYTE_UP	BIP	-4.50E-05	0.00040673	0.911841	598		blood	PWAS	c7	0.911841	1	FOXM1,APMAP,AZGP1,TGFBR3,SEMA5A,CCN5,RAD51D,ISOC1,SMOC1,NTRK3,DHFR,TNFRSF1A,PROS1,PPT1,RPA2,MRPL55,DEAF1,STUB1,PLOD3,HS3ST3A1,SRC,DPYSL3,ACP1,CENPV,ANGPT1,RNGTT,CEBPB,PPIG,GALNT10,CCN1,IFNGR2,DNPH1,MAPK9,POLE2,TK1,SCMH1,GCK,TFPI2,FBP2,KRTDAP,HDHD2,RHOG,TENM2,PDIA4,MFAP5,STAU1,RAD1,REPIN1,PNMT,GZMB,TXNRD1,TSG101,CTSK,SULT4A1,RRBP1,VPS4A,NAA10,UFD1,CLIC4,CDKN1A,RAB5B
GSE1448_CTRL_VS_ANTI_VBETA5_DP_THYMOCYTE_DN	BIP	-7.00E-05	0.000276506	0.800068	1126		blood	PWAS	c7	0.800068	1	SEMA6A,IL3RA,GUSB,FGFR3,UNC5C,ATF6,RAP1GDS1,RPS6KA1,SH3BP2,COMMD7,TAPBP,ITIH5,C1GALT1C1,COL2A1,ADAM7,SAA2,PSMB9,LRP10,ENO3,MFAP2,SCGB1A1,DYNLL1,SRC,PLD3,PSME1,GBP2,LCP1,COMT,ILF3,CD5L,CENPV,ADK,AKR7A2,CLGN,CD9,INHBA,CD27,PRKCA,GM2A,STAT6,HIF1A,LANCL1,IRF1,RGS3,NFATC1,GNPNAT1,IDI1,CYTIP,MAPRE2,IRF9,RETREG1,NRGN,ST13,ATG4B,PDCD1,FGL2,RHOG,HRK,AQP4,ITM2A,TRAPPC4,NAB1,GNAI3,XDH,AP1S2,MAPKAPK2,RAMP3,HINT2,PRDX5,NR4A1,HSPH1,PTPN1,B4GALNT1,GZMB,CNN2,NMI,NAB2,POLD4,PRKACA,DDX19A
GSE1448_CTRL_VS_ANTI_VBETA5_DP_THYMOCYTE_UP	BIP	-5.29E-05	0.000242011	0.827066	1051		blood	PWAS	c7	0.827066	1	PLXND1,QDPR,ANTXR2,ENTPD5,MICOS10,ANXA2,SEMA7A,MRPL58,IL16,ISOC1,TNFAIP8,SMOC1,CRKL,PROS1,PSAP,SRP14,ACADM,EPHA2,SERPINE2,PREP,ANGPT1,RPS19,CLIC4,BMP6,GALNT10,GNPDA1,MAP4K3,IFNGR2,EIF5,MAPK9,ETS2,RAG1,CD8B,SERAC1,ELL,BCL2L1,ECI2,LMAN1,CDKN2D,LCK,DCK,CTCF,ID1,BID,PSTPIP1,G0S2,EPB41,OSBPL11,ZDHHC14,CD4,ENDOU,TSSK1B,PIP4K2A,IFNGR1,SPEF1,BCAT2,RORC,RAF1,TOLLIP,SLMAP,LDHB,NAP1L1,TIAL1,KIF23,XRCC6,PRDX3,SIT1
GSE1460_CD4_THYMOCYTE_VS_NAIVE_CD4_TCELL_ADULT_BLOOD_DN	BIP	-3.80E-05	0.000148849	0.7987	1833		blood	PWAS	c7	0.7987	1	SELPLG,CTSF,ACP6,IL6R,MICA,LY75,CSF3,LRIG1,BTN3A3,CPQ,MLN,IGF1,CBR3,C1RL,PIM1,DOCK9,BCL2A1,THG1L,APOL3,LDOC1,ZNF23,SULT1B1,ECI1,DDT,CD48,NELL2,DHRS9,PSME1,USP21,BGLAP,REXO2,NR3C2,SERPINA1,NLRP1,S100A4,HABP4,PDXK,ACAT1,FTL,ALCAM,SNPH,RSRP1,PLEKHA1,NIT2,MYG1,C1orf115,CKAP4,C3orf18,VTI1B,PRKCA,NAP1L2,ST13,SORCS3,LTA4H,SQSTM1,ARHGEF10,CD63,UPP1,EIF3G,LDLRAP1,CREB3L2,BST2,CRADD,NAA10,GSTK1,NCK2,DLG4
GSE1460_CD4_THYMOCYTE_VS_NAIVE_CD4_TCELL_ADULT_BLOOD_UP	BIP	-8.11E-05	0.0003764	0.82933	683		blood	PWAS	c7	0.82933	1	PLXND1,APMAP,CASP3,BIRC2,QPCT,ROBO1,SPON1,CD93,CD200,CHST15,SMAP1,CKAP2,CTSL,RNASE6,G3BP2,HPGD,HSPA5,DAPK1,SMAD1,LDHA,SEPTIN11,COL6A3,YWHAQ,COTL1,MAPRE1,HDAC2,VAV3,HBEGF,MARCKSL1,STMN1,PDCD4,CHI3L2,CD1D,CD38,JUN,GSTA4,ARHGEF7,PGK1,POLE3,NDNF,PDIA4,HMGB1,ITM2A,RPRD1A,NAB1,RAD23B,CBFB,MYL6B,RGS1,MSH2,CBX3,ACVR1B,CHEK2,RAC2,HDGF,VAV1,PDGFA,TNFAIP3,ASRGL1,TIMELESS,FIG4,PGRMC1,CD3G,KPNB1,HNRNPA1,TPM4,MAPK14,VAPA
GSE1460_CD4_THYMOCYTE_VS_NAIVE_CD4_TCELL_CORD_BLOOD_DN	BIP	-4.93E-05	0.000235142	0.834069	1170		blood	PWAS	c7	0.834069	1	PF4V1,ART3,CAT,SELPLG,ACP6,LILRA4,FGL1,COL18A1,LRIG1,IL11RA,CTRB2,THBS1,ASL,PLOD2,PEF1,ITPA,OTOR,NUDT2,STIM1,DNAJB4,ITPKC,HTR7,NDRG3,REXO2,NSFL1C,CASP8,SMTN,SPINK4,SPAG11B,FGFR2,PLEKHA1,MGAT4A,PECR,CKAP4,BPIFA1,EPHB1,RABIF,DPP4,NEURL1,PEX26,PRKCA,GP5,PKN1,LYPD1,CCDC25,PCOLCE,PLBD1,GJD2,RBBP6,CASP10,JCHAIN,RAB5C,NMT1,LDLRAP1,BST2,SOX2,INPP5B,POLR2J,INA,H1-2,NR5A2,NCK2
GSE1460_CD4_THYMOCYTE_VS_NAIVE_CD4_TCELL_CORD_BLOOD_UP	BIP	-0.000297179	0.000990788	0.764222	277	0.0381457	blood	PWAS	c7	0.764222	1	LAP3,SPINK2,ADH5,APMAP,HNRNPH1,RAP1GDS1,TNFRSF1B,AAGAB,CD200,HSPA5,GLT8D1,PDE4D,SSR1,G3BP2,ST3GAL5,TFRC,ITCH,LCP1,PTP4A2,CLK2,TNF,GOT1,STMN1,STAU2,LANCL1,RNF34,NFATC1,VIM,GSTA4,RPP30,ELK3,SMURF1,CUL1,DLD,TARDBP,BARD1,MYB,HMGB1,SPTLC2,ITM2A,NAB1,DUSP6,YWHAQ,MSH2,ATG3,CBX3,CD44,UBE3A,PSMD7,MAP2K6,RAC2,PDGFA,NMU,FIG4,SUMO3,MDH1,HNRNPD,PGRMC1,TDP1,HNRNPA1,TPM4,DNAJB2,MAPK14,TPT1
GSE1460_CD4_THYMOCYTE_VS_THYMIC_STROMAL_CELL_DN	BIP	-9.51E-05	0.000352045	0.787115	1006		blood	PWAS	c7	0.787115	1	FGF2,MMP1,PF4V1,BCL2L2,SPA17,GAS1,CD59,SLIT2,TGFBR3,DKK1,OLFML3,LRIG1,PLXNA1,LRRC15,UST,LARGE1,CREG1,ASL,TPST1,TMEFF1,CPQ,BPNT2,KIAA1549L,TFPI,COL1A1,UCK2,SEC13,TNFRSF10B,SAP30,PDHX,PDGFRL,FST,LDOC1,TNFRSF12A,SFRP1,MAP2K2,NID1,SCG5,GCLM,COL6A2,AKR1B10,RBP1,IGFBP5,KLF4,CREB3L1,PPP2R3A,ANXA3,TSR3,RABIF,GULP1,TFPI2,RRAS,ADAM19,PRRG1,CDH2,INA,ACTN1,MFAP5,CDC42BPA,ITSN1,UAP1,RAD23B,ANTKMT,ADAMTS3,LCMT1,CTSK,RRBP1,GLIPR1,PSMA3,MYG1,NAA10,NUDC,DERL1,TARS1,TENM4
GSE1460_CD4_THYMOCYTE_VS_THYMIC_STROMAL_CELL_UP	BIP	-7.01E-05	0.000300633	0.815692	783		blood	PWAS	c7	0.815692	1	TAPBPL,LILRA4,AGER,IL17RA,POMC,CLPS,CYP3A4,DNAJC16,PCYOX1L,SCGB1A1,MAP4K1,VAV3,UBE2G2,TFF3,ZNF276,MFNG,CD72,TNF,STAT6,TNFSF10,RSRP1,POU2F1,CD38,RNF34,CAMK1D,GATD3,RUNX3,CUL1,SIGLEC15,NDNF,ECEL1,BAG5,IL21R,CBFB,TGIF2,MSH2,SERPINB1,ACRV1,NDE1,SPN,MAP2K6,NMU,LTA,POLH,NR5A2
GSE1460_CORD_VS_ADULT_BLOOD_NAIVE_CD4_TCELL_DN	BIP	-6.65E-05	0.000212807	0.754712	1076		blood	PWAS	c7	0.754712	1	GABARAP,NUDT9,GUSB,ADH5,APMAP,CTSV,MBD1,MICA,CPQ,ITM2B,PSMB9,RNF8,SF1,BCL2A1,ENO2,APOL3,ST3GAL5,ZNF23,CD48,PPP4R3A,CUZD1,UGP2,LCP1,CLSTN1,SAMHD1,HNRNPD,GSTT1,GMPR2,METAP2,C3orf18,GNRH1,PPCS,GPD1L,HABP4,RABEPK,CLK2,NISCH,ACAT1,VAMP3,GOT1,TMEM230,RNF34,PRKCA,MAP1LC3B,CUL1,TARDBP,SORCS3,PABPC4,KIFBP,TPT1,SUMO3,DRG1,SQSTM1,PSIP1,PCBP1,ARHGAP25,CBX7,EEF1B2,GGPS1,NPLOC4,LAMP1,PURA,HNRNPF,HSPA8,TIAL1,HARS1,MAPK14,EZR,ARFGAP2,JAM3,HNRNPA1,UBQLN2,IGBP1,GMFB
GSE1460_CORD_VS_ADULT_BLOOD_NAIVE_CD4_TCELL_UP	BIP	-5.20E-05	0.000212694	0.806737	1448		blood	PWAS	c7	0.806737	1	RBL2,PAICS,ADIPOQ,PDGFRA,ERAP1,XPNPEP1,B4GALT1,CD177,COX6C,CTRB2,CD1D,PLOD2,PEF1,TFPI,GZMA,SAP30,HPGD,IVD,AGRN,DNAJB4,GM2A,IMPA1,RPE,RNASET2,ATG4B,HDAC2,SNRPF,YARS1,CHST2,HSPA1A,CCN1,IFNGR2,LIF,P4HA1,LCN1,PTH1R,PSMB6,NEURL1,KCTD5,BACH1,SMARCC1,EHD4,SH2D1A,BID,CCN6,PCOLCE,UBB,TAGLN2,ID2,UPP1,GNAI1,SCGB1D2,HSPH1,OSBPL11,TNFAIP3,SNRPB2,MCL1,H1-2,SERPINC1,CSK,PDLIM1,NCK2,PABPN1,TCF4,RAD23A
GSE1460_DP_THYMOCYTE_VS_NAIVE_CD4_TCELL_ADULT_BLOOD_DN	BIP	-6.73E-05	0.000155874	0.66598	2142		blood	PWAS	c7	0.66598	1	RBL2,APOL1,ADIPOQ,LY75,COL6A1,CSF3,TMPRSS6,CPZ,TCN2,MGAT4B,DSCAM,CXCL12,CREG1,CHIT1,BTN3A3,CYP3A4,PIM1,ITGB2,CSDE1,ARL6IP5,PCYOX1L,IMPDH1,IL6ST,IDS,RPS7,DHRS9,RPS19,NR3C2,GSTT1,SULT1B1,NLRP1,PFDN5,C3orf18,DUSP13,HABP4,PDXK,CRAT,CD55,IFNGR2,TNFRSF14,FLT3LG,FAM171A1,FOXJ2,GIMAP6,PLSCR3,SQSTM1,FBL,RRAS,ASAH1,CYTIP,WWP1,ST13,GALNT11,SORCS3,GRB10,EEF1D,RPS5,ADI1,RPLP2,BIN1,CD44,TIMP1,NET1,BST2,DGCR2,RPL12,HSPA8,SCARB2,HTR7,FGF6,GSTK1,ARHGAP45,NCK2
GSE1460_DP_THYMOCYTE_VS_NAIVE_CD4_TCELL_ADULT_BLOOD_UP	BIP	-3.73E-05	0.000276672	0.892631	874		blood	PWAS	c7	0.892631	1	FOXM1,TAPBPL,CD93,CD200,DSG2,FADD,GGH,PEF1,TNFRSF21,EFNB2,TIMP2,TFPI,SEC13,MCTS1,SAP30,IVD,ST3GAL5,SORD,CBX5,FAIM,PTP4A2,CLGN,PEX5,HNRNPAB,HDAC2,ATP1B3,MARCKSL1,PSMA5,PDLIM1,PSMD9,CD38,RMI1,PSMB6,LSM4,ARHGEF7,KCTD5,FSTL1,UBE2J1,GMNN,SLAMF1,UBE2C,LDLRAD4,LMNB1,MYB,HMGB3,UBB,MYL6B,PSMD4,HSPH1,COL6A3,DBI,ASRGL1,CDK2AP2,RAN,PSMA6,KPNB1,CD3G,CSNK2A1,ATP5PF,EZR,PPIA,JAM3,FABP5
GSE1460_DP_THYMOCYTE_VS_NAIVE_CD4_TCELL_CORD_BLOOD_DN	BIP	-5.80E-05	0.00022893	0.800094	1177		blood	PWAS	c7	0.800094	1	TLR3,PF4V1,ERAP1,B4GALT1,TFF2,CPZ,EDAR,TAPBP,IL11RA,SEMA4D,EFNA2,DSCAM,ASAH1,CNN1,PPP2R3A,TFF1,CASQ1,CARTPT,PCYOX1L,NUDT2,IL19,IMPDH1,PCOLCE2,FAP,HMOX1,NSFL1C,OPRPN,TPM2,ACP5,WFDC8,EGFL6,MEOX2,PLSCR3,IL1RAPL2,APOD,PCDHB1,ETHE1,EEF1D,BIN1,JCHAIN,RAMP3,SLC6A16,RPS6KA3,AGAP2,TIMP1,TRIP10,GRB10,CDH12,BST2,PIP4K2B,STAT1,ACTN1,BTN2A1,CYTIP,NCK2
GSE1460_DP_THYMOCYTE_VS_NAIVE_CD4_TCELL_CORD_BLOOD_UP	BIP	-9.12E-05	0.000406945	0.822738	591		blood	PWAS	c7	0.822738	1	PLXND1,FOXM1,GABARAP,HADH,MBD1,AAGAB,CKS1B,RNF8,GGH,SSR1,PSMA2,IDH1,UBA2,DYNLL1,ST3GAL5,SMAD1,TIMP2,PARK7,CLGN,DDX46,MDM4,VOPP1,C1QTNF3,GOT1,PKD2,FEN1,DNAJC15,CD38,IL3,CBX5,MTMR1,BARD1,NUDC,KIFBP,SH2D1A,HNRNPDL,PELO,RBBP4,CCNA2,SSRP1,HDGF,PSIP1,PDCD6IP,KIF22,TXNRD1,KPNA6,TSG101,PTEN,NPLOC4,PGRMC1,CXADR,NAPG,PSMA6,EZR,HNRNPA2B1,PPIA,ARFGAP2,ENSA
GSE1460_DP_THYMOCYTE_VS_THYMIC_STROMAL_CELL_DN	BIP	-0.000160435	0.000406482	0.693071	702		blood	PWAS	c7	0.693071	1	UBE2E1,BCL2L2,LRP4,OTC,TIMP3,B4GALT1,NTM,LARGE1,CREG1,MLF1,CHST15,MANSC1,GGH,EPHB4,LGALS3BP,ARSB,LDOC1,GRHPR,IMPDH1,PARK7,PYGL,REXO2,PFKM,OSMR,FAM171A1,DNAJC15,SERPINB13,TPMT,ASAH1,CSRP2,ST13,COPS2,ANXA4,P3H1,AIMP1,P4HB,CDH2,STAT1,SMAD3,PSMA7,FKBP1B,ILK,RIDA,EIF3J,PDGFA,MTX2,RAN,BAG2,CYB5R3,CTSK,CNN2,TENM4,RRBP1,SMNDC1,GLIPR1,DDR2,RAC1
GSE1460_DP_THYMOCYTE_VS_THYMIC_STROMAL_CELL_UP	BIP	-0.000104775	0.000352114	0.766038	940		blood	PWAS	c7	0.766038	1	HADH,IL6R,SHMT1,CST1,PCDH9,TNFRSF1B,NOTCH1,CNTN1,ADA2,CHST11,CCN5,C1QTNF3,AAGAB,TNFAIP8,CLPS,AMN,PMVK,FGF18,BMP7,MFNG,STAT5B,ACADS,DNASE1L2,GFRA3,RSRP1,AKAP7,EXOSC1,FGF3,TINF2,THOC1,SPDEF,DUS2,GATD3,BARD1,ASIC4,PAPOLG,CA9,IFI16,PGK2,NUDT1,VAMP4,KIF22,GPD1,IRF2,TNFRSF4,FYN
GSE1460_DP_VS_CD4_THYMOCYTE_DN	BIP	-4.09E-05	0.000191999	0.831228	1627		blood	PWAS	c7	0.831228	1	LAP3,ART3,CTSB,ADIPOQ,FCGR2B,PAM,IL2RB,MAN1C1,ROBO1,SPON1,CXCL12,PCYOX1,CTRB2,IL16,CHST15,CPQ,SELL,CYP3A4,UBE2D2,CTSL,PDE4D,BCL2A1,ARL6IP5,PDIA5,IL6ST,LY9,GBP2,GDF5,NLRP1,ZNF276,BMP6,ACP5,PRKCA,GALNT10,CD55,TNFSF10,BTN3A1,APP,PLEKHA1,KDSR,EPHB1,NPM1,EVL,ASAH1,ELK3,STC1,PDIA4,GALNT11,ITM2A,ACTN1,APCS,COTL1,SMAD3,LY86,RGS1,CD44,NNMT,ACVR1B,CYTH4,PDGFA,GRB10,STAT1,CYTIP,SCARB2,VCL,BMX,JUND,RPL12,ARRB1,TPT1,ARHGAP45,TPM4
GSE1460_DP_VS_CD4_THYMOCYTE_UP	BIP	-4.19E-05	0.000287882	0.884354	852		blood	PWAS	c7	0.884354	1	PLXND1,JAG1,LCT,PCDH9,CD1D,DHX8,ASL,ALDH2,FRZB,CPVL,PEF1,TNFRSF21,EFNB2,TIMP2,UCK2,SEC13,GLT8D1,CSNK2B,DAPK1,ARPP21,ECI1,VOPP1,CLIC1,FAIM,PRDX6,MAP2K2,CD72,PSMA5,STMN1,PSMD9,CD38,PON1,RAG1,LAIR1,CASK,CDKN2C,CD8B,RAPGEF5,RPP30,ARHGEF7,PSMA7,FSTL1,ITIH4,LDLRAD4,MYB,HMGB1,NUDC,OSBPL9,TXN,PEX5,PSMD4,ASF1A,MAP2K6,CDK2AP2,VRK1,PSMA3,NAPG,THYN1
GSE1460_INTRATHYMIC_T_PROGENITOR_VS_CD4_THYMOCYTE_DN	BIP	-4.28E-05	0.000235043	0.855365	1323		blood	PWAS	c7	0.855365	1	ADAM23,IL27RA,SPINK2,APMAP,SMPD1,HNRNPH1,IL6R,HGF,IL2RB,LBP,TNFRSF1B,TOR1AIP1,MAN1C1,QPCT,SPON1,OMG,IL16,CD200,CRTAM,SPOCK2,CTSL,MAPK13,SIRPG,ITGB2,ST3GAL5,BAG3,IL6ST,LY9,NELL2,LYPD3,GBP2,COL6A3,NLRP1,PTK2,FCMR,CAMK1D,CD27,SEMA4C,VOPP1,TNF,TNFSF10,CLEC2D,AGT,TPK1,PDCD4,PLEKHA1,ACVR2A,NEDD9,SATB2,BACH2,MID2,MSN,SLAMF1,GALNT11,GCH1,EHD4,INPP5B,STAT1,GRB10,APCS,ARL6IP5,NCALD,COTL1,BNIP3,CBFB,RAC2,VAV1,DOK2,PDGFA,TNFAIP3,EFNA4,SATB1,RETREG1,ACTN1,PPP2R5A,BIRC3,G3BP2,VCL,MAP2K1
GSE1460_INTRATHYMIC_T_PROGENITOR_VS_CD4_THYMOCYTE_UP	BIP	-8.06E-05	0.000376804	0.830639	650		blood	PWAS	c7	0.830639	1	HADH,UBE2E1,CAT,NQO1,MFAP4,NOTCH1,ALCAM,TNFRSF21,TIMP2,STOML2,SYK,UCK2,CSNK2B,CETN2,CA6,DAPK1,ARPP21,ECI1,ACAT2,PGD,FAIM,CHST12,REXO2,ADK,CFH,CLGN,CTSG,TK2,CD79A,BLNK,TCEA2,STMN1,CPVL,ETS2,ARL3,SORT1,GNG11,RMI1,RAG1,AURKB,RAPGEF5,PSMB3,PRKCA,DTYMK,POLE3,ANXA4,LDLRAD4,TNFSF4,MAD2L1,MYB,CLTA,RAB13,TXN,PEX5,ESD,BAG5,PSMD4,BUB1,JCHAIN,RRAS2,HDGF,GALNT2,CREB3L2,MYC,GAS7,LCMT1,TXNRD1,INA,PLCG2,DNAJB6,CDK2AP1,JAM3,EIF4H
GSE1460_INTRATHYMIC_T_PROGENITOR_VS_DP_THYMOCYTE_DN	BIP	-3.86E-05	0.000257564	0.880864	1008		blood	PWAS	c7	0.880864	1	GABARAPL1,TAPBPL,LBP,CD8A,NMB,VEGFC,CD1D,ASL,EGLN1,CA8,FRZB,CRTAM,MAPK13,ITIH4,PDE4D,TIAM1,SIRPA,ST3GAL5,ARPP21,LY9,NR1H2,FCMR,SLAMF1,TNFSF14,VOPP1,POR,TGFBR2,APBB1,CD38,AKAP7,PSG11,BCL6,ARHGEF7,ELK3,ING1,FBLN5,IL17B,IL21R,CAPN3,COL6A3,ERP44,TNFAIP3,XCL1,IL32,CD244,VASP,SIT1
GSE1460_INTRATHYMIC_T_PROGENITOR_VS_DP_THYMOCYTE_UP	BIP	-6.30E-05	0.000287947	0.826892	962		blood	PWAS	c7	0.826892	1	GAS6,PAICS,IGLL1,GSTM3,LILRA4,MFAP4,NOTCH1,MRE11,SELL,CD55,ALCAM,STOML2,TIMP4,UCK2,PIM1,CA6,IL19,BMP15,IMPDH1,POFUT1,TFRC,GPX7,FAIM,CDH8,PFKM,CFH,IL36RN,GPD1L,PKD2,GNG11,MSRB2,ERLIN1,CKAP4,VIM,MTCP1,PRKCA,GPX1,STOM,GRB14,CUL1,ANXA4,TNFSF4,IFNA4,PRDX4,EIF4EBP1,TUFT1,JCHAIN,CD74,RRAS2,TIMP1,CREB3L2,DSC3,PCNA,ADAMTS1,RBFOX2,TBCE,BMX,ABHD14A,APEX1,TFAM
GSE1460_INTRATHYMIC_T_PROGENITOR_VS_NAIVE_CD4_TCELL_ADULT_BLOOD_DN	BIP	-8.11E-05	0.000257673	0.753089	883		blood	PWAS	c7	0.753089	1	IL27RA,CTSF,NGFR,COL6A1,CSF3,NCOA2,TOR1AIP1,MMP19,ITIH1,SPOCK2,MAPK13,SIRPG,ARL6IP5,APOL3,LDOC1,LY9,CCDC134,NLRP1,ROR2,DUSP13,S100A6,HABP4,PDXK,APLP1,VOPP1,CD55,PLA2G10,TNF,BTN3A1,FLT3LG,TPK1,FAM171A1,PLEKHA1,NDRG1,APBB1,OSTM1,CLEC2B,CKAP4,ALPG,AK5,RRAS,CYTIP,IRF9,GP5,NAP1L2,RETREG1,KREMEN2,MSN,SLAMF1,CD247,GALNT11,SQSTM1,ARHGEF10,BNIP3,LIN7B,TIMP1,GRB10,FTL,DGCR2,KCNAB2,FBXO3,ACTN1,PPP2R5A,IGBP1
GSE1460_INTRATHYMIC_T_PROGENITOR_VS_NAIVE_CD4_TCELL_ADULT_BLOOD_UP	BIP	-0.000129881	0.00044557	0.770674	555		blood	PWAS	c7	0.770674	1	FOXM1,RRM1,SNCA,TRDMT1,B3GNT2,NOTCH1,AKR1A1,AAGAB,CD200,DSG2,ALDH2,CKAP2,PSAP,CSNK2B,PSMA2,PA2G4,TIMP2,LDHA,ZWINT,ADK,PEX5,ENPP2,HNRNPAB,YARS1,HDAC2,PELI2,MARCKSL1,CCT5,AURKA,TOPBP1,PKD2,FEN1,PBK,CHEK1,PTPN2,UBE2A,ZWILCH,FSTL1,NSDHL,ANP32A,UBE2C,TNFSF4,FANCL,MCM6,MAD2L1,ORC6,IMPA2,BID,PSMD4,YWHAQ,BUB1,CCNA2,CBX3,HDGF,ASRGL1,FIG4,SF3B4,PABPN1,SERPINF1,PGRMC1,CCDC51,DNAJB6,CSNK2A1,EIF4A1,UBE2S,PRDX3,AGO3
GSE1460_INTRATHYMIC_T_PROGENITOR_VS_NAIVE_CD4_TCELL_CORD_BLOOD_DN	BIP	-5.38E-05	0.00030044	0.857892	1074		blood	PWAS	c7	0.857892	1	CSF1R,RBM19,CD177,TNFRSF1B,MXRA8,MAN1C1,PLXNA1,IL11RA,ADCYAP1,MAPK3,EBAG9,CRHBP,MAPK13,GZMA,NCR2,STIM1,AGRN,DNAJB4,SIRPA,TRIB2,UBE2D4,LY9,BCL10,CAPN2,OPRPN,GDF2,S100A6,TNFSF10,LMOD1,SMYD2,EPHB3,TPK1,PDCD4,PLEKHA1,SERPINF2,TGFBR2,MSRA,GAL,CKAP4,GP5,ALPG,DYNLT1,RAB22A,COL18A1,ADAM15,SERPINI2,GALNT11,GRB10,PCOLCE,MVK,BNIP3,CASP10,CAMK4,ACADSB,PACSIN3,CAPN3,MADCAM1,NPPA,IL24,TGFB3,IL32,DNMT3L,DGCR2,HTR7,CSF2,SERPINC1
GSE1460_INTRATHYMIC_T_PROGENITOR_VS_NAIVE_CD4_TCELL_CORD_BLOOD_UP	BIP	-0.000112469	0.000406704	0.782135	706		blood	PWAS	c7	0.782135	1	HADH,ADH5,PAICS,HNRNPH1,RRM1,RAP1GDS1,GSTO1,TRDMT1,MFAP4,AAGAB,DSG2,SNAP29,TNFRSF21,TIMP2,PSAP,UCK2,ABHD10,RAB32,FKBP3,PA2G4,TFRC,ZWINT,FAIM,PGD,PTP4A2,GMPR2,CFH,PRC1,TXN,DLD,HNRNPAB,CCT5,EIF4A1,GOT1,STMN1,TOPBP1,FEN1,MFAP1,ETS2,GNG11,RMI1,ERLIN1,PTPN2,IMPDH2,VIM,AIFM1,CBX1,NSDHL,CCT7,GMNN,CUL1,POLE3,GNMT,ANXA4,LDLRAD4,MCM6,MAD2L1,IDE,ORC6,IMPA2,VPS26A,MYL6B,HNRNPR,IFI16,MSH2,RHOA,CCNA2,CBX3,RRAS2,PSIP1,TIMELESS,GAS7,TXNRD1,PSMA6,PCNA,TCEA1,TDP1,PGRMC1,SMAD2,DNAJB6,CSNK2A1,FABP5,ENSA
GSE1460_INTRATHYMIC_T_PROGENITOR_VS_THYMIC_STROMAL_CELL_DN	BIP	-4.65E-05	0.000228913	0.83903	1332		blood	PWAS	c7	0.83903	1	SPON2,JAG1,FGF2,TP53I3,PF4V1,CXCL6,PAPPA,CTSA,BCHE,LEPR,BHMT2,SLIT2,TGFBR3,DKK1,LRRC32,LARGE1,CREG1,CRISPLD2,THBS1,ASL,MANSC1,TPST1,F3,ANG,BPNT2,KIAA1549L,TNFRSF10B,DNAJC10,PLOD3,SFRP1,NPDC1,EPYC,IGFBP5,PDGFRL,ANOS1,CREB3L1,NGRN,LDOC1,VOPP1,VCAM1,TNFRSF12A,NID1,MAP2K1,PIR,COL6A2,SEMA4C,AKR1B10,PKD2,KLF4,HIF1A,ANXA3,ANXA10,OSTM1,BCAP29,ITGA5,RAB1A,VIM,TFPI2,RRAS,ADAM19,PRRG1,NECTIN3,CDH2,UPP1,EIF4EBP1,ILK,PDGFA,CLN5,GPC4,MYO6,FBXO3,RBFOX2,RRBP1,STX7,PEA15,TENM4
GSE1460_NAIVE_CD4_TCELL_ADULT_BLOOD_VS_THYMIC_STROMAL_CELL_DN	BIP	-0.000130058	0.000332192	0.695417	992		blood	PWAS	c7	0.695417	1	JAG1,FGF2,CXCL6,PAPPA,BCHE,GAS1,CD59,SLIT2,PCDH9,OLFML3,PLXNA1,LRRC15,MGAT4B,UST,CREG1,CRISPLD2,THBS1,MAD2L1,TPST1,TMEFF1,CHST15,DSG2,ALDH2,BPNT2,KIAA1549L,DNAJC10,IGFBP5,CACNA2D3,IMPA1,FAH,ERCC1,DPYSL3,SFRP1,FAIM,REXO2,PFKM,HDAC2,CYCS,NID1,SCG5,RAD51,COL6A2,HNRNPAB,ATP1B3,KLF4,ANXA10,BCAP29,RAB1A,TFPI2,MYRF,SRI,ADAM19,SERPINB8,NDC80,FANCL,NECTIN3,SMAD4,BID,FKBP1B,RAD23B,CBS,TAGLN2,HSPH1,PTRH2,CHEK2,OSBPL11,PDGFA,LRP12,TIMELESS,GCLM,GCNT1,PDLIM1,MOB1A,FABP5
GSE1460_NAIVE_CD4_TCELL_ADULT_BLOOD_VS_THYMIC_STROMAL_CELL_UP	BIP	-7.42E-05	0.000257605	0.773447	987		blood	PWAS	c7	0.773447	1	TAPBPL,PPIL2,PCSK7,NCOA2,ADA2,MMP19,CTRB2,TNFAIP8,MLN,SPOCK2,TRAT1,TPP1,PIM1,GUCA2B,HSD17B7,PCYOX1L,ST3GAL5,UBE2G2,CUZD1,DUSP13,GAL3ST1,C1QTNF3,STAT6,BTN3A1,PRG2,HSPA1L,CLEC2B,BACH2,DDX23,IRF9,CUL1,WWP1,UBE2L3,GCH1,SNN,TMEM59L,HPCAL1,PSTPIP1,IL21R,CBFB,IRAG2,ZNF174,NDE1,SPN,DEF6,GAP43,NACA,LST1,LETMD1,PRKCZ,FGF6,KLK15,CAB39,MAPK14,EEF1B2
GSE1460_NAIVE_CD4_TCELL_CORD_BLOOD_VS_THYMIC_STROMAL_CELL_DN	BIP	-6.21E-05	0.000445506	0.889114	557		blood	PWAS	c7	0.889114	1	SPON2,MANBA,JAG1,AMIGO2,APMAP,SPA17,XPNPEP1,RAP1GDS1,CD59,RNF24,TGFBR3,NTM,ETFA,CPQ,RCAN1,TFPI,SEC13,CHMP2B,DNAJC10,PSMD10,NCAM1,THG1L,NGRN,FKBP3,PDCD5,PYGL,LSAMP,PGD,GMPR2,PPCS,GSTP1,CRIPT,GLB1,PRNP,POGLUT2,ATG5,RAB4A,P4HB,PABPC4,UBE2V2,MAP1LC3B,GNAI3,RYK,RAD23B,PSMD5,RHOA,CCNA2,SMS,RIDA,EIF3J,ZFAND1,LRP12,GMPS,ARHGAP5,HMGCR,CTSK,PTEN,SMNDC1,RAB1A,GCNT1,PPIA
GSE1460_NAIVE_CD4_TCELL_CORD_BLOOD_VS_THYMIC_STROMAL_CELL_UP	BIP	-4.46E-05	0.000235189	0.8496	1114		blood	PWAS	c7	0.8496	1	IFNAR1,ERAP1,PCSK7,MAN1C1,ADA2,ENGASE,DHX8,RPS4X,CLPS,IL1RN,PCYOX1L,PLAAT2,PIGR,NSFL1C,DLX4,BMP8B,KLK6,KLK12,MFNG,TNFSF14,SPINK4,TNFRSF9,VAMP2,AZU1,ZNF75D,DKKL1,CLEC2B,BCL2L10,SYN3,IL17RC,SPDEF,GFAP,GNMT,MAPKAPK3,PDGFB,INSRR,BIN1,JCHAIN,ZNF34,SYNE2,GPX2,TIMM50,IL24,PAX4,BST2,PRL,IRF2,PES1,GAP43,ARRB1
GSE14699_DELETIONAL_TOLERANCE_VS_ACTIVATED_CD8_TCELL_DN	BIP	-2.32E-05	0.000257564	0.928173	999		blood	PWAS	c7	0.928173	1	GABARAPL1,CXCL10,GGH,MICOS10,NUDT1,CHST11,TMED10,ACP1,UFC1,GEM,IL1R2,NRP1,HOPX,RPA2,UCK2,ACADL,IL1B,PMM1,SERPINE2,CD48,CLIC1,LAG3,DAPK2,SELENOS,PNP,ALCAM,PSMA5,AIF1,AURKA,GLRX,PSMB2,CISD1,MPHOSPH6,PBK,PSMA1,LAIR1,VIM,CDKN2C,GRB7,IDI1,ANXA4,DCK,INSL6,ORC6,NCALD,PGAM1,ITSN1,RGS1,ID2,CD44,CARHSP1,ANXA1,TBCB,NME1,DBI,KIF22,CD80,RAN,HPRT1,GCNT1,IFNGR1,FKBP2,CDK2AP1,UBE2S,CDKN1A,DDOST,RANBP1,MDH2,UBE2N
GSE14699_DELETIONAL_TOLERANCE_VS_ACTIVATED_CD8_TCELL_UP	BIP	-7.13E-05	0.000241858	0.768111	1323		blood	PWAS	c7	0.768111	1	GABARAPL1,ATF6,PTGR1,IL18R1,GALNT3,S100A13,HTATIP2,IL1RL1,L1CAM,CHST11,GEM,PTPRJ,HOPX,ITGAL,CDC34,SAP30,SIRPA,CTSD,PGLYRP1,GSR,SEPTIN11,CROT,DNAJB11,DAPK2,SWAP70,LAIR1,RAD51,NXT1,ALCAM,DSTN,IL18RAP,GLRX,PTPN13,CD38,PRDM1,MPHOSPH6,PBK,SEC61B,VIM,CDKN2B,ATG5,GABARAPL2,ARF6,CPD,BSG,S100A11,ANXA4,LMNB1,FGL2,AS3MT,ORC6,PRDX4,SUMO3,NCALD,PTGES2,ERN1,IL12RB2,ID2,CD44,SPN,ANXA1,RAP2A,ASRGL1,CD80,NPTN,HPRT1,IFNGR1,BAG1,HK2,BLVRA
GSE14699_NAIVE_VS_ACT_CD8_TCELL_UP	BIP	-5.62E-05	0.000208097	0.787115	1443		blood	PWAS	c7	0.787115	1	PDCD1LG2,GABARAPL1,NAAA,ICAM4,ICOSLG,CST7,EBI3,GSTO1,IL2RB,RCN1,LRIG1,CREG1,PENK,AXL,SBDS,CHST15,CYB5A,HOPX,MANSC1,CD200R1,MATN2,PSMA2,METTL1,TIAM1,PEAR1,ALDOC,ECI1,NCMAP,CCL5,PGLYRP1,S100A10,CD160,BMP7,S100A4,SWAP70,P4HA1,S100A6,RAPGEF5,IL10RB,AKR1B10,IL10RA,SH3BGRL2,WFDC2,PRNP,ETV5,ODC1,RNF34,CEBPA,NCF4,BTG2,PDE2A,CD79B,CSRP2,DTD1,TBC1D5,CSF1,ALAD,ALOX15B,ANGPTL4,H2AZ1,BID,ACTN2,TGM2,RAD23B,DUSP4,CAPN3,PSAT1,DECR1,GZMB,DUT,KLHL12,HK2,PSMA6,BTK,POLR2K,SERPINC1,HSPE1
GSE14699_NAIVE_VS_DELETIONAL_TOLERANCE_CD8_TCELL_DN	BIP	-5.18E-05	0.000315475	0.869694	743		blood	PWAS	c7	0.869694	1	AMIGO2,ENPEP,TEC,IL18R1,IL21,CPNE1,TGFBR3,SEMA4A,CTSE,IFIT3,PPIC,FAM20A,IGF2R,MMP14,GRAP2,NRP2,IRAG1,TRIB2,TIMP2,RNASE4,BRD4,LAG3,SLAMF6,IL1RL2,PDLIM4,SPTAN1,CCL20,IL17A,TGFBR2,RTP4,IL10,ETS2,BCL2L11,POLE2,CPE,IFIT2,ADAM19,MYB,VDR,ITM2A,RORC,TGFB3,ACTN1,CLIC4,ING1,DUSP6,ID2,KIAA0040,SATB1,IL4,MYO6,RBM39,PPP2R5A,TAF15,CNGA2
GSE14769_20MIN_VS_360MIN_LPS_BMDM_DN	BIP	-8.81E-05	0.000352565	0.80276	682		blood	PWAS	c7	0.80276	1	PLTP,ADAM23,SH3BP2,FCN1,OAF,DLG3,SELL,FLRT2,SOS1,HSPA5,DDT,ARFGAP1,GPC1,IL36A,DOT1L,SWAP70,DLD,CCDC80,IL36RN,VOPP1,PRKCG,ARG2,QPRT,FOXRED1,DUS2,CUL1,LCK,TNFSF4,PAPPA2,IL2RA,RHOG,SUDS3,SPOP,CDC42BPA,KARS1,KPNA4,TXN,B4GALT3,IRF6,RNASE10,PSMD11,TIMP1,CCDC25,TCEA1,MAGOHB,ADAMTS4,LPCAT2,KCNF1,GMFG,SYF2
GSE14769_20MIN_VS_360MIN_LPS_BMDM_UP	BIP	-0.000118202	0.000352676	0.737507	627		blood	PWAS	c7	0.737507	1	PGM2,HADH,ANTXR2,CTSA,NQO2,MLF1,WDR5,CAMK1,IGF1,GGH,NT5C,WFIKKN1,NME4,IMPA1,SMAD1,HMOX1,EEF2K,S100A6,PIK3CG,CD9,RAD51,PDLIM4,ACAT1,TIMM21,PRPSAP2,ANAPC7,PTGR2,G3BP1,PUS1,RTF1,NXT2,VTI1B,CSRP2,SUOX,DTYMK,SLC41A2,ALDOA,USP28,IARS1,HSPA9,AKR1B1,GLA,SARS1,KCNAB2,MCEE,MDH1,CNOT9,BAG4,APEX1,EEF1B2,ARHGDIB
GSE14769_40MIN_VS_360MIN_LPS_BMDM_DN	BIP	-0.00014269	0.000332417	0.667742	687		blood	PWAS	c7	0.667742	1	PLTP,BCL2L2,MAPKAPK5,NRBP1,SH3BP2,RNF24,ANXA6,OAF,PNPLA2,FLRT2,NFE2L1,POLM,EPS15L1,CCL2,CA2,CSF2RB,ARFGAP1,DOT1L,SPHK2,ACP5,VOPP1,ADM,SPINK4,GSKIP,IFNGR2,FOXJ2,HERC1,NETO1,OLR1,CHIA,FOXRED1,DHX38,DUSP28,ARID1A,LCK,GCKR,MYB,IL2RA,JMJD6,KPNA4,KMT2C,TXN,UBXN4,SENP7,ARF3,RNASE10,TNS4,PSMD11,LAD1,LAMA4,FRRS1L,DEFB119,KIN,PSMA3,ADAMTS4,RAB21,VIP,EZR
GSE14769_40MIN_VS_360MIN_LPS_BMDM_UP	BIP	-8.03E-05	0.000276779	0.771834	832		blood	PWAS	c7	0.771834	1	TEC,CTSA,CTSV,GSTO1,DPY30,NQO2,IL16,MLF1,MCTS1,MESD,GNPTG,BOLA1,ITGB5,RPS19,CETN3,HMOX1,TXNDC15,GMPR2,S100A6,PIK3CG,RAD51,HABP4,PRPSAP2,STMN1,ANAPC7,PTGR2,G3BP1,CARD19,BACH1,DTYMK,ALAD,ID1,B3GLCT,NUDC,PRKCI,CRYGD,MTX2,MYC,SARS1,KCNAB2,XRCC1,DUT,NME1,FAM162A,CNOT9,BAG4,EIF4A2,THYN1,ARHGDIB
GSE14769_UNSTIM_VS_120MIN_LPS_BMDM_DN	BIP	-4.81E-05	0.000249489	0.847269	889		blood	PWAS	c7	0.847269	1	SELE,EBI3,SLAMF7,SRGN,CCL17,B3GNT2,ST3GAL1,LRRN1,OAF,IL1RN,FRS2,BCL2A1,SOCS7,BMP2,B4GALT5,GJA1,CD274,VCAM1,PLAUR,ISG15,CLIC4,HBEGF,SLC3A2,HIF1A,ARG2,TNFRSF12A,G3BP1,ADAM17,PTH1R,IRF1,IRF4,RGS3,BTG2,BCL6,CLEC4D,SERPINE1,C15orf48,ARF4,C3,MAPKAPK3,AREG,PDGFB,TGM2,NCK1,ID2,CD74,APAF1,MAP2K3,RFFL,FABP4,FABP3,CSF1,IL10,CLN5,SPRED1,CD69,MAP4K3,SAP30,CCL13,TANK,DCUN1D3,CSF2,DNAJA2,VASP,MCL1,EDN1
GSE14769_UNSTIM_VS_120MIN_LPS_BMDM_UP	BIP	-7.82E-05	0.000445695	0.86065	509		blood	PWAS	c7	0.86065	1	TMEM87B,LIFR,CREG1,FCRL1,DHX8,BLVRB,CRKL,NHLRC3,PEBP1,CBR3,LGMN,RAB14,GRN,TIMP2,GSN,STOML1,PPCS,LTO1,CLK2,HMBS,PGLS,NBR1,C1orf43,HIF1AN,CHST14,C16orf54,SERAC1,TMX2,FANCF,SBSN,INPP5B,BID,DUSP6,COTL1,TUFT1,DOK1,PPIB,NATD1,ARHGAP25,CNN2,TOR4A,GAN,ARRB1,GDI1
GSE14769_UNSTIM_VS_20MIN_LPS_BMDM_DN	BIP	-0.000101843	0.00031527	0.746669	820		blood	PWAS	c7	0.746669	1	IFNAR1,CXCL10,SLAMF7,MBD1,LRRTM4,CD14,VWA2,HBZ,IGSF8,SOS1,PIM1,GDF15,SOCS3,FGFR1,PSD,DCP1A,OSM,CEBPB,GPD1L,LRTM2,NEU1,CCL7,TNF,BRD2,AGT,BTG2,CPE,TRAF1,DUSP16,NLGN1,LYPD1,IER3,FSHB,UBC,FBLN5,COLGALT2,RGS1,ID2,UBXN4,CD44,RNASE10,RNF215,RBM22,BAG4,FST,TNFSF9,MAP4K3,NFKBIA
GSE14769_UNSTIM_VS_20MIN_LPS_BMDM_UP	BIP	-8.10E-05	0.000276638	0.769543	1032		blood	PWAS	c7	0.769543	1	ISLR2,CST7,PCDH9,DKK1,IGLON5,AHSG,FKBP6,KLK11,LEFTY2,CASQ1,CARTPT,CCDC167,MMP14,SYT11,ATP4B,FGB,IL18BP,ERCC1,FAP,HAGH,PIGR,SHBG,C8G,RNASE3,PARVA,SMOC2,VWC2,KRT1,IL36RN,ADGRB3,TNFRSF9,EHF,CSN2,VSTM4,AK5,OPTC,KCNG4,GRB7,EPHA7,SBSN,GNMT,PCDHAC1,IQCF1,SNUPN,EPDR1,CLEC1B,NRG4,KLK5,TSSK1B,VSIG1,PDE9A,ACOT13,EFNB1,OPHN1
GSE14769_UNSTIM_VS_240MIN_LPS_BMDM_DN	BIP	-5.61E-05	0.000217791	0.796832	1172		blood	PWAS	c7	0.796832	1	ASAH2,TAPBPL,SRGN,BIRC2,LRP11,PTK7,SEMA4D,NAT1,FLRT3,EVA1B,IL1RN,BCL2A1,TIAM1,TMOD3,PLOD3,TNFSF9,FLT1,CSF2RB,CD274,SRC,DDT,PSME1,WARS1,KYAT3,IL10RA,VOPP1,IL10,STAT3,MGAT4A,RNF34,RMDN3,OTUD5,AGFG1,SKIL,IRF9,STX6,TGM2,MMP13,NCK1,RRAS2,ESRRA,APAF1,RNF114,SPRED1,RAB22A,TANK,CLIC4,CDKN1A,TCF4
GSE14769_UNSTIM_VS_240MIN_LPS_BMDM_UP	BIP	-6.48E-05	0.000406975	0.873515	573		blood	PWAS	c7	0.873515	1	THSD1,CD163,ACP6,DCTPP1,CD1D,FAHD1,RMDN1,NUDT16L1,DARS2,HSPD1,HPGD,RECQL,NGRN,GMPR2,PIK3CG,RAB3A,ADPRS,PGLS,PSMA1,EIF1AD,PYCR2,RPP30,RGS19,PITPNB,EXOSC8,FANCF,OLA1,ANKRD46,ORC6,TRADD,TCEAL8,HNRNPR,STAMBPL1,ARPC3,PPM1D,TSSC4,MDK,TMEM154,OSBPL11,BPGM,EFNB1,GCLM,PGRMC1,NAPG,PPP1CC,RAC1,GPCPD1,THYN1,PPCDC
GSE14769_UNSTIM_VS_360MIN_LPS_BMDM_DN	BIP	-4.75E-05	0.000199693	0.812069	1142		blood	PWAS	c7	0.812069	1	PLTP,LAP3,IL1RAP,RARRES1,BCHE,SH3BP2,FCN1,TAPBP,MPZ,ACAA1,OAF,FLRT2,EPS15L1,CA2,ARFGAP1,IL36A,C1QTNF1,ANGPT1,SWAP70,CTSC,IL10RA,VOPP1,TMEM38B,SLPI,APCDD1,ARG2,RGS3,KMT2D,OTUD5,OLR1,CDKN2B,DUS2,CUL1,FGR,SPSB1,LCK,TNFSF4,IL2RA,RHOG,SUDS3,MFAP5,LCAT,KMT2C,UBXN4,SENP7,APAF1,RNASE10,USO1,CCDC25,MDM2,ADAMTS4,LPCAT2,MOB1A,MAP4K3,EZR,CABLES2
GSE14769_UNSTIM_VS_360MIN_LPS_BMDM_UP	BIP	-8.14E-05	0.000235284	0.729241	970		blood	PWAS	c7	0.729241	1	ACP6,PTGR1,ALAD,ING4,DPY30,NQO2,IL11RA,MRE11,ECH1,SPTLC1,MLF1,CAMK1,ACADM,IGF1,PA2G4,TXNDC15,PGD,S100A6,CD9,RAD51,NCF2,PDLIM4,PGLS,STMN1,KLF4,MBTPS1,PSMA1,IMPDH2,NPM1,TBC1D5,MCM6,HIKESHI,SLC41A2,TCEAL8,B3GLCT,YBX1,SNRPD2,RHOA,SAP18,ELAVL1,PAFAH1B3,SARS1,EFNB1,KCNAB2,XRCC1,ALDOA,ADSS2,LETMD1,USP8,DUT,FAM162A,PRDX3,ROCK2,NUDC,UBE2S,APEX1,THYN1,EIF5A2,MDH2
GSE14769_UNSTIM_VS_40MIN_LPS_BMDM_DN	BIP	-3.15E-05	0.000266797	0.906096	766		blood	PWAS	c7	0.906096	1	CXCL10,LHCGR,MAPK8,TLR2,KLKB1,SLAMF7,CD14,ST3GAL1,IL11RA,PIM1,ARL5B,NFKBID,DNAJA2,GDF15,CCL2,VEGFA,RCAN1,DNAJB4,SOCS3,OSM,CDH11,CEBPB,GPD1L,CD69,CCL7,IL10RA,HSPA1B,MARCKSL1,TNF,HSPA1A,IL10,ODC1,IRF1,NFKBIB,RELB,JUN,BTG2,BCL6,CDKN2B,TRAF1,SKIL,FANCL,IER3,UBC,VPS4A,CFLAR,MMP13,SQSTM1,RGS1,ID2,DUSP4,TNFAIP3,RND3,MYC,TNFSF9,ZFAND5,CCL13,BAG4,PTGS2,SMAD2,MCL1,BIRC3,NFKBIA
GSE14769_UNSTIM_VS_40MIN_LPS_BMDM_UP	BIP	-0.000122185	0.000332333	0.713129	751		blood	PWAS	c7	0.713129	1	ADIPOQ,SH3BP2,MDGA2,TRIL,AAGAB,LEFTY2,LRRK2,NHLRC3,STAB1,CDC25B,APOA1,ATP4B,HAGH,C8G,ISL1,ENPP2,ZNF334,LTO1,ZNF276,RCN3,SPINK4,STX2,RSRP1,TMED4,EGFR,ACVR2B,TXNIP,TPO,FAM241B,SPTLC2,EHD4,YBX1,DLX3,DNAI1,CYGB,DBI,MESD,MB,CD300LB,DDIT3,CBX7,EFNB1,MDH1,FAF2,GCNT2,TAGLN3,TSLP,GDI1,EIF4B,OPALIN
GSE14769_UNSTIM_VS_60MIN_LPS_BMDM_DN	BIP	-7.37E-05	0.000314957	0.81488	1040		blood	PWAS	c7	0.81488	1	SELE,CXCL1,MAPK8,TLR2,SLAMF7,ICAM1,SRGN,MAN1C1,CD14,GEM,PLEK,F3,PIM1,LIMA1,BCL2A1,SOCS7,NFKBID,BMP2,B4GALT5,DNAJA2,GDF15,IL1B,DNAJB4,GJA1,ITPKC,CCL5,PLAUR,BCL10,OSM,CEBPB,CD69,CCL7,IL10RA,HSPA1B,MARCKSL1,HSPA1A,FURIN,IL10,HIF1A,ODC1,BCL2L11,IRF1,NFKBIB,RELB,VIM,JUN,BTG2,CDKN2B,DUSP16,SKIL,RIPK2,ARHGEF2,IER3,CFLAR,MMP13,SQSTM1,UAP1,MAPKAPK2,ID2,DUSP4,RNASE10,FABP4,MYC,TNFSF9,RBM39,CCL13,PTGS2,MCL1,BIRC3,ZFAND5
GSE14769_UNSTIM_VS_60MIN_LPS_BMDM_UP	BIP	-5.49E-05	0.000575699	0.92408	262		blood	PWAS	c7	0.92408	1	PPIL2,AHSG,METAP1,PGP,CRKL,NHLRC3,PEBP1,CBR3,TLR4,ECI1,IL18BP,UBE2G2,CACYBP,ISL1,LTO1,SEC61G,ARL8B,TMED4,C16orf54,OSTM1,TXNIP,TMX2,CYB5R2,ARRDC3,NT5M,BET1L,PPIB,PTRH2,BID,CYTH4,EIF1B,VPS26A,CLEC1B,MESD,CD300LB,PARVA,ACOT13,TOR4A,HMOX2,STX8,BLVRA,TAGLN3,PABPN1
GSE14769_UNSTIM_VS_80MIN_LPS_BMDM_DN	BIP	-3.92E-05	0.00022888	0.863912	1190		blood	PWAS	c7	0.863912	1	SELE,CXCL1,TLR2,EBI3,SLAMF7,ICAM1,SRGN,FLRT3,SBDS,PLEK,IL1RN,ARL5B,LIMA1,BCL2A1,NFKBID,BMP2,DNAJA2,GDF15,IL1B,GJA1,CCL5,MMP13,PLAUR,BCL10,GBP2,OSM,ISG15,CEBPB,TMEM185A,CD69,IL10RA,TNFSF14,HBEGF,HSPA1B,HSPA1A,CCN1,ABL2,IL10,AGT,IFNB1,BCL2L11,IRF1,BTG2,BCL6,TRAF1,SERPINE1,RIPK2,CALB2,PDGFB,TGM2,SQSTM1,RGS1,ID2,DUSP4,RORB,FABP4,MYC,SPRED1,TNFSF9,TMEM108,ZFAND5,RBM39,ADAMTS1,CCL13,HK2,MCL1,CFLAR,BIRC3
GSE14769_UNSTIM_VS_80MIN_LPS_BMDM_UP	BIP	-6.17E-05	0.000352627	0.861187	654		blood	PWAS	c7	0.861187	1	RPS6KA1,SH3BP2,NAGLU,AAGAB,NANP,CRKL,NHLRC3,NUDT16L1,UBA2,PMM1,ZNF526,CCDC134,STOML1,C8G,SNX8,PPP1R3B,LTO1,ARHGAP25,TOR4A,SNX5,CHST14,C16orf54,VHL,OSTM1,MSRB2,ERLIN1,AURKB,TXNIP,SERAC1,TMX2,CBX5,MTCP1,AIMP1,ARRDC3,YBX1,SLC30A5,BET1L,ACVR1B,CASS4,BID,CYTH4,NATD1,VPS26A,SUSD3,CD300LB,DDIT3,ACOT13,GAN,MTIF3
GSE14908_ATOPIC_VS_NONATOPIC_PATIENT_HDM_STIM_CD4_TCELL_DN	BIP	-7.72E-05	0.000377104	0.837769	487		blood	PWAS	c7	0.837769	1	MANBA,FGFBP1,B3GNT2,PCLAF,B3GALT2,BCL2A1,BIRC5,CDC34,TFAM,IVD,POGLUT3,HEBP1,PTPN6,COL6A5,GJA1,EXOSC3,C1S,AKR7A2,DLD,TNFRSF4,C6orf58,UXS1,FEN1,EXOSC1,RMDN3,CASK,TNFRSF18,CD164L2,CHIA,PYCR2,PSMB3,NSDHL,ANXA4,PDCD1,ORC6,CLIC4,EIF5A2,NRSN1,HCAR2,B3GALT6,RBBP4,PSAT1,APRT,DEFB119,PES1,SERPINF1,SRSF6,ATAD1,HPRT1,EIF4A1,BTK,FABP5,GIPC1
GSE14908_ATOPIC_VS_NONATOPIC_PATIENT_HDM_STIM_CD4_TCELL_UP	BIP	-0.000146186	0.000377001	0.698195	609		blood	PWAS	c7	0.698195	1	SIGIRR,IL2,GSTM3,AKR1C3,MATN4,MAPK3,MTAP,CYB5A,FAHD1,IDH1,GSS,RCAN1,CA13,LGALS2,APTX,TXNDC5,DNAJB11,CHST2,TNFRSF9,C1D,STAU2,CEMIP2,BLMH,ANXA3,NCF4,NLGN2,CBX1,NSDHL,VAMP8,PLBD2,ERCC1,NEFH,ELAVL1,RYK,ESD,ARPC3,PTPN9,GATM,POLH,SPRED1,COQ8B,NMNAT1,SNRPG,GLRX3,KCNAB2,KPNA6,BAG4,PCBP1,NFU1,SNRPB2
GSE14908_ATOPIC_VS_NONATOPIC_PATIENT_RESTING_CD4_TCELL_DN	BIP	-4.82E-05	0.000352487	0.891173	792		blood	PWAS	c7	0.891173	1	GUSB,ATF6,GSTM3,RBM19,NDUFS4,RNPEP,IL1A,PGRMC2,IMPA1,CYB5R1,GRN,TXNDC5,VAPA,DNAJB11,TBL2,ACLY,PRNP,C1D,BLMH,CD320,CCNH,ANXA3,ADRM1,CDKN2C,CRCP,FBL,FKBP4,TPRKB,ALAD,NCF1,TRAPPC4,INTS3,UPP1,PTP4A3,HSPH1,PTPN9,ELAVL1,PTPN1,GALNT3,SPRED1,NMNAT1,SNRPG,GLRX3,KPNA6,ZYX,PLCG2,LANCL2,HSPA8,HDLBP
GSE14908_ATOPIC_VS_NONATOPIC_PATIENT_RESTING_CD4_TCELL_UP	BIP	-0.000100805	0.000406762	0.804271	615		blood	PWAS	c7	0.804271	1	COPE,CTSO,ARFIP1,TMPRSS6,DSC2,TNFRSF1B,COL18A1,BLVRB,ITM2B,PSAP,GFRA1,MECP2,CA2,NDRG3,SELENOH,PARK7,ITCH,SWAP70,HAVCR1,NDST1,SH3GLB1,POLI,CEMIP2,TRAF4,VSIR,ACVR2A,CRMP1,LYSMD3,CARD19,CKAP4,SRI,PDE6D,PPP2R1A,CCPG1,TCEAL8,CD86,MRPL33,FKBP1B,UAP1,DOK1,BET1L,NR4A1,KEAP1,GRB2,VAMP4,TSTD1,STAT1,PIP4K2A,RAB21,RNF41,PTK6,RORC,NMT2,VASP,MAPK14,RAC1,CNPY4,C11orf68,DLG4,VAPA,POLD4
GSE14908_RESTING_VS_HDM_STIM_CD4_TCELL_ATOPIC_PATIENT_DN	BIP	-9.73E-05	0.000300844	0.746475	773		blood	PWAS	c7	0.746475	1	ACP6,ANXA2,ITIH5,IL16,GEM,IGF2R,SNAPIN,GZMA,CHD7,TAX1BP1,ITCH,APBB2,USP25,PRDX6,CAPN2,ISG15,ZNF18,OCIAD1,MPZL2,CDKN1B,FTL,BRD2,YEATS4,EIF5,TRIO,NCF4,TNFRSF18,CDKN2C,SPIN1,DUSP16,PACSIN1,LGALS7,ALDH6A1,CRIM1,VAMP8,NUP210,GALNT11,CD86,ACTN2,ARF5,EQTN,CA9,NT5C3A,HINT2,ACVR1B,WBP2,CSNK1D,ARHGAP5,TMEM234,RAMP1,ZYX,GDI1,SMNDC1,CRK
GSE14908_RESTING_VS_HDM_STIM_CD4_TCELL_ATOPIC_PATIENT_UP	BIP	-7.45E-05	0.00057566	0.897046	300		blood	PWAS	c7	0.897046	1	ATF6,CPZ,WDR5,HS6ST3,GLRX2,ARL1,CYB5R1,PSMB4,ADPRH,TXNDC5,C1S,AKR7A2,TAF10,LGALSL,SEPTIN10,CHST2,CCDC90B,CHST4,ZNF566,DNAJC18,STAU2,BLMH,CCNH,PSMA1,RGS19,CA5B,NLGN2,EMC8,ANXA4,H2AZ1,LMNB1,PFDN1,UFC1,HDLBP,TARS1,HSP90AB1,TRAPPC4,PELO,MPP7,ANXA9,SSRP1,KEAP1,RIDA,ASPH,MDK,DECR1,SPRED1,TNFSF9,NMNAT1,XRCC1,BAG1,LANCL2,HSPA8,EIF4A1,VAPA,EEF1B2
GSE14908_RESTING_VS_HDM_STIM_CD4_TCELL_NONATOPIC_PATIENT_DN	BIP	-4.92E-05	0.000223131	0.825331	1209		blood	PWAS	c7	0.825331	1	SNX4,ERAP1,PCSK7,ITIH5,DAP,CFP,S100A11,SYK,IGF2R,GZMA,SF1,RAB2A,TAX1BP1,ARHGAP1,PLAUR,PGLYRP1,SORD,CTNNB1,USP25,ISG15,PAPSS1,RPL30,MBTPS1,WBP1L,FGF3,SPIN1,VPS4B,IL17RB,SUOX,MAPK11,SERF2,RPS3,ACTN2,ADI1,RNF13,ARF5,NT5C3A,LIN7B,TGIF2,JCHAIN,NDRG1,SEMA4F,RAMP1,ABL1,MYO6,DNAJB6,IRF3,MOB1A,ARHGDIB,OSTF1
GSE14908_RESTING_VS_HDM_STIM_CD4_TCELL_NONATOPIC_PATIENT_UP	BIP	-6.29E-05	0.000241943	0.794778	1189		blood	PWAS	c7	0.794778	1	ERAP1,UNC93B1,DAPP1,PCSK7,HS6ST1,SEMA4D,ITIH5,SPON1,CFP,NTRK3,KLK11,S100A11,CHD7,CSDE1,PEAR1,RAB2A,CHFR,TMOD3,CA6,AGRP,GZMK,PLAUR,PGLYRP1,APBB2,PRDX6,AKT2,ZNF18,ZNF276,HBB,C14orf180,FLT3LG,RPL30,QPRT,EIF4G3,LNX1,PLAAT3,BCL6,PRSS35,SPIN1,IL17RB,SERF2,PEA15,ACTN2,ARF5,HNRNPDL,NT5C3A,MYL6B,JCHAIN,CSNK1D,FST,TOP1,MYO6,IGFBP4,TSTD1,CSNK2A1,AIP,SMAD2,NCK2,PIWIL1,HIPK3,PPCDC,TMUB2
GSE15139_GMCSF_TREATED_VS_UNTREATED_NEUTROPHILS_UP	BIP	-7.53E-05	0.000445861	0.865906	502		blood	PWAS	c7	0.865906	1	GABARAPL1,GSTM3,ARFIP1,NAXE,COMMD7,PRCP,DSCAM,GEM,IL1R2,FXN,FGB,CLIC1,APOC3,NID1,GALE,SLPI,PTS,HAT1,HIBADH,INSIG1,FEN1,OLFML1,NDUFV2,KDSR,SUMF1,CD8B,CSRP1,STX6,PDCD1,RHOG,HIKESHI,LTA4H,MAP1LC3B,DUSP6,NCALD,OSBPL9,EHBP1,CNEP1R1,MVD,DOK2,VAMP4,FBXL5,NET1,VAPB,PPP1CC,IGBP1,DDX19A
GSE15215_CD2_POS_VS_NEG_PDC_DN	BIP	-9.08E-05	0.000257563	0.724391	1147		blood	PWAS	c7	0.724391	1	ERAP2,MUL1,NELL1,SEMA4D,DHX8,NAGLU,UCK2,STX4,DNAJB4,TAX1BP1,CA2,ENO1,RHOA,TFRC,UGP2,GSN,TMEM70,ITM2C,DCP1A,USP15,KCTD5,CFAP45,GOT1,EFCAB14,TNKS,ODC1,STAT3,GIMAP6,PECAM1,IL10RB,ARHGEF7,NAE1,AIFM1,IDI1,FBP1,ID1,LCAT,NCK1,BAG5,CLTC,JTB,PTP4A1,UBE2L6,ELAVL1,DBI,BST2,PTEN,PSMA6,IGBP1,BTN2A1,PPP2R5A,NMI,MAPK14,RANBP1,ENSA
GSE15215_CD2_POS_VS_NEG_PDC_UP	BIP	-8.36E-05	0.00028795	0.771689	982		blood	PWAS	c7	0.771689	1	ENG,ACE,INSR,CD163,IGFBP6,CTSH,PLXNA1,ENTPD1,NPTX1,SIGLEC6,MTAP,ISOC1,VWF,HAAO,PPT1,CUBN,MMP14,AGRN,CDON,WARS1,PDE4A,NLRP1,TYMP,ARSA,NDST1,EDIL3,GFRA3,POR,SAMHD1,CAV2,GNRH2,SPIN1,ASPA,SNAP25,OLA1,FTCD,FGR,S100A9,GCKR,INPP5B,MYL3,ITSN1,RYK,PGAM2,GLYAT,HSPH1,TLN2,CKB,ENTPD2,PIP4K2B,PRKCZ,JUND,AGO3
GSE15271_CXCR4_POS_VS_NEG_GC_BCELL_DN	BIP	-0.000118926	0.000574976	0.836138	379		blood	PWAS	c7	0.836138	1	SNX4,B4GALT1,SRGN,NMB,TGFBR3,ENTPD1,ANXA6,GOLM1,NCR1,ADAMDEC1,GZMA,LYN,SYTL1,TAX1BP1,CCL5,ZNRF3,TREML2,RCN3,FURIN,LRP1,PRDM1,TXNIP,IL17RB,ADAM19,GABARAPL2,ARID1A,GCH1,DCAF5,ATP2A3,TLE5,UBC,DCTN6,CIRBP,STAU1,RNF13,PLBD1,PSTPIP1,ID2,CLEC1B,GGPS1,BIRC3,LPCAT2,CELF2,NCK2,FLNA
GSE15271_CXCR4_POS_VS_NEG_GC_BCELL_UP	BIP	-0.000103096	0.000498167	0.836049	517		blood	PWAS	c7	0.836049	1	CD5,STAP1,ARFIP2,B3GNT2,CD200,METAP1,CSNK2B,RPIA,HSPD1,ENO2,VEGFA,CYB5R1,DSC1,LDHA,ZWINT,DCTD,MTHFD2,CBX5,GSTT1,ADK,PDXK,NFE2L1,AK4,POLE2,NPM1,PSMB3,OLA1,EIF2S1,ALAD,NMT1,PABPC4,DARS1,EIF4EBP1,RAD23B,INTS3,APRT,AMPD2,MTX2,POLH,MYC,ILF3,ANP32B,TDP1,FAM162A,PDXP,SUMO2,PRDX3
GSE15324_ELF4_KO_VS_WT_ACTIVATED_CD8_TCELL_DN	BIP	-4.57E-05	0.000171173	0.789632	1782		blood	PWAS	c7	0.789632	1	FCGR3A,THSD1,NAAA,S100A11,GGH,TP53I11,ADH4,PDGFRA,MMP10,TRDMT1,TST,SPP1,MTHFSD,NQO2,ADGRE5,VEGFD,GSTZ1,IL16,GRAMD1C,CD96,ADGRG5,EPHA1,ABHD10,ARPC1B,GBP2,DYNLRB1,PMM2,NSFL1C,MUTYH,HSD17B11,S100A6,CNDP2,UBE2S,COX7A1,SH3GLB1,KLRK1,PON1,WBP1L,PLAAT3,TPSG1,GIP,BTG2,CCNB2,HEXIM1,FGL2,INPP5B,STAT1,DUSP26,SULT1E1,CAMK4,IRAG2,RNASE10,CDK16,XCL1,LAD1,NMU,ABL1,B4GALNT1,PTEN,IRF2,LANCL2,ARHGDIB,KIF23
GSE15324_ELF4_KO_VS_WT_ACTIVATED_CD8_TCELL_UP	BIP	-9.02E-05	0.000287887	0.754023	917		blood	PWAS	c7	0.754023	1	IL1R1,POMGNT2,GSTM4,CRYZ,AKR1C3,ARFIP1,ARFIP2,APOF,LRIG1,TG,CRISPLD2,GOLM2,DLG3,TFPI,PIM1,DNAJC16,TPI1,ARL2,CLU,FAM210A,ENPP2,DTX1,SEMA4C,RBP1,ACAT1,IL17A,LIF,MAPK9,CCNH,ARL3,PFN2,AKAP7,PLSCR3,YES1,NNAT,LONP1,ACBD6,MYOM2,IL5,IER3,GALNT11,RPRD1A,CHP1,AP4M1,SENP7,CBX3,REPIN1,EIF2AK4,NECTIN2,CINP,CYRIB,VAMP4,RAMP1,IL4,PPIE,ADAM9,TTL,BAG4,GLO1
GSE15324_ELF4_KO_VS_WT_NAIVE_CD8_TCELL_DN	BIP	-9.06E-05	0.000315353	0.773986	878		blood	PWAS	c7	0.773986	1	TEK,ADH4,CDH15,SPA17,HGF,PHGDH,NRXN1,FAM151A,GALNT13,PTK7,ASL,DDAH1,FKBP6,GEM,NPFF,DSG2,MANSC1,CYP3A4,ALCAM,CCDC167,COL6A5,TMPRSS11A,IFNG,C1R,FHIT,PMM2,OSM,CDH8,DSG1,CEBPB,PCOLCE,CD69,ANAPC10,SPINK4,HSPA1A,DNASE2B,ADAM32,ETV5,KLF4,PRRG4,NIPAL4,PUS1,TFPI2,FGF8,ASGR1,SRP19,SERPINB5,HEXIM1,IL20RB,TNNT2,PAPPA2,HOGA1,BATF,CLSTN3,EIF5A2,ANKRD54,TUFT1,RGS1,DNAI1,CASS4,BAMBI,TNFAIP3,RND3
GSE15324_ELF4_KO_VS_WT_NAIVE_CD8_TCELL_UP	BIP	-4.50E-05	0.000266515	0.866052	1114		blood	PWAS	c7	0.866052	1	PLTP,CD163,SLAMF7,RNF24,IFIT3,CD93,DCLK1,ENPP5,IGF1,SPOCK2,LEFTY2,TFPI,ARSB,BIRC5,SLC6A14,AGRN,RRM2,GPC1,SORD,PTGFRN,KYAT3,DAPK2,CNRIP1,MSLN,TOM1L2,CRAT,CTSG,COL13A1,STAU2,NTF4,IL17RC,CCNB2,ACP2,FAM241B,CTHRC1,TNS2,FAM210A,TAF15,UBE2C,TNFSF4,RAB4A,BMPR2,PDCD1,NDRG4,TCEAL8,ENOX2,PEA15,TTL,LZIC,G0S2,NDRG1,NPDC1,CDH1,LANCL2
GSE15324_NAIVE_VS_ACTIVATED_CD8_TCELL_DN	BIP	-0.000242236	0.00049708	0.626033	673		blood	PWAS	c7	0.626033	1	MMP10,SHMT1,TIMP3,SH3BP2,ROBO2,PLXNA1,DCTPP1,SDF2L1,PPIH,PLOD2,CKAP2,PIM1,P4HA2,TBL2,NUDT2,DAPK1,GRN,EXOSC3,TMEM70,NMRAL1,SRL,CA12,IL21,SLC30A3,SFRP2,POGLUT2,GMDS,ST6GALNAC6,NT5DC3,TNS2,IER3,GCH1,ENOX2,CRABP2,MLEC,PELO,EPDR1,CD44,GRP,HDGF,EIF2B1,TRIP10,XCL1,GLA,BAG2,DUT,MAPKAPK3,BAD
GSE15324_NAIVE_VS_ACTIVATED_CD8_TCELL_UP	BIP	-0.000108051	0.000315461	0.731961	702		blood	PWAS	c7	0.731961	1	IGLL1,CBLIF,LBP,ST3GAL1,IGFLR1,TNNI2,IFIT3,CD1D,C1orf56,ADAM22,CCL25,NTRK3,BLVRB,CYP3A4,ARSB,HPGD,DEAF1,IVD,CREBBP,CCL5,DLL3,GZMK,USP21,FHIT,VAMP1,RCN3,CCL7,HSCB,CHKB,ST8SIA3,SERPINF2,ACVR2B,PLPP4,HCK,STAU1,KMT2C,PNOC,TMEM119,HSD17B8,ANXA13,ACVR1B,MLYCD,SEMA4B,SUSD3,ST6GALNAC5,DNM2,AGAP2,C11orf68
GSE15324_NAIVE_VS_ACTIVATED_ELF4_KO_CD8_TCELL_DN	BIP	-8.47E-06	0.000257841	0.973808	648		blood	PWAS	c7	0.973808	1	PDCD1LG2,QSOX2,SLAMF7,FGFBP1,MGAT4B,GPNMB,MLF1,MANSC1,STOML2,UCK2,HIBCH,ARL1,DNAJB4,THG1L,PGP,MTFR1,DOT1L,ST6GALNAC1,POLR1C,SYNCRIP,ANAPC10,TNFSF14,TYMS,SLC30A3,TOPBP1,NMRK1,ALKBH2,TRAF4,YES1,POGLUT2,GPN1,FANCL,DCTN6,NAB1,FBLN5,TUFT1,INTS3,PAIP1,PAPLN,OTUB2,NDE1,MTMR6,ARHGAP5,SLC6A9,IL4,TNFSF9,DCUN1D3,PLA1A,KCNF1,SLC16A3
GSE15324_NAIVE_VS_ACTIVATED_ELF4_KO_CD8_TCELL_UP	BIP	-0.00013669	0.000376633	0.71666	737		blood	PWAS	c7	0.71666	1	CRYBB1,MAN2B2,B4GALT7,NMB,QPCT,CD14,PTK7,NT5E,KREMEN1,OMD,SLC26A11,CHAD,HAAO,WFDC1,EPHB6,MECP2,ABHD10,SAA1,NR1D1,IL6ST,CREBBP,PPP4R3A,KAZALD1,USP21,RELT,C9,TREML2,VOPP1,TF,APBB3,PLEKHA1,BCL2L11,KMT2D,IMPDH2,IFIT2,ACOT8,ETHE1,HEXIM1,CELA3B,SMAD3,HPCAL1,USP28,SYT2,STMN3,ADAM12,TTN,MCEE,RAB1B,TCF4,DIRAS1
GSE15330_GRANULOCYTE_MONOCYTE_PROGENITOR_VS_PRO_BCELL_DN	BIP	-0.000129939	0.000376682	0.730127	633		blood	PWAS	c7	0.730127	1	STX1A,DAPP1,S100A13,TAPBP,MAN1A2,NPTX1,CD3E,RSRP1,CR2,KAZALD1,SDF2,LAT,ANXA11,S100A6,CRIPT,LAIR1,LTO1,MDM4,CRAT,CD72,HMGA2,GDF11,QPRT,SCAND1,SAMHD1,CDKN2B,MRAS,STX4,FLII,SRI,GLTP,ETHE1,ARHGAP5,CRIM1,ANTKMT,CD86,BET1L,MAP2K6,WBP2,ST6GALNAC3,ILF3,MED1,NCK2,ARHGDIB,SIT1
GSE15330_GRANULOCYTE_MONOCYTE_PROGENITOR_VS_PRO_BCELL_UP	BIP	-0.000123201	0.000332328	0.710846	821		blood	PWAS	c7	0.710846	1	NPNT,RBM19,PSMB1,ADAM10,NDUFS4,SH3BP2,RACGAP1,NAT1,TPST1,ALCAM,TNFRSF21,GLRX2,IL12RB1,GSS,IMPA1,SERPINE2,TNFRSF13C,NADK,LRP8,DBNL,MYOM2,POLR1C,HDAC2,CHST2,C1D,BLMH,NLGN2,ACLY,PYCR2,STK16,HNRNPC,PDE6D,VTI1A,MAPRE2,ACBD6,TPRKB,GPN1,COPS2,LMNB1,ARMC10,CUTC,UROD,EEF1D,YWHAQ,NTMT1,SAP18,NIP7,POMGNT1,TNFSF9,ADSS2,RORC,DRG1,TARS1,ARPP19,EIF4E
GSE15330_HSC_VS_GRANULOCYTE_MONOCYTE_PROGENITOR_DN	BIP	-2.20E-05	0.000352547	0.950351	620		blood	PWAS	c7	0.950351	1	IDUA,SPON2,GABARAP,SOD3,CTSV,TNFRSF1B,CCL22,METAP1,ALCAM,MESD,RCAN1,PDCD5,PSME1,WARS1,ZWINT,SDF2,FAIM,NSFL1C,SELENOS,PEX5,LAT,APP,LAT2,FOXJ2,KLRK1,HIF1A,PRSS8,HBB,ACOT8,ATG5,UBE2F,ARF6,GET3,ADPGK,MAPK11,ARMC10,BCCIP,NEFH,PSME2,NDRG1,BET1L,ESD,IL21R,RFFL,POLR3F,AMPD2,CREB3L2,RAB2B,NUDT3,PRKCI,FAM162A,MED1,IL2RG,IRF3,CRK,UBE2G1
GSE15330_HSC_VS_GRANULOCYTE_MONOCYTE_PROGENITOR_IKAROS_KO_DN	BIP	-2.27E-05	0.000315383	0.942502	754		blood	PWAS	c7	0.942502	1	MANBA,ADH1C,ADH5,GC,APOE,FCGR2A,HOMER1,RCN1,B3GNT2,NPTXR,GLCE,DLG3,HOPX,MCTS1,VPS25,MESD,PSMD10,FYN,CYB5R1,CA2,SELENOH,PDK1,LAG3,DBNL,SELENOS,SWAP70,OCIAD1,SMPDL3A,SLAMF1,CMBL,CCT5,CHKB,GLRX,QPRT,BLMH,MSRA,PLAAT3,PACSIN1,RIPK2,CDK1,COX7A2L,TPRKB,ADPGK,TNNT2,HPCAL1,HMGCS1,OSBPL9,SSRP1,NR4A1,SYNE2,HMG20A,CD40LG,DPYSL2,PHPT1,SRSF6,PPP2R5A,PGRMC1,CD3G,CSK,PURA,PRMT3,EIF4E,PPCDC
GSE15330_HSC_VS_GRANULOCYTE_MONOCYTE_PROGENITOR_IKAROS_KO_UP	BIP	-2.79E-05	0.00028789	0.922759	904		blood	PWAS	c7	0.922759	1	IL1R1,MAN1A2,LRIG1,SEMA7A,L1CAM,IL17RA,GLIPR2,GEM,PLOD2,PTPRJ,SEPSECS,RELL1,ITPA,LGMN,KIF3A,LGALS1,PLOD3,PA2G4,GRN,NCMAP,FJX1,TIMP2,TFRC,GLUL,CD5L,SYNCRIP,POSTN,STAT5B,IL9,FURIN,CCL20,IL10,ANXA3,CARD19,WBP1L,PLSCR3,BCL6,SKIL,RUNX3,LDLRAD4,RAB4A,NUP210,IL2RA,DDIT4,BATF,WWOX,BIN1,CERS5,IL24,CREB3L2,MGAT2,IGFBP4,POLD4
GSE15330_HSC_VS_GRANULOCYTE_MONOCYTE_PROGENITOR_UP	BIP	-0.000120224	0.000992828	0.903618	222	0.122863	blood	PWAS	c7	0.903618	1	JAG1,BPIFA2,IL1R2,SPHK1,SF1,METTL1,SRP14,MGA,CSDE1,PDIA6,ARL1,ITCH,LCP1,TNFSF14,SEPHS1,ANGPT2,ECE1,TFIP11,SKIL,NLGN1,ATG5,MRPL21,ST13,RBKS,UBC,EDN2,ACVR1B,CSNK1D,MSN,VAV1,DGCR2,PSME3,ZYX,IRAK4,YTHDC1,CERT1,PUF60,DNAJB6,VASP,IRF3,CCT8,PPIF,UBE2I,GPCPD1,RANBP3
GSE15330_HSC_VS_LYMPHOID_PRIMED_MULTIPOTENT_PROGENITOR_DN	BIP	-5.03E-05	0.000235118	0.830571	1270		blood	PWAS	c7	0.830571	1	SLAMF7,ATF6,RRM1,PTGR1,IL18R1,KLRC1,GALNT3,S100A13,HTATIP2,ENTPD1,L1CAM,CHST11,GEM,PLEK,PTPRJ,HOPX,GGH,CRIP1,S100A11,RPA2,ARSB,ITGAL,SAP30,TPI1,COX5A,ESM1,CTSD,CD48,SEPTIN11,CD68,DNAJB11,DAPK2,SWAP70,LAIR1,RAD51,SNX5,ALCAM,DSTN,AIF1,IL18RAP,AURKA,KLRK1,NPTN,CD38,PRDM1,CCDC50,VIM,CPD,BSG,ANXA4,MAD2L1,LMNB1,FGL2,INSL6,ORC6,PRDX4,IL12RB2,CD44,ANXA1,RAP2A,ASRGL1,PTTG1,HPRT1,RRBP1,BAG1,FKBP2,HK2
GSE15330_HSC_VS_LYMPHOID_PRIMED_MULTIPOTENT_PROGENITOR_IKAROS_KO_DN	BIP	-9.59E-05	0.000249447	0.700617	1017		blood	PWAS	c7	0.700617	1	IFNAR1,CFHR2,PLXNB2,SH3BP2,TAPBP,CCL17,RNPEP,EBAG9,CHST15,PNPLA2,NTRK3,IMPA1,IFNG,CD274,ECI1,PSMB4,PPP4R3A,USP25,AKR7A2,CCDC80,BMP8B,DKK3,TRIAP1,TNFSF14,NBR1,IL18RAP,CD320,FIS1,APOD,GOSR2,IRF9,GPN1,ANGPTL4,JARID2,CUTC,NCF1,YBX1,HNRNPDL,IL21R,DGCR6,ATG3,ARF3,HMGCR,CD80,TOP1,LDHB,NAB2,EIF4E
GSE15330_HSC_VS_LYMPHOID_PRIMED_MULTIPOTENT_PROGENITOR_UP	BIP	-9.89E-05	0.000257468	0.700972	1179		blood	PWAS	c7	0.700972	1	TIE1,IL3RA,SIGIRR,CTSB,GSTM3,ICAM1,ECM1,SEMA7A,AAGAB,SRXN1,ACADL,PSMA2,CHD7,TNFSF8,SOCS3,PPP3R1,NDRG3,FGFR1,IL18BP,ANGPTL3,ISG15,FURIN,DNASE2B,LRP1,HIF1A,PTGR2,STAT3,MUC1,RNF149,KPNA1,PRDM1,PLAAT3,TEAD4,JPH3,AHSP,CDKN2D,IRF9,CPD,FTCD,SPSB1,PRKG1,NEFH,CRABP2,CLIC4,RASA1,PSMD5,ID2,APAF1,MRPL52,SYNE2,PTPN1,CDK16,CREB3L2,ENTPD2,BST2,CRLF2,GZMB,TXNRD1,DDR1,MAP4K3,STX12,DYNLL2,TWSG1,PSMA3,STK17B,DDX6,DNAJA2,BTK,PPP1CC,JUND,BIRC3
GSE15330_HSC_VS_MEGAKARYOCYTE_ERYTHROID_PROGENITOR_IKAROS_KO_DN	BIP	-8.05E-05	0.000276473	0.770875	1104		blood	PWAS	c7	0.770875	1	NUDT9,ENPEP,CXCL10,FASLG,STX1A,APOB,FCGR2A,CTSV,ADAM10,SPINT2,TNFRSF1B,DPY30,EFNA5,B3GNT2,SPTLC1,COX6C,OMD,CADM1,GOLM1,TIMP2,TNFRSF17,IGF2R,CD96,PDE7A,LTF,CA2,CD274,ECI1,HAGH,KRT7,GRIA4,CAST,GM2A,VAT1,NID1,SIRT2,PDLIM4,MAPRE1,FABP9,OSMR,TMEM38B,CD72,CCL20,FABP6,YEATS4,COL8A1,TNFSF11,DNAJC15,PECR,PTH1R,MSRA,RAB11A,CSRP1,ADAM19,MAPRE2,ANP32A,TNNT2,ITM2A,NEK7,AREG,DUSP6,TBXAS1,SH2D1A,TUFT1,IRF6,ANTXR1,RRAS2,CKB,XCL1,LAD1,AKR1B1,PIP4K2A,GLIPR1,CD3G,SIT1,SERPINC1
GSE15330_HSC_VS_PRO_BCELL_DN	BIP	-9.86E-05	0.000288066	0.732215	839		blood	PWAS	c7	0.732215	1	IL1R1,NAAA,SIGIRR,AKR1A1,ETFA,GLIPR2,TESC,BMP1,TMEM9,VWA1,STAB1,HRAS,SMPDL3A,MOB4,LDHA,ARSA,BRDT,ITGB7,PTGR2,PRKCB,LRRTM1,CD37,HEXIM1,TIMM50,ANGPTL4,VAMP8,SMARCC1,IER3,ANP32A,TLE5,ID1,TCEAL8,NUDC,BPNT1,TTL,HDLBP,NCF1,POLE3,RALB,HSD17B8,PMS2,NDE1,CHEK2,GATM,RAMP1,LTA,BAG2,GCNT1,MXI1,PC,PCBP1,RAC1,ARHGDIB,XRCC6,VEGFB,RANBP1
GSE15330_HSC_VS_PRO_BCELL_UP	BIP	-1.70E-05	0.00037727	0.963993	444		blood	PWAS	c7	0.963993	1	PGM2,SELPLG,CCN4,TRDMT1,CTSE,FAM174A,PDE7A,MFAP2,BOLA1,ACYP2,CD48,COMT,LAG3,FLT3LG,GLRX,BRDT,TOPBP1,ITGB7,HERC1,PRKCB,PSMD9,SUMF1,FOXRED1,GATD3,NUCB1,CD247,SMARCC1,KLHL7,SLC4A8,RPRD1B,NEK7,PEA15,HMGCS1,POLE3,HINT2,SSRP1,OSTF1,FABP5,PC,RNGTT,CNOT9,PPP1CC,NAP1L1,STX7,EEF1B2
GSE15330_LYMPHOID_MULTIPOTENT_VS_GRANULOCYTE_MONOCYTE_PROGENITOR_DN	BIP	-2.15E-05	0.000235234	0.927276	1018		blood	PWAS	c7	0.927276	1	CD109,TNFSF11,GMPR,PHGDH,IL2RB,BIRC2,CAPG,CYB5A,NT5C,PRXL2A,HRAS,G3BP2,MAD1L1,RECQL,CHFR,COX5A,IMPA1,GJA1,CA2,GRHPR,FAH,GRN,SERPINE2,CD48,CAPZA1,PIGR,DCTN2,DYNLRB1,LAMTOR3,GALE,RNGTT,CXCL13,FLT3LG,GLRX,DNAJC15,CD38,CDKN1B,ACP2,LMNB1,KLHL7,INSL6,SLC4A8,NEK7,PEA15,EHD4,HDLBP,IL15,RYK,CAMK4,ILK,GLTP,PPIB,BSG,CLPP,PTPN1,SAT1,ASRGL1,MXI1,RAB22A,ANGPTL4,OSTF1,CNOT9,FERMT3
GSE15330_LYMPHOID_MULTIPOTENT_VS_GRANULOCYTE_MONOCYTE_PROGENITOR_IKAROS_KO_DN	BIP	-3.48E-05	0.000249428	0.888975	942		blood	PWAS	c7	0.888975	1	GABARAP,UNC5C,IL6R,VPS29,PLXNA1,DAP,MAPK3,RACGAP1,MGP,GLIPR2,SNAP29,RELL1,STAB1,KIF3A,STX4,CA13,LGALS3,GJA1,C1S,EEF2K,GALE,ENPP2,STAB2,ACP5,GM2A,IL9,NDST1,SMTN,FURIN,IL17D,IFNGR2,LIF,POR,PRNP,CASQ2,HIF1A,CHST14,SDC3,CHST3,RAB11A,ARF4,ARF6,IER3,HIKESHI,PDZD11,TTL,SAR1A,UBE2V1,PMEPA1,DOK1,RALB,RFFL,PTPN1,TRIP10,SPRED1,ADAM9,MXI1,AP1G2,ACVRL1,PLCG2,UNC13A,ANXA7,RGS10
GSE15330_LYMPHOID_MULTIPOTENT_VS_GRANULOCYTE_MONOCYTE_PROGENITOR_IKAROS_KO_UP	BIP	-6.36E-05	0.000287992	0.82509	822		blood	PWAS	c7	0.82509	1	MAPK8,S100A11,IL2,CCN4,WARS1,GMPR,NCOA2,PPIC,IGF1R,MTHFS,AKR1A1,ETFA,NTRK3,TNFSF8,CUBN,HERC4,IFNG,LYPLAL1,ILF3,RHOD,SELENOS,GBP6,OCIAD1,MRPL21,AKR1B10,ALCAM,CCDC90B,STAT6,NOTCH2,TNFRSF14,TOPBP1,STMP1,FEN1,RAMP3,NEDD9,BCAP29,RGS3,CLPP,CDK1,FANCF,MAPRE2,C1QBP,FGR,RPRD1A,HMGCS1,BPHL,MDM2,BAG2,TSTD1,PIP4K2A,FOXO3,DUT,DDX39B,SMC3,PPCDC,MAPK1,CDKN1A,PPIF,NFKBIA
GSE15330_LYMPHOID_MULTIPOTENT_VS_GRANULOCYTE_MONOCYTE_PROGENITOR_UP	BIP	-5.02E-05	0.00024942	0.840568	1039		blood	PWAS	c7	0.840568	1	ADH1C,CEL,MINPP1,FASLG,ADAM10,SCG3,CNTNAP2,ADGRE5,GSTZ1,ADCYAP1,OXSM,MGP,SAA2,CRKL,ENO3,CA6,SELENOH,PARK7,PSME1,PSD,IL36A,MMP3,SWAP70,TPM2,SMPDL3A,CASP8,TMEM38B,SLC30A3,TNFSF11,ANXA10,PECAM1,CDKN2C,DYNLT1,LRFN1,CDK1,ADSS1,MAPRE2,LGALS7,S100A11,JARID2,ITM2A,UFC1,NAB1,HPCAL1,COQ8B,RASA1,EDN2,MYL6B,RTN4IP1,ASF1A,LAD1,PIP4K2A,IRF2,MATK,CD3G,JUND
GSE15330_LYMPHOID_MULTIPOTENT_VS_MEGAKARYOCYTE_ERYTHROID_PROGENITOR_DN	BIP	-0.000103542	0.000445409	0.816176	663		blood	PWAS	c7	0.816176	1	SPON2,ADH1C,HTRA1,ADAM10,RPS6KA1,CPNE1,LARGE1,IGFLR1,EBAG9,PF4,KRT7,RPIA,COX5A,NGRN,CD274,LGALS2,DDT,VAV3,ZNF334,CCDC80,GBP6,CCL1,TARBP2,IGFBP5,STAT6,STMN1,TNFSF11,PGF,CD320,PLEKHA1,NDRG1,HERPUD2,STK16,GNPNAT1,TIMM50,TNNT2,SMARCC1,CMA1,SPHK2,NAB1,ADI1,NR4A1,CLPP,BID,TRIP10,EPB41,TNFAIP3,XCL1,CD4,TOP1,RAN,PES1,CXADR,CD3G,NAB2,NFE2L1,CDC37,PIN1,XRCC6,PPCDC,DDX19A
GSE15330_LYMPHOID_MULTIPOTENT_VS_MEGAKARYOCYTE_ERYTHROID_PROGENITOR_IKAROS_KO_DN	BIP	-6.33E-05	0.000266405	0.812243	1223		blood	PWAS	c7	0.812243	1	GABARAPL1,SLAMF7,ATF6,IL18R1,KLRC1,GALNT3,S100A13,HTATIP2,SRGN,ENTPD1,ECH1,CHST11,GEM,NRP1,PLEK,PTPRJ,HOPX,GGH,CRIP1,S100A11,LILRB4,RPA2,GZMA,ARSB,CCL3,SAP30,GAPDH,LGALS1,ESM1,IFNG,TIGIT,CCL5,CD48,GZMK,PGLYRP1,S100A10,CAPN2,DAPK2,S100A4,CLIC4,SWAP70,S100A9,S100A6,LAIR1,MARCKSL1,ALCAM,DSTN,AIF1,IL18RAP,KLRK1,NPTN,ATOX1,PRDM1,MPHOSPH6,NFKBIB,GMDS,ARF6,ANXA4,FGL2,INSL6,PRDX4,CCDC50,CD63,NCALD,C6orf89,AP1S2,RGS1,ID2,PRKAR2A,CD44,NR4A1,CARHSP1,ANXA1,RAP2A,ASRGL1,CD80,GZMB,IFNGR1,BAG1,SUB1
GSE15330_LYMPHOID_MULTIPOTENT_VS_MEGAKARYOCYTE_ERYTHROID_PROGENITOR_UP	BIP	-5.55E-05	0.000287935	0.847231	899		blood	PWAS	c7	0.847231	1	MANBA,GUSB,IL2,ACP6,TMEM70,TAPBP,QPCT,ST3GAL1,ITIH5,MTHFS,PSMB4,MAD2L1,CADM1,C1QC,PLXNC1,CPA2,TNFSF8,SH3GL3,FAIM,PAWR,SELENOS,STAT6,AGT,TOPBP1,HIBADH,STMP1,FEN1,CD320,RGS3,RMDN3,CTRL,SPDEF,FOXRED1,FANCF,MAPRE2,HMGCS1,DNAJC27,PSME2,SH3BGRL,ARF3,APAF1,C1QBP,RIDA,CDKN1A,MYC,MPG,PTEN,DDX39B,PPCDC,SMC3,VTA1
GSE15330_LYMPHOID_MULTIPOTENT_VS_PRO_BCELL_DN	BIP	-4.87E-05	0.0004072	0.904754	428		blood	PWAS	c7	0.904754	1	TLR1,DCUN1D5,IL2RB,B3GNT2,CHRDL1,IL17RA,CD200,TNFAIP8,PNPLA2,SNAP29,APLP2,IDH1,TOR1AIP2,DNAJC10,CS,ARL1,CHFR,DNAJA2,SOCS3,GM2A,CA2,ADGRF1,LDHA,SORD,PNP,NDST1,FURIN,DAO,HIF1A,IRF4,PRDM1,RMDN3,SAMHD1,ADAM19,ARF6,SLAMF1,RAB18,BATF,CLIC4,EQTN,ANGPT2,OSBPL9,JTB,EIF2AK4,MDK,RAP2A,CRLF2,ADSS2,EIF1AY,PUF60,JAK2,RAF1,EIF5A,NRAS
GSE15330_LYMPHOID_MULTIPOTENT_VS_PRO_BCELL_UP	BIP	-7.32E-05	0.000249452	0.769307	1078		blood	PWAS	c7	0.769307	1	QDPR,ADH4,PDGFRA,IAPP,GSTM3,CBLN1,SRGN,SCG3,HOMER1,B3GNT2,TNXB,LPO,EBAG9,PLCG1,RELL1,WFDC1,PCMT1,TMCC3,SRP14,BCL2A1,RPIA,SH3GL3,SRC,SERPINA12,TIMP2,CDON,KAZALD1,SEPTIN11,SMOC2,AKR1B10,CRIP2,TNFRSF14,SLC3A2,GDF11,TNFSF11,TNFRSF12A,TPD52L1,UQCRB,PYCR2,SULT2B1,CSRP1,RHOG,ITM2A,SGTA,HCAR2,DOK1,RHOA,EPDR1,RAMP3,INSL5,HMGCR,PTTG1,ERBB2,LDLR,FGF22,EIF4B,UBE2I
GSE15330_MEGAKARYOCYTE_ERYTHROID_PROGENITOR_VS_PRO_BCELL_DN	BIP	-9.76E-05	0.000332478	0.769163	589		blood	PWAS	c7	0.769163	1	PSMB1,SH3BP2,GSTZ1,IL15RA,PSMB9,SSR1,PYCR1,VPS25,PDIA6,PLOD3,GSS,GJA1,GRHPR,TXNDC5,HAGH,LAMTOR3,HDAC2,CHST2,CCT5,STC2,C1D,DNAJC18,TMED4,STMP1,TNFSF11,BLMH,ATOX1,POLE2,NDUFV2,NCF4,ADRM1,VIM,CDKN2C,PYCR2,DYNLT1,HNRNPC,SERPINE1,POLE3,NUCB1,LMNB1,PFDN1,CUTC,HMGB1,CMPK1,RYK,YWHAQ,PTP4A3,APTX,SAP18,NIP7,PRKCSH,GATM,AMPD2,TIMELESS,CD80,PCNA,PRKCI,COMMD9,PAFAH1B2,SNRPB2,MDH2
GSE15330_MEGAKARYOCYTE_ERYTHROID_PROGENITOR_VS_PRO_BCELL_UP	BIP	-8.80E-05	0.000332529	0.791361	772		blood	PWAS	c7	0.791361	1	GABARAP,NAAA,KPNA2,CTSV,SPA17,B3GNT2,MRPL58,AHSG,MAPK3,SH3BGRL3,CYB5A,CA8,PTPRJ,APLP2,RAB14,GLO1,GJA1,TAX1BP1,IMPDH1,SMAD1,CLIC1,GSN,SORD,ZNF276,FTL,IL7R,POR,UBE2B,OLFM1,PLEKHA1,AURKB,VPS4B,CD37,CA5B,SERPINE1,CSRP2,NLGN2,COX7A2L,MAP1LC3B,FTCD,RAB18,SLC4A8,RB1,UFM1,SMAD4,PNPO,NAB1,KIF22,CAMK4,ASPH,HAO1,CREB3L2,SPRED1,IFNGR1,PC,CAMKK1,DERL1,VEGFB,GMFG,CRK
GSE15330_MEGAKARYOCYTE_ERYTHROID_VS_GRANULOCYTE_MONOCYTE_PROGENITOR_DN	BIP	-2.20E-05	0.000315451	0.94429	643		blood	PWAS	c7	0.94429	1	IL1R1,CXCL10,CST3,LBP,SRGN,VPS29,DPY30,EFNB2,SMAP1,CD200R1,RELL1,BMP1,SHBG,TIMP2,B3GNT8,NT5C,STAB1,CHD7,HRAS,NME4,GNPDA1,CHST2,SERF1A,SPTAN1,PELI2,DDIT4,SPINK4,OMP,COX7A1,IL10,IL18RAP,PRNP,DNAJC18,KLRK1,ACVR2A,CRMP1,ANXA3,MPHOSPH6,SKIL,ECI2,ST6GALNAC6,NT5DC3,ARF6,PARP16,MRPL33,LGALS4,SPSB1,IER3,RAB18,RPRD1B,RALB,ILK,PPIB,PSMD7,MAP2K3,NUDT5,POLR3F,TAX1BP3,AMPD2,CYRIB,INSL5,LTA,SPRED1,CRK,RORC,ARL2BP,BAG1,UBL4A,SLC16A3,CAMKK1,CABLES2,PEA15
GSE15330_MEGAKARYOCYTE_ERYTHROID_VS_GRANULOCYTE_MONOCYTE_PROGENITOR_IKAROS_KO_DN	BIP	-5.72E-05	0.000257388	0.824119	1223		blood	PWAS	c7	0.824119	1	CDH17,KLKB1,COMP,TIMP1,CSF3,SELENOW,TST,IL2RB,VPS29,SEMA4D,L1CAM,HSPB1,MET,RACGAP1,RELL1,TIAM1,ENO2,PLOD3,ALPG,NAGK,LGALS3,SIRPA,GJA1,ARHGAP1,SMAD1,GALE,ABCC6,HNRNPD,MAP3K3,CTSC,STAT5B,ARSA,GNPDA1,IL9,PDCD6,FURIN,FABP6,PRNP,AURKA,UBE2B,HIF1A,CRMP1,CHST3,FLII,NPL,ARF6,ANP32A,ANXA4,FUT9,RHOG,SERF2,TLE5,MTMR6,GNAI3,PMEPA1,TAGLN2,RALB,DOK2,LDLRAP1,ADAM9,SUGT1,AP1G2,MXI1,ZYX,ACVRL1,NPLOC4,RAB1B,STK17B,MAPK14,ARHGAP45,PC
GSE15330_MEGAKARYOCYTE_ERYTHROID_VS_GRANULOCYTE_MONOCYTE_PROGENITOR_IKAROS_KO_UP	BIP	-5.32E-05	0.000445784	0.905059	443		blood	PWAS	c7	0.905059	1	GSTM3,RBM19,SH3BP2,FAM20B,SPTLC1,CCL22,IL15RA,FXN,PYCR1,RPIA,MRPL55,PDIA6,CD274,TXNDC5,PARK7,GUK1,LAG3,TXNDC12,POLR1C,MPZL2,ACLY,NXT1,ALPL,CCN1,BLMH,PYCR2,HNRNPC,ELK3,PDE6D,ACP2,TPRKB,CUL1,PFDN1,CUTC,HMGB1,EHD4,COQ8B,EEF1D,MPP7,NUTF2,HSPH1,AMPD2,XCL1,ANP32B,DDOST,ALDOA,PRKCI,HDLBP,EIF1AY,SNRPB2
GSE15330_MEGAKARYOCYTE_ERYTHROID_VS_GRANULOCYTE_MONOCYTE_PROGENITOR_UP	BIP	-4.29E-05	0.000212702	0.840053	1407		blood	PWAS	c7	0.840053	1	LRPAP1,SLAMF7,ATF6,IL18R1,KLRC1,GALNT3,S100A13,NDUFS4,SELENOM,SRGN,NQO2,ENTPD1,SDF2L1,ECH1,CHST11,UFC1,GEM,PLEK,PTPRJ,CD48,GGH,ALCAM,S100A11,RPA2,SSR1,ITGAL,SAP30,IFNG,CCL5,ZWINT,CAPN2,S100A9,CRIPT,LAIR1,CCDC50,NCALD,DSTN,AIF1,IL18RAP,PRDM1,MPHOSPH6,NFKBIB,ANXA4,INSL6,MAP1LC3B,CD63,AP1S2,RGS1,ID2,PRKAR2A,CD44,NR4A1,CARHSP1,SPN,ANXA1,RAP2A,ASRGL1,TMEM167A,PTTG1,TNFSF9,IFNGR1,ZYX,BAG1,BLVRA,GMFG,SUB1
GSE15330_WT_VS_IKAROS_KO_GRANULOCYTE_MONOCYTE_PROGENITOR_DN	BIP	-7.74E-05	0.000228941	0.735197	1050		blood	PWAS	c7	0.735197	1	FOXM1,LRPAP1,CELA1,B4GALT1,NRCAM,S100A13,IL2RB,CST3,VPS29,LAMC2,ANXA5,RACGAP1,SH3BGRL3,PLOD2,SNAP29,CRIP1,APLP2,PSAP,IGF2R,PLOD3,SOCS3,GJA1,CLIC1,GSN,CACNB4,GM2A,CRLF1,STAT5B,EDIL3,PRNP,STMN1,RNF149,ANXA3,MPHOSPH6,JUN,CSNK2A2,SKIL,SERPINE1,CDKN1B,NLGN2,SDCBP2,NECTIN3,RPRD1B,DDR2,NRSN1,IL12RB2,THPO,UPP1,TAX1BP3,GJA8,ADAM9,KCNAB2,RALA,VCL,GDI1,MAPK14,CRK,BIRC3
GSE15330_WT_VS_IKAROS_KO_GRANULOCYTE_MONOCYTE_PROGENITOR_UP	BIP	-3.61E-05	0.000241998	0.881271	1047		blood	PWAS	c7	0.881271	1	UGDH,ENPEP,DIABLO,SLAMF7,CASP3,TAPBPL,FAS,NCOA2,B3GNT2,ITIH5,ADGRE5,EBAG9,CADM1,CTSS,CHST15,GLCE,MIF,CD96,TNFSF8,HERC4,SYNJ2BP,HIBCH,ENO3,ITPKA,ECI1,PSME1,H2AZ1,CCL1,SLAMF6,GALNT10,PTS,ZNF566,TCEA2,EIF4G3,IRF1,PSMA1,TNFRSF18,FOXRED1,PSMA7,NUDT5,LMAN1,MARK3,CD81,HMGCS1,CMPK1,KARS1,ASF1A,APAF1,SAP18,SYNE2,CHEK2,PKP2,XCL1,SOSTDC1,PCNA,TCEA1,PTPN11,CELF2,THYN1
GSE15330_WT_VS_IKAROS_KO_HSC_DN	BIP	-0.000105178	0.000212658	0.620891	1505		blood	PWAS	c7	0.620891	1	KLB,CXCL10,SIGIRR,CTSA,B4GALT7,MBD1,AKR1C3,LBP,FAM151A,SEMA4D,TPSB2,IL17RA,TMED10,RACGAP1,OAF,NT5C,CHD7,PYCR1,KLK4,SAP30,GJA1,PYY,IMPDH1,CLIC1,ARPC1B,GRIA4,CREB3L2,CAPN2,CRIPT,KRT1,AURKB,LAIR1,PNKP,IL9,SEPTIN10,GLB1,SMTN,DAO,UBE2B,STAT3,IRF4,CARD19,RRAS,PITPNB,CDKN1B,ARFGAP1,NLGN2,CLTC,ANXA4,LDLRAD4,TLE5,ID1,EHD4,DNAJA4,SMAD4,NAB1,RRBP1,NR1D2,ESRRA,MTMR6,CRK,CDK16,TMEM167A,SERPINF1,GDI2,PC,PLCG2,STK17B,DNM2,DNAJB6,GSTK1,CAMKK1,PPP1CC,PAFAH1B2,GMFG,PEA15,CABLES2
GSE15330_WT_VS_IKAROS_KO_HSC_UP	BIP	-8.89E-05	0.000242	0.713436	1143		blood	PWAS	c7	0.713436	1	FASLG,STX1A,SELPLG,PDGFRA,DAPP1,LY75,PCSK7,MAN1A2,QPCT,IL16,B2M,CD3E,SYK,LGALS3BP,CTSS,IGF2R,CHD7,ZNF264,HIF1A,IDH1,SCGB1A1,ARHGAP1,CTBP1,CAPZA1,PLAUR,PRDX6,CAPN2,CRIPT,LAIR1,GSTK1,POR,QKI,QPRT,SAMHD1,JUN,HS3ST3B1,SRI,RHOB,IRF9,ARF4,KIAA0319L,NUP210,CLTA,SPOP,JCHAIN,PDK2,MAP2K6,RAC2,STMN3,DOK2,ABL1,CRLF2,MDM2,PTEN,SEMA4F,SGK3,ACVRL1,GLIPR1,OSTF1,MED1,TMUB2,VCL,PPP1CC,ARHGDIB,PEA15
GSE15330_WT_VS_IKAROS_KO_LYMPHOID_MULTIPOTENT_PROGENITOR_DN	BIP	-7.39E-05	0.000376946	0.844558	544		blood	PWAS	c7	0.844558	1	SPON2,CSF1R,ADH1C,FASLG,SELENOW,CPB1,MYOC,IL17RA,CFP,TNFSF8,SYNJ2BP,PYCR1,KLK4,PDCD5,CCDC134,PRDX6,LAT,TAF10,PNKP,CLK2,HIF1A,ZNF329,GSN,PPP2R3A,KCTD5,RAB6B,CLTC,SDCBP2,UFM1,PNPO,PSME2,PAPOLG,ATG3,NR4A1,MRPL55,MESD,MYC,MGAT2,FAM162A,TMOD2,STK17B,NAP1L4,PUF60,MED1,OVCA2,PURB,IRF3
GSE15330_WT_VS_IKAROS_KO_LYMPHOID_MULTIPOTENT_PROGENITOR_UP	BIP	-5.26E-05	0.000257741	0.838192	896		blood	PWAS	c7	0.838192	1	CAT,TNFRSF11B,SMPD1,DAPP1,LY75,PCSK7,ECH1,RSRP1,FAH,CD5L,USP25,S100A6,CRIPT,HABP4,VOPP1,PLA2G10,LAT,RTP4,GOT1,TNFRSF14,GLRX,FOXJ2,CDKN2C,HS3ST3B1,PLIN3,AP4M1,KIAA0319L,JARID2,FGL2,HMGB1,UBC,CD86,HNRNPDL,GPX2,RNF114,SAT1,NATD1,CSF1,ACADVL,SEMA4F,FOXO3,GDI1,YY1,STK24,FGF22
GSE15330_WT_VS_IKAROS_KO_MEGAKARYOCYTE_ERYTHROID_PROGENITOR_DN	BIP	-0.00013702	0.000287785	0.63399	1131		blood	PWAS	c7	0.63399	1	IDUA,SNX4,CXCL6,FASLG,STX1A,SELPLG,PDGFRA,MAPKAPK5,MAN1A2,SPON1,L1CAM,IGFLR1,CD3E,ICAM2,SAA2,CASQ1,TPST2,IGF2R,TPP1,MARCO,SF1,ZNF264,NDUFB11,CSDE1,AP2A2,CHFR,CR2,RSPO2,RPS19,GLUL,TBPL1,LEP,S100A6,SHC1,STAT5B,CRAT,CD72,KLF4,SCAND1,CARD19,JUN,DUSP16,EFS,PCSK2,RHOB,LGALS4,LCK,UAP1,IRF6,JCHAIN,WBP2,RNF114,RAC2,EPB41,ST6GALNAC3,ARHGAP5,ACVRL1,CERT1,PIWIL1,CAMKK1,PPP1CC,NCK2,FGF22,SIT1
GSE15624_3H_VS_6H_HALOFUGINONE_TREATED_CD4_TCELL_DN	BIP	-0.000112819	0.0003153	0.720483	802		blood	PWAS	c7	0.720483	1	NPW,FGG,IL2RB,TAPBP,LRIG1,LRIG3,RACGAP1,RAD51D,CBR1,IGF2R,SEC13,PDE4D,TNFRSF10B,RBM17,ART4,NGRN,GBP2,LCP1,CLSTN1,PRDX6,PLXNB3,GALNT10,FURIN,LIF,GTF2I,HIF1AN,SLC3A2,STAT3,MSRA,PSMB6,TPO,TFPI2,PDE2A,HNRNPC,DHX38,SKIL,CRIM1,PRKG1,RAD23B,RGS1,GRID1,RNF114,PSMD11,LYG1,HAO1,SAR1A,UNC13A,UBQLN2,BIRC3
GSE15624_3H_VS_6H_HALOFUGINONE_TREATED_CD4_TCELL_UP	BIP	-3.68E-05	0.000266574	0.890056	1030		blood	PWAS	c7	0.890056	1	INSR,IL18R1,CTSO,ENTPD5,S100A13,IL2RB,TGFBR3,CPM,L1CAM,IL17RA,CCL22,IL1R2,C1QC,HAAO,HOPX,PTK2B,CRIP1,PDE7A,GNPTG,C6,CTSD,VCAM1,GSN,ITM2C,MDM4,CRIP2,BPTF,MX1,SDC3,NEDD9,HERPUD2,DHX38,IL17RB,HSPA5,PARP16,KIAA0319L,FGL2,TGM2,HMG20A,LGALS9,RAC2,TMEM108,MATK
GSE15624_CTRL_VS_3H_HALOFUGINONE_TREATED_CD4_TCELL_DN	BIP	-0.000279145	0.000575128	0.627419	395		blood	PWAS	c7	0.627419	1	PGM2,BCL2L2,SHMT1,ERBB3,ARFIP2,APOF,ANXA5,INTS3,MTAP,ANXA6,PPIC,NT5C,NRIP3,TIAM1,PDIA3,DYNLL1,DSC1,CD160,DBNL,TXNDC12,PDXK,PTPN6,TNFRSF9,SMYD2,TOPBP1,GDF11,PRIM1,VHL,NPM1,GFAP,MAPK11,RAB18,XXYLT1,CCDC50,TRAPPC4,COTL1,RGS1,GFUS,IRAG2,CINP,NAPA,TMPO,PSME3,HPRT1,UNC13A,SGTA
GSE15624_CTRL_VS_3H_HALOFUGINONE_TREATED_CD4_TCELL_UP	BIP	-8.70E-05	0.000377003	0.817572	592		blood	PWAS	c7	0.817572	1	ICOSLG,DAPP1,HTATIP2,TAPBP,NQO1,L1CAM,IFIT3,TMEFF1,PNPLA2,CD200R1,TRAT1,PBRM1,CSNK1G2,SDCBP,GBP2,WARS1,GDF2,GSTT1,PDE11A,IL7R,IFNGR2,BRD2,TMED4,TNKS,ZPBP2,ARL15,CLINT1,AXIN2,CALN1,GZMM,ENTPD6,JARID2,PCDHB10,CD47,MLYCD,RFFL,TNFAIP3,IFNGR1,ARL2BP,SMAD2,JAK2,MAPK14,CRK
GSE15624_CTRL_VS_6H_HALOFUGINONE_TREATED_CD4_TCELL_DN	BIP	-0.000185894	0.000995459	0.851863	173	0.00761931	blood	PWAS	c7	1	1	IL2,PA2G4,PDCD5,TRAPPC3,NADK,CACYBP,LRP8,PDXK,SLC30A3,HIBADH,IL3,RNF34,RMDN3,SNRPD3,ECE1,PRDM4,MRPL21,ANGPTL4,AIMP1,TRAPPC5,XXYLT1,NEK7,NANS,PSME2,EEF1D,ADAMTS6,KEAP1,PSMD11,SPRED1,VRK1,PCNP,BAG2,GLRX3,RAB1B,CDC37,GAN,HARS1,CDKN1A,EIF5A
GSE15624_CTRL_VS_6H_HALOFUGINONE_TREATED_CD4_TCELL_UP	BIP	-0.000144658	0.000332089	0.663127	861		blood	PWAS	c7	0.663127	1	CD300C,CFI,SIGIRR,MMP9,LIFR,C2,LARGE1,PLA2G7,PPT1,RFK,HPGD,IDH3G,ENO3,SCGB1A1,SIRPA,CD48,GHDC,LAIR1,CD9,KLK12,PDE11A,ANAPC10,GLRX,ALKBH2,AKAP7,FLT3,IL17RB,FANCL,HMGB1,SMAD4,PIAS3,TAGLN2,CGA,CD226,IL13RA1,CLEC1B,IL24,TNFSF9
GSE15659_CD45RA_NEG_CD4_TCELL_VS_ACTIVATED_TREG_DN	BIP	-1.99E-05	0.000315602	0.94969	637		blood	PWAS	c7	0.94969	1	SEMA6A,RRM1,TOR1AIP1,SEMA4A,TPSAB1,THBS2,PSMA2,TLR4,SHMT2,SARS2,SMAD1,RNF150,WARS1,SRL,EMC4,SEPTIN3,AMH,SDC3,TPMT,TNFSF12,RGS4,PRDM1,TINF2,STK16,ROS1,SCARF2,TFF2,UBE2J1,TCEAL8,SH2D1A,S100P,GFUS,SAP18,POLD4,RAMP1,RAB2B,SCO2,YY1,STX10,TTL,NECTIN4,PPP2R5A,PRMT3,PRDX3
GSE15659_CD45RA_NEG_CD4_TCELL_VS_ACTIVATED_TREG_UP	BIP	-0.000100423	0.000288011	0.727331	818		blood	PWAS	c7	0.727331	1	ADH7,BPI,CST3,COL10A1,CXCL16,ADAMDEC1,CREB3L4,CUBN,GFRA1,AGRN,SCP2D1,ART4,CPLX2,BOLA1,DLL3,CLU,CXCL14,FAIM,ENTPD3,CAMK1D,DNASE1L2,C1orf210,DHX58,RMDN3,FHL1,BDNF,CDHR5,CCS,CES1,CD46,PXYLP1,CD7,EEF1D,ASF1A,CSNK1D,CD40LG,ERLEC1,ARHGAP5,FST,ENTPD2,EFNB1,FGF23,ANGPT4
GSE15659_CD45RA_NEG_CD4_TCELL_VS_NONSUPPRESSIVE_TCELL_DN	BIP	-4.12E-05	0.000266824	0.877326	656		blood	PWAS	c7	0.877326	1	SEMA6A,RPS3A,PILRA,SEMA4A,SLC26A11,THBS2,TLR4,TP53,PEAR1,SHMT2,SARS2,SMAD1,RNF150,PYGL,WARS1,SRL,PPY,SPARC,S100A16,UBE2D1,RAB35,NOTCH2,STC2,TPMT,TNFSF12,TK1,STK16,SCARF2,WIF1,PSPN,TRABD,TCEAL8,RASA1,S100P,GFUS,ZNF34,POLR3F,RAB2B,TBX3,ZFAND5,PXDNL,NECTIN4,PRDX3
GSE15659_CD45RA_NEG_CD4_TCELL_VS_NONSUPPRESSIVE_TCELL_UP	BIP	-8.74E-05	0.000315448	0.781689	696		blood	PWAS	c7	0.781689	1	ADH7,BPI,CDH15,ADAMDEC1,CSNK2B,CETN2,BOLA3,SCP2D1,ATRN,ART4,CPLX2,ADAMTSL1,FAP,CLU,DNAJB14,ADAMTS5,FAIM,CHST12,DLD,CTSC,COA3,DNASE1L2,DHX58,ACVR2A,ENTPD3,RMDN3,FHL1,BDNF,CD8B,CAMK1D,CDHR5,EVL,CES1,CYTH2,CYTIP,NDNF,CD7,EIF5A2,BID,ASF1A,TMEM8B,CD40LG,ARHGAP5,FST,ENTPD2
GSE15659_CD45RA_NEG_CD4_TCELL_VS_RESTING_TREG_DN	BIP	-2.79E-05	0.000266791	0.916574	657		blood	PWAS	c7	0.916574	1	SEMA6A,RPS3A,TCN2,SEMA7A,THBS2,TP53,SARS2,TMEM70,SRL,SULT1B1,RPS6KB1,S100A16,STC2,SEPTIN3,SDC3,TPMT,TNFSF12,ROS1,TSNARE1,SCARF2,RRM2B,YY1,TNR,PSPN,REPIN1,TLN2,VASN,TBX3,ZFAND5,VEGFB
GSE15659_CD45RA_NEG_CD4_TCELL_VS_RESTING_TREG_UP	BIP	-9.66E-05	0.00033255	0.771403	626		blood	PWAS	c7	0.771403	1	BPI,CASP3,CST3,COMMD7,CD248,ENTPD1,ADAMDEC1,CUBN,CETN2,BOLA3,G3BP2,CR2,ATRN,ART4,CPLX2,CLU,DNAJB14,ADAMTS5,FAIM,CHST12,FDCSP,CASP8,ACAT1,DNASE1L2,COX7A1,C1orf210,ENTPD3,CXCL14,EXOSC1,RMDN3,FHL1,BDNF,CD8B,CAMK1D,CES1,COA3,CDK1,ANXA4,NDNF,EIF5A2,BID,ASAP2,COTL1,ASF1A,ELMO1,EIF3J,CD40LG,ERLEC1,AMPD2,ADAM9,CLEC7A,ANGPT4
GSE15659_NAIVE_CD4_TCELL_VS_ACTIVATED_TREG_DN	BIP	-3.24E-05	0.000332661	0.922438	580		blood	PWAS	c7	0.922438	1	SEMA6A,PRG3,RRM1,TOR1AIP1,SEMA4A,SEMA7A,TPSAB1,THBS2,PSMA2,TLR4,TPI1,SHMT2,SARS2,RHOC,WARS1,SRL,TP53I13,SNX3,S100A16,EMC4,TNF,VAMP3,TMCO5A,ZPBP2,SEPTIN3,TPMT,RGS4,PRDM1,TINF2,TK1,PVR,STK16,ROS1,SCARF2,TFF2,UBE2J1,PPP2R1A,PRDX4,SH2D1A,GFUS,UTS2B,SNAI2,ZNF34,RAMP1,RAB2B,TBX3,SCO2,SF3B4,ZFAND5,PXDNL,NECTIN4,PPP2R5A,TTL,PSMA6
GSE15659_NAIVE_CD4_TCELL_VS_ACTIVATED_TREG_UP	BIP	-0.000145074	0.000300759	0.629549	805		blood	PWAS	c7	0.629549	1	BPI,COL10A1,ECM1,IDO1,CD248,GSTM4,IBSP,CA8,CREB3L4,CUBN,CETN2,CR2,AGRN,DLL3,GPX7,CAMK1D,ERP29,GPC3,COX7A1,DHX58,ALK,ACVR2A,CXCL14,BDNF,CD8B,CCS,EVL,ECI2,PXYLP1,HRK,GRAP,EEF1D,DNAJA4,BID,BOLA3,HPD,HSD17B1,CSNK1D,CD46,CD40LG,GPC2,FGF23,HARS1,HNRNPA2B1
GSE15659_NAIVE_CD4_TCELL_VS_NONSUPPRESSIVE_TCELL_DN	BIP	-8.14E-05	0.000445196	0.854991	571		blood	PWAS	c7	0.854991	1	SEMA6A,RRM1,TOR1AIP1,SEMA4A,ROBO2,SLC26A11,RPN1,THBS2,PSMA2,TLR4,TPI1,SMAD1,RHOC,PYGL,SRL,RNASET2,TP53I13,SERPINA9,SNX3,S100A16,UBE2D1,RAB35,TNF,VAMP3,STC2,TMCO5A,ZPBP2,SEPTIN3,TPMT,SEC61B,TINF2,TK1,PVR,STK16,TFF2,UBE2J1,SCAMP5,PSPN,TRABD,S100P,GFUS,UTS2B,ZNF34,SUSD1,TLN2,TIMP1,TNFAIP3,RAB2B,TBX3,PXDNL,PSMA6,NECTIN4,TTL
GSE15659_NAIVE_CD4_TCELL_VS_NONSUPPRESSIVE_TCELL_UP	BIP	-9.55E-05	0.000288088	0.740356	821		blood	PWAS	c7	0.740356	1	CDH15,ENPP7,COL10A1,ECM1,AKR1A1,CA8,CREB3L4,CSNK2B,CUBN,CETN2,BOLA3,G3BP2,ERP29,AGRN,BOLA1,ADAMTSL1,DDT,FAP,C1R,DNAJB14,ADAMTS5,FAIM,CD3E,DLD,CAMK1D,GPC3,COX7A1,ANAPC7,DHX58,ALK,CXCL14,CARD19,FHL1,CDHR5,CCS,ECI2,CD46,ALDH6A1,NDNF,CD7,EEF1D,BID,ASF1A,TMEM8B,CD40LG,GPC2
GSE15659_NAIVE_CD4_TCELL_VS_RESTING_TREG_DN	BIP	-4.07E-05	0.000266697	0.878657	745		blood	PWAS	c7	0.878657	1	SEMA6A,RRM1,SNCA,TCN2,SEMA4A,SEMA7A,SLC26A11,THBS2,TP53,SHMT2,SARS2,RHOC,WARS1,TMEM70,SRL,SULT1B1,TP53I13,SERPINA9,S100A16,RAB17,UBE2D1,RAB35,TNF,STC2,TMCO5A,SEPTIN3,TPMT,TNFSF12,TINF2,TK1,STK16,ROS1,TSNARE1,SCARF2,TFF2,TNR,SCAMP5,TRABD,TCEAL8,CCN6,UTS2B,ZNF34,TLN2,VASN,RAMP1,SCO2,SF3B4,TTL,VEGFB
GSE15659_NAIVE_CD4_TCELL_VS_RESTING_TREG_UP	BIP	-9.85E-05	0.000300915	0.743312	732		blood	PWAS	c7	0.743312	1	CASP3,ENPP7,COL10A1,COMMD7,ECM1,AKR1A1,CD248,FAM3D,CA8,CREB3L4,CSNK2B,CETN2,BOLA3,ERP29,BOLA1,DDT,DNAJB14,DLD,CAMK1D,CTSC,FDCSP,ACAT1,ANAPC7,DHX58,ALK,ACVR2A,CXCL14,CARD19,EXOSC1,EVL,ERLEC1,CDK1,CYTIP,ALDH6A1,NDNF,EEF1D,BID,ASAP2,COTL1,EIF3J,CD40LG,AMPD2
GSE15659_NAIVE_VS_PTPRC_NEG_CD4_TCELL_DN	BIP	-0.000104871	0.000446007	0.814106	423		blood	PWAS	c7	0.814106	1	PRG3,TLR1,RRM1,TIMP1,SEMA7A,PPIC,TLR4,TPI1,SHMT2,PYGL,WARS1,SRL,RNASET2,TP53I13,SNX3,S100A16,UBE2D1,ST6GALNAC1,RAB35,SERF1A,VAMP3,STC2,TMCO5A,ZPBP2,TPMT,TNFSF12,SEC61B,TINF2,PVR,SCARF2,TFF2,UBE2J1,SULT1C2,SCAMP5,PRDX4,NECTIN4,RASA1,SH2D1A,S100P,UTS2B,SNAI2,SUSD1,TNFAIP3,RAMP1,RAB2B,TBX3,SCO2,PXDNL,PPP2R5A,VEGFB
GSE15659_NAIVE_VS_PTPRC_NEG_CD4_TCELL_UP	BIP	-0.000120793	0.000406956	0.766604	571		blood	PWAS	c7	0.766604	1	CHL1,CTSV,COL10A1,COMMD7,ECM1,BTNL8,CA8,ATRN,CREB3L4,CUBN,CETN2,BOLA3,ERP29,CR2,FKBP7,ACAT2,DDT,C1R,ANAPC7,DHX58,ALK,CXCL14,CCS,ECI2,CYTIP,CD46,NDNF,CD7,EEF1D,CSNK1D,FRRS1L,FBXO3
GSE15659_NONSUPPRESSIVE_TCELL_VS_ACTIVATED_TREG_DN	BIP	-4.41E-05	0.000315417	0.88871	672		blood	PWAS	c7	0.88871	1	SEMA6A,VPS28,RRM1,TOR1AIP1,SEMA7A,TPSAB1,PTK2B,RPN1,THBS2,PSMA2,TLR4,TPI1,SHMT2,SMAD1,RNF150,SRL,TP53I13,RPS6KB1,SNX3,EMC4,RAB35,SEPTIN3,SDC3,TPMT,RGS4,SEC61B,TINF2,TK1,ROS1,UBE2D1,TFF2,SULT1C2,PSPN,TRABD,CCN6,RASA1,SH2D1A,S100P,GFUS,UTS2B,TNFAIP3,RAMP1,RAB2B,SF3B4,STX10,ZFAND5,NECTIN4,TTL,PRMT3,PSMA6,YY1
GSE15659_NONSUPPRESSIVE_TCELL_VS_ACTIVATED_TREG_UP	BIP	-0.000101556	0.000315446	0.747495	722		blood	PWAS	c7	0.747495	1	BPI,COL10A1,CXCL16,GSTM4,GNS,CUBN,GFRA1,BOLA3,CR2,SCP2D1,CPLX2,BOLA1,DLL3,DHRS9,CLU,CXCL14,ENTPD3,CAMK1D,FDCSP,COX7A1,FIBCD1,AMH,ACVR2A,HEPACAM2,RMDN3,EMID1,BDNF,CD8B,CD46,PXYLP1,CGA,CD40LG,AMPD2,ARHGAP5,GPC2,ENTPD2,GPC4,EFNB1,HEPACAM,FGF23,DCUN1D3
GSE15659_RESTING_TREG_VS_NONSUPPRESSIVE_TCELL_DN	BIP	-7.85E-05	0.000445753	0.860128	467		blood	PWAS	c7	0.860128	1	PRG3,RPS3A,TOR1AIP1,SEMA4A,ROBO2,PF4,SEPSECS,PLA2G2A,PEAR1,SMAD1,PDCD5,RHOC,RNF150,PYGL,WARS1,SRL,TP53I13,SERPINA9,SNX3,EMC4,SSB,ZPBP2,SEPTIN3,TPMT,TNFSF12,PRDM1,CARD19,SEC61B,PLAAT3,TINF2,TK1,SCARF2,UBE2J1,WIF1,PSPN,PRDX4,CCN6,RASA1,TYK2,S100P,GFUS,UTS2B,SNAI2,SUSD1,POLR3F,TIMP1,RAB2B,TOP1,PXDNL,PSMA6,NECTIN4,TTL,PDE1A,PRDX3
GSE15659_RESTING_TREG_VS_NONSUPPRESSIVE_TCELL_UP	BIP	-5.99E-05	0.000288007	0.8353	856		blood	PWAS	c7	0.8353	1	CHL1,CDH15,CTSV,ENPP7,CST8,EMILIN3,CA8,CD46,CNTFR,ATRN,ERP29,AGRN,SCP2D1,CPLX2,BOLA1,FKBP7,ACAT2,ADAMTSL1,DLL3,FAP,C1R,ADAMTS5,CD3E,ENTPD3,CAMK1D,CFAP45,DHX58,ALK,EMID1,CD8B,CDHR5,CCS,CES1,CYTH2,ECI2,CD7,EEF1D,DNAJA4,ASF1A,CSNK1D,ARHGAP5,ENTPD2,EFNB1
GSE15659_RESTING_VS_ACTIVATED_TREG_DN	BIP	-5.92E-05	0.000498531	0.905402	381		blood	PWAS	c7	0.905402	1	PRG3,VPS28,RRM1,TOR1AIP1,PTK2B,PSMA2,TPI1,SARS2,RHOC,RNF150,PYGL,WARS1,TMEM70,SRL,PPY,SNX3,EMC4,TNF,VAMP3,ZPBP2,SEPTIN3,SDC3,TPMT,TNFSF12,RGS4,SEC61B,TK1,ROS1,UBE2D1,TFF2,PPP2R1A,PSPN,TRABD,PRDX4,CCN6,TYK2,SH2D1A,S100P,GFUS,UTS2B,ZNF34,SUSD1,POLR3F,TNFAIP3,RAMP1,RAB2B,TOP1,RAN,SCO2,STX10,ZFAND5,NECTIN4,PPP2R5A,TTL,YY1,PRDX3
GSE15659_RESTING_VS_ACTIVATED_TREG_UP	BIP	-9.09E-05	0.000315389	0.773068	766		blood	PWAS	c7	0.773068	1	CHL1,BPI,CTSV,CST3,COL10A1,CST8,CA8,CD46,CNTFR,CREB3L4,SCP2D1,CPLX2,BOLA1,FKBP7,ADAMTSL1,DHRS9,FAP,CLU,PXYLP1,CD3E,ENTPD3,CAMK1D,C1orf210,DHX58,ALK,CXCL14,EMID1,BDNF,CD8B,CCS,ECI2,CD7,EEF1D,DNAJA4,ARHGAP5,ENTPD2,EFNB1,FGF23,ANGPT4
GSE15659_TREG_VS_TCONV_DN	BIP	-8.49E-05	0.000300614	0.777725	865		blood	PWAS	c7	0.777725	1	GAS6,SIGLEC9,IL27RA,IGFBP7,ITIH2,RCN1,TGFBI,IL11RA,DCUN1D1,C1QTNF9,PLEKHA7,LILRA2,PDE4D,BOLA3,SECTM1,CSNK1G2,CD1A,GJA1,APOC1,PYGL,RNASE6,GHR,ISL1,DUSP13,HINT1,ADAM32,IGSF9B,NMRK1,ACVR2A,FOXG1,RAB27B,UROS,ARFGAP1,TENM2,MMP16,PTPRH,RPS6KA3,ACVRL1,AMPD2,GGPS1
GSE15659_TREG_VS_TCONV_UP	BIP	-1.87E-05	0.000242082	0.938395	852		blood	PWAS	c7	0.938395	1	FGG,BIRC2,TCN2,DPT,ROBO1,NTM,DHX8,C1QC,GALNT16,SLC5A8,MFAP3L,ARG1,FCGR1A,CLIC4,ITM2C,GALNT1,APOE,GHDC,CAMK2D,CD27,ADM2,SDC3,GAL,PALM,TMEM59L,ROS1,PAK5,WFDC3,GAPDHS,TREML1,ATP1B4,CMA1,EIF1B,WWP1,LGR4,PAPOLG,MTPAP,PTP4A1,ENDOU,DEFB119,TNFRSF10A,SSMEM1
GSE1566_WT_VS_EZH2_KO_LN_TCELL_DN	BIP	-9.81E-05	0.000315539	0.75579	696		blood	PWAS	c7	0.75579	1	SEMA6A,SFTPD,NTS,SPATA20,PSG3,NTRK2,CCN5,SYNJ2BP,REG1A,TLR5,PFDN5,PNKP,PTS,TPPP2,SCUBE3,VWC2L,PECR,PBK,RTF1,PKDCC,PDE2A,PDE6D,VTI1A,NUP210,TMEM59L,TMPRSS5,PLBD1,SNAI2,UBE2I,TGFB3,OSTN,SERPINA6
GSE1566_WT_VS_EZH2_KO_LN_TCELL_UP	BIP	-8.01E-05	0.000249346	0.747887	1216		blood	PWAS	c7	0.747887	1	EPHA4,AMIGO2,CXCL11,ADH4,CTSB,CTSF,COPE,ADAM10,CST1,DPT,FDCSP,DNAJB11,ENPP5,CD200R1,C1RL,B3GALT2,COLEC11,CD1A,CRYBB2,ART4,CCL19,ELANE,CTSD,EIF4EBP2,CCDC134,APOC1,C1R,EFHD1,C1S,C1QTNF1,COTL1,DES,METTL24,DIPK1C,DGCR2,CDHR5,CAMK2A,CSF3R,BTNL9,APCDD1,ADM2,ETV5,C16orf54,APOD,AHSP,CSNK2A2,MCEMP1,EDA,ASPRV1,DTD1,CDH12,BOC,CDH3,RHEX,CRIM1,ASIC4,DDX25,CMA1,ENOX2,ATG3,CD226,CDC25A,TRABD2A,ABHD14B,CNN2,DNAJB2,AHCYL1,DIMT1,CNGA2,ATP5PF
GSE15733_BM_VS_SPLEEN_MEMORY_CD4_TCELL_DN	BIP	-7.96E-05	0.00028807	0.782397	753		blood	PWAS	c7	0.782397	1	IL27RA,MANEA,TLR1,MUL1,TGFBR3,ST3GAL1,SLC26A11,PPIC,UBE2D2,TOR1AIP2,STARD5,SMPDL3A,DYNLL1,IL6ST,PTTG1,AXIN2,CDON,SNX3,IL21,SLAMF6,ABL2,DTX1,ZFP91,POGLUT2,RGS19,HSD17B11,HIBADH,INSIG1,TNFSF11,C16orf54,KPNA1,PFN2,CYTIP,UBE2J1,PRKCA,C1QBP,LGALS4,PDCD1,DCK,ANKRD46,ITM2A,MMGT1,SH2D1A,NAB1,KPNA4,NUTF2,RBBP4,TARBP2,APRT,DECR1,INPP5B,PIP4K2A,SEMA4F,CNP,PSMA6,NAA10,NAB2,PDLIM1,YWHAZ,CRK,SMAD4,FLNA
GSE15733_BM_VS_SPLEEN_MEMORY_CD4_TCELL_UP	BIP	-4.95E-05	0.00018524	0.789372	1929		blood	PWAS	c7	0.789372	1	MMP1,HP,FASLG,CAMP,APOE,KLRC1,ICAM1,CD177,F5,MMP9,IL1RL1,SFTPB,FAM171B,MGAT4B,C1QL1,DEPP1,DDAH1,F8,MPO,SYK,APLP2,ARSB,CDSN,PIM1,ADGRG5,ZNF264,LYN,GDA,LTF,CA2,IFNG,PRTN3,HMOX1,PYGL,GAL3ST2,FGFR4,MUC16,CRAT,TF,SEMA6C,CTSG,SLC41A2,LTB4R,A4GNT,PLS1,FGFRL1,ARG2,ATOX1,SORT1,CXCL14,PCDHB7,KCNG4,CSRP2,STOM,WIF1,ARHGAP36,BARD1,PDZD11,DUSP6,ANXA1,TNFAIP3,ADAMTS4,RAB31,IFNGR1,CLEC7A,MSRB3,BAD
GSE15735_2H_VS_12H_HDAC_INHIBITOR_TREATED_CD4_TCELL_DN	BIP	-4.41E-05	0.000352192	0.900432	873		blood	PWAS	c7	0.900432	1	UGDH,CD5,MAPK8,SLAMF7,XPNPEP1,DAPP1,SEMA4D,L1CAM,CTSZ,ISOC1,MREG,KCNE3,RCAN1,TKT,STARD5,LMAN2L,AGRN,SMAD1,IL6ST,SIGLEC7,VAV3,KLK8,PGLYRP1,GSN,TLR5,UXS1,LRP8,AKR7A2,LAIR1,PCOLCE,SMPDL3A,TNFSF14,SEPHS1,STX2,AURKA,TOPBP1,FAM234B,ITGB7,DHX58,ANXA3,ERLIN1,TK1,HCK,SUMF1,CSGALNACT2,BACH1,RUNX3,NDC80,ARHGEF2,VAMP8,DCK,IER3,INPP5B,PDGFB,CA9,CBFB,IL12RB2,RALB,MAP2K3,SULF2,IL13RA1,TAX1BP3,CD4,DPYSL2,CYB5R3,GDI2,STX12,RAB31,GCNT2,IL18
GSE15735_2H_VS_12H_HDAC_INHIBITOR_TREATED_CD4_TCELL_UP	BIP	-9.52E-05	0.000287823	0.740937	1051		blood	PWAS	c7	0.740937	1	PLXND1,CD5,ADH1C,RBL2,FASLG,TNFSF11,ECM1,MAN1C1,TGFBR3,CTSE,ITIH5,L1CAM,LIMA1,CAPG,CD200,NRP1,TESC,EPHB6,TRAT1,IGF2R,LGMN,TIAM1,DAPK1,TRIB2,BAG3,NCMAP,VAV3,CDON,ITM2C,MTHFD2,IGFBP4,TNFRSF4,CD9,UXS1,NCF2,PDLIM4,CD200R1,FLT3LG,STMN1,HIF1A,ACVR2A,PFN2,CRMP1,RTF1,CYTIP,NSDHL,CDH3,IRF6,MAPK11,SDCBP2,CD247,BTLA,IL2RA,ST8SIA6,CD81,RB1,ITM2A,MAPKAPK3,CIRBP,MLEC,ARHGEF10,RAMP3,CAPN3,TMEM154,CKB,CD4,CRLF2,MYO6,ACVRL1,TWSG1
GSE15735_CTRL_VS_HDAC_INHIBITOR_TREATED_CD4_TCELL_12H_DN	BIP	-4.24E-05	0.000235195	0.856916	1138		blood	PWAS	c7	0.856916	1	ERAP1,IL6R,LBP,RCN1,NT5E,IGFLR1,ISOC1,CRTAM,TESC,EPHB6,LGALS3BP,EVA1B,BICDL1,ADGRG5,ITGB2,SMPDL3A,ARHGAP1,IL6ST,PLD3,ENO1,PSME1,GSR,SMURF1,ZAP70,GALNT10,DNAJC15,IRF6,IL18RAP,ITGB7,ARL15,RGS3,GOSR1,FAM241A,MACROD1,CCS,EVL,SBSN,ANGPTL4,CRIM1,PXYLP1,CD7,PSME2,XDH,PDCD6IP,LDLRAP1,CDKN1A,TIMELESS,AFP,CNN2,PPP2R5A,DCUN1D3,DLG4,CAMKK1,ARL4D,SIT1
GSE15735_CTRL_VS_HDAC_INHIBITOR_TREATED_CD4_TCELL_2H_DN	BIP	-6.39E-05	0.000241899	0.791752	1239		blood	PWAS	c7	0.791752	1	ENG,SELPLG,CST7,PHGDH,CD8A,SEMA4A,RACGAP1,ANXA6,GLIPR2,GOLM2,PLEK,CRTAM,PPIC,HAAO,COL23A1,METTL1,ADGRG5,TKT,SHMT2,IVD,ART4,KLK8,PSME1,ERCC1,VARS1,CENPV,SERPINA11,SIRT3,CTSC,RCN3,DNAJC15,CD72,DPP4,POGLUT2,STX2,SMYD2,MGAT4A,TPD52L1,CD8B,FAM241A,PDE2A,CD79B,ADAM19,WIF1,GZMM,IER3,GPR68,PNPO,NCF1,HPCAL1,ACTN2,TMEM108,TAGLN2,G0S2,RRAS2,B4GALNT1,ADAM9,SIAE,ZYX
GSE15735_CTRL_VS_HDAC_INHIBITOR_TREATED_CD4_TCELL_2H_UP	BIP	-0.000103077	0.000287945	0.720362	911		blood	PWAS	c7	0.720362	1	HPSE,ICOSLG,STAP1,SH3BP2,DPP7,PRCP,CAPG,CFP,PLEK,IL5RA,SNAP29,APOE,ALCAM,B3GNT8,PSAP,LGMN,RUFY1,TLR4,CNPY3,MAP4K1,GRN,VARS1,STOML1,NMRAL1,BCAR3,CNRIP1,CLIC4,SWAP70,PIK3CG,CAMK2D,CTSC,NDST1,MGAT1,QKI,PRKCB,HEPACAM2,CKAP4,BCL6,RIPK2,ADSS1,TACSTD2,MAPK11,RFESD,FGR,ATP2A3,ABHD12,EHD4,NCF1,EIF4EBP1,SH3BGRL,RGS18,DUSP4,ANXA1,SEMA4B,LTA,ADAM9,PTPN6,RAB31,BIRC3,GCNT1,CSK,IL18,POLD4
GSE15750_DAY6_VS_DAY10_EFF_CD8_TCELL_DN	BIP	-2.69E-05	0.000223207	0.904104	943		blood	PWAS	c7	0.904104	1	LEAP2,FCGR2B,PLXNB2,TCN2,SEMA4A,HS6ST1,NPFF,SLC26A11,CRTAM,IGSF8,SOCS7,OSM,BRF1,NEURL4,IL7R,FOXJ2,QPRT,CUL9,PFN2,PECAM1,STAR,TRAF1,ELL,RAB6B,AMIGO1,PRKCA,SBSN,ENTPD6,CRIM1,JARID2,MNX1,KMT2C,NR1D2,ARF3,TLN2,AGO1,SEMA4B,XCL1,CBX7,INPP5B,CDH1,PPFIA1,RPL12,CAMKK1,PIANP,PPCDC,DNAJB2,ARRB1
GSE15750_DAY6_VS_DAY10_EFF_CD8_TCELL_UP	BIP	-5.11E-05	0.00024939	0.83774	1087		blood	PWAS	c7	0.83774	1	CD109,SLAMF7,CASP3,RRM1,FAS,DCUN1D1,RACGAP1,CHIT1,CKS1B,PLEK,PPIL1,DHFR,BPNT2,SNAP29,CKAP2,PCLAF,ACADL,CENPW,PLK1,BIRC5,POGLUT3,CREB3L1,PMM1,RRM2,KPNA2,SRL,SUMF1,PRC1,AURKB,RAD51,HNRNPAB,AURKA,GLRX,STMN1,FEN1,PBK,TK1,VIM,DYNLT1,CCNB2,PGK1,CDK1,IDI1,GMNN,NDC80,UBE2C,MAD2L1,PRDX4,STMN2,MAP1LC3B,TXN,ESD,LZIC,BUB1,TAX1BP3,KIF22,ARPC5,ANP32B,KIF23,PAFAH1B2
GSE15750_DAY6_VS_DAY10_TRAF6KO_EFF_CD8_TCELL_UP	BIP	-0.000104968	0.000332606	0.752312	599		blood	PWAS	c7	0.752312	1	CPOX,FOXM1,RRM1,PTGR1,RACGAP1,MLF1,CKS1B,DHFR,SNAP29,CKAP2,APLP2,ACADL,PLK1,BIRC5,SRL,RRM2,SEPTIN11,NMRAL1,RAD51,COX7A1,ITGA2,AURKA,STMN1,FEN1,PRIM1,NTF4,PBK,CHEK1,AURKB,TK1,CBX5,CCNB2,ZWILCH,CA5B,CDK1,CSRP1,UBE2C,MCM6,MAD2L1,HMGB3,ARL6,BUB1,CCNA2,PSAT1,GRB10,KIF22,PCNA,DUT,UBE2N,MAPK1,CDKN1A,EZR,KIF23
GSE15750_WT_VS_TRAF6KO_DAY10_EFF_CD8_TCELL_DN	BIP	-7.60E-05	0.000276653	0.783613	994		blood	PWAS	c7	0.783613	1	FOXM1,CYTL1,AMIGO2,A2M,SLITRK3,CCL17,FUT10,H6PD,LUM,CLPS,RTN4R,DCLK1,KIAA2013,BMP4,SEZ6L,NUDT16L1,VWA1,CREB3L1,FLT1,REG1B,FBLN1,CRABP1,SUMF1,MST1R,CTSC,COL6A2,COL13A1,YEATS4,C1orf210,ASTL,PRRG4,RAG1,IL17RB,PXDN,HECW1,HOGA1,DSCAML1,CTCF,NAT14,BRAF,MAP1LC3B,RNF13,EQTN,MRAP2,EDN2,S100A14,THPO,UPP1,ALDH1A3,SEMA4F,CLEC2L,ADAM12,HEPACAM,FGF10,DOC2B,ZG16,CNGA2,PABPN1
GSE15750_WT_VS_TRAF6KO_DAY10_EFF_CD8_TCELL_UP	BIP	-0.000128003	0.000376857	0.734114	628		blood	PWAS	c7	0.734114	1	CD5,DLL4,CRYZ,CTSE,TRDMT1,SH3BP2,SPTLC1,EGF,ETV5,RAD51D,ARSK,DSG2,FAHD1,CRTAM,CABP7,ATRN,SFRP4,TRIB2,SPINK1,CD9,TNKS,DYRK3,MSRB2,FOXC2,PECAM1,DPP4,TRAF1,ENTPD6,S100A9,GALNT11,CUTC,RB1,C4BPA,PRKAR2A,RXFP1,CD44,UBE2L6,PSIP1,NAIF1,MESD,MYC,CDH1,TWSG1,PAK6,PDLIM1,AHCYL1,XRCC6,SETD2,EZR
GSE15750_WT_VS_TRAF6KO_DAY6_EFF_CD8_TCELL_DN	BIP	-9.63E-05	0.000332269	0.771981	773		blood	PWAS	c7	0.771981	1	CHL1,HNRNPH1,CELA1,IGSF3,ITIH2,CELA2A,CPB1,ICAM5,HRG,DEPP1,CCL22,CD93,NRP1,DNAJC11,GP1BA,DMKN,CRABP1,PTP4A2,CASP14,PELI2,LRRTM2,CFAP45,EVA1C,IGSF9B,COL25A1,PDCD4,UBE2D1,CXCL17,SERPINE1,TAGLN,MAPRE2,EPHB2,MNX1,TUFT1,RORB,CD226,CASS4,PSMD11,STMN2,HAO1,CSF1,VCAN,SMCO2,DEFB119,IGFBP4,CDH1,HMOX2,IL2RG,PPIA
GSE15750_WT_VS_TRAF6KO_DAY6_EFF_CD8_TCELL_UP	BIP	-6.51E-06	0.000376784	0.986221	639		blood	PWAS	c7	0.986221	1	ADGRF5,BTD,TIMD4,ERBB3,FAS,B3GNT2,EFNA5,CHST11,GNS,METAP1,MPO,RLBP1,ADGRG5,SLC6A14,LMAN2L,CD5L,STAMBP,DLL1,GNPDA1,ATP1B3,GLB1,VOPP1,CMBL,HSPA1B,ANAPC7,DNAJC15,TBX22,CHGA,LGR5,FANCF,FAM241B,HEXIM2,ANGPTL4,C3,AS3MT,CDYL2,ABHD12,NEFH,DCP1B,TGM2,MFN1,C6orf89,PPARGC1A,TARBP2,CAPN3,EIF3G,NHEJ1,ZDHHC14,ASH1L,PAK6,CCDC51,CERT1,CRADD,GSTK1,ESS2
GSE15767_MED_VS_SCS_MAC_LN_DN	BIP	-7.14E-05	0.000249467	0.774568	927		blood	PWAS	c7	0.774568	1	JAG1,IL27RA,SIGIRR,STX1A,VPS28,IL2,ATP13A1,IL18R1,PHGDH,DAP,PLCG1,DLG3,B3GALT2,TRIB2,TAX1BP1,FAH,FKBP3,SELENOH,CDON,SEPTIN11,CROT,REXO2,GALNT1,DKK3,DDX46,TNFSF10,SMYD2,GTF2I,STMP1,GRAP2,MSRB2,CD8B,MYNN,TRAF1,RETREG1,SLAMF1,MAPK11,CD247,GPR68,CTCF,NAA10,RPS5,CUL3,KPNA4,COLGALT2,SPN,KIAA0040,PSIP1,FASN,RAMP1,CBX7,APPL1,DNAJB2,SUGT1
GSE15767_MED_VS_SCS_MAC_LN_UP	BIP	-4.70E-05	0.000168675	0.780412	2014		blood	PWAS	c7	0.780412	1	FCGR3A,MSR1,GAS6,ASAH2,EPHA4,PROK2,MAN2B2,UNC93B1,LRP4,SLAMF8,HOMER1,TCN2,CREG1,ANXA5,FCRL1,THBS1,NAGLU,NOTCH2,ALDH2,CPQ,SELL,TNFRSF21,PROS1,STAB1,GZMA,TLR4,TMCC3,CLEC10A,LYN,STARD5,NRP2,C6,CSF2RB,NADK,GSN,TLR5,RNASE6,CD68,SRL,TMEM106A,IL10RB,ACP5,SEPTIN10,DSTN,PRKAR1B,LRP1,ASGR2,ERLIN1,PDGFC,MCEMP1,ASAH1,CTF1,SIGLEC1,NCF1,KIF23,LY86,PLBD1,RALB,MTMR6,ASPH,DBI,OSBPL11,SUSD3,ARPC5,ADAM9,PTPN6,RAB31,CLEC7A,NECTIN4,ACVRL1,EIF1AY,TSLP
GSE15930_NAIVE_VS_24H_IN_VITRO_STIM_CD8_TCELL_DN	BIP	-0.000133147	0.000445542	0.76506	452		blood	PWAS	c7	0.76506	1	RRM1,DCTPP1,CKS1B,CD200,CKAP2,RPN1,SPR,HRAS,BIRC5,TPI1,LGALS3,NME4,ARL2,COMT,MTHFD2,PREP,CLIC4,HMBS,TNF,CHCHD10,TNFRSF9,CISD1,BLMH,IRF4,CRCP,CSNK2A2,CDK1,IDI1,DTD2,PGAM1,EMC8,CBX1,OLA1,GMNN,JMJD6,HDHD2,DCK,MAD2L1,LMNB1,PDIA4,IL2RA,ORC6,RPRD1B,GALK1,MRPL2,NUDT1,CINP,DECR1,FKBP2,TIMM8A,XCL1,MTX2,GZMB,GCLM,GCSH,HK2,FAM162A,PDAP1,PAFAH1B2,KIF23,CSF2
GSE15930_NAIVE_VS_24H_IN_VITRO_STIM_CD8_TCELL_UP	BIP	-3.83E-05	0.000182262	0.833623	1417		blood	PWAS	c7	0.833623	1	TEK,CEL,IL3RA,LHCGR,MAP1LC3A,KITLG,MFGE8,TEC,SPA17,BTC,B4GALT1,COL6A1,NQO1,PCSK7,TCN2,POMC,TIMP2,PSAP,SYT9,AGRN,DNAJB4,CA2,HGF,PGLYRP1,GUCA1A,MYOM2,RAB17,KRT1,COL6A2,CANT1,SPINK4,MX1,APP,ARHGEF25,ASGR2,CD1D,AKAP7,RCVRN,BCL6,TFPI2,CD79B,LGALS4,JARID2,FUT9,WNT11,F9,TGM2,ARF3,MAP2K6,MPL,MAP4K3,SEMA4F,ACVRL1,GCG,RPL12,PEA15,RAB5B,SIT1,SUB1
GSE15930_NAIVE_VS_24H_IN_VITRO_STIM_IL12_CD8_TCELL_DN	BIP	-8.59E-05	0.000376976	0.819777	446		blood	PWAS	c7	0.819777	1	RRM1,DCTPP1,CKS1B,CD200,CKAP2,RPN1,SPR,HRAS,METTL1,BIRC5,TPI1,LGALS3,IFNG,ARL2,COMT,MTHFD2,PREP,CLIC4,NEURL4,HMBS,TNF,CHCHD10,TNFRSF9,CISD1,BLMH,IRF4,CRCP,ARHGEF7,CSNK2A2,CDK1,IDI1,DTD2,PGAM1,EMC8,OLA1,GMNN,JMJD6,HDHD2,DCK,MAD2L1,LMNB1,PDIA4,IL2RA,ORC6,CRABP2,GALK1,MRPL2,BATF3,NUDT1,CINP,XCL1,MTX2,GZMB,GCLM,GCSH,FKBP2,HK2,FAM162A,PDAP1,PAFAH1B2,KIF23,LRRC59,TIMM8A
GSE15930_NAIVE_VS_24H_IN_VITRO_STIM_IL12_CD8_TCELL_UP	BIP	-4.35E-05	0.000195748	0.824036	1383		blood	PWAS	c7	0.824036	1	CEL,IL3RA,LHCGR,MAP1LC3A,TEC,BTC,B4GALT1,NQO1,PCSK7,TCN2,ST3GAL1,IL16,POMC,CLPS,TIMP2,PSAP,SYT9,AGRN,DNAJB4,CA2,HGF,USP21,PGLYRP1,MFGE8,GUCA1A,CFH,RAB17,KRT1,COL6A2,CANT1,SPINK4,MX1,APP,ARHGEF25,GLRX,KLF4,CD1D,AKAP7,RCVRN,GREM2,BCL6,TFPI2,CD79B,ACOT8,LGALS4,SPSB1,KIAA0319L,JARID2,WNT11,F9,GCG,HINT2,MAP2K6,MAP4K3,SEMA4F,MATK,GGPS1,RPL12,PEA15,SIT1,SUB1
GSE15930_NAIVE_VS_24H_IN_VITRO_STIM_INFAB_CD8_TCELL_DN	BIP	-9.32E-05	0.000377014	0.804745	435		blood	PWAS	c7	0.804745	1	RRM1,XPNPEP1,DCTPP1,CKS1B,CD200,RPN1,SPR,HRAS,METTL1,BIRC5,TPI1,LGALS3,IFNG,ARL2,COMT,MTHFD2,PREP,CLIC4,HMBS,TNF,CHCHD10,TNFRSF9,CISD1,BLMH,IRF4,CRCP,CSNK2A2,CDK1,IDI1,DTD2,PGAM1,EMC8,CBX1,OLA1,GMNN,JMJD6,HDHD2,DCK,MAD2L1,LMNB1,KLHL7,PDIA4,IL2RA,ORC6,GALK1,MRPL2,NUDT1,CINP,DECR1,FKBP2,TIMM8A,XCL1,MTX2,GZMB,GCLM,GCSH,HK2,FAM162A,PDAP1,PAFAH1B2,KIF23,CSF2
GSE15930_NAIVE_VS_24H_IN_VITRO_STIM_INFAB_CD8_TCELL_UP	BIP	-3.68E-05	0.00020809	0.85973	1318		blood	PWAS	c7	0.85973	1	CEL,IL3RA,LHCGR,MAP1LC3A,TEC,SPA17,BTC,B4GALT1,CELA2A,NQO1,PCSK7,TCN2,ST3GAL1,POMC,F3,TIMP2,PSAP,SYT9,RECQL,DNAJB4,CA2,HGF,PGLYRP1,KRT7,MFGE8,GUCA1A,CFH,RAB17,KRT1,COL6A2,CANT1,SPINK4,MX1,APP,ARHGEF25,ASGR2,CD1D,AKAP7,RGS3,RCVRN,GREM2,BCL6,TFPI2,CD79B,ACOT8,LGALS4,SPSB1,JARID2,WNT11,F9,ARF3,MAP2K6,ACVRL1,MAP4K3,SEMA4F,RPL12,PEA15,RAB5B,SIT1,EIF4H
GSE15930_NAIVE_VS_48H_IN_VITRO_STIM_CD8_TCELL_DN	BIP	-2.50E-06	0.000276704	0.992788	910		blood	PWAS	c7	0.992788	1	RRM1,HTATIP2,DPY30,CAPG,METAP1,KPNA2,STOML2,PEBP1,ITPA,SEC13,CDC34,PDIA6,HSPD1,ARL1,RRM2,DDT,SELENOH,MTHFD2,ACP1,PGD,PRDX1,UBE2M,PRC1,CD9,MARCKSL1,PSMA5,HAT1,FASN,STMN1,TOPBP1,UBE2T,PSMA1,COA3,PSMA7,PGK1,LONP1,DTYMK,BSG,CLPP,GPN1,TARDBP,ARL5A,MAD2L1,PRDX4,NANS,KIF22,PSMD5,NUTF2,ASF1A,PSMD7,PSAT1,HSPA9,RAB1A,EIF2B1,MANF,DBI,PKM,G6PD,NOP16,PABPC4,TMPO,DYNLL2,ALDOA,DRG1,DNAJB1,PGRMC1,PRDX3,PDAP1,UBE2S,LRRC59
GSE15930_NAIVE_VS_48H_IN_VITRO_STIM_CD8_TCELL_UP	BIP	-0.00011022	0.000241946	0.648711	1182		blood	PWAS	c7	0.648711	1	IDUA,FOLR2,IL27RA,GSTM1,NQO1,CD14,CXCL12,BPIFA2,AKR1C4,NTRK3,MMP12,CASQ1,EFNB2,SRXN1,PSAP,GZMA,PRXL2A,PAK4,AGRN,SOCS3,CA2,KIT,HOMER2,MFGE8,NOTCH3,RETN,F7,S100A3,RAB3A,DKK3,HBB,ARSA,ALPL,GALNT10,CANT1,MAP4K3,HSPA1A,DAO,DTX1,APP,GREM2,JUN,FAM241A,ZPBP,STOM,IRF9,NAP1L2,KIAA0319L,JARID2,TGFB3,PEA15,CD7,PNOC,S100A14,NR1D2,PPARGC1A,GPX2,ST6GALNAC3,TNFAIP3,SEMA4F,AKR1B1,IGFBP4,SOX2,GNGT2,SH3GL2,CAMK2B,TPT1,CNGA2
GSE15930_NAIVE_VS_48H_IN_VITRO_STIM_IFNAB_CD8_TCELL_DN	BIP	-1.99E-05	0.0002766	0.942582	906		blood	PWAS	c7	0.942582	1	UGDH,GABARAPL1,GUSB,PCYOX1,DPY30,B3GNT2,METAP1,CKAP2,STOML2,RPN1,PEBP1,ITPA,PGM1,FXN,CDC34,VEGFA,RRM2,MTHFD2,ACP1,SNRPA,PGD,UBE2M,TNFRSF4,PDIA6,YARS1,MARCKSL1,DNPH1,AURKA,CISD1,BLMH,ARL3,IRF4,CHEK1,PITPNB,LMAN1,DTD2,BSG,CLPP,TARDBP,ARL5A,DCK,NDUFB8,ORC6,RPRD1B,FH,PABPC4,TARS1,DRG1,RAD23B,PSMD5,NUTF2,BUB1,PMS2,IARS1,PSMD7,DBI,G6PD,HMGCR,MYC,KIF22,UBE2S,GCSH,VCL,AK2,TFAM
GSE15930_NAIVE_VS_48H_IN_VITRO_STIM_IFNAB_CD8_TCELL_UP	BIP	-0.000123659	0.000287864	0.667506	978		blood	PWAS	c7	0.667506	1	PLTP,IL27RA,LHCGR,MAP1LC3A,CAT,TEC,B4GALT1,NQO1,ING4,SEMA4A,CDCP1,ST3GAL1,CD1D,BPIFA2,CLPS,NTRK3,EFNB2,TIMP2,PSAP,GZMA,EPS15L1,PAK4,DNAJB4,CA2,KIT,PLAUR,SERPINB4,MFGE8,NOTCH3,MYORG,KRT1,BMP6,ARSA,GALNT10,CANT1,MAP4K3,DAO,STX2,APP,ARHGEF25,FLT3LG,HNF1A,MZF1,SDC3,GREM2,JUN,NAP1L2,KIAA0319L,JARID2,TGFB3,F9,TPT1,TGIF2,NR1D2,HINT2,GPX2,NMU,SIAE,MATK,GCG,FGF7,CAMK2B,EIF4H,RPL12,STK24,PEA15,VIP,CNGA2
GSE15930_NAIVE_VS_48H_IN_VITRO_STIM_IL12_CD8_TCELL_DN	BIP	-4.75E-05	0.000287999	0.868907	902		blood	PWAS	c7	0.868907	1	CPOX,GABARAPL1,GUSB,FASLG,RRM1,HTATIP2,VPS29,DPY30,MRE11,LONP1,CAPG,MAD2L1,HOPX,KPNA2,ITPA,PGM1,FXN,PDIA6,ARL1,MESD,LGALS1,PMM1,RRM2,DDT,SELENOH,MTHFD2,UXS1,UBE2M,CLIC4,S100A6,MARCKSL1,ALCAM,LSM1,ARL3,IRF4,PSMA1,COA3,LMAN1,TARDBP,LMNB1,PSMB5,PRDX4,CRABP2,HDLBP,TARS1,ALDOA,DRG1,SH3BGRL,BUB1,BSG,CINP,TIMM8A,HMGCS1,MTX2,HMGCR,NOP16,VRK1,GCSH,PGRMC1,BLVRA,UBE2L3,UBE2S,PDAP1
GSE15930_NAIVE_VS_48H_IN_VITRO_STIM_IL12_CD8_TCELL_UP	BIP	-6.23E-05	0.000195698	0.750151	1454		blood	PWAS	c7	0.750151	1	IL27RA,MAP1LC3A,IL6R,GSTM1,B4GALT1,ING4,TCN2,CD14,ST3GAL1,IL16,CD1D,BPIFA2,CLPS,NTRK3,CASQ1,EFNB2,PSAP,GZMA,PAK4,DNAJB4,MFGE8,DPYSL3,USP25,RETN,MYORG,CFH,KRT5,KRT1,COL6A2,BMP6,GALNT10,CANT1,MAP4K3,SPINK4,DAO,DTX1,STX2,FLT3LG,SDC3,RGS3,RCVRN,SCMH1,CD79B,UROS,IRF9,EPHB2,KIAA0319L,PEA15,TPT1,SNX17,NR1D2,HINT2,GGPS1,GCG,FGF7,CAMK2B,RPL12,RAB5B,STK24
GSE15930_NAIVE_VS_72H_IN_VITRO_STIM_CD8_TCELL_DN	BIP	-5.74E-05	0.000195711	0.769386	1464		blood	PWAS	c7	0.769386	1	UGDH,IL3RA,SMPD1,PTGR1,IL18R1,HTATIP2,ANXA2,IL16,RACGAP1,NAGLU,CAPG,MAD2L1,CKS1B,CD200,HOPX,CKAP2,RPN1,PCLAF,BCL2A1,BIRC5,TPI1,LGALS1,PMM1,LGALS3,PGLYRP1,COMT,PREP,TXNDC12,S100A6,IL10RB,DECR1,TMPO,HMBS,CHCHD10,TNFRSF9,AURKA,GLRX,STMN1,CISD1,KLRK1,BLMH,CRCP,CCNB2,CSNK2A2,CD79B,CDK1,IDI1,ADSS1,ACOT8,DTD2,PGAM1,EMC8,ACBD6,YY1,GMNN,HDHD2,DCK,LMNB1,PDIA4,DDIT4,PDZD11,GALK1,PRKACA,XDH,MFN1,SH3BGRL,BUB1,RIDA,PAFAH1B3,FKBP2,XCL1,HMGCR,GZMB,HK2,FAM162A,KIF23
GSE15930_NAIVE_VS_72H_IN_VITRO_STIM_CD8_TCELL_UP	BIP	-7.95E-05	0.000332413	0.810998	852		blood	PWAS	c7	0.810998	1	CEL,LHCGR,MAP1LC3A,KITLG,BTC,CELA2A,NQO1,PCSK7,POMC,TMEFF1,F3,TIMP2,DNAJC11,SPR,GZMA,METTL1,DNAJA2,SARS2,AGRN,DNAJB4,CYB5R1,CA2,HGF,USP21,KRT7,MEOX2,CFH,RAB17,MAP3K3,COL6A2,BMP6,GALNT10,CANT1,NEURL4,HBEGF,MAP4K3,HSPA1B,SPINK4,TNF,DTX1,MX1,CCK,PRPSAP2,APP,TCEA2,KLF4,ASGR2,NFE2L1,CD1D,ACVR2A,AKAP7,RCVRN,GREM2,TFPI2,JMJD6,SPSB1,F9,BPNT1,MYOM2,TGM2,TGIF2,NR1D2,PGK2,NMU,TSSK2,GGPS1,CSF2,RPL12,EIF4H,SUB1
GSE15930_NAIVE_VS_72H_IN_VITRO_STIM_IFNAB_CD8_TCELL_DN	BIP	-5.77E-05	0.000242069	0.81174	895		blood	PWAS	c7	0.81174	1	IL3RA,SMPD1,PTGR1,XPNPEP1,ANXA2,TG,CAPG,MAD2L1,CKS1B,CD200,CKAP2,RPN1,PCLAF,PGM1,HRAS,BCL2A1,BIRC5,SAP30,TPI1,VEGFA,LGALS3,ARL2,COMT,MTHFD2,PREP,S100A6,IL10RB,DECR1,IL10RA,HMBS,MX1,CHCHD10,TNFRSF9,GLRX,CISD1,KLRK1,BLMH,CHEK1,CRCP,CSNK2A2,CDK1,IDI1,ADSS1,DTD2,PGAM1,EMC8,OLA1,GMNN,JMJD6,HDHD2,DCK,LMNB1,KLHL7,PDIA4,DDIT4,CLIC4,GALK1,XDH,MFN1,SH3BGRL,BUB1,IARS1,PSAT1,PAFAH1B3,FKBP2,XCL1,MTX2,GZMB,HK2,FAM162A,KIF23
GSE15930_NAIVE_VS_72H_IN_VITRO_STIM_IFNAB_CD8_TCELL_UP	BIP	-3.73E-05	0.000241953	0.87756	1112		blood	PWAS	c7	0.87756	1	CEL,LHCGR,MAP1LC3A,KITLG,BTC,CELA2A,PCSK7,TCN2,ST3GAL1,CREG1,TNNI2,POMC,ICAM2,TIMP2,PSAP,PITPNA,SPR,SYT9,METTL1,RECQL,DNAJA2,DNAJB4,CA2,HGF,USP21,KRT7,CFH,RAB17,KRT1,MAP3K3,COL6A2,BMP6,CANT1,NEURL4,SPINK4,TNF,APP,TCEA2,ASGR2,CD1D,AKAP7,RCVRN,GREM2,SCMH1,TFPI2,ARHGEF7,CD79B,EPHB2,SPSB1,JARID2,F9,BPNT1,MYOM2,IGFBP1,TGIF2,SNX17,NR1D2,MPL,TSSK2,TSG101,SEMA4F,RPL12,PEA15,MAP4K3,THYN1,VIP,EIF4H,SUB1
GSE15930_NAIVE_VS_72H_IN_VITRO_STIM_IL12_CD8_TCELL_DN	BIP	-3.66E-05	0.000195802	0.85172	1248		blood	PWAS	c7	0.85172	1	UGDH,BST1,IL3RA,FASLG,SMPD1,ATF6,PTGR1,IL18R1,XPNPEP1,ANXA2,TG,CAPG,MAD2L1,CKS1B,CD93,CD200,HOPX,GGH,RCAN1,PGM1,HRAS,BCL2A1,BIRC5,SAP30,AP2A2,TPI1,LGALS1,KIT,VEGFA,PMM1,LGALS3,IFNG,ARL2,PGLYRP1,COMT,MTHFD2,PREP,CD160,S100A6,HMBS,CHCHD10,TNFRSF9,GLRX,CISD1,KLRK1,BLMH,CRCP,CSNK2A2,SULT2B1,IDI1,ADSS1,DTD2,PGAM1,OLA1,JMJD6,HDHD2,ANXA4,DCK,PDIA4,IL2RA,DDIT4,RB1,PRDX4,PDZD11,CLIC4,GALK1,PRKACA,XDH,MFN1,MAPKAPK2,IL12RB2,NDRG1,IARS1,PAFAH1B3,MVD,CKB,DECR1,FKBP2,SEMA4F,XCL1,HMGCR,GZMB,ACVRL1,HK2,FAM162A
GSE15930_NAIVE_VS_72H_IN_VITRO_STIM_IL12_CD8_TCELL_UP	BIP	-5.87E-05	0.000228876	0.797743	1254		blood	PWAS	c7	0.797743	1	CEL,CFI,LHCGR,MAP1LC3A,BTC,NQO1,PCSK7,TCN2,CREG1,TNNI2,ICAM2,TIMP2,PSAP,PITPNA,DNAJC11,SPR,GZMA,SYT9,METTL1,TOR1AIP2,RECQL,DNAJA2,SARS2,DNAJB4,IMPA1,CA2,HGF,USP21,KRT7,NOTCH3,RAB17,MAP3K3,CHMP3,COL6A2,CANT1,SPINK4,DAO,MX1,PRPSAP2,APP,TCEA2,KLF4,ASGR2,CD1D,AKAP7,MEOX2,RCVRN,GREM2,SCMH1,CD79B,SPSB1,BPNT1,MYOM2,PNPO,KERA,AMMECR1L,NR1D2,PGK2,ARF3,GGPS1,RPL12,SUB1,MAP4K3,VIP
GSE15930_NAIVE_VS_72H_IN_VITRO_STIM_TRICHOSTATINA_CD8_TCELL_DN	BIP	-4.82E-05	0.000228957	0.833101	1090		blood	PWAS	c7	0.833101	1	IL3RA,RRM1,PTGR1,XPNPEP1,ANXA2,DCTPP1,NAGLU,CKS1B,CKAP2,RPN1,PCLAF,BCL2A1,BIRC5,TPI1,PMM1,LGALS3,IFNG,NME4,ARL2,COMT,PREP,UCHL1,S100A6,IL10RA,HMBS,MARCKSL1,CHCHD10,HAT1,TNFRSF9,GLRX,CISD1,BLMH,IRF4,CRCP,CSNK2A2,CDK1,CSRP2,IDI1,DTD2,PGAM1,EMC8,OLA1,GMNN,DCK,MAD2L1,LMNB1,IL2RA,ORC6,ID1,CRABP2,GALK1,PRKACA,MFN1,TNF,MRPL2,MAPKAPK2,BUB1,CINP,CKB,XCL1,MTX2,GZMB,GCSH,FKBP2,HK2,FAM162A,VCL,KIF23,PAFAH1B2,SUB1
GSE15930_NAIVE_VS_72H_IN_VITRO_STIM_TRICHOSTATINA_CD8_TCELL_UP	BIP	-4.31E-05	0.000228968	0.850695	1065		blood	PWAS	c7	0.850695	1	TEK,LHCGR,MAP1LC3A,KITLG,TEC,BTC,B4GALT1,PCSK7,TCN2,ST3GAL1,POMC,ICAM2,F3,TIMP2,SPR,GZMA,RECQL,DNAJB4,HGF,KIT,CREBBP,USP21,CFH,EEF2K,RAB17,KRT1,ARSA,LGALSL,CANT1,SPINK4,DAO,MX1,PRPSAP2,ASGR2,NFE2L1,CD1D,ACVR2A,AKAP7,RCVRN,GREM2,BCL6,CD79B,ACOT8,IRF9,KIAA0319L,KLHL7,PDIA4,WNT11,F9,BPNT1,TPT1,MYL3,MYOM2,NR1D2,GGPS1,RPL12,PEA15,RAB5B,SERPINC1,EIF4H
GSE15930_STIM_VS_STIM_AND_IFNAB_24H_CD8_T_CELL_DN	BIP	-3.11E-05	0.00022877	0.891779	1292		blood	PWAS	c7	0.891779	1	IL1R1,FOLR2,REG3G,GNPTG,CFI,CAT,CAMK2D,LCT,FCER2,NRCAM,MAPKAPK5,THBS3,EFNA5,IFIT3,OMD,IBSP,SAA4,NAB1,HSPA5,GFRA1,CREBBP,VAPA,CA3,ENO1,PLAU,DVL2,SEMA6C,TBPL1,RNASE3,SWAP70,SIRT2,EMC4,MFNG,DKK3,CTSC,SEPTIN10,COX7A1,CCN1,STX2,COL8A1,KLF4,SYT7,TMEM230,RGS4,PON1,CD70,CSRP1,IFIT2,CDKN2D,EPHB2,IER3,CMA1,SAR1A,RYK,G0S2,PGAM2,HPD,P2RX6,TALDO1,IL1A,LAMA4,KPNA6,MXI1,DUT,ROBO3,NCK2,UFD1,RAB5A
GSE15930_STIM_VS_STIM_AND_IFNAB_24H_CD8_T_CELL_UP	BIP	-5.96E-05	0.000199695	0.76529	1263		blood	PWAS	c7	0.76529	1	GABARAPL1,DCUN1D5,PSMB1,LY75,MBL2,NCOA2,PPIH,ASAH1,BPIFA2,F8,MATN3,MIF,ADAMDEC1,IL1RN,RFK,HPGD,DNAJA2,SAA1,ARG1,IMPA1,GJA1,IGF1,ARL2,CDON,PMM2,NTN1,MAT2B,CD3E,PTP4A2,CLGN,CLEC4D,LGALSL,PNKP,IL9,PCBD2,DSTN,COPE,CLCNKB,HSD17B11,CISD1,ARF1,RNF34,ECE1,MYRF,FLT3,RGS19,NT5DC3,RAB4A,IL5,SIGLEC1,PGAM1,LCAT,NRG3,NUTF2,NFU1,RBBP4,MYCBP,CD40LG,ADAMTS1,CNN2,DNAJB1,ACVRL1,POLR2J,CNP,PRMT3,DNAJB2
GSE15930_STIM_VS_STIM_AND_IFNAB_48H_CD8_T_CELL_DN	BIP	-5.81E-05	0.00025772	0.821611	844		blood	PWAS	c7	0.821611	1	CXCL10,FASLG,BCL2L2,ATP13A1,EBI3,TAPBP,HOMER2,CREG1,IFIT3,LGALS3BP,PIM1,IL12RB1,NAPB,TOR1AIP2,AGRN,IFNG,FAH,USP25,COCH,MTHFD2,MX1,IL15RA,PGD,ISG15,CEBPB,ALPL,PNP,IL10RA,NEURL4,HSPA1A,FURIN,BRD2,TRAF4,SAMHD1,MID2,SKIL,IFIT2,NT5DC3,RHOB,IRF9,UBE2C,PFDN1,CLIC4,STAT1,NCF1,NAB1,IL15,TGM2,GATM,ST6GALNAC3,ARHGAP5,POMGNT1,ERCC4,LDLR,GZMB,CD244,KPNA6,NMI,SERPINC1,GSTA3
GSE15930_STIM_VS_STIM_AND_IFNAB_48H_CD8_T_CELL_UP	BIP	-2.76E-05	0.000208128	0.89453	1102		blood	PWAS	c7	0.89453	1	PLXND1,ENG,IL1RAP,KLKB1,CTSA,SPA17,ACP6,ANXA5,IL17RA,DAP,CAPG,GLIPR2,NRP1,PROS1,NUDT16L1,CTSD,PLD3,KLK8,DYNLRB1,S100A10,AKT2,ZAP70,CD9,SMPDL3A,APCDD1,PQBP1,STMN1,UBE2B,ITGB7,WBP1L,CDKN1B,HNRNPM,COX7A2L,UBE2L3,NRGN,NUCB1,VAMP8,LMNB1,MYB,ITM2A,MAP1LC3B,RPS3,RPS5,HPCAL1,CSDE1,ARPC3,CSNK1G2,RAC2,DOK2,PIP4K2A,CNN2,PDRG1,HMOX2,ARL2BP,SEPTIN6,NAP1L1,PDLIM1,BTK,RGS10,ARHGDIB,DDX19B,GMFG,POLD4
GSE15930_STIM_VS_STIM_AND_IFNAB_72H_CD8_T_CELL_DN	BIP	-3.79E-05	0.000288211	0.895303	568		blood	PWAS	c7	0.895303	1	IL1R1,IL1RAP,PSMB1,COPE,NRCAM,EFNA5,PPIH,ASAH1,TIRAP,SMAP1,PGM1,IL1RN,RFK,PRXL2A,GFRA1,SAA1,VEGFA,IGF1,SERPINE2,ENO1,DVL2,TBPL1,ISG15,CTSC,TNFRSF9,KLF4,CISD1,ARF1,SEPTIN10,RNF34,PTPN2,GNPNAT1,CSRP1,HSPA5,VAPA,GZMM,SAYSD1,GCH1,SIGLEC1,NAB1,PGAM1,NUTF2,RBBP4,MYCBP,TAGLN2,TALDO1,NUDT5,BPNT1,PIP4K2A,ADAMTS1,DNAJB1,TCEA1,POLR2J,DNAJB2,TANK,DDX19A,SMAD2,ROCK2,PRMT3,UBE2S,RAD23A
GSE15930_STIM_VS_STIM_AND_IL12_24H_CD8_T_CELL_UP	BIP	-0.000100971	0.000223114	0.650872	1286		blood	PWAS	c7	0.650872	1	FOLR2,ACE,DCUN1D5,COPE,LY75,MAPKAPK5,NCOA2,DPT,PPIH,ASAH1,CRP,ADAMDEC1,PROS1,CBR1,RNASE3,PGM1,SAA1,IMPA1,PLG,ARL2,SERPINE2,CDON,ENO1,MAT2B,CD3E,CAMK2D,SAYSD1,CTSC,SEPTIN10,PCBD2,DSTN,CLCNKB,HSD17B11,ARF1,PTPN2,CD70,ADAMTS1,FLT3,HNRNPC,GNPNAT1,IFIT2,NT5DC3,GZMM,RAB4A,GCH1,SIGLEC1,ACRV1,NAB1,PGAM1,NRG3,NUTF2,NFU1,RBBP4,NUDT5,B4GALNT1,PPIE,KPNA6,PIP4K2A,MXI1,DNAJB1,POLR2J,SLMAP,CNP,ROCK2,PRMT3,ATP5PF
GSE15930_STIM_VS_STIM_AND_IL12_48H_CD8_T_CELL_DN	BIP	-5.24E-05	0.000222996	0.81437	1677		blood	PWAS	c7	0.81437	1	CPOX,ST3GAL6,ACE,FASLG,ASIP,IL18R1,KLRC1,MMP10,ALAD,NDUFS4,IL2RB,IL1RL1,CD93,GEM,SELP,HOPX,GGH,S100A11,PIM1,IL6,CHD7,RFK,HRAS,CSDE1,PDIA6,TMOD3,GP1BA,LGALS3,SURF1,SOCS3,GJA1,TAX1BP1,IFNG,ACYP2,KIT,FAH,LDHA,DSTN,NID2,S100A6,SIRT2,SIRT3,STX7,GNPDA1,IL7R,FURIN,TNFSF10,PRNP,CISD1,TRAF4,G3BP1,ANXA10,PRDM1,BDNF,JUN,MID2,FKBP4,PGAM1,CYTIP,RHOB,TACSTD2,TNFSF4,ARL5A,PFDN1,JARID2,BATF,SPOP,CRABP2,NAB1,IL15,YWHAE,IL12RB2,SSRP1,SLC27A2,GATM,GNGT2,SATB1,PTTG1,ERCC4,GZMB,RAN,TSG101,GCNT1,FABP5,SUB1
GSE15930_STIM_VS_STIM_AND_IL12_48H_CD8_T_CELL_UP	BIP	-4.32E-05	0.000217726	0.842773	1416		blood	PWAS	c7	0.842773	1	PLXND1,CD5,IFNAR1,GABARAP,PTPRS,IL6R,ENTPD5,NRBP1,TAPBP,CD8A,ITIH5,ADGRE5,IL16,CAPG,ITIH1,NAT1,GOLM1,PNPLA2,ICAM2,DSG2,CCL25,NRP1,PROS1,CTSS,LRP10,ENO3,MAP4K1,ARHGAP1,VCAM1,PSME1,HNRNPM,RNASET2,CHCHD10,CFH,TXNDC12,CDHR5,CD9,GLB1,MARCKSL1,BCL2L11,NFATC1,CD8B,WNT10A,CD79B,CYTH2,CDKN1B,MAP1LC3B,KRT16,IRF9,MYB,LTA4H,ITM2A,HMGB3,NEK7,FH,RPS5,HPCAL1,DUSP6,PSME2,PEX5,ARPC3,PTPN1,TIMELESS,SEPTIN6,PDRG1,HMOX2,CSK,RGS10,BTK
GSE15930_STIM_VS_STIM_AND_IL12_72H_CD8_T_CELL_UP	BIP	-8.90E-05	0.000300715	0.767199	778		blood	PWAS	c7	0.767199	1	CFI,PSMB1,INHBC,FCER2,IGFBP6,NCOA2,CD14,OMD,CRP,EPHB6,TNFRSF1A,CBR1,PNLIPRP1,IL1RN,CREBBP,TANK,IMPA1,BMP15,PLAU,PMM2,MAT2B,PTP4A2,CLGN,ISG15,TXNDC12,CALCB,CTSC,CLEC4D,PNKP,SEPTIN10,PCBD2,TEAD4,ECE1,SPIN1,HNRNPC,CSRP1,IFIT2,SAYSD1,TPT1,SPAST,NUTF2,RBBP4,B4GALNT1,ROBO3,CNN2,DDX39B,RNGTT,SLMAP,UBE2N,ATP5PF
GSE15930_STIM_VS_STIM_AND_TRICHOSTATINA_24H_CD8_T_CELL_DN	BIP	-7.66E-05	0.000195716	0.69537	1457		blood	PWAS	c7	0.69537	1	FOLR2,DCUN1D5,INHBC,LY75,NRCAM,MAPKAPK5,NQO1,NCOA2,PNLIPRP1,IFIT3,SMAP1,PGM1,PLG,VEGFA,IMPA1,ENO1,DVL2,SWAP70,CTSC,SEPTIN10,IL10RA,COX7A1,TNFRSF9,RNASEH1,HSD17B11,KLF4,SYT7,RNF34,CD70,UBE2A,SPIN1,IFIT2,CMA1,GCH1,NAB1,PGAM1,RBBP4,G0S2,P2RX6,TIMM8A,PPIE,KPNA6,MXI1,TCEA1,DDX39B,POLR2J,TANK,SLMAP,UBE2N,SMAD2,ROCK2,RAB5A,UBE2S,DNAJB2,TPT1,VAPA,DDX19A,NFU1
GSE15930_STIM_VS_STIM_AND_TRICHOSTATINA_24H_CD8_T_CELL_UP	BIP	-6.07E-05	0.000223002	0.785523	1354		blood	PWAS	c7	0.785523	1	GABARAPL1,CFI,LCT,FCER2,PDGFRB,MBL2,IGFBP6,HSPG2,EFNA3,CD14,PENK,IDO1,CRP,BPIFA2,MATN3,MIF,PROS1,RFK,BLK,HPGD,DNAJA2,ARG1,IRAG1,GJA1,IGF1,BMP15,CREBBP,PMM2,NTN1,CLGN,ECE1,MFNG,CALCB,DKK3,EPO,IL9,FABP9,PCBD2,CLCNKB,COL8A1,IFNB1,IGFBPL1,CISD1,COPE,CDKN1B,EPHB2,GZMM,IL5,ARF5,LCAT,RYK,NRG3,MYCBP,CD40LG,IL1A,CRISP3,IL4,ADAM9,DUT,ADAMTS1,RBFOX2,CNN2,DNAJB1,ACVRL1,CNP,DHH,RAD23A
GSE15930_STIM_VS_STIM_AND_TRICHOSTATINA_48H_CD8_T_CELL_DN	BIP	-8.28E-05	0.000276583	0.764619	1057		blood	PWAS	c7	0.764619	1	CD5,ANTXR2,ATP13A1,IL6R,NCAM2,NRBP1,TAPBP,B3GNT2,CREG1,B2M,ASL,NAT1,ICAM2,APOA2,LGALS3BP,CTSS,SYNJ2BP,TOR1AIP2,AGRP,USP25,PSME1,COCH,MX1,IL15RA,USP15,SERPINH1,ISG15,CEBPB,FABP9,NDST1,TNF,CHCHD10,CLCNKB,IRF4,EEA1,RMDN3,NFATC1,SAMHD1,WNT10A,SKIL,TYMP,PRKCA,IRF9,EPHB2,STAT1,SMAD3,DUSP6,PSME2,BRAF,EDN2,PELO,SH3BGRL,SAT1,TIMELESS,MTX2,NANOG,ST6GALNAC5,ATAD1,NMI,NMT2,PDLIM1,PABPN1,TBP,NR5A2,SERPINC1,RGS10
GSE15930_STIM_VS_STIM_AND_TRICHOSTATINA_48H_CD8_T_CELL_UP	BIP	-6.53E-05	0.000241858	0.787101	1331		blood	PWAS	c7	0.787101	1	IL1R1,GABARAPL1,KL,ASIP,SMPD1,IL18R1,MMP10,ALAD,IL1RL1,ANXA2,CTSE,DAP,FGF19,GEM,SELP,CYB5A,SELL,S100A11,PCMT1,NUDT16L1,CHD7,CSDE1,LGALS3,TAX1BP1,IFNG,KIT,CTSD,IL6ST,PLD3,GSN,LDHA,GPI,DSTN,S100A10,CAST,NID2,AKT2,S100A4,S100A6,CNDP2,SIRT2,SIRT3,GNPDA1,ALCAM,FURIN,TNFSF10,PQBP1,PRNP,AURKA,GTF2I,ARF1,CD38,PRDM1,ACLY,JUN,PGAM1,CYTIP,SERPINB5,TACSTD2,JARID2,BATF,SPOP,CRABP2,HDLBP,TAGLN2,THPO,SSRP1,SLC27A2,RAC2,MATK,SATB1,ERCC4,DYNLL2,GMFG,ECHS1,GCNT1,UBE2L3,STX7,JUND,RPL12,ARHGDIB
GSE15930_STIM_VS_STIM_AND_TRICHOSTATINA_72H_CD8_T_CELL_DN	BIP	-6.00E-05	0.000191965	0.754433	1681		blood	PWAS	c7	0.754433	1	IL1R1,GABARAPL1,IL1RAP,INHBC,PDGFRB,NRCAM,MAPKAPK5,NQO1,HSPG2,THBS3,PPIH,IFIT3,PENK,IDO1,SAA4,MIF,IL1RN,RFK,HPGD,HSPA5,VEGFA,GJA1,IGF1,PLG,SDSL,PLAU,SEMA6C,NTN1,LAMA4,PTP4A2,EMC4,TNFRSF1A,RNASEH1,IFNB1,KLF4,SYT7,TEAD4,ZNF23,IFIT2,NT5DC3,HPD,GZMM,IL5,GCH1,SIGLEC1,RYK,NUTF2,NFU1,MYL6B,MYCBP,PNMT,POLR2J,TALDO1,NUDT5,TIMM8A,IL4,SAR1A,NCK2,UBE2N,SMAD2,ROCK2,UFD1
GSE16266_CTRL_VS_HEATSHOCK_AND_LPS_STIM_MEF_DN	BIP	-0.000297628	0.000701989	0.671581	371		blood	PWAS	c7	0.671581	1	NCAM2,SELENOW,FAM20B,NOTCH1,SH3BGRL3,WDR5,BPIFA2,CBR1,TBL2,DEAF1,SHMT2,SURF1,ZNF526,CHST12,AKR7A2,TAF10,MFNG,GRAP2,PLSCR3,IMPDH2,MACROD1,ARMC5,PCSK2,ATP5MF,NDUFB8,SERF2,CTCF,ITM2A,TIMP2,UROD,TMEM119,G0S2,BPHL,ANXA13,MRRF,SSRP1,PRDX5,APRT,CDC25A,FASN,ASRGL1,DGCR2,MYO6,IGFBP4,PHPT1,CYB5R3,RALA,HMOX2,FYN,LDHB,NAB2,AARS1,PRKCQ,PPIF,FERMT3,C11orf68,DDOST,ARPP19
GSE16266_CTRL_VS_HEATSHOCK_AND_LPS_STIM_MEF_UP	BIP	2.21E-05	0.000376853	0.953261	564		blood	PWAS	c7	0.953261	1	UGDH,UBE2E1,CASP3,VBP1,FAM20B,VPS29,DPY30,METAP1,BCL2A1,UBE2D3,RAB2A,COX5A,DDT,CETN3,UGP2,ACP1,S100A10,CTNNB1,CD160,PTP4A2,S100A4,PSMA5,PRNP,CISD1,HIF1A,ODC1,PURB,AIFM1,PFN2,UQCRB,CEBPG,PYCR2,GOSR2,GATD3,UBE2J1,UBE2F,NUCB1,JARID2,DDIT4,IDE,ERO1A,HMGB3,EEF1D,DNAJA4,SUMO3,AKR1B1,TXN,YWHAQ,AMMECR1L,MRRF,CSNK1D,TBCB,RAP2A,PSMA3,VAMP4,ARPC5,ZFP91,TMPO,GLRX3,IRAK4,SEPTIN6,NFU1,PTPN11,MOB1A,UBE2G1,LRRC59,HPRT1
GSE16266_CTRL_VS_LPS_STIM_MEF_DN	BIP	-6.66E-05	0.00026654	0.80264	1211		blood	PWAS	c7	0.80264	1	MAGI2,F11,ICOSLG,TEC,BPIFB1,MMP10,SCARA5,SH3BP2,TREM2,CTSH,SEMA4A,LIFR,ADGRE5,HSPB1,SLIT3,IBSP,SELL,CAMK1,CTRC,DNAJC11,CR2,IL1B,CSF2RB,GHR,TNFRSF13C,RARRES2,BCAR3,MAZ,PKD2,ST6GALNAC2,MGAT1,HSPA1B,CD72,BLNK,COL25A1,PLA2G2C,WBP1L,CASK,CD79A,UNC93B1,CD8B,CD79B,FBL,STC1,SERPINI2,AGR2,ACTN2,CLEC4A,DNAJC27,CBS,ANTXR1,CD74,PTP4A3,HSD17B1,PKP2,TRIP10,ZDHHC14,PAX4,GAS7,ERBB2,NGF,H1-10,BTK
GSE16266_CTRL_VS_LPS_STIM_MEF_UP	BIP	-6.07E-05	0.000376852	0.872098	533		blood	PWAS	c7	0.872098	1	SIGLEC9,ENG,ICOSLG,TLR1,SH3BP2,NOTCH1,CHST11,THBS1,PLEKHA7,WNT5A,MMP2,TMCC3,TMEM52B,TYRO3,AGAP3,IDS,HMOX1,S100A10,RELT,SWAP70,TOR4A,FURIN,LAT2,TNFRSF12A,BLMH,CD58,ITGA5,SMURF2,CEBPA,OLR1,SPIN1,RGS19,SKIL,SERPINE1,ELK3,RUNX3,ARF6,ANGPTL4,STX6,BMPR2,IER3,VDR,ID1,RFFL,UAP1,DCBLD1,CBFB,PMEPA1,RGS1,ID2,SPAST,HAVCR2,GRB10,SEMA4B,IGFBP4,NFKBIA
GSE16266_LPS_VS_HEATSHOCK_AND_LPS_STIM_MEF_DN	BIP	-3.82E-05	0.000498524	0.938875	370		blood	PWAS	c7	0.938875	1	ANTXR2,CASP3,DAPP1,GLCE,PLEK,KYNU,CCDC126,NRP2,DYNLL1,TANK,ST3GAL5,ARHGAP1,NADK,PTPN4,BCAR3,NXT1,IL10RA,MGAT1,PRPSAP2,PDCD4,PLEKHA1,RMI1,RNF34,THOC1,NDUFV2,PTPN2,PTX3,UBE2D1,LRRC25,SUOX,EHD4,CD86,DUSP6,ITSN1,NT5C3A,BNIP3,AP1S2,ATG3,CNEP1R1,PTRH2,MYC,RAB2B,FIG4,WWP1,SLITRK4,PDPK1,SMC3,TCP1,BIRC3
GSE16266_LPS_VS_HEATSHOCK_AND_LPS_STIM_MEF_UP	BIP	-8.62E-05	0.000235185	0.713959	1216		blood	PWAS	c7	0.713959	1	CD209,TEC,CST7,LRP4,FCER2,CD8A,CTSH,TGFBI,DCUN1D1,FCRL1,PLEK,KRT7,CLPS,SEPSECS,SYK,PPT1,CD207,DDC,TNFSF8,TNFRSF13B,CHFR,CR2,CREB3L1,CSF2RB,CDON,TNFRSF13C,CLU,IL36A,S100A4,SWAP70,TAC1,PTH,CD72,TYMS,BLNK,TCEA2,GPX5,STAU2,ILF2,DYNLT3,CASK,CD79A,CD8B,SHISA2,CD79B,RIPK2,CDK1,ANKRD46,GCH1,EHD4,DNAJC27,LY86,PLBD1,ANGPTL7,JCHAIN,CD74,CAPN3,HSD17B1,PKP2,KLK7,BLK,DSC3,RNF41,ADAMTS1,MEF2C,PLCG2,CERT1,BTK,TCF4,BIRC3
GSE16385_IFNG_TNF_VS_IL4_STIM_MACROPHAGE_DN	BIP	-0.000107275	0.00031567	0.733981	508		blood	PWAS	c7	0.733981	1	CTSE,ADAM10,CSF3,CFHR5,ANXA2,TNXB,CARTPT,PLK1,ITPKA,MOB4,ITCH,CLIC5,ST6GALNAC2,RAB3A,GAL3ST1,DERL1,SPINT3,CSF2RA,ST8SIA3,BDNF,SV2A,CDHR1,CD7,BRAF,ANGPTL7,PGK2,SHISAL2A,POLH,MDM2,SLITRK4,PRL,DYNLL2,SLC26A7,PDE1A,H1-2,C18orf32
GSE16385_IFNG_TNF_VS_IL4_STIM_MACROPHAGE_ROSIGLITAZONE_TREATED_DN	BIP	-7.90E-05	0.000257555	0.758938	966		blood	PWAS	c7	0.758938	1	LRPAP1,IGFBP7,SMPD1,SELENOW,MICOS10,KIR3DL3,NDUFB4,TGFBR3,CA11,HEXB,SH3BGRL3,GNS,ITM2B,IGF2R,PSMA2,TGFB1,ITGB2,BOLA3,LYN,STIM1,PMM1,THBS4,RHOC,BCL10,CAPN2,MAT2B,BTD,LAMTOR2,PRKCA,ATP1B3,MGAT1,PTS,PRNP,GLRX,ITGB7,UBB,PRDM1,TMED2,RABIF,TFIP11,ACOT8,KIR2DS4,DUSP28,CPD,HEXIM1,CD247,CHMP2A,PPARA,CAP1,TERF1,BNIP3,NUDT1,SUSD1,NNMT,SAP18,IL32,SRSF7,PHPT1,MXI1,BAG4,COMMD9,LAMP1,SOD1,C18orf32,ABHD14A,RAB5B
GSE16385_IFNG_TNF_VS_IL4_STIM_MACROPHAGE_ROSIGLITAZONE_TREATED_UP	BIP	-6.49E-05	0.0002576	0.801058	987		blood	PWAS	c7	0.801058	1	ACP6,GSTM1,STAP1,LILRB3,CXCL8,FLRT2,B3GNT8,EVA1B,MRAP,ARG1,ALDOC,GSTT1,EEF2K,ERP29,ABLIM3,HBEGF,APP,CLEC2D,ZNF566,IFNB1,ARG2,FATE1,CD79A,SFTA2,DUSP16,CCNB2,CSPG4,CSRP2,CYB5R2,TBC1D5,PDCD1,VDR,RPRD1A,CLCA1,IFI16,PGAM2,SNAI2,STX1B,SAT1,NAIF1,AGO1,GZMB,SCARB2,KPNA6,CAMK2A,SUMO2
GSE16385_IFNG_TNF_VS_IL4_STIM_MACROPHAGE_UP	BIP	-0.000112364	0.000376572	0.765409	651		blood	PWAS	c7	0.765409	1	ICOSLG,CTSA,CBLIF,FAM174A,CHST15,PSMB9,RAB14,BCL2A1,EPHA1,CHFR,SIRPA,ITCH,LCP1,EFHD1,DNAJB14,GDF5,AKR7A2,PTK2,HAVCR1,ECE1,S100A6,CAPNS1,IL34,PTPN6,TES,APBB3,PRKCB,PRDM1,ERLIN1,HCK,SUMF1,GPR26,EVL,RGS19,SRI,MARK3,BMPR2,JARID2,WNT11,SPOP,ABHD12,CD86,SENP7,RRAS2,CFL1,MTMR6,GNGT2,STX12,RALA,MEF2C,VASP,IST1,EIF4A2,CRK
GSE16385_IFNG_TNF_VS_ROSIGLITAZONE_STIM_MACROPHAGE_DN	BIP	-5.58E-05	0.000276704	0.84027	950		blood	PWAS	c7	0.84027	1	APOL1,TEC,MAPK12,CBLIF,CCN4,HTRA1,TMPRSS6,PTPRD,DSCAM,PNLIPRP1,ADAM7,IL1A,FAM171A2,SCGB1A1,KLK8,CCDC134,RELT,NPTX2,ISG15,PIP,LRTM2,GAL3ST1,CSF2RA,HNF1A,PLA2G2D,SPINK13,STAB2,LGALS4,TBX5,SEMA3A,TUFT1,ACRV1,WBP2,SLC6A16,ALDH1A3,GZMB,SH3GLB2,KIR3DS1,PDE1A,PURA,OPALIN
GSE16385_IFNG_TNF_VS_ROSIGLITAZONE_STIM_MACROPHAGE_UP	BIP	-0.000152355	0.000703852	0.82863	277		blood	PWAS	c7	0.82863	1	BHMT2,CHRDL2,SCN2B,MLF1,SELP,VWF,PPA2,B3GALT2,TNFRSF10D,METTL1,PLK1,SIRPG,STARD5,FGB,IMPDH1,UBE2G2,PAPSS1,GTF2I,NEDD9,PSMA1,CDKN2D,CDC42BPB,PAPOLG,MRPL52,RAB2B,SLC16A3,U2AF2,AOC2
GSE16385_IFNG_TNF_VS_UNSTIM_MACROPHAGE_ROSIGLITAZONE_TREATED_DN	BIP	-0.000118792	0.000332334	0.720756	767		blood	PWAS	c7	0.720756	1	RBL2,IL27RA,ATP13A1,RBM19,IL2RB,PCSK7,ROBO1,NT5E,SEMA4D,C1GALT1C1,KLRC3,CD248,CFP,HOPX,TPST2,TIAM1,CYB5R1,ST3GAL5,TAX1BP1,ALDOC,IL6ST,CREBBP,CCL5,GZMK,NELL2,CAB39,MOB4,PTPN4,FBXL4,DNAJB14,S100A10,CAPN2,TNKS,GALNT10,FLT3LG,TRAF4,CHI3L2,PIK3C2A,IRF4,CEBPG,GOSR1,MTMR1,ELK3,KLRB1,MARK3,JMJD6,COL18A1,SLAMF1,GZMM,NDNF,SAYSD1,STAT1,ING1,MYOM2,CAMK4,ANTKMT,MTMR6,COL6A3,DOK2,LTA,AP1G2,PRL,MACO1,ACTN1,OAS1,PPP2R5A,CDH1,MED1,NAB2
GSE16385_IFNG_TNF_VS_UNSTIM_MACROPHAGE_ROSIGLITAZONE_TREATED_UP	BIP	-3.26E-05	0.000287893	0.90994	871		blood	PWAS	c7	0.90994	1	SLAMF7,SEMA4D,RET,ACAA1,AKR1C4,SMAP1,B3GNT8,CBR1,LGALS3BP,RPA2,NFKBID,COLEC11,GBP1,CD274,IL6ST,SDSL,ADGRF1,TBPL1,VTI1A,MFAP1,IL10RA,IRAG1,CISD2,UBE2B,CD70,ADRM1,SRP19,EPHB2,FANCL,AIMP1,PRLR,HECW1,GCH1,SPTLC2,MFN1,SLCO5A1,TXN,TXLNA,REPIN1,PACSIN3,NDE1,PSMA3,LDLR,BST2,MDM2,RAB2B,MAX,KEL,NUDC,PAFAH1B2,PCBP1
GSE16385_IL4_VS_ROSIGLITAZONE_STIM_MACROPHAGE_DN	BIP	-4.32E-05	0.00024207	0.858488	943		blood	PWAS	c7	0.858488	1	EBI3,SLAMF7,CCN4,FGFBP1,SEMA4D,POMC,KIR2DS2,SLC5A8,S100A11,CBR1,LGALS3BP,RPA2,MEGF10,RNF8,CD274,CLIC1,EXOSC3,TBPL1,LAG3,NXPH3,BTN3A1,RTP4,IL18RAP,MFAP1,NTF4,NIT2,ALPG,SRP19,APOH,TAFA1,BTLA,AIMP1,SQSTM1,MVK,SERPINB1,ACHE,REPIN1,IFNA14,TMEM119,PSMA3,SLCO5A1,TXN,BST2,TRIM3,HNRNPD,BTN2A1,NFE2L1
GSE16385_IL4_VS_ROSIGLITAZONE_STIM_MACROPHAGE_UP	BIP	-0.000168521	0.000445707	0.705359	488		blood	PWAS	c7	0.705359	1	UGDH,CD109,SH3BP2,MDGA2,FAM171B,IGF1R,RPS4X,MARCO,RCAN1,VARS1,P4HA1,TTC17,ZNF329,SORT1,HS3ST1,AIFM1,UBE2J1,ANGPTL4,SMARCC1,ATAD2,NDUFB8,FH,NACA,RPS3,MLEC,RPLP2,NETO2,PMEPA1,B4GALT3,HSPA9,GALNT2,ILF3,FBXO3,DUT,MATK,NMT2,VCL,EEF1B2,VEGFB
GSE16385_MONOCYTE_VS_12H_IFNG_TNF_TREATED_MACROPHAGE_UP	BIP	-5.17E-05	0.00035223	0.883305	839		blood	PWAS	c7	0.883305	1	PARP1,BTD,APMAP,SPA17,PCDH9,RNPEP,LRIG1,KREMEN1,DNAJB11,LGALS3BP,YBX1,NT5C,RPA2,SEC13,ENO2,ART4,LY9,COMT,CA1,PDK1,BMP7,SNRPF,UBE2D1,EMC4,CLEC4D,MAPRE1,ATP1B3,TES,APP,CEMIP2,UBE2T,ATP5F1B,EVL,PACSIN1,ELK3,POLE3,RETREG1,LDLRAD4,GALNT11,CLTA,PSMB5,TLE5,PABPC4,HSP90AB1,CHMP2A,RPLP2,LZIC,RHOA,RRAS2,CFL1,RBM22,EPB41,LDLRAP1,EID3,MGAT2,HNRNPD,BPGM,RALA,MCL1,NAB2,EIF5A
GSE16385_MONOCYTE_VS_12H_IL4_TREATED_MACROPHAGE_DN	BIP	-0.000336812	0.000701709	0.631235	411		blood	PWAS	c7	0.631235	1	IL27RA,CTSA,AGER,THBS3,RNPEP,ALDH2,UBE2D2,LRP10,ERP29,STX4,LMAN2L,KAZALD1,LCP1,FAM20A,SIRT2,RAB35,HMG20B,PPP2R3A,PLSCR3,PQBP1,FGF8,TFIP11,PACSIN1,RAF1,ARID1A,LMNB1,TRABD,COTL1,PELO,ANKRD54,RAB5C,COQ8B,ACP3,MDM2,GLA,XRCC1,DDX39B,VAPB
GSE16385_MONOCYTE_VS_12H_IL4_TREATED_MACROPHAGE_UP	BIP	-6.59E-05	0.000276707	0.811826	826		blood	PWAS	c7	0.811826	1	STX1A,CTSV,COL6A1,PCDH9,SPINT2,MAN1A2,CTSE,CPM,ANXA5,MREG,KYNU,P4HA2,GDA,CA13,IFNG,PTTG1,REG1B,CA10,SMOC2,C6orf58,GBP6,TNFSF14,IL18,SLC30A3,EPHB3,YES1,NECTIN3,GP5,CD79A,DYNLT1,CSRP1,IRF9,PKN1,RBP7,HMGB1,CTF1,TCEAL8,ARHGEF10,COLGALT2,CGA,PTCHD3,TRIP10,INSL5,ACP3,NMNAT1,TGFB2,GCSH,UBE2N,AGAP2,HNRNPA2B1,SUB1,HPX
GSE16385_MONOCYTE_VS_12H_ROSIGLITAZONE_IFNG_TNF_TREATED_MACROPHAGE_DN	BIP	-0.000124237	0.000574518	0.828796	498		blood	PWAS	c7	0.828796	1	CD5,RPS6KA6,RNPEP,CNTNAP2,B2M,PLOD2,NRP1,FGFBP3,PGM1,SEC13,GSR,NOTCH3,DNAJB11,PGD,BMP7,GNPDA1,FTL,TES,RTP4,ODC1,G3BP1,UBE2T,RNF149,EEA1,EVL,FBL,UBE2J1,TXNL4B,MAPRE2,ATP5MF,GET3,PDZD11,MMGT1,EHD4,PABPC4,BPNT1,STAT1,SMAD3,BID,CMPK1,PMEPA1,RHOA,RAMP3,PPM1D,MAP2K6,B4GALNT1,MGAT2,SH3GL3,DNAJB2
GSE16385_MONOCYTE_VS_12H_ROSIGLITAZONE_IFNG_TNF_TREATED_MACROPHAGE_UP	BIP	-0.000116716	0.000406844	0.774203	583		blood	PWAS	c7	0.774203	1	ASIP,SEMA3G,OCRL,SFTPB,THBS3,RNPEP,NPTX1,IL17RA,PGM1,PSMA2,HPGD,KIT,AMBP,KAZALD1,FHIT,PMVK,MAT2B,VWC2,NPTX2,AURKB,MPZL2,GM2A,CANT1,FSTL4,TNFRSF1A,SMYD2,HSD17B11,USB1,UBE2T,RELB,SAMHD1,PQBP1,CDKN2C,BACH2,HS3ST3B1,PSMB3,PACSIN1,LONP1,KLC1,ACBD6,RBKS,AIMP1,TRABD,NEK7,PABPC4,TARS1,SUMO3,CADM2,HSF1,CMPK1,PCDHAC1,BLOC1S5,ERLEC1,MPL,GLIPR1,PAK6,TOR4A
GSE16385_MONOCYTE_VS_12H_ROSIGLITAZONE_IL4_TREATED_MACROPHAGE_DN	BIP	-5.02E-05	0.000376922	0.893974	532		blood	PWAS	c7	0.893974	1	ARFIP2,PRCP,CHST11,CAPG,DNAJB11,ACAA1,CCL25,PSAP,TP53,IL12RB1,CSDE1,STARD5,DECR2,NDRG3,PPP4R3A,KLK8,NOTCH3,NTN1,CD9,EMC4,GM2A,DSTN,NBR1,IFNGR2,EIF4A1,RGS3,MOCS3,FBL,CD37,LMNB1,MYB,HMGB1,PSMB5,PDZD11,SQSTM1,CMPK1,RAD23B,RHOA,ARF3,PTPN9,GRB2,EIF1B,B4GALNT1,MGAT2,PABPC4,GNGT2,BPNT1,IFNGR1,SAR1A,PSME3,SMAD3,CAB39,DDOST
GSE16385_MONOCYTE_VS_12H_ROSIGLITAZONE_IL4_TREATED_MACROPHAGE_UP	BIP	-6.54E-05	0.000266543	0.806172	1001		blood	PWAS	c7	0.806172	1	SEMA3E,MICOS10,IGF1R,TIRAP,DEPP1,ZNF560,NAPB,NDUFB11,SYT11,CSF2RB,IL22RA2,CETN3,PDK1,PDGFD,TAFA3,PODXL2,A4GNT,CEMIP2,CISD1,DNAJC15,SEPTIN10,SUFU,CHIA,UBE2F,BOC,NDUFB8,LRRC3B,POLE3,TMPRSS5,RAD1,DUSP4,NDUFAF8,HAO1,VAMP7,DUT,GCSH,FAM162A,PSMA6,FABP5,PPIA
GSE16385_MONOCYTE_VS_12H_ROSIGLITAZONE_TREATED_MACROPHAGE_DN	BIP	-5.48E-05	0.000703938	0.937911	276		blood	PWAS	c7	0.937911	1	RNPEP,B2M,RPS4X,ALDH2,NANP,BPNT2,UBE2D2,PRXL2A,RCAN1,PDGFD,SNX1,HDAC2,PFDN5,ERP29,SEPTIN10,TRIAP1,PAPSS1,CANX,RAG1,GOSR2,PDHX,TXNL4B,OLA1,PARP16,KLHL7,ANKRD46,PDZD11,HMGB3,TARS1,UFM1,VPS4A,SMAD4,BID,YBX1,PSME2,GNAI3,KPNA4,RAD1,CHGB,RNF114,NOP16,ADAM9,GGPS1,PDRG1,UFD1,CCT8,EIF4H,TFAM,SARS2,NATD1,GFER,YY1,CS
GSE16385_MONOCYTE_VS_12H_ROSIGLITAZONE_TREATED_MACROPHAGE_UP	BIP	-9.82E-05	0.000376921	0.794447	608		blood	PWAS	c7	0.794447	1	CFI,UNC5C,EPHA5,FGL1,LRRTM4,CSF3,PCDH9,DPT,ETFA,NANP,MREG,SYNJ2BP,NDUFB11,GPC5,LYPLAL1,CA1,KYAT3,DLX4,SNRPF,SPARC,RAB3A,IGFBP5,ADAMTSL2,VWC2L,COL8A1,CEMIP2,SEPTIN10,SEC61B,LSM4,RPP30,PGK1,CYB5R2,UBE2F,CPD,NDUFB8,JAM2,NRSN1,SAP18,HSD17B1,AKR1D1,TMEM167A,OSCAR,AKR1B1,TGFB2,BPGM,GCSH,IL18,RPL12,BIRC3,APEX1,PIWIL1,HPRT1
GSE16385_MONOCYTE_VS_MACROPHAGE_DN	BIP	-6.98E-05	0.000223025	0.754239	1497		blood	PWAS	c7	0.754239	1	SEMA3E,THSD1,TLR3,ART3,NUDT12,NCAM2,CXCL13,NQO1,CTSE,RGMB,TRIL,XRCC4,COX6C,DEPP1,ALDH5A1,CYP3A4,KIAA1549L,CPA2,SYNJ2BP,NDUFB11,SYTL4,TREM1,C6,ACYP2,IL22RA2,DRGX,LSAMP,C3orf18,FBLN1,ALPL,BDNF,SERF1A,EDIL3,AIF1L,PSMA5,CEMIP2,FEN1,MFAP1,LNX1,RIC3,RAB39B,CSDC2,DYNLT1,CSNK2A2,PGK1,SRP19,CA7,ASPRV1,EPHA7,RBP7,SERPINI2,MMP16,ENDOU,MRPL33,EQTN,LRRC3B,GJD2,SNRPD2,AMMECR1L,PNMT,INSL5,NMNAT1,FOXO3,SLC26A7,MEF2C,PIWIL1,CNGA2
GSE16385_MONOCYTE_VS_MACROPHAGE_UP	BIP	-0.000203749	0.000444922	0.646992	735		blood	PWAS	c7	0.646992	1	TIE1,TNFRSF11B,CTSB,STAP1,LRRC15,LARGE1,CD248,PEF1,SORCS2,NDRG3,FHIT,CRTAC1,UCMA,MAT2B,OCIAD1,MPZL2,CPXM1,GM2A,APOA4,AFAP1L1,CREB3L1,NOVA1,USB1,CSN2,FGF3,SAMHD1,BACH2,ROS1,STAR,ASPA,PSMB3,FAM241B,TMEM167B,PDIA4,ENOX2,PABPC4,EQTN,CMPK1,SH3BGRL,RAMP3,GNGT2,SKP1,KLHL12,NMI,GLIPR1,ARL2BP,CRADD,CAMK2B,NAB2,RGS10,GPCPD1,TMUB2
GSE16385_ROSIGLITAZONE_IFNG_TNF_VS_IL4_STIM_MACROPHAGE_DN	BIP	-8.11E-05	0.000241981	0.737629	1113		blood	PWAS	c7	0.737629	1	MSR1,ASAH2,HPSE,FASLG,MAPK8,PTGR1,CRYZ,TRDMT1,TNFAIP6,CD14,HRG,CHST11,TNFRSF21,TPP1,PRXL2A,RPIA,CS,DNAJA2,LTF,GJA1,FAH,PRTN3,CRYZL1,DMKN,CLU,CA1,MCF2L,LAMTOR3,SELENOS,GPD1L,PELI2,TF,CCDC90B,FAM171A1,ARL15,PECR,LNX1,ALDH6A1,JARID2,CUTC,MAPK1,GNAI3,RBBP4,AMMECR1L,SERPINB1,SUSD1,UNC45A,CNEP1R1,SCARF1,CLEC1B,XCL1,CREB3L2,AKR1B1,KLHL12,TBCE,PPP2R5A,IK,EREG,PPP1CC,MAP4K3,GMFG
GSE16385_ROSIGLITAZONE_IFNG_TNF_VS_IL4_STIM_MACROPHAGE_UP	BIP	-8.66E-05	0.000376628	0.818075	775		blood	PWAS	c7	0.818075	1	CHL1,CD5,NEFL,SRGN,GALNT13,LUM,LRRN1,SBDS,GEM,SERPINA7,KYNU,ARL5B,NFKBID,DNAJC16,HSPD1,GDA,C6,CD274,TFRC,PSME3,DNAJB11,BMP7,S100A16,EMC4,CD69,SRA1,LRRTM2,HSPA5,VAMP3,ARHGAP30,ERO1B,AGGF1,LNX1,GIMAP6,BCL2L10,CYTIP,LGR5,MYB,ADAMTS15,DNAJB1,SNUPN,ASAP2,FKBP1B,NR4A1,TNFAIP3,MGAT2,FGF10,STK17B
GSE16385_ROSIGLITAZONE_IL4_VS_IFNG_TNF_STIM_MACROPHAGE_DN	BIP	-2.23E-05	0.000179285	0.900894	1685		blood	PWAS	c7	0.900894	1	BST1,HPGDS,TEK,SPINK2,DPEP2,PAM,LRP4,NGFR,LEPR,PRSS3,SLIT2,EDAR,EFNA5,NTRK2,CRISPLD2,ENGASE,IL12B,SELP,ASB9,NCR1,HOPX,NTRK3,ACADL,STAB1,BCL2A1,EPHA1,PAK4,IL1B,ANOS1,FLT1,GJA1,MMP2,NELL2,CD160,CDH11,EFEMP1,CLEC11A,NBL1,CTSG,SFRP1,KIR3DL3,PRSS8,ADGRG2,PPP2R3A,ITGA5,ZPBP,NR1H4,MTCP1,ELK3,SULT1C2,SAYSD1,ESRP1,JAM2,CLIC4,EDDM3A,IL12RB2,UNC45A,ALDH1A1,TMEM8B,PSG7,SPART,INSL5,PRL,PLA2G5,HPX
GSE16385_ROSIGLITAZONE_IL4_VS_IFNG_TNF_STIM_MACROPHAGE_UP	BIP	-7.22E-05	0.000249348	0.772286	1213		blood	PWAS	c7	0.772286	1	CD5,NUDT9,DPEP2,IL6R,IL2RB,EDAR,BIRC2,QPCT,SEMA4D,BTN3A3,CFP,ALDH5A1,SPOCK2,TPST2,GZMA,CHD7,BCL2A1,TIAM1,GBP1,BAG3,ALDOC,IL6ST,CREBBP,IDS,NELL2,HAGH,MOB4,PTPN4,FBXL4,DNAJB14,NPTN,PTK2,ZNF276,GALNT10,TNFSF14,CLEC2D,FLT3LG,CEMIP2,HSPA1L,GOSR1,BACH2,MARK3,FYN,SLAMF1,PFKFB3,GCH1,TRADD,MYOM2,LTA,ID2,CAMK4,DUSP4,CD40LG,COL6A3,CAB39,AP1G2,ACTN1,BTN2A1,NAB2,STK17B,SHC1
GSE16385_ROSIGLITAZONE_IL4_VS_IL4_ALONE_STIM_MACROPHAGE_12H_DN	BIP	-6.26E-05	0.000212621	0.768373	1628		blood	PWAS	c7	0.768373	1	UGDH,SPON2,CD300A,HPGDS,KL,SPINK2,IGLL1,BCL2L2,TLR1,SERPING1,LCT,TST,IGFBP6,PRSS3,MFAP4,PTPRD,IGF1R,B4GALT6,LIMA1,ASB9,F8,SELL,MREG,LYZ,TFPI,PGM1,HIBCH,CR2,FAH,PDIA5,VAV3,ERCC1,CREB3L2,CHST12,MXRA7,PFKM,CLEC11A,GPD1L,GNPDA1,CANT1,GLB1,CTSG,IFNGR2,TES,GIMAP6,PECAM1,NCF4,RABIF,POGLUT2,RGS19,GMDS,PRPSAP1,ANXA4,TNFSF4,CLIC4,RAB13,MLEC,EIF4EBP1,JCHAIN,SERPINB1,HSD17B8,PTP4A1,ELMO1,RRAS2,GATM,ANXA1,HK2,ARHGAP5,MAP4K3
GSE16385_ROSIGLITAZONE_IL4_VS_IL4_ALONE_STIM_MACROPHAGE_12H_UP	BIP	-0.000113949	0.000315274	0.717781	824		blood	PWAS	c7	0.717781	1	GAS6,IL3RA,ATP13A1,LILRA4,TGFBI,IGFLR1,TNFRSF21,LILRB4,NT5C,ST3GAL5,TAX1BP1,CSF2RB,GRN,IL6ST,RNASE6,PMM2,DCP1A,RNASET2,ENPP2,S100A6,TPM2,ATP1B3,VOPP1,TCL1A,PTGDS,EIF5,C1D,CISD1,TRAF4,SERPINF2,TGFBR2,CD38,PLAAT3,CEBPG,CYTIP,SLAMF1,TARDBP,TRADD,TARS1,JCHAIN,MAP2K6,MTMR6,CD4,GZMB,SERPINF1,OAS1,CDH1,MED1,TCF4,MACO1,RAD23A,PBRM1
GSE16385_ROSIGLITAZONE_IL4_VS_ROSIGLITAZONE_ALONE_STIM_MACROPHAGE_DN	BIP	-3.45E-05	0.000208112	0.868261	1169		blood	PWAS	c7	0.868261	1	PGM2,QSOX2,TCN2,B3GNT2,CHST11,GSTM4,CA9,F5,CAMK1,SEPSECS,MMP8,GLRX5,DNAJC10,HSPD1,ANTKMT,HEBP1,ATRN,HGF,PTPN4,MTHFD2,SULT1B1,CNDP2,TMEM38B,FAM171A1,PTGR2,MUSK,ILF2,UBE2T,PBK,UQCRB,KDSR,NAE1,PITPNB,UROS,ACY1,C1QBP,ORC6,GRB10,SUMO3,NAA10,MRPL2,MPP7,MYCBP,ASF1A,EPB41,LCMT1,KLHL12,CCDC51,AK1,DDX19A
GSE16385_ROSIGLITAZONE_IL4_VS_ROSIGLITAZONE_ALONE_STIM_MACROPHAGE_UP	BIP	-0.000100044	0.00037693	0.790687	531		blood	PWAS	c7	0.790687	1	PDCD1LG2,SPINT1,TLR2,NGFR,FTMT,ERBB3,MTHFSD,GOLM1,ASB9,CHAD,HOPX,NTRK3,FLRT2,RUFY1,CCDC167,ZNF264,ABLIM3,S100A5,SIGLEC7,CUZD1,TNFRSF13C,BMP7,GBP6,POSTN,COL6A2,EGFL6,OMP,PRNP,GPX5,TNKS,JUP,CRMP1,PLAAT3,KCNN1,LAIR1,EDA,SKIL,FAM241B,ESRP1,VDR,CMA1,IGDCC3,INA,SLCO5A1,FUT2,ANKRD54,ADAMTS6,RNF146,UBASH3B,ITGB6,TMEM167A,ENTPD2,PDE3A,SCARB2
GSE16385_ROSIGLITAZONE_VS_UNTREATED_IFNG_TNF_STIM_MACROPHAGE_DN	BIP	-6.36E-05	0.000300864	0.83262	809		blood	PWAS	c7	0.83262	1	TIE1,GUSB,ATF6B,TNFRSF11B,NRBP1,PPIL2,CPN2,ECH1,VEGFC,ACAA1,FLRT3,ALDH2,ERP29,STX4,DECR2,SYTL1,ITPKC,NDRG3,LY9,GPI,LAG3,PNKP,ACADS,PRKCSH,CHKB,ITGA5,CCS,GNPNAT1,CYB561D1,LMNB1,STAU1,COQ8B,SQSTM1,EDN2,DOK1,BIN1,ELMO1,RNF114,GRB2,VPS26A,PABPC4,GNGT2,ALDOA,SAR1A,USP8,GLIPR1,SEPTIN6
GSE16385_ROSIGLITAZONE_VS_UNTREATED_IFNG_TNF_STIM_MACROPHAGE_UP	BIP	-5.56E-05	0.00033263	0.867171	586		blood	PWAS	c7	0.867171	1	PDCD1LG2,JAG1,THSD1,CTSV,NUDT12,CSF3,CTSE,CPM,SLITRK5,ANXA5,TIRAP,SLIT3,OMD,ATP1B1,B2M,CYP3A4,PSMB9,P4HA2,HS6ST2,CCL5,FBLN1,PDGFD,GAL3ST2,PPP1R3B,SERPINA1,RHOD,GBP6,SEPTIN10,IGFBP5,IL18,SH3BGRL2,ADAM32,CD79A,BLNK,TAFA3,CPVL,CD38,IRF4,RAB39B,TXNIP,DYNLT1,CSRP1,FREM2,RBP7,DUSP6,TXN,PAFAH2,TUFT1,CASS4,RPS6KA3,INSL5,PTTG1,ENDOU,NMNAT1,OAS1,GCSH,STK24
GSE16385_UNTREATED_VS_12H_IFNG_TNF_TREATED_MACROPHAGE_DN	BIP	-4.50E-05	0.000199645	0.821493	1202		blood	PWAS	c7	0.821493	1	CXCL10,TIMD4,CXCL9,SLAMF7,MICOS10,HOMER1,B3GNT2,CCL8,RAD51D,ANG,ITPA,SNAPIN,HSPA13,CST6,NAGK,DNAJB4,APOL3,IFNG,MMP7,GALNT1,PTK2,CNDP2,POLR1C,SYNCRIP,RABEPK,CHST2,PRKAR1B,TMEM237,TEPSIN,TCEAL3,MAPK9,NFE2L1,CNP,G3BP1,GNG11,C4BPB,FAM241A,RIPK2,MRPL21,IER3,SLC41A2,BATF,ORC6,MTPAP,MLEC,CLIC2,ARHGEF10,RAD23B,IL12RB2,BATF3,NPDC1,TBCB,ASRGL1,ZNF382,NCL,RAB31,SMC3,GIPC1,MAGOHB
GSE16385_UNTREATED_VS_12H_IFNG_TNF_TREATED_MACROPHAGE_UP	BIP	-0.000134681	0.000445396	0.76236	578		blood	PWAS	c7	0.76236	1	ADH7,POMGNT2,NTS,PCDH9,AGER,THBS3,CD1D,PRND,CCK,TREML2,TMEM132C,VWA1,ITLN1,F7,GHDC,SIRT2,CRAT,RAB35,SPATA9,GCNT4,HSPA1L,ITGA5,MUCL1,AP4M1,ST6GALNAC6,MAPRE3,ANXA4,HOGA1,SLITRK1,BIN1,SORBS3,KIF22,CD80,CYB5R3,FLRT1,SH3GL3,IRF3,GAP43
GSE16385_UNTREATED_VS_12H_IL4_TREATED_MACROPHAGE_DN	BIP	-6.44E-05	0.0003768	0.864341	587		blood	PWAS	c7	0.864341	1	HPGDS,SHANK3,CBLN4,PTK7,NPTX1,DCUN1D1,IL22RA2,HRG,ZNF264,DNER,SDCBP,CD48,MED4,FBXL4,BMPER,FAIM,TXNDC12,DLD,RNASE3,SNX7,HDAC2,GLP1R,RNF148,CLEC6A,PTGR2,TNNT3,RAB1A,CASK,FGF8,DEFB116,AGFG1,TMEM167B,KLHL7,MMGT1,GPC6,S100A14,RIDA,CLN5,ACP3,ATAD1,SPACA1,UBE2L3,CILP,MAGOHB,CCT8
GSE16385_UNTREATED_VS_12H_IL4_TREATED_MACROPHAGE_UP	BIP	-3.67E-05	0.000352378	0.917058	758		blood	PWAS	c7	0.917058	1	FOXM1,ENPEP,ICOSLG,IL18R1,IL21,PHGDH,ENTPD1,PRSS22,COL2A1,IL1R2,SPOCK2,NDUFA5,CUBN,MECP2,LGALS1,ERN1,S100A10,PGD,PARVA,SERPINA9,S100A4,FCMR,S100A6,PDXK,PRKCA,MARCKSL1,FGF12,PRNP,CLMP,CHGA,FOXC2,HCK,AK5,FLT3,LRRC74A,IL17RB,ST6GALNAC6,CHST9,ARF6,PPP2R1A,FGF7,LGR5,ADAM15,PDCD1,NDNF,IL2RA,UMODL1,PLCB1,MYOM2,CCN6,KCNIP4,CLCA1,IL1F10,UPP1,RFFL,EFNA4,CDH1,TNFRSF4,SERPINC1,COMMD9,IL18,EVPL,BAD,STK24
GSE16385_UNTREATED_VS_12H_ROSIGLITAZONE_IFNG_TNF_TREATED_MACROPHAGE_UP	BIP	-8.63E-05	0.000315473	0.784517	738		blood	PWAS	c7	0.784517	1	PDCD1LG2,FASLG,BCL2L2,CCN4,FTMT,LRRTM4,CSF3,PCDH9,TNFRSF1B,APOA5,CD93,HS6ST3,NFKBID,ARL5B,LIMA1,AGRN,S100A5,CD274,LYPLAL1,EXOSC3,DPYSL3,C1R,CA1,PRDX6,TFF3,IL34,RAB3A,CD69,SPINK4,VAMP3,GSKIP,ERO1B,IFNB1,CUL9,HSPA1L,CDKN2B,SV2A,PDILT,JAM2,DNAJB1,WWOX,EIF1B,DUSP6,TGIF2,ANXA9,NR4A1,RNASE10,SLC27A2,ZFAND5,EDA2R,GLIPR1,STK17B,OPALIN,NAB2
GSE16385_UNTREATED_VS_12H_ROSIGLITAZONE_IL4_TREATED_MACROPHAGE_DN	BIP	2.02E-05	0.000315161	0.948847	920		blood	PWAS	c7	0.948847	1	QDPR,BCAM,UNC5C,OTC,NEFL,RGMB,DCTPP1,IGLON5,CRISPLD2,EBAG9,CRP,TNFAIP8,PSMA2,SRP14,AOC1,SFRP4,C6,SDSL,TLR5,FHIT,ACP1,LEP,UPK3BL1,ZNF334,PEAR1,PSMA5,FGFR2,SEPTIN3,RGS4,LNX1,MICALL2,SEC61B,SHISAL1,BDNF,RPP30,ATG5,SV2A,GMNN,NME2,FANCL,CUTC,NEK7,FRRS1L,NAB1,GPR135,MFAP3L,AP1S2,NRG2,NANOG,FGF10,POLR2J,APPL1,TMOD2,TTC1,PPP1CC,HPRT1
GSE16385_UNTREATED_VS_12H_ROSIGLITAZONE_IL4_TREATED_MACROPHAGE_UP	BIP	-8.00E-05	0.000352718	0.82065	528		blood	PWAS	c7	0.82065	1	REG3G,TAPBP,B3GNT2,SEMA4D,ANXA5,IL17RA,SNAP29,PA2G4,LZIC,RHOA,MAZ,IRAK4,PPP1R3B,ERP29,STAT5B,MDM4,TNFSF10,IFNGR2,CHKB,JUP,GIMAP6,ITGA5,LIN7C,ATP5F1B,EVL,RAB11A,SUOX,MAN1B1,RBP7,ARHGEF2,LMNB1,SUDS3,PABPC4,ARF5,LTA,CFL1,RAB5C,RBM22,TRIP10,PDIA3,EPB41,NMNAT1,MGAT2,MAX,SF3B4,PHPT1,PSME3,IFNGR1,LETMD1,SMNDC1,BCAT2,SHC1,CAMK2D,PTPN6,CDKN1A,PAFAH1B2,STK24,DLG4,DDX19A,DDOST,NAB2,EIF5A
GSE16385_UNTREATED_VS_12H_ROSIGLITAZONE_TREATED_MACROPHAGE_DN	BIP	-3.27E-05	0.000208127	0.875102	1160		blood	PWAS	c7	0.875102	1	SPON2,ADH7,CXCL10,TIMD4,SLAMF7,FCGR2B,NUDT12,TRDMT1,CRISP2,CRH,IDO1,CCL8,CCL22,PLEKHA7,PITPNA,CTSS,VWA1,CST6,TTC9B,HDGF,S100A12,UTS2,S100A6,C9,TREML2,CHGB,SEPTIN10,CHST2,GPC3,HSPA1A,CSF2RA,IGSF9B,TMEM237,PRG2,NOVA1,CD70,FIBP,IER3,SLC41A2,LIN7A,ERMAP,ARHGEF10,LTA,PAEP,PPIB,ASRGL1,SEMA4B,CD80,RAB31,FLRT1,FDX2,STUB1
GSE16386_IL4_VS_IL4_AND_ROSIGLITAZONE_STIM_MACROPHAGE_6H_DN	BIP	-6.23E-05	0.000208137	0.764693	1202		blood	PWAS	c7	0.764693	1	CRELD1,CEL,THSD1,CCN4,FTMT,PLA2R1,CTSE,OPCML,LARGE1,VEGFC,DEPP1,PLEKHA7,CKAP2,KIAA1549L,CPA2,SYT9,NRIP3,CRABP1,RNASET2,C3orf18,PRC1,FBLN1,CXCL13,SERF1A,TAC1,OSMR,VAMP3,CCN1,DPP10,IFNB1,CLMP,OLFM3,KCNE3,BCL2L10,SHISA2,CDK1,CA7,EPHA7,FTCD,CSDC2,RBP7,MMP16,EQTN,HCAR2,LRRC3B,GJD2,AMMECR1L,SENP7,PNMT,SYT4,INSL5,IL7,NMNAT1,FOXO3,PLCB1,SUGT1,CNGA2
GSE16386_IL4_VS_IL4_AND_ROSIGLITAZONE_STIM_MACROPHAGE_6H_UP	BIP	-9.32E-05	0.000249454	0.708724	1044		blood	PWAS	c7	0.708724	1	ACP6,GSTM4,GSTM3,QPCTL,B4GALT1,MAPKAPK5,PPIH,CPN2,ACAA1,GOLM2,CBR1,MATN2,DNAJC10,CSNK1G2,COMT,NT5C3B,SNX7,UXS1,PGF,OXT,TOPBP1,DNAJC15,EXOSC1,CHEK1,FANCF,OLA1,EIF2S1,TIMM50,PARP16,GCKR,PLBD2,EEF1D,SNRPD2,ANKRD54,PTPN9,EIF2B1,RBM22,DBI,MATK,COQ8B,ADAM9,KCNAB2,CCDC51,UBE2N,BAG1,AARS1,HNRNPA1,TARS1,AP4M1,HSPE1
GSE16450_CTRL_VS_IFNA_12H_STIM_IMMATURE_NEURON_CELL_LINE_DN	BIP	-9.75E-05	0.000407396	0.810828	415		blood	PWAS	c7	0.810828	1	IL2,CSF3,SCN2B,DKK2,NMB,ADGRE2,PRND,TFPI,PCLAF,TNFRSF10B,TNFRSF10D,MECP2,GAPDH,TPI1,ENO2,CABP7,VEGFA,ALDOC,ENO1,HMOX1,RNF150,GPI,BGLAP,OSM,NEU1,TRIAP1,ADM,AURKA,P4HA1,GRAP2,AK4,CPN1,CD70,TGM1,OLR1,B3GNT4,ASPA,CSRP2,LGALS4,SDCBP2,TNFSF4,GPR68,ORC6,MMP2,BNIP3,DOK1,NTMT1,PPM1D,DEFB125,CRLF2,MDM2,DUSP3,PCNA,PHPT1,MXI1,MAFG,DHH,SLC16A3,HIPK3,TIGAR
GSE16450_CTRL_VS_IFNA_12H_STIM_IMMATURE_NEURON_CELL_LINE_UP	BIP	-4.52E-05	0.000332567	0.891912	632		blood	PWAS	c7	0.891912	1	QSOX2,DNAJC30,FUT8,SPINT2,FARS2,SOCS3,PDIA5,IVD,ADK,GPD1L,FAM172A,ABL2,TPK1,STAU2,PRKCB,MSRA,THOC1,SAMHD1,CASK,HSD17B8,GMDS,DTD1,PRKCA,TBC1D5,WWOX,DNAJC27,EHBP1,PSMD5,RTN4IP1,UBASH3B,CREB3L2,CIRBP,RNGTT,STX8,PRKCQ,DDX19B
GSE16450_CTRL_VS_IFNA_12H_STIM_MATURE_NEURON_CELL_LINE_DN	BIP	-5.54E-05	0.000203702	0.78575	1351		blood	PWAS	c7	0.78575	1	FCGR3A,GUSB,APOE,CST7,CXCL9,TLR1,TAPBPL,TRDMT1,HTATIP2,CPNE1,SLAMF8,CD14,TIRAP,GRAMD1C,ALDH2,PLA2G7,PPT1,IL1RN,CSNK2B,TNFRSF13B,SOCS7,ITGB2,NUDT2,ERP29,DYNLL1,ANTKMT,PMM1,DNAJB4,NMRAL1,LY86,BRF1,CA12,AKT2,LAMTOR2,CANX,KLRK1,LANCL1,MPHOSPH6,PBK,ERLIN1,UBE2A,BTG2,KIAA0319L,CD81,SERF2,MEMO1,PSME2,MTPAP,CLEC4A,MRPL2,PLBD1,MYCBP,AMMECR1L,ACVR1B,OSBPL11,AGO1,KIF22,LAMP1,CLEC7A,H1-2,STX7,CNOT1,MAPK1,MAPK14,DDX19A
GSE16450_CTRL_VS_IFNA_6H_STIM_IMMATURE_NEURON_CELL_LINE_DN	BIP	-7.64E-05	0.000287925	0.790824	821		blood	PWAS	c7	0.790824	1	PLXND1,ADH4,DPEP2,CSF3,EDAR,ING4,SPON1,TNNI2,GRAMD1C,BTN3A3,SLC26A11,TFPI,PDE4D,TNFRSF10B,SYNJ2BP,CDC25B,PLAAT4,ST3GAL5,NDRG3,ITM2C,CTNNB1,VAMP1,FCMR,SIRT2,MXRA7,ACP5,CASP8,IL7R,BTN3A1,SNPH,ARHGEF1,ITGB7,C16orf54,VAMP2,TEPSIN,APBB1,GIMAP6,CLEC2B,KLRB1,ARRDC3,GRAP,NR1D2,SORBS3,NDRG1,IRAG2,SYNE2,NDE1,CYTH4,ANXA1,LDLRAP1,WNT7A,MXI1,AP1G2
GSE16450_CTRL_VS_IFNA_6H_STIM_IMMATURE_NEURON_CELL_LINE_UP	BIP	-2.70E-05	0.000195744	0.890445	1374		blood	PWAS	c7	0.890445	1	FCGR3A,UMOD,PSAPL1,TLR3,IL1RAP,ADH4,DCLK1,DSC2,REG1A,ROBO2,SEMA5A,NOTCH1,FCRL1,SCO1,CHST15,GLCE,IL1R2,PLEK,CRTAM,LEFTY2,C3,STAB1,CD96,SMIM13,CUBN,NODAL,ACAP2,EPS15L1,VCAM1,HAGH,GBP2,CD160,GBP6,SLAMF1,CP,NOTCH2,TMEM237,TAFA4,MGAT4A,DPP4,BCL6,DUSP16,CD79B,BTLA,ANKRD46,RB1,SHC4,RPRD1A,INPP5B,IARS1,SLC27A2,CD226,SYT5,RNF114,ANXA1,IL22,LDHB,JAK2
GSE16450_CTRL_VS_IFNA_6H_STIM_MATURE_NEURON_CELL_LINE_DN	BIP	-6.26E-05	0.000315499	0.842596	685		blood	PWAS	c7	0.842596	1	IFNAR1,ICOSLG,EBI3,CNN1,CD200R1,CRIP1,ITGAL,TP53,SLC14A1,CNPY3,RBM17,PPP4R3A,EIF4EBP2,S100A10,NTN1,CAST,NID2,CD3E,PTP4A2,STAMBP,S100A6,PTGES3,SEC61G,EIF4A1,PSMB2,FGFRL1,TRAF4,G3BP1,ILF2,IRF4,GIMAP6,PECAM1,BTG2,CSRP1,FAM241B,ARID1A,TMEM167B,RAB4A,CD81,SPOP,CD7,PFDN2,IL21R,TNRC6B,SAT1,POLR3F,HMGCR,PPIE,CIRBP,HNRNPD,NPLOC4,UFD1,TTC1,UBE2S,YWHAZ,EIF4B,UBE2I
GSE16450_CTRL_VS_IFNA_6H_STIM_MATURE_NEURON_CELL_LINE_UP	BIP	-9.53E-05	0.000241905	0.693483	1235		blood	PWAS	c7	0.693483	1	PRG3,KLKB1,FGG,IL18R1,MDGA2,ECM1,RCN1,NT5E,ITIH5,NTM,ADAM11,IGFLR1,VEGFC,CD1D,SELP,NRP1,AKR1C4,KLK11,SPOCK2,IFNLR1,SLC26A5,TMCC3,COG8,SLC14A1,TIAM1,MRAP,NRP2,SOCS3,SYTL1,CPB2,CA10,MMP2,TP53I11,RNASE4,ITM2C,A1CF,ST8SIA4,LRP1B,DLX4,CNDP2,SWAP70,KRT5,RAB3A,GM2A,RTP4,PRNP,TAFA3,PTPN13,PFN2,KDSR,NETO1,TXNIP,CPE,GCK,CCS,IL17RB,NT5DC3,DTX3L,IL2RA,CD86,SLITRK1,NDRG1,GLYAT,SYT4,OIT3,MB,B3GALT1,PPM1L,DLG4,PIANP
GSE16450_IMMATURE_VS_MATURE_NEURON_CELL_LINE_12H_IFNA_STIM_DN	BIP	-5.88E-05	0.000287917	0.838139	936		blood	PWAS	c7	0.838139	1	FASLG,ITIH3,IL2,B3GNT2,C5orf63,NAGLU,CHST15,CRTAM,ACTN1,ITIH4,TNFSF8,BCL2A1,IFNG,BCL10,SDF2,IL15RA,IL34,CEBPB,SIRT3,IL13,UBE2T,RGS3,SCN4B,EEA1,GOSR1,FAM241A,TXNL4B,BTLA,BDP1,SAYSD1,CRABP2,CLIC4,NAB1,CFLAR,EIF4EBP1,TGIF2,IARS1,SAT1,SATB1,TMEM167A,CD69,SF3B4,FBXO3,PURB,JAK2,CDKN1A,GPCPD1,EPS15L1,EDN1
GSE16450_IMMATURE_VS_MATURE_NEURON_CELL_LINE_6H_IFNA_STIM_DN	BIP	-8.49E-05	0.000241774	0.725537	1503		blood	PWAS	c7	0.725537	1	ADH7,CD36,IL3RA,GC,LIPN,CSF3,SLITRK3,PCDH9,NQO1,B3GNT2,CCN5,LRRN1,EMILIN3,ALDH5A1,HAAO,STOML2,SLIT1,BMP2,TMOD2,VEGFA,TYRO3,COL11A2,SUN3,IMPDH1,ARPC1B,TXNDC5,PLAUR,NTN1,GM2A,PPP1R3B,ALPL,DAO,MX1,VSTM2L,GLRX,UNC5A,ZPBP2,IRF4,PRDM1,HEPACAM2,GDF10,TAFA2,KCNG4,CA5B,GAPDHS,BRPF1,PLBD2,UMODL1,RAB13,RXFP1,GLYAT,ACRV1,RAC3,EFNA4,PAX4,DMBT1,LDHC,KCNF1
GSE16450_IMMATURE_VS_MATURE_NEURON_CELL_LINE_6H_IFNA_STIM_UP	BIP	-0.000111601	0.000498102	0.822717	468		blood	PWAS	c7	0.822717	1	TLL1,CXCL10,IL17RD,IGFBP7,PRCP,IGF1R,SELP,IL1R2,CHAD,AMN,STIM1,SAA1,LGALS3,GSR,GHR,LAG3,MAP3K3,ADM,SH3BGRL2,SNPH,HSD17B11,IL13,TTC17,FOXJ2,QPRT,LRP1B,KMT2D,RAB27B,DPP4,EVL,KCNE5,PACSIN1,ANP32A,ENTPD6,BTLA,SERPINB1,NNMT,SYNE2,IL25,ERBB2,FOXO3,PRKCZ,COMMD9,SCT
GSE16450_IMMATURE_VS_MATURE_NEURON_CELL_LINE_DN	BIP	-4.58E-05	0.000315668	0.884668	563		blood	PWAS	c7	0.884668	1	IL2,PHGDH,HOMER1,CD200,F5,NANP,BPNT2,PCLAF,UCK2,FXN,METTL1,SHMT2,MMAB,RPE,PA2G4,SERPINE2,POFUT1,ZWINT,SNX8,LAG3,LRP8,CALCB,NEU1,IL9,TNFSF14,TNF,IL17A,LIF,IL10,GOT1,PCBD1,TNFRSF9,AURKA,SLC3A2,CD320,UBE2T,IL3,CHEK1,POLE2,ZWILCH,BCL2L1,MAPK13,ACY1,NUDC,CAMK2D,TIMM50,SLAMF1,IL2RA,VDR,ORC6,NEFH,EIF4EBP1,NETO2,IL12RB2,CCNB1,IL17F,MRRF,NTMT1,COL6A3,TIMM8A,LTA,IL22,TNFRSF4,FDX2
GSE16450_IMMATURE_VS_MATURE_NEURON_CELL_LINE_UP	BIP	-9.91E-05	0.000332646	0.765791	607		blood	PWAS	c7	0.765791	1	EPHA4,VNN2,DPEP2,EDAR,ADA2,SPOCK2,APOL3,ST3GAL5,IDS,GZMK,NLRP1,VAMP1,FCMR,IL10RA,PELI2,IL7R,BTN3A1,CHKB,PDCD4,HERC1,C16orf54,GSN,HERPUD2,PECAM1,GSTK1,KLRB1,CSNK1G2,GPR68,SNN,GRAP,NR1D2,SENP7,NDRG1,IRAG2,SYNE2,TNRC6B,AK1,FOXO3,GLIPR1,STK17B,DDX6,PRKCQ,ARHGDIB,ARHGAP45
GSE16451_CTRL_VS_WEST_EQUINE_ENC_VIRUS_IMMATURE_NEURON_CELL_LINE_DN	BIP	-5.42E-05	0.000257704	0.833361	890		blood	PWAS	c7	0.833361	1	PSAPL1,PTPRS,ERAP1,AKR1C3,SPP1,SEMA7A,DCTPP1,NUDT1,FCRL1,RACGAP1,CKS1B,DHFR,ALCAM,GLRX2,STAB1,METTL1,NAPB,RRM2,GJA1,CNDP2,LAIR1,RAD51,COX7A1,SEPHS1,MPZL1,DYRK3,RNF149,ANXA3,PBK,CHEK1,IMPDH2,C15orf48,UBE2F,CPD,SPSB1,ATAD2,IDE,P4HB,EHD4,EIF4EBP1,PAFAH2,MYCBP,IARS1,MRRF,NNMT,PSAT1,CINP,PSME3,GCSH,COMMD9,MAFG,MAPKAPK3,TIMM8A,UBL4A,FABP5,AARS1,VCL,CDKN1A,GFER
GSE16451_CTRL_VS_WEST_EQUINE_ENC_VIRUS_IMMATURE_NEURON_CELL_LINE_UP	BIP	-0.000270377	0.000702794	0.700447	390		blood	PWAS	c7	0.700447	1	ADH1C,PDE5A,PCYOX1,IL21,TGFBR3,SEMA4A,RGMB,KREMEN1,ATP1B1,NTRK3,CD200R1L,METTL1,ACADM,NME4,CCL5,GZMK,BOLA2,LAIR1,IL1RL2,PDLIM4,GALNT10,TGFBR2,MSRA,CARD19,SMURF2,MACROD1,HS3ST3B1,RUNX3,RNF122,GPN1,FBP1,PXYLP1,SNN,BPNT1,HPCAL1,ADI1,PRKAR2A,SLC30A5,ACVR1B,EPB41,LDLRAP1,ACP3,IL4,PIP4K2A,ACTN1,SEMA4F,SGK3,OSTF1,GMFG,PRMT3,PDLIM1,PPIF
GSE16451_CTRL_VS_WEST_EQUINE_ENC_VIRUS_MATURE_NEURON_CELL_LINE_DN	BIP	-5.21E-05	0.000203702	0.798091	1451		blood	PWAS	c7	0.798091	1	EBI3,CCN4,TNFSF11,ICAM1,GSTO1,IL1RL1,ANXA2,HOMER1,B3GNT2,NT5E,ITIH5,ENTPD1,IGF1R,CAPG,CD200,ADAM17,RFK,BCL2A1,PEAR1,LGALS1,ENO3,LGALS3,SYTL1,S100A10,NTN1,CHCHD10,S100A4,SWAP70,S100A6,RAPGEF5,CHST2,ALCAM,DSTN,TYMS,PRNP,P4HA1,ZNF23,HEPACAM2,EEA1,CEBPA,SAMHD1,TNFRSF18,BCL2L1,CSRP2,FAM241B,SLAMF1,SDCBP2,H2AZ1,IL2RA,CD81,BATF,XXYLT1,CAPN3,CPD,RNF215,PAFAH1B3,TBCB,LAD1,SPRED1,ADSS2,TWSG1,RORC,PPM1L
GSE16451_CTRL_VS_WEST_EQUINE_ENC_VIRUS_MATURE_NEURON_CELL_LINE_UP	BIP	-8.71E-05	0.000352289	0.804648	740		blood	PWAS	c7	0.804648	1	LRPAP1,SEMA4A,LRIG3,PCYOX1,CHST11,TESC,FAM20A,MATN2,TMCC3,GSS,GJA1,GRN,FAP,PMVK,ABRAXAS2,LRP8,IL21,POLR1C,RAB3A,PDLIM4,FURIN,CCL20,IL17A,NBR1,PTGR2,RMDN3,CPE,NR1H4,DTYMK,CDH3,GPN1,HDHD2,C3,SPSB1,CDYL2,B3GLCT,CSNK1D,TIMELESS,ERLEC1,ZFAND1,KRT72,ZDHHC14,ADAM12,SPRED1,ACP3,IL4,SGK3,JAK2,CNPY4
GSE16451_IMMATURE_VS_MATURE_NEURON_CELL_LINE_WEST_EQUINE_ENC_VIRUS_DN	BIP	-4.35E-05	0.000332319	0.895963	860		blood	PWAS	c7	0.895963	1	PGM2,SNX4,CD109,RBM19,PHGDH,FUT8,SPINT2,HOMER1,ATP1B1,MTAP,TACO1,NANP,DHFR,PITPNA,VPS25,PDIA6,TFAM,IMPDH1,POFUT1,UBE2G2,WARS1,CREB3L2,LAG3,LRP8,SERPINH1,POLR1C,CCT5,TNF,PCBD1,TPK1,CISD1,ALKBH2,ATOX1,IL3,RMDN3,THOC1,TNFRSF18,SLAMF1,DUSP6,NETO2,TXLNA,PTPN7,CCNB1,MRRF,SSRP1,PTRH2,CD226,MAGOHB,PDGFA,PSMA3,TNFRSF4,DNAJA4,NAA10,NFKBIA,MAPKAPK3,NRAS,CLIC4,GMFB
GSE16451_IMMATURE_VS_MATURE_NEURON_CELL_LINE_WEST_EQUINE_ENC_VIRUS_UP	BIP	-5.78E-05	0.00022886	0.80059	1244		blood	PWAS	c7	0.80059	1	CD36,GC,ANTXR2,ERAP1,GSTO1,COPS7B,OCRL,SPP1,POGLUT1,MAN1A2,NT5E,SLITRK5,IGFLR1,LRRN1,CYB5A,CBR3,GLRX2,STAB1,GM2A,PTK2,OSM,PPP1R3B,UBLCP1,CNDP2,RCN3,GLB1,TNFSF10,SEPHS1,STX2,GLRX,TMEM237,HIBADH,PFN2,CD38,MSRA,GMDS,UBE2F,ANXA4,IMPA2,TRABD,PRDX4,MLEC,MRRF,ZFAND1,DECR1,HAO1,RAB32,SPART,GCSH,STX8,BLVRA,UNC13A,VCL,TSLP,FABP5
GSE16522_ANTI_CD3CD28_STIM_VS_UNSTIM_MEMORY_CD8_TCELL_DN	BIP	-0.000113916	0.000352686	0.746698	529		blood	PWAS	c7	0.746698	1	LRPAP1,SELPLG,VPS28,MICU2,SPINT2,BIRC2,ENTPD1,ITM2B,CTSS,FARS2,CSNK2B,ADGRG5,RAB32,CSNK1G2,IDS,CLIC1,GPD1L,RABEPK,PNKP,FAM172A,VAMP3,CISD2,CREB3L1,BCL2L11,NDUFV2,NCF4,COA3,CD37,CA5B,MTMR1,DTD1,CUTC,LCK,KIAA0319L,SPOP,VPS26A,CIRBP,NCF1,COTL1,RAB3D,CUL3,DGCR6,BIN1,SENP7,PKP2,PRKACA,ARL2BP,CRADD,PURA,CELF2,GLO1,UBE2I,ATP5PO
GSE16522_ANTI_CD3CD28_STIM_VS_UNSTIM_MEMORY_CD8_TCELL_UP	BIP	-0.000144489	0.000406515	0.722264	684		blood	PWAS	c7	0.722264	1	ADH4,FAS,CRISP2,SRGN,ANXA2,HSPB1,CXCL16,SBDS,KLRG2,RPN1,SPHK1,PYCR1,S100A5,CYB5R1,PLAUR,HAGH,TBPL1,FGF18,POLR1C,CD9,STAT5B,YARS1,CRIP2,HSPA1B,TNF,LSM1,IL10,PRRG4,PPP2R3A,MST1R,CKAP4,GOSR2,TIMM50,WNT11,IGDCC3,MEMO1,MMP13,PAPOLG,PSMD5,NDRG1,IARS1,IRAG2,NR4A1,PRKCSH,CASS4,PSMD11,NUDT5,SLC6A9,TNFSF9,NAPA,NAP1L1,GMPS,AREG,JAK2,NMT2,AARS1,CFLAR,DERL1,PDAP1
GSE16522_ANTI_CD3CD28_STIM_VS_UNSTIM_NAIVE_CD8_TCELL_DN	BIP	-0.000180328	0.000445403	0.685576	655		blood	PWAS	c7	0.685576	1	MBD1,GSTO1,RCN1,SEMA4A,NSF,ANXA6,VAV3,TPST2,RECQL,CSNK1G2,ENO3,ESM1,FKBP3,CETN3,NMRAL1,UBE2M,DBNL,CBX5,FAM172A,IL10RA,TAFA3,HMG20B,BCL2L11,PFN2,IRF1,ZWILCH,DTX3L,RBKS,NUP210,DCK,PDIA4,ATAD2,ARL6,ARF5,UAP1,GJD2,WRNIP1,BPHL,REPIN1,PTP4A3,CFL1,PTPN9,HMG20A,ARHGEF1,PTPN1,DOK2,GALNT2,MTX2,VRK1,STAT1,KCNAB2,AP1G2,CNN2,RAB1B,CSK,BAG1
GSE16522_ANTI_CD3CD28_STIM_VS_UNSTIM_NAIVE_CD8_TCELL_UP	BIP	-0.000123475	0.000445238	0.781531	607		blood	PWAS	c7	0.781531	1	TLR2,WARS1,PHGDH,UST,C5orf63,ATP1B1,CXCL16,IDO1,MTAP,CFP,SBDS,OBP2B,SARS1,B3GALT2,SHMT2,FGB,CCL5,PCOLCE2,HAGH,ZWINT,MTHFD2,TBPL1,FXR1,INHBA,NXT1,YARS1,GOT1,INSIG1,VSTM4,CKAP4,LRFN5,CTRL,CD70,GULP1,CSNK2A2,CDKN1B,ESAM,COPS2,NIP7,APRT,ATXN3,NHEJ1,IL1A,SLC6A9,GPR107,CRLF2,RORC,GMPS,PURB,CFLAR,EIF4E,HNRNPA1,UBE2G1,MACO1
GSE16522_MEMORY_VS_NAIVE_ANTI_CD3CD28_STIM_CD8_TCELL_DN	BIP	-5.17E-05	0.000241993	0.830883	1143		blood	PWAS	c7	0.830883	1	GABARAPL1,FASLG,IL21,FUT8,CD8A,CTSZ,PLCG1,OAF,CD200,IL1R2,ALDH2,TESC,TREML2,PSMB9,LGALS3BP,CTSS,IL12RB1,SHMT2,TRIB2,IL18BP,GBP2,PTGFRN,CD160,LAG3,PRDX1,CAMK1D,LRFN5,GBP6,MPZL2,CD9,HNRNPA1,MAP4K1,SMPDL3A,PRKCA,GM2A,SLAMF1,NDST1,MARCKSL1,CHCHD10,HAT1,LAT,IL10,ITGB7,IRF1,VSTM4,SAMHD1,UBE2L6,TNFRSF18,CD8B,FAM241A,SPIN1,ATP5F1B,AGFG1,CSRP1,ESAM,NRGN,CD74,CD247,PDCD1,INSL6,CDYL2,STAT1,NMT1,NCF1,CD86,ACTN2,XDH,ASF1A,NDRG1,PTPN1,VRK1,STX12,ADSS2,TNFRSF4,OAS1,IL2RG,ARFGAP2
GSE16522_MEMORY_VS_NAIVE_ANTI_CD3CD28_STIM_CD8_TCELL_UP	BIP	-6.93E-05	0.000315358	0.826013	818		blood	PWAS	c7	0.826013	1	NUDT9,MGAT2,IL3RA,B4GALT1,TBCA,OCRL,ANXA2,TNFRSF1B,SEMA4A,TIRAP,EBAG9,NSF,KIAA2013,MREG,BPNT2,ARSB,DNAJB4,SERPINE2,GZMK,PLD3,IVD,CETN3,LRP8,GALNT1,HBEGF,DNAJC10,TNFRSF12A,ACVR2A,DNAJC19,CRMP1,ANXA3,PECAM1,SUMF1,HS3ST3B1,CD37,KIF16B,MTMR1,IDI1,ADSS1,RHOB,RAB4A,FNDC4,MYB,SH2D3C,COTL1,UAP1,MPP7,RALB,BLOC1S5,PTP4A3,BSG,GRB2,MAGOHB,ARHGAP25,EIF1B,CYRIB,MTX2,PIP4K2B,TSG101,BAG1,SCARB2,AREG,VPS4A
GSE16522_MEMORY_VS_NAIVE_CD8_TCELL_DN	BIP	-5.95E-05	0.000315339	0.85032	898		blood	PWAS	c7	0.85032	1	STX1A,PTPRS,ADH4,CTSV,RNF149,FAS,ADAM10,PHGDH,NQO1,SFTPB,ECM1,MFAP4,LAMC2,NOTCH1,IGF1R,CD200,IL1R2,NRP1,F3,F10,SPHK1,NFKBID,AGRN,EPHA2,S100A5,TRIB2,PSME1,CD160,FGF18,LAG3,ZAP70,MST1R,TOMM20L,STAT5B,HSPA1B,IL10,PRRG4,LRRTM1,PPP2R3A,KMT2D,B3GNT4,HNRNPC,GOSR2,CDYL2,ID1,NCF1,CD86,EIF4EBP1,IL36B,NDRG1,IRAG2,CPD,CASS4,PSMD11,HDGF,BST2,IL1A,DDR1,NAP1L1,JAK2,NMT2,AHCYL1,RAN
GSE16522_MEMORY_VS_NAIVE_CD8_TCELL_UP	BIP	-8.01E-05	0.000212743	0.706506	1274		blood	PWAS	c7	0.706506	1	IL27RA,S100A11,GGH,LRPAP1,MANEA,ACP6,COPE,S100A13,DPY30,CD14,ENTPD1,ASL,MLF1,SH3BGRL3,ETFA,GNS,FAM177A1,ICAM2,CD200R1L,SGF29,DNAJC10,RAB32,NUDT2,LGALS1,GNPTG,RNF43,PPP3R1,CTSD,RHOC,PLD3,PGLYRP1,VTI1B,COTL1,ARPC5,S100A6,ACAT1,RRAGC,DNAJC18,LAT2,CREB3L1,RBBP9,TMEM230,ATOX1,PFN2,HERPUD2,UQCRB,TSR3,COA3,CD37,CA5B,MTMR1,ADSS1,SUOX,ANXA4,LCK,FNDC4,DDIT4,NAB1,BIN1,ILK,PKP2,CYRIB,RETREG1,RAB1B,EIF5A2
GSE16697_CD4_TCELL_VS_TFH_CD4_TCELL_DN	BIP	-5.60E-05	0.000161933	0.729695	1996		blood	PWAS	c7	0.729695	1	SNX4,FASLG,SIGIRR,STX1A,ERAP1,IL6R,IL18R1,FAS,LY75,L1CAM,IGFLR1,DAP,GOLM1,CYB5A,PPIC,FGFBP3,PGLYRP2,LGALS3BP,IGF2R,EVA1B,TNFSF8,BICDL1,ITGB2,TRIB2,BAG3,NDRG3,IMPDH1,IL6ST,MTHFD2,PDK1,CAST,ZAP70,SMPDL3A,RAB3D,PELI2,TNFSF10,FLT3LG,APP,GTF2I,ITGB7,ARL15,CRMP1,TNFRSF18,MACROD1,CCS,SDCBP2,LCK,RAB4A,ST8SIA6,ITM2A,PEA15,INPP5B,AREG,DCTN6,USP28,DEF6,CKB,LDLRAP1,LAD1,GALNT2,DPYSL2,AFP,ZYX,PRKCZ,DCUN1D3
GSE16697_CD4_TCELL_VS_TFH_CD4_TCELL_UP	BIP	-8.27E-05	0.000276366	0.764815	1201		blood	PWAS	c7	0.764815	1	PLXND1,HPSE,TLR2,CTSA,ICAM1,PRCP,ASAH1,CAPG,NAT1,TNFAIP8,ALDH2,PLEK,IL5RA,LRRK2,APOE,RPN1,B3GNT8,PDE7A,SFXN5,MAP4K1,GRN,IVD,NMRAL1,BCAR3,CNRIP1,CLIC4,GPD1L,ERP29,UBLCP1,GM2A,PGLS,PTGR2,PRKCB,RELB,IL10RB,MAPRE2,TACSTD2,CUTC,CD81,ATP2A3,TRAPPC5,EHD4,BID,MAGOHB,C6orf89,PLBD1,MAPKAPK2,RGS18,BLOC1S5,GRB2,ANXA1,FKBP2,SEMA4B,LTA,ADAM9,IDH3G,GCNT1,HMOX2,VCL,CSK,NAP1L1,LANCL2,CAMK2D
GSE16755_CTRL_VS_IFNA_TREATED_MAC_DN	BIP	-5.05E-05	0.00021278	0.812366	1220		blood	PWAS	c7	0.812366	1	JAG1,LAP3,CXCL10,CXCL11,EBI3,FAS,ICAM1,GMPR,RNF24,SEMA3C,ISG15,IDO1,TNFAIP8,WNT5A,PSMB9,IL6,PSMA2,B4GALT5,UBE2D3,LYN,AGRN,PDGFRL,SOCS3,APOL3,GBP1,CD274,SRC,VCAM1,GBP2,CFB,DCP1A,USP15,NT5C3A,IL10RA,IL7R,TNFSF10,SSB,DHX58,DYRK3,CD38,IRF1,DYNLT1,TRAF1,DUSP16,HS3ST3B1,DTX3L,PXYLP1,IL2RA,IL15,ACVR1B,NECTIN2,RNF114,KIAA0040,PDGFA,LRP12,TNFSF9,IGFBP4,JAK2,BTN2A1,NMI,PTGS2,DNAJB6,PSMA6,NFKBIA,CDKN1A
GSE16755_CTRL_VS_IFNA_TREATED_MAC_UP	BIP	-9.73E-05	0.000352492	0.782436	766		blood	PWAS	c7	0.782436	1	MANBA,TRDMT1,FUT8,IL16,AKR1A1,SELP,TPST2,CREB3L4,NFKBID,MRPL55,STUB1,AGAP3,PLAU,TLR5,NMRAL1,STAMBP,TXNDC12,ARL11,PPIG,RAB3D,PRPSAP2,YEATS4,EFCAB14,ANAPC7,TGFBR2,STK16,HK1,CBX1,SH2D3C,ITSN1,ID2,CBX3,EPB41,DOK2,ABL1,DAG1,STX10,PIP4K2B,GGPS1,MEF2C,CELF2,MTIF3
GSE17186_BLOOD_VS_CORD_BLOOD_CD21HIGH_TRANSITIONAL_BCELL_DN	BIP	-0.000118647	0.000352454	0.736394	762		blood	PWAS	c7	0.736394	1	SIGIRR,STX1A,FAS,IGFLR1,RRM2B,GOLM1,SELL,CBR1,NUDT16L1,SYTL1,ITGB5,IL6ST,KLK8,ZNF526,TP53I11,GBP2,MAT2B,FETUB,TP53I13,ZAP70,ST6GALNAC2,TREML2,STAT5B,ACP5,PNKP,CD72,PDCD4,RTF1,PECAM1,KDSR,MACROD1,CCS,ZNF175,CDKN2D,S100A10,ALDH6A1,ITM2A,RFFL,CD7,INPP5B,PAPOLG,LTA,IRF6,ADAMTS6,RRAS2,ACVR1B,MSN,APRT,PSIP1,AFP,PRKCZ,FYN,ARL2BP,DNM2,DDX6,ARHGAP45,ADSS2
GSE17186_BLOOD_VS_CORD_BLOOD_CD21LOW_TRANSITIONAL_BCELL_DN	BIP	-7.26E-05	0.000249338	0.770813	1156		blood	PWAS	c7	0.770813	1	SPINT1,ANXA2,MGAT4B,DCTPP1,HSP90B1,FAM174A,TPST1,NRP1,CAMK1,FADD,TNFRSF21,RPN1,PCLAF,RAB14,BIRC5,TIAM1,IDH1,NUDT2,POGLUT3,CSF2RB,UBE2G2,CDON,NADK,SORD,ITM2C,ABRAXAS2,NAALAD2,TPM2,VAMP3,APP,ARHGDIA,EFCAB14,SDC3,ACVR2A,EEA1,CD99L2,POGLUT2,MAPK13,ADSS1,AKT1,PLBD2,CENPV,ASAP2,TYK2,SH3BGRL,MAPKAPK2,RALB,SERPINB1,MAP2K3,NAIF1,CREB3L2,ABL1,CD80,ADAM9,FBXO3,ACVRL1,GCNT1,ARHGAP5
GSE17186_BLOOD_VS_CORD_BLOOD_CD21LOW_TRANSITIONAL_BCELL_UP	BIP	-2.36E-05	0.000276725	0.931947	814		blood	PWAS	c7	0.931947	1	HADH,PAM,PHGDH,IL17RA,MRPL58,GOLM1,ICAM2,EPHB6,IGF2R,BICDL1,ZNF560,UBE2D3,DNAJA2,CCM2,ITGB5,SORCS2,LY9,KLK8,GBP2,CAST,MAT2B,CHCHD10,ZAP70,RPS10,ARL2BP,STAT5B,ACP5,CASP8,RTP4,GTF2I,PDCD4,ITGB7,QPRT,RTF1,MACROD1,NAE1,IFIT2,PXYLP1,TLE5,GRAP,PAPOLG,OSBPL9,NCK1,IL21R,LTA,STAMBPL1,PTPN1,MSN,DEF6,LDLRAP1,GALNT2,B4GALNT1,ACOT13,EZR,PPP2R5A,FYN,ING1
GSE17186_BLOOD_VS_CORD_BLOOD_NAIVE_BCELL_DN	BIP	-0.000109503	0.000266528	0.681183	1214		blood	PWAS	c7	0.681183	1	CD5,HADH,SIGIRR,SELPLG,SELENOW,IL2RB,MDGA2,MAN1A2,CPN2,MRPL58,ICAM2,MIF,TMEM9,LGALS3BP,TPST2,METTL1,TBL2,SMPDL3A,ART4,ERCC1,GBP2,NT5C3B,MAT2B,CHCHD10,ZHX3,GALNT10,IL18RAP,DNAJC15,EIF1AD,FAM241A,NPM1,PGK1,CDKN2D,DUSP28,GPR68,ATP2A3,GALK1,RPLP2,G0S2,ADAMTS6,RFFL,ARHGEF1,KIAA0040,ANGPTL4,FLNA,ARL2BP,IL2RG,EZR,ARL4D,RGS10
GSE17186_BLOOD_VS_CORD_BLOOD_NAIVE_BCELL_UP	BIP	-5.58E-05	0.000376294	0.882131	762		blood	PWAS	c7	0.882131	1	SPINT1,CXCL10,UBE2E1,CASP3,SRGN,MGAT4B,DCTPP1,MET,HSP90B1,CXCL16,FAM174A,TPST1,TNFAIP8,SEPSECS,RPN1,TGFB1,IDH1,IL1B,RRM2,MAP4K1,CSF2RB,PSME1,DNAJB14,GCA,GALE,SELENOS,LMAN2,HINT1,PGLS,NOTCH2,APP,NT5C2,SORT1,HK3,PLAAT3,RAB11A,PSMA7,MAPK13,NUCB1,FNDC4,CYTH4,CENPV,BID,PNPO,CA9,SH3BGRL,MAPKAPK2,CD44,IL13RA1,RAP2A,FKBP2,ARHGAP5,RND3,CREB3L2,GCNT1,STX12,AKT1,PSMA3,RALA,DNAJC16,LANCL2,MOB1A,GFER
GSE17186_CD21LOW_VS_CD21HIGH_TRANSITIONAL_BCELL_CORD_BLOOD_DN	BIP	6.24E-06	0.000300995	0.983467	600		blood	PWAS	c7	0.983467	1	HADH,SMPD1,STAP1,PHGDH,CD200,ICAM2,ALDH2,HOPX,B3GNT8,SYK,RFK,TFAM,LY9,BCL10,WARS1,STOML1,BCAR3,BTD,PPCS,IL10RB,GPD1L,MAP2K1,NEU1,SPTAN1,YEATS4,PDCD4,PRKCB,CKAP4,NFATC1,PQBP1,MYNN,NAE1,MTCP1,ELK3,FANCF,TACSTD2,RETREG1,ETHE1,PARP16,ABRAXAS1,PIAS4,TRAPPC5,LTA,NCK1,PMS2,PTPN1,ABHD14B,SUSD3,RAB2B,SH3GLB2,XRCC1,TK2,SNRPG,CSK,CAMK2D,EZR,CNPY4
GSE17186_CD21LOW_VS_CD21HIGH_TRANSITIONAL_BCELL_CORD_BLOOD_UP	BIP	-3.18E-05	0.000228956	0.889533	1054		blood	PWAS	c7	0.889533	1	HGFAC,SPINT1,CD36,LRPAP1,TLR2,XPNPEP1,RNPEP,HS6ST1,MGAT4B,PRCP,HSP90B1,ISOC1,GLCE,ITM2B,KYNU,LGALS3BP,POGLUT3,SDCBP,ALDOC,IL6ST,VAV3,ARPC1B,RNASET2,SNX1,AKR7A2,DKK3,VAMP3,EIF4A1,APP,CLINT1,HK3,CEBPA,CD99L2,RAB1A,SUMF1,CSGALNACT2,MAPK13,NUCB1,PLBD2,PDGFB,PSME2,TYK2,CA9,IL13RA1,RAP2A,TRIP10,PDCD6IP,STX12,CREB3L2,ABL1,CD80,CDC25A,DPYSL2,PIP4K2A,SCARB2,RAC1,ARRB1
GSE17186_CD21LOW_VS_CD21HIGH_TRANSITIONAL_BCELL_DN	BIP	-7.32E-05	0.000266758	0.783815	819		blood	PWAS	c7	0.783815	1	UGDH,SPINT1,HPGDS,TLR3,UBE2E1,TLR2,SPP1,B4GALT6,DSCAM,SDF2L1,FAM174A,B3GNT8,NLRP10,TGFB1,BMP2,TKT,IL1B,RCAN1,CADM3,ST3GAL5,SELENOH,DNAJB14,NMRAL1,GCA,PRC1,LTBR,RAD51,UXS1,CTSC,DTX1,HAT1,AURKA,STMN1,TOPBP1,FAM234B,PRKCB,G3BP1,RGS3,AURKB,CDKN2C,CSGALNACT2,DUSP16,POGLUT2,CCNB2,BACH1,CDK1,ACP2,UBE2F,GPX1,BMPR2,ATAD2,CDYL2,FH,PDGFB,ASAP2,PNPO,TYK2,CA9,SH3BGRL,IL12RB2,ID2,PRKAR2A,CCNA2,TAX1BP3,GCNT1,AKT1,NECTIN4,LANCL2,VASP,LPCAT2,MAGOHB,MOB1A,MDH2,BIRC3
GSE17186_CD21LOW_VS_CD21HIGH_TRANSITIONAL_BCELL_UP	BIP	-4.47E-05	0.000498618	0.928585	346		blood	PWAS	c7	0.928585	1	IL3RA,CXCL10,RAD51D,RCAN1,LGMN,RUFY1,TNFRSF13B,TIAM1,ITGB2,CNPY3,CADM3,UBE2G2,COMT,LRP8,GALNT1,PTK2,SWAP70,NDST1,CD72,TNF,SEPHS1,LRP1,TYMS,APP,AURKA,EFCAB14,FEN1,PRKCB,GCNT2,RNF149,EEA1,AURKB,NCF4,POGLUT2,RRAS,NDC80,ESAM,MAPK11,ARHGEF2,ATAD2,CD81,SLC4A8,CDYL2,PRDX4,PIAS3,SERPINB1,ELMO1,SULF2,CASS4,GATM,GPC2,ABL1,TMPO,PTPN6,RAB31,AKT1,OAS1,RRBP1,AARS1,BIRC3,HTRA2
GSE17186_MEMORY_VS_CD21HIGH_TRANSITIONAL_BCELL_DN	BIP	-1.71E-05	0.000497841	0.972648	517		blood	PWAS	c7	0.972648	1	IFNAR1,NUDT9,CXCL10,FASLG,ADAM10,STAP1,TNFRSF1B,ADGRE5,TG,FCRL1,CHST15,IL18BP,PCMT1,CD96,HERC4,CDC25B,CD274,SMPDL3A,VAV3,AP1G2,PSME1,S100A10,CD160,CAPN2,ZAP70,IL10RB,GBP6,MGAT1,IL7R,STAT6,PAPSS1,PRNP,HIBADH,TNFSF11,DNAJC15,BCL2L11,RGS3,PLAAT3,PECAM1,DPP4,PEX26,AGFG1,RIPK2,CSRP1,IFIT2,UBE2J1,MYB,GCH1,ITM2A,NEK7,STAT1,HPCAL1,PSME2,TYK2,IRF6,CD74,ASF1A,STAMBPL1,IRAG2,NR4A1,NDE1,SPN,DECR1,XCL1,LAD1,CD4,B4GALNT1,LCMT1,AKR1B1,ACTN1,SGK3,HMOX2,IL2RG,KIF23
GSE17186_MEMORY_VS_CD21LOW_TRANSITIONAL_BCELL_DN	BIP	-3.82E-05	0.000575428	0.947034	310		blood	PWAS	c7	0.947034	1	HPSE,B4GALT1,EFNA2,SELL,HOPX,TREML2,SNAP29,NUDT16L1,NLRP10,CDC25B,TFAM,CSNK1G2,DNAJC17,ENO1,BCL10,BTD,NEU1,APCDD1,EIF5,PDCD4,PRKCB,DNAJC4,CKAP4,PTPN2,NFATC1,EFS,MTCP1,RRM2B,ARFGAP1,TACSTD2,PARP16,INSL6,ATP2A3,PIAS4,DCP1B,TGIF2,PMS2,SUSD1,ARHGEF1,MSN,HMGCS1,B4GALNT1,SNRPG,GNGT2,CNP,CSK,STK17B,LAMP1,CFLAR,STK24
GSE17186_MEMORY_VS_CD21LOW_TRANSITIONAL_BCELL_UP	BIP	-1.90E-05	0.000257641	0.94106	836		blood	PWAS	c7	0.94106	1	CD36,IL3RA,SLAMF7,ENTPD1,DAP,MAP2K4,GLCE,FGFBP3,CRIP1,PSMB9,HSPB6,SUMF1,UXS1,SNX1,GMPR2,S100A6,LTBR,DKK3,VAMP3,SEPHS1,EIF4A1,AURKA,TOPBP1,CLINT1,ANXA3,HK3,UQCRB,PLAAT3,DPP4,ADAM19,ENTPD6,IDE,IMPA2,PEA15,CD86,CA9,MSH2,NDRG1,CHEK2,IL13RA1,TSSC4,PDCD6IP,CD80,DPYSL2,INPP5B,SUMO3,PIP4K2A,STX12,MATK,PDIA3,EEF1B2,ANXA7
GSE17186_MEMORY_VS_NAIVE_BCELL_DN	BIP	-3.06E-05	0.000266676	0.908639	803		blood	PWAS	c7	0.908639	1	HGFAC,FCGR3A,SPINT1,ACE,DAPP1,RNPEP,ENTPD1,DSCAM,ITM2B,COL23A1,SSR1,TIAM1,TKT,RCAN1,LGALS3,SMAD1,SIGLEC7,HSPB6,AKR7A2,TP53I13,LTBR,KCNIP3,UXS1,SEPTIN10,NDST1,IL7R,SEPHS1,AURKA,CLINT1,G3BP1,VHL,PRC1,DPP4,CDKN2B,CSGALNACT2,RRAS,BACH1,ELK3,GPN1,ATAD2,CA9,KIF23,KPNA4,SLCO5A1,IL12RB2,RGS1,PRKAR2A,APAF1,SLC27A2,MAP2K3,MAP2K6,CHEK2,TAX1BP3,CD80,MOB1A,RAC1
GSE17186_MEMORY_VS_NAIVE_BCELL_UP	BIP	-7.10E-05	0.000217769	0.744407	1397		blood	PWAS	c7	0.744407	1	CD5,SIGIRR,SELPLG,SMPD1,LY75,TMEM9,ENTPD5,SELENOW,LBP,MAN1A2,CTSE,B3GNT2,NT5E,CPM,MATN4,XRCC4,MRPL58,ICAM2,PCSK1N,EPHB6,CBR1,TPST2,METTL1,POLM,COL11A2,CCM2,GBP2,MAT2B,MTFR1,GALNT10,DNAJC18,DNAJC15,AXIN2,PLAAT3,NPM1,BACH2,CCS,PGK1,SLAMF1,ANGPTL4,PDLIM1,SMAD3,MYBPC1,ADI1,IRF6,SUSD1,ARHGEF1,RAC2,MYC,B4GALNT1,KCNAB2,ACTN1,KLHL12,PPP2R5A,ARL4D
GSE17186_NAIVE_VS_CD21HIGH_TRANSITIONAL_BCELL_CORD_BLOOD_DN	BIP	-6.39E-05	0.000300682	0.831707	901		blood	PWAS	c7	0.831707	1	CD5,RPS3A,B4GALT1,LBP,B3GNT2,MIF,TREML2,CBR1,TPP1,LGALS1,ART4,IL6ST,RPS7,KLK8,PLAUR,TP53I11,GBP2,CLSTN1,MAT2B,ZAP70,NEU1,ABL2,SYT17,DNAJC15,MYBPC1,CNP,AXIN2,TPO,FAM241A,NPM1,EVL,HS3ST3B1,CD37,CDKN2D,S100A10,SLAMF1,RPSA,RFFL,CD7,SMAD3,ADI1,LTA,ADAMTS6,ARHGEF1,AFP,PPP2R5A,ARL2BP,DDX6,ARHGAP45,ARL4D
GSE17186_NAIVE_VS_CD21HIGH_TRANSITIONAL_BCELL_CORD_BLOOD_UP	BIP	-4.87E-05	0.000300786	0.871297	747		blood	PWAS	c7	0.871297	1	IL27RA,HADH,CAMK2D,PHGDH,SELENOW,MAN1A2,NAT1,ICAM2,KIAA2013,MIF,SNAP29,B3GNT8,CBR1,IGF2R,RFK,TLR4,MAP4K1,MED4,MAT2B,BTD,NEU1,NCK1,DYNLT3,PQBP1,CD99L2,SPIN1,NAE1,FKBP4,ACY1,UROD,ALDOA,LTA,BIN1,SUSD1,POLR2J,PSMA6,MTIF3
GSE17186_NAIVE_VS_CD21HIGH_TRANSITIONAL_BCELL_DN	BIP	-2.83E-05	0.000242165	0.906966	820		blood	PWAS	c7	0.906966	1	BST1,SPINT1,IL3RA,CHST11,RAD51D,PTPRJ,ENPP5,CRIP1,RCAN1,RAB14,PDIA6,PDIA3,UBE2G2,NADK,GCA,ABRAXAS2,LTBR,SEPTIN10,VAMP3,AURKA,EFCAB14,CD38,CD99L2,DYNLT1,STOM,GMNN,FANCL,ARL5A,H2AZ1,ATAD2,SERF2,IMPA2,ABHD12,PRDX4,ASAP2,UBTD2,ARL6,TBXAS1,MAPKAPK2,NDRG1,MAP2K6,ABL1,KIF22,CD80,TMPO,GCNT1,AKT1,AARS1,VEGFB
GSE17186_NAIVE_VS_CD21LOW_TRANSITIONAL_BCELL_CORD_BLOOD_DN	BIP	-4.15E-05	0.000276751	0.880821	767		blood	PWAS	c7	0.880821	1	FCGR3A,SPINT1,ACE,PTPRS,CXCL9,TLR1,DSCAM,CRISPLD2,RCAN1,RAB14,NLRP10,PLK1,BIRC5,ITGB2,ENO3,DPP4,CADM3,ST3GAL5,UBE2G2,NMRAL1,GCA,PTP4A2,SWAP70,S100A6,CBX5,AURKB,TPM2,LTBR,RAD51,KCNIP3,SEPTIN10,LRP1,TYMS,IFNGR2,AURKA,QKI,PRKCB,SAMHD1,TRAF1,POGLUT2,RRAS,ACP2,H2AZ1,MAD2L1,LTA4H,CDYL2,EHD4,SH3BGRL,PRKAR2A,CCNA2,APAF1,SULF2,GATM,CD300LB,CD80,TMPO,RAB31,GCNT1,AKT1,BIRC3
GSE17186_NAIVE_VS_CD21LOW_TRANSITIONAL_BCELL_CORD_BLOOD_UP	BIP	-0.000147405	0.000376918	0.695738	621		blood	PWAS	c7	0.695738	1	IL27RA,HADH,SIGIRR,MAN1A2,CTSE,MRPL58,NAT1,CD200,ICAM2,SELL,MIF,PGLYRP2,EVA1B,BICDL1,CDC25B,IMPDH1,GBP2,S100A10,NT5C3B,MAT2B,CHCHD10,GBP6,GALNT10,CASP8,GTF2I,ITGB7,BOLA2,TGFBR2,IRF4,PYCR2,CCS,PGK1,CDKN2D,ACY1,ALDH6A1,ATP2A3,TLE5,ITM2A,NAA10,NCK1,RPLP2,PEX5,STAMBPL1,RFFL,GALNT2,SATB1,CDK2AP2,CD4,CBX7,AP1G2,PRKCZ,FYN,ARL2BP,IL2RG,ARHGAP45,GMFG,RGS10
GSE17186_NAIVE_VS_CD21LOW_TRANSITIONAL_BCELL_DN	BIP	-2.29E-05	0.000352819	0.948151	559		blood	PWAS	c7	0.948151	1	ENG,HADH,SMPD1,B4GALT1,IL2RB,ICAM2,TESC,EPHB6,TIMP2,TMEM9,TPST2,ARL6IP5,UBE2D3,LGALS1,SORCS2,ARHGAP1,CCM2,CTSD,LY9,KLK8,RPS19,GBP2,MAT2B,ZAP70,STAT5B,CASP8,RTP4,FLT3LG,DNAJC15,CNP,AXIN2,EMID1,TXNIP,CD79B,ELK3,RPSA,ANGPTL4,PXYLP1,WWP1,ING1,ACTN2,IL21R,ADAMTS6,PMS2,RAC2,DEF6,KIAA0040,LDLRAP1,GMFG,PPP2R5A,ARL2BP,EZR,ARL4D
GSE17186_NAIVE_VS_CD21LOW_TRANSITIONAL_BCELL_UP	BIP	-0.000137324	0.000228716	0.548232	1546		blood	PWAS	c7	0.548232	1	UMOD,SIGIRR,CTSB,ATF6,RAP1GDS1,ICAM1,MAPKAPK5,FUT8,SEMA4D,SEMA7A,CTSZ,SELP,CD200R1,PROS1,CHD7,TNFSF8,PDIA6,GSS,SOCS3,CACNA2D3,PTPN4,GSR,IGFBP4,TP53I13,AKT2,CEBPB,SIRT2,GNPDA1,CHST2,FLT3LG,ARF1,PSMD9,IRF4,PRDM1,PTPN2,JUN,HK1,CDKN2D,ARF6,RBKS,ANKRD46,IL2RA,BATF,ID1,SMAD3,PSTPIP1,IL21R,PMEPA1,JTB,ID2,ATG3,PTPN1,TIMP1,VAV1,PKM,SATB1,IL4,GZMB,TXNRD1,TWSG1,MANF,PRKCQ,RORC,MYDGF,MED1,PPP1CC,UBE2S,ZFP91
GSE17301_ACD3_ACD28_VS_ACD3_ACD28_AND_IFNA2_STIM_CD8_TCELL_DN	BIP	-8.72E-05	0.000217578	0.688519	1611		blood	PWAS	c7	0.688519	1	IFNAR1,ADAM23,SPINK2,CTSB,TLR1,IL6R,CRYZ,FUT8,QPCT,FBXL5,BTN3A3,CFP,GNS,CTSL,CHD7,BCL2A1,HIBCH,HPGD,PCYOX1L,GBP1,BAG3,NDRG3,PDIA5,CREBBP,NELL2,FBXL4,ENPP2,TPM2,NEU1,TTC17,GPC3,TES,FLT3LG,MGAT4A,KDSR,LIN7C,RGS19,PRDM4,CPD,ETHE1,GALNT11,CCPG1,PAPOLG,RYK,SENP7,PTP4A1,NIP7,CD226,PDGFA,POMGNT1,EFNA4,CLN5,BTN2A1,HMOX2,BAG4
GSE17301_ACD3_ACD28_VS_ACD3_ACD28_AND_IFNA2_STIM_CD8_TCELL_UP	BIP	-6.92E-05	0.00033256	0.835065	624		blood	PWAS	c7	0.835065	1	TP53I3,CXCL1,LCN2,CHST11,DPEP1,TNFRSF21,GLRX5,PDIA6,LGALS1,GLO1,RPS7,G6PD,GSR,GPI,CLSTN1,FAIM,BMP3,SNRPA,FCN3,CLGN,TREML2,HINT1,ATP1B3,CTSG,AURKA,STMN1,CD320,SERPINF2,SORT1,TK1,RND1,ZWILCH,TBC1D5,RAB4A,SMARCC1,H2AZ1,MYB,YBX1,YWHAE,CA9,BUB1,SEMA3B,REPIN1,CARHSP1,GATM,LST1,BAG2,U2AF2,BCAT2,PSMA6,GRK2,RAD23A
GSE17301_ACD3_ACD28_VS_ACD3_ACD28_AND_IFNA5_STIM_CD8_TCELL_DN	BIP	-9.76E-05	0.000195566	0.617695	2011		blood	PWAS	c7	0.617695	1	SPON2,CD300A,QDPR,IL3RA,CTSB,IGLL1,TLR1,SERPING1,LILRA4,B4GALT1,PLXNB2,STAP1,RPS6KA1,TST,MFAP4,CTSH,TGFBI,IGF1R,BTN3A3,CAPG,CTSS,CD93,ALDH2,CD55,LILRB4,TNFRSF17,TPP1,RNASE6,HIBCH,LYN,DPP4,GM2A,CSF2RB,ACYP2,GRN,PDIA5,ERCC1,SEPTIN11,MX1,CREB3L2,CHST12,RPS6KB1,ENPP2,GPD1L,TPM2,STX7,CTSC,GNPDA1,IL10RA,GLB1,TCL1A,PTGDS,BLNK,RGS19,GPX1,CD74,ANXA4,MILR1,PEA15,CCDC25,JAK2,MAPKAPK2,JCHAIN,SERPINB1,PTRH2,TMEM8B,GZMB,ADAM9,SERPINF1,CDH1,GLIPR1,MEF2C,HK2,TCF4
GSE17301_ACD3_ACD28_VS_ACD3_ACD28_AND_IFNA5_STIM_CD8_TCELL_UP	BIP	-2.56E-05	0.000288008	0.929163	705		blood	PWAS	c7	0.929163	1	PLXND1,FOXM1,INSR,HADH,LCT,CD93,PCLAF,RAB32,GSS,DAPK1,RRM2,PLA2G2E,PLAUR,SORD,NID2,MUC16,TYMS,LRP1B,RAG1,TK1,CDKN2C,CCNB2,CDK1,LMAN1,NRGN,HMGB1,CDC42BPB,ORC6,CLIC4,PTGES2,CFL1,RAC3,SCARF1,CDC25A,LST1,NMU,CD4,GAS7,ARID3A,SH3GL3,RORC,PC
GSE17301_CTRL_VS_48H_ACD3_ACD28_IFNA2_STIM_CD8_TCELL_DN	BIP	-4.67E-05	0.000276566	0.865957	966		blood	PWAS	c7	0.865957	1	SPON2,FOXM1,INSR,HADH,LCT,TST,CD8A,APOM,PTK7,TNFRSF21,EFNB2,PCLAF,RAB32,CR2,SH3GL3,GSS,CD1A,DAPK1,RRM2,TP53I11,MFGE8,ANGPTL3,MUC16,CD72,TYMS,PLS1,RAG1,TK1,EMID1,CDKN2C,CD8B,CCNB2,FSTL1,CDK1,FKBP4,FGR,HMGB1,ORC6,NEFH,PTGES2,RAC3,MVD,PIWIL1,NMU,PTTG1,POLH,GLA,LST1,RORC,TAF15,CNPY4
GSE17301_CTRL_VS_48H_ACD3_ACD28_IFNA2_STIM_CD8_TCELL_UP	BIP	-4.85E-05	0.000217806	0.823744	1243		blood	PWAS	c7	0.823744	1	UGDH,BST1,TIMD4,TLR2,VPS28,EBI3,XPNPEP1,TRDMT1,COL18A1,TGFBI,UST,CTSZ,MMP19,DNAJB11,CFP,BLVRB,F10,SRXN1,PITPNA,IGF2R,IL1RN,SEC13,HSD17B7,HSPD1,P4HA2,NUDT2,NRP2,TREM1,DYNLL1,CSF2RB,CD274,SIGLEC7,VARS1,SEPTIN11,S100A10,NT5C3B,ADK,LTBR,EMC4,HSPA1A,GLB1,AIF1,ARHGDIA,SMYD2,LAT2,ODC1,CAV2,RGS3,ERLIN1,ALPG,FBL,UBE2F,CPD,SMS,SUMO3,CLEC4A,NFU1,HSPA9,ANTXR1,PTPN9,RAC2,IL13RA1,GRB2,TNFSF9,AFP,VCL,ARHGDIB,LRRC59,BIRC3,NFKBIA,PC
GSE17301_CTRL_VS_48H_ACD3_ACD28_IFNA5_STIM_CD8_TCELL_DN	BIP	-8.53E-05	0.000445599	0.848194	513		blood	PWAS	c7	0.848194	1	TMEM87B,CASP3,DKK2,MAN1C1,PLXNA4,IGF1R,PCYOX1,TNNI2,MAPK3,ACAA1,CD93,RELL1,PLXNC1,RNF150,RAD51,VAV3,IL7R,SH3GLB1,TYMS,GOT1,AURKA,STMN1,PLEKHA1,TGFBR2,BCL2L11,PBK,CEBPG,TXNIP,PDGFC,CBX5,RAB6B,CYTIP,VSIG10,CNTN4,STOM,ARHGAP25,NDNF,ARRDC3,CENPV,CCNA2,PMS2,SAT1,CUL4B,PSIP1,RAMP1,PCNA,AKT1,TMUB2,KIF23,PHF3
GSE17301_CTRL_VS_48H_ACD3_ACD28_IFNA5_STIM_CD8_TCELL_UP	BIP	-4.28E-05	0.000315279	0.892042	814		blood	PWAS	c7	0.892042	1	GAS6,INSR,CTSA,CASP3,IL16,MTHFS,FAM174A,CAMK1,TMEM9,PDE7A,PLK1,TNFRSF13B,SOCS7,MECP2,SURF1,MFGE8,SDF2,ITM2C,CROT,STAMBP,CNRIP1,APOE,SIRT2,PLXNB3,GNPDA1,AURKA,RSRP1,TTC17,BLMH,DYRK3,KMT2D,CEBPG,CDKN2C,CAMK1D,CCNB2,MAPRE2,ANGPTL4,ARID1A,SPOP,NMT1,KIF22,RASA1,TBXAS1,ERN1,AP1S2,ID2,RNF114,TNRC6B,TOP1,OSBPL11,GCNT1,PIP4K2A,MXI1,CKB,FYN,PURA,OPHN1,TIAL1,GPCPD1,UBQLN2
GSE17301_CTRL_VS_48H_ACD3_ACD28_STIM_CD8_TCELL_DN	BIP	-3.86E-05	0.000168771	0.819215	1569		blood	PWAS	c7	0.819215	1	IFNAR1,TLL1,TLR2,EBI3,ICAM1,PILRA,EDAR,CTSH,CTSZ,PTPRJ,MMP12,MIF,PLA2G7,MARCO,MMP14,TGFB1,BOLA3,LYN,CA13,CCL5,CLMP,TFRC,NADK,S100A4,SWAP70,S100A6,RAPGEF5,MPZL2,GLB1,HSPA1B,MARCKSL1,CD72,TNF,GLRX,AK4,RELB,HCK,NCF4,PDE2A,CA5B,ACP2,SERPINB8,UBE2F,CPD,COL18A1,C3,PFKFB3,FSHB,ARL6,CLEC4A,RAD23B,CD47,CD74,MRPL52,PSMD10,ANXA1,MVD,TNFAIP3,MTX2,TNFSF9,NFKBIA,PTPN6,PSMA3,BCAT2,RAB1B,TANK,IL2RG,CAMK2D,VASP,MCL1,MOB1A,ARHGDIB
GSE17301_CTRL_VS_48H_ACD3_ACD28_STIM_CD8_TCELL_UP	BIP	-5.42E-05	0.00024191	0.822732	1361		blood	PWAS	c7	0.822732	1	SEMA3E,SPON2,MAN1C1,ADGRE5,IGFLR1,HSP90B1,KLRC3,NAGLU,EGLN1,HAAO,SPOCK2,PCSK1N,TPST2,TP53,EPHA1,HSD17B7,COL11A2,PA2G4,RPS7,CCL5,ITM2C,FAIM,PGD,PRDX6,ADK,MCF2L,CLEC11A,ANXA11,NCALD,HNRNPA1,HINT1,IL7R,THRA,APBB3,LAT2,ITGB7,SORT1,MGAT4A,CD8B,BCL6,ARHGEF7,ECI2,FSTL1,KLRB1,ACY1,RUNX3,NEFH,NAA10,CRYGD,B4GALT3,BATF3,ANTKMT,DCXR,LDLRAP1,HMGCR,MYC,PRL,OSTF1,PVRIG,EIF4A2,AK1,GDI1
GSE17301_CTRL_VS_48H_IFNA2_STIM_CD8_TCELL_DN	BIP	-0.000159003	0.00037688	0.673104	645		blood	PWAS	c7	0.673104	1	TLL1,CXCL11,PLXDC1,AGER,ING4,POGLUT1,CD8A,GRAMD1C,DDAH1,IL1A,SPOCK2,PTK2B,EPHB6,ITIH4,RAB32,SH3GL3,GSS,CYB5R1,TRIB2,PRKCG,MFGE8,IL32,SLAMF1,CD72,POR,PLS1,APBB1,TINF2,CASK,ECE1,CDKN2C,CD8B,BCL6,ARHGEF7,FSTL1,ARFGAP1,GLTP,RETREG1,S100A10,ATP1B4,ATG4B,ENTPD6,CD247,ITM2A,FBLN5,CNPY4,LRCH4,NDE1,ARHGEF1,FABP4,SATB1,NMU,POLH,GLA,RORC,GDI1,SIT1
GSE17301_CTRL_VS_48H_IFNA2_STIM_CD8_TCELL_UP	BIP	-7.34E-05	0.000242068	0.7618	1051		blood	PWAS	c7	0.7618	1	TLL1,EPHA4,MINPP1,IL27RA,SPINK2,B4GALT7,MBD1,LY75,SPTLC1,ENGASE,EBAG9,CFP,ITGAL,RPIA,HPGD,PLAAT4,ANTKMT,FLT1,TRIB2,TAX1BP1,IL6ST,APOBEC3G,VAV3,PTPN4,S100A10,MCF2L,NLRP1,PFDN5,NEU1,ANAPC10,STAT6,HSD17B11,FAM171A1,CD38,KDSR,ASAH1,SPSB1,CD247,RBBP5,PAPOLG,MFN1,PSMD5,BNIP3,SEC22A,MLYCD,GRB10,IL32,PDE9A,PPP2R5A,CSK,MCL1,BIRC3,ING1
GSE17301_IFNA2_VS_IFNA2_AND_ACD3_ACD28_STIM_CD8_TCELL_DN	BIP	-6.30E-05	0.000300419	0.833823	1063		blood	PWAS	c7	0.833823	1	ADAM23,IL6R,IL21,TNFSF11,MMP9,EFNA3,QPCT,CDCP1,SEMA3C,NTRK2,CREG1,IL1R2,CRIP1,S100A11,TRAT1,TIMP4,RAB14,GFRA1,HPGD,RAB32,GAPDH,TMOD2,EPHA2,HERC5,TREM1,CA2,SERPINE2,RNASE6,IL15RA,FHIT,USP15,SNX1,TPM2,STAU1,TNFSF10,DAO,EIF4G3,MSRA,PBK,MSRB2,ERLIN1,YES1,NFATC1,NCF4,NXT2,GCK,ELK3,CA7,PRKCA,NPL,WIF1,ARF6,LGR5,IER3,PRKN,INSL6,ITM2A,NEK7,ADI1,RASA1,MLEC,SMAD3,IL36G,LY86,TUFT1,GNAI1,LGALS9,GRB10,NET1,TIMELESS,NFKBIA,SOX2,PTGS2,MXI1,OAS1,BIRC3,TNFRSF4,VCL,DDR2
GSE17301_IFNA2_VS_IFNA2_AND_ACD3_ACD28_STIM_CD8_TCELL_UP	BIP	-0.000106768	0.000287769	0.710623	1092		blood	PWAS	c7	0.710623	1	SPINK2,PLXDC1,RPS6KA1,FUT8,ROBO1,NT5E,PRCP,C1orf56,KLRC3,BTN3A3,ACAA1,CFP,GNS,TPST2,SYNJ2BP,PCYOX1L,ST3GAL5,PDIA5,CREBBP,CCL5,GZMK,NELL2,PTPN4,FBXL4,SEPTIN11,S100A10,ENPP2,GNPDA1,BTN3A1,TES,TTC17,ZNF329,PIK3C2A,MGAT4A,KDSR,CPD,ETHE1,CD55,CCPG1,PAPOLG,BNIP3,MLYCD,VAMP4,FBXL5,CCDC25,TTN,RAB22A,CDH1,HMOX2,ARL2BP,BAG4,RAB5B
GSE17301_IFNA2_VS_IFNA5_STIM_ACD3_ACD28_ACT_CD8_TCELL_DN	BIP	-8.89E-05	0.000287679	0.757215	1074		blood	PWAS	c7	0.757215	1	CD33,FOLH1,SERPING1,CCL17,NTRK2,B4GALT6,MRE11,GSTZ1,CKS1B,RCAN1,TNFRSF21,TFPI,YBX1,GLRX2,SEC13,TNFRSF10B,NME4,S100A11,ENO1,CLIC4,PLAUR,KPNA2,VAT1,SNRPF,PTGES3,NDST1,SLPI,PSMB2,ETV5,PIEZO1,MTHFD1,CLCA2,MSRB2,SEMG2,HSPA6,STC1,UBE2J1,NSDHL,GMNN,ANP32A,NDC80,SMS,H2AZ1,AKR1C1,IMPA2,WWOX,AHSA1,ERN1,YWHAQ,CCNA2,REPIN1,ARHGAP5,GALNT2,IL7,TNFSF9,TRIO,RAN,BAG2,PSMA6,LDHC,MEF2C,GLO1,EIF4E,RAC1
GSE17301_IFNA2_VS_IFNA5_STIM_ACD3_ACD28_ACT_CD8_TCELL_UP	BIP	-0.000131777	0.000352388	0.708438	729		blood	PWAS	c7	0.708438	1	ADAM23,APMAP,PLXDC1,HOMER1,SPON1,CRISPLD2,ENGASE,SPOCK2,EPHA1,ARL6IP5,AGRN,TRIB2,IFNA6,NDRG3,IL6ST,CAST,TXNDC15,IL32,RABEPK,STAT5B,OSMR,NBR1,POR,FLT3LG,TPK1,PDCD4,FOXJ2,HERC1,PLEKHA1,HSPA1L,BACH2,MTCP1,TOM1L1,ETHE1,ADPGK,N6AMT1,MSN,PPP1R2,CD247,IER3,GCH1,AIP,MYOM2,RASA1,MFN1,LTA,BIN1,CAMK4,ACVR1B,NDE1,DDIT3,ARPC5,FIG4,NLRP1,ACTN1,BTN2A1,IRF2,KRT18,BAG4,CSK,MCL1,ESS2,RGS10,IRF3,MACO1
GSE17322_CD103_POS_VS_CD11B_HIGH_LUNG_DC_DN	BIP	-0.000364747	0.000992481	0.713238	252	0.89127	blood	PWAS	c7	0.713238	1	CAMP,ST3GAL1,PLOD2,MIF,DNAJC11,GLRX5,MGA,TPI1,CHCHD10,CPXM1,ERLIN1,TPM1,HNRNPC,AIFM1,KLRB1,C15orf48,CCT7,FBP1,CUTC,LTA4H,MAPKAPK2,G0S2,TARBP2,LGALS9,ELAVL1,DHPS,SEMA4B,HK2,CCDC51,FAM162A,ARL2BP,LDHB,ATP5PF,TARS1,ARPP19,MDH2,NFKBIA
GSE17322_CD103_POS_VS_CD11B_HIGH_LUNG_DC_UP	BIP	-6.64E-05	0.000217693	0.760371	1345		blood	PWAS	c7	0.760371	1	CD209,IL1RAP,FCER2,RNF24,SLAMF8,CTSH,HSPB1,SDF2L1,TNNI2,TMED10,ATP1B1,FAM177A1,BLVRB,RPN1,PLA2G7,SSR1,HSPA13,NAGK,LGALS3,DAPK1,CYB5R1,CSF2RB,SELENOH,ARPC1B,RNASE6,SNX8,GSTT1,GALNT1,ACP5,DSTN,CD200R1,ZBTB33,TGFBR2,FCER1A,MGAT4A,DUSP16,ZWILCH,CYTH2,RGS19,UBE2L3,IER3,UFC1,KIFBP,SUMO3,RAB13,HPCAL1,TXN,ID2,EIF4E2,PDIA6,MANF,PDIA3,TAX1BP3,CYB5R3,PIP4K2A,AKT1,MPG,ZYX,RAB5A,ARHGAP45
GSE1740_MCSF_VS_MCSF_AND_IFNG_DAY2_DERIVED_MACROPHAGE_DN	BIP	-4.27E-05	0.000445782	0.923653	457		blood	PWAS	c7	0.923653	1	DPY30,SEMA3C,THBS1,NAT1,TPST1,GOLM2,GLCE,CPQ,CHD7,FAF2,TMEM52B,SURF1,LYPLAL1,GALNT1,CLSTN1,DNAJB14,PDK1,MMP7,SNX1,HDAC2,RNPC3,STMP1,CCNH,MPHOSPH6,WBP1L,MCEMP1,ECI2,ASAH1,RAB4A,CD81,ACAD8,MMGT1,FH,S100P,RAD23B,USP28,NFU1,JTB,NR1D2,TNRC6B,RAP2A,MYC,ABL1,ANP32B,CIRBP,BPNT1,TSG101,CERT1,FYN,MAPK1,AGO3,PRKACA
GSE1740_MCSF_VS_MCSF_AND_IFNG_DAY2_DERIVED_MACROPHAGE_UP	BIP	-8.79E-05	0.00022887	0.70089	1290		blood	PWAS	c7	0.70089	1	TLL1,APOL1,ERAP2,RNF149,RNF24,APOF,RGMB,B2M,SIGLEC6,MDGA1,LRRC4C,PSMB9,NXPH1,IL12RB1,ENAH,PLAAT4,SECTM1,GBP1,TRIB2,GBP2,WARS1,CD3E,ZNF276,HINT1,SLPI,TNF,FABP6,BTN3A1,ARHGDIA,PLS1,FGFR2,IRF1,EGFR,SPAG11A,CHST3,CD99L2,PLD5,GREM2,UBE2L6,TOX3,CDH3,MAPK11,ST6GALNAC1,PSME2,HHLA2,GPX2,CALCOCO2,PSMA3,MVD,CDK2AP2,SCO2,STAT1,MINAR1
GSE1740_MCSF_VS_MCSF_AND_IFNG_DAY2_DERIVED_MACROPHAGE_WITH_IFNA_STIM_DN	BIP	-6.51E-05	0.000315281	0.836376	832		blood	PWAS	c7	0.836376	1	FCGR2B,SPA17,EPHA5,FGL1,BDH2,MAN1A2,RGMB,LRRC4C,PNLIPRP1,IGFBP3,CD207,ZPLD1,SLC6A14,PTH,EPYC,IL1B,APOA1,GPC5,RETN,PTHLH,TPM2,PNP,SH3GLB1,FABP6,PTPN13,PTGR2,PLD5,POGLUT2,ALAD,NDRG4,MILR1,INA,CADM2,KERA,DPYSL5,EPHA7,GRP,KIR3DL1,RNF215,SHISAL2A,FIG4,AFP,RBM46,CSF2,C11orf94
GSE1740_MCSF_VS_MCSF_AND_IFNG_DAY2_DERIVED_MACROPHAGE_WITH_IFNA_STIM_UP	BIP	-9.87E-05	0.000276673	0.721221	898		blood	PWAS	c7	0.721221	1	PARP1,MAN2B2,RAP1GDS1,FCER2,MAPKAPK5,SPINT2,CCL17,ECH1,CPQ,KYNU,IDH1,TKT,IMPDH1,BNIP3,SUOX,GALNT1,COMMD1,SNX1,GMPR2,EEF2K,PPCS,PELI2,CHCHD10,PKD2,STMP1,ACVR2A,CCL26,CAMK1D,CBX1,GPX1,CCT7,ADI1,RAB4A,CRIM1,SAYSD1,CUTC,ACAD8,HMGB1,ANP32B,FH,RYK,NUTF2,MRRF,WRNIP1,HDGF,FABP4,AKR1B1,FIG4,PRKCI,GSTP1,UBE2I,MAPK1
GSE1740_UNSTIM_VS_IFNA_STIMULATED_MCSF_DERIVED_MACROPHAGE_DN	BIP	-7.32E-05	0.00023508	0.755627	1336		blood	PWAS	c7	0.755627	1	KL,APOL1,ERAP2,RNF149,RGMB,MDGA1,LRRC4C,PSMB9,LGALS3BP,PSMA2,BCL2A1,IL12RB1,PLAAT4,SECTM1,IL1B,EPYC,GBP1,TAFA5,PLAUR,WARS1,DNAJB11,USP15,ZNF276,INHBA,PNP,HINT1,PPP3R2,ADM,TNF,PSMA5,CCL20,BTN3A1,RTP4,BRDT,IRF1,NXT2,NECTIN3,DYNLT1,RAB18,HRK,ERO1A,ORC6,MFAP5,PSME2,CD74,UBE2L6,SCARF1,PSMA3,DECR1,TNFRSF10A,STAT1,MYDGF,RALA,ARTN,PTGS2,CSF2,EREG
GSE1740_UNSTIM_VS_IFNA_STIMULATED_MCSF_DERIVED_MACROPHAGE_UP	BIP	-0.000144615	0.000406775	0.722204	728		blood	PWAS	c7	0.722204	1	CDH5,CBLN1,STAP1,ENPP5,FSTL5,CD3E,NRXN3,IDH3G,KAAG1,RSPO2,COMMD1,PPY,KRT1,FBLN1,CALCB,TCL1B,ULBP2,ANXA10,PCDHB2,RBM24,PLAAT3,ASPRV1,DTYMK,ESAM,IL20RB,XXYLT1,GDF9,ANKRD54,SORBS3,CAPN3,KEAP1,NRG4,EDA2R
GSE1740_UNSTIM_VS_IFNA_STIMULATED_MCSF_IFNG_DERIVED_MACROPHAGE_DN	BIP	-0.000110524	0.00033222	0.739373	779		blood	PWAS	c7	0.739373	1	POMGNT2,MAPKAPK5,SPINT2,CCL17,IL17RA,ECH1,CCL22,METTL1,TKT,IDH3G,TMEM52B,GNPTG,SURF1,TRIB2,USP21,NOTCH3,COMMD1,BRAT1,GSTP1,ZNF334,RABEPK,SPTAN1,PDCD6,MRPL34,SORT1,IRF4,CCL26,PET117,TNFRSF18,AIFM1,MTCP1,EMC8,CCT7,CUTC,SERF2,FH,ADI1,ASMTL,S100P,CARD9,USP28,JTB,SNX17,RAD1,TNRC6B,RAP2A,AGO1,FRRS1L,ABL1,AKR1B1,GGA3,BPNT1,TNFRSF4,CSK,GGA1
GSE1740_UNSTIM_VS_IFNA_STIMULATED_MCSF_IFNG_DERIVED_MACROPHAGE_UP	BIP	-2.50E-05	0.000257661	0.922758	875		blood	PWAS	c7	0.922758	1	CCN4,NGFR,ENTPD5,SLAMF8,KLK13,MDGA1,LILRA2,PCLAF,LGMN,MARCO,IL12RB1,PLAAT4,SECTM1,GBP1,SDSL,FAP,IL36RN,VSIG2,PDLIM4,PNP,TNF,BTN3A1,HMGA2,RTP4,LAT2,TPMT,GIMAP6,TINF2,TXNDC11,IHH,TJP1,SERPINB8,RUNX3,PDZK1,JAM2,STAT1,EQTN,KARS1,PELO,UBXN4,CD74,PTP4A3,RNF215,SCARF1,PTTG1,RALA,CD3G,MYDGF,EREG,PEA15,PPCDC,PPIF,SUB1
GSE17580_TREG_VS_TEFF_DN	BIP	-5.91E-05	0.000223197	0.7913	1014		blood	PWAS	c7	0.7913	1	MANBA,FASLG,SMPD1,NAP1L4,BTC,CPNE1,LBP,DAP,ATP1B1,LRRN1,SH3BGRL3,COG8,CREB3L4,CHD7,CLEC10A,GRAP2,ARL2,CTSD,PLD3,TP53I13,LAIR1,PIK3CG,ACP5,APP,BRDT,FAM234B,GSN,VSIR,TXNDC11,SHISA2,CDKN2D,TAGLN2,HEXIM1,COX6A2,SPSB1,MYCT1,PEA15,PNPO,RPS3,HPCAL1,CHP1,ACTN2,SQSTM1,CSDE1,PEX5,ANGPTL7,ID2,RALB,CD47,CHST1,ACVR1B,SYNE2,OTUB2,RAP2A,HMGCS1,NUDT3,ACTN1,ACVRL1,SPEF1,CDH1,STK17B,PDLIM1,TOLLIP,SIT1
GSE17580_TREG_VS_TEFF_S_MANSONI_INF_DN	BIP	-0.000165125	0.000701917	0.814016	405		blood	PWAS	c7	0.814016	1	TEC,CTSA,IL2,SEMA4A,QPCT,ATP1B1,FAM3D,NTRK3,CBR1,PDE7A,ITGB5,CCL5,GZMK,PDK1,PAWR,UBE2D1,ACP5,PDLIM4,ATP1B3,TNFSF14,RSRP1,RNPC3,UBE2B,GRAP2,MSRA,CARD19,IFIT2,COX6A2,ITM2A,ING1,ARL6IP5,RNF13,CMPK1,G0S2,ID2,RAMP3,SYNE2,CNEP1R1,RPS6KA3,SOSTDC1,IGFBP4,AFP,ACTN1,PPP2R5A,ACVRL1,STK17B,HNRNPA1,PDLIM1,SYF2,VTA1,NRAS
GSE17580_TREG_VS_TEFF_S_MANSONI_INF_UP	BIP	-4.42E-05	0.00021274	0.835458	1428		blood	PWAS	c7	0.835458	1	PLXND1,PDCD1LG2,GABARAPL1,EBI3,CASP3,GSTO1,SELENOM,ECM1,LRIG1,ITIH5,ENTPD1,TIRAP,PENK,CAPG,AXL,CD200,CPQ,PTPRJ,HOPX,MATN2,IGF2R,TNFRSF13B,SCIN,FAH,ALDOC,NCMAP,VAV3,COMT,METAP2,SWAP70,IL10RB,HBEGF,ALCAM,LIF,TNFRSF9,PRNP,SMYD2,ODC1,MTHFD1,PRDM1,TNFRSF18,POGLUT2,GRB7,CD79B,CSRP2,SLAMF1,ANXA4,H2AZ1,IL2RA,CD81,BATF,EHD4,AREG,WWP1,BID,CD86,TGM2,LTA,YWHAE,UAP1,EIF4EBP1,TXN,POLE3,PMEPA1,RGS1,SNAI2,PTRH2,GZMB,RAB31,GCSH,HTRA2,IL18,SERPINC1
GSE17580_TREG_VS_TEFF_UP	BIP	-4.35E-05	0.000249434	0.861632	1117		blood	PWAS	c7	0.861632	1	HGFAC,PDCD1LG2,GABARAPL1,HHIP,FGFR3,STX1A,PAICS,TLR1,MBD1,GSTO1,IL2RB,TNFRSF1B,ECM1,RCN1,PENK,IL1R2,SMAP1,NCR1,MATN2,PIM1,IL12RB1,SOCS3,NR1D1,FGB,FAH,GPX7,CA12,PPIG,C9,IL10RA,CASP8,SH3BGRL2,CCT5,RBM3,DNPH1,SYT7,HIF1A,CD70,NCF4,DYNLT3,HNRNPC,CNMD,ANP32A,TNNT2,ORC6,CCDC25,TGM2,HNRNPDL,XDH,SH3BGRL,ADPRH,UPP1,CHGB,MAPK10,LAD1,GZMB,DYNLL2,SAR1A,TWSG1,PSMA3,TNFRSF4,HTRA2,RGS10
GSE17580_UNINFECTED_VS_S_MANSONI_INF_TEFF_UP	BIP	-9.32E-05	0.000352402	0.791443	719		blood	PWAS	c7	0.791443	1	STX1A,PCDH10,APOE,DSC2,FCRL1,ATP1B1,HAAO,LRRK2,IGF2R,GFRA1,BICDL1,PYCR1,HSPD1,CNPY3,LYN,AP2A2,IVD,CR2,IL1B,SORCS2,RNASE2,DCP1A,CAST,SWAP70,ACP5,MAPRE1,GALNT10,ADM,IL7R,STAT6,DTX1,IFNGR2,TES,PRPSAP2,BLNK,CD79A,KCTD5,DHX38,CD79B,CD74,KLHL7,SPHK2,ACTN1,YWHAE,RAB3D,OSBPL9,PIAS3,CHST1,ACVR1B,BLK,NANOG,PPBP,WWP1,PTPN6,DAG1,XRCC1,PTK6,MEF2C,PDLIM1,RAD23A,DNAJB2,VIP,FLNA
GSE17580_UNINFECTED_VS_S_MANSONI_INF_TREG_DN	BIP	-6.09E-05	0.000207995	0.769848	1496		blood	PWAS	c7	0.769848	1	MINPP1,S100A11,LRPAP1,ANTXR2,IAPP,CASP3,ALAD,CELA1,PHGDH,NDUFS4,SELENOM,HTATIP2,TG,DAP,ZFP91,PENK,CPQ,PROS1,SRP14,BCL2A1,LGALS1,PMM1,IFNG,ALDOC,PGP,USP25,S100A10,KYAT3,FAIM,GM2A,DAPK2,IL21,METAP2,S100A6,PIK3CG,LRRC59,LGALSL,FURIN,IL10,RBM3,GLRX,CEMIP2,PRG2,DNAJC15,TPD52L1,PLAAT3,CDKN2C,UBD,PAXIP1,GRB7,FANCF,POLE3,FGL2,INSL6,VDR,BATF,IMPA2,NEFH,PAFAH1B3,UFC1,AREG,BID,NAB1,TGM2,PSME2,UAP1,RYK,EIF4EBP1,PMEPA1,ID2,NUDT1,NTMT1,DBI,IL4,GZMB,MYO6,TXNRD1,RRBP1,NME1,STX8,POLR2K,FABP5
GSE17580_UNINFECTED_VS_S_MANSONI_INF_TREG_UP	BIP	-4.72E-05	0.000242124	0.845575	826		blood	PWAS	c7	0.845575	1	DIABLO,FCER2,ARFIP2,PILRA,ING4,B3GNT2,RAD51D,APOA5,SELL,RUFY1,DDC,TNFSF8,GFRA1,CR2,SCGB1A1,CRYZL1,CA12,MAP2K1,ACP5,ATP1B3,CASP8,TNFSF14,PLEKHA1,ITGA5,PECAM1,OTUD5,BACH2,PI15,MMP17,CD37,SKIL,IFIT2,TNNT2,CTCF,PIAS4,ITM2A,ING1,SMAD3,RASA1,LTA,BIN1,RAC2,RBM22,MAPK10,BLK,SH3GLB2,ASH1L,PURA,PDLIM1,PEA15,NRAS
GSE17721_0.5H_VS_12H_CPG_BMDC_DN	BIP	-4.76E-05	0.000176467	0.787158	1441		blood	PWAS	c7	0.787158	1	FCGR3A,ENG,CXCL11,EBI3,SLAMF7,PTGR1,PDGFRB,PPIC,SEMA7A,H6PD,VEGFC,PENK,MTHFS,TMEFF1,PCMT1,AGRN,CCL5,MTHFD2,GCA,USP25,UBE2M,NCK1,ACP5,CP,LIF,RTP4,IL10,PAPSS1,RSRP1,HSD17B11,ADAM17,NCF4,CDKN2B,DUSP16,TJP1,NLGN2,SUOX,VTI1A,GABARAPL2,PTK2B,INPP5B,MAGOHB,IL15,NT5C3A,MAPKAPK2,CD47,ASF1A,HSPH1,RFFL,RAB1A,ANXA1,FST,VCAN,PTTG1,ADAMTS4,TCF4,GLIPR1,DNAJB6,PLA1A,EDN1,AARS1,TSLP,NCK2,BIRC3,GDI1,C18orf32
GSE17721_0.5H_VS_12H_CPG_BMDC_UP	BIP	-5.37E-05	0.000300861	0.858268	761		blood	PWAS	c7	0.858268	1	PTPRS,ALAD,GMPR,MRC1,LARGE1,CRIP1,RELL1,NDUFA5,SF1,CS,LGALS1,RRM2,PGP,ITCH,GSN,LDHA,SORD,RNASE4,CHST12,RPS19,TAF10,CRAT,GNPDA1,HMBS,CCT5,CHCHD10,AIF1,ALDH3B1,SMYD2,AGGF1,FN1,VSIR,BCAP29,SEC61B,CD99L2,IMPDH2,BACH1,ADSS1,DTYMK,NSDHL,POLE3,RETREG1,ETHE1,PLCG2,JARID2,ANKRD46,CCPG1,NDRG4,IMPA2,EEF1D,NAA10,PNPO,ADI1,PELO,BATF3,ATG3,ARF3,CERS5,APRT,TIMM8A,GALNT3,SATB1,LCMT1,EFNB1,MDH1,IRF2,NME1,SMC3,EEF1B2,SNRPB2,ARRB1
GSE17721_0.5H_VS_12H_GARDIQUIMOD_BMDC_DN	BIP	-0.000119312	0.000352132	0.734739	878		blood	PWAS	c7	0.734739	1	TLR3,MAPK8,ICAM1,TAPBP,DSCAML1,MAN1A2,PLXNA1,ST3GAL1,KREMEN1,AKR1A1,GEM,VWA1,G3BP2,UBE2D3,ARL1,TAX1BP1,NGRN,SRC,SIGLEC7,FAP,NADK,PTK2,PRDX1,UBE2M,TMEM106B,CASP8,HSPA1A,CSF3R,TYMS,IL10,CD320,NDRG1,NLGN2,EIF4G3,POU2F1,RNF34,DLK1,NFKBIB,DUSP16,RIPK2,YY1,COPS2,PSMB5,DNAJB1,PSMD5,PMEPA1,B4GALT3,EPDR1,UPP1,PRDX5,APAF1,RFFL,PSMD10,VAV1,TBX3,ATAD1,JAK2,VASP,MOB1A,NFKBIA
GSE17721_0.5H_VS_12H_GARDIQUIMOD_BMDC_UP	BIP	-9.77E-05	0.000315114	0.756624	998		blood	PWAS	c7	0.756624	1	PAICS,S100A13,RPS6KA1,NMB,ENTPD1,B4GALT6,HEXB,ASL,HMBS,OAF,MPO,NTRK3,MANSC1,NUDT2,RECQL,CSNK1G2,ENO3,PMM1,ARHGAP1,DDT,SELENOH,KLK8,SEPTIN11,TNFRSF12A,GM2A,DBNL,IL21,SNX3,EWSR1,APCDD1,TNFRSF9,ARHGEF25,CISD1,AGGF1,PPP2R3A,MPHOSPH6,IMPDH2,PYCR2,CD8B,VTI1B,EXOSC8,STOM,SH2D1B,POLE3,FANCL,HMGB1,CTCF,ID1,ALDOA,PNPO,MVK,SNRPD2,SERPINB1,RRAS2,MAP2K3,SARS1,TMEM234,MTX2,ECHS1,PHPT1,AP1G2,FOXO3,IRF2,CLEC7A,BLVRA,BTK,CDKN1A
GSE17721_0.5H_VS_12H_LPS_BMDC_DN	BIP	-6.74E-05	0.000352519	0.848423	639		blood	PWAS	c7	0.848423	1	NUDT9,BCAM,CXCL9,SELENOW,KREMEN1,ANXA5,PENK,B2M,PTPN11,ACAA1,CD200,PEF1,CRYGS,MMP14,G3BP2,STARD5,DNER,RPE,PDIA5,CCL5,MMP2,ZNF526,GBP2,MOB4,DMKN,UGP2,GSR,ILF3,TBPL1,PMVK,IL15RA,PDLIM4,CX3CL1,ARG2,OLR1,PTX3,DUSP16,SERPINE1,PDE6D,CPD,VAMP8,CD81,GCH1,SPTLC2,SQSTM1,DUSP26,MYCBP,CD47,UPP1,NECTIN2,RNF114,ANXA1,NET1,FST,ATAD1,CTSK,CCL13,JAK2,MAFG,CFLAR,UBE2S,AHCYL1,GRK2,CRK,TCF4,IGBP1,GDI1
GSE17721_0.5H_VS_12H_LPS_BMDC_UP	BIP	-4.50E-05	0.000195772	0.81825	1340		blood	PWAS	c7	0.81825	1	GUSB,TEC,GMPR,MRC1,LARGE1,GSTZ1,ZFP91,MAPK3,GOLM1,MMP12,WNT5A,TNFRSF21,B3GNT8,NXPH1,PLA2G2A,MRPL55,IL6ST,GUCA1A,MYORG,AKR7A2,TAF10,ACAT1,CANX,SEC61B,TK1,NFATC1,CDKN2C,CD8B,MRAS,GPT,ATP5F1B,CDK1,CSRP2,FKBP4,EMC8,ACY1,AIMP1,GADD45GIP1,ALDOA,SPN,C6orf89,CENPV,ANKRD54,SORBS3,IRAG2,HDGF,MGAT2,TRIM3,PCNA,RAB31,H1-10,CDK2AP1,ATP5PF,PPP1CC,RGS10,ARHGDIB,THYN1,HPRT1,EEF1B2
GSE17721_0.5H_VS_12H_PAM3CSK4_BMDC_DN	BIP	-3.11E-05	0.000300856	0.917692	722		blood	PWAS	c7	0.917692	1	BST1,CAT,MAN1A2,SEMA4A,CD200,PGLYRP2,CSDE1,STUB1,GSS,IMPA1,PLA2G2E,ACYP2,PDIA5,VCAM1,IL36A,CDC25A,CD9,EMC4,LRRC59,VAPA,BMP6,PAPSS1,TTC17,ANAPC7,USB1,DKKL1,KPNA1,PSMA1,DYNLT3,BECN1,RRAS,ECI2,ELK3,VTI1A,TPRKB,UBE2C,TARS1,VPS26A,NCF1,IL36G,ESD,ASF1A,NDE1,RAC2,PSMD10,SPART,ARHGAP5,NET1,MDM2,RAB22A,GLIPR1,PHF3,DNAJB6,CAPZA1,CDK2AP1,VTA1,UBE2G1,GDI1,GFER,C18orf32
GSE17721_0.5H_VS_12H_PAM3CSK4_BMDC_UP	BIP	-8.74E-05	0.000376975	0.816712	586		blood	PWAS	c7	0.816712	1	CD300C,MBD1,IL16,IBSP,SPHK1,TLR4,PRXL2A,CLEC10A,TIAM1,RPIA,IDH1,RECQL,CCL2,FLT1,AXIN2,TIMP2,H2AZ1,GUCA1A,S100A6,NBL1,HBB,IL7R,TNFRSF9,C1D,TOPBP1,HIBADH,AGGF1,MTHFD1,TGFBR2,CCNH,RAG1,IL17RC,HNRNPC,ACBD6,RETREG1,AIMP1,EHD4,ARAF,CLEC4A,DPYSL5,SERPINB1,HINT2,MAP2K3,TALDO1,ACSF2,DECR1,GLRX3,SRSF6,MXI1,IRF2,CDH1,RANBP3,HNRNPF,CDC37,FERMT3,IGBP1,EEF1B2
GSE17721_0.5H_VS_12H_POLYIC_BMDC_DN	BIP	-0.000101292	0.000574602	0.860072	389		blood	PWAS	c7	0.860072	1	ATP13A1,SPA17,BHMT2,HOMER1,KREMEN1,DHX8,PEF1,NXPH1,SEC13,COG8,CCL5,BCL10,GBP2,ILF3,GCA,CACYBP,UBE2M,ANGPT1,TMEM185A,MPZL2,NEU1,PLXNB3,TMEM38B,FTL,HMGA1,KLRK1,MUC1,RNF34,CD70,OLR1,NAE1,GOSR1,RHPN2,RIPK2,PDE6D,ARF4,TPRKB,SYF2,CAMK2D,SPTLC2,DNAJB1,FABP3,STAU1,SQSTM1,HCAR2,TYK2,DUSP26,ESD,CD47,SYNE2,NECTIN2,ANXA1,VCAN,TNFSF9,PPP2R5A,BIRC3,MCL1,VCL
GSE17721_0.5H_VS_12H_POLYIC_BMDC_UP	BIP	-7.16E-05	0.000377132	0.849433	491		blood	PWAS	c7	0.849433	1	PTPRS,GSTM3,OTC,HS6ST1,C1QL1,MTAP,SH3BGRL3,HMBS,CD93,STOML2,DNAJC10,PGP,TFRC,C8G,ADK,TAF10,LTBR,PDXK,YARS1,GNPDA1,VAV3,FABP9,PRG2,CLEC6A,PTH1R,ERLIN1,TNFRSF18,MRAS,POGLUT2,ACY1,CCT7,NME2,ADAM15,NEFH,PABPC4,NCALD,MVK,C6orf89,BUB1,ESRRA,IRAG2,NR4A1,TIMP1,FASN,ANP32B,PHPT1,PIP4K2A,PES1,FAM162A,GSTK1,ARRB1,ARHGDIB,PC,PRKACA
GSE17721_0.5H_VS_24H_CPG_BMDC_DN	BIP	-4.72E-05	0.000168734	0.779586	1656		blood	PWAS	c7	0.779586	1	FCGR3A,CXCL6,VNN2,EBI3,SLAMF7,GSTM1,PTGR1,PDGFRB,STAP1,FAM20B,SLPI,H6PD,VEGFC,PENK,IL12B,TMEFF1,CD200,CYB5A,PTK2B,LRRK2,CBR3,MARCO,CSDE1,TOR1AIP2,AGRN,CCL5,MMP2,GBP2,MTHFD2,ENPP2,GBP6,ACP5,CP,HSPA1B,CD72,BRD2,BLNK,TMED4,LYSMD3,ITGA5,CDKN2B,DUSP16,TJP1,SERPINE1,FSTL1,BATF,NT5C3A,TMEM119,RGS1,ANTXR1,HSPH1,RIDA,PKP2,LAD1,DNMT3L,ACP3,IGFBP4,ADAMTS4,GCLM,GLIPR1,TANK,DNAJB6,JAK2,PLA1A,C18orf32,BIRC3,GSTA3,PC
GSE17721_0.5H_VS_24H_CPG_BMDC_UP	BIP	-5.27E-05	0.000235243	0.822881	1106		blood	PWAS	c7	0.822881	1	PDCD1LG2,SPINT1,CD300A,LAP3,NAAA,S100A11,TEC,MRC1,SPP1,CCL17,QPCT,NQO2,IL11RA,ADGRE5,SDF2L1,CD93,VWF,CRIP1,TNFRSF1A,TIMP2,UCK2,CLEC10A,LGALS1,ARG1,RNASE2,ALDOC,PGP,RPS19,ARL2,GLUL,PYGL,COMT,RNASE4,GUK1,CA4,S100A9,S100A6,CCDC80,TAF10,ACAT1,PDCD6,THYN1,TF,HMBS,GFRA3,CHCHD10,SMYD2,KLF4,ITGB7,ODC1,CCNH,TXNIP,BACH1,NSDHL,ACY1,GMNN,POLE3,C1QBP,ETHE1,JARID2,CCN3,VDR,NANS,PNPO,BATF3,ATG3,RRAS2,IRAG2,CD300LF,RPS6KA3,APRT,DOK2,TIMM8A,CDKN1A,RAMP1,GCNT1,SEPTIN6,ZYX,CLEC7A,NME1,FKBP2,UBL4A,EZR
GSE17721_0.5H_VS_24H_GARDIQUIMOD_BMDC_DN	BIP	-3.24E-05	0.000257661	0.900067	774		blood	PWAS	c7	0.900067	1	KDR,FCGR3A,EHMT2,LOXL3,ADCYAP1,FAM174A,ANXA6,TMCC3,COG8,SOCS3,TAX1BP1,NGRN,CD274,NDRG3,IL18BP,SDF2,IL36A,ALKBH3,CACYBP,NT5C3A,PTK2,ENPP2,NXT1,CASP8,TNF,DNAJC18,RABIF,TJP1,RAB18,COPS2,PSMB5,SERF2,SPOP,MEMO1,DRG1,IL15,RGS1,CD47,RNF146,PGAM2,APAF1,MSN,VAV1,CYRIB,LTA,ATAD1,SKP1,NAPG,CAPZA1,YY1,GPCPD1
GSE17721_0.5H_VS_24H_GARDIQUIMOD_BMDC_UP	BIP	-0.000101596	0.000266675	0.703224	889		blood	PWAS	c7	0.703224	1	GFRA2,SIGIRR,PLXDC1,ATF6,VPS29,LAMC2,ENTPD1,IL17RA,MMP19,F5,MANSC1,NT5C,MCTS1,CSNK1G2,FLT1,ARHGAP1,GRN,SDSL,PSME1,LDHA,UXS1,GSTK1,LMAN2,GFRA3,COL8A1,CNP,MPHOSPH6,LSM4,EXOSC8,ACY1,ARF6,FANCL,ID1,PRDX4,PABPC4,NAA10,PNPO,RPLP2,RGS18,IRF6,SERPINB1,SAP18,MAP2K3,TIMM8A,ARPC5,ATG7,SNRPG,PDE1A,AP1G2,FOXO3,RAB1B,NAP1L1,PUF60,BTK,EEF1B2,VEGFB
GSE17721_0.5H_VS_24H_LPS_BMDC_UP	BIP	-2.27E-05	0.000249427	0.927541	1162		blood	PWAS	c7	0.927541	1	CD300C,LAP3,GUSB,SPA17,LEPR,SHMT1,GMPR,TFF2,DPP7,CD93,CD48,MMP12,SCGB3A1,SYT9,LHB,TKT,TRIB2,LGALS2,NELL2,CXCL14,AKR7A2,KLK6,TAF10,PDXK,LGALSL,AKR1B10,VOPP1,APCDD1,TOPBP1,CLINT1,ANXA3,TK1,HMGCS1,CDKN2C,EMC8,APOC2,ASPRV1,MRPL21,FBLN5,JARID2,NDRG4,GADD45GIP1,ACTN2,DUSP6,FKBP1B,CENPV,ATG3,RAD1,MRPL52,ANXA1,RAP2A,FASN,TIMM8A,GALNT2,RND3,RAMP1,LCMT1,AKR1B1,PTPN6,DAG1,DDX39B,RAB1B,H1-10,NUDC,ARRB1,RGS10,XRCC6,THYN1,EEF1B2
GSE17721_0.5H_VS_24H_PAM3CSK4_BMDC_DN	BIP	-0.000119857	0.000498479	0.809985	378		blood	PWAS	c7	0.809985	1	JAG1,C5,PAICS,GGH,ITM2B,TFPI,STUB1,GSS,DAPK1,PLA2G2E,TAX1BP1,SIGLEC7,VCAM1,C1S,GHR,DYNLRB1,GUCA1A,NR1H2,UBE2M,ENPP2,CD9,NEU1,HDAC2,ALCAM,LIF,PAPSS1,UBE2B,CISD1,HIF1A,CD1D,CDH6,FGF3,TK1,DYNLT3,CPD,KLHL7,SERF2,BPNT1,AHSA1,MAP1LC3B,ASF1A,HSPH1,WBP2,DHPS,PTPN1,HSPA9,DBI,NET1,MDM2,TBCE,DNAJB6,CSMD1,CAPZA1,CDK2AP1,RAF1,TCF4,GDI1,PC,CABLES2,C18orf32
GSE17721_0.5H_VS_24H_PAM3CSK4_BMDC_UP	BIP	-8.30E-05	0.000315221	0.79235	858		blood	PWAS	c7	0.79235	1	KDR,SELPLG,DIABLO,IL2,BTC,MBD1,S100A13,HOMER1,RELL1,RPN1,IGF2R,NUDT16L1,NDUFA5,TIAM1,COX5A,EPS15L1,ARHGAP1,PA2G4,UBE2G2,PSME1,PGLYRP1,COMT,PMM2,CAPN2,METAP2,SNX3,ARPC5,HBEGF,TF,IL7R,RTP4,TNFRSF9,AURKA,C1D,CLEC6A,MFAP1,SCAND1,AXIN2,CCNH,MUC1,PLAAT3,RNF34,PTPN2,VIM,JUN,POLE3,ARF6,INSL6,DDR2,MRPL2,PNPO,ARF5,PELO,GJD2,PPIB,PTPN9,FGF18,GLRX3,SERPINF1,CD244,DUT,DDX39B,MEF2C,PLCG2,CNP,CSK,HNRNPF,SMC3,MDH2,EEF1B2,ATP5PO,EIF5A
GSE17721_0.5H_VS_24H_POLYIC_BMDC_DN	BIP	-8.95E-05	0.000406871	0.825889	568		blood	PWAS	c7	0.825889	1	ENG,KL,ART3,SELENOM,HTATIP2,TNFRSF1B,MAN1A2,CD14,NOTCH1,PCYOX1,ANXA5,SPTLC1,CD200,MMP14,COG8,G3BP2,RPE,CCL5,PSME3,APBB2,PGD,PRDX1,ATP1B2,AGR3,POLR1C,PTPN6,AKR1B10,FER,TMEM38B,CSF2RA,KLRK1,MFAP1,GNG11,THOC1,RABIF,RIPK2,ARF4,FGL2,SLC41A2,NAB1,ANXA9,CD47,WBP2,KEAP1,MSN,OSBPL11,MGAT2,KIN,MOB1A,PPP2R5A,CNP,CAPZA1,SHC1,SYF2,UBE2I,GDI1,TMUB2
GSE17721_0.5H_VS_24H_POLYIC_BMDC_UP	BIP	-0.00017391	0.00033218	0.600597	942		blood	PWAS	c7	0.600597	1	QDPR,GUSB,LHCGR,UNC5C,SHMT1,GSTO1,CPZ,OMD,TNFAIP8,PPIC,SRP14,CETN2,GDF15,HEBP1,DAPK1,CD48,COMT,DNAJB11,ADK,AKR7A2,CGREF1,S100A9,MMP17,CCL1,STMN4,TF,FURIN,DNASE2B,FGFR2,PGF,ALPG,ANXA3,TNFRSF18,CCT7,GNMT,NME2,ALOX15B,CD81,IMPA2,DDR2,PABPC4,ALDOA,MVK,GCG,DNAJC27,CCNA2,PPIB,MLYCD,PTPN1,TALDO1,AKR1B1,PPIE,DAG1,CCL13,BPGM,DDX39B,CDKN1A,SMC3,RGS10,LRRC59,MSLN,HPRT1,EIF5A
GSE17721_0.5H_VS_4H_CPG_BMDC_DN	BIP	-5.39E-05	0.000191992	0.778981	1541		blood	PWAS	c7	0.778981	1	FCGR3A,JAG1,LAP3,DLL4,VNN2,ICAM1,PDGFRB,COL10A1,PILRA,PENK,NAT1,F10,RFK,TNFSF8,TOR1AIP2,ENO2,STARD5,NRP2,CCL5,MOB4,COCH,IL36A,GCA,ECE1,GALNT10,TTC1,CP,HBEGF,ALCAM,CD72,TNFSF10,RTP4,ETS2,ADAM17,ITGA5,RMDN3,RAB1A,SATB2,DUSP16,TJP1,NNAT,GABARAPL2,PTK2B,CD247,STX6,DSCAML1,IL15,TGM2,LTA,MAPKAPK2,ASF1A,UPP1,SYNE2,SLC27A2,RFFL,ANXA1,MAGOHB,CSF1,TOP1,SERPINC1,TANK,BIRC3,EIF1AY,JAK2,IL18,NCK2,TSLP,EDN1
GSE17721_0.5H_VS_4H_CPG_BMDC_UP	BIP	-5.31E-05	0.000276637	0.847815	914		blood	PWAS	c7	0.847815	1	MANBA,CD300C,NAAA,SURF1,FCGR2A,ADAM10,PRCP,SDF2L1,GOLM1,CRIP1,UCK2,STAB1,IDH1,RRM2,EIF4EBP2,ARPC1B,ITCH,CHST12,SNX3,PDXK,CRAT,PDCD6,VOPP1,AIF1,AURKA,SMYD2,PLEKHA1,MTHFD1,GSN,TGFBR2,SORT1,ERLIN1,AURKB,CAMK1D,TMX2,ADAM19,ANGPTL4,HMGA1,IMPA2,PNPO,COQ8B,MLEC,ATG3,IRAG2,AHSA1,TIMM50,SMC3,EPB41L1,DUSP3,TIMM8A,ABL1,RBM39,ARRB1
GSE17721_0.5H_VS_4H_GARDIQUIMOD_BMDC_DN	BIP	-6.44E-06	0.000249358	0.979404	1102		blood	PWAS	c7	0.979404	1	IFNAR1,SNX4,MAPK8,ANTXR2,CST7,EBI3,TNFRSF1B,MAN1A2,NCAN,IL17RA,VEGFC,HSP90B1,ATP1B1,IL15RA,LYN,ARL1,FMR1,DEFB4A,PLAUR,ADGRF1,NADK,TBPL1,ALKBH3,CD5L,CHRD,LEP,PLAT,SYNCRIP,CAMK2D,LDLRAD4,EIF4A1,BRD2,BLNK,UBE2B,ADAM17,KPNA1,IRF1,NFKBIB,MYNN,DUSP16,FSTL1,SUOX,ACP2,CLTC,TGM2,IL36G,NT5C3A,SLCO5A1,UBE3A,MSN,CSF1,RND3,NRG4,CD80,TOP1,NFKBIA,STX12,UFM1,PTPN11,VASP,GDI1,VCL,RAC1,CRK,BIRC3
GSE17721_0.5H_VS_4H_GARDIQUIMOD_BMDC_UP	BIP	-6.61E-05	0.000276667	0.811298	863		blood	PWAS	c7	0.811298	1	FCGR3A,SEMA6B,SMPD1,APOB,B3GNT2,ADGRE5,GPNMB,AKR1A1,RPN1,ELAPOR1,KIF3A,UBA2,ITPKA,TIMP2,VARS1,GSN,LDHA,METAP2,VAMP1,SPHK2,ARSA,PTS,CCT5,PRKCSH,AURKA,TPK1,CISD1,MFAP1,HMG20B,ERLIN1,CSGALNACT2,GATD3,EXOSC8,ACOT8,AMIGO1,FANCF,SH2D1B,POLE3,TIMM50,EHD4,UBE2V1,CLEC4A,PRKACA,CLTA,ID1,RAP1GAP,INTS3,RGS18,IARS1,RHOG,MTX2,IGFBP4,SARS1,GCNT1,COMMD9,CAMK2B,CDK2AP1
GSE17721_0.5H_VS_4H_LPS_BMDC_DN	BIP	-4.85E-05	0.000332575	0.884096	599		blood	PWAS	c7	0.884096	1	CXCL6,UBE2E1,EBI3,METAP1,F3,SAA4,GRP,MARCO,MMP14,CSDE1,RAB32,STARD5,TIMP1,RPE,GBP2,GCA,APBB2,CACYBP,IL36RN,PLXNB3,FABP9,KLHL13,HSPA1B,TNF,PRKAR1B,LIF,SLC30A3,RSPO1,EGFR,ETS2,GDNF,RNF34,CD70,IL10RB,OLR1,PI15,UBE2D1,DUSP16,GRB7,SERPINE1,GAPDHS,UBE2J1,FAM241B,BATF,SPTLC2,STAU1,KEAP1,ACTN1,TCF4,CCL13,HK2,ARTN,BMX,CAMK2A,IL18,VCL,TRA2B,FGF22,BIRC3
GSE17721_0.5H_VS_4H_LPS_BMDC_UP	BIP	-9.68E-05	0.000287974	0.736711	908		blood	PWAS	c7	0.736711	1	LHCGR,NAXE,MBL2,HTATIP2,DPP7,TGFBI,NSF,MTAP,CD93,STOML2,TP53,INPP5E,PGRMC2,TIAM1,TBL2,HEBP1,NGRN,PGP,LDHA,PMM2,REXO2,BRAT1,AKR7A2,PTP4A2,TMEM185A,TAF10,HABP4,NEU1,AKR1B10,VOPP1,PTS,TOPBP1,CRCP,GPT,RGS19,POLE3,C1QBP,HEXIM1,RHOG,SLC4A8,NUDC,NANS,MRPL2,NR1D2,GRB2,LDLRAP1,CYRIB,MGAT2,ANP32B,NUDT3,RAB31,SKP1,RAB1B,FAM162A,CRADD,MDH2,SLC16A3,TIAL1,HARS1,RGS10,RAD23A,EEF1B2
GSE17721_0.5H_VS_4H_PAM3CSK4_BMDC_DN	BIP	-0.00012713	0.000497721	0.798396	509		blood	PWAS	c7	0.798396	1	ITIH3,NCOA2,SPON1,LRRK2,F10,PGLYRP2,SRXN1,APLP2,SEC13,RAB2A,GBP2,ZWINT,RNASET2,SMOC2,NID1,BMP6,IL1RL2,DAO,C14orf180,RSRP1,USB1,RGS5,CPN1,PLAAT3,CD70,LIN7C,MMP17,NNAT,ECI2,CNTN4,TNNT2,MNX1,EIF1B,VPS26A,ELAVL1,RNF13,BRAF,ITSN1,NCK1,RAD23B,MAPKAPK2,UPP1,NDE1,RFFL,PTPN1,MOB1B,YME1L1,CD80,MGAT2,YY1,RBFOX2,YTHDC1,IL2RG,CAPZA1,SUGT1,CRK,VAPA,MAP4K3,EDN1,GSTA3,PHF3
GSE17721_0.5H_VS_4H_PAM3CSK4_BMDC_UP	BIP	-7.56E-05	0.000212786	0.722331	1172		blood	PWAS	c7	0.722331	1	HADH,NAAA,CAT,FCGR2A,ATF6,MBD1,ARFIP2,S100A13,TNXB,GPNMB,IFIT3,ICAM2,CASQ1,TIMP2,PGM1,HRAS,PDIA3,DYNLL1,ARG1,CSF2RB,COMT,GUCA1A,ST6GALNAC2,SLAMF6,PDXK,CRAT,LMAN2,HINT1,HSCB,AIF1,FLT3LG,C1D,LAT2,SYT7,CLEC6A,MFAP1,SDC3,ARL3,PRDM1,RNF34,DYNLT1,CAMK1D,ATG5,RETREG1,FANCL,TLE5,DDR2,PELO,NR1D2,HSPH1,SPN,TRIO,GLRX3,AP1G2,DDX39B,MEF2C,PLCG2,CDC37,XRCC6,RANBP1,IGBP1
GSE17721_0.5H_VS_4H_POLYIC_BMDC_DN	BIP	-8.84E-05	0.00031547	0.779223	752		blood	PWAS	c7	0.779223	1	KDR,CST7,CXCL9,MBL2,MAN1A2,SRXN1,SOS1,SEC13,PDE7A,SYNJ2BP,TIAM1,STARD5,CCL2,ST3GAL5,RPE,IL6ST,GBP2,GSR,CROT,USP25,GAL3ST1,CHMP3,KLRK1,DHX58,CD38,RNF34,DUSP16,GOSR1,PEX26,ASPRV1,GCH1,SPTLC2,STAU1,SQSTM1,STX18,CARHSP1,KEAP1,MSN,CUL4B,FABP3,USO1,NET1,CSF1,VCAN,TNFSF9,OSBPL11,PCNA,RAB31,IRF2,USP8,PPP2R5A,OSTF1,UBE2N,CDKN1A,ANXA7,HIPK3,NFKBIA
GSE17721_0.5H_VS_4H_POLYIC_BMDC_UP	BIP	-6.81E-05	0.000223053	0.760021	1532		blood	PWAS	c7	0.760021	1	FOXM1,HADH,GUSB,LHCGR,MAGI2,IL6R,CBLN1,OTC,SHMT1,ITIH5,C1QL1,PPIH,HAAO,ENPP5,B3GNT8,IGF2R,CREB3L4,NDUFB11,CCL11,CYB5R1,CD48,GHRL,GPX7,GUCA1A,PNPO,PTP4A2,LCMT1,GHDC,SIRT2,SPHK2,TAF10,COL13A1,FGFR2,GDNF,NFATC1,EMID1,CD99L2,POGLUT2,FBL,BCL2L1,TIMM50,GZMM,MAD1L1,CD81,CTCF,DOC2B,RPS3,SARS1,EQTN,SYT4,MADCAM1,PTPN1,COL6A3,CTSK,MDH1,KEL,FAM162A,CRADD,DIMT1
GSE17721_0.5H_VS_8H_CPG_BMDC_DN	BIP	-3.86E-05	0.000166305	0.816675	1779		blood	PWAS	c7	0.816675	1	FCGR3A,ASAH2,LAP3,EPHA4,CXCL11,UBE2E1,SLAMF7,ICAM1,PDGFRB,PILRA,FAM20B,TOR1AIP1,FAM3B,VEGFC,MTHFS,TMEFF1,PSMB9,PCMT1,TNFSF8,ENO2,FMR1,PSMD10,AGRN,CCL2,TREM1,RPE,THBS4,CCL5,SUOX,GBP2,MOB4,WARS1,ILF3,CHI3L1,CLIC4,CRIPT,CCL7,SRA1,RTP4,BRD2,RSRP1,RNPC3,IFNB1,AK4,PLAAT3,RMDN3,DUSP16,PITPNB,SERPINE1,ELK3,IDI1,ACP2,PTK2B,CD247,DSCAML1,PDZD11,TTC1,IL15,KPNA4,ASF1A,ANXA1,OSCAR,TOP1,OAS1,SERPINC1,EIF1AY,PSMA6,UFD1,UBE2G1,C18orf32
GSE17721_0.5H_VS_8H_CPG_BMDC_UP	BIP	-6.94E-05	0.000276725	0.801955	839		blood	PWAS	c7	0.801955	1	CD300C,PTPRS,PSMB1,GMPR,COLGALT1,TGFBI,ADGRE5,MAP2K4,HMBS,UCK2,TKT,CS,HEBP1,CYB5R1,ANPEP,ACAT2,KAZALD1,ITCH,GLUL,LDHA,CHST12,PFDN5,SNX3,S100A6,PDCD6,VOPP1,CHCHD10,AIF1,SMYD2,ODC1,PRKCB,MTHFD1,FN1,TGFBR2,SORT1,TMED2,CD99L2,RHPN2,ASAH1,CSRP2,ADSS1,DTYMK,NSDHL,GMNN,C1QBP,RETREG1,ETHE1,ALAD,ADAM15,HMGA1,ANKRD46,VDR,NDRG4,HSP90AB1,PNPO,PELO,NUTF2,ATG3,CERS5,TALDO1,GCNT1,MCEE,IFNGR1,FOXO3,SNRPA,SLC16A3
GSE17721_0.5H_VS_8H_GARDIQUIMOD_BMDC_DN	BIP	-0.000160234	0.000445726	0.719229	526		blood	PWAS	c7	0.719229	1	EPHA4,SNX4,MAPK8,SH3BP2,PLXNA1,KREMEN1,THBS1,IDO1,GLIPR2,GEM,HERC4,ARL1,CCL2,TAX1BP1,PLAUR,TBPL1,CHRD,USP25,UBE2M,CD80,SYNCRIP,HDAC2,TNFSF10,PAPSS1,COL13A1,BRD2,KLRK1,STAT3,CDH6,LYSMD3,DLK1,SATB2,MYNN,BECN1,PITPNB,NLGN2,BOC,C3,MAD2L1,IER3,RAB18,SPOP,PIAS4,UFM1,TXN,PMEPA1,APAF1,SAT1,DPYSL2,NFKBIA,CFL2,OSTF1,HK2,JAK2,CERT1,PDPK1,NAB2,GMFG
GSE17721_0.5H_VS_8H_GARDIQUIMOD_BMDC_UP	BIP	-0.000115991	0.000445314	0.794501	567		blood	PWAS	c7	0.794501	1	ADH5,COLGALT1,EDC4,HMG20B,VPS29,NPTX1,NEO1,F5,PROS1,PRXL2A,RECQL,CSNK1G2,ENO3,PMM1,ARG1,MAP4K1,ARHGAP1,KPNA2,PRDX6,CHCHD10,SNX3,KRT5,LTBR,NCF2,PNKP,GM2A,HINT1,CCT5,C1D,FAM234B,IMPDH2,PYCR2,ADAM19,APOC2,DTYMK,POLE3,TIMM50,FANCL,NUP210,TLE5,ALDOA,ARAF,NANS,PNPO,DGCR6,RGS18,TMEM234,MTX2,ANP32B,RAB1B,EWSR1,MYDGF,BTK,CDK2AP1,HSPA8,DNAJB2,ABHD14A,MAPK14
GSE17721_0.5H_VS_8H_LPS_BMDC_UP	BIP	-5.37E-05	0.000249455	0.829592	979		blood	PWAS	c7	0.829592	1	MANBA,CEL,MRC1,NAXE,HTATIP2,TGFBI,NQO2,ENTPD1,PPIH,DAP,MAPK3,SH3BGRL3,PGRMC2,METTL1,CETN2,MRPL55,MAD1L1,ASCC1,DAPK1,TRIM3,CD48,PARK7,C8G,AKR7A2,PIK3CG,HABP4,NEU1,PGF,GNPDA1,ACADS,ACAT1,CISD1,MRPL34,FGF3,LSM4,GPT,CCNB2,RGS19,CDK1,IMPA2,GADD45GIP1,RPS3,DUSP6,CENPV,DGCR6,RAP1GAP,ATG3,SORBS3,ESRRA,NR4A1,PPIB,DCXR,LDLRAP1,GALNT2,ACOT13,PIP4K2A,GCLM,FAM162A,TDP1,PRMT3,PPP1CC,RPL12,RGS10,RANBP3,ARL4D,THYN1
GSE17721_0.5H_VS_8H_PAM3CSK4_BMDC_DN	BIP	-8.49E-05	0.000257719	0.741821	832		blood	PWAS	c7	0.741821	1	BCAM,HP,IL1RAP,BCHE,NRBP1,MAN1A2,GGH,GSS,NRP2,SMAD1,GRIA4,CDC25A,EMC4,NEU1,CP,PAPSS1,RSRP1,STMP1,USB1,OLFM3,CD1D,KPNA1,PLAAT3,UBE2J1,VTI1A,GABARAPL2,BOC,TPRKB,TNNT2,LGALS4,UBE2C,COPS2,VAMP8,PIAS4,IL36G,TXN,CBFB,UBXN4,ASF1A,PRDX5,ACRV1,UBE3A,WBP2,B3GALT1,MDM2,AFP,CYB5R3,CTSK,RNGTT,CAPZA1,CAMK2D,JAK2,MAGOHB,YY1,EIF4A1,TOLLIP,VAPA,GFER,CABLES2,C18orf32
GSE17721_0.5H_VS_8H_PAM3CSK4_BMDC_UP	BIP	-6.43E-05	0.000249342	0.796416	1024		blood	PWAS	c7	0.796416	1	IGLL1,MRC1,TNXB,NPTXR,DAP,HSP90B1,SH2D1B,CD93,PYY,MIF,CASQ1,TIMP2,RPN1,TIAM1,NDUFB11,COX5A,RRM2,CSF2RB,HAGH,PGLYRP1,REXO2,METAP2,PDCD6,TF,PGLS,LRP1,TCEA2,C1D,KLF4,CLEC6A,MFAP1,AGGF1,SDC3,CNP,CCNH,ARL3,RAG1,DNAJC4,RNF34,NDUFV2,SUMF1,HNRNPC,ACBD6,TLE5,EHD4,RASA1,PNPO,RAP1GAP,SERPINB1,HINT2,AHSA1,RIDA,TALDO1,DECR1,FABP4,RAMP1,NOP16,TRIO,GLRX3,SCARB2,AP1G2,ZYX,MDH2,SMAD4,ATP5PO,EEF1B2
GSE17721_0.5H_VS_8H_POLYIC_BMDC_DN	BIP	-6.99E-05	0.000300831	0.816181	805		blood	PWAS	c7	0.816181	1	IDUA,LAP3,NUDT9,KITLG,EBI3,CBLN1,HOMER1,INHBB,MAN1A2,RNPEP,SPTLC1,VEGFC,PTPRJ,NOG,MMP2,IGSF8,IL1RN,LIMA1,MMP14,ABHD10,G3BP2,ST3GAL5,IDS,TBPL1,CROT,GCA,TMEM106A,CTSC,NEU1,TMEM38B,HAT1,KLRK1,TRAF4,DHX58,LNX1,CD70,MYNN,KRTDAP,PEX26,ARF4,CELA3B,HMGA1,SPTLC2,TGM2,HCAR2,ESD,UPP1,RNF114,MSN,POLR3F,PDCD6IP,CDK16,CDKN1A,RND3,FST,LDLR,DIDO1,NANOG,PTPN6,ATAD1,PCNA,ADAMTS1,MCL1,MOB1A,VCL,UBE2N,HTRA2
GSE17721_0.5H_VS_8H_POLYIC_BMDC_UP	BIP	-7.44E-05	0.000287975	0.796071	822		blood	PWAS	c7	0.796071	1	ADH7,FOXM1,GUSB,FCGR2B,SHMT1,NRCAM,HTATIP2,MARCO,ERBB4,CETN2,SFRP4,IL6ST,PARK7,ARL2,PMVK,TAF10,LTBR,NCALD,ACADVL,MAP3K3,PDXK,ACAT1,CAV3,PSMB2,STMP1,CLEC6A,SCAND1,CSN2,HEPACAM2,BCAP29,TK1,THOC1,LSM4,MRAS,MMP17,PALM,RGS19,GNPNAT1,ST6GALNAC6,OLA1,CCT7,NUCB1,NME2,IER3,RPS3,DUSP6,BUB1,SLC30A5,CERS5,TSSK2,LCMT1,GDI2,RAB31,MDH1,PCDH8,TAFA5,PPP1CC,HARS1,GRK2,MSLN,PC
GSE17721_12H_VS_24H_CPG_BMDC_DN	BIP	-8.28E-05	0.000287942	0.773679	817		blood	PWAS	c7	0.773679	1	HADH,ADH5,LRPAP1,GSTM1,HTATIP2,MMP9,CDCP1,CYB5A,BPNT2,MMP2,PSMA2,AP2A2,COX5A,UBA2,DNER,HABP4,CDK2AP2,SIGLEC7,PCOLCE2,PARK7,UBXN2B,PRDX1,TXNDC12,PIK3CG,GNPDA1,TRIAP1,STAT6,SH3GLB1,STMN1,C1D,TEPSIN,LRRTM1,TGFBR2,TMED2,PDGFC,CES1,SERPINE1,CDKN1B,FKBP4,EIF2S1,GMNN,NDUFB8,BCCIP,RHOG,ROCK2,HSP90AB1,MAP1LC3B,NAB1,SPN,MTMR6,OSBPL11,ATP5PO,SEMA4B,MTX2,ABHD14B,DGCR2,MCEE,PTEN,PSMA6,SOD1,YY1,XRCC6,APEX1
GSE17721_12H_VS_24H_CPG_BMDC_UP	BIP	-2.57E-05	0.000406875	0.94956	538		blood	PWAS	c7	0.94956	1	MSR1,KITLG,CASP3,FAS,PHGDH,SLAMF8,EFNA3,TIRAP,MET,LGALS8,SNAP29,F10,PSMB9,CLEC10A,PEAR1,G3BP2,HEBP1,IGF1,SERPINE2,RHOC,ANXA11,ECE1,GBP6,SLC30A3,PLAAT3,PSMB6,GREM2,CDKN2C,UBD,LGR5,ANXA4,TARDBP,ID1,IL15,SEMA3A,RAD23B,LTA,CARHSP1,NECTIN2,SST,HMGCS1,FST,SOSTDC1,CER1,IL1A,CSRP3,HPX,CCL13,PPP2R5A,DNAJB1,CXADR,GCG,EZR,SMAD2,CLIC4,TSLP,RGS10
GSE17721_12H_VS_24H_GARDIQUIMOD_BMDC_DN	BIP	-5.95E-05	0.000195665	0.761014	1508		blood	PWAS	c7	0.761014	1	FCGR3A,PAICS,TLR1,SRXN1,RPS6KA1,DPY30,CTSH,DCTPP1,DAP,GSTZ1,CD1D,ITM2B,CBR3,PLA2G7,TLR4,CSDE1,MESD,DNAJB4,RNF128,ECI1,DDT,SELENOH,CLU,SDF2,ALKBH3,PRPF6,AKR7A2,POLR1C,SMPDL3A,KMT5C,SH3BGRL2,NBR1,IL10,EIF5,STMN1,UBE2B,NIT2,CSN2,NDUFV2,DYNLT3,DTYMK,STOM,CLPP,PARP16,NUP210,H2AZ1,RB1,SERF2,WWOX,UROD,BPNT1,DRG1,PAFAH2,HSPH1,PRKCSH,CYRIB,IGFBP4,KCNAB2,CRADD,PTEN,CSRP3,PC,MYDGF,MAPK14
GSE17721_12H_VS_24H_GARDIQUIMOD_BMDC_UP	BIP	-7.09E-05	0.000266557	0.790343	1056		blood	PWAS	c7	0.790343	1	KDR,JAG1,PRG3,TLR3,ZFYVE27,APOE,ICOSLG,SVEP1,CBLN1,SLAMF8,SEMA4D,L1CAM,IL17RA,MET,SBDS,SPHK1,TGFB1,IL1B,ANPEP,IL6ST,ARL2,IL36A,CTNNB1,IL15RA,USP25,DBNL,TMEM106A,PLAT,S100A4,FURIN,CSF3R,PAPSS1,PRNP,STAU2,PLA2G2C,GDNF,SAMHD1,OPTC,EVL,FABP3,TTL,ELAVL1,CD86,BATF3,CD300LF,NT5C3A,PMEPA1,SH3BGRL,DOK1,PTPN9,PTPN1,RPS6KA3,PSAT1,LTA,MDM2,VRK1,CLEC7A,EIF1AY,AIDA,NCK2
GSE17721_12H_VS_24H_LPS_BMDC_DN	BIP	-7.70E-05	0.00040687	0.849857	582		blood	PWAS	c7	0.849857	1	CAT,NAXE,HEXB,CD1D,IDO1,CHST15,GLCE,FAHD1,KIF3A,SYNJ2BP,EPHA1,UBA2,ANTKMT,ECI1,DDT,SIGLEC7,SORD,CD68,GUCA1A,RHOD,SLAMF6,NCF2,TRIAP1,SH3BGRL2,CD72,ERO1B,ARL8B,CISD1,UQCRB,BTG2,NPM1,HNRNPC,HSCB,DTD1,COX7A2L,CNMD,ACBD6,TPRKB,GMNN,HEXIM1,KLHL7,DDIT4,TLE5,UFC1,TTC1,DRG1,OSBPL9,NUDT1,HINT2,HMG20A,PKP2,HDGF,CINP,PKM,FTL,OAZ1,PHPT1,PPCDC,TDP1,SUGT1,GLO1,MAPK14,STK24,HSPE1
GSE17721_12H_VS_24H_LPS_BMDC_UP	BIP	-4.46E-05	0.000203791	0.826624	1131		blood	PWAS	c7	0.826624	1	KDR,FCGR3A,JAG1,SH3BP2,SLIT2,ANXA2,PCSK7,RCN1,FAM3B,IFIT3,PENK,TMEM132A,CFP,CCL22,OAF,PLEK,S100A11,APLP2,PCLAF,CRYGS,IL6,TNFSF8,TMOD3,CA13,PSME1,DNAJB11,CAPN2,EEF2K,ISG15,ECE1,KLK6,GBP6,SLC3A2,USB1,FN1,IRF1,IRF4,PLAAT3,RAB11A,FLII,MAPRE2,FGR,SPSB1,ARID1A,ARHGEF2,CLTA,NEK7,EHD4,ITSN1,IL21R,BATF3,WRNIP1,NDRG1,RFFL,RNF114,AKR1D1,LTA,ZYX,SGK3,CHMP2A,IGBP1,BIRC3,NAB2,NFKBIA
GSE17721_12H_VS_24H_PAM3CSK4_BMDC_DN	BIP	-7.00E-05	0.000203745	0.731269	1339		blood	PWAS	c7	0.731269	1	PGM2,BST1,ADAM23,CXCL6,VNN2,PTPRS,VPS28,PLXNB2,MUL1,LIMA1,MMP19,GSTZ1,CYB5A,LRRK2,TNFRSF21,CNTFR,SOS1,MARCO,AP2A2,CS,ACADVL,SNTA1,CYB5R1,DDT,NCMAP,NADK,CROT,NR1H2,ENPP2,PNKP,NISCH,GLRX,UBE2B,HIF1A,PRKCB,TGFBR2,MSRB2,PECAM1,GREM2,MRAS,BACH2,PGK1,SUOX,SH2D1B,MAPK11,GALNT11,RHOG,TCEAL8,ALDOA,PGAM1,BPHL,DBI,ACSF2,FABP4,POMGNT1,VAMP4,DNMT3L,SIAE,ZFAND5,MXI1,MDH1,GLIPR1,SLC16A3,IGBP1,FABP5
GSE17721_12H_VS_24H_PAM3CSK4_BMDC_UP	BIP	-0.000125746	0.000496709	0.800146	724		blood	PWAS	c7	0.800146	1	CXCL10,SEPTIN11,ICAM1,QPCT,IFIT3,GEM,ISOC1,F3,MMP12,APOE,WFDC1,ALCAM,TIMP2,CLEC10A,FMR1,ANPEP,HGF,RHOC,PMM2,APBB2,CAPN2,S100A6,INHBA,GPC3,OLR1,BRD2,SLC3A2,USB1,MUC1,PLAAT3,EVL,PLIN3,KRTDAP,FSTL1,RHOB,UBE2F,ARF4,CCT7,FGR,TTL,NT5C3A,DOK1,ATG3,WRNIP1,RRAS2,NECTIN2,VAV1,MYC,CCDC25,RAN,DUSP3,NGF,ACTN1,RAB22A,CLEC7A,CCL13,ACVRL1,MANF,YY1,CDKN1A,LRRC59,MAP4K3
GSE17721_12H_VS_24H_POLYIC_BMDC_DN	BIP	-4.12E-05	0.000315521	0.896202	695		blood	PWAS	c7	0.896202	1	CD300A,PARP1,PTGR1,B4GALT1,HTATIP2,GPNMB,RAD51D,CYB5A,GGH,WFDC1,SYK,SYNJ2BP,ACADM,CSDE1,CSNK1G2,ENO3,IL6ST,DYNLRB1,SH3BGRL2,CD72,HMGA2,C1D,FAM234B,STAT3,CD1D,UBD,CSNK2A2,NUCB1,HEXIM1,ENTPD6,NUP210,CTCF,DARS1,HDLBP,TGM2,PAFAH2,GHDC,WBP2,RAC2,NOP16,XRCC1,PTEN,SMC3,STK17B,PUF60,CCT8,EIF4H,ARRB1,PEA15,PPCDC
GSE17721_12H_VS_24H_POLYIC_BMDC_UP	BIP	-7.74E-05	0.00025755	0.763875	1100		blood	PWAS	c7	0.763875	1	FGF2,MINPP1,CAMP,APOE,IL1RAP,COLEC12,TXNDC5,MET,ANXA2,PCSK7,RCN1,DSCAM,CAPG,ANXA6,TPST1,METAP1,KYNU,FGF19,IL6,TNFSF9,PDIA3,STARD5,NRP2,SRC,IDS,TIMP2,CCDC134,CETN3,IL15RA,LAMTOR3,ST6GALNAC2,CTSC,TNFRSF1A,PAPSS1,RBM3,CEMIP2,OLFM1,USB1,TNNT3,RMDN3,PSMB6,ECI2,RIPK2,CSRP1,PDE6D,RHOB,S100A9,JARID2,CD81,CASK,UFM1,ARF5,NCK1,NT5C3A,CD44,DHPS,GATM,PAFAH1B3,PDGFA,CREB3L2,ACP3,ILF3,TMPO,RAB22A,UBE2G1,LDHB,TRA2B,SMAD2,GAP43,TCF4,SUB1
GSE17721_4H_VS_24H_POLYIC_BMDC_DN	BIP	-8.63E-05	0.000376658	0.818679	552		blood	PWAS	c7	0.818679	1	TNFRSF1B,LPO,IL17RA,SLC5A8,KIF3A,COG8,IL12RB1,ACADVL,CSNK1G2,SIRPA,ANPEP,RPE,ECI1,DCTN2,DYNLRB1,SUMF1,DBNL,SMPDL3A,SH3BGRL2,CD72,IFNGR2,PRKCSH,APP,STMP1,CISD1,ANAPC7,PSMA1,PLAAT3,GOSR2,CD37,ELK3,GABARAPL2,RBKS,PFKFB3,BCCIP,SPOP,ARAF,NCF1,GFUS,CD47,BET1L,PRDX5,WBP2,HSPA9,FTL,BRD4,CSF2,VTI1B,ARHGAP45,AHCYL1,PPCDC,SUGT1
GSE17721_4H_VS_24H_POLYIC_BMDC_UP	BIP	-0.000108722	0.000266454	0.68325	1180		blood	PWAS	c7	0.68325	1	PLTP,ADAM23,MINPP1,CXCL11,CAMP,CTSE,GSTO1,S100A13,ANXA2,FMOD,VEGFD,MET,RACGAP1,ETFA,PLOD2,MMP12,SNAP29,PIM1,BIRC5,PDIA6,IVD,SECTM1,CCL2,NAGK,DVL2,RNASE4,CHCHD10,AKR7A2,GALNT1,CCDC80,RPS10,HBEGF,TNFRSF1A,RBM3,ACLY,CD70,TNFRSF18,LIN7C,AIFM1,PGK1,CDK1,MIOX,MAD2L1,FGL2,TIMP2,YBX1,COTL1,EEF1D,PDCL2,JCHAIN,IARS1,FASN,TIMM8A,HMGCR,CLEC7A,UFM1,PRKCI,MEF2C,BIRC3,PRMT3,CAPZA1,CAMK2D,CAMK2B,NAB2,GSTK1,HIPK3
GSE17721_4_VS_24H_CPG_BMDC_DN	BIP	-0.000418651	0.00069988	0.549722	555		blood	PWAS	c7	0.549722	1	PLTP,ATF6B,MMP9,ROR1,PPIC,C1GALT1C1,CREG1,MRE11,CXCL16,AAGAB,CYB5A,AP2A2,RECQL,SNTA1,DNER,ENPP2,SARS1,TRIAP1,POR,SLC26A7,POGLUT2,IL10,MFAP1,TEPSIN,IMPDH2,JUN,DNAJB1,PGAM1,RAD23B,ANTXR1,SPN,EPB41,MGAT2,ADAM9,GDI2,MYDGF,HGS,DDX6,EIF4G2,AARS1,XRCC6,IGBP1,GDI1,GMFG
GSE17721_4_VS_24H_CPG_BMDC_UP	BIP	-1.01E-05	0.000300626	0.973166	857		blood	PWAS	c7	0.973166	1	IFNAR1,SOD3,CD163,VPS28,CDH15,TBCA,MRC2,MAP2K4,LRRN1,SBDS,LGALS8,F10,MATN2,RFK,NODAL,ITLN1,CS,RHOC,EFHD1,CLSTN1,CCT5,F7,ADK,CLN5,CCDC80,HBEGF,IL18,PTH,DSTN,CHST4,SLC30A3,RBM3,STMN1,PLS1,LY6G6D,OTUD5,HMGCS1,UBE2D1,GAPDHS,PTPRR,NSDHL,ARF6,S100A10,FTCD,SORCS3,SPTLC2,SNN,TBXAS1,NCK1,LCN8,RRAS2,NDE1,NECTIN2,FABP3,PDGFA,NME1,SUB1,SEPTIN6,EDN1,PLA1A,RAB3C,ACE2,RANBP1
GSE17721_4_VS_24H_GARDIQUIMOD_BMDC_DN	BIP	-7.27E-05	0.000276746	0.79288	850		blood	PWAS	c7	0.79288	1	ADH1C,LRPAP1,PARP1,DPY30,B3GNT2,NAGLU,FAHD1,LGALS3BP,PGM1,DYNLL1,CA13,CYB5R1,CRYZL1,C1R,COMT,SDF2,ENPP2,UBE2B,NXT1,STAT6,DNAJC18,LYSMD3,ERLIN1,SUMF1,FANCF,PARP16,ST13,LGALS4,KLHL7,PFKFB3,PSMB5,SERF2,SPOP,TARS1,TXN,ESD,PAFAH2,RHOA,MAP2K6,CHEK2,ERLEC1,ARHGAP5,PPBP,PTPN6,CYB5R3,SARS1,CD244,MXI1,FOXO3,TDP1,PSMA6,BTK,GRK2,GPCPD1,PC
GSE17721_4_VS_24H_GARDIQUIMOD_BMDC_UP	BIP	-5.63E-05	0.00027659	0.83882	1072		blood	PWAS	c7	0.83882	1	PLTP,IFNAR1,SNX4,STX1A,SVEP1,NAXE,S100A13,CELA2A,STXBP6,DPP7,TREM2,MYOC,SEMA5A,CD93,PCLAF,GZMA,PDIA6,SAP30,IL1B,ST3GAL5,RNASE2,IL6ST,PSME1,RPS19,ITCH,NT5C3A,DLL1,DBNL,ANXA11,ECE1,GM2A,OXT,CSF3R,TPK1,ASGR2,ANXA3,NEDD9,PLAAT3,LSM4,NR1H4,ARHGEF7,HS3ST3B1,MID2,MB,ARF6,CD74,UBE2C,SLC41A2,SNN,MEMO1,TTL,EEF1D,UFM1,CD86,COTL1,LTA,SERPINB1,UPP1,MOB1B,RND3,GALNT3,TOP1,AP1G2,NAP1L1,PUF60,NCK2
GSE17721_ALL_VS_24H_PAM3CSK4_BMDC_DN	BIP	-0.000121992	0.000352299	0.729136	862		blood	PWAS	c7	0.729136	1	MAP1LC3A,CTSF,SELENOM,HTATIP2,MMP9,NQO1,SLPI,OLFML3,TGFBI,CREG1,EBAG9,VEGFC,CD1D,ALDH2,ITM2B,TFPI,CBR1,HIBCH,SYT11,FKBP7,GJA1,RNF128,DDT,TNFSF13B,C1R,C1S,TP53I13,LAMTOR2,SOD1,ENPP2,PIK3CG,CLEC4D,ACP5,PTPN6,LIF,DNAJC18,PRKCB,ATOX1,ARL3,MRAS,SHISA2,CD37,RRAS,PGAM1,COX7A2L,CDKN2D,C3,SERF2,MAP1LC3B,RAB13,NAB1,MRPL33,PLBD1,TMEM119,DGCR6,MYCBP,CHST1,SPN,MAP2K6,RIDA,CYRIB,SLC6A9,OAZ1,IGFBP4,PTEN,SKP1,TBCE,ARHGDIB,TMUB2,HPRT1
GSE17721_ALL_VS_24H_PAM3CSK4_BMDC_UP	BIP	-0.000118708	0.000228787	0.603859	1448		blood	PWAS	c7	0.603859	1	UBE2E1,APOE,CTSB,CBLN1,LECT2,COLGALT1,ANXA2,SPP1,PCSK7,SLAMF8,TOR1AIP1,CCL17,QPCT,IL11RA,TPSB2,CAPG,CFP,ETFA,VWF,IGF1,SNAP29,F10,PSAP,CTSS,IGF2R,IL1RN,CPA2,CLEC10A,TGFB1,PDIA6,EPS15L1,HSPA5,LGALS3,CA2,RNASE2,ANPEP,ARHGAP1,LTBP4,TIMP2,PSME1,PLAUR,USP25,CAPN2,VAT1,CA4,ARPC5,CEBPB,CHMP3,HBEGF,IL7R,RBM3,SMYD2,VIM,UBE2L6,EVL,IFIT2,MAPRE2,TACSTD2,SMS,FGR,ANXA4,GRB10,GALNT3,LCAT,COTL1,ID2,CD74,CFL1,GATM,ANXA1,TBCB,MANF,CSF1,CRLF2,ZYX,CLEC7A,SGK3,CCL13,RRBP1,DDX39B,UBL4A,AIDA,EIF5A,RANBP1
GSE17721_CPG_VS_GARDIQUIMOD_0.5H_BMDC_DN	BIP	-5.27E-05	0.000257678	0.837949	824		blood	PWAS	c7	0.837949	1	FCGR3A,MAP1LC3A,DNAJC30,COL3A1,NOTCH1,MPZ,PENK,CCL25,F5,MANSC1,SF1,TKT,RBM17,TMOD2,NT5M,AGRN,HOMER2,CTNNB1,UXS1,VAMP1,SNX3,PDCD6,IRAG1,PAPSS1,APP,ARHGDIA,ITGB7,ANAPC7,SORT1,FHL1,BACH1,ADAM19,HMGA1,CDH2,SPHK2,HPCAL1,YWHAE,PELO,ANXA13,ARF3,TARBP2,SLC27A2,EPB41L1,LDLRAP1,ABL1,IGFBP4,TGFB2,HNRNPD,NCK2,PUF60
GSE17721_CPG_VS_GARDIQUIMOD_0.5H_BMDC_UP	BIP	-7.88E-05	0.000300726	0.793255	843		blood	PWAS	c7	0.793255	1	ANGPTL1,THSD1,STAP1,CPB1,NDUFB4,HOMER1,CCL17,THBS3,NT5E,PRSS22,KREMEN1,C1GALT1C1,H6PD,NCAN,MTHFS,IDO1,NRIP3,CSDE1,PLG,SYTL1,RPE,FGFR1,DNAJC17,ALDOB,CACNB4,ALKBH3,CHRD,ATP1B2,PFDN5,KRT1,AURKB,GBP6,GFRA3,AIF1,UBE2B,GDF11,TRAF4,BCAP29,TFIP11,PITPNB,SUOX,ARHGAP5,BMPR2,MYCT1,ANKRD46,MAP1LC3B,RPS5,KERA,MYCBP,RGS1,PTRH2,DBI,SNRPB2,LAMA4,CLN5,OSCAR,FGF5,GLA,GLRX3,IRF2,GDI1,SUGT1,RAB3B
GSE17721_CPG_VS_GARDIQUIMOD_12H_BMDC_DN	BIP	-3.33E-05	0.000217784	0.878512	1137		blood	PWAS	c7	0.878512	1	CD33,LRPAP1,AXIN2,MAPK8,IL1RAP,PTGR1,F5,SPINT2,MMP9,VEGFC,TMED10,SH3BGRL3,CYB5A,METAP1,NANP,LRRK2,MMP2,SPHK1,RPA2,PRXL2A,HSPA5,IL1B,TREM1,CACNA2D3,CYB5R1,TRAPPC3,TFRC,NADK,GLUL,C1R,H2AZ1,RNASET2,AKR7A2,CA4,CLEC4D,LMAN2,HSPA1B,CHKB,UBE2B,CLEC6A,PIK3C2A,AK4,C4BPB,SATB2,CAMK1D,NT5DC3,S100A11,ANXA4,GZMM,IER3,NDUFB8,RB1,UROD,BPNT1,DUSP6,CLEC4A,HCAR2,NUTF2,APAF1,WBP2,TALDO1,DOK2,CRLF2,PHPT1,ASH1L,IRF2,TANK,C18orf32,DDOST,CABLES2
GSE17721_CPG_VS_GARDIQUIMOD_12H_BMDC_UP	BIP	-3.71E-05	0.000199532	0.852644	1548		blood	PWAS	c7	0.852644	1	KDR,CASP3,NDUFS4,VTN,HTATIP2,CELA2A,CPB1,TINAGL1,AMY2A,ADGRE5,CAPG,SAA4,WNT5A,RNASE3,EPHA1,CCL2,CA13,CCL5,IL15RA,VCAM1,KLK8,KAZALD1,GBP2,PMVK,SULT1B1,DES,ABCC6,POSTN,NT5M,FABP9,ALCAM,SLC30A3,RBM3,STMN1,HNF1A,DPYSL3,CARD19,NFKBIB,IHH,ECE1,CDKN2C,UBD,TNNT2,FGL2,CD81,CRABP2,GPC6,TGM2,ABHD14B,ARF5,ECEL1,PSTPIP1,CGA,RTN4IP1,KEAP1,BID,STMN3,PDE3A,SOSTDC1,B3GALT1,AKR1B1,ZYX,UFM1,H1-2,PTGS2,CDC37,G3BP2,DIRAS1
GSE17721_CPG_VS_GARDIQUIMOD_16H_BMDC_DN	BIP	-7.82E-05	0.000185385	0.67335	1412		blood	PWAS	c7	0.67335	1	HP,SIGIRR,PTGR1,PILRA,NQO1,FUT10,C1QL1,POMC,SORCS1,CHST15,PPIC,WNT5A,ITIH4,MARCO,COG8,DAPK1,DNER,CACYBP,PPP1R14A,PIK3CG,HNRNPAB,CP,TAC1,TF,TMEM38B,SLPI,CCT5,ZBTB33,ARL6,PARP16,TK2,YEATS4,UBE2B,P4HA1,FAM234B,RNF149,CD38,MRAS,EFS,APOC2,ARF6,ESRP1,NDUFB8,ERO1A,IGDCC3,ROCK2,USO1,PNPO,CLEC4A,NR1D2,UPP1,SORBS3,HMG20A,CALCOCO2,GRP,MSN,APRT,PDCD6IP,TIMM8A,CTBP1,HNRNPF,MCEE,CRADD,ARTN,PSMG3,CAPZA1,YWHAZ,ARHGDIB,HPRT1
GSE17721_CPG_VS_GARDIQUIMOD_16H_BMDC_UP	BIP	-5.50E-05	0.000185351	0.766834	1630		blood	PWAS	c7	0.766834	1	UMOD,NUDT9,CDH5,CD209,IL17RD,APOC3,CDH15,SHMT1,LY75,GSTO1,PHGDH,THBS3,MGAT4B,PTK7,DSCAM,MRE11,OAF,CD200,HBZ,DCLK1,ITM2B,IL15RA,PGLYRP2,IFNA1,TIAM1,CR2,SORCS2,GBP2,PSD,PGLYRP1,GUCA1A,ANGPT1,ENPP2,S100A9,TAF10,SPTAN1,HMGA1,SERPINA3,CCDC90B,MX1,BCL2L11,LNX1,RAG1,TSR3,CD79A,PKDCC,PEX26,RIPK2,CDK1,TAGLN,TPRKB,CLPP,VAMP8,IMPA2,DDIT3,TGFB2,PCOLCE,KARS1,ANGPTL7,ANXA9,BPHL,KRT20,NECTIN2,CSF1,PIP4K2A,EEF1B2,ACTN1,GAPDHS,CCL13,UBE2G1,TDP1,VEGFB
GSE17721_CPG_VS_GARDIQUIMOD_1H_BMDC_DN	BIP	-6.87E-05	0.000376739	0.855246	713		blood	PWAS	c7	0.855246	1	CHL1,SNX4,NAAA,RPS6KA1,COMMD7,STXBP6,SPTLC1,STOML2,PROS1,HRAS,COG8,PLOD3,DKKL1,FLT1,CYB5R1,ANPEP,NCMAP,EIF4EBP2,BCAR3,APOC3,METAP2,SNX3,SLAMF6,STX7,LMAN2,TGFBR2,YEATS4,KLF4,DNAJC15,UQCRB,ACLY,CDKN2C,DHX9,STK16,FKBP4,BCCIP,PNPO,GJD2,HNRNPR,SLC30A5,BID,APRT,GATM,SHH,DOK2,BRD4,PCNP,BPNT1,MATK,PURB,BAG1,VTI1B,VTA1,ARRB1,XRCC6
GSE17721_CPG_VS_GARDIQUIMOD_1H_BMDC_UP	BIP	-9.38E-05	0.000235065	0.689897	1398		blood	PWAS	c7	0.689897	1	ADH1C,SPOCK3,RSPO1,ITIH3,BPIFB1,APOB,BCL2L2,PTGR1,DAPP1,FAS,SRGN,BIRC2,DSCAML1,APOM,MXRA8,ROBO1,PRCP,L1CAM,ANXA5,IL17RA,ASL,GEM,CD200,HAAO,ENPP5,CTSS,CHRDL2,GJA1,CD274,FAH,PGD,CFB,CHRD,IL15RA,PLAT,C6orf58,KLHL13,DDX46,SPINK4,BRD2,RNPC3,APBB3,SERPINF2,SCARA3,JUN,SKIL,SRI,ELK3,HPD,LDLRAD4,ARID1A,ARHGEF2,ST8SIA4,MYCT1,SLC41A2,RFFL,KPNA4,SEC22A,NDRG1,TAX1BP3,MDM2,ADAMTS4,OSTF1,TCF4
GSE17721_CPG_VS_GARDIQUIMOD_24H_BMDC_DN	BIP	-3.39E-05	0.000276851	0.902418	746		blood	PWAS	c7	0.902418	1	LYVE1,SNX4,ICAM4,ADH5,KITLG,IL1RAP,NPNT,PTGR1,RNF149,MMP9,HMG20B,CD14,SPTLC1,CFP,AXL,SELP,NCR1,LRRK2,TFPI,PRXL2A,KLK4,PGAM2,TXN,VSIG2,IL1RL2,SLPI,CSF2RA,SFRP1,RTP4,IL18RAP,PKD2,CLINT1,PIK3C2A,MRAS,NAE1,KCNE5,AIFM1,APOC2,MAPK11,S100A9,CUTC,MMP2,RAD23B,CERS5,CALCOCO2,PPM1D,EIF2B1,FGF18,DPYSL2,PHPT1,NET1,FKBP2,FAM162A,TMOD2,SEZ6L2,SMAD3,RAC1,TPT1,POLD4
GSE17721_CPG_VS_GARDIQUIMOD_24H_BMDC_UP	BIP	2.61E-05	0.000498063	0.958142	463		blood	PWAS	c7	0.958142	1	PLXND1,CXCL9,ATF6,PHGDH,SEMA7A,CD200,PTPRJ,KRT7,UBE2D2,SRXN1,SYT9,MGA,MECP2,TKT,CRYBB2,PARK7,CAPN2,METAP2,NID1,LTBR,SLC5A5,PSMA5,CCNA1,CRYAA,CX3CL1,LAT,PRG2,LANCL1,GDNF,IL10RB,OLR1,SATB2,DYNLT1,PALM,SERPINE1,ST6GALNAC6,IFIT2,GAPDHS,ARHGEF2,WWOX,NUDC,EIF1B,C11orf68,ACTN1,EHBP1,PIAS3,SEMA3B,CCNA2,BLOC1S5,CFL1,PAPLN,RAP2A,OSBPL11,DDIT3,GDI2,RAB31,BPGM,MAFG,HARS1,RPL12,UBQLN2
GSE17721_CPG_VS_GARDIQUIMOD_2H_BMDC_DN	BIP	-6.58E-05	0.000352613	0.851972	535		blood	PWAS	c7	0.851972	1	UGDH,FCGR2A,RBM19,F5,ITM2B,TLR4,HSD17B7,DEAF1,RSPO2,COMT,GUK1,HAVCR1,LMAN2,CLK2,CASP8,CRCP,MAPK9,RTP4,PAPSS1,GTF2I,SH2D1B,FN1,UBE2D1,ARHGEF7,ATG5,NSDHL,GMNN,GLTP,H2AZ1,KLHL7,PAPOLG,RNF13,PLBD1,CBFB,UBE3A,TIMM8A,MGAT2,NUDT3,RETREG1,SGK3,PURA,DERL1,BAD,RAD23A,DDX19B,GMFB
GSE17721_CPG_VS_GARDIQUIMOD_2H_BMDC_UP	BIP	-4.15E-05	0.000257613	0.872065	988		blood	PWAS	c7	0.872065	1	EPHA4,IL1RAP,ICOSLG,DAPP1,ICAM1,B3GNT2,NPTXR,SDF2L1,GREM1,CCL22,GALNT16,EPHB4,RAB32,CABP7,CA13,DNAJB4,NR1D1,SDSL,KLK8,PARK7,GRID2,NT5C3B,CAPN2,EVL,ISG15,KRT5,SPTAN1,PELI2,ADM,CCT5,TNF,FABP6,PRNP,SLC3A2,ARG2,BLMH,SCAND1,IL20,ANXA8,NFKBIB,SYN3,ALPG,SATB2,TRAF1,SERPINB5,DLK2,ID1,CD7,FABP3,TGM2,CRYGD,LTA,ANGPTL7,AMMECR1L,SULT1E1,NTMT1,COL9A1,MVD,SNRPB2,FABP4,TNFSF9,GLA,GLRX3,CDK2AP1,CDKN1A,CRK,FGF22
GSE17721_CPG_VS_GARDIQUIMOD_4H_BMDC_UP	BIP	-5.68E-05	0.00022905	0.804236	998		blood	PWAS	c7	0.804236	1	KDR,EBI3,HTRA1,LY75,NTM,AKR1A1,NAT1,PLEK,CRKL,UBE2D2,TPST2,RFK,SOCS7,FKBP7,PPP3R1,MMP13,TIMP2,POLR1C,CCL7,CD72,NOTCH2,TNFSF10,CTSG,CHST4,SFRP1,RTP4,BLNK,BRDT,BLMH,ODC1,AKAP7,RMDN3,ALPG,CDKN2C,SERPINE1,PDZK1,TNFSF4,SPTLC2,TRAPPC5,UFM1,CD86,CAP1,NT5C3A,RGS1,NDE1,FABP4,LAD1,TIMELESS,TNFSF9,NMNAT1,CD244,PIP4K2B,TMPO,SAP30,RAB22A,CCL13,MED1,CDK2AP1
GSE17721_CPG_VS_GARDIQUIMOD_6H_BMDC_DN	BIP	-4.58E-05	0.000249432	0.854342	905		blood	PWAS	c7	0.854342	1	TLR2,SPINT2,TCN2,LCN2,MET,HMGCS2,CFP,TMEFF1,TFPI,UCK2,PYCR1,RPIA,HSPA5,SIRPA,RNF128,NADK,IL36A,NEU1,VOPP1,TF,NBR1,TNFRSF9,COL8A1,PLEKHA1,TMEM185A,ETS2,BCAP29,UQCRB,ERLIN1,UBE2A,AIFM1,SLC4A8,TCEAL8,NANS,RYK,BATF3,SLC30A5,MAP2K3,HSPA9,HDGF,POLR3F,ERP44,TIMM8A,CER1,PPBP,SARS1,TNFRSF4,JAK2,IRF3,ADSS2,GIPC1,TBP
GSE17721_CPG_VS_GARDIQUIMOD_6H_BMDC_UP	BIP	-0.000107853	0.000315273	0.732282	944		blood	PWAS	c7	0.732282	1	KDR,SELE,NUDT9,GSTO1,TREM2,LPO,SDF2L1,LOXL3,IFIT3,IL12B,CES1,NAT1,PIM1,CCDC167,IL6,TIAM1,G3BP2,RBM17,PLOD3,CCL2,FGB,FAH,FGFR1,GPX7,DVL2,CACNB4,RETN,LAG3,MMP7,STAMBP,TAGLN,RABEPK,IL10RA,HBEGF,NOTCH2,TYMS,HAT1,RRAGC,HIBADH,IFNB1,ITGB7,CDKN2C,INSL6,BATF,IK,HPCAL1,GPC6,PELO,NT5C3A,RGS1,ACADSB,RRAS2,PPM1D,NECTIN2,PDGFA,CSF1,PTTG1,B4GALNT1,MAX,PLA2G1B,FGF23,PCBP1,TRA2B,PPIF,IGBP1,BIRC3,SERPINC1
GSE17721_CPG_VS_GARDIQUIMOD_8H_BMDC_DN	BIP	-6.39E-05	0.000266769	0.8108	713		blood	PWAS	c7	0.8108	1	ADAM23,LHCGR,IL1RAP,DAPP1,NAXE,B3GNT2,IL17RA,MAPK3,METAP1,BAG3,FJX1,ARPC1B,TFRC,LRP8,HSCB,SERF1A,PRDM1,TF,RBM3,CANX,QKI,TPK1,FOXJ2,SORT1,FGF3,YES1,PKDCC,PEX26,ADAM19,PRDM4,BOC,ANP32A,PARP16,HPD,ADAM15,BRPF1,SLC4A8,NDRG4,RPRD1B,PABPC4,EEF1D,PLBD1,IL21R,INTS3,ARPC3,SYNE2,CAPN3,WBP2,RPS6KA3,MESD,PDCD6IP,ABHD14B,ADAM9,ACOT13,RRBP1,SMC3,RGS10,POLD4
GSE17721_CPG_VS_GARDIQUIMOD_8H_BMDC_UP	BIP	-4.14E-05	0.000199619	0.835684	1345		blood	PWAS	c7	0.835684	1	FCGR3A,CPOX,LAP3,CRYBB1,CXCL10,KPNA2,TLR1,ERAP1,UNC93B1,HTRA1,CRISP2,PPIL2,LPO,COX6C,IL12B,SBDS,COG8,F10,ACADL,AMN,CCL2,CA13,SYTL1,PA2G4,APTX,IL15RA,SUOX,ZNF334,PDCD5,DNAJC17,RNASE4,KYAT3,CHRD,DBNL,IL10RB,IL10RA,ALCAM,MAPK9,POLE2,RMDN3,SQSTM1,PLIN3,CRIM1,NECTIN3,IL2RA,CD81,HMGB1,TRAPPC5,ITM2A,RGS1,RRAS2,CD300LF,FABP3,LAD1,POLH,NMNAT1,AKR1B1,GLA,GLRX3,ADAMTS4,TMOD3,PURB,SUGT1,NCK2,IGBP1,PIWIL1,DIRAS1,EDN1,SERPINC1
GSE17721_CTRL_VS_CPG_0.5H_BMDC_DN	BIP	-6.81E-05	0.000249391	0.784716	1128		blood	PWAS	c7	0.784716	1	CD300C,EPHA4,SLAMF7,ICAM5,TINAGL1,MYOC,SDF2L1,IDO1,SERPIND1,PIM1,SLC6A14,NTNG1,CADM3,SYTL1,RSPO2,PGP,PA2G4,ARL2,PSD,GRIA4,CRABP1,CHST12,NT5C3B,GSTT1,FETUB,CHI3L1,PFDN5,CNDP2,KRT1,TAF10,PDCD6,SRA1,SFRP1,SCAND1,CPN1,RMDN3,ADRM1,RHPN2,MYCT1,AQP4,UBC,DDR2,FBLN5,CAP1,PELO,PSMD4,RGS1,ID2,PGK2,ASF1A,NTMT1,ACADSB,HPD,SLC27A2,UNC45A,FKBP2,AKR1D1,FST,COQ8B,ACP3,ARTN,EIF1AY,BIRC3,CDKN1A
GSE17721_CTRL_VS_CPG_0.5H_BMDC_UP	BIP	-5.65E-05	0.000235279	0.810244	919		blood	PWAS	c7	0.810244	1	FCGR3A,THSD1,RRM1,COL10A1,FAM20B,CPNE1,ADGRE5,TIRAP,MANSC1,KYNU,PCLAF,SSR1,SF1,TKT,TMOD2,AGRN,TREM1,BAG3,NADK,GCA,TP53I13,SMOC2,CRIPT,GALNT10,APP,THRA,QKI,PLEKHA1,MTHFD1,UQCRB,TEAD4,ACLY,ZWILCH,BACH1,ASAH1,TACSTD2,RETREG1,ETHE1,ANKRD46,KIF23,ARF3,ARPC3,POLR3F,CYRIB,SATB1,PTTG1,EFNB1,IFNGR1,SKP1,JAK2,UBQLN4,MAPK14,C18orf32
GSE17721_CTRL_VS_CPG_12H_BMDC_DN	BIP	-7.62E-05	0.000228973	0.739363	1070		blood	PWAS	c7	0.739363	1	TEK,CST7,EBI3,MAPKAPK5,CPZ,SLAMF8,IBSP,METAP1,FADD,PEF1,PIM1,PSMA2,IFNA1,RAB32,LYN,DNER,CCL5,NCMAP,PSD,HMOX1,PSME3,APBB2,CNOT9,PPIG,PIK3CG,ZNF276,CCL1,HNRNPD,PDLIM4,YARS1,CD72,MX1,SLC30A3,GLRX,CDH6,THOC1,CD70,OLR1,RIPK2,EIF2S1,CPD,JMJD6,FGL2,GCH1,CTCF,MMP2,FBLN5,SQSTM1,PTPN11,SPAST,NTMT1,NIP7,NECTIN2,FST,VCAN,TIMELESS,DDIT3,TNFSF9,PTPN6,ACTN1,IL11,DNAJB1,PCDH8,IL18,TTC1,ANXA7,UBE2I
GSE17721_CTRL_VS_CPG_12H_BMDC_UP	BIP	-0.000110293	0.000498178	0.824786	432		blood	PWAS	c7	0.824786	1	MANBA,GABARAP,RPS3A,KITLG,ERBB3,PLXNB2,LIMA1,MAPK3,GOLM1,ITM2B,CDC25B,CETN2,TRIM3,IL6ST,GHRL,CLIC1,PARK7,TFRC,MAZ,ADK,SIRT3,GNPDA1,ACAT1,TF,APCDD1,YEATS4,C1D,TOPBP1,CLEC6A,PIK3C2A,FIS1,RAD1,HEPACAM2,DYNLT1,PDE2A,FKBP4,BSG,VDR,NDRG4,IMPA2,RPS3,RBBP4,CCNA2,MAP2K6,TNRC6B,OSBPL11,HNRNPF,ACOT13,PCNA,MCEE,MDH1,DUT,RAC1,YWHAZ,RPL12,PRDX3
GSE17721_CTRL_VS_CPG_1H_BMDC_DN	BIP	-5.49E-05	0.000217792	0.800935	1194		blood	PWAS	c7	0.800935	1	KL,CXCL10,ART3,PDGFRA,EBI3,SPA17,FAS,MIA,DSCAML1,APOM,CNTN2,ROBO1,CD14,SEMA3C,DSCAM,APOA5,OAF,HAAO,POU2F1,ENPP5,HS6ST3,IL1RN,ERBB4,CCDC167,LIMA1,DNAJA2,SECTM1,DNAJB4,GJA1,USP25,PPBP,MTHFD2,PIP,IL21,KRT1,EGFL6,FTL,SERPINA3,OMP,CCN1,PCBD1,AGT,TNFSF11,MZF1,PCDHAC1,ANXA10,DYNLT3,BDNF,RAB27B,CKMT2,ROS1,ZPBP,SHISA2,KRT17,MTMR1,ITIH4,ARF6,FGF7,RAB4A,FNDC4,IER3,NEFH,TMEM119,CDKN1A,FGF5,MDM2,TOP1,HSPA8,KIN,GCNT1,TRA2B,DNAJB2,ARFGAP2
GSE17721_CTRL_VS_CPG_1H_BMDC_UP	BIP	-7.18E-05	0.000446276	0.872212	335		blood	PWAS	c7	0.872212	1	GABARAP,SNX4,ENTPD5,TMED10,STOML2,PNLIPRP1,IGF2R,TNFRSF13B,CYB5R1,CCDC134,RHOD,TAF10,ZNF276,ZBTB33,PRPSAP2,CREB3L1,MFAP1,MRPL34,SCAND1,CLINT1,ACLY,GREM2,CDKN2C,RGS19,FKBP4,PDZK1,ADAM15,BATF,NANS,JTB,BUB1,SLC30A5,REPIN1,CD300LF,TIMM50,PHPT1,KCNAB2,SUMO3,PRKCZ,SKP1,PES1,EIF4A1,TTC1,H1-10,HPRT1,VAPA,DDX19B,NRAS,RAC1
GSE17721_CTRL_VS_CPG_24H_BMDC_DN	BIP	-0.000108273	0.000445267	0.807879	641		blood	PWAS	c7	0.807879	1	SPON2,NUDT9,MMP1,STX1A,TNFAIP6,TNFRSF1B,OLFML3,MTAP,WFDC1,PSMB9,TFPI,RAB14,TPI1,KIT,RPE,THBS4,SMAD1,VCAM1,MOB4,PTPN4,MUTYH,ZNF276,TMEM106B,VASN,YARS1,MARCKSL1,PRKCSH,PAPSS1,TNFRSF14,PRG2,PGF,PPP2R3A,TNFRSF8,RAG1,POLE2,YES1,PTPN2,SATB2,MMP17,MID2,VTI1A,TPRKB,WIF1,MYB,NAB1,YWHAE,RDH16,RYK,RAD23B,PSMD4,TAGLN2,SEMA3B,MAP2K3,SHH,PTN,MAGOHB,TBCB,TIMP1,STMN3,TMEM167A,RRBP1,KPNA6,PURB,NUDC,PRKCQ,POLR2K,PAFAH1B2,UBE2N,LRRC59,TCP1
GSE17721_CTRL_VS_CPG_24H_BMDC_UP	BIP	-9.95E-05	0.000266562	0.708859	1040		blood	PWAS	c7	0.708859	1	FGF2,ASAH2,CDH17,ITIH3,MAN2B2,CD163,ADIPOQ,DNAJC30,DAPP1,HOMER2,APOM,LINGO1,L1CAM,HEXB,CD248,F5,DDC,IDH1,EPHA1,ABHD10,CNPY3,AGRP,DLL3,HABP4,SELENOH,GLUL,CHST12,BMP8B,KCNIP3,EGFL6,ADM,CASQ2,DNAJC18,LRP1B,ARL3,DYRK3,GIMAP6,CKMT2,B3GNT4,AP4M1,ACOT8,MAN1B1,ANKRD46,ACTN2,IL12RB2,BPHL,HSD17B8,DCXR,EPB41,FCGR1A,CDK16,INSL5,ERBB2,FIG4,MAX,ASH1L,LETMD1,FOXO3,DERL1,CELF2,LY6G6C
GSE17721_CTRL_VS_CPG_2H_BMDC_DN	BIP	-4.09E-05	0.00026661	0.878039	952		blood	PWAS	c7	0.878039	1	MAPK8,NUDT9,MMP1,CST7,BCL2L2,FCGR2B,CILP2,TNFRSF1B,CD14,ST3GAL1,KREMEN1,CD200,F3,HS6ST3,MMP12,ELAPOR1,IGSF8,DLG2,IVD,CCL2,FST,NTNG1,CACNA2D3,ST3GAL5,YBX2,MTHFD2,RAB17,FER,DNASE2B,LIF,CX3CL1,ARG2,EGFR,RNF149,BCL2L11,ALPG,SPDEF,NEURL1,SERPINE1,TNNT2,JARID2,SLC41A2,TBX5,GCH1,IGDCC3,PABPC4,AREG,TGM2,SQSTM1,LCAT,UAP1,GRID1,CD44,SLC27A2,PPIB,NECTIN2,VAV1,ACSF2,SRSF7,TOP1,PLA2G1B,KIN,TGFB2,PRKCZ,STK17B,CSF2,PSMA6,JAK2,RAB3B,RAB5B
GSE17721_CTRL_VS_CPG_2H_BMDC_UP	BIP	-4.03E-05	0.000352552	0.909039	629		blood	PWAS	c7	0.909039	1	UMOD,IL6R,PCYOX1,HMBS,NANP,NDUFB11,TBL2,SHMT2,NAGK,HEBP1,COMT,RNASE4,CACYBP,HSCB,TF,CCT5,YEATS4,FLT3LG,TOPBP1,PLEKHA1,BCAP29,EMID1,CD79B,RGS19,ACOT8,FKBP4,RERG,ARID1A,HPCAL1,FKBP1B,PIAS3,CERS5,MLYCD,CSNK1D,MSN,OSBPL11,ANP32B,TRIM3,MGAT2,TBCE,PPP2R5A,CNOT9,ATP5PF,ZFP91,EEF1B2
GSE17721_CTRL_VS_CPG_4H_BMDC_DN	BIP	-0.000125229	0.000497511	0.801264	611		blood	PWAS	c7	0.801264	1	KDR,DLL4,CST7,CBLN1,POGLUT1,CD200,ELAPOR1,IL1RN,PSMA2,MMP14,G3BP2,STARD5,DNER,MTHFD2,GUCA1A,APBB2,DNAJB11,USP15,ATP1B2,PAWR,NID1,CCL1,SLAMF1,NOTCH2,TNFRSF1A,SFRP1,PYY,PTPN13,LY6G6D,TNFRSF8,CD38,IL10RB,ZNF18,GAPDHS,ARF4,CPD,HDHD2,PDZK1,CUTC,DSCAML1,SPTLC2,CHMP2A,PRDX5,FBLN5,SLITRK1,TGM2,TXN,CD47,KEAP1,GRB2,CSF1,VCAN,CLN5,LDLR,BST2,ACTN1,HNRNPD,IGBP1,OSTF1,PTPN11,IL18
GSE17721_CTRL_VS_CPG_4H_BMDC_UP	BIP	-6.10E-05	0.000352328	0.862567	728		blood	PWAS	c7	0.862567	1	GUSB,ADH5,TEC,TGFBI,MAP2K4,MAPK3,HMBS,PEF1,TNFRSF21,STOML2,RPA2,TIAM1,ACADVL,NAGK,TXNDC5,RNASE4,CROT,F7,PIK3CG,RABEPK,ACADS,ACAT1,VOPP1,TF,PCBD1,PLEKHA1,LANCL1,PLSCR3,LSM4,MRAS,POGLUT2,CCNB2,PLIN3,AIFM1,CDK1,POLE3,HEXIM1,GADD45GIP1,DNAJB1,SLC30A5,MLYCD,ARAF,ZFAND1,LCMT1,MGAT2,PHPT1,NUDT3,PIP4K2A,GCNT1,SMC3
GSE17721_CTRL_VS_CPG_6H_BMDC_DN	BIP	-2.22E-05	0.000406737	0.956446	703		blood	PWAS	c7	0.956446	1	KDR,NUDT9,ICOSLG,CBLN1,DSCAML1,SLAMF8,HOMER1,MFAP4,LINGO1,PENK,TMEFF1,CD200,IGSF8,SOS1,SEC13,CCDC167,MMP14,MECP2,G3BP2,STARD5,CCL2,FCAMR,SIGLEC7,GBP2,IL15RA,CACYBP,USP15,MMP7,SHC1,LRRC59,FURIN,TNFRSF1A,MX1,HAT1,RNPC3,DHX58,ETS2,OLR1,DUSP16,ATP5F1B,CSPG4,DHX38,AGFG1,NLGN1,CD81,BATF,C11orf68,KARS1,TMPRSS5,MAPKAPK2,CD47,WBP2,EIF3J,ANXA1,RAP2A,RND3,ILF3,ATAD1,PPP2R5A,TRA2B,PTPN11,VCL,ANXA7,PAFAH1B2,IGBP1
GSE17721_CTRL_VS_CPG_6H_BMDC_UP	BIP	-4.97E-05	0.000288012	0.863018	789		blood	PWAS	c7	0.863018	1	MANBA,CD300C,MGAT2,ERBB3,MRC1,PLXNB2,COL6A1,SELENOM,ITIH2,TGFBI,MGAT4B,ADAM11,SH3BGRL3,CD93,TP53,NAPB,CETN2,ASCC1,TRIM3,PARK7,PGD,ARHGDIB,SERPINB4,GLUL,ATP1B2,AGR3,ADK,AKR7A2,PRKACA,PELI2,PTS,DNASE2B,PLEKHA1,LANCL1,ERLIN1,PKDCC,AIFM1,VAMP8,HMGB3,SOD1,MRPL2,CERS5,TNRC6B,CUL4B,TAX1BP3,RAMP1,SARS1,GDI2,MCEE,BPGM,GLO1,SMC3
GSE17721_CTRL_VS_CPG_8H_BMDC_DN	BIP	-0.000198905	0.000497403	0.689241	620		blood	PWAS	c7	0.689241	1	ADH7,LAP3,TEK,ENG,INSR,CRYBB1,CXCL9,PPIC,F3,FADD,PSMA2,STARD5,AGRN,CCL2,CCL11,POFUT1,MMP2,LYPD3,GBP2,MTHFD2,NOTCH3,DNAJB11,UBE2M,LRP8,SPARC,GBP6,PPIG,SLC5A5,SLAMF6,CHMP3,YARS1,KLHL13,TOM1L1,IFNB1,CNP,CAV2,EEA1,GOSR1,DUSP16,CD79B,BCL2L1,RIPK2,GABARAPL2,CDH3,FGL2,CUTC,CTCF,BRAF,DNAJB1,NAB1,SQSTM1,HCAR2,MAPKAPK2,TAGLN2,B4GALT3,COL9A1,RAP2A,BST2,TOP1,IGBP1,GAPDHS,PPP2R5A,NPLOC4,HK2,UBE2S,LRRC59,NFKBIA
GSE17721_CTRL_VS_CPG_8H_BMDC_UP	BIP	-9.74E-05	0.000352582	0.782389	608		blood	PWAS	c7	0.782389	1	CD300C,RBL2,PCYOX1,PLXNB2,NQO2,HMBS,CD93,LIMA1,CDC25B,IVD,NAGK,NGRN,AP1G2,TFRC,GLUL,RNASE4,PGD,NEU1,ACAT1,PLEKHA1,BCL2L11,HEPACAM2,CD79A,CCNB2,PCK1,MTMR1,FKBP4,RETREG1,HEXIM1,ADAM15,PABPC4,MRPL2,CENPV,CERS5,H1-10,LDLR,LCMT1,TRIM3,PIP4K2A,MCEE,FAM162A,TMUB2,RAC1
GSE17721_CTRL_VS_GARDIQUIMOD_0.5H_BMDC_DN	BIP	-7.63E-05	0.000332319	0.818515	859		blood	PWAS	c7	0.818515	1	FLT4,PAM,TBCA,DPY30,FMOD,LINGO1,C1QL1,B2M,ACAA1,HAAO,STOML2,ELAPOR1,RUFY1,GNAS,NDUFB11,RPIA,ASCC1,TSSK1B,PA2G4,ARL2,EIF4EBP2,PMVK,REXO2,MAZ,PRDX1,SOD1,CPXM1,SLAMF1,SPTAN1,MARCKSL1,RPL30,CLEC6A,DNAJB12,ARL3,PLA2G2D,GNG11,ANXA8,FOXG1,IL10RB,KRT16,HEXIM1,CLEC1B,IER3,PELO,MRPL2,ASF1A,ACADSB,WBP2,CSNK1D,IL7,SF3B4,KCNAB2,SUMO3,ACTN1,RNF41,TBCE,GCLM,GLIPR1,DHH,CAMK2B,H1-10,FABP5,MSLN,SUGT1,CDKN1A,RGS10
GSE17721_CTRL_VS_GARDIQUIMOD_0.5H_BMDC_UP	BIP	-3.00E-05	0.000195728	0.878042	1474		blood	PWAS	c7	0.878042	1	BST1,CD5,ANGPTL1,RBL2,HADH,IL1RAP,TLR1,RRM1,ADAM10,RNPEP,B3GNT2,MGAT4B,DHX8,NSF,LGALS8,CPQ,MMP8,TNFRSF21,IL1RN,SYNJ2BP,MGA,TNFRSF13B,CSDE1,P4HA2,STARD5,FKBP7,SIRPA,RPE,PLG,POMGNT1,DYNLRB1,PMM2,USP15,LAMA4,CD9,CTSC,VOPP1,TMEM38B,FTL,FASN,GDF11,PIK3C2A,FIS1,MUC1,CD1D,EEA1,PITPNB,HNRNPM,HIPK3,SLC41A2,SPTLC2,ROCK2,GPC6,COTL1,HNRNPDL,CBFB,SLC30A5,CARHSP1,SPN,CD300LF,PTPN1,MSN,POLR3F,ATAD1,MOB1B,VAMP4,DUT,IRAK4,TOLLIP,CAPZA1,RAC1,EIF4B,GPCPD1
GSE17721_CTRL_VS_GARDIQUIMOD_12H_BMDC_DN	BIP	-2.75E-05	0.000228994	0.904498	1084		blood	PWAS	c7	0.904498	1	IFNAR1,EBI3,LEPR,LBP,DSCAM,VEGFC,FCRL1,SRXN1,LYN,GHRH,CCL2,CACNA2D3,ST3GAL5,RNF128,PA2G4,DMKN,GSR,IL15RA,KYAT3,ADAMTS5,USP25,UBE2M,PPIG,ADPRS,FER,EVA1C,DHX58,MRAS,DUSP16,NAE1,GOSR1,SERPINE1,RIPK2,IFIT2,NLGN1,CCT7,CPD,SPTLC2,FABP3,USO1,SQSTM1,ESD,CBS,LTA,TAGLN2,WBP2,DHPS,NECTIN2,COL9A1,TIMP1,HK2,NET1,VCAN,BST2,ACTN1,CCL13,SHC1,VCL,CCT8,GRK2,LRRC59,NFKBIA,NR5A2,HTRA2,CDKN1A,RAD23A
GSE17721_CTRL_VS_GARDIQUIMOD_12H_BMDC_UP	BIP	-5.50E-05	0.000315262	0.861423	895		blood	PWAS	c7	0.861423	1	MMP1,PTPRS,ADIPOQ,CTSA,PLXDC1,GSTO1,HTATIP2,MUL1,HOMER1,MMP19,HMGCS2,GOLM1,NANP,PGM1,TNFRSF13B,IDS,PDYN,NELL2,CDON,RNASE4,CENPV,AKR7A2,SMPDL3A,TF,PTS,RNPC3,SSB,LANCL1,ANXA3,HEPACAM2,BDNF,ATP5F1B,ZNF18,APOC2,C1QBP,FTCD,PARP16,CD81,WWOX,PABPC4,EEF1D,RPS5,HPCAL1,MRPL2,BUB1,CD74,SPG21,APRT,VAMP4,LAMA4,MGAT2,MCEE,PTK6,CRADD,ATP5PF,RGS10,ARRB1,ARHGAP45,TMUB2,EEF1B2
GSE17721_CTRL_VS_GARDIQUIMOD_1H_BMDC_DN	BIP	-3.69E-05	0.000332477	0.911531	676		blood	PWAS	c7	0.911531	1	TLL1,CXCL10,ART3,FGG,GMPR,TNFRSF1B,B3GNT2,C1GALT1C1,CREB3L4,IL1RN,CETN2,MECP2,COX5A,SECTM1,FST,NCAM1,TLR5,MAP2K1,INHBA,PNP,DNASE2B,EFNB3,PRPSAP2,C1D,ODC1,ETS2,CD38,PRDM1,ANXA8,RMDN3,OLR1,NECTIN3,CD8B,BCL6,KRT17,CELA3B,STX6,BMPR2,UBC,DUSP6,KERA,HCAR2,ANGPT2,TAGLN2,HSPH1,SLC27A2,RAP2A,FEV,CLEC1B,CSF1,RND3,TOP1,NFKBIA,CCL13,FAM162A,TRA2B
GSE17721_CTRL_VS_GARDIQUIMOD_24H_BMDC_DN	BIP	-0.000102275	0.000315363	0.745703	797		blood	PWAS	c7	0.745703	1	KDR,CST7,RBM19,NQO1,ANXA5,PPIC,MMP12,PSMB9,PSMA2,MMP14,KLK4,CSDE1,DNAJC10,RAB32,AGRN,FST,PA2G4,USP25,TXNDC5,MOB4,PPBP,REXO2,DNAJB11,IL15RA,TNFSF9,TP53I13,PIK3CG,LRRC59,UBE2S,HNRNPAB,MX1,HAT1,SLC41A2,PRG2,TMEM185A,PLA2G2D,THOC1,RIPK2,FKBP4,CPD,PPP2R1A,IER3,MEMO1,UPP1,PTPN11,PFDN2,PSMD5,CD47,CFL1,MRPL52,PAPLN,CALCOCO2,PTPN1,RAP2A,ERP44,USO1,NRG4,SRSF7,GRK2,CTSK,CCL13,TAGLN3,NUDC,MDH2,ARHGDIB
GSE17721_CTRL_VS_GARDIQUIMOD_24H_BMDC_UP	BIP	-3.92E-05	0.000188608	0.835284	1651		blood	PWAS	c7	0.835284	1	MANBA,CD300C,HPGDS,INSR,CTSA,PAM,IL6R,CRYZ,ASPRV1,HOMER1,NQO2,MMP19,SELP,GOLM1,B3GNT8,SYT9,HEBP1,FCAMR,PGP,GRN,IL6ST,KRT7,C8G,PRDX6,LAMTOR3,POLR1C,SIRT3,UBE2B,PLXNB3,GNPDA1,ACAT1,TF,PTS,CSF3R,YEATS4,TPK1,MFAP1,FIS1,RAD1,HMGCS1,MACROD1,GAPDHS,MAPK11,ADAM15,JARID2,MVK,RPS3,PIAS3,TGM2,C6orf89,CBS,BUB1,CARHSP1,TNRC6B,TAX1BP3,LDLRAP1,CDK16,GALNT2,VRK1,MCEE,BPGM,GCNT1,PDLIM1,SYF2,RAC1,ARRB1,ARHGAP45
GSE17721_CTRL_VS_GARDIQUIMOD_2H_BMDC_DN	BIP	-2.00E-05	0.000445757	0.964149	493		blood	PWAS	c7	0.964149	1	SEMA6B,BCAM,TNFRSF1B,NCOA2,OLFML3,SEMA3C,SPTLC1,SBDS,CPQ,IL1RN,MARCO,CD96,KLK4,TOR1AIP2,RAB32,STARD5,CPLX2,SOCS3,FLT1,PLG,CENPV,USP15,ADK,DLD,RAB17,GAL3ST1,HSPA1B,MARCKSL1,FURIN,CSF3R,IFNB1,ARG2,FN1,CLINT1,PPP2R3A,ETS2,TNFRSF8,BCL2L11,CD70,MYNN,DUSP16,SLAMF1,IGDCC3,STAU1,ANXA9,CCNA2,SYNE2,EIF2AK4,MGAT4C,ITGB6,ZDHHC14,YME1L1,NRG4,CNOT9,SMAD2,SHC1,PDLIM1,AK2
GSE17721_CTRL_VS_GARDIQUIMOD_2H_BMDC_UP	BIP	-0.000125465	0.00044493	0.777953	676		blood	PWAS	c7	0.777953	1	PAPPA,SHMT1,LINGO1,STOML2,NDUFB11,SLC6A14,DNAJC10,ABHD10,UBA2,MFAP2,HEBP1,PMM2,REXO2,MMP7,CHI3L1,RHOD,PIP,OCIAD1,PDLIM4,DLG3,LSM1,SCAND1,VHL,ANXA8,RNF34,APOD,GRB7,CD79B,RIPK2,IFIT2,ACY1,CLEC1B,CCN3,GADD45GIP1,NEK7,DUSP6,ANKRD54,RELL2,ILK,MLYCD,KEAP1,COL6A3,TAX1BP3,TIMELESS,ACOT13,PES1,GCNT1,BTK,TIAL1,HTRA2
GSE17721_CTRL_VS_GARDIQUIMOD_4H_BMDC_DN	BIP	-7.61E-05	0.000182222	0.676292	1615		blood	PWAS	c7	0.676292	1	BCAM,CXCL10,CFHR2,ICOSLG,FCGR2B,LY75,FCER2,MAPKAPK5,VTN,POGLUT1,CNN1,HGD,METAP1,PTPRJ,ELAPOR1,IL1RN,MARCO,CD96,CSDE1,TOR1AIP2,HPGD,STARD5,FAH,WARS1,PPBP,IL36A,APBB2,DNAJB12,PRDX1,NID1,CALB1,HDGF,CCL1,UBLCP1,LGALSL,CSF3R,NOTCH2,LY6G6D,ARG2,QPRT,COX4I2,ETS2,RNF149,PLAAT3,FOXG1,IL10RB,EMID1,GOSR1,SATB2,SHISA2,AGFG1,SERPINE1,CSRP2,CPD,OLR1,JARID2,IER3,GCH1,IGDCC3,AQP4,FABP3,TGM2,CBS,LTA,CA5A,MAPKAPK2,UPP1,UBE2L6,PRDX5,PSMD7,WBP2,FST,LDHC,PSMA3,SMAD2,MSLN
GSE17721_CTRL_VS_GARDIQUIMOD_4H_BMDC_UP	BIP	-7.36E-05	0.000406975	0.85647	536		blood	PWAS	c7	0.85647	1	RBL2,TEC,ERBB3,SLAMF8,MGAT4B,GOLM1,ITM2B,RPA2,SRP14,CETN2,MAD1L1,FKBP7,NGRN,GLUL,UGP2,RNASE4,F7,SNX1,SIRT3,PDXK,GNPDA1,SYT17,HAT1,ZNF566,C1D,MFAP1,MRPL34,PLEKHA1,CD99L2,CRCP,PLIN3,MTMR1,FKBP4,RERG,ALAD,HEXIM1,NME2,LGALS4,RBBP4,BLOC1S5,HMG20A,RPS6KA3,DDX39B,NUDT3,RAB31,SKP1
GSE17721_CTRL_VS_GARDIQUIMOD_6H_BMDC_DN	BIP	-5.82E-05	0.000446075	0.896227	420		blood	PWAS	c7	0.896227	1	FLT4,AFM,TNFRSF1B,TMEFF1,CD200,METAP1,APOA2,SEC13,MMP14,HS3ST3A1,FLT1,CREBBP,MOB4,PMM2,NOTCH3,PIK3CG,YARS1,HAT1,ARG2,VAMP2,ETS2,THOC1,NAE1,BCL2L1,PDE6D,CCT7,CPD,FTCD,HDHD2,EPHB2,BMPR2,IER3,CD81,SLC41A2,BATF,MEMO1,ACTN2,ESD,CD47,PCDHAC1,WBP2,MSN,RAP2A,USO1,RND3,TOP1,ACTN1,SHC1,TTC1,TRA2B,BIRC3,HARS1,LRRC59,RANBP3
GSE17721_CTRL_VS_GARDIQUIMOD_6H_BMDC_UP	BIP	-3.64E-05	0.000217827	0.867198	1024		blood	PWAS	c7	0.867198	1	MANBA,HADH,ICAM4,TEC,GMPR,MRC1,NAXE,MMP19,ECH1,DAP,AAGAB,GOLM1,TP53,CDC25B,MAD1L1,IVD,PTPN6,TXNDC5,ITM2C,GUCA1A,PGD,F7,SNX1,AKR7A2,HABP4,NDST1,HMBS,DDIT3,C1D,RPL30,KLRK1,LYSMD3,ERLIN1,DYNLT1,CCNB2,PALM,RGS19,DDIT4,PNPO,RPS3,HPCAL1,NR1D2,IRAG2,LDLRAP1,HMGCS1,ACOT13,GDI2,MDH1,CRADD,PPP1CC,GLO1,SYF2,ARRB1,ARHGAP45,TMUB2
GSE17721_CTRL_VS_GARDIQUIMOD_8H_BMDC_DN	BIP	-4.79E-05	0.000249396	0.847771	864		blood	PWAS	c7	0.847771	1	FCGR2B,LCT,POGLUT1,CD14,IL17RA,PLCG1,OAF,METAP1,PTPRJ,EPHB6,PSMB9,SRXN1,IGSF8,IFNA1,CSDE1,CCL5,CDON,HMOX1,GSR,MTHFD2,KYAT3,LRP8,PIK3CG,ZNF276,PLXNB3,PDLIM4,HSPA1B,CSF3R,LIF,HAT1,LAT,EVA1C,GLRX,RNF149,PLAAT3,RNF34,BCL2L1,RRM2B,IFIT2,GAPDHS,ARF4,JARID2,FGL2,ERO1A,CHMP2A,ESD,MAPKAPK2,ASF1A,SYNE2,GRB2,HK2,RND3,CLN5,BST2,DIDO1,PSME3,PPP2R5A,MAFG,ARTN,JAK2,YWHAZ,GRK2,RAD23A,LRRC59,BIRC3,GDI1,NFKBIA
GSE17721_CTRL_VS_GARDIQUIMOD_8H_BMDC_UP	BIP	-6.41E-05	0.000199617	0.747965	1311		blood	PWAS	c7	0.747965	1	PSAPL1,TEC,MRC1,NAXE,HTATIP2,TGFBI,NQO2,PCYOX1,DAP,GSTZ1,SH3BGRL3,CD48,TNFRSF21,PRXL2A,CDC25B,HEBP1,DDT,PARK7,CROT,ADK,AKR7A2,RAD51,CHMP3,AKR1B10,ACADS,NDST1,TF,PTS,TOPBP1,CLEC6A,ASGR2,LANCL1,ERLIN1,PLSCR3,POGLUT2,CCNB2,ACOT8,C1QBP,BSG,PARP16,LGALS4,ALOX15B,CCNA2,BPHL,BLOC1S5,MAP2K6,TALDO1,LDLRAP1,CDK16,PCNA,RETREG1,PES1,BPGM,CDH1,ATP5PF,SMC3,PRDX3,HNRNPA2B1,POLD4
GSE17721_CTRL_VS_LPS_0.5H_BMDC_DN	BIP	-0.000126068	0.000315351	0.689326	830		blood	PWAS	c7	0.689326	1	ASAH2,TLL1,NUDT9,MMP1,SIGIRR,MAN2B2,OLFML3,MTHFS,TMPRSS11D,MTAP,SPOCK2,WFDC1,SEZ6L,NDUFB11,TPI1,SMAD1,NELL2,SHBG,MUTYH,RPS6KB1,ZNF276,VASN,SCGN,MARCKSL1,TNFRSF14,SMR3A,LRP1B,PPP2R3A,RGS4,RAG1,PTPN2,NFATC1,SATB2,MMP17,MID2,UROS,VTI1A,TNFSF13B,TNS2,MYB,MYCT1,RDH16,RPLP2,PSMD4,MAP2K3,PPM1D,MGAT4C,TIMP1,MYO6,TTN,PURB,ZYX,PDPK1,PRKCQ,POLR2K,LRRC59
GSE17721_CTRL_VS_LPS_0.5H_BMDC_UP	BIP	-7.47E-05	0.00033252	0.822351	672		blood	PWAS	c7	0.822351	1	LAP3,AFM,F13B,ANTXR2,DAPP1,B4GALT1,FAM20B,CD248,LAMC2,CNTN2,ISG15,F5,IFNA1,BIRC5,NAPB,MPDZ,EPHA1,DOK1,CACNA2D3,CSF2RB,KIT,GHRL,MOB4,AGR3,HDAC2,LAIR1,DERL1,HAT1,C1orf43,HCN1,CRMP1,MSRB2,CKMT2,GRB7,COA3,AP4M1,ACOT8,COX7A2L,ARF4,ESAM,ANKRD46,JAM2,NAB1,DLX3,IL12RB2,AMMECR1L,CDC25A,FCGR1A,CDK16,MAX,KPNA6,LY6G6C,IFNGR1,MAGOHB,EREG,CELF2
GSE17721_CTRL_VS_LPS_12H_BMDC_DN	BIP	-0.000131516	0.000376278	0.7267	867		blood	PWAS	c7	0.7267	1	TIMP1,CBLN1,RBM19,SPP1,TNFRSF1B,CD14,KREMEN1,PENK,CD200,METAP1,PEF1,IL15RA,MMP2,PSMB9,PLA2G2A,MMP14,G3BP2,CDH11,DNER,RPE,CCL5,GBP2,MOB4,GSR,ILF3,PMVK,DNAJB11,CACYBP,MYORG,SIRT2,KLK6,SLAMF6,PDLIM4,SLAMF1,AGFG1,EGFR,MST1R,SQSTM1,OLR1,ZNF18,SERPINE1,EIF2S1,CPD,JARID2,RHOG,SPTLC2,DUSP26,TTC1,C11orf68,KARS1,PFDN2,ESD,CD47,NECTIN2,RNF114,DDIT3,BIRC3,CNP,UBE2S,GRK2,RAD23A,IGBP1,NR5A2,HTRA2,RANBP1
GSE17721_CTRL_VS_LPS_12H_BMDC_UP	BIP	-3.02E-05	0.000257671	0.906637	962		blood	PWAS	c7	0.906637	1	GUSB,PTPRS,TEC,CTSA,ATF6,GMPR,MRC1,PLXNB2,ADAM11,LARGE1,MMP19,CD48,WNT5A,CKAP2,B3GNT8,TBL2,CS,IL6ST,CROT,GUCA1A,CENPV,NEU1,GNPDA1,ACAT1,ASGR2,PIK3C2A,RNF149,BCL2L11,PBK,SEC61B,NFATC1,MRAS,ATP5F1B,CCNB2,FBL,KCNE5,CDK1,CSRP2,ADAM15,NANS,RPS3,SPN,ANKRD54,BPHL,IRAG2,ARAF,TALDO1,IL7,MGAT2,PCNA,PHPT1,ALDOA,GLIPR1,FAM162A,BTK,RGS10,HPRT1,EEF1B2
GSE17721_CTRL_VS_LPS_1H_BMDC_DN	BIP	-3.93E-05	0.000203741	0.846903	1320		blood	PWAS	c7	0.846903	1	PDCD1LG2,ICAM4,DNAJB9,EBI3,SERPING1,GSTM1,ICAM1,CBR1,B3GNT2,MRC2,DSCAM,AKR1A1,TPST1,SAA4,EFNB2,GDF2,CR2,ENO3,HSPA5,DNAJB4,PA2G4,CALB1,DLD,MST1R,RABEPK,INHBA,DNASE2B,CCN1,EPHA3,FLT3LG,IFNB1,PGF,BLMH,USH1C,RAG1,THOC1,JUN,PTX3,ADGRG1,FSTL1,RIPK2,TAGLN,FAM241B,FBLN5,IER3,AQP4,TGM2,SH3BGRL,ID2,NR4A1,PTN,RND3,PIP4K2A,EEF1B2,SEMA4F,CCL13,DDX6,PRMT3,PDPK1,CFLAR,EREG,CDKN1A,PIWIL1
GSE17721_CTRL_VS_LPS_1H_BMDC_UP	BIP	-3.65E-05	0.000242102	0.880022	941		blood	PWAS	c7	0.880022	1	HADH,UNC5C,MAN2B2,ERAP1,FCER2,MAN1A2,MLF1,B3GNT8,PNLIPRP1,NUDCD3,PAXIP1,CDK2AP2,PPP4R3A,DCTN2,CAPN2,AGR3,PTP4A2,MFNG,SIRT3,STMN1,BRDT,SCMH1,TXNIP,PDGFC,SRI,RBBP4,ADAM15,ARMC10,SUMO3,EQTN,HNRNPDL,KARS1,GNAI3,RAD23B,REPIN1,CSNK1D,RAP2A,COL6A3,NHEJ1,OSBPL11,MAPK10,POMGNT1,IRAK4,FGF22,NAPG,EIF4A1,EIF4B,CRK
GSE17721_CTRL_VS_LPS_24H_BMDC_DN	BIP	-6.59E-05	0.000376704	0.861206	715		blood	PWAS	c7	0.861206	1	KDR,CRELD1,BCAM,TGFBI,SEMA3C,MTAP,METAP1,SCGB3A1,PIM1,PSMA2,LHB,EPHA1,MRPL55,DNAJC10,P4HA2,CACNA2D3,ST3GAL5,PA2G4,CCL5,TXNDC5,ADGRG1,PMVK,CACYBP,LAT,SLAMF6,AGFG1,HAT1,STMP1,PLEKHA1,ODC1,SNRPD3,HK1,DUSP16,ZNF18,SRI,PDE6D,MRPL21,CPD,VAMP8,IER3,SUMO3,CD47,WRNIP1,NUDT5,FST,SRSF7,PSME3,PSMA6,TAGLN3,CDK2AP1,CDKN1A,ARHGDIB,UBE2I,RAD23A,LRRC59
GSE17721_CTRL_VS_LPS_24H_BMDC_UP	BIP	-1.96E-05	0.000159844	0.902371	1849		blood	PWAS	c7	0.902371	1	HPGDS,QDPR,MGAT2,INSR,GUSB,GMPR,PLXNB2,CD177,MICOS10,TCN2,SPTLC1,MAPK3,CD93,LGALS8,SERPINA10,LIMA1,ASCC1,CPB2,KLK6,HABP4,PDXK,SMPDL3A,GNPDA1,LRRTM2,FASN,TOPBP1,RPL30,CLINT1,BCL2L11,CDKN2C,MACROD1,NLGN1,SV2A,C1QBP,ARID1A,S100A9,PDCD1,AIMP1,NEK7,FKBP1B,NR1D2,SLC30A5,BPHL,SPG21,ANXA1,GALNT2,RND3,RAMP1,LCMT1,DAG1,CAPZA1,ARRB1,IL18,RAC1
GSE17721_CTRL_VS_LPS_2H_BMDC_DN	BIP	-4.24E-05	0.000287998	0.882997	837		blood	PWAS	c7	0.882997	1	NUDT9,MMP1,CXCL6,EBI3,TIMP1,BGN,MUL1,ST3GAL1,MAP2K4,MMP14,CADM3,PLG,VCAM1,CCDC134,GDF5,PPBP,IL36A,SEMA6C,DNAJB12,CALB1,TNFRSF8,KRT1,MMP17,POSTN,SLAMF1,FER,SRA1,LIF,ARG2,TMCO5A,CHGA,CD38,EMID1,FHL1,OLR1,SGTB,STAR,BMPR2,UPP1,SQSTM1,GNAI1,RRAS2,CSF1,VCAN,FGF18,DSC3,TNFRSF10A,GZMB,MXI1,GAPDHS,CCL13,GLIPR1,GSTK1,ARTN,RAB3B,UBE2S,BIRC3,NFKBIA,CDKN1A,PPIF
GSE17721_CTRL_VS_LPS_2H_BMDC_UP	BIP	-6.67E-05	0.000235172	0.776803	1135		blood	PWAS	c7	0.776803	1	HP,GUSB,F11,BCHE,MRC1,NAXE,CD177,HTATIP2,HEXB,AAGAB,P4HA2,CCL11,CYB5R1,PGD,PTP4A2,ECRG4,TAF10,AKR1B10,ACADS,AURKA,TOPBP1,TPK1,CLEC6A,MFAP1,ASGR2,ERLIN1,IHH,CRCP,TPRKB,RHOG,VDR,HMGB3,TGFB3,ANKRD54,SLC30A5,MLYCD,MSN,POLR3F,TAX1BP3,GRB10,NMU,TIMELESS,BST2,MGAT2,TSTD1,NUDT3,SKP1,PRMT3,SMC3,TMUB2,ARFGAP2,EEF1B2
GSE17721_CTRL_VS_LPS_4H_BMDC_DN	BIP	-2.27E-05	0.000352837	0.948634	491		blood	PWAS	c7	0.948634	1	KDR,NUDT9,UBE2E1,GC,WNT3A,EBI3,TRAT1,CES1,METAP1,CA8,TMEM9,MMP14,LHB,CSDE1,RAB32,TIMP1,GCA,GBP2,PSD,APBB2,USP15,KLK6,PLXNB3,FABP9,HIF1A,EGFR,DHX58,FCER1A,RAG1,CD70,IL10RB,OLR1,SPDEF,DUSP16,GOSR1,BCL2L1,SERPINE1,GAPDHS,GABARAPL2,FAM241B,ARF6,ATP1B4,EPHB2,JARID2,IER3,C11orf68,STAU1,SQSTM1,RRAS2,NR4A1,CARHSP1,KEAP1,NECTIN2,RNF114,ACTN1,TCF4,HK2,BMX,IL18,VCL,TRA2B,BIRC3,HTRA2
GSE17721_CTRL_VS_LPS_4H_BMDC_UP	BIP	-6.15E-05	0.000315345	0.845386	809		blood	PWAS	c7	0.845386	1	IDUA,KL,IL6R,NAXE,HTATIP2,TGFBI,PCYOX1,MAPK3,NSF,MTAP,HMBS,INPP5E,PGRMC2,RPA2,TIAM1,ITGB2,NUDCD3,TBL2,NGRN,IL6ST,RNASE4,BRAT1,PABPN1,AKR7A2,PTP4A2,PIK3CG,NEU1,LSM1,TOPBP1,CANX,CLEC6A,HEPACAM2,CRCP,RGS19,HEXIM1,PARP16,CENPV,RPS3,MRPL2,RBBP4,NR1D2,SLC30A5,SPG21,C1QBP,LDLRAP1,DIDO1,MGAT2,ANP32B,ACOT13,RAB31,ALDOA,SKP1,CRADD,MDH2,SLC16A3,CRK,RAC1
GSE17721_CTRL_VS_LPS_6H_BMDC_DN	BIP	-0.000209774	0.000376328	0.577238	938		blood	PWAS	c7	0.577238	1	LYVE1,NUDT9,CXCL6,CDH15,TIMP1,RBM19,MAPKAPK5,CST3,ASPRV1,HOMER1,SLPI,CD14,KREMEN1,ASPN,HGD,BPIFA2,PTPRJ,CNTFR,MMP2,MMP14,CCL2,ILF3,GCA,USP25,CACYBP,CCL1,IL18,SERPINA3,FURIN,SFRP1,CX3CL1,KLRK1,MZF1,DHX58,LNX1,ACADSB,UBE2D1,GOSR1,ARF4,LYN,MSN,IER3,FGL2,KERA,PTPN11,CD44,DHPS,NPPA,RND3,NANOG,PPIE,HK2,PDE1A,ARTN,PSMA6,SLC26A7,HARS1,PPIF,SIT1,PIWIL1,RANBP1
GSE17721_CTRL_VS_LPS_6H_BMDC_UP	BIP	-0.000121844	0.000445472	0.784456	584		blood	PWAS	c7	0.784456	1	HPGDS,RBL2,SEMA6B,AKR1C3,PLXNB2,MAPK3,CETN2,NAGK,FKBP7,GRN,DDT,CD48,IVD,HMOX1,ITM2C,MAP3K3,FLNA,PDXK,PELI2,TMEM38B,FLT3LG,TPK1,PLEKHA1,LANCL1,SEC61B,THOC1,CDKN2C,APOC2,OLA1,TPRKB,NME2,SLC4A8,RPS3,NAB1,GNAI3,DGCR6,RBBP4,ATG3,TNRC6B,SEZ6L2,LDLRAP1,RAMP1,TGFB3,RAB31,VAMP7,GCLM,CNOT9,CRADD,RAC1,SMC3,ARRB1
GSE17721_CTRL_VS_LPS_8H_BMDC_DN	BIP	-0.000141648	0.0004068	0.727688	757		blood	PWAS	c7	0.727688	1	CEL,CXCL6,ITIH3,CBLN1,TNFRSF1B,HOMER1,SLPI,SEMA3C,ANXA5,TMEFF1,MMP2,PSMB9,MMP14,TIMP1,FCAMR,RPE,LGALS2,PDIA5,CCDC134,HMOX1,PMVK,G3BP2,PDLIM4,KLHL13,FURIN,AGT,LY6G6D,DHX58,USH1C,DUSP16,BCL2L1,ARF4,CPD,PPP2R1A,TNNT2,JARID2,SPHK2,DDR2,TSSK2,RHOA,NR4A1,NECTIN2,ANXA1,LDHC,RNF41,PCDH8,PDLIM1,BIRC3,TCF4,HTRA2,NFKBIA
GSE17721_CTRL_VS_LPS_8H_BMDC_UP	BIP	-9.98E-05	0.000287959	0.72893	937		blood	PWAS	c7	0.72893	1	MANBA,RBL2,HADH,GSTO1,MRC1,NAXE,HTATIP2,TGFBI,NQO2,ENTPD1,PPIH,MAPK3,B2M,NSF,SH3BGRL3,CD93,INPP5E,PGRMC2,CDC25B,MRPL55,HEBP1,TRIM3,OPHN1,CLIC1,AKR7A2,NEU1,CANX,ASGR2,PIK3C2A,LYSMD3,PBK,ERLIN1,TK1,RGS19,MTMR1,FKBP4,APOC2,PDCD1,IMPA2,CENPV,DGCR6,ATG3,SLC30A5,SYT4,DCXR,LDLRAP1,GALNT2,OSBPL11,ZFP91,ACOT13,RAB31,GCLM,FAM162A,TDP1,CAPZA1,ATP5PF,PPP1CC,RGS10
GSE17721_CTRL_VS_PAM3CSK4_0.5H_BMDC_DN	BIP	-0.000189219	0.000497845	0.703888	521		blood	PWAS	c7	0.703888	1	ADH5,TEC,IAPP,BTC,PEX14,OLFML3,THBS3,ST3GAL1,PRSS22,ACAA1,MAPK13,APOA2,CREB3L4,CD96,GNAS,PEAR1,LGALS1,PA2G4,CXCL14,PTHLH,PRDX1,AKR7A2,PAWR,RHOD,KLK6,CD27,TAC1,PSMA5,LSM1,CTSG,PYY,PSMB2,STMP1,PCDHB2,GRB7,PCSK2,ADSS1,ACBD6,COX6A2,WNT11,CTCF,NEFH,DDR2,ALDOA,LIN7B,PPARA,MRRF,PAPLN,MGAT4C,ACSF2,DIDO1,SF3B4,KEL,STX8,TRA2B,HPRT1
GSE17721_CTRL_VS_PAM3CSK4_0.5H_BMDC_UP	BIP	-9.73E-05	0.000300864	0.746347	739		blood	PWAS	c7	0.746347	1	CELA1,LY75,ENTPD1,KYNU,CABP7,FKBP7,COCH,TBPL1,USP15,MTFR1,DLD,NDST1,SEC61G,EVA1C,YEATS4,NMRK1,KLRK1,PIK3C2A,MUC1,ERLIN1,TK1,SNRPD3,RGS8,STK16,PDE2A,MTMR1,HNRNPM,CAMK2A,FGL2,MNX1,RPRD1A,EQTN,KARS1,GNAI3,CLTC,LCN8,CD44,BSG,POLR3F,ABL1,MGAT2,MDH1,GCSH,GCNT2,UBE2N,SH3GL2,IL2RG,SHC1,PRKCQ
GSE17721_CTRL_VS_PAM3CSK4_12H_BMDC_DN	BIP	-4.34E-05	0.000276633	0.875212	908		blood	PWAS	c7	0.875212	1	FCGR2B,LEPR,CD14,ITIH5,NSF,ADAM22,CD200,SRXN1,TFPI,ELAPOR1,IL1RN,CPA2,MMP14,RAB32,CCL5,GBP2,MOB4,HMOX1,PMVK,REXO2,CD3E,CGREF1,YARS1,IL18,SFRP1,BRD2,GLRX,PSMB2,STAU2,CD38,CSN2,LSM4,OLR1,KRTDAP,NLGN1,PDE6D,CPD,PPP2R1A,CDH3,CCN3,MMP2,MEMO1,GDF9,TGM2,TMEM119,ESD,TAGLN2,PACSIN3,DHPS,NECTIN2,COL9A1,HDGF,HK2,FABP3,USO1,PPBP,KIN,GCLM,BIRC3,MAFG,AREG,PPIF,GRK2,RAD23A,CHMP2A,LRRC59,MSLN,DIMT1
GSE17721_CTRL_VS_PAM3CSK4_12H_BMDC_UP	BIP	-5.89E-05	0.000192068	0.759047	1440		blood	PWAS	c7	0.759047	1	CD300C,HADH,GUSB,PTPRS,ADAM10,NAXE,MUL1,TCN2,CTSH,NQO2,ENTPD1,LARGE1,PPIH,GSTZ1,ITM2B,TNFRSF21,PRXL2A,HEBP1,GRN,GLUL,SEMA6C,MAZ,ADK,RAD51,AKR1B10,HSCB,VOPP1,TF,KLRK1,HIF1A,JUP,PIK3C2A,TNFRSF18,BECN1,CDK1,ADSS1,SV2A,WWOX,NANS,PNPO,HPCAL1,HMGCS1,PAPOLG,RNF13,MPP7,ATG3,CCNA2,IRAG2,CARHSP1,ZFAND1,LDLRAP1,VRK1,LCMT1,MDH1,IRF2,ATP5PF,GSTK1
GSE17721_CTRL_VS_PAM3CSK4_1H_BMDC_UP	BIP	-0.000140448	0.000497542	0.777726	636		blood	PWAS	c7	0.777726	1	GUSB,APOC3,NRCAM,CTSH,SELP,NOG,TPP1,SSR1,CETN2,ASCC1,STUB1,FKBP7,RPE,GRN,RNASE4,KYAT3,PABPN1,MTFR1,PTP4A2,SIRT3,ACLY,PDXK,HSCB,ACAT1,CSF2RA,ZBTB33,MFAP1,KPNA1,SERAC1,ASAH1,PPP1R8,NAPA,ANXA9,BUB1,NOP16,YME1L1,DDIT3,MGAT2,RETREG1,DUT,IRAK4,SMC3,CTBP1
GSE17721_CTRL_VS_PAM3CSK4_24H_BMDC_DN	BIP	-8.78E-05	0.000266644	0.742001	907		blood	PWAS	c7	0.742001	1	SERPINA5,VTN,NQO1,MTAP,ACAA1,TRAT1,PLA2G7,PGRMC2,PGM1,IVD,STARD5,COL11A2,DAPK1,RRM2,NCMAP,SERPINB4,UGP2,GSR,GUCA1A,CACYBP,PRDX1,USP15,PIP,TAC1,LIF,SNRPD3,SATB2,MRAS,BCL2L1,FKBP4,IER3,BATF,OSTF1,SQSTM1,HCAR2,PTPN11,DGCR6,MYCBP,UPP1,CFL1,PPIB,NIP7,DHPS,ITGB6,BST2,GJA8,PTPN6,RNGTT,ACTN1,SKP1,DDX39B,HK2,AREG,CDK2AP1,LRRC59,KRT18
GSE17721_CTRL_VS_PAM3CSK4_24H_BMDC_UP	BIP	-3.18E-05	0.000235255	0.892438	1034		blood	PWAS	c7	0.892438	1	PSAPL1,RPS3A,GMPR,MRC1,NAXE,DPP7,RNPEP,ADGRE5,MAPK3,C1QC,B3GNT8,TNFRSF13B,CDC25B,NAGK,IL6ST,GPX7,ITM2C,S100A10,MAZ,F7,CAPN2,TMEM106A,CHMP3,TF,PTS,THRA,RPL30,LANCL1,MUC1,HEPACAM2,GNG11,NFATC1,HMGCS1,BACH2,CCNB2,PLIN3,IFIT2,APOC2,RPS3,FKBP1B,SLC30A5,RRAS2,ESRRA,GALNT2,RAMP1,IGBP1,GDI2,RAB31,CRADD,TMUB2,PDLIM1,IL18,RPL12,EEF1B2
GSE17721_CTRL_VS_PAM3CSK4_2H_BMDC_UP	BIP	-5.93E-05	0.000217738	0.785485	1291		blood	PWAS	c7	0.785485	1	MANBA,SELE,SIGIRR,APOB,ERAP1,NAXE,MAP2K4,DHX8,AAGAB,NANP,COG8,PSMB9,ABHD10,G3BP2,ACADVL,CYB5R1,DDT,EIF4EBP2,PLAU,DCTN2,FAIM,CHST12,HNRNPD,CD5L,TMEM106A,ZNF276,MAP3K3,ACAT1,IL18,FOXJ2,VHL,BACH1,RRM2B,UROS,ACOT8,SH2D1B,NAP1L2,ALAD,MSN,ANGPTL4,SLC4A8,DLX3,EPDR1,TNRC6B,APRT,TIMELESS,DIDO1,LCMT1,TSTD1,IRF2,DUT,YWHAZ
GSE17721_CTRL_VS_PAM3CSK4_4H_BMDC_DN	BIP	-6.74E-05	0.000173769	0.698246	1679		blood	PWAS	c7	0.698246	1	ANGPTL1,CD209,HP,EBI3,GSTM1,CBLN1,BHMT2,VTN,MIA,DSCAML1,ANXA5,APOA5,WNT5A,IGSF8,ZNF264,NAPB,CFHR1,SOCS3,PLG,PMM2,KRT1,CCL1,UBXN4,UBE2S,HSPA1B,CD72,CCN1,CSN2,CAV2,PLAAT3,FGF3,SQSTM1,OLR1,GHRH,SUOX,GRB14,CFLAR,TXN,ID2,UPP1,MRPL52,FABP3,PDGFA,AKR1D1,VCAN,ARPC5,SRSF6,SNTB1,RNF41,NET1,MAFG,MOB1A,PSMA6,NR5A2
GSE17721_CTRL_VS_PAM3CSK4_4H_BMDC_UP	BIP	-6.76E-05	0.000257504	0.792791	1103		blood	PWAS	c7	0.792791	1	CD300C,ENG,RPS3A,PLXDC1,ATF6,IL6R,PLXNB2,HOMER1,ENTPD1,ADAM11,LARGE1,RACGAP1,ACAA1,AAGAB,HMBS,LGALS8,CPQ,ITM2B,TP53,SMPDL3A,NGRN,RPE,ITPKA,PGP,CENPV,CLIC1,TXNDC5,MX1,GUCA1A,F7,CACYBP,ECRG4,STMN1,CISD1,MFAP1,PLEKHA1,STK16,HK1,IFIT2,APOC2,ACBD6,HEXIM1,RPRD1A,NEK7,RPS5,PRKACA,MRPL2,BUB1,ACADSB,TALDO1,NHEJ1,OSBPL11,VRK1,PCNA,SARS1,IRF2,RBM39,TDP1,CAPZA1,ARRB1,STK24
GSE17721_CTRL_VS_PAM3CSK4_6H_BMDC_DN	BIP	-0.000265296	0.000702749	0.705794	357		blood	PWAS	c7	0.705794	1	RBM19,DKK4,QPCT,NOTCH1,ANXA5,TNFAIP8,BPIFA2,MMP12,SRXN1,IFNA1,MMP14,MECP2,RAB32,CS,PA2G4,MOB4,HMOX1,APBB2,SPINK1,UBE2M,IL36RN,PIK3CG,GAL3ST1,FURIN,SEC61G,PGF,G3BP1,CD38,DUSP16,CSPG4,BCL2L1,PITPNB,GNPNAT1,RIPK2,CPD,IER3,PRKN,CCN3,MMP2,HCAR2,ESD,BAG5,PACSIN3,SYNE2,NIP7,DHPS,PTPN1,MSN,GRB2,RND3,CLN5,SRSF7,CTSK,KIN,ACTN1,HNRNPD,IL11,ARTN,PTPN11,PSMA6,NUDC,JAK2,TRA2B,AK2,HARS1,CDKN1A,ANXA7,PAFAH1B2,UBE2N,PABPN1,LRRC59
GSE17721_CTRL_VS_PAM3CSK4_6H_BMDC_UP	BIP	-4.94E-05	0.000266654	0.852987	1039		blood	PWAS	c7	0.852987	1	MANBA,LAP3,TEC,CST5,ATF6,GSTO1,HTATIP2,ENTPD1,SPTLC1,VEGFC,CD93,ISOC1,CD48,ITM2B,TNFRSF21,B3GNT8,G3BP2,HPGD,ACADVL,NAGK,FCGR1A,ITM2C,CROT,GUCA1A,PGD,SIRT3,TF,JCHAIN,RGS19,AURKA,TPK1,DHX58,CLEC4G,CD99L2,CDKN2C,CCNB2,ADSS1,RETREG1,NUCB1,HEXIM1,IMPA2,NEK7,C11orf68,DNAJB1,HPCAL1,HMGCS1,BPHL,CARHSP1,NATD1,LDLRAP1,LCMT1,PHPT1,MCEE,MDH1,SKP1,BTK,TMUB2,SMC3,RGS10,EEF1B2
GSE17721_CTRL_VS_PAM3CSK4_8H_BMDC_DN	BIP	-7.34E-05	0.000235121	0.754972	1121		blood	PWAS	c7	0.754972	1	NUDT9,ICOSLG,FCGR2B,TBCA,MAPKAPK5,POGLUT1,NOTCH1,CHRDL1,ADCYAP1,APOA5,METAP1,FADD,SRXN1,ELAPOR1,PSMA2,MECP2,SERPINA12,REG1B,NELL2,GBP2,HMOX1,GSR,GCA,DNAJB11,SLAMF6,CLEC4D,HNRNPAB,YARS1,TMEM38B,SLPI,ARG2,DPYSL2,AKAP7,KMT2D,CD70,IL10RB,DHX38,SERPINE1,KRT16,CCT7,CPD,SLAMF1,MAPK11,ARHGEF2,BRAF,USO1,CHMP2A,PTPN11,BAG5,TAGLN2,DHPS,GRB2,NRG4,PRKCZ,PDE1A,HTRA2,ARTN,FGF7,GDI1
GSE17721_CTRL_VS_PAM3CSK4_8H_BMDC_UP	BIP	-8.17E-05	0.000352439	0.816599	732		blood	PWAS	c7	0.816599	1	MANBA,CD300C,LAP3,MGAT2,UBE2E1,PLXDC1,ENTPD5,RNPEP,NQO2,LIMA1,MMP19,B2M,SH3BGRL3,LGALS8,COG8,ITM2B,CKAP2,IL31RA,GNAS,TKT,ASCC1,IVD,GDA,TRIM3,PTPN6,SORCS2,IDS,CD48,CLIC1,COMT,CROT,CAPN2,RAD51,TAGLN,HABP4,PDXK,UBE2B,AKR1B10,ACAT1,DDIT4,PRPSAP2,RNPC3,PLEKHA1,ZWILCH,TFIP11,CDK1,MAPRE3,MCM6,TLE5,HPCAL1,ATG3,IRAG2,HMG20A,CUL4B,OSBPL11,CYRIB,GALNT2,RAMP1,ANP32B,PCNA,GCNT1,MCEE,FAM162A,PPP1CC,ARRB1,EIF5A
GSE17721_CTRL_VS_POLYIC_0.5H_BMDC_DN	BIP	-5.02E-05	0.000315207	0.873579	926		blood	PWAS	c7	0.873579	1	SPON2,TLL1,NUDT9,MMP1,SOD3,STX1A,MAN2B2,PSMB1,TIMP3,OLFML3,LAMC2,SPOCK2,SNAP29,WFDC1,TNFRSF1A,SHBG,PSMB9,SEZ6L,NAPB,NCAM1,TNFSF13B,NELL2,PTPN4,RPS6KB1,VASN,YARS1,SCGN,MARCKSL1,SMR3A,TNFRSF8,RGS4,MSRB2,RAG1,SATB2,MMP17,TFF2,UROS,VTI1A,TNS2,PLCG2,MAN1B1,MMEL1,TNFSF4,MYB,MYCT1,MVK,PFDN2,MRRF,SEMA3B,MAP2K3,PRKCSH,MGAT4C,PTN,TBCB,TAX1BP3,STMN3,MYO6,PURB,PIP4K2A,PGR,LY6G6C,SEMA4F,TTL,MOB1A,TCP1
GSE17721_CTRL_VS_POLYIC_0.5H_BMDC_UP	BIP	-7.23E-05	0.000300834	0.810039	730		blood	PWAS	c7	0.810039	1	ASAH2,LAP3,AFM,F13B,ANTXR2,LRP4,DAPP1,FAM20B,CD248,CNTN2,MTHFS,NAT1,CPQ,F5,BIRC5,IDH1,ABHD10,AGRP,CSF2RB,MOB4,GLUL,CROT,AGR3,LAIR1,HDAC2,NDST1,PAPSS1,PGF,LRP1B,DYRK3,GIMAP6,FLT3,ARF4,PANK3,ANKRD46,ELAVL1,NAB1,IL12RB2,LRRC59,FCGR1A,CDK16,KCNAB2,IFNGR1,LETMD1,GGPS1,MAGOHB,CELF2
GSE17721_CTRL_VS_POLYIC_12H_BMDC_DN	BIP	-0.000646373	0.000986533	0.512341	454	0.00399496	blood	PWAS	c7	1	1	NUDT9,ATP13A1,TEK,SPA17,CBLN1,SELENOW,SPON1,IGF1R,DNAJB11,ALDOB,SEC13,PIM1,RAB32,RHPN2,CCL5,GBP2,GCA,TNFSF9,CACYBP,ANGPT1,OCIAD1,MPZL2,PGF,HMGA1,KLRK1,EGFR,CHGA,IL10RB,DUSP16,NAE1,GOSR1,PITPNB,RIPK2,PDE6D,EIF2S1,ARF4,MAPK11,SPTLC2,DNAJB1,GCG,TYK2,PFDN2,DUSP26,CD47,SYNE2,NECTIN2,RNF114,CRK,TIMP1,GAP43,VCAN,NRG4,SRSF7,CTSK,ACTN1,CCL13,CSF2,SYF2,CDKN1A,DDR2,HTRA2,PC
GSE17721_CTRL_VS_POLYIC_12H_BMDC_UP	BIP	-2.12E-05	0.000300821	0.943719	767		blood	PWAS	c7	0.943719	1	DNAJB9,CTSA,IL6R,GSTM3,SH3BGRL3,ANXA6,HMBS,NANP,PRXL2A,ITGB2,HEBP1,CYB5R1,PGP,IL6ST,TFRC,SEMA6C,C8G,CROT,REXO2,ADK,PIK3CG,PDXK,TOPBP1,STMP1,RPL30,CLEC6A,HERC1,MRPL34,DKKL1,BCAP29,ERLIN1,CD99L2,POGLUT2,MTMR1,POLE3,BSG,NUCB1,NME2,ANGPTL4,CD81,IMPA2,RPRD1A,HPCAL1,MVK,CFL1,MAP2K6,TAX1BP3,FASN,RAMP1,ACOT13,PHPT1,MDH1,ATP5PF,CCT8,RPL12,ARHGDIB,FLNA
GSE17721_CTRL_VS_POLYIC_1H_BMDC_DN	BIP	-6.20E-05	0.000203682	0.76092	1507		blood	PWAS	c7	0.76092	1	FABP2,ANGPTL1,CXCL10,FCGR2B,OTC,LY75,MBL2,CST3,CDCP1,ASPRV1,TRAT1,SPP1,INHBB,CA11,PENK,B2M,CD3E,LIMA1,GNAS,SCIN,HSPA5,OPHN1,TRIB2,SIGLEC7,ATP1B2,CALB1,UBLCP1,MAP2K1,ALPL,TNF,TAX1BP3,PCBD1,IL13,STAU2,PLEKHA1,ANXA8,STAB2,EIF2S1,CDH3,GNMT,NME2,ASH1L,GZMM,CRABP2,B4GALT3,GDF9,CFLAR,JMJD6,EDN2,TMEM119,C1QBP,CPD,CALCOCO2,MAP2K6,AMPD2,RND3,ACTN1,BPGM,EEF1B2
GSE17721_CTRL_VS_POLYIC_1H_BMDC_UP	BIP	-6.94E-05	0.000497156	0.888975	699		blood	PWAS	c7	0.888975	1	UMOD,CD300C,SLAMF8,NCOA2,HS6ST1,ENTPD1,LARGE1,TG,DHX8,AAGAB,ANXA6,LGALS8,PTPRJ,CAMK1,NOG,GRP,TFPI,PRXL2A,LGALS1,FKBP7,TXNDC5,AKR7A2,SMPDL3A,TMEM38B,TNFRSF1A,PSMB2,ANAPC7,ASGR2,ACVR2B,CRMP1,RNF34,CEBPG,CCNB2,ZWILCH,BCL2L1,ST6GALNAC6,BSG,TLE5,HNRNPDL,ATG3,CARHSP1,CUL4B,NPDC1,APRT,FCGR1A,NET1,IL7,ATAD1,PPIF,NPLOC4,DNM2,ATP5PF,MDH2,RAB5B
GSE17721_CTRL_VS_POLYIC_24H_BMDC_DN	BIP	-6.91E-05	0.000228888	0.762593	1053		blood	PWAS	c7	0.762593	1	LAP3,TEK,CD209,MAGI2,LCT,VTN,CST3,SLAMF8,ANXA5,SMOC1,ELAPOR1,MECP2,G3BP2,SAP30,GDF15,MIOX,IL6ST,CCL5,UGP2,KYAT3,PSME3,USP25,PRDX1,AGR3,MYORG,PAWR,CCL1,INHBA,PDLIM4,FER,TNF,DDIT3,JAG2,CX3CL1,KLRK1,RNF149,GNG11,PTX3,MMP17,CSPG4,ADGRG1,PLIN3,AGFG1,RIPK2,ARF4,CCT7,RBP7,VAMP8,FGL2,GCH1,SPTLC2,TIMP1,DNAJB1,TGM2,ESD,CD47,KEAP1,TIMM50,GRB2,HK2,EFNA4,BST2,PTPN6,NUDT3,KIN,AP1G2,ACTN1,HNRNPD,CDH1,CAMK2D,FGF7,NFKBIA,JAK2,RAD23A,MSLN,NR5A2,KRT18,RANBP1
GSE17721_CTRL_VS_POLYIC_24H_BMDC_UP	BIP	-6.62E-05	0.000300552	0.825708	991		blood	PWAS	c7	0.825708	1	CD300C,HADH,UNC5C,CTSA,CRYZ,GSTO1,CD177,OMD,ANXA6,TNFAIP8,HERC4,ASCC1,STIM1,PDYN,PARK7,ARHGDIB,GSR,RNASE4,CROT,CA12,ADK,DLD,LTBR,SMPDL3A,HSCB,TMEM38B,TPK1,CISD1,ASGR2,PIK3C2A,MUC1,BCL2L11,BCAP29,ACLY,NDUFV2,CPE,BACH2,POGLUT2,CCNB2,AIFM1,NUCB1,CD81,NEFH,NEK7,ALDOA,CCNA2,CUL4B,TALDO1,AKR1B1,PES1,ACOT13,PHPT1,DAG1,PIP4K2A,MCEE,SKP1,FLNA,GCG,PPP1CC,SMC3,RGS10,HPRT1
GSE17721_CTRL_VS_POLYIC_2H_BMDC_DN	BIP	-8.34E-05	0.000235102	0.722816	1240		blood	PWAS	c7	0.722816	1	ADH7,BCAM,CXCL11,CST7,ATF6,ICAM1,CXCL13,TNFAIP6,CD14,GSTZ1,PENK,SORCS1,APOA2,OTOR,KLK4,SNTB1,DAPK1,BMP15,GHRL,GSR,PPBP,RNGTT,NCK1,CHMP3,INHBA,MARCKSL1,FABP6,BRD2,PCDHAC1,CLINT1,PRDM1,ADRM1,PTX3,CCNB2,CES1,VTI1A,MARK3,NSDHL,CPD,JMJD6,NMT1,JARID2,GCH1,HCAR2,GJD2,BATF3,ID2,ILK,UBE3A,IK,CSF1,LDHC,TGFB2,AREG,EREG,CFLAR,RANBP3,CDKN1A,SYF2
GSE17721_CTRL_VS_POLYIC_2H_BMDC_UP	BIP	-0.000100522	0.000406565	0.804716	682		blood	PWAS	c7	0.804716	1	UMOD,HADH,PAPPA,SELPLG,GKN2,DHFR,SLC5A8,COG8,CNPY3,ASCC1,IVD,NT5M,GHRH,HSPA5,FGB,CLIC1,CRYZL1,COMT,NOTCH3,REXO2,GUK1,DBNL,CHI3L1,AKT2,SPHK2,SLAMF6,PTS,FGF1,LSM1,SYT17,FLT3LG,WFDC2,GDNF,RMDN3,JPH3,TK1,IL10RB,MRAS,BACH2,FBL,PRPSAP1,RETREG1,NUCB1,AIMP1,CCN3,ALDOA,HPCAL1,DUSP6,MVK,YWHAQ,NR1D2,BLOC1S5,IARS1,ACADSB,DCXR,FABP3,CLEC1B,TK2,HPRT1,GCNT1,STK17B,ATP5PF,GLO1,AHCYL1
GSE17721_CTRL_VS_POLYIC_4H_BMDC_DN	BIP	-0.000125236	0.000444959	0.778362	812		blood	PWAS	c7	0.778362	1	KDR,IFNAR1,NUDT9,STX1A,CXCL9,CBLN1,SHMT1,SLAMF8,FMOD,CHST15,IL18BP,PSMB9,SOS1,IL1RN,STARD5,CCL2,GBP2,USP25,ROR2,TMEM106A,CD27,CSF3R,SLC30A3,IL18RAP,KLRK1,DHX58,ETS2,CD38,STAB2,EMID1,TXNIP,NEURL1,ADGRG1,PEX26,CNMD,MRPL21,CDH3,GCH1,UPP1,C11orf68,STAU1,FBLN5,HCAR2,CBS,MAPKAPK2,LCN8,CARHSP1,FABP3,MOB1B,CDKN1A,VCAN,TNFSF9,PPP2R5A,OSTF1,YTHDC1,PTGS2,G3BP2,VCL,HTRA2
GSE17721_CTRL_VS_POLYIC_4H_BMDC_UP	BIP	-0.000107323	0.000498411	0.82951	415		blood	PWAS	c7	0.82951	1	MANBA,QDPR,DNAJB9,SSU72,ECH1,MAPK3,MTAP,BPIFA2,CD48,TNFRSF21,RPA2,ACADVL,RRM2,CNOT9,PARK7,TFRC,CROT,PTP4A2,SIRT3,PDXK,CCT5,STAU2,CISD1,NFATC1,ATP5F1B,RGS19,IMPA2,RAP1GAP,PTPN1,TIMM8A,CYRIB,RAMP1,ACOT13,PCNA,RETREG1,PTK6,SPEF1,UBE2N,PPP1CC,GLO1,CCT8,DNAJB2,SMC3,CRK,NATD1
GSE17721_CTRL_VS_POLYIC_6H_BMDC_DN	BIP	-7.94E-05	0.000300729	0.791661	865		blood	PWAS	c7	0.791661	1	PSAPL1,FASLG,ICOSLG,CRISP2,HOMER1,ROBO1,SEMA3C,DSCAM,POMC,OAF,ISOC1,TMEM106A,MMP14,EPHA1,STARD5,PLG,IDS,GBP2,PGLYRP1,GCA,USP25,KRT1,PPIG,YARS1,IL10RA,SERPINA3,OLR1,NAE1,CTRL,MUTYH,ASGR2,MZF1,ETS2,GNG11,APOD,EIF2S1,ARF6,VDR,CRABP2,LCAT,TYK2,NRG3,LTA,MAPKAPK2,CD47,ELMO1,CD300LF,KEAP1,RNF114,RAP2A,FABP3,FST,TIMELESS,NANOG,ATAD1,TSTD1,PPP2R5A,TAFA5,G3BP2,TRA2B,SYF2,PAFAH1B2,JAM3,RAD23A
GSE17721_CTRL_VS_POLYIC_6H_BMDC_UP	BIP	-0.000109581	0.000376692	0.771126	718		blood	PWAS	c7	0.771126	1	GUSB,MAN2B2,AKR1C3,PLXNB2,SELENOM,SLPI,ECH1,C1QC,HAAO,RPA2,NDUFB11,CETN2,NAGK,HEBP1,IL6ST,CD48,CAPZA1,CLIC1,CA1,PGD,LAMTOR3,MYRF,TAF10,SIRT3,NEU1,PDXK,NDST1,VOPP1,CCT5,DNASE2B,ZNF566,STMP1,AGGF1,RNF149,LYSMD3,BCAP29,PLSCR3,HMGCS1,RABIF,MACROD1,BSG,SPHK2,ALDOA,NR1D2,CCNA2,SPG21,TALDO1,TAX1BP3,ANP32B,SKP1,GCLM,SOD1,ARRB1,DNAJB2,RGS10,ARHGDIB,PABPN1,UBE2I
GSE17721_CTRL_VS_POLYIC_8H_BMDC_DN	BIP	-5.64E-05	0.000288134	0.844771	691		blood	PWAS	c7	0.844771	1	ADH7,LAP3,KITLG,CXCL9,EBI3,OTC,SELENOW,HOMER1,INHBB,NOTCH1,LRRN1,PLCG1,LGALS8,IGSF8,IL1RN,TRIB2,AXIN2,MMP2,MAPK10,MOB4,CA1,GCA,FGF18,F7,USP15,MSLN,TMEM106A,OCIAD1,DDIT3,HAT1,KLRK1,DHX58,LNX1,CSN2,CDH6,CD70,IL10RB,CD79A,PKDCC,DUSP16,KRTDAP,BCL2L1,CNMD,PDZK1,VAMP8,IER3,HMGA1,RHOG,TIMP1,C11orf68,TYK2,PCDHB10,CGA,KEAP1,COL9A1,POLR3F,RND3,BST2,TSSK2,ARPC5,SAP30,ACTN1,CCL13,PCDH8,HK2,JAK2,PTPN6,G3BP2,VCL,PC,CRK,RANBP1
GSE17721_CTRL_VS_POLYIC_8H_BMDC_UP	BIP	-1.22E-05	0.000235235	0.95876	974		blood	PWAS	c7	0.95876	1	BCAM,CTSA,IL6R,TCN2,SPTLC1,C1QC,MMP12,CCDC167,CETN2,ACADVL,CLIC1,RNASE4,CROT,REXO2,PGD,PDXK,ACAT1,TF,STMP1,RPL30,CLEC6A,ASGR2,ODC1,PTH1R,BCAP29,LSM4,STK16,MRAS,RGS19,GNPNAT1,C1QBP,NUCB1,TARDBP,ADAM15,CD81,BATF,GADD45GIP1,ANKRD54,CCNA2,CERS5,TNRC6B,TAX1BP3,ZFAND1,TIMM8A,RAMP1,LDLR,DIDO1,MGAT2,PIP4K2A,MDH1,GCLM,FAM162A,TMUB2,CCT8,RPL12,ARHGDIB
GSE17721_LPS_VS_CPG_0.5H_BMDC_DN	BIP	-9.47E-05	0.000223167	0.671396	1125		blood	PWAS	c7	0.671396	1	FCGR3A,ENG,CTSB,PSMB1,CELA1,FAM20B,ICAM5,SPP1,CCL17,THBS3,MYOC,PRCP,ASAH1,CRIP1,TIMP4,NRIP3,SF1,TOR1AIP2,COL11A2,GZMK,ARL2,LEP,GBP6,IRAG1,FGFRL1,ACP5,TMEM106B,PDCD6,GFRA3,AIF1,RBM3,CRMP1,LYSMD3,HSPA1L,PRSS35,RHPN2,IFIT2,SUOX,POLE3,ANKRD46,RAB1A,PNPO,PGAM1,SEC22A,GLYAT,HPD,PTRH2,RPS6KA3,COQ8B,OSCAR,CSMD1,CLEC7A,RBM39,SMC3,ELK1,SH3GL2,DNAJB6,AHCYL1,PLA1A,RAB3B,YWHAZ,DOC2B,C18orf32
GSE17721_LPS_VS_CPG_0.5H_BMDC_UP	BIP	-0.000102588	0.000332433	0.757627	759		blood	PWAS	c7	0.757627	1	THSD1,COPS7B,COL10A1,NDUFB4,VEGFC,PENK,PPIC,CARTPT,TKT,CS,PSD,KPNA2,SPHK2,TAF10,ACADS,CHCHD10,ADRM1,PAPSS1,BRDT,TNFSF11,MTHFD1,MUSK,CARD19,LSM4,PQBP1,CD99L2,IMPDH2,PCDHB1,HNRNPC,TFIP11,AIFM1,ALAD,TGM2,IARS1,SLC27A2,SATB1,CRLF2,HNRNPD,SKP1,TANK,SEPTIN6
GSE17721_LPS_VS_CPG_12H_BMDC_DN	BIP	-6.10E-05	0.00026665	0.819186	943		blood	PWAS	c7	0.819186	1	CSF1R,MSR1,EPHA4,PILRA,LTA4H,CAMK2A,TINAGL1,B4GALT6,ADGRE5,MET,CD93,NRP1,CD48,TFPI,MARCO,HSPD1,DNER,CYB5R1,KAZALD1,PLAUR,MFGE8,COMT,CD68,SNX1,ST6GALNAC2,ABCC6,CD9,RAD51,CD72,TNF,LOXL2,TYMS,CHKB,YEATS4,CLEC6A,HNF1A,ETS2,LYSMD3,THOC1,GREM2,SCMH1,AIFM1,NLGN1,NSDHL,TNNT2,UBE2C,PEA15,BPNT1,NAPA,TGM2,FKBP1B,IL36G,AP1S2,SORBS3,LGR5,PTPN9,ASPH,SST,CRISP3,MYC,NRG4,DDIT3,TSLP,RAB31,CSRP3,GLIPR1,EDN1,PDXP,NAB2,BAD
GSE17721_LPS_VS_CPG_12H_BMDC_UP	BIP	-3.13E-05	0.000212828	0.883116	1162		blood	PWAS	c7	0.883116	1	CXCL10,TLR3,F13B,CXCL9,LRP4,TAPBPL,TIMP1,FAM20B,BIRC2,H6PD,IFIT3,PENK,TPST1,ISOC1,APOA2,IL1RN,TNFSF8,DNAJA2,BAG3,ACYP2,PDIA5,VCAM1,CACNB4,IL15RA,GUK1,CD80,PLAT,GBP6,GALNT10,HSPA1B,CDKN1B,IL7R,TNFSF10,TGFBR2,SGTB,SAMHD1,AK4,ECE1,KIF16B,SERPINE1,IFIT2,MNX1,INSL6,RB1,DCAF5,CD86,IL15,ARF5,CMPK1,UAP1,NT5C3A,IL21R,DOK1,UPP1,KEAP1,NECTIN2,COMMD7,PSIP1,CSF1,LTA,TIMELESS,BRD4,PTEN,RAB21,RAB22A,PTK6,TCF4
GSE17721_LPS_VS_CPG_16H_BMDC_DN	BIP	-9.23E-05	0.000249336	0.711154	1304		blood	PWAS	c7	0.711154	1	UGDH,SPARCL1,CRELD1,CXCL6,VNN2,MFGE8,PTGR1,DPP7,PPIC,CNTNAP2,CNTN1,CREG1,CNN1,TIRAP,OMD,CD93,NCR1,LGMN,IL31RA,SSR1,THBS2,PLK1,NUDCD3,AP2A2,LTF,LGALS3,RRM2,GRHPR,PYGL,EFHD1,PRPF6,CCDC80,HBB,BRPF1,CLK2,STMN1,TRAF4,AMH,SH2D1B,G3BP1,PBK,UBE2A,TXNIP,GAPDHS,APOH,CCT7,GRB14,TARDBP,S100A9,NUP210,NDUFB8,SLC27A2,PABPC4,NUTF2,SPN,WBP2,RPS6KA3,DUSP3,TIMM8A,ATG7,AK1,SEPTIN6,TCP1,SNRPA,AHCYL1,THYN1
GSE17721_LPS_VS_CPG_16H_BMDC_UP	BIP	-9.60E-05	0.000574263	0.867191	431		blood	PWAS	c7	0.867191	1	MSR1,LAP3,CXCL11,RNPEP,AAGAB,TPST1,F10,PSMB9,SEZ6L,CDC34,LHB,BAG3,SERPINE2,ERCC1,SERPINB4,MST1R,MMP17,LAIR1,PDLIM4,IL7R,CSF3R,IFNGR2,GOT1,P4HA1,RGS5,RNF149,AKR1B10,PTPN2,SAMHD1,DYNLT1,FOXRED1,CXCL17,RBKS,PDCD1,MAD2L1,PRDX4,IL15,PSME2,PMEPA1,SEC22A,CARHSP1,ALDH1A1,FABP4,MAPK10,CDKN1A,LAMA4,ST6GALNAC5,ATAD1,CCL13,HSP90AB1,PLA1A,CFLAR,EIF4H
GSE17721_LPS_VS_CPG_1H_BMDC_DN	BIP	-3.41E-05	0.000249512	0.891253	1009		blood	PWAS	c7	0.891253	1	ADH1C,ICAM4,IAPP,BCL2L2,FGL1,DAPP1,CPNE1,BIRC2,LAMC2,PRCP,AKR1A1,CD200,IL1R2,PLEK,SOS1,IL1RN,MECP2,RSRP1,IL1B,COCH,C1S,IL15RA,CLIC4,SWAP70,SPARC,CPXM1,STAU1,DDX46,HSPA1B,TNF,DNASE2B,EIF4A1,PCBD1,BRD2,APBB3,CUL9,PECAM1,TRAF1,MTMR1,SKIL,PFKFB3,DDIT4,DSCAML1,SLC41A2,RGS1,APAF1,NDE1,RFFL,BAMBI,KLK7,MAPK10,CDKN1A,SOSTDC1,MDM2,TOP1,NFKBIA,KIN,ADSS2,RAB21,NCK2,EDN1
GSE17721_LPS_VS_CPG_1H_BMDC_UP	BIP	-8.25E-05	0.00035259	0.81489	680		blood	PWAS	c7	0.81489	1	PGM2,CHL1,MSR1,NAAA,PAICS,MRC1,ENTPD5,ITIH5,PROS1,NT5C,TNFSF8,SOCS7,DYNLL1,SEMA6C,VAPA,MAZ,METAP2,CRLF1,TMEM185A,CCL7,CCN1,POLI,MRPL34,SCAND1,FSTL1,CCNH,THOC1,TMX2,COA3,FKBP4,EMC8,MAPK11,LYPD1,PDCL2,IL12RB2,REPIN1,HDHD3,APRT,CD4,AKR1B1,FIG4,RAB2A,NR5A2,PES1,GCSH,BAG1,NAA10,VTA1,DIMT1,SUGT1,TFAM
GSE17721_LPS_VS_CPG_24H_BMDC_DN	BIP	-8.86E-05	0.000223146	0.691353	1246		blood	PWAS	c7	0.691353	1	UGDH,CD300C,PLTP,HP,VNN2,HNRNPH1,TLR1,EBI3,RRM1,B4GALT1,CNTNAP2,CTSS,ALDH2,CD48,TNFRSF21,MMP2,PROC,GZMA,ITGB2,LHB,PDIA6,UBE2D3,LYN,LTF,ITGB5,YBX2,TXNDC5,ITCH,PREP,PRDX1,SWAP70,LAIR1,PIK3CG,RAD51,POSTN,IL10RA,TYMS,APCDD1,IL10,RBM3,TOPBP1,HIBADH,ADAM17,TK1,HCK,CSDC2,MRAS,CCNB2,RRM2B,CDK1,HNRNPM,UBE2J1,SLC3A1,SAYSD1,HCAR2,RAD23B,DLX3,PTP4A3,ACVR1B,PPIB,RAC2,DCXR,TRIP10,RND3,BRD4,ACP3,PPBP,SERPINF1,ADAMTS4,GDI2,XRCC6,EWSR1,SMAD2,ROCK2,JAK2,RPL12,NAB2,ATP5PO
GSE17721_LPS_VS_CPG_24H_BMDC_UP	BIP	-0.000125541	0.00037652	0.738813	798		blood	PWAS	c7	0.738813	1	LYVE1,FABP2,CFI,CXCL11,NRBP1,REG1B,SLAMF8,EFNB2,SEMA7A,CXCL16,CA10,HMBS,SBDS,IL1A,LGALS8,GALNT16,GGH,CRIP1,TIMP4,TOR1AIP2,PBRM1,GDA,NCAM1,SURF1,GBP2,PGLYRP1,GBP6,IL17D,CHST4,PRPSAP2,TNFRSF9,LY6G6D,MFAP1,MRPL34,SCAND1,EMID1,DYNLT1,CSNK2A2,SERPINE1,IFIT2,CNMD,PARP16,VAMP8,TRAPPC5,IL15,ADI1,ARL6,EHBP1,ARPC3,PAFAH1B3,MTMR6,EIF2B1,RAP2A,TIMP1,AKR1D1,NOP16,DNMT3L,TSSK2,STAT1,SUMO3,GCLM,FAM162A,VTA1,SUB1
GSE17721_LPS_VS_CPG_2H_BMDC_DN	BIP	-3.09E-05	0.000185296	0.867542	1818		blood	PWAS	c7	0.867542	1	CSF1R,CD33,CD109,CD36,MMP1,LHCGR,ICOSLG,EBI3,B4GALT7,XPNPEP1,DAPP1,COL6A1,CPB1,SPINT2,DSCAML1,CTSH,SDF2L1,LUM,CXCL16,HMGCS2,IL1R2,NANP,HIBCH,SAA1,NTNG1,FGB,IL6ST,CD68,ERP44,BMP8B,KCNIP1,ACP5,APLP1,CHST2,CSF3R,COL13A1,ASGR2,CD70,CEBPA,ST6GALNAC6,UROS,NLGN1,AMIGO1,EMC8,PTPRR,MRPL33,FSHB,TBX5,HMGB1,CDH2,NOTUM,CDC42BPA,MVK,HNRNPDL,PAFAH2,PPIB,NIP7,KRT72,DNMT3L,EFNB1,EEF1B2,GGPS1,UNC13A,GFER,ATP5PF
GSE17721_LPS_VS_CPG_2H_BMDC_UP	BIP	-6.06E-05	0.00022894	0.791361	1196		blood	PWAS	c7	0.791361	1	FASLG,CST7,CXCL9,LRP4,TAPBPL,GSTM3,GEM,RCAN1,TIMP4,PSAP,TNFSF8,HS3ST3A1,GJA1,FOLR1,COCH,MX1,WNT3A,ISG15,POSTN,INHBA,FER,HBEGF,MARCKSL1,LIF,AIF1,RTP4,BRD2,APBB3,APBB1,ACVR2A,NEDD9,EMID1,NPM1,DUSP16,CDKN1B,HSPA5,XRCC6,SMARCC1,SERPINI2,IL2RA,SLC4A8,DCAF5,NAPA,RASA1,MMP13,YWHAE,PFDN2,STAMBPL1,CD44,SMS,MAGOHB,RND3,BTK,EREG,RAB3B
GSE17721_LPS_VS_CPG_4H_BMDC_DN	BIP	-2.68E-05	0.000249291	0.914404	1108		blood	PWAS	c7	0.914404	1	SPINT1,ADH5,MICOS10,DHX8,SH3BGRL3,TRIAP1,PEF1,SRXN1,PEBP1,CBR1,PGRMC2,CDC34,CHRDL2,REG1A,NAGK,AOC1,KPNA2,RNASE4,NSFL1C,BRAT1,LAMTOR2,TAF10,HINT1,HSCB,PCBD2,LCORL,LSM1,SLC30A3,EIF5,DNAJC18,PIK3C2A,TNFRSF8,ADAM17,MRAS,SHISA2,KIF16B,AIFM1,ATG5,ACP2,PTPRR,DTYMK,NSDHL,GMNN,S100A11,KLHL7,DUSP26,CLCA1,IARS1,PPM1D,P2RX6,TAX1BP3,CDK2AP1,NOP16,DDIT3,SARS1,SRSF6,GDI2,RAB31,DNAJB6,PDPK1,AARS1,AP2A2,HNRNPA2B1,GMFG,PEA15,GMFB
GSE17721_LPS_VS_CPG_4H_BMDC_UP	BIP	-8.49E-05	0.000217737	0.696747	1237		blood	PWAS	c7	0.696747	1	ASAH2,TLR3,IL1RAP,PSMB1,ICAM1,PCSK7,CD8A,ATP1B1,RACGAP1,SBDS,ISOC1,F3,PLEKHA7,TMEM9,PROS1,ACADL,PIM1,ZNF264,LHB,ITLN1,TOR1AIP2,SAP30,TAX1BP1,IMPDH1,SMAD1,COCH,TNFSF9,CA4,UBE2D1,TPM2,APLP1,VOPP1,HBEGF,SLPI,CEMIP2,KLF4,KLRK1,EGFR,GCNT2,IRF1,GNG11,RAG1,PTPN2,ACADSB,DUSP16,UBE2F,FTCD,JARID2,NECTIN4,C11orf68,SMAD4,IL15,PAPOLG,PMEPA1,TUFT1,DOK1,APAF1,RFFL,PSAT1,PSIP1,OIT3,NMU,SPRED1,BST2,MXI1,LETMD1,PTGS2,DHH,PLA1A,HTRA2
GSE17721_LPS_VS_CPG_6H_BMDC_DN	BIP	-8.00E-05	0.000257571	0.756056	1064		blood	PWAS	c7	0.756056	1	CSF1R,CRELD1,EBI3,FAS,HTATIP2,VPS29,SLAMF8,ADGRE5,HEXB,RACGAP1,UFC1,PNLIPRP1,PGRMC2,MARCO,MESD,GSS,CCL2,DAPK1,PMVK,MMP7,VAMP1,LAMTOR3,GNPDA1,TMEM38B,HMBS,COPE,IFNB1,SLC3A2,CCNH,RNF149,BCL2L11,THOC1,NPM1,EVL,PLIN3,RRAS,C1QBP,UBE2C,HDHD2,TARS1,VPS26A,AIP,DUSP6,HNRNPDL,RORB,RAP2A,ASRGL1,LAD1,SRSF6,ZYX,H1-2,BLVRA,STX7,CCT8,RAF1,APEX1,NAB2
GSE17721_LPS_VS_CPG_8H_BMDC_DN	BIP	-5.42E-05	0.000235124	0.817561	1219		blood	PWAS	c7	0.817561	1	PGM2,BST1,MSR1,CXCL6,KPNA2,CAT,TLR2,TLR1,FCGR2A,GSTM1,CPB1,MAN1A2,CYB5A,IDH1,DNAJB4,IL6ST,CETN3,CTNNB1,RPS6KB1,IL36G,ACP5,LMAN2,NOP16,ZFP91,OLR1,RGS19,GLRX,TARS1,LYSMD3,CEBPA,YWHAB,HEXIM1,TBXAS1,KLHL7,LTA4H,PLBD2,BPNT1,SUMO3,IARS1,ESRRA,PTPN1,EIF2B1,MYC,GLRX3,GDI2,COMMD9,PCBP1,ARRB1,ARHGDIB,PIWIL1,PPCDC,DIMT1
GSE17721_LPS_VS_CPG_8H_BMDC_UP	BIP	-8.55E-05	0.000315239	0.786316	698		blood	PWAS	c7	0.786316	1	CXCL10,SLAMF7,NTS,PDGFRB,TNXB,IFIT3,APLP2,IGF2,IL6,RLBP1,CA2,CD274,NCMAP,WARS1,AKT2,ANXA11,CTSC,SYT17,APCDD1,LY6G6D,PRDM1,GNG11,WBP1L,RMDN3,LSM4,CASK,DUSP16,SKIL,MAPK13,BOC,CRIM1,CTCF,SPHK2,WWOX,ARF5,BRAF,UAP1,XDH,UPP1,STX1B,CD300LF,KEAP1,SAT1,CSF1,TIMELESS,GAS7,ACP3,MXI1,AP1G2,UFM1,LANCL2,EREG,SMC3,RANBP3,EDN1,HTRA2,ARPP19
GSE17721_LPS_VS_GARDIQUIMOD_0.5H_BMDC_DN	BIP	-4.09E-05	0.000315228	0.896654	701		blood	PWAS	c7	0.896654	1	PSAPL1,SELPLG,LCT,SELENOW,C1QL1,CCL25,CPQ,DCLK1,HAAO,CHD7,KLK4,ASCC1,STARD5,CCK,S100A5,RPS7,ILF3,PRDX1,PTP4A2,FXR1,RABEPK,MARCKSL1,CAV3,CCNA1,FIS1,G3BP1,PLA2G2D,PFN2,AKR1B10,EMID1,CDKN2C,DHX38,IFIT2,HNRNPM,KRT16,SDCBP2,RAB4A,SLC41A2,NEK7,SUMO3,SNX17,RAB5C,WBP2,MSN,CLEC1B,IL7,TIMELESS,BPGM,DMBT1,NUDT3,SMC3,MSLN
GSE17721_LPS_VS_GARDIQUIMOD_0.5H_BMDC_UP	BIP	-6.35E-05	0.000179268	0.723209	1626		blood	PWAS	c7	0.723209	1	CD5,IL27RA,HADH,HP,TLR1,PAM,QPCTL,COPE,TBCA,PILRA,NDUFB4,DPP7,CD14,FCRL1,ATP1B1,ANXA6,HBZ,APOA2,CLEC10A,LHB,CSDE1,RAB2A,CS,FCAMR,PLG,RFNG,WARS1,GPI,CDC25A,CAPN2,TAF10,DECR1,SLAMF1,SPTAN1,SERPINA3,PLA2G10,PRPSAP2,SSB,ST8SIA2,BLMH,PCDHB2,PTH1R,RAG1,ZNF23,THOC1,FOXRED1,CLEC4M,NUDT5,GMNN,FTCD,IER3,GADD45GIP1,INPP5B,TSSC4,NAA10,NCF1,EIF2AK4,BRAF,TMEM119,B4GALT3,ID2,EPDR1,NDE1,PTPN1,TAX1BP3,VAMP4,PLA2G1B,PSME3,KEL,IRAK4,GLIPR1,MAP2K1,RANBP1
GSE17721_LPS_VS_GARDIQUIMOD_12H_BMDC_DN	BIP	-0.000107217	0.000235029	0.648256	1365		blood	PWAS	c7	0.648256	1	HP,PTGR1,MAPKAPK5,TGFBI,ANXA5,IL17RA,CYB5A,NANP,SMAP1,MMP8,MMP12,TNFRSF21,HSD17B7,EPS15L1,TREM1,ART4,TFRC,PLAUR,NADK,METAP2,SELENOS,RPS10,ST6GALNAC2,CLEC4D,NCF2,IL1RL2,HINT1,CLK2,SPTAN1,CD72,GLRX,RRAGC,UBE2B,DNAJC18,SORT1,ADAM17,UQCRB,CKAP4,NDUFV2,BCL6,NPM1,RRAS,NT5DC3,FANCF,RHOB,ADPGK,UBE2C,FUT9,NDUFB8,EEF1D,RPLP2,TMEM119,SLC30A5,SERPINB1,GHDC,APRT,MAGOHB,CINP,PHPT1,NAPA,BPNT1,CTSK,STK17B,SCT,AARS1,EDN1,POLD4,CABLES2
GSE17721_LPS_VS_GARDIQUIMOD_12H_BMDC_UP	BIP	-4.55E-05	0.000195771	0.81635	1400		blood	PWAS	c7	0.81635	1	KDR,PDCD1LG2,ASAH2,TLR3,APMAP,CXCL9,EBI3,TAPBPL,SHMT1,SELENOW,NRBP1,HTATIP2,POGLUT1,ISOC1,UBLCP1,TNFSF8,TOR1AIP2,CHFR,CA13,ACYP2,CCL5,ENOX2,CLIC4,PSME1,CLSTN1,CACNB4,SHBG,PMVK,ALKBH3,DNAJB11,GUK1,UBE2M,GSTT1,DBNL,PLAT,ENPP2,KCNIP3,GALNT10,ATP1B3,HSPA1B,GLB1,PDCD6,TNFRSF1A,MED1,SAMHD1,COMMD7,GNG11,NFKBIB,HK1,GNPNAT1,SERPINE1,IFIT2,NLGN2,SLAMF1,INSL6,TYK2,CMPK1,NT5C3A,TAGLN2,KEAP1,BID,HK2,FABP4,LAD1,LTA,NMNAT1,PTEN,RAB22A,OAS1,NMI,CDC37,AIDA,RAD23A,IGBP1,GDI1
GSE17721_LPS_VS_GARDIQUIMOD_16H_BMDC_DN	BIP	-1.70E-05	0.000332217	0.959237	815		blood	PWAS	c7	0.959237	1	PGM2,CD300C,GUSB,MAP1LC3A,ADH5,ANXA5,DAP,HSP90B1,GLCE,PTPRJ,MPO,HS6ST3,MMP8,METTL1,IDH3G,GSS,DYNLT3,IFNG,RNF128,ADGRF1,S100A6,ZNF334,UXS1,PCBD2,CD72,ZBTB33,PRNP,STMN1,PRKCB,FN1,TXNIP,BTG2,MRAS,CKMT2,EFS,UBE2J1,SERPINB5,ACBD6,EPHA7,CRIM1,TRAPPC5,INA,PABPC4,HDLBP,MLEC,RPLP2,TMEM119,PAFAH2,SLC30A5,SERPINB1,IARS1,CERS5,SNRPB2,CYRIB,TXNRD1,RAN,RAB31,CLEC7A,ADAMTS1,IRAK4,GCLM,GLIPR1,STK17B,PUF60,VASP,PEA15
GSE17721_LPS_VS_GARDIQUIMOD_16H_BMDC_UP	BIP	-6.49E-05	0.000195781	0.740248	1310		blood	PWAS	c7	0.740248	1	TEK,PRG3,ERAP1,LY75,CST3,BIRC2,ST3GAL1,SEMA4D,C1QL1,DSCAM,IL12B,GSTM4,PIM1,TNFSF8,TLR4,CCL2,RNASE2,ITPKA,PSD,PMVK,PLAT,ISG15,POLR1C,SMPDL3A,SCGN,ALCAM,PTS,BRD2,CLCNKB,USB1,NDRG1,STAT3,RNF34,RMDN3,PSMB6,PSMB3,PFKFB3,DDIT3,RPS5,PSMA7,NCALD,TYK2,PMEPA1,LTA,TAGLN2,RGS1,DOK1,ASF1A,APTX,SPG21,KEAP1,RNF114,BID,GATM,BST2,DNMT3L,TSSK1B,GLRX3,RAB22A,FABP5,HSP90AB1,AIDA,C11orf68,IGBP1,SERPINC1
GSE17721_LPS_VS_GARDIQUIMOD_1H_BMDC_DN	BIP	-3.37E-05	0.000266807	0.899534	762		blood	PWAS	c7	0.899534	1	QDPR,IAPP,ERAP1,ATF6,FGL1,NRBP1,SPTLC1,IGF2,MATN2,SSR1,ARL1,MESD,BAG3,VAMP1,PPP4R3A,PSME1,ITCH,USP15,SYNCRIP,CTSC,STAT5B,APLP1,CANT1,TRIAP1,KMT5C,NBR1,YEATS4,USB1,ZNF329,TNMD,TXNIP,CSNK2A2,GOSR2,CDKN2D,TACSTD2,PANK3,C1QBP,C3,PNPO,SSRP1,VPS26A,ABL1,CD244,MATK,SCARB2,NAPG,PUF60,EIF4A1,DDOST,CCT8,EIF4A2,MAPK1
GSE17721_LPS_VS_GARDIQUIMOD_1H_BMDC_UP	BIP	-8.04E-05	0.000276642	0.771417	1059		blood	PWAS	c7	0.771417	1	SELE,NUDT9,EPHA4,PRG3,DLL4,EBI3,SHMT1,TNC,CHRDL2,CELA2A,MRC2,F3,THBS2,IL6,TNFSF8,NAPB,SNTA1,CR2,SCUBE1,YBX2,GPC1,COMT,CLU,MPST,CHRD,CFD,ADK,RPS6KB1,PFDN5,PAK3,INHBA,SEMA6C,TNF,RTP4,RNPC3,SMR3A,STMP1,IFNB1,SERPINF2,HERPUD2,RMDN3,ECE1,JUN,FBP2,NEURL1,EMC8,RHOB,LDLRAD4,PFDN1,JARID2,CDHR1,CAP1,PSMD4,HDHD3,NR4A1,TIMP1,ENDOU,CSF1,LAD1,VCAN,SRSF7,AKR1B1,ZFAND5,CCL13,OSTF1,PIWIL1,DIMT1
GSE17721_LPS_VS_GARDIQUIMOD_24H_BMDC_DN	BIP	-0.000335333	0.000701668	0.632716	490		blood	PWAS	c7	0.632716	1	SNX4,TLR1,MRC1,B3GNT2,KREMEN1,TNFRSF21,TPST2,PRXL2A,HSPA5,TREM1,SYT11,RNF128,RHOC,TXNDC5,ITCH,NADK,KPNA2,EREG,DNAJB11,EEF2K,LAMTOR3,LAIR1,CCDC80,CP,TMEM38B,AIF1,TOPBP1,PBK,TXNIP,CAMK1D,RRAS,CDK1,TFF2,UBE2J1,NSDHL,PANK3,KLHL7,SLC4A8,SLC41A2,YWHAB,EDN3,ITSN1,RGS18,PGAM2,STAMBPL1,ACVR1B,MRPL52,DHPS,ANXA1,FASN,NOP16,ATG7,MGAT2,ADAM9,HPRT1,STK17B,SMAD2,PSMA6,IL18,MAGOHB,SMC3,EIF4B,ATP5PO
GSE17721_LPS_VS_GARDIQUIMOD_24H_BMDC_UP	BIP	-5.59E-05	0.000242018	0.817361	1106		blood	PWAS	c7	0.817361	1	PLXND1,CBLN1,HTATIP2,PPIL2,CCL17,DPT,IFIT3,CD1D,VWF,MIF,LRRK2,F10,ALCAM,EFNB2,ITPA,IL1RN,KIF3A,PIM1,ENO2,CA13,THBS4,PSMB3,GBP2,LDHA,ITM2C,PMVK,CTNNB1,WNT3A,F7,COA3,GALNT10,OXT,IL7R,CCNA1,MX1,USB1,HEPACAM2,RNF34,FOXC2,ECE1,CYTH2,ASPRV1,SDCBP2,ANXA4,CD247,IL2RA,EIF1B,AGAP2,NCF1,CD86,AKR1B1,PSME2,NT5C3A,RGS1,RNF114,SAT1,TIMP1,FABP4,BRD4,BST2,CD80,MDM2,TNFSF9,ARL4D,GFER
GSE17721_LPS_VS_GARDIQUIMOD_2H_BMDC_DN	BIP	-3.99E-05	0.000498862	0.936292	329		blood	PWAS	c7	0.936292	1	DNAJC30,RBM19,RAP1GDS1,ADGRE5,GLCE,F5,APLP2,RAB14,SRP14,FLT1,NGRN,GUK1,MTFR1,KRT5,PDCD6,VOPP1,PAPSS1,ARHGDIA,C1D,LAT2,MAPK9,WBP1L,CRCP,ST6GALNAC6,IER3,KLHL7,HIKESHI,PSMB5,IGDCC3,CMPK1,POLE3,SNX17,ARF3,UBE3A,NIP7,CSNK1G2,ZNF526,DOK2,ABL1,RAB2B,PPBP,MGAT2,GGPS1,ECHS1,MED1,PURA,CAPZA1,ATP5PF,NUDT3,DERL1,RAF1,SMC3,UBE2I,PIN1
GSE17721_LPS_VS_GARDIQUIMOD_2H_BMDC_UP	BIP	-6.45E-05	0.000315236	0.83789	899		blood	PWAS	c7	0.83789	1	JAG1,GRID2,HPGDS,CXCL11,SERPING1,COLEC12,HTRA1,GALNT3,ICAM1,DSCAML1,RCN1,KREMEN1,MRE11,CST8,CD200,TIMP4,CS,CA13,TAX1BP1,PLG,SMAD1,ENTPD2,AKR1D1,LAMTOR2,CA4,PLAT,GSTK1,PDLIM4,SPTAN1,ADM,CD72,TNFSF10,MX1,RTP4,IL10,PRNP,EPHB3,ARG2,SCAND1,ETS2,TPMT,IL20,NEDD9,KMT2D,YES1,NFATC1,NFKBIB,JUN,NPM1,PI15,TRAF1,SMS,DLK2,OLR1,HMGB1,RFFL,DUSP26,CD86,GDF9,PMEPA1,LTA,REPIN1,PPIB,FABP4,CDKN1A,XCL1,RND3,VCAN,GAS7,ACTN1,CCL13,STK17B,DNAJB6,ANXA7,HTRA2
GSE17721_LPS_VS_GARDIQUIMOD_4H_BMDC_DN	BIP	-5.62E-05	0.00031544	0.858523	645		blood	PWAS	c7	0.858523	1	CXCL6,CTSB,B4GALT1,GPNMB,EGF,PCLAF,MARCO,UBA2,SAA1,PPP3R1,ECI1,LDHA,PPBP,DYNLRB1,TBPL1,NEU1,NCF2,MAPRE1,CLK2,PDCD6,EIF5,TOPBP1,TMEM185A,IRF4,HEPACAM2,RGS3,CD99L2,SHISA2,RGS19,GPN1,HDHD2,SMARCC1,IER3,KLHL7,RHOG,ERO1A,NDRG4,MEMO1,SLC30A5,IARS1,PTPN9,ARHGAP5,CYRIB,SEMA4B,ANP32B,SRSF6,RAB31,VASP,BTK,C18orf32,EIF4B,POLD4,NATD1
GSE17721_LPS_VS_GARDIQUIMOD_4H_BMDC_UP	BIP	-6.35E-05	0.000276774	0.818616	809		blood	PWAS	c7	0.818616	1	KDR,DLL4,ART3,ATP13A1,EBI3,NTS,RNPEP,ENTPD1,LOXL3,MTHFS,PSMB9,PCMT1,HPGD,FKBP7,BMP15,ITPKA,USP25,TNFRSF13C,IL36A,PPY,AKT2,PLAT,OCIAD1,CCL7,RTP4,KLRK1,AXIN2,NEDD9,UBE2D1,BCL2L1,SERPINE1,NLGN2,DTD1,RHOB,UBE2F,ETHE1,MAD2L1,JARID2,SPTLC2,RGS1,ACADSB,STX1B,NECTIN2,SAT1,CKB,CSF1,TIMELESS,TRIO,PCNA,MXI1,IRF2,CCL13,GCNT2,TRA2B,BMX,EIF1AY,FGF22,TCF4,VAPB,CNGA2,SERPINC1,NCK2
GSE17721_LPS_VS_GARDIQUIMOD_6H_BMDC_DN	BIP	-3.85E-05	0.00021774	0.859598	1281		blood	PWAS	c7	0.859598	1	BST1,ADAM23,CXCL6,TLR2,HTATIP2,VPS29,HEXB,NSF,CFP,RPIA,ACADM,ENO3,SIRPA,CSF2RB,DDT,CD48,MAPK10,CLIC1,PLAUR,PPBP,APBB2,REXO2,LAMTOR3,HDGF,NCF2,LMAN2,STMN1,CLEC6A,PIK3C2A,ANXA3,UBE2A,NPM1,UBD,CDKN2B,CSGALNACT2,ATG5,NSDHL,AIMP1,PNPO,RPS3,HNRNPDL,TNF,SLCO5A1,CERS5,ARHGEF1,RAP2A,MVD,TIMM8A,FTL,NRG4,SEZ6L2,SKP1,CNOT9,PRMT3,EIF4G2,CDC37,VASP,CCT8,ARRB1,GPCPD1,PC
GSE17721_LPS_VS_GARDIQUIMOD_6H_BMDC_UP	BIP	-7.03E-05	0.000249168	0.777814	1370		blood	PWAS	c7	0.777814	1	ENG,PRG3,ITIH3,KITLG,IL1RAP,APMAP,ICAM1,PDGFRB,GSTO1,NRBP1,AGER,FAM3B,KREMEN1,IFIT3,HMGCS2,NAT1,POMC,KLK11,RELL1,SOS1,PIM1,LHB,DNAJB11,NTF3,GBP6,NOTCH2,BLNK,SAMHD1,CASK,UBE2D1,DTD1,RUNX3,NAP1L2,RAB22A,FMR1,COPS2,LCK,MAD2L1,IL21R,RGS1,DOK1,SEC22A,ASF1A,RRAS2,FABP4,RND3,NMNAT1,AKR1B1,ATAD1,MXI1,TMOD3,LANCL2,PURA,PTPN6,IST1,JUND,AIDA,PPIF,SUB1
GSE17721_LPS_VS_GARDIQUIMOD_8H_BMDC_DN	BIP	-7.38E-05	0.000266699	0.782131	871		blood	PWAS	c7	0.782131	1	PGM2,CXCL6,PTPRS,PAICS,TLR2,COLGALT1,H6PD,GSTZ1,MAPK3,INTS3,F3,MARCO,HRAS,LIMA1,ACADM,SAA1,DYNLL1,DAPK1,NDRG3,SIGLEC7,PGLYRP1,PPBP,EREG,APBB2,REXO2,CD9,IL36G,NCF2,LMAN2,SERF1A,PRNP,TCEA2,GLRX,ARL8B,FOXJ2,MBTPS1,CAV2,UQCRB,UBE2A,IMPDH2,CAMK1D,BECN1,PLIN3,UBE2J1,TACSTD2,BCCIP,WNT11,SLC4A8,LTA4H,SCAMP5,DARS1,TARS1,ADAM9,PLBD1,GJD2,SLC30A5,ACVR1B,PKP2,MVD,GMFG,STK17B,PRMT3,MAPK14,RGS10,PPCDC,DIMT1
GSE17721_LPS_VS_GARDIQUIMOD_8H_BMDC_UP	BIP	-7.17E-05	0.000228864	0.754142	1180		blood	PWAS	c7	0.754142	1	NUDT9,TLR3,NTS,TAPBPL,HTRA1,PDGFRB,ANXA2,SLAMF8,DPT,MTHFS,HS6ST3,F10,PSMB9,IFNA1,RFK,G3BP2,DNAJA2,HSPA5,IMPDH1,NCMAP,USP21,LCP1,TMEM70,CROT,RNASET2,ANXA11,RAD51,CTSC,ATP1B3,FURIN,VAMP3,SYT17,STX2,UBE2B,OLFM1,KLRK1,QPRT,STAT3,IRF1,IRF4,GNG11,RMDN3,CASK,EDA,CDKN1B,ARF4,CRIM1,IL2RA,PDZD11,WWOX,DDR2,UFM1,DNAJB1,TRAPPC4,IL15,PSME2,KARS1,PTGES2,UPP1,RRAS2,LAD1,RND3,FST,NMNAT1,RAB22A,OAS1,LANCL2,NMT2,XRCC6,IGBP1,GLA,HTRA2,ARPP19
GSE17721_LPS_VS_PAM3CSK4_0.5H_BMDC_DN	BIP	-9.30E-05	0.000315437	0.768046	790		blood	PWAS	c7	0.768046	1	HPGDS,ENG,PTPRS,PSMA5,CTSB,TEC,IAPP,BCL2L2,PEX14,AKR1C3,SRGN,SFTPB,THBS3,PRSS22,CHRDL1,GPNMB,ACAA1,SH3BGRL3,AGAP3,PYY,DLG3,KIAA2013,NAPB,CTSK,CREB3L1,HS3ST3A1,IL6ST,FGFR1,FJX1,PPBP,TBPL1,RABEPK,CXCL13,IL10RA,TAC1,CCL20,PTGR2,FN1,IL20,EEA1,IL17RC,PRSS35,GRB7,CXCL17,STC1,HNRNPM,CDKN2D,FGL2,MNX1,LIN7B,RNF13,RYK,CD44,H1-10,FTL,PAX4,NANOG,CLEC7A,PDLIM1,HPRT1
GSE17721_LPS_VS_PAM3CSK4_0.5H_BMDC_UP	BIP	-9.36E-05	0.000332107	0.77811	874		blood	PWAS	c7	0.77811	1	RPS3A,LRP4,COPS7B,PPIL2,TNFRSF1B,DCTPP1,IL17RA,ECH1,MTAP,PSMB9,MAPK13,SLC6A14,STUB1,REG1A,NAGK,COCH,C8G,CHCHD10,AKR7A2,APOE,ANGPTL3,DLD,ZNF276,CANT1,SFRP1,ALDH3B1,YEATS4,ZNF566,ROBO4,ST8SIA2,ANXA10,RAG1,PLAAT3,STK16,JPH1,PITPNB,CNTN4,EIF2S1,RPSA,TGM2,EDN2,DGCR6,PRSS37,PSMD7,MGAT4C,MB,SARS1,MDH1,OSTF1,TRA2B,STX7,TAFA5,C11orf68
GSE17721_LPS_VS_PAM3CSK4_12H_BMDC_DN	BIP	-5.87E-05	0.00040662	0.885213	661		blood	PWAS	c7	0.885213	1	UGDH,HADH,STX1A,GSTM1,CETN3,TINAGL1,CKS1B,GLCE,CYB5A,FAHD1,F3,MPO,MMP8,PGRMC2,BIRC5,NDUFB11,HSD17B7,IL1B,PLA2G2E,ST3GAL5,SIGLEC7,PLAUR,CDC25A,METAP2,S100A6,BMP6,LMAN2,PGLS,CD200R1,IL18RAP,CISD1,ERO1B,CD320,PRKCB,SEC61B,PRSS35,CSGALNACT2,RRAS,CDK1,FKBP4,GPX1,ATP5MF,PPP2R1A,HDHD2,GAD1,KLHL7,PEA15,MRPL33,MRRF,STAMBPL1,NIP7,ARHGEF1,CHEK2,TALDO1,NUDT5,DBI,KRT72,TRIM3,ECHS1,GLRX3,RBFOX2,PPP1CC,RPL12
GSE17721_LPS_VS_PAM3CSK4_12H_BMDC_UP	BIP	-4.37E-05	0.000266573	0.869766	1065		blood	PWAS	c7	0.869766	1	LAP3,EBI3,CASP3,CCN4,AKR1C3,NRBP1,CST3,FUT8,POGLUT1,HOMER1,CCL17,RNPEP,KREMEN1,EMILIN3,CD200,ICAM2,LGALS3BP,CRYGS,TNFSF8,IL12RB1,SAP30,STX4,ACYP2,CD274,SERPINE2,VCAM1,RHOC,PSME1,NOTCH3,USP25,USP15,CCDC80,IL10RA,SERPINA3,TNFRSF1A,AIF1,STX2,C14orf180,HMG20B,PSMB6,NFKBIB,IL17RC,TRAF1,HK1,SERPINE1,ST6GALNAC6,CSRP1,DTD1,TAGLN2,SLAMF1,ARHGEF2,MMP16,INSL6,SPOP,EHD4,CLIC4,MYL3,PSME2,KARS1,UAP1,TXN,IL21R,NR1D2,ADPRH,DHPS,CDKN1A,WNT7A,NFKBIA,SCARB2,CNN2,STX8,H1-2,DNAJB6,IL2RG,CFLAR
GSE17721_LPS_VS_PAM3CSK4_16H_BMDC_DN	BIP	-2.71E-05	0.000982585	0.978014	512	0.641911	blood	PWAS	c7	0.978014	1	PGM2,CD300C,GUSB,MAP1LC3A,PARP1,PAICS,SNCA,MAPK3,MPO,TNFRSF21,SRXN1,YBX1,MARCO,CHRDL2,NAGK,ACADM,PYY,DLL3,SIGLEC7,TXNDC5,HAGH,BOLA2,CD5L,PRPF6,ADK,SEC61G,ABCC6,RPS10,SYNCRIP,GM2A,PGLS,STMN1,FN1,CLINT1,TGFBR2,ANXA10,SEC61B,DYNLT3,CD37,EDA,AIFM1,MAPK13,NSDHL,SEPTIN6,ALDH6A1,SAYSD1,SERF2,PABPC4,SMAD4,IGFBP1,TMEM119,PAFAH2,CGA,WBP2,ARHGEF1,PTPN1,FASN,POMGNT1,RAB31,ZYX,RBFOX2,IRAK4,GLIPR1,PLCG2,STK17B,APEX1,EEF1B2
GSE17721_LPS_VS_PAM3CSK4_16H_BMDC_UP	BIP	-5.43E-05	0.000208053	0.79427	1341		blood	PWAS	c7	0.79427	1	IFNAR1,FCGR2B,CASP3,NAXE,SH3BP2,CST3,ICAM5,MYL7,CCL17,TGFBI,C2,IL12B,GLIPR2,GEM,IL15RA,STAB1,PIM1,TMCC3,TIAM1,FMR1,PLOD3,AGRN,DOK1,LGALS3,SORCS2,ANPEP,CD274,GBP2,PDE4A,DBNL,PLAT,ISG15,RABEPK,INHBA,VAV3,HSPA1B,FTL,IL18,HMGA1,AIF1,POR,GLRX,ITGB7,ASGR2,CD70,NFKBIB,CDKN2B,EVL,ELK3,RIPK2,CSRP1,ARF4,TPRKB,ANXA4,TARDBP,CD247,TNFSF4,MCM6,PFKFB3,NEK7,CLIC4,BID,CFLAR,KEAP1,DHPS,PTTG1,SPRED1,CD80,ACTN1,PTK6,SCARB2,FYN,COMMD9,IL2RG,AIDA,SERPINC1
GSE17721_LPS_VS_PAM3CSK4_1H_BMDC_DN	BIP	-4.69E-05	0.000257304	0.855425	1306		blood	PWAS	c7	0.855425	1	SEMA3E,UGDH,KDR,IL1R1,HPGDS,NUDT9,FASLG,IL17RD,EPOR,DAPP1,FAS,RAP1GDS1,ICAM1,PDGFRB,CELA2A,B3GNT2,MET,ASL,ARHGAP1,SBDS,SRXN1,MECP2,CSNK1G2,ERN1,ANPEP,VCAM1,GPC1,PIGR,NADK,MTHFD2,CALB1,EPHA3,CEBPB,BMP6,NCF2,GLB1,TAC1,BRD2,GTF2I,FSTL1,SORT1,PRDM1,PECAM1,CD70,CDKN2B,DUSP16,SKIL,WNT11,CDH2,PNPO,EDN3,UBXN4,LRP2,NDRG1,NR4A1,APAF1,CD80,PDE9A,IFNGR1,IRAK4,NCK2,NAPG,PTGS2,PUF60,CDKN1A,BIRC3,NFKBIA
GSE17721_LPS_VS_PAM3CSK4_1H_BMDC_UP	BIP	-5.07E-05	0.000242041	0.834159	1001		blood	PWAS	c7	0.834159	1	BST1,PAPPA,ITIH3,PCSK1N,NQO2,FAM3B,MTHFS,F8,KIF3A,SOCS7,THTPA,ARG1,ACAT2,RNF43,GRHPR,FKBP3,KAZALD1,MAZ,AGR3,AKR7A2,LAMTOR2,RAB3A,PAK3,SIRT3,SEPTIN10,PSMA5,HIBADH,IFNB1,FAM234B,PTGR2,MFAP1,SCAND1,NT5C2,UQCRB,RMDN3,TSR3,ASPA,NSDHL,C1QBP,ACAD8,SERF2,ORC6,RAB13,CAP1,SH3BGRL,MRRF,PMS2,CBX3,UBE2L6,PSAT1,VAMP4,AKR1B1,DUT,PDPK1,BTK,SUGT1
GSE17721_LPS_VS_PAM3CSK4_24H_BMDC_DN	BIP	-3.73E-05	0.000173796	0.829982	1440		blood	PWAS	c7	0.829982	1	SPARCL1,CD300C,MGAT2,CDH5,BCAM,FCGR2A,GSTM3,S100A13,PILRA,TNNI2,IL16,RPS4X,SPOCK2,TPST2,YBX1,HSD17B7,ACADVL,LGALS1,ENO3,RNF128,MAPK11,SELENOH,PLAUR,GSN,MMP7,CCDC80,RAD51,POSTN,TMEM38B,CHCHD10,STMN1,BLMH,MTHFD1,CLINT1,VSIR,SEC61B,PECAM1,NDUFV2,RAB27B,BCL6,CAMK1D,LRFN1,RRAS,PGK1,UBE2J1,NSDHL,STOM,ETHE1,FGR,RAB3D,MRPL33,PEA15,FH,ALDOA,ADAM9,IARS1,STAMBPL1,PPIB,MVD,TIMM8A,HMGCR,ABL1,RPL12,DDX39B,NAB2,EWSR1,LANCL2,PSMA6,MOB1A,SMC3
GSE17721_LPS_VS_PAM3CSK4_24H_BMDC_UP	BIP	-3.45E-05	0.00031541	0.912913	695		blood	PWAS	c7	0.912913	1	IFNAR1,SLAMF7,NRBP1,PPIL2,CTSZ,TPST1,F10,ITPA,CLEC10A,GDF15,DNAJB4,ANPEP,PSME1,ZWINT,ENPP2,LTO1,GALNT10,TRIAP1,HBEGF,IL7R,PSMA5,RBM3,CLMP,MAPK9,IRF1,ANXA8,OLR1,DYNLT1,COA3,ARF4,CLPP,SPSB1,ST8SIA4,CD81,SPOP,UBC,EIF1B,ARL6,TYK2,PSMD5,LTA,HSPH1,RNF114,GATM,MB,IL10,STX12,MDH2,PTGS2,MED1,OVCA2,RAB5A,AIDA,VTA1,STK24,GFER,FABP5
GSE17721_LPS_VS_PAM3CSK4_2H_BMDC_UP	BIP	-0.000112812	0.000332328	0.734263	794		blood	PWAS	c7	0.734263	1	SELE,CST7,CSF3,IFIT3,PLEK,MANSC1,SCGB3A1,IL6,RPIA,ABHD10,SAP30,ENO2,EPS15L1,CCL2,DECR2,GJA1,CD274,SMAD1,IL6ST,PLAU,APOC3,SEMA6C,ISG15,MAP3K3,ARSA,CCL7,PNP,HDAC2,VAV3,NEURL4,HBEGF,ADM,SH3BGRL2,TNF,MX1,LIF,RSPO1,APBB1,ETS2,CARD19,TINF2,JUN,PDGFC,TJP1,KIF16B,UBE2F,ADPGK,SMARCC1,DCK,SLC4A8,TUFT1,RGS1,LRP2,ASF1A,REPIN1,UBE3A,IL1A,RND3,ADAM12,LDLR,CD80,ADAM9,TSTD1,PRL,STX12,RAB21,ATAD1,CCL13,HK2,CSF2,TSLP,EDN1
GSE17721_LPS_VS_PAM3CSK4_4H_BMDC_DN	BIP	-0.000219154	0.000444946	0.622338	644		blood	PWAS	c7	0.622338	1	SIGIRR,BHMT2,B4GALT1,HTATIP2,CYB5A,PGLYRP2,RPN1,CBR1,STAB1,ZNF264,CHFR,ACAT2,SNX1,PTGES3,ZNF276,CLK2,IFNGR2,RBM3,ARL8B,CD1D,ANXA3,YWHAB,CSNK2A2,UBE2J1,ATG5,TPRKB,PANK3,POLE3,SMARCC1,KLHL7,HMGCS1,CDC25A,FASN,TMEM234,SARS1,SRSF6,RAB31,SKP1,RBFOX2,NFU1,PPP1CC,SHC1,CDK2AP1,C18orf32,EEF1B2,CTBP1
GSE17721_LPS_VS_PAM3CSK4_4H_BMDC_UP	BIP	-5.46E-05	0.000300803	0.856083	751		blood	PWAS	c7	0.856083	1	KDR,FCGR3A,NUDT9,ATP13A1,NTS,MXRA8,ENTPD1,NTM,NPTXR,PLOD2,F3,F10,PSMB9,LGALS3BP,ACADL,MRAP,PLOD3,AXIN2,IMPDH1,SMAD1,CXCL13,GBP2,DBNL,PLAT,UBE2D1,OTUD5,OCIAD1,IL10RA,VOPP1,CHST4,HAT1,KLF4,IL20,NEDD9,CPN1,TNNT3,PTPN2,BTG2,HK1,NR1H4,NLGN2,UBE2F,ARF4,MAD2L1,TENM2,SPTLC2,TCEA1,UPP1,CLIC4,SMAD3,IL12RB2,DOK1,ADPRH,ELMO1,RNF114,PSAT1,PAFAH1B3,PSIP1,TNFAIP3,CSF1,FST,CD80,TRIO,ATAD1,PCNA,IL2RG,PDLIM1,TCF4,HTRA2
GSE17721_LPS_VS_PAM3CSK4_6H_BMDC_DN	BIP	-8.63E-05	0.000352599	0.806654	753		blood	PWAS	c7	0.806654	1	CSF1R,CRELD1,CXCL6,KPNA2,CTSA,CD14,ADGRE5,SYK,YBX1,STAB1,SAA1,DYNLL1,RCAN1,BOLA1,IVD,ARHGDIB,PPBP,REXO2,GALE,HDGF,CAMK1D,NCF2,ARSA,LMAN2,PARP16,CLEC6A,SEC61B,RAG1,DYNLT3,UBE2A,IMPDH2,PYCR2,GOSR2,HSCB,AIFM1,UBE2J1,ATG5,BCCIP,FTL,HSPH1,MAP2K3,RAC2,MYC,ACADVL,KCNAB2,RAB31,EEF1B2,FAM162A,CNOT9,PRMT3,KPNB1,DRG1,AHCYL1,EIF4B
GSE17721_LPS_VS_PAM3CSK4_6H_BMDC_UP	BIP	-0.000120939	0.000574598	0.833296	463		blood	PWAS	c7	0.833296	1	KITLG,NTS,TREM2,ST3GAL1,C1QL1,MGP,TMEM9,ACADL,PIM1,RBM17,TMOD3,TAX1BP1,TIMP2,TNFRSF13C,GRID2,TMEM70,IL36A,PMVK,DNAJB11,USP15,EEF2K,NID1,RABEPK,SEPTIN10,HSPA1B,NOTCH2,DTX1,RTP4,PCBD1,BLNK,FLT3LG,KLF4,NDRG1,NFKBIB,UBE2D1,HK1,FOXRED1,EVL,ASPA,UBXN2B,SPSB1,LCK,TNFSF4,IL2RA,CDHR1,CUTC,MFAP5,FSTL3,ARF5,KARS1,DOK1,CAMK4,NNMT,RNF114,TIMP1,NMNAT1,ATAD1,IRF2,SGK3,MEF2C,PPIF,RANBP1
GSE17721_LPS_VS_PAM3CSK4_8H_BMDC_DN	BIP	-0.000111138	0.00031507	0.724284	999		blood	PWAS	c7	0.724284	1	KLB,ADAM23,CXCL6,GGH,GUSB,CAT,HTATIP2,CYB5A,YBX1,SNAPIN,PDIA6,NUDT2,UBA2,SAA1,IMPA1,SIGLEC7,HMOX1,SDF2,RPS10,NXT1,NISCH,EIF5,TCEA2,DNAJC18,HERC1,ZNF329,CD1D,DNAJC4,NPM1,ACOT8,UBE2J1,GLTP,MAPK11,EIF2AK4,RASA1,EEF1D,PAFAH2,ANXA9,MRPL52,AHSA1,PPIB,WBP2,PRKCSH,PTPN1,DARS1,KCNAB2,KPNA6,RAB31,ACVRL1,SKP1,TBCE,PC,BLVRA,MYDGF,SMC3,GFER,POLD4,EIF4E
GSE17721_LPS_VS_PAM3CSK4_8H_BMDC_UP	BIP	-8.85E-05	0.000199551	0.657342	1633		blood	PWAS	c7	0.657342	1	ASAH2,MINPP1,NTS,TNC,CELA1,NDUFS4,PCSK7,NQO2,TNXB,ST3GAL1,MTHFS,ITIH1,GLIPR2,CRKL,LGALS3BP,TNFSF8,LIMA1,SCIN,RBM17,PLOD3,SORCS2,GRN,KYAT3,CAPN2,DBNL,AKT2,PLAT,NPTX2,ANXA11,SWAP70,CALB1,ECE1,UBE2D1,FXR1,PDLIM4,IL10RA,CDKN1B,HSPA1A,VAMP3,SH3GLB1,TNFSF10,STX2,BLNK,UBE2B,KLRK1,ASGR2,NDRG1,NIT2,TJP1,ASPA,CSRP1,SDCBP2,KIAA0319L,SPTLC2,ENOX2,RFFL,RAB13,TYK2,LTA,ASF1A,ARF3,RNF114,SAT1,MOB1B,CSF1,GLA,IGFBP4,AP1G2,MCL1,HTRA2
GSE17721_LPS_VS_POLYIC_0.5H_BMDC_DN	BIP	-2.00E-05	0.000300808	0.946957	807		blood	PWAS	c7	0.946957	1	MMP1,SOD3,STX1A,RRM1,PSMB1,TNFAIP6,PTPRU,OLFML3,LINGO1,SLIT3,CPQ,WFDC1,NAPB,NCAM1,PNMT,ZNF334,VCAM1,TNFSF13B,PTPN4,MMP17,PGF,VASN,YARS1,SCGN,MUTYH,RGS4,MSRB2,SNRPD3,SATB2,MID2,PMS2,TNS2,MAN1B1,MMEL1,TNFSF4,MYB,MYCT1,SERF2,YWHAE,RDH16,PFDN2,RYK,PANK3,RAD23B,MRRF,PSMD4,TAGLN2,SHH,PTN,TBCB,STMN3,MYO6,KPNA6,PIP4K2A,TTL,LY6G6C,PGR,PAFAH1B2,SEMA4F
GSE17721_LPS_VS_POLYIC_12H_BMDC_DN	BIP	-7.41E-05	0.000315279	0.81415	867		blood	PWAS	c7	0.81415	1	MANBA,CD300A,TLR3,PHGDH,PCSK7,QPCT,PRCP,NAT1,DLG3,RSRP1,VEGFA,FLT1,SDCBP,VCAM1,RHOC,TIMP2,CD68,IL15RA,ANGPT1,ANXA11,REN,RPS10,CD9,NEU1,NCK1,TNFSF10,TNFRSF1A,LAT2,CLMP,CLEC6A,KLRK1,ITGB7,HNF1A,POU2F1,ECRG4,VHL,IRF1,GNG11,RGS3,RNF34,SAMHD1,APOD,EMC8,STOM,ARF6,NDC80,NDRG4,SMAD4,PNPO,UAP1,NT5C3A,SERPINB1,ASF1A,IRAG2,GPX2,ANKRD27,SAT1,TMEM234,FIG4,MXI1,DUT,GCNT2,ZFP91,AHCYL1,PLA2G5,TMUB2,STK24
GSE17721_LPS_VS_POLYIC_12H_BMDC_UP	BIP	-5.17E-05	0.000217881	0.812404	930		blood	PWAS	c7	0.812404	1	JAG1,F13B,CAT,ICOSLG,GSTM1,PTGR1,PILRA,FAM20B,HS6ST1,ST3GAL1,COX6C,IGF2R,CRYGS,CSDE1,ARL1,EPS15L1,GSS,BOLA1,ST3GAL5,SUOX,GHDC,USP21,NADK,CDC25A,NOTCH3,UBLCP1,COMMD7,FN1,ADAM17,IRF4,ACLY,NFKBIB,PTX3,TRAF1,AIFM1,SERPINE1,TPRKB,ANP32A,GPN1,SLC41A2,ITSN1,NUTF2,TAGLN2,RHOA,ATG7,G6PD,AKR1D1,ASRGL1,CSF1,NOP16,IGFBP4,ECHS1,MPG,PES1,MYDGF,DNAJB6,PRMT3,JAK2,EIF4G2,LRRC59,GDI1
GSE17721_LPS_VS_POLYIC_16H_BMDC_DN	BIP	-6.74E-05	0.00040681	0.868479	655		blood	PWAS	c7	0.868479	1	KDR,NUDT9,ATP13A1,ADAM23,SNX4,S100A11,IGLL1,MRC1,NAXE,IL2RB,L1CAM,MMP19,IFIT3,OMD,GLIPR2,MANSC1,EFNB2,SPHK1,LGALS1,CDH11,PGLYRP1,COCH,CACNB4,USP15,MDM4,CLK2,LRP1,CCNA1,BRD2,FGFRL1,NFE2L1,GCNT2,PSMB6,SYN3,SPIN1,NLGN2,JARID2,NDRG4,CD86,RNF13,EIF4EBP1,IL21R,IL12RB2,SERPINB1,KRT20,SAT1,TAX1BP3,SEMA4F,LDLR,SCARB2,CTSK,SEZ6L2,IRF2,RAB22A,PTK6,CAMK2D,EDN1,NCK2,VAPB
GSE17721_LPS_VS_POLYIC_16H_BMDC_UP	BIP	-7.05E-05	0.000288008	0.806723	850		blood	PWAS	c7	0.806723	1	BST1,GUSB,SRGN,TGFBI,C1GALT1C1,HEXB,ECH1,MRPL58,PTPN11,IGF2R,UCK2,B3GALT2,MCTS1,IDH1,RAB2A,TREM1,CD48,TXNDC5,LCP1,CXCL14,GUCA1A,SEC61G,LIF,CRIPT,CLEC4D,GLB1,PCBD2,ZNF566,STMN1,HIBADH,CHST14,BOLA2,BLMH,LANCL1,CDH6,NDUFV2,NFKBIB,OLR1,BTG2,ATP5F1B,FBL,SUOX,HRC,ADPGK,CYB5R3,ST13,ANP32A,UROD,BPNT1,DRG1,NCF1,KCNIP4,PRSS37,PTPN1,RAC2,EIF3J,FABP4,ASRGL1,FST,LTA,GAS7,GCG,TDP1,MYDGF,CDK2AP1,GLO1,SIT1,IGBP1
GSE17721_LPS_VS_POLYIC_1H_BMDC_DN	BIP	-0.000100963	0.000287888	0.725813	1005		blood	PWAS	c7	0.725813	1	SIGIRR,MAGI2,EPHA5,TNC,SPINT2,BIRC2,PCYOX1,SH3BGRL3,SELL,CRKL,PSMB9,CHD7,DNAJC10,SNTB1,GDA,CA2,CLU,GSTT1,MYORG,PTP4A2,HDAC2,VAMP1,ANXA11,CALB1,PIK3CG,LTO1,MPZL2,BMP6,CANT1,PCBD1,RSRP1,HSD17B11,PDCD4,G3BP1,SORT1,CKAP4,RNF34,EXOSC8,C1QBP,C3,LMNB1,ARMC10,WNT11,CTCF,CRABP2,ACVR1B,UNC45A,CD300LF,CDC25A,BAG2,TSTD1,DDX39B,GCNT2,CERT1,OPHN1,SERPINC1,EEF1B2
GSE17721_LPS_VS_POLYIC_1H_BMDC_UP	BIP	-6.04E-05	0.000217641	0.78138	1361		blood	PWAS	c7	0.78138	1	MSR1,LAP3,DNAJB9,CXCL6,TLR2,TIMP1,ICAM1,IL2RB,PPIC,TCN2,NQO2,MRPL58,IL1A,RPN1,ARL1,HSPA5,ACYP2,IL18BP,BCL10,CA1,IHH,AKR7A2,DLD,MST1R,IL36G,CCL7,YARS1,GLB1,CCN1,TNFSF10,ARL6,IFNB1,HNF1A,ASGR2,SERPINF2,CLINT1,ETS2,BCL2L11,IRF4,SYN3,GOSR1,BCL2L1,AP4M1,LYPD1,TCEAL8,PKP2,PTN,CDKN1A,CSF1,RND3,ENDOU,VRK1,SH3GLB2,PHPT1,AREG,CAMK2A,ATP5PF,EREG,NR5A2
GSE17721_LPS_VS_POLYIC_24H_BMDC_DN	BIP	-6.50E-05	0.000228927	0.776475	1207		blood	PWAS	c7	0.776475	1	KDR,FCGR3A,ADAM23,CXCL10,ITIH3,SVEP1,SPINT2,TREM2,ADAM11,L1CAM,MMP19,CAPG,CD93,CD200R1,TNFRSF1A,TIMP4,STAB1,SUDS3,VIT,RRM2,IDS,PSME1,RPS19,PGLYRP1,CD68,GCA,USP25,LAMTOR3,NEU1,SH3GLB1,PYY,STX2,LAT2,HERC1,ERLIN1,PLAAT3,RMDN3,GPX1,RBKS,JARID2,PFKFB3,EHD4,BID,MTMR6,PSME2,CLEC4A,BATF3,TIMELESS,RND3,PTTG1,CRLF2,IRF2,CSK,AHCYL1,TMUB2,SUB1,ARRB1
GSE17721_LPS_VS_POLYIC_24H_BMDC_UP	BIP	-3.88E-05	0.000212854	0.855341	1142		blood	PWAS	c7	0.855341	1	BST1,CAT,IL1RAP,ICOSLG,RBM19,GSTO1,B4GALT1,FAM174A,CYB5A,HOPX,KPNA2,YBX1,PGM1,RAB14,CSDE1,HIBCH,NUDT2,UBA2,GSS,CA2,FAH,SERPINE2,DDT,TFRC,MOB4,DVL2,DYNLRB1,APBB2,SEC61G,FTL,PCBD2,ALCAM,TNF,WRNIP1,IL10,APP,TMED4,CLMP,BLMH,DNAJC19,ECI2,TPRKB,NUCB1,MAD2L1,IER3,IDE,UFM1,NAA10,BRAF,IL36G,NUTF2,PAFAH2,YWHAQ,NIP7,WBP2,HDGF,CDC25A,IGFBP4,GLRX3,PHPT1,DNAJB6,GMFG,PRMT3,EREG,VTA1,GFER
GSE17721_LPS_VS_POLYIC_2H_BMDC_DN	BIP	-0.000121282	0.000352664	0.730919	532		blood	PWAS	c7	0.730919	1	SPINT1,DNAJC30,RAP1GDS1,SH3BP2,COMMD7,GSTZ1,NAT1,CYB5A,GLRX2,MED4,NUDT2,ERP29,PDCD6,CD200R1,ARHGEF25,C1D,TOPBP1,KLF4,SAMHD1,UBE2D1,SRP19,FANCF,ARMC10,CLTA,ADAMTS15,TBX5,ORC6,TBXAS1,PSMD5,B3GALT6,ILK,MLYCD,ABL1,RAN,MGAT2,CD244,ASH1L,RANBP3,TMUB2,THYN1,EEF1B2,NUDT3
GSE17721_LPS_VS_POLYIC_2H_BMDC_UP	BIP	-4.87E-05	0.000217778	0.823064	1230		blood	PWAS	c7	0.823064	1	KLB,GRID2,NUDT9,TLR1,FCGR2B,LY75,CSF3,MET,DSCAML1,ST3GAL1,CD200,ANG,IL1RN,TNFSF8,P4HA2,FMR1,SAA1,CR2,PLG,EDA,EPHA2,SCUBE1,PLA2G2E,TAX1BP1,CA3,SMAD1,CENPV,VCAM1,HAGH,AKR1D1,BCL10,IL36A,LAG3,PLAT,SPTAN1,TYMS,BRD2,TNFSF11,CD38,IRF1,NFKBIB,TRAF1,EFS,CYTH2,SERPINE1,IDI1,UBE2F,ARF6,MAD2L1,ANKRD1,ALDH3A1,CD86,IL36G,NCK1,KCNIP4,STAMBPL1,APAF1,FABP4,ATAD1,ADAM12,GAS7,NANOG,MDM2,UFM1,CCL13,DNAJB6,ANXA7,NFKBIA
GSE17721_LPS_VS_POLYIC_4H_BMDC_DN	BIP	-0.000133174	0.000300654	0.657804	947		blood	PWAS	c7	0.657804	1	SIGIRR,PARP1,MBL2,PRCP,DCTPP1,RACGAP1,SNAPIN,UCK2,STAB1,SYNJ2BP,NT5M,CSNK1G2,ECI1,VARS1,PGLYRP1,ITCH,LDHA,KPNA2,TNFRSF12A,PDGFD,APOE,SNX3,CCDC80,ZNF276,NCF2,SEPTIN10,TRIAP1,IL7R,AIF1,APP,NMRK1,KLF4,EIF4G3,BCL2L11,NDUFV2,AIFM1,SRP19,STOM,PARP16,GPN1,FANCL,VAMP8,HMGB1,ORC6,SMAD4,MRPL2,TGIF2,PSMD4,LCN8,TIMM8A,KCNAB2,XRCC1,GMFB
GSE17721_LPS_VS_POLYIC_4H_BMDC_UP	BIP	-4.77E-05	0.000199667	0.81125	1236		blood	PWAS	c7	0.81125	1	KDR,NTS,LY75,PILRA,CCL17,QPCT,B3GNT2,IGF1R,LCN2,CCL22,CD200,METAP1,MMP12,EPHB4,PROS1,KYNU,ITGAL,SAP30,CS,SNTA1,BMP15,RPE,COCH,PSME3,APBB2,DNAJB11,UBE2M,NPTX2,ISG15,RNASE3,HBB,APLP1,HBEGF,SH3BGRL2,HSPA1B,CD72,CEMIP2,PDCD4,ETS2,CDH6,ACLY,SNRPD3,CD247,SPTLC2,PRKCI,SAR1A,PMEPA1,RALB,ASF1A,NECTIN2,NMU,GAS7,NMNAT1,CKB,EIF1AY,PTPN11,PURB,VASP,EREG,PPIF,LRRC59
GSE17721_LPS_VS_POLYIC_6H_BMDC_DN	BIP	-9.26E-05	0.000352402	0.792727	704		blood	PWAS	c7	0.792727	1	PLXDC1,PLXNB2,HTATIP2,HEXB,CLPS,CRIP1,TPST2,SNAPIN,SYNJ2BP,SCIN,CRYBB2,GRN,COMT,IL15RA,SCARB2,PDXK,LMAN2,HMGA1,MAPK9,TNFRSF9,MUTYH,HIBADH,TNFRSF12A,SH2D1B,IRF1,SCMH1,EVL,CDK1,ADAM19,ATG5,KLC1,PTPRR,NSDHL,STOM,IRF9,RETREG1,FGR,KLHL7,NDRG4,ALDOA,RPS3,COTL1,SLCO5A1,DGCR6,GNAI1,IRAG2,ARHGEF1,ASPH,CINP,CREB3L2,MYC,KCNAB2,MEF2C,LAMP1,CDC37
GSE17721_LPS_VS_POLYIC_6H_BMDC_UP	BIP	-0.000125991	0.000376794	0.738095	597		blood	PWAS	c7	0.738095	1	GABARAP,NUDT9,MGAT2,IL1RAP,APMAP,QPCTL,TNFRSF1B,POGLUT1,ECM1,CCL17,CCL22,TNFAIP8,F10,ALCAM,FSTL3,CS,TXNDC5,GSR,LCP1,SEPTIN11,IL36A,CDC25A,TBPL1,EEF2K,ACLY,CLEC4D,SH3BGRL2,CCDC90B,IL10,CLMP,MPHOSPH6,PLAAT3,MACROD1,VPS4B,NLGN2,MAPRE2,PPP2R1A,CD247,TNFSF4,CCN3,TRAPPC5,RPS5,PMEPA1,TAGLN2,YWHAQ,PRDX5,PSMD7,DHPS,RAC2,PDCD6IP,MOB1B,TNFSF9,NMNAT1,GLA,PABPC4,CCL13,PSMA3,STK17B,LANCL2,PTPN11,PURB,SHC1,KPNB1,VASP,EIF4E,PPIF,GRK2,UBE2G1,IGBP1,LRRC59
GSE17721_LPS_VS_POLYIC_8H_BMDC_DN	BIP	-8.79E-05	0.000257591	0.732963	1016		blood	PWAS	c7	0.732963	1	PGM2,CD300A,HP,ADH5,TLR2,DAPP1,HOMER1,MAN1A2,B4GALT6,LARGE1,ECH1,DAP,GREM1,ASL,TLR4,ACADM,ABHD10,PMM1,ELANE,GLUL,LDHA,MPST,CROT,GCA,PDK1,LRP8,ISG15,VIM,RABEPK,IL18RAP,SMYD2,LAT2,AGGF1,PIK3C2A,CARD19,MSRB2,SAMHD1,BCL6,DYNLT1,MID2,MTMR1,FSHB,NPL,RPSA,HEXIM1,FGR,RBKS,VAMP8,SERPINI2,WNT11,HMGB1,RAB13,IL21R,ATG3,SERPINB1,ASF1A,LCN8,STAMBPL1,CERS5,DOK2,NANOG,ACOT13,FOXO3,IRAK4,SCARB2,PURA,AARS1,PLA2G5,STK24,BIRC3,SMAD4
GSE17721_LPS_VS_POLYIC_8H_BMDC_UP	BIP	-4.41E-05	0.000228834	0.847048	1237		blood	PWAS	c7	0.847048	1	FCGR3A,EPHA4,FCGR2A,CELA1,HSP90B1,CHST11,VAV3,S100A11,TFPI,PGRMC2,HRAS,ITGAL,CSDE1,PDIA6,GSS,BOLA1,SERPINE2,HMOX1,GSR,ZWINT,KYAT3,CHI3L1,AKT2,KRT5,NOTUM,CCL7,STMP1,GRAP2,KPNA1,IRF4,LSM4,CDKN2B,RAB11A,FKBP4,CUL1,TNNT2,SDCBP2,KIAA0319L,SLC41A2,HRK,PDZD11,RFFL,IL36G,SNRPD2,PSMD4,ARPC3,RAC2,MSN,PSMD10,ANXA1,FABP4,AMPD2,HMGCS1,RND3,CD80,NMNAT1,IGFBP4,CFL2,SKP1,FAM162A,ARL2BP,POLR2K,MAGOHB,GRK2,GFER,ABHD14A,ATP5PF
GSE17721_PAM3CSK4_VS_CPG_0.5H_BMDC_DN	BIP	-7.05E-05	0.000249551	0.777421	893		blood	PWAS	c7	0.777421	1	THSD1,PSMB1,CELA1,NRBP1,FUT8,EDC4,HOMER1,GOLM1,PLK1,PLVAP,CABP7,FBLN1,RSPO2,FCAMR,ARL2,CACNB4,GRIA4,C8G,FAIM,SULT1B1,CFH,PFDN5,MST1R,KRT1,GBP6,FXR1,ZNF276,CRABP1,SFRP1,DNPH1,LYSMD3,CPN1,ERLIN1,PITPNB,SUOX,POLE3,TIMM50,PDZK1,MYCT1,ANKRD46,AQP4,DNAJA4,MAP1LC3B,RPS5,KERA,NT5C3A,PNOC,SNRPD2,ACADSB,ACRV1,PTRH2,CHGB,POLR3F,SNRPB2,ARHGAP5,BST2,COQ8B,SUGT1,CRK,MDH1,TCF4,OSTF1,FKBP2,PRDX3,EIF1AY,UBE2S
GSE17721_PAM3CSK4_VS_CPG_0.5H_BMDC_UP	BIP	-6.32E-05	0.000288101	0.826346	799		blood	PWAS	c7	0.826346	1	FGFR3,TEC,ASIP,IL2,PTGR1,MBD1,NPTX1,ADGRE5,ASPN,TMEFF1,KIAA2013,MANSC1,TPP1,PIM1,MECP2,TBL2,TMOD2,CA6,BAG3,GZMK,GPC1,GAP43,GLUL,ADAMTS5,CEBPB,GNPDA1,NISCH,BRD2,ARHGDIA,MTHFD1,FN1,RNF149,HERPUD2,CARD19,SUFU,TFPI2,HNRNPC,PEX26,NT5DC3,ADAM19,RBP7,KIAA0319L,STX6,JARID2,HNRNPD,EHBP1,BUB1,ARF3,EPB41L1,AKR1D1,DPYSL2,NFKBIA,TSG101,MPG,HGS,BAG4,CDKN1A,GDI1,DOC2B
GSE17721_PAM3CSK4_VS_CPG_12H_BMDC_DN	BIP	-5.24E-05	0.000241982	0.828722	1135		blood	PWAS	c7	0.828722	1	NUDT9,SNX4,CXCL9,TLR1,CST3,FUT8,MYL7,B3GNT2,B2M,COL2A1,CHST15,MATN3,TIMP4,LGALS3BP,PIM1,IL12RB1,SAP30,DNAJA2,AGRN,LGALS3,SDCBP,CD274,USP25,RHOC,MOB4,IL15RA,MAZ,PTGS2,ECE1,ABCC6,CCDC80,CASP8,ALCAM,TNF,MX1,AIF1,STX2,SERPINF2,IRF1,RMDN3,PTPN2,CD70,NFKBIB,HCK,IL17RC,CSRP1,SUOX,MAPRE2,C11orf68,NR1D2,UPP1,KEAP1,GRB2,ASPH,ANXA1,SST,KLK7,FABP4,G6PD,RND3,BST2,NFKBIA,ADAMTS4,RAB22A,GGPS1,APPL1,H1-2,MCL1,IGBP1
GSE17721_PAM3CSK4_VS_CPG_12H_BMDC_UP	BIP	-6.88E-05	0.000406714	0.865627	690		blood	PWAS	c7	0.865627	1	HADH,GGH,AFM,TST,SFTPB,DPY30,SIGLEC7,TMEFF1,CYB5A,NUDT16L1,PRXL2A,SGF29,IDH1,ACADM,STUB1,CYB5R1,PGP,PDCD5,EIF4EBP2,PARK7,RNASET2,SELENOS,S100A6,LTB4R,CLEC4D,LMAN2,HINT1,TRIAP1,VOPP1,CISD1,PYY,RBM3,EIF5,RBBP9,DYNLT3,C4BPB,SFRP2,NPM1,ECI2,FKBP4,SRP19,ACBD6,OLA1,GPX1,HEXIM1,SAYSD1,LTA4H,DUSP6,MRRF,WRNIP1,TNRC6B,COL9A1,APRT,MANF,TIMM8A,CDK2AP1,CREB3L2,CDK2AP2,OAZ1,SIAE,RORC,PPP1CC,PURA,SLC16A3,NAB2,EIF5A
GSE17721_PAM3CSK4_VS_CPG_16H_BMDC_DN	BIP	-5.57E-05	0.000266658	0.834483	938		blood	PWAS	c7	0.834483	1	C5,CTSV,CRYZ,SELENOM,MET,PENK,IL12B,AXL,DPEP1,CD93,CD200,ALCAM,IL18BP,PSMB9,PLVAP,KRT17,AGRN,CA13,CCM2,APTX,PPP4R3A,RHOC,CPLX1,RNASE4,F7,SWAP70,CCDC80,GBP6,PDLIM4,IL7R,CHST4,POR,IL10,STX8,PLAAT3,NFATC1,IL10RB,JUN,TXNIP,B3GNT4,STC1,ANXA4,CELA3B,AGR2,PIAS4,NT5M,SH2D1A,SH2D3C,TYK2,NUDCD3,UBE2L6,SARS1,FABP4,G6PD,TNFRSF10A,CFL2,LETMD1,GAPDHS,PES1,CCL13,ECHS1,CSK,IGBP1
GSE17721_PAM3CSK4_VS_CPG_16H_BMDC_UP	BIP	-6.73E-05	0.000182189	0.711697	1838		blood	PWAS	c7	0.711697	1	CRELD1,PRG3,GGH,GC,PTPRS,SHANK3,RNF149,RPS6KA1,MBL2,MICOS10,CRISP2,MMP9,EDAR,ING4,PPIC,FAM151A,NTM,CD1D,EGF,FAM174A,ADAM22,RPS4X,ALDH2,BPNT2,MMP2,HSPA5,ASCC1,SIGLEC7,ITCH,ALB,RNASET2,UCHL1,PDGFD,FAM162A,BMP7,CAV2,ABHD14A,LTB4R,EWSR1,SLC3A2,ACP3,NEDD9,KMT2D,RAB27B,ZPBP,FIBP,ING1,HMGCS1,PGK2,CERS5,ACVR1B,ERLEC1,ZHX1,ABL1,GDI1
GSE17721_PAM3CSK4_VS_CPG_1H_BMDC_DN	BIP	-7.89E-05	0.000223095	0.723749	1255		blood	PWAS	c7	0.723749	1	HADH,ITIH3,SLAMF7,PTGR1,DAPP1,FAS,BIRC2,DSCAML1,MXRA8,PRCP,RACGAP1,B2M,IL12B,AKR1A1,SELP,GOLM1,MPO,HS6ST3,IL6,RSRP1,DOK1,ATRN,PLAU,SDF2,MTHFD2,TBPL1,CRTAC1,RETN,SPARC,GAL3ST1,UBE2B,TNFSF14,CCDC90B,DNASE1L2,FGF12,ZBTB33,IL18RAP,STMN1,APBB3,FOXJ2,FAM234B,PRDM1,PSMA1,FHL1,MTMR1,MTCP1,NPL,SPSB1,DDIT4,GCH1,ARAF,RAB13,CAP1,UAP1,KPNA4,SLCO5A1,STAMBPL1,NDE1,NATD1,RND3,MDM2,RAB2B,PTGS2,DNAJB2,PABPN1,KIN,ADSS2,DUT,PGRMC1,POLR2J,BTK,RAB5A
GSE17721_PAM3CSK4_VS_CPG_1H_BMDC_UP	BIP	-7.97E-05	0.000266325	0.764772	1343		blood	PWAS	c7	0.764772	1	SEMA3E,UGDH,IL1R1,CDH17,PAICS,MAPKAPK5,ITIH5,TMED10,SF1,GUCA2B,P4HA2,RECQL,PLOD3,SFRP1,DYNLL1,MAP4K1,PGP,CENPV,NCMAP,LCP1,OGN,IGDCC4,MAZ,F7,METAP2,CRLF1,TAF10,LRP1,APP,SCAND1,ARF1,AGGF1,TMEM185A,ACLY,STK16,EFS,FSTL1,TFF2,EMC8,IGDCC3,SNN,PNPO,PLBD1,SULF2,H1-10,PES1,CTBP1,VEGFB,ARRB1
GSE17721_PAM3CSK4_VS_CPG_24H_BMDC_DN	BIP	-0.000116358	0.000406774	0.774839	595		blood	PWAS	c7	0.774839	1	C5,TLR1,SH3BP2,SELENOM,RNPEP,GEM,CD200,IGF1,ALCAM,UBE2D2,PSAP,PITPNA,MMP14,TOR1AIP2,HPGD,AGRN,LY9,GBP2,IGDCC4,F7,NT5C3A,SRSF7,BMP8B,GBP6,PDLIM4,POR,PRPSAP2,SET,BLNK,CANX,GNG11,WBP1L,CDKN2B,DHX38,AGFG1,RIPK2,IFIT2,MAPRE2,EIF2S1,NMT1,SPSB1,VAMP8,DCK,CD81,SPHK2,SUMO3,PSME2,DLX3,PMEPA1,ID2,NDRG1,APTX,IRAG2,RBM22,RAP2A,PDCD6IP,MDM2,SERPINF1,CCL13,PLA1A,MCL1,HSPA8,AARS1,IST1,PABPN1,HNRNPA2B1
GSE17721_PAM3CSK4_VS_CPG_24H_BMDC_UP	BIP	-5.19E-05	0.000332413	0.87599	752		blood	PWAS	c7	0.87599	1	SPINT1,CD163,CTSV,SHANK3,CILP2,FAS,SCARA5,PTPRU,NQO2,PRCP,MAPK3,TNFRSF21,EFNB2,MMP2,TRAT1,COL1A1,PGRMC2,CDC25B,IDH1,AP2A2,CS,PDIA3,TREM1,ARG1,AGRP,GJA1,NCMAP,NADK,H2AZ1,NT5C3B,GUK1,UCHL1,FGF1,PDCD4,FIS1,IL17RC,POGLUT2,APOC2,EEF1D,S100A9,NCK1,RPLP2,PIAS4,AP1S2,JTB,BUB1,HSD17B8,SYT4,PTPN1,ZHX1,SORCS3,NME1,EEF1B2,GCLM,BLVRA,SHC1,EREG,ARHGAP45,THYN1
GSE17721_PAM3CSK4_VS_CPG_2H_BMDC_DN	BIP	-3.80E-05	0.000351823	0.914075	987		blood	PWAS	c7	0.914075	1	CD33,APOB,BCL2L2,REG3A,QPCTL,ICAM1,ENTPD5,MMP9,B3GNT2,TIRAP,LOXL3,MANSC1,SCGB3A1,NT5C,IVD,EPS15L1,CCL2,CD274,FKBP3,IL6ST,PLAU,TGM3,PCBD2,IL18,ADM,TNF,RSPO1,RSRP1,CLINT1,FIS1,CARD19,RGS3,SYN3,GDF3,TJP1,CD37,RRM2B,IFIT2,PDE6D,IRF9,RUNX3,TACSTD2,GET3,FGL2,CDC42BPA,ADAM9,PGAM1,B4GALT3,LRP2,ASF1A,CAPN3,MADCAM1,SAT1,EIF3J,RBM22,COL6A3,CDC25A,IL1A,PLA2G1B,RAB21,CCL13,TNFRSF4,EDN1
GSE17721_PAM3CSK4_VS_CPG_2H_BMDC_UP	BIP	-5.38E-05	0.000249523	0.829352	918		blood	PWAS	c7	0.829352	1	BCAM,IGLL1,IL6R,CRYZ,SNCA,ICAM5,LINGO1,PRSS22,EFNA2,SAA2,ADAMDEC1,PDIA6,TRIB2,ARPP21,PSMB4,TNFRSF12A,PRDX1,EFEMP1,CLGN,UTS2,ZAP70,KLHL13,IL21,RPS10,FGF17,IL17D,CCNA1,PYY,C1orf43,SMYD2,TOPBP1,APBB3,GTF2I,CHST14,PUS1,CRCP,CALN1,CDKN2D,ATG5,ASPRV1,ANXA4,SMARCC1,DCAF5,RPS3,IL21R,HDHD3,CD44,APRT,CD40LG,ALDH1A3,EFNA4,TTN,HTR7,NECTIN4,FAM162A,SHC1,JUND,PGR
GSE17721_PAM3CSK4_VS_CPG_4H_BMDC_DN	BIP	-9.31E-05	0.000332261	0.779219	852		blood	PWAS	c7	0.779219	1	KDR,ATP13A1,HTRA1,NDUFS4,MMP9,B3GNT2,ST3GAL1,MET,IDO1,NAT1,LRRK2,ITM2B,PSMB9,KYNU,VWA1,PIM1,TNFSF8,SYNJ2BP,TIAM1,TNFSF9,CD274,COCH,WARS1,KYAT3,GCA,DBNL,ISG15,LTB4R,IL10RA,HBEGF,PTGDS,CTSG,RRAGC,RNPC3,SMR3A,PFN2,IRF1,RMDN3,ADGRG1,SERPINE1,PTPRR,IRF9,ARF4,GNMT,SPTLC2,SPOP,EHD4,CLIC4,C11orf68,BID,PSME2,PMEPA1,MYCBP,APTX,TIMELESS,SST,MB,VRK1,GLRX3,TCTN2,IRF2,ATAD1,CCL13,STX8,CNP,PTGS2,PLA1A,PURA,EDN1,MAP2K1
GSE17721_PAM3CSK4_VS_CPG_4H_BMDC_UP	BIP	-0.000151545	0.000573816	0.791702	464		blood	PWAS	c7	0.791702	1	CSF1R,COLGALT1,CD14,ARHGAP1,METAP1,EFNB2,SRXN1,CDC34,CACNA2D3,SIRPA,LAMTOR3,MPZL2,GNPDA1,NISCH,CAV3,NBR1,IFNGR2,POR,EIF5,MFAP1,TEPSIN,ARF1,CCNH,SEC61B,ACOT8,NSDHL,ARMC10,TBX5,JAM2,HMGCS1,UBE2V1,COTL1,HNRNPDL,PELO,BATF3,YWHAQ,SNX17,ACVR1B,APRT,AMPD2,DNMT3L,RAN,OIT3,IFNGR1,HNRNPF,YY1,AARS1,FERMT3,TMUB2,PEA15
GSE17721_PAM3CSK4_VS_CPG_6H_BMDC_DN	BIP	-8.99E-05	0.000276576	0.745236	1119		blood	PWAS	c7	0.745236	1	SELE,GFRA2,NUDT9,APOE,CXCL9,TNC,SH3BP2,TREM2,PCSK7,SLAMF8,SFTPB,RCN1,RNPEP,IDO1,CHST15,MPO,RELL1,IL15RA,CA13,ENOX2,DBNL,EEF2K,PLAT,FXR1,TPM2,STAT5B,USB1,ODC1,STAT3,CNP,PECR,GNG11,RNF34,UNC93B1,FOXRED1,TFIP11,RBM17,NUCB1,LCK,CUTC,PRDX4,ASF1A,NDRG1,PPM1D,CD300LF,RNF114,MGAT4C,ATAD1,FEV,VCAN,LTA,FGF5,FGF23,IRF2,FGF10,TCTN2,SGK3,TWSG1,TANK,ZFAND5,SERPINC1
GSE17721_PAM3CSK4_VS_CPG_6H_BMDC_UP	BIP	-7.02E-05	0.000315296	0.823812	810		blood	PWAS	c7	0.823812	1	PGM2,IDUA,MANBA,PAICS,CTSA,B4GALT1,RPS6KA1,UBA2,MMP12,SNAPIN,MARCO,STAB1,ACADM,SAA1,SIRPA,C1R,ETS2,SNX1,GAL3ST1,LRRC59,IL1RL2,LOXL2,GTF2I,CAMK1D,ATG5,CLPP,FGR,NUP210,AS3MT,TCEAL8,COTL1,ITSN1,IL36G,PSMD5,BATF3,SNX17,EIF2AK4,SARS1,AMPD2,NOP16,GAS7,SRSF6,IFNGR1,TBCE,NAPG,PSMG3,FERMT3,YY1
GSE17721_PAM3CSK4_VS_CPG_8H_BMDC_DN	BIP	-3.83E-05	0.000235271	0.870664	1103		blood	PWAS	c7	0.870664	1	ATP13A1,EBI3,TRDMT1,NDUFS4,LBP,PCSK7,SLAMF8,ST3GAL1,NAT1,GLIPR2,F8,UBE2D2,SCIN,PLOD3,ARG1,TAX1BP1,WARS1,DNAJB11,PLAT,STX7,CASP8,TPO,IL7R,ALCAM,HSPA1A,PSMA5,TNFRSF1A,STX2,GLRX,PTPN13,KLRK1,NDRG1,MAPK9,HERPUD2,RNF34,TK1,UNC93B1,RIPK2,CSRP1,SUOX,ARF4,ESRP1,SPOP,UBC,LY86,LTA,SPN,RNF114,TRIP10,FABP4,CD80,MDM2,GLA,ADAMTS4,NECTIN4,GCNT2,DNAJB6,NMT2,SERPINC1,SUGT1
GSE17721_PAM3CSK4_VS_CPG_8H_BMDC_UP	BIP	-0.000378696	0.000986284	0.701006	347	0.161384	blood	PWAS	c7	0.701006	1	XPNPEP1,RAP1GDS1,DCUN1D5,CCL17,DCTPP1,MATN4,WDR5,SRXN1,SYK,CBR1,CHRDL2,TREM1,DAPK1,CYB5R1,CLIC1,NADK,COMT,KPNA2,SERF1A,HMBS,CCT5,TPK1,DUSP16,RGS19,LMAN1,COX7A2L,NUP210,BCCIP,YWHAE,ADI1,SEMA3A,CLEC4A,MRPL2,CD74,MRPL52,EIF2AK4,C1QBP,MAP2K3,EPB41,FASN,GALNT3,BRD4,DNMT3L,SNRPG,FIG4,ADAM9,RBFOX2,NUDC,AARS1,EIF4B,PC
GSE17721_PAM3CSK4_VS_GADIQUIMOD_0.5H_BMDC_DN	BIP	-0.000112989	0.000315388	0.720152	794		blood	PWAS	c7	0.720152	1	GABARAPL1,SIGIRR,CELA1,NRBP1,COL3A1,EDC4,PPIL2,MGP,CKS1B,IL1R2,DHFR,RUFY1,RFK,BICDL1,TNFRSF13B,CDC34,NDUFB11,CABP7,SMPDL3A,DNER,PPP3R1,LY9,ARL2,MED4,GRIA4,CHST12,CFH,FXR1,DDX46,SPINK4,FABP6,FGF20,DAO,YEATS4,TMED4,KLRK1,ARG2,ERLIN1,PLAAT3,FOXG1,TPSG1,TK1,UBE2D1,MMP20,COX7A2L,AMIGO1,HPD,FGL2,INPP5B,UBE2V1,MAPK1,DRG1,YWHAE,ADI1,PCOLCE,IRF6,SYNE2,SLC27A2,PSIP1,POLR3F,TMEM234,RAB22A,HTR7,STX8,NAP1L4,LANCL2,BTK,UBE2S
GSE17721_PAM3CSK4_VS_GADIQUIMOD_0.5H_BMDC_UP	BIP	-3.87E-05	0.000266556	0.884447	1097		blood	PWAS	c7	0.884447	1	ENPEP,PTPRS,TLR2,IGLL1,TLR1,B4GALT7,PTGR1,TCP11,IL1RL1,THBS3,MRC2,H6PD,NCAN,HSP90B1,ATP1B1,PYY,DDR2,CASQ1,CD46,BCAN,CHD7,SYNJ2BP,NAPB,HSD17B7,G3BP2,TBL2,PLG,IL6ST,PPBP,ILF3,IL36A,WNT3A,HDAC2,IL10RB,NBL1,IL10RA,FTL,TNF,QPRT,PRKCB,PCDHB2,PRDM1,RAG1,UNC93B1,IL17RC,TFPI2,ALDH6A1,IER3,UBC,AMPD2,NOP16,LAMA4,SERPINF1,CD244,KEL,CCL13,MANF,DDR1,UNC13A,GDI1,JUND,H1-10,RANBP1,PDAP1
GSE17721_PAM3CSK4_VS_GADIQUIMOD_12H_BMDC_UP	BIP	-0.000100641	0.000352559	0.775292	622		blood	PWAS	c7	0.775292	1	KL,GSTM1,PTGR1,COMMD7,DPY30,HEXB,SH3BGRL3,CKS1B,SYNJ2BP,ACADM,FKBP3,PRDX6,S100A6,RPS10,CRAT,FASN,STMN1,STMP1,OLFM1,MTHFD1,NDUFV2,PSMB3,LRFN1,PGK1,ECI2,ACBD6,ATP5MF,CLPP,UBE2C,CD247,H2AZ1,PSMB5,UFM1,MRPL33,TMEM119,CHEK2,DBI,EPB41,PKM,B4GALNT1,DNMT3L,DUSP3,GLRX3,KCNAB2,GDI2,CSRP3,PRDX3,CCT8,MAPK14,ARHGDIB,POLD4,HSPE1
GSE17721_PAM3CSK4_VS_GADIQUIMOD_16H_BMDC_DN	BIP	-1.74E-05	0.000257495	0.946259	1130		blood	PWAS	c7	0.946259	1	KDR,BST1,MSR1,CTSV,ATF6,FUT8,TOR1AIP1,OLFML3,ISG15,SLIT3,MET,ASPN,C1QC,IL18BP,EFNB2,SGF29,SAP30,DYNLL1,AOC1,FKBP3,RHOC,PSME1,CLEC4A,SELENOS,ENPP2,ZNF18,OCIAD1,ZBTB33,PSMB2,USB1,DHX58,SDC3,RNF149,RMDN3,AGFG1,PRKCA,KLK7,TARDBP,MCM6,PDZD11,INA,TTC1,PNPO,GJD2,CD47,TIMM50,GRB2,ASPH,TRIP10,VAMP4,PTTG1,CTSK,NMI,CSK,BLVRA,NCK2,RGS10,UBE2G1
GSE17721_PAM3CSK4_VS_GADIQUIMOD_16H_BMDC_UP	BIP	-5.84E-05	0.000212714	0.783507	1370		blood	PWAS	c7	0.783507	1	PRG3,SHMT1,ICAM1,RPS6KA1,PILRA,CCL17,TINAGL1,CD14,FAM3B,IGFLR1,IL16,NSF,CKS1B,BPNT2,LRRK2,SLC26A5,ZNF264,LGALS1,HNRNPR,NR1D1,ALDOC,PSMB3,PCOLCE2,PYGL,DLL1,CGREF1,S100A6,UBLCP1,PCBD2,PTS,TNF,PYY,CD79A,MBTPS1,FIS1,ANXA8,CD70,SFRP2,MMP20,EDA,FAM241B,MRPL33,CD247,STX6,ESRP1,HMGCS1,IGFBP1,COTL1,OSBPL9,PGK2,HINT2,PPIB,EIF3G,CD40LG,TMEM234,ABL1,ARPC5,PIP4K2A,SEZ6L2,SERPINA6,ACTN1,ZYX,HSP90AB1,VCL,GMFG,ARHGDIB,TPT1,BIRC3
GSE17721_PAM3CSK4_VS_GADIQUIMOD_1H_BMDC_DN	BIP	-5.19E-05	0.00030083	0.863003	718		blood	PWAS	c7	0.863003	1	SNX4,NQO2,HSP90B1,ANXA6,CAMK1,UBE2D2,CBR3,TPP1,ACADM,TOR1AIP2,ASCC1,NT5M,VEGFA,ATRN,CTSD,PTP4A2,TNFSF14,VAMP3,CANX,TMED4,PTGR2,USB1,VSIR,MPHOSPH6,PSMA1,SERAC1,ASPA,ZNF18,ASAH1,TPRKB,ATP5MF,GLTP,C1QBP,SERF2,BPNT1,RAB13,CA9,JTB,RGS18,SNX17,BUB1,NIP7,DECR1,NOP16,RAN,MGAT2,ANP32B,CFL2,MATK,TOR4A,NAP1L1,BAG1,BTK,SMC3,GMFB
GSE17721_PAM3CSK4_VS_GADIQUIMOD_24H_BMDC_DN	BIP	-4.51E-05	0.000228807	0.843697	1331		blood	PWAS	c7	0.843697	1	KDR,ENG,ANTXR2,F2,TAPBPL,ERBB3,PCSK7,SPTLC1,CRP,TPST1,C1QC,LGALS3BP,PDIA6,SAP30,RBM17,AOC1,ANPEP,CD274,IMPDH1,IL18BP,RHOC,PSME1,CFB,F7,STAMBP,GBP6,OCIAD1,PEX5,ALCAM,PSMA5,AIF1,RBM3,BLNK,USB1,UTS2R,MUC1,RNF34,PSMB6,NCF4,UBE2L6,TJP1,ELK3,PDE6D,SMS,DCK,PLBD2,MEMO1,PSME2,HNRNPDL,NT5C3A,ATG3,REPIN1,NDRG1,RRAS2,APAF1,DHPS,RNF114,ANXA1,FGF18,MDM2,MAP4K3,RAB22A,CCL13,DNM2,SMNDC1,PSMG3,NMT2,PDLIM1,STK24,UBE2I
GSE17721_PAM3CSK4_VS_GADIQUIMOD_24H_BMDC_UP	BIP	-4.52E-05	0.000173735	0.79488	1718		blood	PWAS	c7	0.79488	1	PLXND1,FCGR2A,GSTM3,SCARA5,GSTO1,S100A13,MICOS10,CCL17,LAMC2,L1CAM,LCN2,COX6C,RPS4X,CNTFR,TRAT1,PROS1,APOA2,MARCO,ANG,TKT,CSNK1G2,DAPK1,NADK,LDHA,CLU,PIP,CD9,RAD51,NDST1,FASN,SERPINF2,AGGF1,ANXA3,HEPACAM2,FOXC2,NDUFV2,CCNB2,PSMB3,LRFN1,SUOX,STOM,GMNN,LGALS4,EEF1D,NAA10,NANS,MRPL33,SLITRK1,PGAM1,CLEC4A,RAB3D,PLBD1,SNRPD2,PAFAH2,INTS3,PTRH2,RIDA,TALDO1,MVD,ERLEC1,DBI,PKM,HMGCS1,ZDHHC14,LDLR,GJA8,RAB31,ZYX,RBFOX2,PLCG2,BAG1,JAK2,ARRB1,TCF4,ARPP19
GSE17721_PAM3CSK4_VS_GADIQUIMOD_2H_BMDC_DN	BIP	-0.000156609	0.000406991	0.700387	534		blood	PWAS	c7	0.700387	1	SIGIRR,VPS29,B4GALT6,NT5C,SOS1,HSD17B7,SURF1,C6orf58,APP,RSRP1,ARF1,TMEM230,CLINT1,PLSCR3,ACLY,CRCP,BACH1,PDE6D,SH2D1B,GALNT11,ITM2A,MAPK1,ITSN1,YWHAQ,LRP2,CAPN3,TNRC6B,ASPH,RAP2A,CDC25A,MGAT2,IGFBP4,ADAM9,FOXO3,IRF2,CCL13,MEF2C,HNRNPF,HNRNPD,GMFB
GSE17721_PAM3CSK4_VS_GADIQUIMOD_4H_BMDC_DN	BIP	-3.85E-05	0.000266698	0.885083	834		blood	PWAS	c7	0.885083	1	SPINT1,CXCL10,SELPLG,FCGR2B,DAPP1,VBP1,MMP9,B4GALT6,LARGE1,FAM174A,GLIPR2,CD96,BICDL1,DNAJC10,SAP30,ARL1,GDA,SMAD1,SIGLEC7,BCAR3,F7,SUMF1,DBNL,AKT2,ISG15,BMP8B,RTP4,LTB4R,QKI,MSRA,CLINT1,IL20,PRDM1,HCK,NCF4,SPIN1,TRAF1,FLT3,RIPK2,VAMP8,PFKFB3,RAB18,SLC4A8,SPOP,EHD4,HCAR2,UAP1,AP1S2,RGS1,BATF3,CD47,CD300LF,KEAP1,ASPH,MB,FGF23,IRF2,TCTN2,CNP,STX7,SMAD3,PLA2G5,STK24
GSE17721_PAM3CSK4_VS_GADIQUIMOD_4H_BMDC_UP	BIP	-7.51E-05	0.000223155	0.736453	1147		blood	PWAS	c7	0.736453	1	DIABLO,EBI3,LY75,COPS7B,MIA,DSCAM,CREG1,CKS1B,WDR5,PGLYRP2,TNFRSF17,ENO2,CLSTN1,GRIA4,BMP7,RPS6KB1,SMOC2,SIRT2,POLR1C,TPM2,HINT1,SPTAN1,FTL,CD72,POR,C14orf180,CASQ2,STMP1,FEN1,BLMH,AK4,IRF4,ALPG,HK1,VTI1B,SERPINE1,UBXN2B,NSDHL,ETHE1,HEXIM1,TENM2,TBX5,PGAM1,ITSN1,GJD2,DHPS,FABP4,AMPD2,AKR1D1,LAD1,TBX3,SOX2,CAMK2B,CDK2AP1,RANBP3,PEA15,SERPINC1
GSE17721_PAM3CSK4_VS_GADIQUIMOD_6H_BMDC_DN	BIP	-5.27E-05	0.00021773	0.808837	1351		blood	PWAS	c7	0.808837	1	BST1,ADAM23,CXCL11,CXCL9,SLAMF7,SH3BP2,FUT8,GKN2,SPINT2,PCSK7,ST3GAL1,MET,IL12B,NAT1,GLIPR2,LRRK2,G3BP2,SCIN,DNAJA2,PTH,IGFBP5,SMAD1,COL6A3,GRID2,GUK1,AKT2,RABEPK,SMPDL3A,SEPTIN10,TNFSF10,PCBD1,RRAGC,USB1,RAMP3,NDRG1,RNF34,RMDN3,CTRL,CPE,FOXRED1,ASPA,PEX26,TFIP11,CSF1,CUTC,SLC4A8,EHD4,RGS18,RGS1,BPHL,ASF1A,APAF1,PSMD7,FGF5,TCF4,MEF2C,MAGOHB,RGS10
GSE17721_PAM3CSK4_VS_GADIQUIMOD_6H_BMDC_UP	BIP	-0.000299709	0.000987867	0.761593	312	0.247539	blood	PWAS	c7	0.761593	1	CTSA,B4GALT1,COLGALT1,SLIT2,VPS29,ADGRE5,UBE2G2,LCP1,DVL2,PREP,NTF3,FTL,HIBADH,PLEKHA1,G3BP1,ANXA3,CD99L2,IMPDH2,DHX9,NPM1,COA3,GATD3,ARFGAP1,SRP19,YY1,PRLR,PRKN,BATF,RPRD1A,NUDC,ING1,PELO,MAP2K3,CLPP,HDGF,DBI,FABP4,TIMM8A,HMGCR,MYC,ABL1,NMNAT1,DYNLL2,TOR4A,NAPG,HSPA8,VCL,PPP1CC,PPCDC
GSE17721_PAM3CSK4_VS_GADIQUIMOD_8H_BMDC_DN	BIP	-9.45E-05	0.000352409	0.788511	689		blood	PWAS	c7	0.788511	1	CELA1,NRBP1,RNPEP,TRIL,ETFA,CHST15,UBE2D2,TMCC3,P4HA2,SCIN,LYN,STX4,CA6,CA13,TAX1BP1,SDCBP,RPE,GRN,IL15RA,PGLYRP1,APBB2,UBE2D1,OTUD5,IL7R,TNFRSF1A,PRNP,FOXJ2,USB1,NLGN2,STAT3,RMDN3,NFATC1,EMC8,PRDM4,IL2RA,DDIT4,CUTC,SPOP,SCT,PSME2,UPP1,RFFL,SYT4,CUL4B,PSAT1,ASPH,DOK2,RND3,DDIT3,MDM2,SERPINF1,GCNT2,RNGTT,NMT2,MCL1
GSE17721_PAM3CSK4_VS_GADIQUIMOD_8H_BMDC_UP	BIP	-9.52E-05	0.000300899	0.751765	721		blood	PWAS	c7	0.751765	1	PAICS,EBI3,ALAD,CRISP2,ANXA2,GGH,SRXN1,NDUFA5,PDIA6,TKT,IDH3G,GSS,TNFRSF19,UBE2G2,PLD3,IMPDH2,LAMTOR3,NXT1,SMYD2,CLMP,HERC1,CD1D,PYCR2,CAMK1D,RGS19,AIFM1,PSMA7,LMAN1,OLA1,CLPP,RETREG1,FBP1,CDHR1,AQP4,EHBP1,MRRF,PAFAH2,UBXN4,NR4A1,MRPL52,ANTKMT,APRT,FASN,TIMM8A,NRG4,CD80,GLRX3,SRSF6,KCNAB2,PSME3,NUDC,CDK2AP1,SMC3,AHCYL1,AK1,ARPP19
GSE17721_POLYIC_VS_CPG_0.5H_BMDC_DN	BIP	-7.86E-05	0.000300844	0.793882	777		blood	PWAS	c7	0.793882	1	CD300C,LAP3,FAM20B,NDUFB4,ICAM5,PRSS22,C1GALT1C1,GREM1,PENK,EBAG9,MTHFS,EPHB4,PCMT1,TIMP4,CCL2,RCAN1,CYB5R1,RNF128,MOB4,VARS1,MED4,CROT,CFH,GBP6,ACP5,TMEM106B,CRIPT,VAV3,ACAT1,HMBS,ALDH3B1,RNPC3,KLF4,TNFSF11,NIT2,CCNH,VSIR,LYSMD3,CXCL14,CARD19,ASAH1,SUOX,DTYMK,TPRKB,POLE3,OSBPL11,DCK,ANKRD46,CCPG1,PGAM1,CUL3,RPS6KA3,RAB1A,MTMR6,EFNB1,BPNT1,PSME3,PRKCI,PGRMC1,GCNT1,STX7,TTC1,SNRPB2
GSE17721_POLYIC_VS_CPG_0.5H_BMDC_UP	BIP	-0.000180532	0.000445302	0.685172	662		blood	PWAS	c7	0.685172	1	HPGDS,MAP1LC3A,CTSF,COPS7B,COL3A1,MYOC,APOF,ADGRE5,CHST15,CREB3L4,PLVAP,NT5M,CR2,COL11A2,RSPO2,GZMK,ARPC1B,PSD,HNRNPD,PAWR,IL36RN,TPM2,ACADS,THRA,AP4M1,CD99L2,PCDHB1,SERAC1,TMX2,DUSP16,SHISA2,HNRNPC,TNS2,PRKG1,BUB1,CGA,HPD,ALDH1A1,SATB1,OSCAR,MYO6,EIF1AY,PLA1A,PLA2G5,GDI1,DDR2,UBQLN4,DOC2B
GSE17721_POLYIC_VS_CPG_12H_BMDC_DN	BIP	-7.49E-05	0.000288105	0.794766	684		blood	PWAS	c7	0.794766	1	FCGR2A,RAP1GDS1,NDUFB4,MTAP,CYB5A,PPIC,RPA2,DNAJC10,ARL1,IVD,STUB1,GSS,GDF15,CA13,CCL21,RNF128,GHDC,PDCD5,CDC25A,REXO2,PLAT,SELENOS,ECE1,RAD51,ZNF276,HINT1,JMJD6,FASN,PRKCB,FN1,ACLY,HCK,CDKN2B,ELK3,POLE3,BSG,ID1,PEA15,NRSN1,CLEC4A,ITSN1,HNRNPDL,RHOA,SSRP1,ACVR1B,CRISP3,LAMA4,AKR1B1,ANP32B,DARS1,SRSF6,DNAJB6,UFM1,CCL13,MANF,PRMT3,EIF4G2,EIF4E,GRK2,LRRC59,EIF5A
GSE17721_POLYIC_VS_CPG_12H_BMDC_UP	BIP	-5.20E-05	0.000228929	0.820295	1176		blood	PWAS	c7	0.820295	1	KDR,CD300A,NAAA,S100A11,TLR3,NTS,MUL1,SPINT2,GPNMB,DCUN1D1,DAP,NAT1,GLIPR2,PRXL2A,TMOD3,VEGFA,FLT1,FGB,RHOC,PCOLCE2,PGLYRP1,BCAR3,GCA,GUK1,ANGPT1,CA4,VIM,SEPTIN10,HBEGF,TNFSF10,TNFRSF1A,MX1,UBE2B,LAT2,KLRK1,ITGB7,MAPK9,IRF1,PLSCR3,CSRP1,PDE6D,EMC8,ARF4,GLTP,H2AZ1,SPTLC2,UROD,ARF5,IL12RB2,ASF1A,CD300LF,SAT1,PTTG1,PTEN,RAB22A,FABP5,CERT1,CDC37,SCT
GSE17721_POLYIC_VS_CPG_16H_BMDC_DN	BIP	-0.000306608	0.000989382	0.756638	330	0.255155	blood	PWAS	c7	0.756638	1	GUSB,TLR1,B4GALT7,COPE,OLFML3,CNN1,SH3BGRL3,CYB5A,DHFR,BMP1,MMP2,ERBB4,RFK,MGA,BIRC5,CSDE1,AP2A2,SIGLEC7,PYGL,EREG,MMP7,CDH8,TXNDC12,CLK2,TRIAP1,STMN1,HSPA1L,CAV2,UBE2A,IMPDH2,CDKN2B,RABIF,CALN1,KRT17,NLGN1,CLPP,HMGCS1,MLEC,IL36G,DUSP26,BUB1,CERS5,HSPH1,SPN,PSMD7,DCXR,EIF3J,CFTR,AMPD2,CDK2AP2,LCMT1,PPBP,MGAT2,BPNT1,PSME3,SEZ6L2,VAMP7,PGRMC1,PRMT3,SNRPA,CSNK2A1,OPHN1,GLO1,PLA2G5,RPL12,UBE2G1,PRDX3,APEX1
GSE17721_POLYIC_VS_CPG_16H_BMDC_UP	BIP	-2.75E-05	0.000228977	0.904469	1081		blood	PWAS	c7	0.904469	1	FCGR3A,CASP3,LRP4,PHGDH,SELENOW,SH3BP2,SLAMF8,HOMER1,GPNMB,SBDS,F5,SERPIND1,PTK2B,TNFRSF1A,B3GNT8,ACADL,STAB1,B4GALT5,ASCC1,CA6,NRP2,SURF1,ACYP2,RHOC,USP15,PDGFD,TP53I13,GNPDA1,PDCD6,IL7R,DNASE2B,RBM3,BRD2,RSRP1,SLC3A2,PGF,ACVR2A,TXNIP,HS3ST1,ASPA,BCL2L1,HNRNPM,PPP1R8,PDCD1,ARMC10,CTCF,RAB27B,PSME2,UBE2L6,FABP3,TNFAIP3,ESS2,STAT1,ZYX,IRF2,ATAD1,EWSR1,CDKN1A
GSE17721_POLYIC_VS_CPG_1H_BMDC_DN	BIP	-7.30E-05	0.00027673	0.791933	857		blood	PWAS	c7	0.791933	1	ADH1C,HADH,ICAM4,TLR2,A2M,BCL2L2,FGL1,CELA1,CPNE1,EFNA3,CD14,ST3GAL1,LARGE1,CD200,TFPI,KYNU,IL1RN,SAA1,HPGD,CD274,YBX2,COCH,IL15RA,PFKM,LAMTOR3,SPARC,CD9,APBB3,TMED4,MZF1,MUC1,BCL2L11,NFKBIB,SYN3,MTMR1,KLC1,NPL,SKIL,ST8SIA4,AGR2,UBC,PRKCI,TGM2,SQSTM1,HCAR2,NCK1,SERPINB1,STAMBPL1,PACSIN3,PRDX5,APAF1,RFFL,NPDC1,ACP3,TOP1,SOX2,RNF41,PGRMC1,POLR2J,HK2,RAB21,NAB2,EREG,ADSS2,NCK2
GSE17721_POLYIC_VS_CPG_1H_BMDC_UP	BIP	-5.27E-05	0.000332596	0.874188	637		blood	PWAS	c7	0.874188	1	ATP13A1,NAAA,RPS6KA1,IGF2R,NUDT16L1,TNFSF8,RLBP1,SOCS7,CETN2,DYNLL1,GBP2,F7,CALB1,VAPA,IFNGR2,EIF5,C1orf43,TOPBP1,ZNF329,SEPTIN3,GREM2,CD8B,SFRP2,COA3,EXOSC8,FKBP4,FANCF,LMNB1,SUDS3,BATF,VPS26A,DUSP6,RASA1,LCAT,RAB3D,CSDE1,IL12RB2,GLTP,CSNK2A1,BRD4,KPNA6,SNTB1,AP1G2,DUT,PES1,EIF4H,DDX19B,RAC1
GSE17721_POLYIC_VS_CPG_24H_BMDC_DN	BIP	-9.11E-05	0.000446028	0.838149	424		blood	PWAS	c7	0.838149	1	VPS28,RAP1GDS1,B4GALT1,XRCC4,PENK,CD48,TNFRSF21,MMP2,RPA2,B3GALT2,MGA,MECP2,HPGD,LYN,COX5A,SNTA1,AGRN,CA13,GJA1,SIGLEC7,UCHL1,UBE2G2,GSR,PSME3,APBB2,APOC3,ENPP2,PIK3CG,MAPRE1,CHST4,CASQ2,TMED4,UBE2T,GAL,CKAP4,ACLY,POGLUT2,RRM2B,NUCB1,GPN1,MAD2L1,BCCIP,ERO1A,IMPA2,PGAM1,MLEC,NUTF2,MAPKAPK2,TAGLN2,ANTXR1,RNF146,NDRG1,CD44,MRPL52,AHSA1,CHEK2,RAC2,VPS26A,VAMP4,MRPL32,ADAM9,CCL13,GCLM,PGRMC1,MANF,GCG,JAK2,VASP,CFLAR,TARS1
GSE17721_POLYIC_VS_CPG_24H_BMDC_UP	BIP	-4.41E-05	0.000315352	0.888788	860		blood	PWAS	c7	0.888788	1	DKK2,PEX14,DAPP1,SLAMF8,RNPEP,NAGLU,GGH,CRKL,RELL1,IL15RA,TNFRSF1A,EFNB2,FGF19,MATN2,ACADL,NDUFB11,SYTL4,CSNK1G2,HEBP1,NGRN,ELANE,RHOC,PLD3,CHRD,NTF3,GUK1,RNASET2,SULT1B1,PDLIM4,PDCD6,NDST1,GFRA3,EFNB3,GOT1,KLRK1,MFAP1,SCAND1,PLAAT3,PSMB6,UBD,UBE2D1,ACOT8,PRPSAP1,S100A10,S100A9,RBKS,VAMP8,PDCD1,SLC4A8,SPTLC2,SNN,CTCF,ST6GALNAC1,FABP3,CLIC4,UBE2V1,NRG3,UBE2L6,PTN,TAX1BP3,MOB1B,CDKN1A,IRF2,PDPK1,AIDA,MSLN,SUB1
GSE17721_POLYIC_VS_CPG_2H_BMDC_DN	BIP	-5.23E-05	0.000192135	0.785506	1299		blood	PWAS	c7	0.785506	1	SPARCL1,JAG1,MAPK8,NUDT9,IL1RAP,TNFRSF11B,TLR2,CST7,TLR1,XPNPEP1,DAPP1,LY75,COL6A1,COL15A1,CPB1,TCP11,ST3GAL1,CD200,NCR1,B3GALT2,AMN,ALPG,GDF15,DNAJB4,PLA2G2E,ST3GAL5,FGB,VCAM1,HAGH,CD68,HSD17B11,RAD51,COL6A2,APLP1,CCL7,HNF4A,ADM,TYMS,BCL2L11,NFKBIB,CYTH2,SERPINE1,CDKN1B,AMIGO1,HDLBP,BATF,UFM1,TGM2,IL36G,NCK1,HSPH1,CAPN3,NECTIN2,CKB,FABP4,LAD1,RND3,SPRED1,MDM2,ADSS2,CCL13,EIF1AY,NCK2,ABHD14A,ATP5PF
GSE17721_POLYIC_VS_CPG_2H_BMDC_UP	BIP	-7.31E-05	0.000352751	0.835783	554		blood	PWAS	c7	0.835783	1	SPINT1,ADAM23,MINPP1,ATP13A1,EBAG9,NAT1,ITPA,PA2G4,UBE2G2,MED4,TBPL1,CAPN2,SELENOS,CLK2,CASP8,MGAT1,RTP4,GOT1,TOPBP1,MFAP1,MAPK9,EXOSC1,VTI1B,ACOT8,SRP19,GLTP,H2AZ1,NDRG4,PNPO,PAPOLG,STAMBPL1,MLYCD,POLR3F,MYC,ABL1,CCDC25,NUDT3,CAPZA1,CERT1,COMMD9,PURA,BAG1,GDI1,MAPK14,ARRB1
GSE17721_POLYIC_VS_CPG_4H_BMDC_DN	BIP	-3.41E-05	0.000192184	0.85927	1081		blood	PWAS	c7	0.85927	1	MAPK8,LY75,PILRA,DSCAML1,SEMA4A,LCN2,IL17RA,DHX8,CD200,LRRK2,CA13,ATP2A3,ZNF334,SIGLEC7,IL36A,CDC25A,KYAT3,GUCA1A,SELENOS,SRSF7,CD9,HSPA1B,CD72,FIS1,ADAM17,CDH6,HCK,UBE2A,LIN7C,STX4,PANK3,CD247,BRAF,RALB,PSMD7,RFFL,DHPS,POLM,EIF3J,TNFAIP3,CSF1,VCAN,GAS7,MDM2,CTSK,PSME3,CKB,MANF,SMAD2,GMFG,DNAJA2,FMR1,NCK2,VTA1,UBE2I,UBE2G1,LRRC59,PEA15,C18orf32,DIMT1
GSE17721_POLYIC_VS_CPG_4H_BMDC_UP	BIP	-8.03E-05	0.000315442	0.798984	729		blood	PWAS	c7	0.798984	1	MINPP1,TLR3,PARP1,PAICS,MRPL58,DAPP1,CBR1,SELENOW,COLGALT1,HTATIP2,BIRC2,CD8A,SH3BGRL3,RELL1,STAB1,DNAJC10,SECTM1,S100A11,COMT,CTNNB1,DBNL,PDXK,NCF2,ACADS,PELI2,VOPP1,AIF1,STMN1,OLFM1,KLRK1,IRF1,CEBPA,CAMK1D,ATG5,RPSA,WIF1,FANCL,BARD1,WNT11,HMGB1,RB1,SERF2,IGDCC3,C11orf68,BID,DUSP6,PELO,MRPL2,RAP1GAP,DPYSL5,IARS1,APAF1,CSNK1D,KEAP1,PSIP1,ARHGAP5,IL7,FIG4,MXI1,PCDH8,COMMD9,SMC3
GSE17721_POLYIC_VS_CPG_6H_BMDC_DN	BIP	-0.000153136	0.000406523	0.706398	735		blood	PWAS	c7	0.706398	1	SELE,GFRA2,FGF2,FGFR3,SRGN,PPIC,CHST11,THBS1,SMAP1,PGRMC2,CYP3A4,F10,TFPI,STX4,HSPA5,ARHGAP1,FAH,GPC1,LCP1,SEPTIN11,HGS,CAPN2,EEF2K,CLEC4D,MARCKSL1,SEC61G,HMGA2,OLR1,EIF5,PSMB2,RNPC3,CLMP,ANAPC7,ETS2,ADAM17,TEAD4,THOC1,RABIF,BTG2,GABARAPL2,RHOB,MAPRE2,CCN3,ERO1A,TRAPPC5,BRAF,PPIF,PABPC4,SAR1A,MAGOHB,HMGCS1,PTPN11,CAP1,PTGES2,RALB,AMMECR1L,RRAS2,TARBP2,PSMD7,ALDH1A1,RAP2A,ERLEC1,VCAN,GAS7,TOP1,CCL13,STK17B,DNAJB6,PURB,EREG,EIF4E,GRK2,GFER
GSE17721_POLYIC_VS_CPG_6H_BMDC_UP	BIP	-8.01E-05	0.000332414	0.809689	716		blood	PWAS	c7	0.809689	1	UGDH,DAPP1,MRC1,SPINT2,BIRC2,HOMER1,HEXB,CHST15,SPHK1,SNAPIN,UCK2,SYNJ2BP,ACADM,RNF128,GRN,PGLYRP1,ITCH,COMT,SDF2,USP15,CTSC,IL10RA,CASP8,HMBS,RRAGC,BRDT,HERPUD2,ARHGEF7,CDKN1B,COX7A2L,STOM,GMNN,FGR,SPSB1,MCM6,SUDS3,INA,SEC22A,ASF1A,MAP2K3,CSNK1D,CUL4B,TALDO1,PSIP1,EPB41,FCGR1A,TIMM8A,MATK,TBCE,IRAK4,NECTIN4,MEF2C,PLCG2,RPL12,STK24
GSE17721_POLYIC_VS_CPG_8H_BMDC_DN	BIP	-1.36E-05	0.000228981	0.952569	1066		blood	PWAS	c7	0.952569	1	GABARAP,HHIP,DIABLO,ERAP1,GSTM3,POGLUT1,RCN1,HSP90B1,TMED10,CKS1B,SMAP1,ITGAL,ARL1,IGF1,SERPINE2,LCP1,FAM162A,GMPR2,ZNF334,SYNCRIP,EMC4,CLEC4D,INHBA,CRIPT,FTL,ARL8B,CHST14,VAMP2,GRAP2,ADAM17,KPNA1,CEBPA,NCF4,UBE2A,ATP5F1B,KIF16B,RGS19,ADAM19,SUOX,CNTN4,TPRKB,CYB5R3,RAB18,NFATC4,PDZD11,HNRNPDL,SNRPD2,TAGLN2,IARS1,GATM,NUDT5,SRSF6,BPNT1,CCL13,NMT2,KPNB1,EIF4E,EIF4H,PPIF,GFER,CNGA2,PIWIL1
GSE17721_POLYIC_VS_CPG_8H_BMDC_UP	BIP	-9.62E-05	0.000315151	0.760285	978		blood	PWAS	c7	0.760285	1	UGDH,CD300A,ADAM23,PLXDC1,PLXNB2,TAPBP,ENTPD1,PRCP,LOXL3,TPST1,CHST15,B3GNT8,PROS1,CBR1,GZMA,RLBP1,GP1BA,MAP4K1,CD274,SELENOH,LY86,CFH,ANXA11,CAMK1D,GBP6,OCIAD1,RABEPK,CRAT,TNFSF10,LTB4R,TPK1,KLRK1,ITGB7,DNAJC15,TEPSIN,SERPINF2,WBP1L,RMDN3,CTRL,BCL6,ARHGEF7,KRTDAP,DTD1,EMC8,BOC,ACOT13,RAB13,NCK1,NDRG1,ACRV1,APAF1,PTTG1,PAX4,BRD4,NANOG,CERT1,FYN,EWSR1,SUB1
GSE17721_POLYIC_VS_GARDIQUIMOD_0.5H_BMDC_DN	BIP	-4.08E-05	0.000287985	0.887282	793		blood	PWAS	c7	0.887282	1	CRYBB1,PSAPL1,DNAJB9,PCYOX1,ATF6B,BCL2L2,ATF6,DCUN1D5,CPB1,ADCYAP1,MAP2K4,PENK,MAPK3,DHX8,ANXA6,CCL25,SRXN1,IL1RN,PSMA2,PRXL2A,TIAM1,ASCC1,DNAJA2,STARD5,CCK,AGAP3,ITPKA,MOB4,PSME3,PRDX1,USP15,CGREF1,TMEM106A,SPHK2,RABEPK,VAV3,VOPP1,TMEM38B,ANAPC7,NIT2,LRP1B,PPP2R3A,PIK3C2A,RNF34,RABIF,PTX3,HMGA1,CD81,MEMO1,SPN,MRPL2,MSN,POLR3F,PDCD6IP,TIMELESS,ANP32B,NUDT3,PES1,CAMK2D,PDPK1,TOLLIP,RAC1
GSE17721_POLYIC_VS_GARDIQUIMOD_0.5H_BMDC_UP	BIP	-4.44E-05	0.000241868	0.854191	1108		blood	PWAS	c7	0.854191	1	RSPO1,ANGPTL1,COMP,RRM1,QPCTL,LCT,NRCAM,NRBP1,DPY30,HSPG2,CDCP1,LINGO1,C1QL1,NCAN,LRRN1,HBZ,HAAO,CBR1,APOA2,PGM1,IFNA1,P4HA2,PTH2,PLG,SDSL,APOC1,DVL2,SDF2,ALKBH3,REXO2,CD160,TAF10,VSIG2,MAP2K1,PTH,CCNA1,PYY,COPE,RPL30,NMRK1,EGFR,RBBP9,FIS1,PLA2G2D,PTH1R,EMID1,KRT17,RFNG,NECTIN3,WNT11,GADD45GIP1,DDR2,GFUS,TMEM119,ANKRD54,PIAS3,ID2,MAPK10,PLA2G1B,FGF10,KEL,TBCE,BPGM,GLIPR1,STX8,H1-10,RANBP1
GSE17721_POLYIC_VS_GARDIQUIMOD_12H_BMDC_DN	BIP	9.46E-06	0.000315553	0.976087	586		blood	PWAS	c7	0.976087	1	IL1RAP,TLR2,RAP1GDS1,VBP1,HEXB,COX6C,HSP90B1,THBS1,MMP12,HSD17B7,ARL1,CYB5R1,SELENOS,TRIAP1,TMEM38B,ARHGDIA,FN1,MPHOSPH6,ACLY,HCK,IMPDH2,NPM1,RGS19,FANCF,APOC2,SLC41A2,ERO1A,SERF2,RPS3,IL36G,PSMD5,PLBD1,PAFAH2,ESRRA,TARBP2,RIDA,FASN,CDC25A,IGFBP4,PHPT1,SRSF6,MANF,ARTN,EIF1AY,DNAJB6,PSMG3,PRMT3,EIF4G2,DRG1,EIF4E,GRK2,LRRC59,PRKACA
GSE17721_POLYIC_VS_GARDIQUIMOD_16H_BMDC_DN	BIP	-4.10E-05	0.000241966	0.865493	957		blood	PWAS	c7	0.865493	1	KLB,SNX4,IL1RAP,DCUN1D5,ANXA5,DAP,MAPK3,STOML2,STARD5,ACADM,SIRPA,PA2G4,CD48,CAPZA1,TXNDC5,MTFR1,PTGES3,ACADVL,NCF2,SEC61G,LRP1,POR,THRA,CD320,NDUFV2,STK16,VTI1A,RETREG1,ETHE1,NUCB1,HDHD2,SMARCC1,IER3,MYB,SLC41A2,NCF1,RPLP2,AP1S2,PAFAH2,CERS5,ELAVL1,PTPN1,GATM,ATP5PO,PKP2,PDIA3,MESD,LAD1,NOP16,TOP1,ADSS2,PRKCI,PGRMC1,BCAT2,MYDGF,PTPN11,PSMG3,DRG1,STUB1,PPP1CC,RPL12,UBE2G1,NFKBIA
GSE17721_POLYIC_VS_GARDIQUIMOD_16H_BMDC_UP	BIP	-6.26E-05	0.000315624	0.842868	579		blood	PWAS	c7	0.842868	1	ENG,ASIP,HTRA1,NRBP1,CST3,SRGN,ADGRE5,CRKL,CRIP1,F10,ITPA,TMCC3,RBM17,CHFR,CCL2,LGALS3,TAX1BP1,CSF2RB,SRC,CCL5,PSD,ITCH,NR1H2,CHRD,CHCHD10,ANXA11,ZNF334,MDM4,STAT6,PRNP,RRAGC,BRDT,LAT2,ITGB7,HIF1A,SDC3,ANXA8,IL17RC,MTMR1,STOM,CAMK2D,JARID2,PFKFB3,SERPINA6,IL21R,DPYSL5,RNF114,SAT1,PSMD10,FABP4,NET1,SATB1,IL7,SPRED1,BST2,NMNAT1,IRF2,CLEC7A,RRBP1,ESS2,H1-2,ARHGAP45,TMUB2,SERPINC1
GSE17721_POLYIC_VS_GARDIQUIMOD_1H_BMDC_DN	BIP	-3.64E-05	0.000300983	0.903834	683		blood	PWAS	c7	0.903834	1	MSR1,QDPR,CXCL10,CXCL6,CTSV,FGL1,DCUN1D5,PTPRU,OLFML3,ELK3,FAM174A,ANXA6,IL1A,F3,TFF1,TFPI,PCLAF,RPIA,HSD17B7,ARL1,GSS,CCL2,SDCBP,CTSD,NCK1,BMP6,PCBD2,TNFRSF1A,PAPSS1,AURKA,USB1,NIT2,SDC3,AP4M1,ETS2,NEDD9,ACLY,OLR1,JUN,MRAS,RHOB,TRABD,PNPO,HPCAL1,HCAR2,PRKACA,PLBD1,LCN8,CSF1,POLH,SPRED1,LDLR,ANP32B,MATK,CCL13,H1-2,STK17B,STX7,CAMKK1,MAPK1
GSE17721_POLYIC_VS_GARDIQUIMOD_1H_BMDC_UP	BIP	-9.32E-05	0.000352367	0.79135	843		blood	PWAS	c7	0.79135	1	SPINT1,MAGI2,CASP3,SHMT1,TNC,SH3BP2,L1CAM,TMED10,SPOCK2,THBS2,TNFSF8,CUBN,DNAJC10,AP2A2,STX4,HS6ST2,FAH,YBX2,GPC1,COMT,ATP1B2,PLEKHA1,VAMP1,ANXA11,PIK3CG,PDLIM4,NOTCH2,GFRA3,RSPO1,EIF5,SMR3A,STMP1,TRAF4,HMG20B,SERPINF2,ANXA10,RNF34,IL1RAPL2,ECE1,CDKN2C,DPP4,NLGN2,GLTP,INPP5B,NAPA,GJD2,SERPINB1,NUDT1,UNC45A,HSD17B1,RBM22,OSCAR,GJA8,HSPA8,AP1G2,ZYX,CNN2,PSMA3,STX8,ARHGAP45,TCF4,EEF1B2,ARPP19
GSE17721_POLYIC_VS_GARDIQUIMOD_24H_BMDC_DN	BIP	-5.32E-05	0.000276616	0.847354	825		blood	PWAS	c7	0.847354	1	SNX4,ANTXR2,RBM19,SEMA5A,DAP,MET,FAM174A,CRP,CFP,MMP8,SSR1,RAB14,CSDE1,UBE2D3,RAB32,AP2A2,CA13,FKBP7,SIRPA,RNF128,GRHPR,CLMP,DDT,MOB4,ZWINT,PRDX6,MTFR1,DLD,ENPP2,TMEM185A,EIF5,DNAJC18,UQCRB,THOC1,DYNLT3,IMPDH2,CSNK2A2,PGK1,ELK3,LMAN1,ALDH6A1,PLBD2,ERO1A,YBX1,NAB1,ITSN1,PANK3,PAFAH2,CCNA2,MAP2K6,TIMM8A,CYRIB,RND3,ADAM9,PABPC4,BAG2,CD244,ADSS2,PRKCI,MYDGF,NAA10,SHC1,EIF4G2,DRG1,HDLBP,XRCC6,EIF5A
GSE17721_POLYIC_VS_GARDIQUIMOD_24H_BMDC_UP	BIP	-3.77E-05	0.000235247	0.872522	1029		blood	PWAS	c7	0.872522	1	FCGR3A,CFI,NAAA,GAS1,TREM2,EFNB2,DSCAM,L1CAM,HAAO,TIMP2,LGALS3BP,PIM1,TNFSF8,CSNK1G2,SMPDL3A,GDA,COMMD7,HEBP1,GRN,IDS,COMT,GCA,CHRD,MAZ,NEU1,CD27,GNPDA1,HSCB,PTS,GFRA3,CCNA1,TNFRSF9,TPK1,USB1,ANGPTL8,ZNF329,SCAND1,LNX1,MTCP1,CDKN1B,TAGLN,RERG,PFKFB3,SPOP,EHD4,OSBPL9,PMEPA1,MYL6B,BATF3,CD47,PSIP1,XRCC1,KIN,AP1G2,MCL1,MATK,TMUB2,ARHGAP5,AHCYL1,ARHGAP45,IGBP1
GSE17721_POLYIC_VS_GARDIQUIMOD_2H_BMDC_DN	BIP	-7.61E-05	0.00022307	0.732835	1235		blood	PWAS	c7	0.732835	1	SNX4,MAPK8,TLR2,GSTM1,ICAM1,COL6A1,CSF3,CPNE1,TNFRSF1B,SCG3,ENTPD1,DHX8,ANXA6,ADAM7,TNFAIP8,SLC5A8,SRXN1,MARCO,PRXL2A,HRAS,DIXDC1,ABHD10,UBE2D3,MAD1L1,ASCC1,ARL1,SAA1,ATRN,SOCS3,GPX7,CD68,AFP,PFKM,PTK2,LAMTOR3,CAPNS1,LMAN2,MARCKSL1,ARHGDIA,MBTPS1,DNAJB12,PPP2R3A,ETS2,CD38,CDH6,ITGA5,BTG2,KIF16B,CSRP1,IRF9,RETREG1,CD247,CENPV,IL36G,HSPH1,CAPN3,CYGB,ACP3,MDM2,BAG2,GLIPR1,STK17B,PTPN11,VASP,EIF4E,DDX19B
GSE17721_POLYIC_VS_GARDIQUIMOD_2H_BMDC_UP	BIP	-8.25E-05	0.00031562	0.793706	677		blood	PWAS	c7	0.793706	1	MAGI2,CASP3,SERPING1,PSMB1,TAPBP,BIRC2,MXRA8,KREMEN1,H6PD,GREM1,IFIT3,HOPX,UBE2G2,AP2A2,CAPN2,ISG15,S100A6,KLHL13,MAP3K3,NEURL4,PTS,NOTCH2,FGF20,LSM1,TOPBP1,KLF4,SLC3A2,BOLA2,BLMH,SCAND1,CD99L2,JUN,RGS19,CA5B,TPRKB,NRGN,ARID1A,RAB4A,DUSP6,NT5C3A,GFUS,ANXA9,AMMECR1L,ASF1A,MYC,ANP32B,SPEF1,GGPS1,TOR4A,TMUB2,COMMD9,EEF1B2
GSE17721_POLYIC_VS_GARDIQUIMOD_4H_BMDC_DN	BIP	-3.74E-05	0.00026685	0.888648	658		blood	PWAS	c7	0.888648	1	TLR2,B4GALT7,PILRA,TNFRSF1B,GPNMB,DNAJB11,CYB5A,PTPRJ,DNAJC11,UBE2D3,RAB2A,SIGLEC7,GPC1,NADK,DVL2,IL36A,TBPL1,APBB2,FURIN,SYT17,APP,BLNK,SLC3A2,PRDM1,ACLY,SNRPD3,SQSTM1,OLR1,CDKN2B,CSNK2A2,VPS4B,VTI1B,SERPINE1,NUCB1,BRAF,PGAM1,NCK1,TUFT1,RHOA,PAIP1,SLC30A5,PKP2,HDGF,ERLEC1,TNFAIP3,GAS7,PPBP,FGF23,TTL,PGRMC1,TOR4A,DNAJB6,IRF3,UBE2S,CCT8,UBE2G1,LRRC59,RANBP3,CABLES2,C18orf32
GSE17721_POLYIC_VS_GARDIQUIMOD_4H_BMDC_UP	BIP	-0.000250456	0.000445635	0.574102	544		blood	PWAS	c7	0.574102	1	NUDT9,ATP13A1,CFI,MBD1,NAXE,BIRC2,PRCP,DCTPP1,RACGAP1,NAT1,SNAP29,NDUFB11,IDH1,SECTM1,CABP7,VARS1,COMT,MPST,CAMK1D,CCDC80,PDXK,ACADS,FTL,PTS,BRD2,STMN1,BRDT,BLMH,RNF34,RMDN3,EMID1,PRPSAP1,STOM,ETHE1,CDH3,PFDN1,WNT11,ADAMTS15,RB1,NDRG4,NEK7,PDCL2,NT5C3A,GJD2,PSMD4,SAT1,TIMELESS,FABP4,CBX7,TSTD1,CD244,GDI2,MXI1,ARHGAP45,PPCDC
GSE17721_POLYIC_VS_GARDIQUIMOD_6H_BMDC_DN	BIP	-6.67E-05	0.0003765	0.859466	582		blood	PWAS	c7	0.859466	1	GUSB,MAPK8,DIABLO,PDGFRB,FAM20B,MAN1A2,IL17RA,CKS1B,CYB5A,HNRNPR,GJA1,ARHGAP1,DDT,ADAMTS5,NSFL1C,UBE2M,MTFR1,TF,SEC61G,PAPSS1,CANX,PDCD4,ANAPC7,HCK,BTG2,CLEC4D,TJP1,ELK3,SRP19,ACP2,GABARAPL2,GET3,EPHB2,KLHL7,UBE2V1,SUMO3,PTGES2,JTB,TARBP2,AMPD2,LAD1,ABL1,TOP1,LETMD1,DNAJB6,PRMT3,ATP5PF,POLR2K,YY1,CCT8,DNAJB2,EIF4H,GRK2,UBE2G1,PC,DIMT1,GMFB
GSE17721_POLYIC_VS_GARDIQUIMOD_6H_BMDC_UP	BIP	-8.73E-05	0.000266516	0.743304	1089		blood	PWAS	c7	0.743304	1	NUDT9,NAAA,NTS,ICAM1,MRC1,HMG20B,HOMER1,RNPEP,SEMA5A,NOTCH2,TPST1,CBR3,ERP29,SECTM1,CRYBB2,TAX1BP1,CSF2RB,PRTN3,IMPDH1,GRN,FGFR1,GLUL,BRD4,GCA,GBP6,PPIG,CTSC,IL18RAP,CASQ2,LAT2,KMT2D,CAMK1D,ARHGEF7,CDKN1B,ST6GALNAC6,SPSB1,PRLR,RGS1,DOK1,CD47,IRAG2,RNF114,CUL4B,EPB41,FABP4,CSF1,PTTG1,TIMELESS,PCNA,ZFAND5,FOXO3,MATK,NECTIN4,GCNT2,PLCG2,CERT1,AHCYL1,SMAD4,RANBP1
GSE17721_POLYIC_VS_GARDIQUIMOD_8H_BMDC_DN	BIP	-6.29E-05	0.000266619	0.813618	945		blood	PWAS	c7	0.813618	1	LRPAP1,B4GALT7,GSTM1,TNC,VPS29,EFNA2,SORCS1,PLEKHA7,GGH,F10,TNFRSF21,GSS,NAGK,CTBP1,ACAT2,GPC1,CDON,PLAUR,SNRPA,UBE2M,SYNCRIP,INHBA,PYY,PAPSS1,PRKCB,ARL3,KPNA1,IMPDH2,CDKN2B,RAB11A,LONP1,LMAN1,CUL1,CLPP,KIAA0319L,SMARCC1,RAB18,BCCIP,TGM2,SNRPD2,MSN,TIMM8A,CDK2AP1,LAD1,ABL1,MGAT2,DARS1,CFL2,GMFG,EIF4E,GFER,C18orf32
GSE17721_POLYIC_VS_GARDIQUIMOD_8H_BMDC_UP	BIP	-7.54E-05	0.00021769	0.72916	1402		blood	PWAS	c7	0.72916	1	KDR,LRP4,NUDT9,ART3,PLXDC1,NTS,HTRA1,CES1,MRC1,NAXE,REG1B,CRISP2,HMG20B,AZGP1,RNPEP,C2,NTM,HEXB,HSPB1,LRRN1,TPST1,DHFR,B3GNT8,TLR4,MRAP,HEBP1,CAMK2D,FYN,CADM3,ANPEP,PSD,GCA,RNASET2,ADK,ISG15,C6orf58,CRAT,IL10RA,HSCB,PTS,RSRP1,UBE2B,STAT3,PLA2G2D,PLAAT3,NFATC1,FLII,NLGN2,BARD1,C11orf68,OSBPL9,PCDHB10,ASF1A,HINT2,ILK,APAF1,GRB2,BST2,CD80,IGBP1,GLA,GCG,SUGT1,SUB1
GSE17721_POLYIC_VS_PAM3CSK4_0.5H_BMDC_DN	BIP	-7.68E-05	0.00035271	0.827597	606		blood	PWAS	c7	0.827597	1	DNAJB9,RPS3A,PTPRS,TEC,CST7,PTGR1,CAMK2A,ENTPD1,GPNMB,NSF,DLG3,KIAA2013,TMEM9,CHD7,SAP30,POLM,AGAP3,RNF128,IL6ST,EIF4EBP2,C1R,PPBP,USP25,PRDX6,USP15,MTFR1,DLD,ZNF276,RABEPK,FTL,CCL20,PIK3C2A,MUC1,FCER1A,IL10RB,UBE2D1,BECN1,PCSK2,TARDBP,FGL2,UBC,USO1,TTC1,GALK1,WBP2,HSPA9,MGAT4C,OSBPL11,NANOG,MGAT2,NUDT3,PES1,CCL13,MAFG,UBE2N
GSE17721_POLYIC_VS_PAM3CSK4_0.5H_BMDC_UP	BIP	-0.000119128	0.000315317	0.705576	856		blood	PWAS	c7	0.705576	1	FLT4,SSU72,PEX14,AKR1C3,CELA1,IBSP,COPS7B,SEMA3C,ECH1,ACAA1,POMC,PSMB9,TNFRSF13B,KLK4,NDUFB11,SLC6A14,CABP7,DNER,SORCS2,PLA2G12B,COCH,AKR7A2,RHOD,NID1,VSIG2,KLK6,HSCB,ACADS,CD72,FGF20,JAG2,YEATS4,OLFM3,PON1,PLAAT3,FGF3,TK1,SNRPD3,JPH1,DUSP16,ZNF18,CDKN2D,ACBD6,TNS2,BMPR2,MNX1,CUTC,NEFH,EQTN,DGCR6,ANKRD54,CGA,PRSS37,MRPL52,SARS1,COL6A3,BST2,MDH1,PRKCQ,SH3GL2,BTK,C11orf68,POLD4
GSE17721_POLYIC_VS_PAM3CSK4_12H_BMDC_DN	BIP	-1.90E-05	0.000241997	0.937506	955		blood	PWAS	c7	0.937506	1	JAG1,GABARAP,IL1RAP,FCGR2A,SEMA4A,COX6C,HSP90B1,MMP8,GGH,PGRMC2,RAB14,SRP14,ITGAL,CDC34,RPIA,IDH1,ACADM,NUDT2,CS,ARL1,CYB5R1,PLAUR,MOB4,DYNLRB1,PRDX1,METAP2,NCF2,ARHGDIA,SORT1,SEC61B,IMPDH2,BTG2,PRSS35,RGS19,ECI2,NSDHL,MRPL21,ANP32A,RETREG1,TIMM50,NUP210,SLC41A2,RPRD1A,UFM1,DRG1,ARL6,CLEC4A,MVK,ITSN1,HNRNPDL,IL36G,SNRPD2,HNRNPR,PMS2,STAMBPL1,SAP18,ARHGEF1,CHEK2,SNRPG,AKR1B1,GLRX3,SRSF6,DNAJB6,GRK2,EIF4B,LRRC59
GSE17721_POLYIC_VS_PAM3CSK4_12H_BMDC_UP	BIP	-5.25E-05	0.00028801	0.855347	824		blood	PWAS	c7	0.855347	1	CD300A,NUDT9,SNX4,ENG,SELPLG,NTS,PHGDH,NRBP1,CST3,SPINT2,BIRC2,NQO2,NAT1,ICAM2,GALNT16,PCMT1,KYNU,KIF3A,CUBN,TMOD3,STX4,CCL19,ANPEP,GHR,ITM2C,PKLR,CHRD,USP15,OCIAD1,CTSC,SEPTIN10,IL10RA,HSCB,DTX1,CTSG,UBE2B,LAT2,IGFBPL1,ITGB7,TNFRSF12A,NLGN2,PSMB6,NFKBIB,APOD,MAPRE2,SV2A,ARF6,IL2RA,PFKFB3,TIMP2,PSME2,NCK1,CSNK1D,SAT1,TRIP10,EFNA4,ATAD1,IGBP1,CERT1,STX8,IL2RG,CDKN1A,STK24
GSE17721_POLYIC_VS_PAM3CSK4_16H_BMDC_DN	BIP	-1.06E-05	0.0002495	0.96609	828		blood	PWAS	c7	0.96609	1	ADH5,PARP1,IL1RAP,CETN3,SNCA,S100A13,DCUN1D5,C1GALT1C1,DAP,HSP90B1,LRRK2,NDUFB11,LRP1,ACADM,MESD,GP1BA,ST3GAL5,CD48,TXNDC5,AKR7A2,ABCC6,PAPSS1,DDX46,DSTN,NOTCH2,CD320,ANXA3,RCVRN,NDUFV2,CD70,DUSP16,ATP5F1B,RRAS,GATD3,AIFM1,SUOX,NSDHL,HDHD2,MYB,SLC41A2,ERO1A,SERF2,COTL1,EEF1D,PAFAH2,PPIB,WBP2,ELAVL1,PKP2,PKM,FASN,TIMM8A,RND3,GAS7,TOP1,IGFBP4,GLRX3,IRAK4,PRKCI,HSP90AB1,TRA2B,MYG1,PPP1CC,MAPK14,ADSS2,LRRC59,NFKBIA
GSE17721_POLYIC_VS_PAM3CSK4_16H_BMDC_UP	BIP	-1.12E-05	0.000332645	0.973021	568		blood	PWAS	c7	0.973021	1	ZFYVE27,TRDMT1,NRBP1,CST3,ENTPD1,MMP19,GREM1,MANSC1,CRIP1,F10,ITPA,ACADL,STAB1,PIM1,TMCC3,IL12RB1,CA13,TAX1BP1,CD274,SRC,IDS,SMPDL3A,TIMP2,CD68,PDE4A,LEP,OCIAD1,ZNF276,INHBA,IL10RA,CASP8,VOPP1,CCNA1,TNFRSF9,RRAGC,BRDT,ASGR2,AGGF1,GCNT2,RNF149,TFIP11,KIAA0319L,CUTC,UBC,TTC1,SGTA,TGM2,IL21R,PMEPA1,IL12RB2,DPYSL5,RRAS2,RBM22,GPCPD1,ASH1L,ZYX,PTK6,CKB,TMUB2,SERPINC1
GSE17721_POLYIC_VS_PAM3CSK4_1H_BMDC_DN	BIP	-5.06E-05	0.000249219	0.83926	1359		blood	PWAS	c7	0.83926	1	JAG1,CRELD1,CXCL6,ICOSLG,TLR2,FCGR2B,ICAM1,TNFRSF1B,NCOA2,CNTNAP2,ST3GAL1,GPNMB,MET,TMEM132A,DNAJB11,SBDS,TFF1,RELL1,SYK,PIM1,MMP14,MARCKSL1,EPHA2,CCL2,VEGFA,TREM1,CD274,GHR,PLAT,DLD,CEBPB,CLEC4D,BMP6,IL10RA,ADM,IL7R,DNASE1L2,IL17D,BRD2,BLNK,CEMIP2,ETS2,NEDD9,YES1,UBE2A,FHL1,EFS,DHX38,RIPK2,PDGFB,TGM2,HCAR2,MADCAM1,PKP2,RND3,LDLR,CRLF2,TOP1,SOX2,ADSS2,MATK,CCL13,CSMD1,PDLIM1,DMBT1,EREG,NCK2,BIRC3,ATP5PF
GSE17721_POLYIC_VS_PAM3CSK4_1H_BMDC_UP	BIP	-3.12E-05	0.000376915	0.933984	571		blood	PWAS	c7	0.933984	1	MAGI2,CCN4,BIRC2,PSMB9,NUDT16L1,RAB14,SLC14A1,RECQL,TMOD3,FKBP7,PGP,A4GALT,DYNLRB1,KYAT3,LTO1,NXT1,EIF5,BRDT,C1orf43,DNAJC18,MFAP1,ZNF329,GDF10,TSR3,ARFGAP1,GPX1,GLTP,ARL5A,ARMC10,SUDS3,SERF2,BPNT1,EIF1B,RAB13,CBFB,PMS2,CBX3,CALCOCO2,RNF114,DCXR,NOP16,AKR1B1,MGAT2,DUT,CNN2,TOR4A,NAPG,PDPK1,EIF4H,RPL12,SMC3,PABPN1
GSE17721_POLYIC_VS_PAM3CSK4_24H_BMDC_DN	BIP	-9.86E-06	0.000257772	0.969487	720		blood	PWAS	c7	0.969487	1	IL1RAP,GSTM3,IL16,HSP90B1,FAM174A,ANXA6,SRP14,ARL1,ACADVL,GSS,RNF128,GRHPR,CAPZA1,UBE2G2,MOB4,PIP,ENPP2,LRRC59,PNKP,CP,STMN1,DNAJC18,ADAM17,SEC61B,NDUFV2,DYNLT3,IMPDH2,MRAS,NPM1,CDK1,SRP19,UBE2C,MAD2L1,KLHL7,NCF1,SPN,BRAF,LRRC3B,MRRF,CERS5,MAP2K6,WBP2,DHPS,RND3,VCAN,CDC25A,IGFBP4,ADAM9,DARS1,ALDOA,PRKCI,BLVRA,DNAJB6,GMFG,PRMT3,EIF4E,SMC3,ADSS2,NAB2,VIP,EIF5A
GSE17721_POLYIC_VS_PAM3CSK4_24H_BMDC_UP	BIP	-8.47E-05	0.000223195	0.704378	1189		blood	PWAS	c7	0.704378	1	NAAA,CTSB,COLEC12,LY75,COL10A1,CPNE1,MMP19,CAPG,F5,CD200R1,RELL1,APLP2,PITPNA,LGMN,ACADL,SCIN,CSNK1G2,PLOD3,GDA,SORCS2,ACYP2,GRN,IDS,PMM2,GCA,LAG3,POLR1C,NEU1,PTS,AIF1,GOT1,FGFR2,FAM234B,SCAND1,CTRL,AK5,CSRP1,PDE6D,RUNX3,ARHGEF2,RBKS,JARID2,UBC,DDR2,PAPOLG,ATG3,SEC22A,NDRG1,CD46,STX8,CSK,CFLAR,ARHGAP45,STK24,TENM4
GSE17721_POLYIC_VS_PAM3CSK4_2H_BMDC_DN	BIP	-4.42E-05	0.00020818	0.831755	1166		blood	PWAS	c7	0.831755	1	TIE1,ITIH3,IL1RAP,CTSF,EBI3,MET,ICAM5,DSCAM,IL17RA,THBS1,IL12B,SAA2,IL1RN,IFNA1,RAB32,NPDC1,EPHA2,TAX1BP1,GRHPR,TNFRSF19,FJX1,AMBP,BCL10,IL36A,SHBG,DNAJB12,LAG3,EFEMP1,PLAT,KRT1,MPZL2,IL9,SEC61G,TYMS,BLNK,CHST14,PPP2R3A,CRMP1,NFKBIB,JPH1,DUSP16,RHOB,GAD1,CD81,TSSC4,SQSTM1,IL36G,PELO,RAD23B,REPIN1,BET1L,RRAS2,APAF1,SYT4,EIF3J,LAD1,FST,ADAM12,TNFRSF10A,TOP1,PTGS2,PUF60,SHC1,ADSS2,EDN1
GSE17721_POLYIC_VS_PAM3CSK4_2H_BMDC_UP	BIP	-0.000140016	0.000498218	0.778685	470		blood	PWAS	c7	0.778685	1	ATP13A1,ATF6,SH3BP2,SLAMF8,B4GALT6,DHX8,RAD51D,CD200R1,INPP5E,LGALS3BP,MGA,MAP4K1,UBE2G2,FAIM,CHST12,HBEGF,MX1,RSRP1,SMYD2,CARD19,JUN,PDGFC,UBE2D1,ARHGEF7,ACOT8,BRPF1,ARMC10,SERF2,NEK7,BID,CDC25A,PAPOLG,RASA1,IL21R,ATG3,RAD1,UBE2L6,MGAT2,STX12,SEZ6L2,CCL13,MED1
GSE17721_POLYIC_VS_PAM3CSK4_4H_BMDC_DN	BIP	-4.51E-05	0.000315512	0.886259	559		blood	PWAS	c7	0.886259	1	MAPK8,IL1RAP,VPS29,TNFRSF1B,SYK,CREB3L4,SSR1,HRAS,CLEC10A,ACADVL,NGRN,SIGLEC7,SEPTIN11,APBB2,SMOC2,LAMTOR3,SELENOS,SWAP70,SIRT2,HDAC2,HSPA1B,CD72,IFNGR2,FASN,ARL8B,PDCD4,FN1,MUSK,FIS1,RGS5,ACLY,DYNLT3,OLR1,ALPG,NNAT,VTI1B,NT5DC3,SUOX,KIAA0319L,CD247,MEMO1,TTL,BRAF,RALB,WRNIP1,ESRRA,ARF3,RFFL,RAP2A,CRLF2,ADSS2,SHC1,CDK2AP1,CCT8,CAB39,UBE2G1,DDOST,RANBP3,C18orf32,DIMT1
GSE17721_POLYIC_VS_PAM3CSK4_4H_BMDC_UP	BIP	-0.000132074	0.000332236	0.690977	841		blood	PWAS	c7	0.690977	1	UGDH,ADAM23,PARP1,PAICS,IL6R,BHMT2,SH3BP2,PRCP,DCTPP1,RACGAP1,ASL,GLIPR2,SNAP29,MAPK13,APLP2,CBR3,TNFSF8,ACADM,DNAJC10,TMOD2,PRTN3,CCL5,GBP2,WARS1,MPST,BCAR3,USP15,RPS19,ENPP2,SMPDL3A,TMEM106B,HBEGF,PTS,HAT1,AIF1,PRNP,BRDT,TPK1,OLFM1,MAPK9,SDC3,MSRA,PTPN2,SUMF1,CLEC4M,FANCL,VAMP8,SLC4A8,SUDS3,HMGB1,CCPG1,SPOP,NEK7,DUSP6,PAPOLG,ATG3,ELMO1,RAMP3,SPN,CSNK1D,PSIP1,SIAE,ECHS1,SGK3,NECTIN4,CAMK2B,EWSR1,BAG1
GSE17721_POLYIC_VS_PAM3CSK4_6H_BMDC_DN	BIP	-0.000170663	0.000406944	0.674941	528		blood	PWAS	c7	0.674941	1	HP,DIABLO,QPCTL,ST3GAL1,RTN4R,BIRC5,SLC14A1,UBA2,ARHGAP1,FAH,DDT,CRABP1,TBPL1,NCF2,COA3,GNPDA1,CLMP,PIK3C2A,CD38,PSMA1,ACLY,AIFM1,RAB11A,ELK3,MAPRE2,CCT7,CLPP,PPP2R1A,PARP16,CLSTN3,TRAPPC4,PTPN11,PAFAH2,PSMD4,PPARGC1A,MRRF,ELAVL1,TIMM8A,DARS1,RETREG1,GMFG,IFNGR1,UFM1,NAPG,PURB,PRMT3,SHC1,DRG1,POLR2K,EIF4A1,IRF3,CCT8,DNAJB2,EIF4H,FERMT3,GRK2,PAFAH1B2,ARHGDIB
GSE17721_POLYIC_VS_PAM3CSK4_6H_BMDC_UP	BIP	-7.14E-05	0.00031529	0.820935	938		blood	PWAS	c7	0.820935	1	NUDT9,NAAA,NGFR,DAPP1,MRC1,TREM2,QPCT,PRCP,ADGRE5,NCAN,MPZ,MTHFS,CHST15,ITM2B,GLRX2,SOS1,RBM17,IGFBP5,TAX1BP1,GRN,CCL5,FAP,PGLYRP1,TNFRSF12A,CD5L,RNASET2,TPM2,CAMK2D,RABEPK,SEPTIN10,HSCB,PCBD1,AURKA,LAT2,USB1,HMG20B,APBB1,RAG1,DNAJC4,NETO1,SUMF1,CAMK1D,UBE2D1,EFS,UBXN2B,STOM,PLCG2,PFKFB3,CUTC,SUDS3,HMGB1,NDRG4,RAB13,KARS1,OSBPL9,XDH,AP1S2,CSNK1D,CUL4B,SEMA4B,PTGDS,PPP2R5A,PDLIM1,EDN1,SMAD4
GSE17721_POLYIC_VS_PAM3CSK4_8H_BMDC_DN	BIP	-7.72E-05	0.0003767	0.837562	612		blood	PWAS	c7	0.837562	1	DIABLO,ANXA2,FAM174A,GGH,HRAS,RECQL,SIRPA,NDRG3,CETN3,CHST12,UBE2M,GALNT1,SYNCRIP,TAF10,CRAT,GM2A,FTL,PRKCSH,PAPSS1,FASN,CLEC6A,OLFM3,ADAM17,KPNA1,UBE2A,NPM1,JPH1,CDKN2B,ATP5F1B,ALAD,ALDH6A1,KIAA0319L,SMARCC1,DUSP6,PLBD1,PRDX5,ACVR1B,ARHGEF1,MAPK10,ABL1,DARS1,BPNT1,ARL2BP,BLVRA,NAP1L4,HDLBP,EIF4H,C18orf32
GSE17721_POLYIC_VS_PAM3CSK4_8H_BMDC_UP	BIP	-4.07E-05	0.000352787	0.908221	559		blood	PWAS	c7	0.908221	1	SNX4,NAAA,NTS,TRDMT1,SPP1,FAM3B,NPTXR,GLIPR2,CHST15,ICAM2,PROS1,LGALS3BP,MRAP,ABHD10,FYN,ANPEP,ACYP2,NR1H2,NOTUM,NBL1,IL10RA,STX2,RSRP1,ASGR2,MSRB2,VIM,HK1,MID2,FLII,CDKN1B,CSRP1,MARK3,IRF9,ETHE1,COX6A2,LCK,CUTC,SPTLC2,UBC,TBXAS1,NR1D2,ATG3,SERPINB1,NDRG1,APAF1,TRIP10,FABP4,VCAN,SEMA4F,SGK3,CCL13,RRBP1,CERT1,PDLIM1,MOB1A,RGS10,STK24,SMAD4,GLA
GSE17812_WT_VS_THPOK_KO_MEMORY_CD8_TCELL_DN	BIP	-5.70E-05	0.00033244	0.863934	662		blood	PWAS	c7	0.863934	1	UGDH,CXCL10,PAICS,SLAMF7,ATF6,PTGR1,CDCP1,SEMA4D,NAGPA,ADAM11,FAM174A,TNFAIP8,KCNE3,RCAN1,CADM3,SIGLEC7,DNAJB14,PTK2,AURKB,LMAN2,NDST1,TYMS,HAT1,ASAP2,PAPSS1,APP,AURKA,STMN1,RRAGC,TOPBP1,PRKCB,ADAM17,RNF149,ERLIN1,TK1,LAIR1,CSGALNACT2,DUSP16,CD79B,BACH1,CDK1,MAPRE2,GPX1,VAMP8,ATAD2,SLC4A8,CDYL2,CYTH4,PDGFB,CA9,RRBP1,AP1S2,SH3BGRL,ID2,BUB1,CCNA2,ELMO1,SULF2,BID,TAX1BP3,DECR1,CRLF2,RAB31,GCNT2,NAP1L1,LANCL2,LPCAT2,MOB1A,AKT1,BIRC3,EPS15L1,POLD4
GSE17812_WT_VS_THPOK_KO_MEMORY_CD8_TCELL_UP	BIP	-7.86E-05	0.000195763	0.688116	1431		blood	PWAS	c7	0.688116	1	SNX4,SIGIRR,IL18R1,LY75,ENTPD5,S100A13,OCRL,MAN1A2,CPM,XRCC4,IGFLR1,MRPL58,CAPG,CD200,GOLM1,ICAM2,SELL,PPIC,MIF,TREML2,CBR1,POLM,STIM1,SORCS2,CCM2,NDRG3,IMPDH1,GBP2,MAT2B,CHCHD10,MTFR1,ZAP70,GALNT10,TNFSF10,APBB3,GTF2I,RPL30,BOLA2,RABIF,BACH2,MACROD1,CCS,PGK1,ACY1,ALDH6A1,INSL6,AREG,ALDOA,LGR4,OSBPL9,NCK1,LTA,STAMBPL1,RFFL,RAC2,GALNT2,KCNAB2,PRKCZ,RPL12,RGS10
GSE1791_CTRL_VS_NEUROMEDINU_IN_T_CELL_LINE_0.8H_DN	BIP	-6.13E-05	0.000188646	0.745108	1562		blood	PWAS	c7	0.745108	1	BST1,SELE,TLL1,PSAPL1,SIGIRR,STX1A,KITLG,IL1RAP,RSPO3,COL3A1,PCSK7,SLAMF8,EFNA5,B4GALT6,GPNMB,CHST11,MAGEA4,SLC26A11,IL1R2,CAMK1,CD200R1,IL18BP,IL12RB1,VCAM1,GSN,IHH,NOTCH3,CACYBP,NAALAD2,UBE2M,DSG1,SPINK5,PTS,DNAJC18,CAMK1D,SEL1L2,RUNX3,FBP1,FGL2,GPR68,JAM2,DUSP6,EQTN,CD63,DOK1,ALDH1A3,WNT7A,ACTN1,ARTN,CELF2,CDC37,CDKN1A
GSE1791_CTRL_VS_NEUROMEDINU_IN_T_CELL_LINE_0.8H_UP	BIP	-7.42E-05	0.00020365	0.715662	1543		blood	PWAS	c7	0.715662	1	CD209,APOL1,IL18R1,FCER2,MAPKAPK5,SPINT2,POGLUT1,CCL17,HSPB1,ECH1,CCL22,GSTM4,ALDH2,C1QC,MREG,TP53,TKT,PCYOX1L,MMAB,SURF1,TRIB2,UBE2D4,CCL5,COMMD1,SNX1,EEF2K,RAD51,NISCH,SYT17,PIEZO1,NIT2,CLEC4G,ACVR2A,CCL26,PDGFC,AIFM1,SRI,CUTC,ANP32B,TSSC4,PSME2,ADI1,HHLA2,S100P,MRPL2,SNX17,DCXR,HDGF,DBI,ARHGAP25,ITGB6,ZHX1,B4GALNT1,AKR1B1,FIG4,PHPT1,DAG1,SH3GL3,TNFRSF4,GSTP1,PLA1A,ARHGAP45,ALOX15B
GSE1791_CTRL_VS_NEUROMEDINU_IN_T_CELL_LINE_12H_DN	BIP	-6.48E-05	0.000266732	0.808045	871		blood	PWAS	c7	0.808045	1	APOL1,LRP4,CCN4,ARFIP2,RNF24,POTEM,SIGLEC6,HGD,CCL25,IL18BP,PSMB9,PCLAF,IL12RB1,PCYOX1L,PLAAT4,SECTM1,GHRH,GBP1,FAP,WARS1,PLAT,PAK3,TNF,BTN3A1,FGFR2,TRAF4,SMIM24,USH1C,TXNDC11,RAB6B,FAM241B,IL20RB,MYB,PSME2,PTP4A3,MMRN2,GPX2,KEAP1,RNF114,MVD,PTTG1,STAT1,RBFOX2,ARHGAP45
GSE1791_CTRL_VS_NEUROMEDINU_IN_T_CELL_LINE_12H_UP	BIP	-0.000130005	0.000315123	0.679934	892		blood	PWAS	c7	0.679934	1	GUSB,PARP1,APMAP,FCER2,MAPKAPK5,SPINT2,CCL17,ECH1,BLVRB,SRP14,TKT,IDH3G,SIRPA,TRIB2,HAGH,GPI,NOTCH3,UBE2M,GMPR2,EEF2K,RABEPK,PELI2,MBTPS1,SORT1,IRF4,CCL26,TNFRSF18,PDGFC,CAMK1D,CCT7,BSG,ST13,RAB4A,SAYSD1,CUTC,FH,ADI1,CARD9,BNIP3,MRRF,RAD1,WRNIP1,EIF2B1,WNT7A,ABL1,AKR1B1,GGA3,PIP4K2A,PRKCI,TNFRSF4,GSTP1,CNOT1,VEGFB
GSE1791_CTRL_VS_NEUROMEDINU_IN_T_CELL_LINE_3H_DN	BIP	-6.53E-05	0.000332447	0.84421	706		blood	PWAS	c7	0.84421	1	IL18R1,FCER2,DCUN1D5,RCN1,ECH1,C1QC,PCLAF,PGM1,TLR4,RPIA,MMAB,HERC5,SURF1,ESM1,CTSD,PCOLCE2,DCTD,FAIM,COMMD1,PTHLH,EEF2K,ST6GALNAC2,PCDHGA10,EVA1C,BRDT,FAM234B,GRAP2,NIT2,ADAM17,BCL2L11,ACVR2A,MPHOSPH6,RMDN3,UROS,CCT7,GPN1,TARDBP,IL22RA1,MSTN,MFAP5,STAT1,CDC42BPA,PSME2,EHBP1,HHLA2,S100P,UBB,PSMD4,SNX17,UBE2L6,ZFAND1,VRK1,AKR1B1,FIG4,DAG1,DYNLL2,OAS1,BMX,PLA1A
GSE1791_CTRL_VS_NEUROMEDINU_IN_T_CELL_LINE_3H_UP	BIP	-7.62E-05	0.000235215	0.745913	919		blood	PWAS	c7	0.745913	1	MICB,SH3BP2,PTK7,MDGA1,LRRC4C,ALDH5A1,FSTL5,PSMB9,IL12RB1,PLAAT4,SECTM1,GBP1,PSMB4,TAFA5,FCGR1A,PLAUR,FAP,WARS1,CHST12,INHBA,ADM,TNF,CCL20,BTN3A1,HMGA2,EVA1C,RTP4,ULBP2,GRAP2,IL20,RNF149,GIMAP6,DYNLT1,RUNX3,STAT1,UFM1,PSME2,KARS1,PELO,RGS7,UBXN4,CD74,UBE2L6,CAPN3,SCARF1,DECR1,ADAM30,PRKCZ,RALA,MYDGF,CSF2,EREG
GSE1791_CTRL_VS_NEUROMEDINU_IN_T_CELL_LINE_6H_DN	BIP	-4.38E-05	0.000352537	0.901201	623		blood	PWAS	c7	0.901201	1	C1orf162,MAN2B2,DPY30,MAN1A2,THBS1,TPST1,GOLM2,GLCE,NRP1,CPQ,MAPK1,PROS1,KYNU,SRP14,GNAS,IL1B,FLT1,ZNF23,LYPLAL1,GALNT1,HAGH,PYGL,DCTD,DNAJB14,PDK1,PRPF6,GMPR2,HMGN1,HDAC2,PELI2,HAT1,EFCAB14,PKD2,APBB3,STMP1,MAPK9,CCNH,MPHOSPH6,OLR1,SERAC1,CSGALNACT2,GABARAPL2,ADI1,RAB4A,CUTC,ACAD8,HMGB1,MMGT1,MILR1,FH,MTMR6,CUL3,CBFB,SH3BGRL,WRNIP1,UBE3A,FBXL5,OSBPL11,ADAM9,TSG101
GSE1791_CTRL_VS_NEUROMEDINU_IN_T_CELL_LINE_6H_UP	BIP	-3.74E-05	0.000287982	0.896689	823		blood	PWAS	c7	0.896689	1	BST1,SEMA6B,STX1A,HTRA1,ARFIP1,TOR1AIP1,ST3GAL1,KREMEN1,FBXL5,MET,NSF,LGMN,BCL2A1,CHMP2B,MFAP2,DYNLL1,FLT1,VCAM1,PLAUR,DCTD,PDK1,PTGS2,CNRIP1,VSIG2,CEBPB,CCL7,PNP,VAV3,TMEM38B,ADM,SH3GLB1,CCL20,BTN3A1,LTB4R,LAT2,NXT2,ASAH1,SERPINB8,MAPRE2,RUNX3,STX6,SPTLC2,GPR68,FCAR,YIPF6,STAU1,DUSP6,PELO,SH3BGRL,EPHA10,STAMBPL1,ACVR1B,PDCD6IP,IL24,VCAN,CREB3L2,RAB2B,TRIO,PPBP,TMPO,TSTD1,TSG101,RALA,HK2,MAFG,EREG,YWHAZ,PPIF,STK24,SIRPB2,AGO3
GSE17974_0.5H_VS_72H_IL4_AND_ANTI_IL12_ACT_CD4_TCELL_DN	BIP	-8.77E-05	0.000315233	0.780869	1015		blood	PWAS	c7	0.780869	1	FOXM1,CD109,PAM,SHMT1,B3GNT2,GPNMB,CAPG,RAD51D,F8,CAMK1,SNAPIN,NCR3,RLN2,IDH1,NUDT2,ACADVL,SARS2,MAP4K1,ACAT2,ENO1,GBP2,LDHA,ADK,PFKM,FXR1,CD9,RABEPK,GNPDA1,MGAT1,ALCAM,PSMA5,STMN1,PSMB2,QPRT,CD320,CD58,HNRNPC,CSRP2,EIF2S1,ETHE1,HEXIM2,HMGA1,HMGB3,SNUPN,MYCBP,CCNB1,ILK,KEAP1,PAFAH1B3,RAN,LETMD1,TNFRSF4,RNGTT,CAMK2D,JAK2,GLO1,CNOT1,PRDX3
GSE17974_0.5H_VS_72H_IL4_AND_ANTI_IL12_ACT_CD4_TCELL_UP	BIP	-3.43E-05	0.000407433	0.932818	359		blood	PWAS	c7	0.932818	1	PLXND1,DNAJB9,CTSO,NOTCH1,NAGPA,CHD7,NGRN,NELL2,RPS6KB1,SERPINA1,VAV3,SETMAR,HIF1A,MBTPS1,TXNDC11,BTG2,ASAH1,PRDM4,SMURF1,DTX3L,ADPGK,AKR1C1,CENPV,SAP18,MTMR6,ANXA1,UBASH3B,WNT7A,ZHX1,NFKBIA,SRSF6,DAG1,DYNLL2,TCF4,SETD2
GSE17974_0.5H_VS_72H_UNTREATED_IN_VITRO_CD4_TCELL_DN	BIP	-2.76E-05	0.000166432	0.868175	1554		blood	PWAS	c7	0.868175	1	EBI3,SERPING1,LEPR,SHMT1,MICA,VBP1,LRP11,RNPEP,PRCP,PPIH,NSF,CAPG,CSNK2B,SHMT2,STX4,DYNLL1,CAPZA1,GPX7,GBP2,SORD,DCTN2,GUK1,PSMA5,TMEM237,CISD1,GRAP2,CD58,POLE2,SNRPD3,PAXIP1,ATP5F1B,ZNF175,DTD1,SLAMF1,GMNN,ORC6,PRDX4,COTL1,SNX17,CCNA2,APAF1,MRPL52,UNC45A,C1QBP,CD226,CLPP,PKM,MTX2,CDC25A,RAN,GLRX3,CYB5R3,MCEE,MDH1,PGRMC1,APPL1,BLVRA,JAK2,SNRPA,MAGOHB,PPP1CC,GLO1
GSE17974_0.5H_VS_72H_UNTREATED_IN_VITRO_CD4_TCELL_UP	BIP	-0.000204088	0.00057425	0.72229	446		blood	PWAS	c7	0.72229	1	DNAJB9,MAN2B2,RBM19,SRGN,NAGPA,CXCL16,TNFSF8,SF1,FRS2,SYNJ2BP,NFKBID,IL1B,TRIB2,GP6,CAST,RPS6KB1,SERPINA9,AKT2,FCMR,C6orf58,POLR1C,SEMA4C,EIF5,RSRP1,TTC17,GORAB,TXNDC11,NPIPB3,BTG2,BACH1,TFIP11,RYK,ID2,SORBS3,ANXA1,ZHX1,SRSF6,DYNLL2,IFNGR1,ZNF10,AREG,DDX19B,GPCPD1,EDN1
GSE17974_0H_VS_0.5H_IN_VITRO_ACT_CD4_TCELL_DN	BIP	-0.000101103	0.000407039	0.803835	539		blood	PWAS	c7	0.803835	1	HPGDS,DNAJB9,KPNA2,GLTPD2,HTN3,MAN1A2,OPCML,GEM,NFKBID,ARL5B,BCL2A1,GJA1,TXNDC15,LAG3,TFF3,SELENOS,KLK6,CD69,TNF,S100A2,RABIF,BTG2,GCK,IDI1,CYTIP,GMNN,HEXIM1,LGALS4,PFKFB3,DUSP4,NR4A1,PTRH2,PPM1D,TXNRD1,CFL2,AREG
GSE17974_0H_VS_0.5H_IN_VITRO_ACT_CD4_TCELL_UP	BIP	-5.70E-05	0.000208024	0.784157	1478		blood	PWAS	c7	0.784157	1	KLB,MMP1,KNG1,SERPING1,NELL1,ING4,CD14,LILRB1,AHSG,ASL,COL2A1,DPEP1,C4BPA,HAAO,SCGB3A1,PITPNA,MMAB,PDGFRL,TREM1,DLX4,SIGLEC15,IL36RN,ARSA,SPINK7,FSTL4,RIPPLY1,ZNF75D,HCK,STK16,IL17RC,LILRB2,FGR,CYB561D1,CMA1,TGFB3,CHP1,G0S2,SNX17,ILK,TRIP10,SUSD3,SNUPN,ST6GALNAC5,DDR1,PRL,WNK3,BPNT1,CLEC7A,MATK
GSE17974_0H_VS_12H_IN_VITRO_ACT_CD4_TCELL_DN	BIP	-5.22E-05	0.000212895	0.80637	807		blood	PWAS	c7	0.80637	1	QDPR,CD109,PAICS,MICA,COLGALT1,POGLUT1,C1GALT1C1,SDF2L1,CD200,GGH,CNPY3,TBL2,PGP,LTBP4,DNAJC17,MTHFD2,PREP,IL15RA,VTI1B,GALE,ATP1B3,PSMB2,FEN1,ALKBH2,ETS2,ATOX1,ERLIN1,RAB39B,FAM241A,PSMB3,AIFM1,STX6,MCM6,FH,CLIC4,MAPKAPK3,EIF5A2,MYG1,MLEC,EIF4EBP1,LTA,LZIC,TARBP2,SLC27A2,MLYCD,PTRH2,KEAP1,DHPS,EIF3J,CSNK2A1,EFNA4,LDHC,HPRT1,RNGTT,TIMM8A,PPCDC
GSE17974_0H_VS_12H_IN_VITRO_ACT_CD4_TCELL_UP	BIP	-0.000108639	0.000332721	0.744033	550		blood	PWAS	c7	0.744033	1	GABARAPL1,EPHA4,DNAJB9,SIGIRR,DPEP2,IL11RA,C4BPA,PLEK,CKAP2,CRIP1,PDE4D,PIM1,SOCS3,SYTL1,ST3GAL5,ITCH,FHIT,CAPN2,FCMR,TPM2,PELI2,NMRK1,KLF4,ZNF329,AK5,STK16,PDE2A,SKIL,ASAH1,S100A10,ARRDC3,BIN1,NR1D2,PTP4A1,NDRG1,ZNF34,SUSD1,UBASH3B,SUSD3,CTSK,MXI1,CFL2,CLEC7A,NET1,CD3G
GSE17974_0H_VS_1H_IN_VITRO_ACT_CD4_TCELL_DN	BIP	-0.000127608	0.000287832	0.657519	916		blood	PWAS	c7	0.657519	1	MUL1,C1orf56,GEM,CD200,FAM177A1,PPIL1,FADD,CTSL,NFKBID,NRIP3,BCL2A1,BCL10,EXOSC3,KPNA2,SDF2,TXNDC15,PRDX1,CYCS,SELENOS,ENPP2,TNFSF14,TNF,LIF,FEN1,ARG2,MFAP1,CCNH,IRF4,RNF34,RABIF,BTG2,MYNN,FAM241A,CYTIP,MCM6,BTLA,PFKFB3,PSMB5,TRAPPC4,NAB1,LTA,YWHAE,DNAJC27,AMMECR1L,DUSP4,RRAS2,NR4A1,MLYCD,PTRH2,TIMM8A,TNFSF9,TXNRD1,RALA,DCUN1D3,NAB2
GSE17974_0H_VS_24H_IN_VITRO_ACT_CD4_TCELL_DN	BIP	-9.84E-05	0.000407063	0.809009	543		blood	PWAS	c7	0.809009	1	PAM,HOMER1,C1GALT1C1,SDF2L1,MRE11,RAD51D,CKS1B,CD200,PPIL1,NT5C,UCK2,BIRC5,DNAJC17,EXOSC3,UBE2M,PFKM,GALE,RAD51,GM2A,TNF,LIF,TNFRSF9,DNPH1,AURKA,DHX58,ATOX1,CD38,CHEK1,PRC1,MOCS3,JPH1,ZWILCH,DTYMK,UBE2C,ANXA4,P3H1,IL2RA,PRDX4,CCNA2,EIF3J,CDC25A,XCL1,LTA,CDK2AP2,IGFBP4,SCO2,GNGT2,ACOT13,BCAT2,TNFRSF4,TIMM8A,NAB2,FABP5,FDX2,PDAP1
GSE17974_0H_VS_24H_IN_VITRO_ACT_CD4_TCELL_UP	BIP	-0.000124995	0.000407074	0.7588	547		blood	PWAS	c7	0.7588	1	SPON2,EPHA4,VNN2,DPEP2,PLXDC1,PCDH9,IL11RA,CFP,SLC26A11,TNFRSF10D,TNFSF8,BAG3,VAV3,LYPD3,ITCH,FHIT,NLRP1,CLEC11A,TPM2,HABP4,PELI2,IL7R,ERO1B,KLF4,AK5,TXNIP,BTG2,ARL14,SKIL,KLRB1,VTI1A,ARRDC3,ST6GALNAC1,UPP1,ZNF34,ANXA1,TNFAIP3,ERP27,CTSK,ZNF10
GSE17974_0H_VS_2H_IN_VITRO_ACT_CD4_TCELL_DN	BIP	-7.56E-05	0.000249428	0.761765	999		blood	PWAS	c7	0.761765	1	FASLG,TRDMT1,TNFAIP6,NT5E,C1GALT1C1,C1orf56,CD200,NOG,PPIL1,FADD,CTSL,BCL2A1,SERPINE2,DNAJC17,EXOSC3,SDF2,MTHFD2,CCL20,ST8SIA4,ZNF276,GLB1,TNF,LIF,GOT1,ARG2,CCNH,CD58,IRF4,ERLIN1,RAB39B,GNPNAT1,ELK3,ARHGEF2,STX6,MYB,NAB1,TXLNA,NR4A1,MLYCD,PPM1D,OSBPL11,TIMM8A,LTA,GLRX3,TBL2,DCUN1D3,DNAJB6,VASP,MAGOHB,RANBP1
GSE17974_0H_VS_2H_IN_VITRO_ACT_CD4_TCELL_UP	BIP	-5.52E-05	0.000188749	0.769782	1018		blood	PWAS	c7	0.769782	1	VNN2,MAN2B2,MICA,CTSH,RNPEP,DLG3,BMP1,MMAB,SOCS3,TRIB2,ST3GAL5,NME4,DYNLRB1,FHIT,EVL,S100A6,TPM2,PNKP,POLI,PTPN13,NMRK1,KLF4,ITGB7,EIF4G3,CD70,PET117,SAMHD1,JUN,STK16,GMDS,ASAH1,DTD1,CAMK2D,ETHE1,ARRDC3,SNN,FKBP14,RGS1,G0S2,PTP4A1,ASPH,TRABD2A,UBASH3B,ZDHHC14,CD4,ERP27,SIAE,CFL2,PRKCZ,GSTK1
GSE17974_0H_VS_48H_IN_VITRO_ACT_CD4_TCELL_DN	BIP	-8.65E-05	0.000376687	0.818414	739		blood	PWAS	c7	0.818414	1	PPID,PAICS,LEAP2,PAM,SSU72,GSTO1,IL2RB,C1GALT1C1,FAHD1,ALCAM,UCK2,TIGIT,GRHPR,FAH,ECI1,DNAJC17,LCP1,SORD,MTHFD2,MPST,PRDX1,PRC1,GM2A,GLB1,ALKBH2,CCNH,TNFRSF8,RMI1,LSM4,SNRPD3,SERAC1,HNRNPC,AIFM1,FAM210A,ACY1,ATP5MF,GZMH,HMGB3,HNRNPA2B1,CHMP2A,DCP1B,LTA,YWHAE,DHPS,ATG7,CSNK2A1,EFNA4,GNGT2,GDI2,TDP1,HPRT1,GLA,TPM4
GSE17974_0H_VS_48H_IN_VITRO_ACT_CD4_TCELL_UP	BIP	-9.32E-05	0.000288078	0.746202	779		blood	PWAS	c7	0.746202	1	EPHA4,NAAA,MAN2B2,DPEP2,PLXDC1,IL11RA,ASAH1,DPEP1,SLC26A11,PLEK,PTPRJ,SELL,LYZ,PIM1,TNFSF8,TRIB2,ST3GAL5,HABP4,HSD17B11,TPM2,CD69,PELI2,IL7R,ERO1B,DCUN1D2,ZNF329,AK5,BTG2,SKIL,KLRB1,BMPR2,ARRDC3,SNN,DNAJB1,PRKCQ,G0S2,PAIP1,PTP4A1,ASPH,ANXA1,FBXL5,ZNF10,BMX,SCARB2,PTGS2
GSE17974_0H_VS_4H_IN_VITRO_ACT_CD4_TCELL_DN	BIP	-6.45E-05	0.000276599	0.815677	946		blood	PWAS	c7	0.815677	1	IFNAR1,FASLG,IL18R1,TNFSF11,TRDMT1,CBR1,POGLUT1,NT5E,DCTPP1,C1GALT1C1,GEM,CD200,PPIL1,FADD,CTSL,IFNA1,BCL2A1,NAGK,LTBP4,CCL20,SNX8,PRDX1,MFAP1,PNP,GLB1,TNFSF14,TNF,DNPH1,CLEC2D,PSMB2,ALKBH2,IRF4,RNF34,SERAC1,IDI2,SLAMF1,BTLA,IL2RA,PSMB5,GADD45GIP1,PRDX4,GRB10,CHMP2A,MRRF,NTMT1,MLYCD,LTA,SCO2,FKBP2,TNFRSF4,NAB2,DNAJB6,AARS1,CNOT1,AK2
GSE17974_0H_VS_4H_IN_VITRO_ACT_CD4_TCELL_UP	BIP	-0.000142405	0.000300796	0.635908	815		blood	PWAS	c7	0.635908	1	GABARAPL1,EPHA4,SIGIRR,VNN2,MAN2B2,DPEP2,THBS3,RNPEP,IL11RA,CD248,TMEM9,TMCC3,ITGB2,SFXN5,ST3GAL5,ALDOC,HABP4,DSC1,FHIT,DLL1,ENPP2,S100A6,TPM2,IL10RA,PELI2,ADM,KLF4,ITGB7,PIEZO1,DNAJC4,LRRC37A2,SAMHD1,AK5,STK16,CSRP1,DTD1,ETHE1,NUP210,ARRDC3,SNN,TRADD,AREG,DNAJB1,C4BPA,G0S2,BIN1,PTP4A1,NDRG1,STMN3,TRABD2A,H1-10,UBASH3B,ABHD14B,SUSD3,CD4,ERP27,TTN,SIAE,CTSK,COMMD9,IGBP1
GSE17974_0H_VS_6H_IN_VITRO_ACT_CD4_TCELL_DN	BIP	-5.47E-05	0.000352653	0.876812	637		blood	PWAS	c7	0.876812	1	IL1R1,QDPR,PAICS,IL18R1,NAXE,VBP1,POGLUT1,HOMER1,NT5E,SDF2L1,GEM,CD200,NANP,PPIL1,KPNA2,PITPNA,UCK2,BCL2A1,B4GALT5,TIAM1,DNAJC17,GBP2,PTK2,PGD,CACYBP,PRDX1,ATP1B3,DNPH1,PSMB2,ALKBH2,JAML,POLE2,SNRPD3,FAM241A,BACH2,COA3,PITPNB,VTI1B,STX6,CRIM1,SAYSD1,MYB,IL2RA,PRDX4,ALDOA,NANS,NAB1,PEX5,IL21R,EIF4E2,MLYCD,KEAP1,ERP44,XCL1,SNRPG,TBL2,NAB2,RANBP1,HSPD1,TOLLIP,LRRC59
GSE17974_0H_VS_6H_IN_VITRO_ACT_CD4_TCELL_UP	BIP	-0.000139126	0.000352742	0.693276	548		blood	PWAS	c7	0.693276	1	SPON2,EPHA4,MAN2B2,DPEP2,GSTM1,IL11RA,TPP1,PDE4D,SOCS3,SYTL1,ST3GAL5,BAG3,ITCH,FHIT,ENPP2,TPM2,IL10RA,PELI2,DDIT4,ADM,HSD17B11,KLF4,C16orf54,DNAJC4,SAMHD1,JUN,AK5,SKIL,PRKCA,TBC1D5,PTK2B,RETREG1,PRLR,ARRDC3,FAM24B,SNN,AREG,PSTPIP1,RGS1,G0S2,BIN1,PTP4A1,NDRG1,ZNF34,ZFAND1,H1-10,UBASH3B,SIAE,DOK2,CD4,ERP27,PDE9A,NET1,PTGS2,NMT2
GSE17974_0H_VS_72H_IN_VITRO_ACT_CD4_TCELL_UP	BIP	-9.24E-05	0.000352449	0.793131	704		blood	PWAS	c7	0.793131	1	GABARAPL1,H3C1,EPHA4,CXCL1,DNAJB9,MAN2B2,PLXDC1,CTSO,FCN1,IL11RA,TMEM132B,ASAH1,LYZ,TNFRSF21,TNFSF8,IL1B,SHISAL2A,TRIB2,ST3GAL5,HABP4,FHIT,FCMR,TPM2,IL7R,ABL2,PTPN13,KLF4,C16orf54,SMURF2,HCK,JUN,AK5,SKIL,LILRB2,ST6GALNAC1,TSSC4,CIRBP,G0S2,ID2,PAIP1,PTP4A1,TNRC6B,ASPH,ANXA1,EID3,FBXL5,FGF5,ERP27,TTN,CLEC7A
GSE17974_1.5H_VS_72H_IL4_AND_ANTI_IL12_ACT_CD4_TCELL_UP	BIP	-6.72E-05	0.000407351	0.868885	418		blood	PWAS	c7	0.868885	1	B4GALT7,CTSO,NAGPA,GEM,RELL1,TNFSF8,SERPINA1,PELI2,IL7R,RNASEH1,UBE2B,PRDM1,CKAP4,NETO1,GOSR1,RABIF,BTG2,UBE2D1,HS3ST3B1,EMC8,DTX3L,ADAM29,TNF,MPP7,DCTN6,CSNK1D,MTMR6,CD40LG,ATXN3,NATD1,UBASH3B,TNFAIP3,C1orf198,CD69,SHISAL2A,PPBP,NLRP1,SRSF6,NUP98,DYNLL2,IFNGR1,SCARB2,CRK
GSE17974_1H_VS_72H_UNTREATED_IN_VITRO_CD4_TCELL_DN	BIP	-2.60E-05	0.000179388	0.884635	1122		blood	PWAS	c7	0.884635	1	PAICS,EBI3,CETN3,MICA,VBP1,SPINT2,LRP11,PPIH,CAPG,ETFA,METAP1,PCMT1,SIRT5,PPA2,LGMN,GLT8D1,CSNK2B,ARPC1B,PARK7,UGP2,LCP1,SORD,KYAT3,SNRPA,MTFR1,GMPR2,ANXA11,MAP2K1,ACP5,CRAT,GLB1,STC2,TMEM237,P4HA1,LAYN,ATP5F1B,CD79B,DTD1,PDE6D,FANCL,VAMP8,MAD2L1,ORC6,CTCF,PRDX4,USO1,DRG1,IFI16,MYCBP,PIAS3,PTPN7,YWHAQ,CCNA2,REPIN1,APAF1,MRPL52,UNC45A,KEAP1,GRB2,PKM,CCDC25,RAN,DUT,CCT8,UBE2I,AGO3
GSE17974_1H_VS_72H_UNTREATED_IN_VITRO_CD4_TCELL_UP	BIP	-0.000110187	0.000332251	0.740162	778		blood	PWAS	c7	0.740162	1	DNAJB9,FCN1,TNFAIP6,NOTCH1,ADGRE2,CXCL16,DHX8,C1orf56,GEM,CTSL,NFKBID,SMAD1,CAST,FCMR,SYNCRIP,POSTN,CD69,BRPF1,NXT1,TNFSF14,IL7R,ARL8B,CEMIP2,DNAJB12,TGFBR2,GORAB,BCL2L11,PFN2,MYNN,BACH1,TFIP11,TSSC4,FNDC4,BCCIP,CUL3,RYK,KMT2C,PTP4A1,ZNF843,ANXA1,ERLEC1,MOB1B,NET1,ZHX1,MYC,ERP27,TTN,MAX,BPGM,DNAJA4,DDX19B
GSE17974_2.5H_VS_72H_IL4_AND_ANTI_IL12_ACT_CD4_TCELL_UP	BIP	-0.000114895	0.000498324	0.817655	339		blood	PWAS	c7	0.817655	1	LRPAP1,CTSO,QPCT,NOTCH1,PLEK,NGRN,VAV3,TMEM70,CAST,FCMR,NXT1,PELI2,IL7R,RRAGC,HIF1A,MBTPS1,OSTM1,PUS1,BACH2,EMC8,SMURF1,MAPRE2,TRAPPC4,MAPKAPK2,PTP4A1,NR4A1,MTMR6,ANXA1,UBASH3B,PDGFA,SHISAL2A,NOP16,NUP98,RALA,DERL1,TOLLIP
GSE17974_2H_VS_72H_UNTREATED_IN_VITRO_CD4_TCELL_DN	BIP	-6.45E-05	0.000377004	0.864201	606		blood	PWAS	c7	0.864201	1	CD300A,PAICS,SPATA20,SELENOW,SPINT2,B3GNT2,CAPG,ITGB2,MCTS1,STIM1,SHMT2,COX5A,ACADVL,GSS,ARL2,RHOC,PLD3,CETN3,SORD,CBX5,MPST,MTFR1,S100A4,ANXA11,LAYN,CAPNS1,GLB1,PCBD1,AURKA,NMRK1,P4HA1,FEN1,POU2F1,CD38,NXT2,IMPDH2,SRI,DTD1,CBX1,ATP5MF,JMJD6,CLPP,ETHE1,BARD1,DDIT4,PRDX4,MAPKAPK3,HPCAL1,EIF2AK4,GALK1,PCOLCE,SNRPD2,CCNA2,SIRT5,UBE2L6,APAF1,CD226,ANKRD27,TRABD2A,CCDC25,FIG4,GLRX3,PHPT1,HPRT1,MCEE,DUT,APPL1,VCL,AK2,PRDX3,ATP5PF
GSE17974_2H_VS_72H_UNTREATED_IN_VITRO_CD4_TCELL_UP	BIP	-0.000120064	0.00040649	0.767713	643		blood	PWAS	c7	0.767713	1	CXCL8,CXCL1,FASLG,PLXDC1,CTSO,PLXNA1,ELK3,FAM177A1,CTSL,IL6,TNFSF8,METTL1,BCL2A1,IL1B,SHISAL2A,SMAD1,LYPD3,ST6GALNAC1,SYNCRIP,TNFSF14,CCL20,EIF5,PRNP,OSTM1,PTX3,BACH1,IDI2,SMURF1,ARHGEF2,TSSC4,RYK,ANXA1,SGK3,GLIPR1,LANCL2
GSE17974_CTRL_VS_ACT_IL4_AND_ANTI_IL12_0.5H_CD4_TCELL_DN	BIP	-0.000116867	0.000352392	0.740161	816		blood	PWAS	c7	0.740161	1	PLXND1,ENPEP,DNAJB9,ITIH3,TNFRSF11B,TLR1,CPB1,GEM,ARL5B,BCL2A1,NFKBID,DNAJB4,VCAM1,BCL10,EXOSC3,KPNA2,MTHFD2,TXNDC15,CYCS,SELENOS,ENPP2,CD69,TNF,FEN1,PTGR2,CCNH,ZNF415,PALM,RABIF,BTG2,MYNN,VTI1B,CYTIP,GMNN,PFKFB3,EQTN,DUSP4,NTMT1,NR4A1,MLYCD,PTRH2,PPM1D,TIMELESS,TXNRD1,ARL9,DNAJB6,TIGAR,BIRC3
GSE17974_CTRL_VS_ACT_IL4_AND_ANTI_IL12_0.5H_CD4_TCELL_UP	BIP	-4.32E-05	0.000188687	0.818986	1207		blood	PWAS	c7	0.818986	1	CD163,DEFB1,PILRA,CD14,IGLON5,LILRB1,LILRA3,APOA5,PLEK,BMP1,CLEC10A,MMAB,SFXN5,PDGFRL,AOC1,TTC9B,GHRL,CFB,HAMP,PPP1R14A,DUSP13,STAB2,BRICD5,SPINK7,CSTL1,A4GNT,HCK,CES1,ASPRV1,LILRB2,PRKG1,G0S2,PGAM2,RAB5C,NECTIN2,FABP3,ITGB6,ERBB2,WNK3,CLEC7A,EVPL
GSE17974_CTRL_VS_ACT_IL4_AND_ANTI_IL12_12H_CD4_TCELL_DN	BIP	-5.83E-05	0.000287943	0.839635	852		blood	PWAS	c7	0.839635	1	PAICS,NPW,PAM,IL18R1,VBP1,SPINT2,HOMER1,CCL22,RAD51D,CD200,NANP,FADD,CTSL,UCK2,LIMA1,TIAM1,TBL2,SORD,ZWINT,GALE,GLB1,DNPH1,PSMB2,FEN1,ATOX1,JAML,RNF34,SNRPD3,ATP1B3,COA3,GNPNAT1,FKBP4,MAD2L1,IER3,CLIC4,ELAVL1,MLEC,EIF4EBP1,TARBP2,KEAP1,CDK2AP1,XCL1,CDK2AP2,FAM162A,RNGTT,NAB2,AARS1,HSPE1
GSE17974_CTRL_VS_ACT_IL4_AND_ANTI_IL12_12H_CD4_TCELL_UP	BIP	-0.000108916	0.000352764	0.757511	581		blood	PWAS	c7	0.757511	1	H3C1,EPHA4,DNAJB9,VNN2,PCDH9,NPTX1,PF4,PTPRJ,LILRA2,RELL1,PDE4D,TNFSF8,SOCS3,BAG3,DHRS9,ITCH,CAPN2,SULT1B1,FCMR,ENPP2,TPM2,PELI2,DAO,HSD17B11,KLF4,C16orf54,CSN2,SAMHD1,AK5,BTG2,SGTB,SKIL,ASPRV1,RETREG1,ARRDC3,DDIT4,MPP7,G0S2,NDRG1,ZNF34,TNRC6B,SAT1,UBASH3B,TNFAIP3,SUSD3,ERP27,MXI1,H1-2
GSE17974_CTRL_VS_ACT_IL4_AND_ANTI_IL12_1H_CD4_TCELL_DN	BIP	-0.000101917	0.000276597	0.712525	915		blood	PWAS	c7	0.712525	1	GLTPD2,IL2,TLR1,IFIT3,C1orf56,NAT1,GEM,CD200,FAM177A1,PPIL1,FADD,CKAP2,CTSL,S100A11,NFKBID,ARL5B,BCL2A1,HSD17B7,DNAJA2,BCL10,EXOSC3,SDF2,TXNDC15,GLB1,TNFSF14,TNF,LIF,RTP4,ARG2,MFAP1,IRF4,RNF34,RAB39B,RABIF,MYNN,SHISA2,VTI1B,STX6,PFKFB3,TRAPPC4,NAB1,PMEPA1,LTA,AMMECR1L,RRAS2,NR4A1,MLYCD,PPM1D,CD40LG,DNAJB6,TOLLIP,NAB2,SERPINC1
GSE17974_CTRL_VS_ACT_IL4_AND_ANTI_IL12_24H_CD4_TCELL_DN	BIP	-9.32E-05	0.000407082	0.818979	558		blood	PWAS	c7	0.818979	1	QDPR,PAICS,PAM,SDF2L1,CKS1B,PPIL1,FADD,STOML2,RNF8,BCL2A1,BIRC5,MCTS1,VPS25,ECI1,GBP2,PRDX1,ATP1B3,GLB1,ACAT1,DNPH1,PSMB2,FEN1,PRIM1,MFAP1,MTHFD1,ATOX1,RMI1,JAML,TK1,LSM4,ZWILCH,COA3,AIFM1,DTYMK,ACY1,CLPP,LMNB1,IMPA2,PRDX4,NAA10,LTA,CCNA2,MRPL52,MLYCD,TIMM50,ATG7,COL6A3,EFNA4,VRK1,SNRPG,TBL2,PHPT1,SAP30,RNGTT,TDP1,GSTP1,THYN1
GSE17974_CTRL_VS_ACT_IL4_AND_ANTI_IL12_24H_CD4_TCELL_UP	BIP	-0.000141912	0.000407029	0.727349	525		blood	PWAS	c7	0.727349	1	GABARAPL1,EPHA4,DNAJB9,VNN2,DPEP2,IL11RA,LYZ,TNFSF8,TRIB2,ST3GAL5,BAG3,VAV3,FHIT,CAPN2,NLRP1,ENPP2,TPM2,HABP4,PELI2,IL7R,ABL2,ERO1B,PTPN13,C16orf54,ZNF329,PLEKHA1,MGAT4A,AK5,TXNIP,SGTB,BACH2,ASAH1,BMPR2,ARRDC3,PFKFB3,FAM24B,ST6GALNAC1,SENP7,UPP1,NDRG1,ST6GALNAC3,UBASH3B,TNFAIP3,CD4,FBXL5,ERP27,TTN,MXI1,ZNF10,PTGS2
GSE17974_CTRL_VS_ACT_IL4_AND_ANTI_IL12_2H_CD4_TCELL_DN	BIP	-8.89E-05	0.000249455	0.721524	973		blood	PWAS	c7	0.721524	1	FASLG,TRDMT1,SPINT2,QPCT,NT5E,C1GALT1C1,CD200,PPIL1,FADD,CTSL,IL1RN,CSNK2B,HSPD1,TBL2,SHMT2,FLT1,DNAJC17,GBP2,SDF2,MTHFD2,TXNDC15,ST8SIA4,PRDX1,MFAP1,CYCS,GNPDA1,GLB1,CCT5,TNFSF11,ARG2,CCNH,ERLIN1,RABIF,FAM241A,SERAC1,GNPNAT1,NSDHL,STX6,PSMB5,RAB27B,CHMP2A,YWHAE,AMMECR1L,SLC30A5,NR4A1,EIF3J,TIMM8A,TOP1,TXNRD1,CYTIP,NMI,RALA,RAB1B,AARS1,TOLLIP
GSE17974_CTRL_VS_ACT_IL4_AND_ANTI_IL12_2H_CD4_TCELL_UP	BIP	-0.000100496	0.000377203	0.789913	456		blood	PWAS	c7	0.789913	1	VNN2,IL11RA,PIM1,TNFSF8,ITGAL,ITGB2,SYTL4,TPI1,SOCS3,SUMF2,UBE2G2,FHIT,IL36RN,GPD1L,DLG3,PGLS,NMRK1,KLF4,PIEZO1,NIT2,EIF4G3,IRF1,DNAJC4,SAMHD1,JUN,STK16,EVL,DTD1,PTK2B,NRGN,LILRB2,NUP210,ARRDC3,DDIT4,FAM24B,SNN,TRADD,XXYLT1,PSTPIP1,TAGLN2,RGS1,G0S2,BIN1,PTP4A1,REPIN1,ZNF34,SPG21,TRABD2A,UBASH3B,INSL5,CREB3L2,CD4,ERP27,GMPS,PRKCZ,BLVRA,AREG,CNPY4,ARRB1,H1-10
GSE17974_CTRL_VS_ACT_IL4_AND_ANTI_IL12_48H_CD4_TCELL_DN	BIP	-6.42E-05	0.000287953	0.823565	949		blood	PWAS	c7	0.823565	1	PPID,PAM,SSU72,GSTO1,IGSF3,RNPEP,C1GALT1C1,CCL22,RAD51D,CKS1B,MIF,UCK2,RNF8,CCDC126,TBL2,COX5A,SARS2,SYT11,BOLA1,FAH,ECI1,APOBEC3G,DNAJC17,GPI,TXNDC15,CACYBP,SERPINH1,PRC1,ATP1B3,HSCB,GLB1,ACAT1,SEPHS1,PCBD1,AURKA,PSMB2,FEN1,PRIM1,NIT2,ATOX1,ARL3,RMI1,LSM4,MACROD1,ZWILCH,ECI2,DTYMK,HNRNPA2B1,ACY1,ARF6,RBKS,PRDX4,HMGB3,LZIC,KEAP1,DHPS,ATG7,PTTG1,VRK1,PHPT1,BCAT2,TDP1,GSTP1,IL2RG,CDK2AP1,AK2,SIT1,THYN1
GSE17974_CTRL_VS_ACT_IL4_AND_ANTI_IL12_48H_CD4_TCELL_UP	BIP	-6.97E-05	0.000217801	0.748834	1179		blood	PWAS	c7	0.748834	1	CXCL1,DNAJB9,EPHA4,NAAA,LRPAP1,DPEP2,PLXDC1,MUL1,IL11RA,TMEM132B,LILRB1,GREM1,C1orf56,PLEK,VAV3,LYZ,BMP1,PIM1,TNFSF8,PDGFRL,SOCS3,TRIB2,BAG3,HABP4,DSC1,DHRS9,ADAMTS5,ENPP2,TPM2,PELI2,IL7R,ERO1B,KLF4,ZNF329,LRRC37A2,HCK,JUN,KIR2DL1,SKIL,KLRB1,ARRDC3,MAD1L1,SNN,DNAJB1,G0S2,PAIP1,PTP4A1,ZNF34,ERBB2,PRL,CLEC7A
GSE17974_CTRL_VS_ACT_IL4_AND_ANTI_IL12_4H_CD4_TCELL_DN	BIP	-6.42E-05	0.000445773	0.885469	456		blood	PWAS	c7	0.885469	1	IL1R1,TNFSF11,POGLUT1,HOMER1,NT5E,C1GALT1C1,CHST11,SLC26A11,CD200,FADD,B4GALT5,TIAM1,CCDC126,IDH1,DNAJC17,GBP2,TXNDC15,CACYBP,SPINK1,PRDX1,SELENOS,GLB1,CHST2,TNF,PSMB2,IRF4,RAB11A,STX6,BTLA,ST8SIA4,IL2RA,PSMB5,GADD45GIP1,NAB1,LTA,YWHAE,MLEC,MRRF,STAMBPL1,MAP2K3,TIMM50,ERP44,SCO2,TBL2,RNGTT,RALA,RANBP1,AARS1,NAB2,FDX2
GSE17974_CTRL_VS_ACT_IL4_AND_ANTI_IL12_4H_CD4_TCELL_UP	BIP	-6.76E-05	0.000276851	0.807025	797		blood	PWAS	c7	0.807025	1	EPHA4,NAAA,VNN2,DPEP2,TREM2,TMEM132B,ASAH1,CKAP2,TPP1,PDE4D,ST3GAL5,ALDOC,LY9,DSC1,FHIT,ADAMTS5,HSD17B11,ENPP2,TNFRSF8,S100A6,IL36RN,TPM2,PELI2,DDIT4,PGLS,PTS,PRKCB,SAMHD1,JUN,AK5,STK16,SGTB,DTD1,PRKCA,TBC1D5,ARRDC3,SNN,TRADD,DNAJB1,C4BPA,MPP7,TAGLN2,RGS1,G0S2,BIN1,PTP4A1,NDRG1,ZNF34,TNRC6B,STMN3,H1-10,UBASH3B,ERP27,TTN,MXI1,BMX,COMMD9,H1-2,PTGS2
GSE17974_CTRL_VS_ACT_IL4_AND_ANTI_IL12_6H_CD4_TCELL_DN	BIP	-6.17E-05	0.000288037	0.830483	812		blood	PWAS	c7	0.830483	1	IL1R1,FASLG,PAM,COLGALT1,STXBP6,CD8A,HOMER1,C1GALT1C1,IFIT3,CD200,FAHD1,PPIL1,FADD,TREML2,CBR1,UCK2,IL1RN,NFKBID,PA2G4,SORD,GCLM,TNF,LIF,RTP4,TNFRSF9,CD38,IL3,IRF4,ERLIN1,RAB39B,RAB27B,SERAC1,TFPI2,COA3,P3H1,STX6,CRIM1,BTLA,MYB,IL2RA,ELAVL1,MLEC,EIF4EBP1,NETO2,TXLNA,PACSIN3,KEAP1,XCL1,TNFRSF4,MATK,TIMM8A,AK2,NAB2
GSE17974_CTRL_VS_ACT_IL4_AND_ANTI_IL12_6H_CD4_TCELL_UP	BIP	-9.23E-05	0.000498742	0.853199	330		blood	PWAS	c7	0.853199	1	EPHA4,PCDH9,C4BPA,PDE4D,SOCS3,BAG3,DSC1,ITCH,FHIT,CAPN2,SULT1B1,VAMP1,ENPP2,HABP4,SPINK7,PELI2,DDIT4,ADM,ITGB7,HSD17B11,KLF4,C16orf54,PIEZO1,PRKCB,SAMHD1,FHL1,CD79A,JUN,AK5,STK16,VTI1A,PXDN,TBC1D5,SKIL,NDC80,RETREG1,ARRDC3,SNN,TAGLN2,G0S2,PTP4A1,NDRG1,ZNF34,DCXR,H1-10,UBASH3B,DOK2,TNFAIP3,SUSD3,ERP27,TTN,SIAE,MXI1,CFL2,DNAJB1,PTGS2,AREG,H1-2,ARRB1
GSE17974_CTRL_VS_ACT_IL4_AND_ANTI_IL12_72H_CD4_TCELL_DN	BIP	-0.000105978	0.000300576	0.7244	1099		blood	PWAS	c7	0.7244	1	CD109,PAM,SHMT1,HOMER1,HOMER2,LRRC32,C1GALT1C1,GPNMB,CAPG,RAD51D,CAMK1,PPIL1,MMP12,IGSF8,TPP1,NCR3,ASCC1,ACADVL,SYT11,GRHPR,GBP2,ITM2C,THYN1,ST8SIA4,PRDX1,SERPINH1,LMAN2,ACAT1,MGAT1,LMNB1,PSMB2,P4HA1,PRIM1,QPRT,MTHFD1,JAML,TK1,GCK,JPH1,HNRNPC,GMDS,IDI1,HNRNPA2B1,ETHE1,S100A10,ANXA4,HMGB3,DCP1B,YWHAE,SH2D3C,KEAP1,DHPS,ATG7,GNGT2,DBI,CDC25A,CAP1,USP28,TXNRD1,DARS1,GDI2,MPG,TCEA1,BCAT2,TNFRSF4,RNGTT,DNAJB6,CLIC4,PDAP1,CNOT1,AARS1
GSE17974_CTRL_VS_ACT_IL4_AND_ANTI_IL12_72H_CD4_TCELL_UP	BIP	-7.38E-05	0.000276752	0.789603	811		blood	PWAS	c7	0.789603	1	GNPTG,EPHA4,NAAA,LRPAP1,MAN2B2,DPEP2,CTSO,OCRL,IL11RA,ASAH1,SLC26A11,PLEK,SCGB3A1,PIM1,TNFSF8,SHISAL2A,SOCS3,VAV3,UBE2G2,FHIT,FCMR,TPM2,CD69,PELI2,IL7R,KLF4,PLEKHA1,FIS1,SAMHD1,JUN,AK5,BACH2,SKIL,DTX3L,BMPR2,SNN,CIRBP,TBXAS1,MPP7,G0S2,NR1D2,PAIP1,PTP4A1,ANXA1,UBASH3B,EID3,ERP27,TTN,CLEC7A,ZNF10
GSE17974_IL4_AND_ANTI_IL12_VS_UNTREATED_0.5H_ACT_CD4_TCELL_DN	BIP	-7.52E-05	0.000300785	0.802676	886		blood	PWAS	c7	0.802676	1	GAS6,HPGDS,CRYBB1,CXCL6,DEFB1,CELA1,DKK1,HYAL1,NTRK3,PGLYRP2,FCRL4,PDGFRL,ITPKA,SPINK7,LAG3,DUSP13,KLK6,ZNF334,IGFBP5,PLA2G10,CCN1,ST8SIA2,C19orf18,EGFR,GCNT4,TAFA2,NETO1,STAR,JPH1,EFS,UTS2B,TREML1,PRKN,S100A14,EYS,SORBS3,MB,FABP3,PPM1L,AREG
GSE17974_IL4_AND_ANTI_IL12_VS_UNTREATED_0.5H_ACT_CD4_TCELL_UP	BIP	-6.83E-05	0.000300809	0.820407	754		blood	PWAS	c7	0.820407	1	EHMT2,SERPING1,CCL28,PROK2,DSCAML1,DAP,B2M,APOA2,NCR2,IL12RB1,NDUFB11,DECR2,SMAD1,RPS7,DDT,GPX7,FHIT,OGN,CAST,PFDN5,GALE,CHMP3,CD69,YARS1,PTGR2,ZNF329,RGS5,STK16,VTI1B,PSMA7,UBE2J1,PRDM4,GET3,EIF2S1,RUNX3,CELA3B,LMNB1,CMA1,EEF1D,CHP1,IGFBP1,EQTN,ID2,NTMT1,TARBP2,EIF3G,MDK,TNFAIP3,COX5B,CYB5R3,TAGLN3,PSMG3,MCL1,PPCDC
GSE17974_IL4_AND_ANTI_IL12_VS_UNTREATED_12H_ACT_CD4_TCELL_DN	BIP	-8.31E-05	0.000276486	0.763782	1110		blood	PWAS	c7	0.763782	1	CD5,IL2RB,COL15A1,TNFRSF1B,MYL7,FAM171B,NT5E,NOTCH1,ADGRE5,ATP1B1,VWF,CXCL8,LEFTY2,VAV3,TFPI,PLA2G2A,CD207,BICDL1,IL1B,CCL2,BAG3,SLC22A16,SERPINE2,TNFSF13B,KIR2DL4,DSC1,ALDOB,CR1,COL6A3,CCL20,SMOC2,ENPP2,CD27,CCL7,DDIT4,DAO,CCNA1,GIMAP6,IFNA16,MRAS,BCL6,BACH2,DUSP16,TYMP,CDH3,SDCBP2,S100A3,IL21R,IL12RB2,CLCA1,CD74,SLC27A2,LGALS9,PDK2,DSG3,PDGFA,ZDHHC14,MYO6
GSE17974_IL4_AND_ANTI_IL12_VS_UNTREATED_12H_ACT_CD4_TCELL_UP	BIP	-8.75E-05	0.000407181	0.829775	535		blood	PWAS	c7	0.829775	1	DNAJB9,ANTXR2,PLXDC1,ENPP6,SPINT2,CDCP1,ENPP5,LIMA1,NRP2,RCAN1,PPP1R14A,MPZL2,IL10RA,IL13,VSTM4,TPM1,EIF1AD,FAM241A,CAMK2D,CD55,ELAPOR2,RAB27B,HPCAL1,DUSP6,NFU1,RXFP1,RNF146,EPDR1,GNAI1,CD40LG,ERLEC1,SATB1,TXNRD1,CD244,KPNA6,SNTB1,NET1,FYN,SMAD2,UFD1,VCL,GPCPD1
GSE17974_IL4_AND_ANTI_IL12_VS_UNTREATED_1H_ACT_CD4_TCELL_DN	BIP	-6.58E-05	0.000315422	0.834702	732		blood	PWAS	c7	0.834702	1	FGF2,KITLG,NPW,SERPINE2,PHGDH,CCL17,CCL23,CAMK1,COL1A1,CST6,SRC,CHST12,ROR2,CDHR3,FDCSP,KYAT1,EGFL6,TCL1A,SYT17,VSIR,MST1R,CHST6,GSTA4,PI15,TRAF1,KIR2DL1,PRRG1,AGR2,DDIT4,GPR68,PDGFA,ANXA13,PMEPA1,DUSP4,DNAI1,DSG3,ATG7,DYNLL2,PTPN6,EREG
