## Supplementary Tables for "A novel multi-omics mendelian randomization method for gene set enrichment and its application to psychiatric disorders": Supplementary_Table_S3_geneset_results_based_on_blood_proteome.csv (part 19 of 45)

Gene_set	Disorder	bxy	se	p	nsnp	multi_snp_based_heidi_outlier	tissue	XWAS	MSigDB	P'SMR	q_value	genes
GSE17974_IL4_AND_ANTI_IL12_VS_UNTREATED_1H_ACT_CD4_TCELL_UP	BIP	-8.08E-05	0.000407025	0.842656	592		blood	PWAS	c7	0.842656	1	AMIGO2,CD163,CTSA,PLXDC1,TLR1,CASP3,TCP11,KLK13,H2BC21,GRAMD1C,TPST1,FRZB,SOCS3,TRIB2,SLC66A1L,SORCS2,PTH2,CD274,BRF1,PPP1R14A,MSLN,LACRT,ALCAM,CD200R1,ADAM32,DAO,CHST4,RTP4,AXIN2,CCL26,NETO1,GREM2,PCDHB1,ROS1,GOSR2,TAC4,PTPRR,SV2A,IL2RA,ID2,NTRK1,IRAK4,ARL2BP,UNC13A
GSE17974_IL4_AND_ANTI_IL12_VS_UNTREATED_24H_ACT_CD4_TCELL_DN	BIP	-3.57E-05	0.00026674	0.893489	814		blood	PWAS	c7	0.893489	1	CXCL10,SLAMF7,MMP10,STAP1,PLA2R1,ANXA2,TMEM132D,CXCL5,IFIT3,ITIH4,HERC5,FETUB,TNFSF13B,ITCH,FHIT,COL6A3,OSM,CSMD2,ISG15,SNX7,SLAMF6,CCL20,TNFSF10,MX1,LIF,TBX22,DHX58,MUC1,ANXA3,GAL,CASK,TYMP,IFIT2,IL12RB2,INSRR,SLC27A2,LGALS9,TMEM154,BST2,GZMB,IGFBP4,OAS1,SERPINC1
GSE17974_IL4_AND_ANTI_IL12_VS_UNTREATED_24H_ACT_CD4_TCELL_UP	BIP	-9.08E-05	0.000249528	0.716075	875		blood	PWAS	c7	0.716075	1	ZFYVE27,TNFSF11,COL10A1,SPINT2,CD8A,EFNA5,CCL17,NFASC,PTPRD,LRRC32,HAPLN4,IL17RB,MAGEA10,CCL22,SLC26A11,KIR2DL3,TIMP4,PLA2G2A,TNFRSF17,NRP2,HOMER2,BGLAP,PPP1R14A,PDE4A,CA4,CLEC11A,KRT1,CDHR5,LAIR1,ETV5,GRAP2,LRRTM1,BCL2L11,IL3,FATE1,C1orf162,GSTA4,CSRP2,RHOB,ELAPOR2,PDILT,RAB27B,DUSP6,GNAI1,CD55,IGSF11,TIMP1,CSF1,RAMP1,GPC4,PDE9A,CD244,NTRK1,FGF10,CSMD1,FKBP2,OBP2A,TAFA5,IFNL1,IFNA21
GSE17974_IL4_AND_ANTI_IL12_VS_UNTREATED_2H_ACT_CD4_TCELL_DN	BIP	-1.84E-05	0.000287673	0.948902	1293		blood	PWAS	c7	0.948902	1	MSMB,ICOSLG,CILP2,NTS,COLEC12,IL6R,ENTPD5,B3GNT2,NPTX1,L1CAM,GEM,FRZB,IL6,SIRPG,GPC5,SERPINE2,PLAUR,CD5L,IL15RA,IL23R,CFD,SPINK5,GPC3,INSIG1,FSTL1,NEDD9,RGS3,GDF3,RHOB,HPD,RBKS,PDCD1,ARRDC3,DDIT4,ALKAL2,TTL,EIF5A2,SH2D3C,DUSP4,PTPN9,ISM1,NTRK1,COL6A3,INSL5,EDA2R,TNFRSF4,PPM1L,FABP5
GSE17974_IL4_AND_ANTI_IL12_VS_UNTREATED_2H_ACT_CD4_TCELL_UP	BIP	-5.43E-05	0.000407241	0.893874	473		blood	PWAS	c7	0.893874	1	AMIGO2,CASP3,SPINT2,LUM,SOS1,TNFRSF10D,CHD7,H2BC21,ST3GAL5,CD274,DDT,DHRS9,PLA2G12B,DYNLRB1,TREML2,HABP4,CTSC,IL10RA,CD200R1,AXIN2,BCL2L11,JAML,PECAM1,CD8B,FAM241A,RAB11A,RIPK2,SLC3A1,S100A11,SAYSD1,MMP16,MAPKAPK3,CLEC4A,RALB,CD47,GNAI1,RORB,STAMBPL1,PAFAH1B3,TRABD2A,ARHGAP25,SATB1,KRT72,STK17B,CAMK2D,CFLAR,TSLP,GPCPD1
GSE17974_IL4_AND_ANTI_IL12_VS_UNTREATED_48H_ACT_CD4_TCELL_DN	BIP	-6.83E-05	0.000229055	0.765628	799		blood	PWAS	c7	0.765628	1	LAP3,MAP1LC3A,IL2,MICA,FAS,ANXA2,CBLN4,CNN1,KCNA10,MAPK3,IDO1,PF4,CHST15,KCNMB3,TRAT1,PLAAT4,CCL11,HERC5,FZD10,GBP1,IFNG,ATP4B,TNFSF13B,DHRS9,WARS1,MX1,PLAT,ENPP2,RNF215,RBP1,CHST2,PCDHGA10,ALCAM,CCL20,IL18RAP,ULBP2,MUC1,DYRK3,GDNF,BPIFA1,DUSP16,AGFG1,TXNL4B,SLAMF1,IL2RA,SLC41A2,STAT1,IFI16,LTA,IL12RB2,G0S2,ADAMTS6,CAPN3,SLC27A2,CDKN1A,GPR107,BST2,OAS1
GSE17974_IL4_AND_ANTI_IL12_VS_UNTREATED_48H_ACT_CD4_TCELL_UP	BIP	-0.00010984	0.000351973	0.754988	931		blood	PWAS	c7	0.754988	1	MMP1,PLXDC1,IGSF3,SPINT2,CCL17,NMB,ST3GAL1,LRRC32,CREG1,HMGCS2,CCL22,CD93,CTSL,CD96,LIMA1,BCL2A1,SFRP4,ITM2C,PPP1R14A,NT5C3B,GSTT1,KRT1,IL10RB,CTSC,IL10RA,PRPSAP2,SMYD2,FAM171A1,TNFSF11,FN1,BCL2L11,PECAM1,C1orf162,RHPN2,GLTP,ALAD,GAD1,ADAM29,ST8SIA4,ELAPOR2,RAB27B,DUSP6,IGFBP1,S100P,DCBLD1,AP1S2,IGSF11,TIMP1,ARHGAP25,PDE9A,PTEN,CDH1,OSTF1,VCL,GPCPD1
GSE17974_IL4_AND_ANTI_IL12_VS_UNTREATED_4H_ACT_CD4_TCELL_DN	BIP	-4.72E-05	0.000249468	0.849941	953		blood	PWAS	c7	0.849941	1	GC,IL2,SLAMF7,S100A13,FAM171B,NTRK2,NPTX1,CA10,GEM,CRTAM,F3,KIR2DL5A,LILRA2,PRXL2A,FAM171A2,ABLIM3,SCGB1A1,GPC5,UBE2D4,TRAPPC3,LYPD3,EFHD1,SOST,TNFRSF8,S100A16,APLP1,CD27,PCDHGA10,DDIT4,CCL20,RGS5,IRF4,COLEC10,PLPP4,PCDHB1,JPH1,PI15,RND1,NNAT,ADAM19,GFAP,NPL,LGALS4,TNFSF4,BTLA,GPR68,C14orf93,DUSP4,DNAI1,N6AMT1,UBASH3B,PDGFA,WNT7A,CSRP3,RORC,SERPINC1
GSE17974_IL4_AND_ANTI_IL12_VS_UNTREATED_4H_ACT_CD4_TCELL_UP	BIP	-8.34E-05	0.000332309	0.801897	765		blood	PWAS	c7	0.801897	1	PLXDC1,RNF24,SPINT2,CD8A,TGFBR3,RNPEP,PRSS22,BTN3A3,SLC26A11,TREML2,TMEM9,B3GALT2,PYCR1,H2BC21,HPGD,PLOD3,RHPN2,MAP4K1,PTPN4,SNX8,SWAP70,SMPDL3A,IL10RA,MGAT1,TNFRSF14,MZF1,DHX58,RAB27B,CD8B,AIFM1,RIPK2,ELAPOR2,DUSP6,C6orf89,RALB,WRNIP1,IGSF11,TRABD2A,PDE9A,CTSK,BTN2A1,IRAK4,CAMK2D,JAK2,VCL
GSE17974_IL4_AND_ANTI_IL12_VS_UNTREATED_6H_ACT_CD4_TCELL_DN	BIP	-1.98E-05	0.000315102	0.949964	995		blood	PWAS	c7	0.949964	1	CXCL1,SEPTIN11,PAM,IL6R,FAS,MFAP4,IFIT3,IL1A,SAA4,NOG,RELL1,TFPI,PDE4D,SIRPG,IL1B,CCL2,GBP1,ZNRF3,TNFSF13B,TLR5,GCA,COL6A3,MTFR1,LAG3,PFKM,GALNT1,LIF,HDGF,TMEM38B,TNFSF10,PLS1,CEMIP2,LRP1B,EIF4G3,GIMAP6,JPH3,SAMHD1,JUN,CRCP,DUSP16,HS3ST3B1,IFIT2,DGKB,NPL,PPP1R2,TNFSF4,PFKFB3,DDIT4,RB1,PEA15,C4BPA,SLC27A2,IL25,PDGFA,GZMB,MXI1,PTGS2,TPM4,FABP5,ARRB1
GSE17974_IL4_AND_ANTI_IL12_VS_UNTREATED_6H_ACT_CD4_TCELL_UP	BIP	-5.59E-05	0.000257543	0.828112	1069		blood	PWAS	c7	0.828112	1	MSR1,ANGPTL1,TLR3,PAPPA,LHCGR,PLXDC1,FCER2,CLEC12A,SPINT2,CD8A,PTPRD,DLG3,CASQ1,S100A11,PLA2G2A,IL1RN,SCIN,SNTB1,NRP2,RNF128,KLK8,SST,C3orf18,VLDLR,ST6GALNAC1,CAMK2D,SEPTIN10,IL10RA,SCGN,PECAM1,CD8B,PDGFC,ELAPOR2,RAB27B,HPCAL1,DUSP6,PTPN7,CGA,GNAI1,SLC6A16,IGSF11,TRABD2A,CKB,ENDOU,PDE9A,INS,KPNA6,IFNL1,EREG
GSE17974_IL4_AND_ANTI_IL12_VS_UNTREATED_72H_ACT_CD4_TCELL_DN	BIP	-7.75E-05	0.000266603	0.77122	1039		blood	PWAS	c7	0.77122	1	PRG3,CXCL9,TLR1,EBI3,CASP3,RSPO3,GSTO1,CD59,ANXA2,LRP11,CHRDL1,CHST11,ATP1B1,CD200,CYB5A,SELL,PSMB9,TRAT1,LGMN,GBP1,CD274,GZMK,TNFSF13B,REXO2,ISG15,RAD51,LGALSL,GNPDA1,PELI2,VOPP1,TNFSF10,TAFA4,TOPBP1,KLRK1,CD58,CD38,CLEC2B,UBE2L6,DPP4,JPH1,DUSP16,MTMR1,DTX3L,CDH3,SLAMF1,BTLA,IL2RA,GCH1,ITM2A,STAT1,NETO2,LTA,DUSP4,RRAS2,CD226,ZG16B,SUSD3,PARP11,BIRC3
GSE17974_IL4_AND_ANTI_IL12_VS_UNTREATED_72H_ACT_CD4_TCELL_UP	BIP	-7.22E-05	0.000315403	0.818981	821		blood	PWAS	c7	0.818981	1	CXCL11,PLXDC1,IGSF3,CRISP2,SPINT2,HOMER2,EFNA5,LRRC32,ADGRE2,LIMA1,ECH1,CAMK1,MMP12,PGLYRP2,IL1RN,IVD,CACNB4,PPP1R14A,KRT1,DSG1,ALPL,IL10RA,TRH,THRA,CASQ2,PLA2G2D,JAML,PECAM1,LIN7C,IL17RB,MMEL1,GKN1,ELAPOR2,RAB27B,DUSP6,S100P,ID2,GNAI1,TIMP1,TMEM234,NMU,PDE9A,PTEN,CD3G,SMAD2,GSTA3
GSE18148_CBFB_KO_VS_WT_TREG_DN	BIP	-9.69E-05	0.000300447	0.747182	1066		blood	PWAS	c7	0.747182	1	FABP2,GABARAPL1,CD109,SERPINA4,IGFALS,CELA2A,LARGE1,MDGA1,CD248,HBZ,GPR101,GPX7,BCL10,MFGE8,GPI,RAB26,AKR7A2,PDE4A,DES,BMP8B,PIK3CG,MAP2K1,COL6A2,VAV3,CCN1,NLRP4,HCN1,HIBADH,EHF,ST8SIA3,RBM24,TNMD,CCT7,RPRD1A,LIN7A,FBLN5,DLK2,NCALD,SPOCK1,ANXA13,GLYAT,MADCAM1,COL9A1,RIDA,DCXR,SULT4A1,HAO1,VAMP4,OAZ1,TMPO,EEF1B2,RBM39,NAP1L1,RPL12
GSE18148_CBFB_KO_VS_WT_TREG_UP	BIP	-0.000124594	0.000376652	0.7408	663		blood	PWAS	c7	0.7408	1	ATF6B,TNFRSF11B,PROK2,MDGA2,AZGP1,SEMA7A,FAM3B,CD200,C1QC,PNLIPRP1,CRYGS,PDHX,STUB1,RCN3,ARPP21,GJA1,STOML1,FAM163B,CCL7,FGF20,WFDC2,EVA1C,MPPED2,TPD52L1,RTF1,RCVRN,MOCS3,ZPBP,KLC1,DUSP28,PSMD7,CMA1,CRABP2,KEAP1,KLK7,SATB1,ZHX1,KRT72,PLA2G1B,TK2,PMP2,PTK6,CCL13,MYDGF,CILP,RAD23A
GSE18203_CTRL_VS_INTRATUMORAL_CPG_INJ_MC38_TUMOR_DN	BIP	-7.89E-05	0.000222962	0.723335	1447		blood	PWAS	c7	0.723335	1	GABARAPL1,REG3A,CASP3,RRM1,MICOS10,ANXA2,VPS29,DPY30,NQO2,DCTPP1,CKS1B,NRP1,HOPX,KPNA2,PLXNC1,RPN1,S100A11,PCLAF,ACADL,TNFSF8,BCL2A1,CDC25B,TIAM1,PEAR1,NUDT2,LGALS1,SYT11,LGALS3,RRM2,CENPV,DDT,SELENOH,CETN3,S100A10,PSME3,CD160,COMMD1,PRDX1,PTP4A2,IL21,S100A4,S100A6,RAD51,TMEM106B,MARCKSL1,PRNP,AURKA,STMN1,PRIM1,TNFSF11,HIF1A,ODC1,PFN2,PRC1,NFATC1,DYNLT3,CDKN2C,RGS8,BCL6,CCNB2,PGK1,CDK1,PGAM1,UBE2C,IDE,RB1,NFATC4,HMGB3,FH,ID2,BUB1,CCNA2,CD44,MAP2K3,TBCB,ADAM19,DBI,PDCD6IP,DECR1,GALNT2,SOSTDC1,IL4,GLRX3,PCNA,HPRT1,LANCL2,SOD1,UBE2L3,PDPK1,ZFP91
GSE18281_CORTEX_VS_MEDULLA_THYMUS_DN	BIP	-0.000133371	0.000376711	0.723309	678		blood	PWAS	c7	0.723309	1	C5,SURF1,CST7,PLXNB2,HEXB,ASL,ZNF264,SFRP4,SYTL1,KIT,CTSD,IDS,DHRS9,PLAU,HAGH,GPX7,PDE4A,CCL1,APLP1,IL10RA,NISCH,TNF,COX7A1,MBTPS1,AKAP7,CAV2,JAML,ZNF23,PECAM1,KDSR,NFATC1,CEACAM7,PVR,RELB,BCL6,KLK14,UTS2B,ASAP2,MMP13,EQTN,EHBP1,LY86,DHPS,RAC2,RAP2A,CXADR,DNAJB6,STX7,VASP,RAB7B,MAPK14,CAMKK1,SERPINC1
GSE18281_CORTEX_VS_MEDULLA_THYMUS_UP	BIP	-4.49E-05	0.00040711	0.912221	479		blood	PWAS	c7	0.912221	1	FOXM1,BCAM,MAP1LC3A,MAGI2,ENPP6,CCL8,IL6,TIAM1,PPP4R3A,TFRC,EXOSC3,IL15RA,RPS6KB1,CDHR5,ERP29,MAP2K1,ZHX3,DTX1,PRKCSH,P4HA1,TRAF4,ARF1,DYNLT3,HNRNPM,SERPINB5,CUL1,ARL5A,NEK7,PLCB1,IL15,ANKRD27,PTPN1,CINP,EID3,CTSK,ZFAND5,TRA2B,EWSR1,PTGS2,DNAJB6,OPHN1,FMR1,PPP1CC,MICU2,HGS,OPALIN
GSE18281_CORTICAL_THYMOCYTE_VS_WHOLE_CORTEX_THYMUS_DN	BIP	-4.44E-05	0.000185357	0.810602	1436		blood	PWAS	c7	0.810602	1	FCGR3B,ADH5,CD163,IL2,FCGR2B,RARRES1,CRISP2,NBR1,CD14,RACGAP1,SELP,CRH,PLXNC1,CBR3,STAB1,FAF2,PPFIA1,ACYP2,FCGR1A,CRYZL1,TXNDC15,VTI1B,GMPR2,RPS6KB1,LAMTOR3,SOD1,PTGES3,SNX5,NISCH,DSTN,STX2,OLFM4,AGGF1,ARL3,MSRB2,RAG1,RTF1,NCF4,COX7A2L,MARK3,WIF1,NECTIN3,USO1,UBE2V2,SAR1A,CIRBP,RASA1,ASF1A,STAMBPL1,IRAG2,MAGEA8,SPART,STX12,SNU13,U2AF2,BAG4,STX7,UNC13A,MOB1A
GSE18281_CORTICAL_THYMOCYTE_VS_WHOLE_CORTEX_THYMUS_UP	BIP	-6.45E-05	0.000332442	0.84627	788		blood	PWAS	c7	0.84627	1	UMOD,PRG3,QPCTL,DEFA5,TCP11,MYOC,LRRC32,CNTN1,CST8,KIR2DL5A,ITIH4,IL12RB1,AMN,DEFB4A,ARPP21,IFNA6,PLG,UBE2D4,FBLN1,TGM3,ANGPT1,HAVCR1,KRT5,STAB2,ABCC6,CCL1,KLK12,PDE11A,PDLIM4,COX7A1,TRH,VSTM4,TEAD4,IL1RAPL2,ERBB2,IHH,IL17RC,CDH3,TNR,SORCS3,GDF9,FLRT1,RDH16,ACHE,ARHGEF10,THPO,CAMK4,RAMP3,GRP,CLEC1B,ZDHHC14,B4GALNT1,PPBP,MYO6,PGR,PRL,LDHC,FGF23,TNFRSF4,NAB2
GSE18281_CORTICAL_VS_MEDULLARY_THYMOCYTE_DN	BIP	-5.21E-05	0.000228899	0.820096	1310		blood	PWAS	c7	0.820096	1	SEMA6B,LHCGR,SVEP1,CETN3,QPCTL,TNFAIP6,FOLR3,ENTPD1,XRCC4,TG,PSG4,ASL,PTPRJ,SAA4,TRAT1,ERBB4,ACADM,PSMD10,IMPA1,DEFB4A,BMP15,SDCBP,CSF2RB,ACAT2,DDT,CUZD1,MED4,GCA,HAPLN1,CYCS,PIP,MMP17,BMP8B,HNF4A,CSF3R,SLC30A3,IL10,TNFSF12,COLEC10,GDF10,SYN3,EPHB1,AK5,GAPDHS,SNAP25,ASH1L,A1CF,GKN1,HRK,PSPN,MFAP5,DNAJA4,MYL3,MRPL33,APCS,IL36G,ERN1,CASP10,ADAMTS6,RAMP3,PNMT,SAT1,BLK,ADAM12,VIP
GSE18281_CORTICAL_VS_MEDULLARY_THYMOCYTE_UP	BIP	-4.46E-05	0.000217605	0.837559	1597		blood	PWAS	c7	0.837559	1	PLXND1,CXCL10,CXCL6,VNN2,ICAM1,FGFBP1,TNFRSF1B,SLPI,CD14,ST3GAL1,LCN2,IFIT3,HSP90B1,B2M,AXL,FAM3D,IL18BP,LGALS3BP,CTSS,IL1RN,PDIA6,PDIA3,SAA1,ARG1,CCL5,PSME1,PLAUR,GBP2,C1R,WARS1,PTGFRN,S100A10,DNAJB11,EPO,CHI3L1,PLAT,ISG15,LRRC59,RABEPK,CTSC,OSMR,HBEGF,MARCKSL1,TNF,TNFSF10,SEC61G,MX1,GLRX,ERO1B,IFNB1,IRF1,NFKBIB,SAMHD1,ADRM1,JUN,TFF2,IFIT2,IRF9,C3,GCH1,CLIC4,STAT1,AREG,DUSP6,TGM2,SQSTM1,LCAT,CD47,CD74,PPIB,KRT20,NECTIN2,ERP44,G6PD,CSF1,CDK2AP2,DDIT3,NFKBIA,CCL13,NMI,MANF,PTGS2,JAK2,BTK
GSE18281_MEDULLARY_THYMOCYTE_VS_WHOLE_MEDULLA_THYMUS_DN	BIP	-0.000155829	0.000498097	0.754395	420		blood	PWAS	c7	0.754395	1	DCLK3,CPB1,PTK7,OPCML,PPIH,LRRC4C,CD3E,LGALS3BP,ARSB,PSMA2,ZNF134,HSPD1,CCL19,IFNG,CD274,PPP4R3A,NADK,STOML1,FHIT,CAST,USP25,CALB1,SYNCRIP,PIK3CG,KCNIP3,CCNA1,RTP4,CLEC2D,STMN1,DHX58,IFI16,CNDP2,PPP1R8,LILRB2,COPS2,EHD4,PGAM1,PFDN2,RAD1,PCDHGC5,SPN,PTRH2,SAT1,ERLEC1,MOB1B,CDK16,NET1,PTTG1,DDIT3,TSSK1B,ATAD1,PTGDS,NMI,SIRPB2,TANK,SMAD2,BAG1,GMFB
GSE18281_MEDULLARY_THYMOCYTE_VS_WHOLE_MEDULLA_THYMUS_UP	BIP	-5.88E-05	0.000228871	0.79711	1292		blood	PWAS	c7	0.79711	1	ENG,IL3RA,CXCL1,SURF1,MAN2B2,ACP6,BTC,IL18R1,SSU72,RPS6KA1,MMP9,TNFRSF1B,POGLUT1,NQO2,ST3GAL1,NUDT1,ASL,SLC26A11,IL5RA,DSG3,NCR2,TIAM1,CNPY3,PLG,ARFGAP1,PRDX6,MAP2K2,PDE4A,PRC1,ST6GALNAC2,LAIR1,STX7,IL10RA,CHST2,SORT1,GNG11,JAML,NFATC1,RELB,PAXIP1,PI15,CD79B,ASH1L,FBP1,MAMDC2,NEFH,NAA10,UTS2B,RAB3D,MYCBP,G0S2,MRPL52,CSNK1D,DEF6,DNAJB6,GGA1,NMT2,BTK,LPCAT2,RAB7B,HGS
GSE18281_PERIMEDULLARY_CORTICAL_REGION_VS_WHOLE_CORTEX_THYMUS_DN	BIP	-5.45E-05	0.000266737	0.838153	854		blood	PWAS	c7	0.838153	1	FCGR3B,FOLR2,INSR,LHCGR,DPT,SEMA7A,LARGE1,H6PD,IL17RA,GREM1,PTPRJ,SELL,B3GALT2,BICDL1,TSSK1B,DEFB4A,IFNA6,ATP4B,BCL10,LCP1,CD68,A1CF,CHRD,CYCS,REN,MAP3K3,OPHN1,HNF4A,LRRTM2,IL10,ACVR2B,GDF10,PSG6,SCMH1,AK5,NPPB,GAPDHS,LGR5,NRXN2,ERO1A,SPTLC2,DDR2,APCS,CMPK1,IL36G,ERN1,CASP10,RAMP3,MRPL52,SAT1,PSMD11,PAX4,LY6G6C,MEPE,PMP2,RAB5B
GSE18281_PERIMEDULLARY_CORTICAL_REGION_VS_WHOLE_CORTEX_THYMUS_UP	BIP	-5.82E-05	0.000287932	0.839777	795		blood	PWAS	c7	0.839777	1	IDUA,CYTL1,EPHA4,EHMT2,PLXDC1,FCGR2A,PLXNB2,KRT19,INHBB,NOTCH1,SLITRK5,HSPB1,CADM1,CFP,ASB9,CBX5,APLP2,CHFR,SECTM1,ANPEP,COCH,ADGRG1,DAPK2,ST6GALNAC2,PNKP,GNPDA1,SPINK5,BPTF,TYMS,JUP,IRF1,PBK,IMPDH2,BTG2,CAMK1D,IRF9,ADH1B,EPHA7,NDC80,KIF22,PIAS3,INTS3,SORBS3,IFNA10,MADCAM1,IL13RA1,ERBB2,ZYX,PRKCZ,MEPE,CCDC51,CSK,CILP,VCL
GSE18281_PERIMEDULLARY_CORTICAL_REGION_VS_WHOLE_MEDULLA_THYMUS_UP	BIP	-3.47E-05	0.000257601	0.892774	967		blood	PWAS	c7	0.892774	1	IDUA,SPON2,CYTL1,TNFRSF11B,VPS28,IL2,FCGR2A,SERPING1,SFTPB,INHBB,CNTNAP2,NOTCH1,EPHB6,OGN,APLP2,STARD5,ANPEP,CTBP1,CTSD,HOMER2,G6PD,CLSTN1,ADGRG1,CD160,DAPK2,ANGPTL3,KRT5,KLK6,GPD1L,GNPDA1,AKR1B10,BPTF,ITGA2,JAG2,PAPSS1,PLEKHA1,APBB1,RGS4,MICALL2,SCARA3,GAL,CEBPA,IMPDH2,BTG2,MCM6,AKR1C1,MTPAP,PIAS3,RAMP3,TBCB,ADH1B,ERBB2,INS,KPNA6,ZYX,DDX39B,MAPKAPK3,CILP,GSTK1,VCL
GSE18281_SUBCAPSULAR_CORTICAL_REGION_VS_WHOLE_CORTEX_THYMUS_DN	BIP	-9.41E-05	0.000276612	0.733766	1084		blood	PWAS	c7	0.733766	1	SEMA3E,CTSF,PLXDC1,BTC,SHMT1,RAP1GDS1,MRC1,KRT19,DKK2,INHBB,IL12B,MAGEA10,CADM1,FLRT3,ANXA6,ASB9,ACADL,DSC1,AFP,DAPK2,GMPR2,GDF2,PGAM2,SNX7,SCGN,EDIL3,ALCAM,SCUBE3,TNFRSF9,AGGF1,DHX58,PPP2R3A,BCL2L10,SEMG2,UNC93B1,TNFSF18,BTG2,FBP2,CAMK1D,FBL,GABBR2,HRC,ASIC4,FGL2,RPLP2,NUTF2,EPHA7,ASF1A,IFNA10,C1QBP,MADCAM1,CBARP,IL13RA1,SET,COQ8B,KIF22,GDI2,FBXO3,PRKCZ,IL11,PGRMC1,PDE1A,CCDC51,CSF2,KLK15,AIDA
GSE18281_SUBCAPSULAR_CORTICAL_REGION_VS_WHOLE_CORTEX_THYMUS_UP	BIP	-9.24E-05	0.000315206	0.769501	924		blood	PWAS	c7	0.769501	1	IL1R1,ST3GAL6,PTPRS,KITLG,ANTXR2,NPNT,SPA17,CBR1,F5,MIA,NQO1,IGF1R,CREG1,CADM1,ALDH2,BMP1,IL15RA,CBR3,SNAPIN,B3GALT2,PDE7A,AGRP,ITGB5,LTBP4,RNASE4,FHIT,APBB2,DAPK2,MYORG,SYNCRIP,SCG5,NBL1,SEPTIN10,CRIP2,POR,EPHB3,TPK1,PDCD4,FN1,AKAP7,FHL1,TXNIP,RGS19,SRI,TAGLN,NT5DC3,PRPSAP1,LGALS4,SPSB1,MAP1LC3B,ADI1,BATF3,BPHL,NUDT1,GNAI1,EIF2AK4,SLC27A2,ECHS1,DECR1,ZHX1,ABL1,CYB5R3,SPEF1,AK1,ARRB1,VAPB,VEGFB
GSE18281_SUBCAPSULAR_CORTICAL_REGION_VS_WHOLE_MEDULLA_THYMUS_DN	BIP	-5.73E-05	0.000168658	0.734255	2023		blood	PWAS	c7	0.734255	1	AFM,CTSF,DKK2,CETN3,QPCTL,CFHR5,VTN,TMPRSS6,CCL18,FOLR3,DKK4,MATN4,EBAG9,HMGCS2,FCN2,FLRT3,ISOC1,TNFAIP8,MATN3,TREML2,CTSL,ACADL,RLBP1,PLVAP,TMOD3,PSMD10,CCL11,EPYC,IMPA1,BMP15,SDCBP,DDT,PCOLCE2,CDON,CRYZL1,CUZD1,MAGEA3,GCA,HAPLN1,PIP,PGAM2,CLSTN2,COL6A2,CD27,PNP,IL17A,KLK15,SCUBE3,TFR2,GH1,NFKBIB,EPHB1,SEMG2,FBP2,LMAN1,NLGN1,RAB4A,SORCS3,DNAJA4,PSG1,THPO,WRNIP1,HSD17B8,CD80,HPRT1,KIN
GSE18281_SUBCAPSULAR_CORTICAL_REGION_VS_WHOLE_MEDULLA_THYMUS_UP	BIP	-9.00E-05	0.000332446	0.786719	681		blood	PWAS	c7	0.786719	1	IDUA,INSR,BCAM,EHMT2,BPI,PLXNB2,HTN1,HSPG2,TRIL,NOTCH1,PNLIP,TMEM132A,APLP2,CDC25B,BRD4,ADGRG1,BRF1,CA12,RPS6KB1,NLRP1,ANGPTL3,CAMK1D,KRT5,MAP3K3,PNKP,GM2A,NISCH,MGAT1,TYMS,JUP,DKKL1,PBK,CHEK1,SCMH1,GOSR2,TFIP11,ADH1B,MMP16,PIAS3,INTS3,SORBS3,KRT20,HDGF,STMN2,ERBB2,KPNA6,LY6G6C,ZYX,PMP2,MEPE,ZG16,CCDC51,ELK1
GSE18281_SUBCAPSULAR_VS_CENTRAL_CORTICAL_REGION_OF_THYMUS_DN	BIP	-6.37E-05	0.000192032	0.740122	1656		blood	PWAS	c7	0.740122	1	BST1,HP,CXCL6,CXCL9,CD86,NTS,TAPBPL,SSU72,TRDMT1,TAPBP,SLAMF8,TINAGL1,LCN2,IFIT3,CXCL16,SELL,MMP8,HCK,MIF,TNFRSF21,PSMB9,LGALS3BP,TMEM106A,SOS1,LIMA1,TOR1AIP2,UBE2D3,SAP30,TREM1,TIMP1,SOCS3,CD274,CCL5,WARS1,NT5C3A,CHI3L1,CLIC4,OAS1,CTSC,CLEC4D,PNP,MARCKSL1,TNF,HAT1,LTB4R,CLEC6A,KLRK1,USB1,DHX58,ITGA5,RELB,APOD,HK1,IFIT2,ASPRV1,UBE2F,EIF2S1,ST13,FGR,SDCBP2,S100A9,BATF,UPP1,STAT1,SCT,IL15,HCAR2,RGS1,UBE2L6,RNF114,TNFAIP3,CDKN1A,MYC,SPRED1,NMI,CFLAR,AIDA,ANXA7
GSE18281_SUBCAPSULAR_VS_CENTRAL_CORTICAL_REGION_OF_THYMUS_UP	BIP	-8.34E-05	0.000407351	0.837767	403		blood	PWAS	c7	0.837767	1	ATP13A1,RPS6KA6,SIGLEC6,SMOC1,LGALS3BP,IFNLR1,SSR1,PSMA2,CETN2,MMAB,USP25,CAPN2,HSPA1A,LCORL,STMN1,COL8A1,CD38,CKAP4,SULT2B1,PITPNB,CBX1,SERPINB5,DTX3L,CCT7,DLK2,LILRB2,FGL2,MMP16,ANKRD1,BRSK2,EHD4,CCDC50,SAT1,NHEJ1,MOB1B,TIMM8A,PTTG1,ABL1,NMNAT1,OAS1,SIRPB2,BAG1,AK2,HGS,GPCPD1
GSE18281_SUBCAPSULAR_VS_PERIMEDULLARY_CORTICAL_REGION_OF_THYMUS_UP	BIP	-5.29E-05	0.000276632	0.848298	948		blood	PWAS	c7	0.848298	1	TIE1,HADH,PTPRS,RPS6KA1,CST3,COLGALT1,IL11RA,DAP,MAPK3,ATP1B1,SH3BGRL3,ALDH2,MMP12,PPT1,IDH1,RCAN1,FGFR1,VCAM1,TNFRSF13C,GPI,CLU,CROT,GM2A,PFKM,GALNT1,SERPINA1,PAPSS1,HABP4,GSTK1,CHMP3,RCN3,CRIP2,HSD17B11,OLFM1,LANCL1,STAB2,FHL1,YWHAB,SERAC1,PDE2A,RAB6B,SUOX,TNS2,HEXIM1,MAPK11,AS3MT,TLE5,ABHD12,PRKCI,ING1,FBLN5,ABHD14B,PCOLCE,MSH2,STAMBPL1,LDLRAP1,RAMP1,WNT7A,ABL1,TRIO,GDI2,PIP4K2A,AP1G2,SCARB2,ARL2BP,PEA15
GSE18791_CTRL_VS_NEWCASTLE_VIRUS_DC_10H_DN	BIP	-6.88E-05	0.000332368	0.835912	763		blood	PWAS	c7	0.835912	1	APOL1,TLR2,CXCL9,SERPING1,WARS1,FAS,TINAGL1,IFIT3,IDO1,IL6,ARL5B,TMCC3,LYN,SECTM1,STARD5,PLEKHA4,PDGFRL,HERC5,CD274,APOBEC3G,DCP1A,IL15RA,ISG15,TNF,TNFSF10,IFNL2,RTP4,DHX58,STAT3,CNP,IRF1,NIPAL4,TGM1,IFNA16,DYNLT1,TRAF1,RIPK2,CSRP2,IFIT2,ITIH4,DTX3L,ERO1A,GCH1,TNFSF15,AGAP2,PAPOLG,IFNA14,IFNA10,DNAI1,TNFAIP3,CD80,SEZ6L2,IRF2,PTGS2,DERL1,IFNL1,IFNW1
GSE18791_CTRL_VS_NEWCASTLE_VIRUS_DC_10H_UP	BIP	-0.000400053	0.000993837	0.687292	176	0.0658579	blood	PWAS	c7	0.687292	1	GXYLT1,PLXNA1,ASL,DNAJC11,NDUFA5,HRAS,PNP,TIMM21,ZNF180,BLMH,ARL3,HS3ST1,PDE6D,FKBP14,ATP2A3,MSH2,POLE3,IRAG2,TARBP2,CLPP,NAIF1,DOK2,PIP4K2B,MCEE,IFNGR1,IRF3,PABPN1,CAMKK1,THYN1
GSE18791_CTRL_VS_NEWCASTLE_VIRUS_DC_12H_DN	BIP	-0.000144359	0.000497814	0.771827	516		blood	PWAS	c7	0.771827	1	SEMA6A,SEMA6B,CXCL1,CXCL9,FAS,HOMER1,C1QL1,IFIT3,IDO1,IL1A,IL6,ARL5B,TMCC3,LYN,SECTM1,HERC5,DNAJB4,CD274,APOBEC3G,WARS1,DCP1A,GAL3ST2,GDF2,ISG15,TNF,CCL20,IFNL2,RTP4,IL18RAP,C1orf210,PRRG4,DHX58,STAT3,DYRK3,CD38,IRF1,NEDD9,PDZD7,IFNA16,DYNLT1,IFNA2,DUSP16,CSRP2,IFIT2,STOM,DTX3L,SIGLEC1,TNFSF15,IL15,LAD1,GALNT3,CD80,UNC13A,IFNW1
GSE18791_CTRL_VS_NEWCASTLE_VIRUS_DC_12H_UP	BIP	-8.25E-05	0.000446179	0.853248	391		blood	PWAS	c7	0.853248	1	SNX4,VBP1,PRCP,PCYOX1,IL16,AKR1A1,ASL,DNAJC11,UCK2,STAB1,IVD,NSFL1C,BRAT1,FAM172A,PDCD6,ULK3,ZNF180,ETV5,TMEM185A,HS3ST1,SERAC1,TARDBP,IMPA2,TERF1,IL21R,MSH2,RTN4IP1,FKBP14,MLYCD,SPRED1,ERP27,PIP4K2B,MTIF3,NAPG,TFAM,AP2A2
GSE18791_CTRL_VS_NEWCASTLE_VIRUS_DC_14H_DN	BIP	-3.07E-05	0.000332236	0.92629	722		blood	PWAS	c7	0.92629	1	SEMA6A,CXCL9,PLXDC1,SLAMF7,GAS1,IFIT3,IDO1,NRG1,PTK2B,TMCC3,STARD5,PLEKHA4,HERC5,TTC9B,EPOR,TNFRSF19,LILRB5,CHRD,IL15RA,F7,GAL3ST2,ISG15,OXT,TNF,PRKAR1B,IFNL2,GLP1R,DHX58,DKKL1,DYRK3,CD38,IRF1,NIPAL4,KCNN1,TGM1,IFNA16,OPTC,GCK,DUSP16,HS3ST3B1,CSRP2,IFIT2,SDCBP2,IQCF1,FUT9,GCH1,TNFSF15,EDN3,LTA,LRP2,TNFAIP3,RBFOX2
GSE18791_CTRL_VS_NEWCASTLE_VIRUS_DC_14H_UP	BIP	-7.47E-05	0.000276785	0.787135	756		blood	PWAS	c7	0.787135	1	ALAD,MICOS10,PCYOX1,ASL,TACO1,HMBS,GLCE,DHFR,DNAJC11,TIAM1,PCYOX1L,TFAM,AP2A2,SARS2,IMPDH1,EIF4EBP2,NSFL1C,PTK2,FAM172A,IFNGR2,SUMF1,FOXRED1,GATD3,UBXN2B,TARDBP,ARID1A,UROD,JTB,PRKAR2A,PTPN9,DOK2,ERP27,VRK1,ATP5PF
GSE18791_CTRL_VS_NEWCASTLE_VIRUS_DC_16H_DN	BIP	-2.35E-05	0.000276723	0.932186	843		blood	PWAS	c7	0.932186	1	HPSE,CXCL9,EBI3,SLAMF7,SERPING1,GALNT3,FAS,GAS1,IFIT3,IDO1,FGFBP3,PTK2B,ARL5B,TMCC3,HERC5,FJX1,GHRL,WARS1,MARCKSL1,BMP3,IL15RA,ISG15,TNF,IFNL2,RTP4,IL18RAP,DHX58,CD38,IRF1,TRAF1,DUSP16,HS3ST3B1,RIPK2,IFIT2,ITIH4,SDCBP2,PFKFB3,GCH1,SIGLEC1,TNFSF15,PAPOLG,ERN1,LTA,CASP10,MDK,FOXO3,IL11,PTGS2,PLA1A,SULT4A1
GSE18791_CTRL_VS_NEWCASTLE_VIRUS_DC_16H_UP	BIP	-5.28E-05	0.000212829	0.803935	1110		blood	PWAS	c7	0.803935	1	SNX4,MICOS10,PCSK7,NAGPA,PCYOX1,MRPL58,IL16,CRH,ASL,GLCE,DHFR,RELL1,ITPA,PITPNA,LIMA1,TIAM1,PCYOX1L,TFAM,AP2A2,EIF4EBP2,CLSTN1,NSFL1C,PTK2,DDX46,CTSC,FAM172A,PNP,PDCD6,ZBTB33,TOPBP1,GATD3,HNRNPM,SUOX,PDE6D,TARDBP,UROD,PTPN11,MSH2,PRKAR2A,FKBP14,TIMM50,NUDT5,DOK2,MYC,VRK1,SNUPN,CCDC51,RNGTT,PIN4,ATP5PF,RANBP1,GMFB
GSE18791_CTRL_VS_NEWCASTLE_VIRUS_DC_18H_DN	BIP	-4.16E-05	0.00044584	0.92568	415		blood	PWAS	c7	0.92568	1	CXCL11,HPSE,KLKB1,CXCL9,FAS,TMCC3,B4GALT5,SECTM1,APOA1,CCL5,APOBEC3G,DCP1A,IL15RA,TNF,TNFSF10,BTN3A1,MX1,FGFR2,NLGN3,DHX58,CD38,IRF1,NIPAL4,HSPA1L,AURKB,FGF8,HS3ST3B1,CSRP2,DTX3L,SIGLEC1,TNFSF15,IL15,EDN2,ERN1,LRP2,DDIT3,IL11,ADAMTS1,PTGS2,PLA1A,AGAP2
GSE18791_CTRL_VS_NEWCASTLE_VIRUS_DC_18H_UP	BIP	-6.23E-05	0.000332696	0.851412	568		blood	PWAS	c7	0.851412	1	IL16,CAMK1,PPIL1,DHFR,CRH,RMDN1,ITPA,PITPNA,DNAJC11,CETN2,STUB1,SUOX,EIF4EBP2,PREP,PTK2,TARBP2,PNP,VAMP3,TIMM21,EFCAB14,ETV5,MBTPS1,PET117,IMPDH2,SERAC1,DUS2,KIF16B,AIFM1,VAMP8,SMARCC1,IDE,PDZD11,XXYLT1,IL21R,MYCBP,RTN4IP1,NIP7,DOK2,SPRED1,TK2,TBCE,RNGTT,ROCK2,ARRB1
GSE18791_CTRL_VS_NEWCASTLE_VIRUS_DC_1H_DN	BIP	-0.000563096	0.000991194	0.569968	308	0.401558	blood	PWAS	c7	0.569968	1	H3C1,HTN3,MFAP4,C1QL1,GEM,PLOD2,UGT1A6,EFNB2,FRS2,OSM,KCTD5,DSG1,PDE11A,APOA4,MPZL1,SPACA3,ECRG4,CHEK1,PYDC1,SFTA2,TRAF1,GPR26,RND1,GRB7,SERPINE1,SMURF1,FUT9,NRXN2,DNAJB1,AGAP2,DNAJC27,TGIF2,MDK,PDRG1,PTGS2,STK17B,DNM2
GSE18791_CTRL_VS_NEWCASTLE_VIRUS_DC_1H_UP	BIP	-8.83E-05	0.000276652	0.749673	947		blood	PWAS	c7	0.749673	1	HGFAC,CD5,IL17RD,ERBB3,CELA1,CBLN4,PTPRU,EFNA5,ADCYAP1,PRND,DPEP1,GALNT16,BMP1,PLA2G2A,GSTA1,SLC66A1L,TNFRSF19,KAZALD1,LSAMP,LAMA4,DIPK1C,KLHL13,BTNL9,RTP4,LYSMD3,EMID1,CKMT2,JPH1,SNAP25,LGALS4,ITM2A,XDH,WFDC10B,IFNA14,IL25,CLEC2L,DSC3,VSIG1,PTGDS
GSE18791_CTRL_VS_NEWCASTLE_VIRUS_DC_2H_DN	BIP	-0.000129948	0.00049871	0.794426	368		blood	PWAS	c7	0.794426	1	CXCL10,HTN3,HOMER1,EFNB2,MFAP4,IFIT3,GEM,NFKBID,SUN3,CCDC134,OSM,ISG15,KCTD5,STATH,TNF,ABL2,CCNA1,MX1,MPZL1,IFNB1,PRG2,DCUN1D2,IRF1,STAR,TRAF1,INSL3,WFDC3,IFIT2,RHOB,GCKR,DNAJB1,AREG,AGAP2,DNAJC27,CLCA1,NR4A1,CSNK1D,PCDHAC2,FOXO3,PTGS2,PURB,CAMKK1
GSE18791_CTRL_VS_NEWCASTLE_VIRUS_DC_4H_DN	BIP	-6.05E-05	0.000257714	0.814509	864		blood	PWAS	c7	0.814509	1	APOL1,CXCL10,CXCL11,UNC93B1,HOMER1,IFIT3,S100A7,CCL8,BPIFA2,PROC,ARL5B,SIRPG,B4GALT5,HERC5,TTC9B,RNF43,CD274,SRC,IL36A,MX1,DCP1A,ISG15,DDIT4,ADM,TNFSF10,RTP4,DHX58,IRF1,TRAF1,IFIT2,DTX3L,NDC80,GCH1,PAPOLG,DNAJC27,MFN1,PELO,NT5C3A,SORBS3,CD80,PLA1A,ARID3A
GSE18791_CTRL_VS_NEWCASTLE_VIRUS_DC_4H_UP	BIP	-0.000373688	0.0009929	0.706649	192	0.239337	blood	PWAS	c7	0.706649	1	TLR1,GXYLT1,FAHD1,RELL1,SEC13,NDUFA5,TBL2,CETN3,FBXL4,TRIAP1,TIMM21,PDCD4,PRIM1,ALKBH2,AGGF1,TPMT,RMI1,PUS1,DDX23,DUS2,ELK3,SUOX,PDE6D,FANCF,ANP32A,SYT8,DCP1B,IL21R,MYCBP,MSH2,RELL2,RTN4IP1,ESRRA,IRAG2,TARBP2,HMG20A,EIF2B1,NAIF1,TIMM8A,MCEE,CCDC51,MAGOHB
GSE18791_CTRL_VS_NEWCASTLE_VIRUS_DC_6H_DN	BIP	-5.42E-05	0.000288036	0.850832	793		blood	PWAS	c7	0.850832	1	APOL1,CXCL10,CXCL11,KITLG,CXCL9,SEMA4D,IFIT3,CCL8,PTK2B,SOS1,B4GALT5,SECTM1,FMR1,STARD5,HERC5,DNAJB4,GBP1,ST3GAL5,RNF43,CD274,APOBEC3G,STOML1,DCP1A,PAWR,ISG15,DERL1,DDIT4,ADM,TNFSF10,CCNA1,MX1,RTP4,GLRX,DHX58,CNP,IRF1,AURKB,TGM1,UNC93B1,DYNLT1,IFIT2,DTX3L,ANGPTL4,GCH1,SIGLEC1,IL15,PAPOLG,MFN1,PELO,NT5C3A,CRLF2,STAT1,TGFB2,HK2,AGAP2
GSE18791_CTRL_VS_NEWCASTLE_VIRUS_DC_6H_UP	BIP	-0.000196732	0.000575229	0.732346	328		blood	PWAS	c7	0.732346	1	TMEM87B,GXYLT1,IL16,DNAJC11,SEC13,NDUFA5,CETN2,CCDC126,CETN3,MTFR1,KRT5,NXT1,FAM172A,HMBS,RBBP9,NIT2,LYSMD3,PUS1,IMPDH2,DUS2,ELK3,PDE6D,POLE3,XXYLT1,FKBP14,MSH2,IRAG2,TARBP2,HMG20A,NIP7,NAIF1,VSIG1,TBL2,IFNGR1,PDRG1,GMPS,NAPG,CRADD,STUB1,SARS2,APEX1,THYN1
GSE18791_CTRL_VS_NEWCASTLE_VIRUS_DC_8H_DN	BIP	-4.70E-05	0.00024202	0.846034	1119		blood	PWAS	c7	0.846034	1	APOL1,CXCL10,CXCL11,PTPRS,SERPINA4,CXCL9,SERPING1,SEMA4D,IFIT3,IDO1,CCL8,CFB,PTK2B,LGALS3BP,IFNA1,ARL5B,SECTM1,STARD5,PDGFRL,HERC5,CDH11,GBP1,CD274,SRC,APOBEC3G,WARS1,ISG15,TNF,TNFSF10,IFNL2,MX1,RTP4,IFNB1,DHX58,CNP,IRF1,TGM1,IFIT2,ITIH4,DTX3L,GAD1,DDIT4,GCH1,SIGLEC1,AGAP2,IL15,PAPOLG,PELO,NT5C3A,CASP10,UBE2L6,SEZ6L2,NPPA,CD80,DDIT3,PTGS2,TGFB2,HK2,UNC13A,IFNL1
GSE18791_CTRL_VS_NEWCASTLE_VIRUS_DC_8H_UP	BIP	-9.73E-05	0.000315371	0.757669	715		blood	PWAS	c7	0.757669	1	TMEM87B,MICOS10,COL15A1,GXYLT1,DCTPP1,IL16,ASL,TACO1,GLCE,FAHD1,DNAJC11,NDUFA5,CETN2,PCYOX1L,RAB32,TBL2,ZNRF3,FBXL4,C16orf54,MTFR1,POLR1C,TRIAP1,TIMM21,DDX23,ARF4,ANP32A,BRPF1,IDE,PIN4,DCP1B,CARD9,WRNIP1,FKBP14,ESRRA,TARBP2,PTRH2,CCDC51,PPP1CC
GSE18791_UNSTIM_VS_NEWCATSLE_VIRUS_DC_10H_DN	BIP	-3.12E-05	0.000217794	0.886106	1248		blood	PWAS	c7	0.886106	1	APOL1,CXCL10,CXCL11,TLR3,CXCL1,FGFR3,CXCL9,SERPING1,GSTM3,FAS,IFIT3,IDO1,KIR2DL5A,FGFBP3,IL15RA,LGALS3BP,IL6,ARL5B,MMP14,SECTM1,STARD5,PDGFRL,HERC5,RNF43,APOBEC3G,WARS1,ISG15,IL10RA,TNF,TNFSF10,IFNL2,MX1,RTP4,IFNB1,IFNA7,DHX58,CNP,CD38,NEDD9,AKAP7,TGM1,CASK,IFNA16,DYNLT1,IFNA2,B3GNT4,CSRP2,IFIT2,ITIH4,DTX3L,GCH1,SIGLEC1,STAT1,MFN1,NT5C3A,CASP10,IFNA14,IFNA10,NECTIN2,VSIG1,PTGS2,IFNL1,IFNW1
GSE18791_UNSTIM_VS_NEWCATSLE_VIRUS_DC_10H_UP	BIP	-0.000126043	0.00057558	0.826662	247		blood	PWAS	c7	0.826662	1	GXYLT1,PLXNA1,IGF1R,LIMA1,IL16,DNAJC11,NDUFA5,HRAS,PPCS,POLR1C,PNP,TNFSF14,TIMM21,IFNGR2,BLMH,HMG20B,MRPL34,FIS1,ARL3,ACVR2B,ADRM1,CSRP1,PDE6D,BCCIP,ACAD8,ATP2A3,FKBP14,NTMT1,ATP5PO,NAIF1,DOK2,IFNGR1,ARL2BP,PABPN1
GSE18791_UNSTIM_VS_NEWCATSLE_VIRUS_DC_18H_DN	BIP	-2.90E-05	0.000199601	0.884608	1416		blood	PWAS	c7	0.884608	1	CXCL10,KLKB1,SLAMF7,GMPR,TNFAIP6,CCL8,KLK11,B3GNT8,ERBB4,B4GALT5,SECTM1,HERC5,VIT,APOA1,GBP1,CD274,CCL5,GBP2,MX1,TMEM190,TNFSF10,DHX58,CNP,ALK,CD38,IRF1,HSPA1L,RIPK2,CSRP2,IFIT2,C5orf46,IL15,NT5C3A,LRP2,SAT1,FEV,STAT1,OAS1,PTGS2,PLA1A
GSE18791_UNSTIM_VS_NEWCATSLE_VIRUS_DC_18H_UP	BIP	-0.000107951	0.000300839	0.719719	766		blood	PWAS	c7	0.719719	1	PLTP,SIGIRR,PTGR1,IGF1R,PCYOX1,IL16,CAMK1,CRH,PITPNA,DNAJC11,NDUFA5,TIAM1,CETN2,FAH,IVD,PTK2,HDAC2,PCBD2,EFCAB14,CHST14,MBTPS1,TGFBR2,PSMB6,PET117,HS3ST1,RFNG,CSRP1,CLTC,GPN1,SMARCC1,ACAD8,MILR1,ROCK2,TTL,DRG1,CNPY3,GFUS,IL21R,ANKRD54,B4GALT3,SLC30A5,UNC45A,NIP7,RIDA,MYC,ARL2BP,ZYX,PPCDC,MTIF3,HMOX2,TOLLIP,CAB39,TCP1
GSE18791_UNSTIM_VS_NEWCATSLE_VIRUS_DC_1H_DN	BIP	-0.000141479	0.000377012	0.707464	557		blood	PWAS	c7	0.707464	1	MDGA2,HTN1,TOR1AIP1,CHRDL1,SIGLEC6,GRAMD1C,SEPSECS,UCK2,ACADL,NDUFA5,CA10,SERPINB4,SNX1,POLI,CLMP,LRFN5,GIP,CEACAM7,AK5,BACH1,HNRNPM,DTX3L,CCT7,ALAD,TBX5,SPTLC2,HMGB3,DNAJC27,NIP7,RAB2B,PCDH8,ARID3A,EIF5A2,PAFAH1B2
GSE18791_UNSTIM_VS_NEWCATSLE_VIRUS_DC_1H_UP	BIP	-0.000213047	0.000406447	0.600161	706		blood	PWAS	c7	0.600161	1	PSAPL1,PTPRS,TIMD4,TCN1,CELA1,CTSE,ADAM7,PLA2G2A,THBS2,SECTM1,NCAM1,TTC9B,TNFRSF19,LSAMP,PARVA,CRLF1,KLK12,UTS2,AKR1B10,TF,FGF12,EFNB3,LIF,AGT,TNFRSF8,SCN4B,DPP4,JPH1,PALM,SNAP25,WFDC2,TYMSOS,ITM2A,PDCL2,ANTXR1,NPPA,TSSK1B,PRL
GSE18791_UNSTIM_VS_NEWCATSLE_VIRUS_DC_2H_DN	BIP	-0.000173149	0.000445317	0.697407	605		blood	PWAS	c7	0.697407	1	FABP2,HNRNPH1,CDH15,GXYLT1,IFIT3,KLRG2,BMP4,CRYGS,REG1A,ARG1,SUN3,CCDC134,A4GALT,DMKN,COCH,ADAM11,LIF,ABCC6,STATH,IGFBP5,TOPBP1,OLFM4,TNR,PRLH,MST1R,VSTM4,CHST6,PKDCC,TSPEAR,IFIT2,MARK3,NRXN2,CRYGD,KMT2C,MYL6B,CLCA1,FKBP14,MRRF,ASH1L,BTN2A1,SPEF1
GSE18791_UNSTIM_VS_NEWCATSLE_VIRUS_DC_2H_UP	BIP	-7.55E-05	0.000300679	0.801639	919		blood	PWAS	c7	0.801639	1	CPZ,BCHE,HTN3,ENPP7,SCARA5,RPS6KA6,CTSE,C7,NTM,DSCAM,LCN2,KLRC3,MAGEA10,MGP,RGMA,FGFBP3,LEFTY2,CT55,SULT1B1,APOC3,PDGFD,DIPK1C,BTNL9,PRKAR1B,COL13A1,NOVA1,RGS4,KRTDAP,HECW1,PGK2,ASF1A,RAMP3,ACHE,PAEP,LGALS13,PDE1A,ANGPT4,MYG1,FGF16,CAMK2B,MAPT
GSE18791_UNSTIM_VS_NEWCATSLE_VIRUS_DC_6H_DN	BIP	-5.29E-05	0.000199691	0.791041	1054		blood	PWAS	c7	0.791041	1	MICB,LAP3,APOL1,CXCL10,CXCL11,CXCL9,DAPP1,CBR1,CELA2A,AGER,SEMA4D,ISG15,IFIT3,CCL8,HS6ST3,LGALS3BP,IL12RB1,SECTM1,STARD5,HERC5,GBP1,RNF43,CD274,APOBEC3G,WARS1,STOML1,MX1,IL15RA,PARP11,DERL1,CASP8,TNFSF10,RTP4,DHX58,CNP,IRF1,TGM1,UNC93B1,DYNLT1,IFIT2,TXNL4B,STOM,IRF9,DTX3L,GCH1,SIGLEC1,KARS1,MFN1,NT5C3A,IFI16,CCNA2,STAT1,OAS1,AGAP2,SMAD3,EVPL
GSE18791_UNSTIM_VS_NEWCATSLE_VIRUS_DC_6H_UP	BIP	-8.74E-05	0.000575592	0.879347	264		blood	PWAS	c7	0.879347	1	DCUN1D5,RNF24,DNAJC11,CCDC126,SAP30,RAB32,ATRN,CETN3,GLUL,ALB,MTFR1,POLR1C,TNFSF14,PRPSAP2,ZNF566,LYSMD3,BCL6,DUS2,NSDHL,PPP1R8,TREML1,DDIT4,SHC4,PIAS4,DRG1,MSH2,NDRG1,IRAG2,APAF1,HMG20A,UNC45A,NAIF1,DDIT3,VRK1,ANP32B,ARID3A,ZYX,MANF,BAG4,DDX6,GMPS,SLC16A3,IRF3,CELF2,ESS2
GSE18804_BRAIN_VS_COLON_TUMORAL_MACROPHAGE_DN	BIP	-8.50E-05	0.000352666	0.809543	690		blood	PWAS	c7	0.809543	1	CST7,VPS28,FOLH1,LUM,EBAG9,SH2D1B,NRXN3,RAB26,PDE7A,ENAH,SNTB1,MMAB,LGALS3,BOLA1,IMPA1,FKBP7,CA2,SDCBP,CD274,ECI1,CCM2,THBS4,PTPN4,CACYBP,PPP1R3B,EFEMP1,OSMR,GPC3,HSPA1A,STAT6,LSM1,RBM3,RPL30,MTHFD1,GAL,NAALADL1,PEX26,PITPNB,CTHRC1,RBP7,ATAD2,ADAM9,EEF1D,ARHGEF10,GFUS,INSRR,IFI16,RIDA,IL24,NCL,PABPC3,BAG2,DYNLL2,TCEA1,FABP5,GSTP1,GMFB,YWHAZ,EEF1B2
GSE18804_BRAIN_VS_COLON_TUMORAL_MACROPHAGE_UP	BIP	-8.68E-05	0.000315198	0.783109	971		blood	PWAS	c7	0.783109	1	CXCL10,CXCL6,ATF6B,TNC,MYL7,SLPI,GPNMB,LRRN1,PSG4,ASB9,F8,NDUFA5,DNER,MAGEA3,STOML1,CALB1,ARPC5,MAPRE1,TAC1,EDIL3,SFRP1,TMEM185A,CRMP1,ANXA3,GNG11,KLRC4,CD70,IL1RAPL2,EPHB1,EFS,PSMB3,BECN1,MAGEA6,AMIGO1,RUNX3,PRRG1,CCN3,GDF9,CBFB,AP1S2,GATM,POLR3F,NATD1,VAMP7,LPCAT2,AOC2
GSE18804_SPLEEN_MACROPHAGE_VS_BRAIN_TUMORAL_MACROPHAGE_DN	BIP	-7.69E-05	0.000300695	0.798063	992		blood	PWAS	c7	0.798063	1	RBL2,CD109,IGFBP7,PAM,NRCAM,SLIT2,MAN1A2,FUT10,CXCL12,SSR1,BOLA1,PCOLCE2,STOML1,CACYBP,EFEMP1,ABCC6,ZNF276,ERO1B,QPRT,MPHOSPH6,UQCRB,NAE1,KRTDAP,EMC8,EPHA7,RBP7,ESRP1,ANKRD46,ORC6,CTCF,DNAJB1,UBE2V2,MAP1LC3B,EIF4EBP1,TERF1,CBFB,CBS,AP1S2,HSD17B8,HSPH1,RIDA,APRT,CYRIB,ERCC4,LCMT1,ADAM9,CDH1,CNOT1,FABP5,AARS1,DDX19A
GSE18804_SPLEEN_MACROPHAGE_VS_COLON_TUMORAL_MACROPHAGE_DN	BIP	-0.000131775	0.000574692	0.818638	441		blood	PWAS	c7	0.818638	1	ST3GAL6,NUDT9,ART3,CAMK2A,HJV,PNPLA2,SPOCK2,RMDN1,PGM1,SNAPIN,RFK,CDC34,CSDE1,STIM1,TPI1,ENO3,ACYP2,ECI1,MYORG,DES,SVIP,CHCHD10,DNAJC18,HSPA1L,PLAAT3,SCN4B,DYNLT1,NEURL1,MACROD1,AIFM1,SMS,CAMK2B,WWP1,COX6A2,AS3MT,PABPC4,AIP,SMAD3,YWHAE,CUL3,USP28,PACSIN3,PPP1R1A,MLYCD,TRIP10,SATB1,MEF2C,AK1,PPM1L,DNAJB2,VEGFB
GSE18804_SPLEEN_MACROPHAGE_VS_COLON_TUMORAL_MACROPHAGE_UP	BIP	-5.08E-05	0.000173738	0.769829	1763		blood	PWAS	c7	0.769829	1	PAPPA,CST7,CTSV,RARRES1,COL6A1,CSF3,SH3BP2,TAPBP,MFAP4,INHBB,RCN1,OLFML3,SEMA4A,SDF2L1,MTHFS,VSIR,PTK2B,PLXNC1,COL1A1,PPT1,LIMA1,MFAP2,CCL19,SIRPA,LY9,PSME1,BCL10,ITM2C,NMRAL1,CLEC4A,GUCA1A,CNOT9,LY86,COTL1,SERPINH1,DBNL,APOE,SPARC,DKK3,CPXM1,CTSC,MAP4K1,SEMA4C,CASP8,LIF,RNASE1,TNFRSF9,CHGA,VHL,NEDD9,RND1,GMDS,STC1,P3H1,TMEM167B,PDZK1,ARHGEF2,ADAMTS15,GADD45GIP1,PSME2,EDN2,DOK1,BET1L,CERS5,SPN,RAB5C,ARHGEF1,CYTH4,DEF6,TNFAIP3,ADAM12,B4GALNT1,SOX2,PTPN6,PIP4K2A,BIRC3,CSK,LPCAT2,ESS2,RGS10
GSE18804_SPLEEN_MACROPHAGE_VS_TUMORAL_MACROPHAGE_DN	BIP	-8.28E-05	0.000266591	0.756037	1051		blood	PWAS	c7	0.756037	1	RBL2,CD109,VPS28,PTGR1,SLIT2,LRIG1,NQO2,EBAG9,AGA,AGAP3,GLCE,GGH,NUDT16L1,CCDC167,MMAB,CA2,RNF128,NAALADL1,PCOLCE2,HAGH,APOC1,PTK2,ENPP2,CDNF,LSM1,PCBD1,DNPH1,LY6G6D,RPL30,QPRT,MBTPS1,MPHOSPH6,UQCRB,EIF1AD,NAE1,FAM241B,PLCG2,RBP7,ANKRD46,ORC6,USO1,EIF4EBP1,LRP2,SERPINB1,MLYCD,RIDA,APRT,PKP2,ASPH,FRRS1L,ST6GALNAC3,ADAM9,NUDT3,AARS1,IST1,FABP5
GSE18804_SPLEEN_MACROPHAGE_VS_TUMORAL_MACROPHAGE_UP	BIP	-7.22E-05	0.00035222	0.837626	895		blood	PWAS	c7	0.837626	1	AMIGO2,CXCL8,CXCL6,IL6R,ANXA2,CNTN1,GPNMB,LRRN1,RPS4X,HS6ST3,PSMB9,ACADL,BMP2,SCIN,DNER,PSME1,GHR,CNRIP1,ISL1,CAMK1D,TMEM185A,TAC1,EDIL3,SEPHS1,MAPK9,FN1,ETS2,ANXA3,PLAAT3,GAL,LYSMD4,TFPI2,BECN1,GPN1,LYPD1,IER3,CCN3,AKR1C1,ID1,STAT1,PIN4,PSME2,BAG5,ID2,BUB1,SPOCK1,PAPLN,TNFAIP3,RAMP1,NMU,MGAT2,MAX,RALA,CCDC51
GSE18893_CTRL_VS_TNF_TREATED_TCONV_24H_DN	BIP	-0.000170912	0.000445949	0.701532	426		blood	PWAS	c7	0.701532	1	CYTL1,FGFBP1,DPP7,FAM171B,RGMB,EMILIN3,SLC26A11,NRP1,CRTAM,NFKBID,CREB3L4,COL23A1,ARL5B,BCL2A1,EPS15L1,GM2A,FAH,VAV3,TGM3,TFF3,IL21,NXPH3,LTBR,APLP1,TF,DRAXIN,RSRP1,LRRC52,UBE2B,ATOX1,LNX1,LYSMD3,RCVRN,SHISAL1,RAB39B,ACOT8,ASH1L,LGALS4,PRKN,AIP,CERS5,ZFAND5,SLMAP,DDR1,CSF2,POLD4
GSE18893_CTRL_VS_TNF_TREATED_TCONV_24H_UP	BIP	-0.000353293	0.000990331	0.721285	285	0.218937	blood	PWAS	c7	0.721285	1	PRG3,SELP,FRZB,HRAS,NUDT2,DNAJA2,HEBP1,MTFR1,GPD1L,ANAPC10,CHCHD10,STAU2,CISD1,CHST14,IRF4,PSMA1,ACLY,GP5,DHX9,DPP4,AP4M1,NT5DC3,NRGN,STAU1,PTPN11,B3GALT6,BPHL,ANTKMT,SPN,AGO1,ARHGAP5,CREB3L2,ENDOU,KIFBP,RRBP1,GLRX3,ABHD14A,PPIA
GSE18893_CTRL_VS_TNF_TREATED_TCONV_2H_DN	BIP	-0.000115859	0.000576295	0.840667	179		blood	PWAS	c7	0.840667	1	NT5C,HRAS,FRS2,PSMB4,PDK1,DNAJB11,CA12,PTP4A2,RPS6KB1,FXR1,FAM172A,ABL2,LSM1,ERO1B,RTF1,TSR3,ACLY,DHX9,ATP5F1B,CSNK2A2,PSMA7,GP5,PPP1R8,CUL1,DLD,PDIA4,P4HB,ADI1,RPLP2,RGS1,BLOC1S5,NDE1,CNEP1R1,KEAP1,DHPS,RPS6KA3,SCARF1,BST2,SIAE,ATAD1,KRT18,CCDC51,TDP1,NAP1L4,ABHD14A,PPIA,EIF4A1,THYN1,EIF5A2
GSE18893_CTRL_VS_TNF_TREATED_TCONV_2H_UP	BIP	-4.21E-05	0.00031537	0.893912	725		blood	PWAS	c7	0.893912	1	UGDH,ADAM10,NRBP1,ASPRV1,SPP1,TINAGL1,SEMA7A,ECH1,MAP2K4,PENK,MTHFS,SH3BGRL3,HAAO,PLXNC1,PSMB9,RUFY1,G3BP2,PSMD10,ATRN,ST3GAL5,ARHGAP1,GRHPR,ADK,LAMTOR3,GNPDA1,ITGA2,EIF4A1,C1D,C16orf54,TINF2,DYNLT1,COA3,RGS19,RAB11A,SRP19,C15orf48,ETHE1,CD86,GALNT3,KPNA4,TRABD,ADPRH,PAIP1,PTP4A3,ARPC3,SYNE2,SPG21,POLR2J,DEF6,IGSF11,VPS26A,KCNAB2,LDHC,ACTN1,TMEM52,ACVRL1,NPLOC4,SLC16A3,RAB5A,IST1,TBP
GSE18893_CTRL_VS_TNF_TREATED_TREG_24H_DN	BIP	-4.21E-05	0.000241943	0.861895	1231		blood	PWAS	c7	0.861895	1	ZFYVE27,CAMP,SURF1,VPS28,PAM,CCN4,LAMC2,B2M,AXL,PF4,CHAD,B3GNT8,CLEC10A,GNAS,AP2A2,CCM2,CCL5,LCP1,RNASE6,CHI3L1,ISG15,CALB1,PPIG,LRTM2,PCBD2,SLPI,ZNF180,TTC17,ARL3,UBE2T,NEDD9,BPIFA1,ELL,MTCP1,GRB14,CLTC,WWOX,DCP1B,TYK2,KMT2C,ERN1,DOK1,ANTKMT,SLC6A9,LDLR,LETMD1,NAPG,H1-2,ANXA7,ARFGAP2,GSTA3
GSE18893_CTRL_VS_TNF_TREATED_TREG_24H_UP	BIP	-6.69E-05	0.000315174	0.831782	936		blood	PWAS	c7	0.831782	1	CD300A,FOXM1,CAMP,IL18R1,TMPRSS6,PROK2,CRISPLD2,HRG,CES1,ASB9,CASQ1,TNFRSF1A,PSMB9,SRXN1,CENPW,DDC,RPIA,ABHD10,EPOR,HGF,CA10,BCL10,UCHL1,MPZL2,OXT,NDST1,OSMR,HMGA2,TES,C1orf43,ACVR2B,PBK,OLR1,RGS8,DUSP16,HNRNPC,CA5B,IDI1,ARF4,ETHE1,MMEL1,PAPPA2,GCH1,RPRD1A,DOC2B,EHD4,TBP,PNPO,IL17B,ID2,COL6A3,KRT72,MDM2,INS,UBE2N,DDR1,EREG,RAF1
GSE18893_CTRL_VS_TNF_TREATED_TREG_2H_DN	BIP	-7.09E-05	0.000445648	0.873618	510		blood	PWAS	c7	0.873618	1	PGM2,RNPEP,CNTN2,ADGRE5,HGD,OTOR,LMAN2L,ESM1,A4GALT,ITCH,CD3E,SERPINH1,SIRT2,FAM163B,TF,FURIN,SLC30A3,AIF1,AGT,UBE2B,SYT7,ARF1,VHL,KCNE5,STC1,KLC1,SMURF1,MAP1LC3B,SV2A,SPSB1,STX6,GAD1,IL2RA,RHOG,ACTN2,SQSTM1,SERPINB1,CSF1,VAMP4,IRF2,CCL13,FAF2,LAMP1,PLA2G5,ARRB1
GSE18893_CTRL_VS_TNF_TREATED_TREG_2H_UP	BIP	-3.41E-05	0.000315592	0.913936	660		blood	PWAS	c7	0.913936	1	PDE5A,TLR1,CTSV,IL1RL1,HOMER1,LIFR,FAM3B,FAM174A,CD93,F5,YBX1,EVA1B,CD200R1L,GNAS,ARL1,TRIM3,IL22RA2,SORD,REXO2,TXNDC15,APOE,SMPDL3A,ABL2,PAPSS1,ARHGDIA,EFCAB14,TMED4,P4HA1,PRKCB,GDNF,VIM,JUN,FAM241A,CCS,CBX1,PRPSAP1,RHOB,HEXIM1,ARL5A,BMPR2,SLC41A2,CBFB,ERN1,NDRG1,ACADSB,ERLEC1,TAX1BP3,AGO1,SPART,TRIO,DAG1,SAR1A,TWSG1,PGRMC1,MEF2C,PURA,PURB,RAC1,PPIF,TCF4,MAP4K3
GSE18893_TCONV_VS_TREG_24H_CULTURE_DN	BIP	-3.69E-05	0.000406978	0.927701	550		blood	PWAS	c7	0.927701	1	PLXND1,ASAH2,CD36,TLR1,FCER2,CPM,IFIT3,FCRL1,CD1D,CFP,CD93,PTK2B,LRRK2,LGMN,NFKBID,TREM1,TRIB2,CA2,DLL1,RAPGEF5,AURKB,SLAMF6,ARHGAP25,VAV3,CD72,MX1,ETV5,GRAP2,DHX58,ETS2,ADAM17,SUFU,CHEK1,RELB,EMID1,WNT10A,BCL6,FAM241A,BACH2,PDE2A,CSRP2,IFIT2,LCK,BMPR2,BTLA,MYB,TCEAL8,STAT1,CFLAR,DUSP6,PAPOLG,ARL6,IL21R,BUB1,IRAG2,PSAT1,SATB1,TIMELESS,LPCAT2,NCK2
GSE18893_TCONV_VS_TREG_24H_CULTURE_UP	BIP	-0.000100014	0.00031517	0.75099	981		blood	PWAS	c7	0.75099	1	PDCD1LG2,MAPK12,B4GALT1,ENTPD5,ANXA2,TNFRSF1B,MXRA8,LIFR,RGMB,B4GALT6,ADGRE5,HSPB1,ANXA5,ECH1,TG,NEO1,CAPG,ANXA6,GLIPR2,TMEFF1,GOLM1,GNS,CD48,SNAP29,CRIP1,IGSF8,RFK,LIMA1,TMCC3,TNFRSF13B,LGALS1,NRP2,LGALS3,S100A5,SORCS2,CD274,PLAUR,NADK,RNASE4,S100A10,CD68,CHST12,NR3C2,AKR7A2,NID1,S100A4,S100A6,SIRT2,SMPDL3A,ACP5,RCN3,CRIP2,ITGB7,DKKL1,CRMP1,HEPACAM2,CKAP4,VIM,TJP1,GRB7,ADSS1,GPX1,ACAD8,CDC42BPB,SNN,PAFAH1B3,PEA15,PDLIM1,ITSN1,RYK,AP1S2,RAP1GAP,TAGLN2,BIN1,PRKAR2A,JCHAIN,ANXA1,DOK2,CD80,OSTF1,DUSP3,ANXA7,KCNAB2,PRKCZ,TWSG1,STX7,RAB3B,THYN1,ARRB1
GSE18893_TCONV_VS_TREG_24H_TNF_STIM_DN	BIP	-4.45E-05	0.000315756	0.887813	464		blood	PWAS	c7	0.887813	1	GABARAPL1,LEAP2,MAPK12,NAXE,COMMD7,HOMER1,IGF1R,IL16,GGH,UBE2D2,NT5C,NUDT16L1,RFK,MGA,TNFRSF13B,ENO3,LY9,ALDOB,C8G,GUK1,NSFL1C,SOST,TMEM185A,STMN4,SCGN,TIMM21,SLC30A3,HIBADH,CD320,THOC1,MACROD1,ATG5,GPX1,ATP5MF,GPN1,ST8SIA4,GRAP,RPS3,COTL1,PFDN2,EIF4EBP1,RAD1,BPHL,RAMP1,SNRPG,AKR1B1,CNN2,PDRG1,FAM162A,PRMT3,MOB1A,MAPK14,EEF1B2,HSPE1
GSE18893_TCONV_VS_TREG_24H_TNF_STIM_UP	BIP	-0.00012994	0.000376983	0.730331	581		blood	PWAS	c7	0.730331	1	RRM1,DCUN1D5,NUDT1,COX6C,RACGAP1,ETFA,HMBS,CKS1B,CRIP1,CBR1,PPA2,VPS25,DARS2,BOLA3,TPI1,GSS,DDT,CLIC1,TFRC,NMRAL1,METAP2,FASN,NIT2,ILF2,DNAJC19,LSM4,ZWILCH,TPRKB,GMNN,H2AZ1,ARMC10,HIKESHI,PDZD11,HMGB3,MSH2,SLC27A2,PTTG1,VRK1,CDC25A,PCNA,TMPO,DUT,UBL4A,UFD1,GFER,PPCDC,CABLES2,AK2,RANBP1,ATP5PO
GSE18893_TCONV_VS_TREG_2H_CULTURE_DN	BIP	-4.19E-05	0.000300607	0.889265	816		blood	PWAS	c7	0.889265	1	ICOSLG,TLR2,TAPBPL,RAP1GDS1,ICAM1,NRBP1,SEMA7A,ADGRE5,PNPLA2,PCMT1,TPST2,CHD7,RAB14,ITGB2,G3BP2,FMR1,SOCS3,ESM1,IFNG,CLIC1,PSME1,FAP,GBP2,CTNNB1,CHST12,C3orf18,VIM,STAU1,CTSC,PDLIM4,VAMP3,SH3GLB1,IL10,FLT3LG,HIF1AN,TGFBR2,PIK3C2A,OLFM3,MGAT4A,IRF1,PLAAT3,SMURF2,RAB1A,RRAS,UBE2J1,MARK3,DTX3L,RUNX3,ARL5A,NCF1,PSME2,RAD23B,ERN1,ID2,SPAST,CD47,ADPRH,UBE2L6,SYNE2,CYGB,PTPN1,LDLRAP1,CSF1,ZHX1,GZMB,ADAM9,SCARB2,GPCPD1,STX12,CFL2,OAS1,PPP1CC,DCUN1D3,CDKN1A,CRK
GSE18893_TCONV_VS_TREG_2H_CULTURE_UP	BIP	-8.97E-05	0.000332663	0.787366	573		blood	PWAS	c7	0.787366	1	PGM2,NUDT9,SURF1,EBI3,NAXE,TGFBI,FAM177A1,CYB5A,SAA2,PPA2,IL22RA2,NADK,CLU,TBPL1,ALKBH3,PFDN5,ZHX3,ADAMTSL2,PRPSAP2,ARHGDIA,EFCAB14,OLFML1,PQBP1,ACADSB,CD79B,TMEM167B,CD247,IL15,RASA1,RNF146,CD300LF,ERLEC1,RAB2B,GNGT2,INPP5B,SGK3,STX8,NUDT3
GSE18893_TCONV_VS_TREG_2H_TNF_STIM_DN	BIP	-7.45E-05	0.000332383	0.822686	676		blood	PWAS	c7	0.822686	1	PLXND1,EPHA4,TLR1,THBS1,BTN3A3,SLC26A11,PLEK,APLP2,TMCC3,CCDC126,TREM1,CREBBP,SERPINA1,CEBPB,CD27,CHST2,STAT6,BTN3A1,TNFRSF14,BRD2,PRNP,TCEAL3,MGAT4A,ACVR2A,C1orf162,BCL6,CAMK1D,BACH1,CPD,ADPGK,CCPG1,CD7,RNF146,CBX7,BTN2A1,PPFIA1,IST1,ZFAND5
GSE18893_TCONV_VS_TREG_2H_TNF_STIM_UP	BIP	-8.51E-05	0.000249428	0.732862	1024		blood	PWAS	c7	0.732862	1	ICAM4,PLXNB2,VTN,CRISP2,HOMER2,IL11RA,SEMA7A,NAGPA,CD248,FRZB,IGSF8,HTR6,FJX1,USP21,CBX5,PRDX6,AGFG1,BMP8B,GPD1L,LGALSL,TMEM106B,AKR1B10,FABP9,RAB35,FEN1,UTS2R,OPTC,PCK1,ST6GALNAC6,CDK1,S100A10,NMT1,CYB5D2,ARL5A,IL2RA,ERCC1,MMGT1,GFUS,NETO2,NUTF2,PSMA3,MANF,TAX1BP3,REG4,PTTG1,AFP,DYNLL2,RAB2A,RORC,CDK2AP1,CABLES2,XRCC6
GSE19198_1H_VS_24H_IL21_TREATED_TCELL_DN	BIP	-4.37E-05	0.000166378	0.792787	1838		blood	PWAS	c7	0.792787	1	CYTL1,SLAMF7,FAS,LY75,TIMP3,HTATIP2,SRGN,TNFAIP6,FOLR3,CCL17,SEMA7A,ATP1B1,ISOC1,PLEK,ALDH5A1,KYNU,METTL1,ITGAL,ARL6IP5,ITPRIPL1,APOL3,SYTL1,CSF2RB,CD274,LGALS2,CCL5,CD48,LY9,TNFSF13B,VARS1,BCAR3,CR1,PPP1R14A,SPINK1,TP53I13,ANXA11,SRSF7,OCIAD1,NCF2,CARD9,HBEGF,TNFSF10,CCNA1,PAPSS1,PDCD4,EHF,VSIR,C1orf115,HK3,MICALL2,DNAJC4,JAML,TRAF1,RIPK2,RNF122,BRPF1,PEA15,CYTH4,CD86,PSME2,PLBD1,PSTPIP1,RAP1GAP,CD44,BID,AMPD2,TRABD2A,ADAM12,PHPT1,ROBO3,MANF,GSTK1,BIRC3,IL2RG,PLCB1
GSE19198_1H_VS_24H_IL21_TREATED_TCELL_UP	BIP	-5.59E-05	0.000185362	0.763151	1430		blood	PWAS	c7	0.763151	1	CSF1R,CD300A,TEK,HADH,NAAA,ANTXR2,TEC,NGFR,PLXNB2,STAP1,PILRA,MXRA8,SEMA5A,TGFBI,TNXB,PTK7,PRCP,ADGRE5,MAPK3,LRRN1,PLOD2,CD96,RUFY1,ITGAL,PLVAP,TGFB1,BMP2,IDH1,ENO3,CYB5R1,GRHPR,SMPDL3A,ATP2A3,RFNG,ITCH,NADK,UGP2,AKR7A2,DES,PAPSS1,NCF2,PRKACA,ACAT1,CRIP2,APCDD1,PRPSAP2,ALDH3B1,ERO1B,CLEC6A,ITGB7,PRKCB,CAV2,STAB2,FHL1,TGM1,STAR,MID2,RAB6B,LCK,TLE5,TIMP2,SH2D3C,COTL1,PLBD1,ANTXR1,HINT2,IRAG2,SYNE2,SULF2,MTMR6,SIAE,RAMP1,CBX7,KCNAB2,CLEC7A,PGRMC1,CD3G
GSE19198_1H_VS_6H_IL21_TREATED_TCELL_DN	BIP	-5.76E-05	0.000188608	0.760038	1599		blood	PWAS	c7	0.760038	1	BST1,FCGR3A,LYVE1,HP,CXCL6,TLR2,CST7,SSU72,SH3BP2,TOR1AIP1,RCN1,IFIT3,THBS1,TPST1,IL1A,SELL,IL15RA,PSMB9,LGALS3BP,DNAJC11,IL6,TIMP1,SOCS3,FAP,CFB,MTHFD2,CCL7,IL10,PSMB2,HIF1A,STAT3,ITGA5,CD70,CDKN2B,HK1,CLEC4D,DUSP16,BACH1,RIPK2,UBE2F,IRF9,ADPGK,FGR,VDR,UBC,CLIC4,HCAR2,KARS1,TXN,PMEPA1,UBE2L6,CD300LF,KEAP1,RNF114,PSAT1,FCGR1A,TIMM8A,CDKN1A,NET1,PAX4,MYC,SPRED1,DDIT3,SAP30,SH3GL3,ADAMTS4,UBE2L3,DNAJA2,IL18,HSPD1
GSE19198_1H_VS_6H_IL21_TREATED_TCELL_UP	BIP	-6.52E-05	0.000406996	0.872681	589		blood	PWAS	c7	0.872681	1	CD36,LRP4,FCER2,NRCAM,ROR1,SEMA7A,CHRDL1,GREM1,PENK,CFP,ASB9,MMP12,OGN,IL18BP,SECTM1,SCGB1A1,CD1A,FCAMR,VCAM1,LYPD3,SCUBE3,DNPH1,ETV5,HNF1A,CUL9,GCNT4,POTEM,CSDC2,SHISA2,SERPINB5,PDZK1,WNT11,NRG3,RGS1,VSNL1,SULF2,SH3GL2,OAS1,PVRIG,HTR2A,CELF2,CAMKK1,EDN1,IFNA21
GSE19198_6H_VS_24H_IL21_TREATED_TCELL_DN	BIP	-4.93E-05	0.000266525	0.853375	1016		blood	PWAS	c7	0.853375	1	FCGR3B,TLR2,FCGR2A,SERPING1,SHMT1,SNCA,C2,CCL23,BLVRB,STAB1,CDC25B,SAP30,ABLIM3,AP2A2,SECTM1,ITPKC,TLR5,LILRB5,SNX1,PFKM,FER,RBP1,ULK3,POR,PLS1,ETV5,CEMIP2,QPRT,SDC3,CUL9,CCL26,NCF4,CSNK2A2,CNDP2,CLEC3B,DTX3L,PKN1,ST8SIA4,SIGLEC1,ITSN1,SORBS3,GATM,GRB2,NAIF1,MYC,SPRED1,DUSP3,KLHL12,GCNT1,H1-2,PDPK1,SETD2
GSE19198_6H_VS_24H_IL21_TREATED_TCELL_UP	BIP	-4.57E-05	0.000188581	0.808535	1614		blood	PWAS	c7	0.808535	1	CYTL1,BPI,SLAMF7,AKR1C3,LY75,TIMP3,FOLR3,CCL17,SDF2L1,ATP1B1,ISOC1,PLEK,ALDH5A1,WNT5A,EPHB6,PPT1,METTL1,ITGAL,TMEM52B,SYT11,APOL3,SYTL1,LGALS2,CCL5,SDSL,TNFSF13B,PLAUR,BCAR3,PPP1R14A,SPINK1,TP53I13,ANXA11,CEBPB,EMC4,NCF2,GM2A,SERF1A,TNFSF14,HBEGF,MARCKSL1,DNAJC10,BTN3A1,CCNA1,OLR1,EHF,HMG20B,ADGRG2,GORAB,C1orf115,MICALL2,CKAP4,TRAF1,SERPINE1,ERLEC1,APOC2,NUP210,CD86,PSME2,ARL6IP5,SH2D3C,S100P,PLBD1,PSTPIP1,RAP1GAP,G0S2,BID,MANF,PDIA3,ADAM12,TXNRD1,PHPT1,ACTN1,CDH1,GSTK1,BIRC3,MYDGF,IL2RG,PLCB1,EDN1,C18orf32
GSE19198_CTRL_VS_IL21_TREATED_TCELL_1H_DN	BIP	-5.07E-05	0.000315282	0.872249	766		blood	PWAS	c7	0.872249	1	LRPAP1,HTRA1,IL18R1,AKR1C3,OLFML3,ANXA5,CHST11,PLOD2,WNT5A,MMP2,S100A11,PPT1,PGM1,ANG,SNTB1,TMEM52B,RBP4,ANOS1,TREM1,TYRO3,GRN,SELENOH,PLAUR,MFGE8,GLUL,RNASE4,S100A10,HAMP,CEBPB,LAIR1,FURIN,IFNGR2,BLMH,MAPK9,CD58,RMDN3,OLR1,MCEMP1,SKIL,SERPINE1,ELK3,UBXN2B,APOC2,GABARAPL2,CPD,ADPGK,STX6,ARL5A,RAB18,LTA4H,HMGB3,GRB10,RASA1,PMEPA1,ID2,RFFL,SAT1,GRB2,GALNT2,FST,PTTG1,SKP1,RALA,PGRMC1,PPIF,NFKBIA
GSE19198_CTRL_VS_IL21_TREATED_TCELL_1H_UP	BIP	-8.84E-05	0.000242084	0.714842	971		blood	PWAS	c7	0.714842	1	RBL2,AMIGO2,CFHR2,AKR1C3,ALDH2,LEFTY2,PLK1,CA13,MAP4K1,SERPINA12,APOC1,HAPLN1,SH2D3C,HAMP,LACRT,HABP4,GALNT10,HBEGF,EFNB3,RSPO4,SCN4B,KLRC4,RMDN3,CEBPA,SCMH1,SPIN1,SKIL,ADSS1,HRC,VSIG10,EPHA7,INSL6,CDH2,PKD1L1-AS1,PMEPA1,ID2,SPOCK1,HDGFL1,MRRF,MSN,EFNA4,FST,INA,ULBP1
GSE19198_CTRL_VS_IL21_TREATED_TCELL_24H_DN	BIP	-8.57E-05	0.00025738	0.739208	1259		blood	PWAS	c7	0.739208	1	GAS6,PTPRS,PCYOX1,PTGR1,FCER2,RPS6KA1,IL11RA,HEXB,DAP,MAPK3,ATP1B1,ALDH2,NRP1,MMP12,RPN1,COL1A1,IGFBP3,TNFRSF17,NT5C,TGFB1,CDC25B,TIAM1,NDUFB11,ACAT2,SELENOH,MFGE8,GSN,GPI,CHST12,GALNT1,CAPNS1,DERL1,GALNT10,NDST1,CMBL,PAPSS1,PRKCB,CAV2,PDE2A,ELK3,CSRP2,ANP32A,CD74,HEXIM1,PARP16,MAPK11,LTA4H,TLE5,FBLN5,CLEC4A,MSH2,IRAG2,LDLRAP1,RAMP1,SIAE,DUSP3,DAG1,SUMO3,PIP4K2A,AP1G2,AK1,PRKACA,PDPK1,PPP1CC
GSE19198_CTRL_VS_IL21_TREATED_TCELL_24H_UP	BIP	-3.26E-05	0.000235157	0.889808	1136		blood	PWAS	c7	0.889808	1	LYVE1,CDH5,CXCL11,CXCL9,TIMP3,ICAM1,CSF3,INHBB,NMB,H6PD,OAF,SBDS,IL1A,CD200,SAA2,SPHK1,IL1RN,STAB1,IL6,PSMA2,SH3GL3,CA13,TAX1BP1,IFNG,RAMP3,IL15RA,GBP2,ZWINT,MMP3,CCL7,CP,ADM,TNF,DDIT3,CX3CL1,IL10,ANGPT2,CEMIP2,SLC3A2,HIF1A,ODC1,ITGA5,CD70,CEBPG,UBD,TFPI2,MMP20,DUSP16,PSMA7,SERPINE1,RHOB,ANXA4,SPSB1,VDR,UBC,WWOX,TGM2,MMP13,SEMA3A,KARS1,XDH,PMEPA1,RGS1,BATF3,UPP1,RFFL,TIMP1,TIMM8A,RND3,GZMB,ADAM9,INPP5B,ADAMTS4,CCL13,TNFRSF4,KPNB1,PLA1A,NMT2,SCT,CDKN1A,ANXA7,UBE2G1,EDN1
GSE19198_CTRL_VS_IL21_TREATED_TCELL_6H_DN	BIP	-5.73E-05	0.00033212	0.86313	876		blood	PWAS	c7	0.86313	1	FCGR3B,AMIGO2,TLR2,HTRA1,IL18R1,SHMT1,SNCA,C2,TPST1,PLOD2,TFPI,RUFY1,SAP30,ABLIM3,AP2A2,SECTM1,FAH,VAV3,GLUL,DVL2,TLR5,RNASE4,LILRB5,IGFBP4,ST8SIA4,SNX1,GNPDA1,SEPTIN10,POR,IL10,PLS1,QKI,PIK3C2A,ETS2,CCL26,RMDN3,CSNK2A2,CNDP2,KIF16B,DTX3L,ALOX15B,STX6,SIGLEC1,RASA1,ITSN1,SUSD1,SAT1,SETD2,ADAM9,DUSP3,SGK3,STX7,RAB5B
GSE19198_CTRL_VS_IL21_TREATED_TCELL_6H_UP	BIP	-4.02E-05	0.000199596	0.840357	1230		blood	PWAS	c7	0.840357	1	CD33,CD209,SELPLG,FCGR2B,FCER2,DCTPP1,DAP,CCL23,CHST15,PLEK,BLVRB,MIF,CBR3,TMOD2,SECTM1,IDH3G,NRP2,ST3GAL5,RNF128,CSF2RB,ARL2,CD48,IL18BP,DHRS9,VARS1,GPI,BCAR3,PFKM,CAPNS1,IL10RA,TNFRSF1A,AIF1,DNPH1,PDCD4,JUP,CUL9,FIS1,JAML,THOC1,NCF4,HSPA6,ATP5F1B,LRRC25,SRI,UROS,DTD1,LILRB2,ENTPD6,MCM6,PRDX4,XXYLT1,SIGLEC1,EHD4,GALK1,ITSN1,IFI16,SULF2,CYTH4,GATM,TBCB,MYC,SLITRK4,DARS1,SNU13,CCL13,NME1,BLVRA,GMFG,IL2RG,RAN,MOB1A,ARHGAP45,TCF4,BIRC3
GSE1925_3H_VS_24H_IFNG_STIM_IFNG_PRIMED_MACROPHAGE_DN	BIP	-6.61E-05	0.000352361	0.85112	807		blood	PWAS	c7	0.85112	1	SEMA3E,CTSV,SPA17,ENTPD5,MAP2K4,MIF,CRKL,RELL1,BIRC5,PGP,UGP2,GSN,COCH,ZWINT,KPNA2,MAZ,NID2,CHMP3,MDM4,TRIAP1,IL10,AURKA,STMN1,UBE2B,HIBADH,TPK1,INSIG1,ST8SIA3,ETS2,PRC1,BTG2,HS3ST1,CBX5,MTCP1,UROS,COX7A2L,CDKN2D,CBX1,NSDHL,MAD2L1,ANKRD1,HPCAL1,POLE3,MYCBP,CD47,WRNIP1,CAPN3,ABL1,CD4,ENDOU,CD80,GLA,TGFB2,UBE2S,TCF4,BPGM,DNAJB1,VPS4A,RAC1,PPIF,ING1,CRK,FLNA
GSE1925_3H_VS_24H_IFNG_STIM_IFNG_PRIMED_MACROPHAGE_UP	BIP	-9.54E-05	0.000300835	0.751076	735		blood	PWAS	c7	0.751076	1	PTGR1,BTC,XPNPEP1,PSMB1,S100A13,CST3,DPP7,CCL25,RELL1,EPHB6,PROS1,KIF3A,SYT9,MMP14,ITGAL,ENO2,PLOD3,AXIN2,AGRN,EPHA2,TYRO3,NGRN,ACYP2,FAH,PFKM,PAWR,METAP2,CAPN3,SCG5,GSTK1,LGALSL,MAPRE1,CLK2,GLRX,PKD2,NMRK1,TMEM230,TPMT,ZNF23,TNFRSF18,EVL,ADGRG1,NPL,LGALS4,FBP1,SPSB1,RAB4A,JARID2,KLHL7,GALNT11,TRABD,PRDX4,RAB3D,JTB,TAGLN2,ADPRH,PTP4A3,MAPK10,SATB1,PTTG1,ACP3,NFKBIA,RBM39,CSNK2A1,TBCE,CXADR,CD3G,LDHB,MED1,MCL1,VCL,HARS1,CDKN1A,DDX19B,GFER
GSE1925_3H_VS_24H_IFNG_STIM_MACROPHAGE_DN	BIP	-6.07E-05	0.000242104	0.802033	989		blood	PWAS	c7	0.802033	1	CYTL1,APOB,AKR1C3,SEMA3G,SRGN,TNFAIP6,PCSK7,IFIT3,CA8,APOA2,PCLAF,LGALS3BP,CR2,PGP,ARPC1B,HAGH,CRYZL1,COCH,RNASET2,RPS6KB1,METAP2,S100A4,ISG15,MFNG,STX7,GSTK1,VIM,CD27,SPTAN1,IFNGR2,MX1,FAM171A1,ITGB7,KMT2D,SEMG2,SATB2,BCL2L1,TOM1L1,FKBP4,MARK3,MAPRE2,S100A11,MAN1B1,DARS1,NACA,SENP7,SIRT5,TNRC6B,SEMA4F,TCEA1,HGS,RANBP3
GSE1925_3H_VS_24H_IFNG_STIM_MACROPHAGE_UP	BIP	-6.92E-05	0.00022883	0.762384	1405		blood	PWAS	c7	0.762384	1	ST3GAL6,CD163,SVEP1,HTN3,VTN,RNF24,IL1RL1,STXBP6,DKK2,DKK4,SEMG1,AKR1A1,TFF1,TNFRSF21,GRP,PIM1,CPA2,IFNA1,SLC6A14,ENAH,ASCC1,IFNG,IMPDH1,MAGEA3,H2AZ1,NR3C2,HBQ1,SLAMF1,TCL1A,STATH,LIF,GOT1,IL18RAP,GPX5,KIR2DL4,PFN2,PSMA1,TPM1,NDUFV2,PALM,JUN,SPIN1,ACOT8,ST13,INSL6,LTA4H,DARS1,CD40LG,SH2D3C,HSPA9,PIAS3,TUFT1,THPO,SERPINB1,PTPN1,FTL,MTX2,ST6GALNAC5,STX12,SNU13,TDP1,NCK2,PLCG2,CNOT1,AARS1,EVPL
GSE1925_CTRL_VS_24H_IFNG_STIM_IFNG_PRIMED_MACROPHAGE_UP	BIP	-6.56E-05	0.000276676	0.812457	917		blood	PWAS	c7	0.812457	1	CTSV,PTGR1,PSMB1,S100A13,SH3BP2,CST3,DPP7,FMOD,ACP1,SBDS,CA8,CYP3A4,ITM2B,RELL1,PROS1,ITGB2,ENO2,NCAM1,AGAP3,NGRN,ACYP2,FAH,GZMK,DVL2,CFD,EEF2K,LAMTOR3,TNFRSF8,VLDLR,ZNF18,DDIT4,GLRX,UBE2B,LAT2,INSIG1,NMRK1,SERPINF2,TMEM230,AXIN2,ETS2,AK4,GP5,DPP4,CCS,EVL,GOSR2,PCK1,UROS,VTI1A,LGALS4,LGR5,FBP1,PDZK1,KLHL7,GALNT11,ANKRD1,PRDX4,GJD2,JTB,WRNIP1,ARPC3,CAPN3,CRK,VCAN,PTTG1,CD4,ACP3,PDE9A,ARID3A,RBM39,BPGM,CXADR,CD3G,LDHB,GSTK1,HARS1
GSE1925_CTRL_VS_24H_IFNG_STIM_MACROPHAGE_DN	BIP	-4.62E-05	0.000352658	0.895763	581		blood	PWAS	c7	0.895763	1	PLXND1,ENG,IL27RA,F13B,PAICS,RBM19,DCUN1D5,ENTPD1,CST8,C1QC,MMP8,IL1RN,CS,STX4,PLOD3,GSS,ESD,TTC9B,BAG3,RHOC,UBE2G2,BRF1,METAP2,TNFSF14,COL13A1,C19orf18,TSR3,LRRC25,GNPNAT1,ETHE1,CDC42BPA,CNPY4,FKBP14,PTPN9,UNC45A,PNMT,PSMD11,MOB1B,KIRREL3,PTGDS,EEF1B2,NME1,TNFRSF4,PRMT3,IL2RG,SLC16A3
GSE1925_CTRL_VS_24H_IFNG_STIM_MACROPHAGE_UP	BIP	-7.18E-05	0.000249498	0.773496	989		blood	PWAS	c7	0.773496	1	SEMA3E,CHL1,QDPR,PLXDC1,NCAM2,SEMA3G,SRGN,HTN1,OMG,ISG15,IFIT3,CAPG,PTPRJ,CD55,EPHB6,ITIH4,PCLAF,LGALS3BP,CTSS,DDC,TMOD2,GRHPR,STOML1,S100A4,KCTD5,GSTK1,VIM,CXCL13,CD27,SPINT3,SPTAN1,MX1,CLEC2D,FAM171A1,ITGB7,KMT2D,NFATC1,RELB,ADRM1,FGF8,EVL,APOH,CD247,VAMP8,NUP210,PFDN1,TSSC4,CIRBP,KERA,TYK2,UBE2L6,MAP2K6,ERBB2,BST2,IGBP1,SERPINF1,ROBO3,MINAR1,HGS,PRKACA
GSE1925_CTRL_VS_3H_IFNG_STIM_IFNG_PRIMED_MACROPHAGE_DN	BIP	-6.84E-05	0.00031538	0.828323	767		blood	PWAS	c7	0.828323	1	PTGR1,BTC,PSMB1,FAS,S100A13,NEFL,DPP7,HOMER2,SEMA5A,TMEFF1,DSG2,SMOC1,PROS1,SYT9,MMP14,ITGAL,ENO2,PLOD3,EPHA2,TYRO3,FKBP7,CA2,CA12,PFKM,PAWR,PTK2,CAPN3,CEBPB,GNPDA1,FGF12,TNFRSF9,GLRX,PKD2,NMRK1,TMEM230,TPMT,CRMP1,ANXA10,ZNF23,JPH3,HCK,TNFRSF18,PTX3,BCL2L1,NNAT,NUDT5,ACBD6,JARID2,GALNT11,TRABD,PPARGC1A,VCL,KERA,RAB3D,ADPRH,JCHAIN,PMS2,CHGB,FABP4,MAPK10,PTTG1,ADAM12,NFKBIA,RBM39,TBCE,CXADR,CD3G,LDHB,CDKN1A,HARS1
GSE1925_CTRL_VS_3H_IFNG_STIM_IFNG_PRIMED_MACROPHAGE_UP	BIP	-7.23E-05	0.000377006	0.847946	513		blood	PWAS	c7	0.847946	1	GABARAPL1,H6PD,CHST11,ITM2B,NHLRC3,LRP10,TKT,CA6,PGD,GPI,GCA,PRDX6,MAT2B,BTD,ARL11,ZAP70,ST6GALNAC2,SLC5A5,KCNIP1,CASP8,ACADS,KCNE3,RAB11A,IFIT2,SAT2,ARL5A,TRADD,P4HB,GPR135,TXN,SH3BGRL,MDK,EIF2B1,FIG4,PRKCZ,PLCG2,GSTP1,CERT1,EIF4A2,ARPP19
GSE1925_CTRL_VS_3H_IFNG_STIM_MACROPHAGE_DN	BIP	-4.41E-05	0.000168714	0.793776	1976		blood	PWAS	c7	0.793776	1	ST3GAL6,CD33,DIABLO,CST7,BCHE,PSG3,ARFIP2,CD177,CPB1,CRISP2,RNF24,IL1RL1,EFNA5,NQO2,ADAM11,TMPRSS11D,AKR1A1,CCL23,VWF,KIR2DS2,TFF1,MIF,TNFRSF21,TPST2,PIM1,CLIC2,ARPP21,IFNA6,IFNG,ATP4B,SERPINE2,PIGR,CD80,PLAT,SPARC,HBQ1,TRH,FGF20,GOT1,IL18RAP,GPX5,EIF4G3,ANXA3,CHST3,RIC3,JUN,C4BPB,SPIN1,HS3ST3B1,GP5,BCCIP,LTA4H,AQP4,UROD,MFAP5,DNAJA4,BRAF,TUFT1,RORB,PTPN1,FCGR1A,NET1,STX12,EDA2R,ANGPT4,TDP1
GSE1925_CTRL_VS_3H_IFNG_STIM_MACROPHAGE_UP	BIP	-7.40E-05	0.000406748	0.855607	672		blood	PWAS	c7	0.855607	1	CHL1,CD5,LAP3,FASLG,TNFRSF1B,C1QC,CRTAM,SEPSECS,YBX1,B3GALT2,METTL1,BCL2A1,CCL2,TYRO3,LGALS3,GJA1,KLK8,VARS1,DPYSL3,LCP1,COMT,TMEM70,GUK1,STAT5B,SERF1A,CD72,FURIN,STAT6,EIF4A1,PTPN13,TNFSF11,CD320,ODC1,BCL2L11,IRF4,NFATC1,RELB,ECE1,HK1,CSNK2A2,NNAT,PACSIN1,GPN1,PDCD1,JARID2,BATF,ITM2A,PABPC4,TTL,TGM2,EIF4EBP1,MAPKAPK2,UBXN4,NR4A1,ANXA1,HK2,G6PD,NOP16,LTA,B4GALNT1,SEMA4F,CNN2,GCSH,NME1,TNFRSF4,FAM162A,NAB2,AHCYL1
GSE1925_CTRL_VS_IFNG_PRIMED_MACROPHAGE_24H_IFNG_STIM_UP	BIP	-8.48E-05	0.000266284	0.750174	1348		blood	PWAS	c7	0.750174	1	CHL1,SFTPD,PDGFRA,SPA17,ICAM1,GSTO1,SH3BP2,COL3A1,SRGN,FMOD,ITIH5,MRE11,HRG,B2M,WNT5A,CYP3A4,PSMB9,PROS1,LGALS3BP,GZMA,KIF3A,CHD7,METTL1,IL12RB1,COL11A2,ARG1,PRTN3,NME4,RPS7,AMBP,GBP2,NT5C3B,CACYBP,RNASE3,EEF2K,TNFRSF8,S100A16,HNRNPA1,SNX5,PDCD6,SH3BGRL2,FURIN,PTPN13,LAT2,CD320,BCL2L11,LNX1,IRF1,IRF4,PTPN2,RELB,UNC93B1,PCK1,DTD1,GP5,ASH1L,PDCD1,JARID2,ITM2A,STAT1,SMAD4,PSME2,SQSTM1,GJD2,INSRR,BPHL,ACRV1,NR4A1,EIF2AK4,RAB5C,PKP2,FABP3,DIDO1,ARID3A,CNN2,NMI,NME1,NAB2
GSE1925_CTRL_VS_IFNG_PRIMED_MACROPHAGE_3H_IFNG_STIM_DN	BIP	-7.13E-05	0.000407195	0.86102	434		blood	PWAS	c7	0.86102	1	C2,ENTPD1,ALDH2,EPHB4,TRAT1,MASP1,GZMA,CCDC126,NUDT2,ST3GAL5,ITPKA,ANGPT1,CLSTN2,SPINT3,OSMR,ADAMTSL2,EDIL3,CFAP45,PRKAR1B,PODXL2,CISD2,NLGN3,ENTPD3,AKAP7,CSRP2,IDI2,APOH,PDILT,GPC6,IL12RB2,PAPLN,GZMB,EDA2R,RBM46,VIP
GSE1925_CTRL_VS_IFNG_PRIMED_MACROPHAGE_3H_IFNG_STIM_UP	BIP	-0.000175212	0.000498684	0.725327	332		blood	PWAS	c7	0.725327	1	TLR1,EDAR,INTS3,AGA,CTSS,SELL,TMX3,TNFSF8,ENO3,TCP1,SLAMF6,CPXM1,POLI,RPL30,ZPBP2,GDNF,EXOSC1,CRCP,TRAF1,FBL,AIFM1,RPS3,RNF122,GLTP,LTA4H,TRAPPC5,UBC,RPS5,MRPL2,GFUS,RAD23B,PTP4A1,PSMD11,PTTG1,CD80,NACA,INPP5B,STAT1,LETMD1,IRAK4,PRKCI,CSF2,GAN,RPL12,GSTA3,RGS10
GSE1925_CTRL_VS_IFNG_PRIMED_MACROPHAGE_DN	BIP	-3.03E-05	0.000288015	0.916195	851		blood	PWAS	c7	0.916195	1	IDUA,CHL1,LYVE1,LECT2,CAPG,C1QC,SELL,GGH,OGN,IGFBP3,ACADL,PIM1,METTL1,SAA1,CCL2,C9,LGALS3,ARG1,S100A11,DPYSL3,SORD,ILF3,PDK1,ISL1,APOE,PNP,KIF23,CD72,TNF,FURIN,HAT1,SET,DNAJC15,CD320,PYCR2,CD8B,NNAT,SERPINB5,RHOB,COX6A2,ANGPTL4,BATF,SNN,YBX1,PTPN11,C6orf89,RBBP4,CD74,UNC45A,CKB,SPART,G6PD,CSF1,XCL1,BLK,LDLR,MYO6,YY1,GCLM,NME1,POLR2K,CNOT1,ABHD14A,SMNDC1
GSE1925_CTRL_VS_IFNG_PRIMED_MACROPHAGE_UP	BIP	-7.37E-05	0.000257343	0.774543	1370		blood	PWAS	c7	0.774543	1	SEMA3E,LYVE1,ANTXR2,TNC,COL15A1,ANXA2,FAM3B,CXCL12,OMD,AXL,NRP1,SMOC1,F5,SELL,SAA4,TNFRSF21,SRXN1,AP2A2,AOC1,NDRG3,CTSD,USP21,CLU,CEBPB,CHMP3,CANT1,FGF12,HAT1,AURKA,PKD2,MAPK9,ETS2,TPMT,JPH3,PYCR2,FAM241A,STAR,FGF8,BCL2L1,NNAT,PITPNB,ELK3,ACP2,NDC80,PPP2R1A,PRLR,LTA4H,SMAD3,ARF5,RAB3D,PSMD5,PAFAH2,MYCBP,IL12RB2,S100A14,CD47,JCHAIN,NDE1,RPS6KA3,TIMELESS,ST6GALNAC3,YY1,MEF2C,H1-2,DDR1,UFD1,PPIF,KRT18
GSE19374_UNINF_VS_LISTERIA_INFECTED_MACROPHAGE_DN	BIP	-4.60E-05	0.000235144	0.844817	1244		blood	PWAS	c7	0.844817	1	INSR,ASIP,PEX14,CFHR4,QPCT,TRIL,PRSS22,DAP,S100A7,PNLIPRP2,CRTAM,AP2A2,ARL1,TMOD3,DEFB4A,LGALS2,SERPINB4,SNRPA,CA12,PTP4A2,RPS6KB1,PPFIA1,WFDC8,CRAT,LRRTM2,GLRX,KLF4,MGAT4A,ACVR2A,ZPBP,CSNK2A2,RFNG,NLGN1,PTK2B,ATP1B4,CCN3,RB1,ERO1A,SPTLC2,PTPRH,KCNF1,PRKACA,CMPK1,IL36G,KPNA4,PIAS3,CASP10,BRD1,HDGF,SLC16A3,RAB5B,TARS1
GSE19374_UNINF_VS_LISTERIA_INFECTED_MACROPHAGE_UP	BIP	-7.79E-05	0.000266616	0.770259	1013		blood	PWAS	c7	0.770259	1	SPON2,CEACAM8,GSTO1,NRCAM,RET,MTAP,HMGCS2,ASPN,FLRT3,CD93,SELP,KIR2DL5A,CYP3A4,ACADL,TGM4,GDF2,HIBCH,ASCC1,HERC5,DAPK1,CA3,PKLR,DAPK2,ZAP70,PPIG,GPD1L,COL6A2,NXT1,PCDHGA10,NPPB,MUTYH,PLEKHA1,TMEM230,MTHFD1,DHX58,PPP2R3A,APBB1,IL25,PLA2G2D,RGS4,IL3,PUS1,IMPDH2,UBE2L6,BTG2,GCK,FBL,FIBP,HMGB1,LCAT,RPLP2,NUTF2,SYT2,BPHL,ADGRB3,PGAM2,PAEP,SCARF1,TBCB,SET,DBI,FBXL5,ENDOU,TSSK2,NANOG,MEF2C,RORC,CSF2,KLK15,MAPKAPK3,OPHN1,AIDA
GSE19401_NAIVE_VS_IMMUNIZED_MOUSE_PLN_FOLLICULAR_DC_DN	BIP	-7.95E-05	0.000217778	0.715164	1126		blood	PWAS	c7	0.715164	1	IL27RA,ADH5,ATF6B,PEX14,XPNPEP1,GSTO1,PLXNB2,SPINT2,SPP1,C2,PRCP,CA11,MRE11,BTN3A3,AKR1A1,ACAA1,CFB,GNS,CYB5A,MIF,PTK2B,PSMB9,TP53,UCK2,GLT8D1,DEAF1,PLAAT4,ANOS1,APOBEC3G,NADK,CTSC,STAT5B,ACP5,CHST2,VOPP1,MGAT1,BTN3A1,TNFRSF14,P4HA1,TGFBR2,ATOX1,TNFSF12,CD1D,CD38,RGS3,CLEC2B,RRAS,MTCP1,PDE6D,ACP2,STOM,ARHGEF2,FGL2,LTA4H,SPHK2,PSTPIP1,RBBP4,MSH2,DOK1,IRAG2,ARHGAP25,TRIO,STAT1,ZFAND5,ECHS1,HK2,CSK,ARHGAP45,MAPK14,APEX1,VEGFB
GSE19401_NAIVE_VS_IMMUNIZED_MOUSE_PLN_FOLLICULAR_DC_UP	BIP	-4.25E-05	0.000217682	0.84514	1422		blood	PWAS	c7	0.84514	1	PLTP,ENG,IL3RA,CXCL8,CXCL1,IL1RAP,CD163,DEFB1,ICOSLG,ICAM1,MRC1,HOMER2,TGFBI,IFIT3,THBS1,PLCG1,GEM,CRIP1,CBR3,STAB1,PIM1,CCL3,LGALS1,PLOD3,MARCKSL1,IL1B,ANPEP,PPP3R1,CLIC1,HMOX1,COMT,MXRA7,CAPN2,S100A4,S100A12,S100A9,CD69,CCL7,PNP,HINT1,HSPA1A,TNFSF14,HMGA1,DDIT4,CRIP2,TNF,MX1,ASGR2,PRDM1,CKAP4,PTPN2,BTG2,TRAF1,SERPINE1,SERPINB8,RHOB,BMPR2,ITM2A,DNAJB1,UPP1,CD86,RUNX3,UAP1,MAPKAPK2,RGS1,G0S2,BIN1,EIF4E2,DUSP4,MAP2K3,CSNK1D,CRK,PDGFA,CDKN1A,CD4,TXNRD1,GDI2,RAB31,RALA,MANF,HSP90AB1,CDC37,SLC16A3,CDC42,EZR,EIF4H,YWHAZ,PPIF,FABP5,EEF1B2
GSE19401_PAM2CSK4_VS_RETINOIC_ACID_AND_PAM2CSK4_STIM_FOLLICULAR_DC_DN	BIP	-5.00E-05	0.000185233	0.787136	2006		blood	PWAS	c7	0.787136	1	UGDH,TIE1,CD300A,HADH,CD163,BCL2L2,CRYZ,SHMT1,MRC1,SPINT2,ECM1,NQO2,ENTPD1,CTSZ,GPNMB,HSP90B1,NAGLU,ANXA6,CRIP1,UBE2D2,CTSL,TPST2,CLEC10A,ACADM,PDIA6,SHMT2,PDIA3,PLOD3,ITGB5,GRN,CTSD,ATP2A3,TIMP2,APOC1,ZWINT,CAPN2,CFD,VAT1,APOE,ST6GALNAC2,LAIR1,DECR1,PIR,ACP5,GM2A,RBP1,ACAT1,MGAT1,CSF3R,DNPH1,QKI,ASGR2,FN1,TNFSF12,THOC1,CEBPA,NCF4,HS3ST1,CES1,DHX38,GATD3,ASAH1,IDI1,KLRB1,ACY1,NUCB1,XRCC4,FGR,FBP1,GZMH,BATF,WWP1,CD86,GALK1,HNRNPDL,LY86,MYL6B,SNX17,IRAG2,LGALS9,PAFAH1B3,FABP4,DOK2,GPC4,DAG1,PIP4K2A,ARL2BP,VEGFB
GSE19401_PAM2CSK4_VS_RETINOIC_ACID_AND_PAM2CSK4_STIM_FOLLICULAR_DC_UP	BIP	-6.61E-05	0.000257558	0.797458	1027		blood	PWAS	c7	0.797458	1	SPINK2,NGFR,FCER2,FUT8,GSTZ1,SLIT3,SIGLEC6,POMC,PTPRJ,RPN1,SOS1,DIXDC1,NDUFB11,RAB32,KIT,SCGB1A1,TSSK1B,NAGK,PSMB4,DDT,USP21,VARS1,C1R,PRDX1,RPS10,COPE,CANX,AK4,GCNT4,OLFML1,TMED2,NFKBIB,OLR1,ELL,ASGR1,PRPSAP1,SPSB1,P3H1,RAB4A,CTNNA2,CEACAM3,OSTF1,RASA1,EEF1D,HHLA2,DNAI1,PDK2,DHPS,LST1,HSP90AB1,GCNT2,GAP43,DDX19A
GSE19401_PAM2CSK4_VS_RETINOIC_ACID_STIM_FOLLICULAR_DC_DN	BIP	-0.000267586	0.000497354	0.590564	679		blood	PWAS	c7	0.590564	1	SPARCL1,CDH15,REG3A,SH3BP2,CNTN1,IGF1R,MRC2,B4GALT6,HMGCS2,NRG1,TIMP4,CCL21,CPLX2,FGFR1,NXPH2,LSAMP,BTD,DOT1L,RAB3A,MAP3K3,CSNK1G2,ZHX3,FAM172A,IFNA5,SEPHS1,CRYAA,UBE2B,SERPINF2,CLINT1,RTF1,CASK,IFNA16,STK16,TJP1,HEXIM1,DOC2B,GRAP,SMAD3,ELAVL1,PLCB1,CHP1,PPARA,MYCBP,BPHL,HSD17B8,CBARP,BRD1,HAO1,ENTPD2,MXI1,SNU13,RAB22A,SH3GL2,FGF6,KRT18
GSE19401_PAM2CSK4_VS_RETINOIC_ACID_STIM_FOLLICULAR_DC_UP	BIP	-7.68E-05	0.00030086	0.798432	680		blood	PWAS	c7	0.798432	1	MINPP1,UBE2E1,FGG,RACGAP1,CCL8,RMDN1,PCLAF,FRS2,CDC34,ZNF264,IDH1,HSD17B7,CACNA2D3,CSF2RB,ADPRH,NLGN4X,MTHFD2,CTNNB1,LRP8,CHST2,KIF23,TOPBP1,ETV5,JUP,ZNF329,OPHN1,KIR2DL4,PVR,TNMD,NPM1,ADGRG1,PANK3,IMPA2,CFLAR,RAD23B,IL21R,LRCH4,NDE1,N6AMT1,PSAT1,MTMR6,EPB41,OSBPL11,CYRIB,HMGCS1,PCNA,FGF7,IL18,IRF3,SUMO2,TCP1,NR5A2
GSE19401_PLN_VS_PEYERS_PATCH_FOLLICULAR_DC_DN	BIP	-4.46E-05	0.000315247	0.887504	811		blood	PWAS	c7	0.887504	1	SNX4,IL3RA,CXCL1,IFIT3,CCL8,NAT1,PTK2B,PCMT1,LILRB4,LGALS3BP,UCK2,IL6,MMP14,H2BC21,P4HA2,COX5A,IL1B,RBP4,CCL2,ST3GAL5,PLAUR,STOML1,SDF2,MX1,GUK1,SPINK1,LRP8,STAU1,EWSR1,HNRNPAB,CCL7,ALCAM,JAG2,NFKBIB,GOSR1,GOSR2,ZNF175,PGAM1,IFIT2,JMJD6,S100A10,UBE2L3,BARD1,PSMB5,SPTLC2,SPOP,UPP1,UBE2V2,AHSA1,CFLAR,TGM2,SCGB2A1,PTP4A1,PSMD11,CKB,CDKN1A,CRK,RAB31,KIN,BAG1,EIF4E,GMFB
GSE19401_PLN_VS_PEYERS_PATCH_FOLLICULAR_DC_UP	BIP	-5.01E-05	0.000257642	0.845934	945		blood	PWAS	c7	0.845934	1	GFRA2,TEK,HADH,F11,BTD,NEFL,PCSK7,NQO2,IL11RA,VEGFD,CADM1,ADAM22,CRKL,CARTPT,FXN,PDIA6,TRIB2,FHIT,CTNNB1,PFDN5,DOT1L,GPD1L,STAT5B,ZHX3,RBP1,SERPINA3,CD72,HPX,SFRP1,CANX,CPVL,PDCD4,NOVA1,PIK3C2A,ASAH1,HSPA1L,THOC1,IL10RB,GATD3,ASGR1,VAMP8,SMARCC1,AQP4,CHP1,TGIF2,INTS3,IRF6,ADGRB3,CAPN3,PDK2,PAFAH1B3,ITGB6,ADH1B,ADAM12,GJA8,CBX7,RAB22A,CNOT9,ARL2BP,ARTN,ING1,EIF4B
GSE19401_RETINOIC_ACID_VS_RETINOIC_ACID_AND_PAM2CSK4_STIM_FOLLICULAR_DC_DN	BIP	-5.78E-05	0.000300805	0.84768	824		blood	PWAS	c7	0.84768	1	FOXM1,EHMT2,SELPLG,TEC,PSMB1,CPNE1,GPNMB,CHST11,FKBP6,PTPRJ,CBX5,ALDH5A1,PCMT1,GRP,GLT8D1,ACAT2,POFUT1,RPS7,DDT,HOMER2,TRAPPC3,USP21,CHST12,TRIAP1,PDCD6,CRYAA,STMN1,ETV5,MRPL34,GCNT4,TINF2,LSM4,PAXIP1,AP4M1,CEACAM3,COTL1,BAG5,SNRPD2,PAFAH2,DOK1,SEC22A,SAP18,SPG21,LGALS9,ANKRD27,GRB2,MDK,RAB32,NMU,NANOG,PIP4K2B,OSTF1,BTK,IRF3,EIF4H,SETD2,NR5A2,PC,KRT18,DDX19A
GSE19401_RETINOIC_ACID_VS_RETINOIC_ACID_AND_PAM2CSK4_STIM_FOLLICULAR_DC_UP	BIP	-0.000120625	0.000498341	0.808738	453		blood	PWAS	c7	0.808738	1	F13B,NTS,PSG3,DKK2,CD200,CRTAM,FRS2,IL6ST,LYPD3,ENPP2,VLDLR,ZNF334,ADAMTSL2,CD72,IFNGR2,PRNP,ERO1B,STAU2,INSL4,KLF4,TNFRSF12A,CHGA,PPP2R3A,DYRK3,BCL2L11,IRF4,MTRF1L,NPIPB3,CSGALNACT2,MMP20,NNAT,ASGR1,SERPINB8,ATG4B,SPSB1,LYPD1,ADAM29,MMP16,NDRG4,NAB1,HPCAL1,ACTN2,RASA1,BRAF,PTPN7,CAMK4,ACVR1B,MAP2K3,CBARP,CASS4,PDGFA,MYC,MATK,EIF1AY,FGF7,MCL1,AK1,GMFB
GSE19401_UNSTIM_VS_PAM2CSK4_STIM_FOLLICULAR_DC_DN	BIP	-9.09E-05	0.000235122	0.699121	1059		blood	PWAS	c7	0.699121	1	MICB,BCL2L2,HTATIP2,SPP1,CPM,CREG1,HSPB1,XRCC4,CCL8,NAT1,CTSL,ADAMDEC1,LILRB4,LGALS3BP,IL1RN,CHMP2B,PDIA6,PDHX,PDIA3,ST3GAL5,CD58,MX1,CAPN2,GUK1,ABRAXAS2,SPINK1,UBE2M,RPS6KB1,ISG15,FXR1,ARHGAP25,DECR1,VIM,CTSC,NEU1,CCL7,TCL1A,BRD2,SSB,MTHFD1,ATOX1,NT5C2,AK4,GNG11,SMURF2,UBE2L3,PTK2B,NUCB1,ANXA4,FANCL,BARD1,ST8SIA4,PFDN1,RB1,TGM2,LRP2,CD47,PTP4A1,DCTN6,PSMD11,ANXA1,CKB,TIMM8A,MTX2,BST2,PSMA3,IRF2,USP8,KIN,GMFB
GSE19401_UNSTIM_VS_PAM2CSK4_STIM_FOLLICULAR_DC_UP	BIP	-0.000227643	0.000574062	0.691701	507		blood	PWAS	c7	0.691701	1	SPARCL1,IAPP,CDH15,REG3A,IGSF3,FAM20B,DKK1,UST,IGF1R,DHX8,TNFAIP8,EFNB2,SOS1,IL6,TNFRSF10D,MMP14,CCL3,IL1B,CACNB4,FABP1,HAPLN1,FGFR4,MAP3K3,CCL7,PTH,SEMA6C,CCL20,CAV3,ZNF41,UBE2B,AK4,MUC1,POU2F1,ACVR2B,BCAP29,TPM1,RAB27B,FAM107A,GCK,TRAF1,MMP17,RIPK2,ARF6,CPD,NDC80,WNT11,CASK,UBE2V2,PPARA,KARS1,SLC27A2,MAP2K3,TIMELESS,ERP44,BRD4,FOXO3,VCL,PTGS2,PURA,FGF6,HGS
GSE19401_UNSTIM_VS_RETINOIC_ACID_AND_PAM2CSK4_STIM_FOLLICULAR_DC_DN	BIP	-4.35E-05	0.000257381	0.865682	1279		blood	PWAS	c7	0.865682	1	FOLR2,PLTP,CDH5,CXCL11,ADH5,TLR2,CTSF,IL18R1,FAS,ICAM1,DSC2,CCL18,CPM,CTSZ,GPNMB,THBS1,ATP1B1,GEM,NRP1,CPQ,PTPRJ,TNFRSF21,IL15RA,TIMP2,STAB1,IL6,TNFSF8,BCL2A1,DNAJA2,IL1B,CTSK,ATRN,DAPK1,FYN,ITGB5,IGF1,HGF,CCL5,GPR107,PLD3,BCAR3,RNASE1,PIP,NID1,CLEC11A,TNFRSF4,CCL1,NISCH,CHST2,IL7R,TNF,CCL20,TNFRSF14,STMN1,APBB3,CPVL,FN1,AK4,DYRK3,PTX3,TRAF1,GOSR2,VPS4B,AGFG1,MARK3,FBLN5,ARHGEF2,IL2RA,BATF,WWP1,BID,SQSTM1,ASMTL,CD47,PTP4A1,MAP2K3,TIMP1,TRIP10,SATB1,AKR1B1,SRSF6,PES1,EREG,EIF4B,CRK
GSE19401_UNSTIM_VS_RETINOIC_ACID_STIM_FOLLICULAR_DC_DN	BIP	-5.04E-05	0.000257575	0.844749	1109		blood	PWAS	c7	0.844749	1	CXCL11,CXCL1,GGH,SEPTIN11,ICOSLG,XPNPEP1,NQO1,THBS1,GEM,SELL,HCK,ALCAM,EPHB4,IL15RA,ITPA,CCL3,SHMT2,GP1BA,IL1B,RBP4,GBP1,ANPEP,IDS,CCL5,VCAM1,ITCH,GSN,CFB,CACNB4,BCAR3,NOTCH3,LAG3,NRAS,TNFRSF4,SCG5,PIR,IL10RA,RBP1,VOPP1,MARCKSL1,TNF,LSM1,CSF2RA,ACVR2A,PSMA1,RELB,IMPDH2,TRAF1,AGFG1,SERPINE1,MARK3,NDC80,CD247,HMGA1,ITM2A,LIN7A,CFLAR,UAP1,G0S2,ILK,SCARF1,FABP4,ERP44,TNFAIP3,LAD1,CD80,GCNT1,CSRP3,DDX6,BAG1,FABP5,SLC16A3,EIF4H,EEF1B2,NFKBIA
GSE19401_UNSTIM_VS_RETINOIC_ACID_STIM_FOLLICULAR_DC_UP	BIP	-4.40E-05	0.000155891	0.777811	1989		blood	PWAS	c7	0.777811	1	FCGR3A,UMOD,LY75,FCN1,MMP9,LTA4H,TAPBP,CTSH,HS6ST1,C2,IL17RA,LILRA3,BTN3A3,CAPG,CCL22,CAMK1,MIF,STOML2,HSPB1,LGALS3BP,IFNA1,ITGAL,ITGB2,PLAAT4,PLOD3,ST3GAL5,GRHPR,IMPDH1,FCGR1A,PGD,SERPINA1,SPARC,S100A12,ENPP2,S100A9,CAPNS1,MXRA7,YARS1,HBEGF,FURIN,GOT1,ASGR2,CCNH,HK3,PSMB6,TXNIP,DYNLT1,PSMB3,FBL,RRAS,PDE6D,CLPP,NRGN,FGR,LRP10,FBP1,NUP210,FGL2,DDIT4,NDUFB8,ERCC1,FH,NUDC,HDLBP,DRG1,PDGFB,TGM2,MYCBP,IFNA14,ARF3,GPX2,SPN,DHPS,RAC2,COX5B,PTPN6,RAB31,ZFAND5,CSK,PURA,IL2RG,SLC16A3,JUND,DNAJB2,ARHGDIB
GSE19512_NAUTRAL_VS_INDUCED_TREG_DN	BIP	-5.45E-05	0.00018853	0.772604	1859		blood	PWAS	c7	0.772604	1	CD5,S100A11,TLR3,ART3,MAN2B2,LEPR,OTC,RAP1GDS1,GSTO1,ARFIP2,IL2RB,MET,COL10A1,TNFRSF1B,IGF1R,HEXB,S100A7,PNLIPRP2,CRTAM,F3,TNFRSF10B,CCL3,SIRPB1,PDIA6,SAA1,RBP4,FLT1,GSN,COCH,FCN3,ENTPD3,FXR1,AKR7A3,IL1RL2,PNP,SPTAN1,TAC1,LRRTM2,BRDT,UBE2B,INSIG1,GDF11,CD58,PLAAT3,TMPRSS15,GRB7,ELK3,HRC,WIF1,OLR1,BMP3,GPR68,CCPG1,NDRG4,CD7,PABPC4,ARAF,C4BPA,YWHAE,CLCA1,CFL1,NET1,RND3,GALNT3,VCAN,MYC,GPC4,BCAT2,SERPINC1,NAPG,DNM2,IL2RG,EREG,TCF4
GSE19512_NAUTRAL_VS_INDUCED_TREG_UP	BIP	-5.59E-05	0.000352086	0.873783	983		blood	PWAS	c7	0.873783	1	SEMA6A,CXCL1,REG3A,MFAP4,HS6ST1,PTPRD,AHSG,HMGCS2,NRP1,LEFTY2,FLRT2,IGF2,SEZ6L,UCK2,ERBB4,RAB32,DLG2,PLOD3,GP1BA,SCGB1A1,CCL2,RNASE2,FETUB,RHOC,DNAJB12,NID2,PGD,CFD,CLGN,CCL1,BMP6,ADGRB3,CRAT,IL17A,NBR1,PYY,THRA,FAM234B,LCN1,SDC3,EIF4G3,MEOX2,KMT2D,POLE2,RAB27B,STAR,FBP2,CCNB2,STC1,TOX3,LILRB2,ALOX15B,SULT1C2,GZMH,FBLN5,IGFBP1,MVK,ANXA9,HSD17B8,TMEM8B,EPB41L1,HSF1,ENTPD2,ERBB2,GLA,PTGDS,CAMK2A,BTK,EIF5A
GSE19772_CTRL_VS_HCMV_INF_MONOCYTES_AND_PI3K_INHIBITION_DN	BIP	-7.71E-05	0.000257489	0.764606	1195		blood	PWAS	c7	0.764606	1	FGF2,CILP2,IL6R,CTSE,PLXNB2,ENTPD5,MFAP4,ST3GAL1,EFNA2,DAP,MET,SELL,PPIC,BMP1,TIMP2,SNTB1,ERP29,IVD,FGF1,AGRP,KRT17,CA6,SCGB1A1,HS3ST3A1,CACNA2D3,PDYN,GSN,SORD,PFDN5,CA4,ST6GALNAC2,IL10RA,IRAG1,ANXA10,SLC3A2,GRAP2,PLA2G2C,RGS4,HSPA1L,TPD52L1,CHST3,UBE2L6,SCMH1,PKDCC,FAM241A,FOXRED1,PITPNB,ASGR1,FKBP4,COPS2,NEFH,MFAP5,HSF1,THPO,SSRP1,GPX2,MLYCD,SEMA4B,NPPA,GLRX3,AFP,ACVRL1,PRKCZ,INA,CRADD,GLO1,APEX1,TMUB2,PC
GSE19772_CTRL_VS_HCMV_INF_MONOCYTES_AND_PI3K_INHIBITION_UP	BIP	-8.44E-05	0.000352721	0.810903	492		blood	PWAS	c7	0.810903	1	DCUN1D5,BIRC2,LAMC2,IL17RA,APOA5,CBR1,GLRX2,DCP1A,PRPF6,DBNL,CYCS,SYNCRIP,UBE2S,CLSTN2,SMTN,ABL2,MPHOSPH6,TSR3,C1orf162,STAR,CDH12,EMC8,PPP1R8,POLE3,BTLA,CTCF,CBFB,BET1L,CNEP1R1,FASN,ARL2BP,BIRC3,LANCL2,SSMEM1,NUDC,GAN
GSE19772_CTRL_VS_HCMV_INF_MONOCYTES_DN	BIP	-8.54E-05	0.000315481	0.78672	756		blood	PWAS	c7	0.78672	1	ENTPD5,PSD2,CCL28,MGAT4B,NTRK2,ECH1,PSG4,GNS,GOLM2,CLPS,CASQ1,PPT1,SNAPIN,ARL6IP5,DECR2,ATRN,CD48,PIGR,DVL2,DNAJB14,NAALAD2,SPARC,CBX5,TMEM106B,PCDHGA10,PRKCSH,RBM3,DYNLT3,MUCL1,KRTDAP,RERG,ANP32A,MAN1B1,PRDX4,TNFSF15,SH3BGRL,EPB41,MPDZ,ZFAND5,TWSG1,CRADD,DDOST,PHF3
GSE19772_CTRL_VS_HCMV_INF_MONOCYTES_UP	BIP	-8.54E-05	0.000182211	0.639104	1667		blood	PWAS	c7	0.639104	1	RBL2,GABARAPL1,HP,C5,FASLG,ATF6,ACP6,PSMB1,GSTO1,ANXA2,TCN2,NMB,ITIH5,CD93,CD200,NRP1,CRTAM,TFPI,IGF2R,SOS1,ACADL,BCL2A1,MECP2,SAA1,ENO3,KIT,CA2,FAH,CCL5,PTTG1,UGP2,ITM2C,CD160,SNX1,MYORG,RHOD,SPARC,CD9,DECR1,SERF1A,TMEM38B,PTS,SEPHS1,MX1,TNFRSF9,ERO1B,PTPN13,HSD17B11,LAT2,TNFSF11,BCL2L11,NEDD9,EEA1,TNFRSF18,BCL6,AGFG1,ASAH1,IFIT2,GABARAPL2,IRF9,CPD,PDCD1,FGL2,ANKRD46,CD81,HRK,MEMO1,TARS1,VPS26A,XDH,RYK,BATF3,BPHL,ARPC3,CAPN3,SAT1,PSMD10,ANXA1,ADAM19,XCL1,CD244,TWSG1,TANK,LANCL2,CSF2,ARL4D
GSE19772_HCMV_INFL_VS_HCMV_INF_MONOCYTES_AND_PI3K_INHIBITION_DN	BIP	-9.96E-05	0.000276468	0.718598	1217		blood	PWAS	c7	0.718598	1	IL1R1,ST3GAL6,GABARAPL1,MINPP1,FASLG,CST7,TNFSF11,GSTO1,ANXA2,RCN1,B3GNT2,ITIH5,GOLM1,GLCE,TFPI,ACADL,DDC,BCL2A1,ARL1,IMPA1,ST3GAL5,CA2,KIT,CCL5,ITM2C,CD160,DAPK2,SNX1,RHOD,OCIAD1,CD9,SERF1A,IL7R,PTS,ERO1B,BLMH,ODC1,BCL2L11,NEDD9,EEA1,TNFRSF18,CPE,RRM2B,ASAH1,ADSS1,KLC1,MAPRE2,CCT7,CPD,ARL5A,FGL2,MEMO1,TARS1,XDH,ID2,MSH2,IRAG2,ARPC3,NDE1,PSMD10,DBI,DECR1,XCL1,VAMP4,BLK,ARPP19,CD244,TCF4,PCBP1
GSE19825_CD24LOW_VS_IL2RA_HIGH_DAY3_EFF_CD8_TCELL_DN	BIP	-3.06E-05	0.000276856	0.912021	688		blood	PWAS	c7	0.912021	1	PAICS,DPY30,RPS6KA6,MAN1C1,NQO2,DCTPP1,H6PD,PCYOX1,IL1R2,STOML2,PCMT1,PLK1,TIAM1,IFNG,SERPINE2,LZIC,CA12,OSM,SEPTIN10,ARL8B,FAM234B,PRIM1,G3BP1,NT5C2,CRMP1,PBK,ERLIN1,ARMC5,NAE1,STOM,NUDC,TARDBP,PRDX4,MMGT1,MEMO1,BOLA3,UAP1,RYK,ERN1,SLC30A5,WRNIP1,ASF1A,HSPH1,ANXA1,STX12,NUDT5,COL6A3,BAG2,HPRT1,PSME3,PRDX3,UBQLN4,PPIF,RANBP1
GSE19825_CD24LOW_VS_IL2RA_HIGH_DAY3_EFF_CD8_TCELL_UP	BIP	-7.02E-05	0.000276669	0.799784	1039		blood	PWAS	c7	0.799784	1	ST3GAL6,ZFYVE27,TLR1,IL6R,IL1RL1,TAPBP,MREG,BICDL1,NDUFB11,CCDC126,CHFR,CA2,KIT,CCM2,GBP2,TXNDC15,LY86,LAG3,TXNDC12,TAF10,PDRG1,TNFSF14,PRKCB,TRIO,TMEM230,SDC3,MARK3,DTX3L,CD247,CRIM1,ARRDC3,SAYSD1,PEA15,INPP5B,MAP1LC3B,NCF1,ACTN2,HSD17B8,SUSD1,NR4A1,PPIB,DCXR,SATB1,CRLF2,IFNGR1,ZYX,BAG1,SUGT1
GSE19825_NAIVE_VS_DAY3_EFF_CD8_TCELL_DN	BIP	-5.19E-05	0.000266486	0.845543	1145		blood	PWAS	c7	0.845543	1	PGM2,GABARAPL1,UBE2E1,CTSB,CASP3,XPNPEP1,NDUFS4,ANXA2,MAPK3,RACGAP1,INTS3,ANXA6,CKS1B,PLXNC1,NUDT16L1,RPA2,GLT8D1,GZMA,PSMA2,FXN,STUB1,LGALS1,SURF1,PGP,CD48,EIF4EBP2,SELENOH,ACP1,TBPL1,S100A6,VIM,TARBP2,IL1RL2,ANAPC10,STMN1,RABIF,STK16,CSNK2A2,TFIP11,VTI1B,VTI1A,NSDHL,PPP1R8,MRPL21,NDC80,MCM6,HDLBP,MYG1,BID,NANS,ADPRH,SAP18,FASN,ZFP91,PIP4K2B,DYNLL2,BLVRA,PSMG3,RAF1,ANXA7,ARPP19
GSE19825_NAIVE_VS_IL2RAHIGH_DAY3_EFF_CD8_TCELL_DN	BIP	-1.88E-05	0.000332547	0.955022	607		blood	PWAS	c7	0.955022	1	IL3RA,HPSE,STAP1,DPP7,MAN1C1,MGAT4B,ENTPD1,PCYOX1,COX6C,CKAP2,RMDN1,PLXNC1,SF1,TGFB1,PMM1,CYB5R1,PGP,MOB4,CHST12,IL1RL2,TNFSF14,SMTN,NMRK1,VTI1A,JMJD6,HDLBP,ANGPTL4,FANCL,MCM6,AS3MT,HIKESHI,RB1,TRAPPC5,GADD45GIP1,G0S2,TSSC4,PSMD11,DOK2,FASN,PIP4K2B,RAB31,RNF41,RRBP1,LAMP1,NAA10,VASP,AARS1,ABHD14A,ANXA7,GRK2
GSE19825_NAIVE_VS_IL2RAHIGH_DAY3_EFF_CD8_TCELL_UP	BIP	-5.66E-05	0.00019953	0.776606	1545		blood	PWAS	c7	0.776606	1	SPARCL1,FCGR3A,ANGPTL1,CFI,UNC5C,TIMP3,COL6A1,CSF3,LBP,EDAR,AZGP1,ALDH5A1,MMP8,CASQ1,CD96,THBS2,FAM171A2,SLC14A1,GPC5,LYPLAL1,IDS,DNAJC17,EGFLAM,IL36A,LEP,DLX4,ST6GALNAC1,LDLRAD4,CD69,CLSTN2,OXT,SERPINA3,IL7R,PRKCG,TRH,IGSF9B,ARHGEF25,TCEA2,RPL30,EGFR,TRIO,BCL2L11,PCDHB7,PLPP4,EPHB1,HRC,SERPINF1,KERA,SV2A,CHST1,ISM1,FEV,SATB1,ADAM12,TMEM108,STAT1,CTSK,ACTN1,TAFA5,BIRC3,DIRAS1
GSE19825_NAIVE_VS_IL2RALOW_DAY3_EFF_CD8_TCELL_DN	BIP	-0.0110045	0.00865986	0.203819	201	0.195197	blood	PWAS	c7	0.203819	1	FAS,FAM20B,ENTPD1,RMDN1,GLRX2,TGFB1,CYB5R1,PGP,MAPK11,CHST12,PRDX1,CD9,SEC61G,PRNP,NMRK1,SDC3,SULT2B1,VTI1A,JMJD6,ETHE1,BRPF1,SAYSD1,HIKESHI,TRAPPC5,GADD45GIP1,ERCC1,GRAP,TXLNA,BET1L,ILK,TAX1BP3,CDK16,PIP4K2B,RAB31,RALA,LAMP1,ESS2,UBE2V2,EIF5A2,ARPP19
GSE19825_NAIVE_VS_IL2RALOW_DAY3_EFF_CD8_TCELL_UP	BIP	-6.66E-05	0.000217738	0.759562	1229		blood	PWAS	c7	0.759562	1	SPARCL1,SVEP1,GSTM1,COL6A1,CSF3,EDAR,AZGP1,TGFBR3,NTRK2,SLC26A11,BPIFA2,CASQ1,FSTL5,TRAT1,APLP2,FAM171A2,SIRPB1,MFAP2,CDH11,EPOR,GPC5,FBLN1,PRKCG,IL36A,BCAR3,TFF3,DLX4,ST6GALNAC1,IL7R,VWC2L,RPL30,EGFR,PCDHB7,TEAD4,TMPRSS15,NPM1,KCNG4,LRFN1,HRC,RNF122,FUT2,ANGPTL7,STX1B,IL13RA1,RAMP1,ADAM12,CTSK,ANGPT4
GSE19888_ADENOSINE_A3R_ACT_VS_A3R_ACT_WITH_A3R_INH_PRETREATMENT_IN_MAST_CELL_DN	BIP	-4.98E-05	0.000257609	0.846646	919		blood	PWAS	c7	0.846646	1	FCGR3A,CXCL10,CXCL11,TLR3,CXCL9,FUT8,TAPBP,SLAMF8,IFIT3,CD200,LGALS3BP,CRYGS,SAA1,USP25,IL15RA,SAP30,NR3C2,PRPF6,ISG15,GBP6,TMPO,WNK3,FURIN,TNFSF10,SNPH,CHCHD10,ZBTB33,CASQ2,KLRK1,GDF11,DCUN1D2,TPSG1,NLGN2,DHX58,POLE2,HCK,UBE2L6,CKMT2,FBP2,VSIG10,ACY1,NPL,NMT1,INSL6,STAT1,ELAVL1,GFUS,CLCA1,DPYSL5,UPP1,ARF3,EIF2AK4,TBCB,CLEC1B,CD69,NANOG,GZMB,FABP5
GSE19888_ADENOSINE_A3R_ACT_VS_A3R_ACT_WITH_A3R_INH_PRETREATMENT_IN_MAST_CELL_UP	BIP	-7.76E-05	0.000276735	0.779295	824		blood	PWAS	c7	0.779295	1	HADH,NDUFB4,IL1RL1,GSTZ1,MTAP,KPNA2,STOML2,C1RL,CSNK2B,PLK1,VPS25,DARS2,MMAB,GSS,METAP2,C3orf18,SELENOS,LIF,FLT3LG,TCEA2,NIT2,MPHOSPH6,PLSCR3,LSM4,PAXIP1,PDE6D,FAM241B,DTYMK,NSDHL,VAMP8,BARD1,IMPA2,HMGB3,FH,MTPAP,SYNGR3,DHPS,NET1,SNUPN,KIFBP,HNRNPD,BCAT2,STX8,UBE2L3,NAA10,HNRNPF,SNRPA,DRG1,UBL4A,AARS1,AK2,PPCDC,RANBP1
GSE19888_ADENOSINE_A3R_ACT_VS_TCELL_MEMBRANES_ACT_AND_A3R_INH_PRETREAT_IN_MAST_CELL_DN	BIP	-6.94E-05	0.000445481	0.876126	625		blood	PWAS	c7	0.876126	1	CD109,SPINK2,FGFR3,ERBB3,SPINT2,MMP9,PTPRU,CDCP1,PCYOX1,MIF,TIAM1,MFGE8,NOTCH3,VAMP1,S100A16,KRT5,C9,MDM4,SPTAN1,CRIP2,FGFR2,ETS2,ANXA8,KMT2D,GRB7,IL17RB,FREM2,PRLR,ESRP1,ANP32A,HMGB3,HMG20A,TNS4,HDGF,AGO1,LAD1,CBX7,DAG1,CDH1,MAFG,H1-2,DDR1,CAMKK1,UBE2V1
GSE19888_ADENOSINE_A3R_ACT_VS_TCELL_MEMBRANES_ACT_AND_A3R_INH_PRETREAT_IN_MAST_CELL_UP	BIP	-4.09E-05	0.000300937	0.89193	673		blood	PWAS	c7	0.89193	1	CDH5,GUSB,ICOSLG,TREM2,SEMA5A,NPFF,FAM3D,HS6ST3,SRXN1,LGALS3,LTBR,PTGES3,IL34,OXT,HSPA1A,DSTN,TNFRSF14,RIPPLY1,GRAP2,LANCL1,ILF2,DYRK3,PYDC1,CAMK1D,AHSP,ASPA,HDHD2,IDE,BATF,TNFSF15,ING1,AHSA1,ALDOA,DOK1,STMN3,ADAM30,PRKCZ,MANF,KRT18,RAB1A,STX8,PURA,LPCAT2
GSE19888_ADENOSINE_A3R_ACT_VS_TCELL_MEMBRANES_ACT_IN_MAST_CELL_DN	BIP	-0.000201083	0.000704146	0.775208	253		blood	PWAS	c7	0.775208	1	ROBO2,TIRAP,PTK2B,DNAJC11,RAB14,VEGFA,CPB2,GBP2,PDK1,PLAT,UTS2,YEATS4,DRAXIN,DPP10,AK4,CLEC2B,KMT2D,ANP32A,CYB5D2,LCTL,RFFL,NUDCD3,IL12RB2,TAGLN2,SERPINB1,ARHGEF1,SNTB1,DYNLL2,UFM1,FYN,HGS,PIANP,SMAD4
GSE19888_ADENOSINE_A3R_ACT_VS_TCELL_MEMBRANES_ACT_IN_MAST_CELL_UP	BIP	-6.61E-05	0.000228851	0.772736	1346		blood	PWAS	c7	0.772736	1	HPSE,TIMD4,SELPLG,CXCL9,SERPING1,TIMP1,COL6A1,COL3A1,PPIC,CTSE,PNLIP,SPON1,MRC2,ADGRE5,CTSZ,LUM,B2M,OAF,C1QC,BLVRB,CRIP1,PSMB9,CTSS,GLT8D1,FXN,TNFRSF13B,TGFB1,GNAS,AP2A2,NRP2,IL6ST,LY9,GPX7,GBP2,C1R,RARRES2,NID1,CAPNS1,LAIR1,BMP8B,CPXM1,PCOLCE,CTSC,RCN3,SERPINA3,MGAT1,EPHA3,AIF1,ARHGAP30,RNASEH1,SDC3,VSIR,IRF1,HK3,TAFA2,NCF4,UBD,DYNLT1,ERLEC1,LCK,CLTA,FKBP1B,RYK,ARPC3,PLCB1,EIF1B,LAMA4,ADAM12,STAT1,BLVRA,FERMT3,ARHGDIB
GSE19888_ADENOSINE_A3R_INH_PRETREAT_AND_ACT_BY_A3R_VS_A3R_INH_AND_TCELL_MEMBRANES_ACT_MAST_CELL_DN	BIP	-7.28E-05	0.000332561	0.826733	651		blood	PWAS	c7	0.826733	1	IDUA,MANBA,PARP1,HNRNPH1,ACP6,SSU72,BIRC2,NCOA2,TOR1AIP1,LIFR,L1CAM,PLK1,CCDC126,G3BP2,RAB32,TFAM,TMOD3,LGALS1,FBXL4,PDK1,CASP8,SLPI,CHCHD10,ILF2,IRF4,GOSR2,ECI2,NLGN1,SBSN,ANKRD46,RB1,CTCF,ATP2A3,DNAJB1,B3GLCT,MFAP5,TGIF2,ID2,UPP1,RRAS2,RPS6KA3,ACP3,SRSF6,DAG1,PHF3,NRAS
GSE19888_ADENOSINE_A3R_INH_PRETREAT_AND_ACT_BY_A3R_VS_A3R_INH_AND_TCELL_MEMBRANES_ACT_MAST_CELL_UP	BIP	-0.000141507	0.000352488	0.688087	638		blood	PWAS	c7	0.688087	1	PLXND1,EPHA4,SRGN,HOMER1,THBS1,BTN3A3,SLC26A11,GNS,CXCL8,LYZ,KYNU,APLP2,PLAUR,PPBP,MAT2B,NCF2,ADM,IL7R,NBR1,RNPC3,UBE2B,CANX,RPL30,KPNA1,HERPUD2,BCL6,CAMK1D,CSNK2A2,BACH1,SKIL,HEXIM1,PFKFB3,SQSTM1,CD44,SAT1,TNFAIP3,CBX7,IFNGR1,FOXO3,RALA,RAB21,CFLAR,EIF4B
GSE19888_ADENOSINE_A3R_INH_PRETREAT_AND_ACT_BY_A3R_VS_TCELL_MEMBRANES_ACT_MAST_CELL_DN	BIP	-6.86E-05	0.000276732	0.804091	929		blood	PWAS	c7	0.804091	1	APMAP,ACP6,GSTO1,MMP9,PCSK7,CHST11,SH3BGRL3,RAD51D,IGF1,PEBP1,TRIB2,COL6A5,RFNG,KAZALD1,TXNDC15,S100A9,GPD1L,ETV5,RPL30,PDCD4,VSIR,SUFU,MOCS3,ADRM1,GRB7,TFIP11,ECI2,LMAN1,UBE2J1,PARP16,COL18A1,RAB4A,NDRG4,HMGB3,HMG20A,DECR1,ERCC4,ANP32B,AP1G2,PDRG1,SLC26A7,PABPN1,GFER,TMUB2,PDAP1
GSE19888_ADENOSINE_A3R_INH_PRETREAT_AND_ACT_BY_A3R_VS_TCELL_MEMBRANES_ACT_MAST_CELL_UP	BIP	-1.83E-05	0.000144118	0.898708	1863		blood	PWAS	c7	0.898708	1	BST1,FCGR3A,NAAA,CXCL10,CXCL11,TLR3,CXCL9,SLAMF7,TAPBPL,TAPBP,SLAMF8,C2,ISG15,IFIT3,SELL,PSMB9,CD200R1L,TLR4,B4GALT5,RNASE6,SIRPB1,TOR1AIP2,LYN,CCL2,CD274,ITPKA,CCL5,FCGR1A,IL18BP,PSME1,GBP2,WARS1,MX1,PARP11,P4HA1,OAS1,LAIR1,GBP6,STX7,PNP,CASP8,CD72,EPHA3,TNFSF10,AIF1,RTP4,IL10,KLRK1,ASGR2,DHX58,IRF1,HK3,HCK,SAMHD1,UBD,TIMP1,IFIT2,IRF9,DTX3L,DCK,MNX1,GCH1,STAT1,BID,IL15,PSME2,UBE2L6,BST2,GZMB,DPYSL2,GLA,NMI,IL2RG,BTK,AIDA
GSE19888_ADENOSINE_A3R_INH_VS_ACT_IN_MAST_CELL_DN	BIP	-4.16E-05	0.000168657	0.805405	2191		blood	PWAS	c7	0.805405	1	BST1,FCGR3A,FLT4,CD300C,CDH17,VNN2,PAM,IL21,TST,IL1RL1,SLAMF8,TINAGL1,C2,TG,IFIT3,AKR1A1,VWF,GNS,SERPINA10,F10,SYK,CUBN,DNAJC10,LYPLAL1,PDYN,PNMT,GBP2,GSN,COCH,ZWINT,RNASE6,NAALAD2,CFD,GBP6,RAB3A,CP,DPP10,PKD2,CALY,ITGB7,GDF11,IRF1,NFATC1,UBE2L6,IFIT2,TNFSF13B,FGL2,CDHR1,LIN7A,BID,XDH,INSRR,JCHAIN,ANXA13,CERS5,CD300LF,GATM,CD40LG,INSL5,ABL1,NRG4,BST2,BCAT2,IL2RG,AIDA
GSE19888_ADENOSINE_A3R_INH_VS_ACT_IN_MAST_CELL_UP	BIP	-0.000135353	0.000445466	0.761244	520		blood	PWAS	c7	0.761244	1	MAP1LC3A,ATF6B,NCAM2,MUL1,MTHFSD,NSF,SNAP29,LRP10,GLRX2,IL1RN,HRAS,PYCR1,SYTL1,PDCD5,TFRC,CHI3L1,RHOD,CASP14,RAD51,CSNK1G2,LANCL1,CHGA,PRC1,PYCR2,HNRNPC,FKBP4,ARF6,SMARCC1,HMGA1,ATAD2,MEMO1,MAPK1,ARL6,ANKRD54,SYT4,PKP2,RALA,NAP1L4,UBL4A,RAB3B,IST1,EVPL,DNAJB2,TSLP,TBP,NATD1,C18orf32
GSE19888_ADENOSINE_A3R_INH_VS_ACT_WITH_INHIBITOR_PRETREATMENT_IN_MAST_CELL_DN	BIP	-6.10E-05	0.000173731	0.725475	1799		blood	PWAS	c7	0.725475	1	PARP1,PDGFRA,GMPR,VTN,IL1RL1,MATN4,TNNI2,SLIT3,MDGA1,DPEP1,CA8,HAAO,SPOCK2,B3GNT8,SCGB3A1,PGM1,CDC34,APOA1,DAPK1,ESM1,ARL2,FGFR1,GUK1,PPP1R3B,DES,KLHL13,CDHR5,ARHGEF25,GTF2I,CALY,NOVA1,TRAF4,FN1,VSIR,GAL,CEBPA,ADRM1,GPT,CLEC4M,DEFB116,CA5B,STC1,CNMD,WNT11,CDC42BPB,ITM2A,HMGB3,CLSTN3,GPD1,GPC6,MLEC,BIN1,BET1L,PKM,POMGNT1,RAMP1,PABPC4,NUDT3,ALDOA,PPP2R5A,POLD4
GSE19888_ADENOSINE_A3R_INH_VS_ACT_WITH_INHIBITOR_PRETREATMENT_IN_MAST_CELL_UP	BIP	-4.50E-05	0.000212768	0.832417	1171		blood	PWAS	c7	0.832417	1	FCGR3A,CFI,CXCL10,CXCL11,TLR3,CST5,CXCL9,SLAMF8,C2,IFIT3,B2M,IDO1,CDH7,PSMB9,OTOR,CD200R1L,RNASE6,SECTM1,CD274,FCGR1A,IL18BP,PSME1,GBP2,WARS1,MX1,NXPH2,PARP11,ISG15,GBP6,CD69,MAP2K1,CCL7,PNP,TNFSF10,FGF12,RTP4,IL10,KLRK1,OLFM4,USB1,DHX58,CSN2,IRF1,HCK,SAMHD1,APOD,MMP20,IFIT2,IRF9,DTX3L,ARF4,DCK,FGL2,GCH1,CLIC4,STAT1,IL15,UPP1,UBE2L6,SLC6A16,RNF114,GZMB,OAS1,CCL13,NMI,AIDA
GSE19888_ADENOSINE_A3R_INH_VS_INH_PRETREAT_AND_ACT_WITH_TCELL_MEMBRANES_MAST_CELL_DN	BIP	-7.24E-05	0.000199573	0.716722	1389		blood	PWAS	c7	0.716722	1	CFI,RPS3A,VNN2,PAM,PCDH10,VTN,DSC2,ICAM5,GALNT13,NPTXR,ATP1B1,CST8,MANSC1,ADAMDEC1,BLK,DNAJC16,GUCA2B,PCYOX1L,TMEM52B,CPB2,LYPLAL1,NXPH2,F7,KCNIP1,CDHR5,CD9,ZNF276,ATP1B3,FGF12,OLFM4,TRIO,ETS2,IL20,EXOSC1,PLAAT3,NETO1,TMPRSS15,SNRPD3,EPHB1,FAM107A,SPDEF,MMP20,HSD17B14,KLK7,TREML1,IL5,LRRC3B,S100A14,SYT4,GALNT2,SPINK8,TAGLN3
GSE19888_ADENOSINE_A3R_INH_VS_INH_PRETREAT_AND_ACT_WITH_TCELL_MEMBRANES_MAST_CELL_UP	BIP	-5.63E-05	0.000217692	0.796019	1400		blood	PWAS	c7	0.796019	1	MANBA,FLT4,IFNAR1,TEK,CD209,ENPEP,CXCL9,TMEM87B,COLEC12,GSTM1,NRCAM,ELK3,RAD51D,CD93,GNS,NRP1,CPQ,PPT1,RNASE6,PDGFRL,FAH,CLMP,KLHL13,PARK7,KAZALD1,USP21,SERPINB4,COCH,GUCA1A,TXNDC15,PDGFD,DAPK2,ISG15,GBP6,GPD1L,MAPRE1,NDST1,CMBL,DNAJC10,RTP4,IRF1,HCK,TNMD,CA5B,DTX3L,LGALS4,PXYLP1,DECR1,FKBP14,IL15,CERS5,RAB32,OAS1,CILP,MAGOHB,IDH3G
GSE19888_ADENOSINE_A3R_INH_VS_TCELL_MEMBRANES_ACT_MAST_CELL_DN	BIP	-5.47E-05	0.000406967	0.893118	564		blood	PWAS	c7	0.893118	1	CFI,FGFR3,HNRNPH1,PAM,PHGDH,MMP9,CDCP1,CA11,DSCAM,SCGB3A1,NRIP3,SF1,NDUFB11,NUDCD3,SYT11,SORCS2,GHR,PAPSS1,PLA2G10,GDF11,ARF1,POU2F1,KDSR,NETO1,NFATC1,HMGCS1,GDF3,MCEMP1,NXPH3,CYB5R2,ACOT8,ANP32A,FREM2,RBBP4,S100A14,RGS7,ELMO1,PNMT,NECTIN1,IGFBP4,AKT1,TNFRSF4,NFE2L1,VASP,EIF5A
GSE19888_ADENOSINE_A3R_INH_VS_TCELL_MEMBRANES_ACT_MAST_CELL_UP	BIP	-3.32E-05	0.000235295	0.887944	841		blood	PWAS	c7	0.887944	1	FCGR3A,CXCL10,CXCL11,TLR3,CXCL9,TAPBP,C2,IFIT3,IL1R2,PSMB9,LEMD1,TOR1AIP2,AGRN,IFNG,CD274,ITPKA,IL18BP,PSME1,GBP2,MTHFD2,MX1,PARP11,ISG15,GBP6,LTO1,EGFL6,CD72,TNFSF10,HMGA2,RTP4,PRNP,DHX58,CSN2,IRF1,SAMHD1,FAM241A,UBD,TRAF1,MMP20,IFIT2,LRIT2,IRF9,DTX3L,DCK,INSL6,ANKRD1,PSME2,SH2D1A,UBE2L6,RNF114,TIMELESS,GZMB,JAK2,STAT1,SGK3,OAS1,NMI,CLIC4
GSE19888_CTRL_VS_A3R_ACTIVATION_MAST_CELL_DN	BIP	-5.02E-05	0.000192142	0.793937	1295		blood	PWAS	c7	0.793937	1	TNFSF11,AKR1C3,PSD2,PILRA,GKN2,IL1RL1,CCL17,SEMA3C,PENK,PNLIPRP2,CST8,CHAD,SPOCK2,SERPINA7,CRH,LEMD1,PROC,ERBB4,VIT,COL6A5,IGF1,PRTN3,GALNT1,CDON,EFHD1,NOVA1,CMBL,NOTCH2,APOA4,IL17D,NLRP4,PDCD4,OLFM4,VSTM4,LRRC74A,CA5B,NRGN,ST13,TAFA1,NECTIN3,WNT11,NDRG4,SH2D1A,NCK1,ARHGEF10,BATF3,RXFP1,NRG2,RAMP1,POLH,GJA8,IL4,DPYSL2,OIT3,TTL,GSTK1
GSE19888_CTRL_VS_A3R_ACTIVATION_MAST_CELL_UP	BIP	-0.000226072	0.000574437	0.69391	481		blood	PWAS	c7	0.69391	1	HHIP,CAT,ASIP,NPNT,CXCL9,TNC,IGSF3,GAS1,SLAMF8,B2M,OTOR,PLK1,GPC4,FAF2,SECTM1,STARD5,WARS1,ILF3,VAMP1,C9,ATP1B3,IGSF9B,PSMB2,ARF1,GPT,IL17RB,KIAA0319L,HMGB3,UBC,UPP1,ARF3,HMG20A,RNF215,CFTR,ERCC4,TTN,DAG1,ADSS2,SCARB2,MAFG,CNOT1,MDH2
GSE19888_CTRL_VS_A3R_ACT_TREATED_MAST_CELL_PRETREATED_WITH_A3R_INH_DN	BIP	-0.000137984	0.000406944	0.734554	606		blood	PWAS	c7	0.734554	1	IDUA,CD163,IGFBP6,CTSE,RGMB,CNN1,IGFLR1,TNNI2,NEO1,DLG3,MARCO,ARSB,RUFY1,TLR4,SLC6A14,GDF2,HIBCH,NUDT2,GAPDH,MFAP2,ITGB5,RNASE4,NMRAL1,PRPF6,IL21,DKK3,CLK2,SVIP,TYMS,PAPSS1,MUTYH,KLRK1,OSTM1,HEPACAM2,CTRL,SMURF2,NDUFV2,RRAS,PARP16,LGR5,ATP2A3,ENOX2,WWOX,MFAP5,AIP,UBE2V1,DRG1,NAA10,MYBPC1,EHBP1,RPLP2,SORBS3,MLYCD,SMCO2,DAG1,STX8,SOD1,PDXP,DIRAS1,CFLAR,HTRA2
GSE19888_CTRL_VS_A3R_ACT_TREATED_MAST_CELL_PRETREATED_WITH_A3R_INH_UP	BIP	-5.09E-05	0.000288017	0.859687	835		blood	PWAS	c7	0.859687	1	GAS6,AKR1C3,CELA2A,DPY30,TINAGL1,IL11RA,IGLON5,SDF2L1,ANXA5,PENK,CST8,AXL,LRRC4C,HS6ST3,SPOCK2,MMP12,RPN1,LIMA1,METTL1,GLRX5,GSS,FCAMR,HTR7,DLL3,PSD,DNAJB14,GP6,SFRP1,GUCA1A,SERPINH1,TP53I13,CPXM1,PIR,RBP1,PRPSAP2,ARHGEF25,NLRP4,SERPINF2,C1QL2,EMID1,GREM2,C4BPB,SGTB,FANCF,FYN,LCK,SORCS3,ADI1,SH2D1A,KMT2C,BAG5,BATF3,SNX17,SULT1E1,CNEP1R1,ENTPD2,DIDO1,NRG2,MCEE,OIT3,FKBP2,GSTK1,KPNB1,ROCK2
GSE19888_CTRL_VS_A3R_INHIBITOR_TREATED_MAST_CELL_DN	BIP	-2.67E-05	0.000445832	0.952248	474		blood	PWAS	c7	0.952248	1	PLXND1,EPHA4,UBE2E1,FCRL3,SRGN,THBS1,SLC26A11,GNS,CXCL8,KYNU,APLP2,PLAAT4,CREBBP,IDS,PLAUR,PPBP,PFDN5,NCF2,HBB,PELI2,ADM,IL7R,NBR1,TNFRSF14,RNPC3,ERO1B,BCL6,CAMK1D,BACH1,C15orf48,HEXIM1,CCPG1,USO1,G0S2,NR1D2,STMN3,TNFAIP3,IFNGR1,FOXO3,RALA,RAB21
GSE19888_CTRL_VS_A3R_INHIBITOR_TREATED_MAST_CELL_UP	BIP	-6.57E-05	0.000192114	0.732412	1249		blood	PWAS	c7	0.732412	1	MICB,CDH17,NDUFB4,LRP11,GSTZ1,MTAP,HMBS,WDR5,ITPA,C1RL,CCDC167,PLK1,ACADM,SUOX,TFRC,KPNA2,DYNLRB1,LRP8,METAP2,GALE,SNRPF,MFNG,ULBP2,HNRNPAB,EGFL6,SMTN,HAT1,TMEM237,MFAP1,MRPL34,COMMD7,MTHFD1,LSM4,C3orf18,PAXIP1,CCNB2,ZWILCH,NDUFB8,KIFBP,SNUPN,GALK1,HNRNPD,LZIC,TXLNA,HINT2,SLC27A2,DHPS,CHEK2,PSAT1,EIF2B1,DBI,CDC25A,COX5B,ZNF382,HNRNPF,SNRPA,MDH1,BCAT2,HMOX2,ARL2BP,POLR2K,AARS1,PPCDC,RANBP1
GSE19888_CTRL_VS_TCELL_MEMBRANES_ACT_MAST_CELL_PRETREAT_A3R_INH_DN	BIP	-4.18E-05	0.000192067	0.827807	1427		blood	PWAS	c7	0.827807	1	NAAA,CXCL10,CXCL11,TLR3,TLR2,SLAMF7,TAPBP,SLAMF8,TOR1AIP1,OLFML3,C2,SEMA4D,IDO1,TREML2,PTK2B,CD200R1L,GZMA,IL6,ITGAL,IL12RB1,B4GALT5,SIRPB1,TOR1AIP2,COLEC11,CCL2,CD274,GRN,VCAM1,IL18BP,STOML1,RARRES2,PARP11,CLIC4,OAS1,STAT5B,CD72,RTP4,ITGB7,ARHGAP30,IFNB1,KLRK1,CNP,AXIN2,IRF1,SAMHD1,BTG2,PTX3,APOD,HK1,IFIT2,C15orf48,IRF9,DTX3L,ARF4,DCK,ANKRD1,GCH1,SH2D1A,IL15,MMP13,RGS1,CD300LF,TIMELESS,BST2,GZMB,GLA,PTPN6,NMI,IL2RG,AIDA,RAC1
GSE19888_CTRL_VS_TCELL_MEMBRANES_ACT_MAST_CELL_PRETREAT_A3R_INH_UP	BIP	-4.07E-05	0.00024197	0.866345	1211		blood	PWAS	c7	0.866345	1	ST3GAL6,CSF1R,TLL1,CYTL1,ENPEP,PARP1,ANTXR2,CD163,PAM,ENTPD5,SPINT2,TGFBR3,PNLIP,HEXB,COX6C,MLF1,MGP,ELAPOR1,TNFRSF17,STAB1,ATRN,GLO1,EPOR,LDOC1,FAP,RNF150,UCHL1,EFEMP1,VLDLR,PPP3R2,KLHL13,CMBL,BTNL9,NTN4,FN1,RGS5,GDF10,FBP2,PDE2A,ELL,COX7A2L,CHST9,RBP7,AQP4,PABPC4,GRB10,RPS3,FBLN5,PRKACA,ASPH,ALDH1A3,NECTIN1,FBXO3,BPGM,BMX,RAB3B,TSLP,EIF4B
GSE19888_CTRL_VS_T_CELL_MEMBRANES_ACT_MAST_CELL_DN	BIP	-2.97E-05	0.000332566	0.928823	594		blood	PWAS	c7	0.928823	1	SPINT1,CD109,ERBB3,NOTCH1,MAP2K4,IL1A,KLK11,PEBP1,CBR3,CDSN,NRIP3,SORCS2,HOMER2,DMKN,S100A14,ZNF18,MPZL2,DSG1,DSTN,C1orf210,TOPBP1,FGFR2,GRB7,SKIL,SERPINB5,LTA4H,RAB3D,DLX3,LIPK,EIF2AK4,PPM1D,DSC3,KLK5,ACTN1,PTK6,PES1,GCNT2,LDHB,AREG,PURB,NFKBIA,IL18,NCK2,CHMP2A
GSE19888_CTRL_VS_T_CELL_MEMBRANES_ACT_MAST_CELL_UP	BIP	-0.000148682	0.000376707	0.693072	721		blood	PWAS	c7	0.693072	1	MAP1LC3A,SHMT1,COPS7B,CPNE1,IGF1R,ADGRE5,B2M,RELL1,IL6,COX5A,VEGFA,CA2,DCTD,GCA,DNAJB11,ST8SIA4,SNX1,UXS1,DDX46,CRIP2,BRD2,AURKA,CISD1,CSGALNACT2,HNRNPC,NAE1,FKBP4,CUL1,ARL5A,KLHL7,SUDS3,ROCK2,UFM1,CIRBP,STAU1,RHOA,MSN,EIF2B1,AMPD2,FBXL5,FBXO3,BAG4,LAMP1,BAG1,PDPK1,UBL4A,RAB5A,AK2,UBQLN4,HARS1,ANXA7,DDX19B
GSE19888_NO_PRETREAT_VS_ADENOSINE_A3R_INHIBITOR_PRETREATED_MAST_CELL_TCELL_MEMBRANES_ACT_DN	BIP	-7.47E-05	0.00033232	0.822232	786		blood	PWAS	c7	0.822232	1	IFNAR1,CDH5,SELPLG,DPY30,IFIT3,LUM,NRP1,FRZB,PPIC,DHFR,NT5C,GLT8D1,B4GALT5,ARHGAP1,GRN,FCGR1A,ZWINT,ALKBH3,TMEM106A,ISG15,MAPRE1,MRPL21,NDST1,CD72,ARHGEF10,ARHGAP30,CISD2,PFN2,OSTM1,IL10RB,SFRP2,PDGFC,CSGALNACT2,RHPN2,PXDN,BCCIP,NUDC,PIN4,HPCAL1,IL15,FKBP1B,ITSN1,NT5C3A,LZIC,SLC30A5,APTX,APAF1,EPB41L1,ZHX1,BRD4,TMPO,PIP4K2A,MCEE,RALA,PSMG3,PIANP
GSE19888_NO_PRETREAT_VS_ADENOSINE_A3R_INHIBITOR_PRETREATED_MAST_CELL_TCELL_MEMBRANES_ACT_UP	BIP	-0.00029167	0.000995925	0.769626	152	0.00536236	blood	PWAS	c7	1	1	ADH5,CUBN,CS,PAK4,TTC9B,RSPO2,PARK7,G6PD,KAZALD1,USP21,DCTD,LAG3,SERPINH1,ZHX3,HNRNPAB,OMP,ARHGDIA,FEN1,TAFA2,IL17RC,HNRNPC,GOSR1,CNDP2,GMDS,ACOT8,APOH,BMPR2,PRKN,IL2RA,F9,NETO2,SNRPD2,SSRP1,BST2,DNAJB2,EIF5A2,INPP5B,MPG,FGF23,HK2,APPL1,JAM3,DDX19A
GSE19923_E2A_KO_VS_E2A_AND_HEB_KO_DP_THYMOCYTE_DN	BIP	-8.96E-05	0.000228863	0.695484	1284		blood	PWAS	c7	0.695484	1	PLXND1,LAP3,NUDT9,DNAJB9,GGH,CTSB,ASIP,SRGN,ANXA2,SPP1,RCN1,SEMA4D,ANXA5,ECH1,FBXL5,DAP,ISG15,CAPG,GEM,PPA2,RUFY1,IL6,BCL2A1,CR2,PLOD3,PTN,PTH,LGALS3,CCL5,GSN,NID2,CAPN2,LAG3,PTP4A2,METAP2,CNDP2,DLD,CCL1,CTSC,ACP5,CCL7,ALCAM,FURIN,MX1,IL10,IL13,HIBADH,LAT2,IFNB1,EHF,RMDN3,NCF4,ECE1,TXNIP,CD8B,TRAF1,ELL,IDI1,IL5,GCH1,UBC,AREG,ALDOA,IL15,DUSP6,RASA1,NFU1,INSRR,PMS2,UBE3A,SMS,ANXA1,XCL1,MYC,LDLR,ACP3,IL4,GZMB,NFKBIA,PTPN6,PSMA6,KCNAB2,TANK,RGS10,AK1
GSE19923_E2A_KO_VS_E2A_AND_HEB_KO_DP_THYMOCYTE_UP	BIP	-6.95E-05	0.000257547	0.787234	1058		blood	PWAS	c7	0.787234	1	GABARAP,CXCL6,NCAM2,RAP1GDS1,TRDMT1,S100A13,REG1B,DPP7,TNFAIP6,ENTPD1,IL17RA,NEO1,IL16,GLIPR2,IL1R2,ITM2B,RELL1,UBE2D2,PCMT1,LGMN,SYNJ2BP,PLK1,STUB1,NAGK,RRM2,SRC,SELENOH,PARK7,ZWINT,PRPF6,ADK,PRC1,MPZL2,RETREG1,APLP1,NXT1,PNKP,CRIPT,IL7R,IFNGR2,GLRX,STMN1,FCER1A,AURKB,UBE2A,SKIL,FIBP,ACOT8,RAB4A,MYB,PDIA4,ANKRD46,RB1,ORC6,DNAJB1,CHP1,CD63,CLCA1,SPAST,NR1D2,ASF1A,WBP2,ENTPD2,ADAM12,MEF2C,NMT2,CELF2,SYF2,FABP5
GSE19923_E2A_KO_VS_HEB_AND_E2A_KO_DP_THYMOCYTE_DN	BIP	-9.21E-05	0.000276555	0.7391	1011		blood	PWAS	c7	0.7391	1	FOLR2,TNFRSF11B,FUT5,INHBC,NRCAM,SFTPB,APOF,LRRC32,GREM1,ADCYAP1,MTAP,SELP,F5,B3GALT2,TGM4,BTNL3,CLEC10A,HERC5,CCL19,CADM3,IFNA6,ALDOB,LILRB5,A1CF,CHST12,CHRD,BMP8B,DSG1,COL6A2,HNF4A,PCDHGA10,NOVA1,APBB1,RGS4,ACVR2B,IL3,IRF4,CPN1,PCK1,GFAP,SLC3A1,GNMT,LGR5,DDR2,CRYGD,SYT2,ADGRB3,RAMP3,PAEP,MRPL52,ARHGEF1,IL25,PRL,ULBP1,OPHN1,CNPY4
GSE19923_E2A_KO_VS_HEB_AND_E2A_KO_DP_THYMOCYTE_UP	BIP	-6.61E-05	0.000406569	0.87085	693		blood	PWAS	c7	0.87085	1	MAPK8,SOD3,CASP3,ATF6,SRGN,SPP1,GEM,LGALS8,MPO,PTK2B,IGSF8,IL6,BCL2A1,TGFB1,RPIA,PLG,UGP2,COMT,SEPTIN11,CD68,F7,NRAS,CFD,SELENOS,ZAP70,CCL1,CCL7,HBEGF,PTH,ALCAM,TNF,FURIN,TNFSF10,TES,IL10,IL13,TNFSF11,APLN,GAL,EEA1,ECE1,SCMH1,CRCP,TRAF1,CYTH2,AGFG1,IDI1,CYTIP,SRP19,PTPRR,CPD,SMS,CSF1,ADPGK,CD247,IL5,ERO1A,GCH1,AREG,UBE2V2,CFLAR,DUSP6,NDRG1,CD44,HMGCS1,HMGCR,LDLR,ACP3,IL4,PTPN6,EIF1AY,TOLLIP,PLA2G5,SUB1,RGS10
GSE19923_HEB_KO_VS_HEB_AND_E2A_KO_DP_THYMOCYTE_DN	BIP	-3.70E-05	0.000300915	0.902093	676		blood	PWAS	c7	0.902093	1	PLXND1,GABARAPL1,PLA2R1,SRGN,B3GNT2,NOTCH1,SEMA7A,METAP1,SRXN1,IL6,TNFSF8,IL12RB1,SH3GL3,IGF1,SDCBP,BCL10,COMT,CXCL14,LAG3,AKT2,ZAP70,CCL1,CCL7,TNF,FURIN,TES,IL10,C1orf43,IL13,TRAF4,RNF149,KPNA1,PRDM1,FGF3,RMDN3,NFATC1,RELB,CSNK2A2,AGFG1,TYMP,EIF2S1,PDCD1,IL5,IER3,GCH1,ROCK2,BID,DUSP6,ARL6,CUL3,NTMT1,NR4A1,MAP2K3,PTPN1,PSMD11,CINP,MOB1B,CSF1,HMGCR,ACP3,IL4,CCL13,VCL,DNAJB6,JAK2,TOLLIP,VAPA,NAB2,NFKBIA
GSE19923_HEB_KO_VS_HEB_AND_E2A_KO_DP_THYMOCYTE_UP	BIP	-7.91E-05	0.000242	0.743888	1037		blood	PWAS	c7	0.743888	1	IL27RA,CELA1,BIRC2,ING4,ECH1,IL16,ACAA1,ICAM2,CYB5A,C1QC,TFF1,FADD,ITM2B,NUDT16L1,IDH3G,SAA1,AOC1,CD48,GSR,ADGRG1,GUCA1A,RNASET2,TMPO,LTB4R,MAP3K3,UBLCP1,PNKP,PCBD2,PGLS,STC2,SFRP1,ITGB7,PFN2,IRF4,WBP1L,CDKN2C,TMX2,FOXRED1,CD37,NUDT5,LMAN1,PDE6D,COL18A1,VAMP8,MYB,DDIT4,IMPA2,RPRD1B,HPCAL1,ITSN1,PSTPIP1,INTS3,BIN1,CD47,APAF1,ECHS1,EPB41,ABL1,TIMELESS,TRIO,IGBP1,PIP4K2A,PTEN,FOXO3,TCEA1,MEF2C,DDX6,NAA10,AARS1,GRK2,ING1,ARHGAP45,CHMP2A
GSE19923_WT_VS_E2A_KO_DP_THYMOCYTE_DN	BIP	-6.73E-05	0.000315606	0.831149	614		blood	PWAS	c7	0.831149	1	SPOCK3,EPYC,ASIP,PLXDC1,PEX14,RAP1GDS1,KRT19,PLA2R1,EDC4,TMEFF1,SOS1,SOCS7,ZNF134,TMOD3,DNAJA2,SECTM1,EPS15L1,RNASE2,NR1H2,HAVCR1,SNX3,PNKP,EDIL3,AGT,ARL8B,COL8A1,CALY,ANGPTL8,AGGF1,DHX58,CUL9,NT5C2,MGAT4A,PDZD7,MYNN,CAMK1D,CSNK2A2,DHX38,HS3ST3B1,KIF16B,LMAN1,NLGN1,CCN3,SPTLC2,MAPK1,RASA1,AGO1,CYRIB,EFNA4,KIF22,ERBB2,COQ8B,IL4,CDH1,BAG4,RAB5A,TOLLIP
GSE19923_WT_VS_E2A_KO_DP_THYMOCYTE_UP	BIP	-6.85E-05	0.000315318	0.82794	964		blood	PWAS	c7	0.82794	1	CILP2,GSTM3,CBLN1,ARFIP2,ITIH2,LBP,LAMC2,LRIG1,CRP,FRZB,F10,TNFRSF1A,EFNB2,ADAMDEC1,CETN2,FLT1,ECI1,TNFRSF19,ERCC1,PGLYRP1,NCF2,IRF6,IL9,TRIAP1,DDIT4,COX7A1,GFRA3,IL17A,HMGA2,RSPO1,DNPH1,ERO1B,ASGR2,SCAND1,NIT2,PSMA1,POLE2,COPE,TXNIP,PKDCC,SFRP2,CKMT2,SERAC1,TFF2,SNAP25,SERPINB5,MAPRE2,ACY1,SPSB1,CDH2,BOLA3,ALDH3A1,TENM4,PTGS2,IL15,PSMA7,CLEC4A,CD44,TBCB,CFTR,CKB,ALDH1A3,SEMA4B,KRT72,CD80,TBX3,BAG2,GLRX3,GDI2,TGFB2,VAPB,UBE2L3,RAB3B,GAP43
GSE19923_WT_VS_HEB_AND_E2A_KO_DP_THYMOCYTE_DN	BIP	-0.000110811	0.000352789	0.753445	570		blood	PWAS	c7	0.753445	1	DNAJB9,MBD1,BIRC2,AMY2A,NPTX1,MATN4,GEM,B3GALT2,SOS1,MARCO,IL6,BCL2A1,TOR1AIP2,ENO2,SOCS3,BCL10,TNFSF9,BMP7,MAP3K3,CCL7,TNF,FURIN,IL10,IL13,P4HA1,ETS2,TPMT,MUC1,IRF1,NEDD9,PRDM1,RMDN3,NFATC1,RELB,BTG2,RHOB,S100A3,IER3,ATP5MF,ERO1A,GCH1,AREG,TARS1,DNAJB1,CFLAR,DUSP6,PGAM1,JMJD6,TGIF2,NDRG1,NR4A1,CSNK1D,CSF1,MYC,LDLR,IL4,CYB5R3,KIN,CCL13,HK2,YTHDC1,EIF1AY,DLG4,NAB2,ZFAND5,NFKBIA
GSE19923_WT_VS_HEB_AND_E2A_KO_DP_THYMOCYTE_UP	BIP	-6.10E-05	0.000249588	0.806995	842		blood	PWAS	c7	0.806995	1	VPS28,RRM1,S100A13,BGN,DPP7,ING4,CTSH,DCTPP1,PCYOX1,ICAM2,CYB5A,PSMB9,TFPI,PCLAF,SNAPIN,FXN,NDUFB11,TMOD3,ENO3,SELENOH,LAMTOR2,VAMP1,PRC1,PNKP,PCBD2,PGLS,LTB4R,ITGB7,AURKB,TK1,LSM4,UBE2A,FBP2,PDE6D,ARL5A,MAD2L1,MYB,PDIA4,DDIT4,IMPA2,HMGB3,DCTN6,ING1,MSH2,UBXN4,ASF1A,SSRP1,PSMD7,CSNK1D,PAFAH1B3,NUDT5,TBCB,GALNT2,TMPO,ACOT13,PGRMC1,FKBP2,PLCG2,CRADD,FABP5,GRK2
GSE19923_WT_VS_HEB_KO_DP_THYMOCYTE_DN	BIP	-7.19E-05	0.000228879	0.753489	1426		blood	PWAS	c7	0.753489	1	IDUA,ST3GAL6,GUSB,ADH5,ANTXR2,CST7,SHMT1,ENTPD5,SELENOW,LIFR,EFNA5,ENTPD1,PPIH,COL2A1,SELP,GOLM1,GLCE,PPIC,PEBP1,NUDT16L1,ERP29,GLO1,RRM2,CACNA2D3,GSN,S100A10,SNX1,S100A4,ST6GALNAC2,OCIAD1,CHMP3,PDLIM4,IL7R,PLA2G10,PRPSAP2,TPK1,SLC3A2,FAM241A,GSTK1,ATG5,ARF4,CCT7,NEFH,FH,EEF1D,DNAJB1,GALK1,PGAM1,PFDN2,NDRG1,IRAG2,FCGR1A,ZDHHC14,GLRX3,APEX1,CD244,PES1,PGRMC1,OSTF1,CRADD,BLVRA,DDOST,PRDX3,EIF4B,PCBP1
GSE19923_WT_VS_HEB_KO_DP_THYMOCYTE_UP	BIP	-3.38E-05	0.000176416	0.848258	1812		blood	PWAS	c7	0.848258	1	ADAM23,INSR,C5,GSTM3,CELA1,TST,VTN,CAMK2A,TCN2,ADGRE5,MGP,CD200,PTPRJ,DHFR,IGF2,NCAM1,SOCS3,CD59,COL11A2,KIT,CA3,LTBP4,PTTG1,UGP2,GRIA4,RARRES2,SHBG,CD5L,CRLF1,CLEC11A,ABCC6,RAB3A,RBP1,NEURL4,SEMA6C,TRH,FABP6,MX1,TNFRSF9,EHF,JUP,CKAP4,CD79A,SCMH1,FLT3,AGFG1,CSRP2,ADAM19,SPSB1,TACSTD2,SLC3A1,MCM6,PDCD1,CD81,HRK,DDR2,IL15,RYK,LY86,PRKAR2A,BPHL,CAPN3,NPDC1,ANXA1,FABP4,CD4,NMT2,NFKBIA,TSG101,CCL13,NAP1L4,CSF2,RAB3B,ARL4D
GSE19941_IL10_KO_VS_IL10_KO_AND_NFKBP50_KO_LPS_AND_IL10_STIM_MACROPHAGE_DN	BIP	-0.000166953	0.000703267	0.81235	315		blood	PWAS	c7	0.81235	1	FAM20B,NT5E,ITIH5,ENTPD1,SELL,SNAP29,TLR4,ITGB2,HSPD1,PBRM1,FMR1,SORD,SEPTIN11,SMURF1,AKT2,CHST2,CRIP2,ITGA2,SEPHS1,HAT1,IL18RAP,CEMIP2,G3BP1,PRC1,YWHAB,CBX5,FLII,IDI1,CLTC,MCM6,ARL5A,BMPR2,MAD2L1,IL2RA,RAB18,SPTLC2,YWHAE,PTPN11,XDH,RBBP6,SPAST,SSRP1,CNEP1R1,MSN,PSAT1,HMGCR,TNFSF9,CDC25A,FIG4,BPNT1,HSP90AB1,LANCL2,RAN
GSE19941_IL10_KO_VS_IL10_KO_AND_NFKBP50_KO_LPS_AND_IL10_STIM_MACROPHAGE_UP	BIP	-7.32E-05	0.000300859	0.807802	820		blood	PWAS	c7	0.807802	1	CPOX,PLTP,SELPLG,CTSF,MBD1,B4GALT1,SELENOM,CPZ,LAMC2,MRPL58,TMEFF1,KLRG2,KYNU,LGMN,STAB1,NRIP3,ANG,NCMAP,IL6ST,RNASE4,PREP,COL6A3,CD160,PRDX6,CAPN2,UCHL1,PTK2,CNDP2,PIK3CG,GAL3ST1,CRAT,FURIN,PRNP,GDF11,TNFRSF12A,RNF149,ACVR2A,NCF4,CD99L2,IHH,GPX1,GAD1,VDR,SMAD4,RNF146,TRIP10,BST2,FBXL5,PCNP,GNGT2,KCNAB2,VAMP7,EREG,TCF4,MAP4K3
GSE19941_IL10_KO_VS_IL10_KO_AND_NFKBP50_KO_LPS_STIM_MACROPHAGE_DN	BIP	-0.000106101	0.000352502	0.763419	677		blood	PWAS	c7	0.763419	1	IL1R1,RNF149,PSMB1,CELA1,HTATIP2,B3GNT2,ECH1,TRAT1,CBR1,CD96,GLRX5,BCL2A1,EPHA1,RAB2A,STARD5,PSMD10,PSMB4,DDT,ZWINT,CD68,CD160,CACYBP,PRDX1,STAMBP,CD9,BRDT,C1orf43,MRPL34,ODC1,COMMD7,PFN2,MSRB2,NSDHL,GPX1,RETREG1,CD247,RBKS,VAMP8,PDCD1,DCK,BCCIP,TRAPPC5,UFC1,FSTL3,HPCAL1,COTL1,EDN3,SH2D1A,DNAJC27,NCK1,YWHAQ,SAP18,NIP7,RNF114,ATP5PO,EIF3J,AMPD2,HMGCS1,NOP16,AKR1B1,IL22,SKP1,GCG,CD3G,HMOX2,FYN,GLO1,EIF4E,ARHGDIB,PRDX3,ECHS1
GSE19941_IL10_KO_VS_IL10_KO_AND_NFKBP50_KO_UNSTIM_MACROPHAGE_DN	BIP	-5.35E-05	0.000257567	0.835366	1196		blood	PWAS	c7	0.835366	1	MSMB,F2,BCL2L2,LRP4,LAMC2,LARGE1,L1CAM,ASPN,GEM,GOLM1,ERBB4,CUBN,SYTL4,SAA1,DNAJC10,EPHA2,GJA1,CTSD,PLD3,PLAUR,COCH,PTGFRN,SWAP70,MFNG,ABHD14A,IRAG1,ADM,TNFRSF1A,LRP1,COL13A1,ARHGAP30,FAM171A1,GDF11,VSIR,MICALL2,KMT2D,FAM241A,SMURF1,SKIL,CPD,WWP1,CYB5D2,GAD1,JARID2,HOGA1,PGAM1,ID2,BET1L,KRT20,RAC3,IGSF11,CYRIB,LRP12,RAMP1,ST6GALNAC5,UFM1,STX12,NGF,RALA,TOLLIP,FERMT3,ARHGAP45,IL20RA,KRT18,SMAD4
GSE19941_IL10_KO_VS_IL10_KO_AND_NFKBP50_KO_UNSTIM_MACROPHAGE_UP	BIP	-0.000116967	0.000376707	0.756181	675		blood	PWAS	c7	0.756181	1	ADIPOQ,GAS1,SRGN,MDGA2,DKK4,NCAN,PNLIPRP2,GLIPR2,CD93,B3GALT2,ACADL,CA13,CADM2,CHRD,TP53I13,RAB3A,STMN4,RAB35,HNF4A,SERPINA3,OMP,FURIN,DDIT3,CAV3,NTN4,BRD2,ST8SIA3,GDNF,GDF3,SHISA2,HS3ST3B1,PCK1,HEXIM2,MAP1LC3B,RAC3,APRT,ST6GALNAC3,VCAN,DSC3,BST2,MAX,ARID3A,NGF,FBXO3,GAPDHS,HMOX2,NMT2,PCBP1
GSE19941_LPS_VS_LPS_AND_IL10_STIM_IL10_KO_MACROPHAGE_DN	BIP	-7.29E-05	0.000241941	0.763104	1221		blood	PWAS	c7	0.763104	1	CPQ,IL6R,LY75,NT5E,UST,ATP1B1,SELL,PPIC,PROS1,LILRB4,ADGRG5,EPHA1,SYTL1,ALDOC,WFIKKN2,KLK8,PGLYRP1,ALCAM,CD72,EPHA3,APP,PTPN13,UNC5A,INSIG1,CALY,ODC1,CD79B,RNF122,RAB4A,TNFSF15,NCF1,CD86,IL15,IL17F,PDK2,LAD1,CBX7,TTN,SNTB1,SEZ6L2,EIF4A2,LPCAT2
GSE19941_LPS_VS_LPS_AND_IL10_STIM_IL10_KO_MACROPHAGE_UP	BIP	-9.73E-05	0.000407073	0.811009	522		blood	PWAS	c7	0.811009	1	HADH,CAT,QPCTL,PTGR1,COLGALT1,ANXA2,TFPI,PDE4D,PLK1,CDC25B,NMRAL1,CD160,DOT1L,SWAP70,STX2,AURKA,ITGB7,ANAPC7,POLE2,TK1,LSM4,CD99L2,CDK1,FKBP4,ACY1,ANP32A,SLAMF1,ABRAXAS1,ATP2A3,ITM2A,CLIC4,IL12RB2,SSRP1,MAP2K6,RIDA,POLH,KCNAB2,BLVRA,UBE2S,PCBP1,KIF23,TCF4
GSE19941_LPS_VS_LPS_AND_IL10_STIM_IL10_KO_NFKBP50_KO_MACROPHAGE_DN	BIP	-1.98E-05	0.000242094	0.934701	963		blood	PWAS	c7	0.934701	1	CD209,STX1A,GSTM3,BHMT2,MMP9,IL1RL1,ECM1,MGAT4B,ENTPD1,L1CAM,CAPG,NOTCH2,DSG2,FAM20A,PDGFD,PCMT1,PROS1,KIF3A,PIM1,IL6,ARL5B,PRXL2A,DLG2,LGALS1,LGALS3,RNF128,RHOC,KLK8,RNASE4,HAPLN1,CAST,C3orf18,SWAP70,CCL1,HINT1,STC2,LTB4R,PRNP,TAFA3,IL13,KLRK1,NDRG1,FN1,CLINT1,DKKL1,ACVR2A,CRMP1,TNFRSF18,DUSP16,CD79B,SKIL,IL17RB,C15orf48,SLAMF1,FGL2,IL2RA,EIF4EBP1,SH3BGRL,CD47,ACVR1B,CASS4,MATK,CSF1,DEFB119,NCK2,APPL1,CSF2,PPM1L,AREG,PDPK1,OIT3,CDKN1A,TPT1,KRT18
GSE19941_LPS_VS_LPS_AND_IL10_STIM_IL10_KO_NFKBP50_KO_MACROPHAGE_UP	BIP	-1.34E-05	0.000257444	0.958428	1322		blood	PWAS	c7	0.958428	1	CPOX,MSMB,GABARAPL1,CXCL11,SELPLG,CTSF,RSPO3,RNF149,B4GALT1,FUT8,CD8A,RGMB,CAPG,TMEFF1,GOLM1,GLCE,RELL1,B3GNT8,PROS1,KYNU,NRIP3,PRSS27,TSSK1B,NGRN,SMAD1,NCMAP,IL6ST,DNAJB14,RNASE4,CAPN2,FAM20A,PTK2,ST6GALNAC1,PIK3CG,IL9,SEPTIN10,CP,GLB1,FURIN,PRNP,RSRP1,ITGB7,CD38,ALPG,SERAC1,GDF3,SMURF1,CUTC,ADAM15,RAB18,BPNT1,SMAD4,B4GALT3,NR1D2,EIF2AK4,EPB41L1,ERBB2,SIAE,SEPTIN6,TCF4,RBM39,FLNA,STK17B
GSE19941_UNSTIM_VS_LPS_AND_IL10_STIM_IL10_KO_MACROPHAGE_DN	BIP	-9.08E-05	0.000287979	0.752448	855		blood	PWAS	c7	0.752448	1	PLXND1,FOXM1,LRP11,PPIC,PPIH,CD1D,RACGAP1,CKS1B,CD48,KLK11,CKAP2,EPHB6,PPA2,RPA2,CD96,ARSB,PDE7A,FXN,PLK1,THTPA,FBLN1,SERPINE2,PSMB4,PSME1,PIGR,CBX5,CD9,SLAMF6,TRIAP1,TNFSF10,MUTYH,KLF4,PRIM1,MBTPS1,PSMD9,POLE2,FANCF,VSIG10,PRKCA,HEXIM2,TDP1,DCK,ORC6,ITM2A,COTL1,MRPL2,MSH2,EPDR1,ILK,IRAG2,ANKRD27,KIAA0040,VRK1,PIP4K2A,GLIPR1,CCDC51,TANK,CSK,BLVRA
GSE19941_UNSTIM_VS_LPS_AND_IL10_STIM_IL10_KO_MACROPHAGE_UP	BIP	-6.28E-05	0.000249172	0.800925	1354		blood	PWAS	c7	0.800925	1	TLL1,GABARAPL1,LRP4,ICAM1,PDGFRB,SLIT2,GREM1,GEM,SELP,FAM177A1,IL1R2,C1QC,NGF,UPP1,B3GNT8,BICDL1,NAPB,DNAJC16,SAA1,DNAJB4,COL11A2,TAX1BP1,LY9,MPST,UXS1,INHBA,STMN4,TNFRSF1A,LTB4R,IL18RAP,MPPED2,KLRK1,VSIR,DYRK3,IRF1,FGF3,CD79A,JUN,SHISA2,RRM2B,SMURF1,PLCG2,SLAMF1,CD86,KCNIP4,TMPRSS5,ERN1,IL12RB2,DOK1,GALNT2,SATB1,ERP27,NAPA,FGF23,UFM1,STX7,SMAD3,FERMT3
GSE19941_UNSTIM_VS_LPS_AND_IL10_STIM_IL10_KO_NFKBP50_KO_MACROPHAGE_DN	BIP	-7.58E-05	0.000301013	0.801244	576		blood	PWAS	c7	0.801244	1	MINPP1,SFTPD,IL2,CASP3,RRM1,AGA,ANXA6,PPA2,CENPW,PDE7A,IFNA1,DYNLL1,FST,CD274,FAH,FKBP3,SERPINE2,CCL5,PSME1,PGLYRP1,APOC3,ADK,PTP4A2,S100A4,C9,SLAMF6,TRIAP1,TAC1,ALCAM,LRRC52,ERO1B,HSD17B11,IL13,HERC1,CSN2,ANXA8,ERLIN1,GIP,DPP4,TFPI2,MCEMP1,AGFG1,CDK1,GMNN,NUP210,MAD2L1,ST8SIA6,SH2D3C,MSH2,ATG3,IRAG2,PPP1R1A,CAPN3,NDE1,CD40LG,H1-10,NANOG,GZMB,OAZ1,GLIPR1,EZR,CRADD,UBE2I,RAD23A
GSE19941_UNSTIM_VS_LPS_AND_IL10_STIM_IL10_KO_NFKBP50_KO_MACROPHAGE_UP	BIP	-6.00E-05	0.000352546	0.864762	670		blood	PWAS	c7	0.864762	1	SPON2,ART3,IGFBP7,FAS,MXRA8,MRC2,ENGASE,SEZ6L,PRXL2A,BICDL1,VEGFA,NTNG1,PRTN3,STOML1,PMM2,ADK,PAWR,NPTX2,PDLIM4,CD27,NISCH,DPP10,HNF1A,QPRT,PRKCB,BCAP29,DNAJC4,PTPN2,ADGRG1,PACSIN1,CLEC3B,CDKN1B,ADAM19,SDCBP2,CRIM1,PDCD1,GALNT11,CDYL2,PDGFB,ACTN2,PMEPA1,CD80,GMFG,ACTN1,USP8
GSE19941_UNSTIM_VS_LPS_STIM_IL10_KO_MACROPHAGE_DN	BIP	-2.97E-05	0.000315609	0.924956	625		blood	PWAS	c7	0.924956	1	PARP1,ANTXR2,ENTPD5,CST3,FAM20B,NCOA2,NEO1,CD1D,PENK,F8,MMP12,KYNU,APLP2,NUDT16L1,CDC25B,CETN2,IVD,PSMB4,FBLN1,EXOSC3,BTD,SNX3,MST1R,IL10RB,VSIG2,NCF2,PSMA5,KLF4,PSMB6,HS3ST1,EVL,IL17RB,IFIT2,HEXIM2,ARRDC3,ST8SIA6,RPRD1A,GPC6,RASA1,SH2D3C,SH3BGRL,EPDR1,DUSP4,OTUB2,CHEK2,ANXA1,DOK2,DPYSL2,SIAE,MDH1,CDH1,PDE1A,TANK,CSK,EWSR1,SNRPA,BTK,CELF2,AK2,SERPINC1
GSE19941_UNSTIM_VS_LPS_STIM_IL10_KO_MACROPHAGE_UP	BIP	-9.96E-05	0.000276577	0.71882	1044		blood	PWAS	c7	0.71882	1	IL27RA,MAN2B2,BPIFB1,TIMP1,CD14,DSCAM,VEGFD,L1CAM,TIRAP,RRM2B,GEM,FAM177A1,IL1R2,C1QC,IGFBP3,ACADL,CHD7,CUBN,CDC34,CA13,TAX1BP1,IGF1,ATP4B,CTSD,FABP1,UCHL1,SMOC2,S100A4,SWAP70,MFNG,C9,CRIP2,TNFRSF1A,LRP1,LIF,LRRC52,KLRK1,FAM234B,HERC1,PRSS8,PCDHAC1,MUSK,KMT2D,ACLY,GIP,KDSR,TFPI2,RGS19,SMURF1,FTCD,SEMA3B,PGAM1,IL12RB2,SERPINB1,REPIN1,MMRN2,BET1L,WBP2,NPDC1,ALDH1A1,LRP12,SATB1,EID3,CD80,MDM2,ADAM9,SERPINF1,PAK6,SMAD3,DERL1,EIF5A2
GSE19941_UNSTIM_VS_LPS_STIM_IL10_KO_NFKBP50_KO_MACROPHAGE_DN	BIP	-9.24E-05	0.000376833	0.806373	613		blood	PWAS	c7	0.806373	1	CXCL11,VNN2,HTRA1,VBP1,C1orf56,NRP1,NTRK3,BCAN,PROS1,TIAM1,SCP2D1,TAX1BP1,ACAT2,UGP2,CFH,DLL1,METAP2,SMOC2,REN,ENTPD3,SNX5,PPP3R2,GLB1,PELI2,C14orf180,HNF1A,TMEM230,UQCRB,BPIFA1,SYN3,SULT2B1,MTCP1,ALDH3A1,EIF2AK4,CYGB,B4GALNT1,NRG4,ERBB2,NANOG,CBX7,SIAE,EZR,CLEC7A,LANCL2
GSE20151_CTRL_VS_FUSOBACT_NUCLEATUM_NEUTROPHIL_DN	BIP	-5.83E-05	0.000287826	0.8395	885		blood	PWAS	c7	0.8395	1	CD59,MYOC,NQO2,NOTCH1,ANXA5,LILRA3,IL1R2,SAA4,PEF1,WNT5A,PSMA2,HSPA13,HSD17B7,RAB32,RAB2A,IDH3G,DHRS9,SEPTIN11,TLR5,DNAJB14,GUK1,USP15,GALNT1,PRC1,CA4,S100A12,DDX46,MDM4,BPTF,ITGA2,IL18RAP,STMN1,PSMB2,NFATC1,ST13,MYL3,NANS,MRPL33,SH3BGRL,REPIN1,IFNA14,SAP18,SATB1,DDIT3,GLA,ANP32B,GLRX3,PTEN,MDH1,CNN2,PHF3,HSPE1
GSE20151_CTRL_VS_FUSOBACT_NUCLEATUM_NEUTROPHIL_UP	BIP	-7.97E-05	0.00022313	0.72094	1283		blood	PWAS	c7	0.72094	1	HGFAC,IGFALS,CPZ,MBD1,FCER2,COL10A1,LILRB1,GSTZ1,IFIT3,AKR1A1,CADM1,BTNL8,KLK11,ALCAM,SEZ6L,FRS2,PLK1,DARS2,NCAM1,APOL3,SPINK4,FGF17,LOXL2,PCBD1,AGT,TRAF4,MRPL34,SERPINB13,PBK,MOCS3,IL1RAPL2,ECE1,SPDEF,PI15,TRAF1,GRB7,RRAS,FGR,GCH1,CAMK4,ESRRA,PDK2,COL9A1,TSSC4,HDGF,SST,CDC25A,DSC3,TRIO,ASH1L,STAT1,KPNA6,ZYX,NMI,MANF,BCAT2,SERPINC1,SMAD3,GSTA3
GSE20152_HTNFA_OVERXPRESS_ANKLE_VS_CTRL_SPHK1_KO_ANKLE_DN	BIP	-7.12E-05	0.000199565	0.72136	1666		blood	PWAS	c7	0.72136	1	CBLN1,FCER2,CPA4,HS6ST1,GPNMB,GSTZ1,SLIT3,KLRC3,FKBP6,GOLM1,VWF,PTPRJ,CBX5,F5,ALDH5A1,BCAN,GLT8D1,TLR4,BICDL1,LHB,SAP30,ALDOC,CA2,RNASE2,KIT,IMPDH1,PDIA5,USP21,GPI,CFB,PRDX1,CDH8,MAGEA5P,NBR1,VAMP2,RTF1,TK1,CDKN2C,MYNN,POGLUT2,ASPA,CLEC4M,PDE6D,CELA3B,P3H1,LYPD1,CEACAM3,TNFSF15,MYBPC1,SPN,MTPAP,ERMAP,HHLA2,NR1D2,RNF146,PRKCSH,STMN2,OSBPL11,ASRGL1,PRL,TCF4,SKP1,PHF3,HTR2A
GSE20152_HTNFA_OVERXPRESS_ANKLE_VS_CTRL_SPHK1_KO_ANKLE_UP	BIP	-0.00023786	0.000701959	0.734721	437		blood	PWAS	c7	0.734721	1	CSF1R,STX1A,UNC5C,SVEP1,DAPP1,B4GALT1,TRDMT1,SLIT3,CST8,MAGEA4,NRG1,CTRC,NRIP3,TGFB1,ASCC1,AMBP,CLIC1,ITCH,DCP1A,DAPK2,S100A6,MAGEA5P,HBB,TNFSF14,OSMR,LAT2,VAMP2,SDC3,MTRF1L,MICALL2,NFKBIB,PVR,HSPA6,KLC1,GP5,ARF4,ARF6,CAMK2A,HMGA1,PFKFB3,NFATC4,NDRG4,CRABP2,UFM1,ACTN2,MAPKAPK2,ACVR1B,MAP2K3,PTPN1,PDE9A,IFNA21,RAB22A,SH3GL3,CSF2,FGF7,PPIF,HGS,TMUB2
GSE20152_SPHK1_KO_VS_HTNFA_OVEREXPRESS_ANKLE_DN	BIP	-3.55E-05	0.000407213	0.930585	510		blood	PWAS	c7	0.930585	1	PARP1,ARFIP1,EFNA3,CHST11,NAGLU,PTPRJ,CBX5,PGRMC2,SOS1,RNF8,TP53,DNAJC16,PDIA6,PCYOX1L,EIF4EBP2,PTPN4,MTFR1,RPS6KB1,ARHGAP25,GTF2I,BLMH,AGGF1,FIS1,GIMAP6,RMI1,TSR3,FHL1,CSRP1,ETHE1,ACAD8,CEACAM3,KIFBP,UBB,ANXA9,CCNA2,SSRP1,MRPL52,ZNF174,PPM1D,TNRC6B,MSN,NHEJ1,ANP32B,BAG2,ADSS2,UBE2L3,NUDC,PPP1CC,GRK2,XRCC6
GSE20152_SPHK1_KO_VS_HTNFA_OVEREXPRESS_ANKLE_UP	BIP	-4.55E-05	0.00020823	0.826958	860		blood	PWAS	c7	0.826958	1	ICOSLG,HTN3,MICA,SEMG1,ASL,CCL22,SERPINA10,INPP5E,FRS2,SCIN,IMPA1,MTHFD2,KYAT3,LRP8,EFEMP1,MAP3K3,NISCH,MARCKSL1,STATH,GOT1,ALDH3B1,PGF,MTRF1L,GDF10,KLC1,ADAM29,DUSP6,PANK3,PTPN7,EPHA7,ACVR1B,SYNGR3,NDE1,NECTIN2,SAT1,ASPH,CFTR,DDX39B,ZYX,ROBO3,CXADR,ROCK2,PDLIM1,CFLAR,JUND,DNAJB2,PEA15
GSE20152_SPHK1_KO_VS_WT_HTNFA_OVERXPRESS_ANKLE_DN	BIP	-0.000138934	0.000445199	0.754987	663		blood	PWAS	c7	0.754987	1	EHMT2,PEX14,PSMB1,ARFIP1,TST,CPNE1,EFNA3,SDF2L1,EBAG9,AAGAB,RNF8,TP53,PCYOX1L,PA2G4,PPCS,FXR1,SYNCRIP,CRAT,GALNT10,TNFAIP8,ZNF180,JUP,PLEKHA1,MTHFD1,PSMD9,SNUPN,FHL1,CCNB2,COA3,SET,CSRP1,RHOG,RBBP5,BARD1,ACAD8,CTCF,MLEC,GFUS,TUFT1,SSRP1,ELAVL1,ANKRD27,EIF2B1,PTTG1,KIFBP,BAG2,GDI2,GGPS1,NUDC,BTK,SMC3
GSE20152_SPHK1_KO_VS_WT_HTNFA_OVERXPRESS_ANKLE_UP	BIP	-6.12E-05	0.000332426	0.853902	772		blood	PWAS	c7	0.853902	1	ST3GAL6,SEMA6A,CDH17,MAPK8,ICAM5,TNFRSF1B,RCN1,ANXA5,TNFRSF1A,CTRC,IL1RN,IL6,NRIP3,G3BP2,UBE2D3,ASCC1,STX4,SOCS3,FLT1,ITCH,KPNA2,DCP1A,MAGEA5P,HBB,TNFSF14,RBM3,INSIG1,SLC3A2,HMG20B,SDC3,BCL2L11,IRF4,MICALL2,RAB1A,GULP1,ARHGEF7,AGFG1,ARF4,EPHA7,ARF6,PFKFB3,CTF1,FBLN5,FKBP1B,RGS1,MAP2K3,TNS4,TIMP1,ASH1L,RAB22A,EIF4E,DLG4,HGS,MACO1
GSE20198_IL12_IL18_VS_IFNA_TREATED_ACT_CD4_TCELL_DN	BIP	-4.72E-05	0.000276971	0.864742	531		blood	PWAS	c7	0.864742	1	QSOX2,AKR1C3,ADAM10,STAP1,FAM174A,TREML2,RELL1,PCLAF,PGRMC2,CHD7,MGA,IL15RA,USP25,MTFR1,PDCD6,TES,STAT3,GORAB,ACVR2A,RELB,NXT2,TFIP11,GNPNAT1,HNRNPM,DCK,IL2RA,SIGLEC1,TGM2,TUFT1,CCNA2,IARS1,RRAS2,EIF3G,PDCD6IP,NOP16,ZDHHC14,NRG4,EIF4E,DDX19B,TCP1,EPS15L1
GSE20198_IL12_IL18_VS_IFNA_TREATED_ACT_CD4_TCELL_UP	BIP	-8.30E-05	0.000406958	0.838448	519		blood	PWAS	c7	0.838448	1	GUSB,BCL2L2,NUDT12,CELA1,ARFIP1,PPIH,ARSK,SAA4,DNAJC10,STX4,LGALS1,AGRP,ALDOC,ECI1,NDRG3,SMAD1,NR1H2,UCHL1,SLAMF6,UXS1,PRKCSH,GLRX,STMP1,DNAJC19,OTUD5,GMDS,PDE6D,PLBD2,SERF2,ENDOU,PAPOLG,CA9,PAFAH2,BIN1,HMG20A,VAMP4,RAMP1,INPP5B,KCNAB2,CNPY4
GSE20198_IL12_VS_IFNA_TREATED_ACT_CD4_TCELL_UP	BIP	-2.78E-05	0.000199624	0.889408	1390		blood	PWAS	c7	0.889408	1	CRELD1,QSOX2,GUSB,MAGI2,HNRNPH1,ERAP1,ERBB3,FUT8,B3GNT2,PPIH,DAP,SCO1,INPP5E,TP53,ARHGAP1,EMC1,NSFL1C,RBP1,GLRX,FSTL1,LSM4,OTUD5,DHX9,RABIF,MTCP1,VTI1A,KLC1,TXNL4B,JARID2,CUTC,EIF5A2,TTC1,DRG1,MRPL33,PTGES2,HDHD3,RAB5C,UBQLN4,CRK,PHPT1,POLR2J,TDP1,EIF4A2,THYN1,GIPC1
GSE20198_IL12_VS_IL12_IL18_TREATED_ACT_CD4_TCELL_DN	BIP	-0.000105501	0.000376789	0.779477	681		blood	PWAS	c7	0.779477	1	ANGPTL1,ACE,QSOX2,CTSE,MBD1,RNPEP,DCUN1D1,DLG3,GGH,HCK,HRAS,LYN,BAG3,ARHGAP1,IDS,GPI,ARHGAP25,VIM,DDX46,TOPBP1,QKI,CISD1,MAPK9,PRC1,LAIR1,RABIF,DYNLT1,FSTL1,CD247,ST8SIA6,CD81,MEMO1,ADI1,MLEC,OSBPL9,TXN,CD44,SSRP1,PSIP1,RBM22,POMGNT1,HMGCR,SUMO3,GCLM,NRAS,MAPK1
GSE20198_IL12_VS_IL12_IL18_TREATED_ACT_CD4_TCELL_UP	BIP	-6.68E-05	0.000276747	0.80923	844		blood	PWAS	c7	0.80923	1	CPOX,LAP3,PAICS,ERAP1,SHMT1,RBM22,CRIP1,PSAP,PITPNA,HSD17B7,FAF2,ALDOC,ECI1,TRAPPC3,ENO1,G6PD,RNASE4,TMEM70,KYAT3,BCAR3,UCHL1,DDX46,CD69,PNKP,CASP8,TMEM237,PTGR2,MTHFD1,OSTM1,OTUD5,CD79A,TNFRSF18,DHX9,BECN1,MTCP1,GNPNAT1,GMDS,CSRP1,ATG5,MARK3,PIAS4,STAT1,DUSP6,NCK1,ESD,SSRP1,CARHSP1,RPS6KA3,SAT1,EIF3J,MOB1B,RAMP1,CRISP3,ZFAND5,MDH1,CSNK2A1,GCSH,CCDC51,TDP1,AHCYL1,CNPY4,DDX19B,PRDX3
GSE20198_UNTREATED_VS_IFNA_TREATED_ACT_CD4_TCELL_DN	BIP	-7.61E-05	0.000445964	0.864442	378		blood	PWAS	c7	0.864442	1	TLR2,NQO2,PSMB9,ARL5B,MCTS1,NUDT2,TPI1,SHMT2,GNPTG,DCTD,REXO2,LTO1,RABEPK,PDCD6,HSPA1B,TIMM21,TK2,KLRK1,CD320,CD38,GIMAP6,COPE,TXNIP,CSGALNACT2,SRI,CSRP1,CA7,PRKCA,ST13,NANS,MRPL33,DHPS,APRT,EIF3J,EIF2B1,DARS1,KIN,FGF23,TWSG1,GCSH,AGFG1,HK2,CCDC51,RNGTT,NMT2,AARS1,XRCC6,RANBP1
GSE20198_UNTREATED_VS_IL12_IL18_TREATED_ACT_CD4_TCELL_DN	BIP	-7.80E-05	0.000300664	0.795313	990		blood	PWAS	c7	0.795313	1	ICOSLG,PAM,DCUN1D5,NDUFS4,SH3BP2,GAS1,MAN1A2,FAM171B,IGFLR1,COX6C,GEM,PRXL2A,SAP30,DNAJB4,ALDOC,GRN,DCTD,NR1H2,SELENOS,VAMP3,C1orf210,CLEC4G,DNAJC4,CTRL,THOC1,SHISAL1,CDKN2C,ARMC5,NSDHL,IRF9,CCT7,C1QBP,NRGN,STX6,SERF2,PDZD11,MYCBP,UNC45A,RAB5C,IL25,LCMT1,SRSF6,GLIPR1,UBE2N,SUB1,ENSA
GSE20198_UNTREATED_VS_IL12_IL18_TREATED_ACT_CD4_TCELL_UP	BIP	-0.000106672	0.000575231	0.852882	340		blood	PWAS	c7	0.852882	1	L1CAM,RAD51D,F5,CASQ1,PTK2B,PGRMC2,LRP10,BCL2A1,IDH3G,LMAN2L,BIRC7,CADM3,GRN,DNAJC17,NR1H2,SNX7,IL36RN,IL34,TOM1L2,TREML2,PDXK,APLP1,CRIP2,TNF,CSF2RA,PRRG4,AK4,SORT1,DUSP16,EDA,RRM2B,ACOT8,SMURF1,ENTPD6,KIFBP,ADI1,RBBP4,DPYSL5,MMRN2,CSNK1D,ACSF2,NPPA,KCNAB2,CCL13,DRG1,EIF5A2
GSE20198_UNTREATED_VS_IL12_TREATED_ACT_CD4_TCELL_DN	BIP	-5.80E-05	0.000276755	0.834051	851		blood	PWAS	c7	0.834051	1	RBL2,NAAA,TLR2,EPHA5,HTRA1,S100A13,GAA,L1CAM,NEO1,CHST11,PENK,GRAMD1C,SYNJ2BP,PAK4,GSS,GRHPR,NR3C2,LRTM2,ABL2,TNFRSF1A,TOPBP1,EHF,ST8SIA2,ZPBP2,LANCL1,FN1,HEPACAM2,PBK,UQCRB,DCK,CCPG1,ENOX2,ING1,DRG1,MVK,SPN,PPM1D,VAMP4,YME1L1,ENDOU,GNGT2,MATK,MEF2C,ARRB1
GSE20198_UNTREATED_VS_IL12_TREATED_ACT_CD4_TCELL_UP	BIP	-3.37E-05	0.000266793	0.899355	771		blood	PWAS	c7	0.899355	1	HPGDS,GNPTG,APOE,DIABLO,ERAP1,RAP1GDS1,B4GALT1,DPP7,RGMB,ADGRE5,PPIH,FAM174A,TXNDC5,IL1RN,MGA,ECI1,TMEM70,DNAJB11,MDM4,STAU2,EIF4G3,PECR,DHX9,CSGALNACT2,FLT3,GMDS,ATG5,BMPR2,ELAPOR2,PLBD2,JMJD6,PTGES2,PSMD4,PRKAR2A,IRAG2,PTRH2,MOB1B,GPR107,GLRX3,MANF,LAMP1,ROCK2,RAC1,ANXA7,DDX19B,XRCC6
GSE20366_CD103_KLRG1_DP_VS_DN_TREG_DN	BIP	-4.41E-05	0.000249367	0.859556	1204		blood	PWAS	c7	0.859556	1	NPNT,GMPR,SELENOM,FUT8,SRGN,MMP9,NQO1,CTSH,SCO1,MTHFS,PTPRJ,ITM2B,TPP1,LGMN,GLRX2,ARSB,RFK,ENO2,IFNG,GSTT1,DES,GNPDA1,SEPTIN10,TF,CEMIP2,EEA1,DLK1,YES1,CD70,CDKN2C,SPIN1,PDE2A,ASAH1,ST6GALNAC6,CSRP2,TBC1D5,ALOX15B,ANXA4,LMNB1,FUT9,GPR68,ADAM9,RYK,USP28,PPM1D,CASS4,STMN3,IL10,KRT72,DUSP3,CD244,RAB31,VAMP7,GLIPR1,VCL,TAF15,CAB39
GSE20366_CD103_KLRG1_DP_VS_DN_TREG_UP	BIP	-6.90E-05	0.00022897	0.763004	1049		blood	PWAS	c7	0.763004	1	CHL1,MAPK12,AKR1C3,PILRA,AGER,RCN1,LRIG1,ITIH5,SEMA7A,IGLON5,IFIT3,ADAM7,ISOC1,F8,SELL,SCGB3A1,IGF2R,METTL1,ENO3,SOCS3,TMPRSS11A,RPS7,ROR2,WFIKKN2,FCGR1A,TMEM70,MCF2L,HDAC2,CASP8,CHCHD10,ARHGEF10,RPL30,DHX58,RTF1,NETO1,CDYL2,CDH2,NAT14,MVK,RASA1,LCAT,STAMBPL1,HDGF,TRIP10,C1orf185,MYC,ST6GALNAC5,NGF,RPL12,PRMT3,PDLIM1,UBQLN4,PCBP1
GSE20366_CD103_POS_VS_CD103_KLRG1_DP_TREG_DN	BIP	-5.91E-05	0.000257324	0.818334	1456		blood	PWAS	c7	0.818334	1	CD33,RBL2,CD109,HADH,SOD3,HPSE,NPNT,FUT8,LRP11,CTSH,FAM171B,CPM,B4GALT6,CCL22,TNFAIP8,PTPRJ,RELL1,ALCAM,LGMN,TNFRSF13B,CDC25B,GM2A,RSPO2,LDOC1,CCL5,RNASE4,SAP30,CCDC25,PPP1R3B,LAMTOR3,S100A6,GPD1L,ZHX3,SEPTIN10,TF,CRIP2,MUC1,DLK1,RAB39B,CA5B,CSRP2,ADAM15,LMNB1,FGL2,CUTC,NFATC4,CDC42BPB,NDRG4,PDZD11,CBFB,ERN1,DPYSL5,CASS4,STMN3,GALNT3,DNMT3L,DUSP3,CCL13,VCL,IL18,SERPINA6
GSE20366_CD103_POS_VS_CD103_KLRG1_DP_TREG_UP	BIP	-3.98E-05	0.000257726	0.877299	872		blood	PWAS	c7	0.877299	1	BST1,STX1A,DKK4,RCN1,FUT10,MRC2,MTAP,F8,METAP1,NGF,SELL,PLXNC1,CD96,KIF3A,DDC,TIAM1,EMC1,MCF2L,SCG5,HDAC2,MAP4K3,DPP10,HIBADH,HIF1AN,MAPK9,TRIO,OTUD5,DPP4,KCTD5,SPSB1,CRIM1,CDYL2,PRKCI,TGM2,XDH,ARHGEF10,LTA,ADAMTS6,LCN8,TRIP10,VASN,MYC,PIP4K2A,ADSS2,BCAT2,GSTK1,PRMT3,PDLIM1
GSE20366_CD103_POS_VS_NEG_TREG_KLRG1NEG_DN	BIP	-3.67E-05	0.000185386	0.843167	1483		blood	PWAS	c7	0.843167	1	BST1,MANBA,RBL2,HADH,HPSE,BCHE,IL1RL1,STXBP6,MDGA2,MYL7,MAN1C1,GALNT13,ENTPD1,SLITRK6,GAA,IL17RB,ADCYAP1,AXL,METAP1,PTPRJ,FRZB,ANG,BMP2,PEAR1,DYNLT3,S100A5,IFNG,TIMP2,ADAMTS5,IL15RA,S100A4,ALCAM,EFCAB14,HIF1AN,ZPBP2,NTF4,DKKL1,ACVR2A,CD70,BDNF,CSF1,NDNF,FGL2,GCH1,EHD4,ANKRD54,ACRV1,CASS4,UBASH3B,GZMB,TTN,GCNT1
GSE20366_CD103_POS_VS_NEG_TREG_KLRG1NEG_UP	BIP	-0.000109754	0.000276607	0.691524	986		blood	PWAS	c7	0.691524	1	AMIGO2,HP,PDGFRA,CTSV,MAPK12,AGER,DKK2,DKK1,SEMA7A,LPO,GPNMB,PF4,ADAM7,OBP2B,NAPB,LGALS3,CCL19,RSPO2,LDOC1,ITPKA,GP6,MX1,OSM,SERPINH1,ROR2,CCDC80,CD9,SCG5,KLK12,AIF1L,TCEA2,DUSP23,COL25A1,ETS2,SGTB,EVL,DUS2,CYB5R2,JMJD6,GADD45GIP1,TIMP1,COTL1,ARHGEF10,SCARF1,IGFBP4,PIP4K2A,GPD1,SGK3,CCL13,TTL
GSE20366_EX_VIVO_VS_DEC205_CONVERSION_DN	BIP	-8.12E-05	0.000315216	0.796607	850		blood	PWAS	c7	0.796607	1	KLB,ADH1C,DNAJB9,IL6R,MMP10,B4GALT1,LRIG1,TNXB,ST3GAL1,EFNA2,PIM1,ESM1,H2AZ1,IGDCC4,PDXK,LSM1,LRP1,NTN4,NMRK1,KLF4,RAMP3,ADAM17,KPNA1,TRAF1,CLEC4D,ELL,TFIP11,RIPK2,SBSN,HEXIM1,ANGPTL4,ST8SIA6,UBC,IL17B,NETO2,IL24,SATB1,PIP4K2A,RBM39,C1orf198,BTK
GSE20366_EX_VIVO_VS_DEC205_CONVERSION_NAIVE_CD4_TCELL_DN	BIP	-3.79E-05	0.000266646	0.886927	1027		blood	PWAS	c7	0.886927	1	UMOD,MAP1LC3A,CST5,CASP3,IL1RL1,MAN1C1,CADM1,MLF1,SORCS1,NRP1,CPQ,DCLK1,NCR1,WNT5A,TP53,FXN,SOCS3,TNFRSF13C,GUCA1A,ALB,PDE4A,SELENOS,FCMR,SCG5,CPXM1,MARCKSL1,ALCAM,VAMP3,NTN4,PRNP,TNFRSF4,KPNA1,NIPAL4,PDE2A,NR1H4,ELL,PRKCA,H2AZ1,JARID2,MYB,CD81,GCH1,CDH2,NOTUM,ANGPTL7,LRCH4,ANXA1,POLR3F,BAMBI,IL25,BRD4,SEZ6L2,TAGLN3,PPM1L,IL18,VCL
GSE20366_EX_VIVO_VS_DEC205_CONVERSION_NAIVE_CD4_TCELL_UP	BIP	-3.22E-05	0.000376661	0.931934	617		blood	PWAS	c7	0.931934	1	IDUA,IL1R1,TEC,SLAMF7,STAP1,RCN1,CHST11,HOPX,MATN2,GZMA,ADGRG5,IL12RB1,DNAJC16,IVD,CCL5,GZMK,GBP2,RNASE4,SDF2,CD160,AFP,FAM20A,PRC1,ACTN2,HSPA1A,IL17A,IL18RAP,MGAT4A,PRDM1,RNF34,FAM241A,IL17RB,ASAH1,CDK1,ADAM19,NDC80,FGL2,IL12RB2,RGS1,BUB1,SERPINB1,HDAC8,MVD,TMEM154,XCL1,EID3,LDLR,ACP3,GZMB,IGFBP4,GNGT2,STAT1,IL22,LETMD1,OVCA2
GSE20366_EX_VIVO_VS_DEC205_CONVERSION_UP	BIP	-3.57E-05	0.00022324	0.872892	1011		blood	PWAS	c7	0.872892	1	SPARCL1,ANTXR2,TEC,PLXDC1,TAPBPL,HOMER1,H6PD,DCUN1D1,IL17RB,IFIT3,RACGAP1,HOPX,PLVAP,ANG,LMAN2L,TMEM70,CROT,DKK3,CHMP3,NBR1,IL10,IL18RAP,TMEM237,UBE2B,HERC1,SHC1,MYNN,PCDHB1,MB,IDI1,FANCF,NSDHL,ESAM,PARP16,MMEL1,ERO1A,GPR68,KIFBP,VPS4A,MAPK1,JCHAIN,HSD17B1,CBX7,BAG2,GCNT1,XDH,CCDC51,DCUN1D3,NCK1
GSE20366_EX_VIVO_VS_HOMEOSTATIC_CONVERSION_NAIVE_CD4_TCELL_DN	BIP	-5.59E-05	0.000199564	0.779323	1571		blood	PWAS	c7	0.779323	1	CHL1,CFI,TLR3,EBI3,PAM,PTGR1,CRYZ,GSTO1,SEMA4A,IGLON5,L1CAM,KPNA2,WNT5A,CYP3A4,CRIP1,FSTL5,GLRX5,TIAM1,SCIN,IGFBP5,DYNLL1,LGALS3,NTNG1,ESM1,TRIM3,C6,LYPLAL1,SATB2,TP53I11,CD5L,CA12,PRDX1,ATP1B2,BMP7,TXN,TXNDC12,RAD51,SLAMF6,MXRA7,SH3BGRL2,STMN1,EHF,DLK1,NDUFV2,TNMD,CSDC2,KRTDAP,GLTP,NRGN,ATP1B4,PXYLP1,NDNF,CD81,JAM2,SH2D1A,NRSN1,SNAI2,SAP18,PNMT,SHH,HDGF,CSF1,KIF22,CD80,SLITRK4,NME1,TNFRSF4,GCNT2,BAD
GSE20366_EX_VIVO_VS_HOMEOSTATIC_CONVERSION_NAIVE_CD4_TCELL_UP	BIP	-3.80E-05	0.000276736	0.890761	848		blood	PWAS	c7	0.890761	1	ENG,PDE5A,TEC,ERAP1,ATF6,HOMER1,CPM,LGALS8,HOPX,IGFBP3,CD200R1L,FAM162B,IL12RB1,RNASE4,RECQL,PDK1,CD160,ST6GALNAC3,GBP6,PDE11A,SLAMF1,IL17A,ZNF180,ZNF566,ACP3,LRP1B,CD38,CPN1,RAB6B,KLC1,HNRNPA2B1,PAPOLG,SBSN,ADAMTS6,CBX7,INPP5B,TBCE,GGA3,ANXA7
GSE20366_EX_VIVO_VS_HOMEOSTATIC_CONVERSION_TREG_UP	BIP	-0.000123091	0.000701081	0.860629	425		blood	PWAS	c7	0.860629	1	TEC,ICAM1,HOMER1,SLC26A11,AGRN,FKBP3,CCDC134,PDK1,LAG3,CANT1,CD72,TNFRSF9,HERC1,IRF4,AKAP7,NFATC1,GNPNAT1,PARP16,ARHGAP36,EPHB2,CYB561D1,STAU1,ADAMTS6,KIAA0040,TMEM154,SPART,CREB3L2,ERCC4,CBX7,TK2,TBCE,SPACA1,TIAL1,AIP,ARHGAP45
GSE20366_TREG_VS_NAIVE_CD4_TCELL_DEC205_CONVERSION_DN	BIP	-7.39E-05	0.000300679	0.805754	953		blood	PWAS	c7	0.805754	1	KLB,ADH1C,NAAA,FASLG,IL2,CDH15,TCP11,REG1A,MAN1C1,SEMA4A,HAPLN4,MTAP,SMAP1,PDE7A,CFHR1,UBE2D3,ABLIM3,ESM1,IFNG,KIT,WFIKKN2,KRT7,CHRD,IRAK4,ENPP2,FAM163B,IL7R,SYT17,HCN1,ASGR2,AXIN2,NFATC1,CDKN2C,FANCF,DUSP28,GRB14,CELA3B,PDZK1,MAMDC2,ADAMTS15,CDH2,STMN2,RYK,AP1S2,HSD17B1,ANXA1,SEMA4F,SPINK8
GSE20366_TREG_VS_NAIVE_CD4_TCELL_DEC205_CONVERSION_UP	BIP	-6.51E-05	0.000235028	0.781899	1432		blood	PWAS	c7	0.781899	1	CD300A,CRELD1,CXCL10,PDGFRA,CTSV,ICAM1,MRC1,RCN1,ITIH5,ATP1B1,GSTM4,AXL,CKS1B,GOLM2,SELL,TREML2,LEMD1,ADAM17,CTSS,IGF2R,SRC,GPX7,MTHFD2,SULT2B1,COMMD1,SWAP70,FCMR,DNAJC16,HBB,CD72,NTN4,IFNGR2,IL10,TNFRSF9,HIBADH,KLF4,P4HA1,TRAF4,ETS2,ZNF23,TNFRSF18,JUN,TRAF1,NR1H4,BCL2L1,NT5DC3,ADAM19,AIMP1,FGL2,IL2RA,CD81,LTA4H,NETO2,PMEPA1,ADAMTS6,NDRG1,GPX2,LAD1,LDLR,GZMB,BPNT1,HEPACAM,TNFRSF4,PRKCI,LAMP1,PPM1L,CBL,CAMKK1,RGS10
GSE20366_TREG_VS_NAIVE_CD4_TCELL_DN	BIP	-5.34E-05	0.000173736	0.758641	1818		blood	PWAS	c7	0.758641	1	ST3GAL6,ADH1C,FASLG,PDE5A,IL2,SLAMF7,BCHE,IL18R1,IL21,MMP10,GMPR,LBP,MAN1C1,TGFBR3,FAM171B,NQO2,CNTN1,GOLM1,ASB9,SCUBE3,SMAP1,PPIC,NTRK3,LGALS3BP,CCDC167,PDE7A,NRIP3,BCL2A1,SAP30,OPHN1,ITGB5,IFNG,RNF43,THBS4,TNFSF13B,ARL2,RUNX3,PAWR,TP53I13,CGREF1,ENPP2,ZAP70,ST6GALNAC2,IL1RL2,CCL7,TNFSF14,CRYAA,TGFBR2,SGTB,OLR1,HSD17B11,IL13,CPVL,AXIN2,HS3ST3B1,SAT2,RHOB,DUSP28,ANGPTL4,RAB4A,TGFB3,TTL,GCG,HPCAL1,DUSP6,NCALD,PTPN11,AP1S2,CD40LG,SEMA4F,CD4,IL4,PIP4K2B,MSLN
GSE20366_TREG_VS_NAIVE_CD4_TCELL_HOMEOSTATIC_CONVERSION_DN	BIP	-0.000110529	0.000287783	0.700926	994		blood	PWAS	c7	0.700926	1	CST7,IL2,MMP10,NRBP1,LBP,TGFBR3,SEMA4A,LRIG1,NQO2,GOLM1,CHST15,SMAP1,PPIC,NTRK3,CD200R1,CD207,CD96,PDE7A,BCL2A1,RCAN1,LGALS3,RNF43,TNFSF13B,IL21,ENPP2,CAMK1D,CAPNS1,CD9,SCG5,TNFSF14,TMEM38B,TGFBR2,PARP16,HSD17B11,HIBADH,GTF2I,STAU2,TNFSF11,CRMP1,RGS3,TNMD,BCL6,TBC1D5,GPN1,PDCD1,BTLA,HPCAL1,RNF13,AP1S2,ID2,RAMP3,ARHGAP5,LRP12,PIP4K2A,INPP5B,MCEE,SEMA4F,GCNT1,JAK2
GSE20366_TREG_VS_NAIVE_CD4_TCELL_UP	BIP	-5.66E-05	0.000195715	0.772244	1552		blood	PWAS	c7	0.772244	1	PTPRS,TLR1,FCGR2B,GSTO1,IL2RB,COL15A1,LTA4H,IL1RL1,ECM1,ITIH5,ENTPD1,PENK,GRAMD1C,GSTM4,TPST1,GOLM2,CYB5A,SELL,IGSF8,PIM1,TNFRSF13B,SLC14A1,ENO2,ENO3,NCMAP,TFRC,GPX7,DCTD,NTN1,SWAP70,BCL2L1,FCMR,RAPGEF5,SYNCRIP,CD72,PTS,TNFRSF9,TMEM237,ETV5,QKI,P4HA1,ZPBP2,TNFRSF4,AKAP7,MSRB2,SAMHD1,TNFRSF18,CCS,CD79B,GNPNAT1,EXOSC8,IL17RB,CSRP2,ARL5A,CD81,DUSP4,NDRG1,SULF2,BID,UBASH3B,TIMM8A,MYC,VRK1,WWP1,ADSS2,TWSG1,SLMAP,PPM1L,CBL,CAMKK1,EIF5A
GSE20366_TREG_VS_TCONV_DN	BIP	-1.72E-05	0.000332443	0.958752	713		blood	PWAS	c7	0.958752	1	GAS6,ADH1C,FASLG,CD163,IL2,SLAMF7,IL6R,SEMA4A,FAM171B,EGF,TMPRSS11D,SPR,ARSB,BLK,LGALS3,IFNG,NME4,FAP,CD160,IL21,ECE1,PDE11A,TNFSF14,ERO1B,MGAT4A,NEDD9,GNG11,OLR1,BTG2,EFS,NMT1,PXYLP1,KLHL7,ESRP1,RNF13,IL12RB2,VSNL1,GPX2,CD40LG,LRP12,CD4,ACP3,IL4,MYO6,IGFBP4,GNGT2,SGK3,GMFG,DHH,PDLIM1
GSE20366_TREG_VS_TCONV_UP	BIP	-8.56E-05	0.000376718	0.820187	735		blood	PWAS	c7	0.820187	1	MANBA,CASP3,CILP2,SHMT1,SRXN1,IL1RL1,ITIH5,IL17RB,SPTLC1,LOXL3,NRP1,CD200R1,MATN2,IL1RN,TFAM,ENO2,GSR,HAPLN1,LAG3,IL18,PRNP,ARL8B,ARG2,DYRK3,ALK,BCAP29,ANXA8,SUFU,GNPNAT1,LMAN1,ATG5,RFESD,EPHB2,AS3MT,DCAF5,TMEM59L,TCEAL8,XXYLT1,SH2D1A,SMAD3,TMEM119,ADAMTS6,CD300LF,RAP2A,MB,NMU,TTN,RETREG1,MDH1,FGF16,GLIPR1,SH3GL3,PPM1L,ACP7,UBE2V1
GSE20484_MCSG_VS_CXCL4_MONOCYTE_DERIVED_MACROPHAGE_DN	BIP	-6.42E-05	0.000276609	0.816367	959		blood	PWAS	c7	0.816367	1	PCYOX1,CST7,IL6R,CST4,FGL1,IGF1R,DCUN1D1,AAGAB,C1QC,PTPRJ,CXCL8,HNRNPR,DAPK1,RNASE6,IL23R,CAMK1D,MYRF,STAT5B,MDM4,VAMP3,TNFRSF14,BLNK,HERC1,FAM241A,SRI,TBC1D5,ARF6,SYT8,DCK,JARID2,FGL2,SUDS3,CTCF,DCBLD1,TXLNA,BATF3,SENP7,RFFL,RNF114,IL13RA1,DOK2,SEMA4F,PIP4K2A,GCNT1,ANXA7,SUB1
GSE20484_MCSG_VS_CXCL4_MONOCYTE_DERIVED_MACROPHAGE_UP	BIP	-6.64E-05	0.000266732	0.803289	814		blood	PWAS	c7	0.803289	1	FCGR3B,GABARAPL1,PTGR1,ARFIP2,NAXE,IL17RA,CD248,OAF,CHST15,F8,PLEKHA7,CD48,MAPK1,EPHB4,APLP2,UCK2,COX5A,ACADVL,SYT11,ST3GAL5,FJX1,FAIM,CR1,CLEC11A,POLR1C,CCL7,KMT5C,ADM,RNASEH1,ALKBH2,RGS3,CYB5R2,COX7A2L,MRPL21,FGR,PFDN1,RAB13,TGM2,MRPL2,TGIF2,SERPINB1,RIDA,HSPA9,VAV1,LRP12,POMGNT1,MYC,TXNRD1,SLITRK4,FOXO3,MYDGF,AARS1,RPS27A
GSE20500_CTRL_VS_RARA_ANTAGONIST_TREATED_CD4_TCELL_DN	BIP	-0.000114013	0.0003765	0.762024	816		blood	PWAS	c7	0.762024	1	EHMT2,SHMT1,ARFIP1,RPS6KA1,COLGALT1,ING4,CAPG,PLCG1,ALDH5A1,PSMB9,TP53,SOS1,SSR1,DIXDC1,PLK1,BIRC5,IDH1,NGRN,RHOA,CLSTN1,TMEM70,REXO2,OSM,PRC1,RABEPK,NBL1,VOPP1,LSM1,JAG2,POR,ETV5,PRRG4,FEN1,TRAF4,UBB,PSMD9,SORT1,GIMAP6,LSM4,GATD3,GMNN,VAMP8,NDUFB8,AHSA1,ELAVL1,PAPOLG,RNF146,LGALS9,NHEJ1,CD244,BCAT2,BLVRA,PPP1CC,BAD,RANBP1
GSE20500_CTRL_VS_RARA_ANTAGONIST_TREATED_CD4_TCELL_UP	BIP	-4.62E-05	0.000257777	0.857906	644		blood	PWAS	c7	0.857906	1	MICB,CD33,TLL1,AFM,EHMT2,SELPLG,LCN2,GSTA1,FADD,F10,TPST2,BTNL3,ST3GAL5,ACAT2,CLIC1,PRC1,PLAT,RAB17,GAL3ST1,SYT17,ZNF180,ETV5,ROBO4,JUP,MTRF1L,SCMH1,PAXIP1,KCTD5,RRAS,RGS19,KLC1,PRKCA,PANK3,SMS,CDC42BPB,CEACAM3,SPHK2,UBC,FSTL3,PIAS3,B4GALT3,COLGALT2,NDE1,ANKRD27,AP2A2,NMU,HMGCR,NANOG,SRSF6,TK2,FOXO3,ROBO3,CNN2,CSK,CAMK2A,JUND,IRF3,NCK2
GSE20500_CTRL_VS_RETINOIC_ACID_TREATED_CD4_TCELL_DN	BIP	-8.45E-05	0.000315141	0.788578	1063		blood	PWAS	c7	0.788578	1	SEMA6A,FOLR2,ACE,UNC5C,CST7,CTSF,CTSV,IL18R1,FAS,TRDMT1,GAS1,CD59,TCP11,TGFBR3,APOM,CTSH,EFNA2,ICAM2,MPO,NRIP3,H2BC21,ASCC1,PLOD3,PLEKHA4,TSSK1B,FGB,HTR7,GSN,PYGL,ITM2C,MX1,GPC4,BCAR3,COL6A3,DCP1A,HAPLN1,ERP44,DOT1L,S100A6,CEBPB,TNFSF14,OSMR,DNASE1L2,SLC3A2,TNFRSF12A,STAT3,SORT1,ADRM1,SPDEF,CSGALNACT2,TYMP,HIPK3,CLTC,HEXIM1,PFKFB3,CRABP2,PABPC4,TBXAS1,PSG1,GNAI3,PFDN2,SORBS3,ACVR1B,SCARF1,FGF18,MYO6,TNFRSF4,RAB22A,YTHDC1,FGF7,ELK1,PPIF,AK1
GSE20500_CTRL_VS_RETINOIC_ACID_TREATED_CD4_TCELL_UP	BIP	-0.00018346	0.000444838	0.680032	788		blood	PWAS	c7	0.680032	1	IFNAR1,PEX14,PSMB1,SHMT1,ADAM10,ARFIP2,COPS7B,EFNA3,HS6ST1,B4GALT6,MANSC1,RCAN1,INPP5E,RFK,TP53,NDUFB11,PCYOX1L,ERP29,CHFR,VAV3,HAGH,MPST,ABRAXAS2,PPCS,SYNCRIP,DDX46,ZHX3,APLP1,GNPDA1,HINT1,CHST2,PSMB2,POU2F1,LSM4,ZNF415,SNRPD3,FHL1,GSTA4,RAB11A,NSDHL,CCT7,BARD1,LMNB1,HIKESHI,VPS26A,MLYCD,KEAP1,SET,FBXL5,SNRPG,RAN,PPIE,BAG2,CD244,FAM162A,CNOT9,LDHB,UBE2L3,HNRNPF,PRDX3,HTRA2
GSE20500_RETINOIC_ACID_VS_RARA_ANTAGONIST_TREATED_CD4_TCELL_DN	BIP	-0.000137216	0.000497882	0.782856	501		blood	PWAS	c7	0.782856	1	KPNA2,IL1R2,GPC1,EPHB4,EPHB6,MMP2,CTRC,PROC,BCL2A1,HSPA13,G3BP2,MAD1L1,HS3ST3A1,SOCS3,BCL10,CA1,DCP1A,CHRD,CAPN2,DAPK2,SCG5,CEBPB,GCLM,MDM4,TNFSF14,TNF,SYT17,PRNP,ROBO4,DNAJB12,CHGA,ANXA10,YES1,TGM1,BACH2,ARHGEF7,PCK1,ARF6,JMJD6,S100A11,PFKFB3,ERCC1,AGAP2,SMAD3,STAU1,S100P,RGS1,PTP4A1,NR4A1,UBE3A,MADCAM1,CYTH4,HSPA9,ANXA1,ATXN3,TIMP1,HMGCS1,ITGB6,IGBP1,ASH1L,ZYX,SCARB2,HGS,CDC37,EIF4E,PPIF,MACO1
GSE20500_RETINOIC_ACID_VS_RARA_ANTAGONIST_TREATED_CD4_TCELL_UP	BIP	-7.75E-05	0.000217688	0.721748	1494		blood	PWAS	c7	0.721748	1	ENG,HPSE,ITIH3,CTSF,PSG3,CPB1,TNFRSF1B,CPA4,DKK2,CD14,SEMA4D,CPM,GSTZ1,CRISPLD2,CD200,TFF1,SLC14A1,PDIA6,ASCC1,PDIA3,TMOD2,IL19,CYB5R1,KIT,CCL5,LYPD3,HMOX1,PMM2,PRDX1,DOT1L,ENPP2,CEBPB,NBL1,HBB,CANX,LCN1,SORT1,RGS4,CSN2,HNRNPC,PAK5,DGKB,HEXIM1,LYPD1,BATF,MYG1,MTPAP,RYK,TXN,RPLP2,STX18,SLC6A16,PKP2,ARHGAP25,ADAMTS3,TXNRD1,VIP,TAGLN3
GSE20715_0H_VS_24H_OZONE_LUNG_DN	BIP	-6.59E-05	0.000176409	0.708755	1862		blood	PWAS	c7	0.708755	1	LYVE1,HP,SFTPD,IGLL1,SVEP1,SPP1,HOMER2,TCN2,CTSH,TINAGL1,NOTCH1,LCN2,MGP,LRRK2,C3,SPHK1,TLR4,SAA1,SAP30,GDF15,EPHA2,DAPK1,PPP3R1,PGLYRP1,PIGR,GSN,CFB,BCAR3,C1QTNF1,VAPA,F7,PRDX6,CAPN2,PTHLH,CHI3L1,PLAT,SPHK2,IL34,PNP,CP,OSMR,SLPI,SERPINA3,FURIN,FABP6,FASN,CXCL14,ERLIN1,TGM1,CPE,DUSP16,CXCL17,BCL2L1,UBE2F,ITIH4,HEXIM1,EPHB2,ID1,AREG,ALDH3A1,DUSP6,PTGES2,ESD,MYL6B,GPX2,PAPLN,TIMP1,FST,CDK2AP2,EFNB1,FOXO3,SKP1,SPEF1,MANF,RAB21,CFLAR,LRRC59,KRT18,GSTA3
GSE20715_0H_VS_24H_OZONE_LUNG_UP	BIP	-4.54E-05	0.000315442	0.885546	713		blood	PWAS	c7	0.885546	1	KDR,CD36,CDH5,HADH,ARHGAP1,HHIP,PTPRS,SEMA4D,FCRL1,TMEFF1,ICAM2,SELL,NCR1,CRIP1,PPT1,EPHA1,TMOD3,NRP2,CA2,CCL5,DYNLRB1,S100A9,MAP4K1,CD27,SEPTIN10,CASP8,TNFSF10,TK2,TMED4,STMP1,PDCD4,PRKCB,PPP2R3A,PRDM1,MEOX2,GNG11,PLSCR3,PECAM1,NCF4,CDKN2C,BACH2,EVL,AHSP,RHPN2,ELK3,CSRP1,ANP32A,ARHGEF2,NUP210,ST8SIA4,TRADD,CD7,DCTN6,HNRNPR,RALB,SERPINB1,HMG20A,RAC2,PKP2,PDGFA,XCL1,RAMP1,SATB1,FIG4,CYB5R3,TGFB2,CLEC7A,CD3G,PLCG2,IL2RG,FERMT3,ARHGDIB
GSE20715_0H_VS_24H_OZONE_TLR4_KO_LUNG_DN	BIP	-5.21E-05	0.000182232	0.774858	1668		blood	PWAS	c7	0.774858	1	LYVE1,HP,KPNA2,IL1RAP,LEPR,LBP,SPP1,CCL17,CTSH,MAN1A2,SEMA5A,SEMA7A,LCN2,THBS1,CCL22,F3,TLR4,TMCC3,MMP14,BMP2,SAA1,HSPA5,EPHA2,MFAP2,LGALS3,SOCS3,RSRP1,DAPK1,HGF,HOMER2,UBE2G2,GLUL,CFB,PGD,PRDX6,CAPN2,ANGPT1,POLR1C,LGALSL,HINT1,FER,OSMR,ADM,SERPINA3,GOT1,FASN,SLC3A2,ARG2,RGS4,KPNA1,ERLIN1,TGM1,CKMT2,ARHGEF7,CXCL17,BCL2L1,VAPA,HEXIM1,ANGPTL4,SPSB1,ADAMTS15,RPRD1A,NEK7,AREG,MAPK1,MYOM2,ALDH3A1,STAU1,DUSP6,ACTN1,SH2D3C,PMEPA1,PRKAR2A,RRAS2,GPX2,CARHSP1,NDE1,ECHS1,EIF3J,TIMP1,LRRC59,FST,MYC,LDLR,TRIM3,IFNGR1,USP8,PTPN11,EIF4E,CDKN1A,ARL4D,EDN1,GSTA3,KRT18
GSE20715_0H_VS_24H_OZONE_TLR4_KO_LUNG_UP	BIP	-5.50E-05	0.000249334	0.825483	1255		blood	PWAS	c7	0.825483	1	PLXND1,CSF1R,ADH1C,PTPRS,ICOSLG,PLXDC1,MAPK12,GMPR,CCN5,TPST1,PNLIPRP1,PLVAP,EPHA1,CD79A,NRP2,ART4,NR1D1,FKBP3,KLK8,FAIM,CHST12,FABP1,GUK1,DAPK2,DKK3,ALPL,RBP1,IL7R,DTX1,LAT,RTP4,BLNK,PDCD4,ST8SIA2,PRKCB,SORT1,ECRG4,ACVR2B,PRDM1,MEOX2,GREM2,CDKN2C,CD79B,PLIN3,EXOSC8,SRI,RRM2B,CD247,JARID2,ENOX2,PDGFA,CIRBP,FBLN5,NOTUM,IL15,TMEM119,G0S2,NR1D2,SERPINB1,PTP4A3,ANTKMT,FABP3,SATB1,ZDHHC14,LCMT1,MYO6,FIG4,TK2,OAS1,CNN2,CD3G,DDR1,DERL1,PPIF,RGS10
GSE20715_0H_VS_48H_OZONE_LUNG_DN	BIP	-6.24E-05	0.000266727	0.814914	872		blood	PWAS	c7	0.814914	1	UGDH,CRELD1,DNAJB9,KL,RRM1,TIMP1,XPNPEP1,SPP1,TNFRSF1B,CD14,HSPB1,LCN2,DHX8,MGP,WFDC1,HSPA5,PCLAF,IL6,HSPD1,SAA1,RBP4,DYNLL1,SOCS3,DAPK1,RRM2,BAG3,PA2G4,HOMER2,LDHA,PMVK,PRDX6,CACYBP,PTHLH,SERPINH1,PRC1,MMP3,SPHK2,FXR1,SYNCRIP,RAD51,CEBPB,HAT1,FASN,FEN1,PRIM1,ILF2,PBK,SEC61B,ERLIN1,POLE2,TK1,CXCL17,CDK1,UBE2F,ITIH4,UBE2C,SPSB1,BATF,ID1,BPNT1,AREG,HSP90AB1,AHSA1,DNAJA4,DNAJB1,MLEC,BUB1,CCNA2,HSPH1,GPX2,PAPLN,PSAT1,MANF,FST,DDIT3,TNFSF9,TOP1,BAG2,GCLM,PTGS2,SCT,HSPA8,ABHD14A,EIF4E,CDKN1A,RANBP1,HSPE1,HPX
GSE20715_0H_VS_48H_OZONE_LUNG_UP	BIP	-8.10E-05	0.000276622	0.769592	914		blood	PWAS	c7	0.769592	1	IFNAR1,ENTPD5,SRGN,AGER,ADGRE5,GSTZ1,PLXNC1,PLVAP,CR2,ARHGAP1,CCL5,ADAMTS5,CHST12,FGF18,DAPK2,TNFSF10,ST8SIA2,APLN,PLEKHA1,PRKCB,SORT1,POU2F1,PRDM1,MEOX2,GNG11,PLSCR3,FHL1,CD79A,CDKN2C,DYNLT1,CD79B,CD37,ARFGAP1,TACSTD2,NUP210,CD81,FKBP1B,LY86,PSTPIP1,HNRNPR,SERPINB1,IRAG2,DECR1,SATB1,FIG4,RAB31,CNN2,NMI,IK,BMX,CIRBP,IL2RG,CDC37,ARHGDIB
GSE20715_0H_VS_48H_OZONE_TLR4_KO_LUNG_DN	BIP	-7.29E-05	0.000249308	0.769886	1370		blood	PWAS	c7	0.769886	1	CXCL6,KPNA2,SMPD1,TNC,NRCAM,LBP,SPP1,HOMER2,CTSH,CD14,PRSS22,LCN2,SDF2L1,HSP90B1,THBS1,TMEM132A,CCL22,CKS1B,F3,MIF,UBE2G2,SSR1,PSMA2,METTL1,HSPD1,RAB2A,COX5A,EPHA2,LGALS3,SOCS3,RRM2,GJA1,IGF1,TFRC,DMKN,LDHA,CLU,CACYBP,FETUB,S100A6,RAD51,HNRNPAB,HINT1,OSMR,ADM,SERPINA3,SLC3A2,STAT3,PBK,ERLIN1,CKAP4,TXNDC11,TK1,RPP30,CCNB2,CXCL17,PGK1,CDK1,IDI1,EIF2S1,CCT7,ST13,DNAJB1,BPNT1,AREG,ALDH3A1,HMGCS1,UAP1,ESD,PMEPA1,TUFT1,S100A14,BUB1,LRP2,RRAS2,HSPH1,GPX2,PTPN1,MVD,MYC,CDK2AP2,LDLR,DIDO1,TRIM3,PCNA,SRSF6,ACTN1,SKP1,MANF,TRA2B,HSPA8,EREG,LRRC59,EIF4E,RANBP1,KRT18,CDKN1A
GSE20715_0H_VS_48H_OZONE_TLR4_KO_LUNG_UP	BIP	-7.31E-05	0.000241936	0.762421	1212		blood	PWAS	c7	0.762421	1	GAS6,GABARAPL1,CD36,DLL4,NPNT,PLXDC1,MAPK12,SNCA,VTN,IL16,ADCYAP1,CRP,TPST1,CD93,ICAM2,SELL,NCR1,B3GNT8,OGN,IGFBP3,GZMA,IVD,ENO3,AGRN,CPLX2,NR1D1,CHST12,FABP1,ENPP2,LAIR1,RAB3A,POSTN,TNFSF10,NTN4,CD79A,ST8SIA2,PRKCB,CNP,ACVR2B,GREM2,CDKN2C,BTG2,GPHA2,ASPA,RPS3,STC1,LCK,CD247,GALNT11,ATP2A3,PDGFA,CIRBP,CAMKK1,IL15,SH2D3C,DCBLD1,TMEM119,NR1D2,SERPINB1,UBE2L6,MAP2K6,EPB41,FABP3,CD3G,LAMA4,ATG7,TWSG1,MEF2C,STK17B,RANBP3
GSE20715_0H_VS_6H_OZONE_LUNG_DN	BIP	-5.52E-05	0.000228886	0.809366	1378		blood	PWAS	c7	0.809366	1	ACE,HP,CXCL6,CD163,TLR2,SHANK3,LEPR,BGN,FGFBP1,SPP1,HSPG2,CD14,NOTCH1,NPTXR,LRRK2,CBR3,EPHA2,SOCS3,CADM3,RHOC,TRAPPC3,A4GALT,PIGR,GSN,NID2,PRDX6,AGR3,CP,PELI2,OSMR,FURIN,APCDD1,POR,C14orf180,CEMIP2,FSTL1,PSMD9,BCL2L11,TNNT3,CHEK1,TSR3,MTMR1,MAPRE2,DPYSL5,STOM,TNS2,FNDC4,PDCD1,PFKFB3,TBX5,ID1,YBX1,DUSP6,C6orf89,NTMT1,ACVR1B,GPX2,SST,FASN,BRD4,TOP1,TXNRD1,EFNB1,NAP1L1,AREG
GSE20715_0H_VS_6H_OZONE_LUNG_UP	BIP	-5.87E-05	0.000266617	0.82566	889		blood	PWAS	c7	0.82566	1	FOLR2,HADH,CXCL11,UNC5B,S100A13,CD177,SEMA4A,SEMA4D,TMEFF1,CRIP1,PSMA2,TNFRSF13B,EPHA1,LYN,VEGFA,DYNLL1,SRC,TNFRSF19,ILF3,AIF1,APLN,ATOX1,MEOX2,SEC61B,DLK1,CDKN2C,RABIF,UROS,ANP32A,FGR,TAGLN2,ST13,ARHGEF2,H2AZ1,MYB,WNT11,TRABD,DCTN6,PDGFB,LY86,PSMD5,PSTPIP1,INTS3,SERPINB1,SNAI2,PKP2,CSF1,MTX2,WNT7A,FGF18,AKR1B1,KEL,APPL1,SEPTIN6,PDLIM1,BTK,EVPL,XRCC6
GSE20715_0H_VS_6H_OZONE_TLR4_KO_LUNG_DN	BIP	-6.89E-05	0.000185365	0.710291	1595		blood	PWAS	c7	0.710291	1	HP,IL1RAP,ATF6,LY75,ENTPD5,GAS1,IGFBP6,LBP,CTSH,SEMA5A,VEGFD,HSPB1,LCN2,GPNMB,CCL22,SBDS,CYB5A,F3,LRRK2,RMDN1,INPP5E,TIMP4,GFRA1,BMP2,UBE2D3,BAG3,HGF,HAGH,DMKN,CROT,PRDX6,MSLN,DLD,S100A6,CD9,SERPINA3,CSN2,EEA1,THOC1,HS3ST1,LIN7C,CES1,ELL,RHPN2,CXCL17,CYTH2,FLII,MAPRE2,TACSTD2,PSMD7,TARDBP,VAMP8,IDE,AREG,DNAJA4,ALDH3A1,MTMR6,PTGS2,RNF13,MFN1,PAIP1,NR4A1,UBE3A,ASPH,RAB5A,OAZ1,BAG1,NFKBIA,TMUB2,GSTA3,VAPA,EIF4E
GSE20715_WT_VS_TLR4_KO_24H_OZONE_LUNG_DN	BIP	-7.83E-05	0.00033258	0.813781	616		blood	PWAS	c7	0.813781	1	NUDT9,THSD1,SFTPD,APOE,ERBB3,EDC4,MGAT4B,LONP1,ECH1,HMGCS2,VWF,IGFBP3,MMP14,COG8,BMP2,ACADM,ST3GAL5,IMPDH1,CLIC1,ARPC1B,HSD17B11,ECE1,CD27,HINT1,AKR1B10,NEURL4,HBEGF,CRIP2,FURIN,PQBP1,FOXJ2,MTHFD1,RGS4,PECAM1,CHIA,BTG2,BACH2,TRAF1,ARHGEF7,AHSP,RFNG,NRGN,TRIM3,UBE2C,ANGPTL4,IER3,ALDH3A1,SH2D3C,PELO,PSMD4,NDE1,CLEC1B,CDK16,INPP5B,ARL2BP,SUMO3,IFNGR1,ELK1,LDHB,PABPN1,SMAD4,PTPN11,CDKN1A,ARFGAP2,ARRB1
GSE20715_WT_VS_TLR4_KO_24H_OZONE_LUNG_UP	BIP	-3.48E-05	0.000152222	0.819049	2164		blood	PWAS	c7	0.819049	1	ADH1C,PCYOX1,TLR2,ERAP1,SVEP1,ICAM1,PLA2R1,PILRA,MFAP4,OLFML3,B3GNT2,PNLIP,CCN5,ASPN,TPST1,CA8,NANP,PLXNC1,BMP4,GRP,CTSS,ITGAL,TOR1AIP2,IVD,PDIA3,LGALS1,ART4,RPE,PPP3R1,EFHD1,CXCL14,MEOX2,FABP1,PDXK,IL1RL2,RCN3,RBP1,ALCAM,MX1,COL13A1,RRAGC,PRIM1,ACP3,TGFBR2,GDF10,CPN1,GREM2,RRM2B,GFAP,FBLN5,NME2,FANCL,RAB18,P4HB,RORC,NOTUM,FIG4,KPNA4,TMEM119,LRP2,NR1D2,RHOA,GNAI1,SNAI2,PDGFA,MAPK10,FBXO3,GGPS1,DDR1
GSE20715_WT_VS_TLR4_KO_48H_OZONE_LUNG_UP	BIP	-4.61E-05	0.000182265	0.800308	1450		blood	PWAS	c7	0.800308	1	HGFAC,HHIP,NPNT,VTN,PILRA,SCG3,HOMER1,IL16,CADM1,AXL,NCR1,SNAP29,HSPB1,IL1RN,GZMA,RSRP1,AMN,STIM1,IVD,TMOD3,DNAJA2,ENO3,DNAJB4,ATRN,LTBP4,FABP1,CAST,CACYBP,STAMBP,SNX3,FXR1,POSTN,CLSTN2,SNX5,HSPA1B,ALK,VIM,ATP5F1B,LDLRAD4,FANCL,RAB18,PLBD2,ID1,SH2D3C,RAP1GAP,TAGLN2,SEMA3B,UBE2L6,HSPH1,AHSA1,NDE1,ATG7,ALDH1A1,FIG4,FBXO3,DNAJB1,TWSG1,CLIC4,TBP
GSE20715_WT_VS_TLR4_KO_6H_OZONE_LUNG_DN	BIP	-0.000166338	0.000498767	0.738758	340		blood	PWAS	c7	0.738758	1	SPA17,DAPP1,GAS1,IGFBP6,TCP11,TNFAIP6,ACAA1,DLG3,MARCO,LYPLAL1,ARPC1B,HAGH,DMKN,PIGR,PPIG,AP2A2,MAP3K3,OXT,KMT5C,IGFBP5,CCN1,HIBADH,IRF4,HEPACAM2,PON1,CARD19,ANXA8,PKDCC,CP,HS3ST1,DYNLT1,ADSS1,ADAM19,GMNN,ARF6,ANP32A,HEXIM1,MYB,ESRP1,WNT11,NUDC,SUMO3,JTB,BPHL,UBE3A,CSNK1D,EIF3G,SOX2,KEL,LDHB,STUB1,IST1,JUND,PBRM1,HTRA2
GSE20715_WT_VS_TLR4_KO_6H_OZONE_LUNG_UP	BIP	-4.60E-05	0.000235192	0.844865	1124		blood	PWAS	c7	0.844865	1	ASAH2,TLR2,NPNT,RRM1,HTRA1,VBP1,COL15A1,BGN,ROBO1,PCYOX1,ANXA6,AXL,SORCS1,SERPINA10,LRRK2,ITM2B,PLXNC1,RCAN1,PROS1,HSPA5,CTSS,TMCC3,ITGAL,UBE2D3,COX5A,DNAJA2,TYRO3,SMAD1,IL18BP,PTGFRN,GHDC,OTUD5,LAIR1,EMC4,POSTN,UBLCP1,ATP1B3,CHST2,EPHA3,PRKAR1B,PRPSAP2,CEMIP2,CHGA,SDC3,FN1,NT5C2,RNF149,CD8B,PRKCA,SH2D1B,FANCL,ANKRD1,STAU1,SQSTM1,PRKAR2A,APTX,LCN8,CERS5,EIF2AK4,CARHSP1,MTMR6,HMGCR,ATG7,FIG4,SERPINF1,PIP4K2B,TWSG1,RNGTT,CRADD,AREG,MAPK14,EIF4E,MDH2
GSE20715_WT_VS_TLR4_KO_LUNG_DN	BIP	-0.000181571	0.000352475	0.606462	713		blood	PWAS	c7	0.606462	1	CPOX,CSF1R,HP,IGLL1,PLXDC1,SHANK3,IGFBP6,HS6ST1,ACAA1,TNFAIP8,VWF,CHAD,SPHK1,MMP14,CLEC10A,PLVAP,CCM2,VCAM1,ARPC1B,VARS1,TNFRSF13C,PIGR,AGR3,CFD,PPY,PPIG,SARS1,CP,HBEGF,PTPN13,HIBADH,BLMH,PLA2G2D,RMDN3,PKDCC,DYNLT1,EXOSC8,ARFGAP1,NLGN2,ACBD6,ARF5,MYL6B,ANXA9,UBXN4,MLYCD,NAGS,BAMBI,B4GALNT1,BRD4,LCMT1,EFNB1,SPEF1,LDHB,SNRPA,DMBT1,PABPN1,FERMT3
GSE20715_WT_VS_TLR4_KO_LUNG_UP	BIP	-4.38E-05	0.000257498	0.864916	1187		blood	PWAS	c7	0.864916	1	SEMA3E,ADH1C,CD36,SOD3,NPNT,BGN,MXRA8,NT5E,NTRK2,CNTN1,ADGRE5,VEGFD,HSPB1,DCUN1D1,IFIT3,TMED10,ASPN,ITM2B,PLXNC1,HSPA5,TMCC3,ITGB2,SLC6A14,CSDE1,UBE2D3,ARL1,TMOD3,DNAJA2,RBP4,TNFSF13B,PCOLCE2,DYNLRB1,FABP1,PDGFD,ANGPT1,SERPINH1,PTGS2,CD9,VIM,LGALSL,CRIPT,LMAN2,CHST2,GOT1,APLN,RNF149,MEOX2,SQSTM1,CDKN2C,RABIF,ATP5F1B,TACSTD2,ST13,TARDBP,FANCL,PLBD2,CLIC4,MAP1LC3B,MAPK1,NCF1,FBLN5,RNF13,CUL3,PRKAR2A,SERPINB1,SNAI2,SULF2,MTMR6,ANXA1,PDGFA,RND3,FIG4,MAP2K1,RRBP1,TWSG1,IL2RG,RANBP1,EIF4E
GSE20727_CTRL_VS_DNFB_ALLERGEN_TREATED_DC_UP	BIP	-0.000158261	0.000315317	0.615729	837		blood	PWAS	c7	0.615729	1	IL1R1,GUSB,CTSB,ERBB3,MDGA2,TG,ZFP91,FAM177A1,TNFRSF21,ARSB,SSR1,B4GALT5,MAD1L1,TMOD3,CREB3L1,CA13,S100A5,ESM1,FAH,ADPRH,GHDC,DDT,ARPC1B,GSR,LDHA,NMRAL1,PMVK,DAPK2,LRP8,FAM20A,TMEM106A,LMAN2,SEPTIN10,FURIN,MUC1,CRMP1,IRF4,NFATC1,GP5,RABIF,PAXIP1,CBX5,AIFM1,XRCC6,FGR,PDCD1,IL2RA,UBE2V1,DCP1B,NCALD,SH2D3C,OSBPL9,ERN1,CARHSP1,CPD,DEF6,PDCD6IP,G6PD,CD80,TNFSF9,ARID3A,PAK6,MAFG,POLR2K,PPIA
GSE20727_CTRL_VS_H2O2_TREATED_DC_DN	BIP	-6.55E-05	0.000315571	0.835663	688		blood	PWAS	c7	0.835663	1	MANBA,EBI3,COLGALT1,PCSK7,IFIT3,TNFAIP8,NTRK3,SPOCK2,RUFY1,TNFRSF10B,CHD7,HERC4,NRIP3,BICDL1,PCYOX1L,CNPY3,NUDCD3,CR2,PTPN6,SORD,RNASET2,DLL1,PFDN5,PTK2,FCMR,IFNGR2,LAT2,CEMIP2,CD1D,HCK,CAMK1D,CD79B,RAB11A,TBC1D5,ARHGAP25,PLCG2,ARHGEF2,CDC42BPB,SMAD3,PAPOLG,RALB,HDHD3,NR4A1,APAF1,PSIP1,LTA,FIG4,IFNGR1,DDX39B,STX7,NUDT3,CELF2,AIDA,JAM3
GSE20727_CTRL_VS_H2O2_TREATED_DC_UP	BIP	-0.000188489	0.000704538	0.789056	228		blood	PWAS	c7	0.789056	1	MANBA,ZFYVE27,COLGALT1,HOMER1,CD1D,SERPINA7,RUFY1,CHD7,HERC4,SF1,B4GALT5,PCYOX1L,CNPY3,NUDCD3,SNTB1,DEAF1,CR2,PTPN6,RNF43,SDCBP,DHRS9,PTP4A2,PFDN5,CD72,IFNGR2,LAT2,KLF4,EIF4G3,VHL,HCK,BACH2,CD79B,MAPRE2,TBC1D5,CD81,BRAF,RYK,IFI16,WRNIP1,GRB2,EPB41,SATB1,IL7,MAX,AP1G2,IFNGR1,SEMA4F,DDX39B,DDR1,GGA1
GSE20727_CTRL_VS_ROS_INHIBITOR_TREATED_DC_DN	BIP	-6.32E-05	0.000276661	0.819246	922		blood	PWAS	c7	0.819246	1	LAP3,MANEA,SELPLG,SLAMF7,CASP3,SHMT1,COPE,NRBP1,MUL1,SRGN,SEMA4A,ICAM2,CHAD,LILRB4,CBR1,TNFRSF17,GLT8D1,PIM1,ITGAL,CDC25B,HPGD,GAPDH,RRM2,APOBEC3G,RHOC,WARS1,DOT1L,LAMTOR2,SELENOS,ARPC5,RAD51,TCL1A,ULK3,SEPHS1,GTF2I,CD38,IRF4,PRDM1,SEC61B,TMED2,TXNDC11,FHL1,ACP2,MYB,VDR,P4HB,TGM2,PNOC,RAD23B,SNRPD2,RBBP4,BUB1,JCHAIN,CCNB1,CAMK4,SERPINB1,SUSD1,PRDX5,CD226,DBI,NRG4,NAPA
GSE20727_CTRL_VS_ROS_INHIBITOR_TREATED_DC_UP	BIP	-0.000267512	0.000574383	0.641403	429		blood	PWAS	c7	0.641403	1	PSMB1,NDUFB4,ANXA2,MAN1A2,SDF2L1,ECH1,ICAM2,IGF1,MIF,CBR1,PGRMC2,SSR1,CENPW,FXN,ITGAL,CDC34,CDC25B,GAPDH,IDH3G,CD59,CTSD,PLD3,CCDC134,ZWINT,KPNA2,MTFR1,GALNT1,AURKB,CDHR3,SIRT2,HMBS,PSMA5,ARHGDIA,AURKA,C16orf54,BLMH,PSMD9,PIK3C2A,RAB39B,ADRM1,DUSP16,CSRP1,UBE2J1,GMNN,MYB,TIMP2,MLEC,SLC30A5,IARS1,HDGF,RAP2A,TMEM167A,TOP1,TK2,MDH1,IRF2,UFM1,NFE2L1,SHC1,MCL1,AARS1,H1-10
GSE20727_CTRL_VS_ROS_INH_AND_DNFB_ALLERGEN_TREATED_DC_DN	BIP	-3.83E-05	0.000249289	0.877983	1245		blood	PWAS	c7	0.877983	1	IFNAR1,PAICS,PAM,IL6R,PHGDH,NDUFB4,B4GALT2,MAN1A2,PLXNA1,HEXB,SDF2L1,ECH1,MAD2L1,GNS,FAM177A1,GOLM2,STOML2,PGRMC2,FXN,PLK1,HIBCH,PLOD3,CTSD,ITCH,ZWINT,KPNA2,CHST12,GALNT1,TXN,BMP8B,CD27,HMBS,PSMA5,SEC61G,GOT1,ARHGDIA,TMEM237,CLINT1,NFE2L1,VSIR,MGAT4A,BCL2L11,LYSMD3,PRC1,ADRM1,DUSP16,CDK1,ARF4,GMNN,P3H1,MYB,PSMB5,USO1,UFM1,PSME2,UBXN4,CCNA2,IARS1,SPN,YME1L1,CRADD,UBL4A,AARS1,UFD1,KIF23,SUB1
GSE20727_CTRL_VS_ROS_INH_AND_DNFB_ALLERGEN_TREATED_DC_UP	BIP	-5.85E-05	0.000235132	0.803504	1263		blood	PWAS	c7	0.803504	1	EHMT2,ACP6,DNAJC30,TST,NQO1,POGLUT1,B3GNT2,IL11RA,SEMA4D,PRCP,ADA2,ECH1,SH3BGRL3,OAF,LRRK2,PSAP,ECI1,LGALS2,CD58,IVD,PTGFRN,BTD,CLEC11A,SARS2,MARCKSL1,CHCHD10,JUP,FN1,ACVR2A,TXNIP,LONP1,ANP32A,TCEAL8,NACA,PNPO,CSDE1,PTGES2,TAGLN2,REPIN1,IL13RA1,HDGF,ZFAND1,FBXL5,COX5B,VRK1,ATG7,KCNAB2,MCEE,HK2,FAM162A
GSE20727_DNFB_ALLERGEN_VS_ROS_INH_AND_DNFB_ALLERGEN_TREATED_DC_DN	BIP	-0.00014739	0.000332276	0.657349	767		blood	PWAS	c7	0.657349	1	PDCD1LG2,FOXM1,ART3,CTSB,PLXDC1,ATF6,IL18R1,FAS,SRGN,NAT1,FAM20A,MANSC1,DHFR,CKAP2,SRXN1,PCLAF,RPA2,TIAM1,PEAR1,TPI1,SMPDL3A,PDYN,GZMK,NMRAL1,RHOD,TMEM106A,CAPNS1,FURIN,LSM1,LRP1,PRNP,HIF1A,PTGR2,MRPL34,NT5C2,PBK,ERLIN1,NFATC1,CEBPA,DYNLT1,SRI,ELK3,LMAN1,UBXN2B,VSIG10,CPD,FGL2,NDRG4,NEK7,ARL6,PCDHB10,ADPRH,CARHSP1,MAP2K3,SERPINF1,MATK,MAFG,FYN,SLC16A3,RGS10,XRCC6
GSE20727_DNFB_ALLERGEN_VS_ROS_INH_AND_DNFB_ALLERGEN_TREATED_DC_UP	BIP	-8.29E-05	0.000407001	0.838638	553		blood	PWAS	c7	0.838638	1	CXCL11,PAM,SELENOM,THBS2,BCL2A1,SFRP4,ENO2,SAA1,S100A5,LYZL2,CD48,AKR7A3,MUC16,EGFL6,HERPUD2,TPM1,CLEC4M,IGFL3,TOM1L1,MAPRE3,ATP1B4,LGALS4,EPHB2,CD247,BMPR2,GALNT11,CDC42BPB,EEF1D,MYBPC1,CD300LF,RPLP2,SPART,TGFB3,CBX7,LDHC,PURA,FGF7,EDN1,JAM3,SEMA4F
GSE20727_H2O2_VS_ROS_INHIBITOR_TREATED_DC_DN	BIP	-0.000110773	0.00057473	0.847163	421		blood	PWAS	c7	0.847163	1	INSR,TMEM87B,TLR1,ST3GAL1,RPS4X,SELL,TESC,RMDN1,UBE2D2,NRIP3,CCDC126,GP1BA,ACADM,KLK8,RPS19,PPP1R3B,DDIT3,IGSF9B,HSD17B11,TMEM185A,TGFBR2,BTG2,NPM1,EVL,CDKN1B,SKIL,GKN1,SNN,ITM2A,CD7,CFLAR,BRAF,KMT2C,RPLP2,LTA,NR1D2,RAMP1,SATB1,ZDHHC14,FOXO3,GGPS1,LDHB,PPM1L,PRMT3,EIF4B,SEMA4F
GSE20727_H2O2_VS_ROS_INHIBITOR_TREATED_DC_UP	BIP	-0.000197864	0.000497774	0.691	508		blood	PWAS	c7	0.691	1	IL27RA,RNF24,NCOA2,UST,ATP1B1,ALDH2,MREG,PGLYRP2,CHD7,MECP2,TMOD3,COL11A2,TRIB2,CA2,IMPDH1,VOPP1,IL6ST,PSD,EEF2K,PTK2,LAIR1,GM2A,GALNT10,CDKN1B,MAP4K3,IL7R,TRAF4,SERAC1,STAR,CAMK1D,IFIT2,SMURF1,ARID1A,ITM2A,CD7,RUNX3,EEF1D,NR1D2,RRAS2,CD226,BAMBI,AGO1,SEMA4B,SATB1,VCAN,TMEM108,CFL2,IFNGR1,PPP2R5A,CFLAR,SMAD4
GSE20727_ROS_INH_VS_ROS_INH_AND_DNFB_ALLERGEN_TREATED_DC_DN	BIP	-5.25E-05	0.000249272	0.833292	1364		blood	PWAS	c7	0.833292	1	MSMB,TLR3,ART3,UNC5B,CEACAM8,CTSE,PSG3,LBP,SLIT2,DKK4,SEMG1,KCNA10,LUM,ITIH1,PRND,SAA4,MASP1,CARTPT,ARG1,PLG,CR1,CTSC,SCGN,PRSS8,VSIR,OLFM3,PON1,TNFSF18,ARL14,PCDHB1,PDE2A,ARID1A,B3GNT6,LIN7B,EPHA7,EPDR1,MGAT4C,SPRED1,SLITRK4,TPM4
GSE20727_ROS_INH_VS_ROS_INH_AND_DNFB_ALLERGEN_TREATED_DC_UP	BIP	-1.92E-05	0.000235273	0.934931	848		blood	PWAS	c7	0.934931	1	GAS6,PLTP,CD36,TLR1,FCGR2A,KREMEN1,LILRB1,LILRA6,PROS1,PIM1,CCDC167,HPGD,AP2A2,PLOD3,SOCS3,ITGB5,RHOC,CLIC1,CXCL13,RELT,SNX8,FAM20A,LAIR1,SLAMF6,GALNT10,SLAMF1,ADM,IL7R,RRAGC,ARG2,PSMD9,HK3,BCAP29,PTPN2,BTG2,HS3ST1,SPIN1,CYTH2,AGFG1,CDKN1B,RHOB,UBE2F,STOM,JMJD6,SMS,LILRB2,CLTA,PFKFB3,BATF,PDGFA,GRB10,KIFBP,VPS26A,DNAJA4,IL21R,IL12RB2,CD47,SUSD1,CNEP1R1,NAGS,NECTIN2,IL7,MAFG,LAMP1,TIGAR,HIPK3,CRK
GSE20754_WT_VS_TCF1_KO_MEMORY_CD8_TCELL_DN	BIP	-0.000169382	0.000701978	0.809329	455		blood	PWAS	c7	0.809329	1	CPOX,CSF1R,INSR,TIMD4,MAN1C1,MRPL58,EBAG9,CYB5A,EPS15L1,RRM2,CSF2RB,KIT,BRAT1,MAT2B,PTK2,PRC1,SEPTIN10,ACAT1,SEPHS1,CISD2,AURKB,AP4M1,CDKN2D,NUP210,GMNN,ATAD2,CD81,PNPO,AP1S2,PIAS3,ATG3,BLOC1S5,HDHD3,C1QBP,UBASH3B,SPART,ZDHHC14,PCNA,TMPO,PTEN,ACTN1,DNAJB6,DRG1,STK24,PPCDC
GSE20754_WT_VS_TCF1_KO_MEMORY_CD8_TCELL_UP	BIP	-3.45E-05	0.000406576	0.932361	647		blood	PWAS	c7	0.932361	1	MAP1LC3A,IL2,ICAM1,RNF24,AMY2A,HS6ST1,ST3GAL1,ANXA5,MMP12,FRS2,UBE2D3,EPHA2,TAX1BP1,SRC,LAMTOR3,SWAP70,ADPRS,ADM,HSPA1B,HSPA1A,FURIN,ABL2,UBE2B,VAMP2,NDRG1,ETS2,ATOX1,ADAM17,BCL2L11,ANXA3,KMT2D,CKAP4,PTPN2,CEBPG,NFKBIB,RELB,CD164L2,PTX3,BCL2L1,ARF4,GNMT,BDP1,ERCC1,NAT14,JAM2,MAPKAPK3,SMAD4,PDGFB,RAB13,SQSTM1,LCAT,HNRNPDL,CD44,NR4A1,WBP2,TNFAIP3,FGF18,MRPL32,IL1A,DUSP3,CFL2,GLIPR1,PDRG1,RAB1A,YTHDC1,AARS1,BIRC3
GSE21033_1H_VS_12H_POLYIC_STIM_DC_DN	BIP	-0.000137058	0.000705178	0.845895	172		blood	PWAS	c7	0.845895	1	DNAJB9,TRAT1,MATN2,PDE4D,FRS2,USP25,PTK2,ARSA,CCL7,GLRX,ODC1,AKAP7,CDKN2C,HNRNPC,KLHL7,IL2RA,NT5M,ANGPT2,RBBP6,RNASE10,TNRC6B,CLEC7A,IRAK4,TCEA1,MED1,PDPK1,RAB5A,TFAM,CABLES2,SETD2,PHF3,NRAS
GSE21033_1H_VS_12H_POLYIC_STIM_DC_UP	BIP	-8.54E-05	0.000352697	0.808659	597		blood	PWAS	c7	0.808659	1	ENTPD5,SPINT2,OLFML3,SEMA4D,ITIH5,SEMA7A,IGF1R,H6PD,ANXA5,SMOC1,NTRK3,MATN2,PPT1,UCK2,PPP1R3B,DOT1L,VAMP1,SCN4B,MGAT1,JUP,BTG2,DUSP16,MMP17,AKT1,CD247,DCK,MYB,PFKFB3,RPRD1B,PTP4A3,STAMBPL1,NR4A1,RAMP1,PARP11,ENDOU,RORC,CBL,PDPK1,TOLLIP,EZR,RGS10,CAMKK1,SIT1
GSE21033_1H_VS_24H_POLYIC_STIM_DC_DN	BIP	-0.000136339	0.000406486	0.737317	738		blood	PWAS	c7	0.737317	1	HADH,PSMB1,CELA1,RPS6KA1,HEXB,B2M,MTAP,ALDH2,ITM2B,PSMB9,NXPH1,TPST2,LGMN,GLRX5,TTC9B,SMAD1,OSM,LY9,CLIC1,GBP2,MFGE8,LCP1,S100A10,MMP3,SELENOS,IL10RB,TMEM185A,MFNG,ARHGAP25,ABHD14A,SNX5,ATP1B3,PCBD2,IL7R,PUS1,PSMB3,AGFG1,PSMA7,COX7A2L,SBSN,NME2,NUP210L,VAMP8,CD7,EEF1D,ALDOA,IGFBP1,PSME2,MLEC,MRRF,IL12RB2,IFI16,TAGLN2,RAC3,CD226,CYTH4,CRLF2,OSTF1,GSTP1,MAFG,RPL12,EIF4B,PRDX3,GIPC1
GSE21033_1H_VS_24H_POLYIC_STIM_DC_UP	BIP	-7.85E-05	0.000352574	0.823887	690		blood	PWAS	c7	0.823887	1	CD5,PLXDC1,ENTPD5,CBLN4,HS6ST1,SEMA4D,H6PD,ANXA5,ICAM2,SMOC1,NTRK3,PSAP,B3GALT2,ARPP21,IL18BP,CAB39,NTN1,VAMP1,PFN2,CD8B,BACH2,DUSP16,BACH1,CD247,PFKFB3,PTPN7,DUSP4,PTP4A3,RAB5A,PARP11,BRD4,OSBPL11,ATAD1,CBL,MCL1,TOLLIP
GSE21033_3H_VS_12H_POLYIC_STIM_DC_DN	BIP	-3.66E-05	0.000223184	0.869709	1089		blood	PWAS	c7	0.869709	1	PLXND1,OPALIN,AFM,ZFYVE27,TMPRSS6,PILRA,OLFML3,ROBO1,IGF1R,DSG2,BLVRB,HRAS,AOC1,NAT14,PAWR,MMP3,GALNT10,HSPA1A,PCBD2,EFNB3,JAML,PI15,EDF1,ANK2,DSC3,HEXIM2,PDCD1,MAD1L1,PIAS4,PDGFB,IGFBP1,SBSN,TMEM8B,MRAP2,PMP2,ENAH,FGF7,POLD4
GSE21033_3H_VS_12H_POLYIC_STIM_DC_UP	BIP	-5.05E-05	0.00030078	0.866755	828		blood	PWAS	c7	0.866755	1	PLXND1,CD5,PHGDH,FGFBP1,ANXA2,SEMA7A,ATP1B1,GEM,ICAM2,PTPRJ,CRIP1,PSAP,MATN2,CSNK2B,SF1,CDC34,RPIA,NTN1,LGALS7,ANGPT1,IL21,HDAC2,PYCR2,BCL2L1,MYB,RPRD1B,ELAVL1,MAPK1,STAU1,ARL6,PTPN7,PAIP1,PTP4A3,ATP5PO,LRRC59,ZDHHC14,CCDC25,RORC,CNOT9,LANCL2,CDK2AP1,CTBP1
GSE21033_3H_VS_24H_POLYIC_STIM_DC_DN	BIP	-0.000130035	0.000332541	0.695771	688		blood	PWAS	c7	0.695771	1	MGAT2,NAAA,GSTO1,DCTPP1,RACGAP1,HMGCS2,SELL,NDUFB11,DARS2,SHMT2,ANTKMT,PMM1,PSME3,GM2A,STAMBP,CD9,RABEPK,LMAN2,LMNB1,PARP16,RBM3,NT5C2,CDKN2C,IFIT2,CMPK1,MLEC,TIMELESS,BAG2,TCEA1,RAB1B,PDLIM1,TPM4
GSE21033_3H_VS_24H_POLYIC_STIM_DC_UP	BIP	-5.71E-05	0.00033237	0.863632	742		blood	PWAS	c7	0.863632	1	PLXND1,INSR,PLXDC1,RNF24,TGFBR3,LRIG1,SEMA4D,SEMA7A,IL16,ATP1B1,POMC,NTRK3,PSAP,UCK2,MAD1L1,COLEC11,NTN1,VAMP1,TTC17,C16orf54,SCN4B,PVR,SCMH1,BCL2L1,ARFGAP1,PFKFB3,IL21R,PIAS3,TNRC6B,AGO1,SATB1,DIDO1,GRK2,BCAT2,PDPK1,RAB5A
GSE21033_CTRL_VS_POLYIC_STIM_DC_12H_UP	BIP	-6.98E-05	0.000352249	0.84302	834		blood	PWAS	c7	0.84302	1	RPS6KA1,CPM,HEXB,B2M,ANXA6,CPQ,SELL,ITM2B,TPST2,NT5M,STARD5,ART4,TRIB2,CD48,LY9,GBP2,LCP1,EEF2K,TMEM185A,VIM,FLNA,SNX5,TRIAP1,PCBD2,IL7R,DTX1,IFNGR2,TES,TNFRSF14,IL18RAP,GIMAP6,PECAM1,AGFG1,SH2D1A,IFI16,HMGCS1,MLEC,MPP7,MRRF,IL12RB2,RRAS2,CD226,CYTH4,APRT,CDK2AP2,MGAT2,ALDOA,IRAK4,CNN2,STK17B,NRAS,TPM4
GSE21033_CTRL_VS_POLYIC_STIM_DC_1H_DN	BIP	-6.20E-05	0.000287927	0.829552	973		blood	PWAS	c7	0.829552	1	CD5,HPSE,SVEP1,TRDMT1,GAS1,CD59,REG1A,CTRB2,PI3,ITIH1,IL1R2,TFF1,NRG1,SERPIND1,CTRC,PITPNA,THBS2,DOCK9,HSPA13,ASCC1,THBS4,ITCH,BCAR3,DCP1A,DOT1L,CEBPB,EIF4A1,ULBP2,SLC3A2,DYRK3,NFKBIB,SPDEF,CDKN2B,ASPA,AGFG1,CA7,ASH1L,CD247,PFKFB3,PSPN,SQSTM1,ARHGEF10,MAPKAPK2,SORBS3,ACVR1B,SLC27A2,SCARF1,CRK,ZYX,NTRK1,TMUB2,CSF2,PDLIM1,IL18,DDR2,GSTA3
GSE21033_CTRL_VS_POLYIC_STIM_DC_1H_UP	BIP	-8.86E-05	0.000352208	0.80139	852		blood	PWAS	c7	0.80139	1	FGF2,ACE,IL6R,DAPP1,GAS1,ANXA2,LARGE1,HMGCS2,HOPX,PNLIPRP1,TPST2,BICDL1,RNASE6,BGLAP,DAPK2,DSG1,HBQ1,PNP,STX2,MPPED2,HERC1,KCNN1,VIM,HNRNPM,CSF1,CRIM1,NEFH,MVK,NUDCD3,B4GALT3,RALB,CD47,SORBS3,SYNGR3,ANXA1,DOK2,TIMM8A,FGF6,CAMK2A,STUB1,JAM3,SERPINC1
GSE21033_CTRL_VS_POLYIC_STIM_DC_24H_DN	BIP	-3.78E-05	0.000208089	0.856014	1229		blood	PWAS	c7	0.856014	1	CASP3,PHGDH,PILRA,EDC4,TPSB2,DSCAM,THSD7A,ALDH2,CLEC10A,CFHR1,HSD17B7,DNAJA2,GSS,AOC1,PTH2,ADAMTSL1,PSMB3,KRT7,EGFLAM,GCLM,PSMA5,IL17A,APP,BLMH,FIS1,IRF4,PSMB6,AIFM1,PARP16,CEACAM20,PRDX4,PSMA7,ESD,NFU1,RHOA,WRNIP1,MVD,KCNAB2,BPNT1,BLVRA,LANCL2,GSTK1,AIP
GSE21033_CTRL_VS_POLYIC_STIM_DC_3H_DN	BIP	-6.53E-05	0.000300816	0.828173	728		blood	PWAS	c7	0.828173	1	COLGALT1,NQO2,GLCE,ALDH5A1,SSR1,BICDL1,MGA,PCYOX1L,CSF2RB,PLAU,TXNDC15,NSFL1C,RPS6KB1,RABEPK,NDST1,LSM1,PRIM1,FIS1,ENTPD3,RMI1,KMT2D,LRRC37A2,CBX5,PLIN3,ZNF175,UBE2L3,ARHGEF2,ACAD8,AHSA1,ELAVL1,ERMAP,UBB,SNX17,CCNA2,RNF146,CBX3,LRCH4,REPIN1,NDE1,TNRC6B,CBX7,BAG2,CD244,KPNA6,GGA1,CTBP1,PPP1CC,ESS2,SETD2,HTRA2
GSE21033_CTRL_VS_POLYIC_STIM_DC_3H_UP	BIP	-7.78E-05	0.000376394	0.836171	869		blood	PWAS	c7	0.836171	1	ADAM10,ENTPD5,TST,COLGALT1,FUT8,EFNA3,CREG1,EBAG9,GLCE,TP53,PCYOX1L,TXNDC15,ANXA11,FXR1,GSTK1,MAP3K3,DDX46,RABEPK,CRAT,HINT1,PRKACA,TNFSF10,PRIM1,DCUN1D2,JUP,POU2F1,MSRB2,RABIF,COA3,RAB4A,JARID2,RHOG,ACAD8,ORC6,SNUPN,ELAVL1,PLCB1,RNF13,ELMO1,ANKRD27,CLN5,LST1,BAG2,CD244,STX10,GDI2,PIP4K2B,CNOT9,NAP1L4,PRDX3,HTRA2
GSE21033_CTRL_VS_POLYIC_STIM_DC_6H_DN	BIP	-4.39E-05	0.000242082	0.856088	928		blood	PWAS	c7	0.856088	1	ANGPTL1,LEAP2,TAPBPL,FUT8,LRIG1,SEMA7A,KREMEN1,H6PD,IL1A,B3GALT2,ITGAL,CCL3,CREBBP,USP25,VAMP1,DDX46,ADAMTSL2,CAV3,KMT2D,SYN3,SKIL,BDP1,KLHL7,IL2RA,CCN6,BRAF,ANGPT2,S100A14,EID3,CHST5,PDPK1,RAB5A
GSE21033_CTRL_VS_POLYIC_STIM_DC_6H_UP	BIP	-3.58E-05	0.000203675	0.86036	1491		blood	PWAS	c7	0.86036	1	SPOCK3,CDH17,ART3,FASLG,PAM,FGL1,ICAM5,TNFRSF1B,CPA4,APOM,NT5E,ANXA5,IL1R2,CTRC,IL6,SF1,UBE2D3,MAD1L1,CD79A,FLT1,SIRPA,ST3GAL5,GPR107,ERCC1,DCP1A,TNFSF14,IL7R,EIF4A1,UBE2B,ULBP2,SLC3A2,HMG20B,DYRK3,BCL2L11,PRLH,PRDM1,BACH1,AGFG1,ASH1L,COPS2,PFKFB3,CHMP2A,SQSTM1,ARHGEF10,UBE3A,SLC27A2,CD226,HSPA9,ATXN3,ARHGAP5,DDIT3,SMNDC1,ZYX,MATK,NAPG,DERL1,DLG4,TPM4
GSE21063_3H_VS_16H_ANTI_IGM_STIM_BCELL_DN	BIP	-5.85E-05	0.000332628	0.860421	535		blood	PWAS	c7	0.860421	1	SPRN,TAPBPL,TMED10,TMX3,HERC4,CETN2,IFNG,POMGNT1,NELL2,AP1G2,CROT,IL18RAP,DNPH1,EFCAB14,MZF1,RMI1,DPP4,FLII,KIAA0319L,ABRAXAS1,TRADD,PSME2,PPARA,EHBP1,MPP7,RALB,HSD17B8,CUL4B,DECR1,VAMP4,TIMELESS,TTN,FIG4,CSK,AKT1,UBQLN4,MTIF3
GSE21063_3H_VS_16H_ANTI_IGM_STIM_BCELL_UP	BIP	-3.08E-05	0.000161977	0.849424	1744		blood	PWAS	c7	0.849424	1	SPINT1,REG3G,CDH17,CDH5,ICOSLG,IL2,EBI3,PCDH10,CCN4,LY75,LRRTM4,PLA2R1,B3GNT2,PRCP,B2M,CNDP1,AXL,ADAM22,CD200,HBZ,TRAT1,ADAMDEC1,TFPI,PPT1,MIOX,EPOR,ADGRF1,BMPER,SULT1B1,CCL7,GALNT10,IL17A,TNFRSF14,HIF1AN,HIF1A,MTX2,COMMD7,MPHOSPH6,CARD19,ITGA5,GOSR1,CDKN1B,SDCBP2,ALDH6A1,TARDBP,TNFSF4,ERO1A,SMAD3,PDGFB,TERF1,DGCR6,MAPKAPK2,AMPD2,TNFAIP3,RAMP1,SATB1,MYC,TMPO,SMNDC1,GAP43,SIT1
GSE21063_3H_VS_16H_ANTI_IGM_STIM_NFATC1_KOBCELL_DN	BIP	-0.0001658	0.000352477	0.63808	716		blood	PWAS	c7	0.63808	1	ADH4,TEC,TNC,HS6ST1,LUM,RACGAP1,AAGAB,PNPLA2,SEPSECS,MIF,CKAP2,PCLAF,IL31RA,RAB2A,MAP4K1,ARL2,H2AZ1,NMRAL1,HSPB6,LRP8,NXT1,TNFSF14,KMT5C,TNFRSF1A,AURKA,CISD1,FEN1,TRIO,PRC1,CAMK1D,ADAM19,NDC80,NMT1,UBE2C,RBBP5,SNN,GFUS,INTS3,ASF1A,HDGF,VRK1,NUDT3,XRCC6,NAP1L1,GRK2
GSE21063_3H_VS_16H_ANTI_IGM_STIM_NFATC1_KOBCELL_UP	BIP	-7.44E-05	0.000257487	0.772631	1147		blood	PWAS	c7	0.772631	1	PTPRS,COLEC12,ADAM10,VTN,B4GALT6,HEXB,IGFLR1,FCRL1,THBS1,CD93,CYP3A4,RELL1,PLXNC1,MATN2,TNFRSF17,RUFY1,SSR1,SF1,GDA,NCAM1,ITGB5,FGFR1,HOMER2,TXNDC5,GLUL,TLR5,CAPN2,GDF2,PDXK,POR,BLNK,TAFA4,CLMP,FN1,CKAP4,BCL6,PDE2A,GRB7,APOC2,SYT8,PRRG1,BMPR2,TMEM59L,RPRD1A,MRPL33,AP1S2,ANGPTL7,IARS1,PKP2,FABP4,SPART,MYC,NECTIN1,CD300LB,DAG1,MPDZ,FOXO3,MEF2C,SOD1,TSLP,TCF4,PDAP1
GSE21063_CTRL_VS_ANTI_IGM_STIM_BCELL_16H_UP	BIP	-7.79E-05	0.000332461	0.814729	671		blood	PWAS	c7	0.814729	1	DLL4,PSD2,RACGAP1,FLRT3,CRHBP,CKAP2,TFPI,GFRA1,BIRC5,TPI1,FKBP7,EMC1,SELENOH,TXNDC5,TFRC,MTHFD2,KYAT3,SNRPF,CLIC4,CCT5,IL17A,CHCHD10,CSF2RA,AURKA,RBBP9,POLE2,PRC1,KDSR,RAPGEF5,CBX5,CCNB2,CDK1,C1QBP,NDC80,UBE2C,ERO1A,ST6GALNAC1,FKBP1B,HNRNPDL,RBBP4,CCNA2,SERPINB1,PRSS37,NECTIN2,VAV1,ASRGL1,SOSTDC1,TIMELESS,TNFRSF10A,VRK1,AKR1B1,PRKCI,NAP1L1,TAF15,SNRPA,EIF4E,KIF23
GSE21063_CTRL_VS_ANTI_IGM_STIM_BCELL_3H_DN	BIP	-5.53E-05	0.000498693	0.911691	311		blood	PWAS	c7	0.911691	1	ADAM10,SEMA7A,SMOC1,RELL1,ITPA,IDH1,ENO2,DNAJB4,UBE2G2,HAGH,PREP,PELI2,PODXL2,PRRG4,C16orf54,JUP,LANCL1,NT5C2,MGAT4A,RBM24,SMURF2,SUMF1,DHX9,S100A11,CYB561D1,DCK,HMGB1,HMGB3,MAP1LC3B,HPCAL1,RASA1,NR1D2,ADAM12,MXI1,RAB22A,DUT,CERT1,TOLLIP
GSE21063_CTRL_VS_ANTI_IGM_STIM_BCELL_3H_UP	BIP	-3.70E-05	0.00027676	0.893783	845		blood	PWAS	c7	0.893783	1	IL6R,B4GALT2,RGMB,TGFBI,NCAN,SEMG1,CAPG,A1BG,TRAT1,TNFRSF10B,TNFSF8,SF1,SIRPG,ANTKMT,UNC5D,REG1B,GZMK,NELL2,CLU,CLIC5,ECRG4,DKK3,DTX1,HMGA1,C11orf87,AXIN2,CARD19,GREM2,TRAF1,SPSB1,BTLA,SNN,HMGB3,CAMK4,DUSP4,CLPP,EIF3J,TTN,VSIG1,TRABD2A,MYC,IGFBP4,HK2,FABP5
GSE21063_CTRL_VS_ANTI_IGM_STIM_BCELL_8H_DN	BIP	-7.59E-05	0.00021269	0.721109	1438		blood	PWAS	c7	0.721109	1	DLL4,IL27RA,VNN2,ATP13A1,TAPBPL,AKR1C3,PLXNB2,PSD2,PCDH9,PCSK7,CTSE,ITIH5,PRR16,CA10,CADM1,PRND,PF4,SERPINA10,APOA2,LHB,GDF15,CCL19,PGP,THBS4,CD5L,SNX1,EFEMP1,PIR,PNKP,LMAN2,PTS,CAV3,RNASE1,PRRG1,RSPO1,FEN1,HNF1A,NFE2L1,ACVR2B,MSRA,GDF10,FBP2,SV2A,C5orf46,GZMM,PDIA4,SLC4A8,GZMH,IL15,XDH,CALCOCO2,NECTIN2,CKB,MPL,EFNA4,GPR107,KLK5,VSIG1,FIG4,GNGT2,NGF,ADAMTS4
GSE21063_CTRL_VS_ANTI_IGM_STIM_BCELL_8H_UP	BIP	-3.69E-05	0.000249243	0.882399	1283		blood	PWAS	c7	0.882399	1	BST1,CHL1,CD5,CD300A,ICAM1,STAP1,CD177,SH3BP2,ITIH5,ISG15,IL12B,SORCS1,REG4,CD274,PLAUR,SEPTIN11,ANGPT1,TNFSF10,ASTL,ETV5,IRF4,PDZD7,RELB,IL17RB,CYTIP,RNF122,RETREG1,TNNT2,ADAM15,BTLA,BRSK2,ITM2A,CLIC4,NAB1,ERN1,AP1S2,NDRG1,NR4A1,CD300LF,TNFAIP3,NME1,BIRC3,PPM1L,CAMK2D,DNAJB2,NFKBIA
GSE21063_CTRL_VS_ANTI_IGM_STIM_BCELL_NFATC1_KO_16H_DN	BIP	-4.13E-05	0.000445646	0.926118	442		blood	PWAS	c7	0.926118	1	IL2RB,HS6ST1,DAP,CRISPLD2,METAP1,RELL1,NHLRC3,CLEC10A,STARD5,SELENOH,TFRC,ITM2C,PFDN5,POLR1C,SEMA4C,SNX5,TNFSF14,TNF,CHCHD10,SLC3A2,ADAM17,CKAP4,SGTB,NME2,ANGPTL4,RBBP5,MYB,YBX1,HNRNPDL,SNRPD2,IARS1,HSF1,MRPL32,IL22,RAB2A,IRF2,BCAT2,PDE1A,ROCK2,DNAJA2,TARS1,MAPK14,SIT1
GSE21063_CTRL_VS_ANTI_IGM_STIM_BCELL_NFATC1_KO_16H_UP	BIP	-4.98E-05	0.000185314	0.788139	1807		blood	PWAS	c7	0.788139	1	BST1,UMOD,GABARAPL1,SIGIRR,SELPLG,CTSF,CTSA,UNC93B1,CCN4,FAS,S100A13,RPS6KA1,PLA2R1,AZGP1,NT5E,SH3BGRL3,CPQ,SNAP29,ITM2B,SH3GL3,CCL2,FAH,CTSD,CD48,TNFSF13B,PLD3,LYPD3,S100A10,LAG3,BTD,S100A4,IL10RB,PIK3CG,IL10RA,SCGN,PLA2G10,GSKIP,GLRX,TAFA3,KLRK1,ARG2,LRRTM1,VSIR,ATOX1,BCL2L11,GIMAP6,CASK,GDF3,CA5B,NLGN1,SERPINB8,STOM,ARF6,ANKRD46,TIMP1,SYT5,CDC42BPA,XDH,IL12RB2,PAPLN,CSNK1D,GLIPR1,AK1,EIF5A
GSE21063_CTRL_VS_ANTI_IGM_STIM_BCELL_NFATC1_KO_3H_DN	BIP	-0.000115272	0.000376922	0.759738	535		blood	PWAS	c7	0.759738	1	EPHA4,FCRL3,CTSO,HOMER1,RGMB,BTN3A3,CRTAM,IL18BP,CHD7,BICDL1,SYNJ2BP,BCL2A1,ITPKC,DKK3,TNFSF14,IL7R,VAMP3,BTN3A1,IL18RAP,EFCAB14,ERO1B,KLRK1,HERC1,ALK,MGAT4A,SMURF2,BTG2,SMURF1,BMPR2,MPP7,XCL1,ZHX1,EID3,SETD2,SGK3,CRK
GSE21063_CTRL_VS_ANTI_IGM_STIM_BCELL_NFATC1_KO_3H_UP	BIP	-8.83E-05	0.000287608	0.758951	1220		blood	PWAS	c7	0.758951	1	IL1R1,GFRA2,PAPPA,CAMP,SURF1,SELPLG,SELENOM,MXRA8,EFNA3,CD14,LARGE1,LCN2,ANXA5,TMED10,CCN5,ANXA6,GLIPR2,CRTAM,CAMK1,CRIP1,LGALS3BP,SPHK1,ACADL,CD96,ARL6IP5,SCIN,TMOD3,LTF,LGALS3,AOC1,SYTL1,NR1D1,C6,ACYP2,SERPINA12,VOPP1,ADAMTS5,FGFR4,LGALS7,PRDX6,DAPK2,ADK,DBNL,S100A4,ISG15,S100A9,S100A6,ST6GALNAC1,PDLIM4,LCORL,LTB4R,TNFRSF14,STMP1,SDC3,PLA2G2D,PRDM1,ACLY,GRB7,ELK3,CDKN2D,UBXN2B,SH2D1B,RAB18,RAB4A,FANCL,P4HB,ACTN2,CAP1,UAP1,NT5C3A,SERPINB1,WBP2,TBCB,CD80,IL22,GLIPR1,OSTF1,FABP5,RORC,SMAD2,DNAJB6
GSE21063_CTRL_VS_ANTI_IGM_STIM_BCELL_NFATC1_KO_8H_DN	BIP	-5.19E-05	0.000573672	0.927916	483		blood	PWAS	c7	0.927916	1	FUT8,VPS29,C1GALT1C1,CKS1B,RMDN1,CBR3,HERC4,BIRC5,MCTS1,IDH1,MTHFD2,RAD51,SNX5,TYMS,DNPH1,AURKA,STMN1,PRIM1,PLAAT3,LSM4,HSD17B8,CDKN2C,CCNB2,GMDS,SRI,ANXA4,BARD1,MAD2L1,HMGB3,MAGOHB,PSME2,NCALD,TXN,NUTF2,MYL6B,CCNA2,IARS1,SLC27A2,CHEK2,RIDA,DECR1,ERP44,PKM,CSF1,CCDC25,VRK1,CDC25A,FIG4,DUT,MAPKAPK3,TARS1,SIT1
GSE21063_CTRL_VS_ANTI_IGM_STIM_BCELL_NFATC1_KO_8H_UP	BIP	-0.000224017	0.000574162	0.696416	436		blood	PWAS	c7	0.696416	1	SPON2,EPHA4,STX1A,CTSO,MMP9,FAM177A1,LYZ,IL18BP,CHD7,NRIP3,TGFB1,HSPA13,LTBP4,LYPD3,RPS6KB1,ZNF276,COL6A2,PELI2,IL7R,ERO1B,HERC1,C1orf115,ALK,KMT2D,ITGA5,CKAP4,CTRL,SMURF2,BCL6,BACH2,ARHGEF7,ELL,MID2,AGFG1,IDI1,SMURF1,GALNT11,DDR2,RYK,MAPKAPK2,NR1D2,PTP4A1,DCTN6,BRD1,BAMBI,EID3,SETD2,IFNGR1,FOXO3,SGK3,GGA3,DDX6,MACO1
GSE21063_WT_VS_NFATC1_KO_16H_ANTI_IGM_STIM_BCELL_UP	BIP	-0.000559363	0.000987897	0.571247	318	0.226187	blood	PWAS	c7	0.571247	1	SPON2,STX1A,LILRA4,MUL1,EDC4,SPOCK2,BLVRB,IL18BP,TNFRSF10B,NRIP3,TGFB1,HSPA13,CRYBB2,FAH,ITCH,RELT,SMOC2,PRC1,APOE,ANAPC10,PELI2,DNAJC18,PRG2,PRKCB,APBB1,CHEK1,ITGA5,BCL6,ARHGEF7,ELL,IDI1,SMURF1,ID1,DNAJB1,UAP1,PLBD1,MAPKAPK2,TUFT1,PTP4A1,SUSD1,ACVR1B,BRD1,MTMR6,BAMBI,PTTG1,ABL1,ADAM9,PABPC4,DNAJA4,LANCL2,TIAL1,DDX19B,TIGAR,MACO1
GSE21063_WT_VS_NFATC1_KO_3H_ANTI_IGM_STIM_BCELL_DN	BIP	-5.43E-05	0.000195703	0.781334	1501		blood	PWAS	c7	0.781334	1	PDCD1LG2,LAP3,NAAA,CST7,CXCL9,CASP3,FAS,MET,REG1B,PILRA,TAPBP,SLAMF8,CCL17,RCN1,SEMA4A,CD1D,AXL,CHST15,HOPX,GPC1,PSMB9,EVA1B,FAF2,SECTM1,STX2,HTR7,CCL5,IL15RA,IL18BP,USP25,PSME1,PYGL,GCA,LY86,RNASET2,GSTT1,GBP6,PDLIM4,UBLCP1,IL1RL2,PNP,WRNIP1,PSMA5,TNFSF10,MAPK9,IL18RAP,KLRK1,CLINT1,IRF1,HK3,PLAAT3,RMDN3,SAMHD1,UBD,EVL,TMEM154,C15orf48,EIF2S1,PTK2B,C3,ARL5A,FGL2,INSL6,VDR,UPP1,PSME2,TYK2,C6orf89,TXN,PLBD1,CD74,PRDX5,MAGOHB,MTX2,INPP5B,CLEC7A,IL2RG,VASP,EDN1
GSE21063_WT_VS_NFATC1_KO_8H_ANTI_IGM_STIM_BCELL_DN	BIP	-9.41E-05	0.000407281	0.817353	426		blood	PWAS	c7	0.817353	1	HGFAC,PCSK7,TNNI2,SORCS2,RPS4X,ZNF526,PMVK,PFKM,GALNT10,NEURL4,ADM,DNASE1L2,TNFRSF12A,MBTPS1,ZNF329,SUFU,GOSR1,TRAF1,PSMB3,GOSR2,KLC1,CD86,PAPOLG,DIDO1,KMT2C,AMMECR1L,HSD17B8,MRPL52,ARHGEF1,TNRC6B,ARHGAP5,RNF41,DDX6
GSE21063_WT_VS_NFATC1_KO_8H_ANTI_IGM_STIM_BCELL_UP	BIP	-0.000109993	0.000446104	0.805246	408		blood	PWAS	c7	0.805246	1	CPOX,RAP1GDS1,CKS1B,TESC,DHFR,GGH,BLVRB,CBR3,UCK2,GZMA,FARS2,NCR3,LIMA1,ITGAL,BIRC5,SAP30,ENO3,PRC1,RAD51,GM2A,SNX5,TYMS,YEATS4,AURKA,TMEM237,DNAJC18,ITGB7,PRIM1,PRKCB,MTHFD1,UBE2T,PLAAT3,CHEK1,AURKB,NCF4,CCDC50,POGLUT2,GMDS,SRI,CDK1,ATG5,DTYMK,NDC80,MCM6,NUP210,MAD2L1,ORC6,HMGB3,DUSP6,NCALD,BUB1,CCNA2,CCNB1,IARS1,SLC27A2,CHEK2,PSAT1,CDC25A,CSF1,KIF22,VRK1,ACOT13,PHPT1,CD244,TCEA1,MAPKAPK3,AARS1,TARS1,H1-10,FABP5
GSE21063_WT_VS_NFATC1_KO_BCELL_DN	BIP	5.31E-05	0.00070363	0.939886	284		blood	PWAS	c7	0.939886	1	HS6ST1,CKS1B,GLCE,METTL1,SOCS7,DNER,SNRPF,SELENOS,MARCKSL1,CCDC90B,CCT5,CHKB,AURKA,TOPBP1,SLC3A2,ZWILCH,CDK1,OLA1,CPD,C5orf46,UBE2C,ANGPTL4,RBBP5,AIMP1,MFN1,ASF1A,IARS1,SSRP1,CNEP1R1,IK,HDGF,HSF1,GALNT3,AKR1B1,ANP32B,TMPO,RALA,PRKCI,JAK2,FMR1,SMNDC1,XRCC6,NAP1L1,PSMA6,CLIC4,MAPK14,HIPK3,EEF1B2
GSE2124_CTRL_VS_LYMPHOTOXIN_BETA_TREATED_MLN_DN	BIP	-4.33E-05	0.000301005	0.885594	631		blood	PWAS	c7	0.885594	1	MANBA,DNAJB9,ANTXR2,EDAR,MTHFSD,NMB,AMY2A,FAM171B,FUT10,ABLIM3,TBL2,GDA,RCAN1,PDYN,PCOLCE2,SRL,EFNB3,PIEZO1,GORAB,PECR,GDNF,TPD52L1,TAFA2,JUN,ZPBP,CRCP,CSRP2,ARFGAP1,CA7,UBE2F,FAM210A,WFDC2,COL18A1,FBP1,IER3,TRABD,PDZD11,EHD4,ACHE,BLOC1S5,ACADSB,CHEK2,PSAT1,BAG4,SPEF1,CCDC51,HTRA2,DCUN1D3,ARL4D
GSE2124_CTRL_VS_LYMPHOTOXIN_BETA_TREATED_MLN_UP	BIP	-8.19E-05	0.000703104	0.907316	313		blood	PWAS	c7	0.907316	1	RPS3A,NGFR,SFTPB,MET,RPS4X,IL5RA,CTRC,IGFBP3,HTR6,CCDC167,SLC6A14,CREBBP,FGB,RPS7,SIGLEC7,PKLR,RPS10,PLXNB3,CAV3,NLRP4,HERC1,GRAP2,GAL,KCNN1,RGS8,CSPG4,GZMM,MYCT1,WNT11,PDILT,TPT1,PCDHAC1,PMS2,STX1B,RAC3,P2RX6,TNRC6B,GAS7,IL4,COX5A,GAPDHS,TAGLN3,MED1,SLC16A3
GSE2128_C57BL6_VS_NOD_CD4CD8_DP_THYMOCYTE_DN	BIP	-6.14E-05	0.000235233	0.7942	974		blood	PWAS	c7	0.7942	1	PDCD1LG2,IL27RA,CXCL10,TNC,TCN2,RGMB,ST3GAL1,PENK,PLCG1,CBR1,DECR2,RNF128,RAP1GAP,XXYLT1,CLK2,HSD17B11,FAM234B,DAG1,TMEM230,PLA2G2C,RNF149,DYNLT3,DPP4,DTD1,RFESD,ENTPD6,JARID2,KLHL7,ST8SIA6,BRSK2,BPHL,PTPN9,HMG20A,ACSF2,FASN,RAB2B,JAK2,SIAE,OAS1,CNP,LDHB,PPCDC,RAF1,C11orf68,POLD4
GSE2128_C57BL6_VS_NOD_CD4CD8_DP_THYMOCYTE_UP	BIP	-6.16E-05	0.000445774	0.890113	453		blood	PWAS	c7	0.890113	1	CYTL1,HTRA1,ST3GAL1,KREMEN1,MET,ARSK,BCL2A1,CHMP2B,RBM17,IL1B,LTF,FLT1,PLAUR,ERCC1,DCTD,PDK1,CAPN2,USP15,SPARC,VSIG2,CCL7,PNP,PELI2,TMEM38B,ADM,CCL20,ADAM17,RNF149,MPHOSPH6,CKAP4,NXT2,SERAC1,CD55,C3,SPTLC2,GPR68,YIPF6,STAT1,STAU1,RGS7,UPP1,ACVR1B,IL24,RAB2B,PPBP,IL1A,TSTD1,TSG101,TMPO,PRKCZ,RALA,HK2,PTGS2,EREG,STK24,AGO3
GSE2128_C57BL6_VS_NOD_THYMOCYTE_DN	BIP	-0.000107164	0.000276754	0.698596	958		blood	PWAS	c7	0.698596	1	SPARCL1,CXCL10,TLR3,LHCGR,MAP1LC3A,SELENOM,LBP,LONP1,CST8,GEM,TESC,BCAN,SYK,HRAS,PCYOX1L,SFXN5,PMM1,ATRN,FAP,GSN,MTHFD2,GALNT1,SWAP70,LRTM2,PDXK,DTX1,STX2,CASQ2,CEMIP2,PIEZO1,GIP,FLII,TXNL4B,P3H1,TRADD,NCALD,EQTN,ITSN1,CAP1,KRT20,RAP2A,ATG7,SLITRK4,CD244,MPDZ,SGK3,PDE1A,ARTN,PDXP,CAMK2B,TMUB2
GSE2128_C57BL6_VS_NOD_THYMOCYTE_MIMETOPE_NEGATIVE_SELECTION_DN	BIP	-4.95E-05	0.000406468	0.902989	802		blood	PWAS	c7	0.902989	1	CD36,MINPP1,CAT,GSTO1,RCN1,SEMA3C,ECH1,NAGLU,CYB5A,BLVRB,TFPI,TLR4,B4GALT5,MECP2,RPIA,RBM17,SECTM1,HERC5,GBP1,CLIC1,DNAJB14,CHCHD10,NT5C3A,CNDP2,IL10RB,TOM1L2,SEPTIN10,MGAT1,IL7R,MARCKSL1,SYT17,IFNGR2,CLEC2D,CISD2,ADAM17,C1orf162,ELK3,DTD2,ARF6,ANGPTL4,NDUFB8,IMPA2,FH,RAB13,CD80,YWHAE,ADI1,RDH16,CMPK1,CAP1,HHLA2,S100P,RAD23B,CD47,HDGF,FABP4,NMI,TANK,ARL2BP,DCUN1D3,STK17B,PSMA6,TAF15,SMNDC1,PLA1A,EIF4G2,POLD4
GSE2128_C57BL6_VS_NOD_THYMOCYTE_MIMETOPE_NEGATIVE_SELECTION_UP	BIP	-6.93E-05	0.000266655	0.79507	943		blood	PWAS	c7	0.79507	1	SELE,FGF2,KLKB1,AKR1C3,CNTN2,FUT10,GSTM4,IGFBP3,SNTB1,NAGK,ITGB5,SORCS2,GRHPR,HOMER2,GAL3ST2,BMP7,FETUB,ENPP2,POSTN,RABEPK,DAO,CHST4,ACVR2A,OLFML1,GAL,TINF2,IL17RB,NPL,WIF1,SBSN,XDH,RAP1GAP,ACRV1,KEAP1,FABP3,POMGNT1,NMU,FGF5,ST6GALNAC5,MTIF3,NAA10,HTRA2,CSF2,CBL,DRG1,UBL4A,EREG
GSE2128_C57BL6_VS_NOD_THYMOCYTE_UP	BIP	-9.18E-05	0.00049778	0.853715	540		blood	PWAS	c7	0.853715	1	PLXND1,EHMT2,TNFRSF1B,UBE2G2,UCK2,CSNK2B,B4GALT5,GNAS,SAP30,RECQL,GNPTG,PA2G4,LY9,ENO1,LYPD3,CUZD1,GSR,KPNA2,NMRAL1,CAPN2,LRP8,S100A6,HNRNPAB,LRRTM2,SH3GLB1,TAFA3,TRAF4,PSMA1,JPH3,VIM,CA5B,RUNX3,POLE3,SMS,FGL2,CLTA,NDUFB8,CMA1,STMN2,AGAP2,CD86,UAP1,ERN1,G0S2,BUB1,PSMD7,HDGF,IGSF11,DOK2,LCMT1,ANXA7,TMPO,STX12,IFNGR1,RALA,FABP5,CSNK2A1,KIF23
GSE2128_CTRL_VS_MIMETOPE_NEGATIVE_SELECTION_DP_THYMOCYTE_C57BL6_DN	BIP	-0.000148599	0.000406816	0.714907	601		blood	PWAS	c7	0.714907	1	TIMD4,TBCA,COMMD7,SEMA4A,IDO1,AAGAB,SELL,CASQ1,PSMB9,PPT1,IFNLR1,CD207,SGF29,C1orf198,CYB5R1,ANPEP,GPI,EFHD1,TMEM70,TXNDC15,CAPN2,PAWR,SNX3,POLR1C,PIK3CG,PIR,IRAG1,TAFA3,MAPK9,IMPDH2,GULP1,NPM1,PEX26,GLTP,ESAM,BTLA,SUMO3,GDF9,APAF1,ANXA1,ARHGAP5,SF3B4,GGPS1,CERT1,GGA1
GSE2128_CTRL_VS_MIMETOPE_NEGATIVE_SELECTION_DP_THYMOCYTE_C57BL6_UP	BIP	-4.52E-05	0.000217705	0.835477	1366		blood	PWAS	c7	0.835477	1	FLT4,TEK,CTSB,SLAMF7,NUDT12,ICAM1,HAMP,FUT8,RNF24,LILRB1,EGF,THBS1,CCL8,LILRA2,ITGB2,AGRN,DNAJB4,CD274,NOTCH3,PRDX1,PLAT,ENPP2,INHBA,ADM,TNF,LIF,CSF2RA,GOT1,GLRX,ULBP2,INSIG1,BTG2,EFS,SEL1L2,RUNX3,ESAM,BATF,NDRG4,PPIF,IFI16,BRAF,PKM,CDKN1A,DEFB125,GCNT2,MAFG,AREG,GGA1,UBE2S,GPCPD1,GDI1
GSE2128_CTRL_VS_MIMETOPE_NEGATIVE_SELECTION_DP_THYMOCYTE_NOD_DN	BIP	-8.77E-05	0.000241945	0.716969	1215		blood	PWAS	c7	0.716969	1	GFRA2,TLL1,EPHA4,ENG,CD209,MAPKAPK5,SPINT2,CCL17,HSPB1,PSG4,CCL22,ALDH2,CD200R1,IL18BP,STAB1,TP53,OLFM2,TKT,POGLUT3,TRIB2,CCL5,NOTCH3,COMMD1,CACYBP,NAALAD2,UBE2M,DSG1,RABEPK,CARD9,NISCH,SPTAN1,PIEZO1,CLEC4G,IRF4,CCL26,SUFU,KMT2D,PDGFC,AIFM1,CDC42BPB,ST6GALNAC1,PDGFB,USP28,SNX17,HPD,ARHGAP25,WNT7A,TNFRSF4,PDE1A
GSE2128_CTRL_VS_MIMETOPE_NEGATIVE_SELECTION_DP_THYMOCYTE_NOD_UP	BIP	-4.00E-05	0.000179213	0.823577	1835		blood	PWAS	c7	0.823577	1	FCGR3A,CSF1R,CD33,ENG,CXCL11,CXCL1,GGH,MAGI2,SEPTIN11,MFGE8,APOE,CTSB,TLR1,FCGR2A,GSTM3,PTGR1,B4GALT1,SRXN1,TNFRSF1B,B3GNT2,LIFR,CD14,CTSS,C1QC,RELL1,IL18BP,TNFRSF1A,TIMP2,B3GNT8,SYK,LGALS3BP,B4GALT5,HPGD,CA13,ACYP2,THBS4,KLHL13,FCGR1A,COMT,CLSTN1,PREP,ETS2,LRP8,PTGS2,TMEM185A,ACP5,RCN3,GLB1,CASP8,SERF1A,NDST1,IL7R,CD72,RTP4,BLNK,MGAT4A,BCL2L11,IRF4,UBE2A,PDE2A,ARMC5,ST6GALNAC6,NUCB1,ADAM15,P4HB,PDGFB,GALK1,LY86,JCHAIN,SULF2,RAC2,DOK2,ABHD14B,OAS1,RBFOX2,IL2RG,HTRA2,EDN1,TENM4
GSE21360_NAIVE_VS_PRIMARY_MEMORY_CD8_TCELL_DN	BIP	-4.41E-05	0.000241798	0.855303	1453		blood	PWAS	c7	0.855303	1	HPGDS,CD109,GUSB,PLXDC1,GSTM1,CTSE,S100A13,MMP8,OLFML3,NFASC,PLXNA1,HEXB,IFIT3,VWF,NRP1,MMP12,PLXNC1,B3GNT8,APLP2,LGALS3BP,CTSS,STAB1,LRP1,IDH1,STX4,EPOR,IL6ST,FCGR1A,APOC1,RNF150,CD68,CD5L,F7,LY86,COTL1,HSD17B11,VAT1,STAB2,ARL11,SMPDL3A,PDLIM4,RRAGC,JUP,CEBPA,HMGCS1,IFIT2,ADSS1,STOM,DCK,IL5,ABHD12,CD300LF,SULF2,HAVCR2,RGS1,UBE2L6,SAT1,RAP2A,OSBPL11,LRP12,ZDHHC14,BST2,GLA,CLEC7A,SGK3,NCK2,GCNT1,LDHB,HPRT1
GSE21360_NAIVE_VS_PRIMARY_MEMORY_CD8_TCELL_UP	BIP	-4.36E-05	0.0001522	0.774696	2136		blood	PWAS	c7	0.774696	1	PGM2,GAS6,SEMA6B,HP,NAAA,SPINK2,CD163,FCGR2B,TMEM9,LBP,ECM1,TCN2,NT5E,SPON1,IL17RA,DAP,THBS1,TNFAIP8,TREML2,C1RL,PDE4D,TPI1,SFXN5,SOCS3,GJA1,GRHPR,ALDOC,NME4,SERPINE2,DSC1,APOC1,PTGFRN,PDK1,SNX1,RUNX3,IL5,SEMA4C,TNFSF14,FURIN,COX7A1,STX2,ETV5,CEMIP2,P4HA1,STAT3,CD38,ANXA3,DEFB103A,PDE2A,PGK1,APOC2,SPSB1,MCM6,DDIT4,ID1,SMAD3,PGAM1,IL21R,PMEPA1,PTPN7,NDRG1,NECTIN2,PTPN1,GALNT2,CDH1,HK2,LDHB,SLC16A3,CAMKK1
GSE21360_NAIVE_VS_QUATERNARY_MEMORY_CD8_TCELL_DN	BIP	-4.25E-05	0.000266833	0.873435	712		blood	PWAS	c7	0.873435	1	LAP3,TLR3,GMPR,STAP1,POGLUT1,HOMER1,B3GNT2,ISG15,IFIT3,LGALS8,RNF8,ZNF134,HERC5,NADK,MX1,CHST12,DCP1A,CD69,RTP4,EIF5,HIF1A,DHX58,POU2F1,CD38,BCAP29,GOSR1,IFIT2,EIF2S1,IRF9,ADPGK,YIPF6,UBC,EHD4,TRAPPC4,HNRNPDL,UBE2L6,NIP7,PSMD11,RBM22,BST2,OAS1,NMI,PSMA6,EIF4A1,MOB1A,CRK
GSE21360_NAIVE_VS_QUATERNARY_MEMORY_CD8_TCELL_UP	BIP	-3.45E-05	0.000315538	0.913024	659		blood	PWAS	c7	0.913024	1	LAP3,NCAM2,ARFIP1,STAP1,HOMER1,B3GNT2,XRCC4,ISG15,IFIT3,AGA,BPNT2,HERC4,MGA,HERC5,CD48,NADK,ACP1,TBPL1,DCP1A,STAMBP,OAS1,ENPP2,BMP8B,CD69,FER,MX1,EIF4A1,RTP4,IL10,CLEC2D,EIF5,QKI,DHX58,CD38,BCAP29,IFIT2,SERPINB8,IRF9,UBC,EHD4,TRAPPC4,RNF146,APTX,POLR3F,RBM22,BAG4,ARHGAP5,BST2,TOP1,NMI,CRK,TCP1
GSE21360_NAIVE_VS_SECONDARY_MEMORY_CD8_TCELL_DN	BIP	-4.46E-05	0.000352236	0.899354	865		blood	PWAS	c7	0.899354	1	CD300A,GABARAPL1,CXCL10,GUSB,TAPBP,NFASC,PLXNA1,SEMA4D,ENTPD1,ADGRE5,L1CAM,IFIT3,PNPLA2,VWF,GNS,RPS4X,PTK2B,RELL1,PLXNC1,APLP2,LGALS3BP,IGF2R,HERC5,LGALS3,IGF1,RNF128,IL6ST,PLD3,TFRC,MX1,PARP11,ST8SIA4,DOT1L,CLIC4,S100A6,CD9,PDXK,PDLIM4,IL7R,POR,RRAGC,ARL8B,STMP1,CLEC1B,HK3,JAML,IFIT2,STOM,ANXA4,CYB561D1,RGS1,NR1D2,KEAP1,TALDO1,ASPH,FABP4,ZYX,CLEC7A,RAB7B,NCK2,MAP4K3
GSE21360_NAIVE_VS_SECONDARY_MEMORY_CD8_TCELL_UP	BIP	-8.64E-05	0.000249304	0.728905	1275		blood	PWAS	c7	0.728905	1	PGM2,EPHA4,EGLN1,CXCL1,IGFBP7,FCGR2B,FAS,CSF3,MET,PPIC,SEMA4A,TGFBI,IL12B,MIF,ADAMDEC1,EVA1B,IL1RN,TNFRSF10B,MMP14,TPI1,MARCKSL1,CD79A,VEGFA,FCRL5,SRC,CCL5,ANTXR1,DSC1,GSR,RELT,PPP1R3B,ADK,CHI3L1,FCMR,RAPGEF5,CEBPB,PIK3CG,SEMA4C,CP,TNF,TES,JMJD6,ETV5,CEMIP2,MICALL2,ITGA5,PECAM1,HCK,TRAF1,DUSP16,LRRC25,RRAS,PGAM1,C3,IER3,HCAR2,SH3BGRL,MRPL52,SPN,PTPN1,SCARF1,GALNT2,VCAN,BLK,DNMT3L,FBXL5,GMFG,HK2,VASP,LPCAT2,VCL,NFKBIA
GSE21360_NAIVE_VS_TERTIARY_MEMORY_CD8_TCELL_DN	BIP	-8.43E-05	0.000300769	0.779147	863		blood	PWAS	c7	0.779147	1	SPON2,FABP2,CEACAM8,SMPD1,REG3A,PCSK7,RNPEP,AKR1A1,PLCG1,NCR3,GLRX5,CDC25B,CRYBB2,ARHGAP1,NDRG3,ACAT2,TP53I11,VAT1,PFDN5,HABP4,SEMA4C,KYAT1,SPINK4,TES,CHKB,APBB3,CANX,CPVL,USB1,RGS4,FHL1,IMPDH2,GULP1,TFPI2,EDF1,CCNB2,GATD3,FLII,PRKCA,ETHE1,FGR,UBE2C,NUP210,GRAP,MAP1LC3B,GPR135,COTL1,FUT2,CYTH4,PTTG1,CBX7,EFNB1,PIP4K2A,GMFG,CNN2,NCK2,POLR2J,ELK1,FKBP2,NAB2,ARRB1,GIPC1
GSE21360_NAIVE_VS_TERTIARY_MEMORY_CD8_TCELL_UP	BIP	-0.000103408	0.000352643	0.769341	672		blood	PWAS	c7	0.769341	1	REG3A,ACP6,TCP11,SPINT2,AKR1A1,TPST1,NCR3,TMOD2,CRYBB2,PMM1,LDOC1,ARHGAP1,NDRG3,TIMP2,LCP1,CD68,TGM3,VAT1,VAMP1,LAIR1,AKR7A3,ZHX3,FAM172A,TES,AURKA,CLCA2,DNAJC4,FHL1,IMPDH2,HSPA6,EFS,CCNB2,GATD3,FLII,SUOX,APOC2,PRKCA,NRGN,UBE2C,ADAM29,SERF2,PABPC3,TPT1,MAP1LC3B,NANS,COTL1,REPIN1,CHST1,P2RX6,RAMP1,PTTG1,CBX7,AKR1B1,CNN2,CNOT9,ARL2BP,DMBT1,SIT1,GIPC1,PC,ELK1,RGS10
GSE21360_PRIMARY_VS_QUATERNARY_MEMORY_CD8_TCELL_UP	BIP	-3.64E-05	0.00017646	0.836402	1728		blood	PWAS	c7	0.836402	1	GABARAPL1,CD36,HPSE,SLAMF7,GSTM1,PTGR1,LY75,STAP1,MET,NQO1,ST3GAL1,ENTPD1,ADGRE5,GPNMB,ANXA5,IFIT3,ENGASE,PENK,VWF,GNS,CYB5A,PTPRJ,MMP8,CRIP1,PLXNC1,SRXN1,LGALS3BP,IL1RN,HPGD,GDF15,LTF,CCL2,HERC5,LGALS3,IGF1,ANPEP,IL6ST,CCL5,LY9,PLD3,TFRC,MTHFD2,S100A10,VAT1,DOT1L,CLIC4,CD9,CLEC4D,IL1RL2,PDLIM4,ODC1,SAMHD1,SERPINE1,IFIT2,CYTIP,CD74,ANXA4,C3,TNFSF4,CCDC50,MMP13,SQSTM1,RGS1,UBE2L6,GLTP,FABP4,LRP12,GAS7,CD300LB,STAT1,XRCC1,CLEC7A,FLNA,IL2RG
GSE21360_PRIMARY_VS_SECONDARY_MEMORY_CD8_TCELL_DN	BIP	-8.77E-05	0.000300669	0.770593	937		blood	PWAS	c7	0.770593	1	FABP2,GABARAP,CEL,IGFBP7,SELPLG,TEC,CST5,ALAD,FMOD,TGFBI,C2,NTM,DCLK1,MPO,NRIP3,SNTA1,UBE2G2,ATP1B3,KYAT1,MGAT1,AGT,A4GNT,FOXL2,GLP1R,STAT3,SNU13,ATOX1,PSG2,ZNF415,TFPI2,CLEC4M,STC1,ARFGAP1,PTPRR,SERPINB5,EPHA7,ANP32A,ALDH6A1,PTPRH,TRAPPC4,RDH16,GPR135,FUT2,INSRR,PSMD7,DHPS,LRP12,POMGNT1,BRD4,IGFBP4,EFNB1,CAPZA1,PDE1A,BCAT2,KLK3,PABPN1,ARID3A
GSE21360_PRIMARY_VS_SECONDARY_MEMORY_CD8_TCELL_UP	BIP	-5.22E-05	0.000315525	0.868516	609		blood	PWAS	c7	0.868516	1	PRG3,RPS3A,IL1RAP,NRCAM,ARFIP1,THBS3,MATN4,DEPP1,AGA,TPST1,CTRC,ELAPOR1,CETN2,HOMER2,DNAJC17,CD68,RECQL,SPINK1,SPARC,VLDLR,BMP8B,HDAC2,SMTN,DNAJC10,FAM234B,HNF1A,BCAP29,OLFML1,FGF3,JPH3,LAIR1,CRCP,CCPG1,HSP90AB1,PABPC3,APCS,LRP2,IHH,EPB41,EPB41L1,IL32,PCNP,TBX3,GLRX3,ADSS2,ULBP1,PTGS2,DMBT1,MICU2,PIWIL1
GSE21360_PRIMARY_VS_TERTIARY_MEMORY_CD8_TCELL_DN	BIP	-3.04E-05	0.00017377	0.861198	1655		blood	PWAS	c7	0.861198	1	IL3RA,APOL1,CXCL10,CXCL11,ICAM4,IL1RAP,CXCL9,SMPD1,SERPING1,TCN1,XPNPEP1,ICAM1,CCL18,RCN1,ADGRE5,CTSZ,ATP1B1,IDO1,CCL8,GEM,PLEK,F3,PSMB9,PIM1,IL6,BCL2A1,B4GALT5,RAB32,PLAAT4,DNAJA2,SECTM1,IL1B,NRP2,SOCS3,GBP1,ST3GAL5,CCL5,FCGR1A,GBP2,WARS1,IL15RA,S100A3,CD69,TYMP,CCL7,IL10RA,TNF,TNFRSF1A,UBB,AK4,ILF2,CD38,IRF1,IRF4,PTPN2,CEBPA,JUN,DYNLT1,TRAF1,CUL1,JMJD6,NUCB1,LMNB1,IL2RA,BATF,NAPA,PDGFB,IL15,PSME2,TXN,RALB,CASP10,CD47,UBE2L6,ACVR1B,NECTIN2,GPR107,TNFSF9,FIG4,PTPN6,SCO2,MCL1,BPGM,RRBP1,JAK2,CDKN1A
GSE21360_PRIMARY_VS_TERTIARY_MEMORY_CD8_TCELL_UP	BIP	-5.11E-05	0.000249486	0.837782	991		blood	PWAS	c7	0.837782	1	FCGR3A,ST3GAL6,CD300C,ENG,AKR1C3,RAP1GDS1,NQO1,CHST15,MAPK13,UCK2,ACADVL,CA2,HMOX1,NADK,TLR5,BOLA2,NOTCH3,BRF1,FCMR,LAIR1,MAP2K1,TNFSF14,MARCKSL1,ALDH3B1,ARF1,ODC1,WBP1L,HS3ST1,RGS19,MTMR1,SERPINE1,ACP2,CCT7,C1QBP,ARHGEF2,DDIT4,RHOG,GGA3,NUDC,HPCAL1,SQSTM1,DOK1,TARBP2,DHPS,RAC2,DGCR2,PCNA,ZFAND5,LETMD1,FOXO3,TCEA1,POLR2J,CSK,PURA,SLC16A3,MAPK14,ARHGDIB,RAB5B,EREG
GSE21360_SECONDARY_VS_QUATERNARY_MEMORY_CD8_TCELL_DN	BIP	-6.14E-05	0.00026672	0.817857	939		blood	PWAS	c7	0.817857	1	PGM2,BST1,SRGN,SEMA4A,TGFBI,FBXL5,THBS1,OAF,TMEFF1,TNFAIP8,EGLN1,GALNT2,MIF,C1RL,TPI1,ENO2,NRP2,VEGFA,TREM1,SOCS3,ARG1,GRHPR,ALDOC,DSC1,ENO1,LDHA,PYGL,PDK1,RELT,P4HA1,PIK3CG,DKK3,CTSC,NBL1,SEMA4C,GPC3,CEMIP2,HIF1A,STAT3,CD38,RAB11A,PGK1,PGAM1,ATG5,FGR,ADAM15,DDIT4,CD81,ERO1A,SNN,BPNT1,SMAD3,JMJD6,EIF4EBP1,BNIP3,PSTPIP1,PTPN7,JCHAIN,NDRG1,PTPN1,VAV1,PKM,CYRIB,TNFSF9,HK2,FAM162A,STK17B,SLC16A3,ACE2,EIF4E,UBE2I,CAMKK1
GSE21360_SECONDARY_VS_QUATERNARY_MEMORY_CD8_TCELL_UP	BIP	-3.87E-05	0.000228956	0.865817	1103		blood	PWAS	c7	0.865817	1	EBI3,SLAMF7,RNF149,FAS,IL1RL1,TNFRSF1B,CD14,LCN2,GREM1,IL12B,GLIPR2,CD200,PLEK,NRG1,IL15RA,IL1RN,PIM1,IL6,CHD7,CCL3,IL1B,CCL2,TREM1,SOCS3,CD274,CCL5,MMP13,VCAM1,DMKN,CLIC4,S100A9,KRT5,KRT1,CCL7,IL7R,TNF,FURIN,ITGA2,CSF3R,MX1,IL10,TNFRSF9,HIF1A,GCNT2,ANXA8,NFKBIB,PVR,CLEC4D,DUSP16,RND1,KRTDAP,RIPK2,SERPINB5,ASPRV1,STX6,PFKFB3,DSG3,FCRLB,CFLAR,HCAR2,IL36G,PTP4A1,NDRG1,CARHSP1,TNFAIP3,IL1A,DSC3,TNFSF9,CD69,INPP5B,HK2,PTGS2,TARS1,EDN1,NFKBIA
GSE21360_SECONDARY_VS_TERTIARY_MEMORY_CD8_TCELL_DN	BIP	-8.66E-05	0.000406343	0.831254	807		blood	PWAS	c7	0.831254	1	CD300A,GUSB,RPS6KA1,MAN1C1,IL16,NRP1,HAAO,SLC14A1,ITPRIPL1,DAPK1,MAP4K1,RNASE6,CHST12,PFKM,APCDD1,GTF2I,LYSMD4,TK1,LAIR1,RPP30,CSRP2,TAFA1,CD81,NCF1,FKBP14,CFL1,IRAG2,FASN,TGFB3,DIDO1,SEPTIN6,CKB,MEF2C,ARL2BP,MAPK14
GSE21360_TERTIARY_VS_QUATERNARY_MEMORY_CD8_TCELL_DN	BIP	-4.08E-05	0.000161888	0.801229	2230		blood	PWAS	c7	0.801229	1	CD36,CAT,IGFBP7,TLR2,CST7,TLR1,EBI3,SLAMF7,GSTM3,CBLN1,FAS,LY75,ICAM1,CLEC12A,NQO1,TNFRSF1B,LCN2,IL12B,FLRT3,CYB5A,PTPRJ,PPIC,F10,SRXN1,EVA1B,MMP14,HSPD1,FCRL5,ANPEP,SRC,MTHFD2,ADK,LAD1,FCMR,S100A9,RAPGEF5,CEBPB,IL36G,SLAMF6,CD69,INHBA,HINT1,MARCKSL1,CX3CL1,TES,CD79A,CEMIP2,HIF1A,PLEKHA1,ODC1,ADAM17,RNF149,PTPN2,RELB,SQSTM1,MRAS,TRAF1,DUSP16,PGK1,VTI1A,CPD,SMS,C3,FGL2,PFKFB3,CCDC50,UPP1,NAB1,CFLAR,MAPKAPK2,ANTXR1,MRPL52,VCAN,CD80,TXNRD1,LST1,STAT1,NPLOC4,IL2RG,JAK2,VCL,TPM4,NFKBIA,FLNA
GSE21360_TERTIARY_VS_QUATERNARY_MEMORY_CD8_TCELL_UP	BIP	-3.99E-05	0.000185287	0.829432	1772		blood	PWAS	c7	0.829432	1	CD300C,HPGDS,CD109,SEMA6B,NAAA,SPINK2,HPSE,CD163,PLXDC1,COLEC12,LBP,ECM1,TCN2,OLFML3,SPON1,HEXB,ETV5,AXL,TNFAIP8,RCAN1,TMEM9,PPT1,STAB1,PDE4D,ARSB,LRP1,SMPDL3A,CYB5R1,ITGB5,EPOR,NME4,FCGR1A,ARL2,RNF150,GSN,PTGFRN,CTNNB1,GM2A,COTL1,SNX1,RUNX3,ARL11,CMBL,FURIN,LAT2,SORT1,MUC1,PECR,MSRB2,CEBPA,APOC2,ANGPTL4,SPSB1,TBXAS1,CD300LF,DCXR,RAP2A,DBI,ARHGAP5,ZDHHC14,DPYSL2,ADAM9,GCNT1,SGK3,RGS10
GSE21379_TFH_VS_NON_TFH_CD4_TCELL_DN	BIP	-6.91E-05	0.000266522	0.795416	1070		blood	PWAS	c7	0.795416	1	IL27RA,FASLG,RSPO3,OTC,TNFAIP6,NELL1,THBS3,CDCP1,RGMB,SEMA3C,CA11,MMP19,OBP2B,SMOC1,CDH7,CETN2,FCAMR,TLR5,BCAR3,GUCA1A,GRID2,IL15RA,GSTT1,HAVCR1,C6orf58,PTGDS,CCN1,TRH,RNASE1,HCN1,TPK1,FOXJ2,ST8SIA2,GCNT2,RBM24,HSPA1L,DLK1,CD70,PCDHB1,MID2,A1CF,ASIC4,TENM2,CEACAM20,DDR2,LRRC3B,RGS1,EPB41L1,MAPK10,ST6GALNAC5,SLITRK4,TMEM52,SH3GL3,CSF2,UNC13A,EREG
GSE21379_TFH_VS_NON_TFH_CD4_TCELL_UP	BIP	-7.11E-05	0.000376974	0.850352	485		blood	PWAS	c7	0.850352	1	IL17RA,EGF,TPST1,GOLM2,ALDH2,IGF2R,IL31RA,VEGFA,SORCS2,MOB4,HAVCR1,GBP6,ARL2BP,CPXM1,SVIP,NOTCH2,INSIG1,MPPED2,ST8SIA2,HEPACAM2,SYN3,EIF1AD,CDKN2C,DPP4,CAMK1D,KIF16B,SMS,TENM2,CTCF,UMODL1,TIMP2,KMT2C,PRKAR2A,PRSS37,DCTN6,CD44,HAO1,INSL5,CCDC25,CIRBP,SPACA1,BAG4,C1orf198,GGA3,XRCC6
GSE21379_TFH_VS_NON_TFH_SAP_KO_CD4_TCELL_UP	BIP	-1.06E-05	0.000249452	0.966072	1045		blood	PWAS	c7	0.966072	1	CPOX,MINPP1,GSTM3,XPNPEP1,NQO1,PRCP,ADGRE5,TPST1,GOLM1,BLVRB,PLXNC1,APLP2,GLRX2,SOS1,FXN,MMP14,GLRX5,MRAP,RECQL,ENO3,RCAN1,CA13,CA2,HAGH,CA1,FHIT,ACP1,PRDX6,ATP1B2,PEX5,UBLCP1,SH3GLB1,EIF4A1,STX2,SSB,CISD1,APLN,MTHFD1,KYAT1,CDKN2C,DHX9,HK1,STOM,CCT7,TPRKB,RBKS,RB1,PDLIM1,EPDR1,EPB41,GRB10,ZDHHC14,TOP1,LDHC,PSME3,KLHL12,KEL,GCLM,BAG4,PIN4,L3MBTL2
GSE21379_WT_VS_SAP_KO_CD4_TCELL_DN	BIP	-4.34E-05	0.000266617	0.870765	966		blood	PWAS	c7	0.870765	1	BST1,GFRA2,ENPEP,CAT,IGLL1,SLAMF7,CAMK2D,ENPP6,SEMA3G,SELENOM,CPM,ATP1B1,RRM2B,MREG,DDC,CHD7,GFRA1,PLK1,CDC25B,VEGFA,CPLX2,ARPP21,TNFRSF19,MOB4,EFHD1,GPD1L,SLAMF6,NEU1,SMTN,BLNK,ALDH3B1,PRKCB,CD38,IRF4,PBK,RAG1,SCN4B,CD79A,CDKN2C,DPP4,CDKN2D,ETHE1,DCK,GRAP,RHOA,RXFP1,RRAS2,NDE1,TNFAIP3,PTTG1,GAS7,ACP3,SIT1,KIF23
GSE21379_WT_VS_SAP_KO_CD4_TCELL_UP	BIP	-7.39E-05	0.000257627	0.774104	997		blood	PWAS	c7	0.774104	1	CRELD1,CDH5,GSTM1,XPNPEP1,HOMER1,COL18A1,TGFBI,TMEM132A,ICAM2,NRP1,TFPI,ASCC1,PLOD3,THTPA,CD320,NRP2,FAH,FJX1,CLU,RNASE4,SERPINH1,MCF2L,DBNL,CLEC11A,ZNF334,GPD1L,CD9,ACP5,CRIP2,TYMS,APP,PRNP,CD38,IRF4,FGF3,DLK1,TGM1,STK16,IL17RC,RAB11A,GMDS,CSRP2,XDH,LTA,RALB,MEF2C,OSTF1,ARTN,HSPA8
GSE21379_WT_VS_SAP_KO_TFH_CD4_TCELL_DN	BIP	-7.69E-05	0.000217703	0.723892	1401		blood	PWAS	c7	0.723892	1	LHCGR,CD163,ICAM1,NRXN1,MDGA2,AMY2A,CPN2,IL16,TPST1,SELL,IGF2R,NLRP10,HSD17B7,TRIB2,CCL5,TIMP2,IGDCC4,NR3C2,CNRIP1,GBP6,HNF4A,NOTCH2,SCUBE3,RTP4,ARHGAP30,GLRX,BRDT,MPPED2,ITGB7,ZNF329,PIK3C2A,AK4,CD1D,NEDD9,RELB,NCF4,TNFRSF18,DPP4,CAMK1D,ELL,BACH1,RRM2B,NLGN2,TOX3,RNF122,C5orf46,LGALS4,CCN3,NEFH,VASN,CENPV,GRB10,CD86,ERN1,ANXA9,JCHAIN,SYNE2,CFTR,BAMBI,CCDC25,ST6GALNAC5,AFP,CD244,NECTIN4,GCNT1,LDHB
GSE21379_WT_VS_SAP_KO_TFH_CD4_TCELL_UP	BIP	-5.71E-05	0.000192065	0.766292	1554		blood	PWAS	c7	0.766292	1	KDR,TIE1,FCGR3A,TEK,CDH5,FCGR2A,SPA17,GSTM1,MRC1,SELENOM,BGN,F5,CD14,LCN2,TMEM132A,AXL,SELP,GNS,ICAM2,DSG2,NRP1,MAPK13,TFPI,CBR3,CD200R1L,LIMA1,NRP2,FAH,FGFR1,DMKN,C1R,CLU,GHR,GUCA1A,GSTT1,SERPINH1,CLEC11A,IL1RL2,MPZL1,DKKL1,CD38,GNG11,DLK1,FHL1,TGM1,SHISA2,PXDN,WIF1,ESAM,C3,VAMP8,CDC42BPB,SCAMP5,CLSTN3,ASAP2,RAB13,FKBP1B,OPHN1,XDH,TMEM119,RALB,NPDC1,SCARF1,RND3,ERP27,PDE9A,PAK6,KRT18,CAMK2A,TSLP,AK1,PIANP
GSE21380_NON_TFH_VS_GERMINAL_CENTER_TFH_CD4_TCELL_DN	BIP	-0.000128088	0.000445458	0.773697	496		blood	PWAS	c7	0.773697	1	UGDH,MANBA,UBE2E1,ATF6,STXBP6,C1GALT1C1,IL17RA,GEM,NHLRC3,PPA2,IL31RA,NLRP10,HIF1A,STX4,FMR1,FBXL4,USP15,SEPTIN10,APCDD1,HERPUD2,PECAM1,GOSR1,DDX23,ZWILCH,ORC6,VPS26A,PLCB1,CUL3,IARS1,APAF1,MAP2K6,IL25,RETREG1,GCNT1,BIRC3,STX7,SMC3,PGR
GSE21380_NON_TFH_VS_GERMINAL_CENTER_TFH_CD4_TCELL_UP	BIP	-5.89E-05	0.000242024	0.80785	1062		blood	PWAS	c7	0.80785	1	CRELD1,ADAM23,F2,SPA17,GSTM1,MFAP4,LAMC2,PRCP,OBP2B,ICAM2,SERPIND1,ADAMDEC1,TFPI,CD207,NRIP3,THTPA,CLU,C8G,PMM2,GSTT1,IL36RN,FIBCD1,CISD1,APLN,CD70,AK5,IL17RC,SPDEF,UBE2L3,CELA3B,CRIM1,GZMH,TCEAL8,RAB13,ITSN1,XDH,LRRC3B,RALB,ADPRH,TBCB,GJA8,LDHC,SULT4A1,ACTN1,EDA2R,PAK6,ARHGAP5,SCT,PLA1A,ESS2,TSLP
GSE21380_NON_TFH_VS_TFH_CD4_TCELL_DN	BIP	-2.74E-05	0.000300671	0.927309	913		blood	PWAS	c7	0.927309	1	MANBA,INSR,CXCL6,F5,THBS3,CAPG,PLOD2,CHST15,PLEK,CPQ,PPT1,LRP10,IL31RA,TMCC3,ITGB2,RNASE6,CSDE1,SCGB1A1,REG4,FKBP7,NME4,SERPINE2,SUOX,PPBP,GCA,ALB,TXNDC12,IL10RB,LAIR1,LGALSL,RCN3,MARCKSL1,RTP4,STMN1,TRIO,DHX58,TGFBR2,CDKN2C,FLII,CDKN1B,IRF9,NUP210,MYB,GCH1,CCPG1,CDYL2,CCDC25,TPT1,PLCB1,OSBPL9,SH3BGRL,RGS18,RNF146,EIF2AK4,PARP11,CDH1,FLNA,CELF2
GSE21380_NON_TFH_VS_TFH_CD4_TCELL_UP	BIP	-2.90E-05	0.000276491	0.916606	1088		blood	PWAS	c7	0.916606	1	PDCD1LG2,PHGDH,RNF24,ANXA2,SPP1,TGFBI,IL11RA,ITIH5,CFP,NRP1,ALDH5A1,PGLYRP2,EVA1B,TLR4,PYCR1,B4GALT5,NAGK,FAH,SMAD1,KLK8,ARPC1B,C1R,RNASE6,GHR,TP53I13,MCF2L,HSD17B11,TMEM106A,SWAP70,TXNDC12,VSIG2,STMN1,EFCAB14,SEPTIN10,AKR1B10,CARD19,UNC93B1,TXNIP,CD37,RRAS,FSTL1,PXDN,ANXA4,BTLA,PXYLP1,MAMDC2,HPCAL1,FKBP1B,OSBPL9,LY86,TMEM119,AP1S2,RGS18,ELMO1,UBASH3B,ARHGAP25,AKR1B1,OAS1,CAMKK1,TIGAR
GSE21380_TFH_VS_GERMINAL_CENTER_TFH_CD4_TCELL_DN	BIP	-9.70E-05	0.000287998	0.736155	901		blood	PWAS	c7	0.736155	1	CXCL6,CTSB,TBCA,NDUFB4,ICAM5,IDO1,CKS1B,KCNE3,F10,NT5C,IL31RA,CUBN,PLK1,AGAP3,FGB,SERPINE2,PPBP,UBE2M,LRP8,AKT2,NEU1,LMAN2,SVIP,FTL,LCORL,AMH,UQCRB,TXNDC11,LRRC74A,KLC1,ETHE1,P3H1,PPIF,ARF5,ITSN1,IL17B,DCBLD1,RPLP2,PGAM2,ESRRA,PRDX5,ARAF,REG4,FKBP2,COMMD9,MYDGF,LAMP1,PLCB1,SARS2
GSE21380_TFH_VS_GERMINAL_CENTER_TFH_CD4_TCELL_UP	BIP	-7.14E-05	0.000223093	0.74909	1247		blood	PWAS	c7	0.74909	1	TIE1,FCGR2B,GSTM1,DNAJC30,APOE,SELENOM,ST3GAL1,ADGRE5,LCN2,THSD7A,MDGA1,ICAM2,APLP2,POLM,PAK4,CCL21,SOCS3,DAPK1,CD274,FAH,SRC,MMP2,AMBP,C1R,CFB,CHCHD10,CLEC11A,ANXA11,ECE1,ZAP70,KRT1,LRP1,SFRP1,MPZL1,PKD2,EGFR,DAG1,IMPDH2,HSD17B14,CA5B,TFF2,TAGLN,GFAP,SAT2,ESAM,MAMDC2,ANKRD1,SGTA,UBE2V1,TMEM119,TAGLN2,MRPL52,LDLRAP1,MPL,CD4,IL1A,MPDZ,ACTN1,PAK6,PLCG2,PLA2G5,TSLP,ARFGAP2,PIANP,TENM4,KRT18,DNAJB2
GSE21546_ELK1_KO_VS_SAP1A_KO_AND_ELK1_KO_ANTI_CD3_STIM_DP_THYMOCYTES_DN	BIP	-0.000155543	0.000332291	0.639719	821		blood	PWAS	c7	0.639719	1	IL3RA,GUSB,ITIH3,MAPKAPK5,SH3BP2,TNFRSF1B,QPCT,GEM,DHFR,NFKBID,PIM1,ARL5B,B4GALT5,CNPY3,BAG3,FIBCD1,PGF,IL10RA,SCGN,ABL2,SNPH,ARL8B,UBE2B,DYRK3,RCVRN,BCL6,DUSP16,SKIL,UBE2F,BDP1,JARID2,AREG,AHSA1,DUSP6,SQSTM1,EDN2,CBS,MAPKAPK2,TAGLN2,UPP1,NR4A1,HSPH1,CDC25A,TNFAIP3,CLEC2L,KRT72,MDM2,ACOT13,SKP1,PAK6,YTHDC1,DDX6,DNAJB6,PDXP,NMT2,HSPA8,PLA2G5,ARL4D,CABLES2,HSPE1
GSE21546_ELK1_KO_VS_SAP1A_KO_AND_ELK1_KO_ANTI_CD3_STIM_DP_THYMOCYTES_UP	BIP	-7.26E-05	0.000446476	0.870741	302		blood	PWAS	c7	0.870741	1	TLR1,MAPK12,ERBB3,MUL1,INHBB,CST8,DLG3,FGFBP3,CRKL,TGM4,TIAM1,DARS2,SNTB1,ITCH,CFB,C1QTNF1,RABEPK,RTP4,RNASEH1,FEN1,STAT3,IRF4,CBX5,IRF9,HEXIM1,KIAA0319L,TAFA1,PAPOLG,NETO2,B3GALT6,ANTKMT,CYRIB,SRSF6,ADAMTS1,CCDC51,IK,PUF60,ESS2,ARFGAP2,MTIF3
GSE21546_ELK1_KO_VS_SAP1A_KO_AND_ELK1_KO_DP_THYMOCYTES_DN	BIP	-0.000246472	0.000704188	0.726332	278		blood	PWAS	c7	0.726332	1	HADH,CASP3,RRM1,SNCA,NRP1,CCDC167,HPGD,RBM17,FETUB,PGP,CARD9,HSCB,HMBS,QKI,OLFM1,FEN1,CHGA,ERLIN1,AURKB,DDX23,HNRNPM,EMC8,DTYMK,JMJD6,RPRD1A,NOTUM,CAMK4,TARBP2,NDE1,ELAVL1,TIMM50,TIMELESS,GLA,ANP32B,KPNB1,GLO1,LRRC59,PPIF
GSE21546_ELK1_KO_VS_SAP1A_KO_AND_ELK1_KO_DP_THYMOCYTES_UP	BIP	-3.58E-05	0.00020378	0.860657	1192		blood	PWAS	c7	0.860657	1	LAP3,TLR3,ERAP1,GMPR,TBCA,TAPBP,ISG15,IFIT3,B2M,LGALS3BP,TMEM52B,PSME1,MX1,ARSA,BTN3A1,AZU1,TMEM230,PECR,IFIT2,IRF9,DTX3L,HDHD2,RPRD1A,PSME2,PGAM1,IFI16,NT5C3A,CARD9,FUT2,ERP44,BST2,STAT1,MPDZ,KEL,OAS1,CSMD1,SUGT1
GSE21546_SAP1A_KO_VS_SAP1A_KO_AND_ELK1_KO_ANTI_CD3_STIM_DP_THYMOCYTES_DN	BIP	-3.41E-05	0.000191964	0.859162	1784		blood	PWAS	c7	0.859162	1	CD300A,BTD,TEC,EBI3,PAM,TAPBPL,SHMT1,ICAM1,SPP1,IL11RA,ITIH5,ELK3,VEGFC,MET,TMED10,NRP1,PPT1,ARSB,TLR4,ITGAL,PYCR1,B4GALT5,TREM1,SOCS3,FAH,ELANE,SRC,SMAD1,IL6ST,KLK8,ENO1,ARHGDIB,RNASE4,RNASE6,ST8SIA4,CA12,MCF2L,CLEC11A,ARHGAP25,VIM,NCF2,GM2A,RAB3D,LRP1,TGFBR2,MSRA,CKAP4,BCL6,PDE2A,CD37,PGK1,NPL,FBP1,PXYLP1,AS3MT,SCAMP5,PGAM1,COTL1,LY86,PSTPIP1,RGS18,SYT2,ELMO1,SORBS3,ACVR1B,RAC2,VAV1,B4GALNT1,TRIO,CD244,CLEC7A,HMOX2,APPL1
GSE21546_SAP1A_KO_VS_SAP1A_KO_AND_ELK1_KO_ANTI_CD3_STIM_DP_THYMOCYTES_UP	BIP	-4.12E-05	0.000352486	0.906977	709		blood	PWAS	c7	0.906977	1	CPOX,MINPP1,XPNPEP1,SNCA,NQO1,TGFBR3,PRCP,ADGRE5,CKS1B,TPST1,APLP2,GLRX2,SMIM13,GLRX5,PLK1,ENO3,HEBP1,CA2,EPOR,CENPV,CA1,ACP1,USP25,ATP1B2,METAP2,PEX5,UBLCP1,SNX5,CISD1,FAM234B,APLN,MTHFD1,GP5,AK5,HK1,ALAD,TUFT1,RYK,EPDR1,HSPH1,NAGS,CHEK2,GRB10,PABPC4,RAB22A,KLHL12,KEL,PIN4,SOD1
GSE21546_SAP1A_KO_VS_SAP1A_KO_AND_ELK1_KO_DP_THYMOCYTES_DN	BIP	-0.00015888	0.000445587	0.721418	600		blood	PWAS	c7	0.721418	1	SIGIRR,PDE5A,PTGR1,ENTPD5,SELENOM,ADGRE5,PLCG1,RELL1,BMP4,PDE7A,CDC25B,RRM2,FYN,CA2,GBP2,GLUL,RNASE4,CHCHD10,GPD1L,PIK3CG,LTO1,RAB3A,SLAMF6,MARCKSL1,SH3GLB1,PBK,CSRP2,COX7A2L,PRKCA,STX6,ATP2A3,DUSP6,BIN1,RXFP1,STAMBPL1,OTUB2,PAFAH1B3,POLR3F,TAX1BP3,TNFAIP3,ABHD14B,PTTG1,PAFAH1B2,DDX19A
GSE21546_UNSTIM_VS_ANTI_CD3_STIM_DP_THYMOCYTES_DN	BIP	-0.000114078	0.000332462	0.731501	687		blood	PWAS	c7	0.731501	1	CASP3,MAPKAPK5,RPS6KA6,NMB,NRP1,MMP12,FXN,GLRX5,PGP,PCOLCE2,GSR,SWAP70,PPIG,TARBP2,MAP3K3,DDX46,OLFM1,SCARA3,RMI1,PUS1,DDX23,CCNB2,HNRNPM,TXNL4B,PRKCA,JMJD6,TIMM50,ANP32B,SULF2,CHEK2,TIMELESS,GLA,GLO1
GSE21546_UNSTIM_VS_ANTI_CD3_STIM_DP_THYMOCYTES_UP	BIP	-7.79E-05	0.000315244	0.804785	900		blood	PWAS	c7	0.804785	1	REG3G,MMP1,CFI,ANTXR2,DKK2,ANXA2,CPA4,HTN1,OLFML3,CA11,THBS1,EMILIN3,CD59,B3GALT2,NAPB,H2BC21,ARL6IP5,RAB2A,ATRN,PTPN4,LSAMP,SPARC,CALCB,HBEGF,ADM,CCN1,IL17D,SYT17,ULBP2,CEMIP2,NMRK1,FN1,JPH3,PLSCR3,SERPINE1,FSTL1,TAGLN,ADAM19,SUOX,KLC1,C5orf46,NAP1L2,EIF1B,GRB10,MAP1LC3B,IFI16,RASA1,PELO,RAB27B,IL13RA1,LRP12,RND3,RAB2B,OSTF1,ATAD1,KRT18
GSE21546_UNSTIM_VS_ANTI_CD3_STIM_ELK1_KO_DP_THYMOCYTES_DN	BIP	-4.61E-05	0.000315378	0.883815	749		blood	PWAS	c7	0.883815	1	KLB,FASLG,KLKB1,OCRL,ROR1,CNN1,MAP2K4,PPIC,MPO,BPNT2,PLAAT2,EFHD1,C1S,STOML1,GALE,RNASE1,ENOX2,COL8A1,TNFSF11,SPACA3,DEFB118,MMP20,NNAT,EDA,NT5DC3,ANGPTL4,BMPR2,ACAD8,CTCF,EHBP1,VSNL1,TNS4,IL24,EID3,CRLF2,ZNF10,TRA2B,DNAJB6,VCL,DDX19A,DOC2B
GSE21546_UNSTIM_VS_ANTI_CD3_STIM_ELK1_KO_DP_THYMOCYTES_UP	BIP	-3.42E-05	0.000352899	0.922868	477		blood	PWAS	c7	0.922868	1	TEC,IFIT3,OAF,MMP12,LGALS3BP,SPHK1,OLFM2,SULT2A1,CSF2RB,CNTN5,MMP7,SPACA1,ANGPT1,CFH,ISG15,DNASE2B,CX3CL1,RTP4,IRF1,SAMHD1,IFIT2,CYTIP,IRF9,DTX3L,IFI16,PSME2,NRG4,CD300LB,BST2,NRG2,STAT1,NAPA,OAS1,PVRIG
GSE21546_UNSTIM_VS_ANTI_CD3_STIM_SAP1A_KO_AND_ELK1_KO_DP_THYMOCYTES_DN	BIP	-0.000145839	0.000701123	0.835223	489		blood	PWAS	c7	0.835223	1	SEMA6B,DNAJB9,PNLIP,FCRL1,SLC22A16,NANP,LILRA2,RNASE3,C1RL,APOA1,BMPER,DIPK1C,CLEC4D,FAM172A,PTH,SLPI,CRYAA,MPPED2,ITGB7,ODC1,DKKL1,CSN2,AKAP7,SPAG11A,CKMT2,JPH1,KRTDAP,ASPRV1,GKN1,IQCF1,UMODL1,ZNF174,EQTN,PSG1,CD4,CBX7,PRL,KIR3DS1,RBM46,FGF6,IL2RG
GSE21546_UNSTIM_VS_ANTI_CD3_STIM_SAP1A_KO_AND_ELK1_KO_DP_THYMOCYTES_UP	BIP	-2.63E-06	0.000276586	0.992406	1018		blood	PWAS	c7	0.992406	1	SPINK2,TNFRSF11B,MMP10,GMPR,CNTN2,LRRC15,ADAM11,IFIT3,MAGEA4,COL2A1,NOG,LGALS3BP,HERC5,COL11A2,PSME1,SPINK1,ANGPT1,ANGPTL3,ISG15,TNFRSF4,OAS1,BTN3A1,COL25A1,ARL3,TNFRSF8,SCARA3,JAML,ELL,KLK14,IRF9,DTX3L,IFI16,PSME2,CD47,SIRT5,PTRH2,MGAT4C,TREX2,BST2,NRG2,STAT1,NAPA,SKP1,CDH1
GSE21546_UNSTIM_VS_ANTI_CD3_STIM_SAP1A_KO_DP_THYMOCYTES_DN	BIP	-8.82E-05	0.000376918	0.814973	574		blood	PWAS	c7	0.814973	1	F11,KLKB1,DPEP2,PSD2,CCL28,PRSS1,NSF,HOPX,HPGD,ANOS1,CA13,CCL21,COL11A2,GJA1,FETUB,ENOX2,REG1B,KLK8,GAL3ST2,BMP7,SCN4B,PELI2,SPACA3,CHGA,VHL,ERLIN1,MMP20,FZD10,TBX5,CLEC4A,WFDC10B,PMEPA1,CFC1,DDX19B,SIT1,NR5A2
GSE21546_UNSTIM_VS_ANTI_CD3_STIM_SAP1A_KO_DP_THYMOCYTES_UP	BIP	-6.74E-05	0.000376865	0.858052	600		blood	PWAS	c7	0.858052	1	REG3G,GABARAPL1,DKK2,NCAM2,HTN3,BDH2,HTN1,NT5E,CXCL8,THBS2,GFRA1,SYNJ2BP,NAPB,FGF1,GNPTG,ANK2,CD59,UCHL1,SST,SCG5,ADM,ITGA2,CCN1,SYT17,PAPSS1,NMRK1,LANCL1,FN1,ANXA3,TPD52L1,PLSCR3,UBE2A,CDKN2B,SERPINE1,FSTL1,TAGLN,ADAM19,ADAMTS15,SNN,PTPRH,GRB10,MAP1LC3B,RASA1,PELO,NRG3,SULT1E1,ST6GALNAC3,RND3,RAB2B,OSTF1,TGFB2,SKP1,ATAD1,KRT18,TAGLN3,ARHGDIB,C18orf32
GSE21546_WT_VS_ELK1_KO_ANTI_CD3_STIM_DP_THYMOCYTES_DN	BIP	-0.000148393	0.000575933	0.796672	268		blood	PWAS	c7	0.796672	1	HADH,CASP3,RRM1,MRPL58,DHFR,CCDC167,MFAP2,TXNDC12,PPIG,CARD9,HSCB,SEPHS1,MUTYH,OLFM1,FEN1,MTHFD1,RMI1,PSMB6,AURKB,EIF1AD,DDX23,ZWILCH,EMC8,DTYMK,MCM6,FH,HNRNPD,PRKAR2A,CAMK4,TARBP2,CYGB,ELAVL1,ADAMTS3,ANP32B,PSME3,GLO1,ESS2,PPIF,DDX19A,RGS10
GSE21546_WT_VS_ELK1_KO_ANTI_CD3_STIM_DP_THYMOCYTES_UP	BIP	-0.000104128	0.000352503	0.767692	694		blood	PWAS	c7	0.767692	1	MAP1LC3A,SH3BP2,HTATIP2,QPCT,TMEM132D,GPNMB,IL17RA,GEM,SRXN1,CD207,PIM1,ARL5B,NFKBID,MCTS1,HSPD1,UBE2G2,DCTD,FIBCD1,LSAMP,CHRD,USP15,VLDLR,PGF,LGALSL,SVIP,HSCB,SERF1A,MARCKSL1,DNASE2B,ABL2,ARL3,HERPUD2,FGF3,CHEK1,BCL6,GPR26,DUSP16,MTMR1,PRDM4,UBE2F,CELA3B,RBBP5,JARID2,HIKESHI,JAM2,DARS1,AREG,MAP1LC3B,ADI1,GFUS,NR4A1,HSPH1,PTPN1,NUDT5,SATB1,RAB2B,PCNP,TDP1,TAGLN3,DDX6,NRAS,DOC2B,ARL4D,HSPE1
GSE21546_WT_VS_ELK1_KO_DP_THYMOCYTES_DN	BIP	-4.67E-05	0.000406759	0.908683	615		blood	PWAS	c7	0.908683	1	CEL,SMPD1,ARFIP2,FCN1,SELENOM,HTATIP2,MUL1,NCOA2,EFNB2,LPO,SDF2L1,DLG3,RELL1,PGRMC2,CD200R1L,PEAR1,C1orf198,NDRG3,SERPINA12,KRT7,DCTN2,EGFLAM,USP15,CD3E,PTGES3,PDCD6,GDF11,CTRL,AIFM1,AIP,ANKRD54,SNX17,ADPRH,HMG20A,ASRGL1,KIF22,FGF5,ACBD7,MGAT2,PIP4K2A,MACO1,FLRT1,KCNF1,JAM3,UBE2G1,CAMKK1,MAP4K3,TMUB2,PRKACA
GSE21546_WT_VS_SAP1A_KO_AND_ELK1_KO_ANTI_CD3_STIM_DP_THYMOCYTES_DN	BIP	-3.92E-05	0.000300657	0.896254	866		blood	PWAS	c7	0.896254	1	GFRA2,ENPEP,SLAMF7,ENPP6,PTGR1,SEMA3G,ENTPD5,ENTPD1,CPM,ATP1B1,RRM2B,SMOC1,MREG,CRIP1,DDC,TLR4,GFRA1,PLK1,CDC25B,VEGFA,TP53I11,GBP2,GLUL,EFHD1,RNASE4,GPD1L,SLAMF6,APBB1,ABL2,TNFSF10,BLNK,PRKCB,TGFBR2,CD38,IRF4,SCN4B,RELB,CDKN2C,NT5DC3,ADAM19,CDKN2D,PRKCA,ETHE1,UBE2C,DCK,SNN,ADAM9,RHOA,JCHAIN,CCNA2,RXFP1,RRAS2,IRAG2,NDE1,TNFAIP3,ABHD14B,ENDOU,ACP3,PDE9A,SPEF1,SIT1,KIF23,DDX19A
GSE21546_WT_VS_SAP1A_KO_AND_ELK1_KO_ANTI_CD3_STIM_DP_THYMOCYTES_UP	BIP	-0.000101839	0.000445953	0.819364	456		blood	PWAS	c7	0.819364	1	MANBA,CFI,DKK2,IGFBP6,OLFML3,GPNMB,TMED10,COL1A1,DDC,NAPB,MPDZ,ARL6IP5,RAB2A,ATRN,CYB5R1,LCP1,WARS1,DYNLRB1,LSAMP,PLAT,CALCB,ARSA,CCNA1,SYT17,LMOD1,CEMIP2,NEDD9,RAB39B,RAB27B,BTG2,SPIN1,EDA,FSTL1,TAGLN,ADAM19,SUOX,RAB6B,NAP1L2,BMPR2,PTPRH,FSTL3,RASA1,PELO,PCDHB10,IFI16,RALB,GRB2,TAGLN3,RND3,FIG4,ATAD1,OSTF1,VCL,DNAJB6,KRT18
GSE21546_WT_VS_SAP1A_KO_AND_ELK1_KO_DP_THYMOCYTES_DN	BIP	-5.26E-05	0.000406923	0.897069	581		blood	PWAS	c7	0.897069	1	IDUA,PDCD1LG2,CDH5,ANTXR2,ST3GAL1,ITIH5,DCUN1D1,PLCG1,AXL,LRRC4C,MMP2,NHLRC3,PEAR1,HGF,APBB2,VLDLR,SIRT3,RETREG1,TOR4A,HMGA2,ARHGAP30,C1orf43,FSTL1,RNF149,IRF1,AKAP7,GIMAP6,BACH2,ARHGEF7,ESAM,MAMDC2,GCH1,GRAP,IRF6,HMG20A,CHEK2,TMEM154,AGO1,DOK2,MPL,FOXO3,PAK6,IL2RG,CAMKK1,PIANP,TCF4,GDI1
GSE21546_WT_VS_SAP1A_KO_AND_ELK1_KO_DP_THYMOCYTES_UP	BIP	-3.37E-05	0.000192106	0.860903	1291		blood	PWAS	c7	0.860903	1	MMP1,EBI3,PILRA,ICAM1,LBP,BIRC2,HOMER1,MGAT4B,LCN2,TIRAP,IFIT3,TNFRSF17,NFKBID,DNAJA2,STARD5,AGRP,TAX1BP1,CCL5,IL15RA,DCP1A,NR3C2,DLD,CASP8,HMGA2,RTP4,GLRX,CEMIP2,CLINT1,TMEM185A,MICALL2,NFKBIB,RELB,SQSTM1,EDF1,DUSP16,CD37,RGS19,IFIT2,RHOB,RBBP5,NAB1,LRRC3B,TAGLN2,UPP1,RFFL,PTPN1,MPL,NFKBIA,CCL13,YTHDC1,CSF2,FGF7,CAMK2A,SMAD4
GSE21546_WT_VS_SAP1A_KO_ANTI_CD3_STIM_DP_THYMOCYTES_DN	BIP	-4.26E-05	0.000242137	0.860214	936		blood	PWAS	c7	0.860214	1	FOXM1,ART3,IL1RAP,TLR2,TMEM87B,DCLK3,NUDT12,SHMT1,CPNE1,FUT10,TNFAIP8,GLCE,METAP1,FADD,CRKL,ITM2B,TIAM1,DNAJA2,LGALS1,ARPP21,COL6A5,THSD7A,ARHGAP1,CREBBP,ZWINT,NR3C2,DLD,GLRX,APBB3,CKAP4,RNF34,PTPN2,PTX3,ADAM19,CUL1,HEXIM1,HEXIM2,ASH1L,VDR,ELAPOR2,SYT4,TNFSF9,CCDC51,FGF7,ESS2
GSE21546_WT_VS_SAP1A_KO_DP_THYMOCYTES_DN	BIP	-0.000116337	0.000406942	0.774969	525		blood	PWAS	c7	0.774969	1	LRPAP1,APMAP,PSD2,RPS6KA1,NTRK2,ASB9,IFNA6,FETUB,SNX8,FAM172A,FSTL4,HCN1,OLFM4,ODC1,SORT1,CSN2,SUMF1,TRAF1,MMP20,DHX38,RGS19,PRKCA,PSG1,CBFB,PRKAR2A,PSAT1,FABP4,GRB10,LRP12,EIF4H,NMT2,TRA2B,SH3GL2,HARS1,PPIF,CABLES2
GSE21546_WT_VS_SAP1A_KO_DP_THYMOCYTES_UP	BIP	-4.98E-05	0.000188629	0.791904	1455		blood	PWAS	c7	0.791904	1	LAP3,APOL1,CXCL10,CXCL11,TAPBPL,CRYZ,GMPR,BDH2,BIRC2,ISG15,IFIT3,B2M,BTN3A3,UBE2D2,PSMB9,LGALS3BP,LIMA1,SYNJ2BP,GBP1,CD274,PSME1,MX1,BTN3A1,CX3CL1,ANGPT2,RSPO1,DHX58,SAMHD1,TJP1,SERPINE1,IFIT2,IRF9,DTX3L,PFKFB3,EHD4,NRG2,PSME2,RNF13,IFI16,UBE2L6,CALCOCO2,NECTIN2,SAT1,BST2,STAT1,IRF2,KEL,OAS1,NMI
GSE21670_IL6_VS_TGFB_AND_IL6_TREATED_CD4_TCELL_DN	BIP	-0.000129955	0.000406933	0.749459	585		blood	PWAS	c7	0.749459	1	CEL,CTSB,NEFL,CHRDL2,APOM,NT5E,SDF2L1,IDO1,KCNE3,MARCO,IL31RA,CUBN,SLIT1,SAP30,MAD1L1,ERP29,GDF15,PTH2,LRP8,SNRPF,NXT1,SVIP,B3GNT4,EIF4A1,ADAM17,TXNDC11,NFKBIB,EIF1AD,PI15,CLEC3B,MB,DGKB,APOH,NDC80,UBE2C,RBP7,MCM6,PDIA4,REG4,ARF5,PELO,NRG3,SEMA3B,PGAM2,CD40LG,CDK2AP2,VSIG1,SNRPB2,LDHC,LY6G6C,LAMP1,SLC26A7,HSPA8,UBE2S,DDOST
GSE21670_IL6_VS_TGFB_AND_IL6_TREATED_CD4_TCELL_UP	BIP	-8.66E-05	0.000257509	0.736784	1154		blood	PWAS	c7	0.736784	1	SPARCL1,MSR1,CXCL10,PAICS,TEC,ATF6,SERPING1,PSMB1,CTSO,MICOS10,NDUFB4,ADA2,COX6C,PYY,SELL,NOG,SF1,REG4,HEBP1,TRIB2,SLC66A1L,BAG3,SULT1B1,PDCD5,CD48,TLR5,IL36A,FHIT,HSD17B11,CALB1,FCMR,SIGLEC1,MDM4,PRKCA,IFNA5,GLRX,NIT2,TGFBR2,MGAT4A,PFN2,GIMAP6,NDUFV2,SGTB,PLIN3,ACY1,C1QBP,ACTN1,SEMA3A,SPG21,N6AMT1,DBI,RPS27A,UBASH3B,LDLRAP1,SHISAL2A,ERP27,GMFG,ADSS2,SOD1,CELF2,RPL12
GSE21670_IL6_VS_TGFB_AND_IL6_TREATED_STAT3_KO_CD4_TCELL_DN	BIP	-5.92E-05	0.000288117	0.837275	722		blood	PWAS	c7	0.837275	1	IL27RA,PTPRS,PAM,SPINT2,EFNA3,FCRL1,B2M,IGF2R,DECR2,PLD3,DNAJB14,ISG15,GBP6,SLAMF1,RTP4,HSD17B11,FOXJ2,CD320,PLEKHA1,EIF4G3,GDNF,FOXG1,SMURF2,RELB,MOCS3,NCF4,TNFRSF18,TMX2,CD37,PACSIN1,ELK3,BMPR2,ITM2A,NEK7,AMMECR1L,NDRG1,NR4A1,MESD,RAMP1,KIRREL3,PARP11,SKP1,PURA
GSE21670_STAT3_KO_VS_WT_CD4_TCELL_DN	BIP	-7.01E-05	0.000446026	0.875179	458		blood	PWAS	c7	0.875179	1	CXCL8,CXCL6,CXCL1,PAICS,PLXDC1,CXCL13,CXCL5,SLC26A11,IL1A,PGM1,PIM1,IL6,TP53,CCL3,TIAM1,SNTB1,IL1B,CCL2,SOCS3,ENO1,VARS1,LDHA,PDK1,REXO2,PPP1R3B,LRP8,IL5,CCL1,YARS1,GNPDA1,CCT5,FURIN,TNFRSF9,IL13,HIF1A,IRF4,KDSR,DPP4,BCL6,TFPI2,BCL2L1,ADAM19,CYTIP,C1QBP,C3,IL2RA,BATF,RAB27B,CD7,UPP1,DARS1,IL21R,ID2,IARS1,STAMBPL1,SYNE2,PTPN1,KIAA0040,CSF1,VAMP4,MYC,IL32,KPNA6,STK17B,PRMT3,CAMK2D,MCL1,RANBP1
GSE21670_STAT3_KO_VS_WT_CD4_TCELL_IL6_TREATED_DN	BIP	-8.66E-05	0.00031518	0.783427	984		blood	PWAS	c7	0.783427	1	TIE1,TEK,LHCGR,NRXN1,BGN,OCRL,CDCP1,ST3GAL1,SEMA7A,CADM1,ADAM22,GNS,DSG2,RMDN1,CBR3,ENO2,GHR,NR3C2,GSTT1,MPZL1,INSIG1,FOXJ2,ZNF329,ETS2,FCER1A,GNG11,WBP1L,FGF3,DYNLT3,FHL1,TXNIP,GULP1,TRAF1,BACH1,PEX26,MID2,FSTL1,PRKCA,SKIL,ESAM,NUCB1,VAMP8,MYCT1,MAMDC2,PRKG1,PLCB1,ARAF,TGM2,ITSN1,EHBP1,PAFAH2,RGS1,UPP1,SCARF1,LDLRAP1,MPL,CBX7,NMT2
GSE21670_STAT3_KO_VS_WT_CD4_TCELL_IL6_TREATED_UP	BIP	-9.81E-05	0.00031518	0.755515	871		blood	PWAS	c7	0.755515	1	UGDH,MANBA,GGH,FCGR2A,ATF6,RNF149,TXNDC5,B4GALT1,LTA4H,LINGO1,NAGPA,LCN2,SDF2L1,NRG1,TMX3,KCNE3,F10,LEMD1,CSDE1,ACAP2,PCYOX1L,EPS15L1,PLOD3,GCA,FKBP3,DMKN,KYAT3,NID2,RNASET2,TXNDC12,LAIR1,SNX7,IL1RL2,CLK2,SVIP,TMEM38B,GLRX,TMED4,ARF1,TXNDC11,CD70,UBE2A,GOSR1,GOSR2,ETHE1,OLR1,C3,ACAD8,SPTLC2,EHD4,UBTD2,RNF13,CLEC4A,XDH,G0S2,PRDX5,RPS6KA3,G6PD,CYRIB,RND3,ZHX1,GAS7,FIG4,ADAM9,BPNT1,RAB21,CLEC7A,PRKCI,FLNA,SPACA1,BMX,LAMP1,CSF2,PLCB1,CFLAR,MOB1A,DDOST
GSE21670_STAT3_KO_VS_WT_CD4_TCELL_TGFB_IL6_TREATED_DN	BIP	-0.000101399	0.000222958	0.64926	1606		blood	PWAS	c7	0.64926	1	MANBA,MSR1,CD5,CXCL10,C5,TIMD4,CTSB,DPEP2,SLAMF7,SERPING1,TGFBI,PRCP,ADGRE5,CA11,ADA2,CREG1,GPNMB,ASAH1,IGFLR1,IL16,RRM2B,GNS,PTPRJ,LRRK2,ITM2B,LYZ,ADAMDEC1,PSAP,CTSS,TPP1,STAB1,PDE7A,TLR4,SIRPG,ITGB2,RNASE6,LRP1,CCM2,NCAM1,DAPK1,CA2,SDCBP,GRN,TIMP2,PLD3,DSC1,DHRS9,IL36A,RNASE1,ANXA11,SPARC,SIGLEC1,LAIR1,CD9,CLEC4D,ACP5,CD27,TNFRSF1A,CLEC2D,CPVL,CEMIP2,CLEC6A,ITGB7,NPL,VSIR,GCNT4,ITGA5,TXNIP,MRAS,PDGFC,MSN,ANXA4,BMPR2,FGL2,CCPG1,NEK7,ACTN1,PLBD1,SORBS3,IL13RA1,ALDH1A1,CD40LG,ASRGL1,WNT7A,CD4,ACP3,ZYX,SIRPB2,NAB2,NMT2,RGS10,ARRB1
GSE21670_STAT3_KO_VS_WT_CD4_TCELL_TGFB_IL6_TREATED_UP	BIP	-4.11E-05	0.000266763	0.877468	699		blood	PWAS	c7	0.877468	1	CD36,CAT,ENTPD5,PILRA,RNPEP,ANXA6,BLVRB,STOML2,TPST2,IL12RB1,TKT,TMOD2,CCL5,ARPC1B,PARK7,GSR,UCHL1,USP15,GALE,RABEPK,HBB,PNKP,SLPI,CRIP2,IL18RAP,MUTYH,OSTM1,TXNIP,RABIF,SERAC1,PAXIP1,CNDP2,CA5B,FIBP,DTD1,VTI1A,NSDHL,STOM,ALAD,H2AZ1,CDYL2,TLE5,UROD,ANKRD54,TAGLN2,PRKAR2A,JCHAIN,CFL1,EIF2B1,TBCB,AMPD2,TMEM167A,CBX7,PCNP,KCNAB2,FBXO3,UBE2N,SIT1,GLO1,EIF4E,RAC1
GSE21670_STAT3_KO_VS_WT_CD4_TCELL_TGFB_TREATED_DN	BIP	-5.72E-05	0.000208149	0.783301	1155		blood	PWAS	c7	0.783301	1	FOXM1,CFHR2,FCER2,NRCAM,NELL1,MDGA2,SEMA3C,ADAM11,TNNI2,CA8,SUN5,COG8,MRAP,SIRPB1,CHRDL2,ADAMTSL1,ERCC1,CLU,LGALS7,SNX7,POLR1C,RAB3A,PAK3,ALCAM,AIF1L,TBX22,TPMT,MST1R,PFN2,LNX1,PON1,PBK,RMDN3,NETO1,FHL1,IMPDH2,NT5DC3,SMARCC1,CEACAM20,IL36G,NETO2,SLC27A2,PSAT1,SHH,PDGFA,NECTIN1,OSCAR,B3GALT1,PRL,PAK6,PLCG2,GAN,AARS1,APEX1
GSE21670_STAT3_KO_VS_WT_CD4_TCELL_TGFB_TREATED_UP	BIP	-1.77E-05	0.000257809	0.945385	667		blood	PWAS	c7	0.945385	1	QSOX2,SLAMF7,RNF149,CRYZ,ERBB3,MUL1,CAPG,DHFR,C1orf198,NADK,MTHFD2,YARS1,PCBD2,PRNP,PTGR2,ODC1,PON1,CKAP4,CDKN2C,POGLUT2,PGK1,UBE2F,SV2A,CCT7,P3H1,IER3,MYB,IDE,GPR68,PRKCI,MRRF,CARHSP1,PSMD11,SCARF1,CINP,OSBPL11,XCL1,POLH,RAB2B,ANGPT4,EIF4H,APEX1
GSE21670_STAT3_KO_VS_WT_CD4_TCELL_UP	BIP	-3.72E-05	0.000185381	0.840859	1429		blood	PWAS	c7	0.840859	1	AMIGO2,EBI3,FCRL3,LY75,CTSO,FCN1,RGMB,LRRC32,SEMA7A,HSP90B1,BTN3A3,ICAM2,LRRK2,VAV3,KYNU,FCRL4,METTL1,BCL2A1,IL12RB1,SYTL4,IL19,LGALS3,ATP4B,TNFSF13B,DHRS9,TNFRSF13C,PMM2,RNASET2,MMP7,TMEM106A,SCARB2,CLN5,RCN3,SLAMF1,CD72,BTN3A1,TRAF4,CD320,IRF4,NEDD9,ITGA5,NFKBIB,TRAF1,AHSP,ICAM3,FCRLB,TYMP,BSG,BATF,CEACAM3,JAM2,PRDX4,MAPKAPK3,SLCO5A1,PMEPA1,SYNGR3,XCL1,VSIG1,FCRL5,SUB1
GSE21670_TGFB_VS_IL6_TREATED_CD4_TCELL_DN	BIP	-0.00013209	0.000376219	0.725515	969		blood	PWAS	c7	0.725515	1	MINPP1,MAPK8,TNFRSF11B,DIABLO,RSPO3,NGFR,XPNPEP1,B4GALT1,COPS7B,TST,TNFAIP6,SCO1,THSD7A,F3,TMX3,TNFRSF13B,PLVAP,DNAJC10,CNPY3,LDOC1,PPP4R3A,FAIM,GRID2,EMC4,SLC5A5,WNK3,LGALSL,CRIPT,ADPRS,FLT3LG,LRRC52,SPACA3,ADAM17,MSRB2,RMDN3,CAMK1D,KRTDAP,ASGR1,VTI1A,ALDH6A1,IQCF1,TRAPPC4,G0S2,APRT,ALDH1A3,YME1L1,ACBD7,FGF23,UFM1,COMMD9,PLCB1,POLR2K,ENSA
GSE21670_TGFB_VS_IL6_TREATED_CD4_TCELL_UP	BIP	-5.28E-05	0.00021771	0.80837	1351		blood	PWAS	c7	0.80837	1	SEMA3E,ENPEP,SHMT1,FCER2,VTN,CNTN2,RGMB,SLITRK6,FAM3B,ADCYAP1,JAKMIP3,DPEP1,SLC26A11,NAPB,CSF2RB,CD5L,MAT2B,DLL1,ST6GALNAC3,AP2A2,MUC16,AIF1L,EPHA3,ST8SIA2,UTS2R,C19orf18,SEPTIN3,WFDC2,SCN4B,APOD,PALM,LGR5,PRRG1,FUT9,BRSK2,NFATC4,DDR2,FBLN5,NTMT1,BET1L,SLC6A16,FGF10,MTIF3,ARHGAP45,PIWIL1
GSE21670_TGFB_VS_IL6_TREATED_STAT3_KO_CD4_TCELL_DN	BIP	-0.000108811	0.000315524	0.7302	667		blood	PWAS	c7	0.7302	1	IDUA,AMIGO2,IL27RA,AXIN2,PDE5A,NMB,MXRA8,CTSE,NQO2,ADGRE5,KREMEN1,L1CAM,LGALS8,TNFRSF1A,CD96,CD200R1L,SLC14A1,HEBP1,ESM1,CCL5,PGLYRP1,GSN,ITM2C,SCG5,MAP3K3,DTX1,CD1D,PRDM1,MSRA,MSRB2,CD8B,PDE2A,BTLA,CD7,SMAD4,ARHGEF10,RAMP3,ACVR1B,SYNE2,MAP2K6,ANXA1,KIAA0040,ACTN1,MATK,SGK3,MOB1A
GSE21670_TGFB_VS_IL6_TREATED_STAT3_KO_CD4_TCELL_UP	BIP	-8.63E-05	0.000315387	0.784431	735		blood	PWAS	c7	0.784431	1	ISLR2,LRIG1,RGMB,TGFBI,IGLON5,DEPP1,MTAP,FGFBP3,TREML2,NHLRC3,CTSS,SOS1,MMP14,CCDC126,TMOD2,NR1D1,CCM2,RNASET2,RPS19,LRTM2,C9,PDE11A,MAP3K3,ACP5,TNFRSF1A,JAG2,BRD2,P4HA1,TRIO,PCDHAC1,NEDD9,SMURF2,GCK,PDE2A,CRIM1,GALNT11,RPLP2,VSNL1,AMMECR1L,ACADSB,KIAA0040,SEMA4B,POMGNT1,RAMP1,ZFAND5,SGK3,CDH1,PHF3
GSE21670_TGFB_VS_TGFB_AND_IL6_TREATED_CD4_TCELL_DN	BIP	-0.000190467	0.000498114	0.702183	440		blood	PWAS	c7	0.702183	1	ICOSLG,SPINT2,TAPBP,C1QL1,ATP1B1,CRTAM,NTRK3,CD200R1,CD3E,TP53,TRAT1,CD200R1L,ITGAL,MRPL55,RBM17,STIM1,FMR1,PPP4R3A,USP25,DVL2,MAZ,STAMBP,ANXA11,SEC61G,IFNGR2,ARHGAP30,PSMB2,G3BP1,NT5C2,ILF2,IRF4,CAV2,PECAM1,HS3ST3B1,RUNX3,RNF122,ENTPD6,PXYLP1,SPOP,CD7,STAU1,USP28,IL21R,NUTF2,PAFAH2,RGS7,RTN4IP1,TNRC6B,POLR3F,EPB41,ARHGAP5,CBX7,PPIE,CIRBP,KCNAB2,HNRNPD,UFD1,UBE2S,HNRNPA1,EIF4B,UBE2I
GSE21670_TGFB_VS_TGFB_AND_IL6_TREATED_CD4_TCELL_UP	BIP	-3.52E-05	0.000223138	0.874483	1109		blood	PWAS	c7	0.874483	1	CD300C,HPSE,LRPAP1,MRC1,ANXA2,TCN2,CHST11,C1QC,SPOCK2,RCAN1,SYK,PROS1,MATN2,GLRX2,CDC25B,C1orf198,TBL2,GJA1,GRN,PMVK,PGD,SWAP70,AURKB,POLR1C,FURIN,IL17A,TYMS,PRNP,ZNF329,PFN2,OSTM1,COLEC10,CDKN2C,CPE,TRAF1,DUSP16,ASPA,RFNG,PITPNB,PRKCA,TNFSF13B,MAPRE2,SV2A,ANXA4,LYPD1,BMPR2,ATAD2,IL2RA,CDYL2,B3GLCT,CD86,HMGCS1,TGM2,PIAS3,UBASH3B,SPRED1,SPEF1,MAPKAPK3,KRT18,CNPY4,DNAJB2,TIAL1
GSE21670_TGFB_VS_TGFB_AND_IL6_TREATED_STAT3_KO_CD4_TCELL_DN	BIP	-6.74E-05	0.000300845	0.822783	755		blood	PWAS	c7	0.822783	1	MANBA,PDCD1LG2,PAM,IL2RB,DCUN1D1,RACGAP1,CAPG,DHFR,PSMB9,HRAS,ITGAL,HSPD1,NRP2,SERPINE2,H2AZ1,LAG3,GALNT1,AKT2,ALCAM,PTS,C11orf87,PRIM1,CD38,CHEK1,GOSR2,IDI1,NDC80,PPP2R1A,ST13,CD81,RPRD1A,TTC1,DOK1,MMRN2,PTPN9,PSAT1,LANCL2,CSNK2A1,GALNT3,DPYSL2,TMPO,PCNA,FBXO3,TWSG1,GCNT1,BLVRA,PDAP1,AK2,KIF23,HTRA2,VAPB
GSE21670_UNTREATED_VS_IL6_TREATED_CD4_TCELL_DN	BIP	-6.77E-05	0.000406725	0.867741	671		blood	PWAS	c7	0.867741	1	IFNAR1,TLR1,IL6R,RAP1GDS1,NMB,KREMEN1,L1CAM,GALNT2,TESC,KIAA2013,CD200R1,EPHB6,SYNJ2BP,SLC14A1,UBE2D3,IDS,CCL5,ITCH,HABP4,IFNGR2,PDCD4,ITGB7,IRF4,SMURF2,CD8B,SPIN1,EVL,HS3ST3B1,RRM2B,CDKN1B,CYTIP,PARP16,ARID1A,CRIM1,INPP5B,SMAD4,CD74,STAMBPL1,ACVR1B,MAP2K6,TNRC6B,EFNA4,CBX7,PIP4K2A,RBM39,SGK3,CNN2,NMI,PDLIM1,EIF4A2,ARHGAP45
GSE21670_UNTREATED_VS_IL6_TREATED_CD4_TCELL_UP	BIP	-6.55E-05	0.000288092	0.82022	660		blood	PWAS	c7	0.82022	1	NUDT9,QSOX2,IL2RB,HS6ST1,SEMA5A,PTPRD,SEMA4D,IL17RB,LONP1,OAF,PEF1,GSS,AGAP3,TIGIT,AKT2,ZAP70,SCG5,CD72,APP,DUSP16,CSRP1,PRPSAP1,HPD,PFKFB3,DDIT4,BATF,NEK7,CCDC50,UBTD2,PTGES2,DUSP4,TSSC4,AMPD2,TNFAIP3,GGA3,UBQLN4,DNAJB2,CCL13,CDH1,POLR2J,SMNDC1,MAPKAPK3,STK24,ING1,CNOT1,TPM4
GSE21670_UNTREATED_VS_IL6_TREATED_STAT3_KO_CD4_TCELL_DN	BIP	-5.62E-05	0.000376976	0.881471	601		blood	PWAS	c7	0.881471	1	CXCL1,PAICS,CTSA,NAXE,MET,NOTCH1,DCTPP1,CXCL5,TACO1,PPIL1,EPHB4,PIM1,PRXL2A,TP53,RPIA,HSPD1,IL1B,SOCS3,SULT1B1,PDIA5,ENO1,LDHA,SORD,DCTD,PDK1,REXO2,PPP1R3B,LRP8,POLR1C,HNRNPAB,HDAC2,HIF1A,STAT3,G3BP1,KDSR,IMPDH2,BCL6,TFPI2,PGK1,C1QBP,C3,LMNB1,IL2RA,PFKFB3,IL21R,HNRNPR,ID2,STAMBPL1,DHPS,UBASH3B,MYC,SOD1,HSP90AB1,HPRT1,RANBP1
GSE21670_UNTREATED_VS_IL6_TREATED_STAT3_KO_CD4_TCELL_UP	BIP	-7.53E-05	0.000203621	0.711499	1745		blood	PWAS	c7	0.711499	1	MANBA,CSF1R,CD109,CD36,C5,ANTXR2,TIMD4,DPEP2,PLXDC1,RRM1,GSTO1,NRCAM,ECM1,TGFBI,PRCP,ADGRE5,ADA2,CREG1,IL17RA,IGFLR1,RRM2B,SH3BGRL3,PTPRJ,HAAO,MREG,LYZ,PSAP,CTSS,TPP1,STAB1,CD96,PDE7A,SIRPG,ITGB2,LRP1,GPC4,ACAP2,DYNLT3,LGALS3,NCAM1,FYN,SDCBP,TIMP2,PLD3,G6PD,DHRS9,GSN,PYGL,RNASE6,IL36A,SPARC,FCMR,LAIR1,CD9,ACP5,CD27,GM2A,CSF3R,TNFRSF1A,RNASE1,ERMAP,CLEC2D,CEMIP2,VSIR,GCNT4,JAML,C1orf162,AK5,TXNIP,CSGALNACT2,CRIM1,ARRDC3,MYB,FGL2,TBXAS1,PLBD1,SORBS3,IRAG2,IL13RA1,ALDH1A1,CD40LG,DECR1,TNFAIP3,CD4,DPYSL2,FIG4,ZYX,FLNA,CD3G,NMT2
GSE21670_UNTREATED_VS_TGFB_IL6_TREATED_CD4_TCELL_DN	BIP	-7.10E-05	0.000315417	0.821818	654		blood	PWAS	c7	0.821818	1	ALPI,RPS3A,HNRNPH1,PSMB1,MICOS10,COX6C,PGRMC2,SYNJ2BP,CHRDL2,TFAM,RPS7,APTX,DPYSL3,CROT,NTN1,RPS6KB1,CGREF1,S100A6,OCIAD1,SYNCRIP,PRKCA,HINT1,PTS,SEC61G,RPL30,SPACA3,NIT2,PFN2,JAML,AK5,MCEMP1,MTMR1,RAB11A,EIF2S1,C1QBP,BMP3,SAR1A,RPLP2,ESD,RTN4IP1,NNMT,STX1B,DECR1,ATAD1,LRIT3,ADSS2,CDC42,YTHDC1,TRA2B,TAF15,MAGOHB,GMFG,RPS27A
GSE21670_UNTREATED_VS_TGFB_IL6_TREATED_STAT3_KO_CD4_TCELL_DN	BIP	-3.44E-05	0.000445673	0.938397	434		blood	PWAS	c7	0.938397	1	SSU72,HEXB,HSP90B1,MTHFS,NSF,ANXA6,PSAP,PITPNA,ITGAL,ITGB2,ASCC1,CHFR,TMOD3,CAST,GPD1L,ATP1B3,SEC61G,RBM3,FLT3LG,UBE2B,STAT3,HERPUD2,ZNF23,CD8B,DPP4,UBE2D1,CYTIP,SMURF1,RUNX3,S100A10,SDCBP2,LCK,CD7,SH2D1A,PFDN2,NCK1,SPG21,SAT1,MSN,DOK2,SATB1,SUSD3,YME1L1,TK2,DNAJA4,PPP2R5A,CD3G,IL2RG,CBL,UBE2S,YWHAZ,TPT1,UBE2G1
GSE21670_UNTREATED_VS_TGFB_IL6_TREATED_STAT3_KO_CD4_TCELL_UP	BIP	-9.23E-05	0.000445896	0.836042	475		blood	PWAS	c7	0.836042	1	GABARAPL1,PTPRS,CASP3,RNF149,SPP1,TNFRSF1B,SEMA7A,FCRL1,RACGAP1,CAPG,CKS1B,DHFR,ALCAM,STAB1,TOR1AIP2,RRM2,GJA1,UXS1,GMPR2,COX7A1,SEPHS1,PRNP,STMN1,MPZL1,ODC1,DYRK3,CD38,ANXA3,IRF4,PBK,EEA1,IMPDH2,DUSP16,CCNB2,CDK1,CPD,BMPR2,MYB,ATAD2,IL2RA,IDE,EHD4,EIF4EBP1,DGCR6,RGS1,CCNA2,DUSP4,MRRF,PSAT1,CINP,CREB3L2,KIF22,GCSH,MAFG,COMMD9,MAPKAPK3,UBL4A,FABP5,AARS1,VCL,GFER
GSE21670_UNTREATED_VS_TGFB_TREATED_CD4_TCELL_DN	BIP	-0.000132548	0.000497802	0.790034	550		blood	PWAS	c7	0.790034	1	TIE1,OCRL,ST3GAL1,ENTPD1,MTAP,ADAM22,AXL,CD200,TREML2,EPHB6,DLG2,ENO2,ALDOC,PLD3,GPX7,GBP2,GLUL,GHR,VLDLR,RBP1,EFCAB14,MPZL1,GTF2I,TGFBR2,WBP1L,YES1,FHL1,TXNIP,TRAF1,BACH1,FSTL1,ESAM,LGALS4,IER3,MYCT1,MAMDC2,PRKG1,GCH1,ITM2A,TBXAS1,ITSN1,RGS1,IRF6,PPARGC1A,UPP1,AGO1,UBASH3B,MPL,IL4,CBX7,ST6GALNAC5,STAT1,TOR4A,KRT18
GSE21670_UNTREATED_VS_TGFB_TREATED_CD4_TCELL_UP	BIP	-0.000139086	0.000406814	0.732434	638		blood	PWAS	c7	0.732434	1	PARP1,CD163,REG3A,FAM151A,PNLIP,SLITRK5,HAPLN4,FKBP6,HBZ,KLK11,IL31RA,NODAL,SAA1,TLR5,SCN4B,CRYAA,LIF,SLC30A3,ALDH3B1,HCN1,DLK1,JPH3,EIF1AD,CDKN2B,CXCL17,CLEC3B,RIPK2,DGKB,UBE2C,FREM2,PDGFB,PDILT,TENM2,PLBD1,C3,LRP2,IGDCC3,FABP4,MAPK10,BMP10,FKBP2,XRCC6,ARTN,HSPA8,RAB3B,KIF23
GSE21670_UNTREATED_VS_TGFB_TREATED_STAT3_KO_CD4_TCELL_DN	BIP	-0.000119331	0.000332315	0.719529	815		blood	PWAS	c7	0.719529	1	CD5,PLXDC1,CASP3,RRM1,SPINT2,LRIG1,SEMA5A,SEMA4D,LRRC32,SLC26A11,CD200R1,PGM1,TNFSF8,LIMA1,HSPA13,TIAM1,H2BC21,HPGD,MAP4K1,TIGIT,KRT1,CD69,CXCL13,GNPDA1,IL9,TNF,FURIN,TNFRSF9,IL13,HERC1,IRF4,PECAM1,RAB27B,DPP4,BCL6,BCL2L1,IL17RB,CSRP1,ADAM19,CD46,ST8SIA4,IL5,IL2RA,VDR,BATF,P4HB,DARS1,NMT1,MAPK1,RASA1,PRKCQ,RGS1,DUSP4,CD44,HSPH1,PTPN9,PTPN1,IGSF11,TRIP10,ARHGAP25,CSF1,MGAT2,KPNA6,CDH1,FYN,STK17B,CAMK2D,LRRC59,TCP1,GPCPD1,GDI1
GSE21670_UNTREATED_VS_TGFB_TREATED_STAT3_KO_CD4_TCELL_UP	BIP	-0.000187542	0.000445869	0.674031	429		blood	PWAS	c7	0.674031	1	NCAM2,NRCAM,SELENOW,MMP9,NCAN,IDO1,GNS,CCL25,PCMT1,ELAPOR1,FAM162B,NRIP3,SOCS7,NR1D1,ALB,RHOD,IL21,PLXNB3,GNPDA1,FABP6,EFCAB14,QPRT,GDNF,HSPA1L,CD79A,CHIA,MACROD1,NLGN1,SUOX,LGALS4,VAMP8,ASAP2,ARF5,IL17B,MPP7,TGIF2,HDHD3,RAC3,CHEK2,REG4,DSC3,AP1G2,TCTN2,DDR1,GSTA3,PPIF,DDX19A
GSE21678_WT_VS_FOXO1_FOXO3_KO_TREG_DN	BIP	-1.53E-05	0.000377106	0.967704	469		blood	PWAS	c7	0.967704	1	KLB,CXCL11,POMGNT2,PHGDH,ROBO1,RAD51D,CBR3,RPE,PDCD5,VAT1,PTH,TCEA2,PLS1,ALKBH2,CD99L2,RFESD,PDK2,PSAT1,PAFAH1B3,NHEJ1,MYC,DNAJC16,L3MBTL2,HNRNPF
GSE21678_WT_VS_FOXO1_FOXO3_KO_TREG_UP	BIP	-9.38E-05	0.000352661	0.790351	662		blood	PWAS	c7	0.790351	1	DNAJB9,PAM,SRGN,THBS1,GEM,CD200,SMAP1,KCNMB3,PCLAF,ARL5B,H2BC21,CABP7,SOCS3,RRM2,SDCBP,VAV3,DNAJB14,AGFG1,VTI1A,ULBP2,C19orf18,GSN,CCNH,ACVR2A,PRDM1,TXNDC11,CEACAM4,FANCL,LMNB1,ATAD2,IL2RA,ERO1A,RPRD1B,EHD4,AREG,NANS,DNAJC27,SRSF7,GLA,IFNGR1,RAB5A
GSE21774_CD56_BRIGHT_VS_DIM_CD62L_POSITIVE_NK_CELL_DN	BIP	-7.73E-05	0.00026666	0.772016	931		blood	PWAS	c7	0.772016	1	MINPP1,XPNPEP1,SNCA,NEFL,MDGA2,MFAP4,LAMC2,ADGRE5,OAF,TPST1,GOLM1,BLVRB,APLP2,IGF2R,B3GALT2,NRIP3,MRAP,RPIA,HEBP1,RRM2,ST3GAL5,EPOR,REXO2,PRDX6,ATP1B2,DAPK2,METAP2,GCLM,AIF1,STX2,CISD1,CALY,APLN,MTHFD1,MST1R,DNAJC19,EXOSC1,FABP12,AK5,FAM241A,UROS,SRP19,STOM,TPRKB,RBKS,GZMH,GADD45GIP1,GFER,UROD,PABPC4,GRB10,EPDR1,ALDH1A1,G6PD,ZDHHC14,GPR107,POLR2J,KLHL12,KEL,PPM1L,L3MBTL2,HTRA2
GSE21774_CD56_BRIGHT_VS_DIM_CD62L_POSITIVE_NK_CELL_UP	BIP	-5.52E-05	0.00037675	0.883436	655		blood	PWAS	c7	0.883436	1	INSR,GSTM1,GSTM3,TGFBR3,ST3GAL1,TPST1,VWF,BLVRB,PLXNC1,SMIM13,RFK,ITGB2,SYTL4,TRIB2,CA2,EPOR,NDRG3,CA1,GHR,PTK2,SNX7,CD9,CPXM1,DERL1,SH3GLB1,NTN4,PDCD4,HIF1A,GORAB,OSTM1,RCVRN,FHL1,RABIF,HK1,TJP1,IFIT2,COL18A1,ABRAXAS1,NDNF,TBXAS1,ITSN1,NT5C3A,WRNIP1,EPDR1,OTUB2,PKP2,ALDH1A1,HDGF,EPB41,MOB1B,GRB10,MPL,KEL,BPGM,GCNT1,PPM1L
GSE21774_CD62L_POS_CD56_BRIGHT_VS_CD62L_NEG_CD56_DIM_NK_CELL_DN	BIP	-9.61E-05	0.000332398	0.77258	674		blood	PWAS	c7	0.77258	1	GSTM1,BIRC2,AGO1,RPS6KA6,TGFBR3,ITIH5,ENTPD1,IL17RA,GRAMD1C,DSG2,ST3GAL5,CA2,HGF,NDRG3,POFUT1,USP25,USP15,PEAR1,BRDT,CISD1,CD38,FHL1,TJP1,FSTL1,CDKN2D,ESAM,MAMDC2,GCH1,TBXAS1,ITSN1,EHBP1,RGS1,IRF6,UPP1,CHEK2,EPB41,MPL,TNFSF9,FOXO3,BPGM,PPM1L,GDI1,UBQLN2,PGR
GSE21774_CD62L_POS_CD56_BRIGHT_VS_CD62L_NEG_CD56_DIM_NK_CELL_UP	BIP	-7.43E-05	0.000287724	0.796329	1119		blood	PWAS	c7	0.796329	1	CSF1R,CDH5,HPSE,CD163,SELPLG,TIMP1,GALNT3,MRC1,PHGDH,ANXA2,CD14,LCN2,GPNMB,EMILIN3,MGP,NRP1,SELL,GPC1,PYCR1,ITLN1,IDH1,PAK4,STARD5,TREM1,VIT,PRTN3,ALDOC,ELANE,S100A11,TNFSF13B,ARHGDIB,G6PD,DMKN,BCAR3,FGFR4,CA12,LRTM2,CALCB,CD69,ALPL,SPTAN1,MARCKSL1,TNF,CTSG,ASTL,OLFM1,EGFR,VSIR,ANXA3,CEBPA,HCK,NCF4,SHISA2,C3,BTLA,ABHD12,NCF1,CD86,PGAM1,LY86,SATB1,B4GALNT1,TIGAR,RAB3C,TCF4,CNGA2
GSE21774_CD62L_POS_CD56_DIM_VS_CD62L_NEG_CD56_DIM_NK_CELL_DN	BIP	-8.91E-05	0.000217645	0.682403	1445		blood	PWAS	c7	0.682403	1	MANBA,HP,FCGR2A,FCGR2B,DNAJC30,GALNT3,SHMT1,PHGDH,SELENOM,CD14,H6PD,LCN2,CFB,NRP1,SELL,MMP8,GFRA1,HRAS,MRAP,LRP1,IDH1,PLOD3,TREM1,ELANE,SERPINA12,ENO1,ARHGDIB,DMKN,MXRA7,FGFR4,CA12,CHCHD10,STX7,NCALD,NEU1,SPTAN1,CTSG,CSF2RA,GLRX,CPVL,RGS4,ANXA3,ERLIN1,TXNDC11,NCF4,MCEMP1,PGK1,TAGLN,SAT2,OLR1,S100A11,ADAM15,TAFA1,FGL2,SLC25A18,DDR2,ALDOA,NCF1,PGAM1,LY86,IL12RB2,ACRV1,LYG1,B4GALNT1,GLA,IL1A,SNTB1,CLEC7A,LDHB,MYDGF
GSE21774_CD62L_POS_CD56_DIM_VS_CD62L_NEG_CD56_DIM_NK_CELL_UP	BIP	-2.23E-05	0.000266467	0.933362	1133		blood	PWAS	c7	0.933362	1	INSR,IL27RA,DNAJB9,ANTXR2,BTD,TEC,PAM,IL18R1,RNF24,OCRL,IL11RA,ENTPD1,HEXB,VEGFC,MPO,MMP2,PGLYRP2,EVA1B,TLR4,RNASE6,PEAR1,THTPA,FKBP7,FAH,SRC,SMAD1,FJX1,GHR,CAPN2,ST8SIA4,ANGPT1,TP53I13,CLEC11A,MFNG,ARHGAP25,NCF2,RBP1,CD72,CTSG,FSTL1,PGK1,ELK3,CSRP2,ADSS1,CDKN2D,NPL,ANP32A,ANXA4,INSL6,MAMDC2,AS3MT,ITM2A,HPCAL1,PSTPIP1,RGS18,SORBS3,CERS5,ACVR1B,RPS6KA3,VAV1,PKM,PARP11,CLN5,OAS1,APPL1,CAMKK1
GSE21927_BALBC_VS_C57BL6_MONOCYTE_SPLEEN_DN	BIP	-8.90E-05	0.00027669	0.747779	927		blood	PWAS	c7	0.747779	1	AMIGO2,CTSV,EPHA5,HTN3,RAP1GDS1,MDGA2,CTSH,PLXNA1,NQO2,TMEM132B,F8,TMEM106A,IL6,TNFRSF10B,IDH1,MESD,SHBG,PXYLP1,CR1,NR3C2,PDGFD,SNRPF,RAB3A,LGALSL,SLAMF1,CHI3L2,LYSMD3,JUN,DYNLT1,ZWILCH,LMAN1,IFI16,GALNT11,RAB13,FKBP1B,NFU1,BLOC1S5,NNMT,TAX1BP3,BAG2,STX12,CNOT9,AIDA,ARHGAP45
GSE21927_BALBC_VS_C57BL6_MONOCYTE_SPLEEN_UP	BIP	-0.000159897	0.000445773	0.719823	473		blood	PWAS	c7	0.719823	1	VNN2,ATF6B,KRT19,BDH2,LRRC15,MRE11,TPST1,RMDN1,TNFRSF21,ZNF134,NGRN,PDIA5,GCA,UXS1,PELI2,TCL1A,STMP1,ANAPC7,BACH2,ZWILCH,FUT9,CD47,SUSD1,SLC6A16,RPS6KA3,TRABD2A,GALNT3,XG,TMPO,MXI1,AIDA
GSE21927_BALBC_VS_C57BL6_MONOCYTE_TUMOR_DN	BIP	-8.37E-05	0.000300749	0.780741	843		blood	PWAS	c7	0.780741	1	FOXM1,GALNT3,MDGA2,CPM,CTRB2,CHST11,CXCL16,GRAMD1C,NHLRC3,CARTPT,TNFRSF10B,RLN2,APOL3,ALDOC,CCDC134,GBP2,CR1,RAB3A,VAV3,LOXL2,C1D,CEMIP2,CHI3L2,GORAB,DYNLT3,ZWILCH,SNAP25,IFI16,S100A9,RAB18,YIPF6,CMPK1,NFU1,HSPH1,TNS4,SPART,CLN5,GPCPD1,AIDA
GSE21927_BALBC_VS_C57BL6_MONOCYTE_TUMOR_UP	BIP	-0.000119332	0.000407209	0.769485	504		blood	PWAS	c7	0.769485	1	CPOX,APOL1,ATF6,CBR1,VBP1,TACO1,MIF,RMDN1,METTL1,UBE2D3,STX18,MOB4,GPI,PMM2,STAMBP,ISG15,MAPRE1,ANAPC10,ACAT1,MX1,CISD1,PRIM1,NIT2,G3BP1,LSM4,PAXIP1,RPP30,OLA1,CLPP,TARDBP,HMGA1,GADD45GIP1,EHD4,YWHAE,PSME2,PSMD5,UBE2L6,ESRRA,MRPL52,CSNK2A1,SF3B4,PSME3,CNOT9,NAPG,BLVRA,UBE2L3,MAPKAPK3,TIMM8A,RAC1,RAD23A,XRCC6
GSE21927_C26GM_VS_4T1_TUMOR_MONOCYTE_BALBC_DN	BIP	-0.000102991	0.000332464	0.756727	723		blood	PWAS	c7	0.756727	1	IDUA,FCGR3B,RBL2,GABARAP,VNN2,DPEP2,MAN1A2,TMED10,TNFRSF1A,CD3E,IGFBP3,CREBBP,LY9,MAT2B,SPTAN1,IFNGR2,TES,GLRX,RSRP1,TTC17,PLEKHA1,WBP1L,TXNIP,EVL,CD37,GALNT11,WWP1,NACA,ARL6IP5,CMPK1,NDRG1,ARHGEF1,EIF3G,EPB41,VAMP4,NLRP1,MXI1,IGBP1,PRKCZ,CNN2,ARL2BP,MAPK14,GMFG
GSE21927_C26GM_VS_4T1_TUMOR_MONOCYTE_BALBC_UP	BIP	-0.0001167	0.000445671	0.793435	547		blood	PWAS	c7	0.793435	1	QDPR,FAS,ITIH2,COMMD7,SEMA7A,CREG1,TESC,CKAP2,SOS1,FXN,CHMP2B,HIBCH,G3BP2,RAB2A,SNTB1,ST3GAL5,KPNA2,NOTCH3,LRP8,GALNT1,PPP1R14A,VAMP1,SWAP70,VLDLR,CTSC,CDNF,ARSA,ACP5,GNPDA1,BTNL9,EVA1C,PAPSS1,BLNK,GLRX,PDCD4,MGAT4A,CXCL14,MSRA,PBK,CHEK1,SAMHD1,CSRP1,IDI1,GMNN,CD86,RPS3,COTL1,MLEC,PLBD1,STAMBPL1,BID,RAC2,KLK5,ARID3A,GDI2,AIP,NAB2,TIGAR,PPP1CC,FERMT3
GSE21927_EL4_VS_MCA203_TUMOR_MONOCYTES_DN	BIP	-5.40E-05	0.000217724	0.804225	1459		blood	PWAS	c7	0.804225	1	KLB,MSMB,CFHR2,NEFL,ANXA2,ENTPD1,MRC2,OMD,GRAMD1C,FAM174A,ENPP5,RNF8,TNFRSF13B,FAM171A2,TMOD2,GHRH,RBP4,CA3,CRTAC1,CAST,ANGPTL3,CASP8,FOXL2,MICALL2,MPHOSPH6,GOSR1,KRT16,PFKFB3,SPTLC2,SNN,TUFT1,SPAST,CGA,ACADSB,APAF1,CAPN3,GJA8,SEZ6L2,DUT,EVPL
GSE21927_EL4_VS_MCA203_TUMOR_MONOCYTES_UP	BIP	-0.000173787	0.000405893	0.668534	823		blood	PWAS	c7	0.668534	1	CD300C,CD163,ENPP6,PDGFRB,SLIT2,CTSE,HRG,PPIC,IGF2R,PDE4D,HSPD1,PDIA3,ADAMTSL1,GSN,LCP1,CACNB4,IL37,PMVK,RNASE3,NAGS,CLSTN2,NBL1,PTPN6,SCGN,PRKAR1B,DNAJC18,CRMP1,PCDHB7,IRF4,PKDCC,GPHA2,AIFM1,TYMP,HRC,FAXDC2,PPP1R2,PDZK1,MSTN,MYB,HRK,PDGFB,ARF5,PPARGC1A,OTUB2,SPG21,MCL1,VAPA,UBE2G1,NATD1,ENSA
GSE21927_GMCSF_IL6_VS_GMCSF_GCSF_TREATED_BONE_MARROW_DN	BIP	-0.000169727	0.000498764	0.733635	344		blood	PWAS	c7	0.733635	1	CPOX,ATF6,VBP1,SLC35G2,MIF,EMC1,MOB4,METAP2,ISG15,PDXK,ANAPC10,ACAT1,MX1,RTP4,PQBP1,CISD1,PRIM1,MRPL34,LSM4,RPP30,PITPNB,PSMA7,ATP5MF,FANCL,H2AZ1,AIMP1,LMNB1,PDIA4,ATAD2,HMGB3,NUDC,YBX1,YWHAE,MTPAP,RAD23B,HNRNPR,PSAT1,CSNK2A1,IGFBP4,BAG4,BLVRA,LANCL2,EIF4G2,HSPA8,RAC1,RAD23A,XRCC6,DDX19A,GMFB
GSE21927_GMCSF_IL6_VS_GMCSF_GCSF_TREATED_BONE_MARROW_UP	BIP	-4.39E-05	0.000235201	0.852091	1096		blood	PWAS	c7	0.852091	1	CD300A,ACE,IL27RA,SLAMF7,CHST11,COL2A1,NPFF,CLPS,A1BG,BLVRB,ARSB,SYNJ2BP,SLC6A14,ANG,LDOC1,IL18BP,TP53I11,GSTT1,STAMBP,SOST,TMEM106A,CEBPB,COA3,IL1RL2,SVIP,SYT17,KLF4,SERPINF2,SORT1,S100A2,C1orf115,NPL,RNF122,IL5,GALNT11,MAMDC2,GADD45GIP1,INPP5B,FKBP1B,SMIM10,BPHL,NNMT,TMEM8B,TAX1BP3,ARL4D
GSE21927_HEALTHY_VS_TUMOROUS_BALBC_MOUSE_MONOCYTE_DN	BIP	-3.82E-05	0.00021793	0.861018	913		blood	PWAS	c7	0.861018	1	PDCD1LG2,SFTPD,DPEP2,FOLR3,CNTNAP2,PSG4,PSME1,ADGRF1,MX1,DAPK2,SULT1B1,DNAJC16,SPINK6,SCGN,IGFBP5,PLA2G10,EIF4A1,PGF,CDH6,RIC3,FOXC2,AIFM1,ACP2,LCK,TNFSF4,VAMP8,FGL2,SH2D1A,HHLA2,RAD1,NNMT,PAPLN,REG4,POMGNT1,BRD4,HIPK3,ADAMTS1,CSMD1,TENM4
GSE21927_HEALTHY_VS_TUMOROUS_BALBC_MOUSE_MONOCYTE_UP	BIP	-0.000113288	0.000315286	0.719358	771		blood	PWAS	c7	0.719358	1	UGDH,DNAJB9,MBD1,PPIH,ADAM7,TMX3,HERC4,TOR1AIP2,DNAJA2,REG1A,ATRN,FLT1,SIRPA,PTGFRN,ISL1,HAVCR1,C1QTNF3,C1orf43,LAT2,STAU2,LYSMD3,MTRF1L,SUFU,PSMB6,CRCP,ARHGAP36,C3,STX6,ARL5A,SLC41A2,CCPG1,SQSTM1,ARHGEF10,TGIF2,BLOC1S5,RAMP3,ANKRD27,NAIF1,ERLEC1,CSNK2A1,IL24,DEFB125,PTPN6,ARID3A,RBM39,ATP5PF,RAB7B,GAN,IL20RA,SYF2
GSE21927_SPLEEN_C57BL6_VS_4T1_TUMOR_BALBC_MONOCYTES_DN	BIP	-6.20E-05	0.000223246	0.78116	873		blood	PWAS	c7	0.78116	1	MICB,LAP3,APOL1,LRP4,ISG15,IFIT3,BTN3A3,LGALS3BP,UBE2D3,HERC5,GBP1,USP25,PSME1,PRRG4,MX1,NR1H2,DCP1A,USP15,ECE1,CNDP2,GSTK1,HMGN1,PSMA5,LSM1,RTP4,CLEC2D,DHX58,CNP,RNF34,NDUFV2,IFIT2,PDE6D,TXNL4B,IRF9,UBC,EHD4,PSME2,IFI16,RGS7,CASP10,ATG3,IARS1,UBE2L6,PSMD7,LGALS9,CALCOCO2,SAT1,PSMD11,MAGOHB,PARP11,BST2,NAPA,DAG1,OAS1,NMI,BAG1,KPNB1,MCL1,EIF4A2,PPCDC,EIF5A
GSE21927_SPLEEN_C57BL6_VS_4T1_TUMOR_BALBC_MONOCYTES_UP	BIP	-8.32E-05	0.000249505	0.738755	965		blood	PWAS	c7	0.738755	1	IDUA,NAAA,SOD3,GUSB,RPS3A,SIGIRR,STX1A,SMPD1,CA11,COX6C,AXL,IGF2R,PIM1,PBRM1,MAP4K1,PLA2G2E,NDRG3,RPS7,PARK7,SERPINB4,CLSTN1,PFDN5,LAMTOR3,FXR1,RPS10,DDX46,FAM172A,HINT1,STATH,VAMP2,FN1,UQCRB,AURKB,ICAM3,FBL,PRPSAP1,ETHE1,RAB4A,ANKRD1,LTA4H,CD7,EEF1D,VPS26A,NACA,PABPC3,TPT1,CIRBP,SGTA,RPS3,RPS5,C4BPA,TYK2,CMPK1,RPLP2,SNRPD2,ACRV1,CYTH4,NMU,CBX7,PTEN,NPLOC4,RPS27A,GGA1,MAPK14,EIF4B,SIT1,EEF1B2
GSE21927_SPLEEN_C57BL6_VS_EL4_TUMOR_BALBC_MONOCYTES_DN	BIP	-3.21E-05	0.000445746	0.942515	429		blood	PWAS	c7	0.942515	1	CASP3,IL18R1,PHGDH,MIF,STOML2,SERPINE2,VCAM1,MOB4,WARS1,PMM2,SNRPF,DLD,NXT1,ANAPC10,CISD1,PRIM1,MRPL34,ODC1,SEC61B,LSM4,RPP30,ZWILCH,FKBP4,RPSA,FANCL,HMGA1,PDIA4,ATAD2,CLTA,ORC6,GADD45GIP1,HMGB3,NUDC,MAPKAPK3,ALDOA,YBX1,PSMA7,PSME2,MYL6B,STX18,MRPL52,PSAT1,HSPA9,EIF3J,PSME3,UBE2S,HNRNPD,HK2,NAPG,BLVRA,UBE2L3,PDAP1,EIF4G2,CSNK2A1,RAC1,RAB11A,XRCC6,HSPA8
GSE21927_SPLEEN_C57BL6_VS_EL4_TUMOR_BALBC_MONOCYTES_UP	BIP	-0.000116433	0.000498212	0.815217	425		blood	PWAS	c7	0.815217	1	RBL2,DPEP2,ING4,MAN1A2,ADA2,LGALS8,IGFBP3,CD96,CREBBP,LY9,CAPN2,NISCH,BTN3A1,TES,AZU1,POU2F1,CLEC2B,DYNLT3,CD37,ASAH1,BMPR2,YIPF6,WWP1,VPS26A,NACA,CIRBP,NDRG1,CD44,BRD1,PSIP1,EPB41,VAMP4,SATB1,SETD2,MXI1,BTN2A1,FOXO3,IRAK4,GMFG,GSTK1,SYF2,MAPK14
GSE21927_SPLEEN_MONOCYTE_VS_GMCSF_GCSF_BONE_MARROW_DN	BIP	-4.47E-05	0.000332557	0.893013	567		blood	PWAS	c7	0.893013	1	ANTXR2,FAS,NQO2,TMEM132B,PCYOX1,CRIP1,PLXNC1,RNF8,IL6,TLR4,IL12RB1,CD80,GAPDH,SRC,S100A10,VAMP1,CA4,ACP5,GLB1,ACAT1,BTNL9,ZNF41,SSB,CISD1,CD58,CD1D,CKAP4,PUS1,JUN,ELK3,BOLA3,CSRP1,SNAP25,ATAD2,SPTLC2,FKBP14,NUDCD3,LY86,TXN,RPLP2,ADAMTS6,PLAAT4,SMS,PSIP1,TMEM8B,ZDHHC14,PRKCZ,MEF2C,PLCG2,SOD1,PDLIM1,G3BP2,JAM3
GSE21927_SPLEEN_MONOCYTE_VS_GMCSF_GCSF_BONE_MARROW_UP	BIP	-3.05E-05	0.000276878	0.912333	608		blood	PWAS	c7	0.912333	1	SPON2,TAPBPL,NUDT12,DAPP1,PLXNA1,MANSC1,ARSB,CENPW,ZNF134,APBB2,SERPINA1,CLGN,TCL1A,RNASEH1,GPX5,IRF4,CAV2,JUN,CD8B,GULP1,MRAS,MAMDC2,FCAR,HNRNPA2B1,RASA1,SMIM10,NUP210L,NDE1,SLC6A16,TRABD2A,ADAM30,SATB1,MXI1,KRT18,AIDA
GSE21927_SPLEEN_VS_4T1_TUMOR_MONOCYTE_BALBC_DN	BIP	-4.30E-05	0.0004073	0.915914	498		blood	PWAS	c7	0.915914	1	CASP3,RSPO3,SSU72,RBM19,LIFR,PSG4,ETFA,PPT1,SAP30,SCIN,HS3ST3A1,EXOSC3,CROT,HNRNPD,SPINK6,SNX5,SCGN,ACAT1,TIMM21,SFRP1,FEN1,CLEC4G,BCAP29,POLE2,FAM107A,ICAM3,GNPNAT1,EMC8,BOC,TMEM108,MRRF,CCNB1,AHSA1,ARAF,ADAMTS1,POLR2J,TBP,PC,ENSA
GSE21927_SPLEEN_VS_4T1_TUMOR_MONOCYTE_BALBC_UP	BIP	-8.29E-05	0.000315357	0.792642	812		blood	PWAS	c7	0.792642	1	CD300A,UCMA,CYTL1,TIMD4,ENPP6,PCDH9,SPP1,NPTX1,CREG1,ATP1B1,KLRC3,GLCE,CHAD,TMEM9,PCLAF,GLRX5,RPIA,SCIN,GRHPR,AMBP,TMEM70,CHST12,NTN1,FABP1,ETS2,PELI2,ATOX1,CLCA2,SORT1,CD38,RAG1,CAMK1D,MYRF,FZD10,CD79B,CSRP1,HIPK3,ACY1,HDHD2,HRK,CMA1,TNFSF15,BPNT1,NAA10,CD86,PGAM1,COTL1,CD47,SEC22A,RPS6KA3,CKB,NATD1,CREB3L2,KIN,RRBP1,GCNT1,PPP1CC,BAD
GSE21927_SPLEEN_VS_BONE_MARROW_MONOCYTE_BALBC_DN	BIP	-6.96E-05	0.000257539	0.787032	1083		blood	PWAS	c7	0.787032	1	ANTXR2,FCGR2A,CCN4,MBL2,EDC4,EDAR,C1QL1,CD1D,CHAD,DDAH1,TESC,PGP,NCR3,TNFRSF10B,FXN,TNFRSF13B,CNPY3,GAPDH,ST3GAL5,PDCD5,DHRS9,S100A10,VAMP1,ARL4D,ACP5,GLB1,CASP8,HSPA1A,OPALIN,EVA1C,GLRX,MSRA,MGAT4A,NECTIN3,ELK3,CSRP1,COX7A2L,SERPINB8,CD86,TXN,PEX5,ADAMTS6,SSRP1,STX1B,RAC2,TBCB,DUSP3,STX10,NAB2,BLVRA,PDLIM1,ABHD14A,ANXA7,FERMT3,AIP
GSE21927_SPLEEN_VS_BONE_MARROW_MONOCYTE_BALBC_UP	BIP	-5.11E-05	0.000266629	0.848018	950		blood	PWAS	c7	0.848018	1	IFNAR1,ACP6,GSTM3,HTN3,S100A13,NAT1,SLC26A11,CD200,SMAP1,PTK2B,RCAN1,PSAP,IGF2R,ENO2,NCAM1,ST3GAL5,C1R,ANGPT1,SIRT2,SNX7,HSPA1A,CCNA1,IFNGR2,FAM171A1,ST8SIA3,MZF1,PALM,CSDC2,DYNLT1,KCTD5,CYTH2,PAK5,SEL1L2,UBE2F,PDZK1,INA,IFI16,IL13RA1,PAFAH1B3,RAP2A,STMN2,SEMA4B,IL24,KRT18,DDR1,RAB3B
GSE21927_SPLEEN_VS_C26GM_TUMOR_MONOCYTE_BALBC_DN	BIP	-4.91E-05	0.000574621	0.931862	394		blood	PWAS	c7	0.931862	1	TOR1AIP1,SEMG1,SMAP1,CKAP2,TNFRSF21,SOS1,COX5A,SDCBP,GRHPR,FAP,SORD,ITM2C,GCA,PPP1R14A,NID1,PELI2,C1D,IL3,PTPN2,FAM241A,CSGALNACT2,CPD,ANXA4,PRRG1,MAD2L1,HRK,PTPN11,RYK,GFUS,RBBP6,SUSD1,TLN2,CUL4B,MTMR6,EPB41,VPS26A,GALNT3,STX10,TTL,RNGTT,TIGAR,TRA2B,SYF2,HNRNPA2B1,GMFB
GSE21927_SPLEEN_VS_C26GM_TUMOR_MONOCYTE_BALBC_UP	BIP	-9.71E-05	0.000406614	0.811199	700		blood	PWAS	c7	0.811199	1	PLXDC1,BHMT2,UST,GREM1,LRRN1,PI3,ENPP5,ADAMDEC1,CUBN,CT55,P4HA2,GHRH,TREM1,IL18BP,BTD,DUSP13,IRAG1,IL10,CISD1,CLMP,KLRK1,DNAJB12,FN1,ITGA5,PECAM1,KCNE5,CALB2,FGF7,IL20RB,MSTN,PRKCI,HS3ST5,CRYGD,PTPN7,CASP10,DNAI1,CASS4,SEMA4B,COQ8B,RAB31,PDE3A,PURB,CSTL1
GSE21927_SPLEEN_VS_TUMOR_MONOCYTE_BALBC_DN	BIP	-0.000143341	0.00049888	0.773862	289		blood	PWAS	c7	0.773862	1	DCLK3,VEGFD,TMX3,RELL1,PCLAF,IGF2R,PDE4D,HSPD1,ENO2,THTPA,SMAD1,LCP1,ZWINT,UBE2M,CDHR5,SYNCRIP,SHC1,TCL1A,APCDD1,ZNF41,MPPED2,JUP,HMG20B,CLINT1,CRMP1,CD38,SAMHD1,DHX9,CES1,CLPP,PPP1R2,HDHD2,MYB,HRK,RB1,HNRNPA2B1,SH2D1A,DCBLD1,SH3BGRL,CBX3,GNAI1,SSRP1,SPG21,EPB41,NET1,CREB3L2,MAFG,CSF2,HNRNPF,TCF4,DIMT1
GSE21927_SPLEEN_VS_TUMOR_MONOCYTE_BALBC_UP	BIP	-4.11E-05	0.000300807	0.891308	757		blood	PWAS	c7	0.891308	1	TMEM87B,TLR1,ADGRE5,GRAMD1C,KISS1,OBP2B,FAM177A1,IFNLR1,GLT8D1,RNF8,TNFRSF13B,ITLN1,RBP4,C6,CRTAC1,CAST,EEF2K,EMC4,SRA1,IL10,PRSS8,AGGF1,AXIN2,HSPA1L,ACADSB,GOSR1,GULP1,SKIL,FAM241B,MCM6,PFKFB3,MMP2,MFAP5,SPAST,STX1B,SAT1,AGO1,IFNGR1,BMX,NFE2L1
GSE21927_SPLEEN_VS_TUMOR_MONOCYTE_C57BL6_DN	BIP	-9.44E-05	0.000445925	0.832351	340		blood	PWAS	c7	0.832351	1	CAT,TPSB2,LGALS8,PLEKHA7,RLN2,RAB14,NLRP10,TIAM1,DBNL,RCN3,MPPED2,NLGN3,CLINT1,AK4,CD38,SGTB,GSTA4,PAXIP1,CFHR3,HRK,CMA1,KMT2C,ZNF34,SPG21,SHC1,SIRPB2
GSE21927_SPLEEN_VS_TUMOR_MONOCYTE_C57BL6_UP	BIP	-8.42E-05	0.00037669	0.82315	708		blood	PWAS	c7	0.82315	1	F13B,KITLG,CD163,CTSE,CNDP1,KISS1,FADD,RNASE3,CCL2,BMP15,A4GALT,CR1,RHOD,LTBR,CLSTN2,LGALSL,CFAP45,FGF1,PRKAR1B,KIR2DL4,NFATC1,AK5,DUSP16,SIGLEC8,PDZK1,IMPA2,MMP2,PDGFB,ARF5,TBXAS1,LCAT,CLIC2,ASF1A,POLH,LAMA4,MRAP2,PURB,CD3G,BMX,ENSA
GSE21927_SPLENIC_C26GM_TUMOROUS_VS_4T1_TUMOR_MONOCYTES_DN	BIP	-2.08E-05	0.000315743	0.947469	460		blood	PWAS	c7	0.947469	1	LAP3,IL1RAP,TLR2,BIRC2,UST,DHFR,PLXNC1,TNFRSF21,MATN2,SOS1,SMIM13,NRIP3,B4GALT5,COX5A,CD1A,CAMK2D,VAPA,ZNF41,TMEM237,GTF2I,PBK,POGLUT2,HS3ST3B1,BACH1,PITPNB,UROS,IDI2,MAD2L1,JARID2,HIKESHI,LTA4H,SPTLC2,COTL1,CMPK1,LY86,GFUS,BAG5,SH3BGRL,SYNE2,TIMELESS,CREB3L2,LST1,TRIM3,NET1,SOD1
GSE21927_SPLENIC_C26GM_TUMOROUS_VS_4T1_TUMOR_MONOCYTES_UP	BIP	-6.19E-05	0.000407077	0.879218	518		blood	PWAS	c7	0.879218	1	SMPD1,PDGFRA,TIMP3,SPP1,PLXNA4,HEXB,PI3,DLG3,CHAD,ITM2B,PITPNA,IFNLR1,CHFR,PTH2,CUZD1,FGFR4,SPINK1,CFD,CNRIP1,NFE2L1,COX4I2,HSPA1L,MICALL2,SKIL,CDKN2D,PDE6D,VTI1A,STX1B,S100A10,FGR,RBP7,PFKFB3,HRK,RPRD1A,NUP210L,CKB,CDK2AP2,BAG2,RRBP1,PCNA,NFU1,DIRAS3,CAPZA1
GSE21927_SPLENIC_C26GM_TUMOROUS_VS_BONE_MARROW_MONOCYTES_DN	BIP	-6.08E-05	0.000300825	0.839827	782		blood	PWAS	c7	0.839827	1	IFNAR1,CRELD1,NAAA,POMGNT2,ANTXR2,TMEM87B,ANXA2,NMB,CREG1,TNFRSF21,PDE4D,FXN,GLRX5,PDIA6,COX5A,GSR,PREP,DNAJB12,AKR7A2,ISG15,HINT1,VAV3,STMN1,NMRK1,TMEM230,CD1D,SEC61B,HS3ST3B1,BCL2L1,CSRP1,CTNNA2,ANKRD46,SPTLC2,CD86,UBTD2,UAP1,RGS7,ZNF34,PTPN9,RAP2A,DUSP3,RNGTT,DNAJB6,PPP1CC,PPIF,C11orf68
GSE21927_SPLENIC_C26GM_TUMOROUS_VS_BONE_MARROW_MONOCYTES_UP	BIP	-3.18E-05	0.0002768	0.908498	819		blood	PWAS	c7	0.908498	1	CXCL9,TREM2,SEMG1,KISS1,CCL22,DDAH1,KRT7,TMEM106A,ARSB,COL11A2,RNASE2,BMP15,CPB2,MMP2,CCDC134,PIP,TOM1L2,FGF1,BTNL9,AGT,ARL8B,INSIG1,IFNA7,APBB1,GCNT4,SYN3,AK5,GPHA2,MMP17,NPPB,HRC,FAXDC2,PANK3,TAFA1,AGR2,PSMB5,SCAMP5,AREG,MYL3,RAB3D,SEMA3B,PPARGC1A,HSPH1,RAB5C,MAPK10,PCNA,KIR3DS1,HNRNPD,BMX,PHF3
GSE21927_SPLENIC_VS_TUMOR_MONOCYTES_FROM_C26GM_TUMOROUS_MICE_BALBC_DN	BIP	-0.000124628	0.000376887	0.740888	613		blood	PWAS	c7	0.740888	1	IDUA,FCGR3B,RBL2,DEFB1,BCL2L2,MAN1A2,THBS3,KLRC3,TNFRSF1A,IGFBP3,CD96,EPHA1,MAP4K1,TRIB2,LDOC1,ARHGAP1,S100A10,VAMP1,NISCH,SPTAN1,RSRP1,TTC17,AZU1,MZF1,WBP1L,DYNLT3,TXNIP,EVL,ICAM3,BACH1,GABARAPL2,PRPSAP1,GALNT11,WWP1,CIRBP,ARL6IP5,CMPK1,TERF1,NR1D2,CSNK1D,BRD1,FBXL5,SETD2,PIP4K2B,GMFG,BTN2A1,PRKCZ,CERT1,ARL2BP,IST1
GSE21927_SPLENIC_VS_TUMOR_MONOCYTES_FROM_C26GM_TUMOROUS_MICE_BALBC_UP	BIP	-5.00E-05	0.000446086	0.910816	347		blood	PWAS	c7	0.910816	1	HPSE,VPS29,DLG3,CDH7,A1BG,HSPB1,HTR6,SECTM1,LMAN2L,ITGB5,PSMB4,PLAUR,PYGL,NR3C2,PPP1R3B,GALE,BTNL9,ARHGAP30,SPACA3,CRMP1,WNT10A,NAALADL1,ST6GALNAC6,NPL,RBKS,FCAR,NEK7,RAB13,BNIP3,NNMT,TRABD2A,STX12,SULT4A1,BLVRA,DDX6,SLC16A3,HNRNPA2B1,EDN1
GSE21927_UNTREATED_VS_GMCSF_GCSF_TREATED_BONE_MARROW_DN	BIP	-9.72E-05	0.00033258	0.769973	621		blood	PWAS	c7	0.769973	1	PLTP,MAPK8,PARP1,COLGALT1,GXYLT1,TOR1AIP1,ROBO1,NPTX1,CREG1,LILRA2,RELL1,TNFRSF21,PCLAF,GLRX5,PTH2,TXNDC15,CFD,COX5A,SYNCRIP,TYMS,APCDD1,ZNF75D,ETS2,KIR2DL4,MGAT4A,FAM241A,ENOX1,UBXN2B,VAPA,MYB,HNRNPA2B1,CD86,CHP1,SH2D3C,ID2,SEC22A,SUSD1,CUL4B,TOP1,RNGTT,PTEN,UBE2G1,GCNT1,TIGAR,PPP1CC,BAD
GSE21927_UNTREATED_VS_GMCSF_GCSF_TREATED_BONE_MARROW_UP	BIP	-9.95E-05	0.000445955	0.823378	449		blood	PWAS	c7	0.823378	1	IL2,CDH15,GXYLT1,ADA2,CREG1,MTAP,TNFRSF21,B4GALT5,DNAJB4,FLT1,PARK7,AKR7A2,LGALSL,VAV3,JAG2,NBR1,PAPSS1,STX2,C1D,AXIN2,WBP1L,PAXIP1,PI15,CSGALNACT2,CYB561D1,JCHAIN,OLA1,PARP16,COPS2,HDHD2,ANXA4,TTL,COTL1,LY86,RAD23B,IL21R,ASF1A,RAC2,EPB41,TGFB3,STX10,CNP,PSMG3,YY1,UBE2G1
GSE21927_UNTREATED_VS_GMCSF_IL6_TREATED_BONE_MARROW_DN	BIP	-6.31E-05	0.000352762	0.858062	545		blood	PWAS	c7	0.858062	1	KLB,AFM,UBE2E1,NUDT12,PCDH9,BIRC2,NPTX1,FCRL1,CYB5A,ZNF134,GRHPR,PSMB4,CLGN,RAPGEF5,PIK3CG,UXS1,PELI2,TCL1A,ADM,CLEC2D,STMN1,FEN1,MFAP1,RBBP9,NEGR1,CLCA2,RGS5,CLEC2B,TNFRSF18,CD8B,GULP1,MRAS,PDGFC,RPP30,CD79B,MTMR1,HDHD2,IL5,CTCF,HNRNPA2B1,PSME2,CD47,WRNIP1,CPD,GALNT3,ADAMTS3,TOP1,MXI1,STX7,MAPK14
GSE21927_UNTREATED_VS_GMCSF_IL6_TREATED_BONE_MARROW_UP	BIP	-0.000141321	0.000575672	0.806078	268		blood	PWAS	c7	0.806078	1	GFRA2,RNF24,ADGRE2,OTOR,CPA2,SCUBE1,MMP2,GLUL,CAPN2,UCHL1,CRIP2,SH3BGRL2,CD72,HERPUD2,CCL26,TSNARE1,CSGALNACT2,LRRC25,UBXN2B,PRKCA,SLITRK1,GPC6,MYSM1,MTPAP,RALB,PACSIN3,WIF1,HDGF,ILF3,SRSF6,YWHAZ,GMFG
GSE2197_CPG_DNA_VS_UNTREATED_IN_DC_DN	BIP	-5.04E-05	0.000376966	0.893715	532		blood	PWAS	c7	0.893715	1	RBL2,HADH,PPIH,GLCE,DLG3,CHAD,SERPINA7,INPP5E,PPA2,LGMN,CRYGS,BICDL1,CDC25B,RSRP1,CNPY3,GHRH,HEBP1,NGRN,IL6ST,TIMP2,RNASE4,RNASE6,ALB,CGREF1,MFNG,FAM172A,TPK1,UBE2T,HEPACAM2,LAIR1,SCMH1,CBX5,TOX3,TPRKB,ST13,AIMP1,ANKRD46,ADI1,CMPK1,POLR3F,CREB3L2,SARS1,KCNAB2,FOXO3,PMP2,GCSH,PDXP
GSE2197_CPG_DNA_VS_UNTREATED_IN_DC_UP	BIP	-0.000111393	0.000257301	0.665067	1317		blood	PWAS	c7	0.665067	1	EPHA4,HP,VNN2,F2,SERPING1,ICAM1,STAP1,SELENOW,FAM20B,TAPBP,CBLN4,ST3GAL1,CCL22,F10,IL15RA,SRXN1,PCMT1,PSMA2,BCL2A1,ITGAL,HSPA5,TREM1,CCL19,THBS4,RHOC,IL36A,NAALAD2,AFP,CCL1,CD69,HBEGF,PTGDS,IL10,BLNK,GDF11,IRF1,CAV2,UBE2A,BDNF,FAM241A,IDI1,ACP2,UBE2F,BOC,EIF2S1,SNN,TGM2,KPNA4,PMEPA1,ADPRH,PRDX5,WBP2,RNF114,PTPN1,NPPA,LAD1,ACP3,MDM2,STAT1,RAB22A,GGPS1,PSMA3,MANF,RAB21,UBE2L3,CAMK2D,VASP,HARS1,SMNDC1
GSE2197_IMMUNOSUPPRESSIVE_DNA_VS_UNTREATEDIN_DC_DN	BIP	-3.00E-05	0.0004459	0.946448	458		blood	PWAS	c7	0.946448	1	REG3G,INSR,NAGPA,CCN5,CBR3,NODAL,MCTS1,TRIB2,TIMP2,CAST,CAPN2,LTO1,NBR1,AURKA,FCER1A,POU2F1,GULP1,CBX5,POGLUT2,CD79B,TFIP11,KLC1,DTYMK,TPRKB,GPR68,ING1,MYBPC1,NANS,KIF22,EIF4EBP1,AMMECR1L,CCNA2,RAD1,SARS1,GCSH
GSE2197_IMMUNOSUPPRESSIVE_DNA_VS_UNTREATED_IN_DC_UP	BIP	-9.05E-05	0.000352187	0.797232	838		blood	PWAS	c7	0.797232	1	TLR3,SERPING1,ICAM1,BIRC2,RNPEP,ACAA1,CRTAM,SOCS7,B4GALT5,DNAJA2,SOCS3,ANPEP,BCL10,COCH,CFB,PMVK,PTHLH,MAP2K1,FAM172A,CASP8,GLRX,CEMIP2,MZF1,ADAM17,PTPN2,OLR1,TRAF1,DUSP16,CSRP1,IRF9,GP5,ANXA4,SPSB1,JARID2,HMGA1,CUTC,SNN,NAB1,HCAR2,IL36G,TXN,RGS1,UPP1,CSNK1D,KEAP1,SAT1,TIMELESS,LTA,STX12,TMPO,NECTIN4,ZYX,RAB22A,TANK,BIRC3,PTGS2,EDN1,NCK2
GSE22025_PROGESTERONE_VS_TGFB1_AND_PROGESTERONE_TREATED_CD4_TCELL_DN	BIP	-5.34E-05	0.000161924	0.741755	1890		blood	PWAS	c7	0.741755	1	HGFAC,CFI,CXCL6,TLR3,GC,IGFBP7,IL1RAP,CDH15,CASP3,LCT,FCER2,VTN,DSC2,F5,SPINT2,B4GALT6,CCL16,PPY,SELL,HAAO,IL15RA,TIMP2,ADAMDEC1,PCLAF,TNFRSF10D,TIAM1,MPDZ,ARG1,IMPA1,IMPDH1,PLAU,CRLF1,CGREF1,BAMBI,SNX7,GPD1L,CP,IL10RA,STAU2,TNFSF11,UBB,ANXA3,MPHOSPH6,RTF1,DYNLT1,PI15,SERPINE1,LMAN1,EIF2S1,CLTC,S100P,GPN1,LTA4H,NCL,GRB10,HPCAL1,NCALD,LY86,CBFB,YWHAQ,LRP2,CD47,SERPINB1,GNAI1,GLYAT,KRT20,MAGEA8,ANXA1,KIAA0040,IL24,SNRPG,MATK,GGPS1,CDH1,MANF,PCDH8,GCNT2,FLRT1,SMAD2,CSF2,XCL2,UFD1,RAB5A
GSE22025_PROGESTERONE_VS_TGFB1_AND_PROGESTERONE_TREATED_CD4_TCELL_UP	BIP	-8.42E-05	0.0002036	0.679256	1724		blood	PWAS	c7	0.679256	1	SPARCL1,CPOX,GABARAPL1,MINPP1,S100A11,TNFSF11,MMP10,RBM19,GSTO1,MAPKAPK5,NDUFS4,PLA2R1,IL1RL1,PPIL2,SPON1,ADGRE5,VEGFD,IFIT3,GEM,CTSL,PPT1,GLT8D1,RFK,DIXDC1,TIAM1,RNASE2,PKD2,GALNT1,PTK2,SLAMF1,HBEGF,CCL20,TES,TNFRSF9,TOPBP1,BLMH,CD58,DYRK3,JUN,MTMR1,YY1,CPD,HMGB1,FMR1,PSG1,SPAST,UBE3A,CSNK1D,COL6A3,PDGFA,MPDZ,IFNGR1,GGPS1,PDE1A,RAB5A,FABP5,RPS27A
GSE22025_TGFB1_VS_TGFB1_AND_PROGESTERONE_TREATED_CD4_TCELL_DN	BIP	-4.08E-05	0.000168683	0.809061	1974		blood	PWAS	c7	0.809061	1	BST1,FCGR3B,MINPP1,IAPP,FGG,GSTO1,COL6A1,CRISP2,NMB,FMOD,HYAL1,ST3GAL1,OPCML,C1QL1,ATP1B1,POMC,GEM,NGF,SAA4,MMP12,CTSL,CTRC,CDSN,THBS2,IL6,SOCS7,TGFB1,ENO2,ELANE,IDS,TP53I11,C8G,COL6A3,FGFR4,NID2,CCL20,PRDX1,SMURF1,SPARC,LIF,DSG1,PDXK,SPINT3,TNFSF14,SPINK5,HBEGF,SEMA6C,FURIN,BRDT,MPZL1,TNFSF11,HMG20B,DYRK3,CEBPG,NECTIN3,CD79A,JUN,CKMT2,SPDEF,FLII,ADAM19,CA7,GNMT,SLAMF1,BMPR2,PLCB1,UAP1,CD44,MAP2K3,ARHGEF1,VAV1,PCDHGA12,IGFBP4,NR5A2
GSE22025_UNTREATED_VS_PROGESTERONE_TREATED_CD4_TCELL_DN	BIP	-6.38E-05	0.000242091	0.792024	853		blood	PWAS	c7	0.792024	1	ADH7,MINPP1,IL1RAP,TNFSF11,IGSF3,SPINT2,NQO1,CD8A,TMPRSS11D,F5,SELL,CTSL,S100A11,IFNA1,DIXDC1,BCL2A1,TIAM1,ABLIM3,TFAM,EIF4EBP2,CLIC1,FBXL4,ABRAXAS2,PDXK,IL10RA,HBEGF,FURIN,INSIG1,CD58,FCER1A,DYRK3,YES1,JUN,DYNLT1,MMP20,PAK5,ADAM19,EIF2S1,GPN1,BMPR2,NECTIN3,LTA4H,BATF,TIMP2,UAP1,S100P,LY86,CBFB,UBB,YWHAQ,LRP2,CD47,PTP4A1,ASF1A,GNAI1,SCGB1D2,ANXA1,STMN2,GRB10,XCL1,SOSTDC1,ARID3A,MATK,RBM39,GGPS1,UFD1,XCL2,RAB5A,EIF4E,TARS1,HSPE1
GSE22025_UNTREATED_VS_PROGESTERONE_TREATED_CD4_TCELL_UP	BIP	-4.31E-05	0.000176457	0.806973	1708		blood	PWAS	c7	0.806973	1	BST1,ITIH3,ADH5,CD163,ERAP1,ECM1,PAM,LRP4,NCAM2,CST3,NELL1,APOM,ADGRE5,HSPB1,ISG15,PLCG1,FRZB,SPOCK2,PTK2B,HIF1A,SCGB1A1,CCL2,ANK2,ALDOC,LY9,TRAPPC3,PLD3,FAP,GBP2,CDC25A,EPHB2,PTHLH,HNRNPA1,CD27,SCGN,RBP1,LRRTM2,VAMP3,WFDC2,INSL4,ITGB7,PRIM1,ASGR2,ANXA10,IRF1,HSPA1L,CLEC2B,TK1,NDUFV2,ASGR1,UBE2J1,ATG5,SERPINB8,WIF1,ANKRD46,NDUFB8,TGFB3,INPP5B,SUMO3,IFI16,ADPRH,SLC27A2,KRT20,PDK2,CBARP,MAPK10,PTTG1,ENDOU,BST2,MDM2,NLRP1,PLA2G1B,BTN2A1,BCAT2,JAK2
GSE22025_UNTREATED_VS_TGFB1_AND_PROGESTERONE_TREATED_CD4_TCELL_DN	BIP	-4.11E-05	0.000152254	0.787014	2045		blood	PWAS	c7	0.787014	1	HGFAC,SPINK2,ADH6,ASIP,CTSF,ERAP1,MRC1,CCL18,FOLR3,EFNA3,C7,L1CAM,SPTLC1,THBS1,SIGLEC6,DDAH1,F8,FRZB,CNTFR,LILRB4,NRXN3,NCR2,PLK1,SIRPB1,GDF15,ESM1,FGB,PLD3,GBP2,ITCH,C1S,FUT3,TFF3,ATP1B2,ANGPT1,PDE4A,EPO,ISG15,BAMBI,SLC5A5,SPINK4,EFNB3,ANXA10,CASQ2,OLFM1,FEN1,KPNA1,IRF1,VSTM4,NDUFV2,CEACAM7,GSTA4,DYNLT1,PI15,SERPINB5,EIF2S1,TNNT2,PRKN,LTA4H,UBE2V2,CDC25A,GLYAT,KRT20,MAGEA8,ANXA1,CRISP3,TGFB3,BST2,PLA2G1B,PCNA,BTN2A1,GGPS1,GCSH,DDX6,XCL2,PLA2G5
GSE22025_UNTREATED_VS_TGFB1_TREATED_CD4_TCELL_DN	BIP	-3.06E-05	0.000257509	0.905516	1231		blood	PWAS	c7	0.905516	1	CEL,SOD3,CAMP,ATF6B,ICOSLG,KLKB1,SPA17,CELA2A,FGFBP1,NELL1,PTPRU,ST3GAL1,PRCP,ADGRE5,MMP19,EGF,CCN5,NAGLU,MLF1,ANXA6,SPOCK2,PTK2B,PCOLCE,EPHB6,TPST2,RLBP1,BIRC5,AP2A2,CCL2,ANPEP,LY9,GBP2,ZWINT,TFF3,CDH8,FETUB,NLRP1,LAIR1,PIR,INHBA,CD27,FAM172A,CD72,PCBD1,IGSF9B,THRA,ITGB7,ZNF75D,DLK1,EMID1,RND1,STC1,IRF9,RBBP5,NDUFB8,CMA1,GZMH,ACHE,PAFAH2,ANXA9,SPOCK1,SLC27A2,KIR3DL1,TIMELESS,BST2,SNUPN,TTN,SEMA4F,JAK2,VIP,DOC2B
GSE22025_UNTREATED_VS_TGFB1_TREATED_CD4_TCELL_UP	BIP	-5.34E-05	0.000208038	0.797429	1401		blood	PWAS	c7	0.797429	1	HGFAC,AMIGO2,IL1RAP,IGSF3,TMPRSS6,FUT8,SPINT2,FMOD,MET,TMPRSS11D,POMC,VWF,F5,SELL,TIMP2,CTSL,DIXDC1,TIAM1,TFAM,ENO2,RNASE2,TP53I11,NID2,APOE,ANXA11,GPD1L,CRAT,IL10RA,FER,SPINK5,TAC1,HBEGF,FURIN,AGT,INSIG1,SLC3A2,TNFSF11,DYRK3,JUN,DYNLT1,CCNB2,SERPINE1,ADAM19,EIF2S1,BMPR2,LTA4H,MYBPC1,S100P,LY86,CBFB,CD47,GNAI1,SCGB1D2,ANXA1,AMPD2,GRB10,SNRPG,MATK,SMAD2,XCL2,UFD1,RAB5A,PIN1
GSE22033_UNTREATED_VS_MRL24_TREATED_MEF_DN	BIP	-8.20E-05	0.000352433	0.815917	788		blood	PWAS	c7	0.815917	1	SEMA6A,SOD3,CST7,CTSV,TNFRSF1B,CTSH,NOTCH1,PRR16,LGALS8,EPHB4,APLP2,SF1,G3BP2,HPGD,MAD1L1,RAB2A,NRP2,ST3GAL5,CCL5,CFB,CD68,DCP1A,CHRD,CAPN2,REN,HAT1,SLC3A2,STAT3,MUC1,BCL2L11,IRF4,MICALL2,SMURF2,BTG2,SATB2,PCDHB1,AGFG1,PFKFB3,PRKCI,TBXAS1,SERPINB1,UBE3A,CASS4,HSPA9,RAB1A,PSG7,MDM2,RAB22A,CFLAR,TNFRSF4,EIF4E,PPIF,TPM4
GSE22033_UNTREATED_VS_MRL24_TREATED_MEF_UP	BIP	-2.72E-05	0.00022313	0.902995	1159		blood	PWAS	c7	0.902995	1	CD33,DIABLO,PSMB1,TIMP3,DCTPP1,H6PD,CHST11,ALDH5A1,KIR2DS2,KIR2DL3,STOML2,ITPA,FARS2,SYNJ2BP,BIRC5,PYCR1,HIBCH,TKT,DEAF1,BIRC7,PMM1,ST3GAL5,HAGH,MTFR1,GPD1L,ZHX3,HDAC2,SNX5,TRIAP1,SPINK4,TK2,TRAF4,JUP,PUS1,CCNB2,COA3,BCL2L1,RAB11A,ANP32A,FBP1,CDC42BPB,MMP2,CARD9,IL21R,PIAS3,ESRRA,AHSA1,EIF2B1,GGPS1,CCDC51,STX8,MAPKAPK3,MAPK14,DDX19A,EIF5A
GSE22033_UNTREATED_VS_ROSIGLITAZONE_TREATED_MEF_DN	BIP	-0.000138642	0.000445047	0.755404	767		blood	PWAS	c7	0.755404	1	SEMA6A,CST7,CTSF,CTSV,ATF6,DKK2,CTSH,CPM,PTK2B,PITPNA,SOS1,BCL2A1,ZNF23,IL6ST,DDT,PPP4R3A,TFRC,DHRS9,PMM2,NR1H2,ERP44,GALNT1,REN,CEBPB,CRIP2,CD72,SH3GLB1,CCNA1,LIF,HMG20B,CHGA,ETS2,BCL2L11,IRF4,ARHGEF7,IFIT2,DGKB,TBXAS1,ALOX15B,C3,SAR1A,CBFB,PMEPA1,STX18,PTP4A1,MMRN2,TNFAIP3,MYC,GPR107,MDM2,ATG7,SULT4A1,AP1G2,MATK,SEPTIN6,BIRC3,MAP4K3,NFKBIA
GSE22033_UNTREATED_VS_ROSIGLITAZONE_TREATED_MEF_UP	BIP	-9.20E-05	0.000406946	0.821091	563		blood	PWAS	c7	0.821091	1	MAPK12,RRM1,ARFIP1,COPS7B,TBCA,PGRMC2,SSR1,TP53,PCYOX1L,ERP29,PDCD5,MOB4,MPST,NSFL1C,ADK,RPS6KB1,CD72,LSM1,TFR2,PRIM1,ARG2,ENTPD3,HSPA1L,TMED2,TSR3,TK1,LSM4,CEBPA,ZNF415,IL10RB,FHL1,CBX5,CCNB2,PLIN3,ZNF175,RAB11A,CSRP1,HNRNPM,DTYMK,OLA1,CLPP,ERMAP,CARD9,ESD,UBB,SEC22A,RNF146,PDK2,PPM1D,TNRC6B,SET,NHEJ1,TIMELESS,SNRPG,NACA,INPP5B,FAM162A,BLVRA,HNRNPF,HTRA2
GSE22033_WT_VS_PPARG_KO_MEF_DN	BIP	-4.92E-05	0.000257417	0.848521	1227		blood	PWAS	c7	0.848521	1	UBE2E1,TLR2,TBCA,COL15A1,CST2,CPA4,NFASC,CDH7,ALDH5A1,GLT8D1,IDH1,SCGB1A1,AOC1,CA2,HAGH,SWAP70,DLD,GALNT10,NBR1,C1D,AGGF1,KIR2DL4,HSPA1L,PRC1,TK1,KCTD5,GRB7,CDK1,GLTP,NDC80,LYPD1,STMN2,C11orf68,BUB1,SCGB1D2,ANKRD27,VAV1,CYRIB,NET1,OSBPL11,PCNP,GGPS1,TDP1,DNM2,IL18,SUMO2,CAB39,KIF23
GSE22033_WT_VS_PPARG_KO_MEF_UP	BIP	-0.000100008	0.000352659	0.77673	613		blood	PWAS	c7	0.77673	1	FGFR3,ICOSLG,FCER2,TCP11,APOM,C2,SEMA3C,ASB9,CRIP1,F10,ALCAM,TIMP4,NODAL,METTL1,FBLN1,SERPINE2,CCL5,DDT,CLIC1,RPS19,GPI,PMM2,PAK3,CLSTN2,ALPL,SPTAN1,OMP,STATH,LOXL2,SORT1,VSTM4,KMT2D,RELB,GREM2,BMPR1B,TOM1L1,KLC1,ARF6,BRPF1,DDIT4,CDC42BPB,MYG1,HHLA2,KPNA4,PTPN7,RRAS2,PSG7,AGO1,FABP4,ARHGAP25,ERBB2,LST1,SCO2,NUDT3,DDX39B,PDLIM1,VIP
GSE22045_TREG_VS_TCONV_DN	BIP	-9.17E-05	0.000249333	0.712987	1134		blood	PWAS	c7	0.712987	1	TLR2,CTSF,SERPINA5,GSTM1,CELA1,OCRL,SPINT2,EDAR,SPON1,CREG1,LUM,TMED10,TNFAIP8,CRTAM,CTSL,LGALS3BP,PDE4D,TNFRSF10B,ADGRG5,H2BC21,SNTB1,SECTM1,HEBP1,PDIA5,FHIT,CNRIP1,ZNF18,HMGA1,APP,HIF1A,PPP2R3A,C1orf115,C1orf162,PRKCA,GRB10,HHLA2,PMEPA1,CASP10,TRABD2A,NET1,MXI1,GGPS1,HARS1,THYN1
GSE22045_TREG_VS_TCONV_UP	BIP	-3.52E-05	0.000235162	0.880955	1015		blood	PWAS	c7	0.880955	1	STX1A,SPRN,PCDH10,LCT,IL18R1,HTATIP2,MAN1A2,LILRB1,TMEM132A,KRT7,NTRK3,TNFRSF21,CARTPT,KLK4,PDE4A,OXT,CASP8,TNFSF10,HMGA2,JAG2,COL13A1,DNAJC15,CD58,PBK,CHEK1,CASK,HS3ST3B1,GMNN,STX6,ATAD2,CDC42BPB,PPIF,PIN4,CD86,PTP4A1,RAC2,TBCB,DEFB125,SHMT2,SAP30,KIR3DS1,PSMA6,HSPA8
GSE22103_LPS_VS_GMCSF_AND_IFNG_STIM_NEUTROPHIL_DN	BIP	-0.000136059	0.000444922	0.759753	755		blood	PWAS	c7	0.759753	1	IFNAR1,GABARAPL1,IL18R1,MBD1,ANXA2,TIRAP,FCRL1,CHST11,CXCL16,FGFBP3,BLVRB,ARHGAP1,ERCC1,BCL10,HMOX1,GHR,CAPN2,BRAT1,NEU1,MDM4,NXT1,C16orf54,NTF4,NFKBIB,RELB,MOCS3,BCL6,BACH2,CDKN2B,AGFG1,ARF6,NAP1L2,CDC42BPB,ROCK2,UBTD2,CRISP3,KPNA4,ARHGEF10,IL21R,UBXN4,BET1L,MAP2K3,TAX1BP3,SPART,CERT1,PLA1A,ZFP91,BIRC3,DDX19A
GSE22103_LPS_VS_GMCSF_AND_IFNG_STIM_NEUTROPHIL_UP	BIP	-6.78E-05	0.000287839	0.813761	952		blood	PWAS	c7	0.813761	1	QDPR,PAM,CRYZ,NDUFB4,MAN1C1,QPCT,NRP1,DHFR,APLP2,ARSB,NDUFB11,MRPL55,TBL2,CD46,SIRPA,GRHPR,LDHA,SRL,CFD,LRP8,DLL1,SERF1A,ACAT1,LCORL,STMN1,ACVR2A,ACLY,ZWILCH,KIF16B,CDKN1B,CDK1,ACOT8,GPX1,ATP5MF,GLTP,CCPG1,MMGT1,HPCAL1,FIG4,OSBPL9,PFDN2,BUB1,PRKAR2A,RAD1,ADAMTS6,SAP18,UBASH3B,CREB3L2,ZHX1,AKR1B1,MCEE,COMMD9,PPM1L,VCL,CELF2
GSE22103_UNSTIM_VS_GMCSF_AND_IFNG_STIM_NEUTROPHIL_DN	BIP	-9.52E-05	0.000276542	0.730781	1037		blood	PWAS	c7	0.730781	1	SIGIRR,EHMT2,COPE,CBR1,PHGDH,MICOS10,DCTPP1,DSCAM,CRISPLD2,HSPB1,TNFSF8,ITGAL,TPI1,AGRP,MAP4K1,ACAT2,KLK8,GPI,GUCA1A,CLEC11A,GALE,SIRT3,PNKP,CMBL,STC2,ALDH3B1,ETV5,CISD1,CREB3L1,SCAND1,DNAJC4,KCNE3,PYCR2,RND1,CCNB2,ACOT8,STOM,JMJD6,UBE2C,MYB,IMPA2,NEFH,EHD4,INPP5B,MYG1,NANS,HNRNPD,MRPL2,TMEM119,MSH2,MRPL52,DOK2,PTTG1,FGF18,RAB31,MPG,RNGTT,STK24
GSE22103_UNSTIM_VS_GMCSF_AND_IFNG_STIM_NEUTROPHIL_UP	BIP	-6.19E-05	0.000332592	0.852318	545		blood	PWAS	c7	0.852318	1	GUSB,TIMD4,TIRAP,MAP2K4,ITPA,TIAM1,MECP2,EPS15L1,HEBP1,CSF2RB,NSFL1C,BRAT1,ANXA11,MDM4,IFNGR2,CX3CL1,EIF4A1,TNKS,FAM234B,NT5C2,EIF4G3,KCNE3,MOCS3,AGFG1,ANGPTL4,MYB,CD81,XXYLT1,DUSP6,PELO,TXN,TXLNA,PMS2,PRMT3,CBL,LRRC59,AHCYL1,MAPK14
GSE22103_UNSTIM_VS_LPS_STIM_NEUTROPHIL_DN	BIP	-3.86E-05	0.000242124	0.8733	825		blood	PWAS	c7	0.8733	1	PILRA,PHGDH,IGFBP6,AGER,ST3GAL1,DCTPP1,DSCAM,HSPB1,MAPK3,ELAPOR1,IL1B,EPHA2,PTTG1,AXIN2,SELENOH,RPS19,PMVK,GALE,NAGS,PDLIM4,HSPA1B,PGLS,HSPA1A,CHCHD10,STMN1,RRAGC,KLF4,CREB3L1,ALKBH2,NDRG1,BCL2L11,TNNT3,DNAJC4,ACLY,LSM4,GCK,ZPBP,SV2A,HEXIM1,GZMM,CRIM1,BRPF1,PFDN1,JARID2,IMPA2,JAM2,UBC,EHD4,DNAJB1,NANS,MRPL33,PSMD4,MMRN2,NR4A1,SAP18,TLN2,CKB,FKBP2,BAMBI,CDK2AP2,ST6GALNAC5,AKR1B1,GLA,IL1A,UNC13A,AARS1
GSE22103_UNSTIM_VS_LPS_STIM_NEUTROPHIL_UP	BIP	-1.54E-05	0.000249512	0.95085	853		blood	PWAS	c7	0.95085	1	IFNAR1,DNAJC30,FAS,ICAM1,AMY2A,HS6ST1,SEMA4D,ANXA5,MAP2K4,MMP12,BCL2A1,CDC34,ITPKC,RHOC,EXOSC3,FAIM,NR1H2,DCP1A,IL7R,CCDC90B,YEATS4,RNASEH1,IRF4,ITGA5,CEBPA,PTX3,SKIL,FANCF,BDP1,RHOG,ERCC1,PDGFB,BAG5,RGS1,UBXN4,SEC22A,BET1L,PTPN9,NIP7,DEF6,UBE2I,EIF1B,DDIT3,MAX,MAGOHB,CRK,NPLOC4,MAPKAPK3,OVCA2,PSMG3,VASP,GFER
GSE22140_GERMFREE_VS_SPF_ARTHRITIC_MOUSE_CD4_TCELL_DN	BIP	-5.83E-05	0.000179219	0.745139	1892		blood	PWAS	c7	0.745139	1	APOL1,CXCL10,CXCL11,GGH,CXCL9,SERPING1,XPNPEP1,CTSO,ENTPD5,TAPBP,CTSH,C2,PRCP,IDO1,BTN3A3,AKR1A1,PLEK,SELL,ALDH5A1,HCK,PTK2B,PSMB9,LGALS3BP,DEAF1,PLAAT4,SECTM1,ANOS1,SYT11,GBP1,ST3GAL5,CCL5,FCGR1A,CETN3,GBP2,NADK,WARS1,C1S,CHI3L1,SERPINA1,CTSC,TYMP,YARS1,IL10RA,VOPP1,CD55,HBEGF,STAT6,BTN3A1,NDRG1,TGFBR2,MUC1,CD38,IRF1,IRF4,RGS3,NDUFV2,CEBPA,UBE2L6,DYNLT1,ASGR1,STOM,CUL1,ETHE1,LMNB1,FGL2,PSME2,DOK1,ARF3,ACVR1B,TNRC6B,RIDA,DECR1,CDKN1A,BST2,SCO2,GGPS1,PLCG2,CSK,IL2RG,JAK2,AARS1
GSE22140_GERMFREE_VS_SPF_ARTHRITIC_MOUSE_CD4_TCELL_UP	BIP	-3.71E-05	0.000192012	0.846657	1774		blood	PWAS	c7	0.846657	1	ST3GAL6,CXCL10,CXCL11,CXCL6,CXCL1,DNAJB9,ADH5,KITLG,HTRA1,AKR1C3,MRC1,COL15A1,CD59,CCL18,NQO1,HOMER2,GPNMB,ELK3,IFIT3,THBS1,CCL15,CCL8,PPY,NRP1,PLEK,CPQ,CTSL,MAPK13,TFPI,APLP2,IL6,STX4,CTSK,ITGB5,IGF1,PLD3,PLAU,TLR5,PPBP,BCAR3,CR1,CAPN2,MTFR1,MMP7,CLEC11A,ISG15,PIP,FCMR,HNRNPAB,RAB35,NISCH,IL7R,CSF3R,CCL20,TNFSF10,MX1,FN1,IRF1,TPM1,HS3ST1,IFIT2,EIF2S1,IRF9,FBLN5,SAR1A,BID,HPCAL1,SQSTM1,ITSN1,RAB5C,TRIP10,NOP16,CD4,LETMD1,OAS1,GCLM,BLVRA,VASP,EREG,NCK2
GSE22140_GERMFREE_VS_SPF_MOUSE_CD4_TCELL_DN	BIP	-4.97E-05	0.000217664	0.819224	1453		blood	PWAS	c7	0.819224	1	CSF1R,CD300C,PLTP,ENG,CD163,TIMP1,HTRA1,AKR1C3,MRC1,ANXA2,NQO1,TNFRSF1B,TGFBI,IFIT3,HSP90B1,THBS1,CPQ,BLVRB,CRIP1,ALCAM,FLRT2,TIMP2,RPN1,CTSL,APLP2,LGMN,STAB1,TNFSF8,CCL3,PDIA6,IL1B,LGALS3,CD59,ANPEP,CLIC1,NOTCH3,CAPN2,NID1,CLEC11A,S100A4,FCMR,LAIR1,RAD51,ABHD14A,EWSR1,PDXK,ACP5,CCL7,PNP,RAB35,HSPA1A,NISCH,TNFSF14,HMGA1,DDIT4,ADM,IL7R,MX1,RNASE1,EIF4A1,STX2,APBB3,SLC3A2,NOVA1,BLMH,PTX3,HS3ST1,TRAF1,GOSR2,SERPINE1,IFIT2,ADAM19,SERPINB8,EIF2S1,IER3,SAR1A,SGTA,BID,HPCAL1,SQSTM1,MAPKAPK2,RGS1,BIN1,RAB5C,TXNRD1,CTSK,CDC37,VASP,FABP5,SLC16A3,EREG,YWHAZ,PPIF
GSE22140_GERMFREE_VS_SPF_MOUSE_CD4_TCELL_UP	BIP	-5.59E-05	0.000195705	0.775262	1565		blood	PWAS	c7	0.775262	1	IL3RA,APOL1,CXCL10,CXCL11,DEFB1,CXCL9,SMPD1,TLR1,SERPING1,ICAM1,MRC1,CCL18,HOMER2,TRIL,CTSZ,IFIT3,ATP1B1,IDO1,CCL8,GEM,PLEK,PITPNA,CD96,PIM1,IFNA1,BCL2A1,B4GALT5,PLAAT4,SECTM1,SOCS3,GBP1,CSF2RB,FCGR1A,CLIC1,GBP2,GLUL,WARS1,C1S,MX1,CASP10,BMP3,CRLF1,ISG15,UBE2S,GCLM,CD69,CCL7,IL10RA,ANAPC10,TNF,FURIN,TNFSF10,TNFRSF1A,CCNA1,KLF4,ASGR2,BCL2L11,IRF1,IRF4,ERLIN1,PTPN2,HCK,DDX23,PSMB3,PITPNB,IFIT2,PTPRR,IRF9,CUL1,JMJD6,NUCB1,GCH1,BATF,CD7,NAPA,PDGFB,CD86,IFI16,CD47,UBE2L6,RAB5C,NECTIN2,CDKN1A,TOP1,TTN,SCO2,GDI2,OAS1,CCL13,LAMP1
GSE22140_HEALTHY_VS_ARTHRITIC_GERMFREE_MOUSE_CD4_TCELL_DN	BIP	-5.46E-05	0.000176319	0.756754	2086		blood	PWAS	c7	0.756754	1	FOLR2,PLTP,CXCL1,VNN2,CD163,TLR2,FCGR2A,TIMP1,ICAM1,MRC1,NQO1,TNFRSF1B,TGFBI,CTSZ,GPNMB,IFIT3,HSP90B1,THBS1,CCL8,GEM,CPQ,BLVRB,CRIP1,TIMP2,RPN1,CTSL,APLP2,LGMN,STAB1,PIM1,TNFSF8,CCL3,ZNF134,STX4,SECTM1,LGALS1,IL1B,CTSK,ATRN,IGF1,GPR107,CLIC1,HMOX1,COMT,RNASE1,CAPN2,NID1,CLEC11A,S100A4,LAIR1,ABHD14A,FYN,CCL7,PNP,HSPA1A,TNFSF14,IL7R,TNF,FURIN,ABL2,MX1,STX2,TNFRSF9,APBB3,INSIG1,SLC3A2,AK4,ILF2,IRF1,BTG2,PTX3,TRAF1,GOSR2,SERPINE1,IFIT2,ADAM19,SERPINB8,SMURF1,GET3,IER3,HMGA1,BATF,SNN,UPP1,SGTA,NAPA,PDGFB,UAP1,RGS1,BIN1,CD47,PTP4A1,MAP2K3,RAB5C,TXNRD1,EZR,GCLM,VASP,CDKN1A,YWHAZ,PPIF,TCP1
GSE22140_HEALTHY_VS_ARTHRITIC_GERMFREE_MOUSE_CD4_TCELL_UP	BIP	-5.65E-05	0.000179218	0.75239	1853		blood	PWAS	c7	0.75239	1	CD33,XPNPEP1,LY75,TAPBP,CTSH,C2,IDO1,BTN3A3,AKR1A1,CAPG,CYB5A,ALDH5A1,PSMB9,LGALS3BP,DNAJC11,PLAAT4,SYT11,CCL5,NADK,GSN,C1R,TLR5,CFB,IGFBP4,PTP4A2,CHI3L1,SERPINA1,GALE,PIK3CG,YARS1,VOPP1,MGAT1,STAT6,BTN3A1,TNFRSF14,PSMB2,ATOX1,CD38,RTF1,PSMB6,MTMR1,UROS,ASGR1,PDE6D,STOM,CCT7,CLPP,FGL2,LTA4H,SPHK2,FH,STAT1,RAB13,TGM2,PSME2,PGAM1,CLIC2,RYK,DOK1,ILK,ARF3,DHPS,DGCR2,NUDT3,IRF2,GGPS1,PLCG2,CSK,PRMT3,IL2RG,SNRPA,IL18,JUND,MAPK14
GSE22140_HEALTHY_VS_ARTHRITIC_MOUSE_CD4_TCELL_DN	BIP	-6.09E-05	0.000223173	0.785104	1213		blood	PWAS	c7	0.785104	1	ST3GAL6,ENG,IL27RA,ADH5,GSTO1,PLXNB2,LBP,LTA4H,CTSH,CRIP1,DNAJC11,GZMA,FAF2,PDHX,ATRN,FYN,ITGB5,BCAR3,LAIR1,PIK3CG,ACP5,GNPDA1,NISCH,CHST2,MARCKSL1,ALCAM,SLC3A2,AGGF1,TGFBR2,OLR1,SERPINE1,ACP2,TACSTD2,ARHGEF2,ST8SIA4,HMGA1,CTCF,BID,HPCAL1,ASMTL,PSTPIP1,MYCBP,NDRG1,IARS1,ATP5PO,GRB2,KCNAB2,LY6G6C,POLR2J,CSK,GGA3,IL18,SLC16A3,MAPK14,UBE2I,IGBP1,EREG
GSE22140_HEALTHY_VS_ARTHRITIC_MOUSE_CD4_TCELL_UP	BIP	-2.59E-05	0.000134614	0.847425	2406		blood	PWAS	c7	0.847425	1	BST1,FCGR3A,SERPING1,PSMB1,CTSO,PLXNB2,FCN1,CPB1,TAPBP,C2,HSPB1,IDO1,LILRA3,BTN3A3,CCL22,IL1R2,CAMK1,GGH,PTK2B,CRIP1,PSMB9,ITPA,LGALS3BP,MASP1,ITGAL,CDC25B,ITGB2,SIRPB1,PLAAT4,CSNK1G2,MARCKSL1,SCGB1A1,ANOS1,PXDN,ACAT2,FCGR1A,GBP2,WARS1,EFHD1,CROT,CHI3L1,SERPINA1,S100A9,KLK6,TAF10,TYMP,HMGN1,LMAN2,YARS1,TNFSF14,VOPP1,CD55,HBEGF,TGFBR2,JMJD6,ALDH3B1,IL13,ASGR2,DAG1,NDRG1,SDC3,UBB,PSMB6,NDUFV2,CEBPA,TXNIP,STAR,PLIN3,FIBP,NRGN,FGR,FBP1,FGL2,LTA4H,PEA15,PDGFB,PSME2,PSMD5,MYCBP,DOK1,ARF3,SPN,ECHS1,GRB2,CDKN1A,ATP5PO,FIG4,LST1,PTPN6,SERPINF1,TBCE,RRBP1,PLCG2,STX8,CSK,IL2RG,JUND,AARS1
GSE22196_HEALTHY_VS_OBESE_MOUSE_SKIN_GAMMADELTA_TCELL_DN	BIP	-6.14E-05	0.000249367	0.805538	1199		blood	PWAS	c7	0.805538	1	PLTP,ENG,CD163,ICOSLG,MRC1,NQO1,TGFBI,THBS1,PLCG1,GEM,CXCL8,CRIP1,ALCAM,FLRT2,ITPA,STAB1,TNFSF8,CCL3,ENO2,LGALS1,PLOD3,MARCKSL1,IL1B,ITGB5,ANPEP,CLIC1,PLAUR,DPYSL3,COMT,SDF2,CAPN2,S100A4,S100A9,LAIR1,PDXK,CCL7,PNP,RAB35,HSPA1A,TNFSF14,CSF2RA,EIF4A1,PCBD1,BRD2,ANXA3,MPHOSPH6,CKAP4,SMURF2,PTX3,TRAF1,SERPINE1,CSRP1,SERPINB8,GET3,SMS,FYN,OLR1,IER3,HMGA1,DDIT4,NDUFB8,RHOG,PEA15,HPCAL1,EEF1D,UAP1,MAPKAPK2,G0S2,BIN1,UPP1,BID,PSMD11,CRK,TNFAIP3,CD4,TXNRD1,ATP5PO,EZR,MATK,VAPB,CDC37,FABP5,SLC16A3,YWHAZ,PPIF,EEF1B2
GSE22196_HEALTHY_VS_OBESE_MOUSE_SKIN_GAMMADELTA_TCELL_UP	BIP	-8.01E-05	0.000188529	0.671043	1787		blood	PWAS	c7	0.671043	1	CD33,APOL1,CXCL10,CXCL11,GGH,ATF6B,CXCL9,SMPD1,SERPING1,PEX14,CCL18,SPINT2,C2,ECH1,ATP1B1,IDO1,BTN3A3,AKR1A1,ITIH1,POMC,CKS1B,GNS,MPO,PTK2B,ITM2B,PSMB9,PIM1,PLAAT4,IVD,SECTM1,RBP4,GBP1,ST3GAL5,APOBEC3G,PSMB3,FCGR1A,GBP2,NADK,WARS1,CLU,C1S,CFB,MX1,GM2A,CFH,CHI3L1,DECR1,CTSC,ACP5,IL10RA,MGAT1,TNFSF10,BLNK,MTHFD1,SDC3,ATOX1,CD1D,CD38,IRF1,ERLIN1,PTPN2,UBE2L6,RRAS,MTMR1,STOM,CUL1,NUCB1,SLAMF1,FGL2,GCH1,TGM2,PSTPIP1,DOK1,SORBS3,ILK,IRAG2,CHEK2,RIDA,ARHGAP5,TRIO,FIG4,SCO2,APEX1,PLCG2,CSK,LAMP1
GSE22229_RENAL_TRANSPLANT_IMMUNOSUPP_THERAPY_VS_HEALTHY_PBMC_DN	BIP	-7.50E-05	0.000235054	0.749736	1300		blood	PWAS	c7	0.749736	1	UGDH,MANBA,FCGR3A,NAAA,CTSB,TLR1,FCGR2A,ATF6,RAP1GDS1,B4GALT1,LTA4H,STXBP6,SEMA4A,NAGPA,C1GALT1C1,LCN2,SDF2L1,UFC1,NRG1,GPC1,KCNE3,LRRK2,F10,NT5C,PDE4D,CHD7,TIAM1,CSDE1,PCYOX1L,ERP29,PLOD3,P4HB,LGALS3,NCAM1,ELANE,DMKN,KYAT3,RNASET2,LRP8,SELENOS,NEU1,PNKP,IL1RL2,LMAN2,SEPTIN10,SVIP,THYN1,TMEM38B,LCORL,AIF1,OLR1,TMED4,CEMIP2,DNAJC15,COMMD7,ERLIN1,TXNDC11,EIF1AD,SATB2,SHISA2,MCEMP1,TXNL4B,ETHE1,C3,ACAD8,SPTLC2,NEK7,UBTD2,CFLAR,FKBP1B,XDH,PLBD1,HNRNPR,RALB,PRDX5,G6PD,RND3,GAS7,RRBP1,BPNT1,CLEC7A,FKBP2,COMMD9,LAMP1,PLCB1
GSE22229_RENAL_TRANSPLANT_IMMUNOSUPP_THERAPY_VS_HEALTHY_PBMC_UP	BIP	-6.42E-05	0.000266568	0.809779	962		blood	PWAS	c7	0.809779	1	LAP3,HPSE,PARP1,TIMD4,FCGR2A,PTGR1,LBP,LTA4H,STXBP6,RNPEP,NAGPA,FCRL1,TMED10,PSMB4,NRG1,CKAP2,C3,SLIT1,IDH1,SAA1,PLOD3,P4HB,SLPI,ELANE,TXNDC5,CD68,DNAJB11,OCIAD1,SVIP,IL7R,TYMS,IFNGR2,DGKB,BLNK,ERO1B,KLF4,ITGB7,ILF2,ARF1,COMMD7,CHGA,SNUPN,TXNDC11,PECAM1,CEBPA,HCK,SHISA2,MRPL21,OLR1,FANCL,ORC6,BID,STAU1,PGAM1,KARS1,XDH,MAPKAPK2,RALB,EIF2B1,RAMP1,YME1L1,B4GALNT1,FIG4,CLEC7A,OSTF1,ECHS1,TDP1,STX7,FABP5,GMFG
GSE22229_RENAL_TRANSPLANT_VS_HEALTHY_PBMC_DN	BIP	-0.000124123	0.000315291	0.693819	834		blood	PWAS	c7	0.693819	1	TIE1,ASAH2,SIGIRR,NCAM2,HS6ST1,PLCG1,CD200,ARSK,GNS,MMP2,PGLYRP2,PRXL2A,STIM1,SDSL,PLD3,GLUL,GSN,CA1,RNASE6,APOE,ANXA11,CLIC5,LAT,TFR2,ZNF329,PLAAT3,DYNLT3,TRAF1,ELL,RRAS,BACH1,LGR5,CD81,INPP5B,GRB10,SMAD3,UPP1,AGO1,ARHGAP25,ST6GALNAC5,ACTN1,JUND,NCK2
GSE22229_RENAL_TRANSPLANT_VS_HEALTHY_PBMC_UP	BIP	-1.57E-05	0.000276757	0.954657	766		blood	PWAS	c7	0.954657	1	GFRA2,SLAMF7,ENPP6,PTGR1,PPIH,TPST1,CKAP2,PCLAF,SEC13,CDC25B,UBE2D3,TREM1,LY9,TNFRSF13C,RNASE4,PREP,ACP1,DNAJB11,PIK3CG,CTSC,NXT1,PNP,TYMS,AURKA,PIK3C2A,KPNA1,CD38,TK1,CDKN2C,BTG2,DPP4,CD79B,CSRP2,ADAM19,CYTIP,NDC80,UBE2C,FANCL,ARL5A,SNN,KARS1,LY86,BIN1,JCHAIN,CCNA2,RXFP1,NDE1,CASS4,PAFAH1B3,TNFAIP3,PTTG1,CDK2AP2,ACP3,TDP1,CSK,CDKN1A
GSE22282_HYPOXIA_VS_NORMOXIA_MYELOID_DC_DN	BIP	-6.60E-05	0.000276737	0.811535	894		blood	PWAS	c7	0.811535	1	RBL2,AFM,SIGIRR,CXCL13,APOF,B3GNT2,IGF1R,MMP19,IL16,VEGFC,GLIPR2,CD93,SNAP29,PLXNC1,IGF2,PPT1,FAM162B,TNFRSF13B,ANG,MAP4K1,NELL2,CROT,PTHLH,VWC2,PIK3CG,ST6GALNAC2,NCF2,STAT5B,VAV3,TK2,TMCO5A,VSIR,IRF4,CD99L2,AK5,VSIG10,COPS2,PDILT,NT5M,B3GLCT,CHP1,NET1,GALNT2,RAMP1,IGFBP4,ZYX,CNN2,PRDX3,MACO1
GSE22282_HYPOXIA_VS_NORMOXIA_MYELOID_DC_UP	BIP	-7.53E-05	0.000212643	0.723259	1588		blood	PWAS	c7	0.723259	1	SELE,UMOD,HP,CXCL1,TLR2,EPHA5,COPE,ICAM1,SH3BP2,VPS29,RPS6KA6,TMEM132D,CTSZ,CXCL16,FLRT3,GOLM2,MMP12,PLA2G7,IL1RN,MMP14,TOR1AIP2,SAA1,PSMD10,CYB5R1,CCL5,NADK,DYNLRB1,NT5C3B,HNRNPD,NXPH2,SNRPA,PRC1,PLAT,S100A6,RAPGEF5,HSPA1B,MARCKSL1,TNF,CLCNKB,NOVA1,UBE2T,CD38,CAV2,NCF4,FAM241A,MCEMP1,CXCL17,ADSS1,UBE2F,C3,ARID1A,HRK,STAT1,NAB1,PSME2,LRRC3B,KCNIP4,CBFB,ELMO1,PRDX5,MRPL52,CINP,MVD,TNFAIP3,DEFB119,PHEX,PSMA3,RAB1B,PSMG3,DDX39B,PABPN1,NFKBIA,PEA15,MDH2
GSE22313_HEALTHY_VS_SLE_MOUSE_CD4_TCELL_DN	BIP	-3.68E-05	0.000249325	0.882627	1224		blood	PWAS	c7	0.882627	1	BST1,CRYBB1,PARP1,ANTXR2,CD163,SELPLG,TMEM87B,COLEC12,RRM1,FUT8,KPNA2,CD93,SELL,PPIL1,ITM2B,HSPA5,STAB1,CENPW,TNFSF8,PLK1,BIRC5,RRM2,SORD,RNASE6,CDC25A,PRC1,SNRPF,TNFSF10,TYMS,AIF1,BLNK,LAT2,PRIM1,UBE2T,GIMAP6,JAML,CCNB2,ELK3,CDK1,SERPINB8,LILRB2,ST8SIA4,LMNB1,LTA4H,MILR1,KIF23,TMEM119,RGS18,ANTXR1,RHOA,CCNA2,SERPINB1,TLN2,IL13RA1,DEF6,ATG7,NUDT3,MEF2C,SIRPB2,GCNT1,LANCL2,L3MBTL2,MAGOHB,GRK2
GSE22313_HEALTHY_VS_SLE_MOUSE_CD4_TCELL_UP	BIP	-6.79E-05	0.000377005	0.856997	550		blood	PWAS	c7	0.856997	1	SHANK3,LRP4,RNF24,CCL18,OCRL,NAGPA,CYB5A,SMOC1,WNT5A,WFDC1,NCR3,ACADVL,LGALS3,CD274,PCOLCE2,BCAR3,PPP1R14A,VLDLR,CEBPB,PDXK,BMP6,MGAT1,SYT17,EIF4A1,PCBD1,SEPTIN3,DAG1,NLGN2,RNF149,PECR,VSTM4,JUN,WFDC3,RNF122,ADPGK,CENPV,HCAR2,CBS,BATF3,SIRT5,CD44,CYGB,SLC6A16,FABP4,G6PD,IL11,JUND
GSE22342_CD11C_HIGH_VS_LOW_DECIDUAL_MACROPHAGES_DN	BIP	-2.87E-05	0.000212707	0.89256	1414		blood	PWAS	c7	0.89256	1	CSF1R,CDH17,ENPEP,RSPO3,ENPP6,CCN4,MMP10,CFHR4,LRRTM4,NRBP1,HYAL1,LRRC15,PTPRD,CREG1,APOA2,GLRX5,SIRPB1,SCUBE1,LGALS2,LY9,AKR7A2,DLL1,PTK2,SPHK2,NCF2,UNC5A,ADM,ADGRG2,POU2F1,C1orf162,PI15,SCAMP5,NEFH,NRSN1,CLEC4A,COTL1,KCNIP4,IL12RB2,SIRT5,UBE2L6,CD300LF,UBASH3B,TXNRD1,SRSF6
GSE22342_CD11C_HIGH_VS_LOW_DECIDUAL_MACROPHAGES_UP	BIP	-0.000149426	0.000266572	0.575107	1000		blood	PWAS	c7	0.575107	1	AMIGO2,VNN2,SSU72,AKR1C3,PSD2,MDGA2,SLITRK6,TNNI2,RACGAP1,ADAM7,PLEK,AKR1C4,ENPP5,TNFRSF1A,TNFRSF17,GLRX2,ITGAL,STIM1,DEFB135,CD58,PLD3,CA1,GM2A,DCP1A,FAM20A,DBNL,RABEPK,MAP4K3,PRNP,PSMB2,BRDT,DNAJC18,QKI,PRIM1,EIF4G3,GORAB,GOSR1,DEFB116,ATAD2,RAB18,ADAMTS6,APAF1,MGAT2,NUDT3,PRKCI,FLNA,BAG4,SSMEM1,SMC3,MAPK14
GSE22432_CDC_VS_COMMON_DC_PROGENITOR_DN	BIP	-0.000279644	0.00070123	0.690047	400		blood	PWAS	c7	0.690047	1	PRND,WDR5,PLEK,SMOC1,DHFR,RPN1,APLP2,PPA2,ADAM17,TNFRSF17,UCK2,CD96,HSD17B7,RRM2,PA2G4,CD48,TXNDC5,LYPD3,KYAT3,HINT1,TNF,YEATS4,FASN,MTHFD1,CCNH,G3BP1,UBE2T,CDH6,BCAP29,PBK,PRC1,DHX9,FANCL,H2AZ1,ATAD2,P4HB,NUDC,DARS1,ALDH3A1,UBTD2,TBXAS1,IRF6,YWHAQ,CCNA2,ELMO1,EIF3G,BAMBI,SET,MANF,TIMM8A,NPPA,IFNGR1,ADAMTS1,HPRT1,DDX39B,UBE2N,NAP1L1,GLO1,ARHGDIB,KIF23,TCP1,RANBP1
GSE22432_CDC_VS_COMMON_DC_PROGENITOR_UP	BIP	-7.24E-06	0.00030081	0.980785	778		blood	PWAS	c7	0.980785	1	ANGPTL1,CDH17,INSR,ANTXR2,ICOSLG,TEC,CTSO,ITIH5,ADGRE5,CFP,SH3BGRL3,ALDH2,UBLCP1,RELL1,B3GNT8,PCLAF,LGMN,COL23A1,NDUFB11,GRHPR,SMPDL3A,CAPN2,ARHGAP25,GALNT10,KMT5C,NDST1,SH3GLB1,NOTCH2,STX2,BLNK,NEDD9,EMID1,CAMK1D,CDKN1B,CSRP2,MAD2L1,SLC41A2,CCPG1,COTL1,AP1S2,OTUB2,CYTH4,GRB2,MTMR6,KCNAB2,CSK,MAPK14,FERMT3,ARHGAP45,BIRC3,GDI1
GSE22432_CONVENTIONAL_CDC_VS_PLASMACYTOID_PDC_DN	BIP	-9.68E-05	0.000332207	0.770774	848		blood	PWAS	c7	0.770774	1	ASAH2,C5,HPSE,SURF1,CST7,LRP4,CPB1,TAPBP,SLAMF8,B2M,IL12B,GLIPR2,LGALS3BP,PGM1,FARS2,PDE7A,CDC34,IL12RB1,EPHA1,MFAP2,DCTN2,STOML1,NR1H2,IL15RA,LY86,PPIG,CCDC90B,DAO,GLRX,CNP,NCF4,IL17RC,FAM241A,FOXRED1,ZNF18,SERPINB8,NMT1,PAPPA2,ABHD12,MMP2,MPP7,RNF114,IL13RA1,CDKN1A,PTTG1,GLA,RRBP1,NMI,STX8
GSE22432_MULTIPOTENT_PROGENITOR_VS_CDC_DN	BIP	-0.000148083	0.000703975	0.833393	281		blood	PWAS	c7	0.833393	1	IL1R1,DPY30,MTAP,PLEK,DHFR,WNT5A,GLRX5,HGF,PA2G4,RNF150,GSN,LCP1,CLSTN1,AKR7A2,LAMTOR3,LAIR1,PTGES3,HINT1,TNF,YEATS4,UBE2T,IRF4,MPHOSPH6,PBK,NDUFV2,PITPNB,NAP1L2,FANCL,H2AZ1,FSHB,ORC6,P4HB,FH,DARS1,UBTD2,COTL1,YWHAQ,PTP4A3,NIP7,PPM1D,EIF3G,MANF,CDC25A,POMGNT1,VRK1,ARL2BP,GCSH,TDP1,HPRT1,BLVRA,NAP1L1,CCT8,KIF23,TCP1,RANBP1
GSE22432_MULTIPOTENT_PROGENITOR_VS_CDC_UP	BIP	-7.05E-05	0.000212779	0.740314	1346		blood	PWAS	c7	0.740314	1	GAS6,ASAH2,TLR3,CST7,EBI3,FAS,CTSO,DSC2,SLAMF8,DEPP1,ACAA1,TPST1,GEM,TREML2,RPE,VWC2,GPC1,PSME1,IL12RB2,DRGX,USP25,PDE11A,RBP1,SPINK4,BRD2,DYNLRB2,NEGR1,PLAAT3,SAMHD1,IRF9,FNDC4,SUDS3,GZMH,GCH1,SPHK2,NEK7,GRAP,PLCB1,MYL3,PSME2,SH2D1A,LY86,FUT2,RGS7,PACSIN3,CSNK1D,BST2,PMP2,FGF10,TWSG1,RALA,TMOD3,ANXA7
GSE22432_MULTIPOTENT_PROGENITOR_VS_PDC_DN	BIP	-0.000191894	0.000575343	0.738735	341		blood	PWAS	c7	0.738735	1	DPY30,UST,CHST11,JAKMIP3,CD200R1L,RAB14,ZNF560,HIBCH,RNF150,DVL2,SNX8,BTD,PPCS,PPIG,IL1RL2,ACAT1,DCUN1D2,UBE2T,EXOSC1,KCNE3,LAIR1,PITPNB,PSMA7,DTYMK,PARP16,ORC6,MEMO1,TARS1,NAA10,NCF1,MTPAP,MRPL2,PAFAH2,MYCBP,CCNA2,PMS2,MRPL52,EIF2B1,MANF,GALNT3,TRIM3,GCSH,TDP1,BAG4,MDH2,STK17B,SNRPB2,ARFGAP2,VAPB
GSE22432_MULTIPOTENT_PROGENITOR_VS_PDC_UP	BIP	-0.000101995	0.000315435	0.746432	703		blood	PWAS	c7	0.746432	1	ASAH2,NUDT9,C5,WNT3A,CST7,SLAMF8,NAGPA,IL17RB,B2M,FAM174A,GLIPR2,ADAM7,ZNF264,THBS4,WFIKKN2,HMOX1,NR1H2,CRIPT,ZNF18,CEBPB,TOM1L2,TREML2,SPINK4,RTP4,TNFRSF9,GLRX,NCF4,FAM241A,CYTH2,RAB11A,ACP2,SERPINB8,PPP2R1A,NMT1,IL2RA,PLBD2,LY86,RGS1,STX18,PTTG1,STAT1,LETMD1,RRBP1,PLA1A,PPCDC,HTRA2,GIPC1
GSE22432_MULTIPOTENT_VS_COMMON_DC_PROGENITOR_DN	BIP	-5.88E-05	0.00040742	0.885204	415		blood	PWAS	c7	0.885204	1	MINPP1,TLR3,APMAP,CASP3,SELENOW,SELENOM,SLAMF8,HOMER1,HGD,GPC1,LRP10,ACADL,TNFSF8,B4GALT5,CA13,TAX1BP1,RPE,ADPRH,PSME1,BMPER,DBNL,SLAMF6,TNFSF10,HIF1A,USB1,TPD52L1,TMPRSS15,LDLRAD4,CELA3B,SUDS3,SPTLC2,NEK7,UBC,STAT1,TTC1,CD86,LY86,IL12RB2,CSNK1D,RNF114,BST2,SCARB2,STX4,USP8,ROBO3,PPP2R5A,RALA,TMOD3,STX8,CNP,DDX6,PTPN6,MICU2,PPCDC
GSE22432_MULTIPOTENT_VS_COMMON_DC_PROGENITOR_UNTREATED_DN	BIP	-1.80E-05	0.000575502	0.975018	327		blood	PWAS	c7	0.975018	1	CXCL10,ATP13A1,RBM19,NDUFB4,POGLUT1,CTSZ,IL1R2,GLRX5,GUK1,METAP2,MARCKSL1,IL10,TRAF4,PRDM1,EEA1,YES1,KDSR,FBL,BACH1,RIPK2,IDI1,GPN1,MYB,HMGB3,NUDC,DARS1,PIN1,PNPO,HNRNPDL,PTGES2,BAG5,CBFB,DUSP4,NIP7,MAP2K3,APRT,CINP,MRPL55,NOP16,SHMT2,PCNA,FAM162A,OVCA2,PURA,PPFIA1,DNAJA2,AARS1,DNAJC16,EIF4E,HARS1,UBE2G1,GFER,SUB1,SNRPB2
GSE22432_MULTIPOTENT_VS_COMMON_DC_PROGENITOR_UNTREATED_UP	BIP	-8.61E-05	0.000445919	0.846926	415		blood	PWAS	c7	0.846926	1	CXCL10,GGH,PHGDH,SPP1,PCMT1,GLRX5,PDIA6,RBM17,SHMT2,STUB1,GRN,ILF3,MTHFD2,PREP,CNOT9,REXO2,TAF10,YARS1,HMBS,CCDC90B,CISD2,ODC1,EXOSC1,PSMB6,PTPN2,CEBPG,NPM1,RPP30,POGLUT2,GNPNAT1,ACBD6,C1QBP,GPN1,STX6,MMGT1,YBX1,PGAM1,NUTF2,IARS1,NIP7,APRT,SET,NOP16,PCNA,DARS1,BAG1,PIN4,NUDC,AHCYL1,AARS1,EIF4E,TARS1,PPIF,PIN1,ADSS2,LRRC59,PRDX3,GFER,EIF5A2,MDH2
GSE22432_MULTIPOTENT_VS_COMMON_DC_PROGENITOR_UP	BIP	-8.40E-05	0.00040669	0.836407	586		blood	PWAS	c7	0.836407	1	MANBA,CD5,RAP1GDS1,DPY30,DCTPP1,CHST11,RGMA,RAB14,ATRN,SIRPA,H2AZ1,PPCS,TPM2,IL1RL2,SET,C1D,PRIM1,UBE2T,IRF4,BCAP29,EXOSC1,PSMA1,PYCR2,RAPGEF5,ZWILCH,P4HB,MEMO1,PRKCI,TARS1,ALDH3A1,CMPK1,GNAI3,CCNA2,NIP7,RPS6KA3,EIF2B1,ATXN3,PKM,MTX2,GCSH,MANF,TDP1,NFU1,PPIA,DDX19B,XRCC6,LRRC59,VAPB
GSE22432_PDC_VS_TGFB1_TREATEDCOMMON_DC_PROGENITOR_DN	BIP	-0.000184848	0.000406489	0.649293	722		blood	PWAS	c7	0.649293	1	CD36,SIGIRR,ING4,ITIH5,CPM,IFIT3,CHST11,CFP,SH3BGRL3,ARSK,GOLM1,ALDH2,ITM2B,NHLRC3,LGALS3BP,TPST2,SOCS3,CCM2,CLIC1,C16orf54,UBLCP1,MAP2K1,IL10RA,CASP8,NDST1,PRKCG,LCORL,CHCHD10,ITGB7,TGFBR2,NEDD9,BTG2,ZNF18,SRI,RRM2B,CDKN1B,GAD1,C11orf68,COTL1,AP2A2,AP1S2,OTUB2,RNF114,ARHGAP25,CREB3L2,CDK2AP2,DDIT3,PIP4K2A,TOR4A,TMUB2,STX7,BTK,PTPN6,MAPK14,EZR,FERMT3,PPCDC
GSE22432_PDC_VS_TGFB1_TREATEDCOMMON_DC_PROGENITOR_UP	BIP	-8.89E-05	0.000407156	0.827108	414		blood	PWAS	c7	0.827108	1	GGH,PAICS,PHGDH,MAP2K4,ETFA,PCMT1,PPA2,CSNK2B,GLRX5,RBM17,KYAT3,PTGES3,YARS1,ADM,CCDC90B,ZNF566,P4HA1,ALKBH2,BLMH,MRPL34,MPHOSPH6,NPM1,MACROD1,POGLUT2,ACBD6,RPSA,ATP5MF,GET3,ARL5A,P4HB,MMGT1,MEMO1,ARL6,NUTF2,TXLNA,MRPL52,AHSA1,MTX2,DNMT3L,AKR1B1,PCNA,MDH1,MAFG,CNOT9,TRA2B,EWSR1,EIF5A2,AHCYL1,EIF4E,HARS1,RGS10,TCF4,PIN1,LRRC59,GFER,SUB1
GSE22432_UNTREATED_VS_TGFB1_TREATED_COMMON_DC_PROGENITOR_DN	BIP	-9.65E-05	0.000376705	0.797814	699		blood	PWAS	c7	0.797814	1	SIGIRR,ECH1,NAT1,SELP,DLG3,ITM2B,RMDN1,TMEM9,ITGAL,TNFRSF13B,LMAN2L,DNAJB4,SUOX,MAPK11,GBP2,UGP2,ACP1,CNRIP1,NID1,OAS1,TREML2,PNKP,HIBADH,PDCD4,C16orf54,PRKCB,CD1D,MGAT4A,PLAAT3,AURKB,EMID1,OTUD5,BTG2,UBE2D1,CSRP2,GMNN,ANP32A,BTLA,INSL6,CD81,CCPG1,RGS18,ACADSB,OTUB2,CYTH4,DPYSL2,PTPN6,GCNT1,FERMT3,BIRC3,PPCDC,PRKACA
GSE22432_UNTREATED_VS_TGFB1_TREATED_COMMON_DC_PROGENITOR_UP	BIP	-3.51E-05	0.000300776	0.907003	828		blood	PWAS	c7	0.907003	1	FLT4,HPSE,SELPLG,TLR1,NTS,LRP4,SELENOW,SLAMF8,LOXL3,PENK,DPEP1,SLC26A11,CRH,LGALS3BP,SPHK1,PGM1,RLBP1,CDC34,IL12RB1,P4HA2,STX4,PDGFRL,VEGFA,SURF1,STOML1,TOM1L2,SLAMF6,PDLIM4,NBR1,C14orf180,TNFRSF9,NCF4,SUMF1,PLIN3,ACP2,UBC,MMP2,CD86,RAB13,LY86,RGS1,STX18,PTTG1,BST2,DPYSL2,GLA,RRBP1,SCARB2,STX8,CNP,RAB11A,EIF4A2,TMUB2
GSE22443_IL2_VS_IL12_TREATED_ACT_CD8_TCELL_DN	BIP	-9.58E-05	0.000332344	0.773148	758		blood	PWAS	c7	0.773148	1	KDR,CSF1R,NUDT9,GUSB,RRM1,SELENOW,PPIH,ASAH1,RACGAP1,CCL22,CKS1B,GNS,NRP1,SELL,PSMB9,RUFY1,MECP2,VPS25,LGALS3,ST3GAL5,ITGB5,GRN,RPS19,LCP1,REXO2,CENPV,ADK,CD9,HINT1,ARHGDIA,AURKA,OLFM1,FEN1,PRIM1,MBTPS1,PRKCB,BCL2L11,ANXA3,TINF2,POLE2,AURKB,UNC93B1,TRAF1,CYTIP,ANGPTL4,LCK,RPSA,FH,PDGFB,RPS3,MRPL33,FKBP1B,ADPRH,NDRG1,MRPL52,EIF2AK4,KIF22,KCNAB2,IFNGR1,RALA,SHC1,TCP1
GSE22443_IL2_VS_IL12_TREATED_ACT_CD8_TCELL_UP	BIP	-5.83E-05	0.000217795	0.788969	1143		blood	PWAS	c7	0.788969	1	LAP3,ADGRF5,SFRP4,CHRDL2,MAN1C1,LIFR,GSTZ1,HRG,FKBP6,MATN3,FSTL5,TEX29,CRYGS,SLC26A5,CD46,PRTN3,FOLR1,PIGR,VAMP1,CXCL13,GALNT10,CHGB,TCL1A,TRH,SEPHS1,TCEA2,CLCNKB,IFNB1,CALY,FAM234B,EGFR,DYRK3,NETO1,ST6GALNAC6,NRGN,MAD1L1,TBX5,SUDS3,KERA,PTGES2,PEX5,CAPN3,KRT20,SHC2,EFNA4,B3GALT1,TMEM52,PMP2,NTRK1,KCNF1
GSE22443_NAIVE_VS_ACT_AND_IL12_TREATED_CD8_TCELL_DN	BIP	-9.04E-05	0.000315382	0.774434	801		blood	PWAS	c7	0.774434	1	GABARAPL1,B4GALT7,IL1RL1,TNFAIP6,RGMA,SBDS,WNT5A,RPN1,TRAT1,PDE4D,IL12RB1,DNAJB4,DRGX,BTD,MYORG,VWC2,MMP3,MAPRE1,EIF4A1,TRIO,GCNT2,BCAP29,KCNE3,MRAS,ATP1B3,NEURL1,ZNF18,EXOSC8,HNRNPM,TOX3,CLTC,NUCB1,ST13,PAPPA2,BDP1,ACAD8,UMODL1,CLIC4,SGTA,CD80,CUL3,AMMECR1L,HDHD3,NDUFAF8,SPART,IL10,KIRREL3,ERP27,RAB1A,CSMD1,LRRC59,AGO3,NUDT3,PRKACA,MDH2
GSE22443_NAIVE_VS_ACT_AND_IL12_TREATED_CD8_TCELL_UP	BIP	-8.53E-05	0.000300625	0.776596	842		blood	PWAS	c7	0.776596	1	CSF1R,NUDT9,ENG,ASIP,LRIG1,PPIH,CFP,AXL,GNS,STAB1,PLOD3,CCL2,SIRPA,GRN,CD48,LY9,PLD3,PFDN5,AURKB,SIRT2,PDXK,LMAN2,HINT1,MGAT1,THRA,TOPBP1,SLC3A2,PECAM1,EVL,ACP2,FGR,GZMM,PFDN1,IMPA2,FH,TBP,EIF2AK4,CENPV,BSG,APRT,ZDHHC14,ATG7,PIP4K2A,NME1,MXI1,RRBP1,HMOX2,BTK,SMC3,ARRB1,APEX1,IDH3G
GSE22443_NAIVE_VS_ACT_AND_IL2_TREATED_CD8_TCELL_DN	BIP	-7.42E-05	0.000188569	0.693763	1647		blood	PWAS	c7	0.693763	1	SELE,TEK,HADH,HP,GC,IGFALS,CTSF,IAPP,CTSV,GSTM3,PDGFRB,GAS1,LBP,BIRC2,COL18A1,INHBB,LAMC2,C2,PENK,CST8,MLF1,BPIFA2,DLG3,PLEKHA7,BMP1,CRYGS,P4HA2,ENO2,AGRN,SYT11,EPYC,DNAJB4,HEBP1,GJA1,ACYP2,LTBP4,HMOX1,PIGR,COL6A3,PFKM,PAWR,DLL1,CALB1,CCDC80,CEBPB,PAPSS1,HBB,SMPDL3A,IL9,VOPP1,PTH,DAO,DTX1,CRYAA,ANGPT2,TNFRSF9,FN1,MST1R,FHL1,DUSP16,LMAN1,CALB2,ITIH4,CPD,C3,ANKRD1,WNT11,HDLBP,ING1,C4BPA,ACHE,SERPINB1,CFTR,ALDH1A3,DMBT1,BLK,ENTPD2,TGFB3,ZG16,ECHS1,DDR1,BMX,CSF2,EDN1,KRT18
GSE22443_NAIVE_VS_ACT_AND_IL2_TREATED_CD8_TCELL_UP	BIP	-5.27E-05	0.000241796	0.827518	1527		blood	PWAS	c7	0.827518	1	SPARCL1,UMOD,FABP2,ADH1C,SURF1,IGFALS,BPIFB1,DKK2,IL18R1,TIMP3,FCER2,SRGN,ASPRV1,CCL17,INHBB,SEMA7A,CST8,MLF1,TMEFF1,FAM3D,VWF,BPIFA2,CA8,ITIH4,PNLIPRP1,TNFRSF17,LIMA1,SCIN,PLG,DNAJB4,ST3GAL5,GJA1,HGF,SMAD1,RHOC,AMBP,CLU,TFF3,GSTT1,MSLN,PLAT,DMBT1,KLK6,PDLIM4,FABP9,TNF,APOA4,CRYAA,TNFRSF9,AGT,KLF4,FAM171A1,CISD1,PDCD4,WFDC2,ING1,RGS5,MST1R,PSMA1,NFKBIB,GREM2,BTG2,APOD,SULT2B1,SRI,TNNT2,WNT11,NDRG4,NEFH,DNAJB1,SCT,C4BPA,ARL6,MADCAM1,PTPN1,FABP4,ALDH1A3,SEMA4F,ENTPD2,PDE9A,TNFRSF4,ZG16,TWSG1,RALA,CSF2,AHCYL1
GSE22501_PERIPHERAL_BLOOD_VS_CORD_BLOOD_TREG_UP	BIP	-7.92E-05	0.000249315	0.750767	1251		blood	PWAS	c7	0.750767	1	PLTP,HP,IGLL1,NTS,IL6R,BCHE,SH3BP2,TNFRSF1B,PTPRU,ADGRE5,HMGCS2,CCL23,EPHB6,TFPI,FXN,GCA,RNASE2,PLG,LY9,RHOC,MOB4,TLR5,FGFR4,NID2,PTHLH,CFD,DAPK2,VAT1,SNX3,IL10RB,CCL1,DSG1,DKK3,MAP3K3,PNP,TNFSF14,DDIT4,CCN1,IFNGR2,TCEA2,COL8A1,INSIG1,DNAJB12,SERPINB13,RTF1,BMP10,GULP1,STAR,FBP2,CSNK2A2,GRB7,ELK3,PTPRR,TOX3,PDZK1,BARD1,IL5,BRSK2,GPR68,MFAP5,MVK,PIAS3,BPHL,NR4A1,GRP,IL13RA1,SCARF1,TMEM8B,MB,CRISP3,TNFSF9,DDX6
GSE22527_ANTI_CD3_INVIVO_VS_UNTREATED_MOUSE_TREG_DN	BIP	-4.15E-05	0.000276634	0.880747	1007		blood	PWAS	c7	0.880747	1	ERAP1,ARFIP1,RPS6KA1,FUT8,AKR1A1,TNFAIP8,TPP1,GLT8D1,RNF8,DIXDC1,MGA,TP53,BIRC5,HSPD1,P4HA2,LTBR,PTGES3,VAV3,PDCD6,TYMS,RRAGC,PRIM1,PLEKHA1,MTHFD1,NPTN,SORT1,LSM4,SNRPD3,EDF1,MACROD1,ATP5F1B,CCNB2,COA3,GATD3,SET,GMNN,FBP1,RBBP5,VAMP8,BARD1,ST8SIA4,CTCF,GFUS,PIAS3,ELMO1,ELAVL1,EIF2B1,BAG2,CIRBP,PIP4K2B,ZNF10,PURA,RPL12,SMC3,RANBP1,HSPE1
GSE22527_ANTI_CD3_INVIVO_VS_UNTREATED_MOUSE_TREG_UP	BIP	-4.74E-05	0.000332209	0.886638	823		blood	PWAS	c7	0.886638	1	ACE,STX1A,FCGR2B,CPZ,CCL17,SLIT3,IL1R2,LILRA5,NRG1,S100A11,CTRC,PITPNA,CD59,ST3GAL5,FGB,IL6ST,AMBP,PMM2,DCP1A,HAPLN1,CAPN2,NID1,CLSTN2,TNFSF14,CRYAA,TNFRSF12A,CHGA,TGFBR2,YES1,KLC1,LCK,HMGA1,PFKFB3,CDC42BPB,ARHGEF10,RGS1,PTP4A3,CD44,SLC27A2,CASS4,SCARF1,TIMP1,WNT7A,PDE9A,ZYX,SAR1A,CNN2,SCARB2,CSF2,AGAP2,CBL,PPIF,ING1,HGS,MAPK1,MACO1,AGO3
GSE22589_HEALTHY_VS_HIV_AND_SIV_INFECTED_DC_DN	BIP	-4.46E-05	0.000332747	0.893304	483		blood	PWAS	c7	0.893304	1	CXCL10,KITLG,GXYLT1,ANXA2,SCO1,OAF,PTPRJ,ITPA,CBR3,FRS2,PPP4R3A,DNAJB11,ABRAXAS2,ANXA11,PPCS,MGAT1,ABL2,TMED4,TNFRSF12A,ACVR2A,RMDN3,UBE2A,MAPRE2,PPP1R8,NECTIN3,MYB,RPRD1B,MMGT1,OSBPL9,CSDE1,SPAST,HMG20A,MAP2K3,RAP2A,TAX1BP3,PDGFA,RND3,GALNT3,DIDO1,TXNRD1,PTGS2,COMMD9,PURB,KPNB1,TTC1,TOLLIP
GSE22589_HEALTHY_VS_HIV_AND_SIV_INFECTED_DC_UP	BIP	-8.89E-05	0.000406922	0.827045	482		blood	PWAS	c7	0.827045	1	ENTPD5,DPY30,CHST11,AKR1C4,SMIM13,SIRPA,AKR7A2,METTL24,TPM2,SVIP,TYMS,PRPSAP2,AURKA,TOPBP1,CISD1,PRIM1,DCUN1D2,LAIR1,IDI1,FANCF,HIBCH,ANGPTL4,PXYLP1,ORC6,MTPAP,HNRNPR,MYCBP,CCNA2,RPS6KA3,EIF2B1,GALNT3,TRIM3,PSME3,GCSH,MANF,NAA10,TARS1,ARFGAP2,XRCC6,SNRPB2
GSE22589_HEALTHY_VS_HIV_INFECTED_DC_DN	BIP	-9.22E-05	0.000288003	0.74881	855		blood	PWAS	c7	0.74881	1	CXCL11,TLR3,ITIH3,NPNT,PDGFRA,TLR1,LRRTM4,TAPBP,SLAMF8,THSD7A,C14orf93,GEM,PLOD2,LRRK2,PSMB9,LGALS3BP,MATN2,SAP30,SECTM1,GBP2,MPST,MX1,ANGPT1,SOST,DBNL,GBP6,CAMK2D,STAU1,TNF,RTP4,BLNK,USB1,IRF1,CD70,FAM241A,DTD1,ACP2,IRF9,RUNX3,PAPPA2,PSME2,MAPKAPK2,IL12RB2,APTX,RNF114,FABP3,PTTG1,BST2,ACP3,TGFB2,FGF23,HTR7,MCL1,OAS1,NECTIN4,PPP2R5A,DOC2B
GSE22589_HEALTHY_VS_HIV_INFECTED_DC_UP	BIP	-9.49E-05	0.000704051	0.892785	274		blood	PWAS	c7	0.892785	1	INSR,ENTPD5,ROBO2,CHST11,THBS1,MTAP,RAB14,METTL1,GLRX5,SGF29,UBA2,PA2G4,RNF150,METTL24,MAPRE1,YARS1,SVIP,TIMM21,TNFRSF9,ETV5,PRKCB,G3BP1,IRF4,CAMK1D,PITPNB,TARDBP,NDUFB8,ORC6,P4HB,SNRPD2,HNRNPR,PAFAH2,EIF3G,PDCD6IP,BAG2,KCNAB2,TTL,BAG4,NAP1L1,PRMT3,HNRNPA1,TCP1,DIMT1
GSE22589_HEALTHY_VS_SIV_INFECTED_DC_DN	BIP	-0.000114107	0.000300706	0.704343	841		blood	PWAS	c7	0.704343	1	ASAH2,MINPP1,TLR3,CST7,NPNT,CASP3,DCLK1,SLAMF8,HAPLN4,IL12B,FSTL5,TNFRSF17,EVA1B,TGM4,EPHA1,SAP30,GJA1,TAX1BP1,RPE,GPC1,PSME1,TP53I11,WARS1,NR1H2,LGALS7,DBNL,VWC2,FXR1,SLAMF6,IL7R,HAT1,VWC2L,FAM171A1,KLRK1,PCDHB7,DLK1,GULP1,GOSR2,IRF9,DLK2,FNDC4,PFKFB3,GCH1,SHC4,SPHK2,ENOX2,NEK7,SIGLEC1,MYBPC1,GCG,PSME2,LY86,IL12RB2,ADAMTS6,ESRRA,TMEM108,TWSG1,RALA,MICU2,PPM1L,NFKBIA
GSE22589_HEALTHY_VS_SIV_INFECTED_DC_UP	BIP	-0.000123223	0.000249413	0.62127	1176		blood	PWAS	c7	0.62127	1	HGFAC,ICAM4,SIGIRR,EHMT2,TEC,MAPKAPK5,TNFAIP6,HSPB1,CRISPLD2,KCNE3,STUB1,IL1B,BOLA1,AGAP3,PARK7,USP21,NR1H2,DBNL,RNGTT,LTBR,KMT5C,ADM,HSPA1B,HSPA1A,STAT6,IGFBPL1,EIF4G3,IRF1,DNAJC4,JUN,DDX23,COA3,PTK2B,JMJD6,BATF,CTCF,GADD45GIP1,OVCA2,DNAJB1,NANS,TMEM119,PSTPIP1,ANKRD54,ANTKMT,CYTH4,TIMELESS,LDLR,ST6GALNAC5,MPG,MATK,POLR2J,HK2,TDP1,CNP,AARS1,ARHGAP45,XRCC6,FERMT3
GSE22589_HIV_VS_HIV_AND_SIV_INFECTED_DC_DN	BIP	-5.56E-05	0.000407235	0.891464	420		blood	PWAS	c7	0.891464	1	CDH5,INSR,DNAJB9,ATF6B,GXYLT1,PDE7A,HRAS,COLEC11,SNX8,NISCH,POR,ETV5,KLF4,JUP,HMG20B,G3BP1,IRF4,TPD52L1,YWHAB,RGS19,FANCF,ANGPTL4,ALDH6A1,HMGB1,CCPG1,DOC2B,TARBP2,PTPN9,HSD17B1,ANKRD27,ZNF526,N6AMT1,DNMT3L,PPIE,HNRNPA1,ARHGAP45,EIF5A2
GSE22589_HIV_VS_HIV_AND_SIV_INFECTED_DC_UP	BIP	-9.27E-05	0.000445767	0.835306	535		blood	PWAS	c7	0.835306	1	TLR1,SHMT1,GRAMD1C,CAPG,GEM,IL6,KLK4,IL1B,ITPKC,HGF,MOB4,RNF150,RNASET2,OSM,GAL3ST2,CD80,FXR1,CRIPT,NISCH,TNF,C11orf87,VWC2L,HIF1A,PRDM1,GDF10,CTRL,CD70,JUN,RND1,AGFG1,JMJD6,TREML1,BRPF1,FSHB,NANS,DPYSL5,DOK1,SET,TNFAIP3,HMGCR,CD69,OAZ1,IL1A,CSRP3,RAB1A,TMOD2,VTA1,PDAP1,ARFGAP2,TPT1,EEF1B2,NFKBIA,HTRA2
GSE22589_SIV_VS_HIV_AND_SIV_INFECTED_DC_DN	BIP	-0.000122638	0.00031553	0.697518	745		blood	PWAS	c7	0.697518	1	TEK,DLL4,CFHR2,CBLN1,CSF3,APOF,DDC,DIXDC1,SRP14,B4GALT5,GNAS,SLC6A14,GNPTG,RNF128,ZNRF3,TNFRSF19,TPM2,HBB,NLRP4,BRDT,PTPN13,OLFM1,MPPED2,JUP,DNAJB12,CUL9,CEBPA,FZD10,ADGRG1,IL17RB,LRIT2,FANCF,TAFA1,PDZD11,CRABP2,MRAP2,DNAJC27,CRYGD,TXN,RPLP2,CBS,REPIN1,SLC27A2,PTPN9,UNC45A,STMN3,DUT,KCNF1,RGS10
GSE22589_SIV_VS_HIV_AND_SIV_INFECTED_DC_UP	BIP	-4.65E-05	0.000445847	0.917007	449		blood	PWAS	c7	0.917007	1	IGFALS,TLR1,FAM171B,LIFR,EFNA5,IFIT3,FAM174A,PDGFD,F10,PSMB9,FAM162B,SAP30,SNTB1,TMOD2,TMOD3,CRYBB2,COL11A2,SMAD1,CCL5,CXCL13,CDH8,FXR1,VLDLR,TREML2,VAPA,MX1,RTP4,VWC2L,FAM171A1,ST8SIA2,USB1,DHX58,ACP3,MGAT4A,IRF1,CD70,CD8B,FAM241A,IFIT2,TNFSF13B,MAPRE2,TNS2,IRF9,WIF1,SMS,GNMT,CELA3B,SIGLEC1,IL1F10,EDN3,IL21R,MAPKAPK2,CNEP1R1,RNF114,MTMR6,TNFAIP3,TBX3,STAT1,PPP2R5A,MINAR1,DNAJB6,MAPK14,ANXA7,NFKBIA
GSE22601_CD4_SINGLE_POSITIVE_VS_CD8_SINGLE_POSITIVE_THYMOCYTE_DN	BIP	-0.000220509	0.000573894	0.700806	518		blood	PWAS	c7	0.700806	1	RPS6KA1,AGER,RCN1,L1CAM,CYB5A,SELL,ACADL,RFK,ARHGAP1,RNASET2,DBNL,LAMTOR3,SIRT2,MFNG,SLAMF6,TMOD3,ACP5,UNC5A,IL18RAP,CISD1,OSTM1,SAMHD1,DPP4,BACH1,GATD3,UBE2F,BCCIP,PAPOLG,SH2D1A,PRKAR2A,SENP7,GRB2,MYO6,SRSF6,GMFG,IRF2,YTHDC1,PLCG2,CNP,YWHAZ,GDI1,C18orf32,ENSA,GMFB
GSE22601_CD4_SINGLE_POSITIVE_VS_CD8_SINGLE_POSITIVE_THYMOCYTE_UP	BIP	-2.29E-05	0.000287949	0.936598	853		blood	PWAS	c7	0.936598	1	CD5,NUDT9,KPNA2,PSMA5,ENTPD1,DCTPP1,NUDT1,DAP,NANP,DHFR,CRIP1,CD96,FXN,DARS2,HSPD1,MAD1L1,DNAJB4,NMRAL1,ACP1,SNX1,PNP,SEPTIN10,KMT5C,PQBP1,DNPH1,PDCD4,FEN1,ANAPC7,CD320,LANCL1,RGS3,UNC93B1,NPM1,PAXIP1,ATP5F1B,CSRP2,RHOB,MAPRE2,S100A10,CLTA,PDZD11,B3GLCT,UBC,MAPKAPK3,ALDOA,SUMO3,ADAMTS6,PTP4A3,TARBP2,CPD,APRT,FKBP2,TAX1BP3,POLH,RAN,PCNA,XRCC1,DYNLL2,FABP5,SOD1,IL18,KIF23,MACO1,CDKN1A,ARRB1
GSE22601_DOUBLE_NEGATIVE_VS_CD4_SINGLE_POSITIVE_THYMOCYTE_DN	BIP	-5.80E-05	0.000288059	0.840483	682		blood	PWAS	c7	0.840483	1	IL27RA,TLR1,LBP,ECM1,SEMA4A,SEMA7A,IL17RA,GLIPR2,CYB5A,HOPX,PITPNA,PDIA6,NDRG3,LDHA,KPNA2,DNAJB11,CAPN2,RPS6KB1,CNDP2,TNFRSF8,S100A6,CEBPB,CTSC,NISCH,APP,HIF1A,STAT3,AXIN2,VSIR,PRDM1,UQCRB,SAMHD1,YWHAB,BCL6,PSMA7,CSF1,MAPK11,IL2RA,RAB18,IDE,BCCIP,MMGT1,TGFB3,CMPK1,PRKAR2A,HSPH1,TNS4,PTPN1,RAB1A,GRB2,SATB1,MYC,TOP1,GNGT2,INPP5B,AFP,SRSF6,IRAK4,PSMA3,EIF1AY,VASP,MCL1
GSE22601_DOUBLE_NEGATIVE_VS_CD4_SINGLE_POSITIVE_THYMOCYTE_UP	BIP	-7.93E-05	0.000376775	0.833265	556		blood	PWAS	c7	0.833265	1	CXCL10,TAPBP,ENTPD1,IGF1R,DAP,PLCG1,NRP1,IGF2R,BCL2A1,TGFB1,CDC25B,GNAS,SAP30,STARD5,SYTL1,CCL5,TNFSF13B,NCMAP,VARS1,CD9,TMEM106B,TES,RELB,UNC93B1,TXNIP,BTG2,RHOB,CPD,SMS,S100A10,SDCBP2,STX6,MAD2L1,GPR68,HMGB3,UBC,BATF3,NDRG1,CAPN3,PPM1D,ANXA1,AGO1,NATD1,GDI2,PTEN,TNFRSF4,EWSR1,LANCL2,RGS10,GPCPD1,MACO1
GSE22601_DOUBLE_NEGATIVE_VS_CD8_SINGLE_POSITIVE_THYMOCYTE_DN	BIP	-8.31E-05	0.000276659	0.764019	1002		blood	PWAS	c7	0.764019	1	SFTPD,SPATA20,PSG3,TIMP3,TGFBI,CCN5,VWF,SLC5A8,PRSS27,TKT,TNFRSF19,TLR5,RELT,RNASET2,PFDN5,SIRT3,SNX5,PPP3R2,SCUBE3,VWC2L,PBK,PDZD7,RAB39B,TMEM59L,PKDCC,PDE2A,SERPINE1,PCSK2,TACSTD2,OSBPL11,TBXAS1,PLBD1,RAMP3,UCN3,TGFB3,SATB1,PPIF,VCL,PDAP1
GSE22601_DOUBLE_NEGATIVE_VS_CD8_SINGLE_POSITIVE_THYMOCYTE_UP	BIP	-0.000101528	0.000315135	0.747322	1010		blood	PWAS	c7	0.747322	1	EPHA4,CXCL11,ADH4,CTSB,CTSF,ATF6,ENPP6,CCL28,DPT,FDCSP,CD200R1,BOLA3,COLEC11,CRYBB2,ART4,CCL19,ELANE,CTSD,C1R,EFHD1,C1S,C6orf58,METTL24,DSG1,CPXM1,CAMK2A,COL13A1,BTNL9,APOA4,ADM2,ETV5,DHX58,ANXA10,APOD,EFS,AHSP,MCEMP1,EDA,DTD1,CDH12,ASPRV1,BOC,ADH1B,CRIM1,ASIC4,BRSK2,DDX25,CAMK4,ACRV1,C1QL4,DNAJC27,ARL6,ADGRB3,CD226,TRABD2A,ABHD14B,COL20A1,DAG1,DUT,CNN2,ANGPT4,ALKAL2,EVPL,DIMT1,CNGA2,ATP5PF
GSE22601_DOUBLE_NEGATIVE_VS_DOUBLE_POSITIVE_THYMOCYTE_DN	BIP	-0.000249445	0.00070267	0.722593	373		blood	PWAS	c7	0.722593	1	IL2,ATF6,AGER,CPM,IGFLR1,CYB5A,SELL,CD200R1,PITPNA,SEC13,RFK,PDIA6,G3BP2,UBE2D3,CHFR,UBE2G2,CD160,C16orf54,CAPN2,SIRT2,CEBPB,KLRC1,ARHGAP30,MFAP1,STAT3,PIK3C2A,DPP4,CPE,PDE2A,VPS4B,PLIN3,CDKN2D,GLTP,RAB18,BCCIP,MMGT1,TGM2,SH2D1A,ERN1,PRKAR2A,SENP7,RNF146,HSPH1,UNC45A,TNS4,CRK,UBASH3B,SATB1,CRLF2,YWHAZ,RAB21,GDI1
GSE22601_DOUBLE_NEGATIVE_VS_DOUBLE_POSITIVE_THYMOCYTE_UP	BIP	-0.000122603	0.000315326	0.697414	851		blood	PWAS	c7	0.697414	1	EPHA4,CXCL11,CTSB,CTSF,GSTM1,BHMT2,ADAM10,GALNT13,ENPP5,CD200R1,GP1BA,CTSD,EIF4EBP2,C1S,GHR,C6orf58,HNRNPM,GMPR2,HMBS,CSF3R,FGF12,GFRA3,AGT,ASTL,ETV5,C16orf54,ADGRG2,GCNT4,GCK,ADGRG1,GRB7,FKBP4,DTD1,ASPRV1,CAMK4,C1QL4,BAG5,ATG3,GNAI1,GLYAT,CD226,CHEK2,EPB41,G6PD,BAG2,CSTL1,CDH1,HPRT1,DNAJB2,ATP5PF,HIPK3,DDX39B,DIMT1
GSE22601_DOUBLE_NEGATIVE_VS_IMMATURE_CD4_SP_THYMOCYTE_DN	BIP	-0.000179777	0.000445884	0.686807	474		blood	PWAS	c7	0.686807	1	AMIGO2,CTSF,CTSO,CST1,DPT,FDCSP,DNAJB11,CTSS,BICDL1,BOLA3,CTSD,APOC1,C1R,EFHD1,C1S,DVL2,CDC25A,AKT2,CDHR5,CPXM1,CAMK2A,CD200R1,FGF12,BTNL9,APCDD1,COPE,ETV5,CREB3L1,BTG2,APOD,CCNB2,CD79B,MCEMP1,EDA,CDH12,ANP32A,RHEX,DDX25,ENOX2,ARL6,COTL1,DNAJC27,ATG3,ACRV1,C1QL4,CASS4,DGCR2,BAG2,CIRBP,DUT,ANGPT4,CSTL1,ATP5PF,DNAJB2,CNGA2
GSE22601_DOUBLE_NEGATIVE_VS_IMMATURE_CD4_SP_THYMOCYTE_UP	BIP	-8.61E-05	0.000445741	0.84677	398		blood	PWAS	c7	0.84677	1	SPATA20,RPN1,TPST2,TNFSF8,SYNJ2BP,TKT,TAX1BP1,TXNDC15,RNASET2,SNX5,PTS,SET,TMEM237,PSMA1,RNF34,RTF1,RAB39B,VIM,SRI,UROS,PRDX4,TXN,UPP1,SORBS3,RAB5C,SUMO3,ZYX,TWSG1,STX8,UFD1,VCL,UBE2I,SUGT1,PRDX3
GSE22601_DOUBLE_POSITIVE_VS_CD4_SINGLE_POSITIVE_THYMOCYTE_DN	BIP	-3.68E-05	0.000315628	0.907305	568		blood	PWAS	c7	0.907305	1	RRM1,LBP,DCTPP1,ECH1,PENK,RACGAP1,DHFR,GLT8D1,TIAM1,DARS2,MAD1L1,SHMT2,LGALS1,NAGK,PGP,PNP,SEPTIN10,SEPHS1,HAT1,TNFRSF8,NCF4,UNC93B1,NPM1,PAXIP1,RPP30,CBX5,ATP5F1B,ZWILCH,CSRP1,POLE3,SMS,ST13,ANXA4,ATAD2,IDE,CD81,NEFH,PRDX4,PDZD11,ITM2A,TXN,SNRPD2,BATF3,SIRT5,PTP4A3,SSRP1,NDE1,PTRH2,HDGF,PSIP1,DECR1,POLH,PCNA,DYNLL2,TDP1,FAM162A,NAP1L1,CDKN1A,RGS10,FABP5
GSE22601_DOUBLE_POSITIVE_VS_CD4_SINGLE_POSITIVE_THYMOCYTE_UP	BIP	-5.68E-05	0.000229086	0.804141	811		blood	PWAS	c7	0.804141	1	SEMA6A,SFTPD,TEC,RARRES1,VWA2,SCUBE3,RPA2,SYNJ2BP,PRSS27,TAX1BP1,RBP5,ROR2,PTH,PTS,TPPP2,VWC2L,TMCO5A,ZNF329,RTF1,RAB39B,TMEM59L,STAR,SERPINE1,VTI1A,VSIG10,TACSTD2,RPS5,SORBS3,SNAI2,TMPRSS5,TGFB3,STK17B,SUGT1
GSE22601_DOUBLE_POSITIVE_VS_CD8_SINGLE_POSITIVE_THYMOCYTE_DN	BIP	-5.21E-05	0.000300582	0.862325	835		blood	PWAS	c7	0.862325	1	EHMT2,ICAM1,ENTPD1,DCTPP1,DAP,MLF1,GEM,ISOC1,NANP,DHFR,CRIP1,LGALS1,GJA1,GPR68,UGP2,KPNA2,PDLIM4,KMT5C,CCDC90B,POGLUT2,PQBP1,CEMIP2,ANAPC7,AKAP7,TINF2,UNC93B1,NPM1,CSRP2,SMS,TNFSF4,H2AZ1,PAFAH1B3,FH,ALDOA,MAPKAPK2,HNRNPR,BATF3,ADAMTS6,NUDT1,CHEK2,DECR1,ILF3,SERPINF1,AP1G2,LDHB,CDK2AP1,RAN,APEX1
GSE22601_DOUBLE_POSITIVE_VS_CD8_SINGLE_POSITIVE_THYMOCYTE_UP	BIP	-2.24E-05	0.000315475	0.943277	678		blood	PWAS	c7	0.943277	1	KLRC1,ENTPD5,IL1RL1,RCN1,CPM,IL17RA,CD200,GNS,SELL,LGALS3BP,CD96,CD274,OSM,IL15RA,LAT,MAT2B,S100A4,SELENOS,MFNG,SLAMF6,SLAMF1,TNFRSF9,IL18RAP,PIK3C2A,JUN,BTG2,CD8B,CPE,PDE2A,HS3ST3B1,CDKN1B,CYTIP,PRKCA,IRF9,IER3,ST8SIA6,GZMH,PDLIM1,SH2D1A,RNF146,UBASH3B,MYO6,PTEN,RAB21,PLCG2,CNP,STK17B,GMFG
GSE22601_IMMATURE_CD4_SINGLE_POSITIVE_VS_CD4_SINGLE_POSITIVE_THYMOCYTE_DN	BIP	-3.74E-05	0.000407199	0.92675	503		blood	PWAS	c7	0.92675	1	SPATA20,TIMP3,PNPLA2,WNT5A,TPST2,TKT,PGP,TNFRSF19,TLR5,OGN,TXNDC15,SIRT3,PDXK,PPP3R2,TMEM237,SLC3A2,PSMA1,RTF1,TMEM59L,VIM,PKN1,SLC14A2,S100A3,PLBD2,PRDX4,XDH,TXN,PLBD1,RAMP3,UPP1,ZNF34,RAB5C,TGFB3,SET,PDCD6IP,OSBPL11,SUMO3,ZYX,SUGT1,PDAP1
GSE22601_IMMATURE_CD4_SINGLE_POSITIVE_VS_CD4_SINGLE_POSITIVE_THYMOCYTE_UP	BIP	-0.000151235	0.000406427	0.709812	745		blood	PWAS	c7	0.709812	1	IL27RA,SELPLG,TLR1,ENTPD5,RPS6KA1,ECM1,ST3GAL1,L1CAM,ANXA5,ECH1,CYB5A,HOPX,S100A11,PROS1,GLRX2,RFK,PDIA6,SYT11,TRIB2,NDRG3,CTSD,CETN3,KPNA2,DNAJB11,DBNL,AKT2,S100A6,SRSF7,CTSC,NISCH,HSPA1B,DSTN,TNFRSF1A,APP,DCUN1D2,ARF1,VSIR,GATD3,EXOSC8,MAPK11,BCCIP,TGFB3,PAFAH2,IL12RB2,PRKAR2A,SENP7,ATG3,SLC30A5,RRAS2,MRPL52,ELAVL1,TALDO1,GRB2,TOP1,INPP5B,STAT1,SRSF6,ACTN1,CNN2,PPP2R5A,PSMA3,UBL4A,CSK,SUGT1,GDI1
GSE22601_IMMATURE_CD4_SINGLE_POSITIVE_VS_CD8_SINGLE_POSITIVE_THYMOCYTE_DN	BIP	-8.20E-05	0.000445472	0.853922	563		blood	PWAS	c7	0.853922	1	FAS,TNFRSF1B,SEMA4D,NOTCH1,SEMA7A,TIRAP,SCO1,GEM,SELP,TNFAIP8,PROS1,LGALS3BP,CHD7,GJA1,IL6ST,OSM,G3BP2,CEBPB,GBP6,TREML2,FURIN,LIF,RTP4,PRNP,HIF1A,ODC1,STAT3,RNF149,BCL2L11,PRDM1,FAM241A,ADAM19,CDKN2D,CYTIP,IRF9,DTX3L,RUNX3,ARF6,ARL5A,RAB18,YIPF6,TGM2,LTA,MAPKAPK2,IL12RB2,SERPINB1,ASF1A,RRAS2,PTPN1,CSF1,IL24,GZMB,TXNRD1,IGFBP4,JAK2,MAGOHB,APEX1,STAT1,CIRBP,BIRC3
GSE22601_IMMATURE_CD4_SINGLE_POSITIVE_VS_CD8_SINGLE_POSITIVE_THYMOCYTE_UP	BIP	-3.68E-05	0.000376699	0.92217	726		blood	PWAS	c7	0.92217	1	CD5,IFNAR1,RPS6KA1,B3GNT2,IL16,IL12RB1,STARD5,DNAJB4,CCM2,TP53I13,ACP5,CD27,GLRX,GTF2I,TNFSF11,UBE2T,GIMAP6,RGS3,TXNIP,BTG2,HS3ST3B1,CDKN1B,RHOB,ANGPTL4,ARRDC3,ST8SIA4,MYB,DDIT4,GPR68,GRAP,SH2D3C,NCK1,IRF6,AMMECR1L,CYTH4,TMEM154,NATD1,DOK2,LDLRAP1,TNFAIP3,PARP11,SAP30,IRF2,CNP,NAB2,CNPY4,EIF4A2,SIT1
GSE22601_IMMATURE_CD4_SINGLE_POSITIVE_VS_DOUBLE_POSITIVE_THYMOCYTE_DN	BIP	-7.49E-05	0.000315203	0.812214	705		blood	PWAS	c7	0.812214	1	ICAM1,ENTPD1,IL17RA,DAP,PLCG1,TNFAIP8,PLEK,CD96,CHD7,PRXL2A,BCL2A1,TGFB1,TIAM1,GJA1,ALDOC,VARS1,GBP6,PIK3CG,CD9,LIF,TES,PRNP,MGAT4A,RNF149,ANXA3,PBK,RELB,UNC93B1,TNFSF13B,ACBD6,IRF9,CPD,SMS,ST13,TNFSF4,ARL5A,HMGB3,MAPKAPK2,BATF3,ADAMTS6,DUSP4,NDRG1,CAPN3,RPS6KA3,SERPINF1,PIP4K2A,MXI1,NATD1,VCL,RGS10,GPCPD1,APEX1
GSE22601_IMMATURE_CD4_SINGLE_POSITIVE_VS_DOUBLE_POSITIVE_THYMOCYTE_UP	BIP	-7.65E-05	0.000276616	0.782236	994		blood	PWAS	c7	0.782236	1	AFM,FUT5,ENPP6,BHMT2,CST1,ENPP5,DSG3,B3GALT2,CD1A,CREB3L1,CRYBB2,ART4,ELANE,FGFR1,APOC1,C1R,CDC25A,CRNN,C1QTNF1,FETUB,METTL24,DIPK1C,C6orf58,CDHR5,DSG1,CPXM1,CD200R1,APCDD1,ADM2,AGT,ETV5,C16orf54,DHX58,CD1D,APOD,EFS,CCNB2,AHSP,MCEMP1,EDA,CDH12,BOC,CDH3,DLK2,FGR,CRIM1,ASIC4,DDX25,CMA1,C4BPA,ARL6,FUT2,ADGRB3,ACRV1,CD226,CASS4,CHEK2,ADH1B,FST,COL20A1,CSTL1,ANGPT4,FGF16,CILP,EVPL,CNGA2
GSE22611_MUTANT_NOD2_TRANSDUCED_VS_CTRL_HEK293T_STIMULATED_WITH_MDP_6H_DN	BIP	-9.39E-05	0.000276642	0.734391	1005		blood	PWAS	c7	0.734391	1	SPARCL1,CD209,PAPPA,BTC,TNC,PNLIPRP2,DSG2,CA8,LGMN,GLT8D1,IL6,PBRM1,SNTB1,CST6,AGRN,THG1L,CDON,PAWR,CLEC11A,LTBR,HABP4,NDST1,PRKCSH,PTPN13,CXCL14,TMED2,PLSCR3,NFKBIB,SATB2,FLII,EXOSC8,GMDS,STC1,NXPH3,PXDN,NSDHL,MAPK11,HMGCS1,DCTN6,SQSTM1,OSBPL9,IL36G,JTB,TLN2,KRT20,POMGNT1,MDM2,GLRX3,ARID3A,FLRT1,CSF2,FGF6,GGA1,SLC16A3,CFLAR,NCK2,CNOT1,XRCC6
GSE22611_MUTANT_NOD2_TRANSDUCED_VS_CTRL_HEK293T_STIMULATED_WITH_MDP_6H_UP	BIP	-0.00015947	0.000376741	0.672086	714		blood	PWAS	c7	0.672086	1	CAT,NCAM2,AKR1C3,SLIT2,SLAMF8,SFTPB,MAN1C1,TGFBR3,MET,ATP1B1,KLRC3,PRND,GEM,GOLM1,SERPINA7,ADAMDEC1,NELL2,THSD7A,APOC1,FHIT,NR3C2,UTS2,ZAP70,KRT5,RAB3A,PAK3,PGF,BTN3A1,LY6G6D,MRPL34,PLEKHA1,CHST3,TPSG1,JPH3,CEACAM7,APOD,PALM,FSTL1,GFAP,APOC2,ALOX15B,C3,MYL3,ANGPTL7,SYT2,BIN1,ACADSB,STMN2,POLR3F,ACSF2,CKB,GPR107,CYB5R3,EDA2R,GGPS1,PAK6,IL18,NAB2
GSE22611_MUTANT_NOD2_VS_CTRL_TRANSDUCED_HEK293T_CELL_DN	BIP	-6.14E-05	0.000276641	0.824247	988		blood	PWAS	c7	0.824247	1	ST3GAL6,ADGRF5,UNC5C,BPI,AKR1C3,BHMT2,MRC1,PPIL2,HSPG2,ADA2,GPNMB,TNNI2,SPTLC1,RET,CRIP1,F10,CBR1,LGALS3BP,UCK2,STAB1,SOCS7,IL12RB1,PLD3,APOC1,ZHX3,COL8A1,EHF,ARG2,LRP1B,BCL2L11,PSMA1,PUS1,GNRH2,MACROD1,MAGEA6,DGKB,DTYMK,FBP1,SORCS3,CLC,CLSTN3,ROCK2,CIRBP,FBLN5,SULT1E1,WRNIP1,SSRP1,HSD17B1,DCXR,EPB41L1,CRISP3,SOX2,RAB22A,OSTF1,GCG,SCT,YWHAZ,IL20RA
GSE22611_MUTANT_NOD2_VS_CTRL_TRANSDUCED_HEK293T_CELL_UP	BIP	-7.74E-05	0.000249207	0.755982	1313		blood	PWAS	c7	0.755982	1	JAG1,CST7,SLAMF7,ICAM1,ARFIP1,CSF3,CCL18,CPA4,B3GNT2,EFNA5,SEMA4D,SPON1,ANXA5,AHSG,MAPK3,CCN5,IL12B,IL6,ITGB2,NELL2,IL1B,NME4,TYRO3,CD59,ARG1,CCL5,RHOC,TFRC,HAGH,SNRPA,CLIC4,INHBA,TNF,CCL20,INSIG1,STAU2,ACVR2B,PTH1R,CRMP1,LRRC37A2,CPE,STOM,HIKESHI,GCH1,C11orf68,PKD1L1-AS1,IL36G,TMPRSS5,COLGALT2,LRP2,MAPK10,FGF18,VRK1,DUSP3,PTGS2,GPD1,GCLM,CDH1,ULBP1,CSF2,NR5A2,HPRT1,EEF1B2,EIF5A,CS
GSE22611_NOD2_TRANSDUCED_VS_CTRL_HEK293T_STIMULATED_WITH_MDP_2H_DN	BIP	-6.72E-05	0.000300599	0.823041	948		blood	PWAS	c7	0.823041	1	PGM2,PARP1,GSTO1,TBCA,SEMA7A,EGLN1,CRHBP,RPN1,PDIA6,COX5A,MUC16,THG1L,SOCS3,CSF2RB,PGP,VARS1,LDHA,MTHFD2,PDK1,GUK1,LRP8,GBP6,EMC4,NMRK1,ODC1,G3BP1,PUS1,SNRPD3,NT5DC3,RPSA,MRPL21,ADPGK,NUCB1,ENTPD6,FUT9,CCN3,IMPA2,C6orf89,NDRG1,SYNE2,AHSA1,HSPA9,PCBP1,GRB10,LTA,PES1,HSP90AB1,NME1,HK2,FAM162A,HDLBP,MDH2,EWSR1,EIF4A2
GSE22611_NOD2_TRANSDUCED_VS_CTRL_HEK293T_STIMULATED_WITH_MDP_2H_UP	BIP	-5.01E-05	0.000203759	0.805838	1106		blood	PWAS	c7	0.805838	1	PTGR1,ADAM10,NRBP1,CST3,FAM20B,DPP7,ING4,TCN2,ST3GAL1,CPM,ADGRE5,DAP,FCRL1,CD93,GNS,SNAP29,RFK,ITGAL,ITGB2,LYN,CROT,TXNDC15,LAMTOR3,ANXA11,SIRT2,NEU1,CRAT,PTPN6,TNFRSF14,USB1,COMMD7,NT5C2,PFN2,OSTM1,GIMAP6,EVL,TAC4,IFIT2,TXNL4B,RNF122,HEXIM2,BMPR2,ST8SIA4,MYB,MAP1LC3B,PEX5,PTPN7,SUSD1,RAC2,TAX1BP3,SEMA4B,IRF2,IRAK4,MEF2C,LAMP1,GMFG,TOLLIP,CELF2,BIRC3,RAB5B,HIPK3
GSE22611_NOD2_TRANSD_VS_CTRL_TRANSD_HEK293_MDP_STIM_2H_DN	BIP	-8.86E-05	0.000352571	0.801533	726		blood	PWAS	c7	0.801533	1	ENPEP,BTC,LECT2,PRSS3,SCG3,DSG2,SUN5,SLC6A14,HS6ST2,IL3,CPLX2,NGRN,ELANE,DRGX,MYOM2,KCNIP3,CLSTN2,UTS2,MMEL1,ACVR2B,SYN3,RAB39B,FCRL6,ROS1,CALN1,JPH1,CNMD,NDRG4,KREMEN2,LRIT3,IL11,DLG2,ARTN,SH3GL3,CAMKK1
GSE22611_NOD2_TRANSD_VS_CTRL_TRANSD_HEK293_MDP_STIM_2H_UP	BIP	-9.87E-05	0.000249389	0.692205	1154		blood	PWAS	c7	0.692205	1	CD5,TEK,BPI,NCAM2,AKR1C3,DCLK1,CPN2,ATP1B1,KLRC3,PRND,LEFTY2,CKAP2,CD96,RAB14,CA6,THTPA,ATRN,THSD7A,CPB2,NELL2,APOC1,SERPINB4,FHIT,NR3C2,MCF2L,GDF2,UTS2,SPHK2,LY6G6D,EHF,PLEKHA1,TPSG1,JPH3,CEACAM7,NR1H4,FZD10,ELK3,FSTL1,GFAP,APOC2,PFDN1,CDH2,MYL3,ANGPT2,SYT2,SPAST,ACADSB,ACSF2,CKB,GPR107,ERBB2,CYB5R3,CTSK,INA,OBP2A
GSE22611_NOD2_TRANSD_VS_CTRL_TRANSD_HEK293_MDP_STIM_6H_DN	BIP	-3.94E-05	0.000185366	0.831607	1439		blood	PWAS	c7	0.831607	1	PDCD1LG2,JAG1,ACE,INSR,TLR3,IGLL1,EBI3,SLAMF7,FCGR2A,BTC,MMP10,B4GALT1,PLXNB2,CST2,CCL18,NPTX1,CA11,CD93,ADAM7,CUBN,DIXDC1,SYNJ2BP,HPGD,SHMT2,ARL1,COL11A2,IMPA1,TMEM70,PREP,FGF18,FGFR4,NAALAD2,MST1R,DKK3,GCLM,AKR1B10,RNASE1,PCBD1,ARG2,CD38,PLSCR3,PTPN2,EFS,PRPSAP1,SLC14A2,MAPK11,COPS2,NEFH,LGR4,CRISP3,IL36G,NETO2,GLTP,TMEM8B,CYRIB,MYDGF,PRKACA,PTGS2,DNM2,CSF2,SIT1,NCK2,DOC2B
GSE22611_NOD2_TRANSD_VS_CTRL_TRANSD_HEK293_MDP_STIM_6H_UP	BIP	-6.73E-05	0.000192098	0.726036	1297		blood	PWAS	c7	0.726036	1	APOB,PILRA,NCAM2,INHBC,ARFIP1,GAS1,DCLK1,NELL1,NCOA2,TGFBR3,B4GALT2,EFNA3,SEMA5A,PTPRD,KLRC3,LILRA5,NRG1,PTK2B,CKAP2,NAB1,C3,RAB14,METTL1,GDF2,UBE2D3,NUDCD3,PLEKHA4,TSSK1B,AGRP,THSD7A,CFTR,CROT,PFKM,VAT1,FXR1,MPZL2,MAGEA5P,WFDC8,VOPP1,HSPA1A,SH3GLB1,PSMA5,BTN3A1,BRD2,FSTL1,ALK,NEDD9,JPH3,CEACAM7,ZWILCH,GFAP,GALNT11,FSHB,CLSTN3,INA,FUT2,RRAS2,MAP2K3,ASPH,DECR1,ARPC5,AKR1B1,MGAT2,CTSK,IRAK4,IL2RG,HNRNPF
GSE22611_NOD2_VS_CTRL_TRANSDUCED_HEK293T_CELL_DN	BIP	-9.20E-05	0.000497065	0.853206	683		blood	PWAS	c7	0.853206	1	AKR1C3,TST,ADGRE2,OMD,CHST11,GRAMD1C,CPQ,SELL,TNFRSF10B,GUCA2B,TKT,GAPDH,DAPK1,LDHA,DAPK2,S100A4,RAB3A,RAB11A,MAP3K3,NDST1,FURIN,PECAM1,ICAM3,CBX1,TACSTD2,VDR,CCPG1,ING1,MYL3,COTL1,OSBPL9,IHH,PTP4A1,IRAG2,TNRC6B,AMPD2,G6PD,GALNT3,HMGCR,ZYX,FOXO3,GLIPR1,MEF2C,DIRAS3,BMX,IL18,RAF1,ARHGDIB,OSTF1
GSE22611_NOD2_VS_CTRL_TRANSDUCED_HEK293T_CELL_UP	BIP	-9.14E-05	0.000257377	0.722522	1346		blood	PWAS	c7	0.722522	1	FUT5,EBI3,SLAMF7,CRYZ,TST,COLGALT1,EDAR,B3GNT2,IGF1R,C1GALT1C1,RACGAP1,CAPG,EGLN1,KPNA2,SPHK1,TPP1,DIXDC1,CDC25B,CNPY3,IMPA1,CD48,MPST,CD68,GCA,APBB2,UTS2,RAB17,DDX46,RIPK2,ANKRD27,PNKP,GNPDA1,GLB1,WFDC2,EIF5,THRA,AGT,INSIG1,NIT2,AK4,RTF1,IFNA2,NR1H4,HNRNPM,CELA3B,AIMP1,HIKESHI,ACAD8,HMGB1,SPOP,KIF22,IL36G,SYNE2,DCXR,RBM22,DOK2,XCL1,LCMT1,GMFG,CSK,EIF5A
GSE22611_NOD2_VS_MUTANT_NOD2_TRANSDUCED_HEK293T_CELL_DN	BIP	-4.16E-05	0.000241959	0.863609	1232		blood	PWAS	c7	0.863609	1	SELE,ST3GAL6,CDH17,TEK,ICAM4,UNC5C,BPI,CCN4,AKR1C3,MRC1,NAGPA,CLC,MRE11,PNPLA2,APOE,STAB1,CT55,GUCA2B,HIBCH,ARPP21,IL6ST,GPC1,PGLYRP1,TMEM70,RNASET2,ADK,FETUB,RPS6KB1,IL37,ZHX3,RBBP9,AGGF1,EXOSC1,PSMA1,CDKN2C,GCK,MACROD1,PKN1,GAD1,ADAM29,C14orf93,MYL3,ANGPT2,IL12RB2,WRNIP1,ACADSB,HSPH1,PSAT1,LRP12,CRISP3,CLN5,COQ8B,CCL13,TWSG1,GCG,PTPN11,IRF3,SIT1,IFNW1
GSE22611_NOD2_VS_MUTANT_NOD2_TRANSDUCED_HEK293T_CELL_UP	BIP	-8.43E-05	0.000315168	0.789148	849		blood	PWAS	c7	0.789148	1	SNX4,CTSF,SLAMF7,CD59,CCL18,SEMA4D,SPON1,ANXA5,AHSG,CCN5,IL12B,ASL,RPN1,TPST2,TYRO3,ARG1,NGRN,RNF128,CFB,REXO2,SNRPA,NR3C2,PDGFD,DUSP13,ACTN2,HERC1,TRAF4,MUSK,EIF4G3,ACVR2A,PSMA1,TMED2,HS3ST1,CA5B,CBX1,UBE2C,ATAD2,WNT11,LTA4H,IL36G,CASP10,CSNK2A1,ZDHHC14,DNAJB2,DNAJA4,GCLM,UBE2N,CSF2,BTK,C11orf68,AOC2
GSE22611_UNSTIM_VS_2H_MDP_STIM_MUTANT_NOD2_TRANSDUCED_HEK293T_CELL_DN	BIP	-0.000193316	0.000704524	0.783783	218		blood	PWAS	c7	0.783783	1	HADH,RAP1GDS1,NSF,CAPG,NOTCH2,RELL1,NHLRC3,LILRB4,LIMA1,HAT1,APP,SMYD2,HIF1A,PRKCB,CAMK1D,ADAM19,PDE6D,MAPRE2,CUL1,PLCG2,KIAA0319L,TMEM167B,AS3MT,ENOX2,CD86,KARS1,C6orf89,INTS3,PTP4A1,EIF2AK4,NDE1,CSNK1D,ARAF,SCARF1,VAV1,VPS26A,HMGCR,CREB3L2,TK2,ADAMTS1,CDC37,GLO1,TCP1,POLD4
GSE22611_UNSTIM_VS_2H_MDP_STIM_MUTANT_NOD2_TRANSDUCED_HEK293T_CELL_UP	BIP	-7.83E-05	0.000300828	0.794668	759		blood	PWAS	c7	0.794668	1	SPARCL1,CSF1R,JAG1,SLAMF7,SH3BP2,B3GNT2,TGFBI,ANXA5,AHSG,IL12B,UFC1,NODAL,CD59,RNF128,HGF,CFB,UBE2M,ACTN2,MAP3K3,GCLM,BPTF,TCEA2,GLRX,TOPBP1,INSIG1,HIF1AN,PSMD9,CLCA2,ACVR2B,MSRB2,ERLIN1,TXNL4B,LILRB2,MAPK11,ARL5A,DCK,HIKESHI,GZMH,SNN,TBP,CDC42BPA,PTPN11,IL36G,CRYGD,TXN,SH3BGRL,SNX17,ELMO1,GLTP,PRKCSH,ARHGEF1,TBCB,FGF18,CBX7,DPYSL2,IL22,NR5A2,VAMP7,CSF2,NCK2
GSE22611_UNSTIM_VS_2H_MDP_STIM_NOD2_TRANSDUCED_HEK293T_CELL_DN	BIP	-2.76E-05	0.00021269	0.896768	1344		blood	PWAS	c7	0.896768	1	JAG1,CDH17,MMP1,AMIGO2,CD209,NTS,B4GALT1,SEMA5A,CTRB2,CHIT1,VWF,PPIC,BPNT2,IL6,BMP2,SIRPB1,EPS15L1,SFRP4,IMPA1,ITGB5,NDRG3,PREP,PIR,INHBA,RAB35,LOXL2,CLCA2,ACE2,PRPSAP2,TFR2,TRAF4,G3BP1,VHL,OSTM1,MTRF1L,GCK,GATD3,FKBP4,ATG5,PRPSAP1,FH,GPC4,CRABP2,HNRNPDL,RAB3D,IL36G,TMPRSS5,CASP10,DCTN6,SCGB1D2,WBP2,TBCB,MVD,PDE9A,SRSF6,RNF41,ARTN,CSF2,NUDC,UBE2I,SIT1
GSE22611_UNSTIM_VS_2H_MDP_STIM_NOD2_TRANSDUCED_HEK293T_CELL_UP	BIP	-5.40E-05	0.00030082	0.857614	751		blood	PWAS	c7	0.857614	1	GFRA2,UBE2E1,TCN1,ICAM5,B4GALT2,TGFBR3,PTPRD,PENK,LILRA5,NRG1,CKAP2,GLT8D1,IFNA1,PLOD3,CREBBP,AGRP,THSD7A,PPP3R1,CETN3,LILRB5,CROT,GDF2,APOA4,STMN1,FSTL1,PSMA1,RNF34,IL10RB,NPM1,HNRNPM,GFAP,APOC2,EIF2S1,CYB5R3,C3,GALNT11,ATAD2,PRDX4,HMGB3,CLSTN3,INA,IFI16,ANGPT2,RRAS2,GATM,ASPH,SNRPB2,KLK5,AKR1B1,ARID3A,PSMA6,ATP5PF,PLA2G5
GSE22611_UNSTIM_VS_6H_MDP_STIM_MUTANT_NOD2_TRANSDUCED_HEK293T_CELL_DN	BIP	-7.76E-05	0.000376598	0.836731	675		blood	PWAS	c7	0.836731	1	CDH17,UNC5B,EHMT2,TLR1,RNPEP,B3GNT2,ADGRE5,ADGRE2,MAPK3,AKR1C4,MYL3,PROC,TNFRSF10B,BMP2,CT55,CNPY3,EDN2,SIGLEC7,PPP4R3A,PGLYRP1,RNASE6,DAPK2,VAMP1,S100A4,RAB3A,RBP1,GPC3,FURIN,PLS1,PGF,RBBP9,HSPA1L,PECAM1,TPO,GDF3,GAPDHS,LDLRAD4,GAD1,ST8SIA4,VDR,MAPK1,ZNF174,MTMR6,AMPD2,RAMP1,PIP4K2A,MEF2C,KCNF1,VIP,POLD4
GSE22611_UNSTIM_VS_6H_MDP_STIM_MUTANT_NOD2_TRANSDUCED_HEK293T_CELL_UP	BIP	-5.48E-05	0.000208195	0.792359	1137		blood	PWAS	c7	0.792359	1	EBI3,SLAMF7,APOF,TINAGL1,B3GNT2,TGFBI,LOXL3,UFC1,VWF,KIR2DS2,WFDC1,VWA1,ARSB,MMP14,IMPA1,SERPINE2,CD48,PCOLCE2,MPST,PREP,CD68,LRP8,ANXA11,HAVCR1,REN,MAP3K3,GNPDA1,GLB1,STAT6,LSM1,WFDC2,PRNP,TOPBP1,PDCD4,HK1,GCKR,ARL5A,BMPR2,AIMP1,MILR1,TBP,CMPK1,IL36G,NETO2,S100A14,JTB,PTPN7,STX18,PTPN9,TBCB,SRSF6,IL22,RAB31,KIN,CSK,LAMP1,CELF2,UBQLN4,TPM4
GSE22611_UNSTIM_VS_6H_MDP_STIM_NOD2_TRANSDUCED_HEK293T_CELL_DN	BIP	-2.82E-05	0.000242045	0.907213	994		blood	PWAS	c7	0.907213	1	IFNAR1,MMP1,EBI3,SLAMF7,CCL18,NT5E,CAPG,PF4,NCR1,CRH,SPHK1,TPP1,MMP14,IDH1,SOCS3,SRC,CD48,TIMP2,KAZALD1,CETN3,CRYZL1,PYGL,CD68,REXO2,ALB,CCL20,EVL,SNRPF,SCG5,GNPDA1,IFNA5,EIF5,INSIG1,TRIO,AK4,ADAM17,GCNT4,RTF1,RAB1A,FGF8,RIPK2,SAYSD1,UROD,SQSTM1,IL36G,HHLA2,CD44,IL13RA1,TRIP10,XCL1,PLA2G1B,PRKACA,ECHS1,LAMP1,EDN1,ACE2,EIF5A
GSE22611_UNSTIM_VS_6H_MDP_STIM_NOD2_TRANSDUCED_HEK293T_CELL_UP	BIP	-0.000135386	0.000406609	0.739162	741		blood	PWAS	c7	0.739162	1	STX1A,NCAM2,ARFIP1,RPS6KA1,DCLK1,POGLUT1,SFTPB,TGFBR3,PTPRD,LARGE1,NPTXR,B2M,THSD7A,KLRC3,IL1R2,CRKL,PTK2B,CKAP2,C3,LGALS3BP,THTPA,UBE2D4,FAP,APOC1,GDF2,CRNN,UTS2,S100A6,PGF,ANGPT2,FEN1,MRPL34,VHL,CHST3,JPH3,PSMB6,YES1,CEACAM7,APOD,BCL2L1,GATD3,FSTL1,GFAP,EMC8,ARF6,ADPGK,MAN1B1,MCM6,CDH2,INA,RAB3D,ACADSB,RRAS2,SHH,POLR3F,CFTR,STMN2,ACSF2,GALNT2,GPR107,CHST5,CYB5R3,CTSK,YTHDC1,PPIA
GSE22886_CD4_TCELL_VS_BCELL_NAIVE_DN	BIP	-0.000192699	0.000573775	0.736989	514		blood	PWAS	c7	0.736989	1	UGDH,CHL1,TLL1,COLEC12,CPB1,UST,ENTPD1,LARGE1,RAD51D,CD200,SYK,KYNU,GSTA1,CR2,MAGEA3,TREML2,GM2A,VAV3,TCL1A,CD72,BLNK,MPZL1,TRIO,IRF4,COLEC10,RMI1,RIC3,GSTA4,TFPI2,FZD10,CD79B,ADAM19,SERPINB5,WWOX,HMGCS1,CLEC4A,LY86,IRF6,SPOCK1,RRAS2,PPM1D,SLC6A16,GATM,ATXN3,IL24,GALNT3,TIMELESS,CD80,SEMA4F,MEF2C,PLCG2,DDR1,GGA1,PDLIM1,BTK,TCF4
GSE22886_CD4_TCELL_VS_BCELL_NAIVE_UP	BIP	-6.64E-05	0.000217799	0.760303	1227		blood	PWAS	c7	0.760303	1	CD5,IL27RA,SIGIRR,MAN2B2,APMAP,SMPD1,NRBP1,SRGN,SEMA4D,ADGRE5,IL17RA,SPOCK2,BLVRB,TRAT1,GLT8D1,FXN,ITGAL,CDC25B,TIAM1,ENO2,ENO3,PMM1,SOCS3,APOL3,GBP1,BAG3,ELANE,PA2G4,LTBP4,CCL5,NELL2,GBP2,PTPN4,COMT,S100A10,GUK1,BRF1,S100A4,ZAP70,CD27,IL7R,AIF1,FLT3LG,MUTYH,SLC3A2,AZU1,GIMAP6,PLSCR3,CDKN2B,MACROD1,INSL3,CYTH2,AIFM1,PRKCA,PKN1,GZMM,CD247,BATF,ITM2A,CD7,SH2D1A,ID2,CAMK4,UPP1,TIMP1,LDLRAP1,TNFAIP3,CD4,IL32,KIF22,CDC42,ZYX,CD3G,SEPTIN6,RGS10,PRDX3
GSE22886_CD8_TCELL_VS_BCELL_NAIVE_DN	BIP	-3.06E-05	0.000352496	0.93088	625		blood	PWAS	c7	0.93088	1	IL1R1,CHL1,BCL2L2,FCGR2A,STAP1,ENTPD1,LARGE1,MAGEA4,CD200,SYK,KYNU,GSTA1,CR2,PAWR,ISL1,TREML2,TCL1A,PCDHGA10,CD72,APP,BLNK,MPZL1,IFNA7,HIF1AN,RIC3,GSTA4,FZD10,ADAM19,IFNA4,NAB1,APCS,DUSP6,HMGCS1,CLEC4A,LY86,SLC6A16,GATM,IL24,TIMELESS,CD80,CTSK,SEMA4F,MEF2C,PLCG2,DDR1,BTK,TCF4
GSE22886_CD8_TCELL_VS_BCELL_NAIVE_UP	BIP	-7.41E-05	0.00020372	0.715922	1413		blood	PWAS	c7	0.715922	1	IL27RA,SIGIRR,CST7,APMAP,CTSA,NRBP1,GNLY,IL2RB,LRIG1,NQO2,IL17RA,KLRC3,CRTAM,TPST2,PGRMC2,GLT8D1,GZMA,FXN,ITGAL,ENO2,LGALS1,APOL3,GBP1,BAG3,KLRC4,PA2G4,CCL5,RHOC,NELL2,GBP2,PTPN4,ZAP70,COL6A2,CD27,IL7R,FLT3LG,NMRK1,HMG20B,GRAP2,GIMAP6,PLAAT3,PLSCR3,AIFM1,KLRB1,PRKCA,PKN1,ETHE1,GZMM,CD247,CLTA,P4HB,TRABD,ITM2A,CD7,STAU1,UAP1,B4GALT3,LRCH4,UBE3A,ANXA1,TIMP1,LDLRAP1,CD3G,IL32,KCNAB2,ZYX,MATK,HMOX2,THYN1,PVRIG,NMT2,PRKCQ,ABHD14A,RGS10
GSE22886_CD8_VS_CD4_NAIVE_TCELL_DN	BIP	-4.89E-05	0.000188664	0.795559	1332		blood	PWAS	c7	0.795559	1	CD5,FOLR2,SPINT1,CD33,CST4,PILRA,IL1RL1,NCOA2,SIGLEC6,F5,EPHB6,CTSL,APOA2,CHD7,TIAM1,SECTM1,GP1BA,CCL21,CADM3,TRIB2,CREBBP,PLAU,KAZALD1,MFGE8,ILF3,VAT1,AKT2,PTK2,ECE1,GFRA3,APP,GNG11,BCAP29,SAMHD1,PALM,CDKN2C,GFAP,TNS2,WWP1,TAF15,FUT9,CARD9,S100A14,CASP10,SEMA3B,UPP1,SORBS3,LGALS9,RAB5C,ARHGEF1,NECTIN2,WNT7A,CD4,NLRP1,MXI1,MAPT
GSE22886_CD8_VS_CD4_NAIVE_TCELL_UP	BIP	-3.94E-05	0.000332405	0.905589	714		blood	PWAS	c7	0.905589	1	TLR3,PARP1,DIABLO,IL18R1,GAS1,CD8A,ISOC1,CRTAM,CRKL,PSMB9,RPA2,PGM1,GLT8D1,CD96,RFK,MECP2,PLAAT4,ARL1,GBP1,PARK7,CAB39,SDF2,DKK3,GCLM,PNP,TNFSF14,PDCD6,PSMA5,TNFRSF1A,TPK1,KLRC4,TPM1,DYNLT3,CD8B,GABARAPL2,GPN1,STX6,GALNT11,SPOP,NEK7,DARS1,NCALD,SH2D1A,EHBP1,NCK1,APTX,RRAS2,PSMD7,RPS6KA3,ARHGAP25,MGAT2,RAB22A,GGPS1,HTRA2,PVRIG,ARPP19,DIMT1
GSE22886_CTRL_VS_LPS_24H_DC_DN	BIP	-5.19E-05	0.000157827	0.74218	2024		blood	PWAS	c7	0.74218	1	LAP3,APOL1,BCL2L2,EBI3,SLAMF7,CASP3,LY75,ICAM1,GMPR,TNFAIP6,ISG15,IFIT3,IL12B,IDO1,BTN3A3,CFB,CFP,TNFAIP8,PSMB9,KYNU,LGALS3BP,H2BC21,HERC5,GBP1,IMPA1,CCL5,WARS1,IL15RA,ABRAXAS2,TYMP,SLAMF1,MARCKSL1,HSPA1A,CCL20,TNFSF10,BTN3A1,RTP4,TNFRSF9,DHX58,NFE2L1,CNP,CD58,IRF4,SEC61B,DYNLT1,TRAF1,RIPK2,CSRP2,IFIT2,IRF9,COPS2,TNFSF4,LMNB1,IL2RA,GCH1,STAT1,NAPA,PSME2,SQSTM1,TXN,G0S2,UBE2L6,H1-10,TNFAIP3,BST2,SCO2,NMI,BIRC3,MOB1A
GSE22886_CTRL_VS_LPS_24H_DC_UP	BIP	-3.71E-05	0.000266697	0.889312	828		blood	PWAS	c7	0.889312	1	CD36,CD209,RPS3A,FCGR2B,ARFIP1,SLAMF8,PPIH,IL16,EGLN1,NRP1,CAMK1,SYK,GLRX5,CLEC10A,GNAS,CETN2,PCYOX1L,GCA,GMPR2,S100A4,GPD1L,BRPF1,SNX5,HAT1,LAT2,RPL30,FIS1,MGAT4A,MSRA,GPX1,NRGN,VAMP8,PDIA4,IMPA2,PNPO,TBXAS1,COTL1,MLEC,RPLP2,BAG5,PSTPIP1,CBFB,AP1S2,SH3BGRL,CHEK2,DEF6,EIF2B1,DOK2,NACA,PABPC4,STX10,IFNGR1,GLIPR1,MYG1,APEX1,MAPK14,EIF4B,EEF1B2
GSE22886_DAY0_VS_DAY1_MONOCYTE_IN_CULTURE_DN	BIP	-8.40E-05	0.000207973	0.686441	1678		blood	PWAS	c7	0.686441	1	CXCL1,IL3RA,CTSB,EBI3,SLAMF7,CTSV,GSTO1,MRC1,MMP9,NQO1,TNFAIP6,SPP1,TNFRSF1B,ST3GAL1,MMP19,PI3,CCL22,WNT5A,ALCAM,CTSL,ADAMDEC1,KYNU,PLA2G7,SPHK1,GLRX2,IL1RN,PIM1,IL6,NRIP3,ARL1,STX4,IL1B,CCL2,PPBP,SPINK1,GM2A,PDE4A,TNFRSF4,SEC61G,CLN5,FCMR,INHBA,ATP1B3,TNFSF14,HBEGF,IL7R,CCNA1,PSMB2,RRAGC,ARL8B,FEN1,SLC3A2,ETS2,ATOX1,AK4,GP5,TRAF1,MAPK13,C3,CRIM1,IER3,PFKFB3,VDR,PSMB5,YIPF6,PPIF,UPP1,RAB13,TRAPPC4,TXN,CD63,DUSP4,KEAP1,TALDO1,PSMD11,TRIP10,CDKN1A,CRLF2,TXNRD1,RALA,MANF,MAFG,PTGS2,PSMA6,AARS1,BIRC3
GSE22886_DAY0_VS_DAY1_MONOCYTE_IN_CULTURE_UP	BIP	-7.12E-05	0.000212726	0.738017	1439		blood	PWAS	c7	0.738017	1	CD33,RBL2,CD36,SIGIRR,CAT,MAN2B2,IGFBP7,DPEP2,ALAD,LY75,FCN1,CST3,LTA4H,TGFBI,ENTPD1,ADA2,CRISPLD2,CD1D,ACAA1,ICAM2,RPS4X,ALDH2,F5,SELL,CPVL,PGM1,PCYOX1L,CNPY3,ERP29,SECTM1,RNASE2,GBP2,PYGL,TLR5,CAST,RNASET2,CFD,NLRP1,S100A4,STAT5B,PELI2,CSF3R,TNFSF10,AIF1,RPL30,PIEZO1,ASGR2,ASGR1,HK3,MSRB2,PECAM1,SAMHD1,UNC93B1,ICAM3,FBL,CD37,GSTK1,RHOB,NRGN,NUP210,FGL2,IMPA2,RPS5,LY86,RPLP2,PLBD1,CD74,REPIN1,IRAG2,KIAA0040,DOK2,ARHGAP25,SATB1,GAS7,CD244,STX10,MXI1,DUT,MEF2C,BTK,VCL,MAPK14
GSE22886_DAY0_VS_DAY7_MONOCYTE_IN_CULTURE_DN	BIP	-8.86E-05	0.000217629	0.683759	1499		blood	PWAS	c7	0.683759	1	ENG,ADH5,CTSB,A2M,COL6A1,ANXA2,SLAMF8,ECM1,PPIC,HEXB,HSPB1,GPNMB,AKR1A1,CKS1B,CYB5A,CRTAM,MAPK13,PEBP1,GLRX2,SPR,ARSB,HSPD1,STX4,PLOD3,CA2,FAH,ACAT2,CTSD,ENO1,CLIC4,G6PD,TFRC,GSN,SEPTIN11,GM2A,PRDX1,CHI3L1,VAT1,APOE,ANXA11,SPARC,PAPSS1,ACP5,ACAT1,DNPH1,GOT1,PCBD1,NIT2,RMDN3,LONP1,CSRP1,ACP2,FBP1,PFDN1,CD81,PSMB5,SERF2,PRDX4,FH,TIMP2,FKBP14,HPCAL1,CLTC,MYL6B,IARS1,TAX1BP3,DBI,MTX2,ACOT13,MDH1,MYDGF,HSP90AB1,NME1,FAM162A,HMOX2,LAMP1,TIGAR,FABP5,VEGFB,GMFB,HSPE1
GSE22886_DAY0_VS_DAY7_MONOCYTE_IN_CULTURE_UP	BIP	-6.79E-05	0.00018858	0.718996	1577		blood	PWAS	c7	0.718996	1	SIGIRR,VNN2,FCGR2A,IL6R,DAPP1,F5,TNFRSF1B,SEMA4A,SEMA4D,CRISPLD2,IL16,CD1D,LILRA3,BTN3A3,CFP,CD93,ICAM2,SELL,CPVL,TESC,RSRP1,LYN,APOL3,NADK,USP15,CFD,HSD17B11,NLRP1,S100A12,TNFRSF8,S100A9,SMPDL3A,IL10RA,PELI2,CSF3R,NOTCH2,TNFSF10,BTN3A1,CHKB,LAT2,KLF4,PDCD4,ASGR2,NEDD9,HSPA6,ICAM3,CDKN2D,JARID2,GCH1,ING1,IL15,DUSP6,TGIF2,NDE1,TNRC6B,KIAA0040,ARHGAP45,AMPD2,SATB1,ARID3A,CD244,MCL1,SYF2
GSE22886_DAY1_VS_DAY7_MONOCYTE_IN_CULTURE_DN	BIP	-6.84E-05	0.000242085	0.777556	946		blood	PWAS	c7	0.777556	1	QDPR,TP53I3,GUSB,ADH5,APOE,RAP1GDS1,COL6A1,PPIC,TGFBI,HEXB,HSPB1,ECH1,ACAA1,CKS1B,ALDH2,TNFRSF21,TIMP2,PEBP1,PPT1,GLRX5,GNAS,IDH1,ACADM,ABHD10,ERP29,COX5A,RPE,ACAT2,ARL2,PLD3,EMC1,TFRC,GPI,COMT,SEPTIN11,PRDX6,VAT1,SPARC,ACP5,SNX5,ACAT1,TGFBR2,MRPL34,MTHFD1,RMDN3,CEBPA,ATP5F1B,AIFM1,MTMR1,TBC1D5,FBP1,VAMP8,IMPA2,PRDX4,OSBPL9,EIF4EBP1,SNX17,LGALS9,ECHS1,RAP2A,ACOT13,MDH1,APEX1,CDK2AP1,NME1,FAM162A,HMOX2,LDHB,VCL,VEGFB,PPIA
GSE22886_DAY1_VS_DAY7_MONOCYTE_IN_CULTURE_UP	BIP	-3.49E-05	0.000217724	0.872663	1315		blood	PWAS	c7	0.872663	1	MMP1,IL3RA,EBI3,IL6R,ICAM1,MET,ST3GAL1,IL16,IL12B,PI3,CFP,CD93,TNFAIP8,WNT5A,IL15RA,IL6,LYN,EPS15L1,STARD5,APOL3,ANPEP,SRC,PSMB4,CCL5,DCP1A,S100A12,CCL1,INHBA,SLAMF1,HBEGF,CCL20,SEC61G,HMGA2,IL10,TNFRSF9,BRD2,RSRP1,TNFRSF4,ETS2,RELB,PTX3,TFPI2,TRAF1,RIPK2,TXNL4B,SERPINB8,RHOG,JARID2,IER3,IL2RA,PFKFB3,GCH1,IL36G,EIF4E2,UPP1,DUSP4,NDE1,ARHGAP45,TNFAIP3,IL1A,IL24,IL32,CRLF2,ARID3A,FOXO3,PTGS2,DDR1,MCL1,CFLAR,PPIF,NFKBIA
GSE22886_DC_VS_MONOCYTE_DN	BIP	-4.19E-05	0.000150495	0.780861	1947		blood	PWAS	c7	0.780861	1	CD300A,HPSE,VNN2,TLR2,BPI,IL6R,FCN1,TNFRSF1B,CD14,SEMA4D,IGF1R,ADGRE5,ELK3,LILRB1,CRISPLD2,CD1D,LILRA3,BTN3A3,NOTCH2,CFP,CD93,CHST15,ICAM2,F5,SELL,SIGLEC5,LILRB3,LILRA2,CD48,TESC,PLXNC1,CD55,ITGAL,CNPY3,LYN,APOL3,CREBBP,RPS7,NAALADL1,GBP2,NADK,TLR5,GCA,CFD,PTP4A2,SERPINA1,NLRP1,S100A12,S100A9,SMPDL3A,CSF3R,TNFSF10,BTN3A1,HSD17B11,LAT2,RPL30,KLF4,IRF1,NEDD9,CKAP4,PTPN2,CCS,CD37,CDKN2D,LILRB2,GCH1,EEF1D,ING1,IL15,DUSP6,PNOC,PSTPIP1,TGIF2,AP1S2,MAP2K3,VCAN,CD244,FYN,MCL1,RPS27A
GSE22886_DC_VS_MONOCYTE_UP	BIP	-8.15E-05	0.000182141	0.654575	1949		blood	PWAS	c7	0.654575	1	GAS6,SPINT1,JAG1,GABARAPL1,ACE,CD209,CTSB,APMAP,A2M,COLEC12,FCER2,COL6A1,SPINT2,HMG20B,SLAMF8,ECM1,HOMER1,HOMER2,PPIC,CCL17,NAGPA,DCTPP1,MRC2,HSPB1,ATP1B1,CCL22,GSTM4,ALDH5A1,PEBP1,CBR3,PPA2,GLRX2,ZNF134,CD1A,DNAJB4,PLAU,GSN,ZWINT,SEPTIN11,BCAR3,CACYBP,ANXA11,SWAP70,CTSC,ACP5,HMGN1,SPTAN1,DNPH1,GOT1,PCBD1,BLNK,QPRT,NIT2,MGAT4A,MICALL2,NDUFV2,EVL,AIFM1,LONP1,ACY1,MCM6,CD81,SERF2,EHD4,FABP3,RAP1GAP,MLYCD,CHEK2,TAX1BP3,FABP4,NET1,MTX2,RAMP1,ACOT13,MDH1,CCL13,TWSG1,FAM162A,HMOX2,TIGAR,AARS1,PEA15,FABP5
GSE22886_IGA_VS_IGM_MEMORY_BCELL_DN	BIP	-7.09E-05	0.000287997	0.805605	820		blood	PWAS	c7	0.805605	1	FABP2,AFM,IL2,BCL2L2,FCGR2B,SPATA20,PCDH9,TOR1AIP1,RCN1,LRIG1,CD1D,PLEK,SYK,IL6,IFNA1,ENAH,PLEKHA4,EPHA2,HMOX1,C1R,MTFR1,SNX3,IL10RA,RAB35,TCL1A,CD72,NOTCH2,FGF20,DNPH1,EIF4G3,GNG11,PECAM1,IL1RAPL2,BTG2,CD79B,FGL2,SNN,GRAP,ACHE,SORBS3,ESRRA,KIAA0040,TMEM8B,CREB3L2,FIG4,IFNGR1,PRMT3,AGAP2,GGA1,JAK2,CBL,POLR2K,ING1,TCF4,ALOX15B,EIF5A
GSE22886_IGA_VS_IGM_MEMORY_BCELL_UP	BIP	-4.99E-05	0.00016413	0.760972	1628		blood	PWAS	c7	0.760972	1	FARS2,EPHA4,CST7,MICA,FAS,TST,MIA,SPP1,MYOC,NT5E,SPTLC1,DAP,GRAMD1C,VWF,HOPX,CBR3,LGMN,TNFRSF10D,HRAS,DLL3,LGALS3,CPLX2,APOL3,PCOLCE2,TFRC,COCH,CRABP1,FAIM,NOTCH3,PDGFD,ADK,BMP8B,ST6GALNAC2,GSTK1,MICU2,GCLM,TMEM38B,CRIP2,CFAP45,AGGF1,CHEK1,NAALADL1,PRDM4,CD247,SLC4A8,RPRD1A,CD86,S100P,ID2,IL13RA1,PSAT1,OAZ1,KCNAB2,LDHC,TGFB2,PES1,RALA,RNGTT,UBE2N
GSE22886_IGG_IGA_MEMORY_BCELL_VS_BLOOD_PLASMA_CELL_DN	BIP	-4.43E-05	0.000164049	0.787111	2081		blood	PWAS	c7	0.787111	1	UGDH,LAP3,ICAM4,LRPAP1,SELPLG,ERAP1,CASP3,TAPBPL,XPNPEP1,TST,FUT8,EDC4,BIRC2,RCN1,SEMA4A,QPCT,CD14,ADA2,C1GALT1C1,SPTLC1,GSTZ1,ISG15,NSF,AGA,CADM1,CHST15,GNS,BPNT2,TIMP2,PGRMC2,GLT8D1,HIBCH,TBL2,PDHX,LGALS3,BAG3,IGF1,COMT,PDK1,CHST12,ABHD14A,ARSA,CD27,SEPTIN10,GOT1,DNPH1,AURKA,LY6G6D,BLMH,MTX2,CLINT1,CCNH,PRDM1,CLEC2B,HSD17B8,TMX2,CYTH2,P3H1,SERF2,CCPG1,MLEC,PTPN7,ANTKMT,PTRH2,CREB3L2,TSG101,RRBP1,H1-2,CCDC51,EIF1AY,NAA10
GSE22886_IGG_IGA_MEMORY_BCELL_VS_BLOOD_PLASMA_CELL_UP	BIP	-7.01E-05	0.000249451	0.77883	1089		blood	PWAS	c7	0.77883	1	CHL1,DPEP2,EBI3,TNFSF11,NRXN1,PCDH9,TNFAIP6,MYOC,NTRK2,RET,CST8,CAPG,PTPRJ,MMP8,KYNU,PDE4D,DLL3,CR2,DNAJB4,GCA,PAWR,FYN,MAP3K3,STAT5B,VAV3,SPTAN1,CD72,DNASE2B,NOTCH2,CSF2RA,VAMP2,ETS2,TNFSF12,ANXA10,SATB2,MMP20,PRDM4,MAPRE2,TBC1D5,ARID1A,STX6,MFAP5,LY86,GATM,COL6A3,ARHGAP45,SOSTDC1,CBX7,GCNT1,PVRIG,DDR1,CBL
GSE22886_IGG_IGA_MEMORY_BCELL_VS_BM_PLASMA_CELL_DN	BIP	-4.23E-05	0.000212699	0.842275	1416		blood	PWAS	c7	0.842275	1	GAS6,CD300A,INSR,DNAJB9,LRPAP1,APOC3,IGLL1,MAPK12,PAM,TAPBPL,TIMP1,CST3,SEMA4A,QPCT,CD14,PRCP,ADA2,C1GALT1C1,AGA,CADM1,POMC,PSAP,GLT8D1,PYCR1,HSPA13,TBL2,ARL1,LGALS3,SOCS3,IGF1,ITM2C,MPST,PMM2,PDK1,NTN1,CFD,PDE4A,MMP17,NEU1,PDXK,AIF1,DNPH1,PODXL2,SLC3A2,QPRT,AMH,LCN1,DKKL1,FIS1,ATOX1,GNRH2,RAB1A,MACROD1,PAK5,BACH1,GZMM,SCAMP5,EHD4,CRABP2,RAB13,BNIP3,MYL6B,SEMA3B,HSD17B8,MDK,MVD,CREB3L2,BST2,SAR1A,RRBP1,BLVRA,FGF6,NAA10,CFLAR,ABHD14A,NFKBIA
GSE22886_IGG_IGA_MEMORY_BCELL_VS_BM_PLASMA_CELL_UP	BIP	-0.000104708	0.000446002	0.814386	444		blood	PWAS	c7	0.814386	1	PPID,RBL2,CAT,RAP1GDS1,ARFIP1,ENTPD1,CAPG,NOTCH2,TNFAIP8,KYNU,CR2,RPS7,GCA,USP25,MAT2B,PAWR,CNDP2,SWAP70,STAT5B,VAV3,CD72,CCT5,STAT6,CLEC2D,QKI,VAMP2,PRKCB,ANXA10,NPM1,CD79B,CDKN2D,MAPRE2,PANK3,FGR,SNN,NACA,SMAD4,MAPK1,RPS3,LY86,BIN1,SENP7,COL6A3,PDCD6IP,SRSF7,ARPC5,FYN,VAPB,PVRIG,STX7,ARHGAP45,DNAJC16,STK24
GSE22886_IGM_MEMORY_BCELL_VS_BLOOD_PLASMA_CELL_DN	BIP	-3.30E-05	0.000203709	0.871279	1352		blood	PWAS	c7	0.871279	1	UGDH,MICB,LAP3,ICAM4,RRM1,TAPBPL,TST,NRBP1,FUT8,RCN1,MAN1A2,PRCP,ADA2,AGA,CADM1,HMBS,ISOC1,CHST15,GNS,EDC4,PGRMC2,UCK2,GLT8D1,FAF2,PDHX,SURF1,IL6ST,APOBEC3G,PDCD5,CETN3,UBE2M,HDAC2,CLIC4,UBXN4,ABHD14A,DECR1,CTSC,ARSA,CCT5,DSTN,HAT1,AGGF1,RNF34,TMX2,COA3,SERF2,CCPG1,TRABD,TIMP2,AASDHPPT,YWHAE,MLEC,UBE3A,MAP2K6,PSMD11,GALNT2,CREB3L2,TOP1,SCO2,UFM1,RRBP1,NAA10,H1-2,EIF1AY,CSNK2A1,POLR2K,RGS10,SNRPB2
GSE22886_IGM_MEMORY_BCELL_VS_BM_PLASMA_CELL_DN	BIP	-3.01E-05	0.000179242	0.866843	1817		blood	PWAS	c7	0.866843	1	GAS6,CD300A,SIGLEC9,LAP3,INSR,IGLL1,MAPK12,PAM,TAPBPL,COPE,FUT8,TREM2,MAN1A2,QPCT,PRCP,ADA2,HEXB,HSPB1,AKR1A1,AGA,ANG,TIMP2,PROC,PYCR1,PDIA3,ACADVL,SURF1,GM2A,CYB5R1,FAH,MPST,PMM2,NTN1,CFD,PPY,CLIC4,CD9,NEU1,PDXK,ARSA,MGAT1,DSTN,AIF1,PODXL2,SLC3A2,GNRH2,RAB1A,HSD17B8,MACROD1,PDIA4,SERF2,SCAMP5,GADD45GIP1,EHD4,CRABP2,UROD,CFLAR,UAP1,CA5A,B4GALT3,MVD,HSF1,NET1,CREB3L2,BST2,AK1,RRBP1,FKBP2,TNFRSF4,ABHD14A,TPM4
GSE22886_IGM_MEMORY_BCELL_VS_BM_PLASMA_CELL_UP	BIP	-0.000139132	0.000377008	0.712096	562		blood	PWAS	c7	0.712096	1	MANBA,PPID,RBL2,VNN2,CAT,RAP1GDS1,NOTCH2,TNFAIP8,KYNU,RPA2,NCR3,CR2,OPHN1,TRIB2,RPS7,ARHGDIB,CRYZL1,GCA,USP25,MAT2B,CD72,CCT5,STAT6,APP,TOPBP1,PRKCB,TGFBR2,BACH2,CD79B,FSTL1,SET,CDKN2D,MAPRE2,RPSA,DCK,SNN,HSP90AB1,ING1,BIN1,CD74,LY86,CFL1,ESD,CSF1,RPL12,VAPB,PVRIG,ARHGAP45,STK24
GSE22886_IL2_VS_IL15_STIM_NKCELL_DN	BIP	-0.000119814	0.000332508	0.718597	651		blood	PWAS	c7	0.718597	1	UGDH,TNFRSF11B,CASP3,CBLIF,EDC4,CPN2,NSF,ASL,PCMT1,PITPNA,FAF2,COX5A,UBA2,RBP4,PSMB4,PDCD5,SDF2,NAALAD2,GALE,MMP3,LTBR,C9,RBP1,OSMR,DNAJC15,SNRPD3,UBE2A,CCS,PSMA7,CDKN2D,NSDHL,CCT7,CLPP,FTCD,KLHL7,ENOX2,ACHE,CARD9,SNRPD2,DOK1,DCXR,CINP,NACA,ATP5PO,PABPC3,FGF22,LDHB,CRADD,COMMD9,SMAD2,VAPB,MYG1,GMPS,NUDC,UFD1,TCP1
GSE22886_IL2_VS_IL15_STIM_NKCELL_UP	BIP	-5.70E-05	0.000235214	0.808387	1182		blood	PWAS	c7	0.808387	1	TEK,PDE5A,RARRES1,CBLN1,DCLK1,CPZ,ING4,SEMA7A,LPO,THBS1,C1orf56,RAB3D,CASQ1,EPHB6,THBS2,IL19,THTPA,TYRO3,C1S,IL21,CLIC5,HAVCR1,LGALS13,RAPGEF5,SCG5,ASGR1,CHGB,TPO,APOA4,SFRP1,APP,MPZL1,A4GNT,ARG2,CHIA,MAPRE3,ESRP1,SCAMP5,PCOLCE,INSRR,SYT2,VSNL1,ADAMTS6,CHST1,TLN2,MAGEA8,GATM,PTN,ADAM12,TBX3,PLA2G1B,RBM39,SPACA1,AREG,AGAP2,IL20RA,VIP
GSE22886_NAIVE_BCELL_VS_BLOOD_PLASMA_CELL_DN	BIP	-4.07E-05	0.000182259	0.823085	1633		blood	PWAS	c7	0.823085	1	MANEA,APMAP,ERAP1,CASP3,RRM1,SHMT1,NRBP1,FUT8,RCN1,SEMA4A,CD14,ENTPD1,CADM1,CHST15,GGH,PGRMC2,GLT8D1,FXN,HIBCH,TBL2,LGALS1,SURF1,BOLA1,IMPDH1,PDCD5,GPX7,COCH,COMT,MTHFD1,ITM2C,PDK1,PIK3CG,CTSC,TYMP,SEPTIN10,ACAT1,MGAT1,TYMS,PAPSS1,CISD1,FEN1,CD58,CD38,CCNB2,CYTH2,AIFM1,LMAN1,GMNN,NDC80,MAD2L1,CCPG1,NANS,CFLAR,MLEC,BET1L,BAG2,SCO2,ACOT13,RRBP1,NME1,CNP,AARS1,LRRC59,PPIF
GSE22886_NAIVE_BCELL_VS_BLOOD_PLASMA_CELL_UP	BIP	-8.77E-05	0.000407173	0.82947	500		blood	PWAS	c7	0.82947	1	CHL1,CPB1,UST,ENGASE,CD200,SELL,GSTA1,ZNF264,CR2,VAV3,C1QTNF1,NR3C2,FCMR,TCL1A,CD72,STAT6,ETS2,TNFSF12,GNG11,GSTA4,KLRB1,SMURF1,TBC1D5,RETREG1,PARP16,STX6,MMP2,DUSP6,CLEC4A,MVK,LY86,SLC6A16,POLM,IL24,CD69,SEMA4F,CLEC7A,PVRIG,DDR1,FGF7,SMAD3,DNAJC16
GSE22886_NAIVE_BCELL_VS_BM_PLASMA_CELL_DN	BIP	-5.33E-05	0.000192104	0.781296	1448		blood	PWAS	c7	0.781296	1	IDUA,MANEA,SLAMF7,MAPK12,TIMP1,CST3,SRGN,RCN1,QPCT,CD14,NAGLU,BLVRB,CKAP2,TIMP2,RPN1,TNFRSF17,PGRMC2,PROC,GLT8D1,HSPA13,ANG,TBL2,ACADVL,LGALS1,IGF1,FAH,IMPDH1,COMT,ITM2C,PDK1,PCDHGA10,ABHD14A,LRRC59,NEU1,PDXK,TYMP,CD27,MGAT1,DNASE1L2,PODXL2,NMRK1,SLC3A2,QPRT,AMH,ATOX1,CD38,PLAAT3,CKAP4,MACROD1,FBP1,PDIA4,P4HB,EHD4,CFLAR,UAP1,B4GALT3,HSD17B8,BET1L,MDK,CDKN1A,NME1,RRBP1,SCT,AARS1,TPM4
GSE22886_NAIVE_BCELL_VS_BM_PLASMA_CELL_UP	BIP	-0.000119028	0.000575064	0.836023	380		blood	PWAS	c7	0.836023	1	UGDH,MANBA,CHL1,CAT,ENTPD1,MRE11,CD200,SELL,KYNU,ZNF264,CR2,TRIB2,VAV3,BCL10,GCA,NR3C2,FCMR,TCL1A,CD72,STAT6,NOTCH2,EFCAB14,TPK1,PRIM1,PRKCB,MTHFD1,PLSCR3,MYNN,ARHGEF7,EVL,STX6,LMNB1,MMP2,CLEC4A,LY86,SLC6A16,TIMELESS,DDR1,PVRIG,GGA1,ARHGAP45,ESS2,DNAJC16,SMAD3,VAPB
GSE22886_NAIVE_BCELL_VS_DC_UP	BIP	-0.000146751	0.000574959	0.798539	408		blood	PWAS	c7	0.798539	1	EPHA4,SPINK2,DEFA5,STAP1,NCOA2,LARGE1,CD200,SELL,HOPX,GSTA1,NCR3,CR2,LDOC1,RPS7,VAV3,ITM2C,NR3C2,FCMR,TCL1A,PCDHGA10,CD72,A4GNT,PRIM1,CD38,RIC3,GSTA4,BACH2,FZD10,CD37,RETREG1,PARP16,SMAD3,IL15,MVK,TGIF2,RRAS2,SLC6A16,CD40LG,RPS27A,ARHGAP5,IL24,GALNT3,SEMA4F,MEF2C,PAK6,DDR1,PVRIG,PDLIM1
GSE22886_NAIVE_BCELL_VS_MONOCYTE_DN	BIP	-5.27E-05	0.000155837	0.735314	2253		blood	PWAS	c7	0.735314	1	PLXND1,CD300A,LRPAP1,CTSB,TLR2,FCGR2A,IL6R,WARS1,PLXNB2,RPS6KA1,SRGN,ANXA2,TNFRSF1B,SEMA4A,QPCT,CD14,SEMA4D,CREG1,HEXB,LILRB1,AKR1A1,CAPG,NOTCH2,CD93,CHST15,GNS,TNFRSF10B,LILRB3,LILRA2,SNAP29,LYZ,TNFRSF1A,TIMP2,S100A11,PSAP,PPT1,IGF2R,TPP1,GLRX2,RAB14,ITGAL,TKT,GAPDH,TPI1,LGALS1,NAGK,LGALS3,SDCBP,CSF2RB,GRN,CTSD,S100A10,GCA,PGD,SERPINA1,S100A4,S100A12,S100A9,CEBPB,VIM,PPFIA1,NEU1,NCF2,IL10RA,FTL,MGAT1,HSPA1A,VAMP3,GLRX,NPL,CKAP4,HCK,DYNLT1,ASAH1,GPX1,CLTC,GET3,LILRB2,CLTA,RHOG,HPCAL1,DUSP6,PLBD1,ID2,ATG3,ILK,BID,TALDO1,ANXA1,PKM,G6PD,VCAN,TOP1,DUSP3,RAB31,IFNGR1,ALDOA,CLEC7A,MYDGF,MAPKAPK3,VASP,SLC16A3,CHMP2A
GSE22886_NAIVE_BCELL_VS_MONOCYTE_UP	BIP	-0.000128335	0.0007041	0.855373	307		blood	PWAS	c7	0.855373	1	CHL1,DEFA5,STAP1,UST,LARGE1,CD200,HOPX,KIAA1549L,GSTA1,NCR3,CHD7,CR2,TRIB2,NR3C2,PAWR,MCF2L,ISL1,FCMR,FBLN1,TCL1A,CD72,BLNK,IFNA7,TRAF4,CHST3,RIC3,IFNA16,CD79A,BACH2,FZD10,CD79B,TNFSF4,PNOC,IL21R,RRAS2,SLC6A16,CD40LG,TIMELESS,CD69,SEMA4F,ULBP1,DDR1,FGF7,PDLIM1
GSE22886_NAIVE_BCELL_VS_NEUTROPHIL_DN	BIP	-4.16E-05	0.000139789	0.766258	2351		blood	PWAS	c7	0.766258	1	BST1,FCGR3B,CD300A,S100A11,CXCL8,CXCL1,VNN2,CAMP,APMAP,FCGR2A,FAS,FCN1,PILRA,SRGN,TNFRSF1B,SLPI,QPCT,NQO2,SEMA4D,ADGRE5,ADGRE2,IFIT3,MTHFS,CLC,ACAA1,CFP,IL1R2,PLEK,LILRB3,LILRA2,PLXNC1,PPT1,BCL2A1,B4GALT5,SECTM1,TREM1,CSF2RB,IMPDH1,CD58,NADK,PYGL,GCA,CFD,PTGS2,SERPINA1,TOR4A,ARPC5,S100A12,ECE1,S100A9,S100A6,CTSC,NCF2,ADM,HSPA1A,CSF3R,SH3GLB1,TNFSF10,AIF1,ANXA3,CKAP4,HCK,HSPA6,NPL,IER3,FGL2,IMPA2,MAPKAPK3,BID,CLEC4A,S100P,TXN,PLBD1,CD63,ID2,RALB,TALDO1,LST1,AMPD2,CYRIB,RAB31,MCL1,CLEC7A,PPCDC,PPP2R5A,NMI,H1-2,PRDX3,VASP,SLC16A3,CFLAR
GSE22886_NAIVE_CD4_TCELL_VS_12H_ACT_TH1_DN	BIP	-7.34E-05	0.000276744	0.790744	756		blood	PWAS	c7	0.790744	1	DIABLO,IGFLR1,RACGAP1,HMBS,CAMK1,STOML2,GLRX2,ARSB,KIF3A,FXN,LIMA1,P4HA2,TPI1,SHMT2,IVD,FAH,PDIA5,TFRC,SDF2,PREP,CACYBP,ST8SIA4,UCHL1,LAG3,TOR4A,RAD51,PDCD6,SEPHS1,TYMS,GOT1,C1D,FEN1,MTHFD1,ATOX1,IRF4,RMI1,ERLIN1,PSMA1,RNF34,PRC1,NDUFV2,IMPDH2,NT5DC3,NSDHL,EIF2S1,PPP1R8,CCT7,GMNN,MRPL33,MAD2L1,IER3,VDR,ERCC1,MYCBP,BATF3,CCNB1,ESRRA,AHSA1,ELAVL1,PSMD11,COL6A3,HMGCR,PSMA3,BAG2,PCNA,DAG1,ALDOA,CCDC51,MYG1,CSF2,CSNK2A1,RAN,CCT8,RANBP1,HPRT1,HSPE1
GSE22886_NAIVE_CD4_TCELL_VS_12H_ACT_TH1_UP	BIP	-6.06E-05	0.000352766	0.863547	623		blood	PWAS	c7	0.863547	1	SMPD1,SERPING1,CTSO,CD248,IL11RA,ADA2,MPO,SF1,STIM1,ERP29,USP25,PCOLCE2,EIF4EBP2,USP21,HPX,VAT1,NLRP1,PFDN5,AKT2,CLEC11A,CAPN3,IL7R,STAT6,CHKB,APBB3,DCUN1D2,HERC1,SERPINF2,SAMHD1,TXNIP,TLE5,DNAJB1,WWP1,CMPK1,RYK,LRCH4,CD44,RAB5C,ARHGEF1,SST,STMN3,WNT7A,CBX7,AP1G2,ARL2BP,ARFGAP2,ARRB1,EIF4B,RAB5B
GSE22886_NAIVE_CD4_TCELL_VS_12H_ACT_TH2_UP	BIP	-5.73E-05	0.000332504	0.863084	600		blood	PWAS	c7	0.863084	1	SMPD1,IL11RA,CTSL,SF1,SYNJ2BP,SIRPG,CDC25B,AP2A2,STIM1,ERP29,GP1BA,HEBP1,TRIB2,ST3GAL5,KIT,ELANE,CREBBP,LYPD3,A4GALT,MFGE8,MCF2L,VAT1,NLRP1,LAIR1,STAT5B,GFRA3,APOA4,SNPH,CHKB,APP,TTC17,AZU1,MZF1,CUL9,NFATC1,SAMHD1,PARP16,TLE5,WWP1,CIRBP,BIN1,LRCH4,SORBS3,PTP4A3,CAPN3,ARHGEF1,P2RX6,TMEM8B,STMN3,TTN,AP1G2,PRKCZ,NAP1L1,NCK2,ARFGAP2,ARL4D
GSE22886_NAIVE_CD4_TCELL_VS_48H_ACT_TH1_DN	BIP	-0.000109914	0.000332457	0.740937	717		blood	PWAS	c7	0.740937	1	CPOX,GGH,DIABLO,RRM1,ARFIP1,HTATIP2,MRPL58,RACGAP1,ETFA,CKS1B,FADD,GLRX2,IDH1,P4HA2,TPI1,FAH,PARK7,ZWINT,MTHFD2,PRDX1,STAMBP,ARPC5,ENPP2,RAD51,PNP,SNX5,HMBS,SMTN,SEPHS1,HAT1,MFAP1,ATOX1,ERLIN1,PSMA1,RNF34,LSM4,SNRPD3,CCNB2,KCTD5,PSMB3,BCL2L1,PITPNB,EIF2S1,GMNN,TARDBP,H2AZ1,KLHL7,VDR,BATF,ORC6,ERCC1,KIFBP,ELAVL1,GALK1,YWHAE,PELO,MYL6B,BUB1,ASF1A,HSPA9,GCNT1,CCDC51,HTRA2,PSMA6,UBE2S,PRDX3,BIRC3,HNRNPA2B1,THYN1,UBE2I,PPIA
GSE22886_NAIVE_CD4_TCELL_VS_48H_ACT_TH1_UP	BIP	-7.02E-05	0.000332281	0.832576	790		blood	PWAS	c7	0.832576	1	MANBA,CD5,SMPD1,ROR1,CD248,NAGPA,ICAM2,MPO,MMP8,CD55,CTSL,SYNJ2BP,ACAP2,UBE2G2,LYPD3,NLRP1,VAMP1,STAT5B,PRKCA,SEMA4C,NISCH,BTN3A1,SNPH,TES,CHKB,RPL30,FOXJ2,DCUN1D2,PLEKHA1,HSPA1L,ECE1,BTG2,RETREG1,RYK,REPIN1,PTP4A3,MAP2K6,TMEM8B,TTN,PRKCZ,KRT18,SYF2
GSE22886_NAIVE_CD4_TCELL_VS_48H_ACT_TH2_UP	BIP	-4.56E-05	0.000212784	0.830361	1308		blood	PWAS	c7	0.830361	1	IDUA,SPINK2,SMPD1,PLXDC1,B4GALT7,LY75,CD248,C2,DDAH1,ALDH2,LILRB3,MPO,CPVL,CHD7,TRIB2,BAG3,ELANE,A4GALT,DVL2,MFNG,UXS1,STAT5B,NDST1,SYT17,SAMHD1,RPL30,C1orf115,ECE1,NEURL1,TNS2,RETREG1,ENTPD6,CTNNA2,CDC42BPB,SNN,UFM1,CIRBP,CMPK1,RYK,RPLP2,PTP4A3,RNF114,MYC,TRIM3,ACTN1,PRKCZ,NCK2,SCARB2,EDN1,MAPT,ARFGAP2
GSE22886_NAIVE_CD4_TCELL_VS_DC_DN	BIP	-0.000150214	0.000315137	0.633602	1019		blood	PWAS	c7	0.633602	1	LAP3,GABARAP,S100A11,CTSB,CST3,CTSH,TGFBI,CREG1,ANXA5,ETFA,ISOC1,MREG,SNAP29,SYK,PPT1,GLRX2,CSNK2B,RNASE6,IDH1,DYNLL1,DAPK1,SDCBP,SRC,GRN,GSN,PYGL,MTHFD2,PGD,PRDX1,SNX1,NPTN,LAMTOR2,CYCS,LAMTOR3,GSTP1,KCTD5,CTSC,NCF2,ACP5,HSPA1A,GLB1,VAMP3,ARL8B,CANX,MFAP1,NFE2L1,CD58,CEBPA,UBE2A,VIM,ATP5F1B,PGAM1,GPX1,NRGN,VAMP8,FGL2,CLTA,PSMB5,SERF2,PRDX3,CLIC4,RAB13,SQSTM1,CD63,SH3BGRL,CD74,SPG21,KEAP1,TALDO1,MTMR6,TAX1BP3,DUSP3,FTL,TXNRD1,GLA,MGAT2,TSG101,RAB31,IFNGR1,CLEC7A,CSNK2A1,RAB21,PLCG2,STX7,TIGAR,AASDHPPT
GSE22886_NAIVE_CD4_TCELL_VS_DC_UP	BIP	-0.000133289	0.000332426	0.688451	772		blood	PWAS	c7	0.688451	1	CD5,SIGIRR,VNN2,IL11RA,SPOCK2,EPHB4,CD96,PDE4D,DOCK9,SGF29,CDC25B,ALDOC,GPX7,ITM2C,CD3E,CD69,CD27,NXT1,SNPH,CLEC2D,FLT3LG,HERC1,VAMP2,APBB1,PLSCR3,CASK,DPP4,EDF1,CCS,RETREG1,CD247,GCH1,DNAJB1,CD7,RPS3,SH2D1A,LTA,CAMK4,SYNE2,ARHGEF1,IL32,DIDO1,TTN,PRKCZ,CD3G,PVRIG,STK17B,NCK2,HNRNPA1
GSE22886_NAIVE_CD4_TCELL_VS_MEMORY_TCELL_DN	BIP	-6.55E-05	0.000315207	0.835325	929		blood	PWAS	c7	0.835325	1	CPOX,DIABLO,IL6R,FUT8,CCL18,LRIG1,SLC35G2,ISOC1,CRKL,GLT8D1,CD96,ARL6IP5,ACAP2,ARL1,UBA2,GBP1,PARK7,CAB39,SDF2,TBPL1,ABRAXAS2,PRDX1,GCG,GPD1L,PNP,SNX5,CCDC90B,CCL20,SEC61G,NBR1,CISD1,PDCD4,GRAP2,GIMAP6,ERLIN1,RNF34,TMED2,TPM1,NDUFV2,DYNLT3,VPS4B,ELK3,GABARAPL2,ARF6,SLAMF1,MCM6,DCK,ST8SIA4,CCPG1,UFM1,CMPK1,KARS1,NCK1,TUFT1,ASF1A,PPM1D,ANKRD27,RPS6KA3,MGAT2,SKP1,HMOX2,UBL4A,MICU2,YWHAZ,TPM4
GSE22886_NAIVE_CD4_TCELL_VS_MEMORY_TCELL_UP	BIP	-5.17E-05	0.000266536	0.846092	1013		blood	PWAS	c7	0.846092	1	SPINK2,CTSV,COL6A1,SCN2B,PRSS1,CRISP2,FGFBP1,HSPG2,EFNA3,C2,CRH,CD248,MPO,MMP8,CYP3A4,CD55,EPHB4,BTNL3,TKT,ASCC1,GP1BA,HEBP1,ELANE,PLAU,PSD,ILF3,LY86,S100A14,C3orf18,LGALS13,LTBR,PAK3,DNASE1L2,PRKAR1B,SNPH,AIF1,ALDH3B1,PGF,MZF1,CRMP1,BCL2L10,PECAM1,CDKN2B,TMEM59L,UNC93B1,NSDHL,TNNT2,PARP16,PIAS4,MTPAP,XDH,PNOC,CARD9,SORBS3,IRAG2,NECTIN2,TTN,SATB1,GAS7
GSE22886_NAIVE_CD4_TCELL_VS_MONOCYTE_DN	BIP	-4.54E-05	0.000132195	0.731368	2783		blood	PWAS	c7	0.731368	1	MANBA,SIGLEC9,GABARAP,CD36,VNN2,CTSB,TLR2,CTSA,FCGR2A,IL6R,PLXNB2,FCN1,PILRA,ANXA2,CTSH,SEMA4A,QPCT,CD14,ADGRE2,CREG1,HEXB,ASAH1,LILRB1,NSF,AKR1A1,CAPG,NOTCH2,CD93,CHST15,GNS,TNFRSF10B,LILRB3,LILRA2,LYZ,PLXNC1,TIMP2,S100A11,SYK,PSAP,CTSS,TPP1,GLRX2,RAB32,GAPDH,NAGK,DOK1,LGALS3,GCA,DAPK1,PPFIA1,SIRPA,SDCBP,CSF2RB,GRN,CAPZA1,NADK,GLUL,PGD,S100A12,S100A9,UBE2D1,NEU1,NCF2,TYMP,GLB1,FTL,MGAT1,HSPA1A,VAMP3,CSF3R,IFNGR2,GLRX,LAT2,KLF4,HK3,CKAP4,HCK,BCL6,GPX1,LILRB2,FGR,FBP1,FGL2,BID,STX7,DUSP6,CLEC4A,PLBD1,AP1S2,EIF4E2,ILK,TALDO1,STX12,DUSP3,VCAN,OAZ1,NPTN,RAB31,IFNGR1,CLEC7A,PLCG2
GSE22886_NAIVE_CD4_TCELL_VS_MONOCYTE_UP	BIP	-1.75E-05	0.000352557	0.96051	716		blood	PWAS	c7	0.96051	1	CD5,SMPD1,LRIG1,HSPB1,PLCG1,SPOCK2,TRAT1,CD96,GZMA,PDE4D,CHD7,DOCK9,SIRPG,CDC25B,ENO2,TRIB2,ALDOC,LTBP4,LY9,NELL2,PTPN4,ITM2C,NR3C2,CD3E,MCF2L,FCMR,ZAP70,CD69,CD27,NXT1,SETMAR,SNPH,CLEC2D,FLT3LG,RNASEH1,PLEKHA1,MGAT4A,DPP4,BACH2,INSL3,PRKCA,RETREG1,GZMM,LCK,CD247,ITM2A,CD7,SH2D1A,FBLN5,BNIP3,BIN1,CAMK4,HSD17B8,SYNE2,TNRC6B,CD40LG,STMN3,LDLRAP1,CD3G,IL32,BAG2,HMOX2,PVRIG,NCK2,PRKCQ
GSE22886_NAIVE_CD4_TCELL_VS_NEUTROPHIL_DN	BIP	-5.97E-05	0.000199494	0.764676	1584		blood	PWAS	c7	0.764676	1	FCGR3B,PDCD1LG2,CD33,IL3RA,CXCL1,VNN2,FCGR2A,B4GALT1,SRGN,CD8A,NFASC,QPCT,MTHFS,AKR1C4,PLXNC1,SYK,BCL2A1,RAB32,TREM1,SDCBP,CSF2RB,DHRS9,GLUL,GSN,SDF2,GCA,TFF3,MMP7,ARPC5,S100A12,S100A9,RAPGEF5,CEBPB,NCF2,FTL,GPC3,HSPA1A,TNFSF10,CHST4,SFRP1,TNFRSF9,MPZL1,LAT2,EGFR,S100A2,RGS4,GAL,EPHB1,HSPA6,PI15,NR1H4,IER3,FUT9,FGL2,VDR,LY6G6C,S100P,ANXA13,RORB,BID,TALDO1,BAMBI,CFTR,HAO1,ASRGL1,TGFB3,IL4,LST1,PLA2G1B,EFNB1,BMP10,CLEC7A,ANGPT4,PTGS2,VIP
GSE22886_NAIVE_CD4_TCELL_VS_NEUTROPHIL_UP	BIP	-0.000141792	0.000575291	0.805318	307		blood	PWAS	c7	0.805318	1	ADH5,FAM20B,LRIG1,NAGPA,CD96,DOCK9,SYNJ2BP,SIRPG,CDC25B,TIAM1,MAD1L1,ENO2,UBA2,BAG3,NMT1,CLSTN1,CAPN2,ZAP70,DDX46,ATP1B3,IL10RA,TES,CLEC2D,RNASEH1,SSB,PIEZO1,PLEKHA1,LIN7C,EXOSC8,PRKCA,ST13,RAB4A,ITM2A,CD7,TARS1,SUMO3,DRG1,NUTF2,SSRP1,HMG20A,MYC,CD4,NCL,SRSF6,MDH1,CD3G,SEPTIN6,AIDA,DDX19A
GSE22886_NAIVE_CD4_TCELL_VS_NKCELL_DN	BIP	-5.85E-05	0.000315454	0.852959	661		blood	PWAS	c7	0.852959	1	BCL2L2,TAPBPL,CTSO,BIRC2,DCUN1D1,NCR1,SNAP29,IGF2R,UCK2,ZNF264,IDH1,STX4,FMR1,NCAM1,APOBEC3G,KIR2DL4,ITCH,GSN,FAIM,CHST12,STAMBP,YARS1,SNX5,HSPA1A,TNFRSF1A,IL18RAP,LAT2,STAU2,RNF34,TINF2,POLE2,YES1,DDX23,ZWILCH,VPS4B,TFIP11,STOM,PPP1R8,CPD,CLTC,TARDBP,STX6,BARD1,NEK7,GALNT3,MLEC,RAD23B,UBB,UBXN4,RRAS2,KEAP1,VPS26A,XCL1,CREB3L2,USP8,PLCG2,STX7,LAMP1,RAB5A,RAC1
GSE22886_NAIVE_CD4_TCELL_VS_NKCELL_UP	BIP	-5.90E-05	0.000407032	0.884835	498		blood	PWAS	c7	0.884835	1	CD5,FCER2,HBZ,EPHB4,EPHB6,HSPB1,CBR3,TNFRSF10B,TNFRSF10D,TNFSF8,SRP14,SIRPG,BIRC7,BAG3,NELL2,LYPD3,MCF2L,CD27,GFRA3,FABP6,APOA4,FLT3LG,FAM171A1,CRMP1,GNG11,NFATC1,SCMH1,DPP4,INSL3,PRKCA,TNS2,RETREG1,HMGA1,GRAP,PABPC4,WWP1,AIP,DNAJB1,FBLN5,ANGPT2,LY86,SEMA3B,CAMK4,LRCH4,HDHD3,PAFAH1B3,CD40LG,STMN3,CD4,TTN,SNU13,AP1G2,CNN2,BCAT2,ARL2BP,ARTN,STK17B,PPP1CC,NCK2
GSE22886_NAIVE_CD8_TCELL_VS_DC_DN	BIP	-0.000164843	0.000276455	0.550992	1236		blood	PWAS	c7	0.550992	1	LAP3,GABARAP,S100A11,CAT,CTSB,NPTN,FCER2,CST3,ANXA2,NQO1,CTSH,TGFBI,ENTPD1,CREG1,ANXA5,ATP1B1,ETFA,SYK,PPT1,CTSS,GLRX2,TIAM1,RNASE6,IDH1,GCA,DAPK1,IMPDH1,HOMER2,TRAPPC3,GLUL,GSN,TMEM70,MTHFD2,PGD,SNX1,LAMTOR3,DLD,SNX3,KCTD5,LTBR,SNX5,FTL,VAMP3,PCBD1,ARL8B,SLC3A2,CD58,NDUFV2,CEBPA,VIM,PLIN3,SUOX,GPX1,SPG21,PLCG2,CRIM1,VAMP8,CLTA,PSMB5,SERF2,BID,RAB13,PGAM1,TXN,PLBD1,CD63,CD74,GRB2,TAX1BP3,DUSP3,LST1,CSNK2A1,SPART,HMGCR,TOP1,RAB31,MDH1,CLEC7A,TOR4A,RAC1,FABP5
GSE22886_NAIVE_CD8_TCELL_VS_DC_UP	BIP	-0.000124284	0.000352592	0.724473	695		blood	PWAS	c7	0.724473	1	CD5,VNN2,IL2RB,PCSK7,IL11RA,ICAM2,HOPX,CD3E,GZMA,RLN2,DOCK9,CDC25B,ALDOC,APOBEC3G,DSC1,PTPN4,CD160,NR3C2,ZAP70,STAT5B,NXT1,BTN3A1,CLEC2D,FLT3LG,RPL30,PRIM1,VAMP2,GRAP2,YES1,GP5,BACH2,MAPRE2,RETREG1,ITM2A,CD7,DNAJB1,NCALD,SNRPD2,TGIF2,PSMD4,RRAS2,SYNE2,IL32,CCDC25,PIP4K2A,PRKCZ,STK17B,PVRIG,ARHGAP5,IRF3,NCK2,HNRNPD,EZR,PRKCQ,EIF4B,HNRNPA1
GSE22886_NAIVE_CD8_TCELL_VS_MEMORY_TCELL_DN	BIP	-4.83E-05	0.000249257	0.84635	1361		blood	PWAS	c7	0.84635	1	IL1R1,CD5,EPHA4,CTSB,IL6R,FAS,NEFL,LRIG1,CAPG,CRKL,ITM2B,CRIP1,ALCAM,CBR3,RAB14,TIAM1,ACAP2,TMOD3,TRIB2,ACAT2,PPP4R3A,TRAPPC3,EIF4EBP2,MFGE8,GSR,LDHA,LILRB5,CTNNB1,CAST,RNASET2,AKT2,S100A4,ACP5,SLAMF1,CRIP2,DSTN,TNFSF10,APP,PRNP,HIF1AN,ELK3,TPMT,BCAP29,EXOSC1,FHL1,CDKN1B,TRADD,KIFBP,UFM1,CMPK1,RAD23B,NETO2,CBFB,TUFT1,TAGLN2,CD44,NPDC1,BAMBI,CD40LG,TIMP1,CD4,PGRMC1,TNFRSF4,BLVRA,EIF4G2,TAF15,CAB39,HNRNPA1,STK24,XRCC6,BIRC3
GSE22886_NAIVE_CD8_TCELL_VS_MEMORY_TCELL_UP	BIP	-8.99E-05	0.000266547	0.735972	962		blood	PWAS	c7	0.735972	1	VNN2,APMAP,SLAMF7,PDGFRB,NRCAM,SH3BP2,GAS1,SCN2B,CPZ,CD8A,HOMER1,CD248,KLRC3,NPFF,PLEK,CRTAM,CYP3A4,NCR3,SLC14A1,GZMK,NELL2,IVD,DSC1,SEMA6C,CHST12,CD160,DAPK2,SULT1B1,COL6A2,PGF,PRKAR1B,PKD2,PRRG4,KLRK1,EIF4G3,KLRC4,PECAM1,CD79A,CSDC2,CD8B,UROS,ACY1,PARP16,GALNT11,GZMH,SPOP,PIAS4,XDH,CARD9,HSD17B8,POLM,ACSF2,GZMB,MATK,PAK4,LANCL2,UBQLN4,BTK
GSE22886_NAIVE_CD8_TCELL_VS_MONOCYTE_DN	BIP	-5.03E-05	0.000133368	0.706161	2676		blood	PWAS	c7	0.706161	1	MANBA,CSF1R,SIGLEC9,CD33,CD36,CTSB,TLR2,FCGR2A,WARS1,SNCA,PLXNB2,FCN1,CST3,PILRA,ANXA2,TNFRSF1B,CTSH,SEMA4A,QPCT,TGFBI,CD14,CREG1,HEXB,ASAH1,LILRB1,AKR1A1,CAPG,NOTCH2,CFP,CD93,CHST15,GNS,TNFRSF10B,LILRB3,LILRA2,LYZ,PLXNC1,TIMP2,S100A11,SYK,APLP2,PSAP,CTSS,RAB32,LYN,NAGK,LGALS3,GCA,DAPK1,PPFIA1,SIRPA,SDCBP,CSF2RB,GRN,SUOX,CAPZA1,PGD,HMOX1,NADK,GLUL,USP15,SERPINA1,S100A12,S100A9,LTBR,NCF2,TOR4A,HSPA1A,FTL,MGAT1,VAMP3,CSF3R,IFNGR2,APP,CPVL,LAT2,KLF4,CKAP4,HCK,BCL6,BACH1,GPX1,NPL,ADPGK,LILRB2,FGR,FBP1,FGL2,BID,DUSP6,CLEC4A,PLBD1,AP1S2,SAT1,STX12,DUSP3,VCAN,ATG7,OAZ1,ARID3A,RAB31,IFNGR1,CLEC7A,PLCG2,CERT1,SLC16A3
GSE22886_NAIVE_CD8_TCELL_VS_MONOCYTE_UP	BIP	-2.91E-05	0.000257533	0.910185	1172		blood	PWAS	c7	0.910185	1	CD5,SMPD1,IL18R1,NRCAM,GNLY,IL2RB,CD8A,TGFBR3,LRIG1,KLRC3,PLCG1,ALDH5A1,HOPX,SPOCK2,CD96,GZMA,NCR3,DOCK9,SIRPG,CDC25B,MECP2,ENO2,TRIB2,ALDOC,LY9,GZMK,NELL2,DSC1,PTPN4,CD160,NR3C2,CD3E,FCMR,ZAP70,CD69,COL6A2,CD27,IL18RAP,CLEC2D,FLT3LG,PDCD4,KLRK1,PRIM1,GRAP2,MGAT4A,YES1,FHL1,CD8B,DPP4,BACH2,KLRB1,PRKCA,GP5,RUNX3,LCK,CD247,GZMH,ITM2A,CD7,SH2D1A,DNAJB1,NCALD,BNIP3,IL21R,MSH2,HSD17B8,RRAS2,SYNE2,LDLRAP1,CD3G,IL32,GZMB,BAG2,NCK2,HMOX2,PVRIG,ABHD14A,PRKCQ
GSE22886_NAIVE_CD8_TCELL_VS_NEUTROPHIL_DN	BIP	-6.43E-05	0.000195697	0.74231	1527		blood	PWAS	c7	0.74231	1	FCGR3B,CD33,INSR,IL3RA,CXCL1,VNN2,CAMP,HTRA1,FAS,SRGN,IL1RL1,NFASC,QPCT,ITIH5,CHRDL1,MMP19,CCL16,CCL8,CTSS,NCR2,BCL2A1,SOCS7,RAB32,LYN,IL1B,TREM1,SDCBP,CSF2RB,DHRS9,GLUL,CEBPB,GCA,SERPINA1,TOR4A,LIF,ARPC5,S100A12,S100A9,TREML2,NCF2,ITGA2,TNFSF10,CHST4,WFDC2,SCUBE3,MPZL1,NPL,RGS4,DYRK3,ZNF415,EPHB1,HSPA6,PI15,FUT9,FGL2,VDR,TGFB3,COQ8B,S100P,MYCBP,TUFT1,ANXA13,RORB,CHEK2,SAT1,TALDO1,BAMBI,CFTR,STMN2,INSL5,ADAM30,CD4,ENDOU,LST1,CLEC7A,PTGS2,SLC16A3
GSE22886_NAIVE_CD8_TCELL_VS_NEUTROPHIL_UP	BIP	-0.000170569	0.000574483	0.766536	413		blood	PWAS	c7	0.766536	1	FAM20B,LRIG1,CRTAM,RPA2,GZMA,ENO2,LY9,PTPN4,CD3E,SNRPF,SRSF7,DDX46,CD69,TMEM106B,YARS1,IL10RA,PSMA5,PRPSAP2,CLEC2D,NMRK1,PIEZO1,PLEKHA1,TMEM230,PSMA1,EVL,GATD3,AIFM1,VTI1B,PRKCA,MAPRE2,RUNX3,AIMP1,CD81,BATF,ITM2A,CD7,HNRNPDL,BNIP3,ESD,B4GALT3,SSRP1,UBE3A,CCDC25,MGAT2,DARS1,SRSF6,SUMO3,APPL1,SEPTIN6,SNRPA,TARS1,AIDA,EZR,RGS10,THYN1
GSE22886_NAIVE_CD8_TCELL_VS_NKCELL_DN	BIP	-0.000124753	0.000497687	0.802072	547		blood	PWAS	c7	0.802072	1	APMAP,BCL2L2,IL18R1,AKR1C3,IL2RB,SRGN,BIRC2,NCOA2,NOTCH1,LCN2,B2M,DHX8,ASL,NCR1,SNAP29,SYK,IGF2R,RAB14,LTF,NCAM1,APOBEC3G,KIR2DL4,ITCH,PREP,CHST12,HBQ1,CHST2,FURIN,NOTCH2,TNFRSF1A,IL18RAP,LAT2,INSIG1,GSN,EXOSC1,RTF1,YES1,CAMK1D,ZWILCH,STX4,STOM,TARDBP,S100A9,CD247,CRIM1,JARID2,LAMP1,GALNT3,IFI16,RNF13,RAD23B,CD63,UBB,G6PD,CREB3L2,GZMB,ARID3A,KIR3DS1,PLCG2,STX7,TAF15,CFLAR,LYN,IST1,TCF4
GSE22886_NAIVE_CD8_TCELL_VS_NKCELL_UP	BIP	-3.29E-05	0.00040701	0.935603	562		blood	PWAS	c7	0.935603	1	CD5,ATP13A1,NRCAM,ITIH2,CD248,PEBP1,CBR3,RLN2,TNFSF8,SRP14,SIRPG,BAG3,LY9,NELL2,DSC1,UXS1,NR3C2,CD3E,ADK,S100A3,RPS10,CD27,HMGA1,IL7R,FLT3LG,FAM171A1,ODC1,KDSR,DYNLT3,SCMH1,CD8B,DPP4,INSL3,PRKCA,RETREG1,SLAMF1,ST13,PABPC4,AIP,DNAJB1,DRG1,RPS3,FBLN5,EIF4A2,ESD,BAG5,THPO,CAMK4,LRCH4,HDHD3,DHPS,NPDC1,PAFAH1B3,POLM,ZFAND1,LDLRAP1,BAG2,CNN2,NCK2,BCAT2,CD3G,LDHB,SIT1,CAB39,EZR,RGS10,UBE2G1
GSE22886_NAIVE_TCELL_VS_DC_DN	BIP	-7.28E-05	0.000249028	0.770006	1690		blood	PWAS	c7	0.770006	1	SPINT1,GABARAP,CD36,FCER2,TST,NQO1,TREM2,SLAMF8,HOMER2,QPCT,ENTPD1,GAA,ADA2,CREG1,CTSZ,ATP1B1,ALDH2,NRP1,CAMK1,MREG,BLVRB,SYK,KYNU,PLA2G7,PPT1,GLRX2,STAB1,RAB32,TPI1,DOK1,GCA,DAPK1,SIRPA,ANPEP,SDCBP,RPE,PLAU,RNASE6,MTHFD2,PREP,BCAR3,PGD,SNX3,PRDX1,SNX1,PIR,LAMTOR2,VIM,NEU1,GLB1,FTL,VAMP3,PCBD1,ADAM17,NDUFV2,CEBPA,NCF4,KCTD5,PLIN3,SUOX,GPX1,NRGN,SPG21,CRIM1,PSMB5,EHD4,RAB13,SQSTM1,PLBD1,TALDO1,LRP12,RAMP1,TOP1,ARPC5,ATG7,TXNRD1,GLA,IFNGR1,MDH1,PPIF,NFE2L1,TIGAR,RAC1,TPM4,PEA15
GSE22886_NAIVE_TCELL_VS_DC_UP	BIP	-0.000133349	0.000376958	0.723526	557		blood	PWAS	c7	0.723526	1	RBL2,PCSK7,SEMA4D,ICAM2,SELL,CRIP1,CD3E,CD96,DOCK9,SGF29,CDC25B,PLAAT4,ENO2,ALDOC,RPS7,NELL2,NLRP1,PFDN5,FCMR,RPS10,STAT5B,BTN3A1,TES,CLEC2D,RPL30,PDCD4,ITGB7,PLSCR3,DPP4,CD37,ELK3,MAPRE2,RETREG1,PARP16,CD247,EEF1D,NACA,ING1,RPS3,PRKCQ,RPLP2,BIN1,SATB1,IL32,DIDO1,CBX7,HNRNPA1,CD3G,NCK2,EIF4B,EEF1B2
GSE22886_NAIVE_TCELL_VS_MONOCYTE_DN	BIP	-4.36E-05	0.000132213	0.741418	2538		blood	PWAS	c7	0.741418	1	MANBA,SIGLEC9,CD33,GABARAP,CD36,VNN2,CTSB,TLR2,BCL2L2,FCGR2A,PLXNB2,PILRA,TNFRSF1B,CTSH,SEMA4A,QPCT,CD14,CREG1,HEXB,ASAH1,LILRB1,AKR1A1,CAPG,NOTCH2,CD93,CHST15,GNS,TNFRSF10B,LILRA6,LILRB3,LILRA2,PLXNC1,TIMP2,S100A11,SYK,APLP2,PSAP,TPP1,RAB32,GAPDH,NAGK,LGALS3,GCA,DAPK1,SIRPA,SDCBP,CSF2RB,GRN,SUOX,NADK,GLUL,PGD,USP15,S100A12,S100A9,UBE2D1,CEBPB,LTBR,STX7,NEU1,NCF2,GLB1,FTL,MGAT1,HSPA1A,VAMP3,CSF3R,IFNGR2,GLRX,CPVL,LAT2,HK3,CKAP4,NCF4,BCL6,BACH1,GPX1,NPL,FGR,FBP1,FGL2,PEA15,BID,DUSP6,CLEC4A,PLBD1,AP1S2,TALDO1,STX12,DUSP3,VCAN,ATG7,OAZ1,ZFAND5,IFNGR1,CLEC7A,TOR4A,CERT1
GSE22886_NAIVE_TCELL_VS_MONOCYTE_UP	BIP	-2.09E-05	0.000352657	0.952708	641		blood	PWAS	c7	0.952708	1	CD5,SMPD1,LRIG1,PLCG1,SPOCK2,CD96,DOCK9,SIRPG,CDC25B,ENO2,TRIB2,ALDOC,LTBP4,LY9,NELL2,GPX7,NR3C2,CD3E,FCMR,ZAP70,ZNF276,CD69,CD27,HMGN1,CLEC2D,FLT3LG,RNASEH1,PDCD4,GRAP2,MGAT4A,YES1,DPP4,BACH2,EVL,PRKCA,RETREG1,GZMM,LCK,CD247,ATP2A3,CCDC25,CD7,AIP,DNAJB1,SH2D1A,BNIP3,IL21R,SNRPD2,MSH2,BIN1,HSD17B8,SYNE2,LDLRAP1,SATB1,IL32,BAG2,PRKCZ,CD3G,FAM162A,HMOX2,PVRIG,NCK2,ABHD14A,PRKCQ
GSE22886_NAIVE_TCELL_VS_NEUTROPHIL_DN	BIP	-5.29E-05	0.000176431	0.764393	1625		blood	PWAS	c7	0.764393	1	BST1,FGF2,GABARAP,CXCL1,AFM,VNN2,FCGR2A,SLPI,QPCT,SEMA3C,ITIH5,CHRDL1,IFIT3,MTAP,CCL8,CCL23,SIGLEC5,TREML2,TLR4,BCL2A1,SOCS7,IL1B,TREM1,SDCBP,IMPDH1,DHRS9,SORD,GCA,PTGS2,RORB,TOR4A,ARPC5,S100A12,RAPGEF5,ST6GALNAC2,LTBR,ADM,CSF3R,CHST4,IFNGR2,MPZL1,EGFR,MUSK,RGS4,DYRK3,GAL,EPHB1,BCL6,PI15,NPL,IMPA2,FCAR,CLEC4A,S100P,PLBD1,ANGPTL7,MYCBP,TUFT1,RALB,ANXA13,TALDO1,BAMBI,ENDOU,IFNGR1,PPCDC,H1-2,NR5A2
GSE22886_NAIVE_TCELL_VS_NEUTROPHIL_UP	BIP	-2.93E-05	0.000445796	0.947576	420		blood	PWAS	c7	0.947576	1	ADH5,NAGPA,HSP90B1,LGALS8,SPOCK2,MIF,PEBP1,GLRX5,PDIA3,FYN,GPI,SNRPF,DDX46,HMGN1,ACAT1,TES,PSMA1,NDUFV2,SAMHD1,EVL,AIFM1,HNRNPM,MAPRE2,NMT1,COPS2,NUP210,AIMP1,CD81,CD7,YBX1,KARS1,PTPN11,ESD,PAIP1,ECHS1,EIF2B1,SATB1,SRSF7,NCL,AKR1B1,RAN,SNRPA,SARS1,SRSF6,SUMO3,DUT,TCEA1,TRA2B,NAP1L1,GMPS,GLO1,CCT8,UFC1,ARFGAP2,ATP5PO
GSE22886_NAIVE_TCELL_VS_NKCELL_DN	BIP	-0.00027571	0.000701313	0.694221	488		blood	PWAS	c7	0.694221	1	IGFBP7,BCL2L2,IL18R1,AKR1C3,NCOA2,NOTCH1,LCN2,ATP1B1,B2M,NCR1,SNAP29,IGF2R,LTF,KIR2DL1,NCAM1,KIR2DL4,ITCH,PREP,CREB3L2,CHST12,S100A12,S100A9,TOR4A,FURIN,SH3GLB1,TNFRSF1A,IL18RAP,LAT2,GSN,NEDD9,RTF1,SMURF2,YES1,TFIP11,CLTC,TARDBP,CD247,CRIM1,BARD1,JARID2,YIPF6,IFI16,RAD23B,UBB,COLGALT2,RNF146,CSNK1D,G6PD,GALNT3,KIR3DS1,PLCG2,LAMP1,STX7,CFLAR,IST1,TCF4,RAC1
GSE22886_NAIVE_TCELL_VS_NKCELL_UP	BIP	-3.21E-05	0.000376943	0.932083	580		blood	PWAS	c7	0.932083	1	CD5,SPINT2,PEBP1,CBR3,TNFRSF10B,TNFRSF10D,TNFSF8,SRP14,SIRPG,CSDE1,ENO2,ERP29,LY9,NELL2,UXS1,CD3E,ADK,RPS10,STAT5B,CD27,IL7R,FABP6,FLT3LG,ODC1,RIC3,IMPDH2,VIM,SCMH1,DPP4,PRKCA,SLAMF1,ST13,TLE5,ITM2A,PABPC4,AIP,DNAJB1,RPS3,FBLN5,ESD,LRCH4,SORBS3,HDHD3,DHPS,PAFAH1B3,PSIP1,LDLRAP1,MYC,ANP32B,RETREG1,SNU13,CNN2,NCK2,BCAT2,CD3G,LDHB,RGS10
GSE22886_NAIVE_VS_IGG_IGA_MEMORY_BCELL_DN	BIP	-5.66E-05	0.000185383	0.760033	1465		blood	PWAS	c7	0.760033	1	CTSA,EBI3,ANXA2,CTSH,NQO2,ANXA5,DAP,GRAMD1C,CAPG,TESC,BLVRB,CRIP1,PSMB9,CBR3,PPA2,TNFRSF17,NT5C,PLAAT4,GAPDH,TPI1,ENO2,LGALS1,DYNLL1,PMM1,APOL3,CLIC1,ARPC1B,TFRC,COCH,ITM2C,S100A10,FAIM,CAPN2,S100A4,ISG15,S100A6,ACP5,CD27,ACAT1,VOPP1,CRIP2,CCT5,PAPSS1,ITGB7,MTHFD1,CD58,UQCRB,SEC61B,PLSCR3,PTPN2,CD70,NCF4,VIM,HSPA6,AIFM1,GSTK1,UBE2J1,CD247,TRADD,GRAP,NANS,CD86,COTL1,BIN1,JCHAIN,AMPD2,ARHGAP25,DPYSL2,RAB31,UBE2G1,PLCG2,PVRIG,LDHB,CFLAR,UBE2N,CAB39,RGS10,PRDX3,HSPA8,SUB1
GSE22886_NAIVE_VS_IGG_IGA_MEMORY_BCELL_UP	BIP	-7.23E-05	0.00026661	0.78638	1039		blood	PWAS	c7	0.78638	1	UGDH,BST1,IAPP,F2,FCER2,TRDMT1,SH3BP2,SLITRK3,PCDH9,HYAL1,PRCP,LARGE1,TPST1,CLPS,TREML2,MMP2,APLP2,CHMP2B,CR2,HEBP1,LDOC1,VAV3,NR3C2,OSM,EPHA3,MMP17,LAIR1,UXS1,TCL1A,CD72,CEMIP2,PLEKHA1,TPMT,FCER1A,PECAM1,IL1RAPL2,BACH2,SMURF1,EHD4,MFAP5,SMAD3,IL21R,ANXA9,GALNT3,SATB1,IFNGR1,NCK2,PCDH8,GCNT1,DIRAS3,DDR1,ACE2
GSE22886_NAIVE_VS_IGM_MEMORY_BCELL_DN	BIP	-4.73E-05	0.000217671	0.827889	1480		blood	PWAS	c7	0.827889	1	CTSA,FCGR2A,NRBP1,HTATIP2,FUT8,ANXA2,TNFRSF1B,CTSH,NQO2,CD1D,CAPG,EGLN1,PLEK,KPNA2,CRIP1,PLAAT4,GAPDH,TPI1,LGALS1,SOCS3,ST3GAL5,GRN,CD58,PDCD5,COCH,ITM2C,S100A10,CAPN2,CYCS,VAMP1,S100A4,CTSC,MAP4K1,ACP5,CD27,IL10RA,ACAT1,VOPP1,CCT5,PAPSS1,ITGB7,TRAF4,CNP,GNG11,SEC61B,CKAP4,RNF34,PLSCR3,CD70,NCF4,VIM,HSPA6,TYMP,RAB4A,ERO1A,FH,GRAP,ING1,ALDOA,NANS,COTL1,DECR1,LDLRAP1,AMPD2,ARHGAP25,RAB31,SNU13,FABP5,TOR4A,STX8,LDHB,GGA1,CAB39,PPIF,RGS10,JAM3
GSE22886_NAIVE_VS_MEMORY_TCELL_DN	BIP	-3.90E-05	0.0003007	0.896684	876		blood	PWAS	c7	0.896684	1	IL1R1,EPHA4,UBE2E1,IL6R,NEFL,LRIG1,CAPG,ICAM2,ITM2B,CRIP1,ALCAM,TRAT1,CBR3,DOCK9,ACAP2,PDIA3,TMOD3,DNAJA2,TRAPPC3,EIF4EBP2,GSR,LDHA,CR1,PTGES3,UXS1,STAT5B,ACP5,SEPTIN10,DSTN,TNFSF10,ITGB7,G3BP1,TPMT,PSMA1,NCF4,ENOX1,IL17RB,ELK3,ARF6,NAP1L2,SLAMF1,PPP1R2,ERO1A,TRADD,EHD4,YWHAB,CMPK1,RAD23B,CBFB,ERN1,TUFT1,TAGLN2,CD47,SLC30A5,CD44,KIAA0040,BAMBI,CD40LG,TIMP1,TNFRSF4,TCTN2,NCK2,PGRMC1,PPP1CC,HNRNPF,EIF4G2,AIDA,CAB39,YWHAZ,XRCC6,SUMO2,BIRC3,EIF5A
GSE22886_NAIVE_VS_MEMORY_TCELL_UP	BIP	-0.000115291	0.000276577	0.676788	849		blood	PWAS	c7	0.676788	1	VNN2,PLXDC1,PDGFRB,COL6A1,SH3BP2,SCN2B,HOMER1,NOTCH1,NPFF,CYP3A4,CD55,POLM,ASCC1,PLEKHA4,DSC1,CACNB4,DCP1A,DAPK2,PAK3,CARD9,SEMA6C,BTN3A1,PRKAR1B,IFNGR2,PGF,NLGN3,PECAM1,CD79A,SULT2B1,MAPRE2,PARP16,FBP1,MYB,TLE5,PIAS4,HSP90AB1,DCTN6,ACTN2,MTPAP,XDH,IRAG2,NDE1,ACSF2,SATB1,NOP16,SERPINF1,ACTN1,ZG16,UBQLN4,BTK
GSE22886_NEUTROPHIL_VS_DC_DN	BIP	-0.000187341	0.000574976	0.744558	383		blood	PWAS	c7	0.744558	1	ATP13A1,FCER2,NDUFB4,ANXA5,ATP1B1,PEBP1,TPP1,TIAM1,PDHX,NMT1,GSN,CLSTN1,MTHFD2,CACYBP,CAPN2,PRDX1,METAP2,MAP2K1,CANX,MRPL34,NDUFV2,CEBPA,SNRPD3,TMX2,ATP5F1B,EVL,AIFM1,VTI1B,GPX1,CUL1,AIMP1,PFDN1,NDUFB8,CD81,CDC42BPB,EHD4,UROD,UFC1,UBE2V2,SUMO3,YBX1,TXN,PSMD5,ESD,CBFB,PAIP1,HSPA9,ECHS1,PSMA3,SRSF7,RAN,DUSP3,RALA,GSTP1,APPL1,CSNK2A1,TIGAR,DERL1,TRA2B,GLO1,CCT8,CNOT1,XRCC6,PRDX3,PEA15,HSPE1
GSE22886_NEUTROPHIL_VS_DC_UP	BIP	-8.01E-05	0.000203678	0.694276	1550		blood	PWAS	c7	0.694276	1	FCGR3B,FLT4,CD300A,CXCL1,ITIH3,VNN2,CAMP,BTC,FGL1,FCN1,SLIT2,TINAGL1,ITIH5,MTAP,PCDHGC3,SELL,SIGLEC5,HOPX,TREML2,ELAPOR1,NCR3,NCR2,RLBP1,BIRC5,HERC5,TREM1,GCA,KIT,CUZD1,S100A12,DKK3,SIRT3,FSTL4,CSF3R,TNFSF10,BTN3A1,CHST4,ING1,RGS4,EPHB1,SIGLEC8,RAB6B,RNF122,FUT9,INSL6,STMN2,S100P,TUFT1,RORB,BAMBI,CFTR,PPCDC,H1-2,PTGS2,STK17B,PVRIG,NR5A2
GSE22886_NEUTROPHIL_VS_MONOCYTE_DN	BIP	-7.67E-05	0.000266516	0.773604	1219		blood	PWAS	c7	0.773604	1	GUSB,ADH5,CTSB,PLXNB2,NDUFS4,ANXA2,CTSH,NAGPA,AKR1A1,LGALS8,GNS,TPP1,RECQL,COX5A,LGALS1,PLOD3,CLSTN1,ESD,LGALS3,RPS7,PARK7,ENO1,NMT1,CAPN2,SNRPF,SYNCRIP,HNRNPD,YARS1,IL10RA,EIF4A1,RBM3,CANX,KLF4,PSMA1,PTPN2,SNRPD3,ATP5F1B,HNRNPA2B1,GPX1,S100A10,FBP1,AIMP1,UROD,UFC1,HSP90AB1,SUMO3,DRG1,YBX1,KARS1,CD44,ATP5PO,EIF2B1,RPS27A,VCAN,CREB3L2,SRSF7,RAN,DUSP3,NPLOC4,GSTP1,NAP1L1,TRA2B,CCT8,PEA15
GSE22886_NEUTROPHIL_VS_MONOCYTE_UP	BIP	-7.32E-05	0.000287614	0.799093	1130		blood	PWAS	c7	0.799093	1	FOXM1,KITLG,TCN1,LCT,CBLN1,HTN3,FGL1,NRCAM,IL2RB,LIFR,ITIH5,S100A7,MTAP,CRP,PLOD2,ALDOB,PTPRJ,HOPX,IL5RA,MANSC1,TREML2,ELAPOR1,CPA2,RLBP1,CT55,UBE2D4,VCAM1,KIR2DL4,AMBP,NLGN4X,MAGEA3,MCF2L,CA4,CLIC5,SLPI,ITGA2,DAO,RGS4,ANXA3,SCARA3,CHST3,GAL,PSG6,EPHB1,TNFSF18,TJP1,SIGLEC8,MID2,MAGEA6,CLC,CEACAM3,SERPINA6,ANXA13,ANGPTL7,MYCBP,TUFT1,BUB1,KIR3DL1,INSL5,CDH12,H1-2,OPHN1,NR5A2
GSE22886_TCELL_VS_BCELL_NAIVE_DN	BIP	-2.64E-05	0.000315375	0.933207	691		blood	PWAS	c7	0.933207	1	IL1R1,CHL1,BCL2L2,FCGR2B,COLEC12,STAP1,SEMA3C,ENTPD1,LARGE1,CD1D,MAGEA4,CD200,KYNU,GSTA1,FBLN1,MAGEA3,GM2A,PAWR,TREML2,TCL1A,CD72,CHST4,CD79A,BLNK,MPZL1,IFNA7,COLEC10,RIC3,GSTA4,TFPI2,PI15,FZD10,CD79B,ADAM19,VSIG10,SERPINB5,TNFSF4,IFNA4,HMGCS1,CLEC4A,LY86,PNOC,SPOCK1,SLC6A16,IL13RA1,GATM,ATXN3,IL24,TIMELESS,CD80,SEMA4F,MEF2C,GCNT1,PLCG2,DDR1,FGF7,BTK,PGR,TCF4
GSE22886_TCELL_VS_BCELL_NAIVE_UP	BIP	-0.000123719	0.000266498	0.642477	1048		blood	PWAS	c7	0.642477	1	IL27RA,SIGIRR,SELPLG,SMPD1,SELENOW,NRBP1,SRGN,SEMA4D,ADGRE5,IL17RA,BTN3A3,PLCG1,SPOCK2,FXN,DOCK9,GLRX5,ITGAL,PLAAT4,TPI1,ENO2,GBP1,CTSD,LTBP4,NELL2,GBP2,CD3E,ZAP70,STAT5B,CD27,IL7R,BTN3A1,TNFRSF1A,NBR1,FLT3LG,NMRK1,HMG20B,GIMAP6,SAMHD1,DPP4,DYNLT1,CYTH2,AIFM1,PRKCA,CLPP,PPP2R1A,ETHE1,WWP1,GZMM,LCK,CD247,RHOG,TRABD,ITM2A,CD7,DNAJB1,B4GALT3,ID2,UPP1,LRCH4,ARHGEF1,DEF6,ANXA1,TIMP1,PKM,IL32,KIF22,ABHD14A,KCNAB2,MPG,ZYX,CD3G,HMOX2,LDHB,GMPS,PRKCQ,RGS10,THYN1
GSE22886_TH1_VS_TH2_12H_ACT_DN	BIP	-4.43E-05	0.000217797	0.838658	1233		blood	PWAS	c7	0.838658	1	MANBA,SIGLEC9,TLL1,CXCL10,HPSE,GALNT3,SELENOW,MIA,PCDH9,SPINT2,POLI,SLPI,NMB,MRC2,TNNI2,NEO1,NAGLU,KISS1,CD93,FKBP6,SHBG,COL1A1,GZMA,LIMA1,ASCC1,AGRP,SMAD1,HOMER2,GHR,CHRD,ST8SIA4,LRRC37A2,GLB1,TRH,LIF,COL8A1,IL13,TNKS,ARG2,TPMT,CLCA2,TMED2,IFNA16,ACP2,CTNNA2,IL5,NEK7,GALK1,VSNL1,CAMK4,PTP4A1,SNAI2,MMRN2,TNRC6B,MGAT4C,DIDO1,TBX3,KCNAB2,DDR1,JAK2,CNPY4,RPS27A
GSE22886_TH1_VS_TH2_12H_ACT_UP	BIP	-6.77E-05	0.000217535	0.755561	1744		blood	PWAS	c7	0.755561	1	MAPK12,PAM,PDGFRB,PLXNB2,RPS6KA1,TST,FUT8,AZGP1,CTSH,DPT,NPTX1,ANXA5,MPZ,GOLM1,CXCL8,HRAS,DIXDC1,CDC25B,RCAN1,ART4,SERPINE2,REG1B,DCP1A,LSAMP,UCHL1,LAIR1,NBL1,TFR2,ST8SIA3,KPNA1,VSTM4,OLFML1,PQBP1,JUN,CHIA,BACH2,PCK1,ARHGEF2,BMP3,IER3,PEA15,LY6G6C,PIN1,IL12RB2,TUFT1,STX18,ACADSB,ESRRA,OTUB2,CD226,NPDC1,NTRK1,COL6A3,ASRGL1,NMU,DPYSL2,PTEN,RPL12,APPL1,AKT1
GSE22886_TH1_VS_TH2_48H_ACT_DN	BIP	-6.65E-05	0.000228887	0.771437	1181		blood	PWAS	c7	0.771437	1	APOL1,DNAJB9,ADAMTS13,CDCP1,LRIG1,NAGPA,HEXB,BTN3A3,PLXNC1,PSMB9,GZMA,SSR1,HERC4,NRIP3,ACAP2,SDCBP,SMAD1,HOMER2,UGP2,TXNDC15,PDE4A,CLGN,CAPNS1,ACP5,PRKCA,MGAT1,PGLS,PRNP,EFCAB14,PKD2,FAM171A1,ARG2,NT5C2,GIMAP6,TMED2,RTF1,IL10RB,VPS4B,ICAM3,ZNF175,IL17RB,MAN1B1,IL5,RASA1,PRKCQ,OPHN1,ERN1,SH3BGRL,PARP11,IL4,ARPC5,MAX,SMAD2,JAK2,NMT2,CAB39
GSE22886_TH1_VS_TH2_48H_ACT_UP	BIP	-5.21E-05	0.000173715	0.764398	1979		blood	PWAS	c7	0.764398	1	ADH7,ENPEP,CXCL11,SPA17,COLEC12,NRCAM,PLXNB2,CFHR5,CTSH,CPN2,CRISPLD2,S100A7,DEPP1,KCNA10,CFP,FLRT3,DDAH1,GOLM1,VWF,LILRA2,HSPB1,PLA2G7,PNLIPRP1,CT55,DLG2,SARS2,CD320,CLIC2,SCGB1A1,DECR2,RCAN1,LGALS3,AOC1,IFNG,FAH,FJX1,RAP1GAP,ERCC1,VARS1,TNFRSF12A,CRNN,LSAMP,ECE1,NCALD,LDLRAD4,SYT17,AGT,EPHB3,TFR2,JUN,MRAS,BACH2,RIPK2,COX6A2,IER3,CDC42BPB,HDLBP,PMEPA1,ACRV1,KRT20,CD226,CKB,DDIT3,PRKCZ,EDA2R,GCNT2,PLCG2,FGF7,EREG
GSE22886_UNSTIM_VS_IL15_STIM_NKCELL_UP	BIP	-0.000105508	0.000276644	0.702917	895		blood	PWAS	c7	0.702917	1	IDUA,KNG1,DPEP2,CBLIF,BIRC2,APOM,SEMA5A,BTN3A3,GNS,SELL,SPOCK2,MMP2,ELAPOR1,RBP4,GZMK,ANGPT1,BTD,NLRP1,MAP3K3,HBQ1,LGALSL,C14orf93,STAT6,BTN3A1,APP,CLEC2D,CPVL,PDCD4,ACVR2A,KLRC4,CAMK1D,FLT3,CDKN2D,PLCG2,SCAMP5,RAP1GAP,INSRR,TGFB2,SERPINC1,SEZ6L2,PDPK1,IRF3,PPP1CC
GSE22886_UNSTIM_VS_IL2_STIM_NKCELL_DN	BIP	-0.000566162	0.000988832	0.566945	370	0.0612253	blood	PWAS	c7	0.566945	1	PAICS,DCTPP1,CKS1B,GEM,STOML2,UCK2,CSNK2B,TP53,HSPD1,SHMT2,PA2G4,ENO1,KPNA2,UBE2M,SYNCRIP,CD69,HNRNPAB,ARHGDIA,FLT3LG,FEN1,MTHFD1,CHEK1,PRC1,IMPDH2,VIM,DPP4,HNRNPC,BCL2L1,EIF2S1,CCT7,GMNN,MCM6,BCCIP,PSMB5,P4HB,MLEC,LTA,PTPN7,IARS1,HSPA9,SARS1,CDC25A,PKM,FASN,CDK2AP2,LDLR,TXNRD1,RAN,PCNA,NME1,SNU13,FABP5,UBE2N,STK17B,PRMT3,CDC37,UBE2S,CCT8,RAD23A,TPM4,DDOST,TCP1,PRDX3,RANBP1,DIMT1
GSE22886_UNSTIM_VS_IL2_STIM_NKCELL_UP	BIP	-0.000134481	0.000496963	0.786695	652		blood	PWAS	c7	0.786695	1	CRYBB1,SPINK2,CTSF,DPEP2,APOM,LCN2,BTN3A3,LTF,ELANE,GZMK,GM2A,RNASET2,ANGPT1,BTD,S100A12,CAMK1D,IL10RA,C14orf93,STAT6,BTN3A1,CLEC2D,RSRP1,UBE2B,APBB3,RPL30,PDCD4,MICALL2,KLRC4,NFATC1,CCS,FLT3,CDKN2D,PRDM4,MAN1B1,NACA,NNMT,ARHGAP25,TTN,MXI1,FOXO3,DLG2,KRT18,YTHDC1,PLCG2,IRF3,NCK2,IGBP1
GSE22886_UNSTIM_VS_STIM_MEMORY_TCELL_DN	BIP	-0.000156795	0.000574147	0.784782	505		blood	PWAS	c7	0.784782	1	CPOX,HPSE,TST,SRGN,NAT1,DHFR,CSNK2B,ABHD10,TFAM,TPI1,COX5A,IMPA1,PSMB4,WARS1,GPI,TMEM70,SNRPF,DERL1,LRRC59,EGFL6,PRIM1,ODC1,BCAP29,ERLIN1,NXT2,DHX9,ATP1B3,TRAF1,RPP30,ZWILCH,FKBP4,C1QBP,FANCL,BARD1,H2AZ1,MYB,CLTA,VDR,DCTN6,ELAVL1,PSMA7,HNRNPR,IL12RB2,PSAT1,RAB1A,PSMD11,EIF2B1,PKM,CDK2AP2,TOP1,SNRPG,BAG2,GLRX3,SNU13,ECHS1,GSTP1,DNAJB6,PTPN11,GMPS,HNRNPF,MOB1A,HSPA8,TIGAR,HSPE1
GSE22886_UNSTIM_VS_STIM_MEMORY_TCELL_UP	BIP	-9.55E-05	0.000266613	0.720159	986		blood	PWAS	c7	0.720159	1	CD300A,SIGIRR,VNN2,CAT,DPEP2,ING4,NAGPA,ADGRE5,CAPG,RBM22,PLCG1,IL5RA,SIRPG,CDC25B,ITGB2,ACAP2,CNPY3,NDRG3,PTPN4,CAPN2,NR3C2,RNASE3,MCF2L,S100A4,SNX3,FCMR,KCNIP1,GPD1L,MARCKSL1,GLRX,MZF1,CHI3L2,TNFSF12,TPD52L1,EPHB1,IFNA16,JUN,ICAM3,RETREG1,PARP16,LGALS4,EPHB2,EEF1D,RPLP2,CA5A,BIN1,SLC6A16,LDLRAP1,MAPK10,ARHGAP5,FBXL5,PIP4K2A,PTEN,PRKCZ,CNN2,ARL2BP,GGA1,SHC1,NMT2,JUND,DNAJB2,IGBP1
GSE22919_RESTING_VS_IL2_IL12_IL15_STIM_NK_CELL_DN	BIP	-7.59E-05	0.000377158	0.840576	476		blood	PWAS	c7	0.840576	1	ACP6,ECH1,IFIT3,KYNU,PPT1,TLR4,SLC14A1,NDUFB11,CETN2,HPGD,IVD,GPI,CHST12,CNRIP1,GPD1L,MAP3K3,MX1,PDCD4,PECAM1,DYNLT3,TNFRSF18,NAE1,CDKN1B,SUOX,GMNN,B3GLCT,FH,KIFBP,ING1,NCF1,LY86,CD47,OTUB2,ANXA1,CREB3L2,SUSD3,CDK2AP2,GDI2,IRF2,NMI,NAPG,CRADD,NAP1L1,ARHGAP45,CELF2,MAP4K3,SETD2,CABLES2
GSE22919_RESTING_VS_IL2_IL12_IL15_STIM_NK_CELL_UP	BIP	1.98E-05	0.000407427	0.961192	404		blood	PWAS	c7	0.961192	1	IL1R1,PDCD1LG2,RBM19,SPP1,HOMER1,DCTPP1,AGAP3,GLCE,EPHA2,PDCD5,SEPTIN11,ADAMTS5,PRDX1,DOT1L,CLIC4,HINT1,FASN,RRAGC,ARL8B,PUS1,KDSR,NFATC1,STAR,SRP19,UBE2F,CCT7,PANK3,POLE3,CLTC,CLPP,GPN1,YIPF6,NUDCD3,GFUS,APRT,TIMM8A,HMGCS1,SATB1,CRISP3,PRKCI,NME1,KPNB1,NAP1L4,PPIA,AARS1,UBQLN4,PIN1,MSLN,EIF5A,DIMT1
GSE22935_24H_VS_48H_MBOVIS_BCG_STIM_MACROPHAGE_DN	BIP	-7.17E-05	0.00044609	0.872319	377		blood	PWAS	c7	0.872319	1	TLR1,B4GALT1,MRC1,HS6ST1,THBS1,AAGAB,ITPA,RPA2,CHFR,UBE2G2,VAMP1,CCDC80,LTBR,YARS1,THYN1,EIF5,ARL8B,DNAJC15,HIF1A,HNRNPC,TAGLN,PELO,POLE3,RALB,MRRF,MLYCD,CD300LF,FASN,COQ8B,PPBP,ADAMTS4,CNOT9,FYN,BLVRA,YY1,SMC3,ARHGAP45,GFER,SMAD4
GSE22935_24H_VS_48H_MBOVIS_BCG_STIM_MACROPHAGE_UP	BIP	-0.000193613	0.00044528	0.6637	695		blood	PWAS	c7	0.6637	1	TLR3,DCLK3,CBLN1,RNF24,TAPBP,BIRC2,DKK4,RCN1,SEMA4A,UST,PNLIP,L1CAM,TRAT1,TIMP4,IFNA1,NRIP3,SCIN,KIT,HTR7,IL18BP,USP25,GDF2,GBP6,CCL1,DAO,CTSG,ADGRG2,GORAB,TPSG1,ACLY,EPHB1,GCK,TJP1,IFIT2,GFAP,HIPK3,DTX3L,GNMT,ST8SIA4,CMA1,UBC,STAT1,IL22,CLTC,CD74,NR4A1,INSL5,PARP11,SPINK8,RAB21,AHCYL1,HARS1,BIRC3
GSE22935_24H_VS_48H_MBOVIS_BCG_STIM_MYD88_KO_MACROPHAGE_DN	BIP	-2.53E-05	0.00023521	0.914293	1085		blood	PWAS	c7	0.914293	1	CHL1,SOD3,POMGNT2,VPS28,PAM,MET,MIA,PNLIP,GDF2,NEO1,RGMA,KIAA2013,NUDT16L1,SRP14,FAM171A2,TPI1,IVD,ALDOC,DNAJB4,SFRP4,NTNG1,IMPA1,SUN3,SERPINE2,APOC1,C1R,NAALAD2,PPP1R3B,PARVA,ABCC6,TAF10,CCL1,HBB,ACAT1,SH3BGRL2,EPHA3,CHKB,SMYD2,MPPED2,USB1,DYNLRB2,TMEM230,AK4,PECR,RBM24,MSRB2,GREM2,PKDCC,ADAM19,SV2A,GRB14,GAD1,PSPN,JAM2,LIN7A,TGM2,LCAT,CRYGD,SH3BGRL,DPYSL5,RPS6KA3,IL25,STMN2,OAZ1,ANGPT4,CSF2,ABHD14A
GSE22935_24H_VS_48H_MBOVIS_BCG_STIM_MYD88_KO_MACROPHAGE_UP	BIP	-3.19E-05	0.000300754	0.915642	802		blood	PWAS	c7	0.915642	1	CDH5,TLR3,COLEC12,FAS,NAXE,B3GNT2,B4GALT6,HEXB,CTSZ,IGF1,LRRK2,NDUFA5,G3BP2,SAP30,SECTM1,SMPDL3A,TIMP2,FOLR1,WARS1,SEPTIN11,ACP1,PFKM,IL10RA,TNFSF10,GOT1,THRA,QKI,PTH1R,PLAAT3,NFKBIB,CSRP1,ETHE1,IL5,GALNT11,SLC41A2,PDZD11,UBE2V1,TYK2,NCK1,NT5C3A,INSRR,STAMBPL1,RRAS2,CSF1,CLEC7A,CNP,IK,GLA
GSE22935_UNSTIM_VS_12H_MBOVIS_BCG_STIM_MACROPHAGE_DN	BIP	-0.000128204	0.000445848	0.773692	406		blood	PWAS	c7	0.773692	1	GABARAP,MRPL58,IL16,FAHD1,CBR1,PGM1,CETN3,SDF2,DYNLRB1,VAMP1,SNX3,HABP4,PELI2,PTS,BLNK,LAT2,FOXJ2,CHST14,NT5C2,SEC61B,CD99L2,NPM1,DYNLT1,HRC,GPX1,STOM,SMARCC1,GALNT11,TCEAL8,DCTN6,RNF13,RASA1,SLC30A5,STAMBPL1,DCXR,EPB41,FASN,CYRIB,AKR1B1,SIAE,DYNLL2,VAMP7,ACVRL1,PGRMC1,STUB1,GPCPD1
GSE22935_UNSTIM_VS_12H_MBOVIS_BCG_STIM_MACROPHAGE_UP	BIP	-9.75E-05	0.00049788	0.844724	527		blood	PWAS	c7	0.844724	1	CTSA,ATF6,OLFML3,ANXA5,EBAG9,DHX8,FAHD1,DHFR,RELL1,PGM1,TLR4,VPS25,RECQL,BOLA1,MAP4K1,PLD3,UGP2,COMT,LTO1,HABP4,RABEPK,RETREG1,GNPDA1,RBBP9,JUN,DYNLT1,MAPRE2,ANXA4,ADAM15,SCAMP5,WWOX,ANXA9,CAMK4,STAMBPL1,TNRC6B,RPS6KA3,GRB2,ASPH,NET1,ZDHHC14,SIAE,ACOT13,NAPA,RAB31,MXI1,AP1G2,ADSS2,MEF2C,NUDC,GPCPD1
GSE22935_UNSTIM_VS_12H_MBOVIS_BCG_STIM_MYD88_KO_MACROPHAGE_DN	BIP	-0.000358836	0.000988489	0.716594	345	0.00558446	blood	PWAS	c7	1	1	AGO1,DPY30,LIFR,MRPL58,CKS1B,NRP1,TNFRSF13B,NAGK,MAP4K1,IGDCC4,EEF2K,SNX7,SVIP,NISCH,GTF2I,FAM234B,IRF4,AURKB,CEBPA,PYCR2,GMNN,FGR,ANGPTL4,SMARCC1,MYB,GALNT11,ID1,XXYLT1,INPP5B,PNPO,DUSP6,PSME2,ADI1,KIF23,MRPL2,TMEM119,PAFAH1B3,NMI,DDX39B,CELF2
GSE22935_UNSTIM_VS_12H_MBOVIS_BCG_STIM_MYD88_KO_MACROPHAGE_UP	BIP	-9.51E-05	0.000287885	0.741054	989		blood	PWAS	c7	0.741054	1	SPINT1,NUDT9,ADAM23,TLR3,CAMP,TIMP3,RCN1,B4GALT2,CD14,IGF1R,ADAM11,C1QL1,DSCAM,NCAN,IFIT3,TMPRSS11D,CCL22,POMC,CD200,MAPK10,SAA1,CA13,CA2,IFNG,AXIN2,MAPK11,C1S,IL36A,NOTCH3,PGAM2,VAPA,HBB,ALPL,CP,SERPINA3,CD72,PCBD1,CLCNKB,PLS1,NOVA1,ADRM1,BTG2,CNTN4,UBE2F,TANK,MAD2L1,IER3,ERO1A,ACTN2,TYK2,BID,PSIP1,SST,HAO1,PDE3A,KRT72,GAS7,PLA2G1B,LY6G6C,DNAJB6,VASP,CAMKK1,PCBP1,C11orf68,AK1,CNGA2
GSE22935_UNSTIM_VS_24H_MBOVIS_BCG_STIM_MACROPHAGE_DN	BIP	-5.74E-05	0.000276692	0.835669	914		blood	PWAS	c7	0.835669	1	SELE,TLR3,COLEC12,RCN1,CD14,FAM3B,KREMEN1,CCL22,OAF,CHST15,ADAMDEC1,PIM1,CPA2,SF1,PLOD3,IL1B,CCL2,TREM1,CA13,TAX1BP1,IGF1,RPE,KLHL13,SDSL,C1R,NTF3,PDE4A,CHI3L1,TAC1,HSPA1A,IL10,KLRC1,USB1,ANGPTL8,DNAJB12,LRRTM1,CD38,MPHOSPH6,PLAAT3,HCK,CSRP1,MSN,PRKN,RAB13,NAB1,MMP13,BRAF,HCAR2,KARS1,NT5C3A,APAF1,MTMR6,CSF1,SPRED1,IRF2,PPP2R5A,PDLIM1,EIF4E,TCF4,BIRC3,SERPINA6
GSE22935_UNSTIM_VS_24H_MBOVIS_BCG_STIM_MACROPHAGE_UP	BIP	-4.12E-05	0.000188615	0.826937	1629		blood	PWAS	c7	0.826937	1	NUDT9,EHMT2,ERAP1,COLEC12,SH3BP2,CRISP2,SPINT2,DPP7,TREM2,CTSE,CNTNAP2,HEXB,IL17RA,CD3E,PNPLA2,RTN4R,TFF1,LRRK2,SHBG,SLIT1,HEBP1,VAPA,TAX1BP1,ANPEP,CCDC134,CPLX1,C1S,TLR5,DYNLRB1,HGS,SMPDL3A,HNF4A,TMEM38B,PLA2G10,CSF3R,SFRP1,PCBD1,HIBADH,CEMIP2,ARG2,SERPINF2,IRF1,RMDN3,RCVRN,HK1,ECI2,DTD1,GFAP,TNFSF13B,MAPRE2,TACSTD2,SH2D1B,RAB22A,MAN1B1,FABP3,NCK1,GRB2,CDKN1A,COQ8B,ADAM9,PTGS2,PIP4K2A,GPD1,IRF2,HK2,CRADD,CAMKK1,JUND,YWHAZ
GSE22935_UNSTIM_VS_24H_MBOVIS_BCG_STIM_MYD88_KO_MACROPHAGE_UP	BIP	-0.00011516	0.000315227	0.71487	952		blood	PWAS	c7	0.71487	1	PDCD1LG2,CXCL10,PTGR1,DAPP1,B4GALT1,MAPKAPK5,RNF24,BIRC2,HS6ST1,FCRL1,VWF,IL1R2,PLEK,FGFBP3,BLVRB,RELL1,SOCS7,HSPA13,CD300LB,EPHA2,TAX1BP1,IL6ST,ERCC1,BCL10,HMOX1,CAST,TBPL1,LRP8,SWAP70,ARPC5,CAMK1D,NEU1,UBE2B,FURIN,LAT,IL18RAP,PIK3C2A,ANXA3,CKAP4,RELB,PRDM4,ARF4,BDP1,RAB18,SLC41A2,ROCK2,MAP1LC3B,CHMP2A,PDGFB,CRISP3,KPNA4,AMMECR1L,ASF1A,NR4A1,MAP2K3,WBP2,TRIP10,DUSP3,TSG101,RAB1A,JUND,BIRC3
GSE22935_UNSTIM_VS_48H_MBOVIS_BCG_STIM_MACROPHAGE_DN	BIP	-2.32E-05	0.000217724	0.915309	1348		blood	PWAS	c7	0.915309	1	ENG,STX1A,IL6R,GSTO1,RNF24,ECM1,LRIG1,RGMB,MGAT4B,L1CAM,MAP2K4,THBS1,IL1R2,CRIP1,CTSS,LGMN,SCIN,NRP2,MIOX,KIT,FGFR1,GBP2,WARS1,PTGFRN,RNASE6,CACNB4,LSAMP,PTP4A2,CD74,GDF2,SNX5,SPTAN1,CTSG,ARL8B,ETV5,SMR3A,TRAF4,TPSG1,BPIFA1,STK16,FOXRED1,TAGLN,MAPRE2,CD247,RHOG,UBC,TPT1,VPS4A,ASAP2,RUNX3,LTA,IL22,NMI,SMNDC1,PPM1L,SHC1,HNRNPF,EIF4G2
GSE22935_UNSTIM_VS_48H_MBOVIS_BCG_STIM_MACROPHAGE_UP	BIP	-9.34E-05	0.000249451	0.707975	1041		blood	PWAS	c7	0.707975	1	PRG3,NAAA,MAP1LC3A,DIABLO,GSTM3,ARFIP2,COL10A1,NT5E,EMILIN3,FAM3D,CELF2,NUDT16L1,PDE4D,THTPA,NTNG1,B3GALT6,IMPA1,SORCS2,CA3,ADAMTSL1,MMAB,RPS19,A4GALT,MED4,IL36A,NAALAD2,SLAMF6,SVIP,PELI2,EDIL3,IFNGR2,TMEM230,AK4,OLR1,UNC93B1,CD79B,RRAS,FIBP,ADAM19,SERPINB8,NRGN,CTNNA2,NCF1,ESD,DLX3,MRRF,PPP1R1A,NECTIN2,MGAT4C,ALDH1A3,MESD,TGFB3,INS,MXI1,SH3GL3,SERPINC1,MDH2,CAMKK1
GSE22935_UNSTIM_VS_48H_MBOVIS_BCG_STIM_MYD88_KO_MACROPHAGE_DN	BIP	-6.39E-05	0.000242065	0.791713	988		blood	PWAS	c7	0.791713	1	GABARAPL1,ENG,NAAA,EQTN,SPRN,NUDT12,TNFSF11,PEX14,FGL1,CBLN4,ANXA5,PRR16,SBDS,PLEKHA7,PLA2G2A,RBP4,CCL2,GLO1,THG1L,B3GALT6,ADAMTSL1,SUMF2,DPYSL3,DYNLRB1,SST,CHI3L1,SERPINA11,PGAM2,CAPN3,LGALSL,VASN,SEMA4C,FGF20,SMYD2,SEPTIN3,CD38,CDH6,TPD52L1,CARD19,SEL1L2,ADAM19,IGDCC3,NOTUM,ANGPTL7,SYT2,IL1F10,IRAG2,SAP18,NECTIN2,TREX2,IGSF11,ACSF2,CD3G,CFL2,CSRP3,SH3GL3,PDE1A,ATP5PF,RGS10
GSE22935_WT_VS_MYD88_KO_MACROPHAGE_12H_MBOVIS_BCG_STIM_DN	BIP	-7.77E-05	0.000315619	0.805538	613		blood	PWAS	c7	0.805538	1	CXCL10,ART3,FAS,SH3BP2,COL15A1,SLIT2,SPINT2,SEMA4A,LCN2,PF4,PLEK,CRKL,SYK,SF1,MMP14,CSDE1,LYN,STARD5,GDF15,CA13,BMP15,CD274,LCP1,USP25,BMP7,PARVA,ISG15,SWAP70,UBE2D1,PIK3CG,TPM2,PTGES3,INHBA,HBB,VASN,RCN3,LOXL2,SYT7,FN1,ADAM17,MPHOSPH6,TNNT3,DLK1,RMDN3,RELB,NCF4,TJP1,KCTD5,UBE2F,FTCD,FBP1,LCK,ARHGEF2,IER3,MYB,BRAF,PSMD7,BID,TIMP1,TRIP10,TNFAIP3,LDLR,PTPN6,RNF41,SMAD2,MED1,PTPN11,IL2RG,CDC37,VASP,CLIC4,VTA1
GSE22935_WT_VS_MYD88_KO_MACROPHAGE_12H_MBOVIS_BCG_STIM_UP	BIP	-6.16E-05	0.000332316	0.852978	836		blood	PWAS	c7	0.852978	1	SELE,CXCL6,CST7,KREMEN1,HSP90B1,THBS1,MTAP,TPST2,TPP1,UCK2,IL6,CNPY3,AP2A2,SFXN5,SOCS3,HMOX1,GSR,SERPINH1,RAB17,ST6GALNAC2,CEBPB,CTSC,CLSTN2,CD27,MGAT1,SLC3A2,HIF1A,CD38,NEDD9,KMT2D,TMPRSS15,DPP4,NLGN2,ADPGK,MSN,SPSB1,HMGA1,DDIT4,ST6GALNAC1,PDCL2,NAB1,YWHAE,DCBLD1,RAD23B,ANGPTL7,ANTXR1,CFL1,NR4A1,GRB2,BRD4,PSME3,ADAMTS1,SH3GL3,TCEA1,UBE2N,STK17B,LAMP1,SEZ6L2,JUND,RAC1,ELK1,SERPINA6
GSE22935_WT_VS_MYD88_KO_MACROPHAGE_24H_MBOVIS_BCG_STIM_DN	BIP	-0.000151598	0.0003521	0.666794	977		blood	PWAS	c7	0.666794	1	PLXND1,CD300C,CAMP,TEC,VPS28,COMP,ALAD,TNC,SEMA4A,DCTPP1,B4GALT6,EBAG9,IL12B,PF4,CPQ,CD200R1,ADAM17,NT5C,MARCO,SSR1,ENO2,DNAJB4,RPS7,ARPC1B,PLAUR,LCP1,MPST,IK,CAMK1D,CBX5,SYNCRIP,TPM2,CLEC4D,IL10RA,SH3BGRL2,LOXL2,CLEC6A,DNAJC15,NEDD9,CARD19,CDKN2B,TRAF1,CDK1,TAGLN,KLC1,EIF2S1,HEXIM1,PSMD7,PSMB5,SCAMP5,DARS1,GRB10,CD86,DUSP6,CLEC4A,TUFT1,GPX2,SAT1,VASN,CSF1,FIG4,MXI1,IFNGR1,ADAMTS4,MEF2C,PLCG2,H1-2,FERMT3,NFU1
GSE22935_WT_VS_MYD88_KO_MACROPHAGE_24H_MBOVIS_BCG_STIM_UP	BIP	-0.000550868	0.000983829	0.575532	439	0.512452	blood	PWAS	c7	0.575532	1	GAS6,ARFIP2,AZGP1,COX6C,CA9,WNT5A,CBR3,KIF3A,HERC4,CHFR,IDH3G,NAGK,GRHPR,ELANE,PARK7,MED4,ITCH,KPNA2,RNASE4,LTBR,LMAN2,ADPRS,PDCD6,ZNF566,RRAGC,TOPBP1,GTF2I,OLFM1,FOXJ2,TRIO,ATOX1,SEC61B,PLIN3,VTI1B,CDK1,TAGLN,POLE3,YBX1,PELO,MRRF,B4GALT3,WRNIP1,STAMBPL1,SSRP1,NIP7,PPM1D,VPS26A,CDK16,FIG4,ACOT13,KIN,MPG,OVCA2,PRMT3,GRK2,GFER
GSE22935_WT_VS_MYD88_KO_MACROPHAGE_48H_MBOVIS_BCG_STIM_DN	BIP	-5.94E-05	0.00031536	0.850484	766		blood	PWAS	c7	0.850484	1	IL1R1,HPSE,COL3A1,ANXA2,DPT,ADGRE5,DAP,MAPK3,SH3BGRL3,TNFAIP8,CRIP1,PITPNA,ITGB2,LGALS1,SOCS3,SDCBP,CD48,RHOC,CLIC1,HMOX1,PLAT,CAMK1D,CD9,IL34,VIM,NCF2,IL1RL2,PNP,RAB35,TES,PKD2,LAT2,FSTL1,PRDM1,RGS3,BACH1,SKIL,SRI,RIPK2,ADAM19,CTHRC1,GPX1,RUNX3,NCF1,CD86,MMP13,CMPK1,ANTXR1,SPG21,ANXA1,MVD,MANF,UBASH3B,TNFAIP3,SPRED1,TRIO,CD244,PIP4K2A,RAB31,CSK,EIF1AY,BTK,MOB1A,NFKBIA
GSE22935_WT_VS_MYD88_KO_MACROPHAGE_48H_MBOVIS_BCG_STIM_UP	BIP	-0.000151454	0.000445171	0.733694	704		blood	PWAS	c7	0.733694	1	ST3GAL6,NUDT9,TNFRSF11B,MAPK12,NAXE,NQO1,CHRDL1,CHST15,PNPLA2,WFDC1,SCIN,TRIB2,KYAT3,UCMA,TPM2,IGFBP5,TF,GOT1,HIF1AN,HERC1,MSRA,AK5,KCNE5,NT5DC3,HRC,BOC,COX6A2,GPN1,HDHD2,AGR2,TTL,WWP1,MYOM2,C6orf89,PACSIN3,NR4A1,TLN2,ALDH1A3,FBXO3,RORC,PPM1L,ZFP91,ARPP19
GSE22935_WT_VS_MYD88_KO_MACROPHAGE_DN	BIP	-4.93E-05	0.000235212	0.834106	1244		blood	PWAS	c7	0.834106	1	SPARCL1,ST3GAL6,TNFRSF11B,ADIPOQ,NPNT,LEPR,NQO1,AMY2A,CHRDL1,MPZ,CES1,CD200,WFDC1,DIXDC1,TOR1AIP2,IVD,KIT,ARPP21,FAH,CDON,HAGH,GSN,CXCL14,KYAT3,ANGPT1,CLIC5,TF,TMEM38B,GPC3,SMTN,MPZL1,SCARA3,GDF10,TXNIP,NEURL1,PDE2A,NT5DC3,FREM2,BCCIP,ANP32A,CTF1,PABPC4,TTC1,SMAD3,MYL3,MYOM2,SEMA3A,GPR135,LRRC3B,ANGPTL7,CHST1,PACSIN3,MLYCD,BAMBI,FABP4,ALDH1A3,OAZ1,LDHB,TIGAR,ZFP91
GSE22935_WT_VS_MYD88_KO_MACROPHAGE_UP	BIP	-5.92E-05	0.000176443	0.737334	1537		blood	PWAS	c7	0.737334	1	GABARAP,IL27RA,HPSE,SELPLG,UNC93B1,HTRA1,PTGR1,PILRA,ANXA2,SLAMF8,SEMA4D,IL17RA,ASAH1,ELK3,DAP,CFP,SH3BGRL3,TMX3,CD200R1,PTK2B,PLA2G7,LGALS3BP,TPP1,MARCO,LIMA1,PLOD3,GDA,CREB3L1,SORCS2,RNF128,SDCBP,CSF2RB,CCL5,CD48,MMP2,PTGFRN,PGD,PRDX1,SNX1,LRP8,PIK3CG,NCF2,PDLIM4,PNP,CASP8,KMT5C,MGAT1,TES,HIF1A,FSTL1,HEPACAM2,ITGA5,HCK,SAMHD1,NCF4,CD37,SKIL,SRI,GPX1,NCF1,CNPY3,CLEC4A,XDH,SLC30A5,ANXA1,MANF,PDIA3,SIAE,TNFAIP3,NECTIN1,CD80,PTGS2,GLIPR1,CSK,DNM2,LAMP1,CBL,BTK,LPCAT2,MOB1A,RGS10
GSE23114_PERITONEAL_CAVITY_B1A_BCELL_VS_SPLEEN_BCELL_DN	BIP	-2.71E-05	0.000229046	0.905693	901		blood	PWAS	c7	0.905693	1	PPID,IL1R1,QDPR,PARP1,IL1RAP,IL18R1,IGSF3,SRGN,SPINT2,HOMER1,NT5E,MTAP,FADD,MIF,ITPA,PPT1,RPA2,PGM1,METTL1,SHMT2,PDIA3,UBA2,PA2G4,PDIA5,UBE2G2,ENO1,CD9,PNP,ATP1B3,TNF,IL18RAP,CANX,EIF4G3,BCL2L11,PSMB6,NFATC1,VIM,NPM1,TRAF1,UBE2D1,PSMB3,RIPK2,ADAM19,SMS,GAD1,PSMB5,FH,DUSP6,YWHAE,HNRNPDL,MLEC,GFUS,TXN,NUTF2,CD47,ELMO1,SSRP1,TARBP2,HSPH1,PSMD7,EIF3J,FKBP2,DBI,PKM,PSME3,GCLM,GCSH,HSP90AB1,NME1,MYDGF,MAPKAPK3,HNRNPF,CFLAR,EIF4A1,PPP1CC,AK2,RGS10,HPRT1,DIMT1
GSE23114_PERITONEAL_CAVITY_B1A_BCELL_VS_SPLEEN_BCELL_IN_SLE2C1_MOUSE_DN	BIP	-6.22E-05	0.000266712	0.815676	924		blood	PWAS	c7	0.815676	1	SPINT1,CXCL11,F13B,SEMA3C,POTEM,PENK,CCL22,CD200,CDH7,MATN3,ENPP5,TESC,LRRK2,IL6,TNFRSF10B,DOCK9,BCL2A1,CDC34,NFKBID,OLFM2,SNTB1,DCP1A,MMP7,STATH,SLAMF1,TNFSF14,FAM171A1,CD320,TNFRSF8,HEPACAM2,CEBPG,BCL2L1,VTI1A,ACBD6,RUNX3,JAM2,CCDC50,KREMEN2,CD80,YWHAE,TXN,TAGLN2,BATF3,EIF1B,GAS7,TNFRSF10A,PXDNL,TMEM52,DUT,MSRB3,NFE2L1,U2AF2,EEF1B2,NFKBIA
GSE23114_PERITONEAL_CAVITY_B1A_BCELL_VS_SPLEEN_BCELL_IN_SLE2C1_MOUSE_UP	BIP	-4.55E-05	0.000188674	0.809577	1120		blood	PWAS	c7	0.809577	1	CD300C,SELPLG,TLR1,MICA,CTSO,S100A13,OCRL,IL11RA,CXCL12,PENK,ALDH2,PIM1,TNFRSF13B,CDC25B,ITGB2,STARD5,SIRPA,FGB,MFGE8,MCF2L,VAMP1,PLXNB3,OXT,DDIT3,AIF1,LTB4R,THRA,CASQ2,INSL4,MUC1,ICAM3,RHOB,UBE2C,ALDH6A1,CD247,MMP16,TRADD,TLE5,ID1,WWOX,ITSN1,PNOC,PIAS3,RGS1,VSNL1,BIN1,SORBS3,KRT20,RAB32,ENDOU,DGCR2,MYO6,SERPINF1,INS,DNAJB1,JUND,IRF3,H1-10,ARHGAP45,SIT1
GSE23114_WT_VS_SLE2C1_MOUSE_PERITONEAL_CAVITY_B1A_BCELL_DN	BIP	-6.08E-05	0.000249302	0.807426	1279		blood	PWAS	c7	0.807426	1	HGFAC,SEMA6B,ITIH3,ADH4,ENPP7,ICAM1,B4GALT2,EFNA3,PTPRD,SLITRK6,FGFRL1,MATN3,TESC,TMEM132C,RBP4,REG1A,KLK8,TP53I11,RNF150,RETN,MMP7,REN,SLAMF1,PELI2,IL10,TNFRSF14,AMH,NFE2L1,TNFRSF8,PCDHB7,HEPACAM2,STAB2,STK16,ARMC5,WFDC6,ACBD6,C3,IER3,GPC6,XDH,VSNL1,AMPD2,ITGB6,TBX3,PDE1A,CFC1,CAMK2A,NFKBIA
GSE23114_WT_VS_SLE2C1_MOUSE_PERITONEAL_CAVITY_B1A_BCELL_UP	BIP	-0.000267012	0.000701936	0.703653	435		blood	PWAS	c7	0.703653	1	PGM2,KL,GAS1,FMOD,CXCL5,MAGEA4,UGT1A6,SOS1,GZMA,HSPA13,MAP4K1,SYTL1,GPX7,NID2,MAP3K3,PNKP,DNASE2B,PRPSAP2,HSD17B11,PTGR2,RIC3,LSM4,OPTC,FIBP,LTA4H,HMGB1,ATP2A3,B3GLCT,ING1,SMAD3,DCP1B,RASA1,GNAI3,LYG2,STX10,ZFAND5,FGF10,NAPG,TRA2B
GSE23114_WT_VS_SLE2C1_MOUSE_SPLEEN_B1A_BCELL_DN	BIP	-4.87E-05	0.000164137	0.766582	1593		blood	PWAS	c7	0.766582	1	HGFAC,CD300C,NAAA,CPZ,CTSA,TLR1,MICA,FCER2,NNMT,MAPK3,NAGLU,ACAA1,CRP,LILRA2,ITIH4,PIM1,CDC25B,ITGB2,HPGD,SNTA1,IDH3G,SIRPA,TRIB2,ECI1,IMPDH1,CDON,PSD,GPI,FGFR4,HDGF,MAP3K3,PCOLCE,ARSA,AIF1,PIEZO1,CNP,ACVR2B,POLE2,TXNIP,CD37,CDH3,NUCB1,MAPK11,UBE2C,ALDH6A1,CDH2,ID1,WWOX,AREG,STMN2,DNAJB1,DGCR2,EDN2,BIN1,GLYAT,MDK,MVD,DDIT3,MYO6,PLA2G1B,SERPINF1,CTSK,MINAR1,SIT1,PPIF
GSE23114_WT_VS_SLE2C1_MOUSE_SPLEEN_B1A_BCELL_UP	BIP	-3.96E-05	0.000235251	0.866317	964		blood	PWAS	c7	0.866317	1	FASLG,STX1A,PAICS,IL1RAP,IL18R1,SRGN,QPCT,GEM,CD200,CD48,FADD,CTSL,BCL2A1,TFAM,IL1B,DYNLL1,IMPA1,CA2,SERPINE2,LTBP4,CLIC1,BCL10,BOLA2,MTHFD2,PRDX1,CYCS,UBE2D1,SYNCRIP,HNRNPAB,PNP,TNFSF14,HBEGF,FEN1,PSMD9,ADAM17,IRF4,ATP1B3,ADAM19,CYTIP,EIF2S1,CD81,RHOG,PSMB5,PEA15,TARS1,CHMP2A,NAB1,CFLAR,PGAM1,MLEC,UAP1,TNF,TERF1,TXLNA,CD47,RAD1,GNAI1,RRAS2,MAP2K3,EIF3J,CD40LG,SNRPG,PGK1,RAB22A,GLIPR1,FKBP2,EZR,EIF4G2,AHCYL1,EIF4E,PRDX3,SUB1,DIMT1
GSE23308_CTRL_VS_CORTICOSTERONE_TREATED_MACROPHAGE_DN	BIP	-5.34E-05	0.000287998	0.852906	906		blood	PWAS	c7	0.852906	1	LYVE1,CCN4,MBD1,CPZ,LCN2,LOXL3,HGD,GLIPR2,OAF,CD200,TNFAIP8,CNTFR,SF1,MMP14,SAA1,GDF15,IL1B,GDA,PGP,SERPINE2,SIGLEC7,PLAUR,RPS6KB1,SPARC,LTBR,SLAMF6,DKK3,INHBA,YARS1,CCN1,TYMS,TNFRSF9,SYT7,FOXC2,NCF4,CDKN2B,TAGLN,MARK3,SLC3A1,VAPA,HEXIM1,LGALS4,BRPF1,PRLR,ERO1A,SPTLC2,ID1,VASN,NCK1,EIF4EBP1,RALB,IARS1,PSMD7,COMMD7,TRIP10,GRB10,CYRIB,RND3,NMU,CER1,GAS7,LDLR,ARPC5,STX12,TANK,LYN,STK17B,PDPK1,KPNB1,VASP,PTPN6,CAMKK1,SLC26A7,PAFAH1B2
GSE23308_CTRL_VS_CORTICOSTERONE_TREATED_MACROPHAGE_MINERALCORTICOID_REC_KO_DN	BIP	-0.000242468	0.000497605	0.626067	578		blood	PWAS	c7	0.626067	1	CASP3,B4GALT1,DPY30,HOMER1,APOM,SEMA4D,DCTPP1,B4GALT6,GEM,CYB5A,PPT1,IDH1,IDH3G,GSS,VCAM1,ITCH,PYGL,RNASE4,GCA,SYNCRIP,IL10RA,GLB1,VOPP1,THRA,PDCD4,HERC1,IRF1,CAV2,PRC1,ACADSB,SPIN1,MTCP1,SERPINE1,RIPK2,STOM,CUL1,ST13,STX6,MCM6,CCPG1,HMGB3,RAB13,AP1S2,RGS1,APTX,APAF1,DHPS,SAT1,RIDA,MTMR6,MOB1B,CSF1,CBX7,GLA,IL1A,MXI1,MEF2C,CELF2,ARRB1,TCF4,SNRPB2
GSE23308_CTRL_VS_CORTICOSTERONE_TREATED_MACROPHAGE_MINERALCORTICOID_REC_KO_UP	BIP	-2.67E-05	0.000242027	0.912179	961		blood	PWAS	c7	0.912179	1	CD300C,IL6R,HTATIP2,TCN2,RELL1,SNAPIN,SRP14,GNAS,ACADM,MESD,NAGK,COMT,CLSTN1,PRPF6,NEU1,SMPDL3A,GLB1,TF,IL7R,POR,TMED4,FEN1,FOXJ2,HMG20B,MTHFD1,MSRA,CD99L2,DTD1,SNRPD2,RBKS,SMARCC1,MAP2K3,CHEK2,CKB,ASRGL1,FIG4,MXI1,FOXO3,CLEC7A,PRKCI,STX8,SNRPB2,PURA,GLO1,ARRB1,SMAD4
GSE23308_CTRL_VS_CORTICOSTERONE_TREATED_MACROPHAGE_UP	BIP	-0.000134339	0.00033249	0.686183	663		blood	PWAS	c7	0.686183	1	F2,BCHE,ARFIP2,TCP11,SCG3,C2,NTM,ADAM11,RTN4R,HAAO,APLP2,SPHK1,IL1RN,CPA2,GJA1,TAX1BP1,SMAD1,TNFRSF19,FHIT,AKT2,VAMP1,LTBR,NXT1,HNF4A,DDIT4,CSF3R,ANGPT2,CLCNKB,PLS1,OLFM1,FOXJ2,NETO1,ADRM1,PYCR2,TPO,DHX38,MAPK13,PARP16,BARD1,IER3,MAD1L1,HSF1,RDH16,PLBD1,IL21R,DOK1,THPO,COMMD7,MVD,VAV1,VASN,BRD4,COQ8B,TBX3,ADAM9,PRL,NUDT3,PIP4K2A,CNOT9,IST1,CCT8,VAPA,CAMKK1,GFER,THYN1
GSE23308_WT_VS_MINERALCORTICOID_REC_KO_MACROPHAGE_CORTICOSTERONE_TREATED_DN	BIP	-6.16E-05	0.000352234	0.861064	781		blood	PWAS	c7	0.861064	1	JAG1,IFNAR1,HP,RAP1GDS1,PHGDH,IGFBP6,EFNA5,ST3GAL1,DSCAM,GLIPR2,CA8,PGLYRP2,CPA2,SF1,HSPA5,IL1B,CCL2,DYNLL1,PGP,SIGLEC7,SEPTIN11,PDK1,PEAR1,NXT1,MAPRE1,YARS1,TAC1,IGFBP5,MARCKSL1,CSF3R,TNFRSF9,RNF149,CD38,LSM4,EMID1,NECTIN3,KCTD5,PGK1,ARF6,TNNT2,LCK,DDIT4,ERO1A,PDZD11,GUCA2B,TRAPPC4,MMP13,CLEC4A,NCK1,TMEM119,ATG3,PGK2,IARS1,MRPL52,PSMD7,ELAVL1,COMMD7,MSN,MTMR6,LYN,RBM22,STX12,RND3,SPRED1,LDLR,ARPC5,TANK,FMR1,TRA2B,STK17B,GMFG,CAPZA1,RAN,NAB2,TTC1,IST1,TARS1,CRK,VAPA,PIN1
GSE23308_WT_VS_MINERALCORTICOID_REC_KO_MACROPHAGE_CORTICOSTERONE_TREATED_UP	BIP	-0.000219876	0.000702427	0.754263	409		blood	PWAS	c7	0.754263	1	CD300C,THBS1,EBAG9,CD93,RELL1,TIAM1,ACADM,RECQL,NAGK,BOLA1,CTSD,DNAJC17,HAGH,ITCH,COMT,APBB2,LTO1,RETREG1,IL7R,ZNF566,ARL8B,LAT2,GTF2I,SCAND1,NDUFV2,CD99L2,DYNLT1,ARHGEF7,PLIN3,CYTIP,FANCF,CLTC,ARMC10,RPRD1B,AP1S2,PPM1D,DCXR,GRB2,DECR1,SIAE,ABL1,IGFBP4,NUDT3,TSG101,MXI1,MPG,PRKCI,MEF2C,STK17B,MYG1,GLO1
GSE23308_WT_VS_MINERALCORTICOID_REC_KO_MACROPHAGE_DN	BIP	-3.01E-05	0.000242188	0.901062	801		blood	PWAS	c7	0.901062	1	ASAH2,EPHA4,CXCL10,IL17RD,EBI3,RAP1GDS1,NRCAM,PHGDH,GAS1,SPINT2,RCN1,CCL22,HOPX,SYK,PIM1,CPA2,SF1,SAP30,LYN,EPS15L1,IL1B,CCL2,CA13,GJA1,CD274,DLL3,ADPRH,ENTPD2,MMP13,GSR,DLD,PIK3CG,STAU2,CEMIP2,USB1,HCK,OLR1,ADRM1,EFS,FGR,TNFSF4,JARID2,TTC1,NT5C3A,ERN1,MAPKAPK2,RNF114,MSN,SHH,MAGOHB,FABP3,TNFAIP3,RND3,SPRED1,ERBB2,LDLR,SRSF6,SMAD2,MOB1A,MED1,VASP,SCT,SLC16A3,UBE2N,CRK,BIRC3
GSE23308_WT_VS_MINERALCORTICOID_REC_KO_MACROPHAGE_UP	BIP	-1.93E-05	0.000257587	0.940246	1020		blood	PWAS	c7	0.940246	1	IL1R1,CD109,LRPAP1,NAXE,CPNE1,QPCT,SPON1,H6PD,MAPK3,ALDH2,FAHD1,GLRX2,HERC4,GNAS,ACADM,MAD1L1,SNTA1,NAGK,COMT,DCTN2,ACP1,COMMD1,PDXK,QKI,LAT2,CD320,RBBP9,MSRB2,COPS2,ANXA4,KIAA0319L,GMNN,RGS1,BPHL,KEAP1,CHEK2,ASPH,RAP2A,ERLEC1,EPB41,NATD1,PTTG1,AKR1B1,FIG4,SIAE,KCNAB2,ADSS2,FOXO3,GLIPR1,BAG4
GSE23321_CD8_STEM_CELL_MEMORY_VS_CENTRAL_MEMORY_CD8_TCELL_DN	BIP	-0.000275528	0.000445139	0.535935	678		blood	PWAS	c7	0.535935	1	HADH,SIGIRR,ANTXR2,EHMT2,FAS,SELENOW,TMED10,SH3BGRL3,TMX3,IGSF8,PLOD3,CREBBP,HERC5,ATRN,ACAT2,CRYZL1,PTPN4,GSR,CHST12,AKT2,TXNDC12,CAPNS1,MFNG,CASP8,MGAT1,EFCAB14,SMYD2,CISD2,CARD19,CLEC2B,RNF34,CD99L2,CAMK1D,VPS4B,IRF9,ENTPD6,NUP210,ABRAXAS1,DCP1B,NCALD,IRAG2,ARPC3,NDE1,ABHD14B,RAB2B,ACOT13,LETMD1,RALA,CSK,SHC1,PCBP1,TPM4
GSE23321_CD8_STEM_CELL_MEMORY_VS_CENTRAL_MEMORY_CD8_TCELL_UP	BIP	-8.67E-05	0.00044583	0.845846	491		blood	PWAS	c7	0.845846	1	PDCD1LG2,SOD3,HTRA1,SCN2B,TNFAIP6,SEMA4A,LARGE1,PRR16,TMEFF1,KLRG2,TMEM52B,HS6ST2,SUN3,BMPER,PMVK,CDH8,PRPF6,MCF2L,EFEMP1,EEF2K,ROR2,NBL1,YARS1,SMTN,CD72,PQBP1,C1orf210,ST8SIA2,CLCA2,ANXA10,IRF4,COLEC10,AHSP,LRFN1,ARHGAP36,PRLR,WNT11,NDRG4,CSMD1,NRG3,ANKRD54,INTS3,INSRR,BATF3,PPARGC1A,SULT4A1,PRKCZ,HPX,PGR,RAB5B
GSE23321_CD8_STEM_CELL_MEMORY_VS_EFFECTOR_MEMORY_CD8_TCELL_DN	BIP	-6.37E-05	0.000287973	0.824985	875		blood	PWAS	c7	0.824985	1	IL1R1,PLTP,RBL2,S100A11,TBCA,SPINT2,GPNMB,MAPK3,CCL8,ETFA,PLEK,UBE2D2,RAB14,SF1,BCL2A1,RRM2,TAX1BP1,CA2,SDCBP,IMPDH1,PLD3,ERCC1,DLD,CEBPB,RABEPK,PDXK,IL10RA,FURIN,DSTN,PRPSAP2,GOT1,RSRP1,TOPBP1,PIEZO1,UBB,IRF4,ACLY,DYNLT1,RGS19,EXOSC8,CDKN2D,ARF6,CDH3,JARID2,VDR,P4HB,ALDOA,MRPL33,GNAI3,CD63,JTB,CCNA2,UPP1,GNAI1,H1-10,TNFAIP3,SATB1,ERCC4,DPYSL2,RAN,KCNAB2,SNU13,MDH1,TCEA1,PGRMC1,FLNA,MEF2C,FKBP2,STK17B,SOD1,KPNB1,CDC37,MICU2,IST1,UBE2S,VAPA,RAC1,KIF23,PHF3,DDR2
GSE23321_CD8_STEM_CELL_MEMORY_VS_EFFECTOR_MEMORY_CD8_TCELL_UP	BIP	-6.81E-05	0.000315235	0.828882	896		blood	PWAS	c7	0.828882	1	MSR1,CD5,KITLG,CST7,SPA17,PEX14,MMP10,SNCA,SELENOW,CPNE1,SRGN,LRRC32,CNTN1,MAGEA4,F8,PLXNC1,BCL2A1,CDC25B,BMP2,ACADM,RAB32,AFP,CACNB4,GHR,PGD,GALNT1,CLIC5,IL10RA,CHST2,APBB3,CPVL,TRAF4,ATOX1,AK4,HSPA6,GOSR2,SNAP25,MAPRE3,RAB4A,SNN,NUDC,MAPK1,RNF13,PPARA,NUTF2,INTS3,PTPN7,ELMO1,PSMD7,GRB2,BRD4,BAG2,IFNGR1,SMNDC1,UFD1,PPIA,ANXA7
GSE23321_CD8_STEM_CELL_MEMORY_VS_NAIVE_CD8_TCELL_DN	BIP	-0.000129966	0.000376935	0.730246	511		blood	PWAS	c7	0.730246	1	MAN1A2,B3GNT2,BTN3A3,KIAA2013,LRP10,NUDT16L1,SYTL1,LYPLAL1,AP1G2,ARL2,CBX5,CHST12,PDE4A,GMPR2,LAIR1,CHMP3,BTN3A1,CISD2,TPK1,TNKS,PRIM1,MGAT4A,HSPA1L,CD99L2,GATD3,ASAH1,PDE6D,NDC80,MAN1B1,ATAD2,CCPG1,RPRD1A,CAP1,RAC2,TNRC6B,TMEM154,EPB41,DECR1,GALNT3,MAX,DUT,LETMD1,OAS1,IRAK4,OSTF1,CSK,NMT2,IRF3,STUB1,AIDA,DNAJB2,ABHD14A
GSE23321_CD8_STEM_CELL_MEMORY_VS_NAIVE_CD8_TCELL_UP	BIP	-4.13E-05	0.000377121	0.912819	507		blood	PWAS	c7	0.912819	1	FCER2,TNFRSF1B,RCN1,B4GALT2,HS6ST1,MLF1,HJV,DDAH1,NANP,ALCAM,YBX1,BICDL1,PYCR1,MRAP,RPIA,RBM17,ITPKA,PDIA5,ENO1,FAM210A,FUT3,CENPV,HDAC2,SELENOS,EIF4A1,ARL8B,SERPINB13,RELB,MOCS3,DYNLT3,C4BPB,IL17RC,AGFG1,RHOB,RUNX3,PAPPA2,STX6,CD81,SHC4,PRDX4,HMGCS1,HSPH1,CD226,CSNK2A1,TNFAIP3,MRPL32,NCL,EIF4H,HNRNPA1,DDX19A
GSE23321_CENTRAL_MEMORY_VS_NAIVE_CD8_TCELL_DN	BIP	-8.17E-05	0.000241906	0.735577	1240		blood	PWAS	c7	0.735577	1	MSR1,FOLR2,GAS6,JAG1,ALPI,KL,ITIH3,PLXDC1,REG3A,COL15A1,LECT2,SCN2B,CPNE1,C2,KLK13,MATN4,HRG,CLPS,KLK11,SPOCK2,TNFRSF21,CTRC,MGA,RBM17,CCL2,GJA1,GDF5,ELANE,GHR,DNAJB12,ANGPT1,PPY,SWAP70,RAB3A,SMPDL3A,PLXNB3,DNASE1L2,APOA4,EPHB3,CPVL,LCN1,VSTM4,KCNN1,TMPRSS15,NCF4,MRAS,SULT2B1,TYMP,ELK3,CALB2,MAPK11,IMPA2,GRAP,STAT1,STMN2,CRYGD,COLGALT2,PRKAR2A,HAO1,FABP3,FST,BLK,ADAM12,NECTIN1,DSC3,ACP3,PLA2G1B,LY6G6C
GSE23321_CENTRAL_MEMORY_VS_NAIVE_CD8_TCELL_UP	BIP	-6.28E-05	0.000249319	0.801027	1253		blood	PWAS	c7	0.801027	1	CXCL1,CAMP,XPNPEP1,CD177,MMP9,ASPRV1,SPP1,NT5E,ENTPD1,CREG1,LCN2,TMED10,IL1A,IL1R2,SELL,MMP8,HSPA5,CTSS,MARCO,ARSB,KIF3A,PYCR1,SFXN5,AGRN,LTF,DNAJB4,PDCD5,TIMP2,CPLX1,OSM,PPP1R3B,FAM162A,CHI3L1,CA4,S100A9,INHBA,HBEGF,CCK,TCEA2,TMEM237,RBBP9,CD38,MSRA,PECAM1,PDE2A,ELL,JMJD6,HIBCH,UPP1,PELO,CD44,NR4A1,DHPS,ARHGAP25,CLEC1B,G6PD,CSF1,ACP3,XRCC1,PTGS2
GSE23321_CENTRAL_VS_EFFECTOR_MEMORY_CD8_TCELL_DN	BIP	-9.07E-05	0.000376444	0.809571	836		blood	PWAS	c7	0.809571	1	ST3GAL6,ADH1C,ADH5,ANTXR2,HNRNPH1,CTSV,PGLYRP2,AFP,RPS4X,IL5RA,RMDN1,PRXL2A,BICDL1,ITLN1,ACADM,TKT,NME4,ART4,FBLN1,CTSD,SORD,SNX5,CCDC90B,NTN4,STX2,FAM234B,TMEM230,BCL2L11,IRF4,THOC1,COA3,PARP16,CUTC,ERCC1,TCEAL8,EHBP1,IRF6,CD47,BPHL,MRRF,SATB1,ERBB2,SGK3,RALA,YWHAZ,ARFGAP2,UFD1,MAP4K3,DIMT1
GSE23321_EFFECTOR_MEMORY_VS_NAIVE_CD8_TCELL_DN	BIP	-6.35E-05	0.000445057	0.886499	599		blood	PWAS	c7	0.886499	1	QSOX2,ICAM1,ARL5B,BICDL1,IL19,SDCBP,TFRC,NADK,NXT1,HNRNPAB,GNPDA1,SLC30A3,SLC3A2,HIF1A,KPNA1,IRF4,NFATC1,RELB,BTG2,TRAF1,TMX2,PITPNB,IDI2,EMC8,APOC2,CPD,ADPGK,ARHGEF2,CRIM1,RHOG,BRAF,UAP1,KPNA4,MAPKAPK2,B3GALT6,TXLNA,BATF3,IARS1,NIP7,CSNK2A1,PKM,TIMM8A,CSF1,PABPC4,ADSS2,TRA2B,POLR2K,RAB21,PPIF,LRRC59,TCP1,NAB2
GSE23321_EFFECTOR_MEMORY_VS_NAIVE_CD8_TCELL_UP	BIP	-3.48E-05	0.000217796	0.873205	1299		blood	PWAS	c7	0.873205	1	FCGR3B,CXCL1,ICAM4,KLKB1,ASIP,ATF6,CBLIF,LEPR,EFNA3,LIFR,B4GALT6,PLEK,NCR1,NNAT,STAB1,DIXDC1,DOCK9,EPHA1,SOCS3,CCL5,FAP,MOB4,SHBG,F7,MMP7,CFH,VAT1,NEU1,PIR,ZHX3,SEPTIN10,ADAMTSL2,FURIN,HMGA2,IL18RAP,AGT,QKI,ARG2,PIK3C2A,IRF6,TNFSF12,RGS5,CHST3,FGF3,PPIL2,IFNA16,APOD,PLIN3,SKIL,TYMP,SERPINI2,HECW1,VDR,PTPRH,ENOX2,MYL3,MMP13,GNAI3,SV2A,DOK1,RAMP3,CFTR,GALNT2,LAMA4,PGR,NGF,FLNA,GCNT1,NR5A2
GSE23398_WT_VS_IL2_KO_CD4_TCELL_SCURFY_MOUSE_DN	BIP	-3.64E-05	0.000406855	0.928637	599		blood	PWAS	c7	0.928637	1	RPS3A,CD163,PSMB1,IL16,HSP90B1,MMP8,FARS2,SMIM13,ARL5B,HERC4,NDUFB11,ACADM,PDIA6,HPGD,PDIA3,SORD,RNASE4,HNRNPM,ST8SIA4,EEF2K,FXR1,SEMA4C,ATP1B3,SH3BGRL2,STX2,QKI,CPVL,PDCD4,PLEKHA1,ARL15,CAMK1D,COX7A2L,UBXN2B,ACBD6,NCF1,MTMR6,SLC30A5,RNF146,PTRH2,DCXR,RAB1A,SNRPB2,RAMP1,HMGCR,CREB3L2,MAX,CERT1,UFD1,POLD4,STK24
GSE23398_WT_VS_IL2_KO_CD4_TCELL_SCURFY_MOUSE_UP	BIP	-0.00013396	0.000315085	0.670723	1070		blood	PWAS	c7	0.670723	1	MMP9,UNC5B,APOC3,KITLG,CTSB,CST7,ANXA2,LOXL3,FCRL1,B2M,C1QC,CPQ,C3,BCAN,LGALS3BP,CCDC167,DIXDC1,GNAS,MRAP,BOLA3,COX5A,MESD,AGRN,RSPO2,CCL5,PTTG1,DGKB,IL18BP,PLD3,CFB,MTHFD2,CD68,ALKBH3,PAWR,ANXA11,LRTM2,HBB,CP,CANT1,TRIAP1,PCBD2,CAV3,POR,DNAJC15,CHST14,ODC1,TMEM230,PTH1R,EXOSC1,TMX2,EVL,MTCP1,EXOSC8,CD74,COX6A2,ANXA4,ENTPD6,SERF2,F9,INPP5B,AHSA1,CD86,CA9,RGS18,IARS1,ANXA1,CKB,CRLF2,DDIT3,PCNA,IL2RG,AARS1,PPIA,MAP4K3
GSE23502_BM_VS_COLON_TUMOR_HDC_KO_MYELOID_DERIVED_SUPPRESSOR_CELL_DN	BIP	-6.54E-05	0.000352676	0.852787	548		blood	PWAS	c7	0.852787	1	FAM20B,SFTPB,ECM1,HS6ST1,IL17RA,MRPL58,CYB5A,PLEKHA7,RELL1,PGM1,TGFB1,RAB32,ERP29,IL6ST,TIMP2,GPX7,BCL10,GLUL,GPI,COMT,DYNLRB1,PMVK,CHCHD10,CFH,CXCL13,SMPDL3A,RCN3,HMBS,TNFRSF9,TRAF4,YES1,BTG2,LONP1,GPX1,MAPK11,IDE,RHOG,ABHD12,EHBP1,PAFAH2,TAGLN2,IRF6,ACVR1B,SYNE2,PAFAH1B3,TBCB,RAP2A,B4GALNT1,GAS7,LDLR,PPCDC,SCARB2,BAG4,PDLIM1,NCK2,MAPK14
GSE23502_BM_VS_COLON_TUMOR_HDC_KO_MYELOID_DERIVED_SUPPRESSOR_CELL_UP	BIP	-7.81E-05	0.000300718	0.795102	930		blood	PWAS	c7	0.795102	1	KL,IAPP,RSPO3,SLIT2,NTM,NEO1,VEGFC,CRP,DDAH1,CA8,FSTL5,SCGB3A1,THBS2,ANG,SH3GL3,TMEM52B,HEBP1,ARPP21,HOGA1,FAP,DRGX,HAPLN1,VAT1,VWC2,PRKCG,C11orf87,SPOCK1,COL8A1,PRRG4,HIF1A,RBM24,BECN1,EDA,NLGN1,SERPINB5,RAB4A,MNX1,TCEAL8,REG4,GALNT3,SLITRK1,GJD2,CYRIB,CER1,PPBP,SLITRK4,PCDH8,CSMD1,SEZ6L2
GSE23502_BM_VS_COLON_TUMOR_MYELOID_DERIVED_SUPPRESSOR_CELL_DN	BIP	-4.91E-05	0.00027674	0.859089	827		blood	PWAS	c7	0.859089	1	TLR3,ICOSLG,TLR1,SLAMF7,FCER2,ENTPD5,FCRL1,CD1D,CADM1,CD200,SELL,DHFR,PTK2B,LRRK2,TNFRSF21,PCLAF,HERC4,HPGD,CR2,RRM2,TAX1BP1,VCAM1,TNFRSF13C,UGP2,RNASE6,UBLCP1,CD72,CHCHD10,HAT1,RSRP1,TNKS,CCNH,TXNIP,BACH2,CDKN1B,ELK3,ARID1A,BTLA,ST8SIA4,MYB,DDX25,RPRD1A,FH,DUSP6,BUB1,JCHAIN,CBX3,RRAS2,ACSF2,SEMA4B,XCL1,TMEM108,PTPN6,RETREG1,TMPO,RBM39,GCNT1,ULBP1,FYN,TIAL1,NCK2
GSE23502_BM_VS_COLON_TUMOR_MYELOID_DERIVED_SUPPRESSOR_CELL_UP	BIP	-6.61E-05	0.000212657	0.75595	1506		blood	PWAS	c7	0.75595	1	CDH17,ART3,FCGR2B,B4GALT1,TNFRSF1B,LIFR,B4GALT6,H6PD,TG,GEM,TMEFF1,IL5RA,MREG,CRIP1,SOS1,PIM1,LGALS1,SIRPA,SORCS2,CSF2RB,CD274,FAH,IL6ST,GPX7,GBP2,S100A10,PTK2,NR3C2,OSM,TP53I13,NID1,TMEM106A,S100A6,CD9,CD69,PRKCA,RCN3,ADM,SH3BGRL2,IL10,RPL30,PLEKHA1,PRDM1,HEPACAM2,VIM,JUN,CDKN2D,CYTIP,FAM241B,MAPRE3,IER3,FGL2,PFKFB3,CMA1,BATF,CD86,RNF13,PMEPA1,TAGLN2,ID2,PRKAR2A,SEMA3B,CD300LF,ASPH,HK2,UBASH3B,GAS7,TRIO,RAB31,ACTN1,TWSG1,STX7,TCF4,HIPK3,STK24
GSE23502_WT_VS_HDC_KO_MYELOID_DERIVED_SUPPRESSOR_CELL_BM_DN	BIP	-4.14E-05	0.00021264	0.845506	1544		blood	PWAS	c7	0.845506	1	PDCD1LG2,CD5,CDH17,FCGR2A,FCGR2B,ATF6,B4GALT1,ANXA2,LIFR,ST3GAL1,CTSZ,TG,CHST11,GEM,IL1R2,ALDH2,CRIP1,SOS1,IL1RN,PIM1,SH3GL3,IL1B,NRP2,CA13,SIRPA,CSF2RB,FAH,IL6ST,PRKCG,GBP2,S100A10,CD68,PRDX1,NR3C2,ERP44,ADK,CD9,ARG2,CD38,PRDM1,BCAP29,VIM,JUN,CLEC4D,CYTIP,EIF2S1,IRF9,DTX3L,ADPGK,FGL2,PFKFB3,MMGT1,SUB1,PTGS2,TGM2,ACTN1,CLTC,G0S2,ID2,YWHAQ,PTPN1,CASS4,TMEM154,TIMM8A,CSF1,TMEM167A,GAS7,CD80,TRIO,FIG4,DUSP3,RAB31,VAMP7,UBE2G1,MDH2,CAMK2D,STX7,APEX1,HIPK3,AGO3
GSE23502_WT_VS_HDC_KO_MYELOID_DERIVED_SUPPRESSOR_CELL_BM_UP	BIP	-8.63E-05	0.00035251	0.806586	707		blood	PWAS	c7	0.806586	1	ICOSLG,IGLL1,CTSO,STAP1,NRXN1,HEXB,IL16,FCRL1,CADM1,CD93,CD200,ALCAM,TNFRSF21,PDE7A,SLC14A1,RAB32,CR2,FKBP3,BCL10,TNFRSF13C,GLUL,GSN,CHCHD10,FCMR,LAIR1,UBLCP1,MAP2K1,GM2A,NOTCH2,RSRP1,INSIG1,ZPBP2,CCNH,NEDD9,GIMAP6,BACH1,MTCP1,RRM2B,SEPTIN6,ARID1A,ARRDC3,DDX25,FH,DUSP6,CBX3,RRAS2,ACSF2,XCL1,PTTG1,DSC3,LDLR,TMEM108,FOXO3,BPGM,GCNT1,NCK2,RGS10,ING1
GSE23502_WT_VS_HDC_KO_MYELOID_DERIVED_SUPPRESSOR_CELL_COLON_TUMOR_DN	BIP	-5.79E-05	0.000257515	0.822001	1210		blood	PWAS	c7	0.822001	1	TLR3,IAPP,LIPN,GKN2,STXBP6,TOR1AIP1,NFASC,MATN3,NRG1,KIAA1549L,SCGB3A1,OLFM2,ANG,CR2,GPC5,HOMER2,MMP2,PLAU,VAT1,MDM4,PTGDS,SNPH,CRYAA,RBM3,PDCD4,OLFM4,LRP1B,CD1D,MICALL2,BCL2L10,RCVRN,EPHB1,CALN1,LRRC74A,NPL,ATP1B4,CDHR1,DUSP6,NR1D2,ADGRB3,FKBP14,MGAT4C,ERCC4,HTR7,FGF10,PTK6,DDX6
GSE23502_WT_VS_HDC_KO_MYELOID_DERIVED_SUPPRESSOR_CELL_COLON_TUMOR_UP	BIP	-3.60E-05	0.000152264	0.81311	1818		blood	PWAS	c7	0.81311	1	BST1,FCGR3A,GFRA2,IL3RA,APOE,MAN2B2,CTSB,FCGR2A,MRC1,PHGDH,PILRA,SPON1,CREG1,IFIT3,RACGAP1,CFP,CKS1B,DHFR,PCLAF,BIRC5,RAB32,IL1B,GDA,RRM2,FAH,VCAM1,GBP2,GLUL,LDHA,SORD,ADK,PAWR,S100A9,GBP6,RABEPK,TMEM38B,SLPI,IL7R,CSF3R,STMN1,ETV5,CLEC6A,TPMT,PBK,CDKN2C,CCNB2,CDK1,UBE2C,MCM6,MYB,INSL6,TGM2,NCK1,TXN,TAGLN2,BATF3,BUB1,CCNA2,SST,CLEC1B,XCL1,CLEC7A,UBE2S,ACP7,MDH2
GSE23505_IL6_IL1_IL23_VS_IL6_IL1_TGFB_TREATED_CD4_TCELL_DN	BIP	-0.000156798	0.000700731	0.822941	495		blood	PWAS	c7	0.822941	1	CPOX,GAS6,HADH,TNFRSF1B,ADAM22,MMP12,PEF1,CSNK2B,ARL5B,TMCC3,CDC34,TKT,SAP30,LGALS1,GNPTG,ENO1,KPNA2,CACNB4,DLD,S100A6,UXS1,HNRNPAB,TNFSF10,GLRX,TAFA3,ADAM17,LYSMD3,RTF1,NDUFV2,CSGALNACT2,NAALADL1,CA5B,HSPA5,GABARAPL2,ETHE1,LMNB1,LIN7A,TARS1,DNAJB1,HNRNPDL,IL12RB2,S100A14,BUB1,UBE2L6,CARHSP1,WBP2,SYT4,CYTH4,HDGF,KIF22,TNFSF9,ANXA7,STX12,RALA,PAK6,RORC,AHCYL1,NR5A2
GSE23505_IL6_IL1_VS_IL6_IL1_IL23_TREATED_CD4_TCELL_DN	BIP	-3.49E-05	0.000377061	0.926187	475		blood	PWAS	c7	0.926187	1	PDCD1LG2,MAPK8,APOE,TEC,DPP7,SPP1,ADGRE5,IL17RA,GNS,MREG,TNFRSF21,PDE7A,B4GALT5,DNAJC16,VEGFA,CD274,RETREG1,LGALSL,TF,ADM,LCORL,RRAGC,ERO1B,TNFRSF12A,IRF4,EXOSC1,NFATC1,GP5,STAR,BACH1,RIPK2,NT5DC3,BDP1,DCAF5,NAB1,CRISP3,NT5C3A,HNRNPR,TUFT1,NR1D2,CD74,SERPINB1,STAMBPL1,POLR3F,DUSP3,SATB1,TRIM3,KPNA6,FYN,PURA,CLIC4,BIRC3,CAMKK1
GSE23505_IL6_IL1_VS_IL6_IL1_IL23_TREATED_CD4_TCELL_UP	BIP	-0.000115325	0.000406696	0.776744	710		blood	PWAS	c7	0.776744	1	RBL2,PLXDC1,SHMT1,RCN1,MAN1C1,SEMA4A,L1CAM,RACGAP1,BPNT2,WNT5A,CRIP1,INPP5E,MATN2,CD200R1L,IL12RB1,DARS2,PAK4,ACYP2,PARK7,RHOA,YWHAB,SEPTIN11,DNAJB11,NTF3,CAPN2,LRP8,KLRC1,TYMS,ANXA8,CCNB2,HS3ST3B1,PITPNB,MTMR1,CSRP2,NDC80,NUCB1,NME2,BMPR2,PXYLP1,FGL2,TTL,SAR1A,CD86,DCP1B,G0S2,TAX1BP3,SARS1,PTEN,PAK6,CSF2,CDKN1A,KIF23,LRRC59,FABP5
GSE23505_IL6_IL1_VS_IL6_IL1_TGFB_TREATED_CD4_TCELL_DN	BIP	-7.76E-05	0.000242008	0.748615	1115		blood	PWAS	c7	0.748615	1	IL27RA,ACP6,FAS,NQO1,VPS29,DPY30,HOMER1,CTSH,NUDT1,MRE11,MRPL58,CETN2,NUDT2,DYNLL1,ANTKMT,PMM1,SURF1,SELENOH,PARK7,NMT1,CHMP2A,GPI,NMRAL1,DYNLRB1,PRPF6,ERP44,CNRIP1,LAMTOR3,CNDP2,DNPH1,PDCD4,MRPL34,DNAJC19,CHEK1,TK1,PYCR2,POGLUT2,EVL,MTCP1,ECI2,CSRP2,ADAM19,GPX1,ATP5MF,ALAD,ALDH6A1,AIMP1,CD81,ABHD12,KIFBP,DNAJB1,PSME2,DGCR6,ANKRD54,SH3BGRL,BPHL,SIRT5,SSRP1,PRDX5,PPIB,HMG20A,PTRH2,DCXR,CDK2AP2,ENDOU,ACOT13,POLR2J,CDK2AP1,MDH2,HSPA8,TCF4
GSE23505_IL6_IL1_VS_IL6_IL1_TGFB_TREATED_CD4_TCELL_UP	BIP	-0.000102266	0.000352422	0.771679	717		blood	PWAS	c7	0.771679	1	IDUA,UBE2E1,DIABLO,CST7,QPCTL,PLCG1,SLC26A11,PLOD2,CRTAM,SAA4,TNFSF8,CCDC126,ALDOC,GPI,DRGX,PFKM,EEF2K,RPS10,TNFRSF14,EIF4G3,PECR,PDE6D,KRT16,P3H1,STX6,JARID2,CD81,ADAMTS6,ASF1A,MRPL52,TMEM8B,DECR1,FASN,HNRNPA1,MCEE,CKB,GCSH,PDRG1,CABLES2,PLA2G5
GSE23505_UNTREATED_VS_4DAY_IL6_IL1_IL23_TREATED_CD4_TCELL_DN	BIP	-5.30E-05	0.000185342	0.774859	1629		blood	PWAS	c7	0.774859	1	CD36,ICOSLG,TEC,EBI3,ACP6,FAS,RAP1GDS1,FCER2,NAXE,VTN,MIA,CTSH,TNNI2,CD93,SLC26A11,RTN4R,HAAO,CD48,HOPX,MREG,TREML2,LRRK2,CRIP1,PGM1,TNFRSF13B,ASCC1,CR2,THTPA,SYT11,PDIA5,GSN,BCAR3,CD74,FCMR,NBR1,TK2,ETS2,CD38,BCL6,ETHE1,ATP2A3,TLE5,ID1,TGFB3,GRB2,ARHGAP45,SEMA4B,SUSD3,ENDOU,PTPN6,CYTIP,GCNT1,FERMT3,GAP43,MAPK14
GSE23505_UNTREATED_VS_4DAY_IL6_IL1_IL23_TREATED_CD4_TCELL_UP	BIP	-5.53E-05	0.000705077	0.937452	187		blood	PWAS	c7	0.937452	1	PDCD1LG2,SNX4,CXCL10,STAP1,SCO1,SLC26A11,RELL1,IGF2R,ILF3,DTX1,EIF5,THRA,CLINT1,LYSMD3,GIMAP6,KDSR,NFATC1,CAMK1D,PDE2A,ZNF18,RIPK2,NT5DC3,C15orf48,FGL2,ERO1A,CDYL2,MYSM1,BRAF,MTPAP,NT5C3A,BAG5,CBFB,NR1D2,CD74,STAMBPL1,CRISP3,DDIT3,EZR,TK2,TANK,FYN,BIRC3,STK17B,GMFG,PURA,MAP4K3,PEA15
GSE23505_UNTREATED_VS_4DAY_IL6_IL1_TGFB_TREATED_CD4_TCELL_DN	BIP	-7.90E-05	0.000266628	0.766901	963		blood	PWAS	c7	0.766901	1	MANBA,IL27RA,CXCL10,QSOX2,TMEM87B,PAM,CAMK2D,NUDT12,TNC,B3GNT2,ST3GAL1,TIRAP,CYB5A,CBR1,TPP1,SLC14A1,HIF1A,SYT11,DYNLT3,BAG3,RNF128,AKR7A2,POLR1C,RFESD,NISCH,ACAT1,ANGPTL8,ZNF329,DAG1,TMEM230,RNF149,SUFU,KDSR,DPP4,TRAF1,FIBP,ECI2,PDE6D,ACP2,ESAM,CYB5D2,ASH1L,JARID2,CCPG1,C11orf68,SMAD4,RYK,TNF,TGIF2,ANKRD54,ADAMTS6,BPHL,HMG20A,ZFAND1,COQ8B,RNF41,OAS1,BAG4,CNP,LDHB,ARHGAP45,EIF4B
GSE23505_UNTREATED_VS_4DAY_IL6_IL1_TGFB_TREATED_CD4_TCELL_UP	BIP	-5.71E-05	0.000235217	0.808109	1108		blood	PWAS	c7	0.808109	1	IDUA,PSMA5,CST7,ERAP1,ADAM10,NQO1,SPP1,OMD,NRP1,HS6ST3,FSTL5,RCAN1,IL15RA,PCMT1,BMP4,HPGD,COX5A,CCL2,IFNG,VAV3,BCL10,FYN,TNFSF14,ADM,KLRC1,CCNA1,BLNK,C19orf18,VSIR,ANXA8,PSMA1,SHISA2,RETREG1,LCK,BMPR2,PDCD1,MYB,MMGT1,NCF1,CBFB,ADAMTS6,SPN,PSMD11,ST6GALNAC3,DNMT3L,SRSF7,ACTN1,RRBP1,TWSG1,CSMD1,TCF4,AHCYL1
GSE23505_UNTREATED_VS_4DAY_IL6_IL1_TREATED_CD4_TCELL_DN	BIP	-5.27E-05	0.000188657	0.78006	1415		blood	PWAS	c7	0.78006	1	BST1,KITLG,MFGE8,TNFRSF11B,GSTM1,NGFR,SNCA,BIRC2,HOMER2,ITIH5,IGF1R,FAM3D,SERPINA10,DCLK1,PGM1,RFK,NAPB,GDA,CCL19,S100A5,GJA1,FCAMR,CSF2RB,GSR,COCH,ZWINT,CFB,CTNNB1,ALB,PRDX6,CDH11,SERPINA1,ENPP2,ST6GALNAC2,VAV3,ATP1B3,IL7R,MARCKSL1,TRH,DTX1,CHST4,GLP1R,PLA2G2D,IL20,PFN2,CSN2,DHX9,PTX3,UBD,FBP2,TRAF1,KIF16B,DSC3,SERPINB5,MIOX,C3,PFKFB3,ACHE,ANXA1,FABP4,RND3,ADAM9,TRIM3,COMMD9,GGPS1,SLC16A3,DERL1,APEX1,CDKN1A,GSTA3
GSE23568_CTRL_TRANSDUCED_VS_WT_CD8_TCELL_DN	BIP	-7.59E-05	0.000228845	0.740022	1332		blood	PWAS	c7	0.740022	1	CD5,FASLG,SELPLG,CST7,ATP13A1,ACP6,IL18R1,TNFSF11,FAS,NOTCH1,DAP,ICAM2,CRTAM,SELL,PPIC,SPOCK2,CBR1,CD96,SF1,STIM1,STUB1,AGRN,CA2,CTSD,CCL5,PLD3,KLK8,ITM2C,PMM2,CD3E,NDRG1,ISG15,ZAP70,DTX1,CD27,GALNT10,TMEM38B,IL7R,STMN1,PTPN13,ITGB7,TRAF1,EVL,KCNE5,PACSIN1,FYN,CAMK2B,LCK,CD247,JARID2,MYB,SUDS3,TLE5,ITM2A,ACTN2,XDH,PSTPIP1,LTA,ID2,NR4A1,UNC45A,PRKCSH,RAC2,CD3G,GALNT2,SATB1,CDK2AP2,IL4,MYO6,KCNAB2,ACTN1,ZYX,TNFRSF4,NAB2,CSK,PRKCQ,RGS10,RANBP3,SIT1
GSE23568_CTRL_TRANSDUCED_VS_WT_CD8_TCELL_UP	BIP	-7.74E-05	0.000217672	0.722129	1471		blood	PWAS	c7	0.722129	1	DNAJB9,PARP1,BCL2L2,FCGR2B,ATF6,GSTO1,ANXA2,CTSH,CTSE,LIFR,ENTPD1,CTSZ,RACGAP1,TPST1,GLCE,ALDH2,IL5RA,CRIP1,S100A11,SYK,ACADL,RPIA,LYN,ERP29,TMOD3,SAA1,LGALS3,ECI1,S100A10,NID1,S100A4,CLIC4,S100A6,SIRT3,CTSC,NCF2,GM2A,SNX5,IL10RA,NDST1,IL18,ADM,SH3GLB1,BLNK,ERO1B,LAT2,KLF4,HCK,NCF4,CD79B,CD37,KIF16B,TACSTD2,FGL2,ORC6,IL15,PLBD1,SLC30A5,PTP4A3,EIF2AK4,CARHSP1,PAFAH1B3,EIF3J,ANXA1,G6PD,BLK,MYC,ADAM9,RAB31,MANF,VCL,NAP1L1,EIF1AY,BTK,CDK2AP1,ANXA7,TCF4
GSE23568_CTRL_VS_ID3_TRANSDUCED_CD8_TCELL_DN	BIP	-6.91E-05	0.000300916	0.818346	674		blood	PWAS	c7	0.818346	1	IGFBP7,ANXA2,CD8A,LUM,RACGAP1,CKS1B,DHFR,CKAP2,PCLAF,SEC13,DDC,NDUFA5,BIRC5,SAP30,RRM2,PDCD5,SELENOH,MX1,CD160,RAD51,SIRT3,PDXK,NXT1,RBP1,AURKA,STMN1,CISD1,MRPL34,TPD52L1,CHEK1,PRC1,PSMB6,AURKB,CD8B,CBX5,FLT3,CCNB2,PSMB3,SRI,CDK1,ADAM19,S100A10,BMPR2,MAD2L1,GCH1,ORC6,ACTN2,IL15,TXN,CCNA2,NUDT1,APRT,ANXA1,SET,MYC,KIF22,GZMB,KPNA6,PGAM1,HK2,POLR2K,KIF23,FABP5,RANBP1
GSE23568_CTRL_VS_ID3_TRANSDUCED_CD8_TCELL_UP	BIP	-4.95E-05	0.000228927	0.828713	1233		blood	PWAS	c7	0.828713	1	IDUA,PPID,CD5,IL27RA,FASLG,BCL2L2,IL6R,FAS,LBP,CTSH,ST3GAL1,ADGRE5,IL16,DLG3,SELL,HOPX,LGMN,RUFY1,SOCS3,NDRG3,CREBBP,EIF4EBP2,ITM2C,PDK1,OTUD5,HBB,PDLIM4,SNX5,RAB35,CANT1,NISCH,NEURL4,HSD17B11,RPL30,TTC17,ITGB7,GRAP2,DAG1,POU2F1,CD99L2,CASK,YWHAB,CD79A,RGS19,CLEC3B,ASH1L,COPS2,SGTA,MLEC,IRF6,SLC30A5,GLTP,WBP2,CSNK1G2,CDK16,SEMA4B,CFL2,TNFRSF4,TK2,PPP2R5A,LDHB,EIF4G2,NAB2,IRF3,STUB1,MAPK14,ARFGAP2,ARRB1,HNRNPA1,ARHGAP45,SIT1
GSE23568_ID3_KO_VS_WT_CD8_TCELL_DN	BIP	-7.99E-05	0.000266618	0.764525	970		blood	PWAS	c7	0.764525	1	PARP1,TEC,BCL2L2,FCGR2B,ATF6,FCER2,DPP7,CTSH,CTSZ,TPST1,CD93,ALDH2,SYK,PLA2G7,LGMN,NAPB,LYN,TMOD3,CR2,CA2,UGP2,C1R,NCF2,LY86,APOE,CTSC,PDXK,GM2A,SNX5,IL10RA,CD72,MX1,BLNK,ERO1B,LAT2,NFE2L1,IRF4,HCK,NCF4,HS3ST1,CD79B,CD37,GAD1,JARID2,CD81,TRAPPC5,CLIC4,PLBD1,SLC30A5,SERPINB1,PTP4A3,IRAG2,EIF2AK4,CARHSP1,RAB5C,CHEK2,PAFAH1B3,ANXA1,ZDHHC14,BLK,ADAM9,PTPN6,MEF2C,PLCG2,CSK,BTK,VCL,TCF4
GSE23568_ID3_KO_VS_WT_CD8_TCELL_UP	BIP	-8.07E-05	0.000249483	0.746323	983		blood	PWAS	c7	0.746323	1	GABARAPL1,CST7,GSTO1,ANXA2,CD8A,ECH1,RACGAP1,CKS1B,DHFR,BPNT2,TFPI,PCLAF,UCK2,SEC13,DDC,NDUFA5,BIRC5,RPIA,CA2,KIT,CCL5,PDCD5,S100A11,SELENOH,MX1,CD160,CAPNS1,SIRT3,YARS1,SEC61G,AURKA,STMN1,CISD1,KLRK1,BCL2L11,CHEK1,PSMB6,TNFRSF18,DUSP16,CBX5,CCNB2,PSMB3,GATD3,CDK1,ADAM19,DTYMK,CPD,NRGN,S100A10,MAD2L1,LMNB1,FGL2,ORC6,IMPA2,HMGB3,CD7,TXN,BUB1,NUDT1,ARPC3,CAPN3,CHEK2,SET,MVD,SNRPB2,PTTG1,GZMB,CD244,GCLM,POLR2K,UFC1,PPIA,FABP5,ARPP19
GSE23568_ID3_TRANSDUCED_VS_ID3_KO_CD8_TCELL_DN	BIP	-3.91E-05	0.000223099	0.860926	1297		blood	PWAS	c7	0.860926	1	IDUA,PPID,IL27RA,DNAJB9,FASLG,ANTXR2,IL6R,IL18R1,TNFSF11,FAS,LBP,CTSH,ADGRE5,IL16,B2M,CFP,GLCE,NRP1,SELL,ITM2B,RELL1,PSMB9,CHD7,BCL2A1,CR2,CA2,CREBBP,ITM2C,PPP2R5A,PDK1,SELENOS,CD9,HBB,PDLIM4,GALNT10,SNX5,IL10RA,IL7R,CCDC90B,TK2,PTPN13,HSD17B11,RPL30,TTC17,RAD1,GOSR2,RRM2B,GLTP,ITM2A,TPT1,SMAD4,IRF6,YWHAQ,BIN1,CD47,SLC30A5,SPG21,ARHGEF1,CDK16,BLK,CD4,ARPC5,CYTIP,TBCE,TNFRSF4,RNGTT,DDX6,EIF4G2,DNAJA2,MCL1,CFLAR,EIF4A2,HNRNPA1
GSE23568_ID3_TRANSDUCED_VS_ID3_KO_CD8_TCELL_UP	BIP	-6.51E-05	0.000228628	0.775864	1682		blood	PWAS	c7	0.775864	1	CD5,FASLG,SELPLG,CST7,ATP13A1,IL6R,IL18R1,TNFSF11,FAS,PDGFRB,RPS6KA1,LBP,ANXA2,TNFRSF1B,SEMA4A,NOTCH1,B2M,NRP1,CRTAM,HOPX,TNFRSF1A,CBR1,IGF2R,UCK2,CD96,STIM1,GAPDH,AGRN,SOCS3,CTSD,IL6ST,CCL5,PLD3,KLK8,PSME1,ITM2C,S100A10,CD160,CD3E,ADK,S100A4,ISG15,S100A6,ZAP70,CD9,FYN,CAMK2B,DTX1,CD27,PDLIM4,GALNT10,TMEM38B,IL7R,FLT3LG,STMN1,PTPN13,RPL30,ITGB7,DAG1,WBP1L,TRAF1,PSMB3,CD247,PDCD1,H2AZ1,MYB,BATF,ANP32A,NEFH,ITM2A,NANS,RPS3,HPCAL1,XDH,RYK,MRPL2,PSTPIP1,CYB5A,PAFAH2,ID2,NR4A1,UNC45A,PRKCSH,RAC2,CD3G,GALNT2,CDK2AP2,B4GALNT1,MYO6,PHPT1,KCNAB2,ACTN1,ACVRL1,TNFRSF4,NAB2,LDHB,GLO1,PRKCQ,RGS10,SUGT1,RANBP3,SIT1
GSE23695_CD57_POS_VS_NEG_NK_CELL_DN	BIP	-1.06E-05	0.0004459	0.981004	522		blood	PWAS	c7	0.981004	1	MANBA,MAP1LC3A,APOE,B4GALT1,ASAH1,CAPG,GEM,CHD7,CS,EPHA2,TAX1BP1,DDT,SORD,PLAT,CLIC4,EMC4,SMPDL3A,HSPA1B,BRD2,STMN1,TPK1,PIK3C2A,ACVR2A,TAFA2,ACLY,CDKN2C,SGTB,CAMK1D,CDKN2D,BRPF1,UBC,OSBPL9,UAP1,TRIP10,PDGFA,ERP44,CREB3L2,ZHX1,CDK2AP2,AKR1B1,MCEE,PDRG1,PTGS2,VCL,TOLLIP
GSE23695_CD57_POS_VS_NEG_NK_CELL_UP	BIP	-0.000118504	0.000445597	0.790282	540		blood	PWAS	c7	0.790282	1	QSOX2,MBD1,PLXNA1,EBAG9,SRXN1,INPP5E,HERC4,PBRM1,EPS15L1,HEBP1,HDAC2,PIK3CG,CANT1,ARHGAP30,YEATS4,CISD2,EIF4G3,CEBPA,PPIL2,DYNLT1,RGS19,CYB561D1,BTLA,ANKRD46,PFKFB3,CD81,CTCF,GADD45GIP1,PNPO,DUSP6,PTGES2,TMEM119,B3GALT6,TXLNA,NTMT1,SPN,ANKRD27,CSF1,NOP16,MGAT2,BAG2,PUF60,ZFP91,CTBP1
GSE23925_DARK_ZONE_VS_NAIVE_BCELL_DN	BIP	-0.000130557	0.000445665	0.769561	551		blood	PWAS	c7	0.769561	1	SELPLG,SRGN,SEMA4D,NCAN,OAF,GEM,EFEMP1,TNFRSF21,CTRC,ARL5B,BCL2A1,PLVAP,NFKBID,HSPA5,COL11A2,IFNG,ITPKC,BCL10,PLA2G12B,NR1H2,PRDX6,NPTX2,ENPP2,MFNG,CD69,SPINK5,TNF,LY6G6D,SLC3A2,VAMP2,TRAF4,SCAND1,BCL2L11,MOCS3,PQBP1,LONP1,CSRP1,NRXN2,GCH1,DNAJB1,DUSP6,TGIF2,NR4A1,PTPN1,EIF1B,TNFAIP3,XCL1,NMU,PTTG1,STK17B,JAM3,SUB1
GSE23925_DARK_ZONE_VS_NAIVE_BCELL_UP	BIP	-4.34E-05	0.000352781	0.902192	531		blood	PWAS	c7	0.902192	1	TEC,CTSV,DAPP1,IL1RL1,DPY30,MAN1A2,IL16,CD248,PEF1,SOCS3,RNF128,GPI,LIN7C,SLAMF6,TMEM106B,DDIT4,IL7R,CHCHD10,C1orf43,C16orf54,RAG1,YES1,SNRPD3,NCF4,TXNIP,KCTD5,ASPA,CDKN1B,RBBP5,ARRDC3,PDIA4,VPS26A,CAP1,COLGALT2,RNF146,YME1L1,ACP3,AP1G2,OAS1,ECHS1,PDRG1,IK,NAP1L4,CAB39,HNRNPA1,THYN1,NFKBIA
GSE23925_LIGHT_ZONE_VS_DARK_ZONE_BCELL_DN	BIP	-3.10E-05	0.000352265	0.929879	840		blood	PWAS	c7	0.929879	1	ST3GAL6,F13B,COMP,TBCA,SELENOM,CPB1,QPCT,ROBO1,CPM,PLOD2,ALDH2,HOPX,ARL5B,NFKBID,GAPDH,LGALS1,PMM1,KIT,NDRG3,PA2G4,ADGRF1,DCTD,PTGFRN,COL6A3,AGR3,BMP7,MYOM2,POLR1C,SNX5,PLEKHA1,CD70,CD8B,TRAF1,CSPG4,VSIG10,ACY1,EPHB2,MMEL1,P3H1,SUDS3,NEFH,CD7,GRAP,VPS26A,PAPOLG,IRF6,RAC3,CD226,KEAP1,RIDA,TMEM154,VASN,STX12,KIN,DNAJB6,KLHL12,GMFG,TRA2B
GSE23925_LIGHT_ZONE_VS_DARK_ZONE_BCELL_UP	BIP	-8.34E-05	0.000203749	0.682269	1299		blood	PWAS	c7	0.682269	1	SFTPD,ANTXR2,RARRES1,CELA1,MAN1A2,EFNA5,NT5E,TMEM132D,IGFLR1,CRISPLD2,GSTM4,NTRK3,EIF2B1,STX4,ADAMDEC1,TIMP4,CBR3,LRP10,SDCBP,REXO2,SERPINA11,APOE,TF,BOLA2,ANGPTL8,LANCL1,ACLY,TNFRSF18,EFS,NT5DC3,SDCBP2,BMPR2,DDX25,TBX5,CCPG1,SNN,ATP2A3,TGFB3,EDN3,RDH16,OSBPL9,CFL1,C1orf185,RAMP1,MDH1,DRG1,BAG4,L3MBTL2,ARRB1
GSE23925_LIGHT_ZONE_VS_NAIVE_BCELL_DN	BIP	-6.27E-05	0.000352843	0.85905	531		blood	PWAS	c7	0.85905	1	PAICS,TEC,CTSV,OTC,DPP7,LGALS8,PPIC,B3GNT8,SOCS3,PDGFD,PPCS,LAIR1,SIRT3,TMEM106B,DDIT4,HMGA2,TIMM21,FLT3LG,MFAP1,UTS2R,LANCL1,VHL,MICALL2,RAG1,TXNIP,BTG2,CBX5,BACH1,KLHL7,ANKRD46,PDZD11,PAPOLG,AP2A2,CLTC,CUL4B,PSIP1,MESD,FBXL5,ADSS2,GCSH,PDRG1,CNP,PSMG3,PSMA6,TAF15,SNRPB2,TFAM,EEF1B2,NFKBIA
GSE23925_LIGHT_ZONE_VS_NAIVE_BCELL_UP	BIP	-8.56E-05	0.000407049	0.833402	579		blood	PWAS	c7	0.833402	1	CD5,SELPLG,SRGN,TNFRSF1B,C1GALT1C1,GEM,ARL5B,BCL2A1,NFKBID,IFNG,PSMB4,C8G,PRDX6,CD69,COL6A2,VAMP3,FCER1A,BCL2L11,GIMAP6,JPH3,TRAF1,CES1,CYTIP,PRDM4,RHOG,DUSP6,TGIF2,NR4A1,MRPL52,CHGB,BAMBI,TNFAIP3,LRP12,FST,RAB1A,CAMK2B,STK17B,NAB2,IST1,SUB1
GSE23984_CTRL_VS_HYPOCALEMIC_VITAMIND_ANALOG_TCELL_DN	BIP	-8.53E-05	0.000497982	0.863998	480		blood	PWAS	c7	0.863998	1	ATF6,CST3,GPNMB,FCRL1,PLXNC1,ALCAM,APLP2,FMR1,ST3GAL5,HGF,SDCBP,SORD,RNASE4,CHST12,SNX8,EEF2K,C1QL2,STAB2,TRIAP1,IL7R,LRP1,HMGA2,PDCD4,APLN,TMEM230,TXNIP,MACROD1,PAK5,ADSS1,MAPRE2,ARF4,ST8SIA4,WWP1,UBXN4,GRB2,ANXA1,RAP2A,CKB,RAMP1,SUSD3,CD300LB,DUSP3,PIP4K2A,IRF2,RAB22A,GCNT1,CERT1,H1-2,SYF2,GPCPD1,MAP4K3
GSE23984_CTRL_VS_HYPOCALEMIC_VITAMIND_ANALOG_TCELL_UP	BIP	-4.79E-05	0.000276596	0.862622	986		blood	PWAS	c7	0.862622	1	MSR1,CD33,CRELD1,XPNPEP1,SLITRK3,SPINT2,VPS29,EFNA2,LCN2,METAP1,MIF,IGF2R,EVA1B,HSD17B7,CS,ENO3,VEGFA,TREM1,DNER,PGP,DDT,SIGLEC7,PARK7,C1R,MTHFD2,PMVK,CBX5,CAPNS1,HNRNPA1,CTSC,MAPRE1,CP,GLB1,SRA1,TYMS,APP,ALDH3B1,FASN,FOXL2,CLMP,NPL,ODC1,TPMT,MGAT4A,VHL,CD38,PECAM1,IMPDH2,MCEMP1,PSMA7,IDI1,C1QBP,CPD,ETHE1,FGR,ARL5A,DDIT4,PDZD11,TXN,PTGES2,PSTPIP1,NECTIN2,PSMD10,IL13RA1,STX12,PKM,LCMT1,PPBP,AFP,AP1G2,TANK,JAK2,LANCL2,AARS1,CNPY4,PAFAH1B2,MDH2
GSE24026_PD1_LIGATION_VS_CTRL_IN_ACT_TCELL_LINE_UP	BIP	-0.000137197	0.000276476	0.619728	1224		blood	PWAS	c7	0.619728	1	FASLG,DEFB1,CST7,SPA17,GSTO1,SELENOW,ANXA2,SLAMF8,ECM1,FMOD,B3GNT2,NT5E,COX6C,IFIT3,B2M,AKR1A1,SH3BGRL3,PSMB9,CBR3,GZMA,SLC14A1,HSD17B7,NUDT2,RBM17,PLAAT4,LGALS1,GBP1,SMAD1,RPS7,CLIC1,PSME1,S100A10,PFDN5,SOD1,IL10RB,CAPNS1,MXRA7,IL7R,TNFSF10,SEC61G,NMRK1,CHI3L2,CD58,IRF1,CLEC2B,HMGCS1,VIM,GOSR2,GABARAPL2,IRF9,JARID2,ITM2A,STAT1,EEF1D,CD63,PSME2,MLEC,SNRPD2,BATF3,ANTXR1,CGA,UBE2L6,GRB2,ANXA1,BAMBI,TIMP1,DOK2,BST2,ACOT13,NMI,GSTK1,PGR,GMFG,ATP5PF,POLD4,ENSA
GSE2405_0H_VS_1.5H_A_PHAGOCYTOPHILUM_STIM_NEUTROPHIL_DN	BIP	-7.52E-05	0.000446356	0.866288	331		blood	PWAS	c7	0.866288	1	ANGPTL1,PAICS,RBM19,IL16,ICAM2,EPHB6,INPP5E,PITPNA,UBE2D3,MAP4K1,IMPDH1,NR1H2,LAT,TP53I13,ZAP70,KYAT1,RAB35,POLE2,TXNDC11,OTUD5,EIF1AD,TXNIP,DDX23,FANCF,OLA1,CD247,BARD1,HIKESHI,LTA4H,IMPA2,TLE5,DNAJB1,DCP1B,KARS1,BAG5,PMS2,ELMO1,PTP4A3,DEF6,SATB1,ABL1,SH3GLB2,PIP4K2A,DNM2,SIT1,KIF23
GSE2405_0H_VS_1.5H_A_PHAGOCYTOPHILUM_STIM_NEUTROPHIL_UP	BIP	-0.000165674	0.000315033	0.598962	1154		blood	PWAS	c7	0.598962	1	SPON2,LAP3,HADH,CTSB,CTSV,SHMT1,SNCA,IGSF3,IL2RB,CST3,CCL28,COL3A1,NQO1,RCN1,HSPG2,EFNA3,FMOD,NTRK2,TNNI2,VEGFC,IFIT3,CAPG,MGP,AXL,PTPRJ,MMP8,CD200R1,PSMB9,S100A11,SPHK1,PGM1,CPA2,SLIT1,CST6,SFRP4,GM2A,NDRG3,PSMB4,APOC1,C1R,CFB,ITM2C,RARRES2,S100A10,REXO2,NTF3,CFD,S100A9,S100A6,CCDC80,CD9,CTSC,NCF2,HBB,HINT1,RBP1,SERF1A,TF,OMP,DSTN,CHCHD10,AIF1,SCUBE3,VSTM2L,FASN,STAU2,BOLA2,EGFR,OLFML1,IRF1,CEBPA,PSMB3,TAGLN,HRC,ATG5,FAM241B,LAMP1,RAB13,APCS,ECEL1,RYK,BATF3,SERPINB1,MRPL52,RAC3,SAT1,ALDOA,FABP5,PC
GSE2405_0H_VS_12H_A_PHAGOCYTOPHILUM_STIM_NEUTROPHIL_DN	BIP	-5.80E-05	0.000332743	0.861583	575		blood	PWAS	c7	0.861583	1	QSOX2,PDE5A,CD163,PLXDC1,RRM1,CXCL12,MAD2L1,SMIM13,BIRC5,TBL2,NMRAL1,OGN,VAT1,PRC1,EPHA3,APCDD1,HIBADH,PRIM1,IMPDH2,PYCR2,RAPGEF5,GMNN,BARD1,ORC6,UMODL1,DGCR6,NDE1,ALDH1A1,ZDHHC14,ABL1,OSBPL11,DUT,CAMK2A,XRCC6,PPM1L
GSE2405_0H_VS_12H_A_PHAGOCYTOPHILUM_STIM_NEUTROPHIL_UP	BIP	-5.13E-05	0.000208045	0.805171	1377		blood	PWAS	c7	0.805171	1	CST7,TLR1,IL6R,IL21,TNFSF11,IL2RB,TAPBP,TNFRSF1B,ECM1,SEMA4A,IGFLR1,DAP,IFIT3,CAPG,ANXA6,GLIPR2,CD200,CRTAM,SELL,CD48,TESC,TREML2,CD200R1,PGLYRP2,IGF2R,COL23A1,DDC,CHD7,ITGB2,ARL6IP5,GM2A,TRIB2,ARHGAP1,LY9,AP1G2,PTGFRN,CAST,PRDX6,COTL1,ACTN2,MAP3K3,GALNT10,ATP1B3,CHCHD10,FLT3LG,TGFBR2,VSIR,IRF4,RELB,HS3ST3B1,RGS19,PACSIN1,IRF9,RETREG1,PXYLP1,CD7,RUNX3,SPN,PSME2,RGS1,ID2,BIN1,NR4A1,CYTH4,SEMA4F,XCL1,B4GALNT1,CRLF2,TRIO,MYO6,INPP5B,STAT1,TNFRSF4,CNN2,NAB2,STK24
GSE2405_0H_VS_24H_A_PHAGOCYTOPHILUM_STIM_NEUTROPHIL_DN	BIP	-5.79E-05	0.000223039	0.795233	1332		blood	PWAS	c7	0.795233	1	FOXM1,TLR3,TEC,SERPING1,NUDT12,CRYZ,TIMP3,SRXN1,COL6A1,MMP9,CCL17,CDCP1,C2,ENTPD1,CHST11,CFP,ALDH5A1,SEPSECS,CLEC10A,BMP2,TBL2,IL18BP,HAGH,PYGL,NOTCH3,CFH,PAWR,SPARC,FCMR,VLDLR,SEMA4C,LRP1,THRA,PRNP,PTPN13,ACVR2A,TPD52L1,MICALL2,RMDN3,SHISAL1,CD99L2,APOD,SHISA2,EFS,CSRP2,PXDN,ESAM,MMP2,FBLN5,CASS4,MOB1B,MAPK10,PTTG1,CREB3L2,ENDOU,DSC3,DUSP3,GCNT1,DDR1,CLIC4,PGR,TCF4,APEX1,HTRA2
GSE2405_0H_VS_24H_A_PHAGOCYTOPHILUM_STIM_NEUTROPHIL_UP	BIP	-5.80E-05	0.000266657	0.827683	865		blood	PWAS	c7	0.827683	1	RPS3A,MAP1LC3A,TBCA,ANXA2,DAP,FCRL1,CXCL16,AKR1A1,RPS4X,C3,TKT,UBE2D3,COX5A,HSPA5,PSMB4,RPS7,LY9,PSME1,RPS19,KRT7,CLU,ITM2C,CD68,REXO2,RNASET2,PRDX1,ISG15,SOD1,S100A6,RPS10,HINT1,RPL30,IRF4,UQCRB,PSMA1,NPM1,BACH2,HNRNPC,SET,RPSA,ARF6,LCK,NUP210,TPT1,YBX1,RPS3,RPS5,YWHAE,HNRNPDL,LY86,RPLP2,ESD,TGIF2,PSMD4,PRDX5,ARPC3,DECR1,SNRPG,RAN,OAZ1,ANP32B,GDI2,UBE2L3,HNRNPF,PDLIM1,EIF4G2,HSPA8,PPP1CC,PPIA,RPL12,FERMT3,EIF4B,FABP5,EEF1B2,SUB1,HSPE1
GSE2405_0H_VS_3H_A_PHAGOCYTOPHILUM_STIM_NEUTROPHIL_DN	BIP	-3.97E-05	0.000223128	0.858933	1260		blood	PWAS	c7	0.858933	1	EPHA4,CXCL10,CXCL11,AFM,FUT5,ENPP6,BHMT2,CST1,DPT,GALNT13,HSP90B1,ENPP5,CD200R1,FSTL3,DSG3,GP1BA,COLEC11,CRYBB2,ART4,C1R,C1S,GHR,C1QTNF1,FETUB,DES,METTL24,DIPK1C,DSG1,CLSTN2,CSF3R,GFRA3,APCDD1,COL13A1,AGT,ASTL,ADGRG2,CD1D,GNG11,CLEC2B,EFS,CCNB2,AHSP,GRB7,MCEMP1,EDA,ASPRV1,CDH12,ADH1B,RHEX,CRIM1,ARRDC3,CMA1,CAMK4,ACRV1,C4BPA,HCAR2,ADGRB3,GLYAT,CD226,CASS4,CHEK2,CDC25A,TRABD2A,DAG1,CDH1,ANGPT4,DDX39B,DDX6,CSTL1,CILP,EVPL,CLIC4,CNGA2
GSE2405_0H_VS_3H_A_PHAGOCYTOPHILUM_STIM_NEUTROPHIL_UP	BIP	-4.17E-05	0.000152209	0.78418	2265		blood	PWAS	c7	0.78418	1	SPARCL1,SPINT1,PLTP,S100A11,MFGE8,IGFBP7,FCGR2A,SERPING1,GSTM3,HTRA1,GMPR,CST3,BGN,CDCP1,DSCAML1,DPT,LAMC2,C2,IL11RA,LARGE1,CHST11,CCL22,FAM3D,SAA2,LRRK2,MAPK13,PROS1,APLP2,CBR3,IGFBP3,LYN,DLG2,AOC1,TIMP1,CSF2RB,HTR7,SERPINE2,LGR4,MMP2,GPC1,PYGL,DSTN,IGDCC4,BCAR3,COL6A3,GSTT1,DAPK2,MCF2L,SOD1,SWAP70,KRT5,DECR1,NCF2,RBP1,IL18,ADM,BLNK,FGFR2,GNG11,OLFML1,LAIR1,RRAS,SERPINE1,PXDN,BOC,IL15,TGM2,PLBD1,SERPINB1,DUSP4,KRT20,TTN,NFKBIA,CDH1,PLCG2,VCL,LPCAT2
GSE2405_0H_VS_6H_A_PHAGOCYTOPHILUM_STIM_NEUTROPHIL_DN	BIP	-8.75E-05	0.000352425	0.803931	746		blood	PWAS	c7	0.803931	1	CXCL10,CXCL11,FUT5,CTSB,CTSF,BHMT2,CTSO,DPT,FDCSP,CD200R1,BICDL1,GLRX5,BOLA3,COLEC11,ELANE,EFHD1,GHR,CDC25A,CRNN,CENPV,FETUB,GMPR2,GHDC,CDHR5,CPXM1,CAMK2A,CFAP45,APCDD1,DHX58,GNG11,CLEC2B,MCEMP1,FKBP4,ASPRV1,ADH1B,ANP32A,FGR,CRIM1,ENOX2,CAMK4,ACRV1,C1QL4,C4BPA,FUT2,ATG3,GNAI1,CASS4,TRABD2A,FST,COL20A1,DUT,CNN2,CDH1,ANGPT4,CSTL1,ALKAL2,ATP5PF,CNGA2,DIMT1,DNAJB2
GSE2405_0H_VS_6H_A_PHAGOCYTOPHILUM_STIM_NEUTROPHIL_UP	BIP	-7.12E-05	0.000498883	0.886584	282		blood	PWAS	c7	0.886584	1	SPATA20,WNT5A,TPST2,RPA2,TNFSF8,SYNJ2BP,TKT,TAX1BP1,TNFRSF19,PRKCG,TXNDC15,RNASET2,SNX5,TMEM237,SLC3A2,PSMA1,RTF1,RAB39B,VIM,STAR,SRI,SERPINE1,UROS,SMURF1,PRDX4,TXN,SNRPD2,SNX17,SIRT5,RAMP3,ZNF34,RAB5C,SET,SUMO3,STX8,UBE2I,SUGT1,UFD1,PRDX3
GSE2405_0H_VS_9H_A_PHAGOCYTOPHILUM_STIM_NEUTROPHIL_DN	BIP	-0.000111495	0.000406908	0.78408	610		blood	PWAS	c7	0.78408	1	RPS3A,CTSV,TBCA,DCUN1D5,SELENOW,ANXA2,CXCL12,B2M,AKR1A1,RPS4X,CYB5A,PCLAF,CSNK2B,TKT,UBE2D3,RAB2A,COX5A,RRM2,RPS7,TRAPPC3,PSME1,RPS19,LDHA,KPNA2,PRDX1,PTP4A2,RPS10,HNRNPAB,HINT1,CCT5,STMN1,RPL30,TRAF4,ARF1,UQCRB,PSMA1,NPM1,DYNLT1,HNRNPC,RPSA,C1QBP,LCK,CD247,H2AZ1,HMGB1,TPT1,YBX1,RPS3,RPS5,TXN,RPLP2,NUTF2,RBBP4,ARPC3,SNRPG,RAN,OAZ1,NUDT3,PABPN1,PSMA6,CNP,PCNA,GDI2,PPP2R5A,FABP5,CD3G,LDHB,UBE2L3,EIF4G2,CDK2AP1,HSPA8,EIF4A1,PPP1CC,PPIA,YWHAZ,RPL12,EIF4B,EEF1B2,ATP5PO
GSE2405_0H_VS_9H_A_PHAGOCYTOPHILUM_STIM_NEUTROPHIL_UP	BIP	-4.95E-05	0.000266801	0.852932	730		blood	PWAS	c7	0.852932	1	SPATA20,RARRES1,SCUBE3,WNT5A,TPST2,TNFRSF13B,PRSS27,TKT,TLR5,RNASET2,PDXK,PNKP,PTS,SH3GLB1,TPPP2,SLC3A2,ZNF329,PPP3R2,PSMA1,RNF34,RTF1,RAB39B,VIM,APOD,PKN1,XDH,TXN,SNX17,TGFB3,STK17B,VCL,PPIF,SUGT1,PRDX3
GSE2405_HEAT_KILLED_LYSATE_VS_LIVE_A_PHAGOCYTOPHILUM_STIM_NEUTROPHIL_24H_DN	BIP	-9.62E-05	0.000276471	0.727989	1010		blood	PWAS	c7	0.727989	1	LRPAP1,NPNT,PDGFRB,NRCAM,COPS7B,RPS6KA6,SEMA4A,CTSE,SPTLC1,NEO1,PENK,MTAP,DPEP1,CD200,EFEMP1,MMP2,SYK,APLP2,TIAM1,TBL2,GSS,THG1L,CYB5R1,ARFGAP1,KAZALD1,PGD,CA12,VAT1,BTNL9,PTPN13,FEN1,PIEZO1,SCARA3,CKAP4,FOXG1,SAMHD1,IMPDH2,CRCP,CA7,MAPRE2,SBSN,ALAD,PLCG2,IER3,PCOLCE,ZDHHC14,CCDC25,DUSP3,MAPKAPK3,NMT2
GSE2405_HEAT_KILLED_LYSATE_VS_LIVE_A_PHAGOCYTOPHILUM_STIM_NEUTROPHIL_24H_UP	BIP	-5.13E-05	0.000199467	0.797184	1818		blood	PWAS	c7	0.797184	1	CSF1R,PLTP,MAP1LC3A,TEC,CXCL9,HTRA1,ICAM1,GMPR,CST3,SRGN,MMP9,ANXA2,LAMC2,C2,HEXB,CHST11,MGP,CCL22,AXL,GNS,PLEK,GPC1,APLP2,PSAP,IGFBP3,BCL2A1,HPGD,NRP2,DOK1,LGALS3,GJA1,GRN,SMAD1,CCL5,WFIKKN2,KRT7,MFGE8,CLU,ITM2C,CD68,GSTT1,MCF2L,S100A4,SWAP70,S100A6,KRT5,TPM2,SCG5,TAGLN,STX7,DECR1,NCF2,RBP1,HSPA1B,MARCKSL1,ALCAM,CCDC90B,LRP1,SFRP1,WFDC2,PRNP,FN1,RGS5,PFN2,GNG11,PLAAT3,RELB,CSRP2,GPX1,ANXA4,C3,ESRP1,EHD4,GRB10,CD86,LY86,IRF6,JCHAIN,SERPINB1,DUSP4,ANXA1,DUSP3,CLEC7A,CDH1,FABP5,LPCAT2,VCL
GSE2405_HEAT_KILLED_LYSATE_VS_LIVE_A_PHAGOCYTOPHILUM_STIM_NEUTROPHIL_9H_DN	BIP	-2.71E-05	0.000446022	0.951499	444		blood	PWAS	c7	0.951499	1	STAP1,ARFIP2,CD8A,ICAM2,SELL,CD200R1,EPHB6,PGLYRP2,INPP5E,PITPNA,CD96,GZMA,COL23A1,UBE2D3,ARHGAP1,LY9,PLD3,KLK8,CDC25A,NT5C3B,CD160,ZAP70,PIK3CG,GSTK1,MAP3K3,RAB35,GSKIP,GOT1,ARHGAP30,FLT3LG,FASN,TRAF4,NT5C2,DNAJC19,GIMAP6,TXNIP,PYCR2,CD8B,MYNN,CD37,LCK,CD247,LTA4H,ITM2A,UROD,TMEM108,BAG5,SUSD1,YME1L1,PES1,DNAJB1,SIT1,DRG1,FERMT3,ARHGDIB,STK24,XRCC6
GSE2405_HEAT_KILLED_LYSATE_VS_LIVE_A_PHAGOCYTOPHILUM_STIM_NEUTROPHIL_9H_UP	BIP	-7.34E-05	0.000188611	0.697315	1696		blood	PWAS	c7	0.697315	1	CSF1R,PLTP,GABARAPL1,NPNT,CTSV,TNC,LY75,GMPR,SCN2B,ANXA2,CD8A,CTSH,HS6ST1,CXCL12,KPNA2,CD93,CYB5A,MREG,CKAP2,MMP2,SYK,PSAP,PCLAF,IGSF8,LRP1,SAP30,HPGD,PMM1,RRM2,ARPP21,CLIC4,NTN1,PRC1,TF,IL18,CRIP2,DSTN,SFRP1,AURKA,STMN1,PTPN13,FEN1,ETS2,PBK,RAG1,CDKN2C,DYNLT1,CCNB2,ADGRG1,STOM,FGR,C3,MAD2L1,HMGB3,BID,SH2D1A,TXN,CDK2AP1,ASRGL1,IL7,ADAM12,ENDOU,IFNGR1,TCF4,DUT,FABP5,XRCC6,LDHB,LPCAT2,NCK2,CAMKK1,TENM4,KRT18
GSE2405_HEAT_KILLED_VS_LIVE_A_PHAGOCYTOPHILUM_STIM_NEUTROPHIL_24H_DN	BIP	-0.000141476	0.000406078	0.727544	797		blood	PWAS	c7	0.727544	1	PDGFRA,TIMP3,CCN5,VWA2,VWF,SERPIND1,SLC5A8,RPN1,SYNJ2BP,TNFRSF13B,PRSS27,TKT,REG1A,PGP,TNFRSF19,RBP5,PRRG4,ROR2,PDXK,PNKP,SNX5,PTH,VWC2L,TMEM237,VSTM2L,PPP3R2,PDZD7,PSMA1,PSG2,PKDCC,STAR,PDE2A,SERPINE1,UROS,SMURF1,PKN1,SLC14A2,PLBD2,SERPINA6,RPS5,XDH,PLBD1,RAB5C,UCN3,ST6GALNAC3,SUMO3,OSTN,STX8,PSMA6
GSE2405_HEAT_KILLED_VS_LIVE_A_PHAGOCYTOPHILUM_STIM_NEUTROPHIL_24H_UP	BIP	-8.57E-05	0.0003526	0.808015	638		blood	PWAS	c7	0.808015	1	EPHA4,CXCL10,FUT5,CTSF,ENPP6,GALNT3,BHMT2,ADAM10,CTSO,ENGASE,FDCSP,ENPP5,FSTL3,B3GALT2,GP1BA,ELANE,CTSD,ADGRG1,CSF3R,CFAP45,GFRA3,BTNL9,ASTL,DAG1,ANXA10,CARD19,CLEC2B,MCEMP1,FKBP4,GFAP,ADH1B,CLTC,CDH3,CRIM1,ASIC4,BDP1,BRSK2,CMA1,DNAJC27,BAG5,AP1S2,ATG3,CAMK4,ACRV1,GHDC,EPB41,TRABD2A,G6PD,ATG7,CIRBP,DUT,CNN2,CSTL1,CAMK2A,CILP,DIMT1
GSE2405_HEAT_KILLED_VS_LIVE_A_PHAGOCYTOPHILUM_STIM_NEUTROPHIL_9H_DN	BIP	-3.64E-05	0.000266646	0.891359	985		blood	PWAS	c7	0.891359	1	BST1,INSR,POMGNT2,TEC,NPNT,TMEM87B,SERPING1,NUDT12,TIMP3,NRCAM,SLIT2,CTSE,OPCML,LARGE1,PRR16,TIRAP,MGP,F3,FLRT2,PDE4D,CLEC10A,MFAP3L,TBL2,CCL11,PMM1,CDH11,EGFLAM,PREP,PPP1R3B,SPARC,ENPP2,INSIG1,ERLIN1,YES1,FHL1,HMGCS1,CASK,EFS,CES1,CSRP2,STOM,ESAM,MYB,CASS4,CHEK2,RAP2A,PDGFA,LAMA4,CREB3L2,GCNT1,TENM4,PGR
GSE2405_HEAT_KILLED_VS_LIVE_A_PHAGOCYTOPHILUM_STIM_NEUTROPHIL_9H_UP	BIP	-6.87E-05	0.000352586	0.845539	631		blood	PWAS	c7	0.845539	1	ENG,UBE2E1,ADH5,HNRNPH1,TBCA,POLI,COX6C,FCRL1,CD1D,AKR1A1,CRIP1,PSMA2,NDUFB11,BOLA3,COX5A,CTSD,PPP4R3A,LDHA,MPST,S100A10,FABP1,APOC3,DNAJB11,HNRNPAB,CANT1,PDCD6,BCL2L11,WNT10A,NPM1,HNRNPC,MTMR1,FIBP,ERLEC1,ARF6,COPS2,ARL5A,PXYLP1,LTA4H,CRABP2,INPP5B,NMT1,PIN1,MRPL33,DUSP6,ADI1,PGAM1,PSMD4,GRB2,MANF,CKB,BST2,SNRPG,GNGT2,NUDT3,RNGTT,SGK3,FAM162A,DNAJB6,UBE2L3,CDC37,AK2,FERMT3,HGS,PPCDC,HPRT1,C18orf32,MDH2
GSE2405_S_AUREUS_VS_A_PHAGOCYTOPHILUM_NEUTROPHIL_DN	BIP	-6.81E-05	0.000377078	0.856746	529		blood	PWAS	c7	0.856746	1	ANGPTL1,PLXDC1,SCN2B,PCSK7,H6PD,SPTLC1,PGLYRP2,INPP5E,IL12RB1,TIAM1,TBL2,CYB5R1,RNF215,DDX46,ZNF180,APBB3,HIF1AN,ANAPC7,CRCP,IL17RB,ARFGAP1,SBSN,KIAA0319L,PARP11,B4GALNT1,CBX7,NMNAT1,AP1G2,DCUN1D3,GGA3,RAB5B
GSE2405_S_AUREUS_VS_A_PHAGOCYTOPHILUM_NEUTROPHIL_UP	BIP	-3.76E-05	0.000192055	0.844669	1612		blood	PWAS	c7	0.844669	1	PDCD1LG2,SPINT1,GUSB,IGFBP7,REG3A,TLR1,SELENOM,BGN,CDCP1,SPP1,TNFRSF1B,ECM1,CCL17,CTSH,SEMA4A,IL11RA,LPO,HSPB1,DAP,PENK,CAPG,CRP,GOLM1,CHST15,PLEK,SAA2,CRHBP,APLP2,ADGRG5,TIAM1,ENO3,SMPDL3A,GDA,TIMP1,GM2A,ITGB5,CSF2RB,HTR7,CCL5,WFIKKN2,C1R,ITM2C,SFRP1,WFDC2,MCF2L,SWAP70,S100A16,TPM2,PDLIM4,ATP1B3,ADM,CD72,STAT6,BLNK,CEMIP2,OLFM1,ITGB7,ARG2,DHX58,RGS4,ANXA3,ANXA10,IRF1,SAMHD1,TNMD,UBD,RUNX3,C3,BTLA,CDHR1,GRB10,BATF3,PSME2,COTL1,RRBP1,S100A14,PMEPA1,SERPINB1,SEMA4F,LAD1,SOSTDC1,CNN2,SERPINC1,STX7
GSE2405_S_AUREUS_VS_UNTREATED_NEUTROPHIL_DN	BIP	-0.000132661	0.000352621	0.706758	621		blood	PWAS	c7	0.706758	1	PLXDC1,STAP1,ANXA2,CD8A,RACGAP1,CCL25,CKAP2,GZMA,FXN,GFRA1,BIRC5,RRM2,ARPP21,KPNA2,NTN1,PRC1,AURKA,STMN1,BRDT,HIBADH,PRKCB,ETS2,OSTM1,PBK,TK1,CD8B,DYNLT1,BACH1,GMNN,NDC80,MCM6,MAD2L1,MYB,SH2D1A,CCNA2,CAMK4,CAPN3,PCNA,IFNGR1,DUT,RORC,CAMK2A,CBL,GMFG
GSE2405_S_AUREUS_VS_UNTREATED_NEUTROPHIL_UP	BIP	-8.25E-05	0.0003769	0.826734	584		blood	PWAS	c7	0.826734	1	PGM2,IFNAR1,ACP6,PSMB1,FAS,TRAT1,TPST2,PRXL2A,SYNJ2BP,BCL2A1,ENO3,CTSD,DNAJB11,CAPNS1,GALNT10,KYAT1,USB1,IRF4,LSM4,MTMR1,FIBP,GABARAPL2,SMS,COPS2,ARHGEF2,PFDN1,JARID2,XXYLT1,AIP,AHSA1,TRAPPC4,DUSP6,PNOC,APTX,SUSD1,ACVR1B,GRB2,KIAA0040,NET1,YME1L1,PPIE,MACO1,USP8,TWSG1,MANF,ULBP1,TDP1,CSF2,AK2,PRDX3,NAB2
GSE24081_CONTROLLER_VS_PROGRESSOR_HIV_SPECIFIC_CD8_TCELL_DN	BIP	-3.34E-05	0.00016873	0.842964	1652		blood	PWAS	c7	0.842964	1	SEMA3E,IFNAR1,INSR,AFM,CEACAM8,SLAMF7,MICA,STAP1,TNFAIP6,MTHFSD,HOMER1,NFASC,CCL23,DLG3,PLEK,PTPRJ,DHFR,RPN1,RLN2,NODAL,HIBCH,IVD,RRM2,CACNA2D3,PCOLCE2,GBP2,CDH8,ARPC5,VOPP1,PGLS,CFAP45,CHI3L2,CD38,CLEC2B,UBE2L6,ADGRG1,RAB11A,IRF9,SLC14A2,UBE2C,RBKS,GZMH,BATF,STAT1,MYOM2,PSME2,MYL5,DOK1,RHOA,ATG3,EDDM3B,KEAP1,RIDA,KIAA0040,TRIP10,GZMB,GMPS,OAS1,PTGS2,BMX,STX7,JAK2,GAN,PPIA
GSE24102_GRANULOCYSTIC_MDSC_VS_NEUTROPHIL_DN	BIP	-0.000124498	0.000376675	0.741009	668		blood	PWAS	c7	0.741009	1	GAS6,IL27RA,NAAA,CXCL11,PARP1,BCL2L2,RBM19,MET,SLAMF8,HS6ST1,IL1A,SRXN1,RNASE3,MARCO,TMCC3,GLRX5,CLEC10A,BMP2,B4GALT5,PDIA6,DNAJC10,STX4,LGALS1,NAGK,BAG3,SUMF2,PSMB4,FGFR1,RHOC,S100A10,REXO2,CD160,APOC3,CAPN2,SNX8,ECE1,MST1R,SNX7,PTGES3,OLFM1,HIF1A,FN1,PRDM1,EXOSC1,NFKBIB,ASPA,HS3ST3B1,TIMP1,SET,ST13,GCH1,TARS1,MYBPC1,UBTD2,B3GALT6,CD74,RRAS2,EIF3G,DBI,PPIE,BLVRA,NAB2,AK1,HSPE1
GSE24102_GRANULOCYSTIC_MDSC_VS_NEUTROPHIL_UP	BIP	-5.81E-05	0.000332622	0.861442	620		blood	PWAS	c7	0.861442	1	FGF2,SMPD1,IGFBP6,HSPB6,CPNE1,LBP,CBLN4,MAN1C1,KREMEN1,ALDH2,HOPX,HIBCH,COL11A2,HGF,ROR2,NXT1,PNKP,FAM172A,SVIP,PCBD2,C1D,MRPL34,RABIF,PALM,RGS19,ASPRV1,NEK7,ING1,AHSA1,CIRBP,PNPO,CD300LB,JCHAIN,SERPINB1,BET1L,ILK,EPB41,LDLRAP1,ERP27,ATG7,FBXO3,GLIPR1,GCNT1,GMFG
GSE24142_ADULT_VS_FETAL_DN2_THYMOCYTE_DN	BIP	-5.19E-05	0.000208154	0.802975	1246		blood	PWAS	c7	0.802975	1	REG3G,CFHR2,ROBO1,SEMA3C,TIRAP,TNNI2,NSF,GOLM1,DSG2,CA8,NANP,PPIC,IL5RA,IGF2,PGM1,GZMA,RUFY1,CHD7,ANG,POLM,CS,COL18A1,NCAM1,FBLN1,RNF128,ACYP2,HOMER2,CRTAC1,CD160,CENPV,CAPN2,PTK2,APOE,VAPA,AGFG1,HNF4A,RBP1,GPC3,HMGA2,TES,GAL,TOM1L1,PTPN13,KLF4,GNPNAT1,MAPK13,NSDHL,FBP1,TCEAL8,FKBP1B,PGAM1,ID2,EPDR1,PGAM2,IARS1,HSPH1,CD300LF,BID,GRB10,INSL5,TMEM167A,LTA,IL4,GZMB,DARS1,GDI2,SKP1,GCSH,HK2,VCL,SERPINC1,SUB1
GSE24142_ADULT_VS_FETAL_DN2_THYMOCYTE_UP	BIP	-7.75E-05	0.000287981	0.787875	850		blood	PWAS	c7	0.787875	1	IL27RA,BCL2L2,PLXDC1,ERBB3,QPCT,VEGFC,ATP1B1,B2M,ISOC1,LGALS8,CPQ,SELL,RELL1,CTSS,IGF2R,ACADL,CD96,DDC,SLC14A1,SYTL4,DECR2,GRN,SERPINE2,IL6ST,UCHL1,PLD3,CAMK1D,GBP6,ALCAM,APCDD1,RTP4,BLNK,FOXJ2,LANCL1,DHX58,IRF1,CD99L2,GOSR1,TNFRSF18,CDKN2C,RGS8,BCL6,RAB6B,IFIT2,ANXA4,CD247,INSL6,NEFH,ANXA9,STAMBPL1,ENDOU,BLK,NANOG,MXI1,IFNGR1,OAS1,MEF2C,SCARB2
GSE24142_ADULT_VS_FETAL_DN3_THYMOCYTE_DN	BIP	-6.82E-05	0.000276671	0.805302	1058		blood	PWAS	c7	0.805302	1	TNFSF11,CBLN1,IGF1R,TIRAP,CAPG,ACAA1,GEM,DSG2,CYB5A,CA8,HAAO,IL5RA,B3GNT8,PROS1,TPST2,LGMN,DDC,CHD7,P4HA2,TRIB2,ACYP2,LYPLAL1,SRC,TIMP2,FBLN1,SEPTIN11,TBPL1,CRTAC1,PAWR,CLEC11A,GALE,SELENOS,APOE,MMP17,SH3BGRL2,DSTN,STC2,IL10,TNFRSF9,PTPN13,SCARA3,CASK,SFRP2,TJP1,GRB7,AGFG1,TOM1L1,NSDHL,KLHL7,CENPV,PABPC4,STAT1,GRB10,BID,SLCO5A1,KERA,RYK,LY86,G0S2,ID2,PGAM2,GNAI1,APTX,CAPN3,INSL5,CREB3L2,BAMBI,ARID3A,KCNAB2,SH3GL3,SERPINC1,KRT18
GSE24142_ADULT_VS_FETAL_DN3_THYMOCYTE_UP	BIP	-8.57E-05	0.000249525	0.731142	1001		blood	PWAS	c7	0.731142	1	IL27RA,BCL2L2,SHMT1,LY75,STAP1,ANXA2,TAPBP,RCN1,QPCT,IL11RA,ISOC1,TESC,TRAT1,CD96,SYTL4,MECP2,SMAD1,UCHL1,GBP6,SYNCRIP,LGALSL,PELI2,ALCAM,LCORL,LRP1,MED1,PRPSAP2,THRA,RNASEH1,DHX58,CUL9,CCNH,NT5C2,MST1R,IRF1,CEBPG,TNFRSF18,GOSR1,RAB6B,NLGN2,ANXA4,INSL6,NEFH,NT5C3A,NR1D2,REPIN1,ARAF,PCNP,MAP4K3,PIP4K2A,PTEN,STK17B,PURA,PURB,CDKN1A,TCF4
GSE24142_ADULT_VS_FETAL_EARLY_THYMIC_PROGENITOR_DN	BIP	-0.000126704	0.000332395	0.703066	769		blood	PWAS	c7	0.703066	1	CASP3,CPB1,B4GALT6,MRE11,TMEFF1,DSG2,CA8,PPIC,IL5RA,CKAP2,ADAMDEC1,PCLAF,DNAJC11,PGM1,GZMA,SSR1,DDC,CHD7,UBE2D3,ERP29,SDCBP,LYPLAL1,PGP,PDIA5,PREP,CACYBP,PAWR,FBLN1,HBB,ACP5,AGFG1,DSTN,DTX1,MAD2L1,TOM1L1,GOT1,YEATS4,AURKA,RAG1,TGM1,CCT7,ESAM,BARD1,MVK,PNPO,TGM2,CMPK1,CAP1,BUB1,EPDR1,PGAM2,RRAS2,CNEP1R1,PSMD7,MVD,LRRC59,ERP44,USO1,GRB10,INSL5,TMEM167A,GZMB,VRK1,DUT,PRKCQ,NMT2,HPRT1,EZR,CDKN1A,PDAP1,EIF5A
GSE24142_ADULT_VS_FETAL_EARLY_THYMIC_PROGENITOR_UP	BIP	-6.91E-05	0.000276602	0.8028	889		blood	PWAS	c7	0.8028	1	SPARCL1,ASAH2,DNAJB9,IL27RA,IL18R1,ERBB3,CPQ,SELL,LRRK2,RELL1,CTSS,SYTL4,AOC1,DNER,CA2,FGB,CCM2,APBB2,PKD2,ECE1,LTO1,LGALSL,CD72,CTSG,APCDD1,ZNF329,CHGA,ACVR2A,GIMAP6,DNAJC4,CDKN2B,VIM,HSD17B8,TNFRSF18,BCL6,FLT3,RRAS,ACP2,ANXA4,JARID2,CD86,ITSN1,PLBD1,MYL6B,PAFAH2,NR1D2,REPIN1,NDRG1,GPX2,SATB1,ZDHHC14,RAB2B,IGFBP4,PIP4K2A,PRKCZ,SH3GL2,STK17B,IL18,MCL1,BIRC3
GSE24142_DN2_VS_DN3_THYMOCYTE_ADULT_DN	BIP	-0.000104282	0.000266653	0.695741	1019		blood	PWAS	c7	0.695741	1	CFHR2,CTSB,PLXDC1,NDUFS4,CNTNAP2,AXL,TPST1,CYB5A,NRP1,GZMA,GFRA1,MGA,CS,TRIB2,ARPP21,PLD3,PPP2R5A,MPZL2,IL34,SLAMF6,LGALSL,CLK2,DTX1,BRDT,HIBADH,HERC1,PRKCB,MTHFD1,CCNH,ETS2,EIF4G3,PFN2,HERPUD2,RAG1,SERAC1,POGLUT2,MARK3,EIF2S1,LCK,CCPG1,NEFH,ACTN1,SH2D1A,DARS1,BID,ID2,IARS1,RRAS2,SATB1,SKP1,YTHDC1,PURA,CBL,PDPK1,CSNK2A1,NAB2,CAMKK1,RGS10,SIT1
GSE24142_DN2_VS_DN3_THYMOCYTE_DN	BIP	-9.09E-05	0.000287928	0.752342	958		blood	PWAS	c7	0.752342	1	BST1,MINPP1,CTSB,F2,PLXDC1,CTSV,NOTCH1,HMGCS2,AXL,TPST1,DLG3,CYB5A,CD3E,PPT1,GFRA1,SOCS3,DAPK1,TRIB2,ARPP21,SORCS2,PLD3,GSR,NOTCH3,C1QTNF1,IL34,SLAMF6,NDST1,DDIT4,BRDT,HIBADH,FAM234B,MBTPS1,GRAP2,PRKCB,ETS2,PFN2,IRF4,RAG1,NFATC1,RELB,BTG2,SERAC1,TRAF1,RRM2B,CDKN1B,STC1,MARK3,TPRKB,LCK,CCPG1,ACTN1,HPCAL1,SH2D1A,PMEPA1,RRAS2,GALNT2,SATB1,PPP2R5A,CD3G,LDHB,TOLLIP,CBL,PDPK1,CAMKK1,RGS10,SIT1
GSE24142_DN2_VS_DN3_THYMOCYTE_FETAL_DN	BIP	-6.90E-05	0.000257541	0.788693	1198		blood	PWAS	c7	0.788693	1	BST1,DNAJB9,SMPD1,APOE,CTSB,PLXDC1,CBLN1,FGFBP1,SPINT2,CNTNAP2,ST3GAL1,ADGRE5,HMGCS2,TPST1,DLG3,CYB5A,IL5RA,PSAP,LGALS3BP,DDC,AMN,P4HA2,STIM1,PMM1,DNAJB4,TRIB2,SORCS2,PLD3,PGAM2,CAPN3,GBP6,SLAMF6,PDLIM4,CANT1,DDIT4,SH3BGRL2,IL10,ALDH3B1,C1orf210,BRDT,FAM234B,GRAP2,TMEM230,ETS2,SCARA3,RELB,CDKN2C,BTG2,CD8B,SFRP2,TRAF1,GRB7,IRF9,SLAMF1,CRIM1,ANKRD46,HPCAL1,NCK1,PMEPA1,JCHAIN,STAMBPL1,RRAS2,CARHSP1,RORC,LDHB,TOLLIP,PRKCQ,XRCC6,SIT1,SERPINC1
GSE24142_DN2_VS_DN3_THYMOCYTE_FETAL_UP	BIP	-0.00010171	0.000257523	0.692876	1132		blood	PWAS	c7	0.692876	1	CDH5,CST7,DAPP1,PLXNB2,FUT8,MGAT4B,ITIH5,B4GALT6,CREG1,GOLM1,PPIC,CLEC10A,ARL1,CA13,GLUL,PYGL,COMT,ZWINT,IGDCC4,CAPN2,UCHL1,SELENOS,SYNCRIP,CD9,PTGES3,CLEC4D,RETREG1,PNP,HNF4A,RBP1,SERF1A,HBEGF,TF,HMGA2,TES,PARP16,STAT3,CCNH,DYRK3,FGF3,CKAP4,IL10RB,VIM,OPTC,ASAH1,NLGN2,NME2,ARHGEF2,IER3,IDE,EHD4,FKBP1B,MAPKAPK2,RGS18,SERPINB1,CD44,MAP2K3,CD300LF,PSMD11,ANXA1,AMPD2,GRB10,CDKN1A,NRG4,GZMB,IGFBP4,CD244,RAB31,CTSK,CNN2,FLNA,GLIPR1,PLCG2,VCL,BTK
GSE24142_DN2_VS_DN3_THYMOCYTE_UP	BIP	-6.63E-05	0.000212692	0.755082	1516		blood	PWAS	c7	0.755082	1	FASLG,CST7,FCGR2B,GSTM3,PLXNB2,FUT8,SRGN,MRC2,B4GALT6,CREG1,PPIC,MPO,DHFR,PIM1,CLEC10A,SCIN,LGALS1,CA13,ESM1,ECI1,CCL5,CD48,CRYZL1,PYGL,COMT,IGDCC4,REXO2,S100A4,S100A6,CEBPB,CD9,SIRT3,CLEC4D,GM2A,VAV3,ATP1B3,HBEGF,TF,LIF,PARP16,DKKL1,DYRK3,FGF3,CKAP4,VIM,OPTC,IL17RB,CSRP2,RHOB,MAPRE2,NRGN,LYPD1,IER3,DUSP6,SH2D3C,TAGLN2,RGS18,RGS1,BIN1,SERPINB1,CD44,ANKRD27,ANXA1,WNT7A,IGFBP4,AFP,CD244,RAB31,CNN2,FLNA,GLIPR1,GCNT1,BTK,AK2,THYN1
GSE24142_EARLY_THYMIC_PROGENITOR_VS_DN2_THYMOCYTE_ADULT_DN	BIP	-8.68E-05	0.000257626	0.736184	1054		blood	PWAS	c7	0.736184	1	RRM1,ENTPD5,COL3A1,ANXA2,SEMA4A,B3GNT2,ATP1B1,HMGCS2,PPIC,PCLAF,PPT1,ACADL,CD96,GZMA,DDC,PLK1,CDC25B,LGALS1,ART4,RRM2,ESM1,ARPP21,PLD3,CDON,GSR,MTHFD2,NOTCH3,C1QTNF1,LAT,GBP6,MPZL2,SLAMF6,ACP5,PRKCA,SLAMF1,IL7R,MAD2L1,FLT3LG,PRNP,AURKA,PSMB2,PTPN13,HIBADH,GRAP2,AXIN2,ETS2,PBK,RAG1,TK1,CDKN2C,IL17RB,CDKN2D,GABARAPL2,CCT7,LCK,CD247,H2AZ1,IL2RA,PSMB5,JAM2,NEFH,SH2D1A,HPCAL1,PRKCQ,CAP1,PMEPA1,CCNA2,RRAS2,IRAG2,CD3G,CDKN1A,INSL5,ENDOU,TMPO,IFNGR1,BLVRA,UBL4A,SIT1,NCK2,C18orf32
GSE24142_EARLY_THYMIC_PROGENITOR_VS_DN2_THYMOCYTE_ADULT_UP	BIP	-4.23E-05	0.000182153	0.81617	1913		blood	PWAS	c7	0.81617	1	IL1R1,CSF1R,SPINT1,CD300A,CD33,CDH17,HADH,DNAJB9,FASLG,ANTXR2,EBI3,FCGR2A,RNF149,IL18R1,LBP,ROBO1,ITIH5,B4GALT6,TIRAP,GEM,GOLM1,IL1R2,PLEK,PLXNC1,ADAM17,CTSS,RUFY1,ITGB2,PEAR1,LYN,CA2,PRTN3,MMP2,VAV3,S100A4,ECE1,CAMK1D,IL10RB,LGALSL,CD27,HNF4A,HMGA2,IL18RAP,RSRP1,PKD2,TGFBR2,GCNT2,VSIR,ACVR2A,HCK,RGS8,BCL6,SHISA2,FLT3,RETREG1,IRF6,JARID2,CD81,SPOP,NCF1,CD86,IL15,ITSN1,ECEL1,PLBD1,RGS18,RGS1,ID2,CD300LF,ANXA1,TRIO,RAB31,GLIPR1,MEF2C,YTHDC1,VCL,IL18
GSE24142_EARLY_THYMIC_PROGENITOR_VS_DN2_THYMOCYTE_DN	BIP	-5.10E-05	0.000217843	0.815039	1143		blood	PWAS	c7	0.815039	1	BST1,TEC,COMP,ENTPD5,ANXA2,SEMA4A,B3GNT2,SEMA7A,HMGCS2,AXL,TRAT1,PCLAF,PPT1,CDC25B,ANTKMT,ART4,ESM1,ARPP21,HOGA1,CDON,GSR,ITM2C,MTHFD2,C1QTNF1,REXO2,LAT,CD3E,AKT2,GALE,MMP17,MPZL2,SLAMF6,IL7R,PRNP,HIBADH,GRAP2,AXIN2,RAG1,TK1,DPP4,IL17RB,ACOT8,PRKCA,SLAMF1,LCK,CD247,PDCD1,IL2RA,SH2D1A,PDLIM1,FSTL3,HPCAL1,PMEPA1,CCNA2,IRAG2,CARHSP1,CD3G,LAD1,CDK2AP2,ENDOU,IFNGR1,PDRG1,INA,SIT1,NCK2,ENSA
GSE24142_EARLY_THYMIC_PROGENITOR_VS_DN2_THYMOCYTE_FETAL_DN	BIP	-5.86E-05	0.000249417	0.814129	987		blood	PWAS	c7	0.814129	1	ASAH2,ADIPOQ,CASP3,SPINT2,ANXA2,CTSE,C2,HRG,SELL,TRAT1,GZMA,POLM,LGALS1,AOC1,ESM1,YBX2,TIMP2,PLA2G12B,CD3E,CNDP2,CLEC11A,SELENOS,MPZL2,PTPN13,GRAP2,MST1R,SEC61B,GAL,GRB7,TFIP11,AGFG1,TOM1L1,PRKCA,SERPINB5,PARP16,FBP1,S100A9,CD247,GAD1,PDCD1,PRKN,IL2RA,GCH1,AGAP2,HPCAL1,PPARA,G0S2,PGAM2,RRAS2,UNC45A,PKP2,COL6A3,HAO1,CD3G,INSL5,GALNT3,CTSK,UBE2L3,EREG,NCK2,DNAJB2,EZR
GSE24142_EARLY_THYMIC_PROGENITOR_VS_DN2_THYMOCYTE_FETAL_UP	BIP	-4.78E-05	0.000173587	0.78315	2304		blood	PWAS	c7	0.78315	1	IL1R1,CSF1R,CD300A,CD33,FASLG,FCGR2A,GSTM3,IL18R1,ICAM1,PLXNB2,SH3BP2,LBP,ITIH5,PRCP,B4GALT6,PCYOX1,FCRL1,CFP,GEM,PLEK,CPQ,MPO,PLXNC1,ADAMDEC1,HSPA5,CTSS,ITGB2,RAB32,LYN,HEBP1,SIRPA,CA2,IFNG,PRTN3,PYGL,IGDCC4,PTK2,IL10RB,TMEM185A,LGALSL,TNFSF14,HMGA2,GCNT2,RGS3,SAMHD1,VIM,RGS8,SHISA2,FLT3,FSTL1,IRF9,ESAM,ARL5A,IER3,FGL2,CD81,CD7,GRB10,CD86,TGM2,TMEM119,TGIF2,IRF6,NR1D2,CD44,CD300LF,SULF2,ST6GALNAC3,MPL,PIP4K2A,RAB31,MEF2C,VCL,BIRC3,ARRB1
GSE24142_EARLY_THYMIC_PROGENITOR_VS_DN2_THYMOCYTE_UP	BIP	-2.96E-05	0.000153983	0.847655	2326		blood	PWAS	c7	0.847655	1	CSF1R,CD300A,CD33,CDH17,FASLG,ANTXR2,EBI3,FCGR2A,ATF6,GSTM3,RNF149,IL18R1,PLXNB2,LBP,ITIH5,ENTPD1,PRCP,PCYOX1,FCRL1,GEM,IL1R2,PLEK,MPO,ANG,ADAM17,ITGB2,RAB32,LYN,HEBP1,SIRPA,CA2,PRTN3,SERPINA12,CCL5,KRT7,CD68,PTK2,S100A4,SWAP70,IL10RB,FYN,LGALSL,VAV3,TNFSF14,LRP1,APP,IL18RAP,STAU2,TGFBR2,GCNT2,VSIR,ANXA3,HCK,SAMHD1,SHISA2,TJP1,RRAS,IRF6,ARL5A,IER3,FGL2,CD81,CD7,NCF1,CD86,DUSP6,LY86,TGIF2,RGS18,RGS1,CD44,ACVR1B,ANXA1,RAP2A,LDLRAP1,CD244,RAB31,MOB1A,GLIPR1,MEF2C,BTK,RGS10,ARRB1
GSE24142_EARLY_THYMIC_PROGENITOR_VS_DN3_THYMOCYTE_ADULT_DN	BIP	-9.68E-05	0.000235172	0.680473	1236		blood	PWAS	c7	0.680473	1	BST1,TRDMT1,ENTPD5,MAPKAPK5,ANXA2,SEMA4A,CNTNAP2,ATP1B1,HMGCS2,AXL,PPIC,CKAP2,GZMA,DDC,GFRA1,CDC34,MRPL55,UBE2D3,POLM,PMM1,ARPP21,PLD3,GSR,ITM2C,C1QTNF1,ERP44,MST1R,GBP6,MPZL2,SLAMF6,GALNT10,SLAMF1,AGFG1,CRCP,HIBADH,GRAP2,PRKCB,MYG1,PFN2,RAG1,TNFRSF18,PLIN3,PRKCA,CCT7,SEPTIN6,LCK,CD247,HMGA1,IL2RA,PSMB5,NEFH,SH2D1A,MVK,RHOA,PGAM2,RRAS2,CD3G,INSL5,ENDOU,ACTN1,BLVRA,CBL,UBL4A,SYF2,NCK2,PRKCQ,SIT1,EIF5A,C18orf32
GSE24142_EARLY_THYMIC_PROGENITOR_VS_DN3_THYMOCYTE_DN	BIP	-6.02E-05	0.000249499	0.809477	1019		blood	PWAS	c7	0.809477	1	BST1,TEC,F2,CTSV,ENTPD5,SPINT2,ANXA2,ATP1B1,HMGCS2,AXL,TPST1,CYB5A,NRP1,PPT1,GFRA1,SOCS3,DAPK1,ARPP21,PLD3,ITM2C,FHIT,C1QTNF1,LAT,CD3E,TP53I13,IL34,SLAMF6,GALNT10,IL7R,PRNP,BRDT,HIBADH,MBTPS1,GRAP2,PRKCB,ETS2,RAG1,TRAF1,PLIN3,UBE2J1,TPRKB,LCK,CD247,PDCD1,IL2RA,SH2D1A,HPCAL1,PMEPA1,RHOA,ENDOU,MPG,IFNGR1,ACTN1,CDH1,LDHB,TOLLIP,NCK2,XRCC6,SIT1,ENSA
GSE24142_EARLY_THYMIC_PROGENITOR_VS_DN3_THYMOCYTE_FETAL_DN	BIP	-9.61E-05	0.00040657	0.813106	778		blood	PWAS	c7	0.813106	1	TEC,PLXDC1,CBLN1,ERBB3,ENTPD5,TBCA,NOTCH1,ATP1B1,DSG2,DLG3,CYB5A,IL5RA,IGF2,CHD7,VEGFA,PMM1,DAPK1,PLD3,NOTCH3,PRKCB,CLEC11A,GBP6,SH3BGRL2,IL10,BRDT,PTPN13,HIBADH,PGF,MBTPS1,TMEM230,RAG1,CDKN2C,CD8B,TRAF1,GRB7,AGFG1,RAB6B,CRIM1,ANKRD46,STAT1,PMEPA1,STAMBPL1,RRAS2,SYNE2,NATD1,GALNT2,SATB1,MPG,IFNGR1,ACTN1,LDHB,TOLLIP,NCK2,EZR
GSE24142_EARLY_THYMIC_PROGENITOR_VS_DN3_THYMOCYTE_FETAL_UP	BIP	-3.40E-05	0.000188516	0.856984	1824		blood	PWAS	c7	0.856984	1	CSF1R,CD300A,CD33,CDH17,CST7,FCGR2B,RNF149,IL18R1,PDGFRB,PLXNB2,IL11RA,PRCP,B4GALT6,FCRL1,CFP,CD93,TESC,GGH,TNFRSF21,ADAMDEC1,CLEC10A,ARL1,ENO3,LTF,KIT,PDIA5,CRYZL1,RNASE4,IGDCC4,CD68,SWAP70,CEBPB,IL10RB,SYNCRIP,CD9,SIRT3,VIM,FLNA,LGALSL,RCN3,PNP,SERF1A,TF,VAMP3,KLF4,TGFBR2,PSMA1,CKAP4,THOC1,TGM1,NLGN2,ESAM,IDE,CD81,FH,EHD4,GRB10,NCF1,C6orf89,TMEM119,SERPINB1,EPDR1,CD44,MAP2K3,ANXA1,DOK2,LDLRAP1,SPRED1,MEF2C,BIRC3,BTK,NFU1
GSE24142_EARLY_THYMIC_PROGENITOR_VS_DN3_THYMOCYTE_UP	BIP	-4.40E-05	0.000168627	0.793939	2186		blood	PWAS	c7	0.793939	1	MANBA,CSF1R,CD300A,CD33,GABARAPL1,CDH17,GGH,FASLG,EBI3,FCGR2A,FCGR2B,GSTM3,PLXNB2,CST3,LBP,MGAT4B,ITIH5,PRCP,B4GALT6,ASAH1,PLEK,MPO,HCK,PLXNC1,RAB32,LTF,SIRPA,CA2,PRTN3,ECI1,CCL5,KRT7,GLUL,GSN,IGDCC4,CD68,HSD17B11,S100A4,S100A6,CEBPB,IL10RB,CD9,SIRT3,LTB4R,FLNA,CLEC4D,HNF4A,SERF1A,TNFSF14,HBEGF,APP,STAU2,GCNT2,DYRK3,RNF149,CKAP4,SHISA2,TJP1,RRAS,MAPRE2,PTK2B,NRGN,ARL5A,IER3,CD81,SPTLC2,NCF1,EIF2AK4,DUSP6,SH2D3C,TAGLN2,RGS1,IRF6,SERPINB1,CD44,ACVR1B,ANXA1,CD244,RAB31,CNN2,MEF2C,VCL,BTK
GSE24210_CTRL_VS_IL35_TREATED_TCONV_CD4_TCELL_DN	BIP	-0.000101063	0.000352679	0.77445	647		blood	PWAS	c7	0.77445	1	RRM1,NQO1,LRP11,CDC34,NUDT2,PMM1,DLL3,NADK,PRDX6,PRDX1,METAP2,CNDP2,HINT1,ACADS,HMBS,PGLS,DNAJC15,BLMH,MTHFD1,SEC61B,WNT10A,NPM1,ACY1,CCT7,CLPP,GET3,ALAD,NMT1,UROD,PABPC4,HDLBP,PIN1,YBX1,ADI1,ITSN1,GFUS,RAD23B,USP28,RBKS,NTMT1,MAP2K3,PDZD11,EIF3G,NUDT5,DBI,PCNA,DUT,GCLM,GCSH,NME1,CNOT9,CDK2AP1,AARS1,GAP43,CDKN1A,PPIA,MDH2,HSPE1,SUB1
GSE24210_CTRL_VS_IL35_TREATED_TCONV_CD4_TCELL_UP	BIP	-0.000273247	0.000703079	0.69754	326		blood	PWAS	c7	0.69754	1	TEC,TLR1,TAPBP,CD1D,TPST1,SLC26A11,ITM2B,CRIP1,PSMB9,TLR4,CDC25B,AP2A2,CR2,TRIB2,CLIC1,FBXL4,CREB3L2,LY86,RAPGEF5,CAMK1D,GPD1L,VIM,MAP3K3,NOTCH2,POLI,BLNK,C16orf54,HEPACAM2,EMID1,TXNIP,PDE2A,CDKN1B,UROS,DTX3L,SLAMF1,CRIM1,TLE5,ING1,NAB1,DUSP6,BRAF,LTA,CD47,CD74,ACVR1B,RAC2,PTEN,IRF2,MCL1,CELF2,NCK2,GMFG,ARHGDIB
GSE24210_IL35_TREATED_VS_RESTING_TREG_DN	BIP	-0.000112058	0.000315366	0.722345	815		blood	PWAS	c7	0.722345	1	CD209,PSAPL1,TEC,BTC,COL10A1,STXBP6,INHBB,LCN2,CPN2,GP1BA,LEFTY2,CASQ1,KAZALD1,MFGE8,GRIA4,CA12,SOST,FAM163B,JAG2,IL10,VWC2L,FABP12,HNF1A,MST1R,DLK1,GPR26,ENOX1,CDKN2D,VTI1A,ANP32A,MIOX,HDHD2,LCK,JARID2,FSHB,GPR135,CA9,KCNIP4,SORBS3,NNMT,FABP3,ALDH1A3,MAPK10,CD4,ERBB2,TWSG1,PAK6,FGF16,CDKN1A
GSE24210_IL35_TREATED_VS_RESTING_TREG_UP	BIP	-8.33E-05	0.00030069	0.781699	835		blood	PWAS	c7	0.781699	1	CELA1,MGAT4B,CTSZ,IL17RA,VEGFC,THSD7A,HBZ,APOA2,CENPW,TMCC3,NAPB,CR2,GP1BA,CA13,GUCA2B,ROR2,ZNF334,KRT7,TNFRSF12A,SHBG,MMP3,PAK3,HABP4,CPXM1,NEGR1,SFRP1,LAT,HCN1,MZF1,DPYSL3,SORT1,MUC1,NFATC1,WNT10A,PDE2A,NNAT,GSTK1,TACSTD2,MAD2L1,CEACAM20,TGFB3,GRAP,SH2D1A,PGK2,SIAE,GAS7,DNMT3L,BMP10,CAMK2A,MCL1,SUB1
GSE24210_IL35_TREATED_VS_UNTREATED_TCONV_CD4_TCELL_UP	BIP	-8.40E-05	0.000352256	0.811551	773		blood	PWAS	c7	0.811551	1	APOE,ADIPOQ,ADAM10,CTSO,SPP1,AZGP1,DKK1,IGF1R,LCN2,GREM1,GRAMD1C,CDH7,IGF1,PBRM1,ARL1,FMR1,SIRPA,IFNG,PGP,GZMK,BCL10,ILF3,UCHL1,SNX1,CNRIP1,CAMK2D,TARBP2,LOXL2,CCNA1,VWC2L,PPP2R3A,VSIR,OPTC,DHX38,HDHD2,BMPR2,MYB,NCF1,CBFB,PMS2,IRAG2,RAB5C,CFTR,NAIF1,NANOG,ACTN1,PTK6,TWSG1,BAG1,RAB3B
GSE24210_RESTING_TREG_VS_TCONV_DN	BIP	-6.10E-05	0.000276744	0.825582	937		blood	PWAS	c7	0.825582	1	IL1R1,RBM19,GSTO1,NQO1,DPY30,AXL,HMBS,OAF,GLCE,CRH,GLRX2,CDC34,NUDT2,MESD,CA13,PTTG1,PDCD5,TRAPPC3,GSR,SEPTIN11,ADAMTS5,PRDX1,LRP8,AKT2,CNDP2,HINT1,HAT1,IL10,TCEA2,ARL8B,GTF2I,MTHFD1,CCNH,YES1,OLA1,TPRKB,ATP5MF,CLPP,GPN1,NEFH,PNPO,YBX1,ADI1,USP28,ESD,AHSA1,EIF3J,TBCB,PKM,HMGCS1,CRISP3,AKR1B1,GCSH,FAM162A,PSMA6,NAP1L4,NAA10,HSPE1
GSE24210_RESTING_TREG_VS_TCONV_UP	BIP	-6.51E-05	0.000276862	0.814038	768		blood	PWAS	c7	0.814038	1	MANBA,NAAA,CTSH,NOTCH2,SH3BGRL3,ITM2B,CRIP1,KYNU,PCLAF,RUFY1,ITGAL,HPGD,LYN,IRAG1,SELENOH,PIK3CG,UBLCP1,SMPDL3A,ERO1B,TNKS,PDCD4,GIMAP6,ERLIN1,EMID1,MTMR1,SRI,SLAMF1,CCPG1,ING1,NCF1,MTMR6,AP1S2,BIN1,SYNE2,ANXA1,KIAA0040,LTA,CREB3L2,SUSD3,CNP,NAPG,ARRB1,CABLES2,GDI1
GSE24210_TCONV_VS_TREG_DN	BIP	-5.08E-05	0.000249511	0.838645	911		blood	PWAS	c7	0.838645	1	PGM2,HADH,BCL2L2,CSF3,GXYLT1,FGFBP1,MAN1C1,B3GNT2,MGAT4B,DAP,GRAMD1C,PLCG1,NRP1,PTPRJ,GLT8D1,FARS2,HERC4,RLBP1,TPI1,CA13,HEBP1,ALDOC,SELENOH,GPI,KPNA2,CACNB4,FAM210A,KYAT3,AFP,HAVCR1,HMBS,SEC61G,TYMS,STX2,PRNP,TMEM230,COMMD7,CD99L2,MRAS,PLIN3,GMDS,CNMD,JCHAIN,TPRKB,ALAD,IRF6,ATP1B4,CRIM1,SLC41A2,BID,GALK1,TGM2,PTGES2,CLCA1,CCNA2,CD300LF,CHEK2,TMEM154,CDC25A,SEMA4B,BAG2,ROBO3,KLHL12,GCLM,CSF2,PEA15
GSE24210_TCONV_VS_TREG_UP	BIP	-9.42E-05	0.000257638	0.714607	1007		blood	PWAS	c7	0.714607	1	CTSB,TEC,BCL2L2,RAP1GDS1,B4GALT1,B3GNT2,VEGFC,EGF,TMEM132A,SH3BGRL3,MEOX2,PPIC,HOPX,TEX29,IGSF8,DIXDC1,CFHR1,CR2,CA13,MAP4K1,SERPINE2,PTTG1,PLD3,SELENOH,GSN,FBXL4,PMVK,PRDX6,DES,METTL24,SERPINA11,CLEC11A,HAVCR1,CAPNS1,LTO1,KLK12,PGLS,JCHAIN,SLC41A2,PARP16,PLS1,ITGB7,TNFSF11,EGFR,COX4I2,DYRK3,LRFN5,NFATC1,HK1,GMDS,USO1,PAPLN,HMG20A,PSAT1,GATM,MANF,ERP44,SUSD3,EZR,CERT1,BLVRA,SUB1,SIT1,GSTA3
GSE24292_WT_VS_PPARG_KO_MACROPHAGE_DN	BIP	-1.66E-05	0.000332553	0.960302	621		blood	PWAS	c7	0.960302	1	CXCL11,SLAMF7,CST3,MAN1C1,AXL,PTK2B,RMDN1,TMCC3,CLEC10A,ERP29,UBA2,LGALS3,LY9,ITM2C,TBPL1,CD5L,RHOD,TMEM106A,SWAP70,LAIR1,PDXK,SNX5,CD72,POLI,POR,BCL2L11,CEBPA,PLIN3,IFIT2,ADSS1,MAPRE2,WWP1,NDNF,EHD4,AHSA1,CA9,LY86,NT5C3A,SULF2,PCNA,ZFAND5,HMOX2,APPL1,NCK2,KIF23
GSE24292_WT_VS_PPARG_KO_MACROPHAGE_UP	BIP	-4.28E-05	0.000352603	0.90349	626		blood	PWAS	c7	0.90349	1	CAMP,FAS,HOMER1,MET,TNFAIP8,MIF,TEX29,SPHK1,NFKBID,MMP14,DNAJC10,STARD5,MARCKSL1,TNFSF9,CSF2RB,PPP3R1,SIGLEC7,ENO1,GSR,LDHA,C1R,PYGL,BTD,PTK2,CAPNS1,TMEM106B,HMBS,APP,LTB4R,TNFRSF14,CEMIP2,AK4,CD1D,RNF149,VHL,LAYN,PGK1,ECI2,CDKN2D,NSDHL,ACY1,S100A10,MRPL33,TMEM167B,BATF,TGM2,CD80,RAB3D,PLBD1,PRDX5,ERP44,PKM,DNMT3L,FKBP2,FAM162A,DCUN1D3,CNPY4,AK2,PAFAH1B2
GSE24492_LYVE_NEG_VS_POS_MACROPHAGE_DN	BIP	-5.28E-05	0.000179184	0.768185	1857		blood	PWAS	c7	0.768185	1	IDUA,MSMB,SPOCK3,CRYBB1,DIABLO,CTSA,CELA1,SCN2B,HTATIP2,TCN2,HSPG2,VEGFC,DEPP1,CYB5A,RTN4R,CRMP1,TFPI,FAM162B,ITGB2,POLM,VEGFA,NCAM1,VIT,SIRPA,RNASE2,PLG,FAP,C1R,STOML1,ADAMTS5,HAPLN1,LSAMP,TFF3,SULT1B1,SIRT2,CCDC90B,GSKIP,QKI,ANGPTL8,NTF4,OLFML1,CHST3,BCL2L10,GAPDHS,NLGN1,SDCBP2,RAB27B,FBLN5,DUSP6,EDN3,SH2D1A,OSBPL9,IL12RB2,PTPN9,RAP2A,SULT4A1,CKB,AKR1D1,NMU,CD4,NANOG,SPINK8,TBX3,PCDH8,HK2,UNC13A,DDX19B
GSE24492_LYVE_NEG_VS_POS_MACROPHAGE_UP	BIP	-0.000105614	0.000352454	0.764442	763		blood	PWAS	c7	0.764442	1	CYTL1,THSD1,CXCL11,MAPK8,SHMT1,PPIC,VEGFD,PRR16,NRP1,LEFTY2,IFNA1,SUMF2,LTBP4,PARK7,BMP7,FAM163B,ARSA,MDM4,CP,CLCNKB,DYNLRB2,PLEKHA1,ARL3,MTRF1L,FOXG1,FOXC2,PDGFC,PAK5,VSIG10,OLA1,DNAJB1,CD7,ACTN2,ITSN1,EHBP1,KCNIP4,SNAI2,DNAI1,EIF3G,CD40LG,HAO1,PAX4,WNK3,DNAJB6,UBQLN2
GSE24574_BCL6_HIGH_TFH_VS_NAIVE_CD4_TCELL_DN	BIP	-5.75E-05	0.000276893	0.835368	707		blood	PWAS	c7	0.835368	1	FASLG,PAICS,IL1RAP,IL2,SRGN,HOMER1,GEM,CD200,HOPX,FADD,KIF3A,BCL2A1,ENO2,UBA2,IL1B,DYNLL1,CA2,SERPINE2,LTBP4,CLIC1,BCL10,MTHFD2,PGD,PRDX1,CYCS,HNRNPAB,HBEGF,CCT5,PRNP,FEN1,ARF1,PSMD9,ADAM17,VIM,ATP1B3,TRAF1,UBE2D1,SRI,ADAM19,EIF2S1,GPX1,GAD1,PDCD1,IER3,CD81,RHOG,CHMP2A,NAB1,CFLAR,YWHAE,PGAM1,UAP1,TNF,AP1S2,TXLNA,CASP10,RRAS2,PSMD7,MAP2K3,CD40LG,SNRPG,HNRNPF,RAB22A,MATK,FKBP2,EZR,MYDGF,UBE2S,RGS10,PRDX3,PEA15,DIMT1
GSE24574_BCL6_HIGH_TFH_VS_NAIVE_CD4_TCELL_UP	BIP	-5.38E-05	0.000166402	0.746239	1620		blood	PWAS	c7	0.746239	1	CD300C,GABARAPL1,MAN2B2,CPZ,MICA,CPB1,CTSH,MYOC,IL11RA,CA11,CHRDL1,CXCL12,MAPK3,NAGLU,SIGLEC6,ACAA1,ALDH2,ITIH4,PIM1,CDC25B,ITGB2,TKT,HPGD,SIRPA,TRIB2,GRHPR,IMPDH1,FGFR1,PLD3,ID2,MFGE8,GPI,MMP3,TPM2,MFNG,LTB4R,PLXNB3,OXT,PRDM1,DDIT3,AIF1,THRA,MPZL1,INSL4,PIEZO1,MUC1,TXNIP,BMPR1B,SPDEF,ICAM3,CDH3,LTA4H,CDH2,WWOX,AIP,DNAJB1,EDN2,XDH,PIAS3,RGS1,GLYAT,KRT20,EIF3G,HDGF,TNFAIP3,DGCR2,GPC4,INS,PIP4K2B,CTSK,FLRT1,IRF3,DNAJB2,SIT1
GSE24574_BCL6_HIGH_TFH_VS_TCONV_CD4_TCELL_DN	BIP	-4.84E-05	0.000179216	0.78698	1898		blood	PWAS	c7	0.78698	1	CD5,HADH,CXCL6,TLR3,EHMT2,ASIP,NTS,IL6R,RAP1GDS1,GSTO1,VTN,ICAM5,TNFRSF1B,GPNMB,IL16,ISG15,B2M,RAD51D,AKR1C4,TFF1,LEFTY2,EPHB6,TNFRSF1A,LGMN,MARCO,RNF8,TNFRSF10B,MMP14,CCL3,TGFB1,RBP4,PDGFRL,TYRO3,APOBEC3G,KLK13,SEMA6C,BMP3,LEP,VAMP1,GNRH1,HAVCR1,ENTPD3,RPS10,TPM2,CD9,AKR7A3,NISCH,LRRTM2,FGF1,IFNGR2,SLC30A3,TCL1B,TCEA2,PLS1,PIEZO1,RGS3,KMT2D,GIP,NFKBIB,GSTA4,RFNG,RUNX3,EPHB2,LYPD1,MAD1L1,DDIT4,GPR68,CDH2,PIAS4,ID1,BUB1,PTP4A1,NR4A1,ARHGEF1,PAX4,TIMELESS,DUSP3,BAG2,LDHC,GCSH,BCAT2,PTGS2,UNC13A,SLC16A3,RGS10
GSE24574_BCL6_HIGH_TFH_VS_TFH_CD4_TCELL_DN	BIP	-0.000140399	0.000498299	0.77813	386		blood	PWAS	c7	0.77813	1	SPOCK3,MAN2B2,CTSO,LGALS8,TPP1,TRIB2,TAX1BP1,SDCBP,IL6ST,UBE2G2,MFGE8,CLSTN1,CAPN2,MCF2L,TPM2,ACP5,NOTCH2,BTN3A1,RPL30,VAMP2,MZF1,TGFBR2,ACVR2A,TXNIP,BTG2,ICAM3,CD37,CD247,TLE5,HNRNPDL,TERF1,RPLP2,RGS1,CD47,SORBS3,SYNE2,EIF3G,TIMP1,FASN,SATB1,DGCR2,DDIT3,CIRBP,SRSF6,CTSK,RBM39,ARL2BP,LAMP1,DNAJB6,AREG,MCL1,MOB1A,DNAJB2,EZR,PRKCQ,RGS10,TPT1,RPS27A
GSE24574_BCL6_HIGH_TFH_VS_TFH_CD4_TCELL_UP	BIP	-3.65E-05	0.000217798	0.866848	1176		blood	PWAS	c7	0.866848	1	S100A11,ICAM4,C5,GC,SPINT2,TNFAIP6,CD8A,SEMA3C,SEMG1,TNNI2,CXCL5,FCN2,SELL,IL5RA,KIAA1549L,IL1RN,ERBB4,STAB1,BMP2,SCGB1A1,TRIB2,ANPEP,SIGLEC7,TGM3,ALB,GSTT1,GSTP1,SNX7,C9,IL10RA,NDST1,NBR1,PRNP,MPPED2,EIF4G3,CD58,BCL2L11,HK3,TPD52L1,MEOX2,CAV2,SEMG2,RABIF,CD8B,DYNLT1,RAB11A,TOM1L1,ACP2,INA,LIN7A,SAR1A,APCS,CDC42BPA,RYK,ANXA9,YWHAQ,RIDA,ANXA1,TOP1,KPNA6,CSRP3,RBFOX2,RAD23A
GSE24574_BCL6_HIGH_VS_LOW_TFH_CD4_TCELL_DN	BIP	-5.76E-05	0.000235119	0.806437	1278		blood	PWAS	c7	0.806437	1	PPID,CPOX,HADH,GGH,PARP1,CST7,WARS1,IL18R1,CRYZ,PHGDH,LTA4H,ANXA2,ANXA5,MRE11,CAMK1,FADD,DHFR,MIF,S100A11,PCLAF,IL1RN,RLN2,BCL2A1,PYCR1,TIAM1,PDIA6,LGALS1,GBP1,IMPA1,FAH,ECI1,SERPINE2,LTBP4,ENO1,PGD,LDHA,SORD,COMT,PMVK,SNRPA,LAG3,PRDX1,STAMBP,GCLM,TNFSF14,PSMA5,PCBD1,PRIM1,AURKB,ATP1B3,GSTA4,TRAF1,CDK1,ETHE1,GZMH,PEA15,FH,LTA,YWHAE,NUTF2,MYL6B,TXLNA,RAD1,CCNB1,DUSP4,SSRP1,MAP2K3,HDGF,TRIP10,NME1,DBI,PKM,IGFBP4,TMPO,BAG2,HSP90AB1,ECHS1,FKBP2,BCAT2,MAPKAPK3,PSMA6,EIF4A1,AHCYL1,SIT1,FABP5,HPRT1,NRAS
GSE24574_BCL6_HIGH_VS_LOW_TFH_CD4_TCELL_UP	BIP	-0.000100313	0.000332312	0.762756	765		blood	PWAS	c7	0.762756	1	ST3GAL6,RBL2,GABARAPL1,LRPAP1,TLR1,CTSO,IL11RA,CD48,EPHB6,LGALS3BP,TPP1,CD59,TRIB2,MFGE8,CLSTN1,FHIT,NSFL1C,USP15,PFDN5,FCMR,TPM2,IL7R,BTN3A1,FASN,UBE2B,RPL30,VAMP2,PRDM1,TXNIP,BTG2,ITIH4,CD247,MAD1L1,AREG,STMN2,CIRBP,BID,CDC42BPA,TERF1,RPLP2,RGS1,SORBS3,SYNE2,POLR3F,TNFAIP3,DSC3,DDIT3,PLA2G1B,SERPINF1,SRSF6,CTSK,GIPC1,JUND,EIF4A2,YWHAZ,ARHGAP45
GSE24574_BCL6_LOW_TFH_VS_NAIVE_CD4_TCELL_UP	BIP	-8.86E-05	0.000315086	0.778643	968		blood	PWAS	c7	0.778643	1	SELE,IFNAR1,PF4V1,GUSB,EHMT2,APOB,NTS,PPIL2,TNFRSF1B,ADGRE5,MATN4,COX6C,IL16,PNLIPRP2,IL12B,HOPX,EPHB6,MARCO,MAD1L1,RBM17,IVD,ACADVL,PLOD3,GSS,PDGFRL,CNOT9,ECI1,APOBEC3G,FGFR1,FAP,CD5L,LRP10,GNRH1,ISG15,HDGF,RAD51,DDIT4,ADM,CD72,IFNGR2,AGT,ITGB7,LCN1,ATOX1,GDF10,HBD,ROS1,TRAF1,RPP30,CBX5,RUNX3,SMS,CYB5R3,CD81,PAFAH1B3,RAB13,PSMD5,TGIF2,ESRRA,ALDH1A1,DBI,AMPD2,GALNT2,PTTG1,CDK2AP2,TIMELESS,SRSF6,LDHC,PTEN,SH3GL2,BCAT2,UNC13A,SLC16A3,PPIF,RGS10,PC
GSE24574_BCL6_LOW_TFH_VS_TCONV_CD4_TCELL_DN	BIP	-4.45E-05	0.000287841	0.877098	974		blood	PWAS	c7	0.877098	1	PPID,CPOX,HADH,PARP1,CRYZ,PHGDH,HTATIP2,HOMER1,MRE11,CKS1B,FADD,DHFR,MIF,PSMB9,S100A11,RPA2,PLK1,TP53,PYCR1,TIAM1,GAPDH,ENO2,SHMT2,LGALS1,IDH3G,FAH,ECI1,SERPINE2,NEFH,CLIC1,ENO1,CETN3,LDHA,SORD,COMT,ZWINT,MTHFD2,PMVK,SNRPA,PRDX1,UBE2M,GALE,PNP,PSMA5,TNFSF10,TYMS,GOT1,PCBD1,TNFRSF9,AURKA,PRIM1,MTHFD1,TEAD4,AURKB,IMPDH2,GSTA4,TRAF1,CSNK2A2,GOSR2,PITPNB,AIFM1,EIF2S1,GPX1,SMS,FANCL,NDUFB8,PEA15,YWHAE,CRYGD,TXN,TXLNA,DUSP4,SLC27A2,MAP2K3,DBI,PKM,BAG2,TBCE,GCLM,ECHS1,FKBP2,BCAT2,NAA10,GSTP1,XCL2,AARS1,EIF4A1,AHCYL1,SIT1,FABP5,NRAS
GSE24574_BCL6_LOW_TFH_VS_TCONV_CD4_TCELL_UP	BIP	-6.95E-05	0.000241875	0.773826	1219		blood	PWAS	c7	0.773826	1	FCGR3B,CHL1,FOXM1,IFNAR1,HADH,TLR3,PF4V1,TEC,VTN,GAS1,MATN4,CTSZ,XRCC4,IL16,PNLIPRP2,RAD51D,PNPLA2,IL1RN,RNF8,ALDOB,RNASE4,SEMA6C,TBPL1,RHOD,HAVCR1,GPD1L,BMP6,EDIL3,LIF,AGT,LMOD1,PLS1,PTPN13,VCAN,MUC1,GNG11,POLE2,GIP,RPP30,NR1H4,BCL2L1,KLRB1,DCK,WNT11,WWOX,TBP,ACHE,ARHGEF10,RAP1GAP,COLGALT2,SPN,CKB,SNRPB2,USO1,MAPK10,PAX4,BTN2A1,ACVRL1,GCSH,UNC13A,KCNF1,TENM4,PC
GSE24574_NAIVE_VS_TCONV_CD4_TCELL_DN	BIP	-3.01E-05	0.000332587	0.927977	628		blood	PWAS	c7	0.927977	1	IL1R1,QDPR,FASLG,IL18R1,SRGN,HOMER1,RCN1,NT5E,MRE11,FADD,MIF,RCAN1,PPT1,FXN,METTL1,PDIA3,UBA2,PA2G4,PDIA5,CD48,UBE2G2,ENO1,SORD,PNP,ATP1B3,TNF,EIF4A1,IL18RAP,CANX,SLC3A2,ZNF75D,PSMB6,NFATC1,PSMB3,EXOSC8,IDI1,MAPRE2,IL2RA,RHOG,PSMB5,NEFH,PEA15,MAPKAPK3,HSP90AB1,UBE2V2,UAP1,GFUS,TXN,NUTF2,IL12RB2,SNX17,EIF4E2,ELMO1,RRAS2,PSMD7,CD226,EIF3J,PKM,CDK2AP1,SNU13,NME1,BCAT2,MYDGF,PSMA6,HNRNPF,CFLAR,PPP1CC,AK2,RGS10,HPRT1,DIMT1
GSE24574_NAIVE_VS_TCONV_CD4_TCELL_UP	BIP	-5.71E-05	0.000173781	0.742298	1372		blood	PWAS	c7	0.742298	1	HGFAC,VNN2,MAN2B2,APOB,MICA,FCER2,B4GALT1,S100A13,MXRA8,IL11RA,ADAM11,MAPK3,LGALS3BP,LRP10,LGMN,PIM1,CDC25B,ITGB2,HPGD,STARD5,SIRPA,TRIB2,PSD,NR1H2,MCF2L,DGCR2,FCMR,ACP5,PRDM1,HBEGF,DDIT4,CAV3,LTB4R,CASQ2,INSL4,KLF4,CHI3L2,ACVR2B,ANXA10,TXNIP,PTX3,MMP20,ICAM3,CD37,SUOX,RHOB,MAPRE3,ITIH4,UBE2C,MMP16,TRADD,CDH2,TLE5,ID1,WWOX,STMN2,DNAJB1,PNOC,RGS1,BIN1,SORBS3,MDK,H1-10,DDIT3,SERPINF1,MCL1,EREG,JUND,IGBP1,ARHGAP45,SIT1
GSE24634_IL4_VS_CTRL_TREATED_NAIVE_CD4_TCELL_DAY10_DN	BIP	-8.17E-05	0.000241891	0.735461	1352		blood	PWAS	c7	0.735461	1	PLXND1,LAP3,INSR,BCL2L2,TLR1,CD86,SERPING1,AGA,CTSO,PHGDH,S100A13,IGFBP6,TNFAIP6,RCN1,CDCP1,CREG1,GREM1,IFIT3,GEM,NRP1,F3,CXCL8,BLVRB,ADAMDEC1,KYNU,IGF2R,GLRX2,SPR,IL1RN,METTL1,P4HA2,TBL2,LYN,SECTM1,CST6,GBP1,ST3GAL5,GRN,USP25,PGD,CLIC4,DHRS9,PLAUR,GBP2,PYGL,WARS1,CFB,CEBPB,SCG5,RABEPK,PIR,INHBA,YARS1,ATP1B3,SH3GLB1,APP,HMG20B,DHX58,SORT1,IRF1,HK3,MICALL2,ERLIN1,CKAP4,RMDN3,PSMB6,HSPA6,DYNLT1,LONP1,CPD,ANXA4,C3,IMPA2,PSME2,CALCOCO2,TXN,PSMD5,NETO2,ATG3,UPP1,UBE2L6,SPG21,TALDO1,CDKN1A,ASRGL1,LRP12,GPC4,TXNRD1,GLRX3,STAT1,DAG1,RAB31,PSMA6,PSMA3,AK2
GSE24634_IL4_VS_CTRL_TREATED_NAIVE_CD4_TCELL_DAY10_UP	BIP	-6.51E-05	0.0002419	0.787814	1265		blood	PWAS	c7	0.787814	1	CPOX,HPGDS,SIGIRR,BCHE,STAP1,SLIT2,CCL18,PCSK7,CCL17,NMB,SEMA4D,LCN2,IL16,CFP,ANXA6,CD93,CD200,VWF,IL1R2,CBX5,CKAP2,PLXNC1,PEBP1,PGM1,MARCO,CD96,GFRA1,SIRPG,TREM1,RRM2,OSM,FCMR,CD27,MARCKSL1,BPTF,TYMS,STMN1,HERC1,BLMH,GREM2,POGLUT2,KRT17,IL17RB,SNAP25,ADAM19,OLA1,ALOX15B,MYB,SERF2,AQP4,ITM2A,LGR4,SH2D1A,ID2,BUB1,FABP4,IL24,RAMP1,TTN,CCL13,TNFRSF4,ARHGDIB,THYN1
GSE24634_IL4_VS_CTRL_TREATED_NAIVE_CD4_TCELL_DAY3_DN	BIP	-5.06E-05	0.000173738	0.771011	1786		blood	PWAS	c7	0.771011	1	APOL1,CXCL10,CXCL11,CXCL8,CXCL1,CXCL9,SLAMF7,SERPING1,TNFAIP6,MAN1C1,IL11RA,CXCL5,IL16,IFIT3,THBS1,IDO1,BTN3A3,IL1A,ALDH2,SELL,SPOCK2,PLXNC1,PSMB9,ADAMDEC1,LGALS3BP,PIM1,BCL2A1,SLC14A1,PLAAT4,CCL2,HERC5,PMM1,APOL3,GBP1,GBP2,WARS1,IL15RA,PPBP,CHI3L1,SERPINA1,ISG15,FCMR,ZAP70,UBE2D1,INHBA,MDM4,CCL7,ADM,DDIT3,TNFSF10,POLI,LAT2,ITGB7,DHX58,CHI3L2,CD38,IRF1,GNG11,RGS3,CLEC2B,CKAP4,SAMHD1,PSMB3,ICAM3,KIF16B,TYMP,TXNL4B,STOM,C3,NUP210,GCH1,CFLAR,IL15,DUSP6,UBE2L6,CALCOCO2,RPS6KA3,KIF22,STAT1,ACTN1,BTN2A1,PRKCZ,HK2,PVRIG,NAP1L4
GSE24634_IL4_VS_CTRL_TREATED_NAIVE_CD4_TCELL_DAY3_UP	BIP	-8.65E-05	0.000276602	0.754589	1109		blood	PWAS	c7	0.754589	1	IL1R1,GAS6,JAG1,GUSB,CAT,APMAP,PLXDC1,EBI3,FCER2,COL15A1,CCL18,SPINT2,CCL17,TINAGL1,TGFBI,OMG,NSF,CCL22,GOLM1,CHST15,GNS,IL1R2,BLVRB,WNT5A,APLP2,IL1RN,CLEC10A,AP2A2,ACADVL,LGALS1,CD1A,DPP4,SMAD1,HAGH,GSN,PYGL,RNASE1,FETUB,C3orf18,KRT5,PDXK,CHST4,CSF2RA,IL10,STMN1,QPRT,FN1,IRF4,MSRA,GDF10,FLT3,FIBP,SUOX,SLAMF1,ALOX15B,VDR,EHD4,TGM2,MLEC,CLIC2,CD226,GATM,ANXA1,RAMP1,GLA,FIG4,DAG1,TK2,BLVRA,ARRB1,PDAP1
GSE24634_IL4_VS_CTRL_TREATED_NAIVE_CD4_TCELL_DAY5_DN	BIP	-3.48E-05	0.000164126	0.832029	1563		blood	PWAS	c7	0.832029	1	MICB,APOL1,KNG1,SLAMF7,FOLH1,LCT,LEPR,DKK2,MAN1C1,ADGRE5,IFIT3,IDO1,BTN3A3,F3,PSMB9,SPHK1,CD96,DOCK9,HERC5,TREM1,APOL3,GBP1,BAG3,PSME1,GBP2,CFB,MX1,TBPL1,GUK1,INHBA,HBEGF,BTN3A1,KIR3DL3,IFNA7,HIF1A,STAT3,CNP,GIMAP6,RGS3,PTPN2,DYNLT1,IFIT2,STOM,RBKS,BATF,TRADD,RPS5,LTA,RALB,UBE2L6,PLAAT4,SYNE2,CALCOCO2,RNF114,CSF1,BST2,GZMB,TAGLN3,G3BP2,C11orf68,AIP,EDN1
GSE24634_IL4_VS_CTRL_TREATED_NAIVE_CD4_TCELL_DAY7_DN	BIP	-4.16E-05	0.000188616	0.825458	1633		blood	PWAS	c7	0.825458	1	LAP3,INSR,APOL1,TLR1,CTSV,CD86,IL6R,PHGDH,S100A13,IGFBP6,RNF24,TNFAIP6,HOMER1,RCN1,CD14,ADGRE2,DSCAM,GREM1,IFIT3,MTHFS,SIGLEC6,ALDH2,F3,LILRA2,NRG1,ANG,PSMB9,GRP,KYNU,GLRX2,IL1RN,BCL2A1,MECP2,LYN,SHMT2,STX4,CST6,GBP1,ST3GAL5,RNF128,ECI1,PGD,CLIC4,DHRS9,GBP2,WARS1,C1S,CFB,MTHFD2,GPC4,MYRF,CEBPB,SCG5,NCF2,LMAN2,ATP1B3,TNFSF14,CD72,SH3GLB1,TNFSF10,CCNA1,SLC30A3,SARS1,LAT2,ASGR1,RGS3,CKAP4,CEBPG,KCTD5,BACH1,LONP1,CPD,HPD,ANXA4,C3,IMPA2,TIMP2,RAB13,DUSP6,SQSTM1,TAGLN2,RALB,ACVR1B,SAT1,KIAA0040,COX5B,FST,LCMT1,TXNRD1,DAG1,RALA,NFE2L1,PSMA6,JAK2,AARS1,AHCYL1,TARS1,IFNA21
GSE24634_IL4_VS_CTRL_TREATED_NAIVE_CD4_TCELL_DAY7_UP	BIP	-6.18E-05	0.000203679	0.761445	1479		blood	PWAS	c7	0.761445	1	QDPR,GALNT3,SHMT1,COL6A1,CCL18,HOMER2,CCL17,CTSH,SEMA4D,RACGAP1,AKR1A1,ASL,CFP,CCL23,TPST1,CD93,IL1R2,CBX5,DHFR,GGH,WNT5A,PCLAF,PPA2,MARCO,SEC13,STAB1,BIRC5,CDC25B,BIRC7,CCL19,RRM2,PLAU,COCH,ZWINT,AKT2,ACAT1,HSPA1A,TYMS,STMN1,FEN1,BLMH,MZF1,CUL9,PLAAT3,CHEK1,POLE2,AURKB,TK1,HK1,CCNB2,FBL,IL17RB,CDK1,UROS,DTYMK,ATP5MF,SMS,UBE2C,MCM6,MYB,AKR1C1,NDUFB8,UROD,MYG1,APCS,COTL1,KIF23,IL21R,AP1S2,EIF4E2,CCNA2,CCNB1,ARPC3,NPDC1,PTTG1,MYO6,PIP4K2B,CCL13,GLIPR1,TDP1,HMOX2,LANCL2,ARHGDIB,TCF4,HTRA2
GSE24634_NAIVE_CD4_TCELL_VS_DAY10_IL4_CONV_TREG_DN	BIP	-9.90E-05	0.000228891	0.665498	1216		blood	PWAS	c7	0.665498	1	HPGDS,IL27RA,PSMA5,PARP1,PAICS,CTSB,CASP3,CETN3,RAP1GDS1,STAP1,CCL18,ANXA2,SPP1,POGLUT1,TGFBI,PRCP,C1GALT1C1,ANXA5,DCUN1D1,MAP2K4,B2M,AKR1A1,CCL22,CKS1B,CHST15,MREG,PCLAF,GLRX2,IDH1,PDIA6,TBL2,LGALS3,DAPK1,RRM2,PA2G4,DCTN2,TXNDC15,PDE4A,PDXK,ACP5,GM2A,GLB1,ACAT1,TNFSF10,PAPSS1,AURKA,PIEZO1,CNP,EIF4G3,CD58,CD38,PLAAT3,PRC1,TK1,TRAF1,CCNB2,CD79B,RAB11A,NDC80,BATF,PRDX3,RAB13,NAB1,CFLAR,MLEC,MYL6B,SERPINB1,MAP2K3,CD226,KEAP1,BID,TALDO1,RAP2A,COL6A3,PTTG1,CREB3L2,TPM4,NTRK1,GCLM,PPP2R5A,MAPKAPK3,KPNB1,TARS1
GSE24634_NAIVE_CD4_TCELL_VS_DAY10_IL4_CONV_TREG_UP	BIP	-9.29E-05	0.000376203	0.805023	955		blood	PWAS	c7	0.805023	1	ICOSLG,HGF,NELL1,CPA4,MAN1C1,CD248,ADAM22,TPST1,SELL,SGF29,EPHA1,STARD5,NRP2,NCAM1,COL11A2,PLA2G2E,PYY,IL6ST,EFHD1,FHIT,PDK1,PTHLH,OPRPN,PFDN5,SPINK4,OMP,ZNF329,EGFR,AMH,TGFBR2,SHH,TNNT3,AK5,SPDEF,ROS1,CDHR5,GRB7,RIPK2,SLC3A1,IRF6,CAMK2B,GZMM,GALNT11,BIN1,ACVR1B,MAP2K6,DCXR,ASPH,WNT7A,TSSK2,PLA2G1B,ACVRL1,CXADR,KRT18,SCARB2,IRF3
GSE24634_NAIVE_CD4_TCELL_VS_DAY3_IL4_CONV_TREG_DN	BIP	-6.40E-05	0.000242134	0.791538	985		blood	PWAS	c7	0.791538	1	FOXM1,HPGDS,PSMA5,EBI3,CASP3,MRC1,SPINT2,CTSH,MRE11,SLC35G2,MREG,TNFRSF21,APLP2,GLRX2,KIF3A,IDH1,HSPD1,TBL2,CSF2RB,WARS1,GALE,CD9,PDXK,GLB1,CCT5,TNF,HSPA1A,AGGF1,MTHFD1,SNU13,ARL3,RMI1,LSM4,SNRPD3,NCF4,GSTA4,TRAF1,BCL2L1,SRI,EMC8,GPX1,CCT7,C1QBP,FANCL,MAD2L1,MYB,IDE,HDLBP,AHSA1,BID,MAPK1,NAA10,RAB13,CFLAR,PSME2,PFDN2,MYL6B,TAGLN2,JCHAIN,CD74,PPM1D,KEAP1,RAMP1,GLA,TMPO,GCLM,BLVRA,GMPS,UBE2I,LRRC59,HTRA2
GSE24634_NAIVE_CD4_TCELL_VS_DAY3_IL4_CONV_TREG_UP	BIP	-0.000109245	0.000332379	0.7424	684		blood	PWAS	c7	0.7424	1	MAN2B2,SMPD1,CTSF,DPEP2,IL16,BTN3A3,ITM2B,H2BC21,ACYP2,IL6ST,CD48,FHIT,CAST,PFDN5,FCMR,NBL1,FAM172A,BTN3A1,HSD17B11,CEMIP2,ITGB7,ZNF329,SCAND1,PLEKHA1,TGFBR2,MGAT4A,ACVR2B,FHL1,BTG2,ICAM3,CD247,PSPN,ITM2A,MVK,TMPRSS5,ASPH,TNFAIP3,NLRP1,MAX,FYN,SYF2,ARRB1,IGBP1
GSE24634_NAIVE_CD4_TCELL_VS_DAY5_IL4_CONV_TREG_DN	BIP	-8.13E-05	0.000407241	0.841757	496		blood	PWAS	c7	0.841757	1	CASP3,GSTO1,MREG,BLVRB,PPA2,KIF3A,GRAP2,IDH1,HSPD1,P4HA2,TBL2,ACADVL,GSS,SYT11,PDIA5,CAPZA1,DNAJC17,ITCH,WARS1,CYCS,TNFRSF8,ACAT1,RTP4,CISD1,G3BP1,ARL3,CD38,NEDD9,ERLIN1,POLE2,RABIF,TRAF1,HK1,LONP1,UBE2L3,PPP1R8,CCT7,C1QBP,NDC80,CLPP,HMGA1,MYB,PSMB5,BATF,AASDHPPT,PFDN2,ATG3,RAD1,CD74,AHSA1,PTRH2,HDGF,NOP16,ACOT13,TMPO,MANF,CNP,NAPG,BLVRA,GMPS,NAA10,KPNB1,CSNK2A1,PPIA,DERL1,UBE2S,GLO1,UBE2N,HSPA8,HSPE1
GSE24634_NAIVE_CD4_TCELL_VS_DAY7_IL4_CONV_TREG_DN	BIP	-5.92E-05	0.000188558	0.753713	1845		blood	PWAS	c7	0.753713	1	PLTP,LAP3,PARP1,PAICS,EBI3,RAP1GDS1,GSTO1,IGSF3,STAP1,TST,FUT8,ANXA2,CTSH,ENTPD1,ANXA5,MRE11,GSTZ1,AKR1A1,CAPG,CKS1B,MREG,DHFR,MAPK1,GLRX2,LIMA1,BIRC5,PDIA6,ACADVL,LGALS1,RRM2,FAH,ACAT2,ITCH,WARS1,DCTN2,AKR7A2,PDE4A,RAD51,DERL1,CCT5,PSMA5,AURKA,PSMB2,CISD1,FEN1,NIT2,MTHFD1,CD58,PSMA1,PLAAT3,PRC1,LSM4,CBX5,CCNB2,FIBP,ACOT8,ADAM19,ACP2,FANCL,MCM6,ATAD2,IL2RA,BATF,PEA15,ALDOA,MLEC,MYL6B,IFI16,BUB1,RAD1,SERPINB1,KEAP1,RAC2,GLA,PPCDC,TDP1,NME1,BCAT2,CNP,BLVRA,PPIA,CFLAR
GSE24634_NAIVE_CD4_TCELL_VS_DAY7_IL4_CONV_TREG_UP	BIP	-0.000132209	0.000498017	0.790647	381		blood	PWAS	c7	0.790647	1	GABARAPL1,LRPAP1,IGFBP7,MAN1C1,TPST1,TNFSF8,SF1,SGF29,NELL2,MOB4,FHIT,CAST,FLT3LG,ZNF329,MGAT4A,PFN2,ITGA5,SMURF2,SAMHD1,PQBP1,MARK3,PRDM4,MAD1L1,MVK,RYK,PTP4A1,ZNF34,TNFAIP3,SEMA4F,SATB1,DIDO1,KRT18,ARRB1,DMBT1,JUND
GSE24634_TEFF_VS_TCONV_DAY10_IN_CULTURE_DN	BIP	-6.59E-05	0.00016865	0.69588	2170		blood	PWAS	c7	0.69588	1	CD33,CRELD1,GABARAPL1,GABARAP,INSR,CD209,TLR2,TLR1,IL6R,CTSO,MRC1,S100A13,VTN,DSC2,CCK,TNFAIP6,SPP1,CTSH,PRCP,ADA2,CREG1,CTSZ,GPNMB,CAPG,ALDH2,NRP1,BLVRB,LYZ,SYK,APLP2,PSAP,METTL1,CLEC10A,ITGB2,IDH1,LGALS3,GCA,DAPK1,ST3GAL5,SDCBP,GRN,HAGH,GLUL,FHIT,CLEC11A,CLIC4,S100A9,CD9,NCF2,FTL,IL7R,VAMP3,POR,APP,HMG20B,DHX58,HK3,ITGA5,HSPA6,NPL,FBP1,C3,FGL2,CD81,MILR1,EHD4,RAB13,RNF13,TBXAS1,PLBD1,CD63,ATG3,NDRG1,ACVR1B,LDLRAP1,SPART,NPTN,ACOT13,RAB31,IFNGR1,BTK,VCL
GSE24634_TEFF_VS_TCONV_DAY10_IN_CULTURE_UP	BIP	-8.84E-05	0.000287967	0.758801	842		blood	PWAS	c7	0.758801	1	FOXM1,HPGDS,GGH,KPNA2,RAP1GDS1,TNC,PHGDH,IL2RB,F5,MRE11,IL16,DHFR,EVA1B,PGM1,NCR3,SIRPG,P4HA2,LGALS1,SYT11,THBS4,CLIC1,COCH,ZWINT,MPST,CHST12,TXNDC15,CAPN2,SNRPF,RAD51,EGFL6,TNFRSF9,AURKA,STMN1,ARG2,TNFRSF8,IRF4,PBK,RGS3,CHEK1,AURKB,DPP4,CBX5,FLT3,POGLUT2,ADAM19,SUOX,PCNA,GPN1,FANCL,MAD2L1,TRADD,ITM2A,HMGB3,NAB1,KIF22,PSMD5,NETO2,MYL6B,MYCBP,CCNA2,DUSP4,SYNGR3,CD226,RPS6KA3,CDC25A,GALNT2,VRK1,TMPO,HPRT1,TNFRSF4,EWSR1,AASDHPPT,SMC3,TPM4,PPCDC,KIF23
GSE24634_TEFF_VS_TCONV_DAY3_IN_CULTURE_DN	BIP	-3.94E-05	0.000142575	0.782384	2475		blood	PWAS	c7	0.782384	1	MANBA,TP53I3,CAT,CD163,TLR2,CTSA,TLR1,FCGR2A,SERPING1,SNCA,CTSO,FCN1,PILRA,SPINT2,SLAMF8,ECM1,MAN1C1,CD14,C2,ST3GAL1,ADA2,CD1D,THBS1,H2BC21,NAGLU,BTN3A3,AKR1A1,GSTA1,CHST15,GNS,NRP1,SELL,CTSL,SYK,KYNU,APLP2,LILRB4,LGALS3BP,MARCO,IDH1,PLAAT4,CCL2,NAGK,ITGB5,HMOX1,PYGL,RNASE6,FHIT,CD68,PGD,SERPINA1,CEBPB,LAIR1,NCF2,SEPTIN10,GLB1,CASP8,ADM,VAMP3,TNFRSF14,CPVL,SORT1,CLEC2B,HCK,SAMHD1,PDGFC,EVL,TYMP,ACP2,STOM,NPL,FGR,LILRB2,FGL2,RB1,CCPG1,IMPA2,CLEC4A,ERP44,CDKN1A,FIG4,ADAM9,H1-2
GSE24634_TEFF_VS_TCONV_DAY3_IN_CULTURE_UP	BIP	-0.000152528	0.000497286	0.759055	678		blood	PWAS	c7	0.759055	1	PAICS,EBI3,CYB5R2,STAP1,FUT8,CCL22,F5,MREG,CKAP2,UCK2,GLRX5,BCL2A1,TPI1,DPP4,IFNG,ZWINT,SEPTIN11,STAMBP,POLR1C,RAD51,HINT1,MARCKSL1,PTS,TYMS,STMN1,RNASEH1,BLMH,ODC1,MTHFD1,IRF4,PBK,POLE2,PRC1,TSR3,TK1,CCNB2,LONP1,CDK1,DTYMK,CLPP,SLAMF1,UBE2C,BARD1,UAP1,GFUS,PTP4A3,RRAS2,PTRH2,NCL,EIF3J,NOP16,GZMB,VRK1,PCNA,SNU13,DUT,CKB,MAGOHB,KPNB1,MAPKAPK3,NAA10,CFLAR,FABP5
GSE24634_TEFF_VS_TCONV_DAY5_IN_CULTURE_DN	BIP	-3.64E-05	0.000157898	0.81782	1514		blood	PWAS	c7	0.81782	1	CRELD1,MAN2B2,VPS28,MICA,CTSO,SPINT2,EDAR,TAPBP,TGFBI,ADA2,IL17RA,LILRB1,IL16,IFIT3,ENGASE,ICAM2,SPOCK2,PGRMC2,LRP10,IL1RN,TIAM1,EPHA1,MAD1L1,POLM,HERC5,HEBP1,SURF1,LY9,PSME1,GBP2,PDK1,FCMR,PEX5,CHKB,FAM171A1,PDCD4,HERC1,CLEC2B,CKAP4,OLR1,GP5,PDGFC,RRAS,MAN1B1,LCK,CD247,SERF2,TNFSF15,RPS5,REPIN1,RNF114,EIF3G,MATK,PRKCZ,TAGLN3,H1-10,NMT2
GSE24634_TEFF_VS_TCONV_DAY5_IN_CULTURE_UP	BIP	-8.17E-05	0.000377325	0.828603	424		blood	PWAS	c7	0.828603	1	FOXM1,HADH,SHMT1,RAP1GDS1,DHFR,GGH,CKAP2,PCLAF,PPA2,KIF3A,PLK1,SHMT2,DNAJA2,SYT11,RRM2,ITPKA,PDCD5,PMVK,CACYBP,ACAT1,CCNA1,TYMS,STMN1,MPZL1,EHF,FEN1,THOC1,NCF4,RABIF,PAXIP1,DTYMK,OLA1,EIF2S1,GMNN,POLE3,JMJD6,NMT1,SLAMF1,MAD2L1,LMNB1,MYB,KLHL7,VDR,HMGB3,PFDN2,UAP1,PELO,IL12RB2,BATF3,RAD1,EIF3J,PSMD11,KIF22,SNU13,DUT,NAPG,GMPS,PRMT3,NUDC,CDK2AP1,GLO1,PABPN1,LRRC59,TPM4,KIF23,RANBP1,HSPE1
GSE24634_TEFF_VS_TCONV_DAY7_IN_CULTURE_DN	BIP	-5.95E-05	0.000152171	0.695578	2280		blood	PWAS	c7	0.695578	1	PLXND1,CD300A,LAP3,CRELD1,GABARAP,LRPAP1,CTSB,TLR2,TLR1,CD86,CTSO,PLXNB2,IGFBP6,COLGALT1,CCL18,EDAR,TNFAIP6,SPP1,HOMER1,ADGRE2,H2BC21,CCL22,CTSS,CHST15,GNS,NRP1,PLEK,F3,LILRA6,LILRA2,ANG,CTSL,SYK,APLP2,PSAP,LILRB4,PLA2G7,SPR,ARSB,NRIP3,CLEC10A,RNASE6,LYN,GM2A,SIRPA,UCHL1,HMOX1,GSN,PYGL,C1S,DVL2,NR3C2,CHI3L1,CD9,NCF2,ACP5,CARD9,VAMP3,IFNGR2,AIF1,PLEKHA1,ATOX1,CKAP4,CEBPA,RRAS,BACH1,SERPINE1,RIPK2,ACP2,GPX1,FGR,SPG21,HEXIM1,LILRB2,CD81,ACTN1,CIRBP,PSME2,RNF13,CD63,MMRN2,CD44,SAT1,GPC4,CLEC7A,KRT18
GSE24634_TEFF_VS_TCONV_DAY7_IN_CULTURE_UP	BIP	-6.22E-05	0.000249389	0.803123	1157		blood	PWAS	c7	0.803123	1	MANEA,SELPLG,SHMT1,PHGDH,IL2RB,FUT8,RACGAP1,GGH,CD96,GZMA,PLK1,ITGAL,SIRPG,SYT11,THG1L,RRM2,ZWINT,CHST12,CAPN2,LAG3,PRC1,CLIC5,RAD51,PNKP,CLEC2D,AURKA,STMN1,STAU2,FEN1,PRIM1,PIEZO1,SYNGR3,CD58,CD38,TK1,CCNB2,CD79B,FIBP,CDK1,DTYMK,OLA1,GMNN,NDC80,SEPTIN6,SLAMF1,UBE2C,RBKS,MCM6,MAD2L1,MYB,VDR,HMGB3,KIF22,NCALD,CCNA2,CCNB1,NUDT1,DUSP4,SLC27A2,DEF6,TIMELESS,PTTG1,CREB3L2,IL32,INPP5B,PCNA,TNFRSF4,TDP1,CSF2,GMPS,EZR,TPM4
GSE24634_TREG_VS_TCONV_POST_DAY10_IL4_CONVERSION_DN	BIP	-3.52E-05	0.000131059	0.78847	2623		blood	PWAS	c7	0.78847	1	PLXND1,CSF1R,SIGLEC9,CD33,TP53I3,ENG,CAT,CD163,CTSB,APMAP,CTSA,TLR1,FCGR2A,MRC1,PILRA,CCL18,TREM2,SPP1,SLAMF8,TCN2,CD14,C2,CREG1,CTSZ,AKR1A1,CAPG,CHST15,NRP1,BLVRB,CTSL,SYK,TFPI,APLP2,PSAP,LILRB4,CLEC10A,ITGB2,IDH1,SIRPA,ITGB5,CA2,ANPEP,GRN,LGR4,PLAU,APOC1,HMOX1,GLUL,GSN,PYGL,EFHD1,C1S,VAT1,SPARC,ENPP2,S100A9,CEBPB,CD9,CTSC,INHBA,FTL,RNASE1,MPZL1,QPRT,SORT1,HK3,CEBPA,HCK,AK5,PDGFC,RIPK2,GPX1,STOM,FGR,FBP1,FGL2,TIMP2,CRABP2,CD86,RAB13,ITSN1,PLBD1,CD63,ACVR1B,MAP2K6,ASPH,FABP4,LDLRAP1,CDKN1A,GLA,PLA2G1B,RAB31,CLEC7A,CCL13
GSE24634_TREG_VS_TCONV_POST_DAY10_IL4_CONVERSION_UP	BIP	-4.98E-05	0.000217879	0.819141	976		blood	PWAS	c7	0.819141	1	HPGDS,MANEA,IL18R1,FUT8,MRE11,RACGAP1,PSMB4,AGA,DHFR,PCLAF,P4HA2,SHMT2,CHFR,FKBP3,PA2G4,CLIC1,MTHFD1,REXO2,TXNDC15,CAPN2,ST8SIA4,PRC1,DDX46,SLAMF1,HINT1,CASP8,TYMS,TOPBP1,PDCD4,ARG2,PIEZO1,PRKCB,LANCL1,NIT2,CD38,RMI1,TK1,CASK,TRAF1,POGLUT2,CCNB2,CD79B,MTMR1,NDC80,SMS,MAPK11,RBKS,FANCL,MCM6,BARD1,ATAD2,IL2RA,GCH1,BATF,TRADD,SMAD3,MLEC,CUL3,CBFB,LTA,JTB,IFI16,EIF4E2,CCNB1,SLC27A2,CD226,COL6A3,POLH,CREB3L2,IL32,KIF22,TMPO,PCBP1,CFLAR,XRCC6,BIRC3,PPCDC,UBE2N
GSE24634_TREG_VS_TCONV_POST_DAY3_IL4_CONVERSION_DN	BIP	-3.70E-05	0.000203508	0.855571	1764		blood	PWAS	c7	0.855571	1	MANBA,PLXND1,CD33,JAG1,DNAJB9,SNX4,CD36,ENG,CAT,IGFBP7,CTSB,DPEP2,TLR1,SLAMF7,FCGR2A,CTSO,CCL18,ANXA2,SEMA4A,UST,NAGPA,CREG1,HEXB,CTSZ,ASAH1,NRP1,PLEK,ITM2B,SYK,PSAP,PLA2G7,PPT1,ITGB2,LGALS1,PLOD3,CCL2,NAGK,ATRN,LGALS3,AOC1,TIMP1,GBP1,CYB5R1,ST3GAL5,COMT,GCA,RNASET2,HSD17B11,PFDN5,IL10RB,LAIR1,CTSC,ACP5,CARD9,SEPTIN10,IL18,IL7R,IFNGR2,CSF2RA,RNASE1,IL10,ERO1B,TTC17,NPL,ATOX1,CLEC2B,HCK,PLIN3,BACH1,PDE6D,SERPINB8,GPX1,STOM,ALOX15B,EHD4,CHMP2A,BID,CD86,TGM2,SNX17,CD74,DUSP3,CDKN1A,COX5B,GLA,PTEN,MOB1A,LAMP1,ARRB1
GSE24634_TREG_VS_TCONV_POST_DAY3_IL4_CONVERSION_UP	BIP	-0.000108945	0.000352604	0.757343	679		blood	PWAS	c7	0.757343	1	GGH,RRM1,FUT8,MRE11,LONP1,MRPL58,RACGAP1,CKS1B,NCR3,PLK1,HSPD1,NUDCD3,GAPDH,TPI1,CS,MAP4K1,PDCD5,ENO1,NMT1,VARS1,REXO2,UBE2M,HNRNPAB,HINT1,LIF,BLMH,ODC1,ILF2,FCER1A,TSR3,LSM4,SNRPD3,GSTA4,CRCP,TRAF1,BCL2L1,FIBP,HNRNPM,DTYMK,EIF2S1,CCT7,C1QBP,CLPP,BARD1,NUP210,CLC,PFDN2,UAP1,TARBP2,NCL,VRK1,TMPO,BAG2,MAGOHB,PABPN1,SGTA,NAA10,UFD1,EZR,TARS1,HSPE1
GSE24634_TREG_VS_TCONV_POST_DAY5_IL4_CONVERSION_DN	BIP	-4.71E-05	0.00013341	0.724221	2545		blood	PWAS	c7	0.724221	1	PLXND1,CSF1R,GABARAP,ENG,CD209,IL3RA,VNN2,CTSB,CTSA,TLR1,FCGR2B,IL6R,LY75,CTSO,PLXNB2,TGFBI,CREG1,CTSZ,NAGLU,CCL22,CTSS,IL1R2,PLEK,SIGLEC5,LRP10,THBS2,SYNJ2BP,SGF29,LYN,PLOD3,GP1BA,CCL2,LGALS3,SIRPA,ST3GAL5,GRN,CD48,LY9,TIMP2,C1S,CD68,NEU1,TYMP,ACP5,PELI2,FTL,MGAT1,DDIT3,VAMP3,BTN3A1,IFNGR2,CSF2RA,TNKS,HERC1,ZNF329,PLEKHA1,FN1,PIK3C2A,POU2F1,CKAP4,PECAM1,HCK,SQSTM1,TXNIP,BCL6,PDGFC,BACH2,RIPK2,ACP2,KLC1,CD81,MILR1,CD86,RAB13,TBXAS1,RYK,REPIN1,CYTH4,LDLRAP1,CDKN1A,FIG4,MXI1,CLEC7A,ARRB1
GSE24634_TREG_VS_TCONV_POST_DAY5_IL4_CONVERSION_UP	BIP	-0.000150425	0.000575644	0.793849	257		blood	PWAS	c7	0.793849	1	PPID,FASLG,PAICS,CD200,PSMB9,UCK2,KIF3A,FXN,PLK1,PSMB4,RBBP4,TBPL1,BCAR3,PSME3,UBE2M,RAD51,SEPHS1,GOT1,PRIM1,CD320,ILF2,PLAAT3,CCT7,POLE3,C1QBP,SMS,NAA10,RAD1,SSRP1,NIP7,PSMA3,NOP16,NMI,TDP1,UBE2N,LANCL2,GMPS,UBE2L3,MAGOHB,CFLAR,AK2,PPIF,PPCDC,ARPP19
GSE24634_TREG_VS_TCONV_POST_DAY7_IL4_CONVERSION_DN	BIP	-7.36E-05	0.000168582	0.662439	2281		blood	PWAS	c7	0.662439	1	MANBA,CD209,CD163,CTSB,TLR1,FCGR2B,CTSV,CTSO,IGFBP6,MMP9,CCL17,CTSH,QPCT,CD14,SEMA3C,CREG1,HEXB,CTSZ,ASAH1,ATP1B1,CCL22,CCL23,CTSS,ALDH2,NRP1,TNFRSF10B,MREG,MMP12,WNT5A,LYZ,CTSL,SYK,KYNU,PSAP,LILRB4,PLA2G7,MARCO,METTL1,STX4,CCL2,LGALS3,GM2A,SIRPA,CYB5R1,ST3GAL5,CA2,LY9,TIMP2,NELL2,PLAU,PLAUR,GSN,PYGL,ITM2C,CD68,ARL2BP,RNASE1,CHI3L1,CD9,CTSC,ACP5,FTL,IL18,IFNGR2,STX2,BLNK,NPL,FN1,CKAP4,KDSR,ZNF415,HCK,PDGFC,TYMP,SERPINE1,PRDM4,FGL2,RAB13,SQSTM1,PLBD1,CD63,ZNF34,SAT1,CDKN1A,LRP12,ADAM9,IFNGR1,TCF4,ARRB1
GSE24634_TREG_VS_TCONV_POST_DAY7_IL4_CONVERSION_UP	BIP	-3.86E-05	0.000352595	0.912878	618		blood	PWAS	c7	0.912878	1	IL18R1,IL2RB,FUT8,PPIL2,ASL,ANXA6,DPEP1,CKS1B,DHFR,CNTFR,PCLAF,DDC,BIRC5,CDC25B,SHMT2,SYT11,RRM2,FGFR1,EIF4EBP2,ZWINT,FETUB,PRC1,RAD51,HNRNPAB,TNFSF10,TYMS,AURKA,FEN1,PRKCB,CD38,IRF4,CPN1,AURKB,TK1,NCF4,CBX5,CCNB2,ZWILCH,CD79B,FIBP,GMNN,UBE2C,LMNB1,MYB,ATAD2,IL2RA,ITM2A,TARS1,KIF22,GALK1,BUB1,CCNA2,RAD1,CCNB1,DUSP4,RRAS2,RAC2,NPDC1,NTRK1,PTTG1,IL32,DUT,CCDC51,LANCL2,UBE2S,PPCDC
GSE24671_BAKIMULC_VS_SENDAI_VIRUS_INFECTED_MOUSE_SPLENOCYTES_DN	BIP	-8.25E-05	0.000407016	0.839349	532		blood	PWAS	c7	0.839349	1	UBE2E1,SLAMF7,ARFIP2,AKR1A1,APOA2,DARS2,PDIA6,GCA,MAP4K1,UGP2,KYAT3,GUK1,NSFL1C,MAP2K2,SNX1,AFP,GALE,RAB35,ACADS,LSM1,POR,EFCAB14,STAU2,RBBP9,THOC1,SAMHD1,SRP19,ACY1,ATP5MF,COPS2,STX6,AIMP1,NUDC,DARS1,TSSC4,SNUPN,PIN4,YBX1,CCN6,LZIC,EIF3G,MRPL32,GLRX3,HMOX2,OVCA2,PC
GSE24671_BAKIMULC_VS_SENDAI_VIRUS_INFECTED_MOUSE_SPLENOCYTES_UP	BIP	-7.93E-05	0.000276652	0.774475	974		blood	PWAS	c7	0.774475	1	CRELD1,ICAM4,CTSB,CRYZ,SLIT3,CKS1B,FAM177A1,PLEK,GGH,FARS2,SCIN,LGALS1,TFRC,DYNLRB1,NTF3,LAG3,MPZL2,CCL1,HINT1,GLB1,HSPA1B,DSTN,SEC61G,NTF4,CAV2,SCN4B,CDKN2C,TFPI2,ECI2,IRF9,ATP5MF,NDC80,COPS2,PFDN1,INSL6,GZMH,EHD4,PIN4,YBX1,MVK,PTP4A3,DCXR,APRT,MVD,ATP5PO,MTX2,PTTG1,MRPL32,SPINK8,RAN,GLRX3,MPG,NME1,NAP1L1,VCL,THYN1
GSE24671_CTRL_VS_BAKIMULC_INFECTED_MOUSE_SPLENOCYTES_UP	BIP	-3.98E-05	0.000300844	0.894872	792		blood	PWAS	c7	0.894872	1	HPSE,FASLG,MAP1LC3A,IL6R,IL1RL1,CD1D,ATP1B1,PLCG1,SYK,TPST2,HERC4,SF1,TGFB1,ITPKC,IL6ST,IDS,PLD3,BCL10,CROT,CAST,CRLF1,ERP29,NCF2,SCAND1,GRAP2,CLINT1,HERPUD2,RELB,DYNLT3,ADAM19,DUSP6,PSTPIP1,RNF215,CYRIB,CD3G,MYO6,GNGT2,SRSF6,FYN,CSK,CELF2,CAB39,MAP4K3
GSE24671_CTRL_VS_SENDAI_VIRUS_INFECTED_MOUSE_SPLENOCYTES_DN	BIP	-6.20E-05	0.000332432	0.852141	770		blood	PWAS	c7	0.852141	1	ST3GAL6,VPS28,ENTPD5,FUT8,MMP9,L1CAM,H6PD,PLCG1,LGALS8,ITGAL,IDS,PARK7,ARHGDIB,RAB3A,CLK2,TNFRSF1A,APBB3,CLINT1,TGFBR2,EIF4G3,GIMAP6,EXOSC1,KMT2D,EIF1AD,HSD17B8,IL17RC,SPIN1,CAMK1D,FBL,STX4,NUP210,KMT2C,SNX17,EPB41,CBX7,TK2,TMEM52,DDX39B,RPL12
GSE24671_CTRL_VS_SENDAI_VIRUS_INFECTED_MOUSE_SPLENOCYTES_UP	BIP	-0.00019148	0.000406211	0.637369	840		blood	PWAS	c7	0.637369	1	IL1R1,ANGPTL1,TEC,IL18R1,TNC,PSD2,CNTN1,IGF1R,B4GALT6,DSCAM,LARGE1,PTPRJ,NCR1,LRRK2,PSMB9,STOML2,CTSS,MGA,ADGRG5,RNF43,PGLYRP1,IL23R,DLL1,EEF2K,KCNIP3,IL7R,DNAJC10,AIF1,SMYD2,MGAT4A,JAML,ITGA5,IDI2,STOM,CD7,MYG1,LTA,COLGALT2,BATF3,CD74,UPP1,TMEM154,MAPK10,NRG2,MTX2,CD4,ACP3,TXNRD1,TTN,RAB21,RORC,GCNT2,PLCG2,DDX6,CELF2,ARHGDIB,GSTA3
GSE24726_WT_VS_E2_22_KO_PDC_DAY4_POST_DELETION_DN	BIP	-5.62E-05	0.000171208	0.74284	1560		blood	PWAS	c7	0.74284	1	BST1,CAMP,GSTM1,COPE,MICOS10,PILRA,TNFRSF1B,CCL17,CD14,SEMA3C,CTSZ,MET,ACAA1,METAP1,BLVRB,PSMB9,TKT,NUDT2,GAPDH,CS,STUB1,IL1B,ARG1,DNER,RNF128,SRC,PSMB3,SIGLEC7,GBP2,VARS1,NADK,GPI,SEPTIN11,MTHFD2,S100A10,LAYN,PGLS,HSPA1A,ATOX1,ADAM17,MGAT4A,IRF1,PUS1,HCK,TRAF1,MCEMP1,FBL,RRAS,PGK1,PDE6D,UBE2F,NSDHL,C1QBP,JMJD6,C3,VAMP8,USO1,MVK,TGM2,DUSP4,SAP18,MRPL52,TNFAIP3,PKM,NUDT3,FLNA,DDX39B,NME1,JAK2,MAP2K1,L3MBTL2,MAGOHB,SLC16A3,AARS1,C18orf32,BIRC3,GSTA3
GSE24726_WT_VS_E2_2_KO_PDC_DAY4_POST_DELETION_UP	BIP	-2.00E-05	0.000315217	0.949347	843		blood	PWAS	c7	0.949347	1	FCGR3A,IFNAR1,HPSE,FCGR2A,RAP1GDS1,HOMER1,PTPRU,SEMA4A,MMP19,METAP1,PSMB9,S100A11,TPST2,B4GALT5,ITGB2,STUB1,AGRN,NRP2,IL18BP,C1R,PYGL,TLR5,GCLM,NEU1,IFNGR2,COPE,ARF1,ODC1,GCNT2,ATOX1,AKAP7,WBP1L,RMDN3,PECAM1,NFKBIB,JUN,MCEMP1,UBE2F,ETHE1,TGM2,MMP13,RAF1,PELO,PLBD1,TMEM119,CD74,MRPL52,IL13RA1,CINP,USO1,PKM,CLN5,DNAJB1,MANF,ECHS1,RAB1B,RNGTT,MAFG,NAB2,LAMP1,AARS1,BIRC3,FABP5,C18orf32
GSE24726_WT_VS_E2_2_KO_PDC_DAY6_POST_DELETION_DN	BIP	-6.10E-05	0.000406767	0.880878	686		blood	PWAS	c7	0.880878	1	CD300A,TEC,GSTM3,APOE,NOTCH1,MTHFS,NRP1,CAMK1,TMEM9,PROS1,TPP1,HERC4,HPGD,CD48,SORD,ITM2C,CD68,CAMK1D,IL10RB,FXR1,FYN,OPHN1,GLB1,LRP1,STMP1,PDCD4,PDGFC,BACH1,CYTIP,APOC2,MAPRE2,ARF4,NDNF,MAP1LC3B,TBXAS1,RGS18,SULF2,SAT1,CKB,ZDHHC14,TSTD1,FBXO3,CNN2,GCNT1,HMOX2,DDX19B
GSE24726_WT_VS_E2_2_KO_PDC_DN	BIP	-0.000102787	0.000406534	0.800393	716		blood	PWAS	c7	0.800393	1	RAP1GDS1,SPINT2,TOR1AIP1,CCL17,SDF2L1,MMP19,MET,ISOC1,FAM177A1,CYB5A,METAP1,PLEK,TPST2,HRAS,TKT,P4HA2,CS,NRP2,VEGFA,DNER,RNF128,SIGLEC7,GBP2,PYGL,PPP1R3B,PTK2,ISG15,CEBPB,ACP5,LMAN2,CCL7,FASN,CLEC6A,PRSS8,STAT3,ATOX1,ADAM17,MGAT4A,RNF149,AKAP7,CARD19,TXNDC11,PECAM1,TRAF1,MCEMP1,ST6GALNAC6,UBE2F,HEXIM1,SCAMP5,CFLAR,HCAR2,UAP1,TAGLN2,MRPL52,IL13RA1,UBASH3B,PKM,CLN5,ACP3,AFP,CTSK,DNAJB1,MANF,BCAT2,DNAJB6,AARS1,DNAJB2,ING1
GSE24726_WT_VS_E2_2_KO_PDC_UP	BIP	-0.000104237	0.000497741	0.83412	524		blood	PWAS	c7	0.83412	1	CD300C,CD36,TEC,ATF6,ACP6,SELENOM,CREG1,NRP1,PDE7A,ST3GAL5,RNASE4,PTP4A2,HINT1,LRP1,HMGA2,RTF1,CDKN2C,MAPRE2,GMNN,ARF6,YIPF6,CLIC4,DRG1,SH2D3C,RGS18,NUDT1,SULF2,CHEK2,SARS1,ADSS2,FOXO3,IRF2,GCNT1,FYN,NAP1L1,CDK2AP1,EIF4A2,ANXA7,EIF4B,HPRT1
GSE24814_STAT5_KO_VS_WT_PRE_BCELL_DN	BIP	-7.18E-05	0.000300679	0.811177	907		blood	PWAS	c7	0.811177	1	IL1R1,CDH17,EHMT2,CST7,SRGN,SPINT2,CNTN1,GPNMB,MTHFS,MMP8,DNAJC11,FXN,BCL2A1,CDC25B,ACADM,SAP30,VEGFA,NME4,RSRP1,DAPK1,PPP3R1,ACAT2,ERCC1,GPX7,PGD,AKR7A2,CLIC5,RABEPK,PDXK,IL10RA,ANAPC10,BPTF,TES,APP,SSB,BLMH,AGGF1,AK4,ACLY,RGS19,BACH1,HNRNPM,MAPRE2,GPX1,SMARCC1,DCK,AIMP1,MAD2L1,ST8SIA4,JARID2,CLSTN3,CD7,HPCAL1,CCN6,RYK,MFN1,BUB1,ELAVL1,MTMR6,ARHGAP25,IL1A,GALNT3,SATB1,CLN5,ERCC4,GZMB,OAZ1,BAG2,NUP98,IFNGR1,NTRK1,GCLM,BAG1,H1-2,STK17B,NUDC,KPNB1,UFD1,MICU2,UBE2S,ABHD14A,EIF4E,PPIA,RANBP1
GSE24814_STAT5_KO_VS_WT_PRE_BCELL_UP	BIP	-1.53E-05	0.000203713	0.94023	1346		blood	PWAS	c7	0.94023	1	BCAM,ICAM4,DEFB1,KLKB1,ASIP,SERPINA5,FCGR2B,TIMP3,BGN,CNTNAP2,SLITRK5,MRC2,NPTX1,L1CAM,SELP,NTRK3,COL1A1,DOCK9,ANG,EPHA1,GUCA2B,EPYC,KLK8,SHBG,F7,MMP7,ANGPT1,BMP7,CFH,MCF2L,RNASE3,ECE1,KRT1,ST6GALNAC2,ADAMTSL2,CCL20,MX1,PKD2,CHGA,TGFBR2,IRF6,TNFSF12,SORT1,USH1C,KCNN1,APOD,PCSK2,TAGLN,TIMP2,MYBPC1,TGM2,CASP10,SPOCK1,PGAM2,LGALS9,TMEM8B,LAMA4,B4GALNT1,GJA8,PGR,CRADD,MINAR1,RAB3B,HTR2A
GSE24972_MARGINAL_ZONE_BCELL_VS_FOLLICULAR_BCELL_DN	BIP	-8.19E-05	0.000352109	0.816134	928		blood	PWAS	c7	0.816134	1	AMIGO2,CXCL6,FASLG,CAMP,ICOSLG,ICAM1,IL2RB,CCL17,B4GALT2,SEMA4A,ADAM11,TMEM9,ELAPOR1,IL12RB1,PGP,LYPD3,ALDOB,CFB,UCHL1,VAMP1,SWAP70,RAPGEF5,ZNF276,INHBA,FGF17,NBR1,AIF1,TNFRSF9,A4GNT,DNAJC18,ARG2,FN1,MGAT4A,HEPHL1,POLE2,HS3ST1,DDX23,NR1H4,KCTD5,SLAMF1,IER3,ST8SIA6,SIGLEC1,DNAJC27,ALDH1A1,C1orf185,NECTIN1,CD3G,ULBP1,GMFG,PLA1A,SIT1,PPIF
GSE24972_MARGINAL_ZONE_BCELL_VS_FOLLICULAR_BCELL_IRF8_KO_DN	BIP	-0.000199613	0.000573938	0.727993	504		blood	PWAS	c7	0.727993	1	CTSB,ICOSLG,MMP10,B4GALT1,SELP,TMEM9,ITLN1,MESD,CCL19,RNASE2,GSR,RNASE4,CNRIP1,RHOD,LAMTOR3,MDM4,DSTN,HMGA2,A4GNT,DNAJC18,NMRK1,ITGB7,MGAT4A,CD38,HEPHL1,ITGA5,RNF34,SPDEF,RPP30,KCTD5,ECI2,SERPINE1,ARF4,TNFSF4,KLHL7,SLC4A8,HMGB1,CCPG1,PRKAR2A,SERPINB1,NDRG1,APAF1,GATM,KIAA0040,BAG1,TAGLN3,IL18,PLA1A
GSE24972_MARGINAL_ZONE_BCELL_VS_FOLLICULAR_BCELL_IRF8_KO_UP	BIP	-0.000173555	0.000445739	0.697007	488		blood	PWAS	c7	0.697007	1	FOLR2,FGG,FTMT,CTSE,FAM171B,GREM1,AXL,SPOCK2,MIF,CBR3,EVA1B,ASCC1,ARG1,SUMF2,IL18BP,RPS6KB1,PRC1,LTBR,UBLCP1,LGALSL,TF,AIF1,APP,UBE2B,DYRK3,IRF1,KDSR,ECE1,HS3ST1,CPE,PXDN,HDLBP,UBE2C,SERF2,CCPG1,CDH2,ID1,SQSTM1,PCOLCE,AP1S2,JTB,CD74,SYNE2,PRKCSH,TNRC6B,TIMP1,TRIP10,ST6GALNAC3,FST,MDM2,IL22,CSK,PPM1L,CSMD1,PDXP,TAFA5,EZR,GRK2,UBE2V1,HPRT1,AK1,GMFG
GSE24972_MARGINAL_ZONE_BCELL_VS_FOLLICULAR_BCELL_UP	BIP	-3.77E-05	0.000249411	0.879938	961		blood	PWAS	c7	0.879938	1	FGL1,BHMT2,GXYLT1,PRSS22,HEXB,MDGA1,CD200,DLG3,SRXN1,POGLUT3,SEPTIN11,ACP1,C8G,USP25,PTHLH,UPK3BL1,ACP5,PTS,ITGB7,FIBCD1,NIT2,DHX58,MPHOSPH6,TPSG1,THOC1,GPT,SPIN1,MTMR1,RAB6B,IL17RB,MAPRE3,KLK7,PDZK1,BRSK2,GADD45GIP1,MMGT1,RASA1,SLITRK1,KERA,PGAM1,ANGPT2,PFDN2,LTA,RGS1,DUSP4,IRAG2,USO1,PAX4,BST2,LCMT1,GNGT2,AHCYL1,CRK,ACE2
GSE24972_WT_VS_IRF8_KO_MARGINAL_ZONE_SPLEEN_BCELL_DN	BIP	-7.95E-05	0.000241897	0.742414	1222		blood	PWAS	c7	0.742414	1	FGF2,IL27RA,GSTM1,CBLN4,LAMC2,MRE11,SPTLC1,CTRB2,PNLIPRP2,B2M,MMP12,SERPIND1,ADAMDEC1,PSAP,CRYGS,SSR1,NODAL,UBE2D3,GHRH,GPR101,REG4,CADM3,PLG,SLC22A16,LGALS2,PDYN,RNF150,PIGR,GCA,APOC3,SPINK1,PRDX1,PPY,CNRIP1,TOMM20L,CDHR3,PDE11A,IL9,ADM2,NLRP4,C1orf210,SMR3A,CPVL,AGGF1,BPIFA1,IL1RAPL2,BMP10,UBD,BECN1,RAB6B,NRGN,ARHGEF2,TBX5,ESD,UNC45A,CER1,ACBD7,TMEM52,LETMD1,NPLOC4,UNC13A,APEX1
GSE24972_WT_VS_IRF8_KO_MARGINAL_ZONE_SPLEEN_BCELL_UP	BIP	-4.33E-05	0.000266703	0.870984	875		blood	PWAS	c7	0.870984	1	GAS6,NAAA,GGH,GUSB,TMEM87B,NTS,HTRA1,B4GALT1,HTATIP2,COL18A1,ADGRE5,HSPB1,DEPP1,SLC22A16,SLC26A11,IL1RN,GDA,TFRC,USP25,CAPN2,CNDP2,PELI2,ABL2,AFAP1L1,MST1R,CARD19,SMURF2,JUN,MRAS,VPS4B,RAB11A,SRP19,BMPR2,ID1,PDZD11,MRPL2,NAB1,CHP1,RGS1,CARHSP1,TNRC6B,FABP4,NET1,NRG4,WWP1,MCEE,MXI1,IFNGR1,PMP2,ADAMTS1,UFM1,CNN2,SLMAP,EIF1AY,VCL,EIF4A2
GSE24972_WT_VS_IRF8_KO_SPLEEN_FOLLICULAR_BCELL_DN	BIP	-6.05E-05	0.000300494	0.840504	991		blood	PWAS	c7	0.840504	1	CD300C,EBI3,ALAD,NAXE,TST,PTK7,COX6C,HRG,CFB,CFP,RAD51D,PSMB9,GFRA1,B4GALT5,TKT,TPI1,PAK4,AMBP,ENO1,G6PD,KAZALD1,DNAJB14,RNASE6,CHST12,SNRPF,SHC1,CSF2RA,TOPBP1,STAU2,CEMIP2,PRIM1,SDC3,THOC1,RELB,UNC93B1,SPIN1,CD79B,FLII,COX6A2,UBE2C,ESRP1,PDGFA,B3GLCT,BLOC1S5,RPS6KA3,TNFAIP3,CD300LB,MDM2,ILF3,FOXO3,TENM4,TTL,NAP1L1,AGAP2,BTK,UBL4A,PPP1CC,NAB2
GSE24972_WT_VS_IRF8_KO_SPLEEN_FOLLICULAR_BCELL_UP	BIP	-0.000179109	0.000376549	0.634316	682		blood	PWAS	c7	0.634316	1	QDPR,GSTM1,FTMT,NRCAM,IL2RB,MET,SEMA4A,CD3E,SSR1,PLG,MAP4K1,UCHL1,ENO1,TNFRSF13C,DVL2,ILF3,APOC3,LAT,RAPGEF5,FGF17,OLFM1,AGGF1,FN1,CUL9,BPIFA1,IL1RAPL2,IFIT2,CYB5R2,VSIG10,JARID2,DUSP6,PKP2,PAFAH1B3,EPB41L1,AGO1,FASN,GJA8,TBCE,CD3G,PLCG2,H1-2,APEX1
GSE25085_FETAL_BM_VS_ADULT_BM_SP4_THYMIC_IMPLANT_DN	BIP	-5.77E-05	0.000222996	0.795882	1442		blood	PWAS	c7	0.795882	1	IFNAR1,HP,HPSE,TLR2,SHMT1,ICAM1,VPS29,SLAMF8,RNPEP,SEMA4D,CTSZ,ANXA5,DNAJB11,C1QC,PLEK,MMP12,ITM2B,PLA2G7,IL1RN,RUFY1,MMP14,PDIA6,SAA1,HSPA5,NAGK,CYB5R1,IGF1,PLD3,TFRC,BCL10,NADK,HNRNPD,SELENOS,STAB2,MARCKSL1,CSF3R,TNFRSF1A,ETV5,CLEC6A,HIF1A,ETS2,ADAM17,RGS3,RELB,GREM2,TRAF1,ADAM19,ACP2,SERPINB8,UBE2F,ANXA4,C3,ARID1A,PFKFB3,IDE,NAB1,MMP13,DUSP4,RFFL,PSMA3,FABP4,USO1,TNFAIP3,TRIO,ZFAND5,MANF,H1-2,NAP1L4,EIF1AY,CBL,BIRC3,FABP5,NFKBIA
GSE25085_FETAL_BM_VS_ADULT_BM_SP4_THYMIC_IMPLANT_UP	BIP	-3.06E-05	0.000249434	0.902405	977		blood	PWAS	c7	0.902405	1	IFNAR1,CXCL11,HPSE,UNC93B1,TAPBPL,STAP1,MMP9,TAPBP,SEMA4D,IFIT3,FLRT2,TPST2,TMCC3,GNAS,VEGFA,SOCS3,NGRN,LY9,PSME1,NADK,MTHFD2,NT5C3A,PAWR,SELENOS,ISG15,LTO1,PDXK,COL6A2,IL7R,RTP4,APP,GLRX,TMEM230,TGFBR2,RMDN3,RELB,TRAF1,FOXRED1,IFIT2,ADAM19,ENTPD6,GALNT11,IDE,SERF2,CDYL2,UBC,CD86,NAB1,MMP13,HCAR2,AHSA1,ANXA1,MAGOHB,LRP12,PTTG1,DDIT3,DDX39B,CNP,MAFG,ZFAND5,FABP5,HMOX2,H1-2,EIF1AY,JAK2,AIDA,C11orf68
GSE25085_FETAL_LIVER_VS_ADULT_BM_SP4_THYMIC_IMPLANT_DN	BIP	-2.22E-05	0.000702755	0.974856	379		blood	PWAS	c7	0.974856	1	FOXM1,CD109,EHMT2,PAICS,MLF1,RPA2,TNFRSF13B,ACADM,HPGD,IDH3G,GNPTG,SURF1,NDRG3,DDT,FXR1,KMT5C,TOPBP1,TMED4,TPMT,CHEK1,LSM4,TXNIP,CBX5,CDKN2D,GMNN,AIMP1,ATAD2,IMPA2,HMGB3,TERF1,PIAS3,NUDT1,PMS2,SPN,NHEJ1,KIF22,VRK1,LCMT1,SIAE,MDH1,LANCL2,CNPY4,UBE2S,GRK2,HNRNPA1,POLD4
GSE25085_FETAL_LIVER_VS_ADULT_BM_SP4_THYMIC_IMPLANT_UP	BIP	-6.63E-05	0.00025767	0.796977	1012		blood	PWAS	c7	0.796977	1	MANBA,CD109,SIGIRR,SMPD1,PAICS,PCYOX1,ACP6,ENTPD5,HSPB6,SELENOM,CAPG,BPNT2,SMIM13,TNFRSF13B,NDUFB11,PMM1,H2AZ1,PFDN5,SIRT3,UBE2B,SEPTIN10,LY6G6D,PDCD4,ERLIN1,TXNIP,BTG2,CSNK2A2,HNRNPA2B1,GPX1,GMNN,ATP2A3,UROD,NANS,RPS5,TERF1,PAFAH2,PMS2,PTRH2,KIF22,TMPO,PIP4K2A,SNTA1,ADSS2,SEPTIN6
GSE25085_FETAL_LIVER_VS_FETAL_BM_SP4_THYMIC_IMPLANT_DN	BIP	-6.52E-05	0.000182163	0.720601	1826		blood	PWAS	c7	0.720601	1	BST1,FCGR3A,MSR1,JAG1,UCMA,HP,CXCL6,APMAP,FCGR2A,CD86,GSTM1,AKR1C3,SRGN,MMP9,SLPI,C1GALT1C1,FBXL5,CD1D,FLRT3,TPST1,MMP8,MMP12,F10,PSMB9,PLA2G7,MARCO,CCDC126,MFAP3L,ARG1,GJA1,CD274,IL6ST,CCL5,C1R,GCA,OSM,CHCHD10,CNDP2,P4HA1,GBP6,INHBA,TMEM106B,TF,IL7R,GOT1,APP,LTB4R,EIF5,ETV5,CLMP,ARG2,AKAP7,PCK1,CYTIP,SERPINB8,ETHE1,FGR,FREM2,ARRDC3,GCH1,XDH,PLBD1,NR1D2,CD74,PRDX5,RAP2A,FABP4,VCAN,GNGT2,ECHS1,PGRMC1,FABP5,GCNT2,H1-2,GDI1
GSE25085_FETAL_LIVER_VS_FETAL_BM_SP4_THYMIC_IMPLANT_UP	BIP	-7.21E-05	0.000315647	0.819397	556		blood	PWAS	c7	0.819397	1	CD300A,NAXE,RACGAP1,ICAM2,PCLAF,LIMA1,ANG,HPGD,PDIA3,EPS15L1,IDH3G,LMAN2L,RPS19,NADK,USP15,SWAP70,FXR1,RAD51,ACAT1,CCDC90B,TIMM21,ARHGAP30,AURKA,ITGB7,PRC1,IMPDH2,PDE2A,ARHGEF7,CCNB2,SKIL,CDK1,NSDHL,NME2,UBE2C,KIAA0319L,H2AZ1,PDZD11,NANS,AP1S2,PAFAH2,RGS18,CCNA2,BLOC1S5,GATM,NUDT5,G6PD,RAMP1,ABHD14B,HMGCR,KIF22,AP1G2,BCAT2,UBE2N,GMPS,MICU2,RGS10,EIF4B,ATP5PO
GSE25087_FETAL_VS_ADULT_TCONV_DN	BIP	-5.69E-05	0.000212937	0.789233	723		blood	PWAS	c7	0.789233	1	HPSE,MAN2B2,CTSF,MICA,EDAR,GSTA1,SLC26A11,DLG3,LYZ,NHLRC3,ADAM17,NAALADL1,NR3C2,SNX1,PFDN5,IL10RA,CHCHD10,ERO1B,HSD17B11,ACVR2A,PFN2,DYNLT3,AK5,TXNIP,MID2,DUSP28,SQSTM1,TUFT1,RGS18,UPP1,TRABD2A,SPART,AKR1B1,FBXO3,KIN,CXADR,PURA,CELF2,ABHD14A
GSE25087_FETAL_VS_ADULT_TCONV_UP	BIP	-9.10E-05	0.000266547	0.732855	1092		blood	PWAS	c7	0.732855	1	CTSB,CBLIF,NDUFS4,ANXA2,RCN1,B3GNT2,ATP1B1,CADM1,CTSL,PSMA2,CHD7,TP53,IL12RB1,RPIA,GAPDH,DYNLL1,RRM2,POFUT1,PSME1,SORD,PRDX1,CCDC50,LRRC59,CTSC,AIF1L,CISD1,CD58,BCL2L11,CD38,SNRPD3,PTX3,PDGFC,PGK1,HMGA1,ST6GALNAC1,STAT1,TARS1,COTL1,KARS1,EIF4EBP1,NUTF2,RGS1,AMMECR1L,ADAMTS6,NDUFAF8,APRT,REG4,IGSF11,OSBPL11,LTA,PIP4K2A,PTEN,NME1,HSPE1,COMMD9,PUF60,IL2RG,CDK2AP1,LPCAT2,ATP5PF,PPP1CC,EIF5A
GSE25087_FETAL_VS_ADULT_TREG_DN	BIP	-5.61E-05	0.000242021	0.81667	1063		blood	PWAS	c7	0.81667	1	IL6R,SEMA3G,CCL28,LRP11,PCSK7,SEMA4D,SELP,LILRA6,PLEKHA7,TGM4,TNFRSF10B,SYNJ2BP,CNPY3,ENO2,IDS,S100A10,SRSF7,CDHR3,SPTAN1,LCORL,RNPC3,PIK3C2A,ACVR2A,OSTM1,TXNIP,DUSP16,ASAH1,CDKN1B,PPP1R2,NAP1L2,OPHN1,DCBLD1,ERN1,NR1D2,PAPLN,CAPN3,POLR3F,TMEM154,TRABD2A,UBASH3B,ADAM12,VSIG1,ABHD14A,PURA,CELF2
GSE25087_FETAL_VS_ADULT_TREG_UP	BIP	-4.24E-05	0.0003153	0.892923	830		blood	PWAS	c7	0.892923	1	CXCL1,TLR2,CASP3,LRP4,PTGR1,XPNPEP1,VBP1,LRRC32,HSP90B1,NOTCH2,CD200,MREG,HSPA5,EVA1B,SRP14,PDIA6,FAF2,UBA2,AGRN,IL1B,GLO1,GRHPR,ACYP2,RHOC,ARPC1B,TFRC,PSME1,PTGFRN,RNGTT,GSTP1,FURIN,BTNL9,AIF1,TMEM237,CANX,FEN1,TRAF4,TNFRSF18,CDKN2B,EIF2S1,IER3,VDR,BATF,HMGB3,PSME2,ASMTL,ESD,LZIC,RHOA,ADPRH,STAMBPL1,ILK,RRAS2,SAP18,ERP44,TIMELESS,TRIO,STAT1,YY1,EIF4G2,CDK2AP1,LRRC59,PRDX3,PPIF
GSE25087_TREG_VS_TCONV_ADULT_DN	BIP	-5.79E-05	0.000315391	0.854366	820		blood	PWAS	c7	0.854366	1	NUDT9,SCARA5,NDUFS4,EDAR,MAN1C1,IGF1R,CLPS,MIF,PRXL2A,MRPL55,TMOD2,CCL2,DECR2,BAG3,PDIA5,NELL2,PIGR,FBXL4,CHCHD10,SULT1B1,TPM2,TNFSF10,AIF1,APP,FAM171A1,AK5,BACH2,SPIN1,CCS,EXOSC8,CCT7,AKR1C1,ST6GALNAC1,RPS5,CASP10,MAP2K6,NDUFAF8,AKR1B1,ATP5PF
GSE25087_TREG_VS_TCONV_ADULT_UP	BIP	-0.000101882	0.000276568	0.712591	987		blood	PWAS	c7	0.712591	1	CPOX,GABARAPL1,CST7,INHBC,IL2RB,SRGN,ANXA2,TNFRSF1B,ANXA5,ATP1B1,B2M,SLC35G2,GLCE,ELAPOR1,UCK2,B3GALT2,IL12RB1,HPGD,DYNLL1,PLG,IDS,CAPZA1,CLIC1,S100A4,UTS2,CDHR3,MAP2K1,GLB1,CASP8,HSPA1A,DNAJC18,CD58,BCL2L11,IRF4,KDSR,NCF4,CCDC50,CDKN2B,BARD1,MYB,FGL2,ATAD2,IL2RA,RAB3D,PIAS3,PTPN7,RALB,DOK2,ADAM12,FBXO3,MEF2C,GCNT1,FYN,PEA15
GSE25087_TREG_VS_TCONV_FETUS_DN	BIP	-4.32E-05	0.00024196	0.858212	1111		blood	PWAS	c7	0.858212	1	IFNAR1,RPS3A,PAICS,CBLIF,FGL1,S100A13,SEMA4D,ADA2,IL17RA,LGALS8,SUN5,PGRMC2,GZMA,CHD7,FXN,SYNJ2BP,CR2,ANOS1,BAG3,ITPKA,PDIA5,NELL2,LDHA,RNASE6,DLL1,PTK2,TPM2,CTSC,PRKAR1B,TNFRSF1A,TES,SPATA9,CHI3L2,ACVR2A,PUS1,RRAS,IGSF11,PPP1R2,TAFA1,ST6GALNAC1,MYL3,NAB1,ID2,CAMK4,PKP2,NACA,SIAE,PTGDS,GGPS1,HK2,VCL,EEF1B2,AK2
GSE25087_TREG_VS_TCONV_FETUS_UP	BIP	-6.69E-05	0.000208101	0.7477	1310		blood	PWAS	c7	0.7477	1	C5,UBE2E1,LRP4,FCRL3,PTGR1,INHBC,LY75,IL2RB,ANXA2,ENTPD1,LRRC32,PPIH,ATP1B1,DLG3,SRXN1,APLP2,IGF2R,SOS1,PIM1,ITGAL,LGALS3,KIT,PPP4R3A,MPST,CACYBP,CLGN,UTS2,ATP1B3,IL10RA,HSPA1A,BTNL9,PKD2,TNFRSF18,GSTA4,CRCP,CDKN2B,HS3ST3B1,ADAM19,PGAM1,SMS,FBP1,FANCL,HIKESHI,HMGB3,NETO2,CBFB,NDRG1,CERS5,INSL5,ADAMTS3,CREB3L2,DPYSL2,MAP4K3,RAB5A
GSE25088_CTRL_VS_IL4_AND_ROSIGLITAZONE_STIM_MACROPHAGE_DN	BIP	-1.31E-05	0.000212744	0.950933	1310		blood	PWAS	c7	0.950933	1	SPON2,FCGR3B,CRELD1,LRPAP1,IGFBP7,APMAP,SMPD1,GSTM3,PEX14,TGFBR3,HS6ST1,HRG,HSP90B1,TMED10,CYB5A,KIAA2013,MAPK1,PROS1,IGFBP3,IGF2R,POGLUT3,PMM1,DOK1,IDS,EIF4EBP2,CHST12,GUK1,BTD,SRSF7,VLDLR,GHDC,ARSA,FAM172A,CHST2,GPC3,STC2,SNPH,GOT1,GLRX,HIF1AN,ANAPC7,TNFSF12,OSTM1,SCARA3,ERBB2,STIM1,KIR2DL1,CYTIP,PDE6D,DTYMK,CCT7,ANXA4,NUP210,NRXN2,TTL,PIN1,EDN3,BNIP3,SAP18,STMN3,CD3G,DDOST,IRF2,LAMP1,PRKCQ,RAB5B,RAD23A
GSE25088_CTRL_VS_IL4_AND_ROSIGLITAZONE_STIM_MACROPHAGE_UP	BIP	-0.000119072	0.000497948	0.811009	498		blood	PWAS	c7	0.811009	1	SEMA6B,SPINK2,COMP,TGFBI,PTK7,SPON1,KLK13,ATP1B1,ALDH2,SELL,A1BG,GFRA1,KIT,IL6ST,GZMK,HAMP,METAP2,PTK2,UTS2,IL10RA,KLHL13,IL7R,SPINK4,FURIN,DTX1,IL17D,TYMS,TNFRSF9,HSD17B11,CLINT1,IRF1,CARD19,CASK,POGLUT2,ARF4,IER3,MAMDC2,BCCIP,SNN,ID1,TARS1,CD86,GPC6,COTL1,ESD,DUSP4,CD44,GPC2,ADAM9,SRSF6,RAB21,RAB5A,HSPD1,GRK2,SETD2,ANXA7
GSE25088_CTRL_VS_IL4_AND_ROSIGLITAZONE_STIM_STAT6_KO_MACROPHAGE_DN	BIP	-4.52E-05	0.000249458	0.856156	1021		blood	PWAS	c7	0.856156	1	PPID,FGF2,SEMA6B,EBI3,SLAMF7,RET,S100A7,S100A11,KYNU,LGALS3BP,H2BC21,AGRN,SERPINA12,EXOSC3,KPNA2,TBPL1,SELENOS,MICU2,ADPRS,VOPP1,MX1,POR,IL18RAP,EIF5,NTF4,C22orf15,NFE2L1,CD70,BOC,RETREG1,FANCL,GCH1,FMR1,NOTUM,IL15,NECTIN2,RNF114,TYMP,PSMA3,HAO1,SLCO5A1,BST2,MFN1,SEZ6L2,CNOT9,HNRNPF,GIPC1,PCBP1
GSE25088_CTRL_VS_IL4_AND_ROSIGLITAZONE_STIM_STAT6_KO_MACROPHAGE_UP	BIP	-0.000125212	0.000407097	0.758407	510		blood	PWAS	c7	0.758407	1	EPHA4,MDGA2,HOMER1,FAM171B,IGF1R,GREM1,OMD,RPS4X,SRXN1,METTL1,IDH1,RCAN1,KLK8,MFGE8,SMYD2,ST8SIA2,SORT1,RNF149,AIFM1,ETHE1,COL18A1,SMARCC1,GALNT11,ATAD2,MMGT1,FH,HDLBP,RPS5,CMPK1,MLEC,RPLP2,RGS18,SLC30A5,RAC2,CYTH4,GALNT2,NMT2,EEF1B2
GSE25088_CTRL_VS_IL4_STIM_MACROPHAGE_DN	BIP	-6.86E-05	0.00028789	0.811695	960		blood	PWAS	c7	0.811695	1	IL1R1,TEK,CST7,SPA17,IL18R1,NCAM2,AGER,TNFRSF1B,ST3GAL1,NOTCH1,OPCML,H6PD,MAPK3,BCL2A1,NT5M,LGALS3,MFGE8,CACNB4,CD160,LAG3,GSTT1,FAM20A,RHOD,SPHK2,PSMA5,LTB4R,TNFRSF14,VAMP2,ANGPTL8,AXIN2,MUC1,CARD19,DYNLT1,ARHGEF7,SBSN,HEXIM2,LGALS4,KIAA0319L,NFATC4,CD7,COTL1,TYK2,PDCL2,EIF4EBP1,SNX17,IRAG2,NR4A1,NPLOC4,PLA1A,GDI1
GSE25088_CTRL_VS_IL4_STIM_MACROPHAGE_UP	BIP	-5.79E-05	0.000376587	0.877733	710		blood	PWAS	c7	0.877733	1	CD33,ENPEP,UBE2E1,CAT,ADH4,PCDH9,B3GNT2,CDCP1,IL16,PLCG1,CD93,DSG2,NOG,CD96,GNAS,LYN,DAPK1,GLUL,PAWR,C3orf18,SWAP70,ARL11,SEMA4C,BPTF,IFNGR2,EFCAB14,TRIO,FN1,CLINT1,ETS2,ITGA5,CCDC50,CD8B,CPE,SPIN1,SUOX,SV2A,COL18A1,TENM2,SNN,LY86,INTS3,SENP7,PTP4A3,ILK,CYTH4,ZDHHC14,TNFRSF10A,DPYSL2,GCNT2,PDLIM1,TCF4
GSE25088_CTRL_VS_IL4_STIM_STAT6_KO_MACROPHAGE_DN	BIP	-3.64E-05	0.000257742	0.887727	857		blood	PWAS	c7	0.887727	1	SELE,B4GALT7,ACP6,COMMD7,PENK,TMEFF1,ALPG,CRIP1,FXN,SIRPG,GSS,SERPINE2,NT5C3B,CAST,TXNDC15,AKR7A2,PDE4A,SERPINH1,CLIC4,CD69,CRAT,SNX5,HBEGF,LAT2,TMEM230,BCAP29,PLAAT3,ZNF415,MACROD1,DUSP16,UBE2J1,FBP1,IL5,IL2RA,CD7,SLITRK1,MYL5,MRPL2,TUFT1,RTN4IP1,IL32,GZMB,PDE9A,PABPC3,ACTN1,TNFRSF4
GSE25088_CTRL_VS_IL4_STIM_STAT6_KO_MACROPHAGE_UP	BIP	-3.77E-05	0.000228966	0.869271	1022		blood	PWAS	c7	0.869271	1	ACE,IBSP,IL1RAP,SLAMF7,FCGR2A,FAM171B,RGMB,JPH4,IL12B,CCL22,PLEKHA7,MREG,ADAMDEC1,PNLIPRP1,TNFSF8,CUBN,TIAM1,CLIC2,GBP1,FKBP7,IFNG,PDYN,GLUL,FAIM,IL23R,GALNT1,SRSF7,CHST2,TNFSF14,FABP6,ZPBP2,G3BP1,GCNT4,SATB2,FAM241A,PRDM4,TNFSF4,SERPINI2,IER3,SLC41A2,BATF3,THPO,HSPH1,DEFB125,SERPINF1,RAB31,CDH1,PURB,CAPZA1,KPNB1,ULBP3
GSE25088_CTRL_VS_ROSIGLITAZONE_STIM_MACROPHAGE_DN	BIP	-6.60E-05	0.000257632	0.797716	1006		blood	PWAS	c7	0.797716	1	MAN2B2,TIMD4,SERPINA4,ATF6,KRT19,PSG5,PLA2R1,TMEM132D,AKR1C4,BPNT2,C1RL,SF1,LTF,ACYP2,CA10,NAALAD2,LRP8,HDGF,ITGA2,PAPSS1,LAT2,MPPED2,FEN1,KLRC4,NSDHL,ANP32A,CPD,NDC80,SIGLEC15,GCKR,CRIM1,IARS1,MADCAM1,NMU,YME1L1,B3GALT1,MXI1,AOC2,RAC1
GSE25088_CTRL_VS_ROSIGLITAZONE_STIM_MACROPHAGE_UP	BIP	-7.95E-05	0.000352791	0.821642	611		blood	PWAS	c7	0.821642	1	HNRNPH1,LECT2,APOF,IFIT3,FCRL1,PENK,HMGCS2,NAT1,TRAT1,SOS1,GZMA,CDON,KPNA2,MTHFD2,UBXN2B,REXO2,MAT2B,AURKB,CHMP3,MAP2K1,PRRG1,RTP4,HCN1,PLEKHA1,AKAP7,BTG2,FOXRED1,KCTD5,GOSR2,CD79B,HNRNPM,ST13,GPN1,TARDBP,ARMC10,ST8SIA6,XXYLT1,DNAJC27,MPP7,NETO2,ADAMTS6,YME1L1,KRT72,SIAE,TWSG1,APPL1,CSF2,PPM1L,HNRNPA1,UBE2V2,AGO3,GMFB
GSE25088_CTRL_VS_ROSIGLITAZONE_STIM_STAT6_KO_MACROPHAGE_DN	BIP	-0.00025618	0.000444761	0.564619	698		blood	PWAS	c7	0.564619	1	STX1A,ATF6B,HNRNPH1,MAPKAPK5,HS6ST1,LRRN1,MIF,PSMB9,TMEM9,PSAP,CTSS,IL31RA,STUB1,CSNK1G2,DNAJC17,ENO1,PSME1,GLUL,TMEM70,H2AZ1,CDC25A,GM2A,UXS1,RAB35,ABL2,YEATS4,RRAGC,MRPL34,AP4M1,VIM,UNC93B1,UBD,CD79B,RUNX3,LGR5,STX6,SNN,NEK7,AIP,ACVR1B,CALCOCO2,RND3,RAMP1,COQ8B,TMEM108,STX12,UBE2N,GAN,GSTK1,UBE2S,ARRB1,PAFAH1B2,ARHGAP45
GSE25088_CTRL_VS_ROSIGLITAZONE_STIM_STAT6_KO_MACROPHAGE_UP	BIP	-4.72E-05	0.000332427	0.887205	684		blood	PWAS	c7	0.887205	1	PGM2,CDH5,RPS3A,TIMD4,ARFIP1,HOMER1,CCL17,CCL8,WNT5A,TP53,SMIM13,RLN2,HSPA13,TIAM1,C1orf198,SCUBE1,C6,CTNNB1,FAIM,PDE4A,TOM1L2,PELI2,MAPK9,PUS1,C1D,ST8SIA3,LANCL1,WBP1L,HS3ST3B1,PCSK2,RNF122,RB1,RAD23B,SIGLEC11,ISM1,SAT1,EIF3J,AGO1,SKP1,RAB1A,BAG4,FGF7,SMNDC1
GSE25088_IL4_VS_IL4_AND_ROSIGLITAZONE_STIM_MACROPHAGE_DAY10_DN	BIP	-6.17E-05	0.000276657	0.823401	945		blood	PWAS	c7	0.823401	1	IL1R1,ISLR2,NAAA,TLR1,MAPK12,IL18R1,GSTO1,PLXNB2,MET,SEMA4A,HEXB,GDF2,ARSK,CPQ,CRIP1,ITGB2,PAK4,RNF150,LCP1,CFH,TNFRSF1A,TES,STX2,PTPN13,FAM171A1,ST8SIA2,HEPACAM2,ERLIN1,TINF2,BPIFA1,GPR26,RGS19,ST13,ANXA4,AHSA1,IL15,IL17B,PRKAR2A,CFL1,IRAG2,CERS5,MTMR6,TAX1BP3,CYRIB,ADAM9,CYB5R3,STX12,TNFRSF4,NCK2,ARL2BP,VASP,EIF4H,IGBP1,VAPB,MDH2
GSE25088_IL4_VS_IL4_AND_ROSIGLITAZONE_STIM_MACROPHAGE_DAY10_UP	BIP	-4.54E-05	0.000315659	0.885531	535		blood	PWAS	c7	0.885531	1	UBE2E1,PLXNB2,CPNE1,L1CAM,TMED10,NRP1,UBE2D2,ITPA,MATN2,PDE7A,HRAS,NAPB,ITGB2,ITGB5,CAPN2,UCHL1,C6orf58,SLAMF6,FURIN,FGF1,APCDD1,ARHGAP30,SSB,KLF4,ARF1,CD38,DPP4,EVL,ARID1A,CTCF,NEK7,AP1S2,ID2,RTN4IP1,IL13RA1,HSPA9,PDCD6IP,CKB,SATB1,STX12,MSRB3,MEF2C,PURB,EIF4G2,CAMKK1,PAFAH1B2,ELK1,SUB1
GSE25088_IL4_VS_IL4_AND_ROSIGLITAZONE_STIM_STAT6_KO_MACROPHAGE_DAY10_DN	BIP	-4.41E-05	0.000173804	0.799685	1549		blood	PWAS	c7	0.799685	1	IL1R1,EBI3,SERPING1,PILRA,SPINT2,GNLY,LCN2,CXCL5,DAP,IFIT3,TMED10,CXCL16,IL1A,F3,SPHK1,ARL5B,NRIP3,BCL2A1,PDIA6,G3BP2,LYN,LGALS1,HSPA5,SRC,PSMB4,IL15RA,GHRL,TFRC,CFB,DNAJB11,RETN,MAP2K1,INHBA,IL10RA,TNFSF14,MGAT1,DDIT3,BRD2,RRAGC,INSIG1,P4HA1,MFAP1,CHI3L2,ETS2,AK4,ADAM17,OSTM1,PSMA1,DUSP16,HNRNPC,SERPINB8,DTX3L,ARF4,MRPL21,FGR,IER3,EIF1B,CD63,RAB13,ATG7,SCARF1,VAV1,SPART,RAB1A,MAFG,ANXA7
GSE25088_IL4_VS_IL4_AND_ROSIGLITAZONE_STIM_STAT6_KO_MACROPHAGE_DAY10_UP	BIP	-9.02E-05	0.000315368	0.774823	862		blood	PWAS	c7	0.774823	1	FCGR3B,NAAA,CLEC4C,CAMP,PROK2,NCOA2,PRCP,XRCC4,CRISPLD2,FAM174A,MANSC1,APLP2,ELAPOR1,SULT1B1,EIF4EBP2,DHRS9,TLR5,S100A12,ARHGAP25,CTSC,RCN3,NTN4,ARHGAP30,CPVL,RMI1,SMURF2,CEACAM4,PGAM1,HIPK3,H2AZ1,LTA4H,LIN7A,C11orf68,COTL1,RAB3D,MPP7,MYCBP,IRAG2,NDE1,MAP2K6,TNRC6B,DEF6,KIAA0040,NUDT5,GALNT3,LST1,AKT1,PTEN,OSTF1,KPNB1,CELF2,PRDX3,PHF3
GSE25088_ROSIGLITAZONE_VS_IL4_AND_ROSIGLITAZONE_STIM_MACROPHAGE_DAY10_UP	BIP	-4.82E-05	0.000376686	0.898265	688		blood	PWAS	c7	0.898265	1	MANBA,GABARAPL1,PTPRS,BCL2L2,QPCTL,PHGDH,B3GNT2,PENK,BLVRB,CBR1,IGFBP3,ITGAL,SOCS7,NFKBID,HIF1A,CCDC126,CHFR,RSPO2,GRN,RNASE4,ST8SIA4,LRP8,PDCD4,PTGR2,CLEC4G,SERAC1,SPIN1,ZNF18,MTMR1,CDKN2D,TXNL4B,TACSTD2,SMS,LGR5,KIAA0319L,DCTN6,NAPA,NCF1,PEX5,ASPH,LRP12,SIAE,FOXO3,TBCE,MANF,FKBP2,LDHB
GSE25088_ROSIGLITAZONE_VS_IL4_AND_ROSIGLITAZONE_STIM_STAT6_KO_MACROPHAGE_DAY10_DN	BIP	-6.84E-05	0.000217792	0.753533	1270		blood	PWAS	c7	0.753533	1	CXCL1,CD209,SMPD1,EBI3,SERPING1,GSTO1,SPP1,SLPI,LRRC32,IFIT3,CXCL16,PSMB4,DNAJB11,UBA2,IL1A,GNS,PSMB9,KYNU,PITPNA,SPHK1,IL1RN,NRIP3,BCL2A1,RBM17,SECTM1,HSPA5,VEGFA,PLAUR,CFB,SNX8,MGAT1,SEC61G,EIF4A1,RRAGC,P4HA1,BOLA2,ETS2,AK4,ADAM17,IRF1,PSMA1,PSMB6,MCEMP1,KLRB1,GABARAPL2,STOM,DTX3L,FBP1,C3,VAMP8,IER3,PDIA4,DARS1,RAB13,TGM2,KARS1,TXN,CD63,NDUFAF8,SCARF1,PSMA3,GZMB,TXNRD1,NFKBIA,GCLM,TWSG1,RALA,FKBP2,RAB1A,DERL1,TOLLIP,MAP2K1,HSPE1
GSE25088_ROSIGLITAZONE_VS_IL4_AND_ROSIGLITAZONE_STIM_STAT6_KO_MACROPHAGE_DAY10_UP	BIP	-0.000104182	0.000446137	0.815357	419		blood	PWAS	c7	0.815357	1	FCGR3B,CAMP,F5,PRCP,ADGRE2,CLC,MANSC1,SYK,APLP2,GNAS,RNASE2,KIT,TIMP2,FOLR1,NSFL1C,FURIN,ARHGAP30,TGFBR2,VSIR,KMT2D,CAMK1D,UBXN2B,CBX1,TAGLN2,RAF1,PARP16,CEACAM3,NEK7,MAPK1,OSTF1,SYNE2,ACTN2,TBXAS1,COTL1,NT5C3A,LRCH4,TNRC6B,DEF6,NUDT5,NATD1,DGCR2,ARPC5,AKT1,PTEN,ACTN1,GLIPR1,SLMAP,CELF2
GSE25088_WT_VS_STAT6_KO_MACROPHAGE_DN	BIP	-2.40E-05	0.000287933	0.933696	877		blood	PWAS	c7	0.933696	1	FOXM1,INSR,SERPING1,PHGDH,C7,SELP,NCR1,NTRK3,DHFR,EFEMP1,TNFRSF21,PCLAF,SPHK1,UCK2,PAK4,RRM2,SMAD1,GLUL,ZWINT,KPNA2,RNASE6,RAD51,ST6GALNAC2,CTSG,TYMS,PCBD1,AURKA,PLS1,INSIG1,PIEZO1,PPP2R3A,DYRK3,POLE2,PRC1,HCK,CCNB2,CDK1,TBC1D5,GMNN,LILRB2,H2AZ1,MYB,JAM2,PSG1,TXN,EDDM3A,CCNB1,REPIN1,ANXA1,TMEM8B,SEZ6L2,PSG7,CDC25A,PCNA,TMPO,HNRNPD,ADAMTS1,PSMA6,TENM4,RAC1,HPX
GSE25088_WT_VS_STAT6_KO_MACROPHAGE_IL4_STIM_DN	BIP	-8.57E-05	0.000315358	0.785752	792		blood	PWAS	c7	0.785752	1	GAS6,PAICS,PHGDH,S100A13,RACGAP1,PPP2R3A,SELP,NCR1,NTRK3,DHFR,TNFRSF21,BCAN,PCLAF,YBX1,SPHK1,PAK4,CR2,ANOS1,CPLX2,DAPK1,RRM2,ZWINT,KPNA2,RAD51,TYMS,PCBD1,AURKA,PRSS8,PRC1,TK1,CCNB2,CDK1,TBC1D5,GMNN,HDLBP,FANCL,MCM6,MYB,HMGB1,ASAP2,TENM4,TXN,EDDM3A,JCHAIN,CCNB1,REPIN1,ALDH1A1,ANXA1,PSG7,ASRGL1,PTTG1,ACOT13,PCNA,TMPO,PSMA6,CDK2AP1,CLIC4
GSE25088_WT_VS_STAT6_KO_MACROPHAGE_IL4_STIM_UP	BIP	-0.000115683	0.000575587	0.840712	304		blood	PWAS	c7	0.840712	1	PLXDC1,B4GALT1,POGLUT1,CD8A,SPOCK2,EPHB6,HSD17B7,RAB2A,CYB5R1,CREBBP,HAGH,PTPN4,IL32,SLAMF1,VOPP1,POR,DCUN1D2,PGF,CHI3L2,ECE1,CD8B,BCL6,CAMK1D,S100A10,ENTPD6,CD247,PTPN7,IRAG2,ARHGEF1,SATB1,CD4,GLA,RORC,ARHGAP45,UBQLN4,CNPY4,GDI1,SIT1
GSE25088_WT_VS_STAT6_KO_MACROPHAGE_ROSIGLITAZONE_AND_IL4_STIM_DN	BIP	-4.38E-05	0.000445247	0.921662	649		blood	PWAS	c7	0.921662	1	IGFBP7,CTSB,TEC,CTSA,CTSV,CPM,NEO1,CADM1,IL1R2,CPQ,F5,MPO,PPT1,FXN,LIMA1,DOCK9,GHRH,GBP1,AGAP3,IFNG,LDOC1,SULT1B1,NAALADL1,PMVK,ACAT1,IL17A,DTX1,CX3CL1,PTPN13,NMRK1,ACVR2A,CD70,UBE2A,IL17RB,ASGR1,KIR2DS4,STOM,MRPL21,GPN1,IL5,BATF,ID1,CD86,YWHAQ,HSPA9,COL6A3,TRABD2A,CDK2AP2,EID3,OSCAR,BAG2,KCNAB2,BPGM,BLVRA,MYG1,GSTK1,ABHD14A
GSE25088_WT_VS_STAT6_KO_MACROPHAGE_ROSIGLITAZONE_AND_IL4_STIM_UP	BIP	-5.33E-05	0.000235246	0.820598	1003		blood	PWAS	c7	0.820598	1	UGDH,LAP3,ERAP1,ENTPD5,ANXA2,TIRAP,CHST11,DLG3,EPHB4,TFPI,PEBP1,PCLAF,CHD7,SAP30,SERPINE2,EMC1,EIF4EBP2,DSC1,KPNA2,DCTD,AKR7A2,SNX7,STC2,PRNP,TOPBP1,CISD1,PTH1R,PBK,CKAP4,ACLY,SHISA2,CDK1,NMT1,NME2,CD81,CMPK1,ANKRD54,HDGF,PSIP1,IL25,PDCD6IP,SAR1A,NRAS
GSE25088_WT_VS_STAT6_KO_MACROPHAGE_ROSIGLITAZONE_STIM_DN	BIP	-4.28E-05	0.000315303	0.892085	770		blood	PWAS	c7	0.892085	1	PLTP,DLL4,MMP10,MAN1C1,ADGRE5,XRCC4,DAP,VEGFC,FAM174A,TNFAIP8,RELL1,PDE7A,ITGAL,C1orf198,TMOD3,MESD,LMAN2L,EPHA2,ALDOC,TFRC,STOML1,RNASE6,PTK2,VAMP1,SLAMF6,PDXK,SEMA4C,ATP1B3,AIF1L,PTS,SPATA9,KLRK1,IRF1,OSTM1,DNAJC4,HS3ST3B1,LGR5,NRXN2,TRAPPC5,USO1,VPS26A,MAP1LC3B,EIF4A2,SENP7,ADAMTS6,RNF146,ACADSB,SMS,ARPC5,RORC,PURA
GSE25088_WT_VS_STAT6_KO_MACROPHAGE_ROSIGLITAZONE_STIM_UP	BIP	-4.51E-05	0.000498658	0.927927	349		blood	PWAS	c7	0.927927	1	CD109,TLR2,TRDMT1,PCYOX1,PPA2,FXN,UBE2G2,GPI,LCORL,RPL30,P4HA1,MAPK9,SORT1,RNF149,DNAJC4,HS3ST1,CAMK1D,UBE2J1,ETHE1,NDUFB8,FH,RPS3,CHP1,MLEC,KMT2C,NUTF2,CLTC,PMEPA1,B4GALT3,CYTH4,FABP4,GALNT2,LAMA4,NACA,ALDOA,DDX39B,NMT2,VEGFB
GSE25088_WT_VS_STAT6_KO_MACROPHAGE_UP	BIP	-7.58E-05	0.000288019	0.792373	771		blood	PWAS	c7	0.792373	1	MANBA,UBE2E1,HMG20B,TNXB,AGA,GOLM1,GOLM2,C1QC,TESC,F10,PEBP1,HSPD1,ABHD10,CS,IVD,ATRN,GRN,SDSL,SEPTIN11,PFKM,RPS10,ODC1,CLEC4G,KMT2D,AURKB,KCNN1,RELB,MRAS,BACH2,PI15,COX7A2L,ACY1,ANP32A,HEXIM2,MCM6,CHP1,MYL5,HMG20A,ERLEC1,RAMP1,CSMD1,PPP2R5A
GSE25123_CTRL_VS_IL4_AND_ROSIGLITAZONE_STIM_MACROPHAGE_DN	BIP	-5.43E-05	0.000249426	0.827534	967		blood	PWAS	c7	0.827534	1	MICOS10,LARGE1,XRCC4,DEPP1,MAP2K4,MPZ,PLOD2,FRZB,KIAA1549L,CRYGS,SYNJ2BP,MGA,NDUFB11,MRPL55,RRM2,PSMB4,RPS7,DNAJB14,FHIT,C3orf18,KLHL13,CXCL13,GM2A,AIF1L,VAMP3,PSMA5,FEN1,CLMP,NOVA1,RIC3,CSDC2,GREM2,CSNK2A2,PITPNB,ASPRV1,SRP19,CA7,FAM241B,EPHA7,MMP16,NAB1,MRPL33,EQTN,LRRC3B,ESD,CLCA1,AMMECR1L,NTMT1,PNMT,SHH,PRKACA
GSE25123_CTRL_VS_IL4_AND_ROSIGLITAZONE_STIM_MACROPHAGE_UP	BIP	-9.29E-05	0.000352555	0.792265	681		blood	PWAS	c7	0.792265	1	HNRNPH1,COPS7B,SPINT2,CD8A,PRCP,ANXA5,B2M,DNAJB11,PSAP,TP53,IL12RB1,CSDE1,EPS15L1,STARD5,AGRN,NDRG3,PPP4R3A,NOTCH3,EMC4,SNX5,TNFSF10,IFNGR2,RTP4,FLT3LG,SERPINA7,IRF4,YWHAB,EVL,FBL,CD37,SUOX,IRF9,HEXIM1,LMNB1,HMGB1,PDZD11,PEX5,RHOA,PTPN9,RAB5C,CASS4,GRB2,EIF1B,B4GALNT1,NMNAT1,BPNT1,PSME3,RNF41,SMAD3,EIF4A1,DNAJB2,CAB39,ARHGDIB,DDOST,VAPB
GSE25123_CTRL_VS_IL4_AND_ROSIGLITAZONE_STIM_PPARG_KO_MACROPHAGE_DN	BIP	-7.10E-05	0.000406803	0.861512	600		blood	PWAS	c7	0.861512	1	ADH1C,INSR,CD163,LBP,RGMB,IL11RA,CA11,ATP1B1,CRTAM,SELL,FGFBP3,TREML2,DAPK1,SORCS2,NDRG3,FBXL4,PDK1,CA12,RSPO1,GBP6,HDAC2,APP,CASQ2,GTF2I,TNKS,GRAP2,PLEKHA1,TRIO,MGAT4A,MSRB2,TNNT3,RMDN3,LAIR1,MACROD1,SBSN,ADPGK,SPSB1,PXYLP1,ST8SIA6,TCEAL8,TMPRSS5,PAFAH2,S100A14,IRF6,BPHL,PMS2,RRAS2,CAPN3,KIAA0040,TIMM8A,ITGB6,ACP3,PIP4K2A,SGK3,ACVRL1,H1-2,GSTK1
GSE25123_CTRL_VS_IL4_AND_ROSIGLITAZONE_STIM_PPARG_KO_MACROPHAGE_UP	BIP	-3.62E-05	0.000212745	0.865048	1252		blood	PWAS	c7	0.865048	1	HADH,POMGNT2,PTGR1,TST,TCN2,CA9,SELP,PPIC,MAPK1,INPP5E,TLR4,PRXL2A,LIMA1,MFAP3L,CABP7,LTF,HEBP1,ATRN,CA2,HGF,CD274,SDSL,GSR,CA1,F7,SULT1B1,CCDC80,NEU1,FER,CCL20,HSD17B11,PKD2,STMP1,FAM171A1,PDCD4,BOLA2,MSRA,CD79A,SCMH1,STK16,PCDHB1,ZPBP,ADGRG1,DTD1,PXYLP1,TCEAL8,MB,IL15,ANXA9,VSNL1,SUSD1,RIDA,KIAA0040,SCARF1,GRB10,ABHD14B,GLA,SH3GL2,EIF1AY,GGA1,TSLP,VIP,HTRA2,C18orf32
GSE25123_CTRL_VS_IL4_STIM_MACROPHAGE_DN	BIP	-8.89E-05	0.000497666	0.858303	583		blood	PWAS	c7	0.858303	1	EPHA4,TLR2,TMEM87B,BCL2L2,TST,ACAA1,ALCAM,TIMP2,LGALS3BP,DOCK9,AGAP3,KIT,RPE,NELL2,ITM2C,MPST,TP53I13,PTK2,CD27,IL10RA,KLHL13,IL7R,FURIN,DTX1,C1orf210,TNFSF11,MZF1,CASK,FBL,RPSA,BRPF1,IER3,CDHR1,LTA4H,SNN,IMPA2,YWHAE,KARS1,OSBPL9,CSDE1,RPLP2,ESD,DUSP4,UBASH3B,MYC,ADAM9,ASH1L,PTEN,JAK2,RAB21,RAB5A,ANXA7,EEF1B2
GSE25123_CTRL_VS_IL4_STIM_MACROPHAGE_UP	BIP	-7.38E-05	0.000287952	0.797735	816		blood	PWAS	c7	0.797735	1	SPON2,FCGR3B,LRPAP1,APMAP,CES1,KIR3DL3,NDUFB4,TGFBR3,HEXB,LILRB1,GNS,APLP2,PSAP,SPHK1,IGF2R,SGF29,ITGAL,MAD1L1,SORCS2,CD160,DAPK2,BTD,S100A6,SRSF7,ZNF18,FYN,PDRG1,GNPDA1,MGAT1,MARCKSL1,DSTN,GLRX,IFI16,CD58,HS3ST3B1,TFIP11,CYTIP,CBX1,PRKCA,NPL,GMNN,PTK2B,HEXIM1,ANXA4,CD247,PDIA4,ATP2A3,PPARA,TERF1,BNIP3,NUDT1,NNMT,SAP18,ELAVL1,MSN,CINP,TIMP1,GZMB,DDOST,SKP1,BAG4,LAMP1,POLD4
GSE25123_CTRL_VS_IL4_STIM_PPARG_KO_MACROPHAGE_DN	BIP	-2.62E-05	0.000242013	0.913649	1155		blood	PWAS	c7	0.913649	1	PDCD1LG2,ART3,CST5,IAPP,CCN4,LY75,PTPRU,NEO1,TEX29,DLG3,CRIP1,BCAN,IGFBP3,SOS1,TMCC3,TMEM52B,EPHA2,KYAT3,CAST,NTF3,CA12,TREML2,SLAMF6,VAV3,LRRTM2,HMGA2,ARHGAP30,IGSF9B,AGT,COL8A1,PLS1,NLGN3,PRKCB,VIM,RGS8,PCDHB1,SKIL,CYB5R2,DTX3L,CD247,LCAT,JMJD6,PRKCQ,XDH,SBSN,COL9A1,UBASH3B,OSCAR,FBXL5,TNFSF9,CD69,SIAE,STAT1,GLIPR1,MCL1,PAFAH1B2
GSE25123_CTRL_VS_IL4_STIM_PPARG_KO_MACROPHAGE_UP	BIP	-2.97E-05	0.000407089	0.941867	467		blood	PWAS	c7	0.941867	1	NUDT12,TINAGL1,LIFR,MAP2K4,TMPRSS11D,POMC,CKS1B,ALDH2,PTPRJ,CPVL,SPHK1,PRXL2A,MMP14,NAPB,DARS2,GDA,GJA1,ATP1B2,DAPK2,GALE,S100A3,SVIP,PLA2G10,NTN4,SCUBE3,STX2,UNC5A,TFR2,IRF4,ENOX1,CSNK2A2,LONP1,LMAN1,PRDM4,STOM,TNNT2,ANGPTL4,MYB,SNN,TLE5,GADD45GIP1,APCS,ITSN1,MRPL2,PGK2,GATM,FABP4,KIF22,LDHC,CKB,PSMG3,FGF6,RAB3B,GIPC1,PCBP1,RANBP1
GSE25123_CTRL_VS_ROSIGLITAZONE_STIM_MACROPHAGE_DN	BIP	-9.58E-06	0.000228919	0.96662	1077		blood	PWAS	c7	0.96662	1	LYVE1,UNC5C,PSMA5,FCGR2A,FGL1,CTSE,COX6C,LUM,CD248,NANP,KYNU,PSMA2,SIRPB1,NRP2,C5orf46,TLR5,TMEM70,ACP1,CAST,LAMTOR3,SNX7,IL18RAP,NOVA1,LNX1,SEC61B,DYNLT1,RPP30,NXPH3,GMNN,FANCL,MAD2L1,TTC1,GPC6,COLGALT2,CGA,CD300LF,CSNK1D,INSL5,OSCAR,NMNAT1,AKR1B1,RAN,NFKBIA,PGK1,GMFG,RBFOX2,APPL1,PPP1CC,HPRT1
GSE25123_CTRL_VS_ROSIGLITAZONE_STIM_MACROPHAGE_UP	BIP	-0.000148112	0.000445373	0.73947	522		blood	PWAS	c7	0.73947	1	AGER,CREG1,IL17RA,GLIPR2,PTK2B,UBE2D2,LGMN,SUDS3,LY9,KAZALD1,TP53I11,GCA,MAZ,CEBPB,ERP29,STAT5B,STAT6,TNFRSF1A,JUP,UBE2T,ITGA5,TXNDC11,SAMHD1,LIN7C,ATP5F1B,EVL,CD37,PACSIN1,SUOX,MARK3,LMNB1,MAD1L1,CLTA,DDIT4,PABPC4,HSP90AB1,ARF5,UAP1,PELO,LZIC,DOK1,RAB5C,RBM22,EPB41,MGAT2,MAX,PHPT1,SF3B4,SARS1,TSG101,PSME3,LETMD1,BCAT2,CSK,SHC1,PRKCQ,EIF5A
GSE25123_CTRL_VS_ROSIGLITAZONE_STIM_PPARG_KO_MACROPHAGE_DN	BIP	-9.13E-05	0.00028802	0.751305	781		blood	PWAS	c7	0.751305	1	IFNAR1,EPHA4,C5,FTMT,ANXA2,C5orf63,ACTN1,TNFRSF13B,SDCBP,IL6ST,LY9,CDON,A4GALT,MOB4,PGLYRP1,RNF150,NADK,AIF1L,CAST,SNX8,AKR7A2,PTP4A2,CFH,CAMK1D,FXR1,ACP5,HNRNPAB,CD72,CSF2RA,PKD2,IGFBPL1,HERC1,ATOX1,VIM,GPR26,DUSP16,ARF6,BMPR2,GPR68,CDC42BPB,MAP1LC3B,IK,SQSTM1,GNAI3,SH3BGRL,SENP7,LRCH4,SYNGR3,FLNA,ARHGAP5,GPR107,PCDH8,IFNGR1,HTR7,DIRAS1,MAPK14
GSE25123_CTRL_VS_ROSIGLITAZONE_STIM_PPARG_KO_MACROPHAGE_UP	BIP	-3.00E-05	0.000208065	0.885504	1216		blood	PWAS	c7	0.885504	1	IL27RA,DPEP2,SLAMF7,FCN1,CCL18,SEMA4A,MMP19,CXCL5,CD1D,CFP,GLIPR2,F5,SELL,MMP12,LYZ,IL1RN,MARCO,TNFRSF10B,NRIP3,BCL2A1,CLEC10A,SIRPB1,CST6,IL1B,VEGFA,TREM1,LGALS2,CD48,DHRS9,PLAUR,MTHFD2,S100A10,OSM,PTP4A2,SERPINA1,S100A12,CCL7,SRA1,CD72,CCL20,ARL8B,DYRK3,TRAF1,CSGALNACT2,FLT3,MCEMP1,ICAM3,FCRLB,RIPK2,ASGR1,C15orf48,NRGN,OLR1,FGR,PFKFB3,LTA4H,ATP2A3,MAPKAPK3,AREG,PGAM1,RAB3D,TAGLN2,UPP1,MAP2K3,AMPD2,TNFAIP3,ACP3,CD244,CYTIP,STK17B,EREG,PPIF,BIRC3,FABP5
GSE25123_IL4_VS_IL4_AND_ROSIGLITAZONE_STIM_MACROPHAGE_DAY10_DN	BIP	-9.80E-05	0.000498403	0.844154	419		blood	PWAS	c7	0.844154	1	ANGPTL1,ENPEP,LHCGR,MAP1LC3A,STX1A,NDUFA5,SOCS7,VAPB,DAPK1,VAPA,PLAU,MCF2L,GBP6,SEMA4C,NISCH,CASQ2,ZNF329,SDC3,NIPAL4,UBXN2B,ADPGK,BMPR2,DDIT4,SERF2,ARL6IP5,DCBLD1,MYL6B,NDUFAF8,CSNK1D,KIAA0040,AMPD2,CDK16,SNRPG,ROBO3,YTHDC1,PABPN1,NFKBIA
GSE25123_IL4_VS_IL4_AND_ROSIGLITAZONE_STIM_MACROPHAGE_DAY10_UP	BIP	-3.65E-05	0.000212692	0.86356	1539		blood	PWAS	c7	0.86356	1	HGFAC,IL1R1,CST7,CASP3,ATF6,MAPK12,IL21,TNFSF11,ALAD,SRGN,IL1RL1,SPP1,TIRAP,CHST11,PENK,CAPG,IL1R2,NRP1,CAMK1,CRMP1,FAM20A,PLXNC1,S100A11,MATN2,LGMN,TNFSF8,BCL2A1,CDC25B,LYN,LGALS1,POGLUT3,LGALS3,RNF128,ACYP2,NCMAP,RHOC,PCOLCE2,PGLYRP1,RNASE4,NID2,S100A6,KRT5,IL10RB,SNX7,SLAMF6,TNFSF14,TNFRSF9,IGSF9B,PTPN13,MPPED2,TNFRSF4,CD38,EEA1,NFATC1,CDKN2B,CDKN2C,ARL14,NUCB1,MAPK11,ANXA4,PDCD1,CD81,VDR,GPR68,EHD4,AREG,BID,ID2,CD74,SERPINB1,EPDR1,SNAI2,CASS4,TBCB,UBASH3B,SOSTDC1,GZMB,DUT,GCNT1,RORC,CAMK2A,KRT18
GSE25123_IL4_VS_IL4_AND_ROSIGLITAZONE_STIM_PPARG_KO_MACROPHAGE_DAY10_DN	BIP	-7.98E-05	0.000287763	0.781486	1012		blood	PWAS	c7	0.781486	1	CD109,TLR2,FCGR2A,SPP1,NT5E,SEMA4D,ENTPD1,ADGRE2,PRR16,CXCL5,IL1A,SELL,CXCL8,WNT5A,LYZ,TNFRSF21,PGM1,IL1RN,KIF3A,TNFRSF10D,TPI1,IL1B,TREM1,SORCS2,CA2,NME4,NDRG3,CA3,CCL5,LDHA,CCL20,PKD2,PPP1R3B,TNFRSF4,NCF2,SEMA4C,TAC1,TNF,AIF1,CLEC2D,PIK3C2A,ETS2,AK4,TNFRSF18,CSGALNACT2,PGK1,CYTIP,C15orf48,ADPGK,OLR1,PRRG1,IL2RA,PFKFB3,PGAM1,IL36G,CD63,B3GALT6,SYNGR3,MAP2K3,RAC2,NPDC1,TIMP1,TMEM154,OAZ1,PTGS2,CYB5R3,VASP,EREG,PPIF
GSE25123_IL4_VS_IL4_AND_ROSIGLITAZONE_STIM_PPARG_KO_MACROPHAGE_DAY10_UP	BIP	-7.87E-05	0.000235218	0.738004	1051		blood	PWAS	c7	0.738004	1	ACE,ART3,ACP6,TNXB,NAGPA,IGLON5,DAP,HGD,ISOC1,CHMP2B,UBA2,NAGK,IL22RA2,IMPDH1,SERPINA12,ID2,USP21,MAGEA3,CPLX1,RELT,PRC1,VLDLR,PLXNB3,ANAPC10,PCBD1,SMYD2,CCNH,EIF1AD,GPT,SUOX,MSN,FBP1,HMGB1,BNIP3,STX18,LCN8,NDE1,TBCB,ABHD14B,SH3GLB2,PSME3,SGK3,MAFG,BTK
GSE25123_ROSIGLITAZONE_VS_IL4_AND_ROSIGLITAZONE_STIM_MACROPHAGE_DAY10_DN	BIP	-0.0001015	0.000445888	0.819929	449		blood	PWAS	c7	0.819929	1	ENG,GKN2,EDC4,PRSS2,DCTPP1,ECH1,UBE2D3,FKBP7,BAG3,KIT,ADGRF1,GLUL,ANGPTL3,GBP6,CARD9,CCL7,NISCH,KMT5C,TXNIP,WNT10A,MAGEA6,ADAMTS15,IGFBP1,IL31,PTPN7,ADAMTS6,RAMP3,CD44,OTUB2,PCBP1,RAMP1,CRISP3,BLK,SAR1A,MANF,PDE3A,JAK2,CBL,GPCPD1,VIP
GSE25123_ROSIGLITAZONE_VS_IL4_AND_ROSIGLITAZONE_STIM_MACROPHAGE_DAY10_UP	BIP	0.00800976	0.00794583	0.313433	260	0.306275	blood	PWAS	c7	0.313433	1	IL1R1,GUSB,PARP1,CPZ,PLEK,ADGRG5,MESD,POGLUT3,GZMK,SORD,LSAMP,CAPN2,STAMBP,GALNT1,CNDP2,PPCS,FER,CCT5,PAPSS1,IGSF9B,DHX58,VHL,GIMAP6,DHX38,LMAN1,TBC1D5,BCCIP,DDX25,SNN,SH2D1A,EEF1D,DRG1,TRAPPC4,ADI1,MLEC,PELO,ID2,SERPINB1,EPDR1,UBASH3B,RORC,PPIA,EIF4H,SUGT1,LRRC59
GSE25123_ROSIGLITAZONE_VS_IL4_AND_ROSIGLITAZONE_STIM_PPARG_KO_MACROPHAGE_DAY10_DN	BIP	-7.89E-05	0.000445483	0.859426	489		blood	PWAS	c7	0.859426	1	SERPINA4,BCL2L2,FAM171B,TNFAIP8,HAAO,SEPSECS,SYK,MATN2,LRP10,ADGRG5,ITGB2,LMAN2L,SIRPA,PTK2,VAMP1,PPCS,GM2A,MAP4K3,NBR1,ERO1B,CUL9,OSTM1,DNAJC4,UNC93B1,SPIN1,FZD10,ZNF18,RNF122,LGALS4,EPHB2,GALK1,TRAPPC5,SNX17,ST8SIA6,RAC2,TMEM8B,TNFAIP3,IL2RA,CYB5R3,FOXO3,CNN2,C1orf198,ARHGAP45
GSE25123_ROSIGLITAZONE_VS_IL4_AND_ROSIGLITAZONE_STIM_PPARG_KO_MACROPHAGE_DAY10_UP	BIP	-4.42E-05	0.000257728	0.863718	826		blood	PWAS	c7	0.863718	1	ADH7,HADH,ANXA2,TGFBI,CD14,TIRAP,FKBP6,MMP8,RCAN1,PCMT1,TFPI,PCLAF,GLRX5,SGF29,TIAM1,ANG,POGLUT3,HGF,NADK,MTHFD2,ACP1,SNX8,UCHL1,MTFR1,CNRIP1,LTBR,STC2,NDUFV2,DUSP16,NAE1,ERLEC1,PDE6D,ARF6,CLPP,ORC6,MMGT1,NUDC,ELAVL1,PTGES2,BATF3,MSH2,SSRP1,RNASE10,PSMD7,HSD17B1,DBI,SATB1,PES1,MSRB3,TBCE,GCLM,UBE2N,CELF2,CDKN1A,IGBP1
GSE25123_WT_VS_PPARG_KO_MACROPHAGE_DN	BIP	-4.12E-05	0.000228932	0.857222	1053		blood	PWAS	c7	0.857222	1	CXCL9,SMPD1,CTSA,FCER2,MICOS10,FCN1,VPS29,SLAMF8,TGFBI,PRCP,CTSZ,CRISPLD2,LGALS8,F3,ITPA,YBX1,PSMA2,HSPD1,PLAAT4,ERP29,SECTM1,PSMB4,FCGR1A,GLUL,GSR,WARS1,MAZ,SNX3,CNDP2,SYNCRIP,CTSC,CCL7,HINT1,ATP1B3,PSMA5,PSMB2,SSB,MPHOSPH6,ERLIN1,PSMB6,SAMHD1,SET,IDI1,FKBP4,FBP1,FGL2,ARMC10,BCCIP,TARS1,HSP90AB1,PSME2,KARS1,RAD23B,RPLP2,BATF3,CD74,UBE2L6,CD226,NOP16,IL32,RAN,GDI2,SNU13,TWSG1,NME1,PRDX3,DCUN1D3,CCT8,RPL12,EEF1B2,UBQLN2,ARHGDIB,PPIA,RPS27A
GSE25123_WT_VS_PPARG_KO_MACROPHAGE_IL4_AND_ROSIGLITAZONE_STIM_DN	BIP	-9.99E-05	0.00040675	0.805906	728		blood	PWAS	c7	0.805906	1	TIE1,TMEM87B,CASP3,STAP1,IL2RB,FUT8,PCDH9,B4GALT6,MREG,BMP2,RPE,NELL2,CROT,TP53I13,CLEC11A,IL10RA,KLHL13,IL7R,FURIN,DTX1,APBB3,MZF1,ACVR2A,KDSR,CASK,SUOX,SV2A,RPSA,COL18A1,BRPF1,MYB,CDHR1,RASA1,MTPAP,CBX3,GNAI1,CD44,PSIP1,ARHGAP5,XCL1,SATB1,RAB21,EIF4G2,UBL4A,ARHGAP45,UBQLN2
GSE25123_WT_VS_PPARG_KO_MACROPHAGE_IL4_AND_ROSIGLITAZONE_STIM_UP	BIP	-9.69E-05	0.000332208	0.770543	879		blood	PWAS	c7	0.770543	1	B4GALT7,ROBO1,PNLIPRP2,ASL,CADM1,ASB9,CAMK1,HS6ST3,NT5C,B3GALT2,CSNK2B,BIRC5,RPIA,IVD,STUB1,PMM1,DNAJB4,FLT1,SERPINE2,IL18BP,PGD,CLIC4,CENPV,GUK1,SERPINH1,CHI3L1,EEF2K,CHMP3,NBL1,SEPTIN10,ILF2,POGLUT2,HS3ST3B1,CLEC3B,UBE2J1,NRGN,CCPG1,IMPA2,TUFT1,TAGLN2,CNN2,OSTF1,CNP,UBE2I,SGTA,EIF5A2,GIPC1
GSE25123_WT_VS_PPARG_KO_MACROPHAGE_IL4_STIM_DN	BIP	-6.36E-05	0.000241901	0.792692	1275		blood	PWAS	c7	0.792692	1	GABARAPL1,HPSE,EBI3,CASP3,IL21,TXNDC5,ERBB3,AKR1C3,ICAM1,STAP1,SRGN,IL1RL1,ANXA2,TNFRSF1B,ITIH5,FCRL1,CHST11,GOLM1,IL1R2,NRP1,SMAP1,HOPX,ALCAM,S100A11,ACADL,BCL2A1,HSPA13,SCIN,LGALS1,ENO3,POGLUT3,RNF128,S100A10,LGALS7,CAPN2,S100A4,S100A6,KRT5,TNFRSF9,IL18RAP,CEMIP2,KLF4,TNFRSF4,CD38,PRDM1,EEA1,NFATC1,NCF4,MID2,CAMK2D,SLAMF1,SDCBP2,ANXA4,BMPR2,PDCD1,BTLA,VDR,HMGB3,EHD4,ARL6,BUB1,EPDR1,CASS4,DCXR,HAO1,CD80,GZMB,GCNT1,VCL
GSE25123_WT_VS_PPARG_KO_MACROPHAGE_IL4_STIM_UP	BIP	-5.77E-05	0.000288099	0.841317	764		blood	PWAS	c7	0.841317	1	ADH1C,QSOX2,PARP1,SHMT1,ENTPD5,LBP,LARGE1,ALDH2,CRTAM,TESC,FAM162B,RBM17,LMAN2L,CADM3,CA2,NME4,RPS7,GZMK,SERPINA9,TREML2,BRPF1,APP,INSIG1,RPL30,TRIO,MTHFD1,MSRB2,PLSCR3,LAIR1,PARP16,PRRG1,SPSB1,PXYLP1,AS3MT,SPHK2,TCEAL8,SMAD4,RPS3,SBSN,CLCA1,IRF6,BPHL,KIAA0040,TIMM8A,EFNA4,LDLR,DAG1,CFL2,ACVRL1,SGK3,CDH1,GCSH,CNP,H1-2,DMBT1,GSTK1
GSE25123_WT_VS_PPARG_KO_MACROPHAGE_ROSIGLITAZONE_STIM_UP	BIP	-3.37E-05	0.000242014	0.889173	1153		blood	PWAS	c7	0.889173	1	FOLR2,GAS6,HPGDS,CRYBB1,MANEA,SELPLG,CTSF,A2M,OLFML3,B3GNT2,HS6ST1,CD14,CXCL12,AKR1A1,GLCE,C1QC,NRP1,CPQ,IGF1,ITM2B,POMGNT1,ITM2C,BRAT1,CNRIP1,NBL1,NMRK1,TCEAL3,PLEKHA1,SPIN1,RHPN2,GATD3,CLTC,BMPR2,MAMDC2,SCAMP5,WWP1,PDGFB,BAG5,CASP10,CNEP1R1,ARHGAP5,ZDHHC14,PDE9A,DIRAS3,DDR1,ARID3A,AIDA,NCK2,ABHD14A
GSE25123_WT_VS_PPARG_KO_MACROPHAGE_UP	BIP	-3.16E-05	0.000212722	0.881732	1319		blood	PWAS	c7	0.881732	1	IL1R1,PLXND1,VNN2,SLAMF7,FCGR2A,PROK2,QPCT,LCN2,THBS1,CHST15,PTPRJ,ADAMDEC1,IL6,HSPA13,LYN,IL1B,HERC5,VEGFA,RCAN1,SOCS3,CD48,GHRL,PLAU,LCP1,CFB,RETN,OSM,NT5C3A,CHI3L1,TNFRSF8,OTUD5,STAT5B,SLAMF1,TNFSF14,ADM,HSPA1A,CCL20,NBR1,ETV5,INSIG1,NCF4,HSPA6,PTX3,BCL6,SGTB,DUSP16,HNRNPC,HS3ST3B1,SKIL,C15orf48,PTK2B,SMS,MSN,LILRB2,ARHGEF2,PFKFB3,SMAD3,RAB13,UBTD2,SQSTM1,IL36G,CNEP1R1,HK2,TNFAIP3,MDM2,TNFSF9,CNN2
GSE25146_UNSTIM_VS_HELIOBACTER_PYLORI_LPS_STIM_AGS_CELL_DN	BIP	-0.00012735	0.000575452	0.824856	255		blood	PWAS	c7	0.824856	1	TMEM87B,HNRNPH1,ING4,CTSE,ENTPD1,SEMA7A,LGALS8,LILRB4,PDE4D,DOCK9,CCL3,ITGB2,PPP3R1,PPP4R3A,PDK1,RPS6KB1,GBP6,MX1,GRAP2,PIK3C2A,EEA1,RELB,TRAF1,PDE2A,STX4,BDP1,MYB,IDE,DUSP6,RASA1,HNRNPR,RGS1,JCHAIN,NR4A1,CD69,MYC,SRSF7,STAT1,SRSF6,RBM39,PIN4,PPCDC,ASH1L
GSE25146_UNSTIM_VS_HELIOBACTER_PYLORI_LPS_STIM_AGS_CELL_UP	BIP	-9.02E-05	0.000498169	0.856347	402		blood	PWAS	c7	0.856347	1	HNRNPH1,SEMA4A,ENTPD1,RACGAP1,PLOD2,PLXNC1,PDE4D,RFK,PLK1,RRM2,USP15,SRSF7,RAD51,DDX46,CXCL13,ARHGAP30,PIK3C2A,G3BP1,RTF1,CD99L2,CDKN2C,AIFM1,PANK3,MAN1B1,ATAD2,RPRD1A,MLEC,TXLNA,IL12RB2,PTPN7,IRAG2,PTPN9,CDK16,MDM2,SRSF6,DYNLL2,ARHGAP45,BTK,RAF1,ING1,GDI1
GSE25147_UNSTIM_VS_HELIOBACTER_PYLORI_LPS_STIM_MKN45_CELL_DN	BIP	-0.000118368	0.000445533	0.790489	545		blood	PWAS	c7	0.790489	1	GGH,DCUN1D5,TNNI2,ATP1B1,ETFA,FAM3D,NRP1,RTN4R,SSR1,VEGFA,SEMA6C,LRRC4B,PTP4A2,S100A6,CAMK2D,VAPA,CARD9,ALCAM,FGF1,HMGA2,NTN4,ZBTB33,RBM3,TNFRSF12A,VSTM2L,PRKCB,NIT2,ATOX1,BCAP29,RGS3,ACBD6,NRGN,CRIM1,PDCD1,IER3,CLTA,BRSK2,PLBD2,HRK,PDGFB,USP28,IRF6,CAMK4,VAMP4,MTX2,CD4,B4GALNT1,ACP3,SARS1,RAB21,NECTIN4,PDLIM1
GSE25147_UNSTIM_VS_HELIOBACTER_PYLORI_LPS_STIM_MKN45_CELL_UP	BIP	-0.000153009	0.000445606	0.731319	523		blood	PWAS	c7	0.731319	1	TBCA,SCN2B,DPY30,EFNA3,VWA2,NRP1,GGH,PSMA2,CHMP2B,ACYP2,PA2G4,WFIKKN2,GLUL,PRDX1,AKT2,CAPNS1,APLP1,HSCB,HMBS,DSTN,EFNB3,SYT7,FIS1,ENTPD3,MPHOSPH6,RPSA,NRGN,BMPR2,PDCD1,UBE2V1,SLITRK1,RLN3,PPBP,SARS1,ZYX,RAB21,ARL2BP,PDLIM1,SNRPB2,THYN1,SUGT1,VAPA
GSE25502_WT_VS_KLF13_KO_THYMIC_MEMORY_LIKE_CD8_TCELL_DN	BIP	-4.07E-05	0.000242056	0.866346	803		blood	PWAS	c7	0.866346	1	CD33,CYTL1,DLL4,CRYBB1,NAAA,CNTN2,RGMB,THSD7A,SIGLEC5,WNT5A,SUN5,MARCO,SULT2A1,RBP4,THBS4,KLK8,KAZALD1,CLU,NSFL1C,AGR3,KLK6,POSTN,PCDHGA10,SEMA6C,CFAP45,FOXL2,OLFML1,LRRTM1,PRDM1,TAFA2,WNT10A,FCAR,SGTA,SQSTM1,MVK,WFDC10B,VSNL1,GRID1,ESRRA,NECTIN2,KIR3DL1,FGF10,NECTIN4,PC,GRK2
GSE25502_WT_VS_KLF13_KO_THYMIC_MEMORY_LIKE_CD8_TCELL_UP	BIP	-7.36E-05	0.000332374	0.824812	736		blood	PWAS	c7	0.824812	1	MINPP1,ADH1A,LEAP2,IL18R1,SPINT2,NPTX1,MTHFS,AAGAB,TMEFF1,CDH7,ENPP5,KIAA1549L,BCL2A1,RPIA,SNTB1,SYTL1,CRYZL1,SNX7,PDCD6,TNFSF10,PTGR2,USB1,RGS3,NECTIN3,MAGEA6,KLC1,C15orf48,ACBD6,MSTN,RAB18,SLC41A2,NAT14,ENOX2,MAPK1,TGM2,BNIP3,RALB,CD47,SERPINB1,CD226,PTPN1,ARHGAP5,NET1,TNFRSF10A,BMX,STX7,PLA1A
GSE25677_MPL_VS_R848_STIM_BCELL_DN	BIP	-5.13E-05	0.000352742	0.884277	566		blood	PWAS	c7	0.884277	1	IFNAR1,PARP1,ICOSLG,TEC,STAP1,ATP1B1,CD200,CHST15,SELL,B3GNT8,SOCS7,CDC25B,TRIB2,CD55,ISG15,FCMR,PIK3CG,ALCAM,BPTF,CLEC2D,ITGB7,PRIM1,GRAP2,CLINT1,CHST3,SAMHD1,VIM,BCL6,BACH2,PDE2A,NDC80,S100A10,SLAMF1,MAPK11,BTLA,TRAPPC5,EHD4,IL21R,ADAMTS6,RPS6KA3,MSN,FLNA,ARHGAP25,SATB1,RETREG1,IRF2,CYTIP,CNN2,MEF2C,CSK,GMFG,ROCK2,JAK2,AIDA
GSE25677_MPL_VS_R848_STIM_BCELL_UP	BIP	-6.93E-05	0.0003152	0.826093	918		blood	PWAS	c7	0.826093	1	PLXND1,CD36,CDH17,TLR3,SEMA7A,GNS,PTPRJ,PLXNC1,HSPA5,PSAP,LILRB4,PLA2G7,PDE4D,ITGAL,CR2,NRP2,FCRL5,CSF2RB,CD274,GRN,DLL3,BCAR3,PTK2,LAIR1,CD9,UXS1,ALPL,GM2A,NDST1,DTX1,BLNK,PDCD4,PLEKHA1,CD38,PRDM1,BCAP29,HCK,TNFRSF18,TRAF1,DUSP16,AS3MT,CD81,ERO1A,CDC42BPB,BID,CD86,NAB1,PLBD1,ID2,RXFP1,CD300LF,ZDHHC14,BLK,MYC,RRBP1,PIP4K2A,TCF4,MATK,LPCAT2,RGS10
GSE25677_R848_VS_MPL_AND_R848_STIM_BCELL_DN	BIP	-6.66E-06	0.000575066	0.990761	314		blood	PWAS	c7	0.990761	1	SNX4,RAP1GDS1,SRGN,NCOA2,ST3GAL1,FAM3D,PGRMC2,PIM1,HERC4,SF1,USP15,GALNT1,APOE,ACP5,CD72,PDCD4,KLK5,BCAP29,SMURF2,DHX9,HS3ST1,HSCB,MTMR1,MTCP1,IDI1,TAGLN,GET3,HIBCH,ST6GALNAC1,CIRBP,YBX1,CSDE1,PSMD7,ANXA1,NHEJ1,SATB1,GLRX3,PCNA,ZFAND5,GPD1,SGK3,CAPZA1,JAK2,DNAJA2,BTK,TRA2B,AK2,GMFG
GSE25677_R848_VS_MPL_AND_R848_STIM_BCELL_UP	BIP	-5.52E-05	0.00044622	0.901572	351		blood	PWAS	c7	0.901572	1	NEFL,TMEM132A,ASL,PLCG1,PNPLA2,A1BG,SEPSECS,GBP2,SERPINH1,ACP5,HBEGF,PDCD4,GH1,VSTM2L,SERPINF2,OLFML1,ATOX1,SEC61B,NXT2,HS3ST1,DDIT4,ST6GALNAC1,AQP4,TRABD,MLEC,PAFAH2,BET1L,FEV,RND3,NOP16,CD69,ADAM9,CYB5R3,RAB31,MATK,CRADD,JAK2,LPCAT2
GSE25846_IL10_POS_VS_NEG_CD8_TCELL_DAY7_POST_CORONAVIRUS_BRAIN_DN	BIP	-0.000125225	0.000376511	0.739441	797		blood	PWAS	c7	0.739441	1	DIABLO,MAPK12,WARS1,ARFIP1,CSF3,SH3BP2,COLGALT1,CTSH,B3GNT2,EBAG9,CA10,POMC,TNFAIP8,ALDH2,TBP,GLRX2,IL6,IDH1,PYY,GPI,RNASE6,GRID2,PDGFD,SPINK4,PTS,GFRA3,TMED2,IMPDH2,PALM,ELL,CCT7,POLE3,TDP1,MAN1B1,ARL5A,BCCIP,GADD45GIP1,KCNF1,RASA1,SH3BGRL,NIP7,CD40LG,DOK2,INSL5,TSSK2,PCNA,CSF2,SOD1,MOB1A,MAPK14,THYN1,AOC2
GSE25846_IL10_POS_VS_NEG_CD8_TCELL_DAY7_POST_CORONAVIRUS_BRAIN_UP	BIP	-3.13E-05	0.000266661	0.906607	1029		blood	PWAS	c7	0.906607	1	CXCL1,LHCGR,UNC5B,NDUFS4,SFTPB,HOMER1,APOF,B4GALT2,GREM1,EGF,COL2A1,PRND,ADAMDEC1,PDE4D,RFK,SYNJ2BP,BCL2A1,BMP2,TPI1,SNTA1,IL1B,CRYBB2,BAG2,CA2,LDHA,C1QTNF1,TNFSF9,PTHLH,OSM,BAMBI,GPD1L,INHBA,TRIAP1,DNASE1L2,ITGA2,CASQ2,LRRC37A2,TK1,RPP30,PRRG1,C3,P4HB,CCN6,KERA,ANGPTL7,G0S2,SPN,MAP2K6,TNFAIP3,CLEC1B,PIWIL1,NFKBIA
GSE2585_AIRE_KO_VS_WT_CD80_HIGH_MTEC_DN	BIP	-5.25E-05	0.000257561	0.838344	1055		blood	PWAS	c7	0.838344	1	HADH,CTSA,LCT,TINAGL1,NPTX1,GPNMB,NAGLU,CADM1,LGALS8,CAMK1,CRIP1,SRXN1,MAPK13,KIF3A,HRAS,METTL1,LGALS1,BAG3,ARHGAP1,UNC5D,IL6ST,VCAM1,DCTN2,LAG3,CNRIP1,CLIC4,S100A6,LMAN2,CMBL,LRP1,TGFBR2,MPZL1,SSB,FAM234B,HNF1A,PDE2A,LRIT2,PRKCA,NSDHL,GPN1,VAMP8,SUDS3,ABHD12,MYL6B,ATG3,IRAG2,SPG21,SULF2,EIF3J,PCBP1,USO1,HMGCR,TTL,GAP43
GSE2585_AIRE_KO_VS_WT_CD80_HIGH_MTEC_UP	BIP	-2.90E-05	0.000407019	0.943244	483		blood	PWAS	c7	0.943244	1	IDUA,FOXM1,HADH,PARP1,VPS29,MAN1C1,LRIG1,CXCL12,MMP19,FLRT2,RAB14,B4GALT5,LGALS1,IDH3G,ANPEP,ZNRF3,DNAJB11,CAPN2,UXS1,PDXK,CD27,ATP1B3,HMBS,LRP1,MFAP1,PRKCB,TRIO,NT5C2,BCAP29,VIM,SGTB,GDF3,RFNG,PLIN3,PPP1R8,GMNN,CDC42BPB,TTL,ELAVL1,PAIP1,ARHGEF1,MYO6,RAB1A,LANCL2,PPFIA1
GSE2585_AIRE_KO_VS_WT_CD80_LOW_MTEC_DN	BIP	-4.35E-05	0.000203753	0.831059	1229		blood	PWAS	c7	0.831059	1	FCGR3A,FOLR2,GAS6,GABARAPL1,LHCGR,A2M,PEX14,APOE,EDAR,INHBB,MAN1C1,TINAGL1,SEMA4D,NPTX1,GPNMB,PEF1,ITM2B,CRIP1,B3GNT8,HRAS,RLBP1,IDH1,LGALS1,RPS7,LY9,GPC1,FAP,COMT,ST8SIA4,SERPINA1,ARHGAP25,STX7,PDXK,NDST1,MGAT1,LRP1,NTN4,BLNK,YEATS4,NLRP4,IGFBPL1,PRKCB,SCARA3,HMGCS1,IDI1,DTD1,CCT7,SPG21,TBXAS1,ATP2A3,ABHD12,EEF1D,SMAD3,NMT1,NUTF2,SULF2,APRT,LRP12,CD300LB,VAPB,SPEF1,GCSH,MANF,HMOX2,CAMKK1,CCT8,BAD
GSE2585_AIRE_KO_VS_WT_CD80_LOW_MTEC_UP	BIP	-7.33E-05	0.000199539	0.713215	1707		blood	PWAS	c7	0.713215	1	CD300A,CD33,EPHA4,CXCL11,CST7,GH1,DEFA5,CBLN1,PSG3,CXCL13,NRXN1,DCLK1,CPB1,RNF24,IL1RL1,OPCML,OMG,TMPRSS11D,PF4,LGALS8,VWF,KIR2DL3,TNFRSF21,TPST2,CARTPT,VEGFA,DEFB4A,IFNG,KIR2DL2,PIGR,IL36RN,MUC16,AKR1B10,HBEGF,TRH,IL18RAP,IFNB1,EIF4G3,ANXA3,CPN1,HBD,PRND,JUN,KCNE5,SULT1C2,SERPINI2,AGR2,KLHL7,ESRP1,LTA4H,NAB1,PGAM1,UAP1,PRKAR2A,SLC27A2,POLR3F,KLK7,SPART,IL24,FIG4,PABPC4,DUSP3,HNRNPA1,EDA2R,CYTIP,BAG4,LDHB,DDX6,AARS1
GSE2585_CD80_HIGH_VS_LOW_AIRE_KO_MTEC_DN	BIP	-5.55E-05	0.000332247	0.867452	859		blood	PWAS	c7	0.867452	1	SPRN,LRRTM4,FAM151A,SPON1,PRSS22,ASPN,VWF,C1QC,CAMK1,LEFTY2,SYT9,SYTL4,EPS15L1,PDGFRL,SFRP4,VCAM1,GPC1,HMOX1,SEPTIN11,PREP,GUCA1A,NRAS,RAD51,CALCB,LMAN2,CP,SMTN,SCN4B,AURKA,CLEC6A,RSPO4,GNG11,PBK,RTF1,TK1,OPTC,MMP17,KCNE5,TNR,FBP1,TNFSF4,IMPA2,CDH2,C14orf93,BUB1,ANXA13,FABP4,CREB3L2,IL7,TIMELESS,MPDZ,FLNA,CCDC51,SCARB2,SH3GL2,CAMK2D
GSE2585_CD80_HIGH_VS_LOW_AIRE_KO_MTEC_UP	BIP	-4.59E-05	0.000155896	0.768534	2064		blood	PWAS	c7	0.768534	1	JAG1,PLTP,EPHA4,IL1RAP,CST7,IAPP,FCGR2B,BTC,MMP10,SNCA,CSF3,MET,PILRA,QPCT,TGFBI,NT5E,LRIG3,SEMA7A,ZFP91,PENK,ATP1B1,JPH4,FLRT3,IL1A,CD200,B3GALT2,IL6,ITGAL,ZNF264,TIAM1,RAB32,SCIN,TPI1,SAA1,KRT17,RBP4,TREM1,CACNA2D3,DNER,TMPRSS11A,DDT,ANTXR1,HMOX1,C1S,H2AZ1,OSM,CHCHD10,VTI1A,DLX4,CGREF1,HAVCR1,POSTN,CD72,BRDT,TAFA3,OLFM1,UBE2T,ECRG4,TRAF1,ENOX1,CSNK2A2,SKIL,ADAM19,ATP5MF,IL20RB,SPSB1,GCKR,MAMDC2,KCNF1,CLEC4A,GNAI3,TAGLN2,FKBP14,IL13RA1,COL6A3,CLEC1B,VCAN,ACP3,MXI1,ZYX,PTK6,RAB3C,AK1,SIT1
GSE2585_CD80_HIGH_VS_LOW_MTEC_DN	BIP	-7.32E-05	0.000249302	0.769099	1415		blood	PWAS	c7	0.769099	1	ST3GAL6,CRELD1,TP53I3,B4GALT7,ACP6,HTN3,TST,EFNA5,LRRC32,CPM,DCTPP1,ADAM11,MATN4,PPIH,CD1D,KCNA10,GRAMD1C,AKR1A1,ARSB,CDSN,RBP4,CD59,AGRP,PLA2G2E,IMPDH1,PDYN,PARK7,PPBP,GRIA4,GUK1,TNFRSF8,HBQ1,DNPH1,CASQ2,GPX5,BCL2L11,PFN2,BCAP29,GDF10,PSMA1,C4BPB,GSTA4,MMP20,FZD10,ENOX1,RRAS,ECI2,UROS,ATP5MF,COL18A1,CLTA,DARS1,ASAP2,COTL1,SLCO5A1,WRNIP1,PTPN9,TMEM8B,ACSF2,FCGR1A,PDGFA,IL7,GPC4,AKR1B1,PPIE,CRADD,PLCG2,DIRAS3,SOD1,PDLIM1,RPL12,ARRB1,CNOT1
GSE2585_CD80_HIGH_VS_LOW_MTEC_UP	BIP	-3.87E-05	0.000266689	0.884607	965		blood	PWAS	c7	0.884607	1	SEMA3E,F13B,NRCAM,GKN2,PCDH9,CPZ,B4GALT2,GALNT13,FAM3B,VEGFD,THSD7A,PRND,HJV,ADAM7,DDAH1,HSPB1,CA6,C1R,ITM2C,NT5C3B,METTL24,IL36RN,POLR1C,KLK12,FABP9,FGF17,ADAM32,SYT17,ILF2,PRKG1,TOM1L1,STAU2,ASGR2,PKDCC,GULP1,JPH1,FBP2,MMP20,SEL1L2,DEFB116,IL17RB,HRC,UBE2J1,FSHB,C4BPA,NNMT,KRT20,ABHD14B,NRG4,DNMT3L,MAX,LDHC,PDE1A,SCT,CAMKK1,EREG
GSE2585_CTEC_VS_MTEC_THYMUS_DN	BIP	-5.02E-05	0.000176445	0.77617	1709		blood	PWAS	c7	0.77617	1	JAG1,CST7,FCGR2B,PILRA,SRGN,TNFAIP6,CD14,NT5E,SEMA7A,LOXL3,HRG,LUM,AXL,F3,SAA2,BMP1,MMP2,IL1RN,PDE4D,NFKBID,ZNF264,CFHR1,SAA1,AGRN,VEGFA,GJA1,CA2,CPB2,TMEM70,FJX1,ADGRF1,CFB,FABP1,CA12,FAM162A,METTL24,CA4,PIK3CG,SEMA4C,PTPN6,DDIT4,EDIL3,CD72,TNF,DSTN,PRKAR1B,LIF,GLRX,AK4,MUC1,TGM1,ZNF175,JMJD6,IL20RB,FBP1,JARID2,PFKFB3,MAPKAPK2,MYCBP,FKBP14,MRPL52,NGF,TCEA1,KCNF1
GSE2585_CTEC_VS_MTEC_THYMUS_UP	BIP	-5.94E-05	0.000185347	0.748555	1570		blood	PWAS	c7	0.748555	1	FOLR2,IL3RA,HP,LHCGR,EBI3,COPE,MICOS10,MMP9,DKK2,CD14,PPIH,LOXL3,HRG,CFP,PGRMC2,DDC,SAA1,GP1BA,POGLUT3,HS6ST2,VEGFA,GJA1,PRTN3,FCGR1A,RHOC,FOLR1,COMT,CRABP1,OSM,SNX1,CFH,MAP3K3,MAP2K1,PRKCA,TNFSF14,DDIT4,SLPI,PTS,FSTL1,AK4,DYNLT1,SERPINE1,GABARAPL2,GPX1,ETHE1,CYB5R3,SLC25A18,SMAD3,KMT2C,ANTXR1,SCARF1,BAMBI,TRIP10,GALNT2,HK2,FAM162A,CAMKK1,ESS2,SYF2,BAD,ARPP19
GSE2585_CTEC_VS_THYMIC_DC_DN	BIP	-0.000154984	0.000497628	0.755461	596		blood	PWAS	c7	0.755461	1	EPHA4,CXCL10,IGFBP7,DCLK3,TLR1,GALNT3,CXCL13,TAPBP,TINAGL1,NFASC,HS6ST1,NPTX1,HMGCS2,ANXA6,CKS1B,MIF,MMP2,NFKBID,TGM4,BMP2,IDH1,ABHD10,SAP30,PLOD3,VEGFA,STOML1,TMEM70,PPBP,ITM2C,OSM,CFH,NID1,PLAT,MFNG,RABEPK,MDM4,SEMA4C,CP,SPINK5,PRKCG,TES,BLNK,HIBADH,SERPINF2,MUC1,RGS4,SCARA3,TK1,NFKBIB,FHL1,OLR1,BDNF,RND1,SHISA2,CD79B,ELL,NUDT5,ADAM19,APOC2,SERPINB8,CCT7,POLE3,SMS,ETHE1,MAD2L1,RPS5,TBXAS1,PMEPA1,MAPKAPK2,LRP2,SPG21,WBP2,RAC2,APRT,CYRIB,B4GALNT1,PTPN6,IL22,ALDOA,MANF,BAG1,SMAD3,CCT8,HPX
GSE2585_CTEC_VS_THYMIC_DC_UP	BIP	-7.23E-05	0.000287964	0.801862	924		blood	PWAS	c7	0.801862	1	MSR1,PLTP,PLXDC1,IL1RL1,ANXA2,DKK2,LRIG1,MMP19,CADM1,CD93,FAM3D,CHAD,SNAP29,SRXN1,CBR3,CPA2,RAB14,ZNF264,TIAM1,SERPINA12,NELL2,MFGE8,ALDOB,CAPN2,METTL24,ABCC6,POSTN,UBLCP1,MGAT1,WFDC2,PUS1,CD164L2,PI15,KRT17,RHOB,NSDHL,COL18A1,SUDS3,SCAMP5,NAB1,PRKAR2A,CD74,PKP2,COL6A3,ARHGAP25,HGS,TENM4
GSE2585_CTEC_VS_THYMIC_MACROPHAGE_DN	BIP	-0.000116608	0.000574702	0.839212	408		blood	PWAS	c7	0.839212	1	PAM,ATP1B1,SH3BGRL3,SRXN1,ITGAL,ZNF264,CDC25B,SCGB1A1,SRC,ZNRF3,FGFR1,SEPTIN11,UBE2M,NRAS,ANXA11,FURIN,NOTCH2,TNKS,OLFM1,DYRK3,KMT2D,TXNDC11,NCF4,PITPNB,TBC1D5,CUL1,RERG,ELAVL1,CLEC4A,PTGES2,PAIP1,ILK,ANXA1,CKB,CSNK2A1,MDM2,NMNAT1,ARPC5,RAB1A,GCNT1,CCDC51,ARL2BP,NMT2,CTBP1
GSE2585_CTEC_VS_THYMIC_MACROPHAGE_UP	BIP	-4.54E-05	0.000185308	0.806581	1753		blood	PWAS	c7	0.806581	1	BST1,CXCL6,UNC5C,IGFBP7,CST7,FCGR2B,MMP10,CD177,SLPI,ROBO1,ST3GAL1,PPIH,ISG15,HRG,CFP,SAA2,COL1A1,IFNLR1,STAB1,PSMD10,HS6ST2,DECR2,NCAM1,FKBP7,RPE,TNFSF13B,ENO1,RETN,SUMF1,CFH,CA4,PLAT,MYOM3,GBP6,PIK3CG,CRABP1,TNFSF14,CD72,AIF1,PTPN2,GREM2,ECE1,PYCR2,DYNLT1,FSTL1,CPD,CYB5R3,C3,CCN3,FSHB,RB1,SLC25A18,STAT1,CFLAR,TMEM119,AMMECR1L,FKBP14,RNF114,SCARF1,GALNT2,ADAM9,VAMP7,HK2,GCNT2,ULBP1,LPCAT2,ESS2,H1-10
GSE2585_THYMIC_DC_VS_MTEC_DN	BIP	-5.34E-05	0.000352752	0.879575	582		blood	PWAS	c7	0.879575	1	LAP3,CXCL10,S100A11,PSG3,CXCL13,RNF24,ISG15,IFIT3,THBS1,CD48,TNFRSF21,SIRT5,IGF2R,THBS2,THTPA,KIR2DL1,STOML1,GP6,ALB,PDGFD,RPS6KB1,IL36RN,TNFSF10,CLEC2D,FAM171A1,EIF4G3,ASPA,ELL,CD247,NECTIN3,UROD,RYK,PSMD4,SENP7,SPART,DDIT3,NACA,IFNGR1,CCL13,GSTK1,DDR1,DDX6,PSMA6,CLIC4,HNRNPA1,HGS,TCF4
GSE2585_THYMIC_DC_VS_MTEC_UP	BIP	-0.00010537	0.000445365	0.812974	568		blood	PWAS	c7	0.812974	1	CD300A,RPS3A,CD163,SNCA,RNF24,NT5E,PTPRD,SEMA4D,TNFRSF21,CPA2,FXN,RBP4,VEGFA,KIR2DL4,HAGH,CRYZL1,GLUL,COCH,COMT,CD68,ADAMTS5,HAPLN1,LRP1B,SEPTIN10,LRRTM2,IL13,PIEZO1,NFE2L1,S100A2,TPM1,NDUFV2,JUN,RPP30,PALM,PEX26,TOM1L1,ADAM19,VSIG10,ST13,TRADD,C14orf93,ING1,MYOM2,PSTPIP1,HSPA9,SPOCK1,PTPN1,PSMD11,CDKN1A,MTX2,RAMP1,ADAMTS3,GPR107,NCL,MXI1,SNU13,LETMD1,TDP1,PLCG2,FGF7,AARS1,GLO1
GSE2585_THYMIC_DC_VS_THYMIC_MACROPHAGE_DN	BIP	-8.70E-05	0.000242057	0.719415	1111		blood	PWAS	c7	0.719415	1	PDCD1LG2,FOXM1,CRELD1,RPS3A,SELPLG,SERPINA5,SNCA,TNC,SRGN,SPINT2,NT5E,PPIH,IGFLR1,IL16,AKR1A1,ACAA1,CRIP1,FARS2,RLN2,DOCK9,CDC25B,MAD1L1,POLM,RBP4,NME4,HOMER2,IK,GUK1,PFDN5,LAMTOR2,S100A4,CBX5,DKK3,STAT5B,CD27,GLB1,SPTAN1,SCUBE3,FLT3LG,CUL9,BCL2L11,MTRF1L,GDF10,VIM,GSTA4,EVL,BCL2L1,MTCP1,ATP5MF,IMPA2,MYOM2,FBLN5,COTL1,LY86,SENP7,PTPN9,CBARP,SLC6A16,HSF1,LRP12,RND3,ADAMTS3,KIF22,LST1,DARS1,PPCDC,RPL12,IGBP1,ARRB1
GSE2585_THYMIC_DC_VS_THYMIC_MACROPHAGE_UP	BIP	-8.24E-05	0.000241938	0.733558	1308		blood	PWAS	c7	0.733558	1	IFNAR1,QDPR,CEL,DIABLO,REG3A,LRP4,ARFIP2,TMPRSS6,SH3BP2,TOR1AIP1,NMB,SLITRK5,OMG,AKR1A1,COL2A1,F5,KIR2DS2,SARS2,MFAP2,CPB2,GRHPR,GPX7,PIK3CG,SPINT3,RAB35,FABP6,SCAND1,RIC3,NFATC1,GP5,IFNA2,ZWILCH,KCNE5,SULT1C2,MFAP5,NUTF2,ANGPTL7,BIN1,XCL1,PTTG1,CRLF2,ANGPT4,TMUB2,EIF5A2
GSE2585_THYMIC_MACROPHAGE_VS_MTEC_DN	BIP	-9.57E-05	0.000445056	0.829744	704		blood	PWAS	c7	0.829744	1	MSR1,CD300A,PDE5A,TEC,GALNT3,ARFIP2,CPB1,RNF24,SEMA4D,ENTPD1,VEGFD,RET,MPO,GSTA1,PIM1,RNF8,MECP2,VEGFA,DARS2,CACNA2D3,PPFIA1,IFNG,TFRC,PPBP,S100A10,KYAT3,CXCL13,ADAMTS5,APOC3,FETUB,LEP,MST1R,SIGLEC15,LGALSL,GALNT10,SLAMF1,STATH,LIF,IL18RAP,CLEC2D,INSL4,PRKCB,PSMA1,JUN,HK1,TOM1L1,H2AZ1,ESRP1,DDIT4,LTA4H,GZMH,NAB1,PFDN2,BNIP3,PSTPIP1,PMEPA1,IL12RB2,PIAS3,SERPINB1,CDKN1A,SNU13,TCF4,CYTIP,SPACA1,PLCG2,AARS1,GLO1,EVPL,MACO1
GSE2585_THYMIC_MACROPHAGE_VS_MTEC_UP	BIP	-7.66E-05	0.00020811	0.712793	1420		blood	PWAS	c7	0.712793	1	FOXM1,REG3A,B4GALT7,TNC,GSTO1,GMPR,CD59,CST3,SPINT2,HS6ST1,LRRC32,IGFLR1,IL16,AKR1A1,CAPG,NPFF,SPOCK2,MAPK1,CRIP1,APLP2,CTSS,CDC25B,MAD1L1,SARS2,AGRP,GRHPR,PSME1,CLSTN1,PMM2,GUK1,PFDN5,S100A4,DKK3,EGFL6,SPTAN1,GPC3,DNPH1,FLT3LG,LMOD1,FAM171A1,MEOX2,VIM,FGF8,MACROD1,MMP20,EVL,ECI2,IRF9,ATP5MF,LCK,NUP210,CLTA,IMPA2,COTL1,BIN1,WRNIP1,NUDT1,PTPN9,MAP2K6,DEF6,XCL1,IL7,KIF22,LST1,RPL12,IGBP1,ABHD14A,PPCDC,MAPK14,ARRB1,CTBP1
GSE25890_CTRL_VS_IL33_IL7_TREATED_NUOCYTES_DN	BIP	-3.97E-05	0.000266675	0.881624	927		blood	PWAS	c7	0.881624	1	CD300A,UBE2E1,IL1RAP,NDUFS4,GXYLT1,KREMEN1,MTAP,FAM177A1,SEPSECS,BLVRB,TXNDC5,IGF2R,TGFB1,AMN,SAP30,TFAM,MESD,CA2,TMEM70,DNAJB11,MTFR1,ARHGAP25,PPFIA1,DDX46,EGFL6,HSPA1B,PRNP,FEN1,CLEC6A,ANXA3,HERPUD2,STAR,AGFG1,CSRP1,NAP1L4,JARID2,MYB,ROCK2,UFM1,UBTD2,CLEC4A,HNRNPDL,PAIP1,RAMP3,RAB5C,RPS6KA3,PSIP1,SATB1,GPR107,STX12,LAMP1,GCLM,RNGTT,YY1,AK2,DDX19B
GSE25890_CTRL_VS_IL33_IL7_TREATED_NUOCYTES_UP	BIP	-0.000166843	0.000498193	0.737704	502		blood	PWAS	c7	0.737704	1	NCOA2,FUT10,LARGE1,TNNI2,GALNT16,MIF,PDE7A,IFNA1,FXN,CDC34,BIRC7,NRP2,CADM3,IL22RA2,NDRG3,IDS,LYPD3,GSR,GBP6,SNX7,RPS10,OXT,C11orf87,COL25A1,CHST14,MTHFD1,IL17RC,CA5B,UROS,IFIT2,TXNL4B,ENTPD6,RBBP5,PDCD1,ANKRD46,HMG20A,ERLEC1,VAMP4,KLK5,PPIE,GNGT2,STAT1,CYB5R3,RBFOX2,NPLOC4,AIP,CAMK2B,JUND,IGBP1
GSE26023_PHD3_KO_VS_WT_NEUTROPHIL_HYPOXIA_DN	BIP	-0.000145812	0.000315431	0.643893	688		blood	PWAS	c7	0.643893	1	TEK,AFM,RRM1,NCAM2,TGFBR3,KLRC3,BTN3A3,GOLM1,NRG1,RLN2,RLBP1,GDF2,AGRP,THSD7A,APOC1,SPHK2,UTS2,HBEGF,MGAT1,PSMA5,LY6G6D,TRAF4,MRPL34,CHST3,CHEK1,RNF34,JPH3,CEACAM7,YWHAB,HSPA6,FZD10,ARHGEF7,BCL2L1,TFIP11,GFAP,CYB5R3,MCM6,GAD1,CDH2,TRABD,ID2,RRAS2,PAFAH1B3,POLR3F,ACSF2,CSF1,ADAMTS3,GPR107,CRLF2,PIP4K2B,GDI2,CTSK,BTN2A1,INA,ALOX15B
GSE26023_PHD3_KO_VS_WT_NEUTROPHIL_HYPOXIA_UP	BIP	-5.65E-05	0.000235191	0.810108	1158		blood	PWAS	c7	0.810108	1	IDUA,MMP1,ADAMTS13,CST2,AZGP1,LAMC2,SEMA5A,SPTLC1,ASPN,KLK11,WFDC1,BCAN,DIXDC1,TNFRSF13B,AGRN,C9,ATP4B,ALDOB,GSN,FUT3,SNX1,PAWR,MDM4,CCN1,MUSK,KLRC4,HMGCS1,EPHB1,AK5,PCDHB1,GDF3,FBL,PRPSAP1,LILRB2,COPS2,CTNNA2,CD86,OSBPL9,ARHGEF10,NETO2,DCTN6,ZNF174,PDGFA,NECTIN1,SRSF6,TNFRSF4,APPL1,BLVRA,DNM2,CSF2,UBQLN4,NCK2,HDLBP,TIAL1
GSE26030_TH1_VS_TH17_DAY15_POST_POLARIZATION_DN	BIP	-8.11E-05	0.00026645	0.760753	1210		blood	PWAS	c7	0.760753	1	PLXND1,MSR1,HADH,HPSE,ICAM1,ARFIP1,QPCT,TGFBI,ANXA5,MRPL58,RACGAP1,AKR1A1,CD93,HOPX,CRIP1,TNFRSF21,B3GNT8,EVA1B,TIAM1,AP2A2,LGALS1,AGRN,LGALS3,GSN,GPI,RNASE4,PGD,S100A6,PAPSS1,VIM,SLPI,RTP4,APP,DYRK3,ANXA3,CARD19,SEC61B,CEBPA,UNC93B1,ADAM19,SERPINB8,STOM,RPSA,RBKS,FGL2,B3GLCT,VPS26A,NAA10,NCF1,TBXAS1,CLEC4A,LY86,PSTPIP1,ANXA9,TAGLN2,BATF3,NDRG1,PRDX5,PPIB,SULF2,APRT,TIMELESS,ANXA1,OSBPL11,DPYSL2,RAB31,ACVRL1,GLIPR1,LDHB,VCL,RGS10,SUB1
GSE26030_TH1_VS_TH17_DAY15_POST_POLARIZATION_UP	BIP	-4.45E-05	0.000287953	0.877306	853		blood	PWAS	c7	0.877306	1	SELE,AMIGO2,TLR2,SFTPB,CTSH,HEXB,HAPLN4,IL12B,UFC1,SMAP1,RMDN1,IFNLR1,PDE7A,BCL2A1,IDH1,PEAR1,UBE2D3,SCIN,LGALS3,KIT,CSF2RA,RNASE6,S100A10,ALCAM,SH3GLB1,BTNL9,RTP4,THRA,PRNP,UQCRB,TINF2,SAMHD1,GOSR1,GRB7,CDKN1B,ADAM19,APOH,NDC80,IL2RA,SIGLEC1,INPP5B,GPC6,OSBPL9,KCNIP4,NT5C3A,SENP7,CD47,CARHSP1,NATD1,ASRGL1,IL18,RAC1,CNPY4,STK24,SUB1
GSE26030_TH1_VS_TH17_DAY5_POST_POLARIZATION_DN	BIP	-0.000236667	0.000495621	0.632994	918		blood	PWAS	c7	0.632994	1	PDCD1LG2,SHMT1,ICAM1,CCL17,RNPEP,HS6ST1,ENTPD1,ADGRE5,CHST11,CFP,WDR5,GOLM2,CBX5,PGLYRP2,PLA2G7,ARSB,ITGAL,CLEC10A,IL12RB1,CR2,APOA1,LCP1,SEPTIN11,XXYLT1,COTL1,EEF2K,GALE,PPCS,BAMBI,PDXK,DTX1,SMYD2,MTHFD1,ADAM17,PECR,IRF1,TK1,EMID1,RAPGEF5,ADSS1,FGR,MYB,GALNT11,CDYL2,OVCA2,UBTD2,CAP1,PLBD1,IARS1,PNMT,RAB5C,ELAVL1,BID,SEMA4B,LTA,DNMT3L,PIP4K2A,NME1,CNOT9,SMAD3,CAMKK1,EZR,UBE2I,DDX19B
GSE26030_TH1_VS_TH17_DAY5_POST_POLARIZATION_UP	BIP	-8.01E-05	0.000315436	0.799476	816		blood	PWAS	c7	0.799476	1	ST3GAL6,LAP3,AMIGO2,CXCL10,TLR3,CD86,NOTCH1,ISG15,IFIT3,TPST1,HSPA5,LGALS3BP,IL12RB1,TOR1AIP2,AGRN,CA13,DPP4,SYTL1,GBP2,GHR,NMRAL1,PARP11,DLL1,TMEM106A,GBP6,CD69,TNFSF10,MX1,RTP4,PRRG4,NIT2,DHX58,HCK,SAMHD1,CRCP,IFIT2,IRF9,DTX3L,PFKFB3,CUTC,STAT1,IL15,NT5C3A,CD47,KEAP1,RNF114,DNMT3L,CSF1,BST2,MAX,OAS1,NMI,HMOX2,VTA1,ADSS2
GSE26030_TH1_VS_TH17_RESTIMULATED_DAY15_POST_POLARIZATION_DN	BIP	-5.50E-05	0.000300684	0.854975	891		blood	PWAS	c7	0.854975	1	VPS28,CTSA,ACP6,CD177,RPS6KA1,PPIL2,C5orf63,SARS1,KCNE3,TNFRSF21,SPR,BCL2A1,RAB2A,STIM1,STUB1,PMM1,PDYN,DNAJC17,PSME1,CD68,CAPN2,TFF3,PFDN5,S100A6,OCIAD1,UBE2S,NCF2,HBB,NXT1,CASP8,SEC61G,COPE,LAT2,MRPL34,STAT3,PSMD9,FIS1,ATOX1,RGS3,CD8B,DYNLT1,CYTH2,SRI,VAMP8,BTLA,HMGB1,EHD4,AIP,CHMP2A,PIN4,NAA10,PSME2,PMS2,PRDX5,PPP1R1A,SPG21,NDE1,DCXR,VRK1,SNRPG,PTPN6,GNGT2,PCNA,IFNGR1,GLIPR1,SMAD2,THYN1
GSE26030_TH1_VS_TH17_RESTIMULATED_DAY15_POST_POLARIZATION_UP	BIP	-6.06E-05	0.000212746	0.775739	1416		blood	PWAS	c7	0.775739	1	BST1,SPARCL1,PLXND1,CRYBB1,VNN2,SELPLG,COLEC12,RRM1,SHMT1,SEMA4D,ELK3,TPST1,SELL,LYZ,PLXNC1,SYK,PLK1,BIRC5,CNPY3,RRM2,AGAP3,LYPLAL1,MMP2,ZWINT,PRC1,SOD1,S100A9,UBE2D1,IL10RB,CD9,SLAMF6,SVIP,CSF3R,TYMS,STMN1,PRIM1,WBP1L,KDSR,SCMH1,PDE2A,DEFB116,CDK1,MAPRE2,LTA4H,IMPA2,TMEM119,ANTXR1,CCNA2,TLN2,PRKCSH,IL13RA1,ALDH1A1,VAV1,GAS7,ATG7,GRK2,SIRPB2,H1-2,RGS10
GSE26030_TH1_VS_TH17_RESTIMULATED_DAY5_POST_POLARIZATION_UP	BIP	-2.58E-05	0.000276813	0.925822	828		blood	PWAS	c7	0.925822	1	HPSE,PSMB1,NDUFS4,NDUFB4,TREM2,SPTLC1,COX6C,ANXA6,BLVRB,CRIP1,CTSS,LGMN,TNFRSF13B,VPS25,SAP30,LGALS1,GNPTG,PSMB4,RNASE4,GHR,DYNLRB1,GUCA1A,USP15,STAMBP,PFDN5,SNRPF,S100A6,VIM,RABEPK,SNX5,SEC61G,EIF4A1,SSB,CPVL,MRPL34,PYCR2,ADSS1,CDKN2D,APOC2,RBKS,AIMP1,CD81,HMGB1,IMPA2,UFC1,VPS26A,RNF13,PSTPIP1,SNRPD2,IL13RA1,VRK1,TRIO,GNGT2,MCEE,IFNGR1,UNC13A,ATP5PF,UBE2I,GLO1,GIPC1,AIDA,SUB1,ATP5PO
GSE26030_UNSTIM_VS_RESTIM_TH17_DAY15_POST_POLARIZATION_DN	BIP	-5.67E-05	0.000332176	0.86452	777		blood	PWAS	c7	0.86452	1	QDPR,DNAJB9,CTSF,ICAM1,ARFIP1,SH3BP2,CHIT1,RPS4X,MMP2,RAB14,TKT,ARL6IP5,ACAP2,TBL2,DNAJA2,LGALS3,CCM2,GRN,IDS,CTNNB1,CADM2,PGD,ZAP70,MST1R,UBC,LCORL,ASAH1,CTRL,GREM2,UNC93B1,ARL14,MID2,CDKN1B,RPSA,HEXIM1,CLTA,SUDS3,KIFBP,MAP1LC3B,DNAJB1,COTL1,ANXA9,TAGLN2,SNX17,SULF2,CDK16,NMU,ADAMTS3,CRLF2,OAZ1,GDI2,PIP4K2A,RAB21,SCARB2,FLRT1,STX7,CDK2AP1,MCL1,HSPA8,FERMT3
GSE26030_UNSTIM_VS_RESTIM_TH17_DAY15_POST_POLARIZATION_UP	BIP	-7.04E-05	0.000300606	0.814843	958		blood	PWAS	c7	0.814843	1	NTS,NRCAM,UST,SDF2L1,PNLIPRP2,CHIT1,NAGLU,NRP1,RELL1,KYNU,TLR4,IDH1,CNOT9,IGF1,RNF43,LYPLAL1,CRYZL1,SEPTIN11,GCA,S100A4,CLGN,ENPP2,GSTK1,VIM,SEPTIN10,LOXL2,ADAM17,ANXA8,SATB2,BMPR1B,ROS1,EVL,GOSR2,DTYMK,HEXIM2,SLC4A8,PDGFB,YWHAQ,SYNE2,TLN2,SPG21,PKP2,TALDO1,TAX1BP3,ASRGL1,DUSP3,DARS1,DYNLL2,HDLBP,NMT2,TRA2B,TPM4,VEGFB
GSE26030_UNSTIM_VS_RESTIM_TH17_DAY5_POST_POLARIZATION_DN	BIP	-3.66E-05	0.000352629	0.917224	623		blood	PWAS	c7	0.917224	1	JAG1,XPNPEP1,TIMP3,FCER2,SPINT2,MMP12,WNT5A,PITPNA,METTL1,RPIA,P4HA2,MESD,CD1A,FST,FLT1,CD274,HOMER2,LCP1,CACNB4,BCAR3,PMM2,PPP1R14A,NCF2,HGS,SNX8,DBNL,ANXA11,CLIC5,PDXK,BMP6,RAB35,SYT17,TES,IRF4,VIM,JUN,TRAF1,AIFM1,SMURF1,UBE2F,NSDHL,ARF4,ADAM15,EHD4,PDGFB,RYK,BATF3,CD226,CASS4,AMPD2,G6PD,CD300LB,TNFRSF10A,TXNRD1,MDH1,MATK,BCAT2,MINAR1,CDKN1A
GSE26030_UNSTIM_VS_RESTIM_TH17_DAY5_POST_POLARIZATION_UP	BIP	-7.57E-05	0.000242048	0.7544	1044		blood	PWAS	c7	0.7544	1	ASAH2,INSR,IL27RA,CTSA,EBI3,RPS6KA1,SPINT2,NMB,NOTCH2,SH3BGRL3,ENPP5,B3GALT2,NAPB,ECI1,SMAD1,PGLYRP1,CHST12,COTL1,PFDN5,GPD1L,CAMK2B,SMPDL3A,GM2A,BRD2,TCEA2,SMYD2,CUL9,UNC93B1,PRSS35,MACROD1,RAB6B,RNF122,SLAMF1,ENTPD6,VAMP8,IL5,ACAD8,CDYL2,GRAP,XDH,CD44,CKB,AGO1,CYTIP,DNAJA4,TTL,OSTF1,PRKCQ,TNFRSF4
GSE26030_UNSTIM_VS_RESTIM_TH1_DAY15_POST_POLARIZATION_DN	BIP	-5.06E-05	0.000199643	0.800009	1355		blood	PWAS	c7	0.800009	1	FCGR3A,CSF1R,CD300A,QSOX2,CTSB,RRM1,LY75,STAP1,MGAT4B,LOXL3,FCRL1,CYB5A,PLEK,ADAMDEC1,SF1,LIMA1,BCL2A1,ITGAL,B4GALT5,TKT,ST3GAL5,NR1D1,CCM2,ACAT2,RHOA,NMT1,NADK,PDK1,TGM3,DDIT4,FGFRL1,SORT1,RGS3,HCK,SQSTM1,TRAF1,MAPRE2,SH2D1B,PTK2B,JMJD6,ANGPTL4,NUP210,ORC6,MSN,DEF6,B4GALNT1,DDIT3,NFKBIA,PIP4K2A,ZFAND5,MXI1,CDH1,CDK2AP1,IRF3,UBE2S,AK2,YWHAZ,STK24
GSE26030_UNSTIM_VS_RESTIM_TH1_DAY15_POST_POLARIZATION_UP	BIP	-3.84E-05	0.00022905	0.866844	862		blood	PWAS	c7	0.866844	1	PDCD1LG2,CST3,PILRA,TNFRSF1B,B2M,RRM2B,ETFA,PTK2B,RCAN1,IGF2R,LRP10,IL31RA,ITGAL,B4GALT5,STUB1,ENO3,TREM1,SOCS3,CLIC1,PGLYRP1,LDHA,CD68,TGM3,NID2,FAM20A,CEBPB,ACP5,MAPRE1,KLF4,MFAP1,PIEZO1,JUP,STAT3,TGFBR2,ETS2,RGS3,PECAM1,BCL6,EVL,RRAS,GNPNAT1,SKIL,ACP2,APOC2,GPX1,PPP1R8,SH2D1B,ARF6,RETREG1,HEXIM1,HMGA1,LTA4H,HMGB1,UBC,SMAD3,PDGFB,TGM2,SH2D3C,KPNA4,TUFT1,CD47,SPN,DEF6,SPRED1,CRLF2,CYB5R3,PIP4K2A,AKT1,EZR,SEPTIN6,FYN,IL2RG,VASP,LPCAT2,YWHAZ,STK24,MAP4K3,HTRA2
GSE26030_UNSTIM_VS_RESTIM_TH1_DAY5_POST_POLARIZATION_DN	BIP	-6.52E-05	0.000249346	0.79368	1327		blood	PWAS	c7	0.79368	1	CD33,INSR,CTSV,FAS,ANXA2,TREM2,CTSH,QPCT,TGFBI,NOTCH1,ANXA5,XRCC4,TMED10,ACAA1,GLIPR2,SELL,CRIP1,F10,IGSF8,EVA1B,FARS2,TIAM1,IDH1,ERP29,AGRN,COMT,NMRAL1,CLEC4A,CAPN2,ADK,S100A6,SIRT2,SIRT3,VIM,CTSC,PNP,GLB1,TNFSF14,ACAT1,SLPI,PGLS,MX1,NIT2,SEC61B,NPM1,PSMA7,ADAM19,STOM,ETHE1,ADAM15,BTLA,H2AZ1,PRDX4,TYK2,RAB3D,BPHL,HMG20A,DCXR,APRT,ANXA1,KIAA0040,TMEM154,AMPD2,CDK16,GLRX3,IGBP1,GLIPR1,RGS10,SUB1
GSE26030_UNSTIM_VS_RESTIM_TH1_DAY5_POST_POLARIZATION_UP	BIP	-0.000116391	0.00035254	0.741286	672		blood	PWAS	c7	0.741286	1	INSR,IL27RA,ANTXR2,MAPK12,B4GALT7,ADAM10,ENTPD5,GXYLT1,AFP,L1CAM,HEXB,ANXA5,TIRAP,ATP1B1,CD200,CYB5A,CDC25B,PEAR1,PYGL,TXNDC15,GALNT1,NID1,RAB3A,SMPDL3A,SLAMF1,VOPP1,ALCAM,CSF2RA,THRA,PRKCB,LANCL1,PFN2,HEPACAM2,CKAP4,TXNIP,BCL6,ADAM19,MAPRE2,SLC41A2,RB1,MMGT1,B3GLCT,AP1S2,NDRG1,MAP2K6,RAP2A,TAX1BP3,TNFAIP3,CD244,RAB31,MCL1,TTL,H1-2,CNPY4,ING1
GSE26156_DOUBLE_POSITIVE_VS_CD4_SINGLE_POSITIVE_THYMOCYTE_DN	BIP	-9.26E-05	0.000406581	0.819895	673		blood	PWAS	c7	0.819895	1	HADH,PARP1,PAICS,CRYZ,PHGDH,ANXA5,FADD,PSMB9,RPA2,DIXDC1,PLK1,TP53,PYCR1,TIAM1,ENO2,SHMT2,DYNLL1,SYT11,GBP1,IMPA1,GRHPR,ECI1,LTBP4,CCL5,CLIC1,ENO1,LDHA,WARS1,SORD,MTHFD2,PMVK,LAG3,PRDX1,STAMBP,PDXK,HNRNPAB,GM2A,TNFSF14,CCT5,TYMS,AURKA,PSMB2,FEN1,PRIM1,MTHFD1,ATOX1,AK4,CHEK1,CCNB2,AIFM1,PGK1,EIF2S1,GET3,ETHE1,UBE2C,NDUFB8,PSMB5,NEFH,PEA15,FH,LTA,YWHAE,TXN,CD63,MYL6B,CCNB1,DUSP4,ILK,NTRK1,HDGF,TRIP10,COL6A3,DBI,MATK,GZMB,SNRPG,HNRNPF,PSMA6,ACOT13,NME1,TBCE,HSP90AB1,BCAT2,EIF4A1,UBE2S,PRDX3,SIT1,FABP5,NRAS
GSE26156_DOUBLE_POSITIVE_VS_CD4_SINGLE_POSITIVE_THYMOCYTE_UP	BIP	-0.000136615	0.000376762	0.716901	672		blood	PWAS	c7	0.716901	1	ST3GAL6,RBL2,GABARAPL1,MAN2B2,APOB,TLR1,OCRL,IL11RA,LGALS8,EPHB6,LGALS3BP,MAD1L1,SDCBP,FGFR1,CLSTN1,USP15,MCF2L,NLRP1,PFDN5,FCMR,TPM2,HBEGF,IL7R,BTN3A1,CASQ2,UBE2B,RPL30,MZF1,TRIO,TGFBR2,ACVR2A,CLEC2B,TXNIP,BTG2,MID2,HEXIM1,LRP10,CD247,TLE5,AREG,TPT1,CIRBP,SERPINF1,CDC42BPA,HNRNPDL,TERF1,RGS1,SORBS3,SYNE2,EIF3G,RPS27A,DDIT3,SRSF6,MXI1,RBM39,ARL2BP,LAMP1,DNAJB6,JUND,DNAJB2,EIF4A2,PRKCQ,RGS10
GSE26290_CTRL_VS_AKT_INHIBITOR_TREATED_ANTI_CD3_AND_IL2_STIM_CD8_TCELL_DN	BIP	-3.60E-05	0.000287995	0.90041	890		blood	PWAS	c7	0.90041	1	AMIGO2,IL21,TNFSF11,LEPR,DPY30,MAN1C1,PLXNA4,NPTX1,AKR1A1,CAPG,TNFAIP8,HOPX,RELL1,PSMB9,CBR3,PDE4D,DOCK9,BCL2A1,SNTB1,SECTM1,CD1A,ST3GAL5,SDCBP,CD48,LY9,RHOC,PLAU,PLAUR,KRT7,CLSTN1,OSM,S100A4,LAIR1,CD9,PRKCA,SEMA4C,GNPDA1,EGFL6,MARCKSL1,CD72,LIF,IGSF9B,ASGR1,LANCL1,ACVR2A,IRF4,JAML,HMGCS1,C1orf162,SGTB,GSTA4,SPIN1,CSGALNACT2,IL17RB,FAM241B,SV2A,JARID2,TCEAL8,ARL6,CALCOCO2,CD40LG,HAVCR2,UBASH3B,MOB1B,HMGCR,LST1,NAB2,IL18,JUND,DNAJB2,ARRB1,BIRC3
GSE26290_WT_VS_PDK1_KO_ANTI_CD3_AND_IL2_STIM_CD8_TCELL_DN	BIP	-6.07E-05	0.000315511	0.847417	704		blood	PWAS	c7	0.847417	1	PRG3,ARFIP1,CELA2A,CTSH,MGAT4B,EBAG9,F8,ALDH2,SEC13,RAB32,POLM,CPB2,KIT,PA2G4,EIF4EBP2,CUZD1,C8G,MAZ,CNDP2,COL6A2,ALCAM,GFRA3,TPK1,CEBPA,DYNLT3,ACP2,PRDM4,RHOB,CCT7,POLE3,GNMT,TNNT2,KIAA0319L,GALNT11,BCCIP,CRABP2,FKBP14,NANS,PTP4A3,RAB5C,MSN,TALDO1,CYRIB,MYC,ACOT13,PSME3,MEF2C,CERT1,DNM2,PDPK1,MOB1A,PC,LRRC59,CNOT1,RAB5B
GSE26290_WT_VS_PDK1_KO_ANTI_CD3_AND_IL2_STIM_CD8_TCELL_UP	BIP	-6.63E-05	0.00028779	0.817912	1027		blood	PWAS	c7	0.817912	1	POMGNT2,TNC,GMPR,PLXNB2,CD59,CST3,CD14,ADGRE5,C1GALT1C1,CD93,MREG,PNLIPRP1,LGMN,IL6,MECP2,RNASE6,COX5A,PAXIP1,GNPTG,HS3ST3A1,DNER,CD274,EFHD1,PRRG4,CD68,DBNL,BMP8B,NXT1,SH3BGRL2,TCEA2,BRDT,PLS1,ODC1,FN1,VHL,CD38,PRDM1,MPHOSPH6,BCAP29,UQCRB,RGS3,JUN,RIPK2,ATG5,C15orf48,FBP1,BTLA,NDNF,SNN,MAPKAPK3,PABPC3,DNAJB1,CD86,GFUS,CENPV,G0S2,YWHAQ,SERPINB1,PTP4A1,UPP1,SLC27A2,SYNGR3,ANKRD27,ISM1,LDLRAP1,RANBP3
GSE26343_UNSTIM_VS_LPS_STIM_MACROPHAGE_DN	BIP	-4.55E-05	0.000199577	0.81975	1544		blood	PWAS	c7	0.81975	1	CD300A,HPSE,SMPD1,ACP6,NAXE,TST,MMP8,HTATIP2,SEMA4D,B4GALT6,L1CAM,PCYOX1,ECH1,IL16,NOTCH2,B3GNT8,CYP3A4,PDE7A,DARS2,ASCC1,STARD5,GSN,COMT,SDF2,RNASET2,OPHN1,SMPDL3A,TMEM106B,KYAT1,TMEM38B,CCDC90B,LRP1,TNKS,LANCL1,BCL2L11,MSRB2,CDKN2C,CSRP1,VSIG10,ARL5A,NDNF,MAMDC2,CUTC,ITSN1,BUB1,SLC30A5,GRB2,OIT3,OSBPL11,FIG4,ACOT13,DAG1,MCEE,MAPK14,CNPY4,RGS10
GSE26343_UNSTIM_VS_LPS_STIM_MACROPHAGE_UP	BIP	-5.15E-05	0.000249381	0.836486	1094		blood	PWAS	c7	0.836486	1	KDR,CD209,NAAA,FCGR2A,STAP1,RNF24,SRGN,QPCT,B3GNT2,SEMA7A,GLIPR2,MREG,F10,FLRT2,UCK2,IL1RN,CHD7,HRAS,TGFB1,TIAM1,TOR1AIP2,LTF,CSF2RB,VCAM1,PLAU,BCAR3,REXO2,SNRPA,PRDX6,UBE2M,LRP8,MCF2L,ECE1,S100A6,PIK3CG,INHBA,SNRPD3,SFRP4,CEMIP2,IRF4,PUS1,CHST6,NFKBIB,NPM1,FBL,RIPK2,SET,BATF,UBTD2,DUSP6,MMP13,RASA1,RGS1,CD300LF,TMEM154,DOK2,TIMM8A,VCAN,TXNRD1,HSPA8,ACTN1,CDH1,APEX1,NME1,PTGS2,DCUN1D3,CSF2,PLA1A,SUB1
GSE26343_UNSTIM_VS_LPS_STIM_NFAT5_KO_MACROPHAGE_DN	BIP	-4.25E-05	0.000199544	0.83117	1535		blood	PWAS	c7	0.83117	1	KDR,IFNAR1,CXCL1,CXCL10,TLR2,CXCL9,SLAMF7,DAPP1,FAS,ICAM1,DCUN1D5,CCL17,LAMC2,CD14,ST3GAL1,EBAG9,CXCL16,IL12B,CCL22,FLRT3,IL1A,FAM177A1,IL1RN,PIM1,IL6,BCL2A1,SAA1,GDF15,SOCS3,CSF2RB,OSM,NCK1,CEBPB,MARCKSL1,CX3CL1,ARG2,DKKL1,ETS2,ADAM17,IRF1,PRDM1,ITGA5,RELB,HCK,UBE2A,BTG2,TRAF1,SKIL,UBE2F,SMS,FGR,IER3,GCH1,PDGFB,CD86,NAB1,CFLAR,UAP1,LTA,NR4A1,CASS4,KIAA0040,RBM22,ERBB2,TNFSF9,CD69,HTR7,MCL1,GLIPR1,AREG,IL2RG,VASP,AK2,CDKN1A
GSE26343_UNSTIM_VS_LPS_STIM_NFAT5_KO_MACROPHAGE_UP	BIP	-2.97E-05	0.000276674	0.914525	856		blood	PWAS	c7	0.914525	1	SPINT1,TLR2,FCGR2A,FAS,STAP1,RNF24,RCN1,B3GNT2,MET,MAP2K4,DNAJB11,GEM,PLEK,F10,IL6,PSMA2,NFKBID,ARL1,FLT1,PLAU,SELENOS,S100A6,PNP,YARS1,G3BP1,IRF4,ACLY,PSMA7,RIPK2,FKBP4,UBE2F,NUDC,STX6,LTA4H,ID1,TARS1,TRAPPC4,UBTD2,CFLAR,UAP1,LZIC,BATF3,HSPH1,PSMD7,PCBP1,ERP44,TIMM8A,GAS7,HSPA8,ACTN1,CDH1,HK2,DCUN1D3,PLA1A,MAGOHB,UBQLN4,EDN1,RANBP1
GSE26343_WT_VS_NFAT5_KO_MACROPHAGE_DN	BIP	-4.53E-05	0.000242011	0.851641	1083		blood	PWAS	c7	0.851641	1	IFNAR1,EBI3,SLAMF7,DAPP1,FAS,FCER2,CSF3,SH3BP2,TNFRSF1B,SLAMF8,CCL17,ST3GAL1,EFNA2,SBDS,CD200,MREG,SYK,ARL5B,B4GALT5,SAA1,NRP2,CA13,TANK,SOCS3,KIT,CCL5,RAMP3,MMP13,PSME1,GBP2,SWAP70,RAPGEF5,ACP5,VAV3,HBEGF,ADM,HSPA1B,IL10,CLEC6A,ARG2,DKKL1,ADAM17,RNF149,PRDM1,GIMAP6,EEA1,RNF34,PTPN2,CD70,DUSP16,BCL2L1,RIPK2,IDI1,MAPRE2,UBE2F,IRF9,ERO1A,BATF,CDYL2,UBTD2,NOTUM,IL15,PTPN1,CASS4,LAD1,SPRED1,ACTN1,CSF2,SUGT1,UBE2N,SUB1
GSE26343_WT_VS_NFAT5_KO_MACROPHAGE_LPS_STIM_UP	BIP	-5.23E-05	0.000257572	0.838998	956		blood	PWAS	c7	0.838998	1	CD209,CTSA,MAPK12,NGFR,PRSS22,LOXL3,DAP,AAGAB,GSTM4,GOLM1,CRHBP,KCNE3,ARSB,CPA2,RFK,TNFRSF13B,IDH1,HPGD,NT5M,DECR2,ACAT2,FGFR1,UGP2,COMT,VAMP1,GPD1L,PNP,MGAT1,PTS,LRP1,ALDH3B1,ETV5,KLF4,OLFM1,PDCD4,FAM234B,CHST14,IRF4,NEDD9,CEBPA,YWHAB,CLTC,ANGPTL4,ARRDC3,ST8SIA4,SH2D3C,CBFB,NDRG1,TNS4,RAP2A,OSBPL11,ARHGAP25,RND3,BAMBI,USP8,KPNB1,GCNT1,HMOX2,STK24
GSE26343_WT_VS_NFAT5_KO_MACROPHAGE_UP	BIP	-5.95E-05	0.000352758	0.865979	583		blood	PWAS	c7	0.865979	1	MANBA,NAAA,PAICS,PCYOX1,SELPLG,MRC1,ENTPD1,L1CAM,ZFP91,SLC26A11,UCK2,CD200R1L,GLRX5,ACADM,HPGD,AP2A2,ERP29,OPHN1,ITCH,GSN,COMT,DNAJB14,SNX1,PELI2,AURKA,GTF2I,TNKS,CHST14,C16orf54,SPAST,RBBP9,CDKN2C,POGLUT2,MCM6,ST8SIA4,MRPL2,ADI1,SH2D3C,NR1D2,CBX3,TNRC6B,RAP2A,MYC,ABL1,DPYSL2,BPGM,MATK,CDH1,NET1,TOR4A,BTK,NUDT3,EIF4B,KIF23,XRCC6,CTBP1
GSE26351_UNSTIM_VS_BMP_PATHWAY_STIM_HEMATOPOIETIC_PROGENITORS_UP	BIP	-4.19E-05	0.00024954	0.866729	947		blood	PWAS	c7	0.866729	1	PLTP,RPS3A,EPHA5,SSU72,LY75,SLAMF8,MRPL58,CADM1,CCL22,CYB5A,KCNE3,PPT1,CD207,CETN2,PSMB4,NADK,GPI,DYNLRB1,ACP1,REXO2,RNASE3,SEC61G,PPIG,POLR1C,SIRT3,NXT1,RCN3,IL18,CCT5,CISD1,SDC3,PSMA1,LSM4,SAMHD1,NPM1,DYNLT1,DCK,TRAPPC5,STX7,UBTD2,MRPL33,PSMA7,TYK2,TAGLN2,ATG3,CCNA2,NDRG1,MRPL52,PTRH2,NUDT5,SATB1,TIMELESS,KCNAB2,GDI2,CLEC7A,PPP2R5A,RAB21,FYN,ARL2BP,ATP5PF,MICU2,MAGOHB,STK24
GSE26351_UNSTIM_VS_WNT_PATHWAY_STIM_HEMATOPOIETIC_PROGENITORS_DN	BIP	-4.22E-05	0.000332652	0.899069	535		blood	PWAS	c7	0.899069	1	MANBA,ASAH2,ENG,APOE,B4GALT1,RGMB,HSPB1,ECH1,CPQ,EFNB2,PCMT1,EVA1B,NDUFA5,DYNLT3,SRC,SMAD1,BAMBI,PIK3CG,STX2,BLMH,WBP1L,PSMB6,NXT2,ECI2,ST13,PLBD2,CCPG1,ID1,PRDX4,MMGT1,TTL,KIFBP,MAP1LC3B,UBXN4,SEC22A,PRDX5,ADAM9,GLRX3,GCLM,MYDGF,KPNB1,RAB5A,TBL2,EDN1
GSE26351_UNSTIM_VS_WNT_PATHWAY_STIM_HEMATOPOIETIC_PROGENITORS_UP	BIP	-4.12E-05	0.000249539	0.868935	836		blood	PWAS	c7	0.868935	1	SPINT1,LRPAP1,GMPR,SEMA3G,DPP7,TNFRSF1B,PCYOX1,FCRL1,AAGAB,DLG3,CHD7,TMCC3,RHOC,ITM2C,TBPL1,TP53I13,LAYN,GPD1L,TOR4A,YARS1,CANT1,GLB1,IL7R,ARL8B,TTC17,SLC3A2,EEA1,UNC93B1,CUL1,LDLRAD4,KIAA0319L,KLHL7,SNTA1,IL21R,STAMBPL1,NECTIN2,MESD,DDIT3,MDM2,IGFBP4,TBL2,USP8,PPP1CC,FERMT3,CRK,TCF4
GSE26351_WNT_VS_BMP_PATHWAY_STIM_HEMATOPOIETIC_PROGENITORS_DN	BIP	-0.000108224	0.000407018	0.790321	559		blood	PWAS	c7	0.790321	1	LAP3,ENG,CST7,MMP9,B4GALT6,AAGAB,PCMT1,LTF,IL6ST,UBLCP1,RAB35,TRIAP1,TIMM21,STX2,RRAGC,ACVR2A,HK3,DYNLT3,MAPRE2,DDIT4,PLBD2,SPAST,SEC22A,MAP2K3,GHDC,TSSC4,ASPH,MESD,CBX7,KIFBP,TBL2,COMMD9,GAN,TIAL1
GSE26351_WNT_VS_BMP_PATHWAY_STIM_HEMATOPOIETIC_PROGENITORS_UP	BIP	-4.98E-05	0.000249513	0.841656	938		blood	PWAS	c7	0.841656	1	UGDH,SVEP1,SSU72,LY75,NNMT,CDCP1,CNTNAP2,CRIP1,FSTL3,BCL2A1,PLK1,ITGB2,TMEM52B,SCUBE1,NTNG1,GPI,S100A10,AKR7A2,PRC1,SNRPF,MYRF,AIF1L,SEC61G,SFRP1,LAT2,HMG20B,GAL,SAMHD1,ZWILCH,PLIN3,PAK5,MTMR1,CDKN1B,SET,CDK1,TFF2,RELL2,FUT9,PIAS4,TGM2,CA9,SH3BGRL,SPOCK1,MAP2K6,COL9A1,KRT72,VRK1,PIP4K2A,FYN,ATP5PO,ENSA,RANBP1,HSPE1
GSE26488_CTRL_VS_PEPTIDE_INJECTION_HDAC7_DELTAP_TG_OT2_THYMOCYTE_DN	BIP	-0.000130115	0.000315181	0.679735	988		blood	PWAS	c7	0.679735	1	SPARCL1,SELE,APOE,NPNT,TBCA,BGN,RCN1,TINAGL1,THBS3,MATN4,MRE11,GEM,BPNT2,HCK,BMP1,CBR3,LIMA1,UBE2D3,SNTA1,B3GALT6,AGAP3,GRN,KAZALD1,NID2,PAWR,DES,PTK2,ISL1,SPARC,CAPNS1,CPXM1,CHMP3,RBP1,CHST2,ADM,TNFSF10,CHGA,SHC1,ACVR2A,RGS3,BTG2,TOM1L1,ARID1A,ANP32A,RYK,AP1S2,PIAS3,G0S2,VSNL1,SNX17,UBXN4,JCHAIN,MRPL52,UNC45A,BSG,P2RX6,IL13RA1,ANXA1,TAX1BP3,HSF1,EFNA4,GALNT2,STAT1,NME1,ZFAND5,CFL2,IFNGR1,SPEF1,DNAJB1,GCSH,DDR1,PURA,PDLIM1,RANBP3,TPT1,CRK,EIF4E
GSE26488_CTRL_VS_PEPTIDE_INJECTION_HDAC7_DELTAP_TG_OT2_THYMOCYTE_UP	BIP	-5.35E-05	0.000203654	0.792772	1690		blood	PWAS	c7	0.792772	1	CSF1R,ITIH3,VNN2,BPIFB1,FGG,SERPING1,HTRA1,PTGR1,ERBB3,HTATIP2,FGFBP1,DKK1,RCN1,MYOC,TGFBI,CST8,POMC,CA8,PTPRJ,KRT7,SERPINA10,MPO,ITIH4,IGF2R,SYTL4,IDH1,HPGD,LTF,CCL21,LGALS3,PLG,CA3,LGALS2,CALB2,RARRES2,FABP1,CD5L,PRDX6,NAALAD2,SULT1B1,PPY,LAMTOR2,NID1,ISG15,REN,SPARC,CASP14,CCDC80,CCL1,KLK6,RAB11A,ALPL,IL9,CSF3R,APCDD1,MX1,CRYAA,FAM171A1,PTH1R,GDNF,ANXA8,GAL,FGF3,NFATC1,RGS8,TPO,HS3ST1,CDKN2B,CES1,KCNE5,VTI1B,ATG5,TACSTD2,LGALS4,FBP1,VAMP8,ARL5A,IL5,PDIA4,NEFH,HMGCS1,CRISP3,MMP13,COTL1,MFN1,PNOC,TXN,CLCA1,CGA,COL6A3,DBI,IL7,LDLR,INS,TSG101,LDHC,GATM,CCL13,BPGM,SCT,HSPA8,SUGT1
GSE26488_CTRL_VS_PEPTIDE_INJECTION_OT2_THYMOCYTE_DN	BIP	-8.18E-05	0.000332638	0.805715	602		blood	PWAS	c7	0.805715	1	SELE,PARP1,TEC,STAP1,SH3BP2,CTSH,ATP1B1,RRM2B,CD200,CHST15,SELL,PTK2B,CD55,ALCAM,RFK,TGFB1,MECP2,LGALS3,TRIB2,TNFRSF13C,LCP1,ISG15,FCMR,CD69,CHCHD10,ITGB7,SAMHD1,VIM,BCL6,BACH2,PDE2A,RNF122,NDC80,S100A10,SLAMF1,ARID1A,BTLA,PRLR,ID1,IL21R,ADAMTS6,BET1L,MSN,LRP12,SATB1,CRISP3,IRF2,MEF2C,ARHGAP45,AIDA,SMC3,FLNA,GMFG
GSE26488_CTRL_VS_PEPTIDE_INJECTION_OT2_THYMOCYTE_UP	BIP	-4.84E-05	0.000276611	0.861178	1037		blood	PWAS	c7	0.861178	1	REN,FABP2,CD36,ITIH3,ADH6,NDUFS4,HEXB,SCO1,CCL8,ARSK,PTPRJ,SRXN1,PROS1,TNFRSF8,KLHL13,GBP6,ZNF276,FABP6,S100Z,EHF,OLFM4,TAFA2,SEL1L2,IL22RA1,DUSP26,TRAPPC4,LTA,IL17B,HAVCR2,SLCO5A1,ESD,RGS1,UPP1,REPIN1,NDRG1,GLYAT,CHST5,CSRP3,NTRK1,SPEF1,LAMP1,PPIA
GSE26488_HDAC7_KO_VS_VP16_TRANSGENIC_HDAC7_KO_DOUBLE_POSITIVE_THYMOCYTE_UP	BIP	-9.31E-05	0.000498346	0.851803	411		blood	PWAS	c7	0.851803	1	AMIGO2,DSC2,ROR1,ADGRE2,ANXA5,GREM1,THBS1,FSTL5,UBE2D2,PGM1,CACNA2D3,GPC5,AMBP,APBB2,TNFSF13B,LGALSL,RBP1,PELI2,GPX5,HIF1A,EEA1,TNMD,RHPN2,HNRNPM,APOH,ARID1A,CTCF,B3GLCT,FKBP1B,BRAF,DUSP4,REG4,VAMP4,FGF18,DIDO1,TTN,RAB31,YTHDC1,MINAR1,CNOT9,GAN,U2AF2
GSE26488_WT_VS_HDAC7_DELTAP_TG_OT2_THYMOCYTE_WITH_PEPTIDE_INJECTION_DN	BIP	-9.34E-05	0.000287906	0.745526	1023		blood	PWAS	c7	0.745526	1	GAS6,MAPK12,GSTO1,BGN,AMY2A,TGFBI,IFIT3,THBS1,ALDH2,CYB5A,PTPRJ,PLEKHA7,NTRK3,TNFRSF21,IGF2,IGF2R,FXN,TIAM1,SYTL4,RHPN2,SOCS3,ARG1,FKBP7,IL6ST,GBP2,COMT,NID2,PRDX6,PTHLH,ADK,ISG15,POSTN,CPXM1,COL6A2,CP,ARL8B,FGFR2,FSTL1,ETS2,ANXA3,ECE1,JUN,DHX9,HS3ST1,FBL,KIF16B,TOM1L1,MARK3,ACY1,ANP32A,ETHE1,S100A10,S100A9,IER3,ATP2A3,AQP4,VSNL1,CARHSP1,TGFB3,GPC4,TXNRD1,SRSF6,DAG1,DDR1,ANXA7
GSE26488_WT_VS_HDAC7_DELTAP_TG_OT2_THYMOCYTE_WITH_PEPTIDE_INJECTION_UP	BIP	-4.48E-05	0.000157813	0.776646	2305		blood	PWAS	c7	0.776646	1	SEMA3E,CEL,ADH4,BPIFB1,PTGR1,RPS6KA1,MICOS10,PLA2R1,FGFBP1,ICAM5,DKK1,CTSZ,ATP1B1,CST8,CAPG,NAT1,CFP,CCL22,POMC,GOLM1,FRZB,MATN3,SERPINA10,MPO,IL12RB1,SYTL4,ENO2,CS,SYT11,IFNG,SERPINA12,VOPP1,SDSL,TFF3,USP15,SULT1B1,RNASE3,PLAT,S100A3,RAB11A,PDRG1,SMPDL3A,IL10RA,KMT5C,CSF3R,PCBD1,GLRX,RRAGC,HCN1,ST8SIA3,ACLY,NFATC1,GREM2,UBD,DUSP16,EMC8,KRT16,CLTC,SYT8,SPG21,CTNNA2,WNT11,IL15,PSME2,PNOC,PSTPIP1,RAP1GAP,MAP2K6,SAT1,GATM,MVD,COL6A3,DBI,NMU,B4GALNT1,CD80,LDHC,HK2,FABP5,LDHB,C18orf32,ALOX15B
GSE26488_WT_VS_HDAC7_KO_DOUBLE_POSITIVE_THYMOCYTE_DN	BIP	-7.17E-05	0.000445713	0.872163	538		blood	PWAS	c7	0.872163	1	C5,CST5,FCRL3,TGFBI,CNDP1,CSNK2B,RCAN1,CCL5,CRNN,CD160,AKT2,LRFN5,GBP6,KYAT1,TNFSF14,CCN1,PCBD1,PRSS8,DYNLRB2,ASGR2,TRAF4,PLA2G2D,CHST3,PKDCC,CPE,FLT3,IFIT2,TBC1D5,ATP5MF,EHD4,CRABP2,ACTN2,PGAM1,RDH16,JMJD6,ADGRB3,GLYAT,CHEK2,FST,MDK,PXDNL,EDA2R,HSP90AB1,PTGS2,AREG,CDC37,SLC16A3,DDOST
GSE26488_WT_VS_HDAC7_KO_DOUBLE_POSITIVE_THYMOCYTE_UP	BIP	-7.54E-05	0.000315425	0.81109	678		blood	PWAS	c7	0.81109	1	NUDT12,PEX14,GXYLT1,LRIG3,TMEM132D,MANSC1,RPN1,SYNJ2BP,CSDE1,HIBCH,ENO3,LGALS2,SELENOH,ARL2,TGM3,IL34,CEBPB,PDE11A,C1orf210,GULP1,SIGLEC8,SLC3A1,GADD45GIP1,PSME2,RYK,HMG20A,APRT,ZHX1,TNFRSF10A,ADSS2,DDX39B,RBM46,AASDHPPT,EIF4B
GSE26488_WT_VS_VP16_TRANSGENIC_HDAC7_KO_DOUBLE_POSITIVE_THYMOCYTE_DN	BIP	-4.41E-05	0.000235163	0.851277	1105		blood	PWAS	c7	0.851277	1	QDPR,CD36,TLR3,IL1RAP,ATF6,SEMA7A,FBXL5,GNS,RPS4X,PTPRJ,PLXNC1,HSPA5,LILRB4,TPST2,PDE4D,CR2,NRP2,GM2A,SIRPA,CSF2RB,CD274,PA2G4,GRN,SERPINE2,BCAR3,CAPN2,CD9,CTSC,MAP2K1,NDST1,DTX1,BLNK,MGAT4A,CD38,BCAP29,LAIR1,HCK,NPM1,FOXRED1,DUSP16,NAE1,MTMR1,CD81,ERO1A,CDC42BPB,BID,RPS5,PLBD1,RALB,RXFP1,REPIN1,CD300LF,PTPN1,TMEM154,BLK,PIP4K2A,MACO1,RPL12,FCRL5,EEF1B2
GSE26488_WT_VS_VP16_TRANSGENIC_HDAC7_KO_DOUBLE_POSITIVE_THYMOCYTE_UP	BIP	-3.61E-05	0.00022889	0.87465	1286		blood	PWAS	c7	0.87465	1	GFRA2,PAM,BCHE,TRDMT1,SELENOW,IL2RB,ICAM5,NCOA2,ECM1,NPTX1,CRP,AXL,ADAM22,SBDS,IL1R2,CPQ,GGH,MAPK13,B3GALT2,LIMA1,DNAJA2,SNTA1,SURF1,ST3GAL5,ITGB5,CDON,CREBBP,LY9,SDSL,TRAPPC3,PLAUR,GDF5,SHBG,CLEC11A,PRKCA,PNP,FGF1,JAG2,TNFRSF9,ARHGEF25,PTPN13,NMRK1,ITGB7,TINF2,TSR3,GREM2,JUN,FAM241A,PITPNB,NSDHL,TNS2,ARF4,COL9A1,STMN2,AIP,NMT1,CD86,IL15,ACVR1B,PTPN9,ERCC4,TBX3,ANXA7,CRK,VAPB,PHPT1,HMOX2,STK24,DDX19A
GSE26495_NAIVE_VS_PD1HIGH_CD8_TCELL_DN	BIP	-5.20E-05	0.000257554	0.840082	1139		blood	PWAS	c7	0.840082	1	TLR3,CST7,APMAP,SLAMF7,PAM,FCRL3,FAS,SRXN1,SH3BP2,ANXA2,TNFRSF1B,TGFBR3,CHST11,DLG3,PTPRJ,HOPX,GZMA,ITGAL,ADGRG5,B4GALT5,SAP30,SYT11,TIGIT,CCL5,APOBEC3G,GZMK,ITCH,GSR,CAST,CAPN2,LAG3,PDGFD,PTP4A2,S100A4,SLAMF6,GCLM,MXRA7,CTSC,SEMA4C,IL10RA,CD58,NEDD9,HERPUD2,RGS3,PLAAT3,CLEC2B,ADGRG1,BCL2L1,STOM,RUNX3,ARF6,GZMH,GPR68,IL15,USP28,ERN1,COLGALT2,YWHAQ,NDRG1,SYNE2,DOK2,ARHGAP25,GALNT3,ZDHHC14,PLCG2,FYN,BLVRA,SMAD3,DERL1,TPM4
GSE26495_NAIVE_VS_PD1HIGH_CD8_TCELL_UP	BIP	-3.52E-05	0.00025762	0.8913	1021		blood	PWAS	c7	0.8913	1	SPINK2,IL6R,NRCAM,SPINT2,EDAR,MAN1C1,NT5E,IGF1R,CD248,TPST1,SELL,NOG,CBR3,TNFRSF10D,PRXL2A,EPHA1,SFXN5,CA6,RHPN2,REG4,IL6ST,NELL2,DSC1,EFHD1,PDK1,NR3C2,SULT1B1,C3orf18,CLEC11A,ECRG4,CD55,C19orf18,TCEAL3,APBB1,GP5,AK5,AMIGO1,PRKCA,RETREG1,FBP1,MMEL1,MYB,PABPC3,BPHL,MRRF,TRABD2A,LDLRAP1,SPART,SUSD3,CLN5,PDE9A,ACTN1,ROBO3,UBQLN2
GSE26495_NAIVE_VS_PD1LOW_CD8_TCELL_DN	BIP	-5.84E-05	0.000192089	0.761145	1460		blood	PWAS	c7	0.761145	1	MICB,CST7,APMAP,SLAMF7,PAM,FCRL3,FAS,GNLY,IL2RB,SRGN,ANXA2,TNFRSF1B,TGFBR3,CHST11,SLC35G2,HOPX,SRXN1,PITPNA,GZMA,ITGAL,ADGRG5,B4GALT5,PDIA6,SAP30,LGALS1,SYT11,TIGIT,CCL5,APOBEC3G,PTPN4,CHST12,CAST,CAPN2,LAG3,PDGFD,BTD,PDE4A,PTP4A2,S100A4,SLAMF6,MXRA7,CTSC,SEMA4C,SNX5,IL10RA,PRNP,PIEZO1,TNFSF12,EIF4G3,CD58,RGS3,PLAAT3,CLEC2B,ADGRG1,STOM,ANXA4,GZMH,GPR68,NCALD,YWHAQ,SUSD1,SYNE2,CD226,DOK2,ZDHHC14,GZMB,MYO6,CD244,MATK,FYN,SMAD3
GSE26495_NAIVE_VS_PD1LOW_CD8_TCELL_UP	BIP	-5.12E-05	0.000315395	0.871033	803		blood	PWAS	c7	0.871033	1	SPINK2,NRCAM,SPINT2,EDAR,MAN1C1,NT5E,IGF1R,CD248,TPST1,NOG,MANSC1,CBR3,TNFRSF10D,PRXL2A,EPHA1,CR2,CA6,ALDOC,IL6ST,DSC1,EFHD1,ZWINT,PDK1,THYN1,SULT1B1,CLEC11A,CD9,APBB1,ECRG4,LAYN,GP5,FAM241A,AMIGO1,PRKCA,RETREG1,ST13,MMEL1,BPHL,REPIN1,COL6A3,TRABD2A,LDLRAP1,SUSD3,PDE9A,ACTN1,ROBO3,APEX1,RGS10
GSE26495_PD1HIGH_VS_PD1LOW_CD8_TCELL_DN	BIP	-6.67E-05	0.00024207	0.783015	1060		blood	PWAS	c7	0.783015	1	FCGR3B,MAGI2,BCL2L2,NGFR,COLGALT1,NQO1,GNLY,PLXNA4,NOTCH1,KLRC3,ASPN,KIR2DL5A,KIR2DS2,KIR2DL3,NCR1,HOPX,TLR4,TMCC3,ADGRG5,LYN,NCAM1,KIR2DL2,EIF4EBP2,HMOX1,SERPINB4,GLUL,PDE4A,DSG1,MXRA7,FAM172A,DSTN,KIR3DL3,DRAXIN,LAT2,CD320,SERPINF2,TNFSF12,S100A2,ACVR2A,KLRF1,KLRC4,CES1,KIR2DS4,UBE2F,PDZK1,SH2D1B,NCALD,KIR3DL1,GAS7,RRBP1,TWSG1,PLCG2,STX8,ARRB1
GSE26495_PD1HIGH_VS_PD1LOW_CD8_TCELL_UP	BIP	-4.63E-05	0.000266596	0.862057	1036		blood	PWAS	c7	0.862057	1	PLXND1,FOXM1,ITIH3,MBD1,PHGDH,MAN1C1,LRIG1,PLCG1,CCL23,SLC35G2,RTN4R,TRAT1,TNFRSF10B,TNFSF8,SF1,BICDL1,SIRPG,PDIA5,VCAM1,GZMK,NELL2,GSR,RNASET2,FYN,CD27,HINT1,SPINK7,TCL1A,CCL20,TNFRSF14,PTPN13,PDCD4,OLFM4,C16orf54,ZNF329,C22orf15,ANK2,AMIGO1,SEPTIN6,SLAMF1,MMEL1,PDCD1,NDNF,BPHL,LDLRAP1,IL4,IL22,BTN2A1,BLVRA,LPCAT2,NCK2
GSE26559_TCF1_KO_VS_WT_LIN_NEG_CELL_DN	BIP	-4.21E-05	0.00021774	0.846744	1240		blood	PWAS	c7	0.846744	1	FCGR3A,AMIGO2,KLKB1,CTSA,SFRP4,CTSO,MIA,H6PD,FCN2,MLF1,SELP,HAAO,NTRK3,MLN,CTRC,PLAAT4,EPYC,AGRP,RPE,GDF5,LTBP4,REG1B,FBLN1,KLK8,OPRPN,REN,S100A9,KRT1,C9,HABP4,INHBA,SCGN,TCL1A,COL13A1,PTH,IL18RAP,TNKS,SERPINB13,MUC1,CSN2,VSTM4,PSG11,OLR1,IFNA2,PCSK2,PXDN,HPD,AREG,C4BPA,MYL5,ERN1,SPOCK1,LGALS9,PKP2,POLR3F,KLK7,AKR1D1,SLC6A9,ADAM12,MYO6,CCL13,MEF2C,MINAR1,CRADD,PDPK1,AOC2,PC
GSE26559_TCF1_KO_VS_WT_LIN_NEG_CELL_UP	BIP	-5.03E-05	0.000203692	0.805119	1593		blood	PWAS	c7	0.805119	1	IL1R1,UBE2E1,CST7,RBM19,IL2RB,HTATIP2,SRGN,SPINT2,LRRC32,GPNMB,CPN2,NAGLU,CCL8,LGALS8,ICAM2,CAMK1,BLVRB,CRIP1,PEBP1,ITPA,CBR1,IL1RN,BCL2A1,TIAM1,ACADM,TFAM,DAPK1,NME4,ERCC1,CROT,CAST,SNX3,ARHGAP25,ABHD14A,MICU2,FLNA,CTSC,IL10RA,MARCKSL1,CCN1,SSB,PIEZO1,CHEK1,PECAM1,IL10RB,MYRF,RGS19,MARK3,STX6,ST8SIA4,JARID2,DDR2,CLIC4,EIF1B,MAPK1,CCN6,RASA1,SEMA3A,MLEC,DOK1,SERPINB1,UPP1,GNAI1,ARF3,MTMR6,IL1A,PPP2R5A,STK17B,CELF2,PPIA,RANBP1
GSE26669_CD4_VS_CD8_TCELL_IN_MLR_COSTIM_BLOCK_UP	BIP	-5.80E-05	0.000376961	0.877625	511		blood	PWAS	c7	0.877625	1	ASAH2,HADH,XPNPEP1,ARFIP1,RGMB,CPM,CHRDL1,MAP2K4,MANSC1,KIF3A,PIM1,TMCC3,IMPA1,RPE,ALDOC,CCM2,NCMAP,PARP11,TNFRSF1A,NTN4,TES,STMN1,FAM234B,TGFBR2,AXIN2,SEPTIN10,ACVR2B,CRMP1,IRF4,HS3ST3B1,IFIT2,CYTIP,GABARAPL2,CD247,BRSK2,SNN,PRDX4,INPP5B,NT5C3A,RAMP3,ACVR1B,RFFL,KRT20,SULF2,CASS4,PSAT1,LDLRAP1,TIMM8A,GNGT2,MCEE,YTHDC1,LANCL2,GFER,GMFG
GSE26669_CD4_VS_CD8_TCELL_IN_MLR_DN	BIP	-3.99E-05	0.000300774	0.894511	813		blood	PWAS	c7	0.894511	1	UMOD,PLTP,B4GALT1,SLIT2,THBS3,SEMA4A,SEMA3C,TIRAP,SCO1,KLRC3,GOLM2,BPNT2,IGF2R,SHMT2,ART4,SURF1,IL6ST,ITCH,FHIT,PRKN,PIK3CG,HSCB,PRKCB,VSIR,PECR,SNRPD3,HSD17B14,BACH1,TXNL4B,SV2A,NDNF,GPR68,PRKAR2A,UBE3A,PTEN,ACTN1,CD3G,SSMEM1,PDPK1,MTIF3
GSE26669_CD4_VS_CD8_TCELL_IN_MLR_UP	BIP	-7.53E-05	0.000445173	0.865691	656		blood	PWAS	c7	0.865691	1	TNFSF11,NCAM2,TIMP3,FUT8,FAM20B,RCN1,CPM,CAPG,NRP1,CHAD,DNAJC10,FAF2,BAG3,BMP15,NDRG3,NCMAP,LRP8,DDX46,STAT5B,TES,PAPSS1,TNFRSF9,PRNP,MAPK9,PSMD9,ETS2,PFN2,PRDM1,POLE2,PTPN2,LSM4,TNFRSF18,GPT,HK1,IFIT2,HSPA5,GABARAPL2,PRKCA,PRPSAP1,MAPK11,ARL5A,IL2RA,RB1,PRDX4,ITM2A,AREG,ANGPT2,OSBPL9,DGCR6,RAP1GAP,ACVR1B,CKB,DOK2,EFNA4,CREB3L2,SRSF7,TBCE,MANF,FYN,JAK2,AARS1,RGS10,GIPC1,MAP4K3
GSE26669_CTRL_VS_COSTIM_BLOCK_MLR_CD4_TCELL_DN	BIP	-5.29E-05	0.000315292	0.866738	798		blood	PWAS	c7	0.866738	1	COLEC12,MBD1,MAN1C1,MAN1A2,PCYOX1,ICAM2,SAA4,PTK2B,RELL1,HIBCH,SAP30,TFAM,MESD,RNF128,PTGFRN,RPS6KB1,HAVCR1,MFNG,HBB,ACP5,CD27,ULK3,SH3BGRL2,CCN1,TES,FOXJ2,PRKCB,WNT10A,PDE2A,TBC1D5,ARF6,BMPR2,PXYLP1,ST8SIA6,ACAD8,RB1,WWOX,PRKCI,MTPAP,SH2D1A,CLCA1,RFFL,CYTH4,FABP4,RAMP1,SATB1,YY1,MXI1,MTIF3,SCARB2,SSMEM1,CABLES2
GSE26669_CTRL_VS_COSTIM_BLOCK_MLR_CD8_TCELL_DN	BIP	-0.000159686	0.000575364	0.781366	307		blood	PWAS	c7	0.781366	1	MAP1LC3A,SH3BP2,GXYLT1,CPM,PLCG1,HOPX,LRRK2,LRP10,STAB1,RAB14,CREBBP,IDS,CCL5,C1QTNF1,C16orf54,PRPF6,ACP5,NISCH,TRIAP1,MFAP1,PRKCB,VSIR,KMT2D,TRAF1,DUSP16,HS3ST3B1,CD79B,GLTP,ARF6,PKN1,PARP16,MAN1B1,NDNF,GALNT11,SUDS3,GPR68,LY86,SORBS3,ACVR1B,PSIP1,PIP4K2A,IFNGR1,DDX6,DNAJB2,MAPK14,ARFGAP2,GRK2,ARHGDIB,PIANP
GSE26669_CTRL_VS_COSTIM_BLOCK_MLR_CD8_TCELL_UP	BIP	-7.20E-05	0.000300669	0.810687	957		blood	PWAS	c7	0.810687	1	CD5,CXCL6,PSMA5,GSTO1,PHGDH,TAPBP,PPIH,PSMB4,CST8,GPC1,TREML2,ADAMDEC1,PSMA2,SRP14,TIAM1,MCTS1,HSD17B7,TKT,TPI1,ACADVL,LGALS1,DYNLL1,ELANE,THYN1,PGD,ECE1,RABEPK,SRA1,TNFRSF9,FEN1,TNFSF11,MTHFD1,CNP,BCAP29,LSM4,VIM,GPT,GNPNAT1,LMAN1,IDI1,UBE2L3,EIF2S1,NME2,PFDN1,CCN3,IL2RA,PRDX4,TARS1,COMMD7,BID,CD86,IL15,GALK1,PTGES2,SH3BGRL,LTA,RGS1,CCNA2,RNF114,EIF3J,MTX2,HMGCR,DUT,NMI,HPRT1,NME1,LANCL2,APEX1,AK2,HARS1,TCP1,EIF5A
GSE26727_WT_VS_KLF2_KO_LPS_STIM_MACROPHAGE_DN	BIP	-0.000107601	0.000445746	0.809249	515		blood	PWAS	c7	0.809249	1	MINPP1,FASLG,IL2,TNFRSF1B,GEM,CD200,HOPX,TNFRSF1A,S100A11,RLN2,HRAS,BCL2A1,UBA2,IL1B,DYNLL1,IMPA1,SERPINE2,IDS,LTBP4,CLIC1,BCL10,PRDX1,CYCS,SYNCRIP,HNRNPAB,PNP,ATP1B3,TNFSF14,CCT5,TNF,IL18RAP,PRNP,MUTYH,FEN1,ARG2,PSMD9,CD58,ADAM17,IRF4,WBP1L,EEA1,TRAF1,UBE2D1,PGAM1,SERPINB8,EIF2S1,IER3,RHOG,FH,KIFBP,NAB1,CD40LG,YWHAE,GNAI3,CASP10,DUSP4,RRAS2,PSMD7,MAP2K3,PKM,TIMELESS,HNRNPF,MATK,EZR,TRA2B,VAPA,AHCYL1,RGS10,SUB1,DIMT1
GSE26727_WT_VS_KLF2_KO_LPS_STIM_MACROPHAGE_UP	BIP	-7.13E-05	0.000176478	0.68614	1514		blood	PWAS	c7	0.68614	1	RBL2,NAAA,CTSA,APOB,MICA,MRC1,MYOC,LRIG1,ST3GAL1,CA11,CXCL12,OMD,PENK,MAPK3,SIGLEC6,ACAA1,EPHB6,PIM1,CDC25B,ITGB2,HPGD,SIRPA,TRIB2,IMPDH1,FGFR1,ID2,GPI,FHIT,GCA,HDGF,TPM2,MFNG,MAP3K3,DDIT3,CASQ2,MPZL1,PIEZO1,TRIO,TPM1,CEACAM7,TXNIP,NEURL1,RFNG,MID2,DGKB,SERPINB5,IRF9,NUCB1,MAPK11,NUP210,ID1,WWOX,DNAJB1,SERPINF1,XDH,CRYGD,RGS1,MVD,TNFAIP3,DGCR2,PLA2G1B,PIP4K2B,RAB31,CTSK,GIPC1,FLRT1,CBL,IRF3,PPIF
GSE26890_CXCR1_NEG_VS_POS_EFFECTOR_CD8_TCELL_DN	BIP	-7.22E-05	0.000315321	0.81881	744		blood	PWAS	c7	0.81881	1	GABARAPL1,GUSB,DIABLO,CTSV,FAS,STAP1,MAN1C1,LIFR,DAP,ATP1B1,PLCG1,CFP,GSTM4,GOLM2,SNAP29,PGRMC2,CLEC10A,CDC25B,LMAN2L,PMM1,GRHPR,FAH,SELENOH,SEPTIN11,CD68,LAMTOR2,VAMP1,HABP4,LGALSL,GNPDA1,EGFL6,SPTAN1,CHKB,ITGB7,HERC1,TK1,LAIR1,SERAC1,DYNLT1,CCNB2,RGS19,ADSS1,COX6A2,SAYSD1,SLC41A2,CD7,TTL,DCTN6,BID,COTL1,CAP1,RHOA,SERPINB1,DUSP4,ILK,SEMA4B,RND3,LTA,B4GALNT1,RRBP1,PDRG1,GGA3,VASP,DDX19B,MACO1,FLNA
GSE26890_CXCR1_NEG_VS_POS_EFFECTOR_CD8_TCELL_UP	BIP	-7.38E-05	0.000352798	0.834321	599		blood	PWAS	c7	0.834321	1	CXCL10,TLR3,SCO1,AXL,MREG,LGALS3BP,CHD7,BCL2A1,CSDE1,G3BP2,SCIN,LYN,AGRN,DECR2,DPP4,CD274,FAP,GBP2,ITCH,USP25,DLL1,ISG15,GBP6,PTGES3,TNFSF10,RTP4,INSIG1,NIT2,TMEM185A,IRF1,NFATC1,SAMHD1,IDI1,IFIT2,UBXN2B,IRF9,DTX3L,CD86,MLEC,XDH,NT5C3A,PMEPA1,CD47,PARP11,CCDC25,STAT1,OAS1,PURA,AIDA
GSE26912_TUMORICIDAL_VS_CTRL_MACROPHAGE_DN	BIP	-8.41E-05	0.000257618	0.743992	1083		blood	PWAS	c7	0.743992	1	KDR,CSF1R,VNN2,FGFR3,UNC93B1,GSTO1,CTSH,SEMA7A,DCTPP1,CTSZ,TMED10,CRIP1,IL18BP,APOA2,PNLIPRP1,IGSF8,BCL2A1,ITGB2,TNFSF9,KIT,LGALS3,CYB5R1,ANPEP,PDYN,LY9,PSME1,MTHFD2,CD68,GNRH1,ECE1,MYRF,AURKB,RAD51,ZNF276,PDLIM4,CTSC,PCBD2,CSF2RA,DNPH1,AURKA,ERO1B,OLFM1,TNFRSF4,MYG1,CRMP1,IRF4,TINF2,NFKBIB,GDF3,EVL,CD37,SPTLC2,NDRG4,FH,F9,INPP5B,RPS5,TBXAS1,BATF3,NDE1,PNMT,SULF2,RNF114,PKM,AP1G2,CNN2,RALA,BLVRA,FGF6,GMFB,IL18,RGS10
GSE26912_TUMORICIDAL_VS_CTRL_MACROPHAGE_UP	BIP	-9.19E-05	0.000300692	0.759925	922		blood	PWAS	c7	0.759925	1	ST3GAL6,HADH,MAP1LC3A,BCL2L2,FGG,INHBB,CDCP1,PCYOX1,PENK,IDO1,FAM3D,PPIC,PLEKHA7,PGRMC2,NDUFA5,CRYBB2,DNAJB4,ARG1,GJA1,NDRG3,LTBP4,SERPINB4,ZWINT,GHR,SFRP1,PAWR,PGAM2,SPARC,CCDC80,IRF6,NISCH,RBP1,DTX1,CX3CL1,CCK,FASN,PKD2,ZNF23,FN1,GDNF,CKAP4,WNT10A,RRAS,SERPINB5,RHOB,MAPRE3,CTNNA2,ANKRD46,KARS1,RYK,NCK1,GNAI1,P2RX6,RIDA,PDGFA,CFL2,FOXO3,GCLM,BPGM,TWSG1,LDHB,VCL,TOLLIP,ARPP19
GSE26928_CENTR_MEMORY_VS_CXCR5_POS_CD4_TCELL_DN	BIP	-8.02E-05	0.000352761	0.820178	600		blood	PWAS	c7	0.820178	1	PLXND1,ENGASE,HGD,ADAM22,DDAH1,KLK11,SNTB1,RBM17,NME4,SDCBP,WFIKKN2,PTHLH,DLL1,TAC1,LANCL1,SUFU,AK5,PAXIP1,GPR26,BACH1,ALOX15B,ATAD2,SNN,DNAJA4,MAPK1,NAB1,CLEC4A,SUSD1,CYRIB,BAMBI,PRL,RETREG1,ZFAND5
GSE26928_CENTR_MEMORY_VS_CXCR5_POS_CD4_TCELL_UP	BIP	-0.000109378	0.000300446	0.715819	1087		blood	PWAS	c7	0.715819	1	CD109,CILP2,MICOS10,NFASC,MRC2,KREMEN1,HAPLN4,MRPL58,ASL,OAF,CAMK1,HOPX,EVA1B,PDE4D,HPGD,STX4,DPYSL3,PRDX1,BTD,ADK,RUNX3,PPP1R14A,OPRPN,ROR2,SIRT2,POSTN,PTGDS,TNF,FURIN,DRAXIN,PTPN13,GRAP2,TBX22,LCN1,PSMD9,VSTM4,FGF3,TSR3,IL17RC,CYTH2,S100A10,P4HB,MYBPC1,RPS5,PSMA7,TMEM119,MGAT4C,STMN3,PKM,COQ8B,MGAT2,SLC16A3,H1-2
GSE26928_EFF_MEMORY_VS_CXCR5_POS_CD4_TCELL_DN	BIP	-6.01E-05	0.000288052	0.834801	850		blood	PWAS	c7	0.834801	1	VNN2,MAPK8,APOB,HNRNPH1,SHANK3,NDUFS4,SPINT2,IGF1R,LARGE1,XRCC4,HGD,ERBB4,HERC4,BCL2A1,CR2,SDCBP,BCL10,FUT3,GALNT1,DLL1,PPCS,FAM172A,SEPHS1,ZBTB33,CHI3L2,PIK3C2A,ZNF23,YES1,FAM241A,FGF8,CDH12,RETREG1,TAFA1,TRADD,TIMP2,ACTN1,CLEC4A,HSPH1,TRABD2A,LDLRAP1,SPART,PABPC3,ZNF10,HNRNPA2B1,EIF5A
GSE26928_EFF_MEMORY_VS_CXCR5_POS_CD4_TCELL_UP	BIP	-0.000121475	0.000575366	0.832789	400		blood	PWAS	c7	0.832789	1	ISLR2,KREMEN1,GPNMB,MRPL58,SEZ6L,GZMA,GFRA1,STX4,CD59,PLA2G2E,BMP15,S100A10,PRDX1,UBE2M,TP53I13,ROR2,S100A6,HBQ1,SPINK4,HSPA1A,IL18RAP,DRAXIN,PTPN13,IRF4,PSMB6,KDSR,CD70,TNFRSF18,CYTH2,IL17RB,TREML1,INSL6,CLSTN3,PABPC4,LIN7B,SLCO5A1,DCP1B,MRPL2,ERN1,ANTXR1,UPP1,MAP2K3,G6PD,CREB3L2,B3GALT1,GZMB,TSSK1B,GNGT2,ANGPT4
GSE26928_EFF_MEM_VS_CENTR_MEM_CD4_TCELL_DN	BIP	-0.000101317	0.000576195	0.860421	198		blood	PWAS	c7	0.860421	1	PLXNA4,OAF,TNFRSF10D,ADAMTS5,MMP3,PPCS,TNFRSF8,CALCB,FAM172A,SPINK7,SERPINA3,AIF1,GRAP2,FAM241A,FGF8,ENOX1,TAFA1,RPRD1A,IL36G,ANXA9,TRABD2A,CHST5,AFP,RETREG1,STAT1,SNTB1,FGF23,ACTN1,BAG4,PURB,CILP,DNAJA2
GSE26928_EFF_MEM_VS_CENTR_MEM_CD4_TCELL_UP	BIP	-0.000118828	0.000445646	0.789745	533		blood	PWAS	c7	0.789745	1	HPGDS,PTPRS,MRC1,ITIH2,F5,COMMD7,TMEM132B,ATP1B1,DNAJB11,TMEM52,GNS,NCR1,FGFBP3,HOPX,MMP8,PTK2B,TIMP2,C1orf226,PLA2G7,LGALS2,CCL5,VCAM1,GALNT1,PAWR,BRICD5,IL10,HNF1A,DYNLRB2,UBE2T,DYRK3,VSTM4,POGLUT2,EVL,BCL2L1,IL17RB,GPX1,UBE2C,RHEX,SLC41A2,LRRC3B,HHLA2,SLCO5A1,UPP1,HINT2,PTPN9,MAP2K3,STMN2,G6PD,XCL1,GZMB,MEPE,PPM1L
GSE26928_NAIVE_VS_CENT_MEMORY_CD4_TCELL_DN	BIP	-9.80E-05	0.000315034	0.755666	1153		blood	PWAS	c7	0.755666	1	EPHA4,CD109,MMP1,STX1A,IL2RB,CTSH,UST,SPON1,MRC2,CXCL16,ASL,ITIH1,GNS,PITPNA,COL1A1,IGFBP3,PGM1,SMIM13,COX5A,DNAJA2,LGALS1,SYT11,LGALS3,KIT,RHOC,SDF2,MTHFD2,MPST,PRDX1,RUNX3,CFH,MMP17,ST6GALNAC1,NEU1,SRA1,ACAN,PRNP,PSMB2,PTPN13,DNAJC15,CLEC4G,CD58,UBE2T,POLE2,TXNDC11,WNT10A,ELK3,ATG5,STOM,BSG,FREM2,NECTIN3,P4HB,NAB1,KEAP1,NPDC1,PTTG1,SCO2,UBE2L3,UBE2S,FERMT3
GSE26928_NAIVE_VS_CENT_MEMORY_CD4_TCELL_UP	BIP	-8.28E-05	0.000406826	0.838676	624		blood	PWAS	c7	0.838676	1	PPID,CTSF,DPEP2,HTN3,LAMC2,AKR1A1,CRP,SMOC1,PEF1,TBP,TNFRSF10D,ZNF134,PDIA5,CDNF,PTK2,RAB3A,C1QTNF3,BTN3A1,AIF1,LANCL1,RMI1,ACY1,PARP16,MYB,FRRS1L,RYK,CASP10,TRABD2A,NET1,FTL,CBX7,ACTN1,APEX1,PC
GSE26928_NAIVE_VS_CXCR5_POS_CD4_TCELL_DN	BIP	-0.000105206	0.000352497	0.765354	692		blood	PWAS	c7	0.765354	1	CXCL10,CXCL1,XPNPEP1,RAP1GDS1,CST2,ANXA2,NCOA2,LRIG1,AAGAB,ADAM22,LGALS8,GNS,PCLAF,ELAPOR1,IGFBP3,CHMP2B,COX5A,ITPRIPL1,SYT11,CREBBP,CUZD1,MPST,PTHLH,SELENOS,SCGN,SRA1,PRNP,ODC1,PRKCB,DPYSL2,CD58,NEDD9,HERPUD2,EXOSC1,TXNDC11,DUSP16,PEA15,FKBP1B,AMMECR1L,LRP2,NECTIN3,SUSD1,YIPF6,NPDC1,ARHGAP5,CYRIB,TXN,NETO2,MGAT2,SETD2,EFNB1,ZFAND5,TTL,FERMT3,FGF7,CDKN1A,STK24,EIF5A
GSE26928_NAIVE_VS_CXCR5_POS_CD4_TCELL_UP	BIP	-8.00E-05	0.000376965	0.831877	530		blood	PWAS	c7	0.831877	1	NAP1L4,CBR1,GXYLT1,H6PD,ENGASE,MTAP,HJV,NOG,PDE7A,HPGD,NUDCD3,SYTL1,FHIT,KLK6,SIRT3,MAP3K3,TMEM38B,CSF2RA,VSTM4,EEA1,CDKN2D,PRKCA,ALAD,COL18A1,ASIC4,MYB,BRSK2,SNN,BET1L,MAP2K6,NAIF1,EPB41,SATB1,DSC3,PIP4K2B,ACTN1,AIP,HNRNPA2B1,TBP,APEX1
GSE26928_NAIVE_VS_EFF_MEMORY_CD4_TCELL_DN	BIP	-7.08E-05	0.00020808	0.733547	1519		blood	PWAS	c7	0.733547	1	LYVE1,CD109,CFHR2,ANTXR2,PAM,ANXA2,TNFRSF1B,CTSH,TGFBI,MRC2,CTSZ,FAM3D,GNS,FLRT2,PITPNA,RECQL,PAK4,LGALS1,SYT11,FLT1,LGALS2,CCL5,S100A10,PMM2,RUNX3,ECE1,NAGS,NEU1,CRAT,SCGN,PCDHGA10,PAPSS1,IL18RAP,IGSF9B,PTPN13,TNFRSF12A,ODC1,PRDM1,TAFA2,ELL,CYTH2,BCL2L1,SRI,STOM,GLTP,BARD1,NECTIN3,PRLR,AGR2,PFKFB3,HDLBP,PCDHAC2,TNF,TXN,PMEPA1,MAPKAPK2,SUSD1,KEAP1,SAT1,GRB2,CYRIB,DPYSL2,MGAT2,IGFBP4,GCNT1,RAC1,DDX19B
GSE26928_NAIVE_VS_EFF_MEMORY_CD4_TCELL_UP	BIP	-6.60E-05	0.000352385	0.851529	784		blood	PWAS	c7	0.851529	1	DPEP2,PLXDC1,PHGDH,NDUFS4,GXYLT1,NTM,TMEM132B,MTAP,ICAM2,TBP,FBXL4,SEPHS1,ZNF23,MSRB2,YES1,FAM241A,EVL,PRKCA,ANP32A,COL18A1,APCS,EHBP1,CASP10,DSG3,SATB1,PIP4K2B,PPCDC,BAG4
GSE2706_2H_VS_8H_LPS_STIM_DC_DN	BIP	-2.35E-05	0.000229025	0.918121	973		blood	PWAS	c7	0.918121	1	CXCL6,UNC5C,EBI3,LILRA3,PLXNC1,KYNU,PSMA2,TMCC3,CCL5,APOBEC3G,CD48,CFB,NTN1,IL15RA,SERPINA1,CCNA1,CSF2RA,TNFRSF9,CLEC2D,SSB,DHX58,CNP,CD38,FOXG1,TPSG1,DYNLT1,C15orf48,DTX3L,LILRB2,NUP210L,ALOX15B,TNFSF4,GCKR,IL2RA,PSME2,DUSP4,UBE2L6,NECTIN2,MAGEA8,KIAA0040,PSMA3,TRIP10,GRB10,OAS1,NMI,LYN,JAK2,BLVRA,PLA1A,AIDA,NCK2
GSE2706_2H_VS_8H_LPS_STIM_DC_UP	BIP	-8.49E-05	0.000266386	0.749996	1412		blood	PWAS	c7	0.749996	1	PGM2,CSF1R,JAG1,ADAM23,RPS3A,SIGIRR,FCER2,TST,TREM2,GALNT13,PRCP,PCYOX1,RPS4X,PLEK,ALDH5A1,TMEM9,ARL5B,GPR101,CYB5R1,PTPN4,BMPER,CACYBP,GSTT1,BTD,ADK,SOST,GPD1L,MFNG,KYAT1,LIF,ST8SIA2,QPRT,CLEC4G,PECAM1,NFATC1,BTG2,RHOB,TBC1D5,VAMP8,IER3,ATP2A3,IMPA2,PDZD11,EIF4EBP1,PLBD1,RAP1GAP,HINT2,DCXR,CBX7,NUP98,PIP4K2A,BCAT2,HSPA8,VCL,AK2,SIT1
GSE2706_2H_VS_8H_R848_AND_LPS_STIM_DC_DN	BIP	-4.62E-05	0.000195738	0.813539	1339		blood	PWAS	c7	0.813539	1	EBI3,SLAMF7,PCDH9,TNFAIP6,MET,IL12B,LILRA3,BTN3A3,CD200,PLXNC1,KYNU,LILRB4,PSMA2,CD274,CD48,UGP2,IL15RA,MMP7,SERPINA1,ISG15,SWAP70,CCL20,SEC61G,DHX58,AK4,ILF2,CD38,TMED2,CD70,BACH2,DYNLT1,TFPI2,C15orf48,IRF9,RBBP5,BATF,TNFSF15,IL15,PSME2,TXN,DUSP4,FABP3,PDGFA,GRB10,LAD1,VCAN,NRG4,CRLF2,RAB21,SAR1A,PRKCZ,BIRC3,BLVRA,CSF2,PSMA6,NCK2
GSE2706_2H_VS_8H_R848_AND_LPS_STIM_DC_UP	BIP	-4.84E-05	0.00024935	0.845966	1114		blood	PWAS	c7	0.845966	1	CD33,TLR2,PTGR1,ALAD,ADAM10,FCER2,CTSO,LTA4H,DPY30,CTSH,PRCP,PCYOX1,IL17RA,IGFLR1,GLIPR2,GALNT16,C1orf162,TPST2,GLRX5,CLEC10A,CPB2,PLAU,HAGH,PMVK,CACYBP,GSTT1,ADK,ACAT1,FLT3LG,QPRT,VSIR,LSM4,RRAS,AIFM1,GSTK1,IFIT2,NRGN,ABHD12,PDZD11,ANTKMT,CBFB,RGS18,MAP2K6,DHPS,IL13RA1,TMEM154,RAMP1,STX10,MPG,AK2
GSE2706_2H_VS_8H_R848_STIM_DC_DN	BIP	-8.34E-05	0.00024192	0.730245	1260		blood	PWAS	c7	0.730245	1	LAP3,CXCL6,VNN2,CD86,SERPING1,CBLIF,MMP10,IGSF3,SEMA3C,THBS1,LILRA3,CES1,PLOD2,CCL25,LILRA5,NCR1,SUN5,TFPI,SOS1,HERC5,EPYC,ART4,GBP1,APOBEC3G,ITCH,WARS1,USP25,USP15,MMP7,PIR,CCL7,TNFSF10,SSB,ETV5,FAAH2,BCL2L11,DYNLT1,TSPEAR,CYTIP,DTX3L,TNFSF4,LMNB1,CUL1,PDILT,TNFSF15,IFI16,NT5C3A,TXN,DUSP4,UBE2L6,APAF1,PSAT1,ARHGAP25,SPART,IL7,CRLF2,STAT1,KLHL12,NMI,SH3GL2,JAK2,NCK2,SMAD4
GSE2706_2H_VS_8H_R848_STIM_DC_UP	BIP	-0.000109209	0.000249163	0.661166	1512		blood	PWAS	c7	0.661166	1	GFRA2,SIGIRR,MAN2B2,DPEP2,FCER2,ICAM1,TREM2,TGFBI,CRISPLD2,GEM,ICAM2,F8,PLEK,F3,ALDH5A1,BLVRB,C1RL,RBP4,MAP4K1,LY9,IL18BP,TIMP2,PLAU,PYGL,MPST,PRC1,CTSC,ACP5,CRAT,CSF3R,GLRX,ASGR2,SORT1,PECAM1,ACADSB,BTG2,FOXRED1,ACY1,NRGN,TREML1,ADAM15,IER3,ATP2A3,SQSTM1,TBXAS1,PLBD1,MAP2K3,DCXR,IL25,TMEM154,CBX7,FOXO3,RBM46,DCUN1D3,ABHD14A,BAD
GSE2706_LPS_VS_R848_AND_LPS_2H_STIM_DC_DN	BIP	-5.39E-05	0.000228896	0.813851	1301		blood	PWAS	c7	0.813851	1	HGFAC,FOXM1,CILP2,SHMT1,KRT19,MBL2,LRP11,IL12B,NPFF,CLPS,CRIP1,TMEM132C,PLXNC1,BCL2A1,RLBP1,TNFRSF13B,SLC14A1,SLC6A14,GHRH,CCK,MARCKSL1,APOA4,IGSF9B,TRAF4,CHEK1,FOXG1,NETO1,CDKN2B,TPO,PDE2A,TJP1,ESRP1,TNFSF15,PNOC,NUP210L,PGK2,SIGLEC11,OIT3,CFTR,DNMT3L,EDN1
GSE2706_LPS_VS_R848_AND_LPS_2H_STIM_DC_UP	BIP	-7.52E-05	0.00026676	0.777899	754		blood	PWAS	c7	0.777899	1	JAG1,FOLH1,GSTM1,MFAP4,GALNT13,CCL16,C1orf56,PLEK,KIR2DL3,PSMB9,SUN5,IGSF8,MEGF10,TGFB1,CT55,GP1BA,CRNN,TGM3,LACRT,PLXNB3,TYMS,DRAXIN,GPX5,LAT2,CAV2,NFKBIB,DUSP16,CD37,ASGR1,NXPH3,SLAMF1,CYB5D2,FREM2,NAIF1,TRIP10,PSG7,SH3GLB2,RBFOX2,FGF7,IL2RG,CDC37,SERPINA6,VIP
GSE2706_LPS_VS_R848_AND_LPS_8H_STIM_DC_DN	BIP	-0.00027834	0.000989885	0.778569	284	0.626141	blood	PWAS	c7	0.778569	1	UBE2E1,SELENOM,TESC,EPHB4,PGLYRP2,TLR4,ARL5B,NODAL,BICDL1,GPR101,IFNG,FJX1,NOTCH3,SOST,POLR1C,TPM2,TNF,LIF,AGT,MPZL1,CREB3L1,OLFM4,TRAF4,CD320,ETS2,DYRK3,MPHOSPH6,CD70,RAB39B,TFPI2,CDKN2B,BCL2L1,BACH1,MAGEA6,PAPPA2,MSTN,MAD2L1,NEFH,FH,SAR1A,SEMA3A,IL36G,NETO2,IL12RB2,G0S2,IL36B,DUSP4,NDE1,TRIP10,PDGFA,TNFSF9,PRKCZ,RALA,RAB21,CRADD,CSF2,PLA1A,IFNL1
GSE2706_LPS_VS_R848_AND_LPS_8H_STIM_DC_UP	BIP	-4.09E-05	0.000300847	0.891731	714		blood	PWAS	c7	0.891731	1	CASP3,RRM1,FCER2,GMPR,CTSO,MRE11,PPP2R3A,GLIPR2,SLC26A11,GALNT16,NHLRC3,PPA2,AP2A2,NAGK,SURF1,TRIB2,AGAP3,CCM2,GLUL,CLSTN1,SNX3,TMEM106B,ADPRS,TNFSF10,ARHGAP30,MTHFD1,NT5C2,RBM24,TINF2,SAMHD1,MRAS,HK1,ZNF18,ECI2,IFIT2,PPP2R1A,BMPR2,LTA4H,ERO1A,UBTD2,RALB,CASP10,EPDR1,SUSD1,ILK,MAP2K6,COMMD7,IL13RA1,CUL4B,CD46,DECR1,PPBP,PCNP,STAT1,BAG1,MEF2C,TOR4A,PLCG2,STX7,HSPA8,SLC16A3,AIDA
GSE2706_R848_VS_LPS_2H_STIM_DC_DN	BIP	-4.60E-05	0.000249424	0.853626	946		blood	PWAS	c7	0.853626	1	JAG1,LAP3,CXCL11,LCT,TMPRSS6,FAM171B,ISG15,IFIT3,MLF1,DPEP1,IL1A,TGM4,TNFSF8,POGLUT3,COLEC11,IL1B,HERC5,DNAJB4,GBP1,ESM1,GBP2,CFB,PPBP,SHBG,BMPER,INHBA,IL10,IFNB1,KLF4,RNF149,PRDM1,PSG11,PTX3,HS3ST3B1,TSPEAR,IFIT2,TOM1L1,RHOB,WIF1,CYB5D2,RFESD,ADAMTS15,GCH1,CA5A,UBE2L6,CRLF2,PTGS2,BLVRA,IFNL1
GSE2706_R848_VS_LPS_2H_STIM_DC_UP	BIP	-4.66E-05	0.000235225	0.842836	1126		blood	PWAS	c7	0.842836	1	IL27RA,VNN2,CST5,DKK2,CCN4,ROBO1,PCSK9,CPN2,LILRA3,PCDHGC3,NPFF,LILRA5,HS6ST3,RHEX,EFNB2,LEMD1,ZNF134,EPHA1,GHRH,CCL2,ATP4B,ITPKC,KIT,SMAD1,ATP1B2,CLGN,MMP3,LRTM2,CHST2,ZNF23,CHEK1,TJP1,CCNB2,NT5DC3,ARF6,LILRB2,IGFBP1,RLN3,SIGLEC11,PRKCZ,STK17B,AREG,FGF7
GSE2706_R848_VS_LPS_8H_STIM_DC_DN	BIP	-2.69E-05	0.000257712	0.916943	787		blood	PWAS	c7	0.916943	1	UBE2E1,UNC5C,SCG3,TCN2,CRISPLD2,BTNL8,GNS,ICAM2,C1orf226,SSR1,IL12RB1,SLC6A14,MECP2,PDIA3,TMOD2,NRP2,GBP1,C1QTNF1,OSM,CFB,PRRG4,NTN1,CAPN2,NPTX2,SPARC,NBL1,CCNA1,TNFRSF9,KLF4,CLINT1,CTHRC1,STOM,ALOX15B,TNFSF4,PXYLP1,ERO1A,GRB10,SAR1A,IL15,LY86,PCDHGC5,HPD,KIAA0040,ERP44,LAD1,CER1,CRLF2,CD80,TNFRSF10A,PPBP,RBM46,DCUN1D3,JAK2,BIRC3,IFNL1
GSE2706_R848_VS_LPS_8H_STIM_DC_UP	BIP	-1.77E-05	0.000266693	0.947011	994		blood	PWAS	c7	0.947011	1	SOD3,PAICS,CST5,IAPP,PGLYRP2,CELA2A,FAM20B,GKN2,CNN1,THBS1,TESC,B3GNT8,SEZ6L,GPR101,REG1A,NAGK,KAAG1,WFIKKN2,DPYSL3,GHR,NOTCH3,CD5L,TIMM21,ARHGEF25,SORT1,MSRB2,BTG2,TPO,PKDCC,DTD2,PRKCA,FAM210A,GZMM,JARID2,PDILT,PTPRH,NEFH,P2RX6,PSAT1,PSG7,NATD1,NOP16,MYC,CBX7,SH3GLB2,KIR3DS1,PAK6,ARL4D,TAFA5
GSE2706_R848_VS_R848_AND_LPS_2H_STIM_DC_DN	BIP	-3.96E-05	0.000257649	0.877786	980		blood	PWAS	c7	0.877786	1	JAG1,CXCL11,CXCL9,SLAMF7,COL15A1,TNFAIP6,IFIT3,LUM,PSG4,IDO1,IL1A,PLEKHA7,KLK11,CXCL8,BCL2A1,STARD5,CCK,IL1B,HERC5,DNAJB4,SOCS3,GBP1,ESM1,POFUT1,CCL5,GBP2,CFB,SHBG,IL15RA,SPINK1,ISG15,INHBA,AKR1B10,TNF,CCL20,IL10,TPO,FLT3LG,IFNB1,KLF4,DHX58,RNF149,PRDM1,SYN3,PTX3,CDKN2B,HS3ST3B1,TSPEAR,IFIT2,ARRDC3,ESRP1,GCH1,TNFSF15,C4BPA,DLK2,DUSP6,RBBP6,IL12RB2,TNFAIP3,DNMT3L,CRLF2,CD69,PTGS2,SH3GL2,PLA1A,MCL1,IFNL1,DIRAS1
GSE2706_R848_VS_R848_AND_LPS_2H_STIM_DC_UP	BIP	-0.000140666	0.000332642	0.672387	652		blood	PWAS	c7	0.672387	1	CSF1R,SIGIRR,VNN2,ARFIP2,NCOA2,NEO1,THBS1,C1orf56,SERPINA7,TRAT1,IGSF8,ERBB4,SEC13,ZNF134,DARS2,ARL2,LTBP4,SDSL,EFHD1,TGM3,MYORG,EPO,CFAP45,DRAXIN,DCUN1D2,TEPSIN,DKKL1,POLE3,GET3,TIMM50,FREM2,ARMC10,ID1,PIAS3,NOP16,DDR1,AP1G2,PRKCZ,MED1,FGF7,POLR2J,SERPINA6
GSE2706_R848_VS_R848_AND_LPS_8H_STIM_DC_DN	BIP	-0.000123545	0.000406777	0.761344	669		blood	PWAS	c7	0.761344	1	UBE2E1,F13B,UNC5C,TNFRSF11B,WARS1,MMP10,BIRC2,SCG3,HOMER1,MET,CADM1,SSR1,TNFSF8,ARL5B,HSPA13,DNAJA2,CTHRC1,NRP2,PRTN3,FAP,UGP2,CFB,CAPN2,OSM,TPM2,SEC61G,WFDC2,TNFRSF9,KLF4,AK4,DYRK3,TMED2,JUN,TFPI2,HSD17B14,TOX3,ARF4,GRB10,SAR1A,IL15,UAP1,IL36G,PSMD5,UBB,ADPRH,SERPINB1,TNFAIP3,LAD1,CRLF2,MGAT2,RALA,CFLAR,CRADD,CSF2,BIRC3,IFNL1
GSE2706_R848_VS_R848_AND_LPS_8H_STIM_DC_UP	BIP	-4.28E-05	0.000266566	0.87231	1071		blood	PWAS	c7	0.87231	1	CSF1R,TLR1,CCN4,TIMP3,GMPR,NQO1,THBS1,CXCL16,ITIH1,SYK,TPST2,CDC25B,NAGK,TRIB2,CPB2,TNFRSF19,PLAU,HMOX1,GLUL,GHR,CRNN,CD68,SMPDL3A,IFNGR2,PAPSS1,COL25A1,SPACA3,CHGA,TMPRSS11B,NT5C2,KCNE3,SAMHD1,SHISAL1,SGTB,TSPEAR,PRKCA,STOM,ZP4,FYN,ANXA4,BMPR2,FUT9,FGL2,ERO1A,LCTL,MFAP5,RGS18,MSH2,EPDR1,ZNF34,APAF1,ANTKMT,PSAT1,SH3GL2
GSE2706_UNSTIM_VS_2H_LPS_AND_R848_DC_DN	BIP	-4.78E-05	0.000228805	0.834473	1374		blood	PWAS	c7	0.834473	1	CXCL1,CXCL10,CXCL11,CXCL9,SLAMF7,CILP2,GALNT3,DAPP1,ICAM1,MBL2,LRRC32,IFIT3,GEM,IL1A,TNFAIP8,IL6,ARL5B,DNAJB4,ERN1,SOCS3,GBP1,CD274,SERPINA12,PLAUR,CFB,IL15RA,ISG15,IL36G,OXT,SLAMF1,IL10RA,MARCKSL1,RTP4,IL18RAP,INSIG1,IFNB1,IRF1,RELB,BTG2,TRAF1,HS3ST3B1,RIPK2,IFIT2,C15orf48,BATF,CFLAR,IL15,NETO2,LTA,RGS1,BID,TRIP10,TNFAIP3,VCAN,LDLR,TTN,RETREG1,NUP98,SAR1A,TNFRSF4,RAB21,PTGS2,DCUN1D3,BIRC3,CDKN1A,EDN1,NFKBIA
GSE2706_UNSTIM_VS_2H_LPS_AND_R848_DC_UP	BIP	-0.000105977	0.000705001	0.880511	198		blood	PWAS	c7	0.880511	1	MTHFSD,EFNA3,FADD,ITPRIPL1,ZNF275,BRAT1,VAMP1,C11orf87,THOC1,COA3,CDKN1B,FKBP4,TAFA1,ITM2A,SH2D3C,DOK1,BRD1,NAIF1,ERCC4,DDIT3,DDR1,FDX2,AGO3
GSE2706_UNSTIM_VS_2H_LPS_DC_DN	BIP	-5.90E-05	0.000276543	0.831154	1059		blood	PWAS	c7	0.831154	1	JAG1,CXCL10,CXCL11,CXCL1,GALNT3,ICAM1,TNFAIP6,LRRC32,IFIT3,DEPP1,IL12B,GEM,IL1A,TNFAIP8,IL6,ARL5B,B4GALT5,SOCS3,GBP1,CD274,PLAUR,ISG15,IL36G,INHBA,IL10RA,MARCKSL1,IL10,IL18RAP,INSIG1,IFNB1,IRF1,NFKBIB,RELB,BTG2,TRAF1,HS3ST3B1,BCL2L1,RIPK2,C15orf48,PAPPA2,BATF,CFLAR,LTA,RGS1,PTP4A3,MAP2K3,PTPN1,BID,TNFAIP3,LDLR,CRLF2,CD80,TTN,NUP98,SAR1A,TNFRSF4,RAB21,DCUN1D3,RAB7B,BIRC3,CDKN1A,EDN1,NFKBIA
GSE2706_UNSTIM_VS_2H_LPS_DC_UP	BIP	-5.58E-05	0.000498649	0.910979	350		blood	PWAS	c7	0.910979	1	CCN4,NPFF,FADD,ENO2,POLR1C,NEURL4,C11orf87,RSRP1,ZNF23,ZNF18,CDKN1B,IQCF3,C14orf93,PAPOLG,NUP210L,DOK1,ZNF34,NAGS,SIGLEC11,FEV,FDX2
GSE2706_UNSTIM_VS_2H_R848_DC_DN	BIP	-3.71E-05	0.000249258	0.881752	1264		blood	PWAS	c7	0.881752	1	CXCL10,CXCL1,SLAMF7,GALNT3,ICAM1,TRAT1,TNFAIP6,LRRC32,IFIT3,IL12B,GEM,IL1A,TNFAIP8,PLEK,LILRA5,NFKBID,IL6,ARL5B,B4GALT5,IL1B,CCL11,SOCS3,GBP1,SERPINA12,CCL5,PLAUR,IL15RA,ISG15,IL36G,INHBA,IL10RA,MARCKSL1,CASQ2,INSIG1,NFKBIB,BTG2,TRAF1,SHISA2,HS3ST3B1,IFIT2,C15orf48,RETREG1,LILRB2,ALOX15B,GCH1,TNFSF15,CFLAR,UAP1,RGS1,MAP2K3,PTPN1,BID,TNFAIP3,LTA,TTN,PTGS2,PSMA6,DCUN1D3,BIRC3,EDN1,NFKBIA
GSE2706_UNSTIM_VS_2H_R848_DC_UP	BIP	-0.000142933	0.000705144	0.839369	157		blood	PWAS	c7	0.839369	1	ENGASE,RNF8,ABHD10,P4HA2,NUDCD3,ESM1,TTC9B,PPP1R3B,VAMP1,ZHX3,TNFRSF1A,KLF4,RNF149,IRF4,CEBPA,FKBP4,ADAMTS15,SPOP,DCP1B,SH2D3C,HSD17B1,FEV,ERCC4,SETD2,THYN1,SUGT1
GSE2706_UNSTIM_VS_8H_LPS_AND_R848_DC_DN	BIP	-5.05E-05	0.000266557	0.84976	973		blood	PWAS	c7	0.84976	1	AMIGO2,CXCL10,CXCL11,UNC5C,CXCL9,ICAM1,BIRC2,HOMER1,VEGFD,LILRA3,CD200,TNFAIP8,LILRA5,PLXNC1,SOS1,TNFSF8,HSPA13,LYN,SOCS3,CD274,FJX1,WARS1,CAPN2,MMP7,NT5C3A,SERPINA1,PLAT,SWAP70,SCGN,SEC61G,DPP10,INSIG1,IFNB1,EHF,AK4,IRF1,CD70,RELB,DYNLT1,TFPI2,RIPK2,C15orf48,TXNL4B,RETREG1,ALOX15B,IL15,UAP1,IL36G,TXN,GCH1,NETO2,LTA,RGS1,SERPINB1,DUSP4,BATF,JAM2,BID,SAT1,GALNT3,VCAN,RAB21,TNFRSF4,PSMA6,IFNL1,NCK2
GSE2706_UNSTIM_VS_8H_LPS_AND_R848_DC_UP	BIP	-1.57E-05	0.00030068	0.958465	762		blood	PWAS	c7	0.958465	1	CD33,IFNAR1,PARP1,PRCP,IGF1R,PCYOX1,IL17RA,PPIH,MRE11,ACAA1,AGAP3,NHLRC3,TPST2,GLRX5,CLEC10A,CNPY3,IVD,DOK1,GRHPR,HAGH,EFHD1,CLSTN1,MPST,CACYBP,GNPDA1,ACAT1,USB1,VSIR,ARL3,IRF4,PLSCR3,MRAS,HK1,RRM2B,DTD1,PRPSAP1,PKN1,SMARCC1,SPOP,B3GLCT,PNPO,SH2D3C,CBFB,APRT,HDGF,STX10,TK2,CLEC7A,GMPS,GSTK1,UFC1,ATP5PO,FDX2
GSE2706_UNSTIM_VS_8H_LPS_DC_DN	BIP	-4.38E-05	0.000249413	0.860497	1027		blood	PWAS	c7	0.860497	1	UNC5C,CBLIF,ICAM1,TNFAIP6,RCN1,CRISPLD2,LILRA3,CD200,TNFAIP8,PLXNC1,IL6,MECP2,SOCS3,SERPINA12,PTP4A2,SERPINA1,DOT1L,PLAT,NBL1,IL10RA,RTP4,RRAGC,SSB,IFNB1,EHF,STAT3,RIPK2,ADAM19,C15orf48,DTX3L,RETREG1,LILRB2,ALOX15B,ARHGEF2,GCH1,BATF,IL15,PSME2,SEMA3A,UAP1,IL36G,MFN1,SLCO5A1,TXN,BNIP3,RGS1,CASP10,SERPINB1,LGALS9,KIAA0040,ARHGAP25,TNFAIP3,GALNT3,VCAN,NMI,DCUN1D3,NCK2
GSE2706_UNSTIM_VS_8H_LPS_DC_UP	BIP	-8.27E-05	0.000352616	0.814565	638		blood	PWAS	c7	0.814565	1	RPS3A,SIGIRR,APMAP,NAXE,SELENOM,EFNA3,PCYOX1,CRH,STOML2,TMEM9,PEBP1,GLRX5,CLEC10A,BOLA3,AP2A2,ENO2,ITPRIPL1,CYB5R1,GRHPR,NDRG3,PTPN4,CROT,CACYBP,GHDC,GPD1L,GSTK1,MAP3K3,GNPDA1,SNX5,KYAT1,TIMM21,CHST14,TNFSF12,ARL3,TPM1,CEBPA,IMPDH2,AIFM1,RRM2B,DTD1,SUOX,DTD2,VAMP8,MCM6,LTA4H,IMPA2,B3GLCT,UFC1,EIF2AK4,EIF4EBP1,BAG5,MYCBP,NUDT5,FEV,CBX7,DUSP3,STX8,NMT2,VEGFB,VCL,MAPK14,EIF4B,GIPC1,ATP5PO
GSE2706_UNSTIM_VS_8H_R848_DC_DN	BIP	-2.35E-05	0.0002231	0.916247	1366		blood	PWAS	c7	0.916247	1	CXCL10,CXCL11,TNFRSF11B,EBI3,SLAMF7,TNC,IGSF3,TNFAIP6,TINAGL1,CXCL5,IFIT3,THBS1,LILRA3,TNFAIP8,LILRA5,PLXNC1,TFPI,IL6,IL1B,CCL11,HERC5,SOCS3,GBP1,CD274,CD48,WARS1,MMP7,PLAT,ISG15,SWAP70,TNFRSF4,CCL1,ARL4D,INHBA,MARCKSL1,TNF,TNFSF10,SSB,INSIG1,SMURF2,CD70,RELB,TRAF1,SKIL,IFIT2,CYTIP,C15orf48,SH2D1B,SLAMF1,LILRB2,BATF,TNFSF15,IL15,IL36G,TXN,LTA,RGS1,G0S2,DUSP4,SAT1,TNFAIP3,IL7,CRLF2,TTN,STAT1,NMI,PSMA6,NCK2,BIRC3
GSE2706_UNSTIM_VS_8H_R848_DC_UP	BIP	-8.00E-05	0.00021274	0.706785	1399		blood	PWAS	c7	0.706785	1	TIE1,GFRA2,SIGIRR,MAN2B2,DPEP2,ACP6,TREM2,HSPG2,TGFBI,IL17RA,IL16,ICAM2,BLVRB,C1RL,NUDT16L1,EVA1B,P4HA2,ERP29,ITGB5,GRHPR,LY9,PYGL,PTGFRN,MPST,FABP1,LY86,B3GLCT,CNRIP1,CDNF,ACP5,PEX5,GALNT10,ACAT1,A4GNT,CPVL,KLF4,C16orf54,ASGR2,SUFU,PECAM1,FHL1,CLEC3B,UROS,DTD2,GZMM,TBXAS1,SH2D3C,PLBD1,ANKRD54,DCXR,CBX7,STX10,ABHD14A,VEGFB
GSE27092_WT_VS_HDAC7_PHOSPHO_DEFICIENT_CD8_TCELL_DN	BIP	-2.75E-05	0.000266794	0.917795	780		blood	PWAS	c7	0.917795	1	UMOD,REG3G,COLGALT1,MYL7,HOMER1,CRP,RPA2,SFRP1,AXIN2,HEBP1,CCL21,CA2,LGALS2,C1R,GHR,REXO2,CACYBP,PTHLH,SULT1B1,ISG15,MDM4,CHST2,TAC1,IRAG1,STMN1,TFR2,SCAND1,ACLY,SAMHD1,TXNIP,UBD,CRCP,RPP30,MMP17,SERPINE1,CDK1,C3,MSTN,CLTA,EIF1B,MAP1LC3B,DRG1,XDH,NCK1,MRPL2,EPHA7,UBE2L6,GLTP,PTPN9,NDE1,TMEM234,VRK1,GLA,CNN2,GGPS1,NME1,COMMD9,BMX,DNM2,APEX1
GSE27092_WT_VS_HDAC7_PHOSPHO_DEFICIENT_CD8_TCELL_UP	BIP	-8.87E-05	0.000234959	0.705727	1517		blood	PWAS	c7	0.705727	1	ADH1C,RBL2,RAP1GDS1,ICAM1,GSTO1,ARFIP2,VTN,BGN,PLXNA1,LCN2,TPST1,PTPRJ,FRZB,CRTAM,CASQ1,RELL1,SRXN1,PLA2G7,IGFBP3,IGF2,CA6,LTF,ARG1,NR1D1,SERPINE2,GHRL,CLIC4,CUZD1,PIGR,NTN1,IRF6,PFDN5,PLAT,CP,HBEGF,TNF,CCNA1,C1orf43,LY6G6D,ST8SIA3,ETS2,TPMT,ANXA3,GDNF,TNNT3,CES1,HRC,SERPINB5,TACSTD2,POLE3,TNNT2,COL18A1,ADAM15,IL5,AQP4,TGFB2,HDLBP,PGAM2,TGIF2,PKP2,VAMP4,TBX3,SOX2,PHEX,RAB31,SH3GL3,MED1,TOLLIP,JUND,EIF4B,GSTA3
GSE27241_CTRL_VS_DIGOXIN_TREATED_CD4_TCELL_IN_TH17_POLARIZING_CONDITIONS_DN	BIP	-7.72E-05	0.00033228	0.816199	699		blood	PWAS	c7	0.816199	1	IL27RA,ANTXR2,TNFSF11,FCN1,EDAR,QPCT,HYAL1,TGFBI,ST3GAL1,ENTPD1,ADA2,IFIT3,CTSL,LGMN,FXN,GBP1,BAG3,ANPEP,APOBEC3G,TNFSF13B,REXO2,CAPN2,PFKM,CLEC11A,TCL1A,BLNK,PLEKHA1,HCK,VIM,C15orf48,SRI,IRF9,VAMP8,BTLA,RAB13,ADI1,KARS1,TNF,RGS18,BATF3,ID2,CALCOCO2,PTRH2,SULF2,SMS,CD40LG,NOP16,SCO2,TPM4,ZYX,OAS1,FYN,BLVRA,MCL1,PEA15,NFKBIA
GSE27241_CTRL_VS_DIGOXIN_TREATED_CD4_TCELL_IN_TH17_POLARIZING_CONDITIONS_UP	BIP	-8.84E-05	0.000376657	0.814443	602		blood	PWAS	c7	0.814443	1	IL27RA,IL3RA,CXCL10,CXCL9,ICAM1,SH3BP2,IL12B,NFKBID,PDE7A,ARL5B,UBE2D3,CD274,PSD,CTSC,CD69,MDM4,STAT6,IL13,BCL2L11,PTH1R,RELB,ADAM15,PDCD1,BTLA,IER3,BATF,REG4,MYOM2,NAB1,LCAT,PDCL2,IL21R,TGIF2,NDRG1,ARF3,NR4A1,TNFAIP3,XCL1,LTA,PTPN6,BIRC3,NAB2,IRF3,NFKBIA
GSE27241_CTRL_VS_DIGOXIN_TREATED_RORGT_KO_CD4_TCELL_IN_TH17_POLARIZING_CONDITIONS_UP	BIP	-0.000121721	0.000377068	0.74684	478		blood	PWAS	c7	0.74684	1	PLXND1,HADH,FGFR3,LECT2,RACGAP1,ARSK,ITIH4,GSR,CENPV,PRC1,SLAMF1,POLI,INSIG1,DCUN1D2,NT5C2,CD1D,CD38,RAG1,PTPN2,BTG2,CD8B,DDX23,ARHGEF7,AIFM1,HMGB3,IRAG2,SYNE2,MAP2K6,VAMP7,ARL2BP,KIF23,PPIA
GSE27241_WT_CTRL_VS_DIGOXIN_TREATED_RORGT_KO_CD4_TCELL_IN_TH17_POLARIZING_CONDITIONS_UP	BIP	-6.67E-05	0.000287798	0.816635	1034		blood	PWAS	c7	0.816635	1	CHL1,CD5,RBL2,ATF6,IL18R1,RPS6KA1,GXYLT1,HOMER1,DAP,CD200,SELL,CHD7,GFRA1,P4HA2,RSPO2,VAV3,GSN,GALE,PIK3CG,CAMK2D,SEMA4C,ABL2,STMN1,TRIO,RTF1,IL17RB,ADSS1,BTLA,JARID2,SHC4,ACTN2,PRKCQ,AP1S2,LZIC,NDRG1,SUSD1,HMG20A,ANKRD27,PKM,ITGB6,TSSK2,IFNGR1,PPM1L,CFLAR,RGS10
GSE27241_WT_VS_RORGT_KO_TH17_POLARIZED_CD4_TCELL_DN	BIP	-6.98E-05	0.000315611	0.824963	605		blood	PWAS	c7	0.824963	1	IL18R1,TRDMT1,ENTPD5,NDUFB4,ISOC1,TFPI,PPT1,CETN2,GSS,DECR2,ACAT2,STX18,HAGH,ARL2,MFGE8,TXNDC15,SRL,SUMF1,NXT1,ACAT1,TNFSF10,HIBADH,INSIG1,C16orf54,LSM4,NXT2,PLIN3,RAB11A,OLA1,ANP32A,NAP1L2,SUDS3,SUMO3,MVK,DGCR6,BLOC1S5,NUDT1,SPG21,MAP2K6,N6AMT1,EIF2B1,ZFAND1,HMGCS1,LDLR,MXI1,DUT,NMI,GSTP1,SUMO2,RANBP1
GSE27241_WT_VS_RORGT_KO_TH17_POLARIZED_CD4_TCELL_TREATED_WITH_DIGOXIN_DN	BIP	-3.29E-05	0.000223152	0.88267	1166		blood	PWAS	c7	0.88267	1	SELPLG,PLXDC1,SCN2B,SPINT2,TCN2,B3GNT2,LRIG1,SEMA7A,EGLN1,NRP1,SMOC1,B3GNT8,NFKBID,PDE4D,MRAP,CHFR,SOCS3,TRIB2,ITPKC,S100A11,TIMP2,PREP,NTN1,LAG3,PPP1R3B,SLAMF6,IL10RA,GPC3,ALCAM,STAT6,TNFRSF1A,TNFRSF14,PODXL2,DNAJC15,JUP,ETS2,MGAT4A,BCL2L11,RBM24,SCN4B,PVR,EMID1,S100A3,UROD,NAPA,HPCAL1,DUSP6,PMEPA1,IRF6,BIN1,NR1D2,DUSP4,NR4A1,SLC27A2,INSL5,CD4,PIP4K2A,CD3G,LDHB,NAB2,CAMKK1,EVPL,XRCC6,NFKBIA
GSE27241_WT_VS_RORGT_KO_TH17_POLARIZED_CD4_TCELL_TREATED_WITH_DIGOXIN_UP	BIP	-0.000214438	0.0009934	0.829095	181	0.265194	blood	PWAS	c7	0.829095	1	GXYLT1,SOS1,TNFRSF10B,CHD7,CDC25B,CREBBP,CAMK1D,FAM163B,PIK3CG,ZHX3,BPTF,TNKS,HERC1,SUFU,IL17RB,ADSS1,PRKCA,NME2,ARID1A,BMPR2,BARD1,ATAD2,RB1,KMT2C,ERN1,PSMD11,PKM,FASN,SETD2,CLIC4,RPS27A
GSE27241_WT_VS_RORGT_KO_TH17_POLARIZED_CD4_TCELL_UP	BIP	-0.000153168	0.000575284	0.790049	300		blood	PWAS	c7	0.790049	1	LPO,RACGAP1,SMOC1,PDE7A,PLK1,NFKBID,CDC25B,SARS2,NTN1,BMP7,PRC1,PPIG,FBLN1,PLXNB3,ALCAM,SEC61G,STMN1,PODXL2,JUP,UBE2T,RBM24,GDF10,RPSA,GMNN,SPSB1,BARD1,ATAD2,HMGB3,DUSP6,CCNA2,DUSP4,PTCHD3,HDGF,INSL5,IL24,KIF22,TMPO,FYN,SHC1,UBE2S,SUMO2,KIF23
GSE27291_0H_VS_6H_STIM_GAMMADELTA_TCELL_DN	BIP	-4.24E-05	0.000192222	0.825575	885		blood	PWAS	c7	0.825575	1	ADGRF5,MICA,CTSO,TMEM132A,UBE2G2,STOML2,PRXL2A,CSDE1,DARS2,BOLA3,HS6ST2,DNAJC17,ALDOB,CRTAC1,CNTN5,PNPO,DLX4,METAP2,REN,HABP4,BTNL9,TK2,TOPBP1,SLC3A2,ZPBP2,CD320,AXIN2,CHIA,PKDCC,SULT2B1,KCNE5,PRKCA,CCT7,MLEC,ARHGEF10,PCDHAC1,ZNF174,HSPA9,SST,GPC4,GNGT2,ATAD1,PTEN,TRA2B,PDAP1,AHCYL1
GSE27291_0H_VS_6H_STIM_GAMMADELTA_TCELL_UP	BIP	-0.000537458	0.000989089	0.586863	300	0.294398	blood	PWAS	c7	0.586863	1	ALPI,IL2,TCN1,IL5RA,TP53,SLC14A1,SYTL4,BOLA3,UBA2,SUMF2,ZNF275,CD160,MAZ,HAMP,MAGEA5P,TMEM106B,STAT6,PRKAR1B,FASN,TOPBP1,MSRA,KCNE3,IL17RC,BECN1,ZNF175,GAPDHS,ST13,SPSB1,WRNIP1,AHSA1,RNF215,ARHGAP5,PKM,GPC4,PABPC4,PABPC3,SRSF6,IL22,BTK,TARS1,RPS27A
GSE27291_0H_VS_7D_STIM_GAMMADELTA_TCELL_DN	BIP	-8.88E-05	0.000352535	0.801107	616		blood	PWAS	c7	0.801107	1	TAPBPL,FAS,ADAM10,SEMA4D,IGSF8,CD96,NCR3,ITGAL,ZNF134,P4HA2,CR2,CREBBP,TFRC,SEPTIN11,MXRA7,BPTF,ALCAM,HSPA1A,ZBTB33,GLRX,FOXJ2,TNFRSF12A,C16orf54,TXNIP,BTG2,EVL,ASPA,MAPK13,CSRP2,CDKN2D,TARDBP,LCK,MRPL2,KMT2C,PTPN7,UPP1,CPD,GHDC,PPM1D,CSNK1D,DOK2,EFNA4,MAX,PIP4K2A,SMAD3,JUND,NAB2,SIT1,KIF23,CDKN1A
GSE27291_0H_VS_7D_STIM_GAMMADELTA_TCELL_UP	BIP	-0.000121092	0.000996042	0.903237	145	0.0740726	blood	PWAS	c7	0.903237	1	NCOA2,GPNMB,HPGD,ARL1,GDF2,ALCAM,CCDC90B,TNFRSF1A,DCUN1D2,FIS1,LYSMD3,BCL6,CBX5,MAPK13,NPL,SLC3A1,GMNN,PIAS4,DNAJC27,NCK1,DCBLD1,RGS1,BUB1,MLYCD,CREB3L2,DDIT3,MEPE,H1-2,TOLLIP,RAB21,GMFG
GSE27291_6H_VS_7D_STIM_GAMMADELTA_TCELL_DN	BIP	-3.62E-05	0.000257728	0.888396	769		blood	PWAS	c7	0.888396	1	PAPPA,FCGR2B,FCER2,CTSO,NCOA2,C2,NTRK2,GPNMB,CADM1,CRHBP,IGF1,MREG,ITIH4,TNFRSF10B,SYT9,HPGD,ARL1,PGD,HAVCR1,FYN,LDLRAD4,BTN3A1,FGFRL1,CEMIP2,CTRL,SMURF2,HSPA6,BCL6,BOC,NPL,ADAMTS15,YIPF6,CIRBP,LIN7B,UBTD2,NCK1,DCBLD1,RBBP6,RGS1,NMU,GPR107,DUSP3,SUMO2,MEPE,RAB3C,PPIF,TCF4
GSE27291_6H_VS_7D_STIM_GAMMADELTA_TCELL_UP	BIP	-6.64E-05	0.000376554	0.859962	765		blood	PWAS	c7	0.859962	1	PGM2,PPID,IL1R1,AMIGO2,ICAM4,HPSE,SERPING1,NTS,VBP1,ANXA2,PRCP,ADAM11,KLRC3,GLCE,RNF8,UBE2D3,LGALS1,DDT,REG1B,NAALADL1,MOB4,SRL,ADK,S100A4,DLD,TMEM106B,IL7R,EIF4A1,ITGB7,PRIM1,MSRA,BCL2L10,NAE1,CDKN2D,RHOB,IRF9,C1QBP,ANXA4,ENTPD6,PDCL2,TAGLN2,RHOA,SERPINB1,CARHSP1,ANKRD27,ARAF,PDCD6IP,DOK2,MYC,NRG4,RAN,GLRX3,IK,NMT2,HSPA8,EIF4H,ARHGDIB,TCP1
GSE27434_WT_VS_DNMT1_KO_TREG_DN	BIP	-5.47E-05	0.0002419	0.821056	1125		blood	PWAS	c7	0.821056	1	PGM2,UGDH,CXCL9,ICAM1,COL6A1,SRGN,IL1RL1,PPIC,EFNB2,CD14,MAP2K4,SELP,TNFAIP8,CRKL,IL1RN,PIM1,HSPD1,UBE2D3,IL1B,SOCS3,GJA1,TAX1BP1,MMP13,PLAUR,ILF3,LIN7C,TNFSF9,SERPINH1,PTGS2,DLD,CLEC4D,INHBA,CCL7,MARCKSL1,TNF,DSTN,HMGA2,MADCAM1,IL10,EIF5,PRNP,ETS2,IRF1,PRDM1,EEA1,RELB,BTG2,MRAS,CPE,SPIN1,SERPINE1,CSRP1,RHOB,TANK,RAB18,ID1,GPC4,CRABP2,CD86,SQSTM1,HNRNPR,B4GALT3,NR4A1,PDGFA,MOB1B,IL1A,MYC,MDM2,TOP1,TXNRD1,JAK2,PTEN,CCL13,YTHDC1,TRA2B,DNAJB6,VCL,IST1,CDKN1A,AK1,BIRC3,GMFG,NFKBIA,DOC2B,UBE2N
GSE27434_WT_VS_DNMT1_KO_TREG_UP	BIP	-7.04E-05	0.000266622	0.791775	952		blood	PWAS	c7	0.791775	1	CTSA,PAM,NAXE,TMEM70,CRISP2,ING4,SEMA4A,CTSE,ECH1,DAP,IBSP,LRP10,HRAS,SYNJ2BP,GNAS,SAP30,TPI1,ERP29,CSNK1G2,DYNLL1,FLT1,GRN,SELENOH,ENO1,COTL1,GUK1,CAPNS1,ZNF276,MFNG,PNKP,LMAN2,COL13A1,FGF12,CTSG,SYT17,NBR1,RSRP1,SH2D1B,SDC3,SEC61B,PSMB6,RCVRN,TXNIP,TFIP11,TYMP,ETHE1,PDZK1,RAB4A,CLTA,HIKESHI,TLE5,RPS5,INTS3,AMMECR1L,STX18,RAD1,ESRRA,PPIB,PRKCSH,PAFAH1B3,HSF1,XRCC1,BMP10,ACVRL1,PRKACA,DDX39B,BCAT2,CSK,CDC37,ARHGAP45
GSE27670_BLIMP1_VS_LMP1_TRANSDUCED_GC_BCELL_DN	BIP	-4.69E-05	0.00025778	0.855526	745		blood	PWAS	c7	0.855526	1	NPNT,BHMT2,LY75,TRDMT1,VPS29,PPIH,PLEKHA7,CRKL,EPHB6,LIMA1,G3BP2,IDH3G,NDRG3,PDIA5,REXO2,CAPN2,RNASET2,RAD51,GALNT10,NDST1,CX3CL1,SCMH1,EVL,CCNB2,CD37,RRAS,BSG,COL18A1,LCK,STX6,RAB4A,DCK,LMNB1,CTF1,FH,RASA1,PTP4A3,ARF3,NR4A1,P2RX6,PSAT1,CINP,CYRIB,KPNA6,FOXO3,CNN2,CAPZA1,TOLLIP,HDLBP,SMC3,FERMT3,MAPK1,SUB1
GSE27670_BLIMP1_VS_LMP1_TRANSDUCED_GC_BCELL_UP	BIP	-5.68E-05	0.000185257	0.759327	1912		blood	PWAS	c7	0.759327	1	CSF1R,NUDT9,GUSB,GSTM3,ERBB3,GSTO1,LECT2,ICAM5,CTSH,C2,ATP1B1,NAGLU,AXL,GNS,NRP1,PSAP,PITPNA,IGSF8,STAB1,ITGB2,PLOD3,CCL2,C9,COL11A2,SIRPA,ITGB5,BMP15,GRN,FCGR1A,CD48,LY9,PRKCG,PLAUR,APOC1,GUCA1A,NR1H2,ST6GALNAC2,SIRT2,GSTK1,CLEC4D,ACP5,HBEGF,COX7A1,CSF3R,EIF4A1,POR,STX2,BLNK,SLC3A2,BOLA2,BCL2L10,HCK,FLT3,CD79B,ACP2,APOC2,CMA1,BATF,HPCAL1,COTL1,ITSN1,LY86,PLBD1,BATF3,ARF3,PNMT,APRT,COL6A3,ATG7,PIP4K2A,AP1G2,DDOST,CXADR,PLCG2,EDN1,RAB3B
GSE27670_CTRL_VS_BLIMP1_TRANSDUCED_GC_BCELL_DN	BIP	-6.04E-05	0.000208069	0.771542	1558		blood	PWAS	c7	0.771542	1	IL1R1,ST3GAL6,ENPEP,NPNT,FGG,LY75,TIMP3,TRDMT1,MMP9,BIRC2,INHBB,RCN1,TINAGL1,PPIH,PENK,TPST1,GEM,CD200,DSG2,PPIC,PLEKHA7,ALCAM,EFNB2,RPA2,THBS2,NDUFA5,LIMA1,RSRP1,SCIN,DNAJB4,DEFB4A,GJA1,SERPINB4,ZWINT,GHR,ADGRG1,USP15,PAWR,DLL1,DLD,SPARC,CFL2,VLDLR,CHGB,CCN1,STC2,CX3CL1,TOM1L1,THRA,FAM171A1,KPNA1,SCMH1,TXNIP,CPE,RRAS,SERPINB5,RETREG1,BMPR2,CTF1,HDLBP,HSP90AB1,HSPA8,SLCO5A1,PMS2,GNAI1,MAP2K3,TGFB3,MYO6,ADSS2,GGPS1,GCLM,BPGM,TWSG1,COMMD9,SUB1
GSE27670_CTRL_VS_BLIMP1_TRANSDUCED_GC_BCELL_UP	BIP	-8.32E-05	0.000195521	0.670425	2045		blood	PWAS	c7	0.670425	1	SPARCL1,ADH1C,GUSB,ANTXR2,CTSB,IAPP,CTSA,F2,ATF6,LCT,IL18R1,CES1,FCER2,PDGFRB,GSTO1,CXCL13,IGFBP6,LECT2,LBP,DPP7,CTSH,NMB,CNN1,CA8,AKR1C4,SMOC1,MMP12,HCK,PNLIPRP1,TNFRSF17,RFK,NDUFB11,SYTL4,CR2,PLG,ST3GAL5,PIGR,ALDOB,BOLA2,COL6A3,CD5L,PTHLH,GSTT1,MST1R,KRT1,SCG5,CCL1,CALCB,FABP9,PRKAR1B,LRP1,CRYAA,EIF4A1,MADCAM1,APP,TNFRSF9,BLNK,ATOX1,ANXA3,GDF10,NFKBIB,CDKN2B,PKDCC,PTX3,APOD,SPDEF,TRAF1,ITIH4,TACSTD2,SYT8,FBP1,ARMC10,ANKRD1,SPTLC2,NDRG4,NEFH,TRABD,PSME2,ANGPT2,SERPINB1,PRKCSH,CFTR,SEMA4F,LDLR,TNFRSF4,BMX,CSF2
GSE27670_CTRL_VS_LMP1_TRANSDUCED_GC_BCELL_DN	BIP	-5.77E-05	0.000173636	0.739793	2110		blood	PWAS	c7	0.739793	1	SPARCL1,CPOX,CD300C,PLTP,EPHA4,HADH,APOE,CTSB,CTSF,UNC93B1,CTSV,GSTM3,ERBB3,TIMP3,PDGFRB,PLXNB2,COL6A1,PCSK7,AMY2A,C2,HMGCS2,CRP,C1QC,NRP1,CBR1,LGMN,MRAP,SNTA1,GDF15,COL11A2,FKBP7,SIRPA,ITGB5,ACYP2,PLD3,TFRC,ERCC1,HMOX1,NR1H2,COL6A3,CD5L,DLL1,ST6GALNAC2,CLEC4D,PEX5,CMBL,CRIP2,CSF3R,LRP1,IL10,THRA,TPMT,SERAC1,ECI2,ST6GALNAC6,ACP2,RHOB,TNS2,ETHE1,HDLBP,C3,ENTPD6,CMA1,HPCAL1,TBXAS1,XDH,CLCA1,RAC2,ECHS1,FABP4,CDK16,NPPA,MYC,ABL1,CD4,PHPT1,FOXO3
GSE27670_CTRL_VS_LMP1_TRANSDUCED_GC_BCELL_UP	BIP	-3.55E-05	0.000300691	0.906122	835		blood	PWAS	c7	0.906122	1	KDR,ADAM23,FGFR3,TNFRSF11B,SELPLG,SELENOW,BIRC2,SPP1,APOF,SEMA4A,SEMA7A,PPIH,HGD,RAD51D,TPST1,SEPSECS,MMP12,IL15RA,PNLIPRP1,RPA2,SPR,BCL2A1,TOR1AIP2,ENO3,ANPEP,PDIA5,PSME1,WARS1,MTHFD2,TBPL1,S100A4,SRSF7,AURKB,CD9,ALPL,HINT1,SMTN,TNF,STX2,ERO1B,RPL30,OLFM1,IRF4,NFKBIB,CDKN2B,BTG2,RPP30,CDK1,ADAM19,APOH,PPP2R1A,OLR1,WNT11,NDRG4,IMPA2,FH,PTGS2,FKBP1B,BATF3,TIMELESS,SULT4A1,CDKN1A,ARPC5,AP1G2,TNFRSF4,NMI,PSMA6,DRG1,HSPA8,SUB1
GSE2770_IL12_ACT_VS_ACT_CD4_TCELL_2H_DN	BIP	-0.000122468	0.000300534	0.68364	970		blood	PWAS	c7	0.68364	1	CTSB,PTGR1,GSTO1,CREG1,MREG,FADD,KYNU,IGF2R,LGMN,CHMP2B,FAF2,LMAN2L,IL1B,DYNLL1,SIRPA,GSR,SPINK1,UXS1,NEU1,PDXK,ALCAM,CEMIP2,FEN1,ANAPC7,TRIO,CD58,ADAM17,ITGA5,UBE2A,RAB1A,SERAC1,CES1,GABARAPL2,SERPINB8,C3,CRIM1,SLC41A2,YIPF6,RNF13,CLTC,TXLNA,HPD,PSMD11,PDCD6IP,HK2,PDGFA,TOP1,OSBPL11,IL1A,TSG101,TWSG1,PSMA3,TANK,DNAJB6,NMT2,EREG,CFLAR,HSPA8
GSE2770_IL12_ACT_VS_ACT_CD4_TCELL_2H_UP	BIP	-4.02E-05	0.000257647	0.875931	958		blood	PWAS	c7	0.875931	1	BST1,STX1A,HTRA1,BHMT2,GSTO1,B3GNT2,CPM,KLK13,KREMEN1,FBXL5,RET,IL16,MET,NSF,LGALS8,CXCL8,LGMN,MARCO,ARL5B,BCL2A1,FCGR1A,VAV3,PLAUR,PPBP,CCL7,PNP,NDST1,TMEM38B,ADM,SH3GLB1,CCL20,LTB4R,LAT2,TINF2,NXT2,ASAH1,SAT2,FYN,PPP1R2,STX6,PRLR,SPTLC2,GPR68,YIPF6,CCDC50,RUNX3,DCBLD1,SH3BGRL,NDRG1,ACVR1B,CNEP1R1,TNRC6B,PDCD6IP,IL24,TRIO,TMPO,PPIF,RALA,CERT1,EREG,ABHD14A,SIRPB2
GSE2770_IL12_ACT_VS_ACT_CD4_TCELL_48H_DN	BIP	-4.51E-05	0.000266848	0.865743	718		blood	PWAS	c7	0.865743	1	NAAA,IL2RB,CTSH,MIF,ITPA,PCLAF,MGA,DNAJC17,BRAT1,CHCHD10,MUTYH,TPK1,USB1,VHL,CD79A,NPM1,FLT3,DUS2,RGS19,RIPK2,PDHX,DTYMK,GMNN,MAPK11,ST13,SMARCC1,SLC4A8,BATF,KIF22,KPNA4,VSNL1,ADAMTS6,RRAS2,RPS6KA3,GRB2,CBX7,PPIE,MAX,PTEN,RNF41,ULBP1,CNOT9,FMR1,EZR,HNRNPA2B1,CS
GSE2770_IL12_ACT_VS_ACT_CD4_TCELL_48H_UP	BIP	-5.77E-05	0.000223092	0.795768	1284		blood	PWAS	c7	0.795768	1	ATF6B,TAPBPL,IL6R,GSTM3,MAPKAPK5,HSPB6,EFNA2,KREMEN1,HSP90B1,MTAP,SEZ6L,TBL2,RAB2A,STUB1,TAX1BP1,ARHGAP1,IMPDH1,PSMB4,PRDX6,UXS1,LMAN2,MGAT1,TIMM21,SARS1,POGLUT2,SAMHD1,HSD17B11,CANX,DYRK3,MGAT4A,EDF1,GOSR2,VTI1A,MARK3,SERPINB8,SPSB1,P3H1,SAYSD1,SPOP,MMGT1,DCTN6,EEF1D,SNUPN,FKBP1B,EHBP1,PELO,IL13RA1,LDLRAP1,VAMP4,TNFRSF4,BPGM,PGRMC1,FKBP2,HMOX2,APPL1
GSE2770_IL12_ACT_VS_ACT_CD4_TCELL_6H_DN	BIP	-6.03E-05	0.000498809	0.903794	335		blood	PWAS	c7	0.903794	1	TEK,HNRNPH1,SEMA3G,SELENOW,HOMER1,OLFML3,VEGFD,CXCL12,TMEFF1,MMP12,BCL10,ABCC6,GBP6,PAK3,BPTF,RMI1,CHEK1,PECAM1,SMURF2,YES1,EIF1AD,GRB7,FSTL1,FANCF,DTX3L,SLC14A2,GCH1,B3GLCT,STAT1,MPP7,WRNIP1,ASF1A,ANXA13,EPB41,GPC2,SPRED1,SUMO2,PCNA,CD3G,IL2RG,CNPY4
GSE2770_IL12_ACT_VS_ACT_CD4_TCELL_6H_UP	BIP	-3.84E-05	0.000228953	0.866776	1049		blood	PWAS	c7	0.866776	1	CDH17,INSR,ZFYVE27,LRPAP1,PSMA5,FCGR2B,OMG,EBAG9,SIGLEC6,CYB5A,UCK2,MRPL55,COX5A,MESD,ENO3,HEBP1,HGF,GPC1,UBE2G2,GSN,RNASET2,USP15,SELENOS,PIR,RCN3,VAMP3,TES,FASN,MPZL1,ARF1,NIT2,DNAJC19,IRF4,HK1,GABARAPL2,UBE2C,MCM6,VPS4A,ELAVL1,PIN4,PSME2,GFUS,RGS1,SERPINB1,REPIN1,DUSP4,CLPP,TMEM8B,ESS2,ZDHHC14,CSNK2A1,RBFOX2,PSMA3,CSK,PSMG3,BAG1,KCNF1,CDKN1A,TMUB2,EIF4H
GSE2770_IL12_AND_TGFB_ACT_VS_ACT_CD4_TCELL_2H_DN	BIP	-4.75E-05	0.00030054	0.874339	976		blood	PWAS	c7	0.874339	1	IGFBP7,NDUFS4,DAP,CRISPLD2,F5,PSMB9,PEBP1,PPT1,NAPB,TKT,SNTB1,IDH3G,POGLUT3,MAP4K1,RNASE2,NDRG3,ELANE,PYGL,PRC1,CLEC11A,C6orf58,CAPNS1,GPD1L,NXT1,THYN1,ALDH3B1,APBB3,MBTPS1,ASGR2,MSRB2,TXNDC11,CD37,MTMR1,GMDS,UROS,ASGR1,AKT1,MAPRE2,ACBD6,ALAD,MAN1B1,LTA4H,ABHD14B,MPP7,PSTPIP1,SH3BGRL,PTP4A1,ELMO1,NR4A1,DHPS,CINP,ZG16B,EPB41,ACSF2,NUDT3,EZR
GSE2770_IL12_AND_TGFB_ACT_VS_ACT_CD4_TCELL_2H_UP	BIP	-6.51E-05	0.000352933	0.853679	486		blood	PWAS	c7	0.853679	1	IL3RA,PSAPL1,EPHA5,NRBP1,HSPB1,SLC26A11,HOPX,PPIL1,FADD,KYNU,METTL1,STX4,DYNLL1,AGAP3,IL18BP,GSR,DNAJB11,PGD,SPINK1,PDXK,FTL,LRRC52,FEN1,TRIO,ITGA5,TNFRSF18,CES1,HEXIM1,ST13,C3,TARDBP,CD63,RAD1,HPD,HSPH1,PSMD7,KEAP1,CASS4,PSMD11,PSMA3,PDGFA,LRP12,IL24,AKR1B1,ACOT13,GCLM,DNAJB6,IL2RG,NMT2,HSPA8,IST1,CDKN1A,VEGFB
GSE2770_IL12_AND_TGFB_ACT_VS_ACT_CD4_TCELL_48H_DN	BIP	-0.000137369	0.000407125	0.735806	571		blood	PWAS	c7	0.735806	1	JAG1,CAMP,SHMT1,NRBP1,PROK2,ASPRV1,NQO1,NT5E,SPTLC1,METAP1,PITPNA,GJA1,PA2G4,DCTD,IK,HDAC2,METAP2,ARL8B,TOPBP1,GTF2I,HIF1A,PUS1,OLR1,KRTDAP,YY1,FAM210A,TARDBP,PXYLP1,ANP32B,KPNA4,CENPV,HSPH1,HSPA9,PSMD11,CRLF2,ACVRL1,RBM39,GMPS,KPNB1,HSPD1,PDAP1,SEMA4F
GSE2770_IL12_AND_TGFB_ACT_VS_ACT_CD4_TCELL_48H_UP	BIP	-8.45E-05	0.000241917	0.726865	1220		blood	PWAS	c7	0.726865	1	CD209,IL18R1,CFHR4,FCER2,SPINT2,CCL17,ECH1,CCL22,C1QC,NANP,MREG,STOML2,STAB1,TP53,TKT,MMAB,ACADVL,TRIB2,CCL5,ENO1,GPI,COMMD1,MAT2B,EEF2K,C3orf18,GSTP1,ARHGAP25,NISCH,NEURL4,SYT17,RNASE1,PKD2,EHF,PIEZO1,MTHFD1,CLEC4G,CLCA2,UBE2T,ACVR2A,CCL26,RMDN3,ADRM1,PDGFC,TRAF1,CAMK1D,HNRNPC,IL17RB,SMARCC1,IDE,CUTC,HSP90AB1,ALDOA,MAPK1,TBXAS1,S100P,MRPL2,GFUS,TXN,NUTF2,SNX17,SORBS3,DCXR,CD46,FABP4,AKR1B1,PES1,PHPT1,NCK2,PLA1A,MAGOHB,ENSA
GSE2770_IL12_AND_TGFB_ACT_VS_ACT_CD4_TCELL_6H_DN	BIP	-3.54E-05	0.000332428	0.915307	716		blood	PWAS	c7	0.915307	1	CXCL10,FASLG,IGFBP7,CXCL9,IL18R1,SNCA,B4GALT2,DCTPP1,NRP1,BPNT2,IGF2R,UCK2,PIM1,TNFSF8,PLVAP,PDIA6,HSPA5,IFNG,PA2G4,PDIA5,WARS1,BGLAP,TMEM70,MTHFD2,IL15RA,LAG3,LRP8,PTGES3,HNRNPAB,EGFL6,CD55,TNF,FURIN,PSMA5,LIF,EIF4A1,IL18RAP,PRNP,ARL15,AK4,ANXA3,RNF34,KDSR,DYNLT1,HK1,MTMR1,FKBP4,CCT7,POLE3,NUCB1,IL2RA,GCH1,BATF,SAR1A,AHSA1,MAGOHB,NANS,STAU1,CDC25A,PSME2,KARS1,PFDN2,PSMD5,NETO2,LTA,IL12RB2,RRAS2,PTRH2,PTPN1,KIAA0040,EIF2B1,ADAM19,MANF,PKM,SATB1,NOP16,GZMB,SNRPG,DDX39B,NME1,CYTIP,DNAJB6,UBE2L3,CSNK2A1,HSPA8,CFLAR,VCL,AK2,UBE2N,TPM4
GSE2770_IL12_AND_TGFB_ACT_VS_ACT_CD4_TCELL_6H_UP	BIP	-9.36E-05	0.000228924	0.682518	1202		blood	PWAS	c7	0.682518	1	SPON2,SIGIRR,PTPRS,KLKB1,DPEP2,PLXDC1,ACP6,ALAD,MAN1C1,UST,IL11RA,PRCP,ADA2,CHRDL1,IL16,GRAMD1C,BTN3A3,SPOCK2,EPHB6,ELAPOR1,TPP1,SIRPG,SFRP4,NDRG3,LY9,ITM2C,CAPN2,RNASET2,LEP,ZNF334,ITGB7,PECR,EVL,CSNK2A2,CDKN1B,CDH12,PLCG2,GALNT11,COLGALT2,CD44,NDE1,CYTH4,COL6A3,LDLRAP1,TNFAIP3,INSL5,ADAM30,GALNT3,RAMP1,NLRP1,FOXO3,TCTN2,LETMD1,NMT2,PDLIM1,OPHN1,RGS10
GSE2770_IL12_AND_TGFB_VS_IL4_TREATED_ACT_CD4_TCELL_2H_DN	BIP	-7.29E-05	0.000287934	0.800073	741		blood	PWAS	c7	0.800073	1	RBL2,LRPAP1,CETN3,HTRA1,COLGALT1,LTA4H,IL17RA,RACGAP1,TPST1,LGALS8,CPQ,KIAA2013,MAPK1,CHD7,PDE7A,SOCS7,TMEM52B,GNPTG,LYPLAL1,MMP7,FAM172A,BPTF,MRPL34,MAPK9,PIK3C2A,DNAJC19,MPHOSPH6,MSRA,NDUFV2,RGS19,ASAH1,SAT2,DTYMK,RAB4A,CD81,YIPF6,FH,SNUPN,JTB,SPG21,TNRC6B,AGO1,MYC,ANP32B,TCEA1,SIRPB2,GSTP1,CERT1,FYN,MTIF3,THYN1
GSE2770_IL12_AND_TGFB_VS_IL4_TREATED_ACT_CD4_TCELL_2H_UP	BIP	-7.52E-05	0.000228882	0.742449	1269		blood	PWAS	c7	0.742449	1	CXCL1,SMPD1,CTSB,PTGR1,CES1,GSTO1,TINAGL1,IL1A,PPIL1,FADD,KYNU,PLA2G7,PCLAF,SEZ6L,SPHK1,IGF2R,LRP10,LGMN,METTL1,MECP2,IL1B,DYNLL1,SIRPA,BAG3,CD274,SRC,RHOC,PIR,TNFRSF4,MFAP1,IL20,TINF2,NDUFV2,UBE2A,TNFRSF18,C15orf48,SERPINB8,C3,CRIM1,YIPF6,NANS,RAB13,TXLNA,ADPRH,RAD1,PELO,CD63,PSMD7,KEAP1,SCARF1,HK2,CDKN1A,TRIO,TSG101,GCLM,RALA,NPLOC4,DNAJB6,IL2RG,KPNB1,HSPA8,PEA15
GSE2770_IL12_AND_TGFB_VS_IL4_TREATED_ACT_CD4_TCELL_48H_DN	BIP	-5.92E-05	0.000242058	0.8068	1065		blood	PWAS	c7	0.8068	1	APOL1,ADH1A,ERAP2,SERPING1,RNF149,HTN1,SPON1,CRISPLD2,B2M,DCLK1,PLEKHA7,CKAP2,PSMB9,CARTPT,PSMA2,IL12RB1,PLAAT4,SECTM1,GBP1,TRIB2,PPP4R3A,RHOC,DSC1,ENO1,GBP2,WARS1,OPRPN,IL36RN,ZNF276,INHBA,TNF,BTN3A1,IL17D,CNTNAP5,IRF1,IRF4,RMDN3,SAMHD1,NECTIN3,HNRNPC,AGR2,PSME2,TXN,CD74,UBE2L6,SCGB1D2,GPX2,CALCOCO2,KIR3DL1,PSMA3,STAT1,GDI2,HSP90AB1,FKBP2,MINAR1,CAMK2D
GSE2770_IL12_AND_TGFB_VS_IL4_TREATED_ACT_CD4_TCELL_48H_UP	BIP	-8.26E-05	0.000287889	0.774069	979		blood	PWAS	c7	0.774069	1	SIGIRR,IL6R,SH3BP2,COLGALT1,TAPBP,TNFRSF1B,POGLUT1,MTAP,CFP,GLIPR2,GOLM1,PLXNC1,DIXDC1,B4GALT5,ACAP2,SOCS3,STOML1,CHST12,CNRIP1,IL10RB,TOM1L2,SMPDL3A,CD72,STAT6,TCEA2,HSD17B11,APBB3,KLF4,QPRT,HERPUD2,FAM241A,IRF9,ACY1,DNAJA4,MFN1,PLBD1,ANXA9,ACVR1B,PDK2,BST2,CRLF2,ARPC5,PTPN6,AFP,TK2,SEMA4F,ARRB1,TCF4,PPCDC
GSE2770_IL12_AND_TGFB_VS_IL4_TREATED_ACT_CD4_TCELL_6H_UP	BIP	-0.00013647	0.000407094	0.737453	511		blood	PWAS	c7	0.737453	1	ENPP6,RAP1GDS1,PSD2,PCYOX1,PPIH,CDH7,HS6ST3,KIAA1549L,LEMD1,PPA2,PLK1,CDC25B,NMRAL1,KYAT3,BRF1,AURKB,EMC4,ILF2,KPNA1,IRF4,PRC1,TK1,NXT2,SCMH1,ZWILCH,CA5B,EXOSC8,ACBD6,NUCB1,HEXIM1,TIMM50,RBBP5,BCCIP,ORC6,C14orf93,NANS,KARS1,CCNA2,RRAS2,KEAP1,CUL4B,MRPL55,TSSK2,ABHD10,CSRP3,MDH1,TDP1,FKBP2,PLA1A,MAGOHB,MACO1,RAD23A,PDAP1
GSE2770_IL12_VS_IL4_TREATED_ACT_CD4_TCELL_2H_DN	BIP	-0.00012724	0.000406933	0.754523	537		blood	PWAS	c7	0.754523	1	TLR3,STX1A,SELPLG,SERPINA5,STAP1,SEMA5A,SCO1,VWF,SERPINA7,TNFRSF21,UNC5D,SEZ6L,SSR1,STIM1,VWC2,ZAP70,SPINK6,TNFSF14,SNPH,WFDC2,STMN1,SPINK13,TGM1,SPINK14,ZPBP,UROS,SNAP25,TNR,S100A9,ST8SIA6,SLC4A8,UMODL1,TNFSF15,RUNX3,UPP1,SHH,TBCB,ST6GALNAC5,TSSK1B,TCTN2,TWSG1,TAF15,TOLLIP,VAPA,UBQLN4,TMUB2
GSE2770_IL12_VS_IL4_TREATED_ACT_CD4_TCELL_2H_UP	BIP	2.68E-05	0.000407017	0.947526	518		blood	PWAS	c7	0.947526	1	LAP3,HTRA1,BGN,FUT8,ECH1,GOLM2,ITIH4,CETN2,BMP15,EIF4EBP2,ACP1,IL23R,ACAN,ARL8B,PIEZO1,LAYN,FAM107A,CPE,ARF4,ALDH6A1,FNDC4,KLHL7,B3GLCT,EIF4EBP1,CFL1,CERS5,DIDO1,FIG4,H1-2,LAMP1,JAK2,EREG,GRK2,CNPY4,EIF4A1,GAP43,ARPP19,DIMT1,IDH3G
GSE2770_IL12_VS_IL4_TREATED_ACT_CD4_TCELL_48H_DN	BIP	-4.36E-05	0.000288049	0.879754	834		blood	PWAS	c7	0.879754	1	ANGPTL1,CDH17,SIGIRR,RAP1GDS1,ENTPD5,IL2RB,CHST11,TMEFF1,B3GNT8,MGA,MECP2,HSD17B7,MAPK11,ENOX2,LY9,CDON,BRAT1,PAWR,APOE,TCEA2,GTF2I,TPK1,HIF1A,AKAP7,ERLIN1,DUS2,RIPK2,SMURF1,HEXIM1,LCK,SLC4A8,BATF,CD86,BLOC1S5,CD300LF,RPS6KA3,AP1G2,TCF4,PPCDC,GCNT1,PPM1L,CABLES2,NAB2,EZR,ARRB1
GSE2770_IL12_VS_IL4_TREATED_ACT_CD4_TCELL_48H_UP	BIP	-3.65E-05	0.000266604	0.890979	881		blood	PWAS	c7	0.890979	1	CD300A,CXCL10,FCGR2A,PHGDH,C2,DCTPP1,TPST1,DHFR,CKAP2,RAB26,GLRX2,CUBN,NDUFB11,RAB32,TBL2,SARS2,PMM1,LGALS3,SELENOH,ZWINT,TMEM70,ITM2C,DNAJB11,ADK,PFKM,CPXM1,SERF1A,TMEM38B,DSTN,TNFSF10,LCORL,AURKA,CANX,COX4I2,PON1,CDKN2C,PYCR2,GMDS,SCARF2,ARF4,NDC80,COPS2,RAB4A,ARL5A,H2AZ1,IER3,IDE,SUDS3,CCPG1,IMPA2,RAB3D,BATF3,SAP18,ANXA1,PSIP1,TBCB,RAB1A,APPL1,COMMD9,PSMA6,ATP5PF
GSE2770_IL12_VS_IL4_TREATED_ACT_CD4_TCELL_6H_DN	BIP	-0.000197517	0.000702476	0.778578	408		blood	PWAS	c7	0.778578	1	IGFBP7,RAP1GDS1,NRBP1,RNF24,ING4,RGMB,ADGRE5,PPIH,AAGAB,AXL,APOE,CD207,ITGB2,MCTS1,KIT,BCL10,RNF150,KYAT3,SNX8,GALNT1,PCBD2,DNAJC15,PECR,IRF4,TIMM50,RFESD,BMPR2,PDCD1,CUL1,ST8SIA6,SNN,MTPAP,CARHSP1,GATM,MRPL32,GZMB,CD69,PHPT1,CD244,MCEE,CKB,RALA,FAM162A,CIRBP,VASP,GSTK1,CLIC4,AK2,MAPK14,CDKN1A,DDX19B,NRAS
GSE2770_IL12_VS_IL4_TREATED_ACT_CD4_TCELL_6H_UP	BIP	-8.97E-05	0.000266519	0.736502	1040		blood	PWAS	c7	0.736502	1	KDR,ITIH3,IL17RD,STX1A,CRYZ,FTMT,COL15A1,ARL4D,CCL22,PLEKHA7,DHFR,BMP1,RNASE6,AMN,CHFR,SNTA1,CRYBB2,PARK7,PSD,CUZD1,SORD,GPI,CA1,COMMD1,NAALAD2,UBE2M,SOST,SMOC2,CNDP2,ZAP70,YARS1,PELI2,GFRA3,CASQ2,FOXL2,DHX58,CLCA2,TXNDC11,IL1RAPL2,GULP1,GCK,MID2,CSRP1,NSDHL,ARF6,NAT14,AGAP2,MAP1LC3B,DRG1,IHH,UNC45A,MLYCD,SCARF1,MAPK10,TIMM8A,MPL,SATB1,OAZ1,PSMA3,CRADD,CAMK2A,TCF4,FABP5
GSE2770_IL12_VS_TGFB_AND_IL12_TREATED_ACT_CD4_TCELL_2H_DN	BIP	-6.78E-05	0.000376543	0.857191	677		blood	PWAS	c7	0.857191	1	TLR3,SELPLG,SERPINA5,SEMA4A,SEMA5A,TMEM132B,SCO1,TMPRSS11D,VWF,TNFRSF21,STOML2,RLBP1,PDIA3,TREM1,TAX1BP1,TRAPPC3,PTGFRN,SNX3,SYT17,SNPH,SFRP1,PIK3C2A,PRDM1,PON1,ZPBP,SNAP25,TXNL4B,SMURF1,ST8SIA6,PSMB5,SLC25A18,UBC,RAB13,UPP1,SHH,PTK6,TWSG1,PTGS2
GSE2770_IL12_VS_TGFB_AND_IL12_TREATED_ACT_CD4_TCELL_2H_UP	BIP	-4.37E-05	0.000266689	0.869806	905		blood	PWAS	c7	0.869806	1	CD300C,BCAM,CFI,CELA1,NAXE,BGN,CPZ,ECH1,COL2A1,BOLA1,BMP15,CPB2,DNAJC17,CLSTN1,ACP1,ADM2,CNTN4,ARF4,AREG,ACTN2,CCNA2,ADAMTS6,CYTH4,ADAM30,ABL1,DIDO1,AKT1,CSMD1,CNPY4,TOLLIP,GRK2,ARPP19,DIMT1
GSE2770_IL12_VS_TGFB_AND_IL12_TREATED_ACT_CD4_TCELL_48H_DN	BIP	-5.94E-05	0.000288189	0.836828	699		blood	PWAS	c7	0.836828	1	LY75,IL2RB,HOMER1,TGFBR3,TIRAP,GLCE,FGFBP3,CKAP2,RMDN1,LIMA1,FAH,ZNRF3,EXOSC3,GCA,SVIP,ANAPC10,SLPI,SH3BGRL2,PAPSS1,PLS1,ANXA10,CD70,PQBP1,SH2D1B,SLC4A8,BATF,STAT1,EIF5A2,IL15,ARL6,RYK,DCBLD1,RGS7,VSNL1,REPIN1,NDRG1,HMG20A,AGO1,MYO6,BCAT2,GPCPD1,ABHD14A,UBE2I,RGS10
GSE2770_IL12_VS_TGFB_AND_IL12_TREATED_ACT_CD4_TCELL_48H_UP	BIP	-7.98E-05	0.000314832	0.799795	1183		blood	PWAS	c7	0.799795	1	ST3GAL6,CD36,GGH,STX1A,CAT,ATF6,PTGR1,COL15A1,SPP1,MAN1C1,LIFR,L1CAM,TG,MTAP,DNAJB11,CFP,ANXA6,CD93,SMAP1,TREML2,PSAP,TPST2,ARSB,ART4,ADAMTSL1,GSN,APBB2,HSD17B11,CNRIP1,NID1,GPD1L,PIK3CG,SLC5A5,ACP5,CRAT,IL10RA,CD72,ALDH3B1,PRNP,FAM234B,PLEKHA1,BCL2L11,SAMHD1,PALM,VIM,CSPG4,APOC2,S100A11,IDE,CDYL2,SMAD3,SGTA,CHP1,PSTPIP1,DUSP4,SUSD1,SPN,DUSP3,NATD1,OAS1,GMFG
GSE2770_IL12_VS_TGFB_AND_IL12_TREATED_ACT_CD4_TCELL_6H_DN	BIP	-1.91E-05	0.000266517	0.942779	986		blood	PWAS	c7	0.942779	1	JAG1,FCGR2A,SERPING1,DAPP1,TOR1AIP1,SEMA4A,ENTPD1,MAP2K4,PTPRJ,ITM2B,PLXNC1,IL1RN,TNFSF8,HOMER2,FOLR1,LDHA,RNASE4,F7,PABPN1,CAPN3,DLD,FXR1,MDM4,LGALSL,ALCAM,TNFRSF1A,PQBP1,CLEC2D,EFCAB14,DNAJC15,EIF4G3,OSTM1,SMURF2,YWHAB,HK1,ARHGEF7,VTI1B,CYB5R2,CBX1,OLA1,SMS,ARID1A,CBFB,OTUB2,MAP2K3,PPM1D,APRT,GRB2,EIF3G,RBM22,VAV1,SETD2,NLRP1,ATP5PO,OAS1,PPP2R5A,GLIPR1,U2AF2,LDHB,TRA2B,NAP1L1,CAPZA1,DRG1,YY1,MAPK14,HNRNPA1,TCP1,HIPK3
GSE2770_IL12_VS_TGFB_AND_IL12_TREATED_ACT_CD4_TCELL_6H_UP	BIP	-7.52E-05	0.000257395	0.770177	1272		blood	PWAS	c7	0.770177	1	MSR1,CYTL1,MMP1,ACE,BCAM,CTSA,PDGFRB,CRISP2,MFAP4,TPSAB1,PCDHGC3,NPFF,RNASE3,SARS2,IGFBP5,CCL11,COL11A2,ADGRF1,HMOX1,IMPDH2,C3orf18,GNRH1,AKR7A3,IL1RL2,DAO,CTSG,TCEA2,RRAGC,CPVL,FEN1,MRPL34,MUC1,CPN1,RAB27B,DHX38,AIFM1,RAB6B,CLEC3B,SERPINI2,UBC,IL17B,SLC27A2,SYNGR3,SHH,COQ8B,ERBB2,KPNA6,PES1,GCNT1,DDX6
GSE2770_IL4_ACT_VS_ACT_CD4_TCELL_2H_DN	BIP	-1.57E-05	0.000257457	0.951235	1027		blood	PWAS	c7	0.951235	1	SLAMF7,ATF6,TAPBPL,ICAM1,MAP2K4,CD200,PLEK,F3,TREML2,LGALS3BP,NFKBID,CHD7,SLC14A1,ITPKC,PA2G4,IL6ST,UBE2G2,CDC25A,TBPL1,CLIC4,MGAT1,RNF149,ERLIN1,RELB,FAM241A,ELL,ST6GALNAC6,NAB1,LRRC3B,MAPKAPK2,IARS1,CD300LF,PTPN1,TIMM8A,NFE2L1,JAK2,KPNB1,AHCYL1
GSE2770_IL4_ACT_VS_ACT_CD4_TCELL_2H_UP	BIP	-0.000157297	0.000406468	0.698768	728		blood	PWAS	c7	0.698768	1	UGDH,MANBA,RBL2,ADH5,VPS28,CTSA,ARFIP1,COPS7B,NUDT1,NSF,ACAA1,NANP,HOPX,PEF1,IGSF8,CSNK2B,CDC34,PGP,PARK7,ENO1,ARHGDIB,GPI,GUK1,LAMTOR2,PAPSS1,LMAN2,GM2A,VOPP1,DDIT4,TIMM21,UBE2T,RPP30,POGLUT2,NAE1,DNAJC15,MRPL34,PRKCB,NIT2,MPHOSPH6,ACLY,NCF4,SUMF1,DHX9,BACH2,MACROD1,FKBP4,MAPRE2,NDUFB8,EIF5A2,ING1,NAA10,RALB,RNF146,PPIB,PTPN9,DEF6,EIF2B1,CYRIB,BST2,PDLIM1,UBQLN2,MAPK14,RGS10
GSE2770_IL4_ACT_VS_ACT_CD4_TCELL_48H_DN	BIP	-6.62E-05	0.000195639	0.735105	1658		blood	PWAS	c7	0.735105	1	ST3GAL6,ALPI,TIMD4,CST7,DAPP1,PLXNB2,TCN2,NPTX1,HEXB,IGFLR1,NEO1,TMEM132A,SELP,LGALS8,TNFAIP8,PLXNC1,PLA2G7,TGM4,CD300LB,LYN,SIRPA,CADM3,CA2,KIT,CTSD,EMC1,LY86,LTO1,CD69,SVIP,POR,STMN1,EHF,CLMP,SYNGR3,LNX1,VSTM4,GPT,RIPK2,SUOX,ESAM,NRGN,ABHD12,RGS7,RNF114,MSN,NMU,CD4,PIP4K2A,MAP4K3
GSE2770_IL4_ACT_VS_ACT_CD4_TCELL_6H_DN	BIP	-3.99E-05	0.000300999	0.894603	582		blood	PWAS	c7	0.894603	1	IL3RA,IL18R1,HSPB1,SLC26A11,PTPRJ,FADD,KYNU,PCLAF,PITPNA,IGF2R,TNFRSF10D,METTL1,FAF2,STX4,DYNLL1,GSR,LAMTOR3,NEU1,PDXK,CCNA1,SLC3A2,ANAPC7,TNFRSF4,ADAM17,ACVR2A,RMI1,RNF34,UBE2A,TNFRSF18,PDGFC,CES1,SERPINB8,HEXIM1,TARDBP,ARHGEF2,SLC41A2,YIPF6,PDZD11,HHLA2,CD63,TXLNA,RAD1,HSPH1,PSMD11,HDGF,PSMA3,G6PD,LRP12,TANK,DNAJB6,IL2RG,NMT2,VASP,CFLAR,BIRC3,HSPA8
GSE2770_IL4_ACT_VS_ACT_CD4_TCELL_6H_UP	BIP	-4.79E-05	0.000376649	0.898823	665		blood	PWAS	c7	0.898823	1	IGFBP7,CRISPLD2,ANXA6,F5,A1BG,ERN1,PSMB9,PEBP1,SF1,IL12RB1,RPIA,TKT,POLM,CS,ERP29,IDH3G,VEGFA,AOC1,MAP4K1,SUMF2,CAPNS1,NDST1,THYN1,PTS,ALDH3B1,DUSP23,ASGR2,VAMP2,JUP,NEDD9,MSRB2,TXNDC11,BCL6,ACOT8,MAPRE2,ALAD,COPS2,FBP1,ARL5A,FGL2,ANP32A,LIN7A,RAB3D,MPP7,TAGLN2,NUDT1,NR4A1,CAPN3,DHPS,ALDH1A1,FCGR1A,ABHD14B,ERP27,DUT,PTGS2,VCL,EZR,APEX1
GSE2770_TGFB_AND_IL4_ACT_VS_ACT_CD4_TCELL_2H_DN	BIP	-5.69E-05	0.000223289	0.798834	770		blood	PWAS	c7	0.798834	1	MICB,LAP3,CXCL10,CXCL11,GMPR,STAP1,NRBP1,B3GNT2,ISG15,B4GALT5,USP25,CLIC1,CFB,CHST12,IL15RA,CAPN2,CNDP2,ENPP2,SH3GLB1,TNFSF10,CCNA1,RRAGC,DHX58,NFE2L1,CD38,GIMAP6,UNC93B1,DYNLT1,IFIT2,UBE2F,STOM,IRF9,DTX3L,BARD1,GCH1,SPTLC2,NAPA,NT5C3A,IFI16,UBE2L6,LGALS9,CALCOCO2,SAT1,KIAA0040,BST2,AP1G2,IRF2,OAS1,NMI,BLVRA,GSTK1
GSE2770_TGFB_AND_IL4_ACT_VS_ACT_CD4_TCELL_2H_UP	BIP	-0.000197904	0.000406046	0.625981	893		blood	PWAS	c7	0.625981	1	IL1R1,RBL2,RPS3A,IL26,IL2RB,IGFBP6,LTA4H,CXCL5,TMED10,ATP1B1,CCL22,IL1A,TNFAIP8,CAMK1,F3,SMAP1,MPO,CCDC167,PRXL2A,ATRN,SELENOH,PARK7,ARHGDIB,GALNT1,PFDN5,SELENOS,CDHR3,RPS10,AKR7A3,STAT5B,PRKCA,SVIP,IL13,FAAH2,UQCRB,SCARF2,GLTP,SIGLEC15,SERF2,ITM2A,TNFSF15,PABPC4,PABPC3,RPS3,TBXAS1,CMPK1,ARHGEF10,ACADSB,PRDX5,CBX7,TXNRD1,STX10,CRADD,FMR1,ADSS2,EIF4B,EEF1B2,RPS27A
GSE2770_TGFB_AND_IL4_ACT_VS_ACT_CD4_TCELL_48H_DN	BIP	-3.19E-05	0.000228929	0.889069	1067		blood	PWAS	c7	0.889069	1	IDUA,IGFBP7,CTSO,TRDMT1,TCN2,COX6C,CRISPLD2,ANXA6,ARHGAP1,CAMK1,UBE2D2,PSMB9,IL12RB1,GNAS,POLM,SNTB1,GAPDH,IDH3G,VEGFA,SURF1,MAP4K1,NDRG3,PYGL,COMT,CLSTN1,COMMD1,PTP4A2,CLEC11A,CAPNS1,GPD1L,NDST1,THYN1,ASGR2,TXNDC11,BCL6,CD37,MTMR1,ASGR1,CDKN2D,SAT2,ANP32A,NRGN,ALAD,FBP1,BRPF1,FGL2,NAT14,LIN7A,ARF5,RAB3D,MPP7,PLBD1,PTP4A1,NR4A1,ALDH1A1,ZG16B,FCGR1A,ABHD14B,NUDT3,GDI2,MPG,VCL,CELF2
GSE2770_TGFB_AND_IL4_ACT_VS_ACT_CD4_TCELL_48H_UP	BIP	-0.000135915	0.000332248	0.682483	929		blood	PWAS	c7	0.682483	1	CTSB,GSTO1,CTSH,CPM,CREG1,B2M,TNFAIP8,ADAMDEC1,KYNU,IGF2R,LRP10,LGMN,RPA2,PIM1,TNFRSF10D,METTL1,LMAN2L,IL1B,DYNLL1,CD274,DNAJB11,LAMTOR3,TNFRSF4,NEU1,PDXK,ALCAM,TNF,SH3GLB1,PSMA5,RTP4,PSMB2,MFAP1,ADAM17,IRF4,PSMA1,ITGA5,NDUFV2,UBE2A,TNFRSF18,SERPINB8,C3,CRIM1,SLC41A2,YIPF6,HSP90AB1,RAB13,RNF13,PELO,CD63,TXLNA,RAD1,PSMD11,CDKN1A,IL1A,GCLM,PSMA3,HK2,TANK,IL2RG,HSPA8
GSE2770_TGFB_AND_IL4_ACT_VS_ACT_CD4_TCELL_6H_DN	BIP	-0.000115857	0.000406993	0.775901	524		blood	PWAS	c7	0.775901	1	COPS7B,HOMER1,ENGASE,CXCL16,BPNT2,SNAPIN,TFAM,EMC1,LMAN2,CCDC90B,PDE6D,IGSF9B,DUSP23,PLS1,TNKS,NLGN2,ARL3,POU2F1,POLE2,THOC1,RELB,SERAC1,CDKN2B,CSNK2A2,TPRKB,DLD,P3H1,RPRD1A,HPCAL1,CHP1,PAPOLG,ITSN1,ASF1A,RNF146,PSMD11,ADAM9,INPP5B,SKP1,PURB,JAM3,AHCYL1,MAPK14
GSE2770_TGFB_AND_IL4_ACT_VS_ACT_CD4_TCELL_6H_UP	BIP	-7.30E-05	0.000276716	0.791852	875		blood	PWAS	c7	0.791852	1	ACE,VNN2,VPS28,ACP6,PEX14,SEMA3G,DPP7,TNFAIP8,CPQ,SMAP1,SEPSECS,DHFR,ITM2B,CBR3,PPA2,BCL2A1,CSDE1,UBE2D3,STIM1,INTS3,COMMD1,FAM162A,NCF2,ULK3,FURIN,TNFRSF1A,DNPH1,SMYD2,HSD17B11,GTF2I,FAM171A1,APBB1,PET117,TNFRSF18,MID2,HDHD2,ARID1A,TRABD,UROD,CMPK1,ESD,IL12RB2,SENP7,UPP1,REPIN1,PTP4A3,CERS5,TBCB,ERP27,MDM2,DPYSL2,PPBP,XRCC1,DYNLL2,ROBO3,PPP2R5A,NFU1,EWSR1,SMAD2,CDC42,HNRNPA2B1,GRK2
GSE2770_TGFB_AND_IL4_VS_IL12_TREATED_ACT_CD4_TCELL_2H_DN	BIP	-2.72E-05	0.000223188	0.903004	1057		blood	PWAS	c7	0.903004	1	STX1A,EBI3,LEPR,IL2RB,HOMER1,PLXNA1,CAPG,CPQ,CTSL,PDE4D,BCL2A1,GNAS,P4HA2,ASCC1,GHRH,VEGFA,CYB5R1,SLC66A1L,ITPKC,GPR68,ARFGAP1,PLAUR,LAG3,SELENOS,CLIC5,CEBPB,CALCB,HBEGF,DDIT3,TNFRSF9,ZNF329,STAT3,ALK,CD38,TNFRSF18,JUN,BTG2,IFIT2,CYTIP,KLC1,C15orf48,FAM241B,DDIT4,UBC,SLCO5A1,MAPKAPK2,DUSP4,TIMP1,PDGFA,GRB10,SATB1,MDM2,CIRBP,CTSK,TANK,DCUN1D3,NFE2L1,AREG,DERL1,SERPINC1,DNAJB2,ANXA7,ARPP19
GSE2770_TGFB_AND_IL4_VS_IL12_TREATED_ACT_CD4_TCELL_2H_UP	BIP	-7.55E-05	0.000257549	0.76941	1022		blood	PWAS	c7	0.76941	1	HGFAC,SNX4,NAAA,NGFR,RBM19,LRRTM4,FAM151A,CTSE,LRIG3,MMP19,COX6C,MAP2K4,IDO1,RAD51D,CCL25,ASB9,RMDN1,NHLRC3,EPHA1,TKT,NT5M,FAP,ARPC5,CRIPT,FSTL4,ZNF41,RNPC3,BLMH,OLR1,CRCP,WFDC10A,SRI,HEXIM2,INSL6,PNPO,OSBPL9,MAP2K6,HDAC8,PDCD6IP,ZFAND1,AGO1,LST1,KLK5,NACA,TCEA1,OBP2A,UFC1,RPL12,ING1,APEX1,EEF1B2,GMFG,EIF5A2
GSE2770_TGFB_AND_IL4_VS_IL12_TREATED_ACT_CD4_TCELL_48H_DN	BIP	-0.000144691	0.000445459	0.745322	573		blood	PWAS	c7	0.745322	1	DNAJB9,SIGIRR,IL18R1,DNAJB11,LGALS8,CPQ,ITM2B,CBR3,BIRC5,CDC25B,DNAJA2,PLOD3,BAG3,ARHGAP1,ECI1,ITCH,MTHFD2,DLL1,IL10RA,ADM,FURIN,TNFRSF1A,SMYD2,CCNH,FCER1A,CKAP4,CD70,BTG2,BACH2,CAMK1D,ELL,SV2A,JMJD6,NDUFB8,RHOG,TRABD,UBC,DCTN6,AIP,LTA,IL12RB2,DPYSL2,PPBP,KCNAB2,DYNLL2,RBM39,NCK2,RAB21,NAP1L4,DDX6,LANCL2,PPIF,U2AF2,HSPE1
GSE2770_TGFB_AND_IL4_VS_IL12_TREATED_ACT_CD4_TCELL_48H_UP	BIP	-6.25E-05	0.00024944	0.802235	976		blood	PWAS	c7	0.802235	1	CST5,APMAP,BPI,TAPBPL,NAXE,SH3BP2,CRISPLD2,MAPK3,F5,PEBP1,PPT1,SRP14,TKT,POLM,SNTB1,ERP29,IDH3G,VEGFA,MAP4K1,ACYP2,NDRG3,HAGH,PYGL,CLEC11A,CAPNS1,GPD1L,STAT5B,NXT1,APBB3,MBTPS1,ASGR2,CLEC4G,BCL2L11,MSRB2,CD37,CLEC3B,UROS,ASGR1,ACOT8,MAPRE2,ACBD6,POLE3,ANP32A,VAMP8,ARL5A,HMGB1,PAFAH1B3,LIN7A,ARF5,RAB3D,SH3BGRL,PTP4A1,NUDT1,NR4A1,ZG16B,GMPS,ABHD14B,SOSTDC1,PIP4K2A,CSTL1,CAMK2D,SNRPA,VCL
GSE2770_TGFB_AND_IL4_VS_IL12_TREATED_ACT_CD4_TCELL_6H_DN	BIP	-2.86E-05	0.00028807	0.920832	804		blood	PWAS	c7	0.920832	1	CPOX,PLXND1,ADH5,IL1RAP,ATF6B,ATF6,B3GNT2,DCTPP1,KPNA2,DNAJC11,HRAS,BICDL1,SAP30,MESD,DDT,SEPTIN11,ACP1,TBPL1,XXYLT1,CA12,LRP8,IL21,PGLS,AK4,PECR,BCAP29,CEBPG,ACY1,GPR68,MEMO1,CLIC4,C6orf89,NETO2,CENPV,PTP4A3,TALDO1,NUDT5,PKM,AFP,FOXO3,GCSH,FABP5,TDP1,MAGOHB,CDK2AP1,ATP5PF,PRDX3,GFER
GSE2770_TGFB_AND_IL4_VS_IL12_TREATED_ACT_CD4_TCELL_6H_UP	BIP	-6.77E-05	0.000332517	0.838732	610		blood	PWAS	c7	0.838732	1	UGDH,CTSO,STAP1,TAPBP,ECM1,AKR1A1,PLCG1,CTSS,LGALS8,LRP10,COG8,TRIB2,SDCBP,IL6ST,PLD3,SDF2,LGALS7,ARSA,SMPDL3A,MARCKSL1,RTP4,ARHGAP30,MGAT4A,BTG2,RIPK2,CDKN2D,UROD,HPCAL1,ARL6IP5,MLEC,OSBPL9,STAMBPL1,APAF1,SULF2,MSN,KIAA0040,DOK2,PTTG1,ACTN1,MATK,KIN,CERT1,NAPG,BIRC3,PRKCQ,RGS10,ARHGAP45,PEA15
GSE2770_TGFB_AND_IL4_VS_IL4_TREATED_ACT_CD4_TCELL_2H_DN	BIP	-5.32E-05	0.000300946	0.859749	674		blood	PWAS	c7	0.859749	1	ST3GAL6,EPHA4,CDH5,UNC5C,CCL28,INHBB,APOF,THBS3,CDCP1,ENTPD1,DSCAM,VEGFD,SLIT3,CD93,MIF,ACADL,RFK,LHB,SOCS3,SRC,PDCD5,PMVK,CAST,LRP8,S100A16,UXS1,SNPH,FOXL2,ODC1,BCAP29,TINF2,POLE2,IL17RC,JPH1,HK1,HS3ST3B1,LRFN1,DEFB116,CA5B,AGFG1,AMIGO1,TARDBP,B3GNT6,HRK,MMGT1,ANGPT2,CUL3,CLTC,PGK2,CNEP1R1,IL25,HMGCR,MRAP2,PPIE,AFP,RAB2A,CSNK2A1,CXADR,PDE1A,YWHAZ,PDXP,GAN,C18orf32,MDH2
GSE2770_TGFB_AND_IL4_VS_IL4_TREATED_ACT_CD4_TCELL_2H_UP	BIP	-5.82E-05	0.000212739	0.78439	1381		blood	PWAS	c7	0.78439	1	CD109,CEL,EBI3,VTN,RCN1,LIFR,KREMEN1,TPP1,CRYGS,NRIP3,SCP2D1,ART4,SUN3,CREBBP,WFIKKN2,CRYZL1,CPLX1,RNASE4,CACNB4,OGN,APEX1,PRPF6,EPB41L1,DES,HNF4A,GLB1,STX2,PTPN13,SYT7,CD1D,HEPACAM2,ANXA8,FHL1,CD79B,S100A10,CDH3,GAD1,TAFA1,CD7,GRAP,MAP1LC3B,TYK2,EDN2,SIRT5,NNMT,PTPN1,TMEM234,MPG,IST1,XRCC6,ARL4D,PPCDC,SERPINC1
GSE2770_TGFB_AND_IL4_VS_IL4_TREATED_ACT_CD4_TCELL_48H_DN	BIP	-6.85E-05	0.000241935	0.777222	1129		blood	PWAS	c7	0.777222	1	RBL2,LRPAP1,IGFBP7,ALAD,CRISPLD2,ANXA6,GSTM4,F5,TESC,CRIP1,PEBP1,PPT1,RPIA,TKT,SNTB1,VEGFA,AOC1,RNASE2,NDRG3,SUMF2,CLSTN1,AKR7A2,CAPNS1,GPD1L,MFNG,NXT1,THYN1,ALDH3B1,ASGR2,CLEC4G,MSRB2,TXNDC11,MTCP1,ASGR1,SAT2,MAPRE2,NRGN,MAN1B1,RAB4A,VAMP8,CHP1,ARF5,RAB3D,S100P,PSTPIP1,SNX17,PTP4A1,NUDT1,NR4A1,TNRC6B,ALDH1A1,AGO1,MYC,KIF22,GAS7,LST1,SNRPA,APEX1,AKT1,PRKACA
GSE2770_TGFB_AND_IL4_VS_IL4_TREATED_ACT_CD4_TCELL_48H_UP	BIP	-8.69E-05	0.000300613	0.772519	923		blood	PWAS	c7	0.772519	1	IL3RA,GSTO1,UST,CREG1,MMP19,TPST1,CDH7,KYNU,PLA2G7,IGF2R,LRP10,LGMN,CRYGS,IL1B,DYNLL1,SERPINE2,GSR,COCH,SPINK1,LAMTOR3,CLN5,PIR,PDXK,CCL7,ALCAM,RRAGC,CEMIP2,ANAPC7,MFAP1,G3BP1,CD58,ADAM17,SEC61B,ITGA5,TINF2,UBE2A,HMGCS1,CES1,MCEMP1,SERPINB8,C3,IER3,CD81,SLC41A2,YIPF6,HSP90AB1,RAB13,DCBLD1,CD63,HPD,ASPH,PDCD6IP,PDGFA,TRIO,TXNRD1,AKR1B1,GLA,IL1A,TSG101,PSMA3,TANK,EWSR1,DNAJB6,KPNB1,HSPA8
GSE2770_TGFB_AND_IL4_VS_IL4_TREATED_ACT_CD4_TCELL_6H_DN	BIP	-0.000122214	0.000406951	0.763935	482		blood	PWAS	c7	0.763935	1	LRPAP1,CREG1,SCO1,FAM177A1,TNFRSF1A,TNFRSF10B,CDC34,B4GALT5,DNAJA2,DNAJB4,FLT1,PGP,IDS,PLAUR,CHST12,DLD,ENPP2,CRIPT,ADPRS,TRIAP1,SRA1,LCORL,TNFRSF9,SERAC1,PGK1,LONP1,GABARAPL2,SV2A,C1QBP,BSG,EIF5A2,RGS1,ASF1A,NDRG1,APAF1,NET1,SCO2,GLRX3,DAG1,MXI1,PSMA6,USP8,PURA,SOD1,TOLLIP,PPIF,PAFAH1B2,PRKACA,PEA15
GSE2770_TGFB_AND_IL4_VS_IL4_TREATED_ACT_CD4_TCELL_6H_UP	BIP	-7.48E-05	0.000266667	0.779106	1011		blood	PWAS	c7	0.779106	1	FOXM1,VPS28,ACP6,GSTM1,PEX14,CTSO,SELENOW,CTSH,NPTXR,EBAG9,PLEK,CRIP1,EPHB6,IL18BP,PPA2,CD96,FRS2,MCTS1,ECI1,POFUT1,CLSTN1,COMMD1,MAP2K2,ACP5,MUTYH,TMED4,PRKCB,MUC1,DNAJC19,KMT2D,LRRC37A2,CASK,FLT3,PSMB3,NDUFB8,C6orf89,B3GALT6,CD47,LGALS9,RFFL,ATG7,RAB1B,SMAD2
GSE2770_TGFB_AND_IL4_VS_TGFB_AND_IL12_TREATED_ACT_CD4_TCELL_48H_DN	BIP	-6.99E-05	0.000235136	0.766334	1215		blood	PWAS	c7	0.766334	1	SIGIRR,IGFBP7,BPI,TAPBPL,CTSO,GOLM1,ICAM2,C1QC,TESC,PGP,PEBP1,PPT1,SF1,TKT,SNTB1,VEGFA,MAP4K1,NDRG3,SUMF2,CLEC11A,C6orf58,CAPNS1,NDST1,CSF3R,TNFSF10,ALDH3B1,ASGR2,JUP,MTHFD1,CLEC4G,MSRB2,LMAN1,AKT1,SAT2,MAPRE2,ANP32A,NRGN,ALAD,NUP210,LTA4H,LCTL,LIN7A,HNRNPDL,RAB3D,SNX17,NR4A1,TMEM119,DCXR,ABHD14B,PSTPIP1,DPYSL2,PTEN,STX10,GDI2,GCNT1,CAMK2D,ZFP91
GSE2770_TGFB_AND_IL4_VS_TGFB_AND_IL12_TREATED_ACT_CD4_TCELL_48H_UP	BIP	-9.24E-05	0.00049817	0.852926	411		blood	PWAS	c7	0.852926	1	NUDT9,ATF6,COPS7B,VPS29,SNAP29,SNAPIN,FRS2,MGA,VPS25,NUDCD3,ASCC1,ALDOC,TNFRSF19,PGD,PRPF6,GALE,TAF10,RCN3,PCBD2,CCDC90B,STMP1,PRKCB,ATOX1,OSTM1,THOC1,DTD2,PDE6D,FANCF,ARMC10,ACAD8,MYL6B,RELL2,ACSF2,ZFAND1,FTL,XRCC1,IFNGR1,TMEM52,PUF60,MYG1,PRDX3,RAB5B,BAD,UBE2V2
GSE2770_TGFB_AND_IL4_VS_TGFB_AND_IL12_TREATED_ACT_CD4_TCELL_6H_DN	BIP	-6.64E-05	0.000446192	0.881748	388		blood	PWAS	c7	0.881748	1	TEC,HOMER1,LAMC2,CCL22,SPOCK2,HERC4,ADGRF1,GCA,DCP1A,NR3C2,NT5C3A,CNRIP1,SLAMF6,RAB11A,PDRG1,UBLCP1,VOPP1,CLCA2,MGAT4A,PFN2,PCDHB7,MICALL2,HERPUD2,PLAAT3,TXNIP,C4BPB,TRAF1,ECI2,FLII,BMPR2,BTLA,DCK,MYB,IDE,ANP32A,ITM2A,SH2D1A,AP1S2,RBBP4,RGS1,GLYAT,TNFAIP3,CD69,PHF3,SAP30,OAS1,PDIA3,YTHDC1,DNAJB6,SOD1,MCL1,EIF4A2,MAP4K3,MACO1,HNRNPA2B1
GSE2770_TGFB_AND_IL4_VS_TGFB_AND_IL12_TREATED_ACT_CD4_TCELL_6H_UP	BIP	-4.53E-05	0.000300874	0.880434	747		blood	PWAS	c7	0.880434	1	GAS6,SPINT1,APOB,H6PD,PENK,EMILIN3,CAPG,ELAPOR1,NT5C,DNAJC11,HRAS,CFHR1,HSD17B7,LGALS1,IL1B,NME4,CREB3L1,ARG1,GRHPR,PGP,SUMF1,ABRAXAS2,LRP8,SERPINH1,TNFRSF4,GPD1L,MPZL2,POSTN,RNF148,ALKBH2,LRP1B,DYRK3,TPD52L1,IHH,TNFRSF18,CHIA,FAM241A,SERAC1,CBX5,CTNNA2,MVK,NRG3,TAGLN2,GHDC,PAFAH1B3,TREX2,MVD,NHEJ1,ERCC4,DNM2,MAPKAPK3,C11orf68
GSE2770_UNTREATED_VS_ACT_CD4_TCELL_2H_DN	BIP	-6.58E-05	0.000300971	0.827025	650		blood	PWAS	c7	0.827025	1	LAP3,PAICS,LY75,TIRAP,GLCE,FGFBP3,BPNT2,MIF,IFNLR1,MEGF10,GCA,SMAD1,YBX2,PARK7,PGD,HDAC2,FER,KLRC1,MTHFD1,MTRF1L,SATB2,ELK3,LMAN1,HNRNPM,ANGPTL4,RBBP5,HMGA1,VPS4A,SUMO3,DRG1,TERF1,CHST1,NDE1,KEAP1,PKP2,MESD,POMGNT1,PPIE,MANF,EWSR1,EIF4G2,AARS1,MICU2,PCBP1,RAD23A,FABP5,TIGAR
GSE2770_UNTREATED_VS_ACT_CD4_TCELL_2H_UP	BIP	-8.21E-05	0.000332363	0.804892	827		blood	PWAS	c7	0.804892	1	ACP6,IL2RB,CTSH,CCL22,ANXA6,S100A11,HSPA5,LGALS3BP,TMCC3,MGA,B4GALT5,ENO3,AGRN,SOCS3,IDS,PLAU,GCA,CAPN2,CEBPB,IL10RB,TOM1L2,CD72,KLF4,SLC3A2,PIEZO1,GRAP2,LANCL1,TMEM230,TGFBR2,AKAP7,CD79A,TNFRSF18,ELL,ARHGAP5,LGALS4,BTLA,STAT1,DNAJA4,NCF1,PLBD1,SERPINB1,HSD17B8,CYTH4,TK2,SPART,CDK16,B4GALNT1,BST2,GGPS1,PPM1L,PDLIM1,DNAJB2,PPCDC
GSE2770_UNTREATED_VS_ACT_CD4_TCELL_48H_DN	BIP	-6.68E-05	0.000315547	0.832458	550		blood	PWAS	c7	0.832458	1	AMIGO2,STX1A,ARFIP1,PCYOX1,CAPG,PDE4D,CTSL,CD96,BCL2A1,P4HA2,SNTB1,ASCC1,VEGFA,CYB5R1,ZNRF3,PARP11,LAG3,ISG15,CD72,CCL20,ULBP2,RBBP9,STAT3,NFE2L1,TNFSF12,RGS3,DNAJC4,GREM2,JUN,BCL6,IFIT2,STOM,ENTPD6,TNFSF4,GPR68,TNFSF15,C6orf89,PSTPIP1,OTUB2,TMEM8B,TIMP1,DCUN1D3,DNAJB2
GSE2770_UNTREATED_VS_ACT_CD4_TCELL_48H_UP	BIP	-8.44E-05	0.000498674	0.865672	329		blood	PWAS	c7	0.865672	1	CASP3,RBM19,POGLUT1,METAP1,BPNT2,PLA2G7,RUFY1,PSMA2,SGF29,DNAJC10,PDHX,PDIA5,PNPO,DOT1L,TXNDC12,CHMP3,PNP,CCT5,PSMA5,ZNF41,BRD2,RNPC3,DUSP23,CANX,ANGPTL8,ENOX1,PEX26,MRPL21,C1QBP,EDN3,CA5A,ASF1A,HDAC8,PSMD10,POMGNT1,GPR107,KLK5,ILF3,SH3GLB2,BPNT1,LY6G6C,HSP90AB1,OBP2A,H1-2,COMMD9,LANCL2,EIF5A2,PAFAH1B2,H1-10,DIMT1
GSE2770_UNTREATED_VS_ACT_CD4_TCELL_6H_DN	BIP	-0.000107739	0.000574899	0.851343	360		blood	PWAS	c7	0.851343	1	AMIGO2,INSR,MAPK12,RBM19,SEMA5A,RGMB,MTAP,CHST15,IFNLR1,DIXDC1,NFKBID,GCA,SUMF2,RARRES2,NR3C2,PAWR,PTK2,FCMR,POU2F1,IMPDH2,HS3ST1,FAM241A,RAB6B,DTD2,TBC1D5,PARP16,GPN1,GAD1,CDYL2,RYK,ACVR1B,MADCAM1,KIAA0040,BAMBI,PSMA3,ST6GALNAC3,POMGNT1,CER1,TNFSF9,AFP,NAP1L4,FGF6,PDXP,CELF2,XRCC6,UBQLN2,BIRC3
GSE2770_UNTREATED_VS_ACT_CD4_TCELL_6H_UP	BIP	-4.21E-05	0.00022897	0.85408	1136		blood	PWAS	c7	0.85408	1	HPSE,EBI3,PTGR1,PLXNB2,S100A13,SLPI,DKK2,LIFR,TNNI2,TG,ALDH2,PPIL1,SNAP29,APLP2,TNFRSF17,LGMN,EVA1B,SSR1,GLRX5,LGALS1,PMM1,DOK1,SURF1,ALDOC,DDT,VAV3,ARPC1B,GPX7,CUZD1,SORD,TMEM70,CDC25A,C8G,UBE2M,CNRIP1,S100A4,SLAMF6,RAB11A,GNPDA1,SNX5,HSCB,CSF2RA,RRAGC,C1D,ARL8B,LAT2,NIT2,VHL,HEPACAM2,MSRB2,PALM,SRI,ANK2,BATF,ESD,BATF3,SUSD1,PPIB,MVD,CKB,TMEM234,GMFG,ACVRL1,TWSG1,GLIPR1,BAD,IGBP1,GPCPD1
GSE2770_UNTREATED_VS_IL12_TREATED_ACT_CD4_TCELL_2H_DN	BIP	-8.68E-05	0.00037677	0.817733	587		blood	PWAS	c7	0.817733	1	CPM,H6PD,NANP,HOPX,RPN1,CETN2,ENO2,PDIA3,PLOD3,CD320,PMM1,BAG3,USP21,GPI,DVL2,KPNA2,LRP8,VAT1,GPD1L,MAP2K1,GLB1,CHST2,HSPA1B,TYMS,EFCAB14,DYRK3,PSMA1,RPP30,PEX26,ECI2,ASAH1,OLA1,GPR68,DNAJB1,HPCAL1,RALB,PRKAR2A,HSPH1,TALDO1,TRIP10,MTX2,LDLR,SH3GLB2,AKR1B1,FIG4,BPNT1,SKP1,CSK,LAMP1,HSPA8,C11orf68,UBQLN2,MDH2,CAMKK1,GIPC1
GSE2770_UNTREATED_VS_IL12_TREATED_ACT_CD4_TCELL_48H_DN	BIP	-0.000101537	0.000574695	0.85976	383		blood	PWAS	c7	0.85976	1	HTRA1,MATN4,ANXA5,OMD,C1QC,PITPNA,PSMA2,PRXL2A,UBE2D3,HEBP1,FGB,ALDOB,TMEM70,CFH,DLD,SNX3,LTO1,HABP4,MAP2K1,SNX5,SPINK5,VOPP1,UBE2B,CISD1,PBK,DLK1,UBE2L6,FAM241A,PDE6D,KLHL7,RPRD1B,MEMO1,YWHAE,PGAM1,MLEC,WRNIP1,EPDR1,NECTIN2,GRB2,ANXA1,PSMA3,CRK,SRSF7,PPBP,RNGTT,ZYX,NTRK1,MANF,RAB1A,PURB,JAK2
GSE2770_UNTREATED_VS_IL12_TREATED_ACT_CD4_TCELL_48H_UP	BIP	-0.000131199	0.000445452	0.768353	599		blood	PWAS	c7	0.768353	1	PGM2,FASLG,FCER2,PLXNB2,SCN2B,TNFRSF1B,NCOA2,DKK2,ADGRE5,MAPK3,C1QC,UBE2D3,CNPY3,SNTA1,ARHGAP1,SMAD1,CTSD,IDS,ENO1,G6PD,LCP1,FABP1,CAST,GALNT1,PRC1,TXNDC12,SLAMF6,PDXK,PNKP,EFCAB14,PRG2,CLEC6A,TNFRSF18,ZWILCH,CD79B,ZNF175,RRM2B,CDKN1B,PDE6D,TREML1,BMPR2,RHOG,GPR68,F9,MAPK1,RUNX3,MRPL33,SPN,CUL3,SSRP1,ACVR1B,HMG20A,TNRC6B,GCNT1,C11orf94
GSE2770_UNTREATED_VS_IL12_TREATED_ACT_CD4_TCELL_6H_DN	BIP	-8.76E-05	0.000407157	0.82967	479		blood	PWAS	c7	0.82967	1	ASAH2,MAN1A2,LOXL3,GRAMD1C,CD200,SEPSECS,RAB2A,FGB,PREP,CACYBP,RNASET2,CGREF1,RPS10,GALNT10,FSTL4,DYRK3,UQCRB,CARD19,UBD,C1QBP,ST13,ATG4B,CDC42BPB,SHC4,SERPINF1,ASAP2,IL15,BPHL,APRT,EIF3J,ANXA1,TAX1BP3,ARHGAP5,WNT7A,MYO6,GLRX3,ALDOA,NET1,CDKN1A,ACE2
GSE2770_UNTREATED_VS_IL12_TREATED_ACT_CD4_TCELL_6H_UP	BIP	-1.60E-05	0.000276556	0.953741	969		blood	PWAS	c7	0.953741	1	FLT4,PDCD1LG2,UMOD,SLAMF7,SPA17,ICAM1,PLXNB2,PHGDH,GALNT16,PSMB9,PYCR1,SLC14A1,VEGFA,APOA1,KIT,GBP2,CEBPB,GBP6,PQBP1,OLFM1,SLC3A2,NFE2L1,MGAT4A,IRF1,CEBPG,RELB,NAALADL1,PITPNB,COX7A2L,C15orf48,SLAMF1,BTLA,DDIT4,RHOG,BATF,ARHGEF10,EIF4EBP1,G0S2,PTPN1,N6AMT1,SLC6A9,DDIT3,RAB2B,ABHD10,SARS1,DDX6,AARS1,NAB2,HNRNPA1,ACE2,ENSA
GSE2770_UNTREATED_VS_IL4_TREATED_ACT_CD4_TCELL_2H_DN	BIP	-5.98E-05	0.000407253	0.883189	411		blood	PWAS	c7	0.883189	1	LAP3,SLAMF7,PTGR1,PPIH,TIRAP,MIF,UBE2D2,SSR1,UBA2,NME4,ACYP2,FAH,PGP,ZWINT,ADK,METAP2,YARS1,FER,HMBS,ARL8B,CISD1,ODC1,PSMD9,UBE2T,MPHOSPH6,CD70,EMID1,FLT3,FKBP4,MAPRE2,DTYMK,ANGPTL4,RBKS,FANCL,ARL5A,PRDX4,HMGB3,GNAI3,VSNL1,MSH2,EIF2B1,MVD,GALNT2,NOP16,POLH,TIMELESS,KIF22,PTEN,PSME3,SPEF1,CNOT9,BAG4,PSMA6,DRG1,MICU2,HTRA2
GSE2770_UNTREATED_VS_IL4_TREATED_ACT_CD4_TCELL_2H_UP	BIP	-4.70E-05	0.00022888	0.837431	1101		blood	PWAS	c7	0.837431	1	FOXM1,CXCL10,QPCTL,LCT,SNCA,TAPBP,ICAM5,TGFBI,SEMA4D,SLITRK6,DAP,ATP1B1,CST8,C1QC,TIMP4,CD96,PAK4,LGALS1,GDA,RSRP1,ITGB5,ARHGAP1,FJX1,TIMP2,UBE2G2,LCP1,MTHFD2,FABP1,HNRNPD,PTHLH,LAG3,SERPINH1,DBNL,TNFRSF4,HDGF,ABCC6,GBP6,SEMA4C,CHCHD10,AURKA,FGFRL1,STMP1,SYT7,PTGR2,IRF4,PBK,GAL,CDKN2C,PYCR2,SERAC1,PDCD1,DCAF5,CDH2,EEF1D,ELAVL1,MVK,STAU1,CBS,SYNE2,CAPN3,NDE1,CSF1,PCDH8,CILP,DNM2,DLG4
GSE2770_UNTREATED_VS_IL4_TREATED_ACT_CD4_TCELL_48H_DN	BIP	-6.65E-05	0.000445925	0.881526	414		blood	PWAS	c7	0.881526	1	FOXM1,UBE2E1,SLAMF7,FAS,TG,PPIL1,DHFR,CKAP2,SEC13,SSR1,CDC25B,ST3GAL5,ACYP2,PA2G4,SELENOH,PREP,UBE2M,SNX1,ADK,LRP8,TOPBP1,CISD1,CCNH,UBE2T,MSRA,CDKN2C,BACH2,GMDS,APOC2,NSDHL,PPP1R8,ETHE1,RBKS,MYB,SUDS3,PRDX4,MEMO1,NUTF2,ANP32B,BAG2,ATAD1,TSG101,DYNLL2,SPEF1,CNOT9,ATP5PF,DDX19A
GSE2770_UNTREATED_VS_IL4_TREATED_ACT_CD4_TCELL_48H_UP	BIP	-6.41E-05	0.000257387	0.803455	1260		blood	PWAS	c7	0.803455	1	CD300C,CXCL10,ATF6B,FCGR2A,CD177,NDUFB4,CTSE,TGFBI,ITIH5,EFNA2,CREG1,EBAG9,UFC1,ANXA6,GLCE,TESC,F10,SPHK1,SPR,ARSB,SMIM13,AGRN,IL1B,LTF,RHPN2,TAX1BP1,SIGLEC7,COMT,CLU,NSFL1C,EEF2K,S100A6,TOM1L2,UXS1,TF,LOXL2,APP,SLC3A2,TMEM230,PON1,RAB39B,EDF1,POGLUT2,GOSR2,ARF4,BMPR2,IER3,IMPA2,TRABD,DCTN6,PNPO,HCAR2,RAB3D,PELO,PTPN9,MCEE,GGPS1,FKBP2,APPL1,STX8,CRADD,MDH2
GSE2770_UNTREATED_VS_IL4_TREATED_ACT_CD4_TCELL_6H_DN	BIP	-5.99E-05	0.000352872	0.865151	464		blood	PWAS	c7	0.865151	1	ANGPTL1,RAP1GDS1,AGER,LIFR,PLCG1,TMEFF1,ITPA,HSD17B7,CA13,MAPK11,CLIC1,TP53I11,BCAR3,MAP3K3,ACP5,HIF1A,YWHAB,DUS2,RGS19,IFIT2,CDKN2D,MAD2L1,OSBPL9,CBFB,SULF2,BID,RAC2,RPS6KA3,GRB2,MAGOHB,VASN,CBX7,SUMO3,TK2,RNF41,OAS1,SPEF1,GCNT1,CSK,JAK2,PEA15,HIPK3,SETD2
GSE2770_UNTREATED_VS_IL4_TREATED_ACT_CD4_TCELL_6H_UP	BIP	-6.85E-05	0.000257467	0.790172	1163		blood	PWAS	c7	0.790172	1	FCGR3A,HPSE,MAP1LC3A,CTSV,TST,IGFBP6,MDGA2,CD248,SLPI,NMB,SBDS,GNS,SELL,PROS1,ACADL,CCDC126,ASCC1,RRM2,ESM1,SMAD1,IDS,AMBP,WARS1,CLU,DCTN2,RNASE4,RNF215,CRTAC1,RELT,BTD,SMPDL3A,TMEM106B,STMN1,RGS5,CD38,ANXA3,HK3,SRI,RHOB,INPP5B,TBXAS1,HSD17B8,NDRG1,ILK,CUL4B,GATM,RAP2A,TAX1BP3,FST,CDK2AP2,PIP4K2A,FBXO3,TK2,KLHL12,PURA
GSE2770_UNTREATED_VS_TGFB_AND_IL12_TREATED_ACT_CD4_TCELL_2H_DN	BIP	-0.000424516	0.00070234	0.545557	356		blood	PWAS	c7	0.545557	1	CXCL10,FTMT,COL15A1,OMG,CHST9,ATP1B1,CD93,WNT5A,CD96,NDUFA5,ITGAL,BIRC5,CHFR,PAK4,ATP4B,RNF128,EMC1,LYPD3,COCH,CXCL14,FABP1,PTHLH,HDGF,COL13A1,VWC2L,TAFA4,FGFRL1,SDC3,CD1D,PBK,PRC1,CDKN2C,FZD10,CCNB2,AHSP,AMIGO1,IRF9,ADPGK,MYB,DCAF5,CDC42BPB,NANS,PRKAR2A,JCHAIN,SYNE2,RNF114,APRT,ALDH1A3,MOB1B,ANP32B,TMPO,LY6G6C,CDH1,TNFRSF4,THYN1,NCK2,PAFAH1B2
GSE2770_UNTREATED_VS_TGFB_AND_IL12_TREATED_ACT_CD4_TCELL_2H_UP	BIP	-5.03E-05	0.000257703	0.84528	835		blood	PWAS	c7	0.84528	1	IL27RA,HADH,PTPRS,PLA2R1,NPTX1,HEXB,HBZ,CHAD,EPHB6,TGM4,ANG,STIM1,SNTA1,KRT7,GRIA4,NXPH2,PTHLH,LAG3,METAP2,POLR1C,LTBR,COL6A2,APLP1,UPK3BL1,SEMA6C,IGSF9B,AFAP1L1,C16orf54,PFN2,CRMP1,ADRM1,CSDC2,ARMC5,COA3,SBSN,SAYSD1,TRABD,ALDH3A1,TXN,RPLP2,IL12RB2,ID2,ARF3,APRT,CLEC2L,ATG7,XRCC1,ACTN1,JUND,DDR2
GSE2770_UNTREATED_VS_TGFB_AND_IL12_TREATED_ACT_CD4_TCELL_48H_DN	BIP	-0.000151601	0.00044553	0.733653	517		blood	PWAS	c7	0.733653	1	ACP6,B4GALT1,MMP9,NAT1,PLCG1,BPIFA2,PLEK,FRS2,RPIA,DNAJC10,CNPY3,CSNK1G2,RPS7,TFRC,CAPNS1,TRIAP1,PTS,ZBTB33,EFCAB14,OLFM1,EHF,KPNA1,CD38,AK5,DYNLT1,HNRNPC,RGS19,GNPNAT1,ACP2,CNTN4,SHC4,EHBP1,RPLP2,ERP44,CYRIB,TMEM234,NOP16,ZHX1,PPIE,SIAE,USP8,CNN2,BCAT2,SLMAP,GSTK1,EIF4A2,MAPK14
GSE2770_UNTREATED_VS_TGFB_AND_IL12_TREATED_ACT_CD4_TCELL_48H_UP	BIP	-0.000181799	0.000445469	0.683195	554		blood	PWAS	c7	0.683195	1	CD300C,ASAH2,PARP1,ADGRE5,AGA,NAT1,GSTM4,TPST1,TMEFF1,ISOC1,TNFRSF21,MATN2,SNAPIN,GNAS,ITGB2,DARS2,CD274,SELENOH,TXNDC5,BOLA2,BMPER,ZNF18,PIK3CG,SMPDL3A,FAM172A,HSCB,OMP,SLC41A2,FGFRL1,SCAND1,TINF2,PRKCA,ARF4,SBSN,ETHE1,ANKRD46,NDUFB8,ERO1A,MAPKAPK3,DUSP26,ASF1A,ANTKMT,DEF6,PTN,CDK2AP2,SRSF6,GCSH
GSE2770_UNTREATED_VS_TGFB_AND_IL12_TREATED_ACT_CD4_TCELL_6H_DN	BIP	-8.47E-05	0.000352456	0.81015	732		blood	PWAS	c7	0.81015	1	LYVE1,ADGRF5,THSD1,TIMD4,TMEM87B,GAS1,CAMK2A,COMMD7,TOR1AIP1,SEMA3C,TNNI2,CST8,CD93,PLOD2,BPIFA2,FRZB,FAM20A,WNT5A,LGALS3BP,RFK,SF1,SAA1,TOR1AIP2,IGF1,SLC22A16,RHOC,LYPD3,GBP6,ZNF276,PAK3,PDXK,C14orf93,HIF1AN,NOVA1,TNFRSF8,IRF4,SUFU,NECTIN3,IL17RC,LRFN1,ASPRV1,SHC4,NUTF2,PRKAR2A,CD47,GLYAT,SYNE2,LYG1,MVD,NTRK1,ZG16,HSP90AB1,SOD1,UFD1,PLA2G5,PAFAH1B2
GSE2770_UNTREATED_VS_TGFB_AND_IL12_TREATED_ACT_CD4_TCELL_6H_UP	BIP	-8.61E-05	0.000498519	0.862877	329		blood	PWAS	c7	0.862877	1	MSR1,QDPR,CD209,POGLUT1,PLCG1,ITGB2,DARS2,CYB5R1,TFRC,BMPER,PDK1,TMEM185A,ACAT1,DNAJC10,CSF2RA,ZBTB33,OLFM1,SORT1,GORAB,PRDM1,CRCP,DTYMK,MAPK11,ABHD12,NAB1,OSBPL9,TERF1,TUFT1,WIF1,ANTKMT,DHPS,RNF215,MESD,MRPL32,TTN,TSG101,ASH1L,CLEC7A,ATAD1,GCSH,YTHDC1,SLMAP,DNAJA2,GAN,CABLES2,ARFGAP2
GSE2770_UNTREATED_VS_TGFB_AND_IL4_TREATED_ACT_CD4_TCELL_2H_DN	BIP	-5.69E-05	0.000332697	0.864316	596		blood	PWAS	c7	0.864316	1	INSR,NAAA,S100A11,STAP1,DPP7,TNNI2,FCRL1,EIF2AK4,GEM,TMEFF1,HOPX,SNAP29,EVA1B,MECP2,ARPC5,UBE2D1,TCEA2,HIF1A,DKKL1,CLCA2,VHL,HCK,EMID1,NAE1,DUS2,RGS19,SH2D1B,SLAMF1,LCK,GALNT11,BATF,JTB,ID2,RELL2,RRAS2,IRAG2,HMG20A,BID,DCXR,GRB2,GNGT2,SMAD2,VASP,RAB21,ARHGDIB,PPCDC,GMFG
GSE2770_UNTREATED_VS_TGFB_AND_IL4_TREATED_ACT_CD4_TCELL_2H_UP	BIP	-3.00E-05	0.000188569	0.873766	1547		blood	PWAS	c7	0.873766	1	CSF1R,CD300A,CD300C,CXCL10,LRPAP1,SMPD1,ATF6B,FCGR2A,TAPBPL,TMEM70,MMP9,DNAJB11,UFC1,GLCE,TESC,PEF1,TMEM9,SPR,SSR1,TBL2,RAB2A,MESD,ACADVL,G6PD,CLU,CHST12,TXNDC15,NID2,PFKM,CHI3L1,VAT1,UXS1,SERF1A,LCORL,ALDH3B1,C1orf43,FOXL2,POU2F1,PON1,RGS3,RAB39B,JUN,FAM241A,CCS,GOSR2,DTD2,SERPINB8,RHOB,NUCB1,TSSC4,IDE,IMPA2,HDLBP,EQTN,RAB3D,SORBS3,TARBP2,IL13RA1,THYN1
GSE2770_UNTREATED_VS_TGFB_AND_IL4_TREATED_ACT_CD4_TCELL_48H_DN	BIP	-3.78E-05	0.000182236	0.835518	1560		blood	PWAS	c7	0.835518	1	KDR,CD300A,LRPAP1,CEACAM8,BPI,FCGR2B,LEPR,IL2RB,BGN,SPINT2,CTSH,LRIG1,OPCML,TNFAIP8,SYK,IL1RN,PIM1,RAB14,CSF2RB,ENO1,PREP,SPINK1,LRP8,SNX3,HNRNPAB,HINT1,ATP1B3,IFNA5,HBEGF,TNF,EIF4A1,PRNP,TNKS,HIF1A,SNU13,ETS2,VHL,TMED2,NDUFV2,HS3ST1,MYRF,PAK5,IDI1,COX7A2L,CDH3,OLR1,MADCAM1,LTA4H,SPHK2,MAPKAPK3,TPT1,NAB1,ARL6IP5,ASMTL,EDN2,CD63,EIF4E2,RAMP3,NDRG1,CD44,HSPH1,PPIB,SCARF1,CD3G,CD69,ANP32B,IGFBP4,PSMA6,HSPE1,PLCG2,STX7,CDKN1A,RAD23A
GSE2770_UNTREATED_VS_TGFB_AND_IL4_TREATED_ACT_CD4_TCELL_48H_UP	BIP	-5.59E-05	0.000352831	0.874173	493		blood	PWAS	c7	0.874173	1	SERPINA5,STAP1,PLA2R1,PTPRU,TMEM132B,TMPRSS11D,VWF,SERPINA7,TNFRSF21,UNC5D,PPA2,RLBP1,SLC6A14,PDIA3,PLA2G2E,PTPN4,SNX3,ZAP70,PRDM1,SCARF2,SNAP25,S100A9,NECTIN3,UMODL1,UBC,SERPINF1,RAB13,RUNX3,SH3BGRL,SEC22A,PRSS37,RAB5C,SNRPB2,TOP1,ST6GALNAC5,TSSK1B,ZYX,PTGS2,PLCB1,TOLLIP,UBQLN4
GSE2770_UNTREATED_VS_TGFB_AND_IL4_TREATED_ACT_CD4_TCELL_4H_DN	BIP	-0.000110475	0.000332385	0.73961	783		blood	PWAS	c7	0.73961	1	CSF1R,CRYZ,CELA1,NAXE,BGN,CCL17,CETN2,CDH11,BOLA1,BMP15,ALDOC,BMPER,CDH8,CISD1,CRMP1,ACLY,AMIGO1,APOC2,CNTN4,ARF4,ALDH6A1,ACTN2,BRAF,BAG5,CYTH4,ADAM30,B4GALNT1,DIDO1,CNPY4,DERL1,DLG4,GRK2
GSE2770_UNTREATED_VS_TGFB_AND_IL4_TREATED_ACT_CD4_TCELL_4H_UP	BIP	-1.26E-05	0.000257711	0.961157	852		blood	PWAS	c7	0.961157	1	IFNAR1,GABARAP,CD36,INSR,IL1RAP,IL6R,NRBP1,TNFRSF1B,CTSZ,ACAA1,SNAP29,LGMN,EVA1B,SMIM13,BCL2A1,SOCS3,TAX1BP1,ACAP2,CNRIP1,SLAMF6,ACP5,RCN3,TRIAP1,RRAGC,APBB3,PDCD4,WBP1L,NCF4,MYNN,ZPBP,SRI,MAP1LC3B,TMEM167B,VAMP8,FGL2,ERO1A,LY86,ARHGEF10,JTB,CD47,RELL2,SUSD1,TNRC6B,DCXR,TMEM234,MAP4K3,RAB31,CKB,IGBP1,BTK,PPCDC,TENM4
GSE27786_BCELL_VS_CD4_TCELL_DN	BIP	-0.000107062	0.000445819	0.810217	486		blood	PWAS	c7	0.810217	1	CEL,BIRC2,MRPL58,LUM,ANXA6,GOLM1,VAV3,LRP10,PSMA2,BCL2A1,ITGAL,CDC25B,NCMAP,TIMP2,PLAU,HMOX1,PDK1,PFDN5,SCG5,SLAMF6,LGALSL,OXT,IL18RAP,UBE2B,KLRK1,CLINT1,CLCA2,PON1,STIM1,ZNF18,ELL,AGFG1,EXOSC8,TFF2,CNMD,ATP5MF,SEPTIN6,ARHGAP5,PXYLP1,MAP1LC3B,ANTKMT,TMPRSS5,B3GALT6,RGS1,CERS5,HMG20A,ARHGEF1,TNRC6B,RPS6KA3,IGSF11,DOK2,TMEM234,ST6GALNAC5,DPYSL2,DYNLL2,KCNAB2,FLNA,NAB2
GSE27786_BCELL_VS_CD4_TCELL_UP	BIP	-0.000452847	0.000988997	0.647035	294	0.526634	blood	PWAS	c7	0.647035	1	PSAPL1,MAP1LC3A,ICOSLG,CST3,TOR1AIP1,ST3GAL1,RRM2B,TNFRSF17,TPP1,PDE7A,PRXL2A,IDH1,DYNLL1,TXNDC5,BCL10,GP6,ACP5,NDST1,MGAT1,YEATS4,STAU2,MRPL34,FCER1A,VHL,CAV2,SUFU,CKAP4,CHST6,AURKB,DUSP16,SKIL,CDKN2D,GPX1,JARID2,CD81,ORC6,ATP2A3,ENOX2,ROCK2,USO1,SUMO3,IL15,GALK1,PLBD1,RHOA,PRDX5,CYRIB,POLH,ZDHHC14,ENDOU,SRSF7,FBXL5,OAZ1,DUT,CLEC7A,PES1,POLR2J,NME1,CNPY4
GSE27786_BCELL_VS_CD8_TCELL_DN	BIP	-8.33E-05	0.000242083	0.73092	962		blood	PWAS	c7	0.73092	1	CFHR2,VPS28,ANXA2,ADGRE5,GOLM1,VWF,IGF2R,WFIKKN1,ITGAL,AMN,MESD,GNPTG,DNAJB4,ART4,ARHGAP1,PARK7,CLU,METTL24,VWC2,ANXA11,RPS10,STMN4,CASP8,GFRA3,PDCD4,ARL15,CLINT1,GOSR1,TNFRSF18,DPP4,HK1,UROS,RBP7,SHC4,CEACAM20,SMAD4,NAA10,RPS3,MPP7,B3GALT6,SEMA3B,GRP,NPDC1,BST2,GZMB,ST6GALNAC5,GMFG,FOXO3
GSE27786_BCELL_VS_CD8_TCELL_UP	BIP	-0.000110695	0.000407109	0.785694	531		blood	PWAS	c7	0.785694	1	MAP1LC3A,HNRNPH1,EBI3,DAPP1,TOR1AIP1,HS6ST1,PRCP,L1CAM,DCUN1D1,PPIH,TIRAP,CD93,TPP1,RUFY1,RAB14,PRXL2A,TMOD3,STARD5,CLIC1,TXNDC5,TFRC,GLUL,SORD,DBNL,CLIC4,MGAT1,HSPA1B,SH3GLB1,PSMA5,CSF2RA,YEATS4,FEN1,MFAP1,VHL,NEDD9,PBK,UQCRB,SUFU,TK1,RELB,VIM,CDKN2C,DHX38,SKIL,GPX1,MAD2L1,PFKFB3,RB1,ATP2A3,PRDX4,RPRD1A,UFM1,IL15,EIF4EBP1,PLBD1,MYCBP,NUP210L,GHDC,SULF2,ARHGAP25,ZFP91,ADAM9,POLR2J,CNP,POLR2K,MACO1
GSE27786_BCELL_VS_ERYTHROBLAST_DN	BIP	-9.74E-05	0.000235152	0.678579	1171		blood	PWAS	c7	0.678579	1	MSR1,HHIP,F13B,BTC,FTMT,VTN,RNF24,FUT10,LOXL3,PLEKHA7,CHAD,TMEM132C,CRYGS,IL31RA,FAM162B,GLRX5,SAP30,TMOD2,MFAP2,CRYBB2,USP21,CRTAC1,TFF3,USP15,FAM163B,C9,SPINK4,FAM171A1,VSIR,CXCL14,TMEM59L,AK5,IL17RC,GPR26,KCNG4,KCNE5,NXPH3,NDC80,TIMM50,EPHB2,RB1,MEMO1,MFAP5,PNPO,NRG3,FUT2,TUFT1,IL13RA1,TREX2,VCAN,GAS7,INS,UBE2N,PPM1L,UNC13A,PLA1A,ENSA
GSE27786_BCELL_VS_ERYTHROBLAST_UP	BIP	-7.87E-05	0.000332473	0.812807	771		blood	PWAS	c7	0.812807	1	GUSB,MAGI2,MBD1,PGLYRP2,ENTPD5,CPNE1,TAPBP,NCOA2,PSMB4,LGMN,BCL2A1,SOCS7,AMN,CNPY3,STARD5,NGRN,LY9,TRAPPC3,BCAR3,PDK1,OSM,POLR1C,PIK3CG,DDX46,PDXK,ACP5,FAM172A,GSKIP,TIMM21,BOLA2,MAPK9,KMT2D,PTPN2,YWHAB,DUSP16,GMDS,FKBP4,KLC1,CCT7,MAPK11,ALDH6A1,PDLIM1,UBTD2,UBXN4,STAMBPL1,PSMA3,CREB3L2,BST2,NUDT3,DAG1,DDX39B,MANF,TRA2B,NAB2
GSE27786_BCELL_VS_MONO_MAC_DN	BIP	-7.80E-05	0.000249382	0.754522	1175		blood	PWAS	c7	0.754522	1	MAP1LC3A,SSU72,ENTPD5,FBXO3,PCSK7,LAMC2,NPTX1,CREG1,HRG,CCN5,VWF,GPC1,GGH,IL18BP,TPST2,GZMA,EPHA1,NTNG1,PLA2G2E,DLL3,MTHFD2,MCF2L,PRC1,CAPNS1,SLC5A5,C9,UBE2S,CRAT,APOA4,RSPO1,ARHGEF25,MPZL1,CEMIP2,ARF1,CLINT1,CLCA2,GIP,BMPR2,RHOG,ACAD8,SERF2,CEACAM20,GDF9,COQ8B,NETO2,PDCD6IP,AMPD2,CERT1,VASP,ANXA7,ARRB1
GSE27786_BCELL_VS_NEUTROPHIL_DN	BIP	-0.000101405	0.000352582	0.773648	699		blood	PWAS	c7	0.773648	1	SPARCL1,CEL,UNC5B,SH3BP2,TNFRSF1B,NPTXR,CFP,AXL,SELP,GOLM1,IGF2R,CSNK2B,ITGAL,CLEC10A,COL11A2,TAX1BP1,GPC1,ENO1,ITM2C,COMMD1,PKD2,PRC1,GALE,ENPP2,ABCC6,IL5,ARL2BP,PDCD6,RTP4,CPN1,CHIA,UBD,HK1,ARHGEF7,HSD17B14,VTI1B,AMIGO1,ATG5,NSDHL,BOC,CTNNA2,SERF2,MYBPC1,GDF9,PCOLCE,FUT2,DGCR6,ID2,PRKAR2A,MMRN2,BET1L,UBE2L6,CD4,NRG2,ARID3A,CD244,FBXO3,SGK3,KLHL12,RALA,UFD1,TMUB2
GSE27786_BCELL_VS_NEUTROPHIL_UP	BIP	-2.70E-05	0.000445929	0.951803	425		blood	PWAS	c7	0.951803	1	PLXND1,HNRNPH1,PRCP,HEXB,ANXA6,PGLYRP2,GLRX5,SOCS7,GPX7,PDK1,EMC4,FAM172A,ANAPC10,ZNF329,PUS1,POLE2,RELB,PAPOLG,AIFM1,PSMA7,PRPSAP1,ARF6,ST13,ABHD12,CLIC4,AMMECR1L,UBE3A,SULF2,BST2,SARS1,SRSF6,DAG1,DYNLL2,GCSH,PDXP,PPFIA1,TAF15,SETD2
GSE27786_BCELL_VS_NKCELL_DN	BIP	-5.70E-05	0.000249606	0.819287	851		blood	PWAS	c7	0.819287	1	GUSB,EBI3,F5,QPCT,RGMB,AKR1A1,ISOC1,GOLM1,RAB14,ANG,CYB5R1,IL6ST,CFB,GBP6,OXT,FTL,STAT6,VAMP3,SH3GLB1,SGTB,RTP4,TNFRSF14,ATOX1,OSTM1,DNAJC4,RAB39B,CASK,PDE2A,GOSR2,CNDP2,NMT1,ANXA4,STX6,BMPR2,SPOP,INPP5B,MAP1LC3B,CMPK1,NCK1,RALB,CD44,CERS5,GLTP,TNS4,DBI,EPB41,PDCD6IP,PKM,G6PD,FST,TMPO,SKP1,JAK2,ARRB1,RAF1,THYN1
GSE27786_BCELL_VS_NKCELL_UP	BIP	-5.19E-05	0.000332531	0.876029	701		blood	PWAS	c7	0.876029	1	HADH,PSAPL1,NDUFS4,LECT2,B3GNT2,PPIH,LONP1,LRRK2,BMP4,FXN,MGA,SHMT2,TMOD3,CSNK1G2,PARK7,STOML1,DCP1A,ADK,PPCS,PDE11A,ACP5,SNX5,ACAT1,NDST1,CCT5,TYMS,JMJD6,C16orf54,RMDN3,LSM4,SEL1L2,CLPP,TIMM50,PDIA4,CTCF,EIF1B,UBTD2,DNAJC27,USP28,TGIF2,IARS1,CARHSP1,NECTIN2,TSSK2,TCF4,GGPS1,PPP1CC,CNPY4,SETD2,MACO1,CABLES2,ELK1,HSPE1
GSE27786_CD4_TCELL_VS_ERYTHTROBLAST_DN	BIP	-0.000204966	0.000406811	0.614377	602		blood	PWAS	c7	0.614377	1	ASAH2,FTMT,CELA2A,MFAP4,OLFML3,HS6ST1,AHSG,CHST11,KPNA2,DHFR,LRRK2,ERBB4,CRYGS,TMOD2,DNAJB4,FBLN1,USP21,CHRD,CA12,PFKM,NID1,PRC1,MPZL2,CCDC90B,HAT1,IGFBPL1,IL20,CXCL14,AKAP7,CHIA,FZD10,LRRC74A,NXPH3,TNS2,NECTIN3,ID1,PDZD11,MEMO1,MVK,NRG3,FUT2,ANKRD54,VSNL1,PPM1D,TIMM50,IL13RA1,COL6A3,VCAN,SMCO2,GAS7,TNFRSF10A,PRL,SGK3,ARRB1,KIF23,DOC2B,DIRAS1
GSE27786_CD4_TCELL_VS_ERYTHTROBLAST_UP	BIP	-3.49E-05	0.000249432	0.888792	964		blood	PWAS	c7	0.888792	1	MANBA,SURF1,MFGE8,PARP1,GSTO1,NAXE,TMEM70,TCN2,IGFLR1,TNFAIP8,CHD7,SOCS7,POGLUT3,DYNLT3,NDRG3,EMC1,PGLYRP1,NT5C3B,PRPF6,GMPR2,DBNL,CAPNS1,SIRT2,PPIG,POLR1C,MAP3K3,GLB1,NISCH,ABL2,CD200R1,MFAP1,KMT2D,NCF4,POGLUT2,UBE2L3,TLE5,TIMP2,NAB1,KPNA4,RGS1,PRKAR2A,RAD1,CD44,IRAG2,CSNK1D,EIF2B1,ACP3,GLRX3,IRF2,AGFG1,APPL1,PPCDC,MTIF3
GSE27786_CD4_TCELL_VS_MONO_MAC_DN	BIP	-0.000117412	0.000352648	0.739176	650		blood	PWAS	c7	0.739176	1	HHIP,CASP3,GSTM1,BHMT2,RNF24,CREG1,AXL,F3,BLVRB,TLR4,ITGB2,HIBCH,SAP30,GPC1,GPI,COMMD1,USP15,OSM,MCF2L,DKK3,MAPRE1,OXT,SEPTIN10,ADAMTSL2,TF,TYMS,GLRX,CEMIP2,ARG2,ARF1,MSRB2,YWHAB,RABIF,BOC,PKN1,CEACAM20,CMPK1,NCK1,TXN,MPP7,NETO2,AP1S2,RALB,PRKAR2A,CARHSP1,MADCAM1,GRB10,PKM,LCMT1,SGK3,MEF2C,VASP,CDKN1A,HTRA2
GSE27786_CD4_TCELL_VS_MONO_MAC_UP	BIP	-3.90E-05	0.00030096	0.896817	630		blood	PWAS	c7	0.896817	1	ADH5,ERAP1,COMMD7,MTAP,CRTAM,SOCS7,IL12RB1,TFAM,SOCS3,ACYP2,ALDOC,TMEM70,PTGES3,GLB1,NEURL4,ABL2,BRD2,ZNF566,IRF1,IRF4,NAE1,STC1,NSDHL,ARF6,ANGPTL4,CTCF,ADI1,SQSTM1,IL21R,UBXN4,RAD1,UBE3A,UNC45A,RPS6KA3,RBM22,PSMA3,SET,MANF,AGO1,DOK2,DYNLL2,DNAJA4,SKP1,DDX39B,STK17B,MED1,CCT8,HARS1,HNRNPA1,IGBP1,SMAD4,ENSA
GSE27786_CD4_TCELL_VS_NEUTROPHIL_DN	BIP	-0.000202203	0.000497536	0.684442	571		blood	PWAS	c7	0.684442	1	UGDH,SPARCL1,BDH2,LARGE1,JPH4,SELP,CASQ1,CCDC126,HSD17B7,STARD5,CREB3L1,DYNLL1,PLG,TIMP2,GPC1,ENO1,BCL10,CRYZL1,PLA2G12B,CLU,IL36A,LRRC4B,OSM,ENPP2,CALCB,MAP3K3,TNFRSF1A,STAT3,TINF2,LRRC74A,GAPDHS,APOH,UBE2F,MAP1LC3B,AGR2,PRKG1,ROCK2,PCOLCE,NCK1,FUT2,ACVR1B,MSN,CDK2AP2,MDM2,KLHL12,PPP2R5A,STK17B,VTA1,CRK,CAPZA1
GSE27786_CD4_TCELL_VS_NKCELL_DN	BIP	-0.000186888	0.000376289	0.619429	873		blood	PWAS	c7	0.619429	1	LRP4,GUSB,CASP3,TOR1AIP1,NAGPA,HEXB,SDF2L1,GEM,ARSK,CPQ,CRTAM,CAMK1,BLVRB,ITM2B,IL31RA,ARSB,RUFY1,ITGB2,CNPY3,CA2,CRYZL1,CUZD1,ITCH,SMOC2,CAPNS1,LTBR,CEBPB,TMEM38B,CD72,CSF3R,PAPSS1,ARHGAP30,MSRA,SCARA3,NXT2,SUMF1,YWHAB,DYNLT1,CRCP,ARRDC3,JARID2,YIPF6,CMPK1,MAPKAPK2,ATG3,TNS4,MSN,TALDO1,DBI,VPS26A,G6PD,MXI1,PPP2R5A,RAF1,MAPK14,YWHAZ,ARL4D
GSE27786_CD4_TCELL_VS_NKCELL_UP	BIP	-0.00022089	0.000703798	0.753632	318		blood	PWAS	c7	0.753632	1	IGFBP7,DPY30,PRSS22,IGFLR1,MRPL58,EPHB6,KIF3A,ZNF560,AMN,MAP4K1,NDRG3,PDGFD,PPCS,SCG5,NBR1,CHCHD10,GLRX,GIMAP6,RMDN3,TNFRSF18,RGS8,GPT,PDE2A,HNRNPC,AGFG1,CD247,XXYLT1,ADI1,BIN1,PSMA3,EPB41,PTTG1,AFP,PHPT1,UBL4A,ING1
GSE27786_CD4_TCELL_VS_NKTCELL_DN	BIP	-0.000100099	0.000352484	0.776424	739		blood	PWAS	c7	0.776424	1	ST3GAL6,LAP3,ADGRF5,TIRAP,SCO1,CCL22,GEM,PNPLA2,PDE7A,GNAS,PCYOX1L,DNAJA2,THTPA,HGF,PPP3R1,PGLYRP1,PSME3,UBE2M,VAT1,SMOC2,RABEPK,PNKP,MAPRE1,CD72,IL17A,ARHGAP30,OLFM1,CUL9,G3BP1,TPSG1,UNC93B1,ZWILCH,HSD17B14,FSTL1,GNMT,NUP210,NDNF,HMGA1,CENPV,WWP1,SMAD3,GALK1,TGM2,INSRR,TNS4,SYT4,CD226,RAN,PTPN6,RRBP1,OSTF1,IST1,DDOST,ARL4D
GSE27786_CD4_VS_CD8_TCELL_DN	BIP	-9.20E-05	0.000445626	0.836452	548		blood	PWAS	c7	0.836452	1	CD300C,QDPR,MAPK8,IGFBP7,CST7,TRDMT1,KREMEN1,CHST11,MIF,AMN,RPS7,SELENOH,TFRC,CA12,HDAC2,CNDP2,ACP5,CP,PGLS,STX2,CISD1,PRKCB,ARL3,PTH1R,SMURF2,FAM241A,PDE2A,N6AMT1,GNMT,ORC6,CEACAM20,TMEM108,MRRF,KEAP1,NHEJ1,B4GALNT1,ZYX,PDXP,TIGAR,TCP1,EZR,OSTF1
GSE27786_CD4_VS_CD8_TCELL_UP	BIP	-0.000113072	0.000276652	0.682748	961		blood	PWAS	c7	0.682748	1	CPOX,RBL2,EBI3,CELA1,GXYLT1,TNFRSF1B,ECM1,CPM,IGF1R,ADGRE5,IBSP,CDH7,LRP10,SSR1,BCL2A1,CDC25B,TIAM1,STARD5,CREBBP,IDS,GCA,NID2,RAB2A,ST6GALNAC2,NEURL4,NDST1,MAP4K3,COX7A1,TNFRSF9,PRNP,STMN1,FAM234B,HIF1A,MFAP1,CLINT1,CLEC4G,GDNF,NEDD9,TNFRSF18,CDKN2C,ELL,UROS,SLAMF1,SPOP,MAP1LC3B,C4BPA,IL17B,RGS1,PRDX5,CERS5,PTTG1,RAB22A,ACAP2,BIRC3,PPM1L,PHF3,NCK2,FERMT3
GSE27786_CD8_TCELL_VS_ERYTHROBLAST_DN	BIP	-0.000109298	0.000223086	0.62418	1314		blood	PWAS	c7	0.62418	1	ASAH2,HP,FTMT,GAS1,IGFBP6,ITIH2,ICAM5,MFAP4,CREG1,MMP19,LOXL3,JPH4,COL2A1,CHAD,DHFR,PEF1,TMEM132C,SEZ6L,FZD10,USP25,USP21,KPNA2,IL36A,CHRD,ALB,TFF3,MPZL2,CPXM1,SPINK4,PRKCG,SMR3A,HMG20B,CXCL14,PCDHB7,PLPP4,RCVRN,AK5,CHIA,PYCR2,NXPH3,PDE6D,NDC80,TNFSF4,NECTIN3,HECW1,PRKG1,DNAJA4,CCN6,NRG3,FUT2,ANKRD54,MYCBP,ASF1A,ACADSB,PPP1R1A,NDE1,TIMM50,GATM,ZDHHC14,SGK3,FGF7,PLA1A
GSE27786_CD8_TCELL_VS_ERYTHROBLAST_UP	BIP	-6.25E-05	0.00018533	0.7359	1662		blood	PWAS	c7	0.7359	1	HNRNPH1,ERAP1,GSTM4,CRYZ,GSTO1,NDUFS4,CPNE1,ING4,VPS29,IGFLR1,ASL,WDR5,GOLM2,HOPX,BCL2A1,SOCS7,TPI1,NDRG3,PSMB4,PGLYRP1,ITCH,TMEM70,SIRT2,LAIR1,POLR1C,LRRC59,FAM172A,GLB1,NISCH,ANAPC10,BRD2,DCUN1D2,NFATC1,POGLUT2,FIBP,KLC1,RHOG,ENOX2,RAD1,IRAG2,HMG20A,LTA,ADAM9,GLRX3,DAG1,UBQLN4
GSE27786_CD8_TCELL_VS_MONO_MAC_DN	BIP	-5.62E-05	0.000276614	0.83887	945		blood	PWAS	c7	0.83887	1	GXYLT1,TINAGL1,TIRAP,HRG,CHIT1,C1QTNF9,OBP2B,CBX5,MREG,SPOCK2,TMX3,BLVRB,B3GNT8,RAB14,CLEC10A,IL18BP,GPC1,CRYZL1,USP15,MCF2L,LAIR1,UXS1,TYMS,ARHGEF25,MRAS,DHX38,PALM,NDC80,ANKRD46,CLTA,ATP2A3,SLC25A18,TIMP2,MYBPC1,PGAM1,EIF4EBP1,NETO2,PRKAR2A,WBP2,AMPD2,GRB10,ARPC5,ADAM9,SGK3,LANCL2,VASP,ARRB1,CDKN1A
GSE27786_CD8_TCELL_VS_MONO_MAC_UP	BIP	-0.000140696	0.000498003	0.777545	456		blood	PWAS	c7	0.777545	1	ADH5,CST7,HNRNPH1,IL18R1,MTAP,TNFSF8,GLRX5,GNAS,ANTKMT,GNPTG,CAMK2B,TMEM70,MAP2K2,PPCS,PTGES3,PDCD6,ZNF566,IRF1,SUFU,TNFRSF18,ATP5F1B,UROS,ANGPTL4,PDCD1,SMARCC1,AIMP1,NEK7,SMAD4,DRG1,NAA10,JMJD6,MRPL2,IL21R,IARS1,UBE3A,HMG20A,MLYCD,RPS6KA3,SETD2,MDH1,IGBP1,CCDC51,STK17B,MED1,CELF2,ABHD14A,HNRNPA1
GSE27786_CD8_TCELL_VS_NEUTROPHIL_DN	BIP	-8.63E-05	0.000249371	0.729277	1098		blood	PWAS	c7	0.729277	1	BTD,IL1RAP,CBLIF,MAPKAPK5,TMPRSS6,ING4,RGMB,HEXB,CA10,NRP1,PEF1,HSPA13,CCDC126,TPI1,GPC1,ENO1,CRYZL1,LRRC4B,AKT2,ENPP2,UXS1,EGFL6,NISCH,CHKB,ARHGAP30,PKD2,LRRTM1,PBK,UBD,PALM,HSD17B14,TMEM167B,ANKRD46,TRAPPC5,HPCAL1,CA9,FUT2,CCNA2,MMRN2,ACVR1B,PTPN9,CDK2AP2,CD4,DNMT3L,NRG2,MDM2,ZYX,SGK3,KLHL12,GLIPR1,UFD1,HTRA2,NFU1
GSE27786_CD8_TCELL_VS_NEUTROPHIL_UP	BIP	-4.34E-05	0.000228911	0.84967	1204		blood	PWAS	c7	0.84967	1	HNRNPH1,ERAP1,CRYZ,SHMT1,GSTO1,PHGDH,SYNJ2BP,NUDT2,LGALS1,GNPTG,MAP4K1,TRIB2,NDRG3,TMEM70,PPCS,EMC4,FAM172A,FGF17,FEN1,MRPL34,MTRF1L,TSR3,PTPN2,ATP5F1B,POGLUT2,CUL1,ARF6,ST13,B3GLCT,GFUS,LTA,RBBP4,AMMECR1L,RAD1,HMG20A,SETD2,BST2,GZMB,GLRX3,IFNGR1,NMI,FAM162A,TRA2B,BLVRA,PDXP,DRG1,POLR2J,EREG,ABHD14A,NAB2,EIF4A2,SMAD4
GSE27786_CD8_TCELL_VS_NKCELL_DN	BIP	-0.000130674	0.000444783	0.768917	815		blood	PWAS	c7	0.768917	1	LRP4,GUSB,HPSE,EHMT2,TOR1AIP1,RNPEP,SDF2L1,AAGAB,CFB,CFP,AXL,GEM,ALDH2,CPQ,PTPRJ,TRIAP1,PSAP,ACADL,TMCC3,CLEC10A,BAG3,IGF1,HGF,ACYP2,ABRAXAS2,PRC1,LTBR,INHBA,PCBD2,TMEM38B,VAMP3,HSD17B11,TMED4,ATOX1,ANXA3,NEDD9,AKAP7,ERLIN1,DYNLT3,NXT2,CLEC4D,CSRP2,KLC1,SERPINB8,CUL1,ANP32A,ANXA4,ARHGEF2,RB1,CHP1,CMPK1,LRP2,CCNA2,CHST1,CFL1,TNS4,RAP2A,CKB,TGFB3,ARID3A,CAPZA1,RAF1,YWHAZ,PRKACA
GSE27786_CD8_TCELL_VS_NKCELL_UP	BIP	-3.55E-05	0.000315515	0.91034	661		blood	PWAS	c7	0.91034	1	PDGFRA,TMEM87B,CDH15,CRYZ,PHGDH,RBM22,MIF,ADGRG5,SLC14A1,CPLX2,GRHPR,NDRG3,TIMP2,PARK7,C8G,EREG,NXPH2,POLR1C,PDE11A,TFAM,ACP5,ACAT1,PDCD6,CCT5,EVA1C,C16orf54,MYBPC1,ARL3,GIMAP6,SEC61B,PUS1,HK1,HNRNPC,TFF2,HIBCH,PDCD1,MYB,GPR68,SNN,GADD45GIP1,SIGLEC1,TSSC4,NAA10,BOLA3,ADI1,MSH2,RNF146,NIP7,MAP2K6,EIF3G,PSMA3,KCNAB2,SKP1,NAP1L1,PDXP,NCK2
GSE27786_CD8_TCELL_VS_NKTCELL_DN	BIP	-5.47E-05	0.000257584	0.831958	1069		blood	PWAS	c7	0.831958	1	GABARAPL1,NAAA,FCGR2B,UNC93B1,ATF6,PAM,NUDT12,TNFRSF1B,LIFR,ADGRE5,GPNMB,CHST11,GEM,UBE2G2,RELL1,TNFRSF1A,LRP10,SSR1,RAB14,ITGAL,GNAS,PGLYRP1,UBE2M,INHBA,AKR1B10,TNFSF10,MX1,FLT3LG,RRAGC,FGFRL1,CD38,PRDM1,RELB,TNFRSF18,TFPI2,MTMR1,UBE2J1,HMGA1,NAT14,CAP1,PRDX5,CARHSP1,RAP2A,PDCD6IP,CKB,GAS7,MYO6,WWP1,TOLLIP,NCK2,CABLES2,DDX19A
GSE27786_ERYTHROBLAST_VS_MONO_MAC_DN	BIP	-4.49E-05	0.000249503	0.857206	921		blood	PWAS	c7	0.857206	1	MAP1LC3A,ERAP1,IL18R1,ARFIP1,NRBP1,ING4,PCSK7,CSNK2B,GM2A,KIT,GPC1,ITCH,UXS1,CLK2,SEPTIN10,CASP8,BTNL9,OSTM1,KMT2D,PUS1,UNC93B1,TNFRSF18,ARF6,GALNT11,ST8SIA6,ENOX2,EIF1B,PRKCI,PCOLCE,CFL1,UBE3A,RPS6KA3,ERP44,ABL1,AKR1B1,NUDT3,PES1,POLD4,CABLES2
GSE27786_ERYTHROBLAST_VS_MONO_MAC_UP	BIP	-0.000145773	0.000315374	0.64392	781		blood	PWAS	c7	0.64392	1	ST3GAL6,LEAP2,FTMT,ICAM5,LPO,CHAD,DHFR,STAB1,CRYGS,CRYZL1,USP21,NMRAL1,SULT1B1,SLAMF6,PRNP,FOXL2,C19orf18,AKAP7,PBK,RCVRN,NECTIN3,FABP12,ATP5F1B,KCNG4,SAT2,TIMM50,DCK,RB1,CTCF,STAU1,IARS1,CARHSP1,COL6A3,MRPL32,TNFRSF10A,SIAE,GCNT1,FAM162A,BLVRA,LANCL2,SMC3
GSE27786_ERYTHROBLAST_VS_NEUTROPHIL_DN	BIP	-7.59E-05	0.000352613	0.829563	645		blood	PWAS	c7	0.829563	1	TLR1,NDUFS4,L1CAM,AAGAB,GSTM4,PNPLA2,HOPX,LRP10,SNAPIN,CSNK2B,MED4,UBXN4,RAB11A,RTP4,ARHGDIA,DHX58,HERPUD2,ERLIN1,WBP1L,KMT2D,TNFRSF18,AGFG1,GMDS,KLC1,PRPSAP1,ARF6,ANP32A,ST13,NAB1,TYK2,CLTA,KPNA4,PRKAR2A,DCTN6,RPS6KA3,ERP44,MCEE,SAR1A,IRF2,SMAD2,PURB,NAA10,ING1,SGTA
GSE27786_ERYTHROBLAST_VS_NEUTROPHIL_UP	BIP	-0.000113767	0.000445331	0.798363	605		blood	PWAS	c7	0.798363	1	CD5,TNFRSF11B,CCL28,B4GALT2,TRIL,LOXL3,HRG,CFB,FLRT2,PGRMC2,RPS7,GRIA4,POLR1C,SLAMF6,CP,SPINK4,PRNP,ZPBP2,TRIO,CUL9,BMPR1B,CBX5,KCNG4,CDK1,OLA1,CYB5R3,CYB5D2,GAD1,CMA1,PRDX4,MEMO1,NUDC,DRG1,CCNA2,PPP1R1A,UNC45A,NMU,SOD1,UBE2S
GSE27786_LIN_NEG_VS_BCELL_DN	BIP	-6.18E-05	0.000376329	0.86948	672		blood	PWAS	c7	0.86948	1	ANTXR2,FCGR2B,MAPK12,SSU72,ICAM1,SH3BP2,DCUN1D1,CD1D,ANXA6,PSMB9,MGA,ZNF264,STARD5,RPS19,FGF17,PSMA5,HSD17B11,UBE2B,FIS1,SUFU,KMT2D,DUSP16,CLTA,SPOP,ENOX2,STAT1,AGAP2,UFM1,SQSTM1,CNPY4,LTA,ADAMTS6,SYNE2,ARHGEF1,CYTH4,TMEM234,FBXL5,ERP27,OSBPL11,GCNT1,G3BP2,SETD2
GSE27786_LIN_NEG_VS_BCELL_UP	BIP	-4.66E-05	0.000257787	0.856405	716		blood	PWAS	c7	0.856405	1	HHIP,BHMT2,RNF24,HAPLN4,GSTM4,ASB9,ITPA,ADGRG5,SLC14A1,SERPINA12,ARL2,SERPINE2,IL6ST,VAV3,KLK8,DMKN,LRP8,PRC1,CXCL13,ZHX3,PNP,GLRX,TNKS,FAM171A1,LANCL1,G3BP1,AK4,ECI2,IDI1,CD247,BMPR2,PXYLP1,MYCT1,ORC6,RPRD1B,SLC25A18,PAFAH2,BLOC1S5,REPIN1,ACADSB,CD44,PTPN9,DBI,EPB41,CLEC1B,GZMB,GLA,DYNLL2,KLHL12,GCSH,HK2,UBE2N,CCT8,UBQLN4,EIF4B,PDAP1,HSPD1
GSE27786_LIN_NEG_VS_CD4_TCELL_DN	BIP	-1.77E-05	0.00044636	0.968385	323		blood	PWAS	c7	0.968385	1	CTSO,IL2RB,TNFRSF1B,TIMP2,CHD7,ITGAL,TIAM1,STX4,LGALS1,ANTKMT,SOCS3,ALDOC,NCMAP,LY9,PSME1,RPS19,CNDP2,SCG5,GSKIP,RTP4,GLRX,TAFA3,HSD17B11,PRSS8,OSTM1,HERPUD2,PLAAT3,LSM4,GREM2,TGFB3,EIF1B,SMAD4,CFLAR,SQSTM1,IL21R,PMEPA1,ID2,UBXN4,DOK2,AKR1B1,AFP,KCNAB2,NMI,HMOX2,SMAD2,PPCDC
GSE27786_LIN_NEG_VS_CD4_TCELL_UP	BIP	-0.000120028	0.000376722	0.75002	673		blood	PWAS	c7	0.75002	1	MAPK8,TLR2,DIABLO,HAPLN4,CAMK1,DHFR,CASQ1,TEX29,SYK,IGFBP3,TPP1,HRAS,NRIP3,HEBP1,THSD7A,SERPINE2,PDYN,DMKN,METAP2,VWC2,C9,LRRC59,TOPBP1,CLEC4G,SORT1,PON1,CKAP4,FHL1,CCNB2,ECI2,OLA1,EIF2S1,GP5,MYCT1,CD81,P4HB,MMGT1,NCF1,YBX1,TUFT1,REPIN1,SYT4,DBI,CDC25A,LRP12,NOP16,SPRED1,PPIE,KLHL12,GCSH,TDP1,EIF4E,KRT18
GSE27786_LIN_NEG_VS_CD8_TCELL_DN	BIP	-9.74E-05	0.000332424	0.769588	718		blood	PWAS	c7	0.769588	1	PLTP,CST7,TMEM87B,NRXN1,COL15A1,ATP1B1,PLEKHA7,LRP10,PDE7A,ITGAL,ITGB2,TMOD3,CSNK1G2,GNPTG,SOCS3,ITPKC,PSME1,STOML1,LEP,PDCD6,TES,RTP4,FOXJ2,FIS1,CD38,OSTM1,YWHAB,PAPPA2,ARL5A,PDCD1,NUP210,ARMC10,PIAS4,ITM2A,CUL3,RPLP2,RHOA,DCTN6,RPS6KA3,RBM22,IGSF11,STMN3,VAMP4,PTTG1,ERP27,MDM2,ARPC5,MRAP2,AKR1B1,STAT1,NMI,RALA,CAMK2B,PDLIM1,CSNK2A1,MTIF3,EIF4A2,SIT1,SERPINC1
GSE27786_LIN_NEG_VS_CD8_TCELL_UP	BIP	-8.58E-05	0.000352676	0.80783	585		blood	PWAS	c7	0.80783	1	PRCP,CHST11,AAGAB,GSTM4,RCAN1,TEX29,TMEM9,PRXL2A,SLC14A1,SYTL4,HIBCH,TKT,IDH3G,DNAJB4,ZWINT,DCTD,CDC25A,PDGFD,GALNT1,VAT1,METAP2,CLEC11A,TPM2,HSPA5,CRIP2,COX7A1,CSF2RA,PSMB2,TPK1,AK4,SORT1,TPD52L1,MPHOSPH6,HK1,FLT3,LONP1,PPP1R8,CUL1,NUCB1,CUTC,MYCT1,P4HB,MMGT1,TUFT1,DARS1,TGIF2,SCARF1,MAGOHB,DBI,CLEC1B,ZDHHC14,CYB5R3,GCSH,HK2,GCNT1,UBE2N,PDAP1,ABHD14A,EIF4B,LRRC59
GSE27786_LIN_NEG_VS_ERYTHROBLAST_DN	BIP	-0.000141929	0.000332017	0.669035	1012		blood	PWAS	c7	0.669035	1	MSR1,ALPI,TNFRSF11B,CTSF,FTMT,LIPN,TNFAIP6,MFAP4,NFASC,HS6ST1,TMEM132D,HRG,CHAD,BLVRB,TIMP4,SEZ6L,FBLN1,WNT3A,PRC1,PRKCG,NBR1,SMR3A,CUL9,VSIR,PSMD9,LYSMD3,RCVRN,NECTIN3,TMEM59L,C4BPB,GULP1,CDK1,CNTN4,TNS2,NDC80,EPHB2,CCN3,CDC42BPB,RPRD1B,CCNA2,LRCH4,MMRN2,SYNE2,CARHSP1,RAC3,VCAN,DOC2B,PLA1A,UBE2S
GSE27786_LIN_NEG_VS_ERYTHROBLAST_UP	BIP	-0.00034363	0.000703644	0.625297	340		blood	PWAS	c7	0.625297	1	LAP3,MBD1,SYK,RAB14,ZNF560,ITGB2,LYN,GM2A,PSMB4,IDS,ITCH,FBXL4,CA1,TMEM70,SNRPF,NISCH,PKD2,INSIG1,ITGB7,PTGR2,MGAT4A,IRF1,SUFU,TNFRSF18,PDE2A,FLT3,CD79B,AIFM1,LONP1,ARL5A,FGL2,SAR1A,DRG1,TYK2,NCK1,MRPL2,PEX5,B3GALT6,ARHGEF1,RPS6KA3,PSMA3,ARHGAP45,SIAE,GALNT2,MCEE,KRT18,HTRA2
GSE27786_LIN_NEG_VS_MONO_MAC_DN	BIP	-4.42E-05	0.000249454	0.859458	967		blood	PWAS	c7	0.859458	1	SERPINA5,TLR1,FCGR2B,PAM,RAP1GDS1,NRBP1,LAMC2,SEMA4D,HRG,AXL,CTSS,SPOCK2,B3GALT2,AP2A2,IL18BP,NAP1L2,GNPDA1,RTP4,STMP1,CEMIP2,TTC17,MFAP1,ATOX1,NIPAL4,HERPUD2,KMT2D,CASK,SRI,NDC80,FGL2,NCK1,PRKAR2A,ATG3,ADPRH,RNF146,RAC3,GPR107,GAS7,MDM2,MCEE,RALA,CXADR,RAB1A,AK2,EZR,RAC1,YWHAZ
GSE27786_LIN_NEG_VS_MONO_MAC_UP	BIP	-6.51E-05	0.00035267	0.853537	614		blood	PWAS	c7	0.853537	1	LAP3,ENG,DCUN1D1,MTAP,GOLM1,DHFR,TFPI,CD96,HRAS,ART4,TMEM70,PDK1,USP15,AKR7A2,FXR1,DDX46,CXCL13,PRKCA,FAM172A,PSMB2,INSIG1,MPHOSPH6,ECI2,FAM241B,DTYMK,NSDHL,ESAM,ADI1,MRPL2,REPIN1,UBE3A,HMG20A,PTRH2,PSMA3,NOP16,BLK,SRSF7,DYNLL2,CYB5R3,DNAJA4,NAA10,TDP1,IK,DRG1,MAPK1,DDX19A
GSE27786_LIN_NEG_VS_NEUTROPHIL_DN	BIP	-6.27E-05	0.000352949	0.858938	431		blood	PWAS	c7	0.858938	1	ALPI,IL1RAP,VPS28,TRDMT1,B3GNT2,INPP5E,TPST2,LRP10,SAP30,CHFR,S100A5,COL11A2,BMP15,TBPL1,CAST,MCF2L,AKT2,GALE,CRAT,ATOX1,ARL3,IL20,OSTM1,RAG1,KMT2D,ACLY,CAMK1D,LRRC74A,KLC1,PXYLP1,PRLR,CCN3,RPRD1A,NCK1,SERPINB1,GRB2,MTMR6,VCAN,GPR107,EID3,NRG2,MRAP2,STX12,ZFAND5,CERT1,ARL2BP,DDR1,BTK,CFLAR,RAF1
GSE27786_LIN_NEG_VS_NEUTROPHIL_UP	BIP	-7.56E-05	0.000332515	0.820179	661		blood	PWAS	c7	0.820179	1	NUDT12,SHMT1,NRXN1,PLCG1,B3GNT8,DMKN,BRF1,SELENOS,CRIP2,CD72,FAM171A1,KLRC1,MRPL34,AK4,PECR,HNRNPC,CD79B,GNPNAT1,ELK3,LONP1,ANGPTL4,NT5M,ADI1,RPLP2,RBBP4,YWHAQ,PLBD2,ORC6,DBI,P4HB,BST2,SIAE,SARS1,DNAJA4,LDHB,LRRC59,THYN1,DDX19A
GSE27786_LIN_NEG_VS_NKCELL_DN	BIP	-6.59E-05	0.000287662	0.818737	1096		blood	PWAS	c7	0.818737	1	NAAA,MAP1LC3A,SSU72,ICAM1,CD177,RNPEP,QPCT,ATP1B1,LRRK2,PSAP,TMCC3,STARD5,IGF1,DNAJC17,CFB,CXCL14,SNX1,PFDN5,INHBA,PCBD2,ITGA2,CHKB,ERO1B,MFAP1,GRAP2,TMEM185A,ATOX1,SORT1,ACVR2A,OTUD5,AGFG1,MARK3,ASH1L,ARHGEF2,CD247,BMPR2,GPR68,IK,STAT1,AIP,MAPKAPK2,IRAG2,CD300LF,DHPS,RAP2A,TAX1BP3,PDCD6IP,ARHGAP25,PKM,VAMP4,TGFB3,GAS7,SAP30,PPCDC,NAB2,PURB,CAMK2B,RAF1,ARL4D
GSE27786_LIN_NEG_VS_NKCELL_UP	BIP	-9.84E-05	0.000257699	0.702717	823		blood	PWAS	c7	0.702717	1	HADH,NUDT12,FTMT,BHMT2,CRISP2,SCG3,TNXB,CDH7,BLVRB,BMP1,PCLAF,HRAS,PDYN,VWC2,PDGFD,LRP8,TPM2,PRNP,PSMB2,TOPBP1,G3BP1,DYRK3,PECR,MPHOSPH6,CDK1,SAT2,GP5,HDHD2,ANGPTL4,SPSB1,RPRD1B,NAA10,MYBPC1,ADI1,SORBS3,EIF3G,FASN,LRP12,NOP16,CREB3L2,VRK1,ANP32B,SKP1,PES1,LANCL2,PDXP,HSPD1,EIF4E,HSPE1,DDX19A
GSE27786_LIN_NEG_VS_NKTCELL_DN	BIP	-8.46E-05	0.000352746	0.810443	599		blood	PWAS	c7	0.810443	1	ITIH3,TBCA,INPP5E,POLM,RAB2A,LGALS1,DNAJC17,CLIC1,CDON,PGLYRP1,DRGX,CAST,USP25,AFP,PTP4A2,TNFSF10,TNFRSF1A,GSKIP,CHKB,UBE2B,TTC17,MGAT4A,HERPUD2,PLAAT3,KMT2D,GRB7,SUOX,CYB5D2,JARID2,CTCF,ATP2A3,PIAS4,PSPN,EIF1B,SEMA3A,OSBPL9,NCK1,RPLP2,STX18,RNF146,STAMBPL1,HMG20A,DHPS,SAT1,IL13RA1,ARHGAP25,FASN,PTTG1,GAS7,MRAP2,KIN,NMI,RALA,ARL2BP,CELF2,MTIF3
GSE27786_LIN_NEG_VS_NKTCELL_UP	BIP	-6.76E-05	0.000266662	0.799734	886		blood	PWAS	c7	0.799734	1	TEK,HP,HNRNPH1,CRYZ,ERBB3,SNCA,PHGDH,RNF24,RNPEP,VWF,DHFR,TEX29,TMEM9,PCLAF,KIF3A,DCTD,PRC1,POLR1C,TPM2,LTBR,CXCL13,CRIP2,APP,AURKA,PSMB2,INSIG1,PTGR2,AK4,AURKB,UNC93B1,HK1,IDI1,PPP1R8,ORC6,P4HB,NUDC,ELAVL1,NCF1,MRPL2,TGIF2,TUFT1,RAD1,SORBS3,IARS1,NIP7,APRT,HDGF,CDC25A,RAMP1,GLA,ANP32B,ADAM9,SGK3,TWSG1,HPRT1,CCDC51,EIF4B
GSE27786_LSK_VS_BCELL_DN	BIP	-3.77E-05	0.000376936	0.920356	592		blood	PWAS	c7	0.920356	1	ICOSLG,NDUFS4,DPT,CRISPLD2,LGALS8,CRKL,TFAM,STARD5,COL6A5,PSMB4,LY9,CAMK1D,IL10RB,MPZL2,VIM,FLNA,SNX5,SRA1,EGFR,VHL,GIMAP6,LSM4,CHIA,GRB7,VTI1B,ARF6,ETHE1,SERF2,SNN,CTCF,ATP2A3,SQSTM1,ATG3,ADAMTS6,WRNIP1,MRPL52,NIP7,ARHGEF1,POLR3F,TREX2,OSBPL11,CSNK2A1,GNGT2,PTEN,MANF,STX8,FLRT1,PPP1CC,EIF4A2,RAC1,PPIA,ARHGDIB,SIT1
GSE27786_LSK_VS_BCELL_UP	BIP	-0.000200622	0.000574314	0.726845	471		blood	PWAS	c7	0.726845	1	PAICS,CASP3,SHMT1,RPS6KA6,ASL,ADAM22,HBZ,CHAD,MATN2,BICDL1,DNAJC10,MESD,SARS2,CCL19,SLC22A16,GSR,CA12,MTFR1,ANXA11,LAIR1,UXS1,PDXK,NISCH,PAPSS1,IL18RAP,GLRX,TNKS,PRIM1,MSRA,POLE2,SCMH1,ECI2,GMDS,ST6GALNAC6,IDI1,TOM1L1,SMARCC1,PXYLP1,EHBP1,TGIF2,NECTIN2,EIF2B1,GALNT2,NOP16,ST6GALNAC5,PDE9A,PHPT1,MCEE,FBXO3,AK1,IFNGR1,ACTN1,HK2,UBE2N,GSTK1,LANCL2,PDXP,ARRB1,MAPK14,CAMKK1
GSE27786_LSK_VS_CD4_TCELL_DN	BIP	-6.36E-05	0.000257575	0.804909	914		blood	PWAS	c7	0.804909	1	CD300C,NUDT9,FCGR2B,RAP1GDS1,MICOS10,GXYLT1,B2M,HGD,CBR1,CHD7,CST6,DPP4,MAP4K1,NDRG3,ENO1,CHMP2A,PGLYRP1,TBPL1,CAPN2,SELENOS,SIRT2,SPHK2,PPIG,SCG5,NBR1,GLRX,TAFA3,HERPUD2,CAMK1D,AGFG1,GLTP,ARF6,FGL2,RB1,CTCF,AIP,ING1,DNAJA4,CERS5,UNC45A,ANTKMT,AKR1B1,PLA2G1B,KCNAB2,PPP2R5A,VASP,UBL4A,RAF1,PPCDC
GSE27786_LSK_VS_CD4_TCELL_UP	BIP	-8.64E-05	0.000406622	0.831666	716		blood	PWAS	c7	0.831666	1	TIE1,GUSB,MAP1LC3A,PARP1,SHMT1,SLC22A16,GOLM2,BLVRB,LRRK2,BMP1,SNAPIN,RUFY1,PLK1,CCL19,SMAD1,RNASE6,KYAT3,GUCA1A,CA12,LAIR1,LTBR,SEMA4C,TYMS,CSF2RA,TOPBP1,PKD2,STAU2,FSTL1,MSRA,ECI2,RNF122,NDUFB8,ENOX2,MMGT1,GALK1,FKBP1B,PEX5,TGIF2,TUFT1,EIF2B1,PDGFA,MESD,PPIE,SRSF6,ZYX,PRMT3,LPCAT2,SARS2,HTRA2
GSE27786_LSK_VS_CD8_TCELL_UP	BIP	-7.10E-05	0.000300731	0.813354	859		blood	PWAS	c7	0.813354	1	PGM2,TIE1,MAP1LC3A,EHMT2,EBI3,CASP3,SHMT1,SPP1,RPS6KA6,ADAM22,GLCE,VAV3,RELL1,BMP1,TNFRSF1A,MATN2,IDH3G,RNASE6,CREB3L2,MTFR1,VAT1,LTBR,UXS1,NDST1,CSF2RA,AURKA,STAU2,MSRA,HK1,FLT3,AIFM1,TOM1L1,DTYMK,CUL1,ANXA4,PRDX4,ENOX2,MMGT1,B3GLCT,FH,TXN,B3GALT6,EIF2AK4,CHEK2,RAMP1,IL7,ADAM9,SGK3,OAS1,GCSH,PPM1L,TOLLIP,MAPK14
GSE27786_LSK_VS_ERYTHROBLAST_DN	BIP	-4.54E-05	0.000223134	0.838737	1306		blood	PWAS	c7	0.838737	1	SELE,TNFRSF11B,LECT2,CELA2A,CRISP2,NFASC,AHSG,HRG,COL2A1,FKBP6,TMEM132C,SEZ6L,IGF2R,RAB26,GLRX5,CFHR1,LTF,CA2,CUZD1,TBPL1,CHRD,METAP2,IL21,FBLN1,PDE11A,SLAMF6,OMP,TYMS,UBE2T,TNFRSF9,FOXL2,PRIM1,ZPBP2,PBK,RMDN3,NECTIN3,FABP12,AK5,C4BPB,ZWILCH,KCNE5,NXPH3,AMIGO1,CTCF,NOTUM,ANKRD54,LTA,LRCH4,MMRN2,IL13RA1,COL6A3,TNFRSF10A,KEL,TAGLN3,SHC1,UBL4A,TENM4
GSE27786_LSK_VS_ERYTHROBLAST_UP	BIP	-6.30E-05	0.000352673	0.85832	682		blood	PWAS	c7	0.85832	1	RBL2,TRDMT1,NAXE,NDUFS4,SPP1,RPS6KA6,ADGRE5,SCO1,ARSK,DLG3,MATN2,PDE7A,MGA,ZNF560,TKT,ANTKMT,IDS,RPS7,DYNLRB1,NT5C3B,UXS1,FAM172A,CASP8,IL18RAP,CEMIP2,CHST14,BOLA2,MTHFD1,AK4,VHL,NDUFV2,LAIR1,TNFRSF18,DUSP16,FIBP,MYCT1,HIKESHI,PLBD2,DCTN6,NAB1,IL15,RAD1,WRNIP1,HMG20A,MSN,GATM,DBI,POMGNT1,GLRX3,PDXP,PDLIM1,ARFGAP2
GSE27786_LSK_VS_LIN_NEG_CELL_DN	BIP	-9.42E-05	0.000288003	0.74361	820		blood	PWAS	c7	0.74361	1	CBLIF,EPOR,CCL28,SCN2B,TNXB,GOLM1,NRP1,CRTAM,TESC,B3GNT8,PGRMC2,SAP30,SNTA1,IL6ST,GSR,REXO2,GUK1,ADK,PFKM,SLPI,IL7R,HAT1,CANX,DNAJC19,OSTM1,RMDN3,CASK,LMAN1,STOM,CLTC,ADPGK,CD247,BCCIP,UROD,MEMO1,CENPV,ID2,CCNA2,BLOC1S5,ELAVL1,GATM,EIF2B1,SPINK8,UBE2V2,UFM1,KLHL12,RBFOX2,FLRT1,DHH,RAD23A,PDAP1
GSE27786_LSK_VS_LIN_NEG_CELL_UP	BIP	-4.87E-05	0.00024947	0.845202	955		blood	PWAS	c7	0.845202	1	ANTXR2,ERAP1,ARFIP1,NRBP1,AFP,RPS6KA6,LARGE1,TIRAP,ADAM22,GSTM4,CPQ,TNFRSF1A,EVA1B,TNFRSF13B,HGF,ALDOC,SMAD1,MFGE8,DBNL,CAPNS1,MFNG,CD27,GLB1,ANAPC10,TF,CD72,TES,HSD17B11,CUL9,GIMAP6,DPP4,VSIG10,GLTP,NME2,TGFB3,TBXAS1,SORBS3,PAFAH1B3,SCARF1,MPL,RAMP1,TGIF2,CD244,DAG1,ZFAND5,FOXO3,TMUB2,RAB5A,AKT1,C11orf68,RAB11A,VAPB
GSE27786_LSK_VS_MONO_MAC_DN	BIP	-7.78E-05	0.000315325	0.805023	861		blood	PWAS	c7	0.805023	1	CBLIF,NDUFS4,LAMC2,TGFBI,HEXB,HRG,JPH4,ADAMDEC1,SYK,ARSB,PSMA2,PLK1,LMAN2L,MTHFD2,TBPL1,USP15,PIK3CG,SHC1,SH3GLB1,TNFRSF1A,SLC30A3,EVA1C,YEATS4,KLRK1,ARF1,MST1R,HERPUD2,DNAJC4,BCL2L10,IL10RB,RABIF,MARK3,UBE2F,RBP7,ST6GALNAC1,CEACAM20,NEK7,PSMD4,PRKAR2A,ATG3,PRSS37,CARHSP1,PTPN1,NAIF1,TAX1BP3,CKB,VPS26A,CLEC1B,GALNT3,GPR107,MCEE,ENSA,AK2
GSE27786_LSK_VS_MONO_MAC_UP	BIP	-1.54E-05	0.000407472	0.969823	366		blood	PWAS	c7	0.969823	1	QSOX2,DIABLO,CTSF,PEX14,COMMD7,BPNT2,TFPI,CD96,GLRX5,TPI1,IVD,PDK1,PRPF6,AKR7A2,TOM1L2,DDX46,SNX5,TOPBP1,PKD2,CANX,STAU2,CHST14,CUL9,AK4,SCMH1,ATP5F1B,DTYMK,ABRAXAS1,ENOX2,B3GLCT,FH,CA9,HMG20A,RBM22,AGO1,RAMP1,IL7,PES1,PPFIA1,SEPTIN6,NAA10,PRKCQ,MAPK1,TCP1
GSE27786_LSK_VS_NEUTROPHIL_DN	BIP	-0.000108195	0.00037631	0.773717	776		blood	PWAS	c7	0.773717	1	VPS28,TLR1,FGG,CBLIF,TST,VPS29,NFASC,JPH4,CCL25,HOPX,LRP10,CCDC126,HSD17B7,LMAN2L,RBP7,BMP15,PPP3R1,GRN,NAALADL1,CAST,ENPP2,SIRT2,SHC1,SRA1,CAV3,BRDT,KLRK1,ACLY,RELB,AK5,LRRC74A,BECN1,RRM2B,PRLR,BRSK2,MAP1LC3B,IL36G,SERPINB1,PTPN9,MTMR6,LAD1,GPR107,CD4,MRAP2,KLHL12,PCDH8,ELK1,GCNT1,AK2
GSE27786_LSK_VS_NEUTROPHIL_UP	BIP	-0.000119131	0.000705191	0.865849	200		blood	PWAS	c7	0.865849	1	NUDT12,DPP7,KIF3A,GLRX5,GNAS,TPI1,POMGNT1,RNF150,KYAT3,CAPN2,DLG3,ZNF180,PAPSS1,STAU2,BOLA2,LSM4,ATP5F1B,SHISA2,LONP1,PLBD2,B3GLCT,MRPL2,TUFT1,YWHAQ,RAD1,HMG20A,PSIP1,ZFAND1,RAMP1,GLRX3,SARS1,MATK,FAM162A,GSTK1,THYN1,MACO1
GSE27786_LSK_VS_NKCELL_DN	BIP	-4.68E-05	0.000406716	0.908429	688		blood	PWAS	c7	0.908429	1	ST3GAL6,ENPEP,VPS28,ARFIP1,HEXB,AXL,CRIP1,RELL1,NAB1,LRP10,PDE7A,STARD5,ITGB5,IDS,DNAJC17,MTHFD2,CNDP2,CEBPB,PCBD2,TMEM38B,TNFRSF1A,ERO1B,PDCD4,EGFR,SORT1,GIMAP6,ACLY,OLR1,TNFRSF18,EDF1,BECN1,MARK3,GLTP,ARF6,RBKS,DCAF5,GPR68,JAK2,VPS26A,CHMP2A,STAMBPL1,CERS5,PPIB,DHPS,G6PD,AKR1B1,NFKBIA,RRBP1,GCNT1,HTRA2,SCT,DERL1,POLD4
GSE27786_LSK_VS_NKCELL_UP	BIP	-9.12E-05	0.000352729	0.795981	573		blood	PWAS	c7	0.795981	1	PAICS,BCHE,NUDT12,CRISP2,IL11RA,NTRK2,CPQ,BMP1,TFAM,TPI1,DNAJB4,TRIB2,THBS4,CENPV,MFGE8,B3GLCT,CA12,PEX5,POLR1C,NISCH,TOPBP1,FAM234B,MTHFD1,ARL3,UBE2T,BCAP29,PUS1,TK1,VSIG10,RNF122,GADD45GIP1,PRDX4,MLEC,EHBP1,NDE1,RAMP1,AFP,PHPT1,FBXO3,MATK,TDP1,NAA10,LANCL2,PDXP,CAMKK1,TCP1
GSE27786_LSK_VS_NKTCELL_DN	BIP	-3.11E-05	0.000228984	0.891886	1070		blood	PWAS	c7	0.891886	1	ADH1C,CFHR2,IL17RD,SSU72,CD177,NMB,DPT,GPNMB,CRISPLD2,SURF1,DNAJC17,PGLYRP1,DAPK2,SNX1,CNDP2,NCALD,MAP3K3,FLNA,INHBA,CD27,TNFSF14,SRA1,PCBD2,CD72,EVA1C,PDCD4,ST8SIA3,PDLIM1,FIS1,HERPUD2,BCL2L10,KCNG4,MARK3,JARID2,AIP,AGFG1,IL21R,DHPS,PSMA3,MRAP2,AKR1B1,RAB2A,PPP2R5A,FLII,BLVRA,UBL4A,PPIA,PTPN6,IST1,EIF4A2,YWHAZ
GSE27786_LSK_VS_NKTCELL_UP	BIP	-4.68E-05	0.000376641	0.901131	662		blood	PWAS	c7	0.901131	1	PAICS,UNC93B1,PLXNB2,BDH2,IL11RA,HRG,CAPG,CAMK1,MIF,PPA2,MATN2,PLK1,DNAJB4,ACADM,SLC22A16,RNF150,KYAT3,MTFR1,NUDT2,LTBR,TREML2,ERP29,PNP,AURKA,CUL9,MSRA,POLE2,RAPGEF5,HK1,GMDS,IDI1,TNS2,RBBP5,PRDX4,TGM2,PEX5,TUFT1,CCNA2,IARS1,MESD,RAMP1,CREB3L2,SRSF7,ADAM9,ZFAND5,FBXO3,BPGM,DDX39B,HMOX2,LDHB,PDXP,NUDC,HNRNPA1,EIF4B,HDLBP,HTRA2,MAPK14,AK1,DDX19A
GSE27786_NEUTROPHIL_VS_MONO_MAC_DN	BIP	-5.61E-05	0.000217702	0.796488	1374		blood	PWAS	c7	0.796488	1	HADH,SIGIRR,TLR1,ERAP1,NRXN1,LAMC2,HRG,ATP1B1,PPP2R3A,CPQ,SPOCK2,BOLA3,SHMT2,RPS7,IL15RA,APOE,FXR1,PPFIA1,SNX5,CP,SEMA6C,HAT1,PRKCSH,FEN1,PRIM1,DCUN1D2,CHST14,MTHFD1,CSDC2,TFPI2,PKN1,ST8SIA6,ORC6,EEF1D,TSSC4,UAP1,MRPL2,RPLP2,PRKAR2A,NUDT1,MRPL52,PSAT1,SHH,EIF3J,FKBP2,TIMM8A,SRSF7,DYNLL2,LETMD1,CKB,TRA2B,BLVRA,AARS1
GSE27786_NEUTROPHIL_VS_MONO_MAC_UP	BIP	-6.49E-05	0.000257627	0.801242	925		blood	PWAS	c7	0.801242	1	IDUA,FCGR3A,PAM,RAP1GDS1,ARFIP1,ING4,B3GNT2,SLITRK6,C5orf63,MAPK3,C1QTNF9,RAD51D,VSIR,TNFRSF21,CDC34,ACADM,LTF,CTSD,ARG2,DCTN2,ADAMTS5,PFKM,SIRT2,CSF3R,SH3GLB1,SYT17,OLFM4,ARL3,RGS5,HERPUD2,YWHAB,CD37,RGS19,NSDHL,DCK,SHC4,NCF1,PCOLCE,G0S2,BET1L,ARPC5,FOXO3,OVCA2,CILP,ARHGAP45
GSE27786_NKCELL_VS_ERYTHROBLAST_DN	BIP	-9.15E-05	0.000315323	0.771685	912		blood	PWAS	c7	0.771685	1	SEMA3E,CD5,ASAH2,F13B,BTC,GAS1,FAM171B,COL2A1,TMEM132C,FSTL5,TIMP4,KIF3A,EPHA2,FZD10,MTFR1,PFKM,HBB,ACAT1,OMP,PRKCG,SPATA9,NECTIN3,TMEM59L,GULP1,IL17RC,HS3ST3B1,KCNE5,NDC80,ABRAXAS1,CCN3,PRKG1,RB1,MEMO1,EIF5A2,CCN6,MMRN2,H1-10,TNFRSF10A,PRL,TDP1,TMOD2,SIT1,GAPDHS,UBL4A
GSE27786_NKCELL_VS_ERYTHROBLAST_UP	BIP	-4.33E-05	0.000266579	0.87094	1109		blood	PWAS	c7	0.87094	1	PLXND1,MAGI2,CPQ,TRDMT1,NDUFS4,NRBP1,ASL,CFP,C14orf93,GSTM4,AXL,NHLRC3,LRP10,MGA,ADGRG5,SURF1,KIT,DNAJC17,HMOX1,MFGE8,TMEM70,GLB1,ZBTB33,VSIR,PECAM1,UNC93B1,RBM17,UBE2L3,ARF6,ARID1A,KIAA0319L,SGTA,CD86,PSMA7,G6PD,ACP3,IRF2,PPCDC,NAB2,UBQLN4,HTRA2
GSE27786_NKCELL_VS_MONO_MAC_DN	BIP	-8.23E-05	0.000266609	0.757585	1025		blood	PWAS	c7	0.757585	1	FTMT,NDUFS4,LECT2,DSCAM,CHIT1,GLIPR2,F3,TESC,TNFRSF17,TIAM1,RPIA,HIBCH,GP1BA,LMAN2L,IL18BP,BCAR3,CHST12,TFF3,GPD1L,PIK3CG,SLC5A5,PDE11A,DKK3,FLNA,OXT,PELI2,NDST1,VAMP3,PRKAR1B,RGS19,PRNP,CLEC6A,SORT1,BCL2L10,PALM,RABIF,DYNLT1,NDC80,ID1,COTL1,MPP7,UPP1,RFFL,RAC2,AMPD2,PKM,G6PD,PDE9A,MXI1,ALDOA,PPM1L
GSE27786_NKCELL_VS_MONO_MAC_UP	BIP	-4.94E-05	0.000288022	0.863695	740		blood	PWAS	c7	0.863695	1	ERAP1,ADAM10,PLXNB2,VPS29,L1CAM,MIF,GLRX5,MGA,MAP4K1,PARK7,BRF1,LAIR1,RPS10,ACAT1,SH3GLB1,ARHGAP30,BRD2,ZNF329,ODC1,MTHFD1,ADAM17,ACVR2A,PUS1,RELB,OTUD5,TNFRSF18,TXNIP,CNDP2,UROD,PSME2,CSDE1,MSH2,NUDT1,DHPS,RNF114,RBM22,AGO1,MRPL32,BLK,PPIE,NMI,MEF2C,PURA,NUDC,CAMK2B,G3BP2,CNPY4,ARHGAP45,HTRA2
GSE27786_NKCELL_VS_NEUTROPHIL_DN	BIP	-0.000172766	0.000406722	0.671	588		blood	PWAS	c7	0.671	1	UGDH,NGFR,FTMT,SEMA3G,RNF24,ICAM5,NFASC,SLITRK6,JPH4,CA10,TIAM1,CCDC126,GP1BA,LMAN2L,SYT11,ARPC1B,NR1H2,OSM,MCF2L,PRC1,GALE,ENPP2,VAV3,NISCH,ARHGAP30,STMP1,JPH3,HCK,CASK,PALM,GREM2,AGFG1,BOC,GNMT,CCN3,CLEC2L,ARL2BP,FBXO3,GAPDHS,ZG16,UFD1,SIT1
GSE27786_NKCELL_VS_NEUTROPHIL_UP	BIP	-4.65E-05	0.000445594	0.916947	552		blood	PWAS	c7	0.916947	1	GABARAPL1,NAAA,GUSB,MAN1A2,PTK2B,PSAP,PPA2,DDC,RAB14,METTL1,TMCC3,GLRX5,IL6ST,CD5L,SRSF7,CNDP2,EMC4,PDXK,TF,ITGA2,FEN1,DCUN1D2,G3BP1,PRDM1,EXOSC1,GNPNAT1,GLTP,NMT1,HIKESHI,PLBD2,CTCF,PDGFB,PSME2,SH3BGRL,NIP7,SAT1,CKB,POMGNT1,ACADVL,CD3G,NAB2,CAMK2B,PDLIM1,PPFIA1,PTPN6,PRKCQ,ARL4D
GSE27786_NKCELL_VS_NKTCELL_UP	BIP	-6.18E-05	0.000332489	0.852457	643		blood	PWAS	c7	0.852457	1	MAP1LC3A,EBI3,CASP3,F5,SPP1,ADGRE5,NOTCH2,SH3BGRL3,CAMK1,NCR1,PSAP,CBR3,STARD5,LMAN2L,ITGB5,CA2,RNASE2,CUZD1,ST8SIA4,PRDX1,LTBR,TMPO,MAP3K3,PNP,ANAPC10,TMEM38B,VAMP3,POR,ARF1,DHX58,ATOX1,SORT1,ACLY,SUMF1,DYNLT1,RGS19,CSRP2,NMT1,TMEM167B,JARID2,P4HB,ABHD12,PRDX4,NEK7,C14orf93,VPS26A,MAP1LC3B,CMPK1,KPNA4,TXN,RALB,ATG3,SERPINB1,TNS4,PTPN1,MSN,GATM,ATG7,IRF2,IRAK4,PPP2R5A,LANCL2,PTPN11,CAPZA1,AK2,YWHAZ,MAP4K3
GSE27786_NKTCELL_VS_ERYTHROBLAST_DN	BIP	-3.78E-05	0.000315251	0.904649	858		blood	PWAS	c7	0.904649	1	IL1R1,HHIP,GAS1,CELA2A,ICAM5,MFAP4,NPTX1,LOXL3,PENK,JPH4,DHFR,TMEM132C,FLRT2,STOML2,GFRA1,DIXDC1,TIAM1,RNASE6,DNAJC10,BIRC7,HS6ST2,THBS4,IL36A,COL6A3,NID1,SMTN,SPINK4,STX2,IGFBPL1,TNFRSF12A,DHX58,C1QL2,ANXA8,TEAD4,GULP1,AMIGO1,NDC80,ABRAXAS1,MEMO1,VSNL1,MMRN2,PPM1D,VCAN,PRL,INS,DOC2B,PLA1A,FGF7,SHC1,KIF23
GSE27786_NKTCELL_VS_ERYTHROBLAST_UP	BIP	-5.41E-05	0.000249425	0.828303	1097		blood	PWAS	c7	0.828303	1	HNRNPH1,GSTO1,NDUFS4,CPNE1,IGFLR1,CAPG,NHLRC3,MGA,ANG,SURF1,PSMB4,ALKBH3,PRPF6,ECE1,CAPNS1,SIRT2,TREML2,MAP3K3,GM2A,CANT1,GLB1,PRKCSH,OLFM1,DCUN1D2,OSTM1,MSRB2,KMT2D,NDUFV2,DHX9,BCL6,POGLUT2,GOSR2,FKBP4,VSIG10,C3,ABHD12,ENOX2,RGS1,BIN1,STAMBPL1,CSNK1D,ACP3,ADAM9,SLMAP,NMT2,DDOST,TARS1,AK2
GSE27786_NKTCELL_VS_MONO_MAC_DN	BIP	-7.55E-05	0.000445891	0.865572	452		blood	PWAS	c7	0.865572	1	CD300C,TLR1,CASP3,SSU72,PLXNB2,ANXA2,TNFRSF1A,CLEC10A,ITGB2,RBP7,SORD,BCAR3,NAP1L2,GUCA1A,PRC1,CRAT,OXT,PELI2,RNASE1,PKD2,GDF11,PTGR2,UTS2R,ARF1,ENTPD3,MST1R,MSRB2,SCMH1,RABIF,TFPI2,FLT3,BOC,NDC80,RBKS,ST8SIA6,SPOP,SPHK2,C14orf93,GRB10,VPS26A,COQ8B,PGAM1,MLEC,NETO2,UPP1,CHEK2,TAX1BP3,AMPD2,OAZ1,FBXO3,SMAD2,CAMK2A,VASP,CDKN1A,GMFG,HTRA2,CABLES2
GSE27786_NKTCELL_VS_MONO_MAC_UP	BIP	-0.000101191	0.000576227	0.8606	207		blood	PWAS	c7	0.8606	1	LAP3,SNX4,ADGRE5,AGA,MGA,ARL2,TMEM70,CACYBP,CDH8,YARS1,WRNIP1,PRKCSH,ARHGAP30,BRD2,ARHGDIA,ECE1,CNDP2,GMDS,RRM2B,PRPSAP1,COPS2,AIMP1,GPR68,ADI1,SEMA3A,BIN1,UBE3A,DHPS,PTTG1,INPP5B,ACADVL,SARS1,GCSH,MANF,YY1,G3BP2,HARS1,DDX39B,ARFGAP2,ARHGAP45,HSPE1
GSE27786_NKTCELL_VS_NEUTROPHIL_DN	BIP	-4.61E-05	0.000217845	0.832236	1150		blood	PWAS	c7	0.832236	1	NAAA,IL1RAP,SEMA3G,TST,CST3,MYL7,NFASC,RAD51D,NRP1,TMX3,F10,RAB14,ACADM,HSD17B7,STARD5,EPHA2,SOCS3,PTH2,SORD,ADAMTS5,NR1H2,AKT2,PRC1,ENPP2,CAPNS1,SHC1,MAP3K3,PELI2,PTS,TNFRSF1A,AURKA,STAT3,ARL3,HERPUD2,GREM2,GCK,VPS4B,SERF2,TRAPPC5,MYL3,SORBS3,SUSD1,PTPN1,MSN,LDLRAP1,SUSD3,DNMT3L,MDM2,SERPINF1,BMP10,MCEE,ZFAND5,FBXO3,KLHL12,PPP2R5A,GLIPR1,UFD1,RAF1
GSE27786_NKTCELL_VS_NEUTROPHIL_UP	BIP	1.44E-05	0.000993714	0.988398	189	0.167499	blood	PWAS	c7	0.988398	1	PPIL2,MAN1A2,ADGRE5,MRE11,PPA2,YBX1,MAP4K1,PTPN4,TMEM70,GALNT1,SNRPF,ECE1,CNDP2,ANAPC10,ITGA2,TNFSF10,DCUN1D2,CHST14,ODC1,ILF2,KDSR,NFATC1,POGLUT2,MTCP1,PRPSAP1,CUL1,ARF6,ST13,ENTPD6,DCAF5,ADI1,MRPL2,IL21R,RBBP4,RGS1,UBE3A,NDUFAF8,PSIP1,CKB,SNRPB2,TNFAIP3,SATB1,INPP5B,SAR1A,NMI,SEPTIN6,JAK2,PPFIA1,EIF4H
GSE27859_CD11C_INT_F480_HI_MACROPHAGE_VS_CD11C_ING_F480_INT_DC_DN	BIP	-9.42E-05	0.000332409	0.776826	738		blood	PWAS	c7	0.776826	1	C5,BPIFB1,CTSA,DAPP1,RAP1GDS1,SELENOW,ING4,IL16,UFC1,PPT1,RSRP1,LRP1,ART4,ARHGAP1,CTSD,ARPC1B,DVL2,CRLF1,VAMP1,SCG5,ZNF276,MAP3K3,COL6A2,ARSA,SMPDL3A,GALNT10,NISCH,PTS,CAV3,MBTPS1,JUP,TGFBR2,CUL9,PRDM1,PLAAT3,BTG2,ECI2,FAM241B,ATP1B4,SDCBP2,COL18A1,RAB4A,SNN,MAP1LC3B,APCS,TGM2,CMPK1,DOK1,ILK,APAF1,SAT1,RAP2A,IL24,CRLF2,IL4,TK2,GMFG,RBM39,FERMT3,ARRB1
GSE27859_CD11C_INT_F480_HI_MACROPHAGE_VS_CD11C_ING_F480_INT_DC_UP	BIP	-3.45E-05	0.000249514	0.889879	983		blood	PWAS	c7	0.889879	1	FCGR3A,IL6R,QPCTL,TREM2,CD93,PPIL1,FADD,TIAM1,H2BC21,TXNDC5,RELT,GUK1,CLEC11A,ARL11,LMAN2,NDST1,MGAT1,CLINT1,PPP2R3A,NT5C2,TXNIP,GNPNAT1,POLE3,XXYLT1,AGAP2,AHSA1,XDH,INTS3,RGS18,PMS2,TNS4,MTX2,ZDHHC14,SUSD3,CD300LB,SH3GLB2,DPYSL2,GCNT1,MOB1A,LAMP1,OPHN1,ARRB1,ARHGAP45
GSE27859_DC_VS_CD11C_INT_F480_HI_MACROPHAGE_UP	BIP	-7.71E-05	0.000407385	0.849916	407		blood	PWAS	c7	0.849916	1	CPOX,POGLUT1,SELP,NRP1,PCLAF,PITPNA,SF1,SGF29,ABHD10,PLA2G2E,IL18BP,NT5C3B,PRDX1,PTGES3,PNP,FER,TRIAP1,PCBD2,RTP4,EFCAB14,KRT17,PSMA7,CDK1,UBE2J1,DTYMK,C1QBP,SLAMF1,HMGB1,NEFH,MRPL33,HNRNPDL,PTPN11,DNAJC27,TMPRSS5,NUTF2,MRRF,SAP18,PTPN9,PSIP1,SNRPG,AKR1B1,RAN,FIG4,PABPC4,DYNLL2,PTEN,GCLM,UBE2G1,EWSR1,PRMT3,HARS1
GSE27859_DC_VS_CD11C_INT_F480_INT_DC_DN	BIP	-0.000284705	0.000982715	0.772036	489	0.618703	blood	PWAS	c7	0.772036	1	GUSB,PTPRS,DIABLO,ATP13A1,SH3BP2,FUT8,STXBP6,PPIH,COX6C,CD200,MIF,PLK1,MECP2,ABHD10,RECQL,CFD,SLAMF6,SERF1A,PCBD2,PSMB6,HNRNPC,ZWILCH,PSMB3,CDK1,DTYMK,POLE3,C1QBP,GALNT11,CCN3,NEFH,PABPC4,NUTF2,YWHAQ,CBX3,SSRP1,SAP18,PTPN9,PSIP1,HSF1,DGCR2,TNFSF9,RAN,FIG4,PCNA,DYNLL2,PTEN,CNOT9,PUF60,LAMP1,PRMT3,CBL,POLR2K,GFER,FABP5,PPIA
GSE27859_DC_VS_CD11C_INT_F480_INT_DC_UP	BIP	-5.06E-05	0.000276749	0.854785	699		blood	PWAS	c7	0.854785	1	MAP1LC3A,SMPD1,KLKB1,FCGR2A,NMB,MAN1A2,IL16,ZFP91,NSF,ACAA1,CBR1,SEZ6L,TLR4,ITGAL,IDH1,POLM,CTSD,CPLX1,DVL2,CHST12,VAT1,KRT1,SIRT2,APLP1,GALNT10,TNFRSF9,PDCD4,STAT3,PRDM1,PTPN2,DUSP16,ECI2,SRI,SERPINE1,SNAP25,GABARAPL2,RUNX3,PDGFB,TBXAS1,TYK2,JARID2,PLBD1,GJD2,IRF6,RAB4A,DOK1,PRKN,TARBP2,APAF1,HMG20A,NDRG4,RAC2,RAP2A,VAV1,TMEM234,ADAM9,RBM39,GSTK1,OIT3,DERL1,SEMA4F,PRKACA
GSE27859_MACROPHAGE_VS_CD11C_INT_F480_HI_MACROPHAGE_DN	BIP	-3.19E-05	0.000300671	0.915561	849		blood	PWAS	c7	0.915561	1	PARP1,IL6R,RPS6KA1,ECH1,DAP,MAPK3,CD93,CCDC167,IVD,IDH3G,ITPRIPL1,NAGK,LGALS3,EIF4EBP2,GSN,SORD,RELT,MAP3K3,NCF2,LMAN2,HINT1,KMT5C,NDST1,PCBD2,ARL8B,LAT2,NMRK1,IRF4,TPM1,TGM1,CSGALNACT2,PLIN3,GPX1,PKN1,TLE5,XXYLT1,HPCAL1,PTPN7,PMS2,MAP2K6,CHEK2,CYTH4,EIF2B1,TMEM154,ZDHHC14,CD300LB,RAB31,GCSH,BAG4,ARHGAP45
GSE27859_MACROPHAGE_VS_CD11C_INT_F480_INT_DC_UP	BIP	-0.000110035	0.000332103	0.740398	775		blood	PWAS	c7	0.740398	1	DLL4,ANTXR2,CST7,PDGFRB,SLAMF8,CD14,IGF1R,KREMEN1,SDF2L1,DAP,SCIN,HS3ST3A1,ANPEP,PSME1,ITCH,DCP1A,PPP3R2,IL10RA,BPTF,TES,LTB4R,TNFRSF9,BLNK,MPZL1,CLINT1,ATOX1,AK4,NCF4,OTUD5,TXNIP,HS3ST3B1,TLN2,SLAMF1,PRRG1,CYB561D1,ADAM15,CLIC4,CD86,NOTUM,ANTXR1,MAP2K6,ANKRD27,CSF1,GALNT2,VCAN,ACP3,PPBP,TWSG1,JAK2,PLA1A,MOB1A,H1-10,MDH2,HIPK3
GSE27859_MACROPHAGE_VS_DC_DN	BIP	-7.90E-05	0.000332457	0.812192	558		blood	PWAS	c7	0.812192	1	LRPAP1,SHANK3,ICAM2,PLVAP,GNAS,MECP2,CNPY3,ACADVL,LGALS3,C6,CTSD,GPC1,PCOLCE2,APOC1,CD68,PKLR,CRIPT,CEBPB,IL10RB,SIRT2,CD9,ACP5,RBP1,FGF17,TRH,IGSF9B,CLCNKB,STMN1,UTS2R,SEPTIN3,RNF149,PON1,WBP1L,KMT2D,TAFA2,GNRH2,EMID1,HSD17B14,WFDC3,PXDN,CPD,SLC14A2,IL20RB,LTA4H,IMPA2,SLC25A18,DCP1B,HDHD3,CYGB,MADCAM1,CBX7,DAG1,SKP1,VEGFB
GSE27896_HDAC6_KO_VS_WT_TREG_DN	BIP	-7.40E-05	0.000249384	0.766735	1103		blood	PWAS	c7	0.766735	1	CHL1,NAAA,CAMK2D,SH3BP2,ANXA2,B3GNT2,ITIH5,CXCL12,IL17RB,DAP,CKS1B,ALDH2,ENPP5,PPT1,HSD17B7,ARL6IP5,IVD,NME4,SLC22A16,GRN,ANGPT1,DLD,IL34,ARSA,PTS,TNFSF10,MX1,INSIG1,PTGR2,NIT2,BCAP29,TRAF1,MACROD1,STOM,NPL,FGR,BCCIP,ITM2A,CLIC4,HMGCS1,ARL6,MFN1,DGCR6,RTN4IP1,RIDA,LDLR,CKB,CDH1,CCT8
GSE27896_HDAC6_KO_VS_WT_TREG_UP	BIP	-6.27E-05	0.000288112	0.827809	655		blood	PWAS	c7	0.827809	1	IL27RA,LEAP2,HOMER1,H6PD,IL17RA,ATP1B1,PLCG1,GEM,APLP2,IL12RB1,TRIB2,S100A11,PREP,DLX4,PDE11A,TNFRSF1A,BRD2,PODXL2,TTC17,JUP,OTUD5,CD99L2,ELL,AGFG1,ST13,ARHGEF2,CD247,MYB,DUSP6,IL21R,NR1D2,VAV1,RAMP1,SPRED1,MAX,LDHB,SEPTIN6,PTPN6,ARRB1,CAMKK1
GSE28130_ACTIVATED_VS_INDUCEED_TREG_DN	BIP	-6.91E-05	0.000257429	0.788244	1266		blood	PWAS	c7	0.788244	1	FOXM1,HADH,EHMT2,TEC,CXCL9,APOB,FCGR2B,NTS,IL6R,TNFRSF1B,DKK4,PTPRU,NTRK2,CNTN1,GPNMB,XRCC4,TMEFF1,HOPX,KLK11,MMP12,LEFTY2,IGF2,RNF8,IVD,GSS,CAMK2B,CPB2,HGF,GPC1,HMOX1,SEMA6C,DNAJB12,DAPK2,GNRH1,CCL1,NISCH,DDIT4,ALDH3B1,TCEA2,AGT,PLS1,LCN1,MUC1,PVR,GSTA4,TFF2,STC1,COX6A2,LGALS4,ARHGEF2,BARD1,DCK,BRSK2,MFAP5,STMN2,MVK,RAP1GAP,IRF6,BPHL,IL13RA1,EPB41L1,HAO1,ERBB2,TNFSF9,SPEF1,DDX6,UNC13A,DMBT1
GSE28237_EARLY_VS_LATE_GC_BCELL_DN	BIP	-7.91E-05	0.000249334	0.751146	1161		blood	PWAS	c7	0.751146	1	CSF1R,SURF1,ATP13A1,FCGR2A,PSD2,MAPKAPK5,ANXA2,TAPBP,SEMA4A,PNPLA2,KIAA2013,PPA2,TNFRSF17,LRP10,MAP4K1,CCM2,CD48,RHOC,YWHAB,CAST,NSFL1C,ANGPT1,DAPK2,MYORG,OTUD5,PEAR1,STAT6,APCDD1,KLRK1,VSIR,THOC1,DDX23,ARHGEF7,EVL,FLII,GNMT,SERF2,PEA15,AIP,PSME2,GFUS,G0S2,UBXN4,TAX1BP3,CDK16,ACP3,GZMB,PHPT1,KCNAB2,RRBP1,GLIPR1,VASP,AHCYL1,RPL12
GSE28237_EARLY_VS_LATE_GC_BCELL_UP	BIP	-8.94E-05	0.000300617	0.766294	998		blood	PWAS	c7	0.766294	1	UMOD,FABP2,VNN2,SPRN,ARFIP1,DKK4,CTRB2,POMC,HS6ST3,SLC5A8,IGFBP3,ABHD10,GPR101,VAPB,BIRC7,ARPP21,BMP15,TFRC,GDF5,NOTCH3,RAB26,PTHLH,MSLN,IGFBP5,PLA2G10,ZPBP2,ARL15,MST1R,USH1C,CALN1,SCARF2,SRP19,CDH3,TARDBP,MYCT1,MMP16,FSTL3,FKBP1B,PCOLCE,RGS18,SPAST,APAF1,WBP2,ABHD14B,CER1,HTR7,DNAJB6
GSE28237_FOLLICULAR_VS_EARLY_GC_BCELL_DN	BIP	-0.000142846	0.000407007	0.725613	558		blood	PWAS	c7	0.725613	1	PGM2,RPS3A,CASP3,PTGR1,SHMT1,DCTPP1,SMOC1,PCLAF,ATP4B,SDCBP,IL22RA2,CCM2,KPNA2,CNOT9,NUDT2,RPS6KB1,FXR1,ATP1B3,HSCB,CASP8,VOPP1,SLPI,VAMP3,STC2,RRAGC,PBK,CHEK1,YWHAB,DYNLT1,ZWILCH,PRDM4,NSDHL,CCT7,CUL1,POLE3,NMT1,PTPN11,CD44,OTUB2,PSAT1,HDGF,GALNT2,ARPC5,RAB2A,ADSS2,HTR7,FABP5,LAMP1,NUDC,DNAJA2,ZFAND5,DIRAS1,AARS1,RGS10,LRRC59,TCP1,EIF5A,HSPD1
GSE28237_FOLLICULAR_VS_EARLY_GC_BCELL_UP	BIP	-7.74E-05	0.00040723	0.849319	525		blood	PWAS	c7	0.849319	1	F11,DAPP1,BIRC2,SLAMF8,THBS3,ST3GAL1,PRCP,HAAO,KIAA2013,KYNU,CHD7,NLRP10,ANPEP,RPS19,RAB26,PFDN5,OTUD5,CD69,STAT6,STMP1,NEDD9,HS3ST1,LRRC74A,UROS,PKN1,TREML1,STAT1,TARS1,PSME2,ARHGEF10,POLR3F,MED1,GPCPD1,AGO3
GSE28237_FOLLICULAR_VS_LATE_GC_BCELL_DN	BIP	-7.22E-05	0.000377128	0.848102	485		blood	PWAS	c7	0.848102	1	TLL1,PAICS,SERPINA4,VEGFC,CHST11,GOLM1,PCLAF,CD200R1L,ARSB,NDUFB11,SMAD1,TXNDC5,CD160,EEF2K,LIF,PIK3CG,ATP1B3,CASP8,MARCKSL1,OMP,STAT6,STC2,TOPBP1,PRDM1,UQCRB,BECN1,ECI2,SRI,RRM2B,CBX1,NSDHL,CUL1,SMARCC1,PXYLP1,DCK,NEFH,MAP1LC3B,CHP1,YWHAB,OSBPL9,RBBP4,STX18,HMG20A,SULF2,SET,COL6A3,G6PD,GALNT2,GALNT3,HMGCR,ACP3,GZMB,DPYSL2,KCNAB2,PPP2R5A,RAB1A,CAMK2B,PDLIM1,VASP,HPRT1
GSE28237_FOLLICULAR_VS_LATE_GC_BCELL_UP	BIP	-4.59E-05	0.000276698	0.868313	867		blood	PWAS	c7	0.868313	1	ADGRF5,TLR3,TLR1,DAPP1,SELENOW,LINGO1,DCUN1D1,PLCG1,CHST15,GNS,HOPX,IL5RA,CYP3A4,TEX29,IGFBP3,OTOR,PDE7A,MGA,HSD17B7,GHRH,SERPINE2,RNASE6,GHDC,VWC2,VAMP1,NXPH3,PPCS,PAK3,PCOLCE,SVIP,DTX1,TCEA2,HERC1,ARL15,MGAT4A,RBM24,GIP,FABP12,UROS,WIF1,SYT8,OIT3,TREML1,FGR,GCH1,MYSM1,RGS18,PPARGC1A,NDRG1,SLC6A16,ST6GALNAC5,TAFA5,IST1,TCF4
GSE2826_WT_VS_BTK_KO_BCELL_UP	BIP	-7.47E-05	0.000315697	0.812836	564		blood	PWAS	c7	0.812836	1	EBI3,SPA17,TXNDC5,B3GNT2,MATN4,NEO1,CAPG,CD200,TNFAIP8,VWF,ICAM2,ACADL,BCL2A1,MECP2,SERPINA12,DNAJC17,LDHA,METAP2,S100A3,UBLCP1,CRAT,SMTN,DTX1,MUTYH,PRIM1,MYG1,CARD19,RELB,NCF4,BCL6,BMPR1B,HNRNPC,PSMB3,CALB2,ACY1,MAD2L1,PDIA4,CLTA,NEK7,BID,SNRPD2,RAP1GAP,IARS1,RIDA,EIF3G,NUDT5,ERP44,ENDOU,TIMELESS,TRIO,XRCC1,ROBO3,BCAT2,FAM162A,NAB2,CSK,BTK,MCL1,IRF3,ESS2,RAB5B,TCF4
GSE2826_WT_VS_XID_BCELL_DN	BIP	-7.65E-05	0.000191999	0.690357	1802		blood	PWAS	c7	0.690357	1	PGM2,TIE1,SPINT1,CD300C,CFHR2,GC,CTSA,SERPINA5,GALNT3,CELA1,PLXNB2,IGFBP6,SPP1,FAM151A,SEMA5A,TGFBI,LARGE1,ATP1B1,AKR1A1,CADM1,COL2A1,AXL,GLIPR2,VWF,GLCE,CPQ,ITM2B,ADAMDEC1,PSAP,PLA2G7,RPIA,P4HA2,MESD,SNTA1,CCL2,HEBP1,CPLX2,GLO1,ST3GAL5,ITGB5,AGAP3,VCAM1,CD48,IRF6,ECE1,CASP14,STX7,ACP5,FTL,CMBL,DSTN,AIF1,STX2,APP,INSIG1,TMEM230,PLA2G2C,EDA,CDKN2D,CPD,LGALS4,UBE2C,HMGB3,F9,MYL3,MAPKAPK2,JTB,CD47,GATM,PDGFA,VPS26A,GPC4,CBX7,SUMO3,PIP4K2A,MAP2K1,IFNGR1,VAPB,VPS4A,RAC1
GSE2826_WT_VS_XID_BCELL_UP	BIP	-7.56E-05	0.000241886	0.754725	1253		blood	PWAS	c7	0.754725	1	UGDH,ST3GAL6,ACE,TEC,EBI3,SPA17,PDGFRB,NCOA2,APOF,B3GNT2,CCL22,ETFA,CD200,TNFAIP8,PTPRJ,PCLAF,NUDT16L1,BCL2A1,TPI1,RECQL,RAP1GAP,FABP1,BTD,ROR2,NID1,ISG15,UBLCP1,CD9,CCL1,CRAT,MARCKSL1,PTS,CX3CL1,MUTYH,SMYD2,PRIM1,CD38,AURKB,TK1,LIN7C,CDK1,ATG4B,PSPN,NEK7,PABPC4,BID,MVK,EDN3,CMPK1,CUL3,SNRPD2,ADPRH,NDRG1,IARS1,ESRRA,TARBP2,PPIB,CHEK2,EIF3G,EPB41,ENDOU,FABP3,SRSF6,LDHC,XRCC1,TWSG1,GCSH,BCAT2,POLD4,GCG,IL2RG,DERL1,GDI1
GSE2826_XID_VS_BTK_KO_BCELL_DN	BIP	-7.47E-05	0.000152178	0.623472	2452		blood	PWAS	c7	0.623472	1	UGDH,BST1,IDUA,SELE,GABARAPL1,MINPP1,HP,MAP1LC3A,VNN2,CAMP,IL2,EBI3,SERPING1,GSTO1,LCN2,RACGAP1,AKR1A1,CADM1,RBM22,CFP,ICAM5,CKS1B,NRP1,CPQ,PPIC,ITM2B,PROS1,APOA2,PLA2G7,B3GALT2,AP2A2,CCL2,TYRO3,RRM2,SIRPA,CYB5R1,EPOR,CA3,VCAM1,PLAUR,FAP,COMT,SDF2,ITM2C,CD160,LAT,EEF2K,S100A9,IL10RB,CCL1,HBB,PRKCA,ATP1B3,CMBL,APCDD1,AIF1,PRNP,GLRX,PRIM1,VHL,IRF1,UBD,CCNB2,NME4,GSTK1,CPD,NAP1L2,ANXA4,C3,CD247,MSTN,INPP5B,SH2D1A,RAB3D,CMPK1,SNRPD2,DOK2,IGFBP4,IL1A,ACTN1,CCL13,GCSH,CD3G,BLVRA,IL2RG,TENM4
GSE2826_XID_VS_BTK_KO_BCELL_UP	BIP	-5.14E-05	0.000241973	0.831694	1036		blood	PWAS	c7	0.831694	1	PGM2,KDR,SPINT1,TLL1,FCGR2B,VTN,TCP11,SEMA3C,C1QL1,ADCYAP1,LUM,FGF19,VWF,ICAM2,UPP1,CRIP1,COL1A1,ACADL,MMP14,PMM1,MAP4K1,TXNDC5,SERPINB4,SORD,PTHLH,METAP2,ISL1,MAP2K1,ACP5,GLB1,ALCAM,CD72,NOTCH2,APOA4,TCEA2,FAM171A1,ST8SIA2,TMEM230,PLA2G2C,ANXA10,UQCRB,CKAP4,FOXC2,RELB,NCF4,FBP2,ASPRV1,LGALS4,ANGPTL4,S100A3,ST6GALNAC1,ROCK2,ACRV1,IGFBP1,YWHAQ,CD47,MAP2K6,NECTIN2,EIF3G,PCBP1,CBX7,TCF4,PPP2R5A,FAM162A,MED1,BTK,PRDX3
GSE28408_LY6G_POS_VS_NEG_DC_DN	BIP	-3.32E-05	0.000223111	0.881644	1167		blood	PWAS	c7	0.881644	1	CD36,IL3RA,IL18R1,PDGFRB,KIR3DL3,TAPBP,TNFRSF1B,CTSH,ENTPD1,HEXB,CD93,KIR2DL5A,LILRA2,PPT1,UCK2,NCR3,BIRC5,ENO2,CD59,GRN,UCHL1,CLIC1,CLU,CD9,PIR,PDXK,HNRNPAB,PRIM1,PRKCB,TNFRSF8,CD58,CD38,IRF1,MSRB2,CHEK1,RPP30,ECI2,IDI1,TOM1L1,KLRB1,DTYMK,RPSA,CD74,HMGB3,IL15,PRKCQ,NUDT1,NDRG1,SLC27A2,DCXR,TAX1BP3,CYRIB,LDLR,DPYSL2,RAN,PIP4K2A,PSMA6,CD244,KIR3DS1,FYN,H1-10,TCP1,HPRT1,RANBP1
GSE28408_LY6G_POS_VS_NEG_DC_UP	BIP	-0.000101278	0.000315193	0.747967	905		blood	PWAS	c7	0.747967	1	GABARAPL1,CTSF,IL2,AKR1C3,LY75,ICAM1,BDH2,SEMA4A,CA11,ATP1B1,KIF3A,TIAM1,ARL6IP5,G3BP2,PCYOX1L,BAG3,GPX7,GMPR2,ZNF276,TRIAP1,PKD2,NMRK1,ZNF75D,MZF1,TGFBR2,NEDD9,PUS1,CD70,CASK,BCL6,ZNF175,PRKCA,GPX1,IRF9,ANKRD46,ITM2A,CLSTN3,CD7,CDC42BPA,TYK2,RGS1,NR1D2,CD44,PPM1D,SAT1,TNFAIP3,GRB10,SATB1,CBX7,PCNP,MXI1,LAMP1,CDK2AP1,MCL1,TIGAR,GLO1,TMUB2,RPS27A
GSE28449_WT_VS_LRF_KO_GERMINAL_CENTER_BCELL_UP	BIP	-2.63E-05	0.000164048	0.872688	2140		blood	PWAS	c7	0.872688	1	BST1,CD5,MMP1,ENPEP,CXCL11,TLR3,CTSB,CST5,LEPR,GALNT3,NRCAM,IL2RB,TNFRSF1B,EFNB2,OPCML,LARGE1,VEGFD,LCN2,CXCL5,S100A7,MAGEA4,MGP,CCL23,CRTAM,CTSL,CTSS,LGMN,DIXDC1,ZNF134,SIRPB1,P4HA2,PDGFRL,BAG2,ALB,ENTPD3,SNX7,FXR1,NCF2,IL1RL2,PNP,SPTAN1,LRRTM2,DDIT4,IL17A,BLNK,BRDT,COL8A1,INSIG1,DYRK3,GIP,OLR1,GSTA4,IFNA2,MTMR1,ELK3,SERPINB8,SERPINB5,ADH1B,PDZK1,BMP3,PFKFB3,PSG1,BUB1,CGA,IFNA14,NR4A1,TAX1BP3,NET1,RND3,VCAN,ACP3,MGAT2,SERPINA6,RNF41,DNM2,MCL1,SERPINC1,PCBP1
GSE28726_ACT_CD4_TCELL_VS_ACT_NKTCELL_DN	BIP	-0.000156624	0.000497851	0.753065	544		blood	PWAS	c7	0.753065	1	ST3GAL6,RBL2,HNRNPH1,SRGN,IL11RA,EPHB6,PGRMC2,TPP1,PDE4D,TRIB2,SDCBP,IL6ST,NSFL1C,FCMR,ZAP70,RPS10,TPM2,UBE2B,BCL2L11,TXNIP,BTG2,CD37,MID2,UBE2J1,MAPRE3,ENTPD6,TLE5,DNAJB1,TPT1,CIRBP,HNRNPDL,TERF1,RGS1,PLAAT4,H1-10,TNFAIP3,SATB1,DGCR2,DDIT3,SRSF6,MXI1,RBM39,ARL2BP,LAMP1,DNAJB6,EZR,PRKCQ,ARFGAP2,ARHGAP45,CTBP1
GSE28726_ACT_CD4_TCELL_VS_ACT_NKTCELL_UP	BIP	-4.94E-05	0.0004983	0.92097	389		blood	PWAS	c7	0.92097	1	PPID,IL1R1,FASLG,TNFRSF1B,HOMER1,RCN1,NT5E,PPT1,RPA2,METTL1,GAPDH,TPI1,PDIA3,IL1B,UBE2G2,ENO1,NADK,LDHA,PREP,TRIAP1,TNF,IL18RAP,CANX,PSMB6,NFATC1,VIM,NPM1,UBE2D1,PGK1,SRI,IDI1,ADAM19,MAPRE2,CUL1,S100A11,GAD1,IL2RA,FH,MAPKAPK3,HSP90AB1,HNRNPDL,GFUS,TXN,NUTF2,TXLNA,ELMO1,GNAI1,RRAS2,PSMD7,EIF3J,DBI,PKM,GZMB,PSME3,NME1,TRA2B,MYDGF,HNRNPF,CDK2AP1,CFLAR,PPP1CC,RGS10,FABP5,HPRT1,SUB1,PEA15,DIMT1
GSE28726_ACT_CD4_TCELL_VS_ACT_VA24NEG_NKTCELL_DN	BIP	-0.000101914	0.000315467	0.746651	783		blood	PWAS	c7	0.746651	1	ST3GAL6,EPHA4,VNN2,MAN2B2,CTSO,SRGN,IL11RA,LGALS8,ALDH2,SPOCK2,EPHB6,PGRMC2,TPP1,PDE4D,CDC25B,TRIB2,SDCBP,UBE2G2,MFGE8,PTPN4,CAPN2,MCF2L,FCMR,IL7R,EIF5,EFCAB14,VAMP2,MZF1,TGFBR2,BCL2L11,TXNIP,BTG2,CD37,ASAH1,UBE2J1,ATP2A3,TLE5,AREG,CIRBP,DNAJB1,RGS1,SYNE2,TNFAIP3,FASN,DGCR2,DDIT3,SRSF6,CTSK,RBM39,ARL2BP,MOB1A,LAMP1,DNAJB6,EIF4G2,MCL1,YWHAZ,PABPN1,ARHGAP45,H1-10
GSE28726_ACT_CD4_TCELL_VS_ACT_VA24NEG_NKTCELL_UP	BIP	-9.20E-05	0.000445897	0.836532	445		blood	PWAS	c7	0.836532	1	IL1R1,CPOX,FASLG,SRGN,RCN1,NT5E,MIF,RCAN1,PPT1,RPA2,FXN,METTL1,MGA,PDIA3,UBA2,IL1B,PA2G4,PDIA5,LTBP4,UBE2G2,ENO1,NMT1,CETN3,LDHA,CCL20,ZNF75D,CD9,PNP,ATP1B3,TRIAP1,TNF,TNFRSF9,EIF4G3,PSMB6,NFATC1,UBE2D1,HNRNPC,PSMB3,PGK1,RIPK2,IDI1,FKBP4,MAPRE2,GAD1,RHOG,PSMB5,NEFH,MAPKAPK3,CCN6,HNRNPDL,TXN,IL12RB2,EIF4E2,ELMO1,RRAS2,SSRP1,PSMD7,CD226,DBI,MATK,PKM,MTX2,GZMB,NME1,TRA2B,HNRNPF,KPNB1,CDK2AP1,CFLAR,EIF4A1,PPP1CC,PEA15,DIMT1,HPRT1,SUB1
GSE28726_NAIVE_CD4_TCELL_VS_NAIVE_NKTCELL_DN	BIP	-8.10E-05	0.000217595	0.709705	1519		blood	PWAS	c7	0.709705	1	HGFAC,CD300C,FGFR3,CTSA,TLR1,FCGR2B,FCER2,S100A13,CPB1,OCRL,CTSH,MXRA8,IL11RA,CA11,CXCL12,MAPK3,SIGLEC6,ASL,CFP,ALDH2,PTK2B,LGALS3BP,MATN2,CDC25B,ITGB2,SIRPA,TRIB2,FGFR1,PSD,MFGE8,GCA,MCF2L,ACP5,DDIT3,AIF1,CASQ2,SDC3,CHI3L2,ACVR2B,ANXA10,TXNIP,PTX3,ICAM3,MAPRE3,ITIH4,CDH3,HEXIM1,MAPK11,UBE2C,TLE5,ID1,AREG,DNAJB1,CDC42BPA,XDH,PNOC,PIAS3,BIN1,SORBS3,KRT20,DGCR2,SERPINF1,INS,RAB31,CTSK,PLCG2,ARHGAP45,MCL1,JUND,SIT1
GSE28726_NAIVE_CD4_TCELL_VS_NAIVE_NKTCELL_UP	BIP	-3.91E-05	0.000288163	0.891999	662		blood	PWAS	c7	0.891999	1	FASLG,STX1A,PAICS,IL1RAP,IL18R1,SRGN,HOMER1,CD200,CD48,S100A11,KIF3A,BCL2A1,GAPDH,ENO2,DYNLL1,GBP1,IMPA1,CA2,SERPINE2,IDS,LTBP4,CLIC1,MTHFD2,PRDX1,CYCS,UBE2D1,SYNCRIP,CD9,HNRNPAB,CCL20,MUTYH,FEN1,CD58,ADAM17,IRF4,WBP1L,NFATC1,VIM,TRAF1,ADAM19,MAPRE2,EIF2S1,GPX1,PDCD1,NECTIN3,IER3,RHOG,PSMB5,PEA15,CHMP2A,YWHAE,PGAM1,UAP1,AP1S2,TXLNA,RAD1,GNAI1,RRAS2,PSMD7,MAP2K3,CD40LG,SNRPG,ZYX,RAB22A,MATK,FKBP2,EIF4G2,VASP,CFLAR,AHCYL1,EIF4E,RGS10,SUB1
GSE28726_NAIVE_CD4_TCELL_VS_NAIVE_VA24NEG_NKTCELL_DN	BIP	-4.59E-05	0.000208243	0.825361	782		blood	PWAS	c7	0.825361	1	CD300C,VNN2,TLR1,MICA,FCER2,OCRL,MXRA8,IL11RA,ADAM11,CA11,ALDH2,PIM1,CDC25B,ITGB2,TRIB2,FGFR1,GCA,MAZ,DGCR2,TPM2,PCOLCE,ACP5,PRDM1,HBEGF,LTB4R,THRA,CASQ2,MPZL1,MUC1,ACVR2B,ANXA10,ITGA5,TXNIP,ICAM3,CD37,SUOX,ITIH4,HEXIM1,MAPK11,MAD1L1,DDIT4,CDH2,TLE5,WWOX,AREG,DNAJB1,CDC42BPA,XDH,PNOC,PIAS3,BIN1,SORBS3,ACRV1,MDK,TNFAIP3,DDIT3,CTSK,ARTN,MCL1,IRF3,JUND,ARHGAP45,H1-10,SIT1
GSE28726_NAIVE_CD4_TCELL_VS_NAIVE_VA24NEG_NKTCELL_UP	BIP	-3.69E-05	0.000300833	0.902282	750		blood	PWAS	c7	0.902282	1	CFI,PAICS,CST7,IL2,PHGDH,MRE11,RAD51D,CKS1B,DHFR,MIF,PSMB9,PCLAF,TP53,PYCR1,TIAM1,HSPD1,SAP30,TPI1,ENO2,SHMT2,SYT11,BAG2,RRM2,ALDOC,ECI1,PDIA5,SERPINE2,S100A11,CLIC1,ENO1,LDHA,SORD,GPI,COMT,MTHFD2,IGFBP4,LAG3,PRDX1,UBE2M,STAMBP,VLDLR,PDXK,PNP,CCT5,TYMS,TNFRSF9,IL18RAP,AURKA,PRIM1,MTHFD1,ATOX1,MUC1,TEAD4,POLE2,TK1,HMGCS1,IMPDH2,TRAF1,CCNB2,PGK1,CDK1,EIF2S1,GPX1,NDC80,GZMH,RAB13,CFLAR,GALK1,EIF4EBP1,TXLNA,CCNA2,CCNB1,ILK,SLC27A2,MAP2K3,NME1,PKM,CDK2AP1,PTTG1,TIMELESS,GLA,ALDOA,TNFRSF4,HSP90AB1,BCAT2,GSTP1,PSMA6,AARS1,UBE2S,AHCYL1,PRDX3,SIT1,FABP5
GSE28726_NAIVE_VS_ACTIVATED_CD4_TCELL_DN	BIP	-4.19E-05	0.000288047	0.884387	779		blood	PWAS	c7	0.884387	1	GGH,PAICS,CST7,IL2,PHGDH,CXCL12,NUDT1,MRE11,DHFR,MIF,PSMB9,S100A11,PCLAF,RLN2,TIAM1,SAP30,ENO2,SHMT2,LGALS1,DOK1,LGALS3,RRM2,FAH,SERPINE2,CCL5,CLIC1,ENO1,LDHA,WARS1,SORD,GPI,COMT,PMVK,PRDX1,PFKM,STAMBP,PDXK,PNP,TNFSF14,ACAT1,CCT5,PSMA5,CCL20,TYMS,DGKB,TNFRSF9,AURKA,FEN1,IRF4,AURKB,LSM4,HMGCS1,IMPDH2,CCNB2,PSMB3,AP4M1,PGK1,EIF2S1,GPX1,UBE2C,FANCL,SERPINI2,GZMH,NEFH,FH,LTA,YWHAE,TNF,CD63,CCNA2,CCNB1,DUSP4,HSPH1,MAP2K3,TRIP10,NME1,DBI,PKM,PTTG1,GZMB,PCNA,ALDOA,GCNT2,PLCG2,GSTP1,CSF2,PSMA6,AARS1,UBE2S,AHCYL1,PRDX3,FABP5,NRAS
GSE28726_NAIVE_VS_ACTIVATED_CD4_TCELL_UP	BIP	-5.53E-05	0.00018233	0.761582	1033		blood	PWAS	c7	0.761582	1	HGFAC,VNN2,MAN2B2,SELPLG,MICA,CTSO,OCRL,MXRA8,ST3GAL1,IL11RA,LGALS8,SPOCK2,PTK2B,LGALS3BP,LGMN,PIM1,CDC25B,HPGD,TRIB2,MFGE8,MX1,GCA,MCF2L,VAMP1,TPM2,MAP3K3,SPTAN1,IL7R,AIF1,CASQ2,MUC1,ITGA5,TXNIP,ICAM3,CD37,MAPRE3,ETHE1,MAPK11,ENTPD6,CD247,DDIT4,TRADD,TLE5,ID1,DNAJB1,PIAS3,RGS1,BIN1,H1-10,DGCR2,DDIT3,SERPINF1,INS,RAB31,CTSK,GIPC1,MCL1,JUND,ARHGAP45,SIT1,DNAJB2,IGBP1
GSE28726_NAIVE_VS_ACTIVATED_NKTCELL_DN	BIP	-5.33E-05	0.000257646	0.836045	848		blood	PWAS	c7	0.836045	1	STX1A,PAICS,IL1RAP,IL2,IL18R1,SRGN,TNFRSF1B,SPON1,GEM,CD200,FADD,CTSL,BCL2A1,TFAM,DYNLL1,IMPA1,CA2,SERPINE2,CLIC1,MTHFD2,CYCS,SYNCRIP,HNRNPAB,PNP,ATP1B3,HBEGF,CCT5,IL18RAP,FEN1,ARF1,PSMD9,CD58,BCL2L11,TRAF1,UBE2D1,RIPK2,CYTIP,ACP2,EIF2S1,NECTIN3,IER3,CD81,RHOG,PSMB5,KIFBP,CHMP2A,NAB1,CFLAR,YWHAE,PGAM1,UAP1,TXLNA,CASP10,CD47,RAD1,GNAI1,RRAS2,PSMD7,MAP2K3,CD40LG,SNRPG,HNRNPF,RAB22A,FKBP2,EZR,EIF4G2,AHCYL1,EIF4E,RGS10,PRDX3,DIMT1
GSE28726_NAIVE_VS_ACTIVATED_NKTCELL_UP	BIP	-4.34E-05	0.000249495	0.862003	1040		blood	PWAS	c7	0.862003	1	HGFAC,CPZ,FCER2,CPB1,ST3GAL1,CA11,CXCL12,PENK,MAPK3,NAGLU,ACAA1,ALDH2,LILRA2,PIM1,ITGB2,HPGD,SNTA1,SAA1,MAP4K1,TRIB2,GRHPR,IMPDH1,FGFR1,PSD,GPI,UCHL1,FCMR,TPM2,PLXNB3,THRA,PIEZO1,ACVR2B,TPM1,CEACAM7,TXNIP,ETHE1,CDH3,MAPK11,MMP16,ATP2A3,ID1,WWOX,PIAS3,ZNF174,MDK,DGCR2,PLA2G1B,INS,PIP4K2B,RAB31,RBFOX2,DNAJB1,MINAR1,GSTP1,ARTN,FLRT1,DNAJB2,AIP,SIT1
GSE28726_NAIVE_VS_ACTIVATED_VA24NEG_NKTCELL_DN	BIP	-5.47E-05	0.000173785	0.752756	1492		blood	PWAS	c7	0.752756	1	CD300C,VNN2,KLKB1,CTSA,MICA,MRC1,NEFL,CPB1,OCRL,CPZ,LRIG1,ST3GAL1,CA11,MAPK3,SIGLEC6,ACAA1,ASL,CRP,PIM1,TNFRSF13B,CDC25B,STARD5,SIRPA,TRIB2,GRHPR,IMPDH1,SULT4A1,MCF2L,FCMR,TPM2,INSL4,ACVR2B,ANXA10,CEACAM7,TXNIP,NEURL1,RAB6B,RHOB,HEXIM1,MAPK11,CDH2,WWOX,PIAS3,ZNF174,DGCR2,CDC42BPA,ITSN1,EDN2,XDH,SORBS3,GLYAT,MVD,MYO6,TRIM3,SERPINF1,RAB31,DNAJB1,ZG16,FLRT1,AIP,SIT1
GSE28726_NAIVE_VS_ACTIVATED_VA24NEG_NKTCELL_UP	BIP	-1.75E-05	0.000276759	0.949694	828		blood	PWAS	c7	0.949694	1	QDPR,IL18R1,TNFSF11,TBCA,SPINT2,QPCT,F5,HOPX,KPNA2,MIF,ITPA,RPA2,SOS1,FXN,HRAS,MGA,PYCR1,DYNLL1,GBP1,PDIA5,CLIC1,ENO1,BCL10,WARS1,SORD,PRDX1,SYNCRIP,PNP,CCL20,GOT1,TNFRSF9,CANX,FEN1,MPHOSPH6,SEC61B,NFATC1,UBE2D1,SRI,GAD1,CUL1,PSMB5,HSP90AB1,UBE2V2,SNUPN,YBX1,MLEC,GFUS,TXN,CD63,NUTF2,TXLNA,RAD1,GNAI1,PSMD7,MAP2K3,EIF3G,PKM,CDK2AP1,SNRPG,SNU13,TNFRSF4,MATK,BCAT2,PSMA6,HNRNPF,AARS1,EIF4A1,UBE2S,TRA2B,AHCYL1
GSE28737_BCL6_HET_VS_BCL6_KO_FOLLICULAR_BCELL_DN	BIP	-4.00E-05	0.000179151	0.823157	2074		blood	PWAS	c7	0.823157	1	BTD,CCN4,TNC,TIMP3,GSTO1,TST,BGN,SPP1,TCN2,CTSH,TGFBI,IL17RA,PENK,C1QC,TXNDC5,COL1A1,SPHK1,KLK4,TSSK1B,SYT11,HEBP1,SOCS3,ITGB5,FGB,IDS,PLAU,UGP2,RNASE4,CHCHD10,SNX1,SERPINH1,SPARC,C9,APLP1,RBP1,TMEM38B,TMED4,BCL2L11,DYNLT3,PYCR2,TFPI2,SPIN1,FSTL1,CDK1,CSRP2,ADSS1,APOC2,GALK1,TBXAS1,LY86,PTP4A3,SAT1,COL6A3,FCGR1A,KRT72,SCARB2,CTSK,BAD
GSE28737_BCL6_HET_VS_BCL6_KO_FOLLICULAR_BCELL_UP	BIP	-0.000130517	0.000575321	0.820533	356		blood	PWAS	c7	0.820533	1	CDH15,REG3A,SELENOM,PPIL2,TNNI2,OMD,CCL22,VWF,ASB9,SEPSECS,CASQ1,CRIP1,CRYGS,ARSB,NRIP3,SHMT2,CRYBB2,PDCD5,GPX7,PRDX1,ABL2,BRDT,MBTPS1,CUL9,ATOX1,HK3,SEC61B,PLAAT3,ADRM1,VIM,ECE1,UBE2L3,PPP2R1A,ADPGK,MLEC,GFUS,IRF6,CD44,UNC45A,CSNK1D,CLEC1B,SNRPG,CNP,DCUN1D3,BAG1
GSE28737_BCL6_HET_VS_BCL6_KO_MARGINAL_ZONE_BCELL_DN	BIP	-5.30E-05	0.000257733	0.837	831		blood	PWAS	c7	0.837	1	BST1,GXYLT1,SLIT2,QPCT,CD14,PCYOX1,CKS1B,PPIL1,YBX1,RFK,GDA,TREM1,RNF128,ALDOC,DDT,RPS19,A4GALT,TNFRSF12A,PDXK,ACAT1,GRAP2,TMEM185A,PTH1R,UBD,RFNG,PITPNB,AP4M1,PSMA7,PRPSAP1,MRPL21,P4HB,PRKCI,TARS1,UBE2V1,HCAR2,CAP1,B3GALT6,CD44,RNASE10,MLYCD,SYT4,TRIM3,TSG101,FABP5,PDE1A,SMC3,XRCC6,RANBP1
GSE28737_FOLLICULAR_VS_MARGINAL_ZONE_BCELL_BCL6_HET_DN	BIP	-1.32E-05	0.000288013	0.963535	729		blood	PWAS	c7	0.963535	1	KDR,FCGR3A,PDCD1LG2,PLXNA1,SPON1,EFNA2,MAPK13,NRP2,TREM1,SERPINE2,IL18BP,PMVK,LSAMP,F7,PRPF6,MCF2L,RHOD,OAS1,CEBPB,GBP6,MPZL2,FER,PSMA5,DAO,VWC2L,LY6G6D,QKI,CEMIP2,OLFM1,IRF1,RMDN3,SAMHD1,UBD,CDKN2B,SHISA2,HS3ST3B1,PSMA7,DUSP28,DTX3L,MRPL21,ANGPTL4,MMEL1,LMNB1,IL2RA,TXN,NDRG1,UBE2L6,MSN,ST6GALNAC5,CD69,BAG2,ACTN1,AARS1,EVPL,CAMKK1
GSE28737_FOLLICULAR_VS_MARGINAL_ZONE_BCELL_BCL6_HET_UP	BIP	-0.000112595	0.000497875	0.821084	486		blood	PWAS	c7	0.821084	1	CD300C,ZFYVE27,APOE,ANTXR2,B4GALT6,L1CAM,ADAM22,TPP1,CYB5R1,HAGH,GSN,DNAJB14,CD68,SERPINA1,VAMP1,GM2A,CLEC4G,VHL,MSRB2,KMT2D,NFATC1,POGLUT2,MTCP1,FIBP,KRT16,ESAM,CD74,NEK7,DCP1B,AS3MT,MMGT1,ILK,RAC2,RAMP1,CD4,CD300LB,IFNGR1,GCNT1,ARL2BP,CDK2AP1,FERMT3,MACO1,RAD23A
GSE28737_FOLLICULAR_VS_MARGINAL_ZONE_BCELL_DN	BIP	-4.33E-05	0.000212756	0.838585	1234		blood	PWAS	c7	0.838585	1	FGFR3,TAPBPL,ICAM1,LBP,BIRC2,NCOA2,ROBO2,EFNA5,CAPG,FKBP6,TREML2,CD200R1L,GFRA1,SCIN,NTNG1,PSMB4,USP25,CA12,LRP8,SERPINH1,CGREF1,CALB1,ENTPD3,RTP4,GOT1,OLFM1,ARG2,ST8SIA2,AK4,ANXA3,CXCL14,PLAAT3,AK5,CD8B,FBP2,DUSP28,C3,GCH1,MFAP5,LY86,DUSP4,GRID1,APAF1,SYT4,SCARF1,NET1,MPL,KRT72,MAX,IRF2,BMX,SH3GL3,EVPL,CDKN1A
GSE28737_FOLLICULAR_VS_MARGINAL_ZONE_BCELL_UP	BIP	-8.59E-05	0.00044578	0.847243	495		blood	PWAS	c7	0.847243	1	INSR,PLXDC1,REG3A,ENTPD5,MTAP,RAD51D,ANXA6,CKAP2,PPA2,METTL1,LRP1,HEBP1,ECI1,ACAT2,SUMF2,TXNDC5,CLEC11A,DNASE1L2,MBTPS1,PPP2R3A,CLEC4G,TNNT3,TXNDC11,DTD1,TXNL4B,PPP2R1A,HDHD2,CTCF,PRKCI,MRPL33,CNPY4,HNRNPR,BLOC1S5,ARF3,PTRH2,MAP2K6,PSAT1,POLH,CREB3L2,PRMT3,XRCC6,PRKACA
GSE28737_WT_VS_BCL6_HET_FOLLICULAR_BCELL_DN	BIP	-6.76E-05	0.000235086	0.773541	1214		blood	PWAS	c7	0.773541	1	PLXND1,CD5,IL27RA,FCGR2B,STAP1,TNFRSF1B,DKK2,APOF,B3GNT2,MRE11,CFP,TEX29,SYK,PLA2G7,CTSS,TPP1,ADGRG5,TNFRSF13B,TFAM,GHRH,SIRPA,CA2,ACYP2,NAALADL1,GLUL,CD68,F7,LRP8,S100A6,GBP6,RAD51,KCNIP3,CTSC,CD72,EHF,AP4M1,TGM1,MRPL21,ANP32A,ESAM,MAPK11,FGL2,ST8SIA6,VDR,GPR68,UROD,STAT1,NT5C3A,IL21R,CD300LF,RNF114,RAC2,SAT1,MSN,EPB41,ASRGL1,ABHD14B,CD4,CD300LB,VRK1,TXNRD1,NMI,PTGS2,DDR1,MDH2,HPRT1
GSE28737_WT_VS_BCL6_HET_FOLLICULAR_BCELL_UP	BIP	-6.84E-05	0.000575414	0.905409	343		blood	PWAS	c7	0.905409	1	CHL1,SPA17,NELL1,NMB,ROBO1,IL11RA,IGF1,CPA2,PDE7A,ANPEP,BMP15,CA3,FGFR1,GZMK,CCDC134,HPX,INHBA,NEURL4,OSMR,STX2,COL13A1,KLF4,MBTPS1,TEPSIN,TSR3,PRSS35,SERAC1,MID2,TOX3,C5orf46,ATG4B,SPSB1,ADAM15,GKN1,SPTLC2,CADM2,TYK2,GNAI1,HINT2,ACRV1,TARBP2,LGR5,SOSTDC1,ZYX,PRKCZ,CCDC51,YTHDC1,ROCK2,GGA1,PGR,HGS
GSE28737_WT_VS_BCL6_HET_MARGINAL_ZONE_BCELL_DN	BIP	-4.45E-05	0.000300564	0.882235	904		blood	PWAS	c7	0.882235	1	PDCD1LG2,JAG1,MMP1,IL27RA,CXCL10,CXCL11,ICAM1,VEGFC,KLRC3,IL12B,CRIP1,SPHK1,CHD7,SF1,AMN,CA2,CD274,RHOC,RAP1GAP,CNOT9,GSTT1,ISG15,MST1R,KRT1,STAT5B,SEMA4C,MARCKSL1,HAT1,PKD2,P4HA1,SLC3A2,DNAJC15,HIF1A,SEPTIN3,CD38,HSPA1L,RMDN3,CD70,RELB,FAM241A,CDKN2B,PRDM4,BMPR2,SNN,KARS1,TXN,IL21R,SULT4A1,TNFAIP3,COQ8B,TSSK2,CD80,CD69,MAX,RAB22A,CSNK2A1,CDKN1A,SMC3,RANBP1
GSE28737_WT_VS_BCL6_HET_MARGINAL_ZONE_BCELL_UP	BIP	-7.86E-05	0.000315534	0.803306	714		blood	PWAS	c7	0.803306	1	CD5,ISLR2,MAN2B2,FGFBP1,TIRAP,ENPP5,STAB1,PDE7A,ITLN1,MAD1L1,NME4,CCM2,IL6ST,FGFR1,GLUL,ALDOB,UCHL1,MTIF3,MMP3,DKK3,IRAG1,NCF2,VAMP2,CLEC4G,FCER1A,VHL,HEPACAM2,OTUD5,DUS2,CD79B,NPL,ATG4B,SUMO3,PLBD1,ERN1,AMMECR1L,MAP2K6,CYGB,TMEM234,NMNAT1,DDR1,ARHGAP45,GMFG
GSE28737_WT_VS_BCL6_KO_FOLLICULAR_BCELL_DN	BIP	-8.96E-05	0.000266427	0.736599	1335		blood	PWAS	c7	0.736599	1	CD5,PLTP,CDH17,FASLG,MAPK8,CST7,DAPP1,B4GALT1,SCN2B,LUM,MTAP,LGALS8,PTPRJ,TESC,MREG,MMP12,BPNT2,PLXNC1,ADAMDEC1,PLA2G7,RPA2,PDE7A,TNFRSF13B,DNAJA2,DNAJB4,HEBP1,CADM3,RNF43,CTSD,PLAU,GSN,ZWINT,PPP1R14A,RELT,S100A4,LAIR1,PIK3CG,UBE2B,TMEM106B,POR,LTB4R,STAU2,PFN2,PRDM1,RNF34,RELB,CDKN1B,RNF122,ARHGAP25,LMNB1,RPRD1B,XXYLT1,CLEC4A,SH3BGRL,NR4A1,TNRC6B,HDAC8,NAIF1,G6PD,CD4,CD244,RAB21,SGK3,GCNT1,GMFG,DDX19A
GSE28737_WT_VS_BCL6_KO_FOLLICULAR_BCELL_UP	BIP	-9.42E-05	0.000352446	0.789195	771		blood	PWAS	c7	0.789195	1	IGLL1,NTS,CTSH,AGRN,ELANE,TFRC,TNFRSF13C,NXPH2,ANGPT1,DLL1,CHI3L1,HAVCR1,HNRNPD,BLNK,TAFA3,DUSP23,LAT2,NPL,IRF4,GNG11,BDNF,CD79A,CYTIP,ESAM,MMP16,IL31,LYG2,NETO2,CD74,PACSIN3,HSD17B1,ST6GALNAC3,TNFRSF10A,PLA2G1B,NGF,IFNGR1,ACVRL1,GCNT1,FGF6,LPCAT2,BTK,VAPB
GSE28737_WT_VS_BCL6_KO_MARGINAL_ZONE_BCELL_DN	BIP	-5.80E-05	0.000446131	0.896629	363		blood	PWAS	c7	0.896629	1	ENPP6,RNPEP,CAPG,MLF1,ISOC1,RPS4X,IBSP,SERPINA7,NHLRC3,PRXL2A,HSD17B7,CCL11,PTPN4,PREP,TBPL1,TXNDC15,PPP1R3B,FXR1,DSG1,AGFG1,SVIP,ABL2,PARP16,GOT1,EFCAB14,ARL15,RNF34,DEFB116,MARK3,GZMH,PRKCI,GNAI3,NETO2,RHOA,CD47,SYT4,PDCD6IP,GALNT3,DIDO1,CD80,TOP1,RAB1A
GSE28737_WT_VS_BCL6_KO_MARGINAL_ZONE_BCELL_UP	BIP	-8.34E-05	0.000266604	0.754306	1001		blood	PWAS	c7	0.754306	1	KDR,SELE,FGFR3,NGFR,CTSE,MBL2,SH3BP2,CPZ,MTHFSD,TRIL,TMPRSS11D,FLRT3,SMOC1,BLVRB,OTOR,STUB1,CR2,SFXN5,SCGB1A1,NELL2,ITM2C,WNT3A,HAPLN1,FETUB,SERPINA9,CRLF1,CLEC11A,LRTM2,DTX1,FGF17,TRH,APOA4,ARHGAP30,PRNP,PODXL2,TBX22,ADGRG2,BPIFA1,ADRM1,NAALADL1,KRT17,FLII,CYB5R2,PDCD1,NDUFB8,TLE5,GPC6,MVK,CRYGD,UBXN4,NUDT1,NMT1,PAX4,ACOT13,EFNB1,MANF,PDE3A,COMMD9,MTIF3,SERPINC1,GAP43
GSE28783_ANTI_MIR33_VS_CTRL_ATHEROSCLEROSIS_MACROPHAGE_DN	BIP	-8.00E-05	0.000241843	0.740861	1406		blood	PWAS	c7	0.740861	1	ENPEP,CXCL1,ADH5,CEACAM8,TLR2,CST7,MBL2,LRIG1,NCAN,CXCL5,CCL15,MAGEA4,CCL23,ALDH5A1,HOPX,LYZ,TNFRSF17,ZNF134,GP1BA,RNASE2,PGLYRP1,ZWINT,GCA,NID2,ANGPT1,BGLAP,FXR1,DSG1,MAGEA5P,SMPDL3A,IL17A,ALDH3B1,STMN1,COL8A1,ADGRG2,DYRK3,CHEK1,CEACAM7,CASK,GULP1,GSTA4,PAXIP1,STAR,CSNK2A2,MTMR1,MB,STC1,PDZK1,IDE,BRSK2,SPTLC2,MFAP5,ANXA9,SPAST,CGA,IFNA14,IL13RA1,TAX1BP3,ADH1B,ACP3,IL4,TNFSF9,XCL2,CBL,BTK
GSE28783_ANTI_MIR33_VS_CTRL_ATHEROSCLEROSIS_MACROPHAGE_UP	BIP	-5.80E-05	0.000257643	0.821825	1069		blood	PWAS	c7	0.821825	1	FCGR3B,ADH1C,NAAA,S100A11,ICAM4,UNC5B,FCER2,IGSF3,SPINT2,CPZ,SPP1,CD8A,MFAP4,EFNA3,FMOD,C1QL1,NUDT1,CLC,SELP,SELL,CRHBP,WNT5A,FLRT2,ADAMDEC1,IL1RN,ACADL,CPA2,ECHS1,NUDCD3,C9,ANK2,SOCS3,TRIB2,RNASE2,DDT,APOC1,PRDX6,ISL1,MYOM2,GALE,RAB11A,BMP6,EDIL3,IL10,IL18RAP,PRNP,PTPN13,KLRK1,PPP2R3A,EIF4G3,BCL2L11,ZNF415,CD8B,DYNLT1,STAR,NR1H4,CCNB2,RIPK2,STC1,S100P,FGF7,FGL2,WWOX,SAR1A,YWHAQ,HSD17B8,RORB,HPD,SPN,ANXA1,BTN2A1,CYTIP,TENM4,CDH1,RRBP1,IL18
GSE28783_ANTI_MIR33_VS_UNTREATED_ATHEROSCLEROSIS_MACROPHAGE_DN	BIP	-4.35E-05	0.000212775	0.838055	1212		blood	PWAS	c7	0.838055	1	UGDH,CHL1,ADH1C,TLR3,COL3A1,SPINT2,CD8A,DKK1,FMOD,LRIG1,CPM,CXCL5,OMD,CCL15,H2BC21,CTSS,SELL,S100A11,IL1RN,CPA2,DIXDC1,SIRPB1,CA6,TRIB2,AFP,PTPN4,ZWINT,ALB,FXR1,DSG1,MAGEA5P,NCF2,GALNT10,IL10RA,BLNK,PRNP,PTPN13,PPP2R3A,RGS5,DYRK3,BCL2L11,GIP,KDSR,NXT2,CASK,CD8B,CPE,DYNLT1,STAR,RIPK2,STC1,DGKB,KLRB1,IRF9,FGL2,PRKG1,IDE,DARS1,S100P,ARHGEF10,YWHAQ,CD47,CGA,PGAM2,ANXA1,TAX1BP3,VCAN,GPR107,ACP3,IL4,ECHS1,CBL,XCL2,IL18
GSE29164_CD8_TCELL_VS_CD8_TCELL_AND_IL12_TREATED_MELANOMA_DAY3_DN	BIP	-9.98E-05	0.000315057	0.751463	955		blood	PWAS	c7	0.751463	1	CD5,RPS3A,IL6R,FAS,PDGFRB,ST3GAL1,IGF1R,ICAM2,CYB5A,CRTAM,SELL,PPIC,CRIP1,SOCS3,NDRG3,IL6ST,ADK,CD9,SCG5,PDLIM4,IRF6,SPTAN1,RPL30,ITGB7,GRAP2,DAG1,NDRG1,POLE2,CD99L2,CASK,SERAC1,CYTIP,NSDHL,ANP32A,LGALS4,ENTPD6,SPSB1,CD247,MYB,DDIT4,ITM2A,SMAD4,KPNA4,PAFAH2,G0S2,RGS7,VSNL1,NTMT1,NR4A1,CINP,CRK,CDK16,MYC,KCNAB2,ACTN1,SEMA4F,SKP1,GCLM,ACVRL1,GCSH,HNRNPA1,PDLIM1,GLO1,ABHD14A,APEX1,KIF23,RGS10
GSE29164_CD8_TCELL_VS_CD8_TCELL_AND_IL12_TREATED_MELANOMA_DAY3_UP	BIP	-0.000100411	0.000575216	0.861424	341		blood	PWAS	c7	0.861424	1	SEMA4A,PPIH,HMBS,GOLM1,ITM2B,TXNDC5,STOML2,SYK,TKT,RAB2A,FAIM,CAMK1D,FXR1,SIRT3,CHMP3,PTGR2,PIEZO1,TRIO,BCL2L11,LYSMD3,IFIT2,STX6,SPOP,MMGT1,BPNT1,IL15,TYK2,UBXN4,HMG20A,SPN,POLR3F,PSMA3,MXI1,RAF1
GSE29164_CD8_TCELL_VS_CD8_TCELL_AND_IL12_TREATED_MELANOMA_DAY7_DN	BIP	-3.43E-05	0.000315112	0.913349	913		blood	PWAS	c7	0.913349	1	GAS6,UNC5B,SRGN,PRSS2,CRISPLD2,HSP90B1,NTRK3,GGH,RPN1,LILRB4,PCLAF,LGMN,RAB26,SEC13,HSPA5,RRM2,SLC66A1L,PDIA5,LDHA,ZWINT,TMEM70,UCHL1,MTFR1,SELENOS,ZNF334,PIK3CG,SCG5,YARS1,PSMA5,SEC61G,TYMS,PKD2,IGFBPL1,CD38,ANXA3,SPINK13,SEC61B,TK1,RHOB,PDIA4,AKR1C1,PRDX4,EHD4,NANS,UAP1,JCHAIN,ELMO1,IARS1,ACRV1,PSAT1,ERP44,PTTG1,CREB3L2,MGAT2,NME1,CYTIP,MANF,MYDGF,PPCDC,AK2,LRRC59
GSE29164_CD8_TCELL_VS_CD8_TCELL_AND_IL12_TREATED_MELANOMA_DAY7_UP	BIP	-6.69E-05	0.000352786	0.849656	565		blood	PWAS	c7	0.849656	1	RBL2,HPSE,PCYOX1,F10,B3GNT8,SYK,TPP1,ACAP2,G3BP2,PLOD3,ZNF526,SORD,SEPTIN11,PGD,ABRAXAS2,ANXA11,GNPDA1,PELI2,APP,ARL8B,PKD2,MFAP1,TEPSIN,MST1R,MCEMP1,AGFG1,PRPSAP1,MRPL33,NEK7,NCF1,RASA1,BRAF,RAB3D,CNPY4,CMPK1,PIAS3,UBE3A,HMG20A,TNRC6B,AMPD2,ABHD14B,CD300LB,HIPK3,CELF2,RAF1,ASH1L
GSE29164_DAY3_VS_DAY7_CD8_TCELL_AND_IL12_TREATED_MELANOMA_DN	BIP	-4.97E-05	0.000188623	0.792199	1556		blood	PWAS	c7	0.792199	1	UNC5C,LEPR,LY75,CSF3,PPIL2,TNXB,OMG,AHSG,LRRN1,COL2A1,VWF,TFF1,MIF,SRXN1,IL31RA,CNPY3,CR2,AOC1,ARPC1B,TP53I11,TNFRSF13C,MPST,CFD,AKR7A2,SLC5A5,OXT,IL7R,SEC61G,CX3CL1,ARHGEF25,DPP10,STAU2,KLRK1,JUP,PRKCB,CNP,C1QL2,PDGFC,LRFN1,KCNE5,RNF122,FGL2,IGDCC3,SLC27A2,TUFT1,HSD17B8,PACSIN3,ATP5PO,NOP16,ZDHHC14,NECTIN1,KRT72,CASP14,CD80,CD244,NGF,TMEM52,RAB1B,FYN,DNM2,H1-10,MDH2,HGS
GSE29164_DAY3_VS_DAY7_CD8_TCELL_AND_IL12_TREATED_MELANOMA_UP	BIP	-0.000692124	0.000985683	0.482568	400	0.206647	blood	PWAS	c7	0.482568	1	CD300C,SELENOM,RNF24,CCL17,L1CAM,LCN2,DCUN1D1,MRPL58,VEGFC,CHD7,TLR4,DNAJB4,LGALS3,FKBP3,OSM,RPS7,CLU,PMVK,ABRAXAS2,ENPP2,SEMA4C,IL7R,CCT5,ERO1B,INSIG1,ITGB7,NIT2,CCNH,PLAAT3,KCNE3,ITGA5,DYNLT3,CSRP2,COPS2,RBKS,BMPR2,ELAPOR2,UROD,DCTN6,FKBP1B,LY86,NR1D2,STX18,NDRG1,CERS5,PTPN1,CINP,TNFSF9,SNRPG,AKR1B1,DNAJB2,IK,CAPZA1,TAF15,IST1
GSE29164_DAY3_VS_DAY7_CD8_TCELL_TREATED_MELANOMA_DN	BIP	-0.000111433	0.000445632	0.802543	519		blood	PWAS	c7	0.802543	1	ARFIP2,SELENOW,AHSG,DHX8,CADM1,ANXA6,SLC26A11,PTPRJ,FADD,PSMB9,PSAP,MARCO,CSNK2B,DECR2,CDON,CA10,PSME1,PMM2,SNX8,CSMD2,AKR7A2,PPY,DBNL,ADAMTSL2,CSF2RA,PRPSAP2,ARHGAP30,MBTPS1,DNAJB12,SORT1,VHL,CD38,PECAM1,UNC93B1,ECE1,FLT3,EVL,SLC3A1,NUP210,HOGA1,SCAMP5,BID,ARF5,IL36G,REPIN1,ANKRD27,GATM,NAIF1,DOK2,ENTPD2,TMPO,ACTN1,TNFRSF4,USP8,DNM2,L3MBTL2,SNRPA,UBE2I,PIANP,PPIF,ARHGDIB
GSE29164_DAY3_VS_DAY7_CD8_TCELL_TREATED_MELANOMA_UP	BIP	-3.55E-05	0.000276785	0.897991	703		blood	PWAS	c7	0.897991	1	CHL1,SPINT1,SVEP1,ARFIP2,MIA,CTSZ,AHSG,CSNK2B,SIRPB1,TMEM52B,CD68,AKR7A2,DBNL,NCALD,COL6A2,SNPH,FGFR2,FAM234B,TPMT,PECAM1,CDKN2B,ELL,NPL,CYB5R3,ABRAXAS1,ST8SIA6,TGM2,IL36G,DCBLD1,RAD1,PAX4,ACTN1,TNFRSF4,RAB21,DNM2,MDH2,EIF4B,ARHGDIB,DDX19A
GSE29164_DAY3_VS_DAY7_UNTREATED_MELANOMA_DN	BIP	-9.97E-05	0.000575302	0.862374	344		blood	PWAS	c7	0.862374	1	SDF2L1,CHST11,TMED10,AKR1A1,SELL,ARSB,TIAM1,TXNDC5,RNF150,SELENOS,SCARB2,ERP29,GALNT10,CD38,CAMK1D,EVL,NUCB1,CD81,SPOP,YIPF6,TRAPPC4,IK,UBTD2,IL15,GALK1,ARL6,TYK2,OSBPL9,PLBD1,MYCBP,BATF3,AMMECR1L,RAC3,BID,UBASH3B,ERP44,CDK2AP2,BPNT1,ACVRL1,TCTN2,FAM162A,UBE2N,PSMA6,PIANP,G3BP2,HDLBP,NAB2,CS
GSE29164_DAY3_VS_DAY7_UNTREATED_MELANOMA_UP	BIP	-8.03E-05	0.000223206	0.719074	1035		blood	PWAS	c7	0.719074	1	NAAA,MAN2B2,ASIP,PCSK7,PENK,SIGLEC5,SPOCK2,ZNF134,GRHPR,NME4,IL18BP,MAGEA3,CLSTN1,BGLAP,CR1,SUMF1,PAWR,TP53I13,IL10RA,ALCAM,HIF1AN,PRKCB,TCEA1,STAT3,CD1D,GNG11,KMT2D,TPM1,NCF4,BTG2,BCL6,WFDC10A,FYN,LCK,NECTIN3,ATP2A3,CLC,MMGT1,COTL1,PMEPA1,ADPRH,CYTH4,ASPH,EPB41,PCDHAC2,ZDHHC14,IL7,TNFSF9,PTPN6,AKT1,GGPS1,AIP,CSK,JAM3,PCDH8,MAPK1
GSE29164_UNTREATED_VS_CD8_TCELL_AND_IL12_TREATED_MELANOMA_DAY3_DN	BIP	-3.73E-05	0.000445432	0.933211	569		blood	PWAS	c7	0.933211	1	UGDH,IFNAR1,BCL2L2,RRM1,PTGR1,ERBB3,STAP1,SEMA4A,L1CAM,PPIH,ITGB2,AP2A2,RECQL,RPE,ARPC1B,GPI,PRDX6,MTFR1,ADK,VAMP1,SIRT3,DDX46,SPTAN1,RNASEH1,C1D,MFAP1,BCL2L11,PALM,PSMB3,PLIN3,AGFG1,IFIT2,ADAM19,PANK3,FANCL,SPOP,TYK2,RAB3D,GNAI3,RGS18,YWHAQ,APAF1,MAP2K6,TNRC6B,TIMELESS,SET,GLA,INPP5B,FBXO3,AP1G2,ADSS2,MOB1A,PPFIA1,RAF1,SMC3,KIF23,GMFB
GSE29164_UNTREATED_VS_CD8_TCELL_AND_IL12_TREATED_MELANOMA_DAY3_UP	BIP	-1.35E-05	0.000242166	0.955381	881		blood	PWAS	c7	0.955381	1	IDUA,LAP3,ENG,SMPD1,COMP,GSTM3,MUL1,HS6ST1,MRC2,CXCL16,OAF,PNPLA2,VWF,CRHBP,GLT8D1,CNPY3,ENO3,LTF,GNPTG,TP53I11,NT5C3B,POSTN,GLB1,PAPSS1,TMED4,FAM234B,JUP,CNP,PECR,PLAAT3,NFKBIB,DYNLT3,EVL,TPRKB,CLPP,B4GALT3,WBP2,SUSD3,RAB2B,NECTIN4,GCNT1,HMOX2,FLRT1,COMMD9,IRF3,UBE2I,ABHD14A,SETD2
GSE29164_UNTREATED_VS_CD8_TCELL_AND_IL12_TREATED_MELANOMA_DAY7_UP	BIP	-0.000207704	0.000701816	0.767266	389		blood	PWAS	c7	0.767266	1	IFNAR1,FAS,OCRL,NHLRC3,SYK,CTSS,TNFRSF13B,RECQL,LAMTOR3,IL10RB,VIM,SPTAN1,ITGB7,C16orf54,BCL2L11,MSRA,TXNDC11,MYNN,POGLUT2,RRAS,PRDM4,DTYMK,NCF1,JARID2,C6orf89,MMGT1,SPAST,BLOC1S5,HMG20A,PPM1D,RPRD1B,TNRC6B,RPS6KA3,POLR3F,ATXN3,CYRIB,INPP5B,PPP2R5A,APPL1,MOB1A,VCL,AIDA,RAF1,SMC3,PTPN6
GSE29164_UNTREATED_VS_CD8_TCELL_TREATED_MELANOMA_DAY3_DN	BIP	-7.59E-05	0.000249324	0.760667	1347		blood	PWAS	c7	0.760667	1	CSF1R,CD5,CD300A,CDH17,FASLG,MMP9,IL6R,DAPP1,CDCP1,CTSH,PRCP,B4GALT6,DSCAM,L1CAM,CTSZ,FCRL1,LGALS8,ARSK,PGLYRP2,CTSS,IL31RA,TNFSF8,TNFRSF13B,CADM3,SMAD1,CTSD,GALNT1,MAPK11,ARHGDIB,PGLYRP1,GSN,PYGL,EEF2K,S100A6,PIK3CG,IL7R,PRKCB,MYG1,RGS3,CSGALNACT2,MCEMP1,BACH1,RIPK2,PXYLP1,DDIT4,GRAP,PNPO,NCALD,RPLP2,IL21R,NR1D2,CD47,PTP4A3,PTPN1,CASS4,MSN,B4GALNT1,PTPN6,OAS1,NAPG,DDR1,CNPY4,EIF4B,MDH2
GSE29164_UNTREATED_VS_CD8_TCELL_TREATED_MELANOMA_DAY3_UP	BIP	-0.000287768	0.000700952	0.681411	462		blood	PWAS	c7	0.681411	1	GUSB,DPP7,CCL17,ITIH5,LCN2,DCUN1D1,CYB5A,KCNE3,CD207,GLT8D1,NDUFA5,CHD7,TMCC3,TIAM1,NDUFB11,FKBP7,HINT1,AKR1B10,CCT5,DNAJC15,NIT2,SDC3,PIK3C2A,ITGA5,ECE1,FKBP4,CDKN2D,ANGPTL4,ST8SIA4,ANKRD1,PRDX4,IK,UBTD2,AASDHPPT,GALK1,PSTPIP1,SNRPD2,DGCR6,MYCBP,DCTN6,NDRG1,APTX,MRPL52,PSAT1,TIMELESS,CINP,DBI,ARHGAP5,TMEM234,DPYSL2,SERPINF1,MDH1,PES1,PPP2R5A,STX8,G3BP2,DERL1
GSE29164_UNTREATED_VS_CD8_TCELL_TREATED_MELANOMA_DAY7_DN	BIP	-4.58E-05	0.000288066	0.873735	821		blood	PWAS	c7	0.873735	1	NAAA,DIABLO,SHANK3,TMPRSS6,CNN1,CNTNAP2,DCTPP1,AHSG,CXCL16,DHX8,CNTFR,CTRC,RNF150,FHIT,PDE4A,VAT1,SEMA6C,AIF1L,COL25A1,VHL,APOD,TRAF1,MAPK13,SERPINE1,FSTL1,CA7,SLAMF1,LCK,SH2D1B,ASIC4,PDZD11,ITM2A,LRRC3B,SLCO5A1,HSD17B8,PDGFA,ZDHHC14,MYC,KRT72,INS,SKP1,TCTN2,BCAT2,FAM162A,FYN,DNM2,SH3GL3,UBE2L3,DIRAS1,UBE2S,UBE2I,ATP5PO
GSE29164_UNTREATED_VS_CD8_TCELL_TREATED_MELANOMA_DAY7_UP	BIP	-6.81E-05	0.000241812	0.778368	1451		blood	PWAS	c7	0.778368	1	ST3GAL6,CSF1R,FASLG,SMPD1,CTSA,ALAD,ICAM1,MMP9,TNFRSF1B,CTSH,RNPEP,NOTCH1,ENTPD1,TIRAP,UFC1,CD93,GEM,HOPX,GPC1,PLA2G7,GZMA,BCL2A1,IL12RB1,LYN,CSNK1G2,TYRO3,IFNG,CTSD,CCL5,VCAM1,LY9,PSME1,VARS1,RNASE4,ITM2C,PMM2,CD160,APOE,ZAP70,SIRT3,PDXK,DTX1,PRKCSH,IL18RAP,SLC3A2,KLRK1,RGS3,TNFRSF18,PSMB3,CD37,FIBP,ADAM19,PRPSAP1,S100A10,FGL2,SPTLC2,ALDOA,ARAF,XDH,MAPKAPK2,ID2,SNX17,JCHAIN,NUDT1,CD44,IRAG2,ANTKMT,RAC2,ANXA1,CKB,DOK2,B4GALNT1,IL4,MYO6,RRBP1,PHPT1,TK2,FOXO3,CAMK2B,VCL,SYF2
GSE2935_UV_INACTIVATED_VS_LIVE_SENDAI_VIRUS_INF_MACROPHAGE_UP	BIP	-0.000106715	0.000445711	0.810775	489		blood	PWAS	c7	0.810775	1	SEMA6A,ENG,TGFBR3,ST3GAL1,ADAM11,CHST15,SELL,PPIC,BIRC5,GNAS,TIAM1,TRIB2,TFRC,PDK1,FETUB,TREML2,EPO,PDLIM4,IFNGR2,HIF1A,LRP1B,PIK3C2A,GDF10,WNT10A,IL17RC,NAALADL1,CD79B,PACSIN1,CYTIP,TIMP2,TMEM108,USP28,PMEPA1,STAMBPL1,RRAS2,ACSF2,RAMP1,SATB1,SPRED1,IGFBP4,ACTN1,NAB2,S100Z,RGS10
GSE29614_CTRL_VS_DAY3_TIV_FLU_VACCINE_PBMC_DN	BIP	-0.000131194	0.000445426	0.768349	536		blood	PWAS	c7	0.768349	1	CRYBB1,HTN3,SEMG1,HBZ,FRZB,SLC5A8,TGM4,TOR1AIP2,HSPA5,TMEM52B,PLA2G2E,DIPK1C,ZNF334,KCNIP1,APLP1,ADAMTSL2,CHRD,SEMG2,GULP1,CUL1,RFESD,B3GNT6,MYL3,MVK,KCNIP4,ANXA13,DNAI1,FABP4,AMN,DMBT1,NAB2
GSE29614_CTRL_VS_DAY3_TIV_FLU_VACCINE_PBMC_UP	BIP	-9.93E-05	0.000352709	0.778352	650		blood	PWAS	c7	0.778352	1	TLL1,ANGPTL1,FGFR3,BPIFB1,NQO1,DKK4,B4GALT2,EFNA3,DPEP1,F3,CRIP1,FSTL5,FARS2,FAM162B,HSPD1,UBE2D3,CCL2,TNFRSF19,PCOLCE2,RNF150,LRTM2,FGF8,SMTN,CHKB,EHF,NEDD9,ASPA,SERPINE1,CDH12,CTNNA2,GAD1,JARID2,GADD45GIP1,NOTUM,CCN6,LCN8,TREX2,CINP,ADAM30,GJA8,PARVA,ACVRL1,ULBP1,CFC1,CDC37,TAFA5,POLD4,ARFGAP2,DDX19B
GSE29614_CTRL_VS_DAY7_TIV_FLU_VACCINE_PBMC_DN	BIP	-2.73E-05	0.000212854	0.898056	1090		blood	PWAS	c7	0.898056	1	FOXM1,MANEA,ADIPOQ,SLAMF7,SCG3,SDF2L1,HSP90B1,GGH,PCLAF,TNFRSF17,CCDC167,TNFRSF13B,HIBCH,RRM2,VOPP1,PDIA5,ZWINT,MTHFD1,ITM2C,REXO2,DNAJB11,TXNDC15,SELENOS,TYMS,BLNK,AURKA,CLINT1,CD38,PBK,SEC61B,CHEK1,GULP1,CCNB2,NUDT5,ERLEC1,CDK1,LMAN1,UBE2J1,SLC41A2,PRDX4,FKBP14,MYL6B,B4GALT3,BUB1,JCHAIN,SLC30A5,CCNB1,RTN4IP1,PPIB,MANF,USO1,PTTG1,CREB3L2,INS,MCEE,MYDGF,TPM4,SUB1
GSE29614_CTRL_VS_DAY7_TIV_FLU_VACCINE_PBMC_UP	BIP	-5.26E-05	0.00019204	0.784145	1530		blood	PWAS	c7	0.784145	1	ANGPTL1,DAP,FGFR3,MAN2B2,GNLY,SEMA5A,TPSB2,MATN4,SIGLEC6,FCN2,CPQ,CLPS,SMAP1,HAAO,CD48,FGF19,BMP2,A2ML1,IL22RA2,EDN2,GDF5,USP25,PDE4A,SNX7,RNF215,WNK3,STATH,AIF1L,GPX5,GREM2,CSGALNACT2,TJP1,CSNK2A2,SIGLEC8,SERPINB5,GAD1,DDIT4,ALDH3A1,PTP4A1,IL24,GJA8,PARVA,BMP10,IL11,ACVRL1,ADAMTS4,SYF2
GSE29614_CTRL_VS_TIV_FLU_VACCINE_PBMC_2007_DN	BIP	-3.60E-05	0.000242071	0.881745	948		blood	PWAS	c7	0.881745	1	FOXM1,CRYBB1,ADIPOQ,CST1,SEMG1,HSP90B1,SIGLEC6,CFB,PCLAF,TNFRSF17,CCDC167,NTNG1,RRM2,ZWINT,ITM2C,ADAMTSL2,STATH,TYMS,AURKA,CD38,PBK,SEC61B,SEMG2,GULP1,CCNB2,CDK1,HSPA5,RFESD,PDZK1,SORCS3,UMODL1,KCNIP4,B4GALT3,CCNB1,FABP4,AMN,MINAR1,DMBT1,TPM4
GSE29614_CTRL_VS_TIV_FLU_VACCINE_PBMC_2007_UP	BIP	-6.18E-05	0.000300652	0.83727	932		blood	PWAS	c7	0.83727	1	TLL1,ANGPTL1,FGFR3,BPIFB1,PNLIPRP2,CPQ,IGSF3,COL15A1,EFNA3,MATN4,DPEP1,SMAP1,HAAO,ERBB4,BMP2,LHB,UBE2D3,CCL2,IL22RA2,EDN2,TAFA5,PCOLCE2,NTN1,USP25,SNX7,PPFIA1,SMTN,GPX5,CDH12,CTNNA2,GAD1,DDIT4,ALDH3A1,RASA1,ADAM30,IL24,GJA8,PARVA,ACVRL1,ULBP1,MAPT
GSE29614_DAY3_VS_DAY7_TIV_FLU_VACCINE_PBMC_DN	BIP	-1.45E-05	0.000235314	0.950865	897		blood	PWAS	c7	0.950865	1	SLAMF7,PHGDH,SCG3,SDF2L1,HSP90B1,FAM174A,GGH,PCLAF,TNFRSF17,TNFRSF13B,ACADM,HIBCH,HSPD1,ARL1,FCRL5,RRM2,FKBP3,VOPP1,PDIA5,ITM2C,FAIM,DNAJB11,TXNDC15,SELENOS,BLNK,CD38,PBK,SEC61B,CHEK1,TXNDC11,CCNB2,ERLEC1,CDK1,LMAN1,UBE2J1,GADD45GIP1,PRDX4,PNOC,MYL6B,B4GALT3,BUB1,JCHAIN,CCNB1,FKBP14,PPIB,MANF,PTTG1,SNRPG,MCEE,MYDGF,ATP5PF,SUB1
GSE29614_DAY3_VS_DAY7_TIV_FLU_VACCINE_PBMC_UP	BIP	-4.23E-05	0.000257572	0.869462	941		blood	PWAS	c7	0.869462	1	HGFAC,PDCD1LG2,TCP11,SEMA5A,NTRK2,LPO,EFNA2,HRG,ADAM7,LRRC4C,C1QC,CLPS,IL15RA,FGF19,TNFSF8,TOR1AIP2,HS6ST2,CRYBB2,S100A5,AGRP,FCAMR,GDF5,CDON,GRIA4,CHRD,SAYSD1,AIF1L,STATH,C14orf180,VHL,BPIFA1,PKDCC,GPT,RRM2B,EPHA7,FBP1,PRLR,ALDH3A1,GDF9,KARS1,XDH,CA5A,IHH,RXFP1,IL17F,FGF22,CCL13,RBFOX2,UNC13A,GSTA3
GSE29615_CTRL_VS_DAY3_LAIV_IFLU_VACCINE_PBMC_DN	BIP	-0.000115226	0.000352594	0.743822	641		blood	PWAS	c7	0.743822	1	IL27RA,TREM2,DKK4,PCYOX1,ECH1,SERPINA7,BPNT2,TMX3,TNFRSF17,VIT,TTC9B,PRDX1,IGFBP1,LACRT,SLAMF6,CHMP3,CMBL,CLEC2D,CALY,DKKL1,RAG1,CPE,LRFN1,PANK3,PPP2R1A,IDE,TRADD,PDCL2,ELAVL1,PDCD6IP,DECR1,ADAM30,LAMA4,IL11,MTIF3,DNAJC16,PPM1L,NR5A2
GSE29615_CTRL_VS_DAY3_LAIV_IFLU_VACCINE_PBMC_UP	BIP	-0.000166659	0.000406797	0.682036	708		blood	PWAS	c7	0.682036	1	LYVE1,GABARAPL1,SNX4,CXCL1,DNAJB9,RPS3A,SERPING1,TNFAIP6,B3GNT2,MMP12,HSPA13,CHMP2B,RAB2A,TFAM,DPYSL3,TBPL1,TGIF2,DCP1A,PCDHGA10,PRC1,RBP1,OLFM1,HBB,ANXA3,CLEC2B,RAB1A,DHX9,SGTB,CYB5R2,TMEM167B,ERO1A,MTMR6,BRAF,CNEP1R1,NUP98,MAGOHB,TIGAR,SYF2,CAMKK1,VAPB
GSE29615_CTRL_VS_DAY7_LAIV_FLU_VACCINE_PBMC_DN	BIP	-4.49E-05	0.000288098	0.876234	657		blood	PWAS	c7	0.876234	1	SELE,ANGPTL1,BCAM,TIMD4,DKK4,FAM151A,NTRK2,MAP2K4,OBP2B,VWA1,IL6,TIGIT,RARRES2,LEP,ALPL,BPTF,CCL20,FGF1,RTP4,DPYSL3,AK4,RIC3,RAG1,FAM107A,CARD18,KCNG4,LRFN1,CLEC3B,TFF2,TOM1L1,HNRNPA2B1,SLC4A8,PDILT,TARS1,TNF,IL36B,P2RX6,ST6GALNAC5,IL22,ADSS2,TMOD2,EREG,ZFP91
GSE29615_CTRL_VS_DAY7_LAIV_FLU_VACCINE_PBMC_UP	BIP	-4.77E-05	0.000223057	0.830692	1359		blood	PWAS	c7	0.830692	1	CXCL1,IL1RAP,BPI,REG3A,SERPING1,COLEC12,HGF,MUL1,MMP9,C1QL1,PF4,IL1R2,CDH7,IL5RA,MMP8,RNASE3,TNFRSF17,NTNG1,PLG,ELANE,HOMER2,TNFRSF13C,PPBP,GUCA1A,CHI3L1,CA4,PCDHGA10,MICALL2,NCF4,PCDHB1,C15orf48,CCN3,NDRG4,GFER,C4BPA,RGS18,MMRN2,MADCAM1,REG4,C11orf94
GSE29615_CTRL_VS_LAIV_FLU_VACCINE_PBMC_DN	BIP	-7.24E-05	0.000407292	0.85889	502		blood	PWAS	c7	0.85889	1	ANGPTL1,BCAM,TREM2,DKK4,BPNT2,VIT,DARS2,TIGIT,PRDX1,IGFBP1,LEP,SEMA4C,TNF,FGF1,CALY,VSTM4,RAG1,MMP20,LRFN1,CLEC3B,TOM1L1,SLC4A8,LCTL,TARS1,P2RX6,ADAM30,LAMA4,DGCR2,MGAT2,IL22,NR5A2,TMOD2,EREG,HPRT1
GSE29615_CTRL_VS_LAIV_FLU_VACCINE_PBMC_UP	BIP	-6.56E-05	0.000235077	0.780127	1315		blood	PWAS	c7	0.780127	1	SOD3,CXCL1,IL1RAP,SERPING1,COLEC12,MMP9,TNFAIP6,C1QL1,ATP1B1,PI3,IL5RA,MMP8,FSTL5,RNASE3,TNFRSF17,IL6,SECTM1,NTNG1,COL11A2,VAPA,MOB4,TNFRSF13C,DPYSL3,DCP1A,CHI3L1,PRC1,CA4,HBB,ALPL,RBP1,PCDHGA10,CCL20,SPAG11B,RSPO4,ANXA3,LYSMD3,NCF4,PCDHB1,ICAM3,TMEM167B,CCN3,NDRG4,MAPKAPK3,CRISP3,C4BPA,RGS18,PPM1D,RNF114,TIGAR,CAMKK1,ZFP91,SYF2
GSE29615_DAY3_VS_DAY7_LAIV_FLU_VACCINE_PBMC_DN	BIP	-8.94E-05	0.000257572	0.728581	1132		blood	PWAS	c7	0.728581	1	SELE,ANGPTL1,GABARAPL1,SNX4,CXCL1,CAMP,TIMD4,CEACAM8,SERPING1,PSMB1,NEFL,TNFAIP6,APOM,PI3,OBP2B,RNASE3,TFAM,PDHX,SCUBE1,IFNG,DMKN,CTNNB1,LRRC4B,CAMK2A,UBC,TNF,CCL20,FGF1,IL17D,OLFM1,CCNH,LYSMD3,RIC3,EEA1,MMP20,KIF16B,ATG5,C15orf48,GMNN,CUL1,PIAS4,SUB1,MTMR6,CRISP3,TGIF2,ASF1A,CASS4,HSPA9,GALNT3,NUP98,EREG,CDY1,PC
GSE29615_DAY3_VS_DAY7_LAIV_FLU_VACCINE_PBMC_UP	BIP	-0.000124443	0.000574323	0.82846	452		blood	PWAS	c7	0.82846	1	CSF3,MUL1,LIFR,C1QL1,PCYOX1,LCN2,ECH1,PF4,PGLYRP2,SUN5,TNFRSF17,SPR,ELANE,CA3,PPBP,GCG,ANGPTL3,SPARC,PDE11A,CHMP3,SPINK5,SERPINA3,GDF11,ZPBP2,AHSP,CNDP2,PLD5,CTNNA2,FGL2,HOGA1,TCEAL8,IRF6,MADCAM1,DECR1,ADAM30,RAB2B,PIP4K2B,FGF10,L3MBTL2,CBL,EVPL,NUDT3
GSE29617_CTRL_VS_DAY3_TIV_FLU_VACCINE_PBMC_2008_DN	BIP	-3.47E-05	0.000266785	0.896551	791		blood	PWAS	c7	0.896551	1	CSF1R,CXCL10,SERPING1,TBCA,VBP1,NDUFB4,ING4,FOLR3,ROBO2,ETFA,PPA2,TPST2,GLT8D1,ACADM,ARL6IP5,LMAN2L,DYNLL1,RCAN1,ITPKC,APOBEC3G,SELENOH,ENO1,PRDX1,ATP1B2,HDAC2,TXNDC12,LAIR1,GNPDA1,CCDC90B,CCT5,APOA4,PSMB2,USB1,EIF4G3,KCNE3,TINF2,C1orf162,TMX2,LRRC74A,PSMB3,COA3,PITPNB,PSMA7,CSRP1,EIF2S1,ARF6,CLTC,HDHD2,PROK1,VAMP8,HIKESHI,SHC4,PRDX4,PDZD11,NEK7,FH,MYCBP,PSMD4,CFL1,RAP2A,MGAT2,NPTN,PCNA,GDI2,MDH1,TAGLN3,DRG1,HSPA8,AK2,MAPK14,ARRB1,THYN1,ATP5PF
GSE29617_CTRL_VS_DAY3_TIV_FLU_VACCINE_PBMC_2008_UP	BIP	-0.000122121	0.000574985	0.831803	346		blood	PWAS	c7	0.831803	1	QSOX2,ZFYVE27,SLIT2,PNLIP,PI3,SCGB3A1,NODAL,NGRN,RBP5,ILF3,DCP1A,ZHX3,RBP1,CCL20,OLFM4,HIF1A,BTG2,JARID2,ERO1A,BRAF,CMPK1,RYK,RAD23B,TUFT1,COLGALT2,RGS1,DUSP4,EPB41,GPC4,DDIT3,RBM39,YTHDC1,IST1,EIF4A2,TIAL1,SMAD4,PHF3
GSE29617_CTRL_VS_DAY7_TIV_FLU_VACCINE_PBMC_2008_DN	BIP	-6.43E-06	0.000288003	0.98219	765		blood	PWAS	c7	0.98219	1	SIGLEC9,STAP1,NDUFB4,HOMER1,SDF2L1,ECH1,HSP90B1,GGH,TNFRSF17,HERC4,TNFRSF13B,PDIA6,HIBCH,LMAN2L,RRM2,PDIA5,COCH,ZWINT,ITM2C,CACYBP,PRDX1,SELENOS,SLAMF6,CD27,LMAN2,IFNA7,MTHFD1,CD38,SEC61B,GATD3,ADAM19,CCT7,PDIA4,SPOP,PRDX4,TGM2,CA9,IARS1,PPIB,DARS1,TCTN2,HDLBP,MANF,FKBP2,HMOX2,MYDGF,ATP5PF,AARS1,DDOST
GSE29617_CTRL_VS_DAY7_TIV_FLU_VACCINE_PBMC_2008_UP	BIP	-8.92E-05	0.00037696	0.812901	568		blood	PWAS	c7	0.812901	1	CXCL10,CXCL8,DNAJB9,SERPING1,WARS1,NTRK2,PI3,OBP2B,ARL5B,UBE2D3,SOCS3,NGRN,CTNNB1,DCP1A,USP25,OSM,FETUB,CD69,HBB,HBEGF,CUL3,CCL20,LIF,ARL8B,INSIG1,HIF1A,DHX58,AREG,CLEC2B,BTG2,KCTD5,BACH1,RIPK2,IFIT2,CYTIP,RHOB,RAB18,JARID2,PFKFB3,BAG5,RGS1,G0S2,PTP4A1,NR4A1,PPM1D,SAT1,MTMR6,CDKN1A,PTGS2,ZFAND5,RAB1A,TIGAR,SMNDC1
GSE29617_CTRL_VS_TIV_FLU_VACCINE_PBMC_2008_DN	BIP	-6.08E-05	0.000276571	0.826019	1051		blood	PWAS	c7	0.826019	1	PPID,SIGLEC9,CEACAM8,SERPING1,RPS6KA1,VBP1,NDUFB4,ING4,DPY30,HOMER1,ROBO2,SDF2L1,ECH1,HSP90B1,GGH,GLT8D1,ACADM,LMAN2L,DYNLL1,RRM2,ARL2,ENO1,ZWINT,RETN,PRDX1,STAMBP,HDAC2,SLAMF6,DECR1,TMPO,LMAN2,GNPDA1,PSMB2,SSB,IFNA7,PRIM1,EEA1,GATD3,PITPNB,EIF2S1,CCT7,HDHD2,PROK1,DCK,PDIA4,SPOP,PRDX4,NEK7,FH,SIGLEC1,PSMD4,EIF3J,NUDT5,FKBP2,MGAT2,PCNA,HMOX2,DRG1,ATP5PF,AARS1,AIDA,HDLBP,MTIF3
GSE29617_CTRL_VS_TIV_FLU_VACCINE_PBMC_2008_UP	BIP	-0.000102929	0.000498547	0.836433	333		blood	PWAS	c7	0.836433	1	DNAJB9,CXCL10,CXCL8,ZFYVE27,SLIT2,PI3,OBP2B,ARG1,NGRN,CTNNB1,DCP1A,RELT,OSM,CD69,HBEGF,CCL20,LIF,HIF1A,ST8SIA3,IST1,ANXA3,BTG2,CYTIP,RAB18,JARID2,PLBD2,BRAF,TUFT1,COLGALT2,RGS1,G0S2,PTP4A1,NR4A1,GPC4,RAB1A,YTHDC1,SMNDC1,JUND,PHF3
GSE29617_DAY3_VS_DAY7_TIV_FLU_VACCINE_PBMC_2008_DN	BIP	-5.00E-05	0.000332429	0.880394	711		blood	PWAS	c7	0.880394	1	QSOX2,MBD1,HSP90B1,GGH,TNFRSF17,NODAL,TNFRSF13B,STARD5,PDIA5,ITM2C,PDK1,DNAJB11,AKT2,VAMP1,RNASEH1,OLFM4,CD38,TRAF1,LRRC74A,ADAM19,PRKN,PDIA4,ORC6,PRDX4,RPLP2,JCHAIN,PPIB,STMN3,PTTG1,DARS1,PRKCZ,LDHB,EWSR1
GSE29617_DAY3_VS_DAY7_TIV_FLU_VACCINE_PBMC_2008_UP	BIP	-0.000107579	0.000300501	0.720344	997		blood	PWAS	c7	0.720344	1	CSF1R,CD300A,NAAA,CXCL10,BTC,CST3,TNFAIP6,NTRK2,ADGRE2,ASAH1,EGF,NOTCH2,PLOD2,PLEK,CAMK1,CTSL,PSAP,SEZ6L,IL6,ARL6IP5,TPI1,SECTM1,GBP1,TNFRSF19,TNFSF13B,KIR2DL4,GAP43,GBP2,PDE4A,S100A4,CAPNS1,CTSC,AIF1,ALDH3B1,DHX58,NPTN,SAMHD1,C1orf162,FIBP,RAB11A,IFIT2,RHOB,STOM,GRB14,ARF6,FBP1,CTNNA2,INSL6,RHOG,GCH1,CLCA1,RGS18,RXFP1,DUSP4,LGALS9,CALCOCO2,BID,SH3BGRL,LST1,AMPD2,TXNRD1,GDI2,TWSG1,CSK,FERMT3,LAMP1,MAPKAPK3,MAPT,MOB1A,VCL,CDK2AP1,ZFAND5,RAC1
GSE29618_BCELL_VS_MDC_DAY7_FLU_VACCINE_DN	BIP	-3.21E-05	0.000188509	0.864725	1900		blood	PWAS	c7	0.864725	1	ST3GAL6,CSF1R,CD33,GABARAP,INSR,CAT,IGFBP7,CST7,APMAP,TIMP1,IL6R,ICAM1,CST3,SEMA4A,TGFBI,CREG1,HEXB,CD1D,ATP1B1,ACAA1,CFP,IL1R2,ALDH2,CPQ,CPVL,RCAN1,PSAP,PPT1,PGM1,IL1RN,SSR1,CLEC10A,RAB32,TPI1,LGALS1,DAPK1,CACNA2D3,SIRPA,GRN,LGALS2,CSF2RA,RHOC,PARK7,ENO1,ID2,GSN,LDHA,S100A10,S100A4,AIF1,EIF4A1,KLF4,ETS2,SORT1,FCER1A,SAMHD1,VIM,CSGALNACT2,FLT3,GPX1,ETHE1,FBP1,LDLRAD4,IMPA2,PEA15,MAPKAPK3,PRKCI,ALDOA,CD86,CHP1,TBXAS1,CLEC4A,COTL1,CLIC2,PLBD1,CD63,AP1S2,ATG3,NDRG1,APAF1,LGALS9,IL13RA1,ANXA1,LST1,PKM,CD4,DPYSL2,DUSP3,RAB31,ACTN1,MCL1,CLEC7A,GSTP1,IL18,VCL,AK2,PPIF,RGS10,ARRB1
GSE29618_BCELL_VS_MDC_DAY7_FLU_VACCINE_UP	BIP	-0.00011089	0.000497492	0.823614	637		blood	PWAS	c7	0.823614	1	FCER2,STAP1,FUT8,PCDH9,NT5E,SPON1,CD200,SPOCK2,CKAP2,CHD7,TNFRSF13B,CDC25B,CR1,PAWR,SWAP70,FCMR,TCL1A,CLEC2D,CEMIP2,PDCD4,ODC1,PRKCB,CD79A,BACH2,DUS2,CD79B,CD37,ADAM19,PLCG2,CD81,ATP2A3,ITM2A,PNOC,RBBP6,CD47,JCHAIN,RRAS2,KIAA0040,EIF1B,IL24,BLK,MYC,CD69,MXI1,TCF4,DDX6,PDLIM1,NCK2,EIF4A2,EZR,BIRC3
GSE29618_BCELL_VS_MDC_DN	BIP	-7.13E-05	0.000176368	0.686212	2247		blood	PWAS	c7	0.686212	1	ST3GAL6,CD33,GABARAP,CAT,IGFBP7,CTSB,SELPLG,APMAP,TIMP1,IL6R,IL18R1,LY75,GSTO1,CST3,SPINT2,ANXA2,CTSH,SEMA4A,TGFBI,PRCP,ANXA5,CD1D,ATP1B1,CAPG,ACAA1,AXL,CD93,RCAN1,SEZ6L,TPP1,SEC13,SSR1,RFK,CLEC10A,ITGB2,RAB32,GAPDH,LGALS1,GRN,ARPC1B,ENO1,ID2,GSN,LCP1,S100A10,NDRG1,LAMTOR2,S100A4,S100A6,CSF3R,EIF4A1,GLRX,CANX,KLF4,ETS2,FCER1A,VIM,FLT3,UBE2L3,STOM,FBP1,DDIT4,RHOG,IMPA2,PEA15,PPIF,COTL1,CLIC2,CAP1,TXN,PLBD1,CD63,AP1S2,RGS1,BATF3,ATG3,ILK,APAF1,IL13RA1,PKM,CDK2AP1,ARPC5,DPYSL2,DUSP3,NUDT3,RAB31,MYDGF,RRBP1,GLIPR1,GSTP1,PTGS2,GMFG,IL18,RGS10,ARRB1,MAP2K1,DDOST
GSE29618_BCELL_VS_MDC_UP	BIP	-0.000102381	0.000498185	0.837176	464		blood	PWAS	c7	0.837176	1	FCER2,STAP1,PCDH9,NT5E,CHST15,CKAP2,CHD7,TNFRSF13B,CDC25B,LY9,CR1,VAT1,SWAP70,TCL1A,CD72,CLEC2D,EIF5,PDCD4,ODC1,CD79A,TXNIP,BACH2,CD79B,CD37,ADAM19,CD81,ATP2A3,RYK,PNOC,CD47,RRAS2,ARHGAP25,EIF1B,IL24,BLK,MYC,MXI1,YTHDC1,PLCG2,BIRC3,OPHN1,NCK2,EIF4A2,EZR,JAM3,PHF3
GSE29618_BCELL_VS_MONOCYTE_DAY7_FLU_VACCINE_UP	BIP	-0.000173449	0.000703156	0.805162	354		blood	PWAS	c7	0.805162	1	FCER2,STAP1,PCDH9,NT5E,CD200,TNFAIP8,SPOCK2,CKAP2,CHD7,TNFRSF13B,CDC25B,MAP4K1,TRIB2,SWAP70,FCMR,TCL1A,CD72,BLNK,CLEC2D,PDCD4,ODC1,CD79A,NPM1,BACH2,DUS2,CD79B,CD37,ADAM19,PRDM4,RPSA,SEPTIN6,PLCG2,BARD1,ATP2A3,ITM2A,RPS5,PNOC,RBBP6,BIN1,CD47,RRAS2,IL24,BLK,MYC,CD69,DDX6,IL2RG,PDLIM1,SMC3,NCK2,EZR,BIRC3,PHF3
GSE29618_BCELL_VS_MONOCYTE_DN	BIP	-4.91E-05	0.000150466	0.744362	2130		blood	PWAS	c7	0.744362	1	BST1,CD300A,CD33,GABARAP,HPSE,IGFBP7,CTSB,SELPLG,CTSA,TIMP1,GSTO1,PILRA,LTA4H,QPCT,CD14,ADGRE2,ADA2,CREG1,ANXA5,IL17RA,FBXL5,CRISPLD2,NOTCH2,CD93,GNS,PLEK,LILRB3,LILRA5,LILRA2,BLVRB,ITM2B,CTSL,S100A11,PSAP,CTSS,TPP1,TLR4,TIAM1,ITGB2,RAB32,TPI1,CS,VEGFA,TREM1,DAPK1,RNASE2,SDCBP,ENO1,RHOA,PLAUR,HMOX1,WARS1,CD68,CAST,CAPN2,PTGS2,S100A6,UBE2D1,VIM,HBEGF,MGAT1,VAMP3,CSF3R,LRP1,ALDH3B1,GLRX,HSD17B11,KLF4,ASGR2,NPL,PECAM1,CEBPA,PTX3,PLIN3,STOM,FBP1,VAMP8,RHOG,ACTN1,CHP1,DUSP6,ADAM9,TBXAS1,CLEC4A,COTL1,CD63,AP1S2,CD44,AMPD2,PKM,FTL,DPYSL2,OAZ1,RAB31,PGK1,ZFAND5,GMFG,IFNGR1,BLVRA,PEA15
GSE29618_BCELL_VS_MONOCYTE_UP	BIP	-0.000166867	0.000703284	0.812448	335		blood	PWAS	c7	0.812448	1	PARP1,FCER2,STAP1,PCDH9,NT5E,CKAP2,CHD7,TNFRSF13B,MAP4K1,TRIB2,SWAP70,FCMR,PPIG,CD72,BLNK,CLEC2D,ODC1,CD79A,BACH2,EVL,CD79B,CD37,ADAM19,RPSA,SEPTIN6,ATP2A3,RPS5,PNOC,CD47,JCHAIN,RRAS2,ARHGAP25,IL24,MYC,CD69,SHMT2,RPS27A,PLCG2,BIRC3,DDX6,PDLIM1,NCK2,EZR,TCF4,ARPP19
GSE29618_BCELL_VS_PDC_DAY7_FLU_VACCINE_DN	BIP	-8.71E-05	0.00025743	0.735068	1194		blood	PWAS	c7	0.735068	1	GAS6,JAG1,IL3RA,PTPRS,LILRA4,IL18R1,ICAM1,CST3,TGFBI,SEMA3C,HEXB,LILRB1,TMED10,ALDH2,NRP1,TNFRSF21,PSAP,LILRB4,SRP14,HERC5,DAPK1,CSF2RB,GRN,PARK7,PGD,GSN,ITM2C,CD68,ENPP2,KRT5,LAIR1,PIK3CG,TPM2,CTSC,DSTN,APP,STMN1,TRAF4,SORT1,FCER1A,MGAT4A,SEC61B,DNAJC4,FHL1,EPHB1,DPP4,FLT3,GPX1,LDLRAD4,CRIM1,DCK,MYB,SCAMP5,IMPA2,MAPKAPK3,TXN,MAPKAPK2,PAFAH2,NDRG1,MAP2K6,RPS6KA3,TMEM8B,CDK2AP2,NECTIN1,CD4,GZMB,DUSP3,PHEX,SERPINF1,PTGDS,TCF4,RRBP1,FKBP2,SCARB2,GSTP1,MYDGF,SCT
GSE29618_BCELL_VS_PDC_DAY7_FLU_VACCINE_UP	BIP	-8.24E-05	0.000276709	0.765917	909		blood	PWAS	c7	0.765917	1	APOL1,FCGR2B,FCER2,STAP1,NT5E,ENTPD1,ASL,CD200,TNFAIP8,SPOCK2,PTK2B,CKAP2,DOCK9,CHD7,BCL2A1,TNFRSF13B,CDC25B,TRIB2,CR1,CD55,CLIC4,SWAP70,FCMR,CD72,IFNGR2,CLEC2D,LAT2,CEMIP2,CD79A,JUN,TXNIP,BACH2,EVL,DUS2,CD79B,ICAM3,CD37,CA5B,CDKN1B,RHOB,PLCG2,LY86,CD47,RRAS2,PLAAT4,KIAA0040,IL24,MYC,DDIT3,CD69,NLRP1,CNN2,HK2,PDLIM1,PPP1CC,NCK2,EZR,BIRC3
GSE29618_BCELL_VS_PDC_DN	BIP	-7.86E-05	0.0002763	0.776055	1273		blood	PWAS	c7	0.776055	1	GAS6,CD300A,IL3RA,PTPRS,CTSB,SELPLG,LILRA4,IL18R1,SEMA3C,TNNI2,HSP90B1,TMED10,NRP1,PLEK,TNFRSF21,RPN1,LILRB4,IGF2R,TPP1,LGMN,UCK2,SRP14,PDIA3,EPHA2,CSF2RB,PARK7,GSN,ITM2C,GUK1,NDRG1,ENPP2,KRT5,TPM2,CTSC,SEMA4C,HDAC2,DSTN,SEPHS1,APP,MPZL1,CANX,TRAF4,FCER1A,IRF4,SEC61B,PLAAT3,DNAJC4,EPHB1,DPP4,FLT3,UBE2J1,GPX1,TAGLN2,VAMP8,MCM6,MYB,SCAMP5,MILR1,PRKCI,ASAP2,ADI1,MLEC,TXN,ERN1,MAPKAPK2,PAFAH2,PIAS3,RGS7,NUDT1,ARF3,PPIB,CYTH4,ASPH,TRIP10,NECTIN1,GZMB,DPYSL2,PHEX,SERPINF1,PTGDS,RRBP1,GLIPR1,FKBP2,FABP5,SCARB2,MYDGF,SCT,UFD1,TCF4
GSE29618_BCELL_VS_PDC_UP	BIP	-7.63E-05	0.000300751	0.799787	777		blood	PWAS	c7	0.799787	1	DPEP2,FCGR2B,FCER2,STAP1,NT5E,CKAP2,CHD7,BCL2A1,TNFRSF13B,APOL3,TRIB2,CD48,PDK1,CR1,CD55,CLIC4,SWAP70,FCMR,ECE1,CHST2,CD72,DDIT3,CLEC2D,LAT2,CEMIP2,HIF1A,CD79A,JUN,TXNIP,BACH2,EVL,CD79B,ICAM3,CD37,BACH1,CDKN1B,RHOB,EIF1B,RYK,LY86,PTP4A1,RRAS2,PLAAT4,MSN,ARHGAP25,IL24,MYC,TRIO,CD69,NLRP1,SHMT2,HK2,PLCG2,TANK,PDLIM1,PPP1CC,NCK2,EZR,ARHGDIB,BIRC3,NFKBIA
GSE29618_LAIV_VS_TIV_FLU_VACCINE_DAY7_BCELL_DN	BIP	-0.000144087	0.000445974	0.746631	520		blood	PWAS	c7	0.746631	1	NUDT9,MAGI2,MBD1,ARFIP2,NRBP1,NDUFB4,RCN1,EBAG9,DPEP1,LGALS8,STX4,ACYP2,CAPN2,GUK1,NLRP1,LGALSL,YARS1,ATP1B3,GLB1,VAMP3,SMYD2,RPL30,ATOX1,ACVR2A,YES1,CEACAM7,DYNLT3,NXT2,RIPK2,PFDN1,SERF2,ERCC1,PIAS3,RPLP2,FUT2,MYCBP,EIF4E2,BPHL,APRT,CDK2AP2,PARP11,KPNA6,TSG101,PPP2R5A,HK2,FYN,IRF3,RAF1,MAPK14,ANXA7,RGS10,ARFGAP2
GSE29618_LAIV_VS_TIV_FLU_VACCINE_DAY7_BCELL_UP	BIP	-7.25E-05	0.00021769	0.738942	1547		blood	PWAS	c7	0.738942	1	UMOD,CRELD1,ITIH3,F11,LRRTM4,COPS7B,NT5E,MATN4,KCNA10,B2M,RAD51D,CYB5A,CLPS,RMDN1,PROC,AOC1,DEFB4A,CA10,BCL10,ADGRF1,IL36A,OGN,GUCA1A,CRTAC1,NID2,TFF3,LRP8,MAPK13,CDHR5,SPHK2,IL37,CD9,RAD51,NEU1,CRAT,UTS2,CAV3,THRA,INSL4,IFNA7,NLGN3,SERPINA7,RBBP9,PTH1R,TPD52L1,RGS3,BCL2L10,CD70,BDNF,GPT,SERPINB5,NAP1L2,MAD2L1,IL5,ANKRD1,BRSK2,AQP4,BPNT1,CRYGD,VSNL1,NNMT,CD226,ANKRD27,DCXR,TRIP10,NHEJ1,NRG2,IGFBP4,PRL,GCLM
GSE29618_LAIV_VS_TIV_FLU_VACCINE_DAY7_MDC_DN	BIP	-8.63E-05	0.000223148	0.698895	1152		blood	PWAS	c7	0.698895	1	HGFAC,PDCD1LG2,IL27RA,CFI,MAN2B2,APOB,TCN1,CST4,LY75,XRCC4,AKR1A1,FCN2,RAD51D,HOPX,CSNK2B,RFK,NODAL,RLBP1,MECP2,BIRC7,IFNG,S100A11,PKLR,CACYBP,MTFR1,BMP7,ENPP2,PNKP,GNPDA1,CHST2,HMGA2,AGT,JUP,CPN1,KCNN1,TMPRSS15,DDX23,CDK1,CNMD,PRKG1,VDR,GZMH,NEFH,ITM2A,C11orf68,CFLAR,RAB3D,AP1S2,KIAA0040,PARP11,KLK5,NRG2,SH3GL3,CCDC51,SEZ6L2
GSE29618_LAIV_VS_TIV_FLU_VACCINE_DAY7_MDC_UP	BIP	-4.59E-05	0.000287957	0.873426	800		blood	PWAS	c7	0.873426	1	IFNAR1,UNC5C,PSG2,SEMA4D,PLOD2,LILRA6,PGM1,CSDE1,TMOD3,CD48,RNASE6,NAALAD2,GALNT1,FXR1,DKK3,SIRT3,CTSC,COL6A2,PRKCA,OSMR,PCDHGA10,SETMAR,COL8A1,SORT1,GNG11,COLEC10,KCNE5,SUOX,APOC2,NDNF,SLC4A8,SPTLC2,MYL3,RASA1,MAPKAPK2,RGS1,CASS4,CHEK2,PTGS2,CRK,CDC42,YY1,STX10,U2AF2,STK17B,PRMT3,AHCYL1,AIDA,LRRC59
GSE29618_LAIV_VS_TIV_FLU_VACCINE_DAY7_MONOCYTE_DN	BIP	-5.71E-05	0.000192215	0.766527	956		blood	PWAS	c7	0.766527	1	GC,SPA17,MICA,GSTO1,SEMA3G,NRBP1,SH3BP2,CST3,ROR1,TNNI2,IL16,CD207,IVD,EPS15L1,LGALS1,SOCS3,RNASE2,ARL2,GPI,STOML1,NTN1,ENPP2,CANT1,SPINK4,FGF20,FIS1,TEAD4,RTF1,PSG11,AK5,PI15,DDX23,ANK2,ASGR1,S100A10,HEXIM1,SERF2,TLE5,UPP1,HDLBP,ARF5,TAGLN2,PSMD11,EIF3G,TRIP10,ZDHHC14,COQ8B,CHST5,OAZ1,TWSG1,VASP,RAF1,TPM4,KRT18,EIF5A
GSE29618_LAIV_VS_TIV_FLU_VACCINE_DAY7_MONOCYTE_UP	BIP	-3.99E-05	0.000249415	0.87284	1084		blood	PWAS	c7	0.87284	1	IL27RA,CXCL1,B4GALT7,GAS1,GNLY,CD248,CTSE,ADGRE2,IL12B,MTAP,THBS2,METTL1,SIRPB1,CS,DNAJA2,CD48,USP21,COCH,TLR5,FABP1,NAALAD2,GMPR2,PRC1,SNX3,IL10RA,CASP8,IL18,PTH,CANX,OLFM1,FGFR2,MFAP1,CSN2,SATB2,NLGN1,CBX1,PRPSAP1,STOM,ERO1A,RAB27B,NEFH,MYOM2,PSME2,MSN,EPB41,GGA3,TMPO,PTEN,HSPA8,HIPK3,EREG,APEX1,IGBP1
GSE29618_LAIV_VS_TIV_FLU_VACCINE_DAY7_PDC_DN	BIP	-1.41E-06	0.000266618	0.995769	1007		blood	PWAS	c7	0.995769	1	FOLR2,MSMB,GABARAP,ERBB3,CTSO,LRRTM4,INHBB,QPCT,CNN1,CCL16,CCL8,SH3BGRL3,TMEFF1,F10,ERBB4,H2BC21,HSD17B7,SHMT2,IGFBP5,CD1A,TRIB2,PRTN3,FGFR1,TLR5,CXCL13,ACP1,FGFR4,PFKM,DSG1,INHBA,NXT1,STC2,FOXL2,TMEM230,S100A2,CXCL14,BCL6,APOD,SPIN1,HK1,SIGLEC8,ANP32A,GKN1,NECTIN3,AGR2,HECW1,FSHB,CDH2,ELAVL1,LIN7B,HPCAL1,PFDN2,CBS,IFI16,CHST1,TNS4,PTRH2,PRKCSH,TREX2,PRL,FOXO3,FLNA,NMT2,IRF3,CDY1,GDI1,RAD23A
GSE29618_LAIV_VS_TIV_FLU_VACCINE_DAY7_PDC_UP	BIP	-4.67E-05	0.000266563	0.861021	1104		blood	PWAS	c7	0.861021	1	PDCD1LG2,RPS3A,CTSB,CBLIF,TGFBI,SLITRK5,OMG,SEMG1,ADAM22,HMBS,GLCE,ALDH2,SGF29,EPHA2,BOLA1,RSRP1,TAX1BP1,VOPP1,NAALADL1,TFRC,LILRB5,USP15,BTD,SCG5,SNX5,ALCAM,SMYD2,ETV5,MBTPS1,ODC1,AGGF1,IL1RAPL2,DHX9,DPP4,DYNLT1,MMP20,ELK3,PXDN,NSDHL,ATG4B,ENTPD6,ACAD8,ENOX2,JAK2,NANS,OSBPL9,PMEPA1,RALB,SEC22A,OTUB2,TLN2,HMG20A,SRSF6,GAP43
GSE29618_MONOCYTE_VS_MDC_DAY7_FLU_VACCINE_DN	BIP	-5.63E-05	0.000287954	0.844944	934		blood	PWAS	c7	0.844944	1	HADH,CST7,IL18R1,CD59,CST3,SPINT2,PRCP,DCTPP1,ATP1B1,SIGLEC6,AXL,IL1R2,PEBP1,LGMN,PGM1,CD207,CLEC10A,SHMT2,CACNA2D3,TRIB2,GSN,SNRPF,RPS10,MAP4K1,HMGN1,HINT1,VOPP1,ALCAM,CD72,ITGB7,DNAJC15,LANCL1,FCER1A,IRF4,NDUFV2,SAMHD1,CBX5,FLT3,EVL,FBL,MTMR1,RPSA,C1QBP,ST13,NUP210,HMGA1,RPS5,YWHAE,CLIC2,SNRPD2,BIN1,ASF1A,ELMO1,NDRG1,ARF3,CD226,ACSF2,NET1,GDI2,PIP4K2A,CNN2,FAM162A,H1-2,SEPTIN6,IL2RG,PDLIM1,FABP5,IL18,VCL,PEA15,AK2,RGS10
GSE29618_MONOCYTE_VS_MDC_DAY7_FLU_VACCINE_UP	BIP	-4.80E-05	0.000127802	0.707364	2812		blood	PWAS	c7	0.707364	1	BST1,MANBA,PLXND1,FOLR2,CXCL1,CD36,NAAA,CXCL8,VNN2,CD163,CTSB,CTSA,DPEP2,FCGR2A,ICAM1,FCN1,PILRA,F5,TNFRSF1B,QPCT,CD14,CREG1,ASAH1,FBXL5,CRISPLD2,CHST15,GNS,LILRA5,ITM2B,CD46,CTSL,APLP2,PSAP,PLA2G7,CTSS,IGF2R,MARCO,STAB1,SIRPB1,TKT,TREM1,LGALS3,SDCBP,CTSD,SMPDL3A,HMOX1,GLUL,PYGL,PRRG4,CAST,CD68,CR1,PGD,AGFG1,SERPINA1,S100A12,S100A9,UBE2D1,CEBPB,LAIR1,PDXK,NCF2,CANT1,FTL,VAMP3,CSF3R,AIF1,GLRX,NPL,ASGR1,GIMAP6,CKAP4,NCF4,BTG2,PTX3,LILRB2,IER3,LTA4H,FCAR,LIN7A,UPP1,PLCB1,DUSP6,SQSTM1,TBXAS1,PLBD1,CD63,G0S2,RHOA,CD44,SAT1,ALDH1A1,VCAN,NFKBIA,MXI1,CLEC7A,BLVRA,LAMP1
GSE29618_MONOCYTE_VS_MDC_DN	BIP	-3.34E-05	0.000257712	0.896882	903		blood	PWAS	c7	0.896882	1	HADH,RPS3A,CST7,APMAP,IL18R1,CD59,CST3,SPINT2,RPS6KA6,DCTPP1,IL16,SIGLEC6,CAPG,AXL,IL1R2,PEBP1,SEZ6L,LGMN,UCK2,CD207,SSR1,CLEC10A,MAP4K1,TRIB2,KIT,SNRPF,HMGN1,HINT1,ALCAM,CD72,BLNK,ITGB7,GSN,FCER1A,IRF4,SAMHD1,FLT3,HNRNPC,EVL,RPSA,ARF6,PARP16,NUP210,HMGA1,YWHAE,CLIC2,RGS1,BATF3,BIN1,CD226,IL13RA1,GATM,NME1,CDK2AP1,PTTG1,CNN2,NET1,RPS27A,FAM162A,SEPTIN6,UBE2L3,IL2RG,PDLIM1,FABP5,IL18,H1-2,PEA15,APEX1,SUB1,RGS10,ENSA
GSE29618_MONOCYTE_VS_MDC_UP	BIP	-4.58E-05	0.000123817	0.71142	2757		blood	PWAS	c7	0.71142	1	BST1,CD36,HPSE,VNN2,CD163,CTSB,FCGR2A,FCN1,PILRA,F5,LTA4H,TNFRSF1B,QPCT,CD14,SEMA4D,CREG1,ASAH1,LILRB1,FBXL5,CRISPLD2,LILRA3,NOTCH2,CD93,CHST15,PNPLA2,GNS,LILRA6,LILRB3,LILRA2,MPO,CXCL8,ITM2B,CD46,CTSL,APLP2,PSAP,PLA2G7,CTSS,IGF2R,MARCO,TLR4,BCL2A1,TIAM1,SIRPB1,TKT,TREM1,SDCBP,CTSD,HMOX1,GLUL,PYGL,SDF2,CD68,CR1,PGD,CFD,SERPINA1,S100A4,OAS1,S100A12,S100A9,UBE2D1,CEBPB,PDXK,NCF2,FTL,ADM,CSF3R,LRP1,IFNGR2,AIF1,HIF1A,NPL,CKAP4,BTG2,BACH1,CPD,FGR,IER3,FCAR,LIN7A,IL15,DUSP6,CD63,G0S2,UPP1,CD44,ALDH1A1,VCAN,LDLR,NFKBIA,MXI1,BLVRA,LAMP1,GMFG
GSE29618_MONOCYTE_VS_PDC_DAY7_FLU_VACCINE_DN	BIP	-2.71E-05	0.000257541	0.916287	1073		blood	PWAS	c7	0.916287	1	GAS6,AMIGO2,IL3RA,PTPRS,LILRA4,IL18R1,B4GALT1,SPINT2,HSP90B1,TMED10,SIGLEC6,NRP1,MREG,PEBP1,LILRB4,LGMN,SRP14,CSF2RB,LY9,PARK7,ITCH,ITM2C,PIK3CG,TPM2,MAP4K1,HINT1,TCL1A,DSTN,SEC61G,APP,BLNK,STMN1,GTF2I,TRAF4,ODC1,MGAT4A,IRF4,SEC61B,DNAJC4,TMED2,FHL1,EPHB1,DPP4,CBX5,MTMR1,ADAM19,UBE2J1,MAPRE2,RPSA,SEPTIN6,CRIM1,DCK,MYB,PDIA4,SCAMP5,ATP2A3,MAPKAPK2,PAFAH2,RGS7,REPIN1,NDRG1,PPIB,MAP2K6,CUL4B,TMEM8B,FKBP2,PHEX,PTGDS,RRBP1,SCT,GLO1,TCF4
GSE29618_MONOCYTE_VS_PDC_DAY7_FLU_VACCINE_UP	BIP	-4.87E-05	0.000161874	0.763628	1928		blood	PWAS	c7	0.763628	1	CSF1R,CD33,HPSE,VNN2,CD163,TLR2,DPEP2,TIMP1,SH3BP2,FCN1,PILRA,TNFRSF1B,QPCT,CD14,ENTPD1,CREG1,ASAH1,CRISPLD2,CD93,LILRB3,CXCL8,BLVRB,ITM2B,PLXNC1,TNFRSF1A,CTSL,APLP2,CTSS,IL1RN,ITGB2,TKT,RAB32,PLAAT4,GAPDH,VEGFA,TREM1,APOL3,SIRPA,RNASE2,EIF4EBP2,CLIC1,GBP2,HMOX1,PYGL,PTP4A2,SERPINA1,S100A12,S100A9,UBE2D1,CEBPB,NCF2,AGFG1,HBEGF,CSF3R,IFNGR2,AIF1,ALDH3B1,HSD17B11,LAT2,ASGR2,NPL,CD1D,CKAP4,CEBPA,HCK,BCL6,HK1,ICAM3,SMS,FGR,IER3,FGL2,LTA4H,GCH1,LIN7A,ALDOA,CD86,TBXAS1,PLBD1,PSTPIP1,G0S2,DOK1,RALB,ATG3,UPP1,CD44,SPG21,SAT1,MSN,ALDH1A1,FBXL5,LST1,FTL,GAS7,CD244,GMFG,CLEC7A,HK2,BLVRA,ARRB1
GSE29618_MONOCYTE_VS_PDC_DN	BIP	-3.14E-05	0.000300595	0.916933	933		blood	PWAS	c7	0.916933	1	GAS6,AMIGO2,IL3RA,PTPRS,LILRA4,IL18R1,RAP1GDS1,TNNI2,HSP90B1,TMED10,SIGLEC6,NRP1,MREG,TNFRSF21,LGMN,SRP14,EPHA2,ITM2C,DAPK2,LRP8,VAMP1,ENPP2,KRT5,TPM2,MAP4K1,HMGN1,HINT1,SEPHS1,APP,BLNK,STMN1,GTF2I,FEN1,TRAF4,ODC1,IRF4,SEC61B,EPHB1,DPP4,FLT3,MTMR1,ADAM19,UBE2J1,RPSA,MCM6,DCK,MYB,SCAMP5,ATP2A3,MLEC,MAPKAPK2,PAFAH2,RGS7,PAIP1,REPIN1,NDRG1,PPIB,MAP2K6,ASPH,TMEM8B,FKBP2,PHEX,SERPINF1,RRBP1,H1-2,SEPTIN6,IL2RG,SCT,VEGFB,TCF4,SIT1,FABP5
GSE29618_MONOCYTE_VS_PDC_UP	BIP	-4.21E-05	0.000148792	0.777171	2057		blood	PWAS	c7	0.777171	1	BST1,CSF1R,CD33,HPSE,CD163,TLR2,DPEP2,CD86,TIMP1,PILRA,TNFRSF1B,QPCT,CD14,ENTPD1,CREG1,ASAH1,FBXL5,CRISPLD2,CFP,CD93,F5,LILRB3,LILRA2,CXCL8,BLVRB,ITM2B,TIMP2,CTSL,S100A11,APLP2,PLA2G7,CTSS,IL1RN,MARCO,TLR4,BCL2A1,ITGB2,TKT,RAB32,GAPDH,TREM1,HEBP1,LGALS3,APOL3,SIRPA,RNASE2,SDCBP,CD58,ARHGDIB,GBP2,HMOX1,PYGL,S100A10,CAST,LY86,CAPN2,SERPINA1,S100A4,S100A12,S100A9,UBE2D1,NCF2,HBEGF,IFNGR2,AIF1,ALDH3B1,LAT2,HIF1A,TNFSF12,CD1D,CKAP4,CEBPA,HCK,BCL6,CSRP1,RHOB,FGR,IER3,FGL2,LIN7A,IL15,TBXAS1,CLEC4A,PLBD1,G0S2,UPP1,CD44,MSN,ALDH1A1,ANXA1,LST1,PTP4A2,PKM,FTL,GAS7,NLRP1,RAB31,CLEC7A,HK2,BLVRA,GMFG,PPIF
GSE29618_PDC_VS_MDC_DAY7_FLU_VACCINE_DN	BIP	-3.56E-05	0.000152167	0.815171	2438		blood	PWAS	c7	0.815171	1	CSF1R,CD33,APOL1,CD163,TLR2,CST7,FCGR2A,PILRA,TST,SH3BP2,FCN1,CST3,ANXA2,CTSH,SEMA4A,QPCT,ENTPD1,PRCP,ANXA5,CD1D,ATP1B1,CFP,IL1R2,PLXNC1,APLP2,IL1RN,CLEC10A,ITGB2,SAP30,RAB32,PLAAT4,GAPDH,TPI1,LGALS1,IL1B,LGALS3,APOL3,CACNA2D3,SIRPA,EIF4EBP2,ID2,LDHA,MTHFD2,S100A10,CEBPB,PTP4A2,SERPINA1,S100A4,MFNG,FYN,FLNA,NCF2,AIF1,ITGB7,CLIC2,LAT2,IL18,ITGA5,HCK,BCL6,EVL,ICAM3,ASAH1,CDKN1B,CSRP1,SMS,FGR,FGL2,RHOG,CD86,CLEC4A,COTL1,LY86,PLBD1,PSTPIP1,ATG3,APAF1,LGALS9,SAT1,MSN,ANXA1,TIMP1,DOK2,VCAN,GAS7,TRIO,AKR1B1,LST1,GDI2,RAB31,ACTN1,CLEC7A,CNN2,HK2,GMFG,PDLIM1,ARHGAP45,PPIF,ARRB1,RGS10
GSE29618_PDC_VS_MDC_DAY7_FLU_VACCINE_UP	BIP	-6.94E-05	0.000266529	0.79443	1064		blood	PWAS	c7	0.79443	1	GAS6,IL3RA,PTPRS,LILRA4,B4GALT1,TGFBI,PTK7,HSP90B1,NRP1,PLEK,ALDH5A1,MREG,GGH,TNFRSF21,LILRB4,IGF2R,SRP14,HERC5,CSF2RB,PARK7,ITM2C,DAPK2,ENPP2,KRT5,LAIR1,TPM2,TCL1A,SEC61G,SEPHS1,APP,BLNK,STMN1,PDCD4,TRAF4,ARF1,ODC1,PRKCB,MGAT4A,SEC61B,PLAAT3,FHL1,EPHB1,IFIT2,ADAM19,UBE2J1,CRIM1,DCK,MYB,PDIA4,SCAMP5,ATP2A3,PNOC,MAPKAPK2,PAFAH2,RGS7,JCHAIN,PPIB,MAP2K6,CREB3L2,DIDO1,GZMB,PHEX,SERPINF1,PTGDS,RRBP1,SCARB2,LAMP1,SCT,TCF4,SIT1
GSE29618_PDC_VS_MDC_DN	BIP	-4.40E-05	0.000154016	0.774886	2110		blood	PWAS	c7	0.774886	1	CD33,IGFBP7,FCGR2A,IL6R,LY75,SH3BP2,FCN1,CST3,PILRA,ANXA2,CTSH,ENTPD1,CREG1,ANXA5,CD1D,CFP,CD93,BLVRB,PLXNC1,PPT1,IL1RN,BCL2A1,CLEC10A,ITGB2,CHMP2B,TKT,RAB32,PLAAT4,GAPDH,LGALS1,VEGFA,CD1A,LGALS3,TIMP1,APOL3,GBP1,RNASE2,LGALS2,ENO1,ARHGDIB,ID2,GBP2,S100A10,PTP4A2,S100A4,S100A9,NCF2,NDST1,AIF1,LAT2,HIF1A,HCK,BCL6,EVL,ICAM3,RHOB,STOM,CUL1,SMS,FGR,FGL2,RHOG,VDR,CD86,YBX1,COTL1,CLIC2,LY86,RAD23B,PLBD1,PSTPIP1,ATG3,SERPINB1,APAF1,SPG21,LGALS9,CD226,MSN,IL13RA1,ANXA1,FBXL5,PKM,GAS7,LST1,SCO2,RAB31,GMFG,CLEC7A,CNN2,HK2,GSTP1,BLVRA,PTGS2,PDLIM1,PPIF,RGS10,ARRB1
GSE29618_PDC_VS_MDC_UP	BIP	-9.22E-05	0.000332107	0.78138	903		blood	PWAS	c7	0.78138	1	GAS6,AMIGO2,IL3RA,PTPRS,CTSB,LILRA4,B4GALT1,TNNI2,HSP90B1,NRP1,MREG,TNFRSF21,LILRB4,IGF2R,SRP14,EPHA2,CSF2RB,NADK,SEPTIN11,ITM2C,DAPK2,VAMP1,ENPP2,KRT5,LAIR1,TPM2,CTSC,TCL1A,SEPHS1,APP,BLNK,STMN1,TRAF4,CD320,ARF1,ODC1,IRF4,SEC61B,EPHB1,DPP4,LMAN1,ADAM19,UBE2J1,DCK,SCAMP5,ATP2A3,ERN1,MAPKAPK2,PAFAH2,PIAS3,RGS7,PAIP1,SYNE2,MAP2K6,ASPH,NECTIN1,DIDO1,PHEX,SERPINF1,PTGDS,CIRBP,RRBP1,FKBP2,SCARB2,LAMP1,SCT,TCF4,SIT1
GSE29618_PRE_VS_DAY7_FLU_VACCINE_BCELL_UP	BIP	-4.01E-05	0.000266583	0.880458	1016		blood	PWAS	c7	0.880458	1	CD300A,JAG1,SEMA6B,SFTPD,TIMP1,PRSS1,CPZ,SPP1,MAN1C1,EFNA3,THBS3,ROBO1,TNXB,PTK7,MRC2,CPN2,MMP19,HAAO,MATN2,CARTPT,BIRC7,S100A5,ALDOC,IL18BP,GPC1,COMT,CRABP1,CD5L,ATP1B2,PLAT,PIP,RAB3A,NXT1,IRF6,ADAMTSL2,ZNF180,SNPH,CDH6,FOXC2,NEURL1,CSPG4,CLEC4M,ETHE1,GCKR,CRABP2,DNAJA4,PKD1L1-AS1,PSTPIP1,SV2A,SEMA3B,ADGRB3,SCGB1D2,CFL1,LGR5,PARVA,PES1,CCDC51,NCK2,SERPINA6
GSE29618_PRE_VS_DAY7_FLU_VACCINE_MDC_DN	BIP	-6.41E-05	0.000352349	0.855652	676		blood	PWAS	c7	0.855652	1	CEL,MAPK8,PDE5A,PLXNA1,CD14,SEMG1,ECH1,DEPP1,NOTCH2,RMDN1,UBE2D2,LILRB4,DARS2,SAP30,ACADVL,FKBP3,GPR107,LDHA,DVL2,F7,SRSF7,KCNIP1,KRT1,PNP,PDCD6,CRIP2,CSF3R,FABP6,PKD2,IFNB1,HERC1,EIF4G3,TSR3,IFNA16,ALPG,JUN,ROS1,ASPA,IRF9,GNAI3,ST8SIA4,AGR2,CMPK1,LY86,AGO1,DOK2,EFNA4,LST1,CYB5R3,PRKCI,EIF4G2,RGS10,GRK2,TCP1
GSE29618_PRE_VS_DAY7_FLU_VACCINE_MDC_UP	BIP	-0.000157963	0.000406585	0.697637	741		blood	PWAS	c7	0.697637	1	LYVE1,FGF2,PTPRS,GALNT3,CFHR5,DSC2,COL3A1,LBP,RCN1,SPON1,PRR16,ADCYAP1,EGF,B2M,CCL23,ADAM7,NRP1,ELAPOR1,TPP1,SSR1,ZNF264,CCL19,ESM1,EDN2,PTTG1,AKR1D1,CA1,GHR,MEOX2,PTHLH,CLEC11A,FCMR,ENPP2,NCALD,TARBP2,ACP5,STC2,TCL1B,PTPN13,EGFR,DKKL1,SCARA3,VSTM4,CDHR5,SIGLEC8,TXNL4B,PDCD1,CDH2,CRYGD,LTA,JCHAIN,CAMK4,NECTIN2,KIAA0040,RND3,WNT7A,OAZ1,PHEX,PTGDS,PIP4K2B,TCF4,PMP2,CSF2,TOLLIP,SIT1
GSE29618_PRE_VS_DAY7_FLU_VACCINE_MONOCYTE_DN	BIP	-7.56E-05	0.00027669	0.784596	877		blood	PWAS	c7	0.784596	1	SIGLEC9,IL27RA,CD163,ATP13A1,ACP6,CPNE1,KPNA2,CDC25B,ABHD10,GSR,COCH,SORD,DCTN2,NAALAD2,SRSF7,WFDC8,TNF,HSPA1A,LSM1,CSF2RA,CLEC2D,RSRP1,EIF4G3,CHST3,KLRC4,BTG2,CA7,ARF4,PAPPA2,UBE2V2,RAB13,RBBP4,EIF4E2,ASF1A,IARS1,APAF1,ARHGAP25,MPL,GALNT2,MYC,ZFAND5,TRA2B,CNOT1,CAB39
GSE29618_PRE_VS_DAY7_FLU_VACCINE_MONOCYTE_UP	BIP	-8.56E-05	0.000332481	0.796867	667		blood	PWAS	c7	0.796867	1	CDH5,ADH1A,SERPINA4,CST1,LRIG1,C7,LPO,CXCL12,CNN1,DNAJC11,EVA1B,DIXDC1,TSSK1B,SFRP4,RNF128,REG1B,ITCH,ADAMTS5,MCF2L,ZNF334,HBEGF,PYY,GLP1R,ROBO4,HIF1A,CUL9,GCK,CAMK1D,KLK7,BARD1,CCN3,INSL6,CD86,CA9,MFN1,BNIP3,LIN7B,PTPN7,G0S2,ACRV1,ARPC3,PPIB,ARAF,PPBP,COX5B,GALNT3,ERCC4,TBX3,PTGDS,IFNA21,IFNW1
GSE29618_PRE_VS_DAY7_FLU_VACCINE_PDC_DN	BIP	-6.85E-05	0.000332513	0.836857	541		blood	PWAS	c7	0.836857	1	INHBC,PTK7,PLXNC1,SYK,RNF8,PSMA2,GNAS,DNAJB14,KYAT3,GALNT1,EIF5,SSB,PLA2G2D,KPNA1,EEA1,ACLY,NPM1,RAB6B,EIF2S1,BMPR2,DCK,BPTF,YIPF6,NCK1,MFN1,RBBP6,PAFAH2,RGS7,APAF1,HSPH1,LGALS9,EIF2B1,BRD4,SRSF7,PIP4K2A,MPG,GGPS1,OSTF1,SMAD2,CAPZA1,KPNB1,HNRNPD,HARS1,AIP,HTR2A,TBL2
GSE29618_PRE_VS_DAY7_FLU_VACCINE_PDC_UP	BIP	-4.95E-05	0.000276727	0.858134	799		blood	PWAS	c7	0.858134	1	SPOCK3,OGN,TLR3,LRPAP1,MAPK12,ERBB3,IGSF3,SCN2B,APOM,PTPRD,PRSS22,L1CAM,CRISPLD2,DHX8,CCL25,EFEMP1,SYNJ2BP,ITPKC,YBX2,DUS2,IGFBP1,ISL1,CLIC5,DSG1,PIR,IGFBP5,TF,DNASE2B,STC2,SFRP1,PLS1,ROBO4,RGS4,ACVR2B,GIMAP6,MSRB2,GDF10,CPN1,PALM,MID2,SERPINE1,PTPRR,ACY1,NRXN2,NDRG4,BPNT1,GRB10,SYT5,GPR135,IL17B,IL36G,CRYGD,LGR5,CKB,SEZ6L2,EDA2R,SH3GL3,CILP,SERPINC1
GSE29618_PRE_VS_DAY7_POST_LAIV_FLU_VACCINE_BCELL_DN	BIP	-5.29E-05	0.000249463	0.832205	1018		blood	PWAS	c7	0.832205	1	FOXM1,QDPR,TEK,S100A13,PLA2R1,NT5E,VEGFD,LUM,GEM,KLK11,SSR1,GFRA1,AMN,CST6,MFGE8,NID2,CCL20,SIRT2,IL5,CDHR5,SPHK2,IL37,NBL1,DNAJC10,EFNB3,GRAP2,PRDM1,RGS3,PUS1,TK1,NECTIN3,BDNF,JUN,GULP1,AHSP,SNAP25,SERPINI2,PTPRH,NAP1L2,HDLBP,FKBP14,HPCAL1,ACADSB,GLYAT,RAC3,ANKRD27,HSF1,POMGNT1,TSSK2,PRL,ADSS2,CXADR
GSE29618_PRE_VS_DAY7_POST_LAIV_FLU_VACCINE_BCELL_UP	BIP	-0.000138139	0.000497881	0.781432	535		blood	PWAS	c7	0.781432	1	SEMA6A,CXCL1,DPEP2,HTATIP2,NDUFB4,CPZ,PTK7,MRC2,MMP19,GNS,MATN2,ZNF264,S100A5,ERCC1,CAST,GUK1,PRPF6,NLRP1,POLR1C,LGALSL,NXT1,GLB1,PTS,CCK,RNASEH1,SMR3A,YES1,VPS4B,BACH1,AIFM1,ETHE1,GCKR,NUP210,RHOG,DCTN6,MAP1LC3B,TERF1,PSTPIP1,EIF4E2,LGR5,ARHGAP25,PARP11,TSG101,PES1,MANF,ECHS1,CCDC51,CNP,SERPINC1,RAD23A,GMFG
GSE29618_PRE_VS_DAY7_POST_LAIV_FLU_VACCINE_MDC_DN	BIP	-4.86E-05	0.000352522	0.890405	690		blood	PWAS	c7	0.890405	1	IFNAR1,CEL,PDE5A,EHMT2,SPATA20,SPP1,LRIG1,LILRB1,ENGASE,TACO1,DARS2,SAP30,ACADVL,SIGLEC7,PKD2,SRSF7,KRT1,HNRNPAB,KYAT1,PDCD6,BPTF,CSF3R,CCN1,NOTCH2,SETMAR,FABP6,PCBD1,STAU2,IFNB1,IFNA16,ALPG,JUN,AK5,ASPA,ZNF175,KIF16B,FLII,PRKCA,CLTC,HEXIM1,ST8SIA4,ATAD2,EHBP1,LY86,PSMD5,RGS1,DOK2,EFNA4,COX5B,GPR107,LST1,GRK2,PRKCI,POLR2J,STK17B,PRMT3,RGS10,EIF4B
GSE29618_PRE_VS_DAY7_POST_LAIV_FLU_VACCINE_MDC_UP	BIP	-0.000316004	0.000497156	0.525022	664		blood	PWAS	c7	0.525022	1	ADIPOQ,LRP4,CST4,NCAM2,CFHR5,DKK1,RCN1,ADCYAP1,ADAM7,NRP1,HOPX,GGH,INPP5E,PLA2G7,LGALS3BP,ELAPOR1,TPP1,SSR1,RAB14,RLBP1,LYN,STUB1,IFNG,GHR,NR1H2,NTF3,SNX1,ENPP2,TARBP2,STC2,PFN2,SCARA3,MID2,IFIT2,TXNL4B,CNMD,PARP16,NECTIN2,KIAA0040,ADAM12,AKR1D1,GALNT3,PTTG1,GPD1,ULBP1,SIT1,SUB1
GSE29618_PRE_VS_DAY7_POST_LAIV_FLU_VACCINE_MONOCYTE_DN	BIP	-5.05E-05	0.00025768	0.844683	889		blood	PWAS	c7	0.844683	1	HGFAC,IL27RA,ATP13A1,ACP6,SEZ6L,THBS2,IL6,CDC25B,ANG,GPR107,ENOX2,COCH,SORD,KPNA2,APEX1,NAALAD2,GMPR2,ST6GALNAC2,HSPA1A,EIF5,RSRP1,TOPBP1,LAT2,OLFM1,FAM234B,TPD52L1,JUN,BTG2,SATB2,PDGFC,CBX1,PRPSAP1,PAPPA2,BMP3,MYOM2,DOK1,APAF1,SYNE2,GPX2,ZFAND1,MPL,CCDC25,VRK1,GGA3,ZFAND5,PTEN,BTK,TRA2B,CAB39,RPS27A
GSE29618_PRE_VS_DAY7_POST_LAIV_FLU_VACCINE_MONOCYTE_UP	BIP	-6.06E-05	0.000315275	0.847653	799		blood	PWAS	c7	0.847653	1	SOD3,TIMP3,NRBP1,SH3BP2,CST1,TAPBP,LRIG1,CXCL12,AAGAB,NCR1,LILRB4,DNAJC11,DIXDC1,CR2,TSSK1B,TYRO3,SFRP4,SOCS3,RNASE2,ITPKC,FGB,IVD,ADAMTS5,NTN1,GUK1,ATP1B2,ZNF334,CEBPB,GLP1R,HIF1A,CD320,GDNF,SMURF2,TMPRSS15,PI15,CAMK1D,STIM1,RRAS,NSDHL,SLC3A1,BARD1,SERF2,CA9,ARHGEF10,RPLP2,PTPN7,UPP1,ARF3,ARPC3,CHST5,PPBP,MYDGF,NFE2L1,SUMO2,GSTA3,PAFAH1B2,SUB1
GSE29618_PRE_VS_DAY7_POST_LAIV_FLU_VACCINE_PDC_UP	BIP	-2.85E-05	0.000228923	0.901032	1241		blood	PWAS	c7	0.901032	1	MSMB,IL1RAP,HTN3,LRRTM4,MBL2,ROBO1,LIFR,NTRK2,CCL8,PRND,FADD,CCL21,KIR2DL2,PRTN3,CA3,GRN,YBX2,SERPINB4,CXCL14,PREP,MCF2L,DSG1,PDLIM4,IGFBP5,DNASE2B,STC2,PLS1,DHX58,ACVR2B,CAV2,CPN1,STAB2,PALM,ELL,SERPINE1,PARP16,AGR2,F9,GRB10,ALDH3A1,GPR135,IL17B,S100P,COL6A3,CKB,MPL,CILP,SNTB1,SEZ6L2,EDA2R,CXADR,SERPINC1,EREG,RAB3B
GSE29618_PRE_VS_DAY7_POST_TIV_FLU_VACCINE_BCELL_DN	BIP	-0.000136129	0.000352505	0.699366	652		blood	PWAS	c7	0.699366	1	PDE5A,MBD1,INHBC,ARFIP2,ANXA6,MIF,SEC13,CPA2,DNAJB4,BCAR3,MUC16,LGALSL,YARS1,LRRTM2,DNAJC10,CANX,HSPA1L,MTRF1L,ADRM1,TRAF1,CAMK1D,EVL,GATD3,PITPNB,FIBP,SERPINI2,PFDN1,WWOX,PNOC,RBBP6,CCNB1,FKBP14,CFL1,PAFAH1B3,NET1,PTTG1,POLH,PARP11,KLHL12,GGPS1,H1-2,PTGS2,GGA1,NUDT3,SLC16A3,IRF3,MAPK14,POLD4
GSE29618_PRE_VS_DAY7_POST_TIV_FLU_VACCINE_BCELL_UP	BIP	-7.06E-05	0.000235181	0.76408	1123		blood	PWAS	c7	0.76408	1	ADH7,GAS6,SFTPD,F11,NPTX2,CCN4,AKR1C3,CFHR5,BGN,CPZ,NELL1,SPP1,KCNA10,PNLIPRP2,ADAM7,PYY,IL5RA,NRG1,CTRC,CUBN,SLC6A14,PTPN4,HAPLN1,CD5L,PARVA,CFH,RPS6KB1,SPINT3,RBP1,TAC1,ZNF180,SNPH,OLFM1,ST8SIA3,SERPINA7,DKKL1,CDH6,CSPG4,KRT17,CLEC4M,SV2A,IRF6,MSTN,PDCD1,MYCT1,CMA1,NDRG4,AQP4,CRABP2,ADGRB3,CGA,LGR5,IGFBP4,PHEX,PGR,IL11,SERPINA6
GSE29618_PRE_VS_DAY7_POST_TIV_FLU_VACCINE_MDC_DN	BIP	-7.89E-05	0.000257783	0.759412	805		blood	PWAS	c7	0.759412	1	IL1R1,PDCD1LG2,HPGDS,IL27RA,ICAM4,MAN2B2,IGFBP7,CD8A,XRCC4,IGFLR1,RAD51D,CRIP1,PROS1,RPA2,MECP2,LRP1,SAP30,BIRC7,CDH11,CA2,SDCBP,ECI1,FKBP3,SEPTIN11,ST8SIA4,PKD2,MTFR1,AKT2,SRSF7,KRT1,CRIP2,STATH,C1D,LANCL1,ALPG,EFS,ASPA,FTCD,CTF1,PRKCI,ALDH3A1,MAP2K3,PPBP,CYB5R3,CCDC51,PLCG2,CFLAR,RAF1,RGS10,GRK2,ARRB1
GSE29618_PRE_VS_DAY7_POST_TIV_FLU_VACCINE_MDC_UP	BIP	-8.11E-05	0.000497644	0.870489	614		blood	PWAS	c7	0.870489	1	MSMB,GABARAPL1,COL3A1,RCN1,SEMA4D,SLITRK5,SEMA7A,ADCYAP1,THSD7A,ELAPOR1,TPP1,SSR1,ZNF264,ESM1,EDN2,CA1,ADAMTS5,CLEC11A,DUSP13,FCMR,FXR1,OSMR,CAV3,STC2,TNFRSF9,COL8A1,PTPN13,APBB1,FGF3,CDKN2B,APOC2,TXNL4B,SLAMF1,SLC3A1,PDCD1,MAD2L1,CASK,YBX1,SKIL,RNF146,RND3,CREB3L2,TNFSF9,CDC42,PMP2,CSF2,U2AF2
GSE29618_PRE_VS_DAY7_POST_TIV_FLU_VACCINE_MONOCYTE_DN	BIP	-8.99E-05	0.00033261	0.787051	639		blood	PWAS	c7	0.787051	1	ACP6,PEX14,DAPP1,SEMA3G,ARFIP2,ROR1,UST,IL16,PROS1,CHFR,CR2,PDIA5,PLAAT2,GPX7,GPI,COMT,STOML1,NR1H2,CD160,ENPP2,SRSF7,CRAT,TNF,DNASE2B,LSM1,CSF2RA,CHKB,FAM234B,SERPINF2,ALK,CHST3,AK5,FLII,ARF4,HEXIM1,IL22RA1,BATF,HDLBP,MAP1LC3B,GDF9,ARF5,BRAF,OSBPL9,IARS1,PPIB,WBP2,NECTIN2,TRIP10,MPL,ARFGAP2,KIF23,TPM4,ACE2
GSE29618_PRE_VS_DAY7_POST_TIV_FLU_VACCINE_MONOCYTE_UP	BIP	-7.53E-05	0.000376718	0.841609	763		blood	PWAS	c7	0.841609	1	MMP1,UNC5B,TREM2,CNN1,C7,PRSS22,MTAP,AKR1A1,SNAP29,DIXDC1,CS,SFRP4,BMP15,RNF128,CD48,NLGN4X,TFRC,ITCH,GSR,ADAMTS5,RETN,ZNF334,IL10RA,HBEGF,PTH,PYY,TNFRSF9,ROBO4,MFAP1,QPRT,NEDD9,GCK,ACOT8,CELA3B,RAB27B,WWOX,IL15,MMP13,PELO,BNIP3,UBB,G0S2,ARAF,EPB41,COX5B,GPC4,STK24
GSE29618_PRE_VS_DAY7_POST_TIV_FLU_VACCINE_PDC_DN	BIP	-8.18E-05	0.000576065	0.887084	234		blood	PWAS	c7	0.887084	1	CTSO,HSPG2,SH3BGRL3,TGFB1,ITGB2,GUCA2B,HSD17B7,SHMT2,UBE2G2,ARL2,ITCH,GALNT1,CD69,PRKCSH,SCAND1,CCNH,KPNA1,IL10RB,NPM1,SPIN1,RAB6B,PDE6D,RHOB,ANP32A,RBBP5,TLE5,TIMP2,PFDN2,NCK1,BPHL,APAF1,UBE3A,LGALS9,PTRH2,ASRGL1,NOP16,BRD4,NACA,NGF,MPG,GGPS1,SMAD2,KPNB1,IRF3,RAD23A
GSE29618_PRE_VS_DAY7_POST_TIV_FLU_VACCINE_PDC_UP	BIP	-7.32E-05	0.000207958	0.724814	1526		blood	PWAS	c7	0.724814	1	JAG1,LHCGR,LRPAP1,CBLIF,LCT,IGSF3,SCN2B,APOM,OPCML,PRSS22,OMG,MRC2,L1CAM,LCN2,SEMG1,CPN2,DHX8,CCN5,CTRC,PLA2G2A,SOCS7,LHB,EPHA1,AGRN,EPHA2,ATP4B,ITPKC,KIT,YBX2,PLD3,MED4,LILRB5,NR1H2,AKR7A2,DOT1L,TF,PLS1,ETV5,FOXJ2,PIEZO1,GIMAP6,PBK,JPH3,NFKBIB,DHX9,DPP4,MMP20,MID2,TXNL4B,ACY1,LGR5,IFNA4,ACAD8,NFATC4,IL17B,ECEL1,SH3GL3,GIPC1,AOC2
GSE29949_CD8_NEG_DC_SPLEEN_VS_CD8_POS_DC_SPLEEN_DN	BIP	-5.08E-05	0.00022876	0.82443	1319		blood	PWAS	c7	0.82443	1	CD33,UBE2E1,CD163,ICAM1,NEFL,FOLR3,CREG1,LCN2,SPTLC1,DEPP1,MAP2K4,DHX8,TMPRSS11D,MTAP,F5,SELL,LILRB4,PNLIPRP1,IL6,TFAM,COL18A1,CLIC2,ESM1,HGF,SIGLEC7,PLD3,PYGL,FBXL4,DCTD,PTHLH,PRDX1,ISG15,SLC5A5,LOXL2,ALDH3B1,MPPED2,ASGR2,G3BP1,NPM1,MYRF,ASGR1,HNRNPM,IFI16,POLE3,S100A10,SULT1C2,AGR2,PDIA4,HNRNPA2B1,AREG,AHSA1,APCS,CCN6,NCK1,ASF1A,PSMD10,POLR3F,ARID3A,GGPS1,GCSH,H1-2,EREG,FABP5,ARPP19
GSE29949_CD8_NEG_DC_SPLEEN_VS_CD8_POS_DC_SPLEEN_UP	BIP	-7.43E-05	0.000228808	0.745253	1451		blood	PWAS	c7	0.745253	1	MANBA,PLXND1,UNC5C,EHMT2,NCAM2,FCER2,RPS6KA1,IGFBP6,SPINT2,AGER,FMOD,OPCML,CXCL12,ADCYAP1,MTHFS,CRP,ANXA1,CDSN,B4GALT5,SIRPB1,LRP1,CD1A,EPYC,IGFBP5,APOA1,RRM2,LDOC1,IMPDH1,PKLR,NID2,CNTN5,LY86,EPO,CLIC5,PDXK,APBB1,IL10RA,TAC1,BRDT,MPZL1,ANXA3,GP5,CD8B,SATB2,NR1H4,PLIN3,KLC1,TNR,ALOX15B,LGR5,FBP1,BRSK2,ASAP2,ACRV1,GPR135,PPARA,S100P,ALDH1A3,MB,DSC3,BMP10,NR5A2,ZNF10,MYDGF,FGF6,SLC16A3,HTRA2
GSE29949_CD8_NEG_DC_SPLEEN_VS_DC_BRAIN_DN	BIP	-0.000101983	0.000352358	0.772251	817		blood	PWAS	c7	0.772251	1	ART3,MAPK12,RBM19,SPP1,PRCP,ADGRE5,XRCC4,GEM,CD200,GLCE,CLPS,PTK2B,LYZ,PLA2G7,TNFRSF10B,GAPDH,CCL2,RNASE2,SERPINE2,CD48,GBP2,PPBP,DDX46,CD27,FAM172A,ACAT1,COX7A1,CCL20,SEPHS1,ARG2,CLCA2,KPNA1,GNG11,CLEC2B,NPM1,FBP2,TRAF1,CCS,UBXN2B,IRF9,SLAMF1,HMGB1,RB1,ITM2A,PSME2,RASA1,PAFAH2,SLC27A2,CSNK1D,CD226,RND3,PTTG1,IGFBP4,PPIE,BAG2,IFNGR1,ADSS2,RBFOX2,TBCE,GGPS1,JAK2,PPP1CC,TAF15,PLCB1,RGS10,PRDX3,ARL4D,FABP5
GSE29949_CD8_NEG_DC_SPLEEN_VS_DC_BRAIN_UP	BIP	-8.39E-05	0.00049667	0.86593	767		blood	PWAS	c7	0.86593	1	EHMT2,DEFB1,ICOSLG,IAPP,SPA17,APOE,ST3GAL1,PTPRD,L1CAM,MMP19,ADCYAP1,CCN5,CRP,ADAM22,LEFTY2,MMP14,RLBP1,NUDCD3,RNASE2,CA3,RFNG,PKLR,NID2,LAIR1,MPZL2,IRF6,ADAMTSL2,CTSG,SLC30A3,IGSF9B,THRA,AGT,NOVA1,SORT1,RGS4,VSTM4,RAG1,WNT11,GZMH,PLCB1,DOC2B,PAFAH2,ANXA9,SCGB1D2,EFNA4,DSC3,PPIE,SULT4A1
GSE29949_CD8_NEG_DC_SPLEEN_VS_MONOCYTE_BONE_MARROW_DN	BIP	-6.84E-05	0.000235079	0.771198	1240		blood	PWAS	c7	0.771198	1	IDUA,CD5,CST7,CBLIF,LCT,MMP10,XPNPEP1,AKR1C3,MIA,NELL1,LRRC32,IL1R2,HAAO,TPST2,DNAJC11,ACADL,GAPDH,ARG1,RPE,PSMB4,SIGLEC7,FBLN1,ERCC1,CACNB4,FHIT,KYAT3,ST8SIA4,PTHLH,PARVA,KRT5,ABCC6,MAGEA5P,GCLM,INHBA,CP,CASP8,CHST2,ADM,IL7R,TES,SSB,COL8A1,APBB3,PRKCB,AK4,CD38,PECAM1,ZNF415,BCL6,ZNF175,MTCP1,STC1,LDLRAD4,BMP3,PRLR,NDRG4,HPCAL1,CCN6,YWHAE,RNF13,ANGPT2,BNIP3,BUB1,SERPINB1,ELMO1,ANXA13,RAP2A,TRIP10,SLC6A9,XCL1,VAMP4,GZMB,BAG2,PRL,SULT4A1,FOXO3,IRF2,SMNDC1,CRADD,HTR2A,SLC16A3,JUND,TBP
GSE29949_CD8_NEG_DC_SPLEEN_VS_MONOCYTE_BONE_MARROW_UP	BIP	-7.24E-05	0.000266532	0.785924	1064		blood	PWAS	c7	0.785924	1	SPINT1,IL2RB,SPINT2,NT5E,ANXA5,S100A7,LUM,ATP1B1,CAPG,PF4,CAMK1,CRIP1,CTSL,S100A11,TIMP4,PITPNA,IL1RN,DIXDC1,PDGFRL,LGALS3,NME4,CCL5,NADK,GSN,CAST,CAPN2,VAT1,MYOM2,GSTP1,MPZL2,GM2A,IL10RA,ZBTB33,PCBD1,PIEZO1,MAPK9,BCL2L11,CHEK1,KLRC4,ZNF175,RGS19,UBXN2B,PANK3,DCK,PIAS4,FCAR,NAB1,CCN6,MLEC,ARHGEF10,VSNL1,UPP1,ARF3,MAP2K6,COL6A3,HSF1,IL4,DPYSL2,GCNT1,DAG1,ACTN1,NTRK1,MATK,PRKCI,FLNA,MAPK1,PABPN1,AHCYL1,PPIA,YWHAZ,IFNW1
GSE29949_CD8_POS_DC_SPLEEN_VS_DC_BRAIN_DN	BIP	-7.28E-05	0.000300643	0.808642	942		blood	PWAS	c7	0.808642	1	FCGR3B,JAG1,INSR,DEFB1,ICOSLG,SERPINA5,FGG,ARFIP1,RNF24,LIFR,CPM,SELP,CCL25,HBZ,LEFTY2,WNT5A,F10,GAPDH,RBP4,FST,NCAM1,CA3,DGKB,KAZALD1,FAP,OSM,ANGPT1,BMP7,GNRH1,ISG15,EPO,SPINT3,MX1,BLNK,AGT,KLF4,OLFM1,SORT1,ACVR2B,EPHB1,BDNF,APOD,SKIL,TYMP,SERPINE1,PLCG2,FSHB,FSTL3,MYBPC1,CRISP3,B4GALT3,CBARP,ALDH1A3,ITGB6,TSSK2,GPC4,SERPINA6,GCNT2,MINAR1,RAB3B
GSE29949_CD8_POS_DC_SPLEEN_VS_DC_BRAIN_UP	BIP	-6.00E-05	0.000235215	0.798731	1237		blood	PWAS	c7	0.798731	1	CD5,BCHE,XPNPEP1,SHMT1,LY75,SPINT2,S100A7,CCL22,IL1R2,GGH,IL1RN,FXN,DIXDC1,CDC25B,P4HA2,ACADVL,NME4,ACAT2,ERCC1,HAGH,KYAT3,PTK2,TNFRSF8,IL10RA,ADM,PCBD1,BLMH,BCL2L11,ZNF175,RGS19,TFIP11,MTCP1,ARHGAP25,BMPR2,DCK,ATP2A3,MAPK1,NAB1,CCN6,MFN1,ARHGEF10,RALB,ARF3,COL6A3,SATB1,TIMELESS,DIDO1,DAG1,ACTN1,NTRK1,CRADD,SMAD2,TBP,AHCYL1,PPIA,UFD1,FLNA,VEGFB
GSE29949_CD8_POS_DC_SPLEEN_VS_MONOCYTE_BONE_MARROW_DN	BIP	-5.18E-05	0.000300598	0.863135	960		blood	PWAS	c7	0.863135	1	IL1R1,CST7,LRP4,IL18R1,GALNT3,NEFL,CPNE1,ECM1,RCN1,MTHFS,MPO,FXN,TNFSF8,ARL6IP5,SHMT2,ARL1,ERP29,STX4,PMM1,FST,NCAM1,RRM2,IMPA1,ALDOC,ECI1,FGFR1,CD48,GBP2,ST8SIA4,LAG3,ANXA11,MYRF,CEBPB,ACADS,CCN1,PRKAR1B,EFNB3,PRNP,MUTYH,PPP2R3A,GIP,CEBPG,PSG11,SERPINB8,CDH3,BMP3,IER3,CDH2,FTL,NACA,MAP1LC3B,CBARP,OSTF1,RDH16,SH2D1A,PNOC,EIF4EBP1,IL12RB2,IRAG2,DHPS,ARHGAP25,SATB1,VAMP7,FYN,OPHN1,CCT8,ELK1,GFER,EIF4H
GSE29949_CD8_POS_DC_SPLEEN_VS_MONOCYTE_BONE_MARROW_UP	BIP	-6.51E-05	0.000235217	0.782113	1097		blood	PWAS	c7	0.782113	1	TLL1,LHCGR,CAMP,FCGR2B,EPOR,C4BPA,COL15A1,SPINT2,AGER,NT5E,PNLIP,MRC2,ATP1B1,CAPG,MLF1,CCL22,PLOD2,IL1RN,DIXDC1,METTL1,MGA,H2BC21,FLT1,IFNA6,CCL5,GSN,GM2A,ANGPT1,NCF2,PNP,TRIAP1,STMN1,EPHB3,ODC1,LCN1,DYRK3,TPM1,KDSR,NCF4,MRAS,EFS,CEACAM4,PITPNB,TYMP,SRI,DSC3,VAMP8,F9,PDGFB,MYL5,IRF6,RALB,RORB,ARF3,LGALS9,DIDO1,SF3B4,EFNB1,PIP4K2A,BTN2A1,FLNA,STX8,CRADD,DDX19B,IRF3
GSE29949_DC_BRAIN_VS_MONOCYTE_BONE_MARROW_DN	BIP	-6.66E-05	0.000212582	0.754114	1863		blood	PWAS	c7	0.754114	1	JAG1,FABP2,MSMB,CD36,TEK,KITLG,CST7,NGFR,OTC,MMP10,MBD1,FGL1,SNCA,RPS6KA1,CD59,CPNE1,RCN1,DEPP1,MAGEA4,PNPLA2,PTPRJ,CD48,LEFTY2,CNTFR,PLA2G7,PNLIPRP1,TNFSF8,ARL1,CST6,FST,AFP,DNAJB12,SCGB1D2,ISG15,SWAP70,SMPDL3A,CD27,FTL,SPINT3,TRH,TNFSF10,APOA4,CASQ2,EPHB3,KLF4,HNF1A,TRAF4,PPP2R3A,MUC1,CD38,GIP,EPHB1,CCS,RFNG,SERPINE1,GRB14,HEXIM1,LYPD1,IMPA2,PPARA,CLCA1,COLGALT2,HSPH1,SLC27A2,CBARP,IL13RA1,COL9A1,RAMP1,NMI,DHH,ARHGAP45,GMFG
GSE29949_DC_BRAIN_VS_MONOCYTE_BONE_MARROW_UP	BIP	-5.66E-05	0.000288006	0.844333	857		blood	PWAS	c7	0.844333	1	IL1RAP,GSTO1,IL2RB,FUT8,SPINT2,ATP1B1,CAPG,PF4,PLOD2,MAPK1,BMP4,DIXDC1,SULT2A1,ACADVL,LGALS1,SYT11,TAX1BP1,CCL5,S100A11,EMC1,ERCC1,NADK,CAPN2,VAT1,VLDLR,ZHX3,IL10RA,MBTPS1,PIEZO1,PLIN3,RGS19,ACOT8,VAMP8,BATF,F9,DUSP6,BAG5,CBFB,RALB,CD47,UPP1,ARF3,NTRK1,COL6A3,SPART,PIWIL1,SATB1,DIDO1,DPYSL2,EFNB1,GCNT1,PIP4K2A,FLNA,STK17B,SMAD2,RAB5A,MAPK14,UBE2V2,UBE2I
GSE29949_MICROGLIA_BRAIN_VS_CD8_NEG_DC_SPLEEN_DN	BIP	-4.03E-05	0.000287768	0.888502	942		blood	PWAS	c7	0.888502	1	LCT,TIMP3,SELENOW,PCDH9,ST3GAL1,L1CAM,MMP19,CCN5,DDAH1,CNTFR,NRXN3,NCR3,SULT2A1,AP2A2,GDF15,FLT1,RHOC,ITCH,PKLR,NTF3,LAG3,TFF3,DAPK2,FETUB,LEP,MCF2L,VAMP1,MAP3K3,IL1RL2,COL13A1,SLC30A3,CRCP,THRA,CASQ2,FAM234B,RGS4,KPNA1,GNG11,VSTM4,DLK1,AURKB,CD70,KCNN1,IFNA16,C4BPB,TJP1,CD79B,GFAP,CDKN2D,PXDN,KRT16,ALOX15B,RBBP5,PRKN,LTA4H,FKBP1B,BRAF,ACHE,VSNL1,BAMBI,CDH1,PDLIM1,ARL4D
GSE29949_MICROGLIA_BRAIN_VS_CD8_NEG_DC_SPLEEN_UP	BIP	-5.03E-05	0.000217819	0.817298	1188		blood	PWAS	c7	0.817298	1	FCGR3B,KLKB1,ASIP,SERPINA5,FGG,ARFIP1,SELENOW,TNFRSF1B,LIFR,NT5E,NPTX1,CPN2,MET,MPZ,CCL15,CAPG,LGALS8,CD200,NCR1,CRIP1,KYNU,DIXDC1,EPHA1,ADH1B,EPYC,PDGFRL,LGALS3,CCL5,APOBEC3G,CROT,CCL20,MMP7,LEP,ISG15,KRT1,FLNA,PIR,SPINT3,TNFSF14,ADAMTSL2,LOXL2,HMGA2,MX1,DGKB,QKI,HMG20B,MZF1,TNFSF12,SORT1,MOCS3,MMP20,CD79B,TOX3,SV2A,SKIL,MTMR6,MMP13,CA5A,IRF6,VSNL1,DOK1,UPP1,ARF3,NR4A1,CFTR,GALNT2,RAB22A,IL11,GCNT1
GSE29949_MICROGLIA_BRAIN_VS_CD8_POS_DC_SPLEEN_DN	BIP	-5.96E-05	0.000203621	0.769671	1585		blood	PWAS	c7	0.769671	1	FCGR3A,GFRA2,APOL1,C5,CXCL9,BTC,LCT,FCER2,SELENOW,DSC2,SPINT2,REG1A,CCL17,FMOD,PTK7,CXCL12,ANXA1,MATN2,ART4,APOA1,RRM2,IGF1,IMPDH1,APOC1,ITCH,PKLR,RNASE1,CHRD,ANGPT1,GABBR2,FETUB,GNRH1,S100A12,EPO,IL1RL2,IL10RA,RAB35,IFNA5,PTH,SPINK4,TNFRSF14,CASQ2,APBB1,CD38,TPM1,CEACAM7,GP5,CD8B,SATB2,NR1H4,CDKN2D,ALOX15B,FBP1,MAPKAPK3,ASAP2,FLRT1,HPCAL1,S100P,LY86,CD47,ESRRA,DSG3,PTN,IL24,NMU,MDM2,ZNF10,GCNT2
GSE29949_MICROGLIA_BRAIN_VS_MONOCYTE_BONE_MARROW_DN	BIP	-4.34E-05	0.000235192	0.853509	1257		blood	PWAS	c7	0.853509	1	PSMA5,HNRNPH1,RBM19,MBD1,NDUFS4,LECT2,SPP1,APOM,C7,ADGRE5,MAP2K4,EBAG9,DHX8,GEM,MMP8,IGF2R,IL6,TNFRSF10B,GAPDH,SERPINE2,CREBBP,CD48,GBP2,ISG15,PIK3CG,CD9,CD27,COX7A1,CCL20,TOPBP1,PRIM1,ARG2,KPNA1,IRF1,CLEC2B,BCL6,NPM1,FBP2,TRAF1,HNRNPM,SERPINB8,SLAMF1,SULT1C2,PDIA4,RB1,ITM2A,JAK2,PRDX3,PSME2,RASA1,FUT2,AP1S2,IFI16,UBE2L6,SLC27A2,SYNGR3,CD226,SAT1,PTTG1,GGA3,IGFBP4,SUMO3,IFNGR1,CSRP3,BTN2A1,RAB22A,GGPS1,GCSH,PPP1CC,SMAD3,TAF15,FABP5,RPS27A
GSE29949_MICROGLIA_BRAIN_VS_MONOCYTE_BONE_MARROW_UP	BIP	-4.66E-05	0.000188565	0.804763	1797		blood	PWAS	c7	0.804763	1	MANBA,C5,EHMT2,APOB,GSTM3,BTC,LEPR,DEFA5,FCER2,SPINT2,SFTPB,NFASC,PTK7,NAGLU,TMPRSS11D,CFP,MEOX2,SELL,PPIC,CRHBP,CTSL,LILRB4,PNLIPRP1,TNFSF9,CA6,RRM2,LDOC1,IMPDH1,AKR1D1,STOML1,NCF2,HNRNPD,GNRH1,CAPNS1,PDXK,IL10RA,JCHAIN,INSL4,MPPED2,SERPINA7,SEMG2,CD8B,KLC1,PRKCA,S100P,AGR2,BATF,TRADD,ATP2A3,AREG,HPCAL1,GPR135,LY86,LRP2,PRKAR2A,CD47,KEAP1,ANXA1,CFTR,CSF1,IL24,CD80,MDM2,ZNF10,MAPT,ALOX15B,EIF5A
GSE29949_MICROGLIA_VS_DC_BRAIN_DN	BIP	-4.52E-05	0.000168651	0.788868	1971		blood	PWAS	c7	0.788868	1	FCGR3A,ENPEP,IAPP,SERPING1,LCT,EGF,MMP10,CFHR4,LBP,OCRL,LRIG1,DEPP1,SELP,HBZ,LGMN,TNFSF8,GAPDH,SMPDL3A,RBP4,ERN1,ART4,SFRP4,SOCS3,CD59,OPHN1,IFNG,GZMK,KAZALD1,ST8SIA4,NAALAD2,LAG3,MYRF,SCG5,SPINT3,CASP8,ACADS,IL7R,CCN1,TNFSF10,BLNK,OLFM1,PRKCB,ADGRG2,MUC1,CD38,PTPN2,PSG11,BCL6,TFPI2,RFNG,MTCP1,GMDS,SERPINE1,CDKN1B,SERPINB8,NUCB1,COL18A1,BMP3,SMAD3,PRKACA,G0S2,SLC27A2,HSD17B1,DSG3,KLK7,NPPA,ITGB6,ADAM12,NRG2,CRADD,USP8,CCL13,GCNT2,MINAR1,DHH,RAB3B,SERPINC1,SERPINA6
GSE29949_MICROGLIA_VS_DC_BRAIN_UP	BIP	-6.29E-05	0.000212676	0.767458	1422		blood	PWAS	c7	0.767458	1	MINPP1,SOD3,PARP1,IL1RAP,GSTO1,CRISP2,COL18A1,HYAL1,RET,DEPP1,MAP2K4,ATP1B1,DHX8,GEM,TNFAIP8,F5,EPHB6,CTSL,IL6,IFNA1,TGFB1,TIAM1,FMR1,CA2,LTBP4,PLD3,IHH,COL6A3,CCL20,PRDX1,FXR1,ASGR1,PDXK,GNPDA1,HBEGF,FURIN,COX7A1,LIF,CPVL,TNFSF11,G3BP1,CD58,DYRK3,NECTIN3,CD79A,JUN,FLII,ANK2,ADAM19,PTPRR,S100A10,GNMT,SLAMF1,OLR1,PPP1R2,TACSTD2,BMPR2,AGR2,DDIT4,VDR,SPHK2,CCN6,UAP1,CBFB,JTB,CD44,NR4A1,GRB10,CDKN1A,MYC,IGFBP4,ADAM9,GDI2,IFNGR1,H1-2,ARPP19,EIF4E
GSE30083_SP1_VS_SP2_THYMOCYTE_DN	BIP	-8.56E-05	0.000241965	0.723562	1060		blood	PWAS	c7	0.723562	1	SPON2,FOLR2,ADH1C,REG3A,EPHA5,GSTM1,PSD2,VTN,RGMB,IL17RA,PRR16,IGFLR1,TNFSF8,B4GALT5,ENO3,TANK,ANK2,ST3GAL5,NDRG3,OSM,FAP,AKR1D1,CAST,LSAMP,PTHLH,C1QL2,GBP6,ADAMTSL2,FGF12,ADM2,TNFRSF9,ITGB7,EGFR,DHX58,SDC3,CRMP1,SMURF2,PTX3,CNMD,IRF9,DTX3L,PXYLP1,ST8SIA6,TBX5,MB,CD86,GPR135,CA5A,ADAMTS6,SYNE2,MLYCD,IGSF11,LDLRAP1,FGF18,PARP11,OSCAR,IGFBP4,AP1G2,CSRP3,SEMA4F
GSE30083_SP1_VS_SP3_THYMOCYTE_DN	BIP	-4.89E-05	0.000287949	0.86514	839		blood	PWAS	c7	0.86514	1	ADH1C,AMIGO2,C5,SELPLG,TLR1,IL6R,NCAM2,MAN1C1,ADGRE5,IL17RA,IGFLR1,CRP,MMP12,CD200R1L,CARTPT,ARSB,B4GALT5,GM2A,FCAMR,PGP,NDRG3,NCMAP,PIGR,SMPDL3A,CCDC90B,PTS,DTX1,FLT3LG,DUSP23,IL13,ITGB7,QPRT,PIEZO1,CLCA2,CRMP1,SMURF2,CD164L2,TXNIP,PTX3,KCNE5,RRM2B,HPD,PXYLP1,ST8SIA6,PTCHD3,SYNE2,TNS4,CALCOCO2,MGAT4C,LDLRAP1,MB,IGFBP4,RAB21,DNAJA4,OAS1,PPP2R5A,OSTF1
GSE30083_SP1_VS_SP3_THYMOCYTE_UP	BIP	-9.30E-05	0.000445508	0.834716	518		blood	PWAS	c7	0.834716	1	CHL1,PDCD1LG2,ATF6,MMP9,PENK,CCL25,TFPI,PNLIPRP1,NFKBID,AMN,THBS4,CCL5,TFRC,GCA,SOST,CALB1,TRIAP1,FTL,GOT1,TNFRSF9,ETV5,TPK1,SLC3A2,YES1,NFKBIB,IL1RAPL2,CLPP,GET3,NUCB1,CD81,ITM2A,CRABP2,UBTD2,HNRNPDL,PRDX5,LAD1,SPRED1,LCMT1,ADAM9,PHPT1,PIP4K2A,SAR1A,FABP5,BAG4,CAMK2D,TCF4,RAD23A,APEX1
GSE30083_SP1_VS_SP4_THYMOCYTE_DN	BIP	-5.75E-05	0.000212755	0.787034	1305		blood	PWAS	c7	0.787034	1	MANBA,AMIGO2,C5,SELPLG,TLR1,IL6R,IL18R1,LY75,IL2RB,MAN1C1,CTSE,NT5E,ADGRE5,IL17RA,IGFLR1,CTSS,CRTAM,NTRK3,CD200R1L,ARSB,TNFSF8,ADGRG5,B4GALT5,GM2A,VIT,NDRG3,NCMAP,SMPDL3A,DTX1,APP,ITGB7,STAT3,TGFBR2,CRMP1,SMURF2,HS3ST3B1,RRM2B,ADAM19,DTX3L,NUP210,PXYLP1,ST8SIA6,DNAJA4,SPN,XDH,IL21R,CD44,SYNE2,MLYCD,UBASH3B,LDLRAP1,SEMA4F,IGFBP4,GDI2,AP1G2,RAB21,OAS1,PRMT3
GSE30083_SP1_VS_SP4_THYMOCYTE_UP	BIP	-5.58E-05	0.000352649	0.874326	616		blood	PWAS	c7	0.874326	1	CHL1,FLT4,PTPRS,RBM19,MMP9,SEMA7A,TMEM132A,PLOD2,GOLM2,GPC1,EPHB6,PLA2G2A,ENO2,FJX1,SORD,ILF3,UCHL1,SOST,MARCKSL1,GOT1,ETV5,TPK1,TRAF4,BLMH,ARF1,AIFM1,CBX1,MAPK11,RBP7,SMARCC1,SERPINI2,CD81,RAB27B,PDZD11,ITM2A,UBTD2,HNRNPDL,RALB,REPIN1,GLYAT,GHDC,TSSC4,LRP12,SATB1,SPRED1,LCMT1,MYO6,CDC25A,ANP32B
GSE30083_SP2_VS_SP3_THYMOCYTE_DN	BIP	-6.04E-05	0.000241847	0.802802	1281		blood	PWAS	c7	0.802802	1	DLL4,PDE5A,SELPLG,F2,PLXDC1,TLR1,IL18R1,CSF3,ANXA2,MAN1C1,ADGRE5,IL17RA,CRP,LRRC4C,GOLM2,BPIFA2,NRP1,SELL,NTRK3,PDGFD,IGSF8,ACADL,LTF,ART4,GM2A,ARPP21,NCMAP,PIGR,C1R,RNASE4,RNASE6,NOTCH3,CLIC4,UTS2,S100A6,S100A3,SMPDL3A,PDLIM4,ALDH3B1,SORT1,RNF34,EMID1,PALM,CD8B,GULP1,CKMT2,ST6GALNAC6,CAMK2A,DCK,ST8SIA6,VDR,ENDOU,RRAS2,TREX2,LDLRAP1,INSL5,IL4,IFNGR1,OAS1,PPP2R5A,RAB5A
GSE30083_SP2_VS_SP3_THYMOCYTE_UP	BIP	-3.80E-05	0.000332386	0.909081	806		blood	PWAS	c7	0.909081	1	CHL1,PDCD1LG2,CD5,MMP9,MAPK12,AKR1C3,FCER2,ITIH5,PRR16,CRISPLD2,PENK,TFPI,KYNU,ENO3,ST3GAL5,SERPINE2,FAP,IL21,PDE11A,CAMK2D,ADAMTSL2,FGF12,GOT1,TNFRSF9,RSPO1,NLRP4,ETV5,TBX22,C1QL2,WNT10A,GNPNAT1,ANK2,TAGLN,NRGN,CD247,PRLR,NFATC4,RAP2A,POMGNT1,XCL1,LAD1,GPC2,LCMT1,TRIM3,CSF2
GSE30083_SP2_VS_SP4_THYMOCYTE_DN	BIP	-6.15E-05	0.000182205	0.735793	1692		blood	PWAS	c7	0.735793	1	AMIGO2,C5,HPSE,SELPLG,TLR1,FCGR2A,IL18R1,LY75,IL2RB,CTSH,MAN1C1,NT5E,ADGRE5,IL17RA,IFIT3,CTSS,GEM,GOLM1,NRP1,PLEK,HOPX,NTRK3,ACADL,ARSB,ADGRG5,CLEC10A,DPP4,SOCS3,GM2A,IFNG,GRN,NCMAP,CD68,NXT2,HAVCR1,SLAMF6,SMPDL3A,PDLIM4,TF,LIF,APP,HIBADH,CD38,LAIR1,NCF4,HS3ST3B1,RRM2B,RHOB,COX6A2,SDCBP2,FGL2,ST8SIA6,VDR,SLC41A2,GPR68,PEA15,BPNT1,AGAP2,SPN,XDH,LY86,SYNE2,CYTH4,LDLRAP1,IGFBP4,AP1G2,TK2,IFNGR1,RAB21,OAS1,CDH1
GSE30083_SP2_VS_SP4_THYMOCYTE_UP	BIP	-0.000104971	0.000266636	0.693814	1022		blood	PWAS	c7	0.693814	1	CRELD1,VNN2,REG3A,MAPK12,AKR1C3,MMP9,CPN2,CRISPLD2,NEO1,TMEM132A,EPHB6,RNASE3,PLA2G2A,ENO3,GSN,PTK2,S100A16,UPK3BL1,CAMK1D,CRAT,FER,FGF12,GOT1,TNFRSF9,MPZL1,TMEM237,FEN1,BLMH,USH1C,LRFN1,HSD17B14,BCL2L1,AIFM1,ANK2,AMIGO1,BOC,RBP7,PRLR,ESRP1,TBX5,ITM2A,APCS,DUSP26,LRP2,POMGNT1,CLEC2L,OSCAR,LCMT1,ILF3,TENM4,DLG4
GSE30083_SP3_VS_SP4_THYMOCYTE_DN	BIP	-5.35E-05	0.000266601	0.840996	1043		blood	PWAS	c7	0.840996	1	PLTP,C5,HPSE,TLR1,IL18R1,IL2RB,IL1RL1,RCN1,MAN1C1,NT5E,ADGRE5,GEM,GOLM1,PLEK,HOPX,NTRK3,PLXNC1,INPP5E,LGALS3BP,CD200R1L,ADGRG5,CLEC10A,FAF2,GM2A,VIT,IFNG,GRN,RHOC,CD68,SMPDL3A,TNFSF14,TF,ALCAM,LIF,APP,IL18RAP,CEMIP2,KLRK1,CD38,LAIR1,NCF4,HS3ST1,EVL,HS3ST3B1,CLEC4M,RRM2B,RHOB,IRF9,TBC1D5,CAMK2D,SDCBP2,FGL2,ST8SIA6,VDR,SLC41A2,ERO1A,DNAJA4,XDH,LY86,CD44,SYNE2,CYTH4,UBASH3B,LDLRAP1,GZMB,GDI2,OAS1,IRAK4,CDH1,PRMT3,PEA15
GSE30083_SP3_VS_SP4_THYMOCYTE_UP	BIP	-4.88E-05	0.00022897	0.831324	1111		blood	PWAS	c7	0.831324	1	CHL1,FLT4,SPOCK3,DLL4,GC,SERPINA4,F2,BCHE,GMPR,CBLN4,IL1A,PLOD2,GOLM2,YBX1,ART4,GPC1,C1S,ADGRG1,NOTCH3,APBB2,MXRA7,IL34,UTS2,ADM2,DUSP23,SYT7,ACVR2B,TFPI2,PALM,KCNE5,AMIGO1,CBX1,TOX3,RBP7,S100A3,STX6,CTNNA2,RAB27B,ID1,ITM2A,DUSP26,NRG3,CBX3,SATB1,ZDHHC14,LCMT1,NMNAT1,MXI1,SPEF1,DDX39B,CXADR,ULBP1,LDHB,FLRT1,CAMK2A,CAMKK1,ING1,KIF23
GSE30153_LUPUS_VS_HEALTHY_DONOR_BCELL_DN	BIP	-4.22E-05	0.000195666	0.829342	1454		blood	PWAS	c7	0.829342	1	FCGR3A,IAPP,CTSA,CBLIF,LCT,AKR1C3,ICAM1,MIA,CD8A,H6PD,RET,FCN2,CD3E,ACADL,STAB1,CUBN,SOCS7,SULT2A1,DLG2,SYT11,SOCS3,IFNG,ATP4B,HGF,GDF5,NMT1,WARS1,SPINK1,LAG3,KRT5,MAGEA5P,POSTN,NEU1,ADGRB3,SEPTIN10,FSTL4,ADAMTSL2,COL13A1,IL7R,FURIN,STAT6,NBR1,SFRP4,IL18RAP,TCEA2,APBB3,MUSK,AK4,IRF4,ZNF415,HS3ST1,RFNG,RRAS,CDKN1B,LDLRAD4,BMP3,HRK,GZMH,ENOX2,SLC27A2,RNF13,SERPINB1,PKP2,FABP3,NRG2,GALNT2,CD4,GZMB,PRL,SULT4A1,MEF2C,DNM2,PDPK1,SERPINC1
GSE30153_LUPUS_VS_HEALTHY_DONOR_BCELL_UP	BIP	-0.000153385	0.000406678	0.706051	776		blood	PWAS	c7	0.706051	1	AMIGO2,CXCL10,ADH6,CD163,TLR1,CBLN1,MBD1,SELENOW,COL15A1,SCN2B,COL3A1,TRAT1,HMG20B,HOMER1,LRRC32,GPNMB,CRTAM,KIAA1549L,CSNK2B,GFRA1,CS,LGALS3,NELL2,CDH8,ISG15,RPS10,CTSC,APOA4,ZBTB33,CHKB,TNFRSF9,MAPK9,CHI3L2,G3BP1,TMPRSS15,SATB2,GOSR2,UBXN2B,TOX3,LYPD1,BRPF1,PIAS4,NEFH,SPAST,MTMR6,RASA1,MLEC,ANXA9,PTP4A1,ELMO1,GNAI1,CFL1,ARF3,NR4A1,CDC25A,EIF1B,RAMP1,LTA,DAG1,RAB22A,NME1,DHH,XCL2,PLCB1,PPIA,PDAP1
GSE3039_ALPHAALPHA_CD8_TCELL_VS_B1_BCELL_DN	BIP	-0.000137507	0.000315176	0.66263	989		blood	PWAS	c7	0.66263	1	FOXM1,PRG3,PAPPA,ZFYVE27,STX1A,TP53I11,GSTM1,TNC,COPS7B,SELENOM,PROK2,DKK4,NT5E,CKS1B,CDH11,PGD,DAPK2,MEF2C,VASN,BTNL9,TYMS,AGT,STMP1,VHL,SCARA3,HCK,FSTL1,CSRP2,CCT7,LGALS4,BARD1,SUDS3,SERF2,PIAS4,TRABD,MAPKAPK3,TSSC4,SMAD3,SUMO3,IL15,MMP13,TNF,PSTPIP1,WBP2,RAMP1,PTTG1,DDIT3,LCMT1,CD69,IGFBP4,LDHC,SEMA4F,RAF1,LDHB,PTGS2,GDI1
GSE3039_ALPHAALPHA_CD8_TCELL_VS_B1_BCELL_UP	BIP	-4.48E-05	0.000235146	0.848881	1041		blood	PWAS	c7	0.848881	1	CD300A,CD209,CTSA,TMEM87B,CTSO,MRC1,HS6ST1,C2,DNAJB11,SH2D1B,CD93,ARSK,GNS,RCAN1,IL15RA,TMEM106A,CTSS,RAB14,TMCC3,BCL2A1,SIRPB1,DAPK1,ANPEP,CD274,IL6ST,KLK8,ITCH,ITM2C,NSFL1C,LAG3,ERP44,SIRT2,POSTN,TF,CHCHD10,TMED4,ALKBH2,PRDM1,ACLY,TGM1,MRAS,TRAF1,IER3,SAYSD1,BATF,UFC1,FKBP1B,EHBP1,RGS1,TNS4,PTPN1,GATM,EIF3J,RAP2A,LRP12,RND3,CD80,JAK2,GNGT2,PIP4K2A,MATK,GCNT2,FYN,UBE2N,EIF1AY,NAB2,IL18,RAC1
GSE3039_ALPHAALPHA_CD8_TCELL_VS_B2_BCELL_DN	BIP	-4.23E-05	0.000249231	0.865199	1524		blood	PWAS	c7	0.865199	1	LYVE1,IFNAR1,HPGDS,CXCL11,STX1A,TP53I11,TLR2,COLEC12,GSTM1,GSTM3,FGFBP1,NBR1,SLAMF8,EFNA5,MAN1A2,HEXB,IFIT3,LUM,CXCL16,NAGLU,TMEFF1,C1QC,CAMK1,F3,TIMP2,TMEM9,SPHK1,TMCC3,C1orf198,TPI1,ENO2,IL1B,UBL4A,DDT,PSME1,KRT7,LDHA,RNASE4,CD68,LIF,LRRC59,PCOLCE,ABL2,TYMS,SMYD2,PRSS8,ETS2,BCL2L11,GOSR1,SKIL,PGK1,FSTL1,CSRP2,IDI1,APOC2,SERPINB8,RAB13,DUSP6,ESD,MSH2,BLOC1S5,CLPP,ECHS1,TIMP1,PDGFA,ERP44,SPART,GLA,CTSK,MPG
GSE3039_ALPHAALPHA_CD8_TCELL_VS_B2_BCELL_UP	BIP	-9.45E-05	0.00019949	0.635771	1771		blood	PWAS	c7	0.635771	1	CD300A,ADAM23,IL27RA,HP,CAMP,ICOSLG,IL6R,MBD1,LECT2,LIFR,C2,L1CAM,HMGCS2,HAAO,MPO,PLA2G7,RNASE3,TNFRSF13B,PMM1,NTNG1,KAZALD1,DMKN,APOC1,CD5L,ENPP2,STAB2,LRTM2,MAP3K3,SMPDL3A,GM2A,PTPN6,SVIP,DPP4,JCHAIN,RSRP1,FIS1,SORT1,CKAP4,TNFRSF18,MRAS,FAM241A,FLT3,ACOT8,HNRNPM,CYTIP,MSN,NUP210,PDIA4,TRABD,CD7,FABP3,MYL3,IRAG2,SPN,PTPN1,TSSC4,B4GALNT1,GPD1,IFNGR1,MAPKAPK3,CTBP1,MDH2
GSE3039_ALPHAALPHA_VS_ALPHABETA_CD8_TCELL_DN	BIP	-7.70E-05	0.000257407	0.764901	1299		blood	PWAS	c7	0.764901	1	CD5,ADAM23,CDH17,PRG3,FASLG,FCN1,C2,CXCL12,CREG1,FCRL1,ICAM2,NCR1,TESC,IL5RA,PLXNC1,PGLYRP2,TNFRSF17,MARCO,GZMA,HPGD,IVD,CR2,DPP4,SYTL1,CYB5R1,SUOX,APOC1,TNFRSF13C,COCH,CA1,PPP1R14A,DBNL,FCMR,STAB2,ST6GALNAC2,MDM4,KLRC1,CMBL,PRG2,PLA2G2D,IRF4,GIMAP6,VSTM4,HCK,CD79A,FLT3,AHSP,GOSR2,CD79B,BACH1,ANP32A,SEPTIN6,ENTPD6,LCK,BTLA,SERF2,CD7,SNUPN,PNPO,SLCO5A1,PTP4A3,OTUB2,SPN,ALDH1A1,PSIP1,CD3G,CD4,CD300LB,GNGT2,PIP4K2A,BPGM
GSE3039_ALPHAALPHA_VS_ALPHABETA_CD8_TCELL_UP	BIP	-4.00E-05	0.000199587	0.841207	1381		blood	PWAS	c7	0.841207	1	CXCL1,LRPAP1,PTPRS,TLR2,FCGR2B,CTSV,CCN4,PTGR1,IGFBP6,CD14,ELK3,PF4,MATN3,DHFR,IGF2R,UCK2,ACADL,IL6,BCL2A1,MCTS1,TPI1,TREM1,LGALS3,SOCS3,PLAU,LDHA,C1R,GPI,S100A10,CTNNB1,ATG4B,OSM,SNX1,SNRPF,CCDC80,SERF1A,HBEGF,HMGA1,HSPA1B,PGLS,HSPA1A,OLFM1,CHST14,RAMP3,ETS2,RAB11A,MICALL2,JUN,SRP19,ACY1,GMNN,IER3,VDR,PSMB5,CTF1,UPP1,ALDOA,FKBP1B,ESD,APRT,LRP12,MYC,TRIO,HTR7,CDH1,RRBP1,AARS1,CDKN1A,FABP5,ATP5PF
GSE3039_ALPHABETA_CD8_TCELL_VS_B1_BCELL_DN	BIP	-3.98E-05	0.000182227	0.826912	1637		blood	PWAS	c7	0.826912	1	BST1,GAS6,TMEM87B,ERAP1,CTSV,GSTM1,PTGR1,RBM19,MAN1C1,RNPEP,SEMA3C,NAGPA,CTSZ,HSP90B1,NRP1,TPP1,PGM1,HRAS,STUB1,ANPEP,PA2G4,CTSD,PDCD5,ENO1,DCTN2,CFB,RARRES2,DNAJB11,MAP2K2,DES,CNDP2,CLN5,CAPNS1,SNX7,INHBA,CCL7,YARS1,IL7R,FURIN,TNFRSF9,TMEM237,PTGR2,PSMD9,PLSCR3,TFPI2,EVL,ACBD6,CNOT9,PEA15,MMP13,PELO,GFUS,HSPA9,STX12,LRP12,LAMA4,IL1A,GCLM,FAM162A,DCUN1D3,EIF1AY,EDN1,GIPC1,VEGFB
GSE3039_ALPHABETA_CD8_TCELL_VS_B1_BCELL_UP	BIP	-2.16E-05	0.000376415	0.954309	737		blood	PWAS	c7	0.954309	1	GFRA2,CD33,CDH17,LRP4,DAPP1,ADGRE5,SBDS,CYB5R1,ELANE,ATP2A3,ITCH,RNASE6,TBPL1,TREML2,ARHGAP25,MAP3K3,ARHGAP30,HERC1,TMEM185A,ACVR2A,NEDD9,ZNF175,RRM2B,IRF9,FGR,GAD1,BTLA,ST8SIA4,CCPG1,SNN,TRAPPC5,DUSP6,HSD17B8,RNF146,STAMBPL1,TNRC6B,DIDO1,BPGM,GCNT2,CERT1,NAPG,BMX,PPP1CC,RAF1,EIF4A2,UBE2G1
GSE3039_ALPHABETA_CD8_TCELL_VS_B2_BCELL_DN	BIP	-4.00E-05	0.000257567	0.876711	1014		blood	PWAS	c7	0.876711	1	FCGR2A,ERBB3,IGFBP6,DSC2,HOMER1,MET,PSMB4,NAGLU,IL1R2,PEBP1,EVA1B,PGM1,IL1RN,CENPW,METTL1,ZNF560,ACADVL,IL1B,TRIB2,SRC,NCMAP,ENO1,PLAUR,RARRES2,PRDX6,SNX8,PFKM,METAP2,CCDC80,HNRNPA1,INHBA,PGF,ACADS,TNFRSF9,AURKA,STMN1,QKI,ALKBH2,PRSS8,PSMD9,LNX1,MPHOSPH6,UQCRB,PLAAT3,RMDN3,DYNLT3,AIFM1,ELK3,SMURF1,P3H1,MCM6,AS3MT,PEA15,MVK,DUSP6,RALB,BLOC1S5,CHST1,TNS4,LRP12,TXNRD1,TSG101,MANF,DCUN1D3,TTC1,GLO1
GSE3039_ALPHABETA_CD8_TCELL_VS_B2_BCELL_UP	BIP	-0.000261396	0.000702299	0.709744	453		blood	PWAS	c7	0.709744	1	ANGPTL1,RPS6KA1,L1CAM,ATP1B1,SEPSECS,ERBB4,GZMA,IL31RA,LTF,C6,PPP4R3A,PTP4A2,CRIP2,ZNF329,CLEC4G,GIMAP6,PALM,BCL6,EVL,UBXN2B,MARK3,UBE2F,IRF9,ANP32A,ENTPD6,ARID1A,NUP210,MYB,ATP2A3,TYK2,MPP7,ERN1,PIAS3,RGS18,HSD17B8,PMS2,IRAG2,CCDC25,TMEM108,TNFRSF4,CNP,BMX,CBL,CELF2,GDI1
GSE3039_B2_VS_B1_BCELL_DN	BIP	-6.28E-05	0.000228936	0.783696	1211		blood	PWAS	c7	0.783696	1	HGFAC,TST,TREM2,PTK7,DCTPP1,IGFLR1,CFP,GSTM4,MATN3,HOPX,PCLAF,CSNK2B,HRAS,METTL1,TP53,CDC34,HSD17B7,MAD1L1,SCIN,TBL2,TPI1,LGALS1,VEGFA,LGALS3,RNF128,DSC1,LDHA,GPI,KPNA2,MPST,MAZ,SNRPA,MCF2L,C3orf18,CA4,GALE,CD9,ZHX3,YARS1,HBEGF,CHCHD10,ARHGDIA,TMEM237,OLFM4,CD320,DNAJB12,LRRTM1,ILF2,CHEK1,CKAP4,UBE2A,EIF1AD,RAPGEF5,ATP5F1B,GPX1,C3,MMEL1,ATP2A3,IMPA2,SYT5,COTL1,MLEC,LZIC,TAGLN2,RHOA,BAMBI,TXNRD1,RAN,ALDOA,FABP5,LAMP1,ARHGDIB,UBE2V1,APEX1,RANBP1
GSE3039_B2_VS_B1_BCELL_UP	BIP	-2.86E-05	0.000315166	0.927637	891		blood	PWAS	c7	0.927637	1	ACE,CD163,SELPLG,SLAMF7,ATF6,IL18R1,KLRC1,SNCA,ARFIP1,SELENOM,STXBP6,SLAMF8,TGFBR3,SLPI,CD1D,OXSM,GRAMD1C,NCR1,MARCO,PDE7A,BMP2,MRAP,STARD5,AGRN,HEBP1,FKBP7,BCL10,GM2A,GALNT1,EEF2K,STAB2,AKR1B10,TNFRSF1A,TNFRSF14,ARL15,VSTM4,ERLIN1,HCK,CD79A,PDGFC,UBD,DDX23,AHSP,CLEC4M,ASAH1,CYTIP,ACP2,CRIM1,LMNB1,UBE2L6,NR4A1,SULF2,CKB,TSTD1,GDI2,GLIPR1,MCL1
GSE3039_CD4_TCELL_VS_ALPHAALPHA_CD8_TCELL_DN	BIP	-5.74E-05	0.000249488	0.818005	950		blood	PWAS	c7	0.818005	1	FCGR3A,TLR3,RRM1,COPE,TMPRSS6,CD8A,RGMB,TGFBI,DCTPP1,UFC1,SBDS,BIRC5,CETN2,CYB5R1,ITGB5,CRYZL1,CRABP1,ALKBH3,PIK3CG,RAD51,AURKA,UBE2B,KLRK1,BLMH,ST8SIA3,LYSMD3,PSMA1,NCF4,GPT,RPP30,TMX2,RRM2B,CPD,NAP1L2,UBE2C,CLEC4A,NUDT1,NDE1,CD300LF,GATM,IL25,MRPL55,BST2,AKR1B1,PCNA,CD244,POLR2J,MYG1,PDPK1,LPCAT2,PPP1CC,PIN1,APEX1
GSE3039_CD4_TCELL_VS_ALPHAALPHA_CD8_TCELL_UP	BIP	-3.65E-05	0.000212723	0.863852	1398		blood	PWAS	c7	0.863852	1	BST1,CD36,TIMD4,CD163,SMPD1,GSTM1,NRBP1,COL15A1,COLGALT1,RNPEP,PLXNA1,CTSZ,FCRL1,HSP90B1,IL12B,ALDH2,SELL,MMP12,F10,PLA2G7,PGRMC2,HRAS,SOCS7,STIM1,GDF15,PMM1,ANPEP,RNF128,ARHGAP1,PLD3,DCTN2,RARRES2,BCAR3,F7,COTL1,GUK1,CLN5,STAB2,CEBPB,CAPNS1,GCLM,KMT5C,DSTN,CD79A,ARHGDIA,STMP1,KLF4,CEBPA,VIM,BACH2,EVL,CA5B,ARF4,GLTP,ANXA4,STX6,ST8SIA6,GRAP,SH3BGRL,MAPKAPK2,ADPRH,CASS4,ASRGL1,TRIM3,ZYX,CLEC7A,PPIF,VEGFB,DDX19A
GSE3039_CD4_TCELL_VS_ALPHABETA_CD8_TCELL_DN	BIP	-4.73E-05	0.000300692	0.875005	889		blood	PWAS	c7	0.875005	1	CRELD1,ADAM23,CD36,PTPRS,CTSV,PHGDH,PLXNA1,SDF2L1,CAPG,ACAA1,CFP,IL1R2,FGFBP3,METTL1,TPI1,SHMT2,ERP29,COX5A,GSS,NRP2,ANPEP,CD274,HTR7,ACAT2,CTSD,TFRC,AKR7A2,PTGES3,YARS1,HBEGF,FTL,TES,SMYD2,G3BP1,CD38,IRF4,SEC61B,MRAS,CDKN2B,S100A10,IL20RB,NME2,RPRD1A,ASAP2,PNPO,SH3BGRL,TUFT1,TAGLN2,SIRT5,UPP1,HDHD3,PPP1R1A,MRPL52,NECTIN2,CKB,LRP12,SPRED1,DPYSL2,JAK2,SF3B4,DAG1,GCSH,NAB2,MDH2,LAMP1,PPIA,EIF5A2
GSE3039_CD4_TCELL_VS_ALPHABETA_CD8_TCELL_UP	BIP	-7.86E-05	0.000249142	0.752544	1486		blood	PWAS	c7	0.752544	1	LYVE1,GAS6,CD300C,PLTP,HP,PROK2,MMP9,ADIPOQ,SERPING1,LCT,CTSE,TNC,FCN1,BGN,TINAGL1,OLFML3,FCRL1,B2M,GOLM2,MMP8,PDE4D,IFNLR1,NCAM1,TRIB2,ELANE,TNFSF13B,FAP,PGLYRP1,PYGL,SORD,DSTN,CD5L,OSM,CFH,APOE,FCMR,FER,TMEM38B,SLPI,HSPA1A,CSF3R,BTNL9,CTSG,MPZL1,PRG2,OLFM4,FSTL1,ING1,IRF1,HK3,NCF4,PDGFC,PDE2A,ADAM19,VSIG10,CNMD,ADPGK,LMNB1,LTA4H,ATP2A3,NCF1,PIAS3,JCHAIN,SERPINB1,UBE2L6,PRDX5,NR4A1,ANXA1,FABP4,OAZ1,SEMA4F,PRKCI,H1-2,PTGS2,SMAD3,VCL
GSE3039_CD4_TCELL_VS_B1_BCELL_DN	BIP	-3.85E-05	0.000155847	0.804651	2176		blood	PWAS	c7	0.804651	1	BST1,CD300C,CD33,HPGDS,GABARAP,HP,CTSB,TLR2,CTSV,RARRES1,SELENOW,TST,PROK2,SPP1,ANXA5,B2M,GLIPR2,CD93,TNFAIP8,MMP8,CYRIB,ITM2B,F10,TIMP2,PGLYRP2,SPHK1,IL1RN,SIRPB1,IL1B,SIRPA,SDCBP,CTSD,LY9,MPST,CEBPB,RAPGEF5,CD9,STX7,CTSC,CLEC4D,TMEM106B,GNPDA1,FER,TMEM38B,SLPI,SH3BGRL2,FURIN,CSF3R,DNASE2B,GLRX,ARG2,HSPA1L,FOXC2,TXNIP,ACP2,STOM,CSF1,ADI1,OIT3,KIAA0319L,IER3,CAP1,IL12RB2,RHOA,CD47,UPP1,CD44,MSN,CCDC25,CTSK,CLEC7A,LAMP1,LPCAT2,MCL1,HPRT1,PPIA,EIF5A
GSE3039_CD4_TCELL_VS_B1_BCELL_UP	BIP	-7.09E-05	0.000249353	0.776011	1186		blood	PWAS	c7	0.776011	1	CDH17,CAMP,TP53I11,AKR1C3,CST3,IL1RL1,CCL17,PF4,SELP,MMP12,CRIP1,RPN1,RNASE3,PCLAF,FARS2,CLEC10A,CFHR1,PDIA6,ST3GAL5,RNASE2,GALNT1,FGFR1,GSN,GM2A,AKR7A2,PTP4A2,CD74,DBNL,CCDC80,CD69,SMTN,OLFM1,MFAP1,ASGR2,SDC3,FN1,DKKL1,HNRNPC,PITPNB,COX7A2L,PTPRR,IL20RB,IL2RA,P4HB,MLEC,LY86,TAGLN2,TNS4,SULF2,CKB,CREB3L2,AKR1B1,OAZ1,IGFBP4,JAK2,ARL2BP,GDI2,ZYX,HTR7,NME1,UBE2S,JUND,EIF4H,BAD,MDH2
GSE3039_CD4_TCELL_VS_B2_BCELL_DN	BIP	-3.47E-05	0.000228961	0.879623	1083		blood	PWAS	c7	0.879623	1	HGFAC,CDH17,LRPAP1,A2M,SELENOW,TREM2,B3GNT2,PLXNA1,DCTPP1,SDF2L1,CD248,SH2D1B,CFP,MREG,CBR3,COL23A1,METTL1,CDC34,SCIN,LGALS1,NRP2,LGALS3,ANPEP,CD274,CTSD,FCGR1A,ENO1,RPS19,PLAUR,CCDC134,WARS1,COMT,PTK2,SNX3,CCDC80,HNRNPAB,CCL7,YARS1,SERF1A,HBEGF,ARHGDIA,SMYD2,TMEM237,DAG1,ODC1,CD38,UNC93B1,ATP5F1B,HNRNPC,KCTD5,ACP2,SERPINB8,NME2,IER3,CLTA,JAM2,SNUPN,ALDOA,TUFT1,NECTIN2,LRP12,TMEM167A,SPRED1,TXNRD1,APEX1,CDH1,GCSH,COMMD9,LAMP1,NAB2,RANBP1
GSE3039_CD4_TCELL_VS_B2_BCELL_UP	BIP	-6.47E-05	0.000185219	0.726809	2098		blood	PWAS	c7	0.726809	1	TIE1,FCGR3A,PLTP,HP,MMP9,SERPING1,TNC,GMPR,PLXNB2,FCN1,SELENOM,BGN,ANXA2,OLFML3,FCRL1,SELP,C1QC,PDE4D,S100A11,IFNLR1,RPIA,AGRN,NCAM1,ELANE,VCAM1,GHR,CD5L,CFH,CDH11,CHI3L1,APOE,SMPDL3A,HSPA1A,BTNL9,FN1,ARL15,FSTL1,CD79A,BTG2,PDE2A,CNMD,RHOB,ASPRV1,PARP16,LGALS4,KIAA0319L,UBC,ING1,NCF1,PRDX5,MPP7,UBE2L6,NR4A1,FABP4,CYRIB,OAZ1,IGFBP4,MCEE,KLHL12,H1-2,PDLIM1,ARHGDIB
GSE3039_CD4_TCELL_VS_NKT_CELL_DN	BIP	-3.74E-05	0.000249478	0.880943	948		blood	PWAS	c7	0.880943	1	PAM,PHGDH,RNPEP,NT5E,MAP2K4,ARHGAP1,PPIL1,PEF1,PCLAF,ACADL,CENPW,CHD7,ABHD10,TPI1,VEGFA,FAH,PGP,PA2G4,ALDOB,LDHA,PYGL,BCAR3,NR1H2,MAZ,MCF2L,S100A6,GOT1,UBE2A,ACOT8,PDE6D,ACBD6,MAN1B1,ID1,RPRD1B,HMGB3,CHP1,TMEM119,PSTPIP1,MYCBP,RGS7,SCARF1,DBI,POLH,BAMBI,TIMELESS,RAN,GMFG,SCT,TIGAR
GSE3039_CD4_TCELL_VS_NKT_CELL_UP	BIP	-5.46E-05	0.000376445	0.884625	740		blood	PWAS	c7	0.884625	1	VPS28,IL6R,ICAM1,NCOA2,TESC,IVD,LTF,HEBP1,CCM2,NDRG3,CCL5,RNASET2,LRP8,STAT5B,SLPI,PTS,NOTCH2,RSRP1,CISD2,PDCD4,PRG2,FAM234B,PLA2G2D,RELB,TRAF1,PDE2A,EVL,CYTIP,STOM,IRF9,ETHE1,ARID1A,ARRDC3,ST8SIA4,SENP7,BET1L,SAT1,B4GALNT1,GPD1,TGFB2,MDH1,NATD1,YY1,VCL,CELF2,GDI1,HIPK3,TMUB2
GSE3039_NKT_CELL_VS_ALPHAALPHA_CD8_TCELL_DN	BIP	-2.82E-05	0.000192103	0.88348	1464		blood	PWAS	c7	0.88348	1	CD5,IL3RA,FASLG,CST7,SLAMF7,UNC93B1,PHGDH,IL2RB,SEMA4D,GEM,ICAM2,NCR1,GGH,HCK,BLVRB,IL18BP,PGLYRP2,ITPA,CD200R1L,GZMA,IL12RB1,ANG,CREB3L1,IFNG,CCL5,LY9,GZMK,GBP2,DPYSL3,MTHFD2,PDK1,PARP11,LAT,LAG3,CD3E,PTP4A2,CD27,GALNT10,PNP,KLRC1,ADAM17,IRF1,GIMAP6,TNFRSF18,CD8B,DPP4,CD79B,SEPTIN6,ENTPD6,LCK,CD247,PDCD1,SERF2,CD7,SH2D1A,STAT1,BID,SPN,BATF3,KEAP1,SCARF1,TBCB,ACVRL1,UBASH3B,CD3G,GZMB,LETMD1,FYN,IL2RG,PRKCQ,RAD23A,ATP5PF
GSE3039_NKT_CELL_VS_ALPHAALPHA_CD8_TCELL_UP	BIP	-4.46E-05	0.000182176	0.806629	1793		blood	PWAS	c7	0.806629	1	CXCL6,CXCL1,MAP1LC3A,CAMP,FCGR2B,CTSE,IGFBP6,RNF24,SRGN,PROK2,TNFAIP6,SLPI,TCN2,CD14,IGF1R,PRSS22,LCN2,IL1R2,ADAMDEC1,SPHK1,PIM1,ACADM,EPHA2,ITPRIPL1,TREM1,HEBP1,PLAU,FAP,CTNNB1,PPP1R3B,CHI3L1,MMP3,CCDC80,IL36G,CLEC4D,PGF,SVIP,PELI2,NDST1,HBEGF,ALCAM,OLFM4,ARG2,ETS2,EIF4G3,MGAT4A,MICALL2,NCF4,DYNLT1,HNRNPC,MAPK13,ADSS1,ASPRV1,ACY1,RETREG1,S100A9,IER3,UPP1,DUSP6,HCAR2,CAP1,EIF4EBP1,G0S2,UBXN4,STAMBPL1,IL13RA1,RAP2A,CSF1,FBXL5,KLHL12,CERT1,PDPK1,TIGAR,MDH2
GSE3039_NKT_CELL_VS_ALPHABETA_CD8_TCELL_DN	BIP	-1.69E-05	0.000332458	0.959479	647		blood	PWAS	c7	0.959479	1	ADAM23,CXCL10,ADH5,ATF6,IL6R,VPS29,ENTPD1,MTAP,SNAP29,EVA1B,GLT8D1,ITGAL,BMP2,MRAP,ANPEP,KLK8,COMT,CAPN2,ISG15,PPCS,STAB2,IL7R,RNASEH1,GORAB,SAMHD1,CD79B,GNPNAT1,IRF9,SH2D1B,RNF122,ARRDC3,ST8SIA4,PLBD2,CDC42BPB,CD7,TYK2,AMMECR1L,SAT1,IL13RA1,EIF3J,NATD1,ERP44,CD4,CD80,SRSF6,PURA,CCT8,SUB1,GFER
GSE3039_NKT_CELL_VS_ALPHABETA_CD8_TCELL_UP	BIP	-5.02E-05	0.000288092	0.861736	770		blood	PWAS	c7	0.861736	1	CRELD1,CXCL11,HSPB1,TPST1,IL1R2,PEBP1,CBR1,PCLAF,CTSS,IL1RN,CENPW,MCTS1,CSDE1,SCIN,RNF128,TRAPPC3,PSME1,PLAUR,RNASE4,S100A10,FAIM,SNRPF,PGLS,CCDC90B,DSTN,LCORL,CX3CL1,COPE,TNFRSF9,STMN1,SMYD2,HIBADH,ACVR2A,MICALL2,PSMA1,ITGA5,AGFG1,ELK3,ATG5,APOC2,ACBD6,MRPL21,PPP2R1A,FNDC4,BCCIP,TIMP2,ARL6,SQSTM1,CHST1,EIF3G,DOK2,RRBP1,PRDX3,RANBP1
GSE3039_NKT_CELL_VS_B1_BCELL_DN	BIP	-5.04E-05	0.000249546	0.839843	1011		blood	PWAS	c7	0.839843	1	LYVE1,HPGDS,PARP1,RRM1,GSTM3,ALAD,DSC2,FGFBP1,CXCL16,PSMB4,NAGLU,TMEFF1,NRP1,TMEM9,FXN,TMCC3,C1orf198,TPI1,TRIB2,TIMP2,GPX7,ARL2,ITM2C,SNX8,PAPSS1,YARS1,BLNK,AURKA,TK1,CD99L2,MCM6,RPS3,ARHGEF10,PLBD1,DOK1,BUB1,BLOC1S5,APTX,TNS4,SULF2,POMGNT1,GAS7,VAMP7,FKBP2,HK2,FAM162A,PURA,VCL,PRDX3,SUB1
GSE3039_NKT_CELL_VS_B1_BCELL_UP	BIP	-8.32E-05	0.000352296	0.813351	806		blood	PWAS	c7	0.813351	1	IL18R1,S100A13,RNF24,C1GALT1C1,C1orf56,CRTAM,KIAA2013,MAPK13,B3GNT8,IFNLR1,SAA1,NCAM1,CCM2,ACAT2,DLL3,MMP7,PDE4A,SERPINA11,VAMP1,S100A6,BMP8B,SVIP,CANT1,FGF20,EFNB3,PQBP1,IGSF9B,OLFM4,FIS1,KMT2D,ITGA5,CKAP4,DUSP16,ADAM19,CYTIP,TXNL4B,FGL2,SUDS3,TRADD,ATP2A3,ID1,PDZD11,ECEL1,AP1S2,CA5A,BET1L,SLC27A2,HSD17B1,SEMA4B,TMEM234,VCAN,VRK1,CBX7,JAK2,ARHGAP45,TMUB2,ARPP19
GSE3039_NKT_CELL_VS_B2_BCELL_DN	BIP	-7.96E-05	0.000406526	0.844853	755		blood	PWAS	c7	0.844853	1	CD109,TP53I11,APOC3,TLR2,TEC,MMP10,B4GALT1,TNFAIP6,SPP1,NT5E,ELK3,CRTAM,F3,MIF,SPHK1,UCK2,CHD7,FXN,TPI1,IL1B,EPHA2,TREM1,LGALS3,ARG1,ALDOC,ACAT2,LDHA,CXCL14,APBB2,ETS2,ZNF18,CEBPB,CRABP1,IL7R,HMGA2,TES,CHKB,ANGPT2,APBB3,TNFRSF12A,RNF149,WBP1L,GAL,EDF1,DUSP16,ELL,CYTIP,RBP7,GCH1,MMP2,DUSP6,HCAR2,EHBP1,PMEPA1,UBXN4,DUSP4,NDRG1,CHST1,TNFAIP3,CSF1,CD80,DDIT3,GCNT1,ALDOA,CDH1,PTGS2,STX7,PLA1A,SLC16A3,CDKN1A,EDN1,ARPP19
GSE3039_NKT_CELL_VS_B2_BCELL_UP	BIP	-6.18E-05	0.00027653	0.823229	1080		blood	PWAS	c7	0.823229	1	PLXND1,CD209,CAT,CTSF,GSTO1,LIFR,C2,CD1D,C1QC,F5,MPO,TNFRSF21,MARCO,HPGD,UBA2,RCAN1,DAPK1,ANPEP,PRTN3,ELANE,IDS,KLK8,NADK,GM2A,CD5L,CFH,PPCS,ST6GALNAC2,POSTN,CTSG,QPRT,LANCL1,STAB2,CD79A,DPP4,MRAS,FLT3,EVL,AHSP,CD79B,GPX1,TBXAS1,ARL5A,NUP210,CD7,TSSC4,MLEC,ARHGEF10,PLBD1,BATF3,JCHAIN,RRAS2,SSRP1,SPN,SULF2,NAIF1,GALNT3,RAMP1,PIP4K2A,DDR1,LANCL2,PDLIM1,CBL,CTBP1
GSE30962_ACUTE_VS_CHRONIC_LCMV_PRIMARY_INF_CD8_TCELL_DN	BIP	-0.000180195	0.000497636	0.717276	615		blood	PWAS	c7	0.717276	1	LAP3,CD109,CXCL10,ART3,KPNA2,CASP3,IL21,PLOD2,NANP,SPOCK2,CKAP2,RNF128,SERPINE2,TFRC,MTHFD2,GCA,CD160,LAG3,ADK,MEF2C,TXNDC12,RAD51,SEMA4C,CHST2,DDIT4,HAT1,RTP4,TNFRSF9,SMYD2,ETV5,STAU2,FEN1,CRMP1,BCAP29,CHEK1,DYNLT3,CCNB2,C1QBP,NRGN,PDCD1,MAD2L1,MYB,CD81,ITM2A,HMGB3,EHD4,MEMO1,NCF1,BUB1,CCNA2,DUSP4,NDRG1,PSAT1,HSPA9,SET,UBASH3B,TIMM8A,CDK2AP1,XCL1,MYC,KIF22,BST2,CD244,DUT,GCSH,FABP5,GCNT1,GMPS,RANBP1,CELF2,RGS10
GSE30962_ACUTE_VS_CHRONIC_LCMV_PRIMARY_INF_CD8_TCELL_UP	BIP	-6.37E-05	0.000287844	0.824784	918		blood	PWAS	c7	0.824784	1	ANTXR2,SELPLG,FCGR2B,ICAM1,B4GALT1,IL11RA,CPM,ADGRE5,PLCG1,GNS,HOPX,VWA1,EVA1B,CD96,GZMA,CHD7,ITGB2,ARL6IP5,ESM1,WFIKKN2,TXNDC5,ACTN2,LRRC24,MFNG,GALNT10,CDKN1B,STAT6,DTX1,IL18RAP,GTF2I,STMP1,DNAJC15,VSIR,YES1,TXNIP,EVL,RRAS,COX7A2L,GABARAPL2,SYF2,ARHGAP25,ANXA4,GZMM,LCK,ARHGEF2,PXYLP1,INSL6,CDHR1,AS3MT,CMA1,ATP2A3,PEA15,SMAD3,RNF13,NCALD,TYK2,G0S2,ID2,NR1D2,HSPH1,RAP2A,PDCD6IP,SEMA4F,PPP2R5A,ARL2BP,PDLIM1,NCK2,ARHGAP45
GSE30962_ACUTE_VS_CHRONIC_LCMV_SECONDARY_INF_CD8_TCELL_DN	BIP	-5.01E-05	0.000287899	0.861814	1034		blood	PWAS	c7	0.861814	1	PLXND1,CD109,NPNT,CASP3,RRM1,IL21,XPNPEP1,RCN1,ITIH5,SEMA7A,HMBS,IL1R2,PPIL1,FAM20A,DHFR,TMCC3,BCL2A1,BIRC5,COX5A,POGLUT3,RRM2,RNF128,SERPINE2,TFRC,LDHA,NMRAL1,PMVK,CD160,LAG3,PRC1,GBP6,ZAP70,RAD51,SEMA4C,CHST2,TMEM38B,TYMS,RTP4,TNFRSF9,GLRX,STMN1,SMYD2,BCAP29,PBK,TK1,ZWILCH,ADGRG1,AIFM1,AMIGO1,BARD1,PDCD1,CD81,HMGB3,EHD4,NCF1,DUSP6,EPDR1,NDRG1,UBASH3B,XCL1,SPRED1,KIF22,CD244,PIP4K2A,DYNLL2,IFNGR1,DUT,TWSG1,GCSH,GLIPR1,GCNT1
GSE30962_ACUTE_VS_CHRONIC_LCMV_SECONDARY_INF_CD8_TCELL_UP	BIP	-0.000109598	0.000407023	0.787725	572		blood	PWAS	c7	0.787725	1	STX1A,ANTXR2,B4GALT1,NT5E,PLCG1,MANSC1,GOLM1,TESC,CBR1,TPST2,CD96,NRP2,ACADM,ESM1,ZNRF3,WFIKKN2,KLK8,C16orf54,MTFR1,MFAP1,MYOM2,MXRA7,GALNT10,IL7R,STAT6,NOTCH2,DTX1,HSD17B11,DNAJC15,VSIR,CD1D,YES1,LAIR1,SYN3,BTG2,FAM241A,UBE2D1,PEX26,CDKN1B,CYTIP,UBXN2B,GABARAPL2,LDLRAD4,GZMM,ARHGEF2,ST8SIA4,IER3,INSL6,AS3MT,CMA1,DNAJA4,NCALD,NR1D2,MAP2K6,SULF2,RAP2A,NMU,GMFG,CAMKK1,NCK2
GSE30962_PRIMARY_VS_SECONDARY_ACUTE_LCMV_INF_CD8_TCELL_DN	BIP	-3.68E-05	0.000182236	0.840037	1507		blood	PWAS	c7	0.840037	1	RBL2,FCGR2B,GSTM3,RARRES1,C4BPA,STAP1,RCN1,NT5E,NCAN,CHST11,GOLM1,PTPRJ,GGH,RCAN1,PROS1,CRYGS,PIM1,ADGRG5,EPHA1,SNTB1,DNAJB4,RNF128,PGP,NDRG3,CCL5,IL15RA,F7,MAT2B,PAWR,CNRIP1,CALCB,ARHGAP25,PDXK,SNX5,CP,TNFSF14,VOPP1,TMEM38B,DSTN,HMGA2,IL17D,RSRP1,HIF1AN,PRRG4,KLRK1,LANCL1,DYRK3,CSN2,YES1,SYN3,TXNIP,MACROD1,PEX26,SUOX,MAPRE2,PANK3,CUTC,PEA15,MYOM2,IL15,ADI1,NR1D2,SERPINB1,SAT1,RAP2A,UBASH3B,LDLRAP1,DNAJB2,PPM1L
GSE30962_PRIMARY_VS_SECONDARY_ACUTE_LCMV_INF_CD8_TCELL_UP	BIP	-7.99E-05	0.000300996	0.790647	673		blood	PWAS	c7	0.790647	1	FLT4,RRM1,FGL1,SDF2L1,PPIH,CKS1B,PCLAF,VWA1,BIRC5,TPI1,ARL1,NRP2,RRM2,SELENOH,KPNA2,MTHFD2,REXO2,SNRPA,CA4,ZAP70,RAD51,TNFRSF9,STMN1,ETS2,AURKB,TK1,CCNB2,GMNN,CLTC,NDC80,BTLA,ERO1A,MEMO1,GNAI3,BUB1,CCNA2,CASS4,PSAT1,CINP,DBI,XCL1,KIF22,TMPO,SPEF1,EIF4A1,AIDA,PPIA,KIF23
GSE30962_PRIMARY_VS_SECONDARY_CHRONIC_LCMV_INF_CD8_TCELL_DN	BIP	-5.01E-05	0.000266603	0.851078	1100		blood	PWAS	c7	0.851078	1	MSR1,LYVE1,CD109,FASLG,RCN1,ENTPD1,LINGO1,AHSG,VEGFC,CAPG,PLCG1,HGD,CD93,NPFF,GGH,IGF2R,CD96,ADGRG5,GUCA2B,IGFBP5,COLEC11,RNF128,C6,SERPINE2,CCL5,GZMK,ID2,A1CF,RETN,GSTT1,CNRIP1,ZAP70,OCIAD1,MFNG,GLRX,RNF148,GDF11,MGAT4A,RGS3,YES1,CDKN2B,ASAH1,COX7A2L,AMIGO1,C15orf48,SDCBP2,ADAM15,PXYLP1,FGL2,CMA1,GZMH,CFLAR,EPDR1,NDRG1,ANXA1,UBASH3B,CDKN1A,CSF1,ACP3,CD244,STK17B,PURA
GSE30962_PRIMARY_VS_SECONDARY_CHRONIC_LCMV_INF_CD8_TCELL_UP	BIP	-0.000152285	0.000498004	0.759764	496		blood	PWAS	c7	0.759764	1	CXCL10,ART3,KPNA2,PSMA5,MAPK8,DPY30,PPIC,CRTAM,UCK2,TFRC,PREP,SLAMF6,DKK3,NXT1,HAT1,ADPRH,RTP4,AURKA,STMN1,SMYD2,AXIN2,PSMA1,TINF2,BCL6,ZWILCH,GRB7,EMC8,MAPK11,RBBP5,HMGB3,WWOX,PSMD5,NETO2,BPHL,ASF1A,DUSP4,XCL1,SOSTDC1,TIMELESS,KIF22,TMPO,PABPC4,PCNA,FAM162A,GMPS,PDLIM1,SNRPB2,KIF23
GSE30971_2H_VS_4H_LPS_STIM_MACROPHAGE_WBP7_HET_DN	BIP	-5.07E-05	0.000300846	0.86619	749		blood	PWAS	c7	0.86619	1	DNAJB9,PDGFRA,LRP11,CA10,SIGLEC6,BTNL8,NCR1,TNFRSF21,EFNB2,ELAPOR1,BCL2A1,SOCS3,FLT1,FCGR1A,SMOC2,PLAT,CLGN,SH3GLB1,CCL20,GDF11,ADGRG2,STAT3,CHI3L2,OLFM3,IFNA16,CDKN2B,RBM17,CTHRC1,SIGLEC15,SLC14A2,SLAMF1,CEACAM3,IL36G,MGAT2,PTGS2,MYDGF,CSF2
GSE30971_2H_VS_4H_LPS_STIM_MACROPHAGE_WBP7_HET_UP	BIP	-0.000108257	0.000352824	0.758973	597		blood	PWAS	c7	0.758973	1	PLTP,MAN2B2,RAP1GDS1,MRC1,SLAMF8,CPN2,PLEKHA7,RPA2,CLEC10A,ITGB2,CNPY3,GAPDH,LYPLAL1,PCOLCE2,UBE2G2,GPI,PMVK,SNRPF,TXNDC12,CD9,MFNG,PAPSS1,ANAPC7,S100A2,TMX2,GATD3,GNPNAT1,PGK1,DTD2,POLE3,CLPP,FBP1,SERF2,PRDX4,XXYLT1,COL28A1,PTGES2,INSL5,LCMT1,PHPT1,NME1,KRT18,ULBP3,MDH2
GSE30971_2H_VS_4H_LPS_STIM_MACROPHAGE_WBP7_KO_DN	BIP	-0.0001377	0.000496653	0.781583	637		blood	PWAS	c7	0.781583	1	PDGFRB,FMOD,MRC2,LARGE1,CXCL12,HEXB,CNN1,C5orf63,ANXA6,F8,ALDH2,CYB5A,NRP1,CARTPT,CDC25B,CCDC126,C1orf198,ARL1,GPR101,CCL19,ARPP21,FGB,FGF18,CAST,METTL24,LAMTOR2,IL36RN,SEPTIN10,ATP1B3,C14orf180,MUTYH,C16orf54,MTHFD1,CD70,ENOX1,DHX38,HSD17B14,KCNE5,C1QBP,ASH1L,CD247,NUP210,PRLR,CCN3,LTA4H,IGDCC3,NEK7,GDF9,EEF1D,SLCO5A1,TMEM119,DCTN6,IRAG2,KIAA0040,VPS26A,MYC,LDLR,AKR1B1,MPG,MCL1,RAB22A,PSMA6,TIGAR,CFLAR,RAB3C,ARL4D,APEX1,EEF1B2
GSE30971_2H_VS_4H_LPS_STIM_MACROPHAGE_WBP7_KO_UP	BIP	-6.07E-05	0.000332495	0.855081	624		blood	PWAS	c7	0.855081	1	ENTPD5,SH3BP2,RCN1,CDCP1,MRC2,HEXB,IL17RA,IGFLR1,IL16,SELP,ALDH2,NRP1,APLP2,PIM1,CDC25B,CCDC126,FGB,PTPN4,FCMR,MPZL2,RABEPK,HNRNPAB,MBTPS1,UTS2R,ANGPTL8,ZNF329,AKAP7,CAMK1D,CCS,STC1,SYT8,CD247,CCN3,B3GNT6,USP28,PAFAH2,PRSS37,REPIN1,RRAS2,HMG20A,PDK2,MADCAM1,KIAA0040,APEX1,ADSS2,ARHGAP45,CABLES2,EEF1B2
GSE30971_CTRL_VS_LPS_STIM_MACROPHAGE_WBP7_HET_2H_DN	BIP	-8.30E-05	0.000445058	0.852137	740		blood	PWAS	c7	0.852137	1	PGM2,CD36,APMAP,A2M,RAP1GDS1,FCN1,TREM2,MAN1A2,PRCP,TMED10,CKS1B,IL1R2,CAMK1,BLVRB,PPT1,IDH3G,RBP7,ITGB5,RNASE2,DHRS9,SORD,CASP10,CD9,MFNG,ACP5,ALCAM,AIF1,RNASE1,CISD2,ITGB7,FN1,SORT1,CD1D,SAMHD1,C1orf162,TXNIP,SUOX,TNFSF13B,NPL,FBP1,VAMP8,FGL2,LTA4H,IMPA2,RASA1,NTMT1,LGALS9,RNF114,CASS4,AGO1,FABP4,UBASH3B,CD4,CD300LB,SNRPG,LST1,PHPT1,PIP4K2A,CLEC7A,MEF2C,SCARB2,MYG1,LPCAT2,RAB7B
GSE30971_CTRL_VS_LPS_STIM_MACROPHAGE_WBP7_HET_2H_UP	BIP	-3.52E-05	0.000257602	0.891267	894		blood	PWAS	c7	0.891267	1	MAPK8,IL1RAP,TNFAIP6,ST3GAL1,PRR16,MET,MTHFS,CCL23,TMEFF1,IL1A,CHST15,F3,CXCL8,CTSL,IL6,NRIP3,DIXDC1,TMCC3,BCL2A1,IL1B,SMPDL3A,TREM1,SOCS3,PLAU,PLAUR,PGD,OSM,DLL1,CCL1,SEPTIN10,HBEGF,TNF,CCL20,TNFRSF9,MPZL1,ETS2,AK4,NEDD9,DYNLT3,HS3ST3B1,MCEMP1,MAP1LC3B,SMS,IER3,PFKFB3,TNFSF15,CLIC4,UAP1,IL36G,PMEPA1,G0S2,UPP1,ACVR1B,CD226,SCARF1,TRIP10,PTGS2,DCUN1D3,PURB,IL2RG,NFKBIA
GSE30971_CTRL_VS_LPS_STIM_MACROPHAGE_WBP7_HET_4H_DN	BIP	-9.05E-05	0.000445561	0.839018	481		blood	PWAS	c7	0.839018	1	NUDT9,CD36,CD163,FCN1,TMED10,BLVRB,PPT1,NUDT16L1,TLR4,CLEC10A,AP2A2,IDH3G,ATRN,ITGB5,RNASE2,PTGFRN,S100A4,CAPNS1,CD9,CSF3R,AIF1,RNASE1,FN1,ACLY,C1orf162,HS3ST1,CCS,FOXRED1,FIBP,UROS,SUOX,NPL,RBP7,VAMP8,IMPA2,ABHD12,DNAJB1,ADI1,RASA1,MLEC,SNX17,NTMT1,RNF114,AGO1,POLH,PCNA,PHPT1,PIP4K2A,MEF2C,POLR2J,LPCAT2,ARFGAP2
GSE30971_CTRL_VS_LPS_STIM_MACROPHAGE_WBP7_HET_4H_UP	BIP	-5.75E-05	0.000574391	0.920229	458		blood	PWAS	c7	0.920229	1	ADH1C,CEL,LRP4,CPM,CHST11,C5orf63,AP1S2,TXNDC5,RELL1,PLXNC1,TNFRSF21,BMP1,RLBP1,IL6ST,EIF4EBP2,H2AZ1,PRDX6,LAG3,PPP1R14A,SELENOS,IL10,HIF1A,PRKCB,ZNF23,TNFRSF18,GCK,TRAF1,CNDP2,ATP1B4,SORCS3,DCP1B,CBFB,RGS1,ID2,BET1L,SPN,TNFAIP3,SEMA4B,VAMP4,CREB3L2,DGCR2,GDI2,PIP4K2A,TSG101,MXI1,MSRB3,GCNT1,CCDC51,HSPA8,DNAJB2
GSE30971_CTRL_VS_LPS_STIM_MACROPHAGE_WBP7_KO_2H_DN	BIP	-3.74E-05	0.0003523	0.915484	858		blood	PWAS	c7	0.915484	1	CD36,CD163,APMAP,A2M,RAP1GDS1,FCN1,TREM2,SLAMF8,PRCP,FAM174A,IL1R2,CAMK1,BLVRB,PPT1,IDH3G,ITGB5,RNASE2,DHRS9,SORD,PTGFRN,COMMD1,ST8SIA4,S100A4,TXNDC12,CD9,MFNG,ACP5,VAV3,ALCAM,AIF1,RNASE1,AURKA,FN1,SORT1,SAMHD1,C1orf162,TXNIP,FOXRED1,GPX1,FBP1,RBP7,VAMP8,ARL5A,FGL2,LTA4H,IMPA2,RASA1,NTMT1,LGALS9,RNF114,CASS4,FABP4,UBASH3B,CD300LB,LST1,PHPT1,CLEC7A,SCARB2,MYG1,LPCAT2,RAB7B,PIN1
GSE30971_CTRL_VS_LPS_STIM_MACROPHAGE_WBP7_KO_2H_UP	BIP	-6.72E-05	0.000300745	0.823234	772		blood	PWAS	c7	0.823234	1	CCL18,TNFAIP6,ST3GAL1,CPM,PRR16,MET,MTHFS,CCL23,TMEFF1,F3,CTSL,PIM1,IL6,BCL2A1,HSPA13,RBM17,IL19,SMPDL3A,FCRL5,SOCS3,FLT1,CD274,CA12,OSM,DLL1,PLAT,CCL1,ADM,TNF,CCL20,IL10,TNFRSF9,MPZL1,STAT3,ETS2,AK4,PTX3,HS3ST3B1,MCEMP1,ADAM19,SMS,SLAMF1,IER3,IL2RA,PFKFB3,BATF,TNFSF15,UBTD2,IL36G,G0S2,BATF3,SERPINB1,UPP1,ACVR1B,MRPL52,TRIP10,IL24,NFKBIA,IL1A,RAB21,PTGS2,DCUN1D3,OPHN1,CLIC4
GSE30971_CTRL_VS_LPS_STIM_MACROPHAGE_WBP7_KO_4H_DN	BIP	-3.75E-05	0.000266532	0.887983	1045		blood	PWAS	c7	0.887983	1	GABARAPL1,CD36,MINPP1,KITLG,IL1RAP,DEFB1,AKR1C3,RAP1GDS1,NDUFB4,SPP1,MAN1A2,PRCP,CHST11,NAT1,IL1R2,CAMK1,LRRK2,ITGB2,H2BC21,GAPDH,TREM1,CD1A,CA2,LYPLAL1,PTGFRN,RNASE6,PGD,SCG5,NCF2,IRAG1,HAT1,PAPSS1,AURKA,ITGB7,HMG20B,FN1,PRDM1,TXNIP,SERPINE1,TNFSF13B,SERPINB5,ETHE1,FBP1,FGL2,MYG1,MAP1LC3B,BID,HPCAL1,RGS1,YWHAQ,CD226,CASS4,IL13RA1,AGO1,FABP4,UBASH3B,G6PD,CD300LB,TXNRD1,GLA,LST1,MAP4K3,CLEC7A,IL18,RAB7B,CELF2,AHCYL1
GSE30971_CTRL_VS_LPS_STIM_MACROPHAGE_WBP7_KO_4H_UP	BIP	-6.14E-05	0.000242019	0.799704	1074		blood	PWAS	c7	0.799704	1	CSF3,CCL18,TNFAIP6,TNFRSF1B,LRIG1,CPM,MET,MTHFS,IL12B,CCL23,TMEFF1,F3,CTSL,PIM1,IL6,BCL2A1,IL19,SMPDL3A,SOCS3,FLT1,CD274,FJX1,PPP1R3B,DLL1,PLAT,CLGN,CCL1,TNF,IL10,TNFRSF9,MPZL1,UBE2B,STAT3,ETS2,PTX3,MCEMP1,AGFG1,RBM17,ADAM19,SIGLEC15,SMS,SLAMF1,IER3,IL2RA,PFKFB3,BATF,TNFSF15,ASAP2,IL36G,SERPINB1,UPP1,ACVR1B,MRPL52,SCARF1,TRIP10,EIF1B,NFKBIA,IL1A,PTEN,PTGS2,DCUN1D3
GSE30971_WBP7_HET_VS_KO_MACROPHAGE_2H_LPS_STIM_DN	BIP	-7.26E-05	0.000223138	0.745022	1257		blood	PWAS	c7	0.745022	1	VNN2,CSF3,TNFAIP6,TNFRSF1B,B3GNT2,LRIG1,IL12B,TNFAIP8,IL15RA,SOS1,PIM1,IL6,BCL2A1,IL19,SMPDL3A,SOCS3,FLT1,FCAMR,CD274,FJX1,TFRC,DLL1,CHI3L1,PLAT,CLGN,ENPP2,SLAMF1,IL7R,SYT17,IL10,EHF,STAT3,TNFRSF8,PTPN2,PTX3,TRAF1,RND1,BACH1,AGFG1,RBM17,CYB5R2,LILRB2,IER3,IL2RA,BATF,SIGLEC15,HMGCS1,ASAP2,IL36G,SERPINB1,MRPL52,TRIP10,VAV1,IL24,IL7,ACP3,MGAT2,PTEN,PTGS2,CSF2,ANXA7
GSE30971_WBP7_HET_VS_KO_MACROPHAGE_2H_LPS_STIM_UP	BIP	-3.62E-05	0.000235095	0.877569	1274		blood	PWAS	c7	0.877569	1	GABARAPL1,CD36,KITLG,IL1RAP,DEFB1,A2M,AKR1C3,RAP1GDS1,MRC1,FCN1,NDUFB4,MMP9,SPP1,SEMA4D,PRCP,GREM1,CHST11,NAT1,IL1R2,CAMK1,LRRK2,PPT1,TGFB1,ITGB2,H2BC21,GAPDH,LYPLAL1,IL18BP,PLAU,PTGFRN,RNASE6,PGD,MYG1,TXNDC12,CD9,SCG5,NCF2,TNFSF14,HAT1,PAPSS1,AURKA,HMG20B,FN1,ACVR2A,CARD19,SAMHD1,TXNIP,MRAS,SERPINE1,ETHE1,FBP1,FGL2,HPCAL1,RGS1,BIN1,LGALS9,CD226,CASS4,DECR1,AGO1,UBASH3B,PKM,G6PD,CD300LB,TXNRD1,LST1,PHPT1,CLEC7A,LPCAT2,RAB7B
GSE30971_WBP7_HET_VS_KO_MACROPHAGE_4H_LPS_STIM_DN	BIP	-6.29E-05	0.000217707	0.772734	1462		blood	PWAS	c7	0.772734	1	KL,C5,DPEP2,FCGR2B,PAM,SHMT1,ALAD,TREM2,CA11,ADA2,GPNMB,CD1D,CRHBP,BLVRB,CD46,NHLRC3,CTSS,TPP1,CLEC10A,ANG,HGF,GRN,TNFSF13B,APOC1,RNASE4,LY86,RNASET2,CFD,ANGPT1,BTD,PFDN5,SIGLEC15,ERP29,MDM4,ACP5,S100Z,STMN1,CPVL,TPK1,PRRG4,SPIN1,CLEC3B,ASAH1,GSTK1,RB1,PLCB1,RASA1,CASP10,SORBS3,CAPN3,GNGT2,FABP4,ARHGAP45,ASRGL1,DUSP3,PIP4K2A,MEF2C,IST1,ABHD14A
GSE30971_WBP7_HET_VS_KO_MACROPHAGE_4H_LPS_STIM_UP	BIP	-6.68E-05	0.000266453	0.801956	1204		blood	PWAS	c7	0.801956	1	CXCL1,NUDT9,CXCL8,CXCL6,STX1A,PSMA5,EBI3,ICAM1,TNFAIP6,RCN1,CXCL5,MET,TPST1,TMEFF1,PPIL1,WNT5A,SRXN1,MAPK13,SPHK1,UCK2,METTL1,DNAJC10,POGLUT3,IL1B,TREM1,PLAUR,GSR,LRP8,SELENOS,RABEPK,CCL7,SERF1A,TMEM38B,ADM,CCT5,TNFRSF9,ODC1,NIT2,AK4,CD58,CD38,PTX3,TRAF1,HS3ST3B1,IDI2,FKBP4,C15orf48,C1QBP,SLC41A2,PSMB5,GPR68,TXN,NETO2,G0S2,ACVR1B,NIP7,PSMD7,BID,TALDO1,PSMA3,TNFAIP3,PKM,NOP16,GLRX3,ALDOA,NME1,PSMA6,CDC37,UBE2V2,PPIF
GSE30971_WBP7_HET_VS_KO_MACROPHAGE_DN	BIP	-6.56E-05	0.000212698	0.757633	1518		blood	PWAS	c7	0.757633	1	AMIGO2,CXCL1,VNN2,VPS28,CSF3,DSC2,TNFAIP6,TNFRSF1B,LRIG1,CPM,CD93,TNFAIP8,LILRB3,LILRA5,CD48,IL15RA,SOS1,PIM1,IL6,RPIA,RBM17,IL19,SMPDL3A,CCL19,SOCS3,FLT1,FCAMR,CD274,POFUT1,FJX1,TFRC,CA12,DLL1,CHI3L1,EEF2K,PLAT,CLGN,ENPP2,TNFRSF8,SIGLEC15,IL36G,SLAMF1,IL7R,SYT17,IL10,EHF,STAT3,PTPN2,PTX3,RND1,BACH1,CYB5R2,PANK3,LILRB2,IER3,IL2RA,PFKFB3,BATF,ASAP2,CDC42BPA,CD47,SERPINB1,PGK2,MRPL52,TRIP10,VAV1,IL24,IL7,ACP3,PTEN,DNAJB1,PTGS2,CSF2,CSNK2A1,OPHN1,RAB21,CAB39
GSE30971_WBP7_HET_VS_KO_MACROPHAGE_UP	BIP	-0.000167547	0.00033231	0.61413	756		blood	PWAS	c7	0.61413	1	CPOX,ADH1C,HP,LRP4,ING4,NCOA2,CD14,TG,CHST11,ENGASE,CCN5,RELL1,TNFRSF21,B4GALT5,RHOC,FAP,H2AZ1,CA4,C6orf58,POLR1C,RAD51,DDX46,IRF6,GSKIP,APBB3,GDF11,HIF1A,STAT3,BCL6,SKIL,NDC80,PDCD1,CD81,P4HB,HCAR2,RAP1GAP,CLCA1,SIRT5,SORBS3,DUSP4,ARPC3,MADCAM1,MGAT4C,RAP2A,TNFAIP3,GALNT2,GALNT3,VCAN,ARPC5,PPBP,TSG101,MXI1,ADAMTS4,RNF41,NPLOC4,IL2RG,JUND,SLC16A3,MICU2,KIF23,MDH2
GSE31082_CD4_VS_CD8_SP_THYMOCYTE_UP	BIP	-6.51E-05	0.000276624	0.81386	1035		blood	PWAS	c7	0.81386	1	PLXND1,CD5,TMEM87B,IL6R,PTGR1,SH3BP2,ITIH5,DLG3,ALDH2,TESC,EPHB6,TRAT1,IGF2R,SMIM13,BCL2A1,LGALS3,TRIB2,CD274,PPP4R3A,NCMAP,IGFBP4,CAST,LRP8,SWAP70,IL21,GALNT10,IFNGR2,MBTPS1,LYSMD3,PRDM1,WBP1L,IL17RB,HEXIM1,CD247,JARID2,CD81,OSBPL9,ARHGEF10,SLC30A5,NR4A1,HMG20A,TMEM154,CKB,DOK2,ARHGAP5,IL4,PHEX,PIP4K2A,SLMAP,ZFP91,BIRC3,RAB5B
GSE31082_DN_VS_CD4_SP_THYMOCYTE_UP	BIP	-8.13E-05	0.000288045	0.777766	730		blood	PWAS	c7	0.777766	1	QDPR,RBM19,DCUN1D5,MICOS10,SELENOM,NDUFB4,DPY30,MGAT4B,DHFR,NT5M,PDCD5,SELENOH,TXNDC5,VARS1,KYAT3,SNRPF,GPD1L,SLAMF6,HINT1,HMBS,PSMA5,THRA,DNAJC15,MTHFD1,ILF2,RMDN3,UBE2A,AIFM1,PSMA7,HNRNPM,UBE2L3,FGR,RPS5,NTMT1,CARHSP1,STX12,PSMA3,SRSF7,VRK1,GDI2,TSG101,ADSS2,TCF4,RAB1A,MYDGF,PCBP1,SMC3,TBP,SUB1
GSE31082_DN_VS_CD8_SP_THYMOCYTE_UP	BIP	-0.000112872	0.000376992	0.764634	544		blood	PWAS	c7	0.764634	1	CST3,MGAT4B,KREMEN1,PPIH,TMEM132A,STOML2,GLT8D1,HSPA13,PMM1,SERPINE2,PREP,KYAT3,ADK,SNRPF,SWAP70,YARS1,HMBS,PGLS,ILF2,PBK,RMDN3,ACLY,RAB1A,ATP5F1B,HNRNPM,DTYMK,EIF2S1,C1QBP,GNAI3,RPRD1A,EHD4,BID,GALK1,YWHAE,MVK,H2AZ1,IDE,ORC6,PTRH2,CINP,HMGCS1,ASRGL1,TMPO,STX12,AKT1,SPEF1,MAGOHB,SNRPA,FABP5
GSE31082_DN_VS_DP_THYMOCYTE_DN	BIP	-0.000102389	0.000376678	0.78576	644		blood	PWAS	c7	0.78576	1	HNRNPH1,S100A13,SELENOW,DLG3,EPHB6,B3GNT8,APLP2,SYNJ2BP,ACADM,ARHGAP1,CCM2,IDS,CCDC134,BCL10,SDF2,NR1H2,NBR1,HIF1A,MBTPS1,AXIN2,LYSMD3,OTUD5,TXNIP,CAMK1D,BACH1,MARK3,CYB561D1,TLE5,MAP1LC3B,BRAF,PSTPIP1,NETO2,SENP7,CFL1,TNRC6B,TNFAIP3,CASP14,GGPS1,ULBP1,TMOD3,SYF2,ANXA7,ARFGAP2,ARHGDIB,ARHGAP45,MACO1,PHF3
GSE31082_DP_VS_CD4_SP_THYMOCYTE_UP	BIP	-0.000244007	0.000704133	0.72894	245		blood	PWAS	c7	0.72894	1	EHMT2,CST3,PPIL2,ING4,AAGAB,CKAP2,ACADL,ACADM,DYNLRB1,LAG3,USP15,ANGPT1,METAP2,PGLS,ZBTB33,EMID1,UBE2A,FAM241A,ATP5F1B,DTYMK,CCT7,LCK,H2AZ1,HDLBP,PRKCI,NETO2,CASS4,MOB1B,CREB3L2,OSBPL11,OAZ1,RAB21,SLMAP,RANBP3,PDPK1,CDK2AP1,PPP1CC,SMC3,BAD
GSE31082_DP_VS_CD8_SP_THYMOCYTE_DN	BIP	-5.75E-05	0.00021281	0.786874	1269		blood	PWAS	c7	0.786874	1	LYVE1,ENG,ICOSLG,ERAP1,LY75,SELENOW,SRGN,POGLUT1,TGFBR3,NTRK2,CPM,EMILIN3,NSF,SH3BGRL3,AXL,SLC26A11,MIF,PTK2B,CRIP1,BMP4,AGRN,ENO1,WARS1,CA12,TMEM106A,MFNG,GALNT10,NOTCH2,UNC5A,RPL30,ODC1,NFE2L1,IRF4,NEDD9,TRAF1,NT5DC3,CRIM1,BATF,XXYLT1,INPP5B,PABPC4,EEF1D,CD86,NT5C3A,MRRF,RNF114,MSN,ASPH,TIMM8A,LAD1,APEX1,AP1G2,KCNAB2,SEMA4F,PDRG1,PRKCQ,RGS10
GSE31082_DP_VS_CD8_SP_THYMOCYTE_UP	BIP	-6.91E-05	0.000377197	0.854733	511		blood	PWAS	c7	0.854733	1	PDE5A,EHMT2,CTSV,RRM1,PTGR1,CPNE1,MAD2L1,ICAM2,DLG3,ALDH2,CYB5A,SYNJ2BP,PLK1,YBX2,SORD,LAG3,ANGPT1,METAP2,MDM4,ZBTB33,AURKA,VHL,PBK,SCN4B,LCK,TMEM167B,CD247,STX6,H2AZ1,NETO2,HNRNPR,HMG20A,PAFAH1B3,MOB1B,TOP1,TMPO,DUT,NPLOC4,NAPG,LANCL2,PPP1CC,AKT1,EZR,PAFAH1B2
GSE31622_WT_VS_KLF3_KO_BCELL_DN	BIP	-4.82E-05	0.000288018	0.867052	794		blood	PWAS	c7	0.867052	1	SELE,EHMT2,MUL1,NAGPA,DAP,AXL,GZMA,TNFSF8,OLFM2,GPR101,PLOD3,SOCS3,SORCS2,SUN3,HGF,GZMK,OSM,LRP8,TMEM185A,PLXNB3,STMN4,TAC1,CD72,PLA2G10,TNFRSF9,TNFSF11,PRSS8,YWHAB,ZNF175,UBE2F,KRT16,NAP1L2,CD247,PFKFB3,CRABP2,CD86,SPN,CA9,PLBD1,HDHD3,BET1L,PTPN1,DCXR,SEZ6L2,SEMA4B,PTTG1,CD4,TIMELESS,GGPS1,MAFG,BMX,MCL1,IL20RA,AIDA,NRAS
GSE31622_WT_VS_KLF3_KO_BCELL_UP	BIP	-0.00012601	0.000300547	0.675019	1079		blood	PWAS	c7	0.675019	1	HADH,CD163,DCLK3,SERPING1,SVEP1,NUDT12,GSTO1,EDAR,RPS6KA6,MYOC,REG1A,ECH1,JAKMIP3,ADAM22,DPEP1,KIAA1549L,CNTFR,PGM1,PDE7A,CXCL13,DNAJC16,ACADM,TKT,IVD,FKBP3,SEPTIN11,KYAT3,NOTCH3,MXRA7,ANGPT1,PFKM,TP53I13,ISL1,CLIC5,KLHL13,SCG5,SVIP,C14orf93,ACAT1,AXIN2,TPD52L1,MSRB2,THOC1,GCK,FOXRED1,CES1,ST6GALNAC6,CSRP1,STC1,ALDH6A1,RBP7,PFDN1,RORC,EHD4,PPARA,ANGPTL7,SMS,ALDH1A1,PTN,CDK16,PHF3,IRF3,GSTA3,MDH2
GSE32034_LY6C_HIGH_VS_LOW_MONOCYTE_DN	BIP	-0.000335987	0.000991458	0.734699	259	0.79927	blood	PWAS	c7	0.734699	1	IFIT3,PSMB9,LGALS3BP,AGRN,NGRN,PGP,PSME1,GBP2,BOLA2,PRPF6,GBP6,PDXK,NXT1,IL7R,SEC61G,CHKB,RTP4,TRAF4,OLFM3,BCL2L11,IRF1,TNFRSF18,LONP1,IFIT2,FKBP4,IRF9,PPP1R8,TPRKB,GPN1,CRIM1,GCH1,SLITRK1,XDH,NRG3,DCTN6,AHSA1,RNF114,MESD,BST2,RRBP1,STAT1,OAS1,PUF60,STUB1,RGS10
GSE32034_LY6C_HIGH_VS_LOW_MONOCYTE_UP	BIP	-3.62E-05	0.000185316	0.845203	1674		blood	PWAS	c7	0.845203	1	ST3GAL6,GABARAPL1,TEK,SLAMF7,FCGR2B,MMP10,RPS6KA1,IL1RL1,ANXA2,SEMA7A,LCN2,AAGAB,CCL22,HOPX,IL5RA,ITM2B,TNFRSF21,ITGB2,CCL11,RHPN2,THTPA,CACNA2D3,IFNG,PTH2,BMP15,ACYP2,PA2G4,SERPINE2,PLAUR,PGLYRP1,DPYSL3,SORD,EFHD1,USP8,C8G,GM2A,MTFR1,TFF3,CALCB,VIM,SCGN,ITGA2,TNFSF10,IL17A,IL10,IL13,CEMIP2,KLRK1,PRDM1,ACLY,NFATC1,CD79A,CDKN2C,GDF3,ADAM19,APOH,NSDHL,CDH3,FGR,ANXA4,IER3,PDIA4,ATP2A3,RAB3D,C6orf89,ERN1,VSNL1,ASRGL1,POLH,ADAM12,NRG4,GAS7,ACP3,GZMB,MAP2K1,SGK3,ARL4D
GSE32034_LY6C_HIGH_VS_LOW_ROSIGLIZATONE_TREATED_MONOCYTE_DN	BIP	-4.09E-05	0.000171167	0.811073	1830		blood	PWAS	c7	0.811073	1	ST3GAL6,CXCL10,SFTPD,CXCL6,ITIH3,TEC,IGLL1,FCGR2B,CTSE,CD59,SRGN,LARGE1,IL17RA,MAP2K4,DPEP1,LGALS8,CA8,NAB1,MATN2,PIM1,TGFB1,CFHR1,SCIN,CCL2,TIMP1,ST3GAL5,ANPEP,GZMK,ENO1,HMOX1,PIGR,GSR,GUCA1A,RNASE1,TNFSF9,CHI3L1,CPXM1,GCLM,APLP1,CCL7,SPTAN1,SRA1,IL17D,HIF1A,ARG2,PIK3C2A,ETS2,IRF1,ERLIN1,ITGA5,TMPRSS15,JUN,HNRNPC,BACH1,AGFG1,PCSK2,CDKN2D,STOM,CYB5R3,PDIA4,GCH1,NDRG4,ID1,LIN7B,CD86,EQTN,KARS1,PTPN11,B4GALT3,NDRG1,PTPN1,IL13RA1,CKB,VCAN,TXNRD1,ZFAND5,CD244,PPIF,CCL13,MED1,RAB21,DDR1,EIF1AY,IL2RG,JAK2
GSE32034_LY6C_HIGH_VS_LOW_ROSIGLIZATONE_TREATED_MONOCYTE_UP	BIP	-4.92E-05	0.000192068	0.797975	1493		blood	PWAS	c7	0.797975	1	GAS6,PARP1,UNC93B1,CTSV,MRC1,NDUFS4,TFF2,CPNE1,TCN2,SEMA3C,CXCL12,IFIT3,MET,ACAA1,CFP,ALDH2,CD48,ITM2B,RELL1,PSAP,LGALS3BP,YBX1,STAB1,CSNK2B,DDC,HPGD,RBM17,TFAM,AGRN,BMP15,KIT,FCGR1A,PSME1,RPS19,GBP2,PTGFRN,RNASE4,SPINK1,RNASET2,PFKM,ISG15,RPS10,IL10RA,NISCH,HSPA1B,HSD17B11,GTF2I,TPK1,PFN2,IRF1,DUSP16,ECI2,IFIT2,CLTA,PRDX4,FH,HSP90AB1,DCTN6,RPS5,C4BPA,ITSN1,MAPKAPK2,CGA,PMS2,RAB5C,DBI,ALDH1A3,CDK2AP2,NFKBIA,IGFBP4,PIP4K2A,MCEE,LDHC,PES1,SPEF1,NMI,GLO1,FERMT3
GSE32034_UNTREATED_VS_ROSIGLIZATONE_TREATED_LY6C_HIGH_MONOCYTE_DN	BIP	-4.16E-05	0.000332492	0.900483	725		blood	PWAS	c7	0.900483	1	QDPR,RPS3A,CASP3,TXNDC5,TBCA,THBS1,MGP,AXL,IL1R2,PEBP1,PPA2,SPR,SRP14,BCL2A1,KLK4,RSRP1,RAB2A,SOCS3,RPS7,PDCD5,GPX7,GRIA4,CACYBP,MAT2B,LAMTOR2,CA4,APOE,VAMP3,CHCHD10,PRPSAP2,RBM3,CLCNKB,GTF2I,RPL30,BOLA2,ST8SIA3,AMH,LSM4,CD99L2,TRAF1,RHOB,LGR5,TARDBP,ARL5A,KLHL7,EIF1B,HSP90AB1,PPARGC1A,MLYCD,C1QBP,DBI,FABP3,ERP44,DIDO1,MDM2,KIN,MCEE,SEMA4F,BAG1
GSE32034_UNTREATED_VS_ROSIGLIZATONE_TREATED_LY6C_HIGH_MONOCYTE_UP	BIP	-5.30E-05	0.000332366	0.873284	735		blood	PWAS	c7	0.873284	1	KDR,ADH7,MSR1,SEMA4A,LAMC2,CTSE,ENTPD1,L1CAM,NSF,CADM1,CA8,HOPX,MMP12,PEF1,CASQ1,S100A11,FXN,BMP2,ST3GAL5,TIMP2,ENO1,HMOX1,GSR,PDK1,GUCA1A,F7,TFF3,VIM,GCLM,ADPRS,PTGDS,PTH,IL7R,DNASE1L2,HMGA2,NFE2L1,ITGA5,STOM,ACY1,FGR,ERCC1,MEMO1,NCF1,TYK2,PRKACA,ESD,ARF3,CAPN3,MAP2K3,CSNK1D,ARHGEF1,CINP,FABP4,VCAN,TIMELESS,TXNRD1,CCL13,H1-2,IL2RG,CDC37,AARS1,RAD23A,ELK1,SIT1
GSE32034_UNTREATED_VS_ROSIGLIZATONE_TREATED_LY6C_LOW_MONOCYTE_DN	BIP	-0.000113703	0.000352369	0.746937	789		blood	PWAS	c7	0.746937	1	GFRAL,KL,GC,DIABLO,HTRA1,SSU72,MUL1,NTRK2,SLITRK6,LUM,PNLIPRP2,ACAA1,AKR1C4,OGN,BTNL3,NCR3,IDH3G,NELL2,GPX7,BCL10,CUZD1,KRT7,COMT,CAPN2,SPINK1,ANXA11,PPCS,TREML2,PGLS,STAT6,CAV3,BRD2,ODC1,FN1,PFN2,VIM,ECE1,PDGFC,EFS,MID2,FAM241B,ARF6,CD74,NDNF,ELAPOR2,HHLA2,ID2,SPOCK1,RFFL,RAC2,NPDC1,UBE2I,TRIO,LST1,VAPB,WNK3,RAB22A,ADAMTS1,FLNA,LGALS13,DERL1,UBQLN2,CABLES2,ARRB1,PIN1
GSE32034_UNTREATED_VS_ROSIGLIZATONE_TREATED_LY6C_LOW_MONOCYTE_UP	BIP	-2.62E-05	0.000332321	0.937117	822		blood	PWAS	c7	0.937117	1	SELE,TCN1,RNF24,SRGN,LARGE1,NEO1,OMD,CLC,GP1BA,GLCE,F8,IBSP,TNFRSF17,LGMN,IL19,ANOS1,C6,SMAD1,GPR107,FAP,CA1,NT5C3B,CLGN,SWAP70,PTPN13,FOXJ2,PTGR2,POU2F1,CD38,PGLYRP3,DUSP16,MSTN,TAFA1,PXYLP1,AGR2,NT5C3A,SKIL,ARF3,CPD,CKB,LRIT3,CLEC7A,CYTIP,DEFB110,ARID3A
GSE3203_HEALTHY_VS_INFLUENZA_INFECTED_LN_BCELL_DN	BIP	-7.31E-05	0.000288158	0.799833	676		blood	PWAS	c7	0.799833	1	REG3G,UNC5B,CD163,KLKB1,NGFR,AKR1C3,IGFBP6,BDH2,DSCAML1,KREMEN1,TMEM132A,PLCG1,BPIFA2,F8,KIAA1549L,MARCO,SLIT1,DIXDC1,CLEC10A,SLC6A14,FAM210A,CREB3L1,ARL2,SHBG,NOTCH3,GUCA1A,CD160,CA12,TRIAP1,TNFSF10,IL18RAP,FGFR2,TMEM230,APBB1,GORAB,ALK,AKR1B10,TSR3,CSGALNACT2,TXNL4B,SAT2,KRT16,SLC3A1,CPD,TLN2,FABP12,NRXN2,TPT1,SUMO3,HCAR2,COTL1,POLR3F,DNMT3L,FBXL5,SPACA1,ADAMTS4,EIF4G2
GSE3203_HEALTHY_VS_INFLUENZA_INFECTED_LN_BCELL_UP	BIP	-9.78E-05	0.000352681	0.781563	624		blood	PWAS	c7	0.781563	1	CYTL1,PROK2,KLKB1,APOE,FCER2,CCL28,CPM,ITIH1,F8,BLVRB,HSD17B7,BOLA3,ST3GAL5,ALDOC,PSMB4,PLD3,KAZALD1,HAGH,GSN,LCP1,CAST,GALNT1,SWAP70,PIK3CG,SCG5,MAP2K1,BRPF1,CASQ2,ERO1B,IFNB1,FIBCD1,STAT3,CHST3,PACSIN1,GABARAPL2,SYF2,LCK,PAPPA2,ARL5A,DDX25,TTL,NANS,ACHE,RHOA,SLC6A16,TBCB,ERP44,ADAM9,GGPS1,GMPS,PPIA
GSE3203_INFLUENZA_INF_VS_IFNB_TREATED_LN_BCELL_DN	BIP	-5.03E-05	0.000212867	0.813105	1075		blood	PWAS	c7	0.813105	1	LAP3,HADH,EBI3,PHGDH,COLGALT1,PLA2R1,ANXA2,HOMER1,ENTPD1,IGF1R,DCTPP1,CAPG,GOLM1,GOLM2,CBR3,MGA,FMR1,POGLUT3,DPP4,CSF2RB,GSR,DCTD,RELT,NID1,S100A6,PPIG,MDM4,SEPHS1,DNPH1,BOLA2,PLEKHA1,ILF2,PECR,PUS1,TNMD,BCL6,CCS,ADSS1,SMS,ARL5A,PFKFB3,NEFH,XXYLT1,WWOX,NAB1,SLCO5A1,SYNE2,ANXA1,TMEM154,NOP16,DAG1,TGFB2,MATK,PRMT3,PRKCQ,VCL
GSE3203_INFLUENZA_INF_VS_IFNB_TREATED_LN_BCELL_UP	BIP	-8.09E-05	0.000249324	0.745568	1224		blood	PWAS	c7	0.745568	1	ADAM23,CD109,MBL2,DSC2,CST3,CHST11,MGP,SH3BGRL3,DDAH1,CCL25,PSMB9,B3GALT2,SOCS7,CDC25B,ST3GAL5,NDRG3,PSMB4,FAP,LSAMP,CHI3L1,HAVCR1,CRIPT,NAGS,PCBD2,SEPHS1,SCUBE3,CD79A,SMR3A,COL25A1,DNAJC18,FIBCD1,P4HA1,TNFRSF12A,AXIN2,CPN1,FAM241A,SPIN1,EFS,FSTL1,PTPRR,HDHD2,ST8SIA6,ACAD8,NAT14,HMGCS1,NETO2,AP1S2,MANF,VPS26A,TMEM234,C1orf185,LAD1,CREB3L2,LDLR,LCMT1,PARVA,MCEE,ANGPT4,ARTN,OIT3,UBE2G1,PEA15
GSE3203_UNTREATED_VS_IFNB_TREATED_LN_BCELL_DN	BIP	-4.45E-05	0.000266713	0.867394	860		blood	PWAS	c7	0.867394	1	KDR,MMP1,HADH,RARRES1,COL10A1,RPS6KA6,MXRA8,MAN1A2,PLXNA1,ENTPD1,CD1D,CAMK2A,PDLIM1,C11orf87,TPST2,CPLX2,FCGR1A,RNF150,CACNB4,LAG3,ISL1,S100A6,C9,DKK3,DSTN,MICALL2,IMPDH2,DPP4,BCL6,HS3ST3B1,NT5DC3,STOM,GRB14,GAD1,FSHB,TBX5,P4HB,AQP4,NEFH,AREG,HPD,OTUB2,PTPN1,HAO1,ARHGAP5,NOP16,SKP1,OAS1,FGF6,BAD,HPRT1,TENM4
GSE3203_UNTREATED_VS_IFNB_TREATED_LN_BCELL_UP	BIP	-6.83E-05	0.000276588	0.804887	1002		blood	PWAS	c7	0.804887	1	HGFAC,IL18R1,MBL2,SEMA5A,CHST11,GGH,BMP2,CETN2,SNTA1,IMPA1,IL6ST,IDS,GSN,NTF3,USP15,SWAP70,CLN5,PIK3CG,MPZL2,ITGA2,ZNF180,YEATS4,TAFA3,CLEC4G,TPD52L1,EEA1,CTRL,CD79A,NSDHL,TBC1D5,WIF1,HDHD2,ANXA4,INPP5B,USO1,VPS26A,PMEPA1,ANKRD54,SH3BGRL,CLCA1,SAT1,HMGCR,RETREG1
GSE3203_WT_VS_IFNAR1_KO_INFLUENZA_INFECTED_LN_BCELL_DN	BIP	-2.95E-05	0.00021774	0.892379	1423		blood	PWAS	c7	0.892379	1	SELE,REG3G,CXCL11,ADH5,CD163,IGLL1,BPIFB1,IL6R,NGFR,COL15A1,MYL7,CD248,LRIG1,PTK7,NT5E,MRC2,ANXA6,CAMK1,CRIP1,KIAA1549L,BMP1,HRAS,FAM171A2,MAD1L1,CTHRC1,NELL2,ITPRIPL1,FLT1,PARK7,PGD,ARL2,CBX5,S100A10,GUCA1A,CA12,TFF2,IL36RN,PAK3,SCARF2,NXT1,APBB1,IL18,PGLS,CNP,SEC61B,TK1,LSM4,BCL6,EMC8,RERG,NME2,NUP210,FSHB,NEFH,HSP90AB1,RPS5,NAGS,ANXA1,SEMA4F,RBFOX2,MINAR1,TAGLN3,SOD1,EVPL
GSE3203_WT_VS_IFNAR1_KO_INFLUENZA_INFECTED_LN_BCELL_UP	BIP	-6.13E-05	0.000497755	0.902002	517		blood	PWAS	c7	0.902002	1	KITLG,APOE,BPIFB1,B4GALT2,CDCP1,LRIG1,CHST11,SMOC1,SCGB3A1,THBS2,SYT11,RNASE2,CLIC1,PTPN4,PNP,OSMR,PLA2G10,TEAD4,FAM107A,PCDHB1,RERG,LCK,PAPPA2,PSPN,GPC6,RHOA,NDRG1,ARPC3,GRP,HMGCS1,XCL1,PTTG1,BPGM,MANF,GCNT2,PLA1A
GSE32128_INOS_DEPENDENT_VS_INOS_INDEPENDENT_ACTIVATED_TCELL_DN	BIP	-8.93E-05	0.000249278	0.720112	1278		blood	PWAS	c7	0.720112	1	SEMA6A,ANGPTL1,RBL2,ADH4,BPIFB1,ERAP1,ICAM1,NRBP1,SH3BP2,NCOA2,XRCC4,IFIT3,FRZB,CREB3L4,CUBN,STARD5,RRM2,PLA2G2E,ATP4B,THBS4,PPP4R3A,KPNA2,PMM2,CROT,SUMF1,DBNL,CRLF1,GBP6,CP,MBTPS1,CHGA,ANXA3,SHISA2,AIFM1,SRI,IRF9,NME2,AGR2,ACTN2,CMPK1,PNOC,RALB,PTP4A3,BET1L,DOK2,MAPK10,CDH1,DDX39B,HMOX2,PURB,PDPK1,LYN,SYF2,UBQLN4
GSE32164_ALTERNATIVELY_ACT_M2_VS_CMYC_INHIBITED_MACROPHAGE_DN	BIP	-8.59E-05	0.000249566	0.730576	839		blood	PWAS	c7	0.730576	1	GABARAPL1,ACP6,ANXA2,CD8A,RACGAP1,CKS1B,SELL,DHFR,CKAP2,CRIP1,TFPI,PCLAF,UCK2,BIRC5,TKT,RBM17,PMM1,CA2,KIT,KYAT3,LAG3,CBX5,CD9,OXT,SERF1A,ALCAM,RBM3,AURKA,PRIM1,EIF4G3,CDH6,CHEK1,POLE2,PRC1,ASAH1,CDK1,IDI1,CPD,LMNB1,IL5,IMPA2,HMGB3,CD7,MEMO1,OSTF1,GALK1,ARL6,TYK2,KIF23,TXN,BUB1,CAPN3,PSAT1,DBI,TIMM8A,HMGCR,BAG2,CD244,KIN,ACTN1,GCSH,RALA,PDLIM1,PCBP1,ABHD14A,PPIA,RGS10,H1-10,APEX1,GMFB
GSE32164_ALTERNATIVELY_ACT_M2_VS_CMYC_INHIBITED_MACROPHAGE_UP	BIP	-3.44E-05	0.000241854	0.886966	1326		blood	PWAS	c7	0.886966	1	CSF1R,FASLG,ANTXR2,IL6R,GSTM3,ICAM1,MMP9,CTSH,ENTPD1,EFNA2,IL16,IL1R2,HOPX,GPC1,RELL1,SYK,PGM1,RAB14,ITGB2,G3BP2,IVD,CSNK1G2,IFNG,CTSD,CCL5,YWHAB,VARS1,RNASE4,ITM2C,CD5L,DBNL,APOE,OTUD5,HBB,NEURL4,CD72,DTX1,IL18RAP,ERO1B,HSD17B11,TTC17,KLRK1,COMMD7,TNFRSF4,RNF34,PTPN2,RELB,NCF4,CD79A,ALAD,PARP16,ASH1L,MLEC,PLBD1,MAPKAPK2,B4GALT3,ID2,SNX17,JCHAIN,ESRRA,RAC2,ANXA1,CKB,DOK2,CD4,ERCC4,IL4,TK2,NCK2,RNGTT,CAMK2B,LDHB,EIF4G2,IRF3,EIF4A2,ARFGAP2,SIT1
GSE32164_RESTING_DIFFERENTIATED_VS_ALTERNATIVELY_ACT_M2_MACROPHAGE_DN	BIP	-6.17E-05	0.000266278	0.81682	1325		blood	PWAS	c7	0.81682	1	PPID,ST3GAL6,DNAJB9,FASLG,ANTXR2,IL18R1,ICAM1,SRGN,MMP9,CTSH,NMB,ENTPD1,NRP1,HOPX,ITM2B,RELL1,PSMB9,RPN1,NUDT16L1,RAB14,BCL2A1,ITGB2,G3BP2,UBE2D3,IFNG,VCAM1,GPC1,GBP2,RNASE4,ITM2C,PRDX6,HBB,SMPDL3A,IL10RA,CASP8,VOPP1,IL7R,CD72,TK2,IL18RAP,C1orf43,HSD17B11,KLRK1,COMMD7,PRDM1,EEA1,RNF34,RELB,IL10RB,TNFRSF18,HSPA5,FGL2,CUL3,C6orf89,PLBD1,ID2,JCHAIN,SPG21,ANXA1,CKB,DOK2,CYRIB,ASRGL1,BLK,IL4,RNGTT,SMNDC1,EIF4G2
GSE32164_RESTING_DIFFERENTIATED_VS_ALTERNATIVELY_ACT_M2_MACROPHAGE_UP	BIP	-7.80E-05	0.000315417	0.804641	768		blood	PWAS	c7	0.804641	1	IGFBP7,CD8A,APOF,RET,LUM,RACGAP1,CKS1B,SELL,CKAP2,CRIP1,PCLAF,BIRC5,TFAM,SOCS3,RRM2,CACNA2D3,PLG,PLAUR,KPNA2,LAG3,PRC1,RAD51,IL9,RBP1,ALCAM,STMN1,PRIM1,EGFR,CDH6,TPD52L1,CHEK1,POLE2,AURKB,TK1,CD8B,CCNB2,CDK1,NDC80,MAD2L1,TENM2,ORC6,ITM2A,ACTN2,IGFBP1,G0S2,CCNA2,ASF1A,NUDT1,HMGCR,VCAN,LAMA4,MYC,KIF22,BAG2,PCNA,XRCC1,ACTN1,PRKCZ,FABP5,PTGS2,PDLIM1,H1-10,APEX1,KIF23,RGS10,RANBP1
GSE32164_RESTING_DIFFERENTIATED_VS_CMYC_INHIBITED_MACROPHAGE_DN	BIP	-6.99E-05	0.00024917	0.779088	1426		blood	PWAS	c7	0.779088	1	CSF1R,CD5,CXCL10,FASLG,CTSV,IL18R1,FAS,ICAM1,MICOS10,HTATIP2,NOTCH1,IFIT3,NRP1,HOPX,GPC1,NUDT16L1,UCK2,CD96,GZMA,PIM1,HRAS,STIM1,CSNK1G2,CTSD,CCL5,ENO1,PSME1,ITM2C,MTHFD2,S100A10,PRDX6,CNDP2,S100A4,S100A6,CD27,GALNT10,PDCD6,DTX1,TES,IL18RAP,THRA,FLT3LG,GLRX,PDCD4,DNAJC15,FN1,PRDM1,RGS3,TNFRSF18,TRAF1,PSMB3,AGFG1,GSTK1,IFIT2,LCK,CD247,STX6,BATF,ITM2A,ALDOA,NANS,HPCAL1,ID2,JCHAIN,CD44,PRKCSH,SULF2,RAC2,DOK2,CD3G,ASRGL1,PTTG1,CDK2AP2,B4GALNT1,MYO6,PHPT1,DYNLL2,CKB,NMI,BAG1,FYN,LDHB,CAMK2B,SIT1
GSE32164_RESTING_DIFFERENTIATED_VS_CMYC_INHIBITED_MACROPHAGE_UP	BIP	-4.76E-05	0.000203751	0.815103	1350		blood	PWAS	c7	0.815103	1	ADH7,PLTP,TEC,EBI3,FCGR2B,SERPING1,CTSH,C1QL1,TPST1,ALDH2,SELL,SYK,CTSS,LYN,TFAM,CRYBB2,DNAJB4,APOA1,CA2,GSN,C1R,ACP1,FGFR4,CTSC,CRAT,OXT,IL9,PTPN6,MGAT1,ALCAM,ERO1B,LAT2,CD38,CDH6,IRF4,EEA1,BCL6,HS3ST1,GCK,STAR,CD37,MTCP1,CDKN2D,GPX1,TACSTD2,EPHA7,POLE3,GAD1,JARID2,ANKRD1,CD81,CLIC4,ITSN1,RALB,SLC30A5,HSD17B1,ZDHHC14,ADAM9,MPG,MEF2C,NAP1L1,BTK,VCL,TCF4,BIRC3,APEX1
GSE32255_UNSTIM_VS_4H_LPS_STIM_DC_DN	BIP	-3.39E-05	0.000376561	0.928229	762		blood	PWAS	c7	0.928229	1	PLXND1,PAICS,TST,SPINT2,HEXB,ECH1,TACO1,MGP,MANSC1,S100A11,PPT1,LGMN,EVA1B,FARS2,RFK,TNFRSF13B,BAG3,TIGIT,FAH,S100A10,S100A6,ST6GALNAC1,SMPDL3A,FSTL4,ACADS,GLRX,CANX,TMCO5A,DKKL1,CD38,TMED2,EIF1AD,ATP1B3,GPX1,NUCB1,STX6,ARL5A,BATF,GRAP,NUDC,AIP,MYL6B,PTPN7,IL13RA1,ACP3,CKB,RORC,STK17B,DDR1,PUF60,CDK2AP1,IRF3,RAB5A,AK2
GSE32255_UNSTIM_VS_4H_LPS_STIM_DC_UP	BIP	-2.31E-06	0.000376531	0.995098	721		blood	PWAS	c7	0.995098	1	VPS28,RNPEP,NT5E,ENTPD1,LRRC32,DSCAM,FCRL1,LGALS8,CD200,NRP1,CPQ,HOPX,MIF,PLXNC1,MATN2,TIAM1,PEAR1,POLM,KLK8,CRYZL1,PTPN4,LCP1,REXO2,NR3C2,CHCHD10,BMP7,SWAP70,PTGES3,SLAMF1,ACADS,TNFSF10,SMYD2,PTPN13,CEMIP2,CD38,PRDM1,DPP4,CPE,NPM1,GSTA4,CD79B,CD37,MID2,AGFG1,LMAN1,CSF1,COPS2,CDC42BPB,NEFH,NEK7,YBX1,YWHAB,GNAI3,ADAMTS6,DUSP4,CYTH4,TMEM154,ST6GALNAC3,UBASH3B,ARHGAP25,GZMB,ADAM9,GDI2,TWSG1,TANK,LANCL2,CAPZA1,EIF4E,SUMO2,SERPINC1
GSE32255_WT_UNSTIM_VS_JMJD2D_KNOCKDOWN_4H_LPS_STIM_DC_DN	BIP	-2.76E-05	0.000228869	0.903932	1152		blood	PWAS	c7	0.903932	1	TEC,RPS6KA1,TCN2,ITIH5,MLF1,IL1R2,SRXN1,RPN1,SSR1,HSD17B7,NUDT2,CCL2,LGALS3,SYTL1,KIT,FAH,DSC1,TFRC,CRYZL1,DCTD,OGN,CD69,PNP,STX2,TNFRSF9,DNPH1,IL13,CANX,RBM24,AKAP7,CAV2,KDSR,CD99L2,CDKN2B,SPIN1,MID2,ADSS1,CPD,ANXA4,ARL5A,PSAT1,ASPH,UBASH3B,MOB1B,HMGCS1,GALNT3,FBXL5,SNUPN,ANP32B,DUSP3,PRKCZ,RAB5A,VCL,YWHAZ,PAFAH1B2,STK24
GSE32255_WT_UNSTIM_VS_JMJD2D_KNOCKDOWN_4H_LPS_STIM_DC_UP	BIP	-3.72E-05	0.000352506	0.916001	646		blood	PWAS	c7	0.916001	1	IL6R,ENTPD5,ST3GAL1,IGF1R,IL17RA,SLC26A11,ICAM2,CRTAM,UCK2,TNFSF8,FRS2,IVD,GP1BA,CREBBP,WFIKKN2,PFDN5,IL1RL2,TNFRSF1A,PLEKHA1,MGAT4A,BCL2L11,JAML,PVR,BACH2,IFIT2,SMURF1,SPSB1,LCK,CRIM1,NUP210,BTLA,DCK,JARID2,PFKFB3,PDLIM1,ECEL1,PEX5,RRAS2,RNF114,OSTF1,SH3GL3,PRKCQ,EIF4B
GSE32255_WT_VS_JMJD2D_KNOCKDOWN_4H_LPS_STIM_DC_DN	BIP	-5.89E-05	0.000276724	0.831527	890		blood	PWAS	c7	0.831527	1	CD36,ADH5,NDUFS4,LECT2,ING4,HOMER1,LRRC32,KREMEN1,IFIT3,CCL25,STOML2,PGRMC2,CDC34,HERC5,DAPK1,SMAD1,ENO1,H2AZ1,CACYBP,DLD,ANAPC10,PCBD2,FASN,RMDN3,GSTA4,CDK1,FKBP4,SRP19,GET3,TDP1,TSSC4,RAB5C,SH3GLB2,PHPT1,PTK6,FKBP2,MDH2,RPS27A
GSE32423_CTRL_VS_IL4_MEMORY_CD8_TCELL_DN	BIP	-6.88E-05	0.000315395	0.827221	770		blood	PWAS	c7	0.827221	1	ADH4,F2,NGFR,RAP1GDS1,S100A13,COL10A1,TAPBP,UST,NAGPA,CTSZ,PPIH,C1orf56,GLIPR2,DDC,HSD17B7,TKT,POLM,LMAN2L,ACAT2,NAALADL1,PCOLCE2,TRAPPC3,LDHA,IL15RA,RELT,DBNL,CLIC5,LRTM2,YARS1,TNFSF14,NDST1,EPHA3,TAFA3,SYT7,DHX58,PRDM1,TINF2,POLE2,OLA1,GNMT,MYBPC1,RAB13,ACTN2,PSME2,G0S2,IRAG2,SULF2,MVD,CLN5,SARS1,OAS1,VPS4A,UBL4A,AARS1,AK2,TCP1
GSE32423_CTRL_VS_IL4_MEMORY_CD8_TCELL_UP	BIP	-5.76E-05	0.000276681	0.835009	1021		blood	PWAS	c7	0.835009	1	ST3GAL6,ADH1C,RPS3A,PLXNB2,IL1RL1,CPM,HAAO,MREG,GPC1,UBE2D2,ARSB,THBS2,ITGAL,HSPA13,SYTL4,RRM2,NME4,NCMAP,CCL5,DSC1,PYGL,MYB,TGM3,DLL1,S100A4,VAMP3,EFNB3,TES,APP,NLRP4,KLRK1,CD320,POU2F1,DYRK3,FAM241A,CSNK2A2,HS3ST3B1,PCSK2,RHOB,ARRDC3,CD81,CD7,OSBPL9,PTGES2,TAGLN2,IL1F10,NR1D2,PDGFA,LDLRAP1,CD3G,GALNT2,PTTG1,TMEM108,FOXO3,KLHL12
GSE32423_CTRL_VS_IL7_IL4_MEMORY_CD8_TCELL_DN	BIP	-5.73E-05	0.000217809	0.792533	1058		blood	PWAS	c7	0.792533	1	CD109,POMGNT2,STX1A,SH3BP2,SCN2B,PILRA,SLIT2,VPS29,RCN1,C2,UST,SEMA4D,PRND,GLIPR2,IL18BP,CSNK2B,DDC,TIAM1,ACAT2,DLL3,GBP2,GPI,C1S,LRP8,PDLIM4,LMAN2,ACAT1,SRA1,PLA2G10,TRH,SARS1,SLC26A7,ARHGDIA,HMG20B,DHX58,CUL9,POLE2,ZNF23,MOCS3,UNC93B1,ZNF18,NUDT5,HEXIM2,PSMB5,SERF2,RAB27B,TRAPPC5,LTA,PAFAH2,G0S2,CHST1,SULF2,RNF114,VSIG1,ADAMTS3,GAS7,CASP14,ST6GALNAC5,PSMA6,ALDOA,RAB1B,UBE2L3,ESS2,AK2,C11orf94
GSE32423_CTRL_VS_IL7_IL4_MEMORY_CD8_TCELL_UP	BIP	-8.21E-05	0.000445438	0.853777	468		blood	PWAS	c7	0.853777	1	HNRNPH1,FCGR2A,SPP1,CPM,C1QTNF9,WDR5,CRTAM,UBE2D2,MATN2,CD96,ARSB,PDE7A,RNF128,NME4,FKBP3,RPS7,CCL5,MYORG,PTP4A2,DLL1,DLD,MUC16,APP,RPL30,KLRK1,ITGB7,PIEZO1,ASGR2,POU2F1,DYRK3,HERPUD2,FAM241A,PXYLP1,MYB,CD7,YBX1,ANTXR1,BIN1,BET1L,UBASH3B,LDLRAP1,MOB1B,DUT,KLHL12,TWSG1,PGRMC1,RNGTT,STK17B,HNRNPF,RGS10
GSE32423_CTRL_VS_IL7_MEMORY_CD8_TCELL_DN	BIP	-5.38E-05	0.000217833	0.804917	1069		blood	PWAS	c7	0.804917	1	ST3GAL6,F13B,F2,PILRA,ECM1,PRR16,PNLIPRP2,NSF,DHFR,PROS1,OTOR,DDC,GNAS,TIAM1,S100A5,LRFN5,FAM163B,LRTM2,LMAN2,TNFSF14,IL17A,LRRC52,WFDC2,OLFM3,CPN1,ZNF23,GULP1,SATB2,ARL14,PRKCA,RUNX3,GAD1,SMARCC1,IER3,NDRG4,TXN,ERN1,PAFAH2,RHOA,CNEP1R1,MTMR6,ASPH,SET,LDLR,ST6GALNAC5,MYO6,INS,WNK3,DYNLL2,DUT,PCDH8,RORC,TAGLN3,UBE2G1,RGS10
GSE32423_CTRL_VS_IL7_MEMORY_CD8_TCELL_UP	BIP	-0.000111677	0.000331967	0.736561	1081		blood	PWAS	c7	0.736561	1	MSMB,PDGFRA,FGG,SVEP1,SCN2B,CELA2A,COL10A1,STXBP6,MDGA2,FAM151A,KLRC3,ADAM7,FAM3D,VWF,IBSP,PEBP1,ABLIM3,NELL2,SORD,MYORG,IL34,PPP3R2,SCUBE3,OLFM1,TINF2,PTPN2,BPIFA1,BDNF,C4BPB,LRFN1,CNTN4,C3,NRXN2,SCAMP5,SIGLEC1,NOTUM,SEMA3A,PTGES2,PPIB,RAB5C,SST,MPL,CRISP3,RAB31,DHH,RAB3C
GSE32423_IL7_VS_IL4_MEMORY_CD8_TCELL_DN	BIP	-0.000102602	0.000352223	0.770823	751		blood	PWAS	c7	0.770823	1	CDH5,ADH4,APMAP,XPNPEP1,RAP1GDS1,COL10A1,NDUFB4,TGFBR3,RNPEP,PCSK9,MDGA1,GLIPR2,LGALS3BP,DDC,MCTS1,BOLA3,HSPD1,VCAM1,PSME1,DMKN,LCP1,CLU,GHR,SNRPA,PFKM,STAMBP,DBNL,MTIF3,CNDP2,KLK6,GBP6,ZHX3,RBP1,NDST1,CHCHD10,MYBPC1,DHX58,CNP,PSMD9,ILF2,IRF4,DLK1,EIF1AD,PSMB3,CA7,GABARAPL2,ATP5MF,RBKS,SAYSD1,UFC1,RAB13,PLBD1,TGIF2,RGS1,G0S2,BATF3,PGK2,NUDT1,SSRP1,TNFAIP3,ATP5PO,TMEM234,SUSD3,LDLR,ST6GALNAC5,SARS1,NME1,PPM1L,MCL1,ENSA
GSE32423_IL7_VS_IL4_MEMORY_CD8_TCELL_UP	BIP	-0.000113159	0.000332195	0.733374	768		blood	PWAS	c7	0.733374	1	FGF2,ADH1C,DIABLO,INHBC,COLGALT1,RNF24,HEXB,CHST15,GNS,NRP1,UBE2D2,CDC25B,HSPA13,DNAJC10,GSS,PMM1,S100A5,ITGB5,ITPKC,CRYZL1,COMT,MYB,TIMELESS,ARL2BP,GPD1L,ACP5,IL1RL2,ARHGAP30,TNFRSF12A,VAMP2,LRFN5,PEX26,S100A11,GPN1,LDLRAD4,CDHR1,OSBPL9,PIAS3,TAGLN2,IRF6,SPN,RPS6KA3,MSN,PSIP1,LDLRAP1,GALNT2,PTTG1,CBX7,IRAK4,CNN2,STK17B,ANXA7
GSE32423_IL7_VS_IL7_IL4_MEMORY_CD8_TCELL_DN	BIP	-5.39E-05	0.00044572	0.903808	509		blood	PWAS	c7	0.903808	1	DAPP1,PHGDH,SH3BP2,FAM20B,SLIT2,MTHFSD,SEMA4D,GLIPR2,CYB5A,NANP,CKAP2,IL18BP,PGLYRP2,CRYGS,GZMA,IL12RB1,TGFB1,BOLA3,DMKN,SORD,LRP8,PFKM,CASP14,GAL3ST1,ACAT1,HMBS,DNPH1,PSMB2,EFCAB14,DHX58,IRF4,LSM4,SYN3,ANP32A,GET3,A1CF,STX6,SERF2,TRAPPC5,PNPO,NUDT1,SAP18,PSAT1,NUDT5,ADAMTS3,SUSD3,GZMB,SARS1,DHH,UBL4A,JUND,HDLBP
GSE32423_IL7_VS_IL7_IL4_MEMORY_CD8_TCELL_UP	BIP	-4.18E-05	0.000276752	0.879971	736		blood	PWAS	c7	0.879971	1	FGF2,ADH5,FCGR2A,ARFIP1,AMY2A,WDR5,FAM177A1,DHFR,UBE2D2,SF1,CDC25B,ACADM,RAB2A,ATRN,STOML1,EFEMP1,EGFL6,PTS,TIMM21,GTF2I,KLRK1,PIEZO1,VSIR,PDE2A,NAE1,DGKB,PXYLP1,HMGB1,SPOP,RPRD1A,MAP1LC3B,YBX1,UAP1,ATXN3,UBASH3B,CSNK2A1,LDLRAP1,RAMP1,CBX7,AP1G2,HNRNPF,YWHAZ
GSE32423_IL7_VS_IL7_IL4_NAIVE_CD8_TCELL_UP	BIP	-6.04E-05	0.000315177	0.848111	876		blood	PWAS	c7	0.848111	1	AMIGO2,CD163,PDGFRA,BCL2L2,AKR1C3,SELENOW,COLGALT1,COL3A1,BDH2,ST3GAL1,CXCL12,ADAMDEC1,IGSF8,CDC25B,TBL2,PMM1,HEBP1,AOC1,SIRPA,SORCS2,FAH,TGM3,PRDX6,VAT1,TNF,DTX1,DAG1,LANCL1,TNNT3,PUS1,IMPDH2,FAM241A,TBC1D5,RUNX3,RERG,ANGPTL4,PXYLP1,SLC25A18,FSTL3,RDH16,PPARA,ANGPTL7,BIN1,IL24,ABHD14B,ST6GALNAC5,CTSK,PDE1A,LDHB,PABPN1
GSE32423_MEMORY_VS_NAIVE_CD8_TCELL_DN	BIP	-0.000300559	0.000703997	0.669428	288		blood	PWAS	c7	0.669428	1	LRRTM4,QPCT,ALDH2,NANP,TRAT1,SSR1,RAB14,CCDC126,TBL2,AGRN,DAPK1,SORCS2,PLAUR,GSN,UCHL1,CTSC,ZHX3,TF,ZBTB33,BRDT,TNFSF11,TMEM185A,TGFBR2,PFN2,RABIF,GOSR2,ELL,BACH1,RB1,CCPG1,SNN,ITM2A,PTPN11,MPP7,PAIP1,PMS2,NDRG1,TNRC6B,MOB1B,ZHX1,MGAT2,KPNA6,TWSG1,APPL1,LDHB,DDX6,LANCL2,PPM1L,TCF4,SMNDC1
GSE32423_MEMORY_VS_NAIVE_CD8_TCELL_IL7_DN	BIP	-2.06E-05	0.000407054	0.959736	557		blood	PWAS	c7	0.959736	1	QDPR,LAP3,AMIGO2,EBAG9,MTAP,POMC,GLCE,NANP,PEBP1,UCK2,FXN,TMCC3,AMN,DMKN,SORD,DVL2,GUK1,SULT1B1,PPP1R3B,RBP1,STX2,BRD2,MTHFD1,RMDN3,PLSCR3,KDSR,SYN3,TNFRSF18,SUOX,PRDM4,NMT1,HMGA1,ID1,EHD4,PNPO,SEMA3A,KIF23,BATF3,RALB,ACADSB,ATP5PO,NOP16,DGCR2,PABPC4,BAG2,SGTA,SAR1A,SPEF1,APEX1,NME1,RORC,TCP1,VAPB,GIPC1
GSE32423_MEMORY_VS_NAIVE_CD8_TCELL_IL7_IL4_DN	BIP	-4.07E-05	0.00049847	0.934959	345		blood	PWAS	c7	0.934959	1	PHGDH,HOMER1,MAN1A2,ATP1B1,METAP1,TRAT1,BMP2,TIAM1,CCDC126,RCAN1,DNAJB4,GSR,METAP2,DLD,KLHL13,CHMP3,MAPK9,VSIR,CD1D,TMED2,FOXC2,RAB27B,HNRNPC,KIF16B,AGFG1,STX6,DDIT4,CCPG1,RPRD1A,DNAJB1,FH,RTN4IP1,ELAVL1,PSMD11,TMEM154,TDP1,VPS4A,ANXA7,TCF4,MAP4K3,YY1,MACO1
GSE32423_MEMORY_VS_NAIVE_CD8_TCELL_IL7_IL4_UP	BIP	-4.18E-05	0.000176361	0.812473	2070		blood	PWAS	c7	0.812473	1	SELE,FABP2,ASAH2,NAAA,ART3,POMGNT2,REG3A,FCGR2A,SCARA5,NEFL,SELENOW,BDH2,CAMK2A,CNTN2,LRRC15,CA11,LARGE1,CNN1,JPH4,ITIH1,ALDH5A1,HOPX,SYK,CRYGS,IFNA1,HS3ST4,CFHR1,CA6,HEBP1,APOA1,NR1D1,TNFSF13B,CLIC1,GPX7,RNASE4,NOTCH3,C1QTNF1,IL15RA,SMTN,CSF3R,TRH,PCBD1,IL18RAP,ARHGDIA,GLRX,HK3,PRDM1,TEAD4,CASK,EFS,HSD17B14,KCNE5,GAPDHS,TBC1D5,SDCBP2,RBP7,PRKG1,ST6GALNAC1,CD86,FUT2,SERPINB1,SST,IL24,SUSD3,MYO6,PAK6,ANGPT4,DHH,VIP
GSE32423_MEMORY_VS_NAIVE_CD8_TCELL_IL7_UP	BIP	-9.50E-05	0.000445503	0.831072	619		blood	PWAS	c7	0.831072	1	FASLG,IAPP,DPP7,APOM,MAN1C1,UST,CA11,CHST11,CNDP1,NRP1,HOPX,SRXN1,ELAPOR1,CD200R1L,PDE7A,SNTA1,ACYP2,GPC1,STOML1,GCG,MYORG,CNRIP1,LGALSL,FGF1,IL18RAP,PTPN13,YES1,DPP4,FSTL1,FAM241B,IRF6,CAMK2A,CAMK2B,TRIM3,CUTC,SPSB1,KLHL7,FABP12,ST8SIA6,HMGB1,UBC,MFAP5,DNAJA4,OSBPL9,NT5C3A,POLR3F,PTTG1,GAS7,CBX7,XDH,SEMA4F,NMI,TIGAR
GSE32423_MEMORY_VS_NAIVE_CD8_TCELL_UP	BIP	-6.97E-05	0.000228956	0.760934	1162		blood	PWAS	c7	0.760934	1	NAAA,ART3,FASLG,SPINT2,ANXA2,LAMC2,NT5E,NTRK2,CA11,CHST11,CAPG,HOPX,NRG1,GPC1,CD200R1L,ARSB,BCL2A1,LGALS1,REG4,IFNG,ECI1,THBS4,CCL5,PGLYRP1,CLSTN1,SDF2,GM2A,SNX8,CA12,GSTT1,LEP,CFH,PLAT,NXPH3,S100A6,CEBPB,ABHD14A,SERF1A,PGLS,DAO,PTPN13,PIEZO1,CRMP1,PRDM1,DNAJC4,SAMHD1,NCF4,TRAF1,MACROD1,ZNF175,RHOB,CSDC2,NEFH,GRAP,DNAJA4,ASAP2,CD86,FBLN5,RGS1,NECTIN2,KIAA0040,FGF22,CRLF2,MEPE,PMP2,PRKCZ,CDH1,OSTF1,DDR1,DIRAS1
GSE32533_MIR17_KO_VS_MIR17_OVEREXPRESS_ACT_CD4_TCELL_DN	BIP	-5.15E-05	0.000300745	0.864017	751		blood	PWAS	c7	0.864017	1	CD300C,CFI,FCGR2B,TNFRSF1B,SFTPB,SEMA4D,CXCL16,NAT1,PTPRJ,DNAJC16,LYN,ERP29,HEBP1,SLC22A16,LY9,TNFSF13B,LCP1,BOLA2,FIBCD1,TNFRSF8,ABCC6,MXRA7,CTSC,ACP5,TNFAIP8,GNPDA1,SH3BGRL2,CLEC6A,KCNE3,IL1RAPL2,PACSIN1,NPL,DDX25,RB1,YIPF6,C14orf93,COTL1,CMPK1,ECEL1,CA5A,PGK2,UBASH3B,TMEM167A,MDK,INA,GMFG,ARHGDIB
GSE32533_MIR17_KO_VS_MIR17_OVEREXPRESS_ACT_CD4_TCELL_UP	BIP	-7.29E-05	0.00027668	0.79208	870		blood	PWAS	c7	0.79208	1	CXCL10,CTSB,FCGR2B,RNF149,STAP1,SRGN,TNFRSF1B,CD8A,PTPRJ,PGLYRP2,KRT16,SLC14A1,OLFM2,LYN,IMPDH1,CCL5,SIGLEC7,GZMK,EMC1,CA12,METAP2,ARPC5,IL36RN,CTSC,NCF2,ACP5,CD72,VAMP3,CSF3R,FIBCD1,C16orf54,HK3,CEBPG,CD8B,AGFG1,HNRNPM,NCF1,CD86,GALK1,IL31,COTL1,SPAST,PAIP1,UPP1,SPN,RAB5C,CYTH4,GATM,UBASH3B,LDLRAP1,COL20A1,AKR1B1,PTPN6,SEZ6L2,USP8,OSTF1,CSK,HPX,DIRAS1
GSE32533_WT_VS_MIR17_KO_ACT_CD4_TCELL_DN	BIP	-6.50E-05	0.000315403	0.836837	669		blood	PWAS	c7	0.836837	1	IFNAR1,ADH5,MAN2B2,MICU2,TAPBPL,FAS,DPY30,MAN1A2,C1GALT1C1,ACAP2,MAD1L1,LCP1,GMPR2,TXNDC12,SNX3,CASP8,BPTF,TNFRSF14,TNKS,MAPK9,AGGF1,RNF34,SMURF2,SQSTM1,RABIF,RB1,PDZD11,GPR107,SUSD1,CFL1,ARF3,NDE1,SLC6A16,CD46,VAV1,BRD4,RAB2B,PCNP,ACOT13,STX8,CSK,PURA,SMC3,MTIF3
GSE32533_WT_VS_MIR17_KO_ACT_CD4_TCELL_UP	BIP	-4.33E-05	0.0002494	0.862128	998		blood	PWAS	c7	0.862128	1	CYTL1,BCAM,NPNT,SMPD1,TIMP3,SEMA5A,SEMA3C,PLXNA4,LRIG3,DAP,SLIT3,OMD,SBDS,IBSP,SMOC1,ITIH4,MPDZ,ARL1,COLEC11,CCL19,NCAM1,FBLN1,SOCS3,PSD,CADM2,UCHL1,HSD17B11,PTK2,MST1R,INHBA,IRAG1,LMOD1,KLF4,MPPED2,SLC3A2,FAM234B,VSTM4,PALM,PITPNB,ANP32A,NUCB1,PDZK1,MCM6,IER3,PRKN,PLBD2,B3GLCT,PDLIM1,DPYSL5,SPOCK1,CREB3L2,OSCAR,GGPS1,PGRMC1,UBL4A,DNAJB2
GSE32533_WT_VS_MIR17_OVEREXPRESS_ACT_CD4_TCELL_DN	BIP	-4.39E-05	0.00025766	0.864649	993		blood	PWAS	c7	0.864649	1	EPHA4,INSR,HADH,ART3,SERPING1,CXCL13,ENTPD5,HSPB6,EDAR,RPS6KA6,MYL7,MYOC,DKK1,AMY2A,ITIH5,SBDS,IGF2,FXN,ACADM,ABLIM3,DEAF1,IDH3G,PDGFRL,GPC1,GPI,DRGX,PFKM,GSTK1,SVIP,KLHL13,ACAT1,CRIP2,ARHGEF25,THRA,CASQ2,FGFRL1,PPP2R3A,AXIN2,RBM24,VSTM4,APOD,MACROD1,CES1,COX6A2,ALDH6A1,PDZK1,PRKG1,FH,MB,LIN7A,PPARA,EHBP1,DPYSL5,PPARGC1A,TMEM8B,LAD1,GPC4,BAG2,CFL2,CSRP3,LDHB,MDH2
GSE32533_WT_VS_MIR17_OVEREXPRESS_ACT_CD4_TCELL_UP	BIP	-0.000145505	0.000702667	0.835952	379		blood	PWAS	c7	0.835952	1	RBM19,NAXE,RPS6KA1,RCAN1,IGF2R,NFKBID,FXN,RPIA,CNPY3,RPE,TMEM70,REXO2,METAP2,CCL1,HABP4,STAU1,STAT5B,TNFSF14,ACAT1,IL10,GTF2I,G3BP1,ACVR2B,TEAD4,NPIPB3,CD70,DYNLT3,ARFGAP1,NT5DC3,DTD2,CDKN2D,EMC8,RHOB,FGL2,CD81,VDR,IL21R,CENPV,BATF3,CD226,RPS6KA3,HSPA9,EIF3J,CSF1,GALNT2,TGFB3,GAS7,NCL,MDM2,TNFSF9,ILF3,RAN,GLRX3,PTEN,RAB21,NUDC,CSNK2A1,POLR2K,AHCYL1,FABP5
GSE32901_NAIVE_VS_TH17_ENRICHED_CD4_TCELL_DN	BIP	-0.000314765	0.000994996	0.751739	170	0.0773689	blood	PWAS	c7	0.751739	1	DNAJB9,ATF6,MRE11,PLEKHA7,FARS2,DAPK1,PA2G4,RHOC,CAPN2,CD69,HDAC2,CASP8,STC2,EIF5,CD38,CD79A,TNFRSF18,TXNIP,BCL2L1,ARF4,CLTC,SMS,RETREG1,SLAMF1,IDE,ERO1A,CDYL2,CCDC50,HSP90AB1,ADI1,MFN1,INSRR,RGS1,SENP7,PAIP1,ADAMTS6,CAMK4,PTP4A1,SLC27A2,CDKN1A,VAMP4,STX12,HK2,SLMAP,DDX6,RAB5A,TCF4,POLD4
GSE32901_NAIVE_VS_TH17_ENRICHED_CD4_TCELL_UP	BIP	-5.46E-05	0.000276763	0.843747	825		blood	PWAS	c7	0.843747	1	ADH7,TLR3,BTC,PLA2R1,ADGRE5,IL17RA,SELL,KCNMB3,SCGB3A1,CD96,SNTB1,DEAF1,LMAN2L,TRIB2,EPO,KLF4,ITGB7,C16orf54,GRAP2,AMH,AXIN2,GIMAP6,PECAM1,RAB27B,CCS,PDE2A,CYTIP,LCK,ST8SIA6,DCP1B,USP28,TMEM119,SAP18,PSIP1,LDLRAP1,PARP11,MATK,GGPS1,PRKCQ,VAPB
GSE32901_NAIVE_VS_TH17_NEG_CD4_TCELL_DN	BIP	-0.000106306	0.000332075	0.748873	980		blood	PWAS	c7	0.748873	1	TNC,CLEC12A,CPZ,TNFAIP6,SEMA7A,IGF1,PEBP1,GFRA1,TNFRSF13B,GUCA2B,PLG,FJX1,TNFRSF13C,CD68,KYAT3,UBE2M,SERPINA9,FCMR,INHBA,SCGN,DNASE1L2,TNFRSF9,BLNK,LAT2,ODC1,HEPACAM2,JPH3,UNC93B1,CD79B,CNTN4,CD74,IFNA4,SHC4,INA,MYOM2,NCF1,MMRN2,CPD,PAFAH1B3,PTN,NANOG,CSK
GSE32901_NAIVE_VS_TH17_NEG_CD4_TCELL_UP	BIP	-7.35E-05	0.000352539	0.83488	743		blood	PWAS	c7	0.83488	1	TXNDC5,ECM1,CTSH,ENTPD1,SEMA7A,CTSZ,FCRL1,CAPG,CFP,CKS1B,PROS1,PIM1,B4GALT5,LYN,CR2,GRN,TNFRSF13C,CD74,SERPINA9,FCMR,S100A6,CASP8,HAT1,TNFRSF9,BLNK,CANX,LAT2,ODC1,PPP2R3A,TNFRSF4,CD38,IRF4,EEA1,POLE2,PRC1,TK1,CD79A,TNFRSF18,CD79B,ANXA4,IMPA2,EHD4,HSP90AB1,BID,TGM2,KIF23,LY86,CCNA2,SLC27A2,CPD,BLK,MYC,GZMB,ADAM9,DDOST,MEF2C,UBE2L3,TCF4,EIF4B
GSE32901_NAIVE_VS_TH1_CD4_TCELL_DN	BIP	-1.45E-05	0.00022314	0.948212	1128		blood	PWAS	c7	0.948212	1	SLAMF7,FCGR2B,UNC93B1,ECM1,CTSH,SEMA7A,MRE11,ECH1,AGA,CAPG,CKS1B,METAP1,PLEK,NTRK3,TFPI,PROS1,HTR6,ACADL,SERPINE2,TNFRSF13C,RNASE6,BCAR3,GSTT1,CD74,SWAP70,FCMR,CBX5,SEMA4C,TNF,CD79A,BLNK,TNFRSF4,KPNA1,CD38,TNFRSF18,PCDHB1,CD79B,DTYMK,ST13,SMARCC1,ABRAXAS1,CCDC50,BID,CD80,LY86,MRPL2,IL21R,SH3BGRL,RTN4IP1,IRAG2,NR4A1,SPG21,TMEM167A,BLK,MYC,RNF41,PES1,MSRB3,MEF2C,LYN,CNOT9,PTPN6,SMC3
GSE32901_NAIVE_VS_TH1_CD4_TCELL_UP	BIP	-3.09E-05	0.000352485	0.930221	685		blood	PWAS	c7	0.930221	1	CSF1R,ENTPD5,TST,OLFML3,IL17RA,IL16,VEGFC,THBS1,FLRT2,CD96,RNF128,NDRG3,PTHLH,BGLAP,IL23R,RTP4,GTF2I,IFI16,HK3,PDE2A,ST8SIA6,EHBP1,KIR3DL1,SHISAL2A,PARP11,SNTB1,SEMA4F
GSE32901_TH17_EMRICHED_VS_TH17_NEG_CD4_TCELL_DN	BIP	-4.30E-05	0.000498345	0.931213	363		blood	PWAS	c7	0.931213	1	CTSA,IL17RA,ECH1,RAD51D,SLC26A11,CHST15,EGLN1,ACADL,KIF3A,PDE7A,NDRG3,HAPLN1,SUMF1,NISCH,RTP4,CISD2,GTF2I,HIF1A,BLMH,AMH,ACVR2A,TXNIP,BCL6,TRAF1,CAMK1D,PDE2A,IRF9,CCPG1,TRABD,DNAJB1,NEK7,SNTB1,SLC27A2,NDE1,MAP2K6,CD40LG,TNFAIP3,PARP11,CYTIP,NPLOC4,NAPG,ROCK2,CAMK2D,PRKCQ,AIP,NFKBIA
GSE32901_TH17_EMRICHED_VS_TH17_NEG_CD4_TCELL_UP	BIP	-0.000100186	0.000287804	0.727761	977		blood	PWAS	c7	0.727761	1	ACE,TLR3,VTN,TGFBI,LPO,VEGFD,CNDP1,KCNMB3,HSD17B7,TRIB2,SDSL,GHR,KYAT3,OPRPN,NXT1,SVIP,FGF17,SEC61G,PKD2,C16orf54,CNP,AXIN2,CLEC4G,DNAJC19,MSRB2,CCS,CNMD,UPP1,TSSC4,DOK2,GSTP1,DNAJB2
GSE32901_TH1_VS_TH17_ENRICHED_CD4_TCELL_DN	BIP	-9.87E-05	0.000315288	0.754257	722		blood	PWAS	c7	0.754257	1	INHBC,GKN2,MMP9,TNFAIP8,PEF1,CRIP1,HSD17B7,LY9,TXNDC5,IL21,YARS1,PSMA5,LCORL,SMR3A,DNAJC18,AGGF1,PSMD9,MMP20,RHOB,ANXA4,TRADD,PSMD4,AHSA1,GRB2,HMGCS1,PHPT1,MEPE,RNF41,PES1,GSTP1,CRADD,DERL1,AOC2,MDH2
GSE32901_TH1_VS_TH17_ENRICHED_CD4_TCELL_UP	BIP	-0.000227687	0.000994407	0.818894	192	0.679975	blood	PWAS	c7	0.818894	1	IL2RB,OLFML3,RAD51D,SELL,PIM1,CHD7,FRS2,CCDC126,CSNK1G2,TAX1BP1,ITCH,CAST,BRF1,CD9,DDX46,ATP1B3,CASP8,TNKS,GRAP2,GIMAP6,PECAM1,TXNIP,TRAF1,ELL,CYTIP,VTI1A,LCK,CRIM1,CUL3,SENP7,PAIP1,ILK,SLC27A2,ADSS2,SLC26A7,SEPTIN6,DDX6,MAPK14,PRKCQ,POLD4
GSE32901_TH1_VS_TH17_NEG_CD4_TCELL_DN	BIP	-2.37E-05	0.000266625	0.929271	964		blood	PWAS	c7	0.929271	1	HPGDS,GSTM1,SLITRK3,NELL1,LPO,CAPG,CES1,CKS1B,TNFAIP8,NTRK3,PGRMC2,HTR6,CCL3,HSD17B7,MRPL55,TMOD2,ARL2,CBX5,MX1,ACP1,BCAR3,NPS,SWAP70,CLN5,FCMR,SEMA4C,SVIP,SLPI,MARCKSL1,DSTN,MSRB2,IL1RAPL2,CD79A,KRTDAP,ADSS1,NDC80,PDCD1,GPR68,LY86,PGK2,UPP1,IRAG2,BID,TNFSF9,PHEX,CNP,DNAJB2
GSE32901_TH1_VS_TH17_NEG_CD4_TCELL_UP	BIP	-6.05E-05	0.000445752	0.892037	458		blood	PWAS	c7	0.892037	1	DEFB1,SRGN,APOM,HGD,GLRX2,CD207,SFXN5,AOC1,CSF2RB,PA2G4,FGFR1,BGLAP,TBL2,LRRC59,OSMR,IGSF9B,EIF5,ERO1B,STAU2,PIEZO1,STAT3,CD38,SAMHD1,PI15,ADGRG1,GCH1,IGDCC3,CDYL2,SLC27A2,TLN2,SETD2
GSE32986_CURDLAN_HIGHDOSE_VS_GMCSF_AND_CURDLAN_HIGHDOSE_STIM_DC_DN	BIP	-8.11E-05	0.000406262	0.84176	807		blood	PWAS	c7	0.84176	1	CXCL10,CXCL1,ICOSLG,TLR2,FAS,ICAM1,TNFRSF1B,CCL22,GEM,IL1A,PTPRJ,PIM1,MMP14,NFKBID,SCIN,DNAJA2,IL1B,RCAN1,SOCS3,RARRES2,ISG15,SWAP70,CD69,IL10RA,MARCKSL1,TNF,ETS2,ADAM17,IRF1,PRDM1,ITGA5,RELB,HCK,SNRPD3,NCF4,IL1RAPL2,OLR1,TRAF1,MMP17,SKIL,UBE2F,FNDC4,BRPF1,JARID2,SNN,CD86,CFLAR,MAPKAPK2,NR4A1,TNFAIP3,NECTIN1,SPRED1,TNFSF9,MRAP2,PTPN6,PTGS2,DDR1,JAK2,VASP,BIRC3,APEX1,SUB1,NFKBIA
GSE32986_CURDLAN_HIGHDOSE_VS_GMCSF_AND_CURDLAN_HIGHDOSE_STIM_DC_UP	BIP	-6.27E-05	0.000266397	0.81393	1312		blood	PWAS	c7	0.81393	1	HPGDS,GABARAPL1,SURF1,SMPD1,COLEC12,GSTO1,PLXNB2,TST,NCOA2,RNPEP,SEMA4D,HEXB,IL16,IFIT3,NAT1,CAMK1,FGFBP3,GLT8D1,TLR4,MFAP3L,RAB32,NT5M,NAGK,OPHN1,TAX1BP1,SERPINE2,USP21,RNASE4,CD68,PARP11,SMPDL3A,PDLIM4,TMEM38B,CHKB,RRAGC,TNKS,NMRK1,ANAPC7,VAMP2,MSRB2,WBP1L,DYNLT1,CDKN1B,STOM,GET3,ING1,BUB1,SUSD1,ILK,HMG20A,PDK2,GRB2,OIT3,CERT1,BLVRA,CNPY4
GSE32986_CURDLAN_LOWDOSE_VS_CURDLAN_HIGHDOSE_STIM_DC_DN	BIP	-5.58E-05	0.000257637	0.828585	1017		blood	PWAS	c7	0.828585	1	ADAM23,EBI3,DAPP1,FAS,SRGN,TNFRSF1B,SLAMF8,IFIT3,MET,CXCL16,IL12B,FLRT3,PTPRJ,F3,MREG,PGLYRP2,SRXN1,SYK,IL1RN,SF1,MMP14,BCL2A1,DOT1L,TNFSF9,AGRN,CCL2,IL6ST,PLAUR,SEPTIN11,GCA,LRP8,PIR,PRDM1,HSPA1A,CX3CL1,IRF1,PTPN2,HCK,NCF4,PTX3,FAM241A,TRAF1,IFIT2,UBE2F,FGR,C3,JARID2,CDYL2,SUB1,VASN,TGM2,PSME2,SQSTM1,UAP1,IL36G,ID2,NECTIN2,FABP3,PDGFA,LAD1,GAS7,CD80,MDM2,TOP1,CFLAR,CSF2,JAK2,DNAJA2
GSE32986_CURDLAN_LOWDOSE_VS_CURDLAN_HIGHDOSE_STIM_DC_UP	BIP	-3.32E-05	0.000352356	0.924992	707		blood	PWAS	c7	0.924992	1	SURF1,FCGR2A,CASP3,RPS6KA1,L1CAM,ECH1,LGALS8,GNS,RELL1,TPST2,TLR4,ITGB2,GRN,RNASE4,CAST,GPD1L,ARHGAP25,TMEM106B,GOT1,THRA,MBTPS1,TMEM230,VSIR,BCL2L11,ERLIN1,PDGFC,DYNLT1,RETREG1,ETHE1,ACAP2,ALOX15B,ANGPTL4,ARID1A,ABHD12,HPCAL1,TBXAS1,ITSN1,HMG20A,MESD,DDIT3,ACOT13,FOXO3,CLEC7A,MEF2C,CSK,CNPY4,KIF23
GSE32986_CURDLAN_LOWDOSE_VS_GMCSF_AND_CURDLAN_LOWDOSE_STIM_DC_DN	BIP	-3.47E-05	0.000407106	0.932076	426		blood	PWAS	c7	0.932076	1	TLR2,DIABLO,FCGR2A,SLAMF8,MTAP,F3,SPHK1,IL31RA,CLEC10A,TNFRSF13B,NFKBID,HSD17B7,IL1B,CA2,PRDX6,TNFRSF4,TAF10,EIF5,CEMIP2,ODC1,ETS2,PUS1,RMDN3,SNRPD3,FKBP4,PDIA4,LTA4H,DUSP6,PFDN2,BATF3,HSPH1,PTPN9,MAP2K3,ELAVL1,HSPA9,AMPD2,TIMM8A,NOP16,VRK1,SNUPN,MAX,INPP5B,NUDT3,UFM1,CDH1,PRMT3,JAK2,HSPA8,CCT8,DIMT1,RANBP1
GSE32986_CURDLAN_LOWDOSE_VS_GMCSF_AND_CURDLAN_LOWDOSE_STIM_DC_UP	BIP	-0.000127304	0.00030051	0.671839	997		blood	PWAS	c7	0.671839	1	TLR3,ANTXR2,LRP4,HTATIP2,NCOA2,FCRL1,AAGAB,ALDH2,PLA2G7,TMEM106A,GLT8D1,TMCC3,GRN,CTSD,RNASE4,SDF2,NMRAL1,PGD,SIRT2,TMPO,PDXK,SMPDL3A,BLNK,LAT2,FAM234B,PRIM1,NPL,LYSMD3,RNF34,FAM241A,DYNLT1,CD37,MTCP1,RAB6B,CDKN1B,PFKFB3,SPHK2,CA9,MFAP3L,BPHL,ECHS1,GRB2,BAMBI,FIG4,RETREG1,BLVRA,CELF2,GPCPD1,PHF3
GSE32986_GMCSF_AND_CURDLAN_LOWDOSE_VS_GMCSF_AND_CURDLAN_HIGHDOSE_STIM_DC_DN	BIP	-3.23E-05	0.000266711	0.903507	796		blood	PWAS	c7	0.903507	1	PLXND1,PDE5A,ANXA2,RGMB,ITIH1,ASB9,IL1R2,CYP3A4,TMEM9,BTNL3,DIXDC1,SIRPG,SIRPB1,LGALS1,SCUBE1,LGALS3,GBP2,S100A4,VLDLR,HMGN1,SPINK7,OSMR,PTGDS,SH3BGRL2,PTPN13,RNF148,CLMP,ATOX1,MSRB2,SCIMP,KDSR,NCF4,JUN,FAM107A,CDKN2D,CYTIP,AKR1C1,LTA4H,CLIC4,MYCBP,ANXA13,RORB,MAPK10,WNT7A,SATB1,DAG1,SH3GL2,RORC,CRADD,CDKN1A,STK24,RANBP3
GSE32986_GMCSF_AND_CURDLAN_LOWDOSE_VS_GMCSF_AND_CURDLAN_HIGHDOSE_STIM_DC_UP	BIP	-5.99E-05	0.000352366	0.865123	800		blood	PWAS	c7	0.865123	1	ASAH2,INSR,TLR3,RPS6KA1,PPIL2,CAMK1,RELL1,TPST2,NUDT16L1,TMCC3,DEAF1,NT5M,NAGK,TAX1BP1,IDS,UGP2,GSN,OPHN1,NCF2,SMPDL3A,LRP1,GOT1,BLNK,YEATS4,AURKA,RSRP1,PRIM1,HERC1,MBTPS1,CTBP1,PRC1,DPP4,DYNLT1,POGLUT2,VPS4B,PRRG1,MCM6,ARMC10,PFKFB3,HPCAL1,BPHL,HMG20A,SULF2,GATM,TALDO1,BAMBI,DUSP3,RAF1,AP4M1,LANCL2,FERMT3,GAN,AGO3
GSE32986_GMCSF_VS_GMCSF_AND_CURDLAN_HIGHDOSE_STIM_DC_DN	BIP	-2.65E-05	0.000300866	0.929804	774		blood	PWAS	c7	0.929804	1	HPSE,F11,MAN1C1,TGFBR3,B3GNT2,SLC26A11,ALDH5A1,SAA2,TPP1,GLRX2,IL6ST,HOMER2,CDON,UGP2,TLR5,CLGN,PIK3CG,STAU1,IGSF9B,ANAPC7,C19orf18,APBB1,AXIN2,FCER1A,ACVR2A,PFN2,NEDD9,PECAM1,SMURF2,THOC1,C1orf162,CNOT1,BMPR2,SGTA,NAPA,MAPK1,ITSN1,KMT2C,RBBP4,RTN4IP1,SYNE2,DIDO1,KPNA6,MAFG
GSE32986_GMCSF_VS_GMCSF_AND_CURDLAN_HIGHDOSE_STIM_DC_UP	BIP	-9.14E-05	0.000315372	0.771873	809		blood	PWAS	c7	0.771873	1	UGDH,GAS6,CD300C,LRP4,QDPR,GUSB,TEC,CTSA,TMEM87B,DPP7,NQO2,IL11RA,TPST1,CD93,SLC26A11,VWF,CD48,CD200R1,TIMP2,KIF3A,G3BP2,HEBP1,IGF1,ARPC1B,SORD,COMT,PGD,PPP1R3B,CNRIP1,PDXK,IL1RL2,GLB1,RRAGC,SLC3A2,CLMP,MAPK9,TMEM230,SDC3,UBE2T,ANXA3,FGF3,CEBPA,RHOB,GMNN,ARRDC3,ABHD12,TCEAL8,EHD4,RASA1,NR1D2,GATM,RAP2A,OSBPL11,NATD1,TSTD1,CTSK,MXI1,ANGPTL4,PGRMC1,HK2,CERT1,BLVRA,LAMP1
GSE32986_GMCSF_VS_GMCSF_AND_CURDLAN_LOWDOSE_STIM_DC_DN	BIP	-6.61E-05	0.000407192	0.871133	467		blood	PWAS	c7	0.871133	1	RPS3A,PLXDC1,RBM19,MAN1C1,ENGASE,SBDS,NOG,CD55,TNFRSF10D,CUBN,OLFM2,EPHA1,PDK1,PTK2,TPM2,POLI,RPL30,DHX58,TGFBR2,ITGA5,PECAM1,DYNLT3,AK5,CAMK1D,AMIGO1,PRKCA,RETREG1,PXYLP1,DNAJB1,RYK,MPP7,CENPV,CASP10,ARHGEF1,LDLRAP1,WNT7A,TNFRSF10A,TTN,LETMD1,NCK2,RPS27A
GSE32986_GMCSF_VS_GMCSF_AND_CURDLAN_LOWDOSE_STIM_DC_UP	BIP	-0.000125716	0.000351932	0.72093	1043		blood	PWAS	c7	0.72093	1	CPOX,CTSA,CASP3,PAM,RPS6KA1,NRBP1,NQO1,TGFBR3,ANXA5,AKR1A1,SH3BGRL3,RPN1,S100A11,TPP1,NCR3,CDC34,IDH1,PDIA6,TKT,HERC5,SYT11,MAP4K1,PARK7,G6PD,TFRC,DCTN2,S100A4,CTSC,SNX5,GLB1,ACAT1,DNPH1,ATOX1,CD58,CHEK1,KDSR,NCF4,DUSP16,POGLUT2,BCL2L1,AIFM1,ADAM19,NSDHL,STOM,GMNN,CLTC,ANXA4,CD81,GPR68,NANS,CHP1,RAD23B,CD63,COLGALT2,TTL,MVD,TRIP10,HMGCR,LDLR,TXNRD1,GLA,JAK2,ADAM9,KCNAB2,TARS1,PPIF,PRDX3
GSE32986_UNSTIM_VS_CURDLAN_HIGHDOSE_STIM_DC_DN	BIP	-0.000107824	0.000332228	0.745524	817		blood	PWAS	c7	0.745524	1	C5,SMPD1,MFGE8,CTSF,CTSA,DPEP2,TGFBR3,MAN1A2,ROBO1,ADA2,BTN3A3,ICAM2,ITM2B,TPST2,TPP1,DOCK9,SIRPG,OLFM2,PCYOX1L,PLAAT4,TIGIT,LY9,NADK,CDNF,S100A4,CLIC5,FCMR,ZAP70,SLAMF6,ARSA,C16orf54,TEPSIN,APBB1,HERPUD2,SUMF1,DUSP16,EVL,UROS,CYB5D2,MAN1B1,MAPK1,DCP1B,CD44,SYNE2,VSIG1,SCARB2,CRADD,COMMD9,LAMP1,ARHGAP45
GSE32986_UNSTIM_VS_CURDLAN_HIGHDOSE_STIM_DC_UP	BIP	-3.07E-05	0.00024221	0.898982	702		blood	PWAS	c7	0.898982	1	QSOX2,IL1RAP,CXCL16,SEC13,PIM1,C1orf198,ENO2,SECTM1,CA6,FAH,ECI1,PA2G4,PDIA5,MTHFD2,SRA1,HBEGF,PSMA5,SEPHS1,CCNA1,GOT1,TOPBP1,ETV5,LAT2,FEN1,STAT3,AK4,ILF2,ANXA3,YES1,ADRM1,CBX5,BCL2L1,ADAM19,CYTIP,PDE6D,PXYLP1,MAD2L1,GMNN,GALK1,SEMA3A,PFDN2,CBFB,TXLNA,EIF2AK4,ELAVL1,CHEK2,CDC25A,TBCE,RRBP1,NPLOC4,PRKCI,FAM162A,JAK2,PLCG2,POLR2K,AARS1,EIF4H,GRK2,RAD23A
GSE32986_UNSTIM_VS_CURDLAN_LOWDOSE_STIM_DC_DN	BIP	-0.000105957	0.000287916	0.712863	942		blood	PWAS	c7	0.712863	1	CPOX,CTSA,EBI3,CASP3,NRBP1,FUT8,NQO1,HEXB,F8,TPP1,NCR3,ITGAL,CDC34,IDH1,LGALS1,SYT11,CCL5,CLIC1,TFRC,GPI,DCTN2,KPNA2,MTHFD2,PLAT,S100A4,SIRT2,GLB1,ITGA2,PCBD1,INSIG1,PRRG4,CD58,CHEK1,PSMB6,KDSR,NCF4,UBE2A,BCL6,ADAM19,NSDHL,STOM,GMNN,CLTC,CLTA,IDE,GPR68,MVK,CHP1,ADAM9,COTL1,RAD23B,TXN,ELMO1,SPN,MVD,TRIP10,DBI,G6PD,CSF1,HMGCR,TTL,EZR,PPIF,STK24
GSE32986_UNSTIM_VS_CURDLAN_LOWDOSE_STIM_DC_UP	BIP	-8.92E-05	0.000446025	0.841434	449		blood	PWAS	c7	0.841434	1	SPINT1,SRGN,HOMER1,SEMA7A,MET,MTAP,MREG,UCK2,IL1RN,PSMA2,TNFRSF13B,CDC34,TGFB1,CSF2RB,SRC,PLAU,SEPTIN11,DCTD,PRDX6,LRP8,S100A6,TAF10,CCT5,STC2,ODC1,ACVR2A,PRDM1,RMDN3,YES1,SNRPD3,TRAF1,HS3ST3B1,FKBP4,UBE2F,PDIA4,BCCIP,UBTD2,B3GALT6,LZIC,BATF3,HSPH1,PSMD7,TIMM50,TIMM8A,TMEM167A,MRPL32,GAS7,TOP1,RAN,BAG2,INPP5B,CDH1,NME1,PRMT3,PSMA6,MAGOHB,UBQLN4,PIN1,GFER,THYN1,DIMT1,SUB1,RANBP1
GSE32986_UNSTIM_VS_GMCSF_AND_CURDLAN_HIGHDOSE_STIM_DC_DN	BIP	-7.04E-05	0.000377082	0.851964	506		blood	PWAS	c7	0.851964	1	EPHA4,C5,CTSF,ENGASE,PLCG1,NOG,ITM2B,TMEM9,FXN,OLFM2,LY9,RPS10,TPM2,IL10RA,SETMAR,ARHGAP30,RNPC3,C16orf54,TGFBR2,VSIR,SUMF1,CA5B,MAPK13,UROS,AMIGO1,PRKCA,GZMM,CYB561D1,BRAF,MPP7,SORBS3,SLC6A16,TRABD2A,CBX7,TTN,FBXO3,CELF2,HNRNPA1,ARHGAP45,NFU1
GSE32986_UNSTIM_VS_GMCSF_AND_CURDLAN_HIGHDOSE_STIM_DC_UP	BIP	-4.02E-05	0.000314773	0.898327	1132		blood	PWAS	c7	0.898327	1	CPOX,GALNT3,ICAM1,PHGDH,FUT8,NDUFB4,NQO1,DPY30,RNPEP,DCTPP1,IL1R2,RPN1,PGM1,BOLA3,SECTM1,UBA2,SYT11,RRM2,FAH,RHOC,TFRC,WARS1,DCTN2,CD68,GALE,VLDLR,GLB1,GOT1,PCBD1,TOPBP1,AK4,KDSR,NFKBIB,RELB,ADRM1,CD79B,BCL2L1,CLTA,MAPKAPK3,CHP1,ADAM9,TXN,CD63,ZG16B,MVD,FASN,CYB5R3,KCNAB2,JAK2,EZR
GSE32986_UNSTIM_VS_GMCSF_AND_CURDLAN_LOWDOSE_STIM_DC_DN	BIP	-9.66E-05	0.000266663	0.717288	874		blood	PWAS	c7	0.717288	1	MAN2B2,SMPD1,CTSF,CTSA,CTSO,DPP7,ING4,ADA2,BTN3A3,PLCG1,ITM2B,TPP1,LGMN,DOCK9,OLFM2,PLAAT4,CTSD,LY9,MFGE8,CLSTN1,S100A4,CLIC5,FCMR,ZAP70,SLAMF6,TMEM106B,BPTF,FAM171A1,C16orf54,TEPSIN,APBB1,ACVR2A,HERPUD2,SUMF1,EVL,CD37,GZMM,BMPR2,DCP1B,BRAF,SH3BGRL,CD44,SYNE2,EPB41,UBASH3B,LDLRAP1,WNT7A,VSIG1,LAMP1,ARHGAP45
GSE32986_UNSTIM_VS_GMCSF_AND_CURDLAN_LOWDOSE_STIM_DC_UP	BIP	-2.73E-05	0.000228872	0.904914	1233		blood	PWAS	c7	0.904914	1	CD109,IL1RAP,RRM1,IL18R1,ICAM1,PHGDH,DPY30,CXCL16,CYB5A,NANP,IL1RN,SEC13,PIM1,TPI1,ENO2,UBA2,LGALS1,CA6,VEGFA,RRM2,FAH,ALDOC,PA2G4,SERPINE2,ENO1,CLIC4,GPI,MTHFD2,LY86,NSFL1C,LRP8,FAM162A,CYCS,VLDLR,SRA1,HBEGF,CCNA1,PRPSAP2,GOT1,ETV5,STAT3,AK4,DYRK3,ANXA3,POLE2,ACLY,TK1,YES1,ADRM1,PSMB3,EXOSC8,TMEM154,CYTIP,PDE6D,GMNN,ATAD2,DDIT4,RPRD1B,DRG1,PFDN2,TXN,BNIP3,BATF3,CHEK2,CDC25A,HK2,UBE2L3,AARS1,EIF4H
GSE32986_UNSTIM_VS_GMCSF_STIM_DC_DN	BIP	-6.60E-05	0.000288004	0.818717	817		blood	PWAS	c7	0.818717	1	ADAM23,CD209,SLAMF8,IGLON5,DEPP1,AXL,SBDS,IL1RN,CDC34,TGFB1,B4GALT5,DNAJA2,EPS15L1,AGRN,LTF,THSD7A,IFNG,PSME1,EXOSC3,PTPN4,TLR5,LRP8,DOT1L,S100A6,TAF10,GAL3ST1,MAPRE1,CX3CL1,EIF5,ARG2,ODC1,AGGF1,AK4,RMDN3,FBL,IDI1,RHOB,UBE2F,LGALS7,JMJD6,MMP13,PSME2,B3GALT6,UPP1,CASS4,MSN,HSPA9,H1-10,TIMM8A,LAD1,CLN5,TOP1,SNUPN,ACTN1,NME1,CSF2,UBL4A,AARS1,VCL,SUB1,RANBP1
GSE32986_UNSTIM_VS_GMCSF_STIM_DC_UP	BIP	-7.49E-05	0.000406992	0.854076	528		blood	PWAS	c7	0.854076	1	RPS3A,TIMD4,PLXDC1,EDAR,MAN1C1,ENGASE,SBDS,NOG,TNFRSF10D,SF1,OLFM2,EPHA1,FHIT,PDK1,NR3C2,PTK2,TPM2,TOM1L2,CD69,SETMAR,POLI,DHX58,TGFBR2,APBB1,CCNH,PFN2,PECAM1,LAIR1,C1orf162,AK5,SGTB,BACH2,CAMK1D,FBP1,PXYLP1,HNRNPDL,MPP7,CENPV,CASP10,UPP1,LDLRAP1,WNT7A,TTN,LETMD1,NCK2,MAGOHB,RGS10
GSE33162_HDAC3_KO_VS_HDAC3_KO_4H_LPS_STIM_MACROPHAGE_DN	BIP	-2.29E-05	0.000154013	0.881646	2087		blood	PWAS	c7	0.881646	1	FCGR2B,TAPBPL,LCT,AKR1C3,NRCAM,CSF3,TST,IL2RB,PLA2R1,ICAM5,ECM1,CDCP1,CPN2,B2M,CCL22,IL5RA,TNFRSF21,SHBG,LGALS3BP,UCK2,SPR,ANG,GUCA2B,EPYC,BMP15,ARHGAP1,PLAUR,A4GALT,PLA2G12B,PGLYRP1,DPYSL3,EFHD1,TFF3,PTN,PPY,PIP,SPHK2,OPHN1,ARSA,ATP1B3,SCGN,CHST2,SMTN,SPINK4,TNFSF10,LMOD1,TRAF4,TMPRSS15,HS3ST1,APOH,ATP1B4,CD247,CTNNA2,DDR2,PNPO,RAB3D,DCBLD1,VSNL1,PPARGC1A,CAPN3,OIT3,INSL5,WNT7A,DUSP3,PCDH8,IL22,PLA2G5,RAD23A,GSTA3
GSE33162_HDAC3_KO_VS_HDAC3_KO_4H_LPS_STIM_MACROPHAGE_UP	BIP	-6.01E-05	0.000288048	0.83464	740		blood	PWAS	c7	0.83464	1	FASLG,B4GALT7,IL18R1,MICOS10,CRKL,RPIA,BOLA1,ARG1,CNDP2,S100A6,SH3GLB1,NOTCH2,SEC61G,ARL8B,DNAJC4,IMPDH2,BTG2,LIN7C,DUSP16,HNRNPC,KIF16B,TPRKB,CLTC,CRIM1,WWP1,AIP,HNRNPD,GFUS,PMS2,GPX2,SEMA4B,OSBPL11,PIP4K2A,FOXO3,RAB22A,APPL1,BAG1,STX7,PDPK1,CAB39,EIF4B,NFKBIA
GSE33162_HDAC3_KO_VS_HDAC3_KO_MACROPHAGE_DN	BIP	-6.70E-05	0.000217714	0.758351	1393		blood	PWAS	c7	0.758351	1	ST3GAL6,PLTP,GABARAPL1,GABARAP,S100A11,B4GALT7,IL18R1,MICOS10,IL1RL1,TRAT1,ANXA2,AKR1A1,CKS1B,GGH,CRKL,PCLAF,BCL2A1,ABHD10,RHPN2,THTPA,LGALS3,RRM2,IFNG,SDCBP,GSR,C1R,LIN7C,S100A4,ARPC5,S100A6,PTGES3,CALCB,DSTN,SH3GLB1,STMN1,CANX,HIF1A,PRDM1,VIM,BTG2,PGK1,CDKN1B,ADAM19,TACSTD2,GMNN,ARF6,VAPA,ANXA4,ARL5A,MAD2L1,IER3,HMGB1,ATP2A3,PRDX4,ANP32B,WWP1,MRPL33,YWHAE,SH2D1A,HNRNPD,GNAI3,C6orf89,AP1S2,RNF146,CFL1,ANXA1,SEMA4B,GZMB,SMNDC1,ARL4D,H1-2,STX7,CAB39,ATP5PF,AIDA,PPIA
GSE33162_HDAC3_KO_VS_HDAC3_KO_MACROPHAGE_UP	BIP	-5.53E-05	0.000266651	0.83569	884		blood	PWAS	c7	0.83569	1	SPOCK3,CXCL10,TAPBPL,EPHA5,ERBB3,TAPBP,PPIC,CDCP1,LONP1,IFIT3,B2M,CA8,SRXN1,LGALS3BP,ZNF264,SHMT2,STUB1,AGRN,REG4,CYB5R1,PRPF6,PSME1,GBP2,PLA2G12B,RNASET2,GBP6,SGTB,RTP4,TRAF4,LANCL1,MUSK,SCARA3,PLAAT3,TXNDC11,TRAF1,PCK1,TFIP11,CSRP1,CALB2,PRDM4,IRF9,ADPGK,GPN1,CD247,PSMB5,SPHK2,RAB13,TRAPPC4,SLITRK1,IL36G,ACHE,IL21R,PMEPA1,KEAP1,BST2,STAT1,OAS1,AK1
GSE33162_UNTREATED_VS_4H_LPS_STIM_HDAC3_HET_MACROPHAGE_DN	BIP	-7.76E-05	0.000352086	0.825636	860		blood	PWAS	c7	0.825636	1	MMP1,STX1A,ERBB3,FCER2,LRIG1,IL17RA,ATP1B1,CHST15,SMOC1,IL5RA,SPOCK2,TIMP2,BICDL1,MGA,SMAD1,IL6ST,CREBBP,KLK8,PLAUR,FHIT,PRDX6,PPCS,ZNF276,MAP3K3,LDLRAD4,CCL7,IL7R,POR,GDF11,HERC1,LANCL1,AXIN2,CD79A,SGTB,BACH2,PDE2A,IRF9,RETREG1,IRF6,REG4,PNPO,DNAJC27,PMEPA1,RAMP3,RRAS2,ACVR1B,SATB1,BLK,ABL1,IGFBP4,SERPINF1,INS,RBM39,IL2RG,ESS2,CAMKK1,DNAJB2,SMAD4,ARRB1
GSE33162_UNTREATED_VS_4H_LPS_STIM_HDAC3_HET_MACROPHAGE_UP	BIP	-7.86E-05	0.000498301	0.874589	448		blood	PWAS	c7	0.874589	1	ADH1C,CFI,RPS3A,STX1A,TEC,TLR1,CAMK2D,FGFBP1,HS6ST1,COL2A1,SELL,TIMP2,TRAT1,SORCS2,SMAD1,FAP,FHIT,PDK1,PTK2,KLK6,STMN4,SH3BGRL2,CHKB,HSD17B11,TRAF4,CD320,PLEKHA1,PIK3C2A,ETS2,ACVR2A,KPNA1,BACH2,TFF2,COX7A2L,RETREG1,PDZK1,MYB,SIGLEC1,STAU1,DNAJC27,IL21R,NR1D2,BPHL,RNF146,RAMP3,ABL1,NRG4,IGFBP4,ACTN1,SCARB2,GSTK1,IST1,SMAD4,RGS10
GSE33162_UNTREATED_VS_4H_LPS_STIM_HDAC3_KO_MACROPHAGE_DN	BIP	-0.000113127	0.00035201	0.747927	902		blood	PWAS	c7	0.747927	1	XPNPEP1,FUT8,NQO2,SDF2L1,AKR1A1,CKS1B,SMAP1,MPO,HOPX,RPN1,S100A11,RPA2,ACADL,PLK1,LGALS1,IMPA1,ESM1,PRTN3,PGP,CTSD,SELENOH,CLIC1,PGLYRP1,SEPTIN11,MTHFD2,UBXN2B,COMMD1,SNRPA,LAG3,PRDX1,HMBS,CRIP2,IL18RAP,CISD1,HIF1A,BLMH,MTHFD1,PBK,AURKB,CBX5,ZWILCH,CA5B,PGK1,SRP19,FANCF,AKT1,DTYMK,GMNN,SMS,SDCBP2,MCM6,MAD2L1,DDIT4,IDE,AS3MT,FH,PELO,ESD,CENPV,CD47,ILK,HDGF,TBCB,ARPC5,SUMO3,DUT,HPRT1,MYDGF,CAPZA1
GSE33162_UNTREATED_VS_4H_LPS_STIM_HDAC3_KO_MACROPHAGE_UP	BIP	-6.27E-05	0.00026659	0.81409	988		blood	PWAS	c7	0.81409	1	UGDH,CXCL10,GGH,SEPTIN11,CAT,XPNPEP1,NAXE,S100A13,ENTPD1,SDF2L1,PPIH,ECH1,COX6C,MTHFS,SH3BGRL3,NRP1,CRIP1,ITPA,ACADL,CSNK2B,PLK1,CDC25B,EPHA1,TPI1,COX5A,THTPA,SURF1,IFNG,GRN,CTSD,GPC1,CD68,CROT,SNRPA,CAPN2,DAPK2,ARPC5,GNPDA1,CRIP2,ALCAM,DSTN,VAMP3,CISD1,PRIM1,BLMH,AURKB,CDKN2C,RAB11A,PGK1,CDK1,CBX1,SMS,UBE2C,ANXA4,MCM6,HMGB1,ORC6,SUMO3,YWHAE,NCALD,SH2D1A,C6orf89,TXN,AP1S2,ADPRH,SSRP1,GATM,TALDO1,ANXA1,TBCB,MANF,TMPO,HTRA2,AIDA,DDX19A,ATP5PF
GSE33292_DN3_THYMOCYTE_VS_TCELL_LYMPHOMA_FROM_TCF1_KO_DN	BIP	-9.22E-05	0.000287839	0.748796	1005		blood	PWAS	c7	0.748796	1	CD5,IFNAR1,ADH1C,ADAM23,KNG1,IL2,SVEP1,CTSO,ROR1,MAN1A2,MRC2,ANXA5,IL16,IL12B,ASL,DLG3,CTRC,TNFRSF17,PIM1,P4HA2,PAK4,PMM1,PRTN3,MFGE8,APBB2,SPINK1,RAPGEF5,TOM1L2,STC2,CCNA1,SNPH,SLC30A3,TNFRSF9,STAU2,CD38,CDKN2C,BCL2L1,CDKN2D,SERPINB8,JMJD6,MAPK11,LGR5,BARD1,MYB,VDR,CTF1,CEACAM3,CLIC4,SYNE2,RDH16,ANGPT2,BUB1,CHEK2,BRD1,MTMR6,GALNT2,GAS7,TSSK2,SERPINF1,ARID3A,SCARB2,VAPB,PLA2G5,LY6G6C,KIF23
GSE33292_DN3_THYMOCYTE_VS_TCELL_LYMPHOMA_FROM_TCF1_KO_UP	BIP	-7.14E-05	0.000446339	0.872835	331		blood	PWAS	c7	0.872835	1	IL2,DCUN1D1,B3GNT8,PSMA2,HERC4,CDC25B,MMAB,PDK1,CAMK1D,SYNCRIP,MAP2K1,IL1RL2,ADAMTSL2,HAT1,NXT2,COA3,PCK1,LONP1,UROS,MSH2,CAMK4,NIP7,PSMD7,EIF3G,RAP2A,GALNT2,NOP16,NACA,BPNT1,SNTB1,FBXO3,UFM1,GCLM,NME1,YTHDC1,UFC1,ABHD14A,TARS1,RGS10,SUGT1,VAPA,TCP1,HPRT1
GSE33292_DN3_THYMOCYTE_VS_TCF1_KO_TCELL_LYMPHOMA_DN	BIP	-4.20E-05	0.000257751	0.870574	695		blood	PWAS	c7	0.870574	1	SEMA6B,IL3RA,NGFR,MDGA2,RCN1,SEMA4A,PTPRD,SEMA7A,DCTPP1,FAM3B,SIGLEC5,PTK2B,EVA1B,PGM1,UCK2,NRIP3,B4GALT5,VEGFA,HGF,UBE2G2,ABLIM3,EGFL6,GDF10,PVR,CD99L2,CDKN2B,CLEC3B,EIF4EBP1,PLBD1,PPM1D,CHST5
GSE33292_DN3_THYMOCYTE_VS_TCF1_KO_TCELL_LYMPHOMA_UP	BIP	-5.16E-05	0.000185292	0.780654	1850		blood	PWAS	c7	0.780654	1	SPINT1,UMOD,ACE,IL27RA,NAAA,CXCL11,MMP10,LY75,TRAT1,CCL17,PNLIP,CREG1,HSPB1,CD1D,SIGLEC6,HMBS,ICAM2,PLEK,SELL,SEZ6L,CD96,CDC34,ITGB2,RNASE6,H2BC21,CR2,NTNG1,TRIB2,CA2,IMPDH1,LGALS2,CD48,TFRC,SORD,MTHFD1,PFKM,CD55,GALE,SWAP70,SPARC,FCMR,RABEPK,FURIN,STAT6,PRNP,CHI3L2,UROS,SUOX,RUNX3,C1QBP,ANXA4,LCK,LY86,TXN,BNIP3,CD44,APRT,ALDH1A1,ARHGAP25,MATK,GCNT1,BIRC3,POLD4
GSE33292_WT_VS_TCF1_KO_DN3_THYMOCYTE_DN	BIP	-4.24E-05	0.000445312	0.924095	606		blood	PWAS	c7	0.924095	1	FOXM1,HADH,GGH,PAICS,IGFBP7,PHGDH,CCL17,PTPRU,B4GALT2,HSPB1,PPIH,NUDT1,CKS1B,DHFR,TRAT1,LGALS3BP,GSS,ACAT2,LDHA,LCP1,ZWINT,MTHFD2,ADK,PFKM,GALE,RABEPK,ACAT1,CCT5,PRIM1,MTHFD1,MPHOSPH6,CHEK1,POLE2,TK1,IMPDH2,CDK1,FKBP4,PRPSAP1,DTYMK,C1QBP,NDC80,UBE2C,ANXA4,WWOX,TXN,BUB1,CCNB1,IARS1,SLC27A2,NME1,NET1,TIMELESS,AKR1B1,BAG2,DUT,MATK,GCLM,GCSH,HPRT1,GSTP1,GMPS,KIF23,FABP5,RANBP1
GSE33292_WT_VS_TCF1_KO_DN3_THYMOCYTE_UP	BIP	-8.70E-05	0.000287944	0.762489	900		blood	PWAS	c7	0.762489	1	ADAM23,DNAJB9,MAGI2,RPS6KA1,SPINT2,ROR1,NPTX1,IL16,CHST15,CXCL8,CD55,TNFRSF21,TNFRSF17,DOCK9,H2BC21,P4HA2,DAPK1,IMPA1,ST3GAL5,RNASE2,PDIA5,SMAD1,CREBBP,MOB4,APBB2,SPINK1,HABP4,STX7,CD69,SH3GLB1,TCL1B,MPPED2,GH1,PRKCB,ARL3,CD38,KMT2D,RELB,HCK,IL10RB,RAPGEF5,BCL2L1,MTMR1,AGFG1,SNAP25,CDKN2D,CRIM1,MYB,CTF1,NEK7,RNF13,RYK,BRD1,SAT1,MTMR6,TNFAIP3,VAMP4,GALNT2,GAS7,TTN,SERPINF1,KPNA6,MXI1,H1-2
GSE33374_CD8_ALPHAALPHA_VS_ALPHABETA_CD161_HIGH_TCELL_DN	BIP	-3.17E-05	0.000300623	0.916034	893		blood	PWAS	c7	0.916034	1	CD5,CXCL10,SMPD1,CTSV,FAS,NMB,LONP1,DAP,IFIT3,ADAM22,GLIPR2,PSMB9,GZMA,ITGB2,STIM1,CSNK1G2,ACAT2,CTSD,CCL5,SMPDL3A,PSMB3,VCAM1,GPC1,KLK8,PSME1,PGLYRP1,RNASE4,ITM2C,MTHFD2,PMM2,CD3E,ISG15,CNDP2,CD27,IL18RAP,SLC3A2,TNFSF11,PSMD9,RGS3,GOSR1,TNFRSF18,BCL6,TRAF1,EVL,FLII,IFIT2,ALOX15B,LCK,CD247,STX6,JARID2,RHOG,SUDS3,ACTN2,PRKCQ,PFDN2,PEX5,MAPKAPK2,RAC2,VAV1,CKB,DECR1,DOK2,CD3G,ASRGL1,RAMP1,SATB1,B4GALNT1,MYO6,PHPT1,DYNLL2,FYN,SIT1,NFKBIA
GSE33374_CD8_ALPHAALPHA_VS_ALPHABETA_CD161_HIGH_TCELL_UP	BIP	-1.93E-05	0.000217872	0.929395	1024		blood	PWAS	c7	0.929395	1	CEL,ATP13A1,GSTM3,SNCA,COL6A1,IGFBP6,LECT2,CD8A,COL18A1,APOF,NOTCH1,EFNA2,DLG3,C1QC,SELL,SHBG,BMP4,SGF29,TGFB1,MRPL55,CCL19,NCAM1,HS3ST3A1,SOCS3,SRC,SDSL,KRT7,C8G,NR1H2,PDXK,STAT5B,NEURL4,IL18,TRH,GFRA3,FGF1,ANGPT2,GRAP2,PIK3C2A,ATOX1,TNFRSF8,GDNF,FGF3,CD79A,CD8B,SULT2B1,EXOSC8,ACY1,ST6GALNAC1,DDR2,ACTN2,NRSN1,BRAF,PLBD1,B4GALT3,SNX17,CD74,NPPA,WNT7A,VCAN,CD4,NMT2,IRF3,KPNA6,MPDZ,XRCC1,PRKCZ,FGF10,COMMD9,SIT1
GSE3337_4H_VS_16H_IFNG_IN_CD8POS_DC_DN	BIP	-4.57E-05	0.00022305	0.837596	1493		blood	PWAS	c7	0.837596	1	BST1,CSF1R,FLT4,CD5,CD300C,ENG,CTSB,SMPD1,CTSA,CTSV,FCER2,PLXNB2,RNPEP,H6PD,CD93,ICAM2,ALDOB,ALDH2,NRP1,HOPX,C3,SYK,PSAP,LGALS3BP,STAB1,SYNJ2BP,STIM1,ERP29,LGALS1,CR2,PLOD3,CCL2,SURF1,GRN,FCGR1A,PLAUR,HAGH,HMOX1,GSN,COMT,CLEC4A,GUCA1A,SUMF1,CNDP2,SCG5,CP,IL18,MAP4K3,CSF3R,TXNIP,CD79B,CD37,STC1,NT5DC3,APOC2,ETHE1,NUCB1,FKBP1B,ARF5,TBXAS1,PELO,LY86,C6orf89,BPHL,HSD17B8,TMEM234,ATG7,NUDT3,KCNAB2,MATK,MEF2C,FERMT3,GMFG,SIT1,POLD4,ARRB1
GSE3337_4H_VS_16H_IFNG_IN_CD8POS_DC_UP	BIP	-4.90E-05	0.000315508	0.876584	785		blood	PWAS	c7	0.876584	1	GABARAPL1,CXCL10,FASLG,RRM1,SHMT1,SRGN,PPIH,GLIPR2,GLCE,IL1R2,PEBP1,SPHK1,UCK2,IL1RN,SEC13,LIMA1,ENO2,DNAJA2,ENO3,AGRN,IFNG,LDHA,ADK,HBB,HNRNPAB,ADPRS,HSPA1A,TNF,PRNP,PSMB2,PRIM1,MRPL34,STAT3,NFE2L1,CD1D,PSMB6,TK1,LSM4,RELB,TNFRSF18,TRAF1,EDF1,GOSR1,SRI,EMC8,ASPRV1,COPS2,SPSB1,PFKFB3,IDE,PDZD11,MEMO1,HDLBP,HSP90AB1,NANS,BATF3,GALK1,CD80,YWHAE,IRF6,GNAI3,MRPL2,EIF4EBP1,CD63,PSMD4,SERPINB1,RAMP3,NDRG1,CSNK1D,CLPP,NUDT5,TNFAIP3,DDIT3,SNRPG,RAN,UFD1,CDKN1A,PPIF,DDX19B,TCP1,BIRC3,SUB1,ENSA
GSE3337_CTRL_VS_16H_IFNG_IN_CD8POS_DC_DN	BIP	-7.20E-05	0.00028805	0.80274	805		blood	PWAS	c7	0.80274	1	BST1,CPOX,FLT4,KL,CXCL9,NOTCH1,MRE11,GLIPR2,TPST1,NRP1,PTK2B,PIM1,IL12RB1,TBL2,PLOD3,CD79A,CCL2,MAP4K1,CA3,IL18BP,SELENOH,PSME1,GBP2,VARS1,WARS1,PREP,SPARC,CAPNS1,MFNG,PQBP1,STX2,HCN1,CISD1,STAT3,IRF1,SAMHD1,ADRM1,ECE1,DPP4,UBD,CSNK2A2,CD37,TFIP11,PITPNB,C3,PFKFB3,INPP5B,EIF1B,PSME2,RAD23B,PSMD4,UPP1,UBE2L6,PAFAH1B3,CDK2AP2,RAN,STX8,GGA1,PDAP1,NUDT3,AARS1,RAF1
GSE3337_CTRL_VS_16H_IFNG_IN_CD8POS_DC_UP	BIP	-8.14E-05	0.000168624	0.629143	2186		blood	PWAS	c7	0.629143	1	PLXND1,CD300C,HP,DAP,FASLG,PTPRS,PARP1,IL1RAP,CTSB,CTSV,FCER2,PDGFRB,MRC1,DPP7,MFAP4,CDCP1,CD14,B4GALT6,H6PD,ANXA5,NSF,CFP,CCL22,APOA5,CD93,IL5RA,MMP12,F10,EFNB2,ADAMDEC1,STAB1,COX5A,ENO3,IL1B,VEGFA,DNAJB4,HEBP1,CDH11,CTSD,VCAM1,HMOX1,SERPINB4,CLEC4A,USP25,NXPH2,GALNT1,S100A4,APOE,TNFRSF4,TPM2,CALCB,ACP5,SNX5,CP,PRDM1,IL18,SLPI,IRAG1,HSPA1A,PRNP,MUSK,ETS2,ATOX1,DNAJC4,CEBPA,NCF4,BDNF,SERAC1,FLT3,ASPRV1,VTI1A,APOC2,COX6A2,FGR,JARID2,IER3,NDRG4,FH,PLBD1,BPHL,CD44,IL13RA1,SHH,NUDT5,SPART,RAMP1,VCAN,TRIO,PIP4K2A,ADAMTS1,NME1,UBE2L3,UFD1,EREG,BIRC3
GSE3337_CTRL_VS_4H_IFNG_IN_CD8POS_DC_DN	BIP	-4.24E-05	0.000241947	0.860926	1124		blood	PWAS	c7	0.860926	1	KDR,ST3GAL6,CD36,CXCL10,ANXA2,ENTPD1,TPSB2,TG,IFIT3,GLIPR2,TPST1,SERPINA10,HOPX,PSMB9,STOML2,ACADL,LIMA1,PDIA6,STX2,PLG,GBP2,WARS1,PREP,ALB,SWAP70,CCL1,CTSC,APLP1,LMAN2,HNRNPAB,CLK2,PRDM1,IL18,TNF,LAT,IL18RAP,LMNB1,KLF4,STAT3,IRF1,PON1,RMDN3,CEBPG,SNRPD3,JUN,CHIA,CD8B,UBD,FBL,MTMR1,ST6GALNAC6,IFIT2,TNS2,CSF1,ARHGEF2,IER3,FGL2,UPP1,STAT1,PNPO,CAP1,ESD,CA5A,SERPINB1,NDRG1,CD44,ARF3,CSNK1D,TNFAIP3,ARHGAP5,TIMM8A,XCL1,MYC,GZMB,GGPS1,EIF1AY,LANCL2,CAMK2D,NCK2,ATP5PO
GSE3337_CTRL_VS_4H_IFNG_IN_CD8POS_DC_UP	BIP	-9.67E-05	0.000222867	0.664311	1868		blood	PWAS	c7	0.664311	1	PLXND1,CSF1R,PLTP,GABARAP,GUSB,SURF1,CTSB,CTSV,CCN4,FCER2,GSTO1,PLXNB2,COLGALT1,LBP,TNFRSF1B,CTSH,TGFBI,CD14,ITIH5,CNTN1,CCL22,CD93,MPO,CRIP1,F10,EPHB6,SYK,TPP1,DNAJC11,NAPB,ITGB2,ENO3,CACNA2D3,SIRPA,BAG3,ARHGAP1,CTSD,KAZALD1,CLEC4A,GALNT1,NEURL4,CD72,DSTN,AIF1,CX3CL1,INSIG1,VAMP2,G3BP1,RNF149,CDKN2B,CD79B,RRAS,IDI1,SERPINB5,ASPRV1,PLCG2,VAMP8,SMARCC1,TGFB3,CD7,ING1,BLK,PSMD11,SEMA4B,VAMP4,FGF18,TCEA1,FABP5,DDX6,UBL4A,ARRB1,UBE2N,DNAJB2,ABHD14A,PEA15
GSE33424_CD161_HIGH_VS_INT_CD8_TCELL_DN	BIP	-9.34E-05	0.00028793	0.745571	888		blood	PWAS	c7	0.745571	1	IGFBP7,SELPLG,CST7,RNF149,FAS,ANXA2,CD8A,RCN1,NOTCH1,RACGAP1,CKS1B,NRP1,CKAP2,CBR1,PCLAF,IGF2R,UCK2,SPR,DDC,NDUFA5,SOCS3,AGRP,PLG,KRT7,S100A10,PRDX6,SST,S100A4,S100A6,ZAP70,CD9,RAD51,FBLN1,STAT5B,IL7R,STMN1,PTPN13,ATOX1,CHEK1,CD8B,CCNB2,GOSR1,PALM,PGK1,CDK1,PGAM1,ADAM19,CCT7,ORC6,ITM2A,HPCAL1,ACTN2,IGFBP1,TXN,G0S2,CCNA2,NUDT1,SEMA4F,CD3G,RAMP1,KIF22,MYO6,BAG2,XRCC1,ACTN1,CSNK2A1,PTGS2,PDLIM1,SIT1,RGS10,PPIA,RANBP1
GSE33424_CD161_HIGH_VS_INT_CD8_TCELL_UP	BIP	-9.41E-05	0.000315435	0.765386	808		blood	PWAS	c7	0.765386	1	PLTP,UBE2E1,ANXA2,HOMER1,CTSH,TPST1,SELL,SYK,PIM1,LYN,TFAM,SAA1,CRYBB2,FAH,PLAUR,KPNA2,S100A10,NID1,S100A6,CTSC,OXT,IL10RA,MGAT1,PTS,ERO1B,HSD17B11,KLF4,ARL3,CD38,BCAP29,HCK,IMPDH2,NPM1,ADSS1,TACSTD2,POLE3,LGALS4,PRDX4,CLIC4,PLBD1,UBE3A,EIF2AK4,RIDA,BLK,MYC,ADAM9,BAG2,DAG1,RAB31,GCSH,HK2,NAP1L1,MCL1,VCL,GLO1,ABHD14A,TCF4
GSE33424_CD161_HIGH_VS_NEG_CD8_TCELL_DN	BIP	-0.000123159	0.000315406	0.696183	733		blood	PWAS	c7	0.696183	1	ADH1C,CST7,FAS,CD8A,NOTCH1,NPTX1,RACGAP1,CKS1B,NRP1,CKAP2,CBR1,PCLAF,DDC,BIRC5,MRPL55,BAG2,IDS,PSMB3,SELENOH,CA1,PDK1,LAG3,CD3E,MMP7,TP53I13,PRC1,ZAP70,RAD51,FBLN1,RBP1,IL7R,TES,STMN1,PTPN13,CHEK1,PSMB6,GOSR1,PALM,CD8B,EVL,CCNB2,SRI,CDK1,LCK,MAD2L1,ITM2A,HPCAL1,ACTN2,PSME2,G0S2,CCNA2,NUDT1,SSRP1,PSAT1,SEMA4F,CD3G,RAMP1,SATB1,HMGCR,KIF22,MYO6,PCNA,XRCC1,FYN,RGS10,SIT1,RANBP1,ATP5PF
GSE33424_CD161_HIGH_VS_NEG_CD8_TCELL_UP	BIP	-5.38E-05	0.0002177	0.804746	1327		blood	PWAS	c7	0.804746	1	IDUA,DNAJB9,TEC,FCGR2B,MAPK12,GSTM3,OTC,ADAM10,FCER2,ICAM1,COLGALT1,SRGN,ING4,CTSH,NAT1,GNS,GLCE,SELL,RCAN1,ALCAM,SYK,PSAP,RAB14,BCL2A1,UBE2D3,POLM,LYN,DNAJA2,CPLX2,CA2,NCF2,EIF2AK4,IL10RB,UBLCP1,CTSC,HBB,MGAT1,CD72,BLNK,C1orf43,ERO1B,RGS4,CD38,EEA1,HCK,BCL6,HS3ST1,GOSR2,CD79B,SKIL,ARL5A,LY86,PLBD1,BIN1,SLC30A5,CD74,SERPINB1,UPP1,ALDH1A1,FCGR1A,CYRIB,VAMP4,ZDHHC14,BLK,MCL1,TCF4,TK2,SMNDC1,MEF2C,GCNT1,PLCG2,EIF4G2,BTK,IST1,BIRC3
GSE33424_CD161_INT_VS_NEG_CD8_TCELL_DN	BIP	-0.000131835	0.000332354	0.691611	898		blood	PWAS	c7	0.691611	1	GABARAPL1,CD209,MBD1,ENTPD5,CTSH,MAN1C1,LIFR,CPM,ANXA5,CADM1,UFC1,SNAP29,IGSF8,SRP14,CDC25B,NDUFB11,SYTL4,POFUT1,TXNDC5,GSN,SORD,VAT1,EEF2K,NID1,LGALSL,CRIPT,ALCAM,THRA,STAU2,ITGB7,PFN2,CD99L2,PDE2A,CSRP2,COX7A2L,FGR,FYN,COX6A2,SLAMF1,CELA3B,MMGT1,TTL,CUL3,RHOA,NDRG1,SYT4,ANXA1,RAP2A,TAX1BP3,NATD1,UBASH3B,RND3,DUSP3,RAB31,CNPY4,STK24,DDX19B,DLG4
GSE33424_CD161_INT_VS_NEG_CD8_TCELL_UP	BIP	-9.54E-05	0.000315409	0.762374	846		blood	PWAS	c7	0.762374	1	ST3GAL6,LAP3,ANGPTL1,CXCL10,TLR3,CD86,TAPBP,ISG15,IFIT3,TPST1,HSPA5,LGALS3BP,CHD7,IL12RB1,CSDE1,TOR1AIP2,AGRN,DPP4,CD274,GBP2,NMRAL1,MX1,PGD,PARP11,LY86,NT5C3A,DLL1,GBP6,CD69,YARS1,CCT5,TNFSF10,RTP4,SMYD2,NIT2,MTHFD1,DHX58,TMEM185A,IRF1,HCK,SAMHD1,IFIT2,UBXN2B,IRF9,DTX3L,ST13,PFKFB3,STAT1,NUTF2,PMEPA1,CD47,CD300LF,N6AMT1,PSMD11,CSF1,OAS1,NMI
GSE33425_CD161_HIGH_VS_INT_CD8_TCELL_DN	BIP	-0.000102212	0.000249379	0.681905	1104		blood	PWAS	c7	0.681905	1	GABARAPL1,SELPLG,CST7,RNF149,FUT8,ANXA2,CD8A,NOTCH1,DCTPP1,RACGAP1,PPIC,TFPI,PCLAF,IGF2R,UCK2,SPR,CD96,HIBCH,TKT,RBM17,LGALS1,CTSD,CCL5,PDCD5,S100A11,ITM2C,PRDX6,CD9,CD27,YARS1,AGFG1,TMEM38B,FURIN,SEC61G,LMNB1,TNFRSF9,GTF2I,PDCD4,KLRK1,PRIM1,TNFRSF18,CPE,PSMB3,CNDP2,GATD3,AIFM1,PGK1,IDI1,S100A10,LCK,IMPA2,HMGB3,CD7,MEMO1,HPCAL1,GALK1,PSME2,XDH,TXN,ID2,BUB1,NUDT1,CAPN3,PSAT1,DBI,SPART,CD3G,GALNT2,PDE9A,PCNA,CD244,MCEE,ACTN1,GCLM,OSTF1,DNAJB6,PPIA,RGS10,KIF23,GMFB
GSE33425_CD161_HIGH_VS_INT_CD8_TCELL_UP	BIP	-0.000122995	0.000352484	0.727137	723		blood	PWAS	c7	0.727137	1	PPID,DNAJB9,TEC,BCL2L2,MAPK12,CTSH,ENTPD1,B4GALT6,CTSZ,TPST1,SBDS,GNS,SELL,SYK,PSAP,CTSS,LGMN,RUFY1,RAB14,LYN,ERP29,TMOD3,SAA1,ILF3,NID1,CXCL13,SNX5,RAB35,IL18,ADM,MGAT1,PTS,BLNK,ERO1B,HSD17B11,KLF4,PRKCB,POU2F1,HCK,NCF4,CD79B,VPS4B,KLC1,CLTC,ASH1L,KLHL7,RB1,RNF13,C6orf89,PLBD1,SYT2,CD74,EIF2AK4,WBP2,DIDO1,ADAM9,DAG1,MCL1,TCF4,MEF2C,RNGTT,STX7,BTK,ARRB1,IRF3,VCL,UBE2G1
GSE33425_CD161_HIGH_VS_NEG_CD8_TCELL_DN	BIP	-8.86E-05	0.000217577	0.683756	1640		blood	PWAS	c7	0.683756	1	DNAJB9,UBE2E1,CTSE,GSTO1,MICOS10,VBP1,FUT8,ANXA2,IGF1R,TG,RACGAP1,ALDH2,IL5RA,GGH,HCK,ITM2B,CRIP1,S100A11,UCK2,PIM1,TMOD3,SAA1,FAH,IL6ST,ENO1,RNASE4,ITM2C,S100A10,CD68,REXO2,CAPN2,ADK,CHI3L1,NID1,S100A4,S100A6,CD9,UXS1,SMPDL3A,DDIT4,ADM,SH3BGRL2,SPINK4,GLRX,C1orf43,HSD17B11,PDCD4,RBBP9,TMEM230,FN1,PRDM1,UQCRB,NPM1,KIF16B,BACH1,FSTL1,ADSS1,LGALS4,KLHL7,FGL2,IL15,SH3BGRL,TAGLN2,UBE3A,RIDA,SNRPB2,TMEM167A,MYC,CD80,MCEE,ARID3A,GCSH,BMX,NAP1L1,BAG1,GLO1,ANXA7
GSE33425_CD161_HIGH_VS_NEG_CD8_TCELL_UP	BIP	-2.82E-05	0.000315694	0.9288	568		blood	PWAS	c7	0.9288	1	STX1A,PARP1,SMPD1,CTSA,NPTX1,IL16,IFIT3,MGP,SELL,TNFRSF21,NXPH1,LGMN,PDE7A,CHFR,RRM2,TAX1BP1,AMBP,PLD3,SELENOH,GSN,CFB,GDF5,C8G,SNX5,PTPN6,IL10RA,CD72,CTSG,AURKA,INSIG1,CPN1,EMID1,BCL6,SERAC1,FOXRED1,SKIL,MCM6,GAD1,JARID2,MYB,RHOG,CDH2,TRAPPC5,ITM2A,DARS1,CAP1,PSTPIP1,DLX3,RALB,SLC30A5,PTP4A3,VAV1,SATB1,LTA,NFKBIA,GPD1,MEF2C,GCNT1,RAB21,RNGTT,FYN,LDHB,CSK,EIF4G2,VASP,ARHGAP45
GSE33425_CD161_INT_VS_NEG_CD8_TCELL_DN	BIP	-0.00011402	0.000332068	0.731325	908		blood	PWAS	c7	0.731325	1	PPID,DNAJB9,MAPK12,ADAM10,SRGN,ANXA2,ING4,CTSH,ENTPD1,GNS,GLCE,CRIP1,RPN1,SYK,PSAP,ANXA1,ACADL,RFK,RAB14,UBE2D3,LYN,TFAM,ERP29,CR2,PLAUR,NID1,S100A4,CD9,CTSC,SNX5,IL10RA,NDST1,ADM,MGAT1,SPINK4,CCDC90B,PTS,BLNK,C1orf43,HSD17B11,KLF4,CD38,EEA1,HCK,GOSR2,CD79B,VPS4B,KLC1,CLTC,CD74,C6orf89,PLBD1,EIF2AK4,SPG21,CYRIB,VAMP4,BLK,GAS7,DIDO1,RAB31,TK2,MCL1,TCF4,UBE2G1,PLCG2,STX7,BTK,IST1,ANXA7,ARRB1
GSE33425_CD161_INT_VS_NEG_CD8_TCELL_UP	BIP	-0.000137999	0.000406662	0.73435	649		blood	PWAS	c7	0.73435	1	PPID,DNAJB9,FASLG,ADH5,ANTXR2,ADAM10,COLGALT1,SRGN,ANXA2,B3GNT2,ITIH5,NAT1,GLCE,ITM2B,PSMB9,NUDT16L1,BCL2A1,UBE2D3,RAB2A,ARL1,CA2,CCL5,CBX5,PRDX6,PTP4A2,CD9,SMPDL3A,IL7R,ALCAM,RRAGC,C1orf43,PTPN13,HIBADH,TNFSF11,PLEKHA1,RNF149,BCL2L11,EEA1,TNFRSF18,LIN7C,DUSP16,VPS4B,PGK1,ASAH1,ARF4,ARF6,CPD,NRGN,S100A10,ARL5A,FGL2,HMGCS1,SPAST,WRNIP1,VAMP4,DIDO1,CD244,MCEE,MXI1,IFNGR1,SMNDC1,OSTF1,SLMAP,PCBP1,SMC3,ARRB1
GSE33425_CD8_ALPHAALPHA_VS_ALPHABETA_CD161_HIGH_TCELL_DN	BIP	-9.04E-05	0.000257607	0.725564	987		blood	PWAS	c7	0.725564	1	ADH1C,GABARAPL1,SELPLG,CST7,ACP6,NOTCH1,PPIC,DHFR,PSMB9,TFPI,PCLAF,IGF2R,UCK2,ITGAL,BIRC5,CTSD,CCL5,GSN,LCP1,ITM2C,DYNLRB1,PDK1,CD160,LAG3,ZAP70,CNDP2,CAPNS1,CD27,YARS1,TMEM38B,MX1,CHCHD10,LMNB1,TNFRSF9,STMN1,PTPN13,GTF2I,KLRK1,PRIM1,TNFSF11,ARF1,RNF149,BCL2L11,CPN1,PRC1,PSMB6,TNFRSF18,EVL,PSMB3,GATD3,CDK1,IDI1,DTYMK,NRGN,LCK,IMPA2,MEMO1,ELAVL1,HPCAL1,ACTN2,GALK1,XDH,DLX3,ID2,NUDT1,SSRP1,CAPN3,PSAT1,DBI,GALNT2,PTTG1,PDE9A,KIN,GCLM,CD3G,RANBP3,PRKCQ,RGS10,KIF23,RANBP1,GMFB
GSE33425_CD8_ALPHAALPHA_VS_ALPHABETA_CD161_HIGH_TCELL_UP	BIP	-3.92E-05	0.00021278	0.853943	1329		blood	PWAS	c7	0.853943	1	IDUA,TEC,BCL2L2,FCGR2B,MAPK12,GSTM3,CTSH,NAGLU,CCL22,GNS,SELL,CASQ1,SYK,PITPNA,CTSS,RUFY1,RAB14,LYN,IVD,NCAM1,HS3ST3A1,EIF4EBP2,GSN,C1R,NR1H2,APOE,NCF2,HBB,SNX5,CLK2,NEURL4,MGAT1,CD72,BLNK,ERO1B,PRKCB,NFE2L1,POU2F1,HCK,NCF4,CD79A,BCL6,CD79B,MTCP1,ASH1L,GAD1,CD81,ITSN1,LY86,B4GALT3,SYT2,RALB,BIN1,SLC30A5,CD74,UPP1,EIF2AK4,WBP2,CFL2,TK2,MCL1,MEF2C,RNGTT,PLCG2,EIF4G2,BTK,EIF4A2,PPIF,ARFGAP2,TCF4
GSE33513_TCF7_KO_VS_HET_EARLY_THYMIC_PROGENITOR_DN	BIP	-5.33E-05	0.000352871	0.879887	481		blood	PWAS	c7	0.879887	1	CHL1,KLKB1,SMPD1,PPIH,CD93,CCL25,PLEK,GALNT16,TMX3,ALCAM,MGA,MAD1L1,ENO3,EXOSC3,TPM2,SIRT3,TES,BRDT,HIF1A,JUP,MRPL34,ACVR2B,GIMAP6,LSM4,PYCR2,FLT3,ECI2,VSIG10,SLC3A1,RHOG,ACAD8,SNN,EIF1B,SNRPD2,INTS3,APAF1,CDK16,TMEM108,PHPT1,SF3B4,CFL2,AP1G2,NET1,ABHD14A,PABPN1,DLG4,VAPB,GIPC1,SUB1
GSE33513_TCF7_KO_VS_HET_EARLY_THYMIC_PROGENITOR_UP	BIP	-9.01E-05	0.000352573	0.798268	708		blood	PWAS	c7	0.798268	1	JAG1,REG3G,RBL2,CFI,PDE5A,PSD2,MMP9,MAN1C1,HGD,NRP1,CHAD,BPNT2,TNFRSF21,CTSS,UCK2,BLK,SCIN,NGRN,NR1D1,EGFLAM,RNASE4,CDC25A,STAB2,GBP6,POSTN,DKK3,TNFSF14,LRRTM2,EDIL3,IL7R,FURIN,RTP4,LTB4R,MGAT4A,SCARA3,PUS1,MYNN,HS3ST3B1,CPD,PAPPA2,FGL2,GRB10,ACTN2,CBS,ID2,UPP1,DDIT3,GZMB,PRL,IL22,RORC,GSTA3
GSE339_CD4POS_VS_CD4CD8DN_DC_DN	BIP	-9.85E-05	0.000332155	0.766915	890		blood	PWAS	c7	0.766915	1	CXCL6,GUSB,ANTXR2,NPNT,MAPK12,ERBB3,TBCA,SEMA4A,LIFR,NT5E,ZFP91,TMED10,RPN1,UCK2,LGALS3,NME4,PDIA5,PRDX1,USP15,SELENOS,ENPP2,BMP8B,GBP6,ERP29,ACADS,OSMR,C1D,HCN1,ITGB7,ODC1,DPYSL3,KPNA1,CSN2,CHEK1,EEA1,CPE,CDKN2B,IDI1,ACOT8,ARID1A,ST8SIA4,IL2RA,HPCAL1,JTB,ID2,UBXN4,PPARGC1A,NDRG1,GATM,ANXA1,MVD,CDK2AP2,LDLR,B3GALT1,TNFSF9,TMPO,ATAD1,MAFG,DDR1,LANCL2,TIMM8A,POLR2K,VEGFB
GSE339_CD4POS_VS_CD4CD8DN_DC_IN_CULTURE_DN	BIP	-6.05E-05	0.000235078	0.796802	1330		blood	PWAS	c7	0.796802	1	SELE,CHL1,UMOD,ENG,GUSB,SMPD1,NPNT,F2,FCGR2B,MRC1,IL2RB,CST3,ANXA5,TNNI2,ATP1B1,APOA5,C1QC,TNFRSF21,PBRM1,AP2A2,COX5A,GP1BA,HNRNPR,RRM2,IFNG,HGF,RPE,DDT,TNFRSF19,SDSL,EIF4EBP2,HAGH,C1QTNF1,APBB2,NTN1,UXS1,CAPNS1,BMP8B,CCL1,PAPSS1,POSTN,CALCB,COL6A2,FABP9,TCL1A,CAV3,SFRP1,PKD2,STAT3,ANXA10,FGF3,RNF34,ALPG,CKMT2,TJP1,CSNK2A2,KIF16B,MAN1B1,ANKRD1,WNT11,ST6GALNAC1,UROD,MYCBP,RAD1,PGK2,NUDT1,GNAI1,TARBP2,APAF1,PPIB,TMEM234,B3GALT1,KCNAB2,GFER,DDX19A,PDAP1
GSE339_CD4POS_VS_CD4CD8DN_DC_IN_CULTURE_UP	BIP	-5.35E-05	0.00020813	0.797061	1159		blood	PWAS	c7	0.797061	1	IDUA,IGFBP7,INHBC,SNCA,ADAM10,IGFBP6,ICAM5,NCOA2,B3GNT2,SEMA5A,NPTX1,CTSZ,DPEP1,IL1R2,MMP12,BPNT2,MATN2,TPP1,ERBB4,RLBP1,UBE2D3,CUZD1,EREG,CDHR5,CLEC4D,ACP5,APLP1,FER,SMTN,SPINK4,EPHA3,CX3CL1,EHF,DCUN1D2,HIF1A,UTS2R,MZF1,YES1,GREM2,DTD1,VAPA,KLHL7,PNPO,ACTN2,TYK2,FUT2,NR1D2,PPARGC1A,CBX3,HSPH1,KEAP1,TMEM167A,ERCC4,FBXL5,FGF5,TOP1,CFL2,TNFRSF4,ACE2,GAP43,RAC1,GPCPD1
GSE339_CD4POS_VS_CD4CD8DN_DC_UP	BIP	-8.16E-05	0.000266339	0.759182	1237		blood	PWAS	c7	0.759182	1	GAS6,SPINT1,CD300C,ADAM23,VPS29,PCSK7,CDCP1,CD1D,OMD,UFC1,C1QC,NOG,TPP1,PGM1,AGRN,SCGB1A1,SYT11,SIRPA,CSF2RB,LY9,GBP2,C1QTNF1,CD5L,RETN,PRDX6,EEF2K,CNDP2,TXNDC12,KRT1,ACTN2,ACP5,RCN3,CANT1,SMTN,TNF,APP,ARHGEF25,C1orf43,PRSS8,ST8SIA3,ARF1,SCMH1,TXNIP,ACP2,VAMP8,CD81,STAT1,TTC1,NAPA,PDGFB,PNPO,SPN,SYT2,NUDT1,ARPC3,ECHS1,CINP,GNGT2,G6PD,FGF5,PDRG1,PHPT1,NUDT3,PIP4K2A,CBL,IL18,UFD1,MAPK14,SUGT1
GSE339_CD4POS_VS_CD8POS_DC_DN	BIP	-5.09E-05	0.000195656	0.794761	1477		blood	PWAS	c7	0.794761	1	NUDT9,CXCL10,CAT,NPNT,BCL2L2,FCGR2B,PSMB1,TIMP3,MICOS10,VPS29,CD8A,SEMA4A,CREG1,HSP90B1,AKR1A1,VWF,CRIP1,RPN1,CBR3,ACADL,DNAJC10,HSPD1,PDIA3,CYB5R1,ITM2C,SOD1,SNX3,SCARB2,BMP8B,DKK3,ATP1B3,PDCD6,HCN1,ODC1,ANXA10,SEC61B,SUMF1,MRAS,HSPA5,NSDHL,MYB,CD86,HPCAL1,FKBP1B,ARL6,PGAM1,TXN,CENPV,NIP7,GATM,ERP44,USO1,NET1,B3GALT1,STX12,MXI1,HTR7,MANF,SMAD2,EIF1AY,LANCL2,ARRB1,VTA1,DDOST,LRRC59,KRT18,HSPE1
GSE339_CD4POS_VS_CD8POS_DC_IN_CULTURE_DN	BIP	-5.63E-05	0.000203736	0.782157	1376		blood	PWAS	c7	0.782157	1	UMOD,KITLG,NPNT,BCHE,SSU72,LY75,TBCA,IL2RB,CST3,TAPBP,PLXNA1,ANXA5,AKR1A1,ACAA1,CADM1,TNFAIP8,C1QC,CRIP1,PSAP,CBR3,NDUFB11,SCIN,TPI1,ERP29,ST3GAL5,ALDOC,PDIA5,SDSL,ITM2C,BOLA2,C1QTNF1,DBNL,CAPNS1,BMP8B,HINT1,SEC61G,IL13,PRSS8,ODC1,NFE2L1,BCL2L11,ANXA10,TPD52L1,TNNT3,ECE1,RAB11A,CDK1,MAN1B1,MYB,CCN3,CD81,SERF2,ST6GALNAC1,CRABP2,PEX5,MYCBP,SNX17,PPIB,PRKCSH,PAFAH1B3,ERP44,NET1,RAMP1,B3GALT1,MDM2,CNN2,TWSG1,RALA,SEPTIN6,CDC37
GSE339_CD4POS_VS_CD8POS_DC_IN_CULTURE_UP	BIP	-7.25E-05	0.000352596	0.83717	630		blood	PWAS	c7	0.83717	1	PLXND1,CTSV,SEMA4D,CTSZ,IFIT3,EGF,CFP,APOA5,ICAM2,FADD,MMP12,GGH,HIF1A,UBE2D3,FKBP3,BCL10,S100A4,S100A6,MAP3K3,VAPA,CLK2,EPHA3,DTX1,KLF4,PLEKHA1,PRKCB,FN1,ACVR2A,BMPR1B,CDKN2B,RPP30,NAE1,LONP1,IFIT2,PDE6D,ATG5,RHOB,TNFSF4,RAB4A,NECTIN3,KLHL7,LTA4H,RB1,NUDC,PNPO,ACTN2,RNF13,HNRNPDL,RAD23B,NRG3,SH3BGRL,HSPA9,RBBP4,IL12RB2,CBX3,ARF3,HSPH1,MVD,ALDH1A3,TIMM8A,MTX2,B4GALNT1,FGF5,SNRPG,PIP4K2A,PSMA6,KPNB1,CSK,DDR1,RAC1,UBE2N,FABP5,MDH2
GSE339_CD4POS_VS_CD8POS_DC_UP	BIP	-3.21E-05	0.000249383	0.897724	1145		blood	PWAS	c7	0.897724	1	IL1R1,PLXND1,FOLR2,CD300C,PLTP,CTSA,IL6R,PLXNB2,PPIL2,TNFRSF1B,SEMA7A,B4GALT6,ICAM2,NOG,MMP12,GGH,SAA1,ENO3,VEGFA,VOPP1,TNFRSF19,LY9,SDSL,KLK8,BCL10,GALNT1,CCDC80,TPM2,MAP3K3,MAP2K1,COL13A1,CD72,PTS,LAT2,RGS3,RELB,SAMHD1,HSD17B8,TRAF1,GOSR2,PITPNB,ACP2,ANP32A,FGR,BMPR2,LTA4H,ATP2A3,FH,ROCK2,PNPO,ACTN2,TGM2,SYT2,BIN1,RHOA,NR4A1,RAC2,SATB1,B4GALNT1,FGF5,PTPN6,GCNT1,PTGS2,IL2RG,UBQLN2,MAPK14
GSE339_CD8POS_VS_CD4CD8DN_DC_DN	BIP	-5.80E-05	0.000212748	0.785241	1407		blood	PWAS	c7	0.785241	1	IL1R1,PLXND1,FOLR2,PLTP,IL3RA,CFHR2,FASLG,NPNT,APMAP,APOB,IL6R,HTRA1,B4GALT6,NOG,GGH,RECQL,STUB1,AGRP,VOPP1,ATP2A3,LY9,SDSL,KLK8,BCL10,S100A10,ENPP2,S100A6,MMP17,BMP8B,TPM2,UBXN4,DECR1,MAP2K1,PDXK,TNFRSF1A,DTX1,POR,COL13A1,PRNP,CLCNKB,PRKCB,KPNA1,RGS3,CEBPA,RELB,ECI2,FGR,KLHL7,GCH1,FH,HPCAL1,TGM2,ADAM9,NCK1,B4GALT3,MDK,TIMM8A,SATB1,B4GALNT1,B3GALT1,CFL2,AP1G2,MDH2,PTGS2,UBQLN2,MAPK14
GSE339_CD8POS_VS_CD4CD8DN_DC_IN_CULTURE_DN	BIP	-5.78E-05	0.000235155	0.805869	1198		blood	PWAS	c7	0.805869	1	PLXND1,PSMB1,TRDMT1,RPS6KA1,SEMA4D,H6PD,ADCYAP1,APOA5,MMP12,GGH,HSPD1,PBRM1,SIRPA,FKBP3,USP21,PGLYRP1,PKLR,CDH11,S100A4,S100A6,SRSF7,BMP8B,TCL1A,IL7R,DTX1,APP,QKI,PLEKHA1,PRKCB,ACVR2A,KPNA1,ANXA10,EEA1,DLK1,ALPG,SFRP2,CKMT2,CSNK2A2,IDI1,PARP16,GPN1,UBE2C,MAD2L1,KLHL7,LTA4H,NUDC,EIF1B,AREG,CRYGD,PSTPIP1,CBFB,RBBP4,SPAST,ESRRA,ARF3,HSPH1,ARHGEF1,MSN,SET,MVD,CDK16,HMGCR,B4GALNT1,B3GALT1,DPYSL2,TRIM3,NME1,OSTF1,GCNT1,HMOX2,DDR1,BTK,TIAL1,EIF4A2,CNOT1
GSE339_CD8POS_VS_CD4CD8DN_DC_IN_CULTURE_UP	BIP	-6.48E-05	0.000276551	0.814711	1065		blood	PWAS	c7	0.814711	1	NUDT9,SFTPD,UBE2E1,APMAP,UNC93B1,ACP6,SH3BP2,CST3,SPP1,TGFBI,ANXA5,HSP90B1,CADM1,CKS1B,ISOC1,CNTFR,TNFRSF1A,PSMB9,BMP4,PSAP,CBR3,ERBB4,ARL1,PDIA3,RRM2,ALDOC,GRN,PSME1,APOC1,ITCH,REXO2,LAMTOR3,ECE1,CAPNS1,MAP4K1,MRPL21,EPHA3,SEC61G,IFNGR2,CSF2RA,PRKCSH,LMNB1,TFR2,DNAJC15,BOLA2,ODC1,UQCRB,ANXA8,AIFM1,RAB11A,DTD1,ADAM19,NUCB1,TSSC4,MAN1B1,CCN3,CD81,CRABP2,BID,HPCAL1,ACTN2,IL15,TYK2,GFUS,TXN,RALB,PPIB,KEAP1,APRT,ATP5PO,RAMP1,FGF5,MDM2,TRIO,RRBP1,CFL2,SEMA4F,RALA,LDHB,SEPTIN6,SHC1,RGS10
GSE339_CD8POS_VS_CD4CD8DN_DC_UP	BIP	-2.98E-05	0.00020376	0.883836	1269		blood	PWAS	c7	0.883836	1	LAP3,NUDT9,CXCL10,PSMA5,CXCL9,MRC1,MICOS10,DPP7,VPS29,CD8A,COL18A1,SEMA4A,IL11RA,ENTPD1,ASAH1,CD1D,AKR1A1,VWF,GNS,GLCE,METAP1,COL1A1,CSDE1,GDF15,LGALS3,FLT1,CYB5R1,CSF2RB,PDIA5,GSR,ITM2C,BOLA2,GUCA1A,CD5L,ADK,ECE1,ACTN2,CD9,RCN3,ATP1B3,EPHA3,AIF1,GLRX,RRAGC,HCN1,OLFM1,JUP,ODC1,CKAP4,CD70,CD8B,TMX2,GDF3,TYMP,ADAM19,NUCB1,SPOP,P4HB,CENPV,SQSTM1,ARPC3,SPART,SEMA4F,ENTPD2,FGF5,STX12,POLR2J,SOD1,IL18,TTC1,IST1,RGS10,UBE2N,BTK
GSE339_EX_VIVO_VS_IN_CULTURE_CD4CD8DN_DC_DN	BIP	-0.000127743	0.000702177	0.855643	374		blood	PWAS	c7	0.855643	1	IL1R1,GABARAPL1,NUDT9,NPTX2,SRGN,TNFRSF1B,ANXA5,NOG,SRXN1,IGSF8,IL1RN,IFNA1,HSPD1,SCIN,ENO2,GJA1,ELANE,SERPINE2,LCP1,ZWINT,PRDX6,PFDN5,LAMTOR3,CNDP2,BMP8B,CD9,ATP1B3,OSMR,SRA1,IL7R,TES,JUP,BCL2L11,RAG1,CSNK2A2,GRB7,GOSR2,EXOSC8,SERPINE1,IDI1,DTD2,GPX1,ARF4,ATP5MF,JARID2,SUDS3,HSP90AB1,CHP1,IL15,TGM2,KARS1,PELO,HSPA9,SYT2,ID2,CD74,ARPC3,PSMD11,STX12,EPB41,LAMA4,BLK,B3GALT1,GLA,CTSK,MXI1,EZR,FYN,DDX6,DHH,CDKN1A,CNOT1,LRRC59
GSE339_EX_VIVO_VS_IN_CULTURE_CD4CD8DN_DC_UP	BIP	-7.39E-05	0.000249424	0.766895	1024		blood	PWAS	c7	0.766895	1	UGDH,CAT,EHMT2,APMAP,RAP1GDS1,TRDMT1,MMP9,RCN1,CTSH,TGFBI,ADGRE5,IL16,ACAA1,CKS1B,NRP1,RELL1,PSMB9,PSAP,PCLAF,CETN2,CHFR,UBA2,IMPA1,SIRPA,ECI1,VARS1,PDK1,CCL1,STX7,MAP3K3,PNKP,GM2A,TYMS,AURKA,GTF2I,BOLA2,PRKCB,HCK,JUN,CCNB2,ECI2,DTD1,CDKN2D,PDE6D,RHOB,ANP32A,GPN1,ARID1A,MAD2L1,ORC6,VPS4A,HPCAL1,CLEC4A,CBFB,PIAS3,GNAI1,ARHGEF1,SET,TIMM8A,RAMP1,SRSF7,FGF5,VRK1,PLCG2,TIAL1,PPIF,RGS10,XRCC6
GSE339_EX_VIVO_VS_IN_CULTURE_CD4POS_DC_DN	BIP	-5.33E-05	0.000228897	0.815792	1127		blood	PWAS	c7	0.815792	1	SNX4,INHBC,TBCA,SRGN,ANXA2,B3GNT2,SEMA7A,IL12B,MMP12,BPNT2,SRXN1,TPST2,LGMN,IL1RN,CHD7,BCL2A1,TOR1AIP2,UBE2D3,SCIN,ENO2,DNAJA2,PDIA5,PTGFRN,PRDX1,ANXA11,ENPP2,BMP8B,PTGES3,IL18RAP,HSD17B11,STAT3,ADAM17,ANXA3,ANXA10,IRF4,CARD19,EEA1,TRAF1,RPP30,NAE1,VPS4B,AGFG1,IFIT2,ADSS1,MARK3,ARF4,ADAM15,H2AZ1,PLCB1,GNAI3,RAD23B,HSPA9,LRRC59,TIMM8A,FTL,BLK,LDLR,B3GALT1,ACP3,MDM2,ADSS2,GCSH,RALA,BMX,DNAJB6,CFLAR,RAB5A,DNAJB2,CDKN1A,HNRNPA2B1,SUGT1,GPCPD1,FABP5,HSPE1
GSE339_EX_VIVO_VS_IN_CULTURE_CD4POS_DC_UP	BIP	-5.48E-05	0.000287926	0.848951	924		blood	PWAS	c7	0.848951	1	UGDH,PLXND1,CD5,CD300C,PCYOX1,RRM1,RAP1GDS1,ADAM10,RPS6KA1,IL2RB,ECH1,MAPK3,ITM2B,CBR3,PCLAF,BIRC5,ASCC1,TPI1,ECI1,FKBP3,SMAD1,KLK8,APOE,CAPNS1,MFNG,MAP3K3,STAU1,AURKA,KLF4,CISD1,HERC1,PRSS8,RGS3,HCK,SAMHD1,BTG2,FLT3,CNDP2,KIF16B,GLTP,C1QBP,MAD2L1,ORC6,UROD,COMMD7,ADI1,LY86,EIF4EBP1,CD47,PPIB,RAC2,ARHGAP45,RAMP1,B4GALNT1,FGF5,PTPN6,PIP4K2A,IFNGR1,HK2,SEPTIN6,PUF60,RANBP1,C18orf32
GSE339_EX_VIVO_VS_IN_CULTURE_CD8POS_DC_DN	BIP	-7.45E-05	0.000352818	0.832762	527		blood	PWAS	c7	0.832762	1	GABARAPL1,NUDT9,SNX4,ANTXR2,TEC,NPNT,APOB,SPP1,TNFRSF1B,LAMC2,SEMA7A,ANXA5,PENK,CAPG,PLEKHA7,TNFRSF1A,SF1,TOR1AIP2,ARL1,HSPA5,CSF2RB,PTK2,ISG15,BMP8B,UBXN4,FYN,LRRC59,PEX5,DTX1,CCNA1,POR,SLC3A2,JUP,BCL2L11,KPNA1,ANXA10,TNNT3,NFKBIB,TRAF1,PITPNB,CYTIP,ARF4,TACSTD2,SMS,H2AZ1,TSSC4,ESD,BIN1,ADPRH,MAP2K3,PSMD11,FABP4,SATB1,LDLR,B3GALT1,CD80,TNFSF9,TRIM3,MXI1,MDH1,TWSG1,RALA,ARL2BP,IST1,CDKN1A,VAPB,NFKBIA
GSE339_EX_VIVO_VS_IN_CULTURE_CD8POS_DC_UP	BIP	-5.27E-05	0.000235119	0.822703	1252		blood	PWAS	c7	0.822703	1	ADAM23,GUSB,SURF1,APOE,MICOS10,COLGALT1,IL16,NAGLU,ISOC1,GLCE,FADD,SOS1,PDE7A,UBA2,HNRNPR,FLT1,ST3GAL5,ANPEP,SMAD1,EIF4EBP2,CACYBP,EIF2AK4,EVL,GALNT1,HDAC2,SNX5,NISCH,NEURL4,PGLS,ILF2,TMED4,LAT2,KLF4,BOLA2,VAMP2,PRKCB,TMEM230,PECAM1,CCNB2,AIFM1,ECI2,ASAH1,CDK1,FKBP4,KIAA0319L,KLHL7,CLTA,ITM2A,NEK7,DCTN6,SUMO3,RNF13,LY86,INTS3,HINT2,MAP2K6,GATM,CINP,CDC25A,RAMP1,FGF5,SMAD2,BTK,UBE2N,RGS10,XRCC6,DDOST
GSE34006_A2AR_KO_VS_A2AR_AGONIST_TREATED_TREG_DN	BIP	-8.16E-05	0.000407418	0.841289	372		blood	PWAS	c7	0.841289	1	SPARCL1,MAPK8,IL16,NANP,CHAD,SSR1,PDE7A,TLR4,NTNG1,TAX1BP1,PTGES3,CCN1,TNFSF10,EVA1C,ARL8B,ANAPC7,MSRA,CALN1,NR1H4,HNRNPC,CNDP2,VTI1B,CDKN1B,UBXN2B,TNNT2,CRIM1,MYB,PAPOLG,CBFB,CFL1,CSNK1D,PSMD11,CDK16,NMNAT1,PCNP,PIP4K2A,CFL2,IL11,YTHDC1,SMC3,CAB39,APEX1
GSE34006_A2AR_KO_VS_A2AR_AGONIST_TREATED_TREG_UP	BIP	-0.00010949	0.000376886	0.771425	606		blood	PWAS	c7	0.771425	1	CXCL10,TAPBP,TOR1AIP1,PPIC,B3GNT2,NOTCH1,IFIT3,B2M,ISOC1,LGALS8,SELL,PSMB9,LGALS3BP,TLR4,TOR1AIP2,AGRN,CD274,PSME1,GBP2,MX1,PDK1,ISG15,GBP6,MAP2K1,CASP8,TNFSF10,SAMHD1,RTP4,RBBP9,DHX58,CNP,IRF1,UBE2D1,HK1,PEX26,IFIT2,IRF9,ATG4B,IGDCC3,STAT1,PSME2,NRG3,PMEPA1,KEAP1,RNF114,BST2,ST6GALNAC5,IL11,OAS1,NMI,AIDA,RGS10
GSE34006_UNTREATED_VS_A2AR_AGONIST_TREATED_TREG_DN	BIP	-6.52E-05	0.000276687	0.813593	941		blood	PWAS	c7	0.813593	1	GABARAPL1,FASLG,CTSA,SLAMF7,RPS6KA1,IL1RL1,DSCAML1,LPO,LCN2,TNNI2,ATP1B1,RPS4X,DDC,TNFRSF13B,TIAM1,ITGB2,UBE2D3,NAGK,SOCS3,IFNG,PGP,PA2G4,THBS4,SERPINE2,CHST12,TNFSF9,CRLF1,PRC1,RAB3A,NCALD,VIM,MAP4K1,SLAMF1,PGLS,CHCHD10,DNPH1,CEMIP2,HIF1A,PRDM1,HEPACAM2,TNFRSF18,CDKN2C,SFRP2,CD37,PGK1,ADAM19,CDKN2D,ETHE1,KIAA0319L,PDIA4,PRKG1,DDIT4,CTCF,HSP90AB1,NAB1,HPCAL1,PELO,IL21R,IRF6,PTP4A3,SPG21,DCXR,TAX1BP3,SEMA4B,XCL1,TTN,PTPN6,MOB1A,BMX,H1-2,PURB,VASP,JUND,EIF4B
GSE34006_UNTREATED_VS_A2AR_AGONIST_TREATED_TREG_UP	BIP	-0.000120018	0.000352507	0.733503	615		blood	PWAS	c7	0.733503	1	HADH,NTM,TMED10,MTHFS,AKR1A1,SMAP1,RPN1,TRAT1,PCLAF,DDC,WFIKKN1,UBE2G2,MFGE8,LDHA,MTHFD2,VTI1B,CAPN2,PTP4A2,S100A4,PIK3CG,PTGES3,TMEM106B,VAMP3,STMN1,C1orf43,ARL8B,IL13,HIF1A,PYCR2,CSNK2A2,RGS19,RAB11A,PGK1,CDKN1B,CDKN2D,SRP19,UBE2J1,RPSA,ARF6,MYB,DDIT4,BATF,CCPG1,PGAM1,GNAI3,PELO,C6orf89,ESD,ID2,SLC30A5,RNF146,HDHD3,CFL1,CSNK1D,PSMD11,CDK16,VAMP4,YME1L1,CRLF2,ARPC5,RAN,DAG1,CFL2,IGBP1,H1-2,ROCK2,PURB,PDPK1,LRRC59,ING1,SMNDC1,CRK,SUB1,VAPA
GSE34006_WT_VS_A2AR_KO_TREG_DN	BIP	-1.40E-05	0.000257574	0.956735	1022		blood	PWAS	c7	0.956735	1	MMP1,CXCL10,TAPBPL,TAPBP,TOR1AIP1,IFIT3,B2M,MTAP,PNPLA2,PSMB9,ACADL,CFHR1,TOR1AIP2,TFAM,ATRN,DEFB4A,CD274,SMAD1,PSME1,FAP,GBP2,MX1,PDK1,ATP1B2,ISG15,GBP6,CASP8,MGAT1,PRKCG,TNFSF10,RTP4,PLS1,TRAF4,UTS2R,LANCL1,DHX58,IRF1,TEAD4,PLSCR3,SAMHD1,PEX26,IFIT2,IRF9,INSL6,GCH1,PSME2,PMEPA1,JCHAIN,SYNE2,KEAP1,RNF114,VCAN,NRG4,BST2,TSTD1,STAT1,OAS1,NMI,AIDA,PHF3
GSE34006_WT_VS_A2AR_KO_TREG_UP	BIP	-0.000158179	0.000445487	0.722538	548		blood	PWAS	c7	0.722538	1	KL,FASLG,NPNT,TNFRSF1B,CCL25,ITM2B,TPST2,UCK2,SPR,CRYBB2,HS3ST3A1,SOCS3,MAP4K1,IFNG,PGP,PA2G4,TXNDC5,PLAU,PGLYRP1,EFHD1,MAZ,PFKM,SEPTIN10,TAC1,MGAT1,SH3BGRL2,FURIN,CHCHD10,EIF4A1,CHKB,IL10,DNPH1,EIF4G3,RNF149,KPNA1,IRF4,PRDM1,ANXA8,RAG1,NFKBIB,SFRP2,CSRP1,TRIM3,CELA3B,CTNNA2,LMNB1,PDIA4,P4HB,AQP4,FTL,HSP90AB1,GDF9,RDH16,COTL1,IL21R,ERN1,BPHL,PTP4A3,NAGS,NRG4,PHF3,CYB5R3,PPIF,RAB3C,JUND
GSE3400_UNTREATED_VS_IFNB_TREATED_MEF_DN	BIP	-5.32E-05	0.000242005	0.826026	1093		blood	PWAS	c7	0.826026	1	DLL4,APOL1,ADH1A,LRP4,WARS1,S100A13,LBP,HTN1,PTPRD,CRISPLD2,ICAM2,DCLK1,PLEKHA7,ENPP5,IL18BP,IL12RB1,PLAAT4,SECTM1,EPHA2,ANOS1,HS3ST3A1,GBP1,TRIB2,RHOC,ENO1,GBP2,C6orf58,IL36RN,PAK3,INHBA,TNF,BTN3A1,FUT9,TGFB3,PSME2,CD74,PTP4A3,UBE2L6,GPX2,PTTG1,STAT1,PES1,RBFOX2
GSE3400_UNTREATED_VS_IFNB_TREATED_MEF_UP	BIP	-7.85E-05	0.000315385	0.80355	657		blood	PWAS	c7	0.80355	1	LRPAP1,ALAD,RACGAP1,TPST1,GOLM2,NRP1,CPQ,GGH,MAPK1,PROS1,KYNU,GNAS,ZNF23,LYPLAL1,GALNT1,CETN3,MMP7,HMGN1,PELI2,NBR1,TNKS,MAPK9,DNAJC19,MPHOSPH6,NDUFV2,OLR1,CSGALNACT2,GABARAPL2,RAB4A,CUTC,CD81,HMGB1,NDRG4,MILR1,FH,MTMR6,JTB,MSH2,SPG21,CNEP1R1,SH3BGRL,FBXL5,AKR1B1,ADAM9,TSG101,SIRPB2,CERT1,MTIF3
GSE34156_NOD2_LIGAND_VS_NOD2_AND_TLR1_TLR2_LIGAND_24H_TREATED_MONOCYTE_DN	BIP	-8.86E-05	0.000315414	0.778816	749		blood	PWAS	c7	0.778816	1	VNN2,PLXDC1,S100A13,GXYLT1,NDUFB4,RCN1,MAN1C1,CA6,ARPP21,IL6ST,NELL2,DSC1,NMT1,NSFL1C,UXS1,SETMAR,MTHFD1,KLRC4,CD8B,MTMR1,RAB11A,PRKCA,EIF2S1,RPSA,MICU2,BTLA,REG4,CNPY3,RPLP2,TRABD2A,TTN,DDX39B,ACTN1,HMOX2,PRDX3,FDX2
GSE34156_NOD2_LIGAND_VS_NOD2_AND_TLR1_TLR2_LIGAND_24H_TREATED_MONOCYTE_UP	BIP	-4.81E-05	0.000300689	0.872837	932		blood	PWAS	c7	0.872837	1	NDUFS4,TMPRSS6,SEMA4A,ANXA5,MAP2K4,TACO1,HJV,ADAM7,SMOC1,B3GALT2,PDIA3,CDH11,LCP1,DNAJB11,FXR1,PIK3CG,POSTN,CP,TPSG1,NPIPB3,CD99L2,GREM2,CSNK2A2,DHX38,AIFM1,NLGN1,CPD,GNMT,FNDC4,MMP16,CUTC,SLITRK1,EQTN,PSG1,NR1D2,LRP12,NPPA,LDLR,PTEN,SUMO2,AHCYL1,MSLN,AGO3,IFNA21
GSE34156_NOD2_LIGAND_VS_NOD2_AND_TLR1_TLR2_LIGAND_6H_TREATED_MONOCYTE_DN	BIP	-5.96E-05	0.000192055	0.756412	1615		blood	PWAS	c7	0.756412	1	HGFAC,MSMB,HADH,BCHE,XPNPEP1,BHMT2,MAPKAPK5,PLA2R1,AMY2A,LRIG1,CNTN1,IL16,DSG2,CA8,HCK,TGFB1,MRPL55,SORD,TGM3,LGALS7,APOE,IL36RN,RAB17,TARBP2,NCF2,APLP1,OXT,CHST2,SERF1A,OMP,ARHGEF25,SMYD2,RGS5,RCVRN,UBE2A,PYCR2,FAM241A,CKMT2,SERAC1,ZPBP,CSNK2A2,BCL2L1,GPX1,ATP5MF,JARID2,NEFH,NCF1,DLX3,CA5A,BPHL,UPP1,GPX2,PDGFA,SEMA4B,BLK,GZMB,GCSH,FGF6,PC
GSE34156_NOD2_LIGAND_VS_NOD2_AND_TLR1_TLR2_LIGAND_6H_TREATED_MONOCYTE_UP	BIP	-3.84E-05	0.00044544	0.93132	513		blood	PWAS	c7	0.93132	1	PLXDC1,LRRN1,GRAMD1C,LILRB5,DKK3,TRIAP1,CD8B,FBL,EIF2S1,RPSA,PARP16,ACAD8,C14orf93,HSP90AB1,RPS3,TRAPPC4,PSMD5,JTB,WRNIP1,TRABD2A,PDRG1,YTHDC1,EEF1B2
GSE34156_NOD2_LIGAND_VS_TLR1_TLR2_LIGAND_24H_TREATED_MONOCYTE_DN	BIP	-5.68E-05	0.000497938	0.909175	474		blood	PWAS	c7	0.909175	1	PLXDC1,LRRN1,CD96,CA6,NGRN,FHIT,RPS10,C9,DKK3,SIRT3,TRIAP1,PDRG1,CD8B,FBL,EIF2S1,RPSA,BCCIP,ACAD8,C14orf93,HSP90AB1,RPS3,PFDN2,RPLP2,JTB,RXFP1,WRNIP1,HSPH1,VRK1,YTHDC1,VAPB
GSE34156_NOD2_LIGAND_VS_TLR1_TLR2_LIGAND_24H_TREATED_MONOCYTE_UP	BIP	-7.16E-05	0.000704565	0.919043	235		blood	PWAS	c7	0.919043	1	CDH5,HS6ST3,SPOCK2,NCR3,DPP4,KIT,FAP,MAZ,CA4,C9,WFDC8,SLAMF1,PRKCSH,BRD2,FGFRL1,FEN1,ITGB7,G3BP1,KMT2D,JPH3,CD70,JUN,ELL,CA5B,SKIL,KLRB1,ARID1A,RAB4A,BCCIP,WNT11,PTPN11,RXFP1,RRAS2,PPIB,BLK,PPP2R5A,RORC,PSMG3,EIF4B,PIN1
GSE34156_NOD2_LIGAND_VS_TLR1_TLR2_LIGAND_6H_TREATED_MONOCYTE_DN	BIP	-5.05E-05	0.000141144	0.720237	2328		blood	PWAS	c7	0.720237	1	MSR1,SIGLEC9,CXCL1,CXCL8,HPSE,CD163,TLR2,FCGR2A,TIMP1,WARS1,DAPP1,PLXNB2,PILRA,DKK4,TGFBI,CD14,ADGRE2,CREG1,CTSZ,ANXA5,ASAH1,CXCL16,CAPG,CD93,CHST15,GNS,LILRA6,LILRB3,HCK,BLVRB,CTSL,KYNU,LILRB4,PITPNA,PLA2G2A,IL31RA,TMCC3,LRP1,LYN,GPR101,NRP2,VEGFA,LGALS3,SIRPA,ANPEP,CSF2RB,GRN,LGALS2,CTSD,CLIC1,PLAU,NADK,GLUL,GM2A,PGD,CLIC4,NCF2,MAP4K3,SPACA3,CARD19,NCF4,OPTC,KLRB1,C15orf48,GPX1,LILRB2,FANCL,VDR,FCAR,CD86,LGALS9,SULF2,SAT1,IL13RA1,HAVCR2,FTL,VCAN,LAMA4,ADAM9,RAB31,ACVRL1,SGK3,RRBP1,CFC1,EWSR1,FERMT3
GSE34156_NOD2_LIGAND_VS_TLR1_TLR2_LIGAND_6H_TREATED_MONOCYTE_UP	BIP	-8.50E-05	0.000445697	0.848679	468		blood	PWAS	c7	0.848679	1	CXCL10,RAP1GDS1,TAPBP,TNFRSF1B,IFIT3,HMGCS2,ISOC1,TNFAIP8,ITM2B,IL18BP,PSMB9,LGALS3BP,IL6,TOR1AIP2,SAP30,GHRH,FMR1,AGRN,PSME1,GBP2,MX1,TBPL1,F7,ANGPT1,DLL1,ISG15,ACP5,PNP,NISCH,OSMR,COX7A1,TNFSF10,SAMHD1,RSRP1,PTPN13,TFR2,KLF4,ARG2,IRF1,RMDN3,OTUD5,JUN,TXNIP,APOD,DUSP16,IFIT2,IRF9,SPSB1,BARD1,SPTLC2,CHP1,IL15,PSME2,XDH,TERF1,CD47,UBE2L6,PSMD7,IL13RA1,VCAN,AKR1B1,STAT1,IFNGR1,TNFRSF4,BMP10,FGF10,IL11,NMI,RORC,NFE2L1,JAK2,CLIC4,MAP2K1
GSE34156_TLR1_TLR2_LIGAND_VS_NOD2_AND_TLR1_TLR2_LIGAND_24H_TREATED_MONOCYTE_DN	BIP	-0.000111467	0.000332495	0.737441	730		blood	PWAS	c7	0.737441	1	F13B,TLR2,CELA2A,DKK2,CTSH,PRCP,CNN1,LOXL3,C5orf63,NRG1,BPNT2,ANAPC10,SYT4,SERPIND1,KIAA1549L,RELL1,IL6,C1orf198,STARD5,EMC1,PPP1R14A,ALB,PRDX1,POSTN,CALCB,UBLCP1,BRD2,CASQ2,SSB,STAT3,MICALL2,BCL6,CSNK2A2,KRTDAP,ANK2,DGKB,CYTIP,PDCD1,PXYLP1,PRLR,IER3,TLE5,STMN2,ARL6,RGS18,CD44,SET,POMGNT1,FGF18,BAMBI,EID3,GLA,PIP4K2A,TSG101,RAB22A,GCNT1,SERPINC1,DNAJB6,JUND,YWHAZ,SUGT1,RAD23A,DMBT1
GSE34156_TLR1_TLR2_LIGAND_VS_NOD2_AND_TLR1_TLR2_LIGAND_24H_TREATED_MONOCYTE_UP	BIP	-4.74E-05	0.00014558	0.744678	2239		blood	PWAS	c7	0.744678	1	CSF1R,MSR1,HPGDS,CXCL1,HPSE,CD163,TLR2,FCGR2A,TIMP1,WARS1,DAPP1,PLXNB2,PILRA,TGFBI,CD14,ADGRE2,CREG1,CTSZ,ANXA5,ASAH1,CXCL16,CAPG,CD93,CHST15,GNS,LILRA6,LILRB3,CTSL,SYK,KYNU,PSAP,LILRB4,PITPNA,TLR4,TMCC3,LRP1,LYN,RAB2A,SFXN5,NRP2,VEGFA,LGALS3,SIRPA,ANPEP,CSF2RB,SRC,GRN,LGALS2,CTSD,CSF2RA,CLIC1,CLIC4,PLAU,KAZALD1,AKR1D1,HMOX1,NADK,GLUL,GM2A,NID1,NCF2,SRA1,MAP4K3,LAT2,CARD19,HCK,NCF4,CHIA,RGS19,KLRB1,C15orf48,LILRB2,FCAR,CD86,DUSP6,LGALS9,CD300LF,SULF2,SAT1,IL13RA1,TALDO1,DUSP3,FTL,VCAN,OSCAR,ADAM9,RAB31,IFNGR1,RRBP1,FERMT3,RAB5A,RAC1,TPM4
GSE34156_TLR1_TLR2_LIGAND_VS_NOD2_AND_TLR1_TLR2_LIGAND_6H_TREATED_MONOCYTE_DN	BIP	-6.83E-05	0.000266674	0.797801	888		blood	PWAS	c7	0.797801	1	GAS6,CDH5,FGFR3,DEFB1,IGLL1,MIA,B4GALT2,RNPEP,CXCL12,MLF1,PPIC,WFDC1,IL19,SCUBE1,DECR2,ATRN,SDSL,AKR7A2,NISCH,TPO,TNFRSF14,DPP10,PRLH,AKR1B10,CPE,ZPBP,RELL2,SLC14A2,HEXIM2,ADAM15,BRSK2,NOTUM,TGM2,EPHA10,PNMT,PSG7,PDLIM1
GSE34156_TLR1_TLR2_LIGAND_VS_NOD2_AND_TLR1_TLR2_LIGAND_6H_TREATED_MONOCYTE_UP	BIP	-7.75E-05	0.000315525	0.805857	659		blood	PWAS	c7	0.805857	1	ADAM23,SEMA6B,ING4,MYOC,C2,LINGO1,ISOC1,GALNT16,MMP12,CCDC126,TRIB2,IL18BP,OGN,SLC5A5,DDX46,IRF6,ATP1B3,NBR1,MADCAM1,GDF11,MZF1,SORT1,MSRB2,PRC1,CES1,PALM,NDC80,SYT8,LGALS4,COL18A1,BRPF1,BTLA,LTA4H,ST6GALNAC1,P4HB,CEACAM20,SIGLEC1,VPS26A,TGM2,SH2D3C,LIPK,LGR5,HMG20A,NPDC1,OIT3,NUDT3,SRSF6,PDLIM1,VASP,PGR
GSE34156_UNTREATED_VS_24H_NOD2_AND_TLR1_TLR2_LIGAND_TREATED_MONOCYTE_DN	BIP	-0.000138441	0.000300694	0.645224	838		blood	PWAS	c7	0.645224	1	GAS6,PTGR1,MIA,B4GALT2,LRRC15,C1QL1,PNLIPRP2,ITIH1,MLF1,PPIC,CREB3L4,SCUBE1,YBX2,AKR7A2,AKR1B10,CXCL14,NISCH,TAC1,TPO,ZPBP,GABBR2,BRSK2,TMEM59L,EDN2,RELL2,MVD,DEFB119,SCO2,PIP4K2B,CFC1
GSE34156_UNTREATED_VS_24H_NOD2_AND_TLR1_TLR2_LIGAND_TREATED_MONOCYTE_UP	BIP	-4.17E-05	0.000188512	0.824916	1718		blood	PWAS	c7	0.824916	1	CD163,LILRA4,CLEC12A,PILRA,MMP9,PRSS2,RNPEP,KREMEN1,PLOD2,GALNT16,SERPINA10,LILRB3,HS6ST3,RPN1,S100A11,NCR3,P4HB,SIRPA,KIT,GRN,CTSD,CD58,RBP5,FAP,LCP1,CD68,LSAMP,TFF3,CA4,KCTD5,FURIN,TFR2,ARF1,TMEM230,RGS3,JPH3,NEURL1,ELL,KLRB1,THPO,PTK2B,SLAMF1,HPD,RAB4A,CRIM1,CNTF,WNT11,CDH2,CD86,CD40LG,EDDM3A,PPIB,TIMM8A,G6PD,ADAMTS1,RRBP1,SIRPB2,RORC,MYDGF,PTPN11,SLC16A3,GDI1,RAB5A,GRK2
GSE34156_UNTREATED_VS_24H_NOD2_LIGAND_TREATED_MONOCYTE_DN	BIP	-4.78E-05	0.000148783	0.748174	2120		blood	PWAS	c7	0.748174	1	CSF1R,SIGLEC9,GABARAP,CXCL1,HPSE,CD163,FCGR2A,RBM19,PSMB1,DAPP1,PILRA,NDUFB4,TGFBI,CD14,OMG,ADGRE2,CREG1,ANXA5,ASAH1,LILRB1,CXCL16,CHST15,LILRB3,KYNU,LILRB4,PITPNA,TPP1,CNPY3,LGALS1,NRP2,VEGFA,LGALS3,SIRPA,ANPEP,CSF2RB,SRC,GRN,LGALS2,CSF2RA,PGD,CLIC4,PLAU,NADK,GLUL,WARS1,GCA,GM2A,NID1,SWAP70,NCF2,PTPN6,PPP3R2,SRA1,FTL,ADM,MAP4K3,ALDH3B1,PRG2,FAM234B,CARD19,HCK,NCF4,CD8B,HS3ST3B1,C15orf48,GPX1,LILRB2,ARHGEF2,VDR,LIN7A,TIMP2,CD86,BATF3,LGALS9,CD300LF,SULF2,SAT1,IL13RA1,TALDO1,ASPH,MOB1B,VPS26A,VCAN,ADAM9,RAB31,RAC1,TCF4,DOC2B
GSE34156_UNTREATED_VS_24H_NOD2_LIGAND_TREATED_MONOCYTE_UP	BIP	-9.04E-05	0.000352476	0.797503	704		blood	PWAS	c7	0.797503	1	LECT2,DSCAML1,TRIL,TMEM132B,KCNA10,ENGASE,CNDP1,FAM3D,CDH7,UGT1A6,HS6ST3,SPOCK2,MATN2,HTR6,NCR3,DPP4,KIT,FAP,PPP2R5A,IL23R,GPD1L,IL34,FGF17,SCUBE3,FEN1,MUSK,G3BP1,KMT2D,LSM4,JUN,GPR26,ELL,WFDC10A,SKIL,ANK2,KLRB1,SLAMF1,ARHGAP36,RAB4A,LCTL,EQTN,CRYGD,RXFP1,PPIB,IL32,ADAMTS1,RORC,STK17B
GSE34156_UNTREATED_VS_24H_TLR1_TLR2_LIGAND_TREATED_MONOCYTE_DN	BIP	-5.17E-05	0.000407103	0.898925	512		blood	PWAS	c7	0.898925	1	PLXDC1,DCUN1D5,GXYLT1,NDUFB4,PPIL2,MAN1C1,CA6,IL6ST,NELL2,DSC1,GCA,UXS1,CLK2,SETMAR,SNPH,HAT1,KLRK1,HMG20B,ECRG4,KLRC4,POLE2,CD8B,PRKCA,EIF2S1,RPSA,MICU2,HIBCH,REG4,CNPY3,LCAT,WRNIP1,PGAM2,TRABD2A,TTN,DDX39B,PRDX3,FDX2
GSE34156_UNTREATED_VS_24H_TLR1_TLR2_LIGAND_TREATED_MONOCYTE_UP	BIP	-3.72E-05	0.000234996	0.874346	1348		blood	PWAS	c7	0.874346	1	PLXND1,CXCL11,ASIP,DKK2,LILRA4,PLXNB2,CLEC12A,MMP9,RNPEP,LINGO1,SERPINA10,RPN1,MATN2,NCR3,KIT,GRN,RBP5,FAP,UCMA,CAPN2,IL23R,KCTD5,SCG5,SLAMF1,TMEM190,FURIN,PRKCSH,TPPP2,ARF1,TMEM230,KMT2D,PALM,ELL,KLRB1,ARF6,CRIM1,DSCAML1,P4HB,CDH2,CD40LG,PTPN11,ERN1,LRP2,PACSIN3,PPIB,MVD,TIMM8A,G6PD,RRBP1,DDOST,IFNGR1,RORC,MYDGF,SLC16A3
GSE34156_UNTREATED_VS_6H_NOD2_AND_TLR1_TLR2_LIGAND_TREATED_MONOCYTE_DN	BIP	-6.35E-05	0.000377112	0.866322	508		blood	PWAS	c7	0.866322	1	CXCL10,TLR3,TLR1,STAP1,BIRC2,LIFR,DCUN1D1,IFIT3,FCRL1,NSF,PSMB9,LEMD1,HERC5,SMAD1,FCGR1A,TMEM106A,SWAP70,TMOD3,EWSR1,CD72,TNFSF10,MX1,RTP4,PRPSAP2,ARHGAP30,BLNK,MBTPS1,SAMHD1,IFIT2,MAN1B1,ARHGEF2,JARID2,FGL2,CTCF,EHD4,STAT1,AGAP2,ITSN1,IFI16,UBE2L6,CHEK2,RND3,PARP11,NMI,MOB1A
GSE34156_UNTREATED_VS_6H_NOD2_AND_TLR1_TLR2_LIGAND_TREATED_MONOCYTE_UP	BIP	-9.74E-06	0.000228885	0.96604	1322		blood	PWAS	c7	0.96604	1	TIE1,NDUFS4,CPA4,HYAL1,ANXA5,MAP2K4,HSP90B1,TACO1,F8,PLXNC1,EPHB6,NDUFB11,PDIA3,CDH11,EXOSC3,DNAJB11,UCMA,PLAT,HNRNPD,RBBP9,CSN2,UQCRB,NPIPB3,TGM1,GREM2,SFTA2,CSNK2A2,DHX38,LRRC25,AIFM1,NLGN1,CPD,CUTC,EQTN,EDN3,GNAI3,THPO,NPPA,ADAM12,KIN,MYDGF,AHCYL1,SUMO2,JAM3,AGO3,SUGT1,DOC2B
GSE34156_UNTREATED_VS_6H_NOD2_LIGAND_TREATED_MONOCYTE_DN	BIP	-9.09E-05	0.000300836	0.762431	858		blood	PWAS	c7	0.762431	1	CXCL11,TLR3,LRP4,MBD1,TAPBP,SEMA7A,CXCL12,IFIT3,AXL,TPST1,ISOC1,PLOD2,FLRT2,TMEM106A,TNFSF8,TOR1AIP2,FLT1,IL22RA2,FCGR1A,GBP2,STOML1,CFB,DBNL,CD69,CASP8,TNFSF10,PRNP,STAT3,SDC3,CNP,RNF34,RMDN3,FATE1,SPSB1,MYB,NECTIN4,EHD4,STAT1,CBFB,IFI16,LGALS9,RAB1A,TIMELESS,RND3,PTTG1,IRF2,NMI,MEF2C,FYN,EDN1
GSE34156_UNTREATED_VS_6H_NOD2_LIGAND_TREATED_MONOCYTE_UP	BIP	-5.46E-05	0.000249336	0.826643	1241		blood	PWAS	c7	0.826643	1	BST1,HADH,ECM1,TST,LBP,SPON1,PPIC,MMP12,TGFB1,RPIA,CNPY3,LYN,NT5M,SARS2,CPLX2,HMOX1,MFGE8,GSR,CTNNB1,PRDX6,PRDX1,MAP2K2,SNX1,RHOD,LAMTOR3,CD9,GSTK1,VAPA,RNF215,HBQ1,IL1RL2,PARP16,DGKB,TOLLIP,ATOX1,ANXA3,CEBPA,UBE2A,PKDCC,RFNG,ELL,UROS,ACY1,RUNX3,CD81,SPTLC2,RFFL,HPCAL1,PTGES2,TMEM119,PSTPIP1,PKP2,TALDO1,TMEM154,HSF1,TNFAIP3,ARID3A,AKT1,GCLM,RRBP1,ECHS1,PDLIM1,UBQLN4,GSTA3,VAPB
GSE34156_UNTREATED_VS_6H_TLR1_TLR2_LIGAND_TREATED_MONOCYTE_DN	BIP	-7.31E-05	0.000257545	0.776471	1066		blood	PWAS	c7	0.776471	1	GABARAP,LBP,DPP7,CD14,FAM174A,PLEK,PPIC,FADD,MMP12,STOML2,SRXN1,TMEM9,CBR3,IGF2R,CSNK2B,RAB14,ITPRIPL1,SIRPA,RNF128,PGP,IMPDH1,CTSD,ZWINT,DCTN2,NT5C3B,PRDX1,MAP2K2,CD9,LTBR,CLEC4D,CARD9,PDLIM4,CRAT,RAB35,NMRK1,SORT1,CAV2,LAYN,TMED2,KDSR,CEBPA,PYCR2,ATP5MF,NMT1,DCAF5,PIAS4,DCTN6,FKBP14,ILK,MSN,COX5B,CBL,IRF3,MAPK14,GSTA3,VAPB
GSE34156_UNTREATED_VS_6H_TLR1_TLR2_LIGAND_TREATED_MONOCYTE_UP	BIP	-4.94E-05	0.000142591	0.729036	2335		blood	PWAS	c7	0.729036	1	CSF1R,MSR1,CXCL1,HPSE,CD163,TLR2,FCGR2A,WARS1,PSMB1,DAPP1,GSTO1,PLXNB2,PILRA,NDUFB4,LIFR,TGFBI,CD14,ADGRE2,CREG1,CTSZ,ANXA5,ASAH1,LILRB1,CXCL16,CHST15,LILRA6,LILRB3,C1orf226,KYNU,PSAP,LILRB4,SEZ6L,TPP1,TMCC3,CNPY3,LGALS1,NRP2,VEGFA,LGALS3,SIRPA,ANPEP,CSF2RB,SRC,GRN,LGALS2,CSF2RA,CLIC4,PLAU,HMOX1,NADK,GLUL,GCA,GM2A,NID1,NCF2,PTPN6,SRA1,HBEGF,FTL,ADM,MAP4K3,ALDH3B1,PRG2,CARD19,HCK,NCF4,FLT3,HS3ST3B1,HSD17B14,C15orf48,GPX1,LILRB2,ARHGEF2,LIN7A,CD63,CD86,IFNA14,CD300LF,SULF2,IL13RA1,TALDO1,ASPH,VCAN,OSCAR,ADAM9,RAB31,TCF4,RAC1,S100Z
GSE34179_THPOK_KO_VS_WT_VA14I_NKTCELL_DN	BIP	-8.43E-05	0.00030079	0.779259	868		blood	PWAS	c7	0.779259	1	PAM,FCER2,CSF3,CCL22,VWF,PLEK,MREG,C3,KYNU,PCLAF,IL1RN,DDC,GLRX5,RRM2,TFRC,AKR1D1,TNFRSF13C,EXOSC3,EFHD1,MTHFD2,NMRAL1,CA12,EFEMP1,IL21,NID1,SNRPF,CLIC4,CALB1,HAVCR1,CD69,ADM,MARCKSL1,NTN4,LIF,TNFRSF9,SLC3A2,TNFSF11,IRF4,HEPACAM2,BCAP29,THOC1,JPH1,MYRF,PAK5,BCL2L1,TNNT2,ANXA4,H2AZ1,IL2RA,DDX25,TCEAL8,HCAR2,PPARA,KARS1,PDCL2,SLCO5A1,PMEPA1,NR4A1,PRKCSH,PSAT1,HSPA9,SULT4A1,HK2,TIMM8A,LAD1,DUT,KCNF1
GSE34179_THPOK_KO_VS_WT_VA14I_NKTCELL_UP	BIP	-4.77E-05	0.000235173	0.83936	1071		blood	PWAS	c7	0.83936	1	TCN2,ADGRE5,GPNMB,CAMK1,ENPP5,B3GALT2,CCDC167,MGA,RHPN2,PMM1,ELANE,IL18BP,NXPH2,TP53I13,CHI3L1,RABEPK,TMEM106B,HMGA2,APCDD1,IGSF9B,NPL,GORAB,TMPRSS15,MID2,CTNNA2,TIMP2,LGR4,USP28,NETO2,BLOC1S5,SNAI2,HSD17B1,PDCD6IP,ST6GALNAC3,ARHGAP45,KIN,ADAMTS4,SPEF1,GCLM,ZG16,DNM2,FGF6,EREG,NCK2
GSE34205_HEALTHY_VS_FLU_INF_INFANT_PBMC_DN	BIP	-3.42E-05	0.000147185	0.816378	1982		blood	PWAS	c7	0.816378	1	MICB,HPSE,STX1A,TLR2,SERPING1,XPNPEP1,FAS,GMPR,FCN1,TCN2,C2,CREG1,B2M,C1QC,MPO,MMP8,CTSL,S100A11,RNASE3,LGALS3BP,SPHK1,SRP14,SIRPB1,H2BC21,AGRN,LTF,HERC5,RNASE2,GRN,CTSD,TFRC,LDHA,MTHFD2,MX1,CAPN2,DOT1L,PRC1,ISG15,S100A9,S100A6,NXT1,FTL,ADM,SH3GLB1,LSM1,RNASE1,IL10,OLFM4,DHX58,CCNH,ATOX1,RELB,UBE2A,FBP2,PLIN3,PGAM1,UBE2F,ARF4,LMNB1,RHOG,ERO1A,SPTLC2,UBC,SIGLEC1,MAP1LC3B,NAPA,SUMO3,PELO,NT5C3A,PLBD1,NECTIN2,SAT1,BAMBI,H1-10,TMEM167A,LDLR,SCO2,RAB1A,H1-2,PRMT3,C18orf32,FERMT3,RAC1
GSE34205_HEALTHY_VS_FLU_INF_INFANT_PBMC_UP	BIP	-0.000133057	0.000406829	0.743624	626		blood	PWAS	c7	0.743624	1	CLEC4C,RPS3A,FCRL3,LILRA4,NRCAM,MRC1,LARGE1,IL16,TMED10,RAB14,ZNF264,CR2,NELL2,LRP8,EEF2K,RPS10,GALNT10,CRIP2,TMED4,HIF1AN,FCER1A,IRF4,HSPA1L,ZNF415,DUS2,FBL,KLRB1,ST13,SUDS3,MMGT1,RPS3,RPS5,CMPK1,EEF1D,RPLP2,INTS3,SNAI2,CD44,ALDH1A1,STMN3,ST6GALNAC3,AGO1,SEMA4B,CBX7,NACA,PABPC4,GDI2,NAP1L1,DNAJB6,CBL,YY1,TPT1,MAPK1,EEF1B2
GSE34205_HEALTHY_VS_RSV_INF_INFANT_PBMC_DN	BIP	-4.31E-05	0.000154023	0.779665	2066		blood	PWAS	c7	0.779665	1	BST1,FOXM1,CD36,HP,HPSE,CAMP,CEACAM8,BPI,SNCA,GMPR,CD177,DSC2,MMP9,SLPI,TCN2,THBS3,LCN2,MPO,MMP8,BLVRB,RNASE3,PCLAF,IL1RN,GLRX5,CDC34,RPIA,LGALS1,TMEM52B,LTF,ARG1,RNASE2,PRTN3,PGLYRP1,LDHA,CA1,RETN,NRAS,S100A12,S100A9,KRT1,RAD51,HBQ1,ADM,SMTN,TYMS,STMN1,UBE2B,OLFM4,ASGR2,ANXA3,HEPACAM2,HBD,TK1,NCF4,BCL6,AHSP,MCEMP1,AGFG1,KLK14,CDK1,ARF4,UBE2C,EIF1B,MAP1LC3B,S100P,PLBD1,RAP1GAP,NECTIN2,SAT1,TMEM167A,BAMBI,LDLR,BPGM,NME1,RAB1A,H1-2,KIF23
GSE34205_HEALTHY_VS_RSV_INF_INFANT_PBMC_UP	BIP	-5.14E-05	0.000235271	0.826964	1015		blood	PWAS	c7	0.826964	1	SPON2,CLEC4C,FCRL3,LILRA4,AKR1C3,NRCAM,MRC1,GNLY,IL2RB,SELENOM,TGFBR3,CTSZ,IL16,KIR2DL3,BPNT2,MAPK1,IL18BP,KIF3A,ZNF264,TIGIT,NELL2,PTPN4,CLSTN1,CD160,NR3C2,LRP8,ZAP70,RPS10,SLAMF6,ARHGAP30,RNPC3,TMED4,RPL30,HIF1AN,KLRK1,ITGB7,FCER1A,UQCRB,ADGRG1,GOSR2,FBL,RGS19,KLRB1,AMIGO1,SH2D1B,ST13,PABPC4,NACA,RPS3,SPN,NCALD,ALDH1A1,STMN3,AGO1,IL7,CBX7,AKR1B1,CD244,YY1,EIF4B
GSE34205_RSV_VS_FLU_INF_INFANT_PBMC_DN	BIP	-4.81E-05	0.000223207	0.82922	1016		blood	PWAS	c7	0.82922	1	SPON2,CTSO,NRBP1,FCN1,GNLY,C2,B2M,CCL8,C1QC,KIR2DL3,ITM2B,LGALS3BP,SPHK1,STAB1,RAB14,ITGAL,ITGB2,PGP,GRN,KIR2DL4,PLD3,PTPN4,CLSTN1,ADGRG1,CHST12,CAPN2,NR3C2,GALE,TAF10,TYMP,ARSA,FTL,BRD2,ITGB7,ITGA5,UNC93B1,PI15,KIR2DS4,RUNX3,ARL5A,RHOG,UBC,SIGLEC1,NT5C3A,ID2,SYNE2,DOK2,AMPD2,CD3G,GZMB,DNM2,PPCDC,GSTK1,EREG
GSE34205_RSV_VS_FLU_INF_INFANT_PBMC_UP	BIP	-4.36E-05	0.000406792	0.914669	637		blood	PWAS	c7	0.914669	1	SNCA,CNTN2,MRC2,IL1R2,HBZ,FRZB,TESC,MATN2,GLRX5,SLC14A1,CDC34,CT55,RPIA,ADAMTSL1,UBE2G2,HAGH,CA1,LRRC4B,HBQ1,HBB,GPC3,TCL1B,MPPED2,SMIM24,HEPACAM2,HBD,GULP1,ARL14,CAMK1D,AHSP,BCL2L1,GABARAPL2,PXDN,FTCD,ST13,RPS5,DLK2,HS3ST5,GPR135,PMEPA1,RAP1GAP,EPB41,RAB2B,MXI1,HTR7,BPGM,DDX6,EEF1B2
GSE34217_MIR17_92_OVEREXPRESS_VS_WT_ACT_CD8_TCELL_DN	BIP	-3.56E-05	0.000445521	0.936385	605		blood	PWAS	c7	0.936385	1	BCAM,ADH1A,CPQ,FUT8,HOPX,TESC,FLRT2,PGRMC2,PGM1,CD200R1L,MEGF10,P4HA2,PLOD3,FCRL5,ST3GAL5,LAMTOR2,PDXK,SEMA4C,PNP,COX7A1,MX1,COL25A1,EEA1,ROS1,JPH1,CES1,LMAN1,DTYMK,TBX5,IL21R,NECTIN2,KIR3DL1,SPINK8
GSE34217_MIR17_92_OVEREXPRESS_VS_WT_ACT_CD8_TCELL_UP	BIP	-9.71E-05	0.000352425	0.782834	594		blood	PWAS	c7	0.782834	1	CYTL1,DPEP2,FOLH1,LCT,IL2RB,ECM1,JAKMIP3,RAD51D,PSAP,IGF2,PIM1,FXN,LIMA1,AMBP,KAZALD1,GBP2,SERPINA9,ARL4D,INHBA,EPO,CASP8,DUSP23,KLF4,GRAP2,PLPP4,GAL,RAB27B,TXNIP,ELL,CYTIP,IRF9,UBE2L3,SHC4,LYG2,MMRN2,SLC27A2,MYC,ARHGDIB
GSE34392_ST2_KO_VS_WT_DAY8_LCMV_EFFECTOR_CD8_TCELL_UP	BIP	-0.000102036	0.000445142	0.818697	663		blood	PWAS	c7	0.818697	1	IL6R,RPS6KA1,L1CAM,ECH1,AAGAB,SLC26A11,NANP,RELL1,PPT1,CRYZL1,CHST12,RNASET2,EEF2K,GPD1L,PDXK,CMBL,NOTCH2,TIMM21,PDCD4,SEPTIN3,EIF4G3,UBE2T,HEPACAM2,TXNIP,DYNLT1,SH2D1B,ANP32A,ANGPTL4,AIMP1,EHD4,HPCAL1,RASA1,ITSN1,TMEM154,OSBPL11,NATD1,DPYSL2,FOXO3,PDPK1,CNPY4,KIF23,TMUB2,CTBP1,IDH3G
GSE34515_CD16_NEG_MONOCYTE_VS_DC_DN	BIP	-5.19E-05	0.000288011	0.857023	763		blood	PWAS	c7	0.857023	1	LAP3,GUSB,MAP1LC3A,SURF1,DIABLO,FCGR2A,ENPP6,ENTPD5,CPNE1,ADGRE5,CREG1,PTK2B,MARCO,CSNK2B,IL12RB1,SHMT2,GJA1,CA2,PSME1,ARL2,WARS1,CA12,AKR7A2,PFDN5,SELENOS,LAIR1,CASP8,TNFRSF1A,BRD2,RSRP1,FOXG1,PECAM1,UBE2L6,UBD,RGS19,UROS,CDKN2D,PRPSAP1,SERPINB8,BSG,CLIC4,HINT2,ACVR1B,RAB5C,MSN,EIF3G,B4GALNT1,MAX,GNGT2,PHPT1,CSRP3,SEPTIN6,UBL4A,ARHGAP45,CRK
GSE34515_CD16_NEG_MONOCYTE_VS_DC_UP	BIP	-5.06E-05	0.000217815	0.816323	1090		blood	PWAS	c7	0.816323	1	SFTPD,VNN2,LRPAP1,TLR1,TNFRSF1B,MAN1C1,AGA,CHST15,CAMK1,TESC,PLXNC1,RAB14,TMOD3,SECTM1,FMR1,RBP7,DAPK1,SYTL1,ST3GAL5,RHOC,GBP2,NADK,SH2D3C,SERPINA1,SWAP70,PTGES3,IRAG1,SMPDL3A,SNX5,AIF1,PAPSS1,TNFRSF14,HK3,OSTM1,PECAM1,NFATC1,IL10RB,CD79B,RRAS,BACH1,ASAH1,NPL,MSN,C3,H2AZ1,LTA4H,CCPG1,NEK7,MAPKAPK3,NACA,DUSP6,RASA1,SPAST,UPP1,CNEP1R1,MAP2K3,CD300LF,MTMR6,UBASH3B,LST1,SPRED1,MDM2,MXI1,SCARB2
GSE34515_CD16_NEG_VS_POS_MONOCYTE_DN	BIP	-6.12E-05	0.000199627	0.759199	1308		blood	PWAS	c7	0.759199	1	GAS6,HADH,ANTXR2,IGFBP7,ACP6,LILRA4,ARFIP2,SPINT2,IGFLR1,GSTZ1,TMED10,UFC1,ALDH2,SELL,CD200R1,PCLAF,LGMN,EVA1B,TNFSF8,SYNJ2BP,BOLA3,HSPD1,POGLUT3,MAP4K1,CYB5R1,ARL2,GHRL,GPX7,COMT,PTGFRN,SNRPA,TP53I13,VAMP1,SNRPF,POLR1C,CLK2,CRABP1,SEPHS1,CISD1,ITGB7,TRAF4,TCEAL3,EIF4G3,ILF2,CD38,IRF4,SEC61B,SPIN1,ECI2,PRKCA,C1QBP,ETHE1,DDIT4,DARS1,RAB13,RPS5,MRPL33,RPLP2,TGIF2,ASF1A,PPIB,SYNGR3,MVD,RAN,SEPTIN6,FABP5
GSE34515_CD16_NEG_VS_POS_MONOCYTE_UP	BIP	-5.57E-05	0.000241891	0.817771	1335		blood	PWAS	c7	0.817771	1	NAAA,SPINK2,TNFRSF11B,LIPN,GMPR,IGSF3,COPS7B,NAGPA,CTSZ,COX6C,DNAJB11,F10,FLRT2,CLEC10A,CABP7,IGF1,CD274,IL6ST,AMBP,CHCHD10,MCF2L,ADAMTSL2,IL17D,GLRX,HIBADH,KLF4,OLFM1,FN1,ARL15,IRF4,GULP1,TMX2,ATP5F1B,RIPK2,NT5DC3,APOH,NSDHL,ACY1,COX6A2,IER3,CLIC4,PTGES2,DUSP4,CD44,PKP2,SST,MVD,DOK2,FASN,IL24,LDLR,JAK2,DUT,RAB1B,ATP5PF,PLA2G5,ATP5PO
GSE34515_CD16_POS_MONOCYTE_VS_DC_DN	BIP	-8.76E-05	0.000406748	0.829436	665		blood	PWAS	c7	0.829436	1	CXCL10,ANTXR2,TLR2,GSTM3,RNPEP,NOTCH1,B4GALT6,CD93,CAMK1,PTK2B,APOE,RELL1,PPT1,KIF3A,ITGAL,CDC25B,BMP2,GDF15,SURF1,FCGR1A,RNF150,MFGE8,PYGL,FBXL4,CAMK1D,PIK3CG,FER,PELI2,IL7R,LCORL,POR,ZNF329,TGFBR2,RNF149,CARD19,DYNLT1,RRAS,IFIT2,DTX3L,ARRDC3,ABHD12,EIF5A2,WWP1,AP1S2,IGFBP4,MCL1,PLCG2,PIANP,CAB39,HTRA2
GSE34515_CD16_POS_MONOCYTE_VS_DC_UP	BIP	-4.90E-05	0.000257714	0.84924	884		blood	PWAS	c7	0.84924	1	CD5,SNX4,CXCL11,EBI3,BDH2,CPM,DSCAM,GRAMD1C,TNFAIP8,SPOCK2,ITM2B,HSPA5,PCLAF,IGF2R,ITGAL,HIF1A,NCMAP,IDS,MOB4,PGLYRP1,NR3C2,ANXA11,PPIG,ST6GALNAC2,CD27,ABL2,MPZL1,TOPBP1,PFN2,LYSMD3,AKAP7,CDKN2B,AGFG1,FANCF,FYN,PRKG1,BMPR2,JARID2,FGL2,SAR1A,BID,STAU1,NAB1,IL15,HNRNPDL,CMPK1,CSDE1,EIF2AK4,SULF2,YME1L1,PPIE,TMPO,ACVRL1,SH3GL3,TRA2B,STK17B,NFKBIA
GSE35435_RESTING_VS_IL4_TREATED_MACROPHAGE_DN	BIP	-5.51E-05	0.000332456	0.868284	704		blood	PWAS	c7	0.868284	1	ACE,CRYBB1,BCL2L2,CST2,ROBO1,PNLIPRP2,DARS2,TFAM,VEGFA,THG1L,ALDOC,IL6ST,C1R,LCP1,ADK,DES,GNRH1,TNFRSF4,PEX5,ACAN,CANX,KLF4,DCUN1D2,PRDM1,EEA1,PECAM1,TXNIP,TFPI2,GPT,AHSP,IL17RB,SLC14A2,GCKR,IL5,PNOC,ZNF174,LDLRAP1,ASRGL1,NECTIN1,TCTN2,ARL2BP,EREG,NR5A2
GSE35435_RESTING_VS_IL4_TREATED_MACROPHAGE_UP	BIP	-6.45E-05	0.000300731	0.830117	773		blood	PWAS	c7	0.830117	1	RBL2,CFHR5,SLAMF8,IL17RA,KIR2DS2,PDGFD,PITPNA,SOS1,HSD17B7,NCAM1,KIT,STOML1,DNAJB14,RNASE6,ITM2C,MX1,CD160,PTP4A2,CNDP2,NBL1,CHST2,VAMP3,IL18RAP,LAT2,MZF1,FN1,LAIR1,UBE2A,FHL1,YWHAB,TMX2,MAPK13,KLRB1,PRDM4,SMURF1,STOM,SNN,MYL5,RPLP2,PAFAH2,NIP7,MAX,OAS1,PLCG2,DDX6,AK2,CDKN1A,BIRC3
GSE35543_IN_VITRO_ITREG_VS_CONVERTED_EX_ITREG_DN	BIP	-3.79E-05	0.000276614	0.89107	929		blood	PWAS	c7	0.89107	1	FGF2,IL27RA,VPS29,ADGRE5,CHST11,PENK,CHIT1,ICAM2,CRTAM,DCLK1,HOPX,TPST2,OTOR,GLRX2,CSNK2B,FAM171A2,LGALS3,GJA1,PPP3R1,ALDOC,TXNDC5,CD68,LAG3,GSTT1,PFKM,AKT2,CCL1,DSG1,MFNG,BMP6,PAPSS1,EPHB3,ROBO4,CD320,ARL3,ANXA8,ECE1,FAM241A,LRFN1,ST6GALNAC6,SLC14A2,PRKN,CRABP2,NAA10,HPCAL1,VSNL1,MMRN2,NNMT,ARPC3,TIMP1,IL4,GPD1,ZYX,JUND,KRT18,POLD4
GSE35543_IN_VITRO_ITREG_VS_CONVERTED_EX_ITREG_UP	BIP	-0.000109597	0.000376698	0.771096	664		blood	PWAS	c7	0.771096	1	FOXM1,FABP2,L1CAM,PPIH,RACGAP1,MAD2L1,CKS1B,NRP1,CRIP1,LGALS3BP,FXN,BIRC5,SLC14A1,CDC25B,SELENOH,PLAU,MAZ,CAPNS1,RBM3,STMN1,TOPBP1,PTPN13,KCNE3,SCN4B,CASK,IMPDH2,CCNB2,ECI2,CDK1,GPN1,UBE2C,NUP210,HNRNPA2B1,PDCL2,CENPV,DCXR,FKBP2,PTTG1,KIF22,TSSK2,SRSF7,VRK1,CNP,UBE2S,KIF23,HPX
GSE35543_IN_VIVO_NTREG_VS_CONVERTED_EX_ITREG_DN	BIP	-6.08E-05	0.000199569	0.760659	1533		blood	PWAS	c7	0.760659	1	SPOCK3,CD209,POMGNT2,CCN4,CCL17,APOF,EFNA5,TMEM132A,ITIH1,FLRT3,DDAH1,GHRL,NRP1,PCSK1N,RAB26,MEGF10,RLBP1,CST6,SCGB1A1,CA13,AGRP,HGF,ADAMTS5,CFD,CHI3L1,MMP3,MYOM3,IL36RN,CCL7,ADAM32,ASAP2,PTPN13,STAU2,IGFBPL1,PRG2,ECRG4,CDH6,MTRF1L,THOC1,ZWILCH,HEPACAM,CCN6,PRR27,NRSN1,ANTXR1,DNAI1,MMRN2,PTN,SULT4A1,STMN3,PDE3A,NGF,TMEM52,LPCAT2,VIP,CNGA2
GSE35543_IN_VIVO_NTREG_VS_CONVERTED_EX_ITREG_UP	BIP	-5.79E-05	0.000223212	0.795232	1021		blood	PWAS	c7	0.795232	1	UGDH,MSR1,ADIPOQ,RARRES1,LAMC2,SEMA3C,AHSG,BPIFA2,LILRA2,IL5RA,ANAPC10,SYT4,MATN2,CDC34,BOLA3,CACNA2D3,PGP,PDCD5,CUZD1,TMEM70,BCAR3,F7,NSFL1C,PDRG1,SETMAR,ULBP2,ALKBH2,GALP,SEC61B,LSM4,CEACAM7,CEACAM4,LONP1,ARFGAP1,NLGN1,SRP19,AIMP1,BCCIP,RAB27B,MYG1,PFDN2,IL17F,NDUFAF8,DBI,NOP16,SOSTDC1,GLA,MPDZ,FKBP2,DMBT1,RANBP1,DIRAS1
GSE35543_IN_VIVO_NTREG_VS_IN_VITRO_ITREG_DN	BIP	-8.61E-05	0.000332395	0.79558	745		blood	PWAS	c7	0.79558	1	PLXND1,PLTP,TP53I3,UNC5C,FAS,PSD2,OCRL,SLAMF8,EFNA5,CNTN1,GRAMD1C,CCL25,KLK11,ADAMDEC1,PSAP,PIM1,KYAT3,VAMP1,SLAMF6,ABLIM3,VOPP1,BTNL9,IL17A,ALDH6A1,PFKFB3,USP28,MYCBP,JCHAIN,DGCR2,RAB1B,TANK,TMOD2,C11orf94,HPX
GSE35543_IN_VIVO_NTREG_VS_IN_VITRO_ITREG_UP	BIP	-6.98E-05	0.000228895	0.760558	1241		blood	PWAS	c7	0.760558	1	CD300A,CTSB,ADIPOQ,IGLL1,VPS28,SMPD1,SERPING1,PCDH10,H6PD,KLRG2,BMP4,PLA2G2A,OTOR,CCL21,CCL19,DAPK1,SORCS2,GRIA4,CD160,CAPNS1,EMC4,IL34,CLSTN2,ADPRS,FGF20,PQBP1,COL8A1,SEPTIN3,POU2F1,SGTB,PRLR,MMP16,ESRP1,RAB27B,MMGT1,IL36B,SEMA3B,CHST1,CAPN3,MPL,LAD1,ITGB6,NMU,CER1,FGF5,ARID3A,ADAMTS1,KEL,MEF2C
GSE3565_CTRL_VS_LPS_INJECTED_DUSP1_KO_SPLENOCYTES_DN	BIP	-7.35E-05	0.000352524	0.834903	708		blood	PWAS	c7	0.834903	1	ENG,TLR1,RPS6KA1,CHST15,SELL,BICDL1,ART4,TRIB2,TFRC,PDK1,SYNCRIP,TREML2,CCT5,IFNGR2,EIF4A1,GTF2I,PIK3C2A,POLE2,SCMH1,PACSIN1,RETREG1,MYB,ITM2A,TIMP2,DUSP6,TMEM108,USP28,RRAS2,RNF114,ACSF2,SATB1,MYC,DAG1,ACTN1,PCBP1,EIF4B,S100Z,EEF1B2
GSE3565_CTRL_VS_LPS_INJECTED_DUSP1_KO_SPLENOCYTES_UP	BIP	-2.97E-05	0.000217782	0.891535	1124		blood	PWAS	c7	0.891535	1	CSF1R,SLAMF7,FCGR2B,IL18R1,KLRC1,GALNT3,IL1RL1,ANXA2,TNFRSF1B,SEMA4A,NT5E,ADGRE5,L1CAM,KLRC3,GNS,NRP1,PTPRJ,GGH,ALCAM,IL15RA,PROS1,PPT1,RPA2,ARSB,ITGAL,B4GALT5,ITGB2,LGALS1,LGALS3,ESM1,IFNG,CTSD,CCL5,GZMK,S100A10,DAPK2,S100A6,LAIR1,PTGES3,TNFSF14,IL7R,DSTN,IL18RAP,PTPN13,KLRK1,DKKL1,PRDM1,GIMAP6,EEA1,NFKBIB,RAB39B,VIM,BCL2L1,RIPK2,ARF6,GZMM,H2AZ1,ARRDC3,IL2RA,CCDC50,SH2D1A,MAPKAPK3,XDH,ERN1,IL12RB2,RGS1,ID2,PRKAR2A,CD44,ANXA1,HAVCR2,SEMA4F,GZMB,AP1G2,ARL4D
GSE3565_CTRL_VS_LPS_INJECTED_SPLENOCYTES_DN	BIP	-6.73E-05	0.000376961	0.858373	548		blood	PWAS	c7	0.858373	1	TLR1,ENTPD5,TGFBR3,ADAM11,CHST15,MIF,TNFSF8,BICDL1,ADGRG5,GNAS,THG1L,TRIB2,IL6ST,TFRC,VARS1,PDK1,RPS10,TREML2,SLAMF6,CD69,CD27,RCN3,CD55,CCT5,IFNGR2,EIF4A1,RTP4,PLEKHA1,DPP4,EVL,FBL,PACSIN1,COX7A2L,GPX1,RETREG1,MYB,ITM2A,CD7,RPS3,DUSP6,USP28,STAMBPL1,RRAS2,EIF3G,ACSF2,FASN,SATB1,MYC,PIP4K2A,ACTN1,NME1,CNP,VASP,PCBP1,RGS10,EIF4B,EEF1B2
GSE3565_CTRL_VS_LPS_INJECTED_SPLENOCYTES_UP	BIP	-5.65E-05	0.00027668	0.83829	880		blood	PWAS	c7	0.83829	1	FCGR2B,IL18R1,GALNT3,NRBP1,IL1RL1,ANXA2,TNFRSF1B,NT5E,ENTPD1,L1CAM,KLRC3,NRP1,PTPRJ,CD48,HOPX,ALCAM,PPT1,RPA2,ITGAL,B4GALT5,ITGB2,LGALS3,ESM1,IFNG,CTSD,CCL5,GZMK,S100A10,DAPK2,S100A6,LAIR1,PIK3CG,IL7R,IL18RAP,PTPN13,KLRK1,PRDM1,EEA1,BCL2L1,UBXN2B,GZMM,H2AZ1,NDNF,IL2RA,PRDX4,CCDC50,CLIC4,MAPKAPK3,SMAD3,IL15,XDH,ERN1,SH3BGRL,IL12RB2,RGS1,ID2,PRKAR2A,CD44,SPN,CD226,ANXA1,HAVCR2,SEMA4F,CD80,OSTF1,DUSP3
GSE3565_DUSP1_VS_WT_SPLENOCYTES_DN	BIP	-7.03E-05	0.00044561	0.874681	538		blood	PWAS	c7	0.874681	1	TLR1,RPS6KA1,SELL,TNFSF8,BICDL1,ADGRG5,SLC14A1,GNAS,TRIB2,IL6ST,TIMP2,TFRC,PDK1,RPS19,RPS10,TREML2,SLAMF6,SHMT2,CD27,RCN3,CCT5,IFNGR2,EIF4A1,RTP4,PIK3C2A,GDF10,DPP4,EVL,FBL,PACSIN1,MYB,CD7,ING1,RPS3,DUSP6,USP28,RRAS2,ACVR1B,ARHGEF1,ACSF2,SATB1,MYC,CD69,PIP4K2A,ACTN1,NME1,CNP,PCBP1,RGS10,EIF4B,XRCC6,EEF1B2
GSE3565_DUSP1_VS_WT_SPLENOCYTES_POST_LPS_INJECTION_DN	BIP	-3.45E-05	0.000192057	0.85734	1376		blood	PWAS	c7	0.85734	1	CSF1R,CD33,EPHA4,S100A11,ART3,FCGR2B,DAPP1,IL1RL1,TGFBR3,TCN2,PTK7,NAGPA,EGF,CHIT1,ITM2B,CBR1,ARSB,STX4,LGALS1,LGALS3,CAPN2,LAG3,MYOM2,PLA2G10,RNF148,TPMT,VHL,IRF4,MEOX2,GATD3,IL2RA,SPTLC2,CCPG1,ATP2A3,ABHD12,CCDC25,ITSN1,EDN2,TMPRSS5,MYL6B,PAFAH2,SUSD1,SAP18,CYTH4,ANXA1,RAP2A,IL25,HAVCR2,EFNB1,RRBP1,C18orf32,EIF4E
GSE3565_DUSP1_VS_WT_SPLENOCYTES_POST_LPS_INJECTION_UP	BIP	-4.21E-05	0.00026673	0.874715	836		blood	PWAS	c7	0.874715	1	INSR,IL2,TLR1,ERAP1,MRE11,TNFAIP8,SELL,TREML2,TNFSF8,BICDL1,SOCS3,PA2G4,IL6ST,PDK1,PRDX6,RPS10,RCN3,TMEM38B,CLEC2D,PGF,PLEKHA1,MTHFD1,POLE2,NPM1,TRAF1,ADAM19,BTLA,MYB,NEFH,RPS5,ARHGEF1,HSPA9,EIF3J,MAGOHB,TMEM154,XCL1,MYC,BRD4,SPINK8,AFP,RETREG1,ACTN1,CDH1,GSTP1,PURB,PRMT3,CBL,U2AF2,EEF1B2
GSE3565_DUSP1_VS_WT_SPLENOCYTES_UP	BIP	-4.96E-05	0.000300755	0.868888	766		blood	PWAS	c7	0.868888	1	FCGR2B,IL18R1,IL1RL1,TNFRSF1B,ADGRE5,L1CAM,KLRC3,NRP1,PTPRJ,HOPX,ALCAM,PROS1,PPT1,RPA2,ARSB,ITGAL,ITGB2,LGALS3,ESM1,CADM3,IFNG,CTSD,CCL5,GZMK,DAPK2,LAIR1,PIK3CG,SEPTIN10,IL18RAP,KLRK1,ARL15,PRDM1,EEA1,VIM,BCL2L1,FIBP,H2AZ1,ARRDC3,FGL2,IL2RA,CDHR1,CCDC50,XDH,ERN1,IL12RB2,RGS1,ID2,CD44,CD226,CYTH4,ANXA1,HAVCR2,SEMA4F
GSE35685_CD34POS_CD10NEG_CD62LPOS_VS_CD34POS_CD10POS_BONE_MARROW_DN	BIP	-9.84E-05	0.000257419	0.702148	1190		blood	PWAS	c7	0.702148	1	SEMA3E,KDR,ENG,CXCL10,FCGR2B,ATF6,TIMP1,ARFIP2,TGFBI,NSF,ASL,CCL22,TPST1,SELP,LGALS8,TNFAIP8,MIF,IL15RA,IL18BP,TNFRSF1A,PSMB9,PROS1,HSPA5,KIF3A,PIM1,CHD7,BOLA3,AP2A2,CCL2,GJA1,CSF2RB,FCGR1A,GBP2,HMOX1,COCH,SNRPA,SNX1,NID1,ISG15,CTSC,CCL7,PNP,AGFG1,MGAT1,LTB4R,STAT3,GCNT2,IRF1,TINF2,RAB1A,JUN,DUSP16,IFIT2,SNAP25,JARID2,IER3,FGL2,FH,INPP5B,STAT1,CD86,ITSN1,B4GALT3,NDRG1,APAF1,RAB5C,PTPN1,IL13RA1,ALDH1A1,VCAN,OSBPL11,ADAM9,CD244,STX12,ZFAND5,CCL13,MANF,EIF1AY,HSPA8,IST1,FABP5,ENSA
GSE35685_CD34POS_CD10NEG_CD62LPOS_VS_CD34POS_CD10POS_BONE_MARROW_UP	BIP	-6.72E-05	0.00027667	0.808114	988		blood	PWAS	c7	0.808114	1	QDPR,HADH,PARP1,HNRNPH1,GSTO1,FUT8,CD14,H6PD,CADM1,GOLM1,GLCE,ALDH2,NRP1,CRIP1,RELL1,TNFRSF21,PCMT1,APLP2,CSNK2B,TKT,SAP30,IDH3G,ANTKMT,DNAJB4,ST3GAL5,IGF1,CAB39,CD68,CAPN2,LAMTOR2,HSPA1B,DSTN,HMGA2,STX2,RRAGC,PRKCB,NEDD9,CARD19,BCL2L10,ACLY,ADSS1,PDE6D,GABARAPL2,RETREG1,ARMC10,UROD,DRG1,SQSTM1,MLEC,KIF23,MSH2,PRKAR2A,SMS,TALDO1,CKB,KIF22,MDM2,VAPB,ACOT13,DAG1,ADSS2,ACTN1,GCSH,SLMAP,NAP1L1,MAPK14,ARRB1
GSE35685_CD34POS_CD38NEG_VS_CD34POS_CD10NEG_CD62LPOS_BONE_MARROW_DN	BIP	-9.06E-05	0.000234951	0.699749	1502		blood	PWAS	c7	0.699749	1	IFNAR1,FCGR2B,TIMP1,ARFIP2,COPS7B,GAS1,IGFBP6,ROR1,CTSH,RNPEP,CDCP1,LIFR,TGFBI,TPSB2,NSF,ASL,TNFAIP8,DSG2,F3,TFF1,IL18BP,PSMB9,KIF3A,AP2A2,GAPDH,FCGR1A,HMOX1,ALDOB,CFB,SNRPA,NTF3,LRP10,SNX1,SPHK2,CTSC,STAT5B,MGAT1,CHCHD10,LTB4R,CASQ2,TNFSF11,STAT3,MUC1,PACSIN1,ELK3,RHOB,RHOG,EPHB2,ATG4B,IL5,JARID2,FGL2,FH,PNPO,PSME2,ITSN1,MPP7,NDRG1,ESRRA,CSNK1D,NECTIN2,IL13RA1,ALDH1A1,OSBPL11,EFNA4,NMU,CER1,MANF,CAMK2B,DNM2,DHH,FABP5
GSE35685_CD34POS_CD38NEG_VS_CD34POS_CD10NEG_CD62LPOS_BONE_MARROW_UP	BIP	-4.37E-05	0.000276639	0.87436	1026		blood	PWAS	c7	0.87436	1	QDPR,SNX4,HADH,HNRNPH1,GSTO1,NAXE,VBP1,FUT8,CD14,H6PD,CADM1,GLCE,ALDH2,CYB5A,SMAP1,CRIP1,RELL1,APLP2,CHD7,SRP14,ACADM,SAP30,ARL1,IDH3G,ST3GAL5,IGF1,ACYP2,EIF4EBP2,CAB39,BCL10,CTNNB1,APBB2,CAPN2,PRDX1,CD9,MAP3K3,CLEC4D,HDAC2,ATP1B3,SPTAN1,CUL3,HMGA2,STMP1,TTC17,CARD19,NPM1,DUSP16,ADSS1,GABARAPL2,RETREG1,RAB18,ARL5A,GCH1,PRDX4,DRG1,RPS5,IL15,SQSTM1,CD47,GNAI1,IRAG2,TALDO1,ANXA1,CKB,BRD4,TXNRD1,ATAD1,DAG1,TSG101,ADSS2,ACTN1,GCSH,PGRMC1,SLMAP,VCL,TRA2B,RGS10
GSE35685_CD34POS_CD38NEG_VS_CD34POS_CD10POS_BONE_MARROW_DN	BIP	-7.73E-05	0.000266663	0.77183	788		blood	PWAS	c7	0.77183	1	CXCL10,TEC,FCGR2B,ATF6,TIMP1,TGFBI,IL17RA,TIRAP,TPST1,SELP,PSMB9,PIM1,CHD7,HERC4,TOR1AIP2,LYN,CCL2,GJA1,CSF2RB,FCGR1A,GBP2,GUCA1A,CAPN2,ISG15,UBXN4,MAP3K3,GCLM,CCL7,PNP,AGFG1,TNFRSF1A,STAT3,RNF149,IRF1,RNF34,RMDN3,JUN,EDF1,DUSP16,BACH1,IFIT2,CDKN2D,IRF9,DCK,IER3,FGL2,GCH1,SPTLC2,ID1,FH,INPP5B,BID,CD86,IL15,B4GALT3,PMS2,NDRG1,APAF1,RAB5C,PTPN1,IL13RA1,CYRIB,TMEM167A,VCAN,FBXL5,TNFSF9,TXNRD1,JAK2,ADAM9,STX12,CCL13,RRBP1,HK2,GCNT2,EIF1AY,HSPA8,VTA1,ZFAND5,NFKBIA
GSE35685_CD34POS_CD38NEG_VS_CD34POS_CD10POS_BONE_MARROW_UP	BIP	-0.000121709	0.000332174	0.714064	894		blood	PWAS	c7	0.714064	1	CD300C,PARP1,BCL2L2,TNC,COPS7B,SH3BP2,SFTPB,IL16,THBS1,ALDH2,CA8,F3,PEF1,CYP3A4,TYRO3,DNAJB4,ST3GAL5,ERCC1,HMOX1,SFRP1,CD160,ATG4B,MYORG,PPY,CLEC11A,GNPDA1,IL10RA,DNASE1L2,PRPSAP2,RSRP1,HCN1,GTF2I,FCER1A,CKAP4,IL10RB,VIM,BTG2,RHOB,NSDHL,RHOG,SIGLEC1,CRABP2,KIF22,CLCA1,PRKAR2A,FST,DIDO1,MDM2,SGTA,MCEE,FOXO3,PRKCZ,EIF4B,MAPK14
GSE35825_IFNA_VS_IFNG_STIM_MACROPHAGE_DN	BIP	-4.72E-05	0.000332339	0.886996	838		blood	PWAS	c7	0.886996	1	MANBA,NAAA,PTPRS,EHMT2,IL6R,ERBB3,RPS6KA1,L1CAM,CRISPLD2,MATN2,PPT1,UCK2,HERC4,CLEC10A,TIAM1,ZNRF3,HPGD,ERP29,CCDC134,C16orf54,EEF2K,PELI2,TRAF4,EIF4G3,CEBPA,CDKN2C,PACSIN1,PPP1R8,GMNN,ADPGK,LTA4H,SPOP,ADI1,CBX3,STAMBPL1,CERS5,TNRC6B,NET1,RND3,ZDHHC14,BPGM,NUDT3,GCNT1,CDH1,TOR4A,STK17B,KPNB1,TCP1,ARHGAP45
GSE35825_IFNA_VS_IFNG_STIM_MACROPHAGE_UP	BIP	-6.38E-05	0.000332662	0.847881	613		blood	PWAS	c7	0.847881	1	CXCL10,CXCL9,MBD1,MET,FLRT3,LRRK2,IL1RN,TOR1AIP2,SAP30,HERC5,VCAM1,GBP2,CFB,CGREF1,GBP6,CD69,MX1,TES,RTP4,BRD2,HIF1A,RNF149,NFKBIB,PVR,HCK,DUSP16,IFIT2,ANP32A,IER3,GCH1,BATF,IFI16,CFLAR,MMP13,HCAR2,KPNA4,NT5C3A,EIF4EBP1,BNIP3,PPARGC1A,APTX,ACVR1B,RFFL,MDM2,STAT1,ZFAND5,ZYX,MAFG,VTA1,EDN1
GSE35825_UNTREATED_VS_IFNA_STIM_MACROPHAGE_DN	BIP	-9.34E-05	0.000352669	0.79115	684		blood	PWAS	c7	0.79115	1	KDR,CXCL11,MBD1,FAS,SRGN,SPINT2,TNFAIP6,ROBO2,IFIT3,TPST1,SBDS,IL1RN,IL6,DDC,TNFSF8,LYN,TIMP1,FCGR1A,IL18BP,STOML1,PARP11,DBNL,ISG15,IL36G,CD69,SEMA4C,BRD2,CEMIP2,P4HA1,HIF1A,TNFRSF12A,IRF1,ITGA5,RMDN3,NFKBIB,SAMHD1,OLR1,TRAF1,SERPINE1,SPSB1,PFKFB3,GCH1,TNFSF15,NAB1,CFLAR,TGM2,IFI16,CD47,MRPL52,TNFAIP3,SPRED1,NGF,ZFAND5,NECTIN4,RRBP1,NMI,GCNT2,JAK2,PAFAH1B2,EDN1
GSE35825_UNTREATED_VS_IFNA_STIM_MACROPHAGE_UP	BIP	-5.53E-05	0.000352766	0.875434	534		blood	PWAS	c7	0.875434	1	LIFR,ENGASE,NSF,FAM174A,AAGAB,FAHD1,FADD,B3GNT8,MATN2,NAPB,CNPY3,DEAF1,AGAP3,PGP,MAZ,MAT2B,VAMP1,RAB3D,KYAT1,TRIAP1,NT5C2,NEDD9,SUFU,DNAJC4,KDSR,CD99L2,NT5DC3,GALNT11,PNPO,ADI1,IRAG2,HDAC8,OIT3,SUSD3,ABL1,DPYSL2,SMC3,ARRB1,DLG4
GSE35825_UNTREATED_VS_IFNG_STIM_MACROPHAGE_DN	BIP	-4.66E-05	0.000249498	0.851727	771		blood	PWAS	c7	0.851727	1	TCN2,RGMB,ENGASE,GNS,AP2A2,ERP29,SFXN5,SIRPA,VAV3,FBXL4,PTP4A2,RHOD,TMEM106A,SNX5,NISCH,NDST1,ARL15,SUMF1,KIF16B,CLTC,MAN1B1,SCAMP5,ITSN1,NUTF2,ANKRD54,AP1S2,CERS5,ARHGEF1,TMEM154,ARHGAP45,FASN,ZDHHC14,OSBPL11,IGFBP4,SIAE,PIP4K2A,AKT1,USP8,MEF2C,CELF2,CNPY4,SETD2
GSE35825_UNTREATED_VS_IFNG_STIM_MACROPHAGE_UP	BIP	-7.04E-05	0.000217743	0.746382	1279		blood	PWAS	c7	0.746382	1	JAG1,HP,IL2,EBI3,SLAMF7,TIMP3,STAP1,CSF3,SH3BP2,SEMA7A,IFIT3,CD200,PLEK,PTPRJ,MREG,SYK,IL1RN,MMP14,BCL2A1,B4GALT5,TOR1AIP2,TPI1,SAA1,AGRN,GDF15,RCAN1,IFNG,VCAM1,DMKN,GSR,PRDX6,CHI3L1,CLIC4,GBP6,ACP5,VAV3,HBEGF,ADM,HSPA1B,RTP4,P4HA1,CLEC6A,ITGA5,PTPN2,CD70,RELB,IRF9,C3,JARID2,GCH1,PSME2,HCAR2,ESD,ID2,CD47,KIAA0040,HK2,FABP3,HMGCS1,IL1A,LAD1,CLN5,TNFSF9,STAT1,ACTN1,RAB22A,BIRC3,PTGS2,PLA1A,SLC16A3,AARS1,CFLAR,VCL,CDKN1A,NFKBIA
GSE36009_UNSTIM_VS_LPS_STIM_DC_DN	BIP	-5.65E-05	0.000266733	0.832142	781		blood	PWAS	c7	0.832142	1	RBL2,MICOS10,SRXN1,B3GNT8,ST3GAL5,ABRAXAS2,SWAP70,PIK3CG,ARHGAP30,STMP1,KPNA1,RELB,RABIF,CLEC4D,ARHGEF7,ACP2,SERPINB8,FAM210A,CPD,STX6,RHOG,HMGB3,DNAJB1,ANP32B,MEMO1,TERF1,TMEM119,CD44,CLN5,TOP1,TXNRD1,DUSP3,MAFG,STK17B,SMAD2,TOLLIP,ARFGAP2,GPCPD1
GSE36009_UNSTIM_VS_LPS_STIM_DC_UP	BIP	-2.28E-05	0.000188677	0.903864	1256		blood	PWAS	c7	0.903864	1	BST1,FCGR3A,NAAA,CXCL11,TAPBPL,SLAMF8,DCUN1D1,FAM174A,F3,PSMB9,SPHK1,PLOD3,GDA,CD274,PSME1,KYAT3,PMVK,PNP,IL10RA,PLA2G10,TNFSF10,TNFRSF1A,CRYAA,CEMIP2,STAT3,MSRB2,RNF34,PTPN2,SAMHD1,SNRPD3,FAM241A,CSGALNACT2,IRF9,ABRAXAS1,INPP5B,STAT1,PNPO,HCAR2,PMEPA1,BATF3,RAMP3,NDRG1,RNF114,PTPN1,KIAA0040,PSMA3,NPPA,ZYX,NMI,GCNT2,STX7,TIGAR,CAMKK1
GSE36009_UNSTIM_VS_LPS_STIM_NLRP10_KO_DC_DN	BIP	-8.70E-05	0.00035244	0.804995	794		blood	PWAS	c7	0.804995	1	FOLR2,MSMB,LHCGR,CPNE1,LRIG1,MATN4,IFIT3,AGA,IL31RA,KIF3A,BCL2A1,CLEC10A,MESD,FMR1,KLK8,RPS19,MTHFD2,TGM3,AKR7A2,RPS6KB1,PFDN5,PTK2,POLR1C,DDX46,NEURL4,SMR3A,EXOSC1,CHEK1,PSMA7,RUNX3,GPN1,RPRD1B,TTL,ADI1,MVK,PTPN11,PEX5,ERN1,HSPA9,IARS1,CD44,YME1L1,SKP1,PES1,PPP2R5A,BCAT2,STK17B,FGF7,AK2,EIF4A2,SIT1,ZFAND5,RANBP1
GSE36009_UNSTIM_VS_LPS_STIM_NLRP10_KO_DC_UP	BIP	-6.19E-05	0.000376717	0.869442	617		blood	PWAS	c7	0.869442	1	GABARAPL1,IL27RA,CXCL11,BCL2L2,PHGDH,RNPEP,THBS1,ISOC1,CPQ,SPOCK2,PTK2B,TFPI,IL1RN,IL12RB1,ZNF264,RPIA,PMM1,ITPKC,RNF128,ECI1,CREBBP,DNAJB14,CAPN3,DKK3,IRF6,TAC1,CD72,TYMS,ARL3,PFN2,TK1,NCF4,EDF1,HK1,SULT2B1,CD37,GNPNAT1,RAB11A,VSIG10,ARHGAP25,WWP1,HEXIM2,CYB5D2,C11orf68,MAP1LC3B,NAA10,SQSTM1,RDH16,IL13RA1,DCXR,PKP2,DBI,HMGCR,PPM1L,NAB2,PPIA,EIF5A
GSE36009_WT_VS_NLRP10_KO_DC_DN	BIP	-3.63E-05	0.000266629	0.89156	980		blood	PWAS	c7	0.89156	1	CD33,IFNAR1,RBL2,TNFRSF1B,ST3GAL1,B4GALT6,ADGRE5,H6PD,WDR5,METAP1,SRXN1,B3GNT8,BCL2A1,ILF3,SWAP70,PIK3CG,IFNGR2,ARHGAP30,APBB3,ADAM17,KPNA1,GIMAP6,THOC1,RELB,ARHGEF7,ARMC5,SKIL,SERPINB8,RHOB,CPD,ARHGEF2,PEX5,RFFL,PCBP1,LDLRAP1,CLN5,SPRED1,CD300LB,TOP1,SRSF6,SAP30,SMNDC1,MAFG,TANK,BIRC3,SETD2
GSE36009_WT_VS_NLRP10_KO_DC_LPS_STIM_DN	BIP	-6.87E-05	0.000498464	0.890373	357		blood	PWAS	c7	0.890373	1	ADH1C,LAP3,ANGPTL1,ENTPD5,RNF24,MAN1A2,FAM171B,TNNI2,PLCG1,PDE3A,REXO2,F7,RPS6KB1,TOMM20L,HNRNPA1,TMEM38B,STC2,ILF2,KPNA1,BCAP29,CARD19,RMDN3,NAE1,ST13,COPS2,RBP7,RAB4A,TGFB3,PDLIM1,PRKAR2A,PGK2,FKBP14,HSPA9,CSNK2A1,TNFAIP3,ATAD1,PCNA,PIP4K2A,UFM1,GCSH,RALA,RAB1A,CERT1,ROCK2,MAGOHB,RAF1,EIF4A2,MACO1
GSE36009_WT_VS_NLRP10_KO_DC_LPS_STIM_UP	BIP	-0.000123604	0.00049816	0.80404	461		blood	PWAS	c7	0.80404	1	TRDMT1,SELENOM,PGLYRP2,PROS1,PSAP,ZNF560,CS,HEBP1,FAH,FOLR1,PSME1,PGLYRP1,COMT,C1S,KPNA2,CD68,CAST,VAT1,S100A6,CEBPB,TMPO,MAP3K3,HBB,TNF,TNFSF10,PRKCSH,BRD2,STAU2,PRC1,ACLY,YWHAB,PYCR2,GPT,HK1,CCNB2,AGFG1,UROS,ACOT8,NSDHL,BSG,ARID1A,BMPR2,AIP,UBE2V1,WRNIP1,HSF1,RAMP1,ADAM9,PHPT1,SARS1,RAB22A,NMI,RORC,HMOX2
GSE36009_WT_VS_NLRP10_KO_DC_UP	BIP	-9.30E-06	0.000217785	0.965926	1086		blood	PWAS	c7	0.965926	1	FCGR3A,NUDT9,ENG,MINPP1,UBE2E1,SLAMF7,TAPBPL,RGMB,PNLIP,TREML2,PROS1,LGALS3BP,IL6,PDE7A,TNFSF8,TIAM1,TOR1AIP2,PLOD3,TLR5,SFRP1,C14orf93,IL18BP,KYAT3,USP25,PARP11,OSM,SIRT3,IL10RA,IL18,FLT3LG,PRNP,GCNT2,MSRB2,PLAAT3,ARF4,NAP1L2,ENTPD6,CRIM1,FGL2,NDRG4,CHST1,KEAP1,KIAA0040,CSF1,BST2,MAX,TCF4,NMI,HMOX2
GSE36078_UNTREATED_VS_AD5_INF_IL1R_KO_MOUSE_LUNG_DC_DN	BIP	-0.00016226	0.000332117	0.62515	834		blood	PWAS	c7	0.62515	1	FOXM1,ALPI,PTGR1,PEX14,FTMT,ANXA2,MXRA8,HS6ST1,ITIH5,HJV,ADAM7,CKAP2,OTOR,PPT1,CHD7,BIRC5,CTSD,PLAU,CUZD1,PTGFRN,CD68,SRL,CAPNS1,IL10RA,C11orf87,COPE,IL18RAP,ZNF566,MUC1,LNX1,LYSMD3,PLSCR3,EPHB1,CYTH2,CD37,BCL2L1,CA5B,GMNN,WIF1,GLTP,NMT1,HEXIM2,UBE2C,COPS2,MAN1B1,MMP16,TGFB3,FBLN5,IL15,TGM2,RGS18,PTCHD3,AGO3,ABHD10,IFNGR1,GLIPR1,BMX,DIMT1
GSE36078_UNTREATED_VS_AD5_INF_IL1R_KO_MOUSE_LUNG_DC_UP	BIP	-6.72E-05	0.000352625	0.848901	638		blood	PWAS	c7	0.848901	1	ANGPTL1,ART3,IL6R,AFP,RGMB,ATP1B1,FAM3D,DLG3,TESC,CTSS,SYT11,RAMP3,CLMP,NR3C2,PFKM,UBE2D1,DECR1,LDLRAD4,FTL,TNF,NBR1,TCEA2,HSD17B11,TNFSF11,QPRT,DHX58,PFN2,BCL6,SERAC1,GNPNAT1,STX4,MAPRE3,SLC3A1,MYB,SNN,STAT1,ALDOA,BAG5,SBSN,BPHL,HSPH1,OTUB2,AGO1,ARHGAP5,C1orf185,VRK1,MAX,TGFB2,ARRB1,OPALIN,NFKBIA
GSE36078_UNTREATED_VS_AD5_INF_MOUSE_LUNG_DC_DN	BIP	-7.76E-05	0.000266558	0.771046	1139		blood	PWAS	c7	0.771046	1	ST3GAL6,GXYLT1,SLIT2,RCN1,RNPEP,NQO2,UST,CHST11,MAPK3,GEM,HAAO,HOPX,GPC1,RELL1,CHD7,IL12RB1,TBL2,COX5A,CCL21,RHOC,MOB4,GLUL,SEPTIN11,NT5C3B,TGM3,DAPK2,SWAP70,SMTN,ITGA2,GLRX,CISD1,PRIM1,DNAJC15,VIM,CCNB2,MTMR1,NUCB1,BARD1,H2AZ1,MMP16,IL2RA,AIP,CD86,ID2,PRKAR2A,CCNA2,RRAS2,RAP2A,DPYSL2,MXI1,PAK6,FKBP2,ULBP1,VCL,BMX,AIDA,CDKN1A,PPIF,PEA15,ARL4D,DIMT1
GSE36078_UNTREATED_VS_AD5_INF_MOUSE_LUNG_DC_UP	BIP	-5.47E-05	0.000266777	0.837607	857		blood	PWAS	c7	0.837607	1	SPARCL1,REG3G,CFI,EBI3,MAPK12,SHANK3,NUDT12,OTC,ARFIP1,TREM2,MAN1C1,LIMA1,ATP1B1,PYY,DLG3,SPOCK2,BMP1,SRXN1,TNFRSF17,SNTA1,ST3GAL5,LTBP4,COMT,GP6,A1CF,CCDC25,ANGPT1,PFKM,CDHR5,TRH,GFRA3,BTNL9,APOA4,DRAXIN,CALY,COLEC10,CHST3,CHST6,PECAM1,GREM2,IHH,C4BPB,WNT10A,SERPINE1,TNFSF13B,MAPK11,S100A9,ADAM15,ST8SIA6,AS3MT,CD81,GPR135,IL36G,INSRR,CD74,NDRG1,RAC3,GJA8,STAT1,BMX,PLA2G5,DIRAS1,IL20RA,PRKACA
GSE36078_UNTREATED_VS_AD5_T425A_HEXON_INF_IL1R_KO_MOUSE_LUNG_DC_DN	BIP	-2.09E-05	0.000315325	0.947224	812		blood	PWAS	c7	0.947224	1	IL1R1,PTPRS,DYNLRB2,LRRTM4,TST,MIA,SFTPB,CBLN4,NT5E,FCRL1,ICAM2,IL1R2,NCR1,NTRK3,GLRX2,KIF3A,STIM1,GDA,TAX1BP1,TNFRSF19,REXO2,CACYBP,EGFL6,TF,C1orf210,KLF4,MPPED2,PECR,MSRA,RCVRN,RGS8,ROS1,SHISA2,IL17RB,RHOB,SBSN,GZMM,GPR68,XXYLT1,PNPO,TSSK2,HPCAL1,FKBP1B,LRRC3B,PCDHB10,PTGES2,HSPH1,KLK7,PKM,ACOT13,PHPT1,SRSF6,RORC,VCL,ARRB1
GSE36078_UNTREATED_VS_AD5_T425A_HEXON_INF_MOUSE_LUNG_DC_DN	BIP	-0.000111128	0.000257515	0.666076	1198		blood	PWAS	c7	0.666076	1	ST3GAL6,ALPI,FASLG,FCGR2B,SH3BP2,SLIT2,RCN1,RACGAP1,GEM,HOPX,OGN,SYK,TIMP4,MATN2,GZMA,CHD7,ARL5B,HPGD,TMOD3,CCL5,TXNDC5,FAP,LAMTOR3,CALB1,S100A6,VIM,HSPA1B,ITGA2,GLRX,FEN1,KLRC1,DNAJC15,LAIR1,CD79B,MTMR1,NDC80,ARL5A,BARD1,IL2RA,PDILT,NAA10,NCF1,CD86,ARF5,TXN,COLGALT2,CCNA2,CYTH4,KIAA0040,ERP44,GAS7,DPYSL2,ULBP1,RALA,NPLOC4,PGRMC1,HK2,DDR1,NCK2,CDKN1A
GSE36078_WT_VS_IL1R_KO_LUNG_DC_AFTER_AD5_INF_DN	BIP	-0.000138947	0.000352256	0.69325	811		blood	PWAS	c7	0.69325	1	ASAH2,ART3,TEC,CST7,CTSV,TGFBR3,PPIC,NMB,LRIG1,SEMA7A,IGF1R,FCRL1,ATP1B1,CD200,CTSS,TNFRSF13B,CCDC126,DEAF1,TRIB2,NME4,IL6ST,SMPDL3A,RAMP3,FAM210A,MYB,TGIF2,PDK1,NR3C2,ADK,SLAMF6,AGFG1,DPP4,TNFRSF9,PRNP,SMYD2,CEMIP2,HIF1A,PRKCB,MSRB2,PACSIN1,GLTP,ST8SIA6,CD81,SNN,TIMP2,OSBPL9,DECR1,UBASH3B,LDLRAP1,ARHGAP5,SPRED1,USP28,MYO6,GPCPD1,ACTN1,MATK,TWSG1,GCNT1,LDHB,MCL1,ING1,UBQLN2,RGS10
GSE36078_WT_VS_IL1R_KO_LUNG_DC_AFTER_AD5_INF_UP	BIP	-2.63E-05	0.000199643	0.895379	1283		blood	PWAS	c7	0.895379	1	RBL2,SELPLG,SMPD1,SLAMF7,FCGR2B,TXNDC5,KLRC1,IL2RB,RCN1,NQO2,ENTPD1,L1CAM,ECH1,CAPG,ANXA6,PLEK,PTPRJ,HAAO,CRIP1,RPA2,GZMA,PDHX,LGALS1,LGALS3,RRM2,SYTL1,SERPINE2,CCL5,GPC1,PYGL,RNASE4,GP6,CAPN2,PPP1R3B,SWAP70,S100A6,ACTN2,CTSC,FLT3LG,TAFA3,PRRG4,KLRK1,ITGB7,MZF1,DKKL1,YES1,LAIR1,SAMHD1,EMID1,VIM,CDKN2C,BTG2,C15orf48,TNS2,NUCB1,CD46,GZMM,ARHGEF2,IER3,IL2RA,SLC41A2,ERO1A,GPR68,AQP4,CD7,WWP1,SMAD3,SH2D3C,ITSN1,ID2,CD47,ANXA1,CDKN1A,GALNT3,GAS7,GZMB,CDH1,IFNGR1,ZYX,CSF2
GSE36078_WT_VS_IL1R_KO_LUNG_DC_AFTER_AD5_T425A_HEXON_INF_DN	BIP	-0.000108253	0.00025761	0.674323	1054		blood	PWAS	c7	0.674323	1	IDUA,MANBA,FARS2,TLR3,IL17RD,MAN2B2,TLR1,CAMK2D,TNC,CELA1,FCER2,SELENOW,HS6ST1,LRIG1,B2M,DLG3,RPS4X,TESC,CPA2,GLRX5,HS3ST4,CSNK1G2,GRN,MAPK11,ADK,THYN1,TMEM38B,SLPI,MX1,RTP4,PRNP,CD320,TRIO,CNP,CUL9,ARL3,PECAM1,MACROD1,TBC1D5,CELA3B,STAT1,CDC42BPA,PPARA,ARHGEF10,DOK1,ACVR1B,NR4A1,UBE3A,ZFAND1,DIDO1,DAG1,LAMP1,PRMT3
GSE36078_WT_VS_IL1R_KO_LUNG_DC_AFTER_AD5_T425A_HEXON_INF_UP	BIP	-9.32E-05	0.00031522	0.767569	918		blood	PWAS	c7	0.767569	1	KLRC1,DYNLRB2,B4GALT1,CST3,MDGA2,CBLN4,RNPEP,UST,SDF2L1,CAPG,ANXA6,GEM,HAAO,HOPX,MATN2,THBS2,CHD7,IL12RB1,TBL2,COX5A,LGALS1,RRM2,IL15RA,NT5C3B,S100A4,SWAP70,SIRT2,ALCAM,ITGA2,FLT3LG,DNAJC15,DKKL1,SAMHD1,HS3ST3B1,CYTH2,LMAN1,TNS2,POLE3,NUCB1,ALOX15B,ARL5A,CD86,IL12RB2,TUFT1,ID2,PRKAR2A,WRNIP1,ANXA1,RAP2A,MDM2,PAK6,RNGTT,DDR1,FABP5,ING1
GSE36078_WT_VS_IL1R_KO_LUNG_DC_DN	BIP	-3.00E-05	0.000228917	0.895826	1144		blood	PWAS	c7	0.895826	1	ST3GAL6,ART3,PAICS,SELPLG,CST7,SLAMF7,FCGR2B,IL18R1,TXNDC5,KLRC1,ALAD,IL2RB,IL1RL1,RCN1,UST,ANXA6,ARSK,PLEK,RPA2,TMOD3,LGALS1,DNAJB4,CCL5,EFEMP1,DNAJC15,DSTN,HMGA2,DTX1,IL18RAP,RRAGC,KLRK1,PRDM1,YES1,PTPN2,LAIR1,ADAM19,VTI1A,GABARAPL2,GPN1,IER3,CD7,UBE2V2,RUNX3,PELO,CD47,SERPINB1,ANXA1,ABHD14B,MYO6,PAK6,PDLIM1,TMUB2,SUB1
GSE36078_WT_VS_IL1R_KO_LUNG_DC_UP	BIP	-3.34E-05	0.000223171	0.881031	1082		blood	PWAS	c7	0.881031	1	SLAMF7,FGG,LRP4,RARRES1,B4GALT1,PHGDH,SLIT2,C1orf56,PLEK,CHAD,HOPX,MATN2,HTR6,MMP14,GP1BA,IFNG,ITPKA,CTSD,FAP,IL15RA,TGM3,AURKB,CCL1,TREML2,CTSC,CLEC4D,INHBA,TNFRSF1A,NTN4,AGT,PKD2,KLRC1,TMCO5A,ARF1,APBB1,HEPACAM2,FOXC2,ARL14,IFIT2,SRP19,RUNX3,OIT3,FBP1,DDX25,RGS1,RRAS2,RAP2A,TMEM154,VCAN,IFNGR1,NPLOC4,PAK6,PLCG2,NAB2,DDR1,BMX,SMAD2,CDKN1A,KIF23
GSE36095_WT_VS_HDAC9_KO_TREG_DN	BIP	-0.00011684	0.000315344	0.710998	738		blood	PWAS	c7	0.710998	1	CSF1R,GFRAL,VTN,MTHFSD,PCSK9,IL16,B2M,MGP,PLA2G7,CD207,CD96,FAM171A2,TBL2,BRAT1,IL23R,MMP7,NPTX2,TMEM106B,SCGN,IL7R,DNASE1L2,FGFRL1,C16orf54,JPH3,NETO1,RGS8,BMPR1B,PSPN,PCOLCE,RDH16,CGA,GPX2,TNS4,CYTH4,SST,FABP3,INA
GSE36095_WT_VS_HDAC9_KO_TREG_UP	BIP	-6.34E-05	0.000332334	0.848784	866		blood	PWAS	c7	0.848784	1	CD36,GSTO1,CTSH,SEMA7A,CTSZ,FCRL1,TNFAIP8,CHST15,PROS1,PIM1,PDE7A,PLK1,RPIA,CR2,ALDOC,PA2G4,SERPINE2,GLUL,LDHA,PRC1,APOE,S100A6,RAPGEF5,MPZL2,MAP2K1,CASP8,LIF,PRKCSH,GOT1,BLNK,YEATS4,HIF1A,NIT2,PPP2R3A,AKAP7,UNC93B1,TXNIP,RHOB,TDP1,ANXA4,IMPA2,TRABD,DUSP6,KIF23,ADAMTS6,SLC27A2,TBCB,TNFAIP3,BLK,GZMB,RNF41,MEF2C,DDX19A,PLCG2,CDKN1A,NFKBIA
GSE360_CTRL_VS_B_MALAYI_HIGH_DOSE_DC_DN	BIP	-2.41E-05	0.000223214	0.914173	1020		blood	PWAS	c7	0.914173	1	QDPR,DEFB1,GH1,PHGDH,CSF3,SLIT2,SPON1,CCL23,CD93,NPFF,TMEFF1,CRH,INPP5E,CUBN,MMP14,BMP2,SIRPB1,TKT,DAPK1,FCGR1A,GPC1,HAGH,GPX7,PPBP,ILF3,CROT,FGFR4,TFF3,OSM,MSLN,ROR2,PLAT,PTGES3,IL1RL2,HNRNPAB,PDCD6,HMBS,SPINK4,HSPA1A,COX7A1,APOA4,MPZL1,CUL9,ETS2,CLCA2,AURKB,CEACAM7,GNRH2,NCF4,FHL1,SEMG2,APOD,NAE1,HSPA5,PDE6D,CTF1,FCAR,STMN2,NAPA,MAPK1,LRP2,C1QBP,PDK2,SCARF1,TBCB,TAX1BP3,XCL1,ENDOU,MAX,NTRK1,RALA,OSTF1,PDE1A,UBL4A,UBE2S
GSE360_CTRL_VS_B_MALAYI_HIGH_DOSE_DC_UP	BIP	-5.31E-05	0.000332593	0.873037	682		blood	PWAS	c7	0.873037	1	GABARAP,NTS,RRM1,FGL1,GNLY,ENTPD1,MRC2,MRE11,MTAP,CRTAM,KYNU,STAB1,IDH1,FAF2,STIM1,ENO2,IFNG,ITPKC,S100A11,CETN3,TP53I11,GLUL,LDHA,PKLR,CA4,ZNF75D,IL5,PIK3CG,PNP,GNPDA1,ADM,PSMA5,FABP6,ETV5,MFAP1,CSN2,CHEK1,TXNIP,CBX5,CDKN2D,PRPSAP1,NSDHL,KRT16,STOM,SV2A,ANP32A,TARDBP,PDZK1,VAMP8,LYPD1,MSTN,MYB,SPOP,PGAM1,MLEC,KCNIP4,ACRV1,BAMBI,FABP3,KIN,AGAP2,UBE2L3,BTK,CDC42,AHCYL1,EIF4B,HNRNPA1,ENSA
GSE360_CTRL_VS_B_MALAYI_HIGH_DOSE_MAC_DN	BIP	-4.70E-05	0.000241983	0.846015	1111		blood	PWAS	c7	0.846015	1	UGDH,AMIGO2,ITIH3,CST7,SVEP1,CPNE1,CCL8,FCN2,VWF,F3,PCMT1,PLK1,ITGAL,GDF15,IGF1,SDCBP,COMT,CROT,NID2,CD9,CAMK2B,TMPO,EWSR1,APLP1,CD27,PNP,CD72,PTS,STAT6,APOA4,MX1,BRD2,ATOX1,HSPA6,CD37,COX7A2L,PDE6D,STOM,CUL1,TNR,RBBP5,SULT1C2,PFDN1,CLTA,PSMB5,FCAR,YIPF6,INPP5B,UBE2V2,SH2D1A,TNF,FUT2,ANGPTL7,COLGALT2,SAP18,BRD1,TRIP10,CLN5,BRD4,PRL,ACTN1,NR5A2,BAG1,PAFAH1B2,PPIF,MDH2
GSE360_CTRL_VS_B_MALAYI_HIGH_DOSE_MAC_UP	BIP	-2.49E-05	0.000228935	0.91338	1208		blood	PWAS	c7	0.91338	1	MSMB,CDH5,MAPK8,MRC1,S100A13,SPINT2,NBR1,SFTPB,PRCP,LPO,EFNA2,HEXB,EGF,ACAA1,LGALS3BP,PGM1,MARCO,MECP2,CS,ITGB5,LTBP4,GPI,SEPTIN11,CLSTN1,RNASE4,CTNNB1,DNAJB12,F7,VAMP3,BTN3A1,SYT17,AURKA,CPVL,P4HA1,PDCD4,FGFR2,GAL,FOXG1,PECAM1,CD70,IFNA16,BTG2,PCK1,GATD3,EXOSC8,UROS,S100A10,LDLRAD4,SMARCC1,PDIA4,NDUFB8,SGTA,NAA10,MSLN,ASMTL,NUTF2,RALB,NUDT1,ACRV1,RAB5C,APRT,SLC6A9,GGA3,DUSP3,PTGDS,SRSF6,GDI2,STX12,SPEF1,DIRAS3,HNRNPF,SLC16A3,ENSA
GSE360_CTRL_VS_B_MALAYI_LOW_DOSE_DC_DN	BIP	-4.33E-05	0.000257515	0.866516	1121		blood	PWAS	c7	0.866516	1	FCGR3B,PARP1,F2,PHGDH,DSC2,PRSS3,LBP,QPCT,C1QL1,RET,HRG,MPZ,PENK,CCL23,CD93,IBSP,NRG1,SERPINA7,PITPNA,PDE4D,KIF3A,SF1,MMP14,RLBP1,BMP2,MFAP2,RNASE2,CR1,CD160,FGFR4,PDE4A,SPINT3,IL7R,SPINK4,TNF,COX7A1,CX3CL1,PSMB2,MPZL1,QPRT,GH1,PPP2R3A,NT5C2,CEACAM7,GNRH2,TXNIP,APOD,TAGLN,GET3,PRRG1,ADAM15,CTF1,FCAR,CD7,MYL3,CDC42BPA,ANGPTL7,RAP1GAP,PAFAH2,PRKAR2A,ADPRH,HSPH1,GPX2,HDGF,PTN,DOK2,IL10,TRIO,MAX,ZYX,ADSS2,PDE1A,PPFIA1,MAPT,UBE2S
GSE360_CTRL_VS_B_MALAYI_LOW_DOSE_DC_UP	BIP	-7.45E-05	0.00020359	0.714554	1774		blood	PWAS	c7	0.714554	1	SEMA3E,CRELD1,TLR3,CTSB,TEC,HNRNPH1,NCAM2,TNC,GNLY,DKK1,CTSZ,GSTZ1,CHST15,ASB9,TNFRSF10B,CRTAM,LILRA2,PGM1,SEC13,NCR3,RAB14,BIRC5,CETN2,SULT2A1,PDGFRL,IGFBP5,RRM2,CYB5R1,ITGB5,SDCBP,PDYN,RHOC,CETN3,S100A10,SULT1B1,AKR7A2,PPY,CFH,REN,MPZL2,AKR1B10,IFNA5,TNFSF14,BPTF,RNASE1,C1D,P4HA1,MFAP1,ZNF75D,MAPK9,CD38,EEA1,TMED2,STIM1,PDE2A,KRT17,GHRH,CDKN1B,KLRB1,HRC,CBX1,CALB2,KRT16,SV2A,FANCL,MMP16,SORCS3,PGAM1,KCNIP4,DOK1,DUSP4,TARBP2,RPS27A,H1-10,CBX7,ZG16,MCL1,CELF2,CDC42
GSE360_CTRL_VS_B_MALAYI_LOW_DOSE_MAC_DN	BIP	-3.39E-05	0.000249407	0.892008	1018		blood	PWAS	c7	0.892008	1	GAS6,CAT,PAICS,TBCA,DKK4,RNPEP,DAP,MAPK3,CADM1,ETFA,CRKL,WNT5A,PEBP1,SEC13,GLO1,CPB2,ITPKA,PDIA5,SERPINE2,HAGH,HMOX1,FHIT,F7,ATP1B2,CDH8,CCL7,HINT1,SPINK4,CX3CL1,CHKB,GOT1,PSMB2,FEN1,MUSK,CCNH,TSR3,GNRH2,UBE2A,HSPA6,RAPGEF5,DHX38,BECN1,CD37,EXOSC8,CUL1,ETHE1,BARD1,ENOX2,RNF13,ANGPTL7,CBX3,ILK,ARHGEF1,SARS1,TBCB,RAB32,SOX2,SF3B4,CRADD,RRBP1,HTR2A,FYN,ARTN,MOB1A,HNRNPA2B1
GSE360_CTRL_VS_L_DONOVANI_DC_DN	BIP	-4.80E-05	0.000157797	0.760854	2117		blood	PWAS	c7	0.760854	1	CHL1,UNC5B,CST7,PDGFRA,FCGR2A,FCGR2B,RARRES1,LY75,CELA2A,EDC4,MMP9,QPCT,SEMA7A,C1QL1,H6PD,GREM1,CCL23,CYB5A,HOPX,CXCL8,CTSL,KRT16,TFPI,CCL3,ENO2,GHRH,NRP2,CSF2RB,APOBEC3G,LYPD3,IL15RA,CD160,TGM3,PTHLH,TFF3,NR3C2,ANGPT1,RPS6KB1,GAL3ST1,CAMK2B,UBE2S,CCL7,HBEGF,ADM,SLPI,SPINK4,MX1,FLT3LG,FGFR2,ETS2,IL3,GAL,AURKB,RELB,GNRH2,TRAF1,PDE2A,TJP1,CSNK2A2,TYMP,ADAM19,S100A10,IER3,FCAR,INA,IGFBP1,SQSTM1,TXN,ANGPTL7,G0S2,NDRG1,TBCB,FST,MAP2K1,AKR1B1,NAPA,SULT4A1,KEL,SCARB2,IL2RG,CRK,NFKBIA
GSE360_CTRL_VS_L_DONOVANI_DC_UP	BIP	-6.69E-05	0.000331905	0.84036	1053		blood	PWAS	c7	0.84036	1	CD33,ADH1A,CD163,PHGDH,RPS6KA1,COL15A1,LTA4H,PPIC,CD14,PRCP,NCAN,CD1D,METAP1,ALDH5A1,LILRA2,DNAJC16,AP2A2,SCGB1A1,TRIB2,ST3GAL5,GRHPR,APOC1,COMT,ZWINT,H2AZ1,CBX5,PFDN5,S100A4,PIK3CG,HNRNPA1,GNPDA1,GLB1,LRP1,TES,LY6G6D,CPVL,PDCD4,FEN1,SDC3,KYAT1,PECAM1,NCF4,TXNIP,ARHGEF7,TNR,TARDBP,VAMP8,ANP32A,EIF4EBP1,PSTPIP1,SH3BGRL,ACRV1,APRT,ALDH1A1,VAV1,NCL,PCNA,KCNAB2,PIP4K2A,PIP4K2B,SNU13,PLCG2,BLVRA,GGA3,AASDHPPT,EIF4B
GSE360_CTRL_VS_L_DONOVANI_MAC_DN	BIP	-5.19E-05	0.000208047	0.802989	1379		blood	PWAS	c7	0.802989	1	DNAJB9,MAPKAPK5,CPNE1,SPINT2,C1QL1,IL17RA,PF4,CPQ,UBE2D2,HTR6,PGM1,UCK2,THBS2,DDC,CSF2RB,SERPINE2,IDS,IL15RA,ACP1,CTNNB1,HDGF,CD27,ATP1B3,OSMR,SPINK4,APBB3,ODC1,CLINT1,CKAP4,PSG11,GNRH2,IL10RB,BCL2L1,PDHX,ANKRD46,HNRNPA2B1,TXN,SH3BGRL,UBXN4,CD46,ABL1,CDK2AP2,LDLR,PARVA,INPP5B,CAPZA1,SUMO3,IFNGR1,LETMD1,PES1,GGPS1,HSP90AB1,FMR1,DDR1,UBE2V2
GSE360_CTRL_VS_L_DONOVANI_MAC_UP	BIP	-3.96E-05	0.000235079	0.866122	1258		blood	PWAS	c7	0.866122	1	PLXND1,PLTP,MSMB,GABARAP,CDH5,GUSB,LRPAP1,FCN1,TAPBP,PTPRU,LPO,DAP,PSMB4,CHST15,CPVL,FADD,PSMB9,PPT1,TPP1,MARCO,SEC13,CSNK2B,SF1,CLEC10A,STIM1,COX5A,ACADVL,HTR7,ZWINT,MPST,EPHB2,SNX1,SPARC,SRSF7,TAF10,PDXK,GPC3,RNASE1,PTPN13,JUP,HK3,LSM4,CEBPA,IFNA16,DHX38,CD37,UROS,ATP5MF,NUCB1,LDLRAD4,ADAM15,CDC42BPA,ARF5,CAP1,GFUS,MAPKAPK2,TXLNA,UBE2L6,GPX2,MAP2K3,TBCB,HSF1,OAZ1,ACTN1,POLR2J,GSTP1,PLCG2,SHC1,UBE2I,PC
GSE360_CTRL_VS_L_MAJOR_DC_DN	BIP	-3.25E-05	0.000161918	0.841042	1804		blood	PWAS	c7	0.841042	1	HGFAC,CD5,SERPINA4,FCGR2B,GMPR,OCRL,MMP9,TNFAIP6,SLPI,MPZ,IDO1,MAGEA4,LYPD3,CXCL8,MIF,BMP1,PSMB9,CTSL,KYNU,PEBP1,HSPB1,IL1RN,PIM1,SLC14A1,CETN2,SIRPB1,ENO2,SECTM1,CCL2,PSME1,FCN3,SERPINA1,CGREF1,SPHK2,ATP1B3,DDIT4,ADM,MARCKSL1,TNF,IFNGR2,IL10,FLT3LG,ETS2,IRF1,GAL,SMURF2,TPO,TYMP,ADAM19,S100A10,LGALS4,IER3,BATF,CTF1,FBLN5,PSME2,RGS1,G0S2,ID2,ADPRH,THPO,UBE2L6,GPX2,PTPN1,TIMP1,TNFAIP3,SMNDC1,H1-10,CFLAR,CELF2,EVPL
GSE360_CTRL_VS_L_MAJOR_DC_UP	BIP	-4.17E-05	0.000203772	0.837995	1220		blood	PWAS	c7	0.837995	1	FOLR2,UMOD,CD33,QDPR,IL1RAP,CTSB,RRM1,OTC,FGL1,KRT19,COL15A1,LECT2,VEGFC,S100A7,NRXN3,TNFRSF10B,SLIT1,IDH1,TBL2,PDGFRL,TYRO3,HOMER2,PSD,HMOX1,PMVK,PTK2,CA4,REN,SPARC,PIK3CG,HABP4,EIF4A1,TAX1BP3,SAMHD1,PQBP1,UBE2B,CPVL,PRIM1,PSMD9,POU2F1,ACLY,PECAM1,NCF4,CPE,CD37,TFIP11,FSHB,FGR,TARDBP,MYL5,INTS3,IFI16,CGA,ELMO1,RAC2,FABP3,DGCR2,DAG1,STX10,ZYX,IGBP1,PPFIA1,FYN,DDOST,BAD,RGS10
GSE360_CTRL_VS_L_MAJOR_MAC_DN	BIP	-5.81E-05	0.000182248	0.74989	1600		blood	PWAS	c7	0.74989	1	UGDH,SNX4,HNRNPH1,RARRES1,CTSE,HTATIP2,CPNE1,EDC4,NQO1,BIRC2,HOMER1,EFNA3,CNTN2,HS6ST1,IGF1R,HRG,HSP90B1,MLN,DDC,SAA1,G3BP2,UBE2D3,DEFB4A,SMAD1,GSR,DCTD,NR1H2,NTF3,FBLN1,DKK3,CD27,MAPRE1,CHGB,SPINK4,PTS,HMGA2,CLINT1,AP4M1,GNRH2,PGK1,CDKN1B,APOH,STOM,PPP1R2,PRRG1,GCH1,ENOX2,PCOLCE,GPR135,CLIC2,ANGPTL7,RGS1,RAMP3,PAEP,ZNF174,PSMD7,MTMR6,PSIP1,SST,RAP2A,PDE1A,CLN5,TOP1,CYB5R3,NUDT3,ARID3A,VAMP7,PGRMC1,PCDH8,SMNDC1,DNM2,DHH,PPFIA1,CLIC4
GSE360_CTRL_VS_L_MAJOR_MAC_UP	BIP	-1.29E-05	0.000300521	0.965672	1119		blood	PWAS	c7	0.965672	1	MSMB,CD163,RAP1GDS1,RPS6KA1,NDUFS4,SFTPB,PRCP,MAGEA4,CPVL,PCMT1,SYK,PEBP1,IGF2,MARCO,CDC25B,ITGB2,RNASE6,ARHGAP1,RPE,ENO1,HAGH,CTNNB1,RNASE1,CFD,SERPINH1,PFDN5,VAMP1,NBL1,APLP1,CRAT,ARHGEF1,SET,LSM4,CEBPA,IMPDH2,PSMA7,MAPRE3,SMARCC1,SPOP,UROD,TTC1,SMAD3,ASMTL,GFUS,MSH2,ACVR1B,SPN,RAC3,ARHGAP45,ABL1,DPYSL2,GDI2,STX12,GMFG,KEL,GLIPR1,PLCG2,LDHB,PUF60,EIF4G2
GSE360_CTRL_VS_M_TUBERCULOSIS_DC_DN	BIP	-4.29E-05	0.00017366	0.804944	1998		blood	PWAS	c7	0.804944	1	FCGR3B,F13B,PSMA5,CD163,FCGR2A,RARRES1,WARS1,ICAM1,LBP,SRGN,MMP9,TAPBP,GREM1,OMD,CCL8,GP1BA,CYB5A,MMP12,KARS1,PTK2B,PLXNC1,S100A11,KYNU,IL1RN,MARCO,CCL3,H2BC21,LYN,PLAAT4,AGRN,NRP2,VEGFA,DYNLL1,GBP1,IFNG,EPOR,CSF2RB,LYPD3,GBP2,GLUL,GSR,LDHA,EFHD1,TGM3,MMP7,LRP8,SERPINH1,MAGEA5P,SPINK4,SLPI,TNFSF10,CCNA1,IL10,SSB,FGFR2,GH1,STAT3,AK4,CD38,SEC61B,CKAP4,AURKB,SMURF2,RELB,GNRH2,TRAF1,TYMP,IFIT2,ACP2,IRF9,RUNX3,CUL1,OLR1,LILRB2,S100A9,IER3,PFKFB3,DNAJB1,SQSTM1,NCALD,EHBP1,TXN,RGS1,G0S2,NDRG1,CD44,MAP2K3,WBP2,VCAN,BST2,CD80,KEL,CDH1,MANF,SCARB2,IL2RG,HSPA8,NFKBIA
GSE360_CTRL_VS_M_TUBERCULOSIS_DC_UP	BIP	-7.42E-05	0.000352312	0.833168	749		blood	PWAS	c7	0.833168	1	CD33,RBL2,PARP1,HNRNPH1,FOLH1,LTA4H,HEXB,TNFRSF10B,CAMK1,LILRA2,FADD,PGM1,CLEC10A,TP53,UBA2,ITGB5,TIMP2,APOC1,PYGL,COMT,DCTN2,GUCA1A,PTP4A2,S100A4,SPARC,PIK3CG,CD9,SPTAN1,STAT6,SYT17,CPVL,MAPK9,SDC3,CCNH,PECAM1,CEBPG,NCF4,ICAM3,CALB2,KRT16,ACY1,ANP32A,TARDBP,ADAM15,MCM6,H2AZ1,SPHK2,NACA,LY86,SSRP1,ESRRA,ALDH1A1,HSF1,GAS7,TRIO,SARS1,SRSF6,PIP4K2A,SNU13,EEF1B2,MDH1,FOXO3,LDHB,GGA3,JUND,EIF4B,RPS27A
GSE360_CTRL_VS_M_TUBERCULOSIS_MAC_DN	BIP	-0.000126618	0.000377067	0.737025	532		blood	PWAS	c7	0.737025	1	QDPR,HNRNPH1,NTS,RAP1GDS1,CELA2A,MYOC,IL16,MTHFS,IDO1,KYNU,IL1RN,CD96,BICDL1,BCL2A1,PLK1,DNAJB4,CCL19,ANPEP,IDS,GPX7,GBP2,CFB,SNRPF,CSNK1G2,STAU1,PNP,HDAC2,OSMR,SPINK4,SSB,MBTPS1,PTPN2,GNRH2,IL10RB,ACADSB,CDKN2C,HSPA6,UBE2D1,CES1,GRB7,BECN1,SERPINE1,PDHX,UBE2J1,PRPSAP1,UBE2L3,IRF9,TNR,PRRG1,ID1,KCNF1,ID2,RRAS2,NECTIN2,TRIP10,PDGFA,DSC3,BAG2,INPP5B,STAT1,SAP30,RAB2A,SEMA4F,LETMD1,UBE2V2,TCF4,NR5A2
GSE360_CTRL_VS_M_TUBERCULOSIS_MAC_UP	BIP	-1.38E-05	0.000223046	0.950655	1328		blood	PWAS	c7	0.950655	1	SPINT1,GABARAP,CRYBB1,SPINK2,NAP1L4,S100A13,RPS6KA1,FCN1,MXRA8,PTPRD,SEMA7A,GPNMB,RPS4X,CAMK1,TPP1,SIRPB1,PLOD3,CLSTN1,ESD,CTSK,PMM1,CD59,NTNG1,CYB5R1,LILRB5,PFDN5,VAMP1,SHC1,NBL1,NDST1,VOPP1,GPC3,CD72,VAMP3,QKI,QPRT,VAMP2,NPM1,DHX38,CD74,ENTPD6,VAMP8,SLC4A8,LTA4H,TLE5,TTC1,SQSTM1,ARF5,ASMTL,GFUS,NUTF2,PTPN7,ACRV1,VAV1,CBX7,DUSP3,GDI2,PIP4K2B,MXI1,ZYX,PPP2R5A,GLIPR1,MEF2C,PLCG2,ARTN,AHCYL1,PC,RANBP1
GSE360_CTRL_VS_T_GONDII_DC_DN	BIP	-3.97E-05	0.000142647	0.780633	2178		blood	PWAS	c7	0.780633	1	APOL1,ICAM4,FASLG,DEFB1,CXCL9,SERPING1,RARRES1,LY75,LBP,EFNA3,ST3GAL1,SEMA4D,SEMA7A,H6PD,IFIT3,DEPP1,PENK,HMGCS2,CD200,CYB5A,GGH,MATN2,SNTB1,GP1BA,AGRN,NRP2,SOCS3,GBP1,IMPA1,CSF2RB,IL15RA,TGM3,MPZL2,CP,IL7R,DGKB,MPZL1,AK4,GAL,AURKB,RCVRN,RELB,CASK,SEMG2,STAR,TRAF1,MYRF,HEXIM1,ALOX15B,INA,PSME2,TAGLN2,RGS1,CCNA2,DUSP4,PDK2,SAT1,IL13RA1,TRIP10,TNFAIP3,XCL1,GALNT2,NMU,B4GALNT1,PPBP,HNRNPF,PSMA6,MAP2K1,NTRK1,CFLAR,DIRAS3,CAMK2B,NCK2,AK1,NFKBIA
GSE360_CTRL_VS_T_GONDII_DC_UP	BIP	-7.71E-05	0.000241826	0.749832	1304		blood	PWAS	c7	0.749832	1	ADH7,MSR1,FOLR2,EHMT2,ADIPOQ,S100A13,DKK1,SPON1,PRCP,CXCL12,HEXB,GSTZ1,CRTAM,CAMK1,LILRA2,STAB1,RAB14,SULT2A1,IDH1,TRIB2,TAX1BP1,APOC1,RNASE6,PPY,PFDN5,CA4,CLEC11A,S100A4,OXT,LRRTM2,FABP6,TES,ALDH3B1,EFCAB14,ETV5,CPVL,SDC3,TGFBR2,TNFSF12,CLEC2B,TPM1,PECAM1,TMPRSS15,TXNIP,ELL,GATD3,MID2,AIFM1,KLRB1,APOC2,NRGN,VAMP8,BRPF1,PDIA4,CDHR1,LTA4H,CRABP2,SEMA3A,BAG5,SYT2,DOK2,ABL1,ADAM12,MDM2,STX10,PIP4K2B,PLCG2,VCL,GGA3,MAPK14
GSE360_CTRL_VS_T_GONDII_MAC_DN	BIP	-7.61E-05	0.000315535	0.809385	620		blood	PWAS	c7	0.809385	1	HNRNPH1,SRGN,CNTN2,H6PD,DPEP1,NRG1,CXCL8,PGM1,SF1,SLC14A1,CST6,RCAN1,CSF2RB,GBP2,RNASE4,NTF3,ATP1B2,MCF2L,NBL1,SCGN,SPINK4,CCT5,TNF,IFNGR2,TNFRSF9,APBB3,FAM171A1,ODC1,MTHFD1,TNFSF12,ERLIN1,GAL,TSR3,LSM4,GOSR2,BCL2L1,VTI1B,CCT7,S100A10,SULT1C2,PFDN1,HMGA1,CLTA,MAPKAPK2,HNRNPR,G0S2,MSH2,UPP1,ESRRA,PTN,CDK16,BAG2,INPP5B,EZR,LETMD1,BAG1,AK2,HARS1,UBE2V2,HGS
GSE360_CTRL_VS_T_GONDII_MAC_UP	BIP	-4.66E-05	0.000266565	0.861164	1008		blood	PWAS	c7	0.861164	1	ST3GAL6,GAS6,CD33,CD163,BCL2L2,FCN1,PNLIP,ANXA5,PPIH,DAP,CAMK1,PTK2B,IDH1,ACADVL,PLOD3,CYB5R1,HTR7,ACAT2,STAMBP,VAT1,PDXK,COL6A2,FAM172A,IL10RA,CASP8,TRIAP1,ACADS,VOPP1,TF,CD72,NBR1,TNFRSF14,DNPH1,VAMP2,PSMD9,ATOX1,LRRC37A2,TXNIP,MTMR1,LDLRAD4,ENTPD6,SMARCC1,PDIA4,LTA4H,LY86,RBBP6,SNRPD2,PSMD4,PAIP1,ASF1A,ARF3,MAP2K3,RAC2,CRK,DGCR2,CBX7,KCNAB2,KPNA6,NUP98,CTSK,MPG,FOXO3,OAS1,TBCE,MEF2C,POLR2J,IK,NAP1L4,UFD1,CDKN1A,RPS27A
GSE360_DC_VS_MAC_B_MALAYI_HIGH_DOSE_DN	BIP	-4.21E-05	0.000179225	0.814181	1705		blood	PWAS	c7	0.814181	1	CD300A,CD300C,CD163,BPI,SMPD1,TLR1,GMPR,S100A13,MMP9,TNFRSF1B,CD14,OMG,H2BC21,IDO1,BTN3A3,CADM1,COL2A1,SELL,F3,LILRA2,CD48,IGF1,MIF,PTK2B,HRAS,RLBP1,TGFB1,TPI1,ENO2,IFNG,PPP3R1,FAH,ALDOC,CCL5,RHOC,PARK7,CHMP2A,PLAUR,TP53I11,LILRB5,MX1,LSAMP,SERPINA1,CA4,ISG15,SPARC,FCMR,ABCC6,STX7,NEU1,COL6A2,APLP1,GPC3,GLRX,MPZL1,GDF11,VAMP2,MUSK,SNUPN,S100A2,KDSR,DYNLT1,RRAS,TYMP,NSDHL,EPHB2,CD247,PDIA4,DDIT4,LTA4H,FCAR,HPCAL1,PSME2,ITSN1,IFI16,RGS1,MAP2K3,CALCOCO2,CBARP,SAT1,TALDO1,ACVRL1,VCAN,LDLR,BST2,GPC4,KCNAB2,CTSK,FOXO3,RRBP1,FKBP2,MYDGF
GSE360_DC_VS_MAC_B_MALAYI_HIGH_DOSE_UP	BIP	-6.67E-05	0.000235067	0.776496	1458		blood	PWAS	c7	0.776496	1	IL1R1,MSMB,IL27RA,CST7,LY75,TIMP3,CELA2A,QPCT,PRCP,MMP12,WNT5A,INPP5E,SPR,IL1RN,FXN,CLEC10A,CSNK1G2,CD1A,ANPEP,HOMER2,PLAU,GPX7,BCAR3,GSTT1,CYCS,PIK3CG,CTSC,MDM4,IL10RA,SPTAN1,ACADS,NDST1,FURIN,CLIC2,QPRT,PCK1,CD1D,TPM1,TXNIP,ACOT8,KLC1,TACSTD2,ANP32A,C1QBP,NUDC,GNMT,TNR,VDR,CLC,ASMTL,MYCBP,PTP4A1,ACRV1,IRAG2,RAB5C,ECHS1,STX12,EPB41,DOK2,CDK2AP1,SATB1,CYB5R3,TPM4,ADSS2,GSTP1,CSK,BLVRA,DHH,MAPKAPK3,HNRNPA2B1,ANXA7,ATP5PF,ENSA
GSE360_DC_VS_MAC_B_MALAYI_LOW_DOSE_DN	BIP	-6.35E-05	0.000332468	0.848565	712		blood	PWAS	c7	0.848565	1	CEACAM8,SPP1,B3GNT2,CD14,GPNMB,AHSG,GREM1,TNFRSF10B,MIF,PLXNC1,DNAJC11,CETN2,CNPY3,GHRH,HSPA5,CYB5R1,SERPINE2,IDS,LTBP4,TIMP2,TRAPPC3,PSD,DCTN2,PMVK,BTD,SPINK4,BTN3A1,BRD2,MZF1,MAPK9,ALK,SEC61B,GNRH2,FBP2,DHX38,MTMR1,STOM,CLPP,FGR,PRRG1,S100A9,RAB4A,FANCL,PRDX4,CD7,PABPC4,HDLBP,ITSN1,ESD,ANGPTL7,JTB,G0S2,GATM,TRIP10,CDK2AP2,BST2,PPIE,PPP2R5A,HGS,IL2RG,POLR2K,GLO1
GSE360_DC_VS_MAC_DN	BIP	-1.32E-06	0.000498027	0.997892	443		blood	PWAS	c7	0.997892	1	SMPD1,CD14,MAGEA4,CADM1,ANXA6,CXCL8,PLXNC1,SEC13,TGFB1,IGFBP5,DYNLL1,TIMP2,PIGR,LDHA,SEPTIN11,PRDX1,ATP1B2,SERPINH1,SCARB2,PTPN6,SPINK4,VAMP3,BTN3A1,PSMB2,ACVR2A,PFN2,DNAJC4,AURKB,GNRH2,IMPDH2,CP,FLT3,TYMP,NSDHL,RUNX3,S100A10,S100A9,FCAR,PRDX4,CRABP2,NACA,SYT5,IFI16,PSME2,SNRPD2,ANGPTL7,SNX17,RALB,NUDT1,ILK,GRB2,TBCB,CDK2AP2,GAS7,BST2,GLA,FOXO3,RRBP1,PDE1A,FYN,MYDGF,BAD,IGBP1,MAPT
GSE360_DC_VS_MAC_L_DONOVANI_DN	BIP	-3.29E-05	0.000203612	0.871534	1759		blood	PWAS	c7	0.871534	1	FCGR3A,SELE,ST3GAL6,PLXND1,CD300A,GABARAP,GUSB,APOE,BTD,TIMP1,RPS6KA1,CD14,GPNMB,HSP90B1,AGA,GEM,METAP1,ALDH5A1,LILRA2,PGRMC2,TPP1,PGM1,STAB1,MGA,ITGAL,SOCS7,CETN2,ENO2,CCL2,ITGB5,RNASE2,ALDOC,ACAT2,IDS,ERCC1,LDHA,ZWINT,PRDX6,USP15,CD9,FYN,ACP5,KYAT1,SPINK4,HSPA1A,CSF3R,AIF1,RNASE1,TNFRSF9,GLRX,LY6G6D,P4HA1,GNRH2,IFNA16,ARHGEF7,ICAM3,FBL,PDIA4,FSHB,DNAJB1,RPS5,RASA1,LY86,SH3BGRL,MYL6B,ARPC3,RPS6KA3,CD55,VAV1,RND3,CDK2AP2,GPC4,NCL,ACP3,DDIT3,GGPS1,MANF,FKBP2,YTHDC1,NAP1L1,SUMO2,TIAL1,PPIF,EEF1B2
GSE360_DC_VS_MAC_L_DONOVANI_UP	BIP	-4.60E-05	0.000164075	0.779025	2050		blood	PWAS	c7	0.779025	1	IL1R1,MSMB,CDH5,KPNA2,CST7,CASP3,GH1,LY75,TIMP3,QPCT,C2,H6PD,CTSZ,CRH,CCL8,CCL22,ETFA,SELP,CD200,MMP12,LILRB4,CBR3,CSNK2B,SF1,SRP14,CCL3,CDC34,ACADVL,GP1BA,CCL11,VEGFA,CA2,ANPEP,CSF2RB,VCAM1,LYPD3,SULT4A1,TP53I11,CLSTN1,SDF2,BCAR3,ANGPT1,GSTP1,CAPNS1,RABEPK,CTSC,IL10RA,HBEGF,IL7R,CLIC2,PKD2,TRAF4,EGFR,CCNH,NDUFV2,RELB,HS3ST1,HNRNPM,TLN2,ADAM15,ACOT13,CD86,CFLAR,FKBP1B,TXN,PTPN9,MAP2K6,GRB2,SCARF1,TBCB,ADAM19,CKB,PDGFA,RAMP1,LTA,AKR1B1,CYB5R3,MDH1,NMI,NCK2,BIRC3,MAPKAPK3,UBE2S,NFKBIA
GSE360_DC_VS_MAC_L_MAJOR_UP	BIP	-4.19E-05	0.000195697	0.830302	1564		blood	PWAS	c7	0.830302	1	CSF1R,ADGRF5,MINPP1,FCGR2B,CCN4,HTATIP2,PPIC,NAGLU,MAGEA4,PEBP1,TIAM1,G3BP2,TFAM,COX5A,AOC1,EIF4EBP2,HAGH,VARS1,COMT,GHR,CTNNB1,APOC3,ISL1,TAF10,FLNA,APLP1,CRAT,MAPRE1,CRYAA,AIF1,INSL4,FEN1,TNFRSF4,ANXA3,FOXG1,SMURF2,CEBPA,RFNG,INSL3,PSMA7,CDKN1B,SET,AQP4,PIN1,SSRP1,ACVR1B,PSMD7,RAC3,MTMR6,ABL1,IL4,TOP1,TRIM3,TSG101,GPD1,PGRMC1,TAF15,CELF2,NR5A2,DIMT1,MDH2
GSE360_DC_VS_MAC_M_TUBERCULOSIS_DN	BIP	-5.91E-05	0.000222847	0.790969	1674		blood	PWAS	c7	0.790969	1	MSR1,CD300A,CD33,MMP1,ADH6,CD163,INHBC,SELENOW,SEMA4D,GPNMB,CHIT1,COL2A1,PLOD2,CHST15,RPS4X,ALDH2,LILRA2,STOML2,ADAMDEC1,TPP1,LGMN,PGM1,BCL2A1,CETN2,SAP30,RAB32,DLG2,ENO2,VEGFA,REG1A,FYN,ACAT2,IDS,NADK,SORD,RNASE4,MMP7,AKR7A2,SPARC,ECE1,IL10RB,SPHK2,SCG5,MXRA7,SMPDL3A,HMGN1,YARS1,TNFSF14,SPINK4,EFNB3,AIF1,SDC3,SNUPN,GNRH2,NME4,FBL,PSMA7,UBXN2B,PANK3,ENTPD6,STX6,RAB4A,AIMP1,LTA4H,IMPA2,CRABP2,NACA,ARF5,LY86,NDRG1,RPS27A,ARHGAP5,VCAN,PTEN,PIP4K2B,FOXO3,RALA,PHF3,IL2RG,TBP,PC
GSE360_DC_VS_MAC_M_TUBERCULOSIS_UP	BIP	-7.81E-05	0.000212679	0.713308	1587		blood	PWAS	c7	0.713308	1	ALPI,IL3RA,CXCL10,CXCL11,S100A11,CST7,NGFR,DEFA5,TIMP3,MRC1,MAPKAPK5,CCL18,TNFAIP6,HOMER2,MYOC,MRC2,IFIT3,CCL8,CCL22,DDAH1,IL1RN,IL6,PLK1,AGRN,NRP2,CCL2,DYNLL1,PMM1,GBP1,ANPEP,CCL5,ENPP2,ARHGAP25,RABEPK,CTSC,NDST1,PTH,IL7R,PSMA5,MX1,EIF4A1,LMNB1,RBM3,BRD2,SSB,JUP,FN1,CCNH,TNFRSF4,IRF1,SEC61B,SYN3,DYNLT1,TRAF1,SULT2B1,APOH,IRF9,CUL1,ARID1A,CFHR3,PRLR,PSME2,CLIC2,TXN,PTPN7,CD47,EPB41,FABP4,PAX4,IL4,TXNRD1,AKR1B1,GLA,SOD1,PES1,ZG16,CDH1,RRBP1,NET1,MEF2C,HSP90AB1,OSTF1,CDK2AP1,FABP5
GSE360_DC_VS_MAC_T_GONDII_DN	BIP	-5.47E-05	0.000185311	0.767938	1721		blood	PWAS	c7	0.767938	1	FOLR2,CD300A,VNN2,IGFBP7,CD163,HTRA1,FCN1,FGFBP1,FOLR3,CD14,NT5E,SLITRK5,GPNMB,PPIH,GSTZ1,CHIT1,CADM1,GEM,F3,LILRA2,APOE,EFNB2,TIMP2,TPP1,STAB1,BCL2A1,CHMP2B,ANG,TKT,TBL2,ENO2,HSPA5,CTSK,ST3GAL5,ITGB5,LGALS2,IDS,FCGR1A,GPC1,TRAPPC3,APOC1,GLUL,TLR5,NOTCH3,HAPLN1,MCF2L,S100A4,SPARC,FCMR,SMPDL3A,PTGDS,GFRA3,ALDH3B1,INSIG1,GDF11,VCAN,SDC3,TNFSF12,GAL,CKAP4,PECAM1,TMPRSS15,CPE,GZMM,CTNNA2,PDIA4,NDUFB8,LTA4H,FCAR,CRABP2,DUSP6,SEMA3A,LY86,BNIP3,BAG5,MYL6B,NDRG1,SCGB1D2,MADCAM1,RND3,GPC4,TPM4,PIP4K2B,XRCC1,MANF,FYN,VEGFB
GSE360_DC_VS_MAC_T_GONDII_UP	BIP	-3.36E-05	0.000182214	0.853515	1803		blood	PWAS	c7	0.853515	1	GAS6,MAGI2,KNG1,LY75,TIMP3,FCER2,IGSF3,MRC1,CPNE1,CCL18,SPINT2,HOMER2,CCL17,MAN1C1,SEMA7A,ADAM11,PENK,CFP,MGP,HOPX,MMP12,CRH,WNT5A,MATN2,ARSB,NCR2,PDHX,GP1BA,CA6,NRP2,PDGFRL,CDH11,CSF2RB,HAGH,C1S,PDE4A,PCOLCE,CTSC,VOPP1,IL7R,PSMA5,ABL2,CAV3,FN1,PPP2R3A,FCER1A,TPM1,NDUFV2,PSG11,PAXIP1,ATP5F1B,BCL2L1,SNAP25,ADAM19,PTPRR,ACY1,ADH1B,GNMT,ALOX15B,TACSTD2,ST8SIA4,ENOX2,INPP5B,PSME2,TXN,UBB,CBS,CKB,FABP4,RAMP1,SOSTDC1,B4GALNT1,IL1A,PLA2G1B,CCL13,NMI,OSTF1,MOB1A,PLA2G5,CELF2,ENSA
GSE360_DC_VS_MAC_UP	BIP	-3.51E-05	0.000266426	0.895287	1190		blood	PWAS	c7	0.895287	1	SPINT1,QDPR,IAPP,AKR1C3,NEFL,TST,CELA2A,SRGN,CPQ,CAMK1,CTSL,ITPA,PPT1,IVD,ROR2,TAF10,DDX46,GLB1,MARCKSL1,MAPK9,PSMD9,ARL3,CD38,TMED2,TPM1,ACLY,SAMHD1,FHL1,BCL6,TRAF1,CA5B,SV2A,ADAM15,KIFBP,C4BPA,B4GALT3,ACRV1,MAP2K6,TNRC6B,PDGFA,VAMP4,IL4,STX10,MDH1,SMNDC1,KLK3,PRMT3,UBE2L3,MOB1A,DDOST,CELF2,SMC3,ENSA,DIMT1
GSE360_HIGH_DOSE_B_MALAYI_VS_M_TUBERCULOSIS_DC_DN	BIP	-3.44E-05	0.000142568	0.809256	2371		blood	PWAS	c7	0.809256	1	FCGR3A,SEMA6A,MICB,SOD3,CD163,CST7,BPI,TLR1,SERPING1,ICAM1,GMPR,MMP9,B3GNT2,CXCL5,HSP90B1,H2BC21,BTN3A3,CCL8,F3,MMP12,PLXNC1,CTSL,S100A11,IL1RN,B4GALT5,AGRN,CCL2,DYNLL1,RCAN1,GBP1,IFNG,CSF2RB,VCAM1,CD48,PARK7,GBP2,GLUL,LCP1,WARS1,CNOT9,CA12,MMP7,LRP8,SERPINA1,S100A9,CCL7,IL10RA,CHST2,SPINK4,GLRX,PRSS8,AK4,ILF2,GAL,GNRH2,OLR1,TRAF1,TYMP,IFIT2,ADAM19,ACP2,IER3,IL2RA,GCH1,TIMP1,DUSP6,PSME2,TXN,RGS1,G0S2,IRF6,NDRG1,UBE2L6,ARPC3,MAP2K3,SAT1,TALDO1,DBI,VCAN,LDLR,BST2,ACVRL1,CDH1,MANF,PSMA3,UBE2L3,CDC42,NFKBIA
GSE360_HIGH_DOSE_B_MALAYI_VS_M_TUBERCULOSIS_DC_UP	BIP	-7.04E-05	0.000300384	0.814721	1054		blood	PWAS	c7	0.814721	1	GFRA2,CD300A,FCER2,PLXNB2,HEXB,ECH1,DAP,ALDH2,CAMK1,LILRA2,CPVL,FADD,TBP,UBE2D2,STOML2,CBR3,CLEC10A,TKT,DEAF1,ERP29,UBA2,TIMP2,APOC1,ZWINT,RNASE6,MPST,CFD,S100A4,CD9,SPTAN1,FURIN,SYT17,CX3CL1,TPM1,PECAM1,HS3ST1,DHX38,ICAM3,RGS19,GATD3,HNRNPM,ANP32A,C1QBP,ADAM15,BRPF1,H2AZ1,AIMP1,LTA4H,CDH2,TLE5,SPHK2,PABPC4,HDLBP,AIP,SGTA,FKBP1B,ASMTL,MLEC,LY86,RAC2,HSPA9,TAX1BP3,CBX7,ANP32B,SNU13,GCSH,CSK,PUF60,GMFG,PLA2G5,AHCYL1,RGS10,EEF1B2,ATP5PF
GSE360_HIGH_DOSE_B_MALAYI_VS_M_TUBERCULOSIS_MAC_DN	BIP	-7.13E-05	0.00020798	0.731824	1710		blood	PWAS	c7	0.731824	1	ALPI,MMP1,ACE,IL3RA,CXCL11,CXCL8,CXCL1,SEPTIN11,MAPK8,IGFBP7,TLR2,CXCL9,SVEP1,HTRA1,TNC,ARFIP1,SRGN,NQO1,TNFAIP6,CD1D,IDO1,CCL8,PLOD2,MMP12,PDE4D,PSMB9,KYNU,ARSB,BICDL1,MMP14,BCL2A1,CETN2,P4HA2,CS,VEGFA,TIMP1,GBP1,RNASE2,ANPEP,GBP2,GLUL,CTNNB1,PDK1,ENPP2,SCG5,SPTAN1,HBEGF,IL7R,CCL20,AURKA,SSB,CD38,IRF1,CKAP4,PTPN2,CD70,CEACAM7,TXNIP,SERPINE1,CSRP1,STOM,ETHE1,OLR1,LILRB2,TNR,DDIT4,KCNF1,PSME2,ASMTL,CAP1,SERPINB1,ATXN3,FABP4,TNFAIP3,VCAN,INPP5B,RAB31,PTEN,MCL1,RALA,GLIPR1,NME1,PTGS2,VASP,SIT1
GSE360_HIGH_DOSE_B_MALAYI_VS_M_TUBERCULOSIS_MAC_UP	BIP	-1.52E-05	0.000217768	0.944494	1102		blood	PWAS	c7	0.944494	1	IL1R1,MAN2B2,SMPD1,FCN1,PRCP,DAP,AKR1A1,LILRA2,BLVRB,PIM1,CDC25B,SIRPB1,RAB32,AP2A2,SHMT2,CCL19,NTNG1,CYB5R1,ITGB5,TLR5,BCAR3,VAT1,CA4,NEU1,ACP5,YARS1,GLB1,NISCH,TNFSF14,GPC3,CD72,BLNK,LMOD1,MBTPS1,VAMP2,JUP,SEC61B,EEA1,DHX38,FBL,CD37,PRKCA,MAPRE2,FGR,ENTPD6,LTA4H,CRABP2,EEF1D,GFUS,NUTF2,TXLNA,ACRV1,VAV1,ARHGAP25,DIDO1,TXNRD1,AKR1B1,FIG4,LST1,DUSP3,ECHS1,PIP4K2B,ZG16,MEF2C,TNFRSF4,PLCG2,PUF60,STX7,NMT2,GGA3,EIF4A1,RPL12,PC,EEF1B2
GSE360_HIGH_VS_LOW_DOSE_B_MALAYI_DC_DN	BIP	-4.89E-05	0.000203758	0.81022	1398		blood	PWAS	c7	0.81022	1	ST3GAL6,CD300C,GABARAP,MAGI2,FGL1,S100A13,IL1RL1,ANXA2,B3GNT2,NTRK2,DSCAM,MPZ,COL2A1,CCL23,NRP1,CTRC,RLBP1,BMP2,IDH1,FAH,ACAT2,LSAMP,IL5,PIK3CG,SCG5,PNP,SPINK4,COX7A1,STC2,CX3CL1,FAM234B,MFAP1,ILF2,S100A2,ALK,CDH6,ERLIN1,CEACAM7,GNRH2,IFNA16,CDKN2C,TXNIP,APOD,ROS1,TAGLN,LMNB1,HMGA1,HECW1,MNX1,FCAR,MLEC,EIF4E2,PRKAR2A,PAEP,IRAG2,ARPC3,COL6A3,ACVRL1,IL4,PDE1A,IFNGR1,FAF2,CNOT9,PDLIM1,BTK,UBE2S,EIF4B
GSE360_HIGH_VS_LOW_DOSE_B_MALAYI_DC_UP	BIP	-4.51E-05	0.000332223	0.891935	902		blood	PWAS	c7	0.891935	1	MSMB,CTSB,COMP,CTSO,FAM20B,BIRC2,PNLIP,GLCE,LILRA2,RLN2,PLOD3,ITGB5,ATP4B,DCTN2,CTNNB1,CROT,CALB1,ARL4D,ATP1B3,AKR1B10,IFNA5,MAPK9,HMGA2,FAM171A1,P4HA1,TK1,RABIF,DHX38,SERPINE1,SV2A,COPS2,TNFSF4,PDIA4,IL2RA,SORCS3,GCH1,PRKCI,PGAM1,JTB,CHGB,H1-10,MAPK10,ADAM12,ENDOU,VAMP7,DUT,TCEA1,RALA,OSTF1,MED1,HGS,TRA2B,CELF2,GLO1
GSE360_HIGH_VS_LOW_DOSE_B_MALAYI_MAC_DN	BIP	-0.000109271	0.00035245	0.756535	729		blood	PWAS	c7	0.756535	1	SEMA6A,DEFB1,EDC4,HEXB,GREM1,SIGLEC6,ACAA1,CYB5A,CRKL,PSMB9,LGALS3BP,LRP10,LGMN,RFK,RPIA,CNPY3,NUDCD3,AP2A2,CR2,ITGB5,RNASE2,LTBP4,SEPTIN11,F7,ENPP2,DDX46,HSPA5,STC2,BRD2,QKI,PDCD4,FGFR2,MBTPS1,TNR,CUL9,CD38,IRF1,BTG2,ATP5F1B,FLII,EXOSC8,HRC,PDIA4,SPHK2,TARS1,ARF5,ANGPTL7,RAB5C,PRKCSH,ARHGEF1,EPB41,PPIE,SERPINF1,PRKACA,PTGDS,CYB5R3,TANK,CAMK2B,CSK
GSE360_HIGH_VS_LOW_DOSE_B_MALAYI_MAC_UP	BIP	-4.63E-05	0.000315119	0.883098	1017		blood	PWAS	c7	0.883098	1	IDUA,GAS6,MSMB,CDH5,MAN2B2,CD163,SPA17,ATF6,SVEP1,XPNPEP1,FCN1,ADCYAP1,MTHFS,HMGCS2,PLCG1,GNS,SHBG,IL1RN,DNAJC16,RBM17,ERP29,FBLN1,PARK7,PGD,ARHGDIB,CHMP2A,NADK,H2AZ1,CROT,NR1H2,LSAMP,UCHL1,BMP6,ZHX3,CP,ADM,NBR1,EIF4A1,VAMP2,PRKCB,ATOX1,KMT2D,PSMB6,SYN3,HSPA6,CCS,ICAM3,FKBP4,ATP5MF,SMARCC1,PFDN1,PIAS4,CRABP2,UBE2V2,ARAF,ACTN1,CAP1,IFI16,RALB,CCNB1,SERPINB1,PAEP,ACRV1,SAP18,PTPN9,TALDO1,EIF3G,NOP16,ERCC4,PPIF,PLCG2,TCP1,UBE2N,PC
GSE360_LOW_DOSE_B_MALAYI_VS_M_TUBERCULOSIS_DC_DN	BIP	-4.58E-05	0.000182129	0.801555	1875		blood	PWAS	c7	0.801555	1	FCGR3B,IL3RA,CD163,ICAM1,GMPR,MMP9,ANXA2,B3GNT2,CXCL5,GEM,CCL25,CYB5A,DHFR,MMP12,PLXNC1,CTSL,KYNU,PLA2G7,MARCO,SEC13,PDE4D,PIM1,BCL2A1,CCL3,CETN2,H2BC21,HSPA5,NRP2,CCL2,DYNLL1,RCAN1,FLT1,CD48,TFRC,PLAUR,GBP2,GLUL,LDHA,LCP1,WARS1,RNASE4,BRD4,CA12,SERPINA1,S100A9,MPZL2,INHBA,CD27,CCL7,PNP,IL10RA,TNFSF14,HBEGF,SPINK4,HSPA1A,SSB,FGFR2,STAT3,AK4,SMURF2,GNRH2,TFIP11,TYMP,IFIT2,STOM,CUL1,SLAMF1,PRRG1,ARID1A,CRIM1,FANCL,IER3,IL2RA,PFKFB3,TRADD,CFLAR,TXN,G0S2,EIF4E2,CD47,NDRG1,UBE2L6,MAP2K3,TRIP10,RND3,BST2,GPC4,CDH1,RRBP1,RALA,PSMA3,NME1,BIRC3,CSF2,IL2RG,UBE2S,HSPA8,CDC42
GSE360_LOW_DOSE_B_MALAYI_VS_M_TUBERCULOSIS_DC_UP	BIP	-6.67E-05	0.000249205	0.789096	1521		blood	PWAS	c7	0.789096	1	GFRA2,MSMB,RBL2,RPS3A,ADH6,CAT,PARP1,FOLH1,FCER2,MRC1,PLXNB2,NDUFS4,DAP,HMGCS2,ALDH2,CAMK1,CPVL,ITM2B,TP53,SYK,STAB1,TNFRSF10B,TKT,RAB32,ERP29,ITGB5,TRAPPC3,APOC1,RNASE6,H2AZ1,CDC25A,CR1,PTP4A2,S100A4,SPARC,GLB1,NISCH,SPTAN1,RNASE1,PQBP1,CCNH,TPM1,PECAM1,NCF4,TXNIP,ICAM3,FBL,RGS19,ASAH1,CSRP1,TAGLN,ANP32A,ADAM15,SULT1C2,HMGA1,LTA4H,CTCF,TARS1,NACA,MLEC,LY86,SSRP1,ADAM12,GAS7,MDM2,FIG4,PIP4K2B,SNU13,FOXO3,DUT,GGA3,JUND,RANBP3,EIF4B,RGS10
GSE360_LOW_DOSE_B_MALAYI_VS_M_TUBERCULOSIS_MAC_DN	BIP	-6.72E-05	0.000266503	0.800943	1055		blood	PWAS	c7	0.800943	1	MSR1,SPINT1,CD36,CD163,TLR2,BCL2L2,RAP1GDS1,S100A13,CPB1,SEMA4D,IL16,CCL8,ASL,CXCL8,PSMB9,KYNU,PGM1,IL1RN,BCL2A1,RLBP1,SAP30,PLAAT4,MFAP2,TAX1BP1,RPE,SULT1B1,TFRC,PLAU,GBP2,CTNNB1,NOTCH3,SNRPF,ENPP2,ENTPD3,PNP,CLK2,TRIAP1,OSMR,EIF4E2,GPC3,SPINK4,SFRP4,AURKA,SSB,IRF1,RTF1,GIP,PTPN2,GNRH2,TXNIP,HSPA6,DYNLT1,CDK1,PRPSAP1,PANK3,AIMP1,PFDN1,CMA1,SPOP,KARS1,RGS1,PTPN7,ID2,RALB,NR1D2,CD74,NDRG1,RRAS2,UBE2L6,ARPC3,IL13RA1,TIMELESS,FABP4,ERP44,CDC42,EFNB1,CTSK,MDH1,IRF2,ACVRL1,GLIPR1,HSP90AB1,LDHB,TTC1,SIT1,TENM4
GSE360_LOW_DOSE_B_MALAYI_VS_M_TUBERCULOSIS_MAC_UP	BIP	-2.68E-05	0.000150457	0.858733	2150		blood	PWAS	c7	0.858733	1	ALPI,CRYBB1,SPINK2,MAPK8,SMPD1,DEFB1,FCGR2B,NAP1L4,RARRES1,MAPKAPK5,RPS6KA1,FCN1,SEMA5A,SEMA7A,IGF1R,HRG,LILRA2,LGMN,CDC25B,SIRPB1,PLOD3,CLSTN1,NTNG1,CYB5R1,ITGB5,LILRB5,BCAR3,TFF3,VAT1,ISL1,SHC1,ABHD14A,NBL1,HNRNPAB,HDAC2,GLB1,IFNA5,MX1,TPM1,PECAM1,SYN3,DHX38,BECN1,BCL2L1,APOH,MAPRE2,FGR,TNR,PRRG1,ENTPD6,RAB4A,LTA4H,GGA3,CRABP2,EEF1D,ARF5,PSG1,LY86,GFUS,NUTF2,ACRV1,BRD1,VAV1,DIDO1,FIG4,SOX2,DUSP3,MEF2C,PLCG2,ARL2BP,ARTN,EEF1B2
GSE360_L_DONOVANI_VS_B_MALAYI_HIGH_DOSE_DC_DN	BIP	-8.85E-05	0.000352397	0.801694	828		blood	PWAS	c7	0.801694	1	SMPD1,F2,RPS6KA1,B3GNT2,CD14,MRC2,CD1D,ALDH5A1,PGRMC2,RNF8,DNAJC16,TKT,AP2A2,ERP29,IDH3G,ST3GAL5,GRHPR,NME4,ERCC1,APOC1,USP15,ROR2,RPS10,SHC1,FYN,ARSA,ACP5,SPINK4,SYT17,CPVL,KLF4,BLMH,KYAT1,POU2F1,CLEC2B,PECAM1,GNRH2,IFNA16,TXNIP,BTG2,ARF6,NUP210,FGL2,CDH2,TLE5,FCAR,ASAP2,HPCAL1,EIF4EBP1,AP1S2,ASF1A,SPN,RAB5C,APRT,ALDH1A1,VAV1,AMPD2,CREB3L2,DGCR2,CBX7,PCNA,GSTP1,AASDHPPT,SMC3,EEF1B2
GSE360_L_DONOVANI_VS_B_MALAYI_HIGH_DOSE_DC_UP	BIP	-3.41E-05	0.000168616	0.839869	2202		blood	PWAS	c7	0.839869	1	MSMB,MMP1,CST7,FCGR2A,LY75,B4GALT1,TRDMT1,MMP9,H6PD,CADM1,CD200,SELL,HOPX,CXCL8,PLXNC1,RCAN1,CTSL,KRT16,TFPI,LILRB4,IL1RN,BCL2A1,PLK1,CCL3,H2BC21,ENO2,VEGFA,CSF2RB,HTR7,VCAM1,UGP2,LDHA,PKLR,IL15RA,CACYBP,ETS2,CHI3L1,RPS6KB1,ISG15,CAMK2B,GM2A,CHST2,HBEGF,DDIT4,ADM,MARCKSL1,MX1,P4HA1,FGFR2,PRSS8,PCK1,AK4,S100A2,MUC1,IL3,IRF4,DYNLT3,TRAF1,TYMP,ADAM19,EIF2S1,CYB5R3,OLR1,PDZK1,IER3,MYB,ANKRD46,BID,CD86,ACRV1,G0S2,PAEP,TIMP1,TNFAIP3,AKR1B1,NUDT3,NMI,ELK1,CFLAR,NFKBIA
GSE360_L_DONOVANI_VS_B_MALAYI_HIGH_DOSE_MAC_DN	BIP	-3.79E-05	0.000208106	0.855356	1315		blood	PWAS	c7	0.855356	1	PLXND1,FOLR2,PLTP,SMPD1,CTSA,PHGDH,FCN1,TNFAIP6,GAA,DAP,LILRA2,FADD,SEC13,STAB1,ITGAL,CNPY3,SECTM1,GDF15,GBP1,IMPDH1,PSMB4,CCL5,VCAM1,TIMP2,TP53I11,KPNA2,CROT,IGFBP4,SNX1,SPARC,CAPNS1,TAF10,CD27,ACADS,STAT6,TNFSF10,MX1,TNFRSF14,CPVL,IRF1,PSMB6,NCF4,DHX38,CD37,AIFM1,ATP5MF,H2AZ1,INPP5B,SGTA,HPCAL1,CAP1,NUDT1,CHST1,LGALS9,VAV1,BST2,AKR1B1,DUSP3,SF3B4,ACTN1,OAS1,NMI,PLCG2,SOD1,DNAJB2,RPL12,H1-10,NR5A2,PC,EEF1B2
GSE360_L_DONOVANI_VS_B_MALAYI_HIGH_DOSE_MAC_UP	BIP	-4.29E-05	0.000212624	0.840147	1599		blood	PWAS	c7	0.840147	1	FCGR3A,FCGR3B,IL1R1,MSMB,CDH5,VNN2,CD163,PAM,LILRA4,MRC1,SEMA3C,GREM1,PF4,PLOD2,HPX,CXCL8,CTSL,KYNU,PGM1,IL1RN,BCL2A1,CETN2,P4HA2,FAF2,ANPEP,PLAUR,HMOX1,GLUL,RNASE4,S100A10,CAPN2,ATP1B2,MMP7,HBEGF,ADM,IL7R,SEC61G,MPZL1,P4HA1,HNF1A,VCAN,HK3,SYN3,IFNA16,HSPA6,ICAM3,SERPINE1,PDIA4,ANKRD46,VDR,MB,HNRNPA2B1,TGM2,MYL6B,G0S2,SSRP1,SLC27A2,PTPN9,ATXN3,TIMP1,GDI2,GGPS1,HK2,YTHDC1,RNGTT,GMPS,XCL2,TCP1
GSE360_L_DONOVANI_VS_B_MALAYI_LOW_DOSE_DC_DN	BIP	-6.62E-05	0.000352389	0.851076	763		blood	PWAS	c7	0.851076	1	SELE,BTD,CD163,TLR1,FAM20B,LTA4H,B3GNT2,CD14,PRCP,CD1D,AGA,METAP1,ALDH5A1,STAB1,SF1,ITGAL,SOCS7,TKT,CNPY3,AP2A2,ERP29,STARD5,ALDOC,NME4,ERCC1,COMT,CLSTN1,H2AZ1,CBX5,NPTN,VAT1,S100A4,PIK3CG,CD27,GLB1,NISCH,SPINK4,LRP1,POR,LY6G6D,CPVL,KLF4,FEN1,BLMH,PRKCB,KYAT1,POU2F1,PECAM1,GNRH2,NCF4,IFNA16,TXNIP,CPE,ICAM3,CSRP1,SERPINB8,VAMP8,FGL2,IMPA2,CDH2,TLE5,FCAR,MLEC,EIF4EBP1,POLE3,ANGPTL7,IRAG2,RPS6KA3,ATP5PO,VAV1,DOK2,AMPD2,TRIO,MAX,PCNA,PIP4K2A,PLCG2,EIF4B,PABPN1
GSE360_L_DONOVANI_VS_B_MALAYI_LOW_DOSE_DC_UP	BIP	-6.58E-05	0.000166299	0.692515	2207		blood	PWAS	c7	0.692515	1	MSMB,UNC5B,CST7,EPOR,LY75,GSTO1,SPINT2,MMP9,TNFAIP6,NQO2,GREM1,CCL8,PI3,CCL23,GEM,CYB5A,SELL,RND3,CXCL8,CTSL,TFPI,PGM1,CCL3,CETN2,ENO2,GHRH,DPP4,CSF2RB,LTBP4,CCL5,PRKCG,TFRC,LYPD3,UGP2,ANGPT1,CHI3L1,ISG15,INHBA,DDIT4,ADM,CRIP2,MARCKSL1,P4HA1,FGFR2,ETS2,AK4,TRAF1,TJP1,TYMP,HRC,GNAI3,OLR1,PRRG1,IER3,SLC4A8,BID,CFLAR,FKBP1B,ITSN1,TXN,G0S2,RALB,NDRG1,MAP2K3,NECTIN2,MGAT4C,GRB2,TRIP10,TNFAIP3,ADAMTS3,ENTPD2,AKR1B1,TSG101,FOXO3,RALA,BIRC3,PSMA6,IL2RG,CELF2,ELK1
GSE360_L_DONOVANI_VS_B_MALAYI_LOW_DOSE_MAC_DN	BIP	-3.62E-05	0.000212782	0.86492	1151		blood	PWAS	c7	0.86492	1	ADAM23,PLXNB2,TBCA,FCN1,CELA2A,CCL18,ANXA5,MRPL58,DAP,TMED10,PZP,NRG1,EPHB4,PCMT1,ITPA,TPST2,PPT1,SEC13,PIM1,SF1,ITGAL,CLEC10A,ZNF134,H2BC21,SAA1,IMPDH1,SNX1,TAF10,SPINK4,QPRT,NFE2L1,SEC61B,LSM4,GNRH2,DHX38,CD37,BCL2L1,ACP2,CCT7,CLIC4,KIFBP,AHSA1,CDC42BPA,GFUS,SNRPD2,CHST1,VAV1,SLC6A9,ABL1,CDK2AP2,LDLR,BST2,DUSP3,ACOT13,DDOST,ACTN1,PES1,POLR2J,SHC1,RAB5A,UBE2I,H1-10,TBP,IFNW1
GSE360_L_DONOVANI_VS_B_MALAYI_LOW_DOSE_MAC_UP	BIP	-1.33E-05	0.000235036	0.954965	1371		blood	PWAS	c7	0.954965	1	PPID,MSMB,CDH5,MAGI2,CDH15,LEPR,CPZ,CNTN2,SEMA3C,NTRK2,CPM,CHIT1,METAP1,ADAMDEC1,LILRB4,TPP1,CSNK2B,IGFBP5,CCL2,CD59,SERPINE2,RHOC,LDHA,SDF2,GM2A,PSMA5,SEC61G,GLRX,SSB,STAT3,TNFSF12,PECAM1,SYN3,TRAF1,PDE2A,SERPINE1,PRPSAP1,RUNX3,ATP5MF,SULT1C2,ANKRD46,CRABP2,VPS26A,DRG1,IK,MFN1,TXN,CD63,UBB,G0S2,UBE2L6,ARPC3,PTPN9,CALCOCO2,MTMR6,PSMA3,SUMO2,PPP2R5A,PGRMC1,SULT4A1
GSE360_L_DONOVANI_VS_L_MAJOR_DC_DN	BIP	-3.45E-05	0.000223154	0.877266	1165		blood	PWAS	c7	0.877266	1	HGFAC,CD5,CDH5,BCAM,CXCL11,ADH1A,ICAM5,CNTN2,VEGFD,IL17RA,TMPRSS11D,HGD,VWF,PLXNC1,PGRMC2,BCL2A1,SOCS7,DNAJC16,TFAM,CCL21,CPLX2,IDS,GPC1,CLIC1,FOLR1,ENO1,UGP2,DPYSL3,USP15,UBE2M,VAT1,CGREF1,GPD1L,COL6A2,ARSA,CRAT,PTS,DAO,CHKB,IL10,ALDH3B1,PTPN13,CLINT1,UBB,MUC1,KDSR,CD70,DYNLT1,CCS,CBX5,RRAS,KLC1,TNR,CRIM1,CMA1,TRADD,CLCA1,ASF1A,SORBS3,XCL1,EVPL,VAPB,EEF1B2
GSE360_L_DONOVANI_VS_L_MAJOR_DC_UP	BIP	-6.01E-05	0.000332141	0.856422	852		blood	PWAS	c7	0.856422	1	SELE,CD33,SPINK2,TLR3,UNC5B,CTSA,HTRA1,LILRA4,REG1B,LPO,LARGE1,MAD2L1,PI3,ETFA,KRT16,MASP1,IGF1,SEMG2,ITPKA,MTHFD2,GUCA1A,ROR2,PIK3CG,SPINK5,SMTN,FGF12,NBR1,LIF,STX2,SMYD2,UBE2B,SERPINB13,NT5C2,ANXA3,TPD52L1,RAG1,KLRC4,ACLY,ECE1,BTG2,CPE,MYRF,PDE2A,EIF2S1,FGR,GNMT,AGR2,MLEC,XDH,GFUS,POLE3,CGA,TARBP2,MGAT4C,PRL,BMP10,OPHN1,NUDT3,EIF4H
GSE360_L_DONOVANI_VS_L_MAJOR_MAC_DN	BIP	-6.64E-05	0.000185326	0.719983	1501		blood	PWAS	c7	0.719983	1	JAG1,ENPEP,CXCL1,PTPRS,SURF1,ATF6B,MMP10,MICA,HTATIP2,TNFAIP6,ANXA5,GSTZ1,IL12B,TNFAIP8,NRG1,CTRC,PLA2G7,GFRA1,SRP14,IL1B,TAX1BP1,ITPKA,PLAUR,HAGH,NR1H2,DLX4,PEX5,TAF10,PDXK,CD27,ACADS,SPINK4,CCN1,CCL20,PON1,CHEK1,SMURF2,CEACAM7,RELB,GNRH2,TRAF1,CYTH2,FLII,SLAMF1,SERPINI2,PRKN,SORCS3,FSHB,GCH1,NCALD,CLIC2,HPD,EIF3G,MDK,TNFAIP3,TIMM8A,TXNRD1,AKR1B1,COX5A,CIRBP,ACTN1,CDH1,PDE1A,CSF2,SHC1,CFLAR,NCK2,NFKBIA
GSE360_L_DONOVANI_VS_L_MAJOR_MAC_UP	BIP	-4.31E-06	0.000249265	0.986212	1269		blood	PWAS	c7	0.986212	1	FCGR3A,MSMB,SOD3,CD163,TOR1AIP1,NFASC,PRCP,PPIH,MRE11,SPTLC1,ACP1,MAGEA4,METAP1,PLA2G2A,STAB1,DDC,ITGAL,CNPY3,STIM1,MOB4,PYGL,SORD,COMT,CTNNB1,RNASE1,EFEMP1,ARPC5,FGF1,FABP6,CRYAA,AIF1,CPVL,LRRC37A2,GIP,YES1,LSM4,SNRPD3,SYN3,JUN,PIAS4,MTMR6,ITSN1,TXLNA,MSH2,RHOA,CCNB1,ELMO1,PGAM2,SSRP1,PTPN9,CUL4B,PSIP1,ATXN3,SET,XCL1,NMU,ABL1,GDI2,SEPTIN6,PPIF,PGRMC1,LDHB,PRDX3,PUF60,GMPS,FGF6,CAPZA1,EIF4G2,TAF15,DRG1,MDH2
GSE360_L_DONOVANI_VS_M_TUBERCULOSIS_DC_DN	BIP	-4.01E-05	0.000157791	0.799361	2058		blood	PWAS	c7	0.799361	1	PPID,FCGR3A,SELE,MICB,CD163,F2,TLR1,SERPING1,HTRA1,TIMP3,ANXA2,B3GNT2,CD14,HSP90B1,BTN3A3,CCL8,PLEK,MMP8,PLXNC1,EFNB2,CPT1B,BCL2A1,ITGAL,DNAJC16,RBM17,SCGB1A1,CCL2,DYNLL1,CDH11,RRM2,ST3GAL5,NEFH,PARK7,GLUL,GSR,ZWINT,RNASE4,MX1,CHI3L1,AKT2,ROR2,ISG15,S100A9,PIR,CD27,CRAT,CCL7,PNP,KYAT1,SERPINA3,IL7R,SPINK4,HSPA1A,TNFSF10,COL13A1,ALDH3B1,GLRX,MPZL1,LY6G6D,PRKCB,CD38,CPN1,GAL,CEACAM7,GNRH2,SAMHD1,TXNIP,SKIL,IFIT2,ADAM19,SERPINB8,BRSK2,GCH1,HSP90AB1,HMGCS1,PGAM1,UBE2L6,LGALS9,TALDO1,GRB2,VCAN,MAX,PSMA3,BLVRA,DHH,PSMA6
GSE360_L_DONOVANI_VS_M_TUBERCULOSIS_DC_UP	BIP	-5.23E-05	0.000228932	0.819421	1197		blood	PWAS	c7	0.819421	1	MSMB,RBL2,AMIGO2,CDH5,ADH6,UNC5B,FOLH1,LY75,PLXNB2,ALDH2,LYPD3,STOML2,SYK,PGM1,RAB32,CCK,VEGFA,CPLX2,FYN,ARL2,PYGL,DCTN2,H2AZ1,MPST,F7,ACP5,YARS1,MGAT1,SYT17,CCNH,IRF4,TK1,ECE1,HS3ST1,TJP1,ICAM3,MTMR1,ASAH1,RIPK2,CALB2,KRT16,CYB5R3,ADAM15,AIMP1,IL5,LTA4H,IMPA2,TLE5,PABPC4,TARS1,NACA,FKBP1B,IGFBP1,TBXAS1,CBS,PTPN9,CDC25A,FST,MDM2,TRIO,FIG4,ZFAND5,SNU13,EEF1B2,FOXO3,PLA2G5,EIF4H,GRK2
GSE360_L_DONOVANI_VS_M_TUBERCULOSIS_MAC_DN	BIP	-4.71E-05	0.000217655	0.828521	1491		blood	PWAS	c7	0.828521	1	JAG1,MMP1,CXCL10,CXCL1,PSMA5,TLR2,SERPING1,HTRA1,MMP10,CXCL13,HTATIP2,CPB1,TNFAIP6,ECH1,CD1D,IDO1,CCL8,HMBS,ANG,MMP12,EPHB4,IL15RA,PSMB9,IL6,SAP30,SECTM1,VEGFA,CRYBB2,CCL19,GBP1,CCL5,DSC1,PLAU,GBP2,GLUL,COMT,CFB,PREP,MX1,IL10RB,NME4,STAU1,HBEGF,SPINK4,TNF,CCL20,SSB,CLCA2,CD38,IRF1,PTPN2,CEACAM7,GNRH2,UBE2L6,TXNIP,TPO,DYNLT1,HNRNPM,STOM,ARHGAP5,LILRB2,SORCS3,GCH1,BATF,KCNF1,CFLAR,PSME2,CAP1,SERPINB1,DUSP4,NME1,PDGFA,AMPD2,TNFAIP3,NET1,INPP5B,RAB31,PTGS2,MCL1,NCK2,CDKN1A,NR5A2
GSE360_L_DONOVANI_VS_M_TUBERCULOSIS_MAC_UP	BIP	-7.54E-05	0.000234984	0.74834	1443		blood	PWAS	c7	0.74834	1	IL1R1,IL3RA,RPS3A,MAPK8,MRC1,MAPKAPK5,SEMA5A,PRCP,GPNMB,CADM1,MGP,CCL22,CHST15,RPN1,HSPA5,IL1RN,PIM1,SLIT1,MGA,TIAM1,CCL2,CD59,NTNG1,TAX1BP1,SERPINE2,TFRC,HMOX1,TLR5,CTNNB1,HSPB6,ATP1B2,ACP5,TNFSF14,NDST1,GPC3,HSPA1A,DDIT3,RNASE1,BRD2,BLNK,PRIM1,TRAF4,JUP,TARS1,IRF4,SEC61B,PECAM1,SYN3,NPM1,STIM1,DHX38,S100A11,FGR,LDLRAD4,PDIA4,LTA4H,DOC2B,CRABP2,LY86,GFUS,NUTF2,SORBS3,TLN2,RAMP1,CBX7,TXNRD1,TBL2,GDI2,IFNGR1,PPP2R5A,MANF,RPL12,NAP1L1,AARS1,PC
GSE360_L_DONOVANI_VS_T_GONDII_DC_DN	BIP	-5.04E-05	0.000288124	0.861128	684		blood	PWAS	c7	0.861128	1	FOXM1,ICAM4,IGFALS,IGSF3,MIA,DPT,IGF1R,CCL8,ANXA6,ADAM7,CBR3,PGRMC2,PGM1,BICDL1,NME4,ALDOC,H2AZ1,NOTCH3,MMP3,CHST2,MARCKSL1,MX1,TNFRSF9,AURKA,STMN1,TRAF4,DNAJB12,CNP,UBE2A,DYNLT1,STAR,FBL,CDK1,ANK2,ACOT8,GFAP,TNFSF4,MCM6,MAD2L1,MMP16,ID1,ITSN1,ID2,MSH2,HMGCS1,FST,SRSF7,ILF3,RAN,IGFBP4,PLA2G1B,PCNA,XRCC1,NMI,NME1,SERPINC1,GSTP1,NAP1L4,EVPL,BIRC3
GSE360_L_DONOVANI_VS_T_GONDII_DC_UP	BIP	-5.78E-05	0.000352047	0.869486	950		blood	PWAS	c7	0.869486	1	FOLR2,SPOCK3,ADIPOQ,FGG,PLXNB2,IL2RB,FCN1,MMP9,PTK7,ADAM11,PPIH,TG,CRTAM,SMAP1,CRHBP,LEFTY2,PLA2G7,NCR2,RLN2,ENO2,SYT11,RPE,PLG,GPC1,C1S,TLR5,APOC3,HSPB6,NR3C2,PPY,NXPH3,CAPNS1,GM2A,FABP6,IL18RAP,ALDH3B1,ADGRG2,NPTN,TNFSF12,KMT2D,TMPRSS15,GMDS,ADAM19,APOC2,CTNNA2,SPTLC2,AQP4,GFER,RNF13,TBXAS1,EDN2,GNAI3,ANXA9,SYT2,VSNL1,SPOCK1,P2RX6,RAC2,PCDHGA12,AMPD2,LAMA4,ENTPD2,FBXL5,FIG4,PDE9A,NUDT3,ACTN1,ELK1,GMFB
GSE360_L_DONOVANI_VS_T_GONDII_MAC_DN	BIP	-4.06E-05	0.000217675	0.851959	1440		blood	PWAS	c7	0.851959	1	CPOX,GAS6,NAP1L4,SHMT1,TIMP3,CPNE1,SPINT2,NMB,GAA,GSTZ1,METAP1,NRG1,FADD,IL15RA,DNAJC11,UCK2,HRAS,SF1,BIRC5,CCL11,NME4,ST3GAL5,PLAU,HAGH,ZWINT,KPNA2,ACP1,SNRPA,MCF2L,SNRPF,PEX5,TARBP2,SCGN,ACADS,SPINK4,TYMS,MX1,FEN1,PIEZO1,ODC1,GAL,CEACAM7,ADRM1,SRP19,SMURF1,CCT7,FLII,PRKN,HPCAL1,SNRPD2,MAPKAPK2,RRAS2,TYMP,HSF1,AMPD2,FASN,ILF3,IGFBP4,PABPC4,INPP5B,SGTA,PDE1A,ACTN1,CDH1,NAA10,MAPKAPK3,PURA,PRMT3,PLCB1,NCK2,EZR,HGS,TPM4,PC,EEF1B2
GSE360_L_DONOVANI_VS_T_GONDII_MAC_UP	BIP	-3.82E-05	0.000195728	0.845453	1479		blood	PWAS	c7	0.845453	1	FCGR3A,ST3GAL6,GABARAP,MAGI2,VNN2,CD163,ENTPD1,PRCP,CPM,ANXA5,OMD,PENK,PNLIPRP2,MGP,PTK2B,PLA2G2A,IDH1,SNTB1,PDHX,ACADVL,HSPA5,IL1B,ITPKC,HMOX1,CTNNB1,HSPB6,PIP,RNGTT,CD9,PCOLCE,TNFSF14,NBR1,ALDH3B1,MPZL1,INSIG1,SERPINB13,KPNA6,LRRC37A2,GIP,TXNIP,PAK5,BCL2L1,SERPINE1,TFF2,ACP2,LDLRAD4,PDIA4,LTA4H,SPHK2,CRYGD,S100P,KCNIP4,LY86,RHOA,ASF1A,ARPC3,TLN2,FABP3,SPART,VCAN,CDK2AP2,ERBB2,TRIO,PLA2G1B,MOB1A,DOC2B,CCL13,FKBP2,HK2,BLVRA,PPIF
GSE360_L_MAJOR_VS_B_MALAYI_HIGH_DOSE_DC_DN	BIP	-6.29E-05	0.000300669	0.834165	918		blood	PWAS	c7	0.834165	1	SEMA3E,CTSO,PLXNB2,IL1RL1,HSPG2,MRC2,NAT1,FLRT2,UCK2,DIXDC1,TKT,AP2A2,STIM1,PLOD3,FGF1,DAPK1,GPX7,RNASE6,PMVK,BCAR3,ROR2,CA4,CD9,SYT17,CPVL,KLF4,GDF11,JUP,GCNT2,PRDM1,MEOX2,TNNT3,PLAAT3,RTF1,PQBP1,CD37,FIBP,UROS,GABARAPL2,APOH,EPHA7,PDCD1,NUP210,JARID2,MMP16,RB1,SPOP,HDLBP,TBXAS1,MLEC,CA5A,PSMD4,IFI16,BUB1,PAIP1,TARBP2,TAX1BP3,VRK1,PTPN6,PCNA,VCL,TRA2B,MSLN,EIF4E
GSE360_L_MAJOR_VS_B_MALAYI_HIGH_DOSE_DC_UP	BIP	-5.24E-05	0.000185158	0.777058	2081		blood	PWAS	c7	0.777058	1	IDUA,SOD3,STX1A,CST7,BPI,FGL1,ICAM1,TMPRSS6,MMP9,PPIL2,TNFRSF1B,H6PD,MPZ,PNLIPRP2,IDO1,CFP,TNFAIP8,PLXNC1,RCAN1,CTSL,IGF2,IL1RN,CCL3,B4GALT5,HIBCH,G3BP2,SNTB1,VCAM1,S100A11,PLAUR,LDHA,LILRB5,MTHFD2,KYAT3,CNOT9,APOC3,PTP4A2,CLK2,CHST2,HBEGF,MARCKSL1,MPZL1,PRSS8,MUSK,ETS2,NEDD9,DLK1,CLPP,TRAF1,UBE2D1,CYTH2,HNRNPM,CDKN2D,STOM,TNR,PDZK1,CD247,IER3,ANKRD46,CFLAR,FUT2,RGS1,EIF4E2,SAT1,ARAF,TNFAIP3,CDK16,CDKN1A,EFNA4,MAP2K1,TAGLN3,NFKBIA,KIFBP,GPD1,SKP1,CYTIP,KEL,PDE1A,EIF1AY,PDAP1
GSE360_L_MAJOR_VS_B_MALAYI_HIGH_DOSE_MAC_DN	BIP	-5.37E-05	0.000276878	0.846291	701		blood	PWAS	c7	0.846291	1	PLXND1,SMPD1,PRCP,AHSG,ACAA1,CKS1B,PCMT1,PLA2G2A,STAB1,ITGAL,CDC25B,SHMT2,ATRN,ALDOC,ECI1,IMPDH1,VARS1,RNASE1,CFD,TAF10,NEU1,APLP1,CD27,GLB1,NISCH,ANAPC10,EFNB3,CRYAA,DNPH1,CPVL,TGFBR2,COLEC10,LRRC37A2,YES1,LSM4,CEBPA,CEACAM7,IMPDH2,GPT,RPP30,GATD3,PRKCA,PTK2B,NDUFB8,CHMP2A,ITSN1,TGIF2,ANGPTL7,RHOA,CCNB1,ACVR1B,TARBP2,ARHGEF1,RNF114,APRT,ECHS1,GATM,NMU,CD4,PLCG2,IL18
GSE360_L_MAJOR_VS_B_MALAYI_HIGH_DOSE_MAC_UP	BIP	-4.30E-05	0.00020363	0.832575	1681		blood	PWAS	c7	0.832575	1	MSMB,IL3RA,CXCL8,CXCL1,AFM,MAPK8,EPOR,MMP10,PLA2R1,NQO1,TNFAIP6,GREM1,IL12B,ALCAM,BMP1,CTSL,KYNU,PLA2G7,IL1RN,ACADL,PLK1,P4HA2,IL1B,NRP2,TFRC,PLAUR,CTNNB1,NR1H2,VTI1B,TNFRSF4,BMP6,MARCKSL1,CCL20,HNF1A,DHH,PON1,SMURF2,SYN3,OLR1,TRAF1,INSL3,GRB14,S100A10,SERPINI2,FCAR,CLIC2,G0S2,PTP4A1,DUSP4,PAEP,CD44,ACRV1,ANXA1,EPB41,TNFAIP3,TOP1,PRKACA,CYB5R3,ACTN1,BPGM,CFLAR,TANK,HNRNPF,SLC16A3,AOC2,NFKBIA
GSE360_L_MAJOR_VS_B_MALAYI_LOW_DOSE_DC_DN	BIP	-6.82E-05	0.000288106	0.812848	775		blood	PWAS	c7	0.812848	1	FCGR3B,FOLR2,CRELD1,TLR3,CTSF,LUM,DHX8,CKS1B,NRP1,NRG1,DNAJC11,FXN,CLEC10A,CNPY3,STIM1,IDH3G,PLOD3,ARL2,CDON,PPBP,PMVK,BTD,PTK2,SNRPF,PNP,TNFSF10,NBR1,CX3CL1,PCBD1,FASN,QPRT,MTHFD1,PRDM1,PECAM1,LSM4,GRB7,CD79B,EPHA7,CNOT1,PLCG2,H2AZ1,IL5,HMGA1,PIAS4,EEF1D,MLEC,MYL6B,EIF4E2,IRAG2,TARBP2,CHEK2,PSIP1,VAV1,DOK2,ADAMTS3,ADAM12,B4GALNT1,DGCR2,PTPN6,GCNT2,IFNGR1,MDH1,VCL,ARTN,BTK,TRA2B,ARHGDIB,SETD2
GSE360_L_MAJOR_VS_B_MALAYI_LOW_DOSE_DC_UP	BIP	-4.04E-05	0.000223031	0.856362	1400		blood	PWAS	c7	0.856362	1	ADAM23,IL3RA,STX1A,ICAM1,SPINT2,MMP9,TNFRSF1B,CD8A,AHSG,CCL8,HMGCS2,SELL,MLN,SEC13,KIF3A,PIM1,IL6,CCL3,AGRN,IL1B,REG1A,ATP4B,CA3,SERPINE2,GBP2,UGP2,MARCKSL1,CTNNB1,APOC3,CFD,PTP4A2,RAD51,RABEPK,INHBA,SLAMF1,MAPK9,ARHGDIA,INSL4,OLFM4,HTRA2,EMID1,DPP4,KRT17,PGK1,KLRB1,STOM,OLR1,CRIM1,FANCL,IER3,TRADD,DNAJB1,SUMO3,AKR1B1,PSME2,GPR135,TXN,SAT1,PDE1A,TNFAIP3,DIDO1,GPD1,UBE2S,FOXO3,HGS,CELF2,ADSS2,HSPE1,RPS27A
GSE360_L_MAJOR_VS_B_MALAYI_LOW_DOSE_MAC_DN	BIP	-3.21E-05	0.000228977	0.888601	1144		blood	PWAS	c7	0.888601	1	ADGRF5,CRYBB1,RPS6KA1,CPNE1,TOR1AIP1,PPIC,PRCP,MRPL58,MAGEA4,PCMT1,ITPA,RAB14,ITGAL,ZNF134,SHMT2,COX5A,ATRN,IMPDH1,PYGL,SEPTIN11,CLSTN1,DCTD,ACP1,PMVK,CFD,IL5,NBL1,MAPRE1,SPINK4,DNPH1,PRRG1,CPVL,PRG2,MBTPS1,LANCL1,NFE2L1,LSM4,GNRH2,SNRPD3,MRAS,GATD3,PSMA7,CDKN1B,SET,MARK3,NDUFB8,ERCC1,DRG1,ASMTL,GFUS,BAG5,ANGPTL7,HNRNPR,PGAM2,RAMP3,SPN,ARHGEF1,TBCB,ARHGAP45,SLC6A9,DPYSL2,ARID3A,PLCG2,GMPS,NUDT3,CELF2
GSE360_L_MAJOR_VS_B_MALAYI_LOW_DOSE_MAC_UP	BIP	-4.60E-05	0.000185326	0.803885	1742		blood	PWAS	c7	0.803885	1	IDUA,FCGR3A,MSMB,MINPP1,SOD3,CFHR2,AFM,SELENOW,HTATIP2,NQO1,EFNA5,EFNB2,SPON1,AHSG,IL12B,MLN,MARCO,ARL1,DNAJB4,FBLN1,GPI,NR1H2,NTF3,SERPINH1,LEP,REN,DKK3,BMP6,CHGB,TRIAP1,COL13A1,PTS,CCL20,RSRP1,TNFSF12,CHST3,FGF3,SYN3,BDNF,NAE1,TFIP11,MTCP1,FKBP4,CHP1,GRB14,G0S2,UPP1,CD44,UBE3A,PTPN9,NECTIN2,CFTR,PDE1A,PKM,IL4,VRK1,TOP1,RAN,ACTN1,PCDH8,TANK,HNRNPF,SLC16A3,YWHAZ,SIT1,NFKBIA
GSE360_L_MAJOR_VS_M_TUBERCULOSIS_DC_DN	BIP	-4.22E-05	0.000148846	0.776923	1853		blood	PWAS	c7	0.776923	1	PPID,FCGR3B,FLT4,CD33,HP,APOL1,CXCL10,CD163,TLR2,SERPINA5,HTRA1,MICA,FAS,DCLK1,LECT2,EFNB2,CHRDL1,NAT1,DDAH1,ANG,MMP8,PSMB9,GRP,NNAT,CPT1B,DIXDC1,IDH1,DNAJB4,NTNG1,RPE,RAP1GAP,RARRES2,TGM3,CA12,LRP8,ISG15,MAGEA5P,PRDM1,NDST1,EIF4E2,BRD2,SMYD2,OLFM1,PRKCB,POU2F1,CAV2,FOXC2,TXNIP,DYNLT1,CES1,CD79B,MARK3,EPHA7,PPP2R1A,LILRB2,SULT1C2,TGFB3,DUSP6,PSME2,INTS3,RAC2,GRB2,MPDZ,LDHC,HSP90AB1,GCNT2,HDLBP,EIF4E,ARHGDIB,SETD2,IFNA21,GLA
GSE360_L_MAJOR_VS_M_TUBERCULOSIS_DC_UP	BIP	-3.89E-05	0.000249547	0.876152	919		blood	PWAS	c7	0.876152	1	GABARAP,MMP1,BCAM,IL3RA,ADH6,FOLH1,PCDH9,SEMA4D,H6PD,GPNMB,HMGCS2,RPS4X,CELF2,VEGFA,CPLX2,FYN,MICU2,TAX1BP1,ARL2,TIMP2,FHIT,APOC3,MAP2K2,PTP4A2,APOE,BAMBI,SPHK2,INHBA,RPL30,INSL4,TK1,LSM4,ASAH1,UROS,PANK3,CYB5R3,TLE5,DARS1,CBS,RRAS2,PLAAT4,KIAA0040,PCBP1,ARHGAP25,DIDO1,IL4,MDM2,SHMT2,COX5A,GPD1,EEF1B2,FOXO3,BAG1,MEF2C,BMX,CDK2AP1,AARS1,PPP1CC,PPIF,IGBP1,MDH2
GSE360_L_MAJOR_VS_M_TUBERCULOSIS_MAC_DN	BIP	-3.40E-05	0.000217784	0.875885	1177		blood	PWAS	c7	0.875885	1	FCGR3A,PLXND1,CD163,CST5,RAP1GDS1,SELENOW,CTRB2,CD1D,TMPRSS11D,ASB9,CTRC,HERC4,CNPY3,DLG2,ARL1,CCL19,COMT,SEPTIN11,CTNNB1,ALB,DOT1L,HDAC2,SPINK4,FGF1,BTN3A1,EFNB3,CRYAA,AIF1,ZNF41,TPM1,GIP,CEACAM7,GNRH2,IMPDH2,PSMA7,CSRP1,HNRNPM,UBXN2B,STOM,LILRB2,RHOG,IMPA2,PIAS4,TTC1,DRG1,ITSN1,ASMTL,TGIF2,RRAS2,RAC3,IL13RA1,CUL4B,RIDA,APRT,ATXN3,ERP44,ARHGAP5,XCL1,MYO6,RAB31,ZYX,GLIPR1,LDHB,H1-2,FLRT1,KCNF1,CELF2,MAPT,ATP5PO
GSE360_L_MAJOR_VS_M_TUBERCULOSIS_MAC_UP	BIP	-8.80E-05	0.000228916	0.700593	1259		blood	PWAS	c7	0.700593	1	JAG1,ALPI,IL3RA,MAPK8,FUT5,AKR1C3,MAPKAPK5,RPS6KA1,TNFAIP6,IGF1R,NAGPA,IL12B,IL1RN,PLK1,CA6,MFAP2,PMM1,TAX1BP1,PGLYRP1,PTPN4,SPINK1,DAPK2,SULT1B1,LEP,VAMP1,ISL1,CLIC5,SHC1,NCALD,TRIAP1,COL13A1,BRD2,TNFRSF4,VHL,CSN2,PON1,CHEK1,SYN3,APOH,BMP3,PRLR,HMGA1,PRKN,FSHB,LCAT,CLIC2,GFUS,ACRV1,TLN2,PSMD7,PTPN1,SST,EPB41,IL4,TXNRD1,AKR1B1,GLA,CDH1,ZG16,MEF2C,DDX6,LAMP1,NMT2,NUDT3
GSE360_L_MAJOR_VS_T_GONDII_DC_UP	BIP	-3.31E-05	0.000208014	0.873669	1521		blood	PWAS	c7	0.873669	1	HPGDS,ADIPOQ,REG3A,MAPK12,ENTPD5,FCN1,DKK1,APOF,NT5E,SPON1,SLITRK5,GSTZ1,PPY,KISS1,CFP,CRTAM,SMAP1,HAAO,KLK11,LEFTY2,TRAT1,RLN2,B4GALT5,SULT2A1,PLG,LGALS2,DSC1,TLR5,C8G,NOTCH3,GNRH1,PIP,ALPL,OXT,LOXL2,TNFSF12,KMT2D,FOXG1,PTPN2,APOD,SPDEF,EFS,GFAP,APOC2,TNNT2,CTNNA2,MSTN,CDHR1,SPTLC2,FCAR,CA9,ANXA9,SYT2,ACRV1,MADCAM1,PDE9A,TPM4,RORC,SERPINA6
GSE360_L_MAJOR_VS_T_GONDII_MAC_DN	BIP	-1.35E-05	0.000217889	0.950579	1011		blood	PWAS	c7	0.950579	1	ADGRF5,PAICS,SHMT1,ARFIP2,CPNE1,HOMER1,ACP1,MAGEA4,METAP1,F5,BMP1,ITPA,RPA2,HRAS,HNRNPR,ECI1,H2AZ1,CTNNB1,IMPDH2,PDE4A,SERPINH1,NBL1,MGAT1,SPINK4,EFNB3,TYMS,CRYAA,NCL,DNPH1,PIEZO1,COLEC10,YES1,LSM4,CEACAM7,PSMA7,GABBR2,GZMM,MCM6,HMGA1,NDUFB8,IMPA2,PIAS4,SGTA,PIN1,DRG1,ASMTL,BAG5,MSH2,CCNB1,RRAS2,TARBP2,APRT,ATXN3,XCL1,ABL1,ILF3,IGFBP4,PCNA,ADSS2,DLG2,GLIPR1,FLRT1,PRMT3,HARS1,ARFGAP2,APEX1
GSE360_L_MAJOR_VS_T_GONDII_MAC_UP	BIP	-8.60E-05	0.000249269	0.729954	1336		blood	PWAS	c7	0.729954	1	CXCL8,AFM,STX1A,CD163,TLR1,FAS,EDC4,TRAT1,TNFAIP6,GNLY,ANXA5,OMD,PNLIPRP2,IL12B,AKR1A1,ADAM22,PLA2G7,PLA2G2A,GFRA1,CA6,IL1B,CDH11,RHOA,PLAUR,PTPN4,FCN3,FETUB,LEP,PTGS2,PIP,PEX5,PCOLCE,TRIAP1,ACADS,CCL20,NBR1,PSMD9,CSN2,PON1,FGF3,FOXG1,RELB,HCK,CSDC2,CYTH2,TFF2,ACP2,STOM,ARHGEF2,MSTN,SORCS3,ENOX2,IL15,UPP1,CD44,TLN2,PTPN1,CRK,CKB,FABP3,TXNRD1,AKR1B1,CYB5R3,ACTN1,BMP10,PDE1A,CSF2,FGF7,IL18
GSE360_T_GONDII_VS_B_MALAYI_HIGH_DOSE_DC_DN	BIP	-0.000109209	0.000444559	0.805948	828		blood	PWAS	c7	0.805948	1	MSR1,FOLR2,MAPK12,SPON1,PRCP,HEXB,CAMK1,LILRA2,MPO,RLN2,CHMP2B,IDH1,TKT,TBL2,ERP29,CSNK1G2,CD1A,DAPK1,ST3GAL5,GPC1,TRAPPC3,APOC1,TLR5,RNASE6,ADAM12,CAST,S100A4,LOXL2,LRP1,TES,PRPSAP2,PRNP,ETV5,CPVL,QPRT,MBTPS1,NPTN,CLEC2B,KMT2D,TPM1,PECAM1,TXNIP,PALM,ELL,RGS19,GATD3,AIFM1,NRGN,BRPF1,PDIA4,CDHR1,CRABP2,YWHAB,SEMA3A,AP1S2,SPOCK1,SCGB1D2,RAB5C,DOK2,LAMA4,FBXL5,DUSP3,STX10,PIP4K2B,XRCC1,PLCG2,GGA3,VCL,MAPK14
GSE360_T_GONDII_VS_B_MALAYI_HIGH_DOSE_DC_UP	BIP	-3.42E-05	0.000192105	0.8588	1516		blood	PWAS	c7	0.8588	1	IDUA,TIE1,FASLG,MAGI2,IGFBP7,ASIP,CXCL9,CDH15,SERPING1,HGF,LY75,CPNE1,CCL17,ADAM11,H6PD,IFIT3,MAGEA10,CADM1,GP1BA,CD200,CYB5A,IL15RA,KRT16,IGFBP3,NCR2,DIXDC1,BCL2A1,TIAM1,TPI1,ENO2,NRP2,SOCS3,GBP1,IMPA1,ENO1,COL6A3,PAWR,ZNF75D,IL5,CHST2,IL7R,CCN1,CAV3,AK4,CDH6,RELB,DYNLT1,TRAF1,MYRF,DGKB,SNAP25,ALOX15B,ARID1A,PDZK1,GCH1,TRADD,IL15,PSME2,ITSN1,TXN,BNIP3,TAGLN2,RGS1,DUSP4,CBARP,SAT1,EIF3J,TNFAIP3,FGF18,B4GALNT1,IL1A,CFLAR,CAMK2B,DNAJB6,PSMA6,CAMK2A,HTRA2,NFKBIA
GSE360_T_GONDII_VS_B_MALAYI_HIGH_DOSE_MAC_DN	BIP	-3.76E-05	0.000185334	0.839138	1527		blood	PWAS	c7	0.839138	1	BST1,GAS6,CD33,TLR1,FCN1,TNFAIP6,ENTPD1,PRCP,DAP,AKR1A1,LILRA2,PLA2G2A,LGALS3BP,DNAJC11,STAB1,GDF15,NTNG1,CYB5R1,CCL5,CFB,CROT,CFD,PIP,CD9,NEU1,NISCH,TNFSF14,CD72,TNF,NBR1,AIF1,TNFRSF14,ALDH3B1,ETV5,VAMP2,PSMD9,CHI3L2,IRF1,LRRC37A2,CEACAM7,ZNF415,NCF4,GPT,COX7A2L,PTK2B,LDLRAD4,ENTPD6,PDIA4,CLTA,LTA4H,PSMB5,SPHK2,INPP5B,CHMP2A,ARAF,S100P,LY86,PSMD4,DOK1,RHOA,ARF3,CD4,GAS7,KCNAB2,FKBP2,BLVRA,IL18,IST1
GSE360_T_GONDII_VS_B_MALAYI_HIGH_DOSE_MAC_UP	BIP	-2.61E-05	0.000217751	0.904766	1370		blood	PWAS	c7	0.904766	1	MMP1,ACE,CXCL11,IGFBP7,TIMP3,ARFIP2,PLA2R1,SRGN,HOMER1,B4GALT2,TGFBI,PLOD2,IL1R2,CXCL8,MIF,CRIP1,PCLAF,PGM1,UCK2,SPR,HRAS,HSPD1,P4HA2,RCAN1,ANPEP,SDCBP,GPX7,GLUL,RNASE4,CTNNB1,PDK1,SNRPA,SERPINH1,ABCC6,ZAP70,BMP6,SPINT3,PNP,ATP1B3,IL7R,MARCKSL1,CCN1,TYMS,TNFRSF9,KLF4,HMG20B,MZF1,EEF1B2,GAL,IMPDH2,S100A10,PFDN1,IMPA2,ASMTL,MSH2,DUSP4,RRAS2,SSRP1,ANXA1,ATXN3,SATB1,VCAN,ADSS2,GLIPR1,XCL2,PDPK1,TPM4,UBE2N
GSE360_T_GONDII_VS_B_MALAYI_LOW_DOSE_DC_DN	BIP	-0.00011887	0.000406054	0.769718	944		blood	PWAS	c7	0.769718	1	GFRA2,FOLR2,ADH5,IBSP,MRC1,SPON1,PRCP,SLITRK5,CXCL12,ETV5,HGD,CAMK1,LILRA2,NRG1,STAB1,LRP1,IDH1,TKT,ERP29,CD1A,CCL21,ST3GAL5,C6,PLG,TRAPPC3,APOC1,TLR5,RNASE6,CA4,S100A4,LRRTM2,BTN3A1,POR,CPVL,QPRT,NPTN,TGFBR2,TNFSF12,FCER1A,CDH6,TPM1,PECAM1,NDUFV2,TXNIP,RGS19,GATD3,MID2,AIFM1,CLEC3B,NXPH3,APOC2,NRGN,CTNNA2,VAMP8,BRPF1,FGL2,LTA4H,CAP1,LY86,BAG5,CBS,SCGB1D2,PKN1,CHEK2,ATXN3,DOK2,ADAM12,FBXL5,MDM2,STX10,PIP4K2B,CTSK,XRCC1,PLCG2,VCL,HSPA8,ATP5PO,MAPK14
GSE360_T_GONDII_VS_B_MALAYI_LOW_DOSE_DC_UP	BIP	-5.01E-05	0.000185384	0.787023	1431		blood	PWAS	c7	0.787023	1	DEFB1,CTSB,TEC,CXCL9,RARRES1,LY75,SPP1,ST3GAL1,AHSG,IFIT3,S100A7,DEPP1,MAGEA10,CD200,CYB5A,DHFR,MATN2,NCR3,NCR2,BCL2A1,RAB32,NRP2,SFRP4,GBP1,THSD7A,HGF,CFH,DSG1,CHST2,IL7R,ZNF75D,AK4,DYRK3,STAR,TRAF1,CDKN1B,KRT16,ALOX15B,MMP16,DDIT4,GCH1,TRADD,NEK7,PSME2,TXN,BNIP3,TAGLN2,RGS1,DUSP4,SAT1,TRIP10,TNFAIP3,RND3,NFKBIA,CFLAR,PSMA6,HNRNPF,CELF2
GSE360_T_GONDII_VS_B_MALAYI_LOW_DOSE_MAC_DN	BIP	-2.50E-05	0.000242003	0.91788	1055		blood	PWAS	c7	0.91788	1	GAS6,CD33,EDC4,LIFR,L1CAM,DAP,NAGLU,NRG1,PTK2B,TP53,PROS1,ITPA,TPST2,LRP10,LGMN,ARSB,IDH1,CR2,HSPA5,CYB5R1,TRAPPC3,ERCC1,PTPN4,CD9,SPINK4,TNFRSF14,ALDH3B1,APBB3,SERPINB13,PSMD9,ATOX1,CEACAM7,BCL2L1,CA5B,EDA,MTMR1,VTI1B,FLII,GABARAPL2,ENTPD6,ARHGEF2,PDIA4,LTA4H,CD7,PIN1,HPCAL1,LY86,BAG5,RHOA,ASF1A,ARF3,SPN,RAC2,HSPA9,GRB2,MDK,TBCB,CDK16,GPR107,CD4,GAS7,ERBB2,PIP4K2A,PDE1A,POLR2J,FKBP2,NAP1L4,ARHGAP45
GSE360_T_GONDII_VS_M_TUBERCULOSIS_DC_DN	BIP	-5.20E-05	0.000161924	0.748321	1825		blood	PWAS	c7	0.748321	1	UGDH,FCGR3A,MICB,ALPI,APOL1,ADH5,CD163,ADIPOQ,CXCL9,SERPING1,TIMP3,EFNB2,DKK1,CD14,ADGRE5,GSTZ1,IFIT3,ETV5,F3,ANG,MMP8,PSMB9,HSPA5,LGALS3BP,BCL2A1,B4GALT5,GPC4,LYN,RBM17,CCL2,GBP1,ST3GAL5,FCGR1A,GLUL,PPBP,TGM3,PRDX1,AKT2,SCARB2,ENPP2,PIR,CCL7,IL7R,HSPA1A,PSMA5,BTN3A1,ALDH3B1,GLRX,TNFSF12,CD38,CLEC2B,CKAP4,SMURF2,NDUFV2,PTPN2,UBE2L6,TXNIP,DYNLT1,GFAP,NSDHL,LILRB2,BRPF1,CDHR1,BRSK2,CMA1,GCH1,FCAR,DUSP6,PSME2,LCAT,CAP1,ANXA9,SCGB1D2,ACRV1,LGALS9,RAB5C,TALDO1,FABP4,LAMA4,BST2,XRCC1,MANF,DHH,PSMA6,HSPA8
GSE360_T_GONDII_VS_M_TUBERCULOSIS_DC_UP	BIP	-5.23E-05	0.000195812	0.78923	1303		blood	PWAS	c7	0.78923	1	SPINT1,FOLH1,LY75,CPNE1,SPINT2,MAN1C1,SEMA4D,ADAM11,H6PD,AHSG,CRH,TMPRSS11D,MAGEA10,HMGCS2,CD200,ALDH2,ALDH5A1,CELF2,MATN2,NCR2,TIAM1,IGFBP5,LGALS2,HOMER2,TRAPPC3,MYOM2,MXRA7,CX3CL1,TES,TRAF4,DAG1,PTH1R,RCVRN,CEBPG,STK16,STAR,ICAM3,ASGR1,KRT16,CAMK2A,CAMK2B,ALOX15B,GGA3,NACA,GFUS,CBS,SHH,EIF3J,RAB32,MDM2,CBX7,TRIO,IL1A,CRADD,PLA2G5,AARS1,HARS1,RPL12,RGS10,AK1
GSE360_T_GONDII_VS_M_TUBERCULOSIS_MAC_DN	BIP	-1.79E-05	0.000157861	0.909918	1859		blood	PWAS	c7	0.909918	1	BST1,FCGR3A,CXCL1,AFM,PSMA5,IL1RAP,CD163,TLR2,CST5,BCL2L2,HTRA1,CXCL13,TNFAIP6,CXCL5,PENK,IDO1,PSG9,MARCO,ARSB,IL6,IL1B,VEGFA,CCL19,NTNG1,CCL5,DSC1,PLAU,GBP2,GLUL,CFB,CROT,IL15RA,PIP,CA12,FETUB,CDH11,PTGS2,NISCH,TRIAP1,HMBS,SPINK4,CCL20,NBR1,AIF1,PSMB2,CREB3L1,ATOX1,IRF1,GIP,CEACAM7,TXNIP,ATP5F1B,BCL2L1,CA5B,FSTL1,ACP2,STOM,ETHE1,IRF6,ARHGAP5,TLN2,ST8SIA4,SPHK2,INPP5B,IL15,PSME2,EDDM3A,INTS3,RHOA,UBE2L6,ARF3,PTPN1,FABP3,PDGFA,AMPD2,VCAN,PLA2G1B,UFD1,H1-2,BLVRA,CDKN1A
GSE360_T_GONDII_VS_M_TUBERCULOSIS_MAC_UP	BIP	-3.52E-05	0.000332297	0.915615	790		blood	PWAS	c7	0.915615	1	SELE,IL1R1,IL3RA,IGFBP7,HOMER1,B4GALT2,GPNMB,NEO1,CCN5,STOML2,RNASE3,TKT,CCL2,PMM1,SERPINE2,CLSTN1,TLR5,IMPDH2,MCF2L,VAT1,ISL1,CLIC5,NBL1,ACP5,FAM172A,GLB1,GPC3,MARCKSL1,DDIT3,TYMS,CRYAA,BRD2,PRIM1,IRF4,PECAM1,ZNF175,HEXIM1,MCM6,LMNB1,HMGA1,IMPA2,NEFH,NCL,NCALD,ASMTL,TXLNA,MSH2,RRAS2,ABL1,TXNRD1,PABPC4,EZR,FABP5,PC,NAP1L4,CTBP1,NMT2,TTC1,EEF1B2,RANBP1
GSE36392_EOSINOPHIL_VS_MAC_IL25_TREATED_LUNG_DN	BIP	-7.49E-05	0.000407167	0.854104	485		blood	PWAS	c7	0.854104	1	GUSB,PPIL2,NAGPA,GSTM4,GLCE,TGM4,GLRX5,ANTKMT,NDRG3,DNAJC17,PARK7,BCL10,ITM2C,TPM2,PCBD2,SH3GLB1,CANX,TPK1,EHF,PRIM1,DCUN1D2,OSTM1,MPHOSPH6,CD79B,RFNG,HSCB,GSTK1,ST6GALNAC6,FANCF,GALK1,MLEC,CA9,MRPL2,AMMECR1L,CNEP1R1,ARHGAP25,RAMP1,CREB3L2,FBXO3,DYNLL2,RAB22A,NET1,NPLOC4,IDH3G,PDXP,PLCB1,POLR2J,STUB1,EIF4E,MAPK14,LRRC59,HSPE1
GSE36392_EOSINOPHIL_VS_MAC_IL25_TREATED_LUNG_UP	BIP	-4.12E-05	0.000332348	0.90136	750		blood	PWAS	c7	0.90136	1	SELE,SOD3,NPNT,HTRA1,CD14,OBP2B,DSG2,SPOCK2,LRP10,THBS2,ZNF264,RNF128,FGB,ADAMTSL1,FJX1,CUZD1,GCA,DRGX,PELI2,TNFSF14,SPINK4,CCN1,VWC2L,ANGPTL8,RGS4,PRDM1,TAFA2,CSDC2,AK5,UBD,HSD17B14,CALB2,CNTN4,GZMM,FGL2,CCN3,CEACAM20,CRABP2,CADM2,IL15,DUSP6,INSRR,PTTG1,CSRP3,RAB1A,PDE3A,ACE2,MSLN,IL20RA
GSE36392_EOSINOPHIL_VS_NEUTROPHIL_IL25_TREATED_LUNG_DN	BIP	-0.000127905	0.000498025	0.797314	468		blood	PWAS	c7	0.797314	1	NUDT9,PARP1,NGFR,SELENOW,LONP1,MMP19,GSTM4,PEBP1,HSPD1,ERP29,LGALS1,IDH3G,IGF1,PA2G4,IL6ST,RPS7,PLAU,RNF150,DNAJB14,PREP,S100A4,CBX5,CCT5,LANCL1,PCDHB7,PRC1,LSM4,ZPBP,RFNG,PSMA7,CCT7,C1QBP,TRIM3,RAB22A,JARID2,MEMO1,HSP90AB1,MAPK1,DRG1,YBX1,YWHAE,MLEC,MRPL2,SNRPD2,HSPA9,TRIP10,MYC,GPR107,LCMT1,DPYSL2,SIAE,KCNAB2,PRKCZ,PES1,DDOST,GFER,RANBP1
GSE36392_EOSINOPHIL_VS_NEUTROPHIL_IL25_TREATED_LUNG_UP	BIP	-3.76E-05	0.000223227	0.86638	997		blood	PWAS	c7	0.86638	1	BST1,CXCL11,EBI3,GALNT3,TNFRSF1B,CTSE,NT5E,ENTPD1,IGF1R,TIRAP,CHST11,CHST15,PLEK,F3,SERPIND1,IGF2R,NFKBID,PIM1,MRAP,SFXN5,SCGB1A1,PRKCG,PYGL,CA4,TREML2,UBXN4,MAP3K3,CD69,TNF,UBE2B,VSIR,ENTPD3,LYSMD3,NEDD9,CKAP4,OLR1,BCL6,SKIL,CNTN4,FGL2,BID,NAB1,MRPL33,IL15,SH2D3C,NRG3,CPD,RNF114,TNRC6B,IL13RA1,CLEC1B,PTPN6,RETREG1,FGF23,IRF2,CXADR,CAMKK1
GSE36392_MAC_VS_NEUTROPHIL_IL25_TREATED_LUNG_DN	BIP	-0.000113689	0.000276488	0.680935	1188		blood	PWAS	c7	0.680935	1	IL1R1,ALPI,TIMD4,TNFRSF11B,BCHE,TNFSF11,LIPN,TCP11,CD14,HAPLN4,MET,JAKMIP3,CCL22,C1QC,GPC1,CYP3A4,SRXN1,CREB3L4,IL1RN,STAB1,UBE2D3,NRP2,TREM1,SOCS3,FLT1,HTR7,GPX7,DMKN,HMOX1,CFB,MPST,F7,NR3C2,VAT1,CNDP2,GNPDA1,PRNP,SYT7,TNFRSF12A,ANGPTL8,PCDHAC1,RCVRN,OLR1,CCNB2,LMAN1,CSRP1,CCN3,SCAMP5,AQP4,B3GLCT,MAPK1,MVK,COTL1,THPO,CASS4,CUL4B,PDGFA,AMPD2,SPRED1,OSCAR,ACP3,IL1A,MXI1,HK2,EREG,PLA2G5,CDKN1A,EIF5A
GSE36392_MAC_VS_NEUTROPHIL_IL25_TREATED_LUNG_UP	BIP	-0.000165881	0.000498074	0.739101	471		blood	PWAS	c7	0.739101	1	CD5,DAPP1,SCN2B,LRIG1,GRAMD1C,ANXA6,CHST15,ICAM2,NT5C,RAB32,SECTM1,PPP1R14A,FXR1,MAP3K3,PDRG1,PNKP,EHF,FAM234B,HNF1A,HERC1,LANCL1,SUMF1,CD79B,CLEC4M,KLC1,ESAM,RFESD,SH2D1B,ST8SIA6,JCHAIN,RAD1,ARHGEF1,RNF114,RAMP1,NOP16,SUSD3,PTPN6,CD244,ACTN1,PRKCZ,BAG4
GSE36392_TYPE_2_MYELOID_VS_EOSINOPHIL_IL25_TREATED_LUNG_DN	BIP	-6.89E-05	0.000445429	0.87711	523		blood	PWAS	c7	0.87711	1	CD300C,CXCL11,IL18R1,TNFRSF1B,NT5E,ENTPD1,IGF1R,LCN2,IFIT3,DHX8,MAPK13,IFNLR1,ITGAL,G3BP2,SFXN5,CD274,TNFSF13B,NADK,GMPR2,ISG15,ENTPD3,SIRT2,CLEC4D,MUC16,SVIP,TNFSF14,PCBD2,TNF,IFNGR2,IL18RAP,GLRX,FAM234B,ETS2,BCL2L11,EEA1,TGM1,MCEMP1,SKIL,C15orf48,ITIH4,IRF9,ATP1B4,GAD1,PXYLP1,GCH1,RPRD1B,HCAR2,STAMBPL1,TNRC6B,JAK2,IFNGR1,BMX,PLA1A,MCL1,DMBT1,C18orf32,GPCPD1,SUGT1
GSE36392_TYPE_2_MYELOID_VS_EOSINOPHIL_IL25_TREATED_LUNG_UP	BIP	-4.49E-05	0.000217739	0.836523	1280		blood	PWAS	c7	0.836523	1	LAP3,ADGRF5,SOD3,SFTPD,IGFBP7,SVEP1,BHMT2,SELENOW,DPY30,B4GALT6,HEXB,SPTLC1,DEPP1,DPEP1,RPS4X,IL5RA,SOCS7,NAPB,NDUFB11,TOR1AIP2,LGALS1,EPOR,HTR7,IL6ST,FGFR1,CD48,CLSTN1,PREP,CREB3L2,BTD,SERPINA3,PIEZO1,ZNF329,ASPA,RAB6B,LONP1,CYB5R2,SUOX,PRKCA,TPRKB,TBXAS1,ENTPD6,AIMP1,MNX1,CD81,TARS1,DRG1,GPC6,ARL6,CBFB,PMS2,HINT2,CYGB,APRT,ABL1,ACP3,DPYSL2,KCNAB2,ACVRL1,FERMT3,RAD23A
GSE36392_TYPE_2_MYELOID_VS_MAC_IL25_TREATED_LUNG_DN	BIP	-7.34E-05	0.000445633	0.8691	517		blood	PWAS	c7	0.8691	1	IDUA,PLXND1,VPS28,PPIL2,PRCP,DSCAM,MANSC1,HAAO,ASCC1,TRAPPC3,UBE2G2,FBXL4,USP15,STAMBP,GMPR2,FCMR,SIRT2,NXT1,YARS1,ADPRS,HSCB,MGAT1,LRP1,ALKBH2,TEPSIN,SEPTIN3,EIF4G3,CEBPA,CD79B,FBL,FKBP4,FANCF,PXYLP1,ABRAXAS1,SUDS3,TRAPPC5,EIF1B,SLCO5A1,HINT2,SAP18,ANTKMT,DCXR,PSIP1,ZFAND1,HSF1,SUSD3,PDRG1,PIANP
GSE36392_TYPE_2_MYELOID_VS_MAC_IL25_TREATED_LUNG_UP	BIP	-6.09E-05	0.000228716	0.790053	1614		blood	PWAS	c7	0.790053	1	CD33,FOXM1,CXCL1,SFTPD,MAGI2,OTC,NRXN1,SRGN,MMP9,SPP1,ROR1,MYOC,APOM,NCAN,IL1R2,SAA2,SRXN1,IL1RN,IFNA1,SYTL4,AMN,GDF15,AOC1,SOCS3,ITPKC,FGB,ADAMTSL1,FGFR1,CADM2,F7,PPP1R3B,HNF4A,NID1,FBLN1,STMN4,SEMA4C,ADAMTSL2,PTH,SERPINA3,MARCKSL1,CFAP45,IL10,ETS2,CD70,ALPG,CD164L2,HS3ST1,CPE,HS3ST3B1,CYB5R2,ADAM19,ALOX15B,MNX1,INSL6,EDN3,IL17B,RGS7,STX1B,CASS4,CD40LG,TMEM154,FST,DSC3,TTN,BAG2,MXI1,ROBO3,PTGS2,DNAJB2,CDKN1A,GPCPD1
GSE36392_TYPE_2_MYELOID_VS_NEUTROPHIL_IL25_TREATED_LUNG_DN	BIP	-0.000152075	0.000315229	0.629503	750		blood	PWAS	c7	0.629503	1	MSR1,NUDT9,ATF6B,CTSB,PLXDC1,TAPBPL,LONP1,F10,TNFRSF21,STOML2,ADGRG5,DNAJC16,PLOD3,ITPRIPL1,FLT1,IL6ST,UBE2G2,SERPINB4,STAMBP,SEC61G,FAM234B,TNFRSF12A,PIEZO1,TRIO,VHL,SCN4B,UNC93B1,CCS,GDF3,KCTD5,HS3ST3B1,ACAD8,RUNX3,ARL6,PGAM1,PLBD1,HINT2,SAP18,GNGT2,G6PD,RAMP1,VCAN,CREB3L2,LCMT1,IFNGR1,HTR7,MATK,PDRG1,NAP1L1,AARS1,HNRNPA1,RAD23A
GSE36392_TYPE_2_MYELOID_VS_NEUTROPHIL_IL25_TREATED_LUNG_UP	BIP	-2.99E-05	0.000168774	0.859155	1530		blood	PWAS	c7	0.859155	1	RBL2,EBI3,COL6A1,SPINT2,IL1RL1,LRP11,TCN2,CTSE,SEMA7A,IGF1R,TIRAP,CHST15,TREML2,EPHB4,SOCS7,CREB3L1,KIT,FGFR1,PYGL,GPI,CLU,CLSTN1,CEBPB,CA4,SPARC,CD69,NEU1,ADM,ROBO4,BCL2L10,HCK,CDKN2B,ASPA,RAB6B,SKIL,CPD,ARHGEF2,LTA4H,ERO1A,SMAD3,HCAR2,UNC45A,TMEM154,ACP3,IL1A,ACTN1,MCL1,ROBO3,PRKCQ,VCL,CAMKK1,BIRC3
GSE36476_CTRL_VS_TSST_ACT_16H_MEMORY_CD4_TCELL_OLD_DN	BIP	-5.25E-05	0.000257613	0.838438	1009		blood	PWAS	c7	0.838438	1	IL1R1,PAICS,ATF6,LY75,HOMER1,CCL17,RCN1,CREG1,CCL22,IL1R2,ALDH2,MREG,KYNU,LGMN,UCK2,TKT,TPI1,DAPK1,PDIA5,WARS1,PMM2,IL15RA,TYMP,GNPDA1,SEPTIN10,GLB1,GOT1,PSMB2,SLC3A2,G3BP1,AK4,IRF4,RMI1,PLAAT3,PSMB6,UBE2A,TRAF1,POGLUT2,IER3,IL2RA,VDR,PSMB5,BATF,GADD45GIP1,FH,STAT1,TARS1,CD86,PGAM1,CLIC2,TXN,CLTC,BATF3,IARS1,SSRP1,MLYCD,C1QBP,KEAP1,IL13RA1,PSAT1,TALDO1,NOP16,GLA,ACOT13,TNFRSF4,NME1,DNAJB6,CDK2AP1,AARS1,PEA15,FABP5
GSE36476_CTRL_VS_TSST_ACT_16H_MEMORY_CD4_TCELL_OLD_UP	BIP	-7.38E-05	0.000217778	0.734826	1234		blood	PWAS	c7	0.734826	1	TLR3,SIGIRR,VNN2,DPEP2,SEMA3G,FUT8,IL11RA,THSD7A,PZP,PLCG1,MGP,LILRA6,ITM2B,ELAPOR1,PDE4D,SIRPG,ITGB2,CR2,NDRG3,CD48,GZMK,NELL2,PDK1,NR3C2,MCF2L,S100A4,ENPP2,LAIR1,HSD17B11,PRKCB,CHI3L2,SERPINB13,MGAT4A,AKAP7,MSRA,SAMHD1,JUN,TXNIP,MTCP1,MAPRE2,PXDN,TBC1D5,ITM2A,CIRBP,DNAJB1,C4BPA,BAG5,SH3BGRL,BIN1,PTP4A1,NNMT,ANXA1,TNFAIP3,WNT7A,MAX,MXI1,AK1,STX8,PRKCQ,GSTK1,SETD2
GSE36476_CTRL_VS_TSST_ACT_16H_MEMORY_CD4_TCELL_YOUNG_DN	BIP	-9.25E-05	0.000300756	0.75839	862		blood	PWAS	c7	0.75839	1	IL1R1,PAICS,EBI3,ATF6,IGSF3,NQO1,CCL17,RCN1,DCTPP1,CREG1,AKR1A1,CCL22,CD200,ALDH2,TESC,MATN2,UCK2,CSNK2B,HRAS,IDH1,TPI1,DAPK1,ENO1,MTHFD2,PMM2,CYCS,TARBP2,GCLM,PIR,SNX5,IL9,TNF,HSPA1A,CCL20,IFNGR2,AK4,IRF4,ZWILCH,FLII,MAPK13,NPL,IER3,IL2RA,VDR,BATF,NEFH,PRDX4,FH,CD86,PGAM1,CLIC2,TXN,NETO2,IL12RB2,BATF3,YWHAQ,NIP7,TALDO1,CDK2AP1,LTA,CLN5,SCO2,TNFRSF4,PPCDC,HPRT1,HSP90AB1,NME1,GCNT1,DNAJB6,UBL4A,PEA15,FABP5,TARS1
GSE36476_CTRL_VS_TSST_ACT_16H_MEMORY_CD4_TCELL_YOUNG_UP	BIP	-0.000119373	0.000376803	0.751391	697		blood	PWAS	c7	0.751391	1	EPHA4,SIGIRR,NEFL,IL11RA,PLCG1,MGP,CD48,ITM2B,PDE4D,ITGB2,HERC5,NDRG3,GZMK,DSC1,LYPD3,PTPN4,C1R,NR3C2,CFH,S100A4,TPM2,CD69,SEMA4C,HSD17B11,TTC17,MGAT4A,MSRA,UQCRB,CLEC2B,SAMHD1,FHL1,JUN,TXNIP,ICAM3,KLRB1,MAPRE2,DNAJB1,CIRBP,SH3BGRL,BIN1,PTP4A1,CYTH4,ANXA1,TNFAIP3,SETD2,PCNP,MXI1,CNN2,PRKCQ,ARHGDIB
GSE36476_CTRL_VS_TSST_ACT_40H_MEMORY_CD4_TCELL_OLD_DN	BIP	-0.000102093	0.00030064	0.734169	979		blood	PWAS	c7	0.734169	1	IL1R1,HADH,PAICS,WARS1,SHMT1,GSTO1,ARFIP1,DCTPP1,CREG1,RACGAP1,CKS1B,IL1R2,ALDH2,DHFR,PCLAF,UCK2,IDH1,GAPDH,DAPK1,RRM2,ANPEP,FAH,ZWINT,KPNA2,RAD51,GCLM,TYMS,AURKA,STMN1,FEN1,PRIM1,NIT2,MTHFD1,ATOX1,BCL2L11,IRF4,RMI1,MSRB2,CHEK1,POLE2,PSMB6,AURKB,TK1,UBE2A,IMPDH2,CCNB2,TYMP,PGAM1,IER3,IL2RA,VDR,PSMB5,GADD45GIP1,HMGB3,FH,CLIC2,MYL6B,CCNB1,NUDT1,IARS1,MLYCD,KEAP1,IL13RA1,RIDA,TALDO1,CDC25A,SNUPN,TMPO,NME1,NUDC,CDK2AP1,AARS1,RANBP1
GSE36476_CTRL_VS_TSST_ACT_40H_MEMORY_CD4_TCELL_OLD_UP	BIP	-1.64E-05	0.000199616	0.934363	1318		blood	PWAS	c7	0.934363	1	EPHA4,CDH17,TLR3,DNAJB9,DPEP2,SEMA3G,OLFML3,CNTN2,IL11RA,IL17RA,CCL16,HRG,PZP,CADM1,LILRA6,THBS2,TNFRSF10B,ITGB2,CR2,TRIB2,UBE2G2,CLSTN1,PDK1,NR3C2,MCF2L,MAGEA5P,HBQ1,CD69,BTN3A1,TTC17,CHI3L2,PFN2,JUN,TXNIP,PXDN,DNAJB1,EEF1D,CIRBP,PPARGC1A,PTP4A1,ANXA1,WNT7A,MXI1,PDE1A
GSE36476_CTRL_VS_TSST_ACT_40H_MEMORY_CD4_TCELL_YOUNG_DN	BIP	-7.49E-05	0.000300719	0.803422	890		blood	PWAS	c7	0.803422	1	IL1R1,PAICS,SHMT1,NQO1,CCL17,DCTPP1,RACGAP1,CCL22,RAD51D,CKS1B,CD200,IL1R2,ALDH2,DHFR,PCLAF,LGMN,UCK2,CSNK2B,BIRC5,TPI1,RRM2,FAH,WARS1,SORD,GALE,RAD51,HMBS,TYMS,STMN1,CISD1,FEN1,IRF4,POLE2,AURKB,TK1,CCNB2,ZWILCH,FIBP,TYMP,DTYMK,ACY1,UBE2C,IL2RA,VDR,BATF,PRDX4,FH,TARS1,PGAM1,CLIC2,KIF23,TXN,MYL6B,TXLNA,IL12RB2,PTPN7,BATF3,CCNB1,TALDO1,PCNA,DUT,NME1,GCNT1,CCDC51,DNAJB6,UBL4A,CDK2AP1,FABP5,PPCDC,HPRT1
GSE36476_CTRL_VS_TSST_ACT_40H_MEMORY_CD4_TCELL_YOUNG_UP	BIP	-6.74E-05	0.00025762	0.793511	988		blood	PWAS	c7	0.793511	1	EPHA4,SPINK2,DNAJB9,SIGIRR,CTSF,DPEP2,NEFL,CD177,IL11RA,CD48,TNFRSF10B,ITGB2,TRIB2,GZMK,DSC1,LYPD3,PTPN4,RNASET2,NR3C2,CFH,CAPN3,CD69,SEMA4C,IL10RA,CASP8,HSD17B11,TTC17,MGAT4A,PFN2,UQCRB,JUN,TXNIP,KLRB1,SMURF1,MAPRE2,DNAJB1,EEF1D,TPT1,CIRBP,PTP4A1,CYTH4,ANXA1,TNFAIP3,SETD2,MXI1
GSE36476_CTRL_VS_TSST_ACT_72H_MEMORY_CD4_TCELL_OLD_DN	BIP	-8.25E-05	0.00024197	0.733161	1257		blood	PWAS	c7	0.733161	1	IL1R1,FOXM1,APOL1,PAICS,ATF6,SHMT1,GSTO1,CTSH,RACGAP1,RAD51D,CKS1B,FADD,PCLAF,UCK2,GLRX2,LIMA1,TPI1,RRM2,FAH,GBP2,WARS1,ZWINT,SNX1,RAD51,HNRNPAB,GNPDA1,GLB1,TYMS,GOT1,AURKA,STMN1,PSMB2,FEN1,NIT2,MTHFD1,IRF4,POLE2,AURKB,TK1,CCNB2,ZWILCH,PGAM1,CLTC,UBE2C,MYB,IL2RA,VDR,PSMB5,HMGB3,FH,TARS1,SNUPN,KIF23,MYL6B,CCNA2,CCNB1,NUDT1,IARS1,MLYCD,KEAP1,RIDA,COL6A3,TIMELESS,GLA,TMPO,ACOT13,NME1,CCDC51,NAP1L4,CDK2AP1,AARS1
GSE36476_CTRL_VS_TSST_ACT_72H_MEMORY_CD4_TCELL_OLD_UP	BIP	-7.29E-05	0.000315358	0.817127	845		blood	PWAS	c7	0.817127	1	EPHA4,TLR3,TIMP3,SEMA3G,IL11RA,S100A7,ADAM22,PCDHGC3,IGFBP3,ITGB5,HGF,IDS,PDK1,NR3C2,MCF2L,REN,SLC5A5,CD69,SEMA4C,INSL4,TTC17,PLEKHA1,C1orf115,PFN2,DLK1,JUN,TXNIP,STOM,TBC1D5,GALNT11,ESRP1,DNAJB1,EEF1D,SAR1A,CIRBP,C4BPA,RYK,GLYAT,NNMT,ANXA1,HAO1,SETD2,WNT7A,ACP3,MXI1,SCARB2,GSTK1,CILP,JAM3
GSE36476_CTRL_VS_TSST_ACT_72H_MEMORY_CD4_TCELL_YOUNG_DN	BIP	-4.81E-05	0.000287885	0.867187	1018		blood	PWAS	c7	0.867187	1	IL1R1,FOXM1,PAICS,GSTO1,TST,NQO1,DCTPP1,RAD51D,CKS1B,IL1R2,DHFR,GGH,PCLAF,LGMN,GLRX2,BIRC5,SAP30,TBL2,TPI1,RRM2,FAH,WARS1,ZWINT,RAD51,HSPA1A,TYMS,AURKA,STMN1,PSMB2,CISD1,FEN1,PBK,CHEK1,POLE2,TK1,CCNB2,FIBP,DTYMK,GMNN,UBE2C,FANCL,MYB,IL2RA,VDR,RB1,BATF,HMGB3,FH,TARS1,PGAM1,MLEC,TXN,MYL6B,MYCBP,BATF3,BUB1,CCNB1,TALDO1,CDC25A,PTTG1,GLA,PCNA,DUT,PPCDC,NME1,GCNT1,CCDC51,DNAJB6,TPM4,FABP5,AGO3,PAFAH1B2
GSE36476_CTRL_VS_TSST_ACT_72H_MEMORY_CD4_TCELL_YOUNG_UP	BIP	-4.96E-05	0.00030063	0.868892	998		blood	PWAS	c7	0.868892	1	CD300A,EPHA4,SPINK2,DNAJB9,SIGIRR,IL6R,NEFL,IL11RA,MGP,ITGB2,TIMP1,CREBBP,GZMK,PPP4R3A,LYPD3,RNASET2,NR3C2,CFH,HBB,SEMA4C,IL10RA,IL7R,TTC17,PRKCB,MGAT4A,PFN2,CKAP4,TXNIP,BTG2,KLRB1,SMURF1,STOM,DNAJB1,CIRBP,PTP4A1,ANXA1,TNFAIP3,SETD2,DIDO1,CD69,MXI1,NCK2,JAM3
GSE36476_YOUNG_VS_OLD_DONOR_MEMORY_CD4_TCELL_16H_TSST_ACT_DN	BIP	-5.78E-05	0.00031543	0.854504	681		blood	PWAS	c7	0.854504	1	H3C1,ACE,HADH,SURF1,KITLG,COL6A1,STAP1,NEFL,COL10A1,CTSE,CDCP1,OPCML,CXCL5,IFNA1,SYNJ2BP,BMP15,NELL2,FHIT,CAST,NR3C2,EGFL6,PCDHGA10,DNASE1L2,CSF2RA,C1D,IFNA7,CSN2,KLRC4,CKMT2,CCS,SNAP25,SLC3A1,NDC80,NAP1L2,HMGB1,ENOX2,RAD23B,SH3BGRL,NFU1,INSRR,BPHL,FKBP14,PSIP1,CD55,IL25,CBX7,GPD1,GLIPR1
GSE36476_YOUNG_VS_OLD_DONOR_MEMORY_CD4_TCELL_16H_TSST_ACT_UP	BIP	-4.88E-05	0.000185405	0.792548	1250		blood	PWAS	c7	0.792548	1	ADH7,CXCL1,APOB,ERAP2,MICA,TRIL,CA11,NEO1,PENK,CCL25,GFRA1,ABHD10,STX4,SCGB1A1,SERPINB4,WARS1,PMVK,PMM2,FBLN1,SMTN,FGF17,PSMB2,CISD1,BLMH,PSMB6,HS3ST1,TMX2,RAB6B,SPSB1,IL22RA1,MSTN,CLCA1,STAMBPL1,ZDHHC14,TGFB3,MAP4K3,PDE1A,BMX,PUF60,HARS1,STK24
GSE36476_YOUNG_VS_OLD_DONOR_MEMORY_CD4_TCELL_40H_TSST_ACT_DN	BIP	-6.85E-05	0.000235097	0.770899	1189		blood	PWAS	c7	0.770899	1	AMIGO2,LRPAP1,GSTM4,MBD1,NEFL,TNFRSF1B,TGFBR3,CREG1,DAP,GRAMD1C,SLC35G2,ALDH2,MAD1L1,PMM1,SURF1,DAPK1,ACYP2,PSMB4,RHOC,CLIC1,DNAJB14,FHIT,BCAR3,NID2,VAMP1,ACP5,CLK2,PDCD6,C1D,PLEKHA1,BCL6,GATD3,TFIP11,VTI1B,FLII,PRKCA,NAP1L2,HEXIM1,P3H1,SQSTM1,TYK2,RAF1,ERMAP,SNRPD2,LIN7B,PIAS3,UPP1,RNF114,BID,ECHS1,TALDO1,CREB3L2,IL7,TTN,PRKCZ,NCK2
GSE36476_YOUNG_VS_OLD_DONOR_MEMORY_CD4_TCELL_40H_TSST_ACT_UP	BIP	-8.09E-05	0.00019956	0.685061	1533		blood	PWAS	c7	0.685061	1	HP,UNC5C,ADIPOQ,UNC93B1,ERAP2,LILRA4,SHMT1,ITIH2,ICAM5,CD8A,OLFML3,HYAL1,LIFR,C1QL1,CD93,DNAJC11,MARCO,SSR1,CPA2,CUBN,EPS15L1,SIRPA,IGF1,UCHL1,SORD,TFF3,BMP7,CGREF1,SPARC,SYNCRIP,APLP1,SERPINA3,HMGA2,ROBO4,DYRK3,TMED2,YWHAB,PI15,B3GNT4,ASPA,KLK14,KLK7,ASH1L,MYCT1,AGR2,CRABP2,MYL3,APCS,CRYGD,ADGRB3,ESRRA,KRT20,PPBP,PMP2,PDE1A,RAC1,BTK,ARL4D,GFER
GSE36476_YOUNG_VS_OLD_DONOR_MEMORY_CD4_TCELL_72H_TSST_ACT_DN	BIP	-5.46E-05	0.000300702	0.855848	894		blood	PWAS	c7	0.855848	1	SEMA3E,MANBA,AMIGO2,BTD,APMAP,CTSO,TREM2,ING4,POGLUT1,PNLIP,CD200,PNPLA2,GLCE,PLEK,ITIH4,B3GALT2,TIAM1,SYT11,DYNLT3,CSF2RB,NELL2,FHIT,DCP1A,DAPK2,GNRH1,LRRC37A2,CXCL13,ACP5,IL9,BTN3A1,CSF2RA,ZNF41,TNFRSF9,TCEA2,PLEKHA1,PRKCB,CD70,HCK,BCL6,MMP20,MTCP1,IL5,SPOP,MAP1LC3B,LIN7B,IL21R,NFU1,CAMK4,BPHL,ANKRD27,TRIP10,AGO1,CSF1,CRLF2,TTN,MXI1,NTRK1
GSE36476_YOUNG_VS_OLD_DONOR_MEMORY_CD4_TCELL_72H_TSST_ACT_UP	BIP	-5.25E-05	0.000208135	0.800683	1191		blood	PWAS	c7	0.800683	1	SELE,MICB,MMP1,IBSP,NPTX2,MAPK8,ADIPOQ,FGL1,ITIH2,COL3A1,ADGRE2,S100A7,CES1,RAD51D,CD93,CA8,CXCL8,TREML2,EFNB2,GFRA1,MFAP3L,TMOD2,LMAN2L,CCL2,KIR2DL2,GP6,CR1,MYOM2,CALB1,HAVCR1,REN,SLC5A5,PDE11A,CTSC,HMGN1,PDLIM4,ITGA2,EPHA3,NCL,TNMD,TNFSF18,CD8B,STK16,DUS2,PEX26,TFF2,SRP19,PXDN,MSTN,HECW1,INSL6,NDUFB8,PSPN,CEACAM3,PTPRH,NEFH,MYL3,NANS,MAGEA8,NR1D2,NUDT1,GNAI1,EPB41,VCAN,PTTG1,PMP2,TAF15,STK24,TPM4
GSE36476_YOUNG_VS_OLD_DONOR_MEMORY_CD4_TCELL_UP	BIP	-7.01E-05	0.000208131	0.736322	1305		blood	PWAS	c7	0.736322	1	EPHA4,MANEA,ERAP2,MMP10,MRC1,ITIH2,SPP1,PRR16,PLOD2,TNFRSF1A,PCLAF,HPGD,POLM,CR2,HS3ST3A1,RPS7,PLAUR,SERPINB4,FBXL4,PMM2,VAPA,CCL20,SULT1B1,CAPNS1,VLDLR,DNAJB12,ADAM17,PBK,OLFML1,ZNF415,UBE2A,TACSTD2,HEXIM1,WWOX,MRPL33,UAP1,TXN,ARPC3,TAX1BP3,CSNK2A1,TIMM8A,CDK2AP1,MINAR1,IL18,JAM3
GSE36527_CD62L_HIGH_CD69_NEG_VS_CD62L_LOW_CD69_POS_TREG_KLRG1_NEG_DN	BIP	-4.10E-05	0.000332596	0.901862	614		blood	PWAS	c7	0.901862	1	CXCL10,HHIP,IGLL1,IL1RL1,RPS4X,ERBB4,PIM1,TNFSF8,ZNF264,NAGK,SOCS3,MAP4K1,IFNG,PGP,PLA2G12B,MFGE8,PTPN4,LDHA,IL15RA,CHCHD10,MYORG,RNASE3,BMP6,SLAMF1,CSF2RA,IL13,HIF1A,OLFM3,BCL2L11,KPNA1,IRF1,PRDM1,USH1C,TNFRSF18,SFRP2,SGTB,STC1,CDKN2D,PRDM4,PPP1R8,RAB18,PRKG1,BATF,PABPC4,STAT1,GPC6,OSBPL9,IL36G,PELO,MPP7,RGS1,ID2,STX1B,RNF114,CRLF2,TXNRD1,BAG2,PIP4K2B,BMX,JUND,CDKN1A,JAM3,EIF5A
GSE36527_CD62L_HIGH_CD69_NEG_VS_CD62L_LOW_CD69_POS_TREG_KLRG1_NEG_UP	BIP	-1.84E-05	0.000249643	0.941308	668		blood	PWAS	c7	0.941308	1	IL1RAP,B4GALT1,FMOD,IL16,OBP2B,INPP5E,MMP14,DNAJA2,ENO3,THTPA,BMP15,RPE,CA3,RAMP3,C8G,MTFR1,ATP1B2,NCK1,IL36RN,MFNG,CALCB,NEU1,CD27,HDAC2,HMGA2,PAPSS1,TTC17,PRG2,MBTPS1,CD320,RBBP9,GREM2,TXNIP,GPHA2,RHPN2,RAB4A,MYB,SH2D3C,TERF1,CBFB,RAD1,GRB10,NPPA,HMGCR,PDE9A,MAPK14,UBE2V2,RGS10,ARL4D,GMFB
GSE36527_CD62L_HIGH_VS_CD62L_LOW_TREG_CD69_NEG_KLRG1_NEG_DN	BIP	-0.000231798	0.000498159	0.641709	422		blood	PWAS	c7	0.641709	1	EPHA4,AFM,CILP2,GKN2,ING4,AZGP1,APOM,ANXA5,CKAP2,SRXN1,SNTB1,ASCC1,DLG2,MMAB,PLOD3,WNT3A,EPYC,TNFSF9,CPLX2,C6,GRHPR,LYPLAL1,ECI1,LGALS2,USP21,BRD4,PLAT,ENPP2,TRIAP1,TMEM38B,ATOX1,RGS5,IL20,TINF2,PDGFC,CXCL17,CYTH2,RRAS,UBE2F,JARID2,SLC4A8,ST6GALNAC1,RPRD1A,ACTN2,MYL6B,G0S2,POMGNT1,CSF1,NOP16,CRISP3,DDIT3,KPNA6,PRKCZ,RNF41,DMBT1,UNC13A,PPIF
GSE36527_CD62L_HIGH_VS_CD62L_LOW_TREG_CD69_NEG_KLRG1_NEG_UP	BIP	-8.68E-05	0.000407192	0.831177	471		blood	PWAS	c7	0.831177	1	CXCL10,DKK2,HTRA1,FAS,SH3BP2,TAPBP,BIRC2,TNFRSF1B,B3GNT2,SEMA7A,IFIT3,ETFA,ISOC1,PNPLA2,HOPX,CD200R1,B4GALT5,TOR1AIP2,ARL1,SOCS3,CD274,CD3E,ISG15,DLD,FXR1,IL10RA,HSPA5,LIF,IL18RAP,RTP4,SSB,TOPBP1,HIF1A,ARF1,DHX58,IRF1,OTUD5,PEX26,IFIT2,ADSS1,FAM241B,IRF9,TNNT2,FGL2,ANKRD46,CLIC4,STAT1,USO1,APAF1,RFFL,RNF114,PSIP1,GZMB,GLA,FGF23,IST1,AIDA,YWHAZ,STK24,UBE2I
GSE36527_CD69_NEG_VS_POS_TREG_CD62L_LOS_KLRG1_NEG_DN	BIP	-9.20E-05	0.000249489	0.712246	1069		blood	PWAS	c7	0.712246	1	SIGIRR,B4GALT7,CRISP2,ING4,TNFRSF1B,RNPEP,IL16,GLCE,CCL25,SPOCK2,CRIP1,NUDT16L1,COG8,CDC34,ACADVL,NME4,BOLA1,NGRN,PGP,PPP4R3A,PLAUR,CHST12,SNRPA,COTL1,GUK1,VAMP1,PDXK,STAT5B,RCN3,NISCH,STAT6,DDIT3,POR,CHKB,TRAF4,VSIR,ACVR2B,PYCR2,CKMT2,CYTH2,PRPF6,CDKN2D,TPRKB,HEXIM1,RHOG,DNAJB1,PABPC4,UBE2V1,GFUS,RAMP3,NR4A1,SPN,PABPN1,EIF4B
GSE36527_CD69_NEG_VS_POS_TREG_CD62L_LOS_KLRG1_NEG_UP	BIP	-0.000101361	0.000352173	0.773488	845		blood	PWAS	c7	0.773488	1	CXCL10,DAPP1,ICAM1,SH3BP2,TAPBP,TOR1AIP1,NOTCH1,CHRDL1,IFIT3,ITIH1,TPST1,ISOC1,SELP,LGALS8,CHAD,PSMB9,LGALS3BP,TOR1AIP2,SOCS3,CD274,GBP2,MX1,ISG15,HAVCR1,GBP6,RPS10,MAP2K1,TNFSF10,ARHGEF10,SAMHD1,RTP4,IL13,KLRK1,ANGPTL8,DHX58,STAT3,CNP,ETS2,IRF1,IRF4,UBE2D1,HK1,PEX26,RIPK2,IFIT2,IRF9,SLAMF1,FGL2,GCH1,SYNE2,KEAP1,RNF114,PTTG1,GZMB,STAT1,IL22,OAS1,PRKCQ,CLIC4,AIDA
GSE36826_NORMAL_VS_STAPH_AUREUS_INF_IL1R_KO_SKIN_DN	BIP	-3.37E-05	0.000315225	0.914981	895		blood	PWAS	c7	0.914981	1	CSF1R,GABARAP,CST7,ADAM10,ANXA2,TGFBI,HSP90B1,THBS1,CCL22,SH3BGRL3,PCMT1,SYK,PITPNA,TPST2,GLT8D1,ATRN,LCP1,TLR5,RNASE4,RNASE6,ILF3,ADK,LRP8,PDE4A,S100A12,CBX5,MAP3K3,FLNA,MAP4K3,POR,PAPSS1,SLC3A2,TMEM230,CD58,CD37,RHOB,NPL,ANP32A,SERF2,RPS3,NAB1,CHP1,RASA1,ARF5,COTL1,S100P,AP1S2,SPG21,TALDO1,VAV1,OSBPL11,AGO1,AMPD2,VAMP4,SATB1,NACA,IFNGR1,ALDOA,ADSS2,CYTIP,RNF41,TDP1,EREG,ZFAND5,PEA15
GSE36826_NORMAL_VS_STAPH_AUREUS_INF_IL1R_KO_SKIN_UP	BIP	-8.43E-05	0.000195664	0.666733	1656		blood	PWAS	c7	0.666733	1	MSR1,FOLR2,GAS6,HADH,SIGIRR,LRPAP1,MANEA,CTSF,SERPING1,CD59,DSC2,CST3,ECM1,B3GNT2,BTN3A3,GNS,NRP1,CRHBP,BLVRB,TIMP2,PEBP1,PSAP,IGF2R,ERP29,SECTM1,HEBP1,CACNA2D3,NDRG3,SORD,FHIT,CFD,PFKM,VAT1,SIGLEC15,NEU1,AKR7A3,RBP1,ACAT1,PCBD1,BLNK,TCEA2,QPRT,PLEKHA1,TNFSF12,CD38,KDSR,NCF4,ASAH1,ACP2,MAPRE2,WWP1,ANKRD46,LGR4,MTPAP,ITSN1,BPHL,HSD17B8,ASRGL1,ABL1,GAS7,IGFBP4,DUSP3,DAG1,PIP4K2B,MDH1,CCDC51,COMMD9
GSE36826_NORMAL_VS_STAPH_AUREUS_INF_SKIN_DN	BIP	-5.85E-05	0.000179247	0.744173	1841		blood	PWAS	c7	0.744173	1	FOLR2,CD300A,QDPR,HADH,GUSB,SIGIRR,APOE,CTSF,CD59,DSC2,CST3,PILRA,SPP1,ECM1,B3GNT2,IL11RA,CREG1,HSPB1,AKR1A1,CCL8,GNS,MMP12,BLVRB,SYK,IGF2R,IDH1,HIBCH,AP2A2,ERP29,SECTM1,NRP2,GM2A,IGF1,NDRG3,CTSD,BNIP3,TIMP2,PLAU,APOC1,UGP2,SORD,FHIT,CD68,CR1,CFD,PFKM,VAT1,SIGLEC1,GPD1L,ACP5,TMEM106B,ACAT1,PCBD1,BLNK,QPRT,SDC3,TNFSF12,KDSR,NCF4,AIFM1,TBC1D5,ARHGAP25,ALDH6A1,ANXA4,ANKRD46,CD81,ITSN1,HSD17B8,UBE2L6,GATM,GAS7,DAG1,MDH1,CCDC51,COMMD9
GSE36826_NORMAL_VS_STAPH_AUREUS_INF_SKIN_UP	BIP	-5.78E-05	0.000241989	0.811077	1141		blood	PWAS	c7	0.811077	1	ST3GAL6,CD5,CST7,IL18R1,FCN1,LTA4H,ADGRE2,ANXA5,THBS1,KLRC3,IDO1,BPNT2,CXCL8,KYNU,PITPNA,RPA2,PDE4D,ANG,CST6,VEGFA,TREM1,GAPDH,SRC,IDS,PARK7,PGD,A4GALT,PSME3,PABPN1,LRP8,PTP4A2,PNP,YARS1,ALCAM,PSMA5,TES,ERO1B,SLC3A2,TPMT,CD58,ILF2,ACVR2A,GNG11,PSMA1,UBE2A,TRAF1,DUS2,BACH1,TYMP,HNRNPM,CYTIP,OLR1,S100A9,RHOG,SMAD3,BID,DUSP6,S100P,HNRNPR,LAD1,HMGCR,CDK2AP2,CRLF2,TXNRD1,CYB5R3,IFNGR1,ADSS2,RNF41,FLNA,GLIPR1,PSMA3,NME1,U2AF2,PUF60,SHC1,MOB1A,AARS1,DERL1,JUND,HNRNPA2B1,HGS,GDI1,BIRC3
GSE36826_WT_VS_IL1R_KO_SKIN_DN	BIP	-0.000136149	0.000376522	0.717655	805		blood	PWAS	c7	0.717655	1	CD5,CST7,IGSF3,QPCT,THBS1,IDO1,CFP,SH3BGRL3,PF4,CRIP1,PITPNA,H2BC21,STARD5,CST6,VEGFA,TREM1,ANPEP,IDS,PARK7,LDHA,LCP1,PPBP,S100A10,PSME3,TXNDC15,LRP8,PDE4A,S100A12,S100A6,PNP,PTPN6,ALCAM,PSMA5,CSF2RA,TES,SLC3A2,CD58,ILF2,ACVR2A,IRF4,GNG11,PSMA1,ACLY,UBE2A,VIM,TRAF1,BACH1,HNRNPM,CYTIP,OLR1,BCCIP,RHOG,GADD45GIP1,HNRNPA2B1,MAPKAPK3,NAB1,DUSP6,IGFBP1,ARF5,COTL1,S100P,HNRNPR,SYNGR3,SPN,MSN,PSMD11,CDKN1A,LAD1,VCAN,CDK2AP2,DIDO1,MGAT2,LST1,ADSS2,FLNA,CSNK2A1,EIF4G2,MCL1,AARS1,DERL1,PABPN1,GDI1,CDC42
GSE36826_WT_VS_IL1R_KO_SKIN_STAPH_AUREUS_INF_DN	BIP	-3.67E-05	0.00015983	0.818411	2033		blood	PWAS	c7	0.818411	1	PDCD1LG2,FOLR2,PLTP,LAP3,APOL1,CXCL10,IGFBP7,PDGFRA,ECM1,PAM,XPNPEP1,ICAM1,SELENOW,CD59,DSC2,MIA,LBP,TNFAIP6,B3GNT2,C1GALT1C1,ISG15,DEPP1,TMEM132A,CCL8,PEBP1,HSPB1,IGF2R,LRP10,P4HA2,PLAAT4,SECTM1,SOCS3,IL18BP,UGP2,LDHA,C1R,WARS1,STOML1,ABRAXAS2,LAG3,CFD,SERPINH1,ENPP2,TNF,MX1,RTP4,CLEC2D,DHX58,UBB,FSTL1,ATOX1,AK4,ERLIN1,PVR,JUN,DYNLT1,SRI,RIPK2,ADAM19,ACP2,BATF,TRADD,SIGLEC1,FSTL3,CFLAR,TGM2,PSME2,PPARA,BNIP3,BATF3,CD47,NECTIN2,PTPN1,KIAA0040,CKB,TNFAIP3,CLN5,CD80,SCO2,BLVRA,MCL1,PLA1A
GSE36826_WT_VS_IL1R_KO_SKIN_STAPH_AUREUS_INF_UP	BIP	-4.66E-05	0.000228971	0.838637	1069		blood	PWAS	c7	0.838637	1	BST1,HPGDS,KPNA2,PARP1,PAICS,ECM1,RRM1,PSMB1,VBP1,FCN1,SPP1,COX6C,ISG15,RACGAP1,ETV5,SH3BGRL3,SNAP29,SPR,SEC13,HSPD1,P4HA2,COX5A,TREM1,PDIA5,GPI,ZWINT,CDC25A,PARP11,CAPN2,GALE,S100A6,NISCH,AIF1,GOT1,FASN,CANX,CEMIP2,PRIM1,ARF1,TPMT,EIF4G3,ILF2,PSMB6,PLSCR3,ACLY,TK1,HK1,ATP5F1B,CCNB2,PSMA7,CSRP1,EMC8,EIF2S1,ATP5MF,NDC80,UBE2C,CLTA,P4HB,FH,MAPKAPK3,TTC1,NMT1,DUSP6,FKBP1B,PSME2,PGAM1,GFUS,PSTPIP1,CCNB1,ARF3,RAC2,DEF6,PSMD11,COX5B,PPBP,RAN,PTPN6,TMPO,GCLM,FLNA,HK2,TIGAR,BLVRA,MAGOHB,RANBP1
GSE36888_STAT5_AB_KNOCKIN_VS_WT_TCELL_IL2_TREATED_17H_DN	BIP	-6.21E-05	0.000228832	0.786089	1240		blood	PWAS	c7	0.786089	1	CD36,KL,LRPAP1,FCGR2A,FCN1,F5,NQO1,SEMA3C,CCL8,CHST15,MPO,TNFRSF1A,TLR4,FRS2,FMR1,CTSD,CLIC4,GBP2,ITCH,PYGL,GCA,CR1,UXS1,USP15,CFD,SERPINA1,ARL11,PDXK,SMPDL3A,TMEM106B,ATP1B3,SRA1,HSPA1A,PRNP,ARL8B,MBTPS1,ARL15,FAM241A,UBE2D1,BACH1,ASAH1,GPX1,RBP7,CCPG1,MMGT1,NEK7,LIN7A,DUSP6,ADAM9,AP1S2,SERPINB1,UPP1,SPG21,CPD,NATD1,GRB10,SPART,MDM2,ARID3A,ACTN1,USP8,CRADD,BLVRA,PTGS2,EIF1AY,LAMP1,EREG
GSE36888_STAT5_AB_KNOCKIN_VS_WT_TCELL_IL2_TREATED_17H_UP	BIP	-4.54E-05	0.000199633	0.819921	1333		blood	PWAS	c7	0.819921	1	DNAJB9,TLR1,ERAP1,FCGR2B,GSTO1,NRBP1,TOR1AIP1,CRTAM,SELL,KIAA2013,NT5C,GM2A,WFIKKN2,VAV3,CDON,CD68,CROT,FABP1,REXO2,CAST,GUK1,RPS19,SLAMF6,PDXK,CD27,HSCB,TNFSF14,IL7R,HSD17B11,GTF2I,HERPUD2,BCAP29,PECAM1,DUS2,RRM2B,DTD1,ADPGK,IER3,BATF,CD86,SNX17,NR1D2,SERPINB1,SYNE2,ARHGAP5,MYC,PDRG1,RETREG1,PTEN,SEMA4F,PRKCZ,CNP,PRMT3,IL18,MOB1A,G3BP2,SIT1,UBQLN2
GSE36888_STAT5_AB_KNOCKIN_VS_WT_TCELL_IL2_TREATED_2H_DN	BIP	-5.81E-05	0.000191998	0.762119	1733		blood	PWAS	c7	0.762119	1	JAG1,TP53I3,VNN2,COLEC12,IL6R,NQO1,CTSH,SEMA3C,IL17RA,CRISPLD2,CD1D,JPH4,ALDH2,F5,SELL,A1BG,MPO,BLVRB,LYZ,PLA2G7,TNFSF8,CLEC10A,ANG,IL1B,VEGFA,TREM1,CD1A,TRIM3,VAPA,SIRPA,CYB5R1,RNASE4,GCA,UXS1,HBEGF,LTB4R,PRNP,CANX,PRRG4,ASGR2,BLMH,EIF4G3,C1orf115,SEC61B,CES1,C15orf48,OLA1,GPX1,NRGN,ETHE1,MRPL33,BATF,LIN7A,CLIC4,PLCB1,RAB13,ADAM9,PELO,MPP7,SPG21,IL13RA1,TNFAIP3,SUSD3,DUSP3,SNTB1,ACTN1,RNF41
GSE36888_STAT5_AB_KNOCKIN_VS_WT_TCELL_IL2_TREATED_2H_UP	BIP	-5.72E-05	0.000266599	0.830024	1103		blood	PWAS	c7	0.830024	1	CD300A,HADH,CAT,A2M,DPEP2,SHMT1,TREM2,CA11,ADA2,PCYOX1,ATP1B1,ACAA1,CADM1,CRHBP,PPT1,CLEC10A,ACADM,ERP29,LGALS3,ITGB5,HGF,GRN,TNFSF13B,DHRS9,GBP2,APOC1,RNASET2,CFD,ANGPT1,CNRIP1,PFDN5,SPARC,CD9,S100Z,STMN1,CPVL,TPK1,TEPSIN,CEBPA,TXNIP,SPIN1,ECI2,CLEC3B,MAPRE2,SIGLEC15,ALAD,NUCB1,TREML1,CYB5D2,EPHB2,SPOP,FABP3,PABPC4,PLCB1,RASA1,HAVCR2,LY86,CASP10,NR1D2,SORBS3,CAPN3,SULF2,CHEK2,FABP4,ASRGL1,CD300LB,CD244,MXI1,OAS1,MEF2C,GSTK1,ABHD14A,FABP5
GSE36888_STAT5_AB_KNOCKIN_VS_WT_TCELL_IL2_TREATED_6H_DN	BIP	-0.000160551	0.00040705	0.693267	581		blood	PWAS	c7	0.693267	1	XPNPEP1,RAP1GDS1,CELA1,PPIH,TIRAP,WDR5,TESC,TPP1,GZMA,ARSB,GPC1,EMC1,CTNNB1,CD160,GALE,MAPRE1,TNFRSF1A,AURKA,CEMIP2,PDCD4,PRKCB,POLE2,PLSCR3,SMURF2,DYNLT1,ADSS1,RHOB,ARL5A,FGL2,INSL6,SLC41A2,MMGT1,EHD4,PIAS3,G0S2,ASF1A,PSAT1,DCXR,GZMB,MYO6,CD244,ZFAND5,H1-2,MAGOHB,GGA3,NCK2,CNPY4,ARRB1,ING1,TCF4,LRRC59
GSE36888_STAT5_AB_KNOCKIN_VS_WT_TCELL_IL2_TREATED_6H_UP	BIP	-7.33E-05	0.000315478	0.816192	729		blood	PWAS	c7	0.816192	1	IFNAR1,CXCL11,TRDMT1,LRRTM4,UST,ADGRE5,IGFLR1,SH3BGRL3,PITPNA,CD200R1L,ARSB,PDE7A,ITGB2,SYTL4,SDCBP,GPC5,DDT,POSTN,NMRAL1,DYNLRB1,CHCHD10,ISG15,IL36RN,CEBPB,SLAMF6,CD69,CASP8,ADM,STAU2,FAM234B,DYRK3,PACSIN1,IFIT2,GAPDHS,ACP2,RHOB,FGL2,CDYL2,RASA1,HNRNPD,CUL3,IL21R,RBBP4,SYNE2,HMG20A,TALDO1,MDK,ASRGL1,B4GALNT1,IL4,REG4,TBCE,CD3G,STK17B,CAMK2A,CDK2AP1,HGS
GSE36888_UNTREATED_VS_IL2_TREATED_STAT5_AB_KNOCKIN_TCELL_17H_DN	BIP	-8.80E-05	0.000315207	0.780136	955		blood	PWAS	c7	0.780136	1	FLT4,ENG,PARP1,TLR1,GSTO1,CHST11,AAGAB,ANXA6,SPOCK2,TREML2,TNFRSF21,FLRT2,GZMA,CDC25B,ABLIM3,SHMT2,POGLUT3,ART4,PARK7,DNAJB14,REXO2,RNASET2,USP15,GALNT1,PPCS,PTGES3,PNP,SVIP,SPTAN1,CCT5,LTB4R,CANX,KLF4,CISD1,MPPED2,CREB3L1,ITGB7,NOVA1,PIEZO1,UBE2T,STAB2,YES1,CD8B,CPE,AHSP,PLIN3,TAGLN2,GZMM,IQCF1,FUT9,LTA,MSH2,RAMP3,DUSP4,CAPN3,RAMP1,NOP16,HK2,LPCAT2,AIDA,ARRB1,STK24
GSE36888_UNTREATED_VS_IL2_TREATED_STAT5_AB_KNOCKIN_TCELL_17H_UP	BIP	-3.39E-05	0.000235166	0.885444	1205		blood	PWAS	c7	0.885444	1	IL3RA,ZFYVE27,CTSB,NTS,CD177,TNFAIP6,TNFRSF1B,KREMEN1,MTHFS,FLRT3,SORCS1,CHST15,CD55,BCL2A1,IL1B,TREM1,VCAM1,FJX1,NEFH,PLAUR,ITM2C,C1QTNF1,CNTN5,ST6GALNAC2,SEMA4C,SLAMF1,HBEGF,HSPA1A,LTB4R,GLRX,UBE2B,PECR,PLSCR3,TRAF1,MUCL1,MCEMP1,ELL,AGFG1,CDKN2D,CYTIP,WIF1,NUCB1,IL2RA,PFKFB3,DDIT4,VDR,GCH1,RAB13,MYL6B,CGA,DUSP4,CERS5,TRIP10,TNFAIP3,TMEM234,RAMP1,H1-2,SEPTIN6,PTGS2,GMFG,GDI1
GSE36888_UNTREATED_VS_IL2_TREATED_STAT5_AB_KNOCKIN_TCELL_2H_DN	BIP	-8.49E-05	0.000315355	0.78773	793		blood	PWAS	c7	0.78773	1	GAS6,A2M,SLAMF7,MRC1,IL2RB,TINAGL1,UST,MRC2,ATP1B1,AXL,PEBP1,PCLAF,MAP4K1,TRIB2,ARL2,CCL5,ZWINT,BCAR3,CD160,FCN3,PRC1,FCMR,ZAP70,IL7R,IL18RAP,ITGB7,TRAF4,NIT2,CD38,KLRF1,FHL1,BACH2,SPIN1,EVL,NDC80,DNAJA4,CLIC2,RPLP2,PNMT,ARHGAP5,PTTG1,SUSD3,RAN,ATAD1,RALA,UBE2N,SIT1,NCK2
GSE36888_UNTREATED_VS_IL2_TREATED_STAT5_AB_KNOCKIN_TCELL_2H_UP	BIP	-3.69E-05	0.000212664	0.862078	1587		blood	PWAS	c7	0.862078	1	CXCL8,CXCL6,CXCL1,STX1A,TLR2,EBI3,ICAM1,FUT8,TNFAIP6,LILRB1,CXCL5,MET,IL1A,TNFAIP8,NRP1,WNT5A,KYNU,DNAJC10,LYN,GAPDH,MARCKSL1,IL1B,SMPDL3A,CCL2,TREM1,CCL19,SOCS3,DNER,CD274,IL6ST,FJX1,CLIC1,PLAUR,LDHA,SERPINA1,S100A12,S100A9,NCF2,CCL7,PNP,DDIT4,ADM,TNF,CCL20,TNFRSF9,CD58,S100A2,CKAP4,PVR,HCK,DYNLT3,BCL6,TRAF1,HS3ST3B1,FKBP4,C15orf48,SMURF1,C3,VDR,SLC41A2,GCH1,GPR68,FCAR,NEFH,TXN,NETO2,G0S2,CD47,ACVR1B,TALDO1,TNFAIP3,PKM,LRP12,SPRED1,PSMA3,ALDOA,PSMA6,DCUN1D3,NFE2L1
GSE36888_UNTREATED_VS_IL2_TREATED_STAT5_AB_KNOCKIN_TCELL_6H_DN	BIP	-6.02E-05	0.000249358	0.809231	1274		blood	PWAS	c7	0.809231	1	PGM2,NUDT9,CD109,PSMA5,A2M,NUDT12,RAP1GDS1,MICOS10,TREM2,SPP1,NMB,GREM1,TMED10,ATP1B1,GEM,IL1R2,CAMK1,NANP,CBR1,METTL1,C1orf198,NRP2,CA2,RPE,DCTD,TMEM70,FAIM,PRDX1,FAM162A,CYCS,GALE,POLR1C,CD9,SNX5,TRIAP1,TIMM21,CHCHD10,CANX,FN1,GAL,RMDN3,PET117,GATD3,SERPINE1,TREML1,FH,MAGOHB,MTPAP,NETO2,PTP4A1,LGALS9,PTRH2,CHEK2,HSPA9,ASPH,FABP4,COX5B,GPC4,GLRX3,DAG1,MDH1,PRMT3,FDX2,RAB7B,FABP5,UBE2V2
GSE36888_UNTREATED_VS_IL2_TREATED_STAT5_AB_KNOCKIN_TCELL_6H_UP	BIP	-2.42E-05	0.000157892	0.878185	1575		blood	PWAS	c7	0.878185	1	BST1,CD209,VNN2,FCGR2A,FCGR2B,TNFRSF1B,CD14,LILRB1,THBS1,GLCE,LILRA6,LILRB3,LILRA5,SOS1,IL1B,SMPDL3A,VEGFA,CA13,CCL19,SOCS3,IL6ST,CLIC1,S100A12,S100A9,SEMA4C,SEPTIN10,SYT17,LAT2,NFE2L1,CLEC4G,C1orf115,HCK,GSTA4,HS3ST3B1,LRRC25,ELL,CPD,IER3,PFKFB3,DDIT4,VDR,SLC4A8,SLC41A2,SPTLC2,JAM2,NEFH,FCRLB,CD47,SUSD1,NAGS,GRB2,TRIP10,VAV1,RAB31,HTR7,SEPTIN6,LYN,CAB39
GSE36888_UNTREATED_VS_IL2_TREATED_TCELL_17H_DN	BIP	-3.13E-05	0.000235055	0.894211	1371		blood	PWAS	c7	0.894211	1	CXCL6,CXCL1,STX1A,TLR2,ICAM1,CD59,FUT8,TNFAIP6,ADGRE2,LILRB1,CXCL5,MET,CCL23,WNT5A,IL15RA,KYNU,IL6,BCL2A1,LYN,TREM1,DNER,CD274,FJX1,CLIC1,PLAUR,LDHA,CA12,SERPINA1,S100A12,LAIR1,SMPDL3A,DDIT4,ADM,CCL20,TNFRSF9,GLRX,ETV5,AK4,S100A2,CKAP4,PVR,HCK,PTX3,BCL6,TRAF1,HS3ST3B1,CYB5R2,CDKN2D,ACP2,C15orf48,PFKFB3,VDR,SLC41A2,GCH1,BATF,GPR68,FCAR,NEFH,G0S2,ACVR1B,CPD,TRIP10,TNFAIP3,PKM,PTGS2,DCUN1D3,UFD1
GSE36888_UNTREATED_VS_IL2_TREATED_TCELL_17H_UP	BIP	-6.80E-05	0.000287734	0.813058	1222		blood	PWAS	c7	0.813058	1	HADH,GUSB,C5,CAT,A2M,DPEP2,SHMT1,TREM2,PRCP,ADA2,GPNMB,ATP1B1,AKR1A1,CADM1,CAMK1,NANP,CRHBP,BLVRB,TIMP2,CBR1,PPT1,LGMN,ACADM,ABHD10,CST6,LGALS3,ITGB5,HGF,GRN,TNFSF13B,PLD3,DHRS9,APOC1,RNASET2,CFD,ANGPT1,ADK,CNRIP1,PFDN5,CD9,S100Z,STMN1,CPVL,CLEC2B,CEBPA,TXNIP,CLEC3B,POLE3,TREML1,HDHD2,EPHB2,PABPC4,PLCB1,CD86,RASA1,HAVCR2,LY86,CASP10,SORBS3,LGALS9,CHEK2,FABP4,ASRGL1,KIF22,PCNA,MAP4K3,OAS1,MEF2C,SCARB2,RAB7B,VAPA,FABP5,ABHD14A,DDX19A
GSE36888_UNTREATED_VS_IL2_TREATED_TCELL_2H_DN	BIP	-5.40E-05	0.000315149	0.863896	1094		blood	PWAS	c7	0.863896	1	TIE1,SPINT1,GUSB,A2M,SHANK3,RAP1GDS1,TIMP3,SEMA3G,TMEM70,SPP1,NMB,TNNI2,AXL,GEM,IL1R2,CAMK1,TNFRSF21,CSNK2B,NRIP3,METTL1,ACADM,C1orf198,PLOD3,NRP2,CA2,ECI1,DHRS9,APOC1,BCAR3,FAIM,CD9,ADPRS,HMGA1,ABL2,CHCHD10,CANX,HMG20B,MRPL34,CDH6,UQCRB,GAL,FHL1,EVL,GATD3,APOC2,ACY1,TREML1,FBP1,SPSB1,CRABP2,MYOM2,ARHGEF10,LGALS9,CHEK2,ASPH,HAVCR2,EPB41L1,DECR1,FABP4,FABP3,COX5B,GPC4,ACOT13,DAG1,MDH1,SCARB2,FABP5,ATP5PF
GSE36888_UNTREATED_VS_IL2_TREATED_TCELL_2H_UP	BIP	-8.31E-05	0.000249459	0.739106	917		blood	PWAS	c7	0.739106	1	NAAA,SFTPD,SLAMF7,RNF149,PGLYRP2,TNFRSF1B,UST,ADGRE2,CTSL,PLVAP,DAPK1,ST3GAL5,APOBEC3G,TFRC,HMOX1,TNFRSF8,CTSC,GALNT10,SEMA4C,SNX5,TNF,DSTN,TES,INSIG1,PRIM1,UBE2T,HERPUD2,NFATC1,HSPA6,GSTA4,JPH1,EVL,CD79B,RRAS,C3,SMARCC1,VDR,GCH1,CDYL2,CD7,TRAPPC4,SH2D3C,CAP1,KPNA4,CD47,PTP4A3,SAT1,UBASH3B,SPRED1,LST1,ZFAND5,DNAJA4
GSE36888_UNTREATED_VS_IL2_TREATED_TCELL_6H_DN	BIP	-0.000116307	0.000497923	0.815307	582		blood	PWAS	c7	0.815307	1	CTSA,A2M,RAP1GDS1,TMEM70,TREM2,NMB,THBS3,SCO1,DNAJB11,CAMK1,NANP,BPNT2,PPT1,LGMN,ACADM,TFAM,ITGB5,PNPO,PRDX1,ADK,EEF2K,SRSF7,PDCD6,CCT5,PSMA5,PCBD1,CANX,HMG20B,RBBP9,FN1,ACVR2A,RMDN3,POLE3,TREML1,ARRDC3,ARMC10,CUTC,LCTL,BPNT1,PKD1L1-AS1,TMEM119,NETO2,HNRNPR,FKBP14,LGALS9,PTRH2,FABP4,B3GALT1,PCNA,MDH1,RAB7B,AASDHPPT,FABP5,GMFB
GSE36888_UNTREATED_VS_IL2_TREATED_TCELL_6H_UP	BIP	-4.25E-05	0.000217811	0.845255	1056		blood	PWAS	c7	0.845255	1	VNN2,FCGR2A,FCGR2B,TNFRSF1B,CD14,LILRB1,LILRB3,CD55,SYK,SOS1,LYN,VEGFA,SOCS3,FJX1,NEFH,DCTN2,CA12,S100A12,TNFRSF8,S100A9,IL10RB,CLEC4D,CXCL13,SMPDL3A,SEMA4C,SLAMF1,SEPTIN10,LTB4R,UBE2B,IRF4,PTPN2,GSTA4,HS3ST3B1,MCEMP1,LRRC25,ELL,CYB5R2,CDKN2D,CYTIP,CPD,IER3,IL2RA,PFKFB3,DDIT4,VDR,SLC4A8,SLC41A2,DCAF5,SPTLC2,CEACAM3,FCRLB,MYL6B,SERPINB1,DUSP4,NAGS,TRIP10,RAB31,H1-2,SEPTIN6,PTGS2
GSE36891_POLYIC_TLR3_VS_PAM_TLR2_STIM_PERITONEAL_MACROPHAGE_DN	BIP	-8.22E-05	0.000315461	0.794308	733		blood	PWAS	c7	0.794308	1	FLT4,CST7,COMMD7,DPY30,TIRAP,KLRC3,AGA,NRP1,LILRA5,CBR3,TLR4,IFNG,CSF2RB,IDS,CRYZL1,NADK,CD160,IK,THYN1,BTD,STAMBP,IL21,PAK3,NCF2,GLB1,TNFSF14,SH3BGRL2,CHST4,KLRC1,PRIM1,PFN2,YWHAB,AIFM1,RAB11A,PRPSAP1,SAT2,S100A11,ANXA4,PFDN1,AS3MT,IL15,MYCBP,FKBP14,NNMT,CERS5,PSIP1,CLN5,DPYSL2,ACOT13,MPDZ,EIF4B,DDX19A
GSE36891_POLYIC_TLR3_VS_PAM_TLR2_STIM_PERITONEAL_MACROPHAGE_UP	BIP	-0.000206097	0.000445371	0.643541	633		blood	PWAS	c7	0.643541	1	CXCL1,LRRC32,IL12B,MAGEA4,CD93,GEM,IL1A,NRG1,IL6,ARL1,GDF15,CCL2,RCAN1,ITPKC,NXPH2,PRDX6,HAMP,VWC2,MMP3,CEBPB,ARL4D,CCL7,SEMA4C,ANAPC10,PRDM1,HBEGF,HSPA1A,LCORL,LIF,ADM2,IL10,RBM3,KLF4,PIK3C2A,JUN,TNFSF18,BTG2,PI15,IL17C,SERPINE1,CYTIP,RHOB,ATP1B4,RBKS,IER3,HRK,HMGB1,CIRBP,DUSP6,PELO,RGS1,DUSP4,NR4A1,HSPH1,SYT5,TNFAIP3,CD80,ERP27,TBX3,FGF23,ADAMTS1,PTGS2,BIRC3,EDN1
GSE36891_UNSTIM_VS_PAM_TLR2_STIM_PERITONEAL_MACROPHAGE_DN	BIP	-0.000134544	0.000445785	0.762794	528		blood	PWAS	c7	0.762794	1	RPS6KA1,COMMD7,NAGPA,GOLM1,NT5C,GZMA,TNFRSF13B,ITGB2,GPR101,PGLYRP1,NADK,UBE2M,CDH8,EFEMP1,GNRH1,PAK3,C9,EHF,PQBP1,IL17RC,GSTA4,EDF1,AIFM1,ARFGAP1,PRPSAP1,ASPRV1,S100A10,GPN1,SERF2,ATP2A3,PIAS4,GGA3,STAMBPL1,BET1L,NNMT,PDK2,DOK2,FASN,PTPN6,MCEE,AKT1,UBE2L3,RANBP1
GSE36891_UNSTIM_VS_PAM_TLR2_STIM_PERITONEAL_MACROPHAGE_UP	BIP	-4.38E-05	0.000300997	0.884223	566		blood	PWAS	c7	0.884223	1	BST1,QSOX2,FAS,COMMD7,TNFAIP8,SNAP29,RAB2A,DNAJB4,PMVK,ABRAXAS2,LAMTOR3,TOR4A,GNPDA1,TNFRSF1A,RBM3,YEATS4,UBE2B,IRF1,VIM,SERAC1,RGS19,IDI1,RBBP4,HEXIM1,DNAJB1,ING1,HMGCS1,COTL1,TERF1,B4GALT3,NDNF,REPIN1,PDGFA,GPD1,ADSS2,CNOT9,NAPG,PPP1CC,PDPK1,AK2,UBQLN2
GSE36891_UNSTIM_VS_POLYIC_TLR3_STIM_PERITONEAL_MACROPHAGE_DN	BIP	-7.26E-05	0.000376901	0.847154	600		blood	PWAS	c7	0.847154	1	MINPP1,CXCL10,UBE2E1,SELENOW,PCSK7,LARGE1,GLIPR2,AXL,LGALS3BP,TMCC3,NFKBID,TOR1AIP2,G3BP2,LYN,DNAJA2,PLOD3,CCL2,USP25,PSME1,CFB,PARP11,OSM,DBNL,PNP,SEPTIN10,CASP8,IL18,HAT1,PRNP,MGAT4A,PLAAT3,RNF34,HCK,FAM241A,PEX26,DUSP28,EIF2S1,IRF9,NAP1L2,SNN,XDH,PSTPIP1,STAMBPL1,CHST1,RAP2A,FABP3,CDKN1A,PTTG1,BST2,CCL13,GCNT2,TCF4,HSPE1
GSE36891_UNSTIM_VS_POLYIC_TLR3_STIM_PERITONEAL_MACROPHAGE_UP	BIP	-7.94E-05	0.000287946	0.78264	915		blood	PWAS	c7	0.78264	1	CXCL1,NGFR,NEFL,TNFAIP6,HOMER1,EGF,NRG1,PLA2G2A,IL6,TMCC3,PAK4,CABP7,CCL2,DNAJB4,ART4,TNFRSF19,LRP8,HAMP,CEBPB,ARL4D,CCL7,SEMA4C,HSPA1A,LIF,FGFRL1,ODC1,DYRK3,BTG2,PI15,MUCL1,IL17C,SERPINE1,CYTIP,SV2A,IER3,WNT11,CEACAM3,PELO,S100A14,DUSP4,NR4A1,TMEM8B,ADAM12,TNFAIP3,TBX3,NGF,TGFB2,FGF23,ADAMTS1,PTGS2,AREG,HTR2A,EDN1
GSE3691_CONVENTIONAL_VS_PLASMACYTOID_DC_SPLEEN_DN	BIP	-9.61E-05	0.00031547	0.760762	698		blood	PWAS	c7	0.760762	1	ALPI,DLL4,QSOX2,SERPINA4,ALAD,NRCAM,COL10A1,BIRC2,NPTX1,CHRDL1,C1orf56,CCL22,IFNLR1,TKT,SCIN,STX4,SECTM1,ENO3,UBE2G2,SEMA6C,BMP7,LRTM2,HINT1,TAC1,AIF1L,PRKCSH,SCUBE3,HERC1,DKKL1,IL20,LSM4,HMGCS1,FABP12,FAM241B,BOC,KRT16,SERF2,C14orf93,MEMO1,ANXA13,NRSN1,GPR135,NFU1,NMU,PTTG1,ILF3,PPIE,TNFRSF4,PLCG2,ALOX15B
GSE3691_CONVENTIONAL_VS_PLASMACYTOID_DC_SPLEEN_UP	BIP	-0.000175637	0.000352457	0.618256	710		blood	PWAS	c7	0.618256	1	CPOX,CTSB,TIMP1,LAMC2,B3GNT2,GREM1,AAGAB,FAM20A,PSAP,SOS1,PIM1,DDC,TIAM1,TRIB2,GJA1,NDRG3,LCP1,TXNDC15,SKP1,IL21,ENPP2,MFNG,UBXN4,CCL7,UTS2,CANT1,TNFRSF1A,GLRX,GTF2I,MAPK9,SDC3,TGFBR2,BCL2L11,ACVR2A,CRMP1,SRI,CDKN2D,RUNX3,GRB14,RAB18,GPR68,ATP2A3,TGFB3,DNAJA4,SERPINB1,PRSS37,TNS4,MYO6,GNGT2,MPG,PRKCZ,RORC,CNP,PPP1CC,ARHGAP45,BIRC3,HIPK3
GSE3691_IFN_PRODUCING_KILLER_DC_VS_CONVENTIONAL_DC_SPLEEN_DN	BIP	-0.00013745	0.00040637	0.735184	835		blood	PWAS	c7	0.735184	1	SPINT1,LAP3,NUDT9,GNPTG,SEPTIN11,COPS7B,DPT,TGFBI,CRP,TNFAIP8,CDH7,DHFR,NDUFA5,PCYOX1L,CNPY3,SARS2,POGLUT3,NCAM1,CD48,DRGX,LSAMP,RELT,LRFN5,C9,MRPL21,FGF1,HAT1,PTPN13,KLRK1,PDLIM1,FSTL1,SMS,MAPK11,BCCIP,HIKESHI,CEACAM20,LCAT,TAGLN2,RALB,IRAG2,NIP7,CASS4,BID,KLK7,SET,AKR1D1,NOP16,DARS1,DUT,SMNDC1,PIWIL1,EIF5A,PIN1,EIF4E
GSE3691_IFN_PRODUCING_KILLER_DC_VS_CONVENTIONAL_DC_SPLEEN_UP	BIP	-0.000123695	0.000376923	0.742782	542		blood	PWAS	c7	0.742782	1	IL27RA,TLR2,TEC,VPS28,B4GALT1,ARFIP1,ATP1B1,PLCG1,LGALS8,ARSK,B3GNT8,NME4,DNAJB4,ATRN,ACADM,SMAD1,CD68,CAPNS1,ARSA,MDM4,GM2A,PRKCG,NBR1,MPZL1,TMED4,MAPK9,MTMR1,STX4,ANP32A,TMEM167B,STX6,ARMC10,GALNT11,RAB18,RPRD1A,NCK1,IRF6,ABHD14B,IGFBP4,IFNGR1,SCARB2,SEPTIN6,ENSA
GSE3691_IFN_PRODUCING_KILLER_DC_VS_PLASMACYTOID_DC_SPLEEN_DN	BIP	-8.40E-05	0.000352452	0.811661	775		blood	PWAS	c7	0.811661	1	LAP3,SCARA5,MDGA2,PLXNA1,PPIH,CRP,TPST1,PLEK,HS6ST3,THBS2,PRSS27,HSPD1,TMOD2,NCAM1,RRM2,CD274,WARS1,DRGX,CNRIP1,FGF1,GDF11,TMEM185A,RIC3,EPHB1,DHX9,TPO,SATB2,PCDHB1,EDA,AGFG1,FSTL1,MRPL21,NDC80,SMS,TNNT2,SERPINI2,CDYL2,MFAP5,TRAPPC4,KARS1,IL36G,JCHAIN,N6AMT1,BID,HSPA9,TIMM8A,VCAN,SRSF7,LY6G6C,EIF1AY,PDLIM1,MAGOHB,CCT8,PRDX3,EIF5A
GSE3691_IFN_PRODUCING_KILLER_DC_VS_PLASMACYTOID_DC_SPLEEN_UP	BIP	-8.50E-05	0.000445615	0.848665	464		blood	PWAS	c7	0.848665	1	SNX4,B4GALT1,DPP7,TNFRSF1B,XRCC4,CFP,LGALS8,GOLM1,HBZ,MMP12,CREBBP,RNASE4,BRF1,DAPK2,LGALSL,GM2A,GALNT10,PPP3R2,CHKB,TMED4,FEN1,FOXJ2,KLRC1,ITGB7,ZPBP2,NTF4,MAPK9,TGFBR2,PIK3C2A,LYSMD3,JUN,RGS19,MTMR1,MARK3,SMURF1,CPD,NDRG4,RPS3,AP1S2,SNX17,CERS5,ACVR1B,CAPN3,COL6A3,IGFBP4,CD244,TK2,PPM1L,EVPL,AP4M1
GSE369_IFNG_KO_VS_WT_LIVER_DN	BIP	-6.55E-05	0.000446215	0.883337	363		blood	PWAS	c7	0.883337	1	ATF6B,GOLM2,CRHBP,DNAJC11,GLRX5,MCTS1,RPIA,MRPL55,CS,HSPA5,SOCS3,CSF2RB,NME4,GRN,DNAJB11,CACYBP,LRRC24,KCTD5,ALPL,HMBS,EIF4A1,SMYD2,C1D,TNFSF11,ODC1,PECR,SNRPD3,CRCP,FOXRED1,PPP1R8,C1QBP,BTLA,TRAPPC5,PNPO,PPIB,SPART,G6PD,CDC25A,SRSF6,BPNT1,DYNLL2,UFM1,HSP90AB1,FKBP2,HDLBP,PDXP,EIF4E,PDAP1,PPIF,UBE2V1,FABP5
GSE369_IFNG_KO_VS_WT_LIVER_UP	BIP	-7.48E-05	0.000249452	0.764347	1021		blood	PWAS	c7	0.764347	1	ST3GAL6,ASAH2,SIGIRR,TEC,BCL2L2,SLAMF7,MBD1,FAM20B,ING4,NCOA2,CD1D,SNAPIN,TRIB2,CLIC1,MOB4,RNASET2,NCF2,ACP5,GSKIP,HIBADH,PRDM1,NFATC1,CDKN2C,BACH2,MTCP1,UBE2J1,HIPK3,LCK,NRXN2,F9,SMAD3,CFLAR,DUSP6,RNF146,CERS5,CASS4,HDAC8,TNFAIP3,RAMP1,ZFAND5,GMFG
GSE369_PRE_VS_POST_IL6_INJECTION_IFNG_KO_LIVER_DN	BIP	-5.81E-05	0.000228997	0.799609	1160		blood	PWAS	c7	0.799609	1	PDCD1LG2,MANEA,CYB5R2,SPINT2,NOTCH1,ENTPD1,CTRB2,JAKMIP3,ANXA6,GEM,F8,KYNU,TPST2,MARCO,ACADL,RUFY1,DARS2,TOR1AIP2,GP1BA,DNAJB4,SOCS3,RPE,IL6ST,PGLYRP1,PYGL,MX1,PTK2,THYN1,CACYBP,NT5C3A,APOE,GALNT10,ADM,KLRC1,AURKA,RGS3,DUSP16,POGLUT2,RRAS,BACH1,GNPNAT1,PRPSAP1,ALOX15B,ANXA4,TRABD,ITM2A,DNAJA4,DNAJB1,CA9,LYG2,ID2,PRKAR2A,RRAS2,STX12,OAS1,PLA1A,PEA15,TCF4,PAFAH1B2
GSE369_PRE_VS_POST_IL6_INJECTION_IFNG_KO_LIVER_UP	BIP	-5.98E-05	0.000376792	0.873846	662		blood	PWAS	c7	0.873846	1	PLTP,LRP4,CTSA,APOB,MRPL58,SLAMF7,SERPING1,NGFR,SLAMF8,SFTPB,CPM,ADGRE5,MAPK3,CD93,CD200,IBSP,CD46,LRP10,COL23A1,METTL1,IDH3G,ARG1,MAP4K1,CA2,ARHGAP1,SMAD1,PRDX1,CNDP2,GPD1L,PIK3CG,ETV5,HNF1A,PRKCB,NFATC1,NCF4,ADRM1,FLII,CSRP2,TUFT1,RGS18,RHOA,PTP4A3,DEF6,G6PD,NPPA,LAD1,PTTG1,CRLF2,ARPC5,PTPN6,AFP,PAK6,PLCG2,DRG1,POLR2K,GRK2,ARRB1
GSE369_PRE_VS_POST_IL6_INJECTION_IFNG_WT_LIVER_DN	BIP	-0.000139066	0.000445682	0.755019	533		blood	PWAS	c7	0.755019	1	MAP1LC3A,MBL2,CPM,HEXB,MTAP,PTK2B,DDC,RFK,CDC25B,C1orf198,COL6A5,TXNDC5,MFGE8,MAZ,C16orf54,VAT1,FCMR,PIK3CG,CRAT,SLAMF1,ASTL,QPRT,CKAP4,DYNLT3,BCL6,PDE2A,GRB7,PRDM4,S100A10,BTLA,BDP1,NEK7,EHD4,AIP,SLCO5A1,TAGLN2,PRDX5,PAFAH1B3,CDK2AP2,B4GALNT1,ARPC5,DPYSL2,DUSP3,MXI1,FLNA
GSE369_PRE_VS_POST_IL6_INJECTION_SOCS3_KO_LIVER_UP	BIP	-7.34E-05	0.00020817	0.724357	1227		blood	PWAS	c7	0.724357	1	CFHR2,ADIPOQ,HNRNPH1,SERPING1,TNFSF11,GALNT3,IL1RL1,SPP1,NMB,ADGRE5,B2M,GEM,ICAM2,CRIP1,BCL2A1,HSPA13,CHMP2B,UBE2D3,PLAAT4,ENO2,IFNG,CPB2,FCGR1A,EMC1,RPS19,LDHA,WARS1,MTHFD2,S100A10,SERPINA1,PPFIA1,OSMR,HSPA1A,ABL2,TES,PAPSS1,RBM3,EIF5,PRNP,P4HA1,ITGB7,ADGRG2,ETS2,TMED2,CEBPG,RAB1A,JUN,BACH1,MID2,PGK1,FSTL1,PGAM1,ADAM19,CYTIP,UBE2J1,APOH,ARF6,FBP1,HECW1,TARS1,MAP1LC3B,CFLAR,PSME2,TXN,CD63,YWHAQ,RALB,DUSP4,IARS1,CD44,CD55,NET1,DDIT3,GLA,TTN,CRADD,HK2,MCL1,CDKN1A,RAF1,EZR,PAFAH1B2,SYF2
GSE369_SOCS3_KO_VS_IFNG_KO_LIVER_DN	BIP	-3.67E-05	0.000249267	0.882992	1237		blood	PWAS	c7	0.882992	1	ST3GAL6,HPGDS,CDH5,HPSE,ATF6,PTGR1,NUDT12,MAN1C1,RNPEP,CREG1,ELK3,CKS1B,TFPI,LGALS3BP,NLRP10,BCL2A1,BLK,AGRN,RRM2,SIRPA,CDON,GPX7,CLSTN1,ITM2C,BCAR3,IL15RA,PRDX6,CAPN2,PRC1,CD9,GM2A,NDST1,TIMM21,STMN1,SMYD2,PLEKHA1,NEDD9,TK1,TNFRSF18,NPM1,ZWILCH,ADSS1,DTYMK,GMNN,C1QBP,FGL2,AS3MT,WWOX,TXN,SH3BGRL,ANXA9,CD44,CD300LF,APRT,ZDHHC14,LCMT1,RRBP1,TENM4,GCSH,SEPTIN6,ABHD14A,PC
GSE369_SOCS3_KO_VS_IFNG_KO_LIVER_UP	BIP	-3.91E-05	0.000223047	0.860957	1433		blood	PWAS	c7	0.860957	1	FABP2,CYTL1,RPS3A,CD163,F2,IL6R,LIPN,IGSF3,NEFL,TGFBR3,MGAT4B,ST3GAL1,ADAM11,ANXA6,CRTAM,CKAP2,CTRC,IGF2R,ANTKMT,C6,NCMAP,PDYN,PTGFRN,CTNNB1,FAIM,ANGPT1,SMOC2,VAMP1,KCNIP1,UXS1,AGT,PTPN13,RNF148,MBTPS1,AREG,VTA1,GNG11,STAR,ATP5F1B,FZD10,SKIL,TOX3,PDZK1,ABRAXAS1,FUT9,CUTC,SHC4,PCDHB10,RHOA,ADAMTS6,PGK2,HAO1,UBASH3B,IL4,ARPC5,SF3B4,DOC2B,BPGM
GSE369_SOCS3_KO_VS_WT_LIVER_DN	BIP	-7.75E-05	0.000332657	0.815814	579		blood	PWAS	c7	0.815814	1	ST3GAL6,GFRA2,ASAH2,VBP1,BIRC2,NCOA2,ENTPD1,CKAP2,MECP2,TAX1BP1,TNFRSF19,CLIC1,RPS19,CROT,GSKIP,TGFBR2,CD1D,CAV2,RTF1,NFATC1,YWHAB,DYNLT1,RRM2B,UBE2J1,HIPK3,CBFB,RBBP4,DCK,CHST1,CERS5,DCAF5,HMG20A,NDE1,ARPC5,ACTN1,PPP1CC,NCK2,ARHGDIB
GSE369_SOCS3_KO_VS_WT_LIVER_POST_IL6_INJECTION_DN	BIP	-5.59E-05	0.000257622	0.828329	961		blood	PWAS	c7	0.828329	1	CD36,MANEA,PTGR1,MRC1,B3GNT2,CD93,CHST15,BLVRB,VAV3,PSAP,CTSS,PDE7A,TNFRSF13B,SLC14A1,RPIA,POLM,LYN,TAX1BP1,IL22RA2,UCHL1,PRKCG,RNASE6,ST8SIA4,MEF2C,FCMR,TREML2,EGFL6,SLPI,PRKCB,CD38,OSTM1,TINF2,PECAM1,DPP4,BACH2,MTMR1,RIPK2,ADAM19,CDKN2D,RNF122,LGR5,RB1,SNN,STX7,JCHAIN,SLC30A5,CD74,PAFAH1B3,SEMA4B,FBXL5,CSRP3,PPP2R5A,TANK,CNP,DCUN1D3,GPCPD1,BIRC3,SUB1
GSE369_SOCS3_KO_VS_WT_LIVER_POST_IL6_INJECTION_UP	BIP	-5.49E-05	0.000288021	0.848911	770		blood	PWAS	c7	0.848911	1	LAP3,STX1A,TEC,CST7,RNF149,GMPR,CNN1,GOLM1,HOPX,CRIP1,STOML2,CBR1,DDC,MMP14,HPGD,SCIN,NUDT2,LMAN2L,CA2,TNFRSF19,FETUB,PTK2,CD9,HINT1,FER,HBEGF,CD72,TIMM21,GTF2I,DKKL1,MSRB2,EXOSC1,SCN4B,NCF4,TGM1,WNT10A,ZWILCH,FBL,GNPNAT1,FAM210A,LDLRAD4,LCK,ATAD2,NRXN2,ERO1A,NEFH,PGAM1,NFU1,NDRG1,PSMD7,KRT20,CASS4,HSPA9,BAG2,CD244,HK2,BAG4,EIF1AY,EIF4A2,RANBP1
GSE369_SOCS3_KO_VS_WT_LIVER_UP	BIP	-8.61E-05	0.000352651	0.807109	656		blood	PWAS	c7	0.807109	1	ATP13A1,MINPP1,NAAA,GSTO1,RNPEP,GOLM2,PGM1,C1orf198,CS,PDIA3,MTHFD2,PDK1,GUK1,METAP2,KCTD5,EMC4,UBXN4,IRAG1,HMBS,GOT1,SMYD2,TNFSF11,PIEZO1,NPL,FOXRED1,GNPNAT1,IDI1,PPP1R8,MRPL21,C1QBP,CLPP,HSP90AB1,CHMP2A,BID,LGR4,PNPO,NUTF2,SPART,G6PD,MRPL32,DYNLL2,PSMG3,EIF4A1,APEX1,GFER
GSE3720_LPS_VS_PMA_STIM_VD1_GAMMADELTA_TCELL_DN	BIP	-0.000109476	0.000377145	0.771606	461		blood	PWAS	c7	0.771606	1	ASAH2,EPHA4,STAP1,TGFBR3,ADAM11,SELL,MIF,CD55,NT5C,TNFSF8,METTL1,ADGRG5,TGFB1,BOLA3,COX5A,UBA2,THG1L,PSME1,PGLYRP1,EVL,RPS10,SLAMF6,RCN3,PGLS,CCT5,YEATS4,PRRG4,PLEKHA1,TRIO,DNAJC19,LSM4,NFKBIB,DPP4,PDE2A,ZNF18,CLEC3B,RPSA,FANCL,MAD2L1,CLTA,PSME2,COTL1,MRPL2,N6AMT1,EIF3G,DOK2,XCL1,SATB1,MYC,EEF1B2,VAMP7,AIP,RPL12,FAM162A,CNP,GMFG,PRMT3
GSE3720_LPS_VS_PMA_STIM_VD1_GAMMADELTA_TCELL_UP	BIP	-2.10E-05	0.000352456	0.952514	726		blood	PWAS	c7	0.952514	1	GABARAPL1,SLAMF7,NAXE,TST,RNF24,FAM171B,IL16,B2M,GZMA,LGALS3,ACYP2,GZMK,C1S,S100A4,FBLN1,STMN4,ACAT1,KLRC1,IL18RAP,HCN1,PPP2R3A,NIPAL4,KRT16,ARF6,SLAMF1,MAD2L1,FGL2,CDHR1,CCPG1,GDF9,PDCL2,RALB,CD47,CD226,ARAF,ANXA1,CD3G,GPC2,GZMB,CBX7,MGAT2,PPCDC,CDC42
GSE3720_LPS_VS_PMA_STIM_VD2_GAMMADELTA_TCELL_DN	BIP	-4.69E-05	0.000407307	0.908299	482		blood	PWAS	c7	0.908299	1	GFRA2,GAS6,LAP3,SOD3,GAS1,IGFBP6,HAPLN4,ADAMDEC1,NXPH1,CBR3,KLK4,LMAN2L,RSPO2,SEPTIN11,DRGX,TGM3,BCL2L1,CCDC80,SNX7,PDE11A,NBL1,CCN1,IL10,TMEM237,AFAP1L1,RAMP3,TRIO,BDNF,LMAN1,NLGN1,GPX1,SHC4,ITSN1,EPDR1,CHST1,HDAC8,SATB1,AIP,NFU1
GSE3720_LPS_VS_PMA_STIM_VD2_GAMMADELTA_TCELL_UP	BIP	-5.26E-05	0.000223044	0.813553	1405		blood	PWAS	c7	0.813553	1	CRELD1,GABARAPL1,CDH17,AMY1A,TMEM87B,HNRNPH1,KLRC1,IL1RL1,ECM1,ENTPD1,PNLIP,TPSB2,CHIT1,GZMA,ESM1,THBS4,PTPN4,CROT,MAGEA5P,IL18RAP,KLRK1,HERC1,ARL15,IRF4,HEXIM1,SLAMF1,CDHR1,MYSM1,IRF6,HAVCR2,CUL3,LRRC3B,ERN1,LIPK,CERS5,SPN,CALCOCO2,ANXA1,TAX1BP3,CD80,MACO1
GSE3720_UNSTIM_VS_LPS_STIM_VD1_GAMMADELTA_TCELL_DN	BIP	-1.48E-05	0.000249477	0.952565	830		blood	PWAS	c7	0.952565	1	GABARAPL1,SLAMF7,FCGR2B,IL18R1,KLRC1,PNLIP,OMG,NCAN,CHIT1,CAPG,ITM2B,ITGAL,LGALS1,GSS,LGALS3,CADM3,CROT,NOTCH3,CAPN2,GDF2,TMEM106A,MYOM2,NPTX2,CAPNS1,CTSC,IL9,IL18RAP,JUP,ARL15,TPMT,IRF4,CCL26,SYT8,SLAMF1,IL2RA,CDHR1,ERN1,MYL6B,NR1D2,ADAMTS6,LIPK,CD226,CYTH4,ANXA1,HAVCR2,UBASH3B,VAMP4,CD80,FIG4,PCNA,GCNT2,CFLAR,DLG4,RAC1
GSE3720_UNSTIM_VS_LPS_STIM_VD1_GAMMADELTA_TCELL_UP	BIP	-7.05E-05	0.000276649	0.798912	934		blood	PWAS	c7	0.798912	1	VPS28,S100A13,ANXA2,THBS3,SEMA4A,ADGRE5,L1CAM,PNLIPRP2,ANXA6,GOLM1,GPC1,IGF2R,CHD7,HERC4,COG8,TRIB2,WFIKKN2,CLIC1,NR1H2,BTD,SWAP70,MFNG,KYAT1,KLRC1,CRIP2,MGAT1,NOTCH2,IL18RAP,PDCD4,ITGB7,DNAJC15,DCUN1D2,JUP,DKKL1,TXNIP,HS3ST3B1,RRM2B,CDKN1B,RUNX3,DCAF5,SH2D3C,GRB10,TMEM234,GZMB,WWP1,PBRM1,PIP4K2B,IFNGR1,ADSS2,ATAD1,PPP2R5A,GMFG,MAPK14,CS
GSE3720_UNSTIM_VS_LPS_STIM_VD2_GAMMADELTA_TCELL_DN	BIP	-1.21E-05	0.000276834	0.965067	678		blood	PWAS	c7	0.965067	1	GAS6,GABARAPL1,SOD3,FCGR2B,CCL28,ST3GAL1,L1CAM,CAPG,SMOC1,SERPIND1,TNFRSF13B,KLK4,MRAP,ITGB2,LGALS1,LGALS3,SEPTIN11,CROT,CAPN2,MYOM3,ERMAP,IL18RAP,PIEZO1,GNG11,AKR1B10,JPH3,GREM2,DUSP16,FCRLB,UBXN2B,PRDM4,GNMT,TREML1,SLAMF1,IL2RA,CRISP3,ITSN1,XDH,ERN1,NR1D2,CHST1,ACRV1,APAF1,SAP18,TNS4,ANXA1,HAVCR2,UBASH3B,PABPC4,PTEN,CLEC7A,RRBP1
GSE3720_UNSTIM_VS_LPS_STIM_VD2_GAMMADELTA_TCELL_UP	BIP	-3.61E-05	0.000704003	0.959113	246		blood	PWAS	c7	0.959113	1	AGA,TNFSF8,BICDL1,KLK8,RPS19,PGLYRP1,PDK1,RPS6KB1,RPS10,SLAMF6,CD27,RCN3,IL7R,CD72,CCT5,RTP4,CLEC2D,RPL30,BOLA2,SAMHD1,IMPDH2,DPP4,TRAF1,PDE2A,EIF2S1,RPSA,CLTA,BATF,NEFH,GRAP,RPS3,DUSP6,PSME2,HSD17B8,RRAS2,SATB1,NOP16,MGAT2,SHMT2,RETREG1,PIP4K2A,ACTN1,RAB21,GSTP1,GMFG,MAGOHB,RPL12,EEF1B2,RGS10,TFAM
GSE3720_UNSTIM_VS_PMA_STIM_VD1_GAMMADELTA_TCELL_DN	BIP	-0.000105469	0.000376596	0.779432	775		blood	PWAS	c7	0.779432	1	TIE1,GAS6,CXCL1,ANTXR2,TMEM87B,DYNLRB2,LRRTM4,SCG3,PRSS2,PNLIP,CRISPLD2,CLPS,SMOC1,MPO,CBR3,KLK4,MRAP,LMAN2L,THBS4,DIPK1C,NBL1,IL18RAP,VWC2L,STAU2,PGF,MUC1,BDNF,GREM2,SHISA2,AS3MT,ANGPT2,HAVCR2,ERMAP,EHBP1,GNAI1,RPS6KA3,PABPC4
GSE3720_UNSTIM_VS_PMA_STIM_VD1_GAMMADELTA_TCELL_UP	BIP	-2.85E-05	0.000288081	0.921252	654		blood	PWAS	c7	0.921252	1	TAPBPL,VPS29,CYB5A,CRIP1,S100A11,PSMA2,TNFSF8,ERP29,COX5A,BOLA1,KLK8,RPS19,KCNIP3,SLAMF6,RCN3,IL7R,CD72,CCT5,BOLA2,ODC1,VHL,DNAJC19,PSMB6,LSM4,NFKBIB,CD8B,PDE2A,EXOSC8,EMC8,RPSA,PKN1,NME2,TSSC4,GZMM,MAD2L1,DDIT4,NACA,RPS3,GDF9,MRPL33,PSME2,PTRH2,COX5B,GPC2,MYC,RAN,MGAT2,PIP4K2A,EEF1B2,PSMA6,CDC37,RPL12,GRK2,RPS27A
GSE3720_UNSTIM_VS_PMA_STIM_VD2_GAMMADELTA_TCELL_DN	BIP	-5.77E-05	0.000257602	0.82279	922		blood	PWAS	c7	0.82279	1	FCGR3A,FOXM1,RBL2,EHMT2,VPS28,GALNT3,PHGDH,SELENOM,DCTPP1,ADGRE5,L1CAM,NCAN,RACGAP1,CAPG,GOLM1,PLEK,CSNK2B,CENPW,BIRC5,LYN,TMOD3,LGALS1,GBP2,GSR,IGFBP4,CAPN2,USP15,SELENOS,ABCC6,SIRT2,CPXM1,VAMP3,IL18RAP,ARHGDIA,AGT,TAFA3,FEN1,PRIM1,RGS3,TXNIP,ATP5F1B,ACOT8,FKBP4,GABARAPL2,TNS2,GMNN,NDC80,BSG,SDCBP2,RAB4A,ARL5A,PXYLP1,SAR1A,DNAJB1,CD86,CMPK1,UAP1,ERN1,SPAST,DOK1,SYNGR3,RIDA,TMEM154,CSF1,ATAD1,KCNAB2,HK2,AHCYL1,KIF23
GSE3720_UNSTIM_VS_PMA_STIM_VD2_GAMMADELTA_TCELL_UP	BIP	-4.35E-05	0.000257718	0.865862	843		blood	PWAS	c7	0.865862	1	LAP3,PAICS,TLR1,ERAP1,STAP1,CTSS,SELL,TNFSF8,BICDL1,ADGRG5,IL6ST,TFRC,PSME1,PGLYRP1,PDK1,REXO2,RPS10,CD27,CD55,CCT5,RTP4,RPL30,PLEKHA1,PRKCB,IMPDH2,TNFRSF18,DPP4,PDE2A,EVL,FBL,RPS3,RPSA,C1QBP,ADPGK,BTLA,AIMP1,MYB,CLTA,BATF,DUSP6,PSME2,COTL1,HSD17B8,RRAS2,XCL1,KRT72,BST2,NACA,WWP1,ACOT13,ACTN1,FAM162A,SEPTIN6,PRMT3,PCBP1,RPL12,RGS10,TCP1,EEF1B2,EIF5A
GSE3720_VD1_VS_VD2_GAMMADELTA_TCELL_DN	BIP	-6.79E-05	0.000235137	0.772674	1184		blood	PWAS	c7	0.772674	1	PDCD1LG2,EPHA4,NPNT,GSTM1,CCN4,TNFSF11,SRGN,B3GNT2,AKR1A1,CAPG,DCLK1,SPOCK2,KLRG2,MIF,PLXNC1,RPN1,UCK2,IL1RN,CSNK2B,TNFSF8,BIRC5,TIAM1,ANG,HIF1A,CD300LB,TOR1AIP2,STX4,SAA1,RNF128,ZNF23,ALDOC,PSD,DPYSL3,CFB,CD160,ENPP2,ECE1,SRSF7,POSTN,TMEM38B,SLC30A3,LTB4R,STMN1,IL13,TK1,GMDS,ATP5MF,PTK2B,UBE2L3,C3,PDZK1,PDCD1,PFKFB3,FH,COTL1,RGS1,BUB1,REPIN1,SORBS3,STAMBPL1,HSPA9,DBI,MATK,RAMP1,IL4,ANP32B,GNGT2,PTPN11,SSMEM1,ATP5PF,RGS10
GSE3720_VD1_VS_VD2_GAMMADELTA_TCELL_UP	BIP	-5.08E-05	0.000300827	0.865961	707		blood	PWAS	c7	0.865961	1	PRG3,CXCL10,SPINK2,NTS,TAPBPL,SH3BP2,TPST1,HS6ST3,KLK11,DHFR,MMP12,SERPIND1,SYTL4,HSPD1,FMR1,WARS1,CCL1,IL36G,PPP3R2,SEMA6C,RTP4,EIF5,CLCNKB,GLP1R,CEMIP2,FEN1,DYNLRB2,ZPBP2,TEAD4,YWHAB,COA3,AGFG1,HSPA5,PPP1R8,MRPL21,CTCF,LCAT,CBX3,LGR5,FASN,ST6GALNAC5,ATP5PF,SPEF1,NME1,YTHDC1,BLVRA,TIGAR,PRDX3,RANBP1,EIF5A
GSE3720_VD1_VS_VD2_GAMMADELTA_TCELL_WITH_LPS_STIM_DN	BIP	-4.61E-05	0.000257417	0.857758	1138		blood	PWAS	c7	0.857758	1	FCGR2B,DKK4,RCN1,HSPG2,ADGRE5,HEXB,PNLIPRP2,C14orf93,GLIPR2,LGALS8,FAM177A1,EDC4,ITPA,CD96,LGALS1,GP1BA,GSS,GNPTG,DNAJB4,GBP2,GSR,CAPN2,BTD,CLIC4,CALB1,PEX5,CRIPT,STMN1,ITGB7,COMMD7,ATOX1,LAIR1,GP5,CD164L2,BTG2,FAM241A,CAMK1D,CYTH2,ACOT8,FKBP4,SUOX,TNS2,NDC80,ANXA4,GZMM,ARHGEF2,PXYLP1,AIMP1,PEA15,EHD4,MRPL33,NCALD,CERS5,SYNGR3,MLYCD,RIDA,APRT,TBCB,PDCD6IP,USO1,HMGCR,GAS7,ATG7,KCNAB2,ULBP1,AP1G2,FOXO3,SGK3,ATAD1,PPP2R5A,DNAJB1,MANF,VCL,GAN,KIF23,RAD23A,IGBP1
GSE3720_VD1_VS_VD2_GAMMADELTA_TCELL_WITH_LPS_STIM_UP	BIP	-7.96E-05	0.0002881	0.782236	740		blood	PWAS	c7	0.782236	1	FGF2,ERAP1,IGF1R,DCUN1D1,PLOD2,TESC,SPOCK2,MIF,PPA2,BICDL1,HIF1A,TOR1AIP2,SYT11,TRIB2,CCM2,PDK1,CACYBP,ENPP2,FXR1,POLR1C,SSB,QKI,TGFBR2,PFN2,DPP4,DTD1,C1QBP,STX6,DDIT4,IMPA2,JAK2,RASA1,HPCAL1,TERF1,ASF1A,CSNK1D,TNRC6B,B4GALNT1,TGFB3,DAG1,TBCE,BPGM,LAMP1,ACE2,PHF3,NFKBIA
GSE3720_VD1_VS_VD2_GAMMADELTA_TCELL_WITH_PMA_STIM_DN	BIP	-0.000173925	0.000445548	0.696268	551		blood	PWAS	c7	0.696268	1	GABARAPL1,EHMT2,TEC,VPS28,TMEM87B,TNC,ECH1,MAPK3,ACAA1,ADAMDEC1,CBR1,NAGK,SURF1,BOLA1,FAH,MFGE8,DNAJB14,ARSA,GM2A,SERF1A,KMT5C,IFNGR2,ETV5,AFAP1L1,TMED4,FOXJ2,PPP2R3A,DNAJC4,SPIN1,PLIN3,CYTH2,MTMR1,SRI,PDE6D,MAPK11,GAD1,ARMC10,RHOG,CNPY3,PSTPIP1,LIN7B,B4GALT3,ID2,BLOC1S5,ANXA13,RAP2A,VPS26A,ABHD14B,ENTPD2,COQ8B,NMNAT1,ACOT13
GSE3720_VD1_VS_VD2_GAMMADELTA_TCELL_WITH_PMA_STIM_UP	BIP	-0.000178624	0.000498439	0.720069	397		blood	PWAS	c7	0.720069	1	LAP3,MAPK8,CST7,MTAP,SLC26A11,ISOC1,PROC,KIF3A,TOR1AIP2,DYNLRB1,PDK1,REXO2,CACYBP,PPCS,ENPP2,PPIG,FXR1,ACAT1,GSKIP,CISD1,PRNP,FASN,AGT,SSB,IL13,ODC1,ERLIN1,RELB,DYNLT3,IMPDH2,RAB11A,DTD1,HIPK3,C1QBP,C3,GAD1,DCK,ANKRD46,DDIT4,HPCAL1,PGAM1,ASF1A,TGFB3,CD300LB,SH3GL3,NME1,CAMK2D,FAM162A,FYN,UBE2L3,PDLIM1,UBE2S,NFKBIA
GSE37301_CD4_TCELL_VS_GRANULOCYTE_MONOCYTE_PROGENITOR_DN	BIP	-5.19E-05	0.00030085	0.862926	772		blood	PWAS	c7	0.862926	1	BPIFB1,IL2,IL18R1,TNFSF11,IL2RB,SEMA4A,LRIG1,NT5E,FCRL1,PENK,KYNU,TNFSF8,GFRA1,TIAM1,IVD,RNF43,SMAD1,CCL5,VCAM1,TIMP2,VAV3,CDON,VARS1,TMEM106A,PDE11A,SLAMF6,GALNT10,CHST2,TNFSF14,RTP4,IL13,BCL2L11,PECAM1,TRAF1,EVL,IL17RB,SEPTIN6,BTLA,IL5,JARID2,ST8SIA6,NACA,CD86,PRKCQ,RBBP6,ADAMTS6,RRAS2,PAFAH1B3,TTN,MAX,SH3GL3,PDLIM1,EIF4E,EIF5A
GSE37301_CD4_TCELL_VS_GRANULOCYTE_MONOCYTE_PROGENITOR_UP	BIP	-0.000125028	0.000497778	0.801682	509		blood	PWAS	c7	0.801682	1	PCYOX1,ADH1A,TGFBR3,SEMA4A,QPCT,ST3GAL1,ATP1B1,SLC26A11,CRTAM,PPIC,CHD7,ARPC1B,PDK1,GALNT10,CMBL,TNFRSF1A,APP,UNC5A,GTF2I,JUP,MSRA,LAIR1,UBD,HS3ST3B1,KRT16,CTNNA2,SNN,ATP2A3,SPOP,FCRLB,HS3ST5,PAFAH2,TARBP2,N6AMT1,CD40LG,IGFBP4,SEMA4F,ACVRL1,DDR1,GRK2
GSE37301_CD4_TCELL_VS_RAG2_KO_NK_CELL_DN	BIP	-5.93E-05	0.000288009	0.836872	797		blood	PWAS	c7	0.836872	1	IGFBP7,NPNT,S100A13,PLXNA1,MGAT4B,NQO2,CHST11,ETV5,CAPG,PROS1,GLT8D1,HPGD,STIM1,TMOD3,KIT,ITPRIPL1,LGALS3,FAH,GLUL,CAPN2,GALNT1,EEF2K,SWAP70,OTUD5,ACLY,APLP1,GM2A,PDCD6,SH3GLB1,LTB4R,TTC17,JUP,HERPUD2,YWHAB,VIM,GPX1,BMPR2,SLC41A2,SNUPN,BRAF,KMT2C,NDRG1,CD44,PTPN9,RAP2A,GZMB,VRK1,BPGM,RRBP1,LPCAT2,EZR
GSE37301_CD4_TCELL_VS_RAG2_KO_NK_CELL_UP	BIP	-3.25E-05	0.000257682	0.899636	869		blood	PWAS	c7	0.899636	1	JAG1,CXCL10,PTPRS,EBI3,IL18R1,TNFSF11,LECT2,DSCAML1,ROBO1,RGMB,IFIT3,OAF,PLOD2,TNFSF8,SCIN,AOC1,RNF43,CCL5,GZMK,TNFSF13B,DCTD,CACYBP,SMOC2,KLK12,SLAMF6,TNFSF14,ADAMTSL2,IL18RAP,PTPN13,CANX,ECRG4,ERLIN1,BDNF,CD79A,HS3ST1,MID2,STX6,PDCD1,ERO1A,CDC42BPB,HMGB3,INA,HDLBP,RYK,EPDR1,GPX2,CER1,ST6GALNAC5,RBFOX2,GCNT1,MAFG
GSE37301_COMMON_LYMPHOID_PROGENITOR_VS_CD4_TCELL_DN	BIP	-5.37E-05	0.000376229	0.886583	859		blood	PWAS	c7	0.886583	1	RRM1,STAP1,TBCA,TST,VBP1,PTPRU,MYOC,SH3BGRL3,LGALS8,UBE2D2,CBR3,PPT1,SOS1,RNF8,BIRC5,IDH1,HPGD,ERP29,CSNK1G2,CYB5R1,RNASE6,FXR1,RAD51,GALNT10,IL10RA,NOTCH2,TYMS,FLT3LG,TOPBP1,STAU2,GDF11,PLEKHA1,GIMAP6,CLEC2B,PLSCR3,PTPN2,CDK1,MARK3,UBE2L3,GMNN,SEPTIN6,BARD1,ATP2A3,TLE5,GRAP,IL15,MYCBP,ELMO1,ZNF34,ARPC3,MANF,VPS26A,MTX2,ARPC5,CYB5R3,STAT1,NMI,HMOX2,GSTP1,BLVRA,DNM2,SMAD2,MSLN,ARPP19
GSE37301_COMMON_LYMPHOID_PROGENITOR_VS_CD4_TCELL_UP	BIP	-9.14E-05	0.00040626	0.822005	734		blood	PWAS	c7	0.822005	1	AMIGO2,DNAJB9,PAICS,FUT5,ICAM1,LRRC15,OPCML,ADGRE5,CCL22,CDH7,RFK,CUBN,GLRX5,VEGFA,RCAN1,IFNG,SDCBP,PDIA5,RPS7,VAMP1,SYNCRIP,CCL1,UXS1,INHBA,NDST1,IL17A,PRNP,ULBP2,TGFBR2,IRF4,NFATC1,CEBPG,NFKBIB,GOSR1,BTG2,IL17RC,FBL,AGFG1,NT5DC3,MAPRE2,ARF4,SMS,PPP1R2,IL2RA,UFM1,PNPO,PGAM1,TGIF2,TUFT1,RGS1,BET1L,CD44,NIP7,PTRH2,EIF3J,TIMM8A,RAN,EZR,PSME3,SMNDC1,RAB1A,TDP1,PPFIA1,VCL,AHCYL1,UBE2N
GSE37301_COMMON_LYMPHOID_PROGENITOR_VS_GRAN_MONO_PROGENITOR_UP	BIP	-5.82E-05	0.000288104	0.839919	728		blood	PWAS	c7	0.839919	1	KL,DNAJB9,STX1A,CEACAM8,EBI3,TCP11,HOMER1,RCN1,ADGRE5,SEMG1,MAGEA10,MIF,KYNU,TNFRSF10D,GLRX5,GNAS,VEGFA,IFNG,SDCBP,EMC1,PTK2,UXS1,NBL1,SCGN,TNFSF14,PRNP,OLFM1,TGFBR2,KPNA1,IRF4,CEBPG,IL17RC,HNRNPC,EMC8,MAPRE2,ARF4,COPS2,ARHGEF2,IL5,IL2RA,YIPF6,ING1,SGTA,NETO2,RGS1,NIP7,MAP2K3,EIF3J,EIF3G,TREX2,TIMM8A,CSF1,TNFSF9,RAN,NUP98,EZR,PSME3,RAB22A,IL11,VCL,NAP1L1,PPFIA1,AK2
GSE37301_COMMON_LYMPHOID_PROGENITOR_VS_PRO_BCELL_DN	BIP	-7.65E-05	0.000228906	0.73817	1264		blood	PWAS	c7	0.73817	1	UGDH,SIGIRR,RRM1,TAPBPL,NDUFS4,VBP1,CPNE1,MYOC,MRE11,SPTLC1,CKS1B,CBR3,BIRC5,IDH1,CHFR,DOK1,KYAT3,RAD51,STX7,CTSC,FLT3LG,STMN1,EFCAB14,TOPBP1,STAU2,NMRK1,HSPA1L,CLEC2B,PLSCR3,NXT2,ICAM3,ACOT8,GMNN,ATP5MF,PPP2R1A,TBXAS1,ANXA4,VAMP8,BARD1,VPS26A,IL15,CCNA2,ELMO1,COX5B,BST2,ARPC5,AKT1,CNN2,BPGM,NMI,MANF,HMOX2,GSTP1,APPL1,BLVRA,SMAD2,UBL4A,SUMO2,GLO1,ARPP19
GSE37301_COMMON_LYMPHOID_PROGENITOR_VS_PRO_BCELL_UP	BIP	-1.92E-05	0.000228939	0.933255	1079		blood	PWAS	c7	0.933255	1	CSF1R,TNFRSF11B,TLR2,NTS,SLAMF8,TCN2,HS6ST1,TG,HRG,IBSP,IL1R2,CDH7,SLC14A1,GUCA2B,SAP30,TBL2,CST6,CA6,BMP15,YBX2,GPX7,KRT7,PYGL,SIGLEC1,COL6A2,C1D,UBE2B,GPX5,CASK,SEMG2,TNFSF18,SERPINE1,NDNF,IER3,RAB3D,ECEL1,S100P,TXN,ID2,ZNF34,RRAS2,SPN,ANXA1,SCARF1,KLK5,PCNP,NTRK1,RNF41,CCDC51,AASDHPPT
GSE37301_COMMON_LYMPHOID_PROGENITOR_VS_RAG2_KO_NK_CELL_DN	BIP	-0.000106585	0.000376686	0.777212	680		blood	PWAS	c7	0.777212	1	TIE1,SELPLG,BCHE,PLXNB2,MAN1C1,PTK7,L1CAM,CXCL5,BTNL8,CRTAM,LYZ,DOCK9,ACAP2,PDHX,PLAAT4,CHFR,CD48,LYPD3,HMOX1,S100A10,CA12,OSM,ADK,CLEC11A,SWAP70,FXR1,NBL1,APOA4,IFNGR2,TPK1,FAM171A1,CPE,BACH2,FLT3,PITPNB,SUOX,ADH1B,IER3,RAB13,CDC42BPA,EDDM3A,PPP1R1A,COL6A3,MYC,COQ8B,DPYSL2,PABPC3,MAX,BPNT1,TGFB2,APEX1
GSE37301_COMMON_LYMPHOID_PROGENITOR_VS_RAG2_KO_NK_CELL_UP	BIP	-6.19E-05	0.000241934	0.798026	1204		blood	PWAS	c7	0.798026	1	SPARCL1,FLT4,ADH6,KNG1,COLEC12,IL18R1,MMP10,IGSF3,FUT8,ICAM5,MGAT4B,CRKL,PLXNC1,PGM1,NRIP3,ITGB2,LHB,P4HA2,SECTM1,SNTA1,CD59,AGRP,FYN,TRIB2,EFHD1,TXNDC15,VLDLR,PLXNB3,OXT,PCDHGA10,HBEGF,MPZL1,LANCL1,PPP2R3A,KCTD5,MAPK13,CPD,NAP1L2,CD247,NRXN2,TMEM59L,GDF9,EHBP1,PSTPIP1,IL12RB2,RAD1,SORBS3,IFNA14,PACSIN3,ARF3,SYNGR3,CD40LG,PSG7,SPART,ADAM12,CTSK,IFNGR1,BCAT2,CRADD,MYDGF,HNRNPF,AK2,MAPK14,GSTA3,IFNW1
GSE37301_GRANULOCYTE_MONOCYTE_PROGENITOR_VS_RAG2_KO_NK_CELL_DN	BIP	-7.89E-05	0.00023501	0.737076	1459		blood	PWAS	c7	0.737076	1	IL1R1,GAS6,SEMA6B,CFI,SOD3,ITIH3,VPS28,A2M,IL6R,SSU72,VTN,COL3A1,DPP7,APOM,LCN2,ITIH1,CFP,HPX,PLA2G7,TPP1,PLK1,SAA1,ARHGAP1,GRN,AMBP,ARPC1B,RPS19,NID2,RHOD,NID1,S100A6,CCDC80,POSTN,OSMR,APP,SSB,ATOX1,PRDM1,SPIN1,APOC2,PRLR,ARMC10,SPTLC2,ING1,RPS5,HNRNPD,RNF13,CD47,THPO,UNC45A,ANXA1,SST,GALNT2,RAMP1,PTTG1,B4GALNT1,KIF22,DDIT3,RAN,RRBP1,BLVRA,PUF60,SMC3,KRT18,EZR,RANBP1
GSE37301_GRANULOCYTE_MONOCYTE_PROGENITOR_VS_RAG2_KO_NK_CELL_UP	BIP	-6.36E-05	0.000446148	0.886598	388		blood	PWAS	c7	0.886598	1	GUSB,UNC5C,ATF6B,H6PD,ANXA6,IGF1,PLK1,RAB32,NADK,PTPN4,CFH,SYNCRIP,ARSA,MGAT4A,ACVR2A,TNFRSF18,CDKN2B,LIN7C,CYTH2,AIFM1,RAB11A,ASAH1,ADPGK,CUL1,ATP2A3,NANS,ARL6,RYK,MAPKAPK2,SEC22A,PTP4A3,UBE3A,TLN2,C1QBP,EIF3J,ATXN3,LDHB,UFD1,UBE2V2,SMC3,VAPA,GDI1,GSTA3,POLD4,AGO3,C18orf32
GSE37301_HEMATOPOIETIC_STEM_CELL_VS_COMMON_LYMPHOID_PROGENITOR_DN	BIP	-2.32E-05	0.000242079	0.923746	972		blood	PWAS	c7	0.923746	1	PDCD1LG2,JAG1,GRID2,RBL2,CXCL10,FCGR2B,MMP10,PLXNB2,SPINT2,TREM2,SPTLC1,NT5C,THBS2,MCTS1,MAD1L1,GJA1,NGRN,ZNF23,YBX2,NELL2,C1S,TMEM70,ITM2C,CFH,HDAC2,ZNF334,INHBA,IL9,IL7R,LIF,LMOD1,PRG2,LCN1,STAT3,RAD1,GSTA4,FLT3,LDLRAD4,CUTC,ACAD8,PRDX4,FSTL3,CUL3,EIF4EBP1,SLCO5A1,SNRPD2,ADPRH,ELMO1,GNAI1,MAP2K6,MTMR6,ACP3,GCG,COMMD9,PUF60,BIRC3,HSPE1
GSE37301_HEMATOPOIETIC_STEM_CELL_VS_COMMON_LYMPHOID_PROGENITOR_UP	BIP	-2.46E-05	0.000139811	0.860596	2268		blood	PWAS	c7	0.860596	1	CSF1R,FLT4,TEK,APOL1,TLR3,SERPINA4,SERPING1,IL6R,LILRA4,MICA,FUT8,PRSS2,TCN2,ROBO1,NTRK2,C1QL1,C1GALT1C1,PPIH,SEMG1,AHSG,PSG4,HOPX,MAPK13,PITPNA,IDH3G,HSPA5,CD59,PRTN3,ENO1,ALB,MST1R,NEU1,HBEGF,HSPA1A,COPE,GLRX,ULBP2,PRSS8,ANGPTL8,RMDN3,YES1,ELL,HSD17B14,SERPINE1,APOH,CD247,CRIM1,NDNF,ATAD2,PEA15,MYBPC1,DUSP6,SH2D1A,CNPY4,RAD1,PAIP1,MMRN2,ARF3,HSPA9,PSMD11,CD40LG,ADAM30,CREB3L2,MYDGF,PLCB1,UFD1,NCK2
GSE37301_HEMATOPOIETIC_STEM_CELL_VS_GRAN_MONO_PROGENITOR_DN	BIP	-2.79E-05	0.000185399	0.880238	1343		blood	PWAS	c7	0.880238	1	NAAA,S100A11,HPSE,TEC,NPNT,EBI3,STAP1,MMP9,TCN2,HSP90B1,GRAMD1C,CAPG,MLF1,ANXA6,SPOCK2,MANSC1,CRIP1,RELL1,PIM1,SDCBP,KIT,GRN,TFRC,MFGE8,GALNT1,S100A6,CEBPB,IL5,IL10RA,TNF,PTPN13,AXIN2,DKKL1,AKAP7,ACLY,KDSR,YWHAB,ELL,CSRP2,NUCB1,BATF,IMPA2,EHD4,MAPKAPK3,SYNE2,SQSTM1,ID2,PRKAR2A,NDRG1,MAP2K3,HMGCS1,STX12,HMGCR,GLA,FLNA,LPCAT2,CDKN1A,EZR,SIT1
GSE37301_HEMATOPOIETIC_STEM_CELL_VS_GRAN_MONO_PROGENITOR_UP	BIP	-0.000100135	0.000352293	0.776228	831		blood	PWAS	c7	0.776228	1	KLB,CD5,GSTO1,IL2RB,MAN1C1,TGFBR3,NOTCH1,ITIH5,PLCG1,CD200,CHST15,PTK2B,LRRK2,CBR3,APOA2,SYT11,CROT,SWAP70,STAT5B,FURIN,TNFRSF9,RNF149,CD38,RGS3,DDX23,FZD10,ARMC5,CBX1,JARID2,MYB,PFKFB3,ITM2A,RAB13,KCNF1,CNPY3,DUSP6,MAPKAPK2,ID2,SENP7,IRAG2,NR4A1,XCL1,TNFSF9,TNFRSF4,EWSR1
GSE37301_HEMATOPOIETIC_STEM_CELL_VS_LYMPHOID_PRIMED_MPP_DN	BIP	-0.000208061	0.000445337	0.640358	666		blood	PWAS	c7	0.640358	1	UNC5C,TIMD4,BCL2L2,HTRA1,TMPRSS6,NQO1,IL12B,CCL22,CKS1B,PSMA2,HSPA13,ENO2,LCP1,PSME3,PGD,RELT,CYCS,SLAMF1,PAPSS1,DRAXIN,SLC3A2,PTPN2,CYTH2,MRPL21,IQCF3,DNAJB1,PTPN11,SNX17,CD47,HSPH1,SPN,BID,PKP2,CINP,TMEM167A,VCAN,EID3,CYB5R3,BPNT1,TWSG1,FKBP2,GSTP1,TAF15,RAB21,AK2,EIF4E,EZR,CAMKK1,GSTA3,C18orf32
GSE37301_HEMATOPOIETIC_STEM_CELL_VS_LYMPHOID_PRIMED_MPP_UP	BIP	-6.47E-05	0.000300772	0.829773	779		blood	PWAS	c7	0.829773	1	IL3RA,GUSB,ATF6,RRM1,TMEM70,DAP,GOLM1,IGF1,RMDN1,PSAP,CDC25B,SFRP4,RRM2,ALDOC,CD48,CLIC1,ILF3,ANGPTL3,ERP29,CHMP3,STAT6,ZBTB33,ETV5,CHST14,HERC1,MSRB2,CKMT2,STAR,IDI1,RPSA,ENTPD6,NR1D2,CERS5,CD63,RAB5C,RBM22,SIAE,DIDO1,TMPO,VAPB,FBXO3,ACAP2,SEPTIN6,EIF4A2,KIF23,GIPC1
GSE37301_HEMATOPOIETIC_STEM_CELL_VS_MULTIPOTENT_PROGENITOR_DN	BIP	-3.03E-05	0.000235155	0.897446	1231		blood	PWAS	c7	0.897446	1	FLT4,IL3RA,SPA17,FOLH1,APOE,CLEC12A,TIRAP,SCO1,NAGLU,CCL8,AAGAB,RAD51D,RMDN1,PSAP,ADGRG5,PLOD3,ANPEP,CLIC1,FAIM,IL23R,FCMR,MICU2,RNF215,STAT6,TNFRSF1A,POR,CLEC2D,ARL8B,TTC17,MSRB2,RMDN3,PTPN2,HCK,SFRP2,UBD,PLIN3,BACH1,SERPINB8,S100A10,FBLN5,CYB561D1,MCM6,INSL6,SUDS3,TRAPPC5,ABHD12,PPARGC1A,ADI1,REPIN1,PKN1,VCAN,MAP4K3,RAB22A,USP8,L3MBTL2,ZFAND5
GSE37301_HEMATOPOIETIC_STEM_CELL_VS_PRO_BCELL_UP	BIP	-8.30E-05	0.000249355	0.739325	1229		blood	PWAS	c7	0.739325	1	MAPK12,CFHR4,ICAM1,BGN,PTK7,SEMA3C,OPCML,H6PD,OMD,IL12B,HMGCS2,ITIH1,MAPK13,TRAT1,IL12RB1,P4HA2,CD59,CACNA2D3,CA3,PLAUR,PTP4A2,IL21,RAB17,KRT1,IL37,HBEGF,TMEM38B,CCL20,SETMAR,LOXL2,TNFRSF1A,ETV5,HIF1AN,GDF11,TGFBR2,SERPINB13,EIF4G3,DYRK3,MICALL2,RAG1,SMURF2,CPE,CLEC3B,HEXIM1,COL18A1,MAN1B1,ANKRD46,WNT11,SMAD4,CD40LG,ASMTL,PELO,PSTPIP1,TUFT1,SNX17,BIN1,IFNA14,ARF3,FABP4,ADAM12,PHF3,SERPINF1,PTK6,CFLAR,RAB5B,RANBP3,SIT1
GSE37301_HEMATOPOIETIC_STEM_CELL_VS_RAG2_KO_NK_CELL_DN	BIP	-3.18E-05	0.000229031	0.889519	995		blood	PWAS	c7	0.889519	1	PTPRS,EBI3,IL18R1,TNFSF11,IL1RL1,OLFML3,NT5E,ADGRE5,DAP,CHST11,NRP1,HOPX,SPOCK2,GGH,CRIP1,PROS1,PIM1,SYT11,IFNG,RNF128,WFIKKN2,CEBPB,CD69,PNP,IL10RA,HSPA1A,IL10,GOT1,IL18RAP,STMN1,CEMIP2,KLRK1,EEA1,BTG2,CDK1,RHOB,JMJD6,HEXIM1,SDCBP2,DCK,NEK7,UBC,EIF5A2,HSP90AB1,DNAJA4,DNAJB1,RYK,RGS1,NR4A1,ST6GALNAC3,TNFAIP3,DPYSL2,GLA,PGRMC1,OSTF1,ARL4D,DDX6,RAB5A,ZFAND5
GSE37301_HEMATOPOIETIC_STEM_CELL_VS_RAG2_KO_NK_CELL_UP	BIP	-9.06E-05	0.000445372	0.838832	599		blood	PWAS	c7	0.838832	1	ADH1A,IL6R,FAS,ECM1,RCN1,TGFBR3,ATP1B1,SLC26A11,ISOC1,CHST15,TESC,PDE7A,TNFSF8,SLC14A1,TRIB2,POFUT1,CACYBP,AGFG1,PTPN6,PCBD2,CCT5,PRRG1,GRAP2,BCL2L11,RMDN3,PECAM1,PVR,LAIR1,PACSIN1,SPSB1,ABRAXAS1,AS3MT,ITM2A,NCF1,SH2D1A,SNAI2,STAMBPL1,C1QBP,ARHGEF1,PAFAH1B3,LAD1,SATB1,PARP11,SPRED1,NACA,STAT1,PIP4K2A,TWSG1,SEPTIN6,PDLIM1,PRKCQ
GSE37301_LYMPHOID_PRIMED_MPP_VS_CD4_TCELL_DN	BIP	-0.000128576	0.000407048	0.752097	598		blood	PWAS	c7	0.752097	1	MINPP1,PEX14,XPNPEP1,RAP1GDS1,STAP1,CTSH,OMD,SH3BGRL3,PPIC,SPOCK2,INPP5E,PPT1,SOS1,DDC,HSD17B7,CSNK1G2,ENO3,ST3GAL5,NDRG3,AMBP,USP21,PMVK,FAIM,MAT2B,LAMTOR2,KRT1,KYAT1,ACADS,VOPP1,NOTCH2,BTN3A1,LOXL2,PDCD4,MRPL34,OSTM1,AKAP7,GIMAP6,RMI1,MSRB2,NXT2,MTMR1,SV2A,COL18A1,ATAD2,INPP5B,MAPKAPK3,NFU1,DOK1,VAV1,NPTN,SUMO2,CYB5R3,KCNAB2,ZYX,IRF2,OSTF1,PURA,STX7
GSE37301_LYMPHOID_PRIMED_MPP_VS_CD4_TCELL_UP	BIP	-4.42E-05	0.000257612	0.863897	956		blood	PWAS	c7	0.863897	1	TLL1,MMP10,CPB1,MIA,ANXA2,CNTN2,EFNA2,HMGCS2,BTNL8,F10,PGM1,NRIP3,HIBCH,GP1BA,AGRP,FLT1,ELANE,FAP,LILRB5,TXNDC15,FUT3,IL21,OXT,HBEGF,LRRTM2,EDIL3,STC2,KPNA1,IFNA2,FNDC4,PFDN1,SCAMP5,IL21R,ADAMTS6,IFNA14,SLC6A16,COL9A1,GATM,DIDO1,CRLF2,B3GALT1,RETREG1,TGFB2,MYDGF,AGO3
GSE37301_LYMPHOID_PRIMED_MPP_VS_COMMON_LYMPHOID_PROGENITOR_DN	BIP	-0.000138465	0.000497398	0.780722	544		blood	PWAS	c7	0.780722	1	PGM2,SELPLG,ADIPOQ,APMAP,SRGN,INHBB,RNPEP,CD14,IFIT3,APOA5,PLEKHA7,CRKL,LGALS3BP,LGMN,UCK2,IL1RN,CHFR,CCL2,ANPEP,GBP2,HMOX1,MTHFD2,REN,ARSA,NXT1,CCL7,HMGA1,SLPI,COL13A1,PUS1,TINF2,PTPN2,SAMHD1,OTUD5,ATP1B3,NPM1,CSNK2A2,NRGN,SMARCC1,DCK,NEFH,IL15,IGFBP1,SEMA3A,XDH,MSH2,ADPRH,CGA,ARPC3,NIP7,KRT20,RPS6KA3,IL13RA1,GATM,PTN,PKM,SATB1,HMGCR,EZR,MPG,ATAD1,YTHDC1,TRA2B,JAK2,JUND
GSE37301_LYMPHOID_PRIMED_MPP_VS_GRAN_MONO_PROGENITOR_DN	BIP	-3.06E-05	0.000301044	0.918998	639		blood	PWAS	c7	0.918998	1	RAP1GDS1,STAP1,TST,INPP5E,LGALS3BP,PPT1,SOS1,HSD17B7,AP2A2,ERP29,CSNK1G2,NCAM1,ST3GAL5,ACYP2,FAH,ARL2,USP21,FBXL4,FAIM,PDGFD,LAMTOR2,HINT1,GLB1,VOPP1,NOTCH2,PRG2,MRPL34,OSTM1,RMI1,PLAAT3,CHEK1,NXT2,KCTD5,MTMR1,ACOT8,CTCF,ATP2A3,WWOX,INTS3,ARPC3,PPM1D,TNRC6B,PAFAH1B3,FKBP2,ARPC5,AKT1,OAS1,PPP2R5A,PRKCI,IL2RG,SUMO2,UBE2I
GSE37301_LYMPHOID_PRIMED_MPP_VS_GRAN_MONO_PROGENITOR_UP	BIP	-0.0001445	0.000351874	0.681323	985		blood	PWAS	c7	0.681323	1	PAICS,ICAM1,MAPKAPK5,CELA2A,NELL1,NT5E,NCAN,ADAM22,CXCL8,RCAN1,TNFRSF17,PSMA2,FXN,RPIA,TFAM,VEGFA,CD48,EMC1,ILF3,MTHFD2,NTN1,COL6A3,ECE1,SEC61G,ODC1,ILF2,BTG2,BCL6,IFNA2,FBL,AGFG1,NT5DC3,FKBP4,SRP19,MAPRE2,EIF2S1,PPP1R2,COPS2,AIMP1,PGAM1,UAP1,STAMBPL1,CD44,HSPA9,EIF3G,TNFAIP3,TIMM8A,SATB1,MYC,TOP1,RAN,ADAM9,SRSF6,HK2,BIRC3,LDHB,LANCL2,CLIC4,DIMT1
GSE37301_LYMPHOID_PRIMED_MPP_VS_PRO_BCELL_DN	BIP	-4.16E-05	0.000155935	0.789852	1744		blood	PWAS	c7	0.789852	1	FLT4,SEMA6B,ITIH3,SERPING1,MICA,TCP11,PRSS2,TCN2,APOF,ROBO1,C2,ITIH5,SEMA7A,L1CAM,AHSG,PSG4,AXL,TMEFF1,BTNL3,TNFRSF10D,IDH3G,EPYC,SLPI,RBP4,REG1A,ACYP2,FETUB,CXCL13,CD68,ISL1,PIP,SPHK2,ST6GALNAC2,PDCD6,FABP6,EHF,PRSS8,SORT1,EFS,RAB11A,C1QBP,SIGLEC15,CD55,ALOX15B,NDNF,SNN,TLE5,PTPRH,IGFBP1,SORBS3,MADCAM1,MGAT4C,EIF3J,PSIP1,MDK,EIF2B1,CLEC1B,STX10,PABPN1
GSE37301_LYMPHOID_PRIMED_MPP_VS_PRO_BCELL_UP	BIP	-9.40E-05	0.000332398	0.777412	771		blood	PWAS	c7	0.777412	1	CD36,CEL,CAMP,MFGE8,NCAM2,PSMB1,SHMT1,NRBP1,GAS1,CD59,LECT2,PTPRU,CES1,CKS1B,DLG3,SEPSECS,NUDT16L1,SRP14,AP2A2,HEBP1,NDRG3,ENO1,ITCH,CHRD,RHOD,MPZL2,PRKACA,SPTAN1,KMT5C,FTL,SH3BGRL2,DPP4,ARL6,TMED4,SYT7,DNAJC15,PRSS8,RGS5,CARD19,DLK1,RAB1A,RHPN2,ST6GALNAC6,APOC2,MAPRE2,ARF6,CLTC,ATG4B,NDUFB8,ERO1A,GJD2,PAFAH2,NDE1,ANXA1,ATG7,FBXO3,TAGLN3,PEA15,GFER,EDN1,POLD4
GSE37301_LYMPHOID_PRIMED_MPP_VS_RAG2_KO_NK_CELL_DN	BIP	-5.37E-05	0.000315339	0.864723	923		blood	PWAS	c7	0.864723	1	TIE1,CRYBB1,CSF3,APOF,FMOD,CREG1,B2M,PSG4,AXL,PLOD2,MPO,LILRB4,ERBB4,TNFRSF10D,PLK1,LHB,MAD1L1,ANPEP,CD48,MAGEA3,DYNLRB1,CA12,CLEC11A,CLGN,SNRPF,KRT5,HINT1,MARCKSL1,IFNGR2,MFAP1,CRMP1,ANK2,MYBPC1,MSN,ASH1L,LGALS4,EPHB2,NRXN2,CTF1,ALDH3A1,CDC42BPA,EHBP1,CLCA1,IARS1,CARHSP1,LGALS9,HSD17B1,RAC3,SYT5,CHGB,CUL4B,PSMD11,TBCB,ATP5PF,TRA2B,EIF4A2,GSTA3
GSE37301_LYMPHOID_PRIMED_MPP_VS_RAG2_KO_NK_CELL_UP	BIP	-0.000128341	0.000498493	0.796826	379		blood	PWAS	c7	0.796826	1	AMIGO2,PAICS,DIABLO,NELL1,NT5E,PSMA2,FXN,VEGFA,CD48,EMC1,ENO1,CLIC4,LDHA,CLEC11A,YARS1,PELI2,TNFSF14,ITGA2,ETS2,DYRK3,BCL2L11,IRF4,NFATC1,TRAF1,SRP19,MAPRE2,GCKR,AIMP1,CD7,EHD4,NCL,PGAM1,UAP1,IRF6,CPD,HSPA9,EIF3G,TIMM8A,CSF1,SATB1,IL4,TOP1,RAN,ADAM9,SRSF6,IL22,BPNT1,IL11,CKB,LDHB,AHCYL1,NCK2,EZR,PPIF,HGS,ADSS2
GSE37301_MULTIPOTENT_PROGENITOR_VS_CD4_TCELL_DN	BIP	-6.66E-05	0.000212843	0.754502	1174		blood	PWAS	c7	0.754502	1	ADH1C,CFHR2,C5,MFGE8,IGFALS,VPS28,CTSF,BCL2L2,CES1,NRBP1,MBL2,BGN,HTATIP2,IL11RA,DCTPP1,COX6C,F8,CA8,DDC,NDUFB11,CS,IMPA1,IGF1,FAH,NDRG3,FKBP3,TRAPPC3,HAGH,UGP2,ADK,ZNF276,LGALSL,CRIPT,FTL,RBP1,SH3BGRL2,GOT1,AGT,C1orf43,HERC1,MRPL34,RBBP9,NIT2,ATOX1,RGS5,CARD19,RNF34,CRCP,HK1,TMX2,ACP2,APOC2,GMNN,ANKRD46,CDH2,UBC,TIMP2,RNF13,PGAM1,C6orf89,PAFAH2,JCHAIN,PRDX5,HPD,UNC45A,TSSC4,TIMM8A,FAM162A,VCL,CNOT1,PDLIM1,PRKACA,PPIA,MDH2
GSE37301_MULTIPOTENT_PROGENITOR_VS_CD4_TCELL_UP	BIP	-4.78E-05	0.000242	0.84349	1107		blood	PWAS	c7	0.84349	1	UMOD,COMP,IL6R,LY75,ENTPD5,ST3GAL1,IL17RA,MRPL58,ATP1B1,SLC26A11,CD200,CHST15,ICAM2,CRTAM,IGF1,HS6ST3,TNFSF8,BICDL1,DPP4,LAIR1,SCG5,IL1RL2,NMRK1,GRAP2,PLEKHA1,MGAT4A,BCL2L11,RMDN3,PECAM1,PVR,EMID1,AGFG1,IFIT2,IRF9,PRRG1,SPSB1,BTLA,DCK,MYB,PDLIM1,RPS5,SH2D1A,ECEL1,PEX5,SATB1,OSTF1,PTPN6,MACO1,ACTN1,DDX6,EEF1B2
GSE37301_MULTIPOTENT_PROGENITOR_VS_COMMON_LYMPHOID_PROGENITOR_DN	BIP	-0.000133359	0.000287427	0.642665	1329		blood	PWAS	c7	0.642665	1	SPARCL1,LYVE1,GAS6,TLL1,ART3,RAP1GDS1,ICAM1,GSTO1,MAPKAPK5,CD59,SPP1,ASAH1,ECH1,VEGFC,MAPK3,RAD51D,TNFAIP8,FADD,PEF1,WNT5A,LGALS3BP,TPST2,TGFB1,GSS,RRM2,SELENOH,LDHA,ISG15,S100A6,SIGLEC1,PPIG,HINT1,GLB1,ACADS,OSMR,HMGA1,CCN1,TYMS,IFNGR2,WFDC2,COL13A1,UBE2A,SRI,APOC2,DTYMK,IRF9,LMNB1,ARMC10,SPTLC2,ARF5,DCTN6,UBE2L6,SAP18,SYT4,NPDC1,NUDT5,TMEM234,VRK1,TBX3,ARID3A,ARL2BP,STX12,ACTN1,PTK6,PES1,BLVRA,RAF1,EZR
GSE37301_MULTIPOTENT_PROGENITOR_VS_COMMON_LYMPHOID_PROGENITOR_UP	BIP	-9.84E-05	0.000498471	0.843486	363		blood	PWAS	c7	0.843486	1	STX1A,SSU72,SLC26A11,CTSS,LGMN,DAPK1,TRIB2,GRHPR,NDRG3,SUMF1,CRIPT,GBP6,TREML2,CD27,CHCHD10,LAT,PRPSAP2,DNAJC19,LSM4,PVR,SAMHD1,EVL,ADPGK,SPSB1,CD247,MYB,PARP11,AIP,CHMP2A,NCF1,ARF5,PMS2,PGAM2,PTP4A3,STAMBPL1,RAB5C,ARHGEF1,ACSF2,PIP4K2A,SGK3,RGS10,AOC2
GSE37301_MULTIPOTENT_PROGENITOR_VS_GRAN_MONO_PROGENITOR_UP	BIP	-0.000115339	0.000228838	0.614247	1346		blood	PWAS	c7	0.614247	1	PGM2,PRG3,KL,SEMA6B,FGFR3,ADIPOQ,IGLL1,LY75,TRDMT1,MAPKAPK5,SELENOW,ANXA2,CDCP1,CD14,IL17RA,APOA5,TNFRSF1A,UCK2,IFNA1,CR2,ANPEP,PSME1,MTHFD2,LRP10,RNASE3,ISG15,PAK3,MAP2K1,FABP9,COL13A1,IL7R,HMGA2,ALK,PTPN2,SAMHD1,IL10RB,OTUD5,PKDCC,STC1,IFIT2,CDH3,ARMC10,ID1,STAT1,ACTN2,XDH,MYL6B,MSH2,CGA,BET1L,NIP7,PTPN1,IL13RA1,PKM,MPL,BLK,IL7,ADAM9,TBL2,CD244,DDX39B,MAP4K3,UBE2S,JAK2,HPX
GSE37301_MULTIPOTENT_PROGENITOR_VS_PRO_BCELL_DN	BIP	-5.54E-05	0.000235095	0.813686	1205		blood	PWAS	c7	0.813686	1	INSR,IGFBP7,TEC,NPNT,MAPK12,STAP1,RPS6KA1,TCN2,CPM,SPTLC1,CHST11,ETV5,MLF1,GGH,SRXN1,RPN1,TPP1,CD200R1L,ABLIM3,KIT,DECR2,SYTL1,FAH,TFRC,MFGE8,NADK,DCTD,CREB3L2,CAST,GALNT1,RAB11A,CD69,GM2A,IL10RA,MUC1,AKAP7,BCAP29,KDSR,CD99L2,TMX2,ARHGEF7,UBE2F,COPS2,ADAM15,IL2RA,DDIT4,IMPA2,EHD4,ANXA9,DUSP4,NDRG1,RAB1A,TRIP10,MOB1B,HMGCS1,CSF1,ZHX1,CD80,VRK1,SNUPN,GLA,MXI1,VAMP7,BPGM,PGRMC1,AREG,RAB5A,NCK2,ANXA7
GSE37301_MULTIPOTENT_PROGENITOR_VS_PRO_BCELL_UP	BIP	-3.83E-05	0.000406821	0.925088	443		blood	PWAS	c7	0.925088	1	FGFR3,ATF6B,LCT,IL2RB,CCL17,L1CAM,CBR3,GAPDH,ACADVL,GHRH,CPLX2,YBX2,DSC1,ILF3,NPTX2,SEMA6C,DNASE1L2,CSF3R,FGF1,CSF2RA,FLT3LG,EPHB3,SMR3A,ARG2,TRIO,CD38,RGS3,POLE2,SCMH1,ZNF18,GOSR2,PALM,BCL2L1,UROS,FKBP4,LGALS7,SYT8,EPHB2,TNFSF4,HRK,ATP2A3,USO1,TSSC4,STAU1,STX1B,CALCOCO2,EFNA4,ACP3,PRL,AP1G2,PLCG2,LDHB,COMMD9,NMT2,BIRC3,GDI1,KIF23,ARHGDIB
GSE37301_MULTIPOTENT_PROGENITOR_VS_RAG2_KO_NK_CELL_DN	BIP	-7.91E-05	0.000314917	0.801641	1095		blood	PWAS	c7	0.801641	1	PPID,LYVE1,GAS6,GABARAP,ART3,ITIH3,NPNT,PTGR1,FAS,ICAM1,VBP1,LBP,SPP1,RCN1,LCN2,CRTAM,TP53,ITIH4,LGALS3BP,IL1RN,HRAS,PLK1,TGFB1,PDIA5,SMAD1,CCL5,ARPC1B,LDHA,RHOD,S100A6,AURKB,LTBR,MAPRE1,OSMR,TMEM38B,CRIP2,SERPINA3,OMP,MX1,PIK3C2A,ETS2,PRDM1,UBE2A,RAB1A,SPIN1,RHOB,ARF6,RAB4A,AIMP1,NEK7,PABPC4,TTC1,APCS,ACHE,GJD2,THPO,SSRP1,UBE2L6,NDE1,EIF3J,ANXA1,GALNT2,RAMP1,RAN,SRSF6,ACTN1,HPX,GGPS1,BLVRA,PUF60,JUND,EZR,SMC3,SUGT1
GSE37301_MULTIPOTENT_PROGENITOR_VS_RAG2_KO_NK_CELL_UP	BIP	-3.55E-05	0.000300857	0.906099	788		blood	PWAS	c7	0.906099	1	CPOX,FLT4,GAS6,CD300C,C5,CCN4,ENTPD5,DSC2,AMY2A,ANXA6,ISOC1,NTRK3,PCMT1,APLP2,PGM1,STAB1,TNFSF8,DNAJC10,HSPD1,SNTA1,APOA1,RRM2,KIT,PPP3R1,NME4,ALDOB,PKLR,GUCA1A,MAZ,USP15,SULT1B1,PRKACA,FTL,FURIN,VAMP3,DPP4,EIF5,SPAST,ODC1,PTH1R,APOH,LGALS7,LGALS4,TRABD,PNPO,DUSP6,IL12RB2,YWHAQ,MAP2K3,DHPS,ALDH1A1,EIF2B1,ASRGL1,TBX3,PGRMC1,CSF2,PRMT3,DMBT1,MAPK1
GSE37301_PRO_BCELL_VS_CD4_TCELL_DN	BIP	-0.000124739	0.000332372	0.707439	786		blood	PWAS	c7	0.707439	1	IL2,EBI3,SVEP1,LRIG1,NT5E,MPZ,CADM1,NRP1,PDE7A,TNFSF8,SLIT1,SLC14A1,CCL5,VCAM1,APBB2,NXPH2,RETN,EVL,GBP6,SLAMF6,MXRA7,CLSTN2,CHST2,CX3CL1,RTP4,CANX,STAU2,TNFSF11,SPINK13,PECAM1,PDE2A,AGFG1,IL17RB,RIPK2,SPSB1,BTLA,TIMP2,PRKCQ,USP28,SENP7,UBE2L6,PAFAH1B3,CD3G,EWSR1,HEPACAM
GSE37301_PRO_BCELL_VS_CD4_TCELL_UP	BIP	-3.56E-05	0.000352384	0.919622	736		blood	PWAS	c7	0.919622	1	ATF6B,IL6R,ENTPD5,TGFBR3,SEMA4A,NT5E,IL17RA,MRPL58,ISOC1,CHST15,TNFSF8,SCIN,SNTB1,IVD,STARD5,SH3GL3,RNF43,SMAD1,PDK1,REXO2,BMP7,TMEM106A,CNDP2,RPS10,TNFRSF1A,DTX1,PLEKHA1,PFN2,SMURF2,IFIT2,SPSB1,LCK,SMARCC1,PXYLP1,DCK,JARID2,NEFH,ITM2A,MEMO1,MYG1,SH2D1A,ADAMTS6,PTPN1,PSMD11,SEMA4B,TCF4,TWSG1,CSK,EIF4E,PRKCQ,GRK2
GSE37301_PRO_BCELL_VS_GRANULOCYTE_MONOCYTE_PROGENITOR_DN	BIP	-4.46E-05	0.00040723	0.912714	480		blood	PWAS	c7	0.912714	1	NAAA,ANTXR2,PTPRU,MGAT4B,ADGRE5,ECH1,PLEK,PROS1,ARL5B,IL12RB1,ITPRIPL1,BAG3,FAH,S100A10,TNFRSF8,CEBPB,PNP,ACADS,ULK3,CRIP2,PTPN13,LAT2,MPPED2,C16orf54,CD320,ODC1,AKAP7,CAV2,ACLY,NXT2,TNFRSF18,SPIN1,CYTH2,BCL2L1,IDI1,RHOB,NSDHL,HEXIM1,PARP16,SDCBP2,ANXA4,PDCD1,MAMDC2,GPR68,UBC,DUSP6,CAP1,ID2,RALB,PTP4A1,CD44,SYNE2,UNC45A,GRB2,ASPH,DUSP3,DOK2,HMGCR,FBXL5,SNUPN,TMOD3,MAPKAPK3,VCL,EZR,ARRB1,HTR2A,SIT1
GSE37301_PRO_BCELL_VS_GRANULOCYTE_MONOCYTE_PROGENITOR_UP	BIP	-8.91E-05	0.00037661	0.812931	742		blood	PWAS	c7	0.812931	1	GSTO1,ITIH5,CPM,HEXB,ATP1B1,HMGCS2,FLRT2,PROS1,MECP2,CFHR1,DAPK1,TRIB2,SORCS2,ITPKC,FAH,GBP2,CD68,BTD,VAT1,CDHR3,CD9,HSPA1A,POR,TMCO5A,TINF2,CASK,GP5,JUN,FAM107A,PDE2A,PAK5,BACH1,RHOB,ADPGK,HEXIM1,MAPK11,CD247,DNAJB1,AIP,MPP7,PGAM2,RAMP1,DDR1,ARRB1
GSE37301_PRO_BCELL_VS_RAG2_KO_NK_CELL_DN	BIP	-9.34E-07	0.000300713	0.997521	816		blood	PWAS	c7	0.997521	1	PTPRS,LTA4H,TNFRSF1B,HOMER1,RCN1,NT5E,ITIH5,ENTPD1,CTSZ,MRE11,HSP90B1,CD200,NRP1,PLXNC1,IGF2R,CD96,TGFB1,PEAR1,POLM,ENO3,RNF43,CLSTN1,DNAJB14,KYAT3,CAPN2,BMP7,SWAP70,PNP,IL10RA,TNFSF10,SMYD2,ETV5,PTPN13,P4HA1,CRMP1,CHEK1,VIM,TNFRSF18,DPP4,CD79B,SKIL,CDK1,PRKCA,SLAMF1,ST8SIA4,CD81,NEFH,NEK7,CD86,RYK,DUSP4,NR4A1,BID,CYTH4,HAVCR2,UBASH3B,CSF1,TTN,TNFRSF4,TWSG1,TANK,PPM1L,CAMK2D,CAMKK1,EIF4H
GSE37301_RAG2_KO_VS_RAG2_AND_ETS1_KO_NK_CELL_DN	BIP	-0.000128792	0.000332199	0.698242	841		blood	PWAS	c7	0.698242	1	TLL1,HADH,ADIPOQ,EPOR,TRDMT1,ENTPD5,MAPKAPK5,CD59,DSC2,BIRC2,CCL17,ACAA1,DLG3,NTRK3,PTK2B,PCMT1,PGRMC2,CSNK2B,PIM1,TOR1AIP2,BOLA3,COX5A,DNAJA2,ECI1,NDRG3,PDK1,FABP1,IL15RA,PGD,MAP2K2,RNASE3,PPIG,GLB1,ACADS,FGF17,CCN1,HMGA2,IFNGR2,GOT1,COL13A1,EIF5,EEA1,DPP4,MRAS,NR1H4,NAP1L2,LGALS4,ARMC10,IL2RA,SUDS3,AQP4,PPARA,RAB3D,MFN1,SPAST,PRDX5,SAP18,EEF1B2,CSNK2A1,PDRG1,STX8,VAPB,CELF2,ACE2,PRKACA
GSE37301_RAG2_KO_VS_RAG2_AND_ETS1_KO_NK_CELL_UP	BIP	-5.86E-05	0.000171153	0.732235	1902		blood	PWAS	c7	0.732235	1	GAS6,ADAM23,SEMA6B,CFI,ENPEP,CFHR2,C5,ITIH3,GC,KITLG,A2M,BCL2L2,ATP13A1,CTSV,FGG,SERPING1,WARS1,COL6A1,SH3BP2,ANXA2,CD14,LCN2,COX6C,HRG,HSP90B1,B2M,ITIH1,APOA5,PROS1,ITIH4,PLA2G7,COL1A1,ITGB2,ANG,UBE2D3,SAA1,DYNLT3,FGB,AMBP,DSC1,RNASE4,TFF3,CFH,NID1,CCDC80,HNRNPD,COL6A2,HBB,LGALSL,OSMR,GPC3,HAT1,PDCD4,ERLIN1,PTPN2,PKDCC,PMS2,SLC3A1,HPD,C3,KIAA0319L,SPTLC2,MB,CRABP2,XDH,THPO,JCHAIN,NNMT,UNC45A,SAT1,IL13RA1,FABP4,ASRGL1,B4GALNT1,KIF22,ADAM9,RRBP1,TOLLIP,GRK2,MAP4K3,MAPK14
GSE37319_WT_VS_RC3H1_KO_CD44LOW_CD8_TCELL_DN	BIP	-4.80E-05	0.000497941	0.923169	458		blood	PWAS	c7	0.923169	1	CD36,DNAJB9,CSF3,SLITRK3,FCRL1,CHST15,PDE7A,CCL3,GLUL,RNASE6,GHR,S100A4,RAPGEF5,MPZL2,CXCL13,SVIP,CASP8,BLNK,STAU2,KLF4,MPPED2,HIF1A,NIT2,PPP2R3A,PDCD1,IMPA2,NEK7,MYBPC1,CMPK1,RYK,SULT1E1,PRSS37,SLC27A2,KRT18,GSTK1,NFE2L1
GSE37319_WT_VS_RC3H1_KO_CD44LOW_CD8_TCELL_UP	BIP	-3.87E-05	0.000242073	0.872854	938		blood	PWAS	c7	0.872854	1	ADGRF5,CDH5,TIMD4,BPIFB1,NEFL,IL17RA,TMED10,SERPINA10,IL1RN,METTL1,P4HA2,ENO2,STARD5,DAPK1,FCAMR,PRTN3,HTR7,HDAC2,RABEPK,PDLIM4,PIK3C2A,PTH1R,MPHOSPH6,HEPACAM2,PUS1,GOSR2,SET,UROS,REG4,IGFBP4,PDE1A,EWSR1,NMT2
GSE37336_LY6C_POS_VS_NEG_NAIVE_CD4_TCELL_DN	BIP	-0.000108587	0.000331961	0.743587	1063		blood	PWAS	c7	0.743587	1	FOLR2,MSMB,ENG,CTSF,NRXN1,SPP1,ECM1,TINAGL1,CRISPLD2,PI3,IL5RA,VWA1,CCK,TMEM52B,DSC1,MAGEA5P,LRRC37A2,CHST4,TPPP2,UNC5A,USB1,CHI3L2,NEDD9,IHH,ADSS1,KLRB1,CD247,FGL2,LY6G6C,EIF4EBP1,PCDHGC5,CRISP3,ST6GALNAC5,MEPE,IL11,PLA1A,AARS1
GSE37336_LY6C_POS_VS_NEG_NAIVE_CD4_TCELL_UP	BIP	-4.90E-05	0.000300732	0.870486	772		blood	PWAS	c7	0.870486	1	QDPR,CXCL8,CXCL1,IL1RAP,NELL1,IL17RB,CRISPLD2,LRRN1,CHST15,ASB9,BICDL1,CETN2,ENO2,ANOS1,PXDN,MAGEA3,SOD1,TAC1,EDIL3,ALCAM,SFRP1,DNAJC15,JPH3,TNMD,EPHB1,MAGEA6,RERG,SMS,CYB5D2,PXYLP1,CCN3,CMA1,CRK,TMEM108,VAMP7,CXADR,SEPTIN6,FGF7,STK24
GSE37416_0H_VS_24H_F_TULARENSIS_LVS_NEUTROPHIL_DN	BIP	-5.99E-05	0.000406735	0.882888	597		blood	PWAS	c7	0.882888	1	DIABLO,ACP6,ICAM1,TNFRSF1B,TNFAIP8,PDE4D,ARL5B,SGF29,G3BP2,ASCC1,STX4,ITCH,PDK1,TGM3,GUK1,SIGLEC15,LIF,ARHGDIA,CISD2,QKI,INSIG1,PDCD4,MFAP1,TXNDC11,NFKBIB,OLR1,RBKS,IER3,ERO1A,SNN,P4HB,SULF2,RUNX3,HPCAL1,BRAF,EIF4EBP1,USP28,UBXN4,NR4A1,TNFAIP3,TIMM8A,MAFG,DERL1,UBE2V2,VEGFB
GSE37416_0H_VS_3H_F_TULARENSIS_LVS_NEUTROPHIL_UP	BIP	-6.68E-05	0.00035192	0.84947	997		blood	PWAS	c7	0.84947	1	FCGR3B,CD33,ATF6B,DPEP2,ATP13A1,NPTN,TST,HTATIP2,GRAMD1C,CCDC126,RECQL,DHRS9,PGLYRP1,PYGL,FBXL4,NSFL1C,RNASET2,NT5C3A,DDX46,PGLS,MPZL1,AGGF1,HK3,RMI1,MSRB2,JAML,RNF34,UBE2D1,SUOX,NDC80,RAB18,ING1,APAF1,CD300LF,NUDT5,EPB41,PDCD6IP,CSNK2A1,NMNAT1,PCNP,STX10,BAG4,JAK2
GSE37416_0H_VS_48H_F_TULARENSIS_LVS_NEUTROPHIL_DN	BIP	-6.11E-05	0.000287716	0.831776	1046		blood	PWAS	c7	0.831776	1	CD300A,DNAJB9,F11,DIABLO,BCL2L2,SLAMF7,ACP6,XPNPEP1,ICAM1,TNFRSF1B,EFNA3,CREG1,CST8,LGALS8,SPHK1,PDE4D,ARL5B,SGF29,HSPA13,CHMP2B,G3BP2,SAP30,ASCC1,TPI1,STX4,TFRC,FAP,ITCH,DVL2,PDK1,TGM3,GUK1,SNX8,VAT1,TNFRSF8,MDM4,ACP5,ADM,MGAT1,DDIT3,SNPH,TNFRSF14,CANX,SLC3A2,HMG20B,TXNDC11,THOC1,NFKBIB,TRAF1,UBE2F,ST13,C3,ERO1A,P4HB,SULF2,HPCAL1,UAP1,EIF4EBP1,USP28,GNAI1,NDRG1,ACVR1B,SIGLEC11,DARS1,ALDOA,FAM162A,MAFG,PSMA6,UBE2V2,EIF4B,TPT1,VEGFB
GSE37416_12H_VS_24H_F_TULARENSIS_LVS_NEUTROPHIL_DN	BIP	-3.86E-05	0.000208047	0.852848	1374		blood	PWAS	c7	0.852848	1	UMOD,CD300A,LRP4,ADH1C,GABARAP,CXCL11,FCGR2B,COLEC12,TBCA,CCL28,HEXB,CKS1B,SLC26A11,TNFAIP8,GNS,GLCE,LILRA2,IL5RA,MIF,SNAP29,UBE2D2,FCRL4,TPST2,IGF2R,HERC4,CHMP2B,SAP30,COX5A,GNPTG,ACAT2,IL18BP,GPI,DVL2,CAST,LEP,SNX3,DERL1,GNPDA1,NISCH,TNFRSF14,RRAGC,HIBADH,POU2F1,GDNF,SGTB,FCRLB,ASAH1,LONP1,COX7A2L,NPL,ST13,EIF1B,UBE2V2,PPARA,CD63,EPB41,NPTN,FIG4,MXI1,CERT1,NAP1L1,SMAD2,GDI1,TOLLIP,PABPN1,TMUB2
GSE37416_12H_VS_24H_F_TULARENSIS_LVS_NEUTROPHIL_UP	BIP	-7.43E-05	0.000287899	0.796453	1004		blood	PWAS	c7	0.796453	1	IFNAR1,HPSE,KPNA2,CST3,CTSH,ADGRE2,CRISPLD2,CXCL16,ACAA1,CD93,SELL,FADD,SRXN1,CTSS,PDE7A,ATRN,FLT1,ANPEP,TNFSF13B,PPP4R3A,VAV3,CLIC1,DBNL,S100A4,ECE1,S100A6,ZNF276,LGALSL,NXT1,MARCKSL1,MX1,USB1,RGS3,C1orf162,MCEMP1,ICAM3,RGS19,RRM2B,ADAM19,GNMT,FGR,STX6,ATP2A3,ARAF,NAB1,GNAI3,TGIF2,SERPINB1,CD44,AMPD2,G6PD,PLCG2,CDC37,MCL1,NUDT3,CAB39,GMFB
GSE37416_12H_VS_48H_F_TULARENSIS_LVS_NEUTROPHIL_UP	BIP	-4.16E-05	0.000228928	0.855695	1047		blood	PWAS	c7	0.855695	1	IFNAR1,MAP1LC3A,PILRA,TOR1AIP1,ADGRE5,CRISPLD2,ACAA1,GOLM2,MANSC1,SRXN1,LRP10,NFKBID,PDE7A,TLR4,CNPY3,DNAJA2,HERC5,SIRPA,CD58,GALNT1,VAV3,LCP1,RELT,LGALSL,MAPRE1,PTS,TNFRSF1A,NBR1,MX1,LAT2,USB1,HCK,OLR1,ECE1,C1orf162,DYNLT1,MCEMP1,SKIL,TNFSF13B,SMURF1,IRF9,GNMT,TMEM167B,STX6,ABRAXAS1,IMPA2,CEACAM3,SMAD4,MAPK1,NAB1,OSBPL9,CBFB,TGIF2,MAPKAPK2,SPAST,SERPINB1,MAP2K3,LGALS9,PPM1D,CUL4B,DEF6,TOP1,OSBPL11,MAX,RAB21,CAB39
GSE37416_CTRL_VS_0H_F_TULARENSIS_LVS_NEUTROPHIL_DN	BIP	-2.99E-05	0.000242139	0.901654	945		blood	PWAS	c7	0.901654	1	FLT4,ANGPTL1,ENPP7,PLA2R1,STXBP6,AXL,SELL,CD46,CNTFR,GSTA1,SEZ6L,DLG2,AGAP3,KLK8,ARL2,CSMD2,PLXNB3,OSMR,SETMAR,NTN4,CCK,C14orf180,GPX5,IGFBPL1,OLFM1,TPO,CALN1,JPH1,MID2,KLK14,C5orf46,CFHR3,SLITRK1,DUSP4,MTX2,TGFB3,GPD1,SUB1
GSE37416_CTRL_VS_0H_F_TULARENSIS_LVS_NEUTROPHIL_UP	BIP	-6.16E-05	0.000315442	0.845097	755		blood	PWAS	c7	0.845097	1	SPOCK3,ICAM4,NRCAM,CST1,MIA,B4GALT2,NOTCH1,PRSS22,POMC,IL1A,CDH7,HS6ST3,PIM1,TMCC3,CR2,CA6,SCUBE1,TTC9B,PSD,IL34,ADAMTSL2,FGF17,CHKB,PCBD1,EIF5,CEMIP2,HIF1AN,CTRL,ICAM3,BOC,CNOT9,MNX1,B3GLCT,COL28A1,PEX5,SIRT5,MAGEA8,MGAT4C,NMNAT1
GSE37416_CTRL_VS_12H_F_TULARENSIS_LVS_NEUTROPHIL_UP	BIP	-8.30E-05	0.0002881	0.773383	810		blood	PWAS	c7	0.773383	1	CXCL6,SELPLG,DPEP2,TLR1,CASP3,LY75,DPY30,FAM174A,CTSS,MANSC1,IGF2R,LRP10,NUDT16L1,SOCS7,KIT,CD46,ARHGAP1,CCM2,TNFSF13B,BRAT1,MAT2B,CA4,GALNT10,CASP8,MPZL1,CHST14,HERC1,TGFBR2,RMI1,MSRB2,PSMB6,VPS4B,ICAM3,ADAM19,PCNA,H2AZ1,CCN3,MMGT1,ADI1,RAB3D,CUL3,RGS18,RNF114,KIAA0040,PSMA3,TAX1BP3,STMN3,EPB41,G6PD,DGCR2,ACP3,ERP27,HSPA8,HMOX2,STK17B,VCL
GSE37416_CTRL_VS_24H_F_TULARENSIS_LVS_NEUTROPHIL_DN	BIP	-0.000140297	0.000496766	0.77762	593		blood	PWAS	c7	0.77762	1	DNAJB9,ICAM1,NDUFA5,ARL5B,SGF29,HSPA13,G3BP2,TPI1,GLUL,GPI,SDF2,RELT,OSM,LAMTOR3,ANXA11,SNX3,PTGES3,CD69,MAP2K1,PDXK,PTS,SEC61G,IFNGR2,LIF,ARHGDIA,CISD2,SLC3A2,AK4,HMGCS1,OLR1,SERPINE1,LONP1,GABARAPL2,ADPGK,PPP1R2,ERO1A,P4HB,PRDX4,FCRLB,ING1,MAP1LC3B,CD63,HPCAL1,BRAF,PGAM1,USP28,NR4A1,TNFAIP3,GLA,NUP98,TWSG1,RAB21,PSMA6,BIRC3,AK2,PCBP1,IGBP1,EDN1,NFKBIA
GSE37416_CTRL_VS_24H_F_TULARENSIS_LVS_NEUTROPHIL_UP	BIP	-0.000427202	0.000574097	0.456799	501		blood	PWAS	c7	0.456799	1	RBL2,CEACAM8,DPEP2,TCN1,SEMA3C,ENTPD1,IFIT3,CLC,SELL,TMX3,CTSS,LRP10,NUDT16L1,ARHGAP1,KIT,PGLYRP1,CHST12,PGF,ALCAM,ANAPC7,TGFBR2,SORT1,ZWILCH,ICAM3,MTMR1,IFIT2,PCNA,DTX3L,CD46,FGL2,IDE,IMPA2,BOLA3,SYNE2,ADI1,SNX17,ACADSB,PTRH2,DEF6,SET,TIMM8A,G6PD,MAX,ABHD10,GCLM,CDK2AP1,VCL,HSPD1,HSPE1
GSE37416_CTRL_VS_3H_F_TULARENSIS_LVS_NEUTROPHIL_UP	BIP	-8.32E-05	0.000300933	0.782193	729		blood	PWAS	c7	0.782193	1	FCGR3B,ST3GAL6,TLR1,GXYLT1,ING4,APOM,CD14,CTSZ,SELL,KIAA2013,KCNE3,ADAMDEC1,IL31RA,GNAS,CCM2,ARPC1B,DHRS9,CETN3,PGLYRP1,GALNT1,PLAT,S100A6,PDCD6,CSF3R,ZNF180,GLRX,HERPUD2,ICAM3,RGS19,ASAH1,EMC8,ASH1L,HMGB1,CIRBP,ARL6IP5,CAP1,JTB,ASF1A,PTRH2,CD300LF,RAC2,TALDO1,CSNK2A1,ARHGAP25,GRK2,MTIF3,POLD4
GSE37416_CTRL_VS_48H_F_TULARENSIS_LVS_NEUTROPHIL_DN	BIP	-2.02E-05	0.000257652	0.937548	825		blood	PWAS	c7	0.937548	1	UBE2E1,DIABLO,SPINT2,ST3GAL1,HEXB,DHX8,F8,SMAP1,TPST2,CSNK2B,HSPA13,SIRPB1,CCDC126,H2BC21,SAP30,RAB2A,HSPA5,MOB4,DVL2,CTNNB1,PRDX6,NEU1,CRIPT,VPS4A,PRNP,TRAF1,ARF4,CLTC,COPS2,YIPF6,DNAJB1,VPS26A,RAB1B,SPG21,RNF13,UBXN4,CBX3,ACVR1B,SCARF1,CRK,NAIF1,VAMP7,GGPS1,MANF,DNAJB6,GDI1,UFD1,RAB5A,DERL1,ZFP91,AGO3,C18orf32
GSE37416_CTRL_VS_48H_F_TULARENSIS_LVS_NEUTROPHIL_UP	BIP	-0.000128728	0.000315301	0.683076	893		blood	PWAS	c7	0.683076	1	GAS6,PAPPA,CAMP,CEACAM8,TCN1,RRM1,EPHA5,CTSE,LCN2,IFIT3,ATP1B1,RACGAP1,CNDP1,CLC,SH2D1B,DHFR,MMP12,RHEX,TRAT1,IFNLR1,BOLA3,ABHD10,HERC5,MAP4K1,APOBEC3G,FUT3,SULT1B1,MTFR1,FCMR,SNX7,SLAMF6,HSPA1A,B3GNT4,ACAT1,MPZL1,DNAJC15,AKAP7,LRFN5,SATB2,SPDEF,SHISA2,ZWILCH,NLGN1,FNDC4,VAMP8,NUP210,ELAPOR2,MVK,HS3ST5,IFNA14,LGALS9,CHEK2,STMN3,SEMA4F,DUT,OAS1,CD3G,RNGTT,ESS2,TCF4
GSE37416_CTRL_VS_6H_F_TULARENSIS_LVS_NEUTROPHIL_UP	BIP	-0.000125761	0.000406993	0.757322	572		blood	PWAS	c7	0.757322	1	ST3GAL6,DPEP2,MRPL58,TLR1,CASP3,DPY30,ADGRE2,GRAMD1C,FAM174A,KCNE3,NT5C,LRP10,GLRX2,RFK,IDH1,CD46,DHRS9,PGD,NSFL1C,GALNT1,MAP3K3,GSKIP,MPZL1,CHST14,HERC1,ZNF75D,TGFBR2,MSRB2,RABIF,DUS2,ICAM3,NDC80,INPP5B,NAA10,NCK1,RGS18,PTRH2,IMPA2,RNF114,CUL4B,KLHL7,KIAA0040,TAX1BP3,G6PD,DGCR2,FIG4,HSPA8,SLMAP,PRDX3,NUDT3,AIDA
GSE37532_TREG_VS_TCONV_CD4_TCELL_FROM_LN_UP	BIP	-2.02E-05	0.000249358	0.935547	1155		blood	PWAS	c7	0.935547	1	LAP3,NUDT9,CDH17,EBI3,ICAM1,PHGDH,HSP90B1,IDO1,MTAP,MIF,DNAJC11,METTL1,HSPD1,SHMT2,SAA1,NRP2,FAH,ECI1,IMPDH1,DDT,KYAT3,PRDX6,SLPI,TNFRSF8,MUC1,PECR,IRF4,CD70,DTD1,ACY1,C1QBP,EEF1D,SAR1A,RYK,LZIC,APRT,HDGF,CDC25A,TXNRD1,PSME3,HTR7,HK2,MAGOHB,AHCYL1,ABHD14A
GSE37532_TREG_VS_TCONV_CD4_TCELL_FROM_VISCERAL_ADIPOSE_TISSUE_DN	BIP	-7.85E-05	0.000223164	0.725015	1179		blood	PWAS	c7	0.725015	1	HPGDS,PAICS,RRM1,LY75,TBCA,MAPKAPK5,AGA,GLIPR2,GNS,BPNT2,NHLRC3,TRAT1,ACADL,TFAM,TMOD3,HEBP1,PA2G4,ILF3,RAD51,TMEM106B,HDAC2,ZBTB33,RTP4,P4HA1,PRIM1,OLFM4,STAT3,PBK,EIF1AD,GOSR2,RRM2B,ARF4,CD46,COPS2,ARL5A,MAD2L1,P4HB,ANP32B,CFLAR,ADI1,KARS1,GNAI3,NDE1,EIF3J,MRPL32,MDM2,TMPO,ACOT13,GDI2,MXI1,UBE2N,MOB1A,PPM1L,UBE2L3,CDC42,AK2,EIF4B
GSE37532_TREG_VS_TCONV_CD4_TCELL_FROM_VISCERAL_ADIPOSE_TISSUE_UP	BIP	-5.49E-05	0.000223119	0.80551	1284		blood	PWAS	c7	0.80551	1	BPIFB1,SPATA20,SEMA3G,NEFL,CHRDL2,CPA4,ROBO2,SLITRK5,MRC2,CXCL12,CPN2,CNDP1,SIGLEC5,BCAN,LEMD1,THBS2,DNER,PRTN3,ADGRF1,DAPK2,GAL3ST1,SVIP,RGS5,ALK,ANXA8,ASGR1,SYT8,TNR,PAPPA2,AQP4,DLK2,PELO,PACSIN3,HPD,MADCAM1,XCL1,ACBD7,ROBO3,CAMK2A,EREG,GAP43
GSE37532_TREG_VS_TCONV_PPARG_KO_CD4_TCELL_FROM_LN_DN	BIP	-6.67E-05	0.000315284	0.832467	841		blood	PWAS	c7	0.832467	1	EBI3,ICAM1,DCUN1D5,RPS6KA1,LRRC32,SEMA7A,DCTPP1,ACAA1,TPP1,METTL1,TGFB1,PDIA6,LCP1,PMM2,POLR1C,NXT1,PNP,EIF5,EFCAB14,NIT2,STAT3,EIF4G3,NEDD9,BTG2,NT5DC3,HSPA5,ACY1,RUNX3,RHOG,P4HB,JAM2,PRDX4,HSP90AB1,PSME2,KARS1,TXLNA,DUSP4,MRRF,NR4A1,EIF3J,EIF3G,PTPN6,KPNA6,SNU13,PES1,APEX1,DIMT1
GSE37532_TREG_VS_TCONV_PPARG_KO_CD4_TCELL_FROM_LN_UP	BIP	-0.000103112	0.000498188	0.836031	411		blood	PWAS	c7	0.836031	1	HPSE,ANXA2,CPM,PCYOX1,RET,PLCG1,DHFR,BLVRB,RPIA,CHFR,SORD,DDX46,PNP,POLI,ANAPC7,BCL2L11,PFN2,CDK1,CDKN2D,NDC80,SMARCC1,H2AZ1,CTCF,FH,UROD,INPP5B,USO1,SUMO3,CMPK1,UAP1,MSH2,SLC30A5,TAX1BP3,NATD1,POLH,AKR1B1,FIG4,SERPINF1,AKT1,XRCC1,BTK,GRK2,HNRNPA1,KIF23,H1-10
GSE37532_TREG_VS_TCONV_PPARG_KO_CD4_TCELL_FROM_VISCERAL_ADIPOSE_TISSUE_DN	BIP	-0.000133604	0.000574787	0.816196	392		blood	PWAS	c7	0.816196	1	HPSE,ICOSLG,TLR1,PTGR1,FAS,CTSO,HEXB,PDE7A,IDH1,CR2,GSN,CACNB4,GAL3ST2,PIK3CG,SH3GLB1,POLI,CHKB,ERO1B,FOXJ2,TRIO,CEBPG,BCL6,CPE,BACH2,PDE2A,RRM2B,CYTIP,IRF9,LGR5,BTLA,ARRDC3,CLTA,SLC41A2,CTCF,OSBPL9,AP1S2,SLC30A5,SUSD1,SAT1,MSN,SATB1,IRF2,ATAD1,GCNT1,SCARB2,SEPTIN6,STK17B,GDI1
GSE37532_TREG_VS_TCONV_PPARG_KO_CD4_TCELL_FROM_VISCERAL_ADIPOSE_TISSUE_UP	BIP	-7.51E-05	0.000352179	0.831188	813		blood	PWAS	c7	0.831188	1	IL1R1,PAICS,TEC,CTSV,FAS,ICAM1,CTSZ,SDF2L1,TG,PPIL1,CRIP1,UCK2,HSPD1,SAP30,P4HA2,GNPTG,LGALS3,SELENOH,GSR,RNASE4,NMRAL1,CD68,LAMTOR3,GALE,CD27,HMGA1,DTX1,POR,RNPC3,MPZL1,CISD1,AXIN2,ANXA3,CEBPA,IDI1,C1QBP,GET3,NME2,BARD1,PSMB5,BATF,CENPV,UFM1,RYK,EIF4EBP1,EPDR1,HDAC8,PDCD6IP,TIMM8A,CDKN1A,ATP5PO,GALNT2,HMGCR,NOP16,KIF22,LDLR,IL22,PSMA6,MATK,SPEF1,PAFAH1B2,LRRC59,FABP5
GSE37532_VISCERAL_ADIPOSE_TISSUE_VS_LN_DERIVED_PPARG_KO_TCONV_CD4_TCELL_DN	BIP	-0.000233039	0.000702228	0.739998	378		blood	PWAS	c7	0.739998	1	LRRN1,CFB,ZPLD1,CADM3,FETUB,NID1,PEAR1,SPACA3,BACH2,CNMD,CNTN4,GKN1,SULT1C2,AS3MT,TGM2,SPOCK1,UPP1,SLC27A2,CREB3L2,PLA2G1B,TGFB2,H1-2
GSE37532_VISCERAL_ADIPOSE_TISSUE_VS_LN_DERIVED_PPARG_KO_TCONV_CD4_TCELL_UP	BIP	-2.65E-05	0.000377266	0.944	427		blood	PWAS	c7	0.944	1	HPGDS,ANGPTL1,ADH5,RRM1,PSMB1,C1GALT1C1,DHX8,UBA2,GLIPR2,PITPNA,PSMA2,PA2G4,SEPTIN11,CAPN2,SPACA1,SNX1,PRC1,STX7,HDAC2,SNX5,PRNP,HIBADH,ODC1,STAT3,CHEK1,POLE2,CD99L2,TMX2,EVL,GOSR2,EXOSC8,CBX1,ARF4,S100A10,MCM6,ARL5A,MAD2L1,P4HB,PRDX4,TTC1,HSP90AB1,KARS1,GNAI3,RRAS2,SSRP1,NDE1,EIF3J,MYC,ARPC5,ACOT13,SARS1,MDH1,SGK3,CD3G,UBE2N,PRMT3,PSMA6,HNRNPF,PPP1CC,CDC42,PRDX3,THYN1
GSE37532_VISCERAL_ADIPOSE_TISSUE_VS_LN_DERIVED_PPARG_KO_TREG_CD4_TCELL_DN	BIP	-6.57E-05	0.000445917	0.882903	422		blood	PWAS	c7	0.882903	1	ATF6B,SELENOM,KREMEN1,FLRT3,LRP10,PMM1,PLD3,DCP1A,ATP1B2,DOT1L,MUC16,PEAR1,FURIN,SPACA3,KMT2D,BACH2,SHISA2,ARID1A,SPHK2,ERN1,CBARP,ARHGEF1,SHISAL2A,NANOG,IRF2,H1-2,GGA1
GSE37532_VISCERAL_ADIPOSE_TISSUE_VS_LN_DERIVED_TCONV_CD4_TCELL_DN	BIP	-7.45E-05	0.000352709	0.832779	595		blood	PWAS	c7	0.832779	1	ADH4,MMP10,SLAMF8,SLITRK5,NPTX1,FLRT3,TNFRSF21,CRYGS,IL31RA,RSPO2,DRGX,NXPH2,S100A16,STAB2,KLHL13,FABP9,STAR,GPHA2,SYT8,HPD,AQP4,LGR4,PELO,SLCO5A1,PLA2G1B,GAP43
GSE37532_VISCERAL_ADIPOSE_TISSUE_VS_LN_DERIVED_TREG_CD4_TCELL_DN	BIP	-7.44E-05	0.000266713	0.780188	861		blood	PWAS	c7	0.780188	1	IDUA,ICAM4,MAN2B2,IL6R,UST,PRCP,AHSG,SH3BGRL3,CRTAM,PLEKHA7,SYT11,PRTN3,USP21,BRD4,DCP1A,GHDC,TOM1L2,GAL3ST1,MXRA7,CD27,ULK3,CSF3R,PTPN13,HNF1A,VAMP2,LYSMD4,EIF1AD,EPHB1,OLR1,SCMH1,UROS,CLPP,GNMT,CDH2,PIAS3,ANXA1,CDK16,NMNAT1,IRF2,NPLOC4,DHH,DLG4
GSE37532_VISCERAL_ADIPOSE_TISSUE_VS_LN_DERIVED_TREG_CD4_TCELL_UP	BIP	-2.95E-05	0.000332387	0.929237	772		blood	PWAS	c7	0.929237	1	GABARAPL1,IL2RB,ANXA2,RNPEP,HS6ST1,NT5E,FCRL1,MAP2K4,PENK,AXL,TPST1,CHST15,PTPRJ,CBX5,DARS2,RAB32,LMAN2L,SCGB1A1,TIGIT,PGLYRP1,GLUL,APLP1,CASP8,PDCD6,ODC1,DHX58,G3BP1,POU2F1,CD38,HEPHL1,PVR,CD99L2,BACH2,TXNL4B,LTA4H,EIF2AK4,USP28,IL12RB2,STX18,ACADSB,CD44,PSMD11,TNFAIP3,CD80,ADAM9,CRADD,STK24
GSE37532_WT_VS_PPARG_KO_LN_TCONV_DN	BIP	-0.000102051	0.000287759	0.72286	991		blood	PWAS	c7	0.72286	1	UGDH,NAXE,MICOS10,ANXA2,SEMA4D,ENTPD1,CAPG,SH3BGRL3,NRP1,PLEK,CRIP1,PSMB9,PPT1,GZMA,ARSB,ITGAL,CCL3,BIRC5,CDC34,CDC25B,PDIA6,LGALS1,ANTKMT,LGALS3,IFNG,TIGIT,CTSD,CCL5,VAV3,CLIC1,S100A10,METAP2,PRC1,SELENOS,CLIC4,SWAP70,S100A6,RAD51,TNFRSF1A,RNASE1,GLRX,CD38,CHEK1,EEA1,VIM,EDF1,PPP1R8,PANK3,NMT1,H2AZ1,NEK7,HNRNPA2B1,CCDC50,MYG1,CAP1,PSMD5,PTPN7,ID2,ADPRH,CCNA2,RTN4IP1,TBCB,MANF,FKBP2,CSF1,XCL1,DPYSL2,PCNA,TPM4
GSE37532_WT_VS_PPARG_KO_LN_TCONV_UP	BIP	-0.000110361	0.000332363	0.739852	668		blood	PWAS	c7	0.739852	1	IL27RA,TLR1,NTS,CTSS,CHST15,AKR1C4,LEFTY2,ACADL,CD96,ITGB2,AP2A2,IVD,VIT,SMAD1,ZWINT,ILF3,CROT,ABRAXAS2,GBP6,SLAMF6,NCF2,SMPDL3A,MAPRE1,FABP9,UBE2B,OLFM4,NLGN3,PLEKHA1,LANCL1,BCL2L11,VSTM4,SMURF2,BPIFA1,C4BPB,TPO,BACH2,DTYMK,ST8SIA6,ITM2A,KMT2C,ACADSB,ACVR1B,PDK2,CYGB,KIAA0040,LAD1,ENDOU,PIP4K2A,CD3G,CNOT1,CAB39
GSE37532_WT_VS_PPARG_KO_LN_TREG_DN	BIP	-0.000120185	0.000376324	0.749448	835		blood	PWAS	c7	0.749448	1	SEMA3E,MMP10,SNCA,SEMA3G,SLAMF8,SLITRK5,SAA4,LEMD1,PEBP1,IL31RA,THBS2,SLC6A14,GHRH,TTC9B,PLA2G2E,THSD7A,ADAMTSL1,BMPER,DAPK2,S100A16,KRT1,FAM163B,SVIP,BTNL9,CCNA1,RSPO1,PKD2,MZF1,COX6A2,PROK1,AQP4,ITM2A,SIGLEC1,DNAJA4,SLCO5A1,GJD2,GRP,KLK7,SARS1,KEL
GSE37532_WT_VS_PPARG_KO_LN_TREG_UP	BIP	-0.000100731	0.000332494	0.761923	762		blood	PWAS	c7	0.761923	1	NAAA,CAT,MBD1,DAPP1,SRGN,ENTPD1,PRCP,AXL,CHST15,PTPRJ,PLEKHA7,DNAJC11,UCK2,GLT8D1,TNFRSF10B,PMM1,BCL10,USP21,LAMTOR2,CD27,CASP8,ULK3,POU2F1,PSMA1,CD99L2,SCMH1,BCL6,ACBD6,CLPP,JARID2,NCF1,PIAS3,CD44,GHDC,ANXA1,TAX1BP3,CD4,BRD4,CD80,RAB2B,NMNAT1,IRF2,NAB2,DLG4
GSE37532_WT_VS_PPARG_KO_VISCERAL_ADIPOSE_TISSUE_TCONV_DN	BIP	-0.000118579	0.000407228	0.77091	483		blood	PWAS	c7	0.77091	1	SNX4,ACP6,ROR1,B4GALT6,NRG1,MREG,CRKL,FXN,PARK7,FAM172A,CHST2,PELI2,SEPHS1,PFN2,PAXIP1,ADGRG1,FBL,OLA1,ATG4B,STX6,RAB4A,SMARCC1,IER3,GALNT11,SNN,IMPA2,UROD,COTL1,CUL3,REPIN1,PACSIN3,HMG20A,BID,AMPD2,TIMM8A,SNUPN,ANP32B,PABPC4,IL11,CXADR,MAPK14,ARRB1,UBE2I,ABHD10,APEX1,THYN1
GSE37532_WT_VS_PPARG_KO_VISCERAL_ADIPOSE_TISSUE_TCONV_UP	BIP	2.21E-06	0.000266442	0.993379	1117		blood	PWAS	c7	0.993379	1	CD300A,HPGDS,ICOSLG,TLR1,IL6R,DAPP1,STAP1,DSCAM,FCRL1,ADAM22,TNFAIP8,LRRK2,PGLYRP2,SLC14A1,ITGB2,LRP1,ITLN1,UBE2D3,MAD1L1,STUB1,SNTA1,TREM1,CRYBB2,SIRPA,SIGLEC7,KLK8,PLAU,DYNLRB1,ACP1,PPP1R14A,PIK3CG,CLEC4D,IL10RA,CASP8,NDST1,CD72,DTX1,EFCAB14,FAM234B,PLEKHA1,RNF149,PECAM1,NFATC1,BECN1,NPL,VAMP8,BRPF1,SORCS3,TARS1,TNF,KMT2C,AP1S2,RRAS2,IRAG2,SAT1,ABL1,B4GALNT1,CYB5R3,CD244,PIP4K2A,AKT1,GPD1,MATK,OSTF1,GCG,ANGPT4,IL2RG,IST1
GSE37532_WT_VS_PPARG_KO_VISCERAL_ADIPOSE_TISSUE_TREG_DN	BIP	-5.97E-05	0.000228877	0.794366	1290		blood	PWAS	c7	0.794366	1	QDPR,PAM,TAPBPL,HTRA1,SPINT2,STXBP6,CCL17,QPCT,CREG1,LOXL3,IDO1,CCL22,GLIPR2,CD200,GNS,GLCE,DLG3,CRIP1,ACADL,RBM17,SOCS3,RHOC,TNFRSF13C,GSR,CLU,GCA,ADK,NID1,SWAP70,CALCB,MARCKSL1,CANX,HIBADH,SRP19,PLAAT3,TMED2,ACLY,CSRP1,IDI1,TNNT2,ANXA4,LDLRAD4,RAB4A,ARL5A,INSL6,IL2RA,SPOP,RAB13,HMGCS1,NDRG1,CD44,NMT1,DHPS,PMEPA1,PSMD11,LAD1,ZDHHC14,TXN,CLN5,TOP1,INPP5B,CDH1,FABP5,IK,MYDGF,AREG,NMT2,DNAJB2,YWHAZ,ANXA7,RGS10,PAFAH1B2
GSE37532_WT_VS_PPARG_KO_VISCERAL_ADIPOSE_TISSUE_TREG_UP	BIP	-4.83E-05	0.000407462	0.905582	377		blood	PWAS	c7	0.905582	1	SPA17,RRM1,DPY30,CKS1B,PCLAF,BIRC5,CDC25B,CETN3,DCTN2,KPNA2,PTP4A2,CLIC4,CD27,SEPHS1,TYMS,PAPSS1,STMN1,NT5C2,UBE2T,PRC1,CDKN2C,BACH2,CBX5,CYTH2,RRM2B,HNRNPM,DTYMK,NDC80,NAP1L4,CTCF,HMGB3,PAPOLG,PEX5,ILK,CARHSP1,HDGF,PSIP1,POLH,ZDHHC14,TMPO,DUT,TCEA1,SYF2,EZR,HNRNPA2B1,YWHAZ,H1-10,PHF3
GSE37533_PPARG1_FOXP3_VS_FOXP3_TRANSDUCED_CD4_TCELL_DN	BIP	-4.68E-05	0.000188653	0.80426	1355		blood	PWAS	c7	0.80426	1	LAP3,APOL1,CXCL10,CXCL11,TLR3,GMPR,LRRC32,ISG15,VEGFC,IFIT3,IDO1,BTN3A3,LGALS8,GOLM1,PSMB9,CBR3,LGMN,PLAAT4,SECTM1,PLEKHA4,HERC5,APOL3,GBP1,APOBEC3G,USP25,PSME1,GBP2,WARS1,IL15RA,MX1,USP15,TNFSF10,BTN3A1,RTP4,DHX58,CNP,IRF1,SAMHD1,TNFSF18,DYNLT1,RIPK2,IFIT2,IRF9,GCH1,SPTLC2,EHD4,STAT1,NAPA,IL15,PSME2,IFI16,CASP10,CD47,UBE2L6,LGALS9,CALCOCO2,RNF114,CSF1,BST2,MAX,IRF2,OAS1,NMI,MEF2C,GCNT1,PLA1A,BAG1,JAK2
GSE37533_PPARG1_FOXP3_VS_FOXP3_TRANSDUCED_CD4_TCELL_PIOGLITAZONE_TREATED_DN	BIP	-0.000153585	0.000445543	0.73031	610		blood	PWAS	c7	0.73031	1	JAG1,AMIGO2,PDGFRA,CXCL9,SHMT1,RPS6KA1,SH3BP2,VBP1,IDO1,MTAP,CRKL,CTSS,RAB14,PLAAT4,SOCS3,TRIB2,ARFGAP1,CASP10,CACYBP,ATG4B,SEPHS1,MPZL1,MFAP1,RAD1,PFN2,IRF1,ERLIN1,CTRL,BCL6,PAXIP1,RPP30,DDX23,BACH1,STX6,SMARCC1,SNN,PIAS4,IL15,CUL3,RBBP4,SLC30A5,FKBP14,NNMT,HMG20A,UNC45A,MVD,TOP1,PABPC4,GCLM,DNAJB1,NCK2,HMOX2,TANK,PDE3A,CIRBP,TTC1,EIF4H,YWHAZ
GSE37533_PPARG1_FOXP3_VS_FOXP3_TRANSDUCED_CD4_TCELL_PIOGLITAZONE_TREATED_UP	BIP	-0.000123635	0.000352733	0.72596	574		blood	PWAS	c7	0.72596	1	SEMA6A,NGFR,ERBB3,DKK1,NT5E,IFIT3,EBAG9,B2M,LGALS8,PPIC,PSMB9,CBR3,LGMN,PLEKHA4,HERC5,DAPK1,ESM1,APOBEC3G,USP25,CFB,MX1,MEF2C,ISG15,PDXK,TNFSF10,SAMHD1,RTP4,DHX58,CNP,NT5C2,UBE2L6,UNC93B1,TNFSF18,RAPGEF5,IFIT2,SUOX,CELA3B,DDIT4,GCH1,SPTLC2,TRADD,EHD4,NAPA,PGAM1,IFI16,CD47,LGALS9,TNS4,BST2,OAS1,NMI,HK2,GCNT1,BAG1,FMR1,STK24
GSE37533_PPARG1_FOXP3_VS_FOXP3_TRANSDUCED_CD4_TCELL_UP	BIP	-8.38E-05	0.000300581	0.7805	953		blood	PWAS	c7	0.7805	1	PGM2,CPOX,CRYBB1,CXCL10,QSOX2,UBE2E1,CRYZ,FAS,NCOA2,INHBB,MAN1A2,ITIH5,PRCP,DCTPP1,TIRAP,LOXL3,EBAG9,SEC22A,MIF,APOA2,RNASE3,FAM162B,FXN,CUBN,ITGAL,HSPA13,ITGB2,VPS25,CS,COX5A,PSMB4,EFHD1,NSFL1C,RNASET2,LRP8,RABEPK,SVIP,SERF1A,PAPSS1,UBE2B,ARF1,DNAJC4,SKIL,SRP19,RHOB,CRIM1,MAD2L1,HIKESHI,ACAD8,TCEAL8,PNPO,SQSTM1,LCAT,ARHGEF10,RALB,PTRH2,MGAT2,MXI1,RRBP1,ECHS1,SNRPA,DERL1,ANXA7,TENM4,ATP5PO
GSE37533_PPARG1_FOXP3_VS_PPARG2_FOXP3_TRANSDUCED_CD4_TCELL_DN	BIP	-5.42E-05	0.000497891	0.913289	515		blood	PWAS	c7	0.913289	1	ST3GAL6,CD36,ITIH2,DCUN1D1,CFP,ICAM2,PLEK,UBE2D2,CHD7,PRXL2A,B4GALT5,TMOD3,EMC1,LDHA,EMC4,SLAMF6,CD79A,CEMIP2,ZNF329,TRIO,CD38,NEDD9,KMT2D,PQBP1,FBL,PACSIN1,BTLA,DDIT4,CUL3,AP1S2,RRAS2,HMG20A,RPS6KA3,SAT1,KIAA0040,RBM22,CYRIB,LDLR,MAX,RBM39,ULBP1,CERT1,PSMG3,TAF15,MOB1A,MAPK14,RAB5B,BIRC3,APEX1,PPCDC
GSE37533_PPARG1_FOXP3_VS_PPARG2_FOXP3_TRANSDUCED_CD4_TCELL_PIOGLITAZONE_TREATED_DN	BIP	-6.48E-05	0.000212804	0.760714	1162		blood	PWAS	c7	0.760714	1	LAP3,APOL1,CXCL10,CXCL11,TLR3,ART3,PDGFRA,CXCL9,ISG15,VEGFC,IFIT3,IDO1,BTN3A3,GOLM1,RCAN1,PSMB9,CBR3,PLAAT4,DNAJA2,SECTM1,SOCS3,APOL3,GBP1,TRIB2,PSME1,GBP2,WARS1,IL15RA,MX1,CASP10,USP15,UBXN4,GCLM,BTN3A1,RTP4,IRF1,CTRL,SAMHD1,FAM107A,BCL6,DYNLT1,DDX23,BACH1,RIPK2,IFIT2,IRF9,PRRG1,GCH1,DNAJB1,IL15,PSME2,CLIC2,CD47,UBE2L6,NNMT,LGALS9,CALCOCO2,RNF114,CSF1,PDE3A,STAT1,IRF2,OAS1,NMI,TANK,PLA1A,JAK2
GSE37533_PPARG1_FOXP3_VS_PPARG2_FOXP3_TRANSDUCED_CD4_TCELL_PIOGLITAZONE_TREATED_UP	BIP	-2.36E-05	0.000276623	0.932057	1058		blood	PWAS	c7	0.932057	1	ST3GAL6,CD5,FOLR2,SPA17,CCN4,FGL1,ERBB3,FMOD,MMP19,AHSG,CHIT1,EPHB4,KYNU,ASCC1,VEGFA,ESM1,DEFB4A,TAX1BP1,ZNF23,KIT,FJX1,PARK7,AKR7A2,FAM172A,HBEGF,ITGA2,AGT,STAU2,NT5C2,ACVR2A,LRRC37A2,PECAM1,RAPGEF5,ADGRG1,TACSTD2,IER3,DDIT4,IMPA2,WWOX,EHD4,SNUPN,PGAM1,CNPY4,RNF41,RBFOX2,CERT1,FYN,ARRB1,PPCDC,THYN1
GSE37533_PPARG1_FOXP3_VS_PPARG2_FOXP3_TRANSDUCED_CD4_TCELL_UP	BIP	-0.000149673	0.000574075	0.794309	464		blood	PWAS	c7	0.794309	1	CDH17,PAICS,RPS6KA1,EDC4,AAGAB,TBP,SF1,RHOC,MED4,RPS6KB1,DDX46,TNFSF10,PTPN13,FOXJ2,ARHGEF7,SRP19,BSG,ST13,BID,RYK,C6orf89,ANKRD54,NR4A1,MRPL52,MLYCD,MSN,POLR3F,AMPD2,DIDO1,TK2,GCSH,COMMD9,CELF2,ESS2,PPIA,AOC2
GSE37533_PPARG2_FOXP3_VS_FOXP3_TRANSDUCED_CD4_TCELL_DN	BIP	-3.93E-05	0.000173792	0.821164	1511		blood	PWAS	c7	0.821164	1	LAP3,APOL1,CXCL10,CXCL11,TLR3,ART3,GMPR,FAM20B,ISG15,IFIT3,IDO1,BTN3A3,CCL8,LGALS8,GOLM1,RCAN1,PSMB9,CBR3,PLAAT4,SECTM1,STARD5,ENO3,PLEKHA4,HERC5,APOL3,GBP1,APOBEC3G,USP25,PSME1,C1R,WARS1,IL15RA,MX1,BTN3A1,CX3CL1,RTP4,DHX58,CNP,IRF1,SAMHD1,TYMP,GMDS,RIPK2,IFIT2,IRF9,SPSB1,GCH1,SPTLC2,PSME2,CASP10,CD47,UBE2L6,LGALS9,CALCOCO2,CSF1,IL7,PSMA6,STAT1,NAPA,IRF2,OAS1,NMI,MEF2C,PLA1A,BAG1,JAK2,MCL1
GSE37533_PPARG2_FOXP3_VS_FOXP3_TRANSDUCED_CD4_TCELL_PIOGLITAZONE_TREATED_DN	BIP	-7.10E-05	0.000257751	0.782871	826		blood	PWAS	c7	0.782871	1	IGFALS,LY75,CST2,OCRL,OLFML3,C1QL1,MLF1,F8,SNAP29,RCAN1,CTSS,STARD5,ENO3,DPP4,THG1L,SDCBP,POFUT1,IL10RA,BTN3A1,PODXL2,TTC17,HIF1A,ASGR2,PSMD9,EIF4G3,IRF1,RABIF,BACH1,FLII,TXNL4B,PTPRR,IRF9,ACY1,PPP2R1A,PFDN1,GCH1,CTF1,C14orf93,VPS26A,ALDH3A1,TRAPPC4,GALK1,MRPL2,PTPN7,RAD1,SERPINB1,TLN2,STX12,CSF1,NCK2,MEF2C,CD3G,LGALS13,EIF1AY,CDC37,AARS1,NAB2,AK1
GSE37533_PPARG2_FOXP3_VS_FOXP3_TRANSDUCED_CD4_TCELL_PIOGLITAZONE_TREATED_UP	BIP	-8.51E-05	0.000352582	0.809372	665		blood	PWAS	c7	0.809372	1	HGFAC,NUDT9,PDGFRA,DEFA5,HTATIP2,DPT,LCN2,XRCC4,COX6C,CES1,TMEFF1,ISOC1,CYP3A4,DOCK9,ITGAL,ACAP2,IL6ST,VAMP1,BMP6,ZHX3,SEMA4C,AKR1B10,RAB35,TNFSF14,IGSF9B,ITGB7,MFAP1,CPN1,USH1C,PLSCR3,RCVRN,CEBPA,PSG6,UBE2D1,IER3,ADAM9,PPARA,TMPRSS5,WRNIP1,SYT5,MTMR6,LAD1,RAMP1,PTTG1,POLH,FBXL5,CCDC25,DOC2B,VIP,PDE3A,USP8,RAB1A,CCDC51,BAG4,DIRAS3,ARL4D,EIF4A2,TMUB2,NR5A2
GSE37533_PPARG2_FOXP3_VS_FOXP3_TRANSDUCED_CD4_TCELL_UP	BIP	-8.01E-05	0.00027692	0.772489	665		blood	PWAS	c7	0.772489	1	MSR1,SNX4,MAPK12,CPB1,B4GALT6,CD93,DLG3,KIR2DL3,PITPNA,PIM1,ARL6IP5,ABHD10,LYN,ATRN,GSR,CROT,FAIM,BMP6,GALNT10,FAM172A,AKR1B10,SEPHS1,TOPBP1,PFN2,POGLUT2,ADGRG1,STX6,IER3,GALNT11,SNN,UROD,NANS,ASAP2,COTL1,CUL3,WRNIP1,REPIN1,HMG20A,CARHSP1,PSMD10,ZFAND1,AMPD2,RAN,ZFAND5,PABPC4,IL11,CNN2,DNAJB1,CXADR,NME1,TDP1,LDHB,MAPK14,ARRB1,ARHGDIB,TCP1,APEX1,VIP,MDH2
GSE37533_UNTREATED_VS_PIOGLIZATONE_TREATED_CD4_TCELL_FOXP3_TRASDUCED_CD4_TCELL_DN	BIP	-0.000247298	0.000573981	0.666579	466		blood	PWAS	c7	0.666579	1	CASP3,SCN2B,SDF2L1,LRRC4C,CREB3L4,KIF3A,SAP30,GJA1,GRHPR,KIT,DHRS9,PLAU,RPS19,HMOX1,DCTN2,RNASE6,HSPB6,PRDX1,STAMBP,PDLIM4,IL10RA,NMRK1,PIEZO1,NLGN2,MUSK,TPMT,CD79B,PSMA7,ECI2,NPL,UBE2L3,TBX5,TMEM59L,SOD1,PTGS2,BATF3,ARPC3,GRB2,CRISP3,NECTIN1,NRG4,PIP4K2A,MCEE,ZFAND5,MATK,RBM46
GSE37533_UNTREATED_VS_PIOGLIZATONE_TREATED_CD4_TCELL_FOXP3_TRASDUCED_CD4_TCELL_UP	BIP	-1.80E-05	0.000266729	0.946079	788		blood	PWAS	c7	0.946079	1	CDH17,CXCL9,NEFL,SH3BP2,FAM3B,C1GALT1C1,FLRT3,PLOD2,TNFAIP8,UNC5D,SPHK1,THBS2,PSMA2,HRAS,TGFB1,GDF5,PSME1,HMOX1,WARS1,DCTD,DNAJB11,VWC2,CDHR5,SYNCRIP,LCN10,LRRTM2,AIF1L,APCDD1,PTPN13,BCAP29,MUCL1,SERPINE1,SIGLEC15,TNFSF4,IER3,PABPC4,NAB1,TGIF2,SPOCK1,IL17F,NAGS,STMN3,PKM,EFNA4,CNP,IL18,SUMO2,PRKCQ,TCF4
GSE37533_UNTREATED_VS_PIOGLIZATONE_TREATED_CD4_TCELL_PPARG1_AND_FOXP3_TRASDUCED_DN	BIP	-6.87E-05	0.000315246	0.827577	783		blood	PWAS	c7	0.827577	1	DPEP2,DCLK1,CST3,DAP,IFIT3,TESC,BLVRB,TPP1,STAB1,RNASE6,ABHD10,CNPY3,SCIN,AP2A2,HERC5,PMM1,ITGB5,ARHGAP1,EIF4EBP2,SORD,RNASE1,TREML2,HABP4,ARSA,IL10RA,TNFSF10,MX1,FOXJ2,VAMP2,MSRB2,WBP1L,NCF4,UNC93B1,PDGFC,HK1,RFNG,ARFGAP1,PRDM4,ALDH6A1,EPHB2,ENTPD6,TRADD,IMPA2,PTPRH,LCAT,ITSN1,CASP10,PRKAR2A,TNS4,RNF114,SAT1,DOK2,ASRGL1,GAS7,IGFBP4,TRIM3,DUSP3,STX10,PIP4K2B,MPG,OAS1,MEF2C,FGF16
GSE37533_UNTREATED_VS_PIOGLIZATONE_TREATED_CD4_TCELL_PPARG1_AND_FOXP3_TRASDUCED_UP	BIP	-3.52E-05	0.000249348	0.887766	1232		blood	PWAS	c7	0.887766	1	CXCL1,MINPP1,IL3RA,CXCL8,SEPTIN11,EBI3,CXCL13,IL2RB,SPP1,SLAMF8,QPCT,CHST11,CCL22,IL1A,TNFAIP8,IL1R2,F3,MREG,PPA2,UCK2,IL1RN,IL6,NRIP3,METTL1,BCL2A1,CETN2,GP1BA,IL1B,CA2,IL12B,SRC,PARK7,ENO1,CLIC4,G6PD,PLAUR,GSR,GSN,PDK1,MMP7,CHI3L1,CYCS,DLD,TNFRSF4,CCL1,CEBPB,IL36G,PDXK,INHBA,NCF2,MDM4,CHST2,TMEM38B,MARCKSL1,ALCAM,DNPH1,SORT1,RELB,NXT2,VIM,JUN,TFPI2,TMX2,PSMB3,SERPINE1,UBE2J1,SMURF1,C1QBP,OLR1,HPD,FGR,ALOX15B,FBP1,CRIM1,HMGA1,CD81,GPR68,FCAR,UPP1,RAB13,TXN,NUTF2,PMEPA1,G0S2,SENP7,NIP7,BID,PSMD11,EPB41,LRP12,NOP16,CD80,ACTN1,CCL13,NME1,IL2RG,SLC16A3,PPIF
GSE37533_UNTREATED_VS_PIOGLIZATONE_TREATED_CD4_TCELL_PPARG2_AND_FOXP3_TRASDUCED_DN	BIP	-5.62E-05	0.000352895	0.873403	510		blood	PWAS	c7	0.873403	1	IDUA,ENTPD5,RNF24,B3GNT2,H6PD,PTK2B,EVA1B,STIM1,MAP4K1,CYB5R1,GRHPR,ARL11,CTSC,ZBTB33,LANCL1,KIF16B,RAB4A,MLEC,CUL3,YWHAQ,CFL1,PDCD6IP,LETMD1,VAPB,EIF4B,ASH1L,ANXA7
GSE37533_UNTREATED_VS_PIOGLIZATONE_TREATED_CD4_TCELL_PPARG2_AND_FOXP3_TRASDUCED_UP	BIP	-6.37E-05	0.000315589	0.839973	686		blood	PWAS	c7	0.839973	1	SPARCL1,PRG3,SPON1,IGF1R,H6PD,EGF,GRAMD1C,C1QTNF3,GOLM2,GLT8D1,PEAR1,IVD,MFAP2,ZWINT,NOTCH3,BRF1,BPTF,MDM4,ACP5,KYAT1,NEURL4,ADAMTSL2,STX2,TNFRSF12A,NLGN3,CUL9,CD300E,PTH1R,CDH6,ESAM,C4BPA,NETO2,COLGALT2,SATB1,PABPC4,TRIM3,FLRT1
GSE37534_GW1929_VS_PIOGLITAZONE_TREATED_CD4_TCELL_PPARG1_FOXP3_TRANSDUCED_DN	BIP	-4.99E-05	0.000276551	0.856944	1020		blood	PWAS	c7	0.856944	1	HPGDS,GABARAP,MAGI2,CXCL9,RRM1,DKK2,GALNT3,ICAM1,PCDH9,MMP9,HS6ST1,PRR16,DEPP1,CYB5A,EGLN1,PGRMC2,PIM1,FXN,CHMP2B,HIBCH,G3BP2,SAP30,PLAAT4,VEGFA,ANPEP,ITPKC,WARS1,TBPL1,MAT2B,GCLM,CCL7,CCDC90B,STAT3,AK4,IRF1,CTRL,NFKBIB,RELB,IL10RB,JUN,AK5,CSGALNACT2,BECN1,ECI2,TOM1L1,STOM,ST13,CUTC,IRF6,XDH,NR1D2,SLC30A5,HSPH1,MAP2K3,RPS6KA3,TOP1,CXADR,CIRBP,KPNB1,GGA3,GLO1,MAPK1
GSE37534_GW1929_VS_ROSIGLITAZONE_TREATED_CD4_TCELL_PPARG1_FOXP3_TRANSDUCED_DN	BIP	-6.35E-05	0.000575279	0.912072	361		blood	PWAS	c7	0.912072	1	MBD1,MMP9,GPNMB,IFIT3,MAT2B,ATP1B2,BMP7,FAM172A,LSM1,EIF5,PTGR2,RBBP9,PTPN2,SPIN1,CYTH2,MTCP1,RAB4A,MAMDC2,ITM2A,WWOX,UROD,DRG1,MPP7,PIAS3,SAP18,SULF2,RAP2A,NCL,RNGTT,CRADD,GSTK1,CABLES2
GSE37534_GW1929_VS_ROSIGLITAZONE_TREATED_CD4_TCELL_PPARG1_FOXP3_TRANSDUCED_UP	BIP	-9.01E-05	0.00031556	0.775181	626		blood	PWAS	c7	0.775181	1	CD300C,ASAH2,LRP4,DAPP1,MAN1A2,TPSAB1,TMED10,METAP1,FAM162B,IL1B,TTC9B,TMPRSS11A,CFB,PREP,SNX8,MYORG,APOE,PAK3,IL10RA,NTN4,JAG2,ARL8B,OLFM1,FAM234B,PSMA1,TXNDC11,SNAP25,UBE2F,ATP1B4,PSMD7,PSMB5,IMPA2,PMEPA1,JTB,EDDM3B,HSPA9,CYRIB,DUSP3,RRBP1,BIRC3,DDR1,CELF2,IDH3G
GSE37534_PIOGLITAZONE_VS_ROSIGLITAZONE_TREATED_CD4_TCELL_PPARG1_FOXP3_TRANSDUCED_DN	BIP	-4.93E-05	0.000300794	0.869918	792		blood	PWAS	c7	0.869918	1	IL3RA,A2M,PAM,SVEP1,SEMA4A,DCUN1D1,MRE11,CRKL,SCIN,SDCBP,CSF2RB,CTNNB1,UBE2D1,ST6GALNAC1,IL10RB,SPINK4,STAT6,TNFRSF1A,APP,CLEC2D,NMRK1,TRAF4,GRAP2,PTPN2,RELB,DUSP16,ANK2,NLGN2,UBE2F,ARF4,SLC14A2,NAT14,ENOX2,DNAJB1,CLSTN3,IL21R,APTX,TRIP10,RND3,YME1L1,CRLF2,NPTN,ZFAND5,RAB22A,PTK6,NMI,SMNDC1,YTHDC1,TAF15,BIRC3
GSE37534_PIOGLITAZONE_VS_ROSIGLITAZONE_TREATED_CD4_TCELL_PPARG1_FOXP3_TRANSDUCED_UP	BIP	-5.31E-05	0.000445454	0.905069	535		blood	PWAS	c7	0.905069	1	COPS7B,HSP90B1,CKAP2,PLK1,CHFR,STARD5,FLT1,SNX3,RAB3A,GM2A,SRA1,FAM234B,PSMD9,SUFU,RPP30,RRAS,PDE6D,SRP19,ALDH6A1,C6orf89,PTGES2,SPAST,DCTN6,SULF2,BID,ZFAND1,FBXL5,CSNK2A1,GALNT2,SUSD3,TBXAS1,TCTN2,GCSH,RAB1B,PRMT3,PDXP,GLO1,UBE2G1,UBE2V1,VAPB
GSE37534_UNTREATED_VS_GW1929_TREATED_CD4_TCELL_PPARG1_AND_FOXP3_TRASDUCED_DN	BIP	-8.94E-05	0.000208075	0.667576	1389		blood	PWAS	c7	0.667576	1	JAG1,RBL2,ERAP2,NDUFB4,MIA,CPA4,B3GNT2,CPM,C1GALT1C1,RACGAP1,IDO1,CKS1B,TMEFF1,IGF2R,RAB14,BIRC5,PLAAT4,PAXIP1,DNAJB4,TRIB2,CSF2RB,GBP2,GALNT1,CTSC,BMP6,HMGN1,GALNT10,SEMA4C,SEPHS1,EIF4A1,MFAP1,VCAN,IRF1,RTF1,AURKB,BCL6,ARHGEF7,CDK1,CBX1,NSDHL,LMNB1,RB1,UFC1,DNAJB1,NANS,IL15,ADI1,SEMA3A,HMG20A,PSIP1,KIF22,PCNP,GCLM,CCDC51,EIF4A2,YWHAZ
GSE37534_UNTREATED_VS_GW1929_TREATED_CD4_TCELL_PPARG1_AND_FOXP3_TRASDUCED_UP	BIP	-5.74E-05	0.000249496	0.818066	951		blood	PWAS	c7	0.818066	1	CXCL1,SURF1,GMPR,CST2,HOMER1,NT5E,SEMA3C,OMG,EBAG9,LGALS8,IL6,RAB32,FMR1,PLEKHA4,HERC5,VEGFA,DAPK1,USP25,ERCC1,GLUL,COMT,CRTAC1,NR3C2,MEF2C,RHOD,UXS1,TYMP,HBEGF,COX7A1,HIF1A,DHX58,CNP,CEBPG,TNFSF18,GMDS,CSRP1,IFIT2,BCCIP,SPTLC2,EHD4,PGAM1,UAP1,S100P,STX18,SERPINB1,LGALS9,CSNK1D,TNFAIP3,BST2,DUSP3,SCO2,GDI2,STX12,NFKBIA,HK2,FYN,CSF2,BAG1,AARS1
GSE37534_UNTREATED_VS_PIOGLITAZONE_TREATED_CD4_TCELL_PPARG1_AND_FOXP3_TRASDUCED_DN	BIP	-4.85E-05	0.000176458	0.783276	1670		blood	PWAS	c7	0.783276	1	PDCD1LG2,CXCL10,TLR3,SIGIRR,PTPRS,ERAP1,GMPR,CBR1,S100A13,FMOD,IFIT3,CADM1,LGALS8,IL15RA,PSMB9,IL6,FRS2,SECTM1,STARD5,CCL2,HERC5,DPP4,NAGK,GBP1,TRIB2,ACAT2,KRT7,WARS1,C1S,STOML1,MX1,DCP1A,PTN,ISG15,CCL7,FGF1,RTP4,IRF1,HBD,IL10RB,TXNIP,MID2,RIPK2,IFIT2,FANCF,IRF9,SPSB1,DDIT4,GCH1,SPTLC2,EHD4,STAT1,NAPA,CFLAR,PSME2,SNRPD2,NDRG1,UBE2L6,CARHSP1,RNF114,FST,BST2,FGF5,SCO2,CYB5R3,EZR,OAS1,NMI,BAG1,HK2,GCNT1,CRADD
GSE37534_UNTREATED_VS_PIOGLITAZONE_TREATED_CD4_TCELL_PPARG1_AND_FOXP3_TRASDUCED_UP	BIP	-6.21E-05	0.000228996	0.786131	1139		blood	PWAS	c7	0.786131	1	ADGRF5,MAGI2,GSTM4,MMP9,APOM,CTSH,TGFBR3,NPTXR,GEM,GLCE,CYB5A,MREG,MANSC1,DHFR,KIAA1549L,FXN,MECP2,DARS2,HIBCH,STIM1,KIT,MED4,MAZ,PDE4A,KYAT1,CHST2,GPC3,LRP1,ACAN,HNF1A,PECR,LRRC37A2,OLR1,LIN7C,BECN1,MAPK13,TNS2,NDC80,RBKS,DCK,HIKESHI,SIRT5,GNAI1,BET1L,NIP7,MAGOHB,EPB41L1,LRP12,EFNA4,BRD4,GPC4,AFP,TGFB2,TCTN2,CKB,BPGM,STK17B,NMT2,HTR2A
GSE37534_UNTREATED_VS_ROSIGLITAZONE_TREATED_CD4_TCELL_PPARG1_AND_FOXP3_TRASDUCED_DN	BIP	-5.02E-05	0.000168692	0.765872	1897		blood	PWAS	c7	0.765872	1	TEK,CXCL10,ERAP2,RARRES1,ICAM1,PRSS3,PCDH9,CD248,ST3GAL1,NPTX1,IFIT3,DEPP1,PENK,C1orf56,IDO1,LGALS8,PSMB9,IL6,HERC4,LYN,SECTM1,GBP1,FLT1,TRIB2,RPE,MED4,WARS1,IL15RA,SWAP70,IL10RB,CCL7,CCL20,MX1,GOT1,AK4,SORT1,S100A2,DYRK3,IRF1,BCAP29,CHST3,MOCS3,MID2,RIPK2,IFIT2,FANCF,RB1,UFM1,BATF3,UBE2L6,PTN,HK2,CSF1,ZDHHC14,BST2,MOB1A,BPGM,NMI,TANK,CRADD,NMT2,RGS10
GSE37534_UNTREATED_VS_ROSIGLITAZONE_TREATED_CD4_TCELL_PPARG1_AND_FOXP3_TRASDUCED_UP	BIP	-4.24E-05	0.000199623	0.831813	1446		blood	PWAS	c7	0.831813	1	ST3GAL6,ADGRF5,INSR,SHMT1,TCN2,APOM,CTSH,NMB,TGFBR3,CNTN1,NPTXR,NPFF,MANSC1,KIAA1549L,EPHB4,FXN,DOCK9,MECP2,FBLN1,RNF128,C6,PLD3,NTF3,AFP,GPC3,LRP1,SFRP1,ACAN,CLCNKB,MRPL34,UBB,ACVR2B,OLR1,ECE1,CSPG4,HSD17B14,NRGN,LMNB1,SPHK2,TGFB2,SULT1E1,SIRT5,SYNE2,MAGOHB,EFNA4,AP1G2,CKB,RRBP1,FLNA,MYDGF,TAF15,HTR2A,ARRB1
GSE37563_WT_VS_CTLA4_KO_CD4_TCELL_D4_POST_IMMUNIZATION_DN	BIP	-4.25E-05	0.000300798	0.887736	834		blood	PWAS	c7	0.887736	1	PTPRS,MAN2B2,ATF6,IL2RB,ECM1,ENTPD1,H6PD,MAPK3,CCL22,IL1R2,FADD,CRIP1,TFPI,UCK2,SSR1,PLK1,SORD,BTD,LRP8,BMP7,CD74,HAMP,ECE1,CANT1,HMBS,SMTN,ITGA2,GOT1,GLRX,C1D,STAU2,PIEZO1,CD38,PRDM1,TINF2,RMDN3,NFKBIB,VIM,PAXIP1,NSDHL,UBC,PGAM1,BNIP3,MYCBP,CD44,PTPN9,TNS4,HAVCR2,FASN,TNFSF9,DPYSL2,DUSP3,SF3B4,LDHB,VCL
GSE37563_WT_VS_CTLA4_KO_CD4_TCELL_D4_POST_IMMUNIZATION_UP	BIP	-0.000180868	0.000575394	0.753265	315		blood	PWAS	c7	0.753265	1	CYTL1,CFI,DKK2,CTSO,LGALS8,GRAP2,DNAJB4,ARPP21,CTSD,SDSL,PDGFD,AKT2,PPCS,DUSP13,LCN10,TOM1L2,OXT,JUP,CLINT1,ADAM17,IRF1,SPIN1,FGF8,SMURF1,FSHB,IFI16,ARF5,SULT1E1,APAF1,PAPLN,SLC6A16,POMGNT1,ACTN1,SGK3,AHCYL1
GSE37605_C57BL6_VS_NOD_FOXP3_FUSION_GFP_TCONV_DN	BIP	-0.00012025	0.000445762	0.787343	521		blood	PWAS	c7	0.787343	1	PPID,CPOX,TMEM87B,RPS6KA1,GPNMB,MAPK3,PGRMC2,PDE4D,HSPD1,IVD,DECR2,CTSD,ARPC1B,DCTD,TMEM70,TNFRSF12A,CROT,VAT1,OPHN1,DDX46,NCF2,RCN3,HINT1,RRAGC,SMYD2,CHST14,PIEZO1,TPM1,KIF16B,TBC1D5,ARID1A,BMPR2,RYK,CD63,CFL1,SAP18,PDGFA,EIF1B,ILF3,TMEM108,ACOT13,BPNT1,GDI2,RAB1B,KIF23,POLD4,VEGFB
GSE37605_C57BL6_VS_NOD_FOXP3_FUSION_GFP_TCONV_UP	BIP	-4.62E-05	0.000287858	0.872571	1005		blood	PWAS	c7	0.872571	1	PDCD1LG2,LAP3,GABARAPL1,CST7,CRYZ,DAPP1,COPS7B,PENK,IL1R2,METAP1,PLEK,TMEM9,MATN2,DDC,METTL1,SCIN,IDH3G,FCRL5,TANK,IFNG,TIGIT,HGF,SDCBP,PSME1,NSFL1C,OCIAD1,CD27,TMEM38B,SH3BGRL2,MARCKSL1,DNASE2B,CANX,CD38,EEA1,CEBPA,BCL2L1,PRKCA,TNFSF13B,CD81,VDR,BATF,INPP5B,YBX1,RYK,S100A14,BPHL,SPACA5,RIDA,CSF1,SPRED1,ATAD1,SUMO2,PSME3,IGBP1,FAM162A,PAFAH1B2,POLD4
GSE37605_C57BL6_VS_NOD_FOXP3_FUSION_GFP_TREG_DN	BIP	-0.000266906	0.000700885	0.703342	498		blood	PWAS	c7	0.703342	1	CD300C,LRP4,PLXNB2,CD14,RCAN1,LILRB4,PDE4D,IL6,TMCC3,CCL3,UBA2,CCL2,NAGK,ITGB5,ELANE,TRAPPC3,PLAUR,PRDX6,DLL1,TMEM106A,SELENOS,CD9,CEBPB,ARL4D,SEMA4C,CP,ADAMTSL2,IL10,PKD2,KLF4,LANCL1,CD300E,ATOX1,TPM1,PVR,JUN,TNFSF18,BTG2,ASPA,SERPINE1,TNS2,IER3,MYB,ABHD12,ITM2A,MAPKAPK3,DUSP6,MMP13,ANGPT2,NR4A1,TNFAIP3,MYC,CBX7,IL1A,ADAMTS1,PTGS2,LAMP1,EDN1,ZFAND5
GSE37605_C57BL6_VS_NOD_FOXP3_IRES_GFP_TCONV_DN	BIP	-9.28E-05	0.000300819	0.757789	708		blood	PWAS	c7	0.757789	1	JAG1,NUDT9,FCGR2B,SERPING1,NCAM2,HOMER1,IGLON5,JAKMIP3,CAPG,GNS,TNFRSF17,NAPB,MDM4,CLEC2D,FIS1,GNG11,CRCP,DUSP16,TJP1,KRTDAP,UROS,EPHA7,MRPL21,NMT1,INSL6,MAPKAPK3,RPS5,ESD,PSTPIP1,LTA,SNX17,APTX,PSMD7,RNF215,MSN,RALA,YTHDC1,PTGS2,TAF15,SLC16A3,VTA1,EZR,GMFG,SYF2,AK2
GSE37605_C57BL6_VS_NOD_FOXP3_IRES_GFP_TCONV_UP	BIP	-3.15E-05	0.000287919	0.912948	890		blood	PWAS	c7	0.912948	1	FCGR3A,PDCD1LG2,GABARAPL1,ENPEP,PAPPA,CAMK2D,B3GNT2,DSCAM,VEGFC,CHST15,ALDH5A1,NTRK3,GLT8D1,DDC,PDE7A,SLIT1,SYTL4,SCIN,TNFSF13B,TIMP2,HMOX1,FCMR,TMEM38B,MARCKSL1,CEBPA,GPR26,PRKCA,MAPRE3,INPP5B,INSRR,IL1F10,CD226,SPACA5,IL13RA1,SH3GL3,FCRL5,FAM162A,SERPINC1
GSE37605_C57BL6_VS_NOD_FOXP3_IRES_GFP_TREG_DN	BIP	-4.59E-05	0.000376495	0.902961	735		blood	PWAS	c7	0.902961	1	KLB,FAS,STAP1,CPB1,PROK2,ECM1,DPT,PTK7,HSP90B1,ITM2B,HERC4,PCOLCE,PTN,SYTL1,CD48,TXNDC5,CA1,PDE4A,IRAG1,CD27,EDIL3,NCF4,ASPA,MTMR1,AMIGO1,IRF9,PPP1R8,ST8SIA4,NEK7,IL12RB2,JCHAIN,ARF3,RAC2,OIT3,LTA,IL4,TOP1,STAT1,USP8,TOR4A,DRG1,YY1,AIDA,MAPK14,YWHAZ,GRK2
GSE37605_C57BL6_VS_NOD_FOXP3_IRES_GFP_TREG_UP	BIP	-0.0002964	0.000995757	0.765961	142	0.579823	blood	PWAS	c7	0.765961	1	MAPK12,SCN2B,EPHB6,PROC,GPR101,SNPH,ASGR2,NEDD9,GCK,FBP2,C20orf173,MAPK13,LRRC3B,IL17F,SLC6A16,IGSF11,NPPA,ADAM12,KRT18
GSE37605_FOXP3_FUSION_GFP_VS_IRES_GFP_TREG_C57BL6_DN	BIP	-0.000104432	0.000315291	0.740475	915		blood	PWAS	c7	0.740475	1	GAS6,MAGI2,PDE5A,SPA17,PAM,GAS1,IGFBP6,OCRL,ECM1,LIFR,LRRC32,C1GALT1C1,IFIT3,THBS1,MGP,PF4,DPEP1,CD93,RCAN1,OGN,HSPB1,B3GALT2,GZMA,HS3ST3A1,FKBP7,USP21,EGFLAM,ADAMTS5,CDH8,DLL1,SPARC,CAMK1D,CCDC80,SNX7,IL1RL2,KLRK1,ADGRG2,PPP2R3A,GNG11,RMI1,FHL1,CASK,TNFSF18,TAGLN,SAT2,FBLN5,VASN,DUSP6,EHBP1,ARHGEF10,TMEM119,ANGPTL7,IL12RB2,GNAI1,ANXA1,BAMBI,RND3,MAP4K3,ACTN1,ADAMTS1,GGPS1,PDE1A,IL18,AASDHPPT,JAM3,MAPK14,CRK,RAC1
GSE37605_FOXP3_FUSION_GFP_VS_IRES_GFP_TREG_C57BL6_UP	BIP	-9.58E-05	0.000300621	0.750074	975		blood	PWAS	c7	0.750074	1	PLXDC1,SVEP1,PRSS3,HOMER1,C2,H6PD,THBS1,HMGCS2,CD93,GEM,CHST15,RCAN1,CNTFR,TMEM106A,PDE4D,ARL5B,TMCC3,ASCC1,AGRN,CCL2,DAPK1,FKBP7,ITGB5,PLAUR,USP21,NTF3,PRDX6,UXS1,ETS2,DLL1,CEBPB,SNX7,ARL4D,NBL1,HBEGF,ADM,JUP,EGFR,TPM1,PVR,JUN,TNFSF18,BTG2,HS3ST1,GSTA4,SERPINE1,TNS2,ESAM,ADPGK,IER3,ID1,DUSP6,ANGPT2,NR4A1,BAMBI,IL1A,RND3,MYC,EID3,ADAMTS1,OSTF1,BLVRA,PTGS2,EDN1
GSE37605_FOXP3_FUSION_GFP_VS_IRES_GFP_TREG_NOD_DN	BIP	-4.33E-05	0.000266837	0.871024	777		blood	PWAS	c7	0.871024	1	ENTPD5,IL1RL1,TGFBR3,ROBO1,L1CAM,GOLM1,CRIP1,LGMN,ARSB,ACAP2,TMOD3,LGALS3,DAPK1,CSF2RB,ZNRF3,A4GALT,CAPN2,TREML2,TCL1A,ITGA2,TTC17,MUSK,AXIN2,TNNT3,TXNIP,CDKN1B,STOM,RAB4A,PXYLP1,ST8SIA6,CMA1,PDLIM1,NAB1,CAMK4,SYNE2,SPN,CDK16,MB,ADAM12,LDLR,DIDO1,ACP3,IGFBP4,RORC,RPL12,PRKCQ
GSE37605_FOXP3_FUSION_GFP_VS_IRES_GFP_TREG_NOD_UP	BIP	-9.65E-05	0.000574429	0.866615	479		blood	PWAS	c7	0.866615	1	PLTP,HADH,PLXDC1,CASP3,CTSV,NMB,COX6C,UFC1,SH3BGRL3,IL1R2,FXN,METTL1,BIRC5,CDC34,NDUFB11,RAB32,ENO2,NT5M,LGALS1,BAG3,TIMP2,NCMAP,ERCC1,LDHA,PYGL,DCTN2,PMVK,SLCO5A1,COMMD1,CNDP2,GALE,PIK3CG,PDLIM4,PDCD6,MARCKSL1,AURKA,PSMB2,STMP1,QPRT,SCAND1,NIT2,CDKN2C,RAB6B,PGK1,PPP2R1A,UBE2C,MAD2L1,NDUFB8,ORC6,PRDX4,HMGB3,PDGFB,CMPK1,RRBP1,TXN,SERPINB1,ASF1A,SAP18,DCXR,TBCB,VRK1,ATG7,NFKBIA,PTGS2,MPG,SEMA4F,DUT,PGRMC1,FAM162A,UBE2L3,CDK2AP1,ATP5PF,RAC1
GSE37605_NOD_VS_C57BL6_IRES_GFP_TREG_DN	BIP	-9.23E-05	0.00044607	0.835988	423		blood	PWAS	c7	0.835988	1	ADH7,CYTL1,MAP1LC3A,AXIN2,MRC2,SH3BGRL3,BMP4,LGMN,DNAJC11,TMOD3,SNTA1,COL11A2,DAPK1,A4GALT,GLUL,IGDCC4,CAPN2,PPP1R3B,SMTN,CD72,POLI,IFNB1,SDC3,SORT1,MICALL2,TNNT3,EIF1AD,CCS,SEL1L2,STOM,PANK3,ADPGK,RAB4A,CRABP2,TTL,TSSC4,CAMK4,LGALS9,KEAP1,P2RX6,MVD,MYO6,TXNRD1,TK2,IFNGR1,OSTF1,DCUN1D3,PDLIM1,RPL12
GSE37605_NOD_VS_C57BL6_IRES_GFP_TREG_UP	BIP	-6.66E-05	0.000315351	0.83277	876		blood	PWAS	c7	0.83277	1	ALPI,SEPTIN11,ANTXR2,CTSF,FUT8,B3GNT2,NRP1,ALDH5A1,IGF1,SPOCK2,APLP2,CHD7,MMP14,TIAM1,AGRP,GRN,LTBP4,GUCA1A,UXS1,AURKB,HABP4,PEAR1,NDST1,ASGR2,PIK3C2A,AXIN2,DKKL1,PTH1R,STOM,FGR,WWP1,NUP210L,MFAP3L,ANXA1,AKR1D1,RND3,SOSTDC1,ADAM12,SNTB1,RORC,CNGA2,CDKN1A
GSE37605_TREG_VS_TCONV_C57BL6_FOXP3_FUSION_GFP_DN	BIP	-4.84E-05	0.000352247	0.890697	887		blood	PWAS	c7	0.890697	1	FLT4,QPCTL,WARS1,PLXNB2,SLAMF8,SEMA4A,RNPEP,NT5E,ENTPD1,SPON1,MTAP,CADM1,GLIPR2,C1QC,GGH,ADAMDEC1,IGF2R,ITGB2,IDH1,HSPA5,POGLUT3,ITPRIPL1,HS6ST2,SYT11,GCA,CACNA2D3,CYB5R1,IFNG,ALDOC,NADK,CD68,NXT2,SEPTIN10,GLB1,SLPI,ALCAM,GLRX,PLS1,SLC3A2,C16orf54,LANCL1,CLEC4G,VSIR,PFN2,CRMP1,CAV2,UBD,GNAI3,ANXA4,PRLR,CD81,GPR68,ACADSB,CHST1,IL13RA1,STX12,POMGNT1,SOSTDC1,DPYSL2,IGFBP4,TSG101,RAB31,AKT1,RAB21,TWSG1
GSE37605_TREG_VS_TCONV_C57BL6_FOXP3_FUSION_GFP_UP	BIP	-1.27E-05	0.000376344	0.973055	834		blood	PWAS	c7	0.973055	1	CD33,HPSE,MAPK12,EPHA5,NT5E,SPON1,CNTN1,MPZ,HSP90B1,SEC22A,CCL22,GLIPR2,A1BG,NTRK3,MREG,HTR6,CUBN,PYCR1,SCIN,SYT11,CACNA2D3,RNF43,ALDOC,NR3C2,PTN,NPPA,MAPK13,IL21,SLC5A5,TNFSF14,HMGA2,SNPH,RBM3,PCBD1,CLEC2D,PLS1,CRMP1,PLIN3,SDCBP2,RBP7,AQP4,NEFH,RGS7,REPIN1,CYGB,IL25,MANF,SOSTDC1,TTN
GSE37605_TREG_VS_TCONV_C57BL6_FOXP3_IRES_GFP_DN	BIP	-4.99E-05	0.00033244	0.880616	761		blood	PWAS	c7	0.880616	1	PSMB1,MRC1,CD177,AGER,RCN1,PRCP,TMEM9,GLRX2,PSME1,FAP,NT5C3B,REXO2,ABRAXAS2,GSTK1,CASP8,CD72,TMED4,DNAJC15,CTRL,UBE2A,CRCP,CCS,ATP5F1B,FIBP,ECI2,PDHX,COX7A2L,EMC8,DTYMK,RNF122,IL2RA,UROD,VPS4A,DRG1,RPLP2,HMG20A,N6AMT1,NOP16,RAB2B,MCEE,SUMO2,IGBP1,POLD4,AK2,RANBP1,EIF4E,IDH3G
GSE37605_TREG_VS_TCONV_C57BL6_FOXP3_IRES_GFP_UP	BIP	-0.000131082	0.000376768	0.727906	650		blood	PWAS	c7	0.727906	1	CRELD1,POMGNT2,FTMT,EDAR,LINGO1,NPTX1,TG,HTR6,CRYGS,DIXDC1,PAK4,MFAP2,PLG,YBX2,MMP7,GALE,HMGA2,DPP10,HMG20B,RSPO4,AK4,CRMP1,TAC4,SDCBP2,FBP1,ANKRD1,SYT5,CHGB,KRT72,SPINK8,CILP,LRIT3
GSE37605_TREG_VS_TCONV_NOD_FOXP3_FUSION_GFP_DN	BIP	-7.35E-05	0.000315536	0.815688	728		blood	PWAS	c7	0.815688	1	CXCL1,PDE5A,PAM,DCUN1D5,ARFIP1,F5,RNF24,TNFAIP6,HOMER1,CXCL5,THBS1,PF4,CD93,SELP,VWF,HOPX,IL1RN,FRS2,DLG2,CCL2,DYNLL1,HS3ST3A1,MICU2,EXOSC3,SNX7,NXT1,CCT5,ZBTB33,UBE2B,KLRK1,KLRC1,LANCL1,DNAJC19,GNG11,RMI1,PVR,FHL1,MUCL1,TPRKB,SKIL,PANK3,IER3,ERO1A,RAB27B,RPRD1A,EEF1D,IL12RB2,CSNK1D,ANXA1,EIF1B,CBX7,TXNRD1,SKP1,ADAMTS1,IRAK4,PDE1A,MAPKAPK3,EIF4G2,MCL1,CFLAR,ABHD14A,EIF4E,JAM3,ARPP19
GSE37605_TREG_VS_TCONV_NOD_FOXP3_FUSION_GFP_UP	BIP	-9.74E-05	0.000407217	0.810899	442		blood	PWAS	c7	0.810899	1	SELE,TNFAIP6,UST,CD93,IL1A,ACADL,BMP2,CCL2,RCAN1,CEBPB,ARL4D,COL6A2,CCL7,SEMA4C,HBEGF,HMGA1,ADM,HSPA1A,RBM24,ITGA5,JUN,TNFSF18,BTG2,OPTC,PI15,SERPINE1,GFAP,CYTIP,PPP1R2,IER3,ADAMTS15,DUSP6,PELO,RGS1,NR4A1,RND3,ERP27,TBX3,ADAMTS1,BIRC3,PTGS2,EDN1,RPS27A
GSE38304_MYC_NEG_VS_POS_GC_BCELL_DN	BIP	-5.69E-05	0.000300588	0.849898	958		blood	PWAS	c7	0.849898	1	IL1R1,ST3GAL6,TLR3,ART3,SLAMF7,ALAD,IL2RB,ANXA2,B3GNT2,MTHFS,HOPX,TPST2,RPA2,PIM1,BCL2A1,IL12RB1,CDC25B,DEAF1,TPI1,TMOD3,THTPA,SURF1,BAG3,IFNG,GRN,PTTG1,RHOC,PPP1R14A,CAPN2,LGALSL,DSTN,CCL20,PRNP,CEMIP2,NMRK1,DNAJC15,BOLA2,CRMP1,SEC61B,EEA1,NCF4,RAB39B,TRAF1,PDE2A,POGLUT2,FAM241B,MAPRE2,NUCB1,PARP16,NDNF,ARL6,NCALD,ID2,YWHAQ,PRKAR2A,SERPINB1,REPIN1,CD44,ANXA1,DECR1,OSTF1,AP1G2,IFNGR1,GCNT1,MAFG,POLR2K,SEMA4F
GSE38304_MYC_NEG_VS_POS_GC_BCELL_UP	BIP	-8.18E-05	0.000376237	0.827984	887		blood	PWAS	c7	0.827984	1	PLXND1,IFNAR1,AMIGO2,CD163,ECM1,IFIT3,CHST15,GZMA,ARL5B,TMCC3,ART4,DAPK1,TRIB2,ST3GAL5,SORCS2,CA2,IL6ST,TIMP2,IGFBP4,PPP1R3B,EEF2K,PDLIM4,MARCKSL1,IFNGR2,STMN1,BRDT,PIK3C2A,ETS2,KMT2D,RTF1,PLSCR3,EMID1,CDKN2C,BACH2,PACSIN1,IL17RB,SUOX,CDKN2D,IL2RA,ITM2A,KIF23,PMEPA1,CAMK4,NDRG1,PTP4A3,KIAA0040,CD46,ACVRL1,CD3G,RAMP1,ZDHHC14,MYO6,TMEM108,FOXO3,SGK3,CERT1,NAB2,BIRC3,MAP4K3
GSE38681_WT_VS_LYL1_KO_LYMPHOID_PRIMED_MULTIPOTENT_PROGENITOR_DN	BIP	-8.30E-05	0.000266565	0.755595	1113		blood	PWAS	c7	0.755595	1	ST3GAL6,CXCL10,TLR3,FASLG,IL18R1,FAS,TAPBP,TOR1AIP1,IFIT3,ADAM22,GEM,LGALS8,PNPLA2,PSMB9,LGALS3BP,GZMA,LIMA1,TOR1AIP2,HSPA5,SOCS3,ARG1,IFNG,CD274,USP25,GBP2,MX1,AGFG1,ISG15,SRSF7,GBP6,CAMK2D,STAU1,IL10RA,CASP8,SH3BGRL2,TNFSF10,RTP4,DHX58,STAT3,CNP,PIK3C2A,KPNA1,IRF1,IRF4,SAMHD1,ROS1,IFIT2,IRF9,ARF4,ARF6,PDZK1,INSL6,IL2RA,GCH1,BATF,CLIC4,STAT1,RGS1,SYNE2,RNF114,GZMB,TXNRD1,ATAD1,IRF2,SGK3,OAS1,SCARB2,MCL1,BIRC3,AIDA
GSE38681_WT_VS_LYL1_KO_LYMPHOID_PRIMED_MULTIPOTENT_PROGENITOR_UP	BIP	-6.31E-05	0.000249575	0.800435	791		blood	PWAS	c7	0.800435	1	STX1A,BGN,CELA2A,GSTZ1,IL16,SPOCK2,PLA2G2A,UCK2,HRAS,ACADM,EPYC,A4GALT,CD27,C1orf43,IGFBPL1,SLC3A2,ANAPC7,ASGR2,AXIN2,ADRM1,PYCR2,PTX3,TFIP11,TNNT2,MYB,HIKESHI,PSMB5,PIAS4,SPHK2,TRAPPC4,IL21R,SNX17,SLC30A5,RAMP3,BET1L,TARBP2,SAP18,EIF1B,INSL5,ABL1,NMNAT1,DAG1,TOR4A,COMMD9,PURB,NAB2,H1-2,ING1,LRRC59,RANBP3,TENM4
GSE38696_LIGHT_ZONE_VS_DARK_ZONE_BCELL_DN	BIP	-4.11E-05	0.0003008	0.891347	818		blood	PWAS	c7	0.891347	1	ENPEP,PAPPA,DKK2,PLA2R1,STXBP6,SEMA7A,CCL22,CLPS,SPHK1,CRYGS,DOT1L,HSD17B7,NRP2,SERPINE2,SORD,CD68,CAPNS1,CCDC80,SEPTIN10,TRH,BLNK,HNF1A,PIEZO1,NDRG1,MST1R,EIF1AD,HS3ST1,ELL,JMJD6,PPP2R1A,SULT1E1,PTP4A3,HDHD3,HSD17B1,NECTIN2,ALDH1A1,CD80,SF3B4,RBFOX2
GSE38696_LIGHT_ZONE_VS_DARK_ZONE_BCELL_UP	BIP	-0.00017609	0.000575044	0.759437	390		blood	PWAS	c7	0.759437	1	ADAM10,GSTO1,CTSO,C1GALT1C1,DHX8,FMR1,IMPA1,CTSD,ITCH,PDK1,GALNT1,HDAC2,NISCH,C1orf43,PVR,ACADSB,IMPDH2,SRP19,ARHGEF2,MYB,KLHL7,STAT1,SPAST,HMG20A,HDAC8,MPP7,VAV1,DIDO1,NCL,PIP4K2A,USP8,RNGTT,CERT1,CELF2,EIF4A2,PRKCQ
GSE38697_LIGHT_ZONE_VS_DARK_ZONE_BCELL_DN	BIP	-9.62E-05	0.000352372	0.784936	785		blood	PWAS	c7	0.784936	1	CD300C,PAPPA,ITIH3,TNFRSF11B,DKK2,PRR16,ADAM22,AGAP3,OBP2B,SMOC1,SPHK1,COLEC11,SDSL,DMKN,PIGR,ALDOB,NR3C2,CALB1,CLSTN2,OXT,PLA2G10,CCN1,DAO,HNF1A,NEGR1,ALK,MST1R,KRT17,BOC,IQCF3,IQCF1,TENM2,IL31,COLGALT2,SULT1E1,CSNK1D,ALDH1A1,OSCAR,PLA2G1B,MEPE
GSE38697_LIGHT_ZONE_VS_DARK_ZONE_BCELL_UP	BIP	-0.000104011	0.000497865	0.834515	524		blood	PWAS	c7	0.834515	1	DNAJB9,BTD,TEC,TLR1,GSTO1,OCRL,B3GNT2,AGA,MGP,CD200R1,TFPI,NUDT2,CYB5R1,CD48,BCL10,DAPK2,MTFR1,STAMBP,SLAMF6,CD69,ANAPC10,C1D,NFATC1,TMEM154,TBC1D5,PKN1,ARHGEF2,ST8SIA4,ENOX2,CD80,AP1S2,IFI16,CARHSP1,CD226,UBASH3B,MOB1B,NMNAT1,SRSF6,EIF4G2,TIAL1
GSE39022_LN_VS_SPLEEN_DC_DN	BIP	-4.58E-05	0.000702858	0.948082	360		blood	PWAS	c7	0.948082	1	IFNAR1,SNX4,STX1A,TEC,ERBB3,CPM,RAD51D,ALDH2,IGF2R,GLRX5,BAG3,NDRG3,NSFL1C,LAG3,GPD1L,IL10RA,GLB1,NISCH,FTL,ZNF566,PRNP,ACVR2A,PUS1,CAMK1D,ARHGEF7,C1QBP,CD247,BMPR2,JARID2,GALNT11,KMT2C,SERPINB1,HMG20A,RIDA,IGFBP4,RETREG1,MCEE,SKP1,GCLM,RAF1,MAPK14,ARRB1,DDX19B
GSE39022_LN_VS_SPLEEN_DC_UP	BIP	-0.000113265	0.000287749	0.693859	1006		blood	PWAS	c7	0.693859	1	PLXND1,RBL2,KPNA2,MFGE8,CELA1,PHGDH,SPP1,SEMA4A,TPSB2,NPTX1,IL17RB,TIRAP,LGALS8,MARCO,PSMA2,NRIP3,B4GALT5,SCIN,GAPDH,TPI1,HS6ST2,TXNDC5,SORD,IL36A,ANGPT1,MUTYH,SELENOS,CRIPT,PNP,HSCB,FSTL4,PDCD6,IL18RAP,IGSF9B,PTPN13,CISD1,FEN1,PRDM1,CHEK1,RELB,VIM,PLIN3,AP4M1,IDI1,GFAP,PRDM4,FAM241B,RUNX3,TGFB3,FKBP14,PGAM1,KIF23,UAP1,EIF4EBP1,UPP1,RNASE10,LRRC59,CSF1,SATB1,IL4,NMI,MANF,UBE2S,HPRT1
GSE39110_DAY3_VS_DAY6_POST_IMMUNIZATION_CD8_TCELL_DN	BIP	-6.93E-05	0.000229048	0.762287	1006		blood	PWAS	c7	0.762287	1	PDCD1LG2,FOXM1,PAICS,NPNT,PLXDC1,PTGR1,IL21,ALAD,IL1RL1,TG,RACGAP1,CKS1B,PLOD2,IL1R2,KPNA2,SPOCK2,DHFR,CKAP2,PCLAF,GZMA,PLK1,BIRC5,SAP30,TPI1,LGALS1,CA13,LGALS3,ESM1,FAH,WARS1,MX1,SNRPA,LAG3,AURKA,STMN1,FEN1,BLMH,PBK,CHEK1,CEBPA,CDKN2C,CCNB2,CDK1,ADAM19,GMNN,UBE2C,EHD4,PNPO,ESD,BUB1,CCNA2,NDRG1,IRAG2,NATD1,KIF22,IL4,GZMB,IL22,FABP5,GMPS,CDKN1A
GSE39110_DAY3_VS_DAY6_POST_IMMUNIZATION_CD8_TCELL_UP	BIP	-0.000170538	0.000573657	0.766252	570		blood	PWAS	c7	0.766252	1	ST3GAL6,AMIGO2,VPS28,TLR1,B4GALT1,QPCT,NT5E,RRM2B,CCL22,RMDN1,CPA2,FKBP3,RPS7,GPR68,MAPK11,KLK8,PDK1,LTO1,ACP5,GALNT10,TNFSF14,ACAT1,IL7R,LAT,IGSF9B,EIF5,HSD17B11,PDCD4,KLRK1,MZF1,TXNIP,BTG2,TRAF1,EVL,STX4,CDKN1B,PARP16,NME2,GZMM,CRIM1,IER3,SAYSD1,CD7,WWP1,RPS5,ADI1,NR1D2,HINT2,ACADSB,HSPA9,LDLRAP1,ARHGAP5,SEMA4F,DNAJB2,RPL12,PRMT3,GDI1,EIF4A2,RGS10
GSE39110_DAY3_VS_DAY6_POST_IMMUNIZATION_CD8_TCELL_WITH_IL2_TREATMENT_DN	BIP	-0.000169036	0.000497932	0.734252	484		blood	PWAS	c7	0.734252	1	ST3GAL6,IL27RA,RPS3A,ICOSLG,SERPINA5,B4GALT1,QPCT,UST,RPS4X,BMP1,CNTFR,PROS1,NDUFA5,SGF29,DNAJB14,PRPF6,ABHD14A,MAP3K3,IL7R,APP,HSD17B11,DNAJC15,MGAT4A,IRF1,EXOSC1,LAIR1,TXNIP,BTG2,SPDEF,PARP16,PXYLP1,NDNF,ST8SIA4,IER3,ST8SIA6,ID2,ACVR1B,MAP2K6,LDLR,CBX7,EEF1B2,SEMA4F,FOXO3,GLIPR1,VCL,MAP4K3,DNAJB2,UBQLN2
GSE39110_DAY3_VS_DAY6_POST_IMMUNIZATION_CD8_TCELL_WITH_IL2_TREATMENT_UP	BIP	-0.000123008	0.000332295	0.71125	851		blood	PWAS	c7	0.71125	1	PAICS,NPNT,CASP3,RRM1,TNC,SH3BP2,CTSZ,CAPG,IL1R2,TMX3,TIMP2,PCMT1,LGALS3BP,ACADL,GZMA,BCL2A1,PLK1,LGALS1,POGLUT3,LGALS3,GZMK,SELENOH,TFRC,LDHA,COMT,DCTN2,GP6,RNASET2,PFKM,PRC1,ISG15,PIK3CG,FBLN1,AURKA,BLMH,NTF4,TBX22,CHEK1,TK1,CHIA,CDK1,ADAM19,SUOX,NDC80,GET3,TARDBP,PDCD1,MAD2L1,EHD4,MEMO1,SH2D1A,TXN,CCNA2,CAMK4,NDRG1,IRAG2,CDKN1A,HMGCR,CD80,SNRPB2,GDI2,DUT,OAS1,HK2,RGS10
GSE39110_UNTREATED_VS_IL2_TREATED_CD8_TCELL_DAY3_POST_IMMUNIZATION_DN	BIP	-6.15E-05	0.00035278	0.861621	485		blood	PWAS	c7	0.861621	1	FOXM1,ERBB3,SRGN,DAP,IL1R2,RPA2,TPI1,LGALS1,FMR1,CA13,ESM1,MMP16,SELENOH,HMOX1,GSR,PMVK,SEMA4C,SMTN,TYMS,TNFRSF9,GLRX,STAU2,HIF1A,BLMH,UBE2T,CHEK1,RAPGEF5,CYTH2,MAPRE2,STOM,CPD,NUCB1,CD81,SHC4,ORC6,HMGB3,TIMP2,EHD4,GCG,OSBPL9,CBFB,IL12RB2,TUFT1,BUB1,EPDR1,DUSP4,CARHSP1,MAP2K3,UBASH3B,FKBP2,CDK2AP1,IL10,POLH,SPRED1,TMPO,SERPINF1,PCNA,NPLOC4,GCNT1,RORC,RAF1,SOD1,UBL4A,CLIC4,CDKN1A,EIF4H,ANXA7
GSE39110_UNTREATED_VS_IL2_TREATED_CD8_TCELL_DAY3_POST_IMMUNIZATION_UP	BIP	-0.000108385	0.000376751	0.773588	694		blood	PWAS	c7	0.773588	1	ST3GAL6,AMIGO2,FASLG,MAPK12,B4GALT1,BIRC2,QPCT,LRIG1,FSTL5,PGLYRP2,TRAT1,PROS1,BAG3,SMAD1,RPS7,RNASE3,GAL3ST1,GALNT10,IL7R,CD72,TRH,DTX1,C14orf180,APP,HEPACAM2,MACROD1,PEX26,RRM2B,PARP16,ARID1A,CRIM1,PXYLP1,NDNF,ST8SIA6,GPR68,SMAD4,NR1D2,ACVR1B,RAC3,CD226,KIAA0040,TMEM154,ARHGAP5,LDLR,PHF3,SNTB1,CFL2,FOXO3,CYTIP,DNAJB2,RPL12,PDE3A,DDR1,CFLAR,ABHD14A,EIF4A2,SIT1,IL20RA,SYF2
GSE39110_UNTREATED_VS_IL2_TREATED_CD8_TCELL_DAY6_POST_IMMUNIZATION_DN	BIP	-0.000113681	0.000376533	0.762717	755		blood	PWAS	c7	0.762717	1	ADH1C,ART3,SHANK3,TGFBR3,PPIC,LRIG1,SEMA7A,IGF1R,FCRL1,ATP1B1,CD200,DLG3,TESC,SPOCK2,UBE2D2,CTSS,TIAM1,CCDC126,TRIB2,BAG3,IL6ST,FAM210A,PDK1,RNASET2,ADK,SLAMF6,SMPDL3A,PEAR1,AGFG1,IFNGR2,APP,TNFRSF9,YEATS4,CEMIP2,TNFSF11,HIF1A,PFN2,MSRB2,PECAM1,CEBPA,WNT10A,BCL6,PACSIN1,GLTP,RETREG1,ARHGAP5,LDLRAD4,MYB,ST8SIA6,CD81,SNN,TIMP2,COTL1,CASS4,NATD1,LDLR,STAT1,ACTN1,MATK,CYTIP,TWSG1,GCNT1,LDHB,DDR1,CNPY4
GSE39110_UNTREATED_VS_IL2_TREATED_CD8_TCELL_DAY6_POST_IMMUNIZATION_UP	BIP	-3.53E-05	0.000208118	0.865157	1191		blood	PWAS	c7	0.865157	1	FASLG,PAICS,SELPLG,SLAMF7,FCGR2B,IL18R1,TXNDC5,KLRC1,B4GALT1,IL2RB,IGFBP6,RCN1,ENTPD1,RACGAP1,PLEK,HAAO,CRIP1,TPST2,RPA2,GZMA,LGALS1,LGALS3,CCL5,GPC1,VARS1,PYGL,NAALAD2,SWAP70,S100A6,ACTN2,LAIR1,CTSC,GALNT10,SEPTIN10,IL10RA,DTX1,STMN1,TAFA3,PRRG4,KLRK1,ITGB7,DNAJC15,DKKL1,PRDM1,YES1,PTPN2,SAMHD1,VIM,RRAS,CA5B,ADAM19,C15orf48,GABARAPL2,RUNX3,GMNN,GZMM,IER3,IL2RA,SLC41A2,CD7,ITSN1,IL12RB2,CD47,SERPINB1,ANXA1,GALNT3,GAS7,BST2,GZMB,OSTF1,CDH1,ZYX,CXADR,PAK6,ARL4D,CSF2
GSE39152_BRAIN_VS_SPLEEN_CD103_NEG_MEMORY_CD8_TCELL_DN	BIP	-4.28E-05	0.000241875	0.859586	1069		blood	PWAS	c7	0.859586	1	CXCL10,S100A11,FCGR2B,FAS,ICAM1,TBCA,SRGN,RCN1,TGFBI,NOTCH1,IL17RA,UCK2,SEC13,PIM1,CHD7,FXN,CDC34,TIAM1,TOR1AIP2,GJA1,BAG3,CSF2RB,SULT1B1,PDCD5,IL18BP,AMBP,GUCA1A,CA4,CEBPB,CRIPT,ADPRS,SNX5,AGFG1,HIF1A,RNF34,PTPN2,LSM4,BCL6,STAR,BCL2L1,BACH1,PSMA7,SRI,CDKN2D,MRPL21,S100A10,ARL5A,HIKESHI,MRPL33,PSME2,CBFB,PSMD4,CGA,MRPL52,RAB5C,PTPN1,IL13RA1,DOK2,TMEM167A,YME1L1,FBXL5,VRK1,CBX7,TXNRD1,STAT1,STX12,CFL2,OAS1,FYN,EIF1AY,MDH2,JAK2,TRA2B,CLIC4
GSE39152_BRAIN_VS_SPLEEN_CD103_NEG_MEMORY_CD8_TCELL_UP	BIP	-5.51E-06	0.000352548	0.98753	636		blood	PWAS	c7	0.98753	1	PLXND1,QDPR,MINPP1,CDH5,CXCL10,KITLG,TEC,CASP3,FAS,RAP1GDS1,TBCA,TINAGL1,PSMB4,ISOC1,NCR1,RELL1,PEBP1,ACADL,RUFY1,FARS2,FXN,BCL2A1,TOR1AIP2,SAP30,DNAJA2,FMR1,IGF1,ACYP2,KIT,CENPV,CAPN2,NRAS,ADK,HDAC2,LGALSL,AGFG1,CCT5,DSTN,RBM3,EIF5,STMN1,RNASEH1,ODC1,EEA1,RNF34,PTPN2,ATP1B3,BCL6,TRAF1,BCL2L1,ADSS1,IRF9,ANXA4,DCK,KLHL7,GCH1,CLIC4,STAT1,USO1,HSP90AB1,DRG1,IL15,MMP13,SQSTM1,SH3BGRL,FABP3,DOK2,CSF1,MDM2,TXNRD1,JAK2,MAX,DAG1,OAS1,RALA,BAG1,HPRT1,TANK,FYN,VCL,PTGS2,HNRNPA1,TCP1,MAP4K3,CTBP1
GSE39152_CD103_NEG_VS_POS_MEMORY_CD8_TCELL_DN	BIP	-2.86E-05	0.000228955	0.90063	1028		blood	PWAS	c7	0.90063	1	KDR,IFNAR1,SMPD1,FCGR2B,TIMP1,ARFIP2,MYL7,TGFBI,IL18BP,STOML2,ITPA,UCK2,SEC13,PIM1,G3BP2,SOCS3,BAG3,TRAPPC3,AMBP,HMOX1,TFF3,UBE2M,DES,BMP8B,LTB4R,UBE2S,CTSC,SNX5,FURIN,HCN1,SLC3A2,MRPL34,STAT3,MUC1,KPNA1,ANXA3,PRDM1,TMPRSS15,BCL2L1,ELK3,ACOT8,CDKN2D,HIPK3,PPP2R1A,EPHB2,ARHGEF2,SMARCC1,IER3,PDZD11,MEMO1,EIF1B,NCF1,FUT2,RHOA,RAMP3,NDRG1,IARS1,ARF3,ARPC3,PTRH2,PTPN1,SPART,GALNT2,TXNRD1,STX12,RRBP1,GCNT1,MDH2,EIF1AY,FABP5
GSE39152_CD103_NEG_VS_POS_MEMORY_CD8_TCELL_UP	BIP	-5.44E-05	0.000242032	0.822237	1092		blood	PWAS	c7	0.822237	1	PLXND1,MAP1LC3A,TEC,ADIPOQ,EBI3,TIMP3,NAXE,CST3,TFF2,CPNE1,SFTPB,SLPI,FAM151A,SEMA3C,SEMA4D,CXCL12,IFIT3,IL12B,CYB5A,RELL1,APLP2,PEBP1,RUFY1,BCL2A1,IDH1,RBM17,AGRN,CACNA2D3,ST3GAL5,IGF1,KIT,MMP13,CD48,NELL2,CAPN2,PFKM,HNRNPA1,MDM4,HSPA1B,HSPA1A,HMGA2,MX1,RRAGC,TPK1,SERPINF2,PRKCB,VHL,PFN2,IRF4,CASK,SCMH1,BTG2,FAM241A,TRAF1,CSRP2,STOM,SMS,ANXA4,IGDCC3,PRDX4,F9,HSP90AB1,GDF9,SQSTM1,BPHL,SNAI2,SYT5,MAPK10,RAMP1,PHEX,PIP4K2A,MATK
GSE39152_SPLEEN_CD103_NEG_VS_BRAIN_CD103_POS_MEMORY_CD8_TCELL_DN	BIP	-7.39E-05	0.000241864	0.759975	1355		blood	PWAS	c7	0.759975	1	GABARAPL1,ACE,ITIH3,MAP1LC3A,IGLL1,IAPP,NDUFS4,COLGALT1,TFF2,SFTPB,FAM151A,EFNA3,LRIG1,ATP1B1,CA8,PEF1,RELL1,COL1A1,PPT1,CDSN,LHB,C9,TYRO3,NR1D1,FJX1,PLD3,CFB,FHIT,KYAT3,CHRD,BMP7,SERPINA1,ARL4D,LRP1,COL8A1,GTF2I,PFN2,ERLIN1,CKAP4,CEBPA,SCMH1,WNT10A,SFRP2,COX6A2,ANKRD46,PSPN,NUDC,MVK,C4BPA,DUSP6,SQSTM1,KARS1,ESRRA,EPB41,ALDH1A3,MAPK10,ABL1,B3GALT1,PHEX,MCEE,TK2,FOXO3,PLA2G5
GSE39152_SPLEEN_CD103_NEG_VS_BRAIN_CD103_POS_MEMORY_CD8_TCELL_UP	BIP	-4.78E-05	0.000287923	0.868157	970		blood	PWAS	c7	0.868157	1	SPARCL1,IFNAR1,SMPD1,TIMP1,ARFIP2,ICAM5,EFNA3,TGFBI,MAPK3,ATP1B1,CCL22,SERPINA10,MATN2,IL12RB1,LHB,HSD17B7,CHFR,SYT11,HGF,TRAPPC3,PLD3,HMOX1,COMT,UBE2M,BTD,BMP7,SERPINH1,ABCC6,BMP8B,LTB4R,CTSC,APLP1,IL17D,APP,COL8A1,GTF2I,PIK3C2A,MUC1,NFATC1,TMPRSS15,TNFRSF18,SPDEF,GCK,KRTDAP,EXOSC8,ACOT8,CLTC,ARHGEF2,CD247,HMGA1,NUDC,NCF1,KARS1,PTPN11,DOK1,RHOA,RAMP3,ARF3,CSNK1D,PTPN1,VAV1,SPART,GALNT2,EEF1B2,GCNT1,LDHB,PLA2G5,FERMT3,EIF4B,UBE2I,ENSA,FABP5
GSE3920_IFNA_VS_IFNB_TREATED_ENDOTHELIAL_CELL_DN	BIP	-4.83E-05	0.000257624	0.851206	940		blood	PWAS	c7	0.851206	1	CD109,SLAMF7,IL1RL1,SPP1,ENTPD1,LRRC32,ADGRE5,CHST15,DCLK1,SIGLEC5,PTK2B,GZMA,GHRH,TIGIT,GZMK,TNFSF13B,ITM2C,LAG3,PRPF6,DAPK2,APLP1,CRAT,IL10RA,VOPP1,NOTCH2,NBR1,IL10,IL18RAP,CLEC2D,GLRX,PTPN13,KLRK1,CD70,PVR,TNFRSF18,FGR,CRIM1,ITM2A,IL15,ITSN1,PTPN11,ADAMTS6,ELAVL1,SULF2,CASS4,ARHGAP25,GALNT3,GZMB,CYB5R3,PDE1A,FYN
GSE3920_IFNA_VS_IFNB_TREATED_ENDOTHELIAL_CELL_UP	BIP	-3.39E-05	0.000241907	0.88869	1108		blood	PWAS	c7	0.88869	1	IL1R1,FCGR2B,IL6R,CLEC12A,MMP9,ECM1,NT5E,CPM,IGF1R,LARGE1,SLC26A11,TRAT1,ADGRG5,DARS2,DPP4,NAGK,KIT,FAH,ZNRF3,PLAUR,IL23R,ST6GALNAC1,SH3BGRL2,CD72,IFNGR2,QPRT,PRKCB,CRMP1,PDE6D,RAB6B,RAB4A,SLC41A2,UROD,OSTF1,SYNE2,TGM2,NCALD,NR1D2,ADPRH,IL17F,UPP1,ACVR1B,ST6GALNAC3,RND3,RAMP1,IGFBP4,DDR1,GMFG,RGS10
GSE3920_IFNA_VS_IFNG_TREATED_ENDOTHELIAL_CELL_DN	BIP	-2.07E-05	0.000332384	0.950343	806		blood	PWAS	c7	0.950343	1	CCN4,LRP11,ENTPD1,SCO1,NRP1,PLEK,PLXNC1,CBR3,UCK2,GZMA,DIXDC1,B4GALT5,POLM,CS,HS6ST2,GPC1,PLAT,KRT5,GBP6,IL10RA,CHST2,MGAT1,PSMA5,TNFSF10,PTPN13,STAU2,KLRK1,CCNH,CLEC4G,ACLY,ATP5F1B,EPHA7,FGR,H2AZ1,FGL2,IDE,NEFH,CCDC50,ANXA1,NAIF1,VCAN,GAS7,IL4,MDM2,MYO6,RAN,SHC1,AK1
GSE3920_IFNA_VS_IFNG_TREATED_ENDOTHELIAL_CELL_UP	BIP	-8.83E-05	0.000406942	0.828283	463		blood	PWAS	c7	0.828283	1	PDCD1LG2,CXCL10,HNRNPH1,HOMER1,THBS3,SBDS,CTSL,TNFRSF10B,ARL5B,NFKBID,TOR1AIP2,VEGFA,BAG3,CD274,FAP,PSD,GCA,PDE4A,DOT1L,EIF5,KLF4,SLC3A2,VAMP2,NLGN3,TINF2,RELB,TNFRSF18,BTG2,STAR,TRAF1,DUSP16,RND1,SKIL,TAGLN,NUP210L,GCH1,HNRNPDL,NR1D2,NR4A1,SET,TNFAIP3,DNAJA4,YTHDC1,DNAJB2,EIF4A2,AOC2,AGO3
GSE3920_IFNA_VS_IFNG_TREATED_FIBROBLAST_DN	BIP	-3.44E-05	0.000266615	0.897426	901		blood	PWAS	c7	0.897426	1	HPGDS,ADH1A,IL6R,CLEC12A,ECM1,TGFBR3,NT5E,IGF1R,LARGE1,FCRL1,CD93,ADGRG5,TMOD2,DAPK1,TRIB2,REXO2,TREML2,CD72,IFNGR2,LTB4R,ALDH3B1,ALKBH2,PRKCB,CRMP1,PBK,PUS1,BACH2,PLIN3,NT5DC3,PPP1R8,MAPK11,SLC41A2,CARD9,RAMP3,NDRG1,STAMBPL1,FASN,SEMA4B,RAMP1,SATB1,TIMELESS,ACP3,IGFBP4,ACTN1,PES1,NME1,RORC,GCNT2,DDR1,PDLIM1,RGS10,ARRB1,DLG4
GSE3920_IFNA_VS_IFNG_TREATED_FIBROBLAST_UP	BIP	-7.64E-05	0.000406208	0.850845	726		blood	PWAS	c7	0.850845	1	HPSE,SLAMF7,ICAM1,B3GNT2,ENTPD1,CHST15,DCLK1,GZMA,PDE7A,ITGB2,RNF43,CD274,CTSD,TNFSF13B,IL15RA,PTP4A2,SERPINA9,APLP1,IL10RA,CHST2,VAMP3,IL18RAP,TAFA3,PTPN13,PKD2,RGS3,PLAAT3,BCL2L1,PTK2B,CRIM1,AS3MT,DCAF5,ATP2A3,SMAD3,TYK2,PTPN11,ERN1,SH3BGRL,ADAMTS6,APAF1,RAC3,SULF2,ASRGL1,CSF1,XCL1,GAS7,PMP2,FYN,DCUN1D3,DDX6
GSE3920_IFNB_VS_IFNG_TREATED_ENDOTHELIAL_CELL_DN	BIP	-0.000131189	0.000352808	0.71001	501		blood	PWAS	c7	0.71001	1	ASAH2,QDPR,XPNPEP1,PCYOX1,SDF2L1,RACGAP1,FAM162B,CDC25B,ACAP2,CHFR,MESD,SYT11,IMPA1,ARHGAP1,IDS,CD48,USP25,DBNL,PRC1,UBLCP1,MAP2K1,AKR1B10,ACAT1,SEPHS1,CD38,PBK,ACLY,LAIR1,CD79B,AIFM1,UROS,GLTP,PKN1,BARD1,NUP210,FGL2,CUTC,RNF13,RYK,GAS7,SIAE,INPP5B,PIP4K2B,GMFG,IRF2,BLVRA,CDK2AP1,UBQLN4,UBQLN2
GSE3920_IFNB_VS_IFNG_TREATED_ENDOTHELIAL_CELL_UP	BIP	-3.56E-05	0.000406797	0.930213	589		blood	PWAS	c7	0.930213	1	IL1R1,IL6R,ECM1,QPCT,CPM,IGF1R,GPNMB,CKS1B,CD93,TREML2,TRAT1,ADGRG5,TRIB2,SMAD1,IL23R,RPS19,ST6GALNAC1,ZHX3,IL1RL2,IL7R,CD72,CCT5,HSPA1A,IFNGR2,STMN1,IL17RC,PGK1,RETREG1,RAB4A,ST8SIA6,CUTC,WWP1,TXLNA,STAMBPL1,LRP12,RAMP1,ADAM12,ACP3,IGFBP4,CKB,RORC,PDLIM1,RPL12,KIF23,EEF1B2,RGS10
GSE3920_UNTREATED_VS_IFNA_TREATED_ENDOTHELIAL_CELL_DN	BIP	-5.46E-05	0.000498113	0.912783	532		blood	PWAS	c7	0.912783	1	CD5,IAPP,ENTPD5,B3GNT2,ADGRE5,ANXA6,HOPX,SOS1,GNAS,KIRREL2,ZBTB33,GTF2I,POLE2,PDE2A,EVL,CLEC3B,SLC14A2,COX6A2,SLAMF1,GZMM,MCM6,BTLA,SIGLEC15,TARS1,RYK,RBBP6,IL12RB2,TUFT1,JTB,IARS1,SMS,TMEM154,ASRGL1,CD69,SARS1,IFNGR1,KLHL12,FLNA,TAF15,SMC3,SIT1,TFAM
GSE3920_UNTREATED_VS_IFNA_TREATED_ENDOTHELIAL_CELL_UP	BIP	-9.26E-05	0.000300388	0.757934	1190		blood	PWAS	c7	0.757934	1	CD33,TLR3,GUSB,CTSA,MRC1,PLXNB2,TREM2,SPP1,OLFML3,PLXNA1,SEMA4D,B4GALT6,TPST1,PLEK,MMP8,PTK2B,PROS1,STAB1,RAB14,TMCC3,ITGB2,IDH1,LYN,NUDT2,NRP2,SDCBP,TIMP2,PLAU,CRYZL1,APOC1,HMOX1,CD68,LAG3,CCL7,SNX5,ALCAM,CSF3R,LRP1,IL10,GLRX,ARL8B,TNFRSF4,ADAM17,ANXA3,EEA1,DYNLT3,JUN,DUSP16,BCL2L1,LMAN1,STOM,IL5,FGL2,SPTLC2,UBC,EHD4,CD86,CFLAR,DUSP6,TBXAS1,RGS1,ID2,CD300LF,DCXR,RAP2A,FABP4,UBASH3B,PDGFA,CSF1,TGFB3,MAFG,CKB,LAMP1,IL18,MAP4K3
GSE3920_UNTREATED_VS_IFNA_TREATED_FIBROBLAST_DN	BIP	-6.77E-05	0.000266715	0.799602	775		blood	PWAS	c7	0.799602	1	LRPAP1,ERAP1,EDC4,MAN1A2,VEGFC,DLG3,IL6,TGFB1,IVD,ARG1,PLD3,GPI,PREP,CHST12,SNX8,CA12,OSM,FCMR,CCDC80,UXS1,IL9,LIF,MPZL1,KMT2D,PTPN2,HS3ST1,ARHGEF7,GMDS,C1QBP,ATG4B,DDIT4,PLBD2,SNN,CDYL2,CDC42BPA,TYK2,REPIN1,ARAF,ASRGL1,LRP12,TNFSF9,SNUPN,PES1,HK2,MAFG,JAK2,THYN1
GSE3920_UNTREATED_VS_IFNA_TREATED_FIBROBLAST_UP	BIP	-3.77E-05	0.000701135	0.957117	385		blood	PWAS	c7	0.957117	1	PDCD1LG2,GABARAPL1,ICAM1,C1QTNF3,PIM1,TNFRSF10B,ARL5B,CCL3,NFKBID,CD274,FAP,CD69,ABL2,TNKS,ODC1,RNF149,BCL2L11,MST1R,IL3,TINF2,RELB,TRAF1,BCL2L1,NNAT,CPD,SDCBP2,TGIF2,DUSP4,NDRG1,TNFAIP3,ADAM9,MXI1,MAFG,BIRC3,CXADR,DNAJB2,NAB2
GSE3920_UNTREATED_VS_IFNB_TREATED_ENDOTHELIAL_CELL_UP	BIP	-8.23E-05	0.000287826	0.774839	1021		blood	PWAS	c7	0.774839	1	CSF1R,GAS6,IFNAR1,NAAA,SIGIRR,IGLL1,GXYLT1,RET,UBE2D2,ADAMDEC1,LRP10,RFK,HEBP1,LGALS3,CYB5R1,CA2,AP1G2,RNASE4,PMM2,NXPH2,CHCHD10,IL1RL2,PDCD6,IL18,CHKB,RTP4,STMN1,GTF2I,KLRK1,CTBP1,TINF2,JUN,SPIN1,CBX5,DTD2,JCHAIN,ARID1A,DCK,ST8SIA4,VPS4A,SMAD4,BID,NCF1,CD86,IL15,ITSN1,SH2D1A,UAP1,DCBLD1,ASPH,PTTG1,FBXO3,LANCL2,CELF2,EZR,CABLES2
GSE3920_UNTREATED_VS_IFNG_TREATED_ENDOTHELIAL_CELL_UP	BIP	-5.43E-05	0.000407065	0.893839	502		blood	PWAS	c7	0.893839	1	SEMA6A,CXCL10,ADH4,IL2,HNRNPH1,MYOC,DKK2,FLRT3,CBR3,WFIKKN1,CD274,FGFR1,TFRC,PLAU,PSD,TNF,LIF,PRRG4,SLC3A2,TNFSF11,RGS4,TRAF1,DUSP16,BACH1,CSRP1,PTPRR,CRABP2,PMEPA1,RAMP3,DUSP4,APTX,MAP2K3,TNFAIP3,RND3,CD69,TMEM52,TNFRSF4,CDKN1A
GSE3920_UNTREATED_VS_IFNG_TREATED_FIBROBLAST_DN	BIP	-4.16E-05	0.000223094	0.852103	1262		blood	PWAS	c7	0.852103	1	IL1R1,RBL2,CDH5,INSR,IL6R,CLEC12A,ECM1,HS6ST1,LRIG1,NT5E,CPM,IGFLR1,SAA2,NTRK3,TREML2,SOCS3,TRIB2,ELANE,IL23R,FAM20A,ZHX3,IL1RL2,CD72,LCORL,IL17A,IFNGR2,PRKCB,JAML,ITGA5,BTG2,IL17RC,RAB6B,TACSTD2,PRRG1,RAB4A,IL2RA,RPRD1A,WWP1,TGM2,TUFT1,NR1D2,SEC22A,UPP1,LCN8,RRAS2,ST6GALNAC3,ARHGAP5,RAMP1,SATB1,ACP3,IGFBP4,SEMA4F,RORC,RGS10,ARRB1
GSE3920_UNTREATED_VS_IFNG_TREATED_FIBROBLAST_UP	BIP	-5.54E-05	0.000315422	0.860495	732		blood	PWAS	c7	0.860495	1	PDCD1LG2,LAP3,TAPBPL,ALAD,FAM20B,ENTPD1,NAT1,NRP1,DCLK1,WFDC13,C1RL,LRP10,RPA2,GZMA,SYT9,IL12RB1,RPIA,TKT,THG1L,PLG,CLSTN1,KYAT3,CAV3,G3BP1,PGLYRP3,HK1,RIPK2,ADAM19,PSMB5,NEFH,CD7,NANS,DUSP6,NUTF2,CLTC,STX18,PTP4A3,PSMD7,CASS4,COL9A1,ANXA1,GAS7,KPNB1
GSE39382_IL3_VS_IL3_IL33_TREATED_MAST_CELL_DN	BIP	-5.21E-05	0.000203748	0.798357	1260		blood	PWAS	c7	0.798357	1	APOL1,PDGFRA,XPNPEP1,ICAM1,MIA,TNFAIP6,RCN1,PTPRU,DEPP1,TMEM132A,BPNT2,IL1RN,PLAAT4,HERC5,APOL3,IFNG,C1R,STOML1,ABRAXAS2,CDH8,ISG15,TYMP,MX1,TES,CLEC2D,DNAJC15,AK4,IRF1,CKAP4,PVR,DYNLT1,B3GNT4,RIPK2,IFIT2,CUL1,GAD1,LMNB1,PFKFB3,RHOG,GCH1,TRADD,CLSTN3,FSTL3,ACHE,TXN,NETO2,UBB,TAGLN2,G0S2,BATF3,ID2,CD47,PPP1R1A,TNFAIP3,IGFBP4,SCO2,OAS1,STK17B,JAK2,MCL1,PRKCQ,CFLAR,TARS1,BIRC3
GSE39382_IL3_VS_IL3_IL33_TREATED_MAST_CELL_UP	BIP	-3.48E-05	0.000182266	0.848554	1496		blood	PWAS	c7	0.848554	1	BST1,QDPR,GUSB,SIGIRR,CAT,SURF1,SELPLG,DPEP2,ADAM10,PILRA,SPINT2,ADA2,HSP90B1,AKR1A1,SYK,STAB1,ABHD10,PLAU,GSN,CACYBP,PFDN5,CD9,PDXK,GNPDA1,MGAT1,POR,TNFRSF14,SMYD2,QKI,STAU2,FIS1,NFATC1,OLR1,TXNIP,RPP30,CD37,TBC1D5,OSBPL11,ALDH6A1,KLHL7,NDUFB8,UROD,NACA,LY86,CLTC,PRKAR2A,CD74,GATM,VAV1,VAMP4,RAMP1,ABL1,CBX7,MXI1,IFNGR1,TDP1,DDOST,PPP1CC,CAB39,VEGFB
GSE39556_CD8A_DC_VS_NK_CELL_DN	BIP	-0.000104675	0.000266583	0.694576	1015		blood	PWAS	c7	0.694576	1	ADAM23,VNN2,PDGFRA,MAPK12,SPINT2,ROR1,NT5E,TNFAIP8,CD55,TRAT1,APLP2,TNFRSF17,LRP10,RNASE6,H2BC21,LYN,TRIB2,PLG,GRN,PDIA5,FOLR1,NADK,APBB2,RAPGEF5,HABP4,STX7,CD72,STAT6,IFNGR2,TES,PRKCB,TGFBR2,RGS4,CD38,IRF4,PTPN2,RELB,HCK,TJP1,MTMR1,ADAM19,SERPINB8,VDR,HRK,CTF1,RNF13,RYK,IRAG2,MTMR6,FST,GAS7,TTN,FIG4,PHEX,SERPINF1,KPNA6,RNF41,RNGTT,PDLIM1,BTK,MCL1,SIT1
GSE39556_CD8A_DC_VS_NK_CELL_MOUSE_3H_POST_POLYIC_INJ_DN	BIP	-7.66E-05	0.000212758	0.718955	1398		blood	PWAS	c7	0.718955	1	FOLR2,MAGI2,VNN2,ADH1A,TLR2,NTS,RBM19,LY75,RPS6KA1,SPINT2,TOR1AIP1,IL16,LYZ,DOCK9,H2BC21,IDH1,DNAJC16,ARL6IP5,GCA,DAPK1,IMPA1,TRIB2,RNASE2,LDOC1,PDIA5,MOB4,RNASE6,LRP10,CD55,FCMR,HABP4,STX7,CD69,STAT6,VAMP3,EFCAB14,MPPED2,GH1,PRKCB,RAG1,PTPN2,RELB,HCK,ASAH1,HEXIM1,PPP1R2,CRIM1,VDR,RNF13,RYK,CSNK1D,TNFAIP3,STX12,VAMP4,SATB1,GAS7,FBXL5,SERPINF1,KPNA6,MXI1,IFNGR1,RNF41,OAS1,CSK
GSE39556_CD8A_DC_VS_NK_CELL_MOUSE_3H_POST_POLYIC_INJ_UP	BIP	-1.97E-05	0.000352574	0.955359	684		blood	PWAS	c7	0.955359	1	FOXM1,HADH,PAICS,IGFBP7,RRM1,PHGDH,CKS1B,DLG3,DHFR,GGH,TRAT1,LGALS3BP,PAK4,RRM2,ACAT2,LCP1,COCH,ZWINT,KPNA2,MTHFD2,PFKM,GALE,CLGN,CLIC4,TOM1L2,SLC30A3,AURKA,STAU2,PRIM1,MTHFD1,MPHOSPH6,CHEK1,POLE2,TK1,FHL1,CDKN2C,CCNB2,CDK1,PRPSAP1,DTYMK,NDC80,NRGN,FANCL,BARD1,HMGB3,NAB1,TXN,ID2,BUB1,JCHAIN,CCNA2,CCNB1,NUDT1,SLC27A2,BID,CHEK2,TIMELESS,NET1,KIF22,VRK1,DPYSL2,AKR1B1,TMPO,UBE2S,ZYX,HPRT1,GMPS,SMC3,KIF23,SERPINC1
GSE39556_CD8A_DC_VS_NK_CELL_UP	BIP	-3.16E-05	0.000257488	0.902465	1205		blood	PWAS	c7	0.902465	1	ST3GAL6,PLXND1,FOXM1,SPINK2,PAICS,IGFBP7,PLXNB2,RCN1,HEXB,HSPB1,CKS1B,LILRA2,GGH,LGALS3BP,PPT1,CD96,GSS,GBP1,IMPDH1,LDHA,MTHFD2,FHIT,NID2,PFKM,CLEC11A,GALE,CD27,TNFRSF1A,AIF1,PAPSS1,PRNP,MTHFD1,DYRK3,PFN2,MPHOSPH6,GNG11,CHEK1,POLE2,PECAM1,TK1,KDSR,FHL1,IMPDH2,CKMT2,FLT3,NAE1,CDK1,FKBP4,PRPSAP1,SV2A,GRB14,RETREG1,LILRB2,UBE2C,ANXA4,TNFSF4,FANCL,GRB10,PLCB1,BID,RAB13,NAB1,FBLN5,EHBP1,TXN,CCNA2,NUDT1,IARS1,NME1,LST1,ACTN1,FOXO3,DUT,MATK,NET1,HPRT1,PGRMC1,MEF2C,GMPS,VCL,KIF23
GSE39556_UNTREATED_VS_3H_POLYIC_INJ_MOUSE_CD8A_DC_DN	BIP	-6.83E-05	0.000257385	0.790748	1337		blood	PWAS	c7	0.790748	1	ST3GAL6,SPINK2,IGFBP7,ADH1A,SERPING1,PLXNB2,LRIG1,LRRC15,CREG1,DEPP1,CHST15,GNS,ASB9,LILRA2,LYZ,LGALS3BP,CD96,H2BC21,TKT,ARL6IP5,SYT11,GBP1,IMPDH1,SMAD1,GSN,COMT,FHIT,USP15,FCMR,AIF1,APP,EFCAB14,MPPED2,ETS2,DYRK3,PFN2,GNG11,RAG1,ITGA5,PECAM1,KDSR,CKMT2,IFNA2,PXDN,RETREG1,LILRB2,TNFSF4,PRKCI,WWP1,RAB13,FBLN5,GRB14,SV2A,SNX17,NDRG1,CALCOCO2,SCARF1,VAV1,AMPD2,ARHGAP25,TNFAIP3,SATB1,PDE9A,LST1,PIP4K2B,MXI1,ACTN1,FOXO3,MEF2C,AK1,FYN,IL2RG,ANXA7
GSE39556_UNTREATED_VS_3H_POLYIC_INJ_MOUSE_CD8A_DC_UP	BIP	-9.67E-05	0.000257483	0.707376	1196		blood	PWAS	c7	0.707376	1	JAG1,CXCL1,EPHA4,IL27RA,CXCL11,VNN2,PDGFRA,SELENOW,PCDH9,TRAT1,SPP1,ROR1,AZGP1,NT5E,ENTPD1,CD1D,SIGLEC6,TNFAIP8,CD48,CRIP1,ALCAM,TNFRSF17,CDC25B,ITGB2,RNASE6,LYN,CR2,TRIB2,NADK,COCH,SORD,APBB2,GM2A,GALE,SWAP70,MMP17,FER,TCL1A,IL7R,CD72,IFNGR2,TES,INSL4,PDLIM1,MTHFD1,TGFBR2,RGS4,IRF4,TEAD4,HCK,SAMHD1,GPT,TJP1,ICAM3,MTMR1,CSRP1,ADAM19,CBX1,ACY1,NRGN,LCK,NUP210,CMA1,LY86,IRAG2,SLC27A2,MTX2,FST,TTN,PTPN6,RNGTT,BIRC3,GCNT1,STK17B,SIT1,RGS10
GSE39556_UNTREATED_VS_3H_POLYIC_INJ_MOUSE_NK_CELL_DN	BIP	-5.34E-05	0.000257589	0.835918	1031		blood	PWAS	c7	0.835918	1	ST3GAL6,ENG,SERPING1,PLXNB2,LRIG1,MRC2,DEPP1,CHST15,GNS,ASB9,LILRA2,HERC4,H2BC21,TKT,STX4,RNASE2,SMAD1,PGLYRP1,FHIT,SPINK1,CD9,CD27,SNPH,AIF1,MPPED2,HIF1A,PFN2,GNG11,RAG1,ITGA5,PECAM1,CKMT2,MYRF,PXDN,RETREG1,LILRB2,TNFSF4,CRIM1,MYB,WWP1,FBLN5,SV2A,NDRG1,CALCOCO2,BRD1,MDK,SCARF1,TNFAIP3,SATB1,LST1,MXI1,ACTN1,FOXO3,MEF2C,AK1,H1-2
GSE39556_UNTREATED_VS_3H_POLYIC_INJ_MOUSE_NK_CELL_UP	BIP	-0.000108707	0.000276607	0.694319	1059		blood	PWAS	c7	0.694319	1	JAG1,FOXM1,ADAM23,VNN2,MFGE8,IAPP,CTSA,SPA17,RRM1,SHMT1,CTSO,SPP1,ROR1,NT5E,CPM,ASL,DLG3,CRIP1,TRAT1,TNFRSF17,CDC25B,LYN,PMM1,RRM2,TRIB2,PLG,GRN,PDIA5,APOBEC3G,NADK,COCH,RARRES2,APBB2,RAPGEF5,CD72,CCNA1,SLC30A3,TES,PRIM1,RGS4,CD38,IRF4,HCK,CDKN2C,TJP1,MTMR1,ADAM19,CDKN2D,SERPINB8,NRGN,BARD1,NUP210,ATP2A3,HMGB3,SYNE2,RDH16,BUB1,CAMK4,IRAG2,SLC27A2,CHEK2,FST,GAS7,GLA,TTN,TMPO,PHEX,PTPN6,KPNA6,PDLIM1,BTK,MCL1,MAPK1,SIT1
GSE39820_CTRL_VS_IL1B_IL6_CD4_TCELL_DN	BIP	-0.000100569	0.000445052	0.821223	814		blood	PWAS	c7	0.821223	1	CD109,CDH17,HADH,DNAJB9,AKR1C3,SRGN,CRISPLD2,GEM,CD200,PLEK,PTPRJ,IL1RN,GZMA,CHD7,DLG2,HSPA5,SOCS3,GJA1,NR1D1,NAT14,MMP7,S100A6,RAPGEF5,IL21,PAPSS1,LMAN2,IL7R,HSPA1B,ALCAM,HSPA1A,ITGA2,IL17A,ZFP91,PRDM1,ERLIN1,SERPINE1,C15orf48,SLAMF1,SDCBP2,RAB4A,ANKRD46,MAMDC2,NDRG4,SQSTM1,ERN1,UPP1,MAP2K6,TIMP1,TNFAIP3,SEMA4F,SERPINF1,IL22,MXI1,DNAJA4,TWSG1,JAK2,STX7,SMAD3,RAB5A
GSE39820_CTRL_VS_IL1B_IL6_CD4_TCELL_UP	BIP	-8.30E-05	0.000352398	0.813865	802		blood	PWAS	c7	0.813865	1	PLXND1,FASLG,PARP1,TLR1,DNAJC30,GSTO1,PENK,NRP1,NTRK3,RELL1,CD96,RPIA,HSD17B7,SCIN,IVD,RRM2,REG1B,RHOD,METAP2,GPD1L,PIK3CG,HNRNPAB,IL13,INSIG1,PDCD4,AP4M1,PACSIN1,ASAH1,IDI1,FANCF,NSDHL,ARL5A,MYB,ST8SIA6,ERCC1,LIN7A,NCF1,HMGCS1,SH2D1A,DUSP4,CUL4B,SMC3,AMPD2,FASN,LAD1,HMGCR,OAZ1,RNF41,DCUN1D3,CSF2,PLA1A,HSPA8,GAP43
GSE39820_CTRL_VS_IL1B_IL6_IL23A_CD4_TCELL_DN	BIP	-0.00014973	0.00031508	0.634636	1118		blood	PWAS	c7	0.634636	1	CST7,ATF6,CELA1,SRGN,ANXA2,ECM1,LUM,NSF,GEM,CD200,PLEK,CRTAM,RAB26,GZMA,CHD7,PDIA6,DLG2,STARD5,CA13,GJA1,ITM2C,CAST,GSTT1,PPP1R3B,IL21,SELENOS,ENPP2,S100A6,RAPGEF5,INHBA,TNFSF14,NDST1,ALCAM,COX7A1,DDIT3,SH3GLB1,IL17A,SEC61G,CPVL,RNF149,VIM,CRCP,TRAF1,RND1,SERPINE1,CDKN2D,STOM,CPD,PARP16,SLAMF1,AIMP1,GCH1,EHD4,ARHGEF10,PSTPIP1,ID2,UPP1,NDRG1,CARHSP1,MAP2K6,GATM,RAB1A,TIMP1,NATD1,PDGFA,SEMA4F,CREB3L2,SUSD3,MDM2,TWSG1,MANF,DDR1,STX7,GMFG,POLD4
GSE39820_CTRL_VS_IL1B_IL6_IL23A_CD4_TCELL_UP	BIP	-8.31E-05	0.000276645	0.763799	1043		blood	PWAS	c7	0.763799	1	PLXND1,FASLG,PTPRS,CASP3,RRM1,ADAM10,ITIH5,IGFLR1,CD1D,PENK,TPST1,ISOC1,NRP1,CD48,KPNA2,EDC4,VAV3,CTSS,RPA2,CD96,TNFSF8,HERC4,ITGB2,RPIA,SCIN,ENO3,ACAT2,SERPINE2,IL6ST,TFRC,AGR3,RHOD,IL10RB,SLAMF6,FYN,SEMA4C,PTS,PDCD4,ARL15,MGAT4A,CSN2,PLAAT3,IMPDH2,PACSIN1,CDK1,DTYMK,TARDBP,CRIM1,CCN3,ST8SIA6,NEFH,LIN7A,SH2D1A,ELAVL1,NCF1,IRAG2,CAPN3,PTTG1,LDLR,DYNLL2,GLIPR1,LANCL2,CSF2,PLA1A,CAB39,ARFGAP2,SERPINC1
GSE39820_CTRL_VS_TGFBETA1_IL6_CD4_TCELL_DN	BIP	-0.000145715	0.000376686	0.698878	691		blood	PWAS	c7	0.698878	1	PGM2,MAP1LC3A,SMPD1,CELA1,B4GALT1,NT5E,HEXB,XRCC4,GEM,PLOD2,PSAP,IL12RB1,SYT11,GJA1,CAPZA1,UGP2,CREB3L2,NR1H2,CAST,CTSC,ACP5,MAPRE1,FURIN,IL17A,TNFRSF1A,PAPSS1,STX2,LTB4R,FLT3LG,P4HA1,TNFRSF12A,MAPK9,RNF149,PFN2,CD38,PLSCR3,VIM,DUSP16,CSNK2A2,ANXA4,SLC41A2,ALDOA,CD86,NAB1,GALK1,RGS1,STX18,SERPINB1,ACVR1B,PTPN1,CYTH4,GATM,TAX1BP3,SPART,VAMP4,RETREG1,STX12,PRKCZ,PC,CNP,PPP1CC,RAB11A,CRK,TMUB2
GSE39820_CTRL_VS_TGFBETA1_IL6_CD4_TCELL_UP	BIP	-4.10E-05	0.000257703	0.873675	887		blood	PWAS	c7	0.873675	1	PLXND1,PDCD1LG2,CASP3,GSTO1,NCOA2,PLXNA1,TG,PENK,SELL,PLXNC1,CTSS,RPA2,CD96,IL6,DDC,HSPD1,ENO3,PDIA5,TFRC,USP25,CA12,RHOD,PTS,SEPHS1,GLRX,INSIG1,NMRK1,TNFSF11,DNAJC15,CD1D,CSN2,DPP4,EVL,UROS,IFIT2,CBX1,DTYMK,LGALS7,TARDBP,CRIM1,ST8SIA4,ST8SIA6,CD81,NEFH,FH,LIN7A,BID,ASF1A,RAMP3,PTRH2,AMPD2,HMGCS1,HMGCR,TOP1,ATAD1,TMPO,FYN,BAG4,DCUN1D3,CSF2,PTPN11,SERPINC1,HSPE1
GSE39820_CTRL_VS_TGFBETA1_IL6_IL23A_CD4_TCELL_DN	BIP	-0.000125669	0.000332241	0.705247	843		blood	PWAS	c7	0.705247	1	IL1R1,CXCL1,SMPD1,FGG,TXNDC5,CELA1,ARFIP2,MUL1,VPS29,SEMA7A,LPO,GEM,PNPLA2,IL1RN,ASCC1,STARD5,NRP2,CTSD,VARS1,MPST,FABP1,OSM,YARS1,CASP8,TNFSF14,THRA,ITGB7,KYAT1,WBP1L,PECAM1,TXNIP,RGS19,CA5B,RAB11A,ACBD6,PARP16,ATP2A3,EHD4,SARS1,ING1,DNAJA4,ALDOA,ARHGEF10,NRG3,RGS1,RAB1A,TRIP10,IGFBP4,ADAM9,FKBP2,GCNT1,UBL4A,ARHGDIB,GFER,PC,GLA
GSE39820_CTRL_VS_TGFBETA1_IL6_IL23A_CD4_TCELL_UP	BIP	-0.000124785	0.000445599	0.779448	511		blood	PWAS	c7	0.779448	1	ZFYVE27,ANTXR2,IL2,SELL,PPIC,RPA2,TNFSF8,CD274,PDIA5,CD48,TFRC,CDC25A,IL15RA,AGR3,RPS6KB1,RHOD,FYN,MDM4,HSPA1B,HSPA1A,PTS,RSRP1,TOPBP1,BLMH,YWHAB,IFIT2,ASH1L,CRIM1,ST8SIA4,ACAD8,NEFH,NCF1,RPS3,PAPOLG,SH2D1A,PTPN11,CBFB,ELMO1,HSPH1,PSIP1,HMGCR,TOP1,MOB1B,ATAD1,PRMT3,TAF15,SERPINC1
