## Supplementary Tables for "A novel multi-omics mendelian randomization method for gene set enrichment and its application to psychiatric disorders": Supplementary_Table_S3_geneset_results_based_on_blood_proteome.csv (part 20 of 45)

Gene_set	Disorder	bxy	se	p	nsnp	multi_snp_based_heidi_outlier	tissue	XWAS	MSigDB	P'SMR	q_value	genes
GSE39820_CTRL_VS_TGFBETA3_IL6_CD4_TCELL_DN	BIP	-6.70E-05	0.000332279	0.840145	830		blood	PWAS	c7	0.840145	1	CTSB,SMPD1,ANXA2,ECM1,XRCC4,NSF,GEM,PTPRJ,BLVRB,RAB26,PYCR1,RAB2A,SYT11,NAGK,PYGL,STOML1,CAST,PPP1R3B,IL21,TREML2,SRA1,FURIN,SH3GLB1,IL17A,PAPSS1,BLNK,PRNP,MAPK9,PLSCR3,TGM1,CA5B,ECI2,SERPINE1,RRM2B,ACOT8,CDKN2D,UBE2F,AIMP1,IER3,SMAD3,IL21R,ID2,STX18,SERPINB1,UPP1,NDRG1,ACVR1B,CARHSP1,MAP2K6,PTPN1,GATM,RBM22,TIMP1,TAX1BP3,CREB3L2,SUSD3,DDR1,SEMA4F,ARRB1,CAMKK1,TMUB2
GSE39820_CTRL_VS_TGFBETA3_IL6_CD4_TCELL_UP	BIP	-5.27E-05	0.000241966	0.827567	1137		blood	PWAS	c7	0.827567	1	PLXND1,PDCD1LG2,FASLG,UBE2E1,GSTO1,IGFLR1,PENK,NRP1,RPN1,CTSS,RPA2,CD96,IL6,RPIA,HSPD1,ENO3,FKBP3,SERPINE2,FAP,CDC25A,KYAT3,IL15RA,USP15,ADK,RHOD,HDAC2,METAP2,SWAP70,IL10RB,SVIP,PSMA5,CISD2,INSIG1,FEN1,CD1D,CSN2,FANCF,CBX1,GPN1,TNFSF4,CD81,NEFH,LIN7A,BID,PTPN11,ASF1A,CAPN3,PSMD11,DIDO1,DYNLL2,DCUN1D3,PLA1A,PRMT3,TBP,ARFGAP2
GSE39820_CTRL_VS_TGFBETA3_IL6_IL23A_CD4_TCELL_DN	BIP	-5.74E-05	0.000315753	0.855695	506		blood	PWAS	c7	0.855695	1	CRELD1,HADH,SMPD1,ARFIP2,MUL1,SOCS3,NR1D1,TXNDC5,ARL2,VARS1,MPST,NR1H2,FABP1,NTF3,OSM,PAPSS1,YARS1,SRA1,STAT3,KYAT1,RNF149,PFN2,LYSMD3,TGM1,TXNIP,ROS1,RGS19,GAPDHS,PARP16,SDCBP2,C3,IMPA2,DNAJA4,ALDOA,COMMD7,ARHGEF10,PSTPIP1,ANKRD54,BIN1,CAMK4,MAP2K6,CYTH4,DEF6,TRIP10,PKM,NET1,VAMP4,SUSD3,CRLF2,GLA,ADAM9,ACVRL1,NPLOC4,GCNT1,ARHGDIB,LRRC59,GFER,MACO1,PC
GSE39820_IL1B_IL6_VS_IL1B_IL6_IL23A_TREATED_CD4_TCELL_DN	BIP	-4.76E-05	0.000228883	0.835227	1331		blood	PWAS	c7	0.835227	1	CXCL1,APOE,PARP1,MAN2B2,CTSF,NRBP1,FUT8,PPIC,DKK4,ELK3,FCRL1,LUM,JPH4,CAPG,NOTCH2,MLF1,OBP2B,IL1R2,TFF1,IL1RN,SLIT1,MMAB,CA13,DPP4,CA2,ACYP2,FAH,ELANE,LTBP4,RAMP3,FAP,GPX7,NCF2,CD5L,ANXA11,PPCS,ENPP2,RETREG1,VASN,ALCAM,IL17A,ACE2,SCUBE3,LTB4R,IGFBPL1,NMRK1,VSIR,VIM,BACH2,JPH1,CA5B,SERPINE1,IDI1,CPD,SDCBP2,LDLRAD4,ASIC4,GCH1,SERPINB1,DUSP4,CD44,NR4A1,RNASE10,GAP43,PDGFA,GALNT2,GALNT3,INPP5B,IL22,LDHC,AK1,KCNF1,FABP5
GSE39820_IL1B_IL6_VS_IL1B_IL6_IL23A_TREATED_CD4_TCELL_UP	BIP	-0.00013492	0.000332312	0.68474	787		blood	PWAS	c7	0.68474	1	FASLG,PLXDC1,CASP3,IL21,INHBC,AKR1C3,CBLN4,B2M,DCLK1,PROS1,COL1A1,ESM1,GJA1,IFNG,RNF43,MMP13,BMPER,OGN,HAPLN1,PARP11,RELT,CA12,C3orf18,GBP6,MPZL2,SEMA4C,PTH,IL10,ZPBP2,UTS2R,CLINT1,CD1D,ACVR2A,IRF1,ERLIN1,KCNE3,BDNF,FAM241A,BACH1,PEX26,MAPRE3,IRF9,DTX3L,WIF1,RAB4A,ST8SIA6,MYOM2,PPARGC1A,IL4,GZMB,MYO6,TCEA1,LANCL2,PHF3
GSE39820_TGFBETA1_IL6_VS_TGFBETA1_IL6_IL23A_TREATED_CD4_TCELL_DN	BIP	-8.63E-05	0.000288001	0.764519	867		blood	PWAS	c7	0.764519	1	HADH,SIGIRR,ADH5,SSU72,NDUFB4,DCTPP1,LUM,IL5RA,PLXNC1,LGALS3BP,FARS2,CNPY3,ASCC1,HS3ST3A1,THG1L,BOLA1,GRHPR,DYNLRB1,IGDCC4,LAG3,SNRPF,KEL,SNRPD3,IL1RL2,HAT1,GLRX,PRIM1,FIS1,CAV2,NFKBIB,EVL,DTYMK,OLA1,MRPL21,ALAD,CD74,CD247,PFDN1,FH,CRABP2,TSSC4,BID,MRPL2,ATG3,RAMP3,PTRH2,RAC2,MRPL32,ECHS1,AFP,IL22,GLIPR1,CD3G,PTGS2,GLO1,XRCC6,UBE2I,KRT18
GSE39820_TGFBETA1_IL6_VS_TGFBETA1_IL6_IL23A_TREATED_CD4_TCELL_UP	BIP	-0.000132043	0.000376903	0.726085	608		blood	PWAS	c7	0.726085	1	STX1A,CELA1,BDH2,NT5E,NOTCH1,SEMA7A,PLCG1,SEPSECS,IL1RN,HERC4,TNFRSF13B,TIAM1,ITGB2,GRN,POFUT1,CTNNB1,GSN,PGF,NISCH,MAPK9,STX2,ARL8B,P4HA1,ARF1,ASAH1,ELK3,MGAT4A,CD38,TMED2,RTF1,PLSCR3,CSNK2A2,C15orf48,ARHGEF2,BMPR2,MYB,RAB18,ID1,CD86,NAB1,CBFB,PAIP1,UNC45A,RNF215,TIMP1,UBASH3B,ARHGAP25,SPART,SPRED1,ADAM9,GCNT2,DDR1,PDPK1,CRK,BIRC3
GSE39820_TGFBETA1_VS_TGFBETA3_IN_IL6_IL23A_TREATED_CD4_TCELL_DN	BIP	-7.09E-05	0.000257673	0.783315	954		blood	PWAS	c7	0.783315	1	PLXND1,HPSE,CST7,ACP6,DCUN1D5,ANXA2,SFTPB,TGFBR3,LIFR,CA10,GPC1,MIF,NAPB,GDF15,ARPC1B,KAZALD1,CA1,GUCA1A,CD27,PNKP,ATP1B3,AKR1B10,PGLS,JAG2,APP,ARHGAP30,NTF4,GIMAP6,PPIL2,GOSR1,PLIN3,CYB5R3,RFESD,GKN1,GZMH,GADD45GIP1,GRAP,GALK1,PCDHB10,IL21R,LZIC,VCAN,BAMBI,CD300LB,INS,SAP30,CXADR,ULBP1,LPCAT2,UNC13A,GLO1
GSE39820_TGFBETA1_VS_TGFBETA3_IN_IL6_IL23A_TREATED_CD4_TCELL_UP	BIP	-9.32E-05	0.000407051	0.818874	529		blood	PWAS	c7	0.818874	1	TLL1,VNN2,TLR2,IL18R1,TMEM132D,ISOC1,GALNT16,HPX,DHFR,SLC5A8,PPA2,RAB14,DNER,IDS,EMC1,CALB1,S100A4,ABCC6,GPD1L,CMBL,ADPRH,OLFM1,PRKCB,MOCS3,PYCR2,GULP1,SPIN1,C15orf48,TPRKB,TNNT2,TNFSF4,IDE,MEMO1,UNC45A,EPB41,POMGNT1,GALNT3,EID3,BCAT2,PLCG2,TIMM8A,GRK2
GSE39820_TGFBETA1_VS_TGFBETA3_IN_IL6_TREATED_CD4_TCELL_DN	BIP	-8.33E-05	0.000376414	0.824763	688		blood	PWAS	c7	0.824763	1	TIMD4,PCDH10,PSMB1,PRCP,DCTPP1,ALDH2,MPO,IL15RA,STOML2,LGALS3BP,SEC13,FARS2,POLM,HEBP1,HS3ST3A1,FAP,RARRES2,MPST,ALKBH3,GCA,SNRPF,PRPSAP2,CISD1,CAV2,NFKBIB,CCNB2,DTD2,KLC1,MRPL21,MIOX,HOGA1,PRDX3,RPLP2,FUT2,PCDHAC1,BID,IL13RA1,OIT3,MRPL32,CDK2AP2,VRK1,PPBP,GPD1,OSTF1,PCDH8,AK2
GSE39820_TGFBETA1_VS_TGFBETA3_IN_IL6_TREATED_CD4_TCELL_UP	BIP	-0.000109506	0.000498469	0.826117	383		blood	PWAS	c7	0.826117	1	STX1A,FAM20B,HOMER1,MAN1A2,MGAT4B,ERN1,HERC4,LIMA1,HSPA13,TIAM1,ACAT2,POFUT1,ITCH,CTNNB1,MAPRE1,MAPK9,GPC3,PAPSS1,RNPC3,QKI,ARF1,TGFBR2,YWHAB,CSNK2A2,NT5DC3,BMPR2,DCK,NAB1,CBFB,PAIP1,SET,NPPA,ZHX1,SPRED1,GDI2,G3BP2,PPP1CC,YWHAZ,ARFGAP2,SMAD3,CAPZA1
GSE39820_TGFBETA3_IL6_VS_TGFBETA3_IL6_IL23A_TREATED_CD4_TCELL_DN	BIP	-6.59E-05	0.000376366	0.860901	733		blood	PWAS	c7	0.860901	1	IL1R1,SPINT1,GUSB,PSMA5,CBR1,EFNA2,SDF2L1,SLIT3,MDGA1,STOML2,CBR3,LGALS3BP,CENPW,CETN2,GNPTG,SYTL1,GPC1,KLK8,GP6,COMMD1,PFKM,AKR7A2,CD74,CDHR3,NAGS,STMN4,HDAC2,LIF,COPE,ASTL,CLMP,CD320,MRPL34,APLN,UBE2T,NFKBIB,PDE6D,FANCF,CA7,CNMD,MMEL1,CD247,ORC6,CDH2,RPLP2,UPP1,NECTIN2,BID,HSF1,MRPL32,PPP2R5A,OSTF1,TNFRSF4,RAB3B,AK2,XRCC6,NAB2
GSE39820_TGFBETA3_IL6_VS_TGFBETA3_IL6_IL23A_TREATED_CD4_TCELL_UP	BIP	-8.93E-05	0.000266721	0.737717	913		blood	PWAS	c7	0.737717	1	GFRA2,STX1A,MANEA,LRIG1,IGF1R,NPTX1,CRISPLD2,TMEM52B,GRN,DLL3,GSN,PYGL,CTNNB1,GALNT1,HBEGF,TES,TAX1BP3,TAFA3,UBE2B,QKI,FEN1,PRKCB,TGFBR2,AXIN2,ANXA3,SKIL,SDCBP2,BMPR2,ATAD2,HMGB3,XXYLT1,CADM2,CBFB,ERN1,CD226,CUL4B,VPS26A,IL24,SPRED1,FBXL5,LAMP1,SMAD3,EREG,RGS10,ARFGAP2
GSE3982_BASOPHIL_VS_CENT_MEMORY_CD4_TCELL_DN	BIP	-5.33E-05	0.000266589	0.841662	1090		blood	PWAS	c7	0.841662	1	AMIGO2,CTSF,SEMA3G,MBL2,GAS1,COL10A1,CD248,CTSH,LRIG1,DCTPP1,LIMA1,SEMG1,HMGCS2,METAP1,PEBP1,CBR3,PPT1,EPHA1,IFNG,CAST,CNDP2,GSTP1,ZAP70,TRIAP1,HIF1AN,CD320,SORT1,RGS4,ACVR2A,KCTD5,NAE1,STOM,RPSA,ALOX15B,ORC6,MYBPC1,ARHGEF10,PRKAR2A,IARS1,RRAS2,HSF1,RND3,TNFRSF4,CAMK2B,NAP1L4,KLK3,GGA1,CDC37,PEA15
GSE3982_BASOPHIL_VS_EFF_MEMORY_CD4_TCELL_UP	BIP	-3.32E-05	0.000300577	0.912014	925		blood	PWAS	c7	0.912014	1	CD300A,CD33,ADH1C,IL1RAP,TST,SEMA3C,CREG1,CHST11,LGALS8,CXCL8,C1RL,PIM1,MFAP3L,HPGD,CR2,SDCBP,H2AZ1,MPST,CD55,ANXA11,ADAMTSL2,VAMP3,IFNGR2,PRNP,LMOD1,LAT2,CAV2,TINF2,PECAM1,YES1,NDUFV2,NCF4,PDGFC,FLT3,SUOX,UBE2J1,HEXIM1,FBP1,RAB4A,JARID2,MYB,CCPG1,MILR1,ROCK2,RYK,NFU1,PIAS3,RHOA,SENP7,RAB5C,SAT1,EIF2B1,DBI,LRP12,CSF1,TXNRD1,ACTN1,BTN2A1,OSTF1,CFLAR,CAB39,MAPK14
GSE3982_BASOPHIL_VS_NKCELL_DN	BIP	-5.83E-05	0.000188653	0.757459	1425		blood	PWAS	c7	0.757459	1	CHL1,SIGIRR,CST7,INHBB,EFNA5,CPN2,GREM1,S100A7,LILRA3,METAP1,CASQ1,ITPA,GSTA1,GZMA,RNF8,B4GALT5,SIRPB1,P4HA2,NUDCD3,ITPKC,CDON,ADGRG1,SEMA6C,GRID2,PDGFD,CNDP2,REN,KLK6,TOM1L2,CTSC,SPTAN1,PGLS,CHST4,PRIM1,NOVA1,GH1,DNAJB12,TPMT,GIMAP6,PLAAT3,PSG6,MOCS3,IFNA16,PEX26,CDH12,STOM,GZMM,IFNA4,LTA4H,DNAJA4,ANGPTL7,SULT1E1,DNAI1,MRPL52,BLVRA,PVRIG,GGA1,CAMK2A
GSE3982_BASOPHIL_VS_NKCELL_UP	BIP	-9.23E-05	0.000266719	0.729424	909		blood	PWAS	c7	0.729424	1	MANBA,ADAM10,GSTO1,CSF3,MIA,TREM2,NTM,ADGRE2,ACAA1,TNFAIP8,TREML2,C1RL,PIM1,FRS2,GNAS,UBE2D3,NUDT2,PTPN6,SDCBP,GLUL,SORD,BCAR3,SCGB1D2,ENPP2,CEBPB,STAT5B,OXT,SH3GLB1,LMOD1,NDUFV2,HS3ST1,PAK5,BACH1,RAB4A,RBKS,CTNNA2,EDN3,S100P,SENP7,PTP4A1,ANXA1,CD40LG,OSBPL11,GRB10,LRP12,CSF1,FBXL5,TXNRD1,CD244,RAB31,MANF,AREG,MCL1,EREG,LY6G6C,YWHAZ,TPT1,SNRPB2,TENM4
GSE3982_BASOPHIL_VS_TH1_DN	BIP	-5.02E-05	0.000192174	0.793901	1177		blood	PWAS	c7	0.793901	1	CHL1,MICB,QDPR,MAPK8,PAICS,RRM1,CBR1,NRBP1,NQO1,CTSH,MRC2,LILRA6,GGH,CBR3,GLRX2,PDE4D,DIXDC1,LIMA1,B4GALT5,HIBCH,HSPD1,NUDCD3,PDIA5,APOBEC3G,ENO1,CAST,SNRPF,RAD51,PNP,YARS1,HBEGF,HMGA1,DDIT4,SLPI,AURKA,STMN1,PSMB2,APBB3,SCAND1,MTHFD1,CHEK1,MOCS3,ADRM1,ZWILCH,OLA1,SLAMF1,PPP1R2,SPSB1,IL2RA,PSMB5,HMGB3,KIFBP,SH2D1A,NETO2,MSH2,PRKAR2A,IARS1,CHEK2,ILF3,AKR1B1,NME1,PPFIA1,CDC37,AARS1,PPIF,DDOST,EIF5A,RANBP1
GSE3982_BASOPHIL_VS_TH1_UP	BIP	-0.000104481	0.000257633	0.685079	911		blood	PWAS	c7	0.685079	1	HP,MAN2B2,NTM,MAP2K4,LGALS8,ICAM2,HBZ,GSTA1,TLR4,FAF2,NUDT2,LMAN2L,SDCBP,KIT,USP25,ADGRF1,PGLYRP1,PPP2R5A,CR1,USP15,LAMTOR2,S100A4,SWAP70,CD9,DSG1,STAT5B,FAM172A,SH3GLB1,CFAP45,PRKCB,CLCA2,HCK,BCL6,PDGFC,BACH2,UBXN2B,PRDM4,SMURF1,FGR,RAB4A,CTCF,NACA,MAP1LC3B,EIF4A2,S100P,PLBD1,RHOA,NDRG1,TREX2,FBXL5,SRSF6,IK,VCL,SYF2,ARHGDIB
GSE3982_BASOPHIL_VS_TH2_DN	BIP	-7.81E-05	0.000266787	0.769802	906		blood	PWAS	c7	0.769802	1	QDPR,FASLG,SPA17,RRM1,RAP1GDS1,VBP1,COL10A1,CTSH,CPN2,IGFLR1,GGH,CKAP2,PPT1,GLRX2,RNF8,DIXDC1,TP53,TIAM1,MCTS1,HIBCH,HSPD1,EMC1,PARK7,ENO1,CLIC4,RPS19,VARS1,ZAP70,AURKA,PSMB2,DNAJB12,MTHFD1,SORT1,ADRM1,DPP4,CALB2,OLA1,SLAMF1,LCK,P3H1,IL2RA,PSMB5,ORC6,SH2D1A,SNUPN,CBS,MSH2,DNAI1,IARS1,HMG20A,PSMD7,EIF3J,TMEM8B,ILF3,GLRX3,PTPN11,HNRNPF,AARS1,EIF4A1,EIF4E,PPIF,APEX1,EIF5A
GSE3982_BASOPHIL_VS_TH2_UP	BIP	-4.61E-05	0.000166381	0.781938	1690		blood	PWAS	c7	0.781938	1	BST1,ST3GAL6,CD33,HP,PILRA,CREG1,MAP2K4,B2M,CETN2,CR2,SIRPA,BMP15,HGF,KIT,CA3,PPP2R5A,HBB,HSPA1A,DCUN1D2,PIK3C2A,TPM1,PECAM1,NCF4,PTX3,BCL6,DYNLT1,FLT3,TFF2,UBXN2B,RAB4A,SORCS3,SPTLC2,CTCF,WWP1,PLCB1,BID,PAPOLG,CLEC4A,ARHGEF10,CD63,PIAS3,NDRG1,WIF1,ANXA1,PDCD6IP,LRP12,GALNT3,OSBPL11,FIG4,AFP,USP8,IK
GSE3982_BCELL_VS_BASOPHIL_DN	BIP	-5.95E-05	0.000164056	0.716619	2147		blood	PWAS	c7	0.716619	1	BST1,FCGR3B,ADH1C,HP,SELPLG,CST7,DPEP2,TNFSF11,GSTO1,CST3,PILRA,TREM2,PRSS2,SEMA3C,SEMA4D,MRC2,ADGRE5,CREG1,FBXL5,COX6C,CHST11,B2M,CA8,MEOX2,CXCL8,SERPIND1,TPST2,C1RL,GZMA,TLR4,GNAS,UBE2D3,VEGFA,SIRPA,GLUL,SPINK1,ATP1B2,IL32,ARPC5,CD9,CEBPB,SEMA4C,CFAP45,HMGA2,FOXJ2,SDC3,ETS2,GDNF,MTRF1L,NECTIN3,PDGFC,DYNLT1,FLT3,PAK5,NLGN1,WIF1,CRIM1,LYPD1,BMP3,JARID2,MYB,MNX1,CDHR1,CDH2,SH2D1A,GRB10,TPT1,MAP1LC3B,S100P,UBB,PIAS3,PTP4A1,SCGB1D2,TALDO1,DBI,LRP12,CD3G,VIP,RAB31,FOXO3,PPP2R5A,VCL
GSE3982_BCELL_VS_CENT_MEMORY_CD4_TCELL_DN	BIP	-5.92E-05	0.000217689	0.785695	1430		blood	PWAS	c7	0.785695	1	MSR1,GABARAPL1,CXCL11,TLR3,PLXDC1,RRM1,NRXN1,CD177,MBL2,GAS1,COL10A1,FGFBP1,POGLUT1,MRC2,MANSC1,LGALS3BP,SLC14A1,PCYOX1L,COLEC11,KIT,CCL5,C1S,MEOX2,FCN3,CDH8,ZAP70,TPM2,SEMA4C,IL7R,ITGA2,IL18RAP,PTPN13,TNFRSF12A,GRAP2,MTRF1L,TPSG1,SAMHD1,DPP4,CSPG4,CLEC4M,MID2,NAP1L4,LCK,NECTIN3,NDNF,AGR2,AKR1C1,SORBS3,ZNF34,SATB1,PRL,IL11,CCL13,OBP2A,LDHB,HNRNPA1,SERPINA6
GSE3982_BCELL_VS_CENT_MEMORY_CD4_TCELL_UP	BIP	-5.43E-05	0.000191969	0.777133	1739		blood	PWAS	c7	0.777133	1	CAT,FCGR2B,MAPK12,FCER2,TST,PCDH9,CTSH,CD14,NT5E,ADA2,GSTZ1,HSP90B1,CD200,CHST15,ALDH2,PLEK,CRIP1,PSAP,TNFRSF17,NT5C,RUFY1,SHMT2,CHFR,PSMD10,CA2,IFNA6,CSF2RB,APOBEC3G,TMEM70,ADK,MEF2C,SERPINA1,SWAP70,ACP5,GALNT10,TCL1A,SYT17,PAPSS1,LAT2,IRF4,CKAP4,PUS1,PECAM1,HS3ST1,BACH2,DUS2,EMC8,RHOB,FGR,ANXA4,SNN,UROD,CLEC4A,ARPC3,HK2,CDKN1A,RAB31,TCF4,OAS1,HTRA2,CNP,PDLIM1,TMUB2,ENSA
GSE3982_BCELL_VS_EFF_MEMORY_CD4_TCELL_DN	BIP	-5.73E-05	0.000223055	0.797177	1464		blood	PWAS	c7	0.797177	1	PLXND1,CD300A,CST7,PAM,RRM1,EPHA5,HTRA1,HTN3,COL10A1,LIFR,MRC2,NPTXR,PENK,B2M,MAGEA10,CD248,CCL22,KIR2DS2,BMP1,TNFRSF1A,STAB1,ITGAL,RBP4,CREB3L1,BAG3,SPINK1,ANGPT1,DLX4,CHI3L1,CLIC5,RAD51,HABP4,SEMA4C,TRIAP1,IL7R,DSTN,SLC30A3,A4GNT,SMR3A,GRAP2,SHH,MUC1,KLRF1,SAMHD1,CDHR5,CLEC4M,KLK14,NLGN1,ALOX15B,LDLRAD4,GZMM,EDN3,ANTXR1,NDRG1,PTP4A3,RORB,ANXA1,DOK2,LRP12,SATB1,NMU,FGF18,LAMA4,B3GALT1,PTGDS,SH3GL2,PDE3A,LDHB,GGA1,AK1,ARRB1
GSE3982_BCELL_VS_EFF_MEMORY_CD4_TCELL_UP	BIP	-6.07E-05	0.000276601	0.826358	900		blood	PWAS	c7	0.826358	1	CAT,MAPK12,FCER2,TST,NT5E,ENTPD1,CD200,METAP1,SIGLEC5,RUFY1,RAB14,MCTS1,DLL3,SHMT2,CHFR,TMEM70,TXNDC15,GSTT1,CFD,MTFR1,ADK,MEF2C,CLIC4,STX7,ACP5,SYT17,IFNGR2,LAT2,IRF4,PECAM1,DUS2,KCNE5,MTMR1,UBE2J1,ST13,LTA4H,MRPL33,LY86,SEMA3B,ECHS1,GATM,TALDO1,ZDHHC14,CIRBP,RAB31,OAS1,SOD1,PDLIM1,ING1,U2AF2
GSE3982_BCELL_VS_NKCELL_DN	BIP	-6.05E-05	0.000257504	0.814177	1004		blood	PWAS	c7	0.814177	1	SPON2,MSR1,GABARAPL1,UNC5B,EPHA5,HTRA1,LRRTM4,LIFR,C2,LILRA3,MTAP,PZP,SAA4,CRHBP,NRG1,RCAN1,TPST2,IGF2R,ITGAL,SECTM1,ANOS1,NCAM1,THBS4,MFGE8,CLU,PDGFD,PDE4A,CCL1,MXRA7,BDNF,SEMA4C,TRIAP1,ADM,CCNA1,ADM2,SLC30A3,TFR2,USB1,LRP1B,MUC1,DNAJC4,SAMHD1,HSPA6,MB,KLRB1,LCK,CD247,FNDC4,ADAM29,AKR1C1,ITM2A,F9,PKD1L1-AS1,MMRN2,GLTP,MADCAM1,KIR3DL1,DOK2,NRG2,GPR107,ACP3,TXNRD1,SCARB2,PPP2R5A,DDX6,VCL
GSE3982_BCELL_VS_NKCELL_UP	BIP	-4.54E-05	0.000229034	0.842736	957		blood	PWAS	c7	0.842736	1	EBI3,FCGR2B,B4GALT7,FCER2,NT5E,CNTNAP2,CD200,CRIP1,CBR3,PSMA2,TNFRSF13B,ITM2C,CR1,NUDT2,ADK,SWAP70,SHMT2,TCL1A,HMBS,CD72,MX1,G3BP1,IRF4,PUS1,NFATC1,BCL6,HS3ST1,UBE2J1,GABARAPL2,NSDHL,SLAMF1,LTA4H,TRADD,FH,CLIC4,PABPC4,PABPC3,CIRBP,ASMTL,PNOC,RAD23B,ANXA13,APTX,ARPC3,N6AMT1,GATM,ZDHHC14,HK2,LDHB,UBE2N,PDLIM1,EZR
GSE3982_BCELL_VS_TH1_DN	BIP	-5.37E-05	0.00027635	0.845902	1216		blood	PWAS	c7	0.845902	1	ST3GAL6,FOXM1,KPNA2,MFGE8,CST7,RRM1,LCT,TST,RNF24,SPP1,MRC2,NRP1,HOPX,PLK1,SAP30,SECTM1,RRM2,APBB2,IL15RA,PRC1,RAB11A,EGFL6,HBEGF,HMBS,ITGA2,DNASE2B,TYMS,TNFRSF9,IL18RAP,QPRT,FN1,LRP1B,ARL3,AK4,MUC1,ANXA3,HK3,TPSG1,CEBPA,NECTIN3,APOD,DYNLT1,POGLUT2,ZWILCH,DTYMK,NAP1L4,GZMM,SPSB1,CD247,BARD1,WNT11,NEFH,ITM2A,HMGB3,KIFBP,RAD23B,CBS,BUB1,RPS6KA3,CDC25A,PDGFA,PTTG1,GZMB,BAG2,TWSG1,FABP5,PPIF
GSE3982_BCELL_VS_TH1_UP	BIP	-5.92E-05	0.000276581	0.830554	1069		blood	PWAS	c7	0.830554	1	CD300A,IL27RA,SPINK2,CAT,SPINT2,CD200,ALDH2,ALDH5A1,CRIP1,PLXNC1,PSG9,SYK,TNFRSF13B,S100A5,ESM1,CA2,CUZD1,CR1,RNASET2,FETUB,SNX3,SLC5A5,PDLIM4,ZHX3,KYAT1,TCL1A,CRIP2,STAT6,LOXL2,MUTYH,EFCAB14,ZNF329,MZF1,DLK1,HCK,RAPGEF5,DUS2,KCNE5,TAGLN,ADPGK,ST13,RAB4A,LTA4H,CTCF,PKD1L1-AS1,CNPY3,PNOC,REPIN1,STAMBPL1,MAP2K6,SLC6A16,GATM,TMEM8B,AMPD2,ESS2,NACA,PABPC3,MEF2C,HNRNPA1,JAM3,TMUB2,NCK2
GSE3982_BCELL_VS_TH2_DN	BIP	-0.000105762	0.000352397	0.764084	857		blood	PWAS	c7	0.764084	1	FOXM1,CFI,CST7,SPA17,RRM1,NAP1L4,TMEM70,RCN1,LIFR,MRC2,ADAM22,GEM,DSG2,DHFR,BMP1,CBR3,DDC,DIXDC1,PLK1,G3BP2,DPP4,BAG2,DAPK1,RRM2,FYN,UBL4A,FAP,MFGE8,PYGL,ADGRG1,GSTT1,ZNF334,HNRNPAB,SEMA4C,PSMA5,CCL20,TYMS,EHF,YES1,BDNF,TRAF1,POGLUT2,CLEC4M,HSD17B14,MAPK11,IL5,MYB,CDC25A,RAD23B,RPS6KA3,CDK2AP1,LRP12,PTTG1,TXNRD1,ACOT13,HPRT1,DDX6,AK2
GSE3982_BCELL_VS_TH2_UP	BIP	-0.000100134	0.000276672	0.71741	776		blood	PWAS	c7	0.71741	1	GFRA2,BPI,DPEP2,FCN1,SCN2B,NT5E,SIGLEC5,VAV3,WFDC1,TPP1,CD207,IL6,CREBBP,APOBEC3G,CD48,PSME1,GLUL,STOML1,TXNDC15,MEF2C,RAPGEF5,ZHX3,ACP5,IFNGR2,EFCAB14,FOXL2,KLRK1,C1orf115,KPNA1,HS3ST1,DUS2,KIF16B,TAGLN,GABARAPL2,IRF9,PARP16,NUP210,LTA4H,ARHGEF10,HMG20A,GATM,PIP4K2B,AP1G2,PDLIM1,MCL1,VCL,RAF1,TMUB2
GSE3982_CENT_MEMORY_CD4_TCELL_VS_NKCELL_DN	BIP	-7.45E-05	0.00024927	0.76511	1420		blood	PWAS	c7	0.76511	1	CSF1R,CD300A,APOL1,CAT,AKR1C3,CTSO,TST,CD8A,TGFBR3,DHX8,DDAH1,CHST15,PLEK,KIR2DS2,NCR1,LYZ,GZMA,NCR3,RNF8,LYN,TPI1,SECTM1,GSS,SYT11,NCAM1,CCL5,APOBEC3G,PLAAT2,NADK,GSN,TFF3,PDGFD,CFD,MXRA7,CTSC,ARSA,GALNT10,AIF1,GOT1,LAT2,KLF4,KLRK1,CD38,RGS3,STAB2,PECAM1,CEBPA,CEACAM7,KCTD5,ADGRG1,ACOT8,MAPRE2,NPL,CYTH4,CD63,ERMAP,PSTPIP1,ELMO1,DNAI1,UNC45A,PSMD10,AGO1,LDLR,PTPN6,CD244,ADAMTS1,PLCG2,ARTN,DNAJB6,MAPKAPK3,BTK,VCL,IFNA21
GSE3982_CENT_MEMORY_CD4_TCELL_VS_NKCELL_UP	BIP	-6.86E-05	0.000276643	0.804072	929		blood	PWAS	c7	0.804072	1	ACP6,BHMT2,NEFL,CRISP2,LRRC32,ENGASE,CBR3,PITPNA,LGALS3BP,RLN2,SIRPG,EPHA1,PCYOX1L,TAX1BP1,UBE2G2,KYAT3,DCP1A,IRAK4,CDH8,POLR1C,HABP4,HBQ1,SLAMF1,POLI,RPL30,NIT2,PFN2,PUS1,PLSCR3,MID2,HRC,PRKG1,TRADD,CD40LG,ACHE,ESD,UBB,TGIF2,TUFT1,THPO,NET1,CSF1,WNT7A,RALA,RPL12,LDHB,ARHGAP45,MCL1,HNRNPA1,CNOT1,EEF1B2
GSE3982_CENT_MEMORY_CD4_TCELL_VS_TH1_DN	BIP	-7.64E-05	0.000235148	0.745139	1210		blood	PWAS	c7	0.745139	1	FOXM1,LAP3,APOL1,GNLY,SDF2L1,GSTZ1,UFC1,CKS1B,CD200,GGH,RPN1,SEC13,PSMA2,BIRC5,PYCR1,SAP30,HPGD,LGALS1,IDH3G,SYT11,CD59,RRM2,IFNA6,FAH,APOBEC3G,EMC1,TMEM70,MTHFD2,LAG3,UBE2M,GSTT1,PIR,YARS1,HBEGF,SEC61G,TYMS,IL10,AURKA,STMN1,PSMB2,MFAP1,QPRT,MTHFD1,CCNH,ARL3,ANXA3,HK3,PBK,POLE2,NDUFV2,CEBPG,APOD,ATP5F1B,POGLUT2,CCNB2,IDI1,GMNN,ANXA4,IL2RA,PSMB5,ORC6,PELO,RAD23B,BUB1,SPOCK1,SERPINB1,CHEK2,PSMD11,PTTG1,TIMELESS,BST2,AKR1B1,IL22,MYDGF,MANF,TNFRSF4,HTRA2,CNP,PPCDC,CDKN1A,RANBP1
GSE3982_CENT_MEMORY_CD4_TCELL_VS_TH1_UP	BIP	-7.41E-05	0.000235224	0.752611	1064		blood	PWAS	c7	0.752611	1	CD300A,AMIGO2,MMP10,LY75,DCLK1,C1orf56,MAGEA4,F8,CPQ,CTSS,RUFY1,SIRPG,EPHA1,STUB1,KIR2DL2,CUZD1,CLSTN1,USP25,FCN3,SULT1B1,VAMP1,ECE1,COX7A1,EFCAB14,TTC17,GCNT4,C1orf115,MTRF1L,CPN1,RIC3,PLSCR3,BACH2,CSPG4,HRC,SMURF1,ITIH4,RORC,NACA,CIRBP,RPLP2,BIN1,CD44,CAPN3,ANXA1,DIDO1,PRL,CSRP3,BTN2A1,NCK2,PCDH8,IL18,FGF22
GSE3982_CENT_MEMORY_CD4_TCELL_VS_TH2_DN	BIP	-9.95E-05	0.000287941	0.729658	807		blood	PWAS	c7	0.729658	1	FOXM1,CFI,DCTPP1,GSTZ1,CD200,DSG2,GGH,RMDN1,PLA2G2A,YBX1,NT5C,PSMA2,BIRC5,PYCR1,TKT,SHMT2,LGALS1,GSS,RRM2,CA2,ALDOC,PTTG1,ENO1,MTHFD2,NR1H2,GSTT1,CCL1,MXRA7,SEC61G,TYMS,AURKA,PSMB2,POLE2,ATP5F1B,POGLUT2,CCNB2,KCTD5,ASPA,CDK1,EMC8,TPRKB,GMNN,ETHE1,MYB,PDIA4,DUSP6,GFUS,PTGES2,CD63,IL12RB2,DCTN6,SSRP1,PSMD7,TIMELESS,GRB2,FASN,CDK2AP1,CSF1,GLRX3,GSTP1,CSNK2A1,UBE2S,AK2,PRDX3,HSPE1
GSE3982_CENT_MEMORY_CD4_TCELL_VS_TH2_UP	BIP	-6.64E-05	0.000217716	0.760347	1433		blood	PWAS	c7	0.760347	1	GFRA2,CD300A,RBL2,SOD3,CTSF,DPEP2,PLXDC1,LY75,CTSO,S100A13,DCLK1,CPB1,IL11RA,IDO1,MAGEA4,SELL,VAV3,LGALS3BP,CD96,SLC14A1,ITGB2,MAD1L1,PCOLCE2,COLEC11,CYB5R1,IL6ST,GSR,CAST,NLRP1,UTS2,HERC1,EGFR,C1orf115,MTRF1L,CPN1,KLRF1,RMDN3,ECE1,PTX3,MID2,SMURF1,IRF9,SORCS3,WWP1,NACA,PLCB1,BID,STX7,PAPOLG,BIN1,CD44,EIF3G,ANXA1,WNT7A,DIDO1,BTN2A1,IRAK4,RAF1
GSE3982_CTRL_VS_IGE_STIM_MAST_CELL_DN	BIP	-7.84E-05	0.00035265	0.824042	694		blood	PWAS	c7	0.824042	1	MINPP1,FAS,ARFIP2,CTSH,MRC2,TMED10,IL12B,MREG,MIF,RCAN1,IFNA6,GPC5,GPI,PMM2,ERP44,NEU1,CANT1,TAC1,ACAN,PQBP1,GOT1,DNPH1,FLT3LG,BLMH,GH1,HMG20B,KPNA1,PDZD7,SMURF2,MOCS3,UBE2D1,PALM,BCL2L1,PGK1,CSRP1,SMURF1,MAPRE2,ADPGK,SLAMF1,ADAM15,SERF2,EEF1D,SGTA,ZNF34,MLYCD,GRB2,EIF3J,SCARF1,ARHGAP25,KIF22,PSMA6,UBL4A,ZFAND5
GSE3982_CTRL_VS_IGE_STIM_MAST_CELL_UP	BIP	-0.000102203	0.000332382	0.758474	740		blood	PWAS	c7	0.758474	1	RRM1,CTSO,STAP1,CREG1,PPIH,CADM1,CPQ,DCLK1,KIR2DS2,PCSK1N,DNAJC10,HIBCH,ATRN,ZNF23,IL6ST,PYGL,DNAJB14,GMPR2,TNFRSF8,S100A6,DDX46,MAP2K1,KYAT1,STAT6,GLRX,EFCAB14,MBTPS1,MSRA,TSR3,MID2,PXDN,IRF9,NAP1L2,RNF13,MLEC,ATG3,ELMO1,SCGB1D2,SAP18,CAPN3,HSD17B1,SYT5,TREX2,VPS26A,ATP5PO,INSL5,VAMP4,WNT7A,CD244,BAG4,MAPKAPK3,TBP,UFC1,NCK2,RPL12
GSE3982_CTRL_VS_LPS_1H_NEUTROPHIL_DN	BIP	-6.49E-05	0.000212694	0.760327	1463		blood	PWAS	c7	0.760327	1	ITIH3,EHMT2,DIABLO,CFHR4,PSG3,PDGFRB,OLFML3,EFNA2,PCYOX1,AHSG,CD248,PEF1,BCAN,FRS2,REG1A,KIR2DL1,HS3ST3A1,DARS2,CADM3,TP53I11,GSTT1,AKT2,CA4,SMTN,MARCKSL1,IFNGR2,TNFRSF9,GLP1R,CALY,CHGA,NDUFV2,CD79A,CSDC2,CES1,STX4,BSG,CD74,C3,GRAP,NAPA,NDRG1,CSNK1D,SCARF1,CRK,EPB41,AMPD2,IL1A,GPD1,POLD4,CDC37,PLA2G5,IST1,AKT1
GSE3982_CTRL_VS_LPS_1H_NEUTROPHIL_UP	BIP	-6.25E-05	0.000228953	0.784997	1137		blood	PWAS	c7	0.784997	1	PRG3,NAAA,BTC,COL6A1,CRISP2,INHBB,HSPG2,NOTCH1,ENTPD1,ASAH1,OMD,PENK,TMEM132A,HMGCS2,UBA2,LILRA2,CD46,TNFRSF21,TIMP4,PPT1,ZNF134,RPIA,SNTA1,CCL2,PMM1,GCA,USP15,MPZL2,IFNA5,GPC3,PSMA5,TCEA2,EFCAB14,PRSS8,DHX58,PECR,CLEC2B,CEBPG,CASK,ROS1,CD79B,SRP19,PRDM4,CUL1,CNOT1,TRABD,ELAVL1,DNAJB1,DGCR2,CDC42BPA,PPARA,CD47,PAEP,OAZ1,ARID3A,BPGM,BLVRA,RPL12,AIDA
GSE3982_CTRL_VS_LPS_48H_DC_DN	BIP	-4.87E-05	0.000195628	0.80354	1697		blood	PWAS	c7	0.80354	1	CXCL10,SLAMF7,SERPING1,LILRA4,STAP1,VTN,BDH2,NQO1,POGLUT1,INHBB,SEMA4A,NT5E,CRISPLD2,ISG15,IFIT3,DEPP1,IL12B,IDO1,AAGAB,CCL23,CD200,ALDH2,CYB5A,KLK11,LGALS3BP,IGFBP3,ARSB,PIM1,HERC5,DPP4,CCL19,CCL5,APOBEC3G,PLAUR,CLU,CFB,MX1,PGD,MMP7,RUNX3,SERPINA1,CD80,VAMP1,SOD1,SIGLEC1,PIK3CG,CCL1,INHBA,STAT5B,TNFSF14,DLK2,HBEGF,MARCKSL1,TCL1B,PODXL2,SMR3A,KLRK1,ADGRG2,CD38,CES1,SERPINE1,GABARAPL2,STOM,IRF9,HEXIM1,CUTC,SLAMF1,IL2RA,SPTLC2,TARS1,CFLAR,PSME2,SQSTM1,NNMT,TNFAIP3,CSF1,RND3,TXNRD1,NFKBIA,TNFRSF4,OAS1,EREG,HARS1,PPIF
GSE3982_CTRL_VS_LPS_48H_DC_UP	BIP	-1.68E-05	0.000352368	0.961882	771		blood	PWAS	c7	0.961882	1	CD300A,CD36,QPCTL,PSG2,PSG5,NMB,TGFBR3,NTM,CPQ,LILRA2,TFF1,MAPK1,SYNJ2BP,CLEC10A,DNAJC10,SCIN,ITGB5,UCHL1,GSTT1,HAMP,PGAM2,PTK2,FCMR,VLDLR,CTSC,HNRNPAB,DNASE2B,PAPSS1,TNKS,AZU1,CCNH,FCER1A,C1orf115,PBK,ATAD2,ALDH3A1,GDF9,HPCAL1,CHP1,PLBD1,ESD,FUT2,EIF2B1,CKB,MAGOHB,GPD1,MATK,DNAJB1,MEF2C,PAK6,FYN,ROCK2,VCL,GLO1,PRDX3,THYN1,IFNA21,DOC2B
GSE3982_CTRL_VS_LPS_4H_MAC_DN	BIP	-9.74E-05	0.00035227	0.782161	871		blood	PWAS	c7	0.782161	1	LYVE1,JAG1,MMP1,APOL1,UBE2E1,DAPP1,FAS,BIRC2,SEMA3C,CHST11,CYB5A,PLEK,LYZ,RCAN1,PSMB9,PITPNA,SPHK1,IL1RN,HIF1A,RAB2A,AGRN,HERC5,CCL5,APOBEC3G,CD48,FAP,NADK,WARS1,MTHFD2,DCP1A,USP15,IL10RA,ABL2,CCNA1,ARL8B,TFR2,TRAF4,DYRK3,CD38,IRF1,TRAF1,HNRNPC,BCL2L1,BACH1,PGK1,IFIT2,HIPK3,RUNX3,SLAMF1,SPSB1,CMA1,TRABD,NEK7,CLIC4,ROCK2,STAT1,EIF1B,SAR1A,IFI16,GNAI3,IL36G,NECTIN2,CD55,ERP44,TNFAIP3,LRP12,CD80,IRF2,OAS1,CKB,RRBP1,BLVRA,EWSR1,DDX6,CFLAR,EZR
GSE3982_CTRL_VS_PMA_STIM_EOSINOPHIL_DN	BIP	-6.90E-05	0.000199567	0.729609	1464		blood	PWAS	c7	0.729609	1	LYVE1,FABP2,BCAM,HNRNPH1,SERPINE2,NRXN1,TMEM70,TCN2,CCL17,EFNA3,SEMA5A,SEMA7A,IGF1R,ITIH1,SELL,MAPK13,STX4,AGRP,PLAUR,KPNA2,RARRES2,RAB26,SPINK1,NLRP1,CLEC11A,UBE2D1,PNP,CP,OSMR,CRYAA,SLC30A3,HAT1,INSIG1,MGAT4A,IL3,TPM1,SYN3,JUN,NAE1,INSL3,BACH1,FKBP4,CYTIP,ALOX15B,GCKR,HECW1,INSL6,GZMH,CD86,IGFBP1,CUL3,PSTPIP1,RBBP6,G0S2,DCTN6,IFNA14,LDLRAP1,LAD1,NOP16,IL7,ERBB2,DDIT3,SNRPG,FIG4,PABPC3,NAPA,MPDZ,PMP2,DNAJB1,TWSG1,GMPS,MCL1,EIF4H,CDKN1A,HNRNPA2B1,HSPE1
GSE3982_CTRL_VS_PMA_STIM_EOSINOPHIL_UP	BIP	-5.15E-05	0.000287656	0.858021	1034		blood	PWAS	c7	0.858021	1	KL,DAPP1,TIMP3,TST,NCOA2,PRCP,IL17RA,IL16,IFIT3,NAT1,GNS,F5,RAB14,ABHD10,RECQL,EPS15L1,FMR1,LMAN2L,NAGK,SIRPA,PRDX6,SNX3,SNX5,VAMP3,PAPSS1,APP,ATOX1,CD1D,TSR3,SNRPD3,RGS19,SRI,SERPINB8,UBE2L3,FBP1,ANKRD46,VDR,CLEC4A,PFDN2,RYK,VSNL1,ZNF174,BSG,TALDO1,VAV1,DBI,RNF41
GSE3982_DC_VS_BASOPHIL_DN	BIP	-0.000141492	0.000406308	0.727661	767		blood	PWAS	c7	0.727661	1	MANBA,SELPLG,IL18R1,AKR1C3,STAP1,PRSS2,ADGRE2,BTN3A3,SERPIND1,UBE2D2,IGFBP3,C1RL,GLT8D1,PDE4D,PCYOX1L,MFAP2,RNASE2,APOBEC3G,EIF4EBP2,SORD,DSG1,FLT3LG,LAT2,NLGN3,ETS2,HSPA1L,BCL2L10,DPP4,BACH2,ZWILCH,HEXIM1,JARID2,MYB,SPTLC2,CTCF,SPOP,TPT1,MAP1LC3B,FBLN5,PAPOLG,ASMTL,S100P,RHOA,PTP4A1,CALCOCO2,PAFAH1B3,GALNT3,DIDO1,DDIT3,SRSF6,PPP2R5A,RAF1,BTK,THYN1
GSE3982_DC_VS_BASOPHIL_UP	BIP	-8.37E-05	0.000217546	0.700525	1754		blood	PWAS	c7	0.700525	1	QDPR,CD36,COMP,CBR1,PSG5,TST,CAMK2A,NQO1,CCL17,CTSH,GAA,GPNMB,IGFLR1,CCL22,CTSL,KYNU,PEBP1,CBR3,TIAM1,HSPD1,SCGB1A1,ANTKMT,GM2A,IMPDH1,GRN,PCOLCE2,ENO1,WARS1,FGFR4,CHI3L1,INHBA,SNX5,GLB1,TRIAP1,HBEGF,ALCAM,HIF1AN,ST8SIA2,GH1,PPP2R3A,ACVR2A,HCK,RRAS,EIF2S1,FAXDC2,NRGN,SPSB1,NDUFB8,LTA4H,CDC42BPB,ORC6,DARS1,NANS,HPCAL1,ESD,IARS1,TMEM8B,IL10,CDH12,ADAM12,CYB5R3,PGAM1,ROBO3,MATK,MEF2C,SCARB2
GSE3982_DC_VS_BCELL_DN	BIP	-0.000287332	0.000993428	0.772403	221	0.143886	blood	PWAS	c7	0.772403	1	SPINK2,RPS3A,PARP1,THBS1,TIMP4,RUFY1,ITGAL,CDC25B,TRIB2,TFF3,FCMR,TCL1A,CD72,LAT2,FOXJ2,HSPA1L,KCNE5,MTMR1,UBE2J1,APOH,LCK,TRADD,CTCF,EEF1D,PNOC,ANKRD27,SLC6A16,TMEM8B,GALNT3,ZDHHC14,DIDO1,PRKCZ,RAF1,JAM3,NCK2,CTBP1
GSE3982_DC_VS_BCELL_UP	BIP	-2.58E-05	0.000179237	0.885538	1786		blood	PWAS	c7	0.885538	1	BST1,PLXND1,CD36,CD209,CD86,CTSO,PLXNB2,TST,DSC2,PILRA,TGFBR3,MMP19,PZP,ALDH2,NRP1,CRTAM,LILRA2,CXCL8,RCAN1,TNFRSF21,TNFRSF1A,TPP1,ARSB,CLEC10A,P4HA2,DAPK1,ACAT2,CACNA2D3,SUOX,DHRS9,PLAU,CEBPB,PDE4A,CHI3L1,RAB11A,SNX5,LSM1,AIF1,PAPSS1,APP,TK2,AURKA,FN1,PPP2R3A,SORT1,HK3,SAMHD1,MRAS,PDGFC,CSRP2,TACSTD2,CLTC,FBP1,SPSB1,GALNT11,CCN3,ERO1A,PEA15,TBXAS1,IFNA14,ALDH1A1,ANXA1,RAP2A,PDGFA,RAMP1,RAB31,GPD1,ROBO3,FAM162A,VCL,LAMP1,CDKN1A,ARRB1
GSE3982_DC_VS_CENT_MEMORY_CD4_TCELL_DN	BIP	-9.15E-05	0.000332209	0.782935	799		blood	PWAS	c7	0.782935	1	SEMA6A,AMIGO2,IL6R,IL18R1,MAN1C1,NT5E,BTN3A3,PLCG1,ANXA6,CD200,DLG3,TRAT1,ZNF264,SCGB1A1,LDOC1,KIT,ALDOC,APOBEC3G,EIF4EBP2,TFF3,CD3E,FCMR,GALNT10,SEMA4C,FLT3LG,FOXJ2,ARF1,HSPA1L,GIMAP6,DPP4,PAXIP1,NAP1L2,FTCD,ARHGAP5,SLAMF1,LCK,CUTC,TPT1,FSTL3,ASMTL,DIDO1,THPO,SLC6A16,ALDH1A3,IL24,RND3,PMP2,PCDH8,CELF2,AOC2
GSE3982_DC_VS_CENT_MEMORY_CD4_TCELL_UP	BIP	-3.94E-05	0.000179242	0.826105	1774		blood	PWAS	c7	0.826105	1	BST1,CD33,CD36,HADH,FCGR2B,COLEC12,PLXNB2,MMP9,SLAMF8,CCL17,CTSH,CDCP1,TGFBI,PRCP,MRC2,CTSZ,GPNMB,CHST11,CAPG,LILRA2,TNFRSF21,KYNU,TPP1,RUFY1,PSMA2,LGALS1,FLT1,CYB5R1,ANPEP,GRN,CTSD,PCOLCE2,ERCC1,UGP2,PYGL,CFD,ANXA11,SPARC,P4HA1,CD9,CTSC,PIR,SNX5,SYT17,FEN1,FN1,CCNH,SORT1,FCER1A,HK3,CKAP4,PECAM1,MRAS,PDGFC,SUOX,EMC8,NSDHL,TACSTD2,NPL,CPD,CSF1,FGR,FBP1,VDR,CDC42BPB,MAPK1,NANS,CARD9,RALB,PTRH2,ALDH1A1,TALDO1,PDGFA,CDKN1A,RAMP1,TXNRD1,RAB31,MATK,FABP5,FAM162A,PLCG2,VCL,BLVRA,PRDX3,LAMP1,BTK
GSE3982_DC_VS_EFF_MEMORY_CD4_TCELL_DN	BIP	-0.000190441	0.000376858	0.613321	548		blood	PWAS	c7	0.613321	1	AMIGO2,NCAM2,AZGP1,NT5E,BTN3A3,DLG3,HOPX,SPOCK2,ZNF264,SIRPG,PCYOX1L,AGRP,LDOC1,CD3E,S100A14,TNKS,HAVCR1,DSG1,SEMA4C,STC2,FLT3LG,RPL30,ZNF75D,PRLH,IRF1,HSPA1L,GIMAP6,PAXIP1,ARID1A,GZMH,GCH1,CTCF,EEF1D,TPT1,ING1,RPS3,ASMTL,DIDO1,THPO,IFNA14,ANKRD27,SLC6A16,PSG7,FASN,IL24,FGF5,EDA2R,GGPS1,CSK,NMT2,CELF2,JAM3,ARHGAP45
GSE3982_DC_VS_EFF_MEMORY_CD4_TCELL_UP	BIP	-5.24E-05	0.000203611	0.796863	1660		blood	PWAS	c7	0.796863	1	SEMA6A,CD33,CD36,CAT,COMP,COLEC12,IL6R,FCER2,MRC1,CST3,SPINT2,NQO1,TGFBI,PRCP,MRC2,DAP,AKR1A1,NRP1,CPQ,LILRA2,CXCL8,KYNU,PSAP,TPP1,LRP10,SPR,RAB14,LIMA1,RAB32,DNAJB4,LGALS3,DAPK1,ANPEP,TIMP2,ERCC1,UGP2,PREP,PRDX6,CFD,SERPINA1,ANXA11,CTSC,PDLIM4,SNX5,HBEGF,ALCAM,VAMP3,IFNGR2,APP,FEN1,FN1,CCNH,PECAM1,HCK,MRAS,PDGFC,GPX1,NRGN,TACSTD2,PEA15,EHD4,PABPC4,NANS,CHP1,EIF4E2,PTRH2,IL13RA1,ALDH1A1,CDKN1A,CSF1,TRIO,TXNRD1,CYB5R3,TSG101,TCF4,OAS1,FAM162A,PRDX3
GSE3982_DC_VS_MAC_DN	BIP	-4.81E-05	0.000257646	0.851905	925		blood	PWAS	c7	0.851905	1	FCGR3B,HPGDS,AMIGO2,VNN2,CD163,BCL2L2,COLEC12,SNCA,AKR1C3,ADAM10,FCN1,NT5E,CES1,MLF1,PLEK,THBS2,CCL2,ANOS1,RRM2,RNF128,MMP2,TFF3,MMP7,SERPINA1,PIK3CG,CCL7,PNP,IL9,DNASE2B,SEC61G,AURKA,STAT3,S100A2,GDF10,POLE2,DPP4,TMX2,NR1H4,CCNB2,ZWILCH,MTMR1,APOH,IRF9,ATP5MF,PAPPA2,SULT1C2,DCTN6,SAR1A,IGFBP1,NCALD,MTPAP,CCNA2,CCNB1,HSD17B8,NIP7,PCBP1,CLEC1B,CSF1,RND3,MYO6,CTSK,CXADR,UBE2L3
GSE3982_DC_VS_MAC_LPS_STIM_DN	BIP	-4.10E-05	0.000166383	0.805242	1594		blood	PWAS	c7	0.805242	1	MSR1,CD36,MMP1,CXCL10,CXCL6,ICAM4,HPSE,SLAMF7,EPHA5,HTRA1,MICA,RAP1GDS1,TNC,ADAM10,FCN1,OCRL,SPP1,TGFBR3,B3GNT2,CD14,OPCML,IFIT3,HMGCS2,CTSL,PROS1,PCLAF,TPP1,CUBN,NDUFB11,AMN,STARD5,IL1B,FCGR1A,MMP2,GBP2,ZWINT,PPBP,CAPN2,ANGPT1,PRC1,CAPNS1,PTGDS,ADM,CCNA1,CTSG,KIR3DL3,ARL8B,LAT2,GCNT2,MSRA,TNNT3,MOCS3,NCF4,RAB27B,GREM2,SCMH1,CPE,RND1,IFIT2,FAXDC2,KLHL7,PFKFB3,LTA4H,P4HB,FCAR,EHD4,MFAP5,ROCK2,MAGEA8,PLBD1,MAP2K3,CKB,ASRGL1,VCAN,PLA2G1B,SEZ6L2,DOC2B,RRBP1,EZR,EDN1,NR5A2
GSE3982_DC_VS_MAC_LPS_STIM_UP	BIP	-5.81E-05	0.000332589	0.861264	614		blood	PWAS	c7	0.861264	1	SELPLG,SPINT2,THBS3,NAGPA,LILRA3,CFP,NPFF,CYB5A,CBR3,PGRMC2,MGA,DNAJC16,HSPD1,POLM,SARS2,SFRP4,CCL19,NELL2,PLAU,PREP,PDE4A,NDRG1,GNPDA1,MUTYH,MFAP1,ADGRG2,CCNH,TNFSF12,IRF4,TSR3,NDUFV2,CEBPG,FSTL1,SMURF1,PPP1R8,TACSTD2,SYF2,SIGLEC1,PIAS3,INTS3,ASF1A,DNAI1,CASS4,IL13RA1,GPR107,DARS1,CIRBP,LETMD1,GSTP1,VCL,GMPS,SHC1,PLCB1,ARHGAP45,TARS1,HARS1
GSE3982_DC_VS_MAC_UP	BIP	-7.18E-05	0.000208012	0.729886	1436		blood	PWAS	c7	0.729886	1	CXCL11,COMP,CST4,FCER2,IGSF3,PSG5,VTN,HOMER2,CCL17,CDCP1,IGFLR1,DAP,MAP2K4,ITIH1,CRKL,GLT8D1,RUFY1,FAF2,SCGB1A1,FLT1,TRIB2,KIR2DL2,PGLYRP1,UGP2,CFB,CHST12,GUCA1A,NCF2,GSTT1,VAMP1,ANXA11,CAPN3,SNX3,ACP5,C1orf115,SRI,SUOX,TACSTD2,GALNT11,TRADD,PDGFA,PAFAH1B3,TRAPPC4,PAPOLG,RNF13,CARD9,PGAM2,REPIN1,CD226,POLR3F,MAGOHB,GRB10,CIRBP,VPS4A,VCL,ING1,ARHGAP45
GSE3982_DC_VS_NEUTROPHIL_DN	BIP	-7.60E-05	0.000300639	0.800402	999		blood	PWAS	c7	0.800402	1	SEMA6A,SELPLG,CDH15,SERPING1,IL18R1,DAPP1,ADAM10,TNFAIP6,AZGP1,ADGRE2,PSG4,PI3,ACAA1,DLG3,PDGFD,SYK,C1RL,B4GALT5,MFAP3L,EPS15L1,GBP2,NADK,PYGL,BRD4,APOC3,ST8SIA4,CFD,DSG1,TREML2,CD69,HBB,GALNT10,RAB35,CANT1,ADM,MPZL1,LAT2,FOXJ2,ETS2,ANXA3,GDF10,CKAP4,ELL,PCSK2,CDKN2D,HEXIM1,LMNB1,PFKFB3,RHOG,SPTLC2,SNN,IMPA2,EEF1D,FSTL3,NAB1,CFLAR,SH2D3C,S100P,S100A14,RALB,RHOA,SYNE2,MAP2K3,ARHGAP45,TNFAIP3,ARPC5,PTEN,BTN2A1,MCL1,PPP2R5A,NMI,TMUB2,STK17B,CELF2
GSE3982_DC_VS_NEUTROPHIL_LPS_STIM_DN	BIP	-3.46E-05	0.000217893	0.873887	1008		blood	PWAS	c7	0.873887	1	FLT4,CXCL6,HPSE,BTC,LRRTM4,FCN1,PILRA,INHBB,LAMC2,CD14,IL1A,LILRA2,KLK11,LRP10,EVA1B,TLR4,IL1B,IFNG,CA1,NR1H2,PAWR,PLXNB3,TNFSF14,ADM,CTSG,TNFRSF9,ERO1B,OLFM1,PON1,CKAP4,MOCS3,GREM2,BTG2,IRF9,JMJD6,JARID2,PLBD1,FUT2,G0S2,RHOA,MAP2K3,RAB5C,CSNK1D,SST,CKB,TNFAIP3,B4GALNT1,SF3B4,PAK6,MCL1,CDC42,EIF4H,DOC2B
GSE3982_DC_VS_NEUTROPHIL_LPS_STIM_UP	BIP	-4.00E-05	0.000195721	0.837981	1351		blood	PWAS	c7	0.837981	1	IL3RA,CXCL10,PAICS,IGSF3,COL6A1,MAPKAPK5,VTN,CCL17,IGFLR1,ATP1B1,ACP1,ALDH5A1,MREG,LILRB4,ENO2,ARL1,COX5A,PGD,CLSTN1,PDE4A,OAS1,SPHK2,AKR7A3,FAM172A,TRIAP1,ACAT1,DNASE2B,ATOX1,ACVR2A,PECR,TSR3,NDUFV2,SERPINE1,PRDM4,NSDHL,TACSTD2,TPRKB,WIF1,ELAVL1,KEAP1,PDCD6IP,DARS1,MATK,LDHB,HARS1,TCF4,FABP5,APEX1
GSE3982_DC_VS_NEUTROPHIL_UP	BIP	-8.07E-05	0.000266551	0.762194	1038		blood	PWAS	c7	0.762194	1	SPINT1,CD36,ATP13A1,RRM1,CRYZ,FCER2,PLXNB2,CST3,RCN1,TGFBI,AGA,CCL22,NRP1,CTSL,KYNU,TPP1,P4HA2,CA2,PCOLCE2,FGFR4,PRDX6,PDE4A,PTK2,SPARC,PDLIM4,HINT1,TRIAP1,SSB,DNAJC15,MTHFD1,CHI3L2,PPP2R3A,C1orf115,PUS1,EVL,FBL,ECI2,LMAN1,TACSTD2,CLTC,S100A10,ST13,NDUFB8,CDC42BPB,FH,HPCAL1,IL21R,CCNA2,OTUB2,ALDH1A1,ACSF2,DPYSL2,AKR1B1,RAN,MATK,PURA,EEF1B2
GSE3982_DC_VS_NKCELL_DN	BIP	-0.000108114	0.000228916	0.636721	1145		blood	PWAS	c7	0.636721	1	FCGR3B,RPS3A,VNN2,CST7,AKR1C3,STAP1,PTPRD,KLRC3,BTN3A3,GSTA1,FLRT3,AKR1C4,SELL,SPOCK2,PDE4D,CHD7,RPIA,PLAAT4,SECTM1,NCAM1,ESM1,THBS4,EIF4EBP2,CD160,VAMP1,HAVCR1,KRT5,MARCKSL1,CD72,TNFSF10,FLT3LG,FOXJ2,CTBP1,GCNT4,GIMAP6,ZPBP,KLRB1,MAPRE2,SEPTIN6,RAF1,HECW1,GCH1,CTCF,NAP1L2,SH2D3C,DIDO1,SULT1E1,SYNE2,KIR3DL1,PSG7,PMP2,MEF2C,CSK
GSE3982_DC_VS_NKCELL_UP	BIP	-7.02E-05	0.000212637	0.741183	1597		blood	PWAS	c7	0.741183	1	SPINT1,CAT,FCGR2B,TST,MMP9,NQO1,CTSH,LRRC32,CTSZ,MMP19,AKR1A1,CCL22,PYY,NRP1,TREML2,CBR3,IL1RN,P4HA2,GSS,LGALS3,ANPEP,DHRS9,PGLYRP1,GSN,CLU,GUCA1A,CHI3L1,PIR,PTK2,SPARC,CD9,CCL1,RAB11A,PDLIM4,GM2A,ADM,CCNA1,APP,JUP,NLGN3,FN1,PPP2R3A,CCNH,AK4,FCER1A,MRAS,PDGFC,TACSTD2,NPL,CLTC,CYB5R3,VDR,CDC42BPB,PEA15,PABPC4,NANS,HPCAL1,ITSN1,ESD,EIF4E2,RAD1,PTRH2,IL13RA1,ASPH,SCARF1,CSF1,ADAM12,TRIO,RAB31,GPD1,MDH1,PRDX3,LAMP1,MAGOHB,PPP1CC,CDKN1A
GSE3982_DC_VS_TH1_DN	BIP	-9.23E-05	0.000498275	0.853055	415		blood	PWAS	c7	0.853055	1	CHL1,PARP1,RRM1,IL18R1,CHST11,DLG3,HOPX,TESC,PDE4D,BIRC5,RPIA,SECTM1,SYT11,IFNG,APOBEC3G,LAG3,VAMP1,RAB3A,HNRNPAB,HBEGF,TNF,STC2,TYMS,AURKA,FASN,SYNGR3,ANXA3,PBK,CHEK1,LSM4,SNRPD3,BACH2,POGLUT2,CCNB2,ZWILCH,ADAM19,MYB,ATAD2,IL2RA,VDR,GCH1,CTCF,HMGB3,FKBP14,SH2D3C,PELO,TXLNA,BUB1,UNC45A,NIP7,MAGOHB,IL24,PTTG1,IL32,RAN,CD244,TNFRSF4,SEPTIN6,CSF2,CFLAR,GLO1,HARS1,JAM3,THYN1,NFKBIA
GSE3982_DC_VS_TH1_UP	BIP	-4.39E-05	0.000144078	0.760813	2398		blood	PWAS	c7	0.760813	1	PLXND1,CD36,C5,PDE5A,TLR2,BCL2L2,FCGR2B,AKR1C3,TRDMT1,PLXNB2,DSC2,PILRA,SPINT2,TREM2,CCL17,INHBB,PLXNA1,TGFBI,NAGPA,ADA2,GPNMB,CD1D,AKR1A1,CAPG,PZP,CYB5A,LILRA2,CTSL,KYNU,PSAP,CTSS,TPP1,PROC,METTL1,CLEC10A,CSDE1,FLT1,ANPEP,GPC1,PCOLCE2,PLAU,PGLYRP1,CR1,PRDX6,CFD,CHI3L1,PTK2,CAPN3,IL18,PTGDS,ALCAM,STAT6,DNASE2B,SYT17,ARL15,FCER1A,C1orf115,ACVR2A,MRAS,BCL6,PDGFC,GPT,TACSTD2,NPL,ADPGK,FGR,MSTN,CCN3,CDC42BPB,PEA15,PKD1L1-AS1,HPCAL1,SH3BGRL,ALDH1A1,ANXA1,EPB41L1,LDLRAP1,GAS7,TSG101,ROBO3,SCARB2,VCL,BLVRA,ARRB1
GSE3982_DC_VS_TH2_DN	BIP	-6.02E-05	0.000276787	0.827797	828		blood	PWAS	c7	0.827797	1	AMIGO2,FASLG,RRM1,IL18R1,GALNT3,STAP1,NT5E,ADAM22,DSG2,DLG3,TESC,UBE2D2,PDE4D,PSMA2,ITGAL,BIRC5,RPIA,THBS4,SERPINE2,APOBEC3G,PDCD5,TXNDC15,TFF3,ZNF334,HNRNPAB,PNP,CHST2,MARCKSL1,CD72,SEPHS1,TYMS,SNRPD3,BACH2,PAXIP1,POGLUT2,CCNB2,ECI2,STC1,LCK,MYB,ATAD2,CTCF,MB,DCTN6,NAB1,TAGLN2,CCNA2,SYNE2,ARHGAP5,IL24,PTTG1,ZDHHC14,RAN,PTGS2,HNRNPF,HARS1
GSE3982_DC_VS_TH2_UP	BIP	-3.59E-05	0.000138442	0.795253	2424		blood	PWAS	c7	0.795253	1	BST1,PLXND1,CD33,CD36,ENG,CD209,TLR2,BPI,DSC2,CST3,PILRA,NQO1,SLAMF8,SCG3,CTSH,PLXNA1,TGFBI,MRC2,CTSZ,DAP,CD1D,NSF,PZP,CCL22,CHST15,LILRA5,LILRA2,ALCAM,TNFRSF21,PSAP,PITPNA,TPP1,LRP10,CLEC10A,H2BC21,EPS15L1,CACNA2D3,ANPEP,PGLYRP1,PYGL,GUCA1A,PRDX6,CHI3L1,SERPINA1,PTK2,CLEC11A,SPARC,PDLIM4,ADM,CPVL,JUP,SORT1,C1orf115,HK3,MRAS,PTX3,CKMT2,TACSTD2,MAP1LC3B,BID,CLEC4A,ASPH,ANXA1,SST,CDKN1A,TRIO,GPD1,ROBO3,MATK,RORC,PLCG2,VCL
GSE3982_EFF_MEMORY_CD4_TCELL_VS_NKCELL_DN	BIP	-4.03E-05	0.000185323	0.827757	1619		blood	PWAS	c7	0.827757	1	FCGR3B,SEMA6A,CD300A,SIGLEC9,IFNAR1,VNN2,CAT,CTSF,TST,KIR3DL3,NELL1,GNLY,CRP,SIGLEC5,PTK2B,SYK,NCR3,LYN,ASCC1,TPI1,SECTM1,CR2,NCAM1,SOCS3,HMOX1,ITCH,ADAMTS5,GCA,CD160,TYK2,CFD,SERPINA1,RNASE3,PIK3CG,MAGEA5P,RBP1,ADM,MARCKSL1,RTP4,TCEA2,LAT2,FEN1,USB1,CD38,HK3,TPD52L1,RGS3,KLRF1,PECAM1,CEBPA,HCK,RAB27B,JUN,RGS19,SUOX,IRF9,FGL2,MRPL33,CBS,ELMO1,SPART,TRIO,PMP2,PLCG2,MAPKAPK3,U2AF2,ARRB1
GSE3982_EFF_MEMORY_CD4_TCELL_VS_NKCELL_UP	BIP	-9.04E-05	0.000276609	0.743718	1089		blood	PWAS	c7	0.743718	1	PAPPA,TNC,IL26,PRSS1,IL11RA,B2M,DSG2,F8,CASQ1,UBE2G2,PEBP1,FARS2,AMN,PCYOX1L,DNAJA2,CA6,EPHA2,CCL2,BAG3,UGP2,OGN,CR1,CLIC5,HAVCR1,HABP4,INHBA,SPINT3,HMGA2,RRAGC,FAM171A1,CREB3L1,MTHFD1,IL3,KMT2D,HS3ST1,SV2A,SLAMF1,YIPF6,PSG1,IL36G,MAGEA8,CD40LG,WNT7A,PABPC3,PTEN,EZR,LDHB,CIRBP,SMAD3,MCL1,HNRNPA1,TPT1,EEF1B2
GSE3982_EFF_MEMORY_CD4_TCELL_VS_TH1_DN	BIP	-4.65E-05	0.000406959	0.908997	562		blood	PWAS	c7	0.908997	1	GGH,PAICS,RRM1,PHGDH,SPP1,CHST11,ETFA,CKS1B,CD200,DSG2,GLRX2,CSNK2B,DIXDC1,PYCR1,HPGD,RRM2,FAH,PA2G4,TRAPPC3,EMC1,GPI,NSFL1C,LAG3,ENPP2,LTBR,HBEGF,TNF,TYMS,IL10,MFAP1,QPRT,FN1,NDUFV2,LSM4,CEBPA,CEBPG,CD8B,APOD,LMAN1,HNRNPM,SUOX,PPP1R2,H2AZ1,IL2RA,PSMB5,ORC6,EHD4,MAPKAPK3,KIFBP,MYG1,KIF23,SERPINB1,ARF3,SMS,TIMELESS,AKR1B1,GLA,BAG2,PTEN,TWSG1,CSF2,TIGAR,PRDX3,UBE2I
GSE3982_EFF_MEMORY_CD4_TCELL_VS_TH1_UP	BIP	-3.28E-05	0.000199547	0.86925	1501		blood	PWAS	c7	0.86925	1	PLXND1,VPS28,IL6R,LCT,LY75,REG1B,DCLK1,BGN,PCSK7,RPS6KA6,ADA2,L1CAM,MAGEA4,F8,CPQ,PLXNC1,RUFY1,LHB,SNTB1,CYB5R1,UBE2D4,ISL1,CFTR,SHBG,LAMA4,DLX4,SIRT3,INHBA,C1QTNF3,SLC30A3,RBM3,HSD17B11,APBB3,PDCD4,SPDEF,BACH2,MTMR1,ITIH4,AKR1C1,CDC42BPB,EEF1D,PABPC3,FLRT1,DLK2,SLCO5A1,S100A14,BIN1,CAMK4,CD44,SCGB1D2,ANXA1,IL25,AMPD2,SETD2,TGFB2,CSRP3,BTN2A1,FOXO3,IRAK4,NCK2,ARHGAP45,AK1
GSE3982_EFF_MEMORY_CD4_TCELL_VS_TH2_DN	BIP	-6.60E-05	0.000352223	0.851285	925		blood	PWAS	c7	0.851285	1	LAP3,GGH,RRM1,STAP1,NDUFS4,VBP1,FUT8,DCTPP1,ETFA,CKS1B,CD200,GLRX2,PSMA2,PLK1,TP53,MCTS1,TKT,DAPK1,RRM2,PA2G4,ENO1,CLIC4,CAB39,MPST,BCAR3,COL6A3,MTFR1,LAMTOR2,LAMTOR3,TAF10,CCL1,HBEGF,ADM,MARCKSL1,TYMS,PRIM1,LSM4,GMDS,CDK1,HNRNPM,ACY1,C1QBP,ETHE1,PPP1R2,H2AZ1,MYB,PDIA4,PSMB5,ORC6,FH,PPIF,PRDX3,DCTN6,ELAVL1,CDC42BPA,NFU1,CCNA2,CD226,PSMD11,DBI,TIMELESS,BRD4,TXNRD1,RAN,BAG2,TDP1,ECHS1,TIGAR,PTGS2,SOD1,KIF23,U2AF2
GSE3982_EFF_MEMORY_CD4_TCELL_VS_TH2_UP	BIP	-0.000121603	0.000300445	0.685667	1198		blood	PWAS	c7	0.685667	1	PLXND1,CD300A,IAPP,PLXDC1,MBD1,AKR1C3,MAPKAPK5,DCLK1,SCN2B,PCSK7,PTPRU,IL11RA,L1CAM,MAGEA4,PI3,LGALS8,F8,ITIH4,SEZ6L,MARCO,IL19,EPHA2,CYB5R1,MMP2,STOML1,SHBG,SCGB1D2,CLIC5,ZAP70,APLP1,DAO,SLC30A3,COL13A1,HERC1,HSPA1L,KLRF1,ECE1,SPDEF,STOM,IRF9,FBP1,ALOX15B,CCPG1,RAB27B,MFAP5,EEF1D,ACTN2,PAPOLG,BIN1,NR1D2,CD44,UBE3A,KRT20,ANXA1,NRG2,MYO6,BTN2A1,ARHGAP45,AK1
GSE3982_EFF_MEMORY_VS_CENT_MEMORY_CD4_TCELL_DN	BIP	-5.34E-05	0.000235204	0.82024	1138		blood	PWAS	c7	0.82024	1	SEMA6A,SOD3,VNN2,IL6R,GSTM1,GSTM3,FGFBP1,ICAM5,ENGASE,SELL,DIXDC1,EPHA1,TYRO3,CPLX2,KIR2DL2,IL6ST,NLGN4X,UGP2,C1S,FABP1,USP15,ECE1,ITGA2,POLI,AIF1,ANGPT2,APP,TCEA2,FAM171A1,SEPTIN10,PFN2,MEOX2,HMGCS1,BACH2,UROS,HRC,LDLRAD4,YIPF6,RAP1GAP,TUFT1,MSH2,LDLRAP1,NET1,ADAM9,PABPC3,PMP2,CCL27,IRAK4,TNFRSF4,LGALS13,AREG,SERPINA6
GSE3982_EFF_MEMORY_VS_CENT_MEMORY_CD4_TCELL_UP	BIP	-0.000124033	0.000315075	0.69383	1115		blood	PWAS	c7	0.69383	1	SPON2,PLXND1,CD300A,COLEC12,BHMT2,TNC,ANXA2,TNFRSF1B,GNLY,LCN2,SDF2L1,CCL22,HOPX,PCSK1N,PITPNA,ELAPOR1,NT5C,GZMA,ITGB2,AMN,PLAAT4,GAPDH,STX4,ACADVL,NRP2,IFNA6,APOBEC3G,GZMK,CLIC1,TFF3,DAPK2,CRLF1,ISL1,S100A4,CAPNS1,GPD1L,SPINT3,CCN1,ST8SIA3,RMDN3,CD8B,SIGLEC8,KLRB1,RUNX3,CLTC,FGR,NECTIN3,GZMH,DOC2B,PCOLCE,PTGES2,UBB,IL12RB2,G0S2,SYNE2,MAP2K6,KEAP1,ARHGAP25,ZDHHC14,GAS7,LDLR,IL4,MATK,ADAMTS1,VCL,UFD1,DERL1,PPIA,IFNA21
GSE3982_EOSINOPHIL_VS_BASOPHIL_DN	BIP	-5.17E-05	0.000242006	0.830907	1073		blood	PWAS	c7	0.830907	1	APOL1,AKR1C3,FUT8,MIA,TREM2,EFNA3,SEMA3C,COX6C,MAP2K4,TPST1,RPS4X,PEF1,STOML2,DNAJC10,HPGD,PLAAT4,FKBP3,CLSTN1,PMM2,PRDX1,SEMA4C,TAC1,PKD2,CANX,LAT2,MRPL34,GIMAP6,PLAAT3,CASK,PDGFC,GATD3,SRI,TARDBP,SMARCC1,LTA4H,SPTLC2,CTCF,MILR1,GRB10,ING1,FBLN5,CBFB,NDRG1,UNC45A,CD3G,VRK1,LCMT1,PPP2R5A,PRKCQ,IK,PPIA
GSE3982_EOSINOPHIL_VS_BCELL_DN	BIP	-8.72E-05	0.000287988	0.762099	823		blood	PWAS	c7	0.762099	1	IL27RA,SPINK2,RRM1,B3GNT2,NT5E,RACGAP1,RPS4X,HOPX,DHFR,CRIP1,STOML2,PGRMC2,RUFY1,DNAJC16,SHMT2,ATRN,PSME1,KPNA2,TMEM70,CBX5,PMVK,IL15RA,CAPN2,MAT2B,AKR7A2,CLIC4,PNP,TCL1A,CD72,PRPSAP2,LAT2,DNAJC15,BLMH,DHX58,IRF4,FHL1,INSL3,FBL,COX7A2L,EIF2S1,TBC1D5,CTNNA2,TRADD,CTCF,ING1,RPS5,IFI16,MAP2K6,ZDHHC14,AKR1B1,MANF,HTRA2
GSE3982_EOSINOPHIL_VS_BCELL_UP	BIP	-8.23E-05	0.000266467	0.757451	1181		blood	PWAS	c7	0.757451	1	JAG1,TLL1,INSR,CXCL1,PSG3,NRXN1,TNFRSF1B,REG1A,EFNB2,NOTCH1,ADAM11,ADGRE5,CHRDL1,CREG1,CCL23,GSTM4,MPO,MANSC1,TNFRSF1A,B3GALT2,STAB1,TLR4,H2BC21,G3BP2,SDCBP,C1S,BMP3,CHRD,SPINK1,DAPK2,PDE4A,CA4,CAMK1D,CDHR5,CHMP3,LGALSL,NOTCH2,CCNA1,TNFRSF9,SMR3A,TPSG1,TGFBR2,HK3,HSPA1L,PDZD7,HCK,KLK14,RHOB,ITIH4,WIF1,GLTP,LGALS4,IL5,JARID2,AGR2,CCN3,GRB10,APCS,TBXAS1,UBB,ANXA1,DOK2,DSC3,FBXL5,CD244,PTEN,GCNT2,ARRB1
GSE3982_EOSINOPHIL_VS_CENT_MEMORY_CD4_TCELL_DN	BIP	-9.05E-05	0.000217698	0.677473	1626		blood	PWAS	c7	0.677473	1	FOLR2,IL27RA,MANEA,PAM,TNFSF11,CBLN1,COPS7B,CTSH,MYOC,HSPB1,ITIH1,ANXA6,DLG3,F8,LIMA1,DOCK9,TRIB2,IL6ST,USP21,CAST,CAPN2,SULT1B1,CAPNS1,FXR1,HABP4,LDLRAD4,SEMA4C,PNP,SEPTIN10,IL10RA,TRIAP1,IL17A,POLI,BLMH,CD320,MRPL34,APBB1,CD38,IRF4,GIMAP6,SYN3,CASK,DPP4,CBX5,CUL1,LCK,CCDC25,GFUS,NUDT1,ABL1,ERBB2,HSPA8,KPNA6,NAP1L4,PEA15
GSE3982_EOSINOPHIL_VS_CENT_MEMORY_CD4_TCELL_UP	BIP	-4.60E-05	0.00024185	0.849096	1281		blood	PWAS	c7	0.849096	1	GABARAPL1,IL3RA,SELPLG,GSTM1,IL18R1,STAP1,TST,DSC2,RNF24,ADGRE2,CREG1,THBS1,CCL23,CHST15,PLXNC1,APLP2,PROC,RUFY1,BCL2A1,TKT,IDH3G,ANPEP,KIT,MTHFD2,PGD,CHI3L1,SWAP70,DERL1,MAP3K3,PELI2,CD55,NOTCH2,RSRP1,CEMIP2,PDCD4,HMG20B,TGFBR2,CCNH,HK3,ERLIN1,CKAP4,RTF1,PECAM1,CHIA,RABIF,BCL6,TYMP,ASAH1,FGR,JARID2,SNN,MAPKAPK3,AREG,ALDOA,CHP1,ASMTL,G0S2,RALB,ERP44,ACP3,TXNRD1,CD244,PTEN,ACTN1,NMI,KLK3
GSE3982_EOSINOPHIL_VS_DC_DN	BIP	-6.13E-05	0.000222957	0.783333	1557		blood	PWAS	c7	0.783333	1	BST1,QDPR,CD36,FCER2,PLXNB2,CBR1,TST,NQO1,TGFBI,MRC2,SIGLEC7,AAGAB,ALDH2,RPN1,KYNU,HSPB1,CBR3,IL1RN,METTL1,CLEC10A,LGALS1,LMAN2L,HEBP1,GM2A,FLT1,ENO1,TFRC,DHRS9,UGP2,DCTD,RNASE6,PMM2,REXO2,ABRAXAS2,ADK,RAB11A,CTSC,PNP,SNX5,TRIAP1,ALCAM,STAT6,SETMAR,IL17A,CCNA1,BLMH,PPP2R3A,CD1D,C1orf115,GIMAP6,SAMHD1,DYNLT1,CBX5,CCNB2,ST13,BARD1,AIMP1,CDC42BPB,EHD4,PIN4,HPCAL1,KPNA4,CARD9,OTUB2,DCXR,ATP5PO,ALDH1A1,ASPH,PDGFA,PKM,CD4,MDM2,MDH1,PMP2,ROBO3,FAM162A,HSPA8
GSE3982_EOSINOPHIL_VS_DC_UP	BIP	-9.29E-05	0.000315493	0.768289	679		blood	PWAS	c7	0.768289	1	GABARAPL1,CDH15,DAPP1,STAP1,NOTCH1,ADGRE2,IDO1,MLF1,FLRT3,TESC,IL5RA,IGFBP3,RNASE2,THBS4,EIF4EBP2,NADK,PYGL,CNTN5,CFD,PIK3CG,CHST2,SEC61G,PAPSS1,AURKA,ZNF75D,PRLH,IRF1,HSPA1L,HCK,RABIF,GABARAPL2,APOH,RHOB,JARID2,CUTC,SLC4A8,CTCF,DDIT3,INPP5B,GRB10,MAP1LC3B,CHP1,MTPAP,S100P,ACVR1B,SYNE2,ANKRD27,SLC6A16,DSC3,FGF5,CD244,PTEN,EDA2R,STK17B,HNRNPF,THYN1,ENSA
GSE3982_EOSINOPHIL_VS_EFF_MEMORY_CD4_TCELL_DN	BIP	-0.000106856	0.000276533	0.699192	1207		blood	PWAS	c7	0.699192	1	ADH5,PAM,IL26,SELENOW,NQO1,AZGP1,TGFBR3,CTSH,AKR1A1,MAGEA4,RPS4X,F8,SPOCK2,HSPB1,METTL1,DOCK9,MCTS1,PDIA6,DNAJC10,LMAN2L,ESM1,PREP,CAPN2,ADK,HABP4,SEMA4C,GNPDA1,IL10RA,CLEC2D,CD320,ETS2,GIMAP6,DYNLT1,CSNK2A2,FBL,OLA1,FH,NACA,PABPC3,ACTN2,GALK1,PSG1,CD40LG,PSG7,NRG2,ERBB2,HSPA8,APPL1,BAD,HNRNPA1,DIMT1
GSE3982_EOSINOPHIL_VS_EFF_MEMORY_CD4_TCELL_UP	BIP	-6.74E-05	0.000332088	0.83926	945		blood	PWAS	c7	0.83926	1	CD300A,IGFBP7,SELPLG,IL18R1,RPS6KA1,TST,TNFRSF1B,CREG1,THBS1,TPST1,LILRA2,CD55,SYK,CTSS,RAB14,BCL2A1,TKT,RSRP1,DAPK1,SDCBP,NADK,PGD,RNASET2,USP15,ERP44,DAPK2,CA4,ISG15,MAP3K3,HAT1,POR,C1D,UBE2B,DCUN1D2,AGGF1,TGFBR2,SORT1,TINF2,PECAM1,MTCP1,SUOX,JARID2,CCPG1,SNN,TTC1,ADI1,ASMTL,RALB,RAB5C,IL13RA1,G6PD,GALNT3,BRD4,ACP3,SH3GLB2,TXNRD1,GLA,JAK2,ARID3A,AKT1,H1-2
GSE3982_EOSINOPHIL_VS_MAC_DN	BIP	-0.000145017	0.00044538	0.744726	571		blood	PWAS	c7	0.744726	1	UGDH,ENG,IL27RA,COLGALT1,RNPEP,SEMA3C,PGRMC2,LIMA1,GLRX5,IDH1,TFAM,UBA2,MMP2,TIMP2,ENO1,PLAU,CETN3,GSN,DCTD,PMVK,CAST,GSTT1,VAT1,RPS6KB1,SCG5,PDXK,INHBA,HBEGF,ALCAM,CCT5,MPZL1,CISD1,MRPL34,CSNK2A2,GATD3,MID2,RAB11A,GSTK1,SERPINB8,EIF2S1,PRRG1,C3,SMARCC1,AIMP1,MILR1,UBE2V2,ALDOA,IGFBP1,CLIC2,CBFB,OTUB2,UBE3A,TIMM8A,MTX2,CD4,MYO6,GLRX3,MANF,AHCYL1,HARS1,BAD,KIF23,MAP4K3,ATP5PF,HSPE1
GSE3982_EOSINOPHIL_VS_MAC_UP	BIP	-0.000136783	0.000498078	0.783607	411		blood	PWAS	c7	0.783607	1	TNFRSF11B,APOB,TNFRSF1B,NOTCH1,CST8,CFP,SERPIND1,MUTYH,ITIH4,BTNL3,ITGAL,SULT2A1,RPIA,IDH3G,APOA1,TAX1BP1,KIT,PIGR,USP15,ISG15,TREML2,HMGN1,NDST1,PQBP1,RSRP1,HSD17B11,PRRG4,POU2F1,PTPN2,MOCS3,RABIF,WIF1,GAD1,JARID2,CUTC,DARS1,SYNE2,S100P,ZNF34,DSC3,ACP3,FBXL5,IL22,SCT
GSE3982_EOSINOPHIL_VS_MAST_CELL_DN	BIP	-3.90E-05	0.000195775	0.841983	1379		blood	PWAS	c7	0.841983	1	BST1,RRM1,GMPR,NDUFB4,CTSH,COX6C,SIGLEC6,RPS4X,STOML2,NDUFA5,MFAP3L,AP2A2,PDHX,SHMT2,LMAN2L,GRN,ENO1,CAST,AKR7A2,CHI3L1,VAT1,SPARC,SEMA4C,GNPDA1,TRIAP1,CCT5,SETMAR,CANX,FAM171A1,DNAJC15,MRPL34,GIMAP6,CEBPG,JUN,CBX5,CSNK2A2,FBL,SMARCC1,AIMP1,CMA1,ELAVL1,HMG20A,N6AMT1,ALDH1A1,PSMA3,GALNT2,GZMB,AKR1B1,RAN,PCNA,MDH1,MANF,ATP5PF,HSPA8,CCT8,PPIA,HSPE1
GSE3982_EOSINOPHIL_VS_MAST_CELL_UP	BIP	-5.12E-05	0.000406946	0.89989	570		blood	PWAS	c7	0.89989	1	TNFRSF11B,IL6R,RNF24,ENTPD1,OMG,ITGAL,ZNF264,TAX1BP1,CSF2RB,GZMK,NADK,GSN,APBB2,CHRD,USP15,ANGPT1,NID1,MMP3,CAMK1D,APLP1,IL10RA,CASP8,TNFSF14,NOTCH2,TNFRSF1A,SCUBE3,LMOD1,A4GNT,UBE2B,ZNF75D,C1orf115,HK3,RTF1,MOCS3,CHIA,ROS1,CSPG4,DUS2,NNAT,MTMR1,CDKN2D,PARP16,LILRB2,SYNE2,DOK2,SATB1,PTEN,CKB,CNN2,OBP2A,HMOX2,DDX6,JAK2,MSLN
GSE3982_EOSINOPHIL_VS_NEUTROPHIL_DN	BIP	-4.35E-05	0.000176419	0.805292	1763		blood	PWAS	c7	0.805292	1	FOLR2,PF4V1,CXCL6,RARRES1,ICAM1,B4GALT1,RPS6KA1,CTSH,OMG,MAPK3,TMEM132A,LILRA3,PLEK,SIGLEC5,CNPY3,CNN2,PITPNA,IGF2R,IL1RN,B4GALT5,TKT,SECTM1,HEBP1,EIF4EBP2,PSME1,GBP2,HNF4A,CLEC11A,S100A12,GSTK1,VIM,MAP3K3,ADM,CSF3R,SH3GLB1,TNFSF10,IL17A,TNFRSF1A,HSD17B11,LAT2,DHX58,STAT3,EIF4G3,CXCL14,PECAM1,ERBB2,TYMP,LILRB2,PFKFB3,SPTLC2,SNN,STAT1,RAMP3,MAP2K6,CYTH4,TALDO1,KIAA0040,MVD,FCGR1A,TNFAIP3,FBXL5,STX10,ZYX,IRF2,PPP2R5A,BPGM,MCL1,BAD
GSE3982_EOSINOPHIL_VS_NEUTROPHIL_UP	BIP	-0.000106828	0.000376668	0.776707	643		blood	PWAS	c7	0.776707	1	DIABLO,RAP1GDS1,NRBP1,SCN2B,CPA4,LRIG1,CCL23,RPS4X,RNASE2,KIT,THBS4,ARL2,ITM2C,ABRAXAS2,PRDX1,PDE4A,ZNF276,HAT1,SSB,TNFSF11,TPMT,C1orf115,VHL,HSPA1L,KLRF1,PUS1,LSM4,CD8B,GOSR2,FBL,MTCP1,CSRP1,CLTC,SIGLEC15,GPN1,ACAD8,AREG,TARS1,YBX1,ADI1,EDDM3A,UBB,ANXA1,DOK2,DSC3,ACP3,RAN,CD244,GCNT1,FAM162A,CDC37,TOLLIP,AK2,ARFGAP2,ARRB1,EIF4B
GSE3982_EOSINOPHIL_VS_NKCELL_DN	BIP	-0.000125976	0.000249378	0.613447	1198		blood	PWAS	c7	0.613447	1	MINPP1,IL27RA,SIGIRR,UNC5C,PAICS,AKR1C3,CTSH,SEMA5A,RACGAP1,AKR1A1,SPOCK2,PTK2B,CBR3,DNAJC16,LMAN2L,IL19,NCAM1,CACNA2D3,PSME1,CAST,OPRPN,PEX5,SEMA4C,IL10RA,CISD1,DNAJC15,BLMH,MRPL34,TPMT,KLRC4,RMDN3,SNRPD3,ADGRG1,CSNK2A2,FBL,KLRB1,OLA1,CCT7,LCK,CD247,SMARCC1,GADD45GIP1,FH,MFAP5,IFI16,TERF1,COLGALT2,NNMT,HMG20A,PSG7,CCDC25,PIP4K2B,MDH1,GCLM,MANF,SEPTIN6,PVRIG,EIF4B,ARRB1,HSPE1
GSE3982_EOSINOPHIL_VS_NKCELL_UP	BIP	-4.29E-05	0.000376731	0.909305	643		blood	PWAS	c7	0.909305	1	JAG1,RNF24,ENTPD1,ADGRE2,THBS1,EGLN1,IL5RA,ITM2B,PLXNC1,WFDC1,EFNB2,BCL2A1,SNTB1,ANPEP,SDCBP,VCAM1,PYGL,SEMA6C,CFD,SWAP70,CAMK1D,PIK3CG,TREML2,CHMP3,TNFSF14,NOTCH2,GLRX,LMOD1,UBE2B,DCUN1D2,CCNH,PTH1R,CKAP4,PTX3,BCL6,MTCP1,PGK1,ASAH1,SMS,ADAM29,SLC4A8,SNN,LGR4,CHP1,KERA,ITSN1,S100P,RGS1,LST1,ERP44,GRB10,ACP3,DARS1,MCL1,DDX6,AREG,JAK2,PLA2G5,CRK,MSLN,THYN1
GSE3982_EOSINOPHIL_VS_TH1_DN	BIP	-0.000106596	0.000287657	0.710962	1225		blood	PWAS	c7	0.710962	1	FOLR2,FOXM1,MINPP1,APOL1,PDGFRA,TST,CTSH,MRE11,ITIH1,AAGAB,PLOD2,RPN1,CBR1,METTL1,BIRC5,DNAJC10,SHMT2,UBA2,PA2G4,ENO1,APBB2,PRDX1,UBE2M,GSTT1,ADK,FXR1,PNP,HBEGF,TYMS,PSMB2,MRPL34,IRF4,LSM4,DYNLT1,ATP5F1B,GATD3,OLA1,SMS,CTNNA2,BARD1,LTA4H,PEA15,NUDC,UBE2V2,RPS5,CBFB,IFI16,OTUB2,N6AMT1,PSG7,MANF,MTX2,PTTG1,RAN,MDH1,NME1,GSTP1,LDHB,SEPTIN6,ATP5PF,HSPA8,BAD,RAD23A
GSE3982_EOSINOPHIL_VS_TH1_UP	BIP	-5.35E-05	0.000208118	0.797308	1332		blood	PWAS	c7	0.797308	1	INSR,MAN2B2,IL6R,LY75,SPINT2,TNFAIP6,IDO1,CCL23,CHST15,LILRA2,CASQ1,TLR4,SOCS7,KIT,NME4,THBS4,REG1B,MMP2,NADK,F7,CD9,CD55,NOTCH2,LOXL2,PRNP,LMOD1,PPP2R3A,C1orf115,CPN1,CKAP4,CTRL,CHIA,FBP2,DUS2,ITIH4,TBC1D5,ADPGK,FGR,FCAR,INPP5B,APCS,CHP1,S100P,SH3BGRL,NR1D2,PRKAR2A,CD44,GLYAT,ANXA1,IL25,ARHGAP25,GAS7,CD244,TGFB2,BMX,FGF7,NMT2,EIF4G2,VCL
GSE3982_EOSINOPHIL_VS_TH2_DN	BIP	-8.22E-05	0.000266545	0.757787	1027		blood	PWAS	c7	0.757787	1	FOLR2,MINPP1,IL27RA,HADH,FASLG,SPA17,ICAM1,CPNE1,CTSH,RPS4X,TNFRSF10D,PLK1,BIRC5,RPIA,DNAJC16,DNAJC10,PDHX,UBA2,PA2G4,UBE2G2,ENO1,CLIC4,CETN3,LDHA,TXNDC15,IL15RA,SEMA4C,SETMAR,RBM3,GOT1,DNPH1,PSMB2,TSR3,PSMB6,LSM4,DPP4,FBL,GATD3,EXOSC8,LMAN1,SMARCC1,DCK,LTA4H,AHSA1,ELAVL1,TERF1,CBFB,SNRPD2,CBS,NFU1,CCNA2,PSMD7,DHPS,MANF,MTX2,PTTG1,ZDHHC14,MDH1,PSMA6,HSPA8,SMC3,BAD,RAN,PEA15
GSE3982_EOSINOPHIL_VS_TH2_UP	BIP	-7.43E-05	0.000257415	0.772728	1125		blood	PWAS	c7	0.772728	1	KL,BIRC2,CPA4,OMG,CREG1,CCL23,TPST1,CHST15,SIGLEC5,PLXNC1,IGFBP3,C1RL,BCL2A1,KIT,REG1B,MMP2,NADK,KRT5,VAV3,CD55,PCDHGA10,NBR1,C1D,COL8A1,ZNF75D,C1orf115,HK3,HSPA1L,CPN1,PECAM1,IL1RAPL2,FBP2,DUS2,ITIH4,TBC1D5,PDZK1,INPP5B,GRB10,SYNE2,CHP1,IGFBP1,TBXAS1,ANGPT2,CD63,ZNF34,CD44,ANXA1,BLK,TXNRD1,SMNDC1,ARID3A,PTEN,CNN2,NMI,GCNT2,BMX,DDX6,ARRB1,ZFAND5,HTR2A,YY1,VCL
GSE3982_MAC_VS_BASOPHIL_DN	BIP	-0.000141471	0.000497892	0.776303	477		blood	PWAS	c7	0.776303	1	CRYBB1,DPEP2,BIRC2,VEGFC,HBZ,UBE2D2,C1RL,GZMA,RUFY1,SIRPG,APOBEC3G,VAV3,KRT7,USP15,SULT1B1,TCL1A,CD55,RSRP1,MUTYH,TRAF4,NDRG1,ETS2,HSPA1L,RIC3,PTPN2,NCF4,STAR,FLT3,ADGRG1,BACH1,SMURF1,HEXIM1,JARID2,MYB,CDHR1,CUTC,TRADD,SPOP,CDH2,SH2D1A,NACA,MAP1LC3B,PLCB1,RYK,S100P,CD40LG,FBXL5,HTR7,RNF41,MANF,EIF1AY,VCL,MAPK14,RPL12
GSE3982_MAC_VS_BASOPHIL_UP	BIP	-9.20E-05	0.000315192	0.770374	981		blood	PWAS	c7	0.770374	1	FCGR3B,CTSV,FCN1,COL10A1,TNFRSF1B,THBS3,RNPEP,B3GNT2,CPM,DCTPP1,CREG1,RET,ADCYAP1,EBAG9,PPP2R3A,GSTM4,BPNT2,CTSS,STAB1,NDUFA5,DIXDC1,B4GALT5,IDH1,NUDCD3,ERP29,RBP4,FLT1,IMPDH1,IL6ST,UCHL1,EMC1,ENO1,CETN3,BCL10,GSN,IL36A,CAST,ADK,MCF2L,UBE2D1,LTBR,SCG5,TRIAP1,ETV5,OLR1,CSPG4,MTMR1,ASAH1,GAPDHS,CDH12,CALB2,LDLRAD4,SPSB1,PTPN11,GLTP,MAP2K3,PTPN1,GATM,EIF3J,BAG4,AMPD2,GLRX3,DDOST,MATK,PPIF,PGRMC1,STX7,VASP,UBL4A,PPP1CC,MAP4K3
GSE3982_MAC_VS_BCELL_DN	BIP	-4.80E-05	0.000376946	0.898696	572		blood	PWAS	c7	0.898696	1	EPHA4,IGLL1,NAP1L4,ROBO1,IGFLR1,S100A7,PTK2B,IL15RA,RUFY1,FARS2,SARS2,ENO3,CREBBP,PSME1,ALDOB,STOML1,ITM2C,FCMR,CD72,CHKB,PRPSAP2,FAM234B,MZF1,IRF4,ICAM3,SET,TBC1D5,RPSA,SEPTIN6,COL18A1,SMARCC1,ADAM29,EEF1D,GJD2,PIAS3,RGS7,SYNGR3,DEF6,KIAA0040,ARHGAP25,SATB1,NLRP1,AP1G2,KRT18,RPL12,RAF1,EZR,UBE2N,BIRC3,CTBP1
GSE3982_MAC_VS_BCELL_UP	BIP	-0.000101333	0.000276482	0.713985	1037		blood	PWAS	c7	0.713985	1	GABARAPL1,HP,CXCL10,KPNA2,ADH5,FCN1,OCRL,PLXNA1,TPSB2,COX6C,MLF1,PDE4A,RCAN1,BMP1,CBR3,ARSB,TNFSF8,TLR4,DIXDC1,IDH1,SAP30,P4HA2,RBP4,TREM1,FLT1,UBL4A,RNASE2,PLAU,MFGE8,TMEM70,LAMA4,MMP3,SCG5,PAPSS1,PDXK,INHBA,GNPDA1,GABBR2,HSPA1A,TNFRSF9,PTPN13,QPRT,PPP2R3A,AK4,FHL1,BCL6,SPIN1,CSPG4,CLEC4M,RAB11A,GAPDHS,ACP2,VSIG10,TACSTD2,TLN2,SPSB1,ERO1A,CD86,ANXA9,TALDO1,PSMD11,SCARF1,DBI,TIMM8A,DPYSL2,MYO6,GPD1,FOXO3,GCNT2,AHCYL1,CDKN1A,RAC1
GSE3982_MAC_VS_CENT_MEMORY_CD4_TCELL_DN	BIP	-0.000158052	0.000376721	0.674816	798		blood	PWAS	c7	0.674816	1	CXCL11,PLXDC1,CBLN1,COPS7B,IL11RA,TESC,UBE2G2,GPX7,USP21,CFB,LSAMP,GALNT10,IL10RA,IL17A,FLT3LG,APBB3,HERC1,DKKL1,IRF4,HSPA1L,AKAP7,PTPN2,TNFSF18,DHX9,DPP4,ARHGEF7,EVL,SEPTIN6,SORCS3,SPOP,SMAD3,MYBPC1,BRD1,DEF6,CSRP3,BTN2A1,IRF2,PCDH8,OBP2A,FYN,LDHB,UBE2N,NAP1L4,EIF1AY
GSE3982_MAC_VS_CENT_MEMORY_CD4_TCELL_UP	BIP	-4.93E-05	0.00018524	0.790105	1867		blood	PWAS	c7	0.790105	1	GABARAP,FCGR2B,PAM,CTSH,QPCT,CD14,CPM,ADA2,HSPB1,LILRB1,CXCL5,SH3BGRL3,RMDN1,RPN1,APLP2,PCLAF,PPT1,CTSS,PROC,PSMA2,IDH1,SAP30,LYN,IVD,TREM1,RRM2,SIRPA,PCOLCE2,PLD3,CLIC1,PLAU,ERCC1,GPI,MTHFD2,TFF3,GSTT1,ERP44,SWAP70,LAIR1,SCG5,CTSC,PDXK,INHBA,PNP,EIF4A1,CPVL,TPK1,TNFRSF12A,QPRT,AGGF1,CLEC2B,TK1,NDUFV2,CEBPA,CES1,BACH1,ACP2,NSDHL,TACSTD2,ATP5MF,VDR,PSMB5,TRAPPC4,PTRH2,KEAP1,CSF1,TXNRD1,GLRX3,MATK,ECHS1,FAM162A,DNAJB6,UBL4A,AHCYL1,PRDX3,ENSA
GSE3982_MAC_VS_EFF_MEMORY_CD4_TCELL_DN	BIP	-4.43E-05	0.000332426	0.894043	712		blood	PWAS	c7	0.894043	1	CXCL11,IL26,BGN,STXBP6,TGFBR3,HOPX,LHB,ENO3,CA6,EPHA2,IFNG,STOML1,SHBG,LSAMP,PDGFD,FXR1,HMGN1,IL18RAP,FLT3LG,CD38,IRF4,HSPA1L,DHX9,GDF3,DDX23,GZMM,IFI16,PIAS3,NDRG1,DEF6,CD40LG,CSRP3,BTN2A1,PRKACA,EZR,FYN,MCL1
GSE3982_MAC_VS_EFF_MEMORY_CD4_TCELL_UP	BIP	-6.52E-05	0.000287855	0.820925	996		blood	PWAS	c7	0.820925	1	UBE2E1,IGFBP7,CTSH,RNPEP,QPCT,ANXA5,CCL8,CCL22,LILRA2,PLXNC1,HSPB1,PROC,MCTS1,RAB32,HEBP1,ANPEP,SDCBP,EMC1,PLAU,ENPP2,PDXK,GNPDA1,ALCAM,CLIC2,PLS1,QPRT,AGGF1,PPP2R3A,CD1D,MSRB2,NDUFV2,UBE2D1,BCL2L1,BACH1,GAPDHS,NRGN,ETHE1,GNAI3,ST13,LDLRAD4,C3,ADAM15,SULT1C2,CLEC4A,SAT1,IL13RA1,GATM,MTMR6,DBI,ACSF2,CSF1,COX5B,FST,TRIO,DPYSL2,TXNRD1,PPIF,FAM162A,APPL1,PRDX3,STX7,ATP5PF,POLR2K,AHCYL1
GSE3982_MAC_VS_NEUTROPHIL_DN	BIP	-3.61E-05	0.000287948	0.900124	848		blood	PWAS	c7	0.900124	1	ADH6,UNC5B,IL1RAP,COMP,SCN2B,BIRC2,AZGP1,APOF,CHAD,TESC,PLXNC1,PSG9,PSAP,PPT1,C1RL,SIRPG,LYN,SNTA1,TREM1,LSAMP,ATP1B2,GALNT10,OXT,IFNA5,TCL1A,BTN3A1,IL17A,ACAN,ERO1B,IFNA7,KIR2DL4,UBE2D1,GDF3,CEACAM4,PCK1,BACH1,STC1,CDKN2D,MARK3,ITIH4,SV2A,ARHGAP25,S100P,HEXIM1,GNMT,EEF1D,ARAF,SH2D3C,COTL1,SH2D1A,PLBD1,GJD2,APAF1,SYNE2,MADCAM1,ARHGEF1,DEF6,SCARF1,TNFAIP3,FOXO3,BTN2A1,CKB,NMI,ULBP1,EWSR1,KPNB1,ACE2
GSE3982_MAC_VS_NEUTROPHIL_LPS_STIM_DN	BIP	-7.60E-05	0.000315219	0.809583	831		blood	PWAS	c7	0.809583	1	BCAM,ADAMTS13,ENTPD1,SLITRK5,TPSB2,NPTX1,CD1D,CD93,PEF1,ITM2B,LRP10,SLC6A14,H2BC21,IFNG,HGF,TP53I11,TLR5,HAPLN1,HSPB6,S100A12,POSTN,IGFBP5,MARCKSL1,HMGA2,CTSG,EPHB3,UBE2B,VAMP2,KIR2DL4,PLA2G2D,MGAT4A,ANXA3,DNAJC4,TINF2,BCL2L10,BTG2,ARF4,SLC3A1,JMJD6,RALB,ATG3,MAP2K3,GRP,IL22,CNN2,IST1,KPNB1,TMUB2,DOC2B,HPX
GSE3982_MAC_VS_NEUTROPHIL_LPS_STIM_UP	BIP	1.46E-05	0.000300921	0.961421	691		blood	PWAS	c7	0.961421	1	PPID,ENG,HADH,ADH5,PAICS,TREM2,CPM,NAGPA,CRIP1,KYNU,MCTS1,ACYP2,ACP1,SNX3,GNRH1,PRC1,SNRPF,OAS1,SNX5,ITGA2,RTP4,FAM234B,BCAP29,UQCRB,DDX23,ZWILCH,GATD3,SERPINE1,DGKB,PRPSAP1,ATP5MF,CUL1,S100A10,TARDBP,DCK,ROCK2,TTC1,KARS1,EHBP1,RPLP2,RGS1,NECTIN2,CHEK2,EIF3G,PPBP,SNRPG,ACOT13,TCF4,TBCE,ACVRL1,BCAT2,NAP1L1,AHCYL1,AIDA,RANBP1
GSE3982_MAC_VS_NEUTROPHIL_UP	BIP	-4.72E-05	0.000203767	0.816814	1333		blood	PWAS	c7	0.816814	1	FOLR2,SPINT1,JAG1,ENG,ERAP1,CTSV,RRM1,CRYZ,PEX14,AGA,ADAM10,SPINT2,MRPL58,CXCL5,CCL22,MATN3,CKAP2,STOML2,PCMT1,DIXDC1,G3BP2,P4HA2,STUB1,FAH,FKBP3,MMP2,TRAPPC3,CD68,ABRAXAS2,HDAC2,PTK2,MAP2K1,HINT1,PAPSS1,QPRT,MRPL34,MAPK9,AGGF1,PPP2R3A,CSRP1,TACSTD2,GET3,SPSB1,ERO1A,HMGB3,ADI1,CBFB,CCNA2,OTUB2,PKM,CSF1,PTTG1,NOP16,MYO6,RAN,BAG2,SOD1,MICU2,AHCYL1,RGS10,DDOST,HSPE1
GSE3982_MAC_VS_NKCELL_DN	BIP	-7.10E-05	0.000195758	0.716803	1362		blood	PWAS	c7	0.716803	1	FCGR3B,UNC5B,VTN,CST1,STXBP6,MTHFSD,PTPRD,ADGRE5,LOXL3,VEGFC,CST8,HBZ,KIR2DL3,GSTA1,RNF8,EPHA1,APOA1,THSD7A,CFB,CHST12,RAB26,HAVCR1,IL10RA,IL18RAP,IGSF9B,AGT,APBB3,IFNA7,FSTL1,GCNT4,PI15,ICAM3,PCSK2,MAPRE2,NAP1L2,SEPTIN6,CSNK1G2,GZMM,P3H1,CD247,ST8SIA4,CTCF,RDH16,ZNF34,SYNE2,SYNGR3,CYTH4,DEF6,PMP2,VCL,HARS1,EIF4H
GSE3982_MAC_VS_NKCELL_UP	BIP	-4.89E-05	0.00021264	0.818167	1505		blood	PWAS	c7	0.818167	1	SIGLEC9,JAG1,FCGR2B,BHMT2,TIMP3,CBR1,HTATIP2,CTSH,QPCT,CPM,ANXA5,CCL22,PLXNC1,PCLAF,NRIP3,IDH1,P4HA2,HEBP1,SDCBP,MMP2,PCOLCE2,PLAU,PLAUR,HMOX1,GSN,RNASE4,UCHL1,ERP44,PTK2,CNDP2,ENPP2,PDXK,FER,TNFSF14,HBEGF,PCBD1,CLIC2,GLRX,QPRT,JUP,PPP2R3A,MSRA,RMDN3,TMX2,PLIN3,PGAM1,ACP2,MRPL33,C3,RAB4A,VDR,RGS1,GATM,FABP4,CSF1,COX5B,CRLF2,PTEN,PGRMC1,FABP5,APPL1,BAG4,LDHB,PRDX3,LAMP1,RAB11A,CDKN1A,ATP5PF,PLA1A
GSE3982_MAC_VS_TH1_DN	BIP	-7.87E-05	0.000257621	0.759985	994		blood	PWAS	c7	0.759985	1	ERAP2,RRM1,IL26,IGFLR1,HTR6,BIRC5,IDH3G,CA6,CLIC1,GPI,STOML1,SNRPA,ANGPT1,HMBS,IL10,IGSF9B,STMN1,TFR2,ARL3,PRC1,TK1,NFKBIB,PQBP1,ZWILCH,BECN1,PPP1R8,PPP1R2,GZMM,CD247,CTCF,SH2D3C,GFUS,SERPINB1,SYNGR3,DEF6,PAFAH1B3,PDGFA,TIMELESS,BST2,SRSF7,CD244,SRSF6,CYTIP,CNN2,EZR,MYG1,SMAD3,KIF23,PRDX3,ASH1L
GSE3982_MAC_VS_TH1_UP	BIP	-8.72E-05	0.000185287	0.637796	1867		blood	PWAS	c7	0.637796	1	FCGR3B,FOLR2,IFNAR1,ENG,ACE,HP,HTRA1,LY75,TRDMT1,FCN1,CTSH,PLXNA1,CD14,NTM,NAGPA,CREG1,CCL8,IL5RA,PSG9,APLP2,PROC,RUFY1,IFNA1,TLR4,RNASE2,MMP2,VAV3,PLAU,HMOX1,CD68,GCA,VAT1,SWAP70,LTBR,SCG5,CHMP3,ZHX3,PGLS,TNFRSF1A,LRP1,HSD17B11,TPK1,CEBPA,GPT,UBE2D1,TMX2,MTMR1,UBXN2B,TLN2,ANXA4,TACSTD2,MAPK1,PAPOLG,CLIC2,ANXA9,SAT1,GATM,ATXN3,MYO6,FOXO3,VCL
GSE3982_MAC_VS_TH2_UP	BIP	-5.57E-05	0.00020802	0.788767	1586		blood	PWAS	c7	0.788767	1	CYTL1,ENG,AMIGO2,HP,DNAJB9,IGFBP7,DPEP2,AKR1C3,TIMP3,TRDMT1,FCN1,CTSH,PLXNA1,PRCP,IFIT3,NAGLU,CCL22,LGALS8,LILRA2,WFDC1,PROC,STAB1,NRIP3,PDHX,CHFR,ANOS1,TREM1,ANPEP,VAV3,BCL10,RNASE4,FHIT,CAST,UCHL1,PTK2,LAMTOR3,SWAP70,SCG5,PPFIA1,INHBA,GNPDA1,DNASE2B,PAPSS1,ETV5,HSD17B11,CPVL,SDC3,UBE2D1,LIN7C,CSPG4,KIF16B,MID2,UBXN2B,ACP2,TBC1D5,S100A10,C3,CEACAM3,MAP1LC3B,MAPK1,CLIC2,CD74,GATM,SST,FABP4,TRIO,MYO6,FIG4,SMNDC1,HK2,GCNT2,VCL,CDKN1A,UBQLN2,GMFB,RAC1
GSE3982_MAST_CELL_VS_BASOPHIL_DN	BIP	-4.38E-05	0.000223216	0.844487	962		blood	PWAS	c7	0.844487	1	CD300A,TNFRSF11B,SELPLG,PILRA,MIA,SEMA3C,LGALS8,CA8,HBZ,CD48,UBE2D2,GZMA,PDE4D,PSMA2,HGF,BCAR3,USP15,ULBP2,HBQ1,STAT5B,TCL1A,FLT3LG,RSRP1,FOXJ2,TNFSF11,TMEM230,ETS2,GIMAP6,RTF1,PTPN2,BACH2,EVL,MTMR1,UBE2J1,HEXIM1,LILRB2,RAB4A,CTCF,MAP1LC3B,FBLN5,UBB,VAMP4,RAMP1,SATB1,DIDO1,RAB31,CTSK,XRCC1,PPP2R5A,CSF2,CTBP1,VCL,HTRA2,ARHGDIB
GSE3982_MAST_CELL_VS_BASOPHIL_UP	BIP	-7.55E-05	0.000257515	0.769248	989		blood	PWAS	c7	0.769248	1	QDPR,AMIGO2,GGH,BPI,FCGR2A,SPA17,OTC,NRBP1,VBP1,NQO1,SPP1,THBS3,DCTPP1,TG,CTSL,PPT1,B4GALT5,HSPD1,ERP29,VEGFA,PPP3R1,PARK7,ENO1,CAST,FGFR4,SERPINH1,TRIAP1,PGLS,DSTN,EIF4A1,INSL4,FAM171A1,DNAJC15,DNAJB12,SORT1,STOM,ST13,P3H1,LMNB1,NDUFB8,CMA1,ADI1,PCOLCE,MTPAP,ESD,YWHAQ,PRKAR2A,IARS1,ALDH1A1,TMEM8B,IL10,CRLF2,ATG7,PIP4K2B,NME1,UBL4A,AARS1
GSE3982_MAST_CELL_VS_BCELL_DN	BIP	-5.23E-05	0.000192087	0.785306	1483		blood	PWAS	c7	0.785306	1	IL27RA,SPINK2,EBI3,FCGR2B,FCER2,NRXN1,LRRTM4,MBL2,NT5E,CNTNAP2,ENTPD1,HOPX,MREG,IL6,TNFRSF13B,CD48,PLAAT2,PSME1,CTNNB1,PDK1,ADK,FCMR,KYAT1,CD72,FURIN,RTP4,CLEC2D,SMYD2,DHX58,C1orf115,IRF4,RGS3,CKAP4,CD8B,EVL,DUS2,UBE2J1,NMT1,PPP1R2,LCK,RAB4A,SNN,CTCF,IL15,REPIN1,IL13RA1,CD40LG,AMPD2,ZDHHC14,DIDO1,SEZ6L2,STK17B,PDLIM1,JAM3,SARS2,TMUB2
GSE3982_MAST_CELL_VS_BCELL_UP	BIP	-5.09E-05	0.000173753	0.769752	1957		blood	PWAS	c7	0.769752	1	BST1,FCGR3B,IL1R1,ST3GAL6,CD300A,GABARAPL1,HP,KPNA2,STX1A,MFGE8,CEACAM8,CST7,APMAP,BPI,SPA17,LEPR,CTSO,TREM2,SPP1,SLAMF8,SIGLEC6,MANSC1,CCL23,PCOLCE,RCAN1,BMP1,IDH1,P4HA2,CCL2,DAPK1,GLUL,GSN,PRDX6,MTFR1,SST,GPD1L,CHMP3,SEMA4C,PAPSS1,IL18RAP,A4GNT,FAM171A1,QPRT,YES1,DYNLT1,CLEC4M,ZNF175,OLA1,SV2A,CLTC,ADI1,FBP1,LMNB1,CCN3,ERO1A,EIF5A2,GRB10,DCTN6,CRISP3,TBXAS1,RAD23B,ANXA9,RNF146,CD44,SLC27A2,ALDH1A1,TALDO1,LRP12,CRLF2,TBX3,FOXO3,HK2,FYN,LANCL2,ARRB1,RGS10
GSE3982_MAST_CELL_VS_CENT_MEMORY_CD4_TCELL_DN	BIP	-5.83E-05	0.000287954	0.839577	902		blood	PWAS	c7	0.839577	1	SOD3,NRXN1,MBL2,DLG3,RPS4X,MREG,ITGAL,ZNF264,SARS2,IFNG,KIR2DL2,PTPN4,C1S,USP25,RAB35,SCGN,GPC3,CHKB,CLEC2D,RSRP1,EGFR,C1orf115,ACVR2A,GIMAP6,GIP,PTPN2,FHL1,CASK,CD8B,CSPG4,PALM,MTMR1,ARFGAP1,NECTIN3,AKR1C1,ORC6,SH2D1A,ACHE,SORBS3,RRAS2,DEF6,ARHGAP5,SATB1,CD4,DIDO1,IL11,IRAK4,OBP2A,STK17B,HNRNPA1
GSE3982_MAST_CELL_VS_CENT_MEMORY_CD4_TCELL_UP	BIP	-2.51E-05	0.000179265	0.888805	1626		blood	PWAS	c7	0.888805	1	BST1,PLXND1,PLTP,APMAP,XPNPEP1,TST,NDUFB4,SPP1,TCN2,NQO2,NUDT1,CHST11,CCL23,CHST15,GNS,MAPK1,PCOLCE,IL1RN,CSNK2B,TKT,LYN,CHFR,NAGK,CSF2RB,GSN,GPI,GSTT1,ERP44,DAPK2,ENPP2,GPD1L,PIR,COA3,CCT5,EIF4A1,PAPSS1,ETV5,MFAP1,QPRT,MTHFD1,ILF2,FCER1A,MSRB2,TPSG1,CEBPG,HS3ST1,ATP5F1B,TMEM70,IDI1,ACY1,NPL,CMA1,HSP90AB1,DCTN6,ALDOA,TRAPPC4,CDC42BPA,DUSP6,HMGCS1,SQSTM1,PMEPA1,SLC27A2,ALDH1A1,TALDO1,NTRK1,NOP16,TXNRD1,RAB31,IFNGR1,MOB1A,NME1,MAFG,BLVRA,ENSA
GSE3982_MAST_CELL_VS_DC_DN	BIP	-3.88E-05	0.00019963	0.845837	1379		blood	PWAS	c7	0.845837	1	SEMA6A,H3C1,NUDT9,CD36,CD209,GUSB,CXCL9,GH1,ADAM10,FCER2,PLXNB2,PILRA,SPP1,SLAMF8,CTSH,IGF1R,LIMA1,CRH,CCL22,IL1R2,CYB5A,GPC1,SYK,KYNU,IL1RN,ARSB,RNASE6,CA2,ANPEP,KIR2DL2,SIGLEC7,GUCA1A,AKR7A2,ANXA11,LTBR,CCL1,CARD9,PDLIM4,IL9,IL10RA,VOPP1,ALCAM,DNAJC10,MPZL1,FN1,PPP2R3A,CCNH,SORT1,C1orf115,ACVR2A,HK3,CKAP4,SAMHD1,GPT,MTMR1,RAB11A,CSRP2,TACSTD2,SLAMF1,BARD1,ORC6,MAPK1,MYOM2,NANS,HPCAL1,IL15,RAP1GAP,CD47,ACADSB,OTUB2,IL13RA1,RAMP1,RAB31,GPD1,MDH1,MATK,OAS1,CERT1,PRDX3,DOC2B
GSE3982_MAST_CELL_VS_DC_UP	BIP	-0.000115167	0.000352551	0.74392	645		blood	PWAS	c7	0.74392	1	AMIGO2,STX1A,BPI,BCL2L2,IL18R1,ITIH2,NDUFB4,PRSS2,NT5E,AKR1C4,TESC,AGRP,REN,DSG1,PNP,DDIT4,STC2,CCNA1,EFCAB14,FAM171A1,FOXJ2,ILF2,ZNF23,ARF1,STAT3,SNRPD3,POGLUT2,ZWILCH,ZNF175,UBE2L3,IRF9,CD247,LMNB1,MYB,HECW1,CUTC,CTCF,CLC,GRB10,DCTN6,CIRBP,PTGS2,SQSTM1,NCALD,ASMTL,COLGALT2,CFL1,HMG20A,PRKCSH,ANKRD27,PSAT1,TRIO,TSG101,NTRK1,PCDH8,FYN,CBL,BTK,ENSA
GSE3982_MAST_CELL_VS_EFF_MEMORY_CD4_TCELL_DN	BIP	-0.000117348	0.000287923	0.683591	974		blood	PWAS	c7	0.683591	1	LRRTM4,IL26,COL10A1,AZGP1,TGFBR3,CPN2,OMD,CCL22,DLG3,KIR2DS2,HOPX,MREG,SPOCK2,SERPIND1,PTK2B,IFNG,CD48,USP25,PTPN4,SHBG,S100A10,FGF18,ANGPT1,DLX4,CLIC5,ZNF276,SPINK5,TAC1,FURIN,FGF12,IL18RAP,CLEC2D,RSRP1,ZNF75D,IRF1,GIMAP6,CTRL,TRAF1,EVL,GOSR2,DLK2,ADAM15,GZMH,GCH1,PTPRH,MFAP5,SH2D1A,SLCO5A1,CD47,PTP4A3,DOK2,AMPD2,FASN,INSL5,SATB1,DIDO1,PDE3A,FOXO3,EEF1B2
GSE3982_MAST_CELL_VS_EFF_MEMORY_CD4_TCELL_UP	BIP	-4.87E-05	0.000242118	0.840633	897		blood	PWAS	c7	0.840633	1	LAP3,CBLIF,GMPR,NQO2,HSPB1,SDF2L1,LGALS8,NRP1,GALNT2,PEBP1,GLRX2,STAB1,TNFRSF10B,TKT,MFAP3L,CPLX2,DAPK1,PDIA5,SUOX,TMEM70,MPST,PRDX6,MTFR1,ENPP2,TAF10,LTBR,ADM,ETV5,QPRT,MTHFD1,EXOSC1,TMX2,ZNF175,RGS19,ACY1,ST13,FBP1,S100A9,PDIA4,PSMB5,SNN,DCTN6,CDC42BPA,ADI1,CBS,HSPA9,ZFAND1,LRP12,GALNT3,CRISP3,CRLF2,TXNRD1,TSG101,MAFG,AARS1,KIF23,UBE2I
GSE3982_MAST_CELL_VS_MAC_DN	BIP	-4.43E-05	0.000176478	0.801857	1583		blood	PWAS	c7	0.801857	1	CD36,ENG,IL27RA,GUSB,ADH5,MANEA,PILRA,TREM2,NAGPA,CXCL5,NSF,PPT1,CTSS,GLRX2,IFNA1,LRP1,STX2,IMPDH1,UCHL1,PCOLCE2,KPNA2,DNAJB14,RNASE6,TNFRSF12A,S100A10,ADK,RPS6KB1,RAB17,SIRT2,MPZL2,LTBR,PDXK,INHBA,SNX5,IL10RA,TNFSF14,ALCAM,DNASE2B,TNFRSF1A,MPZL1,ERO1B,TPK1,PPP2R3A,AK4,CLEC2B,RMDN3,JUN,GPT,CSPG4,BCL2L1,GABBR2,ACP2,SERPINB8,ETHE1,NANS,CD47,JCHAIN,IL13RA1,SCARF1,FABP4,CDK16,ADAM9,STAT1,MXI1,FOXO3,MATK,FLNA,BAG4,PSMA6,MED1,RAC1
GSE3982_MAST_CELL_VS_MAC_UP	BIP	-5.28E-05	0.000288005	0.854503	800		blood	PWAS	c7	0.854503	1	SEMA3E,MINPP1,GMPR,IDO1,LGALS8,RPS4X,PCMT1,PDE4D,NCR3,RNF8,DOCK9,TP53,TFAM,PPP3R1,GPX7,ITM2C,ARHGAP25,STAT5B,HMGN1,SEMA4C,CCNA1,ZBTB33,MUTYH,ETV5,HERC1,CD38,EXOSC1,GSTA4,GDF3,CTCF,RPS3,ADI1,HNRNPDL,HMG20A,CD226,N6AMT1,SET,ZFAND1,ADAMTS3,NTRK1,ZNF10,CNN2,PURA,CTBP1,APEX1,PRKACA,RANBP1,RGS10
GSE3982_MAST_CELL_VS_NEUTROPHIL_DN	BIP	-5.01E-05	0.000266702	0.851086	815		blood	PWAS	c7	0.851086	1	SEMA6A,SPINT1,SELPLG,AZGP1,CD14,PRCP,ADAM11,MAP2K4,PSG4,LILRA6,PSMB9,PSAP,PIM1,TKT,BIRC7,KIR2DL4,CXCL14,CHRD,LEP,PPIG,LTBR,OXT,RAB35,TCL1A,BTN3A1,GLRX,STAT3,NEDD9,DNAJC4,NCF4,BCL6,ELL,CSRP2,CDKN2D,MARK3,HEXIM1,DLK2,ADAM15,NECTIN3,LMNB1,PFKFB3,CEACAM3,SH2D3C,IFI16,APAF1,SYNE2,CYTH4,TNRC6B,TNFAIP3,SGTA,INS,TAGLN3,BMX,VASP,OPHN1,HTR2A,GSTA3
GSE3982_MAST_CELL_VS_NEUTROPHIL_UP	BIP	-0.000101564	0.00035245	0.77322	641		blood	PWAS	c7	0.77322	1	FOLR2,CD36,DIABLO,ATP13A1,CRYZ,TGFBI,CTSL,PCMT1,MGA,ERP29,THG1L,FKBP3,ABRAXAS2,AFP,PDE4A,PTGES3,YARS1,CCT5,SEC61G,FAM171A1,HERC1,QPRT,MRPL34,MAPK9,AGGF1,PUS1,NAE1,FIBP,SRI,CLTC,FBP1,IL2RA,NDUFB8,GRB10,UBE2V2,CBFB,RAD1,SLC27A2,ALDH1A1,ANXA1,GALNT2,MYC,AKR1B1,RRBP1,MPG,ROBO3,HSPE1,BTK,DDOST
GSE3982_MAST_CELL_VS_NKCELL_DN	BIP	-9.91E-05	0.000217815	0.649281	1149		blood	PWAS	c7	0.649281	1	CD300A,IL27RA,SIGIRR,UNC5C,UNC5B,LRRTM4,NELL1,CPN2,KIR2DL3,NRG1,SPOCK2,SECTM1,NDRG3,IMPDH1,CUZD1,CAPN2,PDE11A,APLP1,ALPL,TAC1,SERPINA3,SEMA6C,CD72,CHST4,RTP4,IL18RAP,MUTYH,ACVR2A,HK3,GIMAP6,CLEC2B,STAB2,PLSCR3,TRAF1,EVL,CD79B,KIR2DL1,ARFGAP1,KLRB1,STOM,FYN,LILRB2,BARD1,AKR1C1,GCH1,MFAP5,AGAP2,CFLAR,PPARA,SH2D1A,CLIC2,ERN1,SYNE2,DOK2,RAMP1,DIDO1,CSK,SEPTIN6,PVRIG,VCL,SIT1,GSTA3
GSE3982_MAST_CELL_VS_NKCELL_UP	BIP	-2.65E-05	0.00030081	0.929826	713		blood	PWAS	c7	0.929826	1	IL1R1,PAICS,CTSV,TIMP3,GMPR,SIGLEC6,NRP1,ADAMDEC1,PSMA2,IDH1,NUDT2,SHMT2,ENO3,CPLX2,TAX1BP1,ECI1,GLUL,ITM2C,PRDX6,METAP2,PTK2,ENPP2,CHMP3,FER,CCT5,HSPA1A,SETMAR,ETV5,QPRT,FCER1A,TPSG1,SNRPD3,PGK1,RBKS,LMNB1,CMA1,SNN,CRISP3,PFDN2,ESD,CLTC,PMEPA1,EIF4E2,ARPC3,C1QBP,N6AMT1,SMS,TALDO1,GRB10,LRP12,ADAMTS3,ADAM9,TSG101,PRKCI,PSMA3,UBE2N,LAMP1,ATP5PF,MOB1A,CLIC4,RPL12,RGS10,PRDX3,HSPE1
GSE3982_MAST_CELL_VS_TH1_DN	BIP	-0.000172009	0.000573801	0.764352	510		blood	PWAS	c7	0.764352	1	FOXM1,GGH,MAPK8,PAICS,EPOR,RBM19,IL26,ENTPD1,MRE11,CHST11,PSMB9,PLK1,BIRC5,SECTM1,GBP1,PA2G4,KIR2DL4,LAG3,APLP1,IL10,CLEC2D,AURKA,FASN,ARF1,AK4,PECR,HK3,IRF4,NDUFV2,NFKBIB,NECTIN3,SPDEF,ZWILCH,CD79B,MTMR1,LMAN1,CSRP2,IRF9,PPP1R2,SPSB1,LMNB1,GCH1,MYOM2,SH2D3C,SH2D1A,CBS,MYL6B,MSH2,NPDC1,RAMP1,TIMELESS,GZMB,CDC25A,PCNA,IL22,TNFRSF4,TDP1,NAPG,SEPTIN6,PRDX3,MYG1,AGAP2,IL2RG,CFLAR,HTRA2,IFNA21
GSE3982_MAST_CELL_VS_TH1_UP	BIP	-3.83E-05	0.000131106	0.770445	2475		blood	PWAS	c7	0.770445	1	FCGR3B,CD36,HP,VPS28,BPI,LY75,TIMP3,GMPR,PILRA,SPINT2,TREM2,HOMER2,CREG1,LILRA3,CAPG,CHST15,LYZ,PEBP1,CTSS,GNAS,SIRPB1,FMR1,COLEC11,SMPDL3A,UBE2D4,GLUL,CA12,SERPINH1,DES,VAT1,PTK2,PLAT,CLN5,DSG1,ZHX3,PGLS,C1D,FAM171A1,PDCD4,HERC1,ARL15,DLK1,TPSG1,ASAH1,TBC1D5,ST13,FBP1,MYL5,PMEPA1,SH3BGRL,S100A14,ALDH1A1,ANXA1,IL25,ADAMTS3,TBXAS1,TSG101,VCL,HNRNPA1,EIF4A2,RAC1
GSE3982_MAST_CELL_VS_TH2_DN	BIP	-0.000108587	0.000406644	0.789445	678		blood	PWAS	c7	0.789445	1	FOXM1,H3C1,IL27RA,SPINK2,ARFIP2,FUT8,DCTPP1,MRPL58,OMD,KLRC3,CKS1B,FADD,MIF,CSNK2B,PLK1,BIRC5,GBP1,PA2G4,KIR2DL4,PDK1,MAZ,MPZL2,CCL1,APLP1,CD27,ALPL,CLEC2D,AURKA,MUTYH,MPZL1,PIEZO1,BLMH,POU2F1,ADRM1,GSTA4,BACH2,PAXIP1,GPT,TRAF1,ADGRG1,GMNN,ETHE1,MAPK11,PPP1R2,LMNB1,ATAD2,ORC6,CD7,MAPKAPK3,CFLAR,MYL6B,PTPN7,MSH2,SSRP1,CDC25A,RAMP1,ZDHHC14,TIMELESS,GZMB,RAN,TDP1,PRDX3
GSE3982_MAST_CELL_VS_TH2_UP	BIP	-4.53E-05	0.000161927	0.779815	1888		blood	PWAS	c7	0.779815	1	BST1,TIE1,FCGR3B,FOLR2,CD300A,CD36,AMIGO2,HP,DNAJB9,APMAP,XPNPEP1,TIMP3,GMPR,INHBB,IGFLR1,LILRA3,CHST15,GNS,NRP1,SIGLEC5,ITM2B,KIAA1549L,LYZ,TPP1,IL1RN,CETN2,CYB5R1,UBE2D4,SMPDL3A,GALNT1,PCOLCE2,GLUL,GSR,SHBG,CAST,PRDX6,MTFR1,PTK2,PPCS,ADM,DSTN,SH3GLB1,PAPSS1,COL13A1,CPVL,FAM171A1,HERC1,JUP,TGFBR2,TPM1,PTX3,EFS,ZNF175,RGS19,ASAH1,KLC1,FBP1,CLIC4,GRB10,BID,PMEPA1,GNAI1,SCGB1D2,ANKRD27,ANXA1,SST,ZFAND1,GALNT3,BLK,CRLF2,LCMT1,TBXAS1,TBX3,VCL,BLVRA,EVPL
GSE3982_MEMORY_CD4_TCELL_VS_BCELL_DN	BIP	-0.000159653	0.000445394	0.720003	618		blood	PWAS	c7	0.720003	1	GABARAP,CAT,PARP1,MAPK12,FCER2,STAP1,CTSH,NT5E,CD1D,CD200,ALDH2,SYK,TNFRSF17,RUFY1,LYN,SHMT2,CHFR,CA2,ERCC1,NADK,GSN,WARS1,GM2A,ADK,MEF2C,SWAP70,ACP5,CD72,PAPSS1,BLNK,LAT2,CD38,IRF4,CKAP4,PUS1,PSMB6,PECAM1,JUN,HS3ST1,BACH2,ARHGEF7,DUS2,CD79B,TMEM70,UBE2J1,EMC8,RHOB,PTK2B,CD74,UROD,ING1,CLEC4A,LY86,JCHAIN,IL13RA1,KIAA0040,EIF2B1,ZDHHC14,PTPN6,SCO2,SERPINF1,RAB31,TCF4,OAS1,PLCG2,STX7,PDLIM1,CSNK2A1,TMUB2
GSE3982_MEMORY_CD4_TCELL_VS_BCELL_UP	BIP	-5.44E-05	0.000207974	0.79371	1622		blood	PWAS	c7	0.79371	1	CXCL6,SELPLG,PLXDC1,PAM,RRM1,ACP6,LCT,TNC,NEFL,IL2RB,TRAT1,POGLUT1,TNXB,SEMA4D,MRC2,ADGRE5,CD3E,HGD,DLG3,ELAPOR1,CD96,PIM1,LIMA1,ENO2,GBP1,GZMK,CFH,DLX4,CGREF1,ZAP70,SEMA4C,IL10RA,PLS1,GRAP2,GIMAP6,ITGA5,PLSCR3,SAMHD1,DPP4,KLRB1,GZMM,LCK,NDNF,CCN3,AKR1C1,UPP1,EDN3,SH2D1A,DUSP4,ANXA1,CD40LG,DOK2,CD3G,CD4,IL32,CSRP3,FOXO3,PURA,PRKCQ,AK1
GSE3982_MEMORY_CD4_TCELL_VS_TH1_DN	BIP	-6.25E-05	0.000445885	0.888446	492		blood	PWAS	c7	0.888446	1	LAP3,RRM1,CKS1B,CD200,GGH,PDE4D,CSNK2B,PYCR1,TPI1,RCAN1,RRM2,IFNG,FAH,PA2G4,ENO1,PLAUR,ERCC1,WARS1,GPI,COMT,TMEM70,MTHFD2,LAG3,GSTT1,PSMB2,CEMIP2,P4HA1,MFAP1,QPRT,MTHFD1,FN1,ARL3,ANXA3,HK3,IRF4,PBK,POLE2,PSMB6,NDUFV2,CEBPG,APOD,CDK1,EMC8,RHOB,GMNN,NDC80,MCM6,MAD2L1,IER3,VDR,PSMB5,ORC6,TIMP2,CFLAR,DUSP6,NUTF2,MSH2,BUB1,SPOCK1,SERPINB1,DUSP4,GRB2,PSMD11,ZDHHC14,TIMELESS,LDLR,VRK1,AKR1B1,PSMA3,SCO2,KIN,RALA,HSP90AB1,CSF2,CSNK2A1,PPCDC,SLC16A3,XRCC6,LRRC59,AK2,PPIF,HSPE1
GSE3982_MEMORY_CD4_TCELL_VS_TH1_UP	BIP	-6.85E-05	0.000217781	0.753156	1246		blood	PWAS	c7	0.753156	1	CXCL6,LY75,CTSO,IGFBP6,DCLK1,PCSK7,TNXB,IL11RA,ADA2,MAGEA4,ICAM2,CPQ,PNLIPRP1,CTSS,RUFY1,CLSTN1,C14orf93,ESM1,LY9,USP25,NR3C2,FCMR,HNRNPA1,MAP3K3,IL10RA,TNFRSF14,TNKS,RPL30,KLF4,HERC1,PLEKHA1,RIC3,KLRF1,ITGA5,PLSCR3,LRRC37A2,TXNIP,HS3ST1,CA5B,KLRB1,GLTP,AKR1C1,RASA1,EDN3,RYK,BIN1,HSD17B8,CD44,SYNE2,CAPN3,SLC6A16,CBX7,SETD2,CIRBP,FOXO3,IL18,ARHGAP45,EIF4A2,FGF22,MAPK1,AK1
GSE3982_MEMORY_CD4_TCELL_VS_TH2_DN	BIP	-6.26E-05	0.000266594	0.814364	1126		blood	PWAS	c7	0.814364	1	TIE1,CPOX,RRM1,GSTO1,STAP1,NDUFS4,DCTPP1,CKS1B,CD200,DSG2,GGH,RMDN1,CSNK2B,PYCR1,TPI1,RRM2,CA2,ALDOC,ACAT2,PA2G4,SERPINE2,OSM,ENO1,CAB39,ZWINT,TMEM70,GSTT1,CCL1,LIF,PAPSS1,PSMB2,FEN1,MTHFD1,ARL3,CD38,IRF4,PBK,POLE2,PSMB6,IMPDH2,KCTD5,CDK1,EMC8,RHOB,CCT7,GMNN,NDC80,MCM6,MAD2L1,IER3,PDIA4,VDR,PSMB5,ORC6,ERCC1,FH,PPIF,PRDX3,DUSP6,PFDN2,NUTF2,MSH2,CCNA2,ELMO1,DCTN6,SSRP1,GRB2,NTRK1,GALNT2,NOP16,PPCDC,HSP90AB1,PTGS2,CSNK2A1,POLR2K,SLC16A3,AK2,XRCC6,HSPE1
GSE3982_MEMORY_CD4_TCELL_VS_TH2_UP	BIP	-8.51E-05	0.000315303	0.787314	788		blood	PWAS	c7	0.787314	1	CTSF,FAS,CTSO,DCLK1,POGLUT1,TNXB,IL11RA,OMG,PNLIPRP2,MAGEA4,PLCG1,CPQ,CD96,SGF29,CHFR,GBP1,CD48,LY9,GZMK,USP25,GSN,CLSTN1,NR3C2,C14orf93,CHKB,TNFRSF14,TPK1,TNKS,RPL30,HERC1,TGFBR2,KMT2D,ITGA5,TPM1,PLSCR3,KIF16B,KLRB1,IRF9,NAP1L2,BIN1,CD44,SYNE2,BID,ANXA1,ERBB2,MYO6,PIP4K2A,BTN2A1,FOXO3,TMUB2,MCL1,ARHGAP45,EIF4A2,AK1
GSE3982_NEUTROPHIL_VS_BASOPHIL_DN	BIP	-9.03E-05	0.000376335	0.810274	811		blood	PWAS	c7	0.810274	1	CRYZ,COPS7B,FUT8,SEMA3C,AGA,PEF1,YBX1,NDUFA5,MGA,DARS2,ARL1,DYNLL1,HGF,MAZ,ABRAXAS2,METAP2,SNRPF,PTGES3,PNP,HINT1,ACAT1,FLT3LG,SSB,HERC1,TPMT,PLAAT3,ATP5F1B,FBL,FIBP,SRP19,PRPSAP1,MAPRE2,C1QBP,S100A10,GPN1,FBP1,AIMP1,IL2RA,PNPO,UAP1,RYK,UBB,NFU1,JCHAIN,IARS1,PTPN9,PSMD7,PAFAH1B3,ANXA1,CD40LG,GRB10,MYC,DPYSL2,DUSP3,SRSF6,TCEA1,ARL2BP,SOD1,BTK,TARS1,PPIA,THYN1,RPS27A
GSE3982_NEUTROPHIL_VS_BASOPHIL_UP	BIP	-8.62E-05	0.000445095	0.846446	611		blood	PWAS	c7	0.846446	1	DAPP1,SEMA3G,SEMA4A,ITIH5,SPON1,RET,LILRA3,CHAD,TREML2,P4HA2,SECTM1,IMPDH1,BCL10,GBP2,CHST12,NR1H2,ATP1B2,MCF2L,S100A12,CANT1,PGLS,IL10,INSL4,PRRG4,CD320,PFN2,ANXA3,RELB,MOCS3,BCL6,KCTD5,CEACAM4,AGFG1,PPP2R1A,FGR,PRRG1,PFKFB3,IMPA2,FCAR,YIPF6,DNAJA4,SH2D3C,PRKAR2A,RHOA,DNAI1,MAP2K3,NECTIN2,CYTH4,TMEM8B,ACP3,ACTN1,CAMK2B,MCL1,HTR2A,CFLAR,SERPINC1
GSE3982_NEUTROPHIL_VS_BCELL_DN	BIP	-5.81E-05	0.000228943	0.799661	1123		blood	PWAS	c7	0.799661	1	IL27RA,ATP13A1,ERAP1,RRM1,CRYZ,STAP1,LRIG1,RPS4X,CYB5A,DHFR,STOML2,HERC4,MGA,TNFRSF13B,G3BP2,STARD5,FOLR1,KPNA2,REXO2,FGFR4,AKR7A2,RPS19,CLIC4,ACP5,PNP,DNAJC15,YARS1,HINT1,KYAT1,CD72,SSB,IRF4,TMX2,LCK,DCK,NDUFB8,TARS1,CD86,YBX1,ADI1,UAP1,ARHGEF10,PNOC,NFU1,IARS1,STAMBPL1,SYNGR3,MYC,AKR1B1,RAN,BAG2,BCAT2,FAM162A,APPL1,ARL2BP,CTBP1,AK2,PPIA,BIRC3,RANBP1
GSE3982_NEUTROPHIL_VS_BCELL_UP	BIP	-4.96E-05	0.000166285	0.765492	2198		blood	PWAS	c7	0.765492	1	ST3GAL6,PF4V1,CXCL6,UNC5B,SELPLG,CST7,SPA17,SERPING1,ICAM1,CST1,HYAL1,NQO2,C2,CHRDL1,HEXB,PSG4,LILRA3,PZP,PI3,CHST15,AKR1C4,SIGLEC5,PLXNC1,PSG9,C1RL,TNFSF8,MFAP3L,SECTM1,IMPDH1,SIGLEC7,PLAU,NDRG1,ARPC5,KRT1,CX3CL1,ETS2,ANXA3,HK3,NEDD9,PSG11,NECTIN3,IFNA2,STC1,IFIT2,NLGN1,MAP1LC3B,FGR,PFKFB3,ERO1A,IMPA2,F9,CLEC4A,SH2D1A,RALB,CYTH4,SST,SATB1,TSSK2,TBX3,ZYX,CYTIP,PPIF,PPP2R5A,BPGM,PRKCQ,HK2,ULBP1,BLVRA,TMUB2,SERPINC1
GSE3982_NEUTROPHIL_VS_CENT_MEMORY_CD4_TCELL_DN	BIP	-9.37E-05	0.00031531	0.766278	901		blood	PWAS	c7	0.766278	1	RPS3A,MBL2,CTSH,LRIG1,IL11RA,MRPL58,LGALS3BP,FXN,DOCK9,EPHA1,DNAJC16,IFNG,ECI1,CCL5,MEOX2,REXO2,MAZ,CD3E,SNRPF,PNP,SLAMF1,HINT1,TRIAP1,SEC61G,FLT3LG,TNFSF11,HERC1,C1orf115,TRAF1,PRPSAP1,MAPRE2,ETHE1,AIMP1,IL2RA,CD81,CAMK4,NUDT1,PSMD7,DHPS,NPDC1,RAN,ANP32B,CNOT1,SOD1,AK2
GSE3982_NEUTROPHIL_VS_CENT_MEMORY_CD4_TCELL_UP	BIP	-3.80E-05	0.000182134	0.8347	1935		blood	PWAS	c7	0.8347	1	SPINT1,APOL1,HPSE,IL1RAP,APMAP,ICAM1,RPS6KA1,TST,MMP9,NQO2,PRCP,ADGRE5,ADGRE2,LCN2,LILRB1,TNNI2,MAP2K4,PLXNC1,S100A11,APLP2,ITGB2,SECTM1,GBP1,SIRPA,CYB5R1,ANPEP,IMPDH1,EIF4EBP2,PGD,CFD,SULT1B1,GMPR2,S100A12,HBB,FTL,SLPI,SH3GLB1,TNFRSF1A,RRAGC,LAT2,CCNH,EIF4G3,RGS4,ANXA3,HK3,MICALL2,CEBPA,PALM,BCL6,CD37,CDKN2D,MAP1LC3B,IRF9,HEXIM1,LMNB1,FGL2,PFKFB3,RHOG,CCPG1,IMPA2,CEACAM3,ALDOA,NAPA,COTL1,CUL3,PELO,CD63,DNAI1,APAF1,ARPC3,CYTH4,PTEN,IFNGR1,ZYX,IRF2,CYTIP,PPP2R5A,NMI,MAFG,STK17B,BTK,CFLAR
GSE3982_NEUTROPHIL_VS_EFF_MEMORY_CD4_TCELL_DN	BIP	-6.49E-05	0.00037683	0.863353	595		blood	PWAS	c7	0.863353	1	RPS3A,PAICS,CRYZ,SCN2B,ETFA,SERPINA10,HOPX,STOML2,DNAJC16,STUB1,IFNG,ECI1,PTPN4,C1S,STOML1,MAZ,CD3E,AKR7A2,SNRPF,PTGES3,PNP,YARS1,SLAMF1,CLEC2D,SSB,VHL,TMX2,CSRP1,MAPRE2,IL2RA,NDUFB8,CD81,IL15,EEF1D,ESD,JCHAIN,CCNA2,CAMK4,MYC,ABL1,RAN,TCEA1,FAM162A,SH3GL2,HARS1,DIMT1
GSE3982_NEUTROPHIL_VS_EFF_MEMORY_CD4_TCELL_UP	BIP	-6.16E-05	0.000257487	0.811029	1107		blood	PWAS	c7	0.811029	1	SEMA6A,DAPP1,TST,NQO2,PRCP,ADGRE2,MAP2K4,PI3,RAB32,SECTM1,GBP1,SIRPA,CYB5R1,SDCBP,IMPDH1,FCGR1A,OSM,ERP44,DAPK2,SULT1B1,ISG15,CANT1,FTL,SERPINA3,TNFRSF1A,POR,RRAGC,DNAJB12,SORT1,IRF1,CEBPA,BCL6,ICAM3,CYTIP,UBE2J1,IRF9,HEXIM1,PFKFB3,CEACAM3,FCAR,MAPK1,NAB1,COTL1,CAP1,RALB,CYTH4,MTMR6,LST1,ACP3,STX10,TSG101,IFNGR1,ZYX,FOXO3,NTRK1,OSTF1,MAFG,CSK,MCL1,RAF1
GSE3982_NEUTROPHIL_VS_NKCELL_DN	BIP	-7.75E-05	0.000203672	0.703413	1565		blood	PWAS	c7	0.703413	1	IL27RA,PAICS,ATP13A1,RRM1,SPATA20,CRYZ,CFHR4,COPS7B,CPA4,DKK2,RCN1,OLFML3,TGFBI,DCTPP1,OMD,CYB5A,STOML2,CBR3,DARS2,GUCA1A,PDE4A,SYNCRIP,TOM1L2,DKK3,DNAJC16,CD72,SSB,DNAJC15,BLMH,MRPL34,VHL,ZPBP,NAE1,NAP1L2,GKN1,AIMP1,IL2RA,NDUFB8,CD81,ACAD8,JAM2,NFU1,PIAS3,CCNA2,IARS1,SYNGR3,DOK2,AKR1B1,RAN,BAG2,PGR,RRBP1,BCAT2,ARL2BP,PURA,EZR,RGS10
GSE3982_NEUTROPHIL_VS_NKCELL_UP	BIP	-6.37E-05	0.000332336	0.847961	697		blood	PWAS	c7	0.847961	1	DNAJB9,ADAM10,RNF24,MMP9,ADGRE5,ADGRE2,TNNI2,MAP2K4,PLXNC1,PSAP,LRP10,IL1RN,CHD7,B4GALT5,UBE2D3,MFAP3L,LYN,SECTM1,EPS15L1,ANPEP,SDCBP,GBP2,SDF2,BRD4,KYAT3,CFD,CD9,OXT,SLPI,SH3GLB1,AIF1,GLRX,ANXA3,NEDD9,MSRA,CKAP4,CAMK1D,PLIN3,ICAM3,BACH1,IFIT2,CYTIP,UBE2J1,IRF9,S100A11,PFKFB3,VDR,IMPA2,FCAR,YIPF6,STAT1,SGTA,BID,TYK2,CAP1,S100P,PELO,ASPH,FCGR1A,ERP44,ACP3,FBXL5,ARPC5,TBX3,SCO2,TSG101,CFLAR,PLA2G5,RAF1,BTK,CAPZA1
GSE3982_NEUTROPHIL_VS_TH1_DN	BIP	-0.000127179	0.000497522	0.798241	564		blood	PWAS	c7	0.798241	1	FOXM1,PEX14,COPS7B,RCN1,LRIG1,ROBO1,SDF2L1,CKS1B,CD200,RPS4X,FADD,CKAP2,PSMA2,SIRPG,STARD5,RCAN1,NMT1,REXO2,ABRAXAS2,HDAC2,METAP2,IL10,PSMB2,SSB,MRPL34,ODC1,IRF4,ADRM1,APOD,TRAF1,SRI,SLAMF1,GPN1,SPSB1,CD81,NUDC,UBE2V2,ESD,CBFB,SYNGR3,NIP7,PSMD7,PAFAH1B3,ATXN3,HMGCS1,PTTG1,MYC,NCL,DAG1,MPG,MANF,TDP1,RGS10,DDOST,EEF1B2,HSPE1
GSE3982_NEUTROPHIL_VS_TH1_UP	BIP	-3.99E-05	0.000332248	0.904493	926		blood	PWAS	c7	0.904493	1	IL1R1,CXCL6,CCN4,TRDMT1,REG1B,SEMA4A,ADGRE2,L1CAM,PSG4,APLP2,COL1A1,RUFY1,ITGB2,ACAP2,UBE2D3,RAB2A,SECTM1,ESM1,IMPDH1,PLAU,NSFL1C,CA12,PDGFD,HNF4A,DSG1,SERPINA3,BTN3A1,LOXL2,SLC30A3,CX3CL1,KLF4,DCUN1D2,MSRA,STC1,IFIT2,MARK3,ARHGAP25,RAF1,S100P,PFKFB3,FCAR,FLRT1,MVK,RYK,S100A14,APAF1,RAC2,CYTH4,CUL4B,SETD2,ERBB2,LST1,TSG101,NCK2,CAPZA1,MCL1,VCL,ARHGAP45,MAPK1,ARHGDIB
GSE3982_NEUTROPHIL_VS_TH2_DN	BIP	-7.16E-05	0.0002667	0.788273	781		blood	PWAS	c7	0.788273	1	AMIGO2,ATP13A1,CRYZ,RCN1,GSTZ1,CD200,PSMA2,NDUFA5,DIXDC1,MGA,SIRPG,DNAJC16,ENO3,RCAN1,HOMER2,VARS1,REXO2,MAZ,HDAC2,METAP2,SNRPF,PTGES3,HMGN1,SLAMF1,CLEC2D,PSMB2,ODC1,AGGF1,MTHFD1,ADRM1,BACH2,LMAN1,POLE3,MAPK11,GPN1,NDUFB8,HNRNPA2B1,HDHD3,STAMBPL1,OTUB2,SYNGR3,HSPA9,PTTG1,MYC,KIF22,ANP32B,PPIE,SRSF6,PES1,TCEA1,DDX39B,BCAT2,APPL1,BIRC3
GSE3982_NEUTROPHIL_VS_TH2_UP	BIP	-9.62E-05	0.000406023	0.812686	1042		blood	PWAS	c7	0.812686	1	IL1R1,S100A11,CXCL6,DPEP2,REG1B,ECM1,TOR1AIP1,CD248,ADGRE2,L1CAM,PSG4,IDO1,PI3,NTRK3,ITIH4,NCR2,UBE2D3,RAB2A,TREM1,NCAM1,CACNA2D3,IMPDH1,MEOX2,DNAJB12,ATP1B2,CFD,GMPR2,NLRP1,VAV3,SERPINA3,NBR1,SLC30A3,IFNB1,KLF4,EGFR,POU2F1,HK3,CEBPA,CEACAM4,IFIT2,MARK3,FBP1,IL22RA1,ADAM29,PFKFB3,SPTLC2,IMPA2,MAPK1,SH3BGRL,APAF1,ARPC3,SYNE2,RAC2,CYTH4,CUL4B,ARHGAP45,PTEN,ACTN1,BTN2A1,ULBP1,CSK,HTR2A,VCL
GSE3982_NKCELL_VS_TH1_DN	BIP	-4.60E-05	0.000276341	0.867727	1260		blood	PWAS	c7	0.867727	1	PARP1,PAICS,RRM1,ICAM1,PHGDH,TST,NQO1,ANXA5,MRPL58,CKS1B,CD200,CBR3,BIRC5,CA6,CD59,RRM2,IFNG,ECI1,PDCD5,KPNA2,TMEM70,APBB2,IL15RA,ENPP2,RAD51,KLK12,RAB11A,PDXK,SLAMF1,HBEGF,AURKA,TCEA2,PRIM1,QPRT,G3BP1,ARL3,ANXA3,IRF4,POLE2,SNRPD3,APOD,CCNB2,HNRNPM,GMNN,C1QBP,ST13,UBE2C,H2AZ1,PSMB5,HMGB3,CDC25A,PELO,RAD23B,CBS,MSH2,NIP7,N6AMT1,SNRPB2,PTTG1,BAG2,GCLM,TWSG1,MANF,BCAT2,FABP5,TNFRSF4,CSF2,GLO1,EIF4E,HSPE1,ATP5PF
GSE3982_NKCELL_VS_TH1_UP	BIP	-4.99E-05	0.000161948	0.757892	1844		blood	PWAS	c7	0.757892	1	SIGIRR,CAT,APOB,CELA2A,PLA2R1,PILRA,PCSK7,LIFR,EFNA5,ADGRE5,ADA2,S100A7,LILRA3,CHST15,IL5RA,MUTYH,PLXNC1,CDSN,CUBN,ANOS1,NCAM1,BOLA1,UBE2D4,POMGNT1,TP53I11,PSD,CDH8,CFD,RNASE3,TOM1L2,EFCAB14,KLF4,PPP2R3A,IL25,ACVR2A,GCNT4,TPD52L1,EPHB1,PI15,MMP20,ASAH1,HECW1,AKR1C1,WNT11,BPNT1,MAPK1,PKD1L1-AS1,FLRT1,PRKAR2A,ZNF34,CD44,MAP2K6,ANXA1,VCL,FGF7,HNRNPA1,FGF22,ARRB1
GSE3982_NKCELL_VS_TH2_DN	BIP	-9.42E-05	0.000445228	0.832475	583		blood	PWAS	c7	0.832475	1	CFI,RRM1,ICAM1,TMEM70,DPT,MRPL58,CKS1B,CD200,CKAP2,BIRC5,SIRPG,BAG2,RRM2,OSM,PDCD5,H2AZ1,CDC25A,CLIC4,TNFRSF8,RAD51,TYMS,AURKA,SEC61B,POLE2,PSMB6,SNRPD3,ATP5F1B,CCNB2,LONP1,CCT7,GMNN,C1QBP,RETREG1,SLAMF1,ST13,ATAD2,PSMB5,EHD4,ESD,TGIF2,MSH2,RALB,CCNA2,DUSP4,CD40LG,HK2,PTTG1,ZDHHC14,MDM2,PCNA,SNRPG,TDP1,MANF,LDHB,UBE2N,PTGS2,GAN,EZR,PRDX3,HSPE1
GSE3982_NKCELL_VS_TH2_UP	BIP	-5.29E-05	0.000228887	0.817187	1276		blood	PWAS	c7	0.817187	1	SPON2,MANBA,JAG1,PSG3,NBR1,CPA4,B4GALT6,CXCL12,VEGFC,KLRC3,LILRA3,PZP,IL5RA,NRG1,WFDC1,SYK,TPP1,LRP10,CD207,ITGAL,CLEC10A,PCOLCE2,IL1B,FYN,CYB5R1,UBE2D4,APOBEC3G,GLUL,STOML1,CD160,PDGFD,PAK3,VAV3,NISCH,IL7R,KLF4,DCUN1D2,FCER1A,HK3,TPM1,CEBPA,PTX3,RGS19,KLRB1,STOM,SNN,F9,MFAP5,ACTN2,PPARA,ANTXR1,ZNF34,CD44,SYNE2,RAC2,ANXA1,ABL1,ERBB2,PIP4K2B,SULT4A1,RORC,PGR,AK1
GSE39864_WT_VS_GATA3_KO_TREG_DN	BIP	-4.66E-05	0.000376724	0.901572	662		blood	PWAS	c7	0.901572	1	CSF1R,HNRNPH1,PLXNB2,NAXE,CST3,FUT8,CREG1,ALDH2,CYB5A,ANG,CRIP1,RELL1,APLP2,RUFY1,LIMA1,NDUFB11,ACADM,HPGD,ARL1,IDH3G,PMM1,ST3GAL5,IGF1,HAGH,ST8SIA4,RNASET2,PTP4A2,APOE,BMP8B,SYNCRIP,SPTAN1,PKD2,GTF2I,STMP1,CARD19,ACLY,LSM4,DHX9,BTG2,ATP1B3,NPM1,ASAH1,APOC2,VAMP8,HMGA1,PRDX4,UROD,SQSTM1,RAB3D,MLEC,KIF23,INTS3,AMMECR1L,BPHL,PPIB,SPART,CDK2AP2,BRD4,ACOT13,PHPT1,SLMAP,KPNB1,DRG1,UBE2I,GLO1,AHCYL1,ARRB1,CNOT1,ARHGAP45,IGBP1,ATP5PF
GSE39864_WT_VS_GATA3_KO_TREG_UP	BIP	-7.84E-05	0.000332264	0.813406	771		blood	PWAS	c7	0.813406	1	KDR,CXCL10,TIMP3,PHGDH,GAS1,ROR1,SFTPB,EFNA3,CDCP1,C1GALT1C1,ELK3,IL12B,CCL22,TPST1,SELP,LGALS8,TFF1,IL18BP,PSMB9,ACADL,PIM1,MRAP,LYN,PAK4,CCL2,TIMP1,GBP2,WARS1,CFB,CCL7,PNP,SERPINA3,MGAT1,LTB4R,SYT7,SERPINF2,STAT3,ANXA3,IRF1,EEA1,RMDN3,SAMHD1,KRT17,AGFG1,IFIT2,CDKN2D,DCK,SLC4A8,CD7,FUT2,B4GALT3,NDRG1,APAF1,IL13RA1,ALDH1A1,CSF1,VCAN,CER1,ADAM9,GCNT2,INPP5B,STAT1,CD244,STX12,ZFAND5,CCL13,CAMK2B,UBE2S,TANK,PTGS2,EIF1AY,DHH,FGF7,PLCB1,IST1,FABP5
GSE3994_WT_VS_PAC1_KO_ACTIVATED_MAST_CELL_DN	BIP	-8.28E-05	0.000266656	0.756259	1076		blood	PWAS	c7	0.756259	1	CD5,MMP1,SIGIRR,CTSE,CPNE1,SPP1,CD200,CA8,SELL,MMP12,PTK2B,CHD7,TNFSF8,CLEC10A,STIM1,SOCS3,GPC1,GSN,STOML1,CTNNB1,SNX1,REN,IL5,IL21,NISCH,ODC1,BCL2L11,MICALL2,MSRA,ECE1,POGLUT2,ARHGEF7,EVL,IL20RB,SLAMF1,CDH2,DNAJA4,TYK2,SYNE2,CSNK1D,IL24,RND3,SATB1,CREB3L2,ERCC4,PTK6,PAK6,CNP,CAMK2D
GSE3994_WT_VS_PAC1_KO_ACTIVATED_MAST_CELL_UP	BIP	-8.89E-05	0.000276633	0.748055	966		blood	PWAS	c7	0.748055	1	EPHA4,UBE2E1,STX1A,CBLN1,RNF24,TINAGL1,C2,MET,PNLIPRP2,C1orf56,C1QTNF9,ALDOB,PSMB9,TNFRSF17,MMP14,SAA1,PCOLCE,CPLX2,SLC22A16,FBLN1,SEMA6C,REXO2,MMP17,ZNF334,MFNG,PDE11A,CCL7,SH3BGRL2,AIF1L,FGF12,CCNA1,TNFSF11,PRSS8,SORT1,CRMP1,LYSMD3,ANXA8,TEAD4,SKIL,PACSIN1,FGR,BMPR2,ESRP1,ADAMTS15,PSPN,EIF5A2,FKBP14,CD86,SLCO5A1,KCNF1,PMEPA1,AP1S2,LRCH4,DUSP4,FEV,CER1,SPINK8,GCNT2,PLA1A,JAM3,VIP,GMFB
GSE40068_BCL6_POS_VS_NEG_CXCR5_POS_TFH_DN	BIP	-0.000148461	0.000406478	0.714933	691		blood	PWAS	c7	0.714933	1	IL27RA,TMEM87B,SELENOW,RNF24,NCOA2,MGP,CHST15,DLG3,TESC,CTSS,CCDC126,ART4,COL11A2,CA2,KLK8,PSD,EEF2K,TMEM185A,DDIT3,THRA,BRDT,CLMP,TRIO,BTG2,SERAC1,SPIN1,RAB6B,SKIL,CDKN1B,LDLRAD4,ARRDC3,SNN,ITM2A,RPS5,KPNA4,KMT2C,RPLP2,IRF6,NR1D2,SULF2,ATXN3,PHPT1,CFL2,SEMA4F,PPP2R5A,EIF4B
GSE40068_BCL6_POS_VS_NEG_CXCR5_POS_TFH_UP	BIP	-4.28E-05	0.000352347	0.903293	712		blood	PWAS	c7	0.903293	1	GUSB,ATF6,IL18R1,ALAD,MAP2K4,FAM177A1,DCLK1,LGALS3BP,SSR1,PSMA2,PEAR1,SMPDL3A,CREB3L1,GZMK,ARPC1B,LDHA,CLSTN1,CBX5,PRC1,TMEM106A,C6orf58,KCTD5,LIF,RTP4,MRPL34,DHX58,IRF4,SEC61B,NFATC1,RAB39B,DYNLT1,ECI2,SRI,UBXN2B,VSIG10,FGR,UBE2C,ANXA4,PDCD1,NEK7,PLCB1,AP1S2,IL12RB2,ADPRH,CARHSP1,MAP2K3,RIDA,PAFAH1B3,PDCD6IP,TMEM167A,VCAN,ATG7,MATK,PAK6,ATP5PF,RGS10
GSE40068_CXCR5NEG_BCL6NEG_CD4_TCELL_VS_CXCR5POS_BCL6NEG_TFH_DN	BIP	-2.78E-05	0.000179302	0.876745	1461		blood	PWAS	c7	0.876745	1	ST3GAL6,RBL2,S100A11,CST7,SLAMF7,FCGR2B,ATF6,IL18R1,KLRC1,IL2RB,ANXA2,RCN1,NQO2,ENTPD1,MTHFS,SLC26A11,GOLM1,HOPX,GPC1,CRIP1,IGSF8,TPST2,BCL2A1,CDC25B,ITGB2,TBL2,TPI1,LGALS1,POGLUT3,THTPA,LGALS3,BAG3,RHOC,PTPN4,CAPN2,AKR1B10,IL18RAP,TAFA3,PTPN13,CEMIP2,DNAJC15,DKKL1,CRMP1,YES1,LAIR1,VIM,TNFRSF18,TRAF1,PDE2A,POGLUT2,RRAS,NUCB1,PARP16,GZMM,NEK7,WWP1,SMAD3,TXN,ERN1,IL12RB2,ID2,PRKAR2A,CD44,CARHSP1,MAP2K3,APRT,ANXA1,SEMA4F,GALNT3,OSTF1,IFNGR1,CDH1
GSE40068_CXCR5NEG_BCL6NEG_CD4_TCELL_VS_CXCR5POS_BCL6NEG_TFH_UP	BIP	-5.61E-05	0.000266579	0.833284	1048		blood	PWAS	c7	0.833284	1	CD109,NAAA,PLXDC1,GALNT3,PCSK7,SFTPB,NT5E,TG,MAP2K4,FAM177A1,LGALS3BP,TPST2,SSR1,B4GALT5,PEAR1,SAP30,S100A5,GRN,GZMK,RHOC,UGP2,CAPN2,LMAN2,HINT1,HSPA1B,ADPRH,TOPBP1,DNAJC15,SEC61B,GMDS,CDK1,FANCF,BSG,ANXA4,IL2RA,NEK7,OSBPL9,NUTF2,CENPV,ERN1,AP1S2,RGS1,CARHSP1,DOK2,G6PD,CSF1,CD80,OSTF1,PAK6,MAFG,LANCL2,PPIA
GSE40068_CXCR5POS_BCL6POS_TFH_VS_CXCR5NEG_BCL6NEG_CD4_TCELL_DN	BIP	-0.000127072	0.000573722	0.824713	521		blood	PWAS	c7	0.824713	1	ADH1C,AMIGO2,CD163,CTSV,TGFBR3,ATP1B1,CD200,CHST15,ART4,DAPK1,TRIB2,SORCS2,IL6ST,PLAUR,MYB,TGIF2,PDK1,PPP1R3B,PTK2,PDLIM4,NDST1,IFNGR2,YEATS4,CKAP4,BACH2,PACSIN1,IL17RB,CYTIP,FAM210A,SPSB1,SMARCC1,ARRDC3,ST8SIA6,CD81,ITM2A,TIMP2,UBTD2,OSBPL9,CUL3,USP28,PMEPA1,CAMK4,ACVR1B,UBE3A,SULF2,EPB41L1,ACVRL1,RAMP1,SATB1,SPRED1,MYO6,TMEM108,IGFBP4,PTEN,ACTN1,LDHB,NAB2,MCL1,GPCPD1,ING1,HIPK3,MACO1,DLG4,RGS10
GSE40068_CXCR5POS_BCL6POS_TFH_VS_CXCR5NEG_BCL6NEG_CD4_TCELL_UP	BIP	-0.000112885	0.000352552	0.748821	624		blood	PWAS	c7	0.748821	1	INSR,IL27RA,LRIG1,RGMB,ATP1B1,ICAM2,SELL,CHD7,NRIP3,ART4,TRIB2,PRPF6,PPP1R3B,RPS19,PTK2,GM2A,IL7R,TNKS,TRIO,TXNIP,BACH2,SERAC1,SKIL,CLPP,ARRDC3,SMAD4,BRAF,NR1D2,SULF2,TNRC6B,RAMP1,CFL2,FOXO3,SGK3,LDHB,PPM1L,DCUN1D3,MCL1,CNOT1
GSE40184_HEALTHY_VS_HCV_INFECTED_DONOR_PBMC_DN	BIP	-7.77E-05	0.000352574	0.825497	706		blood	PWAS	c7	0.825497	1	PGM2,GABARAPL1,NRBP1,SRGN,ICAM5,QPCT,L1CAM,CAPG,GLIPR2,TESC,PITPNA,LGALS3BP,ACADL,BICDL1,TPI1,GNPTG,MAP4K1,IFNG,GPC5,GPC1,PYGL,GPI,CREB3L2,UBE2M,MAP2K2,TP53I13,S100A6,OTUD5,UXS1,APLP1,FURIN,TNFSF10,ADM2,TES,IL18RAP,FLT3LG,ETV5,ITGB7,DNAJC15,PIEZO1,ARL15,CLINT1,PRDM1,DNAJC4,RELB,SHISA2,EVL,HS3ST3B1,C15orf48,SRI,ATG5,PRDM4,SMURF1,NUCB1,SAYSD1,IL2RA,IL12RB2,SERPINB1,FKBP2,EPB41,RAMP1,CD4,LCMT1,ATG7,DDOST,GCNT2,TOR4A,STK24,NRAS
GSE40184_HEALTHY_VS_HCV_INFECTED_DONOR_PBMC_UP	BIP	-3.01E-05	0.000228926	0.895401	1073		blood	PWAS	c7	0.895401	1	CD33,MAPK8,ADH4,SNCA,IGFBP6,TNFAIP6,RPS6KA6,TCN2,FAM171B,FCRL1,COL2A1,LRRK2,TPP1,ARL5B,DPP4,CPLX2,ESM1,SIGLEC7,MOB4,DVL2,MTFR1,ADK,PFKM,SERPINA11,MST1R,CLK2,IL10RA,ABL2,IFNGR2,MUTYH,FGFRL1,EGFR,ZNF23,MCEMP1,POLE3,CYB5R3,IL5,SH2D1A,HPCAL1,KPNA4,PLCB1,RAB3C
GSE40225_WT_VS_RIP_B7X_DIABETIC_MOUSE_PANCREATIC_CD8_TCELL_DN	BIP	-4.64E-05	0.000300738	0.877309	897		blood	PWAS	c7	0.877309	1	IFNAR1,CTSV,PAM,SDF2L1,ECH1,NAGLU,PLEKHA7,CRIP1,SOS1,PIM1,METTL1,GAPDH,IDH3G,IGF1,PLD3,ENO1,PMVK,BCAR3,PMM2,GALNT1,NCALD,UBE2S,BMP6,CHST2,PSMA5,SEPHS1,ARHGDIA,PIEZO1,PSMD9,PIK3C2A,PRC1,RAB39B,ADRM1,DUSP16,AIFM1,UBE2J1,ARF4,BSG,H2AZ1,MAD2L1,IDE,MAPKAPK3,USO1,MLEC,UAP1,MYCBP,JTB,IARS1,PTPN1,HDGF,PTTG1,MDM2,TOP1,CDC25A,OAS1,TWSG1,ECHS1,MANF,HMOX2,AARS1,MDH2,RANBP3
GSE40225_WT_VS_RIP_B7X_DIABETIC_MOUSE_PANCREATIC_CD8_TCELL_UP	BIP	-0.000101396	0.00037697	0.787947	562		blood	PWAS	c7	0.787947	1	CHL1,ZFYVE27,VNN2,COLGALT1,PCSK7,ST3GAL1,APLP2,CHD7,POLM,NUDCD3,DEAF1,FLT1,NR3C2,SWAP70,FCMR,ABL2,DTX1,IFNGR2,LAT2,CD1D,BACH2,CAMK1D,EVL,CD79B,SAYSD1,RB1,BRAF,RASA1,ESD,SENP7,RTN4IP1,SLC6A16,PSIP1,PTPN6,DDX39B,OSTF1,AIDA,HNRNPA1,SEMA4F
GSE40273_EOS_KO_VS_WT_TREG_DN	BIP	-0.000151966	0.000376153	0.686212	919		blood	PWAS	c7	0.686212	1	HPSE,SIGIRR,APOE,ICAM1,GXYLT1,DCUN1D1,ELK3,PTPRJ,HAAO,BLVRB,TREML2,PRXL2A,BCL2A1,TNFRSF13C,USP25,PTK2,FCMR,ZNF18,PNP,VOPP1,SH3BGRL2,DTX1,CISD2,STAU2,PRKCB,GSN,TGFBR2,BACH2,TBC1D5,ANP32A,MCM6,BTLA,H2AZ1,FH,NCF1,LY86,OTUB2,EIF2AK4,BLK,IFNGR1,CNN2,GCNT1,LYN,HSPA8,GGA3
GSE40273_EOS_KO_VS_WT_TREG_UP	BIP	-7.34E-05	0.000235093	0.754715	1225		blood	PWAS	c7	0.754715	1	AMIGO2,SELPLG,TLR2,SMPD1,ATF6,TAPBPL,GSTO1,B4GALT1,SLPI,RCN1,ST3GAL1,ADGRE5,TMED10,ATP1B1,CAPG,DNAJB11,TPST1,RPN1,HSPA5,PSAP,ARSB,SSR1,NODAL,CDC34,HSPA13,PDIA6,TBL2,ACADVL,PLOD3,STARD5,CSF2RB,CD1D,TXNDC15,PRDX6,ST8SIA4,GALE,NPTX2,ALPL,FTL,LMAN2,ALCAM,PRKCSH,DPP4,ALDH3B1,CANX,VSIR,CD38,TXNDC11,ERLEC1,LMAN1,UBE2J1,S100A10,NUCB1,PRLR,CD81,CCPG1,PRDX4,USO1,SMAD3,PNPO,RNF13,CD44,CHST1,PPIB,MANF,GALNT2,MGAT2,RRBP1,FOXO3,NPLOC4,LRRC59
GSE40273_GATA1_KO_VS_WT_TREG_DN	BIP	-3.38E-05	0.000315412	0.914644	704		blood	PWAS	c7	0.914644	1	IL27RA,IL6R,APOE,DCUN1D1,CD200,PLEK,HOPX,PLXNC1,SYK,KYNU,SNAPIN,SYNJ2BP,MGA,USP25,SNX8,STX7,FLNA,NCF2,SMPDL3A,SPTAN1,VOPP1,IFNGR2,CISD2,HIF1A,RELB,DPP4,BACH2,TBC1D5,SLAMF1,NCF1,KMT2C,PLBD1,PTPN1,RETREG1,RAB31,IRAK4,MEF2C,ACAP2,BIRC3,PURA,PDLIM1,VASP,PTPN6,IRF3,MAP4K3
GSE40273_GATA1_KO_VS_WT_TREG_UP	BIP	-2.81E-05	0.00033253	0.932555	603		blood	PWAS	c7	0.932555	1	SMPD1,SLAMF7,ATF6,HSP90B1,MAD2L1,CKS1B,LGALS3BP,IGSF8,RPA2,ARSB,NDUFA5,NODAL,HSPA13,TBL2,LGALS1,STARD5,CCDC134,MYB,TXNDC15,UXS1,ALPL,YARS1,FTL,VAMP3,EFNB3,TIMM21,PRKCSH,OSTM1,UBE2A,CSDC2,RPP30,PGK1,NDC80,PRLR,IMPA2,HDLBP,UFM1,PNPO,MLEC,KARS1,ERN1,IARS1,CD44,ATP5PO,NUDT5,EIF2B1,BST2,GLA,NPLOC4,MANF,MYDGF,IL18
GSE40273_XBP1_KO_VS_WT_TREG_DN	BIP	-3.89E-05	0.000257538	0.88003	1140		blood	PWAS	c7	0.88003	1	CDH17,IL6R,MBD1,FAS,PLXNB2,ANXA2,MGAT4B,NT5E,SEMA7A,CHRDL1,LOXL3,GNS,PLXNC1,CHD7,DIXDC1,B4GALT5,SYT11,LYPLAL1,CDON,ITM2C,CD68,THYN1,PAWR,VAT1,NID1,HAVCR1,NDST1,VOPP1,TMEM38B,ADM,SLPI,SMYD2,STAU2,HERC1,DYRK3,CKAP4,TK1,TRAF1,PACSIN1,TBC1D5,ST8SIA6,IDE,CD81,SLC41A2,CMA1,CLIC4,BID,CD86,PLBD1,ID2,PRKAR2A,CD44,SPN,MAP2K6,CD300LF,PTPN1,TNRC6B,CD80,BAG2,SEMA4F,PLA1A,GAN
GSE40273_XBP1_KO_VS_WT_TREG_UP	BIP	-4.62E-05	0.000257646	0.857617	836		blood	PWAS	c7	0.857617	1	GABARAPL1,ANTXR2,CTSV,RRM1,STAP1,TCN2,NAT1,SELL,GGH,BLVRB,UBE2D2,STOML2,PDE7A,LIMA1,ARL1,CA2,SMAD1,CETN3,UGP2,TIMELESS,FCMR,TREML2,PNP,IL10RA,ALCAM,PSMA5,HAT1,RTP4,GRAP2,APBB1,BCL6,CSRP2,UBE2F,NDC80,GCH1,ITM2A,FH,RGS18,SPAST,DUSP4,SUSD1,NTMT1,IRAG2,EIF2AK4,GHDC,PPM1D,ELAVL1,TBCB,PARP11,PPIE,MXI1,TWSG1,MANF,FKBP2,GCNT1,RNGTT,STX8,PDXP,LPCAT2,GSTK1,AIDA,NCK2,CAB39
GSE40274_CTRL_VS_EOS_TRANSDUCED_ACTIVATED_CD4_TCELL_DN	BIP	-2.68E-05	0.000276634	0.922957	1027		blood	PWAS	c7	0.922957	1	PLXND1,CD5,INSR,IL6R,RBM19,SPINT2,PZP,CFP,CRTAM,SELL,MIF,TNFSF8,SMAD1,IL6ST,VAV3,PDK1,CD9,TREML2,SLAMF6,ALPL,IL7R,TNF,RTP4,PQBP1,PTPN13,PLEKHA1,PECAM1,NPM1,BACH2,EVL,FANCL,BTLA,MYB,NEFH,PNPO,NCF1,RDH16,MPP7,RBBP6,IFI16,NET1,XCL1,MYC,CBX7,SRSF6,ACTN1,SGK3,TWSG1,PRMT3,RGS10,NFKBIA
GSE40274_CTRL_VS_EOS_TRANSDUCED_ACTIVATED_CD4_TCELL_UP	BIP	-9.88E-05	0.000352458	0.779276	607		blood	PWAS	c7	0.779276	1	FCGR2B,GALNT3,ATP1B1,RACGAP1,SH3BGRL3,GNS,PLEK,GZMA,ARSB,CCL3,BIRC5,LGALS3,ESM1,IFNG,ALDOC,GZMK,SEPTIN11,ERP44,DAPK2,PDE4A,PRC1,SNX5,ITGA2,IL18RAP,STMN1,LAT2,PRDM1,AURKB,SUMF1,CDKN2C,DUSP16,CDK1,UBXN2B,NDC80,MAD2L1,FGL2,INSL6,AS3MT,RB1,ERN1,IL12RB2,BUB1,CCNA2,ANXA1,HAVCR2,SEMA4F,CDK2AP1,CREB3L2,KIF22,GZMB,IFNGR1,PLCG2,KIF23
GSE40274_CTRL_VS_FOXP3_AND_EOS_TRANSDUCED_ACTIVATED_CD4_TCELL_DN	BIP	-2.87E-05	0.000377075	0.939424	460		blood	PWAS	c7	0.939424	1	KDR,PEX14,HOMER1,IL12B,POMC,CCL3,TOR1AIP2,HSPD1,SCIN,DNAJA2,VEGFA,DCTD,TMEM70,IL15RA,GUK1,UCHL1,VAT1,POLR1C,SYNCRIP,ATP1B3,SRA1,SETMAR,RTP4,GOT1,PIEZO1,ETS2,IMPDH2,ARL14,NR1H4,IDI1,RAB6B,ACY1,PANK3,AIMP1,ID1,EIF5A2,KARS1,PFDN2,NETO2,PSMD7,GALNT2,MAFG,EIF4E,VAPA,VEGFB
GSE40274_CTRL_VS_FOXP3_AND_EOS_TRANSDUCED_ACTIVATED_CD4_TCELL_UP	BIP	-3.54E-05	0.000287891	0.902141	1008		blood	PWAS	c7	0.902141	1	MSR1,CD300C,CDH17,CXCL11,FUT8,IL1RL1,SLPI,APOF,ST3GAL1,PRCP,ADGRE5,SELL,MMP8,KYNU,SLC14A1,LYN,LTF,DNER,ANPEP,PTPN4,GSTP1,S100A6,TREML2,TMEM106B,CRAT,HBEGF,AURKA,GRAP2,SDC3,SORT1,HEPACAM2,SAMHD1,UBE2L6,DPP4,MAPRE3,STOM,CAMK2D,ADAM15,FGL2,CD81,CYRIB,SGK3,GLO1,FERMT3,GDI1,KIF23,MAPK14
GSE40274_CTRL_VS_FOXP3_AND_GATA1_TRANSDUCED_ACTIVATED_CD4_TCELL_DN	BIP	-4.59E-05	0.000288156	0.873515	715		blood	PWAS	c7	0.873515	1	RRM1,IL1RL1,MXRA8,TMEFF1,BLVRB,TFPI,CPA2,GLRX5,PLVAP,NME4,HEBP1,PRTN3,STOML1,C1QTNF1,F7,PFKM,GCLM,PIR,HMBS,CTSG,AURKA,COX4I2,PSMD9,MICALL2,OLFML1,TGM1,ALPG,CSRP1,SNAP25,BSG,B3GLCT,SIGLEC1,AIP,HS3ST5,RLN3,CCNA2,REPIN1,LIPK,HSPA9,ALDH1A1,EIF3G,MDK,KIF22,LRIT3,CNOT9,H1-2
GSE40274_CTRL_VS_FOXP3_AND_GATA1_TRANSDUCED_ACTIVATED_CD4_TCELL_UP	BIP	-6.63E-05	0.000192051	0.729913	1562		blood	PWAS	c7	0.729913	1	GAS6,HP,CST7,VPS28,IL18R1,KLRC1,SSU72,FAS,PHGDH,RPS6KA1,PILRA,ANXA2,SLPI,NT5E,CHRDL1,ATP1B1,KLRC3,NRP1,ALCAM,S100A11,TNFRSF17,CD96,TNFSF8,BMP2,CHMP2B,CCL5,SMPDL3A,S100A10,NR3C2,ARPC5,ENPP2,S100A6,KCNIP3,CHST2,HSPA1A,ITGA2,CD79A,P4HA1,EHF,LRRTM1,HK3,KCNE3,TNFSF18,TRAF1,ASPRV1,NME2,CRIM1,PRLR,SERF2,SNN,CD7,MAP1LC3B,PDGFB,SPN,XDH,LY86,CARD9,IL12RB2,HSPH1,CD226,RAMP1,GZMB,RALA,RAB5A,SERPINA6
GSE40274_CTRL_VS_FOXP3_AND_HELIOS_TRANSDUCED_ACTIVATED_CD4_TCELL_DN	BIP	-5.83E-05	0.000300662	0.846207	897		blood	PWAS	c7	0.846207	1	APMAP,ATF6,PTGR1,PHGDH,ITIH2,RNPEP,HSP90B1,LGALS3BP,UCK2,NODAL,PYCR1,HSPA13,PDIA6,DNAJC10,TBL2,SHMT2,LGALS1,PLOD3,STARD5,CSF2RB,NMRAL1,REXO2,PRDX6,GSTT1,STAMBP,LMAN2,TIMM21,PYY,C14orf180,IRF4,PLAAT3,CDKN2C,PYCR2,ZWILCH,PGK1,NUDT5,NSDHL,NMT1,ARL5A,PRLR,PSMB5,ERO1A,IMPA2,PRDX4,NANS,PNPO,UBXN4,CD300LF,EIF2B1,DBI,USO1,PKM,BST2,TOP1,DUT,BPGM,MYDGF,DDOST
GSE40274_CTRL_VS_FOXP3_AND_HELIOS_TRANSDUCED_ACTIVATED_CD4_TCELL_UP	BIP	-8.57E-05	0.00028811	0.766113	833		blood	PWAS	c7	0.766113	1	MANBA,INSR,HPSE,SIGIRR,STX1A,TEC,CTSA,ACP6,DPP7,PLCG1,CHST15,HOPX,LRRK2,SYK,SNAPIN,PRXL2A,SYNJ2BP,MGA,SLC14A1,GLUL,USP25,CNRIP1,NID1,UBLCP1,FAM172A,ADPRS,IL10RA,IFNGR2,RTP4,ZNF566,RNASEH1,CISD2,PRKCB,TRIO,GIMAP6,SMURF2,DPP4,SMS,STX6,GCH1,CD86,PAPOLG,TGIF2,TMEM108,RAB31,TK2,IRAK4,GCNT1,SMAD2,AIDA,MAPK14,ARRB1,SETD2
GSE40274_CTRL_VS_FOXP3_AND_IRF4_TRANSDUCED_ACTIVATED_CD4_TCELL_DN	BIP	-0.000153985	0.00044541	0.729557	604		blood	PWAS	c7	0.729557	1	ASAH2,LAMC2,CTSE,ATP1B1,PF4,SEC13,GNPTG,PRTN3,POFUT1,SDSL,PLAUR,MAGEA3,CD5L,APOE,AP2A2,TAC1,CTSG,FGFRL1,LANCL1,CSGALNACT2,CCNB2,IL17C,PEX26,ADSS1,ALAD,DDIT4,B3GLCT,MPP7,JTB,GPX2,ASPH,PHPT1,ACAP2,XRCC6
GSE40274_CTRL_VS_FOXP3_AND_IRF4_TRANSDUCED_ACTIVATED_CD4_TCELL_UP	BIP	-3.97E-05	0.000407332	0.922437	372		blood	PWAS	c7	0.922437	1	IL1RAP,ADH1A,IL2,FAS,IGF1R,DCTPP1,SBDS,IGF1,PSMB9,TNFRSF17,PIM1,NLRP10,CCL5,GBP2,ACTN2,IL34,SMPDL3A,SEPTIN10,TES,IL10,EEA1,LRRC25,SKIL,IDI1,SLAMF1,CYB5D2,BMP3,FGL2,RERG,BATF,PDGFB,KREMEN2,GPR135,IL36G,IL12RB2,ID2,HSPH1,TAX1BP3,TMEM154,NOP16,CREB3L2,NRG2,BIRC3,CD3G,GCNT2,JAK2,PRKCQ
GSE40274_CTRL_VS_FOXP3_AND_LEF1_TRANSDUCED_ACTIVATED_CD4_TCELL_DN	BIP	-5.61E-05	0.000444989	0.899615	727		blood	PWAS	c7	0.899615	1	CPOX,CD109,PTPRS,PARP1,IGSF3,CFP,MPO,SERPINA7,TREML2,GLRX5,RPIA,CS,MESD,PMM1,PRTN3,ELANE,PCOLCE2,NMRAL1,APBB2,ATP1B2,APOE,GCLM,PIEZO1,MRPL34,MSRA,PBK,CHST3,SNRPD3,TGM1,GDF3,CBX1,RNF122,PRDX4,UROD,ERMAP,CENPV,SSRP1,CARHSP1,GATM,TSSC4,HDGF,ZDHHC14,PPIE,DUT,PES1,NECTIN4,ZG16,CNOT9
GSE40274_CTRL_VS_FOXP3_AND_LEF1_TRANSDUCED_ACTIVATED_CD4_TCELL_UP	BIP	-3.99E-05	0.000445492	0.92869	539		blood	PWAS	c7	0.92869	1	B4GALT7,IL2RB,MMP9,HOMER1,EFNB2,NT5E,LRRC32,TNFAIP8,F3,MREG,TNFRSF17,NFKBID,PIM1,ADGRG5,VEGFA,RNF43,TIGIT,HGF,CCL5,TNFRSF19,KLK8,DHRS9,CACNB4,FABP1,LAG3,CD9,CLEC4D,CD27,TNFSF14,CSF3R,LAT,IL10,IL18RAP,UBE2B,QPRT,TRAF4,CD8B,CES1,HS3ST3B1,BACH1,S100A9,CD247,CRIM1,GAD1,FGL2,JAM2,ITM2A,MVK,SH2D1A,PMEPA1,IL12RB2,DUSP4,CHST1,APRT,CD40LG,HK2,B4GALNT1,CD300LB,GZMB,GLA,PAK6,PRKCQ,NAB2,ARL4D
GSE40274_CTRL_VS_FOXP3_AND_PBX1_TRANSDUCED_ACTIVATED_CD4_TCELL_DN	BIP	-0.000156842	0.000376597	0.677065	787		blood	PWAS	c7	0.677065	1	TLR2,NCAM2,SHMT1,LRP11,HOMER1,DCTPP1,EFNA2,ASL,ETFA,FRZB,NRG1,HRAS,CHMP2B,NRP2,IFNG,HMOX1,PIGR,GRIA4,XXYLT1,BMP3,PRDX1,VAT1,HMGN1,SRA1,IRF4,IMPDH2,EDF1,PSMB3,PLIN3,KRTDAP,AIFM1,ST6GALNAC6,CSRP1,CSRP2,RBM17,EMC8,ATP5MF,CPD,CLPP,P3H1,MCM6,IDE,ADAMTS15,PSMB5,BATF,TGFB3,ECEL1,TGIF2,TIMM50,HSPD1,PKM,CSF1,CRISP3,B4GALNT1,LCMT1,ILF3,ZFAND5,PTK6,HSP90AB1,TICAM2,NFE2L1,PSMA6,UFC1
GSE40274_CTRL_VS_FOXP3_AND_PBX1_TRANSDUCED_ACTIVATED_CD4_TCELL_UP	BIP	-2.29E-05	0.000300724	0.939262	838		blood	PWAS	c7	0.939262	1	CPOX,CDH17,IL2RB,MMP9,IL1RL1,CPM,NOTCH2,CHST15,NRP1,LILRB3,CRIP1,TNFRSF21,LGMN,TGM4,FCRL5,DPP4,NGRN,CREBBP,MAPK11,DHRS9,PLAUR,SNX8,GALNT10,IL10RA,BPTF,CSF3R,STX2,UNC5A,RMI1,JAML,SAMHD1,IL10RB,TGM1,BCL6,ARID1A,BTLA,FGL2,FKBP14,TNRC6B,CYRIB,IFNGR1,CNP,TENM4
GSE40274_CTRL_VS_FOXP3_AND_SATB1_TRANSDUCED_ACTIVATED_CD4_TCELL_DN	BIP	-8.93E-05	0.000352355	0.799925	721		blood	PWAS	c7	0.799925	1	CHL1,GAS6,IGSF3,CPA4,MRC2,EMILIN3,PLCG1,CHST15,LRRK2,ITM2B,STAB1,FAM162B,PEAR1,PMM1,HEBP1,SERPINA12,CLIC1,HABP4,HBEGF,STX2,CLCNKB,PODXL2,HSD17B11,CHGA,CUL9,GDF10,ARL14,HK1,CCS,PACSIN1,WFDC3,RNF122,ARHGAP36,ARRDC3,IDE,SLC25A18,FBLN5,ACVR1B,ALDH1A1,SHH,TIMP1,SLITRK4,PDE3A,ARHGAP45
GSE40274_CTRL_VS_FOXP3_AND_SATB1_TRANSDUCED_ACTIVATED_CD4_TCELL_UP	BIP	-1.51E-05	0.000300848	0.959928	712		blood	PWAS	c7	0.959928	1	PLXND1,SLAMF7,SSU72,MUL1,LRP11,MTAP,CKS1B,HSPB1,CD96,ITGAL,TNFRSF13B,FCRL5,PSME3,REXO2,PRDX1,ACTN2,UBXN4,LRRC59,VAPA,CD69,NXT1,MX1,PRRG4,ERLIN1,EIF2S1,TPRKB,BATF,NAB1,CFLAR,MPP7,CD47,STX18,UBE3A,CSNK1D,CINP,LAD1,NOP16,SPRED1,RAN,SKP1,NMI,HK2,EIF4E,PRKCQ,DDX19A,DIMT1
GSE40274_CTRL_VS_FOXP3_AND_XBP1_TRANSDUCED_ACTIVATED_CD4_TCELL_DN	BIP	-1.48E-05	0.000445339	0.973465	628		blood	PWAS	c7	0.973465	1	MSR1,JAG1,ENG,PTPRS,CAT,CAMP,PDE5A,MMP9,MXRA8,MAN1C1,SEMA4A,SEMA7A,PENK,CYB5A,RELL1,SRXN1,LGALS3BP,LGMN,TMCC3,H2BC21,ITGB5,ANPEP,HSPB6,VOPP1,CLEC2D,LANCL1,FIS1,HK3,ITGA5,PECAM1,VIM,CD8B,BCL6,SUOX,CYTIP,PDE6D,CALB2,SMURF1,STOM,RUNX3,TNFSF4,B3GLCT,HPCAL1,BIN1,SULF2,CLEC1B,NECTIN1,IL1A,ACTN1,PTK6,CSK,ARHGAP45,FERMT3,MAP4K3,POLD4
GSE40274_CTRL_VS_FOXP3_AND_XBP1_TRANSDUCED_ACTIVATED_CD4_TCELL_UP	BIP	-0.000317562	0.000703839	0.651856	326		blood	PWAS	c7	0.651856	1	LAP3,PAICS,DPP7,DCTPP1,OMG,AXL,CRTAM,TGM4,PYCR1,MRPL55,HSPD1,PGP,TNFRSF19,DOT1L,RAB17,KRT5,ZHX3,SNRPD3,DNPH1,STMN1,PRIM1,CCNH,PBK,LSM4,CCNB2,C1QBP,CELA3B,RAB18,BATF,NEFH,LTA,YWHAE,PMEPA1,JCHAIN,SSRP1,AHSA1,HSPA9,DBI,FASN,CSF1,TNFSF9,NME1,TNFRSF4,PDXP,NUDC,PDAP1,RANBP1
GSE40274_CTRL_VS_FOXP3_TRANSDUCED_ACTIVATED_CD4_TCELL_DN	BIP	-5.11E-05	0.000223174	0.8188	1013		blood	PWAS	c7	0.8188	1	IL27RA,SELPLG,MAPK12,TCN2,ST3GAL1,ADGRE5,H6PD,CAPG,ANXA6,LGALS8,CD200,ARSK,GNS,ITM2B,KYNU,PSAP,CBR1,TMOD3,RCAN1,LGALS3,RHOA,ST8SIA4,EEF2K,NID1,VIM,CTSC,GM2A,DDIT4,ADM,IFNGR2,RSRP1,HSD17B11,FOXJ2,ITGB7,ALKBH2,CD1D,MGAT4A,CD38,CKAP4,DPP4,BACH1,TBC1D5,S100A10,JARID2,ST8SIA6,CD81,CCPG1,SNN,NCF1,MYSM1,RNF13,PLBD1,PSTPIP1,CD300LF,TMEM154,SEMA4B,SATB1,CLN5,MXI1,TK2,FOXO3,RRBP1,LPCAT2,GAN,ARHGAP45,GPCPD1
GSE40274_CTRL_VS_FOXP3_TRANSDUCED_ACTIVATED_CD4_TCELL_UP	BIP	-5.25E-05	0.000288069	0.85532	739		blood	PWAS	c7	0.85532	1	SLAMF7,RRM1,PTGR1,XPNPEP1,SHMT1,PROK2,VPS29,BLVRB,PCLAF,CENPW,FXN,LIMA1,TPI1,CS,SELENOH,MTHFD2,SNRPA,UXS1,AURKB,SH3BGRL2,CISD1,UBE2T,PFN2,IMPDH2,CDKN2C,ZWILCH,APOC2,GMNN,NDC80,SLAMF1,ARL5A,MAD2L1,MYB,ORC6,FH,NANS,SNRPD2,NUDT1,OTUB2,ASRGL1,PTTG1,TIMELESS,TOP1,SERPINF1,EFNB1,XRCC1,FKBP2,PSMA6,AARS1,EIF4E,ATP5PO
GSE40274_CTRL_VS_GATA1_TRANSDUCED_ACTIVATED_CD4_TCELL_DN	BIP	-2.66E-05	0.000276916	0.923531	658		blood	PWAS	c7	0.923531	1	IL3RA,MANEA,STAP1,NRBP1,HSPB1,POMC,CD93,TPST2,IGF2R,TNFRSF10B,VEGFA,TRIB2,SNRPA,PNPO,FGFRL1,PRRG4,BCL2L11,NFATC1,NFKBIB,RELB,CDKN2B,BACH1,CSRP1,TOX3,TMEM167B,ARRDC3,IER3,GCH1,KPNA4,IL21R,PTP4A1,APTX,UNC45A,H1-10,BAMBI,TOP1,EZR,HSP90AB1,MAFG,PUF60,NMT2,DNAJA2,UBE2S,H1-2
GSE40274_CTRL_VS_GATA1_TRANSDUCED_ACTIVATED_CD4_TCELL_UP	BIP	-3.54E-05	0.000242048	0.883661	985		blood	PWAS	c7	0.883661	1	SPINT1,CD300A,ANGPTL1,CAT,HTATIP2,MMP9,PLXNA1,H6PD,TACO1,LILRB3,LILRA5,MAPK13,IGSF8,CCDC167,ADGRG5,STARD5,PLEKHA4,ANPEP,CSF2RB,HMOX1,IL15RA,CFH,CTSC,CP,CD55,CSF3R,SETMAR,GDF11,C16orf54,ATOX1,EVL,MAGEA6,DTD2,IL5,CD7,RNF13,RAB3D,CD63,LCN8,SULF2,CASS4,ERLEC1,SUSD3,CBX7,DPYSL2,GDI2,IRF2,CNN2,IL18,MCL1,GLO1,ARHGAP45,HGS
GSE40274_CTRL_VS_HELIOS_TRANSDUCED_ACTIVATED_CD4_TCELL_DN	BIP	-4.85E-05	0.000300921	0.871967	601		blood	PWAS	c7	0.871967	1	IL3RA,STAP1,DPP7,VPS29,HOMER1,SAA2,MIF,SRXN1,IFNLR1,CCL3,VEGFA,TMEM70,GRIA4,BCAR3,VAT1,ISG15,POLR1C,NXT1,HSPA1A,GOT1,SLC3A2,ETS2,DLK1,PAXIP1,KCTD5,SEL1L2,MID2,SET,ADPGK,TIMM50,IL2RA,IDE,SUDS3,PSMB5,GCH1,IL21R,NETO2,TUFT1,NR1D2,CAMK4,PTP4A1,NTMT1,HSPH1,CSNK1D,PSAT1,TSSC4,PSMD11,CINP,TXNRD1,PRKCI
GSE40274_CTRL_VS_HELIOS_TRANSDUCED_ACTIVATED_CD4_TCELL_UP	BIP	-0.000180801	0.000315131	0.566148	925		blood	PWAS	c7	0.566148	1	CPOX,CD300C,IL27RA,HP,PDE5A,PLXNA1,ST3GAL1,ECH1,ANXA6,ARSK,TNFAIP8,TMX3,KYNU,PSAP,PLA2G7,SLC14A1,LGALS1,DECR2,PTPN6,SORCS2,GRHPR,PRTN3,CREBBP,FCGR1A,H2AZ1,ATP1B2,PIK3CG,IL10RA,KMT5C,BPTF,ITGA2,CSF3R,STX2,AURKA,GDF11,CEBPA,EMID1,CD99L2,ASAH1,ADAM15,MSTN,SPOP,ABHD12,EIF1B,XDH,LCN8,SULF2,DEF6,MATK,GDI1
GSE40274_CTRL_VS_IRF4_TRANSDUCED_ACTIVATED_CD4_TCELL_DN	BIP	-4.59E-05	0.000288164	0.873519	691		blood	PWAS	c7	0.873519	1	IL3RA,MANEA,B4GALT1,NRBP1,LRRC32,CD93,F3,MREG,IGF2R,PGM1,SOCS7,B4GALT5,CD274,PSD,CCT5,TCP1,PNPO,DOT1L,UBXN4,UBE2S,TNFRSF9,FGFRL1,INSIG1,KLF4,PRRG4,SLC3A2,ODC1,NT5C2,PVR,SULT2B1,NT5DC3,FKBP4,ARRDC3,BATF,UBC,NCF1,IL21R,TUFT1,NR1D2,AHSA1,UNC45A,APRT,TRIP10,SATB1,BAMBI,PTGS2,DNAJB6
GSE40274_CTRL_VS_IRF4_TRANSDUCED_ACTIVATED_CD4_TCELL_UP	BIP	-0.000195694	0.000406845	0.630513	598		blood	PWAS	c7	0.630513	1	CDH5,BCL2L2,MET,TAPBP,LARGE1,TACO1,EGLN1,PPIL1,PSAP,TMEM106A,CTSS,SLPI,HEBP1,SUDS3,ANPEP,CTSD,POFUT1,CD48,CLIC1,CFH,S100A6,VIM,PPP3R2,MGAT1,C16orf54,PRKCB,TPM1,IFIT2,SERPINB8,NPL,CD81,CCPG1,PDGFB,MLEC,CAP1,GFUS,SSRP1,UBE2L6,PTRH2,SULF2,PAFAH1B3,CD300LB,RAB31,MCEE,NMI,KPNB1,YY1
GSE40274_CTRL_VS_LEF1_TRANSDUCED_ACTIVATED_CD4_TCELL_DN	BIP	-2.80E-05	0.000249578	0.910769	852		blood	PWAS	c7	0.910769	1	PLXND1,NQO1,VPS29,MXRA8,TPSAB1,SCO1,PENK,IL1A,F3,HRAS,MESD,PDCD5,PSME1,FAIM,SWAP70,TARBP2,RABEPK,PSMA5,MX1,HAT1,ARL8B,NLGN2,IRF4,SPIN1,UROS,P3H1,BCCIP,PRKCI,SAR1A,KARS1,MRPL2,DCBLD1,ESD,PSMD4,JTB,NR1D2,MRPL52,MSRB3,CSF1,SNU13,GCSH,PUF60,PDXP
GSE40274_CTRL_VS_LEF1_TRANSDUCED_ACTIVATED_CD4_TCELL_UP	BIP	-3.23E-05	0.000242091	0.89382	852		blood	PWAS	c7	0.89382	1	JAG1,TLR3,KLRC1,CST3,CD8A,TCN2,PRCP,ADGRE5,FCRL1,SH3BGRL3,CD200,NCR1,PROS1,RAB32,GRHPR,ALDOC,FCGR1A,CACNB4,NCF2,CHCHD10,CFH,TMEM106A,AURKB,ARL11,TMPO,CTSC,NDST1,PQBP1,GLRX,MPZL1,CKAP4,CEBPA,EMID1,CD99L2,BCL6,PDGFC,ASAH1,STC1,APOC2,NPL,BARD1,FGL2,CD81,CAP1,XDH,AP1S2,ILK,SYNE2,TAX1BP3,ACSF2,CD300LB,ERP27,PIP4K2A,MATK,EZR
GSE40274_CTRL_VS_SATB1_TRANSDUCED_ACTIVATED_CD4_TCELL_DN	BIP	-4.22E-05	0.00049902	0.93266	251		blood	PWAS	c7	0.93266	1	PTPRS,NDUFB4,IGLON5,IL1A,GOLM2,SRXN1,UCK2,NRIP3,B4GALT5,PDCD5,PSME3,BAMBI,YARS1,VAMP3,IL10,GOT1,SLC3A2,BCL2L11,DLK1,SPIN1,RIPK2,CBX1,EIF2S1,NME2,P3H1,SMARCC1,IDE,PSMB5,ERO1A,BATF,ARF5,JTB,NR1D2,PSMD7,PSAT1,PSMA3,MESD,DUSP3,TBL2,SNU13,UFM1,PUF60,DNAJB6,PRMT3,NUDC,MAPKAPK3,EIF4A1,NAB2,AOC2
GSE40274_CTRL_VS_SATB1_TRANSDUCED_ACTIVATED_CD4_TCELL_UP	BIP	-5.91E-05	0.000276674	0.830934	941		blood	PWAS	c7	0.830934	1	CDH17,HPSE,ANTXR2,ACP6,CST3,TAPBP,SLPI,LIFR,H6PD,ASAH1,ARSK,MPO,IL5RA,PSMB9,KYNU,CDC25B,IVD,ITPRIPL1,ALDOC,KYAT3,PDE4A,LAMTOR2,NID1,S100A6,CTSC,SLAMF1,KMT5C,TPMT,CEBPA,LAIR1,EMID1,CD99L2,ADAM19,PDE6D,XDH,TNRC6B,HAVCR2,DBI,ZDHHC14,CD300LB,ERP27,LCMT1,PIP4K2A,ARHGAP45,MAPK14,FERMT3,ARRB1,SIT1
GSE40274_CTRL_VS_XBP1_TRANSDUCED_ACTIVATED_CD4_TCELL_DN	BIP	-4.95E-05	0.000352797	0.888434	538		blood	PWAS	c7	0.888434	1	GUSB,PSMA5,GMPR,TMEM70,SDF2L1,IL12B,SEC13,PLK1,B4GALT5,PMM1,IFNG,RNF128,DSC1,PSME1,GUK1,PRDX1,PDIA6,YARS1,VAV3,FGF12,AURKA,MTHFD1,PUS1,RMDN3,LSM4,CSDC2,PGAM1,OLA1,NMT1,ST13,IDE,BATF,ORC6,KARS1,TARBP2,MRPL52,AHSA1,PSAT1,EIF2B1,PSMA3,LCMT1,SULT4A1,PSME3,ADSS2,TWSG1,KPNB1,TICAM2
GSE40274_CTRL_VS_XBP1_TRANSDUCED_ACTIVATED_CD4_TCELL_UP	BIP	-5.81E-05	0.00024199	0.810243	1062		blood	PWAS	c7	0.810243	1	CD33,CDH5,TLR3,HPSE,PDE5A,ANTXR2,TLR2,IL2RB,MET,CTSH,C2,ST3GAL1,IFIT3,FCRL1,NOTCH2,ANXA6,CHST15,CYB5A,LRRK2,KYNU,PSAP,CDC25B,STARD5,FCRL5,DPP4,SOCS3,CCL5,USP25,PLAUR,PPBP,S100A4,ZNF18,IL10RA,NDST1,CSF3R,MPZL1,CEBPA,EMID1,SERPINB8,SLAMF1,RHOG,ATP2A3,SMAD4,RNF13,HCAR2,SENP7,PTP4A3,RAC3,PIP4K2A,RAB31,ACVRL1,NMI,IL18,GRK2,ARRB1
GSE40274_EOS_VS_FOXP3_AND_EOS_TRANSDUCED_ACTIVATED_CD4_TCELL_DN	BIP	-4.67E-05	0.000257794	0.856279	702		blood	PWAS	c7	0.856279	1	PILRA,NUDT12,ITIH2,PLXNA4,GRP,H2BC21,ENAH,MFAP3L,GDF15,KIRREL2,PDYN,MUC16,PELI2,IL17D,IFNL2,AURKA,LRRC52,SMR3A,GH1,PON1,ALPG,SYT8,ALDH3A1,NRXN2,AKR1D1,CER1,DUSP3,TCTN2,MAFG,PCDH8,NRAS
GSE40274_EOS_VS_FOXP3_AND_EOS_TRANSDUCED_ACTIVATED_CD4_TCELL_UP	BIP	-3.18E-05	0.000377112	0.93274	526		blood	PWAS	c7	0.93274	1	FGL1,ARFIP2,NCOA2,PLXNA1,UST,CXCL12,WNT5A,CFHR1,CNPY3,NDRG3,PDCD5,LY9,CACYBP,ZNF276,CTSC,PDXK,WFDC8,TNFSF14,MGAT1,GLRX,PLEKHA1,ADAM17,ANXA10,SMURF2,CRCP,GOSR2,CD79B,CLTC,JMJD6,ADPGK,CRIM1,GCH1,TCEAL8,PFDN2,PMEPA1,NOP16,OSBPL11,SNRPB2,SIAE,RNF41,CCDC51,MOB1A,RAF1,PAFAH1B2
GSE40274_FOXP3_VS_FOXP3_AND_EOS_TRANSDUCED_ACTIVATED_CD4_TCELL_DN	BIP	-9.17E-05	0.00031573	0.771389	536		blood	PWAS	c7	0.771389	1	CASP3,PTGR1,LOXL3,JAKMIP3,PPIL1,DHFR,PCLAF,TPI1,NT5M,ACAT2,PA2G4,EIF4EBP2,SELENOH,MTHFD2,RAD51,GAL3ST1,SLPI,STAU2,PRIM1,UBE2T,PFN2,ERLIN1,FHL1,CDKN2C,PYCR2,ZWILCH,PGK1,GMNN,ARL5A,H2AZ1,ORC6,CD7,NANS,HNRNPD,CENPV,RBBP4,CCNA2,RTN4IP1,CFL1,CHEK2,PTTG1,ENDOU,TOP1,EFNB1,SRSF6,SPEF1,FABP5,RGS10
GSE40274_FOXP3_VS_FOXP3_AND_EOS_TRANSDUCED_ACTIVATED_CD4_TCELL_UP	BIP	-2.75E-05	0.000188695	0.883933	1210		blood	PWAS	c7	0.883933	1	TLR2,ACP6,TCN2,FCRL1,CD1D,MAP2K4,MTAP,CAPG,ANXA6,ARSK,GOLM1,ALDH2,GGH,HCK,TREML2,PRXL2A,IVD,TMOD3,ACADVL,RCAN1,SOCS3,CA2,FBXL4,S100A10,TXNDC15,ST8SIA4,AFP,EEF2K,IL10RB,SNX5,IL10RA,RTP4,RSRP1,HIBADH,P4HA1,ITGB7,MBTPS1,GRAP2,CD38,SUFU,DPP4,POGLUT2,DTD1,ADAM19,GAD1,PDIA4,CD81,CCPG1,RNF13,RAB3D,PLBD1,RNF146,SAT1,KIAA0040,SEMA4B,ZDHHC14,CREB3L2,B4GALNT1,CLN5,FOXO3,PRKCI,LPCAT2,STK24,NFKBIA
GSE40274_FOXP3_VS_FOXP3_AND_GATA1_TRANSDUCED_ACTIVATED_CD4_TCELL_DN	BIP	-7.47E-05	0.000445723	0.866921	508		blood	PWAS	c7	0.866921	1	AMIGO2,PTPRS,IGSF3,NEFL,COL15A1,HOMER1,TG,CA8,IGF2R,SMIM13,TNFSF8,ENO2,DAPK1,KIT,DVL2,PFKM,MCF2L,TOM1L2,STAT5B,SPTAN1,GTF2I,TRAF4,DHX58,ETS2,PLSCR3,IMPDH2,IRF9,TNNT2,SPSB1,MYB,ANKRD46,INSL6,NDRG4,NCF1,PMEPA1,B4GALT3,AGO1,SATB1,LTA,MRPL32,GNGT2,PIP4K2A,TNFRSF4,DDR1,SLC16A3,BIRC3,TCF4,MAP4K3,UBQLN4
GSE40274_FOXP3_VS_FOXP3_AND_GATA1_TRANSDUCED_ACTIVATED_CD4_TCELL_UP	BIP	-5.71E-05	0.000257634	0.824581	915		blood	PWAS	c7	0.824581	1	CDH17,F13B,APOB,F2,PTPRU,SEMA4A,CNTNAP2,GSTZ1,SLIT3,PLCG1,MATN2,MARCO,VEGFA,ARG1,ARPP21,SDSL,C1S,ILF3,PARP11,GAL3ST2,CALB1,CD27,OMP,SNPH,FGFR2,GDF11,GAL,NETO1,KCNN1,PKDCC,MRAS,CPE,FOXRED1,DEFB116,NRGN,PDILT,INPP5B,ACTN2,PLBD1,MSH2,IRAG2,NR4A1,SLC6A16,MPL,EFNA4,INS,TSG101,TAGLN3,CAMK2B,EIF4G2,HNRNPA1
GSE40274_FOXP3_VS_FOXP3_AND_HELIOS_TRANSDUCED_ACTIVATED_CD4_TCELL_DN	BIP	-7.34E-05	0.000575612	0.89847	291		blood	PWAS	c7	0.89847	1	TMEM87B,FAS,MGAT4B,TIRAP,RMDN1,CD55,IL18BP,IL6,TNFSF8,SLC14A1,PPP4R3A,KRT5,TREML2,SLAMF6,IL10RA,MTCP1,SKIL,MYB,GALNT11,PAIP1,KIN,PRMT3,TIAL1,NFKBIA
GSE40274_FOXP3_VS_FOXP3_AND_HELIOS_TRANSDUCED_ACTIVATED_CD4_TCELL_UP	BIP	-3.01E-05	0.000352665	0.931992	573		blood	PWAS	c7	0.931992	1	IL1R1,COLEC12,ERBB3,NEFL,IGFBP6,SEMA5A,NTRK2,ADAMDEC1,TFPI,PLOD3,PDIA5,IGDCC4,APBB2,SULT1B1,PLXNB3,LTB4R,TNFRSF9,CHIA,ZPBP,FGR,ANKRD1,GRB14,SYT5,CLN5,TBX3,TMEM52,ADAMTS1,INA,TENM4
GSE40274_FOXP3_VS_FOXP3_AND_IRF4_TRANSDUCED_ACTIVATED_CD4_TCELL_DN	BIP	-9.78E-05	0.000406801	0.809939	671		blood	PWAS	c7	0.809939	1	S100A11,FASLG,TEC,CST7,DAPP1,CDCP1,CPM,OXSM,PLEK,PTPRJ,MANSC1,CRIP1,HSPB1,ARSB,CDC25B,CCDC126,CR2,PMM1,THTPA,RNF43,RNF128,ECI1,LCP1,RNASE4,FAM210A,PPP2R5A,SNX8,S100A6,RAPGEF5,IL10RB,SLAMF6,SMPDL3A,LGALSL,IL10RA,GLB1,IL10,GLRX,TAFA3,PTPN13,CEMIP2,PRDM1,CDKN2C,PDE2A,VTI1B,CSRP2,PARP16,SDCBP2,BTLA,PXYLP1,IDE,SMAD3,USP28,SERPINB1,SNAI2,CASS4,CYTH4,RPS6KA3,TMEM154,STX12,MATK,CNN2,GLIPR1,GCNT1,TOR4A,IL18,ARRB1,GMFG
GSE40274_FOXP3_VS_FOXP3_AND_LEF1_TRANSDUCED_ACTIVATED_CD4_TCELL_UP	BIP	-3.42E-05	0.000212776	0.872382	1345		blood	PWAS	c7	0.872382	1	CST7,VPS28,EBI3,IL6R,HOMER1,NT5E,SEMA4D,NOTCH1,ECH1,FCRL1,CAPG,AXL,IL1R2,ALDH2,HOPX,TESC,MANSC1,KCNE3,CRIP1,NAB1,S100A11,PROS1,STAB1,TIAM1,SYT11,NR1D1,RNF43,ECI1,CA3,GRN,CCL5,KLK8,FBXL4,RNASE4,MTHFD2,CHST12,CAPN2,MFAP1,ANXA11,S100A6,TOR4A,GM2A,HSD17B11,C16orf54,NFE2L1,CNP,CRMP1,NCF4,TXNIP,CSRP2,C15orf48,SPSB1,VAMP8,ARL5A,FGL2,BATF,NDRG4,WWP1,CHMP2A,PSME2,PMEPA1,TUFT1,NDRG1,PTPN9,SEMA4F,SEMA4B,GZMB,VRK1,IRAK4,SHC1,DERL1
GSE40274_FOXP3_VS_FOXP3_AND_PBX1_TRANSDUCED_ACTIVATED_CD4_TCELL_DN	BIP	-6.90E-05	0.000407134	0.865451	508		blood	PWAS	c7	0.865451	1	AMIGO2,PTPRS,IGSF3,BIRC2,HOMER1,NFASC,FCRL1,CD200,IL1R2,IGF2R,TNFSF8,ACADM,SCIN,SECTM1,DAPK1,KIT,SMAD1,PARP11,TP53I13,STAT5B,PEX5,MX1,QPRT,TRAF4,DHX58,ETS2,PLSCR3,RELB,MAPK11,MYB,ANKRD46,INSL6,ID1,PDGFB,NCF1,UBTD2,PMEPA1,ADAMTS6,MADCAM1,SATB1,LTA,B4GALNT1,PIP4K2A,DDR1,TCF4,MAP4K3,FABP5,UBQLN4
GSE40274_FOXP3_VS_FOXP3_AND_SATB1_TRANSDUCED_ACTIVATED_CD4_TCELL_DN	BIP	-1.37E-05	0.000332016	0.966994	1007		blood	PWAS	c7	0.966994	1	CD5,TEC,IL6R,ERBB3,FAS,PHGDH,FUT8,MAN1C1,SEMA7A,ATP1B1,EBAG9,NRP1,TREML2,ASCC1,ECI1,PDK1,LAMTOR3,RAPGEF5,CD9,SLAMF6,PLS1,SMIM24,PRKCB,JAML,PVR,PYCR2,ELL,KLC1,GMNN,ADPGK,MAPK11,BTLA,MYB,IL2RA,SPOP,PIN1,CD86,ADI1,PFDN2,USP28,CHEK2,CD55,SEMA4B,CD80,KIN,ACTN1,IRF2,GGPS1,GCSH,SMAD2,TBP
GSE40274_FOXP3_VS_FOXP3_AND_SATB1_TRANSDUCED_ACTIVATED_CD4_TCELL_UP	BIP	-0.000124852	0.000352318	0.72306	765		blood	PWAS	c7	0.72306	1	TLL1,COLEC12,IGFBP6,PROK2,SEMA5A,ENTPD1,LRIG3,KLK13,GPNMB,CXCL5,ADAM7,C1QC,MAPK13,ADAMDEC1,TIMP4,DIXDC1,RBP4,THSD7A,HOMER2,IGDCC4,C11orf87,HBEGF,FGF12,MST1R,ZPBP,NPL,FGR,IQCF1,ID2,IL1F10,CCNA2,CGA,COL9A1,ADAMTS3,TAGLN3,ADAMTS1,SLC16A3
GSE40274_FOXP3_VS_FOXP3_AND_XBP1_TRANSDUCED_ACTIVATED_CD4_TCELL_DN	BIP	-4.23E-05	0.000352609	0.904531	680		blood	PWAS	c7	0.904531	1	CD5,IL6R,FAS,ITIH2,SEMA7A,CTSZ,ATP1B1,GOLM2,FSTL5,CD55,ALCAM,PDK1,OSM,RAPGEF5,CAMK1D,SLAMF6,PLS1,EIF4G3,JAML,CCS,PRDM4,MAPK11,TNFSF4,BTLA,MYB,EHD4,SMAD4,CD86,ADI1,IL21R,DUSP4,SEMA4B,KIN,PTEN,IFNGR1,ACTN1,CD3G,TIAL1,NRAS
GSE40274_FOXP3_VS_FOXP3_AND_XBP1_TRANSDUCED_ACTIVATED_CD4_TCELL_UP	BIP	-0.000102479	0.000332389	0.757846	810		blood	PWAS	c7	0.757846	1	FGL1,NEFL,TNFAIP6,QPCT,ENTPD1,LRIG3,PF4,TGM4,ADGRG5,RBP4,FLT1,RSPO2,ZNRF3,KRT7,NMRAL1,CRNN,NUDT2,ARL11,STX7,DECR1,C11orf87,IGFBP5,COX7A1,KLRC1,BCL2L10,DYNLT3,CHIA,BCL6,ELL,UBXN2B,NPL,NDC80,FANCL,FGL2,CLSTN3,CDC42BPA,ID2,IL1F10,CGA,SYNGR3,COL9A1,EFNA4,ADAMTS1,PLCG2,PSMG3,SLC16A3
GSE40274_GATA1_VS_FOXP3_AND_GATA1_TRANSDUCED_ACTIVATED_CD4_TCELL_DN	BIP	-0.000110527	0.00040685	0.78588	588		blood	PWAS	c7	0.78588	1	CHL1,AKR1C3,PHGDH,ITIH5,OAF,SELP,CD200,PLOD2,ALDH2,PEBP1,UCK2,CENPW,HSPA13,SECTM1,KIT,PDCD5,DCTD,PREP,MYB,EEF2K,METAP2,VAV3,SMYD2,TNFSF11,TRAF4,DHX58,NT5C2,MPHOSPH6,CHEK1,RELB,CD99L2,IMPDH2,BCL2L1,ALAD,STX6,MAD2L1,IL2RA,AS3MT,CD81,RB1,HNRNPD,NUTF2,DGCR6,NDRG1,CPD,CSNK1D,PSMD11,MAGOHB,CKB,FASN,LAD1,ABL1,AARS1,UBQLN4,FABP5,RANBP1
GSE40274_GATA1_VS_FOXP3_AND_GATA1_TRANSDUCED_ACTIVATED_CD4_TCELL_UP	BIP	-4.54E-05	0.000257562	0.860022	1002		blood	PWAS	c7	0.860022	1	NAAA,F11,SELPLG,TEC,B4GALT7,TAPBPL,ARFIP1,MAN1C1,NAGPA,ICAM2,CRTAM,CRIP1,PSMB9,TPST2,CHD7,TRIB2,ARHGAP1,CTSD,FOLR1,RPS19,APOC1,FBXL4,GM2A,TP53I13,GPD1L,ACP5,DTX1,TNFRSF14,PDCD4,ITGB7,PLEKHA1,IRF1,PRDM1,MTRF1L,NCF4,PDE2A,RRAS,RIPK2,RNF122,TAGLN2,CCPG1,OSBPL9,CD47,ELMO1,STAMBPL1,BET1L,SPN,VRK1,PRKCZ,CNN2,STK17B,DCUN1D3,ARRB1
GSE40274_HELIOS_VS_FOXP3_AND_HELIOS_TRANSDUCED_ACTIVATED_CD4_TCELL_DN	BIP	-4.53E-05	0.000352095	0.897711	959		blood	PWAS	c7	0.897711	1	ST3GAL6,PLXND1,ENG,ANTXR2,IL21,ENTPD5,AFP,TGFBR3,SEMA4A,QPCT,ROBO1,CPM,MTAP,CRTAM,SEPSECS,EPHB6,PGLYRP2,COL23A1,SSR1,TMCC3,CSNK1G2,SMAD1,KLK8,CLIC1,GBP2,PTGFRN,IGFBP4,TMEM185A,PDXK,COL6A2,ACP5,IL1RL2,RAB35,ACAT1,VOPP1,HSPA1B,LAT,MPHOSPH6,BACH2,PACSIN1,RUNX3,NRGN,SPSB1,CD247,PXYLP1,TMEM59L,ID2,REPIN1,CKB,EFNA4,SATB1,ENDOU,BPGM,SHC1
GSE40274_HELIOS_VS_FOXP3_AND_HELIOS_TRANSDUCED_ACTIVATED_CD4_TCELL_UP	BIP	-8.85E-05	0.000352366	0.801627	773		blood	PWAS	c7	0.801627	1	SELPLG,TEC,IL2RB,ANXA2,RCN1,ITIH5,FCRL1,ASL,SELL,RTN4R,LRRK2,CRIP1,IGF2R,ENO3,NRP2,SYTL1,KIT,CCL5,PIANP,IL15RA,PDGFD,CNDP2,TOM1L2,STAT5B,GM2A,SLAMF1,ALCAM,CHCHD10,P4HA1,ITGB7,CD38,PLAAT3,EEA1,ERBB2,TRAF1,CCS,CSRP2,NT5DC3,IRF9,SLC3A1,NDNF,ST8SIA6,RB1,BATF,NCF1,RGS1,ADAMTS6,IRAG2,CAPN3,ST6GALNAC3,LTA,TRIM3,DNAJA4,TNFRSF4,ARRB1,AIDA,EIF5A2
GSE40274_IRF4_VS_FOXP3_AND_IRF4_TRANSDUCED_ACTIVATED_CD4_TCELL_DN	BIP	-3.49E-05	0.000377032	0.926327	552		blood	PWAS	c7	0.926327	1	LECT2,ITIH2,LBP,CNTNAP2,SLITRK6,ASPN,IL1RN,LIMA1,TIAM1,ENAH,ITGB5,PLAU,OGN,HK3,IFNL2,AURKA,SMR3A,RUNX3,TACSTD2,ID2,CGA,GPX2,SIGLEC15,CHGB,LAD1,IGFBP4,DUSP3,FGF10,TNFRSF4,PLA2G5,RAB3B
GSE40274_IRF4_VS_FOXP3_AND_IRF4_TRANSDUCED_ACTIVATED_CD4_TCELL_UP	BIP	-4.46E-05	0.000288075	0.876967	747		blood	PWAS	c7	0.876967	1	TEC,ERAP1,RNPEP,ANXA5,DHX8,ASL,NRP1,SNAP29,CSNK2B,CETN2,ARHGAP1,ECI1,CTSD,LY9,PLD3,PRPF6,POLR1C,GLRX,VHL,TMED2,GOSR2,CXCL17,TFIP11,NSDHL,IRF9,CLTC,JMJD6,NUCB1,C11orf68,ALDOA,MAP1LC3B,MAPK1,ADI1,CAP1,PFDN2,NCK1,KPNA4,RHOA,BET1L,SIAE,RNF41,CYTIP,GSTP1,CNP,VAPB,L3MBTL2,VASP,HGS,IGBP1
GSE40274_LEF1_VS_FOXP3_AND_LEF1_TRANSDUCED_ACTIVATED_CD4_TCELL_DN	BIP	-9.57E-05	0.000332584	0.773531	597		blood	PWAS	c7	0.773531	1	CXCL11,FASLG,B4GALT7,NUDT12,TRAT1,PPIC,RGMB,IL17RA,ICAM2,PDE7A,ADGRG5,P4HA2,IMPDH1,FOLR1,PDK1,PARP11,ABRAXAS2,TP53I13,IL21,ISL1,ACAT1,IRAG1,APP,ERO1B,TRIO,MGAT4A,SMURF2,SNRPD3,CAMK1D,EVL,HS3ST3B1,IFIT2,RNF122,GPN1,RAB3D,CBFB,ID2,ACVR1B,MSN,CD40LG,SATB1,PIP4K2A,PPP2R5A,STK17B,GMFG,DIMT1
GSE40274_LEF1_VS_FOXP3_AND_LEF1_TRANSDUCED_ACTIVATED_CD4_TCELL_UP	BIP	-7.71E-05	0.000332208	0.816494	944		blood	PWAS	c7	0.816494	1	IFNAR1,MAPK12,ERBB3,SELENOM,HOMER1,CPM,FCRL1,PENK,TPST1,GEM,CD200,CYB5A,PTPRJ,KRT7,SMAP1,HOPX,MANSC1,ITM2B,CRIP1,HSPB1,SSR1,PIM1,BCL2A1,CDC25B,SMPDL3A,RNF43,ZNF23,CD274,FAH,CD48,XXYLT1,AGFG1,EEF2K,METAP2,RAPGEF5,APLP1,PNP,GNPDA1,IL10RA,NDST1,IL10,GLRX,TNFSF11,HIF1A,ADAM17,CD38,OSTM1,AKAP7,HEPACAM2,RELB,CD99L2,CDKN2C,BCL2L1,ELK3,VSIG10,PPP2R1A,ALAD,ANXA4,H2AZ1,AS3MT,CD81,PRDX4,NEK7,DNAJA4,ARL6,SH2D1A,C6orf89,ADPRH,SNAI2,CD44,MAP2K3,IFNGR1,ADSS2,MATK,TWSG1,SLMAP,CAMK2D,IL18,FABP5
GSE40274_SATB1_VS_FOXP3_AND_SATB1_TRANSDUCED_ACTIVATED_CD4_TCELL_DN	BIP	-8.50E-05	0.000332662	0.798286	458		blood	PWAS	c7	0.798286	1	RSPO3,COL3A1,BIRC2,APOF,SLITRK6,TIRAP,NAT1,SIGLEC5,CD200R1L,CCL2,VEGFA,DNAJB4,ITGB5,PPP3R1,ZNRF3,IFNL2,RNPC3,IL13,LNX1,DEFB103A,GDF10,EXOSC1,ERO1A,CDC42BPA,MMP13,ID2,SKIL,EFNA4,PSMG3,STX7
GSE40274_SATB1_VS_FOXP3_AND_SATB1_TRANSDUCED_ACTIVATED_CD4_TCELL_UP	BIP	-4.90E-05	0.0003771	0.896537	532		blood	PWAS	c7	0.896537	1	ENTPD5,IL1RL1,CXCL12,NHLRC3,LGALS3BP,TPST2,IGF2R,KIF3A,PLOD3,IGDCC4,ANXA11,TNFSF14,PLS1,PRKCB,ADAM17,SUFU,NFKBIB,ASPA,RFNG,CSRP2,CALB2,NSDHL,IRF9,NMT1,CTCF,EHD4,CAP1,NNMT,UNC45A,PPM1D,ARHGEF1,SYT5,SEMA4B,CDC25A,GDI2,TCTN2,MSRB3,PCDH8,RAF1
GSE40274_XBP1_VS_FOXP3_AND_XBP1_TRANSDUCED_ACTIVATED_CD4_TCELL_DN	BIP	-0.000219862	0.000991201	0.824459	303	0.0638941	blood	PWAS	c7	0.824459	1	ADH1C,IL21,OLFML3,METTL1,TMCC3,NFKBID,KIT,PDCD5,TNFRSF19,GSN,PFKM,METAP2,ZAP70,PEX5,SEMA4C,ADAMTSL2,SMYD2,FIBCD1,ODC1,LANCL1,ETS2,WBP1L,PKDCC,BACH2,MACROD1,SET,NRGN,GPN1,TNFSF4,HNRNPD,NETO2,NUTF2,TGIF2,INTS3,CBX3,NR4A1,AGO1,CDK2AP1,ABL1,B4GALNT1,NMNAT1,ANP32B,PIP4K2A,ACTN1,JAK2,XRCC6,UBQLN4,PPIA,DDX19A,RANBP1
GSE40274_XBP1_VS_FOXP3_AND_XBP1_TRANSDUCED_ACTIVATED_CD4_TCELL_UP	BIP	-3.11E-05	0.000223001	0.889245	1381		blood	PWAS	c7	0.889245	1	SELPLG,TEC,VPS28,SLAMF7,TAPBPL,IL6R,ICAM1,SELENOM,SEMA4D,CPM,IGF1R,CAPG,RRM2B,SBDS,SELL,HOPX,MANSC1,ITM2B,CRIP1,HSPB1,CD200R1L,HERC4,LGALS1,TRIB2,ST3GAL5,NCMAP,SORD,RNASET2,PPCS,RAPGEF5,SLAMF6,SLAMF1,RAB35,IL10,GLRX,HSD17B11,PDCD4,ITGB7,PIK3C2A,IRF1,AKAP7,PLAAT3,CCS,CD79B,CSRP2,CRIM1,ST8SIA6,CCPG1,TRABD,SH2D1A,OSBPL9,NCK1,C6orf89,NR1D2,CASS4,MTMR6,LDLRAP1,SEMA4B,CDK2AP2,RAB31,MSRB3,PPP2R5A,NCK2,CSK,IL18
GSE40277_EOS_AND_LEF1_TRANSDUCED_VS_CTRL_CD4_TCELL_DN	BIP	-0.000132877	0.000445343	0.76542	631		blood	PWAS	c7	0.76542	1	ADH1C,PCYOX1,CST7,CTSF,ATF6,TOR1AIP1,RGMB,MGAT4B,MTAP,CKS1B,CHST15,HSPA5,CCDC126,BOLA3,RAB32,LYN,LGALS1,ARHGAP1,EIF4EBP2,SEPTIN11,LRP8,IL21,PEX5,S100A6,ZAP70,PIK3CG,MAPRE1,ACAT1,IL7R,STMN1,PLS1,CRMP1,CDKN2B,MACROD1,IL17RB,ADAM19,DTYMK,C1QBP,ANGPTL4,PXYLP1,ATP2A3,PAFAH2,ID2,SUSD1,ACVR1B,UBASH3B,FASN,INPP5B,RAB31,ARL4D,MAFG,XRCC6,RANBP1
GSE40277_EOS_AND_LEF1_TRANSDUCED_VS_CTRL_CD4_TCELL_UP	BIP	-4.61E-05	0.000276524	0.867691	1089		blood	PWAS	c7	0.867691	1	PTPRS,CASP3,IL6R,ERBB3,ICAM1,IL2RB,IL1RL1,TAPBP,BIRC2,B3GNT2,ADGRE5,CD200,PLOD2,HOPX,BICDL1,TIAM1,SCIN,SECTM1,STARD5,SYT11,DAPK1,BTD,SWAP70,FCMR,RAPGEF5,GBP6,SPTAN1,CD72,CHCHD10,STX2,QKI,ITGB7,HIF1A,GIMAP6,NFKBIB,RELB,BCL6,BACH2,DUSP16,POGLUT2,EXOSC8,RIPK2,NT5DC3,VSIG10,IRF9,ALDH6A1,CRIM1,CLIC4,SMAD4,SH3BGRL,MAPKAPK2,NDRG1,WBP2,SULF2,LAD1,NMNAT1,IFNGR1,IRF2,SCARB2,BIRC3
GSE40277_EOS_AND_LEF1_TRANSDUCED_VS_GATA1_AND_SATB1_TRANSDUCED_CD4_TCELL_DN	BIP	-4.66E-05	0.000498005	0.92552	468		blood	PWAS	c7	0.92552	1	AMIGO2,RBM19,ENTPD5,MAN1C1,TGFBR3,SEMA4A,QPCT,RGMB,EGF,CKS1B,CRTAM,TMCC3,BIRC5,B4GALT5,TOR1AIP2,G3BP2,P4HA2,LYN,ITGB5,CA2,PTGFRN,TP53I13,CAMK1D,LAIR1,LGALSL,LAT,TNFRSF14,C16orf54,MTHFD1,MSRA,POLE2,EMID1,NRGN,MAD2L1,LMNB1,ATP2A3,PDLIM1,NAB1,HPCAL1,SYNE2,ACVRL1,GALNT2,ACP3,AFP,MPG,GMFG,UBE2S
GSE40277_EOS_AND_LEF1_TRANSDUCED_VS_GATA1_AND_SATB1_TRANSDUCED_CD4_TCELL_UP	BIP	-4.12E-05	0.00035268	0.906981	615		blood	PWAS	c7	0.906981	1	PTPRS,DIABLO,CCN4,TNFRSF1B,LRIG1,ADGRE5,FCRL1,SELP,CA8,DDC,TIAM1,ENO2,ENO3,TP53I11,NTN1,CAST,NDRG1,MCF2L,EEF2K,CNDP2,IL10RB,GBP6,MPZL2,TOM1L2,STAT5B,GM2A,NOTCH2,HSD17B11,DAG1,NFKBIB,CD99L2,FAM241A,CSRP2,CPD,TNNT2,ANXA4,CRIM1,ARL5A,BMPR2,GCH1,NDRG4,TCEAL8,CD86,C6orf89,PMEPA1,DUSP4,PTPN9,WBP2,FOXO3,HK2,SLC16A3,AIDA
GSE40277_GATA1_AND_SATB1_TRANSDUCED_VS_CTRL_CD4_TCELL_DN	BIP	-0.000107864	0.000498386	0.828655	441		blood	PWAS	c7	0.828655	1	C5,NUDT12,CA8,ACADM,ENO2,NT5M,SECTM1,NRP2,VEGFA,DAPK1,KIT,NOTCH3,SWAP70,STAT5B,CD72,GTF2I,FIBCD1,DHX58,ETS2,RAG1,PLSCR3,PKDCC,NT5DC3,SLC3A1,TNNT2,SPSB1,ANKRD46,ID1,PACSIN1,B3GLCT,NCF1,PMEPA1,B4GALT3,ADAMTS6,IRAG2,SATB1,ABL1,PIP4K2A,CTSK,ACTN1,DDR1,EIF4G2,MAP4K3,FABP5,MACO1,UBQLN4
GSE40277_GATA1_AND_SATB1_TRANSDUCED_VS_CTRL_CD4_TCELL_UP	BIP	-5.93E-05	0.000351963	0.866119	989		blood	PWAS	c7	0.866119	1	VPS28,IL6R,ERBB3,ICAM1,ENTPD1,CPM,AXL,PTPRJ,TESC,MANSC1,ARSB,PIM1,CDC25B,RPIA,CCDC126,LGALS1,CR2,THTPA,SYT11,IFNG,RNF43,RNF128,ECI1,NCMAP,TIMP2,TNFRSF13C,FBXL4,MTHFD2,RNASET2,PPCS,S100A6,CEBPB,IL10RB,SLAMF6,APLP1,PNP,CEMIP2,PRDM1,OSTM1,HEPACAM2,EEA1,RAB1A,MYNN,RRM2B,RIPK2,ST6GALNAC6,CSRP2,ADAM19,UBXN2B,VSIG10,RPSA,ALAD,ALOX15B,PXYLP1,BPNT1,PNPO,PSME2,C6orf89,AP1S2,RNF146,ELMO1,REPIN1,SNAI2,CASS4,DCXR,CRK,GZMB,RAB31,PSMA3,GCNT1,TOR4A,IL18,NCK2
GSE40441_NRP1_POS_INDUCED_TREG_VS_NRP1_NEG_NATURAL_TREG_DN	BIP	-7.33E-05	0.000300801	0.807355	705		blood	PWAS	c7	0.807355	1	ITIH3,FCGR2A,NRBP1,ICAM5,IL12B,DLG3,SYTL4,LMAN2L,NRP2,MAP4K1,APBB2,MCF2L,PPP1R14A,STMN4,MAPRE1,HMBS,IRAG1,VAMP3,STMN1,TOPBP1,FIBCD1,BCL2L11,COLEC10,RPP30,ZNF175,TNNT2,TNFSF4,RPRD1A,TUFT1,DNAI1,NR4A1,SATB1,NMNAT1,GNGT2,FOXO3,RALA,DDR1
GSE40441_NRP1_POS_INDUCED_TREG_VS_NRP1_NEG_NATURAL_TREG_UP	BIP	-1.29E-05	0.000276723	0.962735	951		blood	PWAS	c7	0.962735	1	IL6R,CCN4,TREM2,MAN1C1,NFASC,NT5E,IGF1R,MATN4,IL16,CAPG,IL1R2,TESC,PYCR1,TIAM1,SYT11,NCAM1,RNF43,RNF128,ALDOC,ECI1,PLAUR,S100A10,ST8SIA4,FCMR,SLAMF6,CSF3R,PTPN13,GDF11,C16orf54,RGS3,NCF4,PDE2A,DUSP16,CD79B,CAMK2B,PARP16,IDE,BATF,PDGFB,KCNIP4,SH3BGRL,GRP,CYTH4,SEMA4F,CSF1,IL4,SNTB1,ALDOA,SH3GL2,RPL12,AHCYL1
GSE40443_INDUCED_VS_TOTAL_TREG_DN	BIP	-3.86E-05	0.000287863	0.89324	912		blood	PWAS	c7	0.89324	1	AMIGO2,IL27RA,SELPLG,TLR1,IL6R,ENTPD5,IL2RB,RCN1,MAN1C1,ADGRE5,IGFLR1,B2M,CAPG,CTSS,GALNT16,PSMB9,TPST2,PIM1,B4GALT5,LGALS1,ANTKMT,SYT11,SOCS3,GM2A,ITGB5,NDRG3,NCMAP,SELENOH,PSME1,CHST12,REXO2,IL15RA,IL36RN,RAD51,SMPDL3A,PDLIM4,ATP1B3,PELI2,PTS,GSKIP,TYMS,TNFRSF14,ITGB7,C16orf54,ST8SIA3,STAT3,CNP,CRMP1,POLE2,NCF4,NXT2,TXNIP,DTD2,IRF9,TAGLN2,MSN,GKN1,ST8SIA6,CDC42BPB,CD7,TIMP2,PSME2,PRKAR2A,PTPN1,SEMA4F,MYC,IGFBP4,ARL2BP,IFNGR1,OAS1,PDE3A
GSE40443_INDUCED_VS_TOTAL_TREG_UP	BIP	-6.51E-05	0.000352042	0.853223	875		blood	PWAS	c7	0.853223	1	CHL1,PLXND1,DIABLO,CRYZ,ICAM1,SH3BP2,MMP9,ADAM11,PLOD2,GOLM2,EPHB6,SMIM13,TMCC3,ITGAL,TIAM1,DAPK1,PDCD5,TFRC,FHIT,NSFL1C,MAP2K2,PDXK,CHST2,ETV5,TRAF4,ARF1,TRIO,BCL2L11,MPHOSPH6,RAG1,RELB,SAMHD1,SPIN1,BACH1,ALAD,SLAMF1,JARID2,AS3MT,TCEAL8,SMAD3,SH2D1A,TGIF2,LZIC,CAMK4,BLOC1S5,NR4A1,PAFAH1B3,LCMT1,NMNAT1,PES1,PDRG1,LDHB,CSK,HNRNPA1
GSE40493_BCL6_KO_VS_WT_TREG_DN	BIP	-4.15E-05	0.000983131	0.966366	526	0.84186	blood	PWAS	c7	0.966366	1	MSMB,ICOSLG,CXCL13,SCN2B,PCSK9,SELP,DSG2,NOG,SEZ6L,CD96,TNFRSF19,SHBG,C11orf87,SPACA3,IGFL3,PAK5,SIGLEC15,SYT8,DSCAML1,ACHE,NPPA,XCL1,ITGB6
GSE40493_BCL6_KO_VS_WT_TREG_UP	BIP	-0.000288828	0.000992079	0.770949	227	0.919182	blood	PWAS	c7	0.770949	1	PPID,ANGPTL1,ADAM10,LARGE1,AGA,PTK2B,PPT1,DNAJC11,NUDT2,PRPF6,ZWINT,PTP4A2,DLD,MICU2,CASP8,TRIO,SORT1,SUFU,ECE1,PDE2A,ARHGEF7,LMAN1,CCT7,TPRKB,CUL1,UROD,PTPN11,NCK1,ANXA9,PSMD4,HSPH1,PSMD7,ATXN3,YME1L1,TWSG1,APPL1,ROCK2,NMT2,PABPN1,EIF4B,EZR,GIPC1
GSE40655_FOXO1_KO_VS_WT_NTREG_DN	BIP	-8.24E-05	0.000300784	0.784197	863		blood	PWAS	c7	0.784197	1	CRELD1,ICAM4,FAS,RCN1,ITIH5,PRCP,MRPL58,CD200,PLEK,CRTAM,TFF1,GGH,FARS2,PRXL2A,CA13,THG1L,HGF,CCL5,DDT,TNFSF13B,NMRAL1,LAG3,CFD,MPZL2,HINT1,GLB1,TNFSF14,HSPA1B,CCT5,DSTN,SH3GLB1,PTPN13,CISD1,CD320,DHX58,PPP2R3A,ARL3,CAV2,SCN4B,EEA1,CD70,UBE2A,LRFN1,AP4M1,ST13,P3H1,MYB,INSL6,MMGT1,NANS,CCN6,NCALD,MVK,NT5C3A,DGCR6,PSAT1,MRPL32,MDM2,HMOX2,PIN4,CAMK2D,VCL,HNRNPA1,POLD4
GSE40655_FOXO1_KO_VS_WT_NTREG_UP	BIP	-3.67E-05	0.000315559	0.907296	688		blood	PWAS	c7	0.907296	1	ST3GAL6,VPS28,SMPD1,ATP13A1,CST3,MMP9,TOR1AIP1,H6PD,IL16,LGALS8,WDR5,G3BP2,ARHGAP1,EMC1,DDX46,MFAP1,ASGR2,EXOSC1,KMT2D,LAIR1,CAMK1D,MTCP1,CTCF,TARS1,KMT2C,SERPINB1,MLYCD,ARHGAP5,CBX7,CD244,TK2,PPP2R5A,DDX39B,MEF2C,CSK,SEPTIN6,GGA3,ARHGAP45,PHF3
GSE40666_NAIVE_VS_EFFECTOR_CD8_TCELL_DN	BIP	-3.57E-05	0.00026662	0.893415	976		blood	PWAS	c7	0.893415	1	IL27RA,NAAA,FASLG,IL2,TNFRSF1B,RCN1,MXRA8,SEMA4A,NT5E,HSP90B1,MAPK10,LGALS3BP,PGM1,CCDC126,RAB32,LYN,LGALS1,POGLUT3,HS6ST2,SOCS3,RNF43,ACYP2,ECI1,NCMAP,GZMK,PSME1,S100A10,NXT2,RNASET2,RHOD,ANXA11,CTSC,PELI2,FURIN,PLS1,IL13,TNFSF11,EEA1,ZNF23,MACROD1,PDE2A,AGFG1,VTI1B,UBE2F,GPN1,MYB,ST8SIA6,LIN7A,DNAJA4,ANKRD54,ID2,PRKAR2A,RELL2,TRIP10,FKBP2,XCL1,BLK,MYC,PPIE,SIAE,RAB31,SH3GL3,TOR4A,VCL,ARL4D
GSE40666_NAIVE_VS_EFFECTOR_CD8_TCELL_UP	BIP	-1.15E-06	0.000574569	0.998398	440		blood	PWAS	c7	0.998398	1	CHL1,PLXND1,MMP9,CPM,ADAM11,PLOD2,DLG3,UCK2,TMCC3,DNAJC10,ENO2,DAPK1,SMAD1,IL6ST,TFRC,NT5C3B,PFKM,IFNGR2,LAT,STAU2,PRKCB,APBB1,PFN2,BCL6,BACH2,POGLUT2,PRRG1,SPSB1,AS3MT,TMEM59L,ING1,CAMK4,HMG20A,MAP2K6,OSBPL11,ENDOU,SATB1,LCMT1,PIP4K2A,LDHB,CSK,KIF23,MACO1
GSE40666_NAIVE_VS_EFFECTOR_CD8_TCELL_WITH_IFNA_STIM_90MIN_DN	BIP	-6.64E-05	0.000406962	0.870439	535		blood	PWAS	c7	0.870439	1	ENG,HNRNPH1,CTSV,AKR1C3,MMP9,HOMER1,MGAT4B,ITIH5,CKS1B,PLOD2,RMDN1,PEBP1,KIF3A,SSR1,TGFB1,HSPA13,ENO2,APTX,ENO1,LZIC,MYB,TGIF2,SAMHD1,PFKM,RAD51,HNRNPAB,CHST2,RTP4,DNAJC18,STAU2,NT5C2,RNF149,IRF4,CHEK1,EMID1,BCL2L1,AIFM1,PACSIN1,CSRP1,SLAMF1,SPSB1,ARID1A,CD247,AS3MT,CD81,PCOLCE,HMG20A,TAX1BP3,ENDOU,MTX2,DGCR2,LCMT1,ILF3,SGTA,CKB,TWSG1,LDHB,UBE2N,EIF1AY,DNAJB6,TCP1,DDX19A
GSE40666_NAIVE_VS_EFFECTOR_CD8_TCELL_WITH_IFNA_STIM_90MIN_UP	BIP	-6.65E-05	0.00026653	0.803092	1067		blood	PWAS	c7	0.803092	1	FASLG,PDE5A,ANTXR2,SELPLG,TAPBPL,PCDH9,EBAG9,IGFLR1,CAPG,GLIPR2,PNPLA2,RTN4R,CRIP1,PCSK1N,PSMB9,HSD17B7,GNPTG,SOCS3,TRIB2,WFIKKN2,RHOC,PSME1,FBXL4,S100A6,GPD1L,CD9,GM2A,TNFSF14,PTS,APP,THRA,PDCD4,ITGB7,C16orf54,CD38,PCDHB2,PRDM1,PLAAT3,MACROD1,PDE2A,RIPK2,UBE2F,CRIM1,FANCL,COTL1,ESRRA,ASRGL1,SOSTDC1,SUSD3,MYO6,PDE1A,RAB21,CNN2,TOR4A,CNP,GMFG,PPM1L,PRMT3,LPCAT2,ARRB1
GSE40666_STAT1_KO_VS_STAT4_KO_CD8_TCELL_DN	BIP	-7.41E-05	0.0004969	0.881521	570		blood	PWAS	c7	0.881521	1	ICAM1,KRT19,CNN1,RET,TNFAIP8,HBZ,NRG1,NRXN3,KLK4,SOCS3,FETUB,PPY,HBQ1,HBEGF,SFRP1,INSIG1,UTS2R,ANGPTL8,FOXG1,TPSG1,JUN,OPTC,CSPG4,ADGRG1,MID2,JMJD6,CNTF,GUCA2B,UBTD2,C4BPA,SH2D1A,DUSP4,PKP2,PDGFA,LRP12,CD80,NUP98,CAMKK1,FGF22
GSE40666_STAT1_KO_VS_STAT4_KO_CD8_TCELL_UP	BIP	-2.32E-05	0.000445982	0.958452	372		blood	PWAS	c7	0.958452	1	PARP1,TOR1AIP1,IL17RA,LOXL3,CETN2,GMPR2,MAP3K3,ANAPC10,PELI2,HIBADH,PRIM1,SCAND1,CARD19,WBP1L,UROS,MARK3,PRPSAP1,ACY1,HDHD2,VAMP8,IMPA2,TRAPPC5,PRDX4,ASAP2,DCBLD1,SEC22A,RTN4IP1,CHEK2,CUL4B,TALDO1,TIMELESS,KIF22,ZYX,NAP1L4,AIDA,MAPK14,GMFG
GSE40666_STAT1_KO_VS_STAT4_KO_CD8_TCELL_WITH_IFNA_STIM_90MIN_DN	BIP	-3.01E-05	0.000287992	0.916701	807		blood	PWAS	c7	0.916701	1	CD177,DCUN1D1,COX6C,F3,CXCL8,TEX29,VWA1,PLVAP,KLK4,ENAH,VEGFA,SOCS3,TAX1BP1,RBP5,PLAU,CPLX1,F7,LAG3,OSM,CPXM1,HBEGF,TNF,CCK,SPAG11B,INSIG1,HIF1A,JUN,BTG2,OPTC,ROS1,CRCP,PPP1R8,ANGPTL4,GKN1,IER3,C4BPA,SH2D1A,NR4A1,MAP2K3,ZDHHC14,ENTPD2,DHH,KPNB1
GSE40666_STAT1_KO_VS_STAT4_KO_CD8_TCELL_WITH_IFNA_STIM_90MIN_UP	BIP	2.37E-05	0.000499096	0.96218	252		blood	PWAS	c7	0.96218	1	GLCE,GSTA1,GLT8D1,FARS2,NR1H2,TYK2,PFKM,PKD2,PRRG4,NOVA1,RTF1,TXNDC11,LRRC37A2,GP5,ADRM1,FOXRED1,DHX38,CDKN1B,MARK3,NRGN,DCP1B,TERF1,KIAA0319L,GLTP,ZNF174,NAGS,ARAF,TALDO1,ERLEC1,COX5B,SUSD3,PRL,IRF2,ZNF10,NAP1L4,LANCL2,GMPS,ZFP91,IDH3G
GSE40666_UNTREATED_VS_IFNA_STIM_CD8_TCELL_90MIN_DN	BIP	-4.93E-05	0.000332483	0.88212	690		blood	PWAS	c7	0.88212	1	PLXND1,PAICS,ING4,TOR1AIP1,LOXL3,TRIAP1,ALDH5A1,TPST2,CNPY3,TFAM,CRYZL1,UGP2,ZWINT,PREP,PDK1,MTFR1,NPTN,RPS6KB1,S100A6,CHMP3,ANAPC10,NDST1,SRA1,TCEA2,SCAND1,PIK3C2A,MSRA,EVL,KCTD5,AIFM1,UROS,GPX1,MCM6,IMPA2,ID1,DNAJB1,MAPKAPK3,DRG1,HNRNPDL,BAG5,PSTPIP1,RPS6KA3,TALDO1,SRSF6,DDX39B,ATP5PF,AKT1
GSE40666_UNTREATED_VS_IFNA_STIM_CD8_TCELL_90MIN_UP	BIP	-0.000150955	0.00057386	0.792511	552		blood	PWAS	c7	0.792511	1	ALPI,CD109,UBE2E1,KITLG,KRT19,RPS6KA6,UST,LINGO1,NEO1,IFIT3,TNFAIP8,DDC,NODAL,SYT9,WFIKKN1,PYCR1,KLK4,ENAH,MFAP2,CD274,AMBP,LDHA,MX1,SFRP1,DOT1L,PLAT,CALCB,TCL1A,MARCKSL1,RTP4,C14orf180,UNC5A,INSIG1,KMT2D,TNMD,CSPG4,ARF6,MMP16,CNTF,PCOLCE,MVK,SH2D1A,LRP12,TSSK2,RBM46
GSE40666_UNTREATED_VS_IFNA_STIM_EFFECTOR_CD8_TCELL_90MIN_DN	BIP	-4.30E-05	0.000406964	0.915884	564		blood	PWAS	c7	0.915884	1	HPGDS,NUDT9,SNX4,HADH,FCER2,ARFIP1,DCUN1D5,OLFML3,ALDH5A1,PROS1,RAB14,ANPEP,ERCC1,ZWINT,PREP,NCF2,SNX8,MTFR1,S100A4,GPD1L,TRIAP1,INSIG1,FEN1,ADAM17,MSRA,LSM4,FOXRED1,AIFM1,UROS,TPRKB,C1QBP,JMJD6,ALDH6A1,MCM6,CLTA,IMPA2,PDGFA,ADI1,MYCBP,MAP2K6,CYTH4,DOK2,SATB1,PTPN6,SRSF6,GCNT1,RAB31,GMFG,GLIPR1,MEF2C,NAA10,RAB7B,ARHGDIB
GSE40666_UNTREATED_VS_IFNA_STIM_EFFECTOR_CD8_TCELL_90MIN_UP	BIP	-4.36E-05	0.000276722	0.874864	897		blood	PWAS	c7	0.874864	1	CTSA,EBI3,CTSV,FAS,PHGDH,ANXA2,ADGRE5,CAPG,CHAD,KPNA2,CRIP1,ITGAL,TNFRSF13B,TKT,GAPDH,CS,LGALS1,TIGIT,PDCD5,HMOX1,CD68,CAPN2,AKR7A3,MUC16,ACP5,LGALSL,CD27,CASP8,NDST1,VOPP1,ITGB7,TEPSIN,VIM,ECE1,SATB2,ARL14,HK1,RUNX3,GET3,S100A10,S100A11,BATF,CDYL2,BID,CD86,UTS2B,TGM2,NCALD,COTL1,IL36G,TAGLN2,BIN1,PTP4A3,CD44,KEAP1,PTPN1,TAX1BP3,ACSF2,NRG4,ZYX,UBE2G1,HMOX2,PLCG2,PPM1L,GGA1,CFLAR,GSTK1,UBE2N,CAB39
GSE40666_UNTREATED_VS_IFNA_STIM_STAT1_KO_CD8_TCELL_90MIN_DN	BIP	-6.61E-05	0.000445471	0.88206	561		blood	PWAS	c7	0.88206	1	HPSE,SELPLG,FCER2,STAP1,SH3BP2,SEMA4A,ST3GAL1,PRCP,FCRL1,ICAM2,TREML2,C1orf162,ZHX3,APLP2,IGF2R,CD207,ENAH,CR2,FLT1,VAV3,UXS1,SULT1B1,SAYSD1,TCL1A,CD72,SYT17,APP,TCL1B,GTF2I,CEMIP2,FAM234B,PLEKHA1,CD38,NIPAL4,IRF4,PECAM1,NETO1,ZNF415,BCL6,BACH2,HS3ST3B1,CPD,SLAMF1,BTLA,JARID2,SLC4A8,BRAF,RAD23B,IL21R,IRF2,NCK2,MEF2C,GCNT1,CAMK2D
GSE40666_UNTREATED_VS_IFNA_STIM_STAT1_KO_CD8_TCELL_90MIN_UP	BIP	-3.40E-05	0.000171213	0.842643	1686		blood	PWAS	c7	0.842643	1	IFNAR1,TIMD4,EBI3,SLAMF7,LY75,MMP9,SEMA4A,SEMA3C,SEMA4D,TPSAB1,B2M,IL12B,PZP,CYB5A,MREG,PLXNC1,PSAP,PIM1,PLVAP,PBRM1,NRP2,HERC5,PLAAT2,C8G,SPACA1,RETREG1,MX1,LRRC52,SYT7,DHX58,G3BP1,ATOX1,CD58,MUC1,PLAAT3,KMT2D,CA7,IRF9,DTX3L,EPHA7,RNF122,RERG,ADPGK,KREMEN2,PSME2,RGS1,SERPINB1,STX1B,SAT1,EPB41,HAO1,STAT1,EFNB1,CSF2,MAPT
GSE40666_UNTREATED_VS_IFNA_STIM_STAT4_KO_EFFECTOR_CD8_TCELL_90MIN_DN	BIP	-9.13E-05	0.000575358	0.873957	285		blood	PWAS	c7	0.873957	1	ST3GAL1,VEGFD,TPST1,CD200,ALDH2,APLP2,CD207,ENAH,CA13,LYZL2,FBXL4,NR3C2,PTK2,TREML2,ZHX3,VAV3,SYT17,CEMIP2,MBTPS1,GRAP2,PLEKHA1,EIF4G3,PECAM1,NETO1,C1orf162,TXNIP,BCL6,BACH2,MAPK13,BTLA,JARID2,SAYSD1,CDC42BPB,RASA1,BRAF,ACVR1B,SHISAL2A,SATB1,TMPO,MEF2C,GCNT1,STX7
GSE40666_UNTREATED_VS_IFNA_STIM_STAT4_KO_EFFECTOR_CD8_TCELL_90MIN_UP	BIP	-2.98E-05	0.000242029	0.901991	1051		blood	PWAS	c7	0.901991	1	GUSB,EBI3,SLAMF7,IL6R,QPCTL,ADA2,CAPG,SH3BGRL3,PLEKHA7,CHAD,KPNA2,S100A11,LILRB4,TNFRSF17,CDC34,HPGD,SHMT2,HMOX1,ECE1,NCF2,ACP5,LGALSL,NDST1,VOPP1,ARHGDIA,C16orf54,ARF1,VSIR,ARL3,PRDM1,SEC61B,HCK,HK1,SUOX,RUNX3,NDC80,GET3,TAGLN2,PLCG2,UBE2L3,ANXA4,MCM6,RHOG,VDR,SCAMP5,CDYL2,NANS,USP28,TUFT1,BUB1,CASP10,CD226,KEAP1,PTPN1,LDLR,DPYSL2,ZYX,OAS1,UBE2G1,HMOX2,UBE2N,MAPKAPK3,GSTK1,RANBP3
GSE40666_WT_VS_STAT1_KO_CD8_TCELL_DN	BIP	-0.000101174	0.000287449	0.724859	1347		blood	PWAS	c7	0.724859	1	SEMA3E,ADH1C,GABARAPL1,CST7,CELA1,ICAM1,PHGDH,SRGN,TNFRSF1B,PPIC,RNPEP,QPCT,NRP1,PTPRJ,TNFRSF21,METTL1,SOCS7,CCDC126,LYN,POGLUT3,THTPA,RNF43,ZNF23,ACYP2,ECI1,REXO2,CD160,RNASET2,EEF2K,RHOD,CTSC,APLP1,SERF1A,FURIN,TNFSF10,IL18RAP,PLS1,PTPN13,ACP3,CRMP1,CD38,NCF4,CDKN2B,SHISA2,VTI1B,ADAM19,TBC1D5,S100A10,NUCB1,GPN1,RAB4A,VDR,ERO1A,SH2D1A,C6orf89,PTGES2,PRKAR2A,RELL2,PTPN9,BID,BLK,MYO6,WWP1,NFKBIA,MAFG,PRMT3
GSE40666_WT_VS_STAT1_KO_CD8_TCELL_UP	BIP	-4.97E-05	0.000407143	0.902798	434		blood	PWAS	c7	0.902798	1	PLXND1,ST3GAL1,KREMEN1,IL17RA,DLG3,F8,EPHB6,TMCC3,BICDL1,DAPK1,TRIB2,CA2,CCM2,RELT,STAT5B,MX1,LAT,BRDT,TRAF4,NDRG1,PRKCB,PIK3C2A,GIMAP6,BCL6,BACH2,IRF9,MAPK11,SPSB1,AS3MT,CLIC4,ARHGEF10,WBP2,KIAA0040,LRP12,SATB1,PIP4K2A,ACTN1,BIRC3,NCK2,EZR,ARHGDIB
GSE40666_WT_VS_STAT1_KO_CD8_TCELL_WITH_IFNA_STIM_90MIN_DN	BIP	-3.47E-05	0.000276824	0.900194	755		blood	PWAS	c7	0.900194	1	CHL1,PLXND1,PTPRS,IL21,AKR1C3,ST3GAL1,CAPG,CKS1B,PLOD2,ALDH2,DHFR,EPHB6,PCLAF,CENPW,BIRC5,TOR1AIP2,RRM2,CA2,NCMAP,TFRC,FAP,PTGFRN,HNRNPD,VIM,MX1,RTP4,TRAF4,NDRG1,DHX58,CHEK1,TK1,ZWILCH,CDK1,GMNN,NDC80,SPSB1,H2AZ1,MAD2L1,CD7,NETO2,CBFB,NR4A1,MSN,PCNA,CKB,FABP5
GSE40666_WT_VS_STAT1_KO_CD8_TCELL_WITH_IFNA_STIM_90MIN_UP	BIP	0.00508185	0.00742978	0.493985	243	0.698907	blood	PWAS	c7	0.493985	1	ADH1C,PDE5A,ANTXR2,VPS28,ADGRE5,CRTAM,TPST2,IDH1,ARL1,GNPTG,BAG3,ECI1,RHOC,FBXL4,RPS19,GPD1L,SMPDL3A,TNFSF14,SLPI,DSTN,PRDM1,EXOSC1,LRFN5,NFATC1,CEBPG,NCF4,TXNIP,PDE2A,VTI1B,FANCF,GPN1,WWP1,KIFBP,OSBPL9,NCK1,PTGES2,AP1S2,NR1D2,DCXR,ANXA1,ARHGAP5,MYO6,SEMA4F,PMP2,CNN2,TIGAR,SLC16A3
GSE40666_WT_VS_STAT4_KO_CD8_TCELL_DN	BIP	-6.81E-05	0.000332552	0.837769	674		blood	PWAS	c7	0.837769	1	POMGNT2,TMEM87B,SPA17,ING4,TOR1AIP1,CDCP1,JPH4,ALDH5A1,TNFRSF10D,FXN,IL12RB1,CNPY3,GSS,LMAN2L,GRHPR,IMPDH1,SIGLEC7,REXO2,TXNDC12,S100A6,UBLCP1,PNKP,FER,POLI,ZNF329,VSIR,UROS,PRPSAP1,WWP1,RAB3D,CYB5D2,P3H1,MCM6,ACAD8,CCPG1,B3GLCT,SUSD1,ILK,ZNF174,RAC2,CUL4B,PSMD5,DECR1,PSTPIP1,PCNA,XRCC1,DYNLL2
GSE40666_WT_VS_STAT4_KO_CD8_TCELL_UP	BIP	-5.08E-05	0.000332378	0.878568	730		blood	PWAS	c7	0.878568	1	ALPI,CSF3,KRT19,CHRDL2,RPS6KA6,SEMA3C,NEO1,MAGEA4,SMOC1,PLXNC1,EPHB4,TEX29,PIM1,DDC,NODAL,PLVAP,KLK4,CCK,NRP2,SCUBE1,NTNG1,SFRP1,HAPLN1,GAL3ST2,CPXM1,HBQ1,SEMA4C,TCL1A,CCNA1,MX1,UTS2R,DHX58,KMT2D,TPSG1,CALN1,RETREG1,SDCBP2,JAM2,C4BPA,PKP2,IL4,STAT1,NGF,MAPT
GSE40666_WT_VS_STAT4_KO_CD8_TCELL_WITH_IFNA_STIM_90MIN_DN	BIP	-4.91E-05	0.000300586	0.870259	939		blood	PWAS	c7	0.870259	1	IL1R1,ENG,CST7,CTSA,ATF6,RNF149,IL18R1,ALAD,PHGDH,SRGN,PPIC,SEMA4A,CKS1B,PTPRJ,NTRK3,PEBP1,BOLA3,RAB32,SHMT2,NT5M,LGALS1,RNF43,ACYP2,NCMAP,WFIKKN2,EIF4EBP2,SEPTIN11,DCTD,S100A10,CD160,RHOD,APLP1,SH3BGRL2,SMYD2,PLS1,IL13,DNAJC18,SLC3A2,DHX58,CRMP1,CD38,MSRA,CHEK1,EMID1,IL17RB,RAB4A,PFDN1,MYB,NEFH,UBE2V1,BID,RUNX3,PGAM1,PEX5,ID2,FKBP2,XCL1,DGCR2,IL4,OAS1,FAM162A,MAFG,TCP1,FABP5,RANBP1
GSE40666_WT_VS_STAT4_KO_CD8_TCELL_WITH_IFNA_STIM_90MIN_UP	BIP	-0.000166799	0.000703298	0.812527	361		blood	PWAS	c7	0.812527	1	PDE5A,TGFBR3,ADGRE5,PCSK9,CRTAM,GPC1,TRAT1,APLP2,TGM4,HERC4,TRIB2,CCM2,IMPDH1,IL6ST,IDS,ZNF526,OSM,LRRC24,KYAT1,CASP8,PDCD4,FOXJ2,ITGB7,QPRT,C16orf54,VSIR,TXNIP,BACH2,EFS,PEX26,ACAP2,ALDH6A1,OSBPL9,NCK1,PANK3,TERF1,JCHAIN,TNRC6B,LDLR,ACTN1,CNN2,SPACA1,CFLAR,NCK2
GSE40685_NAIVE_CD4_TCELL_VS_FOXP3_KO_TREG_PRECURSOR_DN	BIP	-5.60E-05	0.000242099	0.817102	906		blood	PWAS	c7	0.817102	1	PLXND1,CLEC4C,COL6A1,CTSH,HS6ST1,HYAL1,TPST1,FSTL5,GLT8D1,PDE4D,BIRC5,ABLIM3,SCIN,ACADVL,LGALS1,GDA,DNER,HAGH,PRKN,SPARC,VLDLR,COL6A2,TNFSF14,GPC3,LRP1,APCDD1,TNFRSF9,JUP,NEGR1,NEDD9,CKAP4,PLSCR3,GREM2,VIM,EFS,MTMR1,CBX1,SERPINB5,S100A10,UTS2B,ZNF774,SIGLEC15,PABPC4,GPC6,SLCO5A1,HAO1,FGF18,CYB5R3,MCEE,DDR2,NCK2,PC
GSE40685_NAIVE_CD4_TCELL_VS_FOXP3_KO_TREG_PRECURSOR_UP	BIP	-5.97E-05	0.000249356	0.810806	1266		blood	PWAS	c7	0.810806	1	FASLG,KLRC1,CRYZ,B4GALT1,TST,IL2RB,NQO1,SFTPB,L1CAM,CAPG,ANXA6,CKS1B,GEM,GOLM1,PTPRJ,SAA2,FAM20A,CRIP1,PCMT1,CD200R1L,ARSB,CHD7,TBL2,ERP29,LGALS1,DYNLL1,SNRPA,RELT,S100A4,SWAP70,FSTL3,TMPO,CTSC,DSTN,ITGA2,APOA4,TES,DNAJC15,DKKL1,CDKN2B,FOXRED1,CD79B,CYTH2,BCL2L1,ASGR1,ACY1,ALOX15B,TARDBP,ARL5A,CD86,FKBP1B,PRKAR2A,RIDA,ANXA1,AP1G2,ARPP19,RALA,NCK2,GLIPR1,MTIF3,HK2,HSPA8
GSE40685_NAIVE_CD4_TCELL_VS_TREG_DN	BIP	-6.01E-05	0.000257664	0.815596	986		blood	PWAS	c7	0.815596	1	ACP6,FAM171B,LRIG1,CPN2,IFIT3,DLG3,MPO,TESC,SPOCK2,KIAA1549L,TFPI,TNFSF8,SLC14A1,OLFM2,CCDC126,SYT11,ESM1,LDOC1,PTGFRN,ADK,PFKM,ARHGAP25,WNK3,MARCKSL1,MX1,LIF,PTPN13,RPL30,TNFSF11,CUL9,DYNLT3,CHIA,CCS,STX4,MAPRE3,ARHGAP5,HEXIM1,MAPK11,SPSB1,CELA3B,LGR4,PNPO,DUSP6,NRSN1,RNF146,UBE3A,RAC3,RBM22,AFP,MATK,GGPS1,NAB2
GSE40685_TREG_VS_FOXP3_KO_TREG_PRECURSOR_DN	BIP	-2.67E-05	0.000176476	0.879575	1405		blood	PWAS	c7	0.879575	1	PDCD1LG2,LAP3,CD209,FCGR2A,SERPING1,DAPP1,TCN2,OLFML3,IGFLR1,FBXL5,C1QC,LRRK2,NHLRC3,LGALS3BP,C1RL,LGMN,IL31RA,PSMA2,PDE7A,IL12RB1,PLAAT4,SECTM1,FMR1,SOCS3,APOL3,ST3GAL5,PSME1,C1R,C1S,PARP11,ST8SIA4,SERPINA1,CD72,TNFSF10,GLRX,STAT3,CD38,AKAP7,PECAM1,TFIP11,IFIT2,PRLR,CUL1,IL2RA,GCH1,BATF,SIGLEC1,GRAP,STAT1,IL15,KARS1,TNF,UBB,CD47,ATG3,CD74,RNF114,ALDH1A1,LYG1,IL7,IGFBP4,JAK2,GSTK1,CRK
GSE40685_TREG_VS_FOXP3_KO_TREG_PRECURSOR_UP	BIP	-5.24E-05	0.000208129	0.801269	1182		blood	PWAS	c7	0.801269	1	LYVE1,GABARAPL1,APOL1,CXCL9,SERPING1,GMPR,TAPBP,ADGRE5,IL17RA,IFIT3,B2M,BTN3A3,PSMB9,ERBB4,IL31RA,PIM1,PLAAT4,PDIA3,SECTM1,TNFSF13B,USP25,PSME1,GBP2,MX1,DNAJB12,CD160,SH3GLB1,TNFSF10,RTP4,FLT3LG,STAT3,IRF1,HK3,GIMAP6,CD99L2,PGK1,IFIT2,IRF9,CUL1,GCH1,GRAP,PSME2,KARS1,LYG2,ATG3,UBE2L6,CALCOCO2,RNF114,MAX,SCO2,STAT1,BTN2A1,NMI,HPX,JAK2,AARS1,MAP4K3
GSE41087_WT_VS_FOXP3_MUT_ANTI_CD3_CD28_STIM_CD4_TCELL_DN	BIP	-3.08E-05	0.000235133	0.89573	1292		blood	PWAS	c7	0.89573	1	BST1,MSR1,FOLR2,QDPR,LAP3,HADH,GUSB,SELPLG,CTSV,COLEC12,SNCA,CD14,AKR1A1,ACAA1,GLCE,NRP1,BLVRB,PEBP1,STAB1,HIBCH,GM2A,CD59,CACNA2D3,IGF1,RNASE2,PDIA5,TIMP2,PLAU,SORD,PRDX1,VAT1,SNRPF,SNX3,P4HA1,IL10RB,GPD1L,AKR7A3,ACP5,NISCH,GOT1,BLNK,STMN1,TPK1,QPRT,MTX2,DAG1,MTHFD1,SDC3,TNFSF12,EIF4G3,POLE2,TK1,ATP5F1B,CCNB2,ELL,AIFM1,VTI1B,CLEC3B,LONP1,ACP2,ATP5MF,NDC80,ANKRD46,CLTA,PSMB5,HPCAL1,BAG5,RALB,RIDA,ALDH1A1,COX5B,PTTG1,TMPO,HK2,CCDC51,HMOX2,MDH2,COMMD9
GSE41087_WT_VS_FOXP3_MUT_ANTI_CD3_CD28_STIM_CD4_TCELL_UP	BIP	-8.08E-05	0.000241891	0.738262	1272		blood	PWAS	c7	0.738262	1	CD5,ICAM4,ICOSLG,CST7,SLAMF7,FCN1,LTA4H,HOMER2,PRR16,TG,CHST11,C1orf56,IDO1,CFP,CCL22,PF4,VWF,MLN,MREG,LYZ,KYNU,STARD5,CST6,VEGFA,ANPEP,CSF2RB,SRC,IDS,LCP1,WARS1,MARCKSL1,PLAT,S100A12,CD9,NCF2,CXCL13,LGALSL,IL10RA,CHST2,SYT17,CSF2RA,EIF5,ERO1B,TTC17,ACVR2A,IRF1,IRF4,GNG11,KMT2D,RELB,HCK,OLR1,BTG2,TRAF1,BACH1,PITPNB,CYTIP,TNFSF4,CRIM1,TPT1,SMAD3,BID,NAB1,CFLAR,S100P,CD44,SYNGR3,TNFAIP3,TNFRSF4,NFKBIA,FOXO3,NPLOC4,GLIPR1,TANK,FYN,MOB1A,IL2RG,EREG,PABPN1,HGS,BIRC3
GSE41176_UNSTIM_VS_ANTI_IGM_STIM_BCELL_1H_DN	BIP	-0.000103161	0.000199585	0.605243	1433		blood	PWAS	c7	0.605243	1	FCGR3B,CSF1R,MICB,LAP3,CD36,CXCL10,CXCL11,SIGIRR,CTSB,CXCL9,CD86,HTRA1,EDC4,TGFBI,PRCP,HEXB,ACAA1,UFC1,ICAM2,IL1R2,ALDH2,PSMB9,PSAP,RNASE6,ARL6IP5,TPI1,ATRN,GRN,IDS,TIMP2,PSME1,GPX7,HMOX1,GLUL,GSN,PYGL,RNASE4,ADAMTS5,ST8SIA4,AKR7A2,CNDP2,ACP5,MAP4K3,TNFSF10,PAPSS1,HSD17B11,HMG20B,FN1,SORT1,MSRA,CLEC2B,RNF34,PLSCR3,PECAM1,RGS19,IFIT2,IFI16,PCNA,HEXIM1,ANXA4,FGL2,LTA4H,JAK2,STAT1,ARF5,SH3BGRL,ARF3,LGALS9,CASS4,IL13RA1,NHEJ1,OSBPL11,KCNAB2,XRCC1,OAS1,GCNT1,SCARB2,COMMD9,VCL,CELF2
GSE41176_UNSTIM_VS_ANTI_IGM_STIM_BCELL_1H_UP	BIP	-4.89E-05	0.00020798	0.814219	1638		blood	PWAS	c7	0.814219	1	SIGLEC9,CXCL8,CXCL6,CXCL1,TLR2,BCL2L2,EBI3,NCAM2,ICAM1,TNFAIP6,TNFRSF1B,PRR16,IL12B,LILRA3,TPST1,IL1A,TNFAIP8,FRZB,WNT5A,IL15RA,SOS1,IL6,LYN,AGRN,IL19,IL1B,SMPDL3A,TREM1,SOCS3,SRC,FJX1,PLAUR,C1QTNF1,MMP7,PLAT,CEBPB,IL36G,INHBA,SLAMF1,CHST2,ADM,IL7R,CCL20,TNFRSF9,ETV5,ETS2,NFKBIB,HCK,PTX3,TFPI2,TRAF1,ELL,CYTH2,KCNE5,SMS,IER3,BATF,YIPF6,UPP1,G0S2,SERPINB1,TRIP10,VAV1,CD80,MYO6,NUP98,TANK,EWSR1,PTGS2,NFE2L1,CLIC4,PPIF,NFKBIA
GSE41176_UNSTIM_VS_ANTI_IGM_STIM_BCELL_24H_DN	BIP	-0.000100911	0.000497482	0.839258	500		blood	PWAS	c7	0.839258	1	ADH1C,CXCL10,PCYOX1,ICAM1,RPS6KA6,EFNB2,FAM171B,RELL1,SOS1,VEGFA,KIT,GLUL,PRDX6,DOT1L,CHCHD10,PAPSS1,STMN1,ANAPC7,TNFRSF12A,QPRT,TGFBR2,KPNA1,JUN,ATP1B3,CYTH2,BACH1,SERPINE1,CSRP2,TAGLN,PRPSAP1,RHOB,RUNX3,SBSN,ARID1A,BRPF1,KLHL7,CCPG1,SAT1,DEF6,BAMBI,CKB,PTTG1,LCMT1,GLA,RRBP1,PGRMC1,APPL1,MAPK14
GSE41176_UNSTIM_VS_ANTI_IGM_STIM_BCELL_24H_UP	BIP	-7.04E-05	0.000332255	0.83215	904		blood	PWAS	c7	0.83215	1	IL1R1,CD300C,PRG3,CPB1,PCDH9,CNTN1,SLITRK5,AHSG,ENPP5,HSPB1,SFRP1,VEGFA,KIT,SERPINA12,CXCL13,CCL20,TFF3,NPTX2,CRAT,OXT,HNF4A,TMCO5A,ST8SIA2,AMH,ANXA8,CPE,MYRF,HECW1,RAB27B,TIMP2,MFAP5,KCNF1,PSIP1,SERPINB1,RAC3,KLK7,VSIG1,RAMP1,SIAE,IL22,RORC,NMT2,PC
GSE41176_UNSTIM_VS_ANTI_IGM_STIM_BCELL_3H_DN	BIP	-3.99E-05	0.000300932	0.894467	668		blood	PWAS	c7	0.894467	1	INSR,MANEA,PPIH,CD1D,UFC1,ALDH2,CKAP2,CTSS,ARL6IP5,ABHD10,CNPY3,DHRS9,PTPN4,FBXL4,TLR5,GMPR2,CD9,MAP3K3,POLI,STMN1,ZNF75D,EEA1,CEBPA,CCS,ECI2,IFIT2,SUOX,EPHB2,ENOX2,WWP1,SNUPN,KIF22,EIF4EBP1,SH3BGRL,IFI16,MSH2,ZNF34,IRAG2,MLYCD,DCXR,EIF2B1,LDLRAP1,ASRGL1,NCL,LCMT1,OAS1,CXADR,SCARB2,PLCG2,BTK,PPP1CC,APEX1,CELF2,ARHGAP45
GSE41176_UNSTIM_VS_ANTI_IGM_STIM_BCELL_3H_UP	BIP	-4.45E-05	0.000192099	0.816739	1544		blood	PWAS	c7	0.816739	1	FLT4,AMIGO2,CXCL8,CXCL1,DNAJB9,EBI3,SLAMF7,IGSF3,CST2,TNFAIP6,TNFRSF1B,LRIG1,ROBO1,ST3GAL1,CXCL5,S100A7,IL12B,IL1A,F3,IL15RA,IL6,MMP14,BCL2A1,IL19,IL1B,SMPDL3A,SOCS3,FLT1,PDIA5,TFRC,PLAUR,ALB,UXS1,MMP7,PLAT,IL36G,INHBA,EGFL6,TNF,CCL20,IL10,EHF,ETS2,AK4,NFKBIB,PTX3,TFPI2,TRAF1,CYB5R2,CRIM1,IER3,IL2RA,PFKFB3,BATF,SNN,INA,TXN,UBB,G0S2,SERPINB1,MRPL52,TRIP10,TNFAIP3,IL24,IL7,RAB21,DNAJA4,CKB,PTGS2,PLA1A,EREG,CFLAR,MAP2K1
GSE41176_UNSTIM_VS_ANTI_IGM_STIM_BCELL_6H_DN	BIP	-2.32E-05	0.00027684	0.933108	690		blood	PWAS	c7	0.933108	1	TEK,CXCL11,FASLG,BCL2L2,SHANK3,NTS,ADAM10,ENTPD5,SEMA7A,IL17RA,PCMT1,ACADL,TGM4,CHD7,PRXL2A,SCIN,AP2A2,FMR1,ST3GAL5,IFNG,CREBBP,HMOX1,IL15RA,CHCHD10,POLR1C,TNFSF14,TNFSF10,RTP4,PTPN13,IL13,NMRK1,HERC1,ZNF329,FN1,AXIN2,NEDD9,DUSP16,MAPK11,ATG4B,GCH1,CASK,CRABP2,PDLIM1,RUNX3,BRAF,B4GALT3,SCARF1,CD40LG,ATXN3,TIMP1,ARHGAP25,CSF1,MYO6,CLEC7A,PTK6,GGPS1,AGFG1,ARL2BP,DCUN1D3,CSF2
GSE41176_UNSTIM_VS_ANTI_IGM_STIM_BCELL_6H_UP	BIP	-5.10E-05	0.000182168	0.779346	1918		blood	PWAS	c7	0.779346	1	CPOX,SPINT1,INSR,CD209,MAN2B2,FCGR2B,RRM1,CRYZ,MRC1,FUT8,SPINT2,SLAMF8,CTSH,C1GALT1C1,TMED10,GLCE,NRP1,CPQ,CAMK1,CD46,FLRT2,STAB1,ARSB,CLEC10A,CETN2,IDH1,DNAJC10,CD1A,RPE,NDRG3,RFNG,SIGLEC7,GSN,GMPR2,DDX46,CTSC,TMEM106B,CARD9,FAM172A,NISCH,LRP1,SYT17,APP,ETV5,TPK1,MAPK9,TMEM230,EIF4G3,SORT1,IRF4,SAMHD1,FKBP4,TBC1D5,TACSTD2,ADI1,C3,UROD,RAB13,TBXAS1,TYK2,EHBP1,PSTPIP1,ELMO1,REPIN1,ACADSB,ARF3,CYTH4,STX10,STX8,H1-10,PRDX3
GSE41176_UNSTIM_VS_ANTI_IGM_STIM_TAK1_KO_BCELL_1H_DN	BIP	-0.00014839	0.000574669	0.796239	398		blood	PWAS	c7	0.796239	1	DNAJB9,UBE2E1,CDH15,SEMA5A,CNTNAP2,TG,UBE2D2,CRYBB2,DEFB4A,SUMF2,DMKN,CRABP1,MTFR1,PAWR,CGREF1,CA4,KRT1,MMP17,FTL,NTN4,NLRP4,CD320,PTX3,ATP5F1B,BECN1,LRIT2,NAP1L2,GZMM,RB1,PDILT,CDH2,TPT1,PNPO,ECEL1,SH3BGRL,VSNL1,ADAMTS6,HSD17B8,TNRC6B,DIDO1,FBXL5,ARPC5,GLRX3,GDI2,SEZ6L2,YTHDC1,EIF4G2,HIPK3,RAB5A,PCBP1,SIT1,C11orf94
GSE41176_UNSTIM_VS_ANTI_IGM_STIM_TAK1_KO_BCELL_1H_UP	BIP	-0.000165845	0.000498124	0.739179	417		blood	PWAS	c7	0.739179	1	IL1R1,PSMB1,S100A13,OCRL,SDF2L1,NAT1,RMDN1,TPP1,SSR1,NDUFB11,MRPL55,LGALS1,ESM1,POMGNT1,INTS3,ERCC1,DCTN2,LAMTOR3,S100A6,CRIPT,CALCB,SLAMF6,HMBS,IL7R,DNPH1,DNAJC15,RAD1,PECR,NCF4,RAB39B,DYNLT1,RGS19,MTCP1,ATP5MF,AREG,EIF4EBP1,CBFB,SH3BGRL,MRPL52,ANXA1,CDK2AP2,ACP3,OAS1,GCNT1,PURA,CELF2
GSE41176_UNSTIM_VS_ANTI_IGM_STIM_TAK1_KO_BCELL_24H_DN	BIP	-7.07E-05	0.000195663	0.717667	1605		blood	PWAS	c7	0.717667	1	SEMA3E,HPSE,CTSB,ATF6,ADAM10,MET,PILRA,SEMA4A,ST3GAL1,PRR16,IDO1,LILRA3,PI3,CFP,TPST1,KIR2DS2,MARCO,LIMA1,CHMP2B,MARCKSL1,CCL19,IFNG,CSF2RB,SMPDL3A,FJX1,GLUL,RETN,CHI3L1,S100A12,S100A9,MXRA7,NXT1,VOPP1,DDIT4,ADM,CCL20,HMGA2,SYT17,IFNGR2,ETV5,PKD2,LAT2,P4HA1,PFN2,MPHOSPH6,RGS3,CKAP4,LAIR1,HCK,CHIA,PTX3,ZPBP,CSRP1,CEACAM3,NETO2,CD47,CPD,N6AMT1,TNFAIP3,SLC6A9,VCAN,MYC,NFKBIA,CCL13,MAFG,CDY1
GSE41176_UNSTIM_VS_ANTI_IGM_STIM_TAK1_KO_BCELL_24H_UP	BIP	-0.000104785	0.000288057	0.716033	779		blood	PWAS	c7	0.716033	1	TP53I3,ITIH3,SPATA20,S100A13,CPNE1,PRCP,ADGRE5,TNNI2,ENGASE,ATP1B1,ALDOB,ITIH4,RAB14,TIAM1,SHMT2,NME4,SMAD1,APOBEC3G,DHRS9,USP21,GPI,CD9,ACADS,ALCAM,EIF5,PRRG4,ITGB7,HMG20B,MTRF1L,CEBPA,GOSR1,TXNIP,HSPA6,CCS,EVL,LONP1,TXNL4B,NRGN,HEXIM1,MAN1B1,FGL2,CRABP2,LIN7B,RPS3,GALK1,LCAT,COTL1,CD74,MLYCD,CALCOCO2,RAC3,TIMELESS,DECR1,FABP3,KIF22,ERBB2,GPC4,GZMB,KCNAB2,ROBO3,GLIPR1,MEF2C,HMOX2,BAG1,IST1,PPIA,POLD4
GSE41176_UNSTIM_VS_ANTI_IGM_STIM_TAK1_KO_BCELL_3H_DN	BIP	-7.45E-05	0.000208101	0.720268	1221		blood	PWAS	c7	0.720268	1	BCAM,NTS,RARRES1,LECT2,MYOC,TPSB2,HAPLN4,CPN2,SELP,SCUBE3,SAA4,SLC14A1,DLL3,AMN,ARPP21,THBS4,SLAMF6,MXRA7,FGF17,OPALIN,LY6G6D,DKKL1,CHST3,FOXG1,GIP,PECAM1,CD79A,TOMM20L,KRT16,FNDC4,GKN1,CDHR1,DDX25,IGDCC3,PCDHB10,NETO2,PRSS37,PPP1R1A,HPD,PKP2,MDK,SOSTDC1,ACBD7,TSSK1B,NTRK1,FGF16,RAB3C
GSE41176_UNSTIM_VS_ANTI_IGM_STIM_TAK1_KO_BCELL_3H_UP	BIP	-5.53E-05	0.000445761	0.901299	465		blood	PWAS	c7	0.901299	1	EHMT2,KLKB1,REG3A,BTC,COMMD7,DKK1,ECH1,ADAM22,ARSK,PGP,MIF,PEBP1,LHB,BOLA3,ASCC1,ALKBH3,NTN1,CFD,SOST,FGF17,ALDH3B1,PFN2,TNNT3,DLK1,PI15,DUS2,KRTDAP,EDA,IL17RB,TACSTD2,RERG,WIF1,CDHR1,SH2D3C,INSRR,ILK,SAP18,SYNE2,EIF3G,IL24,BTK,TSLP,OPALIN
GSE41176_UNSTIM_VS_ANTI_IGM_STIM_TAK1_KO_BCELL_6H_DN	BIP	-9.88E-05	0.000228881	0.665912	1171		blood	PWAS	c7	0.665912	1	TIMD4,INHBC,PSD2,FGFBP1,MIA,DSCAML1,TNXB,NT5E,ITIH1,SELP,NGF,NOG,TMOD2,BIRC7,SCGB1A1,SCUBE1,REG1A,COL11A2,CADM3,CUZD1,EGFLAM,CLSTN1,CFD,ZNF334,ST6GALNAC2,DKK3,ADAMTSL2,SPINK4,ADAM32,SYT17,FGFRL1,OLFM3,PCDHB7,PLPP4,SCN4B,CD8B,ANK2,TOM1L1,SYT8,HPD,ASIC4,TAFA1,ABRAXAS1,VDR,NEFH,ACHE,PNOC,MYL6B,ANGPTL7,PGK2,PAPLN,CD226,SHC2,LYG1,CLEC2L,ERP27,ADAMTS4,BMX
GSE41176_UNSTIM_VS_ANTI_IGM_STIM_TAK1_KO_BCELL_6H_UP	BIP	-1.72E-05	0.000235276	0.941694	970		blood	PWAS	c7	0.941694	1	CD33,CDH17,LHCGR,GMPR,CPNE1,RCN1,CA9,CD200,F8,PTPRJ,MIF,SNAP29,INPP5E,KYNU,SOCS7,MECP2,HPGD,SOCS3,POFUT1,YEATS4,C1orf210,UBE2B,DNAJC18,APBB3,TPK1,IRF4,YES1,BDNF,CCS,MMP20,IL17RB,HIPK3,SLAMF1,TNR,STX6,BTLA,IER3,PNPO,NRSN1,OPHN1,ANGPTL7,CDK2AP2,DIDO1,DAG1,CDH1,UBE2N,TBP,MACO1
GSE41176_WT_VS_TAK1_KO_ANTI_IGM_STIM_BCELL_1H_DN	BIP	-4.84E-05	0.000406862	0.905325	566		blood	PWAS	c7	0.905325	1	RPS3A,NCAM2,LBP,CNTNAP2,SPON1,EGF,NCR1,LYPD3,CASQ1,PROS1,PEBP1,THBS2,EPS15L1,AGRN,ARPP21,SUN3,RSPO2,ELANE,IDS,PDYN,CD160,CA12,BMP7,LRRTM2,DGKB,NLRP4,EFCAB14,IL20,IRF4,PON1,IL1RAPL2,RAB39B,CD164L2,GPR26,FREM2,GZMM,SERPINI2,IL2RA,INA,PDCL2,LRP2,MAPK10,TTN,TSTD1,YTHDC1,SIT1,EIF4G2,EREG,PCBP1,TPT1,SERPINC1
GSE41176_WT_VS_TAK1_KO_ANTI_IGM_STIM_BCELL_1H_UP	BIP	-6.36E-05	0.000445894	0.886542	435		blood	PWAS	c7	0.886542	1	DNAJC30,MET,CELA2A,INPP5E,PROS1,PEBP1,SLC6A14,TFAM,GP1BA,A4GNT,AGRN,SOCS3,SUN3,RNF43,PTGFRN,AGR3,SNRPF,CALB1,TNFSF14,LRRTM2,IL10,LMOD1,ALKBH2,EIF4G3,IRF1,SCARA3,RIC3,YES1,TNFRSF18,RND1,LRRC74A,LONP1,LMAN1,ARFGAP1,MARK3,GPN1,TERF1,PRKG1,GJD2,UBXN4,JCHAIN,IER3,PPIB,UCN3,MGAT4C,PDCD6IP,SATB1,CRISP3,ABL1,ANP32B,ZYX,TBCE,TDP1,DCUN1D3,CSNK2A1,PDAP1,STK24,UBQLN2
GSE41176_WT_VS_TAK1_KO_ANTI_IGM_STIM_BCELL_24H_DN	BIP	-3.13E-05	0.00022903	0.891398	981		blood	PWAS	c7	0.891398	1	TP53I3,LRPAP1,CAT,IL1RAP,CPNE1,PRCP,NPTXR,ACAA1,GLCE,MMP12,EFNB2,H2BC21,IDH1,TKT,ECI1,ACAT2,EIF4EBP2,MEOX2,MPST,KYAT3,GALNT1,SWAP70,GPD1L,GALNT10,SPTAN1,MARCKSL1,FGF1,ETV5,BCL2L11,IMPDH2,RABIF,CCS,CYTIP,PDE6D,HEXIM1,STX6,ST8SIA4,FGL2,ANKRD46,RHOG,LTA4H,ING1,PLCB1,CD86,ASMTL,MLEC,SERPINB1,ACADSB,PPM1D,DGCR2,PCNA,DAG1,PTEN,ZNF10,NAP1L1,H1-10,JUND,ESS2,MAPK14,RPL12,UBE2G1
GSE41176_WT_VS_TAK1_KO_ANTI_IGM_STIM_BCELL_24H_UP	BIP	-7.33E-05	0.000287939	0.799091	890		blood	PWAS	c7	0.799091	1	UGDH,JAG1,DNAJB9,IL1RAP,CD163,HTATIP2,ANXA2,NQO1,PRCP,CREG1,NRG1,BLVRB,UBE2D2,PITPNA,TPST2,HRAS,TKT,CNPY3,TPI1,HSPA5,CA2,FAH,ECI1,IL6ST,IDS,RHOC,HMOX1,GSR,EFHD1,BCAR3,PGD,MTFR1,CAPNS1,BMP6,HMGA1,ADM,MGAT1,VAMP3,POR,SLC3A2,ODC1,SQSTM1,ADRM1,JUN,CYTH2,KLC1,RHOB,JMJD6,NUCB1,TBXAS1,ATG4B,PDIA4,HPCAL1,ARF5,ASMTL,LY86,MAPKAPK2,YWHAQ,PSMD7,KEAP1,ASPH,GRB10,TXNRD1,GLA,LST1,ZFAND5,RRBP1,EZR,GCLM,MANF,GMPS,SOD1,UBE2S,HDLBP,YWHAZ,PPIF,RAB5B
GSE41176_WT_VS_TAK1_KO_ANTI_IGM_STIM_BCELL_3H_DN	BIP	-8.06E-05	0.000249337	0.74638	1258		blood	PWAS	c7	0.74638	1	ST3GAL6,RBM19,GSTO1,ANXA2,SPP1,MET,HSP90B1,CAPG,CD93,GEM,ADAMDEC1,IGF2R,TPP1,IL1RN,METTL1,PDIA6,MAD1L1,STX4,PLOD3,GRN,CTSD,S100A11,GSR,COMT,SPINK1,OSM,SERPINA1,POLR1C,LTBR,CEBPB,PIR,INHBA,CCL7,GNPDA1,TNFSF14,CSF2RA,TNFRSF14,RNASEH1,CPVL,BOLA2,TNFRSF8,AK4,DYRK3,BCL2L1,UBE2J1,EIF2S1,JMJD6,TARDBP,S100A9,CRIM1,BATF,CD63,RAB13,SQSTM1,S100P,RAD23B,CD47,UPP1,PPIB,KEAP1,HSPA9,PSMD11,HDGF,DUSP3,AKR1B1,GLA,PTPN6,PES1,NME1,MYDGF,FKBP2,HK2,EWSR1,CSF2,IL2RG,NRAS,EIF4E,RAD23A,HSPE1
GSE41176_WT_VS_TAK1_KO_ANTI_IGM_STIM_BCELL_3H_UP	BIP	-0.000113388	0.00037688	0.763522	684		blood	PWAS	c7	0.763522	1	SIGIRR,HTRA1,TREM2,PCSK9,ECH1,ADAM22,MIF,ALKBH3,SUN5,SEC13,ZNF560,NFKBID,ASCC1,PDGFRL,SOCS3,FHIT,GRID2,SNRPA,OSM,CFD,NT5C3A,SOST,HAVCR1,CD69,TOMM20L,CHST4,IL10,HMG20B,CD320,DKKL1,BTG2,ROS1,NNAT,FBP1,TAFA1,IER3,CDH2,SLC25A18,NRG3,SEC22A,ILK,PAFAH1B3,GRB2,TNFSF9,CERT1,UBE2N
GSE41176_WT_VS_TAK1_KO_ANTI_IGM_STIM_BCELL_6H_DN	BIP	-6.39E-05	0.000377223	0.865525	452		blood	PWAS	c7	0.865525	1	ENG,ARFIP1,ADGRE2,B2M,TNFAIP8,PTPRJ,NAB1,ADAMDEC1,KYNU,DNAJC11,BCL2A1,SOCS3,GBP1,FLT1,RPE,CD48,TFRC,UBE2D1,LAIR1,POLR1C,CLK2,ALCAM,IFNGR2,INSIG1,BOLA2,AK4,DYRK3,NDUFV2,HCK,PTX3,BECN1,ZNF175,RGS19,RIPK2,PDHX,ACP2,SMS,CRIM1,PFDN1,GCH1,BATF,FH,RAB13,CFLAR,G0S2,CD47,SERPINB1,CD44,ARF3,RAC2,GRB2,HDGF,VAV1,TNFAIP3,CD80,CD69,SHMT2,STAT1,PTEN,IFNGR1,TNFRSF4,ZNF10,POLR2J,LYN,PTGS2,PSMA6,IL2RG,GGA3,IL18,PTPN6,DDX19B,RAD23A,BIRC3,NFKBIA
GSE41176_WT_VS_TAK1_KO_ANTI_IGM_STIM_BCELL_6H_UP	BIP	-3.37E-05	0.000288125	0.906896	704		blood	PWAS	c7	0.906896	1	TREM2,IGLON5,MET,TMPRSS11D,FLRT3,TMEM132C,CUBN,TNFSF9,CD320,IL1B,SOCS3,SUMF2,MOB4,PTGFRN,LRRC4B,OSM,MTFR1,HAVCR1,UBE2D1,LCORL,IL10,HIF1AN,HNF1A,DYNLRB2,ASGR2,IRF1,BTG2,BECN1,NAP1L2,SEPTIN6,IL20RB,IER3,PDILT,JAM2,FUT2,HNRNPR,VSNL1,ATG3,SEC22A,KRT20,RND3,CD69,CIRBP,BPNT1,KIN,VAMP7,ADAMTS1,ECHS1,EWSR1,PTGS2,DNAJB6,CFLAR,TTC1,KRT18
GSE41176_WT_VS_TAK1_KO_UNSTIM_BCELL_DN	BIP	-5.82E-05	0.000266634	0.827118	991		blood	PWAS	c7	0.827118	1	TIE1,IL1R1,KL,PSAPL1,LHCGR,ADH4,APOB,CELA2A,MIA,ITIH1,SELP,CLPS,NOG,PEBP1,LHB,TMOD2,EPS15L1,COLEC11,THG1L,TNFRSF19,EMC1,GP6,CFD,PIP,SPINK4,ADAM32,JAG2,CRYAA,ADM2,TNFRSF9,GLP1R,MFAP1,ALK,PCDHB7,SCN4B,TXNIP,CES1,DUS2,MAPK13,RERG,WIF1,PDZK1,MYL3,MYL6B,ANGPTL7,PPARGC1A,SPOCK1,SAP18,SYNE2,TNS4,SLC6A16,COL9A1,HAO1,CCDC25,PARVA,SLITRK4,PDE3A,DDR1,C11orf94,TSLP,PGR
GSE41176_WT_VS_TAK1_KO_UNSTIM_BCELL_UP	BIP	-7.00E-05	0.000315442	0.824368	694		blood	PWAS	c7	0.824368	1	SPON2,CAMP,ADH1A,LILRA4,PHGDH,MIA,TNFAIP6,TNFRSF1B,EFNA2,CNN1,LOXL3,TNFAIP8,ICAM2,ALCAM,BCL2A1,HOMER2,LYPD3,GBP2,ADGRG1,TOM1L2,CD69,BMP6,PTGDS,DNASE1L2,RRAGC,ULBP2,INSIG1,RPL30,TPSG1,TK1,ECE1,BTG2,PTX3,BACH1,TFF2,SMS,GCH1,SNN,FABP3,TAGLN2,NR4A1,CALCOCO2,CSNK1D,BID,B4GALNT1,SF3B4,NUP98,NTRK1,VAPB,VASP,EREG,RAB5A,IST1,TRA2B,CLIC4,JAM3,NAB2
GSE411_100MIN_VS_400MIN_IL6_STIM_MACROPHAGE_DN	BIP	-0.000129288	0.000575634	0.82229	295		blood	PWAS	c7	0.82229	1	HPGDS,DNAJB9,ADH5,DCTPP1,CREG1,MIF,ARL5B,METTL1,GLRX5,DOT1L,TPI1,CNOT9,PDCD5,GSR,SEPTIN11,PRDX6,NSFL1C,ADK,METAP2,PPIG,POLR1C,SYNCRIP,ST6GALNAC2,HINT1,CCDC90B,GOT1,SLC3A2,CD320,PECR,KPNA1,PSMB6,NPM1,HNRNPC,GNPNAT1,OLA1,CLPP,NEFH,ITSN1,TGIF2,PMEPA1,AHSA1,SPG21,PSMD7,HDGF,CINP,MVD,ILF3,GLA,DYNLL2,ACTN1,GCLM,PSMA3,FAM162A,SOD1,TIGAR,MAGOHB,ABHD14A,PPIA,SUGT1,RAD23A,GFER,HPRT1
GSE411_100MIN_VS_400MIN_IL6_STIM_MACROPHAGE_UP	BIP	-6.16E-05	0.000332447	0.853112	675		blood	PWAS	c7	0.853112	1	TLR3,ENTPD5,ANXA2,LIFR,FCRL1,EGF,SNAP29,RUFY1,TNFRSF13B,CETN2,SOCS3,TAX1BP1,SDF2,S100A11,LAMTOR3,CTSC,RAB35,SH3GLB1,STX2,YEATS4,MAPK9,LYSMD3,TNNT3,CKAP4,CD99L2,NAE1,RGS19,IFIT2,RETREG1,ALDH6A1,ANXA4,VAMP8,CCPG1,CTCF,SPOP,TGFB3,PCOLCE,SLCO5A1,DEF6,MTMR6,TMEM234,SIAE,GNGT2,MXI1,IRF2,MEF2C,NAPG,MICU2,ING1,AIDA
GSE411_100MIN_VS_400MIN_IL6_STIM_SOCS3_KO_MACROPHAGE_DN	BIP	-5.74E-05	0.00035287	0.870725	544		blood	PWAS	c7	0.870725	1	RBL2,SMPD1,CPM,FCRL1,PLCG1,GLT8D1,ARSB,RFK,TNFRSF13B,B4GALT5,C1orf198,LYN,COL6A5,GRN,NADK,DNAJB14,CAST,BTD,PPCS,PIK3CG,CTSC,CASP8,STAT6,GRAP2,IRF4,WBP1L,KMT2D,SAMHD1,CD79B,ACP2,GPX1,YIPF6,GRAP,NCF1,SLCO5A1,PIAS3,CD47,CDK16,PTPN6,CRADD,CFLAR,GLO1,AIDA
GSE411_100MIN_VS_400MIN_IL6_STIM_SOCS3_KO_MACROPHAGE_UP	BIP	-4.53E-05	0.000235187	0.847141	1169		blood	PWAS	c7	0.847141	1	GFRA2,CXCL10,ATF6B,CPZ,CXCL9,SMPD1,TAPBPL,GSTM3,PHGDH,SRGN,SLAMF8,CTSE,TGFBI,EBAG9,MRPL58,IL1A,GLCE,TESC,CKAP2,F10,SRXN1,SPHK1,TBL2,RAB2A,CRYBB2,PMM1,ECI1,GUK1,USP15,UXS1,SH3GLB1,TNFSF10,CX3CL1,APP,AURKA,ARF1,TNFRSF8,PBK,TINF2,GOSR2,MCEMP1,PSMA7,MAPRE2,CPD,HEXIM2,IL20RB,TNNT2,ARL5A,NDUFB8,PDZD11,DDIT3,NEK7,UROD,PNPO,RAB3D,RHOA,CASS4,ATP5PO,PSIP1,GMPS,G6PD,VAMP4,KCNAB2,STX12,RRBP1,UBE2L3,UBE2G1,THYN1
GSE411_UNSTIM_VS_100MIN_IL6_STIM_MACROPHAGE_DN	BIP	-7.87E-05	0.000406533	0.846519	710		blood	PWAS	c7	0.846519	1	IFNAR1,RBL2,TMEM87B,BCL2L2,POGLUT1,ITIH5,HEXB,ANXA5,FCRL1,GLCE,S100A11,TMCC3,TNFRSF13B,B4GALT5,CAST,S100A6,VAV3,CASP8,PGLS,ALCAM,EFCAB14,GRAP2,TGFBR2,VPS4B,ADAM19,DTX3L,GNMT,PDZK1,BTLA,ARRDC3,SAYSD1,GALNT11,NCF1,UBTD2,SLCO5A1,SPAST,HSD17B8,RFFL,CD46,CDK16,ABL1,PTPN6,MCL1,PPM1L,GPCPD1,AIDA
GSE411_UNSTIM_VS_100MIN_IL6_STIM_MACROPHAGE_UP	BIP	-7.25E-05	0.000223103	0.745065	1333		blood	PWAS	c7	0.745065	1	MANEA,EBI3,FAS,GSTO1,SRGN,ANXA2,TNFRSF1B,MAN1C1,CREG1,TNNI2,GLIPR2,PLEK,SNAP29,CRIP1,PITPNA,LGALS1,SIRPA,DDT,BCL10,CD68,PRDX6,S100A6,RAPGEF5,CEBPB,CAPNS1,RPS10,NEU1,LGALSL,RCN3,SNX5,HINT1,GOT1,TNFRSF14,RRAGC,SMYD2,DKKL1,WBP1L,TK1,ZPBP,RAB11A,CYTIP,ACBD6,RELL2,UBE2L3,RPSA,NUP210,BATF,CD86,CHP1,BATF3,HPD,APRT,NATD1,HMGCR,ZFAND5,ACVRL1,GLIPR1,PAK6,HK2,HSPA8,GPCPD1,RGS10,IGBP1
GSE411_UNSTIM_VS_100MIN_IL6_STIM_SOCS3_KO_MACROPHAGE_DN	BIP	-3.46E-05	0.000300749	0.908372	760		blood	PWAS	c7	0.908372	1	IL6R,FAS,NRBP1,IL2RB,SRGN,ANXA2,TNNI2,DAP,GLIPR2,PLEK,SNAP29,CRIP1,PITPNA,EVA1B,CHD7,CDC25B,LGALS1,SYT11,ST3GAL5,S100A10,FGF18,ERP44,VAT1,HAVCR1,S100A6,GPD1L,CRAT,SNX5,SLPI,APP,RRAGC,PLS1,UBE2B,INSIG1,HIF1A,DYRK3,BCL2L11,GRB7,SKIL,PACSIN1,SH2D1B,HEXIM1,ST8SIA6,NEK7,HMGCS1,CD86,SPN,EIF4EBP1,SUSD1,SPG21,CASS4,ASPH,CKB,SPRED1,LDLR,BST2,DDIT3,UBE2G1,RALA,MAFG,GPCPD1,DNAJB2,IGBP1
GSE411_UNSTIM_VS_100MIN_IL6_STIM_SOCS3_KO_MACROPHAGE_UP	BIP	-5.00E-05	0.000352878	0.887421	500		blood	PWAS	c7	0.887421	1	HPSE,B3GNT8,NT5C,TGFB1,MECP2,AGRN,MAP4K1,S100A11,LY9,GPX7,BRAT1,UBE2D1,TMEM185A,NDST1,POLI,CHKB,RTP4,PRPSAP2,TCEA2,GTF2I,AKAP7,NPM1,ANP32A,SBSN,ASH1L,CYB561D1,BATF,ATP2A3,EIF2AK4,CD300LF,RAC2,DCXR,ST6GALNAC3,GNGT2,AP1G2,CSK,SMAD2,STX7,GAN,TFAM,RGS10,C11orf68,ARHGAP45
GSE411_UNSTIM_VS_400MIN_IL6_STIM_MACROPHAGE_DN	BIP	-5.73E-05	0.000288153	0.842332	654		blood	PWAS	c7	0.842332	1	SLAMF7,LY75,UBE2D2,PEBP1,FARS2,SCIN,CS,DNAJA2,GRHPR,ZWINT,GCA,PRDX6,UBE2M,HMBS,TPK1,DNAJC19,MPHOSPH6,PTPN2,ACBD6,OLA1,NMT1,RBKS,HMGA1,SLC4A8,BATF,SLC25A18,F9,NANS,CMPK1,AP1S2,NR4A1,EPB41,MTX2,NOP16,MRPL32,VAMP7,ANGPTL4,SMC3,BPGM,TDP1,CNOT9,TRA2B,NUDC,MICU2,GLA
GSE411_UNSTIM_VS_400MIN_IL6_STIM_MACROPHAGE_UP	BIP	-4.51E-05	0.000212754	0.832217	1367		blood	PWAS	c7	0.832217	1	BST1,PLXND1,PCYOX1,BCL2L2,ACP6,NUDT12,MBD1,ARFIP2,COPS7B,RCN1,MTAP,CFP,GLCE,FGFBP3,IL15RA,LGALS3BP,METTL1,FAF2,STARD5,AFP,AKR7A2,FCMR,LRTM2,SEPHS1,ZNF566,SMYD2,CHST14,MTHFD1,AKAP7,RGS3,NAE1,HS3ST3B1,ELK3,DTD2,AMIGO1,TBC1D5,TARDBP,CYB561D1,AS3MT,WWOX,BID,NAB1,EHBP1,ERN1,RAP1GAP,HMG20A,ACSF2,OVCA2,TIGAR,GLO1
GSE411_UNSTIM_VS_400MIN_IL6_STIM_SOCS3_KO_MACROPHAGE_DN	BIP	-1.93E-05	0.0004986	0.969129	366		blood	PWAS	c7	0.969129	1	FAS,FCER2,PLEK,LGALS1,TP53I11,MTHFD2,PREP,NT5C3B,LRP8,GPD1L,PIK3CG,AIF1L,LSM1,TYMS,WFDC2,PSMA1,ROS1,PDE2A,RRM2B,CSRP1,UBE2J1,PRDM4,HIPK3,UBE2L3,GMNN,HEXIM1,H2AZ1,LMNB1,CENPV,SUMO3,NOTUM,RAD23B,TUFT1,RHOA,RTN4IP1,ELMO1,DUSP4,PRDX5,IRAG2,CKB,ASRGL1,DPYSL2,GLA,ANP32B,DUSP3,ATAD1,EFNB1,RETREG1,RNF41,SPEF1,BPGM,NPLOC4,GMPS,YY1,AIDA,RAF1,EIF4H,SMC3,CNOT1
GSE411_UNSTIM_VS_400MIN_IL6_STIM_SOCS3_KO_MACROPHAGE_UP	BIP	-7.41E-05	0.000287883	0.796804	943		blood	PWAS	c7	0.796804	1	ST3GAL6,IFNAR1,BCL2L2,TLR1,PSD2,TAPBP,ING4,RCN1,SPTLC1,GLCE,RMDN1,KYNU,ARSB,TMCC3,TNFRSF13B,SFXN5,ECI1,GPX7,CRYZL1,CLSTN1,RELT,AKR7A2,EEF2K,NCF2,CD72,DAO,TMED4,HERC1,LANCL1,AKAP7,RGS3,NAE1,SRI,GNMT,S100A11,LGALS4,WWOX,ARAF,NAB1,UBTD2,CNPY3,CFLAR,ADI1,PRKCQ,PLBD1,HINT2,STAMBPL1,HMG20A,AGO1,SPART,COL20A1,AFP,ZYX,RRBP1,TIAL1
GSE411_WT_VS_SOCS3_KO_MACROPHAGE_DN	BIP	-3.45E-05	0.000446041	0.938284	403		blood	PWAS	c7	0.938284	1	ENTPD5,TOR1AIP1,GOLM1,SF1,MECP2,FKBP3,RPS7,USP21,PIGR,DVL2,CAST,BRAT1,EMC4,CTSC,SNX5,PGLS,STX2,MUTYH,USB1,MTRF1L,DUS2,RRAS,FIBP,HNRNPM,SMURF1,ST13,ALDH6A1,ARID1A,NUP210,ATP2A3,AIP,RGS18,MSN,DGCR2,DPYSL2,MAX,GNGT2,AP1G2,TOR4A,SMAD2,PPM1L,GMFG
GSE411_WT_VS_SOCS3_KO_MACROPHAGE_IL6_STIM_100MIN_UP	BIP	-7.47E-05	0.000287949	0.795406	908		blood	PWAS	c7	0.795406	1	CD300A,CD300C,FOXM1,SMPD1,ALAD,CELA1,ARFIP2,HSPB6,SRGN,CD8A,TGFBI,DNAJB11,CYB5A,DHFR,GLRX2,MRPL55,DNAJC10,RAB2A,TPI1,ACADVL,LTF,GUK1,CHI3L1,VAT1,CEBPB,YARS1,HSPA1B,TF,CRIP2,LCORL,PAPSS1,AURKA,CANX,PRIM1,UQCRB,PYCR2,CDKN2B,EDF1,ECI2,NSDHL,EIF2S1,ARF4,NMT1,MAN1B1,MCM6,NDUFB8,TRABD,EHD4,RAB3D,PELO,EIF4EBP1,BATF3,BUB1,PSMD7,CASS4,ATP5PO,PKM,MTX2,ZDHHC14,CDK2AP2,CYTIP,FKBP2,CAMK2A,MDH2,GMPS,ABHD14A
GSE411_WT_VS_SOCS3_KO_MACROPHAGE_IL6_STIM_400MIN_UP	BIP	-4.61E-05	0.000242003	0.84893	1045		blood	PWAS	c7	0.84893	1	CDH17,MANEA,CASP3,MAPK12,PLXNB2,ANXA2,TNFRSF1B,CFP,MLF1,GLIPR2,TMEFF1,PNPLA2,PLEK,IFNLR1,NRP2,SIRPA,CCL5,CDON,PLAUR,CLSTN1,ITM2C,BCAR3,NID1,CEBPB,HSPA1B,IL10,GOT1,SMYD2,GTF2I,KLF4,SLC3A2,DYRK3,MGAT4A,ERLIN1,TK1,NFATC1,HS3ST1,RAPGEF5,AHSP,H2AZ1,FGL2,SLC4A8,DNAJA4,CD86,SQSTM1,RYK,TXN,TGIF2,PMEPA1,CD300LF,ST6GALNAC3,NECTIN1,CD80,GLA,PSMA3,STK17B,HSPA8,DNAJB2,RGS10,CAMKK1,SUB1
GSE411_WT_VS_SOCS3_KO_MACROPHAGE_UP	BIP	-3.92E-05	0.000332544	0.906151	642		blood	PWAS	c7	0.906151	1	HPSE,UBE2E1,SLAMF7,FAS,MAN1C1,AKR1A1,MLF1,PPIL1,DHFR,UBE2D2,FARS2,CS,DNAJA2,CA13,ST3GAL5,ACYP2,ADPRH,CENPV,TFRC,SORD,PMVK,CACYBP,UXS1,UBE2M,ADK,NEU1,HSPA1B,TYMS,EHF,MSRA,TK1,RRM2B,UBE2J1,APOC2,ACBD6,NSDHL,MRPL21,CNOT9,DERL1,NDUFB8,PEA15,F9,SGTA,BID,SH3BGRL,CBX3,MVD,TAX1BP3,CDK2AP2,OAZ1,GLA,BAG2,SPEF1,BPGM,RALA,TDP1,GMPS,STX7,PPP1CC,UBE2I,DDX19A
GSE4142_GC_BCELL_VS_MEMORY_BCELL_DN	BIP	-5.13E-05	0.000266832	0.847573	621		blood	PWAS	c7	0.847573	1	UGDH,GNPTG,ZFYVE27,IL1RAP,ICOSLG,DAPP1,COL6A1,CST6,TMED10,TNFAIP8,LEMD1,TPP1,CSNK2B,BIRC5,TFAM,NAGK,GLUL,ZWINT,CA1,PFDN5,NCK1,AURKB,MYOM3,TNFSF14,PTS,TNFSF10,FLT3LG,ACVR2A,PFN2,PPP3R2,MYNN,MTMR1,ACOT8,HNRNPM,VSIG10,ALOX15B,STX6,CCN3,ATAD2,CD81,ASAP2,RPS3,B3GALT6,ANGPTL7,SLC27A2,ZFAND1,VRK1,CIRBP,KIN,TK2,RNGTT,RGS10,HIPK3
GSE4142_GC_BCELL_VS_MEMORY_BCELL_UP	BIP	-5.71E-05	0.000241993	0.813465	1173		blood	PWAS	c7	0.813465	1	BST1,MMP1,SPINK2,ECM1,CTSE,PLXNB2,CHRDL2,CPNE1,ING4,LUM,ACAA1,FKBP6,IBSP,TPST2,SPHK1,CHD7,TNFRSF13B,ITGB2,ENO2,GDF15,PMM1,ITCH,STOML1,CFH,IL21,LTO1,NISCH,ADAMTSL2,HSPA1A,NBR1,ITGB7,C16orf54,TGFBR2,CLCA2,HERPUD2,KDSR,VIM,ADAM19,TMEM167B,PSTPIP1,ALDH1A3,MB,GPR107,SERPINF1,BMP10,TK2,PAK6,ENSA
GSE4142_NAIVE_BCELL_VS_PLASMA_CELL_UP	BIP	-7.05E-05	0.000315414	0.823055	746		blood	PWAS	c7	0.823055	1	STX1A,VPS28,F2,CTSE,LPO,ATP1B1,CNDP1,LGALS8,ARSK,HOPX,B3GNT8,CRYGS,ITGB2,ANG,LGALS1,TAX1BP1,GPC5,UGP2,DNAJB14,CHST12,RNASET2,ABRAXAS2,GM2A,RBP1,PELI2,APP,ARHGAP30,MPZL1,AFAP1L1,FOXJ2,SDC3,OSTM1,CAMK1D,PDE6D,RETREG1,LGALS4,COPS2,BMPR2,TRABD,AP1S2,TAX1BP3,LDLRAP1,USO1,ACOT13,TSG101,GPD1,IFNGR1,SCARB2,PPM1L,GDI1
GSE4142_NAIVE_VS_GC_BCELL_DN	BIP	-0.000146483	0.0005747	0.798812	431		blood	PWAS	c7	0.798812	1	LAP3,PEX14,SCARA5,FCER2,SLAMF8,SDF2L1,PPIH,STOML2,GLRX5,PRSS27,HSPD1,ST3GAL5,EXOSC3,CFB,MAP2K2,CALB1,MYOM3,HMGA2,SMR3A,CISD2,TSR3,MOCS3,ACY1,MRPL21,C1QBP,NDC80,SMS,NEFH,FH,NUDC,PFDN2,PRKAR2A,PTRH2,CD40LG,HSF1,TIMM8A,KIRREL3,SRSF7,LY6G6C,PDLIM1,TIGAR,MAGOHB,HARS1,PPIA,RANBP1,EIF5A
GSE4142_NAIVE_VS_GC_BCELL_UP	BIP	-3.78E-05	0.000276695	0.891237	916		blood	PWAS	c7	0.891237	1	PLTP,GABARAPL1,TLR3,IL18R1,NEFL,COL15A1,NT5E,PRR16,GREM1,ATP1B1,FAM20A,APLP2,STAB1,TNFRSF13B,ITGB2,GP1BA,DNER,GRN,UCHL1,NTN1,ROR2,HAVCR1,CCDC80,PIK3CG,CCL7,ULK3,CCN1,CHKB,PRNP,NOVA1,CNP,CRMP1,UBD,CAMK1D,DDX23,SKIL,PKN1,UMODL1,WWP1,C11orf68,RASA1,NUTF2,AP1S2,JTB,UBXN4,ADAMTS4,RORC,RAB3B,VCL,ARHGAP45
GSE4142_NAIVE_VS_MEMORY_BCELL_DN	BIP	-7.64E-05	0.000223023	0.731872	1358		blood	PWAS	c7	0.731872	1	KLB,FABP2,IGLL1,F2,EPHA5,CDCP1,NNMT,MXRA8,PRR16,TMEM132A,GSTM4,IBSP,CLPS,SMOC1,NRG1,TNFRSF21,IL18BP,EFNB2,RPN1,LEMD1,FAM162B,BOLA3,CRYBB2,VCAM1,GLUL,CDC25A,CXCL13,CFH,TFF2,SERPINA1,CLGN,TMEM190,TNFRSF14,CD99L2,CRCP,ASPA,ACOT8,NT5DC3,C5orf46,FTCD,ALOX15B,DLX3,PNMT,AMPD2,DEFB119,VRK1,OAZ1,NMI,YTHDC1,TIGAR,MDH2,APEX1
GSE4142_NAIVE_VS_MEMORY_BCELL_UP	BIP	-6.58E-05	0.000332485	0.843108	694		blood	PWAS	c7	0.843108	1	ACE,STX1A,ENTPD5,CPNE1,CHIT1,CD248,PLCG1,PRND,LGALS8,F3,FGF19,PLOD3,DKKL1,CRYBB2,TMPRSS11A,NCMAP,VAMP1,CRAT,OXT,TK2,FLT3LG,SDC3,CLCA2,C1QL2,ACVR2A,SCN4B,IL1RAPL2,NT5DC3,TNS2,HPD,RFESD,BMPR2,GPR68,TMEM119,RGS1,IL1F10,NNMT,BMP10,PPFIA1,ENSA,GMFB
GSE4142_PLASMA_CELL_VS_GC_BCELL_DN	BIP	-6.85E-05	0.000235058	0.770726	1303		blood	PWAS	c7	0.770726	1	SPINT1,ART3,CST7,PCDH10,CCN4,MICOS10,DCLK1,NQO1,CBLN4,CD200,CDH7,MMP8,CASQ1,STOML2,GLRX5,SGF29,TIAM1,DEAF1,POGLUT3,ST3GAL5,ITGB5,KYAT3,NSFL1C,KCTD5,PDXK,DNAJC15,SLAMF1,CCT5,ARF1,ETS2,ECE1,DTD1,ATP5MF,C1QBP,MCM6,CDH2,B3GLCT,FH,LIN7A,ADI1,PTGES2,MSH2,ELMO1,SYNE2,SUMO3,PRKCZ,SSMEM1,CAMK2D,IL20RA,HSPE1,DIMT1
GSE4142_PLASMA_CELL_VS_GC_BCELL_UP	BIP	-0.000171644	0.00057348	0.76471	627		blood	PWAS	c7	0.76471	1	CD36,CD163,ATF6,PROK2,TOR1AIP1,MRC2,MATN4,AHSG,ARSK,TMEM132C,EFEMP1,MATN2,B3GALT2,CRYGS,DARS2,ABHD10,CDH11,IL22RA2,POFUT1,ABRAXAS2,SNX7,CLK2,NISCH,UBE2B,UNC5A,PCDHB2,RAPGEF5,PRDM4,LDLRAD4,NUP210,LIN7A,AIP,NCK1,ILK,NR4A1,TMEM8B,NAIF1,AGO1,SLMAP,BMP10,CTSK,IRF2,RAB22A,RNF41,PTK6,ULBP1,PDE3A,LANCL2,H1-10,TAF15,OPALIN,AHCYL1
GSE4142_PLASMA_CELL_VS_MEMORY_BCELL_DN	BIP	-8.10E-05	0.00026666	0.761186	880		blood	PWAS	c7	0.761186	1	PDCD1LG2,GAS6,EPHA4,FASLG,UBE2E1,IGFALS,PCDH10,BGN,MDGA2,PPIH,NUDT1,C1QTNF9,MLF1,DCLK1,MMP8,EFEMP1,STOML2,FXN,GLRX5,BCL2A1,BMP2,SCIN,PLAUR,CETN3,NTN1,NSFL1C,ANGPT1,CALB1,CD9,TNFSF11,HK3,PPP3R2,EXOSC1,GIP,NFKBIB,MRAS,SULT2B1,BCL2L1,DTD1,C1QBP,ADPGK,GZMM,ARID1A,FH,LIN7A,PIN1,PSMA7,MRPL2,FABP3,OAZ1,SF3B4,DYNLL2,HNRNPD,DUT,PTK6,BLVRA,LANCL2,CDK2AP1,CELF2,TENM4,DIMT1
GSE4142_PLASMA_CELL_VS_MEMORY_BCELL_UP	BIP	-5.22E-05	0.000235075	0.824165	1353		blood	PWAS	c7	0.824165	1	FCGR3A,TLL1,CXCL6,CD177,PROK2,SPP1,MDGA2,PTPRU,SLITRK6,ADGRE5,CHRDL1,CNDP1,HJV,ARSK,SAA2,B3GNT8,COL1A1,CRYGS,HERC4,GAPDH,CACNA2D3,FJX1,IGDCC4,CACYBP,PRDX1,MUTYH,COL6A2,CSF3R,FGF20,PCBD1,KLRC1,C19orf18,NLGN3,VCAN,RGS5,MEOX2,OLFML1,GPR26,TOM1L1,BARD1,LMNB1,KCNIP4,JCHAIN,SERPINB1,NNMT,SET,PDE3A
GSE41867_DAY15_EFFECTOR_VS_DAY30_EXHAUSTED_CD8_TCELL_LCMV_CLONE13_DN	BIP	-5.97E-05	0.000575741	0.917352	291		blood	PWAS	c7	0.917352	1	DCUN1D5,PCMT1,RUFY1,PDE7A,HIBCH,IL6ST,TXNDC5,PREP,PDK1,NT5C3B,MTFR1,DDX46,ZNF566,HERC1,ADAM17,TMED2,YES1,NAE1,MAPRE2,JMJD6,TARDBP,KLHL7,ST8SIA6,RAB18,MMGT1,NUDT5,HMGCR,CRISP3,SRSF7,TNFSF9,TMEM108,FOXO3,PPP2R5A,EIF1AY,NMT2,AASDHPPT,EIF4E,PPIF,GFER,TBP
GSE41867_DAY15_EFFECTOR_VS_DAY30_EXHAUSTED_CD8_TCELL_LCMV_CLONE13_UP	BIP	-8.78E-05	0.000266677	0.741901	902		blood	PWAS	c7	0.741901	1	ASAH2,ENG,PTPRS,TLR2,ADIPOQ,CDH15,PTGR1,SH3BP2,IL2RB,CST3,TAPBP,SLIT3,NAT1,BLVRB,ITM2B,LGALS3BP,TLR4,SAA1,CXCL13,LYN,CA2,IFNG,PDIA5,ITM2C,GCA,DRGX,C9,IL10RA,NDST1,IL18,STC2,HMGA2,RTP4,STX2,PCBD1,CLEC6A,TNFSF11,QPRT,USB1,DHX58,ATOX1,SAMHD1,LRRC74A,EVL,ACOT8,DTX3L,NUP210L,P3H1,STAT1,CD86,NT5C3A,ANXA1,CSF1,KCNAB2,CSF2
GSE41867_DAY15_EFFECTOR_VS_DAY30_MEMORY_CD8_TCELL_LCMV_ARMSTRONG_DN	BIP	-3.54E-05	0.00057557	0.950999	292		blood	PWAS	c7	0.950999	1	H3C1,TEC,TLR1,NUDT12,TMEM132B,VEGFD,SLC26A11,GLCE,EDC4,CTRC,NRXN3,CABP7,SDSL,SERPINH1,REN,ULK3,STC2,TNFRSF12A,TMEM185A,AGGF1,KCNE3,GSTA4,TSNARE1,ZNF18,GMNN,STX6,IQCF3,FSTL3,SCGB2A1,IL1F10,STAMBPL1,ST6GALNAC5,AP1G2,ARHGAP45
GSE41867_DAY15_EFFECTOR_VS_DAY30_MEMORY_CD8_TCELL_LCMV_ARMSTRONG_UP	BIP	-6.28E-05	0.000266714	0.813889	823		blood	PWAS	c7	0.813889	1	BCAM,TLR3,RARRES1,BHMT2,CSF3,SLAMF8,PRCP,CERT1,SPHK1,SPR,IL31RA,PLA2G2E,ELANE,YBX2,BCAR3,SRL,OSM,BMP7,LAMTOR3,SIRT2,TNFSF14,HBEGF,ABL2,LOXL2,RRAGC,GCNT2,ZNF23,APOD,PDE2A,BACH1,NT5DC3,VPS26A,ALDH3A1,RGS1,DUSP4,NIP7,DHPS,TIMM8A,IL10,MDM2,GLA,ZFAND5,CCL13
GSE41867_DAY6_EFFECTOR_VS_DAY30_EXHAUSTED_CD8_TCELL_LCMV_CLONE13_DN	BIP	-3.79E-05	0.000300955	0.899689	678		blood	PWAS	c7	0.899689	1	HPGDS,CD36,AMIGO2,MANEA,CREG1,MTAP,PDE7A,MGA,SOCS3,TXNDC5,NT5C3B,IMPDH2,PNPO,SYNCRIP,TIMM21,ZNF566,PECR,TMED2,YES1,CASK,MTMR1,GMDS,LMAN1,FKBP4,MAPRE2,MEMO1,BRAF,BCCIP,JMJD6,PANK3,MMGT1,TARDBP,GAD1,SLC30A5,IARS1,SSRP1,CRISP3,ZHX1,P4HB,TNFSF9,ADSS2,PRKCI,PGRMC1,LANCL2,PURB,CTBP1,AASDHPPT,GAN,EIF4E
GSE41867_DAY6_EFFECTOR_VS_DAY30_EXHAUSTED_CD8_TCELL_LCMV_CLONE13_UP	BIP	-6.39E-05	0.000242047	0.791794	906		blood	PWAS	c7	0.791794	1	ENG,ADIPOQ,TAPBPL,DAPP1,B4GALT1,SH3BP2,IL2RB,TAPBP,NQO2,ITM2B,PSMB9,LGALS3BP,TMEM106A,FXN,TLR4,IL12RB1,LYN,CA2,IFNG,ZNF23,GBP2,GSN,AIF1L,PTK2,PARP11,PDLIM4,PCBD1,ARHGAP30,STMP1,CLEC6A,ATOX1,IRF1,PLSCR3,UNC93B1,HK1,MCEMP1,ACOT8,DTX3L,P3H1,AGR2,GCH1,UMODL1,STAT1,CD86,XDH,NT5C3A,DOK1,ADAMTS6,CASS4,TALDO1,CSF1,GZMB,SIAE,CTSK,OAS1,SPACA1,CSF2,GDI1
GSE41867_DAY6_EFFECTOR_VS_DAY30_MEMORY_CD8_TCELL_LCMV_ARMSTRONG_DN	BIP	-0.000120321	0.000498178	0.80915	387		blood	PWAS	c7	0.80915	1	ANGPTL1,HPSE,UNC93B1,THBS3,ATP1B1,ARSK,LRRK2,TPST2,CHD7,ITGAL,ERP29,CHFR,SFXN5,BCL10,SDF2,CROT,LAT,VAT1,CD79A,TPK1,PDCD4,ITGB7,CLINT1,PECAM1,RELB,DYNLT3,CSGALNACT2,PDE2A,FLT3,EVL,CD37,CDKN2D,ARF6,LGALS4,ATP2A3,NEK7,HPCAL1,MYSM1,UAP1,TNRC6B,SRSF6,PRKCZ,SGK3,MAFG,DDX6,CBL,MCL1,TOLLIP,JUND,SYF2,CAB39,MAP4K3
GSE41867_DAY6_EFFECTOR_VS_DAY30_MEMORY_CD8_TCELL_LCMV_ARMSTRONG_UP	BIP	-8.10E-05	0.00030084	0.787823	703		blood	PWAS	c7	0.787823	1	ASAH2,NAAA,S100A11,HPSE,ZFYVE27,PLXNB2,QPCT,IL11RA,THBS1,GLIPR2,CHST15,GNS,DLG3,PSMB9,PDE7A,ITGB2,ERP29,LGALS1,PLD3,CLU,DCTN2,RNASET2,ABRAXAS2,PFDN5,CAPNS1,CTSC,NEU1,NCF2,GNPDA1,NBR1,RRAGC,C16orf54,SCAND1,CD38,PECAM1,TNFRSF18,JUN,TXNIP,BTG2,CCS,ECI2,MAP1LC3B,VAMP8,DCAF5,CCPG1,ADAMTS6,IRAG2,CSNK1D,KIAA0040,DUSP3,BRD4,PTPN6,MCEE,FBXO3,IRF2,FERMT3,GRK2,ENSA,STK24
GSE41867_DAY6_VS_DAY15_LCMV_ARMSTRONG_EFFECTOR_CD8_TCELL_DN	BIP	-6.50E-05	0.000332305	0.84497	758		blood	PWAS	c7	0.84497	1	MBD1,KLK13,HSP90B1,CADM1,PLEK,PLA2G2A,MARCO,HRAS,CNPY3,NUDCD3,DEAF1,DNAJA2,CCL21,RNASE6,NR1H2,CACYBP,AKR7A2,PPIG,CD69,MAP2K1,NXT1,STX2,TOPBP1,BACH2,FBP2,VPS4B,PALM,IDI1,FKBP4,LCK,FSHB,DCTN6,NUP210L,WRNIP1,PAFAH1B3,PTTG1,NAP1L4,MED1,ESS2,RAB5B,UBE2I
GSE41867_DAY6_VS_DAY15_LCMV_ARMSTRONG_EFFECTOR_CD8_TCELL_UP	BIP	-8.01E-05	0.000266536	0.763721	1179		blood	PWAS	c7	0.763721	1	APOL1,NPNT,EPHA5,GALNT3,TNC,CELA1,PSG5,TNFAIP6,LIFR,GEM,IL1A,SORCS1,LILRA5,CXCL8,IL6,BCL2A1,IL19,NRP2,HERC5,GJA1,BAG3,CCL5,GZMK,CPLX1,IL15RA,DNASE1L2,CCNA1,IL18RAP,CLEC2D,IFNB1,DHX58,IRF1,HS3ST3B1,MAGEA6,SKIL,RETREG1,LYPD1,NECTIN3,GCH1,SNN,TNFSF15,FBLN5,BAMBI,TRIP10,TNFSF9,TTN,PTGS2,EREG,IFNL1
GSE41867_DAY6_VS_DAY15_LCMV_CLONE13_EFFECTOR_CD8_TCELL_DN	BIP	-9.64E-05	0.000332323	0.771736	826		blood	PWAS	c7	0.771736	1	APOB,PLXDC1,EPOR,DKK4,INHBB,L1CAM,CPN2,HRG,HMGCS2,LRRC4C,SERPINA10,MLN,RCAN1,IGFBP3,FXN,PYCR1,CST6,FGB,TNFRSF19,RARRES2,CA12,CSMD2,ABCC6,SH3BGRL2,CFAP45,BTNL9,SCARA3,GULP1,CALN1,TSNARE1,LRFN1,CA7,SEMA3A,EDN2,USP28,CA5A,PRSS37,GPX2,ZNF843,TIMM8A,OAS1,FLRT1,SSMEM1,RAB3C,S100Z,CS
GSE41867_DAY6_VS_DAY15_LCMV_CLONE13_EFFECTOR_CD8_TCELL_UP	BIP	-8.49E-05	0.000266523	0.74998	1095		blood	PWAS	c7	0.74998	1	CXCL11,DEFA5,INHBC,IL2RB,CST1,PCDH9,GRAMD1C,GEM,SELP,NRXN3,CUBN,ABLIM3,SCGB1A1,ART4,CPLX2,EGFLAM,SPINK7,CHRD,REN,RIPPLY1,PDZD7,CHIA,POGLUT2,GRB7,PALM,PAK5,ADH1B,RERG,HRK,SCAMP5,NDRG4,EQTN,RDH16,SCGB2A1,IHH,EYS,RAC3,INSL5,SOSTDC1,KLK5,IL4,AP1G2,IL22,PRKCZ,BMP10,CAMK2A
GSE41867_DAY6_VS_DAY8_LCMV_ARMSTRONG_EFFECTOR_CD8_TCELL_DN	BIP	-8.33E-05	0.000288045	0.772304	726		blood	PWAS	c7	0.772304	1	CRELD1,PAICS,GSTZ1,RPA2,BCL2A1,HAGH,DYNLRB1,DCP1A,DNAJB11,NSFL1C,MTFR1,NUDT2,METAP2,SWAP70,PCBD2,CCT5,DNPH1,EIF5,TNFSF11,MPHOSPH6,MSRA,MSRB2,SNRPD3,YWHAB,HNRNPM,HSPA5,SRP19,TPRKB,GET3,NUDC,LZIC,MRPL52,NUTF2,N6AMT1,UBE2I,FASN,TIMELESS,TNFSF9,PPIE,DDX39B,SOD1,NME1,MANF,HSPA8,HARS1,RAD23A
GSE41867_DAY6_VS_DAY8_LCMV_ARMSTRONG_EFFECTOR_CD8_TCELL_UP	BIP	-3.59E-05	0.000288103	0.900735	776		blood	PWAS	c7	0.900735	1	AMIGO2,GUSB,ADH5,CAT,SMPD1,PARP1,MANEA,ANTXR2,FAS,SLPI,DNAJB11,CKS1B,CD93,SMAP1,CD48,ALCAM,APOA2,TNFRSF17,PYCR1,VEGFA,PMM1,DYNLT3,IL6ST,YWHAQ,ADK,PLXNB3,ZNF180,MUTYH,VSIR,MUC1,CKAP4,CCS,MAPRE2,TACSTD2,DERL1,TAF15,MAN1B1,FANCL,PDIA4,MAMDC2,PRDX4,BID,GALK1,PPARA,SLC30A5,PAFAH1B3,ERLEC1,GALNT2,ARID3A,MSRB3,BPGM,MYDGF,PLA1A,PPP1CC,RGS10
GSE41867_DAY6_VS_DAY8_LCMV_CLONE13_EFFECTOR_CD8_TCELL_DN	BIP	-0.000109153	0.000575412	0.849548	314		blood	PWAS	c7	0.849548	1	AMIGO2,FCER2,ARFIP2,C1GALT1C1,DCUN1D1,FCRL1,MTAP,ICAM2,TBP,RUFY1,SMIM13,MGA,ACADM,PDIA6,HIBCH,PCYOX1L,SHMT2,TXNDC5,TNFRSF13C,REXO2,PRDX6,UCHL1,MTFR1,TNFRSF8,SYNCRIP,ZNF566,MBTPS1,LYSMD3,YES1,NXT2,MYNN,UBE2J1,MAPRE2,RPSA,NME2,PNPO,RNF13,UAP1,KMT2C,NETO2,TXLNA,PAIP1,RNF146,EIF3G,CRISP3,ZHX1,LETMD1,PPP2R5A,PURB,CBL,GAN,PDAP1
GSE41867_DAY8_EFFECTOR_VS_DAY30_EXHAUSTED_CD8_TCELL_LCMV_CLONE13_DN	BIP	-1.98E-05	0.000332653	0.952436	593		blood	PWAS	c7	0.952436	1	PDCD1LG2,HPGDS,PARP1,CTSA,ENPP6,DSC2,PPIL2,SEMA4D,FCRL1,NAT1,IL1R2,MGA,TANK,CCM2,MAP4K1,FHIT,NCF2,SWAP70,TAF10,UBLCP1,HSCB,CSF2RA,PQBP1,CISD2,STMP1,SUMF1,MAPRE2,RETREG1,RFESD,FANCL,SH2D3C,COTL1,BIN1,PTP4A3,STAMBPL1,PDGFA,ERP44,CSF1,VAMP4,TMEM108,JAK2,PURB,TAF15,AFP,XRCC1,TBCE,GLIPR1,STK17B,LAMP1,VASP,MACO1
GSE41867_DAY8_EFFECTOR_VS_DAY30_EXHAUSTED_CD8_TCELL_LCMV_CLONE13_UP	BIP	-6.60E-05	0.000257543	0.797861	1070		blood	PWAS	c7	0.797861	1	GUSB,CTSB,RRM1,MICOS10,ENTPD1,PSMB4,PTPRJ,TESC,CKAP2,PLXNC1,STOML2,HSPA5,PPT1,BIRC5,G3BP2,NUDCD3,MESD,ITPKA,CD5L,ADK,SRSF7,FER,MGAT1,COX7A1,TYMS,PLEKHA1,LYSMD3,MPHOSPH6,NFKBIB,EIF1AD,TNFRSF18,FAM241A,RFNG,RAB11A,ECI2,NT5DC3,UBXN2B,ACY1,CRIM1,PDCD1,RAB1A,ACTN1,PIN1,NUTF2,BATF3,BLOC1S5,PRDX5,CNEP1R1,RFFL,PCBP1,CDK16,PTTG1,CYB5R3,HMOX2,PPIA,ARID3A,EIF5A
GSE41867_DAY8_EFFECTOR_VS_DAY30_MEMORY_CD8_TCELL_LCMV_ARMSTRONG_DN	BIP	-0.000106841	0.000703725	0.879328	316		blood	PWAS	c7	0.879328	1	DAPP1,FAS,SPP1,NAGPA,NUDT1,CFP,ISOC1,RCAN1,POFUT1,SWAP70,OCIAD1,FAM172A,ADPRS,MRPL21,IL10RA,NOTCH2,IFNGR2,NOP16,NAE1,RRAGC,NIT2,DHX58,TMEM185A,OLFM3,FCER1A,AKAP7,MSRA,EMID1,GPN1,ABRAXAS1,CLTA,PSMG3,MEMO1,MTPAP,COTL1,HSPA8,IL21R,STAMBPL1,KEAP1,N6AMT1,ARHGAP25,CYRIB,TGFB3,LCMT1,ILF3,SRSF6,HSPE1,STK17B,VASP,LPCAT2,LYN,CELF2,ARPP19,DIMT1
GSE41867_DAY8_EFFECTOR_VS_DAY30_MEMORY_CD8_TCELL_LCMV_ARMSTRONG_UP	BIP	-1.19E-05	0.000376917	0.974898	585		blood	PWAS	c7	0.974898	1	ADH5,NPNT,ARFIP2,ACP1,FAM177A1,CRHBP,HSPA13,HSD17B7,DARS2,MRPL55,MESD,BAG2,POFUT1,PREP,GUK1,UBE2M,MAP2K2,AFP,LRP8,GALE,HDAC2,HINT1,RTP4,RBBP9,PFN2,BCAP29,TSR3,CSNK2A2,AIFM1,AGFG1,SRP19,UBXN2B,DTX3L,ACY1,LMNB1,ATP5MF,BCCIP,ERO1A,NUDC,DARS1,TSSC4,DRG1,CCN6,ARL6,PFDN2,YWHAQ,MSH2,CBX3,SPART,HMGCR,MRPL32,KPNA6,OVCA2,PPIA,UBE2I,FABP5
GSE41867_DAY8_VS_DAY15_LCMV_ARMSTRONG_EFFECTOR_CD8_TCELL_DN	BIP	-9.45E-05	0.000407103	0.816512	504		blood	PWAS	c7	0.816512	1	H3C1,HPSE,ALAD,CST1,PCDH9,ICAM5,ROR1,L1CAM,IBSP,KLRG2,WFDC1,CUBN,TNFRSF19,EGFLAM,IL23R,GNRH1,PAK3,AKR1B10,SERPINA3,TNKS,CREB3L1,SYT7,SPACA3,APLN,TMPRSS11B,OLFM3,ENTPD3,VSTM4,RCVRN,CHIA,DUSP16,POGLUT2,ASPA,TAC4,PAK5,CD7,CADM2,SLITRK1,PCOLCE,SCGB2A1,PATE1,NPPA,B4GALNT1,DIDO1,FGF5,TBX3,PRKCZ
GSE41867_DAY8_VS_DAY15_LCMV_ARMSTRONG_EFFECTOR_CD8_TCELL_UP	BIP	-7.39E-05	0.000315001	0.814456	924		blood	PWAS	c7	0.814456	1	SELE,PLXDC1,DKK2,LILRA4,FGL1,PDGFRB,PHGDH,CPB1,TMEM132B,SORCS1,NCR1,PNLIPRP1,NRXN3,NODAL,SYT9,SFRP4,AMH,MAPK11,CA1,ITM2C,ALB,ADGRB3,CHRD,GDF11,APBB1,PTH1R,PCDHB7,CXCL17,C20orf173,SNAP25,MIOX,DLK2,CD247,SCAMP5,EHBP1,CLCA1,IRAG2,KLK5,MAPT,GAP43
GSE41867_DAY8_VS_DAY15_LCMV_CLONE13_EFFECTOR_CD8_TCELL_DN	BIP	-6.59E-05	0.000332533	0.843	629		blood	PWAS	c7	0.843	1	EBI3,VPS29,QPCT,CKAP2,STOML2,EVA1B,NDUFA5,HSD17B7,GSN,LDHA,WARS1,GPI,DCTN2,GCA,REXO2,GSTT1,MAP2K2,GALE,INHBA,YARS1,CCDC90B,HMGA2,EFCAB14,BLMH,CD320,NIT2,PSMD9,MAPRE2,DTYMK,NSDHL,IRF9,SV2A,POLE3,NMT1,TIMM50,COX6A2,COPS2,GZMH,NANS,MVK,CBX3,UPP1,DCXR,MVD,LCMT1,ULBP1,STX12,MCEE,HTR7,FKBP2,TDP1,PIN4,OVCA2,DRG1,ANXA7,IGBP1
GSE41867_DAY8_VS_DAY15_LCMV_CLONE13_EFFECTOR_CD8_TCELL_UP	BIP	-5.97E-05	0.000445303	0.893436	667		blood	PWAS	c7	0.893436	1	ART3,MAP1LC3A,IL6R,THBS3,CPM,NSF,CD93,GEM,SLC26A11,PTPRJ,CRIP1,SF1,FKBP7,ITPKC,IL6ST,CREBBP,BCL10,MOB4,PTP4A2,SMPDL3A,CDKN1B,IL7R,IL10,TNKS,VAMP2,TRAF4,GRAP2,CLINT1,HERPUD2,RGS3,PECAM1,CSGALNACT2,FLT3,SKIL,TAGLN,PPP2R1A,ADPGK,MYSM1,HNRNPDL,TMEM167B,HSD17B8,GALNT11,GLA,SRSF6,PRKCZ,SGK3,MAFG,CERT1,FYN,CELF2,SYF2
GSE41867_LCMV_ARMSTRONG_VS_CLONE13_DAY15_EFFECTOR_CD8_TCELL_DN	BIP	-2.95E-05	0.000242014	0.90287	1071		blood	PWAS	c7	0.90287	1	HPSE,PLXDC1,GSTM3,PSG5,CD177,NELL1,CBLN4,INHBB,SIGLEC6,ARSK,SORCS1,MMP8,PCLAF,MRAP,ACAP2,SCIN,ITM2C,IL37,DOT1L,ANGPTL3,PIP,MPZL2,BTNL9,EVA1C,PLEKHA1,VSIR,SCARA3,GULP1,SPDEF,CSGALNACT2,SERPINB5,TNNT2,LYPD1,HECW1,CAMK4,ADAMTS3,ST6GALNAC5,FOXO3,TAGLN3,CSMD1,PPFIA1,MAPT
GSE41867_LCMV_ARMSTRONG_VS_CLONE13_DAY15_EFFECTOR_CD8_TCELL_UP	BIP	-6.65E-05	0.000287969	0.817425	792		blood	PWAS	c7	0.817425	1	TEC,VPS28,MICOS10,BIRC2,POGLUT1,ROBO2,ADAM11,B2M,SELP,C1QC,CS,AGRN,IL1B,FLT1,CYB5R1,ST3GAL5,PSMB4,GPI,DNAJB14,APOE,SWAP70,OCIAD1,UBLCP1,SRA1,GLRX,UQCRB,SAMHD1,BSG,ARID1A,TNFSF4,VAMP8,SAYSD1,SNN,CDYL2,TXN,PSMD5,CD47,PPARGC1A,ACVR1B,ANTKMT,CARHSP1,PTPN1,MRPL32,NMNAT1,PTPN6,DCUN1D3,NFE2L1,GMFG,AARS1,C11orf68
GSE41867_LCMV_ARMSTRONG_VS_CLONE13_DAY6_EFFECTOR_CD8_TCELL_DN	BIP	-4.29E-05	0.000300714	0.886521	904		blood	PWAS	c7	0.886521	1	GABARAPL1,ENPEP,NDUFS4,CCL17,MRPL58,HMBS,WDR5,ITPA,DNAJC11,DOT1L,NRP2,CNOT9,PDCD5,LRP8,SNRPF,SWAP70,TARBP2,NXT1,FEN1,MTHFD1,RELB,IMPDH2,TRAF1,FIBP,IDI1,FKBP4,UBE2F,FAM210A,TPRKB,ESAM,ENOX2,HSPD1,PRDX3,RAB1B,UBTD2,AASDHPPT,DNAJC27,MRPL52,EIF2AK4,EIF3J,PSMD11,CD40LG,MRPL32,LCMT1,TXNRD1,PPIE,PCNA,AFP,AP1G2,PES1,GCLM,CFLAR,HSP90AB1,ECHS1,COMMD9,CIRBP,TIGAR,TTC1,PPIA,RAD23A,RANBP1,NFKBIA
GSE41867_LCMV_ARMSTRONG_VS_CLONE13_DAY6_EFFECTOR_CD8_TCELL_UP	BIP	-5.82E-05	0.000287959	0.839739	959		blood	PWAS	c7	0.839739	1	SPINT1,CTSV,IL6R,RBM19,SHMT1,B3GNT2,ENTPD1,DCTPP1,TMED10,PTPRJ,FADD,CRIP1,STOML2,PROS1,SEC13,HRAS,NUDCD3,AGRN,BOLA1,KIT,PSMB4,TFRC,NADK,CD5L,ECE1,ACAT1,TYMS,PSMB2,MTHFD1,MPHOSPH6,PSMB6,NFKBIB,FAM241A,POGLUT2,AIFM1,GNPNAT1,CDK1,RUNX3,MRPL21,PDCD1,NUP210,H2AZ1,MAD2L1,CDYL2,TGFB3,CENPV,INPP5B,WWP1,SUMO3,YBX1,CCN6,PFDN2,TXN,BATF3,RRAS2,EIF2B1,MAGOHB,G6PD,PTTG1,RAN,ACTN1,GCSH,MANF,HMOX2,PSMG3,PPIA,VCL,PCBP1,ARRB1,HTRA2,SUB1,EIF5A,ATP5PF,HSPE1
GSE41867_LCMV_ARMSTRONG_VS_CLONE13_DAY8_EFFECTOR_CD8_TCELL_DN	BIP	-7.73E-05	0.000406954	0.849316	581		blood	PWAS	c7	0.849316	1	CRELD1,CD36,SH2D1B,GOLM1,ARL5B,TIAM1,RPIA,C1orf198,RRM2,COMT,AKR7A2,EEF2K,AKT2,SNX3,EMC4,NEU1,STAT5B,SLPI,DNPH1,STMN1,MZF1,ETS2,POU2F1,KPNA1,PFN2,IRF4,ECE1,SCMH1,FAM241A,HNRNPC,AHSP,RFNG,ADAM19,C1QBP,ARHGAP36,ANGPTL4,ORC6,RPRD1B,NAB1,GALK1,BRAF,GFUS,TXLNA,ABHD14B,CREB3L2,CDK2AP2,GCSH,CNOT9,BAG4,PDXP,VCL,NR5A2
GSE41867_LCMV_ARMSTRONG_VS_CLONE13_DAY8_EFFECTOR_CD8_TCELL_UP	BIP	-4.79E-05	0.000228992	0.834141	1077		blood	PWAS	c7	0.834141	1	FOXM1,HPGDS,RBL2,CD36,SMPD1,PLXNB2,SELENOM,ANXA2,SPP1,TGFBR3,CTSH,B3GNT2,DAP,TMED10,ETV5,ACAA1,CD200,PROS1,PPT1,LRP10,EVA1B,TNFRSF13B,NDUFB11,TAX1BP1,DCTN2,UBE2B,TMEM106B,ERO1B,MRPL34,CD38,PRDM1,ERLIN1,BTG2,ECI2,ST6GALNAC6,PRDX4,ITM2A,MMGT1,UROD,CCN6,DUSP6,DGCR6,IRAG2,KIAA0040,SEMA4B,GLA,XRCC1,MACO1,FOXO3,VCL
GSE41867_MEMORY_VS_EXHAUSTED_CD8_TCELL_DAY30_LCMV_DN	BIP	-4.94E-05	0.000300638	0.869368	920		blood	PWAS	c7	0.869368	1	UGDH,CFI,CASP3,ATF6,IL6R,ARFIP2,SPINT2,IGF1R,CREG1,ANXA5,TMED10,ETV5,SAA4,CD48,SEPSECS,CRIP1,APLP2,TNFRSF17,PDIA6,CA2,ALDOC,TXNDC5,REXO2,CAPN2,GSTT1,IL10RB,STAT5B,FER,MGAT1,MBTPS1,CLINT1,IL18,DKKL1,DYRK3,IRF4,PBK,CKAP4,UBE2A,GNPNAT1,SKIL,PGK1,ECI2,ERLEC1,PANK3,CPD,ETHE1,HEXIM2,BDP1,PDIA4,CD81,TRABD,PRDX4,RAB3D,UAP1,JTB,ACADSB,IL13RA1,ERP44,GALNT2,TMEM167A,CREB3L2,CDK2AP2,HMOX2,BPGM,INS,TMEM52,CRADD,PGRMC1,MYDGF,VCL,SMAD4
GSE41867_MEMORY_VS_EXHAUSTED_CD8_TCELL_DAY30_LCMV_UP	BIP	-3.77E-05	0.000223084	0.865861	1238		blood	PWAS	c7	0.865861	1	FASLG,ICOSLG,TLR1,LEAP2,TAPBPL,DAPP1,ICAM1,DSC2,LRRC15,NQO2,SLITRK6,TNNI2,CTSS,PLEK,MPO,PGLYRP2,TLR4,ITGAL,IL12RB1,BMP2,ARPP21,ITGB5,IFNG,PRTN3,SERPINE2,DYNLRB1,OCIAD1,NCF2,HSPA1A,CCDC90B,CTSG,ARHGAP30,IL18RAP,LAT2,NIT2,IRF1,GIMAP6,MSRB2,VSTM4,PLSCR3,SAMHD1,CD99L2,JUN,IFIT2,LCK,PSME2,NT5C3A,NFU1,DOK1,SERPINB1,RAB5C,ANXA1,ARHGAP25,CD244,USP8,SGK3,GGPS1,GCNT1,CSF2,IL18,AIDA
GSE41867_NAIVE_VS_DAY15_LCMV_ARMSTRONG_EFFECTOR_CD8_TCELL_DN	BIP	-0.000107505	0.000352224	0.760199	848		blood	PWAS	c7	0.760199	1	CD300A,CD33,ANGPTL1,CD36,MAPK12,CELA1,SRGN,EDC4,TNFRSF1B,HS6ST1,GEM,INPP5E,TPST2,HERC4,FRS2,TMCC3,CNPY3,POLM,ENO3,TAX1BP1,AGAP3,ITPKC,KIT,ITCH,AFP,APOE,LAIR1,GPD1L,CISD2,QKI,SLC3A2,FOXJ2,HERC1,GRAP2,AKAP7,PECAM1,BDNF,CSGALNACT2,PDE2A,TFIP11,STOM,BTLA,ARRDC3,CDYL2,DNAJB1,HNRNPDL,UAP1,PSTPIP1,CAMK4,RRAS2,MAP2K6,WBP2,CASS4,RAMP1,PTTG1,SETD2,PIP4K2A,CXADR,SUB1,SMAD4
GSE41867_NAIVE_VS_DAY15_LCMV_ARMSTRONG_EFFECTOR_CD8_TCELL_UP	BIP	-5.03E-05	0.000242097	0.835503	921		blood	PWAS	c7	0.835503	1	MINPP1,LRPAP1,XPNPEP1,NQO1,HOMER1,OAF,GLCE,CD48,IGF2R,NUDT16L1,HSPA13,TIAM1,DECR2,SUMF2,DDT,DYNLRB1,NXT2,MAP2K2,DAPK2,LRP8,PTK2,CLEC11A,SRSF7,ACADS,PDCD6,DNAJC10,RTP4,COPE,ZNF566,YES1,FAM241A,ABRAXAS1,RPRD1B,FH,PRKCI,WWP1,SNUPN,PLBD1,ESD,UBXN4,BLOC1S5,MRPL52,KEAP1,TBCB,TRIP10,DECR1,ASRGL1,POLR2J,CDKN1A,RAD23A,DDX19A
GSE41867_NAIVE_VS_DAY15_LCMV_CONE13_EFFECTOR_CD8_TCELL_DN	BIP	-6.59E-05	0.000266702	0.80491	840		blood	PWAS	c7	0.80491	1	NUDT12,HTATIP2,DKK4,GSTZ1,SERPINA10,PPIL1,NRG1,CRKL,ZNF134,RPE,SEPTIN10,SCARA3,MRAS,CSNK2A2,ZNF18,LRFN1,MAPRE2,CLTC,NRGN,ENTPD6,TARDBP,BDP1,JARID2,IDE,ORC6,PRDX4,AP2A2,HMG20A,HSPA9,VAV1,ASRGL1,PABPC4,PRL,DNAJA4,KLHL12,CNOT1,NAP1L4,JAM3,PIN1,MAPK1,THYN1
GSE41867_NAIVE_VS_DAY15_LCMV_CONE13_EFFECTOR_CD8_TCELL_UP	BIP	-7.92E-05	0.000249497	0.750936	1001		blood	PWAS	c7	0.750936	1	SELE,ITIH3,ICOSLG,C7,NT5E,LRRC32,NCAN,B3GNT8,PLA2G2A,PNLIPRP1,NRXN3,NELL2,CPLX2,HGF,KIT,A4GALT,CHRD,GRID2,ALB,OSM,PPP3R2,TNF,CLCNKB,HCN1,MACROD1,CARD18,TNS2,LCK,SCAMP5,SCGB2A1,EDDM3A,IRF6,PGK2,ACRV1,CHEK2,CLEC1B,KLK5,AGO3
GSE41867_NAIVE_VS_DAY15_LCMV_EFFECTOR_CD8_TCELL_DN	BIP	-0.000173869	0.000991592	0.86081	250	0.428254	blood	PWAS	c7	0.86081	1	MAP1LC3A,CPM,ATP1B1,PLCG1,NHLRC3,SYK,TPST2,SF1,FKBP7,ITPKC,CREBBP,BRD4,SMPDL3A,NDST1,VAMP3,IL10,GIMAP6,DYNLT3,DDX23,CDKN1B,CRIM1,BTLA,CDC42BPB,SAR1A,ASAP2,DUSP6,HNRNPDL,UAP1,AP1S2,ANXA1,CYRIB,COQ8B,ERP27,MAFG,CBL,TOLLIP,AP2A2
GSE41867_NAIVE_VS_DAY15_LCMV_EFFECTOR_CD8_TCELL_UP	BIP	-6.75E-05	0.000377026	0.857873	546		blood	PWAS	c7	0.857873	1	ADH5,SLAMF7,CETN3,AKR1A1,APOA2,HSPA13,HSD17B7,HIBCH,BAG2,CYB5R1,PREP,PGD,MAP2K2,GALE,RAB35,SRA1,PCBD2,CCT5,PRKCSH,POR,ANAPC7,ILF2,CSNK2A2,SET,UBXN2B,PRKCA,DTX3L,ESAM,COPS2,NANS,YBX1,PTGES2,INTS3,YWHAQ,MSH2,PMS2,NIP7,ERP44,PARP11,SNUPN,AFP,KPNA6,GCLM,PIN4,OVCA2,POLR2K,HNRNPA1,PABPN1,FABP5
GSE41867_NAIVE_VS_DAY30_LCMV_ARMSTRONG_MEMORY_CD8_TCELL_DN	BIP	-7.70E-05	0.000407182	0.849968	524		blood	PWAS	c7	0.849968	1	PLXND1,CST7,SEMA7A,MRPL58,PCMT1,RUFY1,RFK,CDC34,BOLA1,SUMF2,UBE2G2,PREP,PRDX6,UBE2M,HMGA1,MARCKSL1,FAM241A,DUSP16,ZWILCH,LONP1,NT5DC3,UBXN2B,OLA1,COPS2,LTA4H,MMGT1,SGTA,NAA10,BOLA3,DNAJC27,KPNA4,TXN,PTGES2,NETO2,NUTF2,REPIN1,CD44,HDGF,TRIP10,AKR1B1,NPLOC4,CCDC51,BAG4,UBE2N,PDLIM1,DNAJA2,POLR2K,GAN,PPIA,EIF4H,DDX19A
GSE41867_NAIVE_VS_DAY30_LCMV_ARMSTRONG_MEMORY_CD8_TCELL_UP	BIP	-9.18E-05	0.000352379	0.794472	859		blood	PWAS	c7	0.794472	1	MINPP1,ADH5,BTD,XPNPEP1,FCER2,DCUN1D5,SELENOW,NDUFS4,DPY30,AGA,NAT1,PPIL1,PGM1,GLT8D1,CD96,HSPA13,CD48,GSR,NT5C3B,COMMD1,TNFSF9,USP15,REN,TAF10,TMPO,HINT1,ANAPC7,MTRF1L,FOXRED1,POGLUT2,MAPRE2,ALAD,FANCL,MAMDC2,JAK2,ARL6,ARF5,ESD,MRRF,RBBP4,SAP18,PAPLN,BID,EIF3J,PARP11,PHPT1,DYNLL2,TCEA1,KPNB1,PIN4,SOD1,NAA10,NUDC
GSE41867_NAIVE_VS_DAY30_LCMV_CLONE13_EXHAUSTED_CD8_TCELL_DN	BIP	-5.97E-05	0.000287858	0.835583	884		blood	PWAS	c7	0.835583	1	HPSE,CTSB,SLAMF7,PTGR1,SELENOM,ANXA2,ECH1,TMED10,NSF,TPST1,PLOD2,ALDH2,GALNT2,TMEM9,GLT8D1,IDH1,TAX1BP1,SDF2,PDK1,CD5L,CHCHD10,OTUD5,SMPDL3A,GLB1,THRA,ERO1B,PRRG4,MBTPS1,CLINT1,TGFBR2,CD38,TMED2,SAMHD1,TXNIP,RAB11A,ECI2,BMPR2,NUP210,EHD4,PDIA6,BRAF,CMPK1,PRDX5,RFFL,CDK2AP2,ENDOU,DUSP3,XRCC1,FOXO3,PHF3,IL18,DERL1,GPCPD1,CRK
GSE41867_NAIVE_VS_DAY30_LCMV_CLONE13_EXHAUSTED_CD8_TCELL_UP	BIP	-7.04E-05	0.000276655	0.799136	964		blood	PWAS	c7	0.799136	1	PRG3,APOL1,CXCL9,SLAMF7,IL18R1,DAPP1,CELA1,BIRC2,UST,TRIL,PLEK,MASP1,IL6,B4GALT5,LYN,STARD5,IL19,HERC5,CCL5,EGFLAM,LAG3,REN,OAS1,ADM,IL7R,IL18RAP,CLEC2D,PVR,NECTIN3,CDKN2B,FBP2,KRT17,SKIL,SERPINE1,RIPK2,TNS2,PTK2B,SLAMF1,GCH1,SNN,EHD4,STAT1,ASAP2,CFLAR,SCGB2A1,RBBP6,SERPINB1,UBE2L6,MAP2K3,VCAN,TTN,BLVRA,PTGS2,EREG
GSE41867_NAIVE_VS_DAY6_LCMV_ARMSTRONG_EFFECTOR_CD8_TCELL_DN	BIP	-3.56E-05	0.000315226	0.910103	981		blood	PWAS	c7	0.910103	1	IL1R1,CDH17,ART3,FASLG,F2,IL18R1,KLRC1,B4GALT1,IL2RB,IL1RL1,RCN1,SEMA4A,LIFR,ADGRE5,SLIT3,VWF,MPO,TPST2,GZMA,IL6,BCL2A1,ITGAL,SRL,DNAJB4,PRTN3,TNFRSF19,GBP2,DAPK2,PTK2,LAMTOR3,S100A4,IL7R,TNF,DTX1,IL10,TNFRSF14,IL18RAP,SEPTIN3,PLEKHA1,ODC1,FCER1A,RGS3,RMDN3,HCK,TARDBP,CD247,CRIM1,IER3,SMAD3,TYK2,PRKAR2A,MRPL52,CD300LF,GNGT2,TNFAIP3,RAMP1,COQ8B,LCMT1,MYO6,IL22,DYNLL2,OAS1,PTPN11,LPCAT2,PRKCQ,THYN1,NFKBIA
GSE41867_NAIVE_VS_DAY6_LCMV_EFFECTOR_CD8_TCELL_DN	BIP	-2.83E-05	0.000703641	0.967951	305		blood	PWAS	c7	0.967951	1	ANGPTL1,ART3,MAP1LC3A,CPM,CASQ1,LRRK2,SYK,TPST2,RFK,HERC4,SF1,ITGAL,SFXN5,FKBP7,VAT1,SWAP70,ARPC5,ARHGAP25,SMPDL3A,FAM172A,IL7R,HSD17B11,VAMP2,SEPTIN3,KMT2D,PECAM1,CD79A,CSGALNACT2,PDE2A,TMEM167B,ATP2A3,MYSM1,CD300LF,GNGT2,ASH1L,MAFG,CERT1,OPALIN
GSE41867_NAIVE_VS_DAY6_LCMV_EFFECTOR_CD8_TCELL_UP	BIP	-5.59E-05	0.000235245	0.812175	1049		blood	PWAS	c7	0.812175	1	MSR1,IL27RA,TLR2,EBI3,TAPBP,QPCT,THBS1,AKR1A1,SH3BGRL3,PF4,GNS,HOPX,PLXNC1,PSMB9,B3GNT8,TMEM106A,ITGB2,ACAP2,CNPY3,AGRN,RCAN1,LGALS3,CCL19,CA2,ITPKA,IL18BP,NADK,CD68,PTK2,OSM,HSD17B11,SWAP70,GBP6,RABEPK,PNP,ADPRS,SH3GLB1,DTX1,LAT2,PDCD4,TMEM230,CNP,PLAAT3,PLSCR3,SAMHD1,IFIT2,ACOT8,UBXN2B,DTX3L,GPN1,SUMO3,CD86,YWHAB,XDH,PLBD1,DOK1,NR4A1,PTRH2,CASS4,UBASH3B,ARHGAP25,PTTG1,PARP11,CD300LB,LCMT1,CLEC7A,STK17B,NAP1L1,CFLAR,PRKCQ,MAP4K3,NFKBIA
GSE41867_NAIVE_VS_DAY8_LCMV_ARMSTRONG_EFFECTOR_CD8_TCELL_DN	BIP	-8.91E-05	0.00030069	0.767055	793		blood	PWAS	c7	0.767055	1	ZFYVE27,CTSB,FCGR2A,MRC1,COLGALT1,MYOC,IL11RA,HSPB1,NSF,CD93,SMAP1,F10,MGA,ITGB2,CA2,CCM2,MOB4,CHCHD10,CAPNS1,RAB3A,AP2A2,SNX5,TF,CRIP2,AIF1L,EIF5,SLC3A2,KPNA1,DNAJC4,EMID1,HSD17B8,PDE2A,DDX23,SKIL,FGR,ARRDC3,DDIT4,MAP1LC3B,RHOA,STAMBPL1,HSD17B1,CASS4,ENDOU,PIP4K2A,SGK3,UBQLN2,MACO1,SUB1
GSE41867_NAIVE_VS_DAY8_LCMV_ARMSTRONG_EFFECTOR_CD8_TCELL_UP	BIP	-3.84E-05	0.000315408	0.903121	709		blood	PWAS	c7	0.903121	1	CPOX,SLAMF7,FAS,CTSH,HEXB,MTHFS,CD93,CD48,PCSK1N,MGA,MCTS1,UBA2,MFGE8,UGP2,REXO2,RPS6KB1,NXPH3,CRIPT,RAB17,FAM163B,TAF10,CD9,HNF1A,PLA2G2C,AKAP7,MOCS3,DYNLT3,BCL6,DUS2,CSRP2,SUOX,CBX1,TACSTD2,ANXA4,ARL5A,NDNF,CUTC,FH,LY86,JCHAIN,CAMK4,RTN4IP1,ENDOU,KRT72,ERP27,TMEM108,AFP,RBFOX2,FKBP2,SSMEM1,TAF15,POLR2K,HNRNPA2B1,TCF4
GSE41867_NAIVE_VS_DAY8_LCMV_CLONE13_EFFECTOR_CD8_TCELL_DN	BIP	-6.67E-05	0.000377047	0.859675	547		blood	PWAS	c7	0.859675	1	HPSE,SNCA,IBSP,PSD2,CBLN4,DKK4,INHBB,ROBO1,PPIH,GOLM1,IGF2R,HSD17B7,S100A5,SLC66A1L,AGAP3,IFNG,GPC1,NMT1,A1CF,FXR1,EMC4,LGALSL,CANT1,VOPP1,SH3BGRL2,IL17A,LRP1,ARHGDIA,HBD,RNF34,EVL,CBX1,SAT2,STX6,B3GNT6,SPOP,STAMBPL1,ARPP19,DARS1,PRL,NME1,FBXO3,KLHL12,FKBP2
GSE41867_NAIVE_VS_DAY8_LCMV_CLONE13_EFFECTOR_CD8_TCELL_UP	BIP	-5.73E-05	0.000249501	0.818458	887		blood	PWAS	c7	0.818458	1	CD209,MAP1LC3A,SLAMF7,CRYZ,NAXE,SH3BP2,TNFAIP6,ADGRE5,FAM174A,ASL,ARSK,ALDH2,SMAP1,GALNT2,PGM1,CD96,ARL6IP5,MMAB,ERP29,TRIB2,TAX1BP1,EPOR,CCM2,CCL5,MFGE8,GPI,BTD,NCF2,CHCHD10,STMN1,QPRT,SCAND1,FIS1,MUC1,CD38,ZNF23,PLSCR3,TK1,SAMHD1,DYNLT3,CCS,GAPDHS,ARID1A,MAMDC2,NAT14,PRDX4,NT5C3A,IL1F10,CD47,SUSD1,ARHGEF1,SUSD3,PARP11,MCEE,TK2,OAS1,RBFOX2,IL18,RGS10,FERMT3,BAD,IGBP1,MACO1
GSE41867_NAIVE_VS_DAY8_LCMV_EFFECTOR_CD8_TCELL_DN	BIP	-0.000141122	0.000705344	0.841422	177		blood	PWAS	c7	0.841422	1	ANGPTL1,MAP1LC3A,CRIP1,INPP5E,ARSK,ITPKC,BCL10,LAT,VAT1,DERL1,ARSA,HSD17B11,PDCD4,KLRC1,ITGB7,VAMP2,HERPUD2,PECAM1,DYNLT3,CD79A,BTG2,PDE2A,ADAM19,ATP2A3,HPCAL1,MYSM1,UAP1,PDK2,CYRIB,COQ8B,ARPC5,GNGT2,SRSF6,MAFG,ZFP91,GPCPD1,DNAJB2,SUB1,CTBP1
GSE41867_NAIVE_VS_DAY8_LCMV_EFFECTOR_CD8_TCELL_UP	BIP	-0.000274885	0.000994236	0.78218	211	0.0400813	blood	PWAS	c7	0.78218	1	ATF6,ARFIP2,SELENOW,LUM,PLOD2,MIF,CKAP2,EVA1B,HRAS,HIBCH,NGRN,GPI,PREP,UBE2M,RAB35,CCT5,EFCAB14,PSMD9,UBE2T,IRF4,YES1,SAMHD1,SUOX,ATG5,COX6A2,PRLR,DDIT4,HMGB1,PSME2,KARS1,BATF3,NIP7,MVD,MRPL32,SNUPN,STX12,SPEF1,ULBP1,TDP1,VCL,GLO1,GFER,PC,PIN1
GSE41867_NAIVE_VS_EFFECTOR_CD8_TCELL_DN	BIP	-5.33E-05	0.000376442	0.887453	778		blood	PWAS	c7	0.887453	1	ADIPOQ,SHMT1,COPS7B,CCL17,PEBP1,PSMD10,PA2G4,POFUT1,SELENOH,ACP1,SNRPA,PRDX6,PTGES3,HNRNPAB,NEURL4,PCBD2,ARHGDIA,KPNA1,PUS1,PSMB6,NCF4,YWHAB,TRAF1,EXOSC8,UROS,FKBP4,GMNN,HDHD2,BCCIP,MEMO1,KPNA4,DHPS,SHH,HDGF,EIF2B1,MRPL55,CYRIB,FIG4,SOD1,KPNA6,GCLM,STUB1,DDX19A,RANBP1,EIF4E
GSE41867_NAIVE_VS_EFFECTOR_CD8_TCELL_UP	BIP	-9.75E-05	0.000315298	0.757263	836		blood	PWAS	c7	0.757263	1	CST7,RBM19,S100A13,HTATIP2,AKR1A1,CKAP2,PROS1,LGALS3BP,SEC13,HSD17B7,COX5A,ST3GAL5,NGRN,WARS1,GPI,DCTN2,MAP2K2,MTFR1,LMAN2,RAB35,SPINK5,DDIT4,CCT5,SAMHD1,SSB,ETV5,PECR,MAPRE2,NSDHL,ARL5A,AIMP1,EHD4,MVK,XDH,RALB,CBX3,MVD,HMGCR,PARP11,SNUPN,GLRX3,MCEE,FBXO3,GLO1,CCT8
GSE41978_ID2_KO_AND_BIM_KO_VS_BIM_KO_KLRG1_LOW_EFFECTOR_CD8_TCELL_DN	BIP	-6.87E-05	0.00049843	0.890348	387		blood	PWAS	c7	0.890348	1	ENG,AMIGO2,EHMT2,THSD7A,CHST15,F5,BMP1,IGFBP3,RRM2,ST3GAL5,ITGB5,PLAU,CROT,FAM172A,PELI2,HBEGF,SEPHS1,JAG2,MPZL1,FAM171A1,ODC1,TGFBR2,NEDD9,CHST3,TPSG1,CCS,ADGRG1,RGS19,GCKR,PFKFB3,TNFSF15,MYOM2,CD86,KIFBP,KERA,CUL3,AP1S2,TUFT1,IARS1,OTUB2,SLC6A16,GRB10,POLH,CREB3L2,ABL1,CBX7,MDH1,FOXO3,EDA2R,CBL,KCNF1,JUND,RAC1,C11orf68,ARRB1
GSE41978_ID2_KO_AND_BIM_KO_VS_BIM_KO_KLRG1_LOW_EFFECTOR_CD8_TCELL_UP	BIP	-4.56E-05	0.00023519	0.846133	1188		blood	PWAS	c7	0.846133	1	MSR1,CD5,EPHA4,INSR,BCAM,CTSF,TAPBPL,GAS1,TGFBI,CD14,NOTCH1,FAM3B,GPNMB,CHAD,TMEM9,NAPB,SNTB1,EPS15L1,SARS2,SAA1,IGFBP5,CA6,NME4,THTPA,DNER,HOMER2,FBLN1,C1S,NTF3,EEF2K,CGREF1,CCL1,LMAN2,PLA2G10,YEATS4,CLEC6A,FN1,FCER1A,HCK,PCSK2,ADI1,SH2D1A,PLBD1,CHST1,NNMT,AKR1D1,NMU,BPGM,SIT1
GSE41978_ID2_KO_VS_BIM_KO_KLRG1_LOW_EFFECTOR_CD8_TCELL_DN	BIP	-6.59E-05	0.00017923	0.712933	1838		blood	PWAS	c7	0.712933	1	SPOCK3,CXCL6,LHCGR,VNN2,ADIPOQ,PCDH10,MICOS10,PROK2,TNFAIP6,MATN4,ITIH1,KLK11,NFE2L1,PPT1,GZMA,IL12RB1,CST6,AOC1,NTNG1,CDON,NCMAP,NEFH,AMBP,WARS1,GDF5,CDH8,ANGPT1,FXR1,OCIAD1,IL34,ALPL,NDST1,FTL,ALCAM,LOXL2,LSM1,CCNA1,CANX,PRG2,CLEC4G,SORT1,ECRG4,ACVR2B,SEC61B,VIM,DHX38,ADAM19,DTD2,RERG,ARF6,PRKN,SNN,DOC2B,MFAP5,HDLBP,GJD2,UBXN4,RRAS2,CFL1,PPIB,PDCD6IP,CYRIB,MDM2,ZFAND5,MPG,USP8,RNF41,RBM39,PTK6,HK2,EIF4G2,CAMKK1,PPP1CC,HNRNPA2B1,EIF4H,PC
GSE41978_ID2_KO_VS_BIM_KO_KLRG1_LOW_EFFECTOR_CD8_TCELL_UP	BIP	-6.65E-05	0.000188527	0.724139	1728		blood	PWAS	c7	0.724139	1	IL1R1,LAP3,APOL1,CXCL10,CXCL11,TLR3,F2,SERPING1,FAS,ICAM1,TRAT1,TAPBP,RCN1,HYAL1,IGFLR1,CXCL5,ISG15,IFIT3,MET,B2M,IDO1,BTN3A3,PSMB9,CTSL,LGALS3BP,CTSS,RPA2,PLAAT4,SECTM1,CCL2,APOL3,GBP1,GBP2,C1R,WARS1,C1S,IL15RA,MX1,NR1H2,CFH,SNRPF,CEBPB,IL10RB,SNX7,LTBR,GSTK1,GCLM,CASP8,RTP4,FLT3LG,KLF4,STAT3,C1orf115,IRF1,TEAD4,CLEC2B,KDSR,PVR,BCL6,HK1,DDX23,BACH1,TXNL4B,IRF9,C3,IL15,PSME2,CYB5A,IFI16,BATF3,CD47,UBE2L6,SYNE2,CALCOCO2,RNF114,CSF1,IL32,LDLR,BST2,TOP1,TRIO,MAX,SCO2,STAT1,NMI,JAK2
GSE41978_ID2_KO_VS_ID2_KO_AND_BIM_KO_KLRG1_LOW_EFFECTOR_CD8_TCELL_DN	BIP	-9.59E-05	0.000445998	0.829744	421		blood	PWAS	c7	0.829744	1	RPS3A,XPNPEP1,IL2RB,SRGN,CD8A,NT5E,COX6C,B2M,CKS1B,RPS4X,MIF,EDC4,PEBP1,GZMA,CSNK2B,PIM1,COX5A,LGALS1,ENO3,SORCS2,RSPO2,RPS7,ENO1,LDHA,CALB1,RPS10,NDST1,ARF1,ATOX1,SEC61B,VIM,HNRNPC,DHX38,GOSR2,PGK1,ADAM19,SRP19,RPSA,ATP5MF,ARF6,RAB18,HMGB1,NFATC4,UBC,HDLBP,HSP90AB1,TPT1,UBE2V1,YBX1,RPS3,RPS5,EHBP1,ADPRH,SNAI2,CFL1,PKM,GZMB,ZFAND5,USP8,HK2,NAP1L4,EIF4A1,VTA1,PPP1CC,PPIA,EIF4H,RPL12
GSE41978_ID2_KO_VS_ID2_KO_AND_BIM_KO_KLRG1_LOW_EFFECTOR_CD8_TCELL_UP	BIP	-6.39E-05	0.000276761	0.8175	840		blood	PWAS	c7	0.8175	1	IDUA,UNC5B,ADIPOQ,PLXDC1,BCHE,MIA,APOF,SEMA4A,NTRK2,NOTCH1,DSCAM,VEGFC,AXL,PTPRJ,HCK,PLXNC1,ALCAM,BMP4,NXPH1,OTOR,PPT1,CLEC10A,ZNF264,CACNA2D3,SMAD1,DNAJC17,CUZD1,SULT1B1,DES,MST1R,CDHR5,TPM2,ZNF276,LOXL2,CCNA1,HCN1,CANX,MZF1,PECR,MSRA,CKAP4,PSMB6,CDKN2B,DTD2,MAPRE3,RERG,SDCBP2,RBP7,FANCL,ST8SIA4,GALNT11,NEK7,LIN7B,CLCA1,BATF3,IL1F10,STX18,CD44,PPM1D,SHH,TIMP1,TRIP10,TAGLN3,RAMP1,PAX4,CER1,ENDOU,GSTK1,BTK
GSE41978_KLRG1_HIGH_VS_LOW_EFFECTOR_CD8_TCELL_DN	BIP	-0.000120831	0.000376696	0.748388	615		blood	PWAS	c7	0.748388	1	RPS3A,REG3A,SRGN,TNFAIP6,TOR1AIP1,THBS3,COX6C,B2M,CCN5,CFP,RPS4X,SAA4,PCMT1,APLP2,PCLAF,SYNJ2BP,GDF5,LTBP4,RPS7,RPS19,RPS6KB1,ST6GALNAC1,RPS10,FTL,EIF4A1,PRPSAP2,C14orf180,TOPBP1,PRG2,SCAND1,IRF1,PLAAT3,LSM4,ZPBP,RAB6B,IFIT2,NLGN1,NME2,MCM6,PDCD1,FUT9,HMGB1,NFATC4,CTCF,NEFH,UBC,HSP90AB1,TPT1,RPS3,RPS5,PAPOLG,CAP1,MSH2,NNMT,SPG21,PCBP1,CYRIB,PCNA,TSG101,CYTIP,CNOT1,HSPA8,PPIA,EIF4H,RPL12,RAD23A,SUB1
GSE41978_KLRG1_HIGH_VS_LOW_EFFECTOR_CD8_TCELL_UP	BIP	-4.80E-05	0.000266331	0.857062	1318		blood	PWAS	c7	0.857062	1	ADH7,IL1R1,CRELD1,KL,ACE,IGLL1,FUT8,ECM1,CNTN1,TMEFF1,PIM1,LHB,TMOD2,AOC1,WARS1,C1S,PTGFRN,CDH8,ANGPT1,DES,NID1,CA4,ENPP2,ECRG4,ALPL,NDST1,HBEGF,PTH,DTX1,CCNA1,PYY,CANX,TRAF4,PON1,TGM1,SERPINE1,KLC1,ASPRV1,ADAM15,NEK7,MFAP5,IL22,CAMKK1,TGM2,TMPRSS5,GJD2,MAPKAPK2,ELMO1,RRAS2,KRT20,IL13RA1,CFTR,ACVRL1,CKB,ALDH1A3,CREB3L2,CER1,ABL1,MDM2,RNF41,TCTN2,ADAMTS1,HK2,GCNT2,MAFG,PDE3A,CSNK2A1,BTK,CDKN1A,JAM3,ZFP91
GSE41978_WT_VS_BIM_KO_KLRG1_LOW_EFFECTOR_CD8_TCELL_DN	BIP	-5.39E-05	0.000223217	0.809098	1113		blood	PWAS	c7	0.809098	1	PGM2,EBI3,ICAM5,CD8A,RNPEP,NPTX1,CHAD,NOG,ENPP5,WNT5A,GZMA,ERP29,CHFR,NME4,IGFBP5,FLT1,TRIB2,SORCS2,SERPINA12,PCOLCE2,EFHD1,NID2,RETN,AKT2,CALB1,SEPHS1,BRDT,MBTPS1,TRIO,PSMD9,ATOX1,FCER1A,GDNF,BCL2L10,ASPA,GOSR2,CXCL17,TOM1L1,ADAM19,COL18A1,CCN3,ST6GALNAC1,CDH2,PAFAH2,G0S2,BLOC1S5,CERS5,APAF1,TIMM50,CUL4B,KIN,HK2,LAMP1,ZFP91,SIT1,ALOX15B
GSE41978_WT_VS_BIM_KO_KLRG1_LOW_EFFECTOR_CD8_TCELL_UP	BIP	-5.40E-05	0.000288027	0.851177	855		blood	PWAS	c7	0.851177	1	FOLR2,F2,SVEP1,PTGR1,SPINT2,APOF,SEMA4A,NOTCH1,DSCAM,FAM3B,VEGFD,CD1D,AXL,FAHD1,PPT1,GLRX2,LYN,SNTB1,IGFBP5,IL1B,DECR2,CDH11,ARL2,ADGRF1,S100A3,CDHR5,ZNF276,TCL1A,CCDC90B,ALDH3B1,DNAJC18,CLEC6A,TMCO5A,TMEM230,PCDHB2,HCK,SEL1L2,CTNNA2,ST8SIA4,ADI1,NNMT,PPP1R1A,CHEK2,ASPH,TRIP10,NHEJ1,FCGR1A,CASP14,PCNP,XRCC1,ECHS1
GSE41978_WT_VS_ID2_KO_AND_BIM_KO_KLRG1_LOW_EFFECTOR_CD8_TCELL_DN	BIP	-6.75E-05	0.00028791	0.814691	944		blood	PWAS	c7	0.814691	1	BPIFB1,GSTM1,GALNT3,NRCAM,TCP11,SEMA4A,DSCAM,RACGAP1,AXL,PTPRJ,UBLCP1,PLXNC1,PPT1,HTR6,FXN,GFRA1,MECP2,SNTB1,SAA1,IL1B,DECR2,GDF5,SMAD1,IL36A,SULT1B1,EEF2K,STAB2,SLAMF6,GALNT10,STMN1,CLEC6A,KLRK1,MFAP1,ZNF329,PCDHB2,IRF4,MSRA,PKDCC,TFPI2,CSRP1,UBE2C,FANCL,CTNNA2,PDCD1,MAD2L1,HMGB3,EHD4,PAPOLG,SH2D1A,IL12RB2,RGS7,STX18,BPHL,NNMT,PPM1D,CUL4B,CASP14,PHPT1,TAGLN3,ECHS1,KIF23
GSE41978_WT_VS_ID2_KO_AND_BIM_KO_KLRG1_LOW_EFFECTOR_CD8_TCELL_UP	BIP	-0.000140432	0.000376802	0.709376	668		blood	PWAS	c7	0.709376	1	CD5,GABARAPL1,LEAP2,GALNT3,TCP11,THBS3,CD14,CREG1,MATN3,APLP2,NT5C,CD207,SYNJ2BP,BIRC5,SLC14A1,MECP2,SNTB1,STIM1,SAA1,EFHD1,GDF5,MMP7,EEF2K,ST6GALNAC1,SLAMF6,NCF2,IGFBP5,CRIP2,SEPHS1,DNPH1,STMN1,MUTYH,TMED4,CLEC6A,PRIM1,MFAP1,FCER1A,IRF1,SUMF1,IFIT2,HEXIM1,UBE2C,PDCD1,NAB1,PAPOLG,ARL6,DGCR6,AP1S2,RGS7,CCNA2,BLOC1S5,NNMT,CUL4B,TIMELESS,TRIO,PGRMC1,ECHS1,SCARB2,ARL2BP,PTGS2,SIT1,GMFB
GSE41978_WT_VS_ID2_KO_KLRG1_LOW_EFFECTOR_CD8_TCELL_DN	BIP	-6.35E-05	0.000287817	0.825453	1015		blood	PWAS	c7	0.825453	1	UMOD,XPNPEP1,NDUFS4,SRGN,NT5E,TMPRSS11D,TMEFF1,KIF3A,PIM1,CUBN,SORCS2,THBS4,FCGR1A,PCOLCE2,WARS1,GUCA1A,NID2,CA12,PDE3A,CHI3L1,NID1,CNDP2,CALB1,LGALSL,NDST1,SH3BGRL2,DTX1,JAG2,SMYD2,CHST14,GCNT2,NEDD9,TGM1,MMP17,ELL,SERPINE1,ADAM19,HRC,TIMM50,CDHR1,CRABP2,INPP5B,HDLBP,SMAD3,FBLN5,APCS,CFLAR,TGM2,NRSN1,LY86,SEMA3B,ELMO1,KRT20,CFTR,CKB,ALDH1A3,MYC,TCTN2,HK2,MAFG,LAMP1,PSMA6,RAB3B,ZFP91,CAMKK1,AK2
GSE41978_WT_VS_ID2_KO_KLRG1_LOW_EFFECTOR_CD8_TCELL_UP	BIP	-5.60E-05	0.000195708	0.774694	1561		blood	PWAS	c7	0.774694	1	CPOX,FOLR2,ANGPTL1,CRELD1,PCYOX1,IL1RAP,BTC,FUT8,HOMER2,TMPRSS11D,FAM174A,CNTFR,PLA2G2A,MATN2,CREB3L4,NRIP3,LHB,HEBP1,ATRN,DEFB4A,BMP15,THBS4,PCOLCE2,C1S,CFB,CD68,ALKBH3,CHI3L1,KRT1,FABP9,PCBD2,DTX1,TFR2,TMCO5A,ASGR2,AMH,MUC1,ACVR2A,PCDHB2,PLSCR3,IHH,PRSS35,BOC,TNS2,ANXA4,KIAA0319L,CDHR1,STMN2,MYL3,C4BPA,SEMA3A,EQTN,EDN2,ECEL1,LGR5,KRT20,FCGR1A,CREB3L2,ACTN1,SH3GL2,CXADR,GDI1,CFLAR,RAB3B,CAMKK1
GSE42021_CD24HI_TREG_VS_CD24HI_TCONV_THYMUS_DN	BIP	-5.09E-05	0.000195635	0.794654	1566		blood	PWAS	c7	0.794654	1	PGM2,UGDH,CXCL10,CXCL9,GSTM3,INHBC,TIMP3,ICAM1,COL6A1,BGN,SRGN,PPIC,CD14,MAP2K4,IL1A,SELP,MMP12,IL1RN,PIM1,MMP14,IL1B,RCAN1,SOCS3,GJA1,TAX1BP1,PLAUR,HMOX1,TMEM70,ILF3,GRIA4,TNFSF9,SERPINH1,PTGS2,PLAT,DLD,CCL7,DSTN,SLC30A3,MADCAM1,IL10,SCAND1,FN1,ETS2,IRF1,EEA1,RELB,BTG2,CDKN2B,LIN7C,SERPINE1,TANK,SPG21,RAB18,IER3,ID1,ITM2A,GPC4,MEMO1,CD86,LTA,B4GALT3,UPP1,NR4A1,PDGFA,MOB1B,CYRIB,MYC,MDM2,TOP1,TXNRD1,GPCPD1,CCL13,YTHDC1,TRA2B,NAP1L4,DNAJB6,VCL,IST1,CDKN1A,BIRC3,NFKBIA
GSE42021_CD24HI_TREG_VS_CD24HI_TCONV_THYMUS_UP	BIP	-0.000105521	0.000315359	0.737922	812		blood	PWAS	c7	0.737922	1	CTSA,PAM,CTSE,COPE,NAXE,COLGALT1,ING4,PCSK7,SEMA4A,ECH1,IL16,MAPK3,CD93,PNPLA2,STOML2,TP53,LRP10,HRAS,GNAS,HSD17B7,ERP29,CSNK1G2,DYNLL1,GRN,ENO1,COMMD1,AKT2,CAPNS1,PNKP,LMAN2,PTS,LRP1,NBR1,CRCP,ARHGDIA,RSRP1,TPK1,IGFBPL1,PSMB6,TXNIP,MRAS,GATD3,TFIP11,TYMP,CLPP,VAMP8,CLTA,NDUFB8,HIKESHI,TLE5,ALDOA,RPS5,STAU1,LY86,INTS3,AMMECR1L,RAD1,ESRRA,PPIB,PRKCSH,ATP5PO,PAFAH1B3,EIF3G,FABP3,HSF1,CDK2AP2,ECHS1,FOXO3,NMI,CDC37,ARHGAP45
GSE42021_CD24HI_VS_CD24INT_TCONV_THYMUS_DN	BIP	-6.02E-05	0.000159822	0.706231	1919		blood	PWAS	c7	0.706231	1	LAP3,APOL1,CXCL10,CXCL11,CFHR2,ICOSLG,CXCL9,SERPINA5,MMP10,FAS,ICAM1,GAS1,PILRA,FMOD,LIFR,IGFLR1,CXCL5,SLIT3,IDO1,LGALS8,PSMB9,CTSL,CBR3,IGFBP3,CTSS,PLEKHA4,CCL2,APOL3,GBP1,ITPKC,IL15RA,GBP2,WARS1,STOML1,CFB,GUK1,USP15,CFH,CEBPB,IL10RB,GSTK1,EWSR1,RRAGC,INSIG1,AK4,IRF1,CLEC2B,SCMH1,DYNLT1,HK1,DDX23,ECI2,TXNL4B,SPSB1,PAPPA2,GCH1,IL15,BRAF,BATF3,CD47,UBE2L6,MADCAM1,RNF114,CD40LG,ASRGL1,IL7,TOP1,TRIM3,TENM4,ARTN,JAK2
GSE42021_CD24HI_VS_CD24INT_TCONV_THYMUS_UP	BIP	-2.44E-05	0.000315363	0.938279	845		blood	PWAS	c7	0.938279	1	AMIGO2,IGSF3,MRC1,TST,GLCE,BLVRB,ITPA,PGM1,PROC,TNFRSF10B,FRS2,ENO2,HERC5,NDRG3,HMOX1,PDGFD,MTFR1,DERL1,GALNT10,FER,HBEGF,SERPINA3,ALCAM,VAMP3,APOA4,TRAF4,HMG20B,ODC1,DNAJB12,SDC3,TGFBR2,ETS2,UNC93B1,C3orf18,MRAS,TJP1,RRAS,KLC1,SLC3A1,ANP32A,ARHGEF2,JARID2,RPRD1A,COTL1,ERMAP,OSBPL9,RYK,AP1S2,RAP1GAP,GNAI1,NDRG1,RPS6KA3,GRB10,SLC6A9,ABL1,CERT1,AREG,CSNK2A1,ZFAND5
GSE42021_CD24HI_VS_CD24INT_TREG_THYMUS_DN	BIP	-4.40E-05	0.000155887	0.777906	2072		blood	PWAS	c7	0.777906	1	LAP3,APOL1,TLR3,ERAP1,SERPING1,TAPBPL,FAS,TAPBP,IGFLR1,ISG15,IFIT3,B2M,IDO1,FADD,ITM2B,PSMB9,CTSL,CBR3,LGALS3BP,IGFBP3,CTSS,PLAAT4,SECTM1,PDGFRL,HERC5,APOL3,GBP1,IL6ST,PSME1,PLAUR,C1R,WARS1,C1S,CFB,MX1,GUK1,USP15,CFH,CNDP2,LTBR,GSTK1,CASP8,TNFSF10,RTP4,FLT3LG,P4HA1,STAT3,CD38,IRF1,SAMHD1,PSMB3,BACH1,TYMP,IFIT2,IRF9,NUCB1,C3,ST8SIA4,TGM2,PSME2,IFI16,BATF3,CD47,UBE2L6,CALCOCO2,RNF114,USO1,IL32,BST2,NFKBIA,MAX,STAT1,OAS1,NMI,PSMA6,MCL1
GSE42021_CD24HI_VS_CD24INT_TREG_THYMUS_UP	BIP	-9.13E-05	0.000445549	0.837685	576		blood	PWAS	c7	0.837685	1	SPA17,HTRA1,IGSF3,NRCAM,SPINT2,PLXNA1,MGAT4B,CNTN1,CHST15,PITPNA,DARS2,TYRO3,NDRG3,IMPDH1,GPC1,HAGH,COCH,CAPN2,PDGFD,AKR7A2,MXRA7,GALNT10,VOPP1,SMTN,ALCAM,JAG2,TNKS,FAM171A1,NIT2,ARL3,SCARA3,IMPDH2,HSD17B8,PDGFC,GSTA4,CBX5,CCNB2,VTI1B,SRI,ASAH1,COX7A2L,PRKCA,PXDN,MAPK11,PFDN1,GALNT11,FH,RAB13,HPCAL1,CDC42BPA,COTL1,ERMAP,AP1S2,MAGEA8,TAX1BP3,CREB3L2,TRIO,SEMA4F,EIF4G2,RAC1,EIF4B,PIN1,ARPP19
GSE42021_CD24HI_VS_CD24LOW_TCONV_THYMUS_DN	BIP	-5.88E-05	0.000188583	0.755082	1581		blood	PWAS	c7	0.755082	1	LAP3,APOL1,CXCL10,CXCL11,TLR3,SERPING1,TAPBPL,FAS,TNFRSF1B,IGFLR1,IFIT3,IDO1,BTN3A3,MREG,ITM2B,IL15RA,PSMB9,IGFBP3,CTSS,PLAAT4,SECTM1,APOL3,GBP1,CCL5,PSME1,PLAUR,GBP2,C1R,WARS1,C1S,CFB,GUK1,USP15,CFH,LTBR,TNFSF10,BTN3A1,POLI,RTP4,FLT3LG,GLRX,HIF1A,STAT3,AK4,CD38,IRF1,RMI1,ERLIN1,CLEC2B,SAMHD1,HK1,BACH1,GSTK1,IFIT2,ADPGK,C3,ST8SIA4,ACTN2,IL15,TGM2,BATF3,CD47,CD74,UBE2L6,CALCOCO2,RNF114,HK2,USO1,TNFAIP3,FST,IL32,BST2,TOP1,MAX,IFNGR1,NMI,PSMA6,JAK2,MCL1,AK2
GSE42021_CD24HI_VS_CD24LOW_TCONV_THYMUS_UP	BIP	-4.65E-05	0.000257633	0.856868	988		blood	PWAS	c7	0.856868	1	SEMA6B,SPA17,LRP4,GSTM4,GSTM3,IGSF3,PRSS3,MYL7,B3GNT2,PLXNA1,MGAT4B,MAGEA4,ANXA6,CHST15,CBX5,GPC1,PLK1,SIRPG,ABHD10,PLOD3,CST6,PCOLCE2,TNFSF9,CYB5R1,SDCBP,GM2A,MXRA7,PIP,CAPN2,PDGFD,DLX4,RHOD,VAMP1,CGREF1,SMTN,ALCAM,JAG2,FAM171A1,CD1D,SCARA3,PDGFC,GSTA4,CCNB2,FLII,SLC3A1,BARD1,H2AZ1,KIFBP,HPCAL1,PAPOLG,SH2D3C,COTL1,SYT2,VSNL1,PRKAR2A,CCNB1,CUL4B,TAX1BP3,EPB41L1,POMGNT1,CREB3L2,PIP4K2A,LDHC,BCAT2,GCG,VCL,CSK,AHCYL1,SIT1,ARPP19
GSE42021_CD24HI_VS_CD24LOW_TREG_THYMUS_DN	BIP	-5.62E-05	0.000188618	0.765586	1765		blood	PWAS	c7	0.765586	1	LAP3,APOL1,CXCL10,CXCL11,EGLN1,TLR3,SERPINA4,ERAP2,SERPING1,CBLN1,DAPP1,ADGRE5,ISG15,IFIT3,LUM,CCL22,FLRT3,SELL,CBR3,IGFBP3,MECP2,DLG2,FMR1,HERC5,MUC16,TSSK1B,STOML1,CFB,LEP,KLK6,TNFSF10,MX1,SFRP1,RRAGC,ETS2,IFIT2,HIPK3,IRF9,BMPR2,ANKRD1,GCH1,EHD4,BATF3,FBLN5,BRAF,GJD2,RBBP6,IFI16,RNF114,CKB,TNFAIP3,FST,BST2,TOP1,KIFBP,NAPA,OAS1,LGALS13,CNP,IL20RA
GSE42021_CD24HI_VS_CD24LOW_TREG_THYMUS_UP	BIP	-7.19E-05	0.000332304	0.828618	876		blood	PWAS	c7	0.828618	1	ITIH3,F2,MRC1,TST,HOMER2,CD14,IL11RA,NEO1,RAD51D,GLCE,CT55,PYY,POFUT1,BMP7,C3orf18,ISL1,SNRPF,MXRA7,ALDH3B1,FLT3LG,FAM171A1,FEN1,MRPL34,ODC1,DNAJB12,KLRF1,FOXC2,THOC1,MRAS,NDRG4,CTCF,PIN1,ARL6IP5,ERMAP,BAG5,CLCA1,SEC22A,REPIN1,MLYCD,KRT20,TMEM8B,EPB41,BAMBI,BAG2,PIP4K2B,TIMM8A,NUDT3,ESS2
GSE42021_CD24INT_TREG_VS_CD24INT_TCONV_THYMUS_DN	BIP	-9.68E-05	0.0002667	0.7165	837		blood	PWAS	c7	0.7165	1	EPYC,RBL2,SNCA,COL6A1,SCG3,APOF,EFNA3,CNTN1,ASL,AKR1C4,ANG,CASQ1,EPHB6,MAPK13,PLA2G7,SSR1,IDH1,TMOD3,GHRH,SCGB1A1,LTF,FAP,HAGH,C1R,RARRES2,GUCA1A,RETN,S100A4,RABEPK,SMTN,CSF3R,EPHA3,CCNA1,DNPH1,FLT3LG,SERPINF2,MYNN,MTCP1,CLEC3B,ASAH1,DTD2,UBE2F,CUL1,NRGN,RAF1,ARHGEF2,VAMP8,FUT9,TGFB2,ACTN2,LCAT,B4GALT3,PNMT,HMGCR,TGFB3,FGF5,CBX7,SOX2,INS,GGPS1,ZG16,FGF6,SOD1,PDLIM1,CDC37,IRF3,DDR2,TENM4,PGR,FERMT3
GSE42021_CD24INT_TREG_VS_CD24INT_TCONV_THYMUS_UP	BIP	-5.25E-05	0.00031545	0.86793	682		blood	PWAS	c7	0.86793	1	PLXND1,CTSA,CTSE,NAXE,COLGALT1,ING4,DAP,MAPK3,ISOC1,IDH1,GRN,EIF4EBP2,SELENOH,COMMD1,GUK1,MAT2B,ERP29,SIRT3,PNKP,LMAN2,KMT5C,PCBD2,PTS,LRP1,NBR1,PRKCSH,STX2,BLNK,HSD17B11,LAT2,STMP1,MRPL34,SDC3,SEC61B,PSMB6,SCMH1,VAMP8,CLTA,TLE5,GLTP,PPIB,TYMP,PAFAH1B3,TALDO1,OSBPL11,ACOT13,MCEE,AKT1,XRCC1,FOXO3,DDX39B,ECHS1,PLCG2,CSK,ARRB1,ATP5PO
GSE42021_CD24INT_VS_CD24LOW_TCONV_THYMUS_DN	BIP	-4.88E-05	0.000229043	0.831343	994		blood	PWAS	c7	0.831343	1	BST1,AMIGO2,C5,CFHR4,DAPP1,NBR1,ISG15,IFIT3,EGLN1,PROC,CD96,CDC34,HERC5,SRC,HMOX1,PDGFD,SCARB2,OAS1,VLDLR,OPHN1,HBEGF,TF,MAP4K3,TNFSF10,MX1,PAPSS1,LCN1,ETS2,IFIT2,SUOX,IRF9,BMPR2,PRKN,EHD4,C11orf68,NAPA,CHMP2A,KCNF1,CNPY3,RBBP6,TUFT1,GNAI1,LGALS9,PDK2,CUL4B,ZFAND5,BTN2A1,FMR1,IL20RA,EDN1,NRAS
GSE42021_CD24INT_VS_CD24LOW_TCONV_THYMUS_UP	BIP	-7.20E-05	0.00019564	0.712799	1596		blood	PWAS	c7	0.712799	1	IL1R1,LAP3,GABARAPL1,APOL1,CFHR2,LHCGR,CXCL9,MMP10,FAS,ICAM1,GAS1,FMOD,NFASC,LIFR,IGFLR1,CXCL5,IDO1,CYB5A,PSMB9,CTSL,INPP5E,CTSS,PIM1,SECTM1,CCL2,APOL3,ITPKC,IL6ST,WARS1,MTHFD2,IL15RA,GUK1,CFH,CEBPB,IL10RB,GSTK1,KLF4,MFAP1,STAT3,IRF1,TEAD4,HSPA6,PI15,HK1,DDX23,RIPK2,CSRP1,TXNL4B,C3,GCH1,IL15,EDN2,BATF3,CD47,UBE2L6,PTPN1,MAPK10,IL7,IL32,LDLR,NTRK1,GCLM,ARL4D,JAK2
GSE42021_CD24INT_VS_CD24LOW_TREG_THYMUS_DN	BIP	-5.17E-05	0.000212832	0.808118	1185		blood	PWAS	c7	0.808118	1	LAP3,CRELD1,CXCL10,CXCL11,IL1RAP,SERPING1,FAS,LRRTM4,PCSK7,COL18A1,EFNA3,LARGE1,L1CAM,ISG15,IFIT3,EGF,THBS1,CLC,CFB,AKR1C4,PYY,FADD,MMP8,LGMN,DIXDC1,LIMA1,MGA,HSD17B7,TBL2,PDGFRL,HERC5,DNAJB4,CCL5,PLAAT2,PDK1,NPPB,CRABP1,PTS,TNFSF10,MX1,RTP4,LAT2,P4HA1,ROBO4,FCER1A,TNNT3,KMT2D,NFKBIB,GREM2,GPT,MACROD1,IFIT2,IL22RA1,EHD4,IFI16,FBLN5,SH2D3C,SYNGR3,LGALS9,FST,BST2,OAS1,CDH1,NFKBIA,CFLAR,DDX19A
GSE42021_CD24INT_VS_CD24LOW_TREG_THYMUS_UP	BIP	-8.02E-05	0.000315539	0.799359	708		blood	PWAS	c7	0.799359	1	NUDT9,ITIH3,MAGI2,IGFALS,OPCML,MLF1,IL1R2,CTRC,PLOD3,PTH,HEBP1,ESM1,GPC5,VARS1,ADAMTS5,GCG,IL37,MPZL2,TOM1L2,PGF,IL10RA,IFNA5,ALCAM,RBM3,ERMAP,ST8SIA2,CD1D,ERLIN1,IMPDH2,CBX5,AHSP,MARK3,CALB2,TBC1D5,TACSTD2,HPD,ST13,GPN1,SULT1C2,SAYSD1,FGL2,MMP16,IDE,LTA4H,ASAP2,CDC42BPA,COTL1,PRKACA,AP1S2,SPAST,PRKAR2A,LRCH4,RRAS2,EIF3J,GAS7,ULBP1,PIP4K2B,HTR7,LANCL2,IRF3,CDC42,GSTA3
GSE42021_CD24LO_TREG_VS_CD24LO_TCONV_THYMUS_DN	BIP	-3.27E-05	0.000352266	0.926091	745		blood	PWAS	c7	0.926091	1	SEMA6B,CTSA,NAXE,COLGALT1,ING4,SEMA4A,CTSE,DAP,HSP90B1,MAPK3,CD93,PNPLA2,STOML2,GNAS,SAP30,TPI1,ERP29,CSNK1G2,ENO3,DYNLL1,GRN,AMBP,SELENOH,ENO1,PSME1,GUK1,PRPF6,CAPNS1,STAT5B,PNKP,LMAN2,COL13A1,PCBD2,IL18,TNFSF10,NBR1,ARHGDIA,RSRP1,MRPL34,SEC61B,PSMB6,TXNIP,MRAS,GDF3,TFIP11,TYMP,CLPP,ETHE1,VAMP8,CLTA,SLC4A8,TLE5,RPS5,LY86,SNRPD2,INTS3,MSH2,RAD1,ESRRA,PPIB,PRKCSH,ATP5PO,TALDO1,HSF1,MAPK10,AKT1,XRCC1,ACVRL1,DDX39B,ECHS1,BCAT2,CSK,CDC37,ARHGAP45,EEF1B2
GSE42021_CD24LO_TREG_VS_CD24LO_TCONV_THYMUS_UP	BIP	-0.000654175	0.000986716	0.507342	404	0.189882	blood	PWAS	c7	0.507342	1	SPARCL1,GABARAPL1,S100A11,CTSV,FGG,MMP9,LCN2,MET,CD93,TNFAIP8,CYB5A,MIF,PIM1,PRXL2A,GP1BA,PTH,RCAN1,GLO1,AGAP3,IDS,CACYBP,LAMTOR2,ENPP2,BMP8B,UBLCP1,TAC1,HCN1,IL13,LAT2,PRG2,ANXA10,FGF3,LSM4,PALM,JUN,KIF16B,CDK1,ACY1,ARF6,JMJD6,CYB5R3,ASH1L,TARDBP,KLHL7,MYOM2,YWHAQ,DOK1,CAMK4,ILK,PTRH2,CINP,VAV1,ERP44,GALNT2,FST,B3GALT1,SAP30,IL1A,XRCC1,KIN,YTHDC1,TOLLIP,PPP1CC,NAB2,PDAP1,MAPK14,XRCC6,BIRC3,GFER,AK1
GSE42021_TCONV_PLN_VS_CD24HI_TCONV_THYMUS_DN	BIP	-7.29E-05	0.000276891	0.792266	712		blood	PWAS	c7	0.792266	1	DNAJB9,MAN2B2,APMAP,LRP4,HTRA1,IGSF3,NRCAM,KRT19,SPINT2,ROR1,NMB,ANXA6,ENO2,HERC5,IFNA6,SERPINE2,GPC1,PCOLCE2,CLSTN1,CA12,RHOD,ISG15,CD9,RAD51,GAL3ST1,GM2A,JAG2,MX1,PYY,JUP,ADGRG2,CUL9,SORT1,SCARA3,CASK,NAE1,SLC3A1,CDHR1,MB,RAP1GAP,NDRG1,SYNGR3,CUL4B,EPB41L1,CREB3L2,KIFBP,OAS1,AHCYL1,UNC13A,ATP5PF,GMFB
GSE42021_TCONV_PLN_VS_CD24HI_TCONV_THYMUS_UP	BIP	-5.23E-05	0.000150464	0.728247	2218		blood	PWAS	c7	0.728247	1	LAP3,APOL1,CXCL11,TLR3,ERAP1,TAPBPL,ICAM1,TNFRSF1B,CREG1,LILRB1,IGFLR1,CXCL5,MET,IDO1,BTN3A3,MLF1,IL1R2,MREG,ITM2B,IL15RA,PSMB9,CTSS,SOS1,ITGAL,PLAAT4,SECTM1,VEGFA,APOL3,GBP1,PSME1,GBP2,WARS1,C1S,MTHFD2,GUK1,ST8SIA4,CFH,LTBR,CTSC,CASP8,BTN3A1,RTP4,FLT3LG,KLF4,STAT3,AK4,CD38,IRF1,ERLIN1,CLEC2B,BACH1,GSTK1,TXNL4B,TBC1D5,SLC14A2,C3,ID1,TGM2,PSME2,KARS1,BATF3,UBXN4,CD47,CD74,UBE2L6,CALCOCO2,RNF114,USO1,ITGB6,TOP1,MAX,PHEX,LGALS13,PSMA3,NMI,PSMA6,JAK2,MCL1,AK2
GSE42021_TCONV_PLN_VS_CD24INT_TCONV_THYMUS_UP	BIP	-8.58E-05	0.000332458	0.796262	777		blood	PWAS	c7	0.796262	1	IGFALS,CTSF,SPA17,LY75,TCP11,COX6C,RCAN1,BMP4,PPA2,ACADL,KIF3A,RFK,ACADM,CS,SCGB1A1,CDH11,S100A5,SURF1,IDS,FOLR1,PARK7,CLIC4,HAGH,GSN,CACYBP,UBLCP1,CRAT,SPTAN1,SMTN,EPHA3,ARL8B,CSN2,NAE1,KIF16B,CDK1,ARF4,ANP32A,TNFSF4,RAB18,ORC6,CD86,ACTN2,IL15,YWHAQ,CAMK4,RAMP3,PTTG1,FGF5,SIAE,INS,RAB31,BPGM,RALA,RAB5A,XRCC6,PC
GSE42021_TCONV_PLN_VS_CD24LO_TCONV_THYMUS_UP	BIP	-0.000122044	0.000445251	0.784007	662		blood	PWAS	c7	0.784007	1	RBL2,IGFALS,SPA17,HSPG2,CNTN1,CTRB2,CNTFR,MRAP,SCGB1A1,CDH11,S100A5,KLK8,PARK7,CLIC4,HAGH,PGLYRP1,RETN,LAMA4,S100A4,TPM2,RABEPK,PCBD2,SMTN,SPINK4,EPHA3,CRYAA,IFNB1,PDCD4,JUP,ARL3,UBE2T,IRF1,CDKN1B,DTD2,AKT1,ARF4,CUL1,KLHL7,SUDS3,ACTN2,GNAI1,UBE3A,MLYCD,ARHGEF1,TAX1BP3,FABP4,FGF5,INS,MCEE,TGFB2,TNFRSF4,PURB,MCL1,GSTK1,DNAJB2,ABHD14A,UBE2G1
GSE42021_TCONV_PLN_VS_TREG_PRECURSORS_THYMUS_DN	BIP	-4.83E-05	0.000217668	0.824468	1333		blood	PWAS	c7	0.824468	1	MSR1,IFNAR1,CXCL9,HNRNPH1,FCGR2B,MMP10,ICAM1,DCUN1D5,SRGN,PPIC,CD14,LCN2,MAP2K4,GLIPR2,SELP,MMP12,CRKL,IL1RN,PIM1,MMP14,BCL2A1,PBRM1,UBE2D3,HSPA5,IL1B,SOCS3,TAX1BP1,CA2,AMBP,PLAUR,ILF3,TNFSF9,ETS2,DLD,CEBPB,OTUD5,CLEC4D,MAPRE1,CCL7,AGFG1,MARCKSL1,TES,IL10,HIF1A,PLEKHA1,STAT3,G3BP1,RNF149,NFKBIB,RELB,DUSP16,SERPINE1,RHOB,CPD,LGALS4,ANGPTL4,TARDBP,JARID2,GCH1,ID1,NAB1,IL15,MMP13,B4GALT3,APAF1,MRPL52,PDGFA,CDKN1A,IL1A,MYC,MDM2,TOP1,TXNRD1,JAK2,ADAM9,INPP5B,CCL13,HK2,TANK,VCL,TRA2B,PTGS2,EIF1AY,PSMA6,VASP,IST1,BIRC3,NAB2
GSE42021_TCONV_PLN_VS_TREG_PRECURSORS_THYMUS_UP	BIP	-0.000117517	0.000445967	0.792157	467		blood	PWAS	c7	0.792157	1	AMIGO2,MRC1,ING4,DKK1,MAN1A2,LAMC2,TG,CHST15,PGM1,ENO2,RRM2,ST3GAL5,THSD7A,RPE,PLAU,DCTD,MTFR1,STX7,DERL1,PRKCA,GALNT10,JAG2,RNASEH1,TNKS,FAM171A1,ODC1,TGFBR2,RGS3,CHST3,MRAS,TRAF1,CCS,ADGRG1,OSBPL11,GCKR,PFKFB3,FSTL3,COTL1,CA9,RYK,BAG5,AP1S2,RAP1GAP,OTUB2,KRT20,GRB10,CREB3L2,ABL1,BAMBI,CNN2,UBL4A,ZFAND5,JUND,TOLLIP
GSE42021_TREG_PLN_VS_CD24HI_TREG_THYMUS_DN	BIP	-9.21E-05	0.000352659	0.793974	556		blood	PWAS	c7	0.793974	1	COLGALT1,ING4,ECH1,DAP,MAPK3,CD93,TNFRSF21,PROC,HRAS,GNAS,NME4,GRN,EIF4EBP2,GUK1,MAT2B,SIRT3,PNKP,GLB1,PCBD2,LRP1,NBR1,STX2,COL13A1,HSD17B11,LAT2,STMP1,SEC61B,PSMB6,MRAS,PRPF6,TFIP11,RPS5,CLTA,INTS3,RAB4A,VAMP8,ILK,SLC4A8,CSNK1G2,TLE5,TYMP,PAFAH1B3,TALDO1,ABL1,CDK2AP2,AKT1,XRCC1,FOXO3,DDX39B,ECHS1,CSK,ARRB1,ATP5PO
GSE42021_TREG_PLN_VS_CD24HI_TREG_THYMUS_UP	BIP	-5.45E-05	0.000276434	0.843785	1030		blood	PWAS	c7	0.843785	1	UGDH,IL27RA,GSTM3,ICAM1,B4GALT1,SRGN,CD14,MAP2K4,SMAP1,PPIC,MMP12,IGF2,IL1RN,PIM1,MMP14,IL1B,SOCS3,GJA1,TAX1BP1,PLAUR,CPLX1,TNFSF9,ETS2,SERPINH1,DLD,CEBPB,DDX46,CLEC4D,CCL7,MARCKSL1,TNF,NOTCH2,SLC30A3,TES,MADCAM1,IL10,EIF5,FN1,IRF1,EEA1,YES1,RELB,BTG2,CPE,LIN7C,SERPINE1,RHOB,ARF6,CLTC,RAB18,LGALS4,IER3,ID1,CRABP2,SQSTM1,UPP1,NR4A1,SPG21,PDGFA,MOB1B,IL1A,IL7,MYC,MDM2,ILF3,TOP1,TXNRD1,CCL13,TANK,TRA2B,PTGS2,DNAJB6,VCL,IST1,CDKN1A,BIRC3,ARPP19,NFKBIA
GSE42021_TREG_PLN_VS_CD24INT_TREG_THYMUS_DN	BIP	-4.73E-05	0.000138441	0.73272	2408		blood	PWAS	c7	0.73272	1	HPGDS,LAP3,APOL1,TLR3,ERAP1,ERAP2,SERPING1,TAPBPL,FAS,GSTO1,TAPBP,TNFRSF1B,IGFLR1,ISG15,IFIT3,B2M,IDO1,BTN3A3,CFB,MREG,ITM2B,PSMB9,CTSL,LGALS3BP,CTSS,UBE2D3,PLAAT4,SECTM1,APOL3,GBP1,CA11,PSME1,PLAUR,GBP2,C1R,WARS1,C1S,MX1,GUK1,CFH,LTBR,GSTK1,CTSC,CASP8,BTN3A1,RTP4,FLT3LG,KLF4,STAT3,CD38,IRF1,ERLIN1,TEAD4,SAMHD1,FZD10,PSMB3,TYMP,RIPK2,TXNL4B,IRF9,SLC14A2,NUCB1,C3,ST8SIA4,GCH1,TGM2,PSME2,PELO,IFI16,BATF3,CD47,CD74,UBE2L6,CALCOCO2,RNF114,SAT1,USO1,IL32,BST2,MAX,STAT1,OAS1,NMI,PSMA3,PSMA6,MCL1,JAK2,IRF3
GSE42021_TREG_PLN_VS_CD24INT_TREG_THYMUS_UP	BIP	-4.98E-05	0.000276512	0.857183	1008		blood	PWAS	c7	0.857183	1	MSR1,IFNAR1,HNRNPH1,MMP10,ICAM1,SRGN,CD14,LCN2,MAP2K4,GLIPR2,SELP,PPIC,MMP12,CRKL,EFNB2,IL1RN,PIM1,MMP14,BCL2A1,HSPD1,PBRM1,IL1B,SOCS3,GJA1,TAX1BP1,PLAUR,TNFSF9,PLAT,DLD,OTUD5,CLEC4D,MAPRE1,AGFG1,HSPA1B,MARCKSL1,DSTN,NOTCH2,TES,IL10,SSB,HIF1A,PLEKHA1,G3BP1,NFKBIB,RELB,DUSP16,SERPINE1,RHOB,LRP10,RAB18,TARDBP,PFKFB3,GCH1,GPC4,IL15,MMP13,B4GALT3,UPP1,APAF1,MRPL52,PDGFA,MOB1B,CDKN1A,IL1A,MDM2,ILF3,TOP1,TXNRD1,JAK2,ADAM9,UFM1,CCL13,RALA,HK2,TANK,VCL,TRA2B,PTGS2,EIF1AY,DNAJB6,PSMA6,VASP,IST1,UBE2N,BIRC3
GSE42021_TREG_PLN_VS_CD24LO_TREG_THYMUS_DN	BIP	-6.22E-05	0.000257511	0.809064	1229		blood	PWAS	c7	0.809064	1	FABP2,LAP3,TLL1,APOL1,CXCL1,DSC2,TAPBP,DPT,NT5E,ISG15,IFIT3,B2M,CFB,CRH,PSMB9,KRT16,LGALS3BP,IGFBP3,IL1RN,CHD7,CDC34,TBL2,PLAAT4,PDIA3,SECTM1,IL19,HERC5,GBP1,PSME1,CRYZL1,C1R,C1S,MX1,ROR2,DUSP13,P4HA1,OAS1,LTBR,TCL1B,HIF1AN,TRAF4,CUL9,NT5C2,CD38,GDNF,SAMHD1,UNC93B1,MMP20,FZD10,TYMP,APOC2,PRDM4,SERPINB8,IRF9,C3,GCKR,PSME2,HSPA9,IFI16,PTPN7,UBE2L6,NR4A1,NECTIN2,BRD1,H1-10,BST2,STAT1,NMI,PDLIM1
GSE42021_TREG_PLN_VS_CD24LO_TREG_THYMUS_UP	BIP	-2.60E-05	0.000300745	0.931164	815		blood	PWAS	c7	0.931164	1	PSG3,TNFRSF1B,MAN1A2,MGAT4B,BTNL8,INPP5E,TNFRSF10D,RFK,TYRO3,SIRPA,IMPDH1,ACP1,GMPR2,KRT5,FSTL4,DNASE1L2,STATH,DAO,ODC1,CD8B,BMPR1B,CPE,HK1,VTI1B,ASAH1,TOM1L1,SRP19,ATG5,OLA1,TBC1D5,ST13,GKN1,DUSP6,ARL6IP5,GPR135,LY86,PRKAR2A,ADAMTS6,MAGEA8,SST,EIF2B1,TRIP10,CLEC1B,DIDO1,PABPC4,PTEN,RAB22A,CRADD,SH3GL3,GAP43,EIF4B,RAB5B,IGBP1,LRRC59,GMFB
GSE42021_TREG_PLN_VS_TREG_PRECURSORS_THYMUS_DN	BIP	-5.39E-05	0.000235164	0.818637	1145		blood	PWAS	c7	0.818637	1	LAP3,APOL1,TLR3,FAS,TAPBP,IGFLR1,ISG15,IFIT3,B2M,BTN3A3,NRP1,PSMB9,LGALS3BP,CD96,FMR1,HERC5,DECR2,GBP1,PSME1,LYPD3,C1S,CFB,MX1,DCP1A,IL15RA,CD3E,PARVA,SNRPF,PLXNB3,CASP8,OSMR,SERPINA3,TNFSF10,BTN3A1,STAT3,ETS2,IRF1,SAMHD1,TYMP,IFIT2,IRF9,IL22RA1,BMPR2,EHD4,IFI16,IL15,PSME2,RBBP6,CD47,UBE2L6,CALCOCO2,RNF114,BST2,STAT1,NAPA,BMP10,OAS1,NMI,SCARB2
GSE42021_TREG_PLN_VS_TREG_PRECURSORS_THYMUS_UP	BIP	-4.42E-05	0.000228926	0.846785	1026		blood	PWAS	c7	0.846785	1	GAS6,CPQ,EPOR,ADAMTS13,ICAM1,PILRA,ING4,MAN1A2,DPEP1,HOPX,EFNB2,INPP5E,SEZ6L,EDN2,MYOM2,TNKS,FAM171A1,FEN1,ODC1,RGS3,PAXIP1,CCS,CSPG4,UROS,SERPINB5,STX6,TNFSF15,ACTN2,MTPAP,CUL3,MYL5,BAG5,SNAI2,OTUB2,PLCB1,GRB10,IL7,OSBPL11,FOXO3,CRADD,RAC1,C11orf68
GSE42021_TREG_VS_TCONV_PLN_DN	BIP	-7.49E-05	0.0003324	0.821683	757		blood	PWAS	c7	0.821683	1	CRELD1,DNAJB9,APMAP,HTRA1,IGSF3,NRCAM,KRT19,SPINT2,ROR1,MAN1A2,MGAT4B,CNTN1,ADAM11,GREM1,NAT1,CHST15,ABHD10,P4HA2,ASCC1,ENO2,TMOD2,TYRO3,ITGB5,SERPINE2,HAGH,CA12,DBI,PRC1,VLDLR,HBQ1,GM2A,GALNT10,FAM172A,PTS,JAG2,FAM171A1,JUP,ODC1,FIS1,ARL3,SCARA3,LRRC37A2,MTMR1,IL17RB,IDI1,KLC1,PXDN,ENTPD6,RAB4A,SLC3A1,GALNT11,HPCAL1,ADI1,DIDO1,AP1S2,RAP1GAP,PRKAR2A,NDRG1,ANTKMT,NDE1,EPB41L1,CREB3L2,TRIO,PTPN6,AHCYL1,EIF4B,GMFB
GSE42021_TREG_VS_TCONV_PLN_UP	BIP	-7.01E-05	0.000192069	0.715254	1456		blood	PWAS	c7	0.715254	1	LAP3,APOL1,CXCL10,CXCL11,TLR3,SERPING1,FAS,TAPBP,IGFLR1,CXCL5,ISG15,IFIT3,B2M,IDO1,BTN3A3,PSMB9,CTSL,CBR3,LGALS3BP,CTSS,PLAAT4,SECTM1,FMR1,CCL2,HERC5,APOL3,GBP1,PLAUR,GBP2,C1R,WARS1,C1S,CFB,MX1,DCP1A,NXT2,USP15,CFH,UBE2D1,IL10RB,GSTK1,OSMR,TNFSF10,RTP4,RRAGC,STAT3,IRF1,CLEC2B,SAMHD1,HK1,TYMP,IFIT2,IRF9,IL22RA1,BMPR2,EHD4,IFI16,IL15,PSME2,BATF3,CD47,UBE2L6,CALCOCO2,RNF114,CSF1,LDLR,BST2,TOP1,MAX,STAT1,NAPA,OAS1,NMI,JAK2
GSE42088_2H_VS_24H_LEISHMANIA_INF_DC_DN	BIP	-5.61E-05	0.000217784	0.796788	1134		blood	PWAS	c7	0.796788	1	SIGLEC9,LILRA4,RBM19,PHGDH,DKK4,CNN1,S100A7,TMEM132A,DHX8,IL37,KIR2DL3,F10,PLEKHA4,ACYP2,PGP,IMPDH1,PDIA5,LTBP4,MPST,CRABP1,PAWR,ANGPTL3,SMPDL3A,ADAMTSL2,FABP6,LTB4R,RNASEH1,PTPN13,TFR2,LCN1,CHGA,GDNF,PALM,ADRM1,PTX3,GPT,CES1,RBM17,PFKFB3,FABP3,PSMD5,CARD9,PGK2,ZNF34,DNAI1,ZNF174,SMS,TSSC4,EIF1B,CDK16,VAMP4,BPNT1,KLHL12,CCL27,SPEF1,CXADR,VAPB,IFNW1
GSE42088_2H_VS_24H_LEISHMANIA_INF_DC_UP	BIP	-9.58E-05	0.000241877	0.692115	1309		blood	PWAS	c7	0.692115	1	BST1,GUSB,SIGIRR,SELPLG,DPEP2,CD86,FCN1,CST3,TGFBI,CD14,PRCP,CRISPLD2,ALDH2,TESC,PTK2B,ITM2B,LYZ,PPT1,CTSS,ITGB2,NDUFB11,RNASE6,TKT,CNPY3,ERP29,SECTM1,ALDOC,CTSD,TIMP2,PLD3,HMOX1,GPI,CAST,RNASET2,S100A4,CSF3R,HSD17B11,KLF4,PECAM1,ICAM3,CD37,ASAH1,MAPRE2,GPX1,FBP1,LTA4H,CCPG1,TLE5,CHP1,COTL1,LY86,PLBD1,SH3BGRL,NR4A1,LGALS9,CYTH4,TMEM8B,ZFAND1,AMPD2,CD4,NLRP1,LST1,KCNAB2,MXI1,IFNGR1,CNN2,GSTK1,CELF2,H1-10,JUND,ENSA,ARHGDIB
GSE42088_UNINF_VS_LEISHMANIA_INF_DC_24H_DN	BIP	-5.77E-05	0.000179251	0.747461	1809		blood	PWAS	c7	0.747461	1	FGF2,CXCL11,CXCL6,CXCL1,PAICS,EBI3,SLAMF7,MAPK12,SERPINE2,MMP10,NPTN,CSF3,NRBP1,CD59,PRSS3,NQO1,NMB,SEMA3C,TMEM132A,ANXA5,PRR16,CXCL5,IL12B,IDO1,MREG,WNT5A,CTSL,IL6,METTL1,MMP14,IL19,NRP2,DYNLL1,C1QTNF1,IL15RA,SPINK1,PRDX1,PLAT,CLGN,CLIC4,DLD,SEC61G,IL36G,GCLM,PDXK,INHBA,SEPTIN10,CRABP1,CANT1,ALCAM,TNFRSF9,EHF,AK4,ADRM1,TFPI2,GOSR2,BCL2L1,PSMA7,CYB5R2,SMS,HPD,C3,CRIM1,PSMB5,BATF,RAB13,CCL27,CLIC2,TXN,CD44,SLC27A2,KEAP1,RPS6KA3,PSAT1,TRIP10,NME1,GRB10,LRP12,NOP16,GPR107,TXNRD1,GLA,GLRX3,TWSG1,CFLAR,PSMA3,EDN1,PSMA6,IL2RG,VASP,TRAPPC4,GDI1
GSE42088_UNINF_VS_LEISHMANIA_INF_DC_24H_UP	BIP	-0.00013637	0.000406959	0.737553	594		blood	PWAS	c7	0.737553	1	MANBA,INSR,SIGIRR,SPATA20,ASAH1,CRISPLD2,ALDH2,PTK2B,ITM2B,TLR4,ITGB2,CSDE1,DNAJC10,TKT,CSNK1G2,CAST,RNASET2,HSD17B11,NLRP1,CD69,GALNT10,IL10RA,PGLS,CSF3R,KLF4,PRKCB,NEDD9,PECAM1,SPIN1,ZWILCH,CD37,MTMR1,GSTK1,RHOB,RUNX3,ADPGK,HEXIM1,GALNT11,LTA4H,HMGB1,ORC6,TLE5,TRABD,NACA,CD86,COTL1,TYK2,OSBPL9,PLBD1,SPAST,NR4A1,HMG20A,LGALS9,ARHGEF1,RNF114,CYTH4,TNRC6B,CD46,AMPD2,VCAN,GAS7,KCNAB2,IFNGR1,LETMD1,CLEC7A,MEF2C,PAK6,JUND,CELF2,EIF4B,ARHGAP45,H1-10,PHF3
GSE42088_UNINF_VS_LEISHMANIA_INF_DC_2H_DN	BIP	-7.56E-05	0.000242024	0.754876	1081		blood	PWAS	c7	0.754876	1	BST1,CD300A,SIGIRR,IGFBP7,BPI,FCN1,SFTPB,OMG,CRISPLD2,ICAM2,F5,TESC,PTK2B,CRIP1,APLP2,TLR4,TKT,CNPY3,SECTM1,RNASE2,RPS7,S100A10,NLRP1,PFDN5,S100A4,UTS2,SRSF7,RPS10,CD69,CSF3R,TES,PRNP,HSD17B11,RPL30,KLF4,ITGB7,ASGR2,ICAM3,FBL,CD37,MAPRE2,LDLRAD4,LTA4H,TSSC4,NACA,S100P,TAGLN2,PTP4A1,IRAG2,NR4A1,ANXA1,GALNT3,DDIT3,CD244,SRSF6,MEF2C,JUND,EIF4B,PPCDC,SYF2
GSE42088_UNINF_VS_LEISHMANIA_INF_DC_2H_UP	BIP	-3.52E-05	0.000164142	0.830174	1635		blood	PWAS	c7	0.830174	1	MMP1,AMIGO2,CXCL8,CXCL6,CXCL1,DNAJB9,PSMA5,PAICS,EBI3,SLAMF7,MMP10,RBM19,MICA,IGSF3,CSF3,NRBP1,RCN1,NMB,PLXNA1,UST,ANXA5,PRR16,CXCL5,IL12B,IDO1,PTPRJ,MREG,ADAMDEC1,TFPI,EVA1B,SOS1,IL6,METTL1,MMP14,HSPD1,ARL1,AGRN,IL19,SOCS3,FLT1,C1QTNF1,IL15RA,SPINK1,PRDX1,PLAT,CLGN,TNFRSF4,SEC61G,IL36G,INHBA,CHST2,DNPH1,EHF,AK4,ADRM1,TFPI2,HNRNPC,PSMA7,FKBP4,C3,CRIM1,IL2RA,BATF,TNFSF15,RAB13,CLIC2,TXN,CD44,MRPL52,AHSA1,KEAP1,PSAT1,TRIP10,GRB10,LRP12,IL24,TXNRD1,GLRX3,MATK,MYDGF,PSMA3,HSP90AB1,NME1,HSPE1,NFE2L1,CSF2,PSMA6,TRAPPC4,HSPA8,GDI1,CFLAR,LRRC59
GSE42088_UNINF_VS_LEISHMANIA_INF_DC_4H_DN	BIP	-0.000150023	0.000407025	0.712437	532		blood	PWAS	c7	0.712437	1	GABARAPL1,ITIH3,SIGIRR,BPI,ICAM2,RPS4X,PTK2B,TLR4,ERP29,DNAJA2,TREM1,RPS7,GBP2,NR1H2,CAPN2,OSM,CFD,RPS19,NLRP1,CD69,CSF3R,PRNP,CPVL,RPL30,TPSG1,BTG2,KRT17,ICAM3,CD37,TFF2,CYTIP,PARP16,TLE5,PABPC4,EEF1D,NACA,MAP1LC3B,CIRBP,S100P,RPLP2,CD74,PTP4A1,NR4A1,MAP2K3,ARHGEF1,CD55,TMEM8B,ERBB2,PDE9A,CD244,MXI1,NTRK1,ROBO3,MEF2C,PTGS2,JUND,EIF4B,PPCDC
GSE42088_UNINF_VS_LEISHMANIA_INF_DC_4H_UP	BIP	-4.38E-05	0.000148802	0.768668	2218		blood	PWAS	c7	0.768668	1	NUDT9,CD209,EBI3,SLAMF7,PILRA,PAM,GSTM3,MRC1,NRBP1,NQO1,PLXNA1,MGAT4B,CPM,HSPB1,IL12B,CCL22,NRP1,MREG,CD59,WNT5A,CTSL,PLA2G7,IGF2R,ARSB,AGRN,GPR107,IL15RA,UGP2,C1QTNF1,PGD,PRDX1,LRP8,PIR,CHI3L1,CLIC4,NEU1,INHBA,SEPTIN10,RTP4,PCBD1,DNPH1,NMRK1,P4HA1,EHF,NFE2L1,EVL,CSNK2A2,GABARAPL2,ST13,CRIM1,CD81,PSMB5,NEFH,CD63,USO1,HSP90AB1,RAB13,CLIC2,TXN,KEAP1,NECTIN2,TRIP10,LRP12,MTX2,CLN5,CD80,TXNRD1,AKR1B1,GLA,ACOT13,TNFRSF4,KLHL12,GCLM,TWSG1,NMT2
GSE42088_UNINF_VS_LEISHMANIA_INF_DC_8H_DN	BIP	-0.000112761	0.000352444	0.749014	746		blood	PWAS	c7	0.749014	1	SOD3,UNC5C,ERBB3,TRDMT1,PSG5,COL10A1,TRIL,PCYOX1,GRAMD1C,MAGEA4,PCDHGC3,ASB9,KCNMB3,PSAP,TPP1,CD207,ARSB,BMP15,RPE,SEPTIN11,IL36A,RARRES2,VAT1,IL10RA,PTH,ZNF180,ZNF41,PYY,PLS1,ROBO4,MAPK9,ADGRG2,FN1,ARL15,LRP1B,APBB1,CDH6,IL3,RGS3,PECAM1,GULP1,BMPR1B,GPX1,TACSTD2,ADPGK,PRKN,IRF6,REPIN1,WNT7A,B3GALT1,SERPINF1,IFNGR1,MEPE,PAK6,AOC2,IFNA21,MAPT
GSE42088_UNINF_VS_LEISHMANIA_INF_DC_8H_UP	BIP	-4.97E-05	0.00014407	0.729931	2362		blood	PWAS	c7	0.729931	1	UGDH,PLTP,MINPP1,CD209,CXCL6,CXCL1,GGH,PAICS,EBI3,FCGR2B,MMP10,MICA,MRC1,CXCL13,DSC2,FUT8,MMP9,SLAMF8,CCL17,PLXNA1,TGFBI,NT5E,CPM,PRR16,CXCL5,GREM1,ETV5,IDO1,PI3,CCL22,TMEFF1,NRP1,MREG,WNT5A,FLRT2,ADAMDEC1,PPA2,UCK2,LIMA1,METTL1,MMP14,ARL1,AGRN,CD1A,CCL19,SIGLEC7,FJX1,TFRC,GSN,C1QTNF1,LRP8,PIR,CHI3L1,ENPP2,SCG5,CCL1,INHBA,PRKCA,SEPTIN10,NISCH,TMEM38B,FTL,HMGA2,SYT17,FN1,ATOX1,RMI1,TFPI2,FKBP4,ACP2,FBP1,C3,CRIM1,CD81,PSMB5,NEFH,PRDX4,RAB13,CLEC4A,NETO2,N6AMT1,SCARF1,LRP12,MTX2,GLA,NME1,HSPA8,MAGOHB
GSE42724_B1_BCELL_VS_PLASMABLAST_DN	BIP	-6.77E-05	0.000300819	0.821954	795		blood	PWAS	c7	0.821954	1	CRELD1,SMPD1,CELA1,HTATIP2,DPP7,HS6ST1,SCUBE1,PLA2G2E,CRYZL1,ITM2C,PRPF6,CNRIP1,PNKP,HSCB,TRIAP1,NEURL4,PTS,NBR1,ZBTB33,ARHGAP30,PKD2,C16orf54,SERAC1,RGS19,SLC6A16,APRT,SMC3,ZFAND1,OAZ1,ABHD14A,FBXO3,XRCC1,IFNGR1,LDHB,PDPK1,EIF4A1,RAC1,ARHGDIB,UBQLN2,ENSA,TMUB2,DDX19A
GSE42724_B1_BCELL_VS_PLASMABLAST_UP	BIP	-7.96E-05	0.000376972	0.832748	545		blood	PWAS	c7	0.832748	1	QDPR,DNAJC30,TBCA,OCRL,CTSE,B3GNT2,ENGASE,ALDH2,PGP,GLRX2,BIRC5,NDUFB11,GAPDH,GSS,IGFBP5,ITGB5,EPOR,FGFR1,HOMER2,HMOX1,GLUL,SEMA6C,CDC25A,SNX8,PFKM,METAP2,SPHK2,POLR1C,BMP6,AIF1,DUSP23,HSD17B11,CREB3L1,ST8SIA2,CNP,ACLY,MOCS3,GULP1,TMX2,COX7A2L,CA7,PRKCA,RPSA,NDUFB8,PIN4,PAFAH2,SUSD1,CYTH4,SHH,DBI,FEV,AFP,SH3GL2,MCL1
GSE42724_MEMORY_BCELL_VS_PLASMABLAST_DN	BIP	-0.000106141	0.000266674	0.690617	970		blood	PWAS	c7	0.690617	1	ASAH2,SIGIRR,ANTXR2,PAICS,VPS28,CRYZ,DPP7,RPS4X,B3GNT8,PROS1,TPP1,RUFY1,SMIM13,TKT,LGALS1,IDH3G,GLO1,PRTN3,ALDOC,RPS7,ARPC1B,COMT,SNX8,CNRIP1,AKT2,DDX46,ACAT1,PAPSS1,PDCD4,EIF4G3,LSM4,LIN7C,ARHGEF7,CLTC,PRRG1,ARMC10,CIRBP,TBXAS1,EHBP1,TUFT1,RPS6KA3,POLR2J,OSBPL11,RAMP1,ADSS2,FOXO3,RBM39,HPRT1,MEF2C,GCNT1,FYN,PURA,PPP1CC,SMC3
GSE42724_MEMORY_BCELL_VS_PLASMABLAST_UP	BIP	-3.47E-05	0.000444483	0.937792	734		blood	PWAS	c7	0.937792	1	CXCL11,SELPLG,HTRA1,ICAM1,RNF24,SEMA7A,EGF,PLCG1,ETFA,PNPLA2,PEF1,IL1RN,IL6,ACADM,HSD17B7,ENO2,ARHGAP1,CD274,STOML1,IL15RA,LRP8,NID1,TMEM106A,GALE,HNRNPA1,CHMP3,HSPA1A,MX1,HAT1,TNFRSF9,PRNP,DHX58,ACVR2A,PRDM1,DUSP16,AGFG1,VSIG10,PRDM4,ARF4,SPSB1,PDCD1,INSL6,IL2RA,VDR,SLC4A8,GCH1,CLIC4,INPP5B,STAT1,IL15,NT5C3A,ARHGEF10,PIAS3,TAGLN2,ADPRH,APAF1,CD226,KIAA0040,PSIP1,EPB41,LDLR,NMNAT1,MXI1,AP1G2,ZYX,RAB21,CFLAR
GSE42724_MEMORY_VS_B1_BCELL_DN	BIP	-5.26E-05	0.000199659	0.792232	1304		blood	PWAS	c7	0.792232	1	APOL1,MAP1LC3A,EBI3,SELENOM,SRGN,EDC4,TNFAIP6,IDO1,LILRA3,GP1BA,CD200,HOPX,PEF1,KYNU,NFKBID,VWA1,HSD17B7,VEGFA,SOCS3,APOL3,GBP1,CD274,CCL5,ENO1,C1R,FBXL4,C1S,C1QTNF1,IL15RA,MMP7,PLAT,INHBA,IL7R,POLI,CSF2RA,TNFRSF9,MPZL1,DNAJC18,AK4,BCL2L11,IRF1,CTRL,PTPN2,RELB,TNFRSF18,TRAF1,C15orf48,SRI,IDI1,CYTIP,HEXIM1,ALOX15B,PXYLP1,LMNB1,IL2RA,GCH1,TRADD,MYL5,ACHE,TXN,IL21R,PGK2,DUSP4,NECTIN2,PTPN1,SAT1,TRIP10,ARHGAP25,TNFAIP3,LAD1,HMGCR,LDLR,CRLF2,TNFRSF4,MCL1,CFLAR,NCK2,CDKN1A,NFKBIA
GSE42724_MEMORY_VS_B1_BCELL_UP	BIP	-5.32E-05	0.000203736	0.794102	1303		blood	PWAS	c7	0.794102	1	BST1,HP,ERAP1,SH3BP2,SELENOM,POU2F1,PEF1,TIMP4,PLA2G7,MARCO,DDC,GDF15,LTF,CRYZL1,LSAMP,EPHB2,HGS,BMP7,RPS6KB1,INHBA,CRIPT,PRPSAP2,PTGR2,ACP3,SERAC1,AP4M1,PDE6D,ATG5,VTI1A,TXNL4B,ATG4B,KIAA0319L,RB1,UBC,CIRBP,SUMO3,HNRNPDL,PMS2,HDAC8,RNF41,NPLOC4,PDRG1,CD3G
GSE42724_NAIVE_BCELL_VS_PLASMABLAST_DN	BIP	-9.15E-07	0.000315417	0.997686	732		blood	PWAS	c7	0.997686	1	CD33,HADH,POMGNT2,DPEP2,CPM,NAGPA,IL16,IL1R2,TLR4,SOCS7,CD1A,NAGK,MAP4K1,GRHPR,NDRG3,DHRS9,CAPN2,CNRIP1,DUSP13,NCF2,GNPDA1,DUSP23,TGFBR2,TNFSF12,TPM1,C1orf162,DUS2,STC1,NRGN,CCPG1,IMPA2,WWOX,MLEC,DCBLD1,AP1S2,RGS18,NUDT1,IRAG2,CHEK2,DOK2,ASRGL1,GAS7,ERP27,LST1,TCEA1,MEF2C,CSK
GSE42724_NAIVE_BCELL_VS_PLASMABLAST_UP	BIP	-3.44E-05	0.000188601	0.85543	1621		blood	PWAS	c7	0.85543	1	LAP3,APOL1,CXCL10,CXCL11,TLR3,DNAJB9,TIMD4,SERPING1,TAPBPL,GMPR,B3GNT2,ISG15,IFIT3,AXL,PSMB9,LGALS3BP,PLAAT4,PDGFRL,HERC5,DNAJB4,GBP1,PSME1,NADK,CFB,IL15RA,MX1,LAG3,SIGLEC1,GCLM,CLEC4D,TNFSF10,RTP4,SSB,FAM234B,ITGB7,DHX58,CNP,CD38,IRF1,TYMP,IFIT2,C15orf48,ITIH4,STOM,IRF9,DTX3L,EPHB2,GCH1,STAT1,NAPA,SQSTM1,NT5C3A,TUFT1,EPDR1,UBE2L6,BST2,DDIT3,OAS1,NMI,SCARB2
GSE42724_NAIVE_VS_B1_BCELL_DN	BIP	-6.96E-05	0.000332671	0.83417	510		blood	PWAS	c7	0.83417	1	SLAMF8,DCTPP1,IL17RA,COX6C,IL16,JAKMIP3,BPNT2,CCDC167,FXN,ANTKMT,RPS7,UBE2G2,DCTN2,CLSTN1,PFKM,SIRT2,GPD1L,SYNCRIP,RAB3A,RABEPK,TIMM21,SET,SORT1,SEC61B,TPM1,IMPDH2,KCTD5,FBL,RPSA,NRGN,TREML1,S100A9,NUP210,FH,PABPC4,ASAP2,RPS3,RPS5,TBXAS1,SNRPD2,TIMM50,COX5B,STX10,PES1,FLNA,RAB1B,ATP5PF,ARRB1,TCP1,APEX1,EEF1B2
GSE42724_NAIVE_VS_B1_BCELL_UP	BIP	-6.04E-05	0.000300825	0.840875	722		blood	PWAS	c7	0.840875	1	BST1,IFNAR1,FAM20B,C1orf56,PLOD2,AKR1C4,WNT5A,LRP10,NFKBID,B4GALT5,SECTM1,FMR1,NRP2,GJA1,ZNRF3,FCGR1A,IL18BP,WARS1,PARP11,KLHL13,PNP,OSMR,SH3BGRL2,HSPA1B,TNF,SH3GLB1,CAV3,MAPK9,STAT3,IRF1,RNF34,FAM241A,HK1,GOSR2,MARK3,CUTC,INPP5B,MAPKAPK2,APAF1,PTPN9,UBASH3B,ALDH1A3,TNFAIP3,VCAN,MDM2,CSRP3,HK2,CSF2,SSMEM1,VASP,GAP43,TCF4
GSE42724_NAIVE_VS_MEMORY_BCELL_DN	BIP	-5.54E-05	0.000332526	0.867739	559		blood	PWAS	c7	0.867739	1	ASAH2,CXCL11,MAP2K4,PLOD2,F3,RCAN1,PROS1,IGF2R,PIM1,PRXL2A,SAP30,SECTM1,GDA,CA2,IL15RA,AKT2,PEX5,RPS10,CD69,SEMA4C,VOPP1,STAT3,EIF4G3,MGAT4A,MSRA,FAM241A,PDGFC,DUSP16,RFNG,RIPK2,SPSB1,TNFSF4,STX6,H2AZ1,CLTA,CUTC,CLIC4,TPT1,CENPV,KEAP1,IL13RA1,ANXA1,RAMP1,VCAN,SPRED1,LDLR,IGFBP4,TSTD1,PIP4K2A,STX12,TMPO,ZYX,SGK3,PPP2R5A,FYN,IST1,YWHAZ,ANXA7
GSE42724_NAIVE_VS_MEMORY_BCELL_UP	BIP	-0.000129507	0.000376471	0.730845	767		blood	PWAS	c7	0.730845	1	MSR1,IFNAR1,HP,CILP2,NRBP1,FAM20B,INHBB,CXCL16,C1QTNF9,FGFBP3,MARCO,GSS,IL1B,CA2,FCGR1A,GBP2,GSR,LSAMP,BMP7,SERPINA11,ANGPTL3,ACP5,SRA1,TNFSF10,MX1,AIF1,ITGB7,FLT3LG,GLRX,UNC5A,SCAND1,APBB1,CD38,SAMHD1,GOSR1,FBP1,CELA3B,PAPPA2,HMGA1,CCN3,GCH1,SPHK2,PDZD11,UBC,STAT1,AGAP2,NMT1,RUNX3,HCAR2,NCK1,KCNIP4,TXN,PGAM2,ACVR1B,HSPH1,ALDH1A3,NPPA,ERBB2,AFP,CFL2,NPLOC4,PTGS2,CFLAR,BIRC3
GSE43260_BTLA_POS_VS_NEG_INTRATUMORAL_CD8_TCELL_DN	BIP	-3.59E-05	0.000199713	0.857508	1000		blood	PWAS	c7	0.857508	1	MANBA,ENG,ATF6,MICA,TNFAIP6,SEMA3C,ETV5,IL12B,NSF,ACAA1,GLCE,PTPRJ,H2BC21,DYNLT3,FLT1,TBPL1,RECQL,PKD2,ERP44,SLC5A5,CLK2,MARCKSL1,ALCAM,SSB,TRAF4,NDUFV2,PTPN2,IMPDH2,UBE2D1,CCS,ZNF175,PDE6D,UBXN2B,STX6,ST8SIA4,ANKRD46,FH,EEF1D,RYK,ESD,RAP1GAP,PSMD4,SERPINB1,ARF3,TNFAIP3,RAB31,ZNF10,POLR2J,LYN,NAP1L1,STX7,GLO1,AASDHPPT,DNAJC16,IGBP1,CS
GSE43260_BTLA_POS_VS_NEG_INTRATUMORAL_CD8_TCELL_UP	BIP	-6.00E-05	0.000228729	0.79299	1470		blood	PWAS	c7	0.79299	1	MSR1,CD163,FCN1,HTATIP2,FAM20B,ANXA2,NQO1,GPNMB,IL16,HSP90B1,IL1R2,BLVRB,LYZ,RPN1,CTSL,TFPI,LILRB4,PITPNA,TPST2,SEC13,HRAS,ITGB2,PDIA6,PDIA3,HSPA5,RNASE2,FAH,GRN,CTSD,TRAPPC3,HMOX1,GSR,RNASE6,NOTCH3,GUK1,S100A4,CAPNS1,GCLM,PIR,MAPRE1,GNPDA1,PTS,POR,ITGB7,FCER1A,SEC61B,ITGA5,ADRM1,JUN,CES1,PITPNB,KLC1,JMJD6,BSG,NUCB1,S100P,PSMD7,ATG4B,FBP1,ENTPD6,PDIA4,P4HB,YBX1,SQSTM1,ASMTL,UAP1,CD63,TXLNA,RBBP4,YWHAQ,NUDT1,PPIB,KEAP1,PSMD11,CREB3L2,RAN,ALDOA,RRBP1,FKBP2,GSTP1,EWSR1,MYDGF,DNM2,LAMP1,GMFG,UFD1,PPIF
GSE43700_UNTREATED_VS_IL10_TREATED_PBMC_DN	BIP	-7.83E-05	0.000300632	0.794509	871		blood	PWAS	c7	0.794509	1	CD36,SEMA6B,CXCL10,CXCL9,FCGR2B,S100A13,DCUN1D5,COL10A1,PLXNA1,MATN4,IFIT3,SELP,CYB5A,METAP1,RCAN1,UBE2D2,SPHK1,RPA2,IL6,TPI1,SNTA1,GSS,SOCS3,NR1D1,ARL2,TRAPPC3,AMBP,PARK7,ZWINT,TMEM70,GRIA4,CTNNB1,NOTCH3,PLAT,RPS10,COL6A2,STAT5B,FABP9,PCBD2,IL17D,RSPO1,ARHGEF25,CISD1,POLD4,EEF1B2,IRF1,NDUFV2,CDKN2B,DUSP16,ASGR1,CDKN2D,UBE2F,DTYMK,ENTPD6,LCK,SAYSD1,RAB18,DDIT4,SAR1A,CAP1,XDH,B4GALT3,G0S2,RAC3,PTTG1,RAN,DUT,RORC,ARTN,BTK,GRK2,GPCPD1,FABP5,ZFAND5,AK1,ENSA
GSE43700_UNTREATED_VS_IL10_TREATED_PBMC_UP	BIP	-5.38E-05	0.000257706	0.834663	913		blood	PWAS	c7	0.834663	1	HNRNPH1,CELA2A,SPINT2,MMP9,MIA,TNFAIP6,TNFRSF1B,HOMER1,NMB,H6PD,PCYOX1,NOTCH2,SMAP1,CD96,CRYGS,BCL2A1,NAPB,HSD17B7,MRPL55,RBM17,EPHA2,CCL19,APOA1,FJX1,FAP,BCL10,SPINK1,MAP2K2,SYNCRIP,FGF17,PTS,VAMP3,HMGA2,TPK1,VHL,UBE2A,BCL6,CSNK2A2,NNAT,CLEC3B,GAPDHS,DTD1,RHOB,GPN1,MCM6,CMA1,PSPN,TRAPPC5,ALDH3A1,LCAT,PAFAH2,INSRR,ASF1A,NR4A1,VCAN,CASP14,DPYSL2,IL1A,CYTIP,CXADR,HNRNPA1
GSE43863_DAY6_EFF_VS_DAY150_MEM_LY6C_INT_CXCR5POS_CD4_TCELL_DN	BIP	-1.64E-05	0.000276696	0.952758	787		blood	PWAS	c7	0.952758	1	HPSE,SELPLG,ICOSLG,CTSF,TLR1,FCGR2B,PNLIP,HEXB,CD1D,NOTCH2,CTSS,SELL,SYK,RNASE6,CDON,TP53I11,SORD,CHST12,PIK3CG,SMPDL3A,KMT5C,IFNGR2,CEMIP2,CD38,AKR1B10,PECAM1,TK1,CD79A,WNT10A,PDE2A,DCK,PIAS3,SUSD1,PPM1D,ARHGEF1,KIAA0040,SEMA4B,MXI1,MSRB3,CNN2,CD3G,STK17B,GMFG,CBL,LPCAT2,JUND,GRK2,ARHGDIB,ARHGAP45,GDI1
GSE43863_DAY6_EFF_VS_DAY150_MEM_LY6C_INT_CXCR5POS_CD4_TCELL_UP	BIP	-7.95E-05	0.00040643	0.844968	791		blood	PWAS	c7	0.844968	1	CSF1R,CTSB,CTSA,IL6R,B4GALT1,SPP1,ADGRE5,L1CAM,LOXL3,PLCG1,CHST15,HOPX,SNAP29,PTK2B,TPST2,WFIKKN1,TGFB1,CR2,TRIB2,PLD3,FCMR,UBE2D1,CD27,EGFL6,DDIT4,DTX1,LAT2,FIBCD1,FOXJ2,VAMP2,NFATC1,BACH2,PDE2A,BACH1,RNF122,RETREG1,NRGN,EPHB2,SNN,PEA15,TIMP2,CD86,HPCAL1,PAPOLG,SENP7,MSN,PDGFA,LDLRAP1,SIAE,SARS1,TWSG1,FYN,SMAD3,VASP,VCL,GDI1,PPCDC,VEGFB
GSE43863_DAY6_EFF_VS_DAY150_MEM_TFH_CD4_TCELL_DN	BIP	-6.35E-05	0.00020805	0.760041	1629		blood	PWAS	c7	0.760041	1	PLXND1,CST7,EBI3,CBLN1,FUT8,TNFAIP6,CPM,FCRL1,MPZ,CHST11,IL12B,PRND,CD200,CCL25,CDH7,PLXNC1,BMP1,MMP2,IFNLR1,IL6,MIOX,SOCS3,CACNA2D3,CDON,GPX7,SERPINB4,CDC25A,IGFBP4,LAG3,SWAP70,RAPGEF5,TNFSF14,HBEGF,AIF1,TPK1,MUSK,PTH1R,JUN,CALN1,BCL2L1,SNAP25,ADAM19,SLAMF1,ENTPD6,IL2RA,CD81,BATF,B3GLCT,TENM4,ENDOU,PFDN2,CD44,KIAA0040,CKB,HAO1,XCL1,LTA,MXI1,ACTN1,SH3GL3,CFLAR,EREG
GSE43863_DAY6_EFF_VS_DAY150_MEM_TFH_CD4_TCELL_UP	BIP	-9.78E-06	0.000276765	0.971808	792		blood	PWAS	c7	0.971808	1	IL6R,STAP1,ICAM5,SPP1,IFIT3,HSP90B1,SNAP29,LGALS3BP,TPST2,PRXL2A,TGFB1,SAA1,CA13,ST3GAL5,ILF3,UBE2D1,SIRT2,EGFL6,HSPA5,MARCKSL1,LAT,RTP4,LAT2,FIBCD1,HIF1A,MFAP1,VAMP2,CHGA,DHX58,SDC3,CLINT1,LYSMD3,NFATC1,BACH1,IFIT2,DCK,PEA15,CD86,NAB1,PAPOLG,PMEPA1,HNRNPR,RGS1,UBE2L6,MAP2K3,CD300LF,RNF114,ALDH1A1,FTL,CBX7,STAT1,RETREG1,ZFAND5,RBM39,OAS1,HNRNPF,SMAD3,GDI1,FABP5
GSE43863_DAY6_EFF_VS_DAY150_MEM_TH1_CD4_TCELL_DN	BIP	-4.49E-05	0.00022318	0.840405	1212		blood	PWAS	c7	0.840405	1	PLXND1,LAP3,CXCL10,ICOSLG,TLR1,EBI3,PEX14,NCAM2,FCER2,FUT8,B3GNT2,FCRL1,IL12B,CD200,SELL,PLXNC1,IFNLR1,IL6,TMCC3,TNFRSF13B,PLVAP,AGRN,CA13,SOCS3,B3GALT6,GBP2,IGFBP4,LAG3,OSM,SWAP70,BCL2L1,GBP6,ALPL,IL10,ARHGAP30,FGF3,PECAM1,HCK,UNC93B1,JUN,DPP4,DUSP16,SKIL,IRF9,SLAMF1,ARID1A,IL2RA,CD81,BATF,ID1,NCF1,UBTD2,CFLAR,PFDN2,LTA,TAGLN2,RRAS2,CD44,KIAA0040,TNFAIP3,RND3,EID3,MXI1,ACTN1,HK2,STK17B,BIRC3,RANBP1
GSE43863_DAY6_EFF_VS_DAY150_MEM_TH1_CD4_TCELL_UP	BIP	-4.48E-05	0.000266584	0.866487	1046		blood	PWAS	c7	0.866487	1	MANEA,CST7,CTSA,SPP1,SEMA4D,GAA,CHST11,IL1R2,PLEK,TPST2,IGF2R,PRXL2A,TGFB1,CR2,TRIB2,IL6ST,TNFRSF13C,FCMR,CD27,EGFL6,IL7R,MARCKSL1,ALCAM,CD72,DTX1,LAT,LAT2,DLK1,NFATC1,UBE2D1,PDE2A,PRKCA,RETREG1,NRGN,LCK,DDIT4,IDE,CD86,SARS1,NAB1,PLBD1,SH3BGRL,RGS1,CD74,DUSP4,MAP2K3,XCL1,CBX7,IL2RG,NAB2,SMAD3,FABP5,VEGFB,VCL,PEA15
GSE43863_LY6C_INT_CXCR5POS_VS_LY6C_LOW_CXCR5NEG_EFFECTOR_CD4_TCELL_UP	BIP	-5.68E-05	0.000257569	0.825547	1063		blood	PWAS	c7	0.825547	1	ICOSLG,TLR1,EBI3,UNC93B1,ACP6,IL18R1,FCER2,B4GALT1,NRCAM,FUT8,SELL,SNAP29,PTK2B,PLXNC1,IFNLR1,IL6,NODAL,LIMA1,TMCC3,TP53,LYN,FABP1,OSM,PPP1R3B,EFEMP1,CAMK1D,CBX5,MXRA7,ALPL,CP,BLNK,UBE2B,APBB3,PRKCB,TPMT,PLA2G2D,CD38,GDNF,TPD52L1,PECAM1,JUN,DPP4,BCL6,FLT3,CD79B,MTMR1,SKIL,HRC,ARID1A,MYB,RAB18,NCF1,TAGLN2,GNAI1,RRAS2,KIAA0040,SEMA4B,PDE9A,PCDH8,SPACA1,CSK,STK17B,VASP,BIRC3
GSE43863_NAIVE_VS_LY6C_INT_CXCR5POS_CD4_EFF_TCELL_D6_LCMV_DN	BIP	-5.72E-05	0.000249471	0.818685	1045		blood	PWAS	c7	0.818685	1	SELE,FOLR2,CYTL1,SPINK2,CXCL1,ADH1A,CFHR4,MTHFSD,INHBB,UST,MATN4,CNN1,LOXL3,PGLYRP2,IFNLR1,ITGB2,CCK,SCUBE1,NDRG3,THBS4,VCAM1,GHRL,STOML1,CEBPB,GAL3ST1,ZHX3,DTX1,DNPH1,TNFSF11,ST8SIA2,CUL9,IL20,PTH1R,TGM1,BMPR1B,WFDC6,GCKR,EIF4EBP1,PLBD1,ANXA13,TLN2,TREX2,NPPA,RAB31,BIRC3,PPM1L
GSE43863_NAIVE_VS_LY6C_INT_CXCR5POS_CD4_EFF_TCELL_D6_LCMV_UP	BIP	-6.45E-05	0.000249628	0.7961	734		blood	PWAS	c7	0.7961	1	SNX4,CD209,MANEA,PCLAF,ANOS1,ATRN,FKBP3,BMPER,KYAT3,ADK,NID1,ENPP2,SETMAR,HSD17B11,OLFM4,AGGF1,MOCS3,VPS4B,RAB11A,IL17RB,NLGN1,CBX1,ARF6,RBKS,NECTIN3,ABHD12,HPCAL1,TERF1,NRG3,BUB1,IFNA10,TNRC6B,BRD1,TMEM8B,ZNF10,LDHB
GSE43863_NAIVE_VS_LY6C_LOW_CXCR5NEG_CD4_EFF_TCELL_D6_LCMV_DN	BIP	-8.24E-05	0.000315194	0.793715	850		blood	PWAS	c7	0.793715	1	ACE,CD163,ENPP6,NRCAM,PHGDH,S100A13,NOTCH1,CNN1,PLCG1,PSAP,SEC13,SF1,METTL1,SHMT2,LGALS1,DECR2,PA2G4,CTSD,STOML1,CLSTN1,SDF2,ADGRG1,PMVK,TAF10,COL6A2,MGAT1,JAG2,SLC30A3,DNPH1,OLFM4,C16orf54,TRAF4,RGS3,CKAP4,ZNF23,PVR,MACROD1,CCS,ATP5F1B,ASGR1,PSMB5,GADD45GIP1,TGFB3,MMP2,F9,TNFSF15,SEMA3A,RAB3D,EIF4EBP1,UPP1,BET1L,ANTKMT,APRT,PHPT1,MPG,ACVRL1,SIRPB2
GSE43863_NAIVE_VS_LY6C_LOW_CXCR5NEG_CD4_EFF_TCELL_D6_LCMV_UP	BIP	-4.39E-05	0.000223129	0.843978	1193		blood	PWAS	c7	0.843978	1	MANBA,SELE,CXCL1,CD209,CXCL8,C5,ICOSLG,CST5,BCHE,IL18R1,S100A13,HSPB6,CNDP1,CCL8,NOG,LRRK2,BCL2A1,CCL2,RHPN2,PA2G4,VCAM1,BGLAP,PMM2,GBP6,POSTN,MGAT1,IL17D,PRKCSH,DNPH1,LNX1,TPSG1,TFIP11,C15orf48,ARHGEF2,NDUFB8,AS3MT,GRAP,CIRBP,C4BPA,NUDCD3,EIF4EBP1,CGA,RFFL,B4GALNT1,TGFB3,CD244,WNK3,BMP10,ZNF10,RALA,PLA1A,PRKCQ
GSE43863_NAIVE_VS_MEMORY_LY6C_INT_CXCR5POS_CD4_TCELL_D150_LCMV_UP	BIP	-1.65E-05	0.000223144	0.940967	1155		blood	PWAS	c7	0.940967	1	UGDH,CSF1R,CD300A,ICOSLG,FCGR2B,IL6R,ING4,PLCG1,PTPRJ,B3GNT8,SYK,APLP2,AOC1,TRIB2,SNX8,SIRT3,TMEM106B,DTX1,HSD17B11,LAT2,PDCD4,FAM234B,CD38,PDE2A,CYTIP,MAPK11,WNT11,RB1,HPCAL1,SH2D3C,PIAS3,SUSD1,MSN,GNGT2,SEMA4B,SIAE,ACOT13,RETREG1,MXI1,IRF2,MSRB3,RAB1B,POLD4,CSK,JUND,PIANP,GRK2,TPT1
GSE43863_NAIVE_VS_MEMORY_TFH_CD4_TCELL_D150_LCMV_DN	BIP	-5.22E-05	0.000376894	0.8898	570		blood	PWAS	c7	0.8898	1	PLXND1,PDCD1LG2,LAP3,CST7,HOMER1,RCN1,MAN1A2,SEMA7A,CHST11,IFNLR1,IL6,B4GALT5,HSPD1,PREP,IL15RA,CACYBP,LAG3,RAPGEF5,HMGA1,ADM,EIF4A1,FASN,ODC1,NFKBIB,PDGFC,AGFG1,PRDM4,ALOX15B,ENTPD6,IL2RA,ERO1A,BATF,XXYLT1,UAP1,DUSP4,CD44,NUDT5,TIMM8A,XCL1,NOP16,GLA,BAG2,ACTN1,MAFG,CFLAR,TBP,FABP5,HPRT1,EIF4E
GSE43863_NAIVE_VS_MEMORY_TFH_CD4_TCELL_D150_LCMV_UP	BIP	-6.78E-05	0.00028776	0.81364	1028		blood	PWAS	c7	0.81364	1	HPSE,SELPLG,ICOSLG,CTSF,TLR1,IL6R,AGER,CTSE,HEXB,CD1D,THBS1,PLCG1,SELL,LRRK2,ITM2B,B3GNT8,PLA2G7,RNASE6,HEBP1,CA2,SDCBP,PIANP,TP53I11,SIRT2,PIK3CG,SMPDL3A,CEMIP2,KLRC1,MFAP1,TGFBR2,PECAM1,TK1,CD79A,WNT10A,PDE2A,MAPK11,DCK,WNT11,SUSD1,MSN,RETREG1,ZFAND5,MXI1,SEMA4F,MSRB3,CNN2,GCNT1,CD3G,STK17B,CBL,LPCAT2,JUND,GDI1,ARHGDIB,TPT1
GSE43863_NAIVE_VS_MEMORY_TH1_CD4_TCELL_D150_LCMV_DN	BIP	-8.50E-05	0.000242035	0.725479	1116		blood	PWAS	c7	0.725479	1	ANGPTL1,EPHA4,TIMD4,CEACAM8,SFRP4,PSG3,DSC2,CCL18,GSTZ1,OMD,RTN4R,NRG1,FSTL5,GZMA,NLRP10,POLM,RAB2A,DECR2,CCL21,PIGR,FAIM,MYORG,KCTD5,NAGS,C9,SPINT3,PCDHGA10,SHISA2,SCARF2,MYB,GDF9,VSNL1,PRSS37,SNAI2,IFNA14,PAEP,MAP2K6,SPRED1,MPG,SH3GL2,ANGPT4,OPALIN
GSE43863_NAIVE_VS_MEMORY_TH1_CD4_TCELL_D150_LCMV_UP	BIP	-7.29E-05	0.000241947	0.763126	1189		blood	PWAS	c7	0.763126	1	SPARCL1,CD209,APOL1,CXCL10,CXCL11,C5,TNC,VEGFC,IFIT3,IDO1,CCL8,PSMB9,CD207,PLAAT4,CCL2,REG4,GBP1,DEFB4A,ARL9,CD274,TNFSF13B,GBP2,WARS1,IL15RA,HAPLN1,SERPINA9,ISG15,LRRTM2,HMGA2,RTP4,RNPC3,VCAN,IRF1,HK1,RHPN2,BACH1,GSTK1,RIPK2,GCH1,PSME2,NCALD,SYT2,CASP10,CD74,UBE2L6,CD244,ZNF10,PRKCQ,PLA1A,CAMK2A,CILP,MCL1
GSE43863_NAIVE_VS_TFH_CD4_EFF_TCELL_D6_LCMV_DN	BIP	-7.29E-05	0.000208075	0.725974	1556		blood	PWAS	c7	0.725974	1	MSR1,CST7,CFHR4,SLITRK3,CPB1,CCL18,TREM2,MDGA2,FAM151A,H6PD,AKR1C4,FAM20A,TIMP4,CPA2,EPHA1,IL19,GBP1,RNASE2,CCL5,IL18BP,LRRC4B,PRKCA,CASP8,TNF,TNFRSF1A,DRAXIN,SMIM24,SYN3,RGS8,CA5B,WFDC6,GCH1,GALK1,SH2D1A,CASP10,NAGS,SIGLEC11,SHISAL2A,KIRREL3,DEFB119,FLRT1,SERPINA6
GSE43863_NAIVE_VS_TFH_CD4_EFF_TCELL_D6_LCMV_UP	BIP	-0.000121196	0.000497989	0.807718	468		blood	PWAS	c7	0.807718	1	HHIP,MMP10,CPNE1,B4GALT2,PRCP,HSPB1,FLRT2,SRXN1,TNFRSF10D,RHOC,DCTD,CDC25A,APEX1,PFKM,GALNT1,S100A4,SELENOS,NEU1,HBEGF,CRIP2,DSTN,ITGA2,RNASE1,TNFRSF12A,ITGA5,ATP5F1B,RRAS,TACSTD2,ANP32A,ALDH6A1,ADAM15,IFNA4,NDRG4,ID1,UBC,SH2D3C,NRG3,SNX17,BRD1,HSPA9,PKM,IL24,GALNT2,NOP16,CREB3L2,ATG7,TGFB2,MANF,FLNA,MAPK14,YWHAZ,HSPA8
GSE43863_NAIVE_VS_TH1_EFF_CD4_TCELL_D6_LCMV_DN	BIP	-7.11E-05	0.000287919	0.804987	918		blood	PWAS	c7	0.804987	1	SELE,CYTL1,EPHA4,CXCL8,ART3,CFHR4,FGFBP1,MFAP4,RET,IDO1,CHAD,TIMP4,IFNLR1,CPA2,CCL11,CD274,CCL5,CD5L,CEBPB,CASP8,TNF,MX1,RTP4,DRAXIN,TNFSF11,DEFB118,RND1,CA5B,GCH1,PIN4,PSME2,CASP10,CGA,UBE2L6,FLRT1,PPM1L
GSE43863_NAIVE_VS_TH1_EFF_CD4_TCELL_D6_LCMV_UP	BIP	-0.000110484	0.000407352	0.786218	454		blood	PWAS	c7	0.786218	1	COLGALT1,CPNE1,TINAGL1,HSPB1,BMP4,TMEM9,TNFRSF10D,GRN,CLSTN1,SERPINH1,INHBA,CRIP2,ANGPT2,OLFM4,DCUN1D2,ITGA5,ATP5F1B,CSRP1,DUSP28,TNS2,LYPD1,PDIA4,IFNA4,PSMB5,ABHD12,ID1,F9,TNFSF15,PDGFB,HPCAL1,ITSN1,RAB3D,EIF4EBP1,SNAI2,RAB5C,PPM1D,TNRC6B,BRD1,HDAC8,CDC25A,PKM,TMEM234,POMGNT1,IGFBP4,PPIE,KPNA6,RAB2A,ZYX,TK2,IFNA21,FLNA,DIRAS3,CBL
GSE43863_TFH_VS_LY6C_INT_CXCR5POS_EFFECTOR_CD4_TCELL_DN	BIP	-4.93E-05	0.000235147	0.833825	1344		blood	PWAS	c7	0.833825	1	KDR,EBI3,CBLN1,SHMT1,NEFL,FUT8,SRGN,NOTCH1,SEMA7A,FCRL1,CD200,PLXNC1,BMP1,IL15RA,IFNLR1,CD207,IL1RN,IL6,TMCC3,RBM17,AGRN,SOCS3,CACNA2D3,IFNG,RPE,TFRC,CDC25A,ST8SIA4,LAG3,OSM,SWAP70,COX4I2,SLAMF1,PPP3R2,TNFSF14,DNPH1,EPHB3,QPRT,IRF1,NFKBIB,BPIFA1,JUN,FAM241A,TRAF1,BCL2L1,INSL6,IL2RA,CD81,ERO1A,BATF,SNUPN,LTA,KIAA0040,HAO1,RND3,MDM2,EDA2R,HK2,HPRT1,RAD23A
GSE43863_TFH_VS_LY6C_INT_CXCR5POS_EFFECTOR_CD4_TCELL_UP	BIP	-1.54E-05	0.000497489	0.975319	605		blood	PWAS	c7	0.975319	1	IL1R1,SEMA6B,A2M,CTSV,ADAM10,SRGN,SPP1,RCN1,DCTPP1,C1GALT1C1,WDR5,IL1R2,METAP1,CPQ,RELL1,TPP1,ITLN1,TOR1AIP2,HSPD1,EPHA2,IFNG,ROR2,CDON,PIGR,C1QTNF1,PRDX1,REN,DDX46,PDXK,CRABP1,MARCKSL1,STAT6,DDIT3,POR,CLCNKB,RRAGC,GDF11,ARF1,ETS2,GDNF,PUS1,GOSR1,NPM1,IDI1,JMJD6,LCK,SAR1A,BRAF,GNAI3,TUFT1,UBXN4,LRP2,CAMK4,ARF3,CSNK1D,SNRPB2,LRRC59,TIMM8A,BLK,SOX2,SRSF6,SEMA4F,NCK2,PDRG1,HK2,MAFG,NMT2,SNRPA,AARS1,HNRNPA2B1,BAD,ZFAND5
GSE43863_TFH_VS_LY6C_INT_CXCR5POS_MEMORY_CD4_TCELL_DN	BIP	-7.82E-05	0.000352219	0.824339	807		blood	PWAS	c7	0.824339	1	SPON2,ENPEP,TLR3,GC,PCSK1N,DNAJC30,LBP,SLPI,UST,LGALS8,TMEM132C,MAPK10,GLRX5,COLEC11,GDF5,GPC1,CADM2,MXRA7,GAL3ST2,LRP8,RPS6KB1,SPARC,RNGTT,SIRT3,SNX5,UPK3BL1,SPTAN1,DPP10,CISD1,PRIM1,ENTPD3,ERLIN1,WBP1L,OLFML1,BPIFA1,BMPR1B,NPM1,ASPA,SNAP25,SERPINB8,CD74,ATP1B4,FREM2,MAN1B1,DCP1B,MPP7,SNRPD2,CLCA1,SYT2,SEMA3B,ADGRB3,SUSD1,PAPLN,OTUB2,MGAT4C,RAMP1,TBX3,PPIE,CCL13,TBCE,MEF2C,COMMD9,TCP1,DDX19A
GSE43863_TFH_VS_LY6C_INT_CXCR5POS_MEMORY_CD4_TCELL_UP	BIP	-3.69E-05	0.000162004	0.819617	1555		blood	PWAS	c7	0.819617	1	KDR,CXCL10,DNAJB9,IL1RAP,HNRNPH1,EBI3,SHMT1,LY75,ICAM1,SRGN,ICAM5,AMY2A,NOTCH1,SEMA7A,C1GALT1C1,DPEP1,HSPA5,IL1RN,IL6,PRXL2A,B4GALT5,AGRN,SOCS3,RPE,CCL5,TFRC,RARRES2,BCAR3,HNRNPD,IL15RA,ISG15,GBP6,SLAMF1,TNFSF14,MX1,RTP4,QPRT,NFKBIB,BCL2L1,AGFG1,DTX3L,ARF4,ERO1A,BATF,JAM2,UBE2V2,UAP1,LYG2,PMEPA1,RGS1,MOB1B,BST2,MDM2,HK2,GCNT1,SEZ6L2,CSNK2A1,EDN1,NFKBIA
GSE43863_TFH_VS_LY6C_LOW_CXCR5NEG_EFFECTOR_CD4_TCELL_DN	BIP	-2.83E-05	0.000300423	0.925027	1038		blood	PWAS	c7	0.925027	1	CD33,HPGDS,CST7,SPP1,SFTPB,SEMA4D,GAA,VEGFC,CHST11,PRND,PLOD2,IL1R2,PLEK,CDH7,FSTL5,ALCAM,FLRT2,PSAP,TPST2,CD96,TGFB1,BLK,NRP2,CDON,IL6ST,TNFRSF13C,DVL2,MMP7,CD27,GM2A,FGF12,LAT2,MUSK,FCER1A,RGS3,NFATC1,RAB39B,WNT10A,NXPH3,PRKCA,RETREG1,NRGN,ENTPD6,LCK,TGFB3,DUSP6,PLBD1,DUSP4,MAP2K3,MADCAM1,IL13RA1,DUSP3,XCL1,VSIG1,GLA,PGR,SARS1,CXADR,NAB2,FABP5,VCL,SMAD3
GSE43863_TFH_VS_LY6C_LOW_CXCR5NEG_EFFECTOR_CD4_TCELL_UP	BIP	-3.31E-05	0.000217811	0.879173	1213		blood	PWAS	c7	0.879173	1	KDR,CXCL10,ICOSLG,TLR1,EBI3,ACP6,IL18R1,FCER2,FUT8,FCRL1,FAM174A,SELL,PSMB9,LGALS3BP,IFNLR1,IL6,TMCC3,BICDL1,TP53,TOR1AIP2,FMR1,CA13,SOCS3,B3GALT6,CCL5,BCAR3,USP15,SWAP70,GBP6,CTSC,RTP4,GOT1,MFAP1,DHX58,FGF3,PECAM1,JUN,SKIL,CDK1,IFIT2,IRF9,DTX3L,SLAMF1,BATF,ID1,STAT1,NCF1,UBTD2,UAP1,PMEPA1,CD47,RRAS2,RNF114,ANXA1,BST2,TNFSF9,NFKBIA,STK17B,EIF4E
GSE43863_TH1_VS_LY6C_INT_CXCR5POS_EFFECTOR_CD4_TCELL_DN	BIP	-3.59E-05	0.000242118	0.881997	805		blood	PWAS	c7	0.881997	1	INSR,TMEM87B,MAPK12,ACP6,TCN2,NT5E,CD1D,SLC26A11,GOLM2,TRAT1,SNTB1,RPS7,ZNRF3,CAMK1D,HABP4,SPTAN1,SH3BGRL2,HSPA1B,CD72,JAG2,NBR1,LAT,THRA,HSD17B11,MBTPS1,CD99L2,CD37,RIPK2,ARID1A,CD247,IQCF1,USP28,NR1D2,CAMK4,HSD17B8,ARHGEF1,SAT1,HSF1,ARHGAP5,CBX7,SCARB2,MAP4K3,DAG1,PIP4K2A,FOXO3,GGPS1,EIF4G2,RGS10,SIT1
GSE43863_TH1_VS_LY6C_INT_CXCR5POS_EFFECTOR_CD4_TCELL_UP	BIP	-0.000368748	0.000992669	0.710287	258	0.138923	blood	PWAS	c7	0.710287	1	HADH,PSMB1,MRE11,TG,SEC13,KIF3A,CSNK2B,PSMA2,ITGAL,TKT,TPI1,POGLUT3,RPE,CCL5,DDT,GZMK,GPI,SEPTIN11,GRIA4,GALE,FBLN1,GNPDA1,HINT1,SERF1A,CAV3,STMN1,BLMH,CHGA,TNFRSF8,VIM,GMDS,NUCB1,FGL2,FH,GALK1,RYK,NUTF2,DOK1,APAF1,IL4,TNFSF9,DARS1,MYDGF,NAP1L1,NAA10,EIF5A2,DRG1,UFC1,EIF4H,PDAP1,KIF23,UBE2V1,HPRT1
GSE43863_TH1_VS_LY6C_INT_CXCR5POS_MEMORY_CD4_TCELL_DN	BIP	-8.82E-05	0.000332263	0.790607	876		blood	PWAS	c7	0.790607	1	CSF1R,CD300A,CTSB,MRC1,SPP1,B3GNT2,ADGRE5,L1CAM,IL17RB,LIMA1,MMP19,CD1D,SLC22A16,PLCG1,C1QC,SAA2,PTK2B,FSTL5,ADAMDEC1,CARTPT,NODAL,WFIKKN1,ANPEP,FABP12,VCAM1,ALDOB,CA1,CD68,CD5L,PFKM,EFEMP1,TPM2,PIR,CD27,TF,LRP1,LAT2,ASGR2,CLEC1B,FCER1A,TGM1,PRSS35,BACH2,SERAC1,SNAP25,NPL,RNF122,RETREG1,EPHB2,WNT11,CBS,SENP7,ACRV1,CSNK1D,CD226,CKB,PDGFA,CD300LB,PDE9A,GDI1,RGS10
GSE43863_TH1_VS_LY6C_INT_CXCR5POS_MEMORY_CD4_TCELL_UP	BIP	-2.49E-05	0.000266527	0.925534	998		blood	PWAS	c7	0.925534	1	PDCD1LG2,CXCL10,IL2,EBI3,ICAM1,FUT8,HOMER1,WDR5,PLXNC1,STOML2,IFNLR1,IL6,BCL2A1,B4GALT5,SOCS3,IL15RA,CACYBP,SELENOS,GBP6,HMGA1,IL10,PSMB2,PUS1,PECAM1,NFKBIB,AGFG1,RBM17,C15orf48,ARL5A,IL2RA,BCCIP,PLBD2,ID1,NCF1,CD44,ELAVL1,HSPD1,SNUPN,SRSF6,MAFG,BIRC3,EIF1AY,PDAP1,CFLAR,HPRT1,EIF4E
GSE43863_TH1_VS_LY6C_LOW_CXCR5NEG_EFFECTOR_CD4_TCELL_DN	BIP	-5.90E-05	0.000228784	0.796561	1413		blood	PWAS	c7	0.796561	1	PGM2,HADH,CAT,PDGFRB,TRDMT1,HTATIP2,CPNE1,TAPBP,CTSH,RNPEP,SEMA5A,SEMA4D,AKR1A1,GOLM1,CHAD,PSMB9,CS,STX4,DPP4,FKBP7,TAX1BP1,DDT,TXNDC5,COMT,MX1,PDK1,CAST,SUMF1,PAPSS1,SIRT3,GM2A,NISCH,CCDC90B,DSTN,HSD17B11,ADAM17,CDKN2C,TXNIP,BTG2,EVL,CD79B,SULT2B1,COX7A2L,PDE6D,PRPSAP1,GMNN,ANP32A,AIMP1,IMPA2,FH,ITSN1,C6orf89,ADPRH,SEMA4B,ZDHHC14,CDK2AP2,GCNT1,MXI1,DDX19B
GSE43863_TH1_VS_LY6C_LOW_CXCR5NEG_EFFECTOR_CD4_TCELL_UP	BIP	-5.49E-05	0.00024957	0.825979	891		blood	PWAS	c7	0.825979	1	PDCD1LG2,HPSE,CST7,EBI3,RRM1,ANXA2,MRE11,PENK,CKAP2,KIF3A,PSMA2,BCL2A1,PLK1,ITGAL,CDC34,ARL1,POGLUT3,RRM2,IFNG,GRN,ENO1,GPI,SEPTIN11,LAG3,TP53I13,RAD51,SMTN,ALCAM,CAV3,BLMH,TNFRSF8,CHEK1,TINF2,IMPDH2,CDKN2C,GMDS,TRAPPC5,HMGB3,TIMP2,MRPL33,KIF22,GALK1,RYK,DGCR6,CCNA2,CHEK2,PTTG1,LCMT1,UBE2V1,CYB5R3,ALDOA,AARS1,UBE2S,PDAP1
GSE43863_TH1_VS_TFH_EFFECTOR_CD4_TCELL_DN	BIP	-6.00E-05	0.000315466	0.849182	674		blood	PWAS	c7	0.849182	1	ANGPTL1,INSR,TMEM87B,HNRNPH1,ACP6,RAP1GDS1,CPM,KREMEN1,IL17RA,ATP1B1,CREBBP,LAT,UPK3BL1,CAMK1D,SCG5,HABP4,AP2A2,CD27,SLPI,HSD17B11,FAM234B,MBTPS1,TRIO,SERAC1,CD37,BACH1,TAGLN,ARID1A,ST8SIA6,SPOP,VPS26A,SMAD4,SENP7,CAMK4,RNF146,ARHGEF1,SAT1,HSF1,CBX7,STK17B,DNM2
GSE43863_TH1_VS_TFH_EFFECTOR_CD4_TCELL_UP	BIP	-3.67E-05	0.00018865	0.845711	1396		blood	PWAS	c7	0.845711	1	SEMA3E,ASAH2,SEMA6B,HPSE,CST5,COL3A1,MIA,INHBB,EFNA5,OPCML,SLITRK6,B2M,LRRN1,RGMA,FLRT3,TMEFF1,GOLM2,B3GNT8,IGSF8,CD207,GLT8D1,NTNG1,BTD,VLDLR,ZNF334,SPINK4,OMP,QKI,LNX1,GIMAP6,TPSG1,DPP4,SPDEF,MMP20,ELL,FSTL1,C3,CTNNA2,LYPD1,IQCF1,ANKRD1,NFATC4,ALDH3A1,ACTN2,JTB,LIPK,MVD,GALNT3,PCDH8,CILP,MCL1,ENSA
GSE43863_TH1_VS_TFH_MEMORY_CD4_TCELL_DN	BIP	-2.37E-05	0.00031542	0.940016	617		blood	PWAS	c7	0.940016	1	GABARAP,HPSE,PARP1,CTSA,FCGR2B,CTSO,SEMA4D,TRIB2,RNASE6,PIK3CG,ERP29,GM2A,EGFL6,MGAT1,DTX1,STX2,ERO1B,HSD17B11,LAT2,CEMIP2,RGS3,TK1,DYNLT3,TNFRSF18,WNT10A,HS3ST1,HK1,PDE2A,CDKN1B,CYTIP,CD74,MAPK11,STAU1,OSBPL9,PIAS3,BIN1,SUSD1,CSNK1G2,ARHGEF1,MSN,SEMA4B,SUSD3,ARID3A,IFNGR1,CNN2,RAB1B,SCARB2,TOR4A,STK17B,LAMP1,IL2RG,JAK2,CBL,VCL,HGS,PIANP
GSE43863_TH1_VS_TFH_MEMORY_CD4_TCELL_UP	BIP	-1.20E-05	0.000249537	0.961506	878		blood	PWAS	c7	0.961506	1	PLXND1,PDCD1LG2,ERAP1,HOMER1,RCN1,VEGFC,CHST11,IL1R2,PLEK,LGALS3BP,IGF2R,CDC34,B4GALT5,HSPD1,NUDCD3,DNAJA2,CACYBP,ADM,ALCAM,FASN,ODC1,G3BP1,NFATC1,ATP1B3,IFIT2,EIF2S1,NRGN,ENTPD6,LCK,IDE,LTA4H,ERO1A,SMAD3,SNUPN,DUSP4,IARS1,HSPH1,MAP2K3,HSPA9,TIMM8A,XCL1,GLA,SF3B4,SRSF6,AGFG1,HPRT1,MAFG,TRA2B,MYDGF,FABP5,CFLAR,EIF4E,PDAP1,PPIF,PAFAH1B2,GMFB,HSPE1
GSE43955_10H_VS_30H_ACT_CD4_TCELL_DN	BIP	-9.58E-05	0.000249293	0.700907	1284		blood	PWAS	c7	0.700907	1	ADH7,MSMB,HADH,HP,NPNT,SERPINA5,NRBP1,FGFBP1,TGFBI,C2,SEMA3C,C1GALT1C1,LCN2,F8,POU2F1,MMP12,PLA2G7,SYT9,ITLN1,HEBP1,SOCS3,ST3GAL5,ACYP2,PDIA5,YBX2,CFB,IGFBP4,NTF3,ATP1B2,MYORG,RPS6KB1,AKT2,RPS10,C9,ALCAM,RNASE1,RRAGC,P4HA1,ARF1,PLA2G2C,NCF4,FAM241A,FOXRED1,KRT16,BPHL,PGK2,WBP2,BID,IL13RA1,PSIP1,SET,RAMP1,IL7,LDLR,DGCR2,GJA8,NANOG,GLRX3,BPNT1,MPG,SAR1A,CNP,SHC1,PDPK1,KPNB1,YY1,RAB21,PRKCQ,TIAL1,ARHGDIB,RAN,AKT1,ELK1,LRRC59
GSE43955_10H_VS_30H_ACT_CD4_TCELL_UP	BIP	-6.92E-05	0.000228715	0.762162	1616		blood	PWAS	c7	0.762162	1	KL,CAT,TNFRSF11B,PAM,PEX14,SH3BP2,ITIH2,SPP1,PCSK7,CTSH,EFNA3,TPSB2,ANXA5,VEGFC,CD3E,CES1,CCL22,SH3BGRL3,IGSF8,MARCO,IL6,RFK,P4HA2,SNTB1,ENO2,CS,AOC1,ST3GAL5,SERPINE2,VCAM1,PLAUR,ITCH,PIGR,LCP1,CD5L,USP25,PLAT,MPZL2,CPXM1,STAU1,CXCL13,ALPL,IL10RA,SRA1,HSPA1B,TNF,HSPA1A,AIF1,GLRX,CD320,ETS2,GDNF,TMPRSS15,FHL1,GDF3,BCL2L1,PGK1,IFIT2,TOM1L1,CPD,TNNT2,STX6,RPRD1A,NCF1,EDN3,LY86,SYT2,UPP1,NECTIN2,MSN,LANCL2,OSBPL11,ARPC5,MYO6,IL1A,CCL13,CDH1,VASP,MAPK14,BAD,NAB2
GSE43955_10H_VS_30H_ACT_CD4_TCELL_WITH_TGFB_IL6_DN	BIP	-4.21E-05	0.000223004	0.850383	1498		blood	PWAS	c7	0.850383	1	UGDH,REN,MSMB,ENPEP,CAT,NPNT,COL6A1,NQO1,EFNA5,TGFBI,C2,IGF1R,B4GALT6,RET,OMD,MGP,CTSS,PGRMC2,MMP12,ITM2B,ALCAM,EFNB2,COL1A1,MATN2,KIF3A,IL12RB1,BLK,HPGD,C9,TAX1BP1,ACP1,CXCL13,ROR2,S100A4,S100A6,CDHR5,KMT5C,HBEGF,DDIT4,RNASE1,CLCNKB,CANX,IRF1,NCF4,CASK,IHH,SULT2B1,HDLBP,SPSB1,CCN3,DDX25,RPRD1B,EIF1B,CLEC4A,LTA,SYT2,GPX2,ALDH1A1,ANXA1,PSIP1,AKR1B1,AP1G2,SEPTIN6,CYTIP,HK2,RORC,SHC1,FABP5,MCL1,ZFAND5,AK1
GSE43955_10H_VS_60H_ACT_CD4_TCELL_DN	BIP	-4.84E-05	0.000257597	0.851101	1025		blood	PWAS	c7	0.851101	1	PGM2,UGDH,KDR,LYVE1,CD36,FCGR2B,MFAP4,TGFBI,IGF1R,B4GALT6,IL12B,GLIPR2,TNFAIP8,IL1R2,NRP1,SAA2,PTK2B,RCAN1,GJA1,ADGRG1,NAP1L2,CA12,PLAT,CLGN,SELENOS,ECE1,S100A6,ZAP70,IL9,SARS1,DDIT4,PTH,ALCAM,IL10,COPE,CD79A,ERO1B,BCL2L11,IRF4,GIP,SPDEF,HK1,GFAP,CDKN2D,CYTIP,ADPGK,SPSB1,PFDN1,DCTN6,MYL3,RPS5,CAP1,HNRNPR,PPARGC1A,SERPINB1,PRDX5,P2RX6,GATM,PTTG1,KIF22,ZFAND5,ZYX,ROBO3,NCK2,HK2,GMFG,PURA,NMT2,CFLAR,UBE2G1
GSE43955_10H_VS_60H_ACT_CD4_TCELL_UP	BIP	-0.000167079	0.000445423	0.707585	605		blood	PWAS	c7	0.707585	1	CD300C,CRYZ,SSU72,AGER,MATN4,LCN2,ANXA5,IFIT3,ISOC1,ALDH2,TFPI,APLP2,RPA2,DEAF1,NAGK,DOK1,LY9,PRDX1,SNX1,RBFOX2,NEU1,GLB1,ADM,ADRM1,CRMP1,FHL1,FIBP,GET3,FGR,CD247,PRLR,CD81,BATF,ERCC1,DNAJB1,LY6G6C,TBP,NANS,SQSTM1,INTS3,BATF3,PPP1R1A,NDE1,PRKCSH,TIMM8A,HMGCR,ZHX1,PLA2G1B,CTSK,MPG,PES1,PPP2R5A,EWSR1,ATP5PF,HARS1,RGS10,SUGT1,GDI1,GFER,ARPP19
GSE43955_10H_VS_60H_ACT_CD4_TCELL_WITH_TGFB_IL6_DN	BIP	-8.71E-05	0.000257505	0.735174	1152		blood	PWAS	c7	0.735174	1	CAT,TNFRSF11B,TIMP3,COLGALT1,MIA,ANXA2,C2,B4GALT6,PENK,MGP,RAD51D,SBDS,CD93,DLG3,F3,GGH,S100A11,COL1A1,MATN2,PGRMC2,CSNK2B,THBS2,HPGD,MESD,CR2,AGRN,RCAN1,FKBP7,VCAM1,FOLR1,PLAUR,C1QTNF1,TNFSF9,CDH8,VAMP1,S100A6,INHBA,CLK2,IL7R,CD72,OMP,CCN1,SYT17,AIF1,ODC1,LANCL1,IRF1,TPD52L1,PON1,LSM4,BCL6,BMPR1B,TFPI2,EVL,ELK3,CSRP1,TAGLN,NT5DC3,CYTIP,OLR1,UBE2C,COL18A1,JARID2,DDIT4,PABPC4,STAU1,HPCAL1,DUSP6,MVK,CBFB,INSRR,ID2,PMS2,NDRG1,GPX2,GNGT2,MDM2,PRL,MXI1,IL11,HK2,COMMD9,MCL1,ANXA7,APEX1,EDN1
GSE43955_10H_VS_60H_ACT_CD4_TCELL_WITH_TGFB_IL6_UP	BIP	-0.000114657	0.000276725	0.678628	889		blood	PWAS	c7	0.678628	1	PLXND1,HP,VNN2,SSU72,TAPBP,B3GNT2,CXCL12,LCN2,VEGFC,F8,ALDH2,SAA2,FSTL3,NUDT16L1,VPS25,HSPD1,IDH3G,ERCC1,FAP,MAZ,NTF3,PRPF6,MYORG,CFH,ATP1B3,CP,PTH,RSRP1,ETS2,DNAJC19,HCK,APOD,NPM1,IDI1,YY1,RPSA,POLE3,CLTC,FGR,GPN1,FH,INPP5B,HSP90AB1,MAP1LC3B,RPS3,BPHL,HSPA9,HDGF,CINP,SET,MVD,G6PD,NMU,ZHX1,LDLR,RAN,PTPN6,AKT1,MPG,NAB2,ELK1,LRRC59,GFER,TBP,EEF1B2,ARHGDIB
GSE43955_1H_VS_10H_ACT_CD4_TCELL_DN	BIP	-5.07E-05	0.000212713	0.811723	1429		blood	PWAS	c7	0.811723	1	UGDH,EPHA4,CD36,FGG,LCT,TNC,CSF3,RPS6KA1,NDUFS4,AHSG,CRP,AXL,MGP,CTSS,IL1R2,FAHD1,OGN,FSTL3,PCMT1,RPA2,RSPO2,SERPINA12,SERPINE2,SELENOH,CLU,NOTCH3,PTHLH,PGAM2,ECE1,S100A6,MAPRE1,MX1,RNASE1,CASQ2,PRG2,ITGB7,PRSS8,UTS2R,PSMD9,NCF4,FHL1,TXNIP,SULT2B1,CYTIP,APOC2,CALB2,PTPRR,DTYMK,NPL,RETREG1,TMEM70,SPOP,B4GALT3,ACRV1,GDF9,DUSP6,IGFBP1,G0S2,DOK1,SNAI2,PNMT,RAC3,GATM,COL6A3,FTL,IL10,PTTG1,CYB5R3,RBFOX2,HK2,POLD4,FAM162A,VCL,JAM3,FABP5
GSE43955_1H_VS_10H_ACT_CD4_TCELL_UP	BIP	-6.50E-05	0.000235106	0.782196	1293		blood	PWAS	c7	0.782196	1	MSR1,GAS6,CD300C,GABARAP,NPNT,FCGR2B,IL18R1,SSU72,DCUN1D5,MBL2,THBS1,GEM,CD48,KIAA2013,LGMN,CSNK2B,BCL2A1,TPI1,SAA1,NAGK,GRN,PLD3,PARK7,PLAUR,ARL2,GSN,GRIA4,TBPL1,CTSC,SMPDL3A,HSPA1A,PCBD2,CD72,OMP,TNF,VAMP3,AKAP7,CKAP4,TINF2,TRAF1,DUSP16,HNRNPC,PSMB3,VTI1A,HIPK3,TACSTD2,HDHD2,SAYSD1,CD81,ATP2A3,NAB1,XDH,NUTF2,VAV1,ERCC4,TNFSF9,RAN,PDRG1,RAB1A,GCNT1,TANK,SLMAP,FYN,CSF2,GPCPD1,RAB5B,PAFAH1B2,GIPC1,DDX19A,RGS10,C18orf32
GSE43955_1H_VS_10H_ACT_CD4_TCELL_WITH_TGFB_IL6_DN	BIP	-6.38E-05	0.000223081	0.774998	1371		blood	PWAS	c7	0.774998	1	FOLR2,PLTP,ENG,VNN2,UNC5C,TIMP3,BGN,IL1RL1,AZGP1,NMB,SEMA4D,B4GALT6,IFIT3,TMED10,RCAN1,S100A11,LGALS3BP,CTSS,RPIA,LYN,CR2,IL1B,TSSK1B,RRM2,IMPA1,GJA1,SERPINE2,LY9,FJX1,NADK,CXCL14,APBB2,CD5L,DBNL,APOE,CLIC4,DKK3,NEU1,CXCL13,CP,CHST2,CD72,CSF3R,AIF1,IL10,GLRX,PRSS8,ST8SIA3,FN1,ACVR2B,YES1,RELB,NCF4,OLR1,BMPR1B,AGFG1,PSMA7,CYTIP,APOC2,SLC3A1,ANP32A,COL18A1,GPN1,PDCD1,DCK,FGL2,CRABP2,TBP,PDGFB,LY86,PTGES2,TAGLN2,CD47,PGK2,NNMT,NR4A1,GATM,ANXA1,VPS26A,TXNRD1,ZFAND5,SULT4A1,UBE2L3
GSE43955_1H_VS_10H_ACT_CD4_TCELL_WITH_TGFB_IL6_UP	BIP	-5.05E-05	0.000203675	0.804117	1475		blood	PWAS	c7	0.804117	1	PLXND1,MSR1,GABARAP,HP,NPNT,FCGR2B,SSU72,HTATIP2,NDUFB4,NT5E,SEMA3C,ENTPD1,FAM3B,DPEP1,GEM,GOLM1,GLCE,ALDH2,NOG,TFPI,IL12RB1,CSDE1,DNAJC10,SAP30,CS,MIOX,REG1A,GSR,CAST,MYORG,RPS6KB1,SWAP70,MFNG,SMPDL3A,NDST1,PTH,CHCHD10,EIF4G3,SPDEF,GATD3,PACSIN1,COX7A2L,DTD2,RPSA,NAP1L2,UBE2C,TSSC4,AIMP1,CLTA,CD81,FH,BPNT1,HSP90AB1,BID,MYL3,LRP2,GPX2,MADCAM1,FASN,GRK2,FGF10,NET1,FKBP2,GIPC1,RGS10,DDX19A
GSE43955_1H_VS_20H_ACT_CD4_TCELL_DN	BIP	-8.55E-05	0.00033209	0.796877	901		blood	PWAS	c7	0.796877	1	UGDH,CSF1R,PTPRS,ADIPOQ,BCHE,HTRA1,TIMP3,REG1B,GAS1,BGN,COLGALT1,CDCP1,B4GALT6,CD1D,MGP,CTSS,ISOC1,MPO,ANG,SRXN1,PNLIPRP1,STAB1,HPGD,SHMT2,PCOLCE,MMP13,BRD4,MTHFD2,NXPH2,KRT1,FXR1,ALPL,CANT1,DTX1,CX3CL1,CISD1,PRNP,GLRX,HSD17B11,TRAF4,UTS2R,BCL2L11,CRMP1,IRF1,CPN1,YES1,NCF4,TXNIP,MRAS,SFRP2,RPS3,CYTIP,APOC2,CUL1,TENM2,DARS1,NDRG1,SYT4,KEAP1,GATM,CFTR,PTTG1,PPIE,HK2,KPNB1,NMT2,AARS1,EEF1B2
GSE43955_1H_VS_20H_ACT_CD4_TCELL_UP	BIP	-0.000107288	0.000352027	0.760541	886		blood	PWAS	c7	0.760541	1	MSR1,CD300C,CXCL9,SELENOW,HTATIP2,EFNB2,DKK1,PTK7,TNFAIP8,C1QC,APLP2,IL1RN,IL6,RFK,BCL2A1,CDC34,PDIA3,CSNK1G2,SAA1,SIRPA,FAP,BOLA2,CD68,PMM2,GSTT1,AKT2,LMAN2,DLD,GNPDA1,GLB1,CD72,TNF,ADRM1,AURKA,KLF4,PDCD4,MUC1,TINF2,HCK,CLPP,DUSP16,EVL,KRTDAP,AGFG1,ELK3,DTD1,RHOB,LRP10,GPN1,HDHD2,GALNT11,GCH1,BATF,IGDCC3,CTCF,RPRD1B,TBP,NANS,COTL1,KPNA4,LY86,CD44,PRDX5,IRAG2,TARBP2,STX12,VAV1,G6PD,MDM2,PSME3,GGPS1,SMNDC1,GCNT1,IST1,LY6G6C,TCP1,GFER
GSE43955_1H_VS_20H_ACT_CD4_TCELL_WITH_TGFB_IL6_DN	BIP	-9.50E-05	0.000223027	0.670036	1512		blood	PWAS	c7	0.670036	1	UGDH,FOLR2,IFNAR1,EPHA4,CXCL9,PAM,CTSE,TNC,TIMP3,CSF3,CD59,COL10A1,NNMT,CD8A,ECM1,SEMA3C,B4GALT6,MET,B2M,MGP,CTSS,NRP1,ITM2B,CR2,GJA1,CSF2RB,SERPINE2,FGFR1,APOC1,PGLYRP1,CFB,APBB2,CD5L,CLIC4,S100A6,RAD51,PDRG1,ACP5,HNF4A,PRDM1,OSMR,MX1,IL10,GLRX,FHL1,OLR1,HS3ST1,AGFG1,PCSK2,TAGLN,CYTIP,APOC2,PTPRR,KLHL7,DDR2,IGFBP1,LY86,SNAI2,ACRV1,CSF1,PTTG1,GPC4,DDIT3,IL1A,SIAE,CTSK,NCK2,HK2,PDE1A,PTGS2,VCL,BIRC3,SIT1
GSE43955_1H_VS_20H_ACT_CD4_TCELL_WITH_TGFB_IL6_UP	BIP	-0.00010643	0.000445425	0.811152	620		blood	PWAS	c7	0.811152	1	TIE1,PLXND1,GAS6,SELPLG,TCP11,LTA4H,PTPRJ,FARS2,IL6,TGFB1,SAA1,ASCC1,S100A5,MAP4K1,PRTN3,GSR,GRIA4,GUK1,SWAP70,CALCB,HBB,LMAN2,TMEM38B,OMP,HSPA1A,STAT6,TRH,UBE2T,ARF1,PUS1,TINF2,NFATC1,HCK,CDKN2C,FUT9,CTCF,FH,PRKCI,SMAD3,ALDOA,BID,TBP,SYT5,COTL1,ACHE,PSTPIP1,TUFT1,ARHGEF1,G6PD,NMU,VRK1,KCNAB2,IL11,PPP2R5A,GCNT1,ARHGDIB,RAD23A,H1-10,GDI1,EEF1B2
GSE43955_1H_VS_42H_ACT_CD4_TCELL_DN	BIP	-8.66E-05	0.000376806	0.818198	695		blood	PWAS	c7	0.818198	1	GAS6,CEL,C5,PDGFRA,TINAGL1,TGFBI,MRC2,PLCG1,DPEP1,FJX1,PGRMC2,SSR1,IL6,TNFSF8,HRAS,MRPL55,DNAJC10,EPS15L1,MFAP2,CCL19,LTBP4,CDON,MAP2K2,DAPK2,RHOD,PFDN5,PIP,PDLIM4,IRF6,HNF4A,GFRA3,CANX,DCUN1D2,PSMD9,PLA2G2C,VHL,GAL,FOXG1,NNAT,GPX1,FGR,GPN1,FBP1,MYB,CTF1,PSPN,PLBD1,BATF3,RGS7,GLTP,HSD17B1,CHEK2,APRT,GATM,STMN2,SEMA4B,MPL,VCAN,FBXL5,PCNP,TBX3,ARID3A,INS,SAR1A,PDE1A,DHH
GSE43955_1H_VS_42H_ACT_CD4_TCELL_UP	BIP	-5.27E-05	0.000241971	0.827471	1125		blood	PWAS	c7	0.827471	1	PLXND1,MSR1,DIABLO,NRCAM,TRDMT1,VTN,SH3BP2,ADGRE5,THBS1,NSF,GEM,PTPRJ,SERPINA10,KIAA2013,CBR3,UCK2,RFK,CDC34,PDIA3,HS3ST3A1,NDRG3,SORD,NT5C3B,S100A9,ST6GALNAC1,SIRT2,POLR1C,PDLIM4,DKK3,ACP5,CD72,TINF2,ELL,CDKN1B,ELK3,VTI1A,UBE2F,GFER,UROD,NCF1,HPCAL1,CLTA,KPNA4,LY86,PSMD4,RAB4A,SKIL,NDUFB8,CD81,TYMP,ERP44,IL7,PTPN6,ADAMTS1,GCNT1,PRMT3,UBL4A,AK2,HARS1,GRK2
GSE43955_1H_VS_42H_ACT_CD4_TCELL_WITH_TGFB_IL6_DN	BIP	-2.52E-05	0.000199572	0.899513	1395		blood	PWAS	c7	0.899513	1	FOLR2,TEK,A2M,PAM,BCHE,LCT,TIMP3,BGN,EFNA3,CTSE,IGF1R,B4GALT6,MGP,ISOC1,NRP1,MPO,MMP12,COL1A1,CTSS,ANG,TOR1AIP2,HPGD,PMM1,SERPINE2,FCGR1A,PRKCG,C8G,CD5L,IL15RA,DBNL,PGF,CP,FER,ANGPT2,JAG2,AIF1,IL10,PRNP,OLFM1,HIF1A,JUP,RGS4,RGS3,YES1,FHL1,TNFRSF18,TFF2,TAGLN,CYTIP,APOC2,FSHB,ENTPD6,RBKS,KARS1,LY86,RAD23B,B4GALT3,NDRG1,SYT4,IL13RA1,STMN3,PTTG1,BAG2,PRL,CTSK,ACTN1,HK2,FAM162A,COMMD9,VTA1,AK1
GSE43955_1H_VS_42H_ACT_CD4_TCELL_WITH_TGFB_IL6_UP	BIP	-8.52E-05	0.000315345	0.787098	871		blood	PWAS	c7	0.787098	1	PLXND1,GAS6,MAP1LC3A,SELPLG,CTSA,ENTPD5,DPP7,CD8A,IDO1,LGALS8,ALDH2,PLA2G7,KIF3A,RFK,TP53,SAA1,HS3ST3A1,NR1D1,ALDOC,NDRG3,GRN,ITM2C,NID2,S100A4,SIRT3,ARSA,SMPDL3A,LMAN2,SPTAN1,COL13A1,PDE6D,CRCP,BLNK,RSRP1,HSD17B11,PDCD4,SEC61B,RELB,LIN7C,ECI2,CDK1,COX7A2L,EPHA7,CLTC,BARD1,ARMC10,GALNT11,IL2RA,FH,UROD,EIF1B,UFM1,APCS,CHP1,RNF13,GNAI1,IARS1,RAC3,ECHS1,RAMP1,MDM2,KCNAB2,CCL13,RGS10,FERMT3,ARRB1,EIF4B,RAB5B,MAP2K1,DDX19B
GSE43955_1H_VS_60H_ACT_CD4_TCELL_DN	BIP	-4.66E-05	0.000208073	0.822669	1270		blood	PWAS	c7	0.822669	1	C5,ITIH3,ADH4,A2M,LCT,SELENOW,HTATIP2,TNFAIP6,IL17RA,GLCE,HBZ,SAA2,MYL3,PPT1,IL1RN,RUFY1,TNFSF8,GFRA1,HRAS,LIMA1,CCL2,GJA1,ACYP2,SERPINA12,SERPINE2,IL6ST,LTBP4,C1R,DAPK2,PEX5,FER,DAO,DTX1,KLF4,OLFM1,TGFBR2,IRF1,ERLIN1,YES1,TNFRSF18,CBX5,KRT17,ELL,BACH1,PACSIN1,CDKN2D,ACBD6,GPX1,CD247,CTNNA2,PSPN,BPNT1,FSTL3,TERF1,IL13RA1,APRT,GALNT2,BLK,TGFB3,TBX3,ZFAND5,TGFB2,PPP2R5A,COMMD9,DDR1,STX7,HTRA2
GSE43955_1H_VS_60H_ACT_CD4_TCELL_UP	BIP	-4.93E-05	0.000249357	0.843192	1237		blood	PWAS	c7	0.843192	1	FOLR2,CD300C,PLTP,SELPLG,ASIP,PAM,IL18R1,BGN,TAPBP,PCSK7,GREM1,IFIT3,CRIP1,RCAN1,LGALS3BP,RPA2,IL1RN,BCL2A1,TOR1AIP2,DOK1,AGAP3,IGF1,PSMB4,FCGR1A,CD48,LY9,TRAPPC3,PLAUR,GSN,LCP1,CD5L,SNRPA,AGFG1,LY86,ANGPT1,CLIC4,DKK3,MAPRE1,HSPA1A,PCBD2,ALCAM,CD72,OMP,CCN1,IL10,RSPO1,ARHGEF25,LAT2,CISD1,HNF1A,ATOX1,TPMT,ADAM17,CARD19,ITGA5,SNRPD3,CDKN2B,TRAF1,GDF3,TFIP11,GABARAPL2,SAYSD1,PSMB5,RORC,AREG,SMAD3,PDGFB,NAB1,NUTF2,BUB1,ADPRH,PRDX5,NNMT,RAC3,RBM22,SATB1,VRK1,TRIO,TXNRD1,GLA,GPCPD1,ZFAND5,DYNLL2,SMNDC1,FYN,NAB2,CSF2,GIPC1,HIPK3,AK1,RANBP1
GSE43955_1H_VS_60H_ACT_CD4_TCELL_WITH_TGFB_IL6_DN	BIP	-3.51E-05	0.000332471	0.915831	690		blood	PWAS	c7	0.915831	1	KDR,CAT,DKK2,RCN1,CTSE,LIFR,CCL22,ITLN1,PITPNA,COL1A1,IL6,ANG,P4HA2,ARL1,RCAN1,MMP13,VCAM1,HAGH,GLUL,C1QTNF1,IL15RA,NID2,CA12,PLAT,GALE,CLGN,S100A6,KRT1,POSTN,CXCL13,MAPRE1,PNP,RBBP9,FN1,AK4,RGS5,GDNF,ITGA5,CEBPA,RGS8,TRAF1,MAPRE3,ARL5A,NDRG4,UPP1,ACTN2,EIF4EBP1,IL12RB2,NECTIN2,P2RX6,MDK,STMN2,IL1A,CSF1,PTTG1,TOP1,SERPINF1,MAP4K3,RBFOX2,CDH1,LDHB,LANCL2,DNAJB6,SEMA4F,NCK2,DNAJB2,STK24,ARL4D,NAB2
GSE43955_1H_VS_60H_ACT_CD4_TCELL_WITH_TGFB_IL6_UP	BIP	-2.61E-05	0.000249442	0.916632	920		blood	PWAS	c7	0.916632	1	GABARAP,CEL,FCGR2B,RAP1GDS1,PLXNB2,MYOC,SEMA3C,MAP2K4,VWF,KIAA2013,SPHK1,UCK2,FARS2,TOR1AIP2,ASCC1,AP2A2,SIRPA,GJA1,TAX1BP1,IL6ST,FCGR1A,CD48,GHRL,SNX1,CFH,LAMTOR2,LAMTOR3,ISL1,RPS10,TAF10,TARBP2,MAP3K3,VAPA,PDRG1,HDAC2,HINT1,ADM,CSF3R,IL17A,TNFRSF9,STMP1,ARG2,ARF1,PRKCB,RNF149,RELB,HCK,BCL6,DUSP16,IDI1,ATG5,SMS,PFKFB3,BATF,MAPK1,NAB1,GNAI3,APAF1,RAC3,MADCAM1,RAC2,GRB2,ARHGAP45,PKM,CDK16,LDLR,DPYSL2,ZFAND5,TNFRSF4,SPEF1,RAC1,RGS10
GSE43955_TGFB_IL6_VS_TGFB_IL6_IL23_TH17_ACT_CD4_TCELL_52H_DN	BIP	-6.35E-05	0.000207988	0.76009	1645		blood	PWAS	c7	0.76009	1	BST1,MSR1,CD300C,CXCL9,ECM1,PAM,VBP1,CST3,PPIC,EFNB2,CTSH,CTSE,PTK7,ANXA5,GSTZ1,NRP1,NOG,YBX1,MMP14,GNAS,TOR1AIP2,RCAN1,COL11A2,TAX1BP1,RSPO2,HGF,FGFR1,FJX1,POSTN,BOLA2,APBB2,REXO2,CD5L,NID2,PTGS2,CLIC4,PEX5,IL7R,CD72,TNF,OLR1,IL10,SSB,LAT2,SYT7,TMEM230,PRDM1,ITGA5,POLE2,CLPP,DUSP16,AIFM1,SKIL,CLEC3B,FSTL1,DTD1,RBBP4,KLHL7,GCH1,CUL3,LY86,CD44,PRDX5,APAF1,MAP2K3,IL13RA1,PKP2,ALDH1A1,PPIE,ZFAND5,PSMA3,VAMP7,JAK2,BIRC3
GSE43955_TGFB_IL6_VS_TGFB_IL6_IL23_TH17_ACT_CD4_TCELL_52H_UP	BIP	-0.000103636	0.000376803	0.783285	682		blood	PWAS	c7	0.783285	1	ADH7,CST7,CBLIF,ADGRE5,PENK,IL1R2,FAHD1,S100A5,MAP4K1,TMEM70,GRIA4,PRDX1,PLAT,CD27,PTS,SEPHS1,EFNB3,RSRP1,PRSS8,ARF1,RGS5,ALPG,TXNIP,SERAC1,NR1H4,NPL,POLE3,CDH3,FH,SAR1A,CDC25A,FKBP1B,LCAT,TUFT1,PTRH2,RAC3,CHGB,RPS6KA3,PDE9A,NME1,BTK,DMBT1,GRK2,EEF1B2,POLD4
GSE43955_TGFB_IL6_VS_TGFB_IL6_IL23_TH17_ACT_CD4_TCELL_60H_DN	BIP	-7.45E-05	0.000300737	0.80434	879		blood	PWAS	c7	0.80434	1	FOLR2,PSAPL1,GC,TNFRSF11B,A2M,ATF6,BHMT2,NEFL,CSF3,BGN,CRISP2,TAPBP,CTSE,IFNA1,SAP30,PDIA3,FCGR1A,LY9,SORD,PGD,SERPINH1,LEP,CBX5,POSTN,DKK3,ALCAM,CD72,FGF12,DTX1,OLFM1,PGF,JUP,ODC1,SNRPD3,EVL,LMAN1,TAGLN,ADSS1,CYTIP,LCK,PDZK1,DCK,MMP16,UPP1,MVK,ANGPT2,RAD23B,CD44,PTPN9,C1QBP,KRT20,APRT,TGFB3,GNGT2,STMN3,DOK2,GALNT2,NOP16,CD80,PLA2G1B,PPP2R5A,RAB21,SNRPB2,ARPP19
GSE43955_TGFB_IL6_VS_TGFB_IL6_IL23_TH17_ACT_CD4_TCELL_60H_UP	BIP	-9.73E-05	0.000266586	0.715176	1030		blood	PWAS	c7	0.715176	1	PLXND1,GAS6,ADIPOQ,BTC,GSTO1,CD8A,TGFBI,DAP,CD1D,IDO1,ANXA6,VWF,CBR1,PLA2G7,PITPNA,PNLIPRP1,SNAPIN,IL1RN,STAB1,RUFY1,SAA1,CSDE1,RBM17,SOCS3,ST3GAL5,ATP4B,ARHGAP1,PGLYRP1,PMM2,S100A4,ABCC6,SIRT3,PNP,HSD17B11,PDCD4,DNAJC15,VAMP2,BCL2L11,CEBPG,NCF4,TXNIP,STK16,MRAS,CRCP,PDE6D,CLTC,TNFSF4,BARD1,AGR2,CCN3,FH,APCS,RAB3D,CRYGD,PSTPIP1,IARS1,FGF18,PPIE,GLRX3,STX12,KIN,GMFG,TWSG1,HK2,PLCG2,ARL2BP,SUGT1,DNAJB2,DDX19B
GSE43955_TH0_VS_TGFB_IL6_IL23_TH17_ACT_CD4_TCELL_52H_DN	BIP	-3.77E-05	0.000241769	0.875992	1389		blood	PWAS	c7	0.875992	1	CEL,NPNT,NCAM2,RAP1GDS1,PLXNB2,S100A13,ADAM11,IL17RA,CTRB2,MAP2K4,GLIPR2,KIAA2013,TIAM1,NDUFB11,RSRP1,HIF1A,LGALS1,EPHA2,TAX1BP1,GRHPR,PLG,SMAD1,IL6ST,FCGR1A,GHRL,GSN,ITM2C,NID2,LAG3,SNX1,CHI3L1,AKT2,GALE,CLIC4,CRIPT,CNDP2,OSMR,EDIL3,TNFRSF1A,APP,OLFM1,LANCL1,RELB,CDKN2B,ROS1,DUSP16,SERPINE1,COX7A2L,IER3,PFKFB3,BATF,PNPO,CD86,RASA1,XDH,RYK,NCK1,B4GALT3,RAC2,PTN,VAV1,PDGFA,PKM,CDK16,SATB1,CRISP3,MYC,FBXL5,ADAM9,RAB31,EZR,PDRG1,FYN,STX7,NAB2,MCL1,IST1,RAC1,FABP5,HIPK3
GSE43955_TH0_VS_TGFB_IL6_IL23_TH17_ACT_CD4_TCELL_52H_UP	BIP	-0.000107965	0.000332343	0.745286	795		blood	PWAS	c7	0.745286	1	PLXND1,FOXM1,ANTXR2,ANXA2,MFAP4,SEMA4D,VEGFC,IFIT3,CCL22,F8,P4HA2,CS,ST3GAL5,PDIA5,TFRC,PLAUR,GLUL,RNASET2,PLAT,CPXM1,LRRC59,PNP,SPTAN1,KMT5C,HSPA1B,HSPA1A,JAG2,GLRX,SLC3A2,AXIN2,PTX3,SULT2B1,IFIT2,ACP2,IRF9,COL18A1,PEA15,TCEA1,HSP90AB1,FSTL3,NCF1,SQSTM1,CMPK1,ESD,TAGLN2,PGK2,HSPH1,DBI,OSBPL11,CSF1,LDLR,GJA8,TOP1,ATAD1,IL1A,EIF4H,MAP4K3,CCL13,GGPS1,UBE2G1,ELK1,IL18,NR5A2,NCK2,MAPK14
GSE43955_TH0_VS_TGFB_IL6_IL23_TH17_ACT_CD4_TCELL_60H_DN	BIP	-3.94E-05	0.000266702	0.882565	801		blood	PWAS	c7	0.882565	1	PGM2,FCGR2B,PLXNB2,IL1RL1,TIRAP,ATP1B1,ADAM7,F8,KIAA2013,STAB1,TIAM1,GJA1,TAX1BP1,LGALS2,IL6ST,GHRL,PSME1,GPI,SNX1,AKT2,GALE,MAP3K3,VAPA,EWSR1,CP,ADM,TNFRSF1A,TNFRSF9,RSRP1,ERO1B,TOPBP1,UBE2B,ARG2,STAT3,BCL2L11,HCK,ECE1,TXNIP,STK16,BCL6,CDKN2B,HK1,ARHGEF7,ZNF18,ELL,CDKN2D,RPSA,GLTP,ETHE1,SPSB1,PFKFB3,BATF,RASA1,CAP1,CBFB,B4GALT3,APAF1,MADCAM1,RAC2,PTN,VAV1,CRISP3,LDLR,ADAM9,SARS1,ZFAND5,ZYX,MEF2C,MOB1A,IST1,TIAL1
GSE43955_TH0_VS_TGFB_IL6_IL23_TH17_ACT_CD4_TCELL_60H_UP	BIP	-3.50E-05	0.000249162	0.888411	1538		blood	PWAS	c7	0.888411	1	CD300C,S100A11,GUSB,KITLG,MFGE8,APOE,ANTXR2,PAM,EPHA5,CST3,BGN,COL18A1,TNNI2,CTRB2,THBS1,PPY,GLIPR2,GEM,ISOC1,PTPRJ,CHAD,DHFR,RCAN1,ACADL,CSNK2B,CFHR1,DEAF1,IVD,PDIA3,CR2,CCL5,CD48,LY9,PLAUR,ERCC1,GSN,C1R,GM2A,CD5L,IL15RA,TNFSF9,PRDX1,CHI3L1,TXNDC12,HNRNPAB,TCL1A,CCN1,SYT17,POR,OLR1,PRNP,ODC1,CRMP1,SNRPD3,BDNF,EVL,GSTK1,TAGLN,ADSS1,CD247,ARL5A,ESRP1,IDE,CD81,MLEC,PFDN2,RYK,PNOC,IL12RB2,S100A14,TAGLN2,NR4A1,MXI1,DDOST,ARL4D,ATP5PF
GSE43955_TH0_VS_TGFB_IL6_TH17_ACT_CD4_TCELL_10H_DN	BIP	-7.28E-05	0.000241978	0.76357	1172		blood	PWAS	c7	0.76357	1	SPINT1,TLL1,PRG3,CDH5,CXCL9,LY75,ENTPD5,ITIH2,DKK1,IL17RA,CCN5,SELP,DLG3,FRZB,MPO,BCAN,IL1RN,STAB1,IL6,CHFR,SAA1,S100A5,ARG1,CA2,IL18BP,GBP2,COMMD1,ANGPT1,KRT1,NBL1,HBB,APLP1,TMEM38B,ADM,PRKCG,CSF3R,APP,PRNP,FIS1,RMDN3,NFATC1,WNT10A,BMPR1B,DUSP16,CDKN2D,SLC3A1,HDHD2,RBKS,KARS1,RYK,B4GALT3,CCNA2,CGA,NDRG1,MAP2K6,RAC2,IL13RA1,PTN,NMU,BRD4,IL11,FLNA,FAM162A,CAMK2B,AARS1,IRF3,EEF1B2,RAD23A
GSE43955_TH0_VS_TGFB_IL6_TH17_ACT_CD4_TCELL_10H_UP	BIP	-5.98E-05	0.000376639	0.873881	699		blood	PWAS	c7	0.873881	1	KDR,SEMA6B,TIMP3,CSF3,DKK2,LCN2,MRE11,GLIPR2,CKS1B,CD93,SAA2,IL1RN,LYN,ITGB5,GJA1,TAX1BP1,NDRG3,IL6ST,AMBP,LDHA,CTNNB1,NTF3,ETS2,MMP7,SNX1,NXT1,SNX5,CP,SARS1,PTH,AIF1,IL10,RSRP1,ARG2,DHH,CD38,CXCL14,FHL1,CD79A,SPDEF,HK1,CNDP2,GFAP,APOH,C1QBP,LCK,IL5,PFDN1,PFKFB3,BATF,CTF1,PABPC4,ING1,MYL3,PNPO,CD86,GALK1,SERPINB1,DECR1,PKM,ZHX1,DDIT3,STX12,ZFAND5,SEMA4F,SKP1,CDH1,FAM162A,STX7,EWSR1,FGF7,NAB2,DDX19B
GSE43955_TH0_VS_TGFB_IL6_TH17_ACT_CD4_TCELL_1H_DN	BIP	-4.51E-05	0.000352468	0.898187	746		blood	PWAS	c7	0.898187	1	TLL1,TEK,MAP1LC3A,NPNT,MMP10,MFAP4,SEMA3C,VEGFD,SERPINA10,PSAP,STAB1,BCL2A1,GHRH,HEBP1,CDH11,GZMK,KRT7,EFHD1,NXPH2,COMMD1,BMP7,CLGN,CANT1,FER,SRA1,HSPA1A,CRYAA,FIS1,CKAP4,NFATC1,CEBPA,TNFRSF18,BCL6,MAPK13,FSTL1,STC1,RHOB,CUL1,RBKS,TENM2,DARS1,DUSP6,ANGPT2,MAPKAPK2,SPOCK1,CGA,SYT4,NET1,RAMP1,SATB1,BRD4,TOP1,SERPINA6,NFU1,PDRG1,CAMK2B,AARS1,ARHGAP45,ARHGDIB
GSE43955_TH0_VS_TGFB_IL6_TH17_ACT_CD4_TCELL_1H_UP	BIP	-3.90E-05	0.00019955	0.845118	1502		blood	PWAS	c7	0.845118	1	SELE,CDH5,SEMA6B,CXCL10,CXCL9,FCGR2B,PHGDH,NDUFS4,COL10A1,TCP11,DKK1,B4GALT6,IL17RA,TMEFF1,SELP,SMOC1,IL5RA,RCAN1,SPHK1,IL1RN,IL6,SAA1,TSSK1B,NAGK,SOCS3,ITGB5,GJA1,CA2,CSF2RB,AMBP,KAZALD1,MX1,NT5C3B,POSTN,MAP2K1,NEU1,LGALSL,HDAC2,CSF3R,SH3GLB1,PRKAR1B,TNFRSF1A,ST8SIA3,RNF149,IRF1,HCK,BMPR1B,DUSP16,PCK1,BACH1,AGFG1,CDKN2D,GPN1,HDHD2,DCK,AIMP1,FGL2,BATF,UBC,JAK2,MEMO1,AIP,SMAD3,CD86,IGFBP1,PSMD5,B4GALT3,NTMT1,UBE3A,PTPN1,CBX7,ZFAND5,H1-2,BIRC3,TBP
GSE43955_TH0_VS_TGFB_IL6_TH17_ACT_CD4_TCELL_20H_DN	BIP	-0.000128006	0.000300575	0.670202	931		blood	PWAS	c7	0.670202	1	LRPAP1,CST3,PCSK7,DPT,LAMC2,SEMA4D,ADGRE5,GREM1,CCN5,ADAM22,BPIFA2,PTPRJ,CUBN,BCL2A1,TGFB1,VCAM1,PLAUR,CXCL14,METAP2,SRA1,OMP,TNF,HSPA1A,STAT6,ITGA2,PCBD1,RSRP1,PRSS8,RMDN3,JUN,TXNIP,FIBP,RHOB,ARHGEF2,SLC4A8,GCH1,CD7,PDGFB,PRDX5,MVK,RYK,SNX17,NR4A1,HPD,C1QBP,RAC3,SYT5,VRK1,OAZ1,PTPN6,CNP,PPP2R5A,GIPC1,NAB2,CSF2,AREG,GAP43,RANBP3,GDI1,TBP,MSLN
GSE43955_TH0_VS_TGFB_IL6_TH17_ACT_CD4_TCELL_20H_UP	BIP	-8.30E-05	0.000276764	0.764126	922		blood	PWAS	c7	0.764126	1	LHCGR,GC,ASIP,GALNT3,TNFAIP6,ECM1,SEMA3C,PPIH,CNN1,IL16,B2M,GEM,IL1A,IL1R2,PTK2B,PEBP1,RPA2,PDIA3,IDS,CCL5,UCHL1,CETN3,TBPL1,CD68,MYORG,CD74,TXNDC12,CEBPB,RPS10,DKK3,RABEPK,MAP2K1,NEU1,BMP6,ACP5,TNF,IL10,COL13A1,GLRX,PKD2,ADRM1,STK16,BCL6,ASGR1,PTPRR,SERPINB5,RHOB,UBE2F,SAYSD1,RDH16,NNMT,NR4A1,TARBP2,STX1B,RAC3,PCBP1,MDM2,CYB5R3,RALA,PDRG1,CRADD,VASP,NAB2
GSE43955_TH0_VS_TGFB_IL6_TH17_ACT_CD4_TCELL_30H_DN	BIP	-3.26E-05	0.000266802	0.902836	762		blood	PWAS	c7	0.902836	1	PLXND1,PLTP,GABARAP,PRG3,IL1RAP,RRM1,BTC,ERBB3,TNFRSF1B,CD8A,IDO1,CBR1,BCL2A1,PLOD3,IL1B,TSSK1B,ST3GAL5,LY9,DNAJC17,PGLYRP1,PMM2,PLAT,TNFRSF8,KRT1,SIRT3,SPTAN1,SRA1,TNF,RSRP1,HSD17B11,VAMP2,BCL2L11,CARD19,PSMB6,CEBPG,RELB,CHIA,TXNIP,BCL6,PSMA7,LONP1,CDK1,UROS,DTD1,PDE6D,GABARAPL2,HPD,KIAA0319L,ARMC10,CCN3,GCH1,TRADD,PEA15,TTC1,ACTN2,SQSTM1,TBXAS1,EQTN,RYK,PGK2,GNAI1,RAC3,RBM22,CD3G,SULT4A1,CSRP3,DDX6,CSF2,UBE2L3,BTK,GDI1,SERPINC1
GSE43955_TH0_VS_TGFB_IL6_TH17_ACT_CD4_TCELL_30H_UP	BIP	-8.48E-05	0.000217643	0.696794	1440		blood	PWAS	c7	0.696794	1	SEMA3E,RBL2,SEMA6B,CXCL10,C5,CXCL9,APOB,FCGR2B,COL3A1,REG1A,APOF,FAM3B,IL17RA,TIRAP,MET,PLCG1,SH3BGRL3,DPEP1,CD93,SELP,SAA2,NCR1,RCAN1,TNFRSF1A,IGSF8,GUCA2B,SARS2,SFRP1,KRT17,CCL2,SOCS3,COL11A2,GJA1,CSF2RB,SERPINE2,IL6ST,LTBP4,FGFR1,AMBP,FABP1,HAPLN1,GRID2,PEX5,CCL7,HNF4A,DDIT4,CMBL,FURIN,EPHA3,COL13A1,FASN,CLCNKB,EHF,ILF2,IRF1,PTX3,BACH1,AGFG1,DTD2,CDKN2D,ACBD6,RAB18,BATF,BPNT1,NAB1,PELO,MYL6B,B4GALT3,PTPN1,IL13RA1,STX12,FABP4,TXNRD1,PCNP,JAK2,CFL2,PTGS2,EIF1AY,STX7
GSE43955_TH0_VS_TGFB_IL6_TH17_ACT_CD4_TCELL_42H_UP	BIP	-1.69E-05	0.000199647	0.932663	1303		blood	PWAS	c7	0.932663	1	HGFAC,LAP3,GABARAPL1,CDH5,INSR,SSU72,GALNT3,ICAM1,IL1RL1,SEMA4D,MRPL58,ISG15,IFIT3,CST8,ISOC1,IL1R2,ALCAM,IL15RA,EFNB2,SHBG,PEBP1,LGALS3BP,ACADM,DEAF1,RCAN1,GM2A,NELL2,PLAUR,C1R,PRDX6,CAPN2,ST8SIA4,UCHL1,PRDX1,PLAT,PTGES3,RAB3A,HSPA1B,MX1,OLR1,RRAGC,NMRK1,MRPL34,IRF1,CARD19,RCVRN,EVL,CYTIP,SERPINB5,IRF9,SPSB1,PRLR,ESRP1,PDZD11,RPS5,ASF1A,NDE1,CDK2AP1,HMGCR,LDLR,DIDO1,RAB5B,SUGT1,ARPP19,CSRP3,PPP2R5A,TTL,PURA,MOB1A,GDI1,MAPK14,UBE2G1
GSE43955_TH0_VS_TGFB_IL6_TH17_ACT_CD4_TCELL_4H_DN	BIP	-7.43E-05	0.000300599	0.804876	896		blood	PWAS	c7	0.804876	1	CSF1R,COLGALT1,TAPBP,FAM151A,MYOC,RNPEP,ST3GAL1,DAP,COL2A1,CCL22,LGALS8,PSMB9,MATN2,PGRMC2,BCL2A1,TOR1AIP2,AGRN,ST3GAL5,VCAM1,LCP1,MX1,TNFSF9,RNASET2,PRPF6,REN,C9,VIM,STAU1,CLEC4D,CLK2,SRA1,HSPA1B,ALCAM,GFRA3,TES,BLNK,GRAP2,TNFRSF4,G3BP1,BCL2L11,TPD52L1,NCF4,TRAF1,GRB7,IDI1,IFIT2,RHOB,IRF9,SMS,FBP1,STX6,SLC4A8,MEMO1,SMAD3,HPCAL1,MVK,RAP1GAP,INSRR,MADCAM1,HDGF,PSIP1,TAX1BP3,EPB41L1,PCBP1,CBX7,CKB,GGA1,EIF4A2,MAPK14
GSE43955_TH0_VS_TGFB_IL6_TH17_ACT_CD4_TCELL_4H_UP	BIP	-6.05E-05	0.000288073	0.833766	805		blood	PWAS	c7	0.833766	1	SELE,IL1R1,CXCL9,RNF149,IL2RB,TNFAIP6,TGFBI,CTSZ,OMD,B2M,SELP,RNASE3,SPHK1,RPA2,IL6,HERC4,SAA1,LYN,RCAN1,SOCS3,GJA1,RPE,FCGR1A,IL18BP,NADK,C8G,POLR1C,POSTN,DKK3,NEU1,HDAC2,SNX5,AGFG1,PTPN6,CSF3R,CSF2RA,BOLA2,IRF1,RELB,CASK,BMPR1B,BACH1,EPHA7,ANP32A,VAPA,PDCD1,SAYSD1,FGL2,GALNT11,CLTA,NMT1,CD86,IL15,B4GALT3,GNAI1,NNMT,OSBPL11,CKB,FABP4,ERP44,CYRIB,CBX7,JAK2,SARS1,ACTN1,ADSS2,ADAMTS1,RALA,PGRMC1,PSMA3,HK2,H1-2,PTGS2,EIF1AY,IST1,BIRC3,ZFAND5,MAP2K1
GSE43955_TH0_VS_TGFB_IL6_TH17_ACT_CD4_TCELL_52H_DN	BIP	-4.85E-05	0.000212687	0.819767	1323		blood	PWAS	c7	0.819767	1	PLXND1,CDH5,CXCL9,FCGR2B,FCER2,CD8A,APOF,B3GNT2,TNXB,FAM3B,IL17RA,ATP1B1,GLCE,HPX,NCR1,CYP3A4,IL1RN,SYTL4,SAA1,GUCA2B,EPYC,SFRP4,HS3ST3A1,SOCS3,COL11A2,GJA1,TAX1BP1,RSPO2,ECI1,APOC1,PGLYRP1,KRT7,SFRP1,HAPLN1,COMMD1,NID2,GALNT1,PLAT,SIRT3,AGFG1,COL13A1,RPL30,EHF,VAMP2,APLN,CHGA,FSTL1,RAG1,YWHAB,BACH1,CLEC3B,DTD1,CDKN2D,ALOX15B,ARMC10,APCS,ACTN2,ITSN1,LY86,PSMD5,B4GALT3,GNAI1,SNAI2,RBM22,SULT4A1,CD3G,CDK2AP1,CBX7,PPIE,NUDT3,STX12,CTSK,ZFAND5,TWSG1,ZG16,ECHS1,FGF6,DMBT1,IRF3,SIT1
GSE43955_TH0_VS_TGFB_IL6_TH17_ACT_CD4_TCELL_52H_UP	BIP	-0.000121295	0.000376776	0.747508	684		blood	PWAS	c7	0.747508	1	LHCGR,MAPK8,CASP3,SH3BP2,SEMA3C,GEM,ITM2B,CNTFR,PEBP1,STAB1,BCL2A1,HPGD,VEGFA,SERPINA12,PLAUR,TBPL1,NTF3,MYORG,RPS6KB1,SNX3,ZNF276,PDXK,ACP5,FTL,SPINK4,TNF,HSPA1A,RNASE1,GLRX,RSRP1,CASQ2,IGFBPL1,FEN1,FHL1,TXNIP,BCL6,TAGLN,RHOB,KRT16,DARS1,AREG,HSP90AB1,MYL3,PDGFB,GDF9,DUSP6,MAPKAPK2,G0S2,BUB1,LRP2,SPOCK1,ACRV1,NR4A1,STX1B,MADCAM1,STMN3,PCBP1,CSF1,GPC4,DDIT3,MDM2,TOP1,IL1A,BAG2,FGF10,SMNDC1,PDRG1,CRADD,CSF2,CAMK2B
GSE43955_TH0_VS_TGFB_IL6_TH17_ACT_CD4_TCELL_60H_DN	BIP	-6.98E-05	0.000208079	0.737462	1438		blood	PWAS	c7	0.737462	1	FGF2,CEL,CAMP,APOE,SERPINE2,GSTM3,PHGDH,NQO1,TGFBI,NOTCH1,B4GALT6,H6PD,NOTCH2,GLIPR2,ADAM7,MMP8,MRPL55,RBM17,SERPINA12,CPLX1,NADK,SDF2,MX1,CDH11,RHOD,TNFRSF4,ECE1,S100A6,S100A16,SRSF7,ST6GALNAC3,CAMK2A,COL6A2,HNF4A,SH3GLB1,PRKAR1B,CTSG,SLC30A3,CANX,ST8SIA3,NPL,FN1,ACLY,YES1,BMPR1B,KRT17,SEL1L2,EXOSC8,GPN1,ANGPTL4,DDIT4,AIP,SGTA,CD86,IL15,NCK1,PSMD5,CBFB,UPP1,UBE3A,RNF114,NME1,SEMA4B,ARID3A,RALA,CXADR,DLG4
GSE43955_TH0_VS_TGFB_IL6_TH17_ACT_CD4_TCELL_60H_UP	BIP	-6.96E-05	0.000217765	0.749211	1251		blood	PWAS	c7	0.749211	1	REG3G,GABARAPL1,ADAM23,KL,LRPAP1,A2M,FUT8,AGER,ING4,LAMC2,ADGRE5,PTPRJ,PPIC,ANG,SAP30,SNTB1,GHRH,GDF15,MAP4K1,ACYP2,C8G,METAP2,HNRNPAB,HSPA1A,TNF,ITGA2,FABP6,AIF1,UBE2T,GAL,GOT1,SRP19,HCK,TNFRSF18,TXNIP,CCS,RHOB,MAPRE3,GPX1,CTNNA2,ST6GALNAC1,TGFB3,CD7,GPC4,PNPO,SEMA3A,EDN2,STX18,WRNIP1,RNF114,RPS6KA3,XCL1,TSSK2,IL1A,BPNT1,TSG101,PPP2R5A,CSF2,VASP,TIAL1,PAFAH1B2,STK24,NAB2,MSLN,CNGA2,SUB1,SNRPB2
GSE43956_WT_VS_SGK1_KO_TH17_DIFFERENTIATED_CD4_TCELL_DN	BIP	-7.67E-05	0.000352558	0.827812	649		blood	PWAS	c7	0.827812	1	SNX4,GSTO1,CST3,EFNB2,PTK7,IL11RA,VWF,NOG,IL15RA,LGMN,BCL2A1,HSD17B7,TOR1AIP2,TAX1BP1,GLO1,PKLR,CTNNB1,PMM2,GSTT1,SYNCRIP,UBXN4,TARBP2,MAP3K3,CLEC4D,PDCD6,TNF,CSF2RA,TES,IL10,C1D,UBE2B,CISD1,TMEM230,AIFM1,MUC1,BCL2L11,MRAS,TRAF1,DUSP16,CBX5,AGFG1,GAPDHS,RHOB,ARF4,S100A11,HRK,PSMB5,GCH1,NEK7,SMAD4,MMP13,KPNA4,HNRNPR,PRDX5,NR4A1,ERP44,MDM2,IL1A,STX12,TSG101,RBM39,MANF,HK2,DNAJB6,PTPN11,AARS1,CAB39,PLA2G5
GSE43956_WT_VS_SGK1_KO_TH17_DIFFERENTIATED_CD4_TCELL_UP	BIP	-8.29E-05	0.00021274	0.696917	1378		blood	PWAS	c7	0.696917	1	ADH7,QDPR,EPHA4,HP,CST7,GSTM1,BHMT2,B4GALT1,TRDMT1,CSF3,NDUFS4,PENK,IBSP,FAHD1,AKR1C4,IFNA1,SYNJ2BP,KLK4,HS3ST3A1,RSPO2,TMEM70,ITCH,PIGR,F7,ENPP2,S100A3,POLR1C,RCN3,FTL,ACADS,DAO,IL18RAP,ARHGEF25,SMYD2,CANX,PRG2,ASGR2,CDH6,FAM241A,SERAC1,CALB2,FGR,LCK,PDZK1,AGR2,MMP16,PFKFB3,SPOP,KERA,NRSN1,SLCO5A1,RAD23B,BATF3,UPP1,KRT20,CHGB,ALDH1A1,SST,CINP,PTTG1,IL7,ZFAND5,DNM2,JAM3,FABP5,PRKACA
GSE43957_UNTREATED_VS_NACL_TREATED_ANTI_CD3_CD28_STIM_CD4_TCELL_DN	BIP	-4.72E-05	0.000266316	0.859198	1172		blood	PWAS	c7	0.859198	1	KDR,SELE,FOXM1,SEMA6B,SELPLG,CXCL9,IL18R1,SSU72,TIMP3,ICAM1,BGN,IL17RA,EGF,SELP,BPIFA2,METAP1,KIAA2013,RCAN1,TNFRSF1A,UBE2D2,SPHK1,LGMN,SOS1,TOR1AIP2,FMR1,SAA1,LTF,ARHGAP1,GRN,FCGR1A,AMBP,MTHFD2,NBL1,CCL7,TAC1,PCBD2,CCN1,IL10,C1D,CISD1,BCL2L11,IRF1,CKAP4,MRAS,DUSP16,BACH1,AGFG1,CDKN2D,SMS,C3,RAB18,DDIT4,PSMB5,PRDX4,CLIC4,UBXN4,NNMT,RAC3,ERP44,CDK2AP2,FBXL5,TXNRD1,RAN,GLA,GLRX3,TSG101,CCL13,BPGM,HK2,FYN,KPNB1,EIF1AY,PTPN11,STX7,PLA2G5,ZFAND5,SUGT1,CELF2,ABHD14A,PAFAH1B2,EEF1B2
GSE43957_UNTREATED_VS_NACL_TREATED_ANTI_CD3_CD28_STIM_CD4_TCELL_UP	BIP	-3.22E-05	0.000199626	0.871788	1390		blood	PWAS	c7	0.871788	1	EPHA4,ENPEP,C5,PDGFRA,REG3A,NRCAM,VTN,SPINT2,HOMER1,EFNA2,COL2A1,FAHD1,SERPINA10,FADD,SHBG,RUFY1,SYNJ2BP,NAPB,HS3ST3A1,KRT7,ALDOB,C1R,C1QTNF1,F7,PTHLH,MMP7,DAPK2,VLDLR,PDLIM4,DTX1,CTSG,TYMS,CANX,PLA2G2C,MMP17,ANGPTL4,CASK,UBC,SGTA,LCAT,MRPL2,ACHE,PLBD1,SERPINB1,RAMP3,UPP1,APRT,SNRPB2,SEMA4B,IL7,CD4,CD80,IL4,CRK,FGF7
GSE44649_NAIVE_VS_ACTIVATED_CD8_TCELL_DN	BIP	-3.39E-05	0.000352873	0.923418	493		blood	PWAS	c7	0.923418	1	GAS6,QDPR,INSR,RRM1,ENTPD5,DCUN1D1,TIRAP,ENGASE,CKS1B,DAPK1,ALDOC,HDAC2,TXNDC12,CD9,PCBD2,TIMM21,PTGR2,VSIR,UBE2T,MPHOSPH6,COX7A2L,ARHGAP5,NUP210,ABRAXAS1,ATAD2,NDUFB8,IMPA2,PRKCI,KIFBP,MYG1,PIN4,TERF1,RIDA,MCEE,PTEN,CERT1,PURA,GLO1
GSE44649_NAIVE_VS_ACTIVATED_CD8_TCELL_MIR155_KO_DN	BIP	-0.000180534	0.000996666	0.856259	103	0.381817	blood	PWAS	c7	0.856259	1	PARP1,TRDMT1,TIRAP,ICAM2,TBP,SNAPIN,ITGAL,SLC14A1,PBRM1,CD274,RPE,GCA,SLAMF6,ZBTB33,RNPC3,TPK1,CLINT1,ACVR2A,IRF4,CHEK1,SMURF2,CSGALNACT2,GNPNAT1,PAPOLG,RNF13,BDP1,PANK3,GALNT11,DCTN6,CNEP1R1,RPS6KA3,MTMR6,RND3,FBXL5,KIFBP,FBXO3,RAB21,CERT1
GSE44649_NAIVE_VS_ACTIVATED_CD8_TCELL_MIR155_KO_UP	BIP	-0.000165501	0.000497924	0.739601	487		blood	PWAS	c7	0.739601	1	CD5,CFI,DNAJB9,SERPINA5,SH3BP2,VPS29,SBDS,GNS,METAP1,RELL1,APLP2,TPP1,TOR1AIP2,RBM17,PTPN6,PIGR,ILF3,PRDX6,CLGN,FXR1,PDXK,EPO,MAPRE1,EFNB3,DNPH1,EIF5,SLC3A2,ETS2,KPNA1,TINF2,PTPN2,HS3ST1,TRAF1,TYMP,RETREG1,NRGN,NUCB1,SNN,HDLBP,PGAM1,TGIF2,SERPINB1,NTMT1,ARPC3,NIP7,TGFB3,TIMM8A,VAMP4,CRISP3,SNRPG,MGAT2,PCNA,UBE2N,MED1,PCBP1,CAB39
GSE44649_NAIVE_VS_ACTIVATED_CD8_TCELL_UP	BIP	-7.80E-05	0.00031548	0.804766	735		blood	PWAS	c7	0.804766	1	ACP6,XPNPEP1,NRBP1,HTATIP2,ING4,TIRAP,AKR1A1,CDC34,IL12RB1,DNAJC10,CSNK1G2,EPS15L1,ENO3,MFAP2,TSSK1B,NGRN,DDT,SELENOH,KLK8,PARK7,VARS1,GALNT1,SIRT3,HINT1,IL10RA,PGLS,GTF2I,LANCL1,TMEM230,CHGA,TGFBR2,SEC61B,TK1,SUMF1,APOD,EVL,ANP32A,PDCD1,HPCAL1,IGFBP1,MRPL2,PAFAH2,CD47,TALDO1,MVD,MPL,ZDHHC14,ERCC4,TXNRD1,MATK,NMI,NAA10,STX7,PDLIM1,GLO1,IGBP1,ING1,ANXA7,MAPK14,POLD4
GSE44649_WT_VS_MIR155_KO_ACTIVATED_CD8_TCELL_DN	BIP	-4.00E-05	0.00018537	0.828962	1447		blood	PWAS	c7	0.828962	1	BST1,CD209,FCGR2A,ACP6,TNNI2,HRG,TMEFF1,ICAM2,CDH7,MMP12,SLC5A8,CBR3,CD207,ARSB,FLT1,GRHPR,NME4,HOMER2,TXNDC5,GPX7,EXOSC3,SRL,DAPK2,CFH,DKK3,AKR1B10,LAT2,SYT7,PRSS8,HEPACAM2,PUS1,TK1,CD37,SERPINB8,PXYLP1,IMPA2,ITM2A,TENM4,PSTPIP1,BPHL,HSD17B8,DNAI1,CD226,UBASH3B,RAMP1,SUSD3,NANOG,ACOT13,MCEE,ACVRL1,PES1,HK2,SEPTIN6,LPCAT2
GSE44649_WT_VS_MIR155_KO_ACTIVATED_CD8_TCELL_UP	BIP	-5.30E-05	0.000332379	0.873402	734		blood	PWAS	c7	0.873402	1	EBI3,FAS,STXBP6,TAPBP,POGLUT1,IFIT3,EGF,TPST1,SBDS,LGALS3BP,TPST2,EVA1B,IL1RN,CHD7,TMCC3,EPHA1,AGRN,DOK1,ITPKC,CCL5,PSME1,STOML1,ITM2C,LAG3,SWAP70,OCIAD1,SPTAN1,TNFRSF9,DHX58,BCL2L11,IRF1,IRF4,PRDM1,PTPN2,RELB,RND1,VTI1A,VSIG10,PRDM4,SLAMF1,ANXA4,SPSB1,SLC4A8,SNN,IL15,NT5C3A,RGS1,ADPRH,NDRG1,APAF1,RNF114,MDK,TRIP10,LAD1,LDLR,TNFSF9,ADAM9,AP1G2,HTR7,LAMP1,CLIC4,AARS1,CFLAR,FABP5
GSE44649_WT_VS_MIR155_KO_NAIVE_CD8_TCELL_UP	BIP	-6.29E-05	0.000171156	0.713065	1695		blood	PWAS	c7	0.713065	1	CTSB,SH3BP2,PILRA,FAM20B,OCRL,TCN2,NOTCH1,CREG1,ENGASE,AAGAB,CCL22,ALDH5A1,CBR1,IGSF8,TPP1,LGMN,GLT8D1,NDUFA5,MRAP,SAA1,TYRO3,SIRPA,CYB5R1,BAG3,SNX8,DOT1L,ANGPTL3,RAB17,KRT1,ST6GALNAC2,CEBPB,GBP6,ADAMTSL2,TF,BTNL9,LRP1,ETV5,SDC3,VSTM4,LSM4,TGM1,MRAS,AHSP,BCL2L1,ACP2,SCAMP5,B3GLCT,PDGFB,ITSN1,SUSD1,ESRRA,SYNE2,SYNGR3,DBI,FABP4,LDLRAP1,IGFBP4,GPD1,SEZ6L2,TENM4,CDH1,GCNT1,FAM162A,LAMP1,IL18,TOLLIP,FABP5,ARRB1
GSE44732_UNSTIM_VS_IL27_STIM_IMATURE_DC_DN	BIP	-6.96E-05	0.000249511	0.780314	969		blood	PWAS	c7	0.780314	1	BST1,CD300A,GABARAPL1,ENG,GUSB,VNN2,CTSA,PEX14,HEXB,ECH1,IFIT3,DNAJB11,BLVRB,APLP2,TLR4,ITGAL,TGFB1,IDH1,TBL2,SNTB1,LMAN2L,CTSD,STX18,GPR107,EIF4EBP2,APOC1,FHIT,CD68,CR1,TXNDC12,OAS1,VLDLR,NEU1,IL7R,POR,EHF,PRKCB,TMEM230,CD1D,ADAM17,TPD52L1,FGF3,MRAS,COA3,MCEMP1,HSD17B14,IFIT2,SIGLEC15,FGR,C3,S100A9,SAYSD1,PDIA4,BCCIP,TTC1,NANS,HPCAL1,TBXAS1,ITSN1,PLBD1,IL36B,CD300LF,DECR1,POLH,KCNAB2,PIP4K2A,BLVRA,IK,LAMP1,POLR2K,EREG,GPCPD1,PC
GSE44732_UNSTIM_VS_IL27_STIM_IMATURE_DC_UP	BIP	-3.93E-05	0.000288173	0.891446	595		blood	PWAS	c7	0.891446	1	IL1RAP,CCL17,MAN1C1,SEMA7A,NAGPA,TNFAIP8,DNAJC11,LGALS1,NME4,CD1A,PMM1,CSF2RB,HOMER2,CLSTN1,CACYBP,LRP8,GPD1L,TREML2,TNF,ABL2,CSF2RA,SUFU,NDUFV2,IMPDH2,ATP5F1B,CYTIP,OLA1,RUNX3,HEXIM1,LMNB1,FGL2,GPR68,CDH2,RPRD1A,RAP1GAP,INTS3,GPX2,SYNGR3,SCARF1,TRIP10,INS,GDI2,AP1G2,TNFRSF4,CLEC7A,IL2RG,CFLAR,CDKN1A,GDI1,ECHS1,SUB1
GSE44955_MCSF_VS_MCSF_AND_IL27_STIM_MACROPHAGE_DN	BIP	-3.40E-05	0.000228996	0.881898	1080		blood	PWAS	c7	0.881898	1	NAAA,IGFBP7,IL1RAP,SELPLG,CST5,CST4,CST3,PRSS3,NMB,MAN1C1,NAGPA,GLIPR2,PCOLCE,SNAPIN,MAD1L1,LGALS1,CD1A,S100A5,MAP4K1,TP53I11,LDHA,GUCA1A,CAPN2,ABRAXAS2,BMP8B,GPD1L,TREML2,STAT6,ABL2,MRPL34,SERPINF2,DAG1,ACVR2A,SUFU,C1orf162,BCL6,TBC1D5,IGDCC3,RPRD1A,EHD4,CHMP2A,CAP1,SCGB2A1,INTS3,DOK1,EIF4E2,ESRRA,NPDC1,KIAA0040,SCARF1,PKM,AKT1,STK17B,IL2RG,SHC1,VASP,DIRAS1,CFLAR,VCL
GSE44955_MCSF_VS_MCSF_AND_IL27_STIM_MACROPHAGE_UP	BIP	-7.47E-05	0.000257507	0.771605	1172		blood	PWAS	c7	0.771605	1	BST1,TIE1,CD300A,GUSB,BPI,TNFRSF1B,POGLUT1,RCN1,THBS3,LRRC32,CD1D,IDO1,CHST15,F3,NANP,CD55,APLP2,C1RL,UCK2,NRIP3,METTL1,TMCC3,TBL2,SNTB1,LMAN2L,IL1B,CCL2,IL22RA2,SERPINE2,IL6ST,CCL5,APOBEC3G,SDSL,CR1,DNAJB11,PRDX6,SEC61G,LAIR1,NXT1,SRA1,CD72,PTS,POR,PRKCB,TMEM230,IL18,IRF1,OLR1,MRAS,DYNLT1,ZWILCH,LONP1,RIPK2,PDE6D,FGR,C3,LMNB1,TMEM52B,SNN,TIMP1,EIF1B,PDGFB,TGM2,PSME2,TAGLN2,STX18,UPP1,CD300LF,SAT1,NME1,RND3,CD300LB,PLA2G5,CDKN1A,EEF1B2
GSE4535_BM_DERIVED_DC_VS_FOLLICULAR_DC_UP	BIP	-7.36E-05	0.000287754	0.798055	1171		blood	PWAS	c7	0.798055	1	PDCD1LG2,CXCL10,S100A11,ICAM4,ATF6,FAS,TNC,S100A13,FUT8,ANAPC10,SRGN,B3GNT2,FCRL1,CD200,TNFAIP8,NRP1,FAM20A,TNFSF8,IL12RB1,POGLUT3,IL6ST,PCOLCE2,TFRC,S100A10,CD160,BMP7,IL21,S100A4,ST6GALNAC1,SLAMF6,CHST2,SMTN,MARCKSL1,PTPN13,TNFSF11,RNF149,CD38,PLAAT3,NFATC1,CEBPG,DYNLT3,DPP4,BCL6,PGAM1,PDE6D,MAPRE2,SLAMF1,ANXA4,VAMP8,BTLA,NDNF,BATF,SH2D1A,SMAD3,CBFB,SNAI2,HDHD3,IRAG2,PTPN1,DCXR,CD300LB,GCNT1,SH3GL3,OAS1,FYN,PTPN11,UBE2N,POLD4
GSE45365_BCELL_VS_CD8_TCELL_DN	BIP	-6.13E-05	0.000228873	0.788865	1261		blood	PWAS	c7	0.788865	1	CHL1,MMP1,KLKB1,DCLK3,GSTM1,LRRTM4,LRP11,MYOC,FAM171B,C2,KCNA10,IDO1,PF4,C1QC,F3,IDH1,EPHA1,MMAB,LGALS1,GP1BA,CA6,BAG3,ZNF526,PPBP,TBPL1,FABP1,LRP8,CFH,PPP1R14A,SEMA4C,PCBD1,LMOD1,GRAP2,OSTM1,FOXC2,SYN3,PCSK2,NRGN,TREML1,VDR,SHC4,EPDR1,UNC45A,ACSF2,GPC2,HEPACAM,MAPKAPK3,EREG
GSE45365_BCELL_VS_CD8_TCELL_UP	BIP	-5.98E-05	0.000332597	0.857419	638		blood	PWAS	c7	0.857419	1	LYVE1,CDH17,MAGI2,CPNE1,TINAGL1,PLXNA4,NTM,RGMA,BTNL3,CUBN,BCAR3,FUT3,CNTN5,PELI2,PCDHGA10,CMBL,ADAM32,APCDD1,IGSF9B,BRDT,GLP1R,PGF,BCL2L11,LAYN,TAFA2,SCMH1,AK5,MAGEA6,HPD,SULT1C2,ASIC4,DSCAML1,GDF9,MYSM1,NNMT,ALDH1A3,TSSK2,TNFSF9,TBX3,PRKCZ,UNC13A,UBQLN4
GSE45365_CD8A_DC_VS_CD11B_DC_DN	BIP	-8.51E-05	0.000376955	0.821383	583		blood	PWAS	c7	0.821383	1	FAS,NRCAM,ROBO2,NQO2,ASAH1,COX6C,EBAG9,ETFA,PLOD2,PPIL1,RNF8,CHD7,ACADM,MMAB,STX4,PCOLCE2,ZNF334,DNPH1,C1orf43,P4HA1,PIEZO1,TPD52L1,MPHOSPH6,JPH3,CASK,BTG2,JPH1,SHISA2,NAE1,EMC8,ANXA4,RBP7,SAYSD1,ANKRD46,ADI1,MRAP2,UAP1,CBFB,CBS,AP1S2,NUP210L,SLC30A5,HSD17B8,HSPH1,RIDA,APRT,PKP2,DPYSL2,ADAM9,BTN2A1,ARL2BP,H1-2,DERL1,CNOT1,FABP5,UBE2V2
GSE45365_CD8A_DC_VS_CD11B_DC_IFNAR_KO_DN	BIP	-7.67E-05	0.000314931	0.807659	1193		blood	PWAS	c7	0.807659	1	MSMB,ENPEP,DEFB121,VPS28,ENPP7,CTSO,LRRTM4,GAS1,AGER,EBAG9,COX6C,VEGFC,PI3,COL2A1,LILRB3,SLC5A8,UCK2,CHD7,EIF4EBP2,RARRES2,LAMA4,EFEMP1,PTK2,STMN4,GPC3,HSPA1A,TMEM237,MTHFD1,UQCRB,JPH1,UBE2J1,UBXN2B,TNFSF13B,CTHRC1,HECW1,HSPD1,ADI1,EEF1D,UAP1,IFI16,HSPH1,AHSA1,RIDA,ZFAND1,CYRIB,RAMP1,NCL,GLA,SARS1,H1-2,LANCL2,CAB39,TARS1,AARS1,ENSA,FABP5
GSE45365_CD8A_DC_VS_CD11B_DC_IFNAR_KO_MCMV_INFECTION_DN	BIP	-7.38E-05	0.00031547	0.815022	774		blood	PWAS	c7	0.815022	1	HGFAC,SPINT1,TLL1,CXCL8,CXCL1,CLEC4C,STAP1,TREM2,GREM1,F3,CCL2,SHISAL2A,CRNN,CCL20,TNFRSF9,PLPP4,ZNF415,JUN,BTG2,PTX3,LDLRAD4,RBP7,PRLR,IER3,CMA1,TNFSF15,MYBPC1,KCNF1,WFDC10B,CD226,UCN3,TNFAIP3,CD4,FGF5,ERP27,MRAP2,NFKBIA,MANF,PTGS2,GAN
GSE45365_CD8A_DC_VS_CD11B_DC_IFNAR_KO_UP	BIP	-0.00010648	0.000376629	0.777393	721		blood	PWAS	c7	0.777393	1	IL17RD,CRISP2,MMP9,IGF1R,GPNMB,LRRN1,FRZB,CXCL8,GLT8D1,MAGEA3,RUNX3,ZNF334,SLPI,ALCAM,TIMM21,SFRP1,TMEM185A,ANXA3,GNG11,TNMD,RAB39B,EPHB1,SNAP25,CHST9,PXDN,WIF1,SMS,LGR5,PXYLP1,RAB27B,TRAPPC5,AP1S2,GRID1,SAT1,ALDH1A1,POLR3F,RAP2A,ERCC4,PCNP,DUSP3,VAMP7,RBM46,PCDH8,FMR1
GSE45365_CD8A_DC_VS_CD11B_DC_UP	BIP	-8.18E-05	0.000376674	0.828043	702		blood	PWAS	c7	0.828043	1	TMEM87B,VBP1,ANXA2,GPNMB,DHX8,LRRN1,TPST1,CDH7,TESC,CXCL8,ACADL,GLRX5,BMP2,PBRM1,DNER,PPP4R3A,EGFLAM,GHR,ADAMTS5,SNX8,SPINK1,CNRIP1,CYCS,VAMP1,SRA1,TNFRSF9,FN1,GNG11,FOXG1,NECTIN3,PSMB3,COA3,MARK3,HEXIM1,UBE2C,LYPD1,AKR1C1,PSME2,BAG5,ID2,VSNL1,BUB1,CCNB1,FKBP14,UPP1,SNAI2,TNFAIP3,MRPL32,TOP1,TXNRD1,VAMP7,ADAMTS1,RALA,BLVRA,PIN4,TSLP,PGR,EEF1B2,CRK,GMFB
GSE45365_CTRL_VS_MCMV_INFECTION_NK_CELL_DN	BIP	-3.59E-05	0.000445867	0.935854	483		blood	PWAS	c7	0.935854	1	VPS28,GALNT13,VEGFC,EBAG9,MTHFS,COL2A1,ERBB4,CSNK2B,LGALS3,IMPA1,EIF4EBP2,CACYBP,PFKM,EFEMP1,PTK2,MFNG,HSPA1A,SH3GLB1,PCBD1,SSB,TFR2,MTHFD1,RSPO4,FIS1,UQCRB,JPH1,ASAH1,DTYMK,CTHRC1,DERL1,ATAD2,FSTL3,EEF1D,IL17B,TERF1,IFI16,BUB1,AMMECR1L,RIDA,CYRIB,LRP12,RAMP1,RAN,GLA,STAT1,GSTP1,FABP5,HSPE1
GSE45365_CTRL_VS_MCMV_INFECTION_NK_CELL_UP	BIP	-9.22E-05	0.000352506	0.793619	726		blood	PWAS	c7	0.793619	1	ISLR2,CHRDL2,PCSK7,LOXL3,CD248,ACAA1,PLEKHA7,SPOCK2,BMP4,CUBN,TBL2,DLG2,LYPLAL1,ACAT2,CHST12,CD5L,GSTT1,SIRT2,LTO1,ZHX3,GNPDA1,CANT1,HSCB,STC2,BTNL9,SYT17,APCDD1,POLI,FGFR2,NOVA1,OLFML1,NT5C2,VHL,AHSP,TNS2,DLK2,IL20RB,SNN,FKBP1B,TYK2,ADAMTS6,NDE1,FABP4,ABL1,COMMD9,OPHN1,CAMKK1
GSE45365_HEALTHY_VS_MCMV_INFECTION_BCELL_IFNAR_KO_DN	BIP	-5.34E-05	0.000266597	0.841312	978		blood	PWAS	c7	0.841312	1	SNX4,PAM,PTGR1,BTC,FAS,MICOS10,SPON1,CHST11,PLOD2,TNFRSF10D,PCOLCE2,PDGFD,ZNF334,SFRP1,GAN,MPHOSPH6,ZNF23,KDSR,TNMD,NAE1,EMC8,WIF1,CDH3,PPP1R2,ANXA4,PRRG1,CASK,MYBPC1,RNF13,CBS,IRF6,NIP7,PPM1D,APRT,PKP2,ASPH,ST6GALNAC3,DPYSL2,ARL2BP,MPG,HPRT1,PLCG2,UBE2I
GSE45365_HEALTHY_VS_MCMV_INFECTION_BCELL_IFNAR_KO_UP	BIP	-0.000115387	0.000703084	0.869641	316		blood	PWAS	c7	0.869641	1	NEFL,IGFBP3,BIRC5,BMP2,IDH1,HSPD1,DNER,TAX1BP1,PYGL,GHR,CYCS,IL1RL2,TNFRSF9,AURKA,TMEM237,BLMH,MTHFD1,EIF4G3,GNG11,FOXG1,CDKN2B,JUN,MARK3,EIF2S1,LYPD1,IER3,AKR1C1,EEF1D,CUL3,RALB,BIN1,SNAI2,NCL,EIF3G,DBI,TOP1,MAX,STAT1,LANCL2,GMFB,PPIA,PGR,EEF1B2,MDH2,ENSA
GSE45365_HEALTHY_VS_MCMV_INFECTION_CD11B_DC_DN	BIP	-5.67E-05	0.000288039	0.844	796		blood	PWAS	c7	0.844	1	FOXM1,CXCL6,GGH,PTGR1,LRRTM4,STXBP6,HTN1,LUM,MAGEA4,PF4,SELP,PLOD2,F3,SAA4,C1orf226,PROS1,PCLAF,PLK1,BIRC5,GP1BA,RRM2,GJA1,PRTN3,PPBP,MPST,PIR,AURKB,TAC1,LSM1,CCNA1,CTSG,AURKA,TBX22,PBK,TPM1,PRC1,TK1,CCNB2,PCK1,CDK1,TREML1,UBE2C,CD63,MYL6B,CCNB1,NNMT,PSAT1,CLEC1B,G6PD,PTTG1,PXDNL,UFD1,UBE2S,GSTA3
GSE45365_HEALTHY_VS_MCMV_INFECTION_CD11B_DC_IFNAR_KO_DN	BIP	-9.16E-05	0.000257628	0.722188	953		blood	PWAS	c7	0.722188	1	FOXM1,HP,CXCL6,BPI,PTGR1,OCRL,HTN1,TMEM132D,MAP2K4,LUM,C1orf226,TOR1AIP2,TKT,GAPDH,DIRAS3,PRTN3,PCOLCE2,CFH,FAM20A,AURKA,LMOD1,STAU2,MSRB2,TK1,VIM,PDGFC,ERO1A,UMODL1,ARF5,CD63,MYL6B,BUB1,RORB,G6PD,ADAMTS3,FIG4,TK2,SLC16A3,UFD1,BAD,GSTA3
GSE45365_HEALTHY_VS_MCMV_INFECTION_CD11B_DC_IFNAR_KO_UP	BIP	-6.52E-05	0.000287911	0.820711	915		blood	PWAS	c7	0.820711	1	LILRA4,PPIL2,NT5E,CNTNAP2,GRAMD1C,CCL8,ENPP5,SPOCK2,EPHB6,RLN2,SGF29,CA6,MMAB,POFUT1,REG1B,NR3C2,PAWR,FCMR,LTO1,RCN3,SNPH,FLT3LG,PDCD4,JUP,ZNF329,FAM24B,FN1,SCMH1,APOD,ZNF175,ACY1,TRIM3,DCK,SPOP,CASS4,REG4,POMGNT1,ZNF382,PHEX,GIPC1
GSE45365_HEALTHY_VS_MCMV_INFECTION_CD11B_DC_UP	BIP	-0.0067982	0.00865433	0.432145	216	0.334985	blood	PWAS	c7	0.432145	1	ZFYVE27,PPIL2,EPHB6,SCIN,CACNA2D3,POFUT1,LTO1,IGSF9B,HERC1,MBTPS1,ZNF329,AMH,TSR3,TXNIP,DHX9,SMARCC1,FAM24B,SPOP,RBBP6,SENP7,BET1L,ESRRA,CASS4,TRIM3,XRCC1,EWSR1,LANCL2,UBQLN4,GIPC1,U2AF2
GSE45365_HEALTHY_VS_MCMV_INFECTION_CD8A_DC_DN	BIP	-7.23E-05	0.000266536	0.786264	1065		blood	PWAS	c7	0.786264	1	GABARAPL1,FASLG,FUT5,FCGR2B,GSTO1,RNF24,TNFRSF1B,NOTCH1,LILRB1,MMP19,ICAM2,CD48,WNT5A,PLA2G7,SPHK1,PSMA2,TLR4,HSPA13,CD59,SRC,TFRC,WARS1,NXT2,LY86,S100A9,CD69,PDXK,PRKCG,TNFSF10,CCNA1,IL18RAP,CLEC2D,GLRX,RRAGC,ARL8B,CEMIP2,ASGR1,TNFRSF4,BCL2L11,CAV2,SMURF2,TMEM59L,CD79A,HSPA6,DPP4,DYNLT1,HNRNPC,PSMA7,HNRNPM,MARK3,CPD,SPSB1,BARD1,IER3,IL2RA,GCH1,YIPF6,NUDC,HSP90AB1,SAR1A,BID,RNF13,GNAI3,MFN1,ADPRH,MAP2K3,KEAP1,NECTIN2,PKP2,TALDO1,GRB2,VAV1,CYRIB,LRP12,SATB1,YME1L1,BST2,AKR1B1,NPTN,FOXO3,PSMA3,RAB21,SOD1,CDC37,TIGAR,EREG,CFLAR,HSPE1
GSE45365_HEALTHY_VS_MCMV_INFECTION_CD8A_DC_IFNAR_KO_DN	BIP	-7.21E-05	0.000276769	0.794399	864		blood	PWAS	c7	0.794399	1	CD209,FUT5,CASP3,CELA2A,TNFAIP6,TGFBI,LILRB1,MMP19,LGALS8,ICAM2,WNT5A,LGALS3BP,SPHK1,G3BP2,UBE2D3,ANPEP,ITPKC,SRC,CD48,PLAUR,HMOX1,CD69,PIR,HNRNPAB,PTS,TNF,ABL2,RNASE1,IL18RAP,SSB,HIF1A,TNFRSF4,ILF2,OSTM1,PTPN2,HSPA6,DYNLT1,PLIN3,ELL,RIPK2,HNRNPM,MARK3,IRF9,SPSB1,VDR,GCH1,BATF,GADD45GIP1,YIPF6,IL36G,HHLA2,MFN1,RBBP6,CD47,ESRRA,MAP2K3,TALDO1,GRB2,LRP12,SATB1,RAN,GLA,JAK2,IL1A,STAT1,FOXO3,CDC37,TIGAR,CFLAR,EREG,HSPE1
GSE45365_HEALTHY_VS_MCMV_INFECTION_CD8A_DC_IFNAR_KO_UP	BIP	-0.000126532	0.000376615	0.736892	754		blood	PWAS	c7	0.736892	1	SPON2,MANBA,CAT,COLEC12,RPS6KA1,CST8,VWF,CRIP1,CD46,UCK2,PCYOX1L,LTF,CAMK2B,CTBP1,ARPC1B,USP21,KYAT3,TXNDC15,MAP2K2,SIRT3,TRIAP1,TCEA2,PRIM1,MRPL34,MAPK9,LANCL1,ACVR2B,PLSCR3,PSG6,IMPDH2,IL17RC,ATP5F1B,ENOX1,RRAS,UROS,ACY1,RPSA,ANP32A,NRGN,STX6,SAYSD1,ACAD8,PABPC3,SH2D3C,OSBPL9,REPIN1,IL13RA1,RIDA,SNU13,OSTF1,STX8,JUND,GRK2,THYN1,MAPK14
GSE45365_HEALTHY_VS_MCMV_INFECTION_CD8A_DC_UP	BIP	-0.000148693	0.000406559	0.714562	760		blood	PWAS	c7	0.714562	1	SPON2,COLEC12,XPNPEP1,RPS6KA1,FAM20B,RNPEP,PRCP,LOXL3,GGH,RMDN1,CD46,TP53,UCK2,ITGB2,PCYOX1L,CTBP1,USP21,TXNDC15,MAP2K2,VAMP1,PRKACA,GLB1,TRIAP1,BTN3A1,PCBD1,EFCAB14,TTC17,PRIM1,NIT2,FIS1,C1orf115,STK16,MTMR1,ACY1,RPSA,ANP32A,PKN1,NRGN,WWP1,ARID1A,SAYSD1,OSBPL9,PTGES2,YWHAQ,BPHL,MLYCD,IL13RA1,ATP5PO,ZDHHC14,B4GALNT1,SH3GL3,OSTF1,ANGPT4,BLVRA,BMX,MDH2,HTRA2,MAPK14,PCBP1,RPS27A
GSE45365_HEALTHY_VS_MCMV_INFECTION_CD8_TCELL_IFNAR_KO_DN	BIP	-0.000125647	0.00037663	0.738674	723		blood	PWAS	c7	0.738674	1	TLL1,ATF6B,CTSF,MRC1,PHGDH,IL2RB,AGER,SLAMF8,TINAGL1,VWA1,CHMP2B,COL11A2,CA10,SEPTIN11,RARRES2,TGM3,PIP,DUSP13,HNRNPAB,MAPRE1,SERPINA3,CD72,TPPP2,BLNK,OLFM1,NOVA1,ASGR2,VSIR,NEDD9,KLRF1,PYCR2,CDH12,ACBD6,IL22RA1,LCK,HECW1,WNT11,HNRNPDL,ANKRD54,CA5A,NUDT3,IL11,TAFA5,MAPT
GSE45365_HEALTHY_VS_MCMV_INFECTION_CD8_TCELL_IFNAR_KO_UP	BIP	-6.87E-05	0.000276863	0.804004	700		blood	PWAS	c7	0.804004	1	F11,DIABLO,TMEM87B,DPT,CNTN1,TPSAB1,LILRA2,WNT5A,CRYGS,PRTN3,DNAJB14,CROT,APOC3,CDHR3,ABCC6,LTO1,TFAM,CCL7,TNFRSF14,A4GNT,SMR3A,SEMG2,FLT3,FSTL3,NR1D2,RAD1,PLAAT4,FABP3,DOK2,MRPL32,TOP1,GLA,DUT,S100Z
GSE45365_NK_CELL_VS_BCELL_DN	BIP	-6.99E-05	0.000276554	0.800327	1014		blood	PWAS	c7	0.800327	1	IL1R1,BPIFB1,BPI,TPSB2,FCRL1,ADAM22,ENPP5,KLRG2,TREML2,PDE4D,ARL5B,SCIN,PAK4,TMEM70,GSR,SORD,PDK1,ANGPT1,EEF2K,SPARC,SYNCRIP,MFNG,CD27,CCT5,ASTL,SMR3A,SPATA9,RSPO4,ATOX1,NEDD9,CPN1,PLD5,CHIA,TRAF1,FSTL1,DDIT4,IDE,MMP2,XDH,RGS1,LRP2,SUSD1,ST6GALNAC3,DOK2,CD300LB,MXI1,CD3G,MINAR1,IL2RG,CDC37,EIF4A1
GSE45365_NK_CELL_VS_BCELL_MCMV_INFECTION_DN	BIP	-2.58E-05	0.000266579	0.922859	1037		blood	PWAS	c7	0.922859	1	EBI3,SLAMF7,XPNPEP1,FAS,SELENOW,SRGN,TAPBP,TNFRSF1B,CCL22,ANXA6,TPST1,ALDH2,PLEK,MREG,GGH,PTK2B,IL1B,NRP2,AOC1,GBP1,PSME1,UXS1,VAMP1,IL32,DLD,POLI,CHKB,TNFRSF14,C1orf115,SEC61B,CD70,RELB,DHX9,FLT3,INSL3,PITPNB,RAB11A,FSTL1,ACY1,PKN1,PDZK1,ARHGEF2,MYB,GALNT11,TRADD,KIFBP,PSME2,SQSTM1,MYL5,SLCO5A1,TXN,PTGES2,IL21R,G0S2,UBXN4,NDE1,PTPN1,HSF1,TNFAIP3,ZDHHC14,POLR2J,TANK,STK17B,HSPA8,HARS1,RAB5B,NFKBIA,ALOX15B,ENSA
GSE45365_NK_CELL_VS_BCELL_MCMV_INFECTION_UP	BIP	-3.99E-05	0.000182126	0.826472	1930		blood	PWAS	c7	0.826472	1	CD36,IL27RA,SFTPD,CAT,DPEP2,FCGR2A,FCGR2B,MRC1,TST,SPINT2,CPA4,HEXB,RACGAP1,LGALS8,GLCE,CPQ,BLVRB,PCMT1,TPST2,PPT1,TPP1,IL1RN,CSNK2B,GLRX5,ANG,PDIA6,LGR4,CYB5R1,SDCBP,VAV3,RNASE4,RNASE6,REXO2,RNASET2,ATP1B2,LAMTOR2,S100A4,KCTD5,GPD1L,DECR1,NME4,CD69,PDXK,LMAN2,SNX5,TMEM38B,FTL,TGFBR2,PRND,SAMHD1,PAPSS1,BLNK,PRNP,KLF4,SDC3,CCNH,EIF4G3,FCER1A,CLEC2B,TMED2,PECAM1,HSPA6,ASGR1,FKBP4,POLE3,CPD,OSBPL11,SPG21,ALDH6A1,CHMP2A,RNF13,CLEC4A,MLEC,PSTPIP1,IRAG2,RAB1A,CREB3L2,GAS7,ARPC5,RAB31,GMFG,SOD1
GSE45365_NK_CELL_VS_BCELL_UP	BIP	-4.14E-05	0.000185373	0.823097	1562		blood	PWAS	c7	0.823097	1	IFNAR1,TMEM87B,HNRNPH1,ERAP1,ATF6,XPNPEP1,ICAM1,SH3BP2,TNFAIP6,SPP1,B3GNT2,H6PD,THBS1,GEM,SELP,CBR3,IL6,ARL5B,NFKBID,CA13,CDH11,IL6ST,VCAM1,BCL10,CAPN2,RHOD,CASP8,CCN1,ABL2,LIF,AGGF1,RND1,FBL,BACH1,AGFG1,SERPINE1,ARF4,BDP1,ST8SIA4,FGL2,DUSP6,WRNIP1,CASS4,TNFAIP3,LDLR,DIDO1,JAK2,PCNA,STX12,CCL13,MANF,CBL,VASP,BIRC3,YWHAZ,PAFAH1B2
GSE45365_NK_CELL_VS_CD11B_DC_DN	BIP	-4.15E-05	0.000182134	0.819821	1777		blood	PWAS	c7	0.819821	1	PGM2,SELE,CXCL1,SELPLG,TIMP1,RNF149,ICAM1,CSF3,SH3BP2,PILRA,MMP9,INHBB,CD14,SEMA4D,CHST11,SYK,KRT16,IL1RN,PIM1,IL6,NFKBID,TGFB1,ITGB2,SLC6A14,PRSS27,SIRPB1,LYN,SAA1,IL1B,TREM1,CSF2RB,BCL10,PGLYRP1,CXCL14,OSM,CHI3L1,CLIC4,LIF,CEBPB,CLEC4D,SEMA4C,PTPN6,OSMR,HBEGF,MARCKSL1,CSF3R,CEMIP2,SLC3A2,TMEM185A,ETS2,BCL2L11,PTPN2,BTG2,PTX3,RND1,SERPINE1,CYTIP,C15orf48,STOM,RNF122,OLR1,S100A9,IER3,GCH1,CD86,TGM2,UAP1,PLBD1,CD44,CFL1,NIP7,CD300LF,CYTH4,MSN,TNFAIP3,FST,CD300LB,NFKBIA,RAB31,NGF,ADAMTS4,CLEC7A,FLNA,GCNT2,VASP,EIF4A1,IST1,ARHGDIB,BIRC3,EIF5A
GSE45365_NK_CELL_VS_CD11B_DC_MCMV_INFECTION_DN	BIP	-6.21E-05	0.000217677	0.775441	1528		blood	PWAS	c7	0.775441	1	HGFAC,CD5,HPGDS,GABARAPL1,TLR2,CST7,IL18R1,CTSO,MRC1,RPS6KA1,NQO2,NOTCH1,VEGFC,SH2D1B,GLIPR2,GOLM1,FAM177A1,HAAO,ITM2B,PGLYRP2,TNFSF8,ITGAL,CD300LB,TAX1BP1,KIT,PRTN3,CRYZL1,ITM2C,AKT2,SNX3,DECR1,LTB4R,LDLRAD4,STAU1,MAP2K1,LAT2,ITGB7,CARD19,PECAM1,UNC93B1,TXNIP,HNRNPC,GOSR2,ECI2,UROS,XRCC6,GPX1,NAP1L2,LCK,TMEM167B,MAMDC2,SNN,P4HB,ABHD12,NCF1,NAB1,ITSN1,PSTPIP1,ANXA1,TAX1BP3,CRLF2,IGFBP4,PTEN,CD244,IFNGR1,TOLLIP,DLG4
GSE45365_NK_CELL_VS_CD11B_DC_MCMV_INFECTION_UP	BIP	-8.73E-05	0.000257356	0.734382	1289		blood	PWAS	c7	0.734382	1	SPARCL1,GFRA2,GC,PARP1,ACP6,LCT,RBM19,TMPRSS6,SCN2B,LRIG1,PLXNA1,DCTPP1,RET,MTAP,CYB5A,LEFTY2,GRP,MYL3,YBX1,LGMN,GZMA,FXN,CA2,CA3,PA2G4,PSMB3,MMP13,ERCC1,RARRES2,CRABP1,CACYBP,ADK,PTK2,CNDP2,GPD1L,SCGN,CHCHD10,MPZL1,CLINT1,MGAT4A,SCN4B,PAXIP1,PDE2A,RHPN2,AGFG1,CSRP1,TNNT2,MCM6,SHC4,MEMO1,PMS2,RRAS2,OTUB2,CAPN3,NDE1,TIMM50,SYT5,TIMM8A,ZDHHC14,FGF5,HSPE1
GSE45365_NK_CELL_VS_CD11B_DC_UP	BIP	-7.10E-05	0.000315182	0.821855	974		blood	PWAS	c7	0.821855	1	CD5,TMPRSS6,NCAN,AHSG,IDO1,COL2A1,PTH2,SIGLEC7,MMP7,ISL1,PDE11A,MUC16,OXT,TMEM190,STX2,COL25A1,GDF11,ASGR2,LRP1B,CUL9,ALK,ACVR2B,SHISAL1,UBXN2B,PTPRR,SENP7,CALCOCO2,CLEC2L,ATG7,ARID3A,HEPACAM,PRKCZ,CCDC51,COMMD9,L3MBTL2
GSE45365_NK_CELL_VS_CD8A_DC_DN	BIP	-6.40E-05	0.000407103	0.875126	553		blood	PWAS	c7	0.875126	1	CPOX,FLT4,REG3G,ENPP6,CCL28,CNTN1,AHSG,FJX1,CRKL,FSTL5,LEMD1,KYNU,REG1A,IHH,MAZ,MMP7,MYRF,COX4I2,LRTM2,DRAXIN,SORT1,DDX23,PKN1,WFDC2,RAB4A,IL2RA,RGS7,CALCOCO2,STMN2,BMP10,SEZ6L2,SCT,RAB3B,MSLN
GSE45365_NK_CELL_VS_CD8A_DC_MCMV_INFECTION_DN	BIP	-7.80E-05	0.000229027	0.733355	1046		blood	PWAS	c7	0.733355	1	CSF1R,CXCL11,CFHR2,MANEA,TMEM87B,BTC,ANXA5,SPTLC1,FAHD1,FRZB,NRIP3,CHMP2B,CA13,ARHGAP1,SUMF2,PSMB4,SMPDL3A,APTX,GALNT1,CROT,B3GLCT,EPHA3,NAGS,PTGES3,ARL4D,TMEM106B,FOXL2,ADAM17,RBM24,MSRA,GIP,SNAP25,CHST9,PPP1R2,VDR,GCH1,CCNA2,RXFP1,UPP1,PAEP,MAP2K3,KRT20,TAX1BP3,FABP3,NMU,OSBPL11,RALA,NMT2,BTK,PPP1CC,CCT8,GMFB
GSE45365_NK_CELL_VS_CD8A_DC_MCMV_INFECTION_UP	BIP	-0.000110062	0.000249419	0.659016	1150		blood	PWAS	c7	0.659016	1	HGFAC,CXCL8,CXCL6,GGH,VNN2,TP53I11,FGG,ATF6,PROK2,AGER,ROR1,POGLUT1,POTEM,EGF,DDAH1,CRIP1,MARCO,ARL6IP5,DNAJA2,IL6ST,DCP1A,TXNDC15,LAG3,RAB17,MFNG,CALCB,CD69,CRAT,CCL20,GFRA3,TNFRSF9,RSPO1,DCUN1D2,TEPSIN,CLEC4G,CD38,KDSR,FAM107A,CALN1,INSL3,TAGLN,GPN1,NUP210L,GCH1,SHC4,SLC25A18,MAP1LC3B,KCNF1,B3GALT6,SPAST,CD44,TNFAIP3,MRAP2,LST1,EFNB1,IFNGR1,MANF,OBP2A,TOR4A,LGALS13,SUMO2,EVPL,EDN1,HPRT1,DIMT1
GSE45365_NK_CELL_VS_CD8A_DC_UP	BIP	-7.14E-05	0.000332163	0.829788	846		blood	PWAS	c7	0.829788	1	CD300C,ATF6B,HTATIP2,SLPI,SEMA4A,FAM3B,LCN2,SPTLC1,B2M,MANSC1,MMP12,ITM2B,EDC4,PPT1,LGMN,STAB1,COL23A1,CENPW,TGFB1,PDIA6,PDIA3,DYNLL1,CA13,AGRP,SIRPA,SMAD1,IL6ST,CD68,PTHLH,DBNL,RPS6KA6,IL10RB,LTO1,DSG1,PCOLCE,ADPRS,CASP8,FTL,EIF4A1,RRAGC,RNASEH1,FAM171A1,ATOX1,NT5C2,NIPAL4,VSTM4,EVL,AHSP,GPX1,TMEM167B,DCK,ST8SIA6,ERO1A,SNN,ARF5,PLBD1,ID2,CD44,ARPC3,PTPN9,CARHSP1,RAC3,MSN,CLEC1B,LAMA4,ENDOU,SNRPG,MGAT2,AKT1,MPG,IFNGR1,ZYX,MANF,PSMG3,IL2RG,HGS,ARHGDIB
GSE45365_NK_CELL_VS_CD8_TCELL_DN	BIP	-7.63E-05	0.000315335	0.808768	840		blood	PWAS	c7	0.808768	1	MBL2,FUT8,MIA,ROBO2,CPM,NCAN,IGFLR1,CRKL,IGF2R,H2BC21,DARS2,C6,GLUL,SNX1,GMPR2,PRC1,C6orf58,KRT5,IGFBP5,PRDM1,CPVL,IL25,DNAJC4,CDY1,GOSR1,JUN,NEURL1,DHX38,MARK3,ST13,MILR1,SST,ZG16B,VAMP4,DGCR2,RNF41,MOB1A,APEX1,EIF4B
GSE45365_NK_CELL_VS_CD8_TCELL_MCMV_INFECTION_DN	BIP	-2.76E-05	0.000199692	0.890064	1243		blood	PWAS	c7	0.890064	1	SPON2,ICOSLG,EBI3,SLAMF7,LY75,SRGN,TNFRSF1B,POGLUT1,H6PD,CFP,CCL22,ANXA6,ALDH2,IL15RA,STX4,ENO3,NRP2,CCL19,CDH11,GBP1,PSME1,CLU,CD80,IL21,NBL1,MARCKSL1,CSF2RA,SLC30A3,CHKB,TNFRSF14,TNFRSF9,PRLH,IRF1,SEC61B,PLAAT3,CD70,RELB,TRAF1,FLT3,ENOX1,MTCP1,RAB11A,ACY1,ALOX15B,H2AZ1,IL2RA,TBX5,SNN,TRADD,HDLBP,BATF3,IL15,PSME2,SQSTM1,DUSP26,TXN,PSMD4,REPIN1,PTPN1,TRIP10,TNFAIP3,SH3GL2,TANK,BIRC3,NAP1L4,UNC13A,HSPA8,UFD1,CDKN1A,RAB5B,EDN1,NFKBIA,HTRA2,ENSA
GSE45365_NK_CELL_VS_CD8_TCELL_MCMV_INFECTION_UP	BIP	-5.17E-05	0.000352324	0.883231	768		blood	PWAS	c7	0.883231	1	CSF1R,CD36,IL27RA,TLR2,DPEP2,MRPL58,TGFBI,CA11,TMED10,LGALS8,IL1R2,CPQ,BLVRB,SYK,TPST2,PPT1,TPP1,SPR,SSR1,CSNK2B,ACADM,ABHD10,PCYOX1L,NDRG3,CLIC1,CHMP2A,RNASE4,RNASE6,GCA,REXO2,GPD1L,CD69,SNX5,CASP8,ACAT1,TNFSF10,BLNK,PRNP,TPK1,PRIM1,TGFBR2,EIF4G3,HCK,SAMHD1,HSPA6,TMX2,EVL,KIF16B,TMEM70,ARL5A,FGL2,PDIA4,IFI16,DUSP6,MLEC,PSTPIP1,CD47,SPG21,CYTH4,ECHS1,GATM,RAB1A,OSBPL11,FBXL5,MYC,ARPC5,RAB31,PGRMC1,DDX39B,GMFG,SOD1
GSE45365_NK_CELL_VS_CD8_TCELL_UP	BIP	-5.49E-05	0.000497993	0.912245	475		blood	PWAS	c7	0.912245	1	CTSA,FGFBP1,LIFR,HEXB,TMED10,ATP1B1,PTPRJ,PLXNC1,MIOX,IDS,AMBP,HAMP,S100A6,LMAN2,SNX5,SLPI,ENOX2,PRG2,SPINK13,CAV2,KCNE3,CEBPG,RABIF,PACSIN1,RIPK2,SDCBP2,LGR5,BMPR2,IL2RA,CFLAR,PCOLCE,CCNA2,ARPC3,SAP18,SYNE2,CARHSP1,SST,CDH12,BST2,OSCAR,PTPN6,RNF41,TICAM2,MYG1,PPP1CC,AIDA,SMAD4
GSE45365_WT_VS_IFNAR_KO_BCELL_DN	BIP	-5.03E-05	0.000497255	0.919504	645		blood	PWAS	c7	0.919504	1	FOXM1,ADH1C,SPOCK3,SERPING1,TST,PTPRU,SLITRK6,GLT8D1,BIRC5,TMEM52B,DNER,ALDOC,VAT1,RAD51,PCDHGA10,STMN1,APBB3,IGFBPL1,FEN1,UBE2T,GIMAP6,AURKB,AK5,CCNB2,NDC80,GNMT,RHEX,ARMC10,SORCS3,ID1,SIGLEC1,BUB1,THPO,HPD,SCARF1,PTTG1,SOSTDC1,VRK1,TBX3,LDHC,CLEC7A,RALA
GSE45365_WT_VS_IFNAR_KO_BCELL_MCMV_INFECTION_DN	BIP	-9.37E-05	0.000377061	0.803684	516		blood	PWAS	c7	0.803684	1	LRRTM4,CNN1,ATP1B1,PF4,SELP,PLOD2,F3,PCLAF,SPHK1,LGMN,PLK1,SGF29,BIRC5,SIRPG,SYTL4,EPHA1,ENO2,GP1BA,PRTN3,ACAT2,PPBP,CFH,ISG15,RAD51,SEMA4C,CTSG,IGSF9B,AURKA,FEN1,UBE2T,PRDM1,CCNB2,NRGN,TREML1,MAD2L1,IL2RA,ST6GALNAC1,HMGB3,WWOX,IL36B,PSAT1,PTTG1,SOSTDC1,TSSK2,SKP1,HEPACAM
GSE45365_WT_VS_IFNAR_KO_BCELL_MCMV_INFECTION_UP	BIP	-0.000536383	0.000989349	0.58771	330	0.112434	blood	PWAS	c7	0.58771	1	ADH4,TNC,FGFR1,NR1H2,GALNT1,DLD,OCIAD1,CMBL,ALCAM,MPPED2,PGF,ETS2,PON1,POTEM,TSR3,DHX9,HDHD2,TMEM167B,RASA1,NNMT,SLC6A16,XRCC1,KIR3DS1,CXADR,FGF7,OPHN1,MICU2,SYF2,UBQLN4,KIF23
GSE45365_WT_VS_IFNAR_KO_BCELL_UP	BIP	-2.80E-05	0.000199658	0.888433	1158		blood	PWAS	c7	0.888433	1	MSR1,SIGLEC9,FABP2,CPB1,C2,CNTNAP2,LILRA3,GLCE,LILRA6,LILRB3,RFK,PLK1,MICU2,CTNNB1,NR1H2,CAST,DLD,ARSA,TMEM106B,KIF23,VPS4A,DNASE1L2,CCL20,EFCAB14,AREG,SPAG11A,DYNLT3,VIM,LRRC25,KIF16B,FLII,PPP2R1A,NUCB1,HDHD2,ALOX15B,FBP1,BDP1,TBXAS1,NNMT,ACVR1B,MAP2K6,CD300LF,SLC6A16,TSSC4,VAV1,SH3GL3,NFE2L1,TCP1,MAPKAPK3,PDPK1,CDC42,EZR,EREG
GSE45365_WT_VS_IFNAR_KO_CD11B_DC_DN	BIP	-8.58E-05	0.00028796	0.765734	752		blood	PWAS	c7	0.765734	1	SIGLEC9,HP,PTGR1,OCRL,GALNT13,C1GALT1C1,SPTLC1,POTEM,PCMT1,C1orf226,ARL5B,TOR1AIP2,RAB32,GAPDH,PCOLCE2,DNAJB14,PGD,ABRAXAS2,SULT1B1,PIK3CG,NCF2,SMPDL3A,MAPRE1,GSKIP,AURKA,HSD17B11,STAU2,AGGF1,CLINT1,HK3,MSRB2,PSG11,VIM,CCNB2,PAPLN,MSTN,LIN7A,CD63,CHP1,ARF5,MAP2K6,SLC6A16,PTPN1,OSCAR,FIG4,RAB1A,DIRAS3,BAD,KIF23,GSTA3
GSE45365_WT_VS_IFNAR_KO_CD11B_DC_MCMV_INFECTION_DN	BIP	-8.74E-05	0.000257701	0.734633	852		blood	PWAS	c7	0.734633	1	JAG1,FOXM1,SFTPD,BPI,CBLIF,PTGR1,HTN1,TMEM132D,DHFR,WNT5A,ACADL,ARSB,CDSN,TKT,SCGB1A1,PRTN3,PCOLCE2,FAP,BCAR3,AGR3,GNRH1,PRC1,DSG1,IL17A,AURKA,TK1,PLD5,AK5,IL17RC,CCNB2,CDK1,NLGN1,C15orf48,UBE2C,SORCS3,UMODL1,ARF5,ANTXR1,PSAT1,TBX3,LDHC,TK2,DEFB129,DIRAS3,SLC16A3,UBE2S
GSE45365_WT_VS_IFNAR_KO_CD11B_DC_MCMV_INFECTION_UP	BIP	-5.67E-05	0.000276763	0.837671	872		blood	PWAS	c7	0.837671	1	IDUA,LYVE1,FABP2,SNX4,DNAJC30,PPIL2,AZGP1,NT5E,GLCE,EPHB6,SGF29,MMAB,IVD,ENO3,CA6,TRIM3,POFUT1,PDCD5,SNX8,LTO1,RCN3,NEURL4,MBTPS1,ZNF329,AMH,DHX58,APOD,ZNF175,HEXIM2,DCK,SPOP,ENOX2,BET1L,ESRRA,PHEX,PIP4K2B,MANF,EZR,GLO1,GIPC1
GSE45365_WT_VS_IFNAR_KO_CD11B_DC_UP	BIP	-6.44E-05	0.000406962	0.874278	578		blood	PWAS	c7	0.874278	1	CD5,EHMT2,PPIL2,NT5E,ST3GAL1,GRAMD1C,SPOCK2,CBR3,CST6,CA6,GLO1,MAP4K1,NR3C2,FCMR,KLHL13,CFAP45,SNPH,FLT3LG,PDCD4,DHX58,CTRL,SCMH1,CAMK1D,MACROD1,ZNF175,GNPNAT1,ST6GALNAC6,ACY1,TRIM3,DCK,ID1,SH2D3C,LCAT,EIF4EBP1,SULF2,POMGNT1,CBX7,VSIG1,PHEX,TNFRSF4,L3MBTL2,GIPC1,VEGFB
GSE45365_WT_VS_IFNAR_KO_CD8A_DC_DN	BIP	-4.25E-05	0.000257529	0.868885	1152		blood	PWAS	c7	0.868885	1	APOL1,FUT5,TLR2,EBI3,CASP3,CTSV,WARS1,CSF3,CELA2A,TNFRSF1B,ADGRE2,LILRB1,F3,PLXNC1,IL15RA,LGALS3BP,SPHK1,BMP2,STX4,APOA1,ITPKC,PRKCG,GBP2,ABL2,CCNA1,GLRX,ROBO4,DHX58,STAT3,DKKL1,ECE1,CDKN2C,TJP1,PEX26,ARFGAP1,MARK3,SPSB1,ARHGEF2,GCKR,ST8SIA4,PFKFB3,TRADD,YIPF6,PDGFB,PSME2,MFN1,UBXN4,UBE2L6,MAP2K3,NECTIN2,PTPN1,BID,TALDO1,GRB2,PSMD11,TNFAIP3,LRP12,PARP11,BST2,CD80,NFKBIA,NAPA,SAR1A,SPEF1,NMI,UFD1,LANCL2,CDC37,TIGAR,EREG
GSE45365_WT_VS_IFNAR_KO_CD8A_DC_MCMV_INFECTION_DN	BIP	-7.53E-05	0.000217808	0.729503	1114		blood	PWAS	c7	0.729503	1	VNN2,CTSF,OTC,SEMA3G,FCN1,CPA4,FMOD,TNXB,AKR1C4,KIR2DL3,CKAP2,NPDC1,CD320,ERCC1,CR1,CAV2,MSLN,CLEC11A,DUSP13,ST6GALNAC2,DSG1,PDLIM4,B3GNT4,SCGN,SMTN,CAV3,HNF1A,CD1D,VHL,SEC61B,VSTM4,TEAD4,CPE,MTCP1,ALAD,ATP1B4,IL2RA,PTPRH,LIN7B,BID,MYL3,NCALD,RDH16,PSMD4,PRKAR2A,DUSP4,PTP4A3,SLC27A2,COL9A1,XCL1,RAMP1,FST,TSSK2,TGFB2,SULT4A1,RORC,CD3G,DOC2B,KRT18
GSE45365_WT_VS_IFNAR_KO_CD8A_DC_MCMV_INFECTION_UP	BIP	-5.45E-05	0.000217759	0.802307	1130		blood	PWAS	c7	0.802307	1	MICB,NAAA,ICAM1,PLXNB2,CST3,TAPBP,CCL17,QPCT,PLXNA1,F3,TP53,TPST2,TAX1BP1,ARHGAP1,FKBP3,PLAU,BRD4,NID2,HGS,MMP7,MAP2K2,VAMP1,CLK2,CASP8,CHST2,TNFSF10,EIF5,CISD1,VAMP2,ZNF75D,HCK,LIN7C,TMX2,PLIN3,KIF16B,SUOX,TBC1D5,PKN1,RAF1,LRP10,ARID1A,RAB4A,IDE,POLR2J,MTPAP,CLEC4A,TYK2,PRKACA,MLEC,RBBP6,SSRP1,WBP2,CASS4,SCARF1,CRK,AMPD2,PKM,FASN,CLN5,SH3GLB2,STAT1,SF3B4,PSME3,ZYX,TCF4,CCL13,DDX39B,VCL,IL2RG,JAK2,GAN,JUND
GSE45382_UNTREATED_VS_TGFB_TREATED_MACROPHAGES_DN	BIP	-4.69E-05	0.000203774	0.818095	1261		blood	PWAS	c7	0.818095	1	PDCD1LG2,APOL1,EBI3,DSC2,MIA,TNFAIP6,SEMA7A,IL12B,TPST1,CD200,IGSF8,PDE4D,NFKBID,TMOD2,CCM2,AOC1,CFB,DYNLRB1,PRRG4,IL15RA,PLAT,IL32,SWAP70,NBL1,SEMA4C,STC2,CSF2RA,AURKA,FSTL1,PPP2R3A,IRF1,CD70,PVR,RELB,NXT2,ECE1,CAMK1D,ENOX1,BCL2L1,C15orf48,HEXIM1,LMNB1,IL2RA,GCH1,NEFH,HMGCS1,KIFBP,PTPN1,IL13RA1,RAP2A,TRIP10,NRG2,XCL1,LAD1,HMGCR,LDLR,TNFRSF4,PDRG1,PTGS2,PPCDC,CDKN1A,HPRT1
GSE45382_UNTREATED_VS_TGFB_TREATED_MACROPHAGES_UP	BIP	-3.72E-05	0.000266617	0.889161	800		blood	PWAS	c7	0.889161	1	CD33,IL27RA,POMGNT2,CST4,CST3,IL17RA,DAP,SH3BGRL3,CD200R1,TLR4,PLOD3,ITPRIPL1,NAGK,PA2G4,SMAD1,SORD,CLEC11A,S100A4,PDXK,GNPDA1,CASP8,PAPSS1,TK2,DUSP23,C16orf54,SNU13,HK3,C1orf162,BCL6,EVL,MAPRE2,TBC1D5,NRGN,BRPF1,ARMC10,CD81,ERCC1,PDZD11,MILR1,PNPO,GNAI3,EIF4EBP1,CARD9,RGS18,UBE2L6,IRAG2,SPG21,CALCOCO2,CHEK2,RAC2,HAVCR2,VAV1,LST1,RAB31,CAMK2D,CBL,VCL,FERMT3
GSE45739_NRAS_KO_VS_WT_ACD3_ACD28_STIM_CD4_TCELL_DN	BIP	-8.52E-05	0.00023521	0.717121	1016		blood	PWAS	c7	0.717121	1	SERPINA5,COL15A1,PROK2,RNPEP,ENTPD1,GSTZ1,RACGAP1,SELL,SEPSECS,ITM2B,WFDC1,CREB3L4,LIMA1,H2BC21,ARL6IP5,TMOD2,APOL3,BCAR3,CROT,GM2A,NPTX2,PPCS,FXR1,C14orf93,BTN3A1,NBR1,POLI,RTP4,PTPN13,GTF2I,TPK1,PDCD4,TMEM230,LYSMD3,WBP1L,RTF1,PECAM1,UBE2L6,TXNIP,BCL6,VPS4B,CD46,ARRDC3,CD47,APAF1,RNF114,CUL4B,DECR1,MAX,MACO1,KLHL12,YTHDC1,THYN1,SYF2,IGBP1
GSE45739_NRAS_KO_VS_WT_ACD3_ACD28_STIM_CD4_TCELL_UP	BIP	-7.77E-05	0.000377093	0.836745	478		blood	PWAS	c7	0.836745	1	LRPAP1,IL2RB,IGFLR1,CD55,HSPA5,PITPNA,SMIM13,IL19,RRM2,IMPA1,TMEM70,GUK1,LIF,MFNG,NDST1,HSPA1A,TPPP2,NCL,ETV5,TNFRSF12A,ETS2,RGS3,RABIF,JPH1,BCL2L1,GNPNAT1,EIF2S1,PXYLP1,IL2RA,RAB18,BCCIP,DUSP6,KPNA4,NETO2,CBFB,RAD1,CCNB1,RRAS2,PPP1R1A,NIP7,ZHX1,SPRED1,SRSF7,NUDC,MAPKAPK3,HNRNPF,DRG1,TIMM8A,NAB2,JUND,CCT8,SNRPB2,DDX19A,DIMT1,TFAM
GSE45739_NRAS_KO_VS_WT_UNSTIM_CD4_TCELL_DN	BIP	-0.000117825	0.000352573	0.73824	633		blood	PWAS	c7	0.73824	1	PAM,RNPEP,NT5E,RACGAP1,AGA,SELL,CKAP2,ARL6IP5,CRYZL1,BCAR3,GM2A,CCDC90B,POLI,RTP4,PTPN13,GDF11,TMEM185A,TINF2,LRRC37A2,PECAM1,SPIN1,VPS4B,BMPR2,ARRDC3,ST8SIA4,LTA4H,SENP7,CD47,APAF1,PSIP1,CD46,DECR1,VAMP4,PHEX,STAT1,RETREG1,PPP2R5A,SCARB2,NMT2,PLCB1,ZFAND5
GSE45739_NRAS_KO_VS_WT_UNSTIM_CD4_TCELL_UP	BIP	-0.0001132	0.000703585	0.87218	291		blood	PWAS	c7	0.87218	1	PAICS,IL2RB,FAM177A1,ICAM2,PITPNA,SPHK1,UCK2,TFAM,IFNG,CD48,UBE2G2,TMEM70,LRP8,C6orf58,SRSF7,MFNG,PNP,IL10RA,TNFSF10,TES,ETV5,TNFRSF12A,POLE2,FAM241A,BCL2L1,PITPNB,EIF2S1,ATAD2,PFKFB3,BCCIP,PEA15,NETO2,BATF3,MSH2,RAD1,RRAS2,NCL,PSMD11,CD55,SNRPB2,PDE9A,IFNGR1,NME1,PTGS2,CSF2,NUDC,MAPKAPK3,HNRNPF,DRG1,NAB2,ARHGAP45,DIMT1
GSE45739_UNSTIM_VS_ACD3_ACD28_STIM_NRAS_KO_CD4_TCELL_DN	BIP	-5.27E-05	0.000185333	0.775977	1717		blood	PWAS	c7	0.775977	1	SPON2,SPARCL1,PLXND1,LYVE1,TLR3,FASLG,CST7,APMAP,SLAMF7,GALNT3,GNLY,IL2RB,PCDH9,ROR1,CD8A,HOMER1,KIR2DS2,TGFBR3,SEMA4A,NT5E,KLRC3,CD248,GOLM1,DLG3,PLEK,CRTAM,KIR2DL5A,KIR2DL3,SPHK1,GZMA,NCR3,ANTKMT,KIR2DL2,CCL5,GZMK,KIR2DL4,VAV3,ITCH,ADGRG1,CHST12,CD160,LAG3,PDGFD,RUNX3,PDE4A,GALNT1,DKK3,MXRA7,CD72,CCNA1,TNFRSF9,KLRK1,PLAAT3,KLRF1,KLRC4,CDY1,CD79A,RABIF,CD8B,KIR2DL1,CRIM1,GALNT11,CMA1,GZMH,PDGFA,CD63,UBB,COLGALT2,ID2,RRAS2,SYNGR3,NIP7,XCL1,GAS7,GZMB,MYO6,CD244,KIN,KIR3DS1,MATK,BPGM,PLCG2,FYN,PDLIM1,TCF4
GSE45739_UNSTIM_VS_ACD3_ACD28_STIM_NRAS_KO_CD4_TCELL_UP	BIP	-5.64E-05	0.000287896	0.844567	979		blood	PWAS	c7	0.844567	1	CD5,PAICS,CTSB,IL6R,NEFL,EDAR,IL11RA,HSPB1,CFP,F5,EPHB6,TRAT1,LGALS3BP,PCYOX1L,DEAF1,PMM1,TRIB2,BAG3,ACYP2,IL6ST,FHIT,PDK1,REXO2,UXS1,RNASET2,STAT5B,PRPSAP2,FLT3LG,APBB3,LANCL1,PLSCR3,FHL1,DPP4,RFNG,PRKCA,ST13,TARDBP,CUTC,TRADD,ADI1,CAMK4,DEF6,PSIP1,CD40LG,DIDO1,CBX7,ANP32B,IGBP1,LETMD1,NET1,KRT18,LDHB,SOD1,GSTK1,UBQLN2
GSE45739_UNSTIM_VS_ACD3_ACD28_STIM_WT_CD4_TCELL_DN	BIP	-3.52E-05	0.000242052	0.884325	951		blood	PWAS	c7	0.884325	1	FASLG,CST7,APMAP,SLAMF7,XPNPEP1,PHGDH,IL2RB,CD8A,HOMER1,TGFBR3,CD248,NT5E,KLRC3,F8,PLEK,CRTAM,HOPX,TPST2,GZMA,NCR3,ITGAL,ANTKMT,SYT11,IFNG,IDS,CCL5,APOBEC3G,VCAM1,GZMK,PTPN4,SEPTIN11,CHST12,MXRA7,CD160,LAG3,RUNX3,YARS1,ATP1B3,PTS,LSM1,KLRK1,CHI3L2,EIF4G3,RGS3,PLAAT3,KLRF1,KLRC4,PECAM1,YES1,CD8B,ADGRG1,JMJD6,HEXIM1,CRIM1,GALNT11,GZMH,SH2D1A,SAR1A,PIN1,CD63,CHP1,NCALD,UAP1,UBB,ID2,YWHAQ,MAP2K3,RAB5C,RAP2A,G6PD,CYRIB,XCL1,GZMB,CD244,PIP4K2A,MATK,BPGM,MANF,GGA1,FABP5
GSE45739_UNSTIM_VS_ACD3_ACD28_STIM_WT_CD4_TCELL_UP	BIP	-5.31E-05	0.000188596	0.778468	1533		blood	PWAS	c7	0.778468	1	IDUA,GAS6,IL27RA,IL1RAP,CTSB,IL6R,SEMA3G,LECT2,OCRL,EDAR,MAN1C1,ENGASE,MANSC1,CFP,F5,SELL,EPHB6,CTSL,TRAT1,LGALS3BP,PIM1,CPA2,TIAM1,EPHA1,CREB3L1,CD59,TRIB2,BAG3,LDOC1,IL6ST,TLR5,FHIT,RNASET2,SULT1B1,PFKM,MCF2L,VAT1,PTK2,SIRT3,MAP3K3,SLAMF1,CRIP2,IL7R,DPP4,C1orf115,ACVR2A,ACVR2B,PFN2,TPD52L1,MSRA,TPM1,KCNN1,PSG11,AK5,ADAM19,FAXDC2,TBXAS1,LGR5,AKR1C1,IL2RA,SORCS3,FBLN5,NETO2,ADAM12,FABP4,WNT7A,CLN5,DDR1,TNFRSF4,BIRC3,KRT18
GSE45837_WT_VS_GFI1_KO_PDC_DN	BIP	-0.000101464	0.000352661	0.773569	637		blood	PWAS	c7	0.773569	1	TBCA,NDUFB4,HSPB1,MRPL58,ANXA6,STOML2,PIM1,NDUFB11,DECR2,GRHPR,ECI1,NDRG3,RPS7,DDT,PDCD5,ARPC1B,CFB,DYNLRB1,LAMTOR2,SNRPF,ANXA11,ERP29,LMAN2,VOPP1,DNPH1,MTHFD1,PSMD9,IRF4,PSMB6,NFATC1,EDF1,CCT7,ATP5MF,ETHE1,NDUFB8,BCCIP,TRADD,PIN1,PIN4,ARL6IP5,ARF5,SNRPD2,PSMD4,NUDT1,HDHD3,RAB5C,KIAA0040,SET,DBI,BST2,LCMT1,CBX7,RAN,SHMT2,COX5A,MPG,FLNA,NME1,PDIA3,GMFG,SOD1,HNRNPF,XRCC6,IGBP1,ATP5PO,ENSA
GSE45837_WT_VS_GFI1_KO_PDC_UP	BIP	-0.000134083	0.00035268	0.703809	625		blood	PWAS	c7	0.703809	1	IDUA,STX1A,HNRNPH1,ITIH2,RNF24,NELL1,RPS6KA6,LARGE1,CPN2,HMGCS2,CD93,CUBN,H2BC21,ANOS1,DNAJB4,ARPP21,MAGEA3,GUCA1A,NID1,PAK3,MAP3K3,FURIN,TRH,IL17A,SCUBE3,FOXJ2,VAMP2,CDH6,TPD52L1,ITGA5,PSG11,LMAN1,TRABD,BRAF,SH2D3C,ERN1,CASP10,CGA,FASN,SATB1,RRBP1,KPNA6,RBFOX2,SPACA1,HGS,GSTA3
GSE45881_CXCR6HI_VS_CXCR1LO_COLONIC_LAMINA_PROPRIA_DN	BIP	-7.47E-05	0.000287903	0.795183	859		blood	PWAS	c7	0.795183	1	FCGR2B,FCER2,IGSF3,STAP1,FMOD,ENTPD1,DCTPP1,MTHFS,SELP,CD200,TESC,TREML2,HNRNPR,ECI1,UBE2D4,CLIC1,ARPC1B,ARL2,GSTT1,AKT2,LAMTOR2,ENPP2,ERP29,GM2A,VOPP1,TCL1A,CD72,SYT17,BLNK,PRKCB,ATOX1,CKAP4,PTPN2,CD70,CD79A,GPT,CES1,CD79B,PLIN3,APOC2,MAPRE3,BMPR2,GPR68,CNPY3,PNOC,LIN7B,NIP7,GATM,GRB2,DBI,SHMT2,CREB3L2,IL7,BST2,IGFBP4,DAG1,DDOST,SKP1,RNF41,MEF2C,NME1,PDIA3,MYDGF,STX7,HNRNPF,GLO1,PDAP1,TCF4
GSE45881_CXCR6HI_VS_CXCR1LO_COLONIC_LAMINA_PROPRIA_UP	BIP	-0.000102134	0.000352611	0.772084	640		blood	PWAS	c7	0.772084	1	IDUA,PLXDC1,CST3,SCN2B,PCSK7,NCOA2,IL11RA,IL1A,LGALS8,CD3E,INPP5E,MECP2,ENO2,APOL3,IL6ST,GBP2,PTPN13,APBB3,CPVL,FOXJ2,HERC1,VAMP2,BLMH,KPNA1,YES1,ARHGEF7,LMAN1,KLC1,SV2A,TARDBP,ERO1A,C14orf93,MYCBP,CD40LG,DOK2,NLRP1,NUP98,ADSS2,H1-2,GDI1,CELF2,TIAL1,GFER
GSE4590_LARGE_PRE_BCELL_VS_VPREB_POS_LARGE_PRE_BCELL_DN	BIP	-7.05E-05	0.000300529	0.814543	983		blood	PWAS	c7	0.814543	1	CD5,F2,PDGFRB,LRIG1,FUT10,SEMA7A,ADGRE5,RELL1,CHD7,GFRA1,LIMA1,DOCK9,ITGB2,DNAJB4,TRIB2,BAG3,IL6ST,LY9,FJX1,TIMP2,ENO1,BMP7,ZAP70,SLAMF6,CD27,CASP8,DTX1,RBM3,GOT1,PTPN13,HIF1A,HERC1,AXIN2,IRF4,TINF2,DPP4,EVL,AGFG1,SKIL,ADAM19,PTK2B,BTLA,PXYLP1,JARID2,CD81,ITM2A,SMAD3,CENPV,PRKAR2A,EPDR1,IGFBP4,FYN,JAK2,PPP1CC,PRKCQ,RGS10
GSE4590_LARGE_PRE_BCELL_VS_VPREB_POS_LARGE_PRE_BCELL_UP	BIP	-0.000153523	0.000497627	0.757694	591		blood	PWAS	c7	0.757694	1	PDE5A,PLXDC1,FUT8,ANXA2,RCN1,TGFBR3,B3GNT2,LARGE1,HMGCS2,CD200,PLEKHA7,S100A11,PPT1,UCK2,ARPP21,KIT,LAIR1,GBP6,GM2A,DSTN,CLEC2D,PRRG4,WFDC11,GRAP2,NT5C2,MGAT4A,PLAAT3,ADGRG1,CD79B,IDI1,PRKCA,TOX3,S100A10,LTA4H,RNF13,RGS18,SUSD1,SLC27A2,HMGCR,ZDHHC14,LDLR,IFNGR1,CDKN1A
GSE4590_PRE_BCELL_VS_LARGE_PRE_BCELL_DN	BIP	-0.000105119	0.0003769	0.780319	572		blood	PWAS	c7	0.780319	1	B4GALT6,CCL25,FAHD1,NHLRC3,B3GNT8,NLRP10,CCDC126,PLA2G2E,BAG3,BRF1,VAMP1,GALE,ARL11,CLK2,RPL30,C16orf54,VAMP2,PLEKHA1,SMURF2,NAALADL1,NT5DC3,EPHB2,ID1,RPRD1A,EIF4A2,ANGPT2,PAIP1,MLYCD,EIF1B,HMGCS1,NMNAT1,NPTN,EFNB1,RAB31,CFL2,FOXO3,LDHB,CBL,PLA2G5
GSE4590_PRE_BCELL_VS_LARGE_PRE_BCELL_UP	BIP	-0.000109351	0.000266476	0.681542	1057		blood	PWAS	c7	0.681542	1	KDR,ASAH2,CXCL10,TLR3,MAP1LC3A,TEC,MMP10,FTMT,CPA4,RCN1,LRRC15,PLOD2,PSMB9,IL6,SOCS7,HEBP1,FAH,CCL5,MMP13,PSME1,FAP,GBP2,GCA,GRID2,IL21,ANGPTL3,ISG15,CD69,VOPP1,RNASEH1,STAU2,IFNB1,GCNT4,MRAS,SMURF1,MAPK11,CRIM1,BTLA,EIF5A2,FKBP14,RAB13,IFI16,CDC42BPA,NT5C3A,NETO2,SYNE2,RAC3,IL13RA1,MAGOHB,ACSF2,ARHGAP5,SATB1,PTTG1,IL7,ACTN1,HTR2A
GSE4590_PRE_BCELL_VS_SMALL_PRE_BCELL_DN	BIP	-0.000135926	0.000377043	0.718469	568		blood	PWAS	c7	0.718469	1	GABARAP,SIGIRR,NCAM2,LECT2,SMOC1,MEGF10,ARL5B,NLRP10,ENO3,PLA2G2E,FOLR1,NEU1,KYAT1,FGFRL1,GIMAP6,ADAM19,EPHB2,IL2RA,CLSTN3,CERS5,TNS4,TMEM8B,ZHX1,BAMBI,SEZ6L2,ARL4D,PLA2G5
GSE4590_PRE_BCELL_VS_SMALL_PRE_BCELL_UP	BIP	-7.52E-05	0.000352784	0.831101	512		blood	PWAS	c7	0.831101	1	IL3RA,TLR3,RCN1,IDO1,PLCG1,PLOD2,TMEM9,HSPB1,NAPB,HEBP1,PSME1,GBP6,SYNCRIP,ZHX3,HMGN1,PDLIM4,TCL1A,SETMAR,STAU2,FOXJ2,PRKCB,PFN2,AMIGO1,SMURF1,ACY1,MYCT1,CD81,ACAD8,SCAMP5,EIF5A2,RAB13,CD63,FKBP14,OTUB2,RAC3,NECTIN2,MAGOHB,ACSF2,H1-10,ARHGAP5,GRK2
GSE4590_PRE_BCELL_VS_VPREB_POS_LARGE_PRE_BCELL_DN	BIP	-0.000130098	0.000497854	0.793847	599		blood	PWAS	c7	0.793847	1	CD5,B4GALT7,COLEC12,ERBB3,TREM2,ANXA5,AGA,FAHD1,GGH,RMDN1,MEGF10,CCL3,EPHA2,B3GALT6,DAPK1,PPP3R1,CD9,NXT1,GIMAP6,GDF3,UROS,HEXIM1,RPRD1A,EIF1B,HNRNPD,PAIP1,PTP4A1,EIF2AK4,MVD,AGO1,ABL1,SEZ6L2,CDC42,PLA2G5,PABPN1,UBE2G1,PHF3
GSE4590_PRE_BCELL_VS_VPREB_POS_LARGE_PRE_BCELL_UP	BIP	-8.54E-05	0.000276845	0.757672	789		blood	PWAS	c7	0.757672	1	MINPP1,NUDT12,LY75,RPS6KA6,THSD7A,JAKMIP3,FRZB,TMEM9,NFKBID,CD96,SOCS7,IL12RB1,HEBP1,IL18BP,WARS1,IL23R,PDGFD,ANGPT1,CNDP2,HMGN1,CASP8,IL18RAP,STAU2,KLRK1,DHX58,PFN2,CD38,RMDN3,ROS1,CALB2,SMURF1,MAPK11,CRIM1,CDYL2,MFAP5,C11orf68,NETO2,INSRR,NPDC1,MAGOHB,LYG1,PTTG1,PLA2G1B,PRKCQ,HTR2A
GSE4590_SMALL_VS_LARGE_PRE_BCELL_DN	BIP	-5.10E-05	0.000276865	0.853721	759		blood	PWAS	c7	0.853721	1	SEMA6A,EBI3,MAPK12,TRDMT1,SPINT2,ANXA2,L1CAM,HEXB,ANXA5,GLIPR2,SELL,ACADM,LGALS1,LGALS3,SMAD1,PGLYRP1,MAT2B,S100A6,CD69,SMPDL3A,SEPTIN10,TES,KLF4,PRRG4,ITGB7,DKKL1,DYRK3,TNNT3,DNAJC4,CKAP4,CD99L2,VIM,GRB7,PLIN3,PACSIN1,DTD1,GAD1,GRAP,UAP1,JCHAIN,NDRG1,SPN,NECTIN1,CD80,DUSP3,GMFG,PDLIM1,MICU2,SIT1,NFKBIA,ANXA7,AIDA
GSE4590_SMALL_VS_LARGE_PRE_BCELL_UP	BIP	-5.09E-05	0.000287869	0.859653	941		blood	PWAS	c7	0.859653	1	CDH17,TLR3,HPSE,SCN2B,CD8A,SEMA5A,SEMA7A,TMPRSS11D,CFP,CD93,PTPRJ,PLXNC1,PLA2G7,PDE4D,CCL3,CR2,NRP2,FCRL5,CD274,LY9,CCDC134,GMPR2,PIP,LAIR1,PDXK,SLAMF1,TRIAP1,LAT,BLNK,PLA2G2D,CD38,JAML,HCK,CLEC4D,PXDN,CPD,IER3,MYB,KLHL7,CLTA,SLC41A2,RB1,NAB1,DUSP6,HCAR2,CD226,POLM,FBXL5,ERP44,SEMA4B,RND3,PIP4K2A,RRBP1,PDXP,EIF4G2,VASP,IL18,RGS10
GSE4590_SMALL_VS_VPREB_POS_LARGE_PRE_BCELL_DN	BIP	-5.06E-05	0.000257516	0.844301	1011		blood	PWAS	c7	0.844301	1	UMOD,DAP,IL17RD,CTSF,PDGFRB,CD8A,ADGRE5,ANXA5,KCNA10,PZP,NRP1,APLP2,GZMA,ARSB,CDSN,ITGB2,IL18BP,XXYLT1,MYORG,PGF,ACP5,SLAMF1,TES,GOT1,TAFA4,DHX58,IL18,COX4I2,GREM2,CDKN2C,CD8B,CCNB2,AGFG1,ADAM19,FBP1,ASIC4,LIN7A,CLIC4,DLK2,EDN2,UAP1,TBCB,MVD,CSRP3,CLEC7A
GSE4590_SMALL_VS_VPREB_POS_LARGE_PRE_BCELL_UP	BIP	-0.000173764	0.000498662	0.727494	285		blood	PWAS	c7	0.727494	1	ASAH2,IL27RA,NCOA2,IGF1R,CD93,CD200,PLOD2,ALCAM,FARS2,ASCC1,KIT,DCTD,PDK1,GTF2I,NIT2,NT5C2,PECR,BCAP29,CCDC50,RNF13,MLEC,CUL1,RGS18,AMMECR1L,PRKAR2A,EIF2AK4,CCPG1,TCEAL8,ERLEC1,VAMP7,PDRG1,TTC1,TCF4
GSE46025_WT_VS_FOXO1_KO_KLRG1_LOW_CD8_EFFECTOR_TCELL_DN	BIP	-0.000214483	0.000703162	0.760346	307		blood	PWAS	c7	0.760346	1	OTC,ARFIP1,C1orf56,HGD,SSR1,PDE7A,RFK,TMEM52B,ANOS1,ACADM,IMPA1,CREBBP,DSC1,CLSTN2,CASP8,GSKIP,PRNP,PTGR2,PLEKHA1,TMEM230,PLSCR3,ACLY,YES1,CDKN2C,NPM1,SHISA2,VPS4B,AGFG1,ELK3,SUMO3,PSG1,PTPN11,SENP7,HSPH1,CD46,TTN,TK2,TRA2B,YY1,G3BP2,PPP1CC,EIF4A2,EZR
GSE46025_WT_VS_FOXO1_KO_KLRG1_LOW_CD8_EFFECTOR_TCELL_UP	BIP	-7.74E-05	0.000352688	0.82619	579		blood	PWAS	c7	0.82619	1	ADAM23,CTSA,SH3BP2,COLGALT1,SLIT2,H6PD,SPHK1,UCK2,TLR4,PYCR1,SLC14A1,STX4,PLOD3,GNPTG,CA2,IGF1,PDIA5,GHRL,EMC1,MPST,GBP6,HNRNPAB,TNFSF14,TES,APBB3,PIEZO1,TEAD4,HK1,ST6GALNAC6,CDH12,VTI1A,COX6A2,NUP210,DSG3,NUDC,ALKAL2,EDDM3B,TGM2,LCAT,TYK2,ECEL1,SULT1E1,MMRN2,NNMT,RAC3,CRK,VASN,RAMP1,ADAMTS3,ERP27,CHST5,SERPINF1,PES1,RAF1,RGS10
GSE46143_CTRL_VS_LMP2A_TRANSDUCED_CD10_POS_GC_BCELL_DN	BIP	-3.01E-05	0.000185328	0.870985	1584		blood	PWAS	c7	0.870985	1	PGM2,PARP1,FCGR2B,LEPR,PLXNB2,COPS7B,DKK2,TCN2,C1QL1,ACAA1,NAT1,CD200,CPQ,FAHD1,TNFRSF21,S100A11,PCMT1,PITPNA,B3GALT2,GZMA,SGF29,ITGB2,CETN2,RSRP1,TAX1BP1,NGRN,ARHGAP1,PLG,CSF2RA,LCP1,COMT,CAST,CFH,DBNL,S100A6,UBLCP1,PDCD6,MGAT1,BLNK,FLT3LG,TOPBP1,TMED4,FN1,POU2F1,HS3ST1,SPIN1,TMX2,RRAS,PDE6D,ASH1L,ARID1A,KLHL7,ITM2A,DUSP6,ITSN1,PIAS3,RAC2,TMEM234,SEMA4B,TMEM167A,TGFB3,LDHC,GMFG,POLR2J,RNGTT,SLMAP,DDOST,STK24
GSE46143_CTRL_VS_LMP2A_TRANSDUCED_CD10_POS_GC_BCELL_UP	BIP	-6.07E-05	0.000276606	0.826212	1074		blood	PWAS	c7	0.826212	1	LYVE1,SEMA6B,GSTO1,CSF3,NRBP1,HOMER2,APOF,EFNA3,PLXNA1,C1GALT1C1,GREM1,MAPK3,MGP,RAD51D,WDR5,AKR1C4,SERPINA10,TFF1,STAB1,ITLN1,RBP4,VEGFA,CACNA2D3,ELANE,PLAUR,C1QTNF1,NTN1,GALNT10,PRKCSH,TCEA2,PDLIM1,APBB1,NFKBIB,TMPRSS15,EMID1,WNT10A,TFIP11,COL18A1,PDCD1,ANKRD1,SAR1A,NAA10,RPS5,MRPL2,DLX3,TGIF2,B3GALT6,NR4A1,UNC45A,MPL,RAN,SOX2,GPD1,PES1,AARS1,LRRC59
GSE46242_CTRL_VS_EGR2_DELETED_ANERGIC_TH1_CD4_TCELL_DN	BIP	-0.000103652	0.000300466	0.730116	1031		blood	PWAS	c7	0.730116	1	SEMA3E,PGM2,TLR3,CST7,BPI,IGFBP6,POGLUT1,CCL17,LRRC32,IDO1,F8,F3,TMCC3,BICDL1,NFKBID,ENO3,TMEM52B,IL1B,CD274,IL22RA2,SIGLEC7,LYPD3,WARS1,NXT1,VOPP1,HBEGF,MARCKSL1,CSF2RA,TNFRSF14,ANXA3,IRF1,PRDM1,IMPDH2,FLT3,GATD3,PITPNB,LONP1,CYTIP,RUNX3,LMNB1,JARID2,ABHD12,IL15,RGS1,STX18,CD300LF,TRIP10,EIF1B,CRLF2,CIRBP,INS,ACVRL1,ECHS1,PRDX3,NAP1L1,IL18,EIF4A2,CDKN1A,ELK1,BIRC3
GSE46242_CTRL_VS_EGR2_DELETED_ANERGIC_TH1_CD4_TCELL_UP	BIP	-7.00E-05	0.000300873	0.815989	752		blood	PWAS	c7	0.815989	1	TP53I3,IGFBP7,SERPING1,SEMA3G,FOLR3,MGAT4B,PRCP,ANXA5,GLIPR2,BLVRB,TLR4,TGFB1,EIF4EBP2,TP53I11,CHST12,SNX1,OAS1,VLDLR,ST6GALNAC2,IL7R,STAT6,CHST14,AGGF1,CHI3L2,ADAM17,RGS3,FHL1,C1orf162,IFIT2,SIGLEC15,NUCB1,ANGPTL4,S100A9,PDZD11,B3GLCT,SIGLEC1,EHD4,ALDOA,CHMP2A,HPCAL1,ITSN1,GFUS,CD47,TARBP2,ARHGEF1,DECR1,KCNAB2,DAG1,PIP4K2A,AKT1,STK17B,VASP,UFD1,VCL,PPP1CC
GSE46242_CTRL_VS_EGR2_DELETED_TH1_CD4_TCELL_DN	BIP	-4.23E-05	0.000203753	0.835607	1245		blood	PWAS	c7	0.835607	1	BST1,ENG,AMIGO2,HADH,SPINK2,HHIP,DEFB1,SHANK3,RARRES1,HEXB,MMP19,BLVRB,FGF19,LMAN2L,HERC5,DNER,TRIB2,PCOLCE2,APOC1,CD68,DNAJB11,ALB,SPINK1,OAS1,VLDLR,ST6GALNAC2,MAGEA5P,IL7R,POR,TMEM237,RNF148,STAU2,PRKCB,STAT3,OLFM3,ADAM17,PBK,MCEMP1,IFIT2,CRIM1,SAYSD1,ADAMTS15,C14orf93,NANS,IL1F10,UBB,DBI,SEMA4B,GPR107,KIRREL3,PRL,PIP4K2A,TCTN2
GSE46242_CTRL_VS_EGR2_DELETED_TH1_CD4_TCELL_UP	BIP	-8.40E-05	0.000300741	0.780084	842		blood	PWAS	c7	0.780084	1	PGM2,IGFBP6,MIA,PRSS3,POGLUT1,PCSK7,ENTPD1,NAGPA,INTS3,F3,FAM20A,MMP12,NRIP3,ECHS1,MAD1L1,S100A5,IL22RA2,GUCA1A,PPP1R14A,DCP1A,LRP8,CAPNS1,LTO1,TREML2,RCN3,YARS1,TNF,IFNGR2,SLC3A2,SERPINF2,AMH,UQCRB,IMPDH2,SCMH1,ATP5F1B,PSMB3,GATD3,OLA1,RUNX3,TACSTD2,GET3,ARHGEF2,BTLA,GPR68,ATP2A3,SYT5,TGIF2,RAP1GAP,ADGRB3,NPDC1,KIAA0040,NUDT5,SCARF1,TRIP10,PHPT1,GDI2,RNF41,MATK,NME1,CCDC51,SEPTIN6,GGA1,KPNB1,CDKN1A,GDI1,PEA15
GSE46242_TH1_VS_ANERGIC_TH1_CD4_TCELL_DN	BIP	-6.41E-05	0.000266615	0.809952	986		blood	PWAS	c7	0.809952	1	SEMA3E,CLEC4C,IL1RAP,ADH1A,GSTM4,NRCAM,MAN1C1,NAGPA,CASQ1,TMCC3,AGRN,CD1A,SMAD1,PTHLH,OSMR,IL7R,ACAN,TMEM237,TAFA4,FOXJ2,CUL9,EMID1,MYCT1,UMODL1,CDC42BPA,UNC45A,INS,GDI2
GSE46242_TH1_VS_ANERGIC_TH1_CD4_TCELL_UP	BIP	-9.74E-05	0.000300619	0.745838	1017		blood	PWAS	c7	0.745838	1	CD300A,ENG,GUSB,VNN2,TNC,SRGN,PTPRU,ENTPD1,LRRC32,CD1D,CXCL16,DHX8,UCK2,NRIP3,TBL2,FLT1,SIGLEC7,LY9,FHIT,ALKBH3,CR1,PLAT,SIGLEC15,CX3CL1,PRKCB,FN1,BCL2L10,COA3,HSD17B14,ACOT8,SUOX,FGR,FBP1,NUP210,IL2RA,SERF2,EHD4,HPCAL1,TGM2,TBXAS1,PLBD1,TGIF2,MYL6B,STX18,UPP1,CD300LF,HDAC8,AGO1,AMPD2,EIF1B,POLH,CREB3L2,CLEC2L,TOP1,ACVRL1,RNF41,MATK,NPLOC4,PLA2G5,HARS1
GSE46242_TH1_VS_ANERGIC_TH1_CD4_TCELL_WITH_EGR2_DELETED_DN	BIP	-0.000186314	0.000573127	0.745118	612		blood	PWAS	c7	0.745118	1	AMIGO2,HADH,HHIP,IGFBP7,ADH1A,NMB,SEMA4D,PRCP,ANXA5,ETFA,GLIPR2,IL1R2,UBE2G2,FAM162B,SECTM1,HERC5,S100A5,MAP4K1,PGP,PCOLCE2,RNASE4,CHST12,SNX1,CA4,BMP8B,GPD1L,ST6GALNAC2,SEPTIN10,IL7R,STAT6,TAFA4,MRPL34,AGGF1,STAT3,PECR,RGS3,C1orf162,PTX3,GPT,C20orf173,FAM241B,NUCB1,ADAMTS15,EHD4,CAP1,UBB,CD47,CALCOCO2,DOK2,RAMP1,HNRNPA2B1,PIP4K2A,PRL,DAG1,AKT1,ALDOA,OAS1,VCL,STK17B,CSTL1,SHC1
GSE46242_TH1_VS_ANERGIC_TH1_CD4_TCELL_WITH_EGR2_DELETED_UP	BIP	-0.000136318	0.000376552	0.71734	714		blood	PWAS	c7	0.71734	1	GUSB,ICOSLG,BPI,IGFBP6,POGLUT1,CCL17,LRRC32,TNNI2,CD1D,IDO1,CFP,WDR5,CHST15,F8,KCNE3,CRIP1,PSAP,NFKBID,UCK2,ENO3,CCL2,CA2,CD274,IL22RA2,FAH,SIGLEC7,CD48,WARS1,ALKBH3,PPP1R14A,PRDX6,UBE2D1,VOPP1,MARCKSL1,CD72,SFRP4,SLC3A2,ANXA3,TMX2,FLT3,GATD3,MB,C15orf48,GPX1,BTLA,SNN,NEFH,PDGFB,RUNX3,PSME2,MYL5,PSMD4,RGS1,G0S2,STX18,UPP1,EDDM3B,SPG21,CD300LF,SAT1,CD55,EIF1B,CDKN1A,ACVRL1,NME1,BIRC3,C18orf32
GSE46468_LUNG_INNATE_LYMPHOID_CELL_VS_SPLEEN_CD4_TCELL_DN	BIP	-0.000230214	0.000445564	0.60538	481		blood	PWAS	c7	0.60538	1	IL27RA,MAPKAPK5,FAM20B,SPHK1,TFAM,UBA2,GSR,ILF3,TNFSF14,SETMAR,EIF5,PSMB2,TNFRSF12A,ILF2,KPNA1,PSMB6,FAM241A,BACH2,TRAF1,CSGALNACT2,TMX2,PITPNB,AGFG1,SMURF1,EIF2S1,RUNX3,IER3,SQSTM1,CAP1,IARS1,ESRRA,NR4A1,HSPH1,SLC27A2,SNRPB2,EIF1B,MOB1B,TIMM8A,GPR107,TOP1,TXNRD1,RAN,NPTN,NUP98,TNFRSF4,UBE2N,PURB,DRG1,TIGAR,DERL1,TRA2B,VTA1,ADSS2,TCP1,NAB2,PEA15
GSE46468_LUNG_INNATE_LYMPHOID_CELL_VS_SPLEEN_CD4_TCELL_UP	BIP	-0.000143103	0.000332296	0.666723	887		blood	PWAS	c7	0.666723	1	SIGIRR,DPEP2,RPS6KA1,CPNE1,B3GNT2,ASL,ARSK,KIAA2013,DHFR,ITIH4,H2BC21,IDH1,CNPY3,SURF1,AGAP3,ACAT2,ANXA11,GPD1L,ZNF276,FAM172A,ACAT1,PCBD2,HSD17B11,TPK1,FOXJ2,CHST14,LRRC37A2,ASAH1,CDKN2D,ASPRV1,SDCBP2,ANXA4,KIAA0319L,LIN7B,CAMK4,KIF22,ADI1,PPARA,CMPK1,SH3BGRL,NR1D2,ILK,MAP2K6,STMN3,ZFAND1,AKR1B1,AP1G2,IRAK4,COMMD9,SMAD2,PURA
GSE46606_DAY1_VS_DAY3_CD40L_IL2_IL5_STIMULATED_BCELL_UP	BIP	-6.84E-05	0.000257584	0.790463	1039		blood	PWAS	c7	0.790463	1	MANBA,FARS2,CXCL10,AKR1C3,PSG5,VTN,VEGFC,GEM,DLG3,WNT5A,KCNMB3,IL19,SCGB1A1,THSD7A,VCAM1,A4GALT,PLA2G12B,ITCH,NAALAD2,GNRH1,ABCC6,NCF2,FSTL4,IL7R,ITGA2,TES,TPPP2,FOXG1,TNMD,TXNIP,KLK14,GAPDHS,AKR1C1,SLC4A8,GPR68,XDH,LRP2,IRAG2,PSIP1,TMEM154,TENM4
GSE46606_DAY1_VS_DAY3_CD40L_IL2_IL5_STIMULATED_IRF4HIGH_BCELL_DN	BIP	-3.60E-05	0.000229011	0.875064	1041		blood	PWAS	c7	0.875064	1	ST3GAL6,CXCL11,IL1RAP,SH3BP2,TAPBP,MTHFS,IL12B,AXL,ISOC1,TREML2,PLXNC1,ALCAM,HSPA5,CD200R1L,FAM162B,IL6,IFNA1,AGRN,IFNG,CD274,CCL5,PLAUR,GBP2,TNFSF9,ANGPT1,LRP8,CDHR5,TOM1L2,TNF,TNFSF10,PRRG4,PLAAT3,VIM,ARL14,TRAF1,EMC8,DTX3L,RHOG,PDCD1,MAD1L1,GCH1,TGFB3,UBC,CLIC4,C11orf68,LTA,PGAM2,SAT1,RAB1A,POLM,PARP11,TIMELESS,SPRED1,JAK2,MAX,GLIPR1,TMOD3,PPIF,PAFAH1B2,JAM3
GSE46606_DAY1_VS_DAY3_CD40L_IL2_IL5_STIMULATED_IRF4HIGH_BCELL_UP	BIP	-4.08E-05	0.000249581	0.87003	714		blood	PWAS	c7	0.87003	1	PARP1,GXYLT1,POGLUT1,TCN2,NAGPA,IL16,SEPSECS,PEBP1,ITLN1,TFRC,LAMTOR2,VAMP1,MFNG,DDX46,TRIAP1,CHKB,ZNF566,MSRB2,TINF2,FGF8,POGLUT2,ASPA,PLIN3,PITPNB,MAPRE2,DTYMK,YY1,RPSA,POLE3,C1QBP,RPS5,MRRF,HNRNPR,BLOC1S5,ESRRA,CFL1,PSMD11,NUDT5,CBX7,WWP1,MDH1,EDA2R,TIMM8A,EIF4G2,CDK2AP1,APEX1,MAPK14,VAPB,FERMT3
GSE46606_DAY1_VS_DAY3_CD40L_IL2_IL5_STIMULATED_IRF4MID_BCELL_DN	BIP	-6.53E-05	0.000376899	0.862357	511		blood	PWAS	c7	0.862357	1	HPSE,ANTXR2,CXCL9,LIFR,SEMA4D,ADGRE5,ECH1,DAP,GRAMD1C,PLOD2,PNPLA2,MATN2,ITGB2,ERP29,STOML1,MAT2B,TNFSF10,STAU2,DCUN1D2,C16orf54,MAPK9,SDC3,RTF1,EVL,MTMR1,MTCP1,CDKN2D,MARK3,RAB18,EHD4,ARHGEF10,PTP4A3,STAMBPL1,SMS,VRK1,GNGT2,NUDT3,IFNGR1,CDH1,PDLIM1,MAP4K3
GSE46606_DAY1_VS_DAY3_CD40L_IL2_IL5_STIMULATED_IRF4MID_BCELL_UP	BIP	-1.83E-05	0.000212849	0.931381	1185		blood	PWAS	c7	0.931381	1	PLXND1,POMGNT2,EBI3,LEPR,STAP1,COLGALT1,COL10A1,RNF24,FCRL1,MPZ,IL12B,RGMA,MREG,PLXNC1,IL6,TMCC3,SOCS3,YBX2,CCL5,LCP1,PPP1R14A,LEP,CCL1,ADM,CD72,IL10,UBE2B,IGFBPL1,TNFSF11,ODC1,CD70,UBD,FGF8,ASPA,BCL2L1,CALB2,PDZK1,MYB,ST8SIA6,BRSK2,SHC4,PEA15,STMN2,ING1,IL31,REPIN1,SNAI2,SYNGR3,PSMD11,TIMM8A,LAD1,MYC,CD80,TNFSF9,ANGPT4,PPM1L,PSMA6,EIF4G2,SUB1
GSE46606_DAY1_VS_DAY3_CD40L_IL2_IL5_STIMULATED_IRF4_KO_BCELL_DN	BIP	-4.23E-05	0.000315525	0.893362	629		blood	PWAS	c7	0.893362	1	S100A11,EHMT2,NAXE,VBP1,FAM20B,VPS29,NQO2,TNFAIP8,FAHD1,IGF2R,LGMN,FARS2,SERPINE2,ITM2C,CLGN,SIRT3,PTS,TES,UBE2B,TRAF4,TINF2,PRC1,CCNB2,PDE6D,ATP1B4,COL18A1,ANKRD46,GCH1,BPNT1,VPS4A,SQSTM1,MPP7,PIAS3,SENP7,BLOC1S5,REPIN1,CHEK2,RNF215,UBASH3B,TNFAIP3,OSBPL11,PBRM1,STK17B,UBE2L3,CDKN1A
GSE46606_DAY1_VS_DAY3_CD40L_IL2_IL5_STIMULATED_IRF4_KO_BCELL_UP	BIP	-0.000110469	0.000276551	0.689558	1090		blood	PWAS	c7	0.689558	1	GFRA2,MMP9,EDAR,CTSH,OMG,CNN1,THBS1,LRRN1,OBP2B,DDAH1,UNC5D,EFNB2,SSR1,NLRP10,TP53,HSD17B7,SCGB1A1,CCL2,SUN3,DSC1,GPI,TLR5,CFB,NR1H2,CRTAC1,UBE2M,GALE,OCIAD1,UXS1,LRP1,CX3CL1,BOLA2,MZF1,AGGF1,TMEM185A,OLFM3,OLFML1,DLK1,UNC93B1,OPTC,DUSP28,TNNT2,CTNNA2,MNX1,IGDCC3,SCAMP5,SLC25A18,B3GLCT,AGAP2,PNOC,DUSP26,ANTXR1,SORBS3,ARPC3,POMGNT1,OSCAR,STX8,FGF7,KRT18,SUB1
GSE46606_IRF4HIGH_VS_IRF4MID_CD40L_IL2_IL5_DAY1_STIMULATED_BCELL_DN	BIP	-3.57E-05	0.000266644	0.893495	817		blood	PWAS	c7	0.893495	1	UNC5B,INHBC,STAP1,FCRL1,F8,PLXNC1,FSTL5,IGSF8,TMCC3,DNAJA2,IL15RA,ISL1,ISG15,KRT1,CBX5,ALCAM,PSMA5,CCL20,MX1,IL10,TCEA2,STAU2,IFNB1,CD8B,HSPA5,PDZK1,NECTIN3,PRLR,IL5,BRSK2,SHC4,NDRG4,PEA15,EHD4,DDR2,MMP13,GPR135,RNF114,DNMT3L,INPP5B,OAS1,PRKCQ,RNGTT,ANGPT4,JAK2,FGF22,IL20RA,SUB1
GSE46606_IRF4HIGH_VS_IRF4MID_CD40L_IL2_IL5_DAY1_STIMULATED_BCELL_UP	BIP	-3.36E-05	0.000407447	0.934301	387		blood	PWAS	c7	0.934301	1	RBL2,SMPD1,NAP1L4,ERBB3,APOF,TNFAIP8,CHST15,PEBP1,MAP4K1,PTS,ALKBH2,ANAPC7,OLFM4,VSIR,IRF4,TXNDC11,MOCS3,HSD17B8,PAXIP1,SPIN1,ACAP2,RB1,TRAPPC5,PNPO,HPCAL1,RASA1,NCALD,AGO1,CREB3L2,SH3GLB2,DUSP3,IFNGR1,CKB,SEPTIN6,L3MBTL2
GSE46606_IRF4HIGH_VS_IRF4MID_CD40L_IL2_IL5_DAY3_STIMULATED_BCELL_DN	BIP	-0.000103898	0.000406232	0.798136	779		blood	PWAS	c7	0.798136	1	TLR3,NPNT,ICAM1,TAPBP,MTHFS,AXL,CD200R1,CD200R1L,BCL2A1,MECP2,AMN,HSD17B7,SAP30,TMOD3,TTC9B,ACYP2,YBX2,CCL5,PSME1,LCP1,WARS1,CCL20,IK,AGFG1,ANGPT1,POSTN,CASP8,MARCKSL1,TNF,STAT6,HAT1,POR,PRRG4,USB1,UTS2R,SDC3,CD38,PRDM1,HCK,CD8B,ARL14,CSRP1,TREML1,PAPPA2,FGL2,RAB18,CUTC,INPP5B,STAT1,AREG,DNAJA4,CD86,NAB1,PSME2,CLTC,MAPKAPK2,CPD,MSRB3,CSF1,TGFB3,SPRED1,ST6GALNAC5,MAX,IRF2,OAS1,GLIPR1,JAK2
GSE46606_IRF4HIGH_VS_IRF4MID_CD40L_IL2_IL5_DAY3_STIMULATED_BCELL_UP	BIP	-9.98E-05	0.000498204	0.841216	426		blood	PWAS	c7	0.841216	1	HADH,B4GALT1,GXYLT1,ARSK,WDR5,MATN3,TRIAP1,INPP5E,PPT1,ACADVL,SURF1,DNAJC17,GLUL,GUK1,LAMTOR2,NXT1,ZNF566,PDCD4,ITGB7,UBE2T,ERLIN1,TXNIP,PALM,RGS19,MAPRE2,POLE3,ARRDC3,P4HB,RPS5,DUSP6,MFN1,SNRPD2,AMMECR1L,BLOC1S5,POLR3F,TAX1BP3,ZFAND1,HSF1,ARHGAP25,KIN,PES1,CNN2,LDHB,TOLLIP,L3MBTL2,DERL1,EIF4A2,MAPK14
GSE46606_IRF4HIGH_VS_WT_CD40L_IL2_IL5_DAY1_STIMULATED_BCELL_UP	BIP	-5.76E-05	0.000498571	0.908026	339		blood	PWAS	c7	0.908026	1	HPGDS,TEC,ERBB3,CREG1,GLCE,INPP5E,APLP2,RUFY1,CCM2,DARS2,RPS7,CHST12,C16orf54,GALNT1,ANXA11,ZNF566,FAM234B,ACVR2B,SCMH1,CSGALNACT2,STIM1,POGLUT2,ENTPD6,BMPR2,ANKRD46,IDE,TLE5,B3GLCT,UROD,RPS3,EIF2AK4,SLC30A5,ARF3,RAP2A,SPART,TMEM234,ABHD14B,ZDHHC14,GDI2,MATK,UBQLN2,AP2A2
GSE46606_IRF4HIGH_VS_WT_CD40L_IL2_IL5_DAY3_STIMULATED_BCELL_DN	BIP	-3.15E-05	0.000127831	0.80526	2570		blood	PWAS	c7	0.80526	1	PDCD1LG2,HP,IL17RD,VNN2,CST7,APMAP,ERAP1,FCGR2B,TAPBPL,PILRA,SEMA4A,HRG,B2M,TPST1,FKBP6,MARCO,NODAL,MMP14,SIRPB1,CSDE1,DNER,IL15RA,AMH,SIGLEC7,ENO1,ARHGDIB,PSME1,HAGH,C1R,GPI,CFB,SEMA6C,CHST12,COMMD1,RNASET2,MYRF,ACP5,PNP,APP,CANX,ST8SIA2,SPACA3,CD38,HK3,HCK,VTI1A,BSG,C3,PRLR,STAT1,ALDOA,PSME2,RAB3D,IL21R,UBE2L6,PRDX5,RAC2,ATP5PO,FKBP2,PKM,BST2,KCNAB2,OAS1,IL2RG,CAMKK1
GSE46606_IRF4HIGH_VS_WT_CD40L_IL2_IL5_DAY3_STIMULATED_BCELL_UP	BIP	-2.08E-05	0.000332488	0.950198	707		blood	PWAS	c7	0.950198	1	FOXM1,KITLG,TBCA,FUT10,GPNMB,BPNT2,PLXNC1,RAB32,TFAM,DNAJA2,LGALS1,LYPLAL1,CA3,RPS7,RPS19,MOB4,CD68,BCAR3,CAPN2,PRPF6,CMBL,LRP1,HMGA2,PANK3,UBE2B,SEPTIN10,MSRA,CEBPG,RAPGEF5,SPIN1,COX7A2L,CYTIP,MARK3,BMPR2,ELAVL1,RPS3,CMPK1,PEX5,RGS1,RNF146,MLYCD,SULF2,BAMBI,CD300LB,TOP1,ARL2BP,RNGTT,MATK,TBCE,APPL1,FYN,NAB2,DNAJB6,JUND,UBE2G1
GSE46606_IRF4MID_VS_WT_CD40L_IL2_IL5_DAY1_STIMULATED_BCELL_DN	BIP	-6.35E-05	0.000352036	0.856762	800		blood	PWAS	c7	0.856762	1	ICOSLG,TLR2,ICAM1,CSF3,ST3GAL1,SEMA4D,HMGCS2,PLEK,GALNT16,F3,TFF1,SYK,NODAL,GUCA2B,HSD17B7,RAB32,STARD5,SOCS3,SIRPA,KIT,CUZD1,PIK3CG,CD69,MARCKSL1,TNF,DTX1,INSIG1,ETS2,AK4,NFKBIB,OLR1,DUSP16,EFS,GCH1,BATF,AQP4,HCAR2,NCK1,MAPKAPK2,EPDR1,ESRRA,PTPN1,TNFAIP3,SPRED1,TNFSF9,ZFAND5,HTR7,TANK,VASP,CFLAR,VTA1,BIRC3,NFKBIA
GSE46606_IRF4MID_VS_WT_CD40L_IL2_IL5_DAY1_STIMULATED_BCELL_UP	BIP	-3.72E-05	0.000276862	0.893255	664		blood	PWAS	c7	0.893255	1	C2,PCYOX1,MANSC1,PLXNC1,B3GNT8,NUDT16L1,SELENOH,HAGH,COMT,VAMP1,RPS10,PDXK,PNKP,GTF2I,PDCD4,VSIR,TXNIP,MTCP1,DTYMK,TOX3,ATP1B4,ADAM15,MAPKAPK3,KMT2C,PIAS3,MSH2,CBX3,IRAG2,NATD1,SUSD3,PIP4K2B,FOXO3,PHF3
GSE46606_IRF4MID_VS_WT_CD40L_IL2_IL5_DAY3_STIMULATED_BCELL_DN	BIP	-5.86E-05	0.000208049	0.778368	1318		blood	PWAS	c7	0.778368	1	ACP6,B4GALT1,CBR1,RPS6KA1,PCYOX1,GSTZ1,GGH,KCNE3,PLA2G7,PPT1,SIRPB1,AP2A2,STIM1,RECQL,NDRG3,HAGH,CHST12,CDH8,RNF215,NEU1,PDXK,PNKP,GNPDA1,NISCH,NBR1,FOXJ2,C16orf54,PRKCB,AP4M1,VTI1A,ACP2,SERPINB8,ADAM15,SERF2,CAMK4,NATD1,CYRIB,VAMP4,PTPN6,KCNAB2,DAG1,FERMT3,ARHGAP45,ZFP91,TMUB2
GSE46606_IRF4MID_VS_WT_CD40L_IL2_IL5_DAY3_STIMULATED_BCELL_UP	BIP	-4.79E-05	0.000217821	0.825933	1199		blood	PWAS	c7	0.825933	1	PAM,BTC,TCP11,SPINT2,INHBB,CD14,EFNA2,KREMEN1,IL17RA,CTRB2,IL12B,OAF,MATN3,SPHK1,PIM1,HSPA13,RCAN1,CA13,FLT1,SRC,VCAM1,PLAUR,PSD,CLIC4,NCK1,SEMA4C,SLAMF1,ADM,FURIN,CX3CL1,RNPC3,RNF148,CEMIP2,G3BP1,MGAT4A,PTPN2,NFKBIB,DUSP16,RND1,RIPK2,STX6,JARID2,PFKFB3,SNN,HNRNPA2B1,MAPKAPK3,MTPAP,HCAR2,LCAT,KCNIP4,RRAS2,RFFL,LANCL2,EIF3J,RBM22,SPRED1,ZFAND5,KIN,YTHDC1,APPL1,ADAMTS4,DCUN1D3,VAPA,TIAL1,HARS1,EZR,EDN1
GSE46606_IRF4_KO_VS_WT_CD40L_IL2_IL5_1DAY_STIMULATED_BCELL_DN	BIP	-3.66E-05	0.000228984	0.872848	1115		blood	PWAS	c7	0.872848	1	BST1,SPINK2,HPSE,VNN2,ADH4,TLR1,IL6R,SNCA,MMP8,ADGRE2,NPTXR,THBS1,MTHFS,TMEM132A,FLRT2,UBE2D2,ADAMDEC1,PDE4D,CACNA2D3,FOLR1,EREG,NSFL1C,EPO,FCMR,S100A12,TNFRSF8,S100A9,HBB,RCN3,SRA1,CSF2RA,IGSF9B,ERO1B,LAT2,IRF1,TINF2,DUSP16,TFIP11,CHMP2A,DUSP6,C6orf89,EIF4E2,SIGLEC11,ERP44,VCAN,ATG7,YTHDC1,STK17B,HNRNPF,DERL1,RAC1
GSE46606_IRF4_KO_VS_WT_CD40L_IL2_IL5_1DAY_STIMULATED_BCELL_UP	BIP	-6.39E-05	0.000235244	0.786066	1096		blood	PWAS	c7	0.786066	1	PDCD1LG2,JAG1,CD209,A2M,CST4,SPINT2,TREM2,SPP1,CCL17,B3GNT2,NAGPA,HSPB1,ATP1B1,CCL22,CD200,GOLM1,MREG,CRIP1,NHLRC3,CBR3,CSNK2B,LIMA1,TPI1,STUB1,ITPRIPL1,CD1A,ARL2,HOMER2,GPI,SEPTIN11,BCAR3,PKD2,VAT1,C3orf18,CNDP2,CD200R1,SYT17,CHCHD10,PCBD1,DNPH1,KLF4,HMG20B,HK3,CCL26,UQCRB,SUOX,UBE2F,CAMK2D,LDLRAD4,PXYLP1,CD81,TTL,HSP90AB1,IL21R,CBS,RAP1GAP,SPN,MAP2K6,CD226,RAP2A,HAVCR2,RAMP1,MYC,CFL2,MDH1,CCL13,HMOX2
GSE46606_IRF4_KO_VS_WT_CD40L_IL2_IL5_3DAY_STIMULATED_BCELL_DN	BIP	-4.68E-05	0.000276708	0.865817	844		blood	PWAS	c7	0.865817	1	BST1,MSR1,CD36,HPSE,VNN2,FCN1,NGF,CRTAM,TNFSF8,TLR4,SGF29,VPS25,LYN,CREBBP,CD48,SDSL,CAB39,CHMP2A,SDF2,CAPN2,NSFL1C,TNFRSF8,CHMP3,HBB,KPNA1,DHX38,TFIP11,MARK3,RBP7,STX6,DRG1,DCBLD1,KMT2C,AP1S2,DOK2,ERP44,EFNA4,GAS7,SEZ6L2,SGK3,MEF2C
GSE46606_IRF4_KO_VS_WT_CD40L_IL2_IL5_3DAY_STIMULATED_BCELL_UP	BIP	-8.10E-05	0.000235173	0.73057	1276		blood	PWAS	c7	0.73057	1	GAS6,SPINT1,JAG1,A2M,COLEC12,FAS,LY75,FCER2,CCL18,BDH2,SPINT2,CCL17,THBS3,ANGPTL1,IGF1R,CCL22,CCL23,CD200,HOPX,MREG,MMP12,WNT5A,SEZ6L,PGM1,P4HA2,VEGFA,CD274,TFRC,UGP2,LDHA,C3orf18,SYT17,IFNGR2,AURKA,MPZL1,PKD2,EHF,CLEC4G,BCL2L11,NDUFV2,TRAF1,RIPK2,HEXIM1,SLAMF1,ALOX15B,FBP1,PXYLP1,IL2RA,ADAMTS15,PDILT,TRADD,HMGB3,XXYLT1,FABP3,DARS1,ASAP2,CD86,TGM2,MYL5,IL21R,RGS1,BATF3,PGK2,SUSD1,CD226,PTPN1,TRIP10,TRABD2A,FASN,RAMP1,CRLF2,ACVRL1,CCL13,FAM162A,DCUN1D3,MCL1,FGF22,NCK2
GSE46606_IRF4_KO_VS_WT_UNSTIM_BCELL_DN	BIP	-2.83E-05	0.000195795	0.885052	1143		blood	PWAS	c7	0.885052	1	CXCL10,SPRN,FAS,CSF3,PILRA,SLAMF8,SEMA4A,LCN2,HMGCS2,CFB,CFP,CCL22,PLEK,SAA2,TFF1,SYK,NODAL,MMP14,BCL2A1,SIRPB1,RAB32,PSMD10,IL1B,SOCS3,CD274,SRC,SIGLEC7,GSR,RNASET2,PIK3CG,CD69,ACP5,PNP,TNF,FOXL2,ST8SIA2,ETS2,AK4,CD38,RELB,HCK,OLR1,TRAF1,DUSP16,MCEMP1,VTI1A,ACP2,SERPINB8,EPHB2,C3,VAMP8,GCH1,HCAR2,CHST1,TNFAIP3,RND3,NFKBIA,JAK2,FGF23,TANK,NFE2L1,IL2RG,VASP,CFLAR,BIRC3,CAMKK1,ATP5PO
GSE46606_IRF4_KO_VS_WT_UNSTIM_BCELL_UP	BIP	-8.29E-05	0.00049854	0.867981	424		blood	PWAS	c7	0.867981	1	RPS3A,KITLG,NCOA2,LIFR,FUT10,SLC26A11,F8,FGFBP3,RMDN1,CD207,NR1D1,HERPUD2,RPS19,VAMP1,DDX46,GNPDA1,FURIN,HMGA2,HSD17B11,PDCD4,ACVR2B,CYTIP,TREML1,MAPKAPK3,PIAS3,ID2,MSH2,CBX3,SULF2,RNF215,OSBPL11,RAMP1,CBX7,FIG4,PIP4K2A,AKT1,MATK,GPCPD1
GSE46606_UNSTIM_VS_CD40L_IL2_IL5_1DAY_STIMULATED_IRF4HIGH_SORTED_BCELL_DN	BIP	-0.000140548	0.000444785	0.752009	785		blood	PWAS	c7	0.752009	1	NUDT9,CXCL10,LRP4,ICAM1,SRGN,TNFRSF1B,CXCL16,IL12B,GEM,PLEK,NFKBID,IL6,BCL2A1,ZNF560,IL1B,EPHA2,DNAJB4,SOCS3,ITPKC,CCL5,PLD3,BCL10,GSR,HNRNPD,DOT1L,ANXA11,LIF,IL10RA,ADM,MARCKSL1,TNF,LCORL,RNPC3,ARG2,C19orf18,ODC1,ETS2,PRDM1,KMT2D,NFKBIB,JUN,TRAF1,BACH1,RAB11A,IDI1,PDE6D,FANCL,IER3,NAT14,IL31,CHP1,C6orf89,RGS1,TNFAIP3,CDKN1A,LTA,MRPL32,MDM2,GCNT1,PPIF,SPACA1,YTHDC1,PTGS2,AREG,PURB,MCL1,NFKBIA
GSE46606_UNSTIM_VS_CD40L_IL2_IL5_1DAY_STIMULATED_IRF4MID_SORTED_BCELL_DN	BIP	-4.51E-05	0.000150518	0.764645	2098		blood	PWAS	c7	0.764645	1	CHL1,SFTPD,CXCL6,CFHR2,LHCGR,KITLG,ERAP1,ACP6,PSMB1,GMPR,EFNA5,CNTN1,CPM,HAPLN4,ECH1,CD3E,ALDH5A1,CTRC,BMP4,CD96,TLR4,EPHA1,ERP29,STX4,SYT11,AGRP,TTC9B,YBX2,PSME1,ECRG4,CAPNS1,CCL1,PDRG1,FGF20,NECTIN3,CSDC2,ATP5F1B,CD37,COX6A2,MNX1,CCN3,SORCS3,ADAMTS15,SNUPN,NAPA,PRR27,RAC2,TALDO1,IGSF11,CFTR,ITGB6,RAMP1,TMEM167A,PHEX,AGO3,IL11,DDX39B,PPIA
GSE46606_UNSTIM_VS_CD40L_IL2_IL5_1DAY_STIMULATED_IRF4MID_SORTED_BCELL_UP	BIP	-0.000119795	0.000331873	0.718123	1123		blood	PWAS	c7	0.718123	1	ST3GAL6,DLL4,ADAM10,ICAM1,GSTO1,SCO1,IL12B,GEM,PCMT1,PPA2,NFKBID,IL6,RECQL,IL1B,EPHA2,SOCS3,USP25,METAP2,ANXA11,PPIG,RAB11A,MAP3K3,VAPA,IL1RL2,MARCKSL1,CCDC90B,TNF,LCORL,EIF4A1,RNPC3,ETS2,NT5C2,PRDM1,NFKBIB,NXT2,DHX9,TRAF1,HK1,CDKN1B,ELK3,HMGA1,UBE2V2,CD86,ID2,RAMP3,TNFAIP3,HMGCR,LTA,YME1L1,LDLR,TXNRD1,GCNT1,MDH1,MATK,MSRB3,PPP2R5A,NPLOC4,PTGS2,UFD1,RAF1,HSPE1
GSE46606_UNSTIM_VS_CD40L_IL2_IL5_1DAY_STIMULATED_IRF4_KO_BCELL_DN	BIP	-4.50E-05	0.000242052	0.852549	963		blood	PWAS	c7	0.852549	1	RARRES1,IL18R1,DYNLRB2,LRIG1,ST3GAL1,SEMA7A,C1QL1,IL12B,TPST1,DSG2,ALDH2,PLXNC1,IGSF8,MATN2,GLT8D1,PDE4D,TMOD2,DCTN2,FXR1,DSTN,AURKA,POU2F1,KPNA1,CD70,GSTA4,KCNE5,ST6GALNAC6,NXPH3,RHOB,S100A3,ARHGEF2,NEFH,HMGB3,WWP1,PABPC3,FSTL3,CD86,RASA1,ASMTL,RBBP6,SEC22A,DUSP4,NR4A1,PTPN1,BRD1,TRABD2A,XCL1,RETREG1,PDRG1,RAB5B
GSE46606_UNSTIM_VS_CD40L_IL2_IL5_1DAY_STIMULATED_IRF4_KO_BCELL_UP	BIP	-2.76E-05	0.000288159	0.923591	644		blood	PWAS	c7	0.923591	1	PAICS,IL1RAP,ATP13A1,SLAMF8,HOMER1,MAN1C1,CCL8,IL1RN,CCL2,HERC5,NAGK,TRIB2,PA2G4,CCL5,PMM2,NSFL1C,RNASET2,VAMP1,ENPP2,MFNG,PDLIM4,RTP4,DUSP23,CISD1,TNFRSF12A,HK3,EVL,SUOX,FAM210A,SPG21,S100A11,PDZD11,STAT1,MAPKAPK3,HSP90AB1,CARD9,IFI16,SSRP1,LGALS9,CALCOCO2,MAP2K6,RAC2,CYTH4,GATM,POLM,ASPH,HAVCR2,G6PD,MYC,SPRED1,BST2,SNU13,NME1,AK2,FERMT3
GSE46606_UNSTIM_VS_CD40L_IL2_IL5_3DAY_STIMULATED_IRF4HIGH_SORTED_BCELL_DN	BIP	-5.88E-05	0.000192174	0.759759	1294		blood	PWAS	c7	0.759759	1	CD209,CXCL6,CFHR2,NGFR,LECT2,COL3A1,AMY2A,PLXNA1,CD1D,CRH,JAKMIP3,SLC22A16,CRHBP,SIRT5,DNAJC11,CD207,ZNF560,PDGFRL,CA13,SFRP4,CDH11,AGRP,CRYZL1,PSD,PMVK,TNFSF9,SELENOS,SARS2,MUC16,CRIPT,APCDD1,EVA1C,HSD17B11,IFNB1,ARG2,TRAF4,LRRTM1,KCNE3,SYN3,ALPG,CALN1,LRIT2,EMC8,GABARAPL2,MAPRE3,FREM2,MAMDC2,IGDCC3,CYGB,ST6GALNAC3,AKR1D1,LAD1,DEFB119,SOX2,PHEX,BPGM,FGF7
GSE46606_UNSTIM_VS_CD40L_IL2_IL5_3DAY_STIMULATED_IRF4HIGH_SORTED_BCELL_UP	BIP	-0.000127476	0.000445634	0.774835	521		blood	PWAS	c7	0.774835	1	ADH5,MMP10,GKN2,NAGPA,VWA2,PLEKHA7,HSPA13,GUCA2B,ABLIM3,AP2A2,CSNK1G2,TTC9B,ACYP2,RPE,LAG3,ANXA11,CD27,APBB1,POR,CCK,LY6G6D,CLEC4G,NT5C2,RMDN3,RELB,TMPRSS15,MYNN,FLII,UROS,IDI1,ACBD6,DTX3L,HMGA1,HMGB1,CDC42BPB,ASAP2,TGM2,PPARA,INTS3,ATG3,PDCD6IP,CREB3L2,INS,MXI1,PPP2R5A,TCEA1,GCNT1,SERPINC1,DDR1,HSPE1,PEA15
GSE46606_UNSTIM_VS_CD40L_IL2_IL5_3DAY_STIMULATED_IRF4MID_SORTED_BCELL_DN	BIP	-5.67E-05	0.000228964	0.804284	1183		blood	PWAS	c7	0.804284	1	PLXND1,NUDT9,UNC5B,EBI3,CASP3,STAP1,B3GNT2,MTHFS,AXL,TPST1,GEM,NRP1,MREG,TREML2,IGSF8,TOR1AIP2,TMOD3,AGRN,SOCS3,CCL5,GBP2,IL15RA,USP15,ISG15,SWAP70,GBP6,OCIAD1,CCL1,NEU1,ATP1B3,CASP8,ADM,ALCAM,RTP4,CEMIP2,PRRG4,SLC3A2,PECAM1,CD70,NFKBIB,JUN,HNRNPC,BCL2L1,RIPK2,RHOB,ARF4,FGL2,IL2RA,BATF,TGFB3,ING1,HCAR2,GRB2,PSMD11,LAD1,PTTG1,GZMB,TNFSF9,JAK2,MAX,OAS1,PTGS2,PLA1A,JUND,CDKN1A,NFKBIA
GSE46606_UNSTIM_VS_CD40L_IL2_IL5_3DAY_STIMULATED_IRF4MID_SORTED_BCELL_UP	BIP	-7.47E-05	0.000332377	0.822086	750		blood	PWAS	c7	0.822086	1	CD300C,RBL2,HPSE,MBD1,ERBB3,GXYLT1,ECH1,TMED10,PEBP1,GLT8D1,NDUFB11,CETN2,SDF2,RNASET2,ADAM11,GALNT1,VAMP1,TOR4A,GPD1L,CISD1,ANAPC7,MSRB2,PYCR2,DYNLT1,CD79B,FBL,RGS19,GLTP,LGALS4,EPHB2,ARMC10,DCAF5,FH,ARL6,OSBPL9,C6orf89,PMS2,CBX3,PAFAH1B3,FASN,POLR2J,PRMT3,YY1,IRF3,PPP1CC,EIF4B,ARHGAP45,HSPE1
GSE46606_UNSTIM_VS_CD40L_IL2_IL5_3DAY_STIMULATED_IRF4_KO_BCELL_DN	BIP	-3.71E-05	0.000229124	0.871431	691		blood	PWAS	c7	0.871431	1	MICB,MSR1,CXCL10,GMPR,IFIT3,CRTAM,MREG,CBR1,DNAJC11,METTL1,LGALS3,ILF3,CNDP2,ADPRS,MGAT1,G3BP1,POU2F1,IRF9,DTX3L,PLBD2,ABHD12,YBX1,RASA1,PSMD5,IRF2,TTL,GCNT2,CNOT9,CERT1,FMR1,TRA2B,TFAM
GSE46606_UNSTIM_VS_CD40L_IL2_IL5_3DAY_STIMULATED_IRF4_KO_BCELL_UP	BIP	-5.40E-05	0.000241863	0.823414	1303		blood	PWAS	c7	0.823414	1	ANGPTL1,ITIH3,SPINK2,ROBO2,NGFR,IL18R1,SEMA3G,IL26,SEMA5A,CNTNAP2,NPTXR,TMEM132A,KISS1,HBZ,ELAPOR1,C1RL,TNFRSF19,PLA2G12B,CHRD,TFF3,PPY,CCDC80,BMP8B,MPZL2,AIF1L,COX7A1,SLC30A3,RNF148,TEAD4,GCK,PAPPA2,FGF22,DEFB125,TSSK2,CSRP3,FGF6
GSE46606_UNSTIM_VS_CD40L_IL2_IL5_DAY1_STIMULATED_BCELL_DN	BIP	-0.000107797	0.000498481	0.828793	346		blood	PWAS	c7	0.828793	1	COLGALT1,TNFRSF1B,MAN1C1,IL1A,KIR2DS2,RELL1,UCK2,CHD7,C1orf198,HSPD1,ITPRIPL1,RRM2,LDHA,WARS1,CA4,GALE,MFNG,TNFSF14,FLT3LG,DRAXIN,ETV5,TNFRSF12A,USB1,MPHOSPH6,GAL,RABIF,NT5DC3,EMC8,BATF,TTL,DRG1,HNRNPDL,BAG5,BATF3,EIF3J,CD40LG,SRSF7,PES1,MAFG,BAG1,HNRNPF
GSE46606_UNSTIM_VS_CD40L_IL2_IL5_DAY1_STIMULATED_BCELL_UP	BIP	-4.91E-05	0.00044593	0.912356	420		blood	PWAS	c7	0.912356	1	CAT,SPA17,AKR1C3,PROK2,PCYOX1,NRP1,PTK2B,SURF1,MAT2B,NCF2,RTP4,GLRX,HSD17B11,SORT1,CLEC2B,PECAM1,CDKN2C,GSTA4,CBX5,CCNB2,NAP1L2,DCP1B,BUB1,SIRT5,ASF1A,SNAI2,ACADSB,HMG20A,MAP2K6,CSF1,PHEX,PTEN,HNRNPA1,STAT1,LETMD1,IRF2,PLCB1
GSE46606_UNSTIM_VS_CD40L_IL2_IL5_DAY3_STIMULATED_BCELL_DN	BIP	-0.00010039	0.000300686	0.738477	855		blood	PWAS	c7	0.738477	1	IL27RA,MAPKAPK5,COLGALT1,TNFRSF1B,EGLN1,NANP,CD55,HSPA5,IL6,METTL1,HSPD1,IL19,VEGFA,RRM2,IMPA1,CSF2RB,LDHA,WARS1,PMM2,PDK1,RAD51,CD69,HNRNPAB,NDST1,NCL,TNFSF11,ETS2,OTUD5,RABIF,RPP30,GNPNAT1,SRI,IL17RB,IDI2,EPHB2,MCM6,BATF,NANS,TRAPPC4,HNRNPDL,CBFB,MYCBP,BATF3,MSH2,AMMECR1L,WRNIP1,NIP7,EIF3J,CD40LG,POMGNT1,NOP16,SRSF7,GZMB,PES1,UBE2N,BAG1,JUND
GSE46606_UNSTIM_VS_CD40L_IL2_IL5_DAY3_STIMULATED_BCELL_UP	BIP	-7.22E-05	0.000352509	0.837728	681		blood	PWAS	c7	0.837728	1	SPARCL1,MANBA,CAT,SURF1,EHMT2,PCYOX1,SPA17,ALAD,PROK2,NBR1,NCOA2,ENTPD1,ADAM22,DLG3,SEPSECS,WFDC1,TMEM9,FRS2,HSD17B11,ENPP2,PIK3CG,NCF2,GM2A,FAM172A,IL7R,RTP4,GLRX,NOVA1,WBP1L,PECAM1,TXNIP,NAP1L2,HEXIM2,IL22RA1,ARRDC3,AKR1C1,DCP1B,BUB1,SIRT5,ASF1A,RNF114,CSF1,DPYSL2,FOXO3
GSE4748_CTRL_VS_CYANOBACTERIUM_LPSLIKE_STIM_DC_1H_DN	BIP	-0.000145256	0.00049793	0.770501	488		blood	PWAS	c7	0.770501	1	JAG1,FGF2,CD36,PARP1,PEX14,SPP1,PLXNA1,MGAT4B,PRCP,MMP19,PNPLA2,SNAPIN,IL12RB1,HSD17B7,TOR1AIP2,UBE2D3,VEGFA,ATRN,GHRL,PLAT,GBP6,LTO1,TOM1L2,CTSC,COL6A2,TMEM106B,LMAN2,FER,ITGA2,DAO,LAT,SGTB,COL13A1,FGFRL1,ST8SIA2,TEAD4,TXNIP,RGS8,CPE,CYTH2,PITPNB,SERPINE1,ANGPTL4,NUP210,GALNT11,NFATC4,ERO1A,SNN,MMP13,YWHAE,BRAF,CMPK1,CBS,NR4A1,MSN,MTMR6,FABP4,ATG7,TMPO,PTEN,TDP1,SEPTIN6,PC,EVPL,TPT1,PRKACA
GSE4748_CTRL_VS_CYANOBACTERIUM_LPSLIKE_STIM_DC_1H_UP	BIP	-3.87E-05	0.000288055	0.893006	817		blood	PWAS	c7	0.893006	1	ANTXR2,CCN4,DNAJC30,SSU72,XPNPEP1,IGFBP6,IL1RL1,AFP,EFNB2,LRIG1,GREM1,UBE2D2,SPR,SLC14A1,PCOLCE2,CRYZL1,ZWINT,MPST,FAIM,APBB2,NTN1,TPM2,LSM1,PSMB2,SMYD2,SSB,CLMP,TNFRSF12A,BOLA2,NLGN2,BCL2L11,PFN2,HSCB,FSTL1,IFIT2,PRPSAP1,TNS2,C1QBP,SORCS3,GCH1,RAB13,EEF1D,ASF1A,CHST1,CFL1,RAB5C,HSD17B1,RAP2A,AMPD2,B4GALNT1,BST2,RALA,HPRT1,PDRG1,STX8,CAB39,TARS1,STK24,CNOT1,UBQLN2,PRDX3
GSE4748_CTRL_VS_CYANOBACTERIUM_LPSLIKE_STIM_DC_3H_DN	BIP	-7.32E-05	0.00030074	0.807584	796		blood	PWAS	c7	0.807584	1	MSR1,CXCL1,NUDT9,CXCL9,FCGR2B,RCN1,ANXA5,CXCL16,ASL,NRP1,MIF,STAB1,CD200R1L,METTL1,MMP14,BOLA3,NUDT2,TPI1,SHMT2,LGALS1,CCL2,CA13,IFNG,GRHPR,PDCD5,TRAPPC3,GBP2,CFB,PFKM,METAP2,TMEM106A,AURKB,CD69,SNX5,ACAT1,TNFSF10,GOT1,TNFRSF9,TMEM237,CHST14,NIT2,CUL9,ADAM17,DNAJC19,MPHOSPH6,PSMB6,CD8B,BCL2L1,C15orf48,BSG,PFDN1,IER3,PRDX4,PDZD11,TCEAL8,GALK1,GFUS,PSAT1,TBCB,ERP44,GZMB,GLA,ADAM9,CCL13,GCSH,FAM162A,NAB2,MYDGF,EIF1AY,THYN1,GIPC1
GSE4748_CTRL_VS_CYANOBACTERIUM_LPSLIKE_STIM_DC_3H_UP	BIP	-7.61E-05	0.000315059	0.809129	916		blood	PWAS	c7	0.809129	1	GFRA2,ADAM23,PRG3,MAPK8,ICOSLG,IL6R,DAPP1,FCN1,BIRC2,IGF1R,L1CAM,IL17RA,ADAM22,MMP8,IL31RA,PDE7A,CHFR,VCAM1,APOC1,ITCH,COCH,RNASE6,VAMP1,KCNIP3,DTX1,LTB4R,ARHGAP30,PRKCB,IL18,NEDD9,STAR,AHSP,CD79B,ADAM19,ST8SIA4,CD7,SH2D3C,IL36G,KMT2C,SLCO5A1,CD44,TNRC6B,ARHGAP25,SUSD3,BPGM,GLIPR1,GCNT2,BMX,CBL,TAF15,EIF4A2,HTRA2
GSE4748_CTRL_VS_LPS_AND_CYANOBACTERIUM_LPSLIKE_STIM_DC_3H_DN	BIP	-8.39E-05	0.000276416	0.761425	1307		blood	PWAS	c7	0.761425	1	SEMA3E,FGF2,CD36,GUSB,SMPD1,ADIPOQ,PEX14,COL15A1,ANXA2,PCSK7,MGAT4B,LPO,MMP19,ECH1,TMEFF1,PNPLA2,CRTAM,PGP,ALCAM,TNFRSF21,FSTL3,SRXN1,APLP2,PEBP1,CBR3,ACADL,PLK1,PLVAP,TOR1AIP2,UBE2D3,SCIN,CS,ACADVL,GHRH,VEGFA,COL11A2,RRM2,CA3,PLAUR,NADK,GSN,COL6A3,PDE4A,SERPINH1,PLAT,GALE,PPCS,S100A16,ACLY,CTSC,COL6A2,INHBA,IL10RA,PRNP,FGFRL1,HIF1A,PTGR2,NT5C2,RGS8,IL17RC,UBD,PDE2A,PITPNB,SERPINE1,FKBP4,PDCD1,NUP210,GZMH,ABHD12,DNAJA4,MMP13,CMPK1,RRAS2,MAP2K3,KRT20,MSN,TALDO1,FABP4,RAMP1,HMGCR,AKR1B1,SEPTIN6,PDLIM1,PC,KRT18
GSE4748_CTRL_VS_LPS_AND_CYANOBACTERIUM_LPSLIKE_STIM_DC_3H_UP	BIP	-5.92E-05	0.000217752	0.785688	1416		blood	PWAS	c7	0.785688	1	IL1R1,GABARAP,NUDT9,CXCL6,ANTXR2,PAICS,IL1RAP,CTSV,MMP10,GSTO1,SLIT2,IL1RL1,LRIG1,TGFBI,CXCL12,LCN2,GREM1,CES1,MATN2,PRXL2A,SAA1,CCK,HS6ST2,DNAJB4,TRIB2,PCOLCE2,DPYSL3,GHR,ILF3,ITM2C,RGS4,C1QTNF1,NTN1,UCHL1,PRPF6,MMP3,TXNDC12,ENPP2,BMP6,HSCB,TES,EPHB3,RGS5,BCL2L11,ANXA3,BDNF,CDKN2C,UBE2D1,GOSR2,LMAN1,TAGLN,TNS2,SMS,LMNB1,ANKRD1,GCH1,JAM2,PRDX4,MEMO1,ESD,SAT1,ANXA1,RAP2A,ZFAND1,LAMA4,MPG,EWSR1,AREG,EREG,TSLP,CAB39
GSE4748_CTRL_VS_LPS_STIM_DC_3H_DN	BIP	-3.51E-05	0.000212778	0.86892	1217		blood	PWAS	c7	0.86892	1	CD36,NAAA,ADIPOQ,SMPD1,PEX14,HTATIP2,COL18A1,TCN2,TGFBI,MGAT4B,ST3GAL1,PNPLA2,LGALS3BP,CARTPT,TOR1AIP2,UBE2D3,RBP4,CADM3,NR1D1,SERPINE2,UBE2G2,HMOX1,RARRES2,CD68,CFD,TP53I13,MMP3,OCIAD1,NBL1,TMEM106B,LMAN2,SNX5,COL13A1,TNFRSF1A,SGTB,SLC26A7,MAPK9,GLRX,AGT,RSRP1,HIBADH,ODC1,CARD19,FOXC2,GOSR1,TXNIP,UBD,PITPNB,S100A3,PRKN,BATF,PEA15,MEMO1,PPARA,HSPA8,NT5C3A,CBS,NR4A1,ARHGEF1,TALDO1,OIT3,CDK2AP2,SMNDC1,BCAT2,PC,GCNT2,BAG4,RAB3B
GSE4748_CTRL_VS_LPS_STIM_DC_3H_UP	BIP	-4.88E-05	0.000266487	0.854749	1270		blood	PWAS	c7	0.854749	1	TLL1,SNX4,UNC5B,ANTXR2,PDGFRA,SERPING1,MMP10,SCARA5,TIMP3,GAS1,COL3A1,IL1RL1,CD248,LIFR,CXCL12,IFIT3,PENK,WNT5A,IGFBP3,SLC14A1,HS6ST2,CREB3L1,NCAM1,TRIB2,PGP,DPYSL3,PYGL,GHR,EREG,PDK1,C1QTNF1,CDH11,NID1,KLK6,ZNF334,POSTN,DKK3,HNRNPD,INHBA,PGF,HBEGF,CCN1,HMGA2,MX1,RTP4,MBTPS1,BCL2L11,IRF4,NEDD9,SUFU,TSR3,SERPINE1,ELK3,FSTL1,CNOT1,ANGPTL4,TARS1,MMP13,PTPN11,ARHGEF10,TERF1,IARS1,NTMT1,RAP2A,MOB1B,RND3,SPRED1,SOX2,ARL2BP,ADAMTS1,NAB2,MED1,EDN1,SLC16A3,UFD1,CAB39,UBQLN2
GSE4748_CYANOBACTERIUM_LPSLIKE_VS_LPS_AND_CYANOBACTERIUM_LPSLIKE_STIM_DC_3H_DN	BIP	-5.57E-05	0.000191991	0.771741	1732		blood	PWAS	c7	0.771741	1	BST1,FCGR3B,CAMP,CEACAM8,BPI,TCN1,FGFBP1,RNF24,MMP9,SLPI,INHBB,THBS3,SEMA4A,TMEM132B,OMG,NPTX1,CREG1,LCN2,MAPK3,MAGEA4,BTNL8,UGT1A6,LILRB3,MMP8,PTK2B,SRXN1,S100A11,RNASE3,IL1RN,SYTL4,SIRPB1,WFDC11,LTF,RNASE2,PRTN3,ELANE,PCOLCE2,PGLYRP1,PYGL,TLR5,RETN,SULT1B1,AZU1,S100A9,S100A3,COX4I2,LTBR,CLSTN2,INHBA,SH3GLB1,AIF1,OLFM4,NPL,ANXA3,NCF4,SFRP2,STC1,MARK3,MAPK11,RAB13,CRISP3,PLBD1,VSNL1,PSG7,NATD1,FOXO3,CLEC7A,MAFG,VASP
GSE4748_CYANOBACTERIUM_LPSLIKE_VS_LPS_AND_CYANOBACTERIUM_LPSLIKE_STIM_DC_3H_UP	BIP	-7.60E-05	0.000406755	0.851828	639		blood	PWAS	c7	0.851828	1	PARP1,AKR1C3,FCER2,STAP1,NEFL,IL2RB,PCDH9,LRIG1,FCRL1,TMED10,CCL23,CD200,TNFRSF17,NCR3,ZNF264,SHMT2,UBA2,ZNF275,EEF2K,FCMR,ENPP2,CBX5,POLR1C,CD72,DTX1,BLNK,EFCAB14,SPATA9,PLEKHA1,YES1,CD79A,DPP4,BACH2,HS3ST3B1,CD79B,SH2D1B,POLE3,CD247,BTLA,PNOC,PMEPA1,HNRNPR,RGS1,JCHAIN,NIP7,TIMELESS,POMGNT1,BLK,NCL,GZMB,TMPO,UFM1,MEF2C,FCRL5,ALKAL2,NAP1L1,CSNK2A1,AARS1
GSE4748_LPS_VS_LPS_AND_CYANOBACTERIUM_LPSLIKE_STIM_DC_3H_UP	BIP	-9.65E-05	0.000315246	0.75958	789		blood	PWAS	c7	0.75958	1	CSF1R,TLR3,IL18R1,TGFBR3,CREG1,LILRB1,ATP1B1,KLRC3,SH3BGRL3,CTSL,ZNF264,SYT11,PGP,DNAJB14,PDE4A,TMEM106A,S100A4,IL10RA,RNPC3,BCAP29,SMURF2,ADGRG1,RUNX3,RBBP5,FANCL,GCH1,YIPF6,DUSP6,BATF3,SERPINB1,UPP1,CFL1,TNRC6B,RAP2A,HAVCR2,ERP44,VCAN,MDM2,GZMB,CD244,IRAK4,RAB1B,CERT1,BLVRA,RAB5B,SIRPB2
GSE4811_CLASSSICALY_ACTIVATED_VS_TYPE_2_ACTIVATED_MACROPHAGE_DN	BIP	-5.15E-05	0.000182208	0.77759	1560		blood	PWAS	c7	0.77759	1	HGFAC,CD209,SPRN,BPIFB1,CTSA,FTMT,SCARA5,TOR1AIP1,TCN2,C2,NTM,MATN4,LRRN1,ASPN,RAD51D,SMOC1,UBE2G2,MATN2,PDE7A,GPR101,PDGFRL,CADM3,KIT,ELANE,MAZ,PDE4A,SERPINH1,MCF2L,VAMP1,CCDC80,MUC16,PDCD6,TCL1A,GPC3,CAV3,AGT,GLP1R,CALY,DYNLRB2,COLEC10,TNMD,TFF2,NXPH3,TNS2,DTX3L,RNF122,ENTPD6,PEX5,SPOCK1,ACSF2,TNFAIP3,B4GALNT1,SPINK8,TTN,TGFB2,NECTIN4,DLG4
GSE4811_CLASSSICALY_ACTIVATED_VS_TYPE_2_ACTIVATED_MACROPHAGE_UP	BIP	-4.91E-05	0.00027677	0.85925	774		blood	PWAS	c7	0.85925	1	QDPR,IL3RA,PAICS,APMAP,GSTM1,ERBB3,DCUN1D5,FAM20B,PTPRU,PNLIPRP2,CKS1B,GGH,SLC6A14,BOLA3,ADGRF1,CLSTN1,ADAMTS5,COMMD1,NTF3,PRDX1,SELENOS,ANXA11,UXS1,HINT1,ITGA2,DNASE2B,VASN,MUTYH,ROBO4,MTRF1L,THOC1,EIF1AD,TJP1,KRTDAP,GNPNAT1,HIKESHI,ORC6,TIMP2,IGFBP1,MLEC,TARBP2,CYGB,ADAMTS3,HK2,EDN1,PURB,SUB1
GSE4984_GALECTIN1_VS_LPS_STIM_DC_DN	BIP	-6.47E-05	0.000249482	0.795306	939		blood	PWAS	c7	0.795306	1	SPP1,C7,C2,SEMA4D,DPEP1,GEM,SELP,LILRB3,LGMN,B3GALT2,CRYGS,HSD17B7,ST3GAL5,AKT2,GALE,CLGN,FAM163B,PTGES3,KLK6,PDXK,TAFA3,MTHFD1,ADAM17,PSMB6,CSDC2,SPDEF,FBL,TFIP11,CYTIP,PRDM4,RBP7,P4HB,HSP90AB1,BID,MYOM2,NANS,LY86,MAPKAPK2,MRRF,IRAG2,TALDO1,HSF1,KIRREL3,KCNAB2,GCNT1,TDP1,FYN,GMPS,UBE2S,CDK2AP1,EVPL,NFU1
GSE4984_GALECTIN1_VS_LPS_STIM_DC_UP	BIP	-0.000151476	0.000446088	0.734183	392		blood	PWAS	c7	0.734183	1	ASAH2,ADH1A,IL2,PLCG1,CRIP1,GRN,USP25,TIMP2,PGLYRP1,ST8SIA4,BRF1,CD3E,CD9,MFNG,TMEM106B,SEMA4C,VAMP2,GABARAPL2,IRF9,ARID1A,RHOG,ACAD8,ADI1,PEX5,STAMBPL1,ZFAND1,NMNAT1,ACOT13,RNF41,RBM46,SEPTIN6,GGA3,VASP,IGBP1
GSE4984_GALECTIN1_VS_VEHICLE_CTRL_TREATED_DC_DN	BIP	-0.000141874	0.000405937	0.726716	811		blood	PWAS	c7	0.726716	1	PPID,CPOX,PSMA5,MAPK8,APOB,CREG1,PPIL1,PEF1,PLXNC1,RPN1,RPA2,SSR1,METTL1,MCTS1,RCAN1,IL6ST,NEFH,TFRC,DCTN2,KPNA2,NSFL1C,CLIC4,PTGES3,SHC1,HNRNPAB,PRNP,ULBP2,ADAM17,TMED2,PUS1,NDUFV2,UBE2A,ANK2,ADAM19,PANK3,ATAD2,GCH1,JAM2,PSME2,SEMA3A,CARD9,IFI16,MSH2,AMMECR1L,THPO,APTX,ILK,SYNGR3,CAB39,HNRNPA2B1,TSG101,CCT8,AK2,HARS1,DIMT1
GSE4984_GALECTIN1_VS_VEHICLE_CTRL_TREATED_DC_UP	BIP	-8.80E-05	0.000574982	0.878399	394		blood	PWAS	c7	0.878399	1	PAM,DLG3,SYK,GNPTG,SURF1,RHOC,LYPD3,FHIT,TXNDC12,FAM172A,SNPH,ZBTB33,ALDH3B1,TPK1,LANCL1,WBP1L,GP5,MCEMP1,CD37,ASPRV1,ALAD,PARP16,PDZK1,ABRAXAS1,RPRD1A,SIRT5,LRCH4,EIF2AK4,AGO1,DOK2,CD244,CTSK,TK2,SMAD2,EIF4B
GSE4984_LPS_VS_VEHICLE_CTRL_TREATED_DC_DN	BIP	-7.59E-05	0.000497664	0.878844	529		blood	PWAS	c7	0.878844	1	PLXND1,CD5,NCOA2,TGFBR3,LRIG1,CHST11,C1RL,IL12RB1,MECP2,PLAAT4,SYT11,APOBEC3G,GLUL,PTP4A2,SELENOS,TNFRSF9,ARHGDIA,EFCAB14,PTPN13,PIEZO1,FAAH2,CD58,ACVR2A,PRDM1,SUFU,KLRF1,PRC1,UTS2,SPSB1,CRIM1,RB1,BATF,PDZD11,DCP1B,TBXAS1,COTL1,ERN1,CD40LG,TNFAIP3,GALNT3,MGAT2,ADAM9,CDH1,FYN,CFLAR,CNOT1
GSE4984_LPS_VS_VEHICLE_CTRL_TREATED_DC_UP	BIP	-0.00012594	0.000406524	0.756715	729		blood	PWAS	c7	0.756715	1	SPOCK3,TIMD4,CEACAM8,CTSF,NTS,ARFIP1,CD248,EBAG9,LRRN1,CFP,TPST1,BTNL8,SELL,NOG,IGF2R,MMAB,IVD,PTPN6,DLL1,HAVCR1,ENPP2,HBB,DNASE2B,PRKAR1B,PTGR2,C22orf15,CNTNAP5,CD38,IRF4,BACH2,FBL,FBP1,MYB,FSTL3,NUTF2,HAVCR2,TRABD2A,LDLRAP1,SHISAL2A,KRT72,PRL,AP1G2,ACTN1,RANBP3
GSE4984_UNTREATED_VS_GALECTIN1_TREATED_DC_DN	BIP	-8.85E-05	0.000406748	0.827758	651		blood	PWAS	c7	0.827758	1	HADH,FCER2,STAP1,PCDH9,SPON1,FCRL1,CD200,UBE2D2,TNFRSF17,CREB3L4,EPHA1,CR2,CA6,CD48,NELL2,IVD,USP21,CENPV,FCMR,CD27,TCL1A,IL7R,CD72,DTX1,BLNK,ALKBH2,PLSCR3,CD79A,DPP4,BACH2,CD79B,LMAN1,KLRB1,RPSA,SLAMF1,CD247,BTLA,GRAP,HSP90AB1,RPS3,RPS5,ARHGEF10,PNOC,PMEPA1,JCHAIN,SUSD3,LETMD1,FCRL5,LDHB,DDR1,EIF4A2,EIF4E,APEX1,KRT18
GSE4984_UNTREATED_VS_GALECTIN1_TREATED_DC_UP	BIP	-9.15E-05	0.000315379	0.771733	727		blood	PWAS	c7	0.771733	1	CTSB,DAPP1,DCUN1D1,LILRB1,MAPK3,SH3BGRL3,GLIPR2,LILRA5,PTK2B,RAB32,LYN,ELANE,VCAM1,S100A11,ITCH,GLUL,GSR,TLR5,RELT,SERPINA1,TMEM106A,S100A4,S100A9,UBE2D1,ARL11,SLPI,VAMP3,TNFRSF1A,RNPC3,CLCA2,SORT1,SFRP2,NPL,LILRB2,FANCL,LMNB1,JAK2,RAB1B,CHP1,PLBD1,TMEM119,SERPINB1,UPP1,CFL1,NATD1,ERP44,CRISP3,GAS7,DUSP3,RAB31,ZYX,OSTF1,MAFG,CERT1,VASP,CFLAR,RAB5B,GPCPD1
GSE4984_UNTREATED_VS_LPS_TREATED_DC_DN	BIP	-6.16E-05	0.00031522	0.845115	809		blood	PWAS	c7	0.845115	1	MANBA,SEMA6B,IL3RA,IL2,CRYZ,ERBB3,HTATIP2,DCTPP1,SELP,CD200,PLEK,RELL1,STOML2,RPN1,PSMA2,B4GALT5,GNAS,PDIA6,BOLA3,TYRO3,BAG3,GSR,DCTN2,PMVK,CCDC25,SNX1,DSTN,DNAJB12,PPP2R3A,MTMR1,GMNN,NUP210L,ANXA4,PDCD1,INSL6,IDE,TRABD,TTL,UFM1,SH2D1A,PSTPIP1,CENPV,PRKAR2A,SYNGR3,HAVCR2,ENDOU,TNFSF9,DYNLL2,IFNGR1,TCEA1,FLII,PDAP1,H1-10,DDX19A
GSE4984_UNTREATED_VS_LPS_TREATED_DC_UP	BIP	-9.78E-05	0.000445524	0.826259	535		blood	PWAS	c7	0.826259	1	ZFYVE27,RAP1GDS1,PLXNB2,NRXN1,CPM,ADGRG5,ITPKC,KLK8,BCAR3,PPP1R3B,EEF2K,TOM1L2,CASP8,ULK3,SH3BGRL2,IL17A,STX2,ERO1B,MBTPS1,KIF16B,BTLA,TIMP2,PDGFB,KPNA4,IL21R,HSD17B8,CYTH4,IL24,BLK,ACVRL1,PLCG2,NFE2L1,PRMT3
GSE4984_UNTREATED_VS_VEHICLE_CTRL_TREATED_DC_DN	BIP	-7.09E-05	0.000315414	0.82207	741		blood	PWAS	c7	0.82207	1	PARP1,AGA,ICAM1,HSPB6,SPP1,MGAT4B,SLITRK5,MATN4,NUDT1,MLF1,ETFA,GEM,CD200,RELL1,APLP2,HS3ST4,TPI1,IMPA1,BAG3,GPX7,EXOSC3,GSR,KYAT3,SNX8,PDE4A,CALY,METAP2,SIRT2,GBP6,DSTN,TAFA3,CANX,INSIG1,MPHOSPH6,HMGCS1,SPDEF,PGK1,ECI2,UBE2F,ST13,AIMP1,SLC4A8,HMGB1,PGAM1,SH2D1A,XDH,IARS1,HAVCR2,HMGCR,TIMELESS,CCDC25,SNUPN,DARS1,SEMA4F,UFM1,UBE2N,CCT8,EIF4E,PIWIL1,DDX19A
GSE4984_UNTREATED_VS_VEHICLE_CTRL_TREATED_DC_UP	BIP	-9.06E-05	0.000376773	0.810024	660		blood	PWAS	c7	0.810024	1	ANTXR2,ADH4,SELPLG,CCN4,B4GALT1,NT5E,ST3GAL1,CD248,NAT1,GNS,C1QC,PPIC,FRS2,CCL2,ITPKC,IMPDH1,MYORG,TOM1L2,ULK3,TNFRSF1A,AIF1,APP,ITGA5,RNF34,ELL,SERF2,KPNA4,RPLP2,HSD17B8,MLYCD,ATXN3,POMGNT1,ZHX1,ACVRL1,FLNA,CERT1,RPL12,GRK2
GSE5099_CLASSICAL_M1_VS_ALTERNATIVE_M2_MACROPHAGE_DN	BIP	-5.58E-05	0.000249311	0.822772	1147		blood	PWAS	c7	0.822772	1	CD300A,SIGLEC9,HHIP,ITIH3,INHBC,AKR1C3,TRDMT1,LRRN1,RGMA,ALDH2,LILRA5,GALNT2,TNFRSF21,PCMT1,TFPI,CDSN,CUBN,ANOS1,KIR2DL4,CBX5,CDC25A,TFF3,OPRPN,MDM4,PELI2,MARCKSL1,ETV5,SORT1,CD1D,CD79B,WFDC3,UBE2J1,ANP32A,HMGB3,INPP5B,SH2D1A,KIF23,CENPV,BATF3,YWHAQ,PPM1D,COL6A3,UBASH3B,XCL1,GAS7,IL4,ADAMTS1,EIF1AY,GGA1,HTR2A,HNRNPA2B1
GSE5099_CLASSICAL_M1_VS_ALTERNATIVE_M2_MACROPHAGE_UP	BIP	-8.43E-05	0.00020802	0.685277	1448		blood	PWAS	c7	0.685277	1	IL27RA,ERAP2,LRIG1,SPON1,CTSZ,BTN3A3,ACAA1,CFP,ANXA6,NOG,CD200R1,CTSL,FXN,DOCK9,IL12RB1,HEBP1,APOL3,BAG3,CD48,NELL2,CAPN2,RPS19,PFDN5,S100A6,RPS10,MFNG,CD27,SEMA4C,PNP,MGAT1,TES,RPL30,NMRK1,P4HA1,PUS1,SMURF2,SAMHD1,RGS19,PSME2,SEMA3A,COTL1,ERMAP,MPP7,RPLP2,LTA,RGS1,BIN1,EIF4E2,ADAMTS6,ELMO1,UPP1,RPS6KA3,APRT,CD55,EPB41,LDLRAP1,SUSD3,PARP11,FLNA,RPL12,ARHGAP45,NFKBIA
GSE5099_DAY3_VS_DAY7_MCSF_TREATED_MACROPHAGE_DN	BIP	-0.00011351	0.000352322	0.747318	684		blood	PWAS	c7	0.747318	1	HNRNPH1,INHBC,FCER2,THBS1,LRRN1,ISOC1,TRAT1,TPI1,NT5M,CA10,RARRES2,CBX5,TFF3,DES,MYOM3,MDM4,PDCD6,MARCKSL1,INSIG1,SERPINB13,HNRNPC,CD79B,CYTH2,UBE2J1,DTYMK,ARID1A,HMGB3,PAPOLG,CUL3,YWHAQ,PPM1D,SAT1,UCN3,UBASH3B,GALNT2,MSRB3,DNAJB6,EIF4E,HNRNPA2B1,CDY1,SUB1
GSE5099_DAY3_VS_DAY7_MCSF_TREATED_MACROPHAGE_UP	BIP	-0.000121313	0.000249375	0.626637	974		blood	PWAS	c7	0.626637	1	EPHA4,VNN2,TLR2,GSTM1,ENGASE,BTN3A3,AGA,TACO1,ANXA6,NOG,CD48,CD55,CTSL,SYNJ2BP,IL12RB1,HEBP1,BAG3,DCTD,PFDN5,ECE1,S100A6,PNP,IL7R,DNPH1,FAM171A1,CISD1,ITGB7,ICAM3,AMIGO1,CYTIP,BMPR2,CUTC,TRABD,RPS3,COTL1,CAP1,RPLP2,RGS1,BIN1,ADAMTS6,UPP1,NPDC1,TIMP1,LDLRAP1,SUSD3,PARP11,WNK3,VCL,IGBP1
GSE5099_MONOCYTE_VS_ALTERNATIVE_M2_MACROPHAGE_DN	BIP	-3.97E-05	0.000352952	0.910482	484		blood	PWAS	c7	0.910482	1	IDUA,POMGNT2,COMMD7,CTSZ,TMEFF1,GOLM2,EGLN1,CRKL,CKAP2,RUFY1,ZNF264,VEGFA,DYNLL1,DNAJB4,TFF3,MAT2B,SIRT3,EGFL6,C1D,LAT2,P4HA1,SMURF2,GREM2,HNRNPC,GMDS,HSPA5,HIBCH,ARL5A,ARMC10,KPNA4,CCNA2,PAIP1,FKBP14,UBE2L6,ZNF526,YME1L1,NPTN,EIF4G2,DNAJB2,HNRNPA2B1,CNOT1,ARHGAP45
GSE5099_MONOCYTE_VS_ALTERNATIVE_M2_MACROPHAGE_UP	BIP	-8.51E-05	0.00037699	0.82137	555		blood	PWAS	c7	0.82137	1	F11,TLR1,CFHR5,NQO1,NT5E,AGA,CD93,SPR,PRSS27,A2ML1,SCGB1A1,LGALS2,EREG,SNX8,LRP8,OPRPN,LTBR,IL34,PDRG1,WNK3,COL6A2,SLPI,TMED4,DHX58,PRLH,PCDHB2,CAV2,PDGFC,NPM1,NEURL1,SLC4A8,CDH2,ABHD12,NEFH,IFI16,BATF3,RTN4IP1,PGAM2,MGAT4C,MAPK10,ERP27,KIF23
GSE5099_MONOCYTE_VS_CLASSICAL_M1_MACROPHAGE_DN	BIP	-6.36E-05	0.000352575	0.856887	613		blood	PWAS	c7	0.856887	1	ADH5,UNC5B,PTGR1,SCARA5,PLXNB2,HEXB,RPS4X,MIF,ITPA,PSAP,GLRX5,BCL2A1,GNAS,CS,STUB1,EPHA2,SUN3,BAG3,PARK7,HAGH,PRPF6,PPIG,PDXK,CHEK1,HCK,TXNIP,NPM1,FANCF,CCT7,C1QBP,SMS,EHD4,UBE2V2,HNRNPDL,PLBD1,DOK1,HSPH1,DBI,SPART,ILF3,RAB1A,EWSR1,SMAD2,EIF4H,PABPN1,GMFG,DIMT1,EIF5A
GSE5099_MONOCYTE_VS_CLASSICAL_M1_MACROPHAGE_UP	BIP	-9.30E-05	0.000407159	0.819284	480		blood	PWAS	c7	0.819284	1	FGL1,OLFML3,NFASC,ROBO2,NT5E,PNLIPRP1,NCR1,CD200R1,EPHB4,NHLRC3,SEZ6L,PLK1,NAPB,SARS2,CLIC1,A4GALT,PSD,ITCH,EFHD1,PPBP,HAPLN1,UBE2M,NDUFAF8,VLDLR,CANT1,HNF4A,GFRA3,CSF2RA,CX3CL1,AURKA,GRAP2,DNAJB12,BCL2L11,CSN2,SEC61B,FKBP4,PXDN,ATP5MF,HOGA1,ST6GALNAC1,PDZD11,TGM2,SLCO5A1,TAGLN2,DUSP4,RNASE10,MRPL52,RAB5C,HSD17B1,CLEC2L,NANOG,MDM2,PHEX,CXADR,LDHB,SH3GL3,PDAP1,EZR,APEX1,MDH2
GSE5099_UNSTIM_VS_MCSF_TREATED_MONOCYTE_DAY3_DN	BIP	-5.98E-05	0.000257733	0.816554	842		blood	PWAS	c7	0.816554	1	KDR,UNC5B,SELPLG,ASIP,EBI3,MTHFSD,NSF,AAGAB,ANXA6,VWA2,WDR5,CHST15,NODAL,C1orf198,TKT,DLG2,CS,EPS15L1,ENO3,SCP2D1,NAGK,BAG3,SUMF2,HAGH,VARS1,MAP2K2,ADAM11,EEF2K,DOT1L,S100A4,ECE1,S100A6,PDXK,ADM,ULK3,C14orf180,FASN,PRG2,FOXJ2,PIEZO1,RAMP3,LRP1B,HCK,ARMC5,PRPSAP1,PPP2R1A,KIAA0319L,ARHGEF2,STX6,PLBD1,ACVR1B,MAP2K3,CSNK1D,CASS4,P2RX6,CRLF2,TRIO,SUMO3,IFNGR1,NPLOC4,ARL2BP,GGA1,VASP,TOLLIP,FERMT3,EIF4B,PABPN1,ENSA
GSE5099_UNSTIM_VS_MCSF_TREATED_MONOCYTE_DAY3_UP	BIP	-2.38E-05	0.00037686	0.949686	562		blood	PWAS	c7	0.949686	1	KLKB1,IL6R,TMEM132D,VEGFD,CADM1,CD200,MATN2,SRP14,ESM1,ITCH,RNASE6,APBB2,ADK,GMPR2,DLL1,RPS10,CD200R1,SEC61G,LSM1,ZNF566,EFCAB14,ATOX1,OSTM1,SEC61B,EXOSC1,PLAAT3,NDUFV2,TOM1L1,NCALD,RHOA,PGAM2,SAP18,RAB5C,ARAF,HMGCS1,ZDHHC14,GPC2,GDI2,USP8,ROBO3,POLR2J,RGS10
GSE5099_UNSTIM_VS_MCSF_TREATED_MONOCYTE_DAY7_UP	BIP	-3.50E-05	0.000288087	0.903359	717		blood	PWAS	c7	0.903359	1	ADGRF5,NUDT12,SHMT1,DAPP1,LARGE1,PCMT1,PCLAF,TGM4,MGA,HSPA13,UBE2D3,PSMD10,POGLUT3,SURF1,IDS,RNASE6,H2AZ1,PXYLP1,NSFL1C,METAP2,PNP,DNAJC15,SNX5,CCT5,SH3GLB1,ZBTB33,ARHGAP30,EFCAB14,ERO1B,MAPK9,MTHFD1,PBK,EXOSC1,RMDN3,IL10RB,DPP4,CLEC4M,ECI2,RRM2B,CDK1,OLA1,NEK7,MEMO1,EIF1B,CMPK1,OSBPL9,SENP7,TMEM167A,ZHX1,VAMP7,GCLM,FAM162A,APPL1,BAG1,UBE2L3,PPP1CC,HNRNPA1,HPRT1
GSE5142_CTRL_VS_HTERT_TRANSDUCED_CD8_TCELL_EARLY_PASSAGE_CLONE_DN	BIP	-6.23E-05	0.00030063	0.835831	895		blood	PWAS	c7	0.835831	1	SEMA6A,MAP1LC3A,FCGR2A,NDUFS4,TGFBR3,RGMB,CPM,UFC1,PPIC,CNTFR,APLP2,FAM162B,CHD7,ERP29,CSNK1G2,CADM3,IMPDH1,PDK1,MAZ,NXPH3,PDLIM4,HMGA1,SERPINA3,IL7R,SEMA6C,CFAP45,APP,STMN1,FAM234B,ACP3,PUS1,CSDC2,IL17RC,HS3ST3B1,CALB2,NME2,ACTN1,CHP1,COQ8B,PXYLP1,CAP1,RPSA,EPB41L1,CASP14,DIDO1,IGFBP4,ADSS2,SEPTIN6,NR5A2,DDX19A,ENSA
GSE5142_CTRL_VS_HTERT_TRANSDUCED_CD8_TCELL_EARLY_PASSAGE_CLONE_UP	BIP	-5.81E-05	0.00031555	0.853872	676		blood	PWAS	c7	0.853872	1	STX1A,CST7,EBI3,CYB5A,HOPX,BPNT2,MATN2,EVA1B,DDC,AGRN,CD274,RNASE4,CAPN2,CNRIP1,S100A4,S100A6,VIM,STAT5B,CLK2,PSMA5,NTN4,PTPN13,HIF1A,APBB1,PLAAT3,EEA1,POGLUT2,KIF16B,CYTIP,VSIG10,PRKCA,SLAMF1,RFESD,STX6,IL2RA,CD81,RB1,RASA1,SH3BGRL,RGS1,ADAMTS6,CAMK4,CAPN3,PAFAH1B3,CD80,MSRB3,TNFRSF4,YTHDC1,CBL
GSE5142_HTERT_TRANSDUCED_VS_CTRL_CD8_TCELL_LATE_PASSAGE_CLONE_DN	BIP	-2.30E-05	0.000257702	0.928915	780		blood	PWAS	c7	0.928915	1	DNAJB9,MFGE8,TEC,IL6R,TCN2,MAN1C1,CPM,ADGRE5,TIRAP,CD1D,PNPLA2,PDE7A,DAPK1,BRAT1,SPACA1,TP53I13,CAMK1D,STAT5B,IL1RL2,TES,THRA,TNKS,TRIO,VSIR,WBP1L,BACH1,RRM2B,UBE2J1,RHOB,YY1,SBSN,IRF6,ARID1A,PEX5,BAG5,RNF146,BET1L,PDCD6IP,GALNT2,RAMP1,PTTG1,PIP4K2B,PRKCZ,H1-2,SMAD4,CABLES2,ARRB1,PHF3
GSE5142_HTERT_TRANSDUCED_VS_CTRL_CD8_TCELL_LATE_PASSAGE_CLONE_UP	BIP	-0.000123084	0.000575722	0.83071	274		blood	PWAS	c7	0.83071	1	LAP3,CASP3,DCUN1D5,MRE11,HSPD1,NUDT2,SHMT2,COX5A,RRM2,VARS1,PMVK,SRL,LAG3,METAP2,HINT1,SEC61G,TYMS,PRKCSH,STMN1,SMYD2,CISD1,PRIM1,CRMP1,PBK,RMDN3,CBX5,POGLUT2,ECI2,LMAN1,DTYMK,GMNN,MRPL21,FH,ARL6,RGS1,CCNA2,NMNAT1,RAN,GCSH,HDLBP,LANCL2,UBE2S,ABHD14A,HNRNPD,KIF23,XRCC6,TCP1,FABP5,SNRPB2,RANBP1
GSE5455_EX_VIVO_VS_POST_24H_INCUBATION_MONOCYTES_FROM_TUMOR_BEARING_MOUSE_DN	BIP	-6.26E-05	0.000315219	0.842611	876		blood	PWAS	c7	0.842611	1	PLTP,ADIPOQ,CTSA,LEAP2,FCGR2A,PGLYRP2,RPS6KA1,MYOC,ADGRE5,GPNMB,IFIT3,ICAM2,CD96,CCM2,WFIKKN2,PMM2,OSM,POSTN,SLAMF6,ACP5,IL7R,TNFSF10,RTP4,RSRP1,RPL30,TTC17,CLINT1,MUC1,RGS4,FOXC2,CCS,HS3ST3B1,IRF9,SDCBP2,NCK1,RAMP3,DCTN6,ARHGEF1,SULF2,UBASH3B,C1orf185,GALNT3,CD300LB,INPP5B,SEMA4F,GMFG
GSE5455_EX_VIVO_VS_POST_24H_INCUBATION_MONOCYTES_FROM_TUMOR_BEARING_MOUSE_UP	BIP	-4.80E-05	0.000257763	0.852331	874		blood	PWAS	c7	0.852331	1	PDCD1LG2,EBI3,NDUFS4,NDUFB4,CA11,TG,MAPK1,MIF,UCK2,DLL3,TPI1,ACYP2,ALDOC,ENO1,TFRC,ARL2,MARCKSL1,MTHFD2,UBE2M,CHCHD10,SEMA4C,SEC61G,TMEM237,INSIG1,CISD1,DNAJC15,PECR,YES1,PSMA7,PGK1,ST6GALNAC6,ATP5MF,POLE3,NRGN,ALAD,ANXA4,IMPA2,NEFH,HMGB3,GALK1,PGAM1,ITSN1,MAPKAPK2,NUDT5,TBCB,PKM,ITGB6,MCEE,DYNLL2,HK2,FAM162A,ROCK2,UBE2L3,PDXP
GSE5455_HEALTHY_VS_TUMOR_BEARING_MOUSE_SPLEEN_MONOCYTE_24H_INCUBATION_DN	BIP	-3.64E-06	0.000332347	0.991266	809		blood	PWAS	c7	0.991266	1	IL1R1,PDCD1LG2,GABARAPL1,PRG3,IGLL1,RNF149,IL21,TNFSF11,FAS,B3GNT2,ST3GAL1,IL17RB,MRE11,CHST11,CAPG,ASPN,AXL,CD200,NRP1,PLXNC1,LGMN,IL12RB1,POGLUT3,TNFRSF19,WFIKKN2,ADGRF1,BMP7,S100A4,SLAMF6,RABEPK,CXCL13,TMEM38B,IL18,TNFRSF9,GLRX,VSTM4,PLAAT3,DYNLT3,DPP4,WNT10A,DUS2,CD79B,ADAM19,UBE2L3,POLE3,NDC80,H2AZ1,JARID2,MYB,BATF,MAPKAPK2,DUSP4,CARHSP1,CD80,OAS1,IRAK4,CSK
GSE5455_HEALTHY_VS_TUMOR_BEARING_MOUSE_SPLEEN_MONOCYTE_24H_INCUBATION_UP	BIP	-9.50E-05	0.000574733	0.868678	411		blood	PWAS	c7	0.868678	1	STX1A,TEC,RCN1,SEMA4A,TPST1,FGFBP3,IGF2R,COL23A1,TMCC3,MRAP,NDUFB11,HSD17B7,P4HA2,GDA,COL11A2,SORCS2,NGRN,KAZALD1,PLAUR,GLUL,FBXL4,RPS6KB1,PTK2,VAMP1,CLIC5,KRT1,IRAG1,PTS,TAFA3,HIF1AN,JUP,ZNF329,SFRP2,PDE2A,BACH1,MTCP1,PANK3,ASH1L,PRRG1,ACTN2,NDRG1,ABHD14B,ACP3,DMBT1,DDX19B
GSE5455_HEALTHY_VS_TUMOR_BEARING_MOUSE_SPLEEN_MONOCYTE_UP	BIP	-0.000111245	0.000257533	0.665767	1156		blood	PWAS	c7	0.665767	1	CXCL10,S100A11,CTSB,CST7,FAS,TNC,CELA1,TIRAP,FCRL1,GSTM4,SLC26A11,NTRK3,ANG,POGLUT3,RNF128,HMOX1,SORD,CD160,RNASET2,SNX8,IL21,ST6GALNAC1,SLAMF6,CRAT,TMEM38B,PTPN13,VSIR,ANXA3,PLAAT3,NFATC1,CEBPA,DYNLT3,BCL6,FAM241B,MAPRE2,NRGN,FYN,CYB5D2,NDNF,JAK2,ASAP2,EPDR1,SNAI2,OTUB2,GALNT2,ADAMTS3,CD300LB,IL4,TOR4A
GSE5463_CTRL_VS_DEXAMETHASONE_TREATED_THYMOCYTE_DN	BIP	-5.17E-05	0.000266518	0.846122	1190		blood	PWAS	c7	0.846122	1	UNC5C,CPQ,SELENOW,FUT8,LRIG1,MRPL58,HSP90B1,TMED10,IDO1,NAT1,GLCE,CYB5A,ADAMDEC1,NXPH1,APLP2,COL1A1,G3BP2,TMOD3,FMR1,CA6,CCL21,RSRP1,DEFB4A,NDRG3,AXIN2,TRAPPC3,PLAUR,GSR,CTNNB1,DLD,PPIG,CEBPB,STMN4,TRIAP1,IL7R,CCDC90B,CCNA1,QKI,RBBP9,YES1,CCS,EDA,SERPINE1,CYTIP,GMNN,NRGN,BMPR2,DCK,LMNB1,CD81,DDIT3,ADI1,TERF1,ESD,LIN7B,MYCBP,IL12RB2,BUB1,STMN3,TNFAIP3,VAMP4,SATB1,ERCC4,ACP3,PGRMC1,PSMA6,ENSA,SMC3,XRCC6,DDOST
GSE5463_CTRL_VS_DEXAMETHASONE_TREATED_THYMOCYTE_UP	BIP	-5.71E-05	0.000266605	0.830494	928		blood	PWAS	c7	0.830494	1	IL27RA,MAP1LC3A,SELPLG,MBD1,COPE,ERBB3,TNFRSF1B,B3GNT2,SEMA7A,SEPSECS,KIAA2013,ALCAM,S100A11,IGF2R,TP53,TGFB1,BOLA3,CS,LGALS1,SIRPA,MAP4K1,BCL10,LCP1,NTN1,TGM3,LTBR,CD27,PNKP,SMTN,STX2,ARHGDIA,HIBADH,CISD1,TMEM230,CD1D,NFKBIB,CDKN2C,GRB7,CYTH2,CD37,GABARAPL2,SMS,HDHD2,IL2RA,TRAPPC5,PDZD11,CLIC4,STAT1,SMAD4,ALDH3A1,HMGCS1,PSTPIP1,TAGLN2,IRF6,BIN1,CD74,UNC45A,MAP2K6,EIF3G,GALNT2,NUDT3,GDI1,EIF4A2,VTA1,GRK2,PAFAH1B2,GPCPD1
GSE5503_LIVER_DC_VS_MLN_DC_ACTIVATED_ALLOGENIC_TCELL_DN	BIP	-9.89E-05	0.000497986	0.842539	405		blood	PWAS	c7	0.842539	1	PLTP,IL27RA,ARFIP1,SPP1,TNFRSF1B,IFIT3,ATP1B1,CD3E,NTRK3,CBR1,LRP10,MARCO,FRS2,TMCC3,NDRG3,KLK8,PSME1,DYNLRB1,TBPL1,SELENOS,PPCS,OCIAD1,ARHGAP30,STMP1,RGS5,ADAM17,CD38,TNFRSF18,RABIF,NAE1,GOSR1,CD37,KLC1,ARF6,STX6,ST8SIA6,RHOG,CCPG1,TRADD,ABHD12,SH2D3C,XDH,ECEL1,NCK1,IL21R,RRAS2,ANTKMT,CSNK1G2,RNF114,SAT1,HMGCR,MRPL32,AFP,CNN2,CNP,RAF1,CAB39,NAB2,VAPA
GSE5503_LIVER_DC_VS_MLN_DC_ACTIVATED_ALLOGENIC_TCELL_UP	BIP	-5.65E-05	0.000185309	0.760625	1601		blood	PWAS	c7	0.760625	1	HP,PAICS,PCDH10,GMPR,PHGDH,IL11RA,NPTX1,RACGAP1,DLG3,CHAD,CKAP2,B3GNT8,PPA2,TGFB1,ABLIM3,COX5A,CCL21,SIRPA,GJA1,RNASE2,ALDOC,MFGE8,WFDC2,LEP,LAIR1,VLDLR,C9,PDE11A,CLSTN2,EDIL3,KIF23,TMEM38B,ACVR2B,CARD19,CBX5,ST6GALNAC6,ANXA4,GAD1,SMARCC1,H2AZ1,LMNB1,MYCT1,ELAPOR2,ORC6,P4HB,AQP4,WWOX,CIRBP,SUMO3,ASAP2,CA9,DGCR6,RGS1,BUB1,PPP1R1A,RAC3,HDGF,AMPD2,PAK6,BTK,EIF4A1,PPIA,EIF5A
GSE5503_LIVER_DC_VS_PLN_DC_ACTIVATED_ALLOGENIC_TCELL_DN	BIP	-3.73E-05	0.000266564	0.888864	901		blood	PWAS	c7	0.888864	1	FAM20B,TCN2,B4GALT6,TIRAP,HSP90B1,CHST11,ATP1B1,SMAP1,F10,FRS2,SCIN,PLG,S100A11,MED4,IRAK4,CCT5,ERO1B,CEMIP2,PLEKHA1,UNC93B1,SERAC1,POGLUT2,NAE1,ARF6,FGL2,NCF1,XDH,MPP7,BUB1,PAIP1,CUL4B,MTMR6,CYRIB,YME1L1,OAZ1,MGAT2,ADAM9,SGK3,ATAD1,HDLBP
GSE5503_LIVER_DC_VS_PLN_DC_ACTIVATED_ALLOGENIC_TCELL_UP	BIP	-8.56E-05	0.000445609	0.847605	602		blood	PWAS	c7	0.847605	1	TIE1,FLT4,GABARAPL1,CEL,MAP1LC3A,EHMT2,DAPP1,SELENOW,ICAM2,CPVL,CNPY3,SOCS3,MAP4K1,CTSD,FGFR1,SDSL,COMT,MAP2K2,ANGPT1,APOE,LTBR,JAG2,BRD2,TFR2,RPL30,HMG20B,ZNF23,CSDC2,POLE3,ESAM,MYCT1,HMGB3,TSSC4,CIRBP,TBXAS1,SYT2,DUSP4,WBP2,BAMBI,TNFAIP3,PDE9A,DDX39B,KRT18,UBE2S,GDI1
GSE5503_LIVER_DC_VS_SPLEEN_DC_ACTIVATED_ALLOGENIC_TCELL_DN	BIP	-0.000125407	0.000377091	0.739463	450		blood	PWAS	c7	0.739463	1	PDCD1LG2,RACGAP1,HSPB1,PSMA2,VPS25,HSD17B7,POGLUT3,RNF128,CREBBP,PSMB4,EMC1,DYNLRB1,TBPL1,CHST12,COMMD1,MCF2L,DBNL,SELENOS,OTUD5,FXR1,PIK3CG,LTO1,KCNIP3,PIR,INHBA,ULK3,STMP1,ITGB7,CARD19,TXNIP,RABIF,RFNG,GNMT,AIP,NCALD,NETO2,MYCBP,RAB5C,POLR3F,RAP2A,DBI,ARHGAP25,GLRX3,IFNGR1,CSF2,NMT2,ARHGAP45,SETD2,FABP5
GSE5503_LIVER_DC_VS_SPLEEN_DC_ACTIVATED_ALLOGENIC_TCELL_UP	BIP	-6.92E-05	0.000276672	0.802427	835		blood	PWAS	c7	0.802427	1	ASAH2,CCN4,PLXNB2,B4GALT2,CPM,PLCG1,AAGAB,PPA2,ABLIM3,HEBP1,SIRPA,FAH,ARL2,GSR,CLSTN2,PDXK,LRRTM3,APLN,SEMA6C,MTX2,CHGA,AK4,PECR,SHISAL1,CD79B,PLIN3,RNF122,ESAM,DDR2,GALK1,ADI1,RYK,MRPL2,INSRR,SYT2,IRF6,GAD1,ELAVL1,HDGF,PKM,BAG2,PAK6,ARRB1
GSE5503_MLN_DC_VS_PLN_DC_ACTIVATED_ALLOGENIC_TCELL_DN	BIP	-4.25E-05	0.000249475	0.864685	932		blood	PWAS	c7	0.864685	1	CD36,POMGNT2,PARP1,SHMT1,FCN1,TCN2,SEMA4A,SEMA4D,NOTCH1,CADM1,PLCG1,CHST15,PLEKHA7,TNFRSF17,TIAM1,HSD17B7,AP2A2,CHFR,EPHA2,TYRO3,CREBBP,CAMK1D,GBP6,GAL3ST1,IL7R,ABL2,APCDD1,CD79A,BLNK,ZNF329,PRKCB,RSPO4,BCL2L11,HMGCS1,TXNIP,BACH2,PDE2A,KCTD5,FSHB,PRKCA,KRT16,C1QBP,LGALS4,RBP7,MYB,IL2RA,GRAP,ITSN1,HSPH1,CASS4,AGO1,POLH,ENDOU,PIP4K2A,PGR,MED1,HARS1
GSE5503_MLN_DC_VS_PLN_DC_ACTIVATED_ALLOGENIC_TCELL_UP	BIP	-9.53E-05	0.000266544	0.720679	1085		blood	PWAS	c7	0.720679	1	IL1R1,CRELD1,CELA1,IL11RA,ITIH5,RACGAP1,OAF,FAHD1,MPO,FARS2,RPIA,ASCC1,SOCS3,CD274,GPC5,PRTN3,ALDOC,TRAPPC3,GBP2,PGLYRP1,LAIR1,SNX7,PIK3CG,VLDLR,KYAT1,ANAPC10,CTSG,APP,AFAP1L1,USB1,MRPL34,MICALL2,RGS3,WBP1L,CEBPA,VIM,BTG2,FSTL1,TACSTD2,ESAM,CRIM1,FGL2,PRKG1,TRADD,CENPV,MRPL33,PAFAH2,CCNA2,PGK2,MAP2K3,TSSC4,RAP2A,TRIP10,TNFAIP3,CRLF2,TRIM3,SERPINF1,ADAMTS1,GCLM,TWSG1,DDX39B,SUGT1,KIF23
GSE5503_MLN_DC_VS_SPLEEN_DC_ACTIVATED_ALLOGENIC_TCELL_DN	BIP	-0.000134271	0.000575061	0.81538	393		blood	PWAS	c7	0.81538	1	CD5,MAN1A2,B3GNT2,PPIH,MTAP,HS3ST4,TIAM1,HIBCH,CPLX2,NR1D1,MOB4,MTHFD2,PREP,FXR1,ACP5,YARS1,RAB35,TRIAP1,CRIP2,SMTN,RNPC3,IGFBPL1,ILF2,POU2F1,SUMF1,PDE2A,CD37,EIF2S1,ATG4B,PDCD1,ST8SIA6,RB1,ATP2A3,GRB10,CHP1,ARF5,MYCBP,PAIP1,RRAS2,APAF1,HSPH1,CARHSP1,DHPS,MSN,HDAC8,KIAA0040,CSNK2A1,ENDOU,FBXL5,PLA2G1B,APPL1,CCT8
GSE5503_MLN_DC_VS_SPLEEN_DC_ACTIVATED_ALLOGENIC_TCELL_UP	BIP	-8.64E-05	0.000241804	0.720736	1407		blood	PWAS	c7	0.720736	1	UMOD,CD33,ENG,HPSE,CTSF,BCL2L2,CELA1,ICAM1,GSTO1,RNF24,ANXA2,DPP7,PRCP,ECH1,B2M,CFP,LGALS8,PNPLA2,GRP,TPP1,IL31RA,MFAP2,MAP4K1,TAX1BP1,SERPINA12,CCL5,CD48,LAIR1,RETREG1,KYAT1,FER,TNFSF14,RTP4,TCEA2,HSD17B11,CREB3L1,DYNLRB2,GIMAP6,MSRB2,ECI2,ESAM,ANXA4,BMPR2,KLHL7,ADI1,TBXAS1,IL21R,ERN1,RAC2,GATM,G6PD,GALNT2,ABHD14B,SERPINF1,ADAMTS1,SGK3,CNN2
GSE5503_PLN_DC_VS_SPLEEN_DC_ACTIVATED_ALLOGENIC_TCELL_DN	BIP	-7.27E-05	0.000406874	0.858143	542		blood	PWAS	c7	0.858143	1	IL27RA,CAT,SELPLG,VPS28,B4GALT1,ENTPD5,NRBP1,BIRC2,TNFRSF1B,MAN1A2,B3GNT2,ATP1B1,TIMP2,CD3E,LRP10,MARCO,HS3ST4,SYT11,SUN3,NDRG3,IDS,KLK8,DYNLRB1,SELENOS,IL10RB,HBB,ANAPC10,UBE2B,CANX,DCUN1D2,HERC1,OSTM1,SMURF2,TNFRSF18,CD37,ARF6,RHOG,GCH1,CCPG1,XDH,KPNA4,HSPH1,ANTKMT,RNF114,MTMR6,OSBPL11,CSNK2A1,TMEM234,GPR107,FBXL5,PPP2R5A,NAB2,RAF1,ENSA,MDH2
GSE5503_PLN_DC_VS_SPLEEN_DC_ACTIVATED_ALLOGENIC_TCELL_UP	BIP	-4.51E-05	0.000241868	0.852141	1356		blood	PWAS	c7	0.852141	1	MSMB,ASAH2,IL3RA,PAICS,CTSF,PAM,BTC,SH3BP2,VBP1,FBXO3,CELA2A,IL11RA,NTRK2,NPTX1,DEPP1,CHST11,TNFAIP8,CAMK1,CHAD,HAAO,GRP,FXN,SLC14A1,HSPD1,GAPDH,COX5A,ALDOC,MFGE8,RNASE1,HDGF,SNX7,C9,HNRNPAB,HSD17B11,DKKL1,AK4,RNF149,PCDHB7,MPHOSPH6,MSRB2,FHL1,ELL,ECI2,GMDS,CTHRC1,CUL1,RERG,PRKG1,H2AZ1,MYCT1,ORC6,ELAVL1,HNRNPD,CA9,TMEM119,RAC3,NECTIN2,TRIP10,MAGOHB,MXI1,ADAMTS1,GCLM,GCSH,GLIPR1,HK2,PRDX3,CDKN1A,TCP1,PDAP1
GSE5542_IFNA_VS_IFNA_AND_IFNG_TREATED_EPITHELIAL_CELLS_24H_DN	BIP	-0.000140554	0.000406854	0.729744	645		blood	PWAS	c7	0.729744	1	TIE1,PRG3,INSR,PTGR1,VBP1,DPY30,THBS3,MRC2,IGLON5,RACGAP1,PLCG1,SORCS1,BLVRB,NODAL,CDC25B,RAB2A,LGALS1,IDH3G,NAGK,CYB5R1,FCAMR,KPNA2,HSPB6,MGAT1,LY6G6D,ARL3,PFN2,TXNDC11,PALM,AP4M1,CLEC3B,CDK1,NDC80,LGR5,MYBPC1,ARF5,OSBPL9,TERF1,BLOC1S5,CNEP1R1,TAX1BP3,ACSF2,ENDOU,ARL2BP,GDI2,IRF2,ADAMTS1,KIF23
GSE5542_IFNA_VS_IFNA_AND_IFNG_TREATED_EPITHELIAL_CELLS_24H_UP	BIP	-7.01E-05	0.000276481	0.79988	1072		blood	PWAS	c7	0.79988	1	IDUA,FCGR3A,CD5,LAP3,ICOSLG,NUDT12,ARFIP2,DKK4,NMB,LIFR,SEMA7A,CHST11,CFP,MMP12,RPN1,ELAPOR1,CTSS,METTL1,TMCC3,BCL2A1,ALDOC,VAV3,KAZALD1,CCDC134,TNFRSF13C,REXO2,GUK1,NTN4,SELENOS,ANGPTL3,GSTK1,IL7R,HMGA2,BRD2,ZNF329,NEGR1,EIF4G3,BCAP29,EMID1,ALPG,MMP20,SKIL,FUT9,WNT11,LY86,DPYSL5,NDRG1,HMGCR,CLEC2L,BAG2,RRBP1,MANF,NAB2,HSPE1
GSE5542_IFNA_VS_IFNA_AND_IFNG_TREATED_EPITHELIAL_CELLS_6H_DN	BIP	-5.64E-05	0.000276643	0.838435	953		blood	PWAS	c7	0.838435	1	GUSB,CTSF,FGG,ACP6,GSTM1,NUDT12,CRYZ,ARFIP1,COL3A1,IL12B,PLCG1,CPQ,PTK2B,STAB1,CXCL13,AMN,MESD,PAK4,BAG3,POMGNT1,GLUL,PDK1,AKR7A2,FAM20A,SMOC2,MST1R,IL10RB,DLG3,ABL2,FGFR2,MAPK9,OSTM1,POGLUT2,AP4M1,GAPDHS,CUL1,FGR,CD247,STX6,B3GLCT,F9,RPLP2,DOK1,ESRRA,GPX2,EIF2B1,SARS1,SAR1A,MSRB3,CCL13,CXADR,MANF,ARFGAP2,IGBP1,NAB2,EIF5A2,HTRA2
GSE5542_IFNA_VS_IFNA_AND_IFNG_TREATED_EPITHELIAL_CELLS_6H_UP	BIP	-5.79E-05	0.000288082	0.84078	814		blood	PWAS	c7	0.84078	1	SEMA6A,INSR,BCAM,SHMT1,CBLN4,COL2A1,MREG,ARSB,RUFY1,CDC25B,ITGB2,CSDE1,ACAP2,FMR1,NTNG1,DLL3,IL18BP,BCL10,NADK,APOC3,TGM3,MTFR1,SCN4B,MDM4,RAB35,SLPI,SMTN,HMGA2,MPHOSPH6,PLPP4,RAB39B,PITPNB,DCK,CD81,RHOG,CCPG1,MEMO1,PAPOLG,COTL1,PCDHB10,LRCH4,PTRH2,CSNK1D,ARHGEF1,RPS6KA3,LYG1,VAV1,CLEC2L,GAS7,MDM2,RNGTT,NAP1L4,VTA1,VIP
GSE5542_IFNG_VS_IFNA_AND_IFNG_TREATED_EPITHELIAL_CELLS_24H_DN	BIP	-6.45E-05	0.000266771	0.808967	824		blood	PWAS	c7	0.808967	1	LHCGR,XPNPEP1,COL3A1,LAMC2,KREMEN1,CST8,IL12B,SLC5A8,CBR3,NT5C,GLRX5,NFKBID,SAP30,NRP2,DECR2,CA2,ZNRF3,LY9,UGP2,ALDOB,PTGFRN,USP15,SULT1B1,POSTN,TMPO,CD69,BMP6,PGF,RAB35,TRIAP1,SPINK4,CCN1,ARHGAP30,ARHGDIA,PKD2,FGFR2,ATOX1,EIF4G3,IRF1,HEPACAM2,RTF1,SHISA2,HS3ST3B1,GRB7,SPSB1,ESRP1,ST8SIA6,TCEAL8,DDR2,EEF1D,NAB1,ESD,PTPN1,FIG4,AP1G2,GCLM,GCSH,ANGPT4,NMT2,GAN,EREG,EIF4E,FABP5
GSE5542_IFNG_VS_IFNA_AND_IFNG_TREATED_EPITHELIAL_CELLS_24H_UP	BIP	-3.79E-05	0.000228938	0.868541	1174		blood	PWAS	c7	0.868541	1	SELPLG,VPS28,EBI3,CASP3,SHMT1,NDUFS4,SLITRK6,CHIT1,C1orf56,TREML2,ITPA,MGA,TIAM1,CSNK1G2,MFAP2,BCL10,AKT2,AURKB,CSF2RA,HERC1,FIS1,AKAP7,GAL,TXNIP,VPS4B,PDE6D,IRF9,SMARCC1,CD81,ANP32B,TIMP2,ANKRD54,CCNA2,HSD17B1,AGO1,HMGCR,MAX,STAT1,MCEE,DYNLL2,GLIPR1,BAG4,PDAP1,VASP,DRG1,CCT8,RAF1,AIP,ARRB1
GSE5542_IFNG_VS_IFNA_AND_IFNG_TREATED_EPITHELIAL_CELLS_6H_DN	BIP	-3.77E-05	0.00025778	0.883761	751		blood	PWAS	c7	0.883761	1	MSR1,EPHA4,ERAP1,NUDT12,LAMC2,AGA,PLCG1,CA9,PNPLA2,ICAM2,MIF,PIM1,SOCS7,TOR1AIP2,DNAJC10,TFAM,PAK4,LGALS1,DNAJB4,ECI1,CXCL13,CAPN2,ACAT1,PRKAR1B,EIF4A1,BOLA2,DHX58,FIBP,ECI2,CCN3,ABHD12,B3GLCT,F9,STAT1,EIF5A2,SAR1A,BID,RPS3,IL15,SH2D1A,RAD1,ACVR1B,KEAP1,EIF2B1,AGO1,PDGFA,POMGNT1,FOXO3,DDX6,HTRA2
GSE5542_IFNG_VS_IFNA_AND_IFNG_TREATED_EPITHELIAL_CELLS_6H_UP	BIP	-5.72E-05	0.000352545	0.871033	588		blood	PWAS	c7	0.871033	1	ART3,CRISP2,NMB,DAP,CHST11,ARSB,LCP1,APBB2,COTL1,TXNDC12,S100A6,SIRT2,NXT1,FAM172A,STC2,ST8SIA2,ARL15,CLINT1,DYNLT3,RAB39B,VIM,ASGR1,SEPTIN6,NUP210L,RHOG,ACAD8,FSTL3,ALDH3A1,NOTUM,KIFBP,ADPRH,CARHSP1,RIDA,MDM2,FIG4,TMEM52,CCL13,PRKCI,NRG3,EIF4G2,VASP,GDI1,PAFAH1B2
GSE5542_IFNG_VS_IFNA_TREATED_EPITHELIAL_CELLS_24H_DN	BIP	-5.65E-05	0.000185358	0.760307	1397		blood	PWAS	c7	0.760307	1	TLR2,FGL1,FTMT,MDGA2,TCN2,PLXNA4,HEXB,ATP1B1,JPH4,C1orf56,CAPG,ITM2B,BMP1,B3GNT8,NLRP10,NRP2,RNASE6,CHRD,RNASET2,NR3C2,MYRF,ST6GALNAC1,IL10RB,GM2A,MAP4K3,OMP,CCN1,CX3CL1,RTP4,BRDT,HSD17B11,ITGB7,TNFRSF12A,FIS1,AK4,CD38,SMURF2,NCF4,TNFRSF18,EDF1,COX6A2,PAPPA2,PXYLP1,PRKN,CCPG1,ABHD12,RDH16,LY86,DPYSL5,NR1D2,SERPINB1,ACADSB,BET1L,TMEM108,TRIM3,NECTIN4,PDE1A,STX8,LPCAT2,GSTK1,BIRC3
GSE5542_IFNG_VS_IFNA_TREATED_EPITHELIAL_CELLS_24H_UP	BIP	-4.42E-05	0.000266831	0.868467	701		blood	PWAS	c7	0.868467	1	LAP3,RARRES1,PLXNB2,RNPEP,MRE11,DLG3,UBA2,SELENOH,EXOSC3,PTPN4,LDHA,NT5C3B,PTK2,SH3BGRL2,PSMB2,NT5C2,ADAM17,TINF2,MTCP1,GMDS,HIPK3,POLE3,LGR5,NANS,RYK,SH3BGRL,PSMD4,STX18,PMS2,RHOG,NDE1,ELAVL1,EIF3J,ARHGAP25,DSCAML1,ILF3,AGFG1,SCARB2,RAF1,ZFP91,FABP5
GSE5542_IFNG_VS_IFNA_TREATED_EPITHELIAL_CELLS_6H_DN	BIP	-3.28E-05	0.000217825	0.880145	1064		blood	PWAS	c7	0.880145	1	UMOD,TLR2,TCN2,CXCL12,HEXB,DCUN1D1,MTAP,HGD,RGMA,CHAD,BMP1,LEMD1,B3GNT8,CSNK1G2,MUC16,DPP4,CSF2RB,ECI1,MMP13,CRYZL1,MPST,S100A10,RNASET2,NR3C2,PCBD2,RTP4,HSD17B11,ITGB7,USB1,SCAND1,APBB1,FIS1,TPD52L1,NCF4,GULP1,CDKN2D,UBE2F,DUSP28,GP5,ANP32A,CLPP,SCAMP5,AQP4,ABHD12,ING1,LY86,SERPINB1,UPP1,ACSF2,LDLRAP1,RND3,NGF,MTIF3,MAP4K3,ACP7
GSE5542_IFNG_VS_IFNA_TREATED_EPITHELIAL_CELLS_6H_UP	BIP	-6.53E-05	0.000332813	0.84436	442		blood	PWAS	c7	0.84436	1	SFTPD,HPSE,PLXNB2,ARFIP2,CREG1,MRE11,CA8,CENPW,PLK1,ITGB2,IDH1,HIBCH,LGALS1,PTK2,MAPRE1,YARS1,TMEM38B,SH3BGRL2,HMGA2,PSMB2,RNASEH1,GMDS,IDI1,NMT1,SLAMF1,RBKS,RHOG,ORC6,CBFB,PMS2,CUL4B,EPB41,MOB1B,LCMT1,TMPO,HIPK3,UBE2N,RAB5A,AK2,DDX19B,XRCC6,ZFP91
GSE5542_UNTREATED_VS_IFNA_AND_IFNG_TREATED_EPITHELIAL_CELLS_24H_DN	BIP	-3.54E-05	0.000212742	0.868015	1285		blood	PWAS	c7	0.868015	1	BST1,ST3GAL6,SEPTIN11,ANTXR2,HNRNPH1,TLR1,ACP6,LCT,AKR1C3,HRG,CRP,PTPRJ,GLRX5,TIAM1,SAP30,HPGD,NUDCD3,NGRN,SRC,CTSD,IDS,CD48,LY9,RNASE1,TGM3,CALY,SNRPF,BCL2L1,PTGES3,MAP3K3,HSD17B11,ARF1,DYNLT3,CSGALNACT2,AGFG1,SRI,PPP2R1A,ST13,CTNNA2,CD81,SGTA,MAPK1,NAB1,HPCAL1,HSPH1,UNC45A,TIMM50,PSIP1,STX12,POLR3F,DBI,TNFAIP3,DPYSL2,AKR1B1,GLIPR1,CNP,PPP1CC,EIF4G2,ARHGAP45,RAF1,EIF4A2,MAPK14
GSE5542_UNTREATED_VS_IFNA_AND_IFNG_TREATED_EPITHELIAL_CELLS_6H_DN	BIP	-0.000118762	0.000332164	0.720688	697		blood	PWAS	c7	0.720688	1	PLXND1,ADAM10,THBS1,MDGA1,TMEFF1,SIGLEC14,B4GALT5,MESD,ACADVL,CTSD,APOBEC3G,RHOC,EIF4EBP2,PIK3CG,NCALD,MXRA7,TNFSF14,TNFRSF1A,ZNF41,EFCAB14,CD58,NEDD9,KLRF1,RCVRN,CD99L2,CAMK1D,DTD1,PTK2B,MNX1,ATP2A3,B3GLCT,CLSTN3,AGAP2,TBXAS1,DCBLD1,MAPKAPK2,SPN,PTPN1,GALNT3,TGFB3,NRG2,PIP4K2A,FOXO3,CRADD,CFLAR,ULBP3,UBE2I
GSE5542_UNTREATED_VS_IFNA_AND_IFNG_TREATED_EPITHELIAL_CELLS_6H_UP	BIP	-3.99E-05	0.00027674	0.885502	858		blood	PWAS	c7	0.885502	1	TIMD4,IL6R,DNAJC30,DAPP1,MAN1C1,RGMB,LRRN1,SLC26A11,SELL,TNFRSF10D,CDC25B,PCYOX1L,THBS4,SERPINE2,IL6ST,DLL3,NELL2,DSC1,FHIT,UXS1,SULT1B1,PFKM,PTK2,HAVCR1,ECE1,PIR,SEMA4C,HINT1,CD55,IGSF9B,INSL4,FAAH2,MTHFD1,AXIN2,ACVR2A,RIC3,SGTB,WWP1,ABRAXAS1,MYB,GRAP,COTL1,SCGB2A1,SORBS3,TRABD2A,LDLRAP1,WNT7A,MRPL32,PTPN6,AP1G2,ACTN1,DNAJA4,CDH1,LDHB,NAP1L4,EIF1AY,UBQLN2
GSE5542_UNTREATED_VS_IFNA_TREATED_EPITHELIAL_CELLS_24H_DN	BIP	-0.000106379	0.000497652	0.830733	540		blood	PWAS	c7	0.830733	1	PAICS,IL6R,EDAR,COX6C,CFP,TPST1,SELP,NOG,TNFRSF10D,RPIA,PCYOX1L,NUDCD3,FHIT,GCA,EEF2K,METAP2,PTK2,RABEPK,CDNF,PRKAR1B,AIF1,MTHFD1,TGFBR2,CD79A,C1orf162,SGTB,DCK,ABRAXAS1,SAYSD1,GRAP,MRRF,CASP10,C1QBP,N6AMT1,GATM,ZFAND1,LDLRAP1,TRABD2A,KRT72,MRPL32,ANP32B,MAX,PTPN6,ARRB1,RANBP3
GSE5542_UNTREATED_VS_IFNA_TREATED_EPITHELIAL_CELLS_24H_UP	BIP	-0.000126346	0.000574623	0.825968	401		blood	PWAS	c7	0.825968	1	GABARAPL1,FAS,SH3BP2,SEMA4A,LRIG1,ANXA5,CHST11,GLIPR2,F8,ALCAM,LRP10,CCDC167,P4HA2,ACADVL,TIGIT,IDS,APOBEC3G,GZMK,CLSTN1,CAPN2,LRP8,STAT5B,ARHGDIA,PIEZO1,NEDD9,HERPUD2,RMDN3,IDI1,RUNX3,SLAMF1,FSHB,GPR68,ATP2A3,CLSTN3,TBXAS1,MAPKAPK2,PIAS3,ARF3,PTPN9,SPN,ANKRD27,MVD,TNFAIP3,OSTF1,GCNT1,FYN,CDK2AP1,CFLAR,AKT1,EZR,PEA15
GSE5542_UNTREATED_VS_IFNA_TREATED_EPITHELIAL_CELLS_6H_DN	BIP	-6.59E-05	0.000276585	0.811622	967		blood	PWAS	c7	0.811622	1	MANEA,PLXDC1,ALDH5A1,NRCAM,LTA4H,IGF1R,IL17RA,LRRN1,NOG,LGMN,HSPD1,PCYOX1L,AP2A2,TMOD2,TIMP2,GCA,PDK1,TOM1L2,TMEM38B,APP,MPZL1,PTGR2,MSRA,EEA1,SUMF1,GP5,CD8B,FBP1,PXYLP1,ANKRD46,PAFAH2,KIAA0040,ZFAND1,TRABD2A,SPART,MCEE,ACTN1,STK17B,AK2,ARRB1
GSE5542_UNTREATED_VS_IFNA_TREATED_EPITHELIAL_CELLS_6H_UP	BIP	-0.000103051	0.000352397	0.769958	795		blood	PWAS	c7	0.769958	1	CPOX,GABARAPL1,EPHA4,THSD1,CST7,FAS,IL2RB,ANXA2,TGFBR3,LRIG1,UST,ENTPD1,CHST11,SH3BGRL3,F5,ALCAM,TGFB1,SHMT2,CD1A,SYT11,TIGIT,GZMK,CLIC1,ADK,LRP8,PAK3,DKK3,HBB,STAT5B,PRDM1,EPHA3,PCBD1,IL18RAP,IGSF9B,PIEZO1,TEPSIN,CD58,IRF4,NFATC1,STOM,RUNX3,TANK,FYN,SLAMF1,ANXA4,CRIM1,COTL1,PPARA,ERN1,ARF3,LGALS9,HAVCR2,MVD,MEF2C
GSE5542_UNTREATED_VS_IFNG_TREATED_EPITHELIAL_CELLS_24H_DN	BIP	-7.41E-05	0.000445531	0.867851	556		blood	PWAS	c7	0.867851	1	QDPR,CTSO,NRCAM,NT5E,IGF1R,PLCG1,CFP,TPST1,ALDH5A1,NOG,FXN,POGLUT3,TIMP2,NR3C2,SULT1B1,DLL1,TOM1L2,RABEPK,PRKAR1B,PTGR2,AK5,BACH2,FANCF,FBP1,ENTPD6,ARHGEF2,ABRAXAS1,LTA4H,CASP10,CYTH4,KIAA0040,TRABD2A,LDLRAP1,SHISAL2A,MYC,AKR1B1,ACTN1,ARHGAP45,EIF4E,RANBP3
GSE5542_UNTREATED_VS_IFNG_TREATED_EPITHELIAL_CELLS_24H_UP	BIP	-8.23E-05	0.000445278	0.8534	657		blood	PWAS	c7	0.8534	1	PLXND1,GABARAPL1,ACE,FAS,IL2RB,SRGN,ANXA2,TNFRSF1B,TGFBR3,LRIG1,UST,ENTPD1,CHST11,THBS1,SH3BGRL3,DLG3,ALCAM,UCK2,IL12RB1,ACADVL,ITPRIPL1,SYT11,TIGIT,APOBEC3G,GZMK,CLIC1,CAPN2,LRP8,CDHR3,PDXK,STAT5B,GLB1,IL18RAP,IGSF9B,PIEZO1,STOM,SV2A,SLAMF1,CRIM1,RB1,BATF,PDZD11,MAPKAPK2,IL12RB2,ARF3,MAP2K3,MVD,MPDZ,FYN,TOLLIP,EZR
GSE5542_UNTREATED_VS_IFNG_TREATED_EPITHELIAL_CELLS_6H_DN	BIP	-5.52E-05	0.000249553	0.824899	791		blood	PWAS	c7	0.824899	1	PLXND1,MICB,GABARAPL1,SRGN,ANXA5,CHST11,THBS1,GRAMD1C,ENPP5,PTK2B,C1RL,TGFB1,B4GALT5,GNAS,LYN,CCL5,APOBEC3G,EIF4EBP2,LCP1,CLSTN1,MAP2K2,PIK3CG,TNFRSF1A,PIEZO1,ARL15,CD58,NEDD9,BCL6,ARFGAP1,KLRB1,DTD1,TBC1D5,CLTC,ATP2A3,CLSTN3,IL15,TBXAS1,NCALD,CUL3,UBE2L6,ARF3,PTPN9,PIP4K2A,OSTF1,FYN,CRADD,CFLAR,ULBP3
GSE5542_UNTREATED_VS_IFNG_TREATED_EPITHELIAL_CELLS_6H_UP	BIP	-7.14E-05	0.000276533	0.796346	1045		blood	PWAS	c7	0.796346	1	PAICS,TIMD4,DPEP2,MAPKAPK5,F5,SPP1,MAN1C1,LRRN1,SELP,NOG,RCAN1,ITPA,YBX1,TNFRSF10D,CDC25B,OLFM2,HSPD1,TKT,PCYOX1L,NUDCD3,SHMT2,SFXN5,NELL2,DSC1,TLR5,FHIT,SULT1B1,HAVCR1,FCMR,PRKAR1B,BLNK,IGSF9B,TCEA2,BLMH,TGFBR2,CUL9,RIC3,PLSCR3,CD79A,ECE1,HS3ST3B1,RERG,C1QBP,DCK,SAYSD1,MYB,ANP32B,GRAP,AIP,PNPO,HAVCR2,TRABD2A,LDLRAP1,WNT7A,KRT72,PTPN6,PRL,AP1G2,NET1,MEF2C,LDHB,EIF1AY,RANBP3
GSE557_CIITA_KO_VS_I_AB_KO_DC_DN	BIP	-0.000403793	0.000990075	0.683391	305	0.277733	blood	PWAS	c7	0.683391	1	UBE2E1,COL15A1,ETFA,TPST1,SMAP1,FGFBP3,PPIL1,DNAJC10,CS,SMAD1,SORD,MAZ,PFKM,HDAC2,METAP2,LAMTOR2,PTK2,GPD1L,HNRNPAB,LSM1,COL25A1,G3BP1,PFN2,SATB2,PDE2A,PALM,PGK1,HNRNPM,DTD2,AMIGO1,PPP1R8,RBBP5,VPS4A,SUMO3,USP28,NUTF2,CENPV,ANKRD54,RBBP4,RTN4IP1,PMS2,SSRP1,PAFAH1B3,POMGNT1,BAG2,DYNLL2,BMP10,GMPS,EIF4G2,CDK2AP1,FABP5,DDX19A,EIF5A
GSE557_CIITA_KO_VS_I_AB_KO_DC_UP	BIP	-3.87E-05	0.000332259	0.907383	774		blood	PWAS	c7	0.907383	1	IFNAR1,ACP6,TNFRSF1B,THBS3,CD1D,CFP,HOPX,PGLYRP2,S100A11,EVA1B,TMCC3,B4GALT5,AGRN,SURF1,SOCS3,SDF2,NCF2,TRIAP1,APP,STMP1,KLF4,BCL2L11,AKAP7,GIMAP6,CARD19,CKAP4,TNFRSF18,GRB7,SRI,RUNX3,LGALS4,FGL2,ST8SIA6,ERO1A,BATF,NCF1,LY86,PMEPA1,BATF3,RELL2,PPIB,HMG20A,CYTH4,SPART,ZDHHC14,B4GALNT1,BST2,GMFG,MAPKAPK3,PDLIM1,DNAJB2,IGBP1,PPCDC,TENM4
GSE557_WT_VS_CIITA_KO_DC_DN	BIP	-8.69E-05	0.000497641	0.861345	573		blood	PWAS	c7	0.861345	1	GAS6,CTSV,IL6R,IL2RB,SRGN,ANXA2,CPM,CCL22,GLIPR2,PLEK,IFNLR1,CDC25B,IDH1,SYT11,TGIF2,ERP44,SMPDL3A,SLPI,TMEM237,PLS1,ITGB7,MFAP1,QPRT,DYRK3,ERLIN1,KMT2D,CKAP4,YES1,SKIL,PACSIN1,RIPK2,CDKN2D,VTI1A,VSIG10,MAPRE2,HEXIM1,MAPK11,SLC41A2,EHD4,MFN1,IL21R,TUFT1,CASS4,ASPH,EPB41,VAMP4,SATB1,PAX4,NECTIN1,GLA,DUSP3,RETREG1,MXI1,UBE2G1,STK17B,PDLIM1,DNAJB2,FLNA,AIDA
GSE557_WT_VS_CIITA_KO_DC_UP	BIP	-3.79E-05	0.000171206	0.824822	1632		blood	PWAS	c7	0.824822	1	BST1,ST3GAL6,PTPRS,ATP13A1,NUDT12,ARFIP2,COLGALT1,POGLUT1,TCN2,RCN1,TIRAP,GSTZ1,IL16,ITM2B,LGALS3BP,PRXL2A,TNFRSF13B,TMOD2,STARD5,SFXN5,PA2G4,SERPINE2,DDT,GPX7,CACNB4,PFKM,AKR7A2,NDST1,PGLS,RTP4,SMYD2,PTGR2,ZNF329,SUFU,DPP4,STK16,CSGALNACT2,NAE1,COA3,MTCP1,STOM,ABRAXAS1,AS3MT,ARAF,NAB1,LCAT,RAP1GAP,HINT2,HMG20A,RIDA,ZDHHC14,COL20A1,PHPT1,MATK,RRBP1,SEPTIN6
GSE557_WT_VS_I_AB_KO_DC_DN	BIP	-1.23E-05	0.000377264	0.974064	364		blood	PWAS	c7	0.974064	1	LAP3,SLAMF7,IL2RB,PPIH,ITPA,PGRMC2,CDC34,PMM1,TNFAIP8,MPHOSPH6,RIC3,PSMA1,YES1,UBE2A,CPE,LIN7C,PDHX,GMNN,IMPA2,RAD23B,IL21R,YWHAQ,ELMO1,IRAG2,HSPH1,NDE1,PSIP1,NOP16,TIMELESS,DDIT3,OAZ1,GLA,SPEF1,PPP2R5A,NPLOC4,NME1,CNOT9,TRA2B,PSMA6,VPS4A,NAA10,MICU2,EIF4H,SMC3,SUGT1,FABP5,CS
GSE557_WT_VS_I_AB_KO_DC_UP	BIP	-7.64E-05	0.000315517	0.808714	710		blood	PWAS	c7	0.808714	1	MANBA,IFNAR1,CRELD1,TG,ACAA1,GOLM1,KYNU,METTL1,TNFRSF13B,CNPY3,PTPN6,FBXL4,CACNB4,PFDN5,NID1,LAMTOR3,CLIC4,ST6GALNAC3,TOM1L2,CLK2,STAT6,TCEA2,AKAP7,TRAF1,SBSN,AS3MT,ASAP2,ADI1,EHBP1,ARAF,DCXR,LDLRAP1,AFP,TOR4A,OVCA2,BTK,MCL1,ARHGAP45,GLO1
GSE5589_IL6_KO_VS_IL10_KO_LPS_AND_IL10_STIM_MACROPHAGE_180MIN_DN	BIP	-5.06E-05	0.000300744	0.866505	854		blood	PWAS	c7	0.866505	1	BST1,GFRA2,CD36,ATP13A1,ENPP6,IGSF3,SRGN,TGFBR3,CNTNAP2,C1GALT1C1,FAHD1,TESC,PPA2,MAP4K1,PLA2G2E,CYB5R1,PPP3R1,APEX1,MCF2L,PTK2,ANGPTL3,RNASE3,LAYN,EMC4,SRA1,EDIL3,HSPA1B,CHCHD10,THRA,HIBADH,SLC3A2,ARL15,ALK,HSPA1L,PKDCC,TFPI2,LONP1,RIPK2,TOM1L1,ERO1A,CLIC4,PRKCI,PTGES2,BAG5,PSTPIP1,RGS1,ADPRH,APTX,PDGFA,CDK2AP2,ACTN1,ACVRL1,ADAMTS1,MEF2C,BCAT2,HK2,HSPE1,SMAD2,TENM4
GSE5589_IL6_KO_VS_IL10_KO_LPS_AND_IL10_STIM_MACROPHAGE_180MIN_UP	BIP	-0.000102075	0.000300384	0.733997	1215		blood	PWAS	c7	0.733997	1	TLR3,CRYZ,MBD1,TNC,SELENOW,MAN1C1,LIFR,SEMA4D,LOXL3,CD1D,PF4,C1QC,PTK2B,VAV3,HSPB1,EIF4EBP2,RNASE4,MPST,CD5L,MFNG,POSTN,CLEC4D,VAMP3,CCN1,HMGA2,NMRK1,BLMH,PECR,MSRB2,KDSR,CD99L2,DDX23,RFNG,SKIL,DTD1,GLTP,WWP1,EIF5A2,ING1,MAP1LC3B,MLEC,CERS5,APAF1,RAC3,ABHD14B,SUSD3,BST2,SIAE,PTPN6,PTEN,SOD1,HMOX2,CSK,COMMD9,LPCAT2,RAC1
GSE5589_IL6_KO_VS_IL10_KO_LPS_AND_IL10_STIM_MACROPHAGE_45MIN_DN	BIP	-4.42E-05	0.00015593	0.777053	1857		blood	PWAS	c7	0.777053	1	ICAM4,ACP6,CELA1,LY75,COL6A1,OCRL,ANXA2,TGFBR3,MGAT4B,H6PD,ECH1,IL16,ENGASE,ETFA,AXL,IL1A,VAV3,IL1RN,IL31RA,SIRPB1,SMPDL3A,HMOX1,GLUL,LDHA,GHR,ANGPTL3,SCARB2,ACP5,CASP8,ULK3,SH3BGRL2,PTGR2,SORT1,PECAM1,PDGFC,KCTD5,ASPA,ECI2,OSBPL11,ANGPTL4,SPTLC2,ABHD12,RPRD1B,PNPO,MYSM1,BRAF,NR1D2,SYNE2,SLC27A2,ACSF2,FABP4,NET1,AKR1B1,GPCPD1,IST1,GRK2,UBQLN2,NATD1
GSE5589_IL6_KO_VS_IL10_KO_LPS_AND_IL10_STIM_MACROPHAGE_45MIN_UP	BIP	-5.43E-05	0.000287894	0.85049	943		blood	PWAS	c7	0.85049	1	PTPRS,CD163,TLR1,STAP1,MMP9,IL1RL1,NNMT,CDCP1,CD14,SDF2L1,MAP2K4,CHST11,DLG3,MMP8,MMP12,TIMP2,SPHK1,MMP14,GSS,DAPK1,KLK8,PLAUR,CLSTN1,CBX5,APBB2,RNASET2,UCHL1,OSM,MCF2L,DOT1L,ANXA11,POSTN,GCLM,ATP1B3,VOPP1,CD320,PLEKHA1,PRKCB,FN1,ETS2,ARL3,CRMP1,ANXA3,IRF4,ITGA5,RELB,CSNK2A2,DUSP28,RUNX3,PFDN1,JARID2,FGL2,GPR68,PRDX4,ASAP2,NCF1,ITSN1,IL21R,PMEPA1,THPO,PTPN9,DEF6,FABP3,TNFAIP3,SATB1,TIMELESS,CRLF2,ZYX,NTRK1,LPCAT2,CDKN1A,TENM4
GSE5589_IL6_KO_VS_IL10_KO_LPS_AND_IL6_STIM_MACROPHAGE_45MIN_DN	BIP	-7.74E-05	0.000257649	0.763973	959		blood	PWAS	c7	0.763973	1	GFRA2,ADH1C,DNAJB9,ENG,NAAA,CTSV,SLAMF8,GSTZ1,IL1A,F3,MREG,SPHK1,GZMA,TIAM1,RPIA,PLOD3,CLSTN1,ERN1,BAG3,IL6ST,GBP2,CLEC4A,SAMHD1,BCAR3,PTK2,NOTUM,SRA1,TF,HSPA1A,GSKIP,PTGR2,AK4,BCAP29,CKAP4,PECAM1,CEBPG,CSGALNACT2,MYRF,SET,ANGPTL4,BRAF,B3GLCT,HNRNPR,ANXA9,BATF3,ADPRH,CD74,RPS6KA3,TAX1BP3,EPB41L1,CDK2AP1,MXI1,CLEC7A,YY1,DCUN1D3,HGS,SHC1,GLA,TENM4
GSE5589_IL6_KO_VS_IL10_KO_LPS_AND_IL6_STIM_MACROPHAGE_45MIN_UP	BIP	-0.00010349	0.000703311	0.883016	372		blood	PWAS	c7	0.883016	1	CD109,OLFML3,DCTPP1,TNNI2,DHFR,TMEM9,MMP14,HSD17B7,G3BP2,LYN,EIF4EBP2,GSR,AFP,LRP8,PFKM,SERPINH1,MFNG,CTSC,SVIP,HSCB,NISCH,FURIN,LOXL2,TYMS,PAPSS1,RBM3,AURKA,CEMIP2,FAM234B,PRIM1,BLMH,UBE2T,FOXC2,SKIL,PRPSAP1,UBE2L3,ATP5MF,GPN1,LMNB1,EIF5A2,BIN1,ELMO1,UBE2L6,POLH,BST2,AP1G2,GCLM,PPIA,HNRNPA1
GSE5589_IL6_KO_VS_IL10_KO_LPS_STIM_MACROPHAGE_180MIN_DN	BIP	-5.42E-05	0.000241793	0.822636	1353		blood	PWAS	c7	0.822636	1	FCGR3A,CD300A,GABARAPL1,ADIPOQ,FCGR2A,SNCA,TST,B3GNT2,CREG1,ENGASE,F8,ITM2B,PSAP,LGMN,CHRDL2,MFAP3L,AP2A2,GDF15,SMPDL3A,NME4,S100A5,ITGB5,ECI1,REG1B,LY9,HMOX1,KRT7,SORD,NT5C3B,GUK1,ACP5,SNX5,RBP1,PGLS,AIF1,CNP,CLCA2,BCL2L11,DNAJC4,DYNLT1,APOC2,SH2D1B,LGALS4,ANGPTL4,PRKCI,PPARA,SUSD1,TALDO1,CD46,NATD1,GPC2,NECTIN4,POLR2J,HMOX2,CSF2,SOD1,TSLP
GSE5589_IL6_KO_VS_IL10_KO_LPS_STIM_MACROPHAGE_180MIN_UP	BIP	-4.06E-06	0.000300857	0.989232	684		blood	PWAS	c7	0.989232	1	RPS3A,PTPRS,HNRNPH1,CDCP1,IL11RA,HEXB,ACP1,AGA,LRRK2,UCK2,SEC13,ANG,FAF2,ARL1,EPS15L1,HSPA5,CA6,VEGFA,DAPK1,ST3GAL5,APBB2,ANGPT1,ZNF334,ZNF276,HMGA2,TYMS,ODC1,AGGF1,DNAJB12,SDC3,FN1,PIK3C2A,LNX1,IRF4,CKAP4,SFRP2,CA7,ATP1B4,FBP1,MAMDC2,RGS18,HDHD3,NDUFAF8,EIF3G,FABP3,GALNT3,GPR107,ABL1,ADAMTS4,MEF2C,MAFG,APPL1,BMX,RAD23A
GSE5589_IL6_KO_VS_IL10_KO_LPS_STIM_MACROPHAGE_45MIN_DN	BIP	1.47E-05	0.000497841	0.976403	450		blood	PWAS	c7	0.976403	1	NUDT9,CD36,CDH17,UBE2E1,ENPP6,IGSF3,PHGDH,LONP1,CFP,ADGRG5,PLVAP,MCTS1,PLOD3,ESD,CD320,MAP4K1,RAMP3,APTX,FGFR4,MYRF,LAYN,STAB2,LMAN2,HSPA1B,LAT,TOM1L1,THRA,SSB,OLFM1,ARL15,NFE2L1,ALK,HSPA1L,CKAP4,PTPN2,JUN,PKDCC,SHISA2,NT5DC3,IER3,PDIA4,LTA4H,NT5M,CLIC4,CHP1,ARL6IP5,CSDE1,PFDN2,NCK1,RGS1,DUSP4,CKB,ERP44,CREB3L2,GLA,GPD1,GCNT1,OIT3,AHCYL1,EEF1B2
GSE5589_IL6_KO_VS_IL10_KO_LPS_STIM_MACROPHAGE_45MIN_UP	BIP	-7.00E-05	0.000376518	0.852497	675		blood	PWAS	c7	0.852497	1	CD33,CAMP,PLXNB2,GXYLT1,MAN1C1,FAM177A1,PTK2B,PPT1,SRP14,HSD17B7,ARHGAP1,CCM2,MED4,CD5L,SRL,HSPB6,USP15,ADK,CLEC4D,NEU1,ACAT1,CCN1,STX2,BLMH,MTRF1L,ERLIN1,EEA1,KDSR,DDX23,BCL2L1,SERPINE1,RAB3D,SHC4,HNRNPDL,UAP1,SLC30A5,APAF1,CARHSP1,CD300LF,PAFAH1B3,MTMR6,VPS26A,FASN,CDK16,G6PD,AFP,CNN2,CERT1,LANCL2,ARHGAP45,LPCAT2,C18orf32,VTA1,TIAL1,CTBP1
GSE5589_LPS_AND_IL10_VS_LPS_AND_IL6_STIM_IL10_KO_MACROPHAGE_45MIN_DN	BIP	-2.69E-05	0.000257689	0.91679	916		blood	PWAS	c7	0.91679	1	PGM2,MSR1,JAG1,GUSB,F13B,ERAP1,SPA17,GSTM3,CD1D,PLEK,MMP12,IL1RN,ITGAL,TIAM1,UBE2D3,SAP30,RCAN1,SYT11,MMP13,TBPL1,BRF1,RAPGEF5,MPZL2,SEMA4C,VAV3,MARCKSL1,APP,GLP1R,ST8SIA3,BCAP29,GDF10,ITGA5,KDSR,LAIR1,CD99L2,TGM1,RAB11A,UBE2J1,PRKG1,KPNA4,ESD,IL21R,STAMBPL1,LANCL2,RAP2A,UBASH3B,MDM2,RETREG1,PIP4K2B,TSG101,SEZ6L2,RNGTT,OVCA2,UBE2V1,AK1,CAMKK1,CABLES2
GSE5589_LPS_AND_IL10_VS_LPS_AND_IL6_STIM_IL10_KO_MACROPHAGE_45MIN_UP	BIP	-2.88E-05	0.000217701	0.894668	1381		blood	PWAS	c7	0.894668	1	CD36,PRG3,SOD3,CAMP,GSTO1,ANXA2,MAN1C1,IL16,AXL,CD200,TNFRSF21,HTR6,SIRPB1,STARD5,HEBP1,DDT,HAGH,GLUL,CXCL14,CTNNB1,F7,GSTT1,ANGPTL3,ST6GALNAC2,CASP8,PTPN13,PRG2,TGFBR2,SORT1,PECR,CD38,STAB2,PDGFC,ASPA,ELL,SRI,GPX1,STOM,ETHE1,ANGPTL4,S100A9,ABHD12,SIGLEC1,CRABP2,UBXN4,GNAI1,TALDO1,DBI,VAMP4,RAMP1,DAG1,WNK3,RBM39,HMOX2,CILP,PDPK1,IL18,EREG,EVPL,GPCPD1
GSE5589_LPS_AND_IL10_VS_LPS_AND_IL6_STIM_IL6_KO_MACROPHAGE_45MIN_DN	BIP	-4.55E-05	0.000241961	0.850778	1146		blood	PWAS	c7	0.850778	1	CD300A,ICAM4,CAT,MAN2B2,MICOS10,ECH1,ADAM22,SH3BGRL3,CAMK1,BLVRB,SYK,PRXL2A,GLRX5,ZNF560,TKT,CS,PMM1,HEBP1,NADK,SORD,CTNNB1,VAPA,ANGPTL3,PEX5,MAPRE1,SH3BGRL2,PGLS,LRP1,GTF2I,BOLA2,CXCL14,STAB2,PDGFC,ASPA,ECI2,NME2,ST13,LGALS4,SPHK2,ABHD12,MMGT1,PRKAR2A,APRT,RAMP1,OAZ1,PABPC4,GNGT2,ACTN1,GCLM,SCARB2,LDHB,GGA1,NATD1,GPCPD1,FLNA,DDX19A
GSE5589_LPS_AND_IL10_VS_LPS_AND_IL6_STIM_IL6_KO_MACROPHAGE_45MIN_UP	BIP	-5.62E-05	0.000241957	0.81637	1080		blood	PWAS	c7	0.81637	1	MSR1,CXCL10,TLR3,FCGR2B,SELENOM,CRISP2,B3GNT2,CXCL16,IL12B,CFP,NCR1,CD200R1,PSMB9,SAP30,LYN,AGRN,CCL2,CCL5,FCGR1A,CD160,IL15RA,RNASET2,DBNL,ISG15,LAIR1,GBP6,CTSC,CCL7,PNP,CD72,TNFSF10,AIF1,GLRX,P4HA1,USB1,CNP,IRF4,RNF34,SAMHD1,RABIF,MCEMP1,MTCP1,PGK1,ADAM19,APOC2,IRF9,DTX3L,RETREG1,DCK,FGL2,GCH1,AHSA1,CD86,CFLAR,IL15,MMP13,XDH,NT5C3A,PLBD1,IL21R,ADAMTS6,STAMBPL1,UBE2L6,CD300LF,SCARF1,CDKN1A,VCAN,PTTG1,GAS7,DPYSL2,PTPN6,CLEC7A,OAS1,CCL13,NECTIN4,NMI,IST1,AIDA
GSE5589_LPS_AND_IL10_VS_LPS_AND_IL6_STIM_MACROPHAGE_45MIN_DN	BIP	-6.93E-05	0.000352334	0.843984	713		blood	PWAS	c7	0.843984	1	MSR1,FASLG,SELENOW,SELENOM,TGFBR3,CRISPLD2,CHST11,THBS1,CKS1B,MIF,IL15RA,FLRT2,CENPW,FXN,MMP14,IL12RB1,RNASE6,SYTL1,SERPINE2,PSMB4,PABPN1,MAP4K1,ACP5,HSPA1B,CSF3R,LAT,LTB4R,AURKA,ARG2,USB1,CD38,NEDD9,SEC61B,PSMA1,PLAAT3,CKAP4,RNF34,SAMHD1,APOD,EVL,CCNB2,CD79B,NRGN,PXYLP1,MAD2L1,PDIA4,INSL6,PSMB5,GCH1,BATF,ATP2A3,AHSA1,NANS,NUTF2,ATG3,HSPH1,EIF3G,ANXA1,SCARF1,DOK2,PKM,CYRIB,MYC,ST6GALNAC5,MAX,TMPO,HNRNPD,JAK2,VCL,NUDT3,UBE2S,HARS1,TCP1,ARPP19
GSE5589_LPS_VS_LPS_AND_IL10_STIM_IL10_KO_MACROPHAGE_180MIN_DN	BIP	-5.49E-05	0.000257703	0.831234	970		blood	PWAS	c7	0.831234	1	MSR1,JAG1,IL3RA,ICAM4,QPCTL,DNAJC30,CDCP1,MMP9,IL1RL1,TGFBI,NAGPA,PLCG1,SELL,TNFRSF17,SPR,ARSB,PLK1,TGFB1,VEGFA,POFUT1,TIMP2,FOLR1,A4GALT,OSM,UBE2M,GALNT1,ZNF334,APP,TMED4,ITGB7,CHST14,ETS2,ITGA5,SFRP2,CYTH2,PEX26,RAB11A,CA7,ARF4,BSG,NUCB1,IQCF1,PLBD2,TLE5,B3GLCT,GRAP,UBE2V1,YWHAE,CASS4,RNF215,DEF6,CRLF2,PHEX,ZYX,RNF41,NECTIN4,SMAD2,EDN1,NR5A2
GSE5589_LPS_VS_LPS_AND_IL10_STIM_IL10_KO_MACROPHAGE_180MIN_UP	BIP	-6.52E-05	0.000266744	0.806872	814		blood	PWAS	c7	0.806872	1	HPGDS,ICOSLG,ADIPOQ,CELA1,CD8A,SCG3,IGF1R,IL17RA,IL22RA2,SLIT3,CD200,F8,CRHBP,LIMA1,S100A5,TTC9B,FAH,GHRL,GLUL,LDHA,CA1,ST8SIA4,VSIG2,FTL,CMBL,APCDD1,FEN1,ARG2,MFAP1,TGFBR2,SORT1,CD38,TNFRSF18,PKDCC,STAR,NAALADL1,HS3ST3B1,UROS,SH2D1B,PKN1,ANGPTL4,LYPD1,DCBLD1,PNOC,MPP7,APRT,FABP4,CSNK2A1,SETD2,AKR1B1,PPP2R5A,PDE1A
GSE5589_LPS_VS_LPS_AND_IL10_STIM_IL10_KO_MACROPHAGE_45MIN_DN	BIP	-4.64E-05	0.000257512	0.856964	1051		blood	PWAS	c7	0.856964	1	FCGR3A,MSR1,PRG3,CXCL10,CXCL11,FASLG,SNCA,SRGN,SEMA4A,L1CAM,CRISPLD2,IFIT3,IL12B,HGD,PF4,GP1BA,MANSC1,MMP12,TREML2,PEF1,PSMB9,KYNU,EVA1B,CCDC167,PSMA2,ADGRG5,IL1B,CD274,FCGR1A,PSME1,GBP2,GSR,CDC25A,BCAR3,OSM,ANGPT1,NXT1,CP,DDIT3,CHCHD10,ITGB7,PLS1,LAT2,FEN1,OLFM4,BOLA2,DHX58,NEDD9,MSRA,TINF2,LSM4,NFKBIB,SAMHD1,PDGFC,CSGALNACT2,FLT3,EXOSC8,IFIT2,CDKN2D,RUNX3,ESAM,ALOX15B,LCK,BTLA,INSL6,ATP2A3,CLIC4,INPP5B,MAPKAPK3,PLCB1,SH2D1A,IL36G,C6orf89,RGS1,G0S2,CD47,OTUB2,RAC2,KIAA0040,TNFAIP3,KIF22,JAK2,PTPN6,PCNA,PPP2R5A,TANK
GSE5589_LPS_VS_LPS_AND_IL10_STIM_IL10_KO_MACROPHAGE_45MIN_UP	BIP	-0.000109628	0.000376796	0.771091	647		blood	PWAS	c7	0.771091	1	STX1A,TREM2,ING4,TMEM132A,CYB5A,FAHD1,CAMK1,ALKBH3,NUDT16L1,SNAPIN,LIMA1,HPGD,POGLUT3,CYB5R1,ITGB5,FBXL4,RNASE4,CAST,SNX3,SIRT2,FXR1,OPHN1,PIR,TMEM106B,LMAN2,CCDC90B,VAMP3,LRP1,PRRG1,CHST14,EEA1,PLSCR3,GATD3,RETREG1,BMPR2,ANKRD46,WWP1,KIFBP,MAP1LC3B,ABHD14B,PIAS3,NR1D2,REPIN1,SULF2,ABL1,RAB2B,MPG
GSE5589_LPS_VS_LPS_AND_IL10_STIM_IL6_KO_MACROPHAGE_180MIN_DN	BIP	-8.90E-05	0.000445424	0.841582	548		blood	PWAS	c7	0.841582	1	PTPRS,PDE5A,PHGDH,SELENOM,SRGN,HMG20B,SLAMF8,TGFBR3,DCUN1D1,MMP19,MET,CCL25,PCMT1,TPP1,GLRX2,RFK,CDC34,B4GALT5,RPIA,CSDE1,ARL6IP5,HEBP1,CD274,SRC,ENO1,GALNT1,PTK2,ANGPTL3,HDAC2,HAT1,ITGB7,ARL15,PECAM1,TXNIP,SGTB,CDKN2B,FBL,PEX26,EIF2S1,ARF6,STX6,HMGA1,LTA4H,SNN,MMGT1,PLCB1,PMEPA1,PSMD4,RGS1,WRNIP1,DUSP4,CARHSP1,EIF3J,CINP,SEMA4B,NOP16,ZYX,ANXA7,SUGT1
GSE5589_LPS_VS_LPS_AND_IL10_STIM_IL6_KO_MACROPHAGE_180MIN_UP	BIP	-6.64E-05	0.000266571	0.803222	1089		blood	PWAS	c7	0.803222	1	CD300A,CXCL10,CAT,CAMP,SURF1,ANTXR2,GSTM3,MBD1,CTSH,OLFML3,GAA,IL16,CXCL16,FAM174A,ALDH2,TPST2,RAB32,ERP29,SFXN5,GRN,SELENOH,USP21,NADK,GLUL,COMT,FBXL4,TP53I13,LTO1,VAMP3,STMP1,DHX58,CNP,VSIR,ADAM17,MGAT4A,ERLIN1,SRI,CDK1,CDKN2D,GMNN,BMPR2,EIF1B,SULF2,GRB2,BST2,TOP1,AKT1,PPP2R5A,HMOX2,LAMP1,LANCL2,VASP,ARHGAP45,ARL4D
GSE5589_LPS_VS_LPS_AND_IL10_STIM_IL6_KO_MACROPHAGE_45MIN_DN	BIP	-6.47E-05	0.000257605	0.80169	1070		blood	PWAS	c7	0.80169	1	PLTP,CD36,PRG3,FASLG,SELPLG,SNCA,LY75,SPINT2,ECH1,THBS1,PF4,CKS1B,CHST15,MIF,CKAP2,FLRT2,NFKBID,GZMA,FXN,MMP14,TIAM1,TKT,SRC,PLAUR,C1R,ANGPTL3,ANXA11,INHBA,NXT1,CP,SRA1,CD72,TNF,PSMB2,RNPC3,PLS1,OLFM4,ARG2,BOLA2,STAB2,CKAP4,TINF2,SAMHD1,EVL,CCNB2,CD79B,ESAM,NME2,LCK,BTLA,PLCB1,MRPL33,GNAI3,IL36G,ID2,CD47,UPP1,CD300LF,RNF114,RAC2,ANXA1,PKM,TIMM8A,CYRIB,BRD4,GNGT2,HNRNPD,PPP2R5A,MANF,JAK2,VCL,PGR,ARHGDIB,TCP1
GSE5589_LPS_VS_LPS_AND_IL10_STIM_IL6_KO_MACROPHAGE_45MIN_UP	BIP	-7.31E-05	0.000300697	0.807952	883		blood	PWAS	c7	0.807952	1	IDUA,CD300A,EHMT2,CTSB,SPA17,IL6R,MAN1C1,MAPK3,CD93,FAHD1,APLP2,PEBP1,USP21,CROT,RNASET2,AKR7A2,GHDC,PIK3CG,PIR,LMAN2,CCDC90B,TGFBR2,PRRG1,PRPSAP2,RSRP1,QKI,MBTPS1,RBBP9,SEPTIN10,AKR1B10,EEA1,CCS,CDKN1B,STOM,GLTP,COPS2,CCPG1,NR1D2,SORBS3,BAMBI,LCMT1,SIAE,MXI1,FOXO3,RAB5B,MACO1,AGO3
GSE5589_LPS_VS_LPS_AND_IL10_STIM_MACROPHAGE_180MIN_DN	BIP	-2.16E-05	0.000217789	0.920924	1143		blood	PWAS	c7	0.920924	1	BST1,GABARAP,CD36,IL17RD,KITLG,APOE,NRCAM,ECH1,ADAM22,ETFA,AXL,PLA2G7,CLEC10A,TGFB1,SIRPB1,HEBP1,EPOR,HMOX1,BCAR3,CTNNB1,RELT,ANGPTL3,PGLS,STC2,LRP1,IL10,RNPC3,ARF1,SORT1,MGAT4A,DNAJC19,CXCL14,NEDD9,CAV2,TFPI2,ASPA,ECI2,HNRNPM,SH2D1B,ADPGK,ANGPTL4,IDE,ABHD12,JAM2,MMGT1,CLEC4A,CMPK1,TXN,MAPKAPK2,HNRNPR,CD47,UBE2L6,ARF3,MRPL52,SYNE2,MAP2K3,PKP2,FCGR1A,B4GALNT1,SRSF6,NAP1L1,CAMK2D,PCBP1,STK24,NFKBIA
GSE5589_LPS_VS_LPS_AND_IL10_STIM_MACROPHAGE_180MIN_UP	BIP	-7.46E-05	0.000179156	0.67692	2022		blood	PWAS	c7	0.67692	1	FCGR3A,FOLR2,ADH1C,ASAH2,ENG,CXCL11,GUSB,HPSE,SIGIRR,CTSB,CST7,FCGR2A,FCGR2B,DKK2,SLAMF8,QPCT,CD14,L1CAM,CD1D,NAGLU,ASL,TNFAIP8,VWF,CPQ,MMP12,CD200R1,PEF1,KYNU,CBR1,KIF3A,BCL2A1,SLC14A1,BMP2,SYT11,ST3GAL5,ANPEP,SDF2,PGD,SUMF1,RNASET2,CNRIP1,PDLIM4,GLB1,CHCHD10,BRDT,LAT2,CLEC6A,CHST14,RNF149,ANXA3,HK3,PLAAT3,ARHGEF7,KIF16B,CPD,PRKG1,MAMDC2,ACAD8,CCPG1,TTL,XDH,IL21R,RGS18,CD74,RIDA,DEF6,GAS7,CRLF2,PCNA,KCNAB2,LETMD1,RAF1,HTRA2,ENSA
GSE5589_LPS_VS_LPS_AND_IL10_STIM_MACROPHAGE_45MIN_DN	BIP	-3.06E-05	0.000266592	0.908683	958		blood	PWAS	c7	0.908683	1	CRYBB1,PLXNB2,OLFML3,ECH1,ACAA1,LEFTY2,NLRP10,LIMA1,MCTS1,SIRPB1,CFHR1,STARD5,HEBP1,EPOR,ECI1,VCAM1,UBE2G2,DMKN,APOC1,DNAJB14,ALKBH3,ANGPTL3,REN,CANT1,CASP8,QKI,SLC3A2,NEGR1,EIF4G3,SORT1,DYNLT1,ASPA,ARFGAP1,ADPGK,ANGPTL4,GZMM,SAYSD1,ABHD12,UBC,HPCAL1,CMPK1,MAPKAPK2,SYNE2,RAB5C,TALDO1,NATD1,SUSD3,KRT72,BRD4,GNGT2,BLVRA,RANBP3,GGA1,RAB3B,GPCPD1
GSE5589_LPS_VS_LPS_AND_IL10_STIM_MACROPHAGE_45MIN_UP	BIP	-4.81E-05	0.00023517	0.837776	1151		blood	PWAS	c7	0.837776	1	FCGR3A,FOLR2,GUSB,MFGE8,APMAP,ERAP1,RNF149,TXNDC5,STAP1,SELENOM,BDH2,CST6,RCN1,QPCT,CHST11,ETV5,TMEFF1,VWF,MMP12,BCL2A1,PDIA3,SYT11,DNAJB4,MAP4K1,OSM,TIMP2,MAPK10,FOLR1,PLAU,PTK2,SEMA4C,CD72,CD200R1,TES,PRKCB,PFN2,ANXA3,CHEK1,YES1,RAB27B,PGK1,SUOX,RHOB,RELL2,PARP16,TRAPPC5,SMAD4,SH2D3C,XDH,KPNA4,ESD,IL21R,RGS18,SULT1E1,CD300LF,TMEM154,CD80,TRIO,MGAT2,VCL,AHCYL1,CDKN1A,RAB5B
GSE5589_LPS_VS_LPS_AND_IL6_STIM_IL10_KO_MACROPHAGE_45MIN_DN	BIP	-7.73E-05	0.000288064	0.78852	916		blood	PWAS	c7	0.78852	1	CXCL6,CPNE1,NQO1,CBLN4,OLFML3,FAM171B,ELK3,VEGFC,MGP,DDAH1,CRKL,PEBP1,PITPNA,PGM1,IL1RN,B4GALT5,TKT,PDIA3,PLA2G2E,PDIA5,PCOLCE2,UBE2G2,IGFBP4,XXYLT1,UBE2M,CD80,CGREF1,UBLCP1,SARS1,CRIP2,PRKG1,ANAPC7,ARF1,CUL9,ITGA5,TMED2,THOC1,CD99L2,GNPNAT1,SERPINE1,GET3,P3H1,GPC4,CAP1,PELO,USP28,DCXR,GMPS,AK1
GSE5589_LPS_VS_LPS_AND_IL6_STIM_IL10_KO_MACROPHAGE_45MIN_UP	BIP	-6.32E-05	0.000217696	0.771536	1331		blood	PWAS	c7	0.771536	1	SEMA3E,TIE1,ADH1C,CEL,SSU72,VTN,ING4,ECH1,LRRN1,IL12B,IDO1,ADAM22,CYP3A4,FGF19,SRP14,CETN2,HEBP1,GLUL,FGFR4,ALB,F7,BRAT1,DLL1,CALB1,KLK12,WNK3,ACP5,SCGN,TCL1A,SPINK4,FGF1,KLRC1,ST8SIA3,CLEC1B,PSMA1,DNAJC4,STAB2,DUS2,SRI,ANP32A,ETHE1,SLC14A2,MMEL1,RB1,ALDH3A1,RPS5,MTMR6,SEMA4B,DSC3,OAZ1,GLRX3,MDH1,HMOX2,DNM2,CAPZA1,SUGT1,UBQLN2
GSE5589_LPS_VS_LPS_AND_IL6_STIM_IL6_KO_MACROPHAGE_45MIN_DN	BIP	-4.43E-05	0.000182232	0.807899	1537		blood	PWAS	c7	0.807899	1	PLTP,HPGDS,PCYOX1,LY75,ICAM1,ANXA2,H6PD,ENGASE,PTK2B,SYK,ITGAL,MCTS1,SIRPB1,ITLN1,STARD5,ALDOC,PMVK,TXNDC15,LAMTOR2,ANGPTL3,SCARB2,PPIG,CASP8,KMT5C,PCBD2,NOTCH2,LCORL,ARHGAP30,TGFBR2,ACLY,OLR1,CCS,ASPA,ELL,RGS19,ELK3,PRKCA,ARF4,ANGPTL4,PNPO,TGM2,DCBLD1,HINT2,SYNE2,VAV1,RAMP1,MYO6,AKR1B1,IL1A,GNGT2,ACOT13,ACADVL,IFNGR1,SOD1,BIRC3
GSE5589_LPS_VS_LPS_AND_IL6_STIM_IL6_KO_MACROPHAGE_45MIN_UP	BIP	-8.85E-05	0.000266432	0.739892	1193		blood	PWAS	c7	0.739892	1	GAS6,CRELD1,MAP1LC3A,PTPRS,ANTXR2,TEC,CTSA,ATP13A1,GSTM1,SRGN,AFP,HOMER1,HEXB,CHST11,CXCL16,CAPG,SLC26A11,VWF,DLG3,NRP1,PPIC,ALCAM,PSAP,SPHK1,KIF3A,BMP2,ERP29,LMAN2L,RBP4,RNF128,GRN,IL6ST,GPC1,PLAU,RNF150,MFGE8,CLSTN1,APBB2,CD5L,CNRIP1,LAYN,KLHL13,PPFIA1,CLEC4D,NDST1,HBEGF,CD72,TES,PRKG1,GOT1,PRNP,MBTPS1,BLMH,PRKCB,FN1,PFN2,CD99L2,SHISA2,RHOB,NPL,TARDBP,MAMDC2,CD81,PRDX4,TCEAL8,AHSA1,LY86,ESD,PAFAH2,DHPS,DCXR,LANCL2,BAMBI,TRIP10,RAB2B,ADAM9,DAG1,TENM4,CBL,ACP7,ENSA,MDH2
GSE5589_LPS_VS_LPS_AND_IL6_STIM_MACROPHAGE_45MIN_DN	BIP	-3.93E-05	0.000300748	0.895953	849		blood	PWAS	c7	0.895953	1	UGDH,SEMA6A,PDE5A,ENPP6,GSTO1,GMPR,HMG20B,MGAT4B,C1GALT1C1,EBAG9,CTRC,GLRX2,CDC34,DLL3,DYNLL1,EPOR,UBE2M,GALNT1,PTK2,ANGPTL3,DLD,EMC4,PCBD2,GSKIP,HAT1,ILF2,HK3,PECAM1,CDKN2B,ADRM1,PKDCC,IL17RC,SGTB,PLIN3,PDE6D,PRKCA,SMURF1,EIF2S1,COX6A2,ANGPTL4,LTA4H,ERO1A,MMGT1,CMPK1,RAD23B,TAGLN2,WRNIP1,TARBP2,SAP18,EIF3G,TAX1BP3,IL1A,VAMP4,YME1L1,SRSF7,SARS1,PSME3,NAP1L4,STUB1,CLIC4,ANXA7,APEX1
GSE5589_UNSTIM_VS_180MIN_LPS_AND_IL10_STIM_MACROPHAGE_DN	BIP	-4.67E-05	0.000352706	0.894686	608		blood	PWAS	c7	0.894686	1	GAS6,PRG3,FASLG,RPS3A,GSTM3,B4GALT1,SPINT2,CRISPLD2,PF4,ANXA6,CD93,SLC26A11,WDR5,NCR1,TIAM1,SELENOH,PSME1,CFB,LRP8,NEU1,TNFSF10,SEC61G,ARHGDIA,RRAGC,MGAT4A,ERLIN1,KMT2D,DPP4,HK1,CD79B,GATD3,MTCP1,TOX3,LCK,VAMP8,BTLA,CMA1,ING1,CNPY3,PSME2,SH2D1A,RAB3D,MLEC,LY86,C6orf89,AP1S2,MRPL52,PTRH2,RAB32,SATB1,KIF22,TOP1,HNRNPD,GGPS1,SOD1,IST1,PABPN1,UBE2I,PBRM1
GSE5589_UNSTIM_VS_180MIN_LPS_AND_IL10_STIM_MACROPHAGE_UP	BIP	-3.47E-05	0.000257637	0.892759	830		blood	PWAS	c7	0.892759	1	UGDH,CD300C,PTPRS,TMEM87B,GMPR,CBR1,MGAT4B,C1GALT1C1,MMP19,DAP,MTAP,CCL25,PROS1,IGSF8,NLRP10,BCL2A1,DNAJC10,CYB5R1,RPE,SEPTIN11,CD68,CAST,PTK2,IL10RB,SNX5,SEPTIN10,CRIP2,PRPSAP2,BLNK,TAFA3,HMG20B,TMEM230,ARL15,NFE2L1,OSTM1,GNG11,EEA1,ACLY,CDKN2B,ASPA,RRAS,P3H1,SUDS3,ABHD12,PTGES2,REPIN1,IARS1,RRAS2,CD44,SYNE2,EIF3G,SEMA4B,ARHGAP5,MTX2,CREB3L2,AKR1B1,SPACA1,NAP1L4,CFLAR,SUGT1,ANXA7,STK24
GSE5589_UNSTIM_VS_180MIN_LPS_STIM_MACROPHAGE_DN	BIP	-2.83E-05	0.000249506	0.909806	929		blood	PWAS	c7	0.909806	1	BST1,HPSE,FASLG,TIMP3,SELENOW,LOXL3,CRISPLD2,GRAMD1C,PSMB9,NFKBID,IL1RN,PSMA2,IL1B,EIF4EBP2,SELENOH,FBXL4,NT5C3B,USP25,PFKM,NEU1,IL10,TOPBP1,NEDD9,SEC61B,SNRPD3,FHL1,APOD,CD79B,BACH1,CDKN2D,ACP2,PRPSAP1,GMNN,PTK2B,CSF1,ARL5A,BATF,IMPA2,NUDC,MAGOHB,NFU1,MSH2,ATG3,CBX3,PAFAH1B3,G6PD,ABHD14B,ST6GALNAC5,SOD1,IRF3,IST1,VTA1,RGS10,ARHGDIB,SUB1
GSE5589_UNSTIM_VS_180MIN_LPS_STIM_MACROPHAGE_UP	BIP	-5.54E-05	0.000249366	0.824041	1137		blood	PWAS	c7	0.824041	1	LAP3,CD36,PAM,PTGR1,COPS7B,MMP19,DAP,AKR1A1,ASL,GOLM1,SMAP1,SYK,HSPB1,AP2A2,FJX1,UBE2G2,LDHA,VTI1A,UXS1,LMAN2,KLHL13,HBEGF,OLR1,YIPF6,MPZL1,HMG20B,PLA2G2D,LAYN,GABARAPL2,FAM210A,CRIM1,PLBD2,NAPA,TARBP2,ATG7,PDGFA,LDLRAP1,TIMM8A,DUSP3,ADSS2,FOXO3,RAB5A,VCL
GSE5589_UNSTIM_VS_45MIN_LPS_AND_IL10_STIM_MACROPHAGE_DN	BIP	-9.55E-05	0.00044552	0.830264	543		blood	PWAS	c7	0.830264	1	STX1A,MAPK8,APMAP,B4GALT7,CELA1,VPS29,IL1R2,MEGF10,VPS25,SFXN5,FKBP3,MAPK10,ALKBH3,PDK1,UCHL1,ROR2,POLR1C,POSTN,UBLCP1,SVIP,RBP1,CCDC90B,FURIN,STC2,HAT1,IL10,RNPC3,C1D,GPX5,FGFR2,OLFM3,PLPP4,TNNT3,CHST6,TFPI2,RHOB,CPD,GADD45GIP1,KPNA4,B3GALT6,HNRNPR,DCTN6,RNASE10,CALCOCO2,PTTG1,B4GALNT1,COX5A,DYNLL2,MDH1,GGPS1,GCNT2,NAP1L1,EIF4G2,KPNB1,UNC13A,NAB2,MICU2
GSE5589_UNSTIM_VS_45MIN_LPS_AND_IL10_STIM_MACROPHAGE_UP	BIP	-4.93E-05	0.000217691	0.820848	1364		blood	PWAS	c7	0.820848	1	FCGR3A,ENG,ISLR2,EHMT2,TAPBPL,CHRDL2,ING4,B3GNT2,NOTCH1,ADGRE5,MAPK3,PEF1,PSMB9,PLA2G7,IGSF8,KIF3A,SOCS7,CFHR1,DNAJC10,DECR2,CA2,ARHGAP1,CD274,GRN,CTSD,TNFRSF19,COMT,ITM2C,BRD4,NTF3,GUK1,MAP2K2,PDE4A,LTO1,STAT6,TIMM21,PQBP1,FLT3LG,PLS1,LANCL1,MGAT4A,NIPAL4,DNAJC4,SAYSD1,MAPKAPK3,MAP1LC3B,ANGPT2,DOK1,CD47,CD74,PMS2,ANTKMT,CSNK1D,CRLF2,RAB2B,MPG,RNF41,LDHB,GGA1,PDPK1,HTRA2
GSE5589_UNSTIM_VS_45MIN_LPS_AND_IL6_STIM_MACROPHAGE_DN	BIP	-4.92E-05	0.000242161	0.838888	815		blood	PWAS	c7	0.838888	1	UGDH,RARRES1,MYL7,MGAT4B,AGA,ACTN1,SPHK1,CSNK2B,B4GALT5,ARL6IP5,STUB1,CREB3L1,DYNLL1,HEBP1,LGR4,GALNT1,KLHL13,CCDC134,UGP2,CLSTN1,PKLR,PTP4A2,ANGPTL3,S100A6,TAF10,PDCD6,CMBL,CHCHD10,HMG20B,PKDCC,IL17RC,SGTB,FIBP,PGK1,ASIC4,SLC41A2,ERO1A,MMGT1,B3GLCT,CHP1,CMPK1,GFUS,RAD23B,TARBP2,DECR1,PDGFA,YME1L1,ADAMTS1,DCUN1D3,AHCYL1,ZFAND5
GSE5589_UNSTIM_VS_45MIN_LPS_AND_IL6_STIM_MACROPHAGE_UP	BIP	-5.94E-05	0.000300575	0.843283	937		blood	PWAS	c7	0.843283	1	FCGR2A,RRM1,FAS,RPS6KA1,BIRC2,OLFML3,DCTPP1,ALDH2,C1QC,CAMK1,GALNT2,PPT1,SNAPIN,GLT8D1,TNFRSF13B,CDC25B,BMP2,PBRM1,RAB32,MPST,REXO2,PFDN5,FXR1,PIK3CG,SIRT3,CTSC,PDXK,GNPDA1,HSCB,CASP8,LCORL,STMN1,CANX,PIK3C2A,ERLIN1,DYNLT1,BACH1,GMNN,PTK2B,CD86,FKBP1B,MLEC,UAP1,MAPKAPK2,MSH2,HMG20A,PPM1D,PAFAH1B3,GRB2,AGO1,G6PD,LAMP1,ING1
GSE5589_UNSTIM_VS_45MIN_LPS_STIM_MACROPHAGE_DN	BIP	-7.25E-05	0.000498333	0.884385	406		blood	PWAS	c7	0.884385	1	TLR2,LEAP2,SCN2B,MGAT4B,TNFRSF17,STAB1,SCUBE1,EIF4EBP2,HAGH,COCH,DCTN2,DRGX,UCHL1,FETUB,HINT1,IL17D,HAT1,SSB,QKI,TMED4,PDCD4,MBTPS1,COX4I2,CLEC4G,EIF4G3,CDH6,UQCRB,EPHB1,EDF1,FOXRED1,GOSR2,ARFGAP1,DTD2,SCAMP5,GADD45GIP1,ZNF526,DCXR,TALDO1,PTTG1,ALDOA,SKP1,TBCE,POLR2K,MACO1,GMFG,HNRNPA2B1
GSE5589_UNSTIM_VS_45MIN_LPS_STIM_MACROPHAGE_UP	BIP	-8.11E-05	0.000315246	0.796922	874		blood	PWAS	c7	0.796922	1	IL1R1,KLKB1,LIPN,RCN1,B2M,TMEFF1,LGALS8,FAM177A1,LRRK2,PSMB9,PLA2G7,DNAJC10,CS,PDIA3,SAA1,ACYP2,BCL10,ADGRF1,GSR,PTGFRN,CXCL14,CTNNB1,REXO2,DNAJB11,COTL1,ABRAXAS2,OSM,DAPK2,S100A6,STAT6,IFNGR2,TES,PAPSS1,PURB,ARAF,IL2RG,VIM,DTYMK,RPSA,TARDBP,DCK,AS3MT,RAB13,RPS3,RPS5,NCK1,CD44,ARF3,ELAVL1,RND3,ARPC5,RAN,MPG,RNF41,EIF4E,STK24
GSE5589_WT_VS_IL10_KO_LPS_AND_IL10_STIM_MACROPHAGE_180MIN_DN	BIP	-7.10E-05	0.000315404	0.821998	769		blood	PWAS	c7	0.821998	1	SELE,IGFBP6,ICAM5,FMOD,EGF,PNLIPRP2,ADAM7,LRRC4C,IL1A,LRP1,GDF15,IL19,RBP4,ESM1,GPC5,FOLR1,KAZALD1,ADGRB3,IFNA5,TPO,PTPN13,GLP1R,APLN,IL20,CHIA,PDGFC,UBD,ENOX1,MYOM2,NRSN1,PNOC,P2RX6
GSE5589_WT_VS_IL10_KO_LPS_AND_IL10_STIM_MACROPHAGE_180MIN_UP	BIP	-0.000122576	0.000445463	0.783189	577		blood	PWAS	c7	0.783189	1	ADH5,CCL17,MAN1C1,OMD,RACGAP1,NRP1,MATN3,APLP2,SEZ6L,NUDT16L1,PIM1,SLIT1,SHMT2,SYT11,PMM2,CD3E,PRC1,APOD,CRCP,ZNF18,IFIT2,CCT7,KLHL7,MFAP5,HSP90AB1,CHMP2A,RHOA,ADPRH,NDE1,GHDC,HDGF,WNK3,CRADD,ARL2BP,GGA1,UBQLN2,PHF3
GSE5589_WT_VS_IL10_KO_LPS_AND_IL10_STIM_MACROPHAGE_45MIN_DN	BIP	-3.74E-05	0.000574622	0.948148	381		blood	PWAS	c7	0.948148	1	LAP3,CD36,PHGDH,IDO1,ETFA,TNFRSF21,ARL6IP5,ERP29,HEBP1,PPP3R1,VOPP1,UBE2M,PTP4A2,POLR1C,HSPA1B,THRA,TMED4,OLFM1,TTC17,ITGB7,HMG20B,STAB2,PTPN2,NFKBIB,NCF4,SHISA2,MID2,NT5DC3,MARK3,RHOB,FBP1,IER3,ERO1A,TCEA1,CHP1,PFDN2,ESD,RGS1,IRAG2,PSMA3,HSF1,ERP44,TNFAIP3,PCNP,FYN,NFE2L1,CLIC4,TENM4,POLD4
GSE5589_WT_VS_IL10_KO_LPS_AND_IL10_STIM_MACROPHAGE_45MIN_UP	BIP	-4.12E-05	0.000266472	0.877	1051		blood	PWAS	c7	0.877	1	CD33,CAMP,FCGR2A,SELENOW,MAN1C1,CADM1,GSTM4,FAM177A1,ALDH2,PPT1,KIF3A,HSD17B7,TKT,LTF,FCGR1A,S100A11,GSN,CD5L,HSPB6,LRP8,PFKM,PIK3CG,CLEC4D,NEU1,PIR,ACAT1,ALCAM,CCN1,PAPSS1,APBB3,MSRB2,ERLIN1,NFATC1,PDGFC,BCL2L1,ECI2,SUOX,CPD,NAP1L2,CCDC25,SLC30A5,NDRG1,CD300LF,PAFAH1B3,FASN,CDK16,PTTG1,GPC4,PTPN6,GNGT2,CNN2,GCLM,CERT1,ARL2BP,LANCL2,LPCAT2,GLO1,KIF23,GMFG
GSE5589_WT_VS_IL10_KO_LPS_AND_IL6_STIM_MACROPHAGE_45MIN_DN	BIP	-7.57E-05	0.000235213	0.747678	1132		blood	PWAS	c7	0.747678	1	SEMA3E,TIE1,HPGDS,FASLG,MAPKAPK5,XRCC4,IL16,C1QTNF9,AXL,TNFRSF21,ITGAL,CLEC10A,TGFB1,STARD5,HEBP1,FBXL4,CA12,PTP4A2,S100A3,MYOM3,FGF17,EVA1C,KLRC1,ST8SIA3,COMMD7,CHST6,KCNN1,MID2,SKIL,ANGPTL4,SIGLEC1,ROCK2,PRKCI,SLC25A18,C4BPA,NCK1,ARHGEF10,RPLP2,S100A14,SENP7,AIMP1,PCDHAC1,MLYCD,WBP2,TALDO1,VAMP4,ZHX1,KLK5,ABHD12,PTEN,IRAK4,RALA,SLMAP,DNM2,ELK1,GPCPD1,PRDX3
GSE5589_WT_VS_IL10_KO_LPS_AND_IL6_STIM_MACROPHAGE_45MIN_UP	BIP	-9.36E-05	0.000266553	0.725371	1040		blood	PWAS	c7	0.725371	1	FABP2,CDH15,ICAM5,MDGA2,SPON1,TMEM132D,SLITRK5,ATP1B1,VWA2,IL1R2,CRKL,RPN1,ITIH4,HSPB1,TNFSF8,WFIKKN1,ITPRIPL1,PDYN,CCDC134,DSTN,TNFRSF12A,FIBCD1,SRL,CGREF1,SNX3,NBL1,ZHX3,CRIP2,APBB3,SEPTIN3,DPYSL3,ENTPD3,CD99L2,TPO,TRAF1,DDX23,UBE2J1,IL20RB,FNDC4,CRABP2,NAP1L2,IGFBP1,GFUS,JTB,SNX17,UNC45A,EFNA4,MYO6,OAZ1,EDA2R,DHH,CILP,AK1
GSE5589_WT_VS_IL10_KO_LPS_STIM_MACROPHAGE_180MIN_DN	BIP	-3.89E-05	0.00022313	0.861554	1265		blood	PWAS	c7	0.861554	1	HGFAC,TIE1,FOLR2,DSC2,CST3,CLEC12A,SLIT2,PTPRD,DSCAM,H6PD,CTRB1,SELP,NTRK3,THBS2,TNFRSF13B,OLFM2,NRP2,PRTN3,S100A11,GPC1,KAZALD1,ITM2C,CASP14,TPM2,VAV3,CTSG,TNFRSF14,STMN1,OLFM1,PRG2,CHGA,HEPACAM2,VIM,DUSP16,FLT3,MAN1B1,SUDS3,NFATC4,SHC4,CCDC50,MAPKAPK3,FBLN5,HPCAL1,ARL6,CBS,JCHAIN,RORB,HDHD3,PAFAH1B3,SHH,UBASH3B,CLEC7A,CXADR,BCAT2,H1-2,SCARB2
GSE5589_WT_VS_IL10_KO_LPS_STIM_MACROPHAGE_180MIN_UP	BIP	-6.30E-05	0.000576094	0.912896	263		blood	PWAS	c7	0.912896	1	SSU72,APOM,ADGRE5,IFIT3,FAM174A,CRTAM,PSMA2,HERC4,RNF128,PMM2,PAWR,GNRH1,IL7R,MX1,CHKB,G3BP1,TK1,PVR,GSTA4,FOXRED1,ATG5,EIF2S1,MAPK11,GZMM,BTLA,H2AZ1,MAD1L1,CCPG1,ITM2A,STAT1,LRRC3B,MFN1,MPP7,HNRNPR,ELMO1,VAV1,ITGB6,LDLR,GZMB,PIP4K2A,IFNGR1,KEL,NMI,DNAJA2,PDAP1,ARHGDIB,PRDX3,DIMT1
GSE5589_WT_VS_IL10_KO_LPS_STIM_MACROPHAGE_45MIN_DN	BIP	-4.99E-05	0.000257586	0.846404	1044		blood	PWAS	c7	0.846404	1	CD300C,IL3RA,FASLG,COPS7B,COLGALT1,FAM20B,MMP19,CCL25,MREG,GZMA,NLRP10,TIAM1,RPIA,ARL6IP5,MFAP3L,PCYOX1L,GDA,BAG3,IL6ST,PTGFRN,SNX1,RPS6KB1,MYRF,EMC4,PDCD6,VOPP1,HSPA1B,HSPA1A,LAT,ALDH3B1,RNPC3,TTC17,SORT1,NEDD9,CKAP4,TFPI2,SHISA2,NAE1,ASPA,CYTH2,UBE2F,ESAM,HMGA1,SLC41A2,MAPK1,LGR4,GDF9,CMPK1,G0S2,ADPRH,PSAT1,OIT3,EPB41L1,NATD1,UBASH3B,ARHGAP5,GLA,MATK,PGRMC1,UFD1,PRDX3
GSE5589_WT_VS_IL10_KO_LPS_STIM_MACROPHAGE_45MIN_UP	BIP	-2.04E-06	0.000446079	0.996353	378		blood	PWAS	c7	0.996353	1	CASP3,DNAJC30,KREMEN1,HSP90B1,LRRK2,ITGAL,TKT,RAB2A,SYT11,SMAD1,SERPINE2,CAPZA1,PFKM,PRC1,PIR,SVIP,VAMP3,CCN1,PAPSS1,RBM3,AURKA,FAM234B,PRIM1,UBE2T,HK1,COA3,KIF16B,IDI1,LMNB1,SHC4,EIF5A2,ADI1,TERF1,BPHL,SORBS3,CERS5,CD300LF,RAP2A,ABHD14B,KIF22,VRK1,DPYSL2,AFP,RAB31,IL18,HNRNPA1
GSE5589_WT_VS_IL6_KO_LPS_AND_IL10_STIM_MACROPHAGE_180MIN_DN	BIP	-6.18E-05	0.00037717	0.869936	508		blood	PWAS	c7	0.869936	1	HADH,TIMD4,FMOD,CPM,H6PD,SLC35G2,GLCE,TGFB1,TAX1BP1,PYGL,RELT,CSMD2,SPACA1,GALNT1,PXDN,APLP1,ADGRG2,BCAP29,PVR,FBP2,IFI16,CTHRC1,TOX3,MNX1,FSHB,PIAS4,PTPRH,CBFB,NTMT1,DDX6,VASP,CELF2,EIF4B,ZFAND5
GSE5589_WT_VS_IL6_KO_LPS_AND_IL10_STIM_MACROPHAGE_180MIN_UP	BIP	-9.47E-05	0.00044565	0.831751	538		blood	PWAS	c7	0.831751	1	IL1R1,CYTL1,RSPO3,B4GALT6,LRRC4C,PPIL1,IL19,S100A5,RSPO2,RNF128,PLG,DPYSL3,CLIC5,MUC16,FABP9,CNMD,CDHR1,SHC4,ERP44,IL4,TICAM2,PHEX,MPDZ,PTEN
GSE5589_WT_VS_IL6_KO_LPS_AND_IL10_STIM_MACROPHAGE_45MIN_DN	BIP	-9.54E-05	0.000377016	0.80014	578		blood	PWAS	c7	0.80014	1	IL3RA,PTPRS,BTC,STAP1,MET,COLGALT1,MMP9,STXBP6,TGFBR3,CAPG,MAPK1,F10,PPA2,GZMA,ARL6IP5,ESD,CSF2RB,TFRC,GPX7,MYORG,SOST,CLIC4,NCK1,HMGA1,HSPA1A,GSKIP,OLFM1,HMG20B,TMEM230,CKAP4,PECAM1,CEBPG,ADRM1,TXNIP,BCL6,MYRF,NAE1,FIBP,UBE2F,ESAM,ANXA4,PDIA4,LTA4H,SLC41A2,ASAP2,GNAI3,XDH,PTGES2,BET1L,PSAT1,ANXA1,BAMBI,ARHGAP5,VAMP4,IL7,MXI1,MATK,PGRMC1,SMAD2,PAFAH1B2,AK1
GSE5589_WT_VS_IL6_KO_LPS_AND_IL10_STIM_MACROPHAGE_45MIN_UP	BIP	-0.000155699	0.000498251	0.754667	417		blood	PWAS	c7	0.754667	1	TLR2,CELA1,VBP1,SPP1,DKK2,LRRK2,CENPW,LTF,SERPINE2,PARK7,RHOA,PTS,VAMP3,POR,AURKA,ARL8B,OLFM4,UBE2T,MGAT4A,ERLIN1,KCNE3,TK1,RFNG,NDC80,LMNB1,CLTA,ATP2A3,PNPO,BPHL,SORBS3,RAP2A,VAV1,KIF22,WNK3,MCEE,COMMD9,IL18,UBQLN2,PPCDC
GSE5589_WT_VS_IL6_KO_LPS_AND_IL6_STIM_MACROPHAGE_45MIN_DN	BIP	-7.50E-05	0.000266559	0.778461	1110		blood	PWAS	c7	0.778461	1	CPOX,CD36,GSTO1,ARFIP2,IGFBP6,DCLK1,HSPB6,ING4,MAN1C1,OLFML3,MGAT4B,MRC2,H6PD,ECH1,OAF,CD48,TNFRSF21,SYK,LIMA1,IDH3G,STARD5,HEBP1,FGFR1,VCAM1,PCOLCE2,F7,NID1,ANGPTL3,STAB2,GPD1L,DDX46,CANT1,CASP8,ACADS,OSMR,CRIP2,CHKB,SORT1,PECR,NEDD9,SCARA3,CPE,CSPG4,ASPA,MCEMP1,SERPINE1,ELK3,PRPSAP1,PANK3,GNAI3,WWP1,FGF7,ANGPTL4,SPTLC2,P4HB,CDH2,ABHD12,B3GLCT,VASN,PCOLCE,SYNE2,PKP2,TALDO1,GRB10,PHPT1,EREG,GRK2
GSE5589_WT_VS_IL6_KO_LPS_AND_IL6_STIM_MACROPHAGE_45MIN_UP	BIP	-8.01E-05	0.000257493	0.755677	1074		blood	PWAS	c7	0.755677	1	FOLR2,ADH1C,ANGPTL1,CFI,GUSB,LRPAP1,ADH4,CST7,FCGR2B,SPP1,DKK1,CD14,CA11,MATN4,HEXB,CD3E,PF4,NRP1,RCAN1,TFPI,FGF19,CD200R1L,BCL2A1,NAPB,SYT11,IRAG1,KIT,NTN1,PRDX1,CLEC4D,STMN4,VOPP1,MARCKSL1,CD72,C14orf180,APP,ERO1B,ST8SIA2,PRKCB,NCF4,DGKB,SLAMF1,PRKG1,CUTC,GPR68,ATP2A3,MMP13,SH2D3C,IL21R,SPN,CPD,RPS6KA3,GATM,ALDH1A3,DOC2B,CSRP3,GLIPR1,CAMKK1,SULT4A1
GSE5589_WT_VS_IL6_KO_LPS_STIM_MACROPHAGE_180MIN_DN	BIP	-6.50E-05	0.000266624	0.807398	938		blood	PWAS	c7	0.807398	1	SELE,POMGNT2,TIMD4,STAP1,VTN,ICAM5,DKK2,FMOD,LPO,SLC35G2,SAA2,CCL3,FCAMR,LTBP4,DNAJC17,PKLR,APBB2,CD160,SNRPD3,TCL1A,CFAP45,LTB4R,AMH,KDSR,TPO,MRAS,MMP20,WFDC2,ADAMTS15,IGDCC3,IL31,CADM2,CBARP,WNT7A
GSE5589_WT_VS_IL6_KO_LPS_STIM_MACROPHAGE_180MIN_UP	BIP	-3.46E-05	0.000235264	0.883197	881		blood	PWAS	c7	0.883197	1	CD33,NUDT9,ANTXR2,GMPR,GAS1,HSPB6,AFP,PNPLA2,PPIL1,CTSL,TMEM9,MATN2,NUDT16L1,ABHD10,ENO2,CPLX2,GLO1,DEFB4A,A4GALT,DPYSL3,PGLS,VAMP3,SEC61G,ZPBP2,NFKBIB,CD79A,GSTA4,EDF1,GRB7,FIBP,PLBD2,SHC4,TRAPPC5,C4BPA,SEMA3A,DGCR6,MYL6B,IL1F10,ADPRH,DUSP4,PKM,NMNAT1,CNGA2
GSE5589_WT_VS_IL6_KO_LPS_STIM_MACROPHAGE_45MIN_DN	BIP	-4.25E-05	0.00026664	0.873345	948		blood	PWAS	c7	0.873345	1	SPINT1,IL3RA,CD163,ARFIP2,GKN2,RNF24,SPINT2,MMP9,CDCP1,ST3GAL1,NAGPA,MAP2K4,SCO1,PENK,VWF,MMP8,IL18BP,PLA2G7,PDIA3,NT5M,CCK,SYT11,B3GALT6,ST3GAL5,RNF128,ACYP2,LGALS2,PLAUR,VARS1,B3GLCT,OSM,MCF2L,DOT1L,ANXA11,CSF2RA,GOT1,RSPO1,ALKBH2,CLCA2,IRF4,PEX26,TOM1L1,CYB5R2,CA7,UBE2F,GET3,BSG,NUCB1,P3H1,ADAM15,FGL2,YWHAE,DNAJC27,PLBD1,IL21R,PMEPA1,PTPN9,GHDC,RPS6KA3,DOK2,PDGFA,LDLRAP1,SATB1,SUMO3,ZYX,TTL,RNF41,GCLM,H1-10,JUND
GSE5589_WT_VS_IL6_KO_LPS_STIM_MACROPHAGE_45MIN_UP	BIP	-6.42E-05	0.000242	0.790793	1188		blood	PWAS	c7	0.790793	1	ADH1C,FASLG,KITLG,ACP6,SHMT1,ANXA2,ING4,TGFBR3,THBS3,GNS,KIAA2013,PDE7A,UBA2,GDF15,HEBP1,PCOLCE2,ZNF526,HMOX1,NADK,LDHA,SORD,C1S,ACP1,TP53I13,EFEMP1,ANGPTL3,SCARB2,ACADS,ULK3,LRP1,ANGPTL8,TGFBR2,TXNIP,ASPA,GPX1,STOM,SH2D1B,ST8SIA4,SPTLC2,BRAF,DDR2,WWP1,VPS26A,YBX1,ADI1,NATD1,FTL,CREB3L2,MDM2,OAZ1,PTEN,VAMP7,OPHN1,HSPA8,IST1,SMC3,RAF1,FABP5,UBQLN2
GSE5679_CTRL_VS_PPARG_LIGAND_ROSIGLITAZONE_AND_RARA_AGONIST_AM580_TREATED_DC_DN	BIP	-0.000107758	0.000276488	0.696729	1279		blood	PWAS	c7	0.696729	1	IL1R1,GAS6,CXCL6,MFGE8,APOE,PDGFRA,GSTM3,HTRA1,MRC1,GAS1,MMP9,ASPRV1,ANXA2,SPP1,PPIC,EFNB2,ANXA5,IDO1,NAT1,IGF1,MMP8,MMP12,FSTL3,HSPB1,PCLAF,LGMN,SSR1,LGALS1,SCGB1A1,RCAN1,NCAM1,ARG1,GJA1,CA3,CTSD,CFTR,FGFR1,CLU,CXCL14,RARRES2,CD5L,ADK,SERPINH1,S100A4,S100A6,SPHK2,RPS10,PAK3,TAGLN,GLB1,TAC1,ANGPT2,TYMS,PRNP,STMN1,ARL8B,LAT2,FCER1A,BCL2L11,EMID1,JUN,ADSS1,OLA1,ALAD,SPSB1,RAB4A,JARID2,PRDX4,ITM2A,GRB10,RNF13,CLEC4A,ITSN1,SNX17,ANXA1,CKB,MYC,IGFBP4,CNN2,FABP5,PDLIM1,VCL,H1-2,GAP43,RGS10
GSE5679_CTRL_VS_PPARG_LIGAND_ROSIGLITAZONE_AND_RARA_AGONIST_AM580_TREATED_DC_UP	BIP	-6.43E-05	0.00022888	0.778649	1270		blood	PWAS	c7	0.778649	1	CXCL10,VNN2,LY75,ICAM1,HOMER1,SEMA4A,NOTCH1,ENTPD1,IFIT3,CD1D,AXL,F3,IL5RA,GPC1,BPNT2,RRM2,LDHA,GDF5,BRD4,TBPL1,HNRNPD,SPINK1,PRDX1,ISG15,CLIC4,REN,CPXM1,INHBA,GALNT10,IL10RA,FGF17,STX2,HIF1A,ARG2,STAT3,SDC3,MUSK,CD38,CASK,TPO,UBD,CD74,C3,ARL5A,DCK,CRABP2,CFLAR,MLEC,RAB5C,USO1,IL7,GLA,INPP5B,ROCK2,NMT2,DRG1
GSE5679_CTRL_VS_PPARG_LIGAND_ROSIGLITAZONE_TREATED_DC_DN	BIP	-4.71E-05	0.000300821	0.87556	646		blood	PWAS	c7	0.87556	1	STX1A,TCN2,ADGRE5,L1CAM,CRKL,ITM2B,MATN2,TIAM1,PEAR1,AGRN,ITGB5,GLUL,RNASE4,NR3C2,S100A4,HABP4,DERL1,LDLRAD4,STAT5B,NISCH,SH3BGRL2,NTN4,PTPN13,CISD2,APBB1,EIF4G3,HERPUD2,BACH1,CDKN1B,VSIG10,PRKCA,CYB561D1,OSBPL9,XDH,SH3BGRL,RNF146,TNRC6B,TNFAIP3,ARHGAP5,PTTG1,PIP4K2B,DNAJA4,MATK,MSRB3,STK24
GSE5679_CTRL_VS_PPARG_LIGAND_ROSIGLITAZONE_TREATED_DC_UP	BIP	-3.87E-05	0.000235112	0.869302	1264		blood	PWAS	c7	0.869302	1	ST3GAL6,LAP3,GUSB,PAICS,APMAP,TAPBPL,ALAD,LRP11,MRE11,PLEK,STOML2,PCLAF,CHD7,PDIA6,NUDT2,SHMT2,SEPTIN11,KPNA2,MTHFD2,PREP,ACP1,SNRPA,CA12,CNDP2,RAD51,HMBS,CCT5,SEPHS1,TYMS,STMN1,PRIM1,IRF1,POLE2,CCNB2,BCL2L1,NUDT5,OLA1,C1QBP,NDUFB8,HIKESHI,PSMB5,AHSA1,YBX1,KARS1,BUB1,CCNA2,PSAT1,EIF2B1,HK2,RAN,NME1,GCSH,HPRT1,SNRPB2,KIF23,LRRC59,TCP1
GSE5679_CTRL_VS_RARA_AGONIST_AM580_TREATED_DC_DN	BIP	-0.000108852	0.000989937	0.912442	270	0.942325	blood	PWAS	c7	0.912442	1	STX1A,L1CAM,MATN2,TIAM1,PEAR1,RNASE4,RNASET2,NR3C2,HABP4,MAP3K3,STAT5B,GM2A,SH3BGRL2,VAMP3,NTN4,PTPN13,CISD2,APBB1,HERPUD2,BACH1,VSIG10,RAB6B,SKIL,SBSN,OSBPL9,SH3BGRL,UNC45A,TAX1BP3,TNFAIP3,PTTG1,CREB3L2,PIP4K2B,DNAJA4,TTL,MATK,ARHGAP45
GSE5679_CTRL_VS_RARA_AGONIST_AM580_TREATED_DC_UP	BIP	-0.000108644	0.000300613	0.717794	970		blood	PWAS	c7	0.717794	1	ST3GAL6,APMAP,SHMT1,STAP1,GSTZ1,TPST1,PLEK,DHFR,CSNK2B,CENPW,CHD7,SRL,BOLA3,SHMT2,WARS1,SEPTIN11,KPNA2,MTHFD2,PREP,CNDP2,RAD51,RAB35,HMBS,CCT5,TYMS,PRKCSH,PRIM1,POLE2,HS3ST1,CCNB2,BCL2L1,NXPH3,DTYMK,OLA1,C1QBP,AHSA1,CCNA2,SERPINB1,EIF2B1,RAN,NME1,GCSH,HK2,LANCL2,SNRPB2,SNRPA,KIF23,LRRC59,TCP1
GSE5679_PPARG_LIGAND_ROSIGLITAZONE_VS_RARA_AGONIST_AM580_TREATED_DC_DN	BIP	-0.000104567	0.000498201	0.833754	465		blood	PWAS	c7	0.833754	1	PLTP,ADIPOQ,CTSA,LEAP2,PGLYRP2,MYOC,GPNMB,ICAM2,CD96,CCM2,NDRG3,WFIKKN2,PMM2,OSM,POSTN,SLAMF6,ACP5,IL7R,TNFSF10,RTP4,RSRP1,CLINT1,TXNIP,CCS,HS3ST3B1,IRF9,S100A10,SDCBP2,ARID1A,NDNF,NCK1,RAMP3,DCTN6,ARHGEF1,SULF2,UBASH3B,C1orf185,SATB1,CD300LB,INPP5B,TOR4A,GPCPD1,SMAD4,GMFG
GSE5679_PPARG_LIGAND_ROSIGLITAZONE_VS_RARA_AGONIST_AM580_TREATED_DC_UP	BIP	-0.000107724	0.000446095	0.809182	421		blood	PWAS	c7	0.809182	1	UGDH,PDCD1LG2,TG,CD248,MAPK1,MIF,UCK2,TBL2,TPI1,ACYP2,ALDOC,DLL3,TFRC,ARL2,MTHFD2,CD68,HSPB6,CHCHD10,SNX3,NXT1,SEMA4C,MARCKSL1,TMEM237,INSIG1,CISD1,DNAJC15,PECR,YES1,CEBPA,COA3,PSMA7,PGK1,GMDS,ST6GALNAC6,PDE6D,ATP5MF,NRGN,ETHE1,ALAD,ANXA4,IMPA2,HMGB3,ROCK2,SUMO3,GALK1,PGAM1,ITSN1,TXN,MAPKAPK2,HDHD3,PAFAH1B3,NUDT5,TBCB,CA11,PKM,ITGB6,SPEF1,HK2,FAM162A,PDXP,ABHD14A
GSE5679_PPARG_LIGAND_ROSIGLITAZONE_VS_ROSIGLITAZONE_AND_RARA_AGONIST_AM580_TREATED_DC_UP	BIP	-6.61E-05	0.000249421	0.790982	1152		blood	PWAS	c7	0.790982	1	PDCD1LG2,ICAM4,MAN2B2,EBI3,ATF6,COPE,TNC,SRGN,ST3GAL1,FCRL1,UFC1,CD200,TNFAIP8,NRP1,PLXNC1,TNFSF8,IL12RB1,PDIA3,POGLUT3,ACYP2,ALDOC,DDT,TFRC,HMOX1,MTHFD2,DYNLRB1,S100A11,CD160,DNAJB11,UBE2M,IL21,SLAMF6,RABEPK,SMTN,MARCKSL1,GSKIP,TNFSF11,CD38,NFATC1,BCL6,PGK1,PDE6D,FAM241B,MAPRE2,ANXA4,IDE,HIKESHI,BATF,UBE2V1,PGAM1,SH2D1A,IRAG2,ARPC3,CARHSP1,PSMD7,DCXR,TMEM167A,VRK1,GLA,SH3GL3,OAS1,MYDGF,FAM162A,FYN,CSK,PTPN11,UBE2I
GSE5679_RARA_AGONIST_AM580_VS_AM580_AND_ROSIGLITAZONE_TREATED_DC_DN	BIP	-5.89E-05	0.000287838	0.837965	1069		blood	PWAS	c7	0.837965	1	ST3GAL6,CD5,IFNAR1,STX1A,LRP4,LBP,QPCT,UST,ENTPD1,SPON1,CPM,ADGRE5,L1CAM,CAPG,GOLM1,HAAO,HOPX,PGLYRP2,TPST2,MATN2,CD96,SYTL1,OSM,PRDX6,LAIR1,ACP5,RCN3,PDLIM4,GALNT10,ATP1B3,HBEGF,IL7R,PLA2G10,TES,FLT3LG,KLRK1,ITGB7,IRF4,OTUD5,TXNIP,ADPGK,TNFSF4,ARMC10,IL2RA,ST8SIA6,GRAP,MAPKAPK3,DCTN6,STMN2,NCF1,RELL2,NDRG1,RRAS2,CD226,ARHGEF1,ANXA1,B4GALNT1,BST2,GZMB,IGFBP4,IL18,CFLAR,SIT1,DDX19B
GSE5679_RARA_AGONIST_AM580_VS_AM580_AND_ROSIGLITAZONE_TREATED_DC_UP	BIP	-0.000100261	0.000241919	0.678552	1304		blood	PWAS	c7	0.678552	1	PDCD1LG2,ICAM4,CTSB,DAPP1,ALAD,TNC,CELA1,NAXE,NDUFS4,FCRL1,UFC1,GSTM4,S100A11,CETN2,CD300LB,PEAR1,POGLUT3,ALDOC,DNAJC17,ARL2,HMOX1,ZWINT,CD160,SNX8,LAG3,IL21,TNFSF14,LSM1,TNFSF11,NT5C2,AK4,NFATC1,CEBPA,BCL6,DUS2,LMAN1,FANCF,FAM241B,MAPRE2,NRGN,CYB5D2,ANKRD46,IDE,CD81,JAK2,PTPN11,MAPKAPK2,EPDR1,SNAI2,HDHD3,MTX2,SOSTDC1,CD80,IL4,DYNLL2,FAM162A,MAFG,UBE2V1
GSE5960_TH1_VS_ANERGIC_TH1_DN	BIP	-3.94E-05	0.000217688	0.856466	1293		blood	PWAS	c7	0.856466	1	HGFAC,PLXND1,GABARAPL1,PTPRS,ATF6B,TEC,CST7,IAPP,FCGR2A,ECM1,ITIH5,SEMA7A,ANXA5,ECH1,PNPLA2,CYB5A,HOPX,ITGB2,MECP2,SYT11,IGF1,SERPINE2,CCL5,ACP1,CD68,RNASET2,APEX1,CDH8,PTP4A2,TNFRSF8,S100A3,LGALSL,GNPDA1,CCDC90B,STAT6,FGF1,TES,PAPSS1,TNFRSF9,CREB3L1,NFE2L1,ARL3,TNFRSF18,PYCR2,ST6GALNAC6,ADSS1,GABARAPL2,PRKCA,NRGN,LRP10,SMARCC1,IER3,CD81,ID1,NEK7,MEMO1,UBE2V1,CHP1,BIN1,ADPRH,CSNK1D,GRB2,MDK,POLD4,MDM2,MAP2K1,CYB5R3,FBXO3,CSF2,PDPK1,AHCYL1,NCK2,ANXA7,PAFAH1B2,UBE2N,GDI1,PRKACA
GSE5960_TH1_VS_ANERGIC_TH1_UP	BIP	-5.47E-05	0.000182227	0.764227	1588		blood	PWAS	c7	0.764227	1	ADAM23,S100A11,EHMT2,KLKB1,SMPD1,FCGR2B,PAM,SHMT1,COPE,GSTZ1,AXL,PPT1,DEAF1,ENO3,IMPDH1,SERPINA12,GPC1,SELENOH,PSME1,GBP2,VARS1,KRT7,AKR7A2,SNX3,ZAP70,SMPDL3A,CCL7,CLK2,STC2,ARHGDIA,SMR3A,CHGA,G3BP1,CXCL14,PSMA1,TXNIP,MRAS,GNPNAT1,PDE6D,IRF9,RPSA,ETHE1,LCK,ATP2A3,IGFBP1,PTPN9,STX1B,ZHX1,MYC,YME1L1,SNRPG,PHPT1,PES1,DDX39B,TIAL1,RPL12,HNRNPA1,SUB1,HSPE1
GSE6090_UNSTIM_VS_DC_SIGN_STIM_DC_DN	BIP	-6.99E-05	0.00025755	0.786163	1013		blood	PWAS	c7	0.786163	1	FCGR3A,IL27RA,SELPLG,F2,A2M,SLAMF8,CBLN4,EFNA3,SPON1,PSMB9,CTRC,PLA2G7,SCUBE1,ARPP21,CD274,THBS4,KIRREL2,SERPINE2,FOLR1,PSD,APOC1,FETUB,CGREF1,ISG15,DUSP13,FAM163B,CLEC4D,TAFA3,PTH1R,GDNF,PRDM1,TAFA2,DLK1,AMIGO1,RUNX3,CD247,GCKR,NRXN2,ADAMTS15,CD86,XDH,LRRC3B,CARD9,BATF3,SCARF1,XCL1,MRAP2,TBX3,PHEX,CD3G,CSMD1,H1-10
GSE6090_UNSTIM_VS_DC_SIGN_STIM_DC_UP	BIP	-0.000137122	0.000445842	0.758418	466		blood	PWAS	c7	0.758418	1	RNF24,TIRAP,RACGAP1,NSF,SRXN1,CREBBP,PDK1,DNAJB11,BTD,GALNT1,YARS1,PTS,STAT6,YEATS4,MPPED2,PRRG4,KPNA1,TMED2,SMURF2,SCMH1,FOXRED1,CBX5,ECI2,EXOSC8,ANK2,TPRKB,HEXIM1,GPN1,PRDX4,MMGT1,DUSP6,PTPN11,RYK,IFI16,DUSP4,ILK,PSMD7,N6AMT1,CLN5,SERPINF1,PIP4K2B,TDP1,SMAD2,PRMT3,VCL
GSE6092_B_BURGDOFERI_VS_B_BURGDORFERI_AND_IFNG_STIM_ENDOTHELIAL_CELL_DN	BIP	-0.000156232	0.000406667	0.700848	695		blood	PWAS	c7	0.700848	1	KDR,EPHA4,TLR1,TMPRSS6,FAM20B,BIRC2,TNFRSF1B,CD14,ST3GAL1,KREMEN1,LCN2,IL12B,F3,F10,MARCO,ITGAL,CS,STARD5,AGRN,CD274,GCA,EREG,PSME3,SYNCRIP,PIK3CG,CLEC4D,MAP2K1,CP,PRDM1,HIF1A,CLINT1,NFE2L1,ITGA5,RMDN3,RELB,KCNE5,ECI2,SERPINE1,RIPK2,SMURF1,HDLBP,TNFSF15,BRAF,HCAR2,LCAT,NCK1,RRAS2,SPN,HDGF,TRIP10,TNFAIP3,UBE2S,APPL1,DCUN1D3,IL18,TICAM2,NAB2,SLC16A3,VTA1
GSE6092_B_BURGDOFERI_VS_B_BURGDORFERI_AND_IFNG_STIM_ENDOTHELIAL_CELL_UP	BIP	-5.09E-05	0.000223208	0.819501	1109		blood	PWAS	c7	0.819501	1	IDUA,CD300C,HPGDS,PLXDC1,ACP6,ADAM10,NAXE,NBR1,ING4,MAN1C1,NQO2,ENTPD1,H6PD,LIMA1,ALDH2,NRP1,CBR3,TIAM1,POGLUT3,DECR2,CYB5R1,NDRG3,SORD,CFH,HSD17B11,TMEM106B,AKR1B10,PELI2,STAT6,LAT2,PTGR2,TPMT,BCL2L11,TPM1,KDSR,NFATC1,BACH1,RETREG1,SCAMP5,UROD,SUMO3,ADI1,CD63,ANXA9,HMG20A,DCXR,IGFBP4,ACOT13,KCNAB2,PIP4K2A,MDH1,FOXO3,SCARB2
GSE6092_CTRL_VS_BORRELIA_BIRGDOFERI_INF_ENDOTHELIAL_CELL_DN	BIP	-0.000145359	0.000704102	0.836443	264		blood	PWAS	c7	0.836443	1	NPNT,SFTPB,LRRC15,OMG,SORCS1,FAHD1,F10,TNFRSF10B,CUBN,ARL5B,SF1,CD274,PLAUR,PSD,PRPF6,ISG15,IFNA5,PRKCSH,SLC3A2,VSTM2L,APLN,ETS2,MUC1,MST1R,SCN4B,TINF2,PVR,PQBP1,PLD5,ADRM1,GRB7,NNAT,GCH1,UBC,SQSTM1,COTL1,ITSN1,NRG3,DLX3,NR1D2,DUSP4,LCN8,GPX2,TNFAIP3,MYO6,NACA,DUSP3,MAFG,TRA2B,NFKBIA
GSE6092_CTRL_VS_BORRELIA_BIRGDOFERI_INF_ENDOTHELIAL_CELL_UP	BIP	-3.32E-05	0.000249555	0.894215	879		blood	PWAS	c7	0.894215	1	IL1R1,QDPR,ERAP1,SNCA,NDUFB4,POGLUT1,HS6ST1,PCYOX1,GNS,ALDH2,PGP,GGH,BLVRB,TRAT1,PPA2,CRYGS,CLEC10A,NME4,IMPA1,ARHGAP1,WARS1,PGD,BTD,CRAT,CASP8,LCORL,SUFU,POLE2,PAXIP1,JPH1,GDF3,FIBP,SRI,LTA4H,RGS18,STX18,OTUB2,HDGF,PDCD6IP,DARS1,CDK2AP1,IL20RA
GSE6092_IFNG_VS_IFNG_AND_B_BURGDORFERI_INF_ENDOTHELIAL_CELL_DN	BIP	-3.33E-05	0.000212917	0.875696	893		blood	PWAS	c7	0.875696	1	TLR1,EBI3,STAP1,PILRA,SEMA4A,CD14,ST3GAL1,SBDS,CSDE1,HERC5,SOCS3,CD274,SRC,PSME1,CXCL13,CLIC5,LAYN,UBE2S,MAP2K1,SLAMF1,CP,TMEM38B,ADM,TNFSF10,MX1,GLRX,PLAAT3,ITGA5,PSMB6,NFKBIB,ECI2,RIPK2,IFIT2,JMJD6,STX6,FGL2,BATF,NCF1,CFLAR,IL15,PSME2,PTPN11,NCK1,EIF4E2,PTP4A3,TRIP10,SPRED1,MOB1B,ZFAND5,SAR1A,TANK,HDLBP,DCUN1D3,TRA2B,PSMA6,MED1,SLC16A3,RAB21
GSE6092_IFNG_VS_IFNG_AND_B_BURGDORFERI_INF_ENDOTHELIAL_CELL_UP	BIP	-4.63E-05	0.000276623	0.867168	1044		blood	PWAS	c7	0.867168	1	CD300C,PCYOX1,TEC,PLXNB2,MAN1C1,NQO2,MMP19,ENGASE,NAGLU,ADAM22,RAD51D,CBR3,TLR4,TIAM1,CYB5R1,IL6ST,GLUL,GSN,SORD,SNX8,ARL11,RAB3A,PDXK,IL7R,CD200R1,GTF2I,EIF4G3,WWP1,TBXAS1,ANGPTL4,CD81,LTA4H,CCPG1,XXYLT1,PNPO,ADI1,BIN1,STAMBPL1,IRAG2,TNRC6B,ZDHHC14,ABL1,DUSP3,PIP4K2A,CELF2,EIF4B,RGS10
GSE6092_UNSTIM_VS_IFNG_STIM_AND_B_BURGDORFERI_INF_ENDOTHELIAL_CELL_UP	BIP	-7.59E-05	0.000249584	0.761116	871		blood	PWAS	c7	0.761116	1	CFHR2,HTATIP2,B2M,SBDS,GGH,ITM2B,ERBB4,SOCS7,KAZALD1,PSME1,SFRP1,PGD,GSTT1,PTP4A2,NID1,OSMR,QKI,DCUN1D2,BLMH,TRIO,ARL15,TINF2,RND1,CES1,VPS4B,ECI2,IFIT2,CYB5R2,PTPRR,CPD,NDC80,FTCD,SLAMF1,CD247,RBKS,CTNNA2,ADAM9,CAP1,MFN1,TXLNA,PSMD4,ATG3,SYNE2,G6PD,HMGCS1,FGF5,CYB5R3,LDHC,SULT4A1,MINAR1,GPCPD1,VAPB
GSE6092_UNSTIM_VS_IFNG_STIM_ENDOTHELIAL_CELL_DN	BIP	-9.84E-05	0.000300572	0.743443	1030		blood	PWAS	c7	0.743443	1	ST3GAL6,INSR,SIGIRR,DCLK3,B4GALT1,NEFL,CST3,HEXB,GLIPR2,ICAM2,SELL,PPT1,DDC,CDC25B,POLM,DECR2,ACAT2,LY9,PPP4R3A,PYGL,S100A10,CAV2,TP53I13,TXNDC12,CTSC,HSCB,TES,UBE2B,DKKL1,FIS1,DPP4,BACH2,SRI,MAPRE3,RUNX3,TNFSF4,ANKRD46,GPR68,SPOP,UROD,MAP1LC3B,PIN4,SH3BGRL,MSH2,CBX3,SUSD1,TNRC6B,EPB41,TNFAIP3,IFNGR1,ADSS2,CNN2,CNP,GMFG,AIDA,SUGT1
GSE6092_UNSTIM_VS_IFNG_STIM_ENDOTHELIAL_CELL_UP	BIP	-8.05E-05	0.000498466	0.871743	350		blood	PWAS	c7	0.871743	1	PLXND1,FAM177A1,TFF1,TNFRSF21,SSR1,HSD17B7,SHMT2,IVD,MESD,DNAJA2,ARPC1B,SEPTIN11,PGD,LGALSL,YARS1,HSPA1B,DTX1,EIF4A1,FLT3LG,MPZL1,ARL8B,TNFRSF12A,CD320,ARF1,MAPK9,AGGF1,STAT3,ARL15,KPNA1,BCL2L1,UROS,UBE2F,PTK2B,NMT1,ABRAXAS1,DDIT4,IDE,SHC4,USO1,ARAF,IL12RB2,STX18,APTX,HSPA9,RAP2A,MVD,HMGCS1,MGAT2,BAG2,GFER,PAK6,MAFG,UBE2I,PPIF,PAFAH1B2
GSE6259_33D1_POS_DC_VS_BCELL_DN	BIP	-8.91E-05	0.000266729	0.738352	894		blood	PWAS	c7	0.738352	1	EHMT2,CST7,LY75,MREG,MMP12,BIRC5,TIAM1,RPIA,CS,DPP4,TNFRSF13C,REXO2,TXNDC15,POLR1C,CD9,GM2A,OLFM1,MPPED2,GRAP2,FLT3,PALM,IDI1,FGR,TNFSF4,H2AZ1,LTA4H,SERF2,ITM2A,NCF1,DNAJC27,NT5C3A,RPLP2,RGS7,BUB1,NUDT1,TALDO1,GRB2,HAVCR2,CKB,HMGCR,TIMELESS,TSG101,RALA,GSTP1,SOD1,VASP
GSE6259_33D1_POS_DC_VS_BCELL_UP	BIP	-9.56E-05	0.000276642	0.729577	1043		blood	PWAS	c7	0.729577	1	FOLR2,GAS6,MAP1LC3A,PAM,NPTN,SHMT1,SELENOM,STXBP6,NQO1,OMG,IGFLR1,CCL8,MGP,CREB3L4,CXCL13,REG4,PCOLCE2,CFH,NID1,RAPGEF5,EPO,OXT,CP,VAMP3,IL17A,CD38,CDH6,ANXA8,RND1,ST6GALNAC6,NUCB1,NECTIN3,SPTLC2,DDR2,CDC42BPA,IL15,XDH,ADAMTS6,SUSD1,IL13RA1,ACBD7
GSE6259_33D1_POS_DC_VS_CD4_TCELL_DN	BIP	-1.98E-05	0.000203716	0.922526	1235		blood	PWAS	c7	0.922526	1	FCGR3A,HPGDS,INSR,APOE,CTSF,CTSA,TLR1,ADAM10,CTSO,TCN2,MXRA8,MAN1C1,OLFML3,PLXNA4,CTSZ,GPNMB,ETV5,ADAM22,LGALS8,GNS,BLVRB,ITM2B,PROS1,TPP1,LGMN,HPGD,HEBP1,ITGB5,IGF1,C6,SRC,VCAM1,TIMP2,PLD3,LAMTOR3,LAYN,KLHL13,LAIR1,OPHN1,NCF2,ACP5,SNX5,CP,CD72,CSF3R,NOVA1,NPL,PRKCB,ADAM17,MGAT4A,CD38,HK3,PDGFC,APOC2,WWP1,SCAMP5,ITSN1,LY86,LGALS9,RAB5C,TNFAIP3,SEMA4B,CD4,GAS7,ADAM9,LST1,ZFAND5,USP8,LPCAT2
GSE6259_33D1_POS_DC_VS_CD4_TCELL_UP	BIP	-7.09E-05	0.000235306	0.763248	1025		blood	PWAS	c7	0.763248	1	NAAA,CASP3,RRM1,PSMB1,LY75,CST3,QPCT,SEMA7A,TNNI2,GRAMD1C,CKS1B,LRRK2,CRIP1,GLRX2,ARSB,BIRC5,LGALS1,DPP4,MAP4K1,KIT,IL22RA2,PA2G4,FGFR1,CETN3,PTK2,S100A4,DDX46,HMGN1,RBM3,TOPBP1,KLRK1,ITGB7,MTHFD1,POU2F1,PLAAT3,CHEK1,FLT3,MCM6,NUP210,BTLA,HMGB1,GPR68,TRABD,MSH2,RTN4IP1,IARS1,CKB,CLEC2L,ANP32B,ACTN1,SEPTIN6,CTBP1,MDH2
GSE6259_33D1_POS_DC_VS_CD8_TCELL_DN	BIP	-0.00011536	0.000574576	0.840875	458		blood	PWAS	c7	0.840875	1	TIE1,MINPP1,TLR1,ADAM10,OCRL,AXL,LGALS3BP,ITGAL,RPIA,CTSD,DSC1,PLAUR,CXCL13,NAALAD2,SNX5,CMBL,IL10RB,ITM2A,LY86,RFFL,RAB5C,TMEM154,DNMT3L,BAMBI,OSBPL11,SCARB2,LDHB
GSE6259_33D1_POS_DC_VS_CD8_TCELL_UP	BIP	-9.91E-05	0.00026669	0.710148	933		blood	PWAS	c7	0.710148	1	SEMA6A,PSAPL1,SFTPD,ITIH3,ADIPOQ,DCLK3,ENTPD5,DKK2,ROBO1,LCN2,CTRB1,MAGEA10,VWA2,UBE2D2,SEZ6L,PGRMC2,CREB3L4,CARTPT,PLEKHA4,PCOLCE2,DNAJB14,SERPINA9,PTK2,DIPK1C,DUSP13,FGF12,IL17A,FGFR2,DLK1,TFF2,MB,MYL3,SLITRK1,HNRNPR,PTPN9,NOP16,CLEC2L
GSE6259_33D1_POS_VS_DEC205_POS_FLT3L_INDUCED_SPLENIC_DC_DN	BIP	-7.29E-05	0.000332445	0.826446	779		blood	PWAS	c7	0.826446	1	INSR,HADH,GUSB,PLXDC1,ATF6,RRM1,PLXNB2,TGFBI,PRCP,ADGRE5,LARGE1,PCYOX1,CD93,ISOC1,LIMA1,ASCC1,PDIA3,HEBP1,CYB5R1,NDRG3,IL6ST,GCA,CLIC5,SCARB2,AKR1B10,KMT5C,ARL6,ETV5,LAT2,GTF2I,LANCL1,BCL2L11,RIPK2,NSDHL,GET3,IDE,ABHD12,NEK7,BPNT1,STAT1,SULF2,BAMBI,ARHGAP25,GALNT2,DAG1,MDH1,H1-2,CELF2,UBQLN2
GSE6259_33D1_POS_VS_DEC205_POS_FLT3L_INDUCED_SPLENIC_DC_UP	BIP	-4.50E-05	0.000228772	0.844101	1269		blood	PWAS	c7	0.844101	1	BST1,CD33,FCGR2B,PDGFRB,RNF24,SRGN,TNFRSF1B,SEMA4A,NOTCH1,KREMEN1,LCN2,F3,LRRK2,F10,CCL3,CXCL13,HPGD,STARD5,GDF15,IL1B,TREM1,OSM,CCL5,SEPTIN11,CFB,GRIA4,PTGS2,BRPF1,NOTCH2,OLFM1,FN1,CLINT1,ETS2,POU2F1,MGAT4A,MICALL2,RCVRN,OLR1,TRAF1,AGFG1,FLII,PRDM4,CD74,ST8SIA4,IER3,SIGLEC1,CDC42BPA,MMP13,LCAT,UPP1,NR4A1,RFFL,TNFAIP3,IL1A,JAK2,EREG,EDN1
GSE6259_33D1_POS_VS_DEC205_POS_SPLENIC_DC_DN	BIP	-8.83E-05	0.000574418	0.877776	491		blood	PWAS	c7	0.877776	1	CD109,DKK2,SEMA4A,HS6ST1,CHRDL1,CTSZ,CA8,PTPRJ,PITPNA,SOS1,IL1RN,ZNF264,MAD1L1,SECTM1,CABP7,BAG3,KIT,CD48,MFAP1,PDE4A,IL7R,ALCAM,PSMB2,FAM171A1,ARL3,CEBPA,BTG2,AIFM1,GPX1,STOM,RFESD,LDLRAD4,GAD1,DDIT4,VDR,GPR68,YIPF6,RPS3,ANKRD27,DOK2,GALNT2,CLN5,IGFBP4,SARS1,DAG1,MYDGF,AREG,RGS10,PPIF
GSE6259_33D1_POS_VS_DEC205_POS_SPLENIC_DC_UP	BIP	-9.54E-05	0.000704064	0.892186	264		blood	PWAS	c7	0.892186	1	MAPK8,CASP3,RNF24,NCOA2,IGF1,KLK11,PRSS27,CHST12,PIK3CG,CHST2,HSPA1A,PDCD4,ACVR2B,RAB27B,BCL6,SKIL,MAPRE2,ARHGEF2,ST8SIA4,JARID2,MYB,MYCT1,MMP16,NRXN2,SPOP,DUSP6,SH2D3C,DCBLD1,NR1D2,HDGFL1,IRAG2,TNRC6B,ATXN3,SATB1,GJA8,NUP98,MEF2C,PRKCQ
GSE6259_BCELL_VS_CD4_TCELL_DN	BIP	-6.56E-05	0.000352598	0.85235	645		blood	PWAS	c7	0.85235	1	CYTL1,BCAM,CFI,DNAJB9,FGFR3,PARP1,CD8A,CHRDL1,FAM174A,ALDH5A1,CRMP1,NOG,CD48,ADAMDEC1,RNASE3,PITPNA,RUFY1,BICDL1,CD59,KIT,PRC1,SWAP70,RABEPK,MAPRE1,GLB1,NOTCH2,SEPHS1,PSMB2,P4HA1,MFAP1,RGS5,BMPR1B,IDI2,GPX1,RFESD,ARID1A,CDYL2,YIPF6,RPS3,CLEC4A,CBFB,EPDR1,MSRB3,USO1,NACA,SARS1,NUP98,SGK3,PRKCI,TIGAR
GSE6259_BCELL_VS_CD4_TCELL_UP	BIP	-0.000186565	0.000445833	0.675608	510		blood	PWAS	c7	0.675608	1	FOXM1,SIGIRR,SPATA20,NRBP1,NCOA2,HSPG2,ATP1B1,A1BG,TP53,MMP14,TGFB1,B4GALT5,PRSS27,RNF128,LTBP4,RARRES2,PPP1R14A,PTP4A2,SOST,ANXA11,CHCHD10,THRA,QPRT,ADRM1,DDX23,CBX5,RFNG,CD37,GMDS,SV2A,RNF122,ESAM,TARDBP,MYCT1,NFATC4,TSSC4,CIRBP,EIF3G,G6PD,AKT1,JUND
GSE6259_BCELL_VS_CD8_TCELL_DN	BIP	-0.0001111	0.000705066	0.874793	188		blood	PWAS	c7	0.874793	1	TLR2,CASP3,IGSF3,RAB32,CTNNB1,PIK3CG,RABEPK,LGALSL,CHST2,RAD1,HSPA1A,SEPHS1,PDCD4,HERC1,ACVR2B,IDI1,MAPRE2,NDC80,HEXIM1,ST8SIA4,MYB,MYCT1,BCCIP,RAB27B,DUSP6,NR1D2,CCNA2,IRAG2,TNRC6B,PSIP1,GRB10,SATB1,ADAMTS3,GJA8,VRK1,NUP98,IFNGR1,SYF2,MAPK14
GSE6259_BCELL_VS_CD8_TCELL_UP	BIP	-0.000108613	0.000702327	0.877099	428		blood	PWAS	c7	0.877099	1	CD109,SEMA4A,HS6ST1,CHRDL1,AGA,CA8,SOS1,MMP14,ITGAL,SECTM1,CABP7,CCL2,BAG3,RNF128,KIT,PLAU,SIGLEC15,CD9,TNFSF14,HBEGF,FAM171A1,ARG2,ETS2,GNG11,CEBPA,NCF4,BTG2,JPH1,STOM,CUL1,LDLRAD4,GAD1,DDIT4,VDR,GPR68,PRDX5,GALNT2,IGFBP4,KCNAB2,DAG1,PPIF,RGS10
GSE6259_CD4_TCELL_VS_CD8_TCELL_DN	BIP	-5.95E-05	0.000314995	0.850191	1033		blood	PWAS	c7	0.850191	1	CD300C,HPGDS,PDE5A,IL6R,ICAM1,TGFBI,PRCP,PTK2B,ITM2B,TIAM1,CD300LB,IGF1,FCGR1A,CD48,LY9,IL18BP,FAP,BCAR3,IL15RA,USP25,CAPN2,DBNL,LAMTOR3,ANGPTL3,CRIPT,OTUD5,AKR1B10,CASP8,IL7R,TNFSF10,IL10,OLFM1,KLRK1,DHX58,RNF149,HERPUD2,C1orf162,FAM241A,ARHGEF7,UBXN2B,STOM,SNN,EHD4,BID,CAP1,IFI16,NDRG1,PDCD6IP,STX12,VCAN,MDM2,NUP98,RAB31,IRF2,STX7
GSE6259_CD4_TCELL_VS_CD8_TCELL_UP	BIP	-4.01E-05	0.000188544	0.831739	1752		blood	PWAS	c7	0.831739	1	MANBA,CHL1,FLT4,CD33,PTPRS,COLEC12,GAS1,IGFBP6,TNFAIP6,EFNB2,TCN2,PLXNA4,TPSB2,VEGFD,SLIT3,HSP90B1,PLCG1,CCL22,EPHB4,OGN,HSPB1,IL6,BMP2,CXCL13,PA2G4,CTSD,FGFR1,FBLN1,PLAUR,DCTD,PREP,KYAT3,NT5C3B,LRP8,SEC61G,S100A16,LAYN,RPS10,MPZL2,CPXM1,PCOLCE,CCL7,SORT1,MICALL2,RND1,MCEMP1,FSTL1,TAGLN,NPL,ADPGK,ANGPTL4,IL22RA1,ANKRD1,DDR2,USO1,LGR4,NETO2,CCNA2,NPDC1,TIMP1,SEMA4B,CSF1,NOP16,ADAM12,TMEM108,IL1A,SERPINF1,FAM162A,TAFA5,JAM3,KIF23
GSE6259_DEC205_POS_DC_VS_BCELL_DN	BIP	-9.05E-05	0.000235047	0.700152	1338		blood	PWAS	c7	0.700152	1	KDR,MSR1,CXCL9,LY75,ICAM1,SELENOW,SH3BP2,POGLUT1,SLAMF8,TGFBI,TPST1,MIF,IL15RA,PSMB9,LILRB4,LGALS3BP,ACAP2,SHMT2,LGALS3,GRN,PSMB4,FCGR1A,PSME1,GBP2,CFB,NMRAL1,LRP8,ISG15,OCIAD1,POLR1C,LIF,AIF1,ARHGAP30,ANAPC7,MAPK9,CSRP1,IFIT2,ASPRV1,ARF4,RAB22A,ANXA4,NCL,USO1,IL15,PSME2,PFDN2,IFI16,LGALS9,KEAP1,RNF114,GZMB,NFKBIA,NMI,AIDA
GSE6259_DEC205_POS_DC_VS_BCELL_UP	BIP	-5.01E-05	0.00025775	0.845845	846		blood	PWAS	c7	0.845845	1	FGFR3,BPIFB1,CTSF,CBLIF,GMPR,NTM,EFNA2,HS6ST3,COLEC11,SCUBE1,NAT14,COLEC10,FGFR4,AIF1L,DAO,LY6G6D,OLFM1,PRG2,TICAM2,IL20,CPN1,TGM1,CSPG4,AMIGO1,FTCD,TNR,HMGA1,HPCAL1,ECEL1,DCBLD1,CFC1,PPM1L
GSE6259_DEC205_POS_DC_VS_CD4_TCELL_UP	BIP	-5.07E-05	0.00035245	0.885514	724		blood	PWAS	c7	0.885514	1	SPON2,PLXND1,GABARAPL1,CCN4,GSTO1,NAXE,CNN1,TIRAP,LRRC4C,F5,LRRK2,CARTPT,S100A5,SURF1,IGF1,ADPRH,CSF2RA,ENOX2,ALKBH3,NR3C2,PRPF6,CNRIP1,SELENOS,GLB1,TF,ZBTB33,IL18RAP,HIF1A,HEPHL1,DYNLT3,AK5,KCNG4,UBXN2B,MARK3,FAM241B,NSDHL,RBBP5,CDH2,CRABP2,CLIC4,TARS1,RNASE10,ZFAND1,TMPO,FBXO3,TMEM52,VAMP7,SH3GL3,RALA,MANF,STK17B,NAB2,JUND,LRRC59
GSE6259_DEC205_POS_DC_VS_CD8_TCELL_DN	BIP	-8.08E-05	0.000406821	0.842584	660		blood	PWAS	c7	0.842584	1	UMOD,CD300A,ENG,ACE,CFI,SELPLG,COL10A1,PLCG1,GLIPR2,TMEFF1,DSG2,NCR1,SERPIND1,NNAT,GFRA1,UNC5D,S100A11,VAT1,LRTM2,AFAP1L1,ROBO4,PPP2R3A,IRF4,FGF3,FHL1,CDKN2B,RUNX3,JARID2,IER3,ANGPT2,FUT2,SYNE2,MADCAM1,KRT72,CD80,CHST5,ZYX,SH3GL3,GCNT2,PLA2G5,VCL
GSE6259_DEC205_POS_DC_VS_CD8_TCELL_UP	BIP	-8.29E-05	0.000276568	0.764331	999		blood	PWAS	c7	0.764331	1	CAT,ANTXR2,ENTPD5,TBCA,SELENOW,MICOS10,ANXA2,PRCP,CPM,ALDH2,HAAO,PSMB9,LGALS1,MAP4K1,PARK7,CCDC134,UGP2,CAPNS1,EMC4,PNP,POLI,PRPSAP2,ARHGDIA,GLRX,HIBADH,ITGB7,COMMD7,FIS1,OTUD5,UNC93B1,TRAF1,PDE2A,CD37,CSRP2,COX7A2L,GABARAPL2,RETREG1,RHOG,SLC41A2,DCAF5,ATP2A3,AIP,RPLP2,RGS18,BIN1,PRKAR2A,ATG3,SUSD1,IRAG2,DHPS,TMEM234,BLK,XRCC1,NMI,UBE2G1,CSK,BLVRA,IRF3,MICU2,RGS10,POLD4
GSE6259_FLT3L_INDUCED_33D1_POS_DC_VS_BCELL_DN	BIP	-0.000120398	0.000445288	0.786865	573		blood	PWAS	c7	0.786865	1	IFNAR1,GABARAP,NCOA2,LRIG1,CHST11,RACGAP1,NRP1,RELL1,TPP1,CDC25B,LGALS1,ARHGAP1,CCM2,BCL10,GPI,RNASE4,ST8SIA4,TXNDC12,ARHGAP25,MAP3K3,UXS1,GLB1,NBR1,STX2,FOXJ2,VPS4B,DTX3L,RNF114,NAIF1,TERF1,CLN5,PSTPIP1,ADAM9,GDI2,FOXO3,PAK6,HMOX2,DNM2,MAPKAPK3,PDLIM1,ENSA,CNOT1,GPCPD1
GSE6259_FLT3L_INDUCED_33D1_POS_DC_VS_BCELL_UP	BIP	-9.20E-05	0.000498558	0.853574	323		blood	PWAS	c7	0.853574	1	PARP1,DCUN1D5,ITIH5,NAGPA,SDF2L1,SCO1,TEX29,NDUFA5,FXN,GLRX5,ARL1,ENO3,CETN3,NSFL1C,AKR7A2,VAT1,METAP2,GPD1L,TIMM21,EIF5,CASQ2,SMYD2,COL8A1,INSIG1,GIMAP6,PQBP1,OLA1,MRPL21,ADPGK,ST13,PSMB5,YIPF6,PPARA,MYCBP,NTMT1,NOP16,SRSF7,MGAT2,PES1,PSMG3,PRMT3,POLR2K,RGS10,PRDX3,HSPE1
GSE6259_FLT3L_INDUCED_33D1_POS_DC_VS_CD4_TCELL_DN	BIP	-8.24E-05	0.000266722	0.757468	895		blood	PWAS	c7	0.757468	1	LY75,PRSS3,QPCT,ASL,HJV,CKS1B,MREG,CRIP1,UBE2D2,KYNU,GLRX2,ARSB,SF1,DPP4,MAP4K1,ALDOC,PA2G4,S100A11,MTHFD2,TXNDC15,RPS19,MPZL2,LSM1,RBM3,TOPBP1,KLRK1,ITGB7,GRAP2,CLEC4G,CHEK1,PUS1,EDF1,FLT3,OLA1,EIF2S1,RPSA,SERF2,YBX1,RRAS2,NET1,NOP16,VRK1,CKB,CNN2,RALA,SNRPG,OSTF1,RPL12,FYN,TFAM,CS,SEPTIN6,AKT1,DDX19B,MDH2
GSE6259_FLT3L_INDUCED_33D1_POS_DC_VS_CD4_TCELL_UP	BIP	-1.60E-05	0.0002766	0.954013	1018		blood	PWAS	c7	0.954013	1	LYVE1,FOLR2,HPGDS,LAP3,MAPK8,INSR,CD163,CTSF,CTSA,TLR1,ADAM10,OCRL,MAN1C1,LIFR,PLXNA4,IGF1R,FBXL5,ETV5,CCL8,MGP,LGALS8,KLK11,BLVRB,MMP2,TMEM9,TFPI,TPP1,STAB1,CXCL13,HPGD,POGLUT3,HS3ST3A1,IGF1,PLD3,DPYSL3,C1S,PTGFRN,C1QTNF1,CFH,RAPGEF5,IL10RB,NCF2,EPO,CCL7,SNX5,CP,PELI2,CSF3R,PLA2G2D,HK3,PDGFC,LRRC25,NPL,CLTC,WWP1,ADAM15,ROCK2,CDC42BPA,IL15,DUSP6,ITSN1,LY86,GPX2,LGALS9,GAS7,LST1,SERPINF1
GSE6259_FLT3L_INDUCED_33D1_POS_DC_VS_CD8_TCELL_UP	BIP	-0.000203659	0.000406026	0.615956	984		blood	PWAS	c7	0.615956	1	LYVE1,FOLR2,CD36,INSR,CD163,ERBB3,MRC1,TST,CCL28,STXBP6,B4GALT6,IGFLR1,CRKL,BIRC5,SLC14A1,LGALS1,CCL2,ITPKA,NME4,GRN,CTSD,FGFR1,EIF4EBP2,CLIC1,GLUL,CAST,CFH,PTK2,S100A4,APP,TPK1,EGFR,LANCL1,ACVR2A,CDKN2C,FBP2,RRAS,STOM,GPN1,NECTIN3,IL5,SPTLC2,EHD4,CDC42BPA,KCNIP4,BLOC1S5,PABPC4,WWP1,SERPINF1,MEF2C,HTR2A
GSE6259_FLT3L_INDUCED_DEC205_POS_DC_VS_BCELL_DN	BIP	-5.46E-05	0.00022894	0.811482	1209		blood	PWAS	c7	0.811482	1	SOD3,CST7,LY75,COPS7B,SELENOW,CST3,CD8A,TGFBR3,TNNI2,ANXA6,CKS1B,CHST15,MREG,LRRK2,BIRC5,CS,SHMT2,LGALS1,GM2A,DAPK1,ANPEP,HTR7,S100A11,CLIC1,VARS1,TNFRSF13C,NAALAD2,PSMA5,TPK1,ATOX1,PBK,CHEK1,PRC1,CDKN2C,FLT3,NUP210,BTLA,LTA4H,GPR68,ITM2A,TYK2,TAGLN2,CKB,ACTN1,ZYX,SEPTIN6
GSE6259_FLT3L_INDUCED_DEC205_POS_DC_VS_BCELL_UP	BIP	-0.000136711	0.000406814	0.736831	630		blood	PWAS	c7	0.736831	1	TLR1,GALNT3,MXRA8,IGF1R,CCL8,CADM1,NRP1,DDR2,IL18BP,CREB3L4,CARTPT,CHD7,MFAP3L,HPGD,C6,HGF,GRN,CTSD,BCAR3,SERPINH1,TMEM106A,ANGPTL3,DKK3,NEU1,CP,SEC61G,LRP1,NOVA1,TMCO5A,DYNLRB2,CDH6,GCNT4,CDKN2B,APOC2,ASH1L,A1CF,CRIM1,RB1,WWP1,XDH,LY86,MYL6B,TUFT1,BPHL,PGK2,SUSD1,APRT,PTN,CLEC2L,CTSK,LAMP1,OPHN1
GSE6259_FLT3L_INDUCED_DEC205_POS_DC_VS_CD4_TCELL_DN	BIP	-5.06E-05	0.000249388	0.839358	1051		blood	PWAS	c7	0.839358	1	PAPPA,FGFR3,LRP4,PDGFRB,GMPR,NFASC,CPN2,FKBP6,GOLM2,NOG,HS6ST3,SERPINA7,COLEC11,NPTX2,NAGS,UTS2,C1D,RSPO4,MST1R,JPH1,CSPG4,COX6A2,AGR2,MNX1,CADM2,RAB3D,CENPV,SYT5,PTN,CLEC2L,OSCAR,SLC26A7
GSE6259_FLT3L_INDUCED_DEC205_POS_DC_VS_CD4_TCELL_UP	BIP	-6.05E-05	0.000300901	0.840687	680		blood	PWAS	c7	0.840687	1	PPID,PARP1,MANEA,ANTXR2,CTSO,CPM,TREML2,DYNLL1,TXNDC5,USP21,MOB4,TXNDC15,C16orf54,BTD,MEF2C,AKR1B10,LSM1,CTSG,TES,SSB,RABIF,NSDHL,EHD4,EIF1B,TRAPPC4,PFDN2,DNAJC27,B3GALT6,AMMECR1L,CERS5,SPG21,NCL,ILF3,RETREG1,TSG101,RAB22A,CDK2AP1,EREG,TOLLIP,CELF2,SYF2,MAPK14
GSE6259_FLT3L_INDUCED_DEC205_POS_DC_VS_CD8_TCELL_DN	BIP	-6.63E-05	0.000352024	0.850594	870		blood	PWAS	c7	0.850594	1	HPSE,ICOSLG,CXCL9,ATP13A1,ICAM1,SLAMF8,NOTCH1,CTSZ,IFIT3,TPST1,PSMB9,LGALS3BP,MMP14,IL12RB1,TOR1AIP2,G3BP2,LGALS3,CD274,FCGR1A,IL18BP,PSME1,GBP2,WARS1,STOML1,NMRAL1,IL15RA,LRP8,ISG15,POLR1C,TREML2,RTP4,CLEC2D,STAT3,SDC3,CNP,JAML,SAMHD1,FOXRED1,CSRP1,ASPRV1,IRF9,ANXA4,C3,IL2RA,EHD4,STAT1,IL15,MMP13,PSME2,LGALS9,KEAP1,RNF114,CDKN1A,CSF1,GPR107,GZMB,CFLAR
GSE6259_FLT3L_INDUCED_DEC205_POS_DC_VS_CD8_TCELL_UP	BIP	-4.79E-05	0.000223169	0.830003	1139		blood	PWAS	c7	0.830003	1	CSF1R,NAAA,BCHE,IL18R1,ST3GAL1,CPM,ADGRE5,DAP,ALDH2,B3GNT8,RFK,ALDOC,IDS,GM2A,TXNDC15,MAZ,UCMA,BRF1,PDE4A,VAMP1,HAVCR1,IL5,GPD1L,GALNT10,CTSG,FOXJ2,FN1,GSN,SCMH1,PDE2A,ATP2A3,PLBD1,MAP2K6,SULF2,DCXR,ENDOU,SH3GLB2,DPYSL2,ZYX,CNN2,DLG2,ARL2BP,FLNA
GSE6259_FLT3L_INDUCED_VS_WT_SPLENIC_DC_33D1_POS_DN	BIP	-2.31E-05	0.000235172	0.921796	1057		blood	PWAS	c7	0.921796	1	IL1R1,CD36,NPW,DCLK3,PLXDC1,PTGR1,NRCAM,DKK2,TCN2,ENTPD1,NPTX1,NEO1,OMD,THBS1,CD93,FLRT2,CTSS,GJA1,HGF,KLK8,PLAU,PSD,DPYSL3,CTNNB1,SRL,IL36RN,RAD51,RCN3,CMBL,IL7R,LAT2,SLC3A2,TAFA2,TNMD,BACH2,MUCL1,IDI2,CYTIP,PRKCA,ACY1,SYT8,ANGPTL4,LMNB1,ESRP1,PRKG1,CD81,CDH2,MAPKAPK3,PLCB1,DUSP26,IL12RB2,CD44,SULF2,IL24,PCNA,BMP10,RBFOX2,CNN2
GSE6259_FLT3L_INDUCED_VS_WT_SPLENIC_DC_33D1_POS_UP	BIP	-4.53E-05	0.000195796	0.816904	1315		blood	PWAS	c7	0.816904	1	BST1,FOLR2,NUDT9,NAAA,EBI3,CXCL13,S100A13,CST3,RNF24,B3GNT2,CD14,PRCP,CAPG,FAM174A,SNAP29,TLR4,TMCC3,CLEC10A,RNASE6,HPGD,PSMD10,NRP2,ST8SIA4,ABRAXAS2,S100A4,CCDC50,GALNT10,PNP,TMEM38B,CD72,TNFSF10,STX2,OLFM1,OSTM1,BTG2,TRAF1,RRAS,SERPINB8,STOM,IRF9,CD74,SIGLEC1,SMAD3,SUMO3,DRG1,NCF1,SPG21,RAC2,DCXR,MOB1B,CDK2AP1,ZDHHC14,GPR107,MDH1
GSE6269_E_COLI_VS_STAPH_AUREUS_INF_PBMC_DN	BIP	-5.64E-05	0.000199483	0.77731	1766		blood	PWAS	c7	0.77731	1	IL1R1,PLXND1,JAG1,TLR2,APMAP,PAM,ICAM1,MMP9,CD14,NAGPA,CAPG,ASL,IL1R2,F5,NRG1,MANSC1,ANG,MMP8,LYZ,HSPA5,APLP2,RNASE3,IGF2R,STAB1,PDIA6,GAPDH,LGALS3,SIRPA,ANPEP,IMPDH1,GRN,PDIA5,CTSD,IDS,NAALADL1,PCOLCE2,PYGL,CR1,NR1H2,S100A9,S100A6,NEU1,PDXK,NDST1,ALCAM,CSF3R,SH3GLB1,POR,COPE,LTB4R,PRRG4,ARF1,STAT3,CKAP4,ADRM1,PTX3,CES1,ELL,CLEC3B,CPD,IER3,ERO1A,P4HB,IMPA2,RAF1,PSTPIP1,CYTH4,NPDC1,GAS7,ADAM9,TK2,ZYX,RRBP1,FKBP2,MYDGF,LAMP1,EREG,RAC1
GSE6269_E_COLI_VS_STAPH_AUREUS_INF_PBMC_UP	BIP	-0.000254029	0.000574012	0.658092	515		blood	PWAS	c7	0.658092	1	ADAM23,PLXDC1,PCDH9,EDAR,MAN1C1,ROBO1,CYB5A,RLN2,DIXDC1,HPGD,CR2,IL6ST,APOC1,STOML1,PFKM,ENPP2,CD69,IL7R,PRIM1,CHI3L2,RAD1,PLSCR3,JUN,MAPRE2,RETREG1,ITM2A,PIN4,ITSN1,APTX,CD40LG,TTN,SEMA4F,NMT2,KPNB1
GSE6269_E_COLI_VS_STREP_PNEUMO_INF_PBMC_DN	BIP	-4.89E-05	0.000154004	0.750625	2347		blood	PWAS	c7	0.750625	1	BST1,IL1R1,PLXND1,JAG1,HP,CAMP,CD163,CEACAM8,APMAP,BPI,TCN1,CD177,F5,MMP9,ENTPD1,LCN2,CHIT1,CAPG,ASL,MANSC1,IL1R2,ANG,MMP8,GGH,APLP2,RNASE3,IGF2R,EVA1B,STAB1,SSR1,LTF,ARG1,PRTN3,ELANE,IMPDH1,PDIA5,CTSD,NAALADL1,PCOLCE2,PGLYRP1,GSR,GSN,PYGL,CA1,RNASE4,CR1,PGD,RETN,CHI3L1,AZU1,NEU1,NDST1,SLPI,CSF3R,COPE,LTB4R,PRRG4,ANXA3,HK3,DNAJC4,CKAP4,NCF4,OLR1,PTX3,AGFG1,TACSTD2,S100A9,ERO1A,CCPG1,P4HB,IMPA2,TRABD,RAB13,S100P,PLBD1,ARF3,CAPN3,CRISP3,NUDT3,TWSG1,MYDGF,CDC37,EREG,TMUB2,MAPK14
GSE6269_E_COLI_VS_STREP_PNEUMO_INF_PBMC_UP	BIP	-0.000119262	0.000406948	0.769473	493		blood	PWAS	c7	0.769473	1	HADH,PRSS1,ING4,ROBO1,PTPRD,CCL8,RLN2,HPGD,ST3GAL5,REG1B,PFKM,FETUB,ENPP2,KLK12,CD69,YARS1,RTP4,DNPH1,FOXJ2,MTHFD1,CHI3L2,AKAP7,PLSCR3,JUN,AK5,DPP4,CKMT2,GMDS,APOH,ITM2A,DGCR6,NR1D2,RAD1,SATB1,PARP11,ERBB2,PDE9A,SERPINF1,NET1,KPNB1,PIN4,EIF4A1,NR5A2,HPX
GSE6269_FLU_VS_E_COLI_INF_PBMC_DN	BIP	-7.24E-05	0.000249453	0.771714	991		blood	PWAS	c7	0.771714	1	BCAM,RPS3A,SERPINA4,PDGFRA,CCN4,FGL1,DKK4,PTPRD,GSTZ1,KCNA10,MAGEA10,EFNB2,AGRN,APOC1,FABP1,CA12,BMP7,KRT1,KLK12,CP,TF,FGFR2,FOXJ2,ST8SIA3,EPHB1,CKMT2,DUS2,FBL,ADAM19,GABBR2,FTCD,ST13,NDRG4,RPS5,EDN3,GJD2,SULT1E1,CD44,MAP2K3,CSNK1D,NECTIN1,PABPC4,EEF1B2,NTRK1,NAP1L1,KLK3,EVPL,PDAP1,EIF4B,MAPT
GSE6269_FLU_VS_E_COLI_INF_PBMC_UP	BIP	-0.000194647	0.000703165	0.781922	350		blood	PWAS	c7	0.781922	1	ATP13A1,NRBP1,MMP9,EBAG9,PTK2B,LGALS3BP,TGFB1,PDIA6,POLM,PDHX,AGRN,IDS,COMT,MX1,CHST12,ISG15,PPIG,SHC1,BPTF,BRD2,ARHGDIA,DNAJC4,CES1,NUCB1,LMNB1,TRABD,SIGLEC1,IFI16,YWHAE,TYK2,MLEC,CD74,CAPN3,PKM,ZYX,OAS1,PSME3,DNM2,PURA,IRF3
GSE6269_FLU_VS_STAPH_AUREUS_INF_PBMC_DN	BIP	-5.08E-05	0.000171154	0.766664	1786		blood	PWAS	c7	0.766664	1	BST1,CD36,SEMA6B,HPSE,VNN2,IL1RAP,CTSB,TLR2,ICAM1,FCN1,SRGN,QPCT,C2,CREG1,CD93,PLEK,LILRA5,NRG1,BLVRB,LYZ,TIMP2,APLP2,PPT1,IL1RN,STAB1,TKT,GAPDH,LGALS3,SOCS3,SIRPA,RNASE2,ANPEP,SDCBP,GRN,CTSD,PLD3,PLAUR,GLUL,PGD,SERPINA1,ABCC6,CEBPB,VIM,NEU1,PELI2,ADM,VAMP3,CSF3R,CSF2RA,DEFA1,PRRG4,HIF1A,ASGR2,NPL,ARF1,SORT1,CKAP4,NCF4,HS3ST3B1,PLIN3,CDKN2D,ARF4,CPD,S100A10,S100A9,IMPA2,TIMP1,RAB1A,PPIF,NAPA,SUMO3,PLBD1,CD63,RHOA,SERPINB1,FCGR1A,CDKN1A,VCAN,LAMA4,GAS7,ADAM9,MAX,DUSP3,ZFAND5,IFNGR1,ZYX,CLEC7A,TOLLIP
GSE6269_FLU_VS_STAPH_AUREUS_INF_PBMC_UP	BIP	-6.53E-05	0.00033249	0.844262	689		blood	PWAS	c7	0.844262	1	PCDH9,ING4,SEMA4D,IL16,CYB5A,ALDH5A1,DNAJC11,RPA2,DNAJC16,NUDCD3,CR2,LY9,DVL2,PAWR,CD27,CD72,LAT,ZNF175,MAPRE2,BNIP3,AHSA1,CSNK1D,LDLRAP1,ARHGAP25,BLK,DIDO1,CBX7,NMT2,BTN2A1,ARHGAP45
GSE6269_FLU_VS_STREP_PNEUMO_INF_PBMC_DN	BIP	-0.000120788	0.000332215	0.716169	876		blood	PWAS	c7	0.716169	1	CRYBB1,RPS3A,PTPRS,KLKB1,SNCA,CSF3,MFAP4,CHIT1,PI3,CRP,TESC,MLN,NRG1,BCAN,PROS1,IGF2,SLC14A1,LTF,ATRN,ECI1,THBS4,PCOLCE2,HAGH,GSN,CA1,BRF1,ANGPTL3,ABCC6,FXR1,CHMP3,CRIP2,OMP,HSD17B11,ST8SIA3,TPM1,FOXC2,FHL1,EPHB1,ALPG,DUS2,TACSTD2,CPD,ETHE1,LTA4H,PABPC4,TPT1,RAB13,ADI1,RDH16,IL17B,ACHE,PRKAR2A,CD44,IL13RA1,GAS7,NUDT3,RAB31,ACVRL1,NAP1L1,KLK3,EVPL,EIF4B,PC,MAPT
GSE6269_FLU_VS_STREP_PNEUMO_INF_PBMC_UP	BIP	-7.45E-05	0.000445858	0.867367	456		blood	PWAS	c7	0.867367	1	PPID,CXCL11,SERPING1,IFIT3,PSMB9,LGALS3BP,IL12RB1,ZNF264,PDHX,HERC5,GBP1,ST3GAL5,UBE2D4,ILF3,CHST12,ISG15,PPIG,SYNCRIP,UBXN4,BPTF,MX1,RTP4,BRD2,JUP,ZWILCH,TYMP,IRF9,GCH1,SIGLEC1,TRAPPC4,PSME2,MLEC,IFI16,UBE2L6,ABL1,PARP11,STAT1,OAS1,NMI,DDX39B,MED1,PURA,IL2RG,KPNB1,AASDHPPT,PABPN1
GSE6269_HEALTHY_VS_E_COLI_INF_PBMC_DN	BIP	-4.36E-05	0.000223036	0.844974	1324		blood	PWAS	c7	0.844974	1	TEC,BPI,FOLH1,PRSS3,PPIL2,SEMA5A,DEPP1,CCL22,PLEK,MPO,CXCL8,CYP3A4,KIAA1549L,PDE4D,DDC,HSPA13,UBE2D3,HPGD,PAK4,AOC1,SDCBP,PRTN3,SULT1B1,GDF5,ELANE,REG1B,PLAUR,GLUL,SPINK1,F7,CLGN,RNASE3,KLK12,RCN3,SPINT3,MAPRE1,ADM,DEFA1,ETV5,OLFM1,HIF1A,SORT1,BACH1,RIPK2,NPL,EPHB2,PFKFB3,SUMO3,PKD1L1-AS1,PLBD1,TAGLN2,SULT1E1,SERPINB1,PTP4A1,CD44,SCGB1D2,GPX2,MSN,EPB41L1,FCGR1A,FGF18,LAMA4,DDIT3,MAX,DUSP3,ZFAND5,STK17B,MCL1,CDC42
GSE6269_HEALTHY_VS_E_COLI_INF_PBMC_UP	BIP	-7.84E-05	0.000377034	0.835286	535		blood	PWAS	c7	0.835286	1	CRELD1,NRCAM,CPNE1,NT5C,SEC13,MECP2,MAP4K1,PLG,IVD,NR3C2,NLRP1,COL6A2,CLK2,NISCH,CHKB,KLRK1,RGS3,PUS1,ERBB2,HS3ST1,NAP1L2,P3H1,TRADD,PIAS4,MLEC,IL21R,LIN7B,LRCH4,AHSA1,CAPN3,CSNK1D,PDIA6,ARHGAP25,BLK,CDK2AP2,CBX7,ABHD14A,IRF3,ACADVL,BTN2A1,DNAJC16,ARHGAP45,HTRA2
GSE6269_HEALTHY_VS_FLU_INF_PBMC_DN	BIP	-8.90E-05	0.000352659	0.800845	587		blood	PWAS	c7	0.800845	1	HPSE,TLR2,SERPING1,C2,IFIT3,SH3BGRL3,S100A11,LGALS3BP,TPP1,STAB1,TGFB1,GNAS,HERC5,RNASE2,GRN,CTSD,FCGR1A,PLD3,MTHFD2,MX1,PSME3,ISG15,ABCC6,FTL,ADM,ARHGDIA,ETV5,NPL,SIGLEC15,NUCB1,CD74,EPHB2,LMNB1,SIGLEC1,ALDOA,NAPA,IFI16,YWHAE,MAGEA8,TAGLN2,ARF3,LGALS9,WBP2,MSN,GRB2,PKM,CDK16,ZYX,OAS1,NMI,SERPINC1
GSE6269_HEALTHY_VS_FLU_INF_PBMC_UP	BIP	-8.86E-05	0.000407211	0.827695	450		blood	PWAS	c7	0.827695	1	RPS3A,LILRA4,IL16,PROC,SAA1,ASCC1,ENO3,APOA1,NDRG3,FABP1,AKR7A2,SWAP70,RPS10,SERF1A,TNFRSF9,TFR2,SERPINF2,PRKCB,HSPA1L,FGF3,NFATC1,EPHB1,FBL,KLRB1,KLC1,PAFAH2,LRCH4,SET,KPNA6,PRKCZ,UBE2I,EEF1B2
GSE6269_HEALTHY_VS_STAPH_AUREUS_INF_PBMC_DN	BIP	-5.99E-05	0.000229035	0.793684	908		blood	PWAS	c7	0.793684	1	SEMA6B,SNCA,GAS1,IGFBP6,ICAM5,EFNB2,MFAP4,TPSAB1,GSTZ1,TESC,NRG1,ALCAM,PITPNA,MATN2,TNFRSF10D,ATRN,HGF,EIF4EBP2,HAGH,FABP1,F7,NSFL1C,KRT1,ABCC6,RAB3A,VAMP3,CFAP45,CSF2RA,CALY,FOXC2,ALPG,CPD,ETHE1,PABPC4,CHP1,IL17B,ACHE,PIAS3,PRKAR2A,CD44,MAP2K3,CSNK1D,TALDO1,GAS7,PLA2G1B,RAB31,NTRK1,MAPT,TOLLIP,EVPL
GSE6269_HEALTHY_VS_STAPH_AUREUS_INF_PBMC_UP	BIP	-0.000153586	0.000702781	0.827009	342		blood	PWAS	c7	0.827009	1	PPID,PCDH9,LIMA1,LGALS3BP,DNAJC11,CRYGS,NUDCD3,PDHX,RECQL,HERC5,USP21,STOML1,ISG15,SYNCRIP,BPTF,MX1,BRD2,CISD1,PRIM1,JUP,ZWILCH,CD37,RHOB,MAPRE2,SPOP,SIGLEC1,IFI16,USO1,U2AF2,STAT1,SEMA4F,OAS1,MED1,IL2RG,KPNB1,TCF4
GSE6269_HEALTHY_VS_STAPH_PNEUMO_INF_PBMC_DN	BIP	-3.74E-05	0.000203681	0.85441	1481		blood	PWAS	c7	0.85441	1	BST1,CD33,CD36,CAMP,CD163,CEACAM8,BPI,FCN1,F5,QPCT,CD14,ENTPD1,LCN2,CD93,GNS,PLEK,MPO,CXCL8,BLVRB,PTK2B,TIMP2,APLP2,PPT1,CTSS,TPP1,IL1RN,STAB1,ANG,LTF,VEGFA,LGALS3,SOCS3,RNASE2,SDCBP,CSF2RB,PRTN3,ELANE,GRN,PLAUR,GLUL,GSN,CAST,PGD,S100A12,S100A9,ABCC6,CHMP3,PELI2,ADM,FURIN,VAMP3,CSF3R,IFNGR2,CSF2RA,DEFA1,KLF4,FGFR2,AZU1,SORT1,CHST3,CKAP4,NCF4,BCL6,PLIN3,SERPINB8,NPL,CPD,CCPG1,IMPA2,FCAR,ALDOA,PKD1L1-AS1,RAB3D,S100P,PLBD1,CD63,ANXA9,SERPINB1,IL13RA1,RAB1A,GRB2,FCGR1A,STX12,VCAN,TRIO,ADAM9,DUSP3,IFNGR1,ZYX,SNCA,BAG4,PPIF,EIF5A
GSE6269_HEALTHY_VS_STAPH_PNEUMO_INF_PBMC_UP	BIP	-0.000135725	0.00035256	0.700259	533		blood	PWAS	c7	0.700259	1	LILRA4,ING4,POGLUT1,IL16,BTN3A3,CKS1B,UBE2D2,PSMB9,NT5C,SEC13,DNAJC16,ASCC1,IVD,PTPN4,DCTD,CHST12,BTN3A1,CHKB,HIF1AN,KLRK1,MTHFD1,HS3ST1,ADGRG1,CCT7,FH,TRAPPC4,NCALD,BIN1,AHSA1,CSNK1D,ARHGAP45,ARHGAP25,XCL1,DIDO1,GZMB,AIP,RANBP3,TCP1,HTRA2
GSE6269_STAPH_AUREUS_VS_STREP_PNEUMO_INF_PBMC_UP	BIP	-4.54E-05	0.000199638	0.820026	1341		blood	PWAS	c7	0.820026	1	ST3GAL6,IL1RAP,CTSF,ERAP1,PSMB1,IGFBP6,PRSS1,RCN1,C2,MET,ATP1B1,MTAP,NRP1,IL18BP,HRAS,PYCR1,NUDT2,PTN,HERC5,CRYBB2,SYT11,HGF,IDS,GPC1,BCAR3,GUK1,SIRT3,NBL1,UTS2,SEPTIN10,ACADS,ETV5,LSM4,NXT2,NEURL1,ELL,FIBP,CSRP2,INSL6,ANTXR1,NR1D2,SCARF1,LAMA4,PARP11,PLA2G1B,NAP1L1,MDH2
GSE6566_STRONG_VS_WEAK_DC_STIMULATED_CD4_TCELL_DN	BIP	-8.11E-05	0.000300654	0.7874	889		blood	PWAS	c7	0.7874	1	SPARCL1,GNPTG,MMP1,LRPAP1,AKR1C3,RPS6KA1,COMMD7,SPON1,NAGPA,IL16,KYNU,NUDT16L1,CD96,CARTPT,NGRN,TIGIT,CTBP1,HSD17B11,MFNG,ABHD14A,ITGB7,MBTPS1,FIS1,HSPA1L,TAFA2,LAIR1,CNDP2,ICAM3,TFIP11,KLRB1,PRKCA,NPL,TAFA1,C11orf68,TPT1,MAP1LC3B,HSD17B1,EID3,CSK,SMAD2,NCK2
GSE6566_STRONG_VS_WEAK_DC_STIMULATED_CD4_TCELL_UP	BIP	-6.34E-05	0.000228789	0.781851	1509		blood	PWAS	c7	0.781851	1	SPOCK3,PRG3,CD209,HHIP,F13B,KITLG,NPNT,BPI,CBLN1,SLITRK5,LPO,HSP90B1,DDAH1,IL1R2,AKR1C4,TESC,PGP,PLA2G7,FAM162B,GSS,ITPRIPL1,HERC5,FKBP7,ADGRF1,PYGL,GPI,PTGFRN,HBB,CXCL13,SPINK5,MX1,TRAF4,MICALL2,ZNF415,STAR,LONP1,PCSK2,FKBP4,CNTN4,SBSN,PAPPA2,IL5,IL2RA,BATF,PDCL2,UBB,IL12RB2,NR4A1,MVD,CKB,LDLR,PDE9A,SERPINF1,CSTL1,NMI,ZG16,HK2,JAK2
GSE6674_ANTI_IGM_VS_ANTI_IGM_AND_CPG_STIM_BCELL_DN	BIP	-0.000201283	0.000702888	0.774598	371		blood	PWAS	c7	0.774598	1	SHMT1,HOMER1,RCN1,ITIH5,MRE11,CYB5A,PGLYRP2,UCK2,PIM1,TGFB1,HSD17B7,PDIA6,IFNG,DCTD,MTHFD2,REXO2,PPP1R3B,LRP8,YARS1,HBEGF,TNF,STC2,TNFRSF9,PRNP,TAFA3,SMYD2,DCUN1D2,MTHFD1,TMEM185A,G3BP1,EXOSC1,ACLY,C3orf18,CNDP2,FBL,BCL2L1,EIF2S1,PANK3,C1QBP,TGIF2,HSPA9,NIP7,ELAVL1,EIF3G,TIMM8A,LRP12,LTA,MYC,SPRED1,TXNRD1,GCSH,HK2,NAP1L4,SNRPA,AARS1,TARS1,CDKN1A,PC,DIMT1
GSE6674_ANTI_IGM_VS_ANTI_IGM_AND_CPG_STIM_BCELL_UP	BIP	-5.99E-05	0.000249403	0.810286	1043		blood	PWAS	c7	0.810286	1	CAT,TAPBPL,MBD1,FAS,ADGRE5,HEXB,TG,IL16,MTHFS,AKR1A1,PSAP,GLT8D1,IVD,THTPA,SYT11,NDRG3,SORD,SDF2,PMM2,CD9,MAP3K3,ARL4D,GLRX,BRDT,ZPBP2,PECAM1,SAMHD1,BCL6,EVL,CD247,SPOP,UROD,GRAP,MAP1LC3B,OSBPL9,GNAI3,SUSD1,MAP2K6,KIAA0040,ERLEC1,LCMT1,TSTD1,GDI2,PIP4K2A,ACTN1,PPP2R5A,GLIPR1,SEPTIN6,IK,DDX6,AIDA,ARHGAP45
GSE6674_ANTI_IGM_VS_CPG_STIM_BCELL_DN	BIP	-0.000139035	0.000497659	0.779955	526		blood	PWAS	c7	0.779955	1	QSOX2,SHMT1,RCN1,ITIH5,MTAP,METAP1,CD48,PGLYRP2,PIM1,SLC14A1,HSD17B7,IFNG,OSM,LRP8,C3orf18,LAMTOR3,CNDP2,SELENOS,TMEM185A,CASP8,HBEGF,TNF,LIF,TAFA3,IL13,CLINT1,IRF4,EXOSC1,BCL2L1,PANK3,BDP1,IL2RA,BAG5,LTA,RGS1,NIP7,TIMM8A,IL24,MYC,SPRED1,TXNRD1,MGAT2,HK2,DCUN1D3,EIF1AY,CDKN1A,DIMT1
GSE6674_ANTI_IGM_VS_CPG_STIM_BCELL_UP	BIP	-6.70E-05	0.000377119	0.859006	521		blood	PWAS	c7	0.859006	1	CD5,INSR,FAS,ING4,IL16,P4HA2,DNAJB4,CROT,CHST12,MAT2B,DAPK2,MMP3,MAP3K3,TMEM106B,IL7R,NBR1,RSRP1,C16orf54,ZPBP2,UBE2T,BCL2L11,AURKB,PECAM1,BCL6,EVL,CBX1,IRF9,NDC80,ALDH6A1,PXYLP1,ARRDC3,ANKRD46,SPOP,GRAP,RNF13,OSBPL9,USP28,SENP7,SYNGR3,MAP2K6,KIAA0040,LDLRAP1,PIP4K2A,IFNGR1,FOXO3,TMUB2,ARHGAP45,NATD1
GSE6674_ANTI_IGM_VS_PL2_3_STIM_BCELL_DN	BIP	-2.88E-05	0.000376814	0.938996	601		blood	PWAS	c7	0.938996	1	SLAMF7,IL2RB,SEMA4D,HSP90B1,MTAP,GEM,TGFB1,HSD17B7,SHMT2,DNAJA2,REXO2,CA12,LRP8,MAPRE1,TNF,TAFA3,SMYD2,ETV5,DCUN1D2,ODC1,EIF4G3,NEDD9,C15orf48,ARF4,PANK3,NUCB1,BDP1,IL2RA,TARS1,B3GALT6,ID2,DUSP4,MRPL52,HSPA9,FASN,MYC,SPRED1,ERN1,LDLR,GZMB,KCNAB2,CUL3,HK2,AARS1,DIMT1,EIF5A,PCBP1
GSE6674_ANTI_IGM_VS_PL2_3_STIM_BCELL_UP	BIP	-3.19E-05	0.000352385	0.92796	701		blood	PWAS	c7	0.92796	1	HADH,CTSV,PPIL2,ADGRE5,HEXB,MAD2L1,ACAA1,ARSK,DARS2,ARL6IP5,SCP2D1,DDT,RNASE4,SDF2,MAT2B,BTD,GMPR2,CRIP2,MARCKSL1,PTS,HSD17B11,PDCD4,ANAPC7,RBBP9,TPMT,CDKN2C,DPP4,BCL6,DYNLT1,RRAS,CSRP1,GABARAPL2,TMEM167B,VAMP8,INSL6,HIKESHI,SPOP,PDZD11,UROD,CARHSP1,HDAC8,PSMD10,RIDA,KIAA0040,ERLEC1,ZFAND1,RAB2B,SCARB2,SKP1,GLO1,MTIF3,TMUB2,SUGT1
GSE6674_CPG_VS_CPG_AND_ANTI_IGM_STIM_BCELL_DN	BIP	-0.000127475	0.000575193	0.824608	322		blood	PWAS	c7	0.824608	1	RCN1,ITIH5,GEM,SGF29,MOB4,REXO2,PPP1R3B,MCF2L,HBEGF,STC2,TES,PAPSS1,TNFRSF9,PRNP,TAFA3,P4HA1,HIF1A,NDRG1,VSIR,CEBPG,C3orf18,SPIN1,LIN7C,CNDP2,JMJD6,ARHGAP5,PFKFB3,ERO1A,HNRNPDL,TNF,CD300LF,HSPA9,PKP2,RBM22,CYRIB,LRP12,IL24,LTA,MYC,SPRED1,FBXL5,DDIT3,ZFAND5,MXI1,SAP30,SAR1A,HK2,DCUN1D3,AARS1,CDKN1A,BIRC3,MAP4K3,SMNDC1,PC,DIMT1
GSE6674_CPG_VS_CPG_AND_ANTI_IGM_STIM_BCELL_UP	BIP	-0.000158636	0.000445533	0.721796	560		blood	PWAS	c7	0.721796	1	UNC93B1,MBD1,TAPBP,PSMB9,ACADL,GLT8D1,PSMA2,TNFRSF13B,BIRC5,IDH1,THTPA,DARS2,NDRG3,ACAT2,GRN,CTSD,DDT,PGD,PRDX1,MGAT1,MARCKSL1,TYMS,GLRX,PLS1,CEMIP2,FEN1,ZPBP2,ATOX1,CD1D,PLAAT3,PECAM1,SAMHD1,YWHAB,BECN1,IDI1,IFIT2,GABARAPL2,NDC80,MAD2L1,ANKRD46,PRDX4,UROD,TXN,CD74,NUDT1,SUSD1,G6PD,LCMT1,FIG4,TSTD1,PHPT1,MCEE,ACTN1,MDH1,NMI,H1-2,DDX6,AIDA,HARS1,ARL4D,SUB1
GSE6674_CPG_VS_PL2_3_STIM_BCELL_UP	BIP	-5.42E-05	0.000276627	0.844584	1036		blood	PWAS	c7	0.844584	1	HADH,CTSV,SSU72,TST,HTATIP2,NQO2,ACAA1,FAM174A,ETFA,AXL,TIMP2,TNFRSF13B,PSMD10,DARS2,GRN,CD1D,GMPR2,CD9,DECR1,ARL4D,CD27,TMEM106B,AKR1B10,PTS,COX7A1,HSD17B11,ZPBP2,CNP,FIS1,TXNIP,DPP4,EVL,GABARAPL2,HEXIM1,PRDX4,PDZD11,UROD,ARL6,CNPY4,DGCR6,CHEK2,RIDA,VRK1,LCMT1,PHPT1,MCEE,MDH1,SKP1,CD3G,PRKACA
GSE6674_PL2_3_VS_ANTI_IGM_AND_CPG_STIM_BCELL_DN	BIP	-7.51E-05	0.000352923	0.831564	471		blood	PWAS	c7	0.831564	1	FASLG,BCL2L2,DNAJC30,RAP1GDS1,B4GALT1,TG,SELP,MIF,PGM1,PIM1,BICDL1,SAP30,RBM17,ENO3,CA13,SOCS3,SYTL1,TAX1BP1,ZNRF3,ADPRH,CAST,CAPN2,OSM,GSTT1,C3orf18,FCMR,MPZL2,APLP1,HBEGF,IL7R,SH3GLB1,POLI,PRNP,TMEM237,HIBADH,CLINT1,MGAT4A,PFN2,ANXA3,IRF4,IL10RB,RRAS,RAB11A,BMPR2,MYB,IL2RA,SH2D1A,RASA1,MAPKAPK2,RGS1,CD44,IL24,GALNT3,LTA,MYC,SCARB2,MXI1,LETMD1,FYN,DCUN1D3,PC
GSE6674_PL2_3_VS_ANTI_IGM_AND_CPG_STIM_BCELL_UP	BIP	-8.38E-05	0.000315496	0.790443	618		blood	PWAS	c7	0.790443	1	TAPBPL,AKR1C3,COMMD7,SEMA4A,PPIH,SPTLC1,AKR1C4,NANP,PROS1,RPA2,SPR,IL12RB1,RAB32,S100A5,RRM2,PIGR,AKT2,ZAP70,SYNCRIP,OLFM1,CHST14,AXIN2,VSIR,NT5C2,IRF1,NEDD9,RGS3,RTF1,CTRL,TK1,GOSR2,HNRNPM,HRC,PTK2B,PDCD1,PXYLP1,ST8SIA4,LMNB1,LTA4H,PDGFB,IL21R,ID2,SNX17,PRSS37,RPS6KA3,AMPD2,SUSD3,ACP3,IL4,BPNT1,DNAJB1,GLIPR1,AIP,NME1,RAB1B,LANCL2,AK2
GSE6674_UNSTIM_VS_ANTI_IGM_AND_CPG_STIM_BCELL_DN	BIP	-2.58E-05	0.000445993	0.953805	372		blood	PWAS	c7	0.953805	1	PDCD1LG2,LAP3,QSOX2,MAPK8,MTAP,HSD17B7,G3BP2,IL15RA,OSM,LRP8,SELENOS,TNF,TAFA3,ODC1,AGGF1,TMEM185A,EIF4G3,IRF4,NEDD9,EXOSC1,RMDN3,ADRM1,C3orf18,MARK3,PANK3,BDP1,IL2RA,BAG5,ERN1,TGIF2,B3GALT6,TXLNA,DUSP4,NIP7,HSPA9,USO1,LRP12,IL24,MYC,SPRED1,LDLR,GZMB,ATAD1,SRSF6,PSME3,GCNT1,EIF1AY,TARS1,DIMT1
GSE6674_UNSTIM_VS_ANTI_IGM_AND_CPG_STIM_BCELL_UP	BIP	-0.000109136	0.000407131	0.788652	503		blood	PWAS	c7	0.788652	1	PAICS,CRYZ,IL16,DNAJB4,GRHPR,DDT,PYGL,SORD,CROT,CHST12,DAPK2,SNX1,NBR1,PAPSS1,AURKA,RBBP9,APBB1,UBE2T,BCL2L11,AKR1B10,CDKN2C,BCL6,RRAS,GMNN,PARP16,HIKESHI,CCPG1,IMPA2,PAFAH1B3,UROD,MAP1LC3B,NDRG1,CNEP1R1,MAP2K6,PKP2,RAP2A,KIF22,GLA,DAG1,MXI1,FOXO3,LETMD1,GLO1,ARRB1,MTIF3
GSE6674_UNSTIM_VS_ANTI_IGM_STIM_BCELL_DN	BIP	-0.000122296	0.000445326	0.783608	656		blood	PWAS	c7	0.783608	1	CD5,DLL4,SCARA5,NFASC,CD14,TESC,KLRG2,WFDC1,TNFRSF17,GP1BA,CABP7,IL1B,SCGB1A1,DRGX,PTHLH,BMP7,BGLAP,CLEC4D,OMP,TNFRSF9,LMOD1,ASTL,CSN2,NAALADL1,HRC,BARD1,DOC2B,RPS3,NCALD,PDCL2,SYNGR3
GSE6674_UNSTIM_VS_CPG_STIM_BCELL_DN	BIP	-0.000182018	0.000575254	0.751688	356		blood	PWAS	c7	0.751688	1	PTPRS,HNRNPH1,HGF,CBR1,BGN,B3GNT2,TGFBI,CCK,RNF128,KIT,PLD3,PMVK,HSPB6,MTFR1,HABP4,PDXK,LAT,OLFM4,PECR,RIC3,FHL1,PYCR2,TRAF1,PDE2A,LMAN1,SUOX,CTHRC1,S100A10,WWOX,LGR4,PSMD4,SUSD1,NDE1,ALDH1A1,TALDO1,POLR3F,SUSD3,CD300LB,BPGM,TRA2B,DCUN1D3,SHC1,UFD1
GSE6674_UNSTIM_VS_CPG_STIM_BCELL_UP	BIP	-6.40E-05	0.000300936	0.831499	635		blood	PWAS	c7	0.831499	1	ASAH2,CDH5,CXCL11,ICOSLG,ENTPD1,SEMA7A,LARGE1,KLRC3,IL12B,AXL,CD200,LGMN,MARCO,ENO3,ST3GAL5,FAH,TNFRSF13C,MFGE8,ITM2C,COTL1,SNX8,PPP1R3B,DBNL,CLIC5,CDHR5,ACP5,DNASE1L2,TNFSF10,HIBADH,FIS1,PLAAT3,ACLY,HCK,IL1RAPL2,TNFRSF18,GCK,IGFL3,SERPINE1,CSRP1,CRIM1,IL5,ID1,CD86,TYK2,PGK2,NTMT1,PTPN1,GATM,NET1,MAX,FGF23,ACVRL1,FYN,TICAM2
GSE6674_UNSTIM_VS_PL2_3_STIM_BCELL_DN	BIP	-3.89E-05	0.000249436	0.876199	1103		blood	PWAS	c7	0.876199	1	AMY1A,NAP1L4,GSTM1,FAS,NDUFS4,APOF,CPM,SCO1,FLRT3,GNS,LRRK2,PDE4D,ACAP2,CCL2,FAH,RHOC,FAP,HMOX1,LCP1,USP15,DBNL,TMEM38B,IL18,ADM,IL7R,ALCAM,SYT17,LIF,APP,PGF,ODC1,ADAM17,KPNA1,CD70,SGTB,AIFM1,FIBP,PGAM1,PDE6D,SMURF1,INSL6,RAB1A,MAPKAPK2,ADPRH,ASF1A,RAMP3,SCARF1,VCAN,IL4,MDM2,TOP1,TXNRD1,CTSK,FGF23,DNAJB1,TCEA1,TCF4,CHMP2A
GSE6674_UNSTIM_VS_PL2_3_STIM_BCELL_UP	BIP	-5.03E-05	0.000241893	0.835333	1206		blood	PWAS	c7	0.835333	1	SIGIRR,SELPLG,CD177,CLEC12A,GKN2,QPCT,ADAM22,FAHD1,HOPX,SERPINA7,ITM2B,B3GNT8,APLP2,ACADM,ELANE,GHRL,SERPINA11,NID1,PRC1,CD9,KCNIP3,SMPDL3A,VAV3,KMT5C,ACAT1,SMYD2,NIT2,MSRB2,PDZD7,PALM,GPX1,ACY1,RPS3,ITSN1,BPHL,HSD17B8,RORB,IRAG2,STX1B,CHEK2,TMEM154,CLEC1B,PIP4K2B,IFNGR1,FOXO3,CLEC7A,TDP1,FLNA,CELF2
GSE6681_DELETED_FOXP3_VS_WT_TREG_DN	BIP	-0.000154649	0.000573654	0.787479	552		blood	PWAS	c7	0.787479	1	ST3GAL6,SNX4,DCLK3,NOTCH1,ATP1B1,LRRN1,MARCO,CPA2,RFK,TMCC3,TP53,FMR1,FKBP7,DCTD,FIBCD1,CAPN2,PTHLH,S100A6,CD9,ATP1B3,DSTN,GLRX,CEMIP2,HMG20B,MGAT4A,ERLIN1,WBP1L,NFATC1,DPP4,CSGALNACT2,CLPP,ARL5A,IDE,ACAD8,LTA4H,SLC25A18,ROCK2,MTPAP,PTGES2,TSSK2,MATK,CDH1,MEF2C,MAP4K3,PPM1L,BAG1,ATP5PF
GSE6681_DELETED_FOXP3_VS_WT_TREG_UP	BIP	-4.59E-05	0.000235126	0.845228	1253		blood	PWAS	c7	0.845228	1	KDR,FCGR3A,MSR1,BPIFB1,A2M,TMPRSS6,PROK2,PRR16,TNFAIP8,NRP1,SMOC1,SCGB3A1,CD96,CFHR1,NTNG1,ESM1,CA2,ANPEP,THBS4,RETN,ST6GALNAC1,VSIG2,C9,PPP3R2,CD72,CSF3R,IL17A,EFNB3,IGFBPL1,GDF11,UTS2R,IL20,UBE2L6,PCDHB1,NR1H4,STOM,MAMDC2,SLC41A2,NCALD,RDH16,LCAT,KPNA4,SPOCK1,PNMT,NPDC1,COL6A3,XCL1,TNFSF9,DAG1,PLA1A,CSMD1,NATD1
GSE6875_TCONV_VS_FOXP3_KO_TREG_DN	BIP	3.87E-05	0.00049706	0.937911	632		blood	PWAS	c7	0.937911	1	PGM2,MINPP1,ERBB3,RCN1,RGMB,HSP90B1,PLCG1,CFP,TMEFF1,ITM2B,TP53,LGMN,PIM1,PRXL2A,MGA,MCTS1,DARS2,GPC5,IL6ST,IL15RA,FGFR1,RNASE4,CACNB4,FHIT,PTHLH,AKR7A2,NID1,MDM4,SEMA4C,SVIP,PECR,TPD52L1,BCAP29,SEC61B,MSRB2,LAIR1,ELK3,UROS,CLPP,KLHL7,CD81,RB1,CLIC4,NAB1,TGM2,ERN1,ID2,SIRT5,ZFAND1,DECR1,LCMT1,ACOT13,STX12,UBE2L3,ATP5PF,MACO1
GSE6875_TCONV_VS_FOXP3_KO_TREG_UP	BIP	-4.72E-05	0.000276661	0.864642	904		blood	PWAS	c7	0.864642	1	SEMA6B,BPIFB1,IGSF3,PLXNB2,COL6A1,PROK2,LRIG1,CPM,MRC2,HEXB,CD200,FAM177A1,MARCO,DIXDC1,CDC25B,SLC6A14,RBP4,ITPKC,CCM2,CA3,SMAD1,FAIM,GPD1L,PIK3CG,CRAT,PNP,CSF3R,YEATS4,ITGB7,TNFRSF12A,ARF1,MUC1,BCL6,PCDHB1,PDE2A,ELL,CTHRC1,RERG,RETREG1,SLAMF1,A1CF,GPC6,HMGCS1,HCAR2,ANGPT2,KPNA4,SLCO5A1,RHOA,NDRG1,RAC3,SATB1,ARPC5,NFKBIA,DAG1,MANF,RAB3B,GMFG
GSE6875_TCONV_VS_TREG_DN	BIP	-0.0001308	0.000406982	0.747914	595		blood	PWAS	c7	0.747914	1	ISLR2,UNC5C,LEAP2,TNFSF11,ALAD,B4GALT1,PLXNA1,MRPL58,CST8,CAPG,CHAD,MPO,KIAA1549L,TIMP4,PSAP,CBR3,ELAPOR1,ACADL,ITPRIPL1,PLA2G2E,IL22RA2,LDHA,GHR,FGFR4,CLIC4,NAGS,ST6GALNAC2,FTL,PLA2G10,CCT5,DSTN,PRKAR1B,LIF,TOPBP1,NOVA1,PON1,LSM4,PALM,PLIN3,CLEC4M,AP4M1,FKBP4,GP5,S100A10,TNNT2,PXYLP1,ACAD8,NAT14,EIF4EBP1,LIN7B,DNAI1,PTPN1,NPDC1,CDC25A,SUMO3,CXADR,CILP
GSE6875_TCONV_VS_TREG_UP	BIP	-0.000115191	0.000352126	0.74357	839		blood	PWAS	c7	0.74357	1	UGDH,HGFAC,BCL2L2,ENPP6,MMP10,DPP7,KREMEN1,TMED10,PLCG1,CFB,PRND,CTRC,CBR1,TPP1,CCDC167,SGF29,BMP2,AGRN,DOK1,IMPA1,ITGB5,GSN,PYGL,ALKBH3,TP53I13,NID1,ZAP70,MPZL2,SEPTIN10,TRIAP1,TMEM190,CD72,ZNF180,ZPBP2,CLEC4G,NEDD9,SCN4B,UNC93B1,GSTK1,ANXA4,SLC41A2,SERF2,VPS26A,DRG1,NAB1,RDH16,DCBLD1,RGS7,PRKAR2A,TNS4,ZDHHC14,SPACA1,HNRNPF,CELF2
GSE6875_WT_VS_FOXP3_KO_TREG_DN	BIP	-6.78E-05	0.00028798	0.813948	861		blood	PWAS	c7	0.813948	1	PAICS,SPINT2,JPH4,CFP,PGLYRP2,PCLAF,LGMN,RAB26,PRXL2A,BIRC5,NRP2,SIRPA,ITGB5,DCTD,NMRAL1,KYAT3,GCA,CAPN2,FETUB,OAS1,GBP6,ZAP70,PDXK,FAM172A,GLB1,TMEM38B,AIF1,PTGR2,DKKL1,MST1R,BCAP29,PBK,AURKB,HCK,FABP12,UNC93B1,ECI2,PRPSAP1,ACY1,ANGPTL4,CD81,ACAD8,TBX5,PDZD11,DARS1,ASAP2,ADI1,CA9,ERN1,BUB1,AMMECR1L,HSD17B8,SCARF1,SEMA4B,GCSH,CSF2,UBE2L3,CAMK2A
GSE6875_WT_VS_FOXP3_KO_TREG_UP	BIP	-4.80E-05	0.000407045	0.90612	436		blood	PWAS	c7	0.90612	1	DCLK3,RAP1GDS1,MAN1A2,L1CAM,DAP,TREML2,SNAP29,PCMT1,MARCO,HSD17B7,SAP30,TMOD3,LGALS1,TRIB2,TMPRSS11A,GALNT1,AKT2,PIK3CG,RAB35,SPTAN1,VOPP1,ALCAM,CHCHD10,ZBTB33,ETV5,COL25A1,MAPK9,APBB1,ATOX1,PFN2,CARD19,CKAP4,SAMHD1,VIM,NNAT,RAB6B,IDI1,ARFGAP1,ARF4,MAPK11,LCK,PXYLP1,NEK7,EHD4,ING1,MRPL2,RHOA,ADAMTS6,CARHSP1,NAGS,AGO1,MXI1,CNN2,MANF,FLNA,NCK2,PDAP1,GRK2
GSE7218_IGM_VS_IGG_SIGNAL_THGOUGH_ANTIGEN_BCELL_DN	BIP	-4.09E-05	0.000199549	0.837719	1593		blood	PWAS	c7	0.837719	1	PDCD1LG2,LAP3,CXCL10,CXCL11,ERAP1,SERPING1,IL18R1,KLRC1,ICAM1,CTSO,TAPBP,CD8A,SLPI,HSPB1,LCN2,IFIT3,B2M,GEM,HOPX,NRG1,TREML2,SLC14A1,IL12RB1,HERC5,CCL5,IL18BP,PSME1,ALB,GSTT1,DBNL,PLAT,GBP6,ZAP70,CD69,CD27,TNFSF10,LAT,RTP4,IL18RAP,GRAP2,DHX58,IL3,PLAAT3,JAML,RMDN3,TNFRSF18,MRAS,IFIT2,RUNX3,LCK,IL2RA,CRABP2,STAT1,IL36G,NT5C3A,INSRR,CD47,UPP1,UBE2L6,CD300LF,RNF114,ALDH1A1,HAVCR2,PTTG1,PARP11,BST2,PTPN6,IFNGR1,NMI,CSF2,AIDA,BIRC3,EDN1
GSE7218_IGM_VS_IGG_SIGNAL_THGOUGH_ANTIGEN_BCELL_UP	BIP	-0.000132955	0.000406796	0.743792	645		blood	PWAS	c7	0.743792	1	PGM2,PLXND1,CD109,GUSB,PTPRS,PARP1,DPY30,ST3GAL1,L1CAM,RACGAP1,CNTFR,TIMP4,MEGF10,PLK1,DARS2,ITGB5,ADAMTS5,VAT1,METAP2,KCTD5,RAD51,TMEM106B,FSTL4,KLHL13,ACAT1,PAPSS1,PBK,CCNB2,TNS2,RAB18,SLC4A8,LTA4H,CDC42BPA,RALB,DUSP4,CERS5,POMGNT1,ADAM12,ARL2BP,SNU13,RAF1,MDH2,L3MBTL2,AKT1
GSE7218_UNSTIM_VS_ANTIGEN_STIM_THROUGH_IGG_BCELL_DN	BIP	-9.23E-05	0.000257385	0.719875	1337		blood	PWAS	c7	0.719875	1	PDCD1LG2,CXCL11,SELPLG,CST7,SLAMF7,SERPING1,IL2RB,SRGN,TAPBP,TNFRSF1B,MYOC,SLPI,LCN2,CHST11,AXL,GEM,HOPX,NRG1,BLVRB,TREML2,CRIP1,LILRB4,PLA2G7,IL1RN,PROC,PIM1,ITGAL,CCL3,ITGB2,HERC5,TIGIT,GZMK,PGLYRP1,LAT,GSTT1,PLAT,S100A9,S100A6,ZAP70,CD69,KLRC1,TNF,SH3GLB1,IL18RAP,ITGB7,GRAP2,GIMAP6,PLAAT3,RMDN3,NCF4,TNFRSF18,APOD,UBD,TRAF1,LCK,IL2RA,GPR68,ID1,HCAR2,IL36G,IL21R,RGS1,CD74,CD300LF,RAC2,ALDH1A1,HAVCR2,PTPN6,IFNGR1,CSF2
GSE7218_UNSTIM_VS_ANTIGEN_STIM_THROUGH_IGG_BCELL_UP	BIP	-3.33E-05	0.000276849	0.904342	620		blood	PWAS	c7	0.904342	1	PARP1,PTGR1,TCN2,MAPK3,MAPK1,CNTFR,ARSB,CUBN,LIMA1,DARS2,GRIA4,PDK1,TOM1L2,TMEM106B,KLHL13,PAPSS1,ARL8B,PRIM1,TRAF4,SORT1,POLE2,CBX5,POGLUT2,ADGRG1,DTYMK,H2AZ1,MAD2L1,RAB18,B3GLCT,CDC42BPA,GPC6,RYK,RAD23B,ANTXR1,EPDR1,PTP4A3,CERS5,CHEK2,AGO1,POMGNT1,DUSP3,ARL2BP,GSTP1,L3MBTL2,AKT1,UBQLN4,RAF1
GSE7218_UNSTIM_VS_ANTIGEN_STIM_THROUGH_IGM_BCELL_DN	BIP	-4.06E-05	0.000445925	0.927396	440		blood	PWAS	c7	0.927396	1	ANGPTL1,SPINK2,TIMD4,IL18R1,PRSS3,IFNG,GNRH1,OXT,SFRP1,PAPSS1,TNFRSF14,LRRTM1,TPD52L1,SCN4B,CD79B,RIPK2,RAB18,HMGCS1,PRKCI,PANK3,POTEG,FUT2,HNRNPR,CASS4,ADAMTS3,VCAN,YTHDC1,PTPN6,GAP43
GSE7218_UNSTIM_VS_ANTIGEN_STIM_THROUGH_IGM_BCELL_UP	BIP	-7.29E-06	0.000352895	0.983525	474		blood	PWAS	c7	0.983525	1	STX1A,CTSA,LINGO1,PRND,VWF,GLCE,CBR3,NFKBID,MFAP3L,SCIN,AP2A2,PMM1,RNF128,PTGFRN,CRABP1,GUCA1A,TGM3,TFF3,CD72,IL18RAP,DPP10,PGF,CLEC4G,DYRK3,PLPP4,MMP20,SKIL,SERPINB5,DNAJC27,RDH16,LIPK,FGF16,GAN
GSE7219_UNSTIM_VS_LPS_AND_ANTI_CD40_STIM_DC_DN	BIP	-2.39E-05	0.000300873	0.936678	668		blood	PWAS	c7	0.936678	1	HPGDS,GABARAPL1,HPSE,RNF149,SH3BP2,SELENOM,CLEC12A,CD8A,TGFBR3,ENTPD1,CAPG,PLOD2,CD96,ACADM,ERN1,ESM1,TIGIT,TNFSF13B,PYGL,DNAJB14,ADGRG1,EEF2K,SWAP70,ULK3,IL7R,TNF,TNFSF10,GLRX,LAT2,PFN2,CD38,NEDD9,JAML,CD99L2,TRAF1,CSGALNACT2,TJP1,LMNB1,FGL2,IL2RA,NDUFB8,SLC41A2,GPR68,CD86,KARS1,APAF1,CPD,CD3G,CDKN1A,GALNT3,GZMB,MATK,CRADD,DCUN1D3,RGS10
GSE7219_UNSTIM_VS_LPS_AND_ANTI_CD40_STIM_DC_UP	BIP	-1.77E-05	0.000257635	0.945359	888		blood	PWAS	c7	0.945359	1	IL2,FCGR2B,IL6R,CPM,KLK13,SELL,PLXNC1,TNFSF8,SOCS3,TRIB2,IL6ST,VAV3,ADK,GPD1L,CD9,SLAMF6,CD27,CD55,TCEA2,KLF4,PRKCB,BCL2L11,NETO1,SGTB,BACH2,PDE2A,HS3ST3B1,NT5DC3,GZMM,CRIM1,BTLA,MYB,AS3MT,CD7,DNAJC27,USP28,CD44,NR4A1,CD40LG,ACSF2,LDLRAP1,ARHGAP5,PDLIM1,SMAD3,NCK2,KIF23
GSE7219_UNSTIM_VS_LPS_AND_ANTI_CD40_STIM_NIK_NFKB2_KO_DC_DN	BIP	-6.96E-05	0.000573231	0.903337	560		blood	PWAS	c7	0.903337	1	HPGDS,GABARAPL1,CXCL10,ICAM1,TNFRSF1B,TGFBR3,QPCT,ENTPD1,PTPRJ,PTK2B,APLP2,LGALS3BP,ARSB,DOCK9,HIF1A,ERN1,BAG3,TIGIT,TNFSF13B,PYGL,ITM2C,ADGRG1,PRDX6,LAG3,CLIC4,TNF,HSPA1A,TNFSF10,GLRX,CEMIP2,SLC3A2,TRAF4,STAT3,ETS2,RNF149,IRF4,NEDD9,JUN,BTG2,TJP1,SKIL,ADAM19,RHOB,PDCD1,ARRDC3,LMNB1,FGL2,IL2RA,SLC41A2,DNAJB1,UBC,CD86,SQSTM1,IL21R,PMEPA1,RGS1,CDKN1A,NFKBIA,NUP98,CDH1,DNAJA4,HSP90AB1,MAPKAPK3,UBE2S,RGS10
GSE7219_UNSTIM_VS_LPS_AND_ANTI_CD40_STIM_NIK_NFKB2_KO_DC_UP	BIP	-6.18E-05	0.000235134	0.792746	1157		blood	PWAS	c7	0.792746	1	SNX4,IL27RA,TLR1,FCGR2B,B4GALT7,IL6R,FAS,B3GNT2,ST3GAL1,TIRAP,RACGAP1,ICAM2,SELL,HAAO,PLXNC1,TNFSF8,EPS15L1,ARHGAP1,VAV3,REXO2,ADK,LAIR1,GPD1L,CD9,SLAMF6,IL18,IL18RAP,QPRT,PRKCB,BACH2,PDE2A,HS3ST3B1,CD55,MAPK11,GZMM,CD247,BTLA,AS3MT,CD7,WWP1,SMAD4,DCP1B,USP28,TAGLN2,ELMO1,CD44,DEF6,ARHGAP5,GAS7,TPM4,AP1G2,ACTN1,PDLIM1,NCK2,PRKCQ
GSE7219_WT_VS_NIK_NFKB2_KO_DC_DN	BIP	-5.64E-05	0.000249382	0.820965	1060		blood	PWAS	c7	0.820965	1	SNX4,TLR1,FCGR2B,IL6R,IL18R1,MTHFSD,RACGAP1,MTAP,PLEK,CRTAM,SELL,HAAO,TNFSF8,GM2A,PGLYRP1,LAIR1,GPD1L,SLAMF6,MDM4,CD27,IL7R,DTX1,IL18RAP,TOPBP1,DNAJC15,POLE2,BACH2,PDE2A,CD247,AS3MT,CD7,SMAD3,SMAD4,TAGLN2,ADAMTS6,ELMO1,SPN,CD55,NCK2,PDLIM1,ARHGAP5,PRKCQ,FLNA
GSE7219_WT_VS_NIK_NFKB2_KO_DC_UP	BIP	-8.00E-05	0.00037669	0.831896	726		blood	PWAS	c7	0.831896	1	HPGDS,NAAA,CXCL10,CASP3,TNFRSF1B,NCOA2,QPCT,ENTPD1,GEM,LILRB4,PDE4D,PDE7A,ARL5B,SF1,DOCK9,CCL3,HIF1A,DNAJB4,ERN1,SOCS3,CD274,IL6ST,ITM2C,PRDX6,CLIC4,TNF,HSPA1A,GOT1,BRD2,PRNP,GLRX,CEMIP2,NMRK1,TRAF4,DHX58,STAT3,ETS2,NEDD9,TINF2,JUN,DUSP16,TJP1,TFIP11,SKIL,IDI1,ADAM19,RHOB,PTK2B,PPP2R1A,PDCD1,ARRDC3,LMNB1,FGL2,ATAD2,IL2RA,UBC,CD86,DUSP6,COTL1,IL21R,RGS1,UBE2L6,BAMBI,HAVCR2,XCL1,HMGCR,GZMB,GLA,STAT1,NUP98,IFNGR1,DNAJA4,CDH1,DNAJB1,HSP90AB1,UBE2S,HSPD1,NFKBIA
GSE7219_WT_VS_NIK_NFKB2_KO_LPS_AND_ANTI_CD40_STIM_DC_DN	BIP	-0.000100215	0.000276474	0.716998	1151		blood	PWAS	c7	0.716998	1	SEMA3E,IFNAR1,ASAH2,TLR1,SELENOM,STXBP6,NOTCH1,VEGFC,GRAMD1C,AGA,CTSS,FRZB,HAAO,CD48,KCNE3,BMP4,LGALS3BP,EVA1B,TMCC3,HS3ST3A1,ITGB5,FAH,CTSD,GPX7,GBP2,ZWINT,BMPER,IGDCC4,DAPK2,MCF2L,ECE1,LAYN,IL10RB,PIR,ACP5,ARHGEF25,IL13,JUP,MGAT4A,IRF4,NCF4,CDKN2B,CD37,TNS2,SH2D1B,MAPK11,AIP,PSME2,ARL6,KPNA4,ERN1,LZIC,RTN4IP1,MRPL52,GPR107,BST2,TNFSF9,IL1A,GNGT2,TSTD1,RAB31,CNN2,GLIPR1,TANK,IL18,RAB5B
GSE7219_WT_VS_NIK_NFKB2_KO_LPS_AND_ANTI_CD40_STIM_DC_UP	BIP	-3.51E-05	0.000266353	0.895195	1249		blood	PWAS	c7	0.895195	1	CD300C,NGFR,GALNT3,SCARA5,TIMP3,GMPR,FUT8,CNTNAP2,ITIH5,CCN5,CRP,GOLM2,DLG3,PLEK,CRTAM,DHFR,CENPW,NRIP3,SGF29,BIRC5,CDC25B,GDF15,RRM2,ST3GAL5,CA2,EPOR,NOTCH3,ATP1B2,APOE,ST6GALNAC2,CCL7,SVIP,HBEGF,IL7R,SPINK4,NTN4,STMN1,CLEC6A,STAT3,GORAB,DYRK3,CKAP4,TK1,CAMK1D,CCNB2,CDK1,IDI1,NPL,NRGN,UBE2C,FANCL,DDIT4,CDH2,HMGB3,RAB13,IL15,TGM2,BUB1,DUSP4,SNAI2,VCAN,SRSF6,SEMA4F,DUT,TOLLIP,PGR,FABP5
GSE7348_LPS_VS_TOLERIZED_AND_LPS_STIM_MACROPHAGE_DN	BIP	-4.77E-05	0.000257775	0.853235	741		blood	PWAS	c7	0.853235	1	ASAH2,ENG,MINPP1,TLR3,PLA2R1,FAM171B,TPST2,SOS1,TNFSF8,IL12RB1,TOR1AIP2,G3BP2,LYN,SNTB1,TTC9B,CCL5,WARS1,GCA,IL23R,PDGFD,ANGPT1,DBNL,CLIC5,CASP8,IL18,TNFRSF14,IL18RAP,FOXL2,HERC1,HERPUD2,RNF34,CTRL,UBE2L6,FOXRED1,STC1,CALB2,EHD4,HCAR2,CDYL2,CUTC,ADAMTS6,CNEP1R1,MLYCD,KEAP1,ARHGAP25,IL7,RAB21,BMP10,TMUB2,RAF1,STX7,AIDA,PRKCQ
GSE7348_LPS_VS_TOLERIZED_AND_LPS_STIM_MACROPHAGE_UP	BIP	-7.74E-05	0.000498761	0.876696	333		blood	PWAS	c7	0.876696	1	PLCG1,B3GNT8,HSPA13,DNAJB4,DAPK1,HGF,UBE2G2,GLUL,TMEM70,SNX8,SYNCRIP,PKD2,G3BP1,IRF4,PUS1,DDX23,VDR,PANK3,BIN1,EIF2AK4,EIF3J,ATXN3,EIF1B,ZDHHC14,NPTN,WWP1,IFNGR1,GCNT1,MAFG,ROCK2,SMAD3,OPHN1,PABPN1,UBE2G1,MACO1
GSE7348_UNSTIM_VS_LPS_STIM_MACROPHAGE_DN	BIP	-4.84E-05	0.000300508	0.872175	983		blood	PWAS	c7	0.872175	1	CXCL11,CXCL1,ICOSLG,PAM,MMP10,FAS,ICAM1,STAP1,BIRC2,PLXNA4,OAF,IL1A,PLEK,PTPRJ,PIM1,SOCS7,PSMD10,SOCS3,VCAM1,ADGRF1,NT5C3A,ISG15,NCK1,IL34,MARCKSL1,IFNB1,IRF1,CTRL,NFKBIB,RELB,BTG2,TRAF1,DUSP16,RIPK2,A1CF,TNFSF4,NAB1,CFLAR,IL15,MMP13,HCAR2,MAPKAPK2,UBE2L6,SHC2,TNFAIP3,CSF1,PTTG1,CD69,ZFAND5,SAP30,TANK,PTGS2,JAK2,BIRC3,EDN1,HIPK3
GSE7348_UNSTIM_VS_LPS_STIM_MACROPHAGE_UP	BIP	-9.01E-05	0.000445824	0.839831	472		blood	PWAS	c7	0.839831	1	LRIG3,IGFLR1,SLC26A11,FAHD1,NANP,NHLRC3,B3GNT8,H2BC21,TBL2,DEAF1,ITPRIPL1,NGRN,CD68,C16orf54,SNX8,VAMP1,ARL11,RAB3A,POLI,VHL,ARF4,HEXIM2,ARRDC3,DCAF5,TSSC4,TBXAS1,MLYCD,LDLRAP1,ABL1,CD300LB,RAB31,FOXO3
GSE7400_CTRL_VS_CSF3_IN_VIVO_TREATED_PBMC_DN	BIP	-4.82E-05	0.000195691	0.805504	1563		blood	PWAS	c7	0.805504	1	PSAPL1,HPSE,LRPAP1,CST7,ADAM10,GSTO1,CD177,FOLR3,ACAA1,F5,MPO,TESC,KIAA2013,PEF1,FAM171A2,KLK4,P4HA2,CD59,DCTN2,RETN,LAMTOR2,S100A4,SNX3,S100A6,SIRT2,CLEC4D,ALPL,VOPP1,SRA1,UNC5A,SLPI,CTSG,TPK1,USB1,SCAND1,PSMD9,ATOX1,HK3,MSRA,UBE2A,PDGFC,RAB11A,GLTP,CUTC,BATF,CD63,UPP1,PRDX5,CFL1,CAPN3,SLC27A2,TLN2,MAP2K6,TIMP1,MSRB3,RAB1B,MTIF3,MOB1A,CAB39
GSE7459_UNTREATED_VS_IL6_TREATED_ACT_CD4_TCELL_DN	BIP	-3.84E-05	0.000376707	0.918864	622		blood	PWAS	c7	0.918864	1	JAG1,UNC5B,CBLIF,CPQ,ECM1,ENTPD1,MRE11,EGF,NRP1,LILRB3,ESM1,TTC9B,GJA1,PTH2,PGD,CLSTN1,S100A16,DNAJC10,TMPRSS15,TNMD,PGAM1,GFAP,CDH12,KREMEN2,ADAM9,COLGALT2,RAP2A,SPRED1,HEPACAM,ACE2
GSE7459_UNTREATED_VS_IL6_TREATED_ACT_CD4_TCELL_UP	BIP	-2.38E-05	0.000332813	0.943013	363		blood	PWAS	c7	0.943013	1	IL1RAP,COMP,STAP1,IL17RA,CNN1,PDE7A,G3BP2,ABLIM3,NUDCD3,GPR101,NDRG3,LSAMP,CDHR5,SPATA9,HNF1A,STAT3,SGTB,LIN7C,DDX23,RFNG,AGFG1,CLEC1B,ECEL1,USP28,MMP16,VAV1,MRAP2,ROBO3
GSE7460_CD8_TCELL_VS_CD4_TCELL_ACT_DN	BIP	-9.59E-05	0.000300629	0.749803	885		blood	PWAS	c7	0.749803	1	PLXND1,S100A13,ECM1,RCN1,CREG1,ANXA5,COX6C,FAM177A1,FADD,TRAT1,VWA1,TGM4,KIF3A,NLRP10,TMCC3,TIAM1,AGRP,LYPLAL1,SUMF2,CDON,DNAJB14,IGFBP4,AKT2,ST6GALNAC2,CAPNS1,IL1RL2,PDLIM4,GM2A,SLPI,SH3BGRL2,APP,PRNP,PLEKHA1,ETS2,UBE2A,RAB1A,TMEM154,ANP32A,ADPGK,BTLA,CD81,HMGB1,RB1,SNN,XXYLT1,KIFBP,SAP18,ANKRD27,ARHGAP5,RAMP1,CD4,SH3GLB2,MYO6,SPEF1,BCAT2,C1orf198,STK24,MDH2,ZFAND5,CTBP1
GSE7460_CD8_TCELL_VS_CD4_TCELL_ACT_UP	BIP	-3.93E-05	0.000222975	0.860225	1470		blood	PWAS	c7	0.860225	1	FASLG,CST7,SERPINA5,PLXDC1,SLAMF7,TAPBPL,KLRC1,ICAM1,CD8A,RNPEP,NOTCH1,CHST11,GOLM2,DSG2,PLEK,HOPX,GGH,HCK,LGALS3BP,GZMA,DDC,PDE7A,ITGAL,POLM,LYN,LGALS3,IFNG,CCL5,GZMK,PLAUR,TNFRSF13C,STOML1,S100A4,CLIC5,S100A6,GBP6,SIRT3,NCALD,ALPL,TNFSF10,GTF2I,KLRK1,CD38,IRF1,RGS3,YES1,CD8B,FAM241A,SKIL,C5orf46,NDNF,FGL2,DNAJA4,NCF1,PSME2,CASS4,SEMA4F,B4GALNT1,FBXL5,ARID3A,IFNGR1,OSTF1,PLCG2,DNAJB6
GSE7460_CD8_TCELL_VS_TREG_ACT_UP	BIP	-5.05E-05	0.000257655	0.844762	961		blood	PWAS	c7	0.844762	1	ST3GAL6,CTSA,PPIL2,MXRA8,NOTCH1,ADGRE5,H6PD,PLCG1,DSG2,BPNT2,IGF2,IL1RN,PDE7A,B4GALT5,ARL6IP5,CABP7,MFAP2,ITGB5,GZMK,PLAUR,MFGE8,SDF2,GP6,DAPK2,CNRIP1,PPCS,ZAP70,PAK3,SIRT3,ALPL,SCGN,NISCH,DTX1,PDCD4,FOXJ2,KLRK1,BCL2L11,CAMK1D,PDE2A,GDF3,EVL,SEL1L2,CDKN1B,COX7A2L,C5orf46,HEXIM2,RPS5,NCALD,SH2D1A,ID2,CAMK4,IRAG2,SATB1,B4GALNT1,GAS7,ACP3,FBXL5,SEMA4F,IRAK4,PDPK1
GSE7460_CTRL_VS_FOXP3_OVEREXPR_TCONV_1_DN	BIP	-3.80E-05	0.000217597	0.861246	1617		blood	PWAS	c7	0.861246	1	HPGDS,FARS2,WNT3A,TP53I11,SPRN,CTSV,SERPING1,TAPBPL,SSU72,ICAM1,TST,F5,MMP9,DSCAML1,B3GNT2,PRSS22,CNN1,IGFLR1,FAM174A,CHST15,CD48,F10,UBE2D3,DECR2,LYPLAL1,IL6ST,CFTR,FJX1,VAV3,PLD3,PTGFRN,ITM2C,ERP44,DECR1,OPHN1,LIF,TNFRSF9,AGT,ARL8B,TMED4,KDSR,TNFRSF18,CD164L2,CCS,EFS,CD37,ARL5A,IL2RA,CD81,TRAPPC5,NEK7,PNOC,RGS1,IRF6,ADAMTS6,PAPLN,CAPN3,UBASH3B,ERCC4,TK2,NMI,TNFRSF4,TIAL1
GSE7460_CTRL_VS_FOXP3_OVEREXPR_TCONV_1_UP	BIP	-0.000193113	0.000445271	0.664509	652		blood	PWAS	c7	0.664509	1	SPARCL1,PAPPA,KPNA2,IGFBP7,ATF6,SEMA3G,CELA2A,MAN1A2,SEMA5A,CFP,MLF1,NANP,FAM20A,TRAT1,SF1,SAP30,MAD1L1,GJA1,PLAUR,VARS1,LAYN,IL17D,DRAXIN,EFCAB14,LMOD1,CHGA,AK4,ILF2,CKAP4,POLE2,NPL,MCM6,RB1,ENOX2,INPP5B,PGAM1,PAFAH2,IARS1,AKR1D1,HMGCS1,HMGCR,KIRREL3,ANP32B,PTPN6,MDH1,HK2
GSE7460_CTRL_VS_FOXP3_OVEREXPR_TCONV_DN	BIP	-7.46E-05	0.000266653	0.779567	1088		blood	PWAS	c7	0.779567	1	CRELD1,ANTXR2,NTS,COPE,GSTO1,APOF,MMP19,ADCYAP1,NAGLU,JAKMIP3,VWA2,BPNT2,SOCS7,SECTM1,STARD5,ENO3,FLT1,ACYP2,SMAD1,PLD3,EMC1,EEF2K,RAB3A,CLEC4D,SPTAN1,BTNL9,CHST4,OLFM1,PTGR2,AKAP7,BCAP29,KMT2D,CKAP4,CPE,DTD1,KIAA0319L,CCN3,YIPF6,EDN2,EHBP1,PCDHB10,TGIF2,DGCR6,CA5A,GHDC,CYTH4,CFTR,ERP44,TNFAIP3,ARHGAP5,CD244,UFD1
GSE7460_CTRL_VS_FOXP3_OVEREXPR_TCONV_UP	BIP	-4.57E-05	0.000288034	0.873895	835		blood	PWAS	c7	0.873895	1	KLKB1,PPIL2,PLXNA1,PRCP,SLIT3,C1orf56,CLPS,SERPINA10,CDC34,PRSS27,SNTA1,FMR1,NRP2,VIT,GJA1,PLA2G12B,NTN1,NT5C3B,PAWR,ROR2,ENPP2,SNX7,IL9,CRYAA,SCUBE3,RSPO1,DRAXIN,GPX5,GLP1R,TGM1,TJP1,GFAP,PKN1,MIOX,GCKR,SCAMP5,UROD,PCOLCE,CRYGD,CBFB,ASPH,KIAA0040,STMN2,EPB41,ATG7,TSSK1B,TMEM108,FLNA,KRT18,MINAR1,PDE3A,KPNB1,DIRAS1,TIGAR
GSE7460_CTRL_VS_TGFB_TREATED_ACT_CD8_TCELL_DN	BIP	-7.31E-05	0.00021276	0.731061	1297		blood	PWAS	c7	0.731061	1	NAAA,OLFM2,RNF149,TNFRSF1B,CD8A,MDGA2,OLFML3,LRIG1,NT5E,MATN4,ELK3,IGFLR1,NEO1,CADM1,APOA5,BPNT2,TIMP2,PROS1,LGALS3BP,MEGF10,RNASE6,NTNG1,CA2,CREBBP,TNFRSF13C,TBPL1,TNKS,ATP1B3,ITGA2,STX2,PRNP,QKI,TTC17,FAM234B,QPRT,PLEKHA1,VSIR,MGAT4A,ACVR2A,COLEC10,SMURF2,SFRP2,CSPG4,SKIL,PACSIN1,CPD,ARHGAP5,LDLRAD4,SPSB1,KPNA4,ADAMTS6,ACVR1B,RAC3,STMN3,MOB1B,TGFB3,TRIO,IGFBP4,MAX,GNGT2,CDH1,DNAJA4,OAS1,GCNT1
GSE7460_CTRL_VS_TGFB_TREATED_ACT_CD8_TCELL_UP	BIP	-7.73E-05	0.000287987	0.788473	884		blood	PWAS	c7	0.788473	1	GGH,TNFRSF11B,SERPINA5,EBI3,MET,ANXA2,RNPEP,CD14,MRE11,DSG2,TESC,PLXNC1,TFPI,LGALS1,DYNLL1,CPLX2,ITGB5,ECI1,CCL5,DNAJC17,PLAUR,VARS1,GUK1,ADK,SIRT3,STMN4,RBP1,OLFM1,HIF1A,LANCL1,UBE2T,STAB2,PUS1,THOC1,CD70,GNPNAT1,HEXIM2,COX6A2,GPN1,BTLA,IER3,FGL2,SLC41A2,TRABD,FSTL3,SH2D1A,TAGLN2,ID2,CAMK4,ELMO1,GNAI1,CD44,SSRP1,IRAG2,EIF3G,ANXA1,PSIP1,RAP2A,PCBP1,PABPC4,RORC,SHC1,CAMK2B,SMAD3,DNAJB2,KIF23,OPALIN,FLNA
GSE7460_CTRL_VS_TGFB_TREATED_ACT_FOXP3_HET_TCONV_DN	BIP	-6.87E-05	0.000300742	0.819271	842		blood	PWAS	c7	0.819271	1	ADH1C,GABARAP,IL17RD,TLR2,RNF149,IL18R1,TNFSF11,CD8A,TOR1AIP1,LRIG1,NT5E,IGFLR1,FCRL1,ATP1B1,CAPG,GOLM1,NRP1,TNFRSF13B,ANTKMT,SYTL1,TNFRSF13C,RNASE4,CD3E,RUNX3,LDLRAD4,UBLCP1,CTSC,SPTAN1,TNFSF10,IL17A,NTN4,CD38,ANXA3,NCF4,GPT,CCS,CD37,RRAS,SKIL,PACSIN1,COX7A2L,SUOX,PRKCA,TBC1D5,GCH1,GPR68,CCPG1,MFAP5,TPT1,COMMD7,NCF1,KCNF1,SENP7,ADAMTS6,NECTIN2,SULF2,TBCB,UBASH3B,LDLRAP1,RAMP1,CRLF2,NMT2,CNP,IRAK4,CDH1
GSE7460_CTRL_VS_TGFB_TREATED_ACT_FOXP3_HET_TCONV_UP	BIP	-3.26E-05	0.000332554	0.921808	653		blood	PWAS	c7	0.921808	1	CST7,DCUN1D5,IL2RB,CCL28,GPNMB,TMED10,TPST1,ICAM2,PLXNC1,LRP10,GLT8D1,HSPA13,UBE2D3,SAP30,P4HA2,NUDCD3,ITGB5,PPP3R1,ELANE,GPI,CA12,LRP8,PTP4A2,ZAP70,SYNCRIP,YARS1,VAV3,INSIG1,SLC3A2,HIF1A,AK4,PRDM1,CHST6,DUSP16,LONP1,LMAN1,FAM210A,IER3,ANKRD46,SORCS3,PGAM1,JMJD6,RYK,PANK3,ID2,ACADSB,CNEP1R1,YME1L1,MDM2,ALDOA,HK2,MAFG,PDXP,STX7,KPNB1,AKT1,PAFAH1B2
GSE7460_CTRL_VS_TGFB_TREATED_ACT_FOXP3_MUT_TCONV_DN	BIP	-6.48E-05	0.000266587	0.807885	992		blood	PWAS	c7	0.807885	1	FOXM1,SPOCK3,GABARAPL1,RNF149,CD8A,NT5E,IGFLR1,CAPG,NANP,B3GNT8,TNFSF8,TMCC3,VPS25,NT5M,IL1B,ART4,KIT,RHOC,RNASE6,GRIA4,PRDX6,DAPK2,SERPINH1,MPZL2,LDLRAD4,CTSC,TNFSF10,LSM1,UNC5A,CEMIP2,KLRK1,FAM234B,QPRT,EGFR,CD38,TINF2,JPH3,SCMH1,CD8B,FZD10,CES1,AGFG1,SKIL,CPD,SPSB1,PDCD1,GPR68,NCF1,APCS,IL17B,PMEPA1,SNX17,CYGB,ISM1,COMMD7,ENDOU,SUSD3,ACP3,TRIO,PRKCZ,CDH1,PTPN11,NMT2,IRF3
GSE7460_CTRL_VS_TGFB_TREATED_ACT_FOXP3_MUT_TCONV_UP	BIP	-4.42E-05	0.000235126	0.851019	1237		blood	PWAS	c7	0.851019	1	PLXND1,SERPING1,GXYLT1,TCP11,NQO1,POGLUT1,MXRA8,NFASC,NQO2,ITIH5,IL12B,VAV3,PLXNC1,SOS1,PDE4D,CETN2,C1orf198,DNAJC10,RAB32,POLM,ITPRIPL1,SOCS3,ITGB5,LYPLAL1,PGP,LY9,TP53I11,GSN,EFHD1,PTP4A2,TREML2,STAU2,IFNB1,ROBO4,RBBP9,AXIN2,PRDM1,TNFRSF18,HS3ST1,MID2,GSTK1,PDE6D,VSIG10,NUCB1,ENTPD6,ST8SIA6,CD81,BATF,CDYL2,GRAP,SMAD3,MRPL33,SH2D1A,EIF4EBP1,TAGLN2,DOK2,NCK2,RAC1,ZFP91,KRT18
GSE7460_CTRL_VS_TGFB_TREATED_ACT_TCONV_DN	BIP	-9.30E-05	0.000300773	0.757077	834		blood	PWAS	c7	0.757077	1	B4GALT7,RNF149,CD8A,LRIG1,NT5E,ENTPD1,GEM,GOLM1,GOLM2,NRP1,PTPRJ,TREML2,ARSB,ATRN,KIT,NCMAP,TNFRSF13C,DYNLRB1,CAMK2D,UBLCP1,FURIN,DSTN,TNFSF10,TRAF4,TMEM230,STAT3,ACVR2B,CD38,IRF4,HEPACAM2,SMURF2,NCF4,FAM241A,CD37,SKIL,SUOX,RHOB,UBE2F,CPD,ADPGK,SPSB1,BMPR2,FGL2,TRADD,NEK7,MAPKAPK3,COMMD7,NCF1,PMEPA1,RGS1,BIN1,PAIP1,ADAMTS6,PPIB,POLM,CFTR,TAX1BP3,RAMP1,VCAN,NMNAT1,IGFBP4,LYN,PPM1L,VASP,TCF4
GSE7460_CTRL_VS_TGFB_TREATED_ACT_TCONV_UP	BIP	-4.31E-05	0.000242021	0.858778	1026		blood	PWAS	c7	0.858778	1	PLXND1,ANGPTL1,NAAA,GGH,MAPK12,ENTPD5,SRGN,SLPI,SEMA4A,PRR16,DAP,MTHFS,SPOCK2,EPHB6,LGALS3BP,KIF3A,CENPW,DDC,PRXL2A,CYB5R1,IMPDH1,LY9,MUTYH,HDGF,RAPGEF5,ST6GALNAC2,GBP6,CD9,HNRNPA1,SCGN,TNFSF14,APP,IL18RAP,LMOD1,ERO1B,FCER1A,RGS5,HSPA1L,PRDM1,DPP4,DTD1,IRF6,ANGPTL4,BTLA,CDYL2,GRAP,SMAD3,IL12RB2,SUSD1,CD44,ANKRD27,ANXA1,SLC6A9,POLH,IL7,IL4,MYO6,RAB31,SPEF1,NAP1L1,PIWIL1
GSE7460_CTRL_VS_TGFB_TREATED_ACT_TREG_DN	BIP	-4.49E-05	0.000276778	0.871017	822		blood	PWAS	c7	0.871017	1	MAP1LC3A,RNF149,IL18R1,ROBO1,NT5E,OAF,GOLM1,NRP1,B3GNT8,IGF2R,CD96,PDGFRL,SRC,NCMAP,TRAPPC3,PRKCG,CCDC134,TNFRSF13C,DAPK2,PLAT,SPTAN1,FURIN,STAT3,CD38,WBP1L,RIC3,SMURF2,PPIL2,PDE2A,SKIL,ELK3,LDLRAD4,SPSB1,NDNF,FUT9,NDRG4,STMN2,FKBP1B,HCAR2,RAB3D,B4GALT3,RGS1,CPD,IGSF11,LDLRAP1,ABL1,C11orf94,MACO1
GSE7460_CTRL_VS_TGFB_TREATED_ACT_TREG_UP	BIP	-7.74E-05	0.000276694	0.779731	843		blood	PWAS	c7	0.779731	1	PDE5A,EBI3,PDGFRB,TRDMT1,ANXA2,TESC,DHFR,GGH,STOML2,TBL2,ST3GAL5,PLAUR,PGLYRP1,EXOSC3,NAT14,ERP44,ADK,LRP8,METAP2,HNRNPAB,HMBS,IL18RAP,AGT,HIF1A,PBK,CHEK1,TGM1,EIF2S1,SEPTIN6,P4HB,C6orf89,ARHGEF10,ID2,BUB1,PSAT1,EIF3J,PSIP1,NHEJ1,RAN,TMPO,WWP1,GLIPR1,UBE2N,DDR1,STX7,FERMT3,DDOST,NAB2,HPRT1
GSE7460_FOXP3_MUT_VS_HET_ACT_TCONV_DN	BIP	-4.07E-05	0.000287738	0.887444	980		blood	PWAS	c7	0.887444	1	SHANK3,IL6R,STAP1,CCL17,ATP1B1,MDGA1,ISOC1,DLG3,NRP1,NANP,SMIM13,DNAJA2,PAK4,GPR101,LTF,HS6ST2,COL11A2,MAP4K1,PPP3R1,PSD,PTGFRN,FABP1,PDGFD,DES,RPS6KB1,APOE,SYNCRIP,C9,CALY,DNAJB12,CSN2,SATB2,UBD,LIN7C,PRKCA,CTHRC1,TNFSF4,ANP32A,UMODL1,UBTD2,PTPN11,USP28,LIPK,CHST1,CHEK2,OSBPL11,ST6GALNAC3,SMCO2,PDE9A,SRSF6,DAG1,HNRNPD,KLHL12,BAG4,PC
GSE7460_FOXP3_MUT_VS_HET_ACT_TCONV_UP	BIP	-7.75E-05	0.000276394	0.779196	1177		blood	PWAS	c7	0.779196	1	GABARAP,CXCL1,GC,FCGR2A,B4GALT7,SNCA,TNC,IGFBP6,TCP11,SRGN,SPP1,IGFLR1,MANSC1,CD200R1,GZMA,RNASE6,HEBP1,LGALS3,ESM1,TNFSF13B,GSTT1,SERPINA11,ANXA11,ECE1,S100A6,CEBPB,PIK3CG,KLRC1,LOXL2,SYT17,LTB4R,GLRX,TAFA3,KLRK1,RAB39B,SUMF1,HS3ST1,TOM1L1,TBC1D5,RUNX3,NUCB1,PRLR,B3GNT6,MFAP5,GCG,MRPL33,PRSS37,ARPC3,DEF6,GRB2,TBCB,DOK2,SEMA4F,CSF1,ADAMTS3,SUSD3,GPR107,CRLF2,TGFB2,IRAK4,GCNT1,ARTN,JAM3,KRT18
GSE7460_FOXP3_MUT_VS_WT_ACT_TCONV_DN	BIP	-3.74E-05	0.000300855	0.901094	715		blood	PWAS	c7	0.901094	1	NAAA,PDE5A,CAMK2D,SLPI,CREG1,IL17RA,PRR16,C1QTNF9,NRP1,SELL,CHAD,PDGFD,TNFSF8,ARL5B,NLRP10,TMCC3,SLC14A1,C1orf198,ASCC1,LTF,IRAG1,SYTL1,CYB5R1,ZNRF3,CDON,BTD,PDLIM4,APP,QPRT,CHST6,HS3ST3B1,ADPGK,ALDH6A1,AGAP2,SMAD4,SERPINA6,SNN,RASA1,BTLA,ADAMTS6,BPHL,STAMBPL1,GCH1,TMEM8B,RAMP1,KLHL7,KRT72,MAPK11,IGFBP4,MCEE,MED1,PPM1L,PDLIM1
GSE7460_FOXP3_MUT_VS_WT_ACT_TCONV_UP	BIP	-3.91E-05	0.000195764	0.841585	1404		blood	PWAS	c7	0.841585	1	GGH,CST7,EBI3,SPA17,TAPBPL,GSTM3,SPP1,CD8A,RPS6KA6,RNPEP,CHST11,TMEM132A,GEM,DSG2,IL1R2,LRP10,GZMA,KIF3A,PRXL2A,BCL2A1,IL12RB1,SCIN,NT5M,LGALS1,LGALS3,ESM1,ACYP2,LYPLAL1,TNFSF13B,PAWR,CEBPB,MGAT1,TNFSF10,IL10,GLRX,STAU2,STAT3,PPP2R3A,HK3,PRDM1,AKAP7,SEC61B,RAB1A,TNFRSF18,STK16,SPSB1,PDCD1,CDYL2,PNPO,PSME2,MLEC,RYK,PMEPA1,RGS1,MAP2K3,CASS4,APRT,ATXN3,DOK2,SUSD3,IL4,ARID3A,DNAJA4,TNFRSF4,DNAJB6,SUGT1
GSE7460_FOXP3_MUT_VS_WT_ACT_WITH_TGFB_TCONV_DN	BIP	-5.52E-05	0.000266606	0.836032	927		blood	PWAS	c7	0.836032	1	AMIGO2,IL27RA,NAAA,TLR1,ERBB3,TRAT1,LRIG1,ITIH5,ADGRE5,IL17RA,CAPG,NRP1,SELL,NTRK3,TRIB2,IL6ST,CDON,MFGE8,CAST,PDLIM4,TREML2,STAT5B,SH3BGRL2,USH1C,CPE,UBE2J1,PRKCA,SMURF1,ADPGK,ALDH6A1,SNN,HPCAL1,ARHGEF10,SENP7,ADAMTS6,STAMBPL1,CFTR,TAX1BP3,UBASH3B,RAMP1,CBX7,IGFBP4,MCL1,ARL2BP,CRADD,SMAD3,TCF4,SMAD4
GSE7460_FOXP3_MUT_VS_WT_ACT_WITH_TGFB_TCONV_UP	BIP	-4.09E-05	0.000300782	0.891861	797		blood	PWAS	c7	0.891861	1	GABARAPL1,FASLG,CPZ,CASP3,CCN4,SH3BP2,IL2RB,SRGN,VPS29,CD8A,RPS6KA6,RNPEP,NOTCH1,SDF2L1,CHST11,SCO1,MTHFS,DSG2,EPHB6,GZMA,PRXL2A,BCL2A1,PYCR1,LGALS3,IFNG,VARS1,CRLF1,MPZL2,CEBPB,MGAT1,HSPA1B,PSMA5,SEC61G,IL10,PKD2,KLRK1,UBE2T,CD38,PRDM1,SEC61B,PLAAT3,POLE2,NFATC1,CD70,CD8B,DUSP16,SULT2B1,AGFG1,EXOSC8,CPD,CLTC,NUCB1,BARD1,PDCD1,CDYL2,TRABD,MLEC,RYK,RAD23B,IL12RB2,IARS1,APRT,GRB2,SUSD3,B4GALNT1,TGFB3,ACP3,IL4,PSMA3,RRBP1,NPLOC4,SUGT1
GSE7460_TCONV_VS_TREG_LN_DN	BIP	-6.90E-05	0.00033211	0.835432	969		blood	PWAS	c7	0.835432	1	GABARAPL1,CXCL1,SH3BP2,IL2RB,TNFRSF1B,CDCP1,LRIG1,NT5E,ENTPD1,IGF1R,ELK3,AXL,GEM,NRP1,SMAP1,HOPX,PLXNC1,PROS1,MATN2,STARD5,CD274,NCMAP,GBP2,ITM2C,AGR3,CNRIP1,CNDP2,IL10RA,SH3BGRL2,TNFRSF9,GLRX,UBE2B,TNFSF11,CD38,IRF4,TK1,NCF4,TNFRSF18,DPP4,POGLUT2,BCL2L1,LMAN1,SDCBP2,ANXA4,H2AZ1,FGL2,IL2RA,CD81,GPR68,MAPKAPK3,CD86,SH3BGRL,PIAS3,RGS1,ADAMTS6,DUSP4,NDRG1,ACADSB,UBASH3B,TWSG1,HK2,PPM1L
GSE7460_TCONV_VS_TREG_LN_UP	BIP	-9.72E-05	0.000315247	0.75778	786		blood	PWAS	c7	0.75778	1	ADH1C,AMIGO2,TEC,IL2,CTSV,IL21,SPP1,TGFBR3,SEMA4A,FMOD,RGMB,ST3GAL1,KREMEN1,IL17RA,DAP,ATP1B1,PPIC,AP2A2,PPP3R1,WFIKKN2,RNF150,GSN,PDK1,PIK3CG,ZHX3,IL1RL2,RCN3,PDLIM4,APP,GTF2I,GRAP2,ACP3,POLE2,LAIR1,HS3ST3B1,UBE2J1,TXNL4B,DUSP28,TAGLN2,BTLA,DDX25,SNN,RAB27B,ACVRL1,LDLRAP1,SATB1,LDLR,MAX,AFP,SEMA4F,PTK6,ADAMTS4,DMBT1
GSE7460_TCONV_VS_TREG_THYMUS_DN	BIP	-2.82E-05	0.000217781	0.897003	1234		blood	PWAS	c7	0.897003	1	GABARAPL1,PTPRS,EBI3,FCGR2B,IL18R1,TNFSF11,GSTO1,IGSF3,IL2RB,SRGN,TNFRSF1B,RNPEP,CHST11,PENK,IL1R2,NRP1,S100A11,PIM1,TNFSF8,LIMA1,BCL2A1,RLBP1,SLC14A1,PCYOX1L,NRP2,LGALS3,LYPLAL1,CCL5,PGLYRP1,S100A10,NTN1,CHCHD10,CNDP2,S100A4,SNX3,S100A6,CEBPB,IL10RB,LTB4R,PNP,TNFSF14,SH3BGRL2,NOTCH2,NTN4,TNFRSF9,PRNP,ODC1,PECR,CD38,PRDM1,PLAAT3,NCF4,RRAS,CA5B,ELK3,CSRP2,ADAM19,MAPRE2,CRIM1,ARL5A,FGL2,IL2RA,GCH1,NEFH,ARL6,RGS1,DUSP4,PTPN9,GZMB,TTN,IFNGR1,TNFRSF4,OAS1,FAM162A,SUB1
GSE7460_TCONV_VS_TREG_THYMUS_UP	BIP	-8.01E-05	0.000352163	0.820017	875		blood	PWAS	c7	0.820017	1	KL,PAM,CPA4,TINAGL1,CPM,KREMEN1,NSF,ANXA6,CHST15,CYP3A4,BCAN,SOS1,CD207,CHD7,ARL5B,P4HA2,ZHX3,VAMP1,ZNRF3,TIMP2,RNASE6,IL1RL2,PDLIM4,TNFRSF1A,ZBTB33,APBB3,VCAN,ACP3,UBE2D1,GZMH,CDYL2,INPP5B,DUSP6,OSBPL9,TERF1,CD47,ACVR1B,ALDH1A1,EPB41,SATB1,ABHD14B,PTPN6,PIP4K2A,ACVRL1,COMMD9,NAP1L4,NRAS,ARHGDIB,AK1,ELK1
GSE7460_TREG_VS_TCONV_ACT_DN	BIP	-6.75E-05	0.000376525	0.857805	700		blood	PWAS	c7	0.857805	1	PRG3,SPRN,COL15A1,SLPI,MAN1C1,DAP,ALDH5A1,SPOCK2,ALKBH3,KIF3A,MFAP2,CYB5R1,RNASE2,FCAMR,RNF150,PMVK,GDF2,AKT2,SPHK2,ST6GALNAC2,PDXK,ACP5,PLXNB3,IL1RL2,SCGN,TNFRSF1A,APP,AGT,GTF2I,TFR2,TGFBR2,RGS5,BPIFA1,HS3ST3B1,CDYL2,HPCAL1,PRSS37,SUSD1,IRAG2,IL4,CCDC25,SPEF1,SEPTIN6,AGAP2,DNAJB2
GSE7460_TREG_VS_TCONV_ACT_UP	BIP	-6.32E-05	0.000287882	0.826135	922		blood	PWAS	c7	0.826135	1	PDCD1LG2,ICAM1,LRIG1,EFNA5,NT5E,FAM174A,GEM,GOLM2,GGH,PROS1,SLC14A1,TIAM1,SCIN,LYN,DYNLL1,CD274,NCMAP,POFUT1,CD48,GBP2,FAIM,PPIG,UBLCP1,CD69,TNFSF10,TAFA3,TNFRSF4,CD38,AKAP7,NCF4,TNFRSF18,FAM241A,CALN1,CSGALNACT2,GOSR1,BECN1,BCL2L1,SKIL,CPD,SPSB1,MYB,RB1,NCF1,DIDO1,PMEPA1,PIAS3,RGS1,ADAMTS6,DUSP4,UBE2L6,CFTR,TNFAIP3,STAT1,DNAJA4,MSRB3,TANK,PPM1L,ESS2
GSE7460_TREG_VS_TCONV_ACT_WITH_TGFB_DN	BIP	-0.000108829	0.000235129	0.643473	1193		blood	PWAS	c7	0.643473	1	RPS3A,SIGIRR,CTSA,EBI3,SEMA4A,ST3GAL1,LARGE1,DAP,ENGASE,PPIC,NTRK3,TIMP4,TPST2,CREB3L4,UCK2,CHD7,HS3ST4,REG1A,CTSD,PLD3,KLK8,ZNF526,ITCH,PMM2,AKR7A2,RHOD,ACP5,PDLIM4,NEURL4,POR,ARHGEF10,FASN,AGT,INSIG1,ANGPTL8,DKKL1,HS3ST3B1,PLIN3,GATD3,RPSA,ANGPTL4,CYB561D1,ARL5A,TRABD,NAPA,HPCAL1,MRPL33,SQSTM1,SH2D1A,UNC45A,KEAP1,PRKCSH,ANXA1,MVD,LDLR,ST6GALNAC5,TSTD1,CRADD,FERMT3,DNAJB2,EIF4H
GSE7460_WT_VS_FOXP3_HET_ACT_TCONV_DN	BIP	-0.00013104	0.00040671	0.747305	661		blood	PWAS	c7	0.747305	1	CST7,DCUN1D5,RPS6KA6,C1GALT1C1,CHST11,GEM,DSG2,DLG3,MATN2,LRP10,GZMA,PSMA2,IL12RB1,NT5M,LGALS3,MAP4K1,LYPLAL1,PSME1,KYAT3,FXR1,SRA1,TNFSF10,SEC61G,GLRX,PTPN13,DNAJC18,RAD1,CD38,ANXA3,KCNG4,AGFG1,ACP2,NMT1,MLEC,PTPN11,RYK,MPP7,EIF3J,ATXN3,POMGNT1,TMEM167A,SUSD3,YME1L1,MGAT2,ARID3A,DNAJB6,EIF4G2,SUGT1
GSE7460_WT_VS_FOXP3_HET_ACT_TCONV_UP	BIP	-4.87E-05	0.000315507	0.877359	724		blood	PWAS	c7	0.877359	1	NAAA,PDE5A,SPRN,IL18R1,ERBB3,TRAT1,SLPI,CREG1,GOLM1,ICAM2,NRP1,SPOCK2,NLRP10,ANTKMT,CAMK2B,IRAG1,SYTL1,CDON,GRID2,BTD,HAVCR1,REN,ECE1,S100A6,PDLIM4,QPRT,CTBP1,BCL2L11,CHST6,CYTH2,ETHE1,ADPGK,ALDH6A1,BTLA,RHOG,GCH1,SNN,AGAP2,SMAD4,HPCAL1,MYSM1,NR1D2,SENP7,BPHL,STAMBPL1,SYNE2,NECTIN2,RAMP1,ERCC4,SPEF1,MED1,PPM1L,PEA15
GSE7460_WT_VS_FOXP3_HET_ACT_WITH_TGFB_TCONV_DN	BIP	-3.39E-05	0.000266656	0.898921	946		blood	PWAS	c7	0.898921	1	GABARAPL1,ICAM4,FASLG,ATF6B,CASP3,CTSV,RBM19,VPS29,RPS6KA6,SLIT3,FCRL1,CHST11,PENK,MTHFS,CD200,DSG2,DLG3,GGH,PRXL2A,BCL2A1,TOR1AIP2,GDA,CCL19,KIT,MMP2,PGLYRP1,C1S,RNASE4,GDF5,LGR4,IL15RA,SWAP70,SVIP,ALCAM,TNFSF10,IL17A,IL10,ALKBH2,TNFSF11,DNAJC15,PFN2,CD38,ANXA3,SEC61B,PLAAT3,SUOX,BMPR2,BARD1,RUNX3,ECEL1,RYK,CBX3,SORBS3,CPD,APRT,SET,LAMA4,IL4,ARID3A,TGFB2,DYNLL2,MDH2,SUGT1
GSE7460_WT_VS_FOXP3_HET_ACT_WITH_TGFB_TCONV_UP	BIP	-4.64E-05	0.000266534	0.861821	966		blood	PWAS	c7	0.861821	1	SEMA4A,RGMB,ST3GAL1,ADGRE5,LARGE1,ANXA5,IL17RA,DAP,C5orf63,THBS1,ALDH5A1,TCF4,LEFTY2,TREML2,TRAT1,SYK,TRIB2,VAV3,CDON,MFGE8,IGFBP4,PDLIM4,LAT,THRA,INSIG1,FOXJ2,VAMP2,USH1C,TAFA2,RTF1,HS3ST3B1,CDKN2D,MAPK11,BTLA,ITSN1,AP2A2,ARHGEF10,STAMBPL1,ACVR1B,POLM,KIAA0040,CFTR,MVD,LDLR,PTGS2,TIAL1,SMAD4,FLNA
GSE7509_DC_VS_MONOCYTE_DN	BIP	-9.77E-05	0.000228823	0.669313	1443		blood	PWAS	c7	0.669313	1	HP,CXCL10,SMPD1,CBLN1,ANXA2,TNFRSF1B,SLPI,CD14,SEMA4D,IFIT3,CCN5,ACAA1,TPST1,CYB5A,KIAA2013,F10,FSTL3,PSMB9,SRXN1,CBR3,LGALS3BP,MARCO,STAB1,SAA1,AGRN,CA6,PDIA5,FCGR1A,GHRL,RAP1GAP,ENO1,CLIC4,RHOA,GBP2,RNASET2,PRDX1,GALNT1,NCK1,INHBA,ACP5,PNP,TNF,TK2,GLRX,CLCNKB,KLF4,TBP,ETS2,CEBPG,HCK,TRAF1,ECI2,ACP2,RHOB,NPL,OLR1,FGR,C3,SAYSD1,STAT1,ALDOA,NAB1,FKBP1B,PSME2,TXN,CD47,CSNK2A1,MOB1B,NFKBIA,NUDT3,SRSF6,GCLM,PDIA3,RAF1,EZR,STX8,GSTA3,GMFG,RANBP1
GSE7509_DC_VS_MONOCYTE_UP	BIP	-7.82E-05	0.000195596	0.68924	1823		blood	PWAS	c7	0.68924	1	FOLR2,PLTP,GABARAPL1,MFGE8,APOE,ANTXR2,CTSB,TEC,CILP2,HTRA1,PSMB1,TIMP3,CST3,ING4,SPP1,CTSH,ENTPD1,B4GALT6,CREG1,ANXA5,DAP,GSTZ1,AKR1A1,CADM1,C1QC,IGF1,MMP12,PTK2B,PSAP,NDUFA5,GNAS,MESD,STX4,LGALS1,LGALS3,ITGB5,GJA1,CSF2RB,CTSD,IL6ST,TRAPPC3,GSN,CD68,GM2A,CD5L,HSD17B11,CLEC4D,PDXK,GLB1,TRIAP1,HBEGF,IL7R,NBR1,POR,BLNK,ARL8B,LANCL1,WBP1L,LSM4,EVL,ADSS1,NT5DC3,ANP32A,SPSB1,ARID1A,KIAA0319L,CLTA,LTA4H,DCTN6,PLCB1,CD63,LY86,PLBD1,CBX3,ANTKMT,ANXA1,CSF1,ZDHHC14,SRSF7,KPNA6,FOXO3,PES1,CNN2,TWSG1,H1-2,KPNB1,FABP5
GSE7509_DC_VS_MONOCYTE_WITH_FCGRIIB_STIM_DN	BIP	-7.92E-05	0.000288022	0.783408	768		blood	PWAS	c7	0.783408	1	CXCL11,CXCL9,ATF6,FAS,BIRC2,CNTN1,LILRB1,IFIT3,CCL8,AXL,AKR1C4,IL6,RAB14,B4GALT5,LYN,CCL2,ST3GAL5,APOBEC3G,GCA,LAG3,ISG15,ENPP2,ARHGAP25,UBE2S,CCL7,ADM,ABL2,TNFRSF1A,MX1,SSB,EIF4G3,CKAP4,PTPN2,HCK,TGM1,DYNLT1,IFIT2,IRF9,ARF6,BMPR2,BARD1,LMNB1,CD86,DUSP6,MFN1,RBBP6,RALB,CASP10,ADPRH,SERPINB1,LGALS9,NECTIN2,MTMR6,IL7,BST2,TOP1,NAPA,OAS1,CCL13,STK17B,SMAD3,EVPL
GSE7509_DC_VS_MONOCYTE_WITH_FCGRIIB_STIM_UP	BIP	-6.41E-05	0.000241889	0.79116	1217		blood	PWAS	c7	0.79116	1	ST3GAL6,PLXND1,EHMT2,MAPKAPK5,SELENOW,METAP1,GLT8D1,SIRPA,CYB5R1,IDS,PARK7,HAGH,ACP1,AKR7A2,PTP4A2,PAWR,ZAP70,MAP2K1,STAT5B,ZHX3,HMGN1,GLB1,OSMR,PDCD6,HMBS,ALDH3B1,TGFBR2,CCNH,WBP1L,CEBPA,CEBPG,BTG2,CBX5,SMARCC1,DDIT4,CD81,ATP2A3,ANP32B,DOK1,TNRC6B,SET,PPIE,ARID3A,SAP30,IFNGR1,MDH1,DNAJC16,GCSH,PURA,PPP1CC,AASDHPPT,MAPK14,ARHGAP45,H1-10
GSE7509_FCGRIIB_VS_TNFA_IL1B_IL6_PGE_STIM_DC_DN	BIP	-0.000106527	0.000446495	0.811428	299		blood	PWAS	c7	0.811428	1	MTHFSD,IGFLR1,NPFF,PLEKHA7,CTRC,TIAM1,EPS15L1,SCUBE1,ZNF276,CLK2,KMT5C,IFNL2,SNPH,TCEA2,VAMP2,TRIO,STAB2,SYN3,SHISA2,SCARF2,ARFGAP1,BRPF1,IQCF1,SYNE2,ARHGEF1,CASS4,SCARF1,SET,EWSR1
GSE7509_FCGRIIB_VS_TNFA_IL1B_IL6_PGE_STIM_DC_UP	BIP	-7.53E-05	0.000300779	0.802369	825		blood	PWAS	c7	0.802369	1	LAP3,NAXE,SELENOW,CST3,MAPK3,NSF,CCL8,DDAH1,ISOC1,MREG,PPA2,UCK2,SGF29,SHMT2,DNAJA2,UBA2,SMPDL3A,COMMD7,PPP3R1,IDS,MMP2,NMRAL1,BTD,KCTD5,EMC4,YARS1,SEPTIN10,CMBL,CRIP2,VAMP3,EIF4E2,HIBADH,ODC1,NIT2,PFN2,EIF1AD,CLPP,RAB11A,ECI2,GABARAPL2,GPX1,HEXIM2,MMGT1,EHD4,HSP90AB1,DRG1,STAU1,ADI1,SQSTM1,RAB3D,RHOA,RYK,GLTP,PSMD7,PSMD10,CINP,DBI,CYRIB,CLN5,SERPINF1,MCEE,SNU13,IFNGR1,VAMP7,ECHS1,KPNB1,PPP1CC,MAP2K1,ARPP19
GSE7509_UNSTIM_VS_FCGRIIB_STIM_DC_DN	BIP	-3.40E-05	0.000223012	0.878752	1376		blood	PWAS	c7	0.878752	1	LAP3,CST7,SLAMF7,UNC93B1,IL18R1,KLRC1,GALNT3,ICAM1,SH3BP2,IL2RB,CST3,CD8A,CTSH,NOTCH1,ENTPD1,ISG15,IDO1,CCL8,IL15RA,PSMB9,GZMA,ITGAL,ADGRG5,IFNG,CCL5,CACNB4,CD3E,PDGFD,CLIC4,RAB11A,CD69,SLAMF1,FURIN,TNFSF10,TNFRSF14,IL18RAP,CLEC2D,USB1,GRAP2,IRF1,GIMAP6,JAML,RABIF,MTMR1,ANK2,IFIT2,STOM,ANGPTL4,ANXA4,FGL2,IL2RA,PSME2,IL12RB2,INSRR,RGS1,ID2,ELMO1,RNF114,IL13RA1,CD3G,PARP11,GZMB,PTPN6,IFNGR1,MCL1,GMFG,NFKBIA
GSE7509_UNSTIM_VS_FCGRIIB_STIM_DC_UP	BIP	-0.000161306	0.000376911	0.668674	547		blood	PWAS	c7	0.668674	1	PTGR1,ROR1,PTPRU,MGAT4B,SEMA3C,RACGAP1,MGP,SLC26A11,GOLM2,PPIL1,CTRC,NUDT16L1,CDC25B,MRAP,PMVK,MAZ,TOM1L2,RAB3A,NEU1,RCN3,EDIL3,CRIP2,SMTN,INSIG1,STAU2,CAV2,MSRB2,TMED2,PRC1,TMEM59L,CD79A,CSDC2,NPM1,GPT,CCNB2,SCARF2,ST6GALNAC6,KRT16,TNS2,BRPF1,AQP4,JAM2,TRABD,XXYLT1,GPC6,RYK,DUSP4,TIMM50,TSSC4,KIF22,NACA,PHPT1,ZG16,TTL,CDK2AP1,VCL,EIF4B,VEGFB
GSE7509_UNSTIM_VS_FCGRIIB_STIM_MONOCYTE_DN	BIP	-7.00E-05	0.000377274	0.852803	397		blood	PWAS	c7	0.852803	1	PLA2R1,PTPRD,VWF,EDC4,TIAM1,EPS15L1,PDE4A,CLK2,FSTL4,SMTN,CCL20,CLEC2D,PAXIP1,KLC1,NUP210,SLC4A8,CDC42BPA,TMEM119,ANXA9,PMS2,SORBS3,ARAF,RAF1
GSE7509_UNSTIM_VS_FCGRIIB_STIM_MONOCYTE_UP	BIP	-5.79E-05	0.000266582	0.827992	915		blood	PWAS	c7	0.827992	1	GABARAP,QSOX2,GSTM3,PHGDH,QPCT,NAGPA,LCN2,SDF2L1,NRG1,MREG,CTSL,IGFBP3,PSMA2,RCAN1,EPYC,PDCD5,HAGH,ITM2C,LAMTOR3,MAP2K1,CRIPT,RCN3,LMAN2,EIF4A1,NOP16,HIBADH,RBBP9,TPMT,EXOSC1,UBE2A,APOD,RRAS,PGK1,GABARAPL2,CCT7,MAPK11,AGR2,DARS1,HSP90AB1,AIP,NMT1,SUMO3,KARS1,ANGPT2,IL36G,SSRP1,MRPL52,RAB5C,PSAT1,EIF3G,HDGF,TIMP1,PPBP,CD69,GLA,ACOT13,GDI2,SKP1,RAB1B,BAG1,CDK2AP1,VTA1,HSPD1,LRRC59,SUMO2,TCP1,AK1,HPRT1,DOC2B,C18orf32
GSE7509_UNSTIM_VS_IFNA_STIM_IMMATURE_DC_DN	BIP	-5.25E-05	0.000166312	0.752218	2024		blood	PWAS	c7	0.752218	1	CD300C,IL27RA,CXCL10,HPSE,TLR2,CST7,CXCL9,ERAP1,SLAMF7,UNC93B1,SERPING1,RSPO3,IL18R1,KLRC1,LY75,ICAM1,CTSO,SH3BP2,TAPBP,CD8A,SEMA4D,NOTCH1,SEMA7A,FBXL5,IFIT3,IDO1,IL15RA,IL18BP,PSMB9,CD96,GZMA,ITGAL,ADGRG5,VCAM1,GZMK,MX1,CD3E,PDGFD,ISG15,GBP6,PIK3CG,FYN,CD69,FURIN,TNFSF10,TNFRSF14,TNFRSF9,CLEC2D,KLRK1,USB1,GRAP2,STAT3,SDC3,IRF1,PRDM1,GIMAP6,UBD,IFIT2,LCK,PDCD1,IL2RA,BID,TGM2,IL12RB2,INSRR,UPP1,DOK2,CSF1,PARP11,PTPN6,MCL1,NFKBIA
GSE7509_UNSTIM_VS_IFNA_STIM_IMMATURE_DC_UP	BIP	-0.000282639	0.000497428	0.569899	609		blood	PWAS	c7	0.569899	1	PGM2,ST3GAL1,FAM3B,KREMEN1,RACGAP1,FRZB,PPIL1,CNTFR,TIMP4,NUDT16L1,RLBP1,MRAP,TBL2,TYRO3,PGP,FJX1,TXNDC5,CRLF1,TOM1L2,CRIP2,CCN1,INSIG1,STAU2,PGF,AK4,TMED2,AURKB,GPT,HK1,CDK1,HDLBP,H2AZ1,LMNB1,PFDN1,HMGB3,XXYLT1,NACA,MVK,MYL6B,PPARGC1A,DUSP4,DHPS,TIMM50,PKP2,ACVRL1,NET1,LDLR,TMPO,GPD1,FKBP2,KPNB1,CDK2AP1,VCL
GSE7509_UNSTIM_VS_TNFA_IL1B_IL6_PGE_STIM_DC_DN	BIP	-0.000147258	0.000705466	0.834652	177		blood	PWAS	c7	0.834652	1	STX1A,KCNMB3,CTRC,SCUBE1,BGLAP,LRRC4B,PPY,GNRH1,OXT,IFNA5,NLGN3,ST6GALNAC1,FLRT1,C4BPA,NRSN1,NUP210L,ADAMTS3,RRBP1,STX4
GSE7509_UNSTIM_VS_TNFA_IL1B_IL6_PGE_STIM_DC_UP	BIP	-0.000123292	0.00031551	0.695967	688		blood	PWAS	c7	0.695967	1	CXCL10,MAP1LC3A,TAPBP,NAGPA,IFIT3,RACGAP1,DHX8,ANXA6,PPIL1,CBR3,PPA2,TLR4,CCDC126,TKT,GAPDH,MESD,GSS,NME4,ITGB5,PLD3,NMRAL1,IMPDH2,GUK1,MTFR1,ATG4B,BTD,NID1,POLR1C,MGAT1,CEMIP2,DHX58,MSRA,AURKB,KCTD5,ECI2,HDHD2,MCM6,RHOG,NANS,SNX17,MMRN2,MAP2K3,PDCD6IP,OSBPL11,CKB,LRP12,POLH,AKT1,ECHS1,GIPC1,KPNB1,HARS1,AK1,GSTA3,RANBP1
GSE7548_DAY7_VS_DAY28_PCC_IMMUNIZATION_CD4_TCELL_DN	BIP	-4.78E-05	0.000161903	0.767744	1998		blood	PWAS	c7	0.767744	1	BST1,IDUA,SEMA6A,CXCL11,DEFB1,CXCL9,SVEP1,FCN1,TAPBP,CTSH,C2,CNTNAP2,PRCP,ADGRE5,GSTZ1,IDO1,BTN3A3,AKR1A1,ICAM2,SELL,PSMB9,PCMT1,LGALS3BP,YBX1,ITGB2,H2BC21,PLAAT4,SURF1,TRIB2,ECI1,FCGR1A,PARK7,PSME1,WARS1,SNX3,CAPN2,LAG3,CFH,CHI3L1,SERPINA1,PLAT,TAF10,TNF,BTN3A1,TES,BLNK,PSMB2,PRIM1,MTHFD1,IRF4,BCAP29,LSM4,CEBPG,TGM1,GP5,TXNIP,PSMB3,ETHE1,BARD1,SMARCC1,FGL2,AQP4,CLC,FKBP1B,PSME2,CLIC2,MFN1,UBB,HSD17B1,CALCOCO2,PAFAH1B3,COX5B,VRK1,IGFBP4,MPDZ,UBE2S,NAB2,PSMA6,IL2RG,APEX1
GSE7548_DAY7_VS_DAY28_PCC_IMMUNIZATION_CD4_TCELL_UP	BIP	-4.99E-05	0.000376229	0.894568	920		blood	PWAS	c7	0.894568	1	IL1R1,CSF1R,CD36,GUSB,CD163,CCN4,HTRA1,NELL1,CREG1,LUM,THBS1,MTHFS,MAD2L1,GEM,LGALS8,CHST15,KIAA1549L,TNFRSF1A,FLRT2,TFPI,NRXN3,ZNF264,BMP2,IGF1,SWAP70,CD9,MXRA7,DDX46,BMP6,RBP1,CCL20,HMGA2,POR,CHKB,QKI,HIF1A,LCN1,IRF1,USH1C,PTPN2,CD70,BCL6,CTCF,DDR2,VPS26A,PIN4,CD86,ITSN1,SPOCK1,RAB1A,SST,TIMP1,FABP4,ARHGAP25,FBXL5,NPTN,ADAM9,AK1,IFNGR1,CELF2,EVPL,ARID3A,PC
GSE7548_NAIVE_VS_DAY28_PCC_IMMUNIZATION_CD4_TCELL_DN	BIP	-2.59E-05	0.00017373	0.88132	1735		blood	PWAS	c7	0.88132	1	GABARAP,IL3RA,ICAM4,FCGR2A,PCSK7,GNLY,TCN2,CNTN1,MATN4,CCL15,AKR1A1,CKS1B,AKR1C4,SAA4,NCR1,NTRK3,SSR1,IL12RB1,SHMT2,CR2,TYRO3,CPLX2,EPOR,ECI1,FOLR1,PGLYRP1,C1R,HPX,CALB1,NBL1,CCN1,JAG2,AMH,TNFSF12,CHST3,FOXG1,CTRL,ATP5F1B,EIF2S1,IRF9,SLC14A2,TNNT2,PDZK1,HRK,ID1,CCN6,MFN1,PSMD4,RALB,ADPRH,SNAI2,ARHGEF1,EIF3J,HDGF,GALNT2,MAX,SARS1,STX10,IRF2,PUF60,DDX19B,APEX1,U2AF2,SUB1
GSE7548_NAIVE_VS_DAY28_PCC_IMMUNIZATION_CD4_TCELL_UP	BIP	-7.55E-05	0.000276737	0.784859	841		blood	PWAS	c7	0.784859	1	CSF1R,UNC5C,RRM1,SNCA,S100A13,HTATIP2,THBS3,ST3GAL1,MTHFS,RCAN1,INPP5E,PLA2G2A,PROC,GLT8D1,DNAJC16,ACADM,ENO2,ACADVL,CCL11,ATP2A3,VCAM1,CA1,ILF3,VAT1,METAP2,BPTF,MST1R,CBX5,SNX7,PPIG,MAGEA5P,PDCD6,PLS1,APBB3,SLC3A2,NOVA1,PIK3C2A,BCL2L11,ANXA10,PRDM1,DHX38,SERPINB5,CPD,RAB27B,C4BPA,BAG5,LRP2,PAIP1,GLYAT,KEAP1,TMEM8B,GRB10,SATB1,PTEN,RALA,BAG1,GLIPR1,CXADR,TAGLN3,MED1,PLCB1,RAB5A,MAPK14
GSE7548_NAIVE_VS_DAY7_PCC_IMMUNIZATION_CD4_TCELL_DN	BIP	-3.70E-05	0.000157897	0.814715	1513		blood	PWAS	c7	0.814715	1	MICB,IL3RA,APOL1,CXCL10,CXCL11,DEFB1,ASIP,CXCL9,ATF6,FAS,GMPR,CBR1,BIRC2,ADGRE5,IFIT3,CD1D,IDO1,CCL8,CKS1B,PTK2B,PCMT1,IGF2R,PSMA2,LYN,PDGFRL,GBP1,ST3GAL5,CSF2RB,APOBEC3G,WARS1,MX1,GCA,IL15RA,LAG3,CFH,ISG15,ENPP2,UBE2S,CD69,IL10RA,ADM,SSB,ETS2,TGM1,DYNLT1,IFIT2,BARD1,LMNB1,GCH1,KARS1,MFN1,IFI16,RALB,CASP10,CD47,SERPINB1,KIAA0040,MDK,BST2,TOP1,IGFBP4,OAS1,NMI,PSMA3,GCNT1,STK17B,BAG1,SMAD3,RAB5A,HPRT1
GSE7548_NAIVE_VS_DAY7_PCC_IMMUNIZATION_CD4_TCELL_UP	BIP	-3.99E-05	0.000406952	0.921861	610		blood	PWAS	c7	0.921861	1	ST3GAL6,PLXND1,JAG1,ADH5,EHMT2,CETN3,CHST15,GLT8D1,ECI1,TLR5,PTP4A2,SWAP70,PDCD6,JAG2,FOXJ2,PRIM1,TGFBR2,G3BP1,GDF10,WBP1L,GRB7,RHOB,NSDHL,PSMD4,DOK1,SNAI2,ESRRA,RAP2A,DOK2,RAB32,TMPO,SHMT2,SNU13,MPG,PTEN,IFNGR1,FOXO3,LETMD1,MEF2C,CELF2,PPIF,ARID3A
GSE7568_CTRL_VS_24H_TGFB_TREATED_MACROPHAGES_WITH_IL4_AND_DEXAMETHASONE_DN	BIP	-8.66E-05	0.00044565	0.845901	583		blood	PWAS	c7	0.845901	1	ISLR2,CFI,CD163,CDH15,CTSV,B4GALT2,SEMA4A,JPH4,DCLK1,PLEKHA7,KLRG2,PROC,FAM171A2,EPHA2,CRYBB2,SIGLEC7,NOTCH3,TFF3,BMP7,GAL3ST1,KLRC1,CAV3,APOA4,IL10,TNFRSF14,TAFA3,HCN1,SPATA9,ITGB7,AMH,RBM24,PON1,SCN4B,JPH3,EMID1,ALPG,PDE2A,HNRNPC,CLEC3B,TOM1L1,NLGN1,NRGN,CSDC2,ATG4B,LDLRAD4,IL2RA,CLSTN3,FSTL3,TMEM119,CENPV,GATM,ASPH,SET,XCL1,KLK5,TNFRSF4,PDLIM1,JUND
GSE7568_CTRL_VS_24H_TGFB_TREATED_MACROPHAGES_WITH_IL4_AND_DEXAMETHASONE_UP	BIP	-8.04E-06	0.000288139	0.977752	607		blood	PWAS	c7	0.977752	1	HGFAC,HNRNPH1,RNF24,BIRC2,MAN1C1,TIRAP,VEGFC,CD48,ANG,SOS1,TMCC3,IL12RB1,ITGB2,CA2,ECI1,CLSTN1,RNASE4,PFKM,CD74,CNRIP1,CLIC5,MFNG,SMPDL3A,TMEM106B,HDAC2,CCDC90B,FURIN,DNAJC10,HMGA2,IL18RAP,RNF149,GIMAP6,STAR,ACP2,RHOB,RETREG1,STX4,ABRAXAS1,MAMDC2,CD86,IL15,TBXAS1,SBSN,PAFAH2,WRNIP1,RNF114,CUL4B,PSIP1,RAP2A,EIF1B,MOB1B,RAB32,ZYX,FOXO3,CERT1,AP2A2,TFAM
GSE7568_CTRL_VS_3H_TGFB_TREATED_MACROPHAGES_WITH_IL4_AND_DEXAMETHASONE_DN	BIP	-4.86E-05	0.000300851	0.871711	754		blood	PWAS	c7	0.871711	1	MANEA,EHMT2,IL6R,SPP1,TGFBR3,OLFML3,PLXNA1,HEXB,PLCG1,B3GALT2,PDE4D,SF1,SGF29,CETN2,BRF1,GMPR2,SLAMF6,MAP3K3,STAU1,FLNA,NISCH,SYT17,TNFRSF14,MBTPS1,STAT3,STAR,ATG5,SPHK2,RPRD1A,TAGLN2,BLOC1S5,CDK16,RNGTT,CSK,ROCK2,HIPK3
GSE7568_CTRL_VS_3H_TGFB_TREATED_MACROPHAGES_WITH_IL4_AND_DEXAMETHASONE_UP	BIP	-5.83E-05	0.000406973	0.886177	584		blood	PWAS	c7	0.886177	1	SPINK2,CST7,PROK2,APOM,TINAGL1,SEMA4A,TMEM132B,DSCAM,PSMB9,NT5C,MARCO,CUBN,SYTL4,KRT7,FGFR4,PDGFD,GSTP1,S100A9,GAL3ST1,APLN,CKMT2,PALM,GPX1,FGR,FLRT1,HPCAL1,ABHD14B,NRSN1,APRT,MVD,ERP27,TBX3,FGF23,CKB,CFC1,SOD1,PDLIM1
GSE7568_IL4_TGFB_DEXAMETHASONE_VS_IL4_TGFB_TREATED_MACROPHAGE_DN	BIP	-4.55E-05	0.000300611	0.879572	798		blood	PWAS	c7	0.879572	1	VPS28,TAPBPL,ICAM1,TCP11,SRGN,B2M,GOLM1,RELL1,H2BC21,ACAP2,LYN,ANTKMT,TAX1BP1,CRYZL1,ST8SIA4,PFDN5,ARL4D,CLEC2D,ARL15,IRF1,NCF4,HS3ST3B1,IFIT2,TRAPPC4,MRPL33,DCP1B,CYTH4,DNMT3L,TNFAIP3,MOB1A,CFLAR,SUB1
GSE7568_IL4_TGFB_DEXAMETHASONE_VS_IL4_TGFB_TREATED_MACROPHAGE_UP	BIP	-0.000165099	0.000574929	0.773987	393		blood	PWAS	c7	0.773987	1	SHMT1,TPST1,PDHX,SHMT2,S100A5,VARS1,WARS1,DCTD,PREP,NSFL1C,METAP2,EMC4,CHST2,LIF,HAT1,SMYD2,SLC3A2,CCNH,G3BP1,ERLIN1,PSMB6,DYNLT3,DHX38,NT5DC3,CD81,NEFH,YBX1,HNRNPDL,DNAJC27,NETO2,INTS3,NUDT1,IARS1,AHSA1,NIP7,PSMD7,EIF3G,MAGOHB,PPIE,BAG2,DYNLL2,ALDOA,PES1,GCSH,GCNT1,CCT8,PRDX3
GSE7568_IL4_VS_IL4_AND_DEXAMETHASONE_TREATED_MACROPHAGE_DN	BIP	-1.88E-05	0.000407498	0.96329	347		blood	PWAS	c7	0.96329	1	INSR,CNTN2,IFIT3,NPFF,PDE7A,SLC14A1,SOCS3,PFDN5,PPCS,CLIC5,IL7R,IL18RAP,EIF5,HSD17B11,KLRC1,EIF4G3,ACVR2A,SAMHD1,PDE2A,PARP16,NCALD,PAPPA2,CRIM1,NR1D2,HSD17B8,CGA,ANXA1,PTTG1,PPCDC,ASH1L
GSE7568_IL4_VS_IL4_AND_DEXAMETHASONE_TREATED_MACROPHAGE_UP	BIP	-0.000143905	0.000377016	0.702688	542		blood	PWAS	c7	0.702688	1	UGDH,IL1RL1,DPY30,ECH1,RACGAP1,NSF,COX5A,LGALS1,HSPA5,PMM1,LCP1,NMRAL1,DNAJB11,PGD,DLD,COX7A1,DNPH1,ARHGDIA,BLMH,UBE2T,TK1,CCDC50,CDKN2C,HNRNPC,GNPNAT1,PGK1,GMNN,GLTP,S100A10,BARD1,MAD2L1,PSMB5,ORC6,YBX1,CBFB,BUB1,CHEK2,PSAT1,DBI,PCBP1,TIMELESS,GLA,PTPN6,SARS1,TDP1,H1-2,PSMA6,LANCL2,UBE2S,PPIA,CHMP2A
GSE7568_IL4_VS_IL4_AND_TGFB_TREATED_MACROPHAGE_24H_DN	BIP	-0.000202895	0.000574601	0.724009	454		blood	PWAS	c7	0.724009	1	HADH,CRYZ,ALAD,ARFIP2,DPY30,TGFBR3,TPST1,GZMA,SSR1,PIM1,GSR,ZWINT,PREP,GUK1,SMYD2,CANX,INSIG1,RPL30,TNFRSF8,MGAT4A,EXOSC1,ERLIN1,HMGCS1,IMPDH2,PSMB3,DTD1,CD81,NEFH,ADI1,SLC30A5,C1QBP,PSAT1,HSF1,SNUPN,PCNP,BAG2,GCNT1,PSME3,GCSH,POLR2K,AKT1,RANBP1
GSE7568_IL4_VS_IL4_AND_TGFB_TREATED_MACROPHAGE_24H_UP	BIP	-3.93E-05	0.000352703	0.911184	582		blood	PWAS	c7	0.911184	1	HTATIP2,NMB,HEXB,B2M,GOLM1,TAX1BP1,ALDOC,DDT,CRYZL1,DYNLRB1,USP25,BTD,DDIT4,BPTF,PAPSS1,VAMP2,PLEKHA1,CLINT1,NCF4,TMEM167B,BTLA,CFLAR,SQSTM1,PTPN11,USP28,HMG20A,WBP2,HDAC8,ERLEC1,PDCD6IP,UBASH3B,LDLRAP1,PARP11,USP8,CDC42,SPACA1,SCARB2,MOB1A
GSE7596_AKT_TRANSD_VS_CTRL_CD4_TCONV_WITH_TGFB_DN	BIP	-5.71E-05	0.000235233	0.808348	1052		blood	PWAS	c7	0.808348	1	CD109,CDH5,ADH1A,BPIFB1,EBI3,CBLIF,KRT19,COL15A1,DSCAM,ENGASE,KLRG2,CTSL,GJA1,SERPINE2,IVD,LSAMP,MEF2C,LTB4R,HMGA2,NTN4,PRRG4,TMPRSS15,HS3ST3B1,ASPRV1,ACY1,TNR,PROK1,SNN,GNAI1,PPP1R1A,POTEG,PDE9A,PHEX,CSRP3
GSE7596_AKT_TRANSD_VS_CTRL_CD4_TCONV_WITH_TGFB_UP	BIP	-0.000367494	0.000992753	0.711251	224	0.575231	blood	PWAS	c7	0.711251	1	ANTXR2,CTSE,APLP2,PDE4D,CD274,IL6ST,PPP4R3A,NMRAL1,SLAMF6,DDX46,TNFSF10,IRF1,TK1,CDKN2C,MYNN,MTCP1,RB1,CSNK1D,GPR107,CCDC25,MDM2,JAK2,MATK,ATAD1,SLMAP,TIAL1,UBE2V2
GSE7764_IL15_NK_CELL_24H_VS_SPLENOCYTE_DN	BIP	-3.43E-05	0.000217773	0.874896	1140		blood	PWAS	c7	0.874896	1	CD300C,INSR,PARP1,CST3,PILRA,TGFBR3,ADGRE5,CTSZ,DCUN1D1,TG,RPS4X,CPQ,ANG,SNAP29,EVA1B,PDE7A,HERC4,BCL2A1,CHFR,DYNLL1,SIRPA,TRIB2,IGF1,EPOR,SDCBP,TFRC,HMOX1,XXYLT1,USP15,MAT2B,OTUD5,SNX5,ANAPC10,NDST1,FTL,MARCKSL1,CD72,LTB4R,ARHGAP30,ERO1B,HSD17B11,KLF4,SLC3A2,SORT1,GIMAP6,PECAM1,UNC93B1,TXNIP,BACH2,RGS19,PACSIN1,IRF9,RETREG1,KLHL7,SPOP,UROD,GRAP,SMAD4,ADI1,TMEM108,CAMK4,STAMBPL1,FABP4,SATB1,CDK2AP2,CD4,SRSF6,MXI1,ACTN1,SGK3,CD3G,PLCG2,STK17B,MCL1
GSE7764_IL15_NK_CELL_24H_VS_SPLENOCYTE_UP	BIP	-0.000322096	0.000699195	0.645038	610		blood	PWAS	c7	0.645038	1	ADH5,APMAP,NRXN1,SDF2L1,SPTLC1,MAPK3,ATP1B1,WDR5,CRTAM,ARL5B,TPI1,RECQL,MESD,GSS,SMAD1,ZWINT,PRPF6,GMPR2,VAT1,SIRT3,RABEPK,GNPDA1,IGFBP5,HAT1,STMN1,CASQ2,CEMIP2,EMID1,EIF1AD,ZWILCH,HS3ST3B1,AIFM1,MAPRE2,HMGA1,DCAF5,PTPN9,HSPA9,MVD,CDC25A,PKM,ZHX1,GAS7,RAN,ALDOA,GCSH,L3MBTL2,TARS1,HARS1,CNPY4,THYN1
GSE7764_IL15_TREATED_VS_CTRL_NK_CELL_24H_DN	BIP	-4.33E-05	0.000276546	0.875593	1057		blood	PWAS	c7	0.875593	1	MSR1,PDE5A,SERPINA4,FCGR2B,CAMK2D,CBLN1,NRCAM,PSD2,CTSE,RRM2B,SELP,PLXNC1,CD200R1L,PLVAP,EPHA1,ACAP2,CREBBP,WFIKKN2,GLUL,FHIT,CNRIP1,APOE,KCNIP3,SLAMF6,ACP5,IL7R,ALDH3B1,VSIR,PTH1R,BACH2,TFPI2,PRKCA,COX6A2,AS3MT,CMA1,NCALD,G0S2,SUSD1,PTTG1,CREB3L2,DDIT3,XDH,FOXO3,NCK2
GSE7764_IL15_TREATED_VS_CTRL_NK_CELL_24H_UP	BIP	-0.000115824	0.000446294	0.795231	359		blood	PWAS	c7	0.795231	1	LAP3,NQO1,NANP,PCLAF,BIRC5,HSD17B7,FMR1,CETN3,ZWINT,MTHFD2,GMPR2,METAP2,SNX7,SYNCRIP,TRIAP1,TYMS,TIMM21,GOT1,AURKA,FAM234B,ILF2,KPNA1,EIF1AD,CDKN2C,ZWILCH,DUS2,POLE3,UBE2C,TARDBP,ATAD2,MEMO1,ARL6,UAP1,DGCR6,PRKAR2A,CCNA2,RAD1,IARS1,ELAVL1,CINP,MVD,PKM,SPRED1,CDC25A,MAGOHB,THYN1
GSE7764_NKCELL_VS_SPLENOCYTE_DN	BIP	-1.47E-06	0.000195691	0.99401	1385		blood	PWAS	c7	0.99401	1	FCGR3A,CDH17,FCGR2B,GSTM3,CTSO,STAP1,PLCG1,TNFAIP8,GOLM2,NANP,PLXNC1,B3GNT8,LGMN,TNFRSF13B,SIRPB1,HPGD,CHFR,TRIB2,EPOR,RPE,ALDOC,FCGR1A,RPS19,CD5L,SNX8,CD3E,TP53I13,GPD1L,SYNCRIP,NCF2,ACP5,SVIP,NDST1,TYMS,GOT1,FIS1,DYRK3,CD38,IRF4,ERLIN1,PECAM1,CD79A,HS3ST1,PLIN3,PPP1R8,CLTC,ADAM15,KLHL7,CD81,RB1,PABPC4,NAPA,ARF5,CLEC4A,GATM,FABP4,BLK,CDK2AP2,TMEM108,MAX,PHPT1,MXI1,CD3G,MAFG,BTK,YWHAZ,KIF23,GPCPD1
GSE7764_NKCELL_VS_SPLENOCYTE_UP	BIP	-8.05E-05	0.000315262	0.798514	894		blood	PWAS	c7	0.798514	1	UGDH,FASLG,APMAP,LEAP2,IL18R1,KLRC1,ARFIP1,MUL1,ANXA2,SEMA4A,TIRAP,VEGFC,ATP1B1,GEM,PLOD2,CRTAM,NCR1,CD96,ARSB,PIM1,SYT11,NTNG1,RNF43,RNF128,SMAD1,ZNRF3,RHOC,PTPN4,CAPN2,LGALSL,SEMA4C,TNFSF14,IL18RAP,OLFM1,VSIR,HSPA1L,YES1,RAB27B,CNMD,MAPRE2,RUNX3,BMPR2,PXYLP1,NDNF,AS3MT,DCTN6,SMAD3,MPP7,RAP2A,UBASH3B,GZMB,CD244,NCK2,SSMEM1,L3MBTL2,GAN,CAB39
GSE7768_OVA_ALONE_VS_OVA_WITH_LPS_IMMUNIZED_MOUSE_WHOLE_SPLEEN_6H_DN	BIP	-3.52E-05	0.000203784	0.862705	1104		blood	PWAS	c7	0.862705	1	ALPI,CXCL1,ICAM4,SEPTIN11,ICOSLG,FCGR2B,ICAM1,CD14,ST3GAL1,IL12B,FLRT3,SBDS,PLEK,PSMD10,HS3ST3A1,CD274,CCL5,PDYN,PLAUR,GBP2,NCK1,CCL7,NOTCH2,CLEC2D,CD38,IRF1,CTRL,RELB,HCK,OLR1,BTG2,TRAF1,DUSP16,RND1,SKIL,UBE2F,ANP32A,GCH1,TNFSF15,FCRLB,SQSTM1,HCAR2,MAPKAPK2,CD44,RFFL,CLN5,TANK,PTGS2,DNAJA2,EDN1,AGO3,NFKBIA
GSE7768_OVA_ALONE_VS_OVA_WITH_LPS_IMMUNIZED_MOUSE_WHOLE_SPLEEN_6H_UP	BIP	-0.000214379	0.000704078	0.760761	273		blood	PWAS	c7	0.760761	1	AGA,CDC25B,AP2A2,GRN,CLIC1,CROT,SNX8,IL21,TMEM106A,ARL11,RAB3A,SEPTIN10,CD200R1,GTF2I,NIT2,CUL9,IRF4,NEDD9,AKAP7,MTRF1L,MSRB2,NFATC1,ARHGEF7,NT5DC3,RUNX3,GMNN,ID1,VPS26A,TBXAS1,IRAG2,CYTH4,DEF6,TMEM154,ARHGAP25,CD300LB,OSBPL11,GCNT1,PDPK1,GAN,PPP1CC,GRK2,XRCC6,PPCDC
GSE7768_OVA_ALONE_VS_OVA_WITH_MPL_IMMUNIZED_MOUSE_WHOLE_SPLEEN_6H_DN	BIP	-4.79E-05	0.00028803	0.86789	714		blood	PWAS	c7	0.86789	1	CXCL10,TLR3,SLAMF7,FAS,MAP2K4,TPST1,ISOC1,LGALS8,SNAP29,PSMB9,MMP14,TMOD3,FMR1,CD274,USP25,CFB,IL23R,OSM,DBNL,CYCS,ISG15,PNP,PSMA5,CTRL,SAMHD1,P4HA1,STAT3,CD38,ARF4,GCH1,EHD4,BRAF,MAPKAPK2,UPP1,KEAP1,SCARF1,ARHGAP25,PTTG1,IL7,IRF2,CDH1,PLA1A,AIDA
GSE7768_OVA_ALONE_VS_OVA_WITH_MPL_IMMUNIZED_MOUSE_WHOLE_SPLEEN_6H_UP	BIP	-7.24E-05	0.000446349	0.871176	340		blood	PWAS	c7	0.871176	1	RBL2,B3GNT8,PLK1,RNF150,SRL,SNX8,PNKP,CRAT,KYAT1,AURKA,FASN,ETV5,LAT2,NT5C2,OSTM1,KCNE3,ACLY,TK1,CDKN2C,SET,KLC1,GMNN,TSSC4,ING1,SMAD3,RNF13,CARD9,CCNA2,LRP12,POLH,ZDHHC14,SUSD3,ABL1,RAB31,MEF2C,GAN,TIAL1,SMC3,PABPN1,KIF23,PHF3,CTBP1
GSE7768_OVA_WITH_LPS_VS_OVA_WITH_MPL_IMMUNIZED_MOUSE_WHOLE_SPLEEN_6H_DN	BIP	-5.63E-05	0.000257685	0.826931	891		blood	PWAS	c7	0.826931	1	TLR3,ICAM4,ICOSLG,SLAMF7,CD14,C2,KREMEN1,OAF,TPST1,ISOC1,CHST15,SELL,USP25,PLAUR,TNFSF9,OTUD5,MARCKSL1,PSMA5,NOTCH2,TES,CTRL,HCN1,USB1,RNF34,PTPN2,NFKBIB,DUSP16,UBE2F,FMR1,CCDC50,IL15,MAPKAPK2,DUSP4,CD44,LGALS9,ANXA1,SCARF1,RAB32,PTTG1,CLN5,MAX,SAP30,IRF2,TMOD3,PTGS2,VASP,AIDA,EDN1
GSE7768_OVA_WITH_LPS_VS_OVA_WITH_MPL_IMMUNIZED_MOUSE_WHOLE_SPLEEN_6H_UP	BIP	-6.81E-05	0.000407269	0.867287	492		blood	PWAS	c7	0.867287	1	RBL2,IL6R,ADAM10,DPP7,MRE11,MMP19,PDE4D,NAPB,DCTD,CROT,C16orf54,NEU1,PNKP,STAT6,MUTYH,NT5C2,NEDD9,OSTM1,RMI1,TK1,PAXIP1,TMX2,PSMB3,SUOX,SMAD3,RUNX3,SLC30A5,PMS2,CHEK2,HAVCR2,ERCC4,TMPO,SMC3,XRCC6,GAN,PPCDC
GSE7831_1H_VS_4H_CPG_STIM_PDC_DN	BIP	-5.47E-05	0.000315096	0.862193	918		blood	PWAS	c7	0.862193	1	FOXM1,SELPLG,SHMT1,PDGFRB,CELA2A,DPY30,NPTXR,IL17RA,TMED10,CFP,CA9,IL1R2,MPO,SNAP29,CTSS,LGMN,CD96,PDE7A,NODAL,ITGAL,CDC25B,DYNLL1,CD48,LRP8,GM2A,SEMA4C,SNX5,COX7A1,STMN1,PSMB2,CASQ2,FEN1,MSRA,TRIO,CEBPA,DTYMK,CTCF,IMPA2,NANS,SERPINB1,IL21R,NUTF2,RAC3,N6AMT1,RAC2,COX5A,FGF5,SF3B4,MSRB3,GLIPR1,TCF4,RANBP1,KIF23,PDAP1
GSE7831_1H_VS_4H_CPG_STIM_PDC_UP	BIP	-0.000127289	0.00035257	0.718076	663		blood	PWAS	c7	0.718076	1	GABARAPL1,TLR3,ITIH3,EHMT2,MAPK12,BIRC2,CAPG,CHAD,CBR3,RPIA,LMAN2L,NDRG3,KAZALD1,GLUL,CENPV,OCIAD1,TOM1L2,TREML2,CPXM1,EGFL6,NBR1,PKD2,RPL30,LANCL1,APBB1,MSRB2,RMDN3,RRAS,FSTL1,NT5DC3,ACBD6,ARHGEF2,MYCT1,GCH1,SAR1A,C11orf68,ARAF,PAFAH2,DOK1,ILK,SAT1,PKP2,NAIF1,AGO1,LRP12,ITGB6,PTTG1,FBXL5,BAG1,BMX,LAMP1,MAPK14,CNPY4
GSE7831_1H_VS_4H_INFLUENZA_STIM_PDC_DN	BIP	-3.69E-05	0.000207937	0.859073	1602		blood	PWAS	c7	0.859073	1	IL1R1,CSF1R,CD33,SELPLG,IGLL1,CST7,COPS7B,PCDH9,TCN2,SEMA4A,SEMA4D,NOTCH1,DAP,SH3BGRL3,CD93,CHST15,MPO,ITGAL,CHFR,EPHA2,CHCHD10,GAL3ST1,MXRA7,IRAG1,IL7R,BTNL9,HMGA2,APCDD1,HCN1,TRAF4,PRKCB,RSPO4,BCL2L11,CD79A,BACH2,RBP7,SMARCC1,IL2RA,APCS,CAP1,AP1S2,CD44,CFL1,SATB1,TIMELESS,PIP4K2A,PGR,CNP,CD244,EWSR1,MED1,TCF4
GSE7831_1H_VS_4H_INFLUENZA_STIM_PDC_UP	BIP	-7.36E-05	0.000223077	0.741393	1493		blood	PWAS	c7	0.741393	1	CRELD1,TEK,DCLK3,GSTM3,RBM19,HTATIP2,BDH2,TAPBP,CTSH,CDCP1,TGFBI,IL11RA,PRCP,GEM,DLG3,FAHD1,PLXNC1,CBR3,MMP14,CNPY3,ASCC1,HEBP1,ZNF23,ALDOC,KAZALD1,GBP2,BRF1,GSTT1,DBNL,S100A6,GHDC,LAIR1,CD9,CPXM1,KYAT1,APP,AFAP1L1,GTF2I,VAMP2,CARD19,CD99L2,FSTL1,TACSTD2,TSSC4,MYCT1,MAMDC2,VDR,RAB27B,GRB10,FKBP14,ITSN1,RGS1,PPARGC1A,DUSP4,SUSD1,MRPL52,EPB41,ABHD14B,GPR107,CBX7,CCDC51,SUGT1,RAD23A,ARRB1
GSE7831_CPG_VS_INFLUENZA_STIM_PDC_1H_DN	BIP	-7.31E-05	0.000223113	0.743127	1316		blood	PWAS	c7	0.743127	1	ART3,CFHR2,CTSA,CTSH,HSPG2,CD14,HSPB1,CTSZ,ADCYAP1,TMED10,VWF,GNS,C1QC,TNFRSF21,PSMB9,ADAMDEC1,IGFBP3,B3GALT2,MARCO,ERBB4,METTL1,HPGD,AP2A2,COX5A,ENO3,NAGK,LGALS3,GRN,HMOX1,GSN,LCP1,COCH,RNASE4,MTHFD2,SUMF1,CLIC4,ECE1,STX7,MAP4K1,NEURL4,CMBL,SH3BGRL2,DSTN,DTX1,RSPO1,FN1,ANXA3,TINF2,ALPG,JUN,BTG2,TRAF1,MAPRE3,NPL,CYB5R3,PNPO,SLCO5A1,CLCA1,TUFT1,VSNL1,PSMD7,IL13RA1,CFTR,CER1,LDLR,CD80,NANOG,PSMA3,PHEX,CDH1,RALA,BIRC3,FGF6,JAK2
GSE7831_CPG_VS_INFLUENZA_STIM_PDC_1H_UP	BIP	-6.58E-05	0.00026638	0.80502	1137		blood	PWAS	c7	0.80502	1	CEL,FASLG,IL18R1,TXNDC5,VPS29,RCN1,SEMA4A,CTSE,ITIH5,DAP,GOLM1,SMAP1,PPIC,PEF1,IGF2R,LRP10,CD96,G3BP2,CA2,ADPRH,CD48,CA1,ANGPT1,SNX1,LAMTOR2,NPTX2,DLD,PEX5,SIRT3,LMAN2,HDAC2,IL7R,RNASE1,TES,IL18RAP,CRCP,NAE1,RNASEH1,LANCL1,RAD1,PUS1,NFATC1,ATG5,XRCC6,BSG,LCK,CD247,H2AZ1,MYB,IDE,CMA1,RPRD1B,HMGB3,INPP5B,NAB1,PTP4A3,ASRGL1,MTX2,GAS7,GZMB,MGAT2,SRSF6,PPP2R5A,NAB2,IST1,VAPA,FERMT3,HPRT1
GSE7831_CPG_VS_INFLUENZA_STIM_PDC_4H_DN	BIP	-5.94E-05	0.000223026	0.790004	1396		blood	PWAS	c7	0.790004	1	AMIGO2,F13B,SHMT1,PDGFRB,COL6A1,CPZ,CPA4,PPIH,KLRC3,COL2A1,MGP,ASB9,MPO,FXN,NODAL,DYNLL1,CCL21,CD48,PLAU,COMMD1,SNRPF,TOMM20L,LAIR1,DKK3,SEMA4C,COX7A1,CTSG,STMN1,PRG2,FEN1,ANGPTL8,PLA2G2D,IL20,FGF3,SYN3,UBE2A,VIM,OPTC,CES1,NLGN1,DTYMK,GPX1,RUNX3,N6AMT1,DDR2,NANS,HCAR2,NUTF2,SERPINB1,RAC3,RAC2,PDCD6IP,MEPE,COX5A,SAP30,FABP5,STX8,KIF23
GSE7831_CPG_VS_INFLUENZA_STIM_PDC_4H_UP	BIP	-4.17E-05	0.000257643	0.871397	1011		blood	PWAS	c7	0.871397	1	IFNAR1,GABARAPL1,CXCL6,ACP6,PTGR1,RBM19,NAXE,MUL1,NFASC,RGMB,SBDS,BPNT2,WFDC1,CBR3,BMP2,LMAN2L,GDA,ARPP21,PA2G4,TIMP2,GPC1,EMC1,FOLR1,PARK7,GPI,CLU,CLSTN1,GSTT1,GHDC,EGFL6,OSMR,TRH,EIF5,COL25A1,GTF2I,ROBO4,ARL3,PUS1,RMDN3,CRCP,GOSR2,IDI1,ACOT8,GABARAPL2,FAM241B,ATP1B4,B3GLCT,STAT1,SAR1A,HNRNPDL,RYK,IRF6,DOK1,SAT1,PKP2,BAG4,ITGB6,ZG16,HMOX2,CNPY4
GSE7831_UNSTIM_VS_CPG_STIM_PDC_1H_DN	BIP	-5.94E-05	0.000332295	0.858067	797		blood	PWAS	c7	0.858067	1	FASLG,DIABLO,TEC,DNAJC30,S100A13,FUT8,CPM,XRCC4,TMED10,RAD51D,SELP,PLXNC1,PIM1,BICDL1,TNFRSF13B,TGFB1,RBM17,SYTL1,TAX1BP1,ZNRF3,CAPN2,OSM,C3orf18,CNDP2,FCMR,MPZL2,GLB1,HBEGF,IL7R,TNF,VAMP3,TES,PRNP,HIBADH,GRAP2,ARL3,MGAT4A,CKAP4,GNPNAT1,CSRP2,ADAM19,CRIM1,IL2RA,SH2D1A,WWP1,ADI1,RASA1,PMEPA1,MAPKAPK2,RGS1,BATF3,ADPRH,CD44,PTPN1,RNF215,LRP12,LTA,MYC,MXI1,DCUN1D3,EIF4A2,GFER
GSE7831_UNSTIM_VS_CPG_STIM_PDC_1H_UP	BIP	-0.000164332	0.000497678	0.741251	597		blood	PWAS	c7	0.741251	1	AKR1C3,RPS6KA1,SH3BP2,COMMD7,SEMA4A,NOTCH1,CD1D,GEM,LGALS8,PTK2B,PGLYRP2,COL23A1,DDC,PRXL2A,ITGAL,IL12RB1,TP53I11,CROT,ZAP70,ERP29,FLNA,GLRX,OLFM1,BCL2L11,IRF1,NEDD9,RGS3,CSGALNACT2,GOSR2,HRC,NUCB1,PDCD1,PDGFB,MLEC,CUL3,PSTPIP1,IL21R,ID2,CFL1,MRPL52,RPS6KA3,CDK2AP2,ACP3,IL4,PIP4K2A,GLIPR1,LANCL2,ARHGDIB
GSE7831_UNSTIM_VS_CPG_STIM_PDC_4H_DN	BIP	-4.55E-05	0.000217741	0.834534	1227		blood	PWAS	c7	0.834534	1	SPINT1,HADH,ICAM5,CTSH,ST3GAL1,IGF1R,DAP,GLCE,ITM2B,RELL1,PSAP,B3GALT2,SSR1,METTL1,ERP29,LGALS1,SIRPA,CSF2RB,GSN,ITM2C,ALB,PRDX1,GSTT1,PTK2,SELENOS,ISG15,SCARB2,BMP6,CANT1,SLPI,SFRP1,WFDC2,SFRP4,BLNK,HSD17B11,ITGB7,ACVR2B,SUMF1,CASK,UNC93B1,SPIN1,PACSIN1,UROS,CDKN2D,NSDHL,ATP5MF,GLTP,SPSB1,ST6GALNAC1,CLIC4,UBXN4,HINT2,PAFAH1B3,TIMP1,RAMP1,NOP16,ZDHHC14,GAS7,LDLR,GLRX3,PIP4K2A,ADAMTS1,RRBP1,LDHB,DDR1,STX7,ARID3A,GFER
GSE7831_UNSTIM_VS_CPG_STIM_PDC_4H_UP	BIP	-0.000154912	0.00035255	0.660368	680		blood	PWAS	c7	0.660368	1	RBL2,CEL,FASLG,RAP1GDS1,ANXA2,TNFRSF1B,RCN1,RACGAP1,NCR1,MUTYH,IGF2R,CD96,HERC4,HIBCH,UBA2,IDH3G,CA2,ECI1,CTSD,GZMK,ENO1,CAB39,LCP1,CFB,PRDX6,PRC1,CNDP2,ZAP70,OCIAD1,SMPDL3A,ATP1B3,PCBD2,CRIP2,DTX1,TES,TNFRSF9,LAT2,KLRK1,PRIM1,UBE2T,DHX9,TRAF1,SKIL,H2AZ1,IDE,MEMO1,ELAVL1,COTL1,ID2,IRAG2,NR4A1,SPG21,ARHGEF1,GALNT2,SATB1,DGCR2,TXNRD1,RAN,CD244,ADSS2,CNN2,NME1,ARTN,VASP,CDK2AP1,PLA2G5,YWHAZ,ARRB1,ZFAND5,GMFG,RANBP1
GSE7831_UNSTIM_VS_INFLUENZA_STIM_PDC_1H_DN	BIP	-4.59E-05	0.000212806	0.829092	1207		blood	PWAS	c7	0.829092	1	BST1,FASLG,TEC,CST7,RAP1GDS1,S100A13,IL2RB,FAM171B,NT5E,TG,FAM174A,PLXNC1,IGF2R,BICDL1,TNFRSF13B,RBM17,ENO2,NAGK,KIT,MTHFD2,GSTT1,CHCHD10,C3orf18,FCMR,MPZL2,ALCAM,DTX1,TES,PRNP,TAFA3,KLRK1,KLRC1,PPP2R3A,MGAT4A,PFN2,CKAP4,TINF2,DPP4,SHISA2,SKIL,CRIM1,IL2RA,PRDX4,VPS26A,CHP1,RASA1,MAPKAPK2,G0S2,BATF3,ADAMTS6,CAMK4,IARS1,CD44,CD300LF,PTPN1,LRP12,INSL5,IL24,LTA,PIP4K2A,SGK3,TBCE,DCUN1D3,SMAD2,AARS1,MAPK14
GSE7831_UNSTIM_VS_INFLUENZA_STIM_PDC_1H_UP	BIP	-0.000265299	0.000573955	0.643917	564		blood	PWAS	c7	0.643917	1	MAP1LC3A,CTSA,AKR1C3,SH3BP2,NMB,CD1D,ASL,SH3BGRL3,GEM,PROS1,NUDT16L1,CSNK2B,DDC,PRXL2A,BIRC5,COX5A,LGALS3,S100A5,PGP,DDT,PMVK,PMM2,CD3E,S100A4,SWAP70,ZAP70,AURKB,CD9,NDST1,USB1,RGS5,CD38,TGM1,TXNIP,DYNLT1,HRC,NSDHL,NUCB1,FGR,PDZD11,UROD,ARAF,ACTN2,DUSP6,COTL1,ID2,BET1L,MRPL52,MVD,UBASH3B,CDK2AP2,KIF22,ACP3,IL4,MDH1,CDH1,PAK6,PLCG2,CNP,UBE2S,CSF2
GSE7831_UNSTIM_VS_INFLUENZA_STIM_PDC_4H_DN	BIP	-9.30E-05	0.000207985	0.654608	1656		blood	PWAS	c7	0.654608	1	SPINT1,PLTP,FABP2,ITIH3,CTSB,CTSV,PTGR1,ERBB3,ALAD,RPS6KA1,FMOD,NOTCH1,ECH1,MRPL58,DAP,TMED10,ATP1B1,CADM1,CD200,GOLM1,F5,PPIC,RELL1,KLK4,CA2,GRN,CTSD,CD48,TXNDC5,CA1,RNASE4,MX1,SERPINH1,NPTX2,SELENOS,CFL2,OCIAD1,UBXN4,CHMP3,GLB1,DDIT4,SLPI,IL7R,SFRP1,FLT3LG,BLNK,GTF2I,PRSS8,LANCL1,IRF1,SPIN1,PACSIN1,ADSS1,FKBP4,NSDHL,COX6A2,GALNT11,TRABD,MLEC,MAPKAPK2,PMS2,RAC2,PAFAH1B3,FKBP2,RAMP1,HMGCR,ZDHHC14,PCNP,GLRX3,DAG1,ADAMTS1,TWSG1,ZG16,LDHB,MYDGF,EIF4G2,AARS1,RPL12
GSE7831_UNSTIM_VS_INFLUENZA_STIM_PDC_4H_UP	BIP	-5.43E-05	0.000195741	0.781474	1431		blood	PWAS	c7	0.781474	1	CSF1R,CD300C,CFHR2,EBI3,FCGR2B,TNFRSF1B,DKK1,SEMA4A,PLXNA1,TGFBI,ENTPD1,ANXA5,CA8,MMP12,TNFRSF21,BMP1,PSMB9,ADAMDEC1,PLA2G7,HERC4,ENO3,RRM2,ST3GAL5,ITGB5,KIT,ECI1,PGLYRP1,ITCH,GSR,LCP1,COTL1,PRDX1,MYOM2,APOE,ECE1,C9,NCF2,PCBD2,MARCKSL1,DSTN,DAO,DTX1,CCNA1,TES,ARHGDIA,AURKA,GLRX,GCNT2,RNF149,ANXA3,IHH,JUN,BTG2,TRAF1,PCSK2,GFAP,MAPRE3,CD74,RBM22,GPN1,JARID2,CD81,MFAP5,CD63,SOD1,TGM2,NRG3,CBFB,BID,GRB2,HK2,B4GALNT1,TXNRD1,ZFAND5,CYB5R3,PRKCZ,OAS1,RBFOX2,RALA,MDH2,VASP
GSE7852_LN_VS_FAT_TCONV_DN	BIP	-9.64E-05	0.000315365	0.759778	936		blood	PWAS	c7	0.759778	1	SPARCL1,S100A11,FASLG,ANTXR2,SNCA,SEMA3G,COL3A1,MMP9,IL1RL1,ANXA2,DPT,ENTPD1,LUM,PLEK,SMAP1,HOPX,HSPA5,IGF2,PDE7A,BCL2A1,HSPA13,SAP30,ABLIM3,LGALS1,ESM1,BAG3,IFNG,RNF128,ACYP2,PYGL,CFD,PKD2,RUNX3,EFEMP1,S100A4,SRSF7,SEMA4C,PNP,TNFSF14,PQBP1,IL10,CEMIP2,ODC1,AXIN2,PRDM1,FHL1,TNFRSF18,BCL2L1,FANCF,H2AZ1,LMNB1,IER3,DCAF5,EHD4,ITSN1,TXN,CLTC,TAGLN2,NR4A1,PTPN9,CASS4,TAX1BP3,CDKN1A,GAS7,GZMB,VCL
GSE7852_LN_VS_FAT_TREG_DN	BIP	-6.81E-05	0.000407076	0.867121	529		blood	PWAS	c7	0.867121	1	CDH17,CXCL10,DNAJB9,SELENOM,SRGN,MGAT4B,L1CAM,GRAMD1C,MLF1,PLEKHA7,HOPX,RELL1,IFNA1,IL12RB1,SAP30,ABLIM3,HS6ST2,DNAJB4,GALNT1,NADK,GSN,CAPN2,HBB,IL10RA,CRIP2,ALCAM,LTB4R,IL18RAP,BRD2,GLRX,PKD2,INSIG1,ETS2,RGS5,SQSTM1,IDI1,RHOB,CLTC,SDCBP2,ANXA4,RBP7,IER3,SLC41A2,GCH1,IMPA2,MAPKAPK3,SMAD3,TGIF2,IRF6,ID2,CHST1,SYNE2,CARHSP1,BAMBI,GALNT2,RAMP1,TNFSF9,DUSP3,MAFG,KIF23
GSE7852_LN_VS_FAT_TREG_UP	BIP	-0.000279137	0.000992482	0.778518	226	0.0966674	blood	PWAS	c7	0.778518	1	STX1A,CAMK2D,DAPP1,CDCP1,CD1D,NHLRC3,SOS1,ABHD10,NGRN,LY9,DCP1A,CNDP2,PPCS,ZNF18,UBLCP1,RABEPK,STAT5B,ACP5,TOPBP1,DCUN1D2,NT5C2,BCAP29,CRCP,NAE1,TRAPPC5,GADD45GIP1,KPNA4,ADAMTS6,CUL4B,RBM22,TMEM154,B4GALNT1,ERCC4,PTPN6,PIP4K2A,SGK3,CNN2,CCDC51,CNOT9,BAG4,GMPS,DRG1,AIDA,PPIF,APEX1
GSE7852_LN_VS_THYMUS_TCONV_DN	BIP	-4.04E-05	0.000300492	0.892967	1031		blood	PWAS	c7	0.892967	1	PDE5A,ATP13A1,RRM1,FUT8,AAGAB,CKS1B,CHST15,GOLM2,ALDH5A1,GZMA,PLK1,ENO2,PTGFRN,RNASE6,DBNL,PRC1,TXN,RAD51,CTSC,CD27,RAB3D,NTN4,TNKS,PRIM1,PBK,PLSCR3,IL17RB,CDK1,SUOX,CBX1,UBE2C,RAB4A,RB1,ABHD12,ITM2A,CAP1,ARHGEF10,NDRG1,RRAS2,TIMELESS,GALNT2,VCAN,PCNA,DDX39B,MED1,PPM1L,VCL,FABP5
GSE7852_LN_VS_THYMUS_TCONV_UP	BIP	-7.21E-05	0.000315378	0.819231	801		blood	PWAS	c7	0.819231	1	IDUA,ANTXR2,TEC,CST7,IL2,IL18R1,AFP,RCN1,LAMC2,LRIG1,RGMB,GNS,CRTAM,ACADL,CD200R1L,CUBN,METTL1,BCL2A1,GNPTG,SOCS3,DAPK1,IFNG,CCL5,GPC1,TNFRSF13C,PDK1,S100A4,FCMR,S100A6,CEBPB,CAMK2B,TNFSF14,TMEM38B,NOTCH2,APP,INSIG1,QPRT,ODC1,PLAAT3,RRAS,RAB6B,FANCF,ALDOA,LGR4,XDH,PTGES2,RGS1,CKB,ARHGAP5,DMBT1,CREB3L2,LDLR,CBX7,ACOT13,SULT4A1,OAS1,GCNT1,TIGAR,DNAJB2,RAD23A
GSE7852_LN_VS_THYMUS_TREG_DN	BIP	-9.64E-05	0.000300573	0.748467	1009		blood	PWAS	c7	0.748467	1	IGFBP7,PTGR1,FUT8,SLIT2,ANXA2,TGFBR3,NSF,CADM1,RAD51D,GOLM2,GZMA,TNFSF8,HSD17B7,HSPD1,TPI1,ENO2,KIT,HEBP1,LGALS3,LYPLAL1,ENO1,LDHA,PYGL,KPNA2,PTGFRN,GP6,NMRAL1,PPP1R3B,PFKM,MCF2L,ST6GALNAC2,CTSC,HNRNPAB,SEPHS1,NTN4,LIF,PAPSS1,LRRC52,FAM234B,COMMD7,FHL1,PGAM1,PCNA,C15orf48,RAB4A,MYB,TCEAL8,ACTN2,CAP1,ID2,YWHAQ,RAMP3,RRAS2,SMC3,CFTR,RAMP1,TOP1,NMNAT1,CILP,EZR,TOLLIP,KCNF1,NAP1L1,VCL,PCBP1,MACO1
GSE7852_LN_VS_THYMUS_TREG_UP	BIP	-5.29E-05	0.000332127	0.873549	910		blood	PWAS	c7	0.873549	1	ART3,FASLG,ANTXR2,CST7,DAPP1,CDCP1,SRGN,MAN1C1,RNPEP,LRIG1,NT5E,CPM,TIRAP,CPQ,PTPRJ,HOPX,PLXNC1,ARSB,PEAR1,GPR68,GBP2,NR3C2,FCMR,GALNT10,NDST1,CD72,TNF,TNFRSF1A,ZNF180,QPRT,IRF4,CPE,PDE2A,PRKCA,RAB6B,CD86,XDH,DOK1,NR1D2,SPN,TMEM154,CKB,UBASH3B,ABHD14B,CREB3L2,CBX7,TTN,KLHL12,TWSG1,ARRB1,AGO3
GSE7852_THYMUS_VS_FAT_TCONV_DN	BIP	-4.79E-05	0.000287876	0.867824	963		blood	PWAS	c7	0.867824	1	DNAJB9,ANTXR2,TEC,CST7,ATF6,IL18R1,COL3A1,MMP9,ANXA2,RCN1,LRIG1,LUM,NOTCH2,CD93,PLEK,HOPX,GPC1,ANG,RELL1,PLXNC1,EFNB2,PROS1,HSPA5,IGSF8,PDE7A,BCL2A1,ABLIM3,LGALS1,DAPK1,FLT1,PYGL,CFD,LGALSL,PNP,TNFSF14,IL10,APP,PRNP,ODC1,DYRK3,CD38,YES1,RRAS,RAB6B,FANCF,FAM241B,MAPRE2,UBE2F,RUNX3,CLTC,CRIM1,IER3,GCH1,NEFH,DNAJA4,XDH,EIF4EBP1,TAGLN2,NR1D2,PTPN9,CASS4,CKB,PTTG1,CREB3L2,GAS7,LDLR,GZMB,AGO3
GSE7852_THYMUS_VS_FAT_TCONV_UP	BIP	-8.06E-05	0.000406477	0.842897	663		blood	PWAS	c7	0.842897	1	UGDH,AMIGO2,TMEM87B,AAGAB,ALDH2,ALDH5A1,TMEM9,TPP1,PLK1,TNFRSF13B,CYB5R1,GRHPR,PLD3,PTGFRN,RNASE6,ABRAXAS2,DBNL,SCG5,RAD51,CTSC,GSKIP,TNKS,FEN1,GORAB,MSRB2,DYNLT1,CBX1,HDHD2,PRRG1,SPSB1,MYB,GALNT11,ITM2A,SPAST,ASF1A,RRAS2,TARBP2,CHEK2,TIMELESS,PSMD11,SATB1,ERCC4,SGK3,NAPG,LDHB,RAB5B,MACO1,NATD1,STK24
GSE7852_THYMUS_VS_FAT_TREG_DN	BIP	-2.87E-05	0.0003154	0.927513	713		blood	PWAS	c7	0.927513	1	ADGRF5,UNC5B,PLXDC1,ATF6,SELENOM,MMP9,RGMB,TIRAP,MLF1,ANXA6,FAM177A1,MANSC1,ARSB,IL12RB1,ABLIM3,HS6ST2,RHOC,PTPN4,GM2A,DNAJB12,IL15RA,NID2,S100A4,APLP1,IL10RA,VOPP1,CRIP2,TNF,PRKCG,CD200R1,GOT1,IL18RAP,BRD2,PKD2,INSIG1,APBB1,KDSR,NFKBIB,CLEC4M,ASAH1,RHOB,CLTC,RAB4A,IER3,SLC41A2,GCH1,NDRG4,SMAD3,SQSTM1,TGIF2,NR1D2,CASS4,CKB,TNFSF9,CBX7,MYO6,DUSP3,IFNGR1,SPACA1,ARRB1,DNAJB2,CDKN1A
GSE7852_THYMUS_VS_FAT_TREG_UP	BIP	-9.07E-05	0.000446169	0.838981	393		blood	PWAS	c7	0.838981	1	ADH5,CETN3,IGSF3,DCUN1D5,IGF1R,GOLM2,NANP,RMDN1,PSMA2,FAF2,PDHX,LMAN2L,PGP,SUOX,ENOX2,REXO2,TXNDC15,PPCS,PAPSS1,SIRT3,RABEPK,STAT5B,SEPHS1,CHCHD10,RTP4,YEATS4,FAM234B,ZNF329,CCNH,CD1D,EVL,GOSR2,DTX3L,RFESD,BTLA,DCK,JARID2,ST8SIA6,TRAPPC5,RPRD1A,CD47,AGO1,SGK3,UFM1,ECHS1,PSMA6,CBL,DRG1,PPIA,HPRT1,DIMT1
GSE7852_TREG_VS_TCONV_DN	BIP	-5.60E-05	0.000300693	0.852184	790		blood	PWAS	c7	0.852184	1	ST3GAL6,ADH1C,IL21,ARFIP1,ENTPD5,TGFBR3,SEMA4A,IL17RA,DAP,IDO1,ICAM2,NTRK3,CHD7,AP2A2,ITGB5,ZAP70,IL1RL2,PEX5,PDLIM4,GALNT10,TNFRSF1A,LAT,GTF2I,GRAP2,TGFBR2,GIMAP6,MSRA,LAIR1,HS3ST3B1,AP4M1,PARP16,PXYLP1,ATP2A3,INPP5B,HPCAL1,DUSP6,PTPN11,RNF146,EPB41,SOSTDC1,CD4,SEMA4F,CDH1,PRKCQ,ARHGAP45
GSE7852_TREG_VS_TCONV_FAT_DN	BIP	-2.54E-05	0.000376909	0.946203	667		blood	PWAS	c7	0.946203	1	ST3GAL6,IL2,ARFIP1,ENTPD5,SEMA4A,ISOC1,SMAP1,TESC,KIAA2013,GPC1,TRAT1,RPA2,CD96,PDE7A,ESM1,VAV3,IVD,AGFG1,ZAP70,TMEM106B,GALNT10,SNX5,HSPA1B,CHST2,TNFSF14,LAT,JMJD6,RTP4,RSRP1,STMN1,GTF2I,DNAJC15,PRKCB,GIMAP6,RGS3,BACH2,HS3ST3B1,BTLA,GMNN,CLTA,ORC6,C11orf68,HPCAL1,ADI1,SH2D3C,AP1S2,BUB1,EPB41,SNRPB2,LRP12,POLH,TBL2,LETMD1,KEL,GMPS,BAG4,G3BP2,PPIF
GSE7852_TREG_VS_TCONV_LN_DN	BIP	-4.80E-05	0.000266532	0.857098	1016		blood	PWAS	c7	0.857098	1	ADH1C,AMIGO2,TEC,IL2,CTSV,ENTPD5,LBP,TREM2,TGFBR3,SEMA4A,RGMB,PLXNA4,ST3GAL1,IL17RA,DAP,ATP1B1,POMC,SLC26A11,ICAM2,CRTAM,PPIC,NTRK3,CHD7,ARL5B,AP2A2,RNF150,GSN,LRTM2,WNT3A,IL1RL2,PDLIM4,APP,GTF2I,FAM234B,RAMP3,ACP3,POLE2,EMID1,HS3ST3B1,IFIT2,UBE2J1,GNMT,BTLA,SNN,MYSM1,TAGLN2,G0S2,SUSD1,EPB41L1,LDLRAP1,SATB1,LDLR,MAX,AFP,ACTN1,SEMA4F,DMBT1
GSE7852_TREG_VS_TCONV_LN_UP	BIP	-4.46E-05	0.000223153	0.841659	1292		blood	PWAS	c7	0.841659	1	CST7,EBI3,DAPP1,CDCP1,IL1RL1,TNFRSF1B,RNPEP,LRIG1,NT5E,ENTPD1,PENK,AXL,GOLM2,NRP1,SMAP1,HOPX,MATN2,IL12RB1,CD274,NCMAP,GBP2,ITM2C,H2AZ1,IMPDH2,NR3C2,SWAP70,SLAMF1,NTN4,GLRX,PTPN13,CEMIP2,ODC1,TNFRSF4,IRF4,NCF4,TNFRSF18,LMAN1,SUOX,SDCBP2,ALOX15B,ANXA4,FGL2,IL2RA,CD81,GPR68,NCF1,CD86,SH3BGRL,RGS1,ADAMTS6,DUSP4,NDRG1,ACADSB,TMEM154,UBASH3B,LAD1,TWSG1,HK2,PPM1L
GSE7852_TREG_VS_TCONV_THYMUS_DN	BIP	-9.74E-05	0.000987867	0.921479	310	0.583985	blood	PWAS	c7	0.921479	1	ADH1C,MAN1A2,CPM,KREMEN1,NSF,TNFRSF1A,TIMP2,PGLYRP2,SOS1,CHD7,ITGB5,ZNRF3,RNASE6,VAMP1,UBE2D1,IL1RL2,PDLIM4,VOPP1,APBB3,UBD,RAB3D,TMEM167B,SAYSD1,CDYL2,INPP5B,DUSP6,ACVR1B,EPB41,WNT7A,SATB1,VCAN,FRRS1L,ACP3,PIP4K2A,COMMD9,NAP1L4,SHC1,PTPN6,TOLLIP,CTBP1
GSE7852_TREG_VS_TCONV_THYMUS_UP	BIP	-4.23E-05	0.000208067	0.839079	1469		blood	PWAS	c7	0.839079	1	IL1R1,GABARAPL1,PTPRS,EBI3,FCGR2B,IL18R1,TNFSF11,GSTO1,IGSF3,SRGN,IL1RL1,TNFRSF1B,THBS3,RNPEP,IGF1R,CHST11,PENK,GEM,IL1R2,NRP1,PROS1,PIM1,TNFSF8,LIMA1,BCL2A1,TPI1,ENO3,LGALS3,ALDOC,CCL5,RNASE4,S100A10,CHCHD10,S100A4,S100A6,PNP,HBEGF,SH3BGRL2,NOTCH2,NTN4,PRNP,PTPN13,ODC1,PPP2R3A,TNFRSF4,CD38,PRDM1,PLAAT3,BCL2L1,CSRP2,FAM241B,MAPRE2,CRIM1,ARL5A,PDCD1,FGL2,IL2RA,GCH1,NEFH,BID,PMEPA1,RGS1,DUSP4,CD44,PTPN9,CREB3L2,GZMB,TTN,PPIE,IFNGR1,OAS1,GCNT1,FAM162A
GSE7852_TREG_VS_TCONV_UP	BIP	-4.59E-05	0.000212792	0.829048	1245		blood	PWAS	c7	0.829048	1	PDCD1LG2,PTPRS,EBI3,FCGR2B,GSTO1,TNFRSF1B,ITIH5,PENK,CAPG,IL1R2,MATN2,TIAM1,FAH,ALDOC,NCMAP,TFRC,COMT,ITM2C,CHCHD10,EEF2K,RHOD,SWAP70,SNX3,SH3BGRL2,TNFRSF9,PRNP,RELB,NCF4,CD99L2,TNFRSF18,GMDS,ELK3,LMAN1,ALAD,ALOX15B,ANXA4,ARL5A,BMPR2,PDCD1,H2AZ1,IL2RA,CD81,XXYLT1,MAPKAPK3,BID,ARL6,PMEPA1,SH3BGRL,MAPKAPK2,RGS1,IRF6,RXFP1,DUSP4,CPD,CYTH4,UBASH3B,CD80,GZMB,MATK,TNFRSF4,TANK,PPM1L,BIRC3,EIF5A
GSE8384_CTRL_VS_B_ABORTUS_4H_MAC_CELL_LINE_DN	BIP	-0.000104199	0.000406858	0.79787	591		blood	PWAS	c7	0.79787	1	CXCL10,CSF3,MMP9,TNFRSF1B,ANXA6,IL1A,CLPS,F3,IL5RA,IL1RN,PIM1,CHD7,TIAM1,IL1B,VEGFA,SOCS3,NR1D1,PGP,ECI1,PLAUR,TMEM70,PEX5,OAS1,RABEPK,CCL7,CRABP1,HBEGF,TNF,FURIN,PQBP1,TNFRSF9,IL18RAP,GLRX,PSMD9,ETS2,TNFRSF8,ITGA5,RELB,TRAF1,SKIL,SERPINE1,UROS,MAPRE2,ATP5MF,ENTPD6,JARID2,IER3,MYL3,MMP13,SQSTM1,ITSN1,PAFAH2,SNX17,MAP2K3,SAT1,MSN,TBCB,SEMA4B,GALNT2,HMGCR,DDIT3,KPNA6,ASH1L,CSNK2A1,CCL13,GGPS1,ARL2BP,STX8,PTGS2,CDKN1A,PPIA,DDX19B,NFKBIA
GSE8384_CTRL_VS_B_ABORTUS_4H_MAC_CELL_LINE_UP	BIP	-6.76E-05	0.000249408	0.786413	1080		blood	PWAS	c7	0.786413	1	RBL2,KITLG,PCYOX1,CST7,IL6R,PEX14,NAXE,COL15A1,ING4,COL2A1,NRP1,PEF1,TNFRSF17,PDE7A,ARL2,SELENOH,COMT,EFHD1,RNASE4,PDK1,S100A6,COA3,GNPDA1,SERF1A,STX2,PDCD4,ATOX1,POU2F1,IRF1,TK1,DYNLT3,CKMT2,RPP30,MTMR1,ST8SIA4,ATP2A3,ANTKMT,YBX1,RAB3D,ANGPT2,TERF1,RAD1,CBX3,CHEK2,PTTG1,ZDHHC14,IL7,MCEE,CYTIP,FOXO3,MEF2C,FKBP2,VAPB,FGF6,ARRB1,ARHGAP45,POLD4,AK1,SUB1
GSE8515_CTRL_VS_IL1_4H_STIM_MAC_DN	BIP	-6.05E-05	0.000155894	0.698036	2155		blood	PWAS	c7	0.698036	1	CXCL8,CXCL6,CXCL1,MAPK8,IGFALS,EBI3,ICAM1,MAPKAPK5,MBL2,PILRA,NDUFB4,TNFAIP6,PLXNA1,B4GALT6,MATN4,CCL16,MGP,PLEK,GDF2,MATN3,WNT5A,RCAN1,NT5C,HTR6,IL6,B4GALT5,IL15RA,FJX1,LRP8,CEBPB,GAL3ST1,CHST2,MARCKSL1,TNF,CCL20,SEC61G,LIF,KLRC4,AURKB,CD70,RELB,HCK,MOCS3,CDKN2B,RABIF,PTX3,PAXIP1,TRAF1,MAPRE3,IER3,ASAP2,GJD2,SYNGR3,KEAP1,BID,BRD1,TRIP10,VAV1,TNFAIP3,NET1,NOP16,POLH,NFKBIA,ARL2BP,NFE2L1,VPS4A,EZR,PPIF,PAFAH1B2,EIF4B
GSE8515_CTRL_VS_IL6_4H_STIM_MAC_DN	BIP	-2.70E-05	0.000287934	0.925183	905		blood	PWAS	c7	0.925183	1	FLT4,ENPEP,F11,PTPRS,IGFALS,IGLL1,CTSF,SCN2B,AZGP1,NPTXR,KISS1,PLCG1,MGP,PLOD2,CA8,IL5RA,B4GALT5,RBP4,C9,CPLX2,KIT,CCDC134,ATP1B2,PTK2,POSTN,IL9,CHKB,LCN1,ALK,CPN1,IHH,SCMH1,HS3ST1,PAXIP1,MAPRE3,SLC14A2,ASH1L,CTNNA2,NRXN2,CMA1,C14orf93,EDN3,CNPY4,ANXA13,HDHD3,CHEK2,STMN2,ITGB6,POLH,ENTPD2,FGF5,ARTN
GSE8515_IL1_VS_IL6_4H_STIM_MAC_DN	BIP	-5.73E-05	0.000257566	0.824096	1070		blood	PWAS	c7	0.824096	1	FLT4,LYVE1,FOXM1,MAGI2,OTC,ADAMTS13,BGN,SLITRK3,ING4,MFAP4,SLITRK5,KCNA10,ENGASE,PNLIPRP2,PLCG1,CRH,LILRB5,TFF3,ATP1B2,DES,RAB17,GNPDA1,ACADS,PRKCG,APOA4,EFNB3,LTB4R,IGSF9B,NOVA1,VSTM4,SCMH1,GCK,NEURL1,CLEC4M,MAGEA6,GKN1,ANKRD1,SORCS3,GGA3,LCAT,ITSN1,CHEK2,MAGEA8,ENTPD2,PRL,ASH1L,GCNT1,ARTN,MAPT
GSE8515_IL1_VS_IL6_4H_STIM_MAC_UP	BIP	-8.55E-05	0.000207969	0.680866	1761		blood	PWAS	c7	0.680866	1	JAG1,CXCL8,CXCL6,CXCL1,KPNA2,F2,BCL2L2,EBI3,SLAMF7,IL21,ICAM1,MAPKAPK5,TNFAIP6,B4GALT6,CFP,PLEK,FRZB,WNT5A,IGFBP3,IL6,DOCK9,TKT,IL1B,SULT1B1,PDCD5,BCL10,UXS1,ANGPTL3,TNFRSF4,RNGTT,SEC61G,S100A3,NCF2,CHST2,VOPP1,MARCKSL1,TNF,CCL20,AGT,RNASEH1,CD70,RELB,BTG2,PTX3,TRAF1,RIPK2,CA7,IER3,SNN,IK,ASAP2,G0S2,SEC22A,EDDM3B,BID,SCARF1,TRIP10,VAV1,TNFAIP3,TSSK2,CD80,MDM2,TNFSF9,ARL2BP,NCK2,SEPTIN6,PTGS2,NFE2L1,VPS4A,PPIF,PAFAH1B2,ACE2,NFKBIA
GSE8621_LPS_PRIMED_UNSTIM_VS_LPS_PRIMED_AND_LPS_STIM_MACROPHAGE_DN	BIP	-7.72E-05	0.000300738	0.797393	742		blood	PWAS	c7	0.797393	1	CST7,SRGN,LTA4H,ANXA2,SDF2L1,TIRAP,DAP,ATP1B1,DNAJC11,NDUFA5,CLEC10A,SCIN,CHFR,ELANE,GRN,VAPA,GAL3ST1,ANAPC10,BTNL9,RNPC3,CEMIP2,CKAP4,ACLY,CASK,PITPNB,CNMD,GET3,HDHD2,ANGPTL4,PXYLP1,DCK,FGL2,MRPL33,CA9,ERN1,SH3BGRL,MTMR6,CDC25A,VAMP4,OAZ1,IRAK4,CDH1,RAB1A,PLCB1,TIGAR
GSE8621_LPS_PRIMED_UNSTIM_VS_LPS_PRIMED_AND_LPS_STIM_MACROPHAGE_UP	BIP	-4.31E-05	0.000315442	0.891385	712		blood	PWAS	c7	0.891385	1	GAS6,NUDT9,BTD,LEAP2,EDC4,PPIL2,NQO1,CA11,LONP1,VEGFC,FLRT3,ICAM2,PTPRJ,APLP2,EVA1B,PIM1,CSNK1G2,MAP4K1,COMT,RNASE6,PKD2,OTUD5,RPS10,TAF10,LTBR,TMEM106B,RCN3,HSCB,MGAT1,MUC1,SRI,CDKN2D,SBSN,MYCT1,RAB27B,NEFH,ADI1,PAFAH2,PPARGC1A,DUSP4,MRPL52,ANTKMT,TOR4A,IL2RG,TMUB2,H1-2,SYF2,DNAJB2,HGS
GSE8621_LPS_STIM_VS_LPS_PRIMED_AND_LPS_STIM_MACROPHAGE_DN	BIP	-7.61E-05	0.000376714	0.839971	681		blood	PWAS	c7	0.839971	1	CHL1,CD33,CXCL6,ADH5,DPY30,HEXB,MTHFS,BPNT2,ACADL,PDE7A,LRP1,SAP30,SHMT2,DYNLL1,TFRC,PGLYRP1,RNF150,LCP1,PFDN5,UBLCP1,GLB1,OSMR,PGLS,TRIO,CHGA,VSIR,MEOX2,ARL14,CAMK1D,TMX2,CCNB2,CSNK2A2,EIF2S1,OSBPL11,LDLRAD4,LCK,AIMP1,SNN,IMPA2,MMP2,CD86,KPNA4,CD44,PAFAH1B3,TIMELESS,EIF3G,HAO1,TBX3,NMI,UBE2V2,LPCAT2,GPCPD1,DIMT1
GSE8621_UNSTIM_VS_LPS_PRIMED_AND_LPS_STIM_MACROPHAGE_DN	BIP	-2.59E-05	0.000235211	0.91233	986		blood	PWAS	c7	0.91233	1	CD33,POMGNT2,PARP1,IGLL1,IL18R1,SHMT1,TCN2,NOTCH1,CHST15,PLEKHA7,SPHK1,TIAM1,HSD17B7,TBL2,AP2A2,CHFR,CREBBP,CHCHD10,IL7R,HMGA2,APCDD1,HCN1,PRKCB,CNP,ACLY,HMGCS1,TXNIP,CAMK1D,PDE2A,KCTD5,PRKCA,GRAP,ARF3,HSPH1,SLC27A2,C1QBP,CASS4,SATB1,ENDOU,TMEM108,PIP4K2A,MED1,HARS1,PGR,TCF4
GSE8621_UNSTIM_VS_LPS_PRIMED_AND_LPS_STIM_MACROPHAGE_UP	BIP	-7.15E-05	0.000242109	0.767895	952		blood	PWAS	c7	0.767895	1	ENG,GSTM3,CELA1,BGN,TGFBI,IL11RA,RACGAP1,DLG3,PLK1,GJA1,ALDOC,SERPINE2,SDSL,TRAPPC3,ARL2,GBP2,SORD,NR1H2,APOE,S100A6,VLDLR,LAIR1,CD9,IRF6,KYAT1,APP,TMEM237,TFR2,USB1,JUN,TJP1,ADGRG1,DUSP28,TACSTD2,TPRKB,ESAM,CRIM1,MYCT1,PRKG1,TRADD,RAB13,TGM2,TBXAS1,RYK,DGCR6,PAFAH2,DUSP4,ALDH1A1,TSSC4,TNFAIP3,MPL,CRLF2,TWSG1,KRT18
GSE8621_UNSTIM_VS_LPS_PRIMED_UNSTIM_MACROPHAGE_DN	BIP	-7.69E-05	0.000315622	0.807494	524		blood	PWAS	c7	0.807494	1	IL3RA,F13B,SH3BP2,GXYLT1,NMB,C2,L1CAM,VEGFC,FADD,MMP8,EDC4,PSMA2,SOCS7,ITLN1,UBE2G2,ENO1,PGD,LRRC24,UXS1,DDX46,GSKIP,RNPC3,STMP1,FEN1,ITGB7,UBE2T,HERPUD2,GOSR1,BECN1,NME2,RBKS,RHOG,CLEC4A,APTX,RAC3,POLR3F,DBI,MOB1B,CLEC2L,CLN5,OSBPL11,GLRX3,KIN,DDX6,MED1,AIP,MTIF3,CNGA2,PRKACA,MDH2
GSE8621_UNSTIM_VS_LPS_PRIMED_UNSTIM_MACROPHAGE_UP	BIP	-7.23E-05	0.000276664	0.79373	917		blood	PWAS	c7	0.79373	1	ITIH3,PAICS,FGL1,NAXE,RGMB,MGAT4B,FUT10,PLCG1,GSTM4,EPHB4,STOML2,CTRC,PRXL2A,STUB1,CPLX2,FGFR1,BCL10,RNF150,CLU,RNASE6,LTBR,PDXK,TRH,PSMB2,PKD2,HIBADH,STAU2,MPPED2,GDF11,ARL3,PECR,MPHOSPH6,DPP4,FSTL1,FUT9,CDC42BPB,JAM2,PRKCI,CNPY4,EHBP1,IL21R,LRP12,SMCO2,DAG1,MAPK14,TCF4,RANBP1,ENSA
GSE8621_UNSTIM_VS_LPS_STIM_MACROPHAGE_DN	BIP	-4.24E-05	0.000288117	0.882982	645		blood	PWAS	c7	0.882982	1	PLTP,IL27RA,VPS29,SPP1,SEMA3C,CPM,L1CAM,HEXB,CFP,HOPX,NTRK3,ANG,AMN,CHFR,LMAN2L,SORCS2,LY9,PLD3,PGLYRP1,DYNLRB1,GALE,DKK3,SRA1,COPE,ARHGAP30,STAT3,HERPUD2,RCVRN,ACLY,TNFRSF18,BCL6,CD37,NMT1,SDCBP2,NUP210,RHOG,XXYLT1,NEK7,STAT1,C11orf68,DNAJA4,HNRNPDL,RNF114,OSBPL11,PTPN6,GNGT2,AFP,PPP2R5A,NMI,TNFRSF4,CRADD,UBL4A,DDOST,PPCDC
GSE8621_UNSTIM_VS_LPS_STIM_MACROPHAGE_UP	BIP	-5.13E-05	0.000300626	0.864558	953		blood	PWAS	c7	0.864558	1	IL1R1,SERPING1,RNF149,PHGDH,RCN1,TRIL,FUT10,DCTPP1,PNPLA2,DLG3,PTPRJ,GALNT16,RTN4R,TREML2,B3GNT8,TIMP4,ZNF264,CNPY3,CPLX2,ALDOC,RNF150,EFHD1,CHST12,VLDLR,HMGA2,NBR1,IGSF9B,MPZL1,VSTM2L,DKKL1,NT5C2,AK4,SUFU,CKAP4,RAB27B,ST6GALNAC6,ACBD6,P4HB,NEFH,WWOX,ABHD14B,ADI1,CA9,ANGPT2,MRPL2,TXLNA,PKP2,HDGF,RAP2A,NAIF1,AGO1,FTL,SGTA,SUMO3,HK2,CAMK2A,HTRA2,MAPK14,EIF5A
GSE8678_IL7R_LOW_VS_HIGH_EFF_CD8_TCELL_DN	BIP	-6.24E-05	0.000249485	0.802414	893		blood	PWAS	c7	0.802414	1	IL27RA,TEC,TAPBPL,ENTPD5,SPINT2,PPIL2,TOR1AIP1,CTSZ,IL16,SLC26A11,CYB5A,CRTAM,CTSS,CD96,PRXL2A,GLRX5,TRIB2,SMAD1,RPS19,PMM2,PDK1,CD9,SLAMF6,PLEKHA1,NIT2,BCL2L11,KDSR,RELB,FAM241A,CCS,PDE2A,DUS2,SKIL,PACSIN1,DTD1,ACBD6,TBC1D5,BTLA,NEK7,PDLIM1,ADI1,PFDN2,LTA,HINT2,IARS1,MYC,ACOT13,RETREG1,PIP4K2A,MCEE,OAS1,SCARB2,CNP,TIGAR,MAP4K3,ARFGAP2,HSPE1
GSE8678_IL7R_LOW_VS_HIGH_EFF_CD8_TCELL_UP	BIP	-8.27E-05	0.000241877	0.732567	1230		blood	PWAS	c7	0.732567	1	EHMT2,FCGR2B,PTGR1,CELA1,PCSK7,ENTPD1,L1CAM,CHIT1,GOLM1,GALNT16,UCK2,GZMA,ITGB2,ESM1,CTSD,SORD,CAPN2,DAPK2,LRP8,CLIC5,MXRA7,NXT1,SMTN,STX2,LTB4R,IL18RAP,PSMD9,OLFM3,ADAM17,PTH1R,PRDM1,CEBPG,SUMF1,CA5B,FLII,STOM,ANXA4,MAN1B1,PXYLP1,AS3MT,HRK,ATP2A3,VASN,PEA15,NANS,DCP1B,KERA,RRBP1,DGCR6,SUSD1,ILK,PTPN1,RAP2A,TAX1BP3,SEMA4F,LCMT1,FIG4,FLNA,VCL,VPS4A,STX7,PAFAH1B2
GSE8685_IL15_ACT_IL2_STARVED_VS_IL21_ACT_IL2_STARVED_CD4_TCELL_DN	BIP	-4.12E-05	0.000266727	0.877341	706		blood	PWAS	c7	0.877341	1	CD177,SPP1,HS6ST1,GALNT13,PCYOX1,IL17RA,SMOC1,NME4,TRIB2,ARL2,SULT1B1,AKT2,POLR1C,PIK3CG,MFNG,SEPHS1,GRAP2,AGGF1,CUL9,CKAP4,SMURF2,ATP5F1B,RPSA,NUP210,ST8SIA6,SNN,CDYL2,SERPINA6,RPS3,RPS5,MLEC,B4GALT3,ID2,TNS4,CD40LG,SPART,RND3,SATB1,CD4,MACO1,ACVRL1,TAF15,DMBT1,RPL12,EEF1B2,C18orf32
GSE8685_IL15_ACT_IL2_STARVED_VS_IL21_ACT_IL2_STARVED_CD4_TCELL_UP	BIP	-0.000118761	0.000332431	0.720904	786		blood	PWAS	c7	0.720904	1	DLL4,SIGIRR,ANXA2,B3GNT2,SEMA4D,MMP12,APLP2,PPT1,SCUBE1,ESM1,TIGIT,CD274,GPR107,DYNLRB1,CAST,PPP1R3B,S100A4,SWAP70,IL10RB,STAT5B,CD27,VAV3,SH3BGRL2,GOT1,P4HA1,NLGN2,POU2F1,AKAP7,RGS3,SLC4A8,NEK7,CCDC50,RLN3,SH3BGRL,IL17F,NR4A1,PTPN9,CHEK2,CYTH4,DECR1,ARHGAP25,GZMB
GSE8685_IL2_ACT_IL2_STARVED_VS_IL15_ACT_IL2_STARVED_CD4_TCELL_DN	BIP	-6.35E-05	0.000212787	0.7655	1293		blood	PWAS	c7	0.7655	1	NAAA,CFHR2,PSMA5,DCUN1D5,CELA1,ARFIP1,NDUFS4,SPP1,GOLM2,CBR1,GZMA,ARSB,THBS2,DDC,TKT,LGALS1,FMR1,CADM3,PDIA5,NR3C2,RPS6KB1,GALE,DLD,SNX7,SNX5,SPTAN1,TCL1A,FGFRL1,PECR,CHST6,SNRPD3,UBE2A,ATP5F1B,UROS,STC1,PDE6D,BOC,NME2,GPN1,ANXA4,FANCL,HECW1,BCCIP,PDZD11,PNPO,MTPAP,NMT1,SMS,PSAT1,PKP2,GALNT3,HMGCR,COL20A1,PES1,SERPINF1,DDOST,NTRK1,MSRB3,GCSH,TDP1,GLIPR1,JUND,ESS2,CDKN1A,ANXA7
GSE8685_IL2_ACT_IL2_STARVED_VS_IL15_ACT_IL2_STARVED_CD4_TCELL_UP	BIP	-8.85E-05	0.000332296	0.790016	731		blood	PWAS	c7	0.790016	1	SIGIRR,SURF1,FCGR2A,B4GALT1,NCR1,CD96,SLC14A1,TIAM1,GRHPR,KIT,ZNRF3,PGLYRP1,PDK1,CAST,TREML2,ACADVL,MAP3K3,GLB1,RTP4,ARG2,KMT2D,TXNDC11,YWHAB,MTMR1,ATP1B4,NUP210,JARID2,MYCT1,PLBD2,UBC,CHMP2A,BID,HSF1,SYNE2,PGAM1,S100A14,ANTKMT,ARHGEF1,RPS6KA3,KIAA0040,AP1G2,ACTN1,GGA1,PDLIM1,MCL1,ARHGAP45
GSE8685_IL2_ACT_IL2_STARVED_VS_IL21_ACT_IL2_STARVED_CD4_TCELL_DN	BIP	-6.39E-05	0.000376696	0.8653	677		blood	PWAS	c7	0.8653	1	CD109,INSR,CFI,TMEM87B,IL18R1,RGMB,SPON1,IGLON5,OBP2B,NOG,KLRG2,LMAN2L,GZMK,FOLR1,MFGE8,LSAMP,TXNDC15,PARP11,VAMP1,DUSP13,ZHX3,ADGRG2,CSN2,MEOX2,KCNE3,PRSS35,CYTIP,PARP16,ST6GALNAC1,UBE2V2,ING1,SYNGR3,COL6A3,TGFB3,ACP3,GPCPD1,AK1
GSE8685_IL2_ACT_IL2_STARVED_VS_IL21_ACT_IL2_STARVED_CD4_TCELL_UP	BIP	-6.36E-05	0.000300755	0.832471	848		blood	PWAS	c7	0.832471	1	CST7,CTSA,CST3,IL1RL1,RNPEP,PLXNA1,NT5E,MAD2L1,GLIPR2,TNFAIP8,PLXNC1,PSMB9,APLP2,SYT11,KIT,GRN,PGLYRP1,DCTD,AURKA,PTPN13,VPS4B,PRKCA,UBE2F,ALAD,S100A11,FGR,H2AZ1,CD81,BATF,SPTLC2,SMAD3,RLN3,ADAMTS6,CD44,CPD,PAFAH1B3,MVD,TMEM154,UBASH3B,TMEM167A,PCNP,FOXO3,TWSG1,SLMAP,AHCYL1
GSE8685_IL2_STARVED_VS_IL15_ACT_IL2_STARVED_CD4_TCELL_UP	BIP	-5.96E-05	0.00049867	0.904943	332		blood	PWAS	c7	0.904943	1	PAICS,STAP1,HTATIP2,CAPG,SAA2,BCL2A1,TOR1AIP2,ACADVL,TAX1BP1,PDYN,PSME1,CACYBP,PTHLH,TMEM38B,DLG3,BRDT,DCUN1D2,SDC3,CLEC4G,FGF3,TMPRSS15,CD8B,DPP4,FAM241A,IFIT2,PRKCA,IRF9,NEK7,ADI1,ECEL1,RPLP2,ESD,TGIF2,IRF6,UBXN4,AGO1,GRB10,PKM,SATB1,HMGCR,BST2,PHPT1,SAR1A,TNFRSF4,MATK,CKB,PPM1L,AIP,CHMP2A
GSE8685_IL2_STARVED_VS_IL21_ACT_IL2_STARVED_CD4_TCELL_DN	BIP	-3.18E-05	0.000300613	0.915863	845		blood	PWAS	c7	0.915863	1	ENPEP,CTSO,MMP9,NT5E,RET,GLIPR2,EPHB6,LGALS3BP,TGM4,CHD7,SIRPB1,HIF1A,ITLN1,CSNK1G2,DDT,ENO1,PTPN4,COCH,NXT2,BRAT1,MAP2K2,TMEM106A,MXRA7,PNKP,RAB35,HSPA1B,CHKB,ARG2,QPRT,ZNF23,NFKBIB,SULT2B1,ELK3,CSRP1,MAPRE2,GET3,CYB5D2,GPR68,WWP1,TSSC4,MYOM2,MVK,SUSD1,UNC45A,MAP2K6,CBX7,SARS1,AKT1,DNM2,HGS,TMUB2
GSE8685_IL2_STARVED_VS_IL21_ACT_IL2_STARVED_CD4_TCELL_UP	BIP	-2.11E-05	0.000266571	0.936894	1036		blood	PWAS	c7	0.936894	1	INSR,DNAJB9,MAPK8,BCL2L2,UNC93B1,IL6R,CRYZ,PLXNB2,NQO1,IL11RA,MRE11,EGF,STOML2,ACAP2,BAG2,PYGL,CLU,ACP1,SNX8,ATP1B2,LTBR,ALCAM,CCDC90B,DNPH1,STAU2,CPN1,CHEK1,NPM1,GMDS,UROS,SMARCC1,CUTC,ARL6,MPP7,TMEM119,PAIP1,CPD,CHEK2,VPS26A,G6PD,MTX2,TIMELESS,GLA,MGAT2,PTGDS,SRSF6,GCNT2,PLCB1,EIF4A2,MAPK14,EIF4H,VAPA,ADSS2,RANBP1
GSE8685_IL2_STARVED_VS_IL2_ACT_IL2_STARVED_CD4_TCELL_DN	BIP	-4.40E-05	0.000199595	0.825466	1533		blood	PWAS	c7	0.825466	1	UGDH,IL1R1,UMOD,HPSE,KPNA2,UNC5B,MAPK8,MANEA,RRM1,GMPR,FUT8,IL11RA,C1GALT1C1,SDF2L1,NEO1,RACGAP1,OAF,ALDH2,CKAP2,RELL1,TKT,THG1L,IMPA1,ELANE,MMP2,IMPDH2,TMEM38B,CSF3R,SEPHS1,HMGA2,TYMS,ERLIN1,DHX9,NPM1,ZWILCH,GMDS,PDE6D,HDLBP,CLTA,BID,IL15,ADAM9,CCNA2,HSD17B1,TMEM8B,DBI,G6PD,TIMELESS,OAZ1,SERPINF1,GCLM,CDH1,GLIPR1,KPNB1,CDK2AP1,EIF4H,VAPA
GSE8685_IL2_STARVED_VS_IL2_ACT_IL2_STARVED_CD4_TCELL_UP	BIP	-4.31E-05	0.000287944	0.881107	788		blood	PWAS	c7	0.881107	1	STX1A,SSU72,FAS,S100A13,PPIL2,KREMEN1,IL17RA,GLIPR2,SLC26A11,CD48,PEF1,BICDL1,MAP4K1,ALDOC,LY9,NR1H2,BTD,IL21,GALE,OTUD5,SMPDL3A,CANT1,TES,ARHGAP30,DNAJC15,HERPUD2,TINF2,NFKBIB,ADRM1,COA3,CLEC4M,FLII,RRM2B,SMURF1,ITIH4,SYF2,LDLRAD4,NUP210,IL2RA,EEF1D,HPCAL1,ACTN2,NCK1,IL21R,PSMD4,NR1D2,DEF6,TMEM234,IL4,SH3GLB2,TNFRSF4,IRF2,TBCE,TOR4A,AKT1,GDI1
GSE8835_CD4_VS_CD8_TCELL_CLL_PATIENT_DN	BIP	-3.47E-05	0.000199528	0.861948	1449		blood	PWAS	c7	0.861948	1	CD33,KITLG,APOE,ANTXR2,CD163,CTSF,FCGR2A,GALNT3,PILRA,MMP9,OLFML3,LOXL3,LUM,CADM1,ADAM22,RPN1,ADAMDEC1,SYK,KYNU,CBR3,PLA2G7,NUDT16L1,STAB1,ADGRG5,BMP2,DNAJC16,CCL11,ITGB5,ALDOC,CLMP,KLHL13,TNFSF13B,RNASE4,IRF6,CNRIP1,DKK3,PLXNB3,IL1RL2,RCN3,PELI2,NDST1,TIMM21,CHKB,COL13A1,PGF,NPL,MGAT4A,ANXA3,MSRB2,WBP1L,DPP4,POGLUT2,SERPINB8,RNF122,RETREG1,FBP1,CD81,TBXAS1,PLBD1,RGS1,SUSD1,ALDH1A1,ZDHHC14,GAS7,TENM4,CBL,LPCAT2,CAMKK1
GSE8835_CD4_VS_CD8_TCELL_CLL_PATIENT_UP	BIP	-2.98E-05	0.000157827	0.850393	1974		blood	PWAS	c7	0.850393	1	KDR,HGFAC,NAAA,CXCL10,CXCL11,TLR3,FASLG,CXCL9,TAPBPL,IL18R1,KLRC1,IL1RL1,CCL17,SEMA4A,B3GNT2,L1CAM,IFIT3,CCL22,ICAM2,SELL,IL15RA,CD207,MARCO,CLEC10A,TIAM1,RNASE6,SIRPB1,SAP30,SECTM1,HSPA5,NRP2,LGALS3,PLA2G2E,IFNG,CCL5,FCGR1A,FBLN1,GBP2,CFB,NOTCH3,PLAT,ISG15,HAVCR1,GBP6,CD69,PNP,TNFSF10,CTSG,HAT1,RTP4,KLRK1,ITGB7,USB1,FCER1A,PCDHB2,SAMHD1,TNFRSF18,APOD,HS3ST1,FAM241A,AGFG1,STC1,IFIT2,PRDM4,SLC41A2,CMA1,SPOP,UPP1,PLCB1,IL15,FKBP1B,OSBPL9,NT5C3A,RGS18,UBE2L6,SPN,TIMELESS,PSMD11,CD3G,GZMB,RAB21,HTR7,CCL13,NMI,CSF2,AIDA
GSE8835_CD4_VS_CD8_TCELL_DN	BIP	-9.52E-05	0.000406727	0.814964	711		blood	PWAS	c7	0.814964	1	PDE5A,EPHA5,AKR1C3,NDUFS4,SCN2B,COL10A1,PTPRU,NTM,MRC2,CA11,PRND,SMAP1,TMEM9,COG8,TTC9B,GJA1,KIT,MMP2,GPC1,PIGR,CA4,CALB1,IL36RN,CCL1,TMEM38B,TNFRSF9,FIS1,USH1C,RCVRN,CLEC4D,TJP1,HS3ST3B1,CALB2,CD247,LYPD1,F9,EDN3,ECEL1,DCBLD1,FUT2,ADGRB3,NDRG1,KRT20,PTPN1,MTMR6,TREX2,ALDH1A3,SOSTDC1,IL4,TNFRSF10A,C11orf94,FLRT1
GSE8835_CD4_VS_CD8_TCELL_UP	BIP	-0.000101234	0.000315456	0.748276	724		blood	PWAS	c7	0.748276	1	CD36,ICAM4,TEC,HNRNPH1,CRYZ,LTA4H,MDGA2,RPS6KA6,DKK4,IGF1R,VWA2,FAHD1,ARSB,ITGB2,ACAP2,ZNRF3,TIMP2,DVL2,CD68,PPCS,ADPRS,ADAM32,LRP1,EIF4A1,BLNK,LAT2,PECR,CARD19,MTCP1,BID,NUP210,CUL1,RBBP5,MCM6,LMNB1,ELMO1,PDIA4,HMGCR,CD300LB,SH3GLB2,SARS1,TCTN2,PDE1A,CNOT1,CELF2,AHCYL1,RANBP1,GSTA3,CAPZA1
GSE8835_HEALTHY_VS_CLL_CD4_TCELL_DN	BIP	-4.42E-05	0.000257566	0.863597	1052		blood	PWAS	c7	0.863597	1	CSF1R,PTGR1,ALDH5A1,FCER2,LBP,TRIL,SPON1,NTM,OBP2B,VWF,CRHBP,NRG1,RMDN1,CBR3,IDH1,AP2A2,HTR7,A4GALT,F7,SCARF2,PLA2G10,CCT5,DAO,COL13A1,POGLUT2,CCNB2,CA5B,MAPK13,GMNN,FGR,EPHB2,ARL5A,SLITRK1,BUB1,SPART,CLEC2L,TSSK2,EFNB1,BMX
GSE8835_HEALTHY_VS_CLL_CD4_TCELL_UP	BIP	-9.31E-05	0.000315344	0.767798	782		blood	PWAS	c7	0.767798	1	AMIGO2,SFTPD,TIMD4,CTSF,C2,CRISPLD2,IFIT3,CAPG,ASL,CADM1,UBE2D2,IGFBP3,CD207,STAB1,AMN,ST3GAL5,ACYP2,IL22RA2,RNASE4,PTK2,VAMP1,APOE,ABCC6,GCLM,CCL7,ALCAM,CD72,HAT1,PRNP,TTC17,KLRK1,ITGB7,RGS3,TAFA2,APOD,FAM241A,AGFG1,ELK3,IFIT2,ADSS1,SERPINB8,ITIH4,CYB561D1,PRDX4,UBC,SYNE2,IL15,MMP13,ITSN1,NT5C3A,TXN,PMEPA1,DUSP4,SYT4,TALDO1,EPB41L1,TNFSF9,CD69,GLA,EZR,SAP30,OAS1,GCNT1,RORC
GSE8835_HEALTHY_VS_CLL_CD8_TCELL_DN	BIP	-6.49E-05	0.000182214	0.721762	1734		blood	PWAS	c7	0.721762	1	BST1,HP,CXCL6,LHCGR,UNC5C,FCGR2B,SNCA,CSF3,CELA2A,COL3A1,MMP9,SLPI,DKK2,QPCT,TGFBI,LUM,CFP,SAA4,SNAP29,COL1A1,B3GALT2,COL23A1,ZNF264,G3BP2,P4HA2,ARL1,VEGFA,DECR2,NCAM1,FKBP7,RPE,DDT,ANTXR1,MMP2,SERPINB4,PPBP,RNASET2,OSM,CRLF1,MAP3K3,TNFSF14,OMP,CX3CL1,DNAJC4,SCN4B,PTPN2,GREM2,SKIL,SERPINE1,APOC2,CALB2,FAM241B,ERO1A,ACHE,PLBD1,TMEM119,AMMECR1L,CD300LF,RNF114,SCARF1,BAMBI,TRIP10,ADAM9,FAM162A,GCNT2,ULBP1,CSF2,ARPP19
GSE8835_HEALTHY_VS_CLL_CD8_TCELL_UP	BIP	-8.70E-05	0.000287924	0.762615	929		blood	PWAS	c7	0.762615	1	CD300A,PARP1,PAM,LRIG1,NAGPA,GPNMB,RACGAP1,SH3BGRL3,CD93,PEF1,SRXN1,RAB14,PRXL2A,TGFB1,LGALS3,NDRG3,FGFR1,GSR,SEPTIN11,SNX8,PDXK,STAT6,NOTCH2,LRP1,ARHGAP30,ARHGDIA,TNKS,KLRK1,PRKCB,AXIN2,DYRK3,ADAM17,PRC1,RFNG,STX6,CUTC,ACAD8,EHD4,RASA1,CLEC4A,COTL1,PTGES2,ARHGEF1,ZHX1,BLVRA,PCBP1,CAB39,ING1,CABLES2
GSE8868_SPLEEN_VS_INTESTINE_CD11B_POS_CD11C_NEG_DC_DN	BIP	-4.36E-05	0.000300655	0.884641	828		blood	PWAS	c7	0.884641	1	CHL1,LYVE1,IFNAR1,MAPK8,OTC,ICAM1,QPCT,ARSK,GNS,MANSC1,BLVRB,APOA2,COL1A1,LIMA1,TMCC3,SECTM1,HSPA5,CA13,EPOR,LYPLAL1,RAMP3,DPYSL3,SNRPA,SNX3,LAIR1,TPM2,KCNIP3,CD69,ACP5,PDLIM4,HNRNPAB,SEMA4C,SCGN,CASP8,RBP1,IRAG1,CD72,AIF1,EFCAB14,CLEC1B,MTHFD1,PLA2G2D,PFN2,ITGA5,MRAS,CPE,NEURL1,POGLUT2,ADAM19,ACP2,SERPINB8,BARD1,KLHL7,SCAMP5,TCEAL8,HSP90AB1,BUB1,STMN3,LRP12,FCGR1A,GALNT2,CD80,PARVA,GDI2,CCL13,IK,LAMP1,DNAJB6,CSF2,IST1,UBE2N,AK1,EIF4E
GSE8868_SPLEEN_VS_INTESTINE_CD11B_POS_CD11C_NEG_DC_UP	BIP	-8.19E-05	0.000249455	0.742542	1067		blood	PWAS	c7	0.742542	1	THSD1,NAAA,UNC5C,LY75,ARFIP1,DKK4,B3GNT2,CHST11,ICAM2,MMP8,ARSB,TIAM1,CCDC126,DYNLL1,GRHPR,PCOLCE2,MED4,PGLYRP1,UGP2,PYGL,TBPL1,ABRAXAS2,SVIP,GSKIP,POR,ITGB7,NEDD9,RGS3,RABIF,SATB2,CSGALNACT2,MCEMP1,FLII,GABARAPL2,CTCF,INPP5B,C11orf68,AGAP2,FKBP1B,CAP1,SENP7,CD47,ARHGEF1,SULF2,RNF114,ATXN3,G6PD,CBX7,TSTD1,ZYX,SGK3,SLMAP,LDHB,SMAD2,JAM3,FLNA
GSE8921_3H_VS_24H_TLR1_2_STIM_MONOCYTE_DN	BIP	-5.54E-05	0.000228924	0.808705	1271		blood	PWAS	c7	0.808705	1	SPINT1,MAP1LC3A,PTPRS,F2,CTSV,PAM,PTGR1,TREM2,TNFAIP6,SEMA4A,C1GALT1C1,C1orf56,SH3BGRL3,LGALS8,GALNT16,F3,HOPX,PPIL1,MIF,IL15RA,MAPK13,IL6,CHD7,MCTS1,LGALS1,SAA1,CA13,LGALS3,CSF2RB,ALDOC,DSC1,PLAU,LDHA,GPI,DCTN2,S100A10,VAPA,DNAJB11,MAP2K2,GALE,SNRPF,S100A6,HMGA1,PGLS,TNFRSF9,ARHGDIA,OLFM4,WFDC2,MICALL2,WBP1L,CKAP4,MCEMP1,NUDC,TRADD,PDZD11,UFM1,GALK1,HCAR2,ECEL1,UPP1,DUSP4,PRDX5,RFFL,APRT,TAX1BP3,PDCD6IP,TNFAIP3,PAX4,BAMBI,TRIO,NUDT3,NFKBIA,MAFG,AARS1,EDN1,ARPP19
GSE8921_3H_VS_24H_TLR1_2_STIM_MONOCYTE_UP	BIP	-7.53E-05	0.00044567	0.86585	533		blood	PWAS	c7	0.86585	1	HPGDS,MAPK8,HPSE,LRP4,FCN1,RCN1,CD1D,ADAM22,ICAM2,CD48,TESC,PGLYRP2,MARCO,TMCC3,SGF29,BMP2,B4GALT5,MECP2,CD300LB,TFAM,IVD,LTF,IL6ST,ITM2C,TNFRSF14,ARHGAP30,TPK1,KLRC1,QPRT,C16orf54,EXOSC1,CD99L2,EVL,AHSP,CD7,CLIC4,INPP5B,ASAP2,PNPO,RPS3,ENTPD6,SULF2,MTMR6,PSIP1,CSNK2A1,CTCF,GNGT2,VAMP7,SGK3,CNN2,SEPTIN6,DDR1,PURA,VCL,PRDX3
GSE8921_UNSTIM_0H_VS_TLR1_2_STIM_MONOCYTE_12H_DN	BIP	-6.91E-05	0.000249523	0.781692	905		blood	PWAS	c7	0.781692	1	GABARAPL1,CAT,ASIP,TIMP1,ENTPD5,CPNE1,LAMC2,SEMA5A,PRR16,CRISPLD2,ACAA1,PLCG1,GOLM1,IBSP,FAM20A,ITM2B,PSAP,SPHK1,LGMN,STAB1,ITGB2,STARD5,ATRN,TXNDC15,PTPN4,COMT,CAST,IL21,ARHGAP25,UBXN4,SH3BGRL2,FURIN,LAT2,ITGB7,TMCO5A,TGFBR2,WBP1L,SPIN1,CCPG1,MAP1LC3B,CD86,PSTPIP1,VAV1,PDE9A,SIAE,GDI2,TSG101,GMFG,RBM39,DDR1,PPP1CC,HIPK3,SIT1
GSE8921_UNSTIM_0H_VS_TLR1_2_STIM_MONOCYTE_12H_UP	BIP	-2.82E-05	0.000249555	0.91009	924		blood	PWAS	c7	0.91009	1	SPINT1,LAP3,IL1RAP,CST7,MAN1C1,PPIH,NAGLU,MLF1,ETFA,CD200,ASB9,DHFR,CASQ1,EPHB4,SCIN,CYB5R1,CD274,NTN1,CACYBP,DLD,HINT1,HAT1,PRKCSH,ETV5,DCUN1D2,LSM4,FOXRED1,PSMB3,PSMA7,SMS,NMT1,ALOX15B,B3GNT6,FH,MEMO1,ADI1,NRSN1,PFDN2,B3GALT6,MSH2,PCDHAC1,GNAI1,NR4A1,H1-10,SRSF7,DUT,NMI,AARS1
GSE8921_UNSTIM_0H_VS_TLR1_2_STIM_MONOCYTE_24H_DN	BIP	-0.00013939	0.000352531	0.69255	726		blood	PWAS	c7	0.69255	1	SIGIRR,TEC,ECM1,CTSE,KREMEN1,MAPK3,SELP,TNFAIP8,IL1R2,MMP12,PGLYRP2,LEMD1,SNAPIN,CHD7,SOCS3,ESM1,NT5C3A,LTO1,LGALSL,GM2A,HSPA1B,NBR1,POLI,GOT1,HERC1,TGFBR2,LYSMD3,MSRA,KDSR,GRB7,RIPK2,PTK2B,TMEM167B,FGL2,ARMC10,GALNT11,ENOX2,COQ8B,PGAM1,PSTPIP1,HMG20A,RNF215,CREB3L2,SUSD3,ERCC4,TNFSF9,IGFBP4,SERPINF1,SCARB2,ARHGAP45,ENSA
GSE8921_UNSTIM_0H_VS_TLR1_2_STIM_MONOCYTE_24H_UP	BIP	-4.10E-05	0.000276658	0.882049	1042		blood	PWAS	c7	0.882049	1	ANGPTL1,CXCL6,DKK2,CETN3,TIMP3,PLXNB2,DPT,ADGRE5,PPIH,ASPN,MMP8,PCLAF,COL1A1,THBS2,SCIN,CACNA2D3,PDIA5,DRGX,CD160,SPARC,CCL1,ARL4D,CP,CFAP45,LRRTM3,ROBO4,KLRK1,TNFSF11,TPMT,RBM24,COLEC10,RIC3,SATB2,PTX3,PCDHB1,PSMA7,FSTL1,CTHRC1,ANGPTL4,ADAMTS15,TTL,PTPN11,SH3BGRL,TAGLN2,ADGRB3,CHST1,KLK7,RBFOX2,CDH1,GCSH,PIWIL1,THYN1
GSE8921_UNSTIM_0H_VS_TLR1_2_STIM_MONOCYTE_3H_DN	BIP	-0.000147141	0.000405968	0.717019	1050		blood	PWAS	c7	0.717019	1	MSMB,GABARAPL1,KITLG,SERPING1,QPCTL,NRCAM,MUL1,MFAP4,APOF,UST,LCN2,NCAN,OMD,SLC22A16,FKBP6,SERPIND1,SLC5A8,FGF19,IGSF8,PROC,CCDC167,NRIP3,GUCA2B,TMOD2,GSS,HEBP1,DEFB4A,NME4,PKLR,RETN,ATP1B2,CRAT,SEMA6C,GFRA3,CCNA1,RRAGC,SMR3A,GLP1R,DYNLRB2,SCN4B,FABP12,MYRF,GRB7,EDA,FAM241B,SERPINB8,MIOX,TNNT2,PRRG1,LY6G6C,APCS,NRSN1,TMEM119,CGA,PGAM2,ACRV1,PDGFA,ALDH1A3,NMU,CRISP3,CLEC2L,COL20A1,FLRT1
GSE8921_UNSTIM_0H_VS_TLR1_2_STIM_MONOCYTE_3H_UP	BIP	-9.46E-05	0.00033244	0.776067	731		blood	PWAS	c7	0.776067	1	CHL1,CD36,IL27RA,NTS,NUDT12,B4GALT6,AAGAB,CCL22,GNS,F8,CBR1,MGA,NAPB,CACNA2D3,GPC5,VAMP1,EIF4EBP2,DRGX,PDGFD,ANAPC10,AFAP1L1,STAU2,ZNF329,FCER1A,APOD,CAMK1D,FANCL,RPS3,TRAPPC4,CLEC4A,TXLNA,SNAI2,HDAC8,ROBO3,DDR1,DHH,CTBP1,POLR2K,RAB3C
GSE8921_UNSTIM_0H_VS_TLR1_2_STIM_MONOCYTE_6H_DN	BIP	-3.70E-05	0.000315382	0.906662	848		blood	PWAS	c7	0.906662	1	CD163,VPS28,CTSF,TCP11,FUT10,CNDP1,TMPRSS11D,PTPRJ,B3GNT8,B3GALT2,ITGB2,RBP4,NCMAP,IL18BP,CUZD1,RNASE4,GM2A,RNASET2,PDE4A,CNDP2,SEPTIN10,NISCH,ADAMTSL2,DSTN,CX3CL1,SYT7,FEN1,KLRC1,NLGN3,TGFBR2,PIK3C2A,MGAT4A,RNF149,ACVR2A,CD99L2,SH2D1B,ST8SIA4,NDRG4,ACOT13,GNAI3,AP1S2,B4GALT3,NR1D2,ACVR1B,CARHSP1,TNRC6B,ACSF2,BLK,SH3GLB2,PARVA,SIAE,STAT1
GSE8921_UNSTIM_VS_TLR1_2_STIM_MONOCYTE_12H_DN	BIP	-3.28E-05	0.00028815	0.909502	713		blood	PWAS	c7	0.909502	1	SPINT1,CD36,BCAM,IL3RA,NDUFB4,PRCP,ACAA1,CCL22,TNFAIP8,SEPSECS,MREG,MGA,B4GALT5,ANG,TKT,PPP4R3A,GSR,BCAR3,UBE2M,AKT2,SWAP70,CAPNS1,OCIAD1,KCNIP3,HMGA1,ADM,HMGA2,CLEC4G,TNFRSF4,PFN2,ANXA3,SEC61B,LSM4,STAR,APOC2,RPSA,ARL5A,BRPF1,BTLA,PFKFB3,HMGB1,TGM2,IL21R,ACVR1B,NDE1,UBASH3B,TNFAIP3,CLEC1B,BLK,CCDC25,CDC25A,TMEM108,XRCC1,LETMD1,HSP90AB1,OVCA2,SHC1,NCK2,HARS1,FABP5
GSE8921_UNSTIM_VS_TLR1_2_STIM_MONOCYTE_12H_UP	BIP	-0.000156854	0.000701687	0.823116	454		blood	PWAS	c7	0.823116	1	IL1R1,GAS6,QPCTL,SNCA,SPON1,TIRAP,THBS1,MMP12,PLA2G7,IGSF8,PIM1,DARS2,NUDCD3,PLOD3,GSS,RCN3,ITPRIPL1,HEBP1,NGRN,TFRC,GLUL,B3GLCT,PIK3CG,SVIP,LRP1,TNFRSF14,GLRX,SLC3A2,FAM234B,PIK3C2A,SORT1,PECR,VSTM4,NCF4,DYNLT1,FBP1,ARRDC3,AS3MT,GCH1,SCAMP5,TCEAL8,DUSP6,CERS5,SAT1,NATD1,COL20A1,TTL,GLO1,PPCDC,GSTA3,TENM4,MDH2
GSE8921_UNSTIM_VS_TLR1_2_STIM_MONOCYTE_24H_DN	BIP	-7.49E-05	0.000222941	0.737036	1541		blood	PWAS	c7	0.737036	1	PGM2,SELE,SEMA6B,GUSB,MAP1LC3A,MAN2B2,TMEM87B,FCGR2B,CTSV,PAM,COPS7B,SPP1,LIFR,MAP2K4,INTS3,HJV,CKS1B,CD93,MPO,PPIL1,IL15RA,RNASE3,EVA1B,WFIKKN1,HSD17B7,MFAP3L,ASCC1,DAPK1,PPP3R1,PRTN3,PIANP,ENO1,KAZALD1,PLAUR,LDHA,DCTN2,GHDC,MAZ,CA4,SIRT2,PPIG,HMGA1,PGLS,LMOD1,WFDC2,USH1C,ITGA5,CKAP4,MRAS,FAM241A,RAPGEF5,ACOT8,HNRNPM,IER3,PDIA4,NDUFB8,MAPKAPK3,TSSC4,VPS4A,SYT5,CHP1,FKBP1B,PGAM1,PTGES2,RAMP3,STAMBPL1,CFL1,APAF1,CD300LF,APRT,GATM,MVD,NHEJ1,DOK2,LRP12,ADAM9,KCNAB2,UBL4A,MAFG,TOLLIP,CDKN1A,CTBP1
GSE8921_UNSTIM_VS_TLR1_2_STIM_MONOCYTE_24H_UP	BIP	-0.000102059	0.000376437	0.786299	817		blood	PWAS	c7	0.786299	1	HPGDS,MAPK8,CD163,DAPP1,RAP1GDS1,SELENOM,NBR1,CREG1,FCRL1,B2M,ETV5,ADAM22,ICAM2,CAMK1,IL5RA,BLVRB,PGLYRP2,KYNU,TMCC3,ITGAL,IVD,CR2,AGRN,POGLUT3,IL1B,IGF1,GBP2,FBXL4,PPP1R14A,EEF2K,ISG15,STAB2,ST6GALNAC2,CD79A,KLRC1,PLA2G2D,VSTM4,RELB,HCK,EVL,IRF9,DTX3L,CRIM1,CD7,CD86,IL15,PSME2,RGS1,DOK1,HMG20A,RNF114,NATD1,RAMP1,TCEA1,TSLP
GSE8921_UNSTIM_VS_TLR1_2_STIM_MONOCYTE_3H_DN	BIP	-0.000138129	0.000498564	0.781739	376		blood	PWAS	c7	0.781739	1	NUDT9,VPS28,XPNPEP1,B3GNT2,MAPK3,ASL,PLCG1,GOLM1,CYB5A,BMP1,APLP2,KIF3A,IL12RB1,TIAM1,NGRN,ALDOC,NDRG3,NCMAP,IDS,RPS7,RHOC,CHST12,CNDP2,ZAP70,PIK3CG,ACADS,FURIN,CCN1,PRNP,LAT2,ITGB7,MAPK9,ACVR2A,TINF2,TSR3,UBE2A,JUN,SRI,C15orf48,MAPK11,ANXA4,PFKFB3,RAB18,SLC41A2,PGAM1,JTB,SORBS3,PRDX5,CSF1,TGFB3,IGFBP4,DNAJB2,MXI1,FLNA,DDR1,LAMP1,STX7,ARHGAP45,IST1,SARS2
GSE8921_UNSTIM_VS_TLR1_2_STIM_MONOCYTE_3H_UP	BIP	-3.15E-05	0.000249526	0.899545	931		blood	PWAS	c7	0.899545	1	KDR,LAP3,ERAP1,OPCML,NPTX1,ADGRE5,PENK,HS6ST3,DHFR,CD96,CDSN,PDE7A,TMCC3,SYTL4,ABLIM3,SCIN,ENO3,IMPA1,IFNG,AGR3,HNRNPAB,TNFSF10,CHCHD10,CLCNKB,RMDN3,TK1,YWHAB,CBX5,NR1H4,SET,STC1,CNTN4,SAT2,DTYMK,LGALS7,FUT9,MEMO1,NANS,TGIF2,ADAMTS6,NOP16,CD300LB,DUT,NMI,MICU2
GSE8921_UNSTIM_VS_TLR1_2_STIM_MONOCYTE_6H_UP	BIP	-0.000100462	0.000497946	0.840109	494		blood	PWAS	c7	0.840109	1	ADH1C,SNX4,INSR,STX1A,ADIPOQ,F2,CPB1,IGF1R,GOLM2,ALDH2,CPQ,SPOCK2,TRAT1,NT5C,TP53,ACADM,DNAJB4,TRIB2,NGRN,GLUL,PTK2,GPD1L,SLAMF6,ABHD14A,LDLRAD4,TMEM106B,ATP1B3,OSMR,IL7R,NTN4,HSD17B11,HIBADH,P4HA1,QPRT,MSRB2,CCS,CYTH2,ASGR1,SLC3A1,HEXIM1,GCKR,LYPD1,ARRDC3,ITM2A,BRAF,OSBPL9,USP28,SENP7,SUSD1,OTUB2,POLR3F,AGO1,LDLRAP1,SATB1,TMEM108,DAG1,ACTN1,SPACA1,PDLIM1,ATP5PO
GSE9006_1MONTH_VS_4MONTH_POST_TYPE_1_DIABETES_DX_PBMC_DN	BIP	-3.62E-05	0.000241876	0.880934	1382		blood	PWAS	c7	0.880934	1	IL1R1,MMP1,CDH15,GSTO1,CPA4,B3GNT2,HSP90B1,COL2A1,C4BPA,DCLK1,NTRK3,TFF1,F10,CT55,EPHA1,PLEKHA4,KRT17,DNAJB4,CPLX2,PPP4R3A,FAP,BGLAP,HAPLN1,TGM3,CA4,FCMR,RAB3A,MDM4,ADAMTSL2,CD72,EPHA3,LSM1,LY6G6D,SERPINF2,CD58,CSN2,KLRC4,RABIF,TPO,HS3ST3B1,GHRH,PCSK2,GKN1,SUMO3,RHOA,MTMR6,FGF22,RAMP1,TSG101,PTEN,SH3GL3,EDN1,AK2,EIF4E
GSE9006_HEALTHY_VS_TYPE_1_DIABETES_PBMC_1MONTH_POST_DX_DN	BIP	-5.01E-05	0.000276941	0.856361	670		blood	PWAS	c7	0.856361	1	TEK,F2,B4GALT7,EPOR,ING4,DSCAM,CPN2,IL16,MTHFS,CD248,PLCG1,WFDC1,INPP5E,BTNL3,DARS2,BOLA1,SEMA6C,FABP1,REXO2,C3orf18,RABEPK,CXCL13,HMBS,SNPH,RTP4,FAM171A1,PLEKHA1,RGS5,HSPA1L,CDKN2C,TNFSF18,RABIF,GULP1,PCSK2,SUOX,SPSB1,TGFB3,ACTN2,SH2D3C,CRYGD,MLYCD,FEV,TIMM8A,ROBO3,IL11,BTN2A1,KEL,CCDC51,DDX6,GMFG,PDPK1,PIWIL1,SIT1
GSE9006_HEALTHY_VS_TYPE_1_DIABETES_PBMC_1MONTH_POST_DX_UP	BIP	-0.000105925	0.000444854	0.811795	635		blood	PWAS	c7	0.811795	1	ADAM10,COPS7B,ANXA5,CXCL5,HSP90B1,RPN1,TPST2,CSDE1,G3BP2,PDIA3,TMOD3,DNAJA2,IDS,GSR,GPI,DNAJB14,PTP4A2,GALNT1,CD69,MDM4,MAPRE1,RBM3,CANX,QKI,HIF1A,DPYSL2,MTHFD1,EIF4G3,TMED2,JUN,TXNIP,ATP5F1B,HNRNPM,HSPA5,ANP32A,PKN1,BMPR2,PDIA4,DDIT4,HMGB1,PSPN,STAU1,HNRNPR,RBBP4,SYNE2,CHEK2,MSN,HSPA9,BLK,PCNP,NPTN,PABPC4,SUMO3,GDI2,ALDOA,HNRNPD,RBM39,OSTF1,STX8,NAPG,STK17B,BAG1,KPNB1,EZR,YWHAZ,HNRNPA1,MAP2K1,XRCC6,ENSA,NRAS
GSE9006_HEALTHY_VS_TYPE_1_DIABETES_PBMC_4MONTH_POST_DX_DN	BIP	-4.40E-05	0.000288126	0.878752	688		blood	PWAS	c7	0.878752	1	TEK,EPOR,ING4,POGLUT1,EFNA3,LARGE1,MTHFS,CD248,ZNF174,WFDC1,DARS2,PLEKHA4,CDH11,BOLA1,SDF2,DYNLRB1,SEMA6C,SNX1,CRIPT,RABEPK,PNP,RTP4,FAM234B,MFAP1,PLEKHA1,RNF34,CDKN2C,RABIF,SPSB1,CTF1,TGFB3,KIFBP,ACTN2,MLYCD,PTRH2,ARHGAP25,FEV,BTN2A1,IL11,CCDC51,DDX6,SIT1
GSE9006_HEALTHY_VS_TYPE_1_DIABETES_PBMC_4MONTH_POST_DX_UP	BIP	-0.000201438	0.000444903	0.650715	638		blood	PWAS	c7	0.650715	1	PDCD1LG2,LAP3,CTSB,COPS7B,ANXA5,CXCL5,RPN1,TPST2,G3BP2,CHFR,PDIA3,DNAJA2,GLUL,GPI,PTGES3,CD69,TYMP,MAPRE1,RBM3,RNASEH1,QKI,HIF1A,EIF4G3,IRF1,CKAP4,TMED2,TSR3,JUN,ATP1B3,PLIN3,HNRNPM,OLA1,PKN1,PDIA4,DDIT4,HMGB1,COTL1,ASMTL,GNAI3,UAP1,G0S2,PTP4A1,MSN,HSPA9,TNFAIP3,NAPG,DPYSL2,NPTN,NFKBIA,ADAM9,PABPC4,SCO2,CIRBP,SUMO3,PTEN,ALDOA,HNRNPD,DUT,OSTF1,STK17B,PPFIA1,KPNB1,EIF4H,YWHAZ,HNRNPA1,RAB5B,XRCC6
GSE9006_HEALTHY_VS_TYPE_1_DIABETES_PBMC_AT_DX_DN	BIP	-3.98E-05	0.000241986	0.869409	1184		blood	PWAS	c7	0.869409	1	CDH17,EGLN1,CXCL8,CXCL1,TLR1,TNFAIP6,FOLR3,SLPI,SEMA4D,PI3,IL1R2,SELL,MANSC1,CKAP2,IGF2R,DNAJC11,PIM1,BICDL1,CR2,IL1B,CCL2,TREM1,CRYBB2,SOCS3,PSG2,COCH,EREG,NAP1L2,ST8SIA4,PTGS2,TREML2,HBB,ALPL,PNP,PDCD6,AURKA,OLFM4,IRF4,NCF4,MAGEA6,BTG2,MRAS,MYNN,CCNB2,CEACAM4,ADAM19,DUSP6,S100P,NUTF2,G0S2,CCNA2,CSNK1D,KIAA0040,MYC,BTN2A1,OSTF1,MCL1
GSE9006_HEALTHY_VS_TYPE_1_DIABETES_PBMC_AT_DX_UP	BIP	-0.000130031	0.000315088	0.67984	1063		blood	PWAS	c7	0.67984	1	LAP3,SNX4,IGFBP7,MAPKAPK5,NDUFS4,HTATIP2,NCOA2,ASL,HGD,PF4,IL1A,UBE2D2,PROS1,MCTS1,ARL6IP5,MFAP3L,COX5A,HEBP1,NCAM1,ITGB5,TAX1BP1,SMAD1,PSME1,UGP2,CLU,PPBP,S100A10,KYAT3,CAST,AKR7A2,PTP4A2,PFDN5,YARS1,TRIAP1,RRAGC,RNASEH1,GNG11,UQCRB,PSMA1,TPM1,FHL1,PEX26,KLC1,OLA1,NRGN,COPS2,ALDH6A1,ANXA4,C3,KIAA0319L,IK,MYG1,NACA,SUMO3,ASAP2,CFLAR,LY86,RBBP6,AP1S2,IL12RB2,JTB,CALCOCO2,TMEM8B,PDGFA,ATP5PO,GDI2,CTSK,MXI1,PGRMC1,STX8,SMAD2,GMPS,PSMA6,UBE2L3,VCL,CELF2,AHCYL1
GSE9006_HEALTHY_VS_TYPE_2_DIABETES_PBMC_AT_DX_DN	BIP	-6.04E-05	0.000217701	0.781532	1440		blood	PWAS	c7	0.781532	1	SPARCL1,FABP2,CXCL1,CDH17,TLR3,TLR2,TLR1,CFHR4,FAS,POGLUT1,XRCC4,MTHFS,CCL8,B4GALT5,IL1B,TAX1BP1,SUOX,COCH,PFKM,PTGS2,PIK3CG,TREML2,CAMK2A,COA3,PNP,TNFSF14,AGGF1,RNF34,BTG2,AHSP,MAGEA6,PSMA7,PRDM4,CLTC,ASH1L,ST8SIA4,SPOP,SH2D3C,PTRH2,GCNT1,BTN2A1,ADAMTS1,BMX,MCL1,EDN1
GSE9006_HEALTHY_VS_TYPE_2_DIABETES_PBMC_AT_DX_UP	BIP	-0.000105913	0.000332179	0.749847	841		blood	PWAS	c7	0.749847	1	IDUA,COPS7B,ADA2,ANXA6,RPN1,CD3E,TP53,HRAS,SRP14,TGFB1,TKT,DEAF1,ERP29,PDIA3,COX5A,IDS,LTBP4,HMOX1,GSN,MAP2K2,SNRPF,TAF10,MFNG,ATP1B3,MARCKSL1,SEC61G,RBM3,TNFRSF14,HMG20B,UQCRB,TSR3,ADRM1,EDF1,BECN1,HNRNPM,PKN1,GZMM,PDIA4,NDUFB8,CD81,TLE5,YBX1,COTL1,PFDN2,RPLP2,NUTF2,HNRNPR,ID2,SSRP1,CFL1,RAB5C,ARHGEF1,MSN,APRT,HSPA9,DBI,HSF1,DOK2,SH3GLB2,SERPINF1,SF3B4,SUMO3,OSTF1,MYG1,VPS4A,UBE2S,CDC37,MDH2,PABPN1,U2AF2,EIF4H,PDAP1,PCBP1
GSE9006_TYPE_1_DIABETES_AT_DX_VS_1MONTH_POST_DX_PBMC_DN	BIP	-0.000160214	0.00035256	0.649518	659		blood	PWAS	c7	0.649518	1	SEMA6A,F2,GSTO1,NRCAM,ANXA2,ING4,SLITRK5,LUM,SELP,PNPLA2,AKR1C4,DARS2,EPS15L1,ITGB5,SMAD1,DCTN2,PRRG4,ADAMTS5,FABP1,PFDN5,RABEPK,HINT1,SEMA6C,EIF5,RGS5,HSPA1L,CDKN2C,TNFSF18,C3orf18,CP,BMPR1B,PCSK2,SUOX,S100A10,SLC14A2,SERF2,TRADD,YIPF6,CLCA1,TIMM8A,ASRGL1,POLH,TGFB3,FIG4,DUSP3,MDH1,CCDC51,GMFG,PDPK1,TTC1,VCL,RPL12,IGBP1,GFER,PAFAH1B2
GSE9006_TYPE_1_DIABETES_AT_DX_VS_1MONTH_POST_DX_PBMC_UP	BIP	-8.55E-05	0.000376336	0.820338	784		blood	PWAS	c7	0.820338	1	ADAM10,COPS7B,IFIT3,HSP90B1,EGLN1,RPN1,PIM1,CHFR,PDIA3,TMOD3,DNAJA2,HSPA5,CCL2,SOCS3,CTSD,PPP4R3A,DNAJC17,GLUL,GSR,GSN,GPI,BGLAP,MAPRE1,HBEGF,MARCKSL1,RBM3,ILF2,PTX3,ICAM3,PRPF6,ARF6,ANP32A,BSG,BMPR2,IER3,PDIA4,DDIT4,P4HB,PSPN,FCAR,EHD4,HSPA9,HNRNPR,RBBP4,INTS3,ELMO1,PPIB,ARAF,GALNT2,BLK,DGCR2,NCL,SH3GLB2,PABPC4,ALDOA,OSTF1,RAB1B,NAPG,EWSR1,PUF60,UBE2S,CDC37,EREG,YWHAZ,PPIF,HNRNPA1,NRAS
GSE9006_TYPE_1_DIABETES_AT_DX_VS_4MONTH_POST_DX_PBMC_DN	BIP	-3.16E-05	0.000208177	0.879433	1069		blood	PWAS	c7	0.879433	1	SEMA6A,SOD3,GSTO1,NRCAM,COL6A1,SELENOW,LBP,ING4,POGLUT1,MYL7,SLITRK5,CA8,CBR1,LHB,DARS2,DYNLL1,BOLA1,EPOR,CD48,DYNLRB1,SEMA6C,S100A10,ADAMTS5,FABP1,PFDN5,RPS10,RABEPK,HINT1,CCT5,LSM1,LIF,FCER1A,RGS5,CDKN2C,RABIF,BMPR1B,CNOT1,SPSB1,SERF2,YIPF6,TGFB3,TTC1,SNRPD2,CLCA1,SCGB1D2,SAP18,FEV,TIMM8A,XCL1,PIP4K2B,MDH1,POLR2J,CCDC51,NAP1L4,RPL12,RGS10,SIT1,EEF1B2,HPX
GSE9006_TYPE_1_DIABETES_AT_DX_VS_4MONTH_POST_DX_PBMC_UP	BIP	-0.000153467	0.000331867	0.643768	1014		blood	PWAS	c7	0.643768	1	IL1R1,HP,GUSB,CEACAM8,NPTN,COPS7B,CTSZ,RPN1,G3BP2,CHFR,PDIA3,HSPA5,IL1B,TREM1,SOCS3,ELANE,CTSD,GLUL,GSN,GPI,PRPF6,TYMP,MAPRE1,HBEGF,DDIT4,ADM,RBM3,TNFRSF14,AZU1,CKAP4,TSR3,PTX3,BCL6,ICAM3,ARF6,PDIA4,PFKFB3,P4HB,FCAR,ID1,EHD4,COTL1,GNAI3,UAP1,S100P,BAG5,RGS1,G0S2,ELMO1,UPP1,SAT1,HSPA9,TNFAIP3,SGTA,BLK,PABPC4,SCO2,CIRBP,ALDOA,RAB1B,PUF60,GMPS,AREG,CDC37,VASP,MCL1,EREG,JUND,YWHAZ,PPIF,HNRNPA1,NFKBIA
GSE9006_TYPE_1_VS_TYPE_2_DIABETES_PBMC_AT_DX_DN	BIP	-0.000171972	0.000445518	0.699493	559		blood	PWAS	c7	0.699493	1	GSTO1,ANXA2,POGLUT1,SELP,LGALS8,CPQ,ARL6IP5,MFAP3L,SYT11,ITGB5,TAX1BP1,SMAD1,STX18,MOB4,UGP2,ADK,SPARC,PDXK,TNFSF10,NOVA1,PRKCB,NIT2,STAT3,MPHOSPH6,PSMA1,TOM1L1,GABARAPL2,UBE2L3,TBC1D5,ASH1L,ANXA4,TNFSF4,SERF2,SPOP,BPTF,YIPF6,ROCK2,ASAP2,PSMA7,CLEC4A,CLIC2,ESD,RBBP6,CLTC,SAP18,CALCOCO2,RPS6KA3,DUSP3,GDI2,MDH1,RNF41,GGPS1,GCNT1,TANK,GMFG,PURA,VCL,AHCYL1,RPL12,CNOT1,CRK
GSE9006_TYPE_1_VS_TYPE_2_DIABETES_PBMC_AT_DX_UP	BIP	-0.000134887	0.000332323	0.684822	854		blood	PWAS	c7	0.684822	1	SIGIRR,ATP13A1,COPS7B,SPINT2,SDF2L1,ANXA6,PEF1,HRAS,TP53,TKT,ERP29,PDIA3,DNAJC17,GSN,CD3E,UBE2M,SNRPF,TAF10,PGLS,MARCKSL1,TNFRSF14,HMG20B,TSR3,NFKBIB,IMPDH2,ADRM1,EDF1,CCS,HNRNPM,GZMM,PDIA4,CD81,ATP2A3,TLE5,GADD45GIP1,CD7,EEF1D,TSSC4,AIP,PIN1,ARF5,PFDN2,GFUS,RPLP2,PEX5,SSRP1,CFL1,PPIB,ANTKMT,ARHGEF1,HSPA9,CDK2AP2,SH3GLB2,PTPN6,SF3B4,CNN2,RAB1B,PUF60,CDC37,IRF3,UBE2S,HNRNPA2B1,PDAP1,FABP5,U2AF2,HTRA2
GSE9037_CTRL_VS_LPS_1H_STIM_BMDM_DN	BIP	-7.05E-05	0.000332192	0.83199	882		blood	PWAS	c7	0.83199	1	MSR1,CXCL6,PDGFRA,GAS1,CPA4,SLPI,DSCAM,AHSG,SBDS,SRXN1,INPP5E,PSAP,TIAM1,RNASE6,HSD17B7,ST3GAL5,BAG3,VCAM1,CA1,DLX4,EFEMP1,HBB,NISCH,SRA1,CSF3R,ABL2,AIF1,RTP4,PODXL2,ARG2,MGAT4A,FGF3,TPSG1,RELB,JUN,MCEMP1,VTI1B,PMS2,HEXIM1,FUT9,ORC6,UBC,TGM2,CUL3,DUSP4,NRG4,MDM2,TBX3,LY6G6C,RBM39,STK17B,JAK2,PLA2G5
GSE9037_CTRL_VS_LPS_1H_STIM_BMDM_UP	BIP	-0.000600716	0.0009891	0.543628	322	0.177261	blood	PWAS	c7	0.543628	1	HPSE,B4GALT1,SH3BP2,SELENOM,IL11RA,SLITRK5,THBS1,AAGAB,TMEFF1,TNFRSF1A,SOS1,KIF3A,SYTL4,LGALS1,PGP,CTSD,CREBBP,DNAJB14,AKR7A2,CCDC80,HABP4,GNPDA1,SVIP,EDIL3,SPINK4,COL13A1,ARHGAP30,BOLA2,TRIO,CUL9,FHL1,UBXN2B,ANKRD1,NEK7,EIF5A2,KPNA4,AMMECR1L,PPM1D,SULF2,ABHD14B,ENTPD2,DYNLL2,FOXO3,RAB22A,CERT1,PDXP,CAMKK1,RAC1,FABP5
GSE9037_CTRL_VS_LPS_1H_STIM_IRAK4_KO_BMDM_DN	BIP	-0.000149013	0.000352453	0.672449	725		blood	PWAS	c7	0.672449	1	IDUA,FTMT,TOR1AIP1,LAMC2,ISOC1,NRP1,LEFTY2,GJA1,RSPO2,IFNG,RNASE2,BMP15,IL6ST,PDK1,VCAM1,GSR,MPST,PGD,PTK2,ENPP2,CEBPB,GFRA3,ENOX2,GLRX,INSIG1,KLF4,MTHFD1,G3BP1,GORAB,RNF149,NEDD9,UQCRB,TNNT3,PTPN2,LAIR1,BTG2,ELL,UROS,IRF9,JARID2,RB1,PRSS37,DUSP4,MRPL52,IL25,RND3,LDLR,TXNRD1,STAT1,SRSF6,AK1,IFNGR1,SGK3,YTHDC1,CNPY4,ACP7,RAC1
GSE9037_CTRL_VS_LPS_1H_STIM_IRAK4_KO_BMDM_UP	BIP	-5.64E-05	0.000276672	0.838584	997		blood	PWAS	c7	0.838584	1	SEMA3E,CPOX,INSR,BCL2L2,LRRTM4,SH3BP2,COMMD7,B3GNT2,ASPN,CCL22,GLCE,GALNT16,CD200R1,NHLRC3,B3GNT8,TPP1,HRAS,ITGB5,HAGH,DCTD,PPCS,SWAP70,SIRT3,CD27,PDCD6,GSKIP,NBR1,ZBTB33,DCUN1D2,FAM241A,ACOT8,TXNL4B,TTL,DUSP6,FKBP1B,PFKFB3,OSBPL9,ANGPTL7,MYCT1,SAT1,RAP2A,CD300LB,TRIM3,XRCC1,RAB21,SCARB2,PDE3A,UFD1,MTIF3,ENSA
GSE9037_CTRL_VS_LPS_4H_STIM_BMDM_DN	BIP	-4.14E-05	0.000199666	0.835928	1238		blood	PWAS	c7	0.835928	1	MSR1,CAMP,PHGDH,CSF3,NDUFS4,PILRA,IGFLR1,SPOCK2,LRP10,VWA1,PSMA2,TMCC3,ITGAL,IL6ST,IL36A,CRABP1,GCA,USP25,OSM,ENPP2,PPIG,FXR1,TFAM,PPFIA1,SHMT2,STAU1,INHBA,CD27,PNP,BRD2,PODXL2,USB1,ODC1,GREM2,CDKN2B,DUSP16,PSMA7,VTI1A,CNMD,C3,SUB1,PSIP1,PSMA3,TIMP1,AGO1,USO1,STAT1,TSG101,GLIPR1,DNAJA2,CABLES2
GSE9037_CTRL_VS_LPS_4H_STIM_BMDM_UP	BIP	-0.000102829	0.000406963	0.800521	571		blood	PWAS	c7	0.800521	1	TMEM87B,MAPK12,NUDT12,BTC,ENTPD5,DSCAML1,LOXL3,DLG3,CASQ1,WNT5A,PROS1,NT5C,CTSS,IGF2R,TPP1,RUFY1,RAB14,IVD,BAG3,RNF128,VAV3,PARK7,COMT,PDK1,CD5L,CAPN2,LAMTOR2,RAPGEF5,HABP4,NDST1,TNFRSF1A,ARHGAP30,FEN1,MTHFD1,CNP,AKAP7,MSRA,ACLY,KDSR,SUMF1,PALM,PYCR2,SFRP2,TPRKB,FKBP1B,OSBPL9,RPLP2,DOK1,ERLEC1,IGFBP4,DARS1,MDH1,SKP1,STK17B,PPP1CC,MAPK14,UBQLN2,FABP5,PPCDC
GSE9037_CTRL_VS_LPS_4H_STIM_IRAK4_KO_BMDM_DN	BIP	-4.65E-05	0.000249574	0.852197	859		blood	PWAS	c7	0.852197	1	ADH7,TLR3,RARRES1,GAS1,MMP9,RCN1,ROBO1,IL1RN,THBS2,ITGAL,PYCR1,SAP30,DNAJA2,NRP2,RSPO2,BMP15,C1S,CFB,MTHFD2,PNP,VWC2L,BLNK,UNC5A,MAPK9,PRDM1,FOXC2,OLR1,RND1,TJP1,SKIL,RAB11A,C3,GPR68,CD86,UAP1,ERN1,AMMECR1L,ASF1A,PSIP1,MOB1B,SLC6A9,CLN5,GAS7,DNMT3L,ACP3,TXNRD1,STAT1,DNAJA4,ADAMTS1,NPLOC4,APPL1,CSF2,PSMA6,FGF7,TRA2B,AK2,CDKN1A,ANXA7,CABLES2
GSE9037_CTRL_VS_LPS_4H_STIM_IRAK4_KO_BMDM_UP	BIP	-5.85E-05	0.000300713	0.845672	811		blood	PWAS	c7	0.845672	1	TMEM87B,CASP3,LRRTM4,CST3,LBP,NFASC,IL11RA,DAP,CLPS,CRTAM,CAMK1,MMP8,PTK2B,TNFRSF21,HIBCH,ASCC1,ITGB5,HGF,FCGR1A,EMC1,DNAJB11,BRF1,SNX8,VAT1,SELENOS,FURIN,NBR1,ETV5,SPACA3,ARL15,CNP,MSRB2,TXNIP,PYCR2,MMP17,CNDP2,BCL2L1,FIBP,PLBD2,NAT14,COMMD7,ADI1,TBXAS1,CLEC4A,MLEC,CERS5,RAB5C,CHEK2,EPB41,ACSF2,DOK2,C1orf185,GLA,MXI1,MDH1,GAN,CELF2,HPRT1,GIPC1,ENSA
GSE9037_WT_VS_IRAK4_KO_BMDM_DN	BIP	-8.33E-05	0.000315535	0.791841	668		blood	PWAS	c7	0.791841	1	APMAP,IAPP,PEX14,STAP1,NPTX1,SDF2L1,PPIH,LUM,FAM3D,CBX5,DHFR,CBR3,PCLAF,PROC,CARTPT,A1CF,NTF3,DLX4,CGREF1,CALB1,ABCC6,RAD51,CD27,CRAT,PTH,FGF1,HAT1,AIF1,BLNK,AGT,TBX22,FIS1,G3BP1,SORT1,IL20,TNNT3,FGF3,CKAP4,CD79A,NPM1,RAPGEF5,MMP17,MCEMP1,ACOT8,CNMD,NAP1L2,S100A11,BMPR2,JARID2,IL2RA,CRABP2,TTL,MYOM2,NCF1,YBX1,TGM2,FKBP1B,TMPRSS5,AP1S2,RXFP1,PRDX5,NRG4,ERCC4,MCEE,RAB21,CLEC7A,OAS1,CKB,BLVRA,GMFG,RANBP3
GSE9037_WT_VS_IRAK4_KO_BMDM_UP	BIP	-0.0002122	0.00049785	0.669938	570		blood	PWAS	c7	0.669938	1	IGFBP7,PDGFRA,GAS1,TGFBI,B4GALT6,CREG1,NRG1,KIF3A,ACAP2,STIM1,HS6ST2,TAX1BP1,IL6ST,HMOX1,SORD,TBPL1,PTK2,VIM,PIR,NDST1,QKI,FGFR2,VAMP2,PFN2,AKAP7,PRKCA,MFAP5,ALDH3A1,CMPK1,EHBP1,TNFAIP3,CSF1,ACP3,CIRBP,GPCPD1,MSRB3,TANK,PTGS2,DNAJB6,FGF7,PDAP1,ANXA7,FABP5
GSE9037_WT_VS_IRAK4_KO_LPS_1H_STIM_BMDM_DN	BIP	-8.63E-05	0.000300508	0.773884	1043		blood	PWAS	c7	0.773884	1	ST3GAL6,ACE,ANTXR2,A2M,CASP3,BHMT2,STAP1,SPP1,CBLN4,TPSB2,IL17RB,ASPN,MGP,ISOC1,FRZB,KIAA1549L,TNFRSF21,CPLX2,IGF1,THBS4,PIGR,NAALAD2,SNX5,IRAG1,SPINK4,DTX1,TYMS,CSF2RA,EVA1C,RTP4,DCUN1D2,ACVR2B,PBK,TEAD4,ALPG,ZWILCH,MTCP1,GMNN,NAP1L2,ITM2A,AHSA1,SNUPN,LY86,MPP7,AP1S2,PGK2,PTCHD3,PTRH2,PTTG1,IL22,SGK3,PPP2R5A,TAGLN3,NMT2,CDKN1A,RAC1,EIF4B,HTRA2
GSE9037_WT_VS_IRAK4_KO_LPS_1H_STIM_BMDM_UP	BIP	-0.000122767	0.000300693	0.683068	1052		blood	PWAS	c7	0.683068	1	CD109,CXCL6,CXCL1,APOE,MRC1,LRRTM4,SLPI,PLXNA1,TGFBI,B4GALT6,RAD51D,GEM,DSG2,TMX3,SYK,TMEM9,ATRN,IGF2R,DNAJC11,IL6,PRXL2A,HRAS,GPR101,FKBP7,POLR1C,APLP1,TNF,LOXL2,TES,EIF5,COL8A1,ITGB7,EGFR,SCN4B,JUN,DPP4,ACOT8,GRB14,TMEM167B,STX6,NECTIN3,PFKFB3,DNAJC27,ANXA9,DUSP4,PPP1R1A,CRK,MYC,TGFB3,MDM2,ZFAND5,KLHL12,GCLM,EREG,NCK2,UFD1
GSE9037_WT_VS_IRAK4_KO_LPS_4H_STIM_BMDM_DN	BIP	-5.80E-05	0.000203725	0.77571	1264		blood	PWAS	c7	0.77571	1	ACE,RPS3A,PTPRS,SURF1,CASP3,RARRES1,BTC,BHMT2,SH3BP2,CST3,CDCP1,SPP1,NCOA2,NPTX1,DAP,AAGAB,SH3BGRL3,ANXA6,VWF,NRP1,TESC,BLVRB,VSIR,MIF,EFEMP1,BMP1,FLRT2,BMP4,APLP2,PCLAF,AP2A2,RPE,PDYN,GDF5,VLDLR,TPM2,TOM1L2,ARHGAP25,MAP3K3,OXT,AIF1,BLNK,MAPK9,ARL15,VHL,TXNIP,ARHGEF7,BCL2L1,CDK1,UBE2C,EPHB2,IL5,CMA1,TGIF2,DOK1,CCNA2,CERS5,HSPH1,APRT,IGSF11,ACSF2,CKB,LDLRAP1,RAMP1,SATB1,MCEE,TGFB2,GMFG,RAB21,DUT,MSRB3,BLVRA
GSE9037_WT_VS_IRAK4_KO_LPS_4H_STIM_BMDM_UP	BIP	-3.83E-05	0.000235314	0.870731	863		blood	PWAS	c7	0.870731	1	CYTL1,IL1RAP,ATF6B,TLR1,FGG,CSF3,RNF24,COL18A1,LAMC2,MAP2K4,IL12B,GLCE,INPP5E,IL1RN,NFKBID,TOR1AIP2,SAP30,PAK4,HS6ST2,IL36A,MX1,EREG,OSM,GBP6,CCL7,NDST1,TES,CLMP,ARF1,HSPA1L,RELB,LONP1,CD74,TIMM50,SNN,IL15,NCK1,ANTXR1,AMMECR1L,RNF146,CSF1,MDM2,PES1,UFM1,UBL4A,APPL1,NAP1L4,JUND,CLIC4,CDKN1A,MAPK1
GSE9239_CTRL_VS_TNF_INHIBITOR_TREATED_DC_DN	BIP	-3.71E-05	0.00033259	0.91121	656		blood	PWAS	c7	0.91121	1	PLXND1,CD5,PLXDC1,QPCT,MTAP,ITGAL,ANG,SAP30,CPLX2,ATP4B,TNFRSF19,CD48,LY9,RNASE4,PREP,CLGN,RAPGEF5,GPD1L,YARS1,ADM,CHCHD10,DNAJC15,SUMF1,UBD,AGFG1,SRP19,CBX1,NMT1,LGR5,PDCD1,DCK,CTCF,LY86,TMEM119,SLC27A2,SEPTIN6,UBE2L3,KIF23
GSE9239_CTRL_VS_TNF_INHIBITOR_TREATED_DC_UP	BIP	-0.000122352	0.000266352	0.645975	1320		blood	PWAS	c7	0.645975	1	UMOD,IL27RA,ITIH3,SIGIRR,MAPK12,GSTM3,GSTO1,BDH2,ANXA2,CREG1,PNPLA2,DLG3,CPQ,PTK2B,CTRC,PROS1,MECP2,ALDOC,NDRG3,MFGE8,CLU,RNASE6,CHST12,PFKM,SIRT2,LAIR1,LTO1,CPXM1,FGFRL1,HSD17B11,MPPED2,VAMP2,APBB1,SUFU,ITGA5,GOSR2,NUCB1,BMPR2,NFATC4,DCAF5,TLE5,TCEAL8,DNAJA4,IL15,ADI1,DLX3,DOK1,FKBP14,UPP1,BET1L,SAT1,SERPINF1,GCLM,MANF,VASP,MAPK14,ARHGAP45
GSE9316_CD4_TCELL_BALBC_VS_TH17_ENRI_CD4_TCELL_SKG_PMA_IONO_STIM_FR4NEG_DN	BIP	-6.52E-05	0.00033229	0.844331	831		blood	PWAS	c7	0.844331	1	COLEC12,RCN1,B4GALT6,EFNA2,FCRL1,EBAG9,PLCG1,PLXNC1,UBE2D2,IGFBP3,IGF2R,LGMN,CARTPT,ITGB2,ARL1,DAPK1,ESM1,VAPA,VCAM1,C1S,CTNNB1,FAIM,CFH,PAWR,SMOC2,SRSF7,PTGES3,MAP2K1,LRRTM2,CD72,ARL3,IL2RG,GIMAP6,ZNF23,YES1,HCK,SERAC1,MARK3,ALDH6A1,FGL2,LTA4H,CCPG1,NEFH,ERN1,IL12RB2,ID2,YWHAQ,CYRIB,DDX6,MCL1,YY1,CFLAR,DDX19B,CRK,UBE2G1
GSE9316_CD4_TCELL_BALBC_VS_TH17_ENRI_CD4_TCELL_SKG_PMA_IONO_STIM_FR4NEG_UP	BIP	-4.80E-05	0.000199628	0.809986	1385		blood	PWAS	c7	0.809986	1	REG3G,PTGR1,XPNPEP1,TST,MICOS10,PROK2,DKK2,TG,DPEP1,CCL25,NTRK3,RELL1,TNFRSF17,GLRX2,PIM1,CLEC10A,B4GALT5,CFHR1,CABP7,CA13,BOLA1,IFNG,KRT7,CA4,TNFRSF8,MMP17,DECR1,AP2A2,ACADVL,PLXNB3,EGFL6,RSPO1,CISD1,PECR,TPSG1,GCK,TMX2,KRTDAP,ACOT8,EMC8,RERG,CLPP,COX6A2,RBKS,ADAMTS15,PRDX4,SLITRK1,EQTN,RYK,RBBP4,ANXA9,NUDT1,PRSS37,DCTN6,NNMT,SAP18,PDK2,TIMM50,CINP,MRPL55,NPPA,CRISP3,LCMT1,PPIE,FGF23,PTK6,NME1,AP4M1,THYN1,MYG1,GLO1
GSE9316_IL6_KO_VS_IFNG_KO_INVIVO_EXPANDED_CD4_TCELL_DN	BIP	-5.13E-05	0.000195693	0.793094	1627		blood	PWAS	c7	0.793094	1	PDCD1LG2,FABP2,LAP3,DLL4,CXCL10,CXCL11,CXCL9,EBI3,TIMP1,ICAM1,CSF3,TAPBP,TOR1AIP1,INHBB,RCN1,CD14,OMD,CHST11,CFB,GLIPR2,OAF,TPST1,SELP,LGALS3BP,TMEM106A,SOS1,IL1RN,MARCO,GZMA,MMP14,BCL2A1,IL12RB1,TOR1AIP2,SAA1,AGRN,CCL2,CA13,SOCS3,IFNG,CCL5,IL15RA,MMP13,FJX1,PSME1,GBP2,WARS1,MX1,THYN1,PLAT,CLIC4,CCL7,PNP,HBEGF,TNF,DDIT3,TNFSF10,LIF,CX3CL1,RTP4,IL10,CEMIP2,DHX58,IRF1,RMDN3,CD70,TRAF1,SERPINE1,RIPK2,SPSB1,IER3,IL2RA,VDR,TARS1,CFLAR,IL15,PSME2,KARS1,XDH,IL12RB2,BATF3,UPP1,IARS1,RRAS2,NNMT,PSAT1,NUDT5,TNFAIP3,CDKN1A,BST2,GZMB,TXNRD1,NFKBIA,TNFRSF4,OAS1,CCL13,PRMT3,UBE2L3,SCT,EDN1
GSE9316_IL6_KO_VS_IFNG_KO_INVIVO_EXPANDED_CD4_TCELL_UP	BIP	-9.13E-05	0.000235058	0.697561	1373		blood	PWAS	c7	0.697561	1	MANBA,CD300C,HADH,NAAA,CAT,BCL2L2,CRYZ,HTATIP2,TGFBI,TNXB,HEXB,LRRN1,CADM1,SH2D1B,CYB5A,TIMP2,BMP2,AP2A2,ACADVL,HS3ST3A1,CYB5R1,ITGB5,CTSD,PCOLCE2,KAZALD1,GSN,EFHD1,CD5L,ATP1B2,LAMTOR2,CCDC80,PAPSS1,HABP4,SCAMP5,GALNT10,GNPDA1,ACAT1,CMBL,CRIP2,STMN1,KLF4,FOXJ2,VSIR,ARL3,MSRB2,FHL1,SUMF1,STAR,CAMK1D,PEX26,GSTK1,COX7A2L,ETHE1,LTA4H,CDH2,CD7,MFAP5,FBLN5,YWHAB,MLEC,PLBD1,BPHL,IRAG2,ASPH,DUSP3,CKB,NATD1,GALNT3,LCMT1,FOXO3,GLIPR1,AK1,VCL,GDI1,UBQLN2,MAPK14,ARRB1
GSE9509_10MIN_VS_30MIN_LPS_AND_IL10_STIM_IL10_KO_MACROPHAGE_DN	BIP	-5.58E-05	0.000222997	0.80256	1306		blood	PWAS	c7	0.80256	1	IL1RAP,ICAM1,PDGFRB,CSF3,HAMP,FAM20B,CCL17,SEMA4D,LRRC32,EFNA2,LUM,FLRT3,GLIPR2,GEM,TMEFF1,BMP1,SPHK1,TMCC3,MECP2,TMOD3,GJA1,FAH,SERPINE2,MTHFD2,PPP1R3B,CNDP2,PDLIM4,ADM,EIF4G3,SPIN1,HRC,VTI1A,ARF4,LCK,SPTLC2,ITM2A,HDLBP,TAGLN2,ACVR1B,DHPS,BAMBI,RAP2A,SEMA4F,RND3,PTTG1,LTA,TIMELESS,CTSK,FGF23,ADAMTS1,RBFOX2,HK2,VASP,TICAM2
GSE9509_10MIN_VS_30MIN_LPS_AND_IL10_STIM_IL10_KO_MACROPHAGE_UP	BIP	-4.16E-05	0.000257713	0.871658	843		blood	PWAS	c7	0.871658	1	PPID,CSF1R,SNX4,SEMA6B,HNRNPH1,CLEC12A,IL1RL1,RAD51D,IL1R2,NT5C,B3GALT2,METTL1,TNFRSF13B,TKT,VARS1,PGLYRP1,C8G,LIN7C,RELT,GUK1,ADK,NISCH,LTB4R,PRIM1,LANCL1,MTHFD1,PRC1,LSM4,IMPDH2,DHX9,CLPP,ADPGK,SEPTIN6,LMNB1,HMGB1,GGA3,WWOX,BPNT1,HSP90AB1,PSTPIP1,PMS2,NDE1,ARHGEF1,HDAC8,HAVCR2,ABHD14B,DGCR2,L3MBTL2,PDAP1,KIF23,XRCC6,H1-10
GSE9509_10MIN_VS_30MIN_LPS_STIM_IL10_KO_MACROPHAGE_DN	BIP	-5.00E-05	0.000407279	0.902202	433		blood	PWAS	c7	0.902202	1	SHANK3,LRIG1,PI3,PLCG1,CHD7,P4HA2,THTPA,APOL3,ARPP21,SMAD1,CREBBP,FHIT,FCMR,MAP3K3,CD27,DTX1,APCDD1,TCL1B,PKD2,CEMIP2,COX4I2,RAG1,ITGA5,CKMT2,CAMK1D,CD79B,TFIP11,IDI1,RHOB,PXDN,SPSB1,HRK,MYOM2,LCN8,CYGB,MDM2,ADAMTS4,DDR1,ESS2,C11orf94,AK1
GSE9509_10MIN_VS_30MIN_LPS_STIM_IL10_KO_MACROPHAGE_UP	BIP	-6.06E-05	0.000188493	0.747809	1685		blood	PWAS	c7	0.747809	1	CSF1R,LAP3,HADH,LRPAP1,PTPRS,C1orf162,CTSA,PSMB1,FAS,MICOS10,CST3,SPINT2,ANXA2,VPS29,SEMA4A,ADA2,HEXB,ANXA5,GLIPR2,CD93,SIGLEC5,HOPX,ALCAM,APLP2,TPP1,RAB32,TREM1,GNPTG,SIRPA,GRN,PARK7,PLAUR,PYGL,DYNLRB1,LAMTOR2,S100A6,DDX46,SEMA4C,PNP,SNX5,CTSG,CANX,FGFR2,ITGB7,ALKBH2,JAML,TMED2,SAMHD1,ASAH1,ETHE1,TIMM50,NUP210,ERO1A,IMPA2,JAM2,PRDX4,MAPKAPK3,COTL1,BNIP3,PTPN7,CFL1,ANKRD27,IL13RA1,DCXR,TBCB,ATP5PO,RAN,TSTD1,ZYX,PGRMC1,POLR2K,APEX1,EEF1B2,AK2,EIF5A
GSE9509_LPS_VS_LPS_AND_IL10_STIM_IL10_KO_MACROPHAGE_10MIN_DN	BIP	-4.67E-05	0.000195736	0.8113	1394		blood	PWAS	c7	0.8113	1	BST1,PARP1,PLXDC1,TAPBPL,SSU72,LTA4H,VPS29,PCSK7,CTSZ,MRE11,IL16,AAGAB,GOLM1,ICAM2,SYK,IGF2R,ITGAL,ENO2,AGRN,NAGK,SURF1,CYB5R1,NGRN,AP1G2,PSME1,TNFRSF13C,COMT,CFB,GMPR2,PPCS,TXNDC12,STAT5B,GNPDA1,TNF,STX2,APBB3,TMEM230,COMMD7,IRF4,CEBPG,PPIL2,STK16,FOXRED1,NUDT5,PDE6D,KLC1,P3H1,HIKESHI,PDZD11,DCTN6,AIP,NMT1,NCF1,PSME2,TYK2,MSH2,RAD1,NDE1,CDK16,PTPN6,RNF41,OVCA2,YY1,NAB2,THYN1
GSE9509_LPS_VS_LPS_AND_IL10_STIM_IL10_KO_MACROPHAGE_10MIN_UP	BIP	-0.00015875	0.00033219	0.632729	963		blood	PWAS	c7	0.632729	1	FGF2,CD209,NPNT,CILP2,MRC1,TOR1AIP1,NMB,QPCT,CDCP1,CD14,TPST1,CD93,GEM,F3,ALCAM,SOS1,THBS2,SLC14A1,TIAM1,SAP30,CCL2,RCAN1,NCAM1,HS3ST3A1,S100A5,SOCS3,IGF1,C6,PLAUR,EFHD1,PLAT,CCL7,VOPP1,CCN1,LIF,IL10,PTPN13,KLF4,CLEC6A,NPL,DHX58,BCL2L11,CDH6,PTX3,PDGFC,NLGN1,ARF4,SDCBP2,IL2RA,SORCS3,STMN2,CLEC4A,ARHGEF10,SPOCK1,NDRG1,PTPN1,ASPH,EPB41,CKB,SATB1,FIG4,TBX3,ZFAND5,IL11,GCNT2,PDLIM1,EREG,TSLP,EDN1,EZR
GSE9509_LPS_VS_LPS_AND_IL10_STIM_IL10_KO_MACROPHAGE_20MIN_DN	BIP	-5.26E-05	0.000168741	0.755284	1528		blood	PWAS	c7	0.755284	1	MICB,ANGPTL1,INSR,PTPRS,TLR2,FAS,B4GALT1,NDUFS4,ANXA2,VPS29,TGFBI,IL17RA,CKS1B,SIGLEC5,GGH,CRIP1,PCLAF,TPP1,LGMN,ARSB,ITGB2,MCTS1,BOLA3,LGALS1,KPNA2,RNASE6,TXNDC12,IL10RA,SERF1A,STMN1,FGFR2,ITGB7,DNAJC15,APLN,MTHFD1,UBE2T,CD38,NXT2,CCNB2,MTMR1,FIBP,ADAM19,DTYMK,MAP1LC3B,UBE2C,RBKS,NMT1,LY86,AP1S2,JCHAIN,CCNA2,PPIB,SULF2,GRB2,SET,ASRGL1,AKR1B1,IFNGR1,POLR2K,KIF23,ATP5PO
GSE9509_LPS_VS_LPS_AND_IL10_STIM_IL10_KO_MACROPHAGE_20MIN_UP	BIP	-5.14E-05	0.000300847	0.864399	723		blood	PWAS	c7	0.864399	1	KLKB1,LRP4,GMPR,GAS1,EFNB2,C1QL1,JPH4,PLOD2,CRHBP,EPHB4,PROS1,C1RL,H2BC21,PEAR1,GP1BA,DAPK1,KAZALD1,RNF150,ANGPT1,CFH,LTBR,HMGA2,HSD17B11,PKD2,ROBO4,TAFA2,RAB27B,CALN1,RHOB,MAPRE3,ARHGAP36,C3,MYCT1,SPTLC2,CD7,RAB13,IL12RB2,ALDH1A1,MPL,NMU,MCL1,BIRC3,LPCAT2
GSE9509_LPS_VS_LPS_AND_IL10_STIM_IL10_KO_MACROPHAGE_30MIN_DN	BIP	-4.14E-05	0.00022323	0.852915	835		blood	PWAS	c7	0.852915	1	MICB,HHIP,LRIG1,IL17RA,DEPP1,CKS1B,CHST15,LILRA2,CRIP1,TNFSF8,CDC25B,FLT1,ARPP21,CREBBP,FHIT,MYOM2,FCMR,CD9,TAC1,CD72,DTX1,GLRX,STMN1,ERO1B,PKD2,CD38,RAG1,BTG2,CKMT2,CCNB2,CD79B,TAGLN,PXDN,UBE2C,HRK,MAP1LC3B,CYGB,UBASH3B,MDM2,SAP30,DDR1,MICU2,TCF4,C11orf94,KIF23
GSE9509_LPS_VS_LPS_AND_IL10_STIM_IL10_KO_MACROPHAGE_30MIN_UP	BIP	-5.23E-05	0.000315301	0.86814	898		blood	PWAS	c7	0.86814	1	CYTL1,IL6R,SELENOW,SRGN,SPINT2,HEXB,LOXL3,PLOD2,CRHBP,FADD,BLVRB,SLC5A8,ALCAM,EFNB2,TFPI,APLP2,TPP1,C1RL,B4GALT5,LYN,SNTB1,KIT,IDS,SDSL,CLIC1,RNF150,PYGL,GPI,ANGPT1,SERPINH1,S100A4,S100A6,PNP,HMGA2,CANX,FGFR2,ROBO4,TAFA2,CALN1,ICAM3,SEL1L2,CSRP1,MAPRE3,STOM,ST13,MYCT1,BRSK2,ERO1A,IMPA2,RAB27B,JAM2,TBXAS1,RAB3D,BNIP3,PTPN7,HSD17B8,ALDH1A1,TRIP10,FTL,CD4,DUSP3,EEF1B2,ROBO3,RBFOX2,HSP90AB1,BIRC3,CHMP2A
GSE9601_NFKB_INHIBITOR_VS_PI3K_INHIBITOR_TREATED_HCMV_INF_MONOCYTE_DN	BIP	-6.05E-05	0.000241967	0.802717	1157		blood	PWAS	c7	0.802717	1	CDH17,CXCL11,CXCL9,CILP2,NTS,TIMP1,DCUN1D5,CSF3,SRGN,TAPBP,INHBB,LAMC2,CD14,IFIT3,MAP2K4,EBAG9,GLIPR2,TPST1,GEM,IL1A,SELP,LGALS3BP,IL1RN,IFNA1,SAA1,CCL2,CCL11,VAPA,IFNG,CCL5,RAMP3,GBP2,PLAT,MMP3,ALPL,CCL7,HBEGF,ADM,MARCKSL1,FURIN,CCN1,TNFSF10,LIF,RTP4,IL10,TNFRSF9,HIF1A,BCL2L11,HCK,APOD,TFPI2,DUSP16,IFIT2,RUNX3,SPSB1,FGL2,IL2RA,VDR,IL15,MMP13,ID2,UPP1,CD44,CDKN1A,HMGCR,NOP16,SPRED1,GZMB,TXNRD1,ADAMTS4,CIRBP,IL22,ZFAND5,CCL13,HK2,PTGS2,SH3GL3,CLIC4,EREG,EZR,EDN1
GSE9601_NFKB_INHIBITOR_VS_PI3K_INHIBITOR_TREATED_HCMV_INF_MONOCYTE_UP	BIP	-6.57E-05	0.000315347	0.834935	713		blood	PWAS	c7	0.834935	1	CD300A,RSPO1,RBL2,LRPAP1,PARP1,SVEP1,LTA4H,GOLM1,IDH1,ACADVL,SURF1,CYB5R1,USP21,COMT,GMPR2,IL10RB,CCDC80,GNPDA1,KMT5C,ACAT1,CMBL,VSIR,SORT1,FCER1A,IRF4,CAV2,LAIR1,BTG2,STK16,TMX2,PDE6D,ACP2,ALDH6A1,ANKRD46,IDE,HIKESHI,CCPG1,FH,SUMO3,SPN,AP1S2,BLOC1S5,PDK2,DECR1,CDK16,ERBB2,LCMT1,MCEE,THYN1,MAPK14,ENSA,RGS10
GSE9601_UNTREATED_VS_NFKB_INHIBITOR_TREATED_HCMV_INF_MONOCYTE_DN	BIP	-8.98E-05	0.000332213	0.786822	839		blood	PWAS	c7	0.786822	1	F2,ATF6,PDGFRB,OCRL,FUT10,RELL1,CHD7,GFRA1,MGA,CHMP2B,DNAJC10,GSS,DNAJB4,IL6ST,FJX1,MAT2B,SWAP70,IL1RL2,TMEM106B,GLB1,DDIT4,AXIN2,EIF4G3,IRF4,BCAP29,DPP4,GNPNAT1,AGFG1,ECI2,PTK2B,HEXIM1,BTLA,JARID2,CD81,SPTLC2,ITM2A,PGAM2,PRKAR2A,DCTN6,PTPN9,ATXN3,IGFBP4,YTHDC1,JAK2
GSE9601_UNTREATED_VS_NFKB_INHIBITOR_TREATED_HCMV_INF_MONOCYTE_UP	BIP	-5.23E-05	0.000266608	0.84452	1102		blood	PWAS	c7	0.84452	1	MSMB,PDE5A,LY75,ANXA2,RCN1,DPT,B3GNT2,PLXNA4,GGH,PSMB9,NXPH1,APLP2,IGF2,PPT1,UCK2,DDC,SCIN,LGALS1,SOCS3,S100A11,IL18BP,LAIR1,GBP6,HBQ1,SERF1A,TAFA3,LMOD1,WFDC11,AMH,RBM24,PLAAT3,FHL1,CD164L2,PKDCC,GCK,CD79B,TOX3,LGR5,SGTA,ECEL1,SUSD1,COL9A1,OIT3,LDLR,NRG2,GZMB,IFNGR1,CSRP3,CDH1,CDKN1A
GSE9601_UNTREATED_VS_PI3K_INHIBITOR_TREATED_HCMV_INF_MONOCYTE_DN	BIP	-0.000124758	0.000575153	0.828276	355		blood	PWAS	c7	0.828276	1	IDUA,TNFRSF11B,TRDMT1,PRCP,CPM,DCUN1D1,CRISPLD2,LRRK2,DYNLL1,ITGB5,MFGE8,LTBR,CD72,ITGA2,PTPN13,TNFRSF8,DUSP28,GRB14,ABRAXAS1,CMA1,ENOX2,BRAF,RDH16,PKP2,ERLEC1,ACP3,NANOG,SIAE,PHEX,RAB31,CFL2,PURB
GSE9601_UNTREATED_VS_PI3K_INHIBITOR_TREATED_HCMV_INF_MONOCYTE_UP	BIP	-0.000108046	0.000498806	0.828514	324		blood	PWAS	c7	0.828514	1	PTPRS,EHMT2,B4GALT7,DPY30,CAPG,ANXA6,CKAP2,IGF2R,PIM1,BIRC5,NDUFB11,MAD1L1,CSNK1G2,PSMB4,LCP1,MAP2K2,ARHGDIA,IRF1,IRF4,JAML,RELB,SAMHD1,TRAF1,FLII,CSRP1,IRF9,BSG,LMNB1,SERF2,PAFAH1B3,EHD4,GRAP,PDGFB,YBX1,SSRP1,ARHGEF1,TSSC4,ARHGAP45,CSF1,CDH12,EZR,RAB1B,PUF60,IRF3,PRKCQ,GRK2,GIPC1,CTBP1
GSE9650_EFFECTOR_VS_EXHAUSTED_CD8_TCELL_DN	BIP	-8.77E-05	0.000195729	0.654113	1573		blood	PWAS	c7	0.654113	1	CHL1,CFHR2,LHCGR,GSTM3,CELA1,GSTO1,CRISP2,TAPBP,NQO1,DPP7,SPP1,IGF1R,NCAN,CADM1,ADAM7,PTPRJ,POU2F1,SPOCK2,PRXL2A,SMAD1,VCAM1,CXCL14,COCH,IRF6,CFH,PAWR,METAP2,TNFRSF4,ENPP2,ACADVL,CXCL13,PLA2G10,HMGA2,EFNB3,APP,TNFRSF9,CANX,SCAND1,PLEKHA1,ANXA3,GDNF,MTRF1L,FHL1,CKMT2,EFS,ADGRG1,EXOSC8,NSDHL,ATP5MF,DDIT4,RPRD1B,NEFH,NAP1L2,DUSP6,TGM2,TERF1,CLCA1,CSF1,MYO6,IL1A,AFP,CD244,VAMP7,PTK6,TWSG1,FGF6,HTRA2,TCF4,SUB1,RGS10
GSE9650_EFFECTOR_VS_EXHAUSTED_CD8_TCELL_UP	BIP	-4.32E-05	0.000199546	0.828603	1346		blood	PWAS	c7	0.828603	1	FGFR3,SMPD1,CTSA,FCGR2B,XPNPEP1,B4GALT1,COMMD7,SEMA4A,IL17RA,DAP,RACGAP1,ANXA6,GLIPR2,DPEP1,GOLM1,ICAM2,KIAA2013,GPC1,RPN1,ITGAL,TIAM1,PDIA6,DEAF1,CHFR,CTSD,PLD3,SELENOH,KLK8,WARS1,SNX1,SWAP70,MFNG,ACP5,HNRNPAB,KLRC1,LSM1,IL18RAP,PSMB2,KLRK1,ITGB7,MRPL34,LSM4,PSMB3,MTMR1,CDKN2D,PRPSAP1,EIF2S1,ST13,HIKESHI,ELAVL1,DNAJB1,PNPO,PPIB,ANXA1,TBCB,VAV1,DBI,ATP5PO,SATB1,PTTG1,PTPN6,CSRP3,BLVRA,SEPTIN6,CDC37,PPIF
GSE9650_EFFECTOR_VS_MEMORY_CD8_TCELL_DN	BIP	-7.12E-05	0.000249423	0.775334	1130		blood	PWAS	c7	0.775334	1	IDUA,AFM,ATP13A1,PAM,IL6R,GSTO1,ENTPD5,TAPBP,NOTCH1,LONP1,CRP,RPS4X,SELL,CTSS,PIM1,TNFSF8,METTL1,TP53,SOCS3,IFNG,SMAD1,RPS19,PDK1,SRSF7,RETREG1,IL7R,CD72,EIF5,PRNP,HSD17B11,KLF4,SLC3A2,VAMP2,PLEKHA1,ODC1,ETS2,HSD17B8,JUN,NPM1,TRAF1,EVL,FBL,RPS3,RHOB,ARID1A,GALNT11,CD7,PABPC4,HSP90AB1,HPCAL1,DUSP6,ADI1,MFN1,HSPA9,NR1D2,SATB1,MYC,VRK1,RBM39,NME1,DDX6,LAMP1,JUND,DNAJB2,RGS10,ARRB1,HNRNPA1,APEX1,HSPE1
GSE9650_EFFECTOR_VS_MEMORY_CD8_TCELL_UP	BIP	-7.05E-05	0.000212695	0.740383	1450		blood	PWAS	c7	0.740383	1	GABARAPL1,CTSA,RRM1,KLRC1,XPNPEP1,S100A13,IL1RL1,ANXA2,TNXB,ENTPD1,DAP,CKS1B,SMAP1,KPNA2,S100A11,PCLAF,LRP10,IL1RN,STAB1,GZMA,PSMA2,CHD7,SRP14,BIRC5,GNAS,LGALS1,LGALS3,CTSD,SERPINE2,CCL5,CD48,GZMK,S100A10,CD68,GSTT1,DAPK2,GALE,S100A4,TXNDC12,AURKB,CAPNS1,SIRT2,CD9,LMAN2,GNPDA1,CRIP2,ALCAM,LSM1,IL18RAP,CISD1,TNFRSF9,AURKA,GLRX,CANX,LAT2,IRF4,PRC1,CDKN2C,CD8B,CCNB2,MTMR1,CDK1,ANXA4,PDCD1,MYB,BATF,MEMO1,USO1,CDKN2D,KIF22,XDH,IL12RB2,INSRR,BUB1,CCNA2,NDRG1,PPIB,CARHSP1,PTRH2,ANXA1,DBI,G6PD,CDK2AP1,GZMB,TWSG1,FKBP2,HK2,ANXA7,ARHGDIB,KIF23,ATP5PF
GSE9650_EXHAUSTED_VS_MEMORY_CD8_TCELL_DN	BIP	-3.27E-05	0.000217681	0.880664	1227		blood	PWAS	c7	0.880664	1	FCGR2B,IL6R,IL18R1,KLRC1,SEMA4A,ANXA5,IL17RA,SPTLC1,UFC1,ANXA6,GOLM1,ICAM2,SELL,GPC1,RPN1,ITPA,NUDT16L1,ITGAL,ITGB2,VPS25,ARL6IP5,NUDCD3,ANTKMT,SELENOH,KLK8,PARK7,RHOA,LDHA,PDK1,ACP5,GM2A,GALNT10,IL7R,IL18RAP,KLRK1,ITGB7,PRKCB,YES1,IMPDH2,STK16,FBL,SRI,GABARAPL2,PRPSAP1,MAP1LC3B,EIF2S1,ITIH4,GALNT11,ELAVL1,HPCAL1,CHP1,TAGLN2,CD44,ANXA1,VAV1,SATB1,OAZ1,APEX1,BLVRA,CDC37,C18orf32,GLO1,CCT8
GSE9650_EXHAUSTED_VS_MEMORY_CD8_TCELL_UP	BIP	-5.67E-05	0.000173813	0.744085	1587		blood	PWAS	c7	0.744085	1	CFHR2,FASLG,PARP1,CRYZ,CTSE,CELA1,LY75,NDUFS4,PLA2R1,NDUFB4,DPP7,ENTPD1,TG,ADAM7,IL1A,SELP,DLG3,PTPRJ,SPOCK2,LRP10,LGMN,IL1RN,CUBN,MMP14,SHMT2,ACADVL,PLOD3,SCGB1A1,AFP,COCH,CFH,PAWR,CLIC4,ST6GALNAC2,FLNA,OSMR,ALCAM,HMGA2,EFNB3,IL10,CANX,LAT2,FAM171A1,HIF1A,BCL2L11,ANXA3,GDNF,PRDM1,EEA1,SFRP2,CKMT2,MYRF,FLT3,ADGRG1,FSTL1,CSRP1,GAPDHS,SLC3A1,ATP5MF,DDIT4,SLC4A8,RPRD1B,NEFH,PTPN11,LY86,TERF1,SPOCK1,CSF1,BLK,GZMB,MYO6,PRL,CD244,TWSG1,TNFRSF4,NAB2,BTK,ELK1
GSE9650_GP33_VS_GP276_LCMV_SPECIFIC_EXHAUSTED_CD8_TCELL_DN	BIP	-5.19E-05	0.000242085	0.830258	946		blood	PWAS	c7	0.830258	1	HADH,ATF6,LY75,SEMA4A,ANXA5,SPTLC1,DAP,GLIPR2,FAHD1,ITPA,SNAPIN,PDE7A,ITGAL,TIAM1,VPS25,RAB2A,SELENOH,DSC1,CTNNB1,PDK1,SNX1,RABEPK,HBB,HNRNPAB,IL10RA,HMBS,KLRC1,IL10,RNASEH1,BLMH,BCL2L11,RNF34,WNT10A,FOXRED1,NAE1,LMAN1,HNRNPM,EIF2S1,STX6,ARMC10,HIKESHI,CHP1,RNF13,NUTF2,TGIF2,PIAS3,MSH2,NUDT1,ELAVL1,SAT1,PSAT1,PTTG1,SGTA,CIRBP,MCEE,FOXO3,GGPS1,PUF60,NAA10,GLO1,PAFAH1B2,XRCC6
GSE9650_GP33_VS_GP276_LCMV_SPECIFIC_EXHAUSTED_CD8_TCELL_UP	BIP	-5.58E-05	0.000257528	0.828446	1243		blood	PWAS	c7	0.828446	1	PDGFRA,PAM,SERPING1,HTRA1,MRC1,CRISP2,DPP7,DPT,ITIH1,SELP,C1QC,PTPRJ,ADAMDEC1,ITIH4,IGF2,LRP10,LGMN,LIMA1,P4HA2,STIM1,SHMT2,ACADVL,SARS2,SCGB1A1,CCL11,CPLX2,FJX1,CXCL14,OGN,NAP1L2,TGM3,LY86,COTL1,AFP,SERPINH1,CFH,CP,CMBL,PLA2G10,FGF1,SEPHS1,EFNB3,ARL8B,CANX,TPK1,IGFBPL1,ANXA3,GDNF,FHL1,SFRP2,NR1H4,FSTL1,GAPDHS,SLC4A8,TLE5,TRAPPC5,ERCC1,RORC,TGM2,SPOCK1,GPX2,IL1A,PRL,CTSK,FGF10,ELK1,CSK,ACE2,PGR,SUB1
GSE9650_NAIVE_VS_EFF_CD8_TCELL_DN	BIP	-8.08E-05	0.000203552	0.691408	1752		blood	PWAS	c7	0.691408	1	GABARAPL1,FASLG,CTSA,FCGR2B,PTGR1,IL18R1,TXNDC5,KLRC1,GALNT3,S100A13,ANXA2,DKK2,ENTPD1,DAP,MAPK3,RACGAP1,ASL,ANXA6,GEM,NRP1,SMAP1,HOPX,FADD,S100A11,LRP10,STAB1,GZMA,PSMA2,CHD7,BCL2A1,ITGAL,BIRC5,CDC34,LGALS1,RHPN2,LGALS3,IFNG,ACYP2,CTSD,CCL5,CD48,GZMK,PGLYRP1,S100A10,CD68,CD160,COMMD1,CAPN2,GSTT1,DAPK2,S100A4,S100A6,AURKB,CAPNS1,SIRT2,LMAN2,GNPDA1,IL10RA,CRIP2,LSM1,IL18RAP,GLRX,PTPN13,KLRK1,GNG11,CDKN2C,CDK1,GABARAPL2,MAPRE2,ARF6,FGL2,BATF,PRDX4,SH2D1A,AIP,KIF22,XDH,ID2,PPIB,CARHSP1,RAC2,ANXA1,ADAM19,DBI,PTTG1,GZMB,HK2,ARHGDIB
GSE9650_NAIVE_VS_EFF_CD8_TCELL_UP	BIP	-0.000113638	0.000376614	0.762854	697		blood	PWAS	c7	0.762854	1	TEC,CTSV,IL6R,NOTCH1,IGF1R,RPS4X,AKR1C4,SELL,CTSS,DDC,TP53,CYB5R1,KIT,SMAD1,IL6ST,HAGH,GSN,PDK1,RNASET2,RPS19,HDAC2,RETREG1,IL7R,DTX1,APP,HSD17B11,P4HA1,PLEKHA1,NIT2,ETS2,POU2F1,EVL,RPS3,FKBP4,SPSB1,GALNT11,CASK,CD7,DNAJB1,HPCAL1,DUSP6,MFN1,FASN,RAMP1,SATB1,MYC,MAX,ACTN1,TCF4,PRMT3,APEX1,MAP4K3,DNAJB2,BAD,ARRB1,RGS10,HSPE1
GSE9650_NAIVE_VS_EXHAUSTED_CD8_TCELL_DN	BIP	-7.75E-05	0.000223067	0.72839	1439		blood	PWAS	c7	0.72839	1	CHL1,FASLG,PARP1,ATF6,GSTM1,GSTM3,CRYZ,CTSE,S100A13,CRISP2,NQO1,DPP7,DPY30,DPT,LCN2,ADAM7,GEM,PTPRJ,SPOCK2,EPHB6,TNFRSF1A,RPA2,PRXL2A,MMP14,BCL2A1,CRYBB2,ARG1,GJA1,IFNG,CCL5,FJX1,COCH,LRP10,SERPINH1,CFH,PAWR,MYRF,ST6GALNAC2,SHMT2,ACADVL,IL10RA,TNFSF10,HMGA2,EFNB3,TNFRSF9,HCN1,CANX,TPK1,KLRK1,SCAND1,ANXA3,GDNF,PRDM1,EEA1,FHL1,CKMT2,TJP1,CSRP1,ATP5MF,CCN3,CLIC4,TGM2,OSBPL9,TERF1,CLCA1,ID2,IL1A,CSF1,GZMB,MYO6,AFP,CD244,VAMP7,SUB1
GSE9650_NAIVE_VS_EXHAUSTED_CD8_TCELL_UP	BIP	-5.80E-05	0.000276596	0.834035	822		blood	PWAS	c7	0.834035	1	ENG,TEC,B4GALT1,SEMA4A,SPTLC1,DAP,SELL,RPN1,ITPA,PSAP,NUDT16L1,RUFY1,DDC,VPS25,ACADM,SNTB1,DEAF1,UBA2,ANTKMT,SELENOH,KLK8,GSN,CNDP2,ACP5,GM2A,GALNT10,IL7R,GTF2I,P4HA1,ITGB7,MBTPS1,PRKCB,IMPDH2,FBL,LMAN1,PRPSAP1,EIF2S1,SEPTIN6,ST13,GALNT11,RPRD1A,MAP1LC3B,DNAJB1,HPCAL1,CHP1,GFUS,RAMP1,SATB1,PTPN6,PIP4K2A,PRMT3,CDC37,GLO1,CCT8,PPIF,RGS10,ARFGAP2,C18orf32
GSE9650_NAIVE_VS_MEMORY_CD8_TCELL_DN	BIP	-8.03E-05	0.000203545	0.693149	1887		blood	PWAS	c7	0.693149	1	ST3GAL6,FASLG,KITLG,CST7,FCGR2B,ATF6,PAM,IL18R1,TXNDC5,KLRC1,GSTO1,S100A13,ANXA2,DPP7,TNFRSF1B,NRP1,CRTAM,HOPX,GPC1,S100A11,FGF19,IGF2R,PIM1,BCL2A1,CDC34,TBL2,LGALS1,GNPTG,IFNG,CTSD,CCL5,GZMK,PGLYRP1,S100A10,CD160,CAPN2,DAPK2,S100A4,S100A6,CAPNS1,IL10RA,CRIP2,TNFSF10,IL18RAP,GLRX,STMN1,PTPN13,KLF4,KLRK1,ITGB7,ST8SIA2,ODC1,GDNF,EEA1,YES1,NFKBIB,MID2,ADAM19,GABARAPL2,MAPRE2,NUCB1,CYB5R3,FGR,GZMM,FGL2,UBC,CD7,PGAM1,SH2D1A,XDH,TXN,ID2,CD44,ANXA1,TNFAIP3,PTTG1,GZMB,PCNA,SHC1,AARS1,JUND
GSE9650_NAIVE_VS_MEMORY_CD8_TCELL_UP	BIP	-8.04E-05	0.000235104	0.732439	1220		blood	PWAS	c7	0.732439	1	CD5,ENG,CTSV,IL6R,TCP11,BIRC2,CD8A,IGF1R,DAP,CD1D,DLG3,CYB5A,AKR1C4,PPIC,PSAP,CTSS,NUDT16L1,DDC,ACADM,KIT,IL6ST,PLAUR,MYB,PDK1,DCP1A,RNASET2,HDAC2,CD9,DDIT4,PSMA5,CANX,LAT2,P4HA1,PLEKHA1,PRKCB,ETS2,NEDD9,CASK,ZPBP,FKBP4,IRF9,ANP32A,RETREG1,SPSB1,DCK,JARID2,HDLBP,DUSP6,RGS7,NDRG1,RAMP1,BLK,LDLR,PIP4K2A,ZFAND5,ACTN1,TCF4,TBCE,TWSG1,DDX6,NAB2,NRAS,BIRC3,KIF23
GSE9878_CTRL_VS_EBF_TRANSDUCED_PAX5_KO_PRO_BCELL_DN	BIP	-4.88E-05	0.000407449	0.904576	375		blood	PWAS	c7	0.904576	1	PLXND1,PDE5A,ENPP6,METTL1,CDC25B,ANG,HSPD1,ATRN,VAPA,NR1D1,ITCH,PIGR,MTHFD2,PREP,UBE2M,GBP6,GPD1L,RAD51,SLAMF6,YARS1,RAB35,TRIAP1,ADM,CD72,ILF2,POU2F1,ADAM17,PRC1,THOC1,HCK,PDE2A,CD79B,CD37,SRP19,CBX1,LGR5,SNN,NANS,KPNA4,MYCBP,BUB1,PAIP1,RRAS2,DHPS,KIAA0040,YME1L1,ENDOU,TDP1,APPL1,UBE2L3,SCT
GSE9878_CTRL_VS_EBF_TRANSDUCED_PAX5_KO_PRO_BCELL_UP	BIP	-9.57E-05	0.000266252	0.719336	1356		blood	PWAS	c7	0.719336	1	TIE1,IL1R1,ENG,MAP1LC3A,F2,GSTM3,PDGFRB,GSTO1,ANXA2,RGMB,CREG1,GOLM1,FGFBP3,NHLRC3,SRXN1,CD96,SYT11,CA2,CTSD,CRYZL1,GSR,LCP1,RNASE6,APOE,SIRT2,C9,COL6A2,SVIP,GLB1,PELI2,PKN1,GLRX,USB1,TRIO,FGF3,HEPHL1,JPH3,ECE1,JPH1,ECI2,ADAM15,ABHD14B,TGM2,TBXAS1,RYK,PAFAH2,VSNL1,SORBS3,SSRP1,PTN,BAMBI,INS,DAG1,MCEE,MATK,CNN2
GSE9946_IMMATURE_VS_LISTERIA_INF_MATURE_DC_UP	BIP	-3.72E-05	0.000352906	0.915976	422		blood	PWAS	c7	0.915976	1	DNAJB9,MAGI2,COL6A1,HSPG2,CHRDL1,THBS1,LRRK2,CRYGS,NDRG3,TRAPPC3,NTN1,IL23R,CMBL,TAFA3,SPACA3,NIPAL4,RIC3,HCK,MMP20,TFIP11,GET3,HECW1,IFNA4,LCAT,ECEL1,NIP7,SLC6A16,CHGB,SHISAL2A,FGF23,DDR1,PDAP1
GSE9946_IMMATURE_VS_MATURE_STIMULATORY_DC_DN	BIP	-6.50E-05	0.00028791	0.821511	923		blood	PWAS	c7	0.821511	1	MSR1,JAG1,ACE,FGG,FOLH1,PRSS3,PLA2R1,TNFAIP6,LRIG3,CDH7,DIXDC1,ADGRG5,HEBP1,ANPEP,PTH2,PSD,KRT16,VLDLR,TOMM20L,LRTM2,PLA2G2D,EGFR,BCAP29,MOCS3,TNMD,PCDHB1,EDA,CTHRC1,FREM2,IL2RA,SIGLEC1,KREMEN2,COLGALT2,HDGFL1,CHST1,RAP2A,CER1,PRL,ARL9,CLEC7A,ACE2
GSE9946_IMMATURE_VS_MATURE_STIMULATORY_DC_UP	BIP	-7.76E-05	0.000407104	0.848835	520		blood	PWAS	c7	0.848835	1	CD5,SNX4,DNAJB9,SNCA,FAS,NUDCD3,TGFBR3,IL17RA,NAT1,SFRP4,FAF2,GPR101,OGN,MAT2B,CMBL,STAT6,STAT3,AXIN2,PLAAT3,OLR1,MMP20,DDX23,RBBP5,NUP210,PXYLP1,XDH,IL21R,SPAST,PNMT,CHGB,VAV1,SIAE,ADSS2,DDR1,TCF4
GSE9946_IMMATURE_VS_PROSTAGLANDINE2_TREATED_MATURE_DC_DN	BIP	-9.95E-05	0.000300853	0.740836	869		blood	PWAS	c7	0.740836	1	HPSE,CAMP,BPIFB1,CASP3,TNFAIP6,HOMER2,MRE11,MAGEA10,GEM,B3GNT8,TNFRSF17,ESM1,NGRN,KIT,ASGR1,MDM4,SPINT3,EGFL6,PELI2,HAT1,TOPBP1,EPHB3,HCN1,EGFR,BCAP29,IL1RAPL2,MTCP1,GMDS,CTHRC1,GPN1,FREM2,MMEL1,BATF3,C1QL4,KREMEN2,SYNE2,SEMA3A,NCALD,RAP2A,CER1,ANGPT4,PAFAH1B2
GSE9946_IMMATURE_VS_PROSTAGLANDINE2_TREATED_MATURE_DC_UP	BIP	-0.000170594	0.000701278	0.807802	450		blood	PWAS	c7	0.807802	1	PTPRU,TGFBR3,LRIG3,CNN1,THBS1,ADAM7,CPQ,SAA2,MATN2,SF1,ITPKC,IL6ST,NRG3,LSAMP,NT5M,MAP3K3,STMN4,ABLIM3,ACAN,GTF2I,STAT3,PCDHB7,NIPAL4,RIC3,GCK,PI15,VPS4B,AGFG1,AMIGO1,TXNL4B,PTK2B,UBC,IGFBP1,HS3ST5,VDR,COL28A1,IL21R,PLBD2,CHGB,ISM1,GPC2,CSTL1,TOLLIP,HGS
GSE9946_LISTERIA_INF_MATURE_VS_PROSTAGLANDINE2_TREATED_MATURE_DC_DN	BIP	-5.53E-05	0.000223116	0.804348	1184		blood	PWAS	c7	0.804348	1	THSD1,ACE,CRYBB1,NPNT,FCGR2B,VBP1,C7,EGF,MDGA1,CDH7,B3GNT8,COL23A1,BMP2,TPI1,TMPRSS11A,PTH2,CPB2,FGFR4,PXDN,VLDLR,SPINK5,FGF12,ALDH3B1,EGFR,NETO1,BMPR1B,GPHA2,UROS,ARHGAP36,GCKR,RAB18,FSHB,TBX5,RAB27B,NIP7,CYGB,DRG1,TSLP,MSLN,ACE2,GAP43
GSE9946_LISTERIA_INF_MATURE_VS_PROSTAGLANDINE2_TREATED_MATURE_DC_UP	BIP	-0.00999796	0.00868375	0.249592	205	0.290239	blood	PWAS	c7	0.249592	1	MINPP1,REG3A,NGFR,FAS,PTK2B,PSMA2,SFRP4,DEFB4A,SHBG,VAMP2,STAT3,SUFU,RBBP5,SERPINI2,CMA1,ACTN2,DCP1B,RGS18,PRKAR2A,SUSD1,LCN8,NET1,SMAD3,HDLBP,HGS
GSE9946_MATURE_STIMULATORY_VS_LISTERIA_INF_MATURE_DC_DN	BIP	-0.000119933	0.00049749	0.809495	569		blood	PWAS	c7	0.809495	1	IL1R1,JAG1,PDE5A,CASP3,DSCAML1,EGF,CCN5,MAGEA10,NAT1,CPQ,CDH7,WFDC13,HSPA5,SEZ6L,SSR1,TPI1,DYNLL1,PTH2,HMOX1,IL36A,FGFR4,VSIG2,SCN4B,SPINK6,ADAMTSL2,ADM,ERO1B,PLS1,EGFR,TNFSF18,PGK1,ARHGAP36,FREM2,MMEL1,CELA3B,TBX5,LCAT,IL36G,NUP210L,CGA,SLC6A16,IL7,FGF22
GSE9946_MATURE_STIMULATORY_VS_LISTERIA_INF_MATURE_DC_UP	BIP	-3.36E-05	0.000249541	0.892936	796		blood	PWAS	c7	0.892936	1	FCGR3A,MAN2B2,IL1RAP,NPW,TGFBR3,LRIG3,CRP,GNS,H2BC21,ITPKC,NDRG3,IL6ST,EIF4EBP2,MAP3K3,NMRK1,SUFU,PLAAT3,GRB7,HDHD2,NUP210,CLTA,RHOG,SMAD3,RUNX3,PSME2,PRKAR2A,DAG1,EIF4B
GSE9946_MATURE_STIMULATORY_VS_PROSTAGLANDINE2_TREATED_MATURE_DC_DN	BIP	-8.78E-05	0.000276647	0.750838	937		blood	PWAS	c7	0.750838	1	JAG1,ENG,UNC5B,BPIFB1,FCGR2B,CASP3,LCN2,NEO1,ADCYAP1,CCN5,MANSC1,FKBP6,CDH7,IL6,TNFRSF13C,SMOC2,VLDLR,LRTM2,SPINT3,IL9,CRYAA,BLNK,EGFR,RBM24,GNG11,TNMD,ANK2,CTHRC1,ARHGAP36,TCEAL8,FBLN5,C1QL4,SLC27A2,RAP2A,FGF18,ADAM9,PTGDS
GSE9946_MATURE_STIMULATORY_VS_PROSTAGLANDINE2_TREATED_MATURE_DC_UP	BIP	-5.05E-05	0.000235169	0.829956	1130		blood	PWAS	c7	0.829956	1	MINPP1,QSOX2,DNAJB9,IL6R,PTPRU,LRIG3,B4GALT6,CRP,ITPA,CD200R1L,ABLIM3,UBA2,NTNG1,ITPKC,CPB2,PIGR,OGN,UCMA,IL23R,LAMTOR3,MAP3K3,NCF2,HNF1A,TMCO5A,STAT3,CCL26,TXNL4B,SERPINB8,ADPGK,HECW1,SLC25A18,PSMD7,CYRIB,SPINK8
GSE9960_GRAM_NEG_VS_GRAM_NEG_AND_POS_SEPSIS_PBMC_DN	BIP	-4.09E-05	0.000249492	0.869869	895		blood	PWAS	c7	0.869869	1	PGM2,BST1,CPOX,GSTM4,GSTM1,NAXE,NCOA2,NMB,PPIH,DAP,ETFA,GOLM2,GLCE,UBE2D4,TXNDC12,TMEM106B,HINT1,HAT1,TNKS,HIF1AN,PTGR2,PIK3C2A,TPMT,ARL3,PET117,GPX1,KLHL7,ATAD2,BPNT1,BOLA3,KMT2C,CCNB1,TNRC6B,CUL4B,ADAM12,PHPT1,BAG4,SEPTIN6,PSMG3,PRMT3,TFAM
GSE9960_GRAM_NEG_VS_GRAM_NEG_AND_POS_SEPSIS_PBMC_UP	BIP	-5.44E-05	0.00018538	0.769287	1427		blood	PWAS	c7	0.769287	1	EBI3,SLAMF7,UNC93B1,LY75,TNFAIP6,PRSS2,EFNA5,PCSK9,IFIT3,HRG,IDO1,MDGA1,DLG3,ADAMDEC1,NCR2,H2BC21,AXIN2,CCL5,HAGH,CFB,ECE1,OTUD5,GAL3ST1,CHST2,FGF17,MX1,TNFRSF9,RRAGC,GLP1R,LCN1,AK4,MTRF1L,SHISAL1,TRAF1,IFIT2,CUL1,ALOX15B,ASIC4,STAT1,NAPA,SLCO5A1,TXN,PPARGC1A,SYT5,LAD1,CRLF2
GSE9960_GRAM_NEG_VS_GRAM_POS_SEPSIS_PBMC_DN	BIP	-9.12E-05	0.000266523	0.732234	1044		blood	PWAS	c7	0.732234	1	RBL2,HADH,EHMT2,APMAP,B3GNT2,MGAT4B,PCYOX1,ALDH5A1,KIAA2013,KCNE3,ITM2B,TNFRSF21,RPN1,PDE7A,SYNJ2BP,ATRN,GRN,PTGFRN,RNASET2,SWAP70,TXNDC12,GHDC,ERP29,ABHD14A,GLB1,QKI,C16orf54,NPL,CBX1,RHOB,DUSP28,ANP32A,RAB4A,SMARCC1,PLBD2,CCPG1,HDLBP,EIF4EBP1,PLBD1,MSH2,TNRC6B,GATM,DOK2,NMNAT1,STX10,MXI1,MAP4K3,ARHGDIB
GSE9960_GRAM_NEG_VS_GRAM_POS_SEPSIS_PBMC_UP	BIP	-7.26E-05	0.000314765	0.817667	1094		blood	PWAS	c7	0.817667	1	ENPEP,SLAMF7,ICAM1,TAPBP,NELL1,LRRC32,IFIT3,TMEFF1,TNFAIP8,F3,PEF1,PITPNA,IGSF8,PSMA2,MMP14,GP1BA,AGRN,HERC5,GBP1,CSF2RB,PSME1,PLAUR,UGP2,SEMA6C,IL15RA,OSM,MMP7,CLEC4D,INHBA,IL10RA,CHST2,PSMA5,TNFRSF9,DNAJC18,P4HA1,STAT3,AK4,CD58,CARD19,HCK,TRAF1,CYTIP,VTI1A,SERPINB5,DTX3L,CUL1,ADPGK,NMT1,COPS2,ALOX15B,ASIC4,AS3MT,GCH1,BATF,TAGLN2,RGS1,RGS7,DUSP4,NDRG1,CERS5,NDE1,HDGF,TRIP10,PDCD6IP,NET1,BST2,TNFSF9,STAT1,TNFRSF4,NMI,PSMA3,NFE2L1,CFLAR,UBE2S,CDKN1A
GSE9960_GRAM_POS_VS_GRAM_NEG_AND_POS_SEPSIS_PBMC_DN	BIP	-5.49E-05	0.000203685	0.787532	1408		blood	PWAS	c7	0.787532	1	REG3G,CEL,HP,LRPAP1,A2M,REG3A,MET,BGN,CELA2A,LBP,AMY2A,LIFR,LCN2,PNLIPRP1,CTRB2,HGD,GHRL,METAP1,CLPS,LRP10,REG1A,CCL21,REG1B,CUZD1,H2AZ1,CTNNB1,WFDC2,RPS6KB1,VAMP1,IL36RN,KLK6,ATP1B3,SRA1,CTSG,RNASE1,NMRK1,PLEKHA1,BCL2L11,PRDM1,CARD19,CHST3,ITGA5,EEA1,CTRL,NCF4,OLR1,KRTDAP,SULT2B1,JARID2,WNT11,DDX25,ERO1A,BATF,ST6GALNAC1,HMGB3,NCF1,NAB1,HPCAL1,PTGES2,ID2,CD44,PNMT,ACP3,IL1A,STX12,MXI1,PTEN,VAMP7,ZG16,ARL2BP,DMBT1,H1-2,CAPZA1,BIRC3,AK2,EIF4E,EZR
GSE9960_GRAM_POS_VS_GRAM_NEG_AND_POS_SEPSIS_PBMC_UP	BIP	-6.26E-05	0.000300653	0.835167	972		blood	PWAS	c7	0.835167	1	PARP1,IGFBP7,IL6R,CPNE1,PCSK7,DPY30,NTRK2,MRE11,IFIT3,B2M,AXL,ICAM2,NRP1,LGMN,SPR,LIMA1,SMAD1,INTS3,LY9,NID2,SUMF1,PRDX1,EEF2K,S100A4,ARSA,PNP,SNX5,SH3BGRL2,CCDC90B,CCT5,CSF3R,PKD2,KLF4,TMEM230,IRF1,JUN,FOXRED1,IFIT2,RHOB,CCT7,ASH1L,FGL2,RAB18,POLR2J,EEF1D,SUMO3,DUSP6,ITSN1,NUTF2,NDE1,EIF3G,SMC3,PSIP1,VAV1,DECR1,FABP4,HSF1,SPART,NOP16,NMI,PDRG1,BTK,MOB1A,VTA1,TCF4,GFER,MAP4K3
GSE9960_HEALTHY_VS_GRAM_NEG_AND_POS_SEPSIS_PBMC_DN	BIP	-5.64E-05	0.000300875	0.85128	677		blood	PWAS	c7	0.85128	1	PGM2,MANEA,SELENOW,DCUN1D1,CCL8,TMEFF1,ISOC1,NHLRC3,KYNU,C1RL,IRAK4,TNKS,CYCS,UTS2,HSCB,OSMR,PTGR2,P4HA1,CD58,ADAM17,RNF34,DYNLT3,BDP1,TNFSF15,DCP1B,CCNB1,RFFL,PTTG1,YME1L1,DIDO1,UBQLN2,PHF3
GSE9960_HEALTHY_VS_GRAM_NEG_AND_POS_SEPSIS_PBMC_UP	BIP	-0.00013945	0.000445831	0.754443	476		blood	PWAS	c7	0.754443	1	APOB,SERPINA5,PLXDC1,EFNA3,NT5E,ADAM11,CHRDL1,TMEM132A,LRRC4C,SNAP29,TNFRSF13B,CPLX2,TTC9B,GDF5,CRTAC1,BRF1,BRPF1,NEURL4,SFRP1,CX3CL1,SMYD2,PIEZO1,AMH,LCN1,MST1R,GDNF,SHISAL1,OPTC,ZPBP,TSNARE1,RND1,MNX1,AREG,FBLN5,CRYGD,INSRR,RGS7,PGK2,NR4A1,SUSD3,HTR7,PDE1A,AKT1,EVPL
GSE9960_HEALTHY_VS_GRAM_NEG_SEPSIS_PBMC_DN	BIP	-4.72E-05	0.000300803	0.875302	692		blood	PWAS	c7	0.875302	1	JAG1,LAP3,SLAMF7,SEMA4D,LRRC32,DCUN1D1,GRAMD1C,TMEFF1,TNFAIP8,F3,CXCL8,BMP1,SPHK1,PSMA2,DIXDC1,GP1BA,PDGFRL,CSF2RB,PSME1,PLAUR,ITCH,UGP2,CFB,OSM,MMP7,LRP8,SERPINA1,CLIC4,CLEC4D,INHBA,SLAMF1,CHST2,ADM,ADAM32,CSF2RA,TNFRSF9,ARL8B,DNAJC18,P4HA1,AK4,CD58,CARD19,PSMA1,ACLY,SMURF2,HCK,TRAF1,SERPINE1,CYTIP,ETHE1,NMT1,HEXIM1,ALOX15B,C3,LMNB1,ERO1A,GCH1,BATF,YIPF6,PSME2,CLEC4A,TAGLN2,RGS1,G0S2,DUSP4,CD44,ARF3,NDE1,RFFL,BID,TRIP10,IL7,CLN5,AKR1B1,IRF2,PSMA3,TANK,DCUN1D3,CSNK2A1,CFLAR,TARS1,RAD23A,NFKBIA
GSE9960_HEALTHY_VS_GRAM_POS_SEPSIS_PBMC_DN	BIP	-4.45E-05	0.00020379	0.82715	1209		blood	PWAS	c7	0.82715	1	JAG1,EBI3,SLAMF7,GMPR,TNFAIP6,SEMA4D,NPTX1,IDO1,HSPB1,METTL1,MMP14,H2BC21,GP1BA,NRP2,CD274,CCL5,TNFSF13B,ITCH,NADK,C1S,CFB,MMP7,LRP8,RPS6KB1,ISG15,SIGLEC1,INHBA,RAB35,CHST2,SPINK5,IL7R,ADAM32,TNFRSF9,BRD2,CLEC2D,AK4,CARD19,APOD,TRAF1,ZWILCH,IFIT2,CYTIP,C15orf48,CUL1,IL20RB,ALOX15B,FANCL,GCH1,STAT1,NAPA,TXN,G0S2,NDE1,TNFAIP3,NET1,PTTG1,CRLF2,CD80,DPYSL2,VAPB,TNFRSF4,BIRC3
GSE9960_HEALTHY_VS_GRAM_POS_SEPSIS_PBMC_UP	BIP	-4.92E-05	0.000217862	0.82135	1116		blood	PWAS	c7	0.82135	1	BST1,SIGIRR,BTD,KLKB1,MRPL58,NAXE,DPY30,LRIG1,PPIH,JPH4,GLCE,METAP1,BPNT2,SNAP29,EPHB6,EVA1B,RAB14,PRXL2A,TNFRSF13B,SUN3,EMC1,VARS1,TMEM70,A1CF,CACYBP,GUK1,BRF1,GMPR2,CLEC11A,EMC4,TMEM106B,HINT1,TRIAP1,ACADS,COX7A1,ARHGAP30,A4GNT,CISD2,ARL3,RNF149,IMPDH2,VTI1B,GMDS,COX7A2L,KLHL7,HRK,EEF1D,DCBLD1,CUL4B,HSF1,ACOT13,SNU13,VAMP7,ATP5PF,MAPK14
GSE9960_HEALTHY_VS_SEPSIS_PBMC_DN	BIP	-5.82E-05	0.000377128	0.87726	519		blood	PWAS	c7	0.87726	1	B3GNT2,EFNA5,NPTX1,FCRL1,MAPK3,LGALS8,GNS,F8,INPP5E,HSPB1,EVA1B,NCR2,PPP4R3A,RBP5,EGFLAM,BTD,LEP,SWAP70,FER,CMBL,NOTCH2,CHST4,PGF,BOLA2,ZPBP2,RBM24,EPHB1,SPIN1,HMGB1,NAPA,MYOM2,IFI16,OTUB2,CAMK2A,OPHN1,UBQLN2,TMUB2
GSE9960_HEALTHY_VS_SEPSIS_PBMC_UP	BIP	-5.55E-05	0.000287855	0.847102	937		blood	PWAS	c7	0.847102	1	SPINT1,IL1RAP,MMP10,TNC,HTN1,CCL17,NT5E,DCUN1D1,GRAMD1C,UFC1,TACO1,MGP,F3,HOPX,FADD,MMP8,MMP12,SRXN1,TFPI,PROS1,ELAPOR1,IGSF8,CCDC167,NRIP3,LHB,GP1BA,TNFSF14,PDCD6,C1orf210,BRDT,SLC3A2,VSTM2L,MPHOSPH6,HEPACAM2,SCN4B,PYDC1,NDUFV2,TNMD,TNFSF18,CSPG4,BCL2L1,KLRB1,COX7A2L,ETHE1,CSF1,COPS2,MMP13,LTA,GPR68,UAP1,ITM2A,B4GALT3,RAD1,RAC3,KEAP1,PKM,PFDN1,PTTG1,SNU13,ACTN1,VAMP7,RNF41,UBE2I,SGTA
GSE9988_ANTI_TREM1_AND_LPS_VS_CTRL_TREATED_MONOCYTES_DN	BIP	-6.51E-05	0.000352519	0.853451	732		blood	PWAS	c7	0.853451	1	CSF1R,GABARAP,ENG,APMAP,TLR1,PLXNB2,RPS6KA1,LILRB1,CXCL16,CFP,KIAA2013,LRP10,CDC34,ARHGAP1,CCM2,ARPC1B,YWHAB,STAU1,IL10RA,CASP8,MARCKSL1,ARHGAP30,TGFBR2,CTBP1,WBP1L,DDX23,PLIN3,LRRC25,RGS19,GLTP,ARID1A,STX6,ST8SIA4,RHOG,CTCF,SPOP,ARL6IP5,SH2D3C,ILK,SPG21,NAGS,OSBPL11,GDI2,CYTIP,RALA,CSK,NAP1L4,NFE2L1,PURA,CBL,SMAD3,YY1,MAPK14,PAFAH1B2,STK24
GSE9988_ANTI_TREM1_AND_LPS_VS_CTRL_TREATED_MONOCYTES_UP	BIP	-6.79E-05	0.000266634	0.799106	1066		blood	PWAS	c7	0.799106	1	ST3GAL6,MMP1,MMP10,CSF3,CCL18,HOMER1,B3GNT2,GEM,IL1A,F8,CXCL8,SRXN1,PIM1,IL6,ARL5B,DNAJB4,SOCS3,FLT1,CD274,TFRC,PLAUR,IL36RN,NEU1,INHBA,GNPDA1,HBEGF,TMEM38B,IL18,DDIT4,ADM,PTS,TNF,ABL2,IL10,SLC3A2,ETS2,DYRK3,JUN,RIPK2,IER3,TNFSF15,SNUPN,CFLAR,IL36G,TXN,RGS1,ID2,PTP4A1,NR4A1,ASPH,CSF1,GLA,TSLP,RAB21,GCLM,RAB1A,PTGS2,PLA1A,CDKN1A,EDN1
GSE9988_ANTI_TREM1_AND_LPS_VS_VEHICLE_TREATED_MONOCYTES_DN	BIP	-0.000125323	0.000300623	0.676768	981		blood	PWAS	c7	0.676768	1	CSF1R,GABARAP,ENG,IL27RA,TLR1,PLXNB2,RPS6KA1,CTSH,TGFBI,CD14,CXCL16,PSAP,TNFRSF10D,CDC34,ARL6IP5,LGALS1,DYNLL1,CCM2,GRN,CAPZA1,CLIC1,ARPC1B,ENO1,YWHAB,CASP10,PTP4A2,NAGS,MAP3K3,ACP5,IL10RA,CASP8,MARCKSL1,TNFRSF1A,ARHGAP30,ARL3,POU2F1,WBP1L,HCK,PLIN3,RGS19,RUNX3,STX6,RHOG,MAPK1,SH2D3C,COTL1,CAP1,TGIF2,NECTIN2,PCBP1,DOK2,OAZ1,GDI2,RAB31,CYTIP,CSK,PURA,CBL,SLC16A3,SUMO2,RAC1,ARRB1,STK24
GSE9988_ANTI_TREM1_AND_LPS_VS_VEHICLE_TREATED_MONOCYTES_UP	BIP	-6.11E-05	0.000266457	0.818748	1175		blood	PWAS	c7	0.818748	1	ST3GAL6,CXCL1,MMP1,CXCL8,MMP10,CCL18,SPP1,HOMER1,MMP19,GEM,IL1A,F8,PLEK,F3,SRXN1,CTSL,ARL5B,STX4,IL1B,DNAJB4,CD274,PLAUR,SPINK1,IL36RN,IL36G,NEU1,INHBA,GNPDA1,IL18,DDIT4,ADM,TNF,ABL2,CCL20,CCNA1,IL10,INSIG1,SLC3A2,ETS2,DYRK3,NIPAL4,JUN,MUCL1,CDK1,UBE2J1,LDLRAD4,IER3,TNFSF15,UPP1,SNUPN,UBTD2,CFLAR,TXN,ID2,PTP4A1,ASPH,CSF1,EID3,TXNRD1,GLA,TSLP,GCLM,PTGS2
GSE9988_ANTI_TREM1_VS_ANTI_TREM1_AND_LPS_MONOCYTE_DN	BIP	-4.29E-05	0.000249494	0.863602	959		blood	PWAS	c7	0.863602	1	ICAM4,MMP10,ICAM1,CSF3,TNFAIP6,NTRK2,S100A7,IL1A,TNFAIP8,F8,PLEK,F3,CXCL8,ADAMDEC1,IL6,ARL5B,BCL2A1,RBM17,IL1B,SOCS3,GBP1,FLT1,DNER,CD274,PLAUR,OSM,CLIC4,CCL20,IFNGR2,IL10,TNFRSF9,CLEC2D,IFNB1,ETS2,DYRK3,ACVR2A,PTX3,TRAF1,HNRNPC,RIPK2,CDK1,ARHGEF2,CFHR3,IER3,IL2RA,PFKFB3,GCH1,FH,IL36G,TNF,PSMD5,ERN1,G0S2,ID2,PTP4A1,TNFAIP3,NFKBIA,PTGS2,TSLP,TANK,DCUN1D3,CSF2,IL18,PLA1A,CFLAR,BIRC3
GSE9988_ANTI_TREM1_VS_ANTI_TREM1_AND_LPS_MONOCYTE_UP	BIP	-0.000231193	0.000992362	0.815783	229	0.413354	blood	PWAS	c7	0.815783	1	GABARAP,TLR1,NRBP1,CXCL16,SNAPIN,ZNF134,G3BP2,UBE2D3,DYNLL1,LY9,EIF4EBP2,CLIC1,ENO1,DHRS9,TMEM70,ARL11,PIK3CG,PNP,TNFRSF1A,ARHGAP30,S100A2,CKAP4,TXNIP,LRRC25,RGS19,PSMA7,ST6GALNAC6,CYB561D1,CLTA,ARF5,CAP1,DOK1,CNEP1R1,PSMD7,CSNK1D,CYTH4,HAVCR2,PCBP1,DOK2,CD300LB,PTPN6,ZYX,ALDOA,CYTIP,SKP1,RNF41,RALA,SCARB2,DDX6,PURA,MAPKAPK3,CBL,YY1,PPIF,PAFAH1B2,STK24,UBQLN2,SUMO2,CAMKK1,FABP5
GSE9988_ANTI_TREM1_VS_CTRL_TREATED_MONOCYTES_DN	BIP	-3.33E-05	0.000249472	0.893867	971		blood	PWAS	c7	0.893867	1	CSF1R,IFNAR1,GABARAP,ENG,PARP1,APMAP,TLR1,DAPP1,PLXNB2,RPS6KA1,NBR1,CD14,LILRB1,CFP,PTPRJ,LILRB3,KIAA2013,SYK,CCM2,ARHGAP1,ARPC1B,CAB39,MAT2B,IL10RA,TGFBR2,WBP1L,HCK,RGS19,RRM2B,GLTP,LILRB2,ARID1A,STX6,ST8SIA4,RHOG,DCAF5,CTCF,ARL6IP5,ILK,ARF3,SPG21,NAGS,GRB2,HDGF,AMPD2,SEMA4B,CSK,CBL,SMAD3,MAPK14,ARRB1,PAFAH1B2
GSE9988_ANTI_TREM1_VS_CTRL_TREATED_MONOCYTES_UP	BIP	-4.25E-05	0.000266466	0.873414	1094		blood	PWAS	c7	0.873414	1	IL1R1,ST3GAL6,CTSV,MMP10,PHGDH,COL15A1,SPP1,HOMER1,MMP19,GEM,CRTAM,F3,CXCL8,SRXN1,CTSL,SMIM13,NRIP3,STX4,BAG3,LY9,TFRC,PLAUR,TMEM70,SPINK1,CEBPB,NEU1,INHBA,PNP,GNPDA1,TNFSF14,HBEGF,TMEM38B,DDIT4,ADM,TNF,ABL2,RRAGC,SLC3A2,ETS2,DYRK3,JUN,TNFSF15,SNUPN,TXN,RGS1,PTP4A1,UPP1,DUSP4,NR4A1,HSPA9,ASPH,HAVCR2,DUSP3,SPART,CSF1,TXNRD1,GLA,GCLM,RAB1A,MAFG,CRADD,PTGS2,PPFIA1,GPCPD1,EDN1,CDKN1A
GSE9988_ANTI_TREM1_VS_LOW_LPS_MONOCYTE_DN	BIP	-2.79E-05	0.000168798	0.868493	1449		blood	PWAS	c7	0.868493	1	CXCL8,CXCL1,ICAM4,EBI3,ICAM1,CSF3,PILRA,TNFAIP6,BIRC2,IL12B,CCL23,IL1A,TNFAIP8,PTPRJ,IL6,TNFRSF10B,ARL5B,BCL2A1,IL1B,SOCS3,GBP1,CD274,IL15RA,UGP2,MMP7,CLIC4,HDGF,IL36G,TNF,CCL20,IFNGR2,TNFRSF9,QKI,IL20,ACVR2A,HCK,PTX3,TRAF1,RND1,HNRNPC,RIPK2,CDK1,SERPINB8,IER3,PFKFB3,GCH1,NAB1,CFLAR,PSMD5,G0S2,ID2,EIF1B,TNFAIP3,IL10,LDLR,NFKBIA,TANK,DCUN1D3,PTGS2,PSMA6,PLA1A,IL18,BIRC3,ARRB1
GSE9988_ANTI_TREM1_VS_LOW_LPS_MONOCYTE_UP	BIP	-4.39E-05	0.000315189	0.88933	773		blood	PWAS	c7	0.88933	1	STX1A,NRBP1,COL15A1,TMEM70,SPP1,HEXB,GPNMB,IL17RA,LONP1,MMP19,CHST15,CRTAM,CTSL,SMIM13,NRIP3,STX4,STARD5,LGALS3,LY9,SDSL,DHRS9,TLR5,BCAR3,SNX8,CEBPB,NEU1,PEX5,PNP,GNPDA1,TNFSF14,TMEM38B,MGAT1,EIF4A1,RRAGC,BLMH,S100A2,TXNIP,NPM1,RHOB,CLTA,TNFSF15,SNUPN,MAP1LC3B,CD300LB,HAVCR2,CD63,CYTH4,ASPH,UBASH3B,SPART,FBXL5,PTPN6,PPP2R5A,SCARB2,PPFIA1,GPCPD1,MAP4K3,FABP5
GSE9988_ANTI_TREM1_VS_LPS_MONOCYTE_DN	BIP	-2.50E-05	0.00016416	0.878856	1569		blood	PWAS	c7	0.878856	1	CXCL8,CXCL1,ICAM4,EBI3,ICAM1,CSF3,PILRA,TNFAIP6,BIRC2,IL12B,CCL23,IL1A,TNFAIP8,PTPRJ,PLXNC1,IL6,TNFRSF10B,BCL2A1,RBM17,IL1B,SOCS3,GBP1,CD274,IL15RA,FJX1,UGP2,MMP7,CLIC4,HDGF,IL36G,TNF,CCL20,IFNGR2,TNFRSF9,QKI,ACVR2A,HCK,PTX3,TRAF1,RND1,HNRNPC,HS3ST3B1,RIPK2,CDK1,SERPINB8,IER3,PFKFB3,GCH1,NAB1,CFLAR,PSMD5,G0S2,CCNB1,EIF1B,TNFAIP3,IL10,LDLR,NFKBIA,TANK,DCUN1D3,PTGS2,PSMA6,RAB21,BIRC3
GSE9988_ANTI_TREM1_VS_LPS_MONOCYTE_UP	BIP	-5.38E-05	0.000332244	0.871466	661		blood	PWAS	c7	0.871466	1	GABARAP,STX1A,NRBP1,COL15A1,TMEM70,SPP1,HEXB,IL17RA,LONP1,MMP19,SH3BGRL3,CHST15,CRTAM,CTSL,SMIM13,NRIP3,STX4,LGALS3,BAG3,LY9,SDSL,DHRS9,BCAR3,CEBPB,PEX5,GNPDA1,TNFSF14,TMEM38B,MGAT1,RRAGC,TNFRSF12A,S100A2,TXNIP,CD37,RHOB,MAP1LC3B,TNFSF15,MAPKAPK3,SNUPN,HAVCR2,CSNK1D,CYTH4,ASPH,UBASH3B,DOK2,SPART,FBXL5,PTPN6,SCARB2,PPFIA1,GPCPD1,MAP4K3
GSE9988_ANTI_TREM1_VS_VEHICLE_TREATED_MONOCYTES_DN	BIP	-8.10E-05	0.000228881	0.723566	1270		blood	PWAS	c7	0.723566	1	CSF1R,GABARAP,ENG,IL27RA,TLR1,PLXNB2,RPS6KA1,CTSH,TGFBI,CD14,LILRB1,CXCL16,RRM2B,CFP,HCK,SYK,PSAP,ARL6IP5,SAP30,LGALS1,DYNLL1,APOL3,ARHGAP1,CCM2,GRN,CLIC1,ARPC1B,YWHAB,PTP4A2,NAGS,MAP3K3,ACP5,IL10RA,NISCH,NDST1,PCBD2,MARCKSL1,IFNGR2,ARHGAP30,USB1,TGFBR2,ARL3,POU2F1,MGAT4A,WBP1L,PECAM1,C1orf162,RGS19,CYTIP,RUNX3,GLTP,LILRB2,STX6,RHOG,TRADD,SMAD3,MAPK1,SH2D3C,COTL1,TGIF2,ILK,NECTIN2,GRB2,HDGF,AMPD2,GPR107,SGK3,CSK,SUMO2,MAPK14,RAC1,ARRB1,STK24,ARHGAP45
GSE9988_ANTI_TREM1_VS_VEHICLE_TREATED_MONOCYTES_UP	BIP	-6.45E-05	0.000314955	0.837698	1068		blood	PWAS	c7	0.837698	1	IL1R1,ST3GAL6,MMP1,CTSV,COL15A1,SPP1,HOMER1,MMP19,GEM,CRTAM,F3,CXCL8,SRXN1,CTSL,SMIM13,NRIP3,STX4,BAG3,LY9,TMEM70,SPINK1,BCAR3,CEBPB,NEU1,INHBA,IL1RL2,CCL7,PNP,GNPDA1,TNFSF14,TMEM38B,ABL2,CCL20,CCNA1,EIF4A1,INSIG1,SLC3A2,ETS2,DYRK3,JUN,TNFSF15,TARS1,SNUPN,UAP1,TXN,RGS1,UPP1,DUSP4,IARS1,HSPA9,ASPH,HAVCR2,DUSP3,UBASH3B,CSF1,TXNRD1,GLA,RAB1A,NAB2,CRADD,PTGS2,PPFIA1,RAB7B,CDKN1A,GPCPD1,MAP4K3,EDN1,FABP5,EIF4E
GSE9988_LOW_LPS_VS_ANTI_TREM1_AND_LPS_MONOCYTE_DN	BIP	-6.08E-05	0.000331993	0.854698	1006		blood	PWAS	c7	0.854698	1	ST3GAL6,MMP1,COL15A1,SPP1,LONP1,MMP19,GEM,CRTAM,CTSL,SOS1,SMIM13,NRIP3,STX4,LGALS3,AGAP3,LY9,SDSL,TLR5,BCAR3,SNX8,SPINK1,SIGLEC15,CEBPB,IL36RN,SCG5,NEU1,GNPDA1,TNFSF14,TMEM38B,DDIT3,RRAGC,SLC3A2,BLMH,TCEAL3,S100A2,DYRK3,EEA1,SERPINE1,RHOB,GALNT11,TNFSF15,SNUPN,RGS1,UPP1,ASPH,HAVCR2,UBASH3B,MOB1B,CSF1,FBXL5,PPP2R5A,SCARB2,PPFIA1,GPCPD1,MAP4K3,EDN1
GSE9988_LOW_LPS_VS_ANTI_TREM1_AND_LPS_MONOCYTE_UP	BIP	-3.43E-05	0.000228954	0.880916	1060		blood	PWAS	c7	0.880916	1	ENG,CXCL1,EBI3,CSF3,THBS1,IL12B,CCL23,PTPRJ,PLXNC1,TNFRSF10B,TLR4,SIRPA,FJX1,UGP2,HDGF,LAIR1,CCL1,IL10RA,CHST2,MARCKSL1,NBR1,TNFRSF9,QKI,TGFBR2,IL20,ACVR2A,IRF1,RND1,BCL2L1,ANP32A,LILRB2,ARID1A,PFKFB3,RHOG,GCH1,TRADD,HNRNPR,SERPINB1,NECTIN2,BID,GRB2,RBM22,TRIP10,VAV1,TNFAIP3,ADH1B,GPR107,CNN2,STK17B,PSMA6,DCUN1D3,DNAJB6,VASP,CLIC4,ARRB1,BIRC3
GSE9988_LOW_LPS_VS_CTRL_TREATED_MONOCYTE_DN	BIP	-0.000102252	0.000575009	0.85886	390		blood	PWAS	c7	0.85886	1	CSF1R,GABARAP,TLR1,B4GALT7,PLXNB2,NRBP1,CXCL16,KIAA2013,PGP,GRN,ARPC1B,CAB39,PTP4A2,CASP8,ARHGAP30,AGGF1,TGFBR2,WBP1L,RNF34,RTF1,DDX23,RGS19,PPP1R8,STX6,BRPF1,DCAF5,CTCF,STAU1,ARL6IP5,SH2D3C,SNX17,ACVR1B,DOK2,OSBPL11,RALA,BAG4,CSK,NAP1L4,PURA,CBL,YY1,PCBP1,SMC3,PAFAH1B2
GSE9988_LOW_LPS_VS_CTRL_TREATED_MONOCYTE_UP	BIP	-7.69E-05	0.000315212	0.807175	912		blood	PWAS	c7	0.807175	1	CXCL8,CXCL1,ICAM1,CSF3,CCL18,TNFAIP6,B3GNT2,CXCL5,IL1A,F8,PLEK,F3,ADAMDEC1,IL6,ARL5B,BCL2A1,IL1B,DNAJB4,SOCS3,GBP1,CD274,TFRC,PLAUR,GBP2,MMP7,IL36G,INHBA,IL18,DDIT4,ADM,PTS,TNF,CCL20,LMOD1,ETS2,DYRK3,IL20,NXT2,JUN,BTG2,PTX3,UBE2D1,RND1,HNRNPC,RIPK2,CDK1,SERPINB8,ARHGEF2,IER3,IL2RA,PFKFB3,GCH1,EIF1B,AREG,CFLAR,TXN,PSMD5,RGS1,G0S2,ID2,PTP4A1,NR4A1,TRIP10,TNFAIP3,IL10,RAB21,PTGS2,DCUN1D3,EREG,BIRC3,EDN1,NFKBIA,PLA1A
GSE9988_LOW_LPS_VS_VEHICLE_TREATED_MONOCYTE_DN	BIP	-0.000143278	0.00028783	0.618634	1047		blood	PWAS	c7	0.618634	1	GABARAP,IL27RA,CTSB,TLR1,PLXNB2,RPS6KA1,ING4,CTSH,TGFBI,CXCL16,S100A11,PSAP,RNF8,DYNLL1,PGP,GRN,CAPZA1,CLIC1,ARPC1B,ENO1,PTP4A2,LAMTOR2,SNX3,S100A6,MAP3K3,CASP8,TNFRSF1A,TIMM21,ARHGAP30,RPL30,POU2F1,WBP1L,PECAM1,RGS19,GPX1,STX6,RHOG,RUNX3,ARL6IP5,SH2D3C,TGIF2,PCBP1,DOK2,RAB31,CYTIP,RALA,CSK,PURA,STK24,SUMO2
GSE9988_LOW_LPS_VS_VEHICLE_TREATED_MONOCYTE_UP	BIP	-4.86E-05	0.000257428	0.850327	1197		blood	PWAS	c7	0.850327	1	CXCL8,CXCL1,SLAMF7,ICAM1,CCL18,TNFAIP6,B3GNT2,CXCL5,IL12B,GEM,IL1A,F8,PLEK,F3,NFKBID,ARL5B,BCL2A1,IL1B,DNAJB4,SOCS3,CD274,FJX1,PLAUR,IL15RA,OSM,MMP7,DOT1L,IL36G,INHBA,IL18,DDIT4,ADM,PTS,TNF,ABL2,CCL20,ETS2,DYRK3,IL20,NFATC1,JUN,PTX3,RND1,HNRNPC,RIPK2,CDK1,UBE2J1,SERPINB8,LDLRAD4,IER3,IL2RA,GCH1,EIF1B,AREG,CFLAR,TXN,PSMD5,G0S2,ID2,PTP4A1,TNFAIP3,IL10,TNFSF9,DUSP3,PTGS2,DCUN1D3,EREG,BIRC3,EDN1,NFKBIA,PLA1A
GSE9988_LPS_VS_CTRL_TREATED_MONOCYTE_DN	BIP	-0.00012411	0.000574959	0.829097	400		blood	PWAS	c7	0.829097	1	CSF1R,GABARAP,APMAP,TLR1,PLXNB2,NRBP1,CXCL16,KIAA2013,FADD,SNAPIN,ARHGAP1,PGP,GRN,EIF4EBP2,CLIC1,ARPC1B,PRPF6,PTP4A2,CASP8,ARHGAP30,TGFBR2,WBP1L,DDX23,PLIN3,LRRC25,RGS19,PPP1R8,GLTP,STX6,BRPF1,DCAF5,CTCF,ARL6IP5,SNX17,RALB,BRD1,DOK2,OSBPL11,RALA,BAG4,CSK,NAP1L4,CBL,YY1,G3BP2,PCBP1,MAPK14,PAFAH1B2
GSE9988_LPS_VS_CTRL_TREATED_MONOCYTE_UP	BIP	-7.11E-05	0.000276502	0.797194	1105		blood	PWAS	c7	0.797194	1	CXCL8,CXCL1,ICAM1,CSF3,CCL18,TNFAIP6,B3GNT2,IL12B,CCL23,IL1A,FAM177A1,F8,PLEK,ADAMDEC1,IL6,ARL5B,BCL2A1,RBM17,IL1B,DNAJB4,SOCS3,GBP1,CD274,FJX1,TFRC,PLAUR,GBP2,C1QTNF1,MMP7,IL36G,INHBA,IL18,DDIT4,ADM,PTS,TNF,ETS2,DYRK3,BTG2,PTX3,UBE2D1,RND1,HNRNPC,HS3ST3B1,RIPK2,CDK1,SERPINB8,IER3,PFKFB3,GCH1,EIF1B,AREG,CFLAR,TXN,PSMD5,RGS1,G0S2,ID2,PTP4A1,TNFAIP3,CDKN1A,IL10,NFKBIA,FOXO3,RAB21,PTGS2,DCUN1D3,BIRC3,EDN1
GSE9988_LPS_VS_LOW_LPS_MONOCYTE_DN	BIP	-0.000127147	0.000575249	0.82507	371		blood	PWAS	c7	0.82507	1	TP53I3,NPW,TRIL,FRZB,UNC5D,HSD17B7,AGRN,SUN3,APBB2,DLL1,BMP8B,DKK3,PNKP,IL9,EPHA3,AURKA,FGFR2,SPACA3,MUC1,HEPACAM2,ZNF23,HS3ST1,STAR,GRB7,TSPEAR,CLEC3B,KRT16,COL18A1,LGR5,TLE5,ENOX2,NAP1L2,LGR4,PNPO,BPHL,MMRN2,KRT20,HAO1,PAX4,SOX2,LY6G6C,MPG,RBM46,CSTL1,PC
GSE9988_LPS_VS_LOW_LPS_MONOCYTE_UP	BIP	-0.000104448	0.000332468	0.753399	723		blood	PWAS	c7	0.753399	1	EPYC,A2M,NCAM2,CFHR4,MYOC,B3GALT2,TLR5,PKLR,NXPH2,PTHLH,GBP6,STATH,THRA,RIPPLY1,DRAXIN,SERPINB13,IRF4,RIC3,RAG1,C4BPB,GULP1,FKBP4,IGSF11,MYL5,KRT72,SEMA4F,EDA2R,BMX,TAFA5
GSE9988_LPS_VS_LPS_AND_ANTI_TREM1_MONOCYTE_DN	BIP	-8.02E-05	0.00035192	0.819797	1012		blood	PWAS	c7	0.819797	1	ST3GAL6,MMP1,MMP10,NRBP1,COL15A1,SPP1,LONP1,MMP19,GEM,CRTAM,CTSL,MAPK13,SOS1,SMIM13,NRIP3,STX4,AGAP3,BAG3,LY9,SDSL,TLR5,CD68,BCAR3,SPINK1,SIGLEC15,CEBPB,IL36RN,SCG5,NEU1,GNPDA1,TNFSF14,TMEM38B,DDIT3,RRAGC,SLC3A2,TNFRSF12A,TCEAL3,DYRK3,SERPINE1,RHOB,TNFSF15,SNUPN,TXN,RGS1,UPP1,ASPH,HAVCR2,MOB1B,CSF1,FBXL5,GLA,SCARB2,PPFIA1,GPCPD1,MAP4K3,EDN1
GSE9988_LPS_VS_LPS_AND_ANTI_TREM1_MONOCYTE_UP	BIP	-8.18E-05	0.00040706	0.840682	550		blood	PWAS	c7	0.840682	1	CXCL1,ATF6,DAPP1,NBR1,BIRC2,THBS1,IL12B,CCL23,PTPRJ,WNT5A,TNFRSF10B,TLR4,ASCC1,CCM2,SOCS3,FJX1,TNFSF13B,UGP2,CHST12,C1QTNF1,HDGF,LAIR1,CCL1,SMPDL3A,IL10RA,CHST2,MARCKSL1,TNFRSF9,BLNK,QKI,TGFBR2,ACVR2A,IRF1,NDUFV2,HCK,RND1,RAB11A,ANP32A,ARID1A,PFKFB3,GCH1,RAB13,HNRNPR,BID,GRB2,RBM22,VAV1,TNFAIP3,SCO2,PTEN,SKP1,STK17B,DNAJB6,PSMA6,VASP,CLIC4,RAC1,ARRB1,BIRC3,RPS27A
GSE9988_LPS_VS_VEHICLE_TREATED_MONOCYTE_DN	BIP	-0.000107868	0.000300635	0.719743	970		blood	PWAS	c7	0.719743	1	CSF1R,GABARAP,ENG,IL27RA,TLR1,PLXNB2,RPS6KA1,CTSH,TGFBI,CXCL16,PSAP,NUDT16L1,TNFRSF10D,CDC34,ARL6IP5,LGALS1,DYNLL1,ARHGAP1,PGP,GRN,S100A11,TIMP2,CLIC1,ARPC1B,GLUL,PTP4A2,LAMTOR2,SNX3,NAGS,STX7,MAP3K3,ACP5,CASP8,TNFRSF1A,ARHGAP30,ARL3,POU2F1,WBP1L,PLIN3,RGS19,STX6,RHOG,RUNX3,SH2D3C,COTL1,TGIF2,B4GALT3,GLTP,UNC45A,PCBP1,DOK2,RAB31,MPG,CYTIP,GSTP1,CSK,PURA,JUND,SUMO2,STK24,ARHGAP45
GSE9988_LPS_VS_VEHICLE_TREATED_MONOCYTE_UP	BIP	-2.85E-05	0.000212766	0.893468	1270		blood	PWAS	c7	0.893468	1	CXCL8,CXCL1,ICAM4,SLAMF7,ICAM1,CCL18,TNFAIP6,B3GNT2,IL12B,CCL23,GEM,IL1A,F8,PLEK,NFKBID,IL6,ARL5B,BCL2A1,RBM17,IL1B,DNAJB4,SOCS3,CD274,FJX1,PLAUR,IL15RA,MMP7,IL36G,INHBA,IL18,DDIT4,ADM,TNF,ABL2,CCL20,ETS2,DYRK3,NIPAL4,NFATC1,JUN,BTG2,PTX3,RND1,MUCL1,HNRNPC,RIPK2,CDK1,UBE2J1,SERPINB8,LDLRAD4,IER3,IL2RA,GCH1,EIF1B,AREG,CFLAR,UAP1,TXN,G0S2,ID2,CCNB1,PTP4A1,TNFAIP3,IL10,NFKBIA,PTGS2,PSMA6,DCUN1D3,BIRC3,EDN1
GTAAACC_MIR2995P	BIP	-0.000144686	0.000576014	0.801671	222		blood	PWAS	c3	0.801671	1	MDGA2,ROBO1,MECP2,CAB39,PPP2R5A,FOXG1,ATG5,CTCF,TCEAL8,SRSF7,MAFG,PURB,BAGE2,CS
GTAAGAT_MIR200A	BIP	-2.70E-05	0.000446558	0.951752	224		blood	PWAS	c3	0.951752	1	FLRT3,CHD7,ARPP21,FURIN,QKI,NOVA1,HMGB1,DLK2,PAPOLG,HNRNPR,NR4A1,UBE3A,SRSF6,RAB1A,PURB,GAN,UBQLN2,RANBP3
GTACAGG_MIR486	BIP	-0.000257269	0.000703086	0.71443	320		blood	PWAS	c3	0.71443	1	UNC5C,COPS7B,CADM1,SORCS1,SMOC1,DYNLL1,PIM1,CNPY3,RBBP6,ARHGAP5,PTEN,G3BP2,CELF2
GTACTGT_MIR101	BIP	-3.93E-05	0.000276772	0.887117	862		blood	PWAS	c3	0.887117	1	CDH5,MAGI2,RRM1,SEMA3G,COL10A1,ROBO2,LRRN1,CADM1,ASPN,PLCG1,FLRT3,TMEFF1,FLRT2,UBE2D2,PDE4D,G3BP2,UBE2D3,ABLIM3,CDH11,GJA1,MOB4,PDE4A,DOT1L,IGFBP5,NEGR1,CAV3,APP,ETV5,QKI,NOVA1,PIEZO1,BCL2L11,CEBPA,UBE2A,UBE2D1,STC1,PANK3,ARID1A,LMNB1,DDIT4,CTCF,SPOP,NACA,PAPOLG,MLEC,RGS1,TNRC6B,EPB41L1,ERP44,POMGNT1,SPRED1,DAG1,PCDH8,RAB1A,PTGS2,DCUN1D3,KPNB1,PURB,HNRNPF,PPFIA1,CBL,RAB5A,SETD2,SUB1
GTATGAT_MIR154_MIR487	BIP	-2.12E-05	0.000576685	0.970719	157		blood	PWAS	c3	0.970719	1	MAGI2,SEMA3C,VEGFD,PDE4D,GDA,TRIB2,ARID1A,ASAP2,RBBP6,RHOA,TOP1,NPTN,YTHDC1,FMR1
GTATTAT_MIR3693P	BIP	-6.61E-05	0.000407114	0.871068	463		blood	PWAS	c3	0.871068	1	GFRA2,PCDHA4,ADAM10,NPTX1,VEGFC,FLRT3,CHST15,NOG,EFNB2,PDE4D,CHD7,UBE2D3,MOB4,RPS6KB1,CLIC4,CEBPB,LRP1,NBR1,ETV5,QKI,ST8SIA2,PCDHA7,LRP1B,MGAT4A,ACVR2A,FOXG1,PAXIP1,PRKCA,BMPR2,CDH2,CASK,RNF13,VSNL1,ADAMTS6,PCDHAC1,HSPH1,TNRC6B,PCDHAC2,OSBPL11,SETD2,ADAMTS3,SPRED1,ZFAND5,CFL2,HAO1,FYN,ARL2BP,CAPZA1,NCK2,PIANP
GTCAACC_MIR3805P	BIP	-0.000172655	0.000575725	0.764259	270		blood	PWAS	c3	0.764259	1	MDGA2,VWC2,KLHL13
GTCTACC_MIR379	BIP	-0.000121574	0.000998707	0.903111	48	0.261322	blood	PWAS	c3	0.903111	1	HBEGF,TNFSF12,TNRC6B,EIF4G2
GTCTTCC_MIR7	BIP	-0.000105858	0.000445463	0.812163	588		blood	PWAS	c3	0.812163	1	SCN2B,PCSK7,PLXNA1,ADAM11,COL2A1,FLRT2,UBE2D2,ERBB4,PDE4D,PIM1,TFRC,ITCH,NR1H2,RPS6KB1,PTK2,SELENOS,UBLCP1,SEMA4C,EPHA3,ARL8B,KLF4,NLGN2,PRKCB,PFN2,HERPUD2,CKAP4,CA7,BOC,ARF4,DDIT4,SCAMP5,VPS26A,MFN1,RNF114,OSBPL11,AGO1,MOB1B,SLC6A9,SATB1,SKP1,MAFG,PURB,CAPZA1,DIRAS1,G3BP2,RAF1,LRRC59
GTF2E2_TARGET_GENES	BIP	-0.000109617	0.000300827	0.715571	713		blood	PWAS	c3	0.715571	1	HNRNPH1,MRPL58,ATF6,CPNE1,ENGASE,AKR1A1,AAGAB,PCLAF,VPS25,GDF15,DNAJB4,TFRC,GLUL,COMT,NSFL1C,PRDX1,SRSF7,CCDC80,FTL,DDIT4,MARCKSL1,BRD2,SLC3A2,ARL15,CHEK1,TXNIP,ZWILCH,ACP2,ACBD6,PPP1R8,HEXIM1,ARID1A,ARRDC3,ATAD2,GADD45GIP1,DDIT3,MYSM1,CAP1,IARS1,EIF3G,ANXA1,LDLR,OAZ1,PABPC4,CAPZA1,PTEN,SKP1,TANK,H1-2,STK17B,DDX6,ROCK2,UBE2L3,BTK,MCL1,HSP90AB1,EIF4A1,RAB5A,UBE2S,CDC42,RPL12,FERMT3
GTF3C1_TARGET_GENES	BIP	-0.00026186	0.000996236	0.792667	93	0.447357	blood	PWAS	c3	0.792667	1	NCAM2,STX6
GTGACTT_MIR224	BIP	-0.000107403	0.000575616	0.851984	287		blood	PWAS	c3	0.851984	1	AMIGO2,PDGFRA,EFNA3,MGAT4B,ITM2B,IGF2R,IL1RN,ENAH,UBE2D3,CAST,ATP1B3,STMN1,QKI,SEPTIN3,SUFU,PKDCC,PTX3,GPN1,RBBP5,GCH1,NOTUM,ITSN1,NR4A1,OTUB2,CYRIB,RND3,HMGCR,GPC4,CBX7,DPYSL2,MAFG,SLMAP,KLK15,GGA3,TRA2B,CDC42,MAPK14,KIF23,UBQLN2,SMAD4
GTGCAAA_MIR507	BIP	-0.000212669	0.000575014	0.711495	367		blood	PWAS	c3	0.711495	1	PCDH9,MDGA2,ATP1B1,SORCS1,DLG3,BMP4,NELL2,BRD4,OSM,DLL1,RPS6KB1,MAP3K3,STAT5B,BAGE2,THRA,RBM24,PRDM1,PTPN2,BACH2,AGFG1,MARK3,PARP16,CTNNA2,HECW1,MFN1,MOB1B,MDM2,RAB21,RAB22A,EIF4G2,PBRM1,TIAL1
GTGCAAT_MIR25_MIR32_MIR92_MIR363_MIR367	BIP	-0.000128322	0.000407032	0.752562	478		blood	PWAS	c3	0.752562	1	DNAJB9,HHIP,FASLG,DNAJC30,ADAM10,DSC2,DPY30,CBLN4,ROBO2,NPTX1,CXCL5,MAP2K4,PITPNA,RAB14,DOCK9,G3BP2,FMR1,UGP2,DNAJB12,PPCS,FXR1,CD69,ADM,SCUBE3,DPP10,INSIG1,KLF4,GDF11,NOVA1,PLEKHA1,BCL2L11,HERPUD2,RGS3,ITGA5,FOXG1,CEBPA,DYNLT3,BTG2,PKDCC,FZD10,DUS2,RHPN2,ADAM19,CNTN4,BMPR2,TAFA1,ARRDC3,DSCAML1,SNN,PGAM1,USP28,WRNIP1,CNEP1R1,ATXN3,CDK16,CREB3L2,TRIO,NPTN,BCAT2,APPL1,MCL1,GAP43
GTGCCAA_MIR96	BIP	-0.00018952	0.000444771	0.670029	791		blood	PWAS	c3	0.670029	1	SEMA6A,TLL1,ACE,PAPPA,NRXN1,LRIG1,DDAH1,PLOD2,GALNT2,CRKL,CELF2,UCK2,RUFY1,MECP2,FAF2,PPP3R1,PPP4R3A,EIF4EBP2,LCP1,SEPTIN11,CACNB4,VAT1,NPTX2,SHC1,FYN,MAP3K3,LDLRAD4,RAB35,TAC1,COL13A1,HBEGF,GPC3,EPHA3,NTN4,KLK15,EIF5,NOVA1,SORT1,ALK,ACVR2A,ERLIN1,TPM1,PLSCR3,BACH2,RHPN2,NLGN2,VAMP8,KLHL7,CDC42BPB,INA,RYK,MFN1,PMEPA1,SPAST,PTP4A1,ADGRB3,GRID1,CHST1,PTPN9,MAP2K3,CYGB,ANKRD27,MSN,COL9A1,CYRIB,SLC6A9,CSF1,CREB3L2,ZHX1,B4GALNT1,ZFAND5,EZR,KPNB1,GAN,MAP2K1,UBE2G1,ARPP19
GTGCCAT_MIR183	BIP	-4.01E-05	0.000288144	0.88923	620		blood	PWAS	c3	0.88923	1	EPHA4,DAP,PAM,SLITRK3,PDE4D,PIM1,ENAH,PTPN4,ABRAXAS2,ERP44,SNX1,PDCD6,HBEGF,BAGE2,CHRD,QKI,PDCD4,ACVR2A,PFN2,TPM1,YES1,GREM2,BACH2,PRKCA,CTNNA2,SLITRK1,AMMECR1L,SSRP1,RPS6KA3,MTMR6,DGCR2,TMPO,CFL2,RALA,MEF2C,EZR,CELF2,NCK2,ARFGAP2,ARPP19
GTGGGTGK_UNKNOWN	BIP	-9.78E-05	0.00033234	0.768476	761		blood	PWAS	c3	0.768476	1	GABARAP,FASLG,A2M,PCDH10,IGFBP6,AGO1,KREMEN1,CHRDL1,SLIT3,CCL22,NRIP3,EPHA1,ITPRIPL1,VEGFA,DYNLL1,IGF1,OSM,NADK,CHRD,PTHLH,UCHL1,SPARC,PAK3,SEMA4C,HBEGF,MARCKSL1,ITGA2,NOTCH2,LRP1,APP,THRA,SMYD2,EHF,PGF,BLMH,TPM1,TNFSF18,WNT10A,PI15,KRT17,MID2,SERPINE1,CDKN1B,PCSK2,FSTL1,NXPH3,NRGN,ATP1B4,ASIC4,AGR2,SCAMP5,PDGFB,RASA1,PNOC,CLTC,FUT2,PTPN7,AMMECR1L,SEMA3B,THPO,OTUB2,SHH,UBASH3B,MAPK10,XCL1,NECTIN1,PIP4K2B,STX12,FOXO3,FGF10,BAG1,NCK2,DCUN1D3,KPNB1,PURA,PRMT3,AHCYL1,MAP4K3,MAPT
GTGGTGA_MIR197	BIP	-2.08E-05	0.000377389	0.956145	326		blood	PWAS	c3	0.956145	1	IL1RAP,IGFBP3,HERC4,HNRNPD,ANK2,NLGN1,CNPY3,PTPN9,SAR1A,AGAP2,PIANP,CILP
GTGTCAA_MIR514	BIP	-9.10E-05	0.000407391	0.823267	455		blood	PWAS	c3	0.823267	1	C7,COL2A1,PPIL1,NRXN3,SYT11,PPP3R1,VAT1,RAB3A,ST8SIA2,PPP2R1A,ARRDC3,USO1,PTEN,ENAH,ARFGAP2,UBQLN2,IGBP1
GTGTGAG_MIR342	BIP	-6.62E-05	0.000406938	0.870734	605		blood	PWAS	c3	0.870734	1	PDGFRA,FUT8,COL2A1,NRG1,UBE2D2,VEGFA,RPS6KB1,KLK6,SEPTIN3,EDA,BMPR2,RASA1,UNC45A,KPNB1
GTGTTGA_MIR505	BIP	-7.03E-05	0.000498112	0.887835	377		blood	PWAS	c3	0.887835	1	CAMK2D,B4GALT1,PCDH9,PDE4D,MECP2,UBE2D3,GDA,SIRPA,DPYSL3,BOLA2,SIRT3,CANX,GLP1R,RTF1,OTUD5,MXI1,NFE2L1,PDPK1,TAFA5,MAPK14
GTTAAAG_MIR302B	BIP	-0.000131778	0.000574656	0.818624	422		blood	PWAS	c3	0.818624	1	PDGFRA,PCDH9,ROBO2,LRRN1,NRP1,NRXN3,RAB14,FAM210A,ST8SIA2,ALCAM,BCL6,PAXIP1,ANK2,GAD1,MLEC,SPAST,PDK2,GRB2,PURB,SMAD3,FMR1
GTTATAT_MIR410	BIP	-0.000253113	0.000703179	0.71888	334		blood	PWAS	c3	0.71888	1	ADAM10,COPS7B,NTRK2,NRXN3,CHD7,HERC4,DOCK9,FMR1,ITCH,ADM,C11orf87,QKI,TNFSF11,RAB1A,HS3ST1,YY1,MSTN,ST8SIA4,HMGB1,SCAMP5,CASK,CBFB,TNRC6B,DPYSL2,MOB1B,PCDH8,MINAR1,FGF7,TAFA5
GTTGNYNNRGNAAC_UNKNOWN	BIP	-0.000124898	0.000575419	0.828165	329		blood	PWAS	c3	0.828165	1	TRDMT1,CADM1,CAMK1,EDC4,STOML2,LMAN2L,SPARC,ABHD14A,CAMK2A,NCALD,STAT5B,CALY,NLGN2,PCDHB1,LRRC25,ARL6,KCNIP4,QRFP,INTS3,STX18,ELMO1,SYT5,CINP,MAPK10,SEMA4B,CDK2AP2,SH3GLB2,GLA
GTTNYYNNGGTNA_UNKNOWN	BIP	-9.97E-05	0.000575391	0.862459	330		blood	PWAS	c3	0.862459	1	ARFIP1,CAMK2A,MGAT4B,GOLM2,CAMK1,LRP10,GLRX5,OSM,IL34,STAT6,SYT17,NLGN2,MID2,MAPRE3,HPCAL1,NR4A1,NUDC,HNRNPF
GTTRYCATRR_UNKNOWN	BIP	-0.000332872	0.000987947	0.736167	304	0.647676	blood	PWAS	c3	0.736167	1	CHL1,CADM1,PCSK1N,STOML2,KIF3A,GAPDH,PSD,NUDT2,CAMK2A,FYN,PRKCG,CALY,MPPED2,NLGN3,MZF1,GDF10,ANK2,BATF,YWHAE,QRFP,YWHAQ,HSD17B8,ELMO1,HSPH1,MAPK10,SEMA4B,CDK2AP2,DUSP3,TCTN2,STX8,AGAP2,YWHAZ
GTTTGTT_MIR495	BIP	-0.000116152	0.000498531	0.81577	359		blood	PWAS	c3	0.81577	1	HNRNPH1,PCDHA4,HOMER1,LARGE1,TMED10,CADM1,TNFRSF21,TIMP2,NHLRC3,HSPA5,PDE4D,SSR1,THBS2,ATRN,IGF1,HBEGF,JAG2,EFCAB14,MPPED2,ST8SIA2,PCDHAC1,PCDHA7,BDNF,JUN,MARK3,EPHB2,TARDBP,CRIM1,DDIT4,RPRD1A,ELAVL1,RUNX3,DUSP6,MLEC,SPAST,PAIP1,ADGRB3,RORB,ACVR1B,UBE3A,PCDHAC2,ARHGAP5,RND3,SATB1,ILF3,MGAT2,CAPZA1,DAG1,ZFAND5,PSME3,TGFB2,FOXO3,YTHDC1,MINAR1,CBL,NAB2,CELF2,RANBP1,GMFB
GUENTHER_GROWTH_SPHERICAL_VS_ADHERENT_UP	BIP	-0.000259393	0.000995017	0.79433	137	0.075417	blood	PWAS	c2	0.79433	1	PCSK1N,DLL3,CRMP1,ADGRG1
GUILLAUMOND_KLF10_TARGETS_DN	BIP	-6.96E-05	0.000498551	0.88894	358		blood	PWAS	c2	0.88894	1	CD36,ENPEP,RCAN1,CTSS,CTNNB1,TXNIP,OIT3,CYB5R3,GPD1
GUTIERREZ_CHRONIC_LYMPHOCYTIC_LEUKEMIA_UP	BIP	4.93E-05	0.000705036	0.944215	159		blood	PWAS	c2	0.944215	1	PLXNC1,GLRX,JCHAIN
GUTIERREZ_MULTIPLE_MYELOMA_UP	BIP	-3.88E-05	0.000997834	0.968956	75	0.0961664	blood	PWAS	c2	0.968956	1	DCTD,SEPTIN10,MX1,CANX,ILF2,ARF1,RHOB,CD47,PTP4A1,YWHAZ,CSDE1
GYORFFY_DOXORUBICIN_RESISTANCE	BIP	-5.62E-05	0.000499095	0.910333	311		blood	PWAS	c2	0.910333	1	CST1,PSG4,TIMP2,LIMA1,BMP2,ANGPT1,BMP7,HS3ST1,CMPK1,PTPRH,TYMP,STMN2,SNTB1,ADAMTS1
GYORFFY_MITOXANTRONE_RESISTANCE	BIP	-0.00941467	0.0189243	0.618842	40	0.427127	blood	PWAS	c2	0.618842	1	SFRP4,OSTM1,SDCBP2,LIN7A,TENM2,TNFAIP3,IFNGR1
HAN_JNK_SINGALING_UP	BIP	-9.43E-05	0.000352754	0.789223	626		blood	PWAS	c2	0.789223	1	CXCL10,TNC,IL1RL1,EFNB2,DPT,TGFBI,IFIT3,CCL5,ISG15,CCN1,JUN,DUSP16,IRF9
HARRIS_BRAIN_CANCER_PROGENITORS	BIP	-5.19E-05	0.000257802	0.840496	654		blood	PWAS	c2	0.840496	1	CYTL1,ENPP6,COL6A1,MIA,BGN,SCG3,OPCML,CAPG,MGP,WNT5A,DDC,GJA1,LGALS2,VWC2,KAZALD1,S100A4,S100A6,SCG5,COL6A2,FOXC2,SHISA2
HASEGAWA_TUMORIGENESIS_BY_RET_C634R	BIP	0.0177438	0.0135494	0.190343	65	0.088177	blood	PWAS	c2	0.190343	1	RET,DHX58
HASLINGER_B_CLL_WITH_13Q14_DELETION	BIP	-0.000102122	0.00099559	0.918301	136	0.665515	blood	PWAS	c2	0.918301	1	CTSA,NT5E,EFNA2,ITGB5,TPM2,KLF4,RB1,LDLR
HASLINGER_B_CLL_WITH_CHROMOSOME_12_TRISOMY	BIP	0.0148063	0.0232432	0.524115	28	0.103303	blood	PWAS	c2	0.524115	1	SNRPF,MTCP1,JCHAIN,ARPC3,TIMELESS,GLIPR1,VCL
HATADA_METHYLATED_IN_LUNG_CANCER_DN	BIP	-0.00013477	0.000997788	0.892557	88	0.609029	blood	PWAS	c2	0.892557	1	IGFLR1,NLRP10,SCUBE1,NTF3,TCL1B,INSL6
HDAC8_TARGET_GENES	BIP	-7.79E-05	0.000498776	0.87591	352		blood	PWAS	c3	0.87591	1	POMGNT2,HNRNPH1,EBAG9,AKR1A1,MAZ,DNAJC11,FAH,PDCD5,ENO1,BMP8B,ARHGDIA,ARF1,ECE1,DUSP28,RAB4A,TBXAS1,RBBP4,ADGRB3,PMS2,REPIN1,KEAP1,DGCR2,SUMO2,RANBP1,AGO3,SYF2
HDGF_TARGET_GENES	BIP	-7.84E-05	0.000377328	0.835317	402		blood	PWAS	c3	0.835317	1	PLTP,DIABLO,ANXA2,L1CAM,ACAA1,METAP1,PCLAF,TNFRSF10B,GNAS,ITGB2,SHMT2,ACADVL,LTBP4,CDON,CRYZL1,ADK,CNDP2,BRD2,EIF5,C1orf43,PGF,HMG20B,ETS2,ACVR2A,WBP1L,YWHAB,GSTA4,AIFM1,RAB11A,PDIA4,CLTA,SLC41A2,NFATC4,NDRG4,SPOP,POLR2J,SH2D3C,ITSN1,EPDR1,ILK,SPN,CSNK1D,CHEK2,CYRIB,COQ8B,ARPC5,KCNAB2,NUP98,PIP4K2B,GCSH,FYN,AHCYL1,PPIA,BAD,EIF4B,DLG4,TCF4,ARHGAP45
HEB_Q6	BIP	-3.54E-05	0.000445304	0.936568	650		blood	PWAS	c3	0.936568	1	BCL2L2,COLEC12,XPNPEP1,ERBB3,CNTN2,SEMA7A,KLK13,L1CAM,SPOCK2,KCNMB3,RUFY1,UBE2D3,DLG2,VEGFA,IGF1,KIRREL2,TRAPPC3,PSD,PSME3,NT5C3B,IL34,RAB3A,PGF,PLXNB3,DTX1,C1orf210,LMOD1,CREB3L1,TRAF4,PRKCB,MUSK,NFE2L1,PPP2R3A,S100A2,ALK,ANXA8,BCL6,TNNT2,PDZK1,ARHGEF2,TGFB3,UFM1,PDGFB,ITSN1,NUTF2,PTPN7,RGS7,ADGRB3,PDK2,MDK,GAS7,BRD4,ST6GALNAC5,TGFB2,SUMO2,GPD1,RAB1B,RORC,XCL2
HEDVAT_ELF4_TARGETS_UP	BIP	-0.0277549	0.0232705	0.232983	44	0.0749445	blood	PWAS	c2	0.232983	1	CXCL8,RCAN1,CA2,KIT
HEIDENBLAD_AMPLICON_12P11_12_DN	BIP	-0.0226234	0.0261742	0.387402	25	0.0764133	blood	PWAS	c2	0.387402	1	TNFRSF8,LGALS4,ACSF2,SAR1A
HEIDENBLAD_AMPLICON_12P11_12_UP	BIP	-7.28E-05	0.000575958	0.899389	234		blood	PWAS	c2	0.899389	1	SPA17,MGP,ANXA6,GEM,CBR3,CTSC,IL7R,ARHGEF2,AP1S2,XCL1,SAR1A,ARID3A
HEIDENBLAD_AMPLICON_8Q24_DN	BIP	-1.28E-05	0.000576034	0.982247	260		blood	PWAS	c2	0.982247	1	SLC14A1,CFHR1,GPC1,RABEPK,NT5C2,ETHE1,NAB1,MMRN2,SAP18,MDK,XRCC1,NAPG,GSTK1,VAPA
HEN1_01	BIP	-0.000129296	0.000498303	0.79527	447		blood	PWAS	c3	0.79527	1	DLL4,ACE,PTPRS,BCL2L2,ARFIP2,MFAP4,PTK7,BMP4,NRXN3,RPIA,UBE2D3,ENO3,CREB3L1,IMPDH1,PSME1,SOST,DLL1,MAP3K3,MGAT1,FOXJ2,HIF1A,TRAF4,SEPTIN3,NLGN3,APLN,STAT3,CLINT1,CHST6,CD99L2,BDNF,SULT2B1,ANK2,NXPH3,TNS2,LYPD1,BRSK2,PDGFB,DUSP26,AGO1,PDGFA,AMPD2,TBX3,ARTN,PURA,PRKACA,GIPC1,DOC2B
HEN1_02	BIP	-8.73E-05	0.00040713	0.830142	523		blood	PWAS	c3	0.830142	1	JAG1,BCL2L2,ATP13A1,ARFIP2,EDC4,MFAP4,PTK7,NRG1,PLXNC1,BMP4,MEGF10,HS3ST4,RPIA,DLL3,UBE2D3,ENO3,CREB3L1,IGF1,IMPDH1,POFUT1,PSME1,SOST,VAMP1,TXNDC12,GPD1L,GALNT10,PTGDS,MGAT1,ETV5,SEPTIN3,NLGN3,APLN,STAT3,CLINT1,SULT2B1,ANK2,GABBR2,ADAM15,LYPD1,BRSK2,STMN2,PDGFB,TMEM8B,AMPD2,ARHGAP5,MYC,TBX3,RAB1A,KLK3,PURA,EIF4G2,TCF4,ZFP91,PRKACA,GIPC1,DOC2B
HESS_TARGETS_OF_HOXA9_AND_MEIS1_UP	BIP	-1.91E-05	0.000288122	0.947172	739		blood	PWAS	c2	0.947172	1	PPID,RRM1,GSTM1,PHGDH,TST,ICAM2,PDE7A,HDAC2,METAP2,GOT1,ODC1,CEBPA,DTYMK,MSH2,MYB,IDE,C1QBP,BID,HMGCR,NCL,AFP,DUT,FABP5
HFH1_01	BIP	-7.34E-05	0.000315245	0.815884	994		blood	PWAS	c3	0.815884	1	MSMB,ANGPTL1,ENPEP,HHIP,CPNE1,SCG3,MXRA8,EFNA5,SLITRK6,NEO1,SLIT3,OMD,MAPK3,ETV5,C1QTNF3,IBSP,NRP1,CRH,PIM1,SLC6A14,DLG2,FST,NCAM1,VIT,ESM1,SMAD1,EIF4EBP2,NTN1,NTF3,LAG3,EFEMP1,RPS6KB1,TAF10,SCN4B,INHBA,ARHGAP30,NLGN3,DNAJB12,PPP2R3A,PIK3C2A,IL25,PRDM1,CASK,IMPDH2,SATB2,ASPA,GRB7,FSTL1,GPX1,TACSTD2,ATP1B4,ARHGEF2,KCNIP4,NR4A1,CAPN3,PPM1D,MAPK10,TIMM8A,CLN5,DPYSL2,SOX2,PHEX,AP1G2,PURA
HFH3_01	BIP	-0.000106493	0.000376604	0.777351	744		blood	PWAS	c3	0.777351	1	ADAM23,FUT8,CPNE1,SCG3,SLITRK6,SLIT3,OMD,C1QTNF3,RGMA,CRH,WNT5A,STOML2,GFRA1,DLG2,TYRO3,NCAM1,NR3C2,RPS6KB1,PRDM1,TNF,CCN1,SCUBE3,COL13A1,ARHGAP30,IGSF9B,C1orf43,ETV5,NOVA1,PIK3C2A,COLEC10,CEBPA,TJP1,GRB7,ATP1B4,CRIM1,ID1,VASN,TNFSF15,CADM2,LTA,ID2,ADGRB3,IFNA10,NECTIN1,MEF2C,ARTN
HFH8_01	BIP	-3.39E-05	0.000257712	0.895398	910		blood	PWAS	c3	0.895398	1	ENPEP,ACP6,IBSP,IL1RL1,SCG3,MXRA8,SLIT3,ETV5,CADM1,SH3BGRL3,FLRT3,NTRK3,CRH,MASP1,GFRA1,MCTS1,SMAD1,NTF3,RPS6KB1,BAMBI,INHBA,PELI2,C1QTNF3,TNF,COL13A1,ARHGAP30,DPP10,NOVA1,IL25,POU2F1,WBP1L,YES1,IMPDH2,ASPA,FSTL1,ATP1B4,TNR,LYPD1,HCAR2,ID2,PPARGC1A,ADGRB3,IFNA10,NR4A1,MAPK10,LTA,CLN5,SOX2,AP1G2,ARTN,PURA
HIF1_Q3	BIP	-0.000142926	0.000702335	0.838743	394		blood	PWAS	c3	0.838743	1	TLL1,XPNPEP1,DSCAML1,DSCAM,NXPH1,CCDC126,CNPY3,RECQL,VEGFA,NR1D1,FKBP3,EMC1,ENO1,TFRC,PSD,ITCH,LDHA,ADK,LRP8,DOT1L,BMP6,SNX5,ATP1B3,HBEGF,FGF17,STMN1,EPHB3,LRRTM1,COX4I2,BCL2L11,ERLIN1,BCL6,JPH1,PGK1,STC1,HMGA1,DDIT4,SORCS3,ERO1A,SPOP,PRDX4,CLSTN3,NANS,PDGFB,YBX1,CA9,PRKAR2A,NTMT1,ESRRA,ERLEC1,AMPD2,MPL,SOX2,TRIM3,MAX,SRSF6,NUP98,PSME3,PTEN,FGF10,PES1,GCSH,MEF2C,CNOT9,FGF6,DERL1,MACO1,TIAL1
HIF1_Q5	BIP	-3.88E-05	0.000352393	0.912308	694		blood	PWAS	c3	0.912308	1	DLL4,SELENOM,PROK2,DAP,CA9,PTPRJ,RTN4R,CHAD,PIM1,ARL5B,BMP2,TIAM1,RPIA,CCDC126,GAPDH,RECQL,VEGFA,NR1D1,FKBP3,EMC1,ENO1,PSD,ITCH,LDHA,PPP1R3B,LRP8,DOT1L,PTGES3,BMP6,EPO,SNX5,ATP1B3,HBEGF,MARCKSL1,FGF17,STMN1,EPHB3,P4HA1,HIF1A,LRRTM1,BCL2L11,ERLIN1,BCL6,RELL2,ARRDC3,HMGA1,SORCS3,BRSK2,DSCAML1,ERO1A,PRDX4,CLSTN3,PDGFB,YBX1,PNOC,PSMD5,HSPA9,PRKAR2A,MPL,SOX2,MAX,SLITRK4,SRSF6,NUP98,PSME3,MACO1,FGF10,PES1,FAM162A,MEF2C,KPNB1,DERL1,TIAL1,VAPB
HINATA_NFKB_IMMU_INF	BIP	-5.75E-05	0.00070123	0.9346	437		blood	PWAS	c6	0.9346	1	CXCL8,CXCL6,ICAM1,IL6,IL1B,IRF1,OLR1,PTX3,NFKBIA
HINATA_NFKB_MATRIX	BIP	6.83E-05	0.00099259	0.945114	245	0.421812	blood	PWAS	c6	0.945114	1	MMP1,MMP14,KRT7,CD9,ARHGDIA,FN1,SERPINE1,RND3,RAC1
HLF_01	BIP	-9.08E-05	0.000377056	0.809736	592		blood	PWAS	c3	0.809736	1	CXCL6,WNT3A,HNRNPH1,LRRTM4,COL15A1,F5,OCRL,ANGPTL1,ROBO1,MRC2,NPTX1,SLIT3,CADM1,PDE4D,MECP2,SHMT2,DNAJA2,PDGFRL,HS6ST2,MIOX,SYT11,CACNA2D3,IFNG,NR1D1,CLIC4,ALB,PTHLH,CTSC,LGALSL,PELI2,TAC1,DDIT3,EIF4A1,EGFR,PFN2,MEOX2,RMDN3,JPH3,CDKN2C,BCL6,PCSK2,TMEM154,TNS2,CRIM1,ARRDC3,KLHL7,ATAD2,PRKG1,CNTF,CASK,TNFSF15,ING1,PLCB1,AP1S2,MYL6B,ADGRB3,MAP2K6,CASS4,RPS6KA3,ALDH1A1,BAMBI,CD40LG,EPB41,ZDHHC14,SPRED1,IL4,TOP1,FBXO3,FOXO3,NTRK1,RBFOX2,TAGLN3,PDXP,PDAP1,CELF2,CDC42,MACO1,AGO3,ENSA
HMEF2_Q6	BIP	-5.25E-05	0.000498433	0.916074	406		blood	PWAS	c3	0.916074	1	DLL4,DKK1,NCAN,PENK,WFDC1,BMP4,LYN,DNAJA2,ENO3,CACNA2D3,ARPP21,TIMP2,HAPLN1,TPM2,COL13A1,CASQ2,GNG11,KCNN1,JUN,CKMT2,TSPEAR,CA7,SLC3A1,SLITRK1,HS3ST5,IL17B,MYL6B,EPHA7,NR4A1,GPC4,FGF5,TMEM108,SOX2,PAK6,DDX6,FGF6,PDLIM1
HMGB2_TARGET_GENES	BIP	-6.71E-05	0.000188647	0.722034	1501		blood	PWAS	c3	0.722034	1	TEK,UBE2E1,PLXDC1,ERAP1,PCSK1,MAPKAPK5,IL1RL1,ANXA2,MGP,CKS1B,SLC35G2,GNS,MREG,CXCL8,NHLRC3,UCK2,ZPLD1,RUFY1,FARS2,TNFRSF10B,DARS2,CS,CA13,BOLA1,FKBP7,ITGB5,ADAMTSL1,GPR107,TNFRSF19,DHRS9,VARS1,SEPTIN11,COMMD1,NR3C2,ADK,PTGES3,PDE11A,CP,GAN,PLS1,ANAPC7,MBTPS1,RGS4,RGS5,GORAB,SEC61B,TPM1,PECAM1,SMURF2,PTX3,BMPR1B,GOSR2,BACH1,PEX26,VTI1B,COX7A2L,PTPRR,PRPSAP1,ST13,TNFSF4,RBBP5,AIMP1,SUDS3,UROD,UFM1,PIN4,SEMA3A,CASP10,HSPA9,ANXA1,POLR3F,PCBP1,ADAMTS3,VSIG1,GGA3,SKP1,PES1,DDX39B,PSMA3,PDAP1,EIF4G2,TAF15,TIGAR,ARHGDIB,HNRNPA1,TCF4,RPS27A
HMGIY_Q6	BIP	-6.43E-05	0.000228855	0.778586	1239		blood	PWAS	c3	0.778586	1	LYVE1,CXCL10,F13B,KLKB1,RRM1,PCDH10,ICAM1,LRRTM4,CSF3,MIA,HSPG2,MRC2,IL16,KLRC3,CADM1,NTRK3,LEMD1,EVA1B,IL1RN,PDE4D,BICDL1,B4GALT5,NCAM1,VIT,ESM1,RNF43,POFUT1,DLL3,NID2,PTHLH,ATP1B3,OSMR,VAMP3,LIF,IL18RAP,STMN1,PRRG4,KLRC1,HNF1A,TNFSF11,ZPBP2,C19orf18,PPP2R3A,ARL3,POU2F1,TNFSF18,WNT10A,BCL6,FGF8,NEURL1,HNRNPC,CNTN4,TNFSF4,GAD1,NFATC4,BATF,MYBPC1,SLITRK1,DUSP6,ECEL1,MAP2K3,MAP2K6,FEV,IL24,NMU,KRT72,GAS7,IL22,EEF1B2,MDH1,FGF10,TIAL1,DOC2B,NFKBIA
HNF3B_01	BIP	-3.44E-05	0.000287925	0.904975	913		blood	PWAS	c3	0.904975	1	ANGPTL1,ENPEP,F11,IBSP,FUT8,CPNE1,PCDH9,SLITRK6,HSP90B1,SERPIND1,B3GALT2,GFRA1,RBP4,TYRO3,FAM20A,BAMBI,IL21,INHBA,PELI2,TAC1,COL13A1,TNF,CCN1,ABL2,SCUBE3,ARHGAP30,PDCD4,PIK3C2A,IL25,PRDM1,FOXG1,TNMD,EPHB1,SCARF2,ATP1B4,CYB561D1,IL5,IER3,NFATC4,ATP2A3,ID1,ID2,BUB1,PPARGC1A,ADGRB3,SULF2,ANXA1,LTA,NECTIN1,SOX2,PHEX,AP1G2,DNAJA4,ARTN,PLCB1,PLA1A
HNF4ALPHA_Q6	BIP	-8.07E-05	0.000300579	0.788215	899		blood	PWAS	c3	0.788215	1	SEMA6A,CFI,PDGFRA,CXCL9,LEAP2,ERBB3,INHBC,OCRL,SLIT3,LRRN1,PNPLA2,NRP1,NOG,MREG,CNTFR,STOML2,KYNU,HPGD,TMOD2,DNAJA2,PAK4,CNOT9,ANPEP,PLA2G12B,CADM2,S100A16,ABCC6,CCDC80,LRRTM3,ZBTB33,HAT1,C1orf210,COL25A1,HNF1A,NOVA1,TRAF4,PTH1R,GDNF,PRDM1,RMDN3,TPM1,CSNK2A2,PCK1,PACSIN1,ESAM,PDZK1,TAFA1,PDIA4,PDGFB,PPARA,RAB3D,MLEC,NUTF2,PMEPA1,HNRNPR,S100A14,PPARGC1A,PAPLN,MAP2K3,N6AMT1,TIMELESS,MAPK10,CDK16,SATB1,DUSP3,SRSF6,MXI1,FGF10,PURA,FGF16,VCL,PCBP1,PPIA,TIAL1,PABPN1,SETD2
HNF4_01	BIP	-8.53E-05	0.000257459	0.740511	1195		blood	PWAS	c3	0.740511	1	FABP2,INSR,RPS3A,F13B,F2,LEAP2,ERBB3,INHBC,COL15A1,SELENOM,HTN1,APOM,IGF1R,CHRDL1,LRRN1,SMOC1,MREG,F10,CNTFR,KYNU,TP53,HSPD1,GAPDH,TPI1,DNAJA2,PAK4,PKLR,AKT2,CALB1,CDHR5,LMAN2,MARCKSL1,EPHA3,LRP1,TBX5,C1orf210,TMED4,HNF1A,PGF,TRAF4,CDH6,PRDM1,MYRF,PCK1,KCNE5,ACOT8,SNAP25,RHOB,GLTP,LGALS4,PDZK1,PDIA4,HIKESHI,GCH1,RPRD1B,PPARGC1A,CRABP2,EDN3,PPARA,MLEC,PELO,PAFAH2,SEMA3B,PAPLN,PRKCSH,TIMELESS,ACSF2,CDK16,NET1,SATB1,CREB3L2,CBX7,DUSP3,SERPINF1,SRSF6,PIP4K2A,GPD1,EEF1B2,FGF10,SCT,PABPN1,HSPE1
HNF4_01_B	BIP	-6.83E-05	0.000212677	0.748203	1519		blood	PWAS	c3	0.748203	1	ASAH2,INSR,UNC5B,MANEA,LEAP2,OTC,INHBC,NRXN1,COL15A1,SELENOM,FUT8,CBLN4,HTN1,IGF1R,PNPLA2,MREG,F10,EFEMP1,CNTFR,KYNU,SOS1,TP53,DNAJA2,PAK4,CPLX2,FBLN1,DCTN2,CA12,AKT2,HNRNPAB,LRRTM3,LRP1,C1orf210,COL8A1,GTF2I,HNF1A,NOVA1,TRAF4,PON1,USH1C,HSD17B8,MYRF,KCNE5,ACOT8,RHOB,GLTP,CNOT1,ATP1B4,LGALS4,PDZK1,RBKS,HIKESHI,RPRD1B,CRABP2,PPARA,MLEC,PPARGC1A,ESRRA,NR4A1,RAB5C,NAGS,PRKCSH,HDGF,CDK16,GALNT2,ERBB2,NRG2,DUSP3,SRSF6,PRKACA,SERPINC1,POLD4
HNF4_DR1_Q3	BIP	-4.49E-05	0.00023514	0.848571	1096		blood	PWAS	c3	0.848571	1	INSR,FGFR3,OTC,SHMT1,ERBB3,SELENOM,TCN2,ATP1B1,CCL15,LRRN1,PNPLA2,BPIFA2,FAHD1,SMOC1,F10,EFEMP1,CNTFR,TP53,HSPD1,DNAJA2,PAK4,ENO3,YBX2,FBLN1,EIF4EBP2,HAGH,DCTN2,TNFRSF12A,TBPL1,PKLR,DNAJB12,FABP1,EFNB3,TOM1L2,KLK6,PGF,LMAN2,AIF1L,LRP1,HIBADH,GTF2I,ZPBP2,ANGPTL8,PTH1R,GDNF,PRDM1,USH1C,CKAP4,HSD17B8,ARHGEF7,KCNE5,SNAP25,PDZK1,ID1,RPRD1B,PPARGC1A,CRABP2,STMN2,GALK1,LCAT,MLEC,PELO,MRPL2,SEMA3B,ESRRA,PAPLN,RAB5C,PRKCSH,TIMELESS,CDK16,NET1,MPL,ERBB2,DIDO1,DUSP3,SRSF6,EEF1B2,CNOT9,CSF2,PURA,SOD1,AHCYL1,PABPN1,VTA1,SETD2,POLD4,HSPE1
HNF4_Q6	BIP	-7.42E-05	0.000332611	0.823466	707		blood	PWAS	c3	0.823466	1	SPINT1,INSR,ART3,NPNT,RRM1,ENPP6,ERBB3,ARFIP2,HTN1,SLPI,HJV,PCDHGC3,SERPIND1,PROS1,UCK2,TGFB1,CPLX2,CACNA2D3,IMPDH1,PLA2G12B,C1S,CFB,PKLR,AGR3,C9,RAB3D,SEPTIN10,HBEGF,ADM,C1orf210,PLS1,COL25A1,HNF1A,RBM24,PRDM1,HEPACAM2,USH1C,ITGA5,FOXG1,SFRP2,RND1,CCNB2,GRB7,SULT2B1,PDZK1,ARHGEF2,MMP16,SLC41A2,PTPRH,ENOX2,NRG2,LCAT,MLEC,PELO,MRPL2,FUT2,TAGLN2,ID2,SEMA3B,GLYAT,GPX2,MAP2K6,KIAA0040,AGO1,LAD1,CREB3L2,KIRREL3,CLN5,CBX7,DUSP3,EFNB1,GPD1,RBFOX2,FKBP2,RAB1A,CCDC51,PURA,XRCC6,PPCDC,NR5A2
HNF6_Q6	BIP	-9.86E-05	0.000332404	0.766688	754		blood	PWAS	c3	0.766688	1	PDGFRA,CPNE1,JPH4,CADM1,FLRT3,NRG1,STOML2,TPP1,ZPLD1,HERC4,CCL2,CACNA2D3,ESM1,CA10,CD68,CAST,NTF3,SPINK1,VLDLR,CLSTN2,TNF,COL13A1,THRA,COL25A1,HCN1,TTC17,NOVA1,STAT3,POU2F1,PFN2,CDH6,SGTB,CALN1,FGF8,HSD17B14,GABARAPL2,CNTN4,PDZK1,MSTN,TAFA1,ARRDC3,JARID2,ANKRD1,SLITRK1,SEMA3A,SH2D1A,AP1S2,LTA,ADGRB3,CBX3,PRDX5,SULF2,MTMR6,SST,FABP4,SLC6A9,BAMBI,MEF2C,NRAS,HNRNPA2B1,EDN1
HOEGERKORP_CD44_TARGETS_DIRECT_DN	BIP	-4.08E-05	0.000301145	0.892105	418		blood	PWAS	c2	0.892105	1	BCAM,KIR2DL3,SLC14A1,SERPINA1,PLS1,EPHB3,PALM
HOFFMANN_IMMATURE_TO_MATURE_B_LYMPHOCYTE_DN	BIP	-4.66E-05	0.000703427	0.947144	283		blood	PWAS	c2	0.947144	1	CD36,PTGR1,ATP1B1,CFP,CD93,UCK2,TGFB1,LHB,RBP4,GRID2,TAX1BP3,QKI,GH1,HCK,EMID1,ACY1,COX6A2,MYB,GALK1,PSME3
HOFFMANN_IMMATURE_TO_MATURE_B_LYMPHOCYTE_UP	BIP	-0.000130621	0.000499076	0.793533	261		blood	PWAS	c2	0.793533	1	SELL,FGF19,CR2,ARL2,BGLAP,APOE,NEU1,RAB6B,ENTPD6,GAD1,CSF1,SIAE,JAK2,ARRB1
HOFFMANN_SMALL_PRE_BII_TO_IMMATURE_B_LYMPHOCYTE_DN	BIP	-3.68E-05	0.000376948	0.922307	472		blood	PWAS	c2	0.922307	1	FCGR2A,PTGR1,GFRA1,IL6ST,IL7R,GLRX,SLC3A2,RAG1,RAB6B,GZMM,FGL2,AQP4,CCNB1,EFNB1,XRCC6
HOFFMAN_CLOCK_TARGETS_DN	BIP	-9.16E-05	0.000376977	0.807987	439		blood	PWAS	c2	0.807987	1	VTN,CCL5,CHGA,S100P,TNFRSF4,IFNL1
HOFFMAN_CLOCK_TARGETS_UP	BIP	0.00656212	0.011228	0.558923	119	0.813389	blood	PWAS	c2	0.558923	1	CD36,TNFRSF11B,MIF,JUN,ANTXR1,ANXA1
HOFMANN_CELL_LYMPHOMA_UP	BIP	0.00748973	0.00995202	0.4517	127	0.618604	blood	PWAS	c2	0.4517	1	IL1R1,CXCL8,MAPK8,LIFR,CKS1B,TBP,NCK1,IL13,PRKCB,IL3,YES1,CEBPG,DTYMK,RBBP5,IFNA4,RB1,GPR68,IL13RA1,BLK,MYC,MDM2,ILF3,RAB2A,IL18,NRAS
HOFMANN_MYELODYSPLASTIC_SYNDROM_RISK_DN	BIP	-5.35E-05	0.000992864	0.957033	210	0.723028	blood	PWAS	c2	0.957033	1	IFNAR1,ARFIP1,CXCL12,PF4,PIK3CG,RGS19,PPP1R8
HOFMANN_MYELODYSPLASTIC_SYNDROM_RISK_UP	BIP	-0.00028049	0.000997261	0.778511	95	0.103935	blood	PWAS	c2	0.778511	1	HRAS,GDF15,MAGEA3,CD9,TK1,MAGEA6,IER3,PSMD11,CDK2AP2,JUND
HOLLEMAN_ASPARAGINASE_RESISTANCE_ALL_UP	BIP	-0.0165513	0.019961	0.407001	30	0.270326	blood	PWAS	c2	0.407001	1	NTRK3,RPS3
HOLLEMAN_DAUNORUBICIN_ALL_UP	BIP	-1.69E-05	0.000706132	0.980852	113		blood	PWAS	c2	0.980852	1	ICAM4,MTX2
HOLLEMAN_PREDNISOLONE_RESISTANCE_ALL_DN	BIP	-0.000155827	0.000704766	0.825011	222		blood	PWAS	c2	0.825011	1	CST7,DAPK1,CA4,PIEZO1,STOM,POLH,MATK
HOLLEMAN_VINCRISTINE_RESISTANCE_B_ALL_DN	BIP	-0.000110419	0.000575815	0.847929	211		blood	PWAS	c2	0.847929	1	S100A13,VIM,CDKN2D,NME2,CD44,RPLP2,PDLIM1,RPL12
HOLLEMAN_VINCRISTINE_RESISTANCE_B_ALL_UP	BIP	-0.0256996	0.0241037	0.28633	32	0.39822	blood	PWAS	c2	0.28633	1	EFNB2,CRMP1,NFATC1,KCNN1,CREB3L2,DSC3,DIDO1
HOLLERN_MICROACINAR_BREAST_TUMOR_DN	BIP	-0.000245624	0.000704126	0.727213	266		blood	PWAS	c2	0.727213	1	PTPRS,TNC,HPGD,ADAMTS5
HOLLMANN_APOPTOSIS_VIA_CD40_UP	BIP	-8.07E-05	0.000332588	0.808391	657		blood	PWAS	c2	0.808391	1	LAP3,PARP1,CD86,SHMT1,STAP1,COLGALT1,NQO2,PCDHGC3,ALDH2,PCMT1,TNFRSF17,GNAS,GM2A,MAP4K1,CYB5R1,LY9,ARPC1B,GSR,CLSTN1,PDGFD,LGALSL,ACAT1,LSM1,PRPSAP2,ITGB7,MRPL34,DPYSL2,ETS2,G3BP1,CD38,CKAP4,LSM4,FLII,ADAM19,PRKCA,NRGN,COPS2,LCK,HMGB1,SERF2,HMGB3,RUNX3,COTL1,CAP1,PFDN2,JCHAIN,IRAG2,ARF3,HSPH1,RAC2,VAV1,AGO1,BLK,TIMELESS,SNU13,DUT,TCEA1,MEF2C,BTK,ARPP19,ENSA
HONMA_DOCETAXEL_RESISTANCE	BIP	-3.19E-05	0.000499126	0.949097	250		blood	PWAS	c2	0.949097	1	HSPA5,DYNLL1,GAPDH,PDCD5,ENO1,CTNNB1,FXR1,MX1,ANAPC7,S100A10,CFL1,APRT,UFM1,GSTP1,MYDGF
HOOI_ST7_TARGETS_UP	BIP	-0.00023198	0.000993836	0.815437	218	0.296723	blood	PWAS	c2	0.815437	1	RGMB,PI3,IL31RA,CDH11,IL6ST,CPLX1,CALB1,IL7R,ANXA3,FHL1,SERPINE1,RBP7,IL15,ADAMTS6,SNAI2,SLC27A2,IL32,FGF5,MYO6,GLIPR1,CERT1,PDAP1,SUGT1
HOSHIDA_LIVER_CANCER_LATE_RECURRENCE_DN	BIP	-4.64E-05	0.000266668	0.861724	911		blood	PWAS	c2	0.861724	1	ST3GAL6,CDH17,TEK,LHCGR,BPI,ALAD,PHGDH,HAAO,PMM1,SMAD1,PSMB3,PIR,SPINK5,PRKAR1B,ACP2,GCKR,LCAT,PPP1R1A,PRL,PMP2,U2AF2
HOWLIN_CITED1_TARGETS_1_UP	BIP	-8.73E-06	0.000332724	0.979074	559		blood	PWAS	c2	0.979074	1	IL6R,SNCA,CD8A,MLF1,IL1R2,AIF1L,CBX5,GPC3,SAMHD1,DPP4,CLEC3B,PANK3,RBFOX2,DDX6
HOWLIN_CITED1_TARGETS_2_DN	BIP	-2.42E-06	0.000704724	0.997256	174		blood	PWAS	c2	0.997256	1	FGG,PHGDH,CHRDL1,MPZL2,VAMP3,STC2,SLC41A2,BID,BPGM
HOX13_01	BIP	-0.00240029	0.0117911	0.83869	120	0.153082	blood	PWAS	c3	0.83869	1	UNC5C,UNC5B,NEO1,SMOC1,IGF1,NTF3,COLEC10,YES1,PDE2A,EHBP1,AMMECR1L,GNAI1,CDK16
HOXA10_TARGET_GENES	BIP	-6.51E-05	0.00028797	0.821073	819		blood	PWAS	c3	0.821073	1	ATF6B,PLXDC1,TAPBPL,ANXA2,VPS29,MTHFS,MTAP,RBM22,ARSK,IL1R2,C1orf226,CS,PLOD3,GSS,TNFSF9,ERCC1,REXO2,RAD51,DDX46,STAT6,RSRP1,CANX,SLC3A2,PRIM1,CHEK1,RMDN3,IMPDH2,RABIF,SERAC1,LIN7C,HNRNPC,ZWILCH,GOSR2,KIF16B,EXOSC8,COX7A2L,GMNN,CPD,CD55,LGR5,PDIA4,NACA,RNF13,CCNB1,UNC45A,WBP2,N6AMT1,POLR3F,PDCD6IP,CDK2AP2,ILF3,USP8,COMMD9,PURA,EIF4A2
HOXA13_TARGET_GENES	BIP	-0.000216992	0.000997279	0.827753	75	0.0997423	blood	PWAS	c3	0.827753	1	ARFIP2,PTPN11,MMAB,PARP16,MVK,MAGOHB,NAPA
HOXA3_01	BIP	-0.0369699	0.025999	0.155034	20	0.0747398	blood	PWAS	c3	0.155034	1	C1QL1,TXNRD1,DHH
HOXA4_Q2	BIP	-8.50E-05	0.000445199	0.848547	656		blood	PWAS	c3	0.848547	1	COL10A1,PCDH9,NTRK2,GREM1,NEO1,ADCYAP1,CADM1,NRP1,SMOC1,MMP12,CRH,STOML2,BMP4,FGF19,PIM1,MMP14,DLG2,CS,DNAJA2,DNAJB4,RNF43,FAP,A1CF,CTNNB1,DES,APOE,SYNCRIP,PAK3,GPC3,LRRTM3,HMGA2,EFNB3,THRA,DPP10,HNF1A,LRRTM1,ELK3,POU2F1,ALK,FGF3,BDNF,TNFSF18,BMPR1B,GCK,ARHGEF7,STC1,CHST9,GABARAPL2,BOC,GPX1,EPHB2,ARID1A,ARHGEF2,MAMDC2,ANKRD1,ATP2A3,NEK7,SLITRK1,DUSP6,EDN2,CAP1,PNOC,AP1S2,NUP210L,PPARGC1A,SYNE2,BAMBI,UBASH3B,ZHX1,GRK2,ROBO3,MEF2C,CAMK2D,EIF4G2,SLC26A7,ARFGAP2,EIF5A
HOXA7_TARGET_GENES	BIP	-9.54E-05	0.000576495	0.868573	157		blood	PWAS	c3	0.868573	1	PCLAF,HPGD,ACADVL,REG4,DNAJB4,NR1D1,ERCC1,CACYBP,SNX8,ADK,RNF34,COPS2,RBBP4,RBBP5,RAD23B,LTA4H,HDGF,NOP16,HIKESHI,BST2,DDR1,EIF4A2,DLG4,ZFP91
HOXA9_DN.V1_DN	BIP	-6.64E-05	0.000217697	0.760531	1300		blood	PWAS	c6	0.760531	1	SPON2,MICB,CD300A,NPTX2,CST7,FCGR2A,FCGR2B,SHMT1,SPP1,MFAP4,SLITRK5,ECH1,ALDH5A1,CRIP1,ITGB5,ALDOC,NME4,COCH,PDK1,ADM,NOTCH2,TES,HSPA6,MACROD1,LMAN1,SV2A,NRGN,FANCL,KLHL7,ATAD2,RB1,ERO1A,GADD45GIP1,GRB10,SAR1A,HMGCS1,NUTF2,CBS,RGS1,WBP2,PSIP1,MVD,ALDH1A3,NET1,HMGCR,ACP3,CSRP3,VEGFB,AIDA,ARRB1,H1-10
HOXA9_DN.V1_UP	BIP	-4.73E-05	0.000203671	0.816219	1419		blood	PWAS	c6	0.816219	1	BST1,ST3GAL6,TP53I3,CD209,HPSE,CD86,FAS,FCER2,ADA2,FBXL5,CRISPLD2,ISG15,GNS,MPO,CXCL8,CTSL,TNFRSF10B,GDF15,NAGK,NGRN,ACYP2,THBS4,NCF2,USP15,CHI3L1,CARD9,IL10RA,CCNA1,TAX1BP3,TPK1,KLF4,OSTM1,PECAM1,SAMHD1,DYNLT3,CSPG4,ICAM3,TYMP,SERPINB8,S100A9,FGL2,ANKRD46,KIFBP,IFI16,IL13RA1,COL6A3,CDK2AP1,VCAN,GAS7,ADAM9,STX12,SGK3,CYTIP,GLIPR1,FYN,JAK2,TIGAR
HOXB7_TARGET_GENES	BIP	-5.59E-05	0.000498291	0.910727	313		blood	PWAS	c3	0.910727	1	DEPP1,PEF1,SH2D3C,SCGB1D2,SARS2
HOXC11_TARGET_GENES	BIP	-0.000253055	0.000995818	0.799404	106	0.608919	blood	PWAS	c3	0.799404	1	DNAJB4,DARS2,CCL5,CACYBP,SLC3A2,ACBD6,MRPL33,DUSP6,ERCC1,USO1,IL10,TBX3,PTGS2,TCP1,PDAP1,RAB5B
HOXC13_TARGET_GENES	BIP	-1.70E-05	0.00070348	0.980772	277		blood	PWAS	c3	0.980772	1	HSP90B1,HSPA13,S100A11,PTGES3,RAD51,STAT6,CCNH,PRDM1,TEAD4,JUN,TJP1,ZWILCH,DHX38,CYTIP,TXNL4B,NDC80,S100A10,RPRD1B,AHSA1,PPM1D,POLH,MPG,CERT1,CNP,DDR1,IL20RA,EIF4H,NFU1
HOXD11_TARGET_GENES	BIP	-4.31E-05	0.000276887	0.876268	681		blood	PWAS	c3	0.876268	1	ERAP1,MTHFS,DHX8,MMAB,DNAJC17,HAGH,GLUL,PDK1,CAST,MGAT1,STAT6,NBR1,UBE2B,CANX,DNAJB12,DPP4,HS3ST1,DYNLT1,ASAH1,ATG5,GMNN,FSTL3,FKBP14,MVK,LRCH4,MCEE,DDR1,RAB5A,ARRB1,SUB1
HOXD1_TARGET_GENES	BIP	-7.61E-05	0.000705301	0.914115	189		blood	PWAS	c3	0.914115	1	MFAP4,CCM2,AKT2,DLD,EMC4,APBB3,NDRG1,SDC3,PLCB1,CD44,SCARF1,LAMA4,LANCL2,CAMKK1
HP1SITEFACTOR_Q6	BIP	-4.52E-05	0.000332365	0.891873	678		blood	PWAS	c3	0.891873	1	JAG1,LCT,CSF3,PROK2,TAPBP,ADAM11,CHRDL1,AXL,NOG,CNTFR,LEMD1,NRXN3,SFXN5,RBP4,TYRO3,CACNA2D3,IGF1,ANPEP,SMAD1,FAP,ADGRF1,CA4,SPARC,VLDLR,LRFN5,SYNCRIP,CASP8,GPC3,VAMP3,ST8SIA2,PCDHA7,POU2F1,RGS3,BCL6,STC1,MSTN,ASIC4,CTCF,CADM2,NCALD,MTPAP,CRYGD,AP1S2,MYCBP,ACRV1,MAP2K6,MAPK10,TGFB3,DPYSL2,SOX2,AFP,NR5A2,DLG2,GCNT2,CERT1,PHF3,FLRT1,SSMEM1,EIF4G2,CS
HSF1_01	BIP	-8.52E-05	0.000315163	0.78684	932		blood	PWAS	c3	0.78684	1	ASAH2,LAP3,BPIFB1,IL2,PCDH10,HTN1,CADM1,HS6ST3,PLXNC1,HSPB1,NRXN3,PIM1,SGF29,CCDC126,HSPD1,EPHA2,CCM2,SMAD1,TNFRSF19,FAP,GSN,PTHLH,ATP1B2,SERPINH1,LAMTOR3,TPM2,PAK3,IGFBP5,MARCKSL1,EVA1C,SCUBE3,EIF5,FHL1,JUN,BCL6,NNAT,RAB6B,STC1,FKBP4,PDE6D,HNRNPA2B1,JMJD6,ST13,GAD1,BMPR2,H2AZ1,CNTF,HIKESHI,NFATC4,UMODL1,HSP90AB1,DNAJB1,FSTL3,ACTN2,NT5C3A,NETO2,CBX3,RORB,PACSIN3,HSPH1,DBI,STX12,HSPA8,JAM3,SETD2,MAPK14
HSF2_01	BIP	-9.15E-05	0.000406711	0.821986	659		blood	PWAS	c3	0.821986	1	PPID,FLT4,LAP3,BPIFB1,IL2,PCDH10,HTN1,MMP19,EGF,HS6ST3,NNAT,NFKBID,HERC4,HS3ST4,SGF29,CCDC126,HSPD1,SMAD1,SERPINH1,EFNB3,LAMTOR3,ENPP2,TPM2,PTGES3,CLEC4D,CHST2,IGFBP5,HSPA1B,HSPA1A,EVA1C,COL13A1,EIF5,CASQ2,LMOD1,HSPA1L,FHL1,JUN,RGS8,BCL6,SPIN1,RAB6B,STC1,FKBP4,PDE6D,HNRNPA2B1,ST13,FANCL,GAD1,JARID2,CNTF,HIKESHI,TBX5,NFATC4,UMODL1,DNAJB1,FSTL3,PDGFB,ACTN2,NT5C3A,PACSIN3,HSPH1,TREX2,FGF5,MEF2C,EWSR1,EIF4G2,HSPA8,DERL1,CCT8,SETD2,EIF4A2,MAPK14,POLD4
HSF2_TARGET_GENES	BIP	-6.38E-05	0.000195826	0.744388	1053		blood	PWAS	c3	0.744388	1	MICB,NUDT9,CXCL9,PLXDC1,MICA,MRC1,QPCT,COX6C,ENGASE,CKS1B,FAM3D,RMDN1,HSPB1,DIXDC1,DNAJC16,HSPD1,ASCC1,DNAJB4,GLO1,BAG3,NADK,PMVK,COMMD1,TXNDC15,NXT2,PTGES3,PDXK,HSPA1B,HSPA1A,FTL,SH3BGRL2,CCT5,STAT6,ITGA2,TIMM21,PCBD1,UBE2B,PLEKHA1,PSMD9,BCL2L11,HSPA1L,HSPA6,PGK1,FKBP4,CCT7,JMJD6,NUCB1,NUDC,ST13,GPN1,HMGB1,UBC,DARS1,TPT1,GDF9,CDC42BPA,ACHE,UBB,TXLNA,RGS7,AMMECR1L,HSPH1,HMG20A,CASS4,DUSP3,BST2,HSPA8,PCNA,NME1,CERT1,EWSR1,DNAJB6,SHC1,TRA2B,CCT8,TCP1,HSPE1
HSF4_TARGET_GENES	BIP	-0.0505803	0.0359322	0.159232	20	0.109786	blood	PWAS	c3	0.159232	1	H2BC21,NPM1
HTF_01	BIP	-0.00011819	0.000576165	0.837468	228		blood	PWAS	c3	0.837468	1	CPNE1,UFC1,ARL5B,SYT11,TYRO3,DNAJB4,CREB3L1,NLGN2,STAT3,FKBP14,HMGB1,RGS1,USO1,TSSK2
HUMMEL_BURKITTS_LYMPHOMA_DN	BIP	-8.83E-05	0.000498761	0.859512	341		blood	PWAS	c2	0.859512	1	CTSH,CRIP1,BCL2A1,STAT3,S100A11,SQSTM1,CD44,ARHGAP25,CFLAR,NFKBIA
HUMMEL_BURKITTS_LYMPHOMA_UP	BIP	-4.22E-05	0.000575437	0.941489	303		blood	PWAS	c2	0.941489	1	HADH,ALDH5A1,APBB2,UCHL1,BMP7,BACH2,TCP1
HUMMERICH_BENIGN_SKIN_TUMOR_DN	BIP	-0.000105429	0.000705273	0.88117	183		blood	PWAS	c2	0.88117	1	PLXNB2,TNNI2,IGFBP5,ALB,CFD,TNNT3,COX6A2,S100A3
HUMMERICH_BENIGN_SKIN_TUMOR_UP	BIP	-0.000131084	0.000498792	0.792702	342		blood	PWAS	c2	0.792702	1	GSTO1,SERPIND1,TGM3,USP25,SLPI,KRT16,S100A9,RHOG,FABP5
HUMMERICH_MALIGNANT_SKIN_TUMOR_DN	BIP	-0.00010672	0.000705105	0.879697	204		blood	PWAS	c2	0.879697	1	PLXNB2,TNNI2,CA3,ALB,CFD,SNX7,SCAND1,TNNT3,COX6A2,CCL27
HUMMERICH_MALIGNANT_SKIN_TUMOR_UP	BIP	-0.000159622	0.000574742	0.781221	426		blood	PWAS	c2	0.781221	1	ECM1,GSTO1,SLPI,COL18A1,LTF,S100A9,HBD,KRT16,RHOG,COTL1
HUTTMANN_B_CLL_POOR_SURVIVAL_DN	BIP	-0.000126586	0.000445694	0.776395	521		blood	PWAS	c2	0.776395	1	VNN2,ADAM10,FUT8,CNTNAP2,ATP1B1,ADAMDEC1,FRS2,ADK,PTK2,UTS2,ALCAM,EIF4G3,BACH2,SLAMF1,ADAM29,SLC4A8,RRAS2,GLIPR1,MEF2C,BIRC3
HU_GENOTOXIN_ACTION_DIRECT_VS_INDIRECT_4HR	BIP	-0.0124035	0.00868191	0.153103	162	0.202179	blood	PWAS	c2	0.153103	1	VWF,ICAM2,NRP1,RSRP1,DVL2,NR1H2,PFKM,CLK2,TMEM230,BACH1,PITPNB,GZMM,UBC,ARF5,SYT2,LRCH4,SNAI2,PPIE,MCL1,DMBT1,NFKBIA
IBRAHIM_NRF1_DOWN	BIP	-0.000128398	0.000446099	0.773481	420		blood	PWAS	c2	0.773481	1	EPHA4,UBE2E1,PDE5A,DPP7,HMG20B,CADM1,NRP1,SMOC1,A1BG,NOG,FSTL3,NT5C,CABP7,AGRN,GDF15,PMM1,PSME1,PLAT,PDCD6,CCN1,FN1,TPM1,FHL1,VIM,PDGFC,ST6GALNAC6,LYPD1,BARD1,DDIT4,RNF215,ARRDC3,JUND,TCF4,RGS10
IBRAHIM_NRF1_UP	BIP	-0.000113102	0.000276534	0.68254	1021		blood	PWAS	c2	0.68254	1	UGDH,PPID,HNRNPH1,MBD1,AKR1C3,NQO2,TMED10,DNAJB11,SBDS,ALDH2,BPNT2,CTSL,PSAP,TPST2,DNAJC11,UCK2,SEC13,SSR1,TNFRSF10B,RAB14,NRIP3,B4GALT5,SFXN5,HSPA5,RBM19,TYRO3,GAPDH,BAG3,NGRN,SDCBP,ACAT2,IMPDH1,SERPINE2,FGFR1,TXNDC5,HMOX1,MAGEA3,EXOSC3,MTHFD2,IK,PRDX6,CACYBP,ABRAXAS2,PRDX1,RPS6KB1,RCN1,ECE1,UBE2D1,KCTD5,FXR1,SYNCRIP,MAPRE1,YARS1,AKR1B10,RAB35,FTL,SH3BGRL2,CCT5,DNAJC10,PRNP,MPZL1,SSB,CANX,BLMH,CLINT1,GNPNAT1,LMAN1,MARK3,CCT7,CUL1,JMJD6,SMS,PFKFB3,BCCIP,PSMB5,FKBP14,ASAP2,MLEC,KARS1,GNAI3,CSDE1,UAP1,PELO,RAD23B,BNIP3,CBFB,HNRNPR,PSMD4,STX18,ELMO1,NDRG1,CHST1,HSPH1,AHSA1,NIP7,KEAP1,PTPN1,HSPA9,RAB1A,HSPD1,TALDO1,GRB2,EIF3J,EIF2B1,SET,OSBPL11,SPART,PKM,C1orf198,STX12,NOP16,YME1L1,B4GALNT1,AKR1B1,NACA,BAG2,SCARB2,DYNLL2,MACO1,ALDOA,PES1,GCLM,FAF2,PDIA3,PRKCI,MANF,PDIA6,GSTP1,PPFIA1,LDHB,PTPN11,UBE2L3,NUDC,EIF4G2,CDC37,MCL1,HSPA8,GAN,PGRMC1,IST1,CCT8,EIF4E,HARS1,EIF4H,PDAP1,PPIF,HNRNPA1,MAP2K1,UBE2V1,XRCC6,LRRC59,TCP1,CA12
IBRAHIM_NRF2_DOWN	BIP	-5.34E-05	0.000235182	0.820295	1213		blood	PWAS	c2	0.820295	1	MANBA,PDE5A,DPP7,HMG20B,ROBO1,SEMA3C,DEPP1,ENGASE,NAGLU,CADM1,FLRT3,NRP1,SMOC1,NOG,NT5C,TRIB2,PGP,DDT,FJX1,PSME1,RAB26,PLAT,VIM,AKR7A3,SEMA4C,SEMA6C,STAT6,TK1,CDKN2C,TXNIP,PDGFC,TRAF1,RFNG,LYPD1,DDIT4,NFATC4,TYK2,SEMA3B,H1-10,EFNA4,LAMA4,TMUB2,PTGS2,JUND
IBRAHIM_NRF3_DOWN	BIP	-0.00168176	0.0114021	0.882741	126	0.0772935	blood	PWAS	c2	0.882741	1	SMAP1,NOG,PMM1,PLAT,SEMA4C,CDKN1A,DLG4
ICSBP_Q6	BIP	-6.31E-05	0.000212743	0.766712	1395		blood	PWAS	c3	0.766712	1	TEK,TAPBPL,DAPP1,LY75,FUT8,TAPBP,TOR1AIP1,ENTPD1,SLITRK6,IFIT3,THBS1,B2M,CXCL16,IDO1,PCDHGC3,LGALS8,KCNMB3,CNTFR,IL18BP,PSMB9,KYNU,TNFRSF17,CTSS,SOS1,ARL5B,MPDZ,DLG2,FMR1,TMPRSS11A,NDRG3,TNFRSF19,GZMK,TNFSF13B,PIGR,HAPLN1,PTK2,LY86,IL21,ISG15,ENPP2,KLHL13,SYNCRIP,IFNL3,STAT6,IFNL2,ZBTB33,AIF1,IFNB1,ZPBP2,MGAT4A,PLD5,CASK,CDKN2C,SATB2,ASPA,RIPK2,DTX3L,ANGPTL4,IL22RA1,CYB561D1,TNFSF15,HPCAL1,NT5C3A,USP28,LRP2,PPARGC1A,CHST1,PRDX5,IRAG2,SYNE2,MAP2K6,ALDH1A1,NRG4,ERBB2,BST2,TOP1,PSMA3,MXI1,RBM39,RRBP1,H1-2,PURA,FGF6,EREG,HNRNPD,EIF5A
IIZUKA_LIVER_CANCER_EARLY_RECURRENCE	BIP	-2.24E-05	0.000997426	0.98205	105	0.865201	blood	PWAS	c2	0.98205	1	PDGFRA,VIM,TNFAIP3,MEF2C
IIZUKA_LIVER_CANCER_PROGRESSION_G1_G2_UP	BIP	-0.0142617	0.0257874	0.58023	23	0.0735916	blood	PWAS	c2	0.58023	1	GABARAPL1,ADH1A,PSME1,UBE2L6,STAT1
IIZUKA_LIVER_CANCER_PROGRESSION_G2_G3_DN	BIP	-4.65E-05	0.000498736	0.925675	282		blood	PWAS	c2	0.925675	1	SPINT1,S100A13,PPT1,TGFB1,LGALS9
IIZUKA_LIVER_CANCER_PROGRESSION_G2_G3_UP	BIP	-0.00034304	0.000995653	0.730442	124	0.447965	blood	PWAS	c2	0.730442	1	HADH,CPB2,CCL5,APOC1,RARRES2,PRDX6,TMED2,PGRMC1,BNIP3
IIZUKA_LIVER_CANCER_PROGRESSION_L0_L1_DN	BIP	-0.000202822	0.000995956	0.83863	147	0.38665	blood	PWAS	c2	0.83863	1	PLTP,CST3,PRCP,RPS19,KARS1,RHOA
IK1_01	BIP	-5.48E-05	0.000276483	0.842748	1098		blood	PWAS	c3	0.842748	1	SEMA6A,DLL4,RRM1,ICAM1,SEMA3G,FBXO3,PLA2R1,NCOA2,LIFR,ATP1B1,CD93,SMOC1,CHAD,ITM2B,TNFRSF21,STOML2,BMP4,NNAT,PNLIPRP1,IL6,HS3ST4,NAPB,TOR1AIP2,RNF43,RNF128,KIRREL2,PSD,CRTAC1,TGM3,USP15,NR3C2,VAT1,LCN10,CD69,FGF17,VAMP3,CCL20,LRP1,HMGA2,TES,SMYD2,IFNB1,EHF,ZPBP2,ACVR2B,CXCL14,PRDM1,MEOX2,RELB,CDKN2C,JUN,TNFSF18,RND1,MID2,POLE3,EPHB2,ARID1A,MMP16,TNFSF15,CD86,SLITRK1,PRKACA,VSNL1,LRP2,ADGRB3,SORBS3,IL13RA1,ARHGAP5,SRSF7,TOP1,ACTN1,APPL1,NAPG,MED1,CILP
IK2_01	BIP	-6.23E-05	0.000315422	0.843419	794		blood	PWAS	c3	0.843419	1	CDH5,IGFBP6,FAM20B,CPNE1,NCOA2,MXRA8,CNTN1,IGF1R,GRAMD1C,HS6ST3,ITM2B,TNFRSF21,NXPH1,NFKBID,NAPB,TOR1AIP2,COLEC11,EPHA2,NRP2,VEGFA,TYRO3,FOLR1,PSD,CXCL14,AKT2,PAK3,FGF17,VAMP3,FGF20,LRP1,HMGA2,TES,BLNK,SMYD2,EHF,AXIN2,ACVR2B,PRDM1,RELB,BDNF,TNFSF18,PDGFC,ASPA,NNAT,PCK1,CDKN1B,BOC,RNF122,NRGN,EPHB2,BMPR2,JARID2,NFATC4,TNFSF15,CD86,SLITRK1,VSNL1,LRP2,RELL2,SORBS3,MAP2K6,SAT1,GPC4,TTN,CAPZA1,AP1G2,ACTN1,SLC26A7,SPEF1,PAK6,CERT1,PRMT3,KPNB1,GDI1,VIP,ACE2
IK3_01	BIP	-6.96E-05	0.000249263	0.77997	1314		blood	PWAS	c3	0.77997	1	JAG1,MMP1,BCAM,CXCL6,MAP1LC3A,IGFALS,PCDH10,TIMP3,PROK2,TINAGL1,LIFR,C2,IL11RA,TNNI2,CXCL5,SLIT3,GRAMD1C,CD3E,CADM1,CHAD,TNFRSF21,NFKBID,MECP2,TYRO3,ESM1,RNF43,KIRREL2,CA10,USP25,TRAPPC3,PSD,C1S,CCL20,LCN10,SH3BGRL2,FGF17,VAMP3,CCN1,FGF20,HMGA2,SLC30A3,EHF,RBBP9,RGS5,OLFML1,TNFSF18,CNTN4,ADAM15,IGDCC3,ACTN1,SLITRK1,SEMA3A,TGIF2,VSNL1,UBXN4,ADGRB3,NNMT,EPB41,SLC6A9,AP1G2,FGF10,NAPG,PURA,SLC26A7,ACE2,EIF4A2,NFKBIA
IKEDA_MIR30_TARGETS_DN	BIP	-6.74E-05	0.000446123	0.879976	295		blood	PWAS	c2	0.879976	1	PCDH10,TMEFF1,IGF2R,GJA1,BCL2L11,SATB2,HSPD1
IL15_UP.V1_DN	BIP	-6.04E-05	0.000228856	0.791853	1381		blood	PWAS	c6	0.791853	1	LYVE1,FASLG,SERPINA5,TCN1,CYB5R2,ENTPD5,CD177,CST2,CNTN1,TG,MMP19,CHIT1,TMPRSS11D,GEM,SELP,VWF,CRHBP,RLN2,BICDL1,RNASE2,TGM3,PARP11,RETN,CLGN,ACTN2,SEPTIN10,PTGDS,SLPI,CD72,PDCD4,GDNF,CLEC2B,BCL2L10,CEACAM7,TXNIP,RAB6B,LGALS4,IL22RA1,S100A3,ADAM29,PRKG1,SIGLEC15,FSTL3,LGR4,ARHGEF10,FUT2,SNAI2,IRAG2,GPX2,MAP2K6,ADAM12,GPC4,IL4
IL15_UP.V1_UP	BIP	-5.64E-05	0.00022882	0.80517	1469		blood	PWAS	c6	0.80517	1	SPINT1,TLR3,FUT5,SLAMF7,TMPRSS6,SPP1,CPA4,ECM1,PRSS2,INHBB,CXCL12,PSG4,TNFAIP8,TNFRSF21,LILRB4,TPST2,PIM1,BMP2,CCL21,OSM,CDC25A,PMM2,LRP8,PDE4A,ZNF276,C9,APLP1,LGALSL,PUS1,LIF,IL10,TNFRSF9,IL18RAP,FLT3LG,IL13,TNFSF11,TNFRSF12A,TNFRSF4,PTH1R,SPAG11A,RGS3,HS3ST1,GPT,HS3ST3B1,HSD17B14,ADAM19,RHOB,CDH3,TIMM50,SLAMF1,IL5,VDR,CLSTN3,DUSP6,PTPN7,SPOCK1,DUSP4,PNMT,ACVRL1,CD69,IL1A,PAK6,HK2
IL21_UP.V1_DN	BIP	-2.06E-05	0.000223031	0.926282	1345		blood	PWAS	c6	0.926282	1	KDR,CEL,F13B,F11,TIMP3,NRXN1,NEFL,CD177,PCDH9,TINAGL1,CNTN2,EFNA5,LCN2,TG,CCL16,ADAM7,PLEK,BICDL1,CHFR,IL19,TREM1,CACNA2D3,IFNG,LDOC1,FGB,GSR,TLR5,A1CF,NTF3,RHOD,GPC3,CD72,ITGA2,CCK,LMOD1,A4GNT,ACVR2A,GDNF,GCNT4,MEOX2,HBD,BCL2L10,PRKG1,ACHE,RAMP3,GPX2,CHGB,CD40LG,LAD1,GPC4,PTGDS,MPDZ,FGF6,FGF16,CLEC7A,PDE3A
IL21_UP.V1_UP	BIP	-7.43E-05	0.000222972	0.739044	1625		blood	PWAS	c6	0.739044	1	SPARCL1,SPINT1,CDH5,TLR3,IBSP,COL15A1,SPP1,PCSK7,CPA4,ECM1,PRSS2,SEMA7A,CXCL12,MPZ,KIR2DL5A,KLK11,LILRB4,PLA2G7,TPST2,PIM1,AMN,ST8SIA3,DIRAS3,ARG1,C6,GRIA4,LAG3,CFD,CHI3L1,ROR2,ST6GALNAC2,HABP4,TF,DNASE1L2,CTSG,LIF,IL18RAP,OLFM1,EHF,MUC1,PTH1R,FAM107A,PTX3,BCL6,PCDHB1,CD79B,ITIH4,CDH3,VDR,NDRG4,CLSTN3,AGAP2,GDF9,SLCO5A1,VSNL1,BET1L,SST,MVD,SPART,BMP10,CBL,SERPINC1
IL2_UP.V1_DN	BIP	-8.70E-05	0.00025755	0.735633	1038		blood	PWAS	c6	0.735633	1	TEK,CEL,MAGI2,F13B,FCGR2A,UNC93B1,CBLN1,CST1,TG,BTN3A3,PLEK,BICDL1,FLT3,TRIB2,RNASE2,GDF5,CD160,TGM3,MMP7,SULT1B1,ISL1,PAK3,CD72,BTN3A1,SNPH,A4GNT,PDCD4,TNNT3,CLEC2B,TXNIP,A1CF,KIAA0319L,FUT9,MYCT1,PRKG1,NAP1L2,CLCA1,JCHAIN,SNAI2,RORB,GPX2,MAP2K6,CHGB,IL25,EFNA4,ACP3,TAGLN3,IL18
IL2_UP.V1_UP	BIP	-5.58E-05	0.000257566	0.828502	1043		blood	PWAS	c6	0.828502	1	SIGLEC9,AMIGO2,INSR,TLR3,BTC,TMPRSS6,CDCP1,SPP1,TNFRSF1B,INHBB,CXCL12,PDE4A,IL1A,TNFAIP8,KIR2DL5A,TNFRSF21,LILRB4,SPHK1,PIM1,BMP2,FLT1,PMM2,PIP,OSM,LRP8,HABP4,LGALSL,TNFSF14,LIF,IL10,TNFRSF9,IL18RAP,FLT3LG,IL13,KLRK1,TNFSF11,TNFRSF12A,PTH1R,RGS3,PUS1,GNRH2,GPT,ASPA,KCNE5,ADAM19,GFAP,RHOB,CDH3,SLAMF1,IL5,VDR,CCN6,DUSP6,PTPN7,VSNL1,DUSP4,RAC3,CDC25A,CD69,PAK6,HK2,TNFRSF4,EVPL,IFNW1
IRF1_01	BIP	-4.94E-05	0.000376766	0.895595	588		blood	PWAS	c3	0.895595	1	CXCL10,CXCL11,ATP13A1,TAPBP,SLAMF8,SEMA7A,CHST11,B2M,F3,NOG,CD200R1,PLXNC1,PSMB9,LEMD1,BMP4,KYNU,IL6,DOCK9,EPYC,CCL5,CA10,TNFSF13B,PIGR,IL15RA,NR3C2,NRAS,DLX4,ISG15,IFNL3,IL9,EGFL6,VAMP3,IFNL2,LIF,DGKB,BLNK,FLT3LG,IFNB1,ZPBP2,PRKCB,RMDN3,NETO1,IL17RC,PDGFC,UBD,DYNLT1,ASPA,EDA,PTPRR,IRF9,DTX3L,ATP1B4,CNTF,TGFB3,HPCAL1,KARS1,NT5C3A,TMPRSS5,SH3BGRL,PPARGC1A,CGA,RORB,PRDX5,IRAG2,SYNE2,SAT1,CD40LG,ARHGAP5,BLK,BST2,DDIT3,MGAT2,TMEM108,MXI1,IL11,PSMA3,EIF4A2
IRF1_Q6	BIP	-6.62E-05	0.000203652	0.744979	1433		blood	PWAS	c3	0.744979	1	ADAM23,FCGR2B,TAPBPL,ENPP6,NCAM2,DAPP1,PCDH9,EDC4,TAPBP,MDGA2,RET,PCDHGC3,WNT5A,PLXNC1,IL18BP,KYNU,NRXN3,CTSS,RPA2,B3GALT2,KIF3A,NAPB,DLG2,FGB,HGF,TNFRSF19,TNFSF13B,RPS19,GRID2,LY86,NR3C2,OSM,IFNL3,HSCB,FGF12,GFRA3,IFNL2,RRAGC,DPP10,PLS1,QKI,P4HA1,TTC17,ITGB7,PRKCB,CDH6,FOXG1,NETO1,PCDHB1,UBD,ASPA,PSMB3,CD37,ADAM15,VAMP8,JARID2,MYL3,HPCAL1,MMP13,PSME2,NT5C3A,TMPRSS5,PPARGC1A,RAD1,CBX3,SYNE2,PPM1D,COL9A1,FEV,ARHGAP5,ERBB2,SKP1,RBM39,DDX39B,MEF2C,PRMT3,NRAS,EIF4A2,EZR,RAC1,HNRNPA2B1
IRF2_01	BIP	-5.70E-05	0.00049805	0.908844	402		blood	PWAS	c3	0.908844	1	CXCL10,TAPBP,B2M,KCNMB3,PLXNC1,PSMB9,TNFSF13B,PSME1,PIGR,IL15RA,NR3C2,OSM,DLX4,IFNL3,EGFL6,IFNL2,LIF,FLT3LG,IFNB1,PDGFC,UBD,ASPA,DTX3L,BLK,PRDX5,HPCAL1,KARS1,NT5C3A,TMPRSS5,SYNE2,PSMA3,TGFB3,ARHGAP5,BST2,TMEM108,ASH1L,IL11,EIF4A2
IRF7_01	BIP	-8.69E-05	0.000352278	0.80516	767		blood	PWAS	c3	0.80516	1	DLL4,CXCL10,DAPP1,LRRTM4,TAPBP,AMY2A,JPH4,CXCL16,NRP1,NOG,PLXNC1,IL18BP,FLRT2,PSMB9,LGALS3BP,PDE4D,CCL3,HS6ST2,COL11A2,VIT,CACNA2D3,PSME1,FIBCD1,OSM,SST,DLX4,RPS6KB1,ISG15,LIF,CHMP3,EGFL6,SCUBE3,IFNB1,ITGB7,GDNF,BCL6,PDGFC,EVL,IFIT2,GPX1,DTX3L,EPHA7,ARF6,ANGPTL4,IL22RA1,ARRDC3,HMGB3,TNFSF15,PABPC4,ECEL1,NT5C3A,LZIC,MAP2K6,SAT1,TREX2,CD40LG,FEV,MPL,ZDHHC14,KIRREL3,ERBB2,BST2,IL4,NMNAT1,GNGT2,IRF2,PSMA3,ARTN,GDI1,PCBP1
IRF_Q6	BIP	-4.56E-05	0.000199513	0.819328	1569		blood	PWAS	c3	0.819328	1	GABARAP,ATP13A1,CXCL10,TIMD4,FCGR2B,TAPBPL,DAPP1,PDGFRB,DCLK1,FUT8,TAPBP,TOR1AIP1,THBS1,B2M,ETV5,PCDHGC3,LGALS8,NRP1,SELL,F3,PLXNC1,CNTFR,IL18BP,KYNU,FMR1,ARPP21,TNFSF13B,HAPLN1,PTK2,LY86,OSM,NT5C3A,DLL1,ISL1,ISG15,KCNIP3,IFNL3,EGFL6,KLHL13,STAT6,PSMA5,IFNL2,RTP4,IFNB1,ITGB7,NLGN2,DHX58,MUSK,NFATC1,CASK,UBE2L6,IFIT2,IRF9,DTX3L,CDH3,IL22RA1,ADAM15,MYB,TNFSF15,NCF1,HPCAL1,SEMA3A,RORB,CHST1,ARF3,SYNE2,LGALS9,SAT1,MAPK10,ARHGAP5,ADAM12,BST2,CD80,TOP1,TMEM108,PSMA3,PIP4K2B,IRF2,RRBP1,PURA,EREG,EIF4A2,PRKACA
IRITANI_MAD1_TARGETS_UP	BIP	-0.000322975	0.000996247	0.745793	85	0.14705	blood	PWAS	c2	0.745793	1	AKR1C4,SCIN
IRX2_TARGET_GENES	BIP	-6.95E-05	0.000407212	0.864468	475		blood	PWAS	c3	0.864468	1	NPNT,ANXA2,DHX8,SH3BGRL3,FAM3D,CHMP2B,STARD5,DLL3,CLIC1,NR1H2,BTD,PFKM,OCIAD1,NBL1,STAT6,CCNH,RMI1,GET3,KIAA0319L,SERF2,SCAMP5,APTX,TARBP2,GHDC,PKM,HNRNPA1,ABHD10,ARPP19
IRX3_TARGET_GENES	BIP	-0.0162668	0.0135948	0.231483	89	0.958653	blood	PWAS	c3	0.231483	1	PSMA5,ARSK,TNFSF9,ECE1,HEXIM1,HMGB1,UBC,RAD1,HSPA9,SEMA4B,NOP16,EIF4G2
ISHIDA_TARGETS_OF_SYT_SSX_FUSIONS	BIP	-0.000176599	0.000997318	0.85945	87	0.554319	blood	PWAS	c2	0.85945	1	B4GALT1,GDF15,DDIT3
ISRE_01	BIP	-0.000102624	0.000332393	0.757517	765		blood	PWAS	c3	0.757517	1	ATP13A1,CXCL10,CXCL11,UNC5C,NPNT,DAPP1,PROK2,TAPBP,HOMER1,IFIT3,MET,THBS1,B2M,ETV5,PCDHGC3,PLXNC1,KYNU,TNFRSF17,FMR1,ARPP21,CA10,TNFSF13B,PIGR,LY86,OSM,ISG15,KCNIP3,IFNL3,EGFL6,STAT6,PSMA5,IFNL2,AIF1,RTP4,BLNK,IFNB1,ST8SIA2,DHX58,BDNF,TMEM59L,CDKN2C,ASPA,PGK1,RIPK2,IFIT2,GPX1,IRF9,DTX3L,CDH3,ANGPTL4,IL22RA1,ADAM15,JARID2,MYB,TNFSF15,EHD4,HPCAL1,NT5C3A,SH3BGRL,LRP2,PPARGC1A,MAP2K6,ERBB2,BST2,IL4,TOP1,TMEM108,HEPACAM,PSMA3,IRF2,RBM39,RRBP1,PRKACA,MEF2C,H1-2,PURA,EREG,CRK
IWANAGA_E2F1_TARGETS_INDUCED_BY_SERUM	BIP	-8.54E-05	0.000705263	0.903649	159		blood	PWAS	c2	0.903649	1	GXYLT1,GGH,ADK,MAPRE1,PSIP1
IWANAGA_E2F1_TARGETS_NOT_INDUCED_BY_SERUM	BIP	0.000832342	0.0218218	0.969574	35	0.269357	blood	PWAS	c2	0.969574	1	NEO1,CDKN1B,CCNA2
JAERVINEN_AMPLIFIED_IN_LARYNGEAL_CANCER	BIP	-0.0001477	0.000997342	0.882269	98	0.481421	blood	PWAS	c2	0.882269	1	FADD,PPFIA1,CCT5,LSM1,TOPBP1,SNRPD3,DUSP16,NPL,KLHL7,PSMB5,ENTPD2,C11orf68
JAK2_DN.V1_DN	BIP	-0.00017863	0.000705202	0.800034	157		blood	PWAS	c6	0.800034	1	DAPP1,DSCAM,SOCS7,MPDZ,DLL3,NAALAD2,SCG5,LRRC37A2,SRA1,TCL1B,ERO1B,HIBADH,MTRF1L,SIGLEC15,CDH3,EREG
JAK2_DN.V1_UP	BIP	-4.32E-05	0.000235149	0.85417	1125		blood	PWAS	c6	0.85417	1	CDH5,KITLG,FGG,PSG2,LRIG1,SEMA5A,MATN4,LARGE1,KISS1,FKBP6,KIR2DS2,BMP2,RBP4,CCL21,CDH11,NELL2,SERPINB4,CACNB4,LILRB5,FABP1,GRID2,DOT1L,RAB17,C9,WFDC8,ALPL,EPHA3,IL17A,FGF20,CHST4,FLT3LG,CLCNKB,ASGR2,GH1,PRLH,SPAG11A,TGM1,CD8B,CSPG4,TYMP,ASGR1,GZMH,JAM2,INA,GALK1,KCNIP4,EDDM3A,SPN,MAGEA8,SHH,PTN,COL6A3,IL24,XCL2
JAZAERI_BREAST_CANCER_BRCA1_VS_BRCA2_DN	BIP	-0.000101901	0.000573912	0.859073	346		blood	PWAS	c2	0.859073	1	KDR,CD36,PDGFRB,SFRP4,MMP13,BMP6,SYT17,PON1,CSRP2,RGS1,PMEPA1,IL7,PTEN,APEX1
JIANG_AGING_CEREBRAL_CORTEX_UP	BIP	-9.37E-05	0.000704293	0.894111	226		blood	PWAS	c2	0.894111	1	UBE2E1,TIMP3,FAH,PREP,PRDX1,COL6A2,BCAP29,VIM,TPT1,DCK,H2AZ1,EPHA7,C1QBP,TRA2B,FKBP3
JISON_SICKLE_CELL_DISEASE_DN	BIP	-3.21E-05	0.000212823	0.880256	1087		blood	PWAS	c2	0.880256	1	MSMB,RBL2,AMY1A,HNRNPH1,MICA,COX6C,TMED10,ASB9,TGFB1,PMM1,RPS7,NELL2,MCF2L,MMP3,RPL30,KLRK1,MZF1,PFN2,IMPDH2,TXNIP,NPM1,ARHGEF7,FBL,MID2,SRP19,TLE5,PABPC4,NACA,CIRBP,MYOM2,RUNX3,HNRNPDL,RBBP6,MSH2,PNMT,BRD1,SET,SATB1,ANP32B,HSPA8,SRSF6,AP1G2,FYN,NAP1L1,EIF4A1,EIF4A2,EIF4B,SETD2,EEF1B2,RPS27A
JI_METASTASIS_REPRESSED_BY_STK11	BIP	-0.000191203	0.000704955	0.786216	198		blood	PWAS	c2	0.786216	1	CNTN1,NPTX1,GDF15,ITGB5,FGB,GLRX,NEDD9,DUSP4,TNS4,AREG
JI_RESPONSE_TO_FSH_UP	BIP	-4.89E-05	0.000300852	0.870947	734		blood	PWAS	c2	0.870947	1	AKR1C3,COL3A1,AXL,PLXNC1,PSMB9,CBR1,CPT1B,CFHR1,PLAAT4,PSMB4,DPYSL3,C1R,CLU,CTNNB1,ISG15,IL10RB,PIR,RBP1,ACADS,BTN3A1,PDCD4,NT5C2,GOSR1,IDI1,SPOP,NAB1,HNRNPDL,MVD,FASN,HMGCR,LAMA4,SRSF6,SEPTIN6
JNK_DN.V1_DN	BIP	-4.01E-05	0.000249313	0.872169	1168		blood	PWAS	c6	0.872169	1	IDUA,FASLG,SERPING1,SVEP1,IL2RB,KIR3DL3,PCDH9,MIA,NMB,EFNA5,VEGFC,DEPP1,SMAP1,MMP2,CTRC,PLK1,ITGB2,NRP2,CCL11,AOC1,SRC,NELL2,LY86,LRP8,PIP,APLP1,FER,SPINK4,FABP6,SYT17,COL13A1,SMYD2,NOVA1,SERPINF2,DYRK3,BCL2L11,JPH3,EPHB1,FBP2,RND1,RAB6B,TYMP,ASGR1,TNS2,NRGN,SLC14A2,UBE2C,ANKRD1,ATP2A3,PLCB1,PDGFB,KIF22,G0S2,SEMA3B,DUSP4,PTP4A3,INS,ACVRL1,GCNT1,FLRT1,VASP,BTK,UBL4A
JNK_DN.V1_UP	BIP	-6.13E-05	0.000276806	0.82482	791		blood	PWAS	c6	0.82482	1	EPHA4,TEK,CXCL11,F11,AKR1C3,SCN2B,CTSZ,CCL15,CCL22,CXCL8,IGFBP3,HTR6,ACADL,RNF8,IL12RB1,GHRH,AGRP,GPX7,EFHD1,C1S,C8G,NID2,BMP7,MMP17,CCL1,AKR1B10,IL10RA,RAB35,TNFSF14,ABL2,EPHA3,STC2,CRMP1,PECAM1,TGM1,MRAS,IFNA2,CEACAM4,CD37,RUNX3,PPP1R8,TNNT2,TNFSF4,GCH1,PNOC,CGA,SNAI2,ANXA13,KLK7,MVD,MPL,ADAMTS3,ADAM12,DDIT3,MDM2,BAG2,PIP4K2A,BMX,MICU2,BIRC3
JOHANSSON_GLIOMAGENESIS_BY_PDGFB_DN	BIP	-5.61E-05	0.000704945	0.936601	193		blood	PWAS	c2	0.936601	1	NEFL,TYRO3,MAT2B,CHMP3,SLC30A3,FGFR2,CALY,SYNGR3,PRKCZ,ARPP19
JOHNSTONE_PARVB_TARGETS_1_UP	BIP	-0.0146961	0.0161624	0.363207	72	0.166227	blood	PWAS	c2	0.363207	1	CST6,KRT7,SERPINE1,ADAMTS15,PEA15
KAECH_DAY15_EFF_VS_MEMORY_CD8_TCELL_DN	BIP	-7.64E-05	0.000332331	0.818221	814		blood	PWAS	c7	0.818221	1	AFM,ATP13A1,IL6R,GSTO1,NRCAM,CD8A,ANXA5,CRTAM,SELL,PSMB9,PGM1,TP53,RBM17,STIM1,GLO1,SOCS3,SMAD1,KLK8,PSME1,LDHA,LCP1,PRDX6,BMP7,CNDP2,ACP5,GALNT10,FTL,IL7R,HSPA1B,TNF,FLT3LG,SMYD2,HSD17B11,KLF4,ITGB7,MEOX2,YES1,GOSR1,PYCR2,EVL,ELL,FBL,RPSA,GZMM,CD247,GALNT11,CD7,HSP90AB1,RPS3,RPS5,HPCAL1,GALK1,ARL6,RAB3D,KARS1,XDH,STX18,HSD17B8,SATB1,MYC,NFKBIA,PPIE,PHPT1,NUDT3,ACTN1,SCARB2,LAMP1,UBL4A,GSTK1,UFD1,JUND,APEX1,DNAJB2,ABHD14A,PCBP1,RGS10,HSPE1,IGBP1
KAECH_DAY15_EFF_VS_MEMORY_CD8_TCELL_UP	BIP	-7.69E-05	0.000223051	0.730434	1299		blood	PWAS	c7	0.730434	1	GABARAPL1,HP,CTSA,FCGR2B,CASP3,FCER2,PLXNB2,ANXA2,TNXB,ENTPD1,IGF1R,CFP,ALDH2,CLPS,SYK,IL1RN,GZMA,CHD7,RECQL,IL1B,LGALS3,IMPA1,CA2,ENTPD2,CUZD1,KPNA2,CA1,RPS6KB1,SWAP70,CD9,CCL1,SLPI,CMBL,ALCAM,IL18RAP,BLNK,LAT2,RPL30,PRKCB,TNFRSF8,RGS5,CD38,EEA1,AURKB,HS3ST1,ZPBP,CD79B,MTMR1,ANXA4,ENTPD6,JARID2,MYB,CD81,MEMO1,CD86,LY86,PIAS3,BATF3,ID2,CD47,CD74,CARHSP1,CHEK2,ANXA1,GALNT3,BLK,CD4,KIF22,GZMB,CD244,GMFG,TCF4,TBCE,TWSG1,HK2,PABPN1,ANXA7,CDKN1A,ARPP19
KAECH_DAY8_EFF_VS_DAY15_EFF_CD8_TCELL_DN	BIP	-5.46E-05	0.000223054	0.806637	1330		blood	PWAS	c7	0.806637	1	IDUA,FABP2,PTPRS,BCL2L2,FCGR2B,IL6R,FCER2,PLXNB2,TAPBP,IGF1R,CREG1,CADM1,CFP,TPST1,SELL,MUTYH,PIM1,IL1B,CAMK2B,CREBBP,RPS19,GLUL,LY86,CHI3L1,VLDLR,SCG5,RABEPK,HBB,CXCL13,GALNT10,SLPI,IL7R,FURIN,PRNP,HSD17B11,RPL30,KLF4,SLC3A2,ASGR2,VAMP2,PLEKHA1,NIT2,POU2F1,CASK,BCL6,ZPBP,EVL,TJP1,RRM2B,LONP1,DTD2,RHOB,DUSP6,DGCR6,NR1D2,JCHAIN,HSD17B8,GATM,POMGNT1,BLK,CD4,IGFBP4,CTSK,PTK6,H1-2,PRMT3,ARRB1,JUND,HTRA2,PABPN1,TCF4,DNAJB2,BAD,RGS10
KAECH_DAY8_EFF_VS_DAY15_EFF_CD8_TCELL_UP	BIP	-6.59E-05	0.000217711	0.761991	1282		blood	PWAS	c7	0.761991	1	RRM1,PTGR1,TRDMT1,HTATIP2,ANXA2,COX6C,DAP,RACGAP1,NAT1,ANXA6,CKS1B,SMAP1,GGH,RPN1,PCLAF,LGALS3BP,SSR1,PSMA2,SRP14,BIRC5,CDC34,LGALS1,PMM1,LGALS3,RRM2,DDT,CD48,GZMK,SELENOH,PGLYRP1,LDHA,COMMD1,PRDX1,PRC1,CNDP2,GNPDA1,PSMA5,CCNA1,TYMS,GLRX,STMN1,PSMB6,NDUFV2,CDKN2C,CCNB2,CDK1,RPSA,LMNB1,HIKESHI,BATF,NANS,KIF22,ARL6,XDH,TXN,MYCBP,TAGLN2,ADPRH,NUDT1,PPIB,RAC2,DBI,G6PD,GZMB,ALDOA,HK2,PUF60,AIP,ARHGDIB,SUGT1,IGBP1,DDOST,ATP5PF
KAECH_DAY8_EFF_VS_MEMORY_CD8_TCELL_DN	BIP	-8.14E-05	0.000235155	0.729272	1280		blood	PWAS	c7	0.729272	1	IDUA,AFM,STX1A,ANTXR2,ATP13A1,PAM,IL6R,GSTO1,ENTPD5,TAPBP,TNFAIP6,NOTCH1,LONP1,RPS4X,SELL,CTSS,PIM1,TNFSF8,TP53,IVD,SOCS3,BAG3,IFNG,SMAD1,IL6ST,RPS19,VARS1,PDK1,SRSF7,RETREG1,GALNT10,FTL,MAP4K3,IL7R,CD72,HSD17B11,KLF4,SLC3A2,VAMP2,PLEKHA1,POU2F1,YES1,HSD17B8,JUN,NPM1,TRAF1,TMX2,EVL,FBL,RPS3,NT5DC3,RHOB,GZMM,KLHL7,GALNT11,CD7,DUSP6,RALB,NR1D2,TNFAIP3,SATB1,MYC,RBM39,LAMP1,PRMT3,GSTK1,JUND,HNRNPA1,ABHD14A,SIT1,DNAJB2,ARRB1,RGS10
KAECH_DAY8_EFF_VS_MEMORY_CD8_TCELL_UP	BIP	-8.94E-05	0.000241929	0.711652	1187		blood	PWAS	c7	0.711652	1	GABARAPL1,RRM1,PTGR1,ANXA2,VPS29,ENTPD1,MRE11,DAP,RACGAP1,CKS1B,GEM,SMAP1,PCLAF,GZMA,PSMA2,CHD7,FXN,SRP14,BCL2A1,BIRC5,IDH1,LGALS1,LGALS3,RRM2,ACYP2,CD48,GZMK,GSN,KPNA2,S100A10,CD68,PRDX1,S100A4,CD9,LMAN2,GNPDA1,KLRC1,PSMA5,TYMS,ARL6,ADPRH,MAD2L1,LMNB1,GLRX,STMN1,LAT2,PRKCB,TMED2,PRC1,NDUFV2,CDKN2C,CCNB2,CDK1,ANXA4,PDCD1,IDE,HIKESHI,BATF,MEMO1,KIF22,TXN,SH3BGRL,IL12RB2,BUB1,CCNA2,NDRG1,APAF1,PPIB,CARHSP1,ANXA1,TBCB,DBI,CDK2AP1,GZMB,CD244,TWSG1,HK2,ZFAND5,ATP5PF
KAECH_NAIVE_VS_DAY15_EFF_CD8_TCELL_DN	BIP	-7.02E-05	0.000195667	0.719739	1663		blood	PWAS	c7	0.719739	1	CHL1,ST3GAL6,FASLG,BCL2L2,FCGR2B,CASP3,ATF6,GSTM3,IL18R1,TXNDC5,KLRC1,ALAD,S100A13,SRGN,ANXA2,NT5E,ENTPD1,TMED10,RACGAP1,NRP1,CRTAM,HOPX,GGH,S100A11,LRP10,RPA2,GZMA,PRXL2A,BCL2A1,ITGAL,LGALS1,LGALS3,GJA1,IFNG,CTSD,CCL5,GZMK,PGLYRP1,S100A10,CD160,CAPN2,PRDX1,DAPK2,S100A4,S100A6,IL10RA,ALCAM,DSTN,SEC61G,IL18RAP,GLRX,STMN1,PTPN13,STMP1,KLRK1,PRDM1,PON1,EEA1,CCNB2,GABARAPL2,MAPRE2,ARF6,NUCB1,FGR,ANXA4,GZMM,FGL2,IDE,PRDX4,SH2D1A,XDH,TERF1,TXN,ID2,CD47,CD44,CARHSP1,RAB5C,ANXA1,GALNT3,PTTG1,CD4,GZMB,RRBP1,HK2,H1-2,GMFG
KAECH_NAIVE_VS_DAY15_EFF_CD8_TCELL_UP	BIP	-7.85E-05	0.000287852	0.785008	1026		blood	PWAS	c7	0.785008	1	CD5,ENG,TEC,CTSV,IL6R,BIRC2,CD8A,NAT1,SELL,PPIC,DDC,ACADM,PA2G4,SMAD1,IL6ST,SELENOH,KLK8,PSME1,PLAUR,HAGH,GBP2,TIMELESS,PDK1,PRDX6,RNASET2,ACP5,HDAC2,P4HA1,PLEKHA1,GSN,ETS2,PYCR2,EVL,GSTK1,RPSA,RETREG1,CD46,SPSB1,CD247,GALNT11,CD7,RPS3,HPCAL1,GALK1,CDK16,GALNT2,RAMP1,SATB1,LDLR,PHPT1,DAG1,PIP4K2A,ACTN1,YY1,PRMT3,NAB2,DNAJB2,RGS10,ARRB1,VAPA,APEX1
KAECH_NAIVE_VS_DAY8_EFF_CD8_TCELL_DN	BIP	-9.15E-05	0.000228785	0.68932	1445		blood	PWAS	c7	0.68932	1	FASLG,CST7,PTGR1,IL18R1,TXNDC5,KLRC1,GALNT3,S100A13,ANXA2,VPS29,TNFRSF1B,RNPEP,ECH1,RACGAP1,ANXA6,CKS1B,GEM,NRP1,SMAP1,CD48,HOPX,GGH,CRIP1,S100A11,RPA2,GZMA,PSMA2,CHD7,SRP14,BCL2A1,BIRC5,CDC34,LGALS1,LGALS3,RRM2,IFNG,ACYP2,CCL5,GZMK,PGLYRP1,S100A10,CD160,PRDX1,PRC1,S100A4,S100A6,CAPNS1,LGALSL,LMAN2,GNPDA1,SEPTIN10,CRIP2,DSTN,SEC61G,TYMS,IL18RAP,ARL6,ADPRH,GLRX,STMN1,PTPN13,KLRK1,DNAJC15,PRDM1,NDUFV2,CDKN2C,CCNB2,CDK1,GABARAPL2,MAPRE2,ATP5MF,ARF6,NUCB1,H2AZ1,IDE,BATF,PRDX4,SH2D1A,CLIC4,KIF22,TXN,ID2,CD44,CARHSP1,ANXA1,TBCB,ADAM19,DBI,CDK2AP1,PTTG1,GZMB,RRBP1,HK2,BAG1
KAECH_NAIVE_VS_DAY8_EFF_CD8_TCELL_UP	BIP	-0.000114065	0.000352362	0.746152	769		blood	PWAS	c7	0.746152	1	IDUA,RPS3A,STX1A,TEC,ATP13A1,CTSV,IL6R,TCP11,TAPBP,NOTCH1,IGF1R,RPS4X,SELL,CTSS,DDC,TP53,HSD17B7,SMAD1,IL6ST,RPS19,HAGH,GSN,PDK1,DCP1A,MDM4,RETREG1,DDIT4,IL7R,CD72,APP,HSD17B11,P4HA1,PLEKHA1,NIT2,ETS2,POU2F1,CASK,EVL,RPS3,GALNT11,CD7,DUSP6,MFN1,RAMP1,SATB1,MYC,PIP4K2A,PRMT3,CFLAR,TCF4,MAP4K3,DNAJB2,ARRB1
KAECH_NAIVE_VS_MEMORY_CD8_TCELL_DN	BIP	-8.75E-05	0.000185268	0.636713	1884		blood	PWAS	c7	0.636713	1	ST3GAL6,FASLG,CST7,FCGR2B,ATF6,BCHE,IL18R1,TXNDC5,KLRC1,GSTO1,S100A13,ANXA2,DPP7,TNFRSF1B,ADGRE5,TMED10,RACGAP1,RAD51D,NRP1,CRTAM,HOPX,GGH,S100A11,FGF19,PCLAF,IGF2R,PIM1,SYT9,BCL2A1,CDC34,ITGB2,TBL2,LGALS1,BAG3,IFNG,CTSD,CCL5,GZMK,PGLYRP1,S100A10,CD160,CAPN2,DAPK2,S100A4,S100A6,CAPNS1,IL10RA,CRIP2,IL7R,TNFSF10,IL18RAP,GLRX,STMN1,PTPN13,KLF4,KLRK1,ITGB7,ST8SIA2,ODC1,GDNF,PON1,EEA1,YES1,GABARAPL2,MAPRE2,NUCB1,FGR,GZMM,FGL2,UBC,CD7,SH2D1A,ARL6,PGAM1,XDH,TXN,ID2,CD44,ANXA1,ADAM19,TNFAIP3,GZMB,PCNA,CYB5R3,SHC1,JUND
KAECH_NAIVE_VS_MEMORY_CD8_TCELL_UP	BIP	-5.96E-05	0.000241945	0.805404	1119		blood	PWAS	c7	0.805404	1	CD5,ENG,IL6R,EPHA5,FCER2,BIRC2,CD8A,IGF1R,DAP,CD1D,CYB5A,PPIC,PSAP,ACADM,IL6ST,PDK1,NCF2,RNASET2,HDAC2,CD9,PSMA5,ARL8B,CANX,PLEKHA1,PRKCB,ETS2,NEDD9,CASK,ZPBP,DUSP16,CD79B,FKBP4,IRF9,ANP32A,RETREG1,ST13,SPSB1,JARID2,MYB,DDIT4,HDLBP,DUSP6,RGS7,NDRG1,CDK16,RAMP1,BLK,LDLR,DAG1,PIP4K2A,ZFAND5,ACTN1,TCF4,NAP1L1,NAB2,BIRC3,RGS10,KIF23,NRAS
KALMA_E2F1_TARGETS	BIP	-0.0547593	0.0490722	0.264468	11	0.0265568	blood	PWAS	c2	0.264468	1	RPA2,TYMS,FEN1,MCM6,PCNA
KAMIKUBO_MYELOID_MN1_NETWORK	BIP	-0.00641743	0.0119511	0.591284	83	0.489766	blood	PWAS	c2	0.591284	1	RECQL,PCBD2,CRIP2,RAB32,VAMP4,PGRMC1,TCF4,TPM4
KANG_CISPLATIN_RESISTANCE_UP	BIP	-0.000147442	0.00070506	0.834355	226		blood	PWAS	c2	0.834355	1	IGFBP6,PCDHGC3,TFPI,GRN,HSPA1B,JUP,RAC2,MDK,CDKN1A
KANG_DOXORUBICIN_RESISTANCE_DN	BIP	-9.42E-05	0.000705722	0.893786	126		blood	PWAS	c2	0.893786	1	PCYOX1,PTP4A2,CLIC4,TMEM106B,TJP1,CRIM1,NR1D2,PSAT1,WWP1
KANG_FLUOROURACIL_RESISTANCE_DN	BIP	-8.86E-05	0.000705833	0.900134	146		blood	PWAS	c2	0.900134	1	LAMC2,MST1R,GOT1,CALB2,DDIT4,S100P,S100A14,LDLR
KAPOSI_LIVER_CANCER_MET_DN	BIP	-2.51E-06	0.000996443	0.997992	129	0.463832	blood	PWAS	c2	0.997992	1	GSTT1,ALDH6A1,ALDH1A1
KASLER_HDAC7_TARGETS_2_UP	BIP	-9.26E-05	0.000704567	0.895393	242		blood	PWAS	c2	0.895393	1	CST7,CD48,SELENOS
KDM1B_TARGET_GENES	BIP	-0.000297688	0.00099612	0.765056	148	0.0314419	blood	PWAS	c3	0.765056	1	PLXDC1,HJV,KYNU,LDHA,PGD,PAWR,USB1,ILF2,FN1,AKAP7,SCMH1,PABPC4,ARPC5,TBX3,RBM39,EWSR1
KEGG_ALPHA_LINOLENIC_ACID_METABOLISM	BIP	-0.00010305	0.000576258	0.858075	157		blood	PWAS	c2	0.858075	1	PLA2G2A,PLA2G2E,PLA2G12B,PLA2G2D,PLA2G2C,PLA2G10,PLA2G1B,PLA2G5
KEGG_AMINOACYL_TRNA_BIOSYNTHESIS	BIP	-0.00031652	0.000997223	0.750939	89	0.083476	blood	PWAS	c2	0.750939	1	SEPSECS,FARS2,DARS2,SARS2,VARS1,WARS1,YARS1,KARS1,IARS1,DARS1,SARS1,AARS1,TARS1,HARS1
KEGG_AMINO_SUGAR_AND_NUCLEOTIDE_SUGAR_METABOLISM	BIP	-0.000119481	0.000574546	0.835263	368		blood	PWAS	c2	0.835263	1	PGM2,UGDH,HEXB,CHIT1,NANP,PGM1,PMM1,NAGK,CYB5R1,UGP2,GPI,PMM2,GALE,UXS1,GNPDA1,HK3,CHIA,GCK,HK1,GNPNAT1,GMDS,NPL,NANS,GALK1,UAP1,GFUS,CYB5R3,HK2
KEGG_ARACHIDONIC_ACID_METABOLISM	BIP	-7.78E-05	0.000377328	0.836736	365		blood	PWAS	c2	0.836736	1	HPGDS,AKR1C3,CBR1,CBR3,PLA2G2A,PLA2G2E,GPX7,PLA2G12B,GPX5,PLA2G2D,PLA2G2C,GPX1,TBXAS1,LTA4H,GPX2,PLA2G10,PTGES2,PLA2G1B,PTGDS,PTGS2,PLA2G5,ALOX15B
KEGG_ARRHYTHMOGENIC_RIGHT_VENTRICULAR_CARDIOMYOPATHY_ARVC	BIP	-0.000129601	0.000704374	0.854018	267		blood	PWAS	c2	0.854018	1	DSC2,DSG2,CACNA2D3,ITGB5,GJA1,CACNB4,CTNNB1,DES,ITGA2,ITGB7,JUP,ITGA5,CTNNA2,CDH2,ACTN2,PKP2,ITGB6,DAG1,ACTN1
KEGG_BASAL_TRANSCRIPTION_FACTORS	BIP	-0.000139282	0.000998562	0.889069	65	0.100835	blood	PWAS	c2	0.889069	1	TBP,TBPL1,TAF10,GTF2I
KEGG_BETA_ALANINE_METABOLISM	BIP	-6.21E-05	0.000996174	0.950258	130	0.299789	blood	PWAS	c2	0.950258	1	CNDP1,ALDH2,ECHS1,ACADM,HIBCH,GAD1,MLYCD,SMS,AOC2
KEGG_BIOSYNTHESIS_OF_UNSATURATED_FATTY_ACIDS	BIP	-7.85E-05	0.000999212	0.937369	50	0.520284	blood	PWAS	c2	0.937369	1	ACAA1,PECR
KEGG_BUTANOATE_METABOLISM	BIP	-0.000151791	0.000703246	0.82911	327		blood	PWAS	c2	0.82911	1	HADH,ALDH5A1,BDH2,HMGCS2,ALDH2,ECHS1,ACAT2,ACADS,ACAT1,AKR1B10,GAD1,HMGCS1
KEGG_CYTOSOLIC_DNA_SENSING_PATHWAY	BIP	-0.0119582	0.0141783	0.398995	67	0.332142	blood	PWAS	c2	0.398995	1	CXCL10,IL6,IFNA1,IL1B,IFNA6,CCL5,POLR1C,IFNA5,IFNB1,IFNA7,NFKBIB,IFNA16,IFNA2,IFNA4,IFNA14,IFNA10,POLR3F,IL18,IRF3,IFNA21,NFKBIA
KEGG_DNA_REPLICATION	BIP	-0.0633416	0.0455376	0.164233	11	0.106525	blood	PWAS	c2	0.164233	1	RPA2,RNASEH1,FEN1,PRIM1,POLE2,MCM6,POLE3,PCNA,POLD4
KEGG_ETHER_LIPID_METABOLISM	BIP	-0.000212082	0.0005757	0.712583	234		blood	PWAS	c2	0.712583	1	ENPP6,PLA2G7,PLA2G2A,PLA2G2E,PLA2G12B,ENPP2,PLA2G2D,PLA2G2C,PLA2G10,PAFAH2,PAFAH1B3,PLA2G1B,PLA2G5,LPCAT2,PAFAH1B2
KEGG_FATTY_ACID_METABOLISM	BIP	-0.000173058	0.000704899	0.806063	224		blood	PWAS	c2	0.806063	1	ADH7,ADH1C,HADH,ADH5,ADH6,ADH4,ADH1A,ACAA1,ALDH2,CPT1B,ACADL,ECHS1,ACADM,ECI1,ACAT2,ACADS,ACAT1,ECI2,ACADSB,ADH1B,ACADVL
KEGG_GLYCEROLIPID_METABOLISM	BIP	-4.33E-05	0.000445885	0.922703	449		blood	PWAS	c2	0.922703	1	CEL,PNLIP,PNLIPRP1,PNLIPRP2,AKR1A1,ALDH2,DGKB,AKR1B1,GLA
KEGG_GLYCEROPHOSPHOLIPID_METABOLISM	BIP	-0.000134223	0.000575966	0.81573	207		blood	PWAS	c2	0.81573	1	PLA2G2A,PLA2G2E,DGKB,PLA2G12B,GPD1L,PLA2G10,CHKB,PLA2G2D,PLA2G2C,LCAT,ACHE,PLA2G1B,GPD1,LPCAT2,PLA2G5
KEGG_GLYCOLYSIS_GLUCONEOGENESIS	BIP	-0.000155684	0.000704489	0.825102	248		blood	PWAS	c2	0.825102	1	PGM2,ADH7,ADH1C,ADH5,ADH6,ADH4,ADH1A,AKR1A1,ALDOB,ALDH2,PGM1,GAPDH,TPI1,ENO2,ENO3,ALDOC,ENO1,LDHA,GPI,PKLR,PFKM,DLD,ALDH3B1,HK3,GCK,FBP2,HK1,PCK1,PGK1,ADH1B,FBP1,ALDH3A1,PGAM1,PGK2,PGAM2,ALDH1A3,PKM,LDHC,ALDOA,BPGM,HK2,LDHB
KEGG_GLYCOSAMINOGLYCAN_BIOSYNTHESIS_CHONDROITIN_SULFATE	BIP	-0.0123451	0.00992192	0.213415	136	0.149759	blood	PWAS	c2	0.213415	1	B4GALT7,UST,CHST11,CHST15,CHST12,CHST14,CHST3,CSGALNACT2,B3GALT6
KEGG_GLYCOSAMINOGLYCAN_BIOSYNTHESIS_HEPARAN_SULFATE	BIP	-9.66E-06	0.000704751	0.989066	219		blood	PWAS	c2	0.989066	1	B4GALT7,HS6ST1,GLCE,HS6ST3,HS6ST2,HS3ST3A1,NDST1,HS3ST1,HS3ST3B1,HS3ST5,B3GALT6
KEGG_GLYCOSAMINOGLYCAN_BIOSYNTHESIS_KERATAN_SULFATE	BIP	-8.60E-05	0.000703317	0.902723	319		blood	PWAS	c2	0.902723	1	B4GALT1,FUT8,B4GALT2,B3GNT2,ST3GAL1,CHST2,CHST4,CHST6,B4GALT3,CHST1
KEGG_GLYCOSAMINOGLYCAN_DEGRADATION	BIP	-4.44E-05	0.000352798	0.899864	603		blood	PWAS	c2	0.899864	1	IDUA,GUSB,HPSE,HYAL1,HEXB,NAGLU,GNS,ARSB,HS3ST3A1,IDS,GLB1,HS3ST3B1
KEGG_GLYCOSPHINGOLIPID_BIOSYNTHESIS_GANGLIO_SERIES	BIP	2.88E-05	0.000995715	0.976938	119	0.106846	blood	PWAS	c2	0.976938	1	ST3GAL1,HEXB,ST3GAL5,GLB1,ST6GALNAC6,ST6GALNAC3,B4GALNT1,ST6GALNAC5
KEGG_GLYCOSPHINGOLIPID_BIOSYNTHESIS_GLOBO_SERIES	BIP	-4.83E-05	0.000576059	0.933115	219		blood	PWAS	c2	0.933115	1	ST3GAL1,HEXB,A4GALT,FUT9,FUT2,GLA
KEGG_GLYCOSPHINGOLIPID_BIOSYNTHESIS_LACTO_AND_NEOLACTO_SERIES	BIP	-9.12E-05	0.000445691	0.837919	519		blood	PWAS	c2	0.837919	1	ST3GAL6,FUT5,B4GALT1,B4GALT2,B3GNT2,B3GALT2,FUT3,B3GNT4,FUT9,B4GALT3,FUT2,B3GALT1,GCNT2
KEGG_HISTIDINE_METABOLISM	BIP	-5.21E-05	0.000498279	0.916795	368		blood	PWAS	c2	0.916795	1	CNDP1,ALDH2,DDC,AOC1,ALDH3B1,ASPA,FTCD,ALDH3A1,ALDH1A3,LCMT1
KEGG_LIMONENE_AND_PINENE_DEGRADATION	BIP	-0.0586533	0.0588848	0.319217	10	0.142899	blood	PWAS	c2	0.319217	1	ALDH2,ECHS1
KEGG_LONG_TERM_POTENTIATION	BIP	-0.000175194	0.000703798	0.803418	332		blood	PWAS	c2	0.803418	1	CAMK2D,RPS6KA1,CAMK2A,RPS6KA6,MAPK3,HRAS,PPP3R1,CREBBP,MAP2K2,CAMK2B,MAP2K1,PPP3R2,PRKCG,PRKCB,PRKCA,CHP1,BRAF,CAMK4,PPP1R1A,RPS6KA3,ARAF,PPP1CC,PLCB1,RAF1,MAPK1,PRKACA,NRAS
KEGG_NICOTINATE_AND_NICOTINAMIDE_METABOLISM	BIP	-2.30E-05	0.000301137	0.939106	456		blood	PWAS	c2	0.939106	1	BST1,NUDT12,NT5E,NT5C,NT5M,NADK,PNP,NMRK1,QPRT,NT5C2,CD38,NT5C3A,NNMT,NMNAT1
KEGG_NITROGEN_METABOLISM	BIP	-3.30E-05	0.000446483	0.941088	278		blood	PWAS	c2	0.941088	1	CA9,CA8,CA6,CA13,CA2,CA3,GLUL,CA1,CA12,CA4,CA5B,CA7,CA5A
KEGG_NON_HOMOLOGOUS_END_JOINING	BIP	-0.0307999	0.0277873	0.267681	24	0.234915	blood	PWAS	c2	0.267681	1	XRCC4,MRE11,FEN1,POLM,NHEJ1,XRCC6
KEGG_OLFACTORY_TRANSDUCTION	BIP	-8.94E-05	0.000999104	0.928717	41	0.2261	blood	PWAS	c2	0.928717	1	CAMK2D,CAMK2A,GUCA1A,CLCA2,PRKACA,CLCA1,PRKG1,CAMK2B
KEGG_ONE_CARBON_POOL_BY_FOLATE	BIP	-9.68E-05	0.000499041	0.846238	308		blood	PWAS	c2	0.846238	1	SHMT1,MTHFS,DHFR,SHMT2,MTHFD2,TYMS,MTHFD1,FTCD
KEGG_OXIDATIVE_PHOSPHORYLATION	BIP	-4.26E-05	0.00044604	0.923843	450		blood	PWAS	c2	0.923843	1	NDUFS4,NDUFB4,COX6C,PPA2,NDUFA5,ATP4B,COX5A,COX7A1,COX4I2,UQCRB,NDUFV2,ATP5F1B,COX7A2L,ATP5MF,COX6A2,NDUFB8,COX5B,ATP5PF,ATP5PO
KEGG_O_GLYCAN_BIOSYNTHESIS	BIP	-0.00153029	0.0114474	0.893656	83	0.756919	blood	PWAS	c2	0.893656	1	GALNT13,ST3GAL1,C1GALT1C1,GALNT16,B4GALT5,GALNT1,GALNT10,GCNT4,GALNT11,B3GNT6,ST6GALNAC1,GALNT2,GALNT3,GCNT1
KEGG_PANTOTHENATE_AND_COA_BIOSYNTHESIS	BIP	-0.000136153	0.000576304	0.813237	186		blood	PWAS	c2	0.813237	1	VNN2,PPCS,PANK3,BCAT2,PPCDC
KEGG_PENTOSE_PHOSPHATE_PATHWAY	BIP	-5.00E-05	0.000499126	0.920162	263		blood	PWAS	c2	0.920162	1	PGM2,H6PD,PGM1,RPIA,TKT,RPE,ALDOC,PGD,G6PD,ALDOB,GPI,PFKM,PGLS,FBP2,FBP1,RBKS,TALDO1,ALDOA
KEGG_PRIMARY_BILE_ACID_BIOSYNTHESIS	BIP	-0.000305134	0.00099644	0.759434	81	0.106475	blood	PWAS	c2	0.759434	1	AKR1C4,AKR1D1
KEGG_RIBOFLAVIN_METABOLISM	BIP	5.69E-06	0.000352833	0.987127	489		blood	PWAS	c2	0.987127	1	ACP6,RFK,ACP1,ACP5,MTMR1,ACP2,MTMR6,ACP3,PHPT1
KEGG_RNA_DEGRADATION	BIP	-0.000364551	0.000995951	0.714341	131	0.17308	blood	PWAS	c2	0.714341	1	EDC4,HSPD1,ENO2,ENO3,ENO1,EXOSC3,DCP1A,LSM1,C1D,MPHOSPH6,EXOSC1,LSM4,EXOSC8,DCP1B,PAPOLG,HSPA9,CNOT9,DDX6,CNOT1
KEGG_SNARE_INTERACTIONS_IN_VESICULAR_TRANSPORT	BIP	-9.15E-05	0.000997241	0.92686	97	0.781095	blood	PWAS	c2	0.92686	1	STX1A,SNAP29,VAMP1,VAMP3,STX2,VAMP2,GOSR1,TSNARE1,GOSR2,VTI1B,STX4,SNAP25,VTI1A,STX1B,STX6,VAMP8,STX18,BET1L,STX12,VAMP4,STX10,VAMP7,STX8,STX7
KEGG_SPHINGOLIPID_METABOLISM	BIP	-8.47E-05	0.000377187	0.822385	466		blood	PWAS	c2	0.822385	1	ASAH2,SMPD1,ENPP7,B4GALT6,SPTLC1,SPHK1,GAL3ST1,NEU1,ARSA,GLB1,KDSR,ASAH1,SPTLC2,SPHK2,GLA
KEGG_STEROID_BIOSYNTHESIS	BIP	0.0141008	0.0137828	0.306273	86	0.271382	blood	PWAS	c2	0.306273	1	CEL,HSD17B7,NSDHL
KEGG_VALINE_LEUCINE_AND_ISOLEUCINE_BIOSYNTHESIS	BIP	-0.000342287	0.000997584	0.731512	82	0.0975195	blood	PWAS	c2	0.731512	1	VARS1,IARS1,BCAT2
KEGG_VALINE_LEUCINE_AND_ISOLEUCINE_DEGRADATION	BIP	-0.000154527	0.00070584	0.826708	158		blood	PWAS	c2	0.826708	1	HADH,HMGCS2,ACAA1,ALDH2,ECHS1,ACADM,ACAT2,IVD,DLD,ACADS,ACAT1,HIBADH,HIBCH,ALDH6A1,ACADSB,ACAD8,HMGCS1,MCEE,BCAT2
KEGG_VASCULAR_SMOOTH_MUSCLE_CONTRACTION	BIP	-0.000138292	0.000498868	0.781618	267		blood	PWAS	c2	0.781618	1	MAPK3,KCNMB3,PLA2G2A,GNAS,PLA2G2E,PLA2G12B,MAP2K2,PPP1R14A,MAP2K1,IRAG1,PRKCG,PRKCB,PLA2G2D,PLA2G2C,PRKCA,PLA2G10,PRKG1,BRAF,MYL6B,RHOA,RAMP3,ARHGEF1,ARAF,RAMP1,PLA2G1B,ROCK2,PLCB1,PPP1CC,PLA2G5,RAF1,PRKCQ,MAPK1,PRKACA
KEGG_VASOPRESSIN_REGULATED_WATER_REABSORPTION	BIP	-0.000314135	0.000997344	0.752783	89	0.0207302	blood	PWAS	c2	0.752783	1	NSF,CREB3L4,GNAS,STX4,CREB3L1,DYNLL1,DCTN2,ARHGDIA,VAMP2,RAB11A,AQP4,DCTN6,RAB5C,CREB3L2,DYNLL2,RAB5A,ARHGDIB,RAB5B,PRKACA
KIM_GASTRIC_CANCER_CHEMOSENSITIVITY	BIP	-8.20E-05	0.000702095	0.906981	359		blood	PWAS	c2	0.906981	1	IL1R1,EHMT2,PHGDH,CCL17,TNNI2,NCR3,IL12RB1,NME4,CRYBB2,NCAM1,DES,EPO,OMP,MPZL1,MOCS3,TNMD,EPHB1,RAB27B,PPP2R1A,ACVR1B,TMEM8B,SGTA,RAB2A,OBP2A,MAPKAPK3,PPFIA1
KIM_GERMINAL_CENTER_T_HELPER_DN	BIP	-0.0213934	0.0366144	0.559026	16	0.234736	blood	PWAS	c2	0.559026	1	NELL2,OSBPL9,RELL2,OSBPL11
KIM_MYCL1_AMPLIFICATION_TARGETS_DN	BIP	-0.000136273	0.000575875	0.812939	232		blood	PWAS	c2	0.812939	1	GSTM4,RHPN2,NRAS
KIM_MYCL1_AMPLIFICATION_TARGETS_UP	BIP	-1.31E-05	0.000576002	0.981899	231		blood	PWAS	c2	0.981899	1	NEFL,NELL2,CNRIP1,NDRG4
KIM_PTEN_TARGETS_DN	BIP	-0.0340848	0.0450747	0.44954	10	0.236713	blood	PWAS	c2	0.44954	1	MGA,PTEN
KIM_PTEN_TARGETS_UP	BIP	-7.37E-05	0.000445876	0.868636	428		blood	PWAS	c2	0.868636	1	CPA4,GDF15,PLAU,APBB2,GALNT10,FAM162A,TIGAR,CDKN1A
KIM_TIAL1_TARGETS	BIP	-6.12E-05	0.000576504	0.915439	153		blood	PWAS	c2	0.915439	1	FGL1,MAD1L1,SHMT2,SNRPF,CHEK1,PLSCR3,SNRPD3,ADGRG1,UBE2C,ARF3,MVD
KLF14_TARGET_GENES	BIP	-0.000104623	0.000445976	0.814525	450		blood	PWAS	c3	0.814525	1	SEMA6A,GABARAP,ISLR2,TRDMT1,COLGALT1,SNAP29,EDC4,SEC13,HSPD1,NCAM1,ARHGAP1,RPS7,SELENOH,STOML1,TLR5,ALKBH3,NR1H2,NSFL1C,LRRC4B,MAP2K2,CNDP2,ZNF276,EFNB3,SYT7,HMG20B,STAT3,KMT2D,KCNN1,EIF1AD,KCTD5,ACP2,MAP1LC3B,ATP5MF,ARID1A,ADAM15,BRPF1,HMGB1,SH2D3C,LZIC,PAFAH2,TAGLN2,STX18,STMN3,PKM,NOP16,NMNAT1,PUF60,ARRB1,HSPE1
KMCATNNWGGA_UNKNOWN	BIP	-0.000175999	0.000994771	0.859568	184	0.718925	blood	PWAS	c3	0.859568	1	IL2,TMED10,PDE4D,EPHA2,ESM1,ADAMTSL1,ABRAXAS2,SYNCRIP,DLG2,CRAT,SNX5,ZNF41,ANAPC7,CRMP1,DUSP6,INTS3,ABL1,GAS7,MAP4K3,ENAH,UFD1,IST1
KOBAYASHI_RESPONSE_TO_ROMIDEPSIN	BIP	-5.92E-05	0.000249688	0.81256	536		blood	PWAS	c2	0.81256	1	CXCL8,NGFR,MICA,TNFAIP6,EFNB2,SYT11,FABP6,KLHL7,DNAJC27,ARL4D
KOMMAGANI_TP63_GAMMA_TARGETS	BIP	-2.24E-05	0.000996345	0.982091	130	0.68327	blood	PWAS	c2	0.982091	1	TP53I3,IGFBP3,NOTCH3,JAG2,VDR,YWHAQ,MDM2,CDKN1A
KONDO_COLON_CANCER_HCP_WITH_H3K27ME3	BIP	-0.0047875	0.0308128	0.876527	14	0.134832	blood	PWAS	c2	0.876527	1	YBX2
KONG_E2F1_TARGETS	BIP	-0.035952	0.0268643	0.180805	22	0.195471	blood	PWAS	c2	0.180805	1	CCL20,HMGA2,KPNA1,ANKRD1,CFL2
KORKOLA_CORRELATED_WITH_POU5F1	BIP	-2.09E-05	0.00099864	0.98327	44	0.396043	blood	PWAS	c2	0.98327	1	CBR3,TEAD4,VSIG10,UPP1,USP28,NANOG
KORKOLA_EMBRYONAL_CARCINOMA	BIP	-0.000103119	0.000353161	0.770294	232		blood	PWAS	c2	0.770294	1	MICB,HERC5,UPP1,TERF1,NANOG,SEPTIN6
KORKOLA_EMBRYONAL_CARCINOMA_UP	BIP	-0.0122296	0.0107592	0.255678	110	0.174246	blood	PWAS	c2	0.255678	1	GABARAPL1,GAPDH,TPI1,ENO2,RECQL,CD9,TNFRSF1A,AK4,TEAD4,GDF3,PLBD1,MAGOHB,NANOG,PTPN6,CLEC7A,LDHB,ARHGDIB
KORKOLA_SEMINOMA_UP	BIP	-5.54E-05	0.000994116	0.955546	160	0.388291	blood	PWAS	c2	0.955546	1	GABARAPL1,GAPDH,TPI1,ENO2,RECQL,VAMP1,CD9,CD27,AK4,TEAD4,PLBD1,NANOG,PTPN6,LDHB,TIGAR,ARHGDIB
KORKOLA_TERATOMA_UP	BIP	-4.67E-05	0.00037699	0.901479	455		blood	PWAS	c2	0.901479	1	A2M,TAPBPL,MGP,TNFRSF1A,RECQL,CLEC2B,CLEC7A,ARHGDIB
KORKOLA_YOLK_SAC_TUMOR_UP	BIP	-0.00969241	0.0122458	0.428659	80	0.344893	blood	PWAS	c2	0.428659	1	GAPDH,TPI1,RECQL,TEAD4,CLSTN3,MAGOHB,PTPN6,LDHB
KRAS.300_UP.V1_DN	BIP	-6.45E-05	0.000315465	0.837938	767		blood	PWAS	c6	0.837938	1	FGFR3,APOB,EDAR,TREM2,MXRA8,DPT,S100A7,HAAO,EPHB6,PROC,NCR3,TNFRSF13B,SLC6A14,SCGB1A1,GBP1,YBX2,LGALS7,NTF3,CGREF1,CAMK1D,KRT1,PDE11A,AKR1B10,EDIL3,TNFSF10,MX1,RTP4,BRDT,APBB3,SERPINB13,COLEC10,TGM1,CSDC2,PCDHB1,CA5B,TAGLN,KRT16,SLC3A1,GKN1,CRABP2,CD40LG,CRYGD,PLBD1,MAP2K6,DSG3,TMEM8B,BST2,OAS1,CBL
KRAS.300_UP.V1_UP	BIP	-5.26E-05	0.000195736	0.788032	1548		blood	PWAS	c6	0.788032	1	ST3GAL6,CEL,PRG3,MMP1,CFHR2,A2M,NRCAM,CSF3,IL1RL1,SPP1,SCG3,CXCL5,LILRA6,KIAA1549L,MAPK10,TFPI,ITGB2,RBP4,CD1A,DEFB4A,MAP4K1,TRIB2,ANPEP,APOBEC3G,DHRS9,PPBP,RETN,CALB1,SCG5,ITGA2,RNASE1,GLRX,ETV5,CHGA,USH1C,PTX3,APOD,PDE2A,STC1,SNAP25,ADAM19,TOX3,ZP4,SIGLEC15,NAP1L2,ANGPTL4,CTNNA2,ASIC4,CEACAM3,DNAJA4,DUSP6,SEMA3A,SLCO5A1,G0S2,CGA,CHGB,FABP3,WNT7A,HTR7,PCDH8,DDX6
KRAS.50_UP.V1_DN	BIP	-0.000129551	0.000703655	0.853926	291		blood	PWAS	c6	0.853926	1	S100A7,EPHB6,NCR3,SLC6A14,SCGB1A1,NTF3,CGREF1,SERPINB13,TGM1,PCDHB1,KRT16,PLBD1,CRYGD
KRAS.50_UP.V1_UP	BIP	-5.56E-05	0.000199702	0.780878	1196		blood	PWAS	c6	0.780878	1	ST3GAL6,CFHR2,A2M,NRCAM,IL1RL1,SCG3,CXCL5,LILRA6,KIAA1549L,ITGB2,RBP4,CD1A,DHRS9,PPBP,CALB1,SCG5,ITGA2,GLRX,ETV5,STC1,SNAP25,ANGPTL4,SIGLEC15,G0S2,CHGB,FABP3,HTR7,PCDH8
KRAS.600.LUNG.BREAST_UP.V1_DN	BIP	-4.61E-05	0.00015978	0.772936	2425		blood	PWAS	c6	0.772936	1	SELE,PLXND1,CD5,H3C1,CD36,FGFR3,DEFB1,APOB,ERAP2,SERPING1,IL18R1,ENTPD5,GAS1,LECT2,CPB1,CD248,MXRA8,PTPRU,THBS3,DPT,S100A7,COL2A1,PTPRJ,HBZ,SERPINA10,ALDH5A1,IL5RA,CD207,PROC,NCR3,RBM17,PLAAT4,GP1BA,FGF1,SCGB1A1,CREB3L1,APOL3,GBP1,CACNA2D3,FLT1,YBX2,NAALADL1,GBP2,GP6,CXCL14,RARRES2,NTF3,MYOM2,S100A12,KRT1,KLK12,CALCB,VAV3,AKR1B10,CRABP1,TNFSF10,SLC30A3,CLCA2,RTP4,BRDT,KLRK1,SERPINB13,GDNF,SPAG11A,RAG1,EMID1,TGM1,IFNA16,PCDHB1,CA5B,PCSK2,CDH12,KRT16,LGALS7,SLC3A1,IL5,SAYSD1,ANKRD1,HRK,SNN,IMPA2,CRABP2,PLBD1,IL12RB2,ELMO1,RAMP3,GLYAT,LGALS9,KRT20,MAP2K6,SCARF1,TMEM8B,SLC6A9,NECTIN1,IL22,SH3GL3,PDE3A
KRAS.600.LUNG.BREAST_UP.V1_UP	BIP	-4.17E-05	0.000155846	0.788783	2558		blood	PWAS	c6	0.788783	1	ST3GAL6,FLT4,PDCD1LG2,MSMB,PRG3,MMP1,CXCL8,CXCL1,CFHR2,STX1A,FUT5,A2M,MMP10,NRCAM,CSF3,MIA,PRSS3,SLIT2,MMP9,PRSS2,IL1RL1,MYOC,ADA2,CXCL5,CCL22,IL1R2,IL37,CLPS,NGF,LILRA6,KIAA1549L,GRP,TFPI,IGFBP3,SPHK1,CDSN,PLVAP,BMP2,LHB,POLM,NELL2,IL1B,RBP4,CD1A,NCAM1,S100A5,ARG1,ESM1,DEFB4A,ITPKA,MAPK10,DHRS9,PLAUR,PPBP,IL36A,RNASE1,CD160,RETN,SPINK1,LAG3,AKT2,CALB1,LIF,SCG5,SLC5A5,CLSTN2,INHBA,BMP6,PLXNB3,CHST2,HBEGF,DDIT3,ITGA2,CCL20,GLRX,FOXL2,LAT2,PRDM1,GNG11,GULP1,TRAF1,PDE2A,MMP20,NR1H4,CD37,MAGEA6,MB,STC1,NPPB,SNAP25,ADAM19,GFAP,PTPRR,TOX3,ZP4,SIGLEC15,TNNT2,ANGPTL4,FBP1,CD247,CTNNA2,BRSK2,CEACAM3,TNFSF15,SEMA3A,CLEC4A,SLCO5A1,G0S2,ID2,SEMA3B,ADAMTS6,TNFAIP3,PIWIL1,IL24,WNT7A,ST6GALNAC5,TBX3,PRL,NTRK1,TAGLN3,PTGS2,CSF2,BIRC3
KRAS.600_UP.V1_DN	BIP	-7.46E-05	0.000223041	0.737902	1507		blood	PWAS	c6	0.737902	1	FOLR2,CD300A,H3C1,CD36,FGFR3,APOB,SERPING1,CST4,EDAR,TREM2,MXRA8,PTPRU,DPT,C1QL1,S100A7,CD248,COL2A1,HAAO,EPHB6,CNTFR,KRT16,NRXN3,MATN2,CD207,PROC,NCR3,TNFRSF13B,SLC6A14,CT55,IL19,SCGB1A1,APOL3,GBP1,PRTN3,YBX2,NAALADL1,LYPD3,PGLYRP1,CXCL14,PRRG4,LGALS7,NTF3,FETUB,CGREF1,MYOM2,OAS1,CAMK1D,KRT1,DSG1,KLK12,CALCB,PDE11A,VAV3,AKR1B10,SCGN,IFNA5,EDIL3,TRH,TNFSF10,MX1,RTP4,BLNK,BRDT,EPHB3,APBB3,SERPINB13,CLCA2,COLEC10,GNRH2,TGM1,IFNA16,CSDC2,PCDHB1,CSPG4,KRT17,CA5B,TAGLN,MAPRE3,SLC3A1,DLK2,SLAMF1,GKN1,IL5,ANKRD1,ATP2A3,IMPA2,PTPRH,CRABP2,CD40LG,EDN2,CRYGD,PLBD1,RAMP3,LGALS9,PNMT,MAP2K6,DSG3,KLK7,TMEM8B,BST2,TGFB2,CBL,EDN1,SIT1
KRAS.600_UP.V1_UP	BIP	-4.95E-05	0.000182121	0.785921	2209		blood	PWAS	c6	0.785921	1	ST3GAL6,FLT4,MSMB,ALPI,CEL,PRG3,MMP1,CFHR2,STX1A,TEC,A2M,DEFA5,MMP10,NRCAM,CSF3,PCDH9,SRGN,MMP9,IL1RL1,SPP1,SCG3,CXCL5,VEGFC,IL1R2,NRP1,LILRA6,NTRK3,KIAA1549L,MAPK10,TFPI,IGF2,CPA2,TLR4,SLIT1,ITGB2,RBP4,MMP17,CD1A,ESM1,DEFB4A,TRIB2,ANPEP,KIT,ITPKA,HTR7,C1QTNF1,APOBEC3G,AMBP,DHRS9,PLAU,PPBP,IL36A,RETN,SPINK1,LAG3,BMP7,CD80,PLAT,CALB1,SCG5,CLSTN2,MAP4K1,INHBA,PELI2,HBEGF,ITGA2,CSF2RA,RNASE1,GLRX,ETV5,CHGA,MGAT4A,CSN2,GNG11,USH1C,FOXG1,PTX3,APOD,PDE2A,HS3ST3B1,STC1,SNAP25,ADAM19,GFAP,TOX3,ZP4,SIGLEC15,NAP1L2,ANGPTL4,CTNNA2,ASIC4,CEACAM3,TNFSF15,DNAJA4,DUSP6,TGM2,SEMA3A,SLCO5A1,G0S2,CGA,DUSP4,CHGB,TAGLN3,FABP3,PIWIL1,WNT7A,SATB1,TBX3,PTGS2,PCDH8,PRL,DDX6
KRAS.AMP.LUNG_UP.V1_DN	BIP	-8.39E-05	0.000287793	0.770625	1003		blood	PWAS	c6	0.770625	1	CHL1,CD300A,H3C1,ACE,C5,FCGR2B,LILRA4,CCN5,IL12B,ICAM2,CAMK1,TLR4,ZNF134,GP1BA,EPYC,CPLX2,CA1,ADAMTS5,GDF2,CGREF1,PDE11A,TF,IFNA7,SPAG11A,GDF10,RAG1,KCNN1,RELB,PDCD1,FGL2,FSHB,CTF1,PTPRH,KREMEN2,MMP13,TBXAS1,IFNA10,SYNGR3,SLC6A16,SCARF1,EPB41,CBL
KRAS.AMP.LUNG_UP.V1_UP	BIP	-8.22E-05	0.000188526	0.662811	1927		blood	PWAS	c6	0.662811	1	SEMA3E,HGFAC,ST3GAL6,ASIP,DEFA5,LY75,IL26,CFHR5,VTN,SPP1,MAN1C1,EFNA3,EFNA2,EGF,CD3E,FKBP6,OTOR,CCL11,NELL2,BMPER,SPINK1,MCF2L,AKT2,ABCC6,CLSTN2,NOVA1,ST8SIA2,FCER1A,CSN2,HSPA1L,GIP,HSPA6,MAGEA6,KLK14,FGF7,TNNT2,SLAMF1,CD247,GCKR,HECW1,GPR68,CLSTN3,CLEC4A,CA5A,GRP,HSF1,PAX4,GNGT2,AFP,NGF,PIWIL1
KRAS.BREAST_UP.V1_DN	BIP	-7.73E-05	0.000276596	0.779931	985		blood	PWAS	c6	0.779931	1	PF4V1,FGFR3,APOB,DPEP2,SERPING1,IL18R1,ENTPD5,TFF2,DPT,CRH,HBZ,CAMK1,SERPINA10,NCR3,RBM17,APOL3,NAALADL1,GP6,CRABP1,ADAMTS5,NTF3,LAIR1,CALCB,EDIL3,SLC30A3,RAMP3,EXOSC1,IFNA16,PCDHB1,PI15,CA5B,FGR,NDNF,ANKRD1,NFATC4,CLSTN3,MYOM2,CRYGD,PLBD1,ELMO1,CDH12,NECTIN1,CSRP3,PDE3A
KRAS.BREAST_UP.V1_UP	BIP	-5.16E-05	0.000249377	0.836012	1146		blood	PWAS	c6	0.836012	1	SPON2,STX1A,A2M,MMP10,MMP9,IL1RL1,EFNA5,CCL16,KCNA10,CCL22,IL1R2,CLPS,LILRA6,ADAMDEC1,TFPI,IGFBP3,IGF2,CDSN,IL1B,S100A5,ESM1,DEFB4A,DHRS9,PPBP,SPINK1,OPRPN,CALB1,LIF,IL37,SCG5,KLK6,KLK12,CLSTN2,BMP6,GLRX,ACP3,PRDM1,GULP1,TRAF1,PDE2A,NR1H4,IL17RB,STC1,NPPB,CYB5R2,SNAP25,ZP4,CTNNA2,CMA1,CEACAM3,CASS4,COL9A1,TNFAIP3,GJA8,DNAJA4,SPACA1,TAGLN3,CSF2,IL2RG,BIRC3
KRAS.DF.V1_DN	BIP	-6.33E-05	0.000249296	0.799638	1231		blood	PWAS	c6	0.799638	1	SEMA6A,BCAM,TNC,MXRA8,TNXB,SEMA3C,OMG,RET,SIGLEC6,SMAP1,HPX,KIR2DL5A,NCR1,CNTFR,BMP4,IGFBP3,SEZ6L,NRP2,COL11A2,DEFB4A,SIRPA,RNF43,HOMER2,KLK8,LCP1,HSPB6,ETS2,UCHL1,PAK3,SPINK5,TCL1A,SLC30A3,TNFRSF9,KLF4,PRSS8,KIR2DL1,RAB6B,TAGLN,ARFGAP1,RNF122,PAPPA2,RDH16,LCAT,ERN1,TUFT1,CYTH4,PDGFA,IL24,TGFB3,KLK5,NGF,ROBO3,GLIPR1,CXADR,PTGS2,LANCL2,GAP43
KRAS.DF.V1_UP	BIP	-5.19E-05	0.000223013	0.816014	1655		blood	PWAS	c6	0.816014	1	TP53I3,MMP1,CXCL8,CXCL1,CAT,TLR2,CRYZ,AKR1C3,CSF3,FUT8,PRSS3,SRGN,IL1RL1,DKK1,ADGRE5,ELK3,CXCL5,GREM1,VEGFC,MTAP,NAT1,FLRT3,NRP1,TIMP4,LGALS3BP,KIF3A,BMP2,ABHD10,SAP30,STX4,ACADVL,HERC5,ANTKMT,HS3ST3A1,ANPEP,ALDOC,PLAU,COL6A3,LRP8,PLAT,AURKB,SCG5,INHBA,BMP6,SMTN,CCL20,LOXL2,GLRX,CPVL,QPRT,SCAND1,IRF4,GNG11,CDKN2B,BCL6,TFPI2,PLIN3,BCL2L1,SERPINE1,PXDN,IRF9,S100P,BMPR2,ANKRD46,CUTC,GCH1,FKBP1B,ASMTL,SERPINB1,PPM1D,RAC2,RIDA,ASPH,ALDH1A3,G6PD,VCAN,DPYSL2,KIN,JAK2
KRAS.KIDNEY_UP.V1_DN	BIP	-7.64E-05	0.000257377	0.766651	1317		blood	PWAS	c6	0.766651	1	CSF1R,FOLR2,ACE,CXCL10,CXCL11,CST5,EPHA5,LILRA4,IL26,TREM2,CNN1,SEMA5A,CD14,ITIH5,HRG,MAGEA10,ASPN,BMP4,LILRB4,IL6,AGRP,SRC,EFHD1,SLC5A5,IL1RL2,ADAMTSL2,CCL20,MX1,BRDT,APBB3,INSL4,PRG2,KCNN1,KRT17,CLEC3B,NPPB,ATP1B4,PDCD1,TENM2,KCNF1,CCL27,EDN2,ECEL1,CARD9,CBARP,DSG3,INSL5,NGF,OAS1,CBL,EREG
KRAS.KIDNEY_UP.V1_UP	BIP	-0.000101532	0.000300532	0.735483	1060		blood	PWAS	c6	0.735483	1	SPARCL1,ST3GAL6,A2M,NRCAM,NRXN1,NEFL,PCDH9,SCG3,TRIL,GPNMB,CRTAM,GHRH,KIT,TRIB2,ARPP21,CA2,CALB1,MPZL2,SCG5,CP,PELI2,SFRP1,SMR3A,CHGA,PECAM1,AK5,CPE,ASPA,ANK2,SNAP25,WIF1,SIGLEC15,NAP1L2,GAD1,AQP4,PLCB1,DUSP6,CHGB,GATM,ALDH1A1,SATB1,PMP2,MEF2C,DDX6,GAP43
KRAS.LUNG.BREAST_UP.V1_DN	BIP	-5.71E-05	0.000199569	0.774699	1610		blood	PWAS	c6	0.774699	1	H3C1,CD36,FGFR3,DEFB1,APOB,ERAP2,MXRA8,PTPRU,DPT,S100A7,CD248,COL2A1,SERPINA10,ALDH5A1,IL5RA,PROC,NCR3,RBM17,FLT1,RARRES2,NTF3,CALCB,VAV3,AKR1B10,TNFSF10,RTP4,SERPINB13,CLCA2,GDNF,CXCL14,SPAG11A,RAG1,TGM1,IFNA16,PCDHB1,KRT16,LGALS7,SLC3A1,ANKRD1,HRK,CRABP2,PLBD1,RAMP3,GLYAT,LGALS9,MAP2K6,SCARF1,SLC6A9,CDH12,PDE3A
KRAS.LUNG.BREAST_UP.V1_UP	BIP	-4.39E-05	0.000212691	0.836492	1568		blood	PWAS	c6	0.836492	1	ST3GAL6,PDCD1LG2,MMP1,CXCL8,CXCL1,A2M,MMP10,CSF3,PRSS3,MMP9,IL1RL1,CXCL5,IL1R2,CLPS,LILRA6,KIAA1549L,GRP,IGFBP3,CDSN,POLM,RBP4,CD1A,ESM1,ITPKA,NELL2,DHRS9,PPBP,RNASE1,RETN,SPINK1,AKT2,CALB1,LIF,IL37,SCG5,CLSTN2,INHBA,BMP6,HBEGF,ITGA2,CCL20,GLRX,LAT2,PRDM1,GULP1,TRAF1,PDE2A,NR1H4,CD37,STC1,NPPB,SNAP25,ADAM19,PTPRR,ZP4,ANGPTL4,CD247,CTNNA2,CEACAM3,TNFSF15,SLCO5A1,G0S2,ID2,SEMA3B,ADAMTS6,TNFAIP3,TBX3,PRL,PTGS2,TAGLN3,CSF2,BIRC3
KRAS.LUNG_UP.V1_DN	BIP	-4.33E-05	0.000276705	0.875556	954		blood	PWAS	c6	0.875556	1	FCGR3B,DEFB1,NGFR,GAS1,CD248,MXRA8,PTPRU,GPNMB,S100A7,COL2A1,HAAO,KLK11,PROC,SLC6A14,SCGB1A1,KLK8,LYPD3,SERPINB4,CXCL14,S100A12,KRT1,KLK12,POSTN,VAV3,AKR1B10,IL10RA,TF,PLA2G10,TNFSF10,RTP4,EPHB3,DHX58,SERPINB13,GDNF,RAG1,EMID1,TGM1,IHH,PALM,CDH12,KRT16,LGALS7,SLC3A1,SAYSD1,CRABP2,RDH16,ACHE,GLYAT,MAP2K6,SCARF1,KLK7,PSG7,SLC6A9,ACP3,SH3GL3,CBL
KRAS.LUNG_UP.V1_UP	BIP	-6.18E-05	0.000203702	0.761777	1503		blood	PWAS	c6	0.761777	1	ST3GAL6,PDCD1LG2,PRG3,MMP1,FUT5,BTC,DEFA5,CSF3,IL1RL1,LRIG1,ADA2,LILRB1,CXCL5,NRP1,KIR2DL3,CD48,CXCL8,KIAA1549L,BCL2A1,POLM,RBP4,CD1A,HS3ST3A1,NELL2,RETN,LAG3,CD80,AKT2,SIGLEC15,SCG5,INHBA,HBEGF,ITGA2,CCL20,CRYAA,RNASE1,ASGR2,RGS4,SEMG2,MMP20,MAGEA6,CYTIP,PTPRR,TNNT2,ANGPTL4,CD247,NDNF,CLSTN3,CLEC4A,SLCO5A1,G0S2,FABP3,WNT7A,ADAMTS3,PAX4,TBX3,NGF,HTR7
KRAS.PROSTATE_UP.V1_DN	BIP	-5.54E-05	0.000241978	0.818829	1199		blood	PWAS	c6	0.818829	1	IDUA,ADAM23,CFI,SOD3,PF4V1,IBSP,C5,LHCGR,KLKB1,ASIP,CTSE,OPCML,LCN2,GPNMB,S100A7,LUM,EGF,PI3,CD48,EPHB6,CNTFR,KRT16,IGFBP3,CD96,NCR3,SLC6A14,IL19,MUC16,ARG1,ARPP21,PRTN3,YBX2,CCDC134,NTF3,CGREF1,CAMK1D,OXT,TRH,ITGB7,PTH1R,COLEC10,TGM1,AK5,CA5B,TAGLN,GKN1,SLC4A8,PTPRH,PLCB1,SH2D3C,CRYGD,MLYCD,GNGT2,EDN1,DIRAS3,FLRT1
KRAS.PROSTATE_UP.V1_UP	BIP	-7.85E-05	0.000212814	0.712374	1222		blood	PWAS	c6	0.712374	1	ENG,CEL,CFHR2,TEC,CRISP2,MYOC,LRRC15,TG,AHSG,VEGFC,LILRA6,KIAA1549L,TIMP4,TLR4,ITGB2,CR2,MAP4K1,APOBEC3G,DHRS9,PIGR,RARRES2,CNTN5,CFH,CAMK2B,IL1RL2,IL10RA,IL7R,ITGA2,ADM2,CX3CL1,ETV5,TPK1,IFNA7,CD79A,MMP17,NXPH3,APOH,ANGPTL4,JAM2,FABP3,KREMEN2,LIN7B,PTPN7,SYT5,TSSK2,CD80,FGF22
KRCTCNNNNMANAGC_UNKNOWN	BIP	0.0171865	0.0289961	0.55337	20	0.0920889	blood	PWAS	c3	0.55337	1	H3C1,DSCAM,H2BC21,UBE2C,H1-2
KTGGYRSGAA_UNKNOWN	BIP	-0.000113699	0.000704848	0.87185	171		blood	PWAS	c3	0.87185	1	SEMA5A,CADM1,CNTFR,PIM1,SYNCRIP,YARS1,TOPBP1,PRIM1,FLRT1,RBBP4,MCM6,EPB41,MYC,SPRED1,SRSF7,AP4M1,PRMT3,RANBP1,GDI1
KUMAMOTO_RESPONSE_TO_NUTLIN_3A_UP	BIP	-9.18E-05	0.000576179	0.873395	236		blood	PWAS	c2	0.873395	1	PLTP,TP53I3,GDF15,BTG2,SULF2,MDM2
KUMAR_AUTOPHAGY_NETWORK	BIP	-0.0002671	0.000993647	0.788078	208	0.452217	blood	PWAS	c2	0.788078	1	MSMP,PROK2,CPZ,DPY30,CNN1,SLC26A11,RELL1,BMP1,PGM1,ACAT2,LTBP4,PDK1,GUK1,ST8SIA4,CDH6,IRF4,KLRF1,HNRNPC,GATD3,PDZD11,NEK7,KERA,HCAR2,LGALS9,MAPK10,GALNT2,LST1,PGK1,FGF23,ARPP19,DIRAS1
KUMAR_PATHOGEN_LOAD_BY_MACROPHAGES	BIP	-0.000142262	0.000376515	0.705549	828		blood	PWAS	c2	0.705549	1	UMOD,MSMP,BPIFB1,NRBP1,PROK2,CPZ,AGER,DPY30,CNN1,PLXNA4,LILRB1,CXCL5,SLC26A11,UGT1A6,RELL1,BMP1,UBE2D2,STOML2,PGM1,CHMP2B,TBL2,COL11A2,ACAT2,LTBP4,TNFRSF19,NELL2,WARS1,PDK1,GUK1,ST8SIA4,AGR3,PPY,GALE,IL17D,C1orf43,CLEC4G,TPMT,DNAJC19,CDH6,MSRA,KLRF1,AK5,HNRNPC,GATD3,PGK1,BTLA,TLE5,PDZD11,NEK7,KERA,HCAR2,UAP1,C6orf89,CCNB1,BET1L,PRDX5,STX1B,LGALS9,CALCOCO2,MAPK10,SHISAL2A,GALNT2,TNFRSF10A,LST1,FGF23,TOLLIP,GGA1,MCL1,CHMP2A,H1-10,DIMT1,ARPP19,RAET1L,DIRAS1
KUROKAWA_LIVER_CANCER_EARLY_RECURRENCE_DN	BIP	-0.000131369	0.000997317	0.895204	89	0.191306	blood	PWAS	c2	0.895204	1	IGF2R,RB1
KYNG_DNA_DAMAGE_BY_GAMMA_RADIATION	BIP	-5.79E-05	0.000376742	0.877916	706		blood	PWAS	c2	0.877916	1	TIE1,CHL1,FOLH1,MET,DSC2,BDH2,CD8A,FRZB,EPHA1,RBP4,NRP2,GBP1,PTGFRN,FBLN1,STAT5B,HBEGF,HIBADH,INSL4,PRG2,ARF1,RHOB,MYB,CRABP2,SEMA3B,SEC22A,LDHC,RAB2A,CCL13,RAB1B,SMAD4
KYNG_ENVIRONMENTAL_STRESS_RESPONSE_NOT_BY_UV_IN_OLD	BIP	-6.84E-05	0.000706012	0.922769	119		blood	PWAS	c2	0.922769	1	HGF,TP53I11,TAF10,GLRX,GNPNAT1,RHOB,CSDE1,SLC30A5,GALNT2,PDE3A
KYNG_NORMAL_AGING_UP	BIP	-0.00010921	0.000998583	0.912913	67	0.25367	blood	PWAS	c2	0.912913	1	PLD3,SNX8,TAF10,ITGA2,PMEPA1,SAT1
KYNG_RESPONSE_TO_H2O2	BIP	-0.000124129	0.000332575	0.708973	620		blood	PWAS	c2	0.708973	1	ENG,CTSB,CD59,SRGN,TGFBR3,PLXNA1,COX6C,CTSS,CDC34,GDF15,HMOX1,CD68,CTNNB1,CFD,SERPINH1,PFDN5,IL10RB,PDIA3,PRKCSH,CCNH,CKMT2,UBE2J1,ANKRD1,DNAJB1,TPT1,C4BPA,CCNA2,PTP4A3,DUT,BAG4,HNRNPA1
KYNG_RESPONSE_TO_H2O2_VIA_ERCC6	BIP	-0.000233866	0.000997494	0.814633	86	0.091473	blood	PWAS	c2	0.814633	1	PLXNA1,CTSS,CDC34,CKMT2,DNAJB1
KYNG_RESPONSE_TO_H2O2_VIA_ERCC6_DN	BIP	-0.000154204	0.000705023	0.826867	195		blood	PWAS	c2	0.826867	1	TP53I3,PLXNA1,ITM2B,CTSS,CDC34,GBP1,PSMB6,CKMT2,DNAJB1,MAPK1,RPS5,NAP1L1
KYNG_WERNER_SYNDROM_DN	BIP	-0.000278496	0.000996771	0.779939	122	0.0675842	blood	PWAS	c2	0.779939	1	TIMD4,TAF10,GORAB,KDSR,IL17RB,PMEPA1,PTEN
KYNG_WERNER_SYNDROM_UP	BIP	-0.0326737	0.040392	0.418564	15	0.107151	blood	PWAS	c2	0.418564	1	HADH,PLD3,SNX8,ITGA2,SAT1
LAIHO_COLORECTAL_CANCER_SERRATED_DN	BIP	-7.51E-05	0.000446355	0.866379	303		blood	PWAS	c2	0.866379	1	ERBB3,CPNE1,ENGASE,APBB3,ETS2,NPIPB3,EPHB2,SPOP,PEX5,REPIN1,ACVR1B,BRD1,CDK16,FMR1,PABPN1
LAIHO_COLORECTAL_CANCER_SERRATED_UP	BIP	-0.000178317	0.000376591	0.635855	762		blood	PWAS	c2	0.635855	1	CTSB,PAM,ADAM10,ANXA2,ANXA5,ATP1B1,B2M,PPIC,SRP14,CHMP2B,PDIA6,LGALS1,GBP1,SDCBP,IL6ST,C1S,SPARC,POSTN,PRNP,ARL8B,PLS1,HIF1A,MFAP1,CLINT1,BCAP29,NDUFV2,PDGFC,HNRNPC,ELK3,CSRP2,PXDN,SERF2,HSPA8,PSMD4,TAGLN2,SPG21,YME1L1,DPYSL2,NPTN,GDI2,CAPZA1,SUMO2,TCF4,VAPA,ARPP19
LAMB_CCND1_TARGETS	BIP	-0.000196287	0.00098908	0.84269	349	0.442632	blood	PWAS	c2	0.84269	1	PPID,RPS6KA1,HSPG2,LGALS3BP,TGFB1,LTBR,HSPA1B,HSPA1A,HSPH1,KIF22,RAB31,SMAD3
LANDIS_BREAST_CANCER_PROGRESSION_UP	BIP	-3.93E-05	0.000377212	0.917083	383		blood	PWAS	c2	0.917083	1	SPINT1,DAP,GALNT3,LCN2,DSG2,CHMP2B,ALDOC,HAVCR1,EHF,RNF149,SRP19,VDR,IRF6,ID2,RETREG1
LANDIS_ERBB2_BREAST_PRENEOPLASTIC_UP	BIP	-0.000226584	0.000995614	0.819971	146	0.520926	blood	PWAS	c2	0.819971	1	NPNT,HOMER2,LCN2,DSG2,RRM2,CHEK1,ID2,DOK1,SKP1
LANDIS_ERBB2_BREAST_TUMORS_65_UP	BIP	-3.32E-05	0.000377185	0.929882	378		blood	PWAS	c2	0.929882	1	DAP,DSG2,IGF2R,HAVCR1,CD9,NDST1,TPD52L1,PDIA4,RAB18,DUSP6,BAG2,CRADD,MYDGF
LANG_MYB_FAMILY_TARGETS	BIP	-0.000239183	0.000996848	0.810377	90	0.0968696	blood	PWAS	c2	0.810377	1	BIRC2,HSPA13,MAD1L1,SET,CLTA,BET1L,MSN,ACTN1,HSPA8
LASTOWSKA_COAMPLIFIED_WITH_MYCN	BIP	-2.89E-05	0.000996139	0.976856	114	0.863356	blood	PWAS	c2	0.976856	1	RRM2,TRIB2,PDIA6,ODC1,ALK,TPO,GPN1,FNDC4,RBKS,KCNF1,HPCAL1,MRPL33,ROCK2
LAU_APOPTOSIS_CDKN2A_DN	BIP	-3.09E-06	0.000704843	0.996507	180		blood	PWAS	c2	0.996507	1	TIMP3,FAIM,BAG1,MCL1,AKT1
LBP1_Q6	BIP	-8.34E-06	0.00049783	0.986641	499		blood	PWAS	c3	0.986641	1	SELPLG,IGFBP6,PCDH9,STXBP6,TOR1AIP1,MAN1C1,SLITRK5,TNNI2,HJV,SH3BGRL3,B3GALT2,DOCK9,SYTL1,PSD,PTGFRN,NTF3,VAMP1,TXNDC12,LRFN5,VAMP3,LRRTM3,C11orf87,HMGA2,MPPED2,NOVA1,ANXA8,WBP1L,TNNT3,CDKN2C,RGS8,NEURL1,STIM1,MACROD1,CDKN1B,RUNX3,FGR,TNNT2,EPHB2,ARID1A,LCK,DDIT4,BRSK2,FCRLB,CSDE1,BNIP3,MYCBP,PACSIN3,ERP27,TBX3,DLG2,RORC,INA,EIF4G2,RAB5B,POLD4
LCORL_TARGET_GENES	BIP	-8.16E-05	0.000182112	0.65398	2002		blood	PWAS	c3	0.65398	1	CD5,GABARAP,ISLR2,CFI,ADH4,FUT5,CTSB,CRYZ,ERBB3,FCER2,PDGFRB,TRDMT1,TMPRSS6,FAM20B,B3GNT2,C2,IGF1R,HSPB1,AHSG,RACGAP1,MTAP,ACAA1,CAMK1,SAA4,LYZ,RAB26,IL1RN,MASP1,PIM1,DNAJC16,AP2A2,LGALS1,ENO3,HERC5,ALDOC,THBS4,PLD3,DVL2,CA1,ITM2C,SNRPA,SERPINA11,UBLCP1,SLC5A5,UBE2B,CANT1,FGF1,CHST4,POR,ALKBH3,PRPSAP2,APP,CLCNKB,HIF1AN,FN1,KPNA1,LYSMD3,PSMB6,TK1,KDSR,SNRPD3,GOSR2,CNDP2,ZNF175,NT5DC3,TPRKB,FAXDC2,CPD,ATAD2,CLTA,PLBD2,PSMB5,RPRD1B,ACTN1,ROCK2,MAPKAPK3,HSP90AB1,EEF1D,HPCAL1,HGD,OSBPL9,B4GALT3,PPARGC1A,BPHL,MRPL52,HMG20A,RFFL,PDK2,DHPS,RAB5A,SNRPB2,AMPD2,PKM,SPRED1,ILF3,GLA,MDH1,KLHL12,RORC,PDLIM1,AIDA
LEE_AGING_MUSCLE_UP	BIP	-4.47E-05	0.000499275	0.92868	225		blood	PWAS	c2	0.92868	1	HTRA1,AMY2A,HSPB1,NTF3,HINT1,CKMT2,RHOB,MFAP5,GDF9,ARF5,ALDH1A1,RAB1A,RAB21,CDC42,ARHGDIB,HSPA8,U2AF2
LEE_DOUBLE_POLAR_THYMOCYTE	BIP	-5.43E-05	0.000706008	0.93872	123		blood	PWAS	c2	0.93872	1	CD8A,EFNB2,CPLX1,SLAMF1,CD1D,CD8B,BCL6,CALN1,HRK,SH2D1A,RORC
LEE_EARLY_T_LYMPHOCYTE_DN	BIP	-2.04E-05	0.000376983	0.956848	546		blood	PWAS	c2	0.956848	1	AMIGO2,IL27RA,IL6R,MAN1C1,PTPRJ,NELL2,GBP2,RNASET2,CD27,SEMA4C,TNFSF10,SAMHD1,CYTIP,BTLA,COTL1,ID2,CD44,LDLRAP1,TRABD2A,ACTN1
LEE_INTRATHYMIC_T_PROGENITOR	BIP	-0.0253505	0.0201562	0.208499	44	0.496351	blood	PWAS	c2	0.208499	1	ETS2,ADGRG1,RAB13,TNFSF4,JCHAIN,RRAS2
LEE_NAIVE_T_LYMPHOCYTE	BIP	6.74E-06	0.000575235	0.990648	334		blood	PWAS	c2	0.990648	1	IL6R,NOG,PLEKHA1,AK5,C1orf162,UPP1,LDLRAP1,SHISAL2A,VSIG1
LEE_SP4_THYMOCYTE	BIP	-6.87E-05	0.000445998	0.877607	302		blood	PWAS	c2	0.877607	1	PDE4D,CTSL,SERPINE2,IER3,DUSP4
LEF1_Q2	BIP	-5.74E-05	0.000497809	0.908144	575		blood	PWAS	c3	0.908144	1	RRM1,CFHR5,DKK1,RCN1,RET,MPZ,SORCS1,PTPRJ,SPOCK2,LEMD1,TMEM9,FGF19,RPA2,CUBN,GFRA1,IL19,EPHA2,HNRNPR,SYTL1,EIF4EBP2,CD160,LRP8,S100A3,UBE2D1,IRAG1,DLG2,YARS1,LRRTM3,COL13A1,SMYD2,MPPED2,ARL3,DYRK3,IL20,CDK1,A1CF,ARID1A,TACSTD2,CYB561D1,CD247,CNTF,NEK7,INA,DDR2,RUNX3,CAP1,UAP1,SV2A,PTPN7,NPPA,SLC6A9,EFNA4,ADAM12,TSG101,NECTIN4,EIF4G2,TIAL1,AHCYL1,GRK2,SERPINC1
LEF1_UP.V1_DN	BIP	-5.78E-05	0.000168683	0.731874	2088		blood	PWAS	c6	0.731874	1	MANBA,CPOX,CDH17,TLR3,CAT,MFGE8,MANEA,EHMT2,ERAP2,GSTM3,AKR1C3,PRSS1,FGFBP1,BDH2,CTSH,IL17RB,CXCL5,ATP1B1,KLRC3,BTN3A3,PF4,PLOD2,ALDH5A1,TFF1,MANSC1,ALCAM,EFNB2,PROS1,DIXDC1,RBP4,PDGFRL,DAPK1,KIT,SMPDL3A,CFTR,DPYSL3,COCH,EFHD1,RAB26,CCL20,S100A14,MEF2C,ENTPD3,SCG5,FAM172A,IL18,CLEC2D,PTPN13,EHF,PRSS8,LGR5,C1orf115,KLRF1,TPM1,OLR1,RAB27B,C4BPB,DPP4,PDGFC,CPE,GRB14,RETREG1,KIAA0319L,SULT1C2,AGR2,ID1,TNFSF15,SMAD4,PIAS3,SH3BGRL,KRT20,RAC2,ACSF2,DECR1,SH3GL2,OAS1,IL20RA
LEF1_UP.V1_UP	BIP	-6.67E-05	0.000217718	0.759335	1364		blood	PWAS	c6	0.759335	1	PLTP,IGFBP7,CST7,PCSK1N,COL6A1,IGFBP6,DCLK1,MIA,EDAR,TNFRSF1B,DKK4,DKK1,ADGRE2,L1CAM,CHST11,AXL,SLC35G2,MLN,TREML2,WNT5A,CRIP1,SLIT1,NRIP3,ZNF134,LGALS1,MFAP2,DLL3,APOBEC3G,FJX1,NELL2,BMP7,ROR2,S100A4,S100A3,ZAP70,KRT5,PDLIM4,CHGB,RBP1,CHST2,PELI2,HSPA1A,STC2,TCEA2,ARG2,ADGRG2,FN1,S100A2,GNG11,FGF3,FOXG1,FHL1,VIM,SERPINE1,ELK3,ADAM19,MSN,LCK,FNDC4,CRABP2,RUNX3,TGM2,CARD9,PMEPA1,CBS,G0S2,PDGFA,GZMB,PTGDS,IL11
LET_7A_2_3P	BIP	-5.21E-05	0.000242045	0.829556	1042		blood	PWAS	c3	0.829556	1	CXCL10,PAPPA,MAGI2,IL1RAP,PDGFRA,COLEC12,SLITRK3,DSCAML1,LRIG1,CNTN1,SLITRK5,LINGO1,C1QL1,DCUN1D1,FLRT3,HS6ST3,VAV3,PGRMC2,UCK2,TENM3,PDE4D,RAB14,CCDC126,FMR1,BAG3,DCTN2,CADM2,HAPLN1,C16orf54,CDH11,EFEMP1,NID1,VLDLR,HMGN1,TMEM106B,PSMA5,LRRTM3,HAT1,FLT3LG,ARL8B,HCN1,TNFSF11,SDC3,GDNF,BCL6,HS3ST1,BACH2,AP4M1,CUL1,C1QBP,RBBP5,NECTIN3,MEMO1,GRB10,ELAVL1,PLCB1,KPNA4,ANTXR1,PPARGC1A,RAB5C,BRD1,SAT1,LRP12,NET1,POLH,ANP32B,ZFAND5,FLRT1,SNRPB2,PPP1CC,UBE2G1,MAP4K3,TBP,NFKBIA
LET_7A_5P_LET_7C_5P_LET_7E_5P	BIP	-6.45E-05	0.000228742	0.777902	1427		blood	PWAS	c3	0.777902	1	PLXND1,EPHA4,INSR,PAPPA,FASLG,MAPK8,CASP3,GXYLT1,COL3A1,POGLUT1,CPA4,TGFBR3,PTPRD,LRIG3,LINGO1,IGF1R,PRSS22,CRTAM,SIGLEC5,PLXNC1,NHLRC3,SIGLEC14,MASP1,CDC34,TNFSF9,NME4,CD59,RSPO2,VAV3,IGDCC4,ZNF275,GABBR2,GALNT1,EEF2K,MDM4,CCL7,SEMA4C,OSMR,ABL2,HMGA2,IL13,APBB3,GTF2I,CEMIP2,HIF1AN,DCUN1D2,ARG2,ACVR2A,GCNT4,NIPAL4,SCN4B,EEA1,GPR26,CBX5,BACH1,TSPEAR,SKIL,PXDN,ARL5A,PRLR,ADAMTS15,ERO1A,IGDCC3,DNAJA2,HDLBP,CADM2,RALB,GATM,CDC25A,TMEM234,GALNT2,TMEM167A,ERCC4,GAS7,ARID3A,MAP4K3,NGF,RBFOX2,PGRMC1,MEF2C,EDN1,DDX19B,DDX19A,CERT1,TMOD2,NAP1L1,EIF4G2,NRAS,GAN,CDKN1A,GPCPD1,SUB1
LET_7B_5P	BIP	-6.45E-05	0.000228742	0.777902	1427		blood	PWAS	c3	0.777902	1	PLXND1,EPHA4,INSR,PAPPA,FASLG,MAPK8,CASP3,GXYLT1,COL3A1,POGLUT1,CPA4,TGFBR3,PTPRD,LRIG3,LINGO1,IGF1R,PRSS22,CRTAM,SIGLEC5,PLXNC1,NHLRC3,SIGLEC14,MASP1,CDC34,TNFSF9,NME4,CD59,RSPO2,VAV3,IGDCC4,ZNF275,GABBR2,GALNT1,EEF2K,MDM4,CCL7,SEMA4C,OSMR,ABL2,HMGA2,IL13,APBB3,GTF2I,CEMIP2,HIF1AN,DCUN1D2,ARG2,ACVR2A,GCNT4,NIPAL4,SCN4B,EEA1,GPR26,CBX5,BACH1,TSPEAR,SKIL,PXDN,ARL5A,PRLR,ADAMTS15,ERO1A,IGDCC3,DNAJA2,HDLBP,CADM2,RALB,GATM,CDC25A,TMEM234,GALNT2,TMEM167A,ERCC4,GAS7,ARID3A,MAP4K3,NGF,RBFOX2,PGRMC1,MEF2C,EDN1,DDX19B,DDX19A,CERT1,TMOD2,NAP1L1,EIF4G2,NRAS,GAN,CDKN1A,GPCPD1,SUB1
LET_7D_5P	BIP	-6.09E-05	0.000228751	0.790058	1403		blood	PWAS	c3	0.790058	1	PLXND1,INSR,PAPPA,FASLG,MAPK8,CASP3,GXYLT1,COL3A1,CPA4,TGFBR3,PTPRD,LRIG3,LINGO1,IGF1R,PRSS22,CRTAM,SIGLEC5,PLXNC1,NHLRC3,SIGLEC14,MASP1,CDC34,TNFSF9,NME4,CD59,RSPO2,IGDCC4,ZNF275,GABBR2,GALNT1,EEF2K,MDM4,CCL7,SEMA4C,OSMR,ABL2,HMGA2,IL13,APBB3,GTF2I,CEMIP2,HIF1AN,GCNT4,NIPAL4,SCN4B,EEA1,GPR26,CBX5,BACH1,TSPEAR,SKIL,PXDN,ARL5A,ADAMTS15,ERO1A,IGDCC3,DNAJA2,HDLBP,CADM2,RALB,GATM,CDC25A,GALNT2,TMEM167A,ERCC4,GAS7,MAP4K3,NGF,RBFOX2,PGRMC1,CERT1,TMOD2,EDN1,NAP1L1,EIF4G2,NRAS,GAN,CDKN1A,DDX19B,DDX19A,GPCPD1,SUB1
LET_7F_2_3P	BIP	-6.80E-05	0.000199475	0.733111	1788		blood	PWAS	c3	0.733111	1	SPOCK3,RBL2,TEK,EGLN1,ART3,ROBO2,MAPK8,TNFRSF11B,IAPP,ERAP1,TIMP3,MAPKAPK5,TGFBR3,SEMA3C,TMEM132B,MAP2K4,MPZ,NRP1,MEOX2,SMOC1,ITM2B,PLXNC1,FSTL5,EPHB4,ANXA1,KIF3A,PDE7A,RAB14,SLC6A14,TOR1AIP2,RAB2A,GP1BA,DNAJB4,CREBBP,ZNRF3,VCAM1,FJX1,TFRC,MOB4,BMPER,ADAMTS5,USP25,MTFR1,BMP7,SNX3,PDE11A,DKK3,SPINK5,JAG2,POLI,SET,UBE2B,QKI,GTF2I,LGR5,LRP1B,PIK3C2A,AXIN2,SORT1,RGS4,LYSMD3,CAV2,EEA1,NXT2,BCL6,BACH2,RAPGEF5,CALN1,ASAH1,PCSK2,ANP32A,CPD,BMPR2,FUT9,RAB18,HMGB3,INPP5B,AREG,ASAP2,RASA1,TRAPPC4,DUSP6,HNRNPDL,EDN2,KMT2C,SLC30A5,EYS,CBX3,LRCH4,LANCL2,ATXN3,SATB1,ABL1,TRIO,BAG2,NUP98,CFL2,FOXO3,SH3GL3,ULBP1,CERT1,HIPK3,VCL,PAFAH1B2,PHF3
LET_7F_5P	BIP	-6.45E-05	0.000228742	0.777902	1427		blood	PWAS	c3	0.777902	1	PLXND1,EPHA4,INSR,PAPPA,FASLG,MAPK8,CASP3,GXYLT1,COL3A1,POGLUT1,CPA4,TGFBR3,PTPRD,LRIG3,LINGO1,IGF1R,PRSS22,CRTAM,SIGLEC5,PLXNC1,NHLRC3,SIGLEC14,MASP1,CDC34,TNFSF9,NME4,CD59,RSPO2,VAV3,IGDCC4,ZNF275,GABBR2,GALNT1,EEF2K,MDM4,CCL7,SEMA4C,OSMR,ABL2,HMGA2,IL13,APBB3,GTF2I,CEMIP2,HIF1AN,DCUN1D2,ARG2,ACVR2A,GCNT4,NIPAL4,SCN4B,EEA1,GPR26,CBX5,BACH1,TSPEAR,SKIL,PXDN,ARL5A,PRLR,ADAMTS15,ERO1A,IGDCC3,DNAJA2,HDLBP,CADM2,RALB,GATM,CDC25A,TMEM234,GALNT2,TMEM167A,ERCC4,GAS7,ARID3A,MAP4K3,NGF,RBFOX2,PGRMC1,MEF2C,EDN1,DDX19B,DDX19A,CERT1,TMOD2,NAP1L1,EIF4G2,NRAS,GAN,CDKN1A,GPCPD1,SUB1
LET_7G_3P	BIP	-5.21E-05	0.000242045	0.829556	1042		blood	PWAS	c3	0.829556	1	CXCL10,PAPPA,MAGI2,IL1RAP,PDGFRA,COLEC12,SLITRK3,DSCAML1,LRIG1,CNTN1,SLITRK5,LINGO1,C1QL1,DCUN1D1,FLRT3,HS6ST3,VAV3,PGRMC2,UCK2,TENM3,PDE4D,RAB14,CCDC126,FMR1,BAG3,DCTN2,CADM2,HAPLN1,C16orf54,CDH11,EFEMP1,NID1,VLDLR,HMGN1,TMEM106B,PSMA5,LRRTM3,HAT1,FLT3LG,ARL8B,HCN1,TNFSF11,SDC3,GDNF,BCL6,HS3ST1,BACH2,AP4M1,CUL1,C1QBP,RBBP5,NECTIN3,MEMO1,GRB10,ELAVL1,PLCB1,KPNA4,ANTXR1,PPARGC1A,RAB5C,BRD1,SAT1,LRP12,NET1,POLH,ANP32B,ZFAND5,FLRT1,SNRPB2,PPP1CC,UBE2G1,MAP4K3,TBP,NFKBIA
LET_7G_5P	BIP	-6.45E-05	0.000228742	0.777902	1427		blood	PWAS	c3	0.777902	1	PLXND1,EPHA4,INSR,PAPPA,FASLG,MAPK8,CASP3,GXYLT1,COL3A1,POGLUT1,CPA4,TGFBR3,PTPRD,LRIG3,LINGO1,IGF1R,PRSS22,CRTAM,SIGLEC5,PLXNC1,NHLRC3,SIGLEC14,MASP1,CDC34,TNFSF9,NME4,CD59,RSPO2,VAV3,IGDCC4,ZNF275,GABBR2,GALNT1,EEF2K,MDM4,CCL7,SEMA4C,OSMR,ABL2,HMGA2,IL13,APBB3,GTF2I,CEMIP2,HIF1AN,DCUN1D2,ARG2,ACVR2A,GCNT4,NIPAL4,SCN4B,EEA1,GPR26,CBX5,BACH1,TSPEAR,SKIL,PXDN,ARL5A,PRLR,ADAMTS15,ERO1A,IGDCC3,DNAJA2,HDLBP,CADM2,RALB,GATM,CDC25A,TMEM234,GALNT2,TMEM167A,ERCC4,GAS7,ARID3A,MAP4K3,NGF,RBFOX2,PGRMC1,MEF2C,EDN1,DDX19B,DDX19A,CERT1,TMOD2,NAP1L1,EIF4G2,NRAS,GAN,CDKN1A,GPCPD1,SUB1
LET_7I_5P	BIP	-6.45E-05	0.000228742	0.777902	1427		blood	PWAS	c3	0.777902	1	PLXND1,EPHA4,INSR,PAPPA,FASLG,MAPK8,CASP3,GXYLT1,COL3A1,POGLUT1,CPA4,TGFBR3,PTPRD,LRIG3,LINGO1,IGF1R,PRSS22,CRTAM,SIGLEC5,PLXNC1,NHLRC3,SIGLEC14,MASP1,CDC34,TNFSF9,NME4,CD59,RSPO2,VAV3,IGDCC4,ZNF275,GABBR2,GALNT1,EEF2K,MDM4,CCL7,SEMA4C,OSMR,ABL2,HMGA2,IL13,APBB3,GTF2I,CEMIP2,HIF1AN,DCUN1D2,ARG2,ACVR2A,GCNT4,NIPAL4,SCN4B,EEA1,GPR26,CBX5,BACH1,TSPEAR,SKIL,PXDN,ARL5A,PRLR,ADAMTS15,ERO1A,IGDCC3,DNAJA2,HDLBP,CADM2,RALB,GATM,CDC25A,TMEM234,GALNT2,TMEM167A,ERCC4,GAS7,ARID3A,MAP4K3,NGF,RBFOX2,PGRMC1,MEF2C,EDN1,DDX19B,DDX19A,CERT1,TMOD2,NAP1L1,EIF4G2,NRAS,GAN,CDKN1A,GPCPD1,SUB1
LE_NEURONAL_DIFFERENTIATION_DN	BIP	-0.000170405	0.000704765	0.808944	166		blood	PWAS	c2	0.808944	1	SEMA5A,EIF4EBP2,CCNB2,UBE2C,KIF23
LE_NEURONAL_DIFFERENTIATION_UP	BIP	-0.000335817	0.000993832	0.735438	174	0.770472	blood	PWAS	c2	0.735438	1	MAP1LC3A,SYT11,CA10,SCG5,SYNGR3,ANK2,SYT5
LFA1_Q6	BIP	-8.05E-05	0.000315321	0.798584	774		blood	PWAS	c3	0.798584	1	SEMA6A,GABARAP,CPNE1,EFNA3,KLK13,NPTXR,JPH4,JAKMIP3,STOML2,PITPNA,GSS,HEBP1,S100A5,HNRNPR,FLT1,PDYN,PSD,CRNN,MAZ,LAG3,LRP8,PPY,CLIC5,CEBPB,ARL4D,EPO,ADM,TMEM190,PLA2G10,C11orf87,SCUBE3,CASQ2,CNTNAP5,CRMP1,BCL6,NEURL1,PALM,COX7A2L,DTD2,BOC,CLTC,NRGN,EPHB2,ANXA4,ARID1A,GAD1,BRPF1,RHOG,CHP1,LCAT,PNOC,RBBP6,IL1F10,NR4A1,RAB5C,MGAT4C,TRIP10,CKB,CREB3L2,NACA,ADAMTS4,RAB31,NGF,CNN2,PDRG1,FKBP2,RAB1B,DHH,SMAD3,VASP,NR5A2,POLD4,NFKBIA
LHX3_01	BIP	-5.69E-05	0.000315396	0.856907	674		blood	PWAS	c3	0.856907	1	SEMA6A,DLL4,HHIP,UNC5B,PCDH10,ROBO1,LRRC15,SEMA3C,ADAM11,NEO1,CADM1,NRP1,LEMD1,FGF19,RPA2,DIXDC1,CFB,SDF2,ANGPT1,SRSF7,DSG1,CXCL13,TAC1,NOTCH2,OLFM4,NOVA1,ST8SIA3,LRRTM1,PTH1R,PRDM1,HERPUD2,COLEC10,JPH3,RGS8,CALN1,PCSK2,NLGN2,TNFSF13B,RAB22A,TAFA1,PXYLP1,PRKG1,HRK,LYG2,LRP2,PRKAR2A,CGA,ELMO1,RORB,PACSIN3,SULF2,ALDH1A1,FEV,PRL,DDX6,STX7,CELF2
LIANG_HEMATOPOIESIS_STEM_CELL_NUMBER_QTL	BIP	-0.00027285	0.000996289	0.784188	137	0.0498973	blood	PWAS	c2	0.784188	1	MAPK8,NPTX1,S100A11,APLP2,S100A6,FCER1A,PTTG1
LIANG_HEMATOPOIESIS_STEM_CELL_NUMBER_SMALL_VS_HUGE_UP	BIP	-0.000132862	0.000994853	0.893759	180	0.412334	blood	PWAS	c2	0.893759	1	QDPR,APLP2,ACADM,UBE2D3,AGRN,COMT,MAT2B,PAWR,FCER1A,CHIA,S100A11,IRF6,GCLM,STX7,EIF4E,TPM4
LIANG_SILENCED_BY_METHYLATION_DN	BIP	-0.000106766	0.000576704	0.853126	125		blood	PWAS	c2	0.853126	1	FOXM1,CXCL12,PCLAF,CCNA2
LIAO_HAVE_SOX4_BINDING_SITES	BIP	-7.53E-05	0.00044601	0.865845	455		blood	PWAS	c2	0.865845	1	NPNT,PAM,DKK1,SEMA3C,NRP1,CHFR,SERPINE2,CTSC,CREB3L1,VCAN,AKR1B10
LINDGREN_BLADDER_CANCER_HIGH_RECURRENCE	BIP	-5.63E-05	0.000575249	0.922016	361		blood	PWAS	c2	0.922016	1	PAPPA,DPP7,ADGRE5,MGP,ANXA6,CRIP1,LGALS1,NRP2,VCAM1,NID2,SERPINH1,SPARC,IL7R,ICAM3,CSRP1,ADAM19,COL18A1,PELO,NR4A1,MSN,VCAN,LAMA4,IL32,FYN,BIRC3,CDK2AP1
LIN_MELANOMA_COPY_NUMBER_UP	BIP	-0.000128418	0.000498806	0.79683	277		blood	PWAS	c2	0.79683	1	ECM1,FADD,FGF19,FARS2,SCIN,PMM1,PSMB4,LTO1,TRIO,FGF3,ECI2,BRAF,PSMD4,MYC,DERL1,ENSA
LIU_COMMON_CANCER_GENES	BIP	-5.86E-05	0.000407618	0.885776	296		blood	PWAS	c2	0.885776	1	SFTPB,B2M,PCLAF,COL11A2,UBE2D4,FGFR1,F7,OCIAD1,SYNCRIP,PGF,HNRNPDL,HSPE1
LIU_IL13_MEMORY_MODEL_UP	BIP	-1.87E-05	0.000446258	0.96649	329		blood	PWAS	c2	0.96649	1	IL17RD,CCL8,MAP4K1,MAP2K2,CCL26,CCL27,CDC42,ARRB1
LIU_OVARIAN_CANCER_TUMORS_AND_XENOGRAFTS_KINASES_DN	BIP	-0.00010661	0.000352355	0.762221	756		blood	PWAS	c2	0.762221	1	KDR,TIE1,CSF1R,FLT4,TEK,PDGFRA,CAMK2D,PDGFRB,NTRK2,AXL,DCLK1,LRRK2,FLT1,PIK3CG,EPHA3,HCK,MAPK11,FGR,LCK,PRKG1,DDR2,CAMK4,ACVRL1,STK17B,JAK2,BTK
LIU_PROSTATE_CANCER_UP	BIP	-8.04E-05	0.000315517	0.798864	705		blood	PWAS	c2	0.798864	1	BCAM,ATF6B,ENTPD5,LRIG1,AKR1A1,CADM1,GOLM1,TP53,CCL3,PYCR1,GDF15,CREB3L1,IMPA1,PDIA5,MTHFD2,RAB17,CANT1,MARCKSL1,DNPH1,VSTM2L,ECI2,GMDS,NME2,FBP1,ENTPD6,RAB3D,UAP1,RAP1GAP,PTP4A3,MAP2K6,APRT,ALDH1A3,MYO6,RNF41,EIF4A1,ELK1
LIU_SOX4_TARGETS_UP	BIP	-0.00010797	0.000300471	0.719344	1045		blood	PWAS	c2	0.719344	1	GABARAPL1,ATF6B,IL6R,ADAM10,FUT8,TMED10,THBS1,BTN3A3,ENPP5,TNFRSF21,LGMN,EMC1,BCL10,PRDX6,FCN3,SWAP70,IL10RB,HBEGF,TNFSF10,LIF,GLP1R,KLRC1,EGFR,C1orf115,WBP1L,RRM2B,ELK3,PDE6D,PXDN,RBKS,BMPR2,RYK,EPDR1,PTP4A3,MLYCD,AGO1,PDGFA,CSF1,BPGM,FGF6,ARL4D
LIU_TARGETS_OF_VMYB_VS_CMYB_DN	BIP	-5.83E-05	0.000407764	0.886245	257		blood	PWAS	c2	0.886245	1	TPSAB1,IL12B,PTPRJ,IL6,NRIP3,CCL20,CCNA1,TFPI2,MAPKAPK2,VCAN,CSF2
LIU_TARGETS_OF_VMYB_VS_CMYB_UP	BIP	-5.06E-05	0.000993277	0.9594	224	0.393503	blood	PWAS	c2	0.9594	1	CD109,NAXE,CASQ1,IL18BP,FAM210A,MYOM3,FGL2
LIU_TOPBP1_TARGETS	BIP	-0.0112205	0.0114554	0.327337	107	0.871973	blood	PWAS	c2	0.327337	1	IGFBP3,ERBB4,MPZL2,MDM2
LI_CYTIDINE_ANALOG_PATHWAY	BIP	-5.94E-05	0.000576523	0.91789	180		blood	PWAS	c2	0.91789	1	RRM1,NT5C,RRM2,DCTD,NT5C2,RRM2B,DCK,CMPK1,NT5C3A
LMNB2_TARGET_GENES	BIP	0.00152021	0.0124308	0.902666	111	0.376074	blood	PWAS	c3	0.902666	1	DKK1,RPIA,FKBP7,PDE4A,JUP,SQSTM1,RBBP5
LMO2COM_01	BIP	-9.75E-05	0.000276487	0.724363	1138		blood	PWAS	c3	0.724363	1	SEMA6A,JAG1,CRELD1,ERBB3,CPNE1,B4GALT6,ATP1B1,LRRN1,MDGA1,CADM1,PTPRJ,TNFRSF21,ELAPOR1,IGF2,LRP10,DNAJC11,ARL5B,GFRA1,BICDL1,DOCK9,GNAS,DLG2,ERP29,EPHA2,IGFBP5,SORCS2,AGAP3,IMPDH1,CREBBP,RBP5,KAZALD1,WNT3A,MAZ,NR3C2,RPS6KB1,CALB1,FCMR,MAP3K3,FGF12,TAFA4,IRF1,CD79A,BCL6,CAMK1D,FGF8,NEURL1,TJP1,IL17C,EDA,CA7,ANP32A,JMJD6,PKN1,FGR,FGF7,LYPD1,ARRDC3,IDE,VDR,SERF2,CDH2,ID1,CLSTN3,CRABP2,PDGFB,SH2D3C,AP1S2,SNX17,ELMO1,SYT4,KEAP1,PSIP1,STMN2,EPB41,ADAM12,TGFB3,NRG2,PRKCZ,RORC,AGAP2,L3MBTL2,MAPT
LMO2COM_02	BIP	-7.25E-05	0.000287757	0.801173	1073		blood	PWAS	c3	0.801173	1	SPINT1,CDH5,PCDH9,ING4,MYL7,LIFR,SEMA7A,ICAM2,HBZ,PNLIPRP1,MASP1,MCTS1,NRP2,ART4,IGFBP5,CACNA2D3,ADAMTSL1,KIRREL2,TNFSF13B,CLU,GRID2,CAST,ANGPT1,ISL1,PEX5,IL34,BMP6,PLXNB3,HINT1,PRDM1,ADM,GFRA3,SCUBE3,UBE2B,TFR2,SYT7,HNF1A,NTF4,PPP2R3A,BCL6,CAMK1D,ENOX1,PKN1,CYB5D2,WNT11,TBX5,CTCF,UROD,STAU1,LCAT,DLX3,ID2,BIN1,PPARGC1A,PTP4A1,SUSD1,NR4A1,NECTIN2,BAMBI,DOK2,FEV,ABL1,KRT72,PLA2G1B,MAP4K3,FGF16,CCL27,HTR7,ACVRL1,FKBP2,FYN,CSF2,RAB3C,SETD2,NR5A2,MACO1
LOPEZ_MESOTELIOMA_SURVIVAL_TIME_UP	BIP	-0.0376987	0.0287514	0.189792	22	0.614924	blood	PWAS	c2	0.189792	1	BIRC5,AURKA
LOPEZ_MESOTHELIOMA_SURVIVAL_UP	BIP	3.34E-06	0.00031565	0.991569	566		blood	PWAS	c2	0.991569	1	IL6R,GMPR,ADH1B,NDUFB8,KIAA0040,FABP5
LOPEZ_MESOTHELIOMA_SURVIVAL_WORST_VS_BEST_UP	BIP	-7.02E-05	0.000705571	0.920693	192		blood	PWAS	c2	0.920693	1	DDAH1,VSIG10
LTE2_UP.V1_DN	BIP	-0.00013151	0.000315366	0.676672	726		blood	PWAS	c6	0.676672	1	MICB,JAG1,AMIGO2,NOTCH1,IGF1R,DSCAM,IFIT3,CCN5,MGP,GEM,NRP1,PSMB9,LGALS3BP,MATN2,GFRA1,HSPA13,SLC6A14,LGALS1,HERC5,USP25,DNAJB14,CRABP1,LGR4,SAMHD1,GCA,CA12,EFEMP1,ISG15,CASP8,STC2,POLI,GTF2I,NMRK1,KLF4,BCL2L11,ANXA3,GAL,CEBPG,SATB2,TFPI2,CALB2,IRF9,PDZK1,ID1,UBE2L6,NIP7,RPS6KA3,PSAT1,MTMR6,MDK,GRB10,IL24,BST2,RAB31,OAS1,CNN2,NMI,JAK2,PLCB1
LTE2_UP.V1_UP	BIP	-4.14E-05	0.000249321	0.868209	1196		blood	PWAS	c6	0.868209	1	IL1R1,TNFRSF11B,TST,DSC2,PCDH9,MMP9,UST,GSTZ1,CHST11,HMGCS2,ANXA6,GOLM1,GGH,RCAN1,PROS1,PGM1,RLN2,HRAS,B4GALT5,P4HA2,IGFBP5,SDCBP,SORD,FGFR4,PIP,LRP8,BMP7,SERPINA1,ULBP2,NOVA1,GCLM,SEPTIN10,SYT17,STAU2,EHF,QPRT,C1orf115,MGAT4A,SCARA3,PBK,POLE2,TK1,HSD17B14,ECI2,UROS,GLTP,RAB4A,SPTLC2,HMGCS1,DUSP4,ASPH,EPB41L1,ASRGL1,CREB3L2,DPYSL2,KIN,GCNT1,EDN1
LUCAS_HNF4A_TARGETS_DN	BIP	-2.08E-06	0.000705237	0.997652	165		blood	PWAS	c2	0.997652	1	NEFL,GAS1,LGR5,VCAN
LUCAS_HNF4A_TARGETS_UP	BIP	-7.61E-05	0.000497986	0.878479	495		blood	PWAS	c2	0.878479	1	IL18R1,ERBB3,ALDH5A1,DSC2,BIRC2,ACADVL,EFHD1,NID1,HNF4A,PRKCSH,TRAF4,C1orf115,ACY1,RBKS,IL13RA1,PKP2,ACOT13,CFLAR
LU_TUMOR_ENDOTHELIAL_MARKERS_DN	BIP	-2.22E-05	0.000576246	0.96932	204		blood	PWAS	c2	0.96932	1	SELE,OGN,HS6ST2
LU_TUMOR_ENDOTHELIAL_MARKERS_UP	BIP	-0.000245079	0.000704205	0.727823	302		blood	PWAS	c2	0.727823	1	PLXDC1,MMP9,TNFAIP6,HOPX,TNFRSF21,POSTN,EGFL6,HSPA6,FZD10,STC1,VCAN,ADAM12
LU_TUMOR_VASCULATURE_DN	BIP	-3.86E-05	0.000576199	0.946568	210		blood	PWAS	c2	0.946568	1	SELE,HS6ST2,OGN,ITM2A,CELF2
LYF1_01	BIP	-0.000105736	0.000406233	0.794645	762		blood	PWAS	c3	0.794645	1	CFI,PDGFRB,B4GALT1,IGFBP6,FUT8,NCOA2,HTN1,IL11RA,IGF1R,TMED10,JPH4,NRP1,BMP1,BMP4,NNAT,GFRA1,DLG2,ENO2,EPHA2,ARG1,TNFRSF19,RBP5,PTPN4,HAPLN1,NR3C2,ANGPT1,GPC3,FURIN,ITGA2,LRRTM3,EFNB3,TES,SMYD2,HSD17B11,CEMIP2,HNF1A,NOVA1,ST8SIA3,NLGN3,BDNF,TNFSF18,PDE2A,ASPA,STC1,CA7,IRF9,NRGN,S100A9,VAMP8,MSTN,BMPR2,JARID2,WNT11,IMPA2,CLSTN3,DUSP6,PNOC,ANGPTL7,ANXA9,SYNE2,NECTIN1,TIMELESS,NRG2,SOX2,ADAMTS4,GPD1,TCF4,FGF10,RBM39,MEF2C,MED1,CDK2AP1,EVPL,GDI1,EIF5A
LY_AGING_MIDDLE_DN	BIP	-0.0422797	0.0325082	0.193401	15	0.444188	blood	PWAS	c2	0.193401	1	FOXM1,PLK1,UBE2C,CCNA2,CCNB1,PTGS2,KIF23
LY_AGING_OLD_UP	BIP	-8.39E-05	0.000995955	0.932869	154	0.949781	blood	PWAS	c2	0.932869	1	COMP,HTRA1,FMOD,MMP12,CST6
MADAN_DPPA4_TARGETS	BIP	-0.000122195	0.000997532	0.902505	84	0.154171	blood	PWAS	c2	0.902505	1	TEK,NDUFB11,SNTB1,CHFR,SPINK1,CA4,KLHL13,HCK,CALB2,GAD1,NEFH,PDCL2,GPX2
MAF_Q6	BIP	-9.06E-05	0.000300599	0.763059	969		blood	PWAS	c3	0.763059	1	CD5,UNC5C,PDGFRA,PCDH10,CPNE1,PROK2,SEMA4A,CHAD,MPO,BMP4,COL1A1,PGRMC2,TIAM1,FLT1,ESM1,SYTL1,VCAM1,CREB3L2,PRDX6,SYNCRIP,PIK3CG,PGF,LMAN2,HMGA1,ALCAM,STAT6,VAMP3,TNFSF10,EFNB3,AIF1,BRDT,TNKS,NEGR1,MEOX2,PDZD7,CALN1,CD79B,RRAS,KIF16B,SNAP25,CNTN4,GPX1,HMGB3,HEPACAM,GPC4,ACTN1,ALDOA,HMGCS1,INSRR,PTPN7,MMRN2,RPS6KA3,SAT1,TIMELESS,PCDHAC2,SATB1,GAS7,NRG2,SOX2,STX12,KPNB1,BAD
MAGRANGEAS_MULTIPLE_MYELOMA_IGG_VS_IGA_UP	BIP	-8.59E-05	0.000998081	0.931407	69	0.298771	blood	PWAS	c2	0.931407	1	GAS1,CST3,FAH,JAG2,PSG2,ANXA1,DARS1,NAA10
MAGRANGEAS_MULTIPLE_MYELOMA_IGLL_VS_IGLK_DN	BIP	-0.000138803	0.000498496	0.780673	397		blood	PWAS	c2	0.780673	1	RBL2,HYAL1,AXL,CKAP2,CDSN,LTBP4,CTNNB1,SAMHD1,RHOG,LTA,NECTIN2,CD46
MAHADEVAN_IMATINIB_RESISTANCE_UP	BIP	-3.65E-05	0.000377362	0.923042	409		blood	PWAS	c2	0.923042	1	CYTL1,GREM1,AXL,KYNU,SERPINE2,CXCL14,DKK3,PDGFC,CRIM1,SPOCK1,NNMT,ALDH1A1,BAMBI
MALONEY_RESPONSE_TO_17AAG_UP	BIP	-6.84E-05	0.000377121	0.856091	573		blood	PWAS	c2	0.856091	1	PLTP,CPZ,CTSH,PTPRU,CCL14,PCOLCE,EPHA1,SERPINH1,TAF10,SPTAN1,HSPA1B,STAT6,ST13,TARBP2,ARPC3,HSPA8,PDAP1
MALTA_CURATED_STEMNESS_MARKERS	BIP	-0.000112383	0.000705249	0.873392	173		blood	PWAS	c2	0.873392	1	NOTCH1,HIF1A,CTNNB1,KLF4,LGR5,CD44,MYC,NANOG,SOX2
MAML1_TARGET_GENES	BIP	-6.38E-05	0.00024942	0.798169	1059		blood	PWAS	c3	0.798169	1	CD36,CAMP,SELPLG,TLR1,EBI3,FCRL3,FCER2,SFTPB,TOR1AIP1,LRIG1,ST3GAL1,CTSZ,IL16,CD1D,FGFRL1,SBDS,GOLM2,ICAM2,F8,PLEK,TMX3,RHEX,PDE4D,TNFRSF17,BCL2A1,ITGAL,CCL3,NADK,RNASE6,DBNL,PTK2,ISG15,TXNDC12,FCMR,ECE1,COX4I2,OTUD5,LCN10,DTX1,CD69,YARS1,MGAT1,CD72,ITGB7,JUP,SDC3,NEDD9,TXNDC11,NFATC1,TMPRSS15,TXNIP,EVL,CD79B,CD37,BACH1,MAPRE2,RUNX3,LDLRAD4,RHOG,MEMO1,SH2D3C,MLEC,LY86,IL21R,NUTF2,IRAG2,SAT1,ARHGAP45,ARHGAP25,BLK,NACA,CIRBP,NAPA,DDX39B,BIRC3,NAPG,CSK
MANNE_COVID19_NONICU_VS_HEALTHY_DONOR_PLATELETS_UP	BIP	-5.75E-05	0.00030086	0.848319	753		blood	PWAS	c2	0.848319	1	TP53I3,NPW,MAPK12,TAPBP,NAGLU,STOML2,LGALS3BP,NR1D1,NDRG3,ARL2,ALKBH3,SERPINH1,ISG15,APLP1,NXT1,HMBS,SPINK4,DDIT3,DHX58,ARL3,DYRK3,CDH6,MSRB2,HBD,RELB,MMP17,MAPRE3,S100A10,FNDC4,GCKR,ASIC4,HMGA1,CDHR1,PSPN,PFDN2,TGIF2,VASN,SRSF7,NTRK1,KEL
MANN_RESPONSE_TO_AMIFOSTINE_DN	BIP	-0.0200475	0.0225587	0.374175	38	0.258929	blood	PWAS	c2	0.374175	1	RRM2,BLMH,CCNB1
MARCINIAK_ER_STRESS_RESPONSE_VIA_CHOP	BIP	-4.87E-05	0.000704678	0.944955	213		blood	PWAS	c2	0.944955	1	ADH7,KITLG,LONP1,CA6,ETS2,PTX3,ERO1A,RAD1,PTRH2,DDIT3
MARIADASON_REGULATED_BY_HISTONE_ACETYLATION_UP	BIP	-6.96E-05	0.000575014	0.903678	320		blood	PWAS	c2	0.903678	1	HGD,GNPTG,DLX4,CHI3L1,ISG15,NAALADL1,BCL2L1,ESAM,TGM2,ARHGEF10,ID2,ADSS2,H1-2,PDPK1
MARIADASON_RESPONSE_TO_BUTYRATE_CURCUMIN_SULINDAC_TSA_1	BIP	-0.000144445	0.000997186	0.884827	105	0.758192	blood	PWAS	c2	0.884827	1	GRN,SAT1
MARIADASON_RESPONSE_TO_BUTYRATE_CURCUMIN_SULINDAC_TSA_8	BIP	0.009989	0.0303011	0.741658	14	0.0327265	blood	PWAS	c2	0.741658	1	A1CF
MARIADASON_RESPONSE_TO_BUTYRATE_SULINDAC_6	BIP	-0.000137466	0.000498024	0.782531	364		blood	PWAS	c2	0.782531	1	HNRNPH1,MDGA1,MAZ,ETS2,DHX9,ATP5F1B,ANP32A,MYB,PCNA,TMPO,NAP1L1,EIF4A1
MARIADASON_RESPONSE_TO_CURCUMIN_SULINDAC_5	BIP	9.32E-06	0.000705803	0.989467	136		blood	PWAS	c2	0.989467	1	SMPD1,CKS1B,ADK,ACADS,STC2,PSMB5,TARS1,DNAJA4,LAD1
MARSHALL_VIRAL_INFECTION_RESPONSE_UP	BIP	-0.000178799	0.000998304	0.857857	58	0.0437607	blood	PWAS	c2	0.857857	1	CTSS,CHIA,ADGRG1,DDIT4
MARTINELLI_IMMATURE_NEUTROPHIL_DN	BIP	-2.56E-05	0.000407147	0.949783	407		blood	PWAS	c2	0.949783	1	FCGR3B,CXCL8,FCGR2A,SEMA3C,ST6GALNAC2,NCF2,ALPL,CSF3R
MARTIN_INTERACT_WITH_HDAC	BIP	-0.00033589	0.000991535	0.734793	286	0.116369	blood	PWAS	c2	0.734793	1	CAMK2D,MAPK3,CAMK1,HIF1A,KPNA2,BCL6,CBX5,RUNX3,YWHAQ,ACTN1,UBE2I,MAPK1,CTBP1,NFKBIA
MATTHEWS_AP1_TARGETS	BIP	-4.82E-05	0.000498522	0.923027	405		blood	PWAS	c2	0.923027	1	MMP10,IL1RL1,SPP1,CA3,PLAUR,HBEGF,STMN1,VIM,CD44,MVD,PTGS2
MATTHEWS_SKIN_CARCINOGENESIS_VIA_JUN	BIP	-3.15E-05	0.000995993	0.974758	119	0.730051	blood	PWAS	c2	0.974758	1	SPP1,PLAUR,NCF2,TRADD,ERO1A,IL36B
MATTIOLI_MGUS_VS_MULTIPLE_MYELOMA	BIP	-0.00358284	0.0136378	0.792771	87	0.428865	blood	PWAS	c2	0.792771	1	CXCL8,CD163,PRDX3,EZR
MATZUK_CUMULUS_EXPANSION	BIP	-0.000128199	0.000705627	0.855833	188		blood	PWAS	c2	0.855833	1	TNFAIP6,BMP15,AMBP,PTX3,BMPR1B,GDF9,AREG,EREG
MATZUK_PREOVULATORY_FOLLICLE	BIP	0.0295081	0.0424581	0.487059	12	0.116334	blood	PWAS	c2	0.487059	1	TNFRSF1A,ADAMTS1,SOD1
MATZUK_STEROIDOGENESIS	BIP	-0.0444519	0.0381412	0.243834	18	0.17784	blood	PWAS	c2	0.243834	1	STAR,VDR,NR5A2
MAX_01	BIP	-0.00035499	0.000990629	0.720083	287	0.00191581	blood	PWAS	c3	1	1	NOTCH1,NPTX1,DSCAM,SSR1,NRIP3,GNAS,CSDE1,GAPDH,GJA1,PA2G4,PRKCG,MEOX2,TFRC,DVL2,MTHFD1,REXO2,USP15,SYNCRIP,BMP6,SNX5,STMN1,BRDT,C1orf43,UBE2B,FEN1,SEPTIN3,ODC1,SUMF1,NPM1,CBX5,PRDM4,GPX1,IRF9,ACY1,GET3,ALDH6A1,HMGA1,PDIA4,NUDC,TMEM108,PFDN2,PTGES2,AP1S2,BATF3,AMMECR1L,CFL1,PDK2,ATXN3,MANF,EPB41,AMPD2,TIMM8A,ADAMTS3,ILF3,TOP1,MAX,PSME3,TGFB2,ADSS2,FOXO3,TCF4,PLCG2,CSK,SMAD2,LAMP1,FGF6,EIF4E,SMC3,EIF4B,HNRNPA1,EEF1B2
MAYBURD_RESPONSE_TO_L663536_UP	BIP	-1.36E-05	0.000407777	0.973414	222		blood	PWAS	c2	0.973414	1	SEMA6B,IL1RAP,YARS1,TAFA2,RFNG,HDLBP
MAZR_01	BIP	-8.31E-05	0.000445734	0.852111	511		blood	PWAS	c3	0.852111	1	MMP1,DLL4,LRRTM4,NCOA2,HTN1,UST,ENTPD1,SLITRK5,LINGO1,NPTX1,L1CAM,JPH4,PIM1,SF1,WFIKKN1,FAF2,LGALS1,HNRNPR,PLA2G2E,DLL3,CLIC1,SEMA4C,HMGA1,FGF17,PRKCG,NOTCH2,STC2,SCUBE3,ETV5,FOXJ2,HNF1A,SEPTIN3,NLGN2,TNFSF12,LRFN5,NETO1,KRT17,SULT2B1,GABARAPL2,EPHB2,TMEM59L,STAU1,KREMEN2,HNRNPDL,TMEM119,CBFB,THPO,PACSIN3,RAB5C,TRIP10,VCAN,FKBP2,RAB1B,TAGLN3,VASP,ENSA,MAPT,EIF5A
MAZ_Q6	BIP	-5.45E-05	0.000704067	0.938306	309		blood	PWAS	c3	0.938306	1	F2,ARFIP2,ROR1,TNNI2,CKS1B,PTPRJ,CASQ1,HERC4,GFRA1,CSDE1,TOR1AIP2,EPHA2,SYT11,HNRNPR,PLA2G2E,CLSTN1,MDM4,YARS1,MARCKSL1,BRDT,P4HA1,SYT7,DNAJB12,APBB1,POU2F1,BDNF,JUN,NEURL1,EPHB2,ARID1A,LCK,ARHGEF2,STX6,RHOG,PIAS3,PACSIN3,MDK,NPPA,GALNT2,FKBP2,SHC1,HNRNPF,EIF4G2,TIAL1,ZFP91,MACO1,ENSA,NRAS
MCCABE_HOXC6_TARGETS_CANCER_DN	BIP	-0.00508525	0.0147609	0.730465	73	0.731388	blood	PWAS	c2	0.730465	1	IGFBP3,SRP14,PAWR,PIEZO1,MRPL52,SPTLC2
MCCABE_HOXC6_TARGETS_CANCER_UP	BIP	-8.90E-05	0.000704935	0.899584	217		blood	PWAS	c2	0.899584	1	IGLL1,PDGFRA,L1CAM,PTHLH,FGFR2,MSRA,OTUD5
MCCABE_HOXC6_TARGETS_UP	BIP	-0.0392307	0.0423516	0.354285	11	0.171973	blood	PWAS	c2	0.354285	1	BMP7,IRAK4
MCCLUNG_COCAINE_REWARD_5D	BIP	-0.000103968	0.000703226	0.882466	344		blood	PWAS	c2	0.882466	1	DNAJB9,CAMK2A,PENK,SPOCK2,CCK,HSPA5,CACNA2D3,NELL2,GRIA4,ATP1B2,PTP4A2,RNASE3,VAMP2,JUP,POU2F1,UNC93B1,PALM,MAPRE3,KRT16,NRGN,GAD1,STX1B,NECTIN2,H1-10,CD4,ST6GALNAC5,NPTN,ACTN1,SH3GL3,DLG4,CELF2,KIF23
MCCLUNG_DELTA_FOSB_TARGETS_8WK	BIP	2.17E-05	0.00049858	0.96526	305		blood	PWAS	c2	0.96526	1	CAMK2A,BPNT2,PSAP,IDS,ACP1,NDST1,PRKCB,ST6GALNAC6,ARF3,CDH2,ARHGEF2,NFE2L1
MCM3_TARGET_GENES	BIP	-9.24E-05	0.000445914	0.835883	482		blood	PWAS	c3	0.835883	1	ATP13A1,RRM1,POGLUT1,ECH1,TMED10,TACO1,NCR3,CCDC167,GNAS,DARS2,CHFR,LTF,NDRG3,KIRREL2,HMOX1,EXOSC3,TXNDC15,ATG4B,PTP4A2,CRAT,CCN1,PRKCSH,ZNF41,ANAPC7,SPACA3,PSMB6,ZNF175,PRPSAP1,PSMB5,SPHK2,MAP1LC3B,FGF10,TGM2,YWHAE,MRPL52,ARHGEF1,SLMAP,CRADD,EIF4G2,UFD1,GAP43
MCMURRAY_TP53_HRAS_COOPERATION_RESPONSE_UP	BIP	-3.26E-05	0.000407265	0.936184	421		blood	PWAS	c2	0.936184	1	SOD3,SEMA7A,CCL15,CADM1,OAF,PLA2G7,SLC14A1,ENO3,HBEGF,HMGA2,SMS,TNNT2,HMGA1,ANKRD1,CHST1,FGF7
MCRS1_TARGET_GENES	BIP	-0.0302724	0.0230726	0.189503	36	0.228045	blood	PWAS	c3	0.189503	1	ACYP2,NSFL1C,ILF2,HSPA6,HNRNPC,KCTD5,RAB11A,HMGB1,CBFB,MRPL52,UFD1
MDM2_TARGET_GENES	BIP	-0.0196969	0.0250459	0.431614	33	0.292307	blood	PWAS	c3	0.431614	1	ADM,BRD2,HEXIM1,UBB,IER3,FTL
MEBARKI_HCC_PROGENITOR_WNT_DN_CTNNB1_DEPENDENT	BIP	-9.59E-05	0.000705258	0.891821	179		blood	PWAS	c2	0.891821	1	MRC1,A1BG,MARCO,LGALS2,PLAAT2,DHRS9,NR3C2,LAIR1,BTNL9,MUCL1,GPC6,AGR2,VSIG1
MEBARKI_HCC_PROGENITOR_WNT_DN_CTNNB1_DEPENDENT_BLOCKED_BY_FZD8CRD	BIP	-7.34E-05	0.000705581	0.917116	161		blood	PWAS	c2	0.917116	1	MRC1,A1BG,DHRS9,NR3C2,LAIR1,SPINK5,BTNL9,MUCL1
MED25_TARGET_GENES	BIP	-3.95E-05	0.000992338	0.968286	252	0.158826	blood	PWAS	c3	0.968286	1	CXCL8,MSMP,AXL,ITGB5,RPS7,PLAU,ERCC1,KRT7,HMGA2,AK5,CP,SRI,GPX1,SIGLEC15,UBC,STAT1,SMAD3,DUSP6,CUL3,EYS
MEF2_01	BIP	-9.58E-05	0.000574557	0.867634	439		blood	PWAS	c3	0.867634	1	DLL4,PDGFRA,DKK1,NCAN,CRP,MLF1,WFDC1,CDC25B,GNAS,ACAP2,LYN,CACNA2D3,SMAD1,TIMP2,DPYSL3,HAPLN1,BMP7,TPM2,FGF12,COL13A1,CASQ2,GRAP2,AGGF1,KCNN1,EPHB1,JUN,CKMT2,TSPEAR,CA7,ANP32A,ARHGAP36,ARRDC3,HS3ST5,IL17B,EHBP1,SH3BGRL,JCHAIN,UBE3A,ASPH,ITGB6,GPC4,SOX2,MEF2C,PAK6,PRMT3,FGF6
MEF2_02	BIP	-0.000154869	0.00044474	0.727673	774		blood	PWAS	c3	0.727673	1	H3C1,ADAM23,DLL4,NPNT,CNTN1,ADAM11,NCAN,TNNI2,HJV,PYY,CAMK1,NOG,CASQ1,WFDC1,CPT1B,GPC4,HPGD,LYN,DLG2,TYRO3,CACNA2D3,ARPP21,POFUT1,TIMP2,NELL2,MFGE8,MEOX2,TBPL1,HAPLN1,ATP1B2,S100A4,TPM2,SLAMF1,FGF12,COL13A1,IGSF9B,CASQ2,COL8A1,PPP2R3A,RGS3,KCNN1,CASK,JUN,CKMT2,TFIP11,CA7,SV2A,EPHA7,ESAM,RETREG1,TNNT2,ATP2A3,MYOM2,HS3ST5,PMEPA1,PPARGC1A,JCHAIN,NR4A1,CAPN3,ST6GALNAC5,AKR1B1,ZFAND5,CSRP3,MEF2C,PAK6,PRMT3,MACO1,DIRAS1
MEF2_03	BIP	-0.000111889	0.00044553	0.801708	552		blood	PWAS	c3	0.801708	1	H3C1,LRRTM4,CNTN1,SEMA7A,ADAM11,NCAN,HJV,PYY,CASQ1,WFDC1,CPT1B,THBS2,HPGD,LYN,DLG2,ENO3,TYRO3,ARPP21,POFUT1,MFGE8,EFHD1,MEOX2,OGN,HAPLN1,ATP1B2,ADK,TPM2,SLAMF1,FGF12,IGSF9B,CASQ2,COL8A1,MUSK,PPP2R3A,PRDM1,KCNN1,CASK,JUN,PDE6D,CA7,RHOB,SV2A,EPHA7,ESAM,ARHGAP36,ATP2A3,TIMP2,PMEPA1,PPARGC1A,JCHAIN,NR4A1,CAPN3,PTPN1,IL25,GPC4,AKR1B1,ZFAND5,MEF2C,PAK6,PURA,PRMT3,FGF16,DIRAS1,MACO1
MEF2_04	BIP	-0.0289366	0.025836	0.262709	27	0.808007	blood	PWAS	c3	0.262709	1	PREP,CTHRC1,PPARGC1A,GJD2,SLCO5A1,PRMT3,MACO1
MEF2_Q6_01	BIP	-0.00016669	0.000444087	0.707397	949		blood	PWAS	c3	0.707397	1	KLB,DLL4,ART3,PDGFRA,IAPP,B4GALT1,PCDH9,CNTN1,ADAM11,NCAN,HJV,CAMK1,NOG,CASQ1,WFDC1,COL1A1,CPT1B,CARTPT,ARL6IP5,LYN,DLG2,HS6ST2,TYRO3,CACNA2D3,POFUT1,MFGE8,ATP1B2,CAPN3,LIF,FXR1,TPM2,LGALSL,FGF12,SCUBE3,IL10,COL13A1,CASQ2,DPP10,COL8A1,WBP1L,KCNN1,CASK,JUN,CKMT2,PI15,TSPEAR,MID2,SNAP25,CA7,CNMD,GABARAPL2,HIPK3,RHOB,SV2A,GRB14,EPHA7,TNNT2,ATP2A3,PABPC4,DNAJA4,ALDOA,SLITRK1,HS3ST5,ANGPT2,PMEPA1,PPARGC1A,JCHAIN,ASPH,AKR1B1,ZFAND5,PAK6,PRMT3,GAN,MACO1,DIRAS1
MEIS1AHOXA9_01	BIP	1.30E-06	0.000352795	0.99707	506		blood	PWAS	c3	0.99707	1	CCN4,VEGFD,HJV,FLRT3,NRP1,NOG,KIAA2013,HS3ST3A1,SOST,ABCC6,PIK3CG,TPM2,NOVA1,CNTNAP5,CDKN2C,PDGFC,JARID2,HRK,NFATC4,NCALD,SH2D1A,ARF3,GATM,MGAT4C,SATB1,GCNT2,TAGLN3,PDLIM1,EDN1
MEIS1BHOXA9_01	BIP	-4.26E-05	0.000703598	0.951718	311		blood	PWAS	c3	0.951718	1	UNC5C,KLRC3,NRP1,NOG,IL19,HS3ST3A1,SOST,PIK3CG,TPM2,IL17A,ACAN,OLFM1,NOVA1,ST8SIA2,TNFRSF8,PTH1R,CD79B,PCSK2,TAFA1,HRK,ACTN2,ARF3,MDK,ARPC5,PDLIM1,NRAS,PIANP
MEIS1_01	BIP	-5.72E-05	0.000332255	0.863209	830		blood	PWAS	c3	0.863209	1	KLB,CCN4,SEMA4A,UST,CD248,FLRT3,NRP1,SMOC1,NRG1,SPOCK2,TIMP4,B3GALT2,TIAM1,PBRM1,STX4,NCAM1,HTR7,FKBP3,POFUT1,TNFRSF19,ITCH,MEOX2,PSME3,USP15,RPS6KB1,GHDC,NCALD,YARS1,SPINK5,DNASE2B,ABL2,FGF12,SCUBE3,ARHGAP30,THRA,C1orf43,TNKS,CREB3L1,DYNLRB2,PDZD7,CKAP4,ACADSB,CDKN2C,IL17RC,CDKN2B,GRB7,PITPNB,ANK2,CLTC,N6AMT1,ASH1L,EPHB2,H2AZ1,DDIT3,TGIF2,LRCH4,HINT2,PPM1D,MGAT4C,PSIP1,EPB41,NPPA,KIRREL3,SPRED1,CTSK,PSMA6,ARFGAP2,MAPT,ENSA
MEISSNER_BRAIN_HCP_WITH_H3_UNMETHYLATED	BIP	-0.00020118	0.000705745	0.775597	154		blood	PWAS	c2	0.775597	1	FKBP6,FSTL3,DES,OMP
MEISSNER_BRAIN_ICP_WITH_H3K4ME3	BIP	-0.0231784	0.0160762	0.149364	66	0.520226	blood	PWAS	c2	0.149364	1	STOML1,COL6A2,PAK5,RAB13,PAK6
MEISSNER_ES_ICP_WITH_H3K4ME3	BIP	-0.0217139	0.0173428	0.210553	57	0.510243	blood	PWAS	c2	0.210553	1	TLR2,STOML1,COL6A2,RAB13,PAK6
MEISSNER_NPC_HCP_WITH_H3K27ME3	BIP	-0.000315993	0.000574905	0.582564	416		blood	PWAS	c2	0.582564	1	SIGIRR,COL15A1,NELL1,CARTPT,CA10,PYY,FSTL4,ST8SIA3,VSTM2L,HCK,WNT10A,PRKCZ
MEISSNER_NPC_ICP_WITH_H3K4ME3	BIP	-0.0198176	0.0269334	0.461852	27	0.745231	blood	PWAS	c2	0.461852	1	TLR2,STOML1,RAB13
MEK_UP.V1_UP	BIP	-8.39E-05	0.00031526	0.790126	934		blood	PWAS	c6	0.790126	1	BCAM,FGFR3,TNFRSF11B,AKR1C3,PCDH9,PTPRU,TGFBI,PTK7,L1CAM,CHST11,TNFAIP8,GOLM1,TNFRSF21,TIMP2,VWA1,EPHA1,ENO2,GDF15,EPHA2,ANOS1,FGB,SDCBP,NME4,PLAU,TP53I11,KRT7,CAPN2,LRP8,BMP7,CRLF1,S100A6,ST6GALNAC2,MPZL2,MXRA7,LGALSL,CRAT,GABBR2,SEPTIN10,AKR1B10,ADM,POR,ETV5,ULBP2,KLF4,NT5C2,C1orf115,NEDD9,GAL,FHL1,APOD,S100P,ANGPTL4,WNT11,ERO1A,SPTLC2,CDC42BPB,ALDH3A1,COTL1,DUSP4,PACSIN3,GPX2,RAB5C,ASPH,ALDH1A3,SH3GLB2,GCNT1,MEF2C,CXADR,VASP,EDN1,ARRB1,ARHGDIB
MEL18_DN.V1_DN	BIP	-4.26E-05	0.000315388	0.892577	788		blood	PWAS	c6	0.892577	1	SEMA3E,IL1R1,UNC5C,PDE5A,A2M,NTS,MIA,PENK,CRIP1,DDC,MCTS1,PLEKHA4,RBP4,CA2,BAG3,VAV3,EFHD1,CRABP1,PRPF6,APOE,GPD1L,EGFL6,SLPI,EPHA3,SYT17,WFDC2,BLNK,GTF2I,MPPED2,OLFM4,JUP,CXCL14,DLK1,GULP1,IFIT2,FANCF,CNMD,IRF9,ALDH6A1,ESRP1,CRABP2,SH3BGRL,ID2,PPARGC1A,UBE2L6,PKP2,ATXN3,GAS7,BST2,SOX2,OAS1,PCDH8,DIRAS3,STK17B,PLCB1,AK1
MEL18_DN.V1_UP	BIP	-5.00E-05	0.00015985	0.754288	1920		blood	PWAS	c6	0.754288	1	TIE1,MICB,PDCD1LG2,JAG1,CXCL1,TEK,PAPPA,STX1A,CCN4,MICA,CDCP1,TNFAIP6,SPP1,CPA4,ECM1,TGFBR3,LRIG1,PLXNA1,NT5E,ADGRE5,GREM1,CRISPLD2,VEGFC,CHST11,NRP1,FJX1,F3,CTSS,ABLIM3,TNFSF9,AGRN,EPHA2,NRP2,VEGFA,TYRO3,HS3ST3A1,GDF5,LTBP4,PLAUR,FAP,LCP1,PTHLH,CA12,MMP7,PLAT,TNFRSF8,VLDLR,INHBA,CHST2,HBEGF,DDIT4,ADM,IL7R,FURIN,STC2,LIF,COL13A1,TNFRSF9,PIEZO1,CHST3,GAL,ITGA5,CSPG4,ADAM19,ENTPD6,ERO1A,PMEPA1,ASPH,SLC6A9,CSF1,ADAM12,TGFB2,CSF2,EDN1
METHYLCYTOSINE_DIOXYGENASE_TET_UNIPROT_A0A023HHK9_UNREVIEWED_TARGET_GENES	BIP	-0.00678187	0.00822523	0.409644	215	0.643144	blood	PWAS	c3	0.409644	1	GUSB,RNPEP,PLCG1,FAHD1,TFPI,B4GALT5,ERP29,COX5A,SFXN5,HAGH,EGFLAM,PTK2,SYT7,PSMD9,ERLIN1,TEAD4,TMED2,NDUFV2,TSNARE1,DUS2,DGKB,RPRD1A,EEF1D,POLE3,RAB4A,SLC30A5,ATAD2,SPHK2,TNFAIP3,ADAMTS3
METTL14_TARGET_GENES	BIP	-0.000150229	0.000498217	0.763008	453		blood	PWAS	c3	0.763008	1	TLR3,GLTPD2,RAP1GDS1,CTSO,LRIG1,TGFBI,NRXN3,GNAS,TFAM,DNAJB4,EGFLAM,FGFR4,PTK2,PDXK,POR,NLRP4,STAU2,KLF4,ALK,ARHGEF7,DEFB128,HMGB1,SQSTM1,CLEC4A,PSMD4,RGS18,EYS,CFTR,WWP1,PGK1,ZYX,MEF2C,LAMP1,CAMK2D,JUND
MIF1_01	BIP	-0.000283196	0.000991776	0.775227	261	0.0993287	blood	PWAS	c3	0.775227	1	SPA17,PRR16,ELAPOR1,VEGFA,DYNLL1,TBPL1,NAT14,GRID2,ADK,GMPR2,CRLF1,BMP6,STMN4,SPTAN1,EFNB3,HAT1,CX3CL1,PRKCSH,FIBCD1,NEDD9,BDNF,CYTH2,BCL2L1,NRGN,FGR,SDCBP2,ARID1A,PRKN,WWP1,HMGCS1,YWHAE,UBB,MYCBP,LRP2,DNAI1,CD44,TGFB3,COQ8B,SIAE,MDH1,RNF41,POLD4
MIKHAYLOVA_OXIDATIVE_STRESS_RESPONSE_VIA_VHL_DN	BIP	-0.00022778	0.000996936	0.819273	112	0.466387	blood	PWAS	c2	0.819273	1	HSPB1,CTSD,PGAM1,AKR1B1
MIKI_COEXPRESSED_WITH_CYP19A1	BIP	-0.0142592	0.0254698	0.575582	36	0.0669948	blood	PWAS	c2	0.575582	1	HNF4A,THRA,VDR,ESRRA
MIKKELSEN_DEDIFFERENTIATED_STATE_DN	BIP	-0.0157383	0.0207074	0.447233	44	0.418544	blood	PWAS	c2	0.447233	1	GAS1,TGFB1,COL6A2,FGF7
MIKKELSEN_ES_LCP_WITH_H3K27ME3	BIP	-4.49E-06	0.000705262	0.994923	221		blood	PWAS	c2	0.994923	1	CRYBB1,TREM2,PPY,SOST,IL13,KCNN1,PDE2A
MIKKELSEN_ES_LCP_WITH_H3K4ME3_AND_H3K27ME3	BIP	-0.0117554	0.0144358	0.415459	80	0.867383	blood	PWAS	c2	0.415459	1	CDH7
MIKKELSEN_IPS_LCP_WITH_H3K27ME3	BIP	-0.000213595	0.000997218	0.830398	102	0.173201	blood	PWAS	c2	0.830398	1	PRND,UGT1A1,ITLN1,WFIKKN2,CD244
MIKKELSEN_IPS_LCP_WITH_H3K4ME3_AND_H3K27ME3	BIP	-0.0117554	0.0144358	0.415459	80	0.867383	blood	PWAS	c2	0.415459	1	CDH7
MIKKELSEN_MEF_LCP_WITH_H3K27ME3	BIP	1.39E-05	0.000445803	0.975046	449		blood	PWAS	c2	0.975046	1	ADAMTS13,CNTNAP2,KISS1,PRND,CDH7,CD207,PKLR,PPY,SOST,KCNIP3,ADAMTSL2,BTNL9,TNFRSF9,MMEL1,CLSTN3,LCN8,PAX4,FGF23
MIKKELSEN_NPC_ICP_WITH_H3K27ME3	BIP	-0.000111196	0.000706002	0.87485	126		blood	PWAS	c2	0.87485	1	ISLR2,RGS8,ESRP1
MINGUEZ_LIVER_CANCER_VASCULAR_INVASION_UP	BIP	-0.014178	0.0286862	0.621133	24	0.0687218	blood	PWAS	c2	0.621133	1	PGLS,TYMS,UBE2C,CPD,HDLBP
MIR100_3P	BIP	-8.37E-05	0.00057583	0.884416	231		blood	PWAS	c3	0.884416	1	FAM177A1,ATRN,SVIP,OSMR,VAMP3,NECTIN3,SPIN1,PACSIN1,ECI2,STOM,BMPR2,NAB1,DNAJC27,CBFB,SERPINB1,TMEM167A,SGK3,RALA,MAGOHB
MIR101_2_5P	BIP	-0.000119081	0.000997511	0.904976	106	0.0665151	blood	PWAS	c3	0.904976	1	HERC5,ASAP2
MIR101_3P	BIP	-5.51E-05	0.000300765	0.854515	804		blood	PWAS	c3	0.854515	1	IL1R1,CDH5,MAGI2,NPNT,EPHA5,SEMA3G,NRCAM,COL10A1,TGFBR3,ROBO2,NOTCH1,NPTX1,ATP1B1,AGA,ASPN,FLRT3,UBE2D2,APLP2,PDE4D,KIF3A,GFRA1,GJA1,MOB4,SEPTIN11,CHST12,CADM2,NID2,PDE4A,STAMBP,GALNT1,ENPP2,SYNCRIP,VLDLR,BRPF1,CAV3,LCORL,APP,ERO1B,IL13,STMP1,NOVA1,PIEZO1,AGGF1,MGAT4A,BCL2L11,ACVR2B,ANXA10,CEBPA,UBE2A,RAB39B,PI15,UBE2D1,TJP1,PITPNB,CSRP2,STC1,ARID1A,RAB4A,BDP1,ERO1A,NEK7,NACA,MAPK1,CD86,PAPOLG,COTL1,MLEC,CUL3,MPP7,TGIF2,LRP2,NR1D2,UTS2B,PTPN9,TNRC6B,ADAMTS3,SPRED1,DAG1,SULT4A1,SGK3,PCDH8,RAB1A,KPNB1,PTGS2,PURA,PURB,PPFIA1,HIPK3,RAB5A,SUB1,RAC1
MIR101_5P	BIP	-3.35E-05	0.000705956	0.962174	163		blood	PWAS	c3	0.962174	1	SLITRK3,SLITRK5,OGN,SLAMF6,BLMH,CCDC50,AIMP1,CASK,ASPH,BAG2,SLMAP,AASDHPPT,TARS1,HSPE1
MIR10226	BIP	-0.000197027	0.000575734	0.732186	262		blood	PWAS	c3	0.732186	1	EPHA5,C1GALT1C1,PPIL1,EFNB2,IGF2,TXNDC15,NXT1,HMGA2,NEDD9,SCARA3,NXT2,ZNF175,ARRDC3,SLC4A8,MTX2,AIDA
MIR10393_3P	BIP	-0.000102986	0.000574775	0.8578	387		blood	PWAS	c3	0.8578	1	LRP4,ENPEP,NGFR,PCDHA4,MAN1A2,F8,TAX1BP1,FGFR1,COMT,DCTN2,SMOC2,TNFSF10,PCDHA7,ARL3,CSGALNACT2,IFIT2,CRIM1,LTA,YWHAE,PCDHAC1,RAB5C,ANKRD27,PCDHAC2,LDLRAP1,POLH,AKR1B1,GPCPD1,PTEN
MIR10393_5P	BIP	-0.000119337	0.000498353	0.810747	433		blood	PWAS	c3	0.810747	1	SEMA6A,MAPK8,MBD1,LRRTM4,ADAM7,CA8,SMAP1,GFRA1,ANOS1,TMPRSS11A,IL6ST,PIGR,CYCS,PTK2,SPINK5,ABL2,KPNA1,SAMHD1,RAB39B,RAB27B,MMP20,RERG,TARDBP,FUT9,JAM2,CAMK4,ADAMTS3,ZNF382,RBM39,CERT1,PDPK1,UBE2V2
MIR10394_5P	BIP	-6.09E-05	0.000288094	0.832559	646		blood	PWAS	c3	0.832559	1	QSOX2,GSTM4,ENGASE,RGMA,ADAM7,CNTFR,SYK,C1orf226,BICDL1,NTNG1,ST3GAL5,PPP4R3A,PPP1R3B,KLK6,PELI2,EPHA3,SFRP1,USB1,TMEM230,NT5C2,BCL2L11,ERLIN1,SUFU,FHL1,PDE2A,ARF6,COPS2,IGDCC3,JAM2,DNAJB1,STAU1,PTPN11,SPAST,NATD1,AGO1,AP2A2,ADAM12,WNK3,RBM46,DIRAS1,EIF5A2,PPIF,EIF5A,GMFB
MIR10395_3P	BIP	-7.87E-05	0.000406809	0.846687	634		blood	PWAS	c3	0.846687	1	TLL1,ACE,HNRNPH1,CETN3,PSG2,PSG5,PRND,ALDH5A1,HERC4,MOB4,NR1H2,SNX1,CLGN,SPARC,DNAJC18,QKI,UQCRB,PSG11,RPP30,RETREG1,CADM2,SH3BGRL,CUL4B,IL7,ZHX1,YME1L1,NMNAT1,VSIG1,RAB3B
MIR10395_5P	BIP	-7.72E-05	0.000497899	0.876719	513		blood	PWAS	c3	0.876719	1	ADIPOQ,SPA17,PAM,PCDH9,MAN1C1,NT5E,LGALS8,DCLK1,IGF2,GAPDH,VWC2,LSAMP,SMURF1,SH3GLB1,SET,MBTPS1,VSTM4,IFNA2,BECN1,ANTXR1
MIR10396A_5P	BIP	0.00379901	0.0163044	0.815758	67	0.181255	blood	PWAS	c3	0.815758	1	HS6ST1,RGMA,ROR2,L3MBTL2
MIR10396B_5P	BIP	-0.000128445	0.000498113	0.796512	340		blood	PWAS	c3	0.796512	1	MDGA1,TGFB1,TNFRSF8
MIR10397_3P	BIP	-0.000157015	0.000446124	0.724872	454		blood	PWAS	c3	0.724872	1	NQO1,B4GALT6,GEM,SEPSECS,DHFR,HDAC2,RAB11A,FUT9,AMMECR1L,ADAMTS3,PDE1A,SSMEM1,EIF4E,SNRPB2
MIR10397_5P	BIP	-8.96E-05	0.00057599	0.876373	204		blood	PWAS	c3	0.876373	1	EPHA4,MLF1,UNC5D,PROS1,TLR4,DNAJC16,ATRN,SYNCRIP,CLMP,ZNF75D,SMURF2,BDNF,PRLR,ADAMTS15,MYCBP,POLR3F,ACSF2,VAMP4
MIR10398_5P	BIP	-5.90E-05	0.000576082	0.918402	225		blood	PWAS	c3	0.918402	1	ENG,PRCP,RRM2,FLT1,ERCC1,USP15,GDNF,SHISAL1,ECE1,NNAT,YIPF6,GFUS,ELAVL1,P2RX6,HDAC8,NECTIN1,KCNAB2,STX7
MIR10399_5P	BIP	-5.76E-05	0.000249392	0.81732	1104		blood	PWAS	c3	0.81732	1	MAPK8,ACP6,PEX14,HTATIP2,OCRL,TGFBR3,PTPRD,MAGEA10,ASPN,METAP1,PTPRJ,ITM2B,UBE2D2,IGF2R,PDE4D,MEGF10,SSR1,PDE7A,HSPA13,ANOS1,NTNG1,RRM2,TAX1BP1,TNFRSF19,PPP4R3A,MAPK10,RNASE4,CACNB4,GRIA4,TBPL1,CTNNB1,ADAMTS5,HAPLN1,CDH8,NTN4,BMP7,RPS6KB1,PTGES3,GCLM,TRIAP1,NEGR1,ABL2,SETMAR,MX1,A4GNT,PTPN13,HCN1,UBE2B,QKI,STAU2,KLF4,TMEM230,LRP1B,SSMEM1,TMOD2,NT5C2,MPHOSPH6,ERLIN1,EEA1,RTF1,CASK,SFRP2,TFPI2,CNTN4,PPP1R8,ARID1A,BMPR2,DCK,HMGB1,HMGB3,NEK7,YBX1,GPC6,ITSN1,MPP7,EDDM3A,RRAS2,PTPN9,RPS6KA3,HSPD1,ST6GALNAC3,ALDH1A3,MOB1B,ADAMTS3,PPIE,INPP5B,TGFB2,MEF2C,TRA2B,ROCK2,EIF5A2,EIF4G2,STUB1,RAB5A,EIF4E,MAPK1,CAMKK1
MIR103A_1_5P	BIP	-5.57E-05	0.000241901	0.817925	1174		blood	PWAS	c3	0.817925	1	SPOCK3,SPON1,EPHA4,RSPO3,NRXN1,TBCA,GXYLT1,SEMA5A,LIFR,UST,FAM174A,CCL23,LILRB3,IGF2R,MGA,ABHD10,G3BP2,CDH11,VAV3,APBB2,DLL1,FXR1,ABL2,DAO,ZNF180,G3BP1,UBE2A,EPHB1,MTMR1,CDH12,HEXIM1,BARD1,PXYLP1,CCPG1,IL36G,EIF2AK4,CHGB,TNRC6B,TMEM154,ZHX1,TMEM108,DUSP3,RAB21,RALA,BAG4,SMAD2,NRAS,MCL1,GLO1,ZFP91
MIR103A_2_5P	BIP	-5.52E-05	0.000241901	0.819604	1172		blood	PWAS	c3	0.819604	1	SPOCK3,SPON1,EPHA4,RSPO3,NRXN1,TBCA,GXYLT1,SEMA5A,LIFR,UST,FAM174A,CCL23,LILRB3,IGF2R,MGA,ABHD10,G3BP2,CDH11,VAV3,APBB2,DLL1,FXR1,ABL2,DAO,ZNF180,G3BP1,UBE2A,EPHB1,MTMR1,CDH12,HEXIM1,BARD1,PXYLP1,CCPG1,IL36G,EIF2AK4,CHGB,TNRC6B,TMEM154,ZHX1,TMEM108,DUSP3,RAB31,RAB21,RALA,MEF2C,BAG4,SMAD2,NRAS,MCL1,GLO1,ZFP91
MIR103A_3P_MIR107	BIP	-4.41E-05	0.000249502	0.859817	960		blood	PWAS	c3	0.859817	1	BST1,FGF2,ADAM23,MAPK8,IGSF3,HDGFL3,HTATIP2,ROR1,AGO1,TGFBR3,PGRMC2,G3BP2,FAF2,CSNK1G2,NRP2,PTPN4,ATP1B2,DLL1,SNX3,VAV3,TRIAP1,PTH,EDIL3,ABL2,GSKIP,EIF5,RRAGC,FGFRL1,KLF4,NOVA1,PLEKHA1,VCAN,AXIN2,ACVR2B,NEDD9,RBM24,IL10RB,DYNLT3,BACH2,AGFG1,SERPINB5,STOM,EPHA7,SMS,BTLA,PRKG1,RAB1B,CCDC50,PLCB1,SLITRK1,GPC6,IARS1,PTCHD3,LGR5,TNRC6B,CDC25A,ZHX1,ASH1L,BCAT2,YTHDC1,DCUN1D3,SEPTIN6,GGA3,PURB,SLC26A7,AK2,CAB39,PAFAH1B2,EIF4B,KIF23,GPCPD1
MIR103B	BIP	-0.000315081	0.000996145	0.751775	143	0.136267	blood	PWAS	c3	0.751775	1	CXCL9,ARFIP2,FAM171B,TGFBI,GHR,CADM2,VAMP3,CLCA2,SGTB,UBE2J1,NAP1L2,AMMECR1L,SATB1,HIKESHI,DSC3,CFC1,ESS2,LRRC59
MIR10400_3P_MIR4674	BIP	-5.90E-05	0.00057593	0.918366	212		blood	PWAS	c3	0.918366	1	RGMB,UBE2D2,PTGFRN,PRSS8,RELB,TXNL4B,ARMC10,RAB31
MIR10401_3P	BIP	-0.000178321	0.000996149	0.857929	130	0.907708	blood	PWAS	c3	0.857929	1	CTSZ,C11orf87,STIM1
MIR10401_5P	BIP	-9.44E-05	0.000406853	0.816552	577		blood	PWAS	c3	0.816552	1	CD177,COLGALT1,CADM1,TNFRSF21,BMP4,VIT,CTSD,CREBBP,PKLR,EEF2K,ANAPC7,RSPO4,SHISA2,ELAVL1,BLOC1S5,GRID1,U2AF2,PPFIA1,DLG4,CTBP1
MIR10522_5P	BIP	-9.62E-05	0.000235233	0.6827	949		blood	PWAS	c3	0.6827	1	CD209,HPSE,ADH6,KITLG,APOB,PCDH10,FTMT,CFHR5,STXBP6,CD8A,TINAGL1,GALNT13,SEMA5A,PSMB4,SORCS1,SLC5A8,LIMA1,DOCK9,NRP2,HNRNPR,CA10,PPP4R3A,USP25,TRAPPC3,DSC1,FHIT,A1CF,USP15,PIK3CG,NEGR1,EPHA3,DNPH1,STAU2,CISD1,FAM234B,ANAPC7,MAPK9,CDH6,CEACAM7,RAB39B,RPP30,PEX26,FSTL1,ARF4,TACSTD2,EPHA7,PPP1R2,BMPR2,FUT9,MYCT1,FGL2,SPTLC2,RAB1A,ROCK2,SMAD4,CADM2,DUSP6,ITSN1,KPNA4,COLGALT2,POLR3F,PDCD6IP,IL1A,POLH,PPP2R5A,MEF2C,GLO1,BIRC3
MIR10523_5P	BIP	-7.94E-05	0.000288104	0.782845	740		blood	PWAS	c3	0.782845	1	IL1RAP,HNRNPH1,SLITRK3,BDH2,ROBO1,B4GALT6,COX6C,TPST1,NOG,BMP1,RAB14,FRS2,ACAP2,MFAP3L,CDH11,CPB2,HGF,NLGN4X,PTPN4,DCP1A,SOST,RPS6KB1,LAMTOR3,PPIG,TAC1,PTS,CCT5,QKI,ASGR2,POU2F1,FOXG1,TMPRSS15,BACH2,RPP30,SHISA2,GNPNAT1,PXDN,UBE2F,PPP1R8,CCN3,ASAP2,MYSM1,PAPOLG,LRRC3B,RAD23B,PPARGC1A,ADAMTS6,HMG20A,ASPH,RBM22,ALDH1A3,SATB1,VRK1,TNFSF9,IL22,PTEN,USP8,SH3GL3,PGRMC1,RAB21,FYN,MDH2,EWSR1,EIF1AY,VAPB,CSMD1,PPFIA1,SUMO2,UBE2G1,PRDX3,HIPK3
MIR10524_5P	BIP	-0.00011772	0.000407295	0.772559	431		blood	PWAS	c3	0.772559	1	KLKB1,MBL2,ZNF264,NXPH2,CALCB,STMN4,HSPA1L,UQCRB,HNRNPC,IDI2,JARID2,PRKG1,KCNIP4,NUP210L,VSNL1,TNRC6B,ST6GALNAC5
MIR10525_3P	BIP	-0.000248289	0.000994891	0.802925	169	0.578593	blood	PWAS	c3	0.802925	1	HGD,PCDHGC3,DSG1,PCDHGA10,ACLY,CTHRC1,ANXA4,RORB,PCDHGA12,APPL1,EIF4G2,PCDHGA2,RANBP1
MIR10526_3P	BIP	-3.87E-05	0.000332774	0.907509	465		blood	PWAS	c3	0.907509	1	EPHA4,IL1RAP,ATF6,XPNPEP1,RPS6KA6,ADA2,CADM1,DLG3,NNAT,CDSN,ANOS1,DNAJB14,PTK2,SYNCRIP,FAM171A1,HIF1A,OLFM3,POU2F1,MUCL1,ADAM19,CNMD,ARID1A,ARRDC3,GALNT11,SPTLC2,CADM2,FAXDC2,RFFL,MOB1B,NECTIN1,SPINK8,MAX,SRSF6,PDIA3,CBL,MAFG,VAPA,ARRB1
MIR105_3P	BIP	-0.039225	0.026468	0.138346	21	0.247997	blood	PWAS	c3	0.138346	1	DUSP13
MIR105_5P	BIP	-6.55E-05	0.00022308	0.768991	1364		blood	PWAS	c3	0.768991	1	QDPR,EPHA4,FASLG,EPHA5,LEPR,NRXN1,MICOS10,ROR1,MGAT4B,SLITRK5,SELL,FGFBP3,ITM2B,FLRT2,UBE2D2,PDE4D,MECP2,GJA1,SDCBP,CD274,PPP3R1,CRYZL1,DNAJB14,USP15,KRT1,MDM4,CP,TES,PTPN13,ST8SIA3,ODC1,GDNF,OSTM1,ACADSB,DUSP16,ARHGEF7,TJP1,HIPK3,ST13,FUT9,MYB,CDH2,WWP1,UBE2V1,ASAP2,SPOCK1,CD40LG,AGO1,ITGB6,ENDOU,MRAP2,PHEX,RAB2A,SMNDC1,CBL,PTPN11,EIF4G2,VCL,TRA2B,CAB39,GPCPD1,ARPP19
MIR106A_3P	BIP	-9.24E-05	0.00049835	0.852961	327		blood	PWAS	c3	0.852961	1	PCDH10,SNCA,ADAM10,OCRL,OMD,FSTL5,GJA1,GRIA4,GRID2,ISL1,PTH,TNKS,PFN2,PCK1,RBBP5,NDNF,HMGB1,CADM2,SEMA3A,CMPK1,CUL3,CBFB,CARHSP1,KIAA0040,ZNF382,ARPC5,MEF2C,KPNB1,HSPA8
MIR10A_3P	BIP	-0.00016451	0.000994921	0.868669	118	0.722501	blood	PWAS	c3	0.868669	1	CENPW,ANOS1,SMOC2,SKIL,EPHA7,SLITRK4,PCBP1
MIR10A_5P_MIR10B_5P	BIP	-0.000117716	0.000352598	0.73849	559		blood	PWAS	c3	0.73849	1	SNX4,PCDH10,EPHA5,MDGA2,ARSK,RTN4R,SMAP1,TIAM1,TFRC,IGDCC4,GALNT1,LGALSL,MAPRE1,KLF4,BCL2L11,CLEC2B,BDNF,RGS8,JARID2,TBX5,RPRD1A,CADM2,BLOC1S5,TNRC6B,RAP2A,LRP12,POLH,NR5A2,CSMD1,CAMK2B,UBE2I,CRK,PLA1A
MIR10B_3P	BIP	-7.38E-05	0.000352566	0.834206	664		blood	PWAS	c3	0.834206	1	PAM,ARFIP1,NRXN1,FGFBP3,MASP1,SUDS3,UNC5D,CLIC5,FAM172A,C11orf87,NBR1,ZBTB33,ALKBH2,LRRTM1,STC1,RAB4A,RB1,RBM22,MAX,SKP1,CXADR,MAPK1
MIR11181_3P	BIP	-6.25E-05	0.000287993	0.828174	879		blood	PWAS	c3	0.828174	1	CSF1R,GFRA2,ISLR2,BCAM,UNC5B,LRP4,TIMP3,PSD2,HOMER1,LINGO1,CHRDL1,CXCL12,TMED10,PTK2B,CNTFR,C1orf226,BICDL1,ADGRG5,SOCS7,KLK4,VPS25,KIRREL2,KAZALD1,CPLX1,CLSTN1,LSAMP,PDE4A,SERPINA1,KLK12,HNF4A,C11orf87,NBR1,LAT2,VAMP2,SEPTIN3,GALP,LYSMD3,CD164L2,PDE6D,ARID1A,PRLR,PFKFB3,SLC4A8,NUTF2,DLX3,ARAF,PSMD11,AGO1,PCDHGA12,GPR107,ADAM12,BRD4,SERPINA6,DNM2,G3BP2,TCF4,RAB5B,ELK1
MIR11181_5P	BIP	-0.000107293	0.000995812	0.914199	116	0.383067	blood	PWAS	c3	0.914199	1	CHL1,SNX4,IGF1R,UBE2D3,IL6,CLSTN1,MTFR1,SORT1,CMPK1,GNAI3,ID2,WNK3,HTR7
MIR11399	BIP	-3.59E-05	0.000315805	0.909478	442		blood	PWAS	c3	0.909478	1	IL1RAP,IL12B,COL2A1,TENM3,SOCS7,TIAM1,FKBP3,SEPTIN11,APBB2,NR3C2,MCF2L,TPSG1,PTPN2,YWHAB,ARHGEF2,MADCAM1,CDKN1A,USP28,XDH,MCEE
MIR1178_3P	BIP	-0.000139305	0.000704623	0.843278	280		blood	PWAS	c3	0.843278	1	CXCL6,HHIP,MAGI2,SNCA,SPTLC1,ATP1B1,GNAS,ATG5,LYPD1,MMGT1,HNRNPR,PCDHB10,STMN2,EIF1B,NPTN,ADAM9,SNU13,EWSR1,DCUN1D3,SEZ6L2,PDPK1
MIR1178_5P	BIP	-0.000163359	0.000575626	0.776569	253		blood	PWAS	c3	0.776569	1	B4GALT1,PLXNA4,NTRK2,RACGAP1,IGF2R,SUDS3,WARS1,TNFSF10,EIF2S1,UTS2B,MLEC,MAP2K6,ERCC4
MIR1179	BIP	-0.000126294	0.000575657	0.826345	297		blood	PWAS	c3	0.826345	1	TEK,HDGFL3,ADCYAP1,CD93,FLRT2,NCAM1,EPOR,MMAB,METAP2,SMYD2,CANX,PRKCB,TAFA2,SMURF2,CPE,RHPN2,TARDBP,NEK7,ALDOA,KPNA4,SPOCK1,CHGB,VSIG1,VAMP7,CAB39
MIR1184	BIP	-0.000110491	0.000287917	0.701157	833		blood	PWAS	c3	0.701157	1	CASP3,NQO1,CHRDL1,IL16,MDGA1,ADAM7,CBR1,TPP1,RNF8,MECP2,SYT11,NTNG1,UBE2D4,IMPDH1,TNFRSF19,PPP4R3A,DCP1A,SNX8,PATE4,ENPP2,VAV3,SFRP1,OLFM1,DHX58,STAT3,BCL2L11,ERLIN1,SUFU,TNNT3,SATB2,CALN1,AGFG1,HECW1,GPC6,KMT2C,NR1D2,ADGRB3,RAB1A,AGO1,ALDH1A3,CDC25A,DPYSL2,DLG2,MAFG,APPL1,AARS1,TOLLIP,GPCPD1,EPS15L1,MAP4K3
MIR1185_1_3P_MIR1185_2_3P	BIP	-6.80E-05	0.000199475	0.733111	1788		blood	PWAS	c3	0.733111	1	SPOCK3,RBL2,TEK,EGLN1,ART3,ROBO2,MAPK8,TNFRSF11B,IAPP,ERAP1,TIMP3,MAPKAPK5,TGFBR3,SEMA3C,TMEM132B,MAP2K4,MPZ,NRP1,MEOX2,SMOC1,ITM2B,PLXNC1,FSTL5,EPHB4,ANXA1,KIF3A,PDE7A,RAB14,SLC6A14,TOR1AIP2,RAB2A,GP1BA,DNAJB4,CREBBP,ZNRF3,VCAM1,FJX1,TFRC,MOB4,BMPER,ADAMTS5,USP25,MTFR1,BMP7,SNX3,PDE11A,DKK3,SPINK5,JAG2,POLI,SET,UBE2B,QKI,GTF2I,LGR5,LRP1B,PIK3C2A,AXIN2,SORT1,RGS4,LYSMD3,CAV2,EEA1,NXT2,BCL6,BACH2,RAPGEF5,CALN1,ASAH1,PCSK2,ANP32A,CPD,BMPR2,FUT9,RAB18,HMGB3,INPP5B,AREG,ASAP2,RASA1,TRAPPC4,DUSP6,HNRNPDL,EDN2,KMT2C,SLC30A5,EYS,CBX3,LRCH4,LANCL2,ATXN3,SATB1,ABL1,TRIO,BAG2,NUP98,CFL2,FOXO3,SH3GL3,ULBP1,CERT1,HIPK3,VCL,PAFAH1B2,PHF3
MIR1185_5P	BIP	-0.000157557	0.000704821	0.823114	213		blood	PWAS	c3	0.823114	1	BCAM,SULT2A1,NCMAP,CGREF1,ALDH3B1,KDSR,CRCP,PITPNB,NPL,TDP1
MIR1193	BIP	0.00345647	0.0289547	0.904978	24	0.198661	blood	PWAS	c3	0.904978	1	USP15,PTK2,CADM2,ERMAP,NMI,NCK2
MIR1197	BIP	-0.000137151	0.000445902	0.758401	479		blood	PWAS	c3	0.758401	1	LRP4,QPCT,OPCML,NEO1,CHST11,COL2A1,SPOCK2,SMIM13,PDYN,CA10,CLSTN1,STMN4,EIF5,PSMA1,FHL1,UBE2J1,MCM6,ATAD2,RB1,DNAJC27,EPHA7,CD300LF,HAO1,RBFOX2,GCLM,PURA,CBL,GGA3,PIANP,RAB7B,AK2
MIR1199_5P	BIP	-0.00011347	0.000575618	0.843727	315		blood	PWAS	c3	0.843727	1	CPN2,CCL22,TREML2,SET,GLRX,RAB6B,OLA1,STX6,ST6GALNAC1,ERCC4,GLO1,PPIA,MAPK1
MIR1200	BIP	-8.43E-05	0.000266535	0.751877	1009		blood	PWAS	c3	0.751877	1	CRELD1,INSR,BTC,ERBB3,ADAM10,MICOS10,RPS6KA6,HOMER1,HOMER2,LRRC15,SEMA5A,UST,TRIL,PLXNA4,HAPLN4,JAKMIP3,IBSP,GLT8D1,PDE4D,DIXDC1,DOCK9,ITGAL,SLC14A1,ZNF264,BMP2,HPGD,LYN,CHFR,UNC5D,SRC,EIF4EBP2,COCH,GRIA4,PTK2,LCN10,SETMAR,FEN1,ARL15,LRRTM1,TGFBR2,MEOX2,PTPN2,CEBPG,HCK,SHISAL1,DPP4,BACH2,KIF16B,MTCP1,CUL1,POLE3,RBBP5,H2AZ1,BDP1,ELAPOR2,IDE,IGDCC3,YWHAB,DNAJC27,DLX3,PTPN7,AMMECR1L,THPO,APTX,UBE3A,TLN2,TNRC6B,IL25,TMEM154,EPB41,NATD1,POMGNT1,LAD1,HTR7,IRF2,ARPP19,CTBP1
MIR1202	BIP	-6.53E-05	0.000407591	0.872727	332		blood	PWAS	c3	0.872727	1	CDH5,MAN2B2,LRP4,EFNA5,LILRA5,SOS1,HNF4A,COLEC10,PAK5,EIF4E2,SULT4A1,OSBPL11,MAX,CLIC4
MIR1204	BIP	-0.0257027	0.0240556	0.285308	39	0.262521	blood	PWAS	c3	0.285308	1	ADCYAP1,CFL2
MIR1205	BIP	-6.11E-05	0.000288096	0.832153	641		blood	PWAS	c3	0.832153	1	QSOX2,GSTM4,ENGASE,RGMA,ADAM7,CNTFR,SYK,C1orf226,BICDL1,NTNG1,ST3GAL5,PPP4R3A,PPP1R3B,KLK6,PELI2,EPHA3,SFRP1,USB1,TMEM230,NT5C2,BCL2L11,ERLIN1,SUFU,FHL1,PDE2A,TSPEAR,ARF6,COPS2,IGDCC3,JAM2,DNAJB1,PTPN11,SPAST,NATD1,AGO1,AP2A2,WNK3,RBM46,DIRAS1,EIF5A2,PPIF,EIF5A,GMFB
MIR1206	BIP	-5.64E-05	0.000332242	0.865167	840		blood	PWAS	c3	0.865167	1	SEMA6A,GSTM4,TIMP3,ENTPD5,FUT8,C1GALT1C1,CRISPLD2,TMEFF1,ANOS1,CDH11,VAPA,PTGES3,PTPN13,PLEKHA1,PRKCB,LRP1B,VSTM4,NDNF,CLIC4,SAR1A,ASAP2,KPNA4,SH3BGRL,PTPN7,PPARGC1A,UBE3A,MOB1B,NR5A2,SMNDC1,CERT1,EIF1AY,YWHAZ
MIR1207_3P	BIP	-8.24E-05	0.0004459	0.853427	495		blood	PWAS	c3	0.853427	1	RBL2,STX1A,IL6R,CNN1,RAD51D,SEC13,SYT11,APOBEC3G,GRIA4,CLIC5,ARL11,ADPRS,ARL3,PLA2G2C,TPM1,PDE6D,CYB561D1,ST8SIA4,RHOA,AGO1,PARP11,GAS7,CCDC25,SHC1,PAFAH1B2
MIR1207_5P	BIP	-0.000103028	0.000276446	0.709382	1085		blood	PWAS	c3	0.709382	1	FOXM1,ZFYVE27,TP53I11,LRP4,PDGFRB,SCN2B,NFASC,CNTN2,PLXNA1,LRRC15,LINGO1,NPTX1,NPTXR,MPZ,C5orf63,JAKMIP3,CCL22,CBX5,CHAD,PEF1,BCAN,SPR,MECP2,STIM1,SFXN5,ATRN,PPP3R1,SRC,IL6ST,ITM2C,F7,UBE2M,VAT1,VAMP1,DUSP13,PIK3CG,PAK3,ZHX3,CRAT,FSTL4,HBEGF,STAT6,LRP1,AFAP1L1,UNC5A,NOVA1,SDC3,WBP1L,RCVRN,HK1,CSRP1,SV2A,RBBP5,CDC42BPB,RLN3,MAPKAPK2,RAP1GAP,EPHA10,NDRG1,PPP1R1A,PTPN9,G6PD,SLC6A9,GALNT2,NECTIN1,B4GALNT1,MRAP2,ACVRL1,CDH1,MEF2C,RAB1B,MAFG,DCUN1D3,PDPK1,VASP,ARRB1,NATD1
MIR1208	BIP	-0.000117078	0.000498135	0.814183	410		blood	PWAS	c3	0.814183	1	SPATA20,VBP1,ROBO2,LRRN1,IL5RA,DHFR,KIF3A,CHMP2B,PDIA6,SRC,FGFR1,LDHA,GRIA4,IL7R,ST8SIA2,MGAT4A,HERPUD2,BACH2,IRF6,ADAM12,CASP14,PABPC3,PDE3A
MIR12113	BIP	-6.43E-05	0.000575857	0.911126	260		blood	PWAS	c3	0.911126	1	CADM1,CD55,B3GALT2,VWC2,LY9,PTPN4,CLSTN2,ZHX3,ZBTB33,SMYD2,DPP10,BCAP29,VPS4B,IDI1,EMC8,HNRNPDL,CSNK2A1,LRRC59
MIR12114	BIP	-0.0182402	0.012938	0.158594	90	0.0494822	blood	PWAS	c3	0.158594	1	CTSV,EPHB1,PPP2R1A,TREML1,PIP4K2B,OAS1
MIR12115	BIP	0.000799326	0.00892784	0.928659	178	0.554355	blood	PWAS	c3	0.928659	1	CDH7,SOS1,CDSN,PPP3R1,MMP2,PLAUR,LSAMP,EFEMP1,COL25A1,HIF1AN,CLEC4G,FZD10,CFLAR,TMPRSS5,PRKAR2A,SULT1E1,CDH12,ZNF10
MIR12117	BIP	-3.85E-05	0.000235252	0.869982	1092		blood	PWAS	c3	0.869982	1	HPSE,ERAP1,SSU72,NAGLU,TMEM132C,PLXNC1,MMP2,PDE7A,CSDE1,ACAP2,THTPA,C1R,PAWR,PAPSS1,QKI,AKR1B10,YWHAB,ELL,PRKCA,DUSP28,SH2D1B,FGR,COPS2,YBX1,RNF13,ADAMTS6,DOK2,MGAT2,DLG4
MIR12118	BIP	-0.000236165	0.000996449	0.812652	105	0.113008	blood	PWAS	c3	0.812652	1	HNRNPH1,SORCS1,CD55,PIM1,MECP2,ABLIM3,OSM,VAMP1,ZPBP2,PYCR2,EPHA7,FBP1,ARID1A,CDYL2,YIPF6,YWHAE,SPOCK1,MYO6,MAX,GMFB
MIR12119	BIP	-5.77E-05	0.00031558	0.854968	528		blood	PWAS	c3	0.854968	1	ADAM10,COL6A1,GXYLT1,PTPRD,SEMA4D,PRR16,CYB5A,SAA2,KLK4,SFXN5,TMEM52B,SRC,VAV3,SLAMF6,CDNF,QKI,TTC17,ARF1,ACVR2A,ACVR2B,RIC3,RAG1,DLK1,DUSP16,RGS19,PRKCA,ANGPTL4,ARID1A,LCK,BMPR2,ESRP1,ADAMTS15,RB1,CCPG1,RPRD1B,TIMP2,SEMA3A,RGS1,MRRF,LGR5,CD300LF,KIAA0040,PGR,SRSF6,GPD1,CSRP3,ANGPT4,OPHN1,RAB3C,VCL,GLO1,CABLES2
MIR12120	BIP	-0.000138914	0.000376648	0.712264	677		blood	PWAS	c3	0.712264	1	PPID,STAP1,EDC4,MDGA2,LRIG1,TRIL,ITIH5,GREM1,AAGAB,IGF1,WNT5A,CD96,IFNA1,SOCS7,CT55,RPIA,UBE2D3,PPP3R1,ERCC1,TP53I11,C1S,DCP1A,CRIPT,DDX46,LCORL,HERC1,EGFR,MGAT4A,RGS3,GULP1,PCK1,EPHA7,SMS,ALDH6A1,SORCS3,NCK1,PSMD5,IL21R,YWHAQ,ADAMTS6,GNAI1,DNAI1,TNRC6B,EIF3J,MAGOHB,TCF4,TIGAR,PPP1CC,HIPK3
MIR12122	BIP	-0.000327056	0.000701293	0.640957	468		blood	PWAS	c3	0.640957	1	PDE5A,CTSV,DCUN1D5,ERBB3,HDGFL3,CNTN1,DCLK1,CCK,HS6ST3,TMX3,NRXN3,RUFY1,ARL5B,SH3GL3,AGRN,SMAD1,SELENOS,HABP4,MAP2K1,TMEM38B,SH3BGRL2,ARL8B,ACVR2B,PET117,CSDC2,ENOX1,GOSR2,GATD3,AGFG1,PCSK2,DTD1,SNAP25,UBE2J1,TREML1,ARHGAP36,NCK1,RORB,TNRC6B,KIAA0040,ACP3,PLCG2,BAG4,DDX6,NFE2L1,HSPD1,G3BP2,CAB39,TSLP,TIAL1,UBE2V1,PIANP,MAP4K3,DIRAS1
MIR12124	BIP	-0.000136347	0.000376504	0.717247	763		blood	PWAS	c3	0.717247	1	FGF2,KL,CXCL10,UBE2E1,UNC5C,UNC5B,CTSV,BTC,B4GALT1,SCG3,DKK2,CNTN1,LINGO1,MRE11,FBXL5,GSTM4,CA8,SOS1,KIF3A,GM2A,THSD7A,PPP3R1,CACNB4,ST6GALNAC3,PAK3,PIR,TMEM106B,EFCAB14,TMEM237,COL25A1,UBE2B,FAAH2,RSPO4,MGAT4A,CSN2,UQCRB,NETO1,DYNLT3,RABIF,TFPI2,BACH1,ATG5,CNTN4,TOX3,ASH1L,A1CF,PRLR,LMNB1,FUT9,SORCS3,BRAF,SEMA3A,SAR1A,UBTD2,APCS,PRR27,TBXAS1,KPNA4,TERF1,YWHAQ,LRP2,RAD1,ADAMTS6,ASF1A,NECTIN2,CUL4B,NCL,MAX,CFL2,VAMP7,SMC3,SMAD2,PURB,MOB1A,AIDA,EIF4A2,DLG4,ARPP19
MIR12125	BIP	-9.06E-05	0.000702856	0.897417	341		blood	PWAS	c3	0.897417	1	INSR,DNAJB9,CASP3,MMP10,CXCL12,EPHB6,PDE4D,ANOS1,GJA1,PPP3R1,CA3,ADGRF1,SPAG11B,PGF,GIMAP6,SPAG11A,CSGALNACT2,IDI1,EIF2S1,TARDBP,MLEC,EIF4E2,ISM1,TNRC6B,RPS6KA3,MTMR6,BAMBI,ASRGL1,TMOD2,UBE2V1,ARHGDIB
MIR12126	BIP	-0.000170205	0.000574746	0.767124	384		blood	PWAS	c3	0.767124	1	NRXN1,TOR1AIP1,ARPP21,MTHFD2,KLF4,LETMD1,RAB1A,BAG4,DDX6
MIR12127	BIP	-8.01E-05	0.000352228	0.820074	746		blood	PWAS	c3	0.820074	1	MMP1,CRYZ,MDGA1,UBE2D2,MAP4K1,TMPRSS11A,PREP,A1CF,MYORG,SELENOS,DLD,TNFSF10,ARL15,RMDN3,SATB2,BACH2,PRKCA,SERPINB8,DUSP28,FUT9,SLCO5A1,PIAS3,ANTXR1,ADAMTS3,TMPO,GRK2,EIF4B,ANXA7
MIR12128	BIP	-7.23E-05	0.000407189	0.859001	493		blood	PWAS	c3	0.859001	1	DNAJB9,CXCL9,DCUN1D5,CCL22,GOLM2,CA8,TMEM9,IGF2R,SRL,NCAM1,COL11A2,USP25,CROT,RBFOX2,PRNP,TOPBP1,PDZD7,KMT2D,SATB2,RAB6B,CNTN4,SERPINB5,PDZD11,AMMECR1L,ASF1A,CSNK2A1,LTA,MOB1B,VCL,OPHN1,OPALIN,TSLP,CNGA2
MIR12129	BIP	-0.000120143	0.00040735	0.76804	438		blood	PWAS	c3	0.76804	1	EPYC,FASLG,LRIG1,DCUN1D1,NXPH1,ARSB,DOCK9,VEGFA,SDCBP,ALDOC,GSR,SPINK6,MAP4K3,BPTF,EPHA3,TNFRSF1A,UBE2T,MGAT4A,BDNF,SKIL,JARID2,ATAD2,CASK,AHSA1,PLCB1,RBBP6,IRF6,ASF1A,NR4A1,DSC3,PCNP,SUMO2,PCNA,NUP98,CXADR
MIR12130	BIP	-0.0134245	0.0142928	0.347601	73	0.136289	blood	PWAS	c3	0.347601	1	MSR1,CTSE,TENM3,SMURF2,CEBPG,TLN2
MIR12131	BIP	-5.89E-05	0.000315376	0.851757	727		blood	PWAS	c3	0.851757	1	FOXM1,EPHA4,CD209,ADAM10,CHRDL1,CCL22,ISOC1,F8,TESC,PEF1,DIXDC1,BMP2,COLEC11,THSD7A,SDF2,SVIP,POLI,OLFM3,ENTPD3,TPD52L1,CALN1,SPIN1,GPR26,ELL,ZNF175,PITPNB,TOX3,MMP16,ADI1,CAMK4,PRSS37,CUL4B,TMPO,AFP,FOXO3,DDX6,CELF2,PAFAH1B2,EIF4B
MIR12132	BIP	-5.75E-05	0.000377059	0.878734	447		blood	PWAS	c3	0.878734	1	QSOX2,VPS29,DSG2,SMAP1,CRH,ARSB,COL23A1,LYPLAL1,CLIC1,SEPTIN11,C6orf58,TOMM20L,SETMAR,SEPHS1,NTN4,PTPN13,OLFM3,EVL,IDI2,PTPRR,CTCF,ASAP2,NAB1,CBFB,ADAMTS6,EIF3J,PSIP1,ARHGAP5,VAMP4,WWP1,BAG2,MAP4K3,NPLOC4,PCDH8,CSF2,CAPZA1,SUGT1,VAPB
MIR12133	BIP	-0.000121598	0.000352306	0.729982	851		blood	PWAS	c3	0.729982	1	GXYLT1,RPS6KA6,B3GNT2,LRIG1,CNTN1,IGF1R,L1CAM,DCUN1D1,DHX8,DDAH1,PLOD2,PPIL1,GALNT2,CRKL,RELL1,SEZ6L,UCK2,CRYGS,THBS2,FRS2,DOCK9,MFAP3L,RAB2A,FKBP7,PPP3R1,SMAD1,PPP4R3A,EIF4EBP2,LCP1,CACNB4,ADK,VAT1,NPTX2,ANXA11,NCALD,MAP3K3,TAC1,COL13A1,HBEGF,GPC3,VAMP3,EPHA3,NTN4,MED1,EIF5,COL25A1,QKI,OLFM1,FAM171A1,NOVA1,FN1,PIK3C2A,SORT1,ALK,GDNF,ERLIN1,YES1,MRAS,SPIN1,NLGN2,SPSB1,KLHL7,NEK7,CADM2,GPR135,GNAI3,SPAST,RALB,PAIP1,PTP4A1,ADGRB3,CHST1,MAP2K3,ANKRD27,MSN,GRB2,EIF3J,ATXN3,ST6GALNAC3,CYRIB,SLC6A9,CREB3L2,ZHX1,B4GALNT1,CLN5,SLITRK4,ZFAND5,ASH1L,FOXO3,GCNT1,APPL1,STK17B,PPM1L,MAP2K1,DCUN1D3,KPNB1,PURA,GAN,RAB3C,GAP43,UBE2G1,ARPP19
MIR12135	BIP	-0.000102011	0.000376866	0.786635	617		blood	PWAS	c3	0.786635	1	ADH7,CHL1,FGF2,UNC5B,ADAM10,TBCA,NEFL,SPP1,NCOA2,ROBO1,UST,IGF1,FSTL5,ATRN,MMAB,EXOSC3,FAIM,LSAMP,CA12,RBM3,QKI,CEMIP2,SORT1,COLEC10,PTPN2,CEACAM7,EIF1AD,CAMK1D,PPP1R8,WIF1,CPD,CLTC,TLN2,TMEM167B,DCK,PRLR,EHD4,GPC6,CAP1,TMEM119,ESRRA,CD300LF,RIDA,GRB10,MYO6,TMPO,EIF5A2
MIR1224_3P	BIP	-9.59E-05	0.000575478	0.867635	295		blood	PWAS	c3	0.867635	1	ATF6B,EBAG9,FBLN1,PTGFRN,CDC25A,RELT,POU2F1,RAB6B,TARDBP,CYB561D1,ELAVL1,MYBPC1,CDC42BPA,AGO1,KPNA6,RNF41,CNPY4,GDI1
MIR1224_5P	BIP	-3.98E-05	0.000498798	0.9364	340		blood	PWAS	c3	0.9364	1	CXCL6,SEPTIN11,KITLG,LBP,KIAA1549L,PCMT1,RPE,ANTXR1,S100A12,GABARAPL2,SV2A,GALNT2,FCRL5
MIR1225_3P	BIP	-1.81E-05	0.000332644	0.956627	492		blood	PWAS	c3	0.956627	1	IL2,COL6A1,PCDH9,CNTN2,NPTX1,NDUFB11,KLK8,C11orf87,SCN4B,PLIN3,ARHGAP5,SERF2,NT5M,RAD23B,RORB,ARRB1,GFER
MIR1225_5P	BIP	-0.000186818	0.000996031	0.85122	110	0.561813	blood	PWAS	c3	0.85122	1	SEMA4D,BCL6,STAMBPL1,ASPH,CYRIB,PABPC4,WNK3,NECTIN4
MIR1226_3P	BIP	-0.000103733	0.000376833	0.783105	577		blood	PWAS	c3	0.783105	1	FGF2,INSR,DCLK3,SEMA5A,SPON1,CHST11,HGD,WDR5,FAHD1,AKR1C4,CD55,IGF2R,TTC9B,CREBBP,CAST,RPS6KB1,ANXA11,LRTM2,FURIN,VAMP3,HCN1,SEPTIN3,RMDN3,SHISAL1,PI15,AKR1C1,HRK,ITSN1,GAS7,DLG2,APPL1
MIR1227_3P	BIP	-4.95E-05	0.000498731	0.920881	279		blood	PWAS	c3	0.920881	1	ADAM10,DKK1,KLK13,LRP10,DOCK9,LYPD3,MOB4,PTGFRN,MAT2B,LSM1,DYNLT1,FAM241B,CADM2,GPC6,RAB4A,ACBD7,IRF2,PDAP1
MIR1227_5P	BIP	-0.000254166	0.000703344	0.717824	301		blood	PWAS	c3	0.717824	1	BCAM,IGF1,ALPG,C1RL,VWA1,IL31RA,COL23A1,MECP2,DLG2,CPLX2,SMOC2,CGREF1,FAM163B,RCN3,SLC30A3,PRKCSH,GTF2I,SDC3,BACH2,RAB6B,MAPK13,MAPRE2,TBC1D5,JTB,GPC2,NECTIN1,GAS7,FBXL5,FGF23,ARRB1
MIR1228_3P	BIP	-0.000429685	0.000994299	0.665633	193	0.544442	blood	PWAS	c3	0.665633	1	TOR1AIP1,JAKMIP3,NRG1,UBE2D2,DARS2,FHIT,BMP7,LAMTOR3,FAM172A,POU2F1,CEBPG,CBX5,TJP1,HS3ST3B1,TBC1D5,ARID1A,PAPPA2,IGDCC3,TPT1,UBXN4,PTPN1,KRT72,SPRED1,AFP,EIF4G2,THYN1
MIR1229_3P	BIP	-4.67E-05	0.000576026	0.935394	202		blood	PWAS	c3	0.935394	1	PAPPA,SNCA,POGLUT1,CADM1,PTGFRN,LGALSL,SPAG11B,CISD2,KLF4,CHST6,RFFL,FBXL5,EIF4G2
MIR1229_5P	BIP	-5.64E-05	0.00057612	0.922018	197		blood	PWAS	c3	0.922018	1	EPHA5,ICAM5,CA10,PLVAP,PKD2,BCL6,BDP1,CHGB,CSNK2A1,GPD1
MIR122B_3P	BIP	-6.44E-05	0.000353024	0.855298	351		blood	PWAS	c3	0.855298	1	CCL28,RPS6KA6,MAP2K4,ATP1B1,TMEFF1,PCLAF,TIAM1,ANOS1,DNAJB4,PLA2G12B,FXR1,STMN4,ALCAM,HSD17B11,CANX,STAU2,TRIO,BCL2L11,PPP1R2,PDIA4,PRKG1,PPP1R1A,KIRREL3,NUDT3,FOXO3,APPL1,PPP1CC,LAMP1
MIR122B_5P	BIP	-0.000100842	0.000574985	0.86078	337		blood	PWAS	c3	0.86078	1	ECM1,MAN1A2,VEGFC,PZP,SBDS,SOS1,FRS2,APBB2,NR3C2,MTFR1,SOST,FXR1,TOM1L2,ALCAM,DSTN,TNFRSF1A,IFNGR2,EIF5,PIK3C2A,OLFM3,ACVR2A,ITGA5,YES1,DYNLT1,KCTD5,ELL,CDKN1B,CSRP2,ASH1L,SPOP,CDH2,UBTD2,KERA,KPNA4,BNIP3,TGIF2,AP1S2,HNRNPR,VPS26A,ADAM30,VCAN,SCARB2,DDR1,DDX6,CLIC4,HDLBP,MAP4K3,SMAD4,CXADR
MIR122_5P	BIP	-0.0001367	0.000704834	0.846218	175		blood	PWAS	c3	0.846218	1	SEMA4D,CA10,GALNT1,CLIC4,CLIC5,VAMP3,P4HA1,CD320,BRPF1,SLC4A8,DDR2,STMN2,CD40LG,PKM,G6PD,SLCO5A1,PIP4K2A,ADSS2,CS
MIR1231	BIP	-3.56E-05	0.00057612	0.950714	183		blood	PWAS	c3	0.950714	1	SEC13,TIAM1,MECP2,NTNG1,SOST,QKI,ARL5A,UGT2A1,RRAS2,ZNF174,HDGF,PSIP1,KPNA6,EIF4B
MIR1233_3P	BIP	-0.000309963	0.000704215	0.659826	280		blood	PWAS	c3	0.659826	1	CCL28,IGF1R,PCDHGC3,MECP2,FAH,ACAT2,ZNRF3,SCN4B,PCDHGA10,C11orf87,CYB5R2,PCDHGB1,TNFSF15,RAD23B,TUFT1,PCDHGC5,PCDHGA12,PDRG1,PCDHGA2
MIR1233_5P	BIP	-6.57E-05	0.000498372	0.895145	356		blood	PWAS	c3	0.895145	1	NGFR,NFASC,PLXNA4,CHST9,TMED10,DCLK1,NANP,TMEM106A,NDUFA5,PTGFRN,PKLR,FXR1,SEPTIN10,MARCKSL1,BPTF,USB1,PLA2G2D,PPP1R8,RPRD1B,ELAVL1,TGM2,PTP4A1,PARP11
MIR1236_3P	BIP	-0.000145719	0.000990138	0.882997	298	0.758212	blood	PWAS	c3	0.882997	1	CHL1,FAM20B,SLC26A11,F5,ABLIM3,DLG2,COL11A2,KIRREL2,CSMD2,GALNT1,TOM1L2,CTSC,PNP,ANAPC10,ACAN,IL10,ST8SIA2,ARL3,C1orf115,RTF1,CASK,PCSK2,AMIGO1,C15orf48,CPD,PDZK1,ELAPOR2,HMGB3,MYSM1,MYCBP,RGS1,SORBS3,TNRC6B,CYRIB,FST,GPC4,MYO6,ZFAND5,ACTN1,PRMT3,EREG,JUND,TPT1
MIR1236_5P	BIP	-3.47E-05	0.000377219	0.926776	398		blood	PWAS	c3	0.926776	1	HOMER1,FCRL1,HRG,SERPIND1,CA10,PIGR,PTPN4,AIF1L,TNF,EIF4A1,GDNF,GABBR2,NR1D2,ADAM9
MIR1237_3P	BIP	-2.91E-05	0.000406937	0.94291	493		blood	PWAS	c3	0.94291	1	APOB,CCN4,BPIFA2,GFRA1,HSD17B7,G3BP2,RAB2A,MMP2,LILRB5,BCAR3,AIF1L,VWC2,SH3BGRL2,EIF4G3,CHST3,BCL6,NCR3LG1,PAK5,RAB6B,SULT1C2,GALNT11,ADAMTS15,VDR,SLC4A8,MLEC,RGS1,ID2,HMG20A,PDE3A,SMAD2
MIR1237_5P_MIR4488	BIP	-0.00013738	0.000498119	0.782704	345		blood	PWAS	c3	0.782704	1	MDGA1,IGF2,RLBP1,PDGFB,HPD,EFNB1
MIR1238_3P	BIP	-9.61E-05	0.000997726	0.923289	80	0.767877	blood	PWAS	c3	0.923289	1	CREBBP,PLA2G12B,MPST,ENPP2,IGFBP5,VTI1A,CADM2,VASP
MIR1243	BIP	-0.00013288	0.000498623	0.789859	355		blood	PWAS	c3	0.789859	1	MBL2,PTPN11,TLR4,CA1,CALCB,GNPDA1,STC2,RMI1,ATAD1,FRRS1L,YME1L1,ZNF382,OSBPL11
MIR1244	BIP	-5.55E-05	0.000575806	0.923238	251		blood	PWAS	c3	0.923238	1	VBP1,RPS6KA6,F8,CYB5A,G3BP2,DAPK1,ATP4B,SERPINE2,PAWR,C9,NOVA1,PRKCB,PIK3C2A,SLC30A5,SMURF2,NCR3LG1,AGFG1,CSRP2,TAFA1,DCK,ITM2A,DCP1B,STX12
MIR1245B_3P	BIP	-0.000226582	0.000704349	0.747688	245		blood	PWAS	c3	0.747688	1	PLXNA4,DCLK1,PGM1,PDE4D,ZNF264,UBE2D3,FMR1,ATRN,SDCBP,CACNB4,CR1,CNOT9,LSAMP,GALNT1,SPATA9,P4HA1,DCUN1D2,PFN2,SEC61B,NCF4,CSGALNACT2,DHX38,TCEAL8,ATG3,ACADSB,PDCD6IP,TIMM8A,UFM1,MEF2C,PLCG2,MAPKAPK3,UBE2G1
MIR1245B_5P	BIP	-0.010411	0.0142901	0.466279	77	0.230385	blood	PWAS	c3	0.466279	1	PILRA,DNER,GRID2,SPARC,TAFA2,DYNLT3,ARF6,CASK,IL17B,NMNAT1,CERT1,PPFIA1
MIR1246	BIP	-0.00335317	0.0123649	0.786249	85	0.837063	blood	PWAS	c3	0.786249	1	ANTXR2,ADAM22,RAB14,SEPHS1,TNFRSF8,LYPD1,GMFB,CNOT9
MIR1248	BIP	-1.98E-05	0.000315719	0.949923	529		blood	PWAS	c3	0.949923	1	ADGRF5,IL17RD,SEMA3C,AHSG,MGP,SORCS1,F5,NXPH1,FXN,TIAM1,SFRP4,CDH11,CROT,EPB41L1,METAP2,HMGN1,NEGR1,ACAN,EVA1C,EHF,DPYSL3,ADGRG2,PRDM1,TOM1L1,CDKN2D,SRP19,AIMP1,HECW1,CD81,TPT1,KPNA6,ADAMTS1,VCL,ABHD10
MIR1249_5P	BIP	-9.89E-05	0.000406874	0.807943	573		blood	PWAS	c3	0.807943	1	TAPBP,DSCAML1,SEMA5A,PLXNA4,LPO,NPTXR,CASQ1,CD3E,CSDE1,C1orf198,UBE2D3,NRP2,IMPDH1,YBX2,RHOC,PIGR,ATP1B2,PDE4A,VWC2,CLIC5,S100A16,TOM1L2,KCNIP3,CD200R1,STMN1,PSMB2,C1orf210,SDC3,CSN2,GFAP,AKT1,RUNX3,RETREG1,CYB561D1,F9,CDC42BPA,IL17F,DUSP4,CFL1,TNRC6B,ADAM12,PSME3,NPLOC4,PDE1A,IL2RG,PIANP,TENM4,UBQLN4
MIR124_5P	BIP	-8.75E-05	0.000445912	0.844505	409		blood	PWAS	c3	0.844505	1	HNRNPH1,FAM171B,SLITRK5,ATP1B1,NSF,FLRT3,DCLK1,IMPA1,IL6ST,TMEM38B,DPP10,APLN,FOXG1,MGAT4A,RIC3,SPIN1,LIN7C,LDLRAD4,P4HB,MMGT1,GPC6,TXNRD1,DDX6,HNRNPF,VCL,CELF2,MAPK14
MIR1250_5P	BIP	-2.42E-05	0.000997984	0.980676	81	0.397605	blood	PWAS	c3	0.980676	1	MANBA,DNAJC18
MIR1251_3P	BIP	-0.000130468	0.000407002	0.748545	550		blood	PWAS	c3	0.748545	1	PDE5A,KLKB1,TNC,NCOA2,PLXNA4,GALNT16,MECP2,FYN,CSF2RB,SERPINE2,COMT,ZNF180,ACAN,ETV5,ADGRG2,PIK3C2A,OLFM3,PRDM1,CKAP4,PTPN2,DPP4,SATB2,CAMK1D,CNTN4,ATP1B4,NAB1,GPC6,NR1D2,CD44,ANKRD27,EPB41L1,ARHGAP5,ADAMTS3,NECTIN1,TMEM108,ACOT13,TMPO,TWSG1,MEF2C,CBL,MAFG,RAB7B
MIR1252_5P	BIP	-9.21E-05	0.000249465	0.712085	1018		blood	PWAS	c3	0.712085	1	SEMA6A,NUDT9,CD209,UNC5C,CXCL9,SSU72,TRDMT1,LRRTM4,CDCP1,DKK2,MAN1A2,CNTNAP2,OPCML,CNTN1,SLITRK5,NPTX1,CA10,CADM1,GSTM4,DDAH1,HOPX,HS6ST3,PGRMC2,RNF8,NDUFA5,ZNF264,SCIN,HS6ST2,HEBP1,THSD7A,IGF1,SMAD1,GHR,CAPZA1,EIF4EBP2,ITCH,A1CF,LSAMP,CA12,NBL1,FGF12,C11orf87,GLRX,QKI,STAU2,ARG2,FAAH2,EGFR,SYN3,CAMK2D,RGS7,BMPR2,MYB,CLTA,TMEM59L,HNRNPA2B1,MAGOHB,GPC6,KPNA4,PRKAR2A,CAMK4,PTP4A1,EPHA7,PPP1R1A,GLTP,HMG20A,CPD,BSG,AGO1,NRG2,PARP11,CD4,ERP27,VSIG1,TBX3,PARVA,STAT1,PSME3,GCLM,BAG1,RORC,IL2RG,RAB3C,TPM4,SUGT1,MAPK1,UBQLN2
MIR1253	BIP	-4.54E-05	0.000217809	0.83506	1211		blood	PWAS	c3	0.83506	1	GFRAL,SNX4,INSR,ENPEP,ATF6B,ERAP1,FGL1,BHMT2,CTSO,HDGFL3,MTHFSD,MPZ,WNT5A,FCRL4,PIM1,RAB14,SRL,DLG2,CHFR,EPOR,PPP3R1,CACNB4,RPS6KB1,CAMK1D,PDE11A,TOPBP1,QKI,RGS4,VSTM4,TAFA2,DUSP16,NLGN1,DTX3L,HDHD2,CYB561D1,RPRD1A,KMT2C,TXLNA,RBBP4,ACRV1,IGSF11,EPB41L1,PARP11,STAT1,ARL4D,FGF7,RAB3C,PPP1CC,AHCYL1,DLG4,ENSA
MIR1255A_MIR1255B_5P	BIP	-0.000148076	0.000704279	0.833471	256		blood	PWAS	c3	0.833471	1	EPHA4,INSR,SCG3,CXCL12,EPB41L1,SERPINA11,OSMR,CLEC4G,BACH2,ERLEC1,TBC1D5,PANK3,GLYAT,STMN3,C1orf185,ADAMTS3,YWHAZ
MIR1255B_2_3P	BIP	-3.81E-05	0.000288151	0.894726	725		blood	PWAS	c3	0.894726	1	MAPK8,MANEA,PTGR1,MRE11,IGF1,PLXNC1,GLRX2,CDH11,ZNRF3,TXNDC5,DOT1L,KLHL13,GPC3,NOTCH2,PLS1,CISD2,ACVR2B,CLEC4M,BMPR2,TAFA1,NEK7,ING1,LRRC3B,CCNA2,RND3,PHEX,CFLAR,CXADR,RAB5A,MAP4K3
MIR1256	BIP	-5.44E-05	0.00033245	0.87005	690		blood	PWAS	c3	0.87005	1	PCDH10,FUT8,H6PD,MASP1,MGA,CHMP2B,POGLUT3,NRP2,GHR,GRIA4,MAPRE1,MGAT4A,PFN2,CDKN2B,DHX9,BMPR1B,HK1,SKIL,SUB1,CNEP1R1,GLIPR1,RAC1
MIR1257	BIP	-0.000170691	0.000574225	0.766272	453		blood	PWAS	c3	0.766272	1	MSR1,ENPEP,CAMK2D,NCAM2,ROBO2,NT5E,XRCC4,PTPRJ,NRG1,MANSC1,TNFRSF21,BMP4,SMIM13,TMCC3,UBE2D3,CA10,ZNF41,CANX,CD300E,RGS5,AKAP7,TMED2,MYNN,RND1,NLGN1,NAB1,TXLNA,CHST1,XG,GCNT1,ARPP19
MIR125A_3P	BIP	-7.95E-05	0.000377059	0.832968	422		blood	PWAS	c3	0.832968	1	INHBC,STAP1,MTAP,ARL1,MTFR1,LAIR1,FXR1,IFIT2,CYB561D1,CERS5,CHGB,ACP3,PCDH8
MIR125A_5P	BIP	-7.13E-05	0.000235113	0.761592	1306		blood	PWAS	c3	0.761592	1	LRP4,AMIGO2,CDH5,ENPEP,QSOX2,MAPK12,IL6R,NRXN1,RPS6KA1,SCN2B,PPIL2,SEMA4D,SLITRK6,NCAN,IL16,BCAN,UCK2,PDE7A,ZNRF3,DYNLT3,PPP4R3A,WARS1,PMM2,HAPLN1,RAPGEF5,KCNIP3,NEU1,EPO,SEMA4C,TRIAP1,KMT5C,ULK3,C1orf210,HIF1AN,NPL,NIPAL4,IRF4,PRDM1,EIF1AD,BTG2,PRSS35,TSNARE1,VPS4B,FIBP,SMURF1,MAPRE2,SPATA31D4,MAN1B1,KIAA0319L,TNFSF4,NUP210,MAMDC2,VDR,MEMO1,GRB10,DUSP6,IL31,RAB3D,OSBPL9,ACHE,EIF4EBP1,CBFB,ESRRA,IGSF11,TNFAIP3,SEMA4F,SEMA4B,MSRB3,GCNT1,BAG4,IST1,UBE2G1,DIRAS1
MIR125B_2_3P	BIP	-9.28E-05	0.000498201	0.852239	427		blood	PWAS	c3	0.852239	1	PROK2,CTSV,ARFIP1,EFNA5,ADCYAP1,IL12B,EGLN1,RTN4R,PSAP,ERBB4,SLC26A5,PTPN4,UCHL1,SNRPF,C11orf87,MFAP1,NEGR1,BCL2L11,TPD52L1,EEA1,YES1,ARF6,SUDS3,SPTLC2,CCPG1,PACSIN1,ELAVL1,GRID1,HMG20A,ANKRD27,PCNA,MXI1,MDH1,PTGS2,PDPK1,VAPA,GMFB
MIR125B_5P	BIP	-7.13E-05	0.000235113	0.761592	1306		blood	PWAS	c3	0.761592	1	LRP4,AMIGO2,CDH5,ENPEP,QSOX2,MAPK12,IL6R,NRXN1,RPS6KA1,SCN2B,PPIL2,SEMA4D,SLITRK6,NCAN,IL16,BCAN,UCK2,PDE7A,ZNRF3,DYNLT3,PPP4R3A,WARS1,PMM2,HAPLN1,RAPGEF5,KCNIP3,NEU1,EPO,SEMA4C,TRIAP1,KMT5C,ULK3,C1orf210,HIF1AN,NPL,NIPAL4,IRF4,PRDM1,EIF1AD,BTG2,PRSS35,TSNARE1,VPS4B,FIBP,SMURF1,MAPRE2,SPATA31D4,MAN1B1,KIAA0319L,TNFSF4,NUP210,MAMDC2,VDR,MEMO1,GRB10,DUSP6,IL31,RAB3D,OSBPL9,ACHE,EIF4EBP1,CBFB,ESRRA,IGSF11,TNFAIP3,SEMA4F,SEMA4B,MSRB3,GCNT1,BAG4,IST1,UBE2G1,DIRAS1
MIR1260A_MIR1260B	BIP	-0.000298021	0.000703536	0.671854	346		blood	PWAS	c3	0.671854	1	ATF6B,DPT,EBAG9,CSNK2B,FBLN1,CR1,KCNIP1,PDXK,GLP1R,CHEK1,ASPRV1,TARDBP,UFM1,RPS3,UBTD2,SEMA3A,CAP1,AGO1,GALNT2,LETMD1,GDI1,UBQLN4,UBQLN2
MIR1261	BIP	-0.000243107	0.000573604	0.671694	535		blood	PWAS	c3	0.671694	1	UNC5B,NRXN1,TMEFF1,CDH7,SERPINA7,KIF3A,ITGAL,DAPK1,RNF43,PTHLH,METAP2,LAMTOR3,ANGPTL3,SEPHS1,LRRTM3,INSIG1,FAM171A1,SEPTIN3,NFE2L1,CDH6,GABARAPL2,CNTN4,ARHGAP5,UBE2L3,ST13,KPNA4,ADAM30,ZNF382,WNK3,SETD2
MIR1262	BIP	-1.63E-05	0.000997395	0.986939	113	0.568161	blood	PWAS	c3	0.986939	1	ADH6,NTS,CAMK2D,DHFR,TYRO3,SLC66A1L,RPE,FGFR1,QKI,MSRB2,RAB27B,CD37,SUOX,MFAP5,C6orf89,NRG3,TBX5,HDGF
MIR1263	BIP	-7.97E-05	0.000376854	0.832493	468		blood	PWAS	c3	0.832493	1	KDR,IDUA,PDGFRB,CHD7,DIXDC1,C11orf87,KLF4,LRRTM1,CSGALNACT2,TOMM20L,ST8SIA4,ATAD2,CDH2,ASAP2,RPS6KA3,KIAA0040,UBE2G1
MIR1264	BIP	-5.15E-05	0.000276676	0.852462	913		blood	PWAS	c3	0.852462	1	GMPR,IGSF3,NRXN1,DCUN1D5,SLIT2,PTPRJ,FRZB,MREG,IGF2R,DOCK9,BMP2,UBE2D3,CS,THSD7A,POFUT1,ITCH,DNAJB14,RNASE4,UXS1,ATP1B3,CANX,TTC17,TAFA2,DYNLT3,PLD5,KCTD5,AGFG1,PAPPA2,CADM2,SYNE2,HNRNPDL,BRD1,NUDT5,TIMM8A,ZFAND5,SMAD2,PURA,HIPK3
MIR1265	BIP	-2.48E-05	0.00035303	0.943942	413		blood	PWAS	c3	0.943942	1	MANEA,PATE4,EMC4,TNFRSF6B,MPHOSPH6,BCAP29,KMT2C,CBX3,CUL4B,RAB32
MIR1266_3P	BIP	-7.34E-05	0.000705402	0.917178	169		blood	PWAS	c3	0.917178	1	BHMT2,MET,KIAA1549L,AXIN2,POGLUT3,HS6ST2,DLD,CCT5,PRKCA,CLEC4A,RNF146,TNRC6B,RAP2A,USP8
MIR1267	BIP	-0.000112351	0.000703075	0.873039	324		blood	PWAS	c3	0.873039	1	SPOCK3,CAMK2D,FUT8,SCUBE1,ZNRF3,MMP13,TNFSF13B,CDK1,PRKG1,ANTXR1,RNF114,PPBP,BNIP3
MIR1269A_MIR1269B	BIP	-0.000139942	0.000704221	0.842483	294		blood	PWAS	c3	0.842483	1	PSG5,PCDHGC3,CCL11,PCDHGA10,MSRA,EPHA7,PPP1R2,BPTF,PCDHGA12,GLO1,PCDHGA2
MIR126_5P	BIP	-0.000202544	0.000376027	0.590133	1013		blood	PWAS	c3	0.590133	1	MSR1,KL,DLL4,HPSE,ANTXR2,ADH4,FGG,COLEC12,RSPO3,EPOR,DAPP1,TBCA,CCL28,SLIT2,BDH2,DKK1,MFAP4,TGFBI,CNTN1,NCAN,ADCYAP1,CHST11,NAT1,PF4,ARSK,NRG1,BPNT2,KIAA1549L,WFDC13,FXN,CUBN,PRXL2A,A2ML1,DNAJB4,TANK,UNC5D,IDS,POFUT1,MMP16,CSF2RA,ENOX2,PTPN4,CA1,CACNB4,MAT2B,VWC2,ARL11,CALCB,CAMK2A,MDM4,EGFL6,PCBD2,LRRTM3,ACAN,NOVA1,QPRT,ST8SIA3,ADGRG2,RGS4,RGS5,ACVR2B,BCAP29,PSMA1,DLK1,SHISAL1,NXT2,CASK,GOSR1,JPH1,PI15,DTD1,PRKCA,ARID1A,TNFSF4,ARL5A,AIMP1,JARID2,FUT9,KLHL7,SLC41A2,YIPF6,NEGR1,F9,PLCB1,LRRC3B,KPNA4,SPAST,ANTXR1,SENP7,PPARGC1A,RXFP1,CAMK4,ADGRB3,GLYAT,PATE1,GRB2,EIF3J,FABP3,MAPK10,CSF1,ITGB6,IL7,ADAM9,SLITRK4,RAB31,MDH1,ZNF10,EDA2R,PPIF,SGK3,MSRB3,OSTF1,PTGS2,FGF7,SLC26A7,EREG,CELF2,AK2,EIF4A2
MIR1270	BIP	-9.51E-05	0.000407493	0.815474	368		blood	PWAS	c3	0.815474	1	CD209,CBLIF,TESC,UNC5D,EDIL3,SH3BGRL2,POLI,SET,ENTPD3,OLA1,CAMK4,PRSS37,APAF1,ASPH,UBASH3B,AFP
MIR1271_5P	BIP	-0.000121149	0.000352286	0.730926	858		blood	PWAS	c3	0.730926	1	TLL1,GXYLT1,RPS6KA6,B3GNT2,LRIG1,CNTN1,IGF1R,L1CAM,DCUN1D1,DHX8,DDAH1,PLOD2,PPIL1,GALNT2,CRKL,RELL1,SEZ6L,UCK2,CRYGS,THBS2,FRS2,DOCK9,MFAP3L,RAB2A,FKBP7,PPP3R1,SMAD1,PPP4R3A,EIF4EBP2,LCP1,CACNB4,ADK,VAT1,NPTX2,ANXA11,NCALD,MAP3K3,RAB35,TAC1,COL13A1,HBEGF,GPC3,VAMP3,EPHA3,NTN4,MED1,EIF5,COL25A1,QKI,OLFM1,FAM171A1,NOVA1,FN1,PIK3C2A,SORT1,ALK,GDNF,ERLIN1,YES1,MRAS,BMPR1B,SPIN1,NLGN2,SPSB1,KLHL7,NEK7,CADM2,GPR135,GNAI3,SPAST,RALB,PAIP1,PTP4A1,ADGRB3,CHST1,MAP2K3,ANKRD27,MSN,GRB2,EIF3J,ATXN3,ST6GALNAC3,CYRIB,SLC6A9,CREB3L2,ZHX1,B4GALNT1,CLN5,SLITRK4,ZFAND5,ASH1L,FOXO3,GCNT1,APPL1,STK17B,PPM1L,MAP2K1,DCUN1D3,KPNB1,PURA,GAN,RAB3C,GAP43,UBE2G1,ARPP19
MIR1272	BIP	-0.000105888	0.000498569	0.831808	413		blood	PWAS	c3	0.831808	1	CXCL6,CBLN4,HTN1,CNTN1,VWA2,DSG2,ADAMDEC1,MECP2,FLT1,GJA1,LRP8,CISD1,NOVA1,OLFM3,BCAP29,C4BPA,IGFBP1,GRB14,EIF2AK4,TMEM167A,ADAM9,GCNT1,PGR,RANBP3
MIR1273H_3P	BIP	-9.92E-05	0.000574905	0.863064	366		blood	PWAS	c3	0.863064	1	UBE2E1,LRRN1,KCNMB3,FAIM,CD5L,SULT1A3,ABRAXAS2,ALCAM,ARHGDIA,NOVA1,GREM2,BCL6,PITPNB,MID2,AGFG1,GABBR2,CADM2,TNRC6B,TMPO,ACVRL1
MIR1273H_5P	BIP	-0.000189217	0.000498242	0.704117	441		blood	PWAS	c3	0.704117	1	RBM19,ERBB3,SH3BP2,CCL28,RNF24,H6PD,EBAG9,PI3,PRND,MAPK13,MASP1,PDE7A,VPS25,ITLN1,COL11A2,LYZL2,FIBCD1,MAZ,EEF2K,NID1,KCNIP1,MDM4,SCGN,NDST1,CSF3R,PSMB2,NCR3LG1,CBX5,GNPNAT1,GFAP,UBXN2B,ATP1B4,PAPOLG,YWHAQ,RALB,CASP10,SULT1E1,ACADSB,TCTN2,CDH1,DDX6,GDI1,RAB21,ELK1
MIR1275	BIP	-0.000137779	0.000276346	0.61808	1300		blood	PWAS	c3	0.61808	1	SPINT1,REG3A,SPA17,CBLN1,INHBC,SLAMF8,NFASC,IGF1R,MPZ,EMILIN3,PCDHGC3,DCLK1,LEFTY2,COL1A1,IGF2,OTOR,SSR1,MECP2,RSPO2,IGF1,SERPINE2,CA10,NXPH2,ISL1,ANGPTL3,SIRT2,MPZL2,RAB3A,PRKCA,HNRNPAB,SPTAN1,PCDHGA10,TMEM38B,HMGA1,ZBTB33,CLEC2D,TTC17,SYT7,VAMP2,APLN,SDC3,FSTL1,ACLY,CEBPG,SHISAL1,CD8B,CAMK1D,STIM1,SDCBP2,PCDHGB1,MYCT1,YIPF6,HMGB3,NECTIN1,SPOCK1,PCDHGC5,IL13RA1,PCDHGA12,PKM,CASP14,NAPA,SNTB1,ELK1,STX8,UNC13A,RAB3B,G3BP2,ARRB1,PCDHGA2,PRKACA
MIR1276	BIP	-0.000169759	0.000574886	0.767771	349		blood	PWAS	c3	0.767771	1	SEMA6A,UNC5C,GXYLT1,NMB,CNTNAP2,PTPRD,OMD,ADAM7,ERBB4,NFKBID,CHMP2B,NAALAD2,RPS6KB1,PIK3CG,ALCAM,HIF1A,ST8SIA3,RBM24,OSTM1,ERLIN1,SPIN1,ARHGEF7,CDH12,MMP16,ITM2A,CADM2,PTPN11,USP28,PTP4A1,BRD1,MXI1,RBM39,AHCYL1,LPCAT2,VTA1
MIR1277_3P	BIP	0.00264184	0.0443608	0.952511	12	0.274815	blood	PWAS	c3	0.952511	1	NRCAM,JAG2,DGCR2
MIR1279	BIP	-8.13E-05	0.000407253	0.841846	493		blood	PWAS	c3	0.841846	1	ANTXR2,EPHA5,BCHE,SEMA3C,IGF1R,METAP1,HS6ST3,MREG,OGN,TFPI,SOS1,MEGF10,PDE7A,SCIN,DLG2,CDH11,ATP4B,PTPN4,USP15,IL23R,NR3C2,DDX46,TAC1,BPTF,ZNF566,HCN1,NETO1,SNRPD3,RAPGEF5,BECN1,PAK5,RAB11A,STC1,CDH12,CHST9,YY1,TOX3,RGS21,FREM2,FUT9,RAB27B,ITM2A,PLCB1,CADM2,GPC6,OSBPL11,PTEN,GCLM,STX7,ARHGAP5,PAFAH1B2,VAPA,PHF3
MIR127_5P	BIP	-9.29E-05	0.000703137	0.894849	343		blood	PWAS	c3	0.894849	1	IGSF3,FAM171B,OMG,NRP1,BLVRB,PEF1,TFPI,CDH11,RPE,COL8A1,LYSMD3,SKIL,WIF1,RBKS,RB1,NEK7,ROCK2,CADM2,HNRNPR,GATM,ALDH1A3,SATB1,FRRS1L,RAB21,PDE3A,SMC3,JAM3,HIPK3
MIR1281	BIP	-0.000142435	0.000998293	0.886544	70	0.395648	blood	PWAS	c3	0.886544	1	TRDMT1,GHRL,EPO,ERO1A,GCLM,PDXP,PPIF
MIR1284	BIP	-7.06E-05	0.000276789	0.798608	810		blood	PWAS	c3	0.798608	1	ADGRF5,PEX14,NRXN1,GAS1,SLITRK3,STXBP6,CD8A,NFASC,IL12B,SMOC1,RFK,MGA,ITGB2,TOR1AIP2,DLG2,FMR1,NCAM1,RRM2,CREBBP,NOTCH3,MTFR1,UBE2D1,MPZL2,TES,EIF4A1,ETV5,JUP,PIK3C2A,CDH6,RNF34,RTF1,BDNF,GOSR1,SKIL,MARK3,CUL1,LDLRAD4,HMGB1,PAPOLG,ID2,SEC22A,SULT1E1,SNAI2,CD55,ST6GALNAC3,LDLR,MEF2C,JAK2,PDLIM1,POLR2K
MIR1285_3P	BIP	-5.72E-05	0.000377074	0.879408	547		blood	PWAS	c3	0.879408	1	CHL1,SMPD1,ACP6,CCL28,RNF24,FMOD,PRND,NRP1,TPI1,GPI,APBB2,EEF2K,MARCKSL1,LRRTM3,C1orf210,GDNF,RMI1,CKAP4,CEACAM7,ARMC5,ARF6,ARRDC3,SUDS3,SAR1A,NECTIN1,KPNA6,PTEN,NPLOC4,RORC,ANGPT4
MIR1286	BIP	-0.00014448	0.000995965	0.884659	144	0.691997	blood	PWAS	c3	0.884659	1	ENTPD5,PLXNA4,RAB14,STOML1,GDF2,ABL2,IGSF9B,HIF1AN,BCAP29,CHIA,CD8B,STK16,BACH2,PITPNB,MMP16,CDC42BPB,CD47,RORB,NDE1,ASPH,GAS7,CHST5,LETMD1,PURB,CAMKK1,RAB5B,DIRAS1
MIR1287_5P	BIP	-0.0004707	0.000994587	0.636027	178	0.632957	blood	PWAS	c3	0.636027	1	RBL2,CREG1,HS6ST3,CACNB4,LAMTOR3,LCORL,GDF11,PFN2,PDZD7,KCTD5,LRIT2,PLD5,RAD23B
MIR1288_3P	BIP	-0.00749093	0.036199	0.836059	15	0.450527	blood	PWAS	c3	0.836059	1	HGF,EPHA7,STX1B,ARL2BP
MIR1289	BIP	-0.000107514	0.000445909	0.809468	353		blood	PWAS	c3	0.809468	1	C5,LRPAP1,EFNA5,SLIT3,HMGCS2,NRP1,PPA2,GRID2,NAALAD2,SOST,DPP10,CD58,RAB6B,SLC25A18,PDGFB,TLN2,VCAN,IRF2,SEPTIN6,PRMT3,MCL1,AIDA
MIR128_3P	BIP	-8.07E-05	0.000249182	0.746187	1453		blood	PWAS	c3	0.746187	1	JAG1,MINPP1,CCN4,NGFR,GALNT3,IGSF3,NRXN1,MET,GXYLT1,SLIT2,ROR1,POGLUT1,TRIL,IGLON5,NPTXR,RET,GREM1,NEO1,VEGFC,CA10,SEC22A,GEM,SLC26A11,GNS,FAM177A1,RND3,MATN3,F3,SMAP1,CRKL,SOS1,TNFRSF10D,ENAH,PDHX,WNT3A,NRP2,CACNA2D3,ITPKC,PDIA5,LYPD3,ITCH,GRIA4,ADAMTS5,DCP1A,HAPLN1,NXT2,CA12,PDE3A,EPB41L1,AKR7A2,MCF2L,RPS6KB1,DOT1L,ISL1,NEURL4,NDST1,SH3BGRL2,ABL2,DPP10,AK4,IRF4,WBP1L,ITGA5,CKAP4,RAB39B,ECE1,TXNIP,VPS4B,ERLEC1,CSRP2,SNAP25,GABBR2,CA7,GLTP,CLPP,RETREG1,EPHB2,FNDC4,MAPKAPK3,UBE2V1,FBLN5,YWHAB,SH2D3C,OPHN1,COLGALT2,ELMO1,ARF3,SPG21,PTPN9,IL13RA1,ASPH,ST6GALNAC3,CSF1,TMEM167A,BAG2,TCEA1,CXADR,GCNT2,RNGTT,PPP1CC,SMAD2,STX7,PDPK1,DIRAS1,CABLES2,AK2,MAPK14,UBE2N,STK24
MIR1290	BIP	-7.44E-05	0.000203687	0.714772	1419		blood	PWAS	c3	0.714772	1	SEMA6A,MSR1,ANTXR2,TCN1,COLEC12,INHBC,LY75,TRDMT1,NRXN1,DPT,EFNA5,VEGFD,THSD7A,SORCS1,IL5RA,ERBB4,RAB2A,CAMK2D,PPP4R3A,OGN,MAZ,CAPN2,USP15,BPTF,TNFRSF8,LRRTM2,SEPHS1,LRRTM3,EIF5,COL8A1,SPATA9,GTF2I,CISD1,EGFR,RGS5,ACVR2A,AKAP7,GREM2,BTG2,HS3ST1,BECN1,C20orf173,ANK2,KLC1,PRRG1,JARID2,RAB18,SH2D1A,XDH,ANTXR1,CAMK4,SYT4,CFTR,FGF5,TGFB2,UBE2G1,RNGTT,TAFA5,RANBP1
MIR1291	BIP	-7.59E-05	0.00070417	0.914124	272		blood	PWAS	c3	0.914124	1	FGFR3,MAN1C1,PTPRU,KREMEN1,NPTXR,F5,TGM4,PIM1,TIAM1,MECP2,TOR1AIP2,CABP7,IL1B,HMOX1,MYORG,LMOD1,CEMIP2,SHISAL1,CD79A,ST6GALNAC6,EPHB2,KIAA0319L,WNT11,NFATC4,IMPA2,PAFAH2
MIR1292_5P	BIP	-0.0354306	0.025308	0.161521	26	0.0490272	blood	PWAS	c3	0.161521	1	RPS3A,NFKBID,IRF1,HSD17B8,SRSF6
MIR1293	BIP	-2.73E-05	0.00037757	0.942277	249		blood	PWAS	c3	0.942277	1	IL1RAP,ROBO2,UCK2,RAB14,ASCC1,THG1L,SORCS2,PPP3R1,MYORG,GCNT4,CALN1,SMURF1,KCNAB2,ZYX,PURA
MIR1294	BIP	-0.00016288	0.000574878	0.776925	350		blood	PWAS	c3	0.776925	1	MSR1,SPOCK3,PAPPA,DIABLO,GXYLT1,IGF1R,GNS,CXCL8,PIM1,CDC34,TRIB2,GPX7,CBX5,PTP4A2,NCR3LG1,TMPRSS11B,SCN4B,CSNK2A2,SKIL,CYB561D1,TENM2,RAB18,CDHR1,SERF2,PPARA,ADAMTS6,IARS1,KRT20,SYT4,SULF2,AGO1,MYC,CFL2,ADAMTS1,RBFOX2,TMOD2,PURB,CELF2,MACO1,CRK,DDX19B,DDX19A
MIR1295B_3P	BIP	-0.00161303	0.0192962	0.93338	46	0.256276	blood	PWAS	c3	0.93338	1	C5orf63,FAM20A,ADAMDEC1,DOCK9,RBM24,KLRF1,SLC41A2,SH3GL3,PRMT3
MIR1295B_5P	BIP	-9.04E-05	0.000332419	0.785765	633		blood	PWAS	c3	0.785765	1	ADAM23,NQO1,MTHFSD,PCSK9,MRE11,SIRPA,DPP10,TMED2,JPH3,RGS8,SERAC1,GABARAPL2,SMURF1,ARID1A,LYPD1,TENM2,RB1,CDYL2,MRPL33,CLTC,WRNIP1,CDC25A,RALA,MEF2C,IL20RA
MIR1298_5P	BIP	-0.000137151	0.000994245	0.890284	197	0.567783	blood	PWAS	c3	0.890284	1	PDGFRA,NEO1,SYTL4,NCAM1,BMP7,LRRTM3,SERPINF2,AGFG1,SNAP25,PRDM4,TENM2,SHC4,MYZAP,SPN,MXI1,BAG4
MIR129_1_3P_MIR129_2_3P	BIP	-7.27E-05	0.000498951	0.884107	287		blood	PWAS	c3	0.884107	1	PARP1,ROBO1,EGLN1,TIAM1,BAG3,ACAT2,HOMER2,PREP,USP25,GPD1L,KLHL13,IL17A,MPZL1,CEMIP2,CHST14,DYRK3,RIC3,DLK1,YES1,CALN1,CSRP1,VTI1A,MEMO1,KPNA4,COLGALT2,CALCOCO2,SYT4,EIF3J,SCARF1,RAP2A,HMGCS1,SPRED1,NPTN,NUP98,DLG2,MINAR1,CNOT9
MIR129_5P	BIP	-6.28E-05	0.000161891	0.69806	2062		blood	PWAS	c3	0.69806	1	SEMA6A,GFRA2,IL27RA,ICAM4,ERAP1,CBLIF,RARRES1,INHBC,ADAM10,NRXN1,MAN1A2,CNTNAP2,LRIG3,MMP19,CADM1,LRRC4C,ACTN1,TCF4,WNT5A,COL1A1,NRXN3,MATN2,PGRMC2,C1RL,CHMP2B,MFAP3L,IVD,FMR1,ATRN,IGF1,UNC5D,GLUL,FBXL4,CACNB4,GRIA4,HAPLN1,CSMD2,LAMA4,GALNT1,RPS6KB1,CAMK1D,FXR1,PAK3,STAT5B,MDM4,MAPRE1,BPTF,APCDD1,TNFRSF9,ETV5,HCN1,QKI,TNFSF11,G3BP1,OSTM1,CKAP4,DLK1,YWHAB,BACH2,PITPNB,IL17RB,ELK3,GABBR2,CDH12,CNTN4,JARID2,FUT9,AS3MT,DCAF5,PIAS4,YIPF6,VPS26A,SMAD4,CADM2,SMIM9,CAMK4,PTP4A1,TNRC6B,UBASH3B,NRG2,SATB1,FST,WNK3,MEPE,MINAR1,CELF2,UNC13A,RAB3B,TIAL1,PGR,AGO3
MIR1301_3P_MIR5047	BIP	-4.57E-05	0.000407248	0.910676	439		blood	PWAS	c3	0.910676	1	CCN4,GXYLT1,LIMA1,C1QTNF9,PLEKHA7,HS6ST3,RELL1,SRXN1,PDE4D,MECP2,HS3ST3A1,IGDCC4,PCBD2,MARCKSL1,DPP10,KMT2D,SATB2,ATP1B3,BACH2,SKIL,ANK2,LYPD1,ARL5A,LMNB1,DNAJC27,KIF23,PMEPA1,PAIP1,PTPN1,TNRC6B,SLITRK4,GDI2,PDIA3,FDX2,CSMD1,G3BP2,HIPK3,TCF4
MIR1301_5P	BIP	-0.000152534	0.00057589	0.791113	258		blood	PWAS	c3	0.791113	1	LHCGR,MAN1A2,B3GNT2,THSD7A,RGS8,SNAP25,NCK1,EIF4E2,ADAM12
MIR1302	BIP	-7.00E-05	0.000703312	0.920764	328		blood	PWAS	c3	0.920764	1	ALDH5A1,PTK2B,PGM1,FKBP7,PLAAT2,STMN1,SEPTIN3,PECR,SCN4B,CSGALNACT2,VSNL1,MAP2K3,SKP1,SMAD2,YWHAZ,ENSA
MIR1303	BIP	-0.000191631	0.000497538	0.70012	540		blood	PWAS	c3	0.70012	1	CXCL11,ATF6,CTSO,EFNA5,GALNT13,CNTNAP2,NTRK2,TG,ASL,MLF1,MGP,SORCS1,ACADL,FRS2,PDIA3,THSD7A,CA2,ADAMTSL1,IDS,VWC2,LSAMP,PDGFD,NRAS,ENPP2,SIRT2,ZNF276,ZHX3,CRIPT,NISCH,STATH,NOVA1,GORAB,CHEK1,PAXIP1,PI15,BACH1,UBXN2B,PXDN,ADH1B,PSMD7,COPS2,DCK,ST8SIA4,KLHL7,GDF9,NETO2,ATG3,ASF1A,TNRC6B,CD46,MYO6,TMEM108,MAX,BAG2,FOXO3,EIF4E,YWHAZ
MIR1304_3P	BIP	-3.26E-05	0.000242081	0.892911	1009		blood	PWAS	c3	0.892911	1	CD109,ADH6,IL1RAP,COPS7B,IL1RL1,ZFP91,KLK11,PGM1,ASCC1,PDE3A,UNC5D,PTGFRN,PPP2R5A,NOTCH2,ARID1A,TAFA1,NFATC4,TMEM8B,HMGCS1
MIR1304_5P	BIP	-0.000156798	0.000574794	0.785014	442		blood	PWAS	c3	0.785014	1	ANTXR2,CXCL13,PLXNA4,ENTPD1,B4GALT6,MPZ,PTPRJ,ELAPOR1,ZNF134,POGLUT3,DNER,UNC5D,WFIKKN2,LYPD3,DCTD,WNT3A,PDE4A,STAT5B,HMGA2,DPYSL3,PPP2R3A,GORAB,VSTM4,CHST3,TSPEAR,ANK2,STX6,PRKG1,ENOX2,CHP1,PTPN11,SLCO5A1,RAD1,MYC,AKR1B1,MEF2C,CXADR,TIAL1,ARPP19
MIR1306_5P	BIP	-0.000139798	0.000996901	0.888476	113	0.920858	blood	PWAS	c3	0.888476	1	IL17RD,FGFR3,HRAS,ITM2C,BTNL9,SCN4B,RGS8,GABBR2,CTF1,DHH
MIR130A_3P	BIP	-6.48E-05	0.000212761	0.760533	1302		blood	PWAS	c3	0.760533	1	IL1RAP,NPNT,LY75,MET,AGO1,LRIG1,ROBO2,RACGAP1,FRZB,SMOC1,SMAP1,ENPP5,FSTL5,UBE2D2,PSAP,MECP2,CCDC126,DNAJC16,G3BP2,FMR1,GJA1,THSD7A,IGF1,ARHGAP1,IMPDH1,PSD,PTPN4,AGFG1,ABRAXAS2,LRP8,RUNX3,DLL1,BPTF,DSG1,CD69,MDM4,LGALSL,SNX5,LRRTM2,LCORL,APCDD1,TES,SCUBE3,INSIG1,TGFBR2,PIK3C2A,IRF1,MEOX2,NECTIN3,ELK3,UBXN2B,YY1,CLTC,LDLRAD4,STX6,BMPR2,TAFA1,BMP3,JARID2,FUT9,SPHK2,PDZD11,MMGT1,MEMO1,IL15,HS3ST5,CUL3,KMT2C,USP28,BAG5,CBFB,UBB,PMEPA1,G0S2,LRP2,EIF4E2,SPOCK1,PTP4A1,CHST1,ERP44,SPART,LRP12,ADAM12,ERCC4,LDLR,DPYSL2,HPRT1,CFL2,DYNLL2,USP8,PAK6,APPL1,SLMAP,FYN,DCUN1D3,DDX6,CSMD1,PLCB1,HSPA8,EREG,RAB5A,MAPK1,EDN1,PHF3
MIR130A_5P	BIP	-6.59E-05	0.000241998	0.785395	1107		blood	PWAS	c3	0.785395	1	CHL1,FGF2,ADGRF5,PAPPA,IL17RD,ADH4,PSMB1,ADAM10,STAP1,SPP1,TGFBR3,GALNT13,OPCML,LRIG3,NPTX1,DSCAM,THBS1,NOG,TFF1,TMEM132C,KIAA1549L,UBE2D2,GRP,FCRL4,C1RL,PDE4D,TNFSF8,SYNJ2BP,RPIA,THSD7A,IGF1,UNC5D,NLGN4X,CDON,APBB2,PCDHA4,ANGPT1,CLIC5,TXNDC12,RBFOX2,LRRTM3,C11orf87,CLEC2D,COL25A1,SPATA9,AFAP1L1,FGFR2,NOVA1,PCDHA7,SORT1,FCER1A,GORAB,CASK,PI15,CSGALNACT2,ELL,TOM1L1,ACOT8,ASH1L,PCDHAC1,FUT9,EHD4,SEMA3A,CD86,PCDHAC2,MMP13,PAPOLG,CUL3,NRG3,AMMECR1L,PPARGC1A,ISM1,TNRC6B,CUL4B,ADAMTS3,TRIO,SERPINF1,CFL2,FOXO3,MAFG,FYN,DDX6,PURA,TICAM2
MIR130B_3P	BIP	-6.48E-05	0.00021276	0.76056	1302		blood	PWAS	c3	0.76056	1	IL1RAP,NPNT,LY75,MET,AGO1,LRIG1,ROBO2,RACGAP1,FRZB,SMOC1,SMAP1,ENPP5,FSTL5,UBE2D2,PSAP,MECP2,CCDC126,DNAJC16,G3BP2,FMR1,GJA1,THSD7A,IGF1,ARHGAP1,IMPDH1,SATB2,PSD,PTPN4,AGFG1,ABRAXAS2,LRP8,RUNX3,DLL1,BPTF,DSG1,CD69,MDM4,LGALSL,SNX5,LRRTM2,LCORL,APCDD1,TES,SCUBE3,INSIG1,TGFBR2,PIK3C2A,IRF1,NECTIN3,ELK3,UBXN2B,YY1,CLTC,LDLRAD4,STX6,BMPR2,TAFA1,BMP3,JARID2,FUT9,SPHK2,PDZD11,MMGT1,MEMO1,IL15,HS3ST5,CUL3,KMT2C,USP28,BAG5,CBFB,UBB,PMEPA1,G0S2,LRP2,EIF4E2,SPOCK1,PTP4A1,CHST1,ERP44,SPART,LRP12,ADAM12,ERCC4,LDLR,DPYSL2,HPRT1,CFL2,DYNLL2,USP8,PAK6,APPL1,SLMAP,FYN,DCUN1D3,DDX6,CSMD1,PLCB1,HSPA8,EREG,RAB5A,MAPK1,EDN1
MIR130B_5P	BIP	-0.000101277	0.000407079	0.803524	502		blood	PWAS	c3	0.803524	1	TNFRSF11B,DIABLO,ADAM10,STAP1,NRXN1,SPP1,PLXNA4,NPTX1,CHRDL1,IGF1,KIAA1549L,UBE2D2,ARG1,UNC5D,NLGN4X,CLIC5,SH3BGRL2,DPP10,OLFM1,NOVA1,MAPK9,UQCRB,PTX3,PDHX,ACOT8,EPHA7,FREM2,PRKG1,CASK,PAPOLG,RHOA,ASPH,PDCD6IP,ADAMTS3,SOSTDC1,ENDOU,ERP27,ARID3A,ASH1L,RBFOX2,MEF2C,MAFG,PURA,SSMEM1,TAFA5,AK2,UBE2V2,CNOT1,SLC26A7
MIR1321	BIP	-7.01E-05	0.000446126	0.875097	392		blood	PWAS	c3	0.875097	1	IL2RB,PLXNA1,ADGRE5,NGF,KLK4,ARL6IP5,UBE2D3,CS,IMPDH1,REG1B,IGFBP4,LSAMP,PTK2,HNF4A,NISCH,KLHL13,AIF1L,ABL2,DTX1,AURKA,LRRTM1,DLK1,STK16,RND1,GABBR2,CDHR1,DLX3,CD44,CREB3L2,NECTIN1,TRIM3,SNU13,FGF23,ADAMTS4,IL2RG,PIANP,HNRNPA2B1
MIR1322	BIP	-7.52E-05	0.000300938	0.802786	534		blood	PWAS	c3	0.802786	1	VNN2,PCDHA4,CCL18,NRP1,SIGLEC5,MEGF10,MECP2,CNTN5,LRP8,EGFL6,CCL20,FGF12,QKI,GH1,PCDHA7,PCDHB7,BMPR2,CADM2,PCDHAC1,CBFB,RFFL,PCDHAC2,CSF1,ATAD1,HK2
MIR1323	BIP	-9.49E-05	0.000287831	0.741529	1153		blood	PWAS	c3	0.741529	1	IL1R1,FOXM1,TEK,CXCL1,HHIP,PARP1,TEC,CBLN1,LY75,DSC2,TGFBR3,PTPRD,SLITRK6,B4GALT6,ADCYAP1,METAP1,CA8,CDH7,CD200R1,CYP3A4,SSR1,IL6,FRS2,SOCS7,LMAN2L,CPB2,TNFRSF19,BMPER,MAT2B,G3BP2,SAYSD1,OSMR,ZBTB33,DPP10,TOPBP1,COL25A1,QKI,FGFR2,ODC1,AGGF1,CRMP1,CDH6,EEA1,RAB1A,PLD5,MYNN,SFRP2,ARHGEF7,PAK5,SRI,PCSK2,FKBP4,PRRG1,TARDBP,RBBP5,FUT9,KLHL7,ENOX2,STMN2,SULF2,MTMR6,CMPK1,KPNA4,KMT2C,PEX5,CPD,RIDA,PSIP1,ATXN3,HMGCR,SPRED1,MYO6,VSIG1,TTN,EFNB1,TMPO,MAP2K1,GATM,VAMP7,CLEC7A,PGRMC1,HNRNPF,DNAJA2,VASP,CFLAR,CELF2,DNAJB2,CNOT1,ARPP19
MIR1324	BIP	-0.000383273	0.000992227	0.699292	202	0.330245	blood	PWAS	c3	0.699292	1	HHIP,DSCAM,MTHFS,NXPH1,RAB14,MECP2,TXNDC5,GP6,SRL,CALB1,NEGR1,CD200R1,APOA4,PLEKHA1,PRKCB,CKMT2,BACH2,CA5B,GAD1,SLC4A8,TRABD,MFAP5,STX18,EPDR1,CHST1,TNRC6B,ASPH,LAMA4,MEF2C,CELF2,DNAJC16,UBQLN4,ENSA
MIR132_3P	BIP	-6.07E-05	0.000300863	0.840184	643		blood	PWAS	c3	0.840184	1	SEMA6A,HHIP,HNRNPH1,PAM,PCDH10,FRS2,NTNG1,GDF5,ADAMTS5,HBEGF,NOVA1,DPYSL3,ACVR2B,HNRNPM,MAPK1,RASA1,CSDE1,H2AZ1,ASF1A,RB1,TLN2,CD300LF,AGO1,ZHX1,SPRED1,FOXO3,SGK3,G3BP2,SLC26A7,GMFB
MIR132_5P	BIP	-0.00671006	0.0156138	0.667377	75	0.748238	blood	PWAS	c3	0.667377	1	PCDH9,FSTL3
MIR133A_3P_MIR133B	BIP	-0.000169135	0.000575351	0.768782	322		blood	PWAS	c3	0.768782	1	GABARAPL1,EPHA5,STXBP6,B3GNT2,PTPRD,NCAN,ADCYAP1,IDH1,TOR1AIP2,UBA2,ARPP21,ACAT2,NELL2,CETN3,TBPL1,ADAMTS5,FAIM,GRID2,FTL,FGF1,RSRP1,FOXL2,COL25A1,EGFR,PTH1R,PFN2,GDNF,PRDM1,SEC61B,CKAP4,YES1,DYNLT3,ARL14,SGTB,MYRF,SV2A,EPHA7,CLTA,XXYLT1,ELAVL1,CMPK1,CAP1,PSMD5,TXLNA,TAGLN2,SYT2,PAPLN,RFFL,RAB5C,MSN,CUL4B,POLR2J,OSBPL11,LDLRAP1,TMEM167A,OSCAR,ARPC5,SF3B4,GDI2,ASH1L,SH3GL2,CNN2,LANCL2,ARRB1,EIF4A1,CNOT1,MACO1
MIR133A_5P	BIP	-5.21E-05	0.000407583	0.89829	276		blood	PWAS	c3	0.89829	1	CASP3,LRRTM4,PPT1,HIF1A,PTPN4,PTGFRN,ULBP2,NOVA1,ACVR2B,DLK1,VIM,CSRP2,SNAP25,ATG5,EPHA7,SENP7,ACADSB,RPRD1B,TNRC6B,TCEAL8,EIF3J,TMEM167A,ERCC4,ARRDC3,SEZ6L2
MIR1343_3P	BIP	-5.84E-05	0.000352821	0.868615	549		blood	PWAS	c3	0.868615	1	CYTL1,PAPPA,CTSA,SCN2B,THBS3,PLXNA4,LARGE1,L1CAM,PTPRJ,CBX5,KIAA2013,KCNE3,ADAMDEC1,FCRL4,IL31RA,SYNJ2BP,KLK4,ATRN,IL18BP,PTPN4,PPBP,CAMK1D,DSG1,IGFBP5,PCBD1,CREB3L1,EGFR,CHI3L2,TGFBR2,PIK3C2A,ITGA5,BDNF,HSD17B8,GFAP,RUNX3,CNOT9,GALNT11,ANKRD54,SPRED1,ATG7,EFNB1,SMC3,VAPB,RAB5B,ARRB1
MIR1343_5P	BIP	-8.53E-05	0.00040701	0.833911	563		blood	PWAS	c3	0.833911	1	NAAA,NGFR,SCARA5,NFASC,HS6ST1,LOXL3,MECP2,PA2G4,GRN,LSAMP,EPB41L1,VAT1,C3orf18,PEAR1,TNF,PRKAR1B,VAMP2,LCN1,FIS1,PDZD7,SCN4B,STIM1,CSPG4,LRRC25,POLE3,TIMP2,FBLN5,CDC42BPA,CD4,CBX7,TRIM3,WNK3,GPD1,RAB1B,CDKN1A,PRKACA
MIR134_3P	BIP	-7.53E-05	0.000499046	0.880009	263		blood	PWAS	c3	0.880009	1	ROBO2,H6PD,MMP8,SECTM1,IL21,BPTF,CRMP1,PRRG1,LDLRAD4,IGDCC3,JAM2,EPHA10,SYT2,CARHSP1,NUTF2,LRRC4B,NECTIN1,YWHAZ,ARRB1
MIR134_5P	BIP	-0.000148645	0.00099617	0.881383	124	0.21818	blood	PWAS	c3	0.881383	1	NT5E,TMPRSS11A,EPOR,RELT,CDNF,OSMR,SDC3,PIK3C2A,C1orf115,PRLR,KIAA0040,XCL1,NUP98,PPM1L
MIR135A_2_3P	BIP	-6.14E-06	0.000352944	0.986115	333		blood	PWAS	c3	0.986115	1	TEK,EFNA5,SIRPB1,PDCD4,NAALADL1,KIF16B,NCL,TOP1,ULBP1,NAP1L1,PPCDC
MIR135A_3P	BIP	-0.0117199	0.0302446	0.698383	21	0.159061	blood	PWAS	c3	0.698383	1	HGF,DNAJB14,ZNF75D,FANCF,ARL5A,PAIP1,RERG,XG
MIR135A_5P	BIP	-0.000103715	0.000574816	0.856814	369		blood	PWAS	c3	0.856814	1	NCOA2,ROBO1,PTPRD,ATP1B1,EFNB2,ERBB4,IL31RA,SSR1,SMIM13,CPLX2,NTNG1,CADM3,RNF43,SDCBP,CPLX1,GRIA4,BMPER,GRID2,USP15,NR3C2,RPS6KB1,VLDLR,GCLM,PELI2,STAU2,KLF4,HIF1AN,VAMP2,G3BP1,BCAP29,GULP1,MRAS,BACH1,ELK3,NUDT5,MAPRE2,PRLR,NDRG4,CDYL2,B3GLCT,TGM2,SEMA3A,PGAM1,ANGPT2,HNRNPR,SYT2,CD47,ESRRA,ACVR1B,CPD,CSNK1G2,PSIP1,MOB1B,MAPK10,NET1,VCAN,SPRED1,GAS7,SLITRK4,DAG1,TMPO,TWSG1,MEF2C,PDE1A,GCNT2,C1orf198,ROCK2,UNC13A,JAK2,ANXA7,ELK1
MIR135B_3P	BIP	-6.14E-06	0.000352944	0.986115	333		blood	PWAS	c3	0.986115	1	TEK,EFNA5,SIRPB1,PDCD4,NAALADL1,KIF16B,NCL,TOP1,ULBP1,NAP1L1,PPCDC
MIR135B_5P	BIP	-0.000103715	0.000574816	0.856814	369		blood	PWAS	c3	0.856814	1	NCOA2,ROBO1,PTPRD,ATP1B1,EFNB2,ERBB4,IL31RA,SSR1,SMIM13,CPLX2,NTNG1,CADM3,RNF43,SDCBP,CPLX1,GRIA4,BMPER,GRID2,USP15,NR3C2,RPS6KB1,VLDLR,GCLM,PELI2,STAU2,KLF4,HIF1AN,VAMP2,G3BP1,BCAP29,GULP1,MRAS,BACH1,ELK3,NUDT5,MAPRE2,PRLR,NDRG4,CDYL2,B3GLCT,TGM2,SEMA3A,PGAM1,ANGPT2,HNRNPR,SYT2,CD47,ESRRA,ACVR1B,CPD,CSNK1G2,PSIP1,MOB1B,MAPK10,NET1,VCAN,SPRED1,GAS7,SLITRK4,DAG1,TMPO,TWSG1,MEF2C,PDE1A,GCNT2,C1orf198,ROCK2,UNC13A,JAK2,ANXA7,ELK1
MIR136_3P	BIP	-4.29E-05	0.00070539	0.951472	131		blood	PWAS	c3	0.951472	1	TOR1AIP2,SCP2D1,VASN,MEPE,TGFB2
MIR136_5P	BIP	-1.63E-05	0.000407387	0.968114	374		blood	PWAS	c3	0.968114	1	FCGR3B,SLAMF7,GLCE,HERC4,SYTL4,ARPP21,PLAAT2,PDK1,SNX1,SEMA4C,BPTF,BTN3A1,MPZL1,FN1,SRP19,ARL5A,AIMP1,PRLR,JARID2,UBTD2,ACP3,GCNT2
MIR138_1_3P	BIP	-0.000126641	0.000704332	0.857307	224		blood	PWAS	c3	0.857307	1	PGM2,GXYLT1,NCAN,ERBB4,MEGF10,RPIA,ATRN,ZNF275,SLC5A5,ALCAM,G3BP1,CNTNAP5,GNPNAT1,IRF9,RAB4A,FUT9,AS3MT,RALB,SPRED1,BAG4,RAB3B,ING1
MIR138_2_3P	BIP	-6.96E-05	0.000407127	0.864164	522		blood	PWAS	c3	0.864164	1	TLL1,EPHA4,FGFR3,NUDT12,PCDH9,SPINT2,TRIL,SLIT3,APOA5,NANP,SMAP1,SEPSECS,KIAA2013,KCNE3,MAPK13,RAB14,PPP4R3A,ITCH,AGFG1,MAT2B,MEF2C,RPS6KB1,FCMR,SLAMF6,ZBTB33,CLEC2D,PTGR2,LANCL1,AGGF1,STAT3,ASPA,BECN1,PDE6D,USO1,PLCB1,UBTD2,CADM2,CASP10,EPHA7,SHH,PSIP1,SATB1,FOXO3,MINAR1,ENSA
MIR138_5P	BIP	-0.000110271	0.000445609	0.804551	546		blood	PWAS	c3	0.804551	1	PAPPA,PLXNB2,PSD2,RPS6KA1,RAD51D,BPNT2,ITGAL,TMOD2,UNC5D,CA3,CLMP,RHOC,DMKN,PTPN4,ZNF275,DCP1A,NSFL1C,PTK2,VIM,UNC5A,HIF1AN,VSTM2L,S100A2,ACVR2B,VSTM4,LAYN,CALN1,HK1,LMAN1,CSRP2,ARRDC3,RPRD1B,KMT2C,PPARGC1A,SULF2,AGO1,PDE3A,VPS26A,G6PD,CLN5,SEZ6L2,CNOT9,SH3GL2,DNAJB6,ROCK2,ACP7
MIR139_3P	BIP	-8.12E-05	0.000576817	0.887985	102		blood	PWAS	c3	0.887985	1	PCLAF,PLD5,C1QL4,UBE2G1,ELK1
MIR139_5P	BIP	-0.000106747	0.000377178	0.777164	444		blood	PWAS	c3	0.777164	1	MDGA2,DPY30,PTPRU,NOTCH1,TMEM132D,NPTX1,APLP2,PDE4D,FMR1,MED4,PTPN4,PDE4A,TMPO,PIEZO1,MGAT4A,PFN2,GDF10,LRFN5,JUN,GULP1,ANK2,GABBR2,CBX1,ARF6,NECTIN3,NDRG4,CUL3,KPNA4,AP1S2,YWHAQ,LRP2,NPPA,ASH1L,NR5A2,PDE3A,ROCK2,EIF4G2,PLCB1,STK24
MIR140_3P	BIP	-7.63E-05	0.000446073	0.864101	393		blood	PWAS	c3	0.864101	1	CHL1,CXCL11,CXCL8,UNC5C,ADAM10,ADGRE2,DCUN1D1,LILRA2,SMIM13,DOCK9,DNER,EIF4EBP3,NGRN,IDS,FAIM,NAALAD2,PPP1R3B,NDST1,NOVA1,AP4M1,POU2F1,ACVR2B,RAB1A,FANCF,HPCAL1,RRAS2,RAP2A,RBFOX2,DDX39B,PCDH8,CBL,STK17B,HIPK3,UBQLN2
MIR140_5P	BIP	-8.87E-05	0.000446227	0.842369	358		blood	PWAS	c3	0.842369	1	JAG1,LRP4,HDGFL3,ROR1,GALNT16,BMP2,VEGFA,MED4,C1R,ADAMTS5,IGFBP5,PRDM1,DPP10,BACH1,NPL,PRLR,TSSK2,MOB1A
MIR141_3P	BIP	-6.40E-05	0.000217617	0.768557	1560		blood	PWAS	c3	0.768557	1	SEMA6A,JAG1,IFNAR1,PAPPA,UNC5C,PDGFRA,PCDH10,IL6R,NRXN1,SCN2B,PCDH9,NCOA2,ANGPTL1,NFASC,PLXNA4,CNTN1,CXCL12,LOXL3,MAP2K4,C5orf63,PLEK,UGT1A1,UGT1A6,HS6ST3,TCF4,PGRMC2,KIF3A,NRIP3,SLC14A1,CDC25B,TIAM1,FMR1,EPHA2,HS6ST2,NTNG1,DAPK1,RSPO2,HGF,SRC,GSN,CDC25A,IGDCC4,NAP1L2,APBB2,LSAMP,PFKM,RAPGEF5,CCDC80,MPZL2,ABL2,STX2,HCN1,TPK1,OLFM1,PDCD4,EGFR,GPC2,CRMP1,LYSMD3,RBM24,ELK3,FAM210A,EPHA7,PRRG1,H2AZ1,MNX1,ALKAL2,PIN4,LGR4,CHP1,HMGCS1,HCAR2,PPARA,ACADSB,UBE3A,HMG20A,PDK2,TNRC6B,GRB2,OSBPL11,MAPK10,TNFAIP3,VCAN,ARPC5,DUSP3,TGFB2,RBM46,NME1,GCNT2,PPM1L,DCUN1D3,PURA,HNRNPF,CBL,SUGT1,AK2,ARRB1,PAFAH1B2,HIPK3
MIR141_5P	BIP	-6.31E-05	0.000288057	0.826691	791		blood	PWAS	c3	0.826691	1	PLA2R1,CA8,CAMK1,WNT5A,MATN2,FXN,NTNG1,DARS2,TRIB2,TXNDC5,CRYZL1,GRIA4,ZNF334,QKI,EGFR,NETO1,SPINK14,MCEMP1,CDKN1B,CD46,RAB32,NAPG,DDX19B
MIR142_5P	BIP	-8.01E-05	0.000352344	0.820247	805		blood	PWAS	c3	0.820247	1	PGM2,CD109,MAGI2,KNG1,KITLG,CBLN4,ROBO1,CNTN1,ATP1B1,CCL28,CA8,TMX3,TENM3,ABHD10,POGLUT3,DNAJB4,IGF1,PPP3R1,CLIC4,RHOA,PLAUR,PTPN4,FHIT,ADAMTS5,HAPLN1,SNX3,SNX1,MTFR1,LRP1B,CCDC80,CD69,FGF12,EFCAB14,CISD2,PIK3C2A,GDNF,CAV2,UBE2A,DYNLT1,UBE2D1,CYTH2,MID2,MTCP1,RAB6B,STC1,ATP1B4,TAFA1,PRKG1,RERG,STAU1,CADM2,GPC6,SH2D1A,ANGPT2,PAIP1,IL17F,PTP4A1,ADGRB3,ACADSB,HSPH1,CNEP1R1,BRD1,PSAT1,PDCD6IP,LRP12,GAS7,WWP1,SRSF6,IL22,ADAMTS1,TTL,CXADR,APPL1,STK17B,SMAD2,NCK2,HDLBP,MAP4K3,EIF5A2
MIR143_3P_MIR4770	BIP	-6.35E-05	0.000266712	0.811739	829		blood	PWAS	c3	0.811739	1	CRELD1,GABARAPL1,GXYLT1,SEMA5A,IL16,MGP,GOLM1,CA8,SELL,DCLK1,ITM2B,COL1A1,FRS2,PDIA6,BAG3,CPB2,PTPN4,UBXN2B,SYNCRIP,DSG1,IGFBP5,ABL2,FGF1,BRD2,COL25A1,UNC5A,RBM24,GDF10,NFATC1,RPP30,NEURL1,EFS,ZWILCH,CPD,ST8SIA4,IL2RA,SLC4A8,CDC42BPA,TGM2,CMPK1,CBFB,LRP12,MYO6,ABHD14A,VAPB,AHCYL1,SMNDC1,PC
MIR143_5P	BIP	-8.11E-06	0.000499015	0.987033	255		blood	PWAS	c3	0.987033	1	NPNT,GLCE,HIF1A,ABHD10,G3BP2,FMR1,TAX1BP1,LY9,NELL2,PTPN4,PTHLH,ISL1,SNX3,HMGA2,VWC2L,THRA,STMN1,ARL8B,KPNA1,SUMF1,CASK,KIAA0319L,VSNL1,ASF1A,SATB1,ERP27,NPLOC4,LAMP1
MIR144_3P	BIP	-6.87E-05	0.00022306	0.757989	1434		blood	PWAS	c3	0.757989	1	SPARCL1,ST3GAL6,SEMA6A,GRID2,TEK,KL,CDH5,CXCL11,KPNA2,KITLG,ANTXR2,EPHA5,GXYLT1,LIFR,NPTX1,CXCL12,SLIT3,ATP1B1,FAM174A,RGMA,FLRT3,UBE2D2,APLP2,UCK2,ERBB4,PDE4D,KIF3A,DIXDC1,SOCS7,FMR1,NRP2,FLT1,IMPA1,ARPP21,GJA1,KLRC4,ACYP2,PPP3R1,MOB4,MED4,PTPN4,ADAMTS5,CADM2,NID2,PTHLH,GALNT1,MCF2L,EFEMP1,ANGPTL3,VLDLR,UBE2D1,SYNCRIP,NCF2,BRPF1,CAV3,HAT1,APP,TNFSF11,ZPBP2,MAPK9,FN1,AXIN2,SLMAP,MGAT4A,BCL2L11,KPNA1,CAV2,GDF10,UBE2A,BMPR1B,BACH2,PI15,TJP1,STC1,WIF1,HDHD2,LDLRAD4,ARID1A,SORCS3,ERO1A,MMGT1,NEK7,EIF5A2,UBE2V1,IL15,NETO2,TGIF2,NR1D2,UTS2B,PTPN9,ALDH1A3,ARHGAP5,LRP12,ADAMTS3,FST,IL7,ACBD7,TRIO,TTN,MINAR1,SLITRK4,HIPK3,PTEN,SGK3,UBE2G1,GCNT1,PURA,PURB,HNRNPF,EIF4G2,DIMT1
MIR145_3P	BIP	-8.93E-05	0.000446036	0.841294	384		blood	PWAS	c3	0.841294	1	ADAM23,MINPP1,HTRA1,C5orf63,LRP10,ARL5B,VWC2,GZMK,GRID2,PARVA,SERPINA1,DPP10,ZNF75D,ACAD8,SLC30A5,DDX6,STK24,CS
MIR146A_3P	BIP	-5.08E-05	0.000575444	0.929707	309		blood	PWAS	c3	0.929707	1	IL17RD,TMEM87B,IGSF3,NRCAM,TRDMT1,STXBP6,C5orf63,IGF2R,CD207,MASP1,GFRA1,DIXDC1,BMP2,CPLX2,CCM2,VAV3,PPP1R3B,LRP8,DUSP13,ZHX3,ABL2,ARL8B,TNKS,FOXJ2,CLEC6A,ITGB7,HIF1A,ETS2,SORT1,KPNA1,ERLIN1,RAG1,TXNIP,CAMK1D,IDI2,TBC1D5,LYN,FANCL,TRABD,NEK7,PMEPA1,SNAI2,TMEM154,HMGCR,SPRED1,ILF3,MEF2C,UNC13A,SLC26A7,AHCYL1,HSPD1,VAPB
MIR146B_3P	BIP	-8.31E-05	0.000704972	0.906163	213		blood	PWAS	c3	0.906163	1	CHL1,UNC5C,STAP1,SCG3,EFNB2,SOS1,C1S,EPHB3,LCN1,VSTM4,BACH2,B3GLCT,ITSN1,CYB561D1,PAK6,CSMD1,CELF2,NCK2
MIR147A	BIP	-0.000167866	0.000704393	0.811638	219		blood	PWAS	c3	0.811638	1	MAN2B2,DCLK3,NFASC,PCMT1,BMP4,IGF2,SSR1,LSAMP,GPD1L,TNFSF14,ACLY,RAB27B,ST8SIA4,GRID1,PPM1D,TNRC6B,IL13RA1,MTX2,PDPK1,HDLBP,MAP4K3
MIR148A_3P	BIP	-7.99E-05	0.000300626	0.790465	890		blood	PWAS	c3	0.790465	1	ADAM23,ADGRF5,TEK,CTSA,MMP10,ERBB3,ADAM10,ARFIP1,HOMER1,INHBB,ROBO2,ROBO1,NPTX1,B4GALT6,CADM1,ADAM22,RGMA,NRP1,F3,NOG,ALCAM,EFNB2,PGRMC2,SSR1,CHD7,RAB14,GLRX5,B4GALT5,UBE2D3,DLG2,CS,FMR1,CABP7,ATP4B,GAP43,YWHAB,GRID2,AGFG1,FXR1,PTGES3,MAP2K1,NEURL4,IGFBP5,CD72,PRNP,ARL8B,A4GNT,CANX,QKI,KLF4,PIK3C2A,ADAM17,MGAT4A,BCL2L11,RBM24,MEOX2,ITGA5,TXNIP,MRAS,BACH2,CDKN1B,CNTN4,ARF4,SMS,ANXA4,BMP3,ARRDC3,JARID2,CLTA,ADAMTS15,SNN,NAT14,IL15,MMP13,NT5C3A,TGIF2,LRP2,ADGRB3,VSIG1,OSBPL11,AGO1,MPL,CSF1,LDLR,NPTN,PHF3,CFL2,TGFB2,PRKCZ,MAFG,DDX6,GPCPD1,GMFB
MIR148A_5P	BIP	-5.18E-05	0.000352849	0.88328	470		blood	PWAS	c3	0.88328	1	SPOCK3,COL10A1,NT5E,SLIT3,FLRT3,TPP1,G3BP2,FLT1,GSR,SYNCRIP,SEPTIN10,POU2F1,ZWILCH,SRI,HSPA5,SV2A,INA,PRR27,RBBP6,OAS1,LPCAT2,MICU2
MIR148B_3P	BIP	-8.00E-05	0.000300625	0.79011	891		blood	PWAS	c3	0.79011	1	ADAM23,ADGRF5,TEK,CTSA,MMP10,ERBB3,ADAM10,ARFIP1,HOMER1,INHBB,ROBO2,ROBO1,NPTX1,B4GALT6,CADM1,ADAM22,RGMA,NRP1,F3,NOG,ALCAM,EFNB2,PGRMC2,SSR1,CHD7,RAB14,GLRX5,B4GALT5,UBE2D3,DLG2,CS,FMR1,CABP7,ATP4B,GAP43,YWHAB,GRID2,AGFG1,FXR1,PTGES3,MAP2K1,NEURL4,IGFBP5,CD72,PRNP,ARL8B,A4GNT,CANX,QKI,KLF4,PIK3C2A,ADAM17,BCL2L11,RBM24,MEOX2,ITGA5,TXNIP,MRAS,BACH2,CDKN1B,CNTN4,ARF4,SMS,ANXA4,BMP3,ARRDC3,JARID2,CLTA,ADAMTS15,SNN,NAT14,IL15,MMP13,NT5C3A,TGIF2,LRP2,ADGRB3,VSIG1,OSBPL11,AGO1,MPL,CSF1,LDLR,NPTN,PHF3,CFL2,TGFB2,PRKCZ,MAFG,DDX6,GPCPD1,GMFB
MIR149_3P	BIP	-6.88E-05	0.000188549	0.715382	1748		blood	PWAS	c3	0.715382	1	FLT4,STX1A,UNC5B,NGFR,TIMP3,COL6A1,COPS7B,SH3BP2,RNF24,NFASC,PLXNA4,SLITRK5,NPTX1,NPTXR,MMP19,DDAH1,APOA5,OAF,SORCS1,PNPLA2,CPQ,PTPRJ,CAMK1,PLA2G2A,IGSF8,C1RL,PDE7A,BICDL1,MECP2,CSDE1,LYN,STIM1,THTPA,STX2,S100A5,NR1D1,CSF2RB,PA2G4,CTSD,YBX2,ENTPD2,ATP2A3,RHOC,EIF4EBP2,PIGR,COL11A2,PARP11,RELT,LRRC4B,CSMD2,DES,SERPINA1,PTK2,SCN4B,KCNIP1,MDM4,ALPL,RAB35,NDST1,FURIN,LRP1,APCDD1,ARHGDIA,PCBD1,PSMB2,C1orf210,GLP1R,FIBCD1,SYT7,VAMP2,NLGN3,ALPG,SDC3,RSPO4,VSIR,RBM24,CHST3,SUFU,DLK1,CSDC2,CALN1,HK1,MYRF,BCL2L1,PACSIN1,FANCF,PRKCA,SV2A,SLC4A8,PNPO,CDC42BPA,PAPOLG,PRKACA,YWHAQ,RALB,CASP10,DUSP4,BET1L,ELAVL1,AGAP2,CSF1,GALNT2,ABHD14B,POLH,CREB3L2,ADAM12,NECTIN1,ACP3,NUP98,ZFAND5,RBFOX2,CNP,PURA,IL2RG,CDKN1A,GRK2,RAB5B,DNAJB2,CNGA2,MAPT,ELK1
MIR149_5P	BIP	-4.21E-05	0.000235276	0.857881	1005		blood	PWAS	c3	0.857881	1	FASLG,PLA2R1,EDAR,ROR1,CNTNAP2,NTRK2,DAP,DDAH1,IL6,NAPB,NRP2,TNFRSF19,GHR,CBX5,DLL1,NISCH,NDST1,MARCKSL1,EPHB3,TNKS,SORT1,BCL2L11,ANP32A,FKBP1B,ZFAND1,TMEM234,PURB,PIP4K2B,TGFB2,PDE1A,HMOX2,NAP1L1,CBL,PEA15
MIR150_5P	BIP	2.00E-05	0.000702297	0.977235	366		blood	PWAS	c3	0.977235	1	PAPPA,NRCAM,UST,HSP90B1,ADAM22,CDH7,PDE7A,RRM2,TMPRSS11A,SNX7,KCNIP1,MDM4,TNF,EIF5,TMED4,CD38,PSMB6,GPR26,CDKN1B,ADAM19,UBE2J1,PRKCA,EPHB2,SAYSD1,MYB,FSHB,FKBP14,SEMA3A,TMEM108,RAD23B,NR1D2,PPARGC1A,SLC30A5,RORB,CPD,TNRC6B,MOB1B,POLH,IL7,FBXL5,ZFP91,PURA,CBL,IST1,SMC3,GDI1,VAPA,ENSA
MIR151A_3P	BIP	-4.33E-05	0.000377432	0.908693	348		blood	PWAS	c3	0.908693	1	MANEA,PITPNA,FXR1,COL25A1,AQP4
MIR151A_5P_MIR151B	BIP	-0.0366357	0.0289135	0.205127	23	0.0297023	blood	PWAS	c3	0.205127	1	SEZ6L,PPP1R3B,NDE1,AK2
MIR152_3P	BIP	-8.34E-05	0.000300605	0.781546	914		blood	PWAS	c3	0.781546	1	ADAM23,ADGRF5,TEK,CTSA,MMP10,ERBB3,ADAM10,ARFIP1,HOMER1,INHBB,ROBO2,ROBO1,NPTX1,B4GALT6,CADM1,ADAM22,RGMA,NRP1,F3,NOG,ALCAM,EFNB2,PGRMC2,SSR1,CHD7,RAB14,GLRX5,B4GALT5,UBE2D3,DLG2,CS,FMR1,CABP7,ATP4B,GAP43,YWHAB,TFRC,GRID2,AGFG1,FXR1,PTGES3,MAP2K1,NEURL4,IGFBP5,CD72,PRNP,ARL8B,A4GNT,CANX,QKI,KLF4,PIK3C2A,ADAM17,BCL2L11,RBM24,MEOX2,ITGA5,TXNIP,MRAS,BACH2,CDKN1B,CNTN4,ARF4,SMS,ANXA4,BMP3,ARRDC3,JARID2,CLTA,ADAMTS15,SNN,NAT14,IL15,MMP13,NT5C3A,TGIF2,LRP2,ADGRB3,VSIG1,OSBPL11,AGO1,MPL,CSF1,LDLR,NPTN,PHF3,CFL2,TGFB2,PRKCZ,MAFG,DDX6,GPCPD1,GMFB
MIR152_5P	BIP	-5.07E-05	0.000704085	0.942633	270		blood	PWAS	c3	0.942633	1	ENPEP,RPS6KA6,MFAP4,HERC4,NID2,VAMP3,TNFSF10,PIK3C2A,CRIM1,LYN,B4GALNT1,KPNA6,SLMAP,NAP1L1
MIR1537_5P	BIP	-0.000164809	0.000575187	0.774471	314		blood	PWAS	c3	0.774471	1	IL1R1,MSR1,MDGA2,RCN1,EFNA3,ENTPD1,RUFY1,RNF8,TOR1AIP2,RPS6KB1,PTPN13,GTF2I,LNX1,LYSMD3,CASK,EDA,HIPK3,UBE2F,RPRD1B,CCDC50,MTMR6,ERLEC1,NRG2,ILF3,TMPO,MPDZ,FOXO3,GCNT1,FGF7,EIF4E
MIR153_3P	BIP	-0.000101172	0.000376712	0.788263	706		blood	PWAS	c3	0.788263	1	JAG1,ADAM23,EPHA4,CD109,UNC5C,CBLIF,ROR1,INHBB,ROBO2,DCUN1D1,IDO1,GLCE,IBSP,DCLK1,TNFSF8,SLC14A1,MFAP3L,DLG2,CACNB4,APBB2,ANGPT1,MEF2C,RPS6KB1,KCTD5,SPHK2,UXS1,TMEM38B,BPTF,FURIN,TES,APP,ERO1B,UNC5A,QKI,CKAP4,TXNDC11,KDSR,BACH2,ADAM19,ATG5,HIPK3,ARID1A,JARID2,DDIT4,CCDC50,CADM2,RASA1,CAP1,GNAI3,KCNIP4,SLCO5A1,USP28,CBFB,MYCBP,PAIP1,EPDR1,PPM1D,TNRC6B,GATM,GRB2,AGO1,PLCB1,LRP12,SATB1,PAX4,LDLR,NPTN,WWP1,DUSP3,CFL2,FOXO3,PMP2,SGK3,RNGTT,TAGLN3,LAMP1,PURA,GAN,AGO3
MIR154_3P	BIP	-4.27E-05	0.000352721	0.903582	538		blood	PWAS	c3	0.903582	1	MAGI2,CLEC12A,SEMA3C,APLP2,PDE4D,TRIB2,GRIA4,ADAMTS5,NTF3,CDH8,LRRTM2,BTG2,AGFG1,VTI1B,ANXA4,RPRD1A,ASAP2,MOB1B,APPL1
MIR155_3P	BIP	-0.000110059	0.000445987	0.805081	402		blood	PWAS	c3	0.805081	1	FABP2,POGLUT1,IDO1,GOLM1,SMAP1,NOG,PEX5,FER,EDIL3,FGF12,VHL,SNTB1,GNAI3,STX12,B4GALNT1,DPYSL2,HNRNPF,PIP4K2B,ZFAND5,RAB3C,MAPK14,SMAD4
MIR155_5P	BIP	-3.17E-05	0.000315339	0.919919	836		blood	PWAS	c3	0.919919	1	CSF1R,GABARAPL1,CD36,ANTXR2,IL6R,PCDHA4,ENTPD5,OLFML3,SEMA5A,PTPRJ,SERPINA10,ZPLD1,TENM3,ARL6IP5,CSNK1G2,CAB39,GLUL,RPS6KB1,CEBPB,FXR1,VAV3,LRRTM2,MAP4K3,LCORL,LAT2,PLEKHA1,PCDHA7,WBP1L,PTPN2,PAK5,BACH1,BOC,TPRKB,CYB561D1,JARID2,MYB,DNAJB1,ASAP2,PCDHAC1,OTUB2,PPM1D,RPS6KA3,PSIP1,PCDHAC2,SATB1,SGK3,DCUN1D3,SMAD2,FGF7,CBL,LRRC59
MIR1587	BIP	-0.000110989	0.000445777	0.803377	376		blood	PWAS	c3	0.803377	1	KLK13,MDGA1,ITCH,WARS1,EIF5,SDC3,CDY1,TAGLN,NCK1
MIR15B_3P	BIP	-7.10E-05	0.000575033	0.90174	369		blood	PWAS	c3	0.90174	1	CHL1,SPOCK3,OGN,KITLG,NPNT,CCL28,PTPRJ,MFAP3L,LYN,CROT,CLSTN2,CCL20,CISD2,DYNLT1,PPP1R2,GPC6,P3H1,PDZK1,EYS,ANKRD27,SPINK8
MIR16_1_3P	BIP	-0.000331123	0.000697796	0.635124	719		blood	PWAS	c3	0.635124	1	GFRA2,JAG1,ENPP6,IL26,FUT8,MFAP4,CNTN1,C1GALT1C1,PRR16,RRM2B,HS6ST3,KIF3A,HSPA5,GRIA4,COCH,HAT1,TMEM237,CISD1,TTC17,TGFBR2,PIK3C2A,KPNA1,DPP4,SRI,YY1,PANK3,BRPF1,AIMP1,MMGT1,STAU1,HMGCS1,EHBP1,SPOCK1,PSMD10,MOB1B,AKR1D1,C1orf185,ZHX1,ARPC5,SLITRK4,WNK3,NUP98,RNF41,SCARB2,FYN,STK17B,STX7,CAB39,UBE2G1
MIR16_2_3P	BIP	-3.71E-05	0.000242034	0.878102	1017		blood	PWAS	c3	0.878102	1	ERAP1,BCHE,NCAM2,DCUN1D5,RGMB,LARGE1,ADCYAP1,B2M,CD200,SEPSECS,WNT5A,PBRM1,RPE,PLAUR,ALDOB,ACP1,GALNT1,IRF6,ZNF41,PTPN13,UBE2B,NOVA1,NEGR1,RGS5,NETO1,RPP30,RAB6B,CDK1,IDI1,IFIT2,CNTN4,OLA1,CLTC,PRLR,FGL2,PRKG1,CDC42BPB,ID1,NAB1,CADM2,KERA,MTMR6,SPRED1,MOB1B,CFL2,ATAD1,RAB1A,PURA,PRMT3,TCP1,UBE2I,ANXA7
MIR17_3P	BIP	-0.000397259	0.000702675	0.571834	352		blood	PWAS	c3	0.571834	1	FGF2,ROR1,DPT,HJV,ADAM7,DCLK1,FSTL5,PDE7A,PPP4R3A,COCH,CNTN5,ENPP2,RAB11A,WNK3,RAB35,SORT1,BCL2L11,MOCS3,MTCP1,UBE2F,TBC1D5,TAFA1,KLHL7,ADAMTS15,YBX1,ALDH1A1,RAP2A,RAB22A,GAN,UBE2G1
MIR181A_2_3P	BIP	-6.86E-05	0.000288145	0.811725	723		blood	PWAS	c3	0.811725	1	MANBA,MAPK8,QSOX2,ANTXR2,LY75,IGF1R,ANXA6,NRP1,PPP3R1,ILF3,LAMTOR3,UBLCP1,PELI2,COL25A1,PIK3C2A,ACVR2B,EXOSC1,ZPBP,PGAM1,TBC1D5,BDP1,PTGES2,NETO2,BLOC1S5,CUL4B,KPNA6,NAP1L1,CRK,NRAS
MIR181B_2_3P_MIR181B_3P	BIP	-0.000153523	0.000574797	0.789399	385		blood	PWAS	c3	0.789399	1	CPOX,XPNPEP1,TBCA,ROR1,SEMA3C,PLXNA4,GRAMD1C,UNC5D,ARL5B,TMCC3,ILF3,ZNF275,PTP4A2,PEAR1,MAPRE1,CCN1,RNPC3,DNAJC18,FGFR2,NEGR1,POU2F1,GORAB,KPNA1,NETO1,NPM1,DUSP16,SMURF1,ANXA4,CDC42BPA,CMPK1,CLTA,CSDE1,RYK,KMT2C,ARID1A,VSNL1,SMARCC1,TNRC6B,ASPH,MOB1B,ARHGAP5,ZHX1,MAMDC2,ARPC5,ATAD1,UFM1,CD3G,PURA,G3BP2,EIF4E,UBQLN2
MIR181C_3P	BIP	0.00219295	0.0409376	0.957279	15	0.137719	blood	PWAS	c3	0.957279	1	SRP19,CADM2,NHEJ1,CD69,G3BP2,STK24
MIR1825	BIP	-7.17E-05	0.000352754	0.838899	538		blood	PWAS	c3	0.838899	1	HHIP,CPZ,MDGA2,FLRT3,NRP1,SNAPIN,CHD7,PDE7A,TIAM1,LDOC1,KIT,ITCH,FAM20A,RPS6KB1,NPTX2,NBL1,ULK3,DHX58,RBM24,ERLIN1,JPH3,SPIN1,LIN7C,MYRF,SERPINE1,CRIM1,FUT9,SNN,NOTUM,RAD23B,UBE2L6,AGO1,VPS26A,CREB3L2,DYNLL2,GCNT2,DDR1,GPCPD1,ARPP19
MIR182_3P	BIP	-9.65E-05	0.000498078	0.846421	430		blood	PWAS	c3	0.846421	1	CASP3,B4GALT1,CPA4,CADM1,DOCK9,IL6ST,ZPBP2,PIK3C2A,POU2F1,HDHD2,CRIM1,POLM,EIF4H,RBM46,NAP1L1,CELF2
MIR183_3P	BIP	-9.56E-05	0.000315447	0.761838	761		blood	PWAS	c3	0.761838	1	TLL1,MANEA,TNFRSF11B,B4GALT6,TPST1,WNT5A,ITM2B,FSTL5,B3GALT2,ABHD10,PLG,IL6ST,CLU,CTNNB1,TNFSF9,LRRTM3,NOVA1,VTA1,UBE3A,PECR,PI15,CSGALNACT2,NCR3LG1,HNRNPC,HS3ST3B1,BMP3,PRLR,FUT9,KLHL7,CCDC50,CADM2,SPOCK1,RAB5C,FABP4,ACOT13,WNK3,TMPO,VIP,GLIPR1,PHF3,RAB5B,EIF5A
MIR183_5P	BIP	-4.43E-05	0.000235229	0.850598	1081		blood	PWAS	c3	0.850598	1	EPHA4,AMIGO2,PAM,NCAM2,NEFL,SLITRK3,CCL18,B3GNT2,ROBO2,NTRK2,CPM,MRC2,FLRT3,NRG1,BPNT2,ENAH,ATRN,PTPN4,TMEM70,CACNB4,ABRAXAS2,POLR1C,CALCB,PDCD6,PSMA5,PKD2,HCN1,PDCD4,ACVR2B,PFN2,BACH2,RHPN2,STC1,EPHA7,ALAD,LCK,CTNNA2,SLITRK1,FUT2,RPS6KA3,MTMR6,DGCR2,CSMD1,TMPO,ARPP19,GPCPD1,CFL2,GCLM,RALA,MEF2C,RAB21,MINAR1,EZR,HTR2A,CELF2,NCK2,ARFGAP2
MIR1843	BIP	-0.000176319	0.000498511	0.72357	358		blood	PWAS	c3	0.72357	1	MDGA2,HOMER1,ATP1B1,DCLK1,HGF,VWC2,MAT2B,EDIL3,CCNA1,EIF5,HECW1,GALP,SMS,YTHDC1,NMT2,DNAJA2,ZFP91
MIR185_3P	BIP	-0.000101479	0.000376658	0.787606	634		blood	PWAS	c3	0.787606	1	BCAM,ARHGAP1,SPRN,DCLK3,PEX14,COPS7B,PLXNA1,ST3GAL1,LRRC32,GALNT16,UGT1A1,UGT1A6,CASQ1,KLK4,MECP2,PAK4,CABP7,CPLX2,NTNG1,USP21,MFGE8,C1QTNF1,TOM1L2,FSTL4,LRP1,SLC30A3,SCUBE3,UGT1A8,FIS1,PRKCA,ASIC4,SERF2,FSTL3,PMEPA1,INTS3,DPYSL5,CD74,ELMO1,LRCH4,FEV,GAS7,NFE2L1,PDAP1,STK24
MIR185_5P	BIP	-8.60E-05	0.000266534	0.746919	974		blood	PWAS	c3	0.746919	1	CD209,ADH4,NPNT,CXCL9,PCDH10,FCRL3,DEFA5,SH3BP2,PCDH9,LRRC32,NCAN,GPNMB,MTHFS,ADAM22,HOPX,PIM1,SF1,MECP2,LYN,DLG2,GJA1,NR1D1,UBE2D4,SUMF2,CA10,SDF2,PCDHA4,CSMD2,PPP1R3B,FAM163B,PNP,RAB35,NOTCH2,SLC30A3,HIF1AN,FAM234B,USB1,MRPL34,PCDHA7,TPMT,CNTNAP5,TPD52L1,NETO1,SHISAL1,RGS8,GSTA4,CARD18,SNAP25,TOX3,TBC1D5,EPHB2,ARID1A,STX6,BTLA,CDYL2,SIGLEC1,PRKAR2A,RHOA,PCDHAC1,ARF3,PCDHAC2,AGO1,PARP11,LDLR,CASP14,KLK5,DYNLL2,CDC42,PAK6,CNOT9,EPB41L1,TCP1
MIR186_3P	BIP	-0.000105767	0.000575277	0.854127	348		blood	PWAS	c3	0.854127	1	INSR,PAPPA,SELPLG,KREMEN1,TMX3,B4GALT5,SYT11,BCAR3,CROT,SRL,PDCD4,ST8SIA3,PDZD7,CHEK1,BCL6,VPS4B,CDK1,ARHGAP5,HIBCH,MYB,IL2RA,WNT11,CTCF,PABPC4,MYCBP,WIF1,CPD,DUSP3,NAP1L1,EIF4A2,TPM4
MIR187_5P	BIP	-0.000146501	0.000406677	0.718669	659		blood	PWAS	c3	0.718669	1	CASP3,PCDH9,CD8A,SLITRK5,ATP1B1,LRRN1,SMOC1,DCLK1,CRHBP,TMEM132C,PSAP,ERBB4,FRS2,FLT1,IGDCC4,SYNCRIP,FER,ODC1,ARHGEF7,CDKN1B,SNAP25,PTPRR,DLD,COPS2,DDIT4,RB1,CDH2,RGS7,PAIP1,HDGF,YTHDC1,AIDA,EIF5A2
MIR188_3P	BIP	-0.000124783	0.000701389	0.858795	462		blood	PWAS	c3	0.858795	1	CHRDL1,SBDS,ALDH5A1,KCNMB3,IL12RB1,TOR1AIP2,UBE2D3,CCL11,ARPP21,SUMF2,RNF150,NXPH2,GRID2,RAB26,SMPDL3A,ABL2,ZNF180,ARL8B,STAU2,TTC17,CHEK1,ZNF175,MAPK13,CDK1,FREM2,TARDBP,FANCL,ARRDC3,SORCS3,NRXN2,IGDCC3,SET,CSNK2A1,MAPK10,DIDO1,MED1,PRMT3,UBQLN4
MIR188_5P	BIP	-0.000421981	0.000992103	0.670588	228	0.895073	blood	PWAS	c3	0.670588	1	RSPO3,PCDH9,TAPBP,B3GALT2,PPP3R1,FGFR2,ACVR2A,CHST9,GPN1,TNFSF4,STX6,JARID2,GPC6,HNRNPR,STX18,ZNF843,SEMA4B,SPRED1,SRSF7,PTEN,BPGM,MEF2C,ZFP91,PHF3
MIR18A_3P	BIP	-6.73E-05	0.000498939	0.892724	275		blood	PWAS	c3	0.892724	1	CRELD1,GABARAPL1,NTRK2,ELAPOR1,SLIT1,UBE2D4,ADAMTS5,SNX8,C3orf18,UXS1,BTN3A1,CYB561D1,SERF2,TIMP2,CSNK1D,PSMD11,MOB1B,CSMD1,KCNAB2,MSRB3,ACVRL1,MEF2C
MIR18A_5P_MIR18B_5P	BIP	-1.15E-05	0.000446579	0.979494	225		blood	PWAS	c3	0.979494	1	PDE4D,FRS2,HIF1A,CA13,TRIB2,PTGFRN,CA12,MEF2C,EPB41L1,FER,ITGA2,CEMIP2,NEDD9,GOSR2,AGFG1,PIAS3,RAB5C,TNFAIP3,HMGCS1,KPNA6,IRF2,SMAD2,RAB5A
MIR18B_3P	BIP	-0.000174292	0.000705277	0.804811	195		blood	PWAS	c3	0.804811	1	NQO1,NOVA1,FLT3,VAMP7,NFE2L1,SHC1,SHMT2
MIR1908_5P	BIP	-0.000128445	0.000498113	0.796512	340		blood	PWAS	c3	0.796512	1	MDGA1,TGFB1,TNFRSF8
MIR1909_3P	BIP	1.67E-05	0.0005748	0.976891	383		blood	PWAS	c3	0.976891	1	NFASC,NPTX1,HSP90B1,PRND,IGF1,ITGAL,EPHA2,GRID2,MAZ,UBE2M,PDXK,CLK2,FGF1,GSKIP,CANX,TGFBR2,MTRF1L,CALB2,DOC2B,PMEPA1,STX1B,TNRC6B,CDK16,CREB3L2,RAB1B,CNOT9,DDR1,RAB5B
MIR1909_5P	BIP	-9.77E-06	0.00057609	0.98647	160		blood	PWAS	c3	0.98647	1	ERBB3,B4GALT1,MOB4,PTPN4,ZNF275,F7,EIF4E2,BLOC1S5,SERF2,MEF2C,YY1
MIR190A_5P	BIP	-0.000137207	0.000446072	0.758395	428		blood	PWAS	c3	0.758395	1	CPOX,ANGPTL1,RBL2,CAT,IL2,TAPBP,MEGF10,CHD7,DOCK9,MED4,CROT,PTHLH,VWC2,CSN2,CEBPA,BACH2,CAMK1D,CDKN1B,NLGN1,ASAP2,CFLAR,TNRC6B,ARPC5,DAG1,TANK,LPCAT2,TCF4
MIR190B_3P	BIP	-5.05E-05	0.000352976	0.886338	437		blood	PWAS	c3	0.886338	1	IL1RAP,SHMT1,EFNA5,CXCL12,F5,THSD7A,IL18BP,SNX1,TMEM38B,MPZL1,STAU2,NOVA1,SAMHD1,MYNN,BACH2,HDHD2,IDE,GCH1,COL9A1,DLG2,UBASH3B,B4GALNT1,ACBD7,XG,ADAM9,PARVA,WNK3,RBM39,PDE3A,SMAD2,DNAJA2,MAGOHB,RAB3C,MAPK14
MIR190B_5P	BIP	-0.000137207	0.000446072	0.758395	428		blood	PWAS	c3	0.758395	1	CPOX,ANGPTL1,RBL2,CAT,IL2,TAPBP,MEGF10,CHD7,DOCK9,MED4,CROT,PTHLH,VWC2,CSN2,CEBPA,BACH2,CAMK1D,CDKN1B,NLGN1,ASAP2,CFLAR,TNRC6B,ARPC5,DAG1,TANK,LPCAT2,TCF4
MIR1910_3P	BIP	-3.77E-05	0.000208139	0.85621	1158		blood	PWAS	c3	0.85621	1	PAPPA,ERAP1,NT5E,UST,ARHGAP1,SPOCK2,TMX3,CRKL,IGFBP3,OLFM2,SIRPB1,GSS,IGDCC4,APBB2,BMP6,CRIPT,TF,AIF1L,IL17A,SCUBE3,RBM3,ST8SIA2,BLMH,OLFM3,JPH3,YWHAB,SERPINB8,STOM,NECTIN3,DCP1B,OSBPL9,STMN2,TMEM154,GPR107,NECTIN1,SUMO3,VAMP7,RBM39,RBFOX2,SMAD2,RAB3C,TIAL1
MIR1910_5P	BIP	-0.000178422	0.000406885	0.661019	553		blood	PWAS	c3	0.661019	1	TEK,FGG,MAPKAPK5,SCN2B,HOMER1,B4GALT2,C1QL1,SOS1,MFAP3L,DYNLL1,ATRN,DLX4,NEU1,SERPINB8,SPG21,ATG7,RAB22A,RGS10,TPT1,HIPK3
MIR1911_3P	BIP	-0.00910457	0.0120601	0.450289	111	0.13066	blood	PWAS	c3	0.450289	1	TMEM132B,PDE4D,FGFR1,OSM,STC1,HMGB1,FBLN5,SPRED1,KLK15,VTA1,SMAD4
MIR1911_5P	BIP	-6.86E-05	0.00070393	0.922376	291		blood	PWAS	c3	0.922376	1	FUT8,B3GNT2,FRS2,SYTL4,GJA1,SERF2,G3BP2
MIR1912_3P	BIP	-8.94E-05	0.000332406	0.787886	640		blood	PWAS	c3	0.787886	1	ADAM23,NQO1,MTHFSD,PCSK9,MRE11,SIRPA,FAM20A,GALNT10,LRRTM2,DPP10,TMED2,JPH3,RGS8,SERAC1,GABARAPL2,SMURF1,ARID1A,LYPD1,TENM2,RB1,CDYL2,MRPL33,CLTC,WRNIP1,CDC25A,RALA,MEF2C,IL20RA,SNRPB2
MIR1912_5P	BIP	-4.88E-05	0.000575843	0.932497	280		blood	PWAS	c3	0.932497	1	DKK1,NFASC,ROBO2,DLG3,PDE4D,CDH11,PDGFD,PRKAR1B,CASK,GREM2,MMP16,ST8SIA6,SPTLC2,CDYL2,EPHA7,RAB1A,MTMR6,CDK16,SCARB2,PDPK1,LPCAT2
MIR1913	BIP	-9.12E-05	0.000352684	0.796014	643		blood	PWAS	c3	0.796014	1	CRELD1,GABARAPL1,IL6R,NMB,EFNA3,JAKMIP3,CASQ1,TMEM132C,ADGRG5,CADM3,ADAMTS5,CGREF1,C3orf18,LAIR1,DEFB132,BRD2,ESAM,SORCS3,KMT2C,INTS3,ASF1A,CYGB,KCNAB2,YTHDC1,VASP,ARRB1
MIR1914_3P	BIP	-6.99E-05	0.000705411	0.921078	174		blood	PWAS	c3	0.921078	1	IGLON5,GOLM2,DOCK9,KAAG1,FAP,NOVA1,ST6GALNAC6,DNAI1,IL24,CASP14,COMMD9,RAB5B
MIR1914_5P	BIP	-2.53E-05	0.00044642	0.95488	277		blood	PWAS	c3	0.95488	1	FLRT3,MGA,TOR1AIP2,DNAJA2,NCAM1,PLAAT2,NELL2,SEPHS1,BCAP29,SHISAL1,ACADSB,CDKN2B,SATB2,RAPGEF5,ATP1B4,SPSB1,ADAMTS15,DUSP26,DPYSL5,RAP2A,PHEX
MIR1915_3P	BIP	-0.000215701	0.000497035	0.664307	588		blood	PWAS	c3	0.664307	1	ZFYVE27,WNT3A,ICOSLG,ALAD,PDGFRB,TMEM132B,NPTX1,KREMEN1,PCDHGC3,C1RL,TNFSF8,DEAF1,SORCS2,GDF5,MDM4,NDST1,SNPH,SET,SYT7,HNF1A,SUFU,CD79A,RGS8,NEURL1,MYRF,ARMC5,STC1,CA7,TAGLN2,PCDHGA12,SPSB1,PFKFB3,MLEC,PTGES2,TGIF2,MAPKAPK2,NECTIN1,KLK5,MXI1
MIR1915_5P	BIP	-5.98E-05	0.000407629	0.883457	262		blood	PWAS	c3	0.883457	1	NCOA2,MAP2K4,HS6ST3,PCLAF,IL1RN,RAB14,DAPK1,BET1L,SYT4,RAB1B
MIR191_5P	BIP	0.00945316	0.0133267	0.478113	95	0.304936	blood	PWAS	c3	0.478113	1	NRCAM,CBLN4,CREBBP,LRP8,NEURL4,TJP1,SATB1,ADAM9,TMOD2
MIR192_3P	BIP	-0.000170184	0.000995376	0.864243	150	0.540918	blood	PWAS	c3	0.864243	1	IL17RD,FAS,RPS6KA6,HS6ST3,IGF2,FRS2,METAP2,ABL2,GRAP2,COLEC10,TMED2,BDNF,NR1H4,DTD2,PRRG1,RHEX,ARL5A,BMPR2,USO1,EDN3,CD46,TCEA1,RAB1A,TMOD2,UBE2G1
MIR192_5P	BIP	-0.0074413	0.0137221	0.587622	90	0.583473	blood	PWAS	c3	0.587622	1	PCDH9,NSF,ANAPC10,DYRK3,PABPC4,SRSF6,TMPO,RAB2A,STX7,EREG
MIR193A_3P_MIR193B_3P	BIP	-4.50E-05	0.000377092	0.904932	545		blood	PWAS	c3	0.904932	1	IL17RD,LRP4,EPHA5,TGFBR3,LAMC2,NT5E,ADGRE5,CADM1,RGMA,PLXNC1,ERBB4,KIT,PLAU,IGFBP5,OSMR,CLTC,RRAS2,MAPK10,CBX7,ST6GALNAC5,YWHAZ
MIR193B_5P	BIP	-4.66E-05	0.000576192	0.935588	196		blood	PWAS	c3	0.935588	1	TNFRSF11B,SMAP1,SLC14A1,FAP,AIF1L,GAL3ST1,HNRNPAB,ARL8B,PLS1,LRRTM1,UQCRB,EIF1AD,CAMK1D,DLX3,NIP7,CRLF2,RORC
MIR194_5P	BIP	-7.17E-05	0.000498706	0.885706	307		blood	PWAS	c3	0.885706	1	ANGPTL1,EPHA5,NMB,IGF1R,CADM1,CLEC2A,NTNG1,LSAMP,HBEGF,SEPHS1,QKI,STAU2,GORAB,MGAT4A,ACVR2B,OSTM1,PTPN2,CASK,SFRP2,LIN7C,ITSN1,HHLA2,PELO,ACHE,KMT2C,CUL4B,MTMR6,OSBPL11,SATB1,SPRED1,TMEM108,NACA,WWP1,PARVA,ZFAND5,RNGTT,NUDC,RAB3B,LYN,SUMO2,C18orf32
MIR195_3P	BIP	-3.71E-05	0.000242034	0.878102	1017		blood	PWAS	c3	0.878102	1	ERAP1,BCHE,NCAM2,DCUN1D5,RGMB,LARGE1,ADCYAP1,B2M,CD200,SEPSECS,WNT5A,PBRM1,RPE,PLAUR,ALDOB,ACP1,GALNT1,IRF6,ZNF41,PTPN13,UBE2B,NOVA1,NEGR1,RGS5,NETO1,RPP30,RAB6B,CDK1,IDI1,IFIT2,CNTN4,OLA1,CLTC,PRLR,FGL2,PRKG1,CDC42BPB,ID1,NAB1,CADM2,KERA,MTMR6,SPRED1,MOB1B,CFL2,ATAD1,RAB1A,PURA,PRMT3,TCP1,UBE2I,ANXA7
MIR196A_1_3P	BIP	-5.77E-05	0.000228782	0.801008	1395		blood	PWAS	c3	0.801008	1	SEMA6A,PSAPL1,PAPPA,ADIPOQ,PCDH10,NCAM2,B4GALT1,HTATIP2,PCDH9,POGLUT1,CPA4,NCOA2,TGFBR3,ROBO1,CNTNAP2,DSCAM,MAGEA10,MLF1,PLOD2,CA8,SMAP1,NRG1,SEPSECS,FSTL5,DSG3,ERBB4,ARSB,SSR1,THBS2,IL6,NDUFA5,FXN,RFK,HS3ST4,PBRM1,ARL6IP5,SNTB1,RBM17,CCK,ZHX3,GDA,HERC5,ACYP2,SERPINE2,ZNRF3,RBBP4,GAP43,TFRC,PLAUR,CACNB4,GHR,A1CF,DNAJB11,PARP11,PPIG,CD9,PAK3,LGALSL,FER,HBEGF,TMEM38B,IRAG1,VAMP3,TNFSF10,DGKB,SSB,TAFA4,QKI,MPPED2,DPYSL2,STAT3,TBP,RNF149,NIPAL4,NEDD9,DYNLT3,LIN7C,LRRC25,ELL,MID2,SKIL,GMDS,CNTN4,RGS7,ALDH6A1,ARRDC3,ENOX2,RPRD1A,NEK7,HNRNPA2B1,EIF1B,SAR1A,PELO,MRPL2,PRKAR2A,CD47,UBE3A,SYT4,CUL4B,IL1A,WNK3,TCF4,IRF2,PMP2,TCEA1,CDC42,RBM46,SLMAP,AK2,EIF4B,ADSS2,HIPK3
MIR196A_3P	BIP	-6.06E-05	0.000352627	0.863596	608		blood	PWAS	c3	0.863596	1	JAG1,AMIGO2,MAPK8,NRXN1,HAPLN4,DCUN1D1,FLRT3,EGLN1,RLN2,FRS2,SOCS7,NAPB,PBRM1,RAB32,DLG2,PPP3R1,CAPN2,MAPRE1,RBBP9,KPNA1,AK5,BACH2,ARF4,PRKCI,USO1,CDC42BPA,BRAF,PTP4A1,CHST1,EIF3J,RAP2A,ASRGL1,NPPA,DUSP3,EFNB1,FOXO3,MSRB3
MIR196B_3P	BIP	-0.00241471	0.0107342	0.822014	141	0.783298	blood	PWAS	c3	0.822014	1	CDH7,ANGPTL3,UNC13A
MIR1972	BIP	-5.10E-05	0.00033243	0.878128	683		blood	PWAS	c3	0.878128	1	NPNT,TBCA,MDGA2,TMEM132B,PTPRJ,KIAA1549L,IGF2,CDC25B,MECP2,TOR1AIP2,DNAJA2,FMR1,TREM1,NTNG1,IDS,FJX1,IL18BP,GSKIP,COL13A1,WIF1,COL18A1,HOGA1,CDK16,TMEM234,SLITRK4,SIRPB2,YTHDC1,PDXP,ING1
MIR1976	BIP	-3.50E-05	0.000315531	0.911792	620		blood	PWAS	c3	0.911792	1	ACP6,CLEC12A,CBR1,NUDCD3,PLA2G12B,SNX8,IL36RN,GALNT10,HMGA2,BACH2,DHX38,LDLRAD4,MMP16,MYCBP,RXFP1,RND3,DDX6,HNRNPA1,SIT1
MIR197_3P	BIP	-1.73E-05	0.000377117	0.963329	457		blood	PWAS	c3	0.963329	1	CD109,MAPK8,IL1RAP,SMAP1,IGFBP3,DOCK9,ZNF264,TXNDC12,SEPTIN10,FGF12,P4HA1,LYSMD3,GOSR2,PITPNB,IFNA4,INA,ZNF34,PTPN9,SST,CSF1,KPNA6,MINAR1,NAP1L4,PIANP,JAK2,CBL,CILP,ANXA7
MIR197_5P	BIP	-7.14E-05	0.000407482	0.860863	356		blood	PWAS	c3	0.860863	1	COLEC12,EPHA5,ICAM5,PCLAF,IL6ST,ANAPC10,FURIN,MSRB2,BTG2,BCL6,CBX5,ARL5A,CD86,PFDN2,AKR1B1,GPD1,ULBP1,SLC26A7
MIR198	BIP	-0.000323687	0.000700309	0.643934	590		blood	PWAS	c3	0.643934	1	MSR1,MAPK12,TNC,VBP1,FUT8,SLITRK5,METAP2,RAD51,IL10RA,STAT6,FGFRL1,RAB11A,ENTPD6,TNFSF4,HMGA1,DDR2,CBS,ADGRB3,RETREG1,PTEN,SAR1A,TCEA1,TMOD2,CDY1
MIR199A_3P_MIR199B_3P	BIP	-9.65E-05	0.000446128	0.828817	389		blood	PWAS	c3	0.828817	1	ADAM10,PSD2,RPS6KA6,NTRK2,SLITRK6,CHAD,APLP2,ERBB4,MECP2,G3BP2,PAK4,SERPINE2,EMC1,BCAR3,NID2,PAWR,FXR1,CDNF,WFDC8,VAMP3,SH3GLB1,QKI,NOVA1,FN1,ARL15,AK4,GORAB,ACVR2A,ACVR2B,CSRP2,ASAP2,SEMA3A,ESRP1,MPP7,TGIF2,KIAA0319L,CTNNA2,LRP2,RB1,NECTIN2,RAP2A,NET1,ADAMTS3,ZHX1,TBX3,NLRP1,ATAD1,CXADR,FGF7,PLCB1
MIR199A_5P	BIP	-1.75E-05	0.000249549	0.943978	920		blood	PWAS	c3	0.943978	1	PLXND1,KL,BCAM,ZFYVE27,TST,MGAT4B,RGMA,FLRT3,PDE4D,NTNG1,LIN7C,HAPLN1,FER,CLEC2D,HIF1A,ZNF329,ACVR2B,TAFA2,CSDC2,ECE1,MYRF,SERPINE1,HSPA5,ARF6,SORCS3,PPARGC1A,VPS26A,KPNA4,RAD23B,IL36B,NUDT5,ASRGL1,TGFB2,GCNT2,DDR1,CELF2
MIR199B_5P	BIP	-1.75E-05	0.000249549	0.943978	920		blood	PWAS	c3	0.943978	1	PLXND1,KL,BCAM,ZFYVE27,TST,MGAT4B,RGMA,FLRT3,PDE4D,NTNG1,LIN7C,HAPLN1,FER,CLEC2D,HIF1A,ZNF329,ACVR2B,TAFA2,CSDC2,ECE1,MYRF,SERPINE1,HSPA5,ARF6,SORCS3,PPARGC1A,VPS26A,KPNA4,RAD23B,IL36B,NUDT5,ASRGL1,TGFB2,GCNT2,DDR1,CELF2
MIR19A_5P	BIP	-6.12E-05	0.000352468	0.862129	661		blood	PWAS	c3	0.862129	1	CHL1,UNC5C,NTS,NRXN1,MAN1A2,C1QTNF9,FLRT3,PTPRJ,DCLK1,SEZ6L,CREB3L1,UBE2D4,IL23R,CFL2,IL17A,LRRTM3,CP,LIN7C,AGFG1,EXOSC8,EIF2S1,ABRAXAS1,NEK7,MPP7,HNRNPR,PPARGC1A,TNS4,GATM,ZFAND1,AGO1,ARPC5,WWP1,SLITRK4,MSRB3,PURB,EIF4G2,DERL1,CAB39,EDN1,PGR
MIR19B_1_5P_MIR19B_2_5P	BIP	-6.12E-05	0.000352468	0.862129	661		blood	PWAS	c3	0.862129	1	CHL1,UNC5C,NTS,NRXN1,MAN1A2,C1QTNF9,FLRT3,PTPRJ,DCLK1,SEZ6L,CREB3L1,UBE2D4,IL23R,CFL2,IL17A,LRRTM3,CP,LIN7C,AGFG1,EXOSC8,EIF2S1,ABRAXAS1,NEK7,MPP7,HNRNPR,PPARGC1A,TNS4,GATM,ZFAND1,AGO1,ARPC5,WWP1,SLITRK4,MSRB3,PURB,EIF4G2,DERL1,CAB39,EDN1,PGR
MIR1_3P	BIP	-1.33E-05	0.000315339	0.966369	787		blood	PWAS	c3	0.966369	1	SPRN,TIMP3,ANXA2,UST,PLXNA4,MET,HSP90B1,THBS1,GLCE,NRP1,IGF1,PDE7A,FRS2,HSPD1,SFRP1,CCL2,GJA1,NDRG3,TRAPPC3,FAIM,FUT3,KCNIP3,HMGN1,STC2,KLF4,PDCD4,FN1,PIK3C2A,MGAT4A,NEDD9,MEOX2,WBP1L,NXT2,EPHB1,BDNF,BACH2,HS3ST3B1,SRI,TOX3,ARF4,CLTC,ADPGK,ANXA4,SMARCC1,PFDN1,JARID2,GCH1,BPNT1,STMN2,NAB1,CAP1,MPP7,NETO2,TAGLN2,RGS7,YWHAQ,RTN4IP1,SNAI2,SUSD1,ARF3,ARPC3,PPIB,PTPN1,G6PD,ASRGL1,NET1,VAMP4,SATB1,ADAM12,SPRED1,NCL,TBX3,MAX,MAP4K3,WNK3,EDN1,TRA2B,CBL,RAB5A,EIF4E,YWHAZ,TPM4,HIPK3
MIR1_5P	BIP	-3.78E-05	0.000301019	0.900102	569		blood	PWAS	c3	0.900102	1	MAPK8,ERAP1,ASPN,PSMA2,AURKA,PDHX,SNTB1,FUT9,ARID1A,CTNNA2,ELAPOR2,ANKRD27,HIKESHI,SRSF6,FOXO3,FAM162A,YTHDC1,STK17B,VCL
MIR200A_3P	BIP	-6.40E-05	0.000217617	0.768557	1560		blood	PWAS	c3	0.768557	1	SEMA6A,JAG1,IFNAR1,PAPPA,UNC5C,PDGFRA,PCDH10,IL6R,NRXN1,SCN2B,PCDH9,NCOA2,ANGPTL1,NFASC,PLXNA4,CNTN1,CXCL12,LOXL3,MAP2K4,C5orf63,PLEK,UGT1A1,UGT1A6,HS6ST3,TCF4,PGRMC2,KIF3A,NRIP3,SLC14A1,CDC25B,TIAM1,FMR1,EPHA2,HS6ST2,NTNG1,DAPK1,RSPO2,HGF,SRC,GSN,CDC25A,IGDCC4,NAP1L2,APBB2,LSAMP,PFKM,RAPGEF5,CCDC80,MPZL2,ABL2,STX2,HCN1,TPK1,OLFM1,PDCD4,EGFR,GPC2,CRMP1,LYSMD3,RBM24,ELK3,FAM210A,EPHA7,PRRG1,H2AZ1,MNX1,ALKAL2,PIN4,LGR4,CHP1,HMGCS1,HCAR2,PPARA,ACADSB,UBE3A,HMG20A,PDK2,TNRC6B,GRB2,OSBPL11,MAPK10,TNFAIP3,VCAN,ARPC5,DUSP3,TGFB2,RBM46,NME1,GCNT2,PPM1L,DCUN1D3,PURA,HNRNPF,CBL,SUGT1,AK2,ARRB1,PAFAH1B2,HIPK3
MIR200A_5P	BIP	-3.18E-05	0.000315688	0.919865	530		blood	PWAS	c3	0.919865	1	SEMA3E,SNX4,IL1RAP,EPHA5,CHD7,NCF2,PAPOLG,DNAJC27,SULT1C2,CRIM1,ATAD2,NR4A1,PKP2,RAB1A,RANBP3
MIR200B_5P	BIP	-3.18E-05	0.000315688	0.919865	530		blood	PWAS	c3	0.919865	1	SEMA3E,SNX4,IL1RAP,EPHA5,CHD7,NCF2,PAPOLG,DNAJC27,SULT1C2,CRIM1,ATAD2,NR4A1,PKP2,RAB1A,RANBP3
MIR202_3P	BIP	-4.43E-05	0.00044425	0.920598	894		blood	PWAS	c3	0.920598	1	MMP1,PAPPA,IL6R,COL15A1,GXYLT1,RCN1,PTPRD,LRIG3,IGF1R,SMAP1,CDC34,MCTS1,VCAM1,MOB4,GHR,COL6A3,NID2,MEF2C,GALNT1,GMPR2,POSTN,SNX5,EPHA3,HMGA2,GTF2I,MAPK9,POU2F1,ACVR2A,KPNA1,NIPAL4,RAG1,BTG2,HNRNPC,TSPEAR,PXDN,SKIL,RFESD,SULT1C2,ARL5A,NECTIN3,RB1,IGDCC3,ENOX2,RNF13,PPARA,CAP1,IL36G,SYT2,SULF2,TNRC6B,IL10,GALNT2,ADAMTS3,RBFOX2,PGRMC1,RORC,CERT1,NAP1L1,ROCK2,LRRC59,GPCPD1,MAP4K3
MIR202_5P	BIP	-3.27E-05	0.000377178	0.930975	389		blood	PWAS	c3	0.930975	1	NAGPA,CCL16,SORCS1,RFK,ATRN,NTNG1,CA2,DNAJB14,FGFR2,PLEKHA1,TGFBR2,MYRF,MMP20,TARDBP,SLITRK4,MSRB3,RBFOX2,PPM1L,FMR1,AHCYL1
MIR203A_3P	BIP	-5.19E-05	0.000208047	0.803185	1347		blood	PWAS	c3	0.803185	1	SPOCK3,EPYC,GABARAPL1,EGLN1,ROBO2,LRPAP1,MAPK8,KITLG,ANTXR2,ERAP1,FGG,EPHA5,COPS7B,GXYLT1,GALNT13,SEMA5A,LIFR,IFIT3,TMPRSS11D,SH2D1B,ST8SIA3,WFDC13,B3GALT2,PDE4D,TMCC3,MCTS1,MECP2,UBE2D3,THSD7A,SRC,SMAD1,PTPN4,RNASE4,ADAMTS5,RELT,PDGFD,LIN7A,ADK,RPS6KA6,PRC1,SPARC,KRT1,FER,SRA1,LRRTM2,HMGA2,GSKIP,INSIG1,MAPK9,PRKCB,ADGRG2,ETS2,OLFM3,ACVR2A,CSN2,PCDHB7,AKAP7,HERPUD2,RAG1,CASK,SGTB,DYNLT1,DGKB,RERG,TARDBP,MMP16,PRKG1,BCCIP,AQP4,RAB27B,CLSTN3,TNFSF15,SEMA3A,CCDC50,MEMO1,CADM2,MACO1,DNAJC27,PSMD5,SCGB2A1,HNRNPR,VSNL1,NR1D2,SENP7,SULT1E1,ADAMTS6,PTP4A1,SNAI2,RRAS2,PTPN9,TMEM154,IL24,ADAM12,MPDZ,TCF4,GATM,USP8,PRKCI,MEF2C,DDX6,HTR2A,CAB39,EIF4E,PDAP1,VAPA,EIF5A2,PHF3
MIR203A_5P	BIP	-0.00021597	0.000704516	0.759186	198		blood	PWAS	c3	0.759186	1	JAG1,NT5E,IGF1R,TBP,UBE2D3,CCL2,VIT,ZNRF3,EPHA3,CDH6,BTG2,CSGALNACT2,PFKFB3,SH3BGRL,APAF1,MAP4K3,AARS1
MIR203B_3P	BIP	-0.000130493	0.00044563	0.769654	554		blood	PWAS	c3	0.769654	1	KITLG,ANTXR2,DEFA5,FUT8,MDGA2,NCAN,DCLK1,MTHFD2,HNRNPD,LCORL,ARG2,RAB39B,BACH2,PXDN,LIN7A,ASAP2,NRG3,TARDBP,COLGALT2,RGS7,EPHA7,PPM1D,SGK3,FMR1,FABP5,GAN
MIR203B_5P	BIP	-0.000148609	0.000996217	0.881417	137	0.000774245	blood	PWAS	c3	1	1	MAN1A2,SORCS1,UBE2G2,CNRIP1,OSMR,CREB3L1,FAM234B,ARL15,WBP1L,ARF6,ALDH6A1,AQP4,ZHX1,TSSK2,VSIG1,UBE2V1
MIR204_3P	BIP	-0.000190175	0.000701126	0.786204	463		blood	PWAS	c3	0.786204	1	ICOSLG,TIMP3,HDGFL3,NFASC,DCUN1D1,METAP1,CDH7,LYN,PMM1,HS3ST3A1,POFUT1,SORD,EPHA3,PCBD1,ARL8B,FN1,PCDHB7,GCK,CNDP2,PALM,NXPH3,GABBR2,CDH3,CUL3,SPOCK1,HSD17B8,COL6A3,NECTIN1,GAS7,AGO3,IRF2,SEPTIN6,KPNB1,RAB5B
MIR204_5P	BIP	-7.95E-05	0.000315388	0.80098	785		blood	PWAS	c3	0.80098	1	UGDH,TMEM87B,EPHA5,GSTM3,BIRC2,PPIC,ANGPTL1,PTPRD,NTRK2,FAM3B,CD200,PTPRJ,CAMK1,CRKL,RELL1,ALCAM,EPHB6,IGF2R,SOS1,ACADL,SMIM13,RAB14,FRS2,AP2A2,PDHX,TMOD3,COX5A,UBA2,HGF,SEPTIN11,HAPLN1,ABRAXAS2,NR3C2,ANGPT1,MCCD1,IGFBP5,PRDM1,ACAT1,PDCD6,GPC3,IL7R,EFNB3,NBR1,DPP4,TGFBR2,ZFP91,EVA1C,GAN,TMEM237,ARL8B,NOVA1,MAPK9,RSPO4,AK4,GDNF,JPH3,SEMG2,PTPRR,MAPRE2,TOX3,EPHA7,EPHB2,TARDBP,JARID2,FUT9,MMP16,SPOP,HNRNPA2B1,MAP1LC3B,CHP1,HCAR2,AP1S2,LRP2,THPO,PPARGC1A,RXFP1,PTP4A1,SSRP1,ISM1,TNRC6B,RPS6KA3,MTMR6,ASPH,ZDHHC14,ENDOU,SPRED1,ACBD7,TMEM108,PHEX,PIP4K2B,VAPB,SLITRK4,LRIT3,EZR,RAB22A,GCNT2,NAPG,JAK2,CELF2,DCUN1D3,DNM2,DHH,IST1,CNOT1
MIR2052	BIP	-5.83E-05	0.00020804	0.779381	1405		blood	PWAS	c3	0.779381	1	TLL1,CXCL9,ATF6,RSPO3,ENPP6,NRXN1,MAN1A2,SEMA5A,C7,CNTNAP2,TPSB2,FLRT3,SAA2,PDGFD,PROS1,IGF2R,NDUFA5,RHPN2,SERPINE2,YBX2,TNFSF13B,DNAJB14,NTN4,VWC2,SWAP70,CBX5,PAK3,LRRTM2,LCORL,LRRTM3,HMGA2,COL8A1,HCN1,QKI,TMED4,EIF4G3,NEDD9,CHEK1,CLEC2B,CERT1,CDKN2C,BACH2,BACH1,PACSIN1,EXOSC8,SH2D1B,ARRDC3,NEK7,EYS,ESD,HNRNPR,TUFT1,PPARGC1A,UBE3A,ISM1,MSRB3,AGO1,SPART,SOSTDC1,CFL2,USP8,CBL,PURB
MIR2053	BIP	-6.92E-05	0.000242121	0.775024	838		blood	PWAS	c3	0.775024	1	SLITRK3,PILRA,PCDH9,TNFAIP6,LILRB4,PDE4D,VEGFA,MOB4,ADAMTS5,MTFR1,LRP8,VWC2,SRSF7,DNAJC10,LRRTM3,CISD2,ANAPC7,LANCL1,ACVR2B,DYNLT3,MAPK13,RBM17,VTI1A,GABARAPL2,SERPINB8,TPRKB,EPHA7,RETREG1,RAB22A,A1CF,MSTN,PRLR,LMNB1,LIN7A,DCP1B,UBXN4,ARHGEF10,AKR1D1,GLRX3,MCEE,MPDZ,RAB21,APPL1,PIWIL1,CDK2AP1,CS
MIR2054	BIP	-6.93E-05	0.000445264	0.876351	577		blood	PWAS	c3	0.876351	1	NRXN1,LRIG3,C1QTNF9,FMR1,IL6ST,PLAUR,CYCS,SELENOS,CLIC5,C1QTNF3,LRRTM2,CCDC90B,MAPK9,AXIN2,VSTM4,RAB27B,CSGALNACT2,PDE6D,PPP1R8,MSTN,FUT9,CCN3,ID1,YIPF6,EHBP1,G0S2,NR1D2,SLC30A5,LRP12,SGK3,SPACA1,SHC1,PLCB1
MIR205_3P	BIP	-7.03E-05	0.000185309	0.704404	1854		blood	PWAS	c3	0.704404	1	CXCL11,C5,MAPK8,DPEP2,ERAP1,RRM1,CBLN1,ADAM10,MRC1,NRXN1,COL3A1,COL10A1,F5,HOMER1,MYOC,B3GNT2,GALNT13,SEMA3C,ENTPD1,TMEM132B,B4GALT6,ADAM7,CA8,BPNT2,GGH,RMDN1,SMIM13,MGA,GNAS,SLC6A14,MECP2,CHMP2B,ENAH,ARL1,SH3GL3,POGLUT3,ATRN,GBP1,IMPA1,GJA1,IGF1,PDIA5,MMP16,APBB2,PPP1R3B,CDH11,DLD,PIK3CG,GCLM,CLK2,SH3BGRL2,ALCAM,LRRTM3,ZBTB33,HAT1,PRNP,TMEM237,TOPBP1,COL25A1,TMED4,TNKS,MGAT4A,NEDD9,YWHAB,NPM1,DYNLT1,CSGALNACT2,DUSP16,AGFG1,RRM2B,NLGN1,TOX3,PANK3,RBBP5,GKN1,TAFA1,FUT9,HECW1,FGL2,RAB27B,RPRD1A,NEK7,ROCK2,UBE2V1,GPC6,PAPOLG,SEMA3A,CAP1,LZIC,RGS18,G0S2,RXFP1,RAD1,CHST1,APAF1,PPM1D,WBP2,SYT4,TNRC6B,SCARF1,CKB,MOB1B,TIMM8A,LAMA4,GPC4,PCNP,TMPO,RAB21,RBM39,CXADR,RAB1A,RNGTT,UBE2G1,ARPP19
MIR205_5P	BIP	-7.11E-05	0.000377028	0.850452	559		blood	PWAS	c3	0.850452	1	MAGI2,ERBB3,DSC2,GXYLT1,PTK7,EFNA2,ADGRE2,NSF,CADM1,TNFAIP8,GOLM2,PTPRJ,DHFR,LRRK2,ERBB4,MGA,B4GALT5,HSPA13,TOR1AIP2,DLG2,VEGFA,CCM2,SMAD1,DSC1,CDH11,NR3C2,SNRPF,CCDC80,KLK12,NEU1,ZHX3,NOTCH2,LRP1,EVA1C,HSD17B11,QKI,AXIN2,AK4,KPNA1,LYSMD3,SPINK13,SATB2,HS3ST1,RHPN2,VTI1B,CLTC,ALAD,ROCK2,SMAD4,PLCB1,GPC6,SUSD1,RPS6KA3,EPB41,CSF1,TBX3,CFL2,SH3GL3,HSPA8,RAB3C,EZR,VAPA
MIR206	BIP	-1.33E-05	0.000315339	0.966369	787		blood	PWAS	c3	0.966369	1	SPRN,TIMP3,ANXA2,UST,PLXNA4,MET,HSP90B1,THBS1,GLCE,NRP1,IGF1,PDE7A,FRS2,HSPD1,SFRP1,CCL2,GJA1,NDRG3,TRAPPC3,FAIM,FUT3,KCNIP3,HMGN1,STC2,KLF4,PDCD4,FN1,PIK3C2A,MGAT4A,NEDD9,MEOX2,WBP1L,NXT2,EPHB1,BDNF,BACH2,HS3ST3B1,SRI,TOX3,ARF4,CLTC,ADPGK,ANXA4,SMARCC1,PFDN1,JARID2,GCH1,BPNT1,STMN2,NAB1,CAP1,MPP7,NETO2,TAGLN2,RGS7,YWHAQ,RTN4IP1,SNAI2,SUSD1,ARF3,ARPC3,PPIB,PTPN1,G6PD,ASRGL1,NET1,VAMP4,SATB1,ADAM12,SPRED1,NCL,TBX3,MAX,MAP4K3,WNK3,EDN1,TRA2B,CBL,RAB5A,EIF4E,YWHAZ,TPM4,HIPK3
MIR208A_3P	BIP	-0.000101679	0.000995226	0.918624	137	0.155914	blood	PWAS	c3	0.918624	1	OMG,RECQL,PDCD4,LRRTM1,CSNK2A2,STC1,UBE2J1,YBX1,RAB5C,CNOT9,UBE2V1,UBE2V2
MIR208A_5P	BIP	-0.000135125	0.000376647	0.719776	709		blood	PWAS	c3	0.719776	1	TLL1,ADAM23,NEFL,ING4,RPS6KA6,TOR1AIP1,DSCAM,MMP19,JAKMIP3,TPST1,NOG,CCDC126,ARG1,ZNRF3,REXO2,PGD,ST8SIA4,PTK2,SPARC,SNX3,GPD1L,ITGA2,STC2,EIF5,UBE2B,AK4,RNF149,PECR,CDK1,ANK2,STC1,VSIG10,CNTN4,HNRNPA2B1,CTHRC1,CLTC,FREM2,FUT9,AQP4,UFC1,ROCK2,TTC1,PTPN11,GNAI3,MFAP3L,GRP,MDK,TIMM8A,SLITRK4,MXI1,SGK3,CERT1,UBE2N,MDH2,LYN,SMAD2,JAM3,PCDH8
MIR208B_3P	BIP	-0.000101679	0.000995226	0.918624	137	0.155914	blood	PWAS	c3	0.918624	1	OMG,RECQL,PDCD4,LRRTM1,CSNK2A2,STC1,UBE2J1,YBX1,RAB5C,CNOT9,UBE2V1,UBE2V2
MIR208B_5P	BIP	-0.000135125	0.000376647	0.719776	709		blood	PWAS	c3	0.719776	1	TLL1,ADAM23,NEFL,ING4,RPS6KA6,TOR1AIP1,DSCAM,MMP19,JAKMIP3,TPST1,NOG,CCDC126,ARG1,ZNRF3,REXO2,PGD,ST8SIA4,PTK2,SPARC,SNX3,GPD1L,ITGA2,STC2,EIF5,UBE2B,AK4,RNF149,PECR,CDK1,ANK2,STC1,VSIG10,CNTN4,HNRNPA2B1,CTHRC1,CLTC,FREM2,FUT9,AQP4,UFC1,ROCK2,TTC1,PTPN11,GNAI3,MFAP3L,GRP,MDK,TIMM8A,SLITRK4,MXI1,SGK3,CERT1,UBE2N,MDH2,LYN,SMAD2,JAM3,PCDH8
MIR20A_3P	BIP	-8.66E-05	0.000498486	0.862047	320		blood	PWAS	c3	0.862047	1	NUDT12,GALNT3,ADAM10,PLXNA4,RET,KLRC3,DARS2,EGFLAM,CACNB4,CNTN5,RAD51,CSF2RA,ACVR2B,TMED2,FAM241A,NPM1,PI15,ARF6,LILRB2,BMPR2,NECTIN3,ST8SIA6,ANKRD1,MMGT1,CADM2,RGS7,ADAMTS6,PDCD6IP,CSNK2A1,GRB10,SATB1,SIAE,MPDZ,RBM39,PURA,SMAD3,RAB5A,TENM4
MIR20B_3P	BIP	-4.12E-05	0.000377037	0.91293	578		blood	PWAS	c3	0.91293	1	F11,NDUFS4,THSD7A,CLEC2A,OGN,GRID2,CNTN5,PFKM,C2orf66,NT5C2,NCR3LG1,FLT3,ST6GALNAC1,EPDR1,HMGCR,MEF2C,BIRC3
MIR210_3P	BIP	0.00498784	0.026998	0.853427	34	0.173337	blood	PWAS	c3	0.853427	1	IGF2,BDNF,FGFRL1,KMT2D,RUNX3
MIR210_5P	BIP	-0.000315321	0.000996921	0.751779	123	0.311945	blood	PWAS	c3	0.751779	1	NPNT,LRP4,CAMK2A,PTPRD,BTG2,TENM2,SEMA4B,KCNAB2,DAG1,FAF2
MIR2110	BIP	-6.97E-05	0.00031536	0.82508	734		blood	PWAS	c3	0.82508	1	FOXM1,SPOCK3,BCAM,CXCL11,UNC5B,SEMA5A,PCYOX1,CCL8,WNT5A,IFNLR1,G3BP2,ENO2,IL6ST,FGFR1,MOB4,GRID2,NRAS,VWC2,SYNCRIP,CD69,MAP2K1,ZHX3,C1QTNF3,LRRTM2,TMED4,GDF11,G3BP1,WBP1L,YES1,SGTB,SMS,NMT1,AGAP2,BRAF,GPR135,ITSN1,CUL3,NECTIN2,PTPN1,ASPH,NECTIN1,GGPS1,YTHDC1,ELK1,HNRNPA1,PRKACA
MIR2113	BIP	-0.000142794	0.000300566	0.634726	973		blood	PWAS	c3	0.634726	1	ADAM23,NRXN1,COL3A1,COL10A1,FAM20B,ROR1,DSCAML1,MDGA2,NCOA2,AGO1,HOMER1,CNTNAP2,CPM,OMG,CRH,THBS1,B2M,SORCS1,UBE2D2,IGFBP3,ERBB4,PIM1,CSDE1,CHFR,FMR1,POGLUT3,ATRN,THSD7A,ADAMTSL1,TMEM70,CACNB4,TBPL1,HAPLN1,USP15,CDH8,KCNIP3,KLHL13,NOTCH2,CHST4,TNKS,LRP1B,PIK3C2A,YES1,CASK,BTG2,UBE2D1,DUSP16,KIF16B,MID2,GABBR2,FAM210A,SPSB1,RBKS,CDH2,PPARA,PMEPA1,ANGPTL7,DNAI1,ANKRD27,SULF2,SATB1,KIRREL3,MAP4K3,MXI1,ACTN1,PPP2R5A,CERT1,DCUN1D3,PURA,SHC1,EIF4G2,CBL,IFNL1
MIR2114_3P	BIP	-1.20E-05	0.000996617	0.990379	112	0.246906	blood	PWAS	c3	0.990379	1	LILRA2,VAMP1,ARL11,DPP10,DHX58,AGFG1,SIGLEC1,TMEM167B,ERCC1,KPNA6,MEF2C,CSMD1,RAB3B
MIR2115_3P	BIP	-0.000105499	0.000445728	0.812898	520		blood	PWAS	c3	0.812898	1	CPOX,IL17RD,CTSO,RPS6KA6,VEGFD,CREG1,CKS1B,SORCS1,FADD,CXCL8,ALCAM,TNFRSF21,OGN,TRAT1,GSTA1,ERBB4,MECP2,TOR1AIP2,RBM17,STARD5,VEGFA,SDCBP,MTFR1,C6orf58,PIK3CG,PTH,EDIL3,VAMP3,LCORL,DPP10,BLMH,RBBP9,PRKCB,ADGRG2,RAB27B,ATG5,MAPK1,GPC6,FUT9,CDYL2,CLIC2,RAD23B,PSMD5,RAB18,ANP32A,RHOA,EYS,PPM1D,BRD1,TALDO1,ZFAND1,ARRDC3,WNT7A,CASP14,FGF5,SLMAP,POLR2K,ADSS2,LETMD1,TWSG1,CAMK2D,MAGOHB,GAN,DNAJB2,ENSA,RAC1
MIR2115_5P	BIP	-3.08E-05	0.000352911	0.930433	447		blood	PWAS	c3	0.930433	1	JAG1,GXYLT1,PLA2R1,NGF,CRKL,RPIA,CD274,IDS,RPS6KB1,TXNDC12,KCNIP1,STC2,TES,KLRK1,MBTPS1,MRPL34,PIK3C2A,ACLY,GOSR2,MID2,CDKN2D,PRKCA,DTX3L,WWOX,CADM2,ANTXR1,REPIN1,SPRED1,NACA,ZFAND5,CXADR,PURB,ZFP91
MIR2116_3P	BIP	-9.01E-05	0.000406856	0.82469	514		blood	PWAS	c3	0.82469	1	PAPPA,SPINT2,NTRK2,MDGA1,TMEM132C,CDSN,ATP4B,MTHFD2,GALNT1,POU2F1,DNAJC19,CHEK1,PRSS35,VTI1A,C15orf48,PRKCA,MYB,PEA15,ADPRH,SPOCK1,TNRC6B,MAGOHB,EREG,ZFP91,SMNDC1
MIR2116_5P	BIP	-3.60E-05	0.000276819	0.896517	736		blood	PWAS	c3	0.896517	1	SPOCK3,INSR,HADH,BTC,NCAM2,IGF1R,H6PD,C1QTNF3,FLRT3,DHFR,SOS1,CCDC126,DLG2,SORCS2,SDCBP,ACYP2,HAPLN1,SH3GLB1,PIK3C2A,RNF149,CUL1,TENM2,CHP1,ARL6,PMS2,PTPN1,NHEJ1,TNFAIP3,ADAM12,TSTD1,MAP4K3,SGK3,MYDGF,RBM46,SPACA1,GCNT2,DCUN1D3,YWHAZ
MIR2117	BIP	-5.05E-05	0.000332705	0.879299	562		blood	PWAS	c3	0.879299	1	PAICS,IL1RAP,NFASC,THSD7A,SIGLEC6,CD93,DLG3,NOG,LIMA1,PMM1,KIT,IL22RA2,CR1,C9,PELI2,LRRTM3,CPVL,ARG2,PURB,ANXA3,CAMK1D,CNDP2,PAK5,AGFG1,EIF2S1,SDCBP2,STX6,BMP3,JARID2,PSIP1,JCHAIN,TNRC6B,OSBPL11,TMEM234,ACP3,CSRP3
MIR211_3P	BIP	-1.28E-05	0.000705632	0.985471	142		blood	PWAS	c3	0.985471	1	RGMB,TMEM9,SORCS2,PKLR,AIF1L,RBFOX2,PIK3CG,SATB2,SPIN1,ANP32A,CRABP2,SQSTM1,HNRNPD,UBE3A,SYNGR3,LAD1,FYN,PDXP,CNGA2,ELK1
MIR211_5P	BIP	-7.86E-05	0.000315388	0.803284	786		blood	PWAS	c3	0.803284	1	UGDH,TMEM87B,EPHA5,GSTM3,BIRC2,PPIC,ANGPTL1,PTPRD,NTRK2,FAM3B,CD200,PTPRJ,CAMK1,CRKL,RELL1,ALCAM,EPHB6,IGF2R,SOS1,ACADL,SMIM13,RAB14,FRS2,AP2A2,PDHX,TMOD3,COX5A,UBA2,HGF,SEPTIN11,HAPLN1,ABRAXAS2,NR3C2,ANGPT1,MCCD1,IGFBP5,PRDM1,ACAT1,PDCD6,GPC3,IL7R,EFNB3,NBR1,DPP4,TGFBR2,ZFP91,EVA1C,GAN,TMEM237,ARL8B,NOVA1,MAPK9,RSPO4,AK4,GDNF,JPH3,SEMG2,PTPRR,MAPRE2,TOX3,EPHA7,EPHB2,TARDBP,JARID2,FUT9,MMP16,SPOP,HNRNPA2B1,MAP1LC3B,CHP1,HCAR2,AP1S2,LRP2,THPO,PPARGC1A,RXFP1,PTP4A1,SSRP1,ISM1,TNRC6B,RPS6KA3,MTMR6,ASPH,ZDHHC14,ENDOU,SPRED1,ACBD7,TMEM108,PHEX,PIP4K2B,VAPB,SLITRK4,EZR,RAB22A,GCNT2,NAPG,JAK2,CELF2,DCUN1D3,DNM2,DHH,IST1,CNOT1
MIR212_3P	BIP	-5.90E-05	0.000300867	0.844571	640		blood	PWAS	c3	0.844571	1	SEMA6A,HHIP,HNRNPH1,PAM,PCDH10,FRS2,NTNG1,ADAMTS5,HBEGF,NOVA1,DPYSL3,ACVR2B,HNRNPM,MAPK1,RASA1,CSDE1,H2AZ1,ASF1A,RB1,TLN2,CD300LF,AGO1,ZHX1,SPRED1,FOXO3,SGK3,G3BP2,SLC26A7,GMFB
MIR212_5P	BIP	-0.00013321	0.000575278	0.816881	327		blood	PWAS	c3	0.816881	1	ATF6,FAM20B,SEMA4D,SPTLC1,SORCS1,NRP1,KIAA1549L,TRAT1,SYT9,MGA,SEPTIN11,PTHLH,DLL1,VAT1,CLIC5,HSCB,MARK3,MAPRE2,ACY1,LDLRAD4,NAB1,CNPY3,USP15,INSL5,MACO1,PAFAH1B2
MIR214_3P	BIP	-4.87E-05	0.000332747	0.883688	530		blood	PWAS	c3	0.883688	1	IL17RD,MAPK8,PDE5A,PLXDC1,IGSF3,FAM20B,NMB,NEO1,F8,CRKL,PCMT1,C1orf226,CTSS,PIM1,RAB14,GFRA1,RPIA,FGFR1,ARL2,CLSTN1,CTNNB1,DLL1,ST6GALNAC1,PDE11A,TAFA4,QKI,PGF,PURB,BCL2L11,KPNA1,GDNF,VSTM4,JPH1,TRAF1,EDF1,GATD3,PARP16,GPN1,ATP2A3,MAPK1,FBLN5,AMMECR1L,LRP2,HMG20A,CSF1,NECTIN1,ADSS2,ACVRL1,CERT1,PPM1L,CBL,TRA2B,YWHAZ
MIR214_5P	BIP	-3.61E-05	0.000575856	0.949963	254		blood	PWAS	c3	0.949963	1	JAG1,FASLG,NCOA2,DHX8,F10,WFDC13,ARSB,NELL2,EGFLAM,PREP,YEATS4,UNC5A,GCNT4,SMAD4,CNTF,BPGM
MIR215_3P	BIP	-0.000141494	0.00035243	0.688066	690		blood	PWAS	c3	0.688066	1	SELE,PCDH9,C7,BTN3A3,ADAM22,MASP1,FKBP7,TFRC,CACYBP,ENPP2,NEGR1,UBE2B,TPK1,P4HA1,LRFN5,BCL2L10,SAMHD1,EPHB1,ENOX1,CHST9,TMPRSS5,PIAS3,PPARGC1A,GNAI1,GRID1,NR4A1,CD46,NCL,PPFIA1,TICAM2,EREG,EIF4H
MIR215_5P	BIP	-0.0074413	0.0137221	0.587622	90	0.583473	blood	PWAS	c3	0.587622	1	PCDH9,NSF,ANAPC10,DYRK3,PABPC4,SRSF6,TMPO,RAB2A,STX7,EREG
MIR216A_3P	BIP	-7.34E-05	0.000241765	0.761464	1516		blood	PWAS	c3	0.761464	1	JAG1,MINPP1,INSR,CCN4,NGFR,GALNT3,IGSF3,NRXN1,MET,GXYLT1,SLIT2,ROR1,POGLUT1,CDCP1,TRIL,IGLON5,NPTXR,RET,GREM1,NEO1,VEGFC,CA10,SEC22A,GEM,SLC26A11,GNS,FAM177A1,RND3,MATN3,F3,SMAP1,CRKL,SOS1,TNFRSF10D,ENAH,PDHX,WNT3A,NRP2,CACNA2D3,ITPKC,PDIA5,LYPD3,ITCH,GRIA4,ADAMTS5,DCP1A,HAPLN1,NXT2,CA12,PDE3A,EPB41L1,AKR7A2,MCF2L,RPS6KB1,DOT1L,ISL1,NEURL4,NDST1,SH3BGRL2,ABL2,DPP10,AK4,IRF4,WBP1L,ITGA5,CKAP4,RAB39B,ECE1,TXNIP,VPS4B,ERLEC1,CSRP2,SNAP25,GABBR2,CA7,GLTP,CLPP,RETREG1,EPHB2,FNDC4,MAPKAPK3,UBE2V1,FBLN5,YWHAB,SH2D3C,OPHN1,COLGALT2,ELMO1,ARF3,SPG21,PTPN9,IL13RA1,ASPH,ST6GALNAC3,CSF1,TMEM167A,BAG2,TCEA1,CXADR,GCNT2,RNGTT,PPP1CC,SMAD2,STX7,PDPK1,DIRAS1,CABLES2,AK2,MAPK14,UBE2N,STK24
MIR216A_5P	BIP	-0.0153741	0.0134485	0.252963	82	0.144835	blood	PWAS	c3	0.252963	1	NEO1,MEGF10,DIXDC1,PTHLH,TRIAP1,EDIL3,ST8SIA2,CDH6,CAV2,NETO1,ATP1B3,PI15,ARMC5,ARID1A,SERF2,CADM2,DCP1B,CMPK1,PELO,AMMECR1L,COL9A1,AGO1,CFL2,BMP10,CSK,NAP1L1,JAK2,UBE2V2,MACO1
MIR216B_3P	BIP	-8.16E-05	0.00040713	0.841094	439		blood	PWAS	c3	0.841094	1	GXYLT1,NTRK2,PCYOX1,UGT2A1,RAB14,SRL,NCAM1,PTGFRN,NXPH2,DIPK1C,OCIAD1,EDIL3,RAB39B,CTNNA2,ELAPOR2,AASDHPPT,PTP4A1,EPDR1,ELAVL1,TMEM108,YY1
MIR216B_5P	BIP	-0.000360316	0.000992256	0.716509	237	0.189664	blood	PWAS	c3	0.716509	1	MSR1,DNAJB9,ARFIP1,PLXNA1,NTRK2,B4GALT6,DIXDC1,LIMA1,ENAH,SMAD1,APBB2,LRP8,BCL2L11,ANXA10,MPHOSPH6,CASK,RRM2B,VAPA,GAD1,PRLR,WWOX,CCDC50,CASP10,RNF146,IGSF11,USO1,PMP2,HK2
MIR218_1_3P	BIP	-6.52E-05	0.000407493	0.872918	400		blood	PWAS	c3	0.872918	1	MANBA,INHBB,C7,SIGLEC6,MFAP3L,STIM1,LMAN2L,SRC,LCP1,ITM2C,CDH8,NOTCH2,HIBADH,CLINT1,POU2F1,BTG2,CD8B,HK1,NLGN1,PANK3,PARP16,CRIM1,SMARCC1,PFKFB3,GALP,BID,LDLRAP1,CLN5,RAB3C,RAC1
MIR218_2_3P	BIP	-6.25E-05	0.000377248	0.868317	366		blood	PWAS	c3	0.868317	1	ALAD,COL6A1,PPIL1,ADAMDEC1,COL6A5,DUSP13,DSG3,BMP6,PTPN2,PI15,OLA1,DEFB110,EIF4H
MIR218_5P	BIP	-6.00E-05	0.000161865	0.710865	2314		blood	PWAS	c3	0.710865	1	SEMA6A,SNX4,SEMA6B,MAGI2,EPHA5,GALNT3,SHMT1,TNC,CTSO,NRXN1,SCN2B,PLA2R1,COL10A1,MDGA2,INHBB,GALNT13,LRIG1,ROBO2,ROBO1,CNTNAP2,SPON1,TMEM132B,H6PD,NCAN,DCUN1D1,CNN1,RET,MDGA1,FLRT3,SORCS1,GLCE,PLXNC1,PDE7A,BIRC5,GNAS,CETN2,CSDE1,HPGD,DLG2,SOCS3,GJA1,THSD7A,CA2,TXNDC5,GLUL,CACNB4,ITM2C,ADAMTS5,HAPLN1,ABRAXAS2,CDH8,MYORG,VAT1,KCNIP3,CCDC50,C11orf87,FAM172A,KLHL13,TAC1,VOPP1,FGF12,LCORL,SEPHS1,GSKIP,YEATS4,ARL8B,LRP1B,PIK3C2A,POU2F1,MST1R,NXT2,PLD5,SFRP2,CALN1,UBE2D1,ZWILCH,HS3ST3B1,MID2,MTMR1,VSIG10,TOX3,SV2A,EPHA7,ARF6,FUT9,PRKG1,SHC4,EIF5A2,CADM2,MTMR6,MYSM1,GNAI3,CUL3,SLCO5A1,PPARGC1A,ADGRB3,ELMO1,OTUB2,UBE3A,ANKRD27,RNF114,KIRREL3,VAMP7,RNF41,PPP2R5A,PCDH8,PPP1CC,MAFG,CERT1,DDX6,PRMT3,NMT2,UBQLN2,DIRAS1
MIR219A_1_3P	BIP	-6.79E-05	0.000249535	0.785663	908		blood	PWAS	c3	0.785663	1	FASLG,ERAP1,EPHA5,SLITRK3,MDGA2,IBSP,PIM1,REG1A,ACAT2,ARF1,ANXA8,ST13,MEMO1,PABPC4,GPC6,KERA,HECW1,TNRC6B,MINAR1,BIRC3,JAK2
MIR219A_2_3P	BIP	-3.92E-05	0.000705637	0.955752	150		blood	PWAS	c3	0.955752	1	F11,COL3A1,DSCAM,DDC,RCAN1,SORD,PPCS,SEPHS1,TPK1,STAU2,SERAC1,APOC2,HSPH1,DIDO1,VRK1,PPFIA1
MIR219A_5P	BIP	-8.42E-05	0.00035266	0.811271	641		blood	PWAS	c3	0.811271	1	PDGFRA,GXYLT1,OCRL,ROR1,ADGRE2,ADCYAP1,IL12B,DDAH1,SORCS1,IL5RA,EFNB2,PDE4D,CHD7,PIGR,LSAMP,CNRIP1,ISL1,RAB17,MFNG,LGALSL,RAB35,ANAPC10,FURIN,TGFBR2,ETV5,RBM24,CAMK1D,ABRAXAS1,TENM2,CDYL2,PPARGC1A,CCNA2,UBE3A,SYT5,COL9A1,UBASH3B,FBXO3,ASH1L,CDH1,CERT1
MIR219B_3P	BIP	-3.01E-05	0.000575011	0.95825	358		blood	PWAS	c3	0.95825	1	EPHA4,SOD3,UNC5C,MPZ,SLC6A14,GRID2,DPP10,EPHB1,STAR,CAMK1D,CSGALNACT2,TNFSF13B,CD226,SATB1,ABHD10,PDE1A,TCP1
MIR219B_5P	BIP	-0.000109441	0.000995928	0.912498	164	0.313031	blood	PWAS	c3	0.912498	1	UNC5C,RCN1,FAM20A,CDH11,LOXL2,AK4,MTCP1,TARDBP,PTN,PDLIM1,GGA3
MIR21_3P	BIP	-6.44E-05	0.000353024	0.855298	351		blood	PWAS	c3	0.855298	1	CCL28,RPS6KA6,MAP2K4,ATP1B1,TMEFF1,PCLAF,TIAM1,ANOS1,DNAJB4,PLA2G12B,FXR1,STMN4,ALCAM,HSD17B11,CANX,STAU2,TRIO,BCL2L11,PPP1R2,PDIA4,PRKG1,PPP1R1A,KIRREL3,NUDT3,FOXO3,APPL1,PPP1CC,LAMP1
MIR21_5P	BIP	-9.65E-05	0.000376795	0.79778	662		blood	PWAS	c3	0.79778	1	JAG1,EPHA4,FASLG,TIMP3,C7,TGFBI,CDH7,MATN2,TIAM1,PBRM1,UBE2D3,ARL1,ITCH,NTF3,USP15,PPP1R3B,CCL1,NEGR1,CCL20,PDCD4,PLEKHA1,ADGRG2,STAT3,OLFM3,BTG2,UBE2D1,NPPB,WWP1,RASA1,CLIC2,MSH2,FGF18,HIPK3,VCL
MIR221_3P	BIP	-2.50E-05	0.000445766	0.955358	454		blood	PWAS	c3	0.955358	1	KDR,SNX4,SEMA3C,CXCL12,DCUN1D1,ATP1B1,ADAM22,SNAP29,PLXNC1,NXPH1,ERBB4,FXN,BICDL1,FMR1,KIT,C6,PPP3R1,CLGN,SYNCRIP,SVIP,CCN1,BCL2L11,NIPAL4,ASPA,KIF16B,CDKN1B,UBE2J1,ARF4,PANK3,RAB18,DDIT4,CDH2,INA,EIF5A2,GRB10,GDF9,GNAI3,PAIP1,EIF3J,GALNT3,MRAP2,WNK3,IRF2,RAB1A,AIDA,VAPB
MIR221_5P	BIP	-8.92E-05	0.000704545	0.899198	197		blood	PWAS	c3	0.899198	1	CYTL1,NPNT,HOMER1,ATP1B1,SORCS1,PTPRJ,CRKL,NRIP3,PEAR1,CPLX2,A1CF,SRSF7,SERPINB13,RIC3,SHISAL1,CALN1,CUTC,CDC42BPA,EDN2,TNRC6B
MIR222_3P	BIP	-2.50E-05	0.000445766	0.955358	454		blood	PWAS	c3	0.955358	1	KDR,SNX4,SEMA3C,CXCL12,DCUN1D1,ATP1B1,ADAM22,SNAP29,PLXNC1,NXPH1,ERBB4,FXN,BICDL1,FMR1,KIT,C6,PPP3R1,CLGN,SYNCRIP,SVIP,CCN1,BCL2L11,NIPAL4,ASPA,KIF16B,CDKN1B,UBE2J1,ARF4,PANK3,RAB18,DDIT4,CDH2,INA,EIF5A2,GRB10,GDF9,GNAI3,PAIP1,EIF3J,GALNT3,MRAP2,WNK3,IRF2,RAB1A,AIDA,VAPB
MIR222_5P	BIP	-0.000114044	0.000498789	0.819148	310		blood	PWAS	c3	0.819148	1	FGF2,SERPINE2,EPHA5,NRG1,ARSB,G3BP2,ABLIM3,PAK4,HSPA5,CREBBP,TNFRSF19,EMC1,MTHFD2,BCAR3,PAWR,FXR1,WFDC8,LRRTM2,SH3GLB1,TNFSF10,UQCRB,UBE2J1,APOH,ANKRD46,DDIT4,RB1,STAU1,HS3ST5,SEMA3A,PSG1,NUTF2,MAPKAPK2,LRP2,NECTIN2,RAP2A,SETD2,ADAMTS3,SPINK8,CFL2,ATAD1,RNGTT,GCNT1,ROCK2,FGF7,TRA2B
MIR223_3P	BIP	-4.92E-05	0.000498367	0.92139	386		blood	PWAS	c3	0.92139	1	PARP1,INHBB,IGF1R,MPZ,HSP90B1,SLC35G2,F3,SMAD1,ANAPC10,NOTCH2,OLFM1,G3BP1,KPNA1,PRDM1,WBP1L,UBE2A,CBX5,CYTIP,CDH12,RHOB,RERG,CRIM1,NUP210,NDNF,DDIT4,SPTLC2,HMGCS1,RASA1,ADGRB3,RRAS2,ATG7,INPP5B,FOXO3,SEPTIN6,GMFB
MIR223_5P	BIP	-5.84E-05	0.000266811	0.826771	702		blood	PWAS	c3	0.826771	1	ADAM23,ERAP1,ENTPD1,TMEFF1,CYP3A4,EFNB2,RAB14,PBRM1,LYN,ADAMTS5,APBB2,USP25,NXT1,HSPA1A,DYNLRB2,VCAN,TPMT,CNTNAP5,NETO1,SRI,ARF6,DLK2,AIMP1,WWOX,SEMA3A,MTPAP,OSBPL9,NETO2,YWHAQ,PMS2,RRAS2,RPS6KA3,DIDO1,PMP2,RAB22A,SPACA1,DEFB110,SMAD2,ROCK2,FGF7,UBE2V2,DDX19B,LRRC59
MIR224_3P	BIP	-6.23E-05	0.000276712	0.821752	865		blood	PWAS	c3	0.821752	1	PROK2,TOR1AIP1,SEMA5A,ADA2,ATP1B1,CADM1,FLRT3,GEM,FAHD1,MPO,DHFR,NDUFA5,RAB14,DLG2,FMR1,HS3ST3A1,PDIA5,SNX1,SMURF2,SNAP25,TNFSF4,ARMC10,CUL1,PRKG1,NAP1L2,RPS3,PTPN11,LZIC,YWHAQ,AMMECR1L,KPNA4,ELAVL1,TNRC6B,RAP2A,FST,ARPC5,DPYSL2,ARHGAP5,USP8,OAS1,MEF2C,NRG3,SMAD2,VAPA,RAC1,DIMT1
MIR224_5P	BIP	-8.04E-05	0.000315213	0.798766	856		blood	PWAS	c3	0.798766	1	PDE5A,INHBC,TNC,CNTN2,CD200,PLOD2,DSG2,SMAP1,MREG,PTK2B,PRXL2A,FRS2,RPIA,DARS2,PPP2R5A,FGF18,EHF,DPYSL2,VSTM4,BCL6,SFRP2,CSRP1,VSIG10,SUDS3,CCPG1,SET,CYRIB,MDM2,OSBPL11,GDI2,CCL13,SLMAP,DCUN1D3,GGA3,PHF3
MIR2276_3P	BIP	-6.64E-05	0.000574518	0.908029	413		blood	PWAS	c3	0.908029	1	IL1R1,UBE2E1,NTM,GLCE,APLP2,LILRB4,HERC4,TREM1,SFRP4,CREBBP,TMEM70,COL6A2,RSRP1,TAFA4,PPP2R3A,BACH2,AGFG1,ADAM19,ARID1A,CUL3,HNRNPR,BRD1,PSMD11,RAP2A,ABHD14B,RAB31,ZFAND5,USP8,PPP2R5A,MEF2C,MINAR1,PDPK1,AHCYL1,ABHD10
MIR2276_5P	BIP	-0.000157202	0.000704731	0.823483	185		blood	PWAS	c3	0.823483	1	MANBA,ZFYVE27,ING4,TNFRSF13B,CCT5,GDF11,CHST3,CP,FAM241B,IL5,PFDN1,TGIF2,B4GALT3,PCNP,SRSF6,ZFAND5,AHCYL1
MIR2277_3P	BIP	-4.49E-05	0.000576145	0.937869	166		blood	PWAS	c3	0.937869	1	IGLON5,NTNG1,FKBP1B,NRSN1,CDKN1A,CTBP1
MIR2278	BIP	-0.000125728	0.00057512	0.826952	358		blood	PWAS	c3	0.826952	1	PAPPA,IL17RD,CCL28,ADAM22,GEM,PLOD2,DIXDC1,GNAS,UBE2D3,ALDOB,LSAMP,USP25,SYNCRIP,JPH1,SPIN1,CRIM1,EIF5A2,MAPK1,UBTD2,RHOA,RAB5C,TGFB3,GCNT1,NRAS,ZFP91
MIR22_3P	BIP	-3.02E-05	0.000407285	0.940853	398		blood	PWAS	c3	0.940853	1	IL17RD,ERBB3,HOMER1,PRCP,MAP2K4,EMILIN3,SMAP1,MECP2,TRIB2,MTHFD2,OGN,YARS1,CCN1,CAV3,SEPHS1,HERPUD2,LIN7C,GABBR2,CLIC4,INPP5B,FUT9,CENPV,DDIT4,TNRC6B,GATM,KIAA0040,LRP12,CYRIB,KIRREL3,CD80,MAX,NET1,MAPK14,ARRB1,RAB5B,NRAS
MIR2355_3P	BIP	-8.71E-05	0.000994618	0.930215	165	0.82611	blood	PWAS	c3	0.930215	1	FAM20B,FRS2,IL6ST,FJX1,CDON,RPS6KB1,ABCC6,ILF2,BTG2,PRSS35,SERPINE1,FREM2,ARID1A,TENM2,HECW1,CCPG1,CAP1,EPHA7,RAP2A,PHEX,ACTN1,PLCB1,ZFP91,CTBP1
MIR2355_5P	BIP	-0.000202384	0.000704548	0.773918	247		blood	PWAS	c3	0.773918	1	ADH1C,ICAM4,TMEM132B,TMX3,DIXDC1,SOCS7,TIAM1,HNRNPR,LRTM2,KCNIP3,NBL1,NDST1,STMN1,STAU2,RBBP9,CHEK1,RAB27B,BTG2,AGFG1,AMIGO1,ATP1B4,ARHGAP36,CLSTN3,NT5C3A,TNRC6B,AGO1,CREB3L2,DPYSL2,PARVA,FAF2,RAB1B,MEF2C,CBL,GGA3,VASP,AHCYL1,DNAJB2,PABPN1
MIR2392	BIP	-0.000214392	0.000993318	0.829117	181	0.901124	blood	PWAS	c3	0.829117	1	NFASC,GRAMD1C,DIXDC1,VPS25,MFAP3L,ISL1,CALCB,CLSTN2,STMN4,AFAP1L1,KLRK1,NOVA1,SMURF2,SIGLEC1,TGM2,CASP10,REPIN1,BRD4,CLIC4
MIR23B_5P	BIP	-0.00012845	0.000573882	0.822892	417		blood	PWAS	c3	0.822892	1	TEC,EPHA5,NTRK3,PPA2,IGF2,REG1A,SIRPA,PLG,DSC1,KCNIP1,MAPRE1,ITGA5,CAMK1D,GPC6,VSIG1,SSMEM1
MIR2467_3P	BIP	-5.41E-05	0.000376858	0.885784	579		blood	PWAS	c3	0.885784	1	CD209,NRBP1,SCN2B,AGO1,ST3GAL1,KREMEN1,GLCE,KIAA1549L,SRXN1,IL1RN,SULT2A1,PIGR,EFHD1,NID2,CNTN5,ATP1B2,PDXK,STMN4,VOPP1,ARL8B,ST8SIA2,ARL3,NECTIN3,GOSR1,RGS8,GOSR2,RRM2B,GABBR2,TLN2,MMP16,TUFT1,TNRC6B,RAB1A,FABP3,NECTIN1,KRT72,ACOT13,PPP2R5A,NPLOC4
MIR2467_5P	BIP	-7.39E-05	0.000332701	0.824173	533		blood	PWAS	c3	0.824173	1	PSAPL1,EBI3,PSD2,MUL1,RNF24,PLXNA4,EIF2AK4,IL5RA,APLP2,NR1D1,PPP3R1,YBX2,TXNDC5,ATP1B2,LRP8,RCN3,SH3GLB1,HIF1AN,DPYSL3,ACVR2B,PLIN3,RAB11A,GABBR2,CPD,SPOCK1,TOP1,UBE2I,MAPT
MIR24_3P	BIP	-8.41E-05	0.000300409	0.779431	976		blood	PWAS	c3	0.779431	1	FASLG,LRPAP1,FAS,PDGFRB,SEMA4A,ST3GAL1,PTPRD,PLOD2,NRP1,CDH7,MATN3,SSR1,PIM1,SNTB1,PAK4,SFXN5,NRP2,IFNG,TNFRSF19,APBB2,SRL,DLL1,RPS6KB1,CRIPT,CRAT,NDST1,MARCKSL1,FURIN,STC2,CHST4,INSIG1,TTC17,DNAJB12,MGAT4A,BCL2L11,PRDM1,VSTM4,LSM4,DUSP16,ELL,CDKN1B,ADSS1,ADPGK,STX6,GAD1,NUP210,SNN,NDRG4,RASA1,MLEC,KPNA4,MAPKAPK2,RBBP4,ACVR1B,TLN2,NAIF1,CDK16,SEMA4B,FST,TOP1,EDA2R,RALA,PURA,CAMK2B
MIR25_3P	BIP	-3.25E-05	0.000332189	0.922131	811		blood	PWAS	c3	0.922131	1	MSR1,DNAJB9,MAPK8,NPNT,MMP10,ADAM10,NEFL,DSC2,CBLN4,ROBO2,PTPRD,CXCL5,MAP2K4,NSF,ASPN,GLCE,PTPRJ,NRG1,PITPNA,B3GALT2,RAB14,DOCK9,IDH1,G3BP2,ADAMTSL1,HERPUD2,PCOLCE2,UGP2,APBB2,CADM2,DNAJB12,PPCS,FXR1,CD69,CHCHD10,SCUBE3,DPP10,INSIG1,KLF4,PLEKHA1,ARF1,BCL2L11,RGS3,ITGA5,BTG2,PKDCC,CALN1,FZD10,DUS2,VPS4B,RHPN2,ADAM19,HIPK3,BMPR2,TAFA1,ARRDC3,ESRP1,SLC4A8,SNN,PIAS4,NEFH,ALKAL2,GPC6,HS3ST5,SEMA3A,USP28,IL36B,UBXN4,CNEP1R1,ATXN3,ZFAND1,UBASH3B,CDK16,SOSTDC1,TRIO,PTEN,SGK3,BCAT2,MINAR1,APPL1,MCL1,RAB3C,CELF2,AIDA,AGO3
MIR25_5P	BIP	-0.0484068	0.0341199	0.155979	19	0.128061	blood	PWAS	c3	0.155979	1	CASP8,USP8
MIR2681_5P	BIP	-8.87E-05	0.000445816	0.842326	498		blood	PWAS	c3	0.842326	1	SEMA3E,PTPRD,PLCG1,SOS1,IL31RA,PSMA2,ATRN,RPE,CREBBP,OGN,CACYBP,ANGPTL3,CAMK2D,ITGA2,LRP1,BRDT,BTG2,PKDCC,FKBP4,ARID1A,STAT1,BID,CADM2,SPAST,WRNIP1,GNAI1,FABP4,FCGR1A,ARHGAP5,FASN,ZHX1,DSC3,ARPC5,DPYSL2,GCSH,SMNDC1
MIR2682_5P	BIP	-2.92E-05	0.000352945	0.934075	376		blood	PWAS	c3	0.934075	1	QDPR,IL1RAP,APOB,GAS1,CELF2,TMCC3,PTPN4,LCP1,CADM2,USP15,DLL1,ATP1B3,VAMP3,PLEKHA1,PIK3C2A,CALN1,BRPF1,FUT9,STMN2,ELAVL1,FKBP1B,NDRG1,CD40LG,MYC,RALA,RAB3C
MIR26A_1_3P	BIP	-3.82E-05	0.000352858	0.913748	483		blood	PWAS	c3	0.913748	1	ADGRF5,LRRC15,EFNA5,C5orf63,FAM177A1,ENPP5,DNAJB4,SYNCRIP,ST8SIA3,CASK,FLRT1,BNIP3,IDE,CALCOCO2,DPYSL2,GCSH,EIF5A2
MIR26A_2_3P	BIP	-3.82E-05	0.000352858	0.913748	483		blood	PWAS	c3	0.913748	1	ADGRF5,LRRC15,EFNA5,C5orf63,FAM177A1,ENPP5,DNAJB4,SYNCRIP,ST8SIA3,CASK,FLRT1,BNIP3,IDE,CALCOCO2,DPYSL2,GCSH,EIF5A2
MIR26A_5P	BIP	-9.28E-05	0.000332105	0.77997	932		blood	PWAS	c3	0.77997	1	PGM2,JAG1,ADAM23,ART3,CTSV,IL18R1,COL10A1,PCDH9,INHBB,RCN1,PTPRD,NAGPA,ASPN,SELP,CD200,PLOD2,ALDH5A1,KPNA2,KIAA2013,CELF2,PGRMC2,UCK2,PIM1,RFK,ARL5B,SOCS7,ACADM,G3BP2,PDHX,CHFR,DAPK1,TRIB2,HGF,PPP3R1,SMAD1,CREBBP,RGS4,USP25,FGF18,USP15,PAWR,PTGS2,RPS6KA6,NID1,TMEM106B,FAM172A,SEPTIN10,PELI2,HMGA1,ADM,ABL2,LOXL2,HMGA2,APCDD1,EIF5,CEMIP2,KLF4,ADAM17,RBM24,AKAP7,ERLIN1,HEPHL1,ITGA5,RTF1,PECAM1,MRAS,GNPNAT1,GMDS,ADAM19,SRP19,UBE2J1,FANCF,EIF2S1,CPD,BARD1,JARID2,MMP16,PFKFB3,RB1,SNN,PLCB1,BID,NAB1,RYK,ADAMTS6,TNRC6B,OSBPL11,NATD1,CDK2AP1,MTX2,POLH,TOP1,ATAD1,SRSF6,WNK3,KPNA6,MXI1,PTEN,RAB21,MCL1,CXADR,ADAM9,BAG4,GMFB,EIF4G2,CILP,HSPA8,CRADD,UBE2G1,PRKCQ,ARPP19,PHF3
MIR26B_3P	BIP	-8.01E-05	0.00057581	0.889392	241		blood	PWAS	c3	0.889392	1	ADH5,IGFBP7,BCL2L2,SLIT2,UBE2D3,ANTXR1,NXPH2,SERPINA1,TMEM38B,TMEM237,KLF4,ACVR2B,COA3,DCAF5,SPTLC2,SLC6A16,PDCD6IP,MYO6,ADAM9,USP8,APPL1,PPM1L,EIF5A2,AASDHPPT,TENM4
MIR26B_5P	BIP	-9.28E-05	0.000332105	0.77997	932		blood	PWAS	c3	0.77997	1	PGM2,JAG1,ADAM23,ART3,CTSV,IL18R1,COL10A1,PCDH9,INHBB,RCN1,PTPRD,NAGPA,ASPN,SELP,CD200,PLOD2,ALDH5A1,KPNA2,KIAA2013,CELF2,PGRMC2,UCK2,PIM1,RFK,ARL5B,SOCS7,ACADM,G3BP2,PDHX,CHFR,DAPK1,TRIB2,HGF,PPP3R1,SMAD1,CREBBP,RGS4,USP25,FGF18,USP15,PAWR,PTGS2,RPS6KA6,NID1,TMEM106B,FAM172A,SEPTIN10,PELI2,HMGA1,ADM,ABL2,LOXL2,HMGA2,APCDD1,EIF5,CEMIP2,KLF4,ADAM17,RBM24,AKAP7,ERLIN1,HEPHL1,ITGA5,RTF1,PECAM1,MRAS,GNPNAT1,GMDS,ADAM19,SRP19,UBE2J1,FANCF,EIF2S1,CPD,BARD1,JARID2,MMP16,PFKFB3,RB1,SNN,PLCB1,BID,NAB1,RYK,ADAMTS6,TNRC6B,OSBPL11,NATD1,CDK2AP1,MTX2,POLH,TOP1,ATAD1,SRSF6,WNK3,KPNA6,MXI1,PTEN,RAB21,MCL1,CXADR,ADAM9,BAG4,GMFB,EIF4G2,CILP,HSPA8,CRADD,UBE2G1,PRKCQ,ARPP19,PHF3
MIR27A_5P	BIP	1.71E-05	0.000996945	0.986318	107	0.0618673	blood	PWAS	c3	0.986318	1	IL2,RFK,SERPINB4,EMC4,EIF5,NPM1,ANTXR1,LDLRAP1,APEX1,AK2
MIR27B_5P	BIP	-7.66E-05	0.000575377	0.894154	290		blood	PWAS	c3	0.894154	1	CRYZ,LIFR,MARCO,AFAP1L1,PSMB5,ZHX1,SRSF6,RBM39
MIR2861	BIP	-0.000131909	0.000377053	0.726457	592		blood	PWAS	c3	0.726457	1	PSD2,MBL2,PTPRD,PCDHGC3,BMP1,SOCS3,STOML1,MTHFD1,ZNF276,PCDHGA10,IRAG1,ARHGDIA,FIBCD1,PCDHGB1,PCDHGC5,PCDHGA12,MOB1A,PCDHGA2
MIR28_3P	BIP	-0.000118778	0.000498412	0.811638	400		blood	PWAS	c3	0.811638	1	C5,MBL2,MGP,NHLRC3,ARL5B,GNPDA1,STAU2,VIM,ARF6,AQP4,CELF2
MIR28_5P	BIP	-0.000135573	0.000705038	0.847514	186		blood	PWAS	c3	0.847514	1	BCAM,DCUN1D5,CCL28,CNTFR,FGB,PATE4,FAM107A,JPH1,ASPA,RPRD1A,SSRP1,WNK3,BAG1
MIR296_3P	BIP	-5.46E-05	0.000576281	0.924568	208		blood	PWAS	c3	0.924568	1	SPINT2,NCMAP,ABLIM3,LRRTM3,PFN2,ITM2A,JTB,MACO1
MIR297	BIP	-6.53E-05	0.000212742	0.75886	1287		blood	PWAS	c3	0.75886	1	FCGR3A,FCGR3B,NRXN1,OPCML,CA10,KIR2DL3,NTRK3,MATN2,IGF2R,EPHA1,FMR1,VEGFA,ATRN,KIR2DL1,GPC5,KIR2DL4,SMOC2,ANGPTL3,SCUBE3,CLEC2D,DCUN1D2,EIF4G3,OLFM3,SCARA3,ACLY,DUSP16,TJP1,PCSK2,KIR2DS4,KLHL7,NEK7,UTS2B,EYS,MADCAM1,KIR3DL1,BTN2A1,KIN,ROCK2,CSMD1,ANXA7,AGO3
MIR298	BIP	-0.000123006	0.000376696	0.744017	619		blood	PWAS	c3	0.744017	1	HS3ST4,EDAR,MAN1A2,NTRK2,ATP1B1,LRRN1,DNER,PPP3R1,NDRG3,PPP4R3A,NADK,PTGFRN,APBB2,GRID2,CDH8,LEP,CAMK1D,PAK3,SPINK6,RABEPK,CLSTN2,LRRTM2,APP,PKD2,ANAPC7,MAPK9,STAT3,FN1,DNAJC19,NEDD9,PTPN2,PVR,BPIFA1,FHL1,STK16,SKIL,GLTP,JMJD6,LDLRAD4,STX6,H2AZ1,MYB,ESRP1,RB1,SNN,GRB10,MAPK1,GPC6,IL31,PPARGC1A,RNF146,RAB5C,IRF2,LRIT3,MEF2C,APPL1,MED1,CAMK2D,EIF4G2,AHCYL1,GDI1
MIR299_3P	BIP	-9.08E-05	0.000576026	0.874811	246		blood	PWAS	c3	0.874811	1	PLTP,TRDMT1,DKK2,PRSS22,DCUN1D1,FXN,FSTL4,DDIT3,ACAN,TNFSF12,TMED2,PECAM1,MYNN,ARL6IP5,TCF4,PDE3A,RAB5A
MIR299_5P	BIP	-0.000223485	0.000573548	0.696793	603		blood	PWAS	c3	0.696793	1	GFRA2,TLL1,MAPK8,KITLG,ERBB3,SEMA3G,TRDMT1,ROBO1,ITIH5,TNFAIP8,PPIC,MMP12,SOS1,GNPTG,FST,DEFB4A,CA2,CAPN2,PAK3,CLSTN2,LRRTM2,ALCAM,CCDC90B,LRRTM3,TICAM2,CLEC2B,SMURF2,NCF4,PDGFC,TCEAL8,UFM1,OSBPL11,ARHGAP5,PPP2R5A,MINAR1,TIAL1
MIR29A_3P	BIP	-9.23E-05	0.000266683	0.729312	910		blood	PWAS	c3	0.729312	1	TLL1,ANTXR2,IL1RAP,COL15A1,COL3A1,EFNA5,PPIC,ROBO1,COL2A1,SLC5A8,COL1A1,MGA,SLC6A14,HPGD,DLG2,TMOD3,VEGFA,ATRN,TRIB2,IGF1,GPX7,COL6A3,PCDHA4,SERPINH1,METAP2,DOT1L,AKT2,SPARC,ENPP2,KCTD5,ZHX3,MAPRE1,FER,KMT5C,HBEGF,SH3GLB1,NOTCH2,LOXL2,TNFRSF1A,LIF,SLC30A3,ASAP2,EIF4E2,ARHGEF10,PRKG1,ZFP91,POGLUT2,COL25A1,ULBP2,STMP1,TPK1,KLF4,FOXJ2,TRAF4,BLMH,PCDHAC1,PCDHA7,AK4,CAV2,PALM,BTG2,FAM241A,BACH2,DYNLT1,PI15,CSGALNACT2,HS3ST3B1,FSTL1,MAPRE2,PXDN,SMS,ATP1B4,FREM2,PXYLP1,JARID2,BCCIP,HRK,INA,LIN7A,CDC42BPA,PAPOLG,RGS1,DPYSL5,AMMECR1L,RAP1GDS1,ADAMTS6,CAMK4,COL9A1,EIF3J,STMN2,PCDHAC2,OSBPL11,ERP44,MAPK10,TNFAIP3,RND3,CLEC2L,PTEN,MINAR1,MCL1,CDC42,MOB1A,TCF4,ARPP19
MIR29B_1_5P	BIP	-3.97E-05	0.000332676	0.905052	554		blood	PWAS	c3	0.905052	1	ATF6,CNTNAP2,GRAMD1C,HMBS,ITM2B,PLXNC1,PROS1,DIXDC1,BIRC5,CA13,FGB,PDYN,FOLR1,NSFL1C,CNRIP1,AIF1L,BRD2,INSIG1,CLEC2B,SPIN1,SHISA2,HS3ST3B1,PAK5,WFDC10A,STC1,PANK3,SLC41A2,PTGS2,MLEC,USP28,WFDC10B,CCNA2,CNEP1R1,ALDH1A3,VSIG1,BPNT1,EWSR1,SEZ6L2,PAFAH1B2
MIR29B_2_5P	BIP	-8.56E-05	0.000223091	0.70107	1277		blood	PWAS	c3	0.70107	1	HDGFL3,MICOS10,MDGA2,NFASC,TGFBI,MTHFS,FLRT3,FAHD1,IL5RA,SYT9,CCL11,VEGFA,CACNA2D3,GRIA4,PREP,SNX1,LRP8,PTP4A2,UBLCP1,ZHX3,LRRTM2,THRA,C2orf66,TPK1,TNKS,TTC17,ST8SIA3,HEPHL1,BCL2L10,SMURF2,EPHB1,JPH1,FZD10,RAB18,TARDBP,PRKG1,RAB27B,NRG3,AP1S2,SYT4,CSNK1G2,NET1,FGF18,DYNLL2,HK2,PPM1L
MIR29B_3P_MIR29C_3P	BIP	-9.23E-05	0.000266683	0.729312	910		blood	PWAS	c3	0.729312	1	TLL1,ANTXR2,IL1RAP,COL15A1,COL3A1,EFNA5,PPIC,ROBO1,COL2A1,SLC5A8,COL1A1,MGA,SLC6A14,HPGD,DLG2,TMOD3,VEGFA,ATRN,TRIB2,IGF1,GPX7,COL6A3,PCDHA4,SERPINH1,METAP2,DOT1L,AKT2,SPARC,ENPP2,KCTD5,ZHX3,MAPRE1,FER,KMT5C,HBEGF,SH3GLB1,NOTCH2,LOXL2,TNFRSF1A,LIF,SLC30A3,ASAP2,EIF4E2,ARHGEF10,PRKG1,ZFP91,POGLUT2,COL25A1,ULBP2,STMP1,TPK1,KLF4,FOXJ2,TRAF4,BLMH,PCDHAC1,PCDHA7,AK4,CAV2,PALM,BTG2,FAM241A,BACH2,DYNLT1,PI15,CSGALNACT2,HS3ST3B1,FSTL1,MAPRE2,PXDN,SMS,ATP1B4,FREM2,PXYLP1,JARID2,BCCIP,HRK,INA,LIN7A,CDC42BPA,PAPOLG,RGS1,DPYSL5,AMMECR1L,RAP1GDS1,ADAMTS6,CAMK4,COL9A1,EIF3J,STMN2,PCDHAC2,OSBPL11,ERP44,MAPK10,TNFAIP3,RND3,CLEC2L,PTEN,MINAR1,MCL1,CDC42,MOB1A,TCF4,ARPP19
MIR300	BIP	-5.53E-05	0.000217764	0.799666	1330		blood	PWAS	c3	0.799666	1	SELE,SPOCK3,HHIP,PDE5A,DCLK3,DCUN1D5,MET,PLA2R1,VPS29,NCOA2,CBLN4,B3GNT2,TMEM132B,B4GALT6,PENK,CADM1,HS6ST2,AXL,F3,BPNT2,WNT5A,ITM2B,TP53,ATRN,MATN2,FRS2,CCDC126,RAB2A,PLG,CDH11,HNRNPR,FYN,VAPA,ITCH,DVL2,CBX5,USP25,SYNCRIP,BDNF,EGFL6,EDIL3,SEPHS1,JAG2,TES,APP,EFCAB14,QKI,GTF2I,CEMIP2,KLF4,FGFR2,TMEM185A,ADGRG2,EIF4G3,IL20,ACVR2B,LYSMD3,JPH3,KDSR,SFRP2,SGTB,RAPGEF5,JPH1,AGFG1,SKIL,PCSK2,NLGN1,YY1,PPP1R2,BMPR2,BARD1,ARRDC3,MNX1,ID1,GPC6,IGFBP1,KMT2C,CCNA2,PTP4A1,APAF1,TLN2,SYNGR3,MAP2K3,PPM1D,BRD1,CUL4B,PSIP1,MAPK10,EPB41L1,NECTIN1,SPRED1,TRIO,SLMAP,SH3GL3,PCDH8,YTHDC1,LANCL2,PPM1L,FGF7,POLR2K,RAB3C,EIF4A2,PDAP1,NR5A2,NFKBIA
MIR301A_3P	BIP	-6.79E-05	0.000212771	0.749514	1283		blood	PWAS	c3	0.749514	1	IL1RAP,NPNT,LY75,MET,AGO1,LRIG1,ROBO2,RACGAP1,FRZB,SMOC1,ENPP5,FSTL5,UBE2D2,PSAP,MECP2,CCDC126,DNAJC16,G3BP2,FMR1,GJA1,THSD7A,IGF1,ARHGAP1,IMPDH1,PSD,PTPN4,AGFG1,ABRAXAS2,LRP8,DLL1,BPTF,DSG1,CD69,MDM4,LGALSL,SNX5,LRRTM2,LCORL,APCDD1,TES,SCUBE3,INSIG1,TGFBR2,PIK3C2A,IRF1,NECTIN3,ELK3,UBXN2B,RUNX3,CLTC,LDLRAD4,STX6,BMPR2,TAFA1,PXYLP1,BMP3,JARID2,FUT9,SPHK2,PDZD11,MMGT1,MEMO1,IL15,HS3ST5,CUL3,KMT2C,USP28,BAG5,CBFB,UBB,PMEPA1,G0S2,LRP2,EIF4E2,SPOCK1,PTP4A1,CHST1,ERP44,SPART,LRP12,ADAM12,ERCC4,LDLR,DPYSL2,HPRT1,CFL2,DYNLL2,USP8,PAK6,APPL1,SLMAP,FYN,DCUN1D3,DDX6,CSMD1,PLCB1,HSPA8,EREG,RAB5A,MAPK1,EDN1
MIR301A_5P	BIP	-7.41E-05	0.000703875	0.91618	257		blood	PWAS	c3	0.91618	1	CDH17,PAPPA,MASP1,HS3ST4,BMP2,CCM2,CALB1,FOXJ2,ERLIN1,TXNIP,DHX9,SPIN1,PITPNB,TBC1D5,BDP1,RRAS2,RAB5A,SEMA4B,RAB1A,HK2,AHCYL1
MIR301B_3P	BIP	-6.79E-05	0.000212771	0.749475	1283		blood	PWAS	c3	0.749475	1	IL1RAP,NPNT,LY75,MET,AGO1,LRIG1,ROBO2,RACGAP1,FRZB,SMOC1,ENPP5,FSTL5,UBE2D2,PSAP,MECP2,CCDC126,DNAJC16,G3BP2,FMR1,GJA1,THSD7A,IGF1,ARHGAP1,IMPDH1,PSD,PTPN4,AGFG1,ABRAXAS2,LRP8,DLL1,BPTF,DSG1,CD69,MDM4,LGALSL,SNX5,LRRTM2,LCORL,APCDD1,TES,SCUBE3,INSIG1,TGFBR2,PIK3C2A,IRF1,NECTIN3,ELK3,UBXN2B,RUNX3,CLTC,LDLRAD4,STX6,BMPR2,TAFA1,BMP3,JARID2,FUT9,SPHK2,PDZD11,MMGT1,MEMO1,IL15,HS3ST5,CUL3,KMT2C,USP28,BAG5,CBFB,UBB,PMEPA1,G0S2,LRP2,EIF4E2,SPOCK1,PTP4A1,CHST1,ERP44,SPART,LRP12,ADAM12,ERCC4,LDLR,DPYSL2,HPRT1,CFL2,DYNLL2,USP8,PAK6,APPL1,SLMAP,FYN,DCUN1D3,DDX6,CSMD1,PLCB1,HSPA8,EREG,RAB5A,MAPK1,EDN1
MIR301B_5P	BIP	-7.41E-05	0.000703875	0.91618	257		blood	PWAS	c3	0.91618	1	CDH17,PAPPA,MASP1,HS3ST4,BMP2,CCM2,CALB1,FOXJ2,ERLIN1,TXNIP,DHX9,SPIN1,PITPNB,TBC1D5,BDP1,RRAS2,RAB5A,SEMA4B,RAB1A,HK2,AHCYL1
MIR302A_3P_MIR302B_3P_MIR302C_3P_MIR302D_3P	BIP	-3.74E-05	0.000199659	0.851466	1184		blood	PWAS	c3	0.851466	1	CXCL1,KPNA2,ATF6B,EPHA5,GSTM3,MICA,INHBB,RGMB,SEMA3C,ST3GAL1,PTPRD,KREMEN1,DCUN1D1,GLCE,LEFTY2,RELL1,FSTL5,PDE4D,TIAM1,SYTL4,ZNRF3,CROT,SNX8,LRP8,VLDLR,MYRF,HABP4,SERF1A,ZBTB33,APP,ARHGAP30,PKD2,UBE2B,HIF1AN,GDF11,RBBP9,MAPK9,TGFBR2,OLFM3,TXNIP,BCL6,PAK5,RAB11A,UBE2J1,PRDM4,HIPK3,RAB22A,FMR1,CYB5D2,PRRG1,ATAD2,VDR,SPTLC2,SHC4,SPOP,MFAP5,ROCK2,GPC6,PPARA,DNAJC27,ARHGEF10,DPYSL5,LRP2,ASF1A,RAB5C,RPS6KA3,AGO1,GALNT3,SPRED1,ERCC4,ADAM9,CFL2,IRF2,SMNDC1,TMUB2,MCL1,CELF2,GPCPD1
MIR302B_5P	BIP	-0.000105431	0.00044581	0.81305	494		blood	PWAS	c3	0.81305	1	TLL1,EPHA4,PDGFRA,PLXDC1,ARFIP1,GALNT13,ROBO2,OMD,CHST11,FAM174A,TMEFF1,EGLN1,CRKL,ALCAM,SMIM13,RAB14,ADAMTSL1,CBX5,ADAMTS5,CNTN5,FER,EFCAB14,CISD2,CEMIP2,MGAT4A,HERPUD2,TPM1,RAPGEF5,LIN7C,AGFG1,CDKN1B,ANK2,DTX3L,A1CF,GAD1,IGDCC3,SMAD3,CMPK1,MTMR6,NCL,PGR,LYN,MAFG,FMR1,SMAD2,PHF3
MIR302D_5P	BIP	-0.000105431	0.00044581	0.81305	494		blood	PWAS	c3	0.81305	1	TLL1,EPHA4,PDGFRA,PLXDC1,ARFIP1,GALNT13,ROBO2,OMD,CHST11,FAM174A,TMEFF1,EGLN1,CRKL,ALCAM,SMIM13,RAB14,ADAMTSL1,CBX5,ADAMTS5,CNTN5,FER,EFCAB14,CISD2,CEMIP2,MGAT4A,HERPUD2,TPM1,RAPGEF5,LIN7C,AGFG1,CDKN1B,ANK2,DTX3L,A1CF,GAD1,IGDCC3,SMAD3,CMPK1,MTMR6,NCL,PGR,LYN,MAFG,FMR1,SMAD2,PHF3
MIR302E	BIP	-3.17E-05	0.00017378	0.855157	1586		blood	PWAS	c3	0.855157	1	CXCL1,PAPPA,KPNA2,MANEA,EPHA5,GSTM3,MICA,ERBB3,SCARA5,DCUN1D5,INHBB,RGMB,SEMA3C,ST3GAL1,PTPRD,KREMEN1,DCUN1D1,PRR16,GLCE,LEFTY2,RELL1,FSTL5,NHLRC3,IFNLR1,MASP1,PDE4D,TIAM1,SYTL4,ATF6B,ZNRF3,CXCL14,CROT,CADM2,SNX8,LRP8,FCMR,VLDLR,MYRF,HABP4,RAB11A,ACADVL,SNX5,SERF1A,NTN4,ZBTB33,APP,ARHGAP30,PKD2,UBE2B,HIF1AN,GDF11,RBBP9,MAPK9,TGFBR2,OLFM3,POU2F1,OSTM1,BCAP29,PBK,TXNIP,BCL6,PAK5,MTCP1,UBE2J1,PRDM4,HIPK3,CYB5D2,A1CF,PRRG1,TARDBP,CRIM1,TENM2,ESRP1,ATAD2,VDR,SPTLC2,SHC4,SPOP,MFAP5,ROCK2,GPC6,PPARA,DNAJC27,CUL3,MFAP3L,ARHGEF10,DPYSL5,LRP2,ASF1A,RAB5C,RPS6KA3,AGO1,GALNT3,SPRED1,ERCC4,ADAM9,CFL2,IRF2,RAB22A,SMNDC1,PPM1L,FMR1,TMUB2,MCL1,CELF2,GPCPD1
MIR302F	BIP	-0.000103203	0.000407164	0.799906	456		blood	PWAS	c3	0.799906	1	TMEM87B,HMGCS2,FAHD1,CRHBP,FSTL5,PLA2G2A,PDE4D,PDE7A,TOR1AIP2,CA13,KAAG1,GBP1,TAX1BP1,MMP7,SMOC2,ADM,STAU2,TPMT,PFN2,AK5,HS3ST3B1,GNPNAT1,NLGN1,MARK3,CRIM1,SAYSD1,RPRD1B,MTPAP,NR1D2,CD47,ASPH,SATB1,NTRK1,IL11,HNRNPF,RAB21,AK2,EIF4E
MIR3059_5P	BIP	-6.17E-05	0.000287827	0.830168	920		blood	PWAS	c3	0.830168	1	GABARAP,NUDT9,ANTXR2,CCN4,ERBB3,NTRK2,CREG1,MRE11,SPTLC1,CRISPLD2,HRG,CCL15,ADAM22,PLOD2,DCLK1,MAPK10,FSTL5,NRXN3,ABHD10,TFAM,DNAJB4,NTNG1,CREBBP,ZNRF3,FBLN1,EIF4EBP2,PLA2G12B,LCP1,MPST,A1CF,CDH8,CLGN,ENPP2,MAPRE1,PPP3R2,CHST2,IGFBP5,ADM,IL7R,EPHA3,GTF2I,EHF,FOXJ2,GRAP2,SPAST,SDC3,VSTM4,RELB,FHL1,DYNLT1,CRCP,LMAN1,VTI1A,MAPRE2,NRXN2,DCAF5,TTL,MRPL33,CADM2,UGT2A1,EIF4EBP1,NRG3,NR1D2,CNEP1R1,TNRC6B,ASPH,UBASH3B,CER1,DSC3,FGF5,TOP1,NMNAT1,DPYSL2,PABPN1,CDC42,RBFOX2,VASP,MACO1
MIR3064_3P	BIP	-7.72E-05	0.000445629	0.862382	490		blood	PWAS	c3	0.862382	1	UMOD,EPHA4,MAPK8,BHMT2,SEMA5A,SLITRK6,CHST11,MGP,GALNT16,NAPB,TRIB2,SRC,THBS4,MOB4,RNF150,MAT2B,RPS6KB1,BPTF,ARF1,BCL2L11,ZNF415,TPT1,PLCB1,PIN4,NAB1,GCH1,MSN,CFL2,PTEN,RAB3C,GAP43,MAP4K3
MIR3064_5P	BIP	-6.02E-05	0.00040729	0.882486	463		blood	PWAS	c3	0.882486	1	IL1R1,DNAJB9,IL1RL1,EDAR,SH3BGRL3,PTPRJ,MECP2,IGFBP5,PPP3R1,SUMF2,CA10,HSPB6,DKK3,GALNT10,NDST1,EIF5,SORT1,MSRB2,TXNIP,JPH1,PRDM4,SMURF1,ATP1B4,CRIM1,SLC4A8,MRPL52,AGO1,PIP4K2B,NECTIN4,HMOX2,BAG4,VPS4A
MIR3065_3P	BIP	-0.000131444	0.000445816	0.768118	438		blood	PWAS	c3	0.768118	1	SNX4,STX1A,ING4,DKK1,MAP2K4,HTR6,HERC4,DIXDC1,MGA,SOCS7,ASCC1,PDHX,TRIB2,ARFGAP1,RNF150,DNAJB11,HAPLN1,SERPINH1,GALNT1,DOT1L,AKT2,ISL1,PEX5,ENPP2,ZHX3,GM2A,HBEGF,C11orf87,SLC30A3,TCL1B,ARHGDIA,FGFR2,BLMH,VHL,CRMP1,CARD19,BDNF,GULP1,CPE,PI15,CAMK1D,CSPG4,AGFG1,CPD,ANGPTL4,ARRDC3,JARID2,ADAMTS15,XXYLT1,UBTD2,HMGCS1,PPM1D,PSAT1,LDLRAP1,HMGCR,ZHX1,HEPACAM,PTEN,RBFOX2,AK2,UBE2V1,SUB1
MIR3065_5P	BIP	-3.20E-05	0.000203643	0.875117	1615		blood	PWAS	c3	0.875117	1	QDPR,PAPPA,DNAJB9,ADH5,UNC5C,CAT,ERAP1,PCDH9,NELL1,ROR1,LRP11,CNTNAP2,DCUN1D1,ETV5,LRRN1,CCL28,GLCE,CA8,HOPX,KIAA2013,CD55,PDE4D,RNF8,DDC,RLN2,SLIT1,NAPB,MCTS1,H2BC21,ARL6IP5,DLG2,CHFR,NRP2,LTF,DNER,EXOSC3,CPLX1,PTPN4,DNAJB14,RNASE6,DCP1A,METAP2,CRIPT,NCK1,SEMA4C,FER,BPTF,SPAG11B,DPP10,SSB,NLGN3,ILF2,SPAST,KPNA1,PRDM1,RIC3,TMED2,CCDC50,UBE2D1,SHISA2,ZWILCH,LRRC25,ELL,GNPNAT1,CDKN1B,SNAP25,RBBP4,ANXA4,ARHGEF2,CRIM1,DCK,BMP3,ARRDC3,FUT9,MYB,CCN3,RAB18,HMGB1,DCAF5,CDYL2,AQP4,RAB27B,FCAR,RPRD1A,ROCK2,EIF1B,UFM1,RASA1,SLITRK1,KPNA4,MRPL2,SLCO5A1,MPP7,PMEPA1,PAFAH2,KEAP1,ANKRD27,RAB1A,ERLEC1,OSBPL11,PDGFA,LRP12,NMU,BRD4,SRSF7,SLITRK4,ASH1L,TCF4,TCEA1,SMNDC1,CDC42,NAP1L1,SMAD2,PTPN11,CAMKK1,TIGAR,UBE2G1,U2AF2
MIR3074_5P	BIP	-6.06E-05	0.000498427	0.903265	388		blood	PWAS	c3	0.903265	1	DKK2,CNTNAP2,JPH4,PDE4D,THBS2,MMAB,MESD,FKBP7,TRIB2,TNFSF13B,PTPN4,GRIA4,SMURF1,EPB41L1,BMP7,MXRA7,STMN1,TGFBR2,G3BP1,SMURF2,YWHAB,ADSS1,GABBR2,CRIM1,GAD1,ERO1A,CNEP1R1,TNRC6B,TMEM154,MOB1B,FBXO3,HPRT1,GAP43,PAFAH1B2,VAPA
MIR3085_3P	BIP	-8.79E-05	0.000703719	0.900642	288		blood	PWAS	c3	0.900642	1	IL1R1,DNAJB9,EDAR,SH3BGRL3,PTPRJ,MECP2,IGFBP5,PPP3R1,SUMF2,CA10,HSPB6,DKK3,GALNT10,NDST1,EIF5,SORT1,MSRB2,CHST3,TXNIP,JPH1,PRDM4,SMURF1,ATP1B4,CRIM1,SLC4A8,MRPL52,AGO1,PIP4K2B,NECTIN4,HMOX2,BAG4,VPS4A,GFER
MIR3085_5P	BIP	-0.011776	0.0103911	0.257098	124	0.496437	blood	PWAS	c3	0.257098	1	ARHGAP1,NTRK3,PLG,TBPL1,FAM171A1,ITGA5,SAYSD1,FBLN5,CHP1,GPC6,CCNB1,GPR107,HSPA8,TPM4
MIR30A_3P	BIP	-5.42E-05	0.000223077	0.808014	1398		blood	PWAS	c3	0.808014	1	SEMA3E,MSR1,DNAJB9,ANTXR2,ERAP1,COLEC12,SLITRK3,FAM20B,ROR1,MFAP4,FAM171B,ROBO1,SEMA3C,SLITRK6,TMPRSS11D,NTRK3,DHFR,GGH,SSR1,RFK,NODAL,HSPA5,POGLUT3,IL1B,DNAJB4,ATRN,GM2A,GBP1,IGF1,CREBBP,ZNRF3,TNFSF13B,COCH,DNAJB14,CACNB4,MTHFD2,UBXN2B,ADAMTS5,PDK1,CAST,CACYBP,RELT,LRP8,GALNT1,ARL11,CCDC80,FXR1,EMC4,LRRTM2,NEGR1,SH3GLB1,LCORL,BTNL9,HMGA2,RTP4,ZNF566,CANX,TPK1,POU2F1,MEOX2,HS3ST1,GOSR1,CDKN1B,ELK3,UBE2J1,PANK3,ARF6,PRLR,ELAPOR2,CCN3,BCCIP,RB1,ROCK2,STAU1,YWHAE,MYSM1,HS3ST5,RGS7,SYT4,TNRC6B,PSMD10,PSIP1,OSBPL11,PTEN,SH3GL3,UBE2G1,RALA,NAPG,SMAD2,FGF7,SUB1
MIR30C_1_3P	BIP	-6.29E-05	0.000332494	0.850028	741		blood	PWAS	c3	0.850028	1	RBM19,CCL28,MDGA2,EBAG9,PSG4,PRSS27,CA6,HS6ST2,MAP4K1,ZNF275,CLIC5,MARCKSL1,TIMM21,MPPED2,SDC3,TPM1,SKIL,NT5DC3,ATP1B4,PLBD2,CHP1,PSG1,IARS1,UBE3A,FABP4,MAPK10,ADAM30,ST6GALNAC5,GNGT2,ELK1,STK17B,DDX6
MIR30C_2_3P	BIP	-6.24E-05	0.000332494	0.851019	740		blood	PWAS	c3	0.851019	1	RBM19,CCL28,MDGA2,EBAG9,PSG4,PRSS27,CA6,HS6ST2,MAP4K1,ZNF275,CLIC5,MARCKSL1,TIMM21,MPPED2,SDC3,TPM1,SKIL,NT5DC3,ATP1B4,PLBD2,CHP1,PSG1,IARS1,UBE3A,CARHSP1,FABP4,MAPK10,ADAM30,ST6GALNAC5,GNGT2,ELK1,STK17B,DDX6
MIR30D_3P	BIP	-5.42E-05	0.000223077	0.808014	1398		blood	PWAS	c3	0.808014	1	SEMA3E,MSR1,DNAJB9,ANTXR2,ERAP1,COLEC12,SLITRK3,FAM20B,ROR1,MFAP4,FAM171B,ROBO1,SEMA3C,SLITRK6,TMPRSS11D,NTRK3,DHFR,GGH,SSR1,RFK,NODAL,HSPA5,POGLUT3,IL1B,DNAJB4,ATRN,GM2A,GBP1,IGF1,CREBBP,ZNRF3,TNFSF13B,COCH,DNAJB14,CACNB4,MTHFD2,UBXN2B,ADAMTS5,PDK1,CAST,CACYBP,RELT,LRP8,GALNT1,ARL11,CCDC80,FXR1,EMC4,LRRTM2,NEGR1,SH3GLB1,LCORL,BTNL9,HMGA2,RTP4,ZNF566,CANX,TPK1,POU2F1,MEOX2,HS3ST1,GOSR1,CDKN1B,ELK3,UBE2J1,PANK3,ARF6,PRLR,ELAPOR2,CCN3,BCCIP,RB1,ROCK2,STAU1,YWHAE,MYSM1,HS3ST5,RGS7,SYT4,TNRC6B,PSMD10,PSIP1,OSBPL11,PTEN,SH3GL3,UBE2G1,RALA,NAPG,SMAD2,FGF7,SUB1
MIR30E_3P	BIP	-5.42E-05	0.000223077	0.808014	1398		blood	PWAS	c3	0.808014	1	SEMA3E,MSR1,DNAJB9,ANTXR2,ERAP1,COLEC12,SLITRK3,FAM20B,ROR1,MFAP4,FAM171B,ROBO1,SEMA3C,SLITRK6,TMPRSS11D,NTRK3,DHFR,GGH,SSR1,RFK,NODAL,HSPA5,POGLUT3,IL1B,DNAJB4,ATRN,GM2A,GBP1,IGF1,CREBBP,ZNRF3,TNFSF13B,COCH,DNAJB14,CACNB4,MTHFD2,UBXN2B,ADAMTS5,PDK1,CAST,CACYBP,RELT,LRP8,GALNT1,ARL11,CCDC80,FXR1,EMC4,LRRTM2,NEGR1,SH3GLB1,LCORL,BTNL9,HMGA2,RTP4,ZNF566,CANX,TPK1,POU2F1,MEOX2,HS3ST1,GOSR1,CDKN1B,ELK3,UBE2J1,PANK3,ARF6,PRLR,ELAPOR2,CCN3,BCCIP,RB1,ROCK2,STAU1,YWHAE,MYSM1,HS3ST5,RGS7,SYT4,TNRC6B,PSMD10,PSIP1,OSBPL11,PTEN,SH3GL3,UBE2G1,RALA,NAPG,SMAD2,FGF7,SUB1
MIR3115	BIP	-0.000124854	0.000997208	0.900362	103	0.710333	blood	PWAS	c3	0.900362	1	PDE5A,HOMER1,FOXJ2,RPP30,PGR
MIR3116	BIP	-8.60E-05	0.000407551	0.832945	378		blood	PWAS	c3	0.832945	1	NRCAM,SH3BP2,SCN2B,IL1RL1,CA8,SAA2,ZNF134,MECP2,PSMD10,EFCAB14,SMIM24,OSTM1,MEOX2,KCTD5,CYB561D1,MLEC,HHLA2,ELAVL1,SLC6A9,ZNF382,RNGTT,CBL,ARRB1,UBE2V1,RAB7B
MIR3117_3P	BIP	-9.74E-05	0.000705625	0.890179	148		blood	PWAS	c3	0.890179	1	LRRTM4,CD274,NID1,HAVCR1,SYNCRIP,COLGALT2,PSAT1,RALA
MIR3118	BIP	-0.000152253	0.000996153	0.878524	125	0.231467	blood	PWAS	c3	0.878524	1	NT5E,TMPRSS11A,EPOR,RELT,CDNF,OSMR,PKD2,SDC3,PIK3C2A,C1orf115,PRLR,KIAA0040,XCL1,NUP98,PPM1L
MIR3119	BIP	-4.67E-05	0.000257493	0.855985	1096		blood	PWAS	c3	0.855985	1	PLXND1,PDE5A,FAS,RAP1GDS1,NRXN1,CLEC12A,HOMER1,FMOD,LIFR,ENTPD1,SLITRK5,TENM3,IL31RA,SMIM13,RAB14,SCIN,CPLX2,IL6ST,CCDC134,CD68,CTNNB1,GRID2,NR3C2,VAT1,VLDLR,TREML2,LGALSL,NISCH,SCUBE3,KLF4,KLRK1,GRAP2,PURA,SORT1,CD58,GORAB,LNX1,BCAP29,UQCRB,CLEC2B,CEACAM7,TXNIP,BTG2,PAK5,PCSK2,MAPRE2,TNNT2,BMPR2,PRLR,JARID2,SLC4A8,GCH1,AQP4,EHD4,MFAP5,PABPC4,ROCK2,HDLBP,TGM2,YWHAE,DNAJC27,SYT2,CD47,PTP4A1,TLN2,IL13RA1,TRAT1,NPDC1,MOB1B,MAPK10,ARHGAP5,PHF3,GDI2,HMOX2,SLMAP,LANCL2,PTPN11,CBL,UNC13A,CAMKK1,TENM4,MDH2
MIR3120_3P	BIP	-5.75E-05	0.000257639	0.823378	990		blood	PWAS	c3	0.823378	1	RBL2,ADAM23,UNC5C,MAPK8,IAPP,NRCAM,HOMER1,EBAG9,POTEM,IL12B,FAM174A,GLCE,PTPRJ,CNTFR,THBS2,RAB14,SYNJ2BP,SOCS7,ACAP2,G3BP2,TRIB2,COL6A5,SMAD1,SERPINE2,IDS,CA10,EIF4EBP2,GRIA4,TBPL1,CTNNB1,CROT,APBB2,VAPA,WNK3,BMP6,CRIPT,KLHL13,CUL3,STMN1,ETV5,HIF1A,STAT3,ASAH1,OLFM3,RTF1,MYNN,JPH1,FGF8,RRAS,SKIL,ANK2,ARF6,CLTC,TARDBP,PXYLP1,ARRDC3,SPTLC2,NDRG4,SUMO3,PDGFB,SPG21,FKBP1B,RASA1,GNAI3,NCK1,TGIF2,PRKAR2A,ARF3,TNRC6B,RAB2B,ARPC5,PHF3,TGFB2,LRIT3,IRAK4,HTR2A,PTPN11,NRAS,C18orf32,CELF2,VAPB,CAB39,UBE2I,EIF4E
MIR3121_5P	BIP	-9.22E-05	0.00033227	0.781491	846		blood	PWAS	c3	0.781491	1	AMIGO2,TLR3,NRXN1,TMPRSS11D,CD93,DSG2,FRZB,POU2F1,ENPP5,C1RL,B3GALT2,TENM3,FAF2,CDON,MTHFD2,CD160,NR3C2,LRP8,EPB41L1,CTSC,FGF12,SEPHS1,GSKIP,NLRP4,DAG1,BCL6,BMPR1B,BTLA,CADM2,LZIC,WRNIP1,PLCB1
MIR3122	BIP	0.00355343	0.0141395	0.801573	77	0.345664	blood	PWAS	c3	0.801573	1	DCLK3,SLITRK6,RHPN2,TMPRSS11A,EIF4EBP2,GOT1,SEPTIN3,CSGALNACT2,IDI2,SULT1C2,GPC6,YWHAQ,VSNL1,PIP4K2A,AP1G2,SKP1,SMAD2,YWHAZ
MIR3123	BIP	-8.99E-05	0.000376446	0.811256	842		blood	PWAS	c3	0.811256	1	CHL1,LYVE1,GAS6,FABP2,CXCL6,MAPK8,ATF6,F5,RNPEP,GALNT13,NTRK2,MGP,DLG3,C1RL,TMCC3,CCDC126,PDIA3,TREM1,CNOT9,CA2,PPP3R1,DSC1,PTPN4,EFHD1,NISCH,SH3GLB1,NOTCH2,ABL2,TRH,NOVA1,RGS5,CEACAM7,PET117,SERAC1,TJP1,BACH1,UBXN2B,A1CF,FREM2,PRLR,AQP4,NEK7,GPC6,MYSM1,PAPOLG,CAP1,PSMD5,ATG3,PPARGC1A,JCHAIN,SET,MOB1B,VPS26A,ADAMTS3,TRIO,MYO6,TCP1,PDPK1,YWHAZ
MIR3125	BIP	-5.22E-05	0.00028795	0.856245	855		blood	PWAS	c3	0.856245	1	GFRAL,UNC5C,NRCAM,TBCA,HDGFL3,GXYLT1,CBLN4,TOR1AIP1,MAN1C1,TRIAP1,ALDH5A1,ITM2B,OTOR,KIF3A,ZNF264,C1orf198,ABHD10,DLG2,TMOD2,FGB,ERCC1,ITCH,BTD,STAMBP,C11orf87,DEFB132,SCUBE3,ZNF566,USB1,ARL3,ACVR2B,KPNA1,PRDM1,SUFU,PECAM1,BTG2,PI15,CAMK1D,LMAN1,ANK2,CDH12,PRDM4,IRF9,PANK3,ESRP1,RAB18,F9,CAP1,HNRNPR,RBBP4,CBX3,SORBS3,SUSD1,CFL1,AGO1,ALDH1A3,CYRIB,CREB3L2,DIDO1,NUP98,RAB31,CRADD,RALA,TCP1,MACO1
MIR3126_3P	BIP	-8.67E-05	0.000575288	0.88027	348		blood	PWAS	c3	0.88027	1	TLR2,CNTNAP2,LRIG3,CDH11,TNFSF14,RAB6B,KLC1,ARID1A,CDYL2,ASAP2,CUL3,DCUN1D3,C1orf198
MIR3126_5P	BIP	-7.91E-05	0.00057589	0.890705	267		blood	PWAS	c3	0.890705	1	TMEM87B,ENTPD5,KLK4,OLFM2,IL22RA2,PPP3R1,VAMP1,PAK3,NDST1,CANX,FSTL1,MAPRE3,TENM2,FAXDC2,CSF1,YME1L1,OAS1,DHH
MIR3127_5P	BIP	-4.79E-05	0.000576573	0.933795	155		blood	PWAS	c3	0.933795	1	TRDMT1,GOLM2,IGDCC4,ZHX3,FAM172A,CAV3,NFATC1,UBE2D1,PACSIN3,RAP2A,EIF4G2,GGA3,RAB5B,SEMA4F
MIR3128	BIP	-6.71E-05	0.000498841	0.893074	304		blood	PWAS	c3	0.893074	1	DSC2,CNTNAP2,IGF1R,TMED10,C1QTNF9,EGLN1,DHFR,KIF3A,DLG2,ABRAXAS2,PDLIM4,ZBTB33,EFCAB14,TNKS,FAM171A1,ANAPC7,HIF1A,CASK,KCTD5,RAB6B,KLC1,ASAP2,ACTN2,CDC42BPA,CDYL2,ARID1A,ANTXR1,DOK1,WRNIP1,GNAI1,SPTLC2,TLN2,TNRC6B,CCDC25,ERP27,ARRDC3,GPD1,RAB21,MSRB3,OSTF1,DCUN1D3,CBL,YY1,PAFAH1B2
MIR3129_3P	BIP	-0.000101144	0.000300853	0.736726	722		blood	PWAS	c3	0.736726	1	SEMA3E,UBE2E1,NCAM2,GALNT3,MDGA2,PTPRD,MLF1,UBE2D3,CACNB4,TMEM106B,EPHA3,ZBTB33,CISD2,PIK3C2A,IL20,TMED2,CEACAM7,STAR,ANK2,ARF4,GRB14,ASAP2,GPC6,NUTF2,B4GALNT1,ADAM9,MCL1
MIR3129_5P	BIP	-9.65E-05	0.000446128	0.828817	389		blood	PWAS	c3	0.828817	1	ADAM10,PSD2,RPS6KA6,NTRK2,SLITRK6,CHAD,APLP2,ERBB4,MECP2,G3BP2,PAK4,SERPINE2,EMC1,BCAR3,NID2,PAWR,FXR1,CDNF,WFDC8,VAMP3,SH3GLB1,QKI,NOVA1,FN1,ARL15,AK4,GORAB,ACVR2A,ACVR2B,CSRP2,ASAP2,SEMA3A,ESRP1,MPP7,TGIF2,KIAA0319L,CTNNA2,LRP2,RB1,NECTIN2,RAP2A,NET1,ADAMTS3,ZHX1,TBX3,NLRP1,ATAD1,CXADR,FGF7,PLCB1
MIR3130_3P	BIP	-0.0372373	0.0348897	0.285843	20	0.340228	blood	PWAS	c3	0.285843	1	NELL2,SNX3,LRRTM3,DPP10,ITSN1,TNRC6B,CRADD,CXADR,CSDE1
MIR3130_5P	BIP	-4.22E-05	0.000997304	0.966243	96	0.709986	blood	PWAS	c3	0.966243	1	FCRL1,RAB14,HMGA2,ASH1L,CCNB1,EPHA7,WNK3,ACVRL1,RALA,SCARB2
MIR3132	BIP	-7.33E-05	0.000407483	0.857242	356		blood	PWAS	c3	0.857242	1	COLEC12,EPHA5,ICAM5,PCLAF,IL6ST,ANAPC10,FURIN,MSRB2,BTG2,BCL6,CBX5,ARL5A,CD86,PFDN2,GPD1,ULBP1,SLC26A7
MIR3134	BIP	-0.000133529	0.000406733	0.742688	623		blood	PWAS	c3	0.742688	1	ANGPTL1,SPA17,NRXN1,NCOA2,NT5E,SEMA4D,DCLK1,TMEM132C,IGF2,MCTS1,CNTN5,BTNL9,ST8SIA2,IFNA2,MID2,OLA1,MYCT1,PLBD2,KPNA4,ANTXR1,CASP10,SKP1
MIR3135A	BIP	-0.000181772	0.000704755	0.796467	195		blood	PWAS	c3	0.796467	1	IL17RD,ITM2B,CTSS,PTGES3,SERPINB13,HNRNPC,FLRT1,HS3ST5,PIAS3,CSNK1D,HDGF,IL24
MIR3135B	BIP	-0.00021181	0.000995549	0.831516	150	0.352355	blood	PWAS	c3	0.831516	1	EPHA4,STX1A,PLXNA4,IVD,DSG1,RBP1,DNAJB12,PFN2,TPD52L1,PDZD7,NFATC1,OPTC,CAMK1D,HK1,KCTD5,GABBR2,CYB561D1,RBBP5,PRLR,FSHB,SERF2,NCK1,RHOA,TMEM234,DSC3,CBX7,CFL2,PTEN,RNF41,BTN2A1,RORC,NUDC,HDLBP,CNGA2
MIR3136_3P	BIP	-3.36E-05	0.000445667	0.939888	432		blood	PWAS	c3	0.939888	1	CLEC12A,NFASC,PLOD2,NFKBID,STAB1,IL31RA,DCP1A,LRTM2,C11orf87,ANP32A,HMGB1,NEK7,CYTH4,SUMO3,MXI1
MIR3136_5P	BIP	-0.000168604	0.000995549	0.865515	136	0.778875	blood	PWAS	c3	0.865515	1	DCLK1,THBS2,THSD7A,COL8A1,A4GNT,P4HA1,HNRNPC,UBE2J1,BMP3,SAYSD1,FUT9,MAPK10,DCUN1D3,GAN
MIR3137	BIP	-6.58E-05	0.000998229	0.947478	71	0.899235	blood	PWAS	c3	0.947478	1	EPHA5,FLT1,GDNF,PLPP4,PEX5,RAP2A,RAB2A
MIR3138	BIP	-0.000110401	0.000445239	0.804166	505		blood	PWAS	c3	0.804166	1	SEMA6A,VPS29,KREMEN1,MDGA1,ISOC1,GALNT16,PKLR,PDE4A,VLDLR,POMK,LIN7C,RAB2A,CRIM1,ARL5A,ELAVL1,PRKAR2A,RAB3C
MIR3139	BIP	-0.000108136	0.000575978	0.851078	244		blood	PWAS	c3	0.851078	1	BCAM,DCUN1D5,CCL28,CNTFR,FGB,PATE4,DKK3,FAM107A,JPH1,ASPA,JMJD6,AS3MT,RPRD1A,SSRP1,SRSF6,WNK3,BAG1
MIR3140_3P	BIP	-9.64E-05	0.000287901	0.737825	912		blood	PWAS	c3	0.737825	1	SEMA6A,KL,MAGI2,PCDH10,GALNT3,PSG5,SEMA5A,SEMA3C,OPCML,NRG1,GFRA1,RNF128,UNC5D,PPP4R3A,IGDCC4,CROT,CR1,PPP1R3B,CD55,MCF2L,SNX3,PAK3,KCNIP3,UBLCP1,NEGR1,CDH6,CAV2,CDKN1B,VTI1A,CTNNA2,BMPR2,AQP4,ASAP2,KIF23,SH3BGRL,VSNL1,ZNF34,RORB,PTRH2,PSMD11,ASPH,EPB41L1,TMEM167A,PCNP,PHEX,ASH1L,GGPS1,PAK6,UBE2N,PURB,UNC13A,TTC1,JAM3
MIR3140_5P	BIP	-0.000115702	0.000407163	0.776283	509		blood	PWAS	c3	0.776283	1	PLTP,GABARAP,CDH5,NEFL,NRBP1,SCN2B,MYOC,OPCML,ZPLD1,NCAM1,ITCH,LSAMP,ABRAXAS2,PLAT,TNFSF14,EIF4A1,KLF4,TRIO,LRRTM1,NEDD9,CRCP,DHX38,AGFG1,TOX3,ALAD,ERMAP,RBBP4,PDCD6IP,PPBP,PRKCI,UBE2V2,CRK
MIR3142	BIP	-0.0201536	0.0169771	0.235187	54	0.163886	blood	PWAS	c3	0.235187	1	PILRA,GRID2,SPARC,TAFA2,DYNLT3,ARF6,CASK,IL17B,NMNAT1,CERT1,PPFIA1
MIR3143	BIP	-7.84E-05	0.000266596	0.768688	1003		blood	PWAS	c3	0.768688	1	CHL1,SPOCK3,RBL2,ADAM23,NUDT12,NEFL,PCDH9,NDUFB4,B3GNT2,LIFR,TMEM132B,B4GALT6,DCUN1D1,B2M,CADM1,MLF1,ISOC1,SORCS1,NOG,BPNT2,RELL1,CTSS,ERBB4,PDE4D,HERC4,CSDE1,PDHX,TMOD3,UBA2,FMR1,CCL2,TRIB2,ARPP21,PTPN4,CACNB4,CXCL14,HAPLN1,OSM,LGALSL,DNAJC15,AGFG1,SH3GLB1,FGF12,ARHGEF10,DPP10,TMEM237,CEMIP2,FGFR2,TNFSF11,ADGRG2,PIK3C2A,CDH6,VSTM4,FOXG1,CEBPG,GCK,IDI1,COX7A2L,SV2A,GRB14,ARF6,HDHD2,A1CF,IL5,IDE,AQP4,CDH2,RPRD1A,HNRNPA2B1,EIF5A2,MAP1LC3B,CADM2,HNRNPDL,DNAJC27,UBB,DLX3,SENP7,PTP4A1,EYS,TNRC6B,MTMR6,PSIP1,ST6GALNAC3,TMEM167A,CER1,SPRED1,SLITRK4,WNK3,ADSS2,FOXO3,RBM39,RBM46,STK17B,DNAJB6,EIF4A2,UBE2N,GPCPD1
MIR3144_3P	BIP	-4.35E-05	0.000315599	0.890312	592		blood	PWAS	c3	0.890312	1	HNRNPH1,ERAP1,MAN1C1,CNTN1,HERC4,SH3GLB1,MTRF1L,HEPHL1,SATB2,GRID1,SLITRK4,TWSG1,MEF2C,GPCPD1
MIR3144_5P	BIP	-7.88E-05	0.000276817	0.775976	649		blood	PWAS	c3	0.775976	1	INHBC,NTRK2,KIR2DL3,IMPA1,KIR2DL4,DHRS9,EPB41L1,STMN4,NDST1,KIR3DL3,SHISAL1,KIR2DL1,TBC1D5,NRGN,ECEL1,UBL4A
MIR3145_3P	BIP	-4.99E-05	0.000315274	0.874339	811		blood	PWAS	c3	0.874339	1	JAG1,ENPEP,ANTXR2,NTS,PCDH10,CNTNAP2,CNTN1,PF4,CA8,KIAA2013,ITM2B,BTNL3,DIXDC1,BMP2,SULT2A1,TANK,CDH11,IGF1,LDOC1,CD274,TNFSF13B,ITCH,PTPN4,COCH,FAM210A,USP15,ANGPT1,PFKM,COL13A1,TOPBP1,QKI,TMEM230,CDH6,FAM241A,GSTA4,LIN7C,BECN1,KIF16B,EXOSC8,SNAP25,PRRG1,ARMC10,DARS1,UBE2V2,CHP1,TGM2,SULT1E1,CD44,MAP2K6,IL25,ATXN3,SATB1,GAN,RAB3C,CELF2,THYN1
MIR3146	BIP	-5.62E-05	0.000300983	0.851971	587		blood	PWAS	c3	0.851971	1	RARRES1,PCDH9,OCRL,NCOA2,EIF4A2,NTF3,CNTN4,CTHRC1,F9,EHBP1,REPIN1,DCTN6,VAMP7,PRMT3,PIWIL1
MIR3147	BIP	0.00711325	0.0124759	0.568568	84	0.257292	blood	PWAS	c3	0.568568	1	MAN1C1,BMP2,IL1B,CNTN5,CREB3L1,HNRNPD
MIR3149	BIP	-0.000209874	0.000574131	0.7147	524		blood	PWAS	c3	0.7147	1	NOTCH1,THBS1,SLC35G2,CAMK1,IL31RA,FMR1,MFAP2,CDH11,FKBP7,FGB,CA10,PPP4R3A,CACYBP,SMOC2,SPARC,PLD5,RABIF,TOX3,EPHA7,ARRDC3,RB1,NEK7,UTS2B,CRISP3,ITSN1,RORB,UBE2N,VAPB,PRDX3
MIR3150A_3P	BIP	-9.96E-05	0.000377121	0.791718	457		blood	PWAS	c3	0.791718	1	BCAM,SEMA5A,APOA5,OAF,CHAD,SPOCK2,IFNLR1,STIM1,ENO2,PA2G4,FGFR1,VAT1,NBL1,IGFBP5,NOVA1,AGGF1,PDZD7,EEA1,DLK1,TAF15,IRAG2,HMGCS1,VCAN,WNK3,GPD1,ELK1,SEZ6L2,PRKACA
MIR3150B_3P	BIP	-0.000146771	0.000445077	0.741578	711		blood	PWAS	c3	0.741578	1	GFRAL,PSD2,CD59,FUT8,DKK2,IGF1R,CHRDL1,TMED10,JPH4,FRZB,KIAA1549L,CNTFR,PITPNA,IGF2R,TREM1,GDF5,CACNB4,APCDD1,PRG2,FOXJ2,USB1,BLMH,RSPO4,RIC3,SNAP25,PRKCA,RHOA,PSMD11,NAIF1,PARP11,DSC3,CSRP3,CCL13,DLG2,TAGLN3,PGR
MIR3151_3P	BIP	-0.000109681	0.000498841	0.825971	312		blood	PWAS	c3	0.825971	1	ACP6,TIRAP,FARS2,PPP3R1,LAMTOR3,AKR1B10,GLRX,FGFR2,C20orf173,SERPINB5,EIF4A2,HTR7
MIR3151_5P	BIP	-6.47E-05	0.000995239	0.94815	184	0.559803	blood	PWAS	c3	0.94815	1	SEMA6A,SPRN,CADM1,CDH11,FCMR,CRMP1,STIM1,ADH1B,SPATA31D4,NECTIN1
MIR3152_3P	BIP	-2.81E-05	0.000406939	0.944855	563		blood	PWAS	c3	0.944855	1	CYTL1,MMP1,ATF6,PTPRD,DHX8,PLOD2,SCUBE3,PLXNC1,PLAUR,SNX3,RRAGC,P4HA1,GORAB,RHPN2,ANK2,CYB5R2,BARD1,RYK,ADAMTS6,NR4A1,ASPH,CD40LG,PPBP,GGPS1,LANCL2
MIR3152_5P	BIP	-5.71E-05	0.000995862	0.954271	118	0.789811	blood	PWAS	c3	0.954271	1	AAGAB,PTPN4,CAST,RPS6KB1,METAP2,ZBTB33,HEPHL1,KMT2D,CLTC,DPYSL5,PPARGC1A,VAMP4,CBX7,PCNP,SLITRK4,EIF4A1,BAGE2,PEA15
MIR3153	BIP	-9.81E-05	0.000300706	0.74433	837		blood	PWAS	c3	0.74433	1	SPOCK3,ADAM23,PAPPA,MAPK8,ERBB3,SEMA3G,HDGFL3,GKN2,F5,EFNA5,ST3GAL1,DSCAM,NCAN,ATP1B1,BTN3A3,DLG3,GSTT2B,MECP2,VPS25,CDH11,THSD7A,ANTXR1,HSPB6,PKD2,FAM234B,LANCL1,PFN2,CXCL14,SHISAL1,RGS8,SUOX,BRPF1,SLC4A8,NUDC,GPC6,COLGALT2,HSPA9,RND3,GAS7,CLEC7A,C1orf198,PPM1L,ACP7,PLA1A,TIGAR,LYN,VCL,YWHAZ,RAB5B,AGO3
MIR3154	BIP	-7.41E-05	0.000445922	0.867986	439		blood	PWAS	c3	0.867986	1	NRXN1,CNTNAP2,LINGO1,SORCS1,POU2F1,C1orf226,MECP2,CLIC5,CTSC,EVA1C,NPL,FHL1,CAMK1D,SRP19,SCAMP5,CTCF,KMT2C,UBE2L6,ARF3,ELAVL1,SKP1,APPL1,CDC42,SMAD3,PIANP,HIPK3,ACP7
MIR3155A_MIR3155B	BIP	-3.07E-05	0.000704161	0.965258	250		blood	PWAS	c3	0.965258	1	IFNAR1,TGFBR3,EFNA5,ADGRE2,FGF1,TNFSF9,ANAPC7,TNR,NFATC4,SNN,TGM2,HNRNPR,ACVR1B,CARHSP1,PDGFA,CSF1,DPYSL2,RETREG1,DAG1,HK2,IGBP1
MIR3156_3P	BIP	-3.97E-05	0.000446515	0.929241	285		blood	PWAS	c3	0.929241	1	LAMC2,PENK,CRKL,SEPTIN11,ISL1,CNDP2,CTSC,MDM4,TPK1,ERLIN1,ACP2,FREM2,TARDBP,UBASH3B,CDC25A,MEF2C,TPT1
MIR3156_5P	BIP	-0.000127199	0.000498273	0.798508	342		blood	PWAS	c3	0.798508	1	LYZ,SDF2,SLAMF6,DLK1,SCMH1,TFPI2,CCPG1,MFAP5,NRG3,TOP1,WNK3,CDC42,MINAR1,ROCK2
MIR3157_3P	BIP	-6.27E-05	0.000498977	0.900009	293		blood	PWAS	c3	0.900009	1	ACP6,ADCYAP1,APBB2,CTSC,TMEM167B,FGL2,SGK3,SUMO2
MIR3157_5P	BIP	-5.08E-05	0.000266629	0.84898	1019		blood	PWAS	c3	0.84898	1	SELE,CDH17,CEACAM8,MBD1,VBP1,NCAN,COL2A1,FLRT3,DCLK1,TNFRSF21,DECR2,ZNRF3,IRAG1,STAU1,ZHX3,DUSP23,MGAT4A,TPM1,BTG2,SNAP25,SMURF1,TREML1,ABRAXAS1,UBASH3B
MIR3158_5P	BIP	-6.32E-05	0.000332663	0.849334	579		blood	PWAS	c3	0.849334	1	EPHA4,MANEA,RAP1GDS1,TNFRSF1B,ADAM22,ADAM7,TNFSF8,FAF2,DNER,TNFRSF19,PPP4R3A,UCHL1,MYORG,FXR1,IL10RA,CHST2,HBEGF,SFRP1,ZNF566,UBE2B,NT5C2,PTPN2,BCL6,CALN1,GLTP,PPP1R2,PFKFB3,EHD4,ARHGEF10,THPO,TNRC6B,EPB41,ERBB2,GPC4,SRSF7,WNK3,TGFB2,SGK3,PGRMC1,AHCYL1,SMAD4
MIR3159	BIP	-0.000104439	0.00049836	0.834007	364		blood	PWAS	c3	0.834007	1	ENPEP,DNAJB9,GAS1,CNTN1,MLF1,GOLM1,SORCS1,CDH8,ENPP2,PDE11A,CTSC,ZNF566,FAM171A1,MTRF1L,CLTA,RBBP4,ELAVL1,BPNT1,WNK3,PMP2,AHCYL1,LPCAT2,YY1
MIR3160_3P	BIP	-0.000182145	0.000703452	0.795689	300		blood	PWAS	c3	0.795689	1	LILRA4,PCDH9,LYZ,PDE7A,DIXDC1,CREB3L1,A1CF,CROT,RPS6KB1,SVIP,FN1,PUS1,IFNA2,ADH1B,CRIM1,NAB1,CUL3,TFAM,CNOT1
MIR3160_5P	BIP	-2.59E-05	0.000235277	0.912487	952		blood	PWAS	c3	0.912487	1	KITLG,PDGFRA,ERAP1,ADAM10,TRDMT1,NCOA2,AGO1,PLXNA4,OPCML,CXCL5,GNS,CRKL,PLXNC1,GFRA1,SYNJ2BP,GNAS,PDGFRL,ADAMTSL1,PTPN4,PARP11,CNTN5,PDGFD,RPS6KB1,CLIC5,CDHR3,SLAMF6,HBEGF,SH3BGRL2,C1orf43,UBE2B,CREB3L1,SEPTIN3,TICAM2,RSPO4,PFN2,NEDD9,TMPRSS15,BMPR1B,CSNK2A2,PCSK2,RETREG1,BDP1,FUT9,PFKFB3,ASMTL,PATE1,IGSF11,SPRED1,MPDZ,GLIPR1,MEF2C,CNOT9,PPM1L,DCUN1D3,TAFA5,EIF4A2
MIR3161	BIP	-0.000174229	0.000704034	0.804542	226		blood	PWAS	c3	0.804542	1	LRRTM4,TNFRSF1B,RPS6KA6,OPCML,LRRN1,CBR1,ZNRF3,PRKCB,FN1,ERLIN1,VPS4B,GRB14,EIF5A2,PPARGC1A,SIRT5,RRAS2,ST6GALNAC3,ADAM12,USP8,CS
MIR3162_3P	BIP	-4.40E-05	0.000575559	0.93901	282		blood	PWAS	c3	0.93901	1	CPQ,CTNNB1,KMT2D
MIR3164	BIP	-3.83E-05	0.000407603	0.925111	294		blood	PWAS	c3	0.925111	1	IL1RAP,ATP1B1,SEPSECS,SOS1,KIF3A,MFAP3L,HS6ST2,ANGPTL3,CISD1,CLPSL2,SMIM9,TICAM2,MPDZ,ASH1L,INA,RAB21,MAP4K3,OPALIN
MIR3165	BIP	-0.000187088	0.00070556	0.790885	164		blood	PWAS	c3	0.790885	1	JAKMIP3,NCMAP,CAPZA1,HDAC2,PPARA,ENTPD6,PURA
MIR3166	BIP	-0.000158503	0.000498566	0.750547	373		blood	PWAS	c3	0.750547	1	MDGA2,DLG3,FSTL5,KIF3A,MECP2,NAT14,CD5L,ABRAXAS2,USP15,CSMD2,EEF2K,ALCAM,COL13A1,ARHGDIA,AFAP1L1,ARL15,GREM2,CKMT2,PITPNB,FSTL1,TMEM167B,PXYLP1,CADM2,ERN1,SPOCK1,LYN,ARID3A,CAMK2B,RAB3C,YWHAZ
MIR3167	BIP	-6.54E-05	0.000445973	0.88334	424		blood	PWAS	c3	0.88334	1	SEMA6A,ARFIP1,NEO1,DCLK1,NRP2,DNAJB4,PTGFRN,TFF2,LAMTOR3,VIM,SEPTIN10,LRRTM2,SEPHS1,TNFRSF9,DPP10,GTF2I,SGTB,LMAN1,ANK2,LRIT2,JARID2,ASAP2,KERA,EHBP1,GNAI1,SYT4,MOB1B,FBXO3,MEF2C,PURA,S100Z
MIR3168	BIP	-7.73E-05	0.000377095	0.83761	497		blood	PWAS	c3	0.83761	1	UNC5C,SPA17,RAP1GDS1,B4GALT6,PCYOX1,FCRL1,CA8,YBX1,MEGF10,MGA,TOR1AIP2,ACAP2,G3BP2,CROT,NTN1,HDAC2,MXRA7,TMEM106B,TMED4,PLEKHA1,PIK3C2A,ALAD,TARDBP,BMPR2,TAFA1,MMP16,MEMO1,DUSP6,FOXO3,RNF41,TRA2B,TAGLN3,LPCAT2,KIF23,VAPB
MIR3169	BIP	-0.00745271	0.0108247	0.491142	161	0.221393	blood	PWAS	c3	0.491142	1	PAPPA,NRP2,RAB26,TPM1,NRSN1,CALCOCO2,TGIF2,RALA
MIR3170	BIP	-0.000204044	0.000996708	0.837793	105	0.178159	blood	PWAS	c3	0.837793	1	BCAM,CASP3,FXN,FRS2,EPHA3,KPNA1,SUMO3,DCP1B,RORC
MIR3171	BIP	-2.78E-05	0.00025769	0.91424	938		blood	PWAS	c3	0.91424	1	PCDH10,NDUFS4,ITIH2,LRP11,F8,G3BP2,ADGRF1,PRDX6,HAVCR1,SHC1,SET,ZNF566,STAU2,IRF4,PLAAT3,TAFA2,RGS18,YME1L1
MIR3173_3P	BIP	-0.000236297	0.000996445	0.812549	105	0.113008	blood	PWAS	c3	0.812549	1	HNRNPH1,SORCS1,CD55,PIM1,MECP2,ABLIM3,OSM,VAMP1,ZPBP2,CD38,PYCR2,EPHA7,FBP1,ARID1A,CDYL2,YIPF6,SPOCK1,MYO6,MAX,GMFB
MIR3173_5P	BIP	-0.00686248	0.0118527	0.562603	96	0.6627	blood	PWAS	c3	0.562603	1	COX6C,ETV5,IGFBPL1,CHGA,PRDM1,FGF3,EPHB2,ELAPOR2,RAP1GAP,EPHA10,PRKAR2A,KIRREL3,TXNRD1,MXI1,MSRB3,KLK15,IST1,SMNDC1
MIR3175	BIP	-8.75E-05	0.000445726	0.844314	491		blood	PWAS	c3	0.844314	1	MAGI2,EHMT2,NGFR,SCN2B,SFTPB,NFASC,CCL22,APOA5,C1QC,CHAD,ENO2,TMOD2,PA2G4,MTHFD2,VAT1,SCN4B,CRIPT,NOVA1,AGGF1,PDZD7,DLK1,TXNIP,HNRNPC,HS3ST3B1,STC1,PTPRH,HHLA2,PELO,IRAG2,TNRC6B,MSN,HSPA9,CSNK2A1,VCAN,WNK3,PIP4K2B,GPD1,RBFOX2,SIRPB2,ELK1,ARL4D,TRA2B,LRRC59,RAB5B,PRKACA,EIF5A
MIR3176	BIP	-7.14E-05	0.000702888	0.919137	362		blood	PWAS	c3	0.919137	1	MMP1,AKR1C3,CST3,GREM1,CADM1,ERBB4,SERPINA11,FAM172A,SYT17,TMEM230,NIPAL4,ITGA5,NT5DC3,CD247,PKM,CRADD,ARHGDIB,PEA15
MIR3177_5P	BIP	-9.36E-05	0.000332484	0.778209	677		blood	PWAS	c3	0.778209	1	FABP2,EPHA4,NCAM2,DKK2,DKK1,SPTLC1,THBS1,GOLM1,GLCE,TRAT1,CUBN,ACADM,GRN,ZNRF3,NTN1,PPP1R3B,PCBD2,STAT6,UNC5A,GRAP2,MAPK9,CD58,ELL,SMURF1,SORCS3,CDH2,MEMO1,EIF5A2,RPS3,PAPOLG,GNAI1,ARPC3,SAT1,SET,ADAMTS3,BAG2,SNTA1,HTR7,ZNF10,FGF7,YY1
MIR3179	BIP	-0.000253225	0.000703264	0.718794	302		blood	PWAS	c3	0.718794	1	STX1A,FCER2,EFNA3,PTPRD,NTRK2,MTHFS,LYZ,UBE2D2,RNASE2,PPP4R3A,RNASE3,FGF12,TCL1B,HIF1AN,VAMP2,ARL3,RNF34,CAMK1D,CLEC4D,RERG,PCDHGA12,TGM2,GAS7,SUMO2,ANGPT4,PAFAH1B2
MIR3180_5P	BIP	-6.56E-05	0.000445787	0.883096	472		blood	PWAS	c3	0.883096	1	CD36,PAPPA,LEAP2,TMEM132B,SEMA7A,KREMEN1,WDR5,ALDOB,IL5RA,SNAP29,CRKL,TNFRSF21,TNFRSF1A,NXPH1,TENM3,ARSB,TNFRSF10B,B4GALT5,COX5A,FAH,SRC,PLA2G12B,ITCH,ADAMTS5,ANXA11,SNX7,FXR1,NXT1,KLHL13,NBR1,BAGE2,STX2,TK2,PDCD4,NEGR1,RGS4,KPNA1,PFN2,CSN2,NIPAL4,NEDD9,RBM24,BACH2,JPH1,IDI1,DTD1,GABARAPL2,NUCB1,OLR1,ATP1B4,RFESD,MAMDC2,PRKG1,TGFB3,CD86,NAB1,SEMA3A,ITSN1,BNIP3,SEC22A,SLC30A5,SPOCK1,CD44,PAPLN,TNRC6B,PDCD6IP,IL1A,WNK3,GDI2,RAB21,NAP1L1,NMT2,CILP,HTR2A,HIPK3,TENM4
MIR3182	BIP	-0.00010343	0.000376625	0.783606	672		blood	PWAS	c3	0.783606	1	IGFBP7,TRDMT1,DPY30,SEMA5A,OPCML,CREG1,CCL16,MET,CHST11,C5orf63,MTAP,CHST15,DLG3,EGLN1,C11orf87,SRXN1,GDA,CTSS,SMIM13,RAB14,DIXDC1,RAB2A,ITGB5,IL6ST,LRP8,PIK3CG,LRTM2,PATE1,SH3BGRL2,TNFSF10,DPP10,JPH3,EPHB1,SGTB,FBP2,HEXIM1,BMPR2,PRKN,UFM1,MYSM1,NCALD,USP28,CLTC,MRRF,CCNA2,PTP4A1,ARPC3,TNRC6B,RAP2A,HAVCR2,FCGR1A,RNF41,GLIPR1,YTHDC1,MINAR1,DDX6,CDK2AP1,TSLP,PABPN1
MIR3183	BIP	-5.12E-05	0.000266711	0.847739	929		blood	PWAS	c3	0.847739	1	ZFYVE27,MANEA,NRXN1,LRP11,IGF1,SPR,TNFRSF13B,CDH11,ABRAXAS2,IGFBP5,GABBR2,PLCB1,LRCH4,PTPN1,CSF1,CNOT9,LYN,TENM4
MIR3184_3P	BIP	-9.79E-05	0.000376685	0.794842	737		blood	PWAS	c3	0.794842	1	PAM,SLITRK3,FUT8,ROR1,LRIG1,GALNT16,BPNT2,KIF3A,TOR1AIP2,CA10,ITCH,GRIA4,MAPK9,ACADSB,CDY1,RBBP5,GCH1,ID1,CKB,POMGNT1,CD4,IRAK4,SMAD2,RAB5A
MIR3184_5P	BIP	-7.45E-05	0.000376746	0.843257	590		blood	PWAS	c3	0.843257	1	MAP1LC3A,TEC,COPS7B,MUL1,DAP,RGMA,COL1A1,PGRMC2,KLK4,G3BP2,CADM3,CSMD2,ROR2,S100A16,OTUD5,KCNIP3,FAM172A,TCL1B,GLP1R,ODC1,APBB1,SUFU,NNAT,ST6GALNAC6,PLCB1,RFFL,RAC2,SLC6A9,NECTIN1,ARPC5,PDAP1,STK24
MIR3185	BIP	-0.000179411	0.00040664	0.659065	692		blood	PWAS	c3	0.659065	1	FGF2,TCN1,DSCAML1,NCOA2,SEMA5A,NT5E,MRE11,MMP19,MAGEA10,DCLK1,HS6ST3,SOS1,ERBB4,GFRA1,SCIN,DNAJB4,CA3,ADAMTSL1,GPR107,DDT,PPP4R3A,DSC1,MFGE8,CROT,USP25,ST8SIA4,VWC2,CDHR3,FXR1,PAK3,KCNIP1,VAMP2,RAB39B,FZD10,ARF4,EPHA7,MYCT1,PFKFB3,IDE,NRXN2,SPTLC2,ERCC1,RAB3D,KMT2C,PIAS3,IL36B,ACRV1,NDE1,POLR3F,KPNA6,RBM46,LDHB,PIANP,STK24
MIR3187_3P	BIP	-3.85E-05	0.00037702	0.918759	467		blood	PWAS	c3	0.918759	1	PCDH10,CCN4,B3GNT2,NANP,PGRMC2,CSDE1,PLEKHA4,SELENOH,APBB2,CRIPT,MARCKSL1,DSTN,FGF1,TMEM230,SDC3,RAPGEF5,CAMK1D,ANKRD54,CPD,RPS6KA3,SATB1,NECTIN1,CLN5,ERP27,JAM3,CNOT1,MAP4K3,U2AF2
MIR3187_5P	BIP	-2.55E-05	0.000377197	0.946149	490		blood	PWAS	c3	0.946149	1	CHL1,SMPD1,ACP6,FMOD,PRND,NRP1,TPI1,GPI,APBB2,MARCKSL1,LRRTM3,C1orf210,GDNF,RMI1,CKAP4,CEACAM7,ARF6,SAR1A,NECTIN1,ARRDC3,PTEN
MIR3188	BIP	-0.000101639	0.000377163	0.787559	456		blood	PWAS	c3	0.787559	1	ADH5,CXCL9,GSTM4,CSF3,PLXNA4,ITM2B,SRXN1,CCDC167,ITCH,CROT,NAALAD2,DPYSL3,EDF1,SLC14A2,CHP1,PCDHGA12,ANGPT4,UBE2I
MIR3189_3P	BIP	-1.63E-05	0.000446526	0.970839	237		blood	PWAS	c3	0.970839	1	ADGRF5,CHST11,SERPIND1,DNAJC11,MGA,DLL1,ARHGEF25,ACVR2B,BACH2,CALN1,TAFA1,UBE3A,NECTIN2,EFNA4,OSCAR,CDC25A,PDIA3,ENSA
MIR3189_5P	BIP	-4.90E-05	0.000575354	0.932079	333		blood	PWAS	c3	0.932079	1	IL6R,PTPRU,CASQ1,TENM3,TNFRSF10D,NR3C2,PTGES3,DEFB132,BRD2,MPZL1,MPPED2,RAG1,SORCS3,B4GALNT1,TGFB3,AIDA
MIR3190_3P	BIP	-0.00031048	0.00070291	0.658701	358		blood	PWAS	c3	0.658701	1	FGF2,PCDH9,LRIG1,C5orf63,NTRK3,PCMT1,APLP2,PDE7A,GNAS,FAF2,RNF128,DPYSL3,CDH8,PPP1R3B,RPS6KB1,GALE,CCDC80,ITGA2,ABL2,IGSF9B,MEOX2,RMI1,CKAP4,PPP1R2,FUT9,ACADSB,NR4A1,CARHSP1,IL24,GPR107,RAB2B,WWP1,PLCB1,ARPP19
MIR3190_5P	BIP	-3.39E-05	0.000446182	0.939401	376		blood	PWAS	c3	0.939401	1	IL1R1,IL17RD,CD59,LAMC2,NT5E,SRP14,PLAU,FGF1,TMEM230,NIPAL4,ITGA5,GREM2,PTX3,NT5DC3,CHST9,UBE2V1,CLTC,SNX17,STAMBPL1,RRAS2,PRDX5,RPS6KA3,MAPK10,PMP2,SCARB2,NUDT3
MIR3191_5P	BIP	-6.65E-05	0.000300834	0.824994	746		blood	PWAS	c3	0.824994	1	UNC5C,NGFR,FAS,SCG3,CTSE,CNDP1,TMPRSS11D,JAKMIP3,FLRT3,ENPP5,SEZ6L,MGA,DYNLL1,ATRN,ARPP21,ADGRF1,TMEM70,ALCAM,FGF1,EPHB3,CDH6,ITGA5,POTEM,LAIR1,MRAS,GOSR1,PALM,SRP19,VTI1A,PRKCA,A1CF,FANCL,ID1,MAPK1,CADM2,HS3ST5,EYS,ASPH,EPB41L1,PCNP,FBXO3,TK2,RBFOX2,RNGTT,ELK1,NRAS
MIR3192_3P	BIP	-5.50E-05	0.000407028	0.892533	554		blood	PWAS	c3	0.892533	1	CHL1,FUT10,PTPRD,L1CAM,OMD,PLXNC1,SYT11,CA10,RBFOX2,SLAMF6,AKR1B10,C20orf173,ANK2,NAP1L2,LGR5,FUT9,RAB18,FSHB,ADI1,PEX5,ANXA1,SIAE,CERT1,KPNB1,EIF4A2
MIR3192_5P	BIP	-5.55E-05	0.000446031	0.900911	381		blood	PWAS	c3	0.900911	1	TIMP3,CXCL12,BTNL8,NRG1,DNAJC11,LYN,ATRN,S100A5,CLSTN1,IGDCC4,SERPINA9,NID1,CLIC5,MYRF,CBX5,MDM4,APLP1,SPINK7,MPZL1,NLGN3,VSTM4,HCK,CALN1,STX1B,ADAM29,SPOCK1,ACVR1B,CPD,UBASH3B,LDLRAP1,NECTIN1,IRF2,CNOT9,PDE3A,LPCAT2,ARRB1,VAPA,LRRC59
MIR3194_3P	BIP	-9.71E-05	0.000994635	0.922251	179	0.508908	blood	PWAS	c3	0.922251	1	TMEM132B,ASPN,NXPH1,ZNF264,MECP2,SYT11,RPS6KB1,MDM4,MAPRE1,CEMIP2,PRRG4,CD300E,SMURF2,VSIG10,PTPRR,LMNB1,MMP16,SNN,FH,ITSN1,EPHA10,SYT2,HMG20A,ABL1,SPRED1,TICAM2,SMAD3
MIR3194_5P	BIP	-0.0156405	0.0136103	0.250489	82	0.482384	blood	PWAS	c3	0.250489	1	C1QTNF5,SOS1,PPP3R1,CKAP4,TRAF1,GABBR2,CCT7,CRISP3,TXLNA,RALB,TNRC6B,DYNLL2,DNAJB2,CAB39
MIR3198	BIP	-0.000111299	0.000445963	0.80292	369		blood	PWAS	c3	0.80292	1	BCAM,LRPAP1,TNFRSF11B,BHMT2,ADAM10,EFNA5,SMAP1,ZNRF3,KAZALD1,SERPINB13,KCNE5,EMC8,ATP1B4,IGDCC3,CAMK4,PATE1,HMG20A,VCAN
MIR3199	BIP	-8.91E-05	0.000996618	0.928789	132	0.053469	blood	PWAS	c3	0.928789	1	GP1BA,CNTFR,CLSTN1,LRP8,FAM171A1,FAM234B,SATB2,ARHGEF7,SULT1C2,EIF2B1,CDK16,B3GALT1,NAP1L1
MIR31_5P	BIP	-5.98E-05	0.000407208	0.883299	425		blood	PWAS	c3	0.883299	1	PARP1,ATF6,HTRA1,IGSF3,GXYLT1,HOMER1,NSF,WDR5,KIAA1549L,LYN,ASCC1,TFRC,PTGFRN,IL34,VAV3,MGAT1,SH3BGRL2,TNFRSF9,STAU2,HIF1AN,PRKCB,PIK3C2A,AK4,POU2F1,SATB2,BACH2,DTD1,ARHGEF2,IDE,GCH1,CSMD1,YWHAE,SH2D1A,PEX5,MAPKAPK2,PRKAR2A,ELAVL1,IGSF11,ADAMTS1,PCDH8,MINAR1,FGF7,CAMK2D,AHCYL1,NR5A2,PC,TENM4,VAPB
MIR3200_3P	BIP	-7.49E-05	0.00099781	0.940168	85	0.418377	blood	PWAS	c3	0.940168	1	TLR2,COLGALT1,DNAJB11,FLT1,PURA,HIPK3
MIR3200_5P	BIP	-0.000183933	0.000996517	0.853562	130	0.185936	blood	PWAS	c3	0.853562	1	SNX4,UNC5C,ARFIP1,SLITRK3,DPY30,RPS6KA6,SEPSECS,GBP2,SFRP2,OLA1,ID1,YIPF6,RGS18,ANTXR1,SENP7,IARS1
MIR3201	BIP	-8.66E-05	0.000575666	0.880444	284		blood	PWAS	c3	0.880444	1	PCDH9,OCRL,NFASC,NT5E,NOTCH2,CADM1,DHFR,MGA,ZNF275,EFEMP1,DKK3,ITGA2,EFCAB14,UBE2B,GPX5,ATP5MF,SLC41A2,GCH1,STAU1,SLITRK1,ERP27,DARS1,IL11,OPALIN
MIR3202	BIP	-7.70E-05	0.000406619	0.849803	618		blood	PWAS	c3	0.849803	1	GABARAP,ZFYVE27,HTN1,EFNA3,NFASC,PTPRD,ENTPD1,CNDP1,NTRK3,SSR1,GFRA1,SOCS7,MECP2,TOR1AIP2,STIM1,SCUBE1,VEGFA,THG1L,SIRPA,PPP3R1,ANGPT1,PDE4A,PTK2,MAP3K3,ZHX3,VAMP3,CCN1,FGF12,ZBTB33,SYT7,NOVA1,CHST14,CRMP1,CD38,CKAP4,DLK1,SCMH1,RGS8,CARD18,DUSP16,GOSR2,KCNE5,PACSIN1,SET,FKBP4,SMARCC1,PFDN1,SCAMP5,RUNX3,SLITRK1,PRKACA,MLEC,XDH,SV2A,COLGALT2,EPDR1,SNAI2,APTX,NDE1,CPD,WBP2,SHH,CSF1,GAS7,EFNB1,MXI1,PSME3,MAFG,AGAP2,IL2RG,PIANP
MIR320A_3P_MIR320B_MIR320C_MIR320D	BIP	-5.40E-05	0.000212695	0.799759	1403		blood	PWAS	c3	0.799759	1	MANBA,HADH,QSOX2,KITLG,PCDHA4,ARFIP1,NRXN1,GXYLT1,MDGA2,MLF1,FLRT3,GNS,NRP1,SMAP1,RELL1,PLXNC1,CD96,RAB14,SNTB1,DNER,CD274,IDS,PTGFRN,PDK1,DCP1A,USP25,IRF6,AGFG1,PFKM,NCK1,SERF1A,TRIAP1,PELI2,NEGR1,PRKCG,GSKIP,ARL8B,CANX,CEMIP2,MPPED2,ARF1,MAPK9,PCDHA7,LRRTM1,AK4,CNTNAP5,VHL,CXCL14,RBM24,NETO1,NXT2,SATB2,CALN1,DUSP16,EFS,PAK5,CPD,COPS2,RAB18,IDE,CDH2,SEMA3A,RASA1,BNIP3,RBBP6,PCDHAC1,CD74,BLOC1S5,GNAI1,HSPH1,PCDHAC2,FRRS1L,TMEM108,MXI1,MCL1,RBFOX2,GCG,TDP1,APPL1,CERT1,ARHGAP5,TIGAR,CFLAR,GPCPD1,HIPK3,SMNDC1,ARPP19
MIR320A_5P	BIP	-1.12E-05	0.000704242	0.987364	226		blood	PWAS	c3	0.987364	1	INSR,NFASC,SORCS1,CA8,ERBB4,GFRA1,TNFRSF19,MMP2,CNDP2,STAT5B,CLMP,CD300E,POU2F1,C1orf115,TMPRSS15,SRP19,NMT1,MCM6,TNRC6B,RIDA,HAO1,XG,PPBP,MPDZ,VAPB
MIR320E	BIP	-0.000209039	0.000995647	0.833704	136	0.255972	blood	PWAS	c3	0.833704	1	HDGFL3,VEGFD,TMOD3,PLEKHA4,EIF4EBP2,OCIAD1,RHOG,BLOC1S5,EPHA7,ERP44,CDC25A,TCEA1
MIR323A_5P	BIP	-8.67E-05	0.000498354	0.861893	317		blood	PWAS	c3	0.861893	1	BCAM,SIRPA,PKD2,STIM1,CNTF,SPOP,RBBP4,G0S2,DDX39B,HNRNPA2B1
MIR323B_3P	BIP	-3.20E-05	0.000703887	0.963754	277		blood	PWAS	c3	0.963754	1	HDGFL3,NEO1,SORCS1,C1QC,SMIM13,HNRNPR,NPTX2,PAK3,CCN1,SPAST,RBM24,CBX5,AGFG1,GABARAPL2,RNF13,YME1L1
MIR323B_5P	BIP	-9.08E-05	0.000998088	0.927534	71	0.48649	blood	PWAS	c3	0.927534	1	RNF24,IL1A,ALDOB,SYT9,HSPD1,PTPN4,MEOX2,CDKN2B,PRKCA,SERF2
MIR324_3P	BIP	-0.000511246	0.000992042	0.60631	222	0.351467	blood	PWAS	c3	0.60631	1	TCN1,LRP4,IGF1R,ARL6IP5,HGF,APBB2,SYNCRIP,CLK2,IL13,ETS2,BCL2L11,ACVR2B,PGAM1,FREM2,PAPOLG,BLOC1S5,CIRBP,ZG16
MIR324_5P	BIP	-0.000255014	0.000705271	0.717664	157		blood	PWAS	c3	0.717664	1	RACGAP1,ABRAXAS2,PRKCG,SEPTIN3,TAFA2,BUB1,ELAVL1,RAN,RBFOX2,GAN,UBE2I,ZFP91,MAP4K3,ENSA
MIR325	BIP	-0.0220252	0.0157232	0.161272	67	0.0223182	blood	PWAS	c3	0.161272	1	DNAJB9,ISOC1,GRIA4,ABRAXAS2,GKN1,ARRDC3,MAGOHB
MIR326	BIP	-8.46E-05	0.00040736	0.835531	427		blood	PWAS	c3	0.835531	1	CHL1,ALAD,B4GALT1,EFNA3,H6PD,TIRAP,BTNL8,METAP1,PPIL1,LDOC1,GPI,EPB41L1,PIK3CG,VLDLR,EPHB3,PRKCB,LRRTM1,ITGA5,MRAS,PALM,EMC8,HDHD2,TNR,ADAM29,KLK5,PARVA,ELK1
MIR328_3P	BIP	-0.00036815	0.00099005	0.710004	255	0.416388	blood	PWAS	c3	0.710004	1	PGM2,LYVE1,PLOD2,PEF1,PSMB9,LRRTM3,DTD2,TNR,LGR4,SERPINB1,PTPN9,ARPP19
MIR328_5P	BIP	-6.40E-05	0.00070605	0.927789	128		blood	PWAS	c3	0.927789	1	SPATA20,NGFR,IGF2,DYNLRB1,MYOM3,ARHGDIA,VAMP2,VSTM2L,CD7,GFER
MIR329_3P	BIP	-6.12E-05	0.000352697	0.862252	636		blood	PWAS	c3	0.862252	1	CHL1,EPHA4,ADGRF5,PDE5A,PAM,PCDHA4,PTPRJ,FSTL3,NRP2,PPP1R3B,LAMTOR3,VOPP1,PCDHA7,EIF4G3,AK4,BMPR1B,PITPNB,CDK1,ATAD2,PCDHB10,PCDHAC1,TNRC6B,GRB2,PCDHAC2,MESD,TCEA1,RALA,PDE3A,EIF4B,SMNDC1
MIR329_5P	BIP	-0.00011385	0.000406869	0.779616	590		blood	PWAS	c3	0.779616	1	MAPK8,SERPING1,VPS29,MDGA2,L1CAM,GREM1,POMC,HOPX,FXN,SYNJ2BP,ENAH,IL6ST,CRNN,LSAMP,TMEM106B,LRRTM2,GLRX,FGFR2,VSTM4,NECTIN3,RND1,EHD4,PAPOLG,AP1S2,CASP10,PTRH2,TNRC6B,HIKESHI,SPINK8,SLITRK4
MIR32_3P	BIP	-0.000105502	0.000266564	0.692263	1057		blood	PWAS	c3	0.692263	1	F13B,CFHR4,TRDMT1,MAPKAPK5,SLIT2,BDH2,NCOA2,ATP1B1,NGF,SEPSECS,KIAA1549L,THBS2,NDUFA5,SYNJ2BP,LYN,PDE3A,GPC5,SERPINB4,PTPN4,HAPLN1,NTF3,NR3C2,EFEMP1,VLDLR,STX7,UBE2S,SEC61G,LRRTM3,APP,DPP10,PLS1,QKI,CISD1,STAT3,FOXG1,OLFM3,CD58,ACVR2A,CAV2,GDF10,PAXIP1,PI15,AIFM1,SKIL,LMAN1,GABARAPL2,PPP1R8,C1QBP,CFHR3,ARL5A,NDNF,FUT9,KLHL7,MNX1,PPARGC1A,PRKCI,UBTD2,HPCAL1,ACTN2,YWHAE,SEMA3A,CMPK1,KPNA4,SENP7,ADAMTS6,CD44,CNEP1R1,PSMD7,PPM1D,TNFAIP3,ITGB6,LAMA4,TMEM108,ACOT13,SRSF6,USP8,SMNDC1,CXADR,RAB21,RNGTT,STK17B,MOB1A,NRAS,HTR2A,CELF2,JAM3,CAB39
MIR32_5P	BIP	-3.77E-05	0.00033216	0.909649	823		blood	PWAS	c3	0.909649	1	MSR1,DNAJB9,MAPK8,NPNT,MMP10,ADAM10,NEFL,DSC2,CBLN4,ROBO2,PTPRD,NOTCH1,CXCL5,MAP2K4,NSF,ASPN,GLCE,PTPRJ,NRG1,PITPNA,B3GALT2,RAB14,DOCK9,IDH1,G3BP2,FMR1,ADAMTSL1,HERPUD2,PCOLCE2,UGP2,APBB2,CADM2,DNAJB12,PPCS,FXR1,CD69,CHCHD10,SCUBE3,DPP10,INSIG1,KLF4,PLEKHA1,ARF1,BCL2L11,RGS3,ITGA5,BTG2,PKDCC,CALN1,FZD10,DUS2,VPS4B,RHPN2,ADAM19,HIPK3,BMPR2,TAFA1,ARRDC3,ESRP1,SLC4A8,SNN,PIAS4,NEFH,ALKAL2,DUSP6,GPC6,HS3ST5,SEMA3A,USP28,IL36B,UBXN4,CNEP1R1,ASPH,ATXN3,ZFAND1,UBASH3B,CDK16,SOSTDC1,TRIO,PTEN,SGK3,BCAT2,MINAR1,APPL1,MCL1,RAB3C,CELF2,AIDA,AGO3,PHF3
MIR330_3P	BIP	-5.77E-05	0.000228948	0.801185	1178		blood	PWAS	c3	0.801185	1	SPOCK3,PSMA5,NPTX2,KITLG,ERAP1,NEFL,NCOA2,SCG3,IGF1R,L1CAM,CXCL5,ADAM22,FKBP6,PDGFD,MAPK1,RCAN1,SYK,ERBB4,METTL1,TRIB2,RSPO2,IL22RA2,ZNRF3,FGFR1,MEOX2,DPYSL3,ITM2C,CTNNB1,LIN7C,PARP11,NTN4,SNX1,ADK,LRP8,METAP2,IL7R,GSKIP,APCDD1,DEFA1,TNKS,FOXJ2,HIF1A,PURA,ELK3,SUMF1,BDNF,JPH1,TJP1,RIPK2,NT5DC3,VSIG10,TARDBP,BMPR2,DCK,SHC4,CCPG1,SUB1,AGAP2,ELAVL1,MYBPC1,PAPOLG,PSG1,CMPK1,MLEC,MRRF,HNRNPR,HSPH1,EIF3J,RAP2A,COL6A3,INSL5,RND3,SOSTDC1,SLITRK4,PDE1A,YTHDC1,APPL1,CERT1,PPM1L,RGS10,UBE2G1
MIR330_5P	BIP	-8.84E-05	0.000407264	0.828181	450		blood	PWAS	c3	0.828181	1	CHL1,NGFR,ALAD,B4GALT1,EFNA3,H6PD,TIRAP,BTNL8,METAP1,PPIL1,MGA,ARPP21,LDOC1,GPI,EGFLAM,PIK3CG,VLDLR,TOM1L2,EPHB3,PRKCB,LRRTM1,DYRK3,ITGA5,MRAS,PALM,EMC8,HDHD2,TNR,ADAM29,VDR,CD47,HAVCR2,EPB41L1,KLK5,PARVA,TK2,MAPK1,CABLES2,ELK1
MIR331_3P	BIP	-0.00838744	0.0143852	0.559852	99	0.362226	blood	PWAS	c3	0.559852	1	SEMA7A,NRP2,HS6ST2,CPLX2,PTPN2,SPOP,CASK,PTPN7,MRRF,ERBB2,RALA
MIR331_5P	BIP	-3.61E-05	0.000498741	0.942282	301		blood	PWAS	c3	0.942282	1	CDH5,C5orf63,TRAT1,C1RL,CCL21,PDGFD,PPP1R3B,ASGR1,ALAD,AIMP1,FUT9,AQP4,PDE1A,INA,PPFIA1,POLR2K
MIR335_5P	BIP	-8.25E-05	0.000332476	0.804037	643		blood	PWAS	c3	0.804037	1	CD209,NRXN1,FAM3B,TPST1,SORCS1,ALPG,CHFR,GBP1,FLT1,NXPH2,SEPHS1,TNFSF11,PTGR2,DGKB,ARMC10,SERF2,EIF5A2,RASA1,APTX,CERS5,ZHX1,RBFOX2,LDHB,RAB3B,UBE2G1,TCF4,MACO1,VAPA
MIR337_3P	BIP	-4.64E-05	0.000249628	0.852539	711		blood	PWAS	c3	0.852539	1	PLXDC1,NTS,RARRES1,SORCS1,CA13,NTNG1,GRID2,USP15,FXR1,SEPHS1,APP,STAT3,TGFBR2,POU2F1,SERPINE1,MAP1LC3B,CHP1,ARL6IP5,PELO,RPS6KA3,IL13RA1,EIF3J,PSIP1,JAK2,SLITRK4,PTEN,TANK,NAP1L1
MIR338_3P	BIP	-0.000146433	0.000574654	0.798862	430		blood	PWAS	c3	0.798862	1	FGF2,B4GALT7,FAS,CFHR5,TNFRSF1B,THBS1,THSD7A,F8,NRP1,SEPSECS,TIMP2,RAB14,TMCC3,VAPB,SURF1,CACNB4,UBLCP1,LGALSL,APCDD1,HCN1,FGFR2,HIF1A,FAAH2,DUSP16,KCNG4,SV2A,SDCBP2,CADM2,CBFB,B4GALT3,RGS7,ADAMTS6,TAX1BP3,DSC3,PTEN,CNP,CBL
MIR338_5P	BIP	-8.55E-05	0.000300752	0.776207	814		blood	PWAS	c3	0.776207	1	FGF2,ADGRF5,TEC,EPHA5,SLIT2,UST,SLIT3,NXPH1,HSPA5,IL6,TLR4,FRS2,ITGB2,CCDC126,ENAH,PDHX,POGLUT3,IL19,HS6ST2,ANOS1,CREB3L1,FST,ATRN,RRM2,CA2,NR1D1,IL22RA2,UNC5D,A1CF,NXPH2,GRID2,CAST,USP25,NTF3,IRF6,ENPP2,CD9,LTBR,DDX46,CDNF,ADM,EDIL3,CCL20,LSM1,LRRTM3,LRP1,BRDT,C2orf66,HCN1,SPAST,MAPK9,ARL15,BCL2L11,ACVR2A,CAV2,RMI1,TXNDC11,SMURF2,PTPN2,BACH2,MMP20,MID2,RAB6B,CNTN4,YY1,WIF1,CD55,COPS2,TARDBP,MSTN,AIMP1,FGL2,MNX1,ESRP1,ORC6,CDYL2,ID1,JAM2,RPRD1A,NEK7,RAB1A,NAB1,UTS2B,APCS,CADM2,CSMD1,SH2D1A,KMT2C,SH3BGRL,B3GALT6,LRP2,SENP7,FKBP14,HSPH1,PTPN9,TRAT1,ARHGAP5,RND3,ADAMTS3,DSC3,PCNP,DARS1,CIRBP,MAP4K3,GDI2,TMPO,ZFAND5,PPP2R5A,MEF2C,GCNT2,TRA2B,PURA,LPCAT2,RAB3C,NCK2,NR5A2,IFNW1
MIR339_3P	BIP	-0.000162055	0.000999166	0.871156	47	0.00175106	blood	PWAS	c3	1	1	USP25
MIR339_5P	BIP	-0.00020048	0.00070387	0.775777	281		blood	PWAS	c3	0.775777	1	GABARAPL1,UNC5C,CSF3,MAN1A2,NTRK2,PRCP,CNDP1,NXPH1,SOS1,COL6A5,C1S,MAPRE1,LRRTM2,SORT1,BCL2L11,CCDC50,TMEM119,UBE3A,SCARB2,SHC1,NCK2
MIR33A_3P	BIP	-9.70E-05	0.00026652	0.715935	1132		blood	PWAS	c3	0.715935	1	DLL4,EPHA5,MRC1,CLEC12A,TNFAIP6,ROR1,CD8A,TMEM132B,ANXA5,DCUN1D1,LIMA1,CXCL5,MET,LUM,C5orf63,EBAG9,SH2D1B,LGALS8,DCLK1,CD48,TNFRSF21,PCLAF,ACADL,SMIM13,CUBN,DIXDC1,FRS2,HSPA13,PDIA6,UBE2D3,LYN,FMR1,NRP2,GJA1,THSD7A,IGF1,CACNB4,C1QTNF1,NXPH2,USP15,CAV2,ISL1,ANGPTL3,CAMK1D,GPD1L,CP,TMEM237,CANX,AGGF1,KPNA1,RMI1,RNF34,THOC1,GULP1,BCL6,SFRP2,SPIN1,RPP30,NAE1,PAK5,SRI,PCSK2,UBE2J1,CNTN4,WIF1,CPD,HEXIM1,PRRG1,NECTIN3,AQP4,PEA15,GRB10,MAP1LC3B,ELAVL1,CADM2,LRRC3B,HNRNPR,IFI16,PPM1D,TNRC6B,COL9A1,PSIP1,ATXN3,ST6GALNAC3,ARHGAP5,ZFAND5,CFL2,VAMP7,CFLAR,RBM46,OSTF1,YTHDC1,UBE2N,SEPTIN6,PURA,SLC26A7,UBQLN2,PRDX3,FABP5,SUB1
MIR33A_5P_MIR33B_5P	BIP	-6.52E-05	0.000576237	0.909934	217		blood	PWAS	c3	0.909934	1	MAPK8,PDGFRA,KIAA1549L,B3GALT2,CD96,MEGF10,PIM1,SLC14A1,LDHA,CROT,LDLRAD4,HMGA2,NIPAL4,SATB2,CALN1,BACH1,CADM2,SEMA3A,CAMK4,RAP2A,CDK16,VCAN,DSC3,SLC26A7,MSRB3,AHCYL1
MIR33B_3P	BIP	-4.68E-05	0.000705823	0.94714	133		blood	PWAS	c3	0.94714	1	AGO1,KIAA1549L,TENM3,DLG2,ZNRF3,PTPN4,LRP8,MCF2L,DLL1,PFN2,MTRF1L,GABBR2,CYB561D1,PLBD1,DPYSL5,NR1D2,EPHA7,TLN2,DCUN1D3,PAFAH1B2
MIR340_3P	BIP	-0.00024136	0.000992581	0.807878	217	0.555669	blood	PWAS	c3	0.807878	1	CTSV,QPCTL,TAPBP,UPK3BL1,EPHA3,TMED4,JPH3,CYB5R3,ATXN3,INPP5B,EIF4E
MIR342_3P	BIP	-8.54E-05	0.000574381	0.881843	453		blood	PWAS	c3	0.881843	1	PDGFRA,GXYLT1,FUT8,DCUN1D1,NEO1,UBE2D2,PDE4D,RRM2,CA12,EHF,ZNF329,ADGRG2,RGS4,WBP1L,EEA1,BCL2L10,JPH3,GSTA4,ASPH,SLITRK4,BTN2A1,PHF3,ENSA
MIR342_5P	BIP	-0.000168148	0.000574178	0.769636	386		blood	PWAS	c3	0.769636	1	FCER2,EFNA2,FRZB,SIGLEC14,IGF2,CPLX2,POFUT1,TNFRSF6B,WBP1L,ACLY,ZNF774,PPARGC1A,MPL,FAF2,CKB,ARRB1,HNRNPA1
MIR345_3P	BIP	-3.31E-05	0.00037677	0.930044	657		blood	PWAS	c3	0.930044	1	CDH5,ENPEP,SCARA5,GXYLT1,TNFRSF1B,CCDC126,NRP2,TRIB2,PGP,PPP4R3A,GPC1,GBP2,ITCH,PTGFRN,RAPGEF5,MAP3K3,SEMA4C,FER,ABL2,EFCAB14,QKI,FGFR2,FAM234B,QPRT,POU2F1,NIPAL4,IRF4,NEDD9,VPS4B,STX6,FMR1,DUSP6,CBFB,CALCOCO2,CRK,GRB10,ARHGAP5,SEMA4B,CER1,ADAM9,ARID3A,PRKCI,NCK2,GCNT1,PLCB1,UBE2G1,EDN1
MIR345_5P	BIP	-0.000230561	0.000990551	0.815948	301	0.592486	blood	PWAS	c3	0.815948	1	CD5,RPS3A,CRTAM,UBE2D3,USP15,HABP4,OLFM3,SORT1,RAB27B,THPO,MMP16,HS3ST5,KMT2C,HDAC8,SEMA4B
MIR346	BIP	-8.72E-05	0.000498656	0.861228	334		blood	PWAS	c3	0.861228	1	ROR1,RCN1,ST3GAL1,COL2A1,LRRC4C,NXPH1,NAALAD2,KLF4,PROK1,POU2F1,ACVR2B,PYDC1,BCL6,PGK1,SLAMF1,EIF3J,RBM39,DLG2
MIR34A_3P	BIP	-0.000175641	0.00099282	0.859579	238	0.601236	blood	PWAS	c3	0.859579	1	MSR1,SNX4,ANTXR2,MRC1,RNPEP,NTRK2,CADM1,ECHS1,GALNT1,HDAC2,TNF,SH3GLB1,GORAB,RMI1,GPN1,PARP16,LRP2,RFFL,PDCD6IP,ZHX1,CAB39,NMT2,ABHD10,ADSS2,G3BP2
MIR34A_5P	BIP	-3.26E-05	0.000276527	0.906198	1125		blood	PWAS	c3	0.906198	1	JAG1,EPHA4,KITLG,NPNT,PDGFRA,IL6R,RAP1GDS1,MET,GAS1,SCN2B,FUT8,CNTN2,NOTCH1,ADAM22,AXL,GLCE,METAP1,RCAN1,PGM1,NRIP3,DIXDC1,DNAJC16,MMAB,EPS15L1,LMAN2L,LGR4,CPLX2,ARHGAP1,CA10,LDHA,CDC25A,CREB3L2,DLL1,STAB2,PPFIA1,PDXK,MDM4,HNF4A,HSPA1B,NOTCH2,RRAGC,KLF4,FOXJ2,VAMP2,SEPTIN3,SERPINF2,PPP2R3A,MGAT4A,GREM2,SATB2,FAM107A,RRAS,LMAN1,ANK2,ATG5,CA7,GP5,ANP32A,ATG4B,BMP3,FUT9,PEA15,INA,FKBP1B,PNOC,TGIF2,CAMK4,CBX3,SEMA4B,NECTIN1,SGTA,FGF23,ALDOA,RAB21,SAR1A,YTHDC1,PURB,VCL,MAP2K1,GMFB
MIR34B_3P	BIP	-0.000285194	0.0009963	0.774684	134	0.0192661	blood	PWAS	c3	0.774684	1	SLITRK3,ITM2B,RPE,PDK1,FURIN,CCK,INSIG1,SERPINF2,CLINT1,CASK,MRAS,MYCT1,RPRD1A,MYSM1,CAMK4,PDGFA,NPTN,PGRMC1,GCNT1,UBE2N,CAPZA1,YY1,CELF2,AGO3
MIR34B_5P	BIP	-2.06E-05	0.000315695	0.948057	471		blood	PWAS	c3	0.948057	1	QDPR,IL1RAP,SMPD1,APOB,GAS1,MET,CELF2,TMCC3,HDGFL2,PTPN4,LCP1,CADM2,USP15,PTP4A2,DLL1,ATP1B3,VAMP3,PLEKHA1,PIK3C2A,ERLIN1,CALN1,BRPF1,FUT9,STMN2,ELAVL1,FKBP1B,NDRG1,CD40LG,CYRIB,MYC,RALA,APPL1,RAB3C,YWHAZ
MIR34C_5P	BIP	-3.19E-05	0.000315218	0.919367	966		blood	PWAS	c3	0.919367	1	JAG1,KITLG,NPNT,PDGFRA,IL6R,RAP1GDS1,MET,SCN2B,FUT8,NOTCH1,ADAM22,AXL,GLCE,METAP1,RCAN1,PGM1,NRIP3,DIXDC1,DNAJC16,EPS15L1,LMAN2L,LGR4,CPLX2,ARHGAP1,LDHA,CREB3L2,DLL1,STAB2,PPFIA1,MAP2K1,PDXK,MDM4,HNF4A,HSPA1B,NOTCH2,RRAGC,KLF4,FOXJ2,VAMP2,SEPTIN3,SERPINF2,PPP2R3A,MGAT4A,GREM2,SATB2,RRAS,LMAN1,ANK2,CA7,GP5,BMP3,FUT9,PEA15,INA,FKBP1B,PNOC,TGIF2,CBX3,SEMA4B,NECTIN1,FGF23,SAR1A,PURB,VCL,GMFB
MIR3529_5P	BIP	-3.87E-05	0.000705215	0.956255	175		blood	PWAS	c3	0.956255	1	CXCL11,DNAJC30,SMAP1,NHLRC3,CREBBP,OGN,SEMA3A,MDM2,ESRP1,EIF4G2
MIR3605_5P	BIP	-3.34E-05	0.000332756	0.920163	466		blood	PWAS	c3	0.920163	1	FCGR3A,FCGR3B,BCAM,FAS,PLCG1,CD93,IBSP,DARS2,DDT,CX3CL1,NOVA1,RAB6B,SPATA31D4,CASK,C4BPA,SEMA3A,NRG3,CYGB,KLK5,TMOD2,RAB3C
MIR3606_3P	BIP	-6.24E-05	0.000300753	0.835596	854		blood	PWAS	c3	0.835596	1	SPOCK3,ANTXR2,EPHA5,SNCA,FAS,ADAM10,TRDMT1,MRC1,DCUN1D5,FAM20B,FAM171B,SEMA5A,C7,JPH4,LRRC4C,NDUFA5,CHD7,TOR1AIP2,ENAH,HIBCH,UBE2D3,FMR1,ARG1,DNER,IL6ST,ITCH,CACNB4,ADAMTS5,LSAMP,CNTN5,ABRAXAS2,LRP8,PAWR,ANGPTL3,CALB1,MDM4,TMEM38B,ALCAM,SH3GLB1,NOTCH2,LCORL,ERO1B,MPPED2,TPMT,OLFM3,EEA1,TXNDC11,NETO1,GOSR2,AGFG1,HSPA5,CHST9,SERPINB8,HEXIM1,ALDH6A1,RBBP5,ABRAXAS1,FUT9,PFKFB3,PRKG1,NDUFB8,ASAP2,NAB1,CADM2,EIF4A2,GNAI3,CUL3,LRRC3B,RXFP1,PTP4A1,RNF146,ZNF34,SYT4,PKP2,COL6A3,MOB1B,FST,BAMBI,SPRED1,ZFAND5,MXI1,PTEN,SAR1A,PCDH8,CXADR,APPL1,BMX,AK2,YWHAZ
MIR3606_5P	BIP	-0.000239963	0.0005747	0.67628	501		blood	PWAS	c3	0.67628	1	FGF2,CXCL6,ROBO2,NPTXR,FRZB,PGM1,CLEC10A,EPYC,TFRC,PLAU,ISL1,CLIC4,GLB1,SH3GLB1,ST8SIA3,CNTNAP5,GDNF,MEOX2,COLEC10,MSRB2,SATB2,KCTD5,CSRP1,EPHA7,LDLRAD4,NECTIN3,FUT9,ERO1A,CDH2,ADGRG2,RAB1A,PKD1L1-AS1,KIFBP,AMMECR1L,GALNT3,CRISP3,RBM39,PRKCQ,RAB3C
MIR3609	BIP	-3.73E-05	0.000199579	0.851591	1484		blood	PWAS	c3	0.851591	1	EPHA4,CD36,PDE5A,TNC,ADAM10,CLEC12A,GXYLT1,MAN1A2,NT5E,CXCL5,ADAM22,FLRT3,MATN3,F3,POU2F1,NTRK3,ENPP5,CKAP2,TNFRSF21,UNC5D,SMIM13,NDUFA5,NRIP3,FRS2,TMCC3,CETN2,HIBCH,MFAP3L,RNF128,IL6ST,TNFSF13B,PTPN4,CDC25A,ADAMTS5,CD5L,YWHAQ,AGFG1,AKR7A2,UBE2D1,LRFN5,OSMR,CMBL,FURIN,NBR1,TES,STMN1,DPP10,PKD2,DNAJC15,HERC1,ST8SIA3,PPP2R3A,PIK3C2A,BCL2L11,YWHAB,TXNIP,BTG2,PDGFC,GMDS,ELK3,MARK3,MAPRE3,CYB561D1,YY1,TOX3,NDNF,AQP4,DNAJC27,MMP13,KIF23,RYK,NRG3,RXFP1,SPOCK1,GNAI1,DCTN6,RRAS2,PPP1R1A,TNRC6B,MAGOHB,TRIP10,UBASH3B,LRP12,DSC3,GPC4,FBXL5,SETD2,MPDZ,SH3GL3,VASP,HSPA8,EIF4A2
MIR3611	BIP	-0.000233755	0.000574378	0.68403	502		blood	PWAS	c3	0.68403	1	RBL2,ENPP6,SHMT1,NCOA2,GALNT13,UST,SEMA3C,CDH7,DCLK1,RMDN1,SSR1,SLC6A14,APBB2,IL23R,SNX1,GABBR2,MPZL2,ERO1B,GTF2I,ARG2,DPP4,BACH2,ANK2,ATG5,UBXN2B,PPP1R8,PPP1R2,HMGA1,MAPK1,NR1D2,POLR3F,LANCL2,EIF4G2,RAB3B
MIR3612	BIP	-4.49E-05	0.000276869	0.871155	626		blood	PWAS	c3	0.871155	1	MUL1,ING4,NFASC,C7,NTRK2,DCUN1D1,PTPRJ,HTR6,TGM4,SIRPB1,CA13,SOCS3,SUMF2,CHST2,EDIL3,ARHGDIA,TRAF4,VCAN,STAT3,SDC3,EIF4G3,PAPOLG,ELL,GALK1,PTPN7,RGS7,NHEJ1,LDLRAP1,RAB2B,MXI1,GCLM,SHC1,LRRC59
MIR3616_3P	BIP	-0.000122798	0.000990575	0.901342	284	0.211885	blood	PWAS	c3	0.901342	1	FUT8,RGMB,MXRA7,SPTAN1,BPTF,SNPH,AURKA,SORT1,RGS8,S100A10,NRG3,DLX3,MESD,VAMP4,TBX3,PTEN,MEF2C,RAB21,DDOST,PIANP
MIR3616_5P	BIP	-8.19E-05	0.000407144	0.840526	493		blood	PWAS	c3	0.840526	1	UNC5C,CXCL9,CPA4,TRIB2,CROT,APBB2,DKK3,CLK2,PTS,EPHA3,SEPHS1,HCN1,EGFR,SATB2,PRSS35,CLC,ASPH,SOSTDC1,WNK3
MIR3617_3P	BIP	-8.00E-05	0.000575317	0.889431	289		blood	PWAS	c3	0.889431	1	MSR1,SNX4,PDGFRA,DCUN1D5,C1GALT1C1,ADAM22,ABHD10,UCHL1,EPHA3,MAPK9,LRP1B,CNTNAP5,PFN2,RMI1,BMPR2,PRLR,CUL3,TNF,HNRNPR,LRP2,GNAI1,DCTN6,MXI1,CAB39,GMFB
MIR3617_5P	BIP	-4.85E-05	0.000212694	0.819519	1515		blood	PWAS	c3	0.819519	1	ENPEP,MAPK8,PAM,COLEC12,PTGR1,DCUN1D5,SCN2B,PLA2R1,PCDH9,TGFBR3,ROBO1,CNTNAP2,CNTN1,OMG,IL17RA,NEO1,GEM,KPNA2,TNFRSF21,PDE4D,SMIM13,DOCK9,SYTL4,RPIA,UBE2D3,CNOT9,ACYP2,GPC5,MAPK10,YWHAB,PTPN4,RPS6KB1,ROR2,MARCKSL1,EIF5,EFCAB14,PDCD4,APLN,LRRTM1,BCL2L11,RMI1,LAYN,PAK5,PCSK2,STC1,BTLA,SERPINI2,BDP1,SLC4A8,B3GLCT,SEMA3A,UBE2V2,PTGS2,DNAJC27,ATXN3,SATB1,ZHX1,NRG2,MAX,DUSP3,EFNB1,ZFAND5,TCTN2,EIF4G2,CSNK2A1,LPCAT2,EIF4A2
MIR3619_3P	BIP	-0.00014773	0.000704739	0.833961	216		blood	PWAS	c3	0.833961	1	PCDHA4,KRT19,CTNNB1,OCIAD1,TNFSF10,COL25A1,PCDHA7,PIK3C2A,LYSMD3,KMT2C,CASP10,PCDHAC1,PCDHAC2,GMFB,TMPO
MIR3619_5P	BIP	-4.90E-05	0.000315654	0.876554	604		blood	PWAS	c3	0.876554	1	IL17RD,MAPK8,PDE5A,PLXDC1,IGSF3,FAM20B,NMB,NPTXR,NEO1,F8,CRKL,PCMT1,C1orf226,CTSS,PIM1,RAB14,GFRA1,RPIA,LTF,FGFR1,ARL2,CLSTN1,CTNNB1,SNX8,DAPK2,DLL1,ST6GALNAC1,PDE11A,TAFA4,QKI,PGF,PURB,BCL2L11,KPNA1,GDNF,VSTM4,JPH1,TRAF1,EDF1,GATD3,ARF4,PARP16,GPN1,SMARCC1,ATP2A3,MAPK1,FBLN5,TGIF2,AMMECR1L,LRP2,UTS2B,HSD17B8,HMG20A,CSF1,ADSS2,ACVRL1,CERT1,PPM1L,CBL,TRA2B,YWHAZ
MIR361_5P	BIP	-0.000114069	0.000376796	0.762092	611		blood	PWAS	c3	0.762092	1	CPOX,HOMER1,CNTN1,CREG1,PCYOX1,XRCC4,CKS1B,GSTA1,PDE4D,MECP2,STARD5,VEGFA,SLC66A1L,SDCBP,CREBBP,OGN,NXPH2,NAALAD2,C6orf58,SYNCRIP,PIK3CG,EDIL3,BLMH,RAG1,AK5,BMPR2,ARRDC3,FUT9,KLHL7,CDYL2,LGR4,FKBP14,RHOA,DCTN6,WNT7A,PARP11,FGF5,ATAD1,KPNB1,CSMD1,FGF7,RAC1
MIR3620_3P	BIP	-7.92E-05	0.000997461	0.936705	95	0.230841	blood	PWAS	c3	0.936705	1	EPHA5,FAHD1,LILRA5,SLC26A5,SFRP1,PFN2,TAFA2,PRLR,TENM2,RAP2A,LRP12,ACP3,ST6GALNAC5,HTR7,BTN2A1,TTC1,HNRNPA1,SEMA4F
MIR3620_5P	BIP	-0.000113229	0.00044577	0.79949	380		blood	PWAS	c3	0.79949	1	KLK13,MDGA1,ITCH,WARS1,TAGLN,EIF5,SDC3,NCK1
MIR3622A_3P_MIR3622B_3P	BIP	-9.00E-05	0.000575851	0.875762	254		blood	PWAS	c3	0.875762	1	CHL1,EPHA4,CFHR5,KIAA1549L,UBE2D3,EXOSC3,PIK3CG,MAPK9,FHL1,RAB39B,BACH2,BACH1,PCSK2,PTPN1,HMOX2,HIPK3
MIR3622A_5P	BIP	5.55E-07	0.000498334	0.999111	411		blood	PWAS	c3	0.999111	1	FUT8,LIFR,GLCE,ATRN,ACAN,PDGFC
MIR3622B_5P	BIP	-4.43E-05	0.000997474	0.964594	90	0.164667	blood	PWAS	c3	0.964594	1	NTRK2,NPTXR,SOS1,IMPA1,A1CF,GTF2I,NMRK1,ARL14,MSTN,SORCS3
MIR362_3P	BIP	-6.19E-05	0.000352695	0.860632	634		blood	PWAS	c3	0.860632	1	CHL1,EPHA4,ADGRF5,PDE5A,PAM,PCDHA4,PTPRJ,FSTL3,NRP2,PPP1R3B,LAMTOR3,VOPP1,PCDHA7,EIF4G3,AK4,BMPR1B,PITPNB,CDK1,CDKN2D,ATAD2,PCDHB10,PCDHAC1,TNRC6B,GRB2,PCDHAC2,MESD,TCEA1,RALA,PDE3A,EIF4B,SMNDC1
MIR362_5P	BIP	-0.012318	0.0151399	0.415867	69	0.268964	blood	PWAS	c3	0.415867	1	IDH1,RSPO2,PTHLH,DLL1,RPS6KB1,HDAC2,RMI1,PRKCA,TNFSF13B,ALDH6A1
MIR363_3P	BIP	-3.05E-05	0.000332195	0.926924	808		blood	PWAS	c3	0.926924	1	MSR1,DNAJB9,MAPK8,NPNT,MMP10,ADAM10,NEFL,DSC2,CBLN4,ROBO2,PTPRD,CXCL5,MAP2K4,NSF,ASPN,GLCE,PTPRJ,PITPNA,B3GALT2,RAB14,DOCK9,IDH1,G3BP2,ADAMTSL1,HERPUD2,PCOLCE2,UGP2,APBB2,CADM2,DNAJB12,PPCS,FXR1,CD69,CHCHD10,SCUBE3,DPP10,INSIG1,KLF4,PLEKHA1,ARF1,BCL2L11,RGS3,ITGA5,BTG2,PKDCC,CALN1,FZD10,DUS2,VPS4B,RHPN2,HIPK3,BMPR2,TAFA1,ARRDC3,ESRP1,SLC4A8,SNN,PIAS4,NEFH,ALKAL2,GPC6,HS3ST5,SEMA3A,USP28,IL36B,UBXN4,CNEP1R1,ADAM19,ATXN3,ZFAND1,UBASH3B,CDK16,SOSTDC1,TRIO,PTEN,SGK3,BCAT2,MINAR1,APPL1,MCL1,RAB3C,CELF2,AIDA,AGO3
MIR363_5P	BIP	-5.93E-06	0.000575706	0.991781	265		blood	PWAS	c3	0.991781	1	SEMA6A,SOD3,IL17RD,OPCML,H2BC21,CHAD,PREP,S100A4,BTN3A1,CALN1,EDA,SMURF1,ELMO1,GRB2,ENTPD2,SHC1
MIR3649	BIP	-9.25E-05	0.000997341	0.926116	95	0.758479	blood	PWAS	c3	0.926116	1	ADA2,RLN2,ABL2,DNAI1,TLN2
MIR3650	BIP	-0.000249884	0.000703842	0.722568	296		blood	PWAS	c3	0.722568	1	FGF2,PAPPA,ECM1,CTSE,BMP4,RHOC,KCNIP1,ANAPC10,COL8A1,HS3ST3B1,RETREG1,IFI16,STX1B,VAMP7,APPL1
MIR3652	BIP	-0.000119023	0.000574918	0.835989	413		blood	PWAS	c3	0.835989	1	PSD2,PPIL2,PLXNA4,ST3GAL1,HJV,DDAH1,NTRK3,SPOCK2,TREM1,RNF43,PPP3R1,ZNRF3,HSPB6,PPP1R3B,STAMBP,CFH,IGFBP5,SEMA6C,EFNB3,ZFP91,PARP16,MFAP1,ZNF329,SEPTIN3,SDC3,POU2F1,POTEM,CBX5,ADPGK,EPS15L1,RPRD1A,MLEC,DPYSL5,AGO1,NECTIN1,AGO3,FLNA,BMX,PURA,L3MBTL2,ELK1
MIR3657	BIP	-3.39E-05	0.000997969	0.972915	86	0.0480032	blood	PWAS	c3	0.972915	1	PLXNA4,LILRA5,MMP13,CLIC1,ABLIM3,DNAJC10,FGFRL1,NLGN2,EFS,RAB4A,GALNT2,ERBB2,DIRAS1,ARRB1
MIR3659	BIP	-3.63E-05	0.000300919	0.904098	562		blood	PWAS	c3	0.904098	1	NUDT12,ECM1,C1orf56,SORCS1,SIRPB1,IDH1,HPGD,PAK4,GDA,GBP1,KYAT3,SNX3,P4HA1,CDNF,EPHA3,TNFSF9,RSRP1,LYSMD3,TIMP2,UBTD2,SLCO5A1,DAG1,PRKCQ,HTR2A
MIR365A_3P_MIR365B_3P	BIP	-4.37E-05	0.000377307	0.907763	379		blood	PWAS	c3	0.907763	1	HHIP,IGFBP7,IL1RAP,ROR1,GRAMD1C,PTPRJ,EFEMP1,UNC5D,UBE2D3,TMOD3,DNAJB4,NR3C2,ADM,AFAP1L1,EHF,LYSMD3,LRIT2,GPC6,HMGCS1,PRLR,SEMA3A,NR1D2,ESRRA,CBFB,DLX3,PCNP,MAPK1,NUDT3,RAC1
MIR365A_5P	BIP	-3.93E-05	0.000998934	0.968595	51	0.82079	blood	PWAS	c3	0.968595	1	NUDT12,EPOR,HMGA2,SYT2,RBM46,SMAD2,MAPT
MIR365B_5P	BIP	-3.93E-05	0.000998934	0.968595	51	0.82079	blood	PWAS	c3	0.968595	1	NUDT12,EPOR,HMGA2,SYT2,RBM46,SMAD2,MAPT
MIR3660	BIP	-0.000237708	0.000993477	0.810897	219	0.582138	blood	PWAS	c3	0.810897	1	UNC5C,TNFRSF11B,ADAM10,SEZ6L,ERBB4,EPHA2,CSF2RB,SMAD1,MAZ,USP15,RAD51,SH3BGRL2,JAG2,AFAP1L1,FOXJ2,RSPO4,ACVR2A,RAB11A,VTI1A,RHOA,CHGB,LRP12,ELK1
MIR3661	BIP	-0.000155975	0.000575687	0.786439	277		blood	PWAS	c3	0.786439	1	FGF2,NEFL,HS3ST3A1,ATP4B,GLUL,HDAC2,SNX7,PSMB2,APLN,ANXA8,YWHAB,OPTC,DDX23,STX6,ARL5A,ANKRD27,TGFB3,ATP1B4,AKR1B1,TBX3,PCDH8,PAK6,ARRB1,ASH1L
MIR3663_3P	BIP	-6.53E-05	0.000315738	0.836146	397		blood	PWAS	c3	0.836146	1	CHL1,MICB,CRISPLD2,SLC26A11,TMEFF1,SEPSECS,NNAT,TKT,ATRN,CA3,MYORG,NID1,LTBR,RGS4,NIPAL4,POGLUT2,SET,FREM2,FKBP1B,CNPY4,CMPK1,POLE3,DUSP4,C1QL4,PTPN1,OSBPL11,VSIG1,MINAR1,RAB5A,CDC42,CDKN1A,ZFP91,AK1
MIR3663_5P	BIP	-5.89E-05	0.000353007	0.86757	421		blood	PWAS	c3	0.86757	1	MANEA,NPTX1,YBX1,SYNJ2BP,MXRA7,FER,VAPA,NRSN1,SORBS3,CBFB,CD4,TMPO,G3BP2
MIR3664_3P	BIP	-0.000175601	0.000991405	0.859412	242	0.0220309	blood	PWAS	c3	0.859412	1	DNAJB9,RPS3A,ENTPD5,RET,CD93,CHAD,NTRK3,UNC5D,NCR3,TNFSF8,SIRPG,TKT,COL6A5,ADK,C1orf210,SDC3,RGS4,ARL14,SERAC1,RAB6B,ACOT8,TOX3,ARF4,IL22RA1,LCK,RHOG,BPNT1,ROCK2,GPC6,CAP1,RIDA,PSIP1,POMGNT1,B4GALNT1,KLHL12,STK17B,PURA,MCL1,TAFA5,PLA2G5,IST1
MIR3664_5P	BIP	-5.00E-05	0.000377304	0.894574	333		blood	PWAS	c3	0.894574	1	COL6A1,CFHR5,PTPN11,PTPRJ,CA2,BMPER,DNAJC16,PPFIA1,LRRTM3,DPP10,TMEM185A,ACVR2B,ATP1B3,GABARAPL2,ITGB6,DNAJA2
MIR3665	BIP	-2.18E-05	0.000407865	0.95738	193		blood	PWAS	c3	0.95738	1	QSOX2,THBS1,FXN,THSD7A,CXCL13,TRIAP1,TRIO,GRB14,ANGPT2,RAP2A,NRG2,DPYSL2,CFL2,PDPK1
MIR3666	BIP	-6.88E-05	0.000212771	0.746264	1285		blood	PWAS	c3	0.746264	1	IL1RAP,NPNT,LY75,MET,AGO1,LRIG1,ROBO2,RACGAP1,FRZB,SMOC1,ENPP5,LRRK2,FSTL5,UBE2D2,PSAP,MECP2,CCDC126,DNAJC16,G3BP2,FMR1,GJA1,THSD7A,IGF1,ARHGAP1,IMPDH1,PSD,PTPN4,AGFG1,ABRAXAS2,LRP8,DLL1,BPTF,DSG1,CD69,MDM4,LGALSL,SNX5,LRRTM2,LCORL,APCDD1,TES,SCUBE3,INSIG1,TGFBR2,PIK3C2A,IRF1,NECTIN3,ELK3,UBXN2B,RUNX3,CLTC,LDLRAD4,STX6,BMPR2,TAFA1,BMP3,JARID2,FUT9,SPHK2,PDZD11,MMGT1,MEMO1,IL15,HS3ST5,CUL3,KMT2C,USP28,BAG5,CBFB,UBB,PMEPA1,G0S2,LRP2,EIF4E2,SPOCK1,PTP4A1,CHST1,ERP44,SPART,LRP12,ADAM12,ERCC4,LDLR,DPYSL2,HPRT1,CFL2,DYNLL2,USP8,PAK6,APPL1,SLMAP,FYN,DCUN1D3,DDX6,CSMD1,PLCB1,HSPA8,EREG,RAB5A,MAPK1,EDN1
MIR3667_3P	BIP	-4.26E-05	0.000266696	0.873195	784		blood	PWAS	c3	0.873195	1	KDR,ADGRF5,CXCL10,PAPPA,PARP1,IBSP,SELENOW,NDUFB4,H6PD,CHST11,POU2F1,WFDC13,HRAS,SIRPA,LSAMP,CA12,LEP,LGALSL,SEPTIN10,STC2,STX2,CLMP,NEGR1,GNG11,COLEC10,SHISAL1,MRAS,GPR26,RND1,PITPNB,PRDM4,ARF6,KLK7,GPR68,MLEC,TNRC6B,ST6GALNAC3,FGF5,KCNAB2,NFE2L1,CBL,CDC42,UBE2I,ZFP91,ENSA
MIR3667_5P	BIP	-1.38E-06	0.000407247	0.997291	281		blood	PWAS	c3	0.997291	1	CAMK2D,LCT,SEMA3C,EPB41L1,EMC4,APP,INSIG1,RIC3,YBX1,MYCBP,CBX3,NUP98
MIR3668	BIP	-9.06E-05	0.000445687	0.838896	533		blood	PWAS	c3	0.838896	1	SEMA3E,DCUN1D1,SLC26A11,MREG,PSMA2,DOCK9,VEGFA,FKBP7,UBXN4,STC2,PAPSS1,HSD17B11,PRKCB,LRP1B,RGS5,FHL1,DPP4,FAM241A,EPHA7,GALNT11,WDR5,YWHAQ,ADGRB3,DUSP4,PPBP,YTHDC1,TPM4,PEA15,VIP,SUB1
MIR3670	BIP	-0.000179301	0.000703545	0.798836	285		blood	PWAS	c3	0.798836	1	ADAM23,PCSK9,IGFBP3,ITGAL,HGF,ZNF275,OCIAD1,C11orf87,NTF4,ACVR2B,RMI1,CAMK1D,DTD2,TARDBP,RHOG,CDH2,EPHA10,IRF2
MIR3672	BIP	-3.59E-05	0.000377254	0.924179	419		blood	PWAS	c3	0.924179	1	CHL1,PLA2R1,CNTN1,MAPK3,USP15,FXR1,ETV5,EIF4A2,VSNL1,ANTXR1,BMPR2,KMT2C,CDK2AP1
MIR3674	BIP	-4.28E-05	0.000288231	0.882082	586		blood	PWAS	c3	0.882082	1	PGM2,GABARAP,UNC5C,IGFBP7,IL1RAP,EPHA5,TNFAIP6,SEMA5A,DSCAM,FAM174A,PCYOX1L,EPOR,ITCH,CROT,LGALSL,BTN3A1,PLS1,PDCD4,DNAJC15,EGFR,NEGR1,CYTIP,CRIM1,CTNNA2,SMARCC1,FSHB,RB1,HNRNPR,NR1D2,ANKRD27,NLRP1,PDE1A,RAB21,VAPA,SYF2
MIR3675_3P	BIP	-0.000167726	0.000703389	0.811529	342		blood	PWAS	c3	0.811529	1	CPOX,DKK2,TRIL,CNTN1,DCLK1,MMP12,ANXA1,TENM3,LIMA1,ENAH,DNAJB4,FLT1,SMAD1,EPB41L1,FAM20A,TAC1,ADM,ALCAM,SEC61G,PRNP,ERO1B,CISD2,BCL2L11,CASK,AGFG1,LGR5,NDNF,SLC4A8,RB1,RNF146,USO1,ENSA
MIR3675_5P	BIP	-0.000114894	0.000997643	0.908314	76	0.372034	blood	PWAS	c3	0.908314	1	EPHA4,XRCC4,FGFR2,SGTB,OAS1
MIR3677_5P	BIP	-7.43E-05	0.000998653	0.940731	57	0.115529	blood	PWAS	c3	0.940731	1	CDON,PELI2,CANX,CALN1,GNPNAT1,HMGB1,CMPK1,IDE,GPC4,DHH
MIR3678_3P	BIP	-6.44E-05	0.00040661	0.8742	660		blood	PWAS	c3	0.8742	1	CDH17,BPIFB1,AGO1,RPS6KA6,SEMA5A,ST3GAL1,LRRN1,SRXN1,ERBB4,GNAS,MMP16,CAMK1D,SVIP,SFRP1,NOVA1,LYSMD4,YES1,GABBR2,CNTN4,MMP13,UBB,S100A14,RNF215,TNRC6B,RND3,LAMA4,NLRP1,PCNA,RAB1A
MIR3679_3P	BIP	-0.000144247	0.000445697	0.746208	524		blood	PWAS	c3	0.746208	1	GABARAPL1,EPHA4,CFI,SCARA5,NCOA2,GALNT13,SPON1,IGF1R,B2M,MTAP,GEM,NRXN3,B3GALT2,HEBP1,FYN,OPHN1,PPP4R3A,GPX7,CD160,ITGA2,TNFSF10,PLEKHA1,KPNA1,TMED2,BACH2,RPP30,C1QBP,CLTC,TMEM167B,CTNNA2,SPTLC2,ILK,PSMD11,SET,PDCD6IP,FST,XG,OSTF1,SMAD2,TIAL1,MACO1
MIR3679_5P	BIP	-5.32E-05	0.000704396	0.939846	235		blood	PWAS	c3	0.939846	1	BCAM,SULT2A1,NCMAP,CD5L,ERP29,ALDH3B1,KDSR,CRCP,NPL,CTSK,TDP1
MIR367_3P	BIP	-3.05E-05	0.000332195	0.926924	808		blood	PWAS	c3	0.926924	1	MSR1,DNAJB9,MAPK8,NPNT,MMP10,ADAM10,NEFL,DSC2,CBLN4,ROBO2,PTPRD,CXCL5,MAP2K4,NSF,ASPN,GLCE,PTPRJ,PITPNA,B3GALT2,RAB14,DOCK9,IDH1,G3BP2,ADAMTSL1,HERPUD2,PCOLCE2,UGP2,APBB2,CADM2,DNAJB12,PPCS,FXR1,CD69,CHCHD10,SCUBE3,DPP10,INSIG1,KLF4,PLEKHA1,ARF1,BCL2L11,RGS3,ITGA5,BTG2,PKDCC,CALN1,FZD10,DUS2,VPS4B,RHPN2,HIPK3,BMPR2,TAFA1,ARRDC3,ESRP1,SLC4A8,SNN,PIAS4,NEFH,ALKAL2,GPC6,HS3ST5,SEMA3A,USP28,IL36B,UBXN4,CNEP1R1,ADAM19,ATXN3,ZFAND1,UBASH3B,CDK16,SOSTDC1,TRIO,PTEN,SGK3,BCAT2,MINAR1,APPL1,MCL1,RAB3C,CELF2,AIDA,AGO3
MIR367_5P	BIP	-2.40E-05	0.000498695	0.96155	296		blood	PWAS	c3	0.96155	1	IGF1R,GLCE,ACADL,CARTPT,UBE2D3,PLG,TMED2,LILRB2,FGL2,RPS6KA3,PTEN,OAS1,HIPK3
MIR3680_5P	BIP	-7.23E-05	0.000498748	0.884755	381		blood	PWAS	c3	0.884755	1	ALPI,LIFR,FUT10,SLIT3,DNER,OGN,ERCC1,BAG4,TRABD2A
MIR3681_3P	BIP	-8.82E-05	0.000276405	0.749718	1173		blood	PWAS	c3	0.749718	1	JAG1,MINPP1,NGFR,IGSF3,NRXN1,MET,GXYLT1,SLIT2,ROR1,POGLUT1,TRIL,IGLON5,NPTXR,RET,GREM1,NEO1,VEGFC,CA10,SEC22A,FAM177A1,RND3,MATN3,F3,SMAP1,CRKL,SOS1,TNFRSF10D,ENAH,PDHX,CACNA2D3,ITPKC,PDIA5,LYPD3,GRIA4,ADAMTS5,DCP1A,HAPLN1,NXT2,PDE3A,EPB41L1,AKR7A2,MCF2L,RPS6KB1,DOT1L,ISL1,NDST1,SH3BGRL2,ABL2,EHF,AK4,IRF4,ITGA5,CKAP4,ECE1,TXNIP,VPS4B,ERLEC1,SNAP25,GABBR2,GLTP,CLPP,RETREG1,EPHB2,FNDC4,MAPKAPK3,FBLN5,YWHAB,SH2D3C,COLGALT2,ARF3,SPG21,PTPN9,IL13RA1,ASPH,ST6GALNAC3,CSF1,GALNT3,TMEM167A,BAG2,TCEA1,CXADR,RNGTT,STX7,PDPK1,AK2,MAPK14,UBE2N,STK24,CABLES2,DIRAS1
MIR3681_5P	BIP	-8.49E-05	0.000498907	0.864824	346		blood	PWAS	c3	0.864824	1	HPSE,FUT10,TMPRSS11D,EFEMP1,AXIN2,CDH6,CDH12,CHST9,CSDE1,NRG4,KIN
MIR3682_3P	BIP	-0.000118542	0.000377018	0.753202	473		blood	PWAS	c3	0.753202	1	TRDMT1,SLITRK3,EDAR,ENTPD1,BTN3A3,PROS1,PPT1,MASP1,SRP14,FLT1,C6,ACAT2,GRIA4,FXR1,DDX46,STMN4,WFDC8,FGF12,BTN3A1,KIF16B,FUT9,KPNA4,TWSG1,NAP1L1,PGR
MIR3682_5P	BIP	-0.000103988	0.000446337	0.815777	344		blood	PWAS	c3	0.815777	1	ATF6,B4GALT6,GOLM2,ESM1,RNF43,FAIM,APBB2,MTFR1,HDAC2,CLIC5,GAL3ST1,MDM4,MGAT4A,EEA1,BMPR1B,SPIN1,PAK5,FUT9,RPRD1B,NAB1,UBXN4
MIR3685	BIP	-5.69E-05	0.000249407	0.819583	999		blood	PWAS	c3	0.819583	1	TAPBPL,CRYZ,TIMP3,PLXNA4,MRE11,IDO1,GOLM1,F3,DCLK1,NOG,IGF1,SNAP29,DARS2,SNTB1,HEBP1,VIT,GRID2,USP15,METAP2,ZNF334,KPNA4,PEX5,EDIL3,QKI,FN1,SCN4B,DEFB118,PLD5,BACH2,PARP16,ANKRD46,SERF2,INA,ASAP2,GNAI3,ANGPTL7,YWHAQ,SLC27A2,CPD,HDGF,MOB1B,ERCC4,TXNRD1,PIP4K2A,SLITRK4,ZFAND5,APPL1,MED1,ENSA
MIR3686	BIP	-7.82E-05	0.000352281	0.824369	865		blood	PWAS	c3	0.824369	1	GAS6,MINPP1,HHIP,MAGI2,IGFBP7,HDGFL3,LRP11,HOMER1,DKK2,QPCT,PTPRD,NRP1,TMX3,LYZ,BMP2,ACYP2,NDRG3,FJX1,ERCC1,ADAMTS5,PARVA,LRP8,UBE2D1,IRAG1,TNF,SH3GLB1,LCORL,JAG2,NBR1,COL13A1,QKI,PPP2R3A,TPO,IFNA2,CA5B,ASAH1,UBXN2B,HDHD2,A1CF,PRRG1,MSTN,FUT9,PRKG1,CDHR1,ERO1A,RPRD1A,HMGCS1,COTL1,RBBP6,SPAST,SLC30A5,MYZAP,HMG20A,EIF3J,POLH,TRIO,TMEM108,CD244,TSLP,GLUL,MACO1,PPFIA1,NAP1L4,MCL1,PLA1A,EZR,RAC1
MIR3688_3P	BIP	-6.17E-05	0.000212721	0.771803	1420		blood	PWAS	c3	0.771803	1	IL1R1,TLR3,MAGI2,PTPRS,ERAP2,PCDH10,SVEP1,LRRTM4,DCLK1,DSC2,HOMER1,GALNT13,PLXNA4,NTRK2,ADAM22,CD93,ADAM7,CCL28,SORCS1,CAMK1,UBE2D2,INPP5E,TENM3,GFRA1,SYT9,B4GALT5,CD80,CCDC126,G3BP2,FMR1,POGLUT3,IGF1,LTBP4,TNFRSF19,VAV3,PDK1,APBB2,LSAMP,PRDX1,DSG1,DKK3,FAM172A,PELI2,TMEM38B,CCL20,FGF12,EFNB3,ZNF180,TK2,LMOD1,DCUN1D2,RBBP9,LANCL1,AGGF1,ARL15,KPNA1,PBK,DYNLT1,CSNK2A2,SKIL,IDI2,DTD2,STOM,BMPR2,CTCF,RAB27B,RAB1A,JAK2,ROCK2,HDLBP,EIF5A2,VPS26A,UBE2V1,MYSM1,UGT2A1,PGAM1,GNAI3,KCNIP4,MSH2,UBE3A,PDK2,ATXN3,IGSF11,LRP12,ADAM30,VAMP4,ADAMTS3,CCDC25,IL22,CFL2,ADAMTS1,TCEA1,SMNDC1,GLIPR1,MEF2C,MINAR1,STK17B,SHC1,POLR2K,PPP1CC,RAC1,HSPE1,RANBP1
MIR3688_5P	BIP	-4.05E-05	0.000235216	0.863179	1080		blood	PWAS	c3	0.863179	1	ANGPTL1,PAPPA,ADH5,PDE5A,TNFRSF11B,ERAP1,STAP1,NRXN1,RCN1,NFASC,VEGFC,MEGF10,RLN2,GLRX5,CCDC126,IDH1,PTPN4,CTNNB1,EPB41L1,GALNT1,METAP2,ISL1,CLIC5,CD9,SH3GLB1,GAN,UBE3A,KPNB1,PRDM1,RABIF,ARF6,MYSM1,TTL,TGFB2,PRKCI,FGF7
MIR3689A_5P_MIR3689B_5P_MIR3689E_MIR3689F	BIP	-0.000123915	0.000376972	0.742374	438		blood	PWAS	c3	0.742374	1	ADAM10,OPCML,EBAG9,SIGLEC5,CYP3A4,ITM2B,PDE4D,HSPA13,ARPP21,COCH,A1CF,PIK3CG,HCN1,NETO1,RAB11A,NLGN1,AQP4,TCEAL8,UBE2V2,PRR27,BNIP3,ASPH,SPRED1,CERT1,PPFIA1,CELF2,AOC2
MIR3689D	BIP	-7.30E-05	0.000235145	0.756113	1009		blood	PWAS	c3	0.756113	1	BCAM,FTMT,HOMER1,PLXNA4,ST3GAL1,MDGA1,PLXNC1,IGF2R,PDE4D,SIRPB1,COL11A2,PMM2,SLAMF6,EIF4A1,RSPO4,BACH2,CYB5R2,ADAM19,ATP1B4,BRSK2,TLE5,EHD4,PDGFB,ADI1,C6orf89,TNS4,NECTIN1,HEPACAM,PURB
MIR3690	BIP	-3.34E-05	0.00033257	0.920065	616		blood	PWAS	c3	0.920065	1	CTSF,PAM,ADGRE5,MAP2K4,PTGFRN,NR1H2,NPTX2,KCNIP1,ETS2,NPM1,KCTD5,GABBR2,TTC1,DLX3,EIF4E2,HMG20A,HMGCR,FYN
MIR3691_3P	BIP	-7.07E-05	0.000995198	0.943369	159	0.901112	blood	PWAS	c3	0.943369	1	PDGFRA,FAM171B,PCMT1,SLC66A1L,MARCKSL1,RRAGC,EHF,GPN1,DCP1B,GRB14,HRK,CPD,VASP,EIF4A1,G3BP2,UBE2G1,HIPK3,RAB3B
MIR3691_5P	BIP	-9.87E-05	0.000406933	0.80827	523		blood	PWAS	c3	0.80827	1	NRXN1,SPON1,CCL8,MFNG,SYT17,DPP10,MZF1,ACLY,KCNG4,BID,ADAMTS3,UBE2G1
MIR3692_3P	BIP	-0.00013557	0.000376733	0.718954	752		blood	PWAS	c3	0.718954	1	ADH5,DKK2,STXBP6,QPCT,B3GNT2,CDCP1,FUT10,IL22RA2,MET,CADM1,SMAP1,KPNA2,PCDHB2,CLIC2,CCL2,CA13,ARG1,DNER,KIT,NXPH2,CACYBP,PAWR,NID1,QKI,EHF,PGF,PRKCB,FN1,G3BP1,AK4,POU2F1,HEPACAM2,NECTIN3,GREM2,SPIN1,ENOX1,SNAP25,RAB6B,FAXDC2,ARRDC3,FUT9,FGL2,ELAPOR2,CDYL2,SPOP,CASK,NEK7,CADM2,IL15,SEMA3A,SCGB2A1,HNRNPR,ADAMTS6,ASF1A,GALNT3,MYO6,VSIG1,SRSF6,TMPO,CCL13,PPP2R5A,CERT1,MACO1,CRK,SUB1,TENM4,RANBP1
MIR370_3P	BIP	-8.97E-05	0.000703829	0.898598	260		blood	PWAS	c3	0.898598	1	RAP1GDS1,SCG3,NFASC,CHST11,CHST15,SMAP1,GSS,FLT1,SMAD1,SMURF1,SLAMF6,HMGA2,TPO,MTMR1,MLEC,DCBLD1,VPS26A,OSCAR,SRSF6,GPD1,TPM4
MIR370_5P	BIP	-0.000216458	0.00070383	0.758431	255		blood	PWAS	c3	0.758431	1	DNAJC30,NELL1,EFNA5,AAGAB,POFUT1,ADAMTS5,CDNF,KLF4,ILF2,BACH2,PCSK2,FAM241B,IRF6,NR1D2,MTMR6,PURB,SEMA4F,SMAD4
MIR3714	BIP	-4.89E-05	0.000266607	0.854583	985		blood	PWAS	c3	0.854583	1	SEMA6A,QDPR,TLL1,PAPPA,PARP1,ANTXR2,PLXNB2,GAS1,GXYLT1,GALNT13,LRRC15,NOTCH1,CNTN1,SLITRK6,ANXA5,FAM177A1,GOLM2,PGRMC2,TPP1,SEC13,GLT8D1,TMCC3,MECP2,OLFM2,RPIA,TOR1AIP2,HPGD,GSS,LMAN2L,RRM2,ZNRF3,CDON,LCP1,CACNB4,IGDCC4,APBB2,USP25,CAPN2,PTHLH,NR3C2,BTD,PDE4A,DLL1,VAT1,RPS6KB1,CYCS,ANXA11,PDXK,BMP6,PDCD6,SEMA6C,ALCAM,AIF1L,SCUBE3,ARHGDIA,EFCAB14,QKI,P4HA1,ST8SIA2,LANCL1,PIK3C2A,AK4,OLFM3,BCL2L11,LYSMD3,JPH3,PLSCR3,NFATC1,DYNLT3,CCDC50,BTG2,MYNN,BACH2,CALN1,JPH1,MYRF,PARP16,PRLR,ELAPOR2,SLC4A8,YIPF6,TTL,ELAVL1,CHP1,DCP1B,PAPOLG,EPHA7,ELMO1,GRID1,CHST1,GLTP,PTPN9,MAPK10,CDKN1A,CREB3L2,GPC4,ARPC5,DPYSL2,MINAR1,ZFAND5,HEPACAM,RBM39,RBFOX2,RALA,DCUN1D3,SMAD2,SUGT1,EIF4A2,MAPK14,ANXA7,CBL,PEA15,NR5A2
MIR371A_5P	BIP	-0.000157663	0.000703523	0.822676	272		blood	PWAS	c3	0.822676	1	MAPK8,GXYLT1,SMAP1,IGF2R,SYNJ2BP,ZNF264,HSPA13,CCDC126,NGRN,PPP4R3A,NLGN4X,BCL10,ISL1,PPIG,TMEM106B,MAPRE1,SH3BGRL2,RABIF,CBX5,COA3,BECN1,RHPN2,IFIT2,BARD1,BCCIP,CCDC50,BAG5,TIMM50,TNRC6B,MPL,SOX2,WNK3,TMOD2,CSK,DIRAS3,PSMG3,PLCB1,PCDH8
MIR372_3P	BIP	-4.66E-05	0.000217828	0.830691	1027		blood	PWAS	c3	0.830691	1	CXCL1,KPNA2,ATF6B,EPHA5,MICA,RGMB,ST3GAL1,PTPRD,KREMEN1,DCUN1D1,GLCE,LEFTY2,RELL1,FSTL5,PDE4D,TIAM1,SYTL4,ZNRF3,CROT,SNX8,LRP8,VLDLR,MYRF,SERF1A,ZBTB33,APP,ARHGAP30,PKD2,UBE2B,HIF1AN,GDF11,RBBP9,MAPK9,TGFBR2,OLFM3,BCAP29,TXNIP,BCL6,PAK5,RAB11A,UBE2J1,PRDM4,RAB22A,FMR1,CYB5D2,PRRG1,ATAD2,VDR,SPTLC2,SPOP,MFAP5,ROCK2,GPC6,PPARA,DNAJC27,ARHGEF10,DPYSL5,LRP2,ASF1A,RAB5C,RPS6KA3,AGO1,GALNT3,SPRED1,ERCC4,ADAM9,CFL2,IRF2,SMNDC1,TMUB2,MCL1,CELF2,GPCPD1,HIPK3
MIR372_5P	BIP	-0.000383686	0.000987377	0.697579	366	0.727307	blood	PWAS	c3	0.697579	1	MAPK8,CEACAM8,GXYLT1,RPS6KA6,FAM171B,COL1A1,CHD7,TIAM1,SLC6A14,RECQL,RHPN2,BCL10,CAPN2,MAT2B,MTFR1,TMEM106B,SEMA4C,ANAPC10,SH3BGRL2,DPP10,QKI,NEGR1,CLEC4G,MGAT4A,PRDM1,NETO1,TFPI2,CSGALNACT2,LIN7C,EIF2S1,DTX3L,TMEM167B,CTNNA2,FCAR,SEMA3A,MTPAP,LRRC3B,RAD23B,BLOC1S5,IARS1,TNRC6B,RIDA,SRSF7,B3GALT1,WNK3,CFL2,PTEN,CDH1,CSK,PPP1CC,MOB1A,NRAS,DIMT1
MIR373_3P	BIP	-4.58E-05	0.000217827	0.833582	1028		blood	PWAS	c3	0.833582	1	CXCL1,KPNA2,ATF6B,EPHA5,MICA,RGMB,ST3GAL1,PTPRD,KREMEN1,DCUN1D1,GLCE,LEFTY2,RELL1,FSTL5,PDE4D,TIAM1,SYTL4,ZNRF3,CROT,SNX8,LRP8,VLDLR,MYRF,SERF1A,ZBTB33,APP,ARHGAP30,PKD2,UBE2B,HIF1AN,GDF11,MAPK9,TGFBR2,OLFM3,BCAP29,TXNIP,BCL6,PAK5,RAB11A,UBE2J1,PRDM4,RAB22A,CYB5D2,PRRG1,ATAD2,VDR,SPTLC2,SPOP,MFAP5,ROCK2,GPC6,PPARA,DNAJC27,ARHGEF10,DPYSL5,LRP2,ASF1A,RAB5C,RPS6KA3,AGO1,GALNT3,SPRED1,ADAM9,CFL2,IRF2,SMNDC1,TMUB2,MCL1,CELF2,GPCPD1,HIPK3
MIR374A_3P	BIP	-0.000140445	0.000574826	0.806978	420		blood	PWAS	c3	0.806978	1	IL2,VBP1,SLIT2,HOMER1,CNTN1,CREG1,ADCYAP1,GSTA1,FAF2,GNPTG,CREBBP,LGR4,OGN,SPARC,PIK3CG,NEGR1,SH3GLB1,GLRX,STAT3,EEA1,KDSR,SHISA2,CHST9,BMPR2,ARRDC3,FUT9,BCCIP,NAB1,RHOA,ZFAND1,WNT7A,PHF3,RNGTT,KPNB1
MIR374A_5P	BIP	-4.13E-05	0.000176437	0.814994	1677		blood	PWAS	c3	0.814994	1	SELE,MICB,FOXM1,FABP2,SNX4,PAPPA,LEPR,ADAM10,DCUN1D5,OCRL,EDAR,HOMER1,DKK2,UST,ITIH5,CNTN1,DCUN1D1,PRR16,FBXL5,NEO1,VEGFC,SLIT3,ADCYAP1,MAP2K4,CCL8,PPP2R3A,DSG2,SEPSECS,MREG,WNT5A,IGFBP3,SOS1,PDE4D,NDUFA5,RFK,MMP14,BMP2,MECP2,CCDC126,BOLA3,FAF2,DLG2,CCL2,ANOS1,HGF,CACNB4,MEOX2,HAPLN1,LSAMP,NTF3,CA12,SRSF7,CEBPB,TMEM185A,NOVA1,EGFL6,TMEM38B,ITGA2,LRRTM3,C11orf87,ACAN,RGS21,PSMB2,HIBADH,ASGR2,ARL15,TMPRSS11B,ETS2,RGS4,ACVR2B,PRDM1,CAV2,TAFA2,EEA1,NETO1,MOCS3,PLD5,GOSR1,SPIN1,CSGALNACT2,GNPNAT1,CNTN4,PRRG1,LDLRAD4,CRIM1,PDCD1,ATAD2,CDC42BPB,RPRD1A,STMN2,CADM2,SLITRK1,DUSP6,TMEM108,NCK1,CYB5A,SNX17,EYS,UBE3A,MAP2K6,TNFAIP3,ARHGAP5,LRP12,YME1L1,GAS7,FGF5,NRG2,MAP4K3,IL22,NUP98,RAB22A,GCLM,CXADR,SMAD2,GLO1,RAC1
MIR374B_3P	BIP	-0.000125327	0.000498095	0.801341	478		blood	PWAS	c3	0.801341	1	PAM,B4GALT1,NRBP1,SLIT2,RPS6KA6,LCN2,RAB14,SYT9,MCTS1,TMOD3,FMR1,VEGFA,TFRC,MOB4,TMEM70,CCDC80,PPIG,SH3BGRL2,MARCKSL1,QKI,SUMF1,PTPRR,VSNL1,PPARGC1A,CSNK1D,ISM1,TTL,SPRED1,GAS7,MGAT2,NPTN,SLITRK4,MPDZ,ASH1L,SMAD2,UNC13A,HIPK3
MIR374B_5P	BIP	-5.05E-05	0.000199615	0.800352	1366		blood	PWAS	c3	0.800352	1	MICB,FOXM1,FABP2,SNX4,PAPPA,LEPR,ADAM10,OCRL,EDAR,HOMER1,UST,CNTN1,DCUN1D1,PRR16,FBXL5,NEO1,VEGFC,SLIT3,ADCYAP1,CCL8,DSG2,SEPSECS,MREG,WNT5A,IGFBP3,SOS1,PDE4D,NDUFA5,RFK,MMP14,BMP2,MECP2,CCDC126,CCL2,HGF,CACNB4,HAPLN1,LSAMP,NTF3,SRSF7,CEBPB,TMEM185A,TMEM38B,ITGA2,LRRTM3,C11orf87,ACAN,RGS21,PSMB2,HIBADH,TMPRSS11B,ETS2,RGS4,ACVR2B,PRDM1,CAV2,TAFA2,EEA1,NETO1,MOCS3,PLD5,SPIN1,CSGALNACT2,GNPNAT1,BOLA3,CNTN4,PRRG1,LDLRAD4,CRIM1,PDCD1,ATAD2,CDC42BPB,STMN2,CADM2,SLITRK1,DUSP6,TMEM108,NCK1,CYB5A,ANTXR1,EYS,UBE3A,MAP2K6,TNFAIP3,ARHGAP5,LRP12,YME1L1,GAS7,FGF5,NRG2,IL22,NUP98,RAB22A,GCLM,FAF2,CXADR,SMAD2,GLO1,RAC1,MAP4K3
MIR374C_3P	BIP	-0.000118027	0.000996231	0.905693	125	0.0746138	blood	PWAS	c3	0.905693	1	DCUN1D5,NCOA2,CACNB4,MTFR1,DLD,GULP1,MMEL1,NDNF,MMGT1,PTN,ST6GALNAC3,CREB3L2,VCL
MIR374C_5P	BIP	-7.90E-05	0.000228896	0.729984	1191		blood	PWAS	c3	0.729984	1	KDR,SPOCK3,RBL2,MAGI2,ADAM10,GAS1,GXYLT1,ROR1,EFNA5,LRRC32,B4GALT6,PCYOX1,VEGFC,MAP2K4,C5orf63,FAM174A,FLRT3,GOLM2,NRG1,BPNT2,TMX3,CERT1,C11orf87,DSG3,SYT4,DOCK9,RAB2A,TMOD3,VEGFA,SATB2,MOB4,CEBPB,PRDX1,RPS6KB1,VWC2,CLIC4,CCDC80,ACLY,MDM4,LGALSL,ADM,BPTF,CCT5,IL17A,RBM3,SSB,HCN1,CANX,LRP1B,RGS4,POU2F1,BCL2L11,LNX1,RBM24,TAFA2,CASK,AGFG1,DTD2,KLC1,XRCC4,FREM2,NECTIN3,ATAD2,RPRD1A,DARS1,EIF1B,DCTN6,NAB1,APCS,GPC6,RNF13,GNAI3,CBFB,RGS7,SENP7,ADAMTS6,PTP4A1,PACSIN3,HSPH1,HMGCR,IL7,NECTIN1,SRSF7,SNRPB2,MEPE,HIPK3,KPNA6,GDI2,ZFAND5,USP8,NAP1L1,CAPZA1,CDK2AP1,C18orf32,ARPP19,IFNW1,GMFB
MIR375_3P	BIP	-0.0519193	0.0371815	0.162602	13	0.0477589	blood	PWAS	c3	0.162602	1	APBB2,QKI,SPINK13,WBP1L,SPOCK1,UBE3A,LDHB
MIR376A_3P_MIR376B_3P	BIP	-0.000157988	0.000702537	0.822071	378		blood	PWAS	c3	0.822071	1	KL,TNFAIP6,DSCAML1,MAN1C1,UST,SLITRK6,CRISPLD2,ELAPOR1,TIAM1,HGF,CEBPB,BPTF,PSMA5,EVA1C,QKI,ARL15,HEPHL1,PRSS35,PI15,C15orf48,PRLR,ENOX2,GPC6,KPNA4,NIP7,ST6GALNAC3,EFNA4,GLIPR1,PDIA6,EIF4B,SUGT1
MIR376A_5P	BIP	-9.87E-05	0.000446148	0.824925	390		blood	PWAS	c3	0.824925	1	ST3GAL6,F13B,APOF,CA8,ADAMTS5,PTHLH,ERP29,STAU2,PIK3C2A,PRKCA,TAFA1,FUT9,FH,EPHA7,ARHGAP5,IL7,PIP4K2A,MDH1
MIR376B_5P_MIR376C_5P	BIP	-2.70E-05	0.000407794	0.947187	228		blood	PWAS	c3	0.947187	1	ADH5,IL1RAP,EXOSC3,GDF5,ALCAM,CDH6,SLITRK1,TMEM108,ZNF34,APEX1,PGR,NFKBIA
MIR376C_3P	BIP	-7.26E-05	0.000352717	0.836912	590		blood	PWAS	c3	0.836912	1	IL1RAP,EPHA5,NRCAM,GXYLT1,DKK2,TGFBR3,CXCL5,IFNLR1,MFAP3L,THSD7A,WARS1,KPNA2,VLDLR,PTGES3,EMC4,SVIP,HBEGF,TMEM38B,EDIL3,POLI,HIF1A,LANCL1,GULP1,PRSS35,PDE6D,CNTN4,BMPR2,MAMDC2,ASPH,HMGCS1,PAX4,HTR7,EDN1,SYF2
MIR377_3P	BIP	-7.77E-05	0.000208004	0.708637	1473		blood	PWAS	c3	0.708637	1	SEMA6A,MSR1,JAG1,CRELD1,DNAJB9,LRPAP1,NTS,PCDH10,ENPP6,IL18R1,PEX14,NRXN1,OCRL,C2,NT5E,B4GALT6,XRCC4,SPTLC1,UBE2D2,INPP5E,IL1RN,CARTPT,DARS2,TMOD2,NRP2,SYT11,GBP1,CD274,PPP3R1,HTR7,IDS,CDON,HMOX1,NT5C3B,DCP1A,MAT2B,RPS6KB1,CTSC,HDAC2,SVIP,CDKN1B,ARL8B,QKI,NEGR1,TMED2,NETO1,CASK,GREM2,BCL2L1,NXPH3,NLGN1,CUL1,ARID1A,RB1,CENPV,DNAJB1,PLCB1,HS3ST5,CFTR,ARHGAP5,TRIO,GPCPD1,SGK3,MINAR1,NAP1L1
MIR377_5P	BIP	-1.89E-05	0.000704584	0.978648	273		blood	PWAS	c3	0.978648	1	ROBO1,PSG4,TFPI,SYT11,ACAT2,EPO,MTX2,TRIO,PSG1,ADGRB3,PSG7,AGO1,TMEM167A,ANGPTL4,EIF5A2
MIR378A_3P_MIR378C_MIR378D_MIR378I	BIP	-8.60E-05	0.00070548	0.902985	159		blood	PWAS	c3	0.902985	1	PROK2,KLK4,FLT1,PTGES3,OTUB2,CPD,FCGR1A,RAN
MIR378A_5P	BIP	-7.18E-05	0.000332649	0.829035	523		blood	PWAS	c3	0.829035	1	ENPP6,TRDMT1,MICOS10,ROBO2,PDE4D,LYN,CHFR,TMOD2,TRIB2,UNC5D,GRIA4,USP15,PTK2,TOM1L2,TRIAP1,TNFSF14,FEN1,ARL15,LRRTM1,KPNA1,LNX1,MEOX2,RAG1,MTCP1,AMIGO1,ELAPOR2,ANKRD46,PIAS4,MLEC,ADGRB3,UBE3A,TNRC6B,TMEM154,GAS7,ARPC5,PGR
MIR378B	BIP	-8.60E-05	0.00070548	0.902985	159		blood	PWAS	c3	0.902985	1	PROK2,KLK4,FLT1,PTGES3,OTUB2,CPD,FCGR1A,RAN
MIR378E	BIP	-8.60E-05	0.00070548	0.902985	159		blood	PWAS	c3	0.902985	1	PROK2,KLK4,FLT1,PTGES3,OTUB2,CPD,FCGR1A,RAN
MIR378F	BIP	-8.60E-05	0.00070548	0.902985	159		blood	PWAS	c3	0.902985	1	PROK2,KLK4,FLT1,PTGES3,OTUB2,CPD,FCGR1A,RAN
MIR378G	BIP	-4.65E-05	0.000352643	0.895065	594		blood	PWAS	c3	0.895065	1	ENG,BCL2L2,ACP6,FCRL3,NFASC,NT5E,CNTN1,SRXN1,C1orf226,CBR1,KCNIP3,TMEM38B,CLCNKB,ERLIN1,ARMC5,SKIL,ARRDC3,PTPRH,CRABP2,FBLN5,ADAM12,KPNA6,SPEF1,CDH1,UBE2N
MIR378H	BIP	-9.08E-05	0.000705487	0.89763	157		blood	PWAS	c3	0.89763	1	PROK2,KLK4,FLT1,PTGES3,AHSA1,OTUB2,CPD,FCGR1A,RAN
MIR378J	BIP	-0.000165756	0.000445909	0.710096	468		blood	PWAS	c3	0.710096	1	FABP2,RBL2,UNC5B,TMEM70,MYOC,VEGFA,MAP3K3,NCK1,FER,PLS1,CYB5R2,SYF2,MYB,SMAD4,COLGALT2,GPR107,TK2,DNAJA2
MIR379_3P_MIR411_3P	BIP	-0.000104403	0.00049801	0.833948	474		blood	PWAS	c3	0.833948	1	UGDH,SPOCK3,SNX4,SCARA5,DCUN1D5,DSC2,PTPRD,IGF1R,FCRL1,JPH4,TMPRSS11D,FAM174A,NDUFA5,LYN,MMP7,MTFR1,IL21,DLD,MPZL2,BPTF,SEPHS1,IL10,MGAT4A,LYSMD3,BCAP29,PLSCR3,RHPN2,NLGN1,SUOX,SMURF1,RETREG1,TARDBP,RERG,PAPOLG,NETO2,PRKAR2A,UBE3A,PTPN9,TNRC6B,ASPH,MTX2,GLRX3,RAB21,MAPK1
MIR379_5P	BIP	-3.73E-05	0.000446383	0.933351	284		blood	PWAS	c3	0.933351	1	CXCL11,KNG1,DNAJC30,SMAP1,NHLRC3,OGN,DNAJC18,SEMA3A,TNRC6B,MDM2,ESRP1,EIF4G2
MIR380_3P	BIP	-8.54E-05	0.000241961	0.724125	1183		blood	PWAS	c3	0.724125	1	UGDH,SPOCK3,MANEA,SCARA5,NRXN1,B4GALT6,ADGRE2,ANXA5,XRCC4,ASAH1,CXCL5,JPH4,MLF1,CA8,PROS1,NDUFA5,DOCK9,PCOLCE2,SMURF1,DLD,ARPC5,MPZL2,PDE11A,CCL7,NISCH,CCDC90B,LRRTM3,HMGA2,APP,PKD2,CISD2,BCAP29,TAFA2,KDSR,GOSR2,MID2,NLGN1,PDE6D,CNTN4,TOX3,PPP1R8,RERG,UGT2A1,PSMD5,NETO2,HNRNPR,SPAST,ARAF,MOB1B,ADAMTS3,LAMA4,SOSTDC1,SPRED1,SLITRK4,RAB21,GCSH,FYN,BAG1,JAK2,EIF4E,PGR
MIR380_5P	BIP	-0.000113985	0.000352705	0.746564	613		blood	PWAS	c3	0.746564	1	IGLL1,HTATIP2,COL3A1,MDGA2,CPN2,ARSB,PDE11A,ST8SIA3,PRC1,BACH1,GPC6,WNK3,ULBP1,PBRM1
MIR381_3P	BIP	-5.40E-05	0.000217766	0.804289	1323		blood	PWAS	c3	0.804289	1	SELE,SPOCK3,PDE5A,DCLK3,DCUN1D5,MET,PLA2R1,VPS29,NCOA2,CBLN4,B3GNT2,TMEM132B,B4GALT6,PENK,CADM1,HS6ST2,AXL,F3,BPNT2,WNT5A,ITM2B,TP53,ATRN,MATN2,FRS2,CCDC126,RAB2A,PLG,CDH11,HNRNPR,FYN,VAPA,ITCH,DVL2,CBX5,USP25,SYNCRIP,BDNF,EGFL6,EDIL3,SEPHS1,JAG2,TES,APP,EFCAB14,QKI,GTF2I,CEMIP2,KLF4,FGFR2,TMEM185A,ADGRG2,EIF4G3,IL20,ACVR2B,LYSMD3,JPH3,KDSR,SFRP2,SGTB,RAPGEF5,JPH1,AGFG1,SKIL,PCSK2,NLGN1,YY1,PPP1R2,BMPR2,BARD1,ARRDC3,MNX1,ID1,RPRD1B,GPC6,IGFBP1,KMT2C,CCNA2,PTP4A1,RRAS2,APAF1,TLN2,SYNGR3,MAP2K3,PPM1D,BRD1,CUL4B,PSIP1,MAPK10,EPB41L1,NECTIN1,SPRED1,TRIO,SLMAP,SH3GL3,PCDH8,YTHDC1,LANCL2,PPM1L,FGF7,POLR2K,RAB3C,EIF4A2,PDAP1,NR5A2,NFKBIA
MIR381_5P	BIP	-0.0464712	0.0366013	0.204206	19	0.454118	blood	PWAS	c3	0.204206	1	BCAP29,ACAP2
MIR382_3P	BIP	-1.97E-05	0.000228945	0.931268	936		blood	PWAS	c3	0.931268	1	FCGR3A,FCGR3B,LCT,RAP1GDS1,METAP1,LILRB3,SEPSECS,LYZ,TMCC3,PDIA5,CROT,DDX46,NOVA1,POTEM,ARL14,GABARAPL2,HIPK3,ATP1B4,ARMC10,IDE,SORCS3,NOTUM,MFN1,PAFAH2,ATG7,NET1,AHCYL1
MIR383_3P	BIP	-6.93E-05	0.00049803	0.889305	447		blood	PWAS	c3	0.889305	1	SNX4,OTC,NELL1,DKK2,NTRK2,CRISPLD2,PRND,GOLM2,SEPSECS,PLXNC1,HTR6,PPP3R1,LDLRAD4,ARHGDIA,NEGR1,VHL,KPNA1,CHEK1,PECAM1,CPE,NLGN1,NPL,ALDH6A1,TARDBP,ASIC4,TAFA1,ARRDC3,JARID2,LIN7A,ADI1,ID2,ADAMTS6,STMN2,ZDHHC14,MGAT2,FBXO3,TWSG1
MIR383_5P	BIP	-0.000144647	0.000997169	0.884665	100	0.089506	blood	PWAS	c3	0.884665	1	CAMK2D,NXPH1,MEGF10,MGA,HAVCR1,RBBP9,IRF1,AKR1B10,MTMR6,SLITRK4,ADSS2,PRDX3
MIR384	BIP	-5.28E-05	0.000376909	0.888652	592		blood	PWAS	c3	0.888652	1	LYVE1,TLR3,PDE5A,RBM19,TIMP3,DCUN1D5,LIFR,PRR16,THBS1,BPNT2,LRRK2,MATN2,PDE4D,NCAM1,METAP2,SH3BGRL2,VAMP3,STX2,CISD2,CISD1,SPAST,MAPK9,POU2F1,SERF2,CCPG1,ASAP2,MTPAP,LRP2,RORB,HDGF,PTN,CFTR,SLITRK4,SNTB1
MIR3907	BIP	-8.74E-05	0.000994473	0.929969	178	0.560069	blood	PWAS	c3	0.929969	1	COLGALT1,ERBB4,HERC4,TREM1,TBPL1,NTN1,CFD,MZF1,GCNT4,CD47,SLC30A5,ZNF526,ASPH,NPPA,OSBPL11,DUSP3,DEFB129
MIR3908	BIP	-9.03E-05	0.000407146	0.824503	497		blood	PWAS	c3	0.824503	1	ADAM23,PCDHA4,GAS1,RNF24,NQO1,ROBO2,ADAM22,MEGF10,FRS2,COX5A,ZNF275,CLGN,LGALSL,APP,TNKS,PCDHA7,BACH2,LIN7C,RRM2B,TOX3,FUT9,KLHL7,ERO1A,ZNF774,GRB14,PCDHAC1,ADGRB3,CD44,PCDHAC2,HAO1,ARHGAP5,ZHX1,YTHDC1,MOB1A,HNRNPD,EIF5A2,VAPA,RGS10
MIR3910	BIP	-6.26E-05	0.000287786	0.827873	997		blood	PWAS	c3	0.827873	1	SEMA6A,TLL1,CYTL1,SNX4,SEPTIN11,AXIN2,ANTXR2,BTC,B4GALT1,PLXNB2,GXYLT1,ROR1,NCOA2,EFNA5,NFASC,GALNT13,CNTN1,TMEM132B,SLITRK6,ANXA5,C5orf63,FAM177A1,GOLM2,FRZB,CERT1,CYP3A4,TNFRSF21,IGFBP3,PGRMC2,UCK2,SOS1,SEC13,GLT8D1,MGA,RPIA,RECQL,UBA2,CCL2,SLC22A16,PDCD5,CDON,MYZAP,LCP1,CACNB4,IGDCC4,APBB2,CAPN2,NR3C2,ANGPT1,NPTN,ANXA11,BMP6,MAPRE1,SEPTIN10,PDCD6,AIF1L,CCDC90B,VAMP3,EPHA3,ARHGDIA,EFCAB14,RNPC3,COL8A1,ETV5,UBE2B,QKI,KLF4,P4HA1,FGFR2,PIK3C2A,G3BP1,ECRG4,LYSMD3,NFATC1,CEBPG,NXT2,CCDC50,BACH2,MYRF,TJP1,FANCF,KLC1,PARP16,RAB4A,ELAPOR2,ESRP1,PRKG1,RHOG,CASK,PEA15,LZIC,VSNL1,CHST1,PTPN9,PTPN1,RAP2A,SATB1,CREB3L2,CFL2,RRBP1,RALA,TTL,MINAR1,VCL,ROCK2,PURA,GGA1,VASP,SUGT1,TRA2B,MAPK14,ANXA7,RAB11A,NR5A2,NUDT3
MIR3911	BIP	-8.28E-05	0.000704495	0.906446	216		blood	PWAS	c3	0.906446	1	ARHGAP1,PAPPA,NFASC,KIAA1549L,PCMT1,BMP4,IL31RA,PDE4D,SSR1,CA3,GPR107,GPD1L,APP,QKI,ACLY,RAB6B,CDK1,APOH,ST8SIA4,FUT9,GRID1,PPM1D,ELAVL1,HSPA8,NFKBIA,CTBP1
MIR3913_3P	BIP	-0.000149828	0.000575588	0.794629	255		blood	PWAS	c3	0.794629	1	SEMA6A,ADAM23,RAP1GDS1,SPTLC1,KYNU,MEGF10,IMPA1,SNX3,NOTCH2,SCUBE3,ANAPC7,ATP1B3,RPP30,CDK1,GPC6,B4GALT3,RGS18,DUSP4,PTPN1,TTN,MXI1,SMAD2,RAB3C,UBE2I
MIR3913_5P	BIP	-2.82E-05	0.000376724	0.94032	573		blood	PWAS	c3	0.94032	1	DCLK3,FCGR2A,EFNA5,SLITRK6,ALDH5A1,TMPRSS11A,EIF4EBP2,GOT1,BLNK,SEPTIN3,CSGALNACT2,RHPN2,GATD3,IDI2,GPC6,SULT1C2,YWHAQ,VSNL1,CDH12,PIP4K2A,AP1G2,SKP1,SMAD2,YWHAZ
MIR3915	BIP	-6.11E-05	0.000228909	0.789457	1265		blood	PWAS	c3	0.789457	1	FGF2,CRELD1,AMIGO2,INSR,IL1RAP,MMP10,MRC1,MBL2,GXYLT1,MUL1,ADA2,PLOD2,PLEK,CD200R1,B3GALT2,WFIKKN2,DNAJB14,CD5L,RPS6KB1,NID1,SH3GLB1,DAO,CTSG,JAG2,RNPC3,DNAJC18,HNRNPC,AGFG1,SKIL,TFF2,CNTN4,KLK7,SMARCC1,LMNB1,FUT9,MYB,NRXN2,LIN7A,F9,MYSM1,PTPN11,SV2A,IRF6,AMMECR1L,ZNF34,TNS4,SLC6A16,NECTIN1,TOP1,PMP2,RBFOX2,PLA1A,CFLAR,ENSA
MIR3916	BIP	-5.46E-05	0.000315393	0.862683	767		blood	PWAS	c3	0.862683	1	GFRAL,UNC5C,NRCAM,TBCA,HDGFL3,CBLN4,TOR1AIP1,MAN1C1,TRIAP1,ALDH5A1,ITM2B,KIF3A,ZNF264,C1orf198,DLG2,TMOD2,ERCC1,ITCH,BTD,STAMBP,C11orf87,DEFB132,SCUBE3,USB1,ARL3,ACVR2B,KPNA1,PRDM1,SUFU,PI15,CAMK1D,LMAN1,ANK2,CDH12,PRDM4,IRF9,PANK3,ESRP1,RAB18,F9,CAP1,HNRNPR,RBBP4,CBX3,SUSD1,CFL1,AGO1,ALDH1A3,CYRIB,CREB3L2,ERCC4,NUP98,RAB31,CRADD,RALA,TCP1,MACO1
MIR3918	BIP	-5.02E-05	0.000998532	0.959886	66	0.253159	blood	PWAS	c3	0.959886	1	PLCG1,LRRK2,IL17A,LIF,BRD2,LAT2,FIBCD1,WBP1L,USH1C,NAP1L2,VDR,SCARF1,AGO1,ATG7,DYNLL2,RAB5B
MIR3919	BIP	-8.57E-05	0.000315305	0.785796	835		blood	PWAS	c3	0.785796	1	FOXM1,ADGRF5,ADH5,CAMK2D,IGSF3,STXBP6,HOMER1,IGF1R,B4GALT6,OMD,GRAMD1C,ADAM22,VWA2,PLEK,CPQ,PTPRJ,DCLK1,POU2F1,MMP8,FLRT2,ERBB4,CD96,ARSB,DIXDC1,RPIA,DNAJC16,G3BP2,A2ML1,OPHN1,GRHPR,PPP3R1,GALNT1,ITCH,NXPH2,PNPO,CA12,DLD,FAM210A,TMPO,KCNIP1,ZHX3,PPP3R2,SH3GLB1,ABL2,NTN4,HIF1AN,EHF,FOXJ2,ARL15,TGFBR2,OLFM3,MGAT4A,CAMK1D,PDE2A,DDX23,ZWILCH,GOSR2,TXNL4B,PLD5,SMS,RHOG,CNTF,SLC4A8,SPOP,MMGT1,EIF5A2,SAR1A,TNRC6B,TTN,ZHX1,ARID3A,OAS1,BCAT2,SLMAP,SMAD2,KLK3,TAF15,UNC13A,CFLAR,UBE2G1,IGBP1,TICAM2
MIR3920	BIP	-0.000109443	0.00040721	0.788113	485		blood	PWAS	c3	0.788113	1	CHL1,ENG,CXCL9,EPHA5,CCL28,SCG3,FAM171B,ROBO1,ANXA5,FAM174A,NRP1,NRG1,APLP2,BMP2,SERPINE2,YWHAB,FBXL4,GRIA4,GNPDA1,VAMP3,CASQ2,FGFR2,EHF,BCAP29,CASK,SHISA2,SRI,NLGN1,EPHA7,HEXIM1,BMPR2,RGS18,ACADSB,DSC3,GDI2,ROCK2,IL20RA
MIR3921	BIP	-8.43E-05	0.000497504	0.865481	509		blood	PWAS	c3	0.865481	1	SEMA3G,DCUN1D5,C1QTNF5,DSCAML1,HOMER1,PLXNA4,JPH4,PPP2R3A,TNFRSF10D,SLC14A1,BMP2,NUDCD3,STARD5,TREM1,CCM2,SDF2,KCNIP1,VAV3,DEFB132,SET,TTC17,FOXJ2,HIF1A,CHST14,ERLIN1,WBP1L,TXNIP,CAMK1D,CALB2,CNTN4,EPHB2,UMODL1,VASN,EIF3J,TMEM154,TRABD2A,TNFAIP3,POMGNT1,CD4,ERP27,MFRP,RORC,CNOT9,AHCYL1,PEA15
MIR3922_3P	BIP	-7.22E-05	0.000702903	0.918234	360		blood	PWAS	c3	0.918234	1	MMP1,AKR1C3,CST3,GREM1,CADM1,ERBB4,SERPINA11,FAM172A,SYT17,TMEM230,NIPAL4,ITGA5,NT5DC3,TBC1D5,CD247,PTPN7,RAC2,PKM,CRADD,ARHGDIB,PEA15
MIR3922_5P	BIP	-0.000215833	0.000995291	0.828322	137	0.11147	blood	PWAS	c3	0.828322	1	HNRNPH1,EMILIN3,CKS1B,FSTL5,RFK,TP53,FKBP3,ABRAXAS2,TES,STX2,ARL15,RIC3,GOSR1,RPRD1A,RNF13,JARID2,SPSB1,CD47,NIP7,TNRC6B,ABL1,C10orf105,NAP1L1,SHC1,RAB5B,CNGA2,ARPP19
MIR3923	BIP	-0.00019301	0.0009934	0.845947	188	0.118364	blood	PWAS	c3	0.845947	1	MSR1,AMIGO2,SPTLC1,MLF1,ADAMDEC1,ARL5B,GRIA4,PAPSS1,KPNA1,DUSP16,UBXN2B,TMEM167B,GPC6,RBFOX2
MIR3924	BIP	-6.11E-05	0.000217755	0.77891	1266		blood	PWAS	c3	0.77891	1	CD36,ADH6,IL1RAP,PCDH10,ENPP6,NCAM2,PSD2,HDGFL3,MBL2,HOMER1,LRIG1,LUM,DCLK1,MMP12,ALCAM,NXPH1,CARTPT,TLR4,BICDL1,DOCK9,BMP2,FST,ATRN,CD59,IMPA1,HGF,PPP3R1,CREBBP,MOB4,CAST,CD9,UBE2B,SLAMF1,ADM,ITGA2,PRRG4,VAMP2,CLINT1,TGFBR2,MGAT4A,PCDHB7,PRDM1,VSTM4,PLD5,BDNF,PI15,FLT3,TJP1,CDKN1B,FANCF,EPHA7,ATP1B4,NDNF,CDH2,LRRC59,ASAP2,SLITRK1,EYS,ARHGAP5,YME1L1,TMEM108,ADAM9,PARVA,SLITRK4,MCEE,CLEC7A,CSMD1,LPCAT2,CELF2,SUMO2,RAB5B
MIR3925_3P	BIP	-0.000112169	0.000574306	0.845149	383		blood	PWAS	c3	0.845149	1	CNN1,EFNA3,HAPLN4,CDH7,SIRPA,HGF,DNAJB11,UBXN4,MAP3K3,NDST1,NFE2L1,PPP2R3A,MYRF,CBX5,SERPINE1,BOC,CDH2,SEMA3A,SAR1A,CBFB,NR1D2,PKP2,ALDH1A3,MYO6,NUP98,RBM46,CNOT9,CELF2,TENM4
MIR3925_5P	BIP	-0.000453072	0.000700259	0.517628	609		blood	PWAS	c3	0.517628	1	LYVE1,CBLN1,CTSO,NTRK2,THBS1,SIGLEC12,PLEK,CBX5,TMX3,IL6,FRS2,HSPA13,G3BP2,PDIA3,CACNA2D3,DSC1,UGP2,USP25,ZNF275,VOPP1,NOVA1,NFE2L1,GDNF,RAB39B,RAB6B,CAMK2D,MYCT1,CDYL2,MMGT1,EIF1B,MYSM1,ATG3,PPARGC1A,PSAT1,EIF3J,MOB1B,CD80,MYO6,ANXA7,STK17B,EIF4A2,ACE2
MIR3926	BIP	-5.87E-05	0.000315559	0.852344	651		blood	PWAS	c3	0.852344	1	MAN2B2,HOMER1,FLRT3,IGF1,CKAP2,CHMP2B,ABLIM3,FMR1,CDH11,NCMAP,IDS,FBLN1,EIF4EBP2,TFRC,GHR,SCG5,TOM1L2,TMEM38B,TES,HIF1A,KLRF1,FOXG1,NECTIN3,PTX3,A1CF,MMP16,VPS26A,PLCB1,ARL6,PTPN11,RYK,SLC30A5,RTN4IP1,RNF146,RRAS2,ATXN3,MOB1B,SATB1,ACP3,NMNAT1,KPNA6,ELK1,JAM3,CNOT1,TENM4
MIR3927_3P	BIP	-0.000383352	0.000993323	0.69955	185	0.196089	blood	PWAS	c3	0.69955	1	GXYLT1,IGF1R,SORCS1,HS6ST2,ZNRF3,ECRG4,CBX5,IL10RB,MDM4,BACH2,ASAH1,PRRG1,SEMA3A,CNPY3,REPIN1,GATM,NAP1L1
MIR3927_5P	BIP	-0.00010875	0.000575624	0.850151	316		blood	PWAS	c3	0.850151	1	PAM,DAPK1,VOPP1,ZNF75D,POU2F1,NPM1,LIN7C,HCAR2,ADAMTS1
MIR3928_3P	BIP	-6.75E-05	0.000287947	0.814534	785		blood	PWAS	c3	0.814534	1	AMIGO2,INSR,MICOS10,OLFML3,CPM,DEPP1,LUM,PLEK,HSPA13,WFIKKN2,NELL2,NID1,LCORL,JAG2,LRP1B,SMARCC1,PRKAR2A,CERS5,CSNK2A1,CYRIB,EREG,MAPK1,PEA15,ENSA
MIR3928_5P	BIP	-5.19E-05	0.000377149	0.890515	531		blood	PWAS	c3	0.890515	1	GC,CRYZ,RBM19,CPM,SPTLC1,NRP1,SPOCK2,BLVRB,CA13,CDH11,NCMAP,CHMP3,MZF1,SHISAL1,VSIG10,SULT1C2,NEK7,MLEC,CUL3,HNRNPR,PPARGC1A,HMG20A,WBP2,RNF114,ATAD1,SATB1,SIT1,MDH2
MIR3934_3P	BIP	-3.12E-05	0.00023515	0.894459	1017		blood	PWAS	c3	0.894459	1	CD36,UNC5C,BCL2L2,FCGR2A,INHBC,NFASC,CNTN2,PCYOX1,DHX8,TMEM106A,NID2,NSFL1C,TNFSF10,PROK1,SORT1,NPIPB3,PPP1R8,F9,HSPA9,FST,GMFB
MIR3934_5P	BIP	-0.000419126	0.000988533	0.671575	332	0.159965	blood	PWAS	c3	0.671575	1	AGER,SPON1,IGF1R,TMCC3,GPC5,ZNF275,ADK,CYCS,CXCL13,NETO1,CSRP1,ARID1A,ESRP1,RIDA,MB,NRG2,PARVA,VAMP7,YTHDC1
MIR3935	BIP	-0.000119369	0.000704778	0.865505	238		blood	PWAS	c3	0.865505	1	EPHA4,IGFBP7,FGG,TRDMT1,COL15A1,TG,ANXA6,PTHLH,EDIL3,RGS5,RNF149,KIF16B,STC1,KPNA4,BID,YME1L1,NUDT3
MIR3936	BIP	-0.000108336	0.000705249	0.877915	184		blood	PWAS	c3	0.877915	1	CFHR5,VBP1,CRH,PTPN4,BCL2L1,NMNAT1,UFM1,TMUB2
MIR3938	BIP	-0.000148534	0.000704913	0.833112	153		blood	PWAS	c3	0.833112	1	SEMA5A,RELL1,FSTL5,FRS2,BCL10,DNAJC15,TXNDC11,SUMF1,LRP2,EPHA7,WIF1,ANKRD54,RPS6KA3,OIT3,GCNT2
MIR3941	BIP	-7.21E-05	0.000266625	0.786978	932		blood	PWAS	c3	0.786978	1	HHIP,KITLG,PAM,LRRTM4,MBL2,IL17RA,ADCYAP1,DCLK1,BPNT2,UBE2D2,PCMT1,PROS1,UCK2,COL23A1,HSPA13,TIAM1,SYTL4,MECP2,HS6ST2,KIT,VAV3,MOB4,MAPRE1,EDIL3,JAG2,PCBD1,YEATS4,AURKA,TOPBP1,VAMP2,PIK3C2A,SORT1,POU2F1,MGAT4A,RIC3,RTF1,PTPN2,BCL6,PI15,SPIN1,PITPNB,RAB6B,PCSK2,CDK1,KLC1,NAP1L2,OSBPL11,LILRB2,FREM2,PRRG1,FUT9,ATAD2,TBX5,DARS1,PSIP1,MTPAP,TMEM108,IL36G,SAP18,CSNK1D,TNRC6B,GRB2,TMEM167A,TOP1,DPYSL2,PARVA,SLITRK4,ASH1L,PGR,MPDZ,DYNLL2,PTEN,RAB1A,PDE3A,STK17B,VAPA,CELF2,TCP1,PCBP1
MIR3943	BIP	-0.016622	0.0126224	0.187884	98	0.0218558	blood	PWAS	c3	0.187884	1	ADH1A,NRBP1,EGF,MFAP2,TOM1L2,TNFRSF12A,PALM,ADH1B,PDGFB
MIR3944_5P	BIP	-8.20E-05	0.000498368	0.869356	435		blood	PWAS	c3	0.869356	1	CD5,AKR1C3,HTATIP2,GNS,CRKL,TNFRSF21,PITPNA,G3BP2,UBE2D3,ENO2,RCAN1,PPP3R1,PTPN4,TBPL1,SNX3,NBL1,EFCAB14,RBM24,CASK,OLR1,EPHA7,CDC42BPB,TXLNA,SPG21,SULF2,TNRC6B,MRAP2,KPNA6,PTEN,DCUN1D3,PURB,MACO1,NRAS
MIR3945	BIP	-0.000232839	0.000701163	0.739832	506		blood	PWAS	c3	0.739832	1	COPS7B,IL26,PCDH9,KIRREL2,CACNB4,GHR,DTD1,HNRNPR,ARPP19
MIR3972	BIP	-6.53E-05	0.00040759	0.872665	332		blood	PWAS	c3	0.872665	1	CDH5,MAN2B2,LRP4,EFNA5,LILRA5,SOS1,HNF4A,COLEC10,PAK5,EIF4E2,SULT4A1,OSBPL11,MAX
MIR3973	BIP	-9.40E-05	0.00037671	0.802868	630		blood	PWAS	c3	0.802868	1	MAPK8,RNF149,PCDH9,VPS29,ROBO2,CXCL12,XRCC4,ADAM22,FLRT3,POMC,TNFAIP8,SORCS1,DCLK1,UBE2D2,NHLRC3,CENPW,CACNA2D3,THSD7A,SMAD1,PDCD5,CACNB4,APBB2,ST8SIA4,ADK,GALNT1,FXR1,UXS1,DDX46,CRIPT,VAV3,TOMM20L,HBEGF,NBR1,TNKS,NOVA1,PLEKHA1,CLCA2,PBK,PSMA1,SMURF2,CSGALNACT2,PAK5,HNRNPM,TAFA1,DCK,PRKCI,WWP1,VPS26A,PLCB1,GPC6,GNAI3,KMT2C,BAG5,MSH2,LRP2,SENP7,MYZAP,NECTIN2,MTMR6,NET1,VAMP4,TMEM167A,FBXL5,PSME3,FGF23,RAB21,CXADR,MAGOHB,HIPK3,PGR,ZFP91,SUB1
MIR3974	BIP	-9.01E-05	0.000498426	0.856549	330		blood	PWAS	c3	0.856549	1	ADH6,NCAM2,BMP4,TENM3,PDE4D,CHD7,RAB14,MPDZ,ARPP21,CPLX1,PTGFRN,NTF3,SMOC2,C1D,QKI,CYTIP,WNT11,GPR68,PTP4A1,WIF1,TNRC6B,ASPH,RND3,PTEN,SEMA4F
MIR3975	BIP	-9.02E-05	0.000332588	0.786146	640		blood	PWAS	c3	0.786146	1	EPHA4,INSR,ERAP2,RNF24,PLXNA4,APLP2,DPYSL3,GSR,SNX3,STAU2,BCAP29,SUOX,NRG3,GLYAT,UBE2I
MIR3976	BIP	-7.63E-05	0.000497129	0.878081	613		blood	PWAS	c3	0.878081	1	MAGI2,NRXN1,EFNA3,RNPEP,THSD7A,C1RL,BTNL3,CCDC126,SFRP4,PPP3R1,EXOSC3,RNASE4,PSMA5,NOVA1,RAB39B,SATB2,FSTL1,IFIT2,DTD2,GAD1,GPC6,TGM2,CAP1,PPARGC1A,LRCH4,MOB1B,XCL1,GPC4,PCNA,PIWIL1,IL20RA
MIR3977	BIP	-6.76E-05	0.000352547	0.847891	625		blood	PWAS	c3	0.847891	1	CDH5,ENPEP,LEAP2,NFASC,SEMA5A,CRISPLD2,CST8,MAD2L1,BPNT2,NHLRC3,CARTPT,MCTS1,UNC5D,UGP2,HAPLN1,NR3C2,CLIC5,PAK3,CRIPT,HDAC2,TAC1,ALCAM,ARL8B,CANX,CDKN1B,CHST9,CTCF,CDYL2,NRSN1,BRAF,CMPK1,BAG5,SMIM10,CUL4B,AGO1,MOB1B,WWP1,SGK3,COMMD9,CERT1,UBE2V2,MOB1A,SYF2,VTA1,UBE2V1,GPCPD1
MIR3978	BIP	-7.16E-05	0.000315436	0.820403	738		blood	PWAS	c3	0.820403	1	IL1R1,CHL1,IL1RAP,RBM19,TNC,STXBP6,RPS6KA6,DKK2,PTPRD,TMEM132D,ISOC1,NRG1,FSTL5,PDE4D,ARSB,MEGF10,PDE7A,BMP2,MFAP3L,ARL1,TMOD3,SOCS3,NEFH,LCP1,H2AZ1,BMPER,ADAMTS5,DLL1,GALE,ALPL,LRRTM2,ADM,C2orf66,ACVR2A,BCAP29,NETO1,SPIN1,MTMR1,SNAP25,SERPINB8,RGS21,TDP1,SULT1C2,DCK,NRXN2,LIN7A,EIF1B,EIF5A2,TRAPPC4,MLEC,KPNA4,PCDHB10,AP1S2,SMIM10,IARS1,GATM,ATXN3,TRABD2A,TNFAIP3,SIAE,CLEC7A,OAS1,SEPTIN6,DDX6,PURB,PDPK1,LY6G6C,DNAJB2,SIT1,MAPT
MIR409_3P	BIP	-5.63E-05	0.000498765	0.910105	331		blood	PWAS	c3	0.910105	1	DLL4,EBAG9,SERPINA10,NXPH1,CACNB4,GALNT1,ANAPC7,FGF3,IFIT2,PDHX,ASAP2,EPHA7,RORB,CPD,BTN2A1,RBM46,SMAD2,LANCL2,AIDA
MIR409_5P	BIP	-6.36E-07	0.000575771	0.999119	233		blood	PWAS	c3	0.999119	1	ADAM10,SEMG1,LRP8,LRTM2,ACAT1,HMBS,ACVR2B,NETO2,ASPH,PDAP1
MIR410_5P	BIP	-9.08E-05	0.000998088	0.927534	71	0.48649	blood	PWAS	c3	0.927534	1	RNF24,IL1A,ALDOB,SYT9,HSPD1,PTPN4,MEOX2,CDKN2B,PRKCA,SERF2
MIR411_5P	BIP	-5.38E-05	0.000315964	0.864783	231		blood	PWAS	c3	0.864783	1	MICB,TLL1,NRBP1,EXOSC3,RNF149,KLC1,CCPG1,CDH2,BNIP3,FBXL5
MIR412_3P	BIP	-0.000119401	0.000704465	0.86541	223		blood	PWAS	c3	0.86541	1	IL17RD,SEMA4D,UBE2D2,TFF3,HSPA1A,SPAG11B,COL25A1,QKI,EPHB1,CLTC,FREM2,ASF1A,TNRC6B,EIF3J,GAS7,DAG1,DDX6,MAPK14,CXADR
MIR412_5P	BIP	-5.30E-05	0.000498778	0.915302	225		blood	PWAS	c3	0.915302	1	PCDH10,TENM3,ARHGEF2
MIR421	BIP	-0.000227503	0.000701948	0.745861	416		blood	PWAS	c3	0.745861	1	SPOCK3,PAPPA,CASP3,PCDH9,SEMA4D,HOPX,MMP8,CACNB4,RAB26,SIRT3,QKI,S100A2,ILF2,MGAT4A,CHEK1,BACH2,JPH1,NR1H4,SNAP25,CHST9,EIF2S1,LDLRAD4,JARID2,DCAF5,RASA1,DNAJC27,SCGB2A1,DLX3,HMG20A,AKR1D1,RND3,GALNT3,NMU,TXNRD1,TMPO,ARPP19,VAMP7,GCNT1,NAP1L1,CAPZA1,NRAS,PPP1CC,VAPA,GAN
MIR422A	BIP	-8.60E-05	0.00070548	0.902985	159		blood	PWAS	c3	0.902985	1	PROK2,KLK4,FLT1,PTGES3,OTUB2,CPD,FCGR1A,RAN
MIR423_5P	BIP	-7.99E-05	0.000376661	0.831937	636		blood	PWAS	c3	0.831937	1	MAP1LC3A,TEC,COPS7B,MUL1,DAP,CXCL16,RGMA,COL1A1,PGRMC2,KLK4,G3BP2,CADM3,CSMD2,ROR2,S100A16,OTUD5,KCNIP3,FAM172A,TCL1B,GLP1R,ODC1,APBB1,SUFU,NNAT,ST6GALNAC6,PLCB1,RFFL,RAC2,SLC6A9,NECTIN1,ARPC5,PDXP,PDAP1,STK24
MIR424_3P	BIP	-0.000201503	0.000575595	0.726281	260		blood	PWAS	c3	0.726281	1	MSR1,MDGA2,SLC26A5,THBS4,NBR1,ADAM17,RNF13,DCK,WIF1,BAG5,EIF5A
MIR4251	BIP	-9.43E-05	0.000315218	0.764703	938		blood	PWAS	c3	0.764703	1	SNX4,IL17RD,MAGI2,UNC5C,MBD1,IGSF3,SEMA3G,C1QTNF5,RNF24,SPP1,DPY30,HOMER1,NFASC,TMEM132B,IL16,TNFAIP8,DSG2,NRP1,HS6ST3,TENM3,GFRA1,RAB2A,ASCC1,CD274,UNC5D,CCM2,NDRG3,ZNRF3,PTGFRN,DCP1A,ABRAXAS2,USP15,DOT1L,VWC2,PTK2,CLIC5,CAMK1D,IRAG1,TNFRSF1A,DNPH1,PON1,TXNDC11,TXNIP,BTG2,BACH2,DUSP16,CCNB2,MARK3,CNTN4,CLTC,ALDH6A1,ANKRD46,IDE,IGDCC3,ID1,YIPF6,CCDC50,EIF5A2,MYSM1,ANGPT2,CUL3,NETO2,PRKAR2A,SENP7,TLN2,MAP2K6,CUL4B,POLR3F,NAIF1,TMEM154,FCGR1A,TRABD2A,DIDO1,VRK1,PIP4K2B,DUT,ELK1,CNOT9,FYN,MED1,PDPK1,RAB3B,MAPK14,TPM4,ARPP19
MIR4252	BIP	-8.87E-05	0.000445969	0.842372	413		blood	PWAS	c3	0.842372	1	ADAM23,IAPP,PCYOX1,FCRL1,CRKL,STOML2,RFK,DIXDC1,RHPN2,EFNB3,JPH3,TBC1D5,LGR5,PRKG1,EIF5A2,RAB2A,NAP1L4,RAB3B,AK2,UBQLN4,RAB5B
MIR4253	BIP	-0.000144848	0.000497789	0.771065	411		blood	PWAS	c3	0.771065	1	MAPK8,MDGA1,ADAM22,PCMT1,PPT1,TPM2,RNF148,DTD1,ARHGAP36,CAMK4,ARF3,CUL4B,NECTIN1,MDK,AASDHPPT
MIR4254	BIP	-3.84E-05	0.000498013	0.938494	431		blood	PWAS	c3	0.938494	1	CD300C,PARP1,BDH2,HOMER1,CD1D,CHST11,ADGRG5,DNER,KIT,CA10,CUZD1,PTGFRN,HBEGF,PSMA5,BTN3A1,WBP1L,KLRF1,KMT2D,TSNARE1,UROS,EPHB2,C10orf105,DLX3,CD44,ARHGAP25,GPD1,ARRB1
MIR4255	BIP	-8.86E-05	0.000446162	0.842626	386		blood	PWAS	c3	0.842626	1	FOXM1,PAM,FAM171B,FRS2,ATRN,NGRN,LAMTOR3,PPCS,HAVCR1,MAP4K3,QKI,NLGN3,APLN,MGAT4A,PBK,ITGA5,YWHAB,CDKN1B,ELK3,ASH1L,ARHGEF2,IER3,FGL2,AQP4,AMMECR1L,PTP4A1,BRD1,SLITRK4,CFL2,USP8,GCNT2,ARTN,VCL,HDLBP,CRK
MIR4256	BIP	-0.000113211	0.000995823	0.909487	114	0.404279	blood	PWAS	c3	0.909487	1	CHL1,SNX4,IGF1R,UBE2D3,IL6,CLSTN1,MTFR1,SORT1,ALK,CMPK1,GNAI3,ID2,WNK3,HTR7
MIR4257	BIP	-5.56E-05	0.000352672	0.87477	571		blood	PWAS	c3	0.87477	1	FAS,LRP11,C2,CPM,MMP14,GRIA4,ADAMTS5,NID2,VAT1,ZNF276,NOVA1,IL10,ARL8B,QKI,POU2F1,HNRNPM,MARK3,RFESD,ST13,LCK,TCEAL8,DUSP6,RASA1,S100P,TARBP2,GATM,SST,OSBPL11,MAX,KPNA6,GPD1,ADSS2,DLG2,CSMD1,DDOST,MAPK1
MIR4258	BIP	-0.0459192	0.0315253	0.145233	22	0.510747	blood	PWAS	c3	0.145233	1	DHX38
MIR425_5P	BIP	-0.000102952	0.000498583	0.836409	342		blood	PWAS	c3	0.836409	1	CD36,MBD1,VIT,HGF,PPP4R3A,SYNCRIP,KLHL13,EDIL3,MPZL1,GPC6,DNAJC27,ANKRD1,MAP2K6,CFL2,IL11,NRAS,RAB3C,CAB39
MIR4260	BIP	-0.00670483	0.0097823	0.493089	175	0.536055	blood	PWAS	c3	0.493089	1	SNX4,TGFBR3,CREG1,IGF2,MECP2,CREBBP,STAT6,EIF5,ST8SIA3,PCSK2,HEXIM1,CRABP2,IL36B,GAS7,IL22,VAPB
MIR4263	BIP	-0.000111689	0.000407431	0.783985	372		blood	PWAS	c3	0.783985	1	FGF2,CXCL11,C5,PARP1,CXCL13,EFNA5,MRE11,LGALS8,GNS,CRKL,MEGF10,RLN2,DIXDC1,MGA,BMP2,MECP2,FMR1,THSD7A,MOB4,PTPN4,IGDCC4,ADAMTS5,MXRA7,SPARC,TMEM38B,TNF,PRKAR1B,INSIG1,STAU2,P4HA1,PRKCB,LANCL1,MGAT4A,CEACAM7,SAMHD1,BMPR1B,SERAC1,LIN7C,AGFG1,RAB11A,NUDT5,PPP1R2,ARID1A,CRIM1,BRPF1,ST8SIA4,FUT9,FSHB,RB1,MMGT1,PAPOLG,CUL3,ANTXR1,NR1D2,CNEP1R1,ASPH,MOB1B,PCNA,EFNB1,SGK3,RALA,PGRMC1,MOB1A,SLC26A7,EIF4A2,HPRT1,PHF3
MIR4264	BIP	-7.80E-05	0.000446058	0.861138	454		blood	PWAS	c3	0.861138	1	ENPP6,CNTN1,MATN3,MMP12,FAF2,CACNA2D3,CSF2RB,FAM210A,HAPLN1,ACAN,GTF2I,ASGR2,AK4,CSN2,TREML1,ABHD12,HNRNPDL,NCK1,RGS18,IRF6,CYRIB,XCL1,GPR107,ARPC5,XCL2,RAB3C
MIR4265	BIP	-4.39E-05	0.00057545	0.939246	272		blood	PWAS	c3	0.939246	1	SPOCK3,FCN1,LOXL3,VWF,KIAA1549L,FAF2,ETV5,APLN,OLFML1,RAB5C,EIF3J,CINP,USP8
MIR4266	BIP	-5.16E-05	0.000376918	0.891106	577		blood	PWAS	c3	0.891106	1	NDUFS4,CCL28,SCN2B,IL17RA,PTGES3,WNK3,CASK,ASPRV1,MYBPC1,TREML1,RBBP5,ADAMTS15,LGR4,SPN,ACVR1B,GATM,CASP14,RAB2B,MAPT,RAD23A
MIR4268	BIP	-0.000406669	0.000987357	0.68043	344	0.958263	blood	PWAS	c3	0.68043	1	SCARA5,CCL28,PLXNA4,FAM177A1,CDH7,HS6ST3,WNT5A,CBR1,IL6ST,SNX1,CCN1,MPZL1,STAT3,BECN1,RAB6B,DUSP6,TICAM2,PHF3,PEA15
MIR4269	BIP	-3.87E-05	0.000249506	0.876792	944		blood	PWAS	c3	0.876792	1	FASLG,TIMP3,PCSK7,ROBO2,MGAT4B,PTK7,AHSG,PLXNC1,PDE7A,CSDE1,ABLIM3,LMAN2L,DVL2,IGDCC4,CTNNB1,CAST,CSMD2,MYORG,SERPINA1,DSG1,SCN4B,KCNIP1,SPINT3,GNPDA1,APP,HIF1AN,PLEKHA1,SDC3,ARAF,SORT1,PFN2,MEOX2,KIF16B,LMAN1,RHOB,POLE3,CYB561D1,SERPINI2,JARID2,MAPKAPK3,PDGFB,UBTD2,MLEC,KPNA4,PRKAR2A,ACVR1B,OSBPL11,LDLR,ZFAND5,NPLOC4,DNM2,LANCL2,BTK,HIPK3,EIF4H,PPIF,GRK2,GPCPD1
MIR4270	BIP	-2.80E-05	0.000376816	0.940811	648		blood	PWAS	c3	0.940811	1	IL17RD,GXYLT1,CNTN2,OMG,HAPLN4,GREM1,MAPK3,RGMA,CCL22,FAM20A,SPOCK2,VEGFA,COL11A2,TRIB2,EIF4EBP2,ATP1B2,TOM1L2,NBL1,SPINT3,SDC3,PSMD9,PLA2G2D,SUFU,SNRPD3,SATB2,MYRF,ESAM,C10orf105,B3GLCT,MFRP,WFDC10B,NR1D2,CSNK1D,AGO1,LTA,DUSP3,DDX6,PDXP,RAB3B
MIR4271	BIP	-3.95E-05	0.000266723	0.882292	819		blood	PWAS	c3	0.882292	1	SPOCK3,MINPP1,CD209,CD177,MFAP4,EFNA3,LINGO1,PCYOX1,UBE2D2,VWA1,CD207,MECP2,PDYN,RHOC,CLIC5,ECE1,RAB3A,PDXK,CANT1,LRRTM2,MARCKSL1,THRA,QKI,TMED4,SYT7,USB1,GRAP2,SDC3,CHST3,DYNLT3,CALN1,FOXRED1,ARHGEF7,VTI1A,SERF2,SCAMP5,BRAF,HHLA2,MFN1,PNOC,S100A14,TAGLN2,MMRN2,ZDHHC14,NECTIN1,IGFBP4,MAFG,CERT1,ELK1,NRAS
MIR4272	BIP	-2.37E-05	0.000406932	0.953483	511		blood	PWAS	c3	0.953483	1	JAG1,EPHA4,FOLH1,RPS6KA6,SEMA5A,NAGPA,HSP90B1,FGFBP3,NRG1,PDE4D,TLR4,MCTS1,TOR1AIP2,ACYP2,PPP3R1,CPLX1,RPS6KB1,HAT1,PRRG4,HERPUD2,OLR1,FAM241A,JPH1,PRPSAP1,EPHA7,DCK,FUT9,HDLBP,EIF5A2,MAP1LC3B,PLCB1,CADM2,IL15,CMPK1,RBBP6,SAP18,PSAT1,ARPC5,TMEM108,KIN,CXADR,SMAD2,CAMK2D,SYF2
MIR4273	BIP	-4.63E-05	0.000192104	0.809493	1355		blood	PWAS	c3	0.809493	1	FABP2,IL1RAP,FCGR2B,XPNPEP1,MICOS10,LARGE1,DLG3,MATN3,NOG,DNAJC11,ZNF275,CNTN5,VLDLR,EMC4,CLSTN2,DEFB132,ANAPC10,NEGR1,PKD2,QKI,ARG2,UQCRB,SERAC1,MID2,EIF2S1,MMGT1,XXYLT1,TNRC6B,CDH12,ACP3,OSBPL11,SUB1
MIR4274	BIP	-0.0148038	0.0129039	0.251285	98	0.686482	blood	PWAS	c3	0.251285	1	PCDH9,UBE2D2,RAB14,HDAC2,QKI,AGFG1,MARK3,PRKG1,PEX5,IRF2,TRA2B
MIR4275	BIP	-7.98E-05	0.000266636	0.764715	943		blood	PWAS	c3	0.764715	1	LYVE1,HNRNPH1,FCGR2A,MBD1,PLA2R1,RNF24,ROBO2,TMX3,CBR1,MASP1,MECP2,UBE2D3,RAB2A,CACNB4,GRIA4,USP25,ATP1B2,NCK1,FDCSP,STMN4,EPHA3,QKI,CASK,FAM241A,MAD2L1,FUT9,NEK7,B3GLCT,MPP7,IL36B,NR1D2,WRNIP1,PTP4A1,KRT20,PSIP1,SPRED1,TOP1,PGRMC1,EIF4G2,CAB39,TSLP
MIR4276	BIP	-5.78E-05	0.000444582	0.896503	805		blood	PWAS	c3	0.896503	1	IFNAR1,CDH17,MINPP1,ERBB3,ADAM10,ST3GAL1,MPO,KCNMB3,FLRT2,RLN2,B4GALT5,CHMP2B,UBE2D3,TMOD2,FMR1,IL1B,HS6ST2,CSF2RB,GPC5,ADGRF1,TLR5,PPP1R3B,CALB1,FXR1,SVIP,C11orf87,RRAGC,AFAP1L1,CANX,QKI,MTX2,KPNA1,MEOX2,PLPP4,MYNN,HS3ST1,CSGALNACT2,CDKN1B,CBX1,CNTN4,EIF2S1,PAPPA2,ELAPOR2,RB1,NAB1,KCNIP4,RGS7,LRP2,NR1D2,RAD1,ADAMTS6,RRAS2,CHGB,RPS6KA3,ASPH,EPB41L1,OSBPL11,ALDH1A3,TIMM8A,ITGB6,TBX3,PDE9A,BAG2,INPP5B,SGK3,POLR2J,APPL1,AASDHPPT
MIR4277	BIP	-0.000153742	0.000445764	0.730172	497		blood	PWAS	c3	0.730172	1	SNCA,SLIT2,RACGAP1,GRAMD1C,NRP1,F5,CD200R1,CYP3A4,RAB2A,REG1A,CDH11,PDYN,MTHFD2,GALNT1,HIF1AN,MAPK9,MYNN,ELK3,ALAD,FREM2,DDIT4,YIPF6,CHP1,G0S2,FGF5,YTHDC1,PURA,PURB,RAB3C,RANBP1
MIR4278	BIP	-0.00019822	0.000575223	0.730397	309		blood	PWAS	c3	0.730397	1	GSTM1,MAN1A2,HJV,DCLK1,RLBP1,GPD1L,TMED2,JPH3,ASAH1,NT5DC3,PRLR,VSNL1,PTCHD3,POLH
MIR4279	BIP	-7.51E-05	0.000212681	0.724001	1351		blood	PWAS	c3	0.724001	1	INSR,FGG,INHBC,ROR1,NFASC,ITIH5,GREM1,GSTZ1,DEPP1,C5orf63,C1orf56,SELL,TMX3,PCYOX1L,C11orf87,COG8,POGLUT3,DNAJB4,COL6A5,CD274,CREBBP,HAPLN1,SNX8,DLX4,CLIC5,CAMK1D,PELI2,NDST1,FAM234B,PRDM1,PDGFC,ARID1A,CASK,KMT2C,SH3BGRL,UBXN4,SIRT5,TNRC6B,OAZ1,KPNA6,IRF2,ATAD1,TCEA1,ANGPT4,KPNB1,PAFAH1B2,NRAS
MIR4280	BIP	-0.00847003	0.0140726	0.547255	62	0.5957	blood	PWAS	c3	0.547255	1	TNFRSF1A,FLRT2,ATP4B,APBB2,PFKM,LRRTM3,ADAMTS3,SGK3,HIPK3
MIR4281	BIP	-0.0523949	0.0351505	0.13607	13	0.550556	blood	PWAS	c3	0.13607	1	PPP4R3A,FAM172A,RBBP4,TGIF2,TK2,VAPB
MIR4283	BIP	-3.38E-05	0.000223203	0.87947	983		blood	PWAS	c3	0.87947	1	BCAM,ARHGAP1,SPRN,PEX14,PLXNB2,ARFIP2,B4GALT2,CNTN2,PLXNA4,ST3GAL1,TPSB2,TPSAB1,XRCC4,CCL16,SLIT3,F5,KIAA1549L,TIMP2,MECP2,PRSS27,ENO2,PAK4,PLAUR,USP21,OPRPN,SERPINA1,SIRT2,KCNIP3,PRKCA,TNFSF14,FURIN,SLC30A3,SYT7,GSTK1,FSTL1,ENTPD6,CYB561D1,ASIC4,PFDN1,ST8SIA6,XXYLT1,PMEPA1,SPOCK1,STMN3,CSF1,GAS7,ILF3,CSK,CDKN1A
MIR4284	BIP	-6.34E-05	0.000266676	0.812138	930		blood	PWAS	c3	0.812138	1	UGDH,CTSB,IL6R,PLA2R1,MATN3,SOS1,TP53,IMPA1,ZNRF3,SEMA6C,SRL,INHBA,PCBD2,STC2,PSMB2,INSIG1,BCL2L11,PRDM1,ELL,CYTH2,PEX26,CA5B,ADSS1,NPL,KPNA4,AGR2,RAB18,TGIF2,GAD1,ADAMTS6,SIGLEC11,RNF41,RALA,GLIPR1
MIR4286	BIP	-0.000409985	0.000994025	0.68001	200	0.0608772	blood	PWAS	c3	0.68001	1	IGLON5,PPIL1,PPP4R3A,DCP1A,GALNT1,NPTX2,PTGES3,NDST1,FURIN,RNF34,HMGA1,SYT2,RORB,TLN2,MAGEA8,MDK,LDLR,CIRBP,MXI1,SEMA4F,BTN2A1,NAA10
MIR4287	BIP	-9.05E-05	0.000376911	0.810148	600		blood	PWAS	c3	0.810148	1	TIE1,VBP1,DKK2,ROBO2,NTRK2,NCAN,MAP2K4,DDAH1,LYZ,ZNRF3,PTHLH,TMOD3,RAB11A,BTN3A1,HMGA2,QKI,EHF,APLN,POU2F1,KPNA1,CSPG4,EPHA7,CPD,TGFB3,PLCB1,DUSP6,ESRP1,PMEPA1,SAYSD1,MAP2K6,RAP2A,LRP12,XCL1,TOP1,VAPB,TMOD2,SEPTIN6,EDN1
MIR4288	BIP	-0.000148715	0.000445587	0.738567	534		blood	PWAS	c3	0.738567	1	GFRA2,COLEC12,ADAM10,COLGALT1,ROR1,NTM,ADAM22,LRRC4C,CDH11,NTNG1,GLUL,CASP14,PTPN13,KLF4,POU2F1,ACVR2B,CHST3,PKDCC,BCL6,CAMK1D,GPR26,PRRG1,PROK1,MYCT1,MMP16,SORCS3,AQP4,RASA1,PTPN7,RALB,UBXN4,CSNK1D,PSIP1,CD40LG,EPB41L1,CSNK2A1,MAPK10,ZNF382,ATG7,TGFB2,MEF2C,TANK,FGF7
MIR4289	BIP	-2.18E-05	0.000498428	0.965104	354		blood	PWAS	c3	0.965104	1	MAPK8,DCLK3,RPS6KA6,GLCE,PLXNC1,LILRB4,PAK3,TNFSF14,LRRTM2,PTPRR,FGF7,RAB18,ID1,HNRNPDL,MLEC,MFAP3L,ATG3,WIF1,CFL2,HNRNPF,PLCB1,ANXA7
MIR4291	BIP	-3.75E-05	0.000217765	0.863244	1283		blood	PWAS	c3	0.863244	1	IL17RD,MSMP,UNC5C,KITLG,MBD1,IGSF3,FGFBP1,SFTPB,SEMA5A,SEMA3C,NTRK2,DCUN1D1,GSTZ1,NEO1,FLRT3,LGALS8,SEPSECS,SPOCK2,KIAA1549L,SSR1,ZNF264,IL19,ARPP21,TBPL1,CDH11,PTHLH,UCHL1,GALNT1,DLL1,FCMR,SIRT3,KCNIP1,LGALSL,FAM172A,HSCB,ZBTB33,ARL8B,PGF,ST8SIA2,LRP1B,KPNA1,GDNF,LYSMD3,IRF4,VSTM4,NXT2,YWHAB,HSD17B8,DPP4,JPH1,GPR26,ARF4,PPP1R8,PANK3,CPD,CAMK2D,ESAM,CNOT9,NMT1,PARP16,PPP1R2,STX6,BTLA,PXYLP1,PRLR,ST6GALNAC1,MAPK1,FBLN5,SLITRK1,TGIF2,TXLNA,AMMECR1L,LRP2,PRKAR2A,PPARGC1A,HMG20A,HMGCS1,LRP12,CSF1,PPIE,PGR,TMPO,SRSF6,NUP98,GPD1,ADSS2,CERT1,CAPZA1,VASP,TICAM2,AHCYL1
MIR4292	BIP	-6.96E-05	0.000276591	0.801294	822		blood	PWAS	c3	0.801294	1	IL1RAP,PDGFRB,SLIT2,IGLON5,MDGA1,RGMA,GALNT16,METTL1,MGA,CPLX2,NCAM1,WFIKKN2,NBL1,KMT5C,UNC5A,SH3BGRL2,LMOD1,FIBCD1,PDCD4,ST8SIA2,SDC3,IRF1,SHISAL1,CALN1,MAPRE3,ARHGAP36,MLEC,PTPN9,TMEM8B,CDC25A,UBASH3B,NECTIN1,CBX7,DDX6,PABPN1
MIR4293	BIP	-1.52E-05	0.000498727	0.975721	336		blood	PWAS	c3	0.975721	1	REG3G,OLFML3,DCUN1D1,GLCE,SYNJ2BP,ZNF264,MTFR1,DUSP13,LGALSL,VOPP1,BPTF,GSKIP,KPNA1,PECAM1,TOX3,RAB4A,HECW1,FGL2,SORCS3,NFATC4,EPHA10,PIAS3,ADGRB3,EIF3J,VPS26A,RAB2B,CSMD1
MIR4294	BIP	-0.000110684	0.000446048	0.804023	325		blood	PWAS	c3	0.804023	1	LRPAP1,TNFRSF11B,ARFIP2,CKMT1A,EFNA5,ZNRF3,HABP4,CLIC5,NEU1,LOXL2,NBR1,KLRK1,SNAP25,PRKG1,PDZD11,SPOCK1,GLYAT,CSNK1D,CYTH4,IRF2,EZR
MIR4295	BIP	-7.04E-05	0.000208099	0.735016	1342		blood	PWAS	c3	0.735016	1	IL1RAP,NPNT,LRP4,LY75,MET,AGO1,LRIG1,ROBO2,RACGAP1,FRZB,SMOC1,ENPP5,FSTL5,UBE2D2,PSAP,MECP2,CCDC126,DNAJC16,G3BP2,FMR1,GJA1,THSD7A,IGF1,ARHGAP1,IMPDH1,PSD,PTPN4,AGFG1,ABRAXAS2,LRP8,DLL1,BPTF,DSG1,CD69,MDM4,LGALSL,SNX5,LRRTM2,LCORL,APCDD1,TES,SCUBE3,INSIG1,TGFBR2,PIK3C2A,IRF1,NECTIN3,ELK3,UBXN2B,RUNX3,CLTC,LDLRAD4,STX6,BMPR2,TAFA1,BMP3,JARID2,FUT9,SPHK2,PDZD11,MMGT1,MEMO1,IL15,HS3ST5,CUL3,KMT2C,USP28,BAG5,CBFB,UBB,PMEPA1,G0S2,LRP2,EIF4E2,SPOCK1,PTP4A1,ADGRB3,CHST1,ERP44,SPART,LRP12,ADAM12,ERCC4,LDLR,DPYSL2,HPRT1,CFL2,DYNLL2,USP8,PAK6,APPL1,SLMAP,FYN,DCUN1D3,DDX6,CSMD1,PLCB1,HSPA8,EREG,RAB5A,MAPK1,EDN1
MIR4296	BIP	-9.17E-05	0.000575193	0.873295	311		blood	PWAS	c3	0.873295	1	SPOCK3,FCN1,LOXL3,EMILIN3,VWF,KIAA1549L,FAF2,SERPINB4,MAPRE1,ETV5,APLN,OLFML1,PAXIP1,RAB5C,EIF3J,CINP,NECTIN1,USP8,CIRBP,PGR
MIR4297	BIP	-6.79E-05	0.000288113	0.813803	588		blood	PWAS	c3	0.813803	1	NPNT,FCGR2B,SEMA5A,CADM1,TNFRSF10B,MMP14,SYTL4,THSD7A,UNC5D,APOBEC3G,NTN1,CNTN5,STAMBP,SERPINA1,LRRTM2,ABL2,FGF1,GPX5,POTEM,KCNN1,CBX5,MID2,CHST9,ELAPOR2,ANKRD1,SLC4A8,AQP4,SMIM10,CSNK1D,MAPK10,EFNB1,STX12,DLG2,RORC,MINAR1,PPFIA1,HTR2A,CELF2,MAPT
MIR4298	BIP	-5.46E-05	0.000703026	0.938063	349		blood	PWAS	c3	0.938063	1	ALDH5A1,TMEM132B,PTK2B,PGM1,FKBP7,PLAAT2,SKP1,STMN1,SEPTIN3,PECR,CSGALNACT2,SMAD2,YWHAZ
MIR4299	BIP	-0.000124109	0.00099527	0.900762	144	0.517071	blood	PWAS	c3	0.900762	1	MLF1,FJX1,MCTS1,MECP2,DCP1A,STAT5B,PNP,IRAG1,ARL8B,COL25A1,TFPI2,ELK3,DTD2,KPNA4,RORB,RBFOX2,CERT1,GGA3
MIR4300	BIP	-0.000273849	0.000995362	0.78322	120	0.13777	blood	PWAS	c3	0.78322	1	PLXNA4,NPTX1,MYORG,LAMTOR3,SIRT2,DUSP23,HMGA1,MYCT1,FLRT1,TNRC6B,NETO2,LY6G6C,EDA2R
MIR4301	BIP	-2.40E-05	0.000996974	0.980776	90	0.77262	blood	PWAS	c3	0.980776	1	PTPRD,EGLN1,CRKL,TMPRSS11A,PFKM,CHST2,PRNP,TPK1,ACP2,FKBP14
MIR4302	BIP	-0.000163914	0.000574826	0.775526	375		blood	PWAS	c3	0.775526	1	FABP2,LIFR,THBS1,NCR2,ACYP2,COCH,AKR7A2,DDX46,INHBA,KLF4,FGFR2,ZNF329,TPMT,ERLIN1,GOSR2,PSMA7,PGAM1,RUNX3,KCNIP4,BUB1,UBXN4,NR1D2,ADAMTS6,RPS6KA3,CD46,CDH12,PDE3A,MAP4K3,HIPK3
MIR4303	BIP	-8.43E-05	0.000445472	0.849863	572		blood	PWAS	c3	0.849863	1	HOMER1,ROBO2,PLXNA4,ITIH5,CNTN1,F5,DCLK1,IGF2,NDUFA5,PDIA3,RCAN1,NCAM1,RPE,GPC5,IL22RA2,IL18BP,STAMBP,GALNT1,CYCS,CLIC5,TREML2,PDE11A,FAM172A,VAV3,ABL2,EFCAB14,ACVR2B,PLD5,CASK,HS3ST1,RAB6B,PRKCA,OLA1,ALAD,LGR5,SPATA31D4,STX6,ARRDC3,SORCS3,RB1,SPTLC2,RORC,PAFAH2,RNF146,EPB41L1,UBASH3B,LDLRAP1,MAPK10,POMGNT1,PTEN,RNGTT,NAPG,CRADD,VCL,RAB3C
MIR4305	BIP	-0.00025632	0.000995178	0.796745	159	0.76107	blood	PWAS	c3	0.796745	1	B3GNT2,ENTPD1,TNFSF8,AKR7A2,CHMP3,SCUBE3,G3BP1,BACH2,CBX1,CDYL2,YWHAQ,ST6GALNAC1,STMN3,DAG1,SMAD2,PEA15
MIR4306	BIP	-8.00E-05	0.000249256	0.748279	1199		blood	PWAS	c3	0.748279	1	CD209,ADH4,NPNT,CXCL9,PCDH10,FCRL3,DEFA5,FCER2,ARFIP2,SH3BP2,PCDH9,CNTN2,LIFR,LRRC32,OPCML,NCAN,GPNMB,MTHFS,ADAM22,HOPX,GSTT2B,CKAP2,MAPK13,PITPNA,CELF2,PIM1,SF1,MECP2,ENAH,LYN,DLG2,TMOD2,GJA1,NR1D1,UBE2D4,SUMF2,CA10,FJX1,EIF4EBP2,COCH,SDF2,ITM2C,CNOT9,PCDHA4,CSMD2,FAM163B,PAK3,CAMK2D,PNP,RAB3D,RAB35,PCDHA7,NOTCH2,SLC30A3,THRA,PTPN13,PPP1R3B,HIF1AN,FAM234B,USB1,MRPL34,TPMT,ARL3,SORT1,CNTNAP5,TPD52L1,NETO1,NFATC1,SHISAL1,RGS8,BTG2,GSTA4,GPR26,CARD18,CLEC4M,SNAP25,TOX3,TBC1D5,NPL,EPHB2,ARID1A,STX6,GCKR,BTLA,IL2RA,IDE,CDYL2,SIGLEC1,SAR1A,NRSN1,PRKAR2A,RHOA,PCDHAC1,ELMO1,GLYAT,ARF3,OTUB2,SET,PCDHAC2,HK2,AGO1,PARP11,LDLR,CASP14,KLK5,DYNLL2,CDC42,PAK6,EPB41L1,TCP1
MIR4307	BIP	-6.38E-05	0.000217719	0.769533	1487		blood	PWAS	c3	0.769533	1	CHL1,GRID2,EGLN1,TLR3,MANEA,ANTXR2,TLR2,IAPP,TMEM87B,IL2,EPHA5,NUDT12,DAPP1,NRXN1,LRRTM4,PSD2,COL15A1,DCLK1,PCDH9,EDAR,VPS29,SPP1,ROR1,SCG3,ROBO1,NTRK2,LUM,MLF1,GEM,PTPRJ,CRH,ELAPOR1,B3GALT2,PDE4D,TOR1AIP2,ENAH,ACAP2,G3BP2,TFAM,ASCC1,TMOD2,NRP2,GJA1,CA2,IDS,PTPN4,GSN,CACNB4,CADM2,ALB,RPS6KA6,EPHA3,FXR1,EMC4,TMEM106B,SEPTIN10,C1QTNF3,LCORL,BTNL9,POLI,AURKA,MPZL1,COL25A1,CANX,RBBP9,AGGF1,CSN2,CAV2,PET117,BMPR1B,SPIN1,LIN7C,KRTDAP,IFIT2,OLA1,ATP1B4,FUT9,MYB,WNT11,AQP4,LIN7A,MAGOHB,PRR27,SEMA3A,CLIC2,RYK,HNRNPR,EIF4E2,CD47,TNRC6B,HDAC8,ASPH,PTP4A2,USO1,VAMP4,RND3,FGF5,TRIO,NPTN,GCNT2,TMPO,TCEA1,GLIPR1,CERT1,DNAJB6,HSPA8,HIPK3,PRDX3
MIR4308	BIP	-8.80E-05	0.000352317	0.802748	723		blood	PWAS	c3	0.802748	1	PAPPA,CST3,FMOD,PLXNA4,OPCML,THBS1,MDGA1,RAD51D,SERPIND1,PLXNC1,IL18BP,DDC,MGA,NRP2,ATRN,HS3ST3A1,PPP3R1,PDYN,NT5C3B,NUDT2,NBL1,ACAN,HIBADH,IGFBPL1,PDCD4,EHF,JUP,ITGA5,PRKCA,EIF2S1,NUDCD3,RAB3D,MLEC,PTPN7,TMEM8B,EPB41,UBASH3B,POLH,TRA2B,STK24,PRDX3,CAMKK1,GMFB
MIR4309	BIP	-0.000113544	0.000498464	0.819812	311		blood	PWAS	c3	0.819812	1	LRPAP1,TNFRSF11B,BHMT2,ADAM10,EFNA5,SMAP1,ZNRF3,KAZALD1,SERPINB13,KCNE5,EMC8,IGDCC3,CAMK4,PATE1,HMG20A,VCAN
MIR4310	BIP	-4.72E-05	0.000266674	0.859461	898		blood	PWAS	c3	0.859461	1	SPINT1,PF4V1,KITLG,IL1RAP,MBD1,HDGFL3,F5,TGFBR3,TMEM132B,PRR16,LRRN1,NRG1,SEPSECS,APOA2,MATN2,GLT8D1,TENM3,PDE4D,NDUFA5,FRS2,TREM1,DNAJB4,PTPN4,MYORG,ADK,DLL1,FXR1,SMPDL3A,VAV3,PELI2,SH3GLB1,EPHA3,FGF12,BTN3A1,FGFR2,HIF1A,MAPK9,POU2F1,GORAB,BCL2L11,ACVR2B,NEDD9,RBM24,SMURF2,GPR26,EPHA7,ST13,FBP1,LDLRAD4,TARDBP,BTLA,WNT11,CDYL2,CDC42BPA,TGM2,CBFB,ANTXR1,PPARGC1A,DCTN6,TNRC6B,SET,SNRPB2,ENDOU,SLITRK4,ASH1L,MEF2C,CNOT9,APPL1,HNRNPF,GPCPD1,KIF23,GMFB,CAB39
MIR4311	BIP	-6.35E-05	0.000235179	0.787228	1130		blood	PWAS	c3	0.787228	1	SEMA6A,HHIP,ADIPOQ,NCAM2,DAPP1,GMPR,ENTPD5,TBCA,SEMA5A,B4GALT6,ADA2,MLF1,POU2F1,RAB14,SLIT1,GFRA1,CLEC10A,CETN2,ABLIM3,IMPA1,RNF128,IDS,A1CF,ZNF275,CNTN5,ST8SIA4,MTFR1,EEF2K,CLIC5,SPARC,FCMR,ZHX3,ALPL,VOPP1,EDIL3,ALCAM,SH3GLB1,EPHA3,C11orf87,KLF4,TTC17,LANCL1,VCAN,TRIO,NEGR1,CD1D,CNTNAP5,ERLIN1,FOXG1,PECAM1,CEACAM7,CASK,RRM2B,TOM1L1,PTPRR,BDP1,SLC4A8,LCTL,F9,CADM2,DUSP6,PFDN2,COLGALT2,UBXN4,SERPINB1,BAMBI,AFP,NUDT3,MXI1,ASH1L,MEF2C,SLMAP,NAB2,CBL,CDK2AP1,TICAM2,RAB3B,DERL1,UBQLN2,HSPE1,NRAS
MIR4312	BIP	-8.85E-05	0.000997412	0.929293	90	0.173665	blood	PWAS	c3	0.929293	1	CXCL8,HIF1A,SCIN,TFAM,ADGRF1,CACNB4,CNRIP1,PDCD4,SHISAL1,CADM2,SLC4A8,HDAC8,RHEX,TGFB3,HTR7,IRAK4
MIR4313	BIP	0.0168745	0.0159439	0.289888	58	0.360917	blood	PWAS	c3	0.289888	1	B4GALT2,IL1B,FBLN1,TNFRSF12A,CLCA1,TNRC6B
MIR4314	BIP	-2.86E-05	0.000315553	0.927769	651		blood	PWAS	c3	0.927769	1	ICOSLG,TIMP3,PLA2R1,NDUFB4,CDH7,ZNF134,POFUT1,ATP1B2,PTP4A2,ARL8B,QKI,PCDHB7,GNG11,GREM2,PKDCC,MTMR1,NLGN1,GABBR2,ADAM29,DNAJC27,THPO,CAMK4,SPOCK1,SULF2,COL6A3,ADH1B,KLK5,ABHD10,IRF2,CD3G,KPNB1,LPCAT2,EIF4E
MIR4317	BIP	-5.58E-05	0.000315546	0.85968	610		blood	PWAS	c3	0.85968	1	HDGFL3,CRISP2,NDUFB4,ROBO2,CD55,PDE7A,PTPN4,LDHA,LILRB5,HINT1,INSIG1,CLEC6A,HEPHL1,ARHGEF7,GOSR2,DGKB,PRKG1,MMP13,IFNA10,CDK16,ENDOU,APPL1,SLMAP,PDPK1,SLC26A7
MIR4318	BIP	-0.000131199	0.000407004	0.747185	577		blood	PWAS	c3	0.747185	1	PAM,DCUN1D5,PCDH9,NPTX1,B4GALT6,NRG1,SLC6A14,ENO2,ARPP21,SEPTIN11,CADM2,CNTN5,SPARC,IGFBP5,ALKBH2,TRIO,FN1,SORT1,ERLIN1,PAK5,SNAP25,CDYL2,PDZD11,UBE3A,POLR2J,CSMD1,UBE2V1
MIR4319	BIP	-7.68E-05	0.000228812	0.737198	1412		blood	PWAS	c3	0.737198	1	LRP4,AMIGO2,CDH5,ENPEP,PSAPL1,QSOX2,MAPK12,IL6R,NRXN1,RPS6KA1,SCN2B,PPIL2,PLXNA1,TRIL,SEMA4D,SLITRK6,NCAN,IL16,WDR5,BCAN,HTR6,UCK2,PDE7A,MRAP,ZNRF3,DYNLT3,PPP4R3A,ITCH,WARS1,PMM2,HAPLN1,CD5L,DLD,CRIPT,RAPGEF5,KCNIP3,NEU1,EPO,SEMA4C,TRIAP1,KMT5C,ULK3,SCUBE3,C1orf210,HIF1AN,FGFR2,FAM234B,NPL,NIPAL4,IRF4,PRDM1,EIF1AD,BTG2,PRSS35,TSNARE1,VPS4B,CYTH2,AIFM1,RAB6B,FIBP,SMURF1,MAPRE2,SPATA31D4,MAN1B1,KIAA0319L,TNFSF4,NUP210,MAMDC2,C10orf105,VDR,MEMO1,GRB10,DUSP6,IL31,RAB3D,OSBPL9,ACHE,EIF4EBP1,CBFB,STX18,ESRRA,ATXN3,IGSF11,NAIF1,TNFAIP3,SEMA4F,SEMA4B,GPR107,CBX7,ST6GALNAC5,KPNA6,SULT4A1,MSRB3,GCNT1,SCARB2,BAG4,MCL1,IST1,UBE2G1,EDN1,ARRB1,DIRAS1
MIR431_5P	BIP	-0.00595958	0.00981874	0.543878	126	0.636055	blood	PWAS	c3	0.543878	1	FAS,CDCP1,LIFR,PITPNA,CANX,UBE2D1,CLTC,GPC6,DLX3,ST6GALNAC3,CD69,PCNP,HIPK3
MIR4320	BIP	-0.000225225	0.000704168	0.749085	246		blood	PWAS	c3	0.749085	1	RBL2,HOMER1,ADAM7,CDH7,POSTN,RTF1,ATP1B4,ARID1A,PXYLP1,INA,UFM1,RPS3,CARHSP1,CPD,ABL1,SOD1
MIR4322	BIP	-4.39E-05	0.00057545	0.939246	272		blood	PWAS	c3	0.939246	1	SPOCK3,FCN1,LOXL3,VWF,KIAA1549L,FAF2,ETV5,APLN,OLFML1,RAB5C,EIF3J,CINP,USP8
MIR4323	BIP	-0.000150545	0.000996899	0.879965	114	0.161092	blood	PWAS	c3	0.879965	1	EPHA4,PTPRJ,MAP2K1,SDC3,SUFU,SCN4B,SHISAL1,HDGF
MIR4324	BIP	-4.20E-05	0.00021279	0.843709	1190		blood	PWAS	c3	0.843709	1	CRELD1,IL1RAP,IL6R,ERBB3,ADAM10,MICOS10,HOMER1,TRIL,HAPLN4,IL16,CADM1,AXL,NRP1,GLT8D1,ITGAL,SLC14A1,ZNF264,BMP2,HPGD,LYN,CHFR,CTBP1,UNC5D,PPP4R3A,CPLX1,H2AZ1,CDC25A,PTK2,SNX7,YARS1,GSKIP,TNKS,FEN1,BLMH,IRF4,MEOX2,HCK,RAB39B,DPP4,BACH2,ADAM19,CBX1,PXDN,CUL1,RBBP5,BDP1,IDE,IGDCC3,IMPA2,LGR4,RAB3D,DNAJC27,TLN2,NUDT5,NATD1,LAD1,PXDNL,HTR7,IRF2,SH3GL2,APPL1,ARPP19
MIR4325	BIP	-7.39E-05	0.00035228	0.833891	727		blood	PWAS	c3	0.833891	1	ADAM23,ANTXR2,TCP11,NCOA2,ROBO2,ROBO1,SEMA5A,PLXNA4,GAA,MAP2K4,NHLRC3,PITPNA,ACADL,TMCC3,IDH1,ADAMTSL1,IL6ST,PCOLCE2,UGP2,CACNB4,NPTX2,MAPRE1,GNPDA1,SVIP,UNC5A,ADM,KLRC1,SCUBE3,ZNF41,EIF5,DPP10,INSIG1,TMPRSS11B,HERPUD2,RGS3,SUFU,KLRF1,ITGA5,RRM2B,ARRDC3,ESRP1,PIAS4,NEFH,AMMECR1L,ATG3,SNAI2,PDCD6IP,SPRED1,NPTN,ASH1L,SGK3,BCAT2,MINAR1,YWHAZ
MIR4327	BIP	-0.000146392	0.000575197	0.799104	389		blood	PWAS	c3	0.799104	1	PCDHA4,ROBO2,IGF1R,DDAH1,TNFRSF10D,CETN2,HPGD,GPC5,GRIA4,CLEC4D,CCL20,ENOX2,PCDHA7,SPIN1,ATAD2,YBX1,PCDHAC1,PCDHAC2,ARHGAP25,SOX2,GGA3
MIR4329	BIP	-4.43E-05	0.000576496	0.938783	144		blood	PWAS	c3	0.938783	1	TLL1,UNC5C,DPY30,CADM1,TENM3,TSSK1B,C8G,ABL2,ARHGAP30,TEPSIN,ATG5,YWHAE,TLN2,SLC6A16,LRP12,CUL3,ING1
MIR432_3P	BIP	-0.000138884	0.000704836	0.843793	203		blood	PWAS	c3	0.843793	1	RSPO1,LAMC2,CNDP1,ERBB4,DYNLL1,BMP7,SNX3,C1orf43,GTF2I,CDH6,KRTDAP,SMURF1,HECW1,FSHB,PLBD2,SYT2,ADAM12,CAPZA1
MIR4330	BIP	-5.63E-05	0.000352337	0.873127	794		blood	PWAS	c3	0.873127	1	LYVE1,INSR,RPS3A,PLXDC1,NRXN1,NEFL,FUT8,DNAJC11,UBE2D3,LYN,POGLUT3,EIF4EBP2,OGN,AGR3,CCN1,COL25A1,TMEM230,PCDHB7,HERPUD2,MYNN,CKMT2,SMIM10,NR1D2,GAS7,B3GALT1,RNGTT,BAG4,C18orf32
MIR433_3P	BIP	8.54E-06	0.000376795	0.981917	594		blood	PWAS	c3	0.981917	1	SEMA6A,F13B,MAPK8,GXYLT1,NCOA2,DKK1,ACP1,C1QC,UBE2D2,GFRA1,RECQL,CYCS,LRRTM2,BPTF,GOT1,PRKCB,CLINT1,LIN7C,DTD2,MARK3,EPHA7,CLTC,CFHR3,LYG2,MFAP5,ASAP2,IGFBP1,SH3BGRL,B4GALT3,KRT20,CD300LF,TNRC6B,ASPH,ST6GALNAC3,MOB1B,TOP1,DPYSL2,TMPO,NMI,NMT2,GAN,PGR
MIR4418	BIP	-0.000213063	0.000445721	0.632638	525		blood	PWAS	c3	0.632638	1	FGF2,CAMK2D,CELA1,IGF1R,DCLK1,CD200R1,ZPLD1,SYNJ2BP,NCAM1,TNFRSF19,CTNNB1,USP15,CSMD2,EIF4E2,RAB11A,MGAT4A,ACLY,POGLUT2,AGFG1,NLGN1,ARF6,RETREG1,TARDBP,JARID2,EHD4,PAFAH2,HSPA9,PSIP1,POLR3F,NHEJ1,EPB41,EIF1B,ZHX1,PIP4K2B,PGRMC1,RNGTT,G3BP2,ZFAND5,GMFB
MIR4420	BIP	-0.000202452	0.000703443	0.773499	308		blood	PWAS	c3	0.773499	1	CPOX,XPNPEP1,TBCA,ROR1,SEMA3C,PLXNA4,UNC5D,ARL5B,TMCC3,ILF3,ZNF275,PTP4A2,MAPRE1,CCN1,RNPC3,DNAJC18,FGFR2,NEGR1,POU2F1,GORAB,KPNA1,NETO1,NPM1,DUSP16,SMURF1,ANXA4,CDC42BPA,CMPK1,CLTA,CSDE1,RYK,KMT2C,ARID1A,VSNL1,SMARCC1,TNRC6B,ASPH,MOB1B,ARHGAP5,ZHX1,MAMDC2,ARPC5,ATAD1,UFM1,CD3G,PURA,G3BP2,EIF4E,UBQLN2
MIR4421	BIP	-5.32E-05	0.000576052	0.926403	182		blood	PWAS	c3	0.926403	1	GALNT13,MAP2K4,NRXN3,PDE11A,EPO,CD300E,DTD2,PTPN7,HIPK3
MIR4423_5P	BIP	-0.00571935	0.0155528	0.713069	68	0.133351	blood	PWAS	c3	0.713069	1	SH3BGRL3,MEGF10,CDNF,BDNF,STC2,CD226,GLIPR1,MEF2C
MIR4424	BIP	-9.78E-05	0.000407036	0.810035	529		blood	PWAS	c3	0.810035	1	FASLG,LECT2,STXBP6,CNTN1,CHRDL1,LRRN1,TNFSF8,NDRG3,GBP2,GLUL,GHR,SH3GLB1,EPHA3,PIK3C2A,LYSMD3,PYCR2,RAB11A,SEMA3A,CADM2,GPC6,RRAS2,PKP2,GRB2,POLR3F,VCAN,SPRED1,IRF2,VIP
MIR4425	BIP	-0.000121232	0.000704281	0.86333	242		blood	PWAS	c3	0.86333	1	NFASC,UST,SH2D1B,MREG,ADAMTS5,HAPLN1,FAM172A,SERPINF2,PRDM1,TPO,RRM2B,STC1,SRP19,CHST9,STAU1,CENPV,PPM1D,IL13RA1,CXADR,CNP,NAPG,RAB3B
MIR4426	BIP	-0.000140554	0.000498261	0.777875	441		blood	PWAS	c3	0.777875	1	ENPEP,CETN3,SH3BP2,LAMC2,DHFR,MMP8,RELL1,CLEC2A,RAB14,ENAH,TMOD2,DNAJA2,CNOT9,CACNB4,GRIA4,IHH,MYORG,HDAC2,ST6GALNAC3,FBLN1,DEFB132,LCORL,ARL8B,STAU2,MAPK9,ACVR2B,NEDD9,LRFN5,UBXN2B,CNTN4,IL2RA,PRR27,RASA1,HNRNPR,GCNT1,VPS4A,PLCB1,EIF4E,TSLP
MIR4428	BIP	-5.20E-05	0.00049877	0.916978	254		blood	PWAS	c3	0.916978	1	ENTPD1,MAP2K4,SF1,MECP2,SLC66A1L,IGDCC4,ZNF275,PTGES3,KLHL13,CLCA2,PFN2,ACLY,EPHB1,PDGFC,CKMT2,COX7A2L,TBC1D5,ABRAXAS1,ST8SIA6,RHOG,YIPF6,CADM2,LAMA4,SOSTDC1,CCT8,ZFP91,ARPP19
MIR4429	BIP	-5.38E-05	0.000212695	0.800285	1405		blood	PWAS	c3	0.800285	1	MANBA,HADH,QSOX2,KITLG,PCDHA4,ARFIP1,NRXN1,GXYLT1,MDGA2,MLF1,FLRT3,GNS,NRP1,SMAP1,RELL1,PLXNC1,CD96,RAB14,SNTB1,DNER,CD274,IDS,PTGFRN,PDK1,DCP1A,USP25,IRF6,AGFG1,PFKM,NCK1,SERF1A,TRIAP1,PELI2,NEGR1,PRKCG,GSKIP,ARL8B,CANX,CEMIP2,MPPED2,ARF1,MAPK9,PCDHA7,LRRTM1,AK4,CNTNAP5,VHL,CXCL14,RBM24,NETO1,NXT2,SATB2,DUSP16,EFS,PAK5,CPD,COPS2,RAB18,IDE,CDH2,SEMA3A,RASA1,BNIP3,RBBP6,PCDHAC1,CD74,BLOC1S5,GNAI1,HSPH1,PCDHAC2,FRRS1L,TMEM108,MXI1,MCL1,RBFOX2,GCG,TDP1,APPL1,CERT1,ARHGAP5,TIGAR,CFLAR,GPCPD1,HIPK3,SMNDC1,ARPP19
MIR4430	BIP	-0.000125949	0.000574926	0.826596	412		blood	PWAS	c3	0.826596	1	PSD2,PPIL2,PLXNA4,ST3GAL1,HJV,DDAH1,NTRK3,SPOCK2,TREM1,RNF43,PPP3R1,ZNRF3,HSPB6,PPP1R3B,STAMBP,CFH,IGFBP5,SEMA6C,EFNB3,ZFP91,MFAP1,ZNF329,SEPTIN3,SDC3,POU2F1,POTEM,CBX5,ADPGK,EPS15L1,RPRD1A,MLEC,DPYSL5,NECTIN1,AGO3,FLNA,BMX,PURA,L3MBTL2,PDPK1,ELK1
MIR4432	BIP	-0.000122975	0.000377038	0.744303	448		blood	PWAS	c3	0.744303	1	UBE2E1,PCDH10,MDGA2,INPP5E,PCYOX1L,PIGR,AKT2,CYCS,VAV3,STAU2,SKIL,OLA1,H2AZ1,CDYL2,UBE2V1,GDF9,RAB5C
MIR4433A_5P	BIP	-0.000216639	0.000995448	0.827718	148	0.0867495	blood	PWAS	c3	0.827718	1	ATF6B,SLIT2,HOMER1,GRID2,BTNL9,CD1D,NEDD9,CPN1,ARHGEF7,CLTC,MAPK10,TIMM8A,GALNT2
MIR4433B_3P	BIP	-0.00024817	0.000996217	0.803274	116	0.248107	blood	PWAS	c3	0.803274	1	ERBB3,LRRTM4,RELL1,MMP7,CDH8,ZNF415,JPH1,HMGB1,IGDCC3,ADSS2
MIR4434	BIP	-0.000240886	0.000702609	0.731716	371		blood	PWAS	c3	0.731716	1	CILP2,LRP4,ING4,VPS29,DSCAML1,MAN1A2,NTRK2,OPCML,CPM,CDH7,TNFRSF21,ERBB4,MECP2,IDH1,ASCC1,PPP3R1,EXOSC3,SRL,VAMP1,PLAT,KLHL13,FSTL4,ABL2,FN1,RSPO4,KMT2D,SET,TOX3,FANCL,F9,PRR27,GALP,PAFAH2,TNRC6B,MSN,EIF3J,GAS7,TXNRD1,GPD1,ASH1L,BTN2A1,SAR1A,SEPTIN6,DDX6,BTK
MIR4435	BIP	-7.49E-05	0.000703939	0.915229	299		blood	PWAS	c3	0.915229	1	PAPPA,MAPK8,ARFIP2,PTPRJ,OTOR,SOS1,EXOSC3,DSTN,NID2,MARCKSL1,EPHA3,FEN1,ST8SIA3,SDC3,CAMK1D,STC1,ALDH6A1,SPHK2,PNPO,PSMD11,SATB1,CLN5,PLCG2,NMT2,JAM3
MIR4436A	BIP	-4.55E-05	0.000257763	0.859738	799		blood	PWAS	c3	0.859738	1	CCN4,LY75,SLIT2,VPS29,H6PD,DNAJA2,FMR1,BAGE2,TMED4,ARL15,SNAP25,CASP10,PTP4A3,RORB,ARF3,STX1B,PTPN1,PDCD6IP,CAP1,TGIF2,FYN,UBE2N,LRRC59
MIR4436B_3P	BIP	-3.52E-05	0.000352986	0.920542	453		blood	PWAS	c3	0.920542	1	REG3G,NQO1,RGMB,SSR1,ST3GAL5,CDON,CLIC5,DUSP13,KCNIP1,AIF1L,NOTCH2,TCEA2,SDC3,ACVR2B,STAB2,FHL1,GOSR2,MAPKAPK2,HNRNPR,AGO1,LDLRAP1,SATB1,RAB1B,MAFG,ADAMTS4,SH3GL2,PIANP
MIR4436B_5P	BIP	-6.19E-05	0.000704018	0.929941	272		blood	PWAS	c3	0.929941	1	CXCL8,IAPP,HNRNPH1,CCN4,UBE2D2,TPST2,MCTS1,ASCC1,ITM2C,MAP2K1,SVIP,CANT1,TMED4,PDCD4,OSTM1,BCAP29,ENOX1,FKBP4,TARDBP,LTA4H,SHC4,CDYL2,CADM2,PTP4A1,PDK2,EIF3J,GAS7,ILF3,HSPA8,AASDHPPT,CAB39,YWHAZ
MIR4437	BIP	-5.93E-05	0.000315554	0.851004	677		blood	PWAS	c3	0.851004	1	ADAM23,ICAM4,B4GALT1,RGMB,FUT10,UBE2D2,ANTXR1,GLUL,PTGFRN,ARL11,COA3,GALNT10,PRDM1,C14orf180,CLMP,PRSS8,RELB,FKBP4,ARMC10,MMP16,STX1B,ITSN1,BPHL,SEMA4B,SPRED1,CFLAR
MIR4438	BIP	-0.000101596	0.00040695	0.802857	552		blood	PWAS	c3	0.802857	1	PLTP,EPHA5,NRXN1,ITIH2,TFPI,ATRN,IDS,SYNCRIP,MRRF,ADAMTS6,HECW1,RETREG1,EIF4G2,DNAJA2
MIR4439	BIP	-0.000172099	0.000995593	0.862761	136	0.78468	blood	PWAS	c3	0.862761	1	DCLK1,THBS2,THSD7A,COL8A1,A4GNT,P4HA1,HNRNPC,UBE2J1,SAYSD1,FUT9,MAPK10,DCUN1D3,GAN
MIR4441	BIP	-6.00E-05	0.000241791	0.803864	1300		blood	PWAS	c3	0.803864	1	IL1R1,FOXM1,IL17RD,PDGFRB,GXYLT1,RNF24,DPT,CNTN2,PLXNA1,SEMA5A,NPTXR,HAPLN4,GREM1,MAPK3,RGMA,CCL22,SH3BGRL3,DCLK1,FAM20A,SPOCK2,PEF1,TPP1,DIXDC1,VEGFA,COL11A2,TRIB2,EIF4EBP2,TP53I11,ATP1B2,RBFOX2,TOM1L2,NBL1,SPINT3,NDST1,AIF1L,HMGA2,SCUBE3,ARHGDIA,SYT7,ST8SIA3,SDC3,PSMD9,PLA2G2D,SORT1,SUFU,SNRPD3,SATB2,FAM107A,MYRF,CBX5,ADAM19,ESAM,C10orf105,NRXN2,SCAMP5,B3GLCT,MFRP,MLEC,WFDC10B,NR1D2,ASF1A,ELMO1,ARF3,MAP2K3,CSNK1D,AGO1,LTA,CDK2AP2,DUSP3,TCF4,ANGPT4,APPL1,DDX6,PDXP,RAB3B,TSLP,GIPC1
MIR4443	BIP	-3.69E-05	0.000288036	0.897968	703		blood	PWAS	c3	0.897968	1	GFRAL,DLL4,CD209,STX1A,PLXDC1,MUL1,NCOA2,CNTNAP2,ST3GAL1,NTRK2,PRSS22,THBS1,PTPRJ,NTRK3,TIMP2,ERBB4,NRIP3,SIRPB1,CD274,SUMF2,YBX2,ILF3,CHST2,SNPH,AGT,SYT7,TRAF4,EIF4G3,CAMK1D,CLEC4M,IDI2,DGKB,AKT1,RFESD,A1CF,PRLR,RERG,GALK1,PTPN7,RGS7,ACVR1B,B3GALT1,ACP3,NMT2,HEPACAM,NECTIN4,GCLM
MIR4445_3P	BIP	-0.000136602	0.000997353	0.891059	90	0.570973	blood	PWAS	c3	0.891059	1	EPHA4,RNF43,EIF4G2
MIR4445_5P	BIP	-6.42E-05	0.000407293	0.874774	431		blood	PWAS	c3	0.874774	1	GFRAL,GSTM3,GXYLT1,ROR1,HOMER1,ETFA,SORCS1,B3GALT2,B4GALT5,MOB4,CROT,GPD1L,VLDLR,LGALSL,RBM24,SCIMP,LIN7C,MSTN,CCNA2,GATM,ADAM9,CERT1,ASH1L
MIR4446_3P	BIP	-0.000120931	0.000575616	0.833597	236		blood	PWAS	c3	0.833597	1	KNG1,EFNA2,CPT1B,SSR1,SOCS7,CADM3,IVD,HAGH,DMKN,NXT1,INSIG1,CD79A,C1orf162,FAM107A,PAK5,ENTPD2,CBX7,ZFAND5,PDAP1
MIR4446_5P	BIP	-9.38E-05	0.000376756	0.803452	673		blood	PWAS	c3	0.803452	1	BCL2L2,IL6R,TNFAIP6,ROR1,ROBO2,NTRK2,ITIH5,CRHBP,BPNT2,RAB14,DIXDC1,ARL1,TMOD3,COX5A,UBA2,FGFR1,CXCL14,ABRAXAS2,ECE1,SRSF7,BMP6,TMEM106B,IGFBP5,ITGA2,NBR1,SCUBE3,TMED4,FGFR2,POU2F1,RMI1,CLEC2B,PLD5,SUMF1,GPR26,GABBR2,MAPRE2,TOX3,ARHGEF2,RHEX,GAD1,JARID2,MYCT1,ELAPOR2,MMP16,FSHB,TMEM52B,SLC4A8,CDYL2,SPOP,B3GLCT,CCDC50,SMAD4,GDF9,CUL3,PTPN7,VSNL1,PPARGC1A,HSPH1,TNRC6B,NUDT5,TNFAIP3,C1orf185,VAMP4,ZDHHC14,PIP4K2B,SLITRK4,KPNB1,IRF2,RAB22A,PPM1L,CELF2,SHC1,HTR2A,RAB5A,AK2,C18orf32
MIR4447	BIP	-0.000102112	0.000315208	0.745975	894		blood	PWAS	c3	0.745975	1	TIE1,SEMA6A,ATP13A1,NGFR,INHBC,MTHFSD,NFASC,PTK7,NCAN,CNDP1,EMILIN3,ARHGAP1,HAAO,IGF2,ARL5B,B4GALT5,MECP2,PCYOX1L,POLM,CPLX2,LSAMP,EPHB2,PDE4A,ABCC6,DERL1,PDXK,SPINT3,SEMA4C,KMT5C,SMTN,SNPH,FIBCD1,SYT7,VAMP2,RSPO4,SCN4B,KMT2D,SHISAL1,CASK,PALM,IGFL3,BCL2L1,NXPH3,TXNL4B,PPP2R1A,PRRG1,SPATA31D4,PRLR,SCAMP5,ATP2A3,DLX3,STX1B,MSN,STMN3,ACSF2,AGO1,PKM,MPL,GALNT2,CREB3L2,NECTIN1,KLK5,CRLF2,TXNRD1,EFNB1,KCNAB2,PRKACA,SEPTIN6,ARRB1,GDI1
MIR4448	BIP	-0.000110437	0.000406965	0.786108	510		blood	PWAS	c3	0.786108	1	NQO2,LRRN1,FAM177A1,EGLN1,NRG1,KIF3A,GRID2,BPTF,PITPNB,ADAMTS6,OPHN1,UBL4A
MIR4450	BIP	-0.000101001	0.000445957	0.820826	389		blood	PWAS	c3	0.820826	1	ADAM23,BCAM,RPS6KA6,SEMA5A,B4GALT5,FKBP7,FHIT,GPX5,ADGRG2,ACVR2A,NIPAL4,LRFN1,CD37,SIGLEC8,GALNT11,MMRN2,CREB3L2,DUSP3,SHC1
MIR4451	BIP	-4.73E-05	0.000288055	0.869547	712		blood	PWAS	c3	0.869547	1	KLB,INSR,PARP1,IL1RAP,RAP1GDS1,BHMT2,ROR1,SEMA4D,CCL16,ZNF134,CSDE1,HSPA5,EIF4EBP2,GP6,A1CF,CR1,APBB2,MYORG,GPX5,YES1,OLR1,BACH1,ALOX15B,PDGFB,YBX1,UGT2A1,CYB561D1,SUDS3,PSMB5,CUL4B,ASPH,CD40LG,VPS26A,SLMAP,EIF4G2,PDPK1,ACP7,OPALIN
MIR4452	BIP	-0.000103969	0.000288007	0.718105	886		blood	PWAS	c3	0.718105	1	MAPK8,MANEA,NQO1,GALNT13,NTRK2,C5orf63,GEM,SMAP1,PPIC,TPST2,B3GALT2,RBM17,ASCC1,IL6ST,CREBBP,DCP1A,USP25,CALB1,CSMD2,CRIPT,FXR1,LRRTM2,LCORL,LRRTM3,PLS1,HIBADH,CRMP1,EEA1,FAM241A,RHPN2,ATP1B4,BMP3,FUT9,CCDC25,SATB1,TTN,HNRNPD,VAPB,RALA,RBM46,PDPK1,GAP43
MIR4455	BIP	-0.000109214	0.000704218	0.876754	264		blood	PWAS	c3	0.876754	1	PAPPA,DIABLO,INHBB,IGLON5,FRZB,CREBBP,TP53I11,PDE3A,EPB41L1,CAPNS1,LRTM2,GFRA3,FGFRL1,RSPO4,JAM2,SYT2,PMS2,ST6GALNAC3,NECTIN1,CASP14,DPYSL2,BTN2A1,RORC,CAMK2B,VASP,UNC13A
MIR4456	BIP	-0.000121374	0.000497511	0.807259	400		blood	PWAS	c3	0.807259	1	PDGFRB,OBP2B,LGALS3BP,MECP2,ZNF275,PTK2,GALNT10,EFNB3,GPX5,FIBP,GABBR2,SMURF1,UBE2V1,TXLNA,KPNA4,EPHA7,PCNP,ACTN1,PDIA3,OBP2A,TIGAR,PRKACA,PPIA
MIR4457	BIP	-8.51E-05	0.000498624	0.864425	378		blood	PWAS	c3	0.864425	1	SVEP1,CETN3,NCOA2,SCG3,SPTLC1,TMED10,SEPSECS,FADD,FSTL5,UBE2D2,PROS1,MAD1L1,NEU1,TNFSF14,NEGR1,STX2,TTC17,ST8SIA3,PFN2,DHX38,BCL2L1,RPRD1A,YWHAQ,CASP10,CCPG1,ELAVL1,ANKRD27,HMGB3,ACSF2,MDH1,IRF2,RAB21,VAPA,GMFB
MIR4458	BIP	-6.09E-05	0.000228751	0.790058	1403		blood	PWAS	c3	0.790058	1	PLXND1,INSR,PAPPA,FASLG,MAPK8,CASP3,GXYLT1,COL3A1,CPA4,TGFBR3,PTPRD,LRIG3,LINGO1,IGF1R,PRSS22,CRTAM,SIGLEC5,PLXNC1,NHLRC3,SIGLEC14,MASP1,CDC34,TNFSF9,NME4,CD59,RSPO2,IGDCC4,ZNF275,GABBR2,GALNT1,EEF2K,MDM4,CCL7,SEMA4C,OSMR,ABL2,HMGA2,IL13,APBB3,GTF2I,CEMIP2,HIF1AN,GCNT4,NIPAL4,SCN4B,EEA1,GPR26,CBX5,BACH1,TSPEAR,SKIL,PXDN,ARL5A,ADAMTS15,ERO1A,IGDCC3,DNAJA2,HDLBP,CADM2,RALB,GATM,CDC25A,GALNT2,TMEM167A,ERCC4,GAS7,MAP4K3,NGF,RBFOX2,PGRMC1,CERT1,TMOD2,EDN1,NAP1L1,EIF4G2,NRAS,GAN,CDKN1A,DDX19B,DDX19A,GPCPD1,SUB1
MIR4460	BIP	-0.000269058	0.000994823	0.786808	170	0.52203	blood	PWAS	c3	0.786808	1	ADAM10,HDGFL3,SORCS1,TNFRSF21,FSTL4,IGFBP5,ARL15,DYNLT3,BACH1,CCNB1,CD226,SULF2,TSSK2,RALA,CXADR,PURB,UBE2V1
MIR4463	BIP	-5.59E-05	0.000499065	0.910754	255		blood	PWAS	c3	0.910754	1	ADIPOQ,CTSV,CD8A,MAN1A2,PITPNA,ZNF264,RPIA,HIF1A,G3BP2,PDGFRL,VAMP1,LOXL2,ASAP2,MMRN2,GLYAT,CRK,FGF5,ADSS2,NRG3,OPHN1,GAN,ARRB1,LRRC59
MIR4464	BIP	-7.51E-05	0.000446006	0.866317	404		blood	PWAS	c3	0.866317	1	TBCA,PCYOX1,GREM1,UBE2G2,PPP2R5A,TMEM106B,GM2A,ADAM17,RAB27B,YWHAE,SLITRK4,TANK
MIR4465	BIP	-8.94E-05	0.000332151	0.787845	901		blood	PWAS	c3	0.787845	1	PGM2,JAG1,ADAM23,ART3,CTSV,IL18R1,COL10A1,PCDH9,INHBB,RCN1,PTPRD,NAGPA,ASPN,CD200,PLOD2,ALDH5A1,KPNA2,KIAA2013,CELF2,PGRMC2,UCK2,PIM1,RFK,ARL5B,SOCS7,ACADM,G3BP2,PDHX,CHFR,DAPK1,TRIB2,HGF,PPP3R1,SMAD1,RGS4,USP25,FGF18,USP15,PAWR,PTGS2,RPS6KA6,TMEM106B,FAM172A,SEPTIN10,PELI2,HMGA1,ADM,ABL2,LOXL2,HMGA2,EIF5,ADAM17,RBM24,AKAP7,ERLIN1,HEPHL1,RTF1,PECAM1,MRAS,GMDS,ADAM19,SRP19,FANCF,EIF2S1,JARID2,MMP16,PFKFB3,RB1,SNN,PLCB1,BID,NAB1,RYK,ADAMTS6,TNRC6B,OSBPL11,NATD1,CDK2AP1,MTX2,POLH,TOP1,ADAM9,ATAD1,SRSF6,WNK3,KPNA6,MXI1,PTEN,RAB21,MCL1,CXADR,BAG4,CRADD,EIF4G2,CILP,HSPA8,PRKCQ,UBE2G1,ARPP19,PHF3,GMFB
MIR4469	BIP	-5.58E-05	0.000406953	0.890857	542		blood	PWAS	c3	0.890857	1	IL1R1,CD300A,RBL2,PRCP,NTM,TMEM132B,MAP2K4,HOPX,TNFRSF13B,NCAM1,LSAMP,TMEM38B,GOSR1,JARID2,PPP1R1A,MAP2K3,PSIP1,BST2,SRSF6,HTR7,TMOD2,EDN1
MIR4470	BIP	-7.75E-05	0.000497937	0.876284	532		blood	PWAS	c3	0.876284	1	SNX4,PAPPA,MAGI2,PDE5A,ATF6,CAMK2D,IL18R1,PTPRD,ENTPD1,NPTX1,EGLN1,PDE7A,FRS2,MECP2,ARL6IP5,RAB2A,HS6ST2,CACNA2D3,ARPP21,DNAJB14,CACNB4,GRID2,VAMP1,CDHR3,ALCAM,NOTCH2,APLN,MTHFD1,NFE2L1,AXIN2,SORT1,JPH3,CASK,CALN1,ELL,SKIL,RETREG1,ST13,A1CF,RERG,RPRD1B,CADM2,GPC6,PRR27,NCALD,PRKAR2A,CD47,SEC22A,PTP4A1,EYS,HSPH1,TRIO,WNK3,NUP98,PTEN,PMP2,OSTF1,CERT1,HIPK3,RAB3B,CELF2,CDC42,IL20RA,IFNW1
MIR4471	BIP	-0.000102173	0.000705474	0.884845	161		blood	PWAS	c3	0.884845	1	RPS3A,SLAMF8,B3GNT2,ATRN,NSFL1C,PNP,FGF20,KLF4,POU2F1,CSRP1,ANTXR1,HSD17B8,CD44,XCL1,GPC4,PPM1L
MIR4472	BIP	-8.64E-05	0.000575003	0.880543	377		blood	PWAS	c3	0.880543	1	TIE1,SEMA6A,NGFR,MTHFSD,NFASC,CNDP1,IGF2,ARL5B,MECP2,CPLX2,LSAMP,ABCC6,SPINT3,FIBCD1,SYT7,VAMP2,RSPO4,SHISAL1,CASK,IGFL3,BCL2L1,NXPH3,PPP2R1A,SPATA31D4,STX1B,MSN,ACSF2,MPL,NECTIN1,CRLF2,TXNRD1,KCNAB2,SEPTIN6,DERL1
MIR4473	BIP	-0.000222042	0.000702932	0.752093	359		blood	PWAS	c3	0.752093	1	NPNT,LOXL3,ADCYAP1,ADAM7,WNT5A,PSAP,RFK,ARL5B,SYT9,LDOC1,IL6ST,TOM1L2,OLFM3,SPOP,ASAP2,KMT2C,PAIP1,SPRED1,ADAM9,TMOD2,RAB5A,KIF23
MIR4474_3P	BIP	-0.000149551	0.000497815	0.76386	518		blood	PWAS	c3	0.76386	1	FASLG,CTSB,COL3A1,PCDH9,VPS29,CADM1,CHD7,PDE7A,TMEM52B,HS6ST2,TLR5,METAP2,EPHA3,PAK5,NAB1,CRIM1,DOK1,VAMP4,RAMP1,RNF41
MIR4474_5P	BIP	-0.000105786	0.000575563	0.854173	270		blood	PWAS	c3	0.854173	1	LYVE1,BPNT2,UBE2D2,SYNJ2BP,UBE2D3,TXNDC5,F7,PTX3,SGTB,LIN7C,NLGN1,SRSF7,XG,IST1,TPT1
MIR4475	BIP	-9.16E-05	0.000498183	0.854076	436		blood	PWAS	c3	0.854076	1	UGDH,CYB5R2,HAPLN4,GEM,SSR1,PDE7A,ANOS1,PLG,CLSTN2,CRIPT,FSTL4,MARCKSL1,IGFBPL1,CD44,RPS6KA3,USP8,RBM39,UFM1,MEF2C
MIR4476	BIP	-5.80E-05	0.000352494	0.869338	557		blood	PWAS	c3	0.869338	1	BCAM,ADIPOQ,LCT,LRRTM4,SCN2B,TOR1AIP1,FRZB,PGRMC2,MASP1,SOCS7,IL18BP,IGDCC4,LSAMP,MPZL2,C11orf87,TMED4,FOXJ2,VAMP2,BLMH,LANCL1,ATOX1,AK4,ACVR2B,SATB2,JPH1,RAB6B,TNR,BMP3,PRLR,KLHL7,ATAD2,HNRNPR,CAMK4,SPOCK1,HMG20A,PSMD11,CREB3L2,PARP11,ST6GALNAC5,DPYSL2,LRIT3,DLG2,CAMK2D,ANGPT4,RAB5A,RAB5B,ACP7,UBQLN2
MIR4477A	BIP	-5.56E-05	0.000228897	0.807926	1220		blood	PWAS	c3	0.807926	1	JAG1,PF4V1,IL2,SLAMF7,NRXN1,DCUN1D5,TRIL,CNTNAP2,ENTPD1,LRIG3,CHRDL1,CADM1,GEM,DHFR,BPNT2,CTSS,ACADL,MCTS1,CA13,DNAJB4,LGALS3,CA2,CD274,IDS,MMP16,PCOLCE2,TFRC,PTPN4,CACNB4,GHR,MTHFD2,USP25,UXS1,ST8SIA4,CNRIP1,KCNIP3,PDE11A,CHMP3,COL13A1,C1orf43,PKD2,FGFR2,FOXJ2,RSPO4,GDF10,HEPHL1,KLRF1,CKAP4,CASK,TFPI2,JPH1,LIN7C,SHISA2,NAE1,ASPA,PLIN3,LMAN1,CBX1,GABARAPL2,BARD1,NUP210,PRLR,MYCT1,ATAD2,ORC6,RAB27B,RPRD1A,RAP1GDS1,NAB1,RNF13,TBXAS1,BRAF,HNRNPD,TMEM108,MPP7,ATG3,RNF146,GNAI1,ALDH1A1,EIF3J,PSIP1,SEMA4B,SPRED1,TTN,TGFB2,TWSG1,RAB21,CERT1,DIRAS3,NAP1L1,PPM1L,PDXP,TOLLIP,TSLP,VTA1,ARHGAP45,PTPN11
MIR4477B	BIP	-7.77E-05	0.000235133	0.741067	1275		blood	PWAS	c3	0.741067	1	FABP2,ADAM23,CXCL6,DCUN1D5,MDGA2,TGFBR3,SPON1,GREM1,MPZ,LUM,THBS1,AAGAB,FLRT3,NANP,BMP2,RAB2A,STARD5,CDON,PLAU,CETN3,RNASE4,DYNLRB1,DCP1A,NID1,PPCS,CFL2,DDX46,BMP6,TMEM38B,ABL2,EPHA3,GTF2I,PIK3C2A,MGAT4A,ACVR2A,RMI1,UBE2A,CPE,SGTB,CKMT2,SPIN1,GNPNAT1,RRM2B,ATG5,PANK3,EPHA7,CPD,HEXIM1,PRRG1,BMPR2,SORCS3,ERO1A,SERF2,EIF5A2,MAPKAPK2,RPS6KA3,HSPA9,MOB1B,GALNT3,SPRED1,TMEM108,TBX3,SLITRK4,HIPK3,TCF4,EIF4G2,CCT8,AIDA,ARPP19
MIR448	BIP	-0.000172845	0.000406691	0.670835	674		blood	PWAS	c3	0.670835	1	ADAM23,EPHA4,UNC5C,ROR1,IGF1R,IGLON5,KREMEN1,GEM,GLCE,DCLK1,SMAP1,BPNT2,PDE4D,KIF3A,TLR4,DOCK9,MRAP,DSC1,MAGEA3,DNAJB11,CNTN5,MEF2C,SMURF1,FXR1,DSG1,ABLIM3,OSMR,DSTN,AURKA,UNC5A,MPPED2,ACVR2A,PFN2,LYSMD4,TXNDC11,KDSR,DYNLT3,DPP4,BMPR1B,SGTB,BACH2,TFPI2,MAGEA6,NLGN1,ATG5,FANCF,HDLBP,WWP1,FMR1,ARID1A,PRKG1,DCAF5,DARS1,CADM2,HS3ST5,SEMA3A,CAP1,KCNIP4,SLCO5A1,NRG3,CBFB,PAIP1,WRNIP1,MAP2K6,SYT4,GRB2,TAGLN3,SATB1,TTN,NPTN,TBX3,FOXO3,SGK3,PCDH8,RNGTT,SHC1,TMOD2,GAN,PHF3,AGO3
MIR4480	BIP	-0.0001332	0.000498112	0.789153	423		blood	PWAS	c3	0.789153	1	PTPRS,NRXN1,GREM1,TRIB2,PFN2,CALN1,KCNE5,COPS2,CHP1,ST6GALNAC3,PGK1,CFL2
MIR4481	BIP	-8.54E-05	0.000498729	0.863984	308		blood	PWAS	c3	0.863984	1	MSR1,CDH5,PSD2,EFNA2,MGA,MECP2,UNC5D,GLUL,PLAT,CAMK1D,GHDC,CISD1,FGFR2,CREB3L1,NOVA1,USB1,TNFSF12,SERPINB8,VAPA,PXYLP1,PACSIN1,DLX3,IRF6,ARF3,KIAA0040,HDGF,NECTIN1,PTGDS,KCNAB2,NUDC,NATD1,ESS2
MIR4482_3P	BIP	-4.67E-05	0.000159785	0.770008	2291		blood	PWAS	c3	0.770008	1	CD109,ANTXR2,IAPP,ERAP1,EPHA5,HTN3,DCUN1D5,DAPP1,LY75,TRDMT1,NRXN1,PSD2,PCDH9,LRP11,HTN1,LRIG1,SEMA5A,EFNA5,SLITRK6,LARGE1,IL17RA,LRRN1,ADAM22,SMAP1,BPNT2,WNT5A,PEBP1,ERBB4,NRIP3,ZNF264,BMP2,HSPA13,IVD,TYRO3,DNAJB4,TANK,THG1L,NTNG1,RNF128,IL6ST,CAPZA1,PTPN4,COMT,USP15,IL23R,RPS6KB1,NID1,SELENOS,CDHR3,SLC5A5,PAK3,CLEC4D,SMPDL3A,PLXNB3,TMEM106B,STATH,TAC1,PANK3,PCBD1,RRAGC,A4GNT,PLS1,KLRC1,TNFSF11,PLEKHA1,EIF4G3,ECRG4,VHL,ANXA10,TAFA2,EEA1,FOXG1,NETO1,DEFB118,DHX9,CDH12,UBE2J1,HIPK3,CRIM1,MSTN,BTLA,PRLR,LMNB1,FUT9,SUDS3,SEMA3A,LRP2,NR1D2,RHOA,RRAS2,SAP18,CUL4B,SATB1,NRG2,TOP1,GLRX3,PTEN,IFNGR1,HNRNPD,GCNT1,DDX19A,APPL1,FLRT1,MED1,PLCB1,LPCAT2,IL20RA,VEGFB
MIR4482_5P	BIP	-3.65E-05	0.000997282	0.970816	96	0.78623	blood	PWAS	c3	0.970816	1	FCRL1,RAB14,CCNB1,EPHA7,ACVRL1,RALA
MIR4483	BIP	-4.85E-05	0.00028825	0.866252	564		blood	PWAS	c3	0.866252	1	FLT4,ALPI,UNC5B,IL1RAP,FUT5,ROBO2,UCK2,COL23A1,ASCC1,THG1L,SORCS2,PPP3R1,MYORG,VAMP1,NXPH3,FOXJ2,GCNT4,DLK1,SHISAL1,CALN1,SMURF1,KCNAB2,ZYX,PURA,UBE2V1
MIR4484	BIP	-0.000131636	0.000996648	0.894922	106	0.449107	blood	PWAS	c3	0.894922	1	IGF2R,MTHFD2,POLR1C,PIK3C2A,PPARGC1A,ARPC3,SHC2,DAG1,AGO3
MIR4486	BIP	-3.69E-05	0.000353006	0.916743	449		blood	PWAS	c3	0.916743	1	ACP6,H6PD,QKI,ARRDC3,CDH1,NUTF2
MIR4487	BIP	-9.65E-05	0.000994834	0.922735	165	0.724104	blood	PWAS	c3	0.922735	1	FMOD,FLT1,PA2G4,EIF4EBP2,NDST1,PSMA5,STC2,SORT1,NIPAL4,SUFU,ITGA5,EPHB1,RUNX3,CUL3,CFL2,ROCK2
MIR4489	BIP	-0.0116659	0.00998773	0.2428	157	0.216461	blood	PWAS	c3	0.2428	1	ARHGAP1,ST3GAL1,XRCC4,EBAG9,IL1RN,NID1,CMBL,DNPH1,ADGRG2,VSIG10,PRKCA,ASIC4,LRCH4,UBE3A,PNOC,GAS7,RNGTT
MIR4490	BIP	-3.25E-05	0.000300815	0.913893	650		blood	PWAS	c3	0.913893	1	FCGR2A,IL6R,B4GALT1,FAM20B,OAF,TBP,CHMP2B,REG4,PTPN4,RAPGEF5,BMP6,RBM3,RRAGC,QKI,TPK1,NOVA1,WFDC11,ACVR2B,VIM,CD8B,CALN1,PTPRR,BCCIP,CDH2,CADM2,ADAMTS3,TNFRSF10A,ROCK2,PSMA6,ZFP91
MIR4491	BIP	-0.000238599	0.000497764	0.631695	524		blood	PWAS	c3	0.631695	1	SEMA6A,MAPKAPK5,VBP1,TMEM132B,CA8,USP15,LRRTM2,ALCAM,RGS4,ACVR2B,SIGLEC8,TNFSF15,RASA1,CLTC,YWHAQ,ASPH,PDCD6IP,DNAJA2,ANXA7
MIR4492	BIP	-8.23E-05	0.000185299	0.656912	1601		blood	PWAS	c3	0.656912	1	SEMA6A,MICB,ENG,ACE,BCAM,ARHGAP1,SPRN,NGFR,PEX14,BHMT2,TNC,COPS7B,EDAR,PPIL2,NFASC,PLXNA1,LIFR,PLXNA4,ST3GAL1,SEMA7A,NPTX1,KREMEN1,LOXL3,ENGASE,MDGA1,PCDHGC3,SEPSECS,SPOCK2,FGF19,COL1A1,IGSF8,PDE4D,TMCC3,KLK4,MECP2,RPIA,PAK4,CABP7,CPLX2,IGFBP5,CADM3,ITCH,WARS1,PKLR,PMM2,HSPB6,RELT,BRAT1,LRRC4B,EFNB3,VAMP1,MPZL2,TOM1L2,KCNIP3,PPP3R2,RAB35,PCDHGA10,LRP1,CX3CL1,EIF5,ARHGDIA,CLCNKB,SYT7,MFAP1,APLN,DAG1,SDC3,CNP,VSIR,TPD52L1,SUFU,JPH3,MRAS,TRAF1,MID2,RAB6B,TAGLN,NT5DC3,TBC1D5,CYB5R3,EPHB2,PCDHGB1,VDR,NDRG4,CTCF,CDYL2,TTL,MAPKAPK3,FSTL3,TXLNA,CASP10,PCDHGC5,ACVR1B,PKP2,CINP,NATD1,PCDHGA12,PKM,G6PD,NECTIN1,SRSF7,CBX7,PPIE,ACVRL1,NPLOC4,ARL2BP,RAB5A,PCDHGA2,ARRB1,PRKACA
MIR4493	BIP	-0.00015846	0.000575171	0.782932	337		blood	PWAS	c3	0.782932	1	POGLUT1,PCSK7,SCO1,TNFRSF21,PGRMC2,B4GALT5,LMAN2L,SFRP4,ARPP21,FCAMR,BPTF,NEGR1,APLN,FIS1,RMDN3,MMP20,ANK2,CD81,DCAF5,FBLN5,AMMECR1L,EPHA7,MRRF,GPX2,ATXN3,ERCC4,IRF2,ENAH,CFLAR,HDLBP
MIR4495	BIP	-7.39E-05	0.000195636	0.705618	1756		blood	PWAS	c3	0.705618	1	SEMA3E,UGDH,CHL1,SPOCK3,KL,MAPK8,MANEA,PCDH10,EPHA5,BTC,SCARA5,TNC,DSC2,HOMER1,MAN1A2,ENTPD1,LARGE1,NCAN,JPH4,B2M,IL5RA,KIAA1549L,TENM3,DIXDC1,TMCC3,CLEC10A,HSPA13,ITGB2,UBE2D3,DNAJA2,NTNG1,THSD7A,PPP3R1,UNC5D,ZNRF3,TNFSF13B,SATB2,TRAPPC3,ADAMTS5,NOTCH3,CADM2,HAPLN1,GRID2,LIN7A,MEF2C,SMURF1,PARVA,PAWR,CLGN,DLD,ARPC5,SRSF7,ENTPD3,FXR1,MPZL2,FYN,LGALSL,ANAPC10,LRRTM2,ADM,LSM1,GSKIP,EIF4A1,STX2,APP,TK2,RRAGC,COL25A1,CANX,STAU2,HIF1A,HERC1,TGFBR2,PIK3C2A,OLFM3,ACVR2A,LYSMD3,IRF4,BCAP29,RAG1,SMURF2,CEBPG,IL1RAPL2,RGS8,JPH1,MID2,SKIL,CSRP2,NLGN1,LRIT2,HIPK3,CNTN4,SERPINB5,MAPRE2,COPS2,BDP1,RERG,CTCF,DDR2,EIF5A2,UFM1,KMT2C,NETO2,NR1D2,PAIP1,CAMK4,SERPINB1,PTP4A1,ZNF34,RRAS2,SYT4,TNRC6B,PTN,GALNT2,YME1L1,B3GALT1,TRIO,ANP32B,ADSS2,RAB21,SLMAP,UFD1,CAB39,SUB1
MIR4496	BIP	-7.60E-05	0.000352712	0.82949	561		blood	PWAS	c3	0.82949	1	PAPPA,UNC5C,FGG,EPHA5,BCHE,LRRTM4,NT5E,MAGEA4,ADAM22,UGT1A1,UGT1A6,UCK2,SOS1,KIF3A,GFRA1,SYT9,SYTL4,ENAH,LYN,DLG2,TREM1,DMKN,CACNB4,CTNNB1,MFAP1,RPS6KA6,NCK1,PAK3,CP,CHST2,KLHL13,VOPP1,EDIL3,VAMP3,RTP4,TK2,ZNF566,SMYD2,UGT1A8,CLINT1,PURA,SMAD2,ALK,PFN2,PI15,DUSP16,ENOX1,CDKN1B,FSTL1,SERPINB5,TOX3,ASH1L,A1CF,ALDH6A1,BARD1,PRLR,MMP16,GCH1,RPRD1A,ROCK2,NAB1,SEMA3A,CAP1,DLX3,YWHAQ,SNX17,LRP2,STX18,ADAMTS6,CUL4B,MAGEA8,MTX2,TIMELESS,NCL,FBXL5,SH3GLB2,MOB1B,KIN,PABPN1,CELF2,AIDA,MACO1,GMFB,HSPE1
MIR4498	BIP	-0.000104213	0.000266415	0.695672	1220		blood	PWAS	c3	0.695672	1	SEMA6A,ENG,ACE,BCAM,ARHGAP1,PEX14,BHMT2,TNC,COPS7B,PPIL2,PLXNA1,LIFR,ST3GAL1,SEMA7A,NPTX1,MDGA1,PCDHGC3,SEPSECS,SPOCK2,IGSF8,PDE4D,TMCC3,KLK4,MECP2,RPIA,CPLX2,IGFBP5,ITCH,WARS1,PKLR,PMM2,HSPB6,RELT,LRRC4B,EFNB3,VAMP1,MPZL2,KCNIP3,PPP3R2,RAB35,PCDHGA10,BPTF,LRP1,CX3CL1,EIF5,CLCNKB,SYT7,MFAP1,APLN,SDC3,JPH3,TRAF1,MID2,RAB6B,TAGLN,EPHB2,PCDHGB1,VDR,NDRG4,CTCF,CDYL2,TTL,CASP10,PCDHGC5,ACVR1B,PKP2,NATD1,PCDHGA12,NECTIN1,SRSF7,CBX7,PPIE,ACVRL1,ARL2BP,CNP,RAB5A,ARRB1,PCDHGA2,PRKACA
MIR4499	BIP	-4.95E-05	0.000276811	0.857998	689		blood	PWAS	c3	0.857998	1	UBE2E1,MANEA,FAM20B,CTSL,PITPNA,PGRMC2,ZNF264,HIF1A,CHRD,GRID2,SERPINA1,VWC2,PATE4,IRAG1,ZNF566,TRIO,ARL15,PRKG1,KPNA4,HNRNPR,CASP10,PPM1D,SLC6A16,CRK,DIDO1,RAB22A
MIR449A	BIP	-3.28E-05	0.000276527	0.905633	1123		blood	PWAS	c3	0.905633	1	JAG1,EPHA4,KITLG,NPNT,PDGFRA,IL6R,RAP1GDS1,MET,GAS1,SCN2B,FUT8,CNTN2,NOTCH1,ADAM22,AXL,GLCE,METAP1,RCAN1,PGM1,NRIP3,DIXDC1,DNAJC16,MMAB,EPS15L1,LMAN2L,LGR4,CPLX2,ARHGAP1,CA10,LDHA,CDC25A,CREB3L2,DLL1,STAB2,PPFIA1,PDXK,MDM4,HNF4A,HSPA1B,NOTCH2,RRAGC,KLF4,FOXJ2,VAMP2,SEPTIN3,SERPINF2,PPP2R3A,MGAT4A,GREM2,SATB2,FAM107A,RRAS,LMAN1,ANK2,ATG5,CA7,GP5,ANP32A,ATG4B,BMP3,FUT9,PEA15,INA,FKBP1B,PNOC,TGIF2,CAMK4,CBX3,SEMA4B,NECTIN1,SGTA,FGF23,ALDOA,RAB21,SAR1A,YTHDC1,PURB,VCL,SMAD4,MAP2K1,GMFB
MIR449B_3P	BIP	-0.000142491	0.00044558	0.74913	482		blood	PWAS	c3	0.74913	1	GABARAP,COLEC12,NCAM2,PCDHA4,SLITRK3,STXBP6,PLXNA1,DEPP1,DDC,P4HA2,SEPTIN11,CDH8,LRP8,PCDHA7,SORT1,KPNA1,EPHA7,SAYSD1,MMGT1,SMAD4,DLX3,TAGLN2,PCDHAC1,BLOC1S5,PTPN9,PCDHAC2,RAB1A,CAMK2A,CBL,GAP43,YWHAZ
MIR449B_5P	BIP	-3.13E-05	0.000332246	0.924953	882		blood	PWAS	c3	0.924953	1	JAG1,KITLG,NPNT,PDGFRA,IL6R,RAP1GDS1,MET,SCN2B,FUT8,NOTCH1,ADAM22,GLCE,METAP1,RCAN1,PGM1,NRIP3,DIXDC1,DNAJC16,EPS15L1,LMAN2L,LGR4,CPLX2,ARHGAP1,LDHA,CREB3L2,DLL1,STAB2,PPFIA1,MAP2K1,PDXK,MDM4,HNF4A,HSPA1B,NOTCH2,RRAGC,KLF4,FOXJ2,VAMP2,SEPTIN3,SERPINF2,PPP2R3A,MGAT4A,GREM2,SATB2,RRAS,LMAN1,ANK2,CA7,GP5,BMP3,FUT9,PEA15,INA,FKBP1B,PNOC,TGIF2,CBX3,SEMA4B,NECTIN1,FGF23,SAR1A,PURB,VCL,GMFB
MIR449C_3P	BIP	-0.0122157	0.0156417	0.434818	57	0.335402	blood	PWAS	c3	0.434818	1	CHL1,ANXA5,NXT2,YWHAQ,BAG2,ACOT13,ULBP3,VAPA
MIR449C_5P	BIP	-2.06E-05	0.000315695	0.948057	471		blood	PWAS	c3	0.948057	1	QDPR,IL1RAP,SMPD1,APOB,GAS1,MET,CELF2,TMCC3,HDGFL2,PTPN4,LCP1,CADM2,USP15,PTP4A2,DLL1,ATP1B3,VAMP3,PLEKHA1,PIK3C2A,ERLIN1,CALN1,BRPF1,FUT9,STMN2,ELAVL1,FKBP1B,NDRG1,CD40LG,CYRIB,MYC,RALA,APPL1,RAB3C,YWHAZ
MIR4501	BIP	-0.000135979	0.000376999	0.718333	546		blood	PWAS	c3	0.718333	1	NAAA,EFNB2,DCUN1D1,RACGAP1,MMAB,DNAJA2,EXOSC3,CA10,CLU,APBB2,ANGPTL3,OSMR,IRAG1,SYT17,HCN1,CISD1,PIK3C2A,DEFB118,CPE,CCPG1,ADAMTS6,ZFAND1,YME1L1,SPRED1,STAT1,NR5A2
MIR4503	BIP	-5.69E-05	0.000276579	0.837073	996		blood	PWAS	c3	0.837073	1	PAPPA,FASLG,F13B,FCGR2A,CTSV,OTC,ARFIP1,FAM20B,CBLN4,DKK1,ROBO2,NTRK2,ENTPD1,GREM1,FAM177A1,DCLK1,PITPNA,MEGF10,RAB14,DIXDC1,TOR1AIP2,FMR1,NCAM1,PDYN,PCOLCE2,CA1,NXT2,CTNNB1,SNX1,MDM4,SVIP,TMEM38B,BPTF,PLS1,PCK1,CAV2,TNMD,RAB39B,IFNA16,SH2D1B,LMNB1,RAB18,IDE,SLC4A8,TBX5,CADM2,UGT2A1,HS3ST5,TBXAS1,KMT2C,SPAST,CUL4B,COL9A1,ASPH,SPART,SETD2,HMGCR,MSRB3,NAP1L4,NAP1L1,CELF2,MAP4K3
MIR4504	BIP	-7.38E-05	0.000498563	0.882345	310		blood	PWAS	c3	0.882345	1	C5orf63,CA10,GLCE,NRG1,MECP2,MMAB,FGB,CLU,IGDCC4,RPS6KB1,GM2A,KLHL13,OSMR,SYT17,COL25A1,GDF11,HIF1A,PLEKHA1,PSMB6,JUN,CSGALNACT2,HIPK3,SBSN,FUT9,CNTF,PRR27,NCK1,PLBD1,YME1L1,PGK1,APPL1,BMX,AREG,VAPB
MIR4505	BIP	-8.37E-05	0.000377091	0.824361	548		blood	PWAS	c3	0.824361	1	ENG,SEMA3G,CCL28,C7,PLXNA4,DHX8,EMILIN3,NNAT,KLK4,PAK4,CPLX2,NCAM1,PPP3R1,GPC1,TP53I11,HSPB6,PPP1R3B,STAMBP,DES,BMP8B,MFNG,IGFBP5,NDST1,HMGA1,LRP1,SCUBE3,ARHGDIA,SEPTIN3,ACVR2B,LAYN,ECE1,RAPGEF5,NEURL1,ST6GALNAC6,PARP16,WWP1,AGAP2,SMAD3,CIRBP,PDGFB,PSG1,DPYSL5,SULF2,CASS4,ZDHHC14,NECTIN1,ERBB2,PES1,NPLOC4,FLNA,CSK,CNOT1,PIANP,MAPT,RAD23A,ENSA
MIR4506	BIP	-6.96E-05	0.000376938	0.853429	426		blood	PWAS	c3	0.853429	1	SH3BGRL3,SMAP1,SIGLEC14,CD274,IGDCC4,SERPINA1,GNRH1,PTGES3,UBE2D1,FSTL1,CDKN2D,ARF4,AQP4,NAPG
MIR4509	BIP	-0.000151093	0.000575134	0.792775	300		blood	PWAS	c3	0.792775	1	BCHE,SIGLEC12,MECP2,DNAJB4,ITCH,CDH8,EFEMP1,PTK2,NEU1,HIBADH,STAU2,CASK,ANKRD1,MMGT1,PPARGC1A,NANOG,MXI1,LDHB,UBQLN2
MIR450A_2_3P	BIP	-0.000111713	0.000704038	0.873925	296		blood	PWAS	c3	0.873925	1	BCAM,CXCL11,IGF2,TPP1,MCTS1,IL6ST,FGFR1,RHOC,KAZALD1,G3BP2,C1QTNF3,MARCKSL1,GDF11,PRKCB,G3BP1,YES1,SERAC1,PCSK2,AMIGO1,PRLR,BRAF,GPR135,NECTIN2,PKP2,ANXA1,CD69,CFLAR,ELK1
MIR450B_3P	BIP	9.68E-05	0.000704432	0.890718	191		blood	PWAS	c3	0.890718	1	HSP90B1,PTPN11,NSFL1C,GALNT10,NOVA1,WBP1L,TMED2,KDSR,PGK1,EYS,NECTIN2
MIR450B_5P	BIP	-0.000103081	0.000287643	0.720069	1165		blood	PWAS	c3	0.720069	1	GFRA2,ART3,DKK2,ADAM10,NELL1,B3GNT2,PLXNA4,ENTPD1,C1GALT1C1,LUM,EGF,LRRN1,FLRT3,GEM,SORCS1,TPST2,C1RL,HSPA13,CHMP2B,PBRM1,POGLUT3,PDE3A,THSD7A,IGF1,UNC5D,NDRG3,TFRC,BCL10,PTPN4,GSN,NXT2,APBB2,CADM2,DCP1A,CNTN5,CALB1,CFL2,ARPC5,BPTF,CDHR3,PAK3,KCNIP3,DKK3,TMEM106B,GABBR2,CP,EDIL3,PKD2,QKI,SYT7,LAYN,EEA1,DLK1,EPHB1,AK5,SATB2,BACH2,CAMK1D,EDA,AGFG1,RAB11A,CLEC3B,ADAM19,PTPRR,HIPK3,ADH1B,SLAMF1,PRRG1,ARID1A,MSTN,ABRAXAS1,MAMDC2,CDYL2,AQP4,JAM2,YIPF6,ENOX2,SMIM9,GPC6,GNAI3,NR1D2,RXFP1,CAMK4,PTP4A1,CBX3,PDK2,ISM1,MSN,POLR3F,UBASH3B,USO1,ERBB2,TRIO,TTN,SOX2,WWP1,PABPC3,KPNA6,ZNF10,SNCA,PGRMC1,RALA,MEF2C,APPL1,PURA,PURB,UBE2I,AGO3,GMFB,ADAM9
MIR4510	BIP	-8.36E-05	0.000703005	0.905339	300		blood	PWAS	c3	0.905339	1	PAICS,IL18R1,PLXNA4,ST3GAL1,IGF1R,CHRDL1,SMOC1,IGSF8,BICDL1,KLK4,MECP2,CREB3L1,NOTCH3,LSAMP,ATP1B2,S100A16,PAK3,MAPRE1,IL10RA,STX2,YEATS4,CANX,RSPO4,PLA2G2D,ACVR2A,DEFB118,SPINK14,CDK1,ADAM19,VTI1A,CLTA,SIGLEC1,CLSTN3,F9,SMAD3,DUSP26,EIF4EBP1,MAPKAPK2,WBP2,SHMT2,PSME3,IL2RG,UBL4A,KCNF1,TOLLIP,MAPK14,RAB5B,UBQLN2,PIANP
MIR4512	BIP	-0.000152253	0.000576094	0.79156	213		blood	PWAS	c3	0.79156	1	MDGA2,PTPRD,UFM1
MIR4513	BIP	-3.44E-05	0.000407744	0.932725	226		blood	PWAS	c3	0.932725	1	IL1RAP,NHLRC3,TK2,CLEC4D,PITPNB,RGS7,MAPK10,DCUN1D3,GAN,HNRNPA2B1
MIR4514	BIP	-4.91E-05	0.000352578	0.889214	649		blood	PWAS	c3	0.889214	1	CHL1,KL,SH3BP2,PCSK7,CNTN2,FGFRL1,ADAM22,F8,SSR1,OLFM2,CS,BRD4,CAPN2,SERPINH1,STAMBP,SCN4B,NOTCH2,SCUBE3,VAMP2,BLMH,SMIM24,GPR26,COX7A2L,JARID2,MAPKAPK3,GRB10,COTL1,PCDHB10,PIAS3,PRKAR2A,ZNF526,CDK16,SH3GLB2,EIF1AY,L3MBTL2,SLC26A7,XRCC6
MIR4516	BIP	-8.94E-05	0.000352417	0.799839	611		blood	PWAS	c3	0.799839	1	CILP2,RSPO3,LRP4,LCT,ING4,VPS29,DSCAML1,MAN1A2,NTRK2,OPCML,CPM,JPH4,CDH7,TNFRSF21,ERBB4,MECP2,IDH1,ASCC1,PPP3R1,TP53I11,EXOSC3,UBXN2B,SRL,PDE4A,VAMP1,PLAT,MYRF,KLHL13,HNF4A,FSTL4,ABL2,GLRX,STAU2,PRKCB,FN1,RSPO4,CD300E,KMT2D,PPIL2,BACH1,TSPEAR,SET,TOX3,FANCL,F9,YWHAE,PRR27,GALP,PAFAH2,TNRC6B,MSN,EIF3J,ADAM12,CDK2AP2,GAS7,TXNRD1,ZFAND5,GPD1,ASH1L,BTN2A1,SAR1A,CSNK2A1,SEPTIN6,DDX6,BTK,EIF4E,EIF4B
MIR4517	BIP	-5.93E-05	0.000266618	0.823885	936		blood	PWAS	c3	0.823885	1	FABP2,PAPPA,PCDH10,KITLG,OTC,RAP1GDS1,HDGFL3,NDUFB4,CTSE,SEMA5A,ENTPD1,FCRL1,ADAM22,NODAL,FMR1,CREBBP,PLAUR,PTPN4,EFHD1,CNRIP1,OSMR,TMEM38B,CISD2,QKI,PRRG4,NOVA1,LYSMD3,NETO1,ZNF415,PLD5,MYNN,IFNA2,GMDS,SERPINB8,BMPR2,DCK,FUT9,BCCIP,RPRD1B,LIN7A,KMT2C,MPP7,LRP2,ELMO1,OSBPL11,LRP12,VAMP4,ST6GALNAC5,VSIG1,SNRPG,DARS1,MPDZ,PDE3A,RANBP3,CSMD1,RAB3C,CAB39,MAP4K3
MIR451A	BIP	-0.0222853	0.016084	0.165882	60	0.883628	blood	PWAS	c3	0.165882	1	CXCL16,CDKN2D,ST8SIA4
MIR451B	BIP	-0.000131423	0.000497905	0.791817	504		blood	PWAS	c3	0.791817	1	KITLG,STXBP6,NELL1,ENTPD1,NPTX1,KREMEN1,MGP,TNFAIP8,DHFR,KCNMB3,PROS1,CD207,SYTL4,ACAP2,FAF2,ARL1,CHFR,VEGFA,RHPN2,DNER,ACYP2,RPE,PPP3R1,OPRPN,CALB1,UXS1,FAM172A,DSTN,GCNT2,NETO1,LSM4,CASK,BACH2,SRI,PTPRR,TOX3,VAPA,TRIM3,SHC4,LGR4,FBLN5,FKBP1B,CUL3,PRKAR2A,RHOA,AGO1,CYRIB,RNGTT,SH3GL2,CILP
MIR4520_2_3P	BIP	-4.61E-05	0.000407329	0.909811	443		blood	PWAS	c3	0.909811	1	PDGFRA,ADAMTS13,RAP1GDS1,THSD7A,NSF,SIGLEC6,GRP,ERBB4,NAPB,GDA,SUDS3,CEBPB,RPS6KB1,CCDC80,SIRT3,CLINT1,MSRB2,NPM1,UBE2F,ELAVL1,TXNRD1,MGAT2,TBX3,NPLOC4,AHCYL1,PIWIL1,ACE2
MIR4520_3P	BIP	-0.000110779	0.000575665	0.8474	281		blood	PWAS	c3	0.8474	1	BHMT2,CDCP1,SIGLEC6,ASPN,SORCS1,DIXDC1,MECP2,H2BC21,HS6ST2,A1CF,HBB,LGALSL,CLINT1,PCDHB7,BCL2L1,CD46,ELAVL1,PAPOLG,HNRNPDL,TENM2,BMPR2,PGK2,HSPH1,GRB2,PSMA3,OSBPL11,EVPL,PGR
MIR4520_5P	BIP	0.0110807	0.0142606	0.437151	66	0.788861	blood	PWAS	c3	0.437151	1	CD36,FGFRL1
MIR4522	BIP	-7.68E-05	0.000445756	0.863188	393		blood	PWAS	c3	0.863188	1	FCGR2A,FGFBP3,NHLRC3,MASP1,SYTL4,PPP1R3B,CAMK1D,GBP6,CHRD,RBM24,ADAM29,MMP16,WDR5,HS3ST5,NECTIN4
MIR4524A_3P	BIP	-9.99E-05	0.000332539	0.763969	644		blood	PWAS	c3	0.763969	1	ADH7,MSR1,CXCL11,NTS,CRYZ,DSC2,CPM,CXCL12,ENGASE,SBDS,CD93,SNAP29,SRXN1,TNFSF8,STIM1,HERC5,CA13,LGALS3,UBL4A,NR1D1,FCAMR,PPBP,CSMD2,EEF2K,MPZL2,MDM4,GALNT10,ADM,ARHGDIA,PRNP,LAT2,VSTM4,KDSR,CASK,SERAC1,NLGN1,OLA1,ARID1A,STX6,DCK,BRSK2,NFATC4,NDRG4,CCDC50,SQSTM1,SPOCK1,FKBP14,ZNF34,GLTP,RNF114,TNRC6B,MSN,EPB41L1,ADH1B,CASP14,GPC4,KIN,ACE2,CFLAR,RAB3B,UBE2S,DDOST,HEPACAM,ASH1L,VAPB
MIR4524A_5P	BIP	-5.82E-05	0.0002768	0.833354	821		blood	PWAS	c3	0.833354	1	FGF2,PAPPA,MAPK8,PAM,SLIT2,OCRL,RPS6KA6,GALNT13,PTPRD,OMG,MTAP,GLCE,DCLK1,DNAJA2,VEGFA,ARL2,ZNRF3,TNFSF13B,MOB4,PTPN4,GHR,MEOX2,USP25,EMC4,MAP2K1,PTH,CFAP45,HMGA2,QKI,ST8SIA3,PLEKHA1,NFE2L1,AK4,MGAT4A,ACVR2A,BCAP29,SMURF2,KDSR,PTPRR,PRDM4,SMURF1,TOX3,EPHA7,EPHB2,TENM2,MYB,CDHR1,CMPK1,KIF23,GNAI3,TNRC6B,ALDH1A3,ADAMTS3,SPRED1,NPTN,MPDZ,ASH1L,YTHDC1,FGF7,UNC13A,HSPA8
MIR4524B_3P	BIP	-8.36E-05	0.000705214	0.905635	162		blood	PWAS	c3	0.905635	1	MECP2,SERPINE2,ZNRF3,PDE11A,CNTNAP5,YWHAB,RGS8,RAB6B,SERPINI2,HS3ST5,HMG20A,ERP27,SLITRK4,CTSK
MIR4524B_5P	BIP	-5.82E-05	0.0002768	0.833354	821		blood	PWAS	c3	0.833354	1	FGF2,PAPPA,MAPK8,PAM,SLIT2,OCRL,RPS6KA6,GALNT13,PTPRD,OMG,MTAP,GLCE,DCLK1,DNAJA2,VEGFA,ARL2,ZNRF3,TNFSF13B,MOB4,PTPN4,GHR,MEOX2,USP25,EMC4,MAP2K1,PTH,CFAP45,HMGA2,QKI,ST8SIA3,PLEKHA1,NFE2L1,AK4,MGAT4A,ACVR2A,BCAP29,SMURF2,KDSR,PTPRR,PRDM4,SMURF1,TOX3,EPHA7,EPHB2,TENM2,MYB,CDHR1,CMPK1,KIF23,GNAI3,TNRC6B,ALDH1A3,ADAMTS3,SPRED1,NPTN,MPDZ,ASH1L,YTHDC1,FGF7,UNC13A,HSPA8
MIR4525	BIP	-0.0113162	0.00937846	0.227581	161	0.16529	blood	PWAS	c3	0.227581	1	NFASC,NCAN,MPZ,ARL5B,DSG3,MECP2,SHISAL1,STC1,ARHGEF10,ENTPD2,NAPA,NAPG
MIR4526	BIP	-0.000242167	0.000993703	0.807462	209	0.768722	blood	PWAS	c3	0.807462	1	UNC5C,TNFRSF11B,ADAM10,ERBB4,EPHA2,CSF2RB,SMAD1,MAZ,USP15,RAD51,JAG2,AFAP1L1,FOXJ2,RSPO4,ACVR2A,RAB11A,VTI1A,CHGB,LRP12,ELK1
MIR4527	BIP	-0.000475852	0.000990119	0.6308	247	0.28382	blood	PWAS	c3	0.6308	1	SLITRK3,NFASC,CXCL12,EPHB4,LILRB4,ZNRF3,UCMA,FXR1,FSTL4,NEDD9,SPIN1,CCDC25,NCALD,NDRG1,CFL1,TNRC6B,MAX,PDPK1
MIR4528	BIP	-4.77E-05	0.000288102	0.868527	692		blood	PWAS	c3	0.868527	1	MSR1,CDH5,GMPR,SRGN,RPS6KA6,CHST9,MLF1,IBSP,FLRT2,TENM3,PBRM1,RBM17,CCL2,LYPLAL1,PTPN4,PPP2R5A,CR1,CAMK1D,EIF5,TMEM237,UBE2B,CAV2,CHEK1,NECTIN3,GOSR1,LIN7C,GNPNAT1,CRIM1,FUT9,WNT11,FH,IL36G,CUL3,LRRC3B,RBBP6,EYS,FKBP14,EPDR1,VPS26A,AKR1D1,ZHX1,MDM2,SLITRK4,CFL2,TGFB2,TWSG1,GCNT1,CERT1,PGR,GPCPD1,EIF5A2,PHF3
MIR4529_3P	BIP	2.40E-05	0.000575855	0.966788	225		blood	PWAS	c3	0.966788	1	UGDH,IL17RD,CCL16,FSTL5,C9,CHST3,ANTXR1,RB1,PDCD6IP,RAB2B
MIR4529_5P	BIP	-9.01E-05	0.000702404	0.897885	368		blood	PWAS	c3	0.897885	1	MAN1A2,TIRAP,KIRREL2,PTGFRN,RPS6KB1,CAMK1D,MAGEA5P,C1QTNF3,MARCKSL1,EPHA3,LRP1,NEDD9,STX4,CSDE1,RHOA,RRAS2,RPS6KA3,ADAM12
MIR452_5P	BIP	-8.09E-05	0.000497432	0.87087	540		blood	PWAS	c3	0.87087	1	TLL1,COLEC12,TIMP3,LIFR,ADAM22,CCL23,PTPRJ,DCLK1,CRKL,PPA2,ASCC1,TMOD2,GNPTG,GJA1,TIMP2,EXOSC3,MAPRE1,CDKN1B,HAT1,TES,RTP4,BRDT,MZF1,LRP1B,SNRPD3,UBE2D1,HS3ST3B1,BECN1,ANK2,EMC8,PTPRR,TNFSF13B,ARF4,BDP1,ELAPOR2,ARMC10,YIPF6,HMGB3,C14orf93,SMAD4,SUMO3,YWHAE,RYK,ARHGEF10,SNAI2,ANKRD27,RPS6KA3,DSG3,MTMR6,RAB21,COMMD9,PURA,GAN,OIT3,ESS2
MIR4530	BIP	-0.000114928	0.000445346	0.796357	583		blood	PWAS	c3	0.796357	1	IFNAR1,FGF2,SPOCK3,ATF6,CAMK2A,PSAP,MECP2,VAPB,PLG,FGFR1,HAPLN1,FUT3,UBLCP1,LGALSL,RBP1,LIF,FGFR2,SCARA3,KDSR,CKMT2,DUSP16,ARMC5,GFAP,ADAMTS15,TRADD,RASA1,SQSTM1,B4GALT3,ATG3,ADAMTS6,PPP1R1A,PSMD11,ERCC4,DEFB125,GGA3,SEMA4F,NECTIN4,MEF2C,PURA,CBL
MIR4531	BIP	-8.81E-05	0.000287978	0.759537	864		blood	PWAS	c3	0.759537	1	CD209,ANTXR2,PSD2,ING4,MAN1A2,SEMA3C,OPCML,CDH7,DDAH1,TESC,TNFRSF21,TFPI,ZPLD1,MASP1,DDC,SLIT1,BMP2,COLEC11,GJA1,THSD7A,TFRC,DPYSL3,LSAMP,PGD,PDE4A,PATE4,CLN5,EMC4,SVIP,FSTL4,SYT17,CX3CL1,JMJD6,COL25A1,FN1,SERPINB13,OLFM3,CHEK1,CALN1,GPR26,LIN7C,ELL,PITPNB,VSIG10,TOX3,SERF2,RPRD1A,F9,SAR1A,FKBP14,GPC6,ADI1,NRSN1,PNOC,CAMK4,CALCOCO2,CUL4B,ASPH,KIAA0040,SET,CER1,TXNRD1,TTN,TMPO,ZFAND5,ACTN1,FOXO3,EDA2R,SH3GL2,BPGM,DDX6,HTR2A,SUMO2,CELF2,EIF4E,ARRB1,PAFAH1B2,EIF4B,ARPP19
MIR4533	BIP	-0.00012017	0.00035222	0.732969	863		blood	PWAS	c3	0.732969	1	SEMA6A,ANTXR2,ADIPOQ,SSU72,ARFIP1,ARFIP2,LIFR,PLXNA4,ITIH5,OPCML,CNTN1,IGF1R,NPTX1,EMILIN3,PDE4A,F8,SELL,NTRK3,IL5RA,KIAA2013,ZHX3,PGRMC2,CD207,MASP1,MGA,TIAM1,MECP2,DLG2,FLT1,FKBP7,CRYZL1,SERPINB4,PIGR,IGDCC4,LSAMP,PARP11,LAMTOR3,LRRTM2,IRAG1,VAMP3,FGF12,IL17D,FOXJ2,OLFM4,BLMH,EGFR,DHX58,PPP2R3A,AK4,NIPAL4,RTF1,JPH3,OTUD5,SCMH1,JUN,RGS8,FAM107A,SPINK14,FLT3,ATG5,VSIG10,CAMK2D,TNR,SMARCC1,KLHL7,VDR,AQP4,SLITRK1,MYSM1,MLEC,SPOCK1,DUSP4,NR4A1,HMG20A,GAS7,CBX7,STAT1,CIRBP,SF3B4,BPNT1,SEMA4F,ADAMTS1,PDE1A,CBL,LY6G6C,VTA1,PIANP,EIF4H,UBQLN2
MIR4534	BIP	-7.58E-05	0.000498361	0.879065	416		blood	PWAS	c3	0.879065	1	UGDH,SCN2B,HOMER1,NT5E,IGLON5,NCAN,SH3BGRL3,IGF2,GLT8D1,GFRA1,ZNF264,TIGIT,PPP3R1,IL6ST,ERCC1,VWC2,FCMR,TOM1L2,GNPDA1,LRRTM2,ST8SIA2,ST8SIA3,CLCA2,CHST3,NETO1,OLR1,OLA1,JMJD6,JARID2,MILR1,ASAP2,NAB1,SPN,BET1L,CER1,ADAM12,CNOT9,LPCAT2,PGR,EIF4E
MIR4536_5P	BIP	-0.000122635	0.000705507	0.862002	159		blood	PWAS	c3	0.862002	1	CXCL11,PARP1,CCDC126,USP25,OLFM4,PRC1,ZWILCH,NR1D2,ERCC4
MIR4539	BIP	-5.45E-05	0.00070521	0.938441	175		blood	PWAS	c3	0.938441	1	CADM1,B3GALT2,VWC2,LY9,PTPN4,ZHX3,SMYD2,DPP10,VPS4B,IDI1,EMC8,HNRNPDL,CSNK2A1,LRRC59
MIR4540	BIP	-6.01E-05	0.000377299	0.87349	422		blood	PWAS	c3	0.87349	1	MANEA,SLIT2,CXCL16,NRG1,PDE7A,PPP2R5A,MMP20,RHOG,HMGB1,EIF4A2,HMGCR,GLO1
MIR454_3P	BIP	-6.65E-05	0.0002081	0.749285	1330		blood	PWAS	c3	0.749285	1	IL1RAP,NPNT,LY75,IGSF3,MET,AGO1,INHBB,LRIG1,ROBO2,RACGAP1,FRZB,SMOC1,ENPP5,LRRK2,FSTL5,UBE2D2,PSAP,MECP2,CCDC126,DNAJC16,G3BP2,FMR1,GJA1,THSD7A,IGF1,ARHGAP1,IMPDH1,PSD,PTPN4,AGFG1,ABRAXAS2,MAT2B,LRP8,DLL1,BPTF,PTGES3,DSG1,CHMP3,CD69,MDM4,LGALSL,SNX5,LRRTM2,LCORL,APCDD1,SNPH,TES,SCUBE3,INSIG1,TGFBR2,PIK3C2A,IRF1,NECTIN3,ELK3,UBXN2B,RUNX3,CLTC,LDLRAD4,STX6,BMPR2,TAFA1,BMP3,JARID2,FUT9,SPHK2,PDZD11,MMGT1,MEMO1,IL15,RASA1,HS3ST5,CUL3,KMT2C,USP28,BAG5,CBFB,UBB,PMEPA1,G0S2,LRP2,EIF4E2,SPOCK1,PTP4A1,ADGRB3,CHST1,ERP44,SPART,LRP12,ADAM12,ERCC4,LDLR,DPYSL2,NPTN,HPRT1,CFL2,DYNLL2,USP8,PAK6,APPL1,SLMAP,FYN,DCUN1D3,DDX6,CSMD1,PLCB1,UNC13A,HSPA8,EREG,RAB5A,MAPK1,EDN1,PHF3
MIR454_5P	BIP	-0.0457004	0.0399547	0.252704	16	0.0309933	blood	PWAS	c3	0.252704	1	SERPINH1,GDF9,SYNE2,TLN2,MAPK1
MIR455_3P	BIP	-0.000160621	0.000575302	0.780096	323		blood	PWAS	c3	0.780096	1	COLEC12,SEMA3G,SCG3,VEGFC,TMEFF1,OTOR,TENM3,SSR1,TFRC,FXR1,ACAN,NOVA1,EPHB1,FZD10,ACP2,GABARAPL2,SAR1A,TPT1,CUL3,MFAP3L,KMT2C,HNRNPR,ID2,PTPN9,PSIP1,HSF1,XCL1,CD80,DYNLL2,STK17B,XCL2,TENM4
MIR455_5P	BIP	2.47E-05	0.000498615	0.960463	291		blood	PWAS	c3	0.960463	1	KDR,GALNT13,F3,PLXNC1,NXPH1,DOCK9,SOCS3,CACNB4,SERPINA9,GSKIP,SPATA9,TTC17,VSTM4,TMED2,KDSR,CDKN1B,ARRDC3,DCAF5,RPS3,LRP2,TNRC6B,BRD1,VCAN,SRSF7,IRF2,NCK2,STK24,RANBP3
MIR4632_5P	BIP	-3.37E-05	0.000352995	0.923984	449		blood	PWAS	c3	0.923984	1	REG3G,NQO1,RGMB,SSR1,ST3GAL5,CDON,CLIC5,DUSP13,KCNIP1,AIF1L,NOTCH2,TCEA2,ACVR2B,STAB2,FHL1,GOSR2,HNRNPR,AGO1,LDLRAP1,SATB1,CBX7,RAB1B,MAFG,ADAMTS4,SH3GL2,PIANP
MIR4633_3P_MIR6500_5P	BIP	-0.0539655	0.0442911	0.223062	10	0.395213	blood	PWAS	c3	0.223062	1	RAP1GDS1,DNAJB14,FGF12,P4HA1,RABIF,CD247,TNRC6B,SCARB2,CSMD1,TAFA5
MIR4633_5P	BIP	-1.10E-05	0.000446383	0.980412	279		blood	PWAS	c3	0.980412	1	NRCAM,ADAM22,FLRT3,IGF1,BICDL1,PDZD11,ADSS2,NR5A2
MIR4635	BIP	-8.58E-05	0.00033242	0.796339	701		blood	PWAS	c3	0.796339	1	CEACAM8,EPHA5,NCAM2,PSG3,PSG2,PSG5,OMG,DAP,GRAMD1C,CLEC2A,SOS1,FBXL4,APBB2,EFEMP1,VAMP3,YEATS4,ERO1B,TRIO,MTHFD1,DYRK3,MGAT4A,PSG11,PGK1,NLGN1,PTPRR,PRRG1,TNFSF4,TAFA1,IDE,RXFP1,CAMK4,MAPK10,TNFAIP3,RAB31,HIPK3
MIR4637	BIP	-0.0162269	0.0113254	0.151917	102	0.0515023	blood	PWAS	c3	0.151917	1	KL,TOR1AIP2,POGLUT3,HS6ST2,GBP2,PKLR,GPC4,PPP1R2,ESRP1,RBBP6,ARHGAP5,ATG7,ADAMTS1,PGRMC1,HNRNPF
MIR4638_3P	BIP	-6.94E-05	0.000315553	0.825924	553		blood	PWAS	c3	0.825924	1	KNG1,INHBC,TGFBR3,TRIL,C5orf63,NADK,ALCAM,CCK,TNFRSF18,CAMK1D,TNFSF15,POMGNT1,GALNT3,YY1,TOLLIP
MIR4639_5P	BIP	-7.17E-05	0.000996244	0.942641	113	0.616103	blood	PWAS	c3	0.942641	1	B4GALT1,GALNT16,CRH,MCTS1,HIF1A,PTPN4,PPCS,EDIL3,YEATS4,ZPBP2,PFN2,BMP3,NEFH,BLOC1S5,CPD,NRG4,NRG2,DYNLL2,CAB39,ANXA7
MIR4640_5P	BIP	-8.86E-05	0.000332447	0.789899	770		blood	PWAS	c3	0.789899	1	CD209,NGFR,MBD1,BGN,NDUFB4,TAPBP,PTPRU,HS6ST1,LARGE1,LOXL3,IDH3G,IMPDH1,IDS,LYPD3,TP53I11,SORD,DCTD,NOTCH3,DUSP13,VAMP3,JAG2,POR,TAFA4,BPIFA1,BACH2,CTNNA2,SNX17,RHOA,SYNGR3,MAP2K3,PSMD11,EPB41L1,AGO1,MOB1B,NRG4,MRAP2,NAPA,DAG1,RAB1B,NATD1,GRK2,HEPACAM,AK1
MIR4642	BIP	-5.45E-05	0.000498705	0.912981	316		blood	PWAS	c3	0.912981	1	NPNT,CCN4,CADM1,TMEM132C,PGRMC2,SMIM13,PDE7A,TIAM1,FLT1,ABRAXAS2,CLIC5,LMOD1,TMED2,STAR,SKIL,ARMC10,ATXN3,RAB2A,BCAT2,CABLES2
MIR4643	BIP	-9.98E-06	0.000287965	0.972353	843		blood	PWAS	c3	0.972353	1	COLEC12,EPHA5,HDGFL3,HSP90B1,PENK,THBS1,ADAM22,CA8,PTK2B,THBS2,B4GALT5,UBE2D3,PDGFRL,LGALS3,PPP4R3A,PTPN4,BMPER,CTNNB1,NXPH2,LSAMP,ANGPT1,LRP8,DIPK1C,GPD1L,PKD2,MGAT4A,NETO1,IFNA16,PI15,RAB6B,CBX1,WIF1,ARF6,HEXIM1,ATP1B4,MCM6,MAD2L1,CDYL2,CDH2,RPRD1B,CLEC4A,YWHAQ,NR1D2,PAIP1,EIF2AK4,SPN,TNRC6B,SPRED1,TRIO,RAB31,PSME3,TGFB2,DYNLL2,SKP1,RBFOX2,MEF2C,BAG4,HIPK3,HNRNPA1,VAPB
MIR4644	BIP	-8.90E-05	0.000266535	0.738322	972		blood	PWAS	c3	0.738322	1	CD209,ADH4,NPNT,CXCL9,PCDH10,FCRL3,DEFA5,SH3BP2,PCDH9,LRRC32,NCAN,GPNMB,MTHFS,ADAM22,HOPX,MAPK13,PIM1,SF1,MECP2,LYN,DLG2,GJA1,NR1D1,UBE2D4,SUMF2,CA10,SDF2,PCDHA4,CSMD2,PPP1R3B,FAM163B,RAB35,NOTCH2,SLC30A3,HIF1AN,FAM234B,USB1,MRPL34,PCDHA7,TPMT,CNTNAP5,TPD52L1,NETO1,SHISAL1,RGS8,GSTA4,CARD18,SNAP25,TOX3,TBC1D5,EPHB2,ARID1A,STX6,BTLA,CDYL2,SIGLEC1,PRKAR2A,RHOA,PCDHAC1,ARF3,GRB2,PCDHAC2,PARP11,LDLR,CASP14,KLK5,DYNLL2,CDC42,PAK6,CNOT9,EPB41L1,TCP1
MIR4645_3P	BIP	-5.85E-05	0.0003327	0.860501	530		blood	PWAS	c3	0.860501	1	MAGI2,ADAM10,LRIG1,OMG,SLIT3,FLRT3,NRG1,SMIM13,HIBCH,TFAM,CSF2RB,RHOA,AKR1D1,GRID2,SYNCRIP,MAP2K1,EDIL3,ABL2,DPP10,OLFM3,ACVR2A,NECTIN3,ELK3,GPC6,XDH,MPP7,CLTC,RGS1,CUL4B,PDCD6IP,LRP12,RAN,ZFP91,GMFB
MIR4645_5P	BIP	-9.04E-05	0.000377026	0.810489	475		blood	PWAS	c3	0.810489	1	LRPAP1,SH3BP2,SLAMF8,PTK7,TRIL,EGF,FGFRL1,NXPH1,KIF3A,ERP29,LMAN2L,IL3,GPC5,UBE2G2,PLA2G12B,DVL2,IGDCC4,PDXK,NDST1,CEMIP2,FAM107A,MYRF,ARF4,ARHGAP36,ARRDC3,SPOP,TTL,SMAD4,PAPOLG,RBBP6,SHC2,FOXO3,EREG,AK2,VTA1,PDAP1,BAGE2
MIR4646_5P	BIP	-0.000191288	0.000701145	0.78499	462		blood	PWAS	c3	0.78499	1	ICOSLG,TIMP3,HDGFL3,NFASC,DCUN1D1,METAP1,CDH7,LYN,PMM1,HS3ST3A1,POFUT1,SORD,EPHA3,PCBD1,ARL8B,FN1,ACVR2B,PCDHB7,GCK,CNDP2,PALM,NXPH3,GABBR2,CDH3,CFLAR,CUL3,COLGALT2,SPOCK1,HSD17B8,COL6A3,NECTIN1,GAS7,AGO3,IRF2,SEPTIN6,KPNB1,LPCAT2
MIR4647_MIR4662B	BIP	-0.000167471	0.000704079	0.811991	264		blood	PWAS	c3	0.811991	1	ENPEP,SH3BP2,DHFR,MMP8,RELL1,RAB14,TMOD2,DNAJA2,CNOT9,CACNB4,GRIA4,MYORG,HDAC2,DEFB132,LCORL,ARL8B,STAU2,LRFN5,PRR27,RASA1,IHH,VPS4A,PLCB1,EIF4E,TSLP
MIR4648	BIP	-6.53E-05	0.000376798	0.862416	605		blood	PWAS	c3	0.862416	1	CTSE,MBD1,CLEC12A,CD207,VEGFA,CALB1,SEPTIN3,DCP1B,YWHAZ
MIR4649_3P	BIP	-0.000143183	0.000497964	0.773702	485		blood	PWAS	c3	0.773702	1	SEMA6A,NUDT12,ADAM10,RCN1,B4GALT2,PLXNA4,OMD,PCDHGC3,IL5RA,IGF1,SRXN1,CPT1B,KLK4,STIM1,TREM1,LY9,VAV3,GPI,MCF2L,CYCS,ZNF276,FAM172A,PCDHGA10,STAU2,ACVR2A,ACVR2B,DNAJC19,BCL2L1,RB1,RPRD1B,BID,FSTL3,HCAR2,PCDHGC5,GATM,CFTR,PCDHGA12,FGF5,SRSF6,MEF2C,TOR4A,ANGPT4,PTGS2,CSMD1,UBE2I,CELF2,EVPL,PCDHGA2,DIRAS1
MIR4649_5P	BIP	-0.01442	0.0192347	0.453444	42	0.449065	blood	PWAS	c3	0.453444	1	DCLK1,RSPO4
MIR4650_3P	BIP	-4.55E-05	0.000352618	0.897362	638		blood	PWAS	c3	0.897362	1	CD36,IL6R,GXYLT1,ICAM5,ROBO2,EFNA2,OAF,TBP,MEGF10,CCDC126,CNPY3,HS6ST2,THSD7A,GZMK,APBB2,IL10RB,HMGA2,OLFM3,OLR1,PDE2A,HSPA5,GAD1,CAP1,GPC4,ZFAND5,EIF4G2,ARRB1
MIR4650_5P	BIP	-4.01E-05	0.000288016	0.889318	726		blood	PWAS	c3	0.889318	1	PCDH10,CPA4,NEO1,CDC25B,MECP2,DLL3,TYRO3,NTNG1,SRL,DLD,CSF3R,CLEC6A,RTF1,FMR1,CAP1,PRKG1,BAG5,PMEPA1,ZHX1
MIR4651	BIP	-7.16E-05	0.000276568	0.795722	993		blood	PWAS	c3	0.795722	1	BCAM,SOD3,SCN2B,EFNA5,LRRC32,IGLON5,NPTXR,MDGA1,PCDHGC3,RTN4R,CDSN,TMCC3,OLFM2,NME4,CCL21,CPLX2,WFIKKN2,PLD3,GP6,ATP1B2,VAT1,TOM1L2,KLK6,IGFBP5,PCDHGA10,LMOD1,CHST14,VSTM2L,EGFR,KMT2D,RCVRN,FAM107A,CSRP1,GFAP,CALB2,A1CF,DLX3,NR4A1,PCDHGA12,CDKN1A,ENTPD2,NECTIN1,AK2,ARRB1,PCDHGA2
MIR4652_3P	BIP	-6.71E-05	0.00026658	0.801245	1021		blood	PWAS	c3	0.801245	1	KDR,MSR1,EPHA4,CDH17,TEK,IL1RAP,B4GALT1,COL10A1,DKK2,LRIG1,ENTPD1,DCUN1D1,NSF,PCDHGC3,GOLM2,CDH7,LILRB4,CTSS,IGF2R,TLR4,RAB14,ARL5B,FMR1,PDGFRL,CREB3L1,FGB,HERPUD2,CACNB4,A1CF,NR1H2,HAPLN1,USP15,CYCS,PAK3,PCDHGA10,CCN1,CCL20,TNFSF10,C11orf87,ERO1B,GTF2I,ZNF75D,ACVR2B,PLAAT3,FAM241A,TJP1,NLGN1,ASH1L,ALOX15B,BMPR2,PRKG1,HOGA1,RPRD1A,GPC6,HS3ST5,TERF1,PCDHGC5,CD226,TNRC6B,ACVRL1,AGO1,PCDHGA12,SOSTDC1,MYC,ADAM12,OSTF1,SLITRK4,WNK3,HTR7,CLEC7A,PCDHGA2,MEF2C,PTGS2,LANCL2,SEZ6L2,YY1,RAB3B,TCF4
MIR4653_3P	BIP	-0.0121403	0.0128088	0.343226	93	0.580967	blood	PWAS	c3	0.343226	1	COL3A1,GNPTG,GLUL,USP15,CYCS,FAM171A1,MYRF,CADM2,EYS,ASPH,PCNP,TK2,RBFOX2,PURA,TSLP
MIR4653_5P	BIP	-8.45E-05	0.000497506	0.865105	508		blood	PWAS	c3	0.865105	1	SEMA3G,DCUN1D5,C1QTNF5,DSCAML1,HOMER1,PLXNA4,JPH4,PPP2R3A,TNFRSF10D,SLC14A1,BMP2,NUDCD3,STARD5,TREM1,CCM2,SDF2,KCNIP1,VAV3,DEFB132,SET,TTC17,FOXJ2,HIF1A,CHST14,ERLIN1,WBP1L,TXNIP,CAMK1D,CALB2,CNTN4,TBC1D5,EPHB2,UMODL1,VASN,EIF3J,TMEM154,TRABD2A,TNFAIP3,POMGNT1,CD4,ERP27,MFRP,RORC,CNOT9,AHCYL1,PEA15
MIR4654	BIP	-4.88E-05	0.000446634	0.912963	250		blood	PWAS	c3	0.912963	1	TRDMT1,ROBO2,H6PD,BTNL8,ACAN,ALDH6A1,DNAJA2,BLOC1S5,ELAVL1,ASPH,DDIT3,MEF2C
MIR4656	BIP	-0.00011622	0.000497742	0.815377	411		blood	PWAS	c3	0.815377	1	MDGA1,RGMA,WNT5A,HTR6,TMCC3,P4HA2,CABP7,WARS1,ITM2C,EIF5,SDC3,MGAT4A,CDH6,CD79A,PAK5,SKIL,TAGLN,VDR,MYSM1,NCK1,ANTXR1,TNS4,ENTPD2,ERBB2,NATD1,PDAP1
MIR4657	BIP	-0.000238153	0.000497761	0.632331	525		blood	PWAS	c3	0.632331	1	SEMA6A,MAPKAPK5,VBP1,TMEM132B,CA8,USP15,LRRTM2,ALCAM,RGS4,SIGLEC8,TNFSF15,RASA1,CLTC,YWHAQ,ASPH,PDCD6IP,DNAJA2,ANXA7
MIR4659A_5P	BIP	-0.000114632	0.000499024	0.818315	296		blood	PWAS	c3	0.818315	1	SLITRK3,NQO1,LRRC15,TMEM132D,RAD51D,FRS2,SOCS7,PATE4,SEMA3A,EPHA10,ANTXR1,IFNA10,RAD23B,CYRIB,SOX2,CFL2
MIR4659B_5P	BIP	-8.44E-05	0.000446379	0.849983	361		blood	PWAS	c3	0.849983	1	SLITRK3,NQO1,LRRC15,TMEM132D,GPNMB,RAD51D,FRS2,SOCS7,PATE4,COL13A1,SMURF1,SEMA3A,EPHA10,ANTXR1,IFNA10,RAD23B,CYRIB,SOX2,CFL2
MIR466	BIP	-7.29E-05	0.000276523	0.792131	1104		blood	PWAS	c3	0.792131	1	ACE,CLEC4C,KITLG,LRP4,SVEP1,EPHA5,CRYZ,LRRTM4,HDGFL3,HOMER1,ADCYAP1,TMED10,METAP1,CA8,DCLK1,NANP,PCMT1,UCK2,MECP2,CHMP2B,PDGFRL,DNAJB4,KIT,ACAT2,TNFRSF19,VAV3,PTPN4,CACNB4,SFRP1,ANGPT1,ERP44,DIPK1C,PEX5,ZNF334,EDIL3,JAG2,PKD2,VAMP2,RGS4,GORAB,MGAT4A,CHEK1,RNF34,ZNF415,TMPRSS15,YWHAB,BCL6,SGTB,IL17C,RAB6B,PCSK2,KLC1,PTPRR,CNTN4,TOX3,TMEM167B,PRLR,ST8SIA4,FUT9,CDYL2,NAP1L2,MAP1LC3B,PSIP1,YWHAE,RASA1,TMEM108,IL36G,CYB5A,YWHAQ,NR1D2,PAIP1,SLC30A5,WRNIP1,SIRT5,IARS1,GRID1,UBE3A,CSNK1D,SYT4,TNRC6B,BRD1,RPS6KA3,EIF2B1,ERLEC1,PCBP1,OSBPL11,BAG4,NET1,DSC3,TOP1,ATAD1,MAX,RAB31,MPDZ,ZFAND5,CFL2,TGFB2,PTEN,BMP10,SLC26A7,CRADD,TRA2B,HNRNPA1,CNOT1,VIP
MIR4660	BIP	-4.65E-05	0.000332303	0.888615	721		blood	PWAS	c3	0.888615	1	TIMP3,GXYLT1,CCL18,NPTXR,LRRN1,CA8,NXPH1,CBR1,PDE4D,HRAS,HS3ST4,BIRC5,MECP2,TAX1BP1,LDHA,PTGFRN,IGDCC4,CACYBP,FBLN1,SIRT3,DPP10,FAM171A1,TRIO,ACVR2A,HERPUD2,CHST3,SCN4B,BACH2,JPH1,CSPG4,ADGRG1,KIF16B,BACH1,SKIL,ATP1B4,ARL5A,PSMB5,LIN7A,CFLAR,NCALD,TNRC6B,CCL13,FDX2,PURB,AGAP2,PDPK1,UBE2V2,VAPB
MIR4661_3P	BIP	-0.000129323	0.000705664	0.85459	141		blood	PWAS	c3	0.85459	1	SLITRK3,CPLX2,CPB2,PPP1R3B,STIM1,HOGA1,ORC6,ENOX2,MLEC,NDE1,NAPG,C1orf198
MIR4661_5P	BIP	-0.000137986	0.000704269	0.844666	240		blood	PWAS	c3	0.844666	1	HDGFL3,HOMER1,REXO2,PLS1,HERPUD2,RAPGEF5,SNAP25,CNTN4,CCNB1,EPHA7,PARVA
MIR4662A_3P	BIP	-4.77E-05	0.000266717	0.858197	841		blood	PWAS	c3	0.858197	1	ERAP1,SLAMF7,GEM,CDH7,NRG1,RBP4,SDCBP,STAT3,PRDM1,MEOX2,YY1,NAB1
MIR4663	BIP	-0.000285423	0.000992544	0.773679	207	0.410122	blood	PWAS	c3	0.773679	1	SNX4,RPS3A,NFASC,CDCP1,WFDC1,CREB3L1,PDYN,PAK3,SEMA4C,VSTM2L,FUT9,PKD1L1-AS1,KCNIP4,IRF6,RAC2,EIF3J,WNK3
MIR4664_5P	BIP	-0.000149255	0.000573875	0.7948	422		blood	PWAS	c3	0.7948	1	FCER2,EFNA2,FRZB,SIGLEC14,TRAT1,IGF2,TMCC3,CPLX2,POFUT1,IGFBP5,ULK3,TNFRSF6B,ZPBP2,UQCRB,WBP1L,ACLY,GFAP,MMP16,ZNF774,PTPRH,PPARGC1A,MPL,CKB,FAF2,ARRB1,HNRNPA1
MIR4665_5P	BIP	-0.000157009	0.000445279	0.724382	705		blood	PWAS	c3	0.724382	1	SPINT1,REG3A,CBLN1,PCDHGC3,DCLK1,IGF1,LEFTY2,IGF2,OTOR,MECP2,NXPH2,ISL1,SIRT2,MPZL2,RAB3A,PRKCA,HNRNPAB,SPTAN1,PCDHGA10,CLEC2D,TTC17,CEBPG,SHISAL1,SDCBP2,MYCT1,HMGB3,PCDHGA12,STX8,RAB3B,G3BP2,ARRB1,PCDHGA2
MIR4666A_5P	BIP	-0.00011041	0.000315378	0.726274	885		blood	PWAS	c3	0.726274	1	HTATIP2,ING4,CD8A,QPCT,NTRK2,PRCP,NTM,EBAG9,ADAM22,TNFAIP8,EGLN1,DDAH1,CD55,ALCAM,PGM1,IL31RA,GFRA1,ARL1,DNAJB4,CDH11,GJA1,PPP3R1,SRC,CACYBP,MAT2B,ANGPT1,ADK,PDXK,ANAPC10,PCBD2,PTH,UBE2B,CANX,QKI,PDCD4,TBX22,EIF4G3,UBE2A,CDKN2C,CAMK1D,FOXRED1,CDK1,ABRAXAS1,TENM2,UBE2V2,ELAVL1,CADM2,MPP7,AP1S2,PPARGC1A,PAIP1,PTP4A1,NR4A1,RAB5C,SYT4,ISM1,SULF2,TNRC6B,ST6GALNAC3,TTN,TMPO,ATAD1,SKP1,MEF2C,CERT1,MICU2,TSLP,EIF4B
MIR4666B	BIP	-4.73E-05	0.000315492	0.880718	657		blood	PWAS	c3	0.880718	1	CD209,ADH6,FGG,NRCAM,FUT8,PCDH9,CCL16,ETV5,NRG1,MMP8,KCNE3,IGF2,GLRX2,B3GALT2,LTBR,SH3BGRL2,DPYSL3,RGS4,SCARA3,DLK1,CALN1,PI15,VPS4B,PAK5,IL17RB,CTNNA2,AQP4,CLIC2,VPS26A,YME1L1,CERT1,MED1,EIF4H
MIR4667_3P	BIP	-0.000342934	0.000992215	0.729625	232	0.142275	blood	PWAS	c3	0.729625	1	RBL2,SERPINA5,NRBP1,NFASC,ST3GAL1,UCK2,MECP2,NCAM1,DAPK1,LSAMP,SNX8,MYORG,MAP2K1,SNPH,BRD2,TNKS,HIF1AN,HNF1A,GRAP2,SCMH1,CBX1,NRG3,LMNB1,RPS6KA3,AGO1,BAG4,MED1,ENAH,KPNB1,BTK,RAB5B,PABPN1,DLG4
MIR4667_5P	BIP	-0.000104671	0.000498197	0.833591	464		blood	PWAS	c3	0.833591	1	UNC5B,ATF6B,IL6R,ARFIP1,APOM,PCDHGC3,FGF19,CPLX2,ENTPD3,FBLN1,PCDHGA10,PRKCG,THRA,ADGRG2,VSTM4,ITGA5,CALN1,TJP1,PALM,BCL2L1,GFAP,TOX3,PCDHGB1,PSMD5,UBXN4,PCDHGC5,SPN,PCDHGA12,SLC6A9,FGF18,GGA3,PCDHGA2,MAPK1,RANBP1
MIR4668_3P	BIP	-4.28E-05	0.000352668	0.90351	559		blood	PWAS	c3	0.90351	1	SPOCK3,QSOX2,ROBO2,KITLG,MRC1,FAM20B,PTPRD,CADM1,TENM3,PDE4D,SMIM13,BICDL1,FMR1,ANOS1,UNC5D,PTPN4,CACNB4,TBPL1,RPS6KB1,ISL1,PTGES3,PNP,PELI2,NOTCH2,CEMIP2,FAM171A1,ODC1,CLINT1,ETS2,TNFSF12,MGAT4A,LYSMD3,OSTM1,AKAP7,JPH3,PTPN2,CBX5,PAK5,PITPNB,SKIL,ASGR1,PTPRR,PRKCA,H2AZ1,FUT9,ATAD2,CDH2,TCEAL8,RPRD1A,BRAF,EIF5A2,SLITRK1,YWHAE,ESD,IRF6,NR1D2,HSF1,TXNRD1,FBXO3,TCF4,OSTF1,PPFIA1,AHCYL1
MIR4670_3P	BIP	-0.000131763	0.000376392	0.726287	816		blood	PWAS	c3	0.726287	1	MSR1,CTSV,SVEP1,CCL28,COL3A1,MDGA2,ALDH5A1,PTK2B,APLP2,HSPD1,KIR2DL1,IMPA1,GPC5,THBS4,PTPN4,MTHFD2,NXPH3,SCGN,ADM,CLMP,ARL15,COLEC10,TJP1,BACH1,GMNN,ANXA4,BMPR2,IL5,AQP4,PMEPA1,HNRNPR,RGS18,PPARGC1A,ADGRB3,SYT4,TNRC6B,SAT1,MTMR6,RAN,TTN,MPDZ,UBE2G1,EIF5A2
MIR4671_3P	BIP	-8.18E-05	0.00027669	0.767476	973		blood	PWAS	c3	0.767476	1	NPNT,LY75,IGSF3,MET,DHX8,FRZB,ENPP5,IGF1,UBE2D2,PSAP,ZNRF3,CCDC126,EDA,GJA1,THSD7A,IMPDH1,ABRAXAS2,NR3C2,LRP8,BPTF,MDM4,LGALSL,TES,OLFM3,IRF1,NECTIN3,RBM17,MARK3,RUNX3,FUT9,SPHK2,STX7,HS3ST5,KMT2C,UBB,SPOCK1,CHST1,ERP44,SPART,LRP12,ZHX1,SPRED1,USP8,APPL1,SLMAP,DCUN1D3,DDX6,CSMD1,FMR1,UNC13A,RAB5A,HPRT1
MIR4671_5P	BIP	3.15E-05	0.012241	0.997949	99	0.241972	blood	PWAS	c3	0.997949	1	NOG,IGFBP3,CAV3,KIR3DL1
MIR4672	BIP	-0.000127994	0.000497885	0.79712	505		blood	PWAS	c3	0.79712	1	UNC5C,PAM,COLEC12,NGFR,LRRTM4,DSC2,RGMB,SEMA3C,PTPRD,ADCYAP1,HOPX,CRKL,CKAP2,UBE2D2,PCMT1,UCK2,RFK,RAB14,MECP2,DLG2,STUB1,UBA2,RRM2,KIT,ARPC1B,NTF3,STX7,HNRNPA1,LRRC59,INHBA,VAV3,EDIL3,JAG2,CANX,GTF2I,ADGRG2,MGAT4A,ACVR2A,TPD52L1,MTRF1L,RTF1,MRAS,SGTB,RAPGEF5,PI15,VPS4B,RAB6B,CDKN1B,CBX1,KLC1,RHOB,NPL,NAP1L2,RBBP4,HDHD2,FREM2,PRRG1,FUT9,ADAMTS15,SLC4A8,HMGB1,CTCF,CDYL2,PSIP1,TMEM108,CARD9,ANTXR1,CASP10,RHOA,EYS,GNAI1,LRCH4,CSNK1D,GRB2,EIF3J,PCBP1,ERP44,SLC6A9,TOP1,XG,RAB31,MPDZ,SEZ6L2,TENM4,PURB,L3MBTL2,TRA2B,CELF2,ANXA7,STK24,CTBP1
MIR4673	BIP	-5.97E-05	0.000315426	0.849772	667		blood	PWAS	c3	0.849772	1	LRPAP1,B4GALT1,SH3BP2,SLAMF8,CNTN2,PTK7,TRIL,ADAM11,ADA2,EGF,FGFRL1,NXPH1,KIF3A,ENO2,ERP29,LMAN2L,IL3,GPC5,UBE2G2,PLA2G12B,DVL2,IGDCC4,PDXK,NDST1,CEMIP2,FAM107A,MRAS,MYRF,ARF4,ARHGAP36,SPOP,SMAD4,PAPOLG,HHLA2,RBBP6,SHC2,BAGE2,FOXO3,EREG,VTA1,AK2,PDAP1
MIR4675	BIP	-0.000149071	0.000996855	0.881127	92	0.318574	blood	PWAS	c3	0.881127	1	LRRC32,PDE4D,MMAB,HAGH,GRAP2,SDC3,ZFAND5,RAB22A,DNAJA2
MIR4676_3P	BIP	-0.000121568	0.000573933	0.832251	463		blood	PWAS	c3	0.832251	1	TLL1,COLEC12,TIMP3,LIFR,CCL23,PTPRJ,DCLK1,CRKL,PPA2,ASCC1,TMOD2,GNPTG,GJA1,TIMP2,EXOSC3,MAPRE1,CDKN1B,HAT1,TES,BRDT,MZF1,LRP1B,SNRPD3,UBE2D1,HS3ST3B1,BECN1,ANK2,PTPRR,TNFSF13B,ARF4,BDP1,ELAPOR2,ARMC10,YIPF6,HMGB3,SMAD4,SUMO3,YWHAE,RYK,ARHGEF10,SNAI2,ANKRD27,RPS6KA3,DSG3,MTMR6,RAB21,COMMD9,PURA,GAN,OIT3,ESS2
MIR4677_3P	BIP	-4.74E-05	0.000498387	0.924293	374		blood	PWAS	c3	0.924293	1	CD300A,IFNAR1,CHRDL1,PDE4D,HEBP1,RPE,GLB1,BPTF,PLS1,NEDD9,JPH3,RAB1A,YWHAB,CD8B,PALM,ADAM19,TNFSF4,SAYSD1,FSHB,SLC41A2,RB1,TYMSOS,RPRD1A,FCRLB,DCTN6,PTPN1,TNRC6B,CASP14,LDHB,KLK3,PURB,ABHD14A,PRKCQ,MACO1,NRAS
MIR4677_5P	BIP	-0.000138675	0.000445167	0.755411	655		blood	PWAS	c3	0.755411	1	MINPP1,PAICS,NRXN1,SCN2B,ROR1,UST,CNTNAP2,ENTPD1,TMPRSS11D,DLG3,DHFR,ALCAM,DNAJC11,SOS1,DLG2,HAPLN1,CAST,MAT2B,PDE4A,PTP4A2,NOVA1,HABP4,SIRT3,CRIPT,LMAN2,EDIL3,IRAG1,SH3GLB1,EIF4G3,MTRF1L,EEA1,NXT2,BCL6,DTD2,SRP19,PRKCA,EIF2S1,LDLRAD4,BRSK2,SPTLC2,WWOX,PPARGC1A,PTPN1,NHEJ1,CRISP3,B3GALT1,ADSS2,SKP1,SGK3,RBM46,SPACA1,FGF7,PDPK1,CSNK2A1,DERL1,YWHAZ,MAP4K3,SUB1
MIR4678	BIP	0.00245391	0.0114267	0.82996	102	0.0851929	blood	PWAS	c3	0.82996	1	SMAP1,TRAT1,PROS1,TLR4,GHR,FHIT,ZNF334,SNX5,PIK3C2A,POU2F1,CHEK1,PCK1,PLD5,ATG7,ADAM9,NAP1L1
MIR4679	BIP	-0.000579133	0.000989775	0.55847	309	0.271777	blood	PWAS	c3	0.55847	1	MAGI2,ARFIP1,AFP,EFNA5,OPCML,HJV,ETFA,ITM2B,SYK,PPA2,HERC4,B4GALT5,HSPA13,H2BC21,GJA1,GBP2,PIK3CG,TOM1L2,AKR1B10,RAB35,C1QTNF3,MTRF1L,KCNE3,PRSS35,NLGN1,TOX3,TPRKB,KLK7,MAP1LC3B,GPC6,KPNA4,JTB,PKP2,ADAM12,ATG7,SOD1,PPFIA1,MAP4K3,NR5A2,MACO1,IFNW1
MIR4680_3P	BIP	-0.000296477	0.000574862	0.606039	381		blood	PWAS	c3	0.606039	1	CPOX,RSPO3,PSD2,STXBP6,SFTPB,RPS6KA6,NANP,CTSS,PGRMC2,PDIA6,RHPN2,GJA1,THSD7A,CA2,SMAD1,UBE2G2,DCP1A,MTFR1,AKR7A2,CYCS,NCK1,POSTN,UXS1,LGALSL,TMEM106B,C1QTNF3,LRRTM2,SFRP1,RBM3,KLF4,PDCD4,HIF1A,AGGF1,CDH6,SPINK13,YES1,ALDH6A1,PDZK1,BCCIP,B3GLCT,HS3ST5,SEMA3A,KCNIP4,PRKAR2A,BLOC1S5,ACADSB,PPM1D,SPRED1,MGAT2,PMP2,RBM46,MEF2C,PPP1CC,CAB39,HIPK3,SMAD4
MIR4680_5P	BIP	-1.76E-05	0.000446084	0.968593	351		blood	PWAS	c3	0.968593	1	SLAMF7,EDAR,PRCP,GALNT16,NOG,DIXDC1,VAPA,NOVA1,AXIN2,PRKG1,PACSIN1,NR1D2,RNF114,AGO3
MIR4682	BIP	-9.14E-05	0.000332381	0.783252	770		blood	PWAS	c3	0.783252	1	SEMA6A,INSR,FUT8,MDGA2,SEMA5A,DSG2,CDH7,PPP3R1,UNC5D,GRIA4,C1QTNF1,STAMBP,TNFSF14,ITGA2,QKI,ERLIN1,KMT2D,EEA1,YWHAB,SATB2,DTX3L,IER3,NDUFB8,BCCIP,ASAP2,IARS1,SYNE2,GALNT2,PARVA,STAT1,IRF2,USP8,TGFB2,PDE3A,TMOD2
MIR4683	BIP	-0.000232553	0.000996136	0.815408	139	0.582438	blood	PWAS	c3	0.815408	1	INHBB,CCL22,HPGD,THSD7A,SEPTIN11,BMP8B,SH3BGRL2,A4GNT,LYSMD3,STAR,OLA1,STAU1
MIR4684_3P	BIP	-4.65E-05	0.000498468	0.925676	390		blood	PWAS	c3	0.925676	1	BTC,PCDH9,LAMC2,NTRK2,MMP19,MTAP,PLXNC1,TNFRSF21,NADK,PREP,PTHLH,RPS6KB1,HNRNPD,INHBA,GSKIP,RGS21,QKI,TPSG1,FCER1A,TMED2,BMPR2,SLC4A8,UBE3A,TNRC6B,RBM39,MEF2C,UFD1,CABLES2
MIR4684_5P	BIP	-8.51E-05	0.000376839	0.821409	619		blood	PWAS	c3	0.821409	1	CD109,HPSE,PAICS,GXYLT1,MDGA2,CHRDL1,DLG3,IGFBP3,TOR1AIP2,HSPD1,ANOS1,APBB2,LRP8,EPB41L1,SOST,NXT1,PCBD2,STX2,CD1D,RGS5,MEOX2,SCIMP,SHISA2,ADGRG1,JCHAIN,SLC4A8,PTPN11,USP28,RBBP4,AMMECR1L,CASP10,PAIP1,REPIN1,TIMM50,RPS6KA3,YME1L1,ADAM12,CCDC51,SLMAP,ASH1L
MIR4685_3P	BIP	-9.15E-05	0.000376911	0.808198	600		blood	PWAS	c3	0.808198	1	TIE1,VBP1,DKK2,ROBO2,NTRK2,NCAN,MAP2K4,DDAH1,LYZ,ZNRF3,PTHLH,TMOD3,RAB11A,BTN3A1,HMGA2,QKI,EHF,APLN,POU2F1,KPNA1,CSPG4,EPHA7,CPD,TGFB3,PLCB1,DUSP6,ESRP1,PMEPA1,SAYSD1,MAP2K6,RAP2A,LRP12,XCL1,TOP1,VAPB,KPNA6,TMOD2,SEPTIN6,EDN1
MIR4685_5P	BIP	-5.68E-05	0.000249514	0.819923	823		blood	PWAS	c3	0.819923	1	MICOS10,HAPLN4,GSTZ1,SPOCK2,NHLRC3,SYT9,CADM3,SORCS2,NTN1,NAGS,ABLIM3,NOTCH2,CHGA,TMEM185A,PSMD9,RAPGEF5,NEURL1,VDR,SERF2,PPARGC1A,ADAMTS6,REPIN1,PSMA3,NATD1,GRB10,CSF1,GAS7,SEZ6L2,NPLOC4,SLMAP,TMOD2,FLRT1,RAB5B
MIR4687_5P	BIP	-0.000146781	0.000997353	0.882997	119	0.630669	blood	PWAS	c3	0.882997	1	VBP1,CXCL5,PRKCB,AXIN2,MEMO1,SLCO5A1,PPM1D,IGSF11,PURA,CELF2
MIR4688	BIP	-8.98E-05	0.000988929	0.927636	347	0.123541	blood	PWAS	c3	0.927636	1	FUT8,PCDH9,CAMK2A,TMEM132B,GSTT2B,UBE2M,NEGR1,SUFU,CHIA,RERG,PTPN1,CHST5,PLCB1
MIR4689	BIP	-6.49E-05	0.000377006	0.863312	463		blood	PWAS	c3	0.863312	1	HPSE,SLAMF7,CD59,SEMA7A,RACGAP1,KIAA1549L,IGF2R,GFRA1,RNASE2,VWC2,GDF5,SNPH,FOXJ2,BLMH,ABRAXAS1,SV2A,IL13RA1,TOP1
MIR4690_3P	BIP	-4.35E-05	0.000575944	0.939764	223		blood	PWAS	c3	0.939764	1	INHBB,CNTNAP2,MMP14,UBE2D4,TREML2,HABP4,VAMP3,BCAP29,SUFU,NMT1,WFDC2,HNRNPR,CFL1,GRB2,RAB31,ADSS2,CERT1,DDX6
MIR4690_5P	BIP	-8.87E-05	0.000995993	0.929071	139	0.269225	blood	PWAS	c3	0.929071	1	CD59,NEO1,CADM1,NTRK3,LAMTOR3,CLIC5,BPTF,GSKIP,POLI,STAU2,CD8B,SATB2,ADAM19,UBXN2B,PDGFA,CDK16,ROCK2,EIF4B,PHF3
MIR4691_3P	BIP	-0.000169792	0.000704081	0.809436	291		blood	PWAS	c3	0.809436	1	MBD1,FCER2,CAMK2A,DCLK1,HS3ST4,DNER,JAG2,FOXG1,KPNA1,GOSR2,ENTPD6,PSMB5,RAB1A,MAFG,TCF4
MIR4692	BIP	-6.52E-05	0.00027666	0.813791	945		blood	PWAS	c3	0.813791	1	KL,TMPRSS6,SH3BP2,PCSK7,CNTN2,FGFRL1,ADAM22,F8,CREB3L4,SSR1,OLFM2,CS,EGFLAM,BRD4,CAPN2,ATP1B2,PTP4A2,STAMBP,SCN4B,NOTCH2,HIF1AN,VAMP2,BLMH,SMIM24,GPR26,COX7A2L,PDCD1,JARID2,MAPKAPK3,GRB10,PDGFB,COTL1,ANGPT2,PCDHB10,PIAS3,PRKAR2A,ACRV1,SYNE2,ZNF526,CDK16,SH3GLB2,SEMA4F,RAB1B,EIF1AY,L3MBTL2,SLC26A7,XRCC6
MIR4693_3P	BIP	-0.000175397	0.000995959	0.860209	139	0.20776	blood	PWAS	c3	0.860209	1	INSR,THBS1,UNC5D,KCNIP1,UNC5A,JUN,ROS1,UBE2F,OLA1,TARDBP,PPARGC1A,SULF2
MIR4693_5P	BIP	-6.45E-05	0.000315493	0.838085	731		blood	PWAS	c3	0.838085	1	KNG1,PAM,PCDH9,NPTX1,JAKMIP3,RAD51D,GLCE,PROS1,ZPLD1,ARL5B,LIMA1,ARPP21,GSR,VWC2,PRNP,C1D,PTPN13,TRIO,CCNH,ARHGEF7,SNAP25,PRRG1,PRKN,CDYL2,BPNT1,TGM2,IGFBP1,TNRC6B,PSMD11,B3GALT1,MEF2C,PCDH8,PPFIA1,SLC26A7
MIR4694_3P	BIP	-0.000128559	0.000315076	0.683256	1085		blood	PWAS	c3	0.683256	1	SPOCK3,ADAM23,PTPRS,CASP3,SVEP1,MBL2,MAN1A2,NTRK2,ANXA5,OMD,CNDP1,HJV,ADAM7,GEM,F3,HOPX,SEZ6L,SOS1,HERC4,G3BP2,DLG2,MESD,CDH11,CD274,IL6ST,LYZL2,PTPN4,C1S,TBPL1,CAMK1D,TOMM20L,FXR1,FAM172A,STC2,C11orf87,DNAJC18,TPK1,CISD1,CLMP,PTGR2,MFAP1,RBBP9,ARL15,PPP2R3A,ACVR2A,NETO1,NXT2,RGS8,SGTB,SKIL,PSMA7,VSIG10,KLC1,CHST9,TOX3,RBBP5,CTNNA2,DCK,PRLR,LCTL,YIPF6,RPRD1A,CFLAR,GPC6,MYSM1,KCNIP4,PANK3,SCGB2A1,HNRNPR,CAMK4,APAF1,HMG20A,CPD,TNRC6B,ADAM12,DIDO1,CD80,ACBD7,PCNP,SMNDC1,MEF2C,DCUN1D3,MED1,MOB1A,LPCAT2,TIAL1,SYF2,TMUB2
MIR4694_5P	BIP	-4.13E-05	0.000705047	0.953232	216		blood	PWAS	c3	0.953232	1	F3,NTRK3,STX2,GPC5,CA3,UBE2M,CSDE1
MIR4695_3P	BIP	-0.000128729	0.000705192	0.855155	172		blood	PWAS	c3	0.855155	1	TRDMT1,PSD2,ISL1,CALB1,ABLIM3,KIF16B,LMAN1,LRIT2,LGR5,CUL3,KPNA4,RIDA,SPRED1,GMFB,CFL2,ZNF10,EDA2R,TCEA1,ENAH
MIR4695_5P	BIP	-0.00011313	0.000704718	0.872462	233		blood	PWAS	c3	0.872462	1	CDH15,C7,IGF1R,NTRK3,UBE2D2,FSTL4,OLFML1,MYBPC1,HMGB1,SPN,NHEJ1,AGO1,PCDHGA12,PURA,SHC1
MIR4696	BIP	-6.78E-05	0.000574224	0.906012	450		blood	PWAS	c3	0.906012	1	ENPEP,TIMP3,GXYLT1,JPH4,IGFBP3,G3BP2,CHFR,CREBBP,VAV3,TRH,MPZL1,TNFSF11,LYSMD3,FBP2,CBX5,CDK1,UBE3A,AMPD2,NACA,MAX,SMAD4
MIR4697_5P	BIP	-0.000141388	0.000498093	0.776519	351		blood	PWAS	c3	0.776519	1	MDGA1,NRG1,IGF2,RLBP1,RHOG,PDGFB,HPD,EFNB1
MIR4699_3P	BIP	-7.44E-05	0.000352427	0.832898	758		blood	PWAS	c3	0.832898	1	DKK2,NRCAM,NEFL,PCDH9,DKK1,SLITRK6,DCUN1D1,PRR16,ASAH1,FCRL1,PTPRJ,DCLK1,NOG,NRG1,CXCL8,LRRK2,HSPA5,IGFBP3,B3GALT2,ERBB4,RAB14,DNAJC10,ABHD10,DLG2,ARL1,UBA2,ATRN,RNF128,KIT,IL22RA2,PSMB4,PLD3,PTPN4,CLSTN1,BCAR3,ADAMTS5,APBB2,BMP3,REXO2,NXPH2,MTFR1,LRP8,PAWR,VLDLR,MYRF,OCIAD1,PIK3CG,BMP6,STAT5B,VAV3,CLK2,SVIP,CHST2,HSPA1A,STC2,LSM1,BRD2,ARL8B,PTPN13,HCN1,FGFR2,FAM234B,PLEKHA1,BCL2L11,CDH6,EEA1,RTF1,BACH2,ZWILCH,SKIL,EMC8,GABARAPL2,CUL1,NEGR1,A1CF,LGR5,BDP1,FUT9,MAMDC2,SPTLC2,CCPG1,CDYL2,TTL,UBE2V2,STMN2,SNUPN,RASA1,DUSP6,SH2D3C,CMPK1,ANGPT2,MPP7,RBBP6,CBFB,PTP4A1,SLC27A2,CNEP1R1,PPM1D,STX12,ARHGAP5,MYC,B3GALT1,PCNP,PTPN6,PDE1A,MPDZ,ZFAND5,FBXO3,TGFB2,SEZ6L2,SKP1,RBM39,SLMAP,TIAL1,STK24,PHF3,VIP,ARPP19
MIR4699_5P	BIP	-7.61E-05	0.000407023	0.851607	578		blood	PWAS	c3	0.851607	1	SEMA3E,ENPEP,HHIP,NTS,TRDMT1,PTPRU,GALNT13,LARGE1,ARL5B,HERC4,GDA,TFRC,PARVA,EDIL3,LCORL,C1orf43,ERO1B,PKD2,STAU2,IDI1,FANCF,CDYL2,C6orf89,CD46,MAPK10,CCDC25,CD69,RETREG1,CLEC7A,UBE2L3,RAB3C,DIMT1
MIR4700_3P	BIP	-0.000110973	0.000445803	0.803416	420		blood	PWAS	c3	0.803416	1	VPS29,H6PD,PLCG1,DLG3,KIF3A,HSPA13,TREM1,ARPP21,ENPP2,ARL15,MTRF1L,UQCRB,KMT2D,GSTA4,TAFA1,FUT9,CDYL2,SH2D1A,CSDE1,KPNA4,RALB,SPOCK1,PTPN1,STMN2,PDCD6IP,ERP44,GCG,DNAJC16,CERT1,FYN,CBL,FMR1,PAFAH1B2
MIR4701_3P	BIP	-1.63E-05	0.000997395	0.986939	113	0.568161	blood	PWAS	c3	0.986939	1	ADH6,NTS,CAMK2D,DHFR,TYRO3,SLC66A1L,RPE,FGFR1,QKI,MSRB2,RAB27B,CD37,SUOX,MFAP5,C6orf89,NRG3,TBX5,HDGF
MIR4701_5P	BIP	-0.000173739	0.000704142	0.80511	266		blood	PWAS	c3	0.80511	1	ROBO1,DCLK1,ITIH4,UBE2D3,PSMD10,TIMP2,FUT3,ST6GALNAC2,CLSTN2,MGAT1,MARCKSL1,DSTN,HMGA2,CHST14,SDC3,ARL15,TXNIP,PAK5,SPTLC2,DARS1,ADAMTS6,SET,SATB1,CLN5,GPC4,SRSF6,RAB3B,YWHAZ,JAM3
MIR4703_3P	BIP	-0.000140061	0.00049871	0.778828	340		blood	PWAS	c3	0.778828	1	AKR1C3,B4GALT6,PCYOX1,TMPRSS11D,NAALAD2,DGKB,CAV2,HECW1,NMI,VCL
MIR4703_5P	BIP	-5.24E-05	0.000300834	0.861594	778		blood	PWAS	c3	0.861594	1	MSR1,UNC5C,TNFRSF11B,ERAP1,RNF24,CXCL16,HS6ST3,B3GALT2,STAB1,ZPLD1,ZNF264,HS6ST2,HNRNPR,RSPO2,SMAD1,PCDHA4,PTP4A2,CDH11,GALE,ENTPD3,CCDC80,ALCAM,LCORL,HCN1,UBE2B,UNC5A,PCDHA7,BACH2,CALN1,SPIN1,RAB11A,IL17RB,EIF2S1,TOX3,VAPA,TAFA1,NDNF,FUT9,IL2RA,RB1,DCAF5,ITM2A,CLIC4,AGAP2,DNAJA4,ARAF,FSTL3,GCG,CMPK1,TXN,VSNL1,PCDHAC1,DUSP4,GLYAT,ASPH,ZFAND1,PCDHAC2,TGFB2,YTHDC1,MAFG,MOB1A,HNRNPD
MIR4704_3P	BIP	-9.14E-05	0.000702008	0.896451	384		blood	PWAS	c3	0.896451	1	CCN4,MMP10,THBS1,TNFAIP8,DLG3,EGLN1,RAB14,P4HA2,LMAN2L,CABP7,TMEM70,LEP,SELENOS,UXS1,IFNB1,ST8SIA3,PLEKHA1,RAB39B,EPHB1,CCDC50,GATD3,NDRG4,GPC6,HMGCS1,HNRNPDL,MLEC,HNRNPR,SLC30A5,APAF1,HMGCR,NRG4,FGF5,TOP1,BPGM,RALA,CNP,CTBP1
MIR4704_5P	BIP	-3.79E-05	0.000498478	0.939472	317		blood	PWAS	c3	0.939472	1	SLAMF7,CAMK2D,ATP1B1,CA8,SMAP1,NCAM1,HMGA2,NOVA1,BACH2,SUB1,HNRNPDL,RAD23B,ELAVL1,ASPH,MAX,FAF2,AIDA
MIR4705	BIP	-0.000153732	0.000990043	0.876602	312	0.297441	blood	PWAS	c3	0.876602	1	CD109,NTS,MGP,IL1A,COL11A2,GRID2,SMURF1,EPB41L1,PAWR,GNPDA1,VAV3,INSIG1,HERC1,ACVR2A,TJP1,DTX3L,SUDS3,TBXAS1,SH2D1A,CA5A,UBE3A,USO1,RND3,DPYSL2,MINAR1,NAP1L1,PRDX3,IL20RA,HPRT1
MIR4707_5P	BIP	-0.000222891	0.000703354	0.751321	312		blood	PWAS	c3	0.751321	1	COPS7B,FSTL3,GM2A,ZG16
MIR4708_3P	BIP	-0.000105471	0.000407293	0.795669	470		blood	PWAS	c3	0.795669	1	SPOCK3,SLIT1,NTM,SEMA7A,CPN2,LGALS8,IL18BP,EFNB2,CETN2,ITGB5,CACNB4,CTNNB1,NOTCH3,ZNF275,VAT1,GPD1L,SYNCRIP,UXS1,GALNT10,OSMR,RRAGC,JPH3,NUP210,GRB2,PCDH8,CNOT9,FMR1,STK24,PIANP
MIR4708_5P	BIP	-0.000148198	0.00070503	0.833511	220		blood	PWAS	c3	0.833511	1	CADM1,SELL,ITM2B,FRS2,PDIA6,CACNA2D3,MMP2,ALB,IGFBP5,BPTF,ABL2,SCUBE3,ANXA3,PGK1,MAPK1,SENP7,CD300LF,TCEAL8,MYO6,LRIT3,HK2,PURA,CAPZA1,AHCYL1,ASH1L
MIR4709_3P	BIP	-9.43E-05	0.000352709	0.789297	645		blood	PWAS	c3	0.789297	1	FGF2,SNX4,CFI,REG3A,CAMK2D,ENTPD5,DSC2,LECT2,LRRC15,SEMA3C,PTPRD,CPN2,C5orf63,IGF2R,DNAJC16,UBE2D3,TRIB2,ACYP2,TRAPPC3,LZIC,SERPINB4,OPRPN,PIK3CG,HMGA2,GSKIP,FSTL1,HK1,RAB11A,WFDC6,GET3,NME2,HDHD2,ALDH6A1,TAFA1,JARID2,MAMDC2,DUSP6,SEMA3A,TMEM108,PIAS3,SNAI2,ANKRD27,MAPK10,ADAM12,SPINK8,YTHDC1
MIR4709_5P	BIP	-0.000258219	0.00099181	0.794593	271	0.162687	blood	PWAS	c3	0.794593	1	RPS6KA1,ARL1,ARPP21,ACYP2,SMAD1,FAM172A,SEPHS1,USB1,GORAB,MGAT4A,BTG2,BACH2,SNAP25,JARID2,CUL3,HSPH1,RND3,MEF2C,CAPZA1,NMT2,TOLLIP,PPP1CC,ARPP19,NRAS
MIR4710	BIP	-5.05E-05	0.000498406	0.919227	344		blood	PWAS	c3	0.919227	1	BHMT2,HOMER1,C5orf63,CCK,CABP7,HGF,PTGFRN,SMOC2,NID1,ROBO4,SERPINB13,EPHB1,GULP1,RPP30,STC1,ARID1A,SEMA4B,CD4,CFL2,SH3GL2,DHH
MIR4711_3P	BIP	-0.000265021	0.000995553	0.790081	180	0.0257394	blood	PWAS	c3	0.790081	1	ROBO2,IL12B,SORCS1,IGF1,TNFSF8,SYNJ2BP,MECP2,PLAAT2,TRAPPC3,A1CF,EPHA3,LRP1,FN1,SATB2,IDI2,PRKCA,CCN3,RPRD1A,TNFSF15,MFAP5,TMEM154,TRABD2A,TMPO,MXI1
MIR4711_5P	BIP	-9.24E-05	0.000576292	0.87257	194		blood	PWAS	c3	0.87257	1	NRCAM,LAMC2,DYNLL1,ATRN,WNT3A,TMPO,APCDD1,CHST14,SCN4B,BACH2,MID2,CBFB,HDAC8,DIDO1,KPNB1
MIR4712_3P	BIP	-4.93E-05	0.000705351	0.94433	180		blood	PWAS	c3	0.94433	1	INSR,SLITRK3,GALNT13,SORCS1,CBR1,EDIL3,OLFM4,MAPK9,NECTIN3,CARD18,NR1H4,CD226,ADAM12
MIR4713_3P	BIP	-0.000118348	0.000995431	0.905362	130	0.933719	blood	PWAS	c3	0.905362	1	F8,SRXN1,ACYP2,MYOM3,SYNCRIP,GALNT10,KDSR,GSTA4,MYCBP,DOK1,ERP44,CD4
MIR4713_5P	BIP	-0.000123756	0.000991326	0.900651	232	0.854669	blood	PWAS	c3	0.900651	1	CD36,PAPPA,NRCAM,HOMER1,NFASC,CDH7,PDE7A,SYNJ2BP,EIF5,PSMB6,GOSR1,PRSS35,DYNLT1,GPR26,CDKN1B,ADAM19,UBE2J1,C15orf48,HEXIM1,MYB,FSHB,SHC4,TMEM108,MLEC,OSBPL9,TGIF2,IHH,SLC30A5,SPOCK1,PPP1R1A,CPD,TNRC6B,SET,LDLR,ZFP91,C1orf198,EREG,SMC3,ENSA
MIR4714_3P	BIP	-0.000104005	0.000705045	0.882725	186		blood	PWAS	c3	0.882725	1	NPTX1,PGRMC2,TENM3,THBS2,HGF,MPZL2,NOVA1,SERPINB13,BDP1,RERG,SLC41A2,CTCF,RYK,KPNA4,AMMECR1L,TTL,DCUN1D3,RAB5B
MIR4714_5P	BIP	-5.05E-05	0.000242057	0.834842	882		blood	PWAS	c3	0.834842	1	LAP3,MANEA,LCT,NEFL,MDGA2,PTPN11,TBP,ADAMDEC1,C1orf198,LRP8,AKR7A2,DDX46,SH3BGRL2,ARL8B,G3BP1,KPNA1,GCNT4,EEA1,PRR27,DUSP4,PPIE,YTHDC1
MIR4715_5P	BIP	-1.26E-05	0.000576021	0.982549	233		blood	PWAS	c3	0.982549	1	CCN4,HOMER1,UCK2,TMEM52B,NCAM1,RHOA,STMN2,RAC1,UBE2G1
MIR4716_3P	BIP	-0.000354961	0.000993023	0.720751	245	0.138598	blood	PWAS	c3	0.720751	1	PTPRS,DAPP1,MAN1A2,TGFBI,CPM,CADM1,ARSK,PTPRJ,CBX5,IL18BP,RAB14,RLBP1,HGF,EPB41L1,KLHL13,IL17D,TRAF4,RAG1,ASAH1,STC1,PPP2R1A,PXYLP1,MAMDC2,CSDE1,NECTIN1,RAB2B,EFNB1,APPL1,SUMO2
MIR4716_5P	BIP	-0.000289161	0.000984671	0.769015	453	0.148965	blood	PWAS	c3	0.769015	1	LILRA4,FUT8,BDH2,MAGEA10,ADAM22,EGLN1,TMEM106A,DIXDC1,TRAPPC3,GRID2,LRRC4B,VLDLR,PDCD6,HMGA2,TAFA2,RABIF,MTMR1,ELK3,MSTN,AASDHPPT,AP1S2,LZIC,SYT4,TMEM8B,ADAM12,DAG1,RBM46,HIPK3
MIR4717_3P	BIP	-0.000126047	0.000995949	0.899289	131	0.0327931	blood	PWAS	c3	0.899289	1	DCUN1D5,ROBO1,TMEFF1,MEGF10,ADGRF1,ARL8B,PKD2,ERLIN1,SUMF1,STC1,PPP1R8,GRB14,COLGALT2,CAMK4,SNAI2,PSME3,CELF2
MIR4718	BIP	-7.11E-05	0.000352039	0.839935	851		blood	PWAS	c3	0.839935	1	KLB,IL1R1,CHL1,IGFBP7,PCDHA4,NRXN1,CD177,FRS2,TIAM1,CACNB4,LAMTOR3,PLEKHA1,TMEM185A,PCDHA7,BCL2L11,RAG1,SYN3,BTG2,TJP1,UBE2F,SLC3A1,CTCF,GNAI3,ARHGEF10,PCDHAC1,PCDHAC2,CYRIB,VSIG1,MGAT2,NPTN,DLG2,CAB39,EIF4E,VAPA,HIPK3
MIR4720_3P	BIP	-8.80E-05	0.000315468	0.780341	616		blood	PWAS	c3	0.780341	1	PF4V1,PCDH10,MDGA2,PLXNC1,KYNU,MEGF10,ACADM,ARG1,SNX1,VAT1,VLDLR,SH3GLB1,SCUBE3,YEATS4,KLF4,GDF11,CSN2,HERPUD2,GNG11,PTPN2,CDKN2C,NDRG4,YIPF6,FH,DSG3,SPRED1,DUT,DCUN1D3
MIR4721	BIP	-0.000339725	0.000994943	0.732764	156	0.271534	blood	PWAS	c3	0.732764	1	BCAM,ASB9,B4GALT5,PDYN,BMPER,PKLR,FXR1,NEGR1,SCUBE3,NLGN2,RGS8,TNS2,NRG3,DLX3,SV2A,RRAS2,UBE3A,STX1B,ADAMTS4,MAX,GAP43
MIR4722_3P	BIP	-4.30E-05	0.000576117	0.940546	267		blood	PWAS	c3	0.940546	1	PSG4,CLSTN1,CSMD2,ALCAM,ACVR2B,SCN4B,EPHB2,CRIM1,CTNNA2,PDGFB,CHP1,PSG1,MLEC,EPHA7,UBE3A,ASPH,PSG7,PSG8,CAPZA1,FMR1
MIR4722_5P	BIP	-5.86E-05	0.000376997	0.876568	492		blood	PWAS	c3	0.876568	1	PLXDC1,NCOA2,PLXNA4,ST3GAL1,ENTPD1,DAP,RELL1,RAB14,KAAG1,CCL21,SUMF2,CPLX1,MAZ,USP15,SNX1,FER,FIBCD1,HIF1AN,CD320,WBP1L,TSPEAR,RBM17,KLC1,LDLRAD4,AKR1C1,CDC42BPB,ARF5,DOK1,CD47,ADAMTS6,SHH,REG4,CYRIB,GALNT2,GAS7,MEF2C,EIF4H,SETD2,CS
MIR4723_3P	BIP	-5.22E-05	0.000266711	0.844692	932		blood	PWAS	c3	0.844692	1	ZFYVE27,MANEA,NRXN1,LRP11,NTRK2,IGF1,SPR,TNFRSF13B,CDH11,IGFBP5,GABBR2,PLCB1,LRCH4,PTPN1,CSF1,CNOT9,LYN,TENM4
MIR4723_5P	BIP	-8.25E-05	0.000446078	0.853349	409		blood	PWAS	c3	0.853349	1	IL17RD,BIRC2,NFASC,PLXNA4,MPZ,JPH4,NRG1,BMP1,PLVAP,MECP2,NR1D1,CSF2RB,CLSTN1,PSME3,LSAMP,PTHLH,LRP8,PRC1,CAMK1D,KRT1,CBX5,PDLIM4,FGF1,SNPH,RSPO4,TNFSF12,PLA2G2D,KMT2D,SHISAL1,IHH,STIM1,NLGN2,IGSF11,RERG,PPP2R1A,TREML1,ST13,HMGA1,NAPA,UBE2V1,MFRP,COTL1,PRKACA,DPYSL5,EPB41L1,GAS7,CXADR,DIRAS1,H1-10,ELK1,LRRC59
MIR4724_3P	BIP	-0.000110971	0.000407227	0.785235	472		blood	PWAS	c3	0.785235	1	MDGA2,SMAP1,DDAH1,DHFR,HIF1A,GJA1,CNTN5,VTI1B,NR3C2,PDE3A,ZNF276,CMBL,BPTF,QKI,YES1,CADM2,MSH2,RPS6KA3,EIF3J,PSIP1,ADAM12,STAT1,SMAD2,SMNDC1
MIR4724_5P	BIP	-0.00011826	0.000376942	0.753723	613		blood	PWAS	c3	0.753723	1	QSOX2,LRP4,TGFBR3,SPTLC1,SLC35G2,NRP1,PPIL1,FLRT2,ZNF264,MECP2,PDIA3,NCAM1,HS3ST3A1,THSD7A,NELL2,CLIC1,FAIM,PGD,CYCS,SEPTIN10,KLHL13,LCORL,MAPK9,ARL3,PSG6,PLD5,SATB2,MTCP1,EPHA7,ARID1A,SLITRK1,CHP1,YWHAE,CSNK2A1,ERCC4,CFL2,NPLOC4,YTHDC1,DDX6,JUND,EIF4E
MIR4725_3P	BIP	-4.15E-05	0.000249493	0.867953	942		blood	PWAS	c3	0.867953	1	SPOCK3,MINPP1,CD209,UNC5B,CD177,SELENOW,MFAP4,EFNA3,LINGO1,PCYOX1,JPH4,UBE2D2,VWA1,CD207,CT55,MECP2,ATRN,PDYN,RHOC,CDON,PREP,MAZ,CLIC5,ECE1,RAB3A,PDXK,CANT1,LRRTM2,MARCKSL1,THRA,LMOD1,QKI,TMED4,SYT7,USB1,VAMP2,GRAP2,SDC3,CHST3,JPH3,DYNLT3,CALN1,FOXRED1,ARHGEF7,BCL2L1,VTI1A,RELL2,TAGLN2,SERF2,SCAMP5,MAPK1,CHP1,BRAF,CSDE1,MFN1,PNOC,S100A14,JTB,MMRN2,MAPK10,ZDHHC14,NECTIN1,IGFBP4,PIP4K2B,MAFG,CERT1,TMOD2,ELK1,AK2,NRAS
MIR4726_3P	BIP	-4.97E-05	0.000352926	0.888025	430		blood	PWAS	c3	0.888025	1	CD8A,VWA2,TREML2,UBE2D2,PRXL2A,SOCS3,NTNG1,CADM3,SHISA2,RBKS,PFKFB3,MLEC,ANXA9,BATF3,SHC2,CFTR,SEMA4F,EIF4B,DLG4
MIR4726_5P	BIP	-6.31E-05	0.000377039	0.867031	526		blood	PWAS	c3	0.867031	1	CD209,NGFR,TAPBP,PTPRU,HS6ST1,LOXL3,IDH3G,IMPDH1,IDS,LYPD3,TP53I11,SORD,EPB41L1,DUSP13,VAMP3,POR,TAFA4,BACH2,CTNNA2,SNX17,AGO1,MOB1B,NRG4,MRAP2,RAB1B,GRK2,HEPACAM,AK1
MIR4727_5P	BIP	-0.000314831	0.000989649	0.750391	292	0.365097	blood	PWAS	c3	0.750391	1	MAPK8,EFNA5,PSAP,GNAS,CCDC126,GP1BA,ADAMTS5,GRID2,ODC1,IRF4,PAK5,AGFG1,NLGN1,CNTN4,PFKFB3,BPTF,RYK,CBFB,RALB,HMG20A,PTN,ST6GALNAC5,NUP98,PDPK1,PDAP1,VAPA,EIF5A2,RPS27A
MIR4728_3P	BIP	-8.04E-05	0.000498271	0.87184	436		blood	PWAS	c3	0.87184	1	TLL1,PAM,PLXNA4,TMEM132B,TMED10,TFPI,PGRMC2,CACNA2D3,OCIAD1,PAK3,SH3BGRL2,ZNF75D,CD38,RAPGEF5,BDP1,JARID2,MAPK1,GPC6,YWHAE,SEMA3A,SNX17,PPARGC1A,WNK3,ZFAND5,CAB39
MIR4731_3P	BIP	-0.00013475	0.000498048	0.786732	438		blood	PWAS	c3	0.786732	1	MSR1,SPOCK3,ROBO2,EPHA5,LRRTM4,PCDH9,SPTLC1,NAT1,CCL23,NRP1,RTN4R,CRKL,UCK2,SLC26A5,MECP2,HSPD1,ABLIM3,UBA2,ITGB5,TNFRSF19,PTPN4,LDHA,PCDHA4,TMEM106B,NOTCH2,LRRTM3,JAG2,UBE2B,NOVA1,PCDHA7,NETO1,LSM4,CERT1,SGTB,DHX38,PITPNB,AGFG1,ARL5A,BMPR2,ST8SIA4,RB1,DCAF5,NDRG4,SCGB2A1,VSNL1,PCDHAC1,DUSP4,RRAS2,NR4A1,HSPH1,UBE3A,PTPN9,CSNK1D,PCDHAC2,SNRPB2,LRP12,NECTIN1,ZNF382,FBXL5,TRIO,MPDZ,FOXO3,CNOT1,MACO1,PHF3
MIR4731_5P	BIP	-0.000130781	0.000406132	0.74744	735		blood	PWAS	c3	0.74744	1	ACE,UNC5B,EHMT2,NGFR,SCARA5,PDGFRB,ST3GAL1,NPTXR,L1CAM,MPZ,FGF19,DNAJC11,FXN,MECP2,CPLX2,NCAM1,PA2G4,DES,SIRT2,TOM1L2,PDXK,AIF1L,FGF1,TAFA3,LMOD1,QKI,STAT3,SDC3,SFRP2,TSNARE1,RAB6B,GFAP,PPP2R1A,CD74,FNDC4,NFATC4,NRSN1,NCALD,PPARA,SORBS3,HMG20A,DOK2,SLC6A9,NECTIN1,PIP4K2A,GGA1,GGA3,UBL4A,GRK2,TPM4,EIF4A2,TMUB2
MIR4732_3P	BIP	-3.75E-05	0.000575562	0.947998	281		blood	PWAS	c3	0.947998	1	CDH5,ENPEP,BCL2L2,IGSF3,SH3BP2,PGRMC2,ALCAM,ITGB2,GJA1,PPP4R3A,LGALSL,EFCAB14,QKI,NIPAL4,IRF4,RAPGEF5,DUSP26,LRRC59,DUSP6,CBFB,ZFAND1,UBASH3B,GCNT1
MIR4732_5P	BIP	-0.00540955	0.0181568	0.765752	50	0.747919	blood	PWAS	c3	0.765752	1	PSMA5,SEPTIN11,KIRREL3,OSCAR,ANXA7
MIR4733_3P	BIP	-0.000147747	0.000498107	0.766759	422		blood	PWAS	c3	0.766759	1	FGF2,STXBP6,CCL8,SORCS1,CHAD,PSAP,AKR1B10,CHEK1,CYB5R2,MAPRE2,SLC6A16,DAG1,ADAMTS1,RALA,PABPN1
MIR4733_5P	BIP	-0.000116842	0.00044599	0.793334	408		blood	PWAS	c3	0.793334	1	MAN1A2,SEMA4A,ROBO1,TRIL,RACGAP1,JPH4,DLG3,ERBB4,ITGB5,PTPN4,CTNNB1,LSAMP,ABCC6,CCN1,ARL8B,POU2F1,PFN2,TAFA2,SERPINB5,CCDC50,PELO,ARF3,EIF2AK4,ARPC5,RAB31,PEA15,PPIF
MIR4735_3P	BIP	-1.96E-05	0.000576051	0.972882	201		blood	PWAS	c3	0.972882	1	TGFBR3,PDE4D,FRS2,HIF1A,TRIB2,PTGFRN,TBPL1,CA12,MEF2C,EPB41L1,FER,ITGA2,CEMIP2,NEDD9,GOSR2,AGFG1,PIAS3,RAB5C,TNFAIP3,HMGCS1,KPNA6,IRF2,SMAD2,RAB5A
MIR4735_5P	BIP	-0.000122596	0.000352401	0.727925	684		blood	PWAS	c3	0.727925	1	RBL2,PAICS,NTS,PCDH10,SLIT2,NCOA2,B4GALT6,MAP2K4,OMD,LRRN1,CARTPT,APOBEC3G,DNAJB14,A1CF,GRID2,EFEMP1,DPP10,C2orf66,QKI,IGFBPL1,HERC1,PECR,UQCRB,SGTB,PRSS35,GOSR1,PCSK2,C15orf48,FUT9,KLHL7,RB1,AQP4,YIPF6,PLCB1,YBX1,CADM2,PAIP1,CAMK4,SYNE2,SHH,CYRIB,ASRGL1,LAMA4,ZNF382,WNK3,PTGS2,RAB3C,CELF2,ARL4D
MIR4736	BIP	-0.000111179	0.000574456	0.846538	416		blood	PWAS	c3	0.846538	1	CDH17,EPHA5,INHBB,LRIG3,JPH4,CHAD,TPP1,HTR6,SSR1,STIM1,PPP3R1,CACNB4,HABP4,ZHX3,TNKS,TRIO,VSTM4,ADRM1,EFS,CTNNA2,BARD1,NDRG1,CDK16,CFL2,KLHL12,MEF2C,PDPK1,UBE2G1,UBE2V1,LRRC59,PEA15
MIR4737	BIP	-0.0253086	0.0291252	0.384869	35	0.370577	blood	PWAS	c3	0.384869	1	COMMD1,BTN3A1,GABBR2,PDZD11
MIR4738_3P	BIP	-0.000124845	0.000406719	0.758877	667		blood	PWAS	c3	0.758877	1	CHL1,CD300A,ZFYVE27,UNC5C,HNRNPH1,COPS7B,PCDH9,NCOA2,HOMER1,EGF,CADM1,UBA2,SELL,DCLK1,CKAP2,MCTS1,PBRM1,DNAJA2,FMR1,HAPLN1,HAVCR1,ABL2,LRRTM3,GPX5,USB1,MAPK9,EIF4G3,NETO1,MYNN,TOX3,RPSA,RETREG1,SEPTIN6,PXYLP1,SNN,MYSM1,HNRNPR,ADAMTS6,TTN,TGFB2,YTHDC1,CERT1
MIR4739	BIP	-7.45E-05	0.000446069	0.867396	402		blood	PWAS	c3	0.867396	1	SPRN,IL2RB,PLXNA1,ADGRE5,NGF,KLK4,ARL6IP5,UBE2D3,CS,IMPDH1,REG1B,IGFBP4,LSAMP,PTK2,HNF4A,NISCH,KLHL13,AIF1L,DTX1,AURKA,LRRTM1,DLK1,STK16,RND1,GABBR2,CDHR1,DLX3,CD44,CREB3L2,NECTIN1,TRIM3,SNU13,FGF23,ADAMTS4,IL2RG,PIANP,HNRNPA2B1
MIR4740_5P	BIP	-0.000176797	0.000991647	0.858499	282	0.093151	blood	PWAS	c3	0.858499	1	MSR1,PCDHGC3,CCL11,RAB26,KCNIP3,PCDHGA10,PSMA5,TCL1B,BCL2L11,TPM1,ACLY,C10orf105,SPTLC2,AHSA1,PCDHGA12,ZHX1,GLO1,PCDHGA2
MIR4741	BIP	-0.00014534	0.00099682	0.884076	92	0.322223	blood	PWAS	c3	0.884076	1	LRRC32,PDE4D,MMAB,HAGH,GRAP2,SDC3,ZFAND5,RAB22A,EDA2R,DNAJA2
MIR4742_3P	BIP	-5.57E-05	0.00024198	0.818031	1152		blood	PWAS	c3	0.818031	1	IFNAR1,CXCL10,ERAP2,EPHA5,CD177,SLITRK3,COL10A1,SLIT2,TNFRSF1B,MTAP,PRND,LGALS8,SPR,DOCK9,MFAP3L,CHFR,VEGFA,NCAM1,CLIC1,ITCH,ZWINT,BMP3,LSAMP,HDAC2,DPP10,CISD2,ANAPC7,NOVA1,MAPK9,UBE2J1,UBE2F,PARP16,BCCIP,SLC4A8,C4BPA,SLITRK1,USP28,CAMK4,GLYAT,HSPA9,UBASH3B,GRB10,RND3,PCNP,KIFBP,WNK3,PRKCI,GCNT1,NAPG,PURB,FGF7,CDK2AP1,NCK2,RAF1,EIF4A2
MIR4742_5P	BIP	-6.62E-05	0.000352429	0.851076	738		blood	PWAS	c3	0.851076	1	CHL1,ST3GAL6,INSR,PCSK7,MAP2K4,EGF,NSF,DCLK1,ZPLD1,GLRX5,IMPA1,CCL5,FJX1,HINT1,TNFSF14,SH3BGRL2,SEC61G,HERC1,ATG5,TARDBP,CYB561D1,CRIM1,PRLR,PDGFB,SEMA3A,CSDE1,CLTC,BIN1,AMMECR1L,PRKAR2A,EIF3J,TAX1BP3,PARP11,DGCR2,RAB1A,NMT2,DNAJA2,YY1,AK2,HTR2A,SEMA4F
MIR4743_3P	BIP	-0.000217899	0.000497795	0.661583	487		blood	PWAS	c3	0.661583	1	EPHA4,MINPP1,ATF6,FMOD,NTM,RACGAP1,CYB5A,CDH7,FGFBP3,MGA,ACADM,RNF150,HAPLN1,RPS6KB1,TMEM106B,EFNB3,SCUBE3,ERO1B,SORT1,GDNF,LAYN,EEA1,AK5,BTG2,STK16,CHST9,STX6,BDP1,ST8SIA4,PRKG1,PRKCI,IL15,PELO,SMIM10,PRKAR2A,TNRC6B,EIF3J,TNFAIP3,ADAM12,DUSP3,SLITRK4,BPGM,LANCL2,CSF2,RAB3B,EIF4H,PDAP1
MIR4744	BIP	-0.000104172	0.000575209	0.856287	352		blood	PWAS	c3	0.856287	1	KL,CCN4,ENTPD5,NTRK2,JPH4,HMBS,IGF1,ARL5B,MECP2,DARS2,EIF4EBP2,EFEMP1,TMEM106B,ALCAM,IL17D,CLEC2D,UBE2B,HIBADH,RGS5,PRRG1,TARDBP,CLTA,TNRC6B,PSIP1,RAP2A,SNUPN,PHEX,ALKAL2,PTEN,PDIA6,STK17B,BAG1,CBL
MIR4745_5P	BIP	-9.14E-05	0.000576018	0.873946	218		blood	PWAS	c3	0.873946	1	CDH5,PSD2,GLUL,CISD1,FGFR2,CREB3L1,NOVA1,CAMK1D,SERPINB8,PXYLP1,RAB18,IRF6,ARF3,KIAA0040,PTGDS,NUDC,NATD1,VAPA,AK2
MIR4747_5P	BIP	-3.14E-05	0.000446098	0.94396	422		blood	PWAS	c3	0.94396	1	EPHA5,TRDMT1,FAM20B,MTHFSD,FMOD,NTRK2,LINGO1,KREMEN1,JPH4,CASQ1,TFPI,TNFSF8,TIAM1,MECP2,STIM1,GDA,PSME3,ATP1B2,MPZL2,DKK3,TNF,FGF12,CREB3L1,SLC3A2,DHX58,SORT1,NIPAL4,PRDM1,DLK1,PLSCR3,KCNG4,GAPDHS,SMURF1,RELL2,RNF122,EPHB2,SPATA31D4,SMARCC1,PXYLP1,SCAMP5,RPRD1B,ROCK2,C11orf68,YWHAE,RAD1,CFL1,NDE1,RBM22,AGO1,KLK5,CBX7,CDC42,KPNA6,IRF2,CAPZA1,RAB3C,VCL,LY6G6C,TPM4,PIANP
MIR4748	BIP	-7.51E-05	0.000446006	0.866317	404		blood	PWAS	c3	0.866317	1	TBCA,PCYOX1,GREM1,UBE2G2,PPP2R5A,TMEM106B,GM2A,ADAM17,RAB27B,YWHAE,SLITRK4,TANK
MIR4749_3P	BIP	-3.54E-05	0.000995563	0.971638	130	0.314813	blood	PWAS	c3	0.971638	1	PLXNA1,CADM3,PREP,C1QTNF1,ATP1B2,FURIN,TAFA4,CAMK1D,GPR26,RPRD1A,BRD1,CAMK2B,EREG
MIR4750_3P	BIP	-1.03E-05	0.000575896	0.985662	242		blood	PWAS	c3	0.985662	1	NUDT12,CNTN2,NRP2,TRAF1,ATP1B4,DCAF5,FLRT1,B4GALNT1,MXI1,SNU13,PAK6,MAPKAPK3
MIR4751	BIP	-6.64E-05	0.000705182	0.92498	166		blood	PWAS	c3	0.92498	1	LBP,SLAMF8,SEMA3C,ZNF264,KPNA1,STK16,RNF146,RNF215,CYTH4
MIR4752	BIP	-0.000139669	0.00049849	0.779336	427		blood	PWAS	c3	0.779336	1	SEMA6A,ADH5,BTD,CAMK2D,NQO1,DPT,FMOD,CETN2,UNC5D,PPP4R3A,GDF5,CD160,ANXA11,PDXK,TNFSF14,ALCAM,MZF1,FN1,GDF10,BECN1,RAD23B,APPL1,EIF4E,UBE2G1
MIR4753_5P	BIP	-9.03E-05	0.000376827	0.810571	544		blood	PWAS	c3	0.810571	1	OCRL,AGO1,MDGA1,CKAP2,ELAPOR1,LRP10,SYNJ2BP,SOCS7,RCAN1,SFRP4,CDH11,IGDCC4,USP8,GRID2,ABRAXAS2,MAPRE1,STX2,ARL8B,UNC5A,ETS2,AGFG1,TOX3,EPHA7,POLE3,LMNB1,SLC41A2,SPTLC2,HDLBP,SMAD4,RNF13,BNIP3,RHOA,TNRC6B,RAB21,PDIA6,ENAH,L3MBTL2,PPFIA1,CAB39,RAB5B,MAP4K3,TENM4,ARPP19,SUB1
MIR4755_3P	BIP	-0.000109138	0.000498046	0.826547	384		blood	PWAS	c3	0.826547	1	UNC5B,PCDH9,PLXNA1,PTK7,ADAM11,IL17RA,DIXDC1,TRIB2,PSD,IGDCC4,KYAT3,ZNF275,MYORG,TOM1L2,THRA,ARHGDIA,SDC3,VHL,CSDC2,MRAS,CRCP,TRAF1,MAPK13,CYB561D1,PFKFB3,SPOP,MMP2,MFAP5,CNPY3,NCALD,USP28,RBBP6,LZIC,EPDR1,SHC2,ACVRL1,B4GALNT1,TXNRD1,GPD1,FOXO3,PPP2R5A,RALA,CSMD1,NATD1
MIR4755_5P	BIP	-5.72E-05	0.000266404	0.830023	1192		blood	PWAS	c3	0.830023	1	EPHA4,BCL2L2,IL6R,EPHA5,GSTM3,PDGFRB,ROR1,EFNA5,PPIC,PTPRD,NTRK2,ITIH5,NRP1,HS6ST3,BPNT2,EPHB6,NXPH1,IGF2R,ACADL,SMIM13,FRS2,ARL6IP5,AP2A2,A2ML1,TMOD3,COX5A,IGFBP5,CDH11,FLT1,TXNDC5,SEPTIN11,EGFLAM,HAPLN1,LSAMP,ABRAXAS2,ANGPT1,CAMK1D,HMGA2,EFNB3,NBR1,TGFBR2,FGFR2,MAPK9,RSPO4,SORT1,ACVR2B,CDKN2B,GOSR2,GABBR2,PTPRR,MAPRE2,TOX3,EPHA7,POLE3,ALDH6A1,EPHB2,GAD1,JARID2,FUT9,MYCT1,MMP16,CDYL2,SPOP,HNRNPA2B1,HCAR2,MPP7,NRG3,AP1S2,BIN1,LRP2,PPARGC1A,PTP4A1,HSPH1,TNRC6B,C1orf185,FGF18,ZDHHC14,CCDC25,GCNT2,SLITRK4,EZR,IRF2,RAB22A,IL11,SHC1,JAK2,CELF2,CAMK2D,NR5A2,AK2,C18orf32
MIR4756_3P	BIP	-0.000152054	0.00037668	0.686457	658		blood	PWAS	c3	0.686457	1	NRXN1,GXYLT1,DCUN1D1,RACGAP1,KIAA1549L,CENPW,PTPN4,CRNN,KCNIP1,TAC1,STC2,NFE2L1,AGFG1,RIPK2,BOC,H2AZ1,CDYL2,RAB3D,ANGPT2,SMNDC1,TAF15
MIR4756_5P	BIP	-7.10E-05	0.000446127	0.873621	391		blood	PWAS	c3	0.873621	1	IL2RB,PLXNA1,ADGRE5,NGF,KLK4,ARL6IP5,UBE2D3,CS,IMPDH1,REG1B,IGFBP4,LSAMP,PTK2,HNF4A,NISCH,KLHL13,AIF1L,DTX1,AURKA,LRRTM1,DLK1,STK16,RND1,GABBR2,CDHR1,DLX3,CD44,CREB3L2,NECTIN1,TRIM3,SNU13,FGF23,ADAMTS4,IL2RG,PIANP,HNRNPA2B1
MIR4757_5P	BIP	-5.83E-05	0.000705955	0.934178	126		blood	PWAS	c3	0.934178	1	INHBB,GREM1,ADGRG5,MRAP,DSC1,STMN4,FIBCD1,BACH2,PRKCA,SLC4A8,ARRB1,IL20RA,SLC26A7
MIR4759	BIP	-6.88E-05	0.000576246	0.904969	169		blood	PWAS	c3	0.904969	1	RAP1GDS1,TMEFF1,ATRN,NID1,CLGN,ENPP2,COLGALT2,PABPC3,CBL
MIR4760_3P	BIP	-9.94E-05	0.000266643	0.709284	957		blood	PWAS	c3	0.709284	1	SIGLEC9,MAPK8,BCHE,MDGA2,ROBO2,B4GALT6,PRR16,ADAM22,DDAH1,FRZB,SEPSECS,BPNT2,TENM3,PDE4D,TLR4,CHMP2B,SNTB1,ARL1,FMR1,RRM2,CA2,PTPN4,DNAJB14,IGDCC4,RPS6KA6,EDIL3,LCORL,IL17A,LRRTM3,GSKIP,PDE6D,PRKG1,DPP10,QKI,KLRC1,NETO1,BACH2,UBE2D1,VPS4B,PAK5,MID2,RAB11A,CDK1,NLGN1,EMC8,MAPRE2,EPHA7,RAB18,RBBP5,KLHL7,GALNT11,CCN3,AS3MT,HMGB1,AQP4,RPRD1A,ACTN2,SH2D1A,KIF23,MFN1,AP1S2,NR1D2,APAF1,CFTR,STMN2,AKR1D1,ADAMTS3,SPRED1,ERCC4,TBX3,RAB21,UFM1,SH3GL3,CTBP1,PDPK1
MIR4760_5P	BIP	-5.98E-05	0.00033251	0.857314	661		blood	PWAS	c3	0.857314	1	ENPEP,NTS,CFHR5,NBR1,POLI,ZFP91,LRRC4C,EGLN1,BPNT2,ARL5B,CDC34,TOR1AIP2,ANOS1,NTNG1,FKBP7,IFNG,UBE2G2,PTHLH,NR3C2,LEP,STAU1,CCL7,STC2,C2orf66,HCN1,CISD1,DLK1,YES1,RAB27B,HS3ST1,PI15,TJP1,FUT9,NEK7,LGR4,SEMA3A,MRRF,CD44,MOB1B,ARHGAP5,NMU,VCAN,LAMA4,YME1L1,SPRED1,PABPC3,SLITRK4,PRL,MDH1,RAB3C
MIR4761_3P	BIP	-7.68E-05	0.000705294	0.913292	172		blood	PWAS	c3	0.913292	1	IL1R1,LHCGR,MAPK8,BCL2L2,SRP14,CACNB4,CDK2AP2,ERBB2,EIF4G2,ARPP19
MIR4761_5P	BIP	-8.98E-05	0.000332927	0.78747	283		blood	PWAS	c3	0.78747	1	MICB,ALPI,AZGP1,CD93,BMP4,SYNCRIP,ABLIM3,HMGA2,KLF4,PFN2,EPHA7,ITGB6,VSIG1,SMAD2,ANXA7,UBE2V1
MIR4762_5P	BIP	-0.000176573	0.000704307	0.802043	244		blood	PWAS	c3	0.802043	1	ADH7,JAG1,DCLK3,ARFIP1,DCUN1D5,HDGFL3,PRCP,PGRMC2,THSD7A,RPE,DOT1L,TMEM106B,SH3BGRL2,NLRP4,QKI,G3BP1,ADAM17,CLEC4D,PAK5,SDCBP2,MYSM1,CMPK1,AQP4,PAFAH2,DCAF5,TNRC6B,CASK,GALNT3,SOSTDC1,ACOT13,RETREG1,APPL1,FGF7,CELF2,LRRC59
MIR4763_3P	BIP	-8.65E-05	0.000287764	0.763666	943		blood	PWAS	c3	0.763666	1	ZFYVE27,TP53I11,SPRN,LRP4,PDGFRB,SCN2B,NFASC,CNTN2,PLXNA1,LINGO1,NPTXR,JAKMIP3,CCL22,CBX5,CHAD,PEF1,MECP2,STIM1,ATRN,PPP3R1,IL6ST,ITM2C,F7,VAT1,VAMP1,PIK3CG,CRAT,FSTL4,HBEGF,STAT6,LRP1,AFAP1L1,UNC5A,SDC3,WBP1L,RCVRN,HK1,CSRP1,SV2A,RBBP5,CDC42BPB,RLN3,MAPKAPK2,EPHA10,NDRG1,PPP1R1A,G6PD,SLC6A9,GALNT2,NECTIN1,B4GALNT1,MRAP2,MEF2C,RAB1B,MAFG,DCUN1D3,PDPK1,VASP,ARRB1,NATD1
MIR4764_5P	BIP	-6.18E-05	0.000497915	0.901236	493		blood	PWAS	c3	0.901236	1	SEMA6A,CD109,BCAM,GAS1,RNF24,ENTPD1,LRRN1,POMC,CHD7,GFRA1,BTD,ZHX3,MRPL34,CASK,C10orf105,PIAS3,SYNE2,CUL4B,ZHX1,KPNA6,NME1,DIRAS3
MIR4765	BIP	-6.95E-05	0.000407614	0.864554	321		blood	PWAS	c3	0.864554	1	VNN2,TEC,HOMER1,TMPRSS11D,AIF1L,ACAT1,SFRP1,TTC17,HNRNPR
MIR4766_5P	BIP	-4.71E-05	0.000352662	0.893675	656		blood	PWAS	c3	0.893675	1	HPGDS,PAM,NCOA2,ROBO1,TMEM132D,TNFAIP8,SSR1,TNFSF8,BIRC5,MECP2,UNC5D,ADAMTSL1,IDS,NELL2,BCL10,TLR5,LRP8,CLGN,SH3BGRL2,LCORL,SCUBE3,STMN1,TMEM237,HCN1,STMP1,HIF1AN,FGFR2,PLEKHA1,MAPK9,MGAT4A,ACVR2A,NEDD9,OSTM1,WBP1L,RTF1,PLD5,DPP4,PI15,CBX5,IFIT2,PRPSAP1,FAM210A,SLC4A8,RPRD1A,MEMO1,CADM2,SEMA3A,HCAR2,BAG5,JTB,ACADSB,HSPH1,PAPLN,TLN2,HMG20A,RND3,ADAM12,SPRED1,GAS7,B3GALT1,TOP1,CYB5R3,WNK3,RAB22A,SMAD4
MIR4768_3P	BIP	-0.000296865	0.000497353	0.550581	576		blood	PWAS	c3	0.550581	1	CEACAM8,GSTM1,BTC,STAP1,AGER,MAN1A2,SEMA4D,IL31RA,TNFSF8,FRS2,NAPB,IDH1,LYN,ASCC1,DNAJB4,RRM2,HGF,GPI,CHRD,SNX1,METAP2,SMOC2,CBX5,LRFN5,MDM4,HCN1,DNAJC15,SDC3,POU2F1,BACH1,RAB11A,ATP1B4,ALDH6A1,BMP3,BDP1,ANKRD1,CCDC50,RALB,CARHSP1,TBCB,MRPL32,ADAM12,NACA,KPNA6,UBE2N,UBE2L3,CBL,EIF4B
MIR4768_5P	BIP	-6.40E-05	0.000445737	0.885822	508		blood	PWAS	c3	0.885822	1	PAPPA,DNAJB9,IL17RD,CASP3,SRXN1,SFTPB,RPS6KA6,TOR1AIP1,PLXNA4,ENTPD1,ADAM22,DLG3,ALDH2,KIAA1549L,PDE4D,SYNJ2BP,FAF2,THG1L,CDON,ADGRF1,NXPH2,LSAMP,PTGES3,SIRT3,SPINK7,C1QTNF3,RNF148,CLMP,PGF,PRKCB,ARL15,SEC61B,ZNF415,PLD5,RAB27B,CSGALNACT2,RPP30,EDA,PCSK2,SRP19,ARF6,IL20RB,FANCL,FUT9,IDE,SLC4A8,SPOP,B3GLCT,TPT1,CADM2,DCP1B,GPC6,SEMA3A,CLEC4A,CUL3,PMEPA1,LTA,PATE1,TNRC6B,HDAC8,GATM,HAO1,FGF23,ADAMTS1,RBFOX2,GCLM,DIRAS3,PURA,VIP
MIR4769_3P	BIP	-0.000113906	0.000704471	0.87155	249		blood	PWAS	c3	0.87155	1	SEMA6A,MAPK8,RCN1,SIGLEC6,SYT9,MCTS1,ITLN1,GRID2,HDAC2,CGREF1,FXR1,KCNIP3,TMEM106B,BPTF,PCBD1,PRIM1,ACVR2B,ZNF23,BCL6,YY1,VAPA,PPARA,HMG20A,ZNF843,NET1,DGCR2,ADAM9,PGK1,PTEN,CAPZA1,CLIC4,SUB1
MIR4769_5P	BIP	-5.43E-05	0.000999041	0.956664	56	0.383415	blood	PWAS	c3	0.956664	1	TRDMT1,ROBO2,ACAN,ALDH6A1,ELAVL1,ASPH,MEF2C,DNAJA2
MIR4771	BIP	-9.09E-05	0.000995886	0.927293	165	0.491507	blood	PWAS	c3	0.927293	1	PAPPA,IGFBP7,FAIM,INHBA,BDNF,BCL6,CYTIP,SERF2,ENOX2,CADM2,VSNL1,TNRC6B,USP8,DNAJA4,NPLOC4,KLK15
MIR4772_3P	BIP	-4.50E-05	0.000352903	0.898495	513		blood	PWAS	c3	0.898495	1	CETN3,NTM,GLCE,FCRL4,APLP2,EPHA2,SUDS3,PAK3,ITGA2,IL13,SLC3A2,FAM234B,LDLRAD4,ASAP2,FKBP1B,IL36B,PPARGC1A,CAMK4,POLH
MIR4772_5P	BIP	-0.00019541	0.000995783	0.844424	116	0.74473	blood	PWAS	c3	0.844424	1	HNRNPH1,F8,HSPA13,APP,AFAP1L1,ANTXR1,SLITRK4,TTC1
MIR4773	BIP	-7.82E-05	0.000332438	0.814136	761		blood	PWAS	c3	0.814136	1	SEMA6A,LHCGR,KITLG,MBD1,FAM20B,ROBO2,PLXNA4,ITIH5,CADM1,FLRT3,AXL,GNS,DLG3,RMDN1,CREBBP,ABRAXAS2,SOST,FXR1,HSD17B11,FGFR2,IRF4,CAV2,PLD5,CDKN2C,TJP1,MID2,GABBR2,SMURF1,ARF6,SORCS3,SUB1,NCALD,GRID1,UBE3A,ARHGAP5,SKP1,NAP1L1,SMAD2,CBL
MIR4774_3P	BIP	-2.16E-05	0.000407467	0.957695	343		blood	PWAS	c3	0.957695	1	IL1RAP,PCDH9,TENM3,DNAJB4,RNF128,COCH,ALKBH3,RPS6KB1,HINT1,SET,SORT1,UBE2D1,MARK3,ST8SIA4,SAYSD1,SEMA3A,CLTC,DPYSL5,SPART,ADAMTS3,PEA15
MIR4774_5P	BIP	-0.000116	0.000498897	0.81614	325		blood	PWAS	c3	0.81614	1	JAKMIP3,OAF,TBP,NRP2,DYNLL1,A1CF,METAP2,SWAP70,RRAGC,ILF2,SERPINB13,POU2F1,RAB1A,BACH2,UBE2D1,SNAP25,S100A10,TNFSF4,CDH2,ASF1A,ADAMTS3,TIMELESS,GCLM,SHC1
MIR4776_3P	BIP	-0.000119811	0.000575594	0.835111	280		blood	PWAS	c3	0.835111	1	PCDHA4,PCDH9,CXCL5,RAD51D,KIAA2013,TAX1BP1,USP25,CNTN5,ANGPT1,PTGES3,HMGN1,ZNF329,ARF1,PCDHA7,PAK5,ATG4B,CADM2,CLIC2,CUL3,RAD23B,SYT2,PCDHAC1,PCDHAC2,GAP43,DPYSL2,RAN,GDI2,CFL2,FGF23,TRA2B,RAB3C,AGO3,EIF5A2
MIR4776_5P	BIP	-0.000115974	0.000704978	0.869332	197		blood	PWAS	c3	0.869332	1	KRT19,FSTL5,TIMP2,CRYGS,ITCH,CTNNB1,OCIAD1,DSTN,TNFSF10,NXT2,NMT1,FAF2,SAR1A
MIR4777_5P	BIP	-5.21E-05	0.000498705	0.916722	322		blood	PWAS	c3	0.916722	1	ENPEP,CHRDL1,GLCE,RAB14,SRP14,EMC1,MED4,CYCS,PIK3CG,NEGR1,G3BP1,RMDN3,MYNN,UBE2D1,SIGLEC8,C14orf93,C4BPA,UGT2A1,ACADSB,CYGB,C1orf185,FBXO3,FOXO3,NMT2,CFLAR
MIR4778_5P	BIP	-0.00011901	0.000406698	0.769809	657		blood	PWAS	c3	0.769809	1	ENPEP,HDGFL3,GXYLT1,PCDH9,HOMER1,QPCT,TMEM132A,GSTT2B,SLIT1,IL6ST,FJX1,CLIC1,ITCH,GLUL,CNTN5,UBE2B,CRIPT,KLHL13,ALCAM,DSTN,SH3GLB1,CANX,PLAAT3,YWHAB,CNMD,PRRG1,UBTD2,KERA,KMT2C,RBBP6,TRABD2A,ARHGAP5,HMGCR,UBE2N,NAP1L4,EZR,SMAD4
MIR4779	BIP	-0.000143594	0.000497911	0.773046	474		blood	PWAS	c3	0.773046	1	COPS7B,OCRL,DSCAML1,AZGP1,PLXNA4,NPTXR,HAPLN4,RET,SLC5A8,LRP10,KLK4,SARS2,SYT11,AGAP3,GLUL,FHIT,CLIC5,TOM1L2,SLC30A3,PSMB2,CLMP,USB1,SDC3,CSN2,TINF2,PITPNB,SMURF1,S100A3,F9,MYBPC1,ACVR1B,RFFL,CYGB,DOK2,KIRREL3,SAR1A,NPLOC4,STK24,PIANP
MIR4780	BIP	-8.14E-05	0.000498889	0.870425	332		blood	PWAS	c3	0.870425	1	FUT10,MMP19,VWA2,PCMT1,YBX2,TMED4,DYRK3,HEXIM1,SORCS3,MFAP5,NCL,GMFB,MINAR1,RANBP1
MIR4781_3P	BIP	-0.000198124	0.000997364	0.842538	85	0.108215	blood	PWAS	c3	0.842538	1	C1orf56,STMP1,PFN2,STAU1,DCAF5,SPRED1,TOP1,INA,GAN
MIR4781_5P	BIP	0.0146515	0.0402607	0.715921	10	0.615485	blood	PWAS	c3	0.715921	1	ERO1B
MIR4782_3P	BIP	-8.21E-05	0.000352679	0.815948	635		blood	PWAS	c3	0.815948	1	PDGFRA,GXYLT1,OCRL,ROR1,ADGRE2,ADCYAP1,IL12B,DDAH1,IL5RA,EFNB2,PDE4D,CHD7,PIGR,LSAMP,CNRIP1,ISL1,MFNG,LGALSL,RAB35,ANAPC10,FURIN,TGFBR2,ETV5,RBM24,CAMK1D,ABRAXAS1,TENM2,CDYL2,PPARGC1A,CCNA2,UBE3A,SYT5,COL9A1,UBASH3B,FBXO3,ASH1L,CDH1,CERT1
MIR4782_5P	BIP	-9.74E-05	0.000407	0.81082	579		blood	PWAS	c3	0.81082	1	PGM2,CHL1,UNC5C,UNC5B,GXYLT1,PCDH9,ADGRE2,DDAH1,CXCL8,TMOD2,VEGFA,PSMB4,CAST,MAT2B,PATE4,CRIPT,FER,PKDCC,CALN1,PAK5,VTI1A,CHST9,TOX3,TLN2,LYPD1,ADAM29,CTCF,SPOP,NAB1,CFLAR,RAD23B,GPR107,VSIG1,KLHL12,PGRMC1,DCUN1D3,SUMO2
MIR4784	BIP	-0.000145531	0.000445083	0.743686	708		blood	PWAS	c3	0.743686	1	GFRAL,PSD2,CD59,FUT8,DKK2,IGF1R,CHRDL1,TMED10,JPH4,FRZB,KIAA1549L,CNTFR,PITPNA,IGF2R,TREM1,GDF5,CACNB4,APCDD1,PRG2,FOXJ2,USB1,BLMH,RSPO4,RIC3,SNAP25,PRKCA,RHOA,PSMD11,NAIF1,PARP11,DSC3,CSRP3,CCL13,TAGLN3,PGR
MIR4786_3P	BIP	-8.67E-05	0.000352606	0.805718	616		blood	PWAS	c3	0.805718	1	GFRA2,ADGRF5,QSOX2,SNCA,FAS,HDGFL3,ROBO1,DCUN1D1,GREM1,UGT1A1,UGT1A6,SSR1,UNC5D,TNFRSF19,IRF6,HDAC2,LGALSL,PAPSS1,UGT1A8,ARL15,OTUD5,SATB2,BMPR1B,CALN1,RAB6B,STX6,H2AZ1,RAB27B,MYSM1,RGS7,SLC6A16,GATM,TMEM167A,FOXO3,BTN2A1,RALA,SMNDC1,RORC,APPL1,MAPK14,YWHAZ
MIR4786_5P	BIP	-3.94E-05	0.000332565	0.905784	652		blood	PWAS	c3	0.905784	1	CFHR4,NTRK2,CHST11,FETUB,BTD,CDNF,APP,PLEKHA1,BTG2,NNAT,PCSK2,CFHR3,BMPR2,KERA,YWHAE,KPNA6,TK2,UNC13A
MIR4787_5P	BIP	-0.01941	0.031291	0.535055	18	0.0933496	blood	PWAS	c3	0.535055	1	CEMIP2,LRRC3B
MIR4789_3P	BIP	-7.80E-05	0.000287895	0.78644	952		blood	PWAS	c3	0.78644	1	EPHA4,ACE,CLEC4C,KITLG,HDGFL3,HOMER1,NTRK2,B4GALT6,ADCYAP1,CA8,NANP,CD200R1,VAV3,FSTL5,COL1A1,THBS2,SYTL4,CDH11,KIT,TNFRSF19,MOB4,PTPN4,RNASE4,BMPER,USP25,ANGPT1,ERP44,LRP8,SMOC2,CYCS,ISL1,DIPK1C,PEX5,TGFB2,PKD2,GTF2I,FGFR2,HERPUD2,TMPRSS15,CASK,YWHAB,BCL6,PI15,SPIN1,IL17C,MID2,RAB6B,PCSK2,PTPRR,SERPINB8,COPS2,PRLR,ST8SIA4,FUT9,CDYL2,AHSA1,MAP1LC3B,YWHAE,CUL3,YWHAQ,NR1D2,PPARGC1A,PAIP1,SLC30A5,CAMK4,GNAI1,TNRC6B,OSBPL11,ARHGAP5,SPRED1,B3GALT1,TRIO,DYNLL2,RAB31,MEF2C,PURA,NR5A2,IFNA21
MIR4789_5P	BIP	-6.15E-05	0.000241946	0.799488	1164		blood	PWAS	c3	0.799488	1	JAG1,SPOCK3,ADAM23,ADGRF5,COLEC12,EPHA5,DCUN1D5,TGFBR3,SEMA3C,CNTN1,TMEM132B,IGF1R,HSP90B1,LRRN1,ADAM22,TNFAIP8,NRP1,ITM2B,FSTL5,EPHB4,COL1A1,KIF3A,RFK,RAB14,ABHD10,ACAP2,TMOD2,DNAJA2,FGFR1,TFRC,MOB4,PTPN4,TMEM70,BMPER,ADAMTS5,GRID2,USP25,PDGFD,CCDC80,DKK3,INHBA,NOTCH2,UBE2B,QKI,NOVA1,HERC1,LRP1B,PIK3C2A,LYSMD3,EEA1,CALN1,SPIN1,FZD10,PITPNB,RAB6B,ASAH1,CDKN1B,PCSK2,PTPRR,HIPK3,OLA1,GP5,GMNN,HEXIM1,ARID1A,ST8SIA4,FUT9,CD81,ADAMTS15,UFM1,UBTD2,CHP1,RASA1,HNRNPR,NR1D2,PAIP1,SLC30A5,LRCH4,PTCHD3,RRAS2,GRB2,ASPH,ERLEC1,VAMP4,SATB1,SPRED1,DSC3,SLITRK4,NUP98,DYNLL2,BMP10,SH3GL3,RBFOX2,PDE3A,ARL2BP,PURA,PAFAH1B2
MIR4790_3P	BIP	-4.09E-05	0.000301025	0.891932	559		blood	PWAS	c3	0.891932	1	ADH1C,ERAP1,TMED10,GRP,PROS1,ARL5B,PPP2R5A,NETO1,SRI,TOX3,SERPINI2,RB1,NAGS,PSAT1,PKP2,HIKESHI,SLMAP,CFLAR,AIDA
MIR4790_5P	BIP	-0.000178576	0.000996184	0.857733	134	0.39541	blood	PWAS	c3	0.857733	1	CBLIF,SMPDL3A,RAB3A,PSMG3,FMR1
MIR4791	BIP	-0.000104725	0.000704473	0.881824	224		blood	PWAS	c3	0.881824	1	PCDH9,OCRL,NFASC,NT5E,NOTCH2,CADM1,DHFR,MGA,EFEMP1,ITGA2,EFCAB14,UBE2B,GPX5,ATP5MF,SLC41A2,GCH1,STAU1,SLITRK1,ERP27,DARS1,IL11,OPALIN
MIR4793_3P	BIP	-0.000134728	0.00070469	0.848378	205		blood	PWAS	c3	0.848378	1	MINPP1,ADGRE2,ISOC1,SMAP1,SSR1,CHMP2B,SNX3,LMNB1,PRKG1,ETV5,CANX,SPIN1,ANK2,RPRD1A,PAPOLG,BCCIP,CSDE1,CSF1,MXI1,TENM4
MIR4794	BIP	-8.39E-05	0.000703742	0.90509	255		blood	PWAS	c3	0.90509	1	KDR,MAPK8,MTHFSD,NTRK2,ENTPD1,SMAP1,PSAP,SORD,EFHD1,SORT1,TPD52L1,NETO1,CBX5,PANK3,ATP1B4,HDHD2,PRKG1,TCEAL8,CUL3,RALB,SYNE2,HMGCR,TMEM108,HMOX2
MIR4795_5P	BIP	-0.00018383	0.000575339	0.749335	331		blood	PWAS	c3	0.749335	1	SPARCL1,UNC5C,CBLIF,CAMK2D,EDAR,GALNT16,SLC14A1,THTPA,SLAMF6,GLB1,SSB,FSTL1,SATB2,STIM1,PRRG1,CFHR3,CDH2,DOK2,MOB1B,ERCC4,PGK1,TCF4,ANGPT4,FMR1,MAPK1
MIR4796_3P	BIP	-3.75E-05	0.000332408	0.910213	715		blood	PWAS	c3	0.910213	1	EPHA4,IL17RD,ADH4,SSU72,CCL28,GXYLT1,CBLN4,RGMB,B2M,CPQ,F3,ENPP5,TNFRSF21,PDE7A,NRIP3,FRS2,BMP2,NAGK,RNF128,IL6ST,FJX1,PTPN4,APBB2,AGFG1,OSM,PPP1R3B,CD69,PRKCA,FER,FGF12,ZBTB33,PKD2,SYT7,TGFBR2,TXNIP,UBE2D1,BECN1,ELL,DTD1,SMURF1,COPS2,PRRG1,DNAJC27,RNF13,KPNA4,CBFB,PAPLN,RPS6KA3,TRIP10,FBXL5,ERP44,LDLRAP1,SEMA4B,ADAM9,TRIM3,CDH1,SCARB2,APPL1,PURA,VASP,HSPA8,EIF4A2,DLG4
MIR4797_3P	BIP	-0.000114409	0.000575438	0.842403	339		blood	PWAS	c3	0.842403	1	SLITRK6,GLIPR2,LGALS8,MATN3,CACNA2D3,MAPRE1,TAC1,TTC17,WFDC11,ARL15,CNTNAP5,KPNA1,DEFB118,UBD,CBX5,BACH1,CDYL2,FCAR,DNAJC27,CYRIB,ARPC5,RAB3C,SNRPB2
MIR4798_3P	BIP	2.53E-05	0.000998301	0.979772	69	0.711168	blood	PWAS	c3	0.979772	1	QDPR,DNER,TFAM
MIR4799_5P	BIP	-6.94E-05	0.000276602	0.801961	1060		blood	PWAS	c3	0.801961	1	MMP1,ANTXR2,MRC1,CFHR5,FAM20B,HOMER1,EFNA5,CNTN1,B4GALT6,OMD,THSD7A,GLCE,TMX3,SOS1,TENM3,MEGF10,CENPW,GNAS,HSPA13,MECP2,BOLA3,TFAM,GLO1,NTNG1,GBP1,UNC5D,GZMK,PTPN4,CD1D,ANGPT1,RPS6KA6,EFEMP1,CLGN,SYNCRIP,PPFIA1,VAPA,WNK3,AKR7A3,TMEM106B,ALCAM,IL17A,ZBTB33,ARL8B,PLS1,PRRG4,TNFSF11,NOVA1,HIF1A,ST8SIA3,NEGR1,AGGF1,RGS5,ADAM17,PCDHB7,GOSR2,TOM1L1,DSC3,HDHD2,RB1,USO1,MAPK1,CASP10,RHOA,ATG3,SKIL,CAMK4,EPHA7,WIF1,BRD1,RAB1A,ASPH,ALDH1A3,MOB1B,RBM39,RALA,PGRMC1,RNGTT,PDE3A,BMX,SMAD2,CNOT1,HPRT1,CTBP1
MIR4800_5P	BIP	-0.0162787	0.0174406	0.350623	38	0.0800535	blood	PWAS	c3	0.350623	1	LPO,CRMP1,INA,HTR2A,PHF3
MIR4801	BIP	-8.15E-05	0.00037686	0.828884	559		blood	PWAS	c3	0.828884	1	MSR1,SPOCK3,ROBO2,EPHA5,LRRTM4,PCDH9,CHRDL1,SPTLC1,NAT1,CCL23,NRP1,RTN4R,CRKL,UBE2D2,UCK2,SLC26A5,NRIP3,MECP2,HSPD1,ABLIM3,UBA2,ITGB5,TNFRSF19,PTPN4,LDHA,PTGFRN,PCDHA4,TMEM106B,NOTCH2,LRRTM3,JAG2,UBE2B,NOVA1,PCDHA7,ERLIN1,NETO1,LSM4,PAPOLG,CERT1,SGTB,DHX38,PITPNB,ARL5A,BMPR2,ST8SIA4,RB1,DCAF5,NDRG4,AGFG1,DNAJC27,SCGB2A1,NUTF2,VSNL1,PCDHAC1,DUSP4,RRAS2,NR4A1,HSPH1,UBE3A,PTPN9,CSNK1D,ANKRD27,PCDHAC2,SNRPB2,LRP12,NECTIN1,ZNF382,FBXL5,TOP1,TRIO,MPDZ,FOXO3,CNOT1,MACO1,PHF3
MIR4802_3P	BIP	-8.02E-05	0.00028786	0.780524	1038		blood	PWAS	c3	0.780524	1	GABARAPL1,MAGI2,PCDHA4,NRXN1,NDUFS4,COL15A1,HOMER1,RGMB,GNS,TMX3,COLEC11,SDCBP,CSF2RB,ACAT2,USP21,CADM2,CAST,METAP2,RAB11A,HS3ST5,MAPK9,PCDHA7,PIK3C2A,UBE2A,SATB2,MTCP1,PTPRR,PPP1R8,FGL2,CDH2,DNAJB1,MPP7,NUTF2,BUB1,PCDHAC1,ARF3,PCDHAC2,TXNRD1,SOX2,NMI,CERT1,PLCB1,YWHAZ
MIR4802_5P	BIP	-0.000176319	0.000498511	0.72357	358		blood	PWAS	c3	0.72357	1	MDGA2,HOMER1,ATP1B1,DCLK1,HGF,VWC2,MAT2B,EDIL3,CCNA1,EIF5,HECW1,GALP,SMS,YTHDC1,NMT2,DNAJA2,ZFP91
MIR4803	BIP	-6.82E-05	0.000203607	0.737686	1739		blood	PWAS	c3	0.737686	1	PGM2,SELE,CHL1,SPOCK3,CD109,PAPPA,HHIP,ROBO2,ANTXR2,IL1RAP,HNRNPH1,NCAM2,TNC,NRCAM,TRDMT1,NRXN1,DCUN1D5,FBXO3,CBLN4,SEMA5A,LIFR,TRIL,SEMA3C,SEMA7A,GPNMB,ADCYAP1,ADAM22,CKS1B,FKBP6,F8,NANP,BPNT2,ITM2B,GDA,TNFRSF17,TIAM1,PRSS27,DNAJC16,DLG2,IGFBP5,NCAM1,RNF43,FGB,CREBBP,FGFR1,TNFSF13B,FAM210A,ROR2,EREG,APBB2,AGFG1,ST8SIA4,GNAI1,USP15,LRP8,MEF2C,CAV2,RPS6KA6,MMP3,DGCR2,PPIG,PTGES3,DSG1,PAK3,POSTN,PRDM1,HBEGF,TNF,SH3GLB1,COL25A1,QKI,MPPED2,CLEC6A,KLRC1,JUP,ZNF329,FAAH2,TGFBR2,RGS4,BCL2L11,PFN2,GIMAP6,TMED2,PTPN2,BDNF,JUN,PAXIP1,PI15,TMX2,ASAH1,CDKN1B,SERPINB8,SH2D1B,PRRG1,RBBP5,ARL5A,TNFSF15,UBE2V2,KIFBP,SMAD4,ARAF,ASAP2,CADM2,EIF4A2,ANGPT2,GNAI3,GRID1,MAP2K6,ANKRD27,TNRC6B,MTMR6,EIF3J,LRP12,ACP3,ARL2BP,ADSS2,ADAMTS1,SGK3,RBM46,TANK,APPL1,FGF7,LPCAT2,GAN,VTA1,JUND,RAF1,YWHAZ,ARPP19
MIR4804_3P	BIP	-7.34E-05	0.000352847	0.835209	470		blood	PWAS	c3	0.835209	1	PGM2,PARP1,MDGA2,MET,FLRT3,SDCBP,SNX1,VLDLR,YEATS4,ARL8B,HERPUD2,CDKN2C,CPE,PRLR,SLITRK1,RGS18,APAF1,RPS6KA3,COL6A3,SPRED1,GMFB,PDE1A
MIR4804_5P	BIP	-0.0423551	0.0434572	0.32974	18	0.514814	blood	PWAS	c3	0.32974	1	NCOA2
MIR483_5P	BIP	-0.0398284	0.035683	0.264348	21	0.208372	blood	PWAS	c3	0.264348	1	ALCAM,PLA2G5
MIR484	BIP	-2.90E-05	0.000704178	0.967114	248		blood	PWAS	c3	0.967114	1	IFNAR1,TGFBR3,EFNA5,ADGRE2,TRAT1,FGF1,TNFSF9,TOPBP1,ANAPC7,TNR,NFATC4,SNN,TGM2,HNRNPR,ACVR1B,CARHSP1,IL21R,PDGFA,CSF1,DPYSL2,RETREG1,DAG1,HK2,IGBP1
MIR485_5P	BIP	-0.000107196	0.000445721	0.809942	532		blood	PWAS	c3	0.809942	1	PAPPA,LRP4,PSD2,PLXNA4,ST3GAL1,TMEM132D,CKS1B,GLCE,APLP2,HTR6,MMP14,TFRC,DPYSL3,GPI,LRP8,VAT1,EEF2K,MDM4,CRIPT,PSMA5,HMGA2,QKI,PLEKHA1,DAG1,BCAP29,FKBP4,PANK3,NUCB1,YIPF6,PPARGC1A,YTHDC1,UBE2I
MIR486_3P	BIP	-8.50E-05	0.000315657	0.787611	596		blood	PWAS	c3	0.787611	1	DLL4,CD209,MAP1LC3A,ADH6,IL2RB,SCN2B,PLXNA4,NPTX1,H6PD,PLEK,SPOCK2,ITGB2,DOT1L,SRC,IMPDH1,PLD3,VOPP1,SEPTIN3,SDC3,KMT2D,CD79A,CALN1,PDE2A,PEX26,ADAM19,S100A10,EPHB2,BMPR2,C10orf105,TYMSOS,PLCB1,CHST1,AGO1,TMEM234,NECTIN1,ABHD10,KCNAB2,TK2,RNF41,PAK6,CNP,GDI1,DIRAS1
MIR486_5P	BIP	-0.000343291	0.0007011	0.624384	475		blood	PWAS	c3	0.624384	1	COPS7B,CADM1,FAHD1,SMOC1,CDH7,IGF1,LILRB4,DYNLL1,ADAMTSL1,RELT,NLRP1,HAT1,OLFM4,PYCR2,SERPINE1,ARHGAP5,FGF7,CD247,DARS1,AREG,UBASH3B,MXI1,PTEN,GCNT2,CELF2
MIR487A_3P	BIP	-4.27E-05	0.000352721	0.903582	538		blood	PWAS	c3	0.903582	1	MAGI2,CLEC12A,SEMA3C,APLP2,PDE4D,TRIB2,GRIA4,ADAMTS5,NTF3,CDH8,LRRTM2,BTG2,AGFG1,VTI1B,ANXA4,RPRD1A,ASAP2,MOB1B,APPL1
MIR487A_5P	BIP	-5.04E-05	0.000377058	0.893759	411		blood	PWAS	c3	0.893759	1	CXCL11,SEPTIN11,FCGR2A,DCLK1,CCL28,BMP2,HGF,DYNLRB1,HMBS,CTSG,TAFA4,OLFM3,PFN2,OSTM1,NFATC1,RABIF,SH3BGRL,ARID1A,CAMK4,RAB5C,RAP2A,GCLM,GLIPR1,MINAR1,BIRC3
MIR487B_3P	BIP	-6.32E-05	0.000499148	0.899204	265		blood	PWAS	c3	0.899204	1	NAAA,AGA,ALDH1A3
MIR487B_5P	BIP	-5.04E-05	0.000377058	0.893759	411		blood	PWAS	c3	0.893759	1	CXCL11,SEPTIN11,FCGR2A,DCLK1,CCL28,BMP2,HGF,DYNLRB1,HMBS,CTSG,TAFA4,OLFM3,PFN2,OSTM1,NFATC1,RABIF,SH3BGRL,ARID1A,CAMK4,RAB5C,RAP2A,GCLM,GLIPR1,MINAR1,BIRC3
MIR488_3P	BIP	-2.73E-05	0.000498116	0.956342	478		blood	PWAS	c3	0.956342	1	MMP1,RPS6KA6,EFNA5,MTHFS,POMC,IGF1,KIAA2013,FSTL5,NDUFA5,NRIP3,NUDCD3,DLG2,TMOD2,IL6ST,NADK,EEF2K,EMC4,PAK3,CTSC,STMN4,NOTCH2,LCORL,SEC61G,EFNB3,GORAB,CAV2,OLFML1,PKDCC,ELK3,CYTIP,EIF2S1,TACSTD2,NUP210,SMARCC1,MAPK1,NETO2,CYRIB,FBXL5,ARPC5,ADAM9,VAMP7,PDE1A,RNGTT,MED1,PPFIA1,TCP1,ARPP19
MIR488_5P	BIP	-9.89E-05	0.000703493	0.88821	295		blood	PWAS	c3	0.88821	1	LRRC15,FAM177A1,EGLN1,ITM2B,FLRT2,DIXDC1,CHFR,CADM3,CREBBP,CAPN2,ETV5,NOVA1,NETO1,MRAS,SKIL,RETREG1,CLEC4A,SH3GLB2,TCEA1
MIR489_3P	BIP	-0.000190976	0.000703837	0.786133	256		blood	PWAS	c3	0.786133	1	JAG1,TLL1,ADAM23,AMIGO2,SLIT2,GLIPR2,MEGF10,PRXL2A,SCIN,IMPA1,EMC1,KLHL13,IL13,ATP1B3,RPP30,TNFSF4,GPC6,B4GALT3,RGS18,RTN4IP1,SRSF7
MIR490_3P	BIP	-0.000162443	0.000576049	0.777948	212		blood	PWAS	c3	0.777948	1	MDGA2,NR3C2,CDYL2,RAB14,TMOD3,PCBP1
MIR490_5P	BIP	-7.16E-05	0.000332513	0.829425	581		blood	PWAS	c3	0.829425	1	INHBC,ADCYAP1,CST8,COLEC11,LAMTOR3,P4HA1,NBR1,C1orf43,LMOD1,PKD2,YWHAB,TOX3,GCH1,APPL1,ARPP19
MIR491_3P	BIP	-0.000104135	0.000575404	0.856386	276		blood	PWAS	c3	0.856386	1	IL18R1,TGFBR3,CTSS,UBE2D3,CABP7,GNPTG,PPP3R1,ADAMTS5,VWC2,RAPGEF5,UXS1,P4HA1,NOVA1,TRIO,AGGF1,UQCRB,EEA1,MYNN,VTI1A,CD247,SNN,ANGPT2,KPNA4,JCHAIN,DUSP4,PDCD6IP,MGAT2,FOXO3,RBM46
MIR491_5P	BIP	-2.22E-05	0.000407162	0.956603	486		blood	PWAS	c3	0.956603	1	SEMA6A,CD177,PTK7,IGF2,FXN,TP53,B4GALT5,DNAJA2,FHIT,HSPB6,TAF10,PDXK,OPTC,LRFN1,CSRP1,TXNL4B,MSN,MDK,MPL,GALNT2,TICAM2,PARVA,GIPC1
MIR492	BIP	-0.000126155	0.00099702	0.89931	72	0.679548	blood	PWAS	c3	0.89931	1	IGF1R,ATRN,NDUFA5,TTN,TRA2B
MIR493_3P	BIP	-0.000157839	0.000704192	0.822647	243		blood	PWAS	c3	0.822647	1	DPY30,DKK1,NFASC,LGALS3BP,CSF2RB,CPLX1,DYNLRB1,IRAG1,AHSP,MAD2L1,SOSTDC1,RAB22A
MIR493_5P	BIP	-0.00012595	0.000300478	0.675095	1059		blood	PWAS	c3	0.675095	1	SPARCL1,GRID2,ADAM23,CXCL8,UNC5C,COLEC12,SVEP1,GAS1,DSCAML1,EFNA3,LRIG1,C1QL1,C1GALT1C1,L1CAM,DCUN1D1,NEO1,THSD7A,TMEFF1,IL1A,TNFAIP8,GOLM1,F3,SMAP1,HS6ST3,WNT5A,NXPH1,NRXN3,PGRMC2,UCK2,DOCK9,ZNF560,ACAP2,DLG2,PPFIA1,RSPO2,AKR1D1,USP21,C1S,DCTN2,CLSTN1,CACNB4,GP6,CADM2,HAPLN1,CDH11,MEF2C,LDLRAD4,WNK3,C11orf87,HMGN1,TMEM106B,DEFB132,FER,NDST1,ALCAM,DLL1,NTN4,GSKIP,HAT1,TMEM237,KLF4,TNFSF11,HIF1A,VAMP2,GDNF,EEA1,JPH3,JUN,AK5,CALN1,JPH1,DUSP16,HS3ST3B1,SRI,ANK2,TOX3,PANK3,EPHA7,RBBP5,MCM6,NECTIN3,NDNF,ATAD2,SORCS3,CDH2,RAB27B,MEMO1,MFAP5,UBE2V2,ELAVL1,PLCB1,NAB1,IL15,HMGCS1,CLIC2,KPNA4,ANTXR1,PAIP1,RTN4IP1,RAB5C,SYT4,TNRC6B,SAT1,NCL,TRIP10,ARHGAP5,LRP12,HMGCR,CRISP3,LDLR,PURB,NFKBIA,ZFAND5,NECTIN4,UBE2G1,CXADR,HK2,LANCL2,PDPK1,PPP1CC,CELF2,TIAL1,RGS10,TCF4,SNRPB2
MIR494_5P	BIP	-9.08E-05	0.000998088	0.927534	71	0.48649	blood	PWAS	c3	0.927534	1	RNF24,IL1A,ALDOB,SYT9,HSPD1,PTPN4,MEOX2,CDKN2B,PRKCA,SERF2
MIR495_5P	BIP	-6.70E-05	0.000287977	0.815995	843		blood	PWAS	c3	0.815995	1	BTC,CFHR4,GAS1,NCOA2,KREMEN1,SIRPA,VCAM1,CTNNB1,SNRPF,HNRNPD,BTN3A1,HMGA2,TOM1L1,CFHR3,PAIP1,PXDNL,TWSG1,SMNDC1,PPM1L
MIR496	BIP	-9.58E-05	0.000352887	0.786076	498		blood	PWAS	c3	0.786076	1	GFRAL,HNRNPH1,FGL1,MAN1A2,MTHFS,MATN3,DOCK9,ASCC1,CS,PSMD10,ITCH,ALB,CALB1,EDIL3,SEPHS1,ZNF41,QKI,ILF2,PRSS35,RHPN2,CDK1,RGS18,COL9A1,VSIG1,MGAT2,PLCG2
MIR497_3P	BIP	-0.00035476	0.000574309	0.536762	493		blood	PWAS	c3	0.536762	1	SPARCL1,MAPK8,NTS,NRCAM,VBP1,EDAR,ROBO2,LIFR,UBA2,TMX3,WNT5A,CKAP2,RELL1,RBM17,VAPA,IGF1,EEF2K,CYCS,DSG1,ATP1B3,IL7R,DPP10,SPATA9,KLF4,ARL15,IRF4,RBM24,PRDM1,SGTB,BACH2,SPIN1,COA3,SRP19,ARID1A,SMARCC1,JARID2,MYB,HMGB3,LGR4,ASAP2,LRRC3B,PPARGC1A,RXFP1,PTP4A1,ASPH,PDCD6IP,SEMA4B,ATG7,TXNRD1,TMEM108,TBX3,SKP1,MSRB3,CNN2,DNAJB1,SMAD2,STX7,EIF4G2,GAN,ESS2,CAB39,EIF4H,YWHAZ,EIF5A
MIR498_3P	BIP	-0.000120595	0.000445698	0.786717	464		blood	PWAS	c3	0.786717	1	CILP2,CTSO,IGSF3,BIRC2,SEMA4D,CNTN1,NSF,DCLK1,TENM3,THBS2,RAB14,FRS2,SOCS7,CHFR,TRIB2,HOMER2,GPX7,EFEMP1,NID1,CLK2,SPTAN1,NOTCH2,SEPHS1,LIF,INSIG1,KLF4,MFAP1,KPNA1,PTX3,CARD18,ADAM19,MAPRE2,EPHA7,SMS,LDLRAD4,PDGFB,SPAST,COL9A1,ASPH,PDGFA,RND3,ARPP19,SMAD2,MOB1A,TRA2B,VTA1,TCF4
MIR498_5P	BIP	-6.53E-05	0.000287931	0.820708	980		blood	PWAS	c3	0.820708	1	PGM2,IL1R1,TLL1,CD109,C5,PAM,NCAM2,B3GNT2,MATN3,DCLK1,SMIM13,PSMA2,RFK,CHFR,CA13,CACNA2D3,GJA1,CREBBP,GPR107,TFRC,PTPN4,LEP,RFESD,ODC1,RGS4,MTRF1L,TAFA2,BACH2,CRCP,EIF2S1,PLD5,ALAD,ESRP1,CCPG1,WWOX,NAB1,ITSN1,CMPK1,SKIL,DUSP4,PTPN1,CUL4B,GATM,TRABD2A,OSBPL11,MOB1B,IRF2,RALA,GCNT1,BAG4,CILP,LPCAT2,VAPA,PHF3
MIR4999_5P	BIP	-4.37E-05	0.000249482	0.860987	893		blood	PWAS	c3	0.860987	1	IL1R1,QDPR,CAT,PDGFRB,CNTNAP2,GLCE,NRG1,CTSS,ARL5B,CA13,NCAM1,APOL3,CTNNB1,ADAMTS5,USP25,LAYN,BMP6,NEGR1,ARL8B,DYNLT3,UBE2F,SHC4,CAMK4,CD40LG,ZFAND5,SLMAP,AIDA,EIF4E
MIR499A_5P	BIP	-0.000108178	0.000575	0.850771	383		blood	PWAS	c3	0.850771	1	ANTXR2,ADAM10,EDAR,OMG,ADCYAP1,EBAG9,DSG2,YBX1,THBS2,NDUFA5,LIMA1,VAV3,COMT,H2AZ1,CNTN5,ST8SIA4,MPZL2,FAM172A,TNFSF10,RGS21,PDCD4,NOVA1,LRRTM1,RMDN3,HNRNPC,SRI,STC1,PRPSAP1,MAMDC2,DCAF5,YIPF6,UBE2V2,UBE2V1,GDF9,SEMA3A,PTP4A1,RAB5C,ASPH,SPRED1,ERCC4,SKP1,CNOT9,CERT1,EIF4G2
MIR499B_5P	BIP	-0.000579142	0.000992034	0.55936	316	0.00359788	blood	PWAS	c3	1	1	CBLN1,DLG2,ENO2,AGRN,GDF15,PPP3R1,ITCH,USP15,ISL1,SEPHS1,APBB1,GORAB,KLRC4,MARK3,HSPH1,SEMA4B,TGFB2,TWSG1,NAPG,STX7,PLCB1,TCF4,ZFP91,MACO1
MIR5000_3P	BIP	-4.67E-05	0.000257738	0.856121	840		blood	PWAS	c3	0.856121	1	CCN4,LY75,SLIT2,VPS29,H6PD,HSPA13,DNAJA2,FMR1,VAV3,SPINK5,LMOD1,TMED4,ARL15,ACVR2B,CDKN2C,SNAP25,CAP1,CASP10,PTP4A3,RORB,ARF3,STX1B,PTPN1,PDCD6IP,DUSP3,FYN,UBE2N,LRRC59
MIR5000_5P	BIP	-0.000120976	0.000376522	0.747985	740		blood	PWAS	c3	0.747985	1	DNAJB9,MAPK8,CRYZ,COPS7B,CD59,SPON1,CA10,EMILIN3,SLC26A5,NTNG1,EMC1,ITCH,STAMBP,SNRPF,BPTF,NOVA1,ACVR2A,HBD,SAMHD1,GOSR1,ANXA4,CD81,RNF13,PMEPA1,GRB2,BAMBI,ERCC4,SOX2,SIAE,INA,RAB3C,RAC1,SETD2
MIR5001_3P	BIP	-3.58E-05	0.000446005	0.935958	404		blood	PWAS	c3	0.935958	1	ENPEP,FAS,EDAR,SORCS1,PROS1,SEZ6L,SSR1,TNFRSF13B,CABP7,ANOS1,SUMF2,GRID2,ADAMTS5,HAPLN1,CA12,RAPGEF5,MAGEA5P,CHST2,BPTF,MPZL1,ODC1,CLINT1,COLEC10,CHST6,GREM2,NLGN1,AIMP1,FUT9,DCAF5,IL1F10,SIRT5,PTN,POLH,NRG4,ZFAND5,RBM39,RAB3B,CDY1
MIR5001_5P	BIP	-8.22E-05	0.000287767	0.775276	1007		blood	PWAS	c3	0.775276	1	ENG,ACE,BCAM,ARHGAP1,PEX14,COPS7B,PPIL2,LIFR,ST3GAL1,SEMA7A,NPTX1,LOXL3,MDGA1,SEPSECS,SPOCK2,PDE4D,TMCC3,KLK4,RPIA,CPLX2,ITCH,WARS1,PKLR,PMM2,RELT,VAMP1,MPZL2,KCNIP3,PPP3R2,IGFBP5,BPTF,LRP1,EIF5,SYT7,MFAP1,APLN,SDC3,JPH3,TRAF1,RAB6B,TAGLN,NDRG4,CTCF,CDYL2,ACVR1B,PKP2,NATD1,NECTIN1,SRSF7,PPIE,ACVRL1,TTL,ARL2BP,CNP,RAB5A,ARRB1
MIR5002_5P	BIP	-4.09E-05	0.000235225	0.861992	1094		blood	PWAS	c3	0.861992	1	UNC5C,MANEA,CD163,NUDT12,FGL1,CNTN1,C5orf63,PTPRJ,FAHD1,DCLK1,C11orf87,KARS1,PLXNC1,IGF2R,TMCC3,TMOD3,UBA2,IGF1,ZNRF3,SORD,DVL2,PTGFRN,H2AZ1,SH3BGRL2,EFCAB14,COL25A1,QKI,FAM171A1,MAPK9,LRRTM1,POU2F1,PRDM1,EEA1,PLD5,GULP1,STC1,CHST9,HECW1,RAB27B,PABPC4,VPS26A,CDC42BPA,GNAI3,ARHGEF10,NRG3,PAIP1,TNRC6B,PSIP1,ARPC5,DUSP3,SLITRK4,DYNLL2,UBE2G1,SMAD2,TPM4,NR5A2,VIP
MIR5003_3P	BIP	-6.63E-05	0.000407403	0.870713	405		blood	PWAS	c3	0.870713	1	JAG1,ROBO2,ROBO1,ADCYAP1,TMEFF1,DHFR,ATRN,KIT,CDON,OGN,ADAMTS5,MAT2B,CDH8,NID1,UBXN4,TMPO,SNX5,SH3BGRL2,FGF12,TBX22,PPP2R3A,EIF4G3,GORAB,PECR,ACVR2B,LYSMD3,TAFA2,CHST6,NETO1,BACH2,ASAH1,ANK2,A1CF,TARDBP,PAPPA2,ARL5A,ARRDC3,HMGB1,CADM2,DCP1B,IL17B,YWHAQ,ATG3,ADAMTS6,SYT4,CD226,CUL4B,RND3,SPRED1,CCDC25,ACBD7,SLITRK4,RAB21,GGPS1,CDH1,PGRMC1,CXADR,CERT1,TRA2B,PURA,CBL,YY1,CDC42,EDN1,TBP
MIR5003_5P	BIP	-7.61E-05	0.000257607	0.767613	1000		blood	PWAS	c3	0.767613	1	KL,F11,MANEA,SPA17,NEFL,OCRL,SPP1,B3GNT2,ROBO2,CNTN1,CCL15,LRRN1,HS6ST3,RMDN1,MATN2,CHD7,TOR1AIP2,DYNLL1,HMOX1,SMOC2,LDLRAD4,TAC1,CANX,ODC1,POU2F1,KMT2D,TAFA2,TMED2,BDNF,BACH2,ANK2,CYTIP,FAM210A,CLTC,CRIM1,FUT9,MYB,MAPKAPK3,ASAP2,AP1S2,RBBP4,UTS2B,CERS5,PDCD6IP,FBXL5,DSC3,TXNRD1,PRKCQ,UBE2G1,VIP,C18orf32
MIR5004_3P	BIP	-5.10E-05	0.000352598	0.884967	586		blood	PWAS	c3	0.884967	1	SPARCL1,CHL1,ADH1C,IGFBP7,ADH1A,SPA17,SPON1,ELK3,DAP,NEO1,SORCS1,HOMER2,CROT,HAPLN1,TES,EIF5,COL8A1,PLEKHA1,POU2F1,GORAB,ASH1L,ALDH6A1,DUSP6,GNAI3,ACADSB,SLC27A2,SYT4,ABL1,VAMP7,CAPZA1,CBL,TBL2,PBRM1,ENSA,NRAS
MIR5004_5P	BIP	-5.92E-05	0.000377201	0.875255	444		blood	PWAS	c3	0.875255	1	ATF6,LAMC2,RGMB,HAPLN4,METAP1,NRP1,KIAA1549L,G3BP2,ASCC1,NTNG1,RPE,UCHL1,TMPRSS11B,CRNN,AKT2,PTK2,CHST2,SYT17,GLRX,GPX5,NOVA1,MGAT4A,KPNA1,EMID1,NT5DC3,GABARAPL2,ITSN1,RAP2A,GALNT2,KRT72,DSC3,SKP1,SMAD2,BAG1
MIR5006_3P	BIP	-5.91E-05	0.000266386	0.824339	1213		blood	PWAS	c3	0.824339	1	EPHA4,BCL2L2,IL6R,EPHA5,GSTM3,PDGFRB,ROR1,EFNA5,PPIC,PTPRD,NTRK2,ITIH5,NRP1,HS6ST3,BPNT2,EPHB6,NXPH1,IGF2R,ACADL,SMIM13,FRS2,ARL6IP5,AP2A2,A2ML1,TMOD3,COX5A,IGFBP5,CDH11,FLT1,TXNDC5,SEPTIN11,EGFLAM,HAPLN1,LSAMP,ABRAXAS2,ANGPT1,CAMK1D,HMGA2,EFNB3,NBR1,TGFBR2,EIF5,FGFR2,MAPK9,RSPO4,SORT1,ACVR2B,EPHB1,CDKN2B,GOSR2,GABBR2,PTPRR,MAPRE2,TOX3,EPHA7,POLE3,ALDH6A1,EPHB2,GAD1,JARID2,FUT9,MYCT1,MMP16,CDYL2,SPOP,HNRNPA2B1,HCAR2,MPP7,NRG3,AP1S2,BIN1,LRP2,PPARGC1A,PTP4A1,HSPH1,TNRC6B,C1orf185,FGF18,ZDHHC14,CCDC25,GCNT2,SLITRK4,EZR,IRF2,RAB22A,IL11,SHC1,JAK2,CELF2,CAMK2D,NR5A2,AK2,C18orf32
MIR5006_5P	BIP	-0.000221906	0.000497882	0.655814	525		blood	PWAS	c3	0.655814	1	FGF2,MRC1,COPS7B,DCUN1D1,SOS1,TGM4,DOCK9,TRIB2,THSD7A,GM2A,ZNF180,MPPED2,NLGN2,ENTPD3,CSDC2,GOSR2,PAK5,CRIM1,EHD4,COTL1,MFN1,RBBP6,CBS,C1QL4,FOXO3,UBE2V1
MIR5007_3P	BIP	-9.09E-05	0.000377137	0.809605	510		blood	PWAS	c3	0.809605	1	RBL2,CXCL11,TRDMT1,DCUN1D5,STXBP6,CBLN4,NPTX1,DCUN1D1,SIGLEC6,TMCC3,CA2,GRIA4,CADM2,HAPLN1,VLDLR,MPZL2,TPMT,PFN2,HERPUD2,RAB4A,ST8SIA4,SH2D1A,ADGRB3,LRP12,CXADR,C18orf32,RANBP3
MIR5007_5P	BIP	-0.000289499	0.000998005	0.771757	68	0.0894505	blood	PWAS	c3	0.771757	1	EFNA3,IL1A,PSMB4,CD9,IL10,RBBP9,RGS4,PBK,C3orf18,RND1,RBBP5,H2AZ1,CTCF,GRID1,TMPO,GLO1,PIWIL1
MIR5008_3P	BIP	-0.000196546	0.00049716	0.692593	652		blood	PWAS	c3	0.692593	1	APOB,BCHE,NRBP1,LIFR,TMEM132B,SLITRK6,CNDP1,ALDH5A1,APLP2,TENM3,MECP2,CHMP2B,NCAM1,CA2,ZNF275,SCN4B,TAC1,FGF12,C11orf87,YEATS4,FGFRL1,EGFR,ETS2,POU2F1,PECAM1,CALN1,TOX3,SKIL,ESAM,LMNB1,AS3MT,STAU1,KCNF1,CADM2,JCHAIN,NUDT5,ADAMTS3,SPRED1,DIDO1,WWP1,ZFAND5,PCDH8,YY1,DDX6,PDAP1,TIAL1,ARRB1
MIR5008_5P	BIP	-6.61E-05	0.000575209	0.908473	330		blood	PWAS	c3	0.908473	1	FUT5,GXYLT1,MAN1C1,LINGO1,ITIH4,MRAP,PLAUR,EPB41L1,ZHX3,RBP1,FGF12,FOXJ2,PDE2A,NUDC,ARAF,MYL3,WNT7A,TBL2,ARRB1,DIRAS1
MIR5009_3P	BIP	-4.36E-05	0.000498212	0.930287	418		blood	PWAS	c3	0.930287	1	AMIGO2,DSC2,DKK2,LIFR,PLOD2,GLCE,CDH7,MREG,FRS2,ATRN,TNFRSF19,DSC1,PPBP,RPS6KB1,ZNF180,ARL8B,MPPED2,CRMP1,LYSMD3,NEDD9,JPH1,CDK1,RPRD1B,RPS3,EPHA7,SAP18,MSN,GATM,ASPH,PTN,AGO1,CYRIB,GPC2,ACOT13,BPNT1,PPM1L,PBRM1,SMNDC1
MIR5009_5P	BIP	3.47E-06	0.000993002	0.997209	203	0.334438	blood	PWAS	c3	0.997209	1	ENPEP,TREM1,GPR107,RNF150,PIK3CG,FGF12,DPP10,TNFSF11,SPIN1,STIM1,RBBP5,SULT1C2,YWHAQ,ANTXR1,SNAI2,RNF114,ZFAND1,FST,RAB2B
MIR500A_3P	BIP	-1.66E-05	0.000704547	0.981248	212		blood	PWAS	c3	0.981248	1	DLG3,IBSP,PTPRJ,NRG1,PLXNC1,RAB14,FOXG1,SFRP2,CAMK4,TNRC6B,NRG4,CSMD1,GAN,RAB21,EIF4E
MIR500A_5P	BIP	-4.66E-05	0.00033263	0.88853	633		blood	PWAS	c3	0.88853	1	SEMA3E,TRDMT1,HDGFL3,SRGN,BIRC2,PTPRD,IL18BP,PCOLCE2,BCL10,DNAJB14,CROT,GRID2,RPS6KB1,CYCS,VLDLR,PAK3,IL10RA,UBE2B,LRP1B,CD38,SATB2,ZNF175,PRKCA,ARF6,RFESD,SPTLC2,TCEA1,CADM2,ADI1,EHBP1,UBE3A,BAMBI,ST6GALNAC3,MAPK10,TXNRD1,FBXO3,FGF23,CNOT1,DNAJB6,UBE2L3,MAPKAPK3,TRA2B,ACE2,SUB1
MIR500B_3P	BIP	-1.29E-05	0.000446357	0.976865	316		blood	PWAS	c3	0.976865	1	GSTM3,DPT,FAM171B,ST3GAL1,KIAA1549L,FSTL3,HSD17B7,CAST,PRSS8,LYSMD4,GPR26,SLC4A8,CDYL2,PATE1,RALA
MIR500B_5P	BIP	-0.012318	0.0151399	0.415867	69	0.268964	blood	PWAS	c3	0.415867	1	IDH1,RSPO2,PTHLH,DLL1,RPS6KB1,HDAC2,RMI1,PRKCA,TNFSF13B,ALDH6A1
MIR5010_3P	BIP	-7.98E-05	0.000276441	0.772949	1147		blood	PWAS	c3	0.772949	1	TLL1,ADAM23,MMP1,BTC,NRXN1,PSD2,FAM20B,ROR1,NFASC,CNTNAP2,IGF1R,AGA,FLRT3,DCLK1,UNC5D,IGF2,BTNL3,POGLUT3,ATRN,ST3GAL5,ADAMTSL1,GRID2,LSAMP,NR3C2,LEP,VWC2,PAK3,PDE11A,KLHL13,PDCD6,NOTCH2,LRRTM3,HMGA2,EIF4A1,ERO1B,DNAJC18,STMP1,DYNLRB2,NLGN3,ETS2,EIF4G3,SORT1,CEBPG,CPE,CSGALNACT2,DUSP16,SIGLEC8,MID2,TMEM70,CDH12,CPD,A1CF,SPATA31D4,AIMP1,ARRDC3,ARMC10,TBX5,KMT2C,PMEPA1,ANGPTL7,RBBP4,RXFP1,TNRC6B,ASPH,MAPK10,ADAM12,PMP2,ZNF10,TDP1,PPM1L,FGF7,CBL,FMR1,VAPB,UBQLN2
MIR5010_5P	BIP	-0.0113162	0.00937846	0.227581	161	0.16529	blood	PWAS	c3	0.227581	1	NFASC,NCAN,MPZ,ARL5B,DSG3,MECP2,SHISAL1,STC1,ARHGEF10,ENTPD2,NAPA,NAPG
MIR5011_3P	BIP	-4.78E-05	0.000575384	0.933842	317		blood	PWAS	c3	0.933842	1	RSPO1,FUT8,PCDH9,B3GALT2,GP5,CAMK1D,CLEC4M,CA7,CTNNA2,UBE2V2
MIR501_5P	BIP	-0.00010762	0.000497996	0.828904	442		blood	PWAS	c3	0.828904	1	RCN1,LRIG3,SLITRK5,TNNI2,ENGASE,TFAM,PCOLCE2,PTPN4,GRIA4,SNRPF,PAK3,CLEC2D,RAB27B,JUN,RIPK2,CHST9,AIMP1,FUT9,MYB,MMP13,SH2D1A,SENP7,UBE3A,PMP2,MEF2C,MINAR1,CNP,HTR2A,PRDX3
MIR502_5P	BIP	-0.000142906	0.000498252	0.774254	398		blood	PWAS	c3	0.774254	1	EPHA4,QSOX2,NEO1,MREG,SYT9,DAPK1,C6,ARPC1B,DOT1L,CLSTN2,FAM172A,KLF4,MTRF1L,CDKN1B,GPN1,PRLR,TAFA1,ADAMTS15,RAB1B,COMMD9,PPM1L,HNRNPA2B1,AGO3
MIR503_5P	BIP	-0.000109432	0.000377306	0.771789	414		blood	PWAS	c3	0.771789	1	FGF2,PAPPA,OMG,DCLK1,DNAJA2,VEGFA,ARL2,ZNRF3,PTPN4,USP25,MAP2K1,MGAT4A,SMURF2,KDSR,SMURF1,EPHB2,MYB,CMPK1,SPRED1,ASH1L,RNF41,YTHDC1,FGF7,KIF23
MIR504_3P	BIP	-0.000299411	0.000990373	0.762407	245	0.295443	blood	PWAS	c3	0.762407	1	OCRL,ITIH5,MGP,CHST15,ERBB4,IVD,THG1L,CA10,GLUL,MAP3K3,ARSA,LRRTM2,CCDC90B,VAMP3,DNAJC18,P4HA1,VHL,PTPN2,CRCP,ADAMTS15,SERF2,RAD1,BPHL,TIMM50,GRB10,VPS26A,G6PD,POLH,NMNAT1,MSRB3,PURB,DDR2
MIR505_3P	BIP	-0.000182595	0.000703566	0.795228	314		blood	PWAS	c3	0.795228	1	MAPK8,HTATIP2,ROR1,CADM1,SLC6A14,IFNG,LDOC1,KIT,IL6ST,CACNB4,UBLCP1,ABL2,CANX,LAYN,SHISA2,HNRNPM,TBX5,HMGB1,CTCF,ACTN2,EPDR1,FGF18,PTEN,FMR1,NCK2
MIR505_5P	BIP	-2.87E-05	0.000300895	0.923972	527		blood	PWAS	c3	0.923972	1	SLAMF7,SFTPB,ST3GAL1,CREG1,SIGLEC5,CLEC2A,MECP2,ERCC1,ATP1B2,ST8SIA3,SDC3,NT5C2,GPR26,C5orf46,SMARCC1,LAMP1,PSMD11,GDI2,DLG2,RAB7B
MIR506_5P	BIP	-0.000143739	0.000407088	0.724019	510		blood	PWAS	c3	0.724019	1	TNFRSF11B,DCUN1D5,CFHR5,EDAR,MDGA2,SPON1,THSD7A,GRIA4,TBPL1,LSAMP,NXT1,EDIL3,ZBTB33,TMEM237,QKI,VSTM2L,SERPINF2,TPSG1,CUL9,G3BP1,ANXA10,DHX9,LIN7C,EIF2S1,TBC1D5,PPARA,ACADSB,TNRC6B,GFER,VAMP7,PSME3,RALA,CERT1,PPP1CC,EIF4B,EIF5A
MIR507	BIP	-8.37E-05	0.000235047	0.721661	1386		blood	PWAS	c3	0.721661	1	ALPI,FCRL3,SHMT1,ADAM10,NEFL,PCDH9,MDGA2,HOMER1,DKK2,RGMB,PLXNA4,PTPRD,XRCC4,ELK3,LUM,ATP1B1,LRRN1,FLRT3,PF4,GEM,CRTAM,FGFBP3,PLXNC1,GRP,CHMP2B,POGLUT3,SYT11,FST,ATRN,FLT1,NELL2,TFRC,GP6,OSM,RPS6KB1,LCN10,STAT5B,VOPP1,BPTF,ADAM17,KPNA1,PRDM1,BACH2,AGFG1,ADAM19,MARK3,CUL1,ASH1L,ARID1A,CTNNA2,RB1,HNRNPD,SENP7,CAMK4,SNAI2,UBE3A,GATM,MOB1B,WWP1,SLITRK4,RAB22A,PGRMC1,RALA,PDE3A,MACO1,CSMD1,GMFB,NMT2,EIF4G2,UNC13A,AGO3
MIR5087	BIP	-3.19E-05	0.000705297	0.963885	182		blood	PWAS	c3	0.963885	1	DCUN1D5,TOR1AIP1,HS6ST2,FLT1,GTF2I,TPK1,BCL2L11,ST13,ADAMTS15,ATG3,ANKRD27,LDLRAP1,TOP1,ARPC5,NET1,KPNB1
MIR5088_3P	BIP	-9.12E-05	0.000276697	0.741708	818		blood	PWAS	c3	0.741708	1	CD209,RSPO3,NQO1,EFNA5,SPON1,SIGLEC6,MDGA1,TPST1,EPHB6,NXPH1,CARTPT,GNAS,TMOD3,IGFBP5,CD72,FURIN,AFAP1L1,TMCO5A,VSTM4,JPH3,TRAF1,CAMK1D,VTI1A,PTPRR,RNF122,JARID2,SPOP,SLC25A18,IRF6,SPAST,EPB41L1,LAMA4,CREB3L2,FGF5,MDH2,RAB3B,UBE2I,NCK2
MIR5088_5P	BIP	-6.65E-05	0.000352717	0.850384	537		blood	PWAS	c3	0.850384	1	PCDH10,CNTNAP2,FUT10,PSMB9,MECP2,THTPA,IDS,LRRTM2,CANX,PRSS8,PI15,GALNT2,VAPB,XRCC6
MIR5089_3P	BIP	-0.000287074	0.000992945	0.772494	182	0.377572	blood	PWAS	c3	0.772494	1	SPOCK3,ITM2B,GRID2,GALNT1,CYCS,PTPN13,SNAP25,MARK3,ARMC10,CDH2,PAPOLG,HNRNPR,JCHAIN,PTPN1,BRD1,MYO6,AIDA
