## Supplementary Tables for "A novel multi-omics mendelian randomization method for gene set enrichment and its application to psychiatric disorders": Supplementary_Table_S3_geneset_results_based_on_blood_proteome.csv (part 21 of 45)

Gene_set	Disorder	bxy	se	p	nsnp	multi_snp_based_heidi_outlier	tissue	XWAS	MSigDB	P'SMR	q_value	genes
MIR5089_5P	BIP	-0.000292126	0.000992256	0.768448	252	0.392148	blood	PWAS	c3	0.768448	1	COLEC12,ENPP6,QPCTL,BHMT2,ROR1,SFTPB,FGB,IVD,HAPLN1,CACYBP,FAM20A,APLP1,WFDC8,ITGA2,TNFSF10,ST8SIA3,NT5C2,TPD52L1,CAMK1D,OLA1,SPTLC2,STAU1,CRISP3,ENDOU,B4GALNT1,GCNT2,RAB3B
MIR508_3P	BIP	-8.32E-05	0.000407116	0.838161	444		blood	PWAS	c3	0.838161	1	MINPP1,GXYLT1,FAM20B,ROR1,C2,SORCS1,GLCE,DCLK1,LAMTOR3,CCL1,PAK3,HMGA2,KLF4,ANXA10,NETO1,MSTN,RAD23B,CCNA2,PTPN9,MTMR6,RAP2A,UBASH3B,CFL2,ASH1L,RBFOX2,DLG2,CERT1,VAPA
MIR5093	BIP	-9.65E-05	0.000314929	0.759257	1017		blood	PWAS	c3	0.759257	1	CD109,TIMP3,MAPKAPK5,GAS1,DKK2,ST3GAL1,NTRK2,DAP,VEGFC,MPZ,CHST11,POU2F1,UBE2D2,RNF8,RLBP1,CETN2,BOLA3,SOST,CALB1,HNRNPAB,FAM172A,NDST1,PSMA5,LANCL1,PIK3C2A,SERPINB13,TAFA2,SMURF2,UBE2A,RGS8,SNAP25,SKIL,CAMK2D,ST13,BMPR2,FUT9,MYCT1,SPTLC2,UBTD2,CMPK1,SLCO5A1,SCGB2A1,ADAMTS6,SORBS3,SLC27A2,NECTIN2,CFTR,TRABD2A,MOB1B,LRP12,PCNP,PGR,PABPN1,RBM39,RBFOX2,NET1,CBL,AK1
MIR5094	BIP	-0.000226113	0.000575224	0.694255	358		blood	PWAS	c3	0.694255	1	CAT,LRP4,CNTN1,VWA2,DSG2,NRP1,TENM3,IMPA1,ATP4B,CSF2RB,NT5C3A,SVIP,GLB1,FGFR2,PIK3C2A,YWHAB,NPL,LIN7A,ANXA9,RAD1,PDE9A,APPL1,CDC42
MIR509_3P	BIP	-5.21E-05	0.000407389	0.898215	431		blood	PWAS	c3	0.898215	1	SCG3,MMP19,MLF1,DDAH1,COCH,SORD,CACNB4,CALB1,HABP4,LRRTM1,ENTPD3,NETO2,NR1D2,RAB5C,VPS26A,SF3B4,SH3GL3,MDH2
MIR509_3_5P	BIP	-0.00015859	0.000352605	0.652878	679		blood	PWAS	c3	0.652878	1	FGF2,CAMK2D,CELA1,IGF1R,LILRB1,DCLK1,CD200R1,ZPLD1,SYNJ2BP,NCAM1,TNFRSF19,CTNNB1,USP15,CSMD2,EIF4E2,RAB11A,MGAT4A,ACLY,POGLUT2,AGFG1,NLGN1,ARF6,RETREG1,TARDBP,JARID2,EHD4,PAFAH2,HSPA9,PSIP1,POLR3F,NHEJ1,EPB41,EIF1B,ZHX1,WNK3,PIP4K2B,PGRMC1,RNGTT,G3BP2,ZFAND5,GMFB
MIR509_5P	BIP	-0.00015859	0.000352605	0.652878	679		blood	PWAS	c3	0.652878	1	FGF2,CAMK2D,CELA1,IGF1R,LILRB1,DCLK1,CD200R1,ZPLD1,SYNJ2BP,NCAM1,TNFRSF19,CTNNB1,USP15,CSMD2,EIF4E2,RAB11A,MGAT4A,ACLY,POGLUT2,AGFG1,NLGN1,ARF6,RETREG1,TARDBP,JARID2,EHD4,PAFAH2,HSPA9,PSIP1,POLR3F,NHEJ1,EPB41,EIF1B,ZHX1,WNK3,PIP4K2B,PGRMC1,RNGTT,G3BP2,ZFAND5,GMFB
MIR5100	BIP	-4.93E-05	0.000315572	0.875883	682		blood	PWAS	c3	0.875883	1	MINPP1,TNFRSF11B,PLA2R1,NQO1,LIFR,CXCL12,PCSK1N,PPT1,QKI,AXIN2,ACVR2B,UBASH3B,RAN,TWSG1,GPCPD1
MIR510_3P	BIP	-8.50E-05	0.000188523	0.652134	1917		blood	PWAS	c3	0.652134	1	CHL1,ENPEP,PCDH10,EPHA5,CFHR4,SHMT1,TBCA,PCDH9,MDGA2,NCOA2,SCG3,LAMC2,TMEM132B,DCUN1D1,MET,THSD7A,CA10,CADM1,FLRT3,LRRC4C,PLOD2,DSG2,NRP1,DCLK1,KIAA2013,PROS1,B3GALT2,KIF3A,PIM1,MCTS1,TOR1AIP2,FMR1,IMPA1,ESM1,SMAD1,PTPN4,CLU,CACNB4,EFNB2,APBB2,NXPH2,CAV2,RPS6KA6,RPS6KB1,EEF2K,VWC2,CLIC5,EPHA3,CRIPT,RAPGEF5,CALCB,UBE2B,LGALSL,LMAN2,TNFSF10,LRRTM3,MED1,MAPK9,EIF5,NPL,CLINT1,OLFM3,MGAT4A,BCL2L11,OLFML1,RAB27B,GNPNAT1,SERPINE1,TNFSF13B,ARF6,NAP1L2,FREM2,CFHR3,BMP3,MYCT1,CLTA,SORCS3,RB1,PPARGC1A,CADM2,SEMA3A,CUL3,RAD23B,MYL6B,SENP7,PTP4A1,UBE2L6,RPS6KA3,CFTR,TMEM154,UBASH3B,DPYSL2,KPNA6,NMI,NMT2,PIANP,YY1,RAB3C,PPP1CC
MIR510_5P	BIP	-9.88E-05	0.00057591	0.863829	293		blood	PWAS	c3	0.863829	1	HPSE,C7,DOCK9,CDH11,ADGRF1,GRIA4,VLDLR,PTGES3,IL7R,UBE2B,ST8SIA2,ZNF75D,SDC3,ALDH6A1,SERPINB1,ACVR1B,CDH1,CCDC51,TAFA5
MIR511_3P	BIP	-4.54E-05	0.00031574	0.885718	526		blood	PWAS	c3	0.885718	1	ADGRF5,HOMER1,MAN1C1,XRCC4,MATN3,TNFRSF21,NXPH1,CUBN,RBP4,USP25,SIRT3,INHBA,PRRG4,KPNA1,SCARA3,ZNF415,BACH2,NLGN1,SUOX,PRDM4,NUDC,HEXIM1,CRIM1,SORCS3,RB1,HNRNPA2B1,SEMA3A,NETO2,HSPH1,TNRC6B,ADH1B,ROCK2,RAB3C,UBE2V2
MIR511_5P	BIP	-5.35E-05	0.000195737	0.784729	1448		blood	PWAS	c3	0.784729	1	KLB,ADGRF5,CD36,PLXDC1,RSPO3,PCDH10,BHMT2,NRCAM,MRC1,NRXN1,PLA2R1,CD8A,ANGPTL1,NTRK2,SAA2,NXPH1,NRXN3,GFRA1,RAB2A,CA3,TRAPPC3,COCH,HPX,A1CF,SOST,METAP2,CD9,NCALD,SPINK6,ALCAM,FGF12,RBM3,DPP10,PKD2,QKI,MRPL34,FN1,CD300E,EIF4G3,PSMA1,PTPN2,RAB27B,BCL6,APOD,BACH2,CAMK1D,FZD10,IDI2,VTI1A,YY1,ARHGAP36,ARID1A,RBKS,DCK,PRKG1,SPTLC2,TGFB3,STAT1,BID,CADM2,GPR135,SH2D1A,MYCBP,CAMK4,TNRC6B,ALDH1A1,NAIF1,AGO1,IL24,EIF4H,PTEN,MAFG,ACOT13,MXI1,SULT4A1,GCLM,NAP1L1,PURA,TIAL1
MIR512_3P	BIP	-7.23E-05	0.000574882	0.899902	359		blood	PWAS	c3	0.899902	1	KLB,ERBB3,GXYLT1,CPM,CUBN,ARL5B,IL6ST,PTPN4,ABL2,PFN2,PLPP4,PXYLP1,FGL2,SPOP,CADM2,PPARA,ARHGEF10,PRKAR2A,MAPK10,RND3,HPRT1
MIR512_5P	BIP	-0.000129779	0.000575265	0.821514	325		blood	PWAS	c3	0.821514	1	REG1A,NANP,CCDC167,GPC5,CTNNB1,DEFB132,PKD2,CCPG1,MMGT1,PTPN7,DDX6,CAMK2B,CRK
MIR513A_3P_MIR513C_3P	BIP	-6.99E-05	0.000276673	0.800552	956		blood	PWAS	c3	0.800552	1	SPOCK3,SNX4,ANTXR2,EPHA5,FAS,ADAM10,TRDMT1,MRC1,PSD2,DCUN1D5,FAM20B,HOMER1,FAM171B,SEMA5A,C7,JPH4,LRRC4C,SMIM13,NDUFA5,CHD7,TOR1AIP2,ENAH,UBE2D3,FMR1,HSPA5,ARG1,DNER,IL6ST,IDS,ITCH,CACNB4,LIN7C,ADAMTS5,LSAMP,CNTN5,ABRAXAS2,LRP8,PAWR,RPS6KB1,LAMTOR3,ANGPTL3,CALB1,SNX3,PDE11A,MDM4,TMEM106B,PEX5,TMEM38B,ALCAM,SH3GLB1,NOTCH2,LCORL,EFCAB14,MPPED2,G3BP1,TPMT,OLFM3,ACVR2A,CD38,EEA1,TXNDC11,NETO1,GOSR2,PITPNB,AGFG1,SKIL,CHST9,APOH,SERPINB8,JMJD6,HEXIM1,ALDH6A1,RBBP5,ABRAXAS1,FUT9,CCN3,PFKFB3,PRKG1,NDUFB8,CCDC50,ASAP2,NAB1,CADM2,EIF4A2,GNAI3,CUL3,LRRC3B,RXFP1,PTP4A1,RNF146,EPDR1,ZNF34,SYT4,PKP2,COL6A3,MOB1B,FST,BAMBI,SPRED1,ACOT13,ZFAND5,MXI1,PTEN,SAR1A,SNCA,PCDH8,CXADR,GCNT1,APPL1,BAG4,BMX,AK2,YWHAZ
MIR513A_5P	BIP	-7.58E-05	0.000276421	0.78405	1283		blood	PWAS	c3	0.78405	1	CHL1,ST3GAL6,SEMA6A,HHIP,MAGI2,KITLG,ANTXR2,ATF6B,EPHA5,RBM19,NRCAM,GXYLT1,ROR1,CNTNAP2,SEMA7A,NEO1,DDAH1,GOLM1,GNS,RCAN1,UNC5D,APLP2,THBS2,CHD7,RAB14,CUBN,NODAL,SH3GL3,CDH11,HGF,ADAMTSL1,PDIA5,IL6ST,DDT,CA10,USP21,GPI,SMOC2,ZNF334,CLSTN2,PDXK,CLK2,NEURL4,EDIL3,SFRP1,PRKG1,GTF2I,ZNF329,AK4,ADAM17,MGAT4A,NIPAL4,WBP1L,CKAP4,PET117,BTG2,UBE2D1,LIN7C,MUCL1,ARHGEF7,AGFG1,VSIG10,TREML1,KIAA0319L,MYB,SNN,IMPA2,SMAD4,UBE2V1,NCALD,DNAJC27,XDH,EHBP1,KMT2C,B4GALT3,PPARGC1A,ASF1A,RORB,CD44,C1QL4,TNRC6B,GRB2,PSMD11,HMGCR,TMEM167A,ZHX1,DPYSL2,NPTN,SOD1,WNK3,SEMA4F,PHF3,NR5A2,GMFB
MIR513B_3P	BIP	-0.000102247	0.000376975	0.786214	579		blood	PWAS	c3	0.786214	1	GABARAPL1,VNN2,TNFRSF11B,MAN1A2,SEMA5A,DDAH1,IBSP,HS6ST3,ERBB4,SMIM13,GBP1,GJA1,UNC5D,DNAJB14,SELENOS,POSTN,TMEM38B,HCN1,QKI,PRDM1,CHEK1,PDGFC,SKIL,LMAN1,TARDBP,BTLA,HMGB1,EPDR1,MTMR6,ASPH,POLR3F,WNK3,PTEN,RBM46,BIRC3,FMR1,PAFAH1B2
MIR513B_5P	BIP	-0.000132529	0.000497715	0.790028	540		blood	PWAS	c3	0.790028	1	KL,CNTNAP2,CNTN1,VEGFD,VEGFC,ADCYAP1,ISOC1,DLG3,METAP1,EGLN1,BPNT2,CASQ1,FSTL5,SOS1,ERBB4,SMIM13,DNAJA2,CCL11,DNER,TRIB2,ADAMTSL1,TNFRSF19,PPP4R3A,DHRS9,USP21,PTPN4,CACNB4,USP25,SNRPF,AGFG1,SH3BGRL2,SH3GLB1,HAT1,EHF,NEGR1,PPP2R3A,MGAT4A,BCL2L11,ACVR2A,VHL,CRMP1,EEA1,BDNF,SNAP25,PTPRR,CLTC,PAPPA2,FUT9,GCH1,SPTLC2,CCPG1,CDYL2,NEK7,EIF1B,ELAVL1,RHOA,SENP7,GRID1,SYT4,ASPH,ARHGAP5,TIMM8A,ZDHHC14,TBX3,SLITRK4,MDH1,IRF2,PGRMC1,CXADR,RNGTT,CERT1,PTGS2,VAPA,GMFB
MIR513C_5P	BIP	-4.72E-05	0.000315523	0.881105	576		blood	PWAS	c3	0.881105	1	DAPP1,GXYLT1,POGLUT1,RCN1,CNTNAP2,MET,SEPSECS,CKAP2,SEZ6L,ZNF264,SIRPB1,PPP4R3A,FOLR1,PTPN4,MAT2B,STAMBP,VAMP1,CLIC4,PTGES3,ABL2,MPZL1,DNAJC15,PTGR2,NIPAL4,SKIL,LMAN1,SMAD4,ANGPT2,HNRNPR,THPO,UBE3A,PTRH2,AGO1,ADAM9,RBM39,NCK2,GMFB
MIR514A_3P_MIR514B_3P	BIP	-6.11E-05	0.000315553	0.84636	695		blood	PWAS	c3	0.84636	1	DCLK3,TBCA,C7,COL2A1,CD200R1,NRXN3,PSMA2,CHD7,SYT11,ITCH,CLGN,RAB3A,TAC1,EGFR,BCAP29,DLK1,DEFB132,ECE1,GULP1,HIPK3,PPP2R1A,JAM2,PCNP,PTEN
MIR514A_5P	BIP	-3.04E-05	0.000498399	0.951437	395		blood	PWAS	c3	0.951437	1	MMP1,NEFL,TMEM132D,ASB9,PROS1,BCL2A1,USP15,UBE2D1,IL17A,ILF2,PRKCB,SMURF2,ADAM29,YIPF6,PTPN11,CSDE1,ACADSB,ELAVL1,TMEM167A,SIAE,ZFAND5,NRAS
MIR514B_5P	BIP	-4.39E-05	0.000315543	0.889264	562		blood	PWAS	c3	0.889264	1	DAPP1,GXYLT1,POGLUT1,RCN1,CNTNAP2,MET,SEPSECS,CKAP2,SEZ6L,ZNF264,SIRPB1,PPP4R3A,FOLR1,PTPN4,MAT2B,STAMBP,VAMP1,CLIC4,ABL2,MPZL1,DNAJC15,PTGR2,NIPAL4,HEPHL1,SKIL,SMAD4,ANGPT2,HNRNPR,THPO,UBE3A,PTRH2,AGO1,ADAM9,RNF41,RBM39,NCK2,GMFB
MIR515_3P	BIP	-4.68E-05	0.000705823	0.94714	133		blood	PWAS	c3	0.94714	1	AGO1,KIAA1549L,TENM3,DLG2,ZNRF3,PTPN4,LRP8,MCF2L,DLL1,PFN2,MTRF1L,GABBR2,CYB561D1,PLBD1,DPYSL5,NR1D2,EPHA7,TLN2,DCUN1D3,PAFAH1B2
MIR515_5P	BIP	-4.88E-05	0.000352401	0.889884	807		blood	PWAS	c3	0.889884	1	SEMA3E,PDGFRA,DCLK3,IL6R,LRRC32,SLITRK5,APLP2,SEZ6L,IL6,DIXDC1,FRS2,G3BP2,P4HA2,SUDS3,ARPP21,C6,CASP10,CDH11,ISL1,CA4,BMP8B,UBXN4,CHMP3,MAPRE1,FURIN,CCN1,NOTCH2,ZNF566,GLRX,LMOD1,UBE2B,QKI,CEMIP2,FGFR2,PLEKHA1,TGFBR2,NT5C2,POU2F1,ACVR2B,RTF1,BMPR1B,PI15,HS3ST3B1,DTD1,STX6,MSTN,FUT9,FSHB,LIN7A,CADM2,EDN3,ITSN1,NR1D2,MADCAM1,ASPH,UBASH3B,DUSP3,LDHC,CERT1,GCNT2,BAG1,SUMO2,CAMKK1,CAB39,NRAS
MIR516A_3P_MIR516B_3P	BIP	-0.000451204	0.000987994	0.647896	330	0.0898242	blood	PWAS	c3	0.647896	1	NPNT,PLXDC1,GXYLT1,MYOC,NSF,F3,HOPX,EGFLAM,GHR,GRIA4,GRID2,CDHR3,KCNIP1,HAT1,MRPL34,CCNH,VHL,CEBPG,RHPN2,PRKCA,RUNX3,CSF1,HEXIM1,PIAS4,WWOX,LIN7A,RPS3,CADM2,NETO2,SYT4,AGO1,SPRED1,PCNP,PIP4K2A,ZFAND5,SH3GL2,PDE1A,SLMAP,SEPTIN6,COMMD9,TCF4
MIR516A_5P	BIP	-0.0367994	0.0267795	0.169391	34	0.255017	blood	PWAS	c3	0.169391	1	TNFSF8
MIR516B_5P	BIP	-0.000103782	0.000498161	0.834971	460		blood	PWAS	c3	0.834971	1	FCER2,GXYLT1,SLIT2,CHST11,DDAH1,SYT9,MECP2,VEGFA,CD1A,WARS1,DCTD,BGLAP,RIC3,OLFML1,FAM107A,VTI1A,TOX3,RNF122,COPS2,CTCF,ARHGAP5,GPR107,SPINK8,FOXO3,GGPS1,MINAR1,CAPZA1,GGA3,TAFA5,YY1,CFLAR,CAB39,SUMO2
MIR517_5P	BIP	-4.62E-05	0.00049855	0.926167	313		blood	PWAS	c3	0.926167	1	PAPPA,DNAJB9,EPHA5,FAS,MAP2K4,LILRA2,ITCH,PGD,LRP8,MDM4,SH3BGRL2,MAPK9,ERLIN1,KCTD5,F9,GPC6,DNAJC27,CUL3,PTPN9,FCGR1A,RND3,FST,GCNT1
MIR5186	BIP	0.00050736	0.0175577	0.976947	51	0.921339	blood	PWAS	c3	0.976947	1	PSMA5,FER,GLRX,NECTIN3,IMPA2,EPDR1,ARF3,SYT4,CD40LG
MIR5187_3P	BIP	2.83E-05	0.000406903	0.944595	532		blood	PWAS	c3	0.944595	1	CCN4,DCUN1D5,LIFR,ADAM22,NRG1,SMIM13,NFKBID,PPP3R1,ZWINT,ACP1,OSM,PTGES3,CP,GSKIP,GIMAP6,EIF1AD,KCNE5,HS3ST5,JCHAIN,PDCD6IP,UBASH3B,OAZ1,UFM1,MSRB3,GLIPR1,HIPK3
MIR5187_5P	BIP	-7.55E-05	0.000315438	0.810804	726		blood	PWAS	c3	0.810804	1	KLB,RBL2,BCAM,SLAMF7,RAP1GDS1,COL2A1,ERBB4,CSDE1,PCYOX1L,TBL2,ENO2,ATRN,TIMP2,HAPLN1,MAT2B,CSMD2,EEF2K,C1QTNF3,FLT3LG,GLP1R,TMED4,TMEM230,BCL6,MID2,PCSK2,NLGN1,GFAP,GCH1,NDRG4,AMMECR1L,TLN2,PPM1D,NCL,DIDO1,NUP98
MIR5189_3P	BIP	-2.57E-05	0.000266675	0.923239	940		blood	PWAS	c3	0.923239	1	JAG1,CRYZ,NDUFS4,CLEC12A,PTPRJ,STX4,HGF,PTPN4,SELENOS,YARS1,EFNB3,RAB6B,CTNNA2,MSTN,EIF5A2,CBFB,TGIF2,ANTXR1,MTMR6,RNF41
MIR5189_5P	BIP	-4.88E-05	0.000377122	0.896961	530		blood	PWAS	c3	0.896961	1	CHL1,SMPD1,ACP6,MUL1,FMOD,PRND,NRP1,TPI1,GPI,PDK1,APBB2,EEF2K,MARCKSL1,LRRTM3,C1orf210,GDNF,RMI1,CKAP4,CEACAM7,ARF6,ARRDC3,SUDS3,SAR1A,NECTIN1,KPNA6,PTEN,NPLOC4,RORC,ANGPT4
MIR518A_5P_MIR527	BIP	-0.000137566	0.000300439	0.647037	1228		blood	PWAS	c3	0.647037	1	IL1R1,EPHA5,BTC,CBLN1,TNC,ANGPTL1,ROBO1,EFNA5,ENTPD1,DSCAM,CRISPLD2,RACGAP1,DCLK1,NANP,ENPP5,UBE2G2,UBE2D2,PDE4D,SOCS3,IMPA1,THSD7A,CA3,IMPDH1,KLHL13,PREP,DCP1A,MAT2B,NR3C2,PDGFD,CDH11,LAMTOR3,RBFOX2,CDHR3,KLK12,TMEM106B,HDAC2,HBEGF,EDIL3,PCBD1,DPP10,QKI,ADGRG2,PFN2,UBE2A,SATB2,RHOB,MAP1LC3B,GNAI3,A1CF,TARDBP,RBKS,DCK,CDYL2,JAM2,PLCB1,FBLN5,KPNA4,KCNIP4,PSMD5,ID2,SENP7,ISM1,TNRC6B,PDCD6IP,VAMP4,SRSF7,AGO3,HIPK3,FOXO3,MEF2C,EPB41L1,TCF4
MIR518C_5P	BIP	-9.86E-05	0.000376484	0.793426	734		blood	PWAS	c3	0.793426	1	FOXM1,ICAM1,PCDH9,CTSE,TGFBI,PLXNA4,H6PD,MAPK1,RNF8,HERC4,MGA,MECP2,DDT,TMEM70,FHIT,SRL,SMOC2,OSMR,ALCAM,STX2,EPHB3,ETV5,SYT7,USB1,CDH6,ITGA5,SMURF2,LAIR1,MRAS,PALM,SRP19,PPP1R8,WIF1,HDHD2,DNAJB1,GRAP,STAU1,SYT2,LRP2,ELAVL1,CD40LG,EPB41L1,CSNK2A1,DSC3,ZFAND5,PSME3,RBFOX2,DLG2,PLA2G5,NRAS,GMFB
MIR518D_5P_MIR518F_5P_MIR520C_5P_MIR526A_5P	BIP	-0.000188244	0.00070472	0.789378	207		blood	PWAS	c3	0.789378	1	SEMA6A,BCL2L2,NRCAM,NCOA2,JPH4,RELL1,DLL3,TFRC,MED4,LCP1,HMGN1,G3BP1,FLT3,GALNT11,HMGB3,ADGRB3,USP8,ARL2BP,EWSR1,FGF7,NMT2
MIR518E_5P_MIR519A_5P_MIR519B_5P_MIR519C_5P_MIR522_5P_MIR523_5P	BIP	-0.000188244	0.00070472	0.789378	207		blood	PWAS	c3	0.789378	1	SEMA6A,BCL2L2,NRCAM,NCOA2,JPH4,RELL1,DLL3,TFRC,MED4,LCP1,HMGN1,G3BP1,FLT3,GALNT11,HMGB3,ADGRB3,USP8,ARL2BP,EWSR1,FGF7,NMT2
MIR5190	BIP	-1.49E-05	0.000352507	0.966248	637		blood	PWAS	c3	0.966248	1	CD36,MMP1,CXCL9,PCDH10,GREM1,TNFAIP8,GLCE,DSG2,TENM3,CALB1,LGALSL,RRAGC,LYSMD4,DDX23,RRAS,SERPINB8,YWHAE,TBXAS1,JARID2,UBXN4,SPOCK1,EYS,CHEK2,PSMD11,PDE9A
MIR5194	BIP	-4.83E-05	0.000705191	0.945401	189		blood	PWAS	c3	0.945401	1	IGLON5,RGMA,GOLM2,DOCK9,KAAG1,FAP,NLRP4,NOVA1,ST6GALNAC6,DDIT4,DNAI1,IL24,CASP14,COMMD9,RAB5B,MAPT
MIR5196_5P	BIP	-3.80E-05	0.000445982	0.932059	448		blood	PWAS	c3	0.932059	1	EPHA5,TRDMT1,FAM20B,MTHFSD,FMOD,NTRK2,LINGO1,IGF1R,KREMEN1,JPH4,CASQ1,TFPI,TNFSF8,TIAM1,MECP2,STIM1,GDA,PSME3,ATP1B2,MPZL2,DKK3,HMGA1,TNF,FGF12,RNASE1,CREB3L1,SLC3A2,DHX58,SORT1,NIPAL4,PRDM1,DLK1,PLSCR3,KCNG4,GAPDHS,SMURF1,RELL2,RNF122,EPHB2,SPATA31D4,SMARCC1,PXYLP1,SCAMP5,RPRD1B,ROCK2,C11orf68,YWHAE,RAD1,CFL1,NDE1,RBM22,AGO1,KLK5,CBX7,CDC42,KPNA6,IRF2,CAPZA1,RAB3C,VCL,LY6G6C,TPM4,PIANP
MIR5197_3P	BIP	-6.12E-05	0.000276612	0.82493	1063		blood	PWAS	c3	0.82493	1	MMP1,TLR3,QSOX2,NTS,EPHA5,TIMP3,NQO1,SEMA3C,NTRK2,SLITRK5,LINGO1,THBS1,JPH4,FRZB,SOS1,DIXDC1,MECP2,TREM1,KAAG1,TRIB2,LZIC,PIGR,ALB,PPP1R3B,VWC2,C9,WFDC8,HINT1,NISCH,CUL3,NOTCH2,ARL8B,CLMP,USB1,ARL15,ANXA10,EEA1,BACH2,CCL3L1,PITPNB,FUT9,CNTF,SLC4A8,CCDC50,IRF6,TNRC6B,PSMD11,EFNA4,ZHX1,PARP11,DNAJC16,HTR2A,MOB1A
MIR5197_5P	BIP	-8.81E-05	0.000376908	0.815214	614		blood	PWAS	c3	0.815214	1	LYVE1,EPHA4,MAGI2,PCYOX1,ATF6,IL1A,MATN3,CHMP2B,DLG2,HS6ST2,A1CF,GRID2,ABRAXAS2,SPARC,VAMP3,SCUBE3,KLF4,ADAM17,MGAT4A,BACH2,CALN1,STC1,CTNNA2,SLITRK1,GPC6,CMPK1,KMT2C,EPHA7,SAP18,PSAT1,ERP44,G6PD,MYC,CILP,ARPP19
MIR519A_2_5P_MIR520B_5P	BIP	-8.53E-05	0.000300977	0.776935	511		blood	PWAS	c3	0.776935	1	MICB,HPSE,PAICS,CD163,DSC2,ING4,MET,CCL22,TENM3,IL12RB1,TOR1AIP2,TNFRSF19,NCMAP,PIGR,GPI,ADGRG1,APBB2,SOST,SLC5A5,PCBD2,HMGA2,FGFRL1,RNF148,PSMD9,TPMT,SNRPD3,SERAC1,SHISA2,TIMM50,FUT9,ESRP1,SLC4A8,CTF1,MMGT1,CCDC50,PAPOLG,IRF6,KCNIP4,USP28,AMMECR1L,CASP10,SULT1E1,JCHAIN,RAD1,LRCH4,SPN,CBX7,GLRX3,ASH1L,CLEC7A,MOB1A,AK2
MIR519A_3P_MIR519B_3P	BIP	-4.71E-05	0.000249438	0.850334	1078		blood	PWAS	c3	0.850334	1	PDCD1LG2,EPHA4,DNAJB9,PARP1,IL1RAP,LRP4,SFRP4,SCN2B,MAN1C1,GALNT13,LRIG1,EFNA5,SEMA7A,KREMEN1,RACGAP1,SMOC1,ENPP5,MAPK1,FSTL5,TNFRSF21,PITPNA,SOS1,LIMA1,DNAJC16,TMOD2,FMR1,CR2,GDA,NRP2,NAGK,GJA1,IGF1,RNF128,ARHGAP1,ZNRF3,FJX1,SATB2,NELL2,PSD,ITCH,PTPN4,ILF3,PTHLH,ABRAXAS2,PPP1R3B,VLDLR,MYRF,HABP4,UXS1,MDM4,MAPRE1,SNX5,ABL2,APCDD1,SCUBE3,SMYD2,HSD17B11,PKD2,HIF1AN,HIF1A,TGFBR2,BECN1,ELK3,TOX3,STX6,BMPR2,TAFA1,PXYLP1,PDZD11,HMGB3,ROCK2,GRB10,PLCB1,NRSN1,HS3ST5,CMPK1,KIF23,CUL3,USP28,BAG5,EIF4E2,RXFP1,RORB,MRRF,UBE3A,RAB5C,STX12,TRIP10,AGO1,MOB1B,ZDHHC14,ERCC4,LDLR,FBXL5,DPYSL2,TSG101,CTSK,CFL2,IRF2,STK17B,EIF4G2,HSPA8,EREG,ZFP91
MIR519C_3P	BIP	-4.71E-05	0.000249438	0.850334	1078		blood	PWAS	c3	0.850334	1	PDCD1LG2,EPHA4,DNAJB9,PARP1,IL1RAP,LRP4,SFRP4,SCN2B,MAN1C1,GALNT13,LRIG1,EFNA5,SEMA7A,KREMEN1,RACGAP1,SMOC1,ENPP5,MAPK1,FSTL5,TNFRSF21,PITPNA,SOS1,LIMA1,DNAJC16,TMOD2,FMR1,CR2,GDA,NRP2,NAGK,GJA1,IGF1,RNF128,ARHGAP1,ZNRF3,FJX1,SATB2,NELL2,PSD,ITCH,PTPN4,ILF3,PTHLH,ABRAXAS2,PPP1R3B,VLDLR,MYRF,HABP4,UXS1,MDM4,MAPRE1,SNX5,ABL2,APCDD1,SCUBE3,SMYD2,HSD17B11,PKD2,HIF1AN,HIF1A,TGFBR2,BECN1,ELK3,TOX3,STX6,BMPR2,TAFA1,PXYLP1,PDZD11,HMGB3,ROCK2,GRB10,PLCB1,NRSN1,HS3ST5,CMPK1,KIF23,CUL3,USP28,BAG5,EIF4E2,RXFP1,RORB,MRRF,UBE3A,RAB5C,STX12,TRIP10,AGO1,MOB1B,ZDHHC14,ERCC4,LDLR,FBXL5,DPYSL2,TSG101,CTSK,CFL2,IRF2,STK17B,EIF4G2,HSPA8,EREG,ZFP91
MIR519D_5P	BIP	-7.23E-05	0.000497758	0.884472	521		blood	PWAS	c3	0.884472	1	IL6R,NTRK2,ENTPD1,LRRC32,MANSC1,SEZ6L,ARPP21,CR1,ISL1,CA4,CHMP3,MAPRE1,HDAC2,SEPTIN10,CCN1,NOTCH2,FGF12,C11orf87,POLI,HAT1,QKI,CEMIP2,HIF1AN,FGFR2,POU2F1,ACVR2B,RTF1,SYN3,BMPR1B,GSTA4,PI15,DTD1,SNAP25,FAM210A,JARID2,LIN7A,TPT1,ITSN1,CASP10,UBASH3B,PCNP,TTN,CAB39,PIP4K2A,RAB2A,DLG2,CERT1,ZFAND5
MIR519E_3P	BIP	-4.68E-05	0.000705823	0.94714	133		blood	PWAS	c3	0.94714	1	AGO1,KIAA1549L,TENM3,DLG2,ZNRF3,PTPN4,LRP8,MCF2L,DLL1,PFN2,MTRF1L,GABBR2,CYB561D1,PLBD1,DPYSL5,NR1D2,EPHA7,TLN2,DCUN1D3,PAFAH1B2
MIR519E_5P	BIP	-4.91E-05	0.000352402	0.88913	805		blood	PWAS	c3	0.88913	1	SEMA3E,PDGFRA,DCLK3,IL6R,LRRC32,SLITRK5,APLP2,SEZ6L,IL6,DIXDC1,FRS2,G3BP2,P4HA2,SUDS3,ARPP21,C6,CASP10,CDH11,ISL1,CA4,BMP8B,UBXN4,CHMP3,MAPRE1,FURIN,CCN1,NOTCH2,POLI,ZNF566,GLRX,LMOD1,UBE2B,QKI,CEMIP2,FGFR2,PLEKHA1,TGFBR2,NT5C2,POU2F1,ACVR2B,RTF1,BMPR1B,PI15,HS3ST3B1,MID2,DTD1,STX6,MSTN,FUT9,FSHB,LIN7A,CADM2,EDN3,ITSN1,NR1D2,MADCAM1,ASPH,UBASH3B,DUSP3,LDHC,CERT1,GCNT2,BAG1,SUMO2,CAMKK1,CAB39,NRAS
MIR520A_3P	BIP	-4.66E-05	0.000217828	0.830691	1027		blood	PWAS	c3	0.830691	1	CXCL1,KPNA2,ATF6B,EPHA5,MICA,RGMB,ST3GAL1,PTPRD,KREMEN1,DCUN1D1,GLCE,LEFTY2,RELL1,FSTL5,PDE4D,TIAM1,SYTL4,ZNRF3,CROT,SNX8,LRP8,VLDLR,MYRF,SERF1A,ZBTB33,APP,ARHGAP30,PKD2,UBE2B,HIF1AN,GDF11,RBBP9,MAPK9,TGFBR2,OLFM3,BCAP29,TXNIP,BCL6,PAK5,RAB11A,UBE2J1,PRDM4,RAB22A,FMR1,CYB5D2,PRRG1,ATAD2,VDR,SPTLC2,SPOP,MFAP5,ROCK2,GPC6,PPARA,DNAJC27,ARHGEF10,DPYSL5,LRP2,ASF1A,RAB5C,RPS6KA3,AGO1,GALNT3,SPRED1,ERCC4,ADAM9,CFL2,IRF2,SMNDC1,TMUB2,MCL1,CELF2,GPCPD1,HIPK3
MIR520A_5P	BIP	-4.40E-05	0.000287951	0.878681	818		blood	PWAS	c3	0.878681	1	PLXND1,TMEM87B,DCUN1D5,MICOS10,NFASC,PCYOX1,WDR5,NTRK3,NXPH1,EPHA2,HMOX1,SEPTIN11,CA12,USP15,PATE4,GBP6,VLDLR,ALPL,ETV5,FAM171A1,KPNA1,PRDM1,HEPACAM2,OLR1,PAK5,RB1,SAR1A,NAB1,PPARA,RYK,SEC22A,SPOCK1,ISM1,TNRC6B,ASRGL1,SH3GL3,PPP1CC,CNOT1,ACE2
MIR520B_3P_MIR520C_3P_MIR520E_3P	BIP	-4.66E-05	0.000217828	0.830691	1027		blood	PWAS	c3	0.830691	1	CXCL1,KPNA2,ATF6B,EPHA5,MICA,RGMB,ST3GAL1,PTPRD,KREMEN1,DCUN1D1,GLCE,LEFTY2,RELL1,FSTL5,PDE4D,TIAM1,SYTL4,ZNRF3,CROT,SNX8,LRP8,VLDLR,MYRF,SERF1A,ZBTB33,APP,ARHGAP30,PKD2,UBE2B,HIF1AN,GDF11,RBBP9,MAPK9,TGFBR2,OLFM3,BCAP29,TXNIP,BCL6,PAK5,RAB11A,UBE2J1,PRDM4,RAB22A,FMR1,CYB5D2,PRRG1,ATAD2,VDR,SPTLC2,SPOP,MFAP5,ROCK2,GPC6,PPARA,DNAJC27,ARHGEF10,DPYSL5,LRP2,ASF1A,RAB5C,RPS6KA3,AGO1,GALNT3,SPRED1,ERCC4,ADAM9,CFL2,IRF2,SMNDC1,TMUB2,MCL1,CELF2,GPCPD1,HIPK3
MIR520D_3P	BIP	-4.66E-05	0.000217828	0.830691	1027		blood	PWAS	c3	0.830691	1	CXCL1,KPNA2,ATF6B,EPHA5,MICA,RGMB,ST3GAL1,PTPRD,KREMEN1,DCUN1D1,GLCE,LEFTY2,RELL1,FSTL5,PDE4D,TIAM1,SYTL4,ZNRF3,CROT,SNX8,LRP8,VLDLR,MYRF,SERF1A,ZBTB33,APP,ARHGAP30,PKD2,UBE2B,HIF1AN,GDF11,RBBP9,MAPK9,TGFBR2,OLFM3,BCAP29,TXNIP,BCL6,PAK5,RAB11A,UBE2J1,PRDM4,RAB22A,FMR1,CYB5D2,PRRG1,ATAD2,VDR,SPTLC2,SPOP,MFAP5,ROCK2,GPC6,PPARA,DNAJC27,ARHGEF10,DPYSL5,LRP2,ASF1A,RAB5C,RPS6KA3,AGO1,GALNT3,SPRED1,ERCC4,ADAM9,CFL2,IRF2,SMNDC1,TMUB2,MCL1,CELF2,GPCPD1,HIPK3
MIR520E_5P	BIP	-3.70E-05	0.000266644	0.889731	794		blood	PWAS	c3	0.889731	1	PGM2,ADH5,SLAMF7,LCT,TNFAIP6,SPP1,CXCL12,CA8,AKR1C4,LYZ,IL1RN,HS6ST2,FLT1,TAX1BP1,HGF,CACNB4,HSCB,ODC1,KPNA1,SMURF2,PLD5,AGFG1,DTD2,HIPK3,EIF2S1,CTNNA2,GAD1,FUT9,ELAPOR2,YIPF6,F9,CD86,PAIP1,SYT4,ASPH,LRP12,GALNT3,MTX2,SLITRK4,RALA,SMAD2,PURB,TAFA5,RAB5B,S100Z
MIR520F_3P	BIP	-9.97E-05	0.000377007	0.791415	542		blood	PWAS	c3	0.791415	1	GALNT3,DAPP1,NRCAM,GXYLT1,MDGA2,ADCYAP1,CDC25B,SYTL4,LDOC1,IL6ST,CROT,LRP8,EFEMP1,CNRIP1,PRC1,VLDLR,TOM1L2,CDKN1B,VAMP3,APP,PDCD4,GDF11,OLFM3,PAK5,RAB11A,IDI2,PRDM4,EIF2S1,ASH1L,ATAD2,SPOP,ROCK2,ASAP2,NT5C3A,TNRC6B,RND3,SPRED1,ADAM9,PIP4K2A,CFL2,MCL1,IRF2,RAB22A,CILP,CELF2,HNRNPA2B1,KIF23
MIR520F_5P	BIP	-0.000158297	0.000407096	0.697392	579		blood	PWAS	c3	0.697392	1	CPOX,FABP2,ADAM10,GPNMB,CADM1,PPIL1,MEGF10,LIMA1,PMM1,SMAD1,GRIA4,CR1,LSAMP,CDH8,LRP8,GDF2,FXR1,HMBS,ALCAM,PRPSAP2,QKI,NOVA1,C16orf54,BCL2L11,GCNT4,LYSMD4,PVR,CASK,RAB27B,LGR5,GAD1,JARID2,SLC4A8,LTA4H,RB1,LRP2,MAPK10,CDC25A,TMPO,PMP2,BPGM,SEPTIN6,PPM1L,AGO3
MIR520G_3P_MIR520H	BIP	-0.00017426	0.000573528	0.761251	499		blood	PWAS	c3	0.761251	1	EPHA5,OCRL,SEMA5A,PRCP,ADAM22,POMC,CKS1B,SORCS1,GNS,GSTT2B,FLRT2,SSR1,FXN,COG8,GJA1,ITCH,TLR5,ADAMTS5,DCP1A,PDE4A,SMOC2,ZNF334,VLDLR,UXS1,FURIN,ABL2,CLEC2D,PTPN13,HIF1A,G3BP1,EIF4G3,KPNA1,PFN2,CDH6,TXNIP,SATB2,SUMF1,HNRNPM,DPYSL5,EIF2S1,TOX3,ANXA4,TAFA1,PXYLP1,CDYL2,RAB27B,PRKAR2A,CCNB1,CERS5,NECTIN2,VPS26A,CSF1,RND3,DIDO1,MXI1,RAB22A,IRAK4,APEX1,SPACA1,ROCK2,EIF4G2,SMAD3,PLCB1,RAB21,CDKN1A,ZFP91,HIPK3
MIR520G_5P	BIP	-0.000189397	0.000996302	0.849231	125	0.531852	blood	PWAS	c3	0.849231	1	MAPK8,SORCS1,NELL2,IL21,ZNF566,OLFM3,HNRNPC,ANK2,PDZK1,KLHL7,PMEPA1,ANTXR1,ENDOU,TIMELESS,ERCC4,PDE1A,PHF3
MIR522_3P	BIP	-5.56E-05	0.00027674	0.840771	827		blood	PWAS	c3	0.840771	1	TOR1AIP1,SEMA5A,ADA2,ATP1B1,CADM1,FLRT3,GEM,FAHD1,MPO,DHFR,NDUFA5,RAB14,DLG2,FMR1,HS3ST3A1,PDIA5,PTPN4,SNX1,SMURF2,SNAP25,TNFSF4,FUT9,ARMC10,CUL1,PRKG1,RPS3,PTPN11,LZIC,YWHAQ,AMMECR1L,KPNA4,ELAVL1,TNRC6B,RAP2A,FST,ARPC5,DPYSL2,ARHGAP5,USP8,OAS1,MEF2C,NRG3,SMAD2,VAPA,RAC1,DIMT1
MIR524_3P_MIR525_3P	BIP	0.00428231	0.0253589	0.8659	37	0.214833	blood	PWAS	c3	0.8659	1	SIRT3,CSDE1,KPNB1
MIR525_5P	BIP	-4.39E-05	0.000287951	0.878733	819		blood	PWAS	c3	0.878733	1	PLXND1,TMEM87B,DCUN1D5,MICOS10,NFASC,PCYOX1,WDR5,NTRK3,NXPH1,EPHA2,HMOX1,SEPTIN11,USP15,PATE4,GBP6,VLDLR,ALPL,ETV5,FAM171A1,KPNA1,PRDM1,HEPACAM2,OLR1,PAK5,RB1,SAR1A,NAB1,PPARA,RYK,SEC22A,SPOCK1,ISM1,TNRC6B,ASRGL1,SH3GL3,PPP1CC,CNOT1,ACE2
MIR526B_5P	BIP	-0.000233222	0.000574264	0.684652	440		blood	PWAS	c3	0.684652	1	GFRAL,RBL2,HHIP,UNC5C,SEMA5A,THBS1,NSF,CHST15,POU2F1,TFPI,PDIA6,CR2,IDS,GRIA4,APBB2,HDAC2,CD200R1,TMPRSS15,EPHB1,NR1H4,ERLEC1,NLGN1,DTX3L,PANK3,ST13,TAFA1,FUT9,RPRD1A,UBE2V2,HMG20A,PKP2,ZFP91,PSME3,GCLM
MIR532_5P	BIP	-9.01E-05	0.000575212	0.875526	340		blood	PWAS	c3	0.875526	1	EPHA4,CXCL1,ADAM22,PTPRJ,FRS2,BICDL1,CNTN5,CYCS,NCF2,RABIF,SKIL,RAB11A,PCDHB10,SMARCC1,RAP2A,NR5A2
MIR539_5P	BIP	-7.08E-05	0.000208112	0.733824	1367		blood	PWAS	c3	0.733824	1	MAGI2,MAPK8,TNFRSF11B,ATF6,RARRES1,LECT2,NQO1,DSCAML1,NCOA2,HOMER1,TOR1AIP1,LAMC2,LIFR,MTHFS,ADAM22,CD93,VWA2,FAHD1,TNFAIP8,DSG2,F8,MMP8,SNAP29,EFEMP1,HSPB1,DIXDC1,FRS2,DNAJC10,RAB2A,TFAM,RRM2,RSPO2,RNF128,NELL2,PTPN4,CBX5,PTK2,VAMP1,PAK3,CCDC50,CRIPT,CXCL14,SPOCK1,SLC41A2,PARP16,NAE1,PRRG1,STMN1,ARL8B,PKD2,HCN1,NPL,POU2F1,KDSR,EPHB1,SCMH1,BACH2,CAMK1D,IDI2,VSIG10,TBC1D5,ALDH6A1,TNFSF4,ARL5A,BTLA,PDIA4,IDE,B3GLCT,MFAP5,SEMA3A,DNAJC27,JTB,ELAVL1,ISM1,TNRC6B,ASPH,ITGB6,LAMA4,ADAM12,SPRED1,ZNF382,PHF3,STX12,RALA,PURB,HNRNPF,RAB5A,APEX1,GLO1,ELK1,HSPE1,AGO3,DLG4,ARPP19
MIR541_3P	BIP	-7.28E-05	0.000498746	0.883878	327		blood	PWAS	c3	0.883878	1	ANTXR2,EDAR,NTRK2,JPH4,GEM,GNAS,ITM2C,ZNF275,PARVA,LMOD1,CISD1,DLK1,SNRPD3,BDNF,MRAS,AMIGO1,PAPPA2,ELAPOR2,SLC41A2,GUCA2B,TGM2,COTL1,MLEC,STMN2,AGO1,CYB5R3,RAB1B,PDIA6,DDR1,DIRAS1
MIR541_5P	BIP	-0.000205091	0.000704292	0.770898	259		blood	PWAS	c3	0.770898	1	NUDT12,ARFIP1,SCG3,SPON1,NCAN,LUM,EFNB2,TENM3,KIF3A,FRS2,TMPRSS11A,NR3C2,CDH8,DERL1,WNK3,CLEC6A,KPNA1,TINF2,SGTB,GNPNAT1,RBM17,GABARAPL2,GLTP,COPS2,ANKRD46,CLC,EIF5A2,MAPK1,RPS6KA3,SPRED1,SMNDC1,GLIPR1,NAP1L1,TIGAR,C18orf32
MIR542_3P	BIP	-5.47E-05	0.000203782	0.788219	1105		blood	PWAS	c3	0.788219	1	MINPP1,UBE2E1,F11,PLA2R1,HAPLN4,DCUN1D1,GSTZ1,CA10,FLRT3,GFRA1,BIRC5,ANOS1,MMAB,NXPH2,USP25,PFKM,RPS6KB1,PAK3,PELI2,TNFSF14,ALCAM,SYT17,AFAP1L1,GDNF,LYSMD4,STC1,HIPK3,SERPINB8,FUT9,ELAPOR2,DDX25,CTCF,VPS26A,FKBP1B,ANGPT2,COLGALT2,RNF114,YME1L1,SPRED1,FIG4,SNU13,PSME3,PDIA6,PTGS2,CILP,VAPB
MIR544A	BIP	-0.000112795	0.000407056	0.781703	509		blood	PWAS	c3	0.781703	1	NCAM2,GALNT3,VEGFD,RET,RAD51D,SLC35G2,ENPP5,TIMP2,SOCS7,NAPB,CSDE1,DARS2,ENAH,ABHD10,HGF,NELL2,CACNB4,DCP1A,MYORG,SERPINA9,HMGA2,ETV5,CISD2,TGFBR2,PPP2R3A,TPM1,CEACAM7,PAK5,GLTP,ARF6,FUT9,DUSP26,SLC41A2,CRIM1,BMPR2,RAP2A,STMN2,PDCD6IP,VAMP4,TMEM167A,POLH,DARS1,SAR1A,USP8,CCL13,CDH1,FLRT1,UBE2L3,GAN,PHF3,SMAD4,TENM4
MIR544B	BIP	-6.68E-05	0.000276647	0.809145	914		blood	PWAS	c3	0.809145	1	MINPP1,INSR,BCL2L2,ADAM10,MICOS10,HTATIP2,HOMER1,TRIL,PLXNA4,ADA2,HAPLN4,LOXL3,JAKMIP3,GLT8D1,MMP14,MGA,SLC14A1,ZNF264,BMP2,RAB32,LYN,CHFR,SRC,PSME3,PTK2,KCNIP3,MAP3K3,SEMA4C,KMT5C,C1orf210,FEN1,CHST14,BLMH,TGFBR2,PPP2R3A,PUS1,TINF2,SHISAL1,AMIGO1,ALDH6A1,ARID1A,SMARCC1,H2AZ1,CUL1,ADAMTS15,VDR,IGDCC3,MEMO1,HDLBP,ELAVL1,DNAJC27,PTPN7,PTPN1,IRF2,HMOX2,ARPP19
MIR545_3P	BIP	-0.000108401	0.000300436	0.718239	1113		blood	PWAS	c3	0.718239	1	LYVE1,FGF2,RBL2,ADAM23,PAPPA,SEPTIN11,UNC5C,MAPK8,NRCAM,DCUN1D5,DCLK1,COL3A1,SLIT2,STXBP6,LRIG1,C1GALT1C1,CRISPLD2,POTEM,SCO1,THSD7A,CXCL16,TMPRSS11D,PZP,FAM174A,CADM1,RRM2B,FLRT2,PDE4D,SMIM13,CHD7,RLN2,SLC14A1,G3BP2,NRP2,SYT11,COL6A5,SMAD1,ZNRF3,FGFR1,TNFSF13B,CTNNB1,APBB2,CCDC25,USP15,ISL1,CAMK2D,CAMK2B,CUL3,LRP1,LRP1B,PURB,MGAT4A,PFN2,RMI1,APOD,JPH1,UBE2D1,GOSR1,ANK2,SNAP25,VTI1A,STX6,BMPR2,ARRDC3,BCCIP,SLC41A2,HRK,CCPG1,NDRG4,MFAP5,USO1,SUMO3,UBTD2,HMGCS1,YWHAE,RASA1,PSG1,GNAI3,PCDHB10,RBBP6,TGIF2,HNRNPR,NR1D2,SENP7,SNAI2,TNRC6B,CRK,TMEM154,OSBPL11,MOB1B,LRP12,LRIT3,CBL,CELF2,PAFAH1B2,ARRB1,EIF4E
MIR545_5P	BIP	-5.62E-05	0.000242037	0.816506	1045		blood	PWAS	c3	0.816506	1	SPOCK3,ANGPTL1,ADAM23,IL17RD,MAPK8,MANEA,EPHA5,NEFL,PLXNA1,ENTPD1,ATP1B1,LGALS8,DCLK1,GGH,CXCL8,PPA2,GFRA1,CSDE1,C1orf198,HIBCH,SAP30,FAF2,RCAN1,CPB2,IDS,ANTXR1,CAPZA1,PLAAT2,CACNB4,ITM2C,APBB2,VWC2,UBE2D1,MPZL2,LGALSL,SPINK7,ALCAM,STC2,LRRTM3,ARL8B,QKI,VAMP2,OLFM3,CD58,GORAB,KPNA1,BDNF,BACH1,GNPNAT1,ELK3,ARF4,FGL2,MAMDC2,DDIT4,TBX5,UFM1,MAPK1,YWHAE,GNAI3,MPP7,CHST1,CUL4B,HSPA9,RAP2A,ERP44,CRISP3,CFL2,ACTN1,PHF3,NMT2,CELF2,CCT8,PGR,SETD2,NRAS,DIMT1
MIR548AB	BIP	-5.23E-05	0.000228791	0.819198	1391		blood	PWAS	c3	0.819198	1	UGDH,GRID2,SPOCK3,KL,ADH5,CD163,BCL2L2,XPNPEP1,IGSF3,NRXN1,TBCA,PROK2,HOMER1,CNTN1,NOTCH2,NAT1,ADAM22,FLRT3,CA8,TNFRSF21,PGRMC2,ACADL,PDE4D,MECP2,TFAM,RHPN2,DNAJB4,CACNA2D3,THSD7A,IGF1,ACAT2,PDCD5,DNAJB14,PTGFRN,LSAMP,NTF3,CAPN2,LRRC4B,MTFR1,LIN7A,CRIPT,DDIT4,EDIL3,EPHA3,LRRTM3,C11orf87,CISD2,GTF2I,LANCL1,NEGR1,LRP1B,RNF149,ACVR2B,EEA1,FOXG1,UBE2A,SUMF1,RAB27B,BTG2,GULP1,CSGALNACT2,CHST9,PTPRR,RETREG1,PPP1R2,A1CF,TMEM167B,JARID2,FGL2,MMP16,ANKRD46,PRKG1,LCTL,CCDC50,NOTUM,GPC6,PAPOLG,PGAM1,HNRNPDL,KPNA4,MFN1,SLCO5A1,BNIP3,CBFB,SLC30A5,CCNB1,ADGRB3,CBX3,CSNK1D,SCARF1,RAP2A,ADAM30,ITGB6,NRG4,ADAMDEC1,OAZ1,SRSF6,ZFAND5,CFL2,GATM,ADAMTS1,RALA,GLIPR1,GCNT1,TRA2B,TOLLIP,SETD2,AIDA
MIR548AD_5P_MIR548AE_5P_MIR548AY_5P_MIR548B_5P_MIR548D_5P	BIP	-5.32E-05	0.000228791	0.816083	1391		blood	PWAS	c3	0.816083	1	UGDH,GRID2,SPOCK3,KL,ADH5,CD163,BCL2L2,XPNPEP1,IGSF3,NRXN1,TBCA,PROK2,HOMER1,CNTN1,NOTCH2,NAT1,ADAM22,FLRT3,CA8,TNFRSF21,PGRMC2,ACADL,PDE4D,MECP2,TFAM,RHPN2,DNAJB4,CACNA2D3,THSD7A,IGF1,ACAT2,PDCD5,DNAJB14,PTGFRN,LSAMP,NTF3,CAPN2,LRRC4B,MTFR1,LIN7A,CRIPT,DDIT4,EDIL3,EPHA3,LRRTM3,C11orf87,CISD2,LANCL1,NEGR1,LRP1B,POU2F1,RNF149,ACVR2B,EEA1,FOXG1,UBE2A,SUMF1,RAB27B,BTG2,GULP1,CSGALNACT2,CHST9,PTPRR,RETREG1,PPP1R2,A1CF,TMEM167B,JARID2,FGL2,MMP16,ANKRD46,PRKG1,LCTL,CCDC50,NOTUM,MTMR6,GPC6,PAPOLG,PGAM1,HNRNPDL,KPNA4,MFN1,SLCO5A1,BNIP3,CBFB,SLC30A5,CCNB1,ADGRB3,CBX3,CSNK1D,SCARF1,RAP2A,ADAM30,ITGB6,NRG4,ADAMDEC1,OAZ1,SRSF6,ZFAND5,CFL2,GATM,ADAMTS1,RALA,GLIPR1,GCNT1,TRA2B,TOLLIP,SETD2,AIDA
MIR548AH_5P	BIP	-3.71E-05	0.000199579	0.852473	1485		blood	PWAS	c3	0.852473	1	EPHA4,CD36,PDE5A,TNC,ADAM10,CLEC12A,GXYLT1,MAN1A2,NT5E,CXCL5,ADAM22,FLRT3,MATN3,F3,POU2F1,NTRK3,ENPP5,CKAP2,TNFRSF21,UNC5D,SMIM13,NDUFA5,NRIP3,FRS2,TMCC3,CETN2,HIBCH,MFAP3L,RNF128,IL6ST,TNFSF13B,PTPN4,CDC25A,ADAMTS5,CD5L,YWHAQ,AGFG1,AKR7A2,UBE2D1,LRFN5,OSMR,CMBL,FURIN,NBR1,TES,STMN1,DPP10,PKD2,DNAJC15,HERC1,ST8SIA3,PPP2R3A,PIK3C2A,BCL2L11,YWHAB,TXNIP,BTG2,PDGFC,GMDS,ELK3,MARK3,MAPRE3,CYB561D1,NEFH,YY1,TOX3,NDNF,AQP4,DNAJC27,MMP13,KIF23,RYK,NRG3,RXFP1,SPOCK1,GNAI1,DCTN6,RRAS2,PPP1R1A,TNRC6B,MAGOHB,TRIP10,UBASH3B,LRP12,GPC4,FBXL5,SETD2,MPDZ,VASP,HSPA8,EIF4A2
MIR548AJ_5P_MIR548G_5P_MIR548X_5P	BIP	-9.46E-05	0.000249184	0.704241	1499		blood	PWAS	c3	0.704241	1	ALPI,UNC5C,MAPK8,PDE5A,RSPO3,PCDHA4,NRXN1,MBL2,STXBP6,B3GNT2,ROBO1,PLXNA4,SPON1,CNTN1,SLITRK5,SORCS1,FRZB,GALNT16,MATN3,F3,NANP,KCNE3,PSAP,IGFBP3,ACADL,MEGF10,TMCC3,DOCK9,CHMP2B,DNAJC16,DLG2,CHFR,SYT11,ATRN,HNRNPR,CAMK2B,THSD7A,ACYP2,PPP3R1,IDS,TNFRSF19,NADK,SEPTIN11,ITM2C,MEOX2,CTNNB1,TGM3,USP25,MAT2B,LRP8,CFL2,BPTF,DSG1,MDM4,SEMA4C,UTS2,GPC3,HMGA2,DPP10,INSIG1,PPP1R3B,STAU2,FOXJ2,ST8SIA3,PLEKHA1,CLINT1,PCDHA7,TGFBR2,KPNA6,SLC30A5,OLFM3,RGS4,ACVR2A,SMURF2,YES1,SFRP2,ARHGEF7,PAK5,GNPNAT1,CNTFR,FSTL1,PTPRR,MAPRE2,BMPR2,BMP3,MMP16,ANKRD46,MAMDC2,AS3MT,ADAMTS15,SPTLC2,MMGT1,DPY30,CDC42BPA,GNAI3,CBFB,TGIF2,LRP2,CASP10,CD47,SULT1E1,PCDHAC1,ARPC3,MAP2K3,ELAVL1,MTMR6,NHEJ1,PCDHAC2,SPART,SPRED1,TRIO,MGAT2,NPTN,WNK3,RAB21,TCF4,MSRB3,CSMD1,DDX39B,MEF2C,MAFG,CERT1,PLCB1,TRA2B,HIPK3,SMAD4,CABLES2,ARPP19
MIR548AK_MIR548AM_5P_MIR548C_5P_MIR548H_5P_MIR548O_5P_MIR548AU_5P	BIP	-5.32E-05	0.000228791	0.816083	1391		blood	PWAS	c3	0.816083	1	UGDH,GRID2,SPOCK3,KL,ADH5,CD163,BCL2L2,XPNPEP1,IGSF3,NRXN1,TBCA,PROK2,HOMER1,CNTN1,NOTCH2,NAT1,ADAM22,FLRT3,CA8,TNFRSF21,PGRMC2,ACADL,PDE4D,MECP2,TFAM,RHPN2,DNAJB4,CACNA2D3,THSD7A,IGF1,ACAT2,PDCD5,DNAJB14,PTGFRN,LSAMP,NTF3,CAPN2,LRRC4B,MTFR1,LIN7A,CRIPT,DDIT4,EDIL3,EPHA3,LRRTM3,C11orf87,CISD2,LANCL1,NEGR1,LRP1B,POU2F1,RNF149,ACVR2B,EEA1,FOXG1,UBE2A,SUMF1,RAB27B,BTG2,GULP1,CSGALNACT2,CHST9,PTPRR,RETREG1,PPP1R2,A1CF,TMEM167B,JARID2,FGL2,MMP16,ANKRD46,PRKG1,LCTL,CCDC50,NOTUM,MTMR6,GPC6,PAPOLG,PGAM1,HNRNPDL,KPNA4,MFN1,SLCO5A1,BNIP3,CBFB,SLC30A5,CCNB1,ADGRB3,CBX3,CSNK1D,SCARF1,RAP2A,ADAM30,ITGB6,NRG4,ADAMDEC1,OAZ1,SRSF6,ZFAND5,CFL2,GATM,ADAMTS1,RALA,GLIPR1,GCNT1,TRA2B,TOLLIP,SETD2,AIDA
MIR548AL	BIP	-0.000136602	0.000997353	0.891059	90	0.570973	blood	PWAS	c3	0.891059	1	EPHA4,RNF43,EIF4G2
MIR548AN	BIP	-6.72E-05	0.000217624	0.757594	1542		blood	PWAS	c3	0.757594	1	UBE2E1,ANTXR2,FCGR2A,B4GALT1,NRXN1,TST,B3GNT2,NT5E,IGF1R,H6PD,GRAMD1C,ADAM22,NRP1,PTPRJ,IGF2R,UCK2,SOS1,ERBB4,KIF3A,PIM1,ARL5B,SYNJ2BP,PBRM1,ARL6IP5,RECQL,UBA2,SNTA1,HS6ST2,NCAM1,CREBBP,ZNRF3,CA10,TNFSF13B,USP25,CDON,TMEM70,CACNB4,ETS2,USP15,GALNT1,METAP2,CLIC5,CDHR3,POLR1C,SYNCRIP,SHC1,VIM,NME4,VAPA,CD69,GALNT10,SVIP,SH3BGRL2,DLL1,VAMP3,SEPHS1,RNPC3,SSB,ETV5,FAM171A1,TTC17,TNFSF11,PIK3C2A,AXIN2,CLCA2,KPNA1,OSTM1,JPH3,NETO1,RAPGEF5,SPIN1,CAMK1D,PDE2A,ELL,PAK5,AGFG1,DTD1,VSIG10,SMARCC1,H2AZ1,KLHL7,CDYL2,CDH2,FABP3,UFM1,ING1,SMAD4,PLCB1,SUMO3,PTPN11,ANTXR1,NR1D2,PPARGC1A,IRAG2,ARPC3,PTPN1,TNRC6B,GRB2,CYRIB,YME1L1,ST6GALNAC5,SRSF6,DAG1,RBFOX2,CXADR,CSMD1,AGO3,RAB21,CNOT9,CERT1,BAG1,CBL,CILP,PABPN1,VCL,EIF4A2,HNRNPA2B1,RAB5B,STK24,UBQLN2,VAPB,IL20RA,MACO1
MIR548AO_5P_MIR548AX	BIP	-8.77E-05	0.000406998	0.829351	604		blood	PWAS	c3	0.829351	1	EPHA5,CRYZ,OTC,SLIT2,LRIG1,JPH4,B2M,MGP,DDAH1,MEGF10,TOR1AIP2,TNFSF13B,MAT2B,SH3GLB1,ENOX2,EIF5,EGFR,UQCRB,KLRC4,NR1H4,HNRNPC,LMAN1,FANCL,RAB18,RYK,RAD23B,ASF1A,FKBP14,IARS1,FBXL5,ARPP19,SAR1A,APPL1,SLMAP,JAK2,AGO3,SUB1
MIR548AP_5P_MIR548J_5P	BIP	-5.30E-05	0.000228791	0.816649	1392		blood	PWAS	c3	0.816649	1	UGDH,GRID2,SPOCK3,KL,ADH5,CD163,BCL2L2,XPNPEP1,IGSF3,NRXN1,TBCA,PROK2,HOMER1,CNTN1,NOTCH2,NAT1,ADAM22,FLRT3,CA8,TNFRSF21,PGRMC2,ACADL,PDE4D,MECP2,TFAM,RHPN2,DNAJB4,CACNA2D3,THSD7A,IGF1,ACAT2,PDCD5,DNAJB14,PTGFRN,LSAMP,NTF3,CAPN2,LRRC4B,MTFR1,LIN7A,CRIPT,DDIT4,EDIL3,EPHA3,LRRTM3,C11orf87,CISD2,LANCL1,NEGR1,LRP1B,RNF149,ACVR2B,EEA1,FOXG1,UBE2A,SUMF1,RAB27B,BTG2,GULP1,CSGALNACT2,CHST9,PTPRR,RETREG1,PPP1R2,A1CF,TMEM167B,JARID2,FGL2,MMP16,ANKRD46,PRKG1,LCTL,CCDC50,NOTUM,MTMR6,GPC6,PAPOLG,PGAM1,HNRNPDL,KPNA4,MFN1,SLCO5A1,BNIP3,CBFB,SLC30A5,CCNB1,ADGRB3,CBX3,CSNK1D,SCARF1,RAP2A,ADAM30,ITGB6,NRG4,ADAMDEC1,OAZ1,SRSF6,ZFAND5,CFL2,GATM,ADAMTS1,RALA,GLIPR1,GCNT1,TRA2B,TOLLIP,SETD2,AIDA
MIR548AQ_5P	BIP	-5.47E-05	0.0002288	0.811207	1385		blood	PWAS	c3	0.811207	1	UGDH,GRID2,SPOCK3,KL,ADH5,CD163,BCL2L2,XPNPEP1,DCUN1D5,IGSF3,NRXN1,TBCA,PROK2,HOMER1,CNTN1,NOTCH2,NAT1,ADAM22,FLRT3,CA8,TNFRSF21,PGRMC2,ACADL,PDE4D,MECP2,TFAM,DNAJB4,CACNA2D3,THSD7A,IGF1,ACAT2,PDCD5,DNAJB14,PTGFRN,LSAMP,NTF3,CAPN2,LRRC4B,MTFR1,LIN7A,CRIPT,DDIT4,EDIL3,EPHA3,LRRTM3,C11orf87,CISD2,LANCL1,NEGR1,LRP1B,POU2F1,RNF149,ACVR2B,EEA1,FOXG1,UBE2A,SUMF1,RAB27B,BTG2,GULP1,CSGALNACT2,RHPN2,CHST9,PTPRR,RETREG1,PPP1R2,TMEM167B,JARID2,FGL2,MMP16,PRKG1,LCTL,CCDC50,NOTUM,MTMR6,GPC6,PAPOLG,PGAM1,HNRNPDL,KPNA4,MFN1,SLCO5A1,BNIP3,CBFB,SH3BGRL,SLC30A5,CCNB1,ADGRB3,CBX3,CSNK1D,SCARF1,RAP2A,ADAM30,ITGB6,NRG4,ADAMDEC1,OAZ1,SRSF6,ZFAND5,CFL2,GATM,ADAMTS1,RALA,GLIPR1,TRA2B,TOLLIP,SETD2,AIDA
MIR548AS_3P	BIP	-7.13E-05	0.000288002	0.804491	824		blood	PWAS	c3	0.804491	1	UGDH,UNC5B,IL1RAP,HDGFL3,BDH2,NCOA2,ROBO1,TMEM132B,SLITRK6,IGF1R,B4GALT6,RACGAP1,SORCS1,NTRK3,RMDN1,CD96,DIXDC1,PDIA6,PBRM1,SMAD1,CREBBP,TFRC,CLGN,SYNCRIP,CRIPT,MAPRE1,TNFSF10,SEC61G,SSB,UNC5A,QKI,PRG2,TRIO,LRP1B,RAB39B,TOM1L1,DTD1,TOX3,RAF1,DERL1,MSN,ARID1A,KMT2C,CCNA2,SYNE2,MDM2,SNRPG,PABPC4,CIRBP,WNK3,ZFAND5,CNN2,PUF60,VAPA,PCBP1,RPS27A
MIR548AS_5P	BIP	-5.32E-05	0.000228791	0.816083	1391		blood	PWAS	c3	0.816083	1	UGDH,GRID2,SPOCK3,KL,ADH5,CD163,BCL2L2,XPNPEP1,IGSF3,NRXN1,TBCA,PROK2,HOMER1,CNTN1,NOTCH2,NAT1,ADAM22,FLRT3,CA8,TNFRSF21,PGRMC2,ACADL,PDE4D,MECP2,TFAM,RHPN2,DNAJB4,CACNA2D3,THSD7A,IGF1,ACAT2,PDCD5,DNAJB14,PTGFRN,LSAMP,NTF3,CAPN2,LRRC4B,MTFR1,LIN7A,CRIPT,DDIT4,EDIL3,EPHA3,LRRTM3,C11orf87,CISD2,LANCL1,NEGR1,LRP1B,POU2F1,RNF149,ACVR2B,EEA1,FOXG1,UBE2A,SUMF1,RAB27B,BTG2,GULP1,CSGALNACT2,CHST9,PTPRR,RETREG1,PPP1R2,A1CF,TMEM167B,JARID2,FGL2,MMP16,ANKRD46,PRKG1,LCTL,CCDC50,NOTUM,MTMR6,GPC6,PAPOLG,PGAM1,HNRNPDL,KPNA4,MFN1,SLCO5A1,BNIP3,CBFB,SLC30A5,CCNB1,ADGRB3,CBX3,CSNK1D,SCARF1,RAP2A,ADAM30,ITGB6,NRG4,ADAMDEC1,OAZ1,SRSF6,ZFAND5,CFL2,GATM,ADAMTS1,RALA,GLIPR1,GCNT1,TRA2B,TOLLIP,SETD2,AIDA
MIR548AT_3P	BIP	-1.13E-05	0.00040772	0.977955	237		blood	PWAS	c3	0.977955	1	UGDH,IL1RAP,ROBO1,CAB39,SSB,VTI1A,CCNA2,SMC3,VAPA
MIR548AT_5P	BIP	-0.000130816	0.000315132	0.678057	994		blood	PWAS	c3	0.678057	1	ADAM23,NAAA,CXCL8,MAGI2,GXYLT1,PCDH9,ROBO2,ROBO1,SEMA4D,ITIH5,CNTN1,DCUN1D1,ECH1,CADM1,BPNT2,TMX3,IGFBP3,TENM3,MEGF10,ARL5B,PPP3R1,DNAJB14,TNFRSF12A,ZNF275,HAPLN1,HNF4A,GPD1L,CASP8,ALCAM,HMGA2,C1D,HNF1A,TCEA1,CCNH,SORT1,CDH6,VSTM4,NXT2,SFRP2,UBE2D1,TJP1,AGFG1,SKIL,STC1,NLGN1,ATG5,BMPR2,ELAPOR2,GCH1,CTCF,STAU1,CSDE1,PMEPA1,RRAS2,ATXN3,SPART,ARHGAP5,LRP12,TMEM167A,MYC,SPRED1,DIDO1,EIF5A2,PGR,SUMO2,SMNDC1,PLCB1,BIRC3,YWHAZ,PIWIL1,MAP4K3,SMAD4
MIR548AU_3P	BIP	-0.000163758	0.000497737	0.742152	513		blood	PWAS	c3	0.742152	1	QDPR,KITLG,NPNT,RAP1GDS1,ADAM10,GAS1,SCN2B,FUT8,EDAR,INHBB,ADAM22,PGRMC2,NRIP3,DIXDC1,HSPA13,ZNRF3,RNF128,CA10,MED4,RGS4,ABRAXAS2,MDM4,ATP1B3,MPPED2,MGAT4A,EEA1,RTF1,FAM107A,RRAS,FAM210A,ANP32A,BMP3,ELAVL1,CA9,CBFB,CRK,CDC25A,CREB3L2,MYC,RAB21,YTHDC1
MIR548AV_3P	BIP	-0.000195477	0.00057485	0.73382	410		blood	PWAS	c3	0.73382	1	SEMA6B,MAGI2,DCLK3,ADAM10,SLITRK3,GXYLT1,NCOA2,SEMA3C,THBS1,CKAP2,COL1A1,TOR1AIP2,NLGN4X,DNAJB14,SYNCRIP,SCG5,DDX46,APLN,EIF4G3,CNTN4,STMN2,LGR4,PAIP1,ADGRB3,EIF3J,SET,SPRED1,SIAE,PCNA,TSG101,PTEN,ADSS2,FOXO3,CLEC7A,SH3GL2,MSRB3,SLMAP,BAG4,AASDHPPT,TBP,ARPP19,GMFB
MIR548AV_5P_MIR548K	BIP	-7.11E-05	0.000217649	0.744035	1578		blood	PWAS	c3	0.744035	1	CD109,KITLG,TNC,LY75,TBCA,ANXA2,ROBO1,EFNA5,NOTCH1,SPON1,CNTN1,DAP,RRM2B,ADAM22,GLIPR2,POU2F1,BPNT2,WNT5A,UCK2,NAPB,SNTB1,FMR1,GDA,DNAJB4,CACNA2D3,FKBP7,THSD7A,ACAT2,BCL10,A1CF,PDK1,CNTN5,YWHAQ,MEF2C,SMOC2,SCARB2,KLHL13,LCORL,C1D,CISD2,UBE2B,RNF148,TTC17,NEGR1,MGAT4A,UBE2A,GULP1,SATB2,PAXIP1,LIN7C,POGLUT2,VPS4B,MID2,MTCP1,RAB6B,SPTLC2,P4HB,TCEAL8,EIF5A2,SH2D1A,BNIP3,LRP2,CD47,SKIL,ADAMTS6,CSNK1D,BRD1,MSN,CD55,LRP12,NECTIN1,SRSF6,WNK3,ADAMTS1,CXADR,PDE1A,LPCAT2,YWHAZ,RAB11A,TCP1
MIR548AY_3P	BIP	-1.13E-05	0.00040772	0.977955	237		blood	PWAS	c3	0.977955	1	UGDH,IL1RAP,ROBO1,CAB39,SSB,VTI1A,CCNA2,SMC3,VAPA
MIR548AZ_3P	BIP	-0.000153047	0.000332251	0.645059	869		blood	PWAS	c3	0.645059	1	ADH5,ADIPOQ,FGG,NUDT12,ADAM10,CFHR5,DSC2,TGFBR3,INHBB,CNTNAP2,ENTPD1,CNTN1,B4GALT6,JAKMIP3,ADAM22,CCL28,GNS,DSG2,MMP2,ZPLD1,HERC4,GFRA1,ZNF264,MECP2,GPC4,CSDE1,G3BP2,MFAP3L,MMAB,HS3ST3A1,ACYP2,PPP3R1,TFRC,MED4,ADAMTS5,ZNF275,SPINK7,HAPLN1,NR3C2,OSM,NTN4,GALNT1,RPS6KB1,CALB1,ENPP2,RAPGEF5,PIK3CG,MPZL2,DKK3,LRRTM3,ARL8B,QKI,TMED4,CHST14,HERC1,ACVR2B,RGS3,KMT2D,RPP30,SKIL,DTD2,CNTN4,PARP16,BMPR2,CDC42BPB,RAB27B,NEK7,B3GLCT,DNAJC27,YWHAE,CUL3,CD47,ADPRH,PAIP1,ADGRB3,CNEP1R1,PPM1D,ELAVL1,TNRC6B,PSIP1,ATXN3,MOB1B,SPRED1,DIDO1,TXNRD1,PCNA,PIP4K2A,RAB31,PTEN,ADSS2,FOXO3,RAB22A,CSK,SMNDC1,PURB,VASP,PCBP1,EIF4E,EZR,UBE2G1,RAD23A,SUB1,TBP,SMAD4,ARPP19,PHF3
MIR548AZ_5P	BIP	-7.33E-05	0.000212667	0.730198	1464		blood	PWAS	c3	0.730198	1	SPOCK3,CXCL11,EPHA5,DCUN1D5,COL3A1,VPS29,MDGA2,LRIG1,IGF1R,B4GALT6,CXCL5,NEO1,CHST9,LRRN1,ADAM22,FLRT3,PTPRJ,SMOC1,BPNT2,PITPNA,B3GALT2,SOS1,PDE4D,BMP2,NAPB,B4GALT5,MECP2,PBRM1,UBE2D3,MFAP3L,GDA,NCAM1,NTNG1,ARHGAP1,PLG,NEFH,CETN3,USP21,KPNA2,CTNNB1,LIN7C,CADM2,NAALAD2,USP15,GPD1L,PAK3,PTH,CMBL,MARCKSL1,ITGA2,EIF4A1,HNF1A,PTGR2,TCEA1,LRP1B,PIK3C2A,POU2F1,BCL2L11,CDH6,PCDHB7,FOXG1,YES1,PTPN2,RAB27B,ECE1,C1orf162,SGTB,AGFG1,SKIL,LMAN1,EPHA7,ST13,A1CF,CRIM1,BMPR2,DCK,ATAD2,ERO1A,AQP4,MAPK1,GPC6,PPARA,HNRNPDL,RAB3D,RYK,TXN,USP28,AP1S2,PAIP1,SPOCK1,ADGRB3,RRAS2,RAB5C,TNRC6B,RPS6KA3,SET,NAIF1,MOB1B,DPYSL2,CFL2,CDH1,FGF23,ADAMTS4,TCF4,RAB22A,YTHDC1,TDP1,APPL1,STK17B,CAMK2D,YY1,EREG,RANBP3,MAP4K3,TENM4
MIR548A_3P	BIP	-0.000152904	0.000332251	0.645367	869		blood	PWAS	c3	0.645367	1	ADH5,ADIPOQ,FGG,NUDT12,ADAM10,CFHR5,DSC2,TGFBR3,INHBB,CNTNAP2,ENTPD1,CNTN1,B4GALT6,JAKMIP3,ADAM22,CCL28,GNS,DSG2,MMP2,ZPLD1,HERC4,GFRA1,ZNF264,MECP2,GPC4,CSDE1,G3BP2,MFAP3L,MMAB,HS3ST3A1,ACYP2,PPP3R1,TFRC,MED4,ADAMTS5,ZNF275,SPINK7,HAPLN1,NR3C2,OSM,NTN4,GALNT1,RPS6KB1,CALB1,ENPP2,RAPGEF5,PIK3CG,MPZL2,DKK3,LRRTM3,ARL8B,QKI,TMED4,CHST14,HERC1,ACVR2B,RGS3,KMT2D,RPP30,SKIL,DTD2,CNTN4,PARP16,BMPR2,CDC42BPB,RAB27B,NEK7,B3GLCT,DNAJC27,MTPAP,CUL3,CD47,ADPRH,PAIP1,ADGRB3,CNEP1R1,PPM1D,ELAVL1,TNRC6B,PSIP1,ATXN3,MOB1B,SPRED1,DIDO1,TXNRD1,PCNA,PIP4K2A,RAB31,PTEN,ADSS2,FOXO3,RAB22A,CSK,SMNDC1,PURB,VASP,PCBP1,EIF4E,EZR,UBE2G1,RAD23A,SUB1,TBP,SMAD4,ARPP19,PHF3
MIR548A_5P	BIP	-5.23E-05	0.000228791	0.819204	1391		blood	PWAS	c3	0.819204	1	UGDH,GRID2,SPOCK3,KL,ADH5,CD163,BCL2L2,XPNPEP1,IGSF3,NRXN1,TBCA,PROK2,HOMER1,CNTN1,NOTCH2,NAT1,ADAM22,FLRT3,CA8,TNFRSF21,PGRMC2,ACADL,PDE4D,MECP2,TFAM,RHPN2,DNAJB4,CACNA2D3,THSD7A,IGF1,ACAT2,PDCD5,DNAJB14,PTGFRN,LSAMP,NTF3,CAPN2,LRRC4B,MTFR1,LIN7A,CRIPT,DDIT4,EDIL3,EPHA3,FGF12,LRRTM3,C11orf87,CISD2,LANCL1,NEGR1,LRP1B,RNF149,ACVR2B,EEA1,FOXG1,UBE2A,SUMF1,RAB27B,BTG2,GULP1,CSGALNACT2,CHST9,PTPRR,RETREG1,PPP1R2,A1CF,TMEM167B,JARID2,FGL2,MMP16,ANKRD46,PRKG1,LCTL,CCDC50,NOTUM,GPC6,PAPOLG,PGAM1,HNRNPDL,KPNA4,MFN1,SLCO5A1,BNIP3,CBFB,SLC30A5,CCNB1,ADGRB3,CBX3,CSNK1D,SCARF1,RAP2A,ADAM30,ITGB6,NRG4,ADAMDEC1,OAZ1,SRSF6,ZFAND5,CFL2,GATM,ADAMTS1,RALA,GLIPR1,GCNT1,TRA2B,TOLLIP,SETD2,AIDA
MIR548BB_5P	BIP	-5.32E-05	0.000228791	0.816083	1391		blood	PWAS	c3	0.816083	1	UGDH,GRID2,SPOCK3,KL,ADH5,CD163,BCL2L2,XPNPEP1,IGSF3,NRXN1,TBCA,PROK2,HOMER1,CNTN1,NOTCH2,NAT1,ADAM22,FLRT3,CA8,TNFRSF21,PGRMC2,ACADL,PDE4D,MECP2,TFAM,RHPN2,DNAJB4,CACNA2D3,THSD7A,IGF1,ACAT2,PDCD5,DNAJB14,PTGFRN,LSAMP,NTF3,CAPN2,LRRC4B,MTFR1,LIN7A,CRIPT,DDIT4,EDIL3,EPHA3,LRRTM3,C11orf87,CISD2,LANCL1,NEGR1,LRP1B,POU2F1,RNF149,ACVR2B,EEA1,FOXG1,UBE2A,SUMF1,RAB27B,BTG2,GULP1,CSGALNACT2,CHST9,PTPRR,RETREG1,PPP1R2,A1CF,TMEM167B,JARID2,FGL2,MMP16,ANKRD46,PRKG1,LCTL,CCDC50,NOTUM,MTMR6,GPC6,PAPOLG,PGAM1,HNRNPDL,KPNA4,MFN1,SLCO5A1,BNIP3,CBFB,SLC30A5,CCNB1,ADGRB3,CBX3,CSNK1D,SCARF1,RAP2A,ADAM30,ITGB6,NRG4,ADAMDEC1,OAZ1,SRSF6,ZFAND5,CFL2,GATM,ADAMTS1,RALA,GLIPR1,GCNT1,TRA2B,TOLLIP,SETD2,AIDA
MIR548BC	BIP	-0.000152924	0.000332251	0.645324	869		blood	PWAS	c3	0.645324	1	ADH5,ADIPOQ,FGG,NUDT12,ADAM10,CFHR5,DSC2,TGFBR3,INHBB,CNTNAP2,ENTPD1,CNTN1,B4GALT6,JAKMIP3,ADAM22,CCL28,GNS,DSG2,MMP2,ZPLD1,HERC4,GFRA1,ZNF264,MECP2,GPC4,CSDE1,G3BP2,MFAP3L,MMAB,HS3ST3A1,ACYP2,PPP3R1,TFRC,MED4,ADAMTS5,ZNF275,SPINK7,HAPLN1,NR3C2,OSM,NTN4,GALNT1,RPS6KB1,CALB1,ENPP2,RAPGEF5,PIK3CG,MPZL2,DKK3,LRRTM3,ARL8B,QKI,TMED4,CHST14,HERC1,ACVR2B,RGS3,KMT2D,RPP30,SKIL,DTD2,CNTN4,PARP16,BMPR2,CDC42BPB,RAB27B,NEK7,B3GLCT,DNAJC27,CUL3,CD47,ADPRH,PAIP1,ADGRB3,CNEP1R1,PPM1D,ELAVL1,TNRC6B,PSIP1,ATXN3,MOB1B,SPRED1,DIDO1,TXNRD1,PCNA,PIP4K2A,RAB31,PTEN,ADSS2,FOXO3,RAB22A,CSK,SMNDC1,PURB,VASP,PCBP1,EIF4E,EZR,UBE2G1,RAD23A,SUB1,TBP,SMAD4,ARPP19,PHF3
MIR548B_3P	BIP	-0.000291005	0.000704331	0.679485	251		blood	PWAS	c3	0.679485	1	CELA1,ADAM10,ROBO1,GLUL,UBLCP1,PDXK,NEDD9,BECN1,YWHAE,SQSTM1,JTB,EYS,CAP1,WNK3,UBE2N,NAP1L1,HNRNPA2B1,MAPK1
MIR548E_3P	BIP	-0.000152908	0.000332251	0.64536	869		blood	PWAS	c3	0.64536	1	ADH5,ADIPOQ,FGG,NUDT12,ADAM10,CFHR5,DSC2,TGFBR3,INHBB,CNTNAP2,ENTPD1,CNTN1,B4GALT6,JAKMIP3,ADAM22,CCL28,GNS,DSG2,MMP2,ZPLD1,HERC4,GFRA1,ZNF264,MECP2,GPC4,CSDE1,G3BP2,MFAP3L,MMAB,HS3ST3A1,ACYP2,PPP3R1,TFRC,MED4,ADAMTS5,ZNF275,SPINK7,HAPLN1,NR3C2,OSM,NTN4,GALNT1,RPS6KB1,CALB1,ENPP2,RAPGEF5,PIK3CG,MPZL2,DKK3,LRRTM3,ARL8B,QKI,TMED4,CHST14,HERC1,ACVR2B,RGS3,KMT2D,RPP30,SKIL,DTD2,CNTN4,CPD,PARP16,BMPR2,CDC42BPB,RAB27B,NEK7,B3GLCT,DNAJC27,CUL3,CD47,ADPRH,PAIP1,ADGRB3,CNEP1R1,PPM1D,ELAVL1,TNRC6B,PSIP1,ATXN3,MOB1B,SPRED1,DIDO1,TXNRD1,PCNA,PIP4K2A,RAB31,PTEN,ADSS2,FOXO3,RAB22A,CSK,SMNDC1,PURB,VASP,PCBP1,EIF4E,EZR,UBE2G1,RAD23A,SUB1,TBP,SMAD4,ARPP19,PHF3
MIR548F_3P	BIP	-0.000152904	0.000332251	0.645367	869		blood	PWAS	c3	0.645367	1	ADH5,ADIPOQ,FGG,NUDT12,ADAM10,CFHR5,DSC2,TGFBR3,INHBB,CNTNAP2,ENTPD1,CNTN1,B4GALT6,JAKMIP3,ADAM22,CCL28,GNS,DSG2,MMP2,ZPLD1,HERC4,GFRA1,ZNF264,MECP2,GPC4,CSDE1,G3BP2,MFAP3L,MMAB,HS3ST3A1,ACYP2,PPP3R1,TFRC,MED4,ADAMTS5,ZNF275,SPINK7,HAPLN1,NR3C2,OSM,NTN4,GALNT1,RPS6KB1,CALB1,ENPP2,RAPGEF5,PIK3CG,MPZL2,DKK3,LRRTM3,ARL8B,QKI,TMED4,CHST14,HERC1,ACVR2B,RGS3,KMT2D,RPP30,SKIL,DTD2,CNTN4,PARP16,BMPR2,CDC42BPB,RAB27B,NEK7,B3GLCT,DNAJC27,MTPAP,CUL3,CD47,ADPRH,PAIP1,ADGRB3,CNEP1R1,PPM1D,ELAVL1,TNRC6B,PSIP1,ATXN3,MOB1B,SPRED1,DIDO1,TXNRD1,PCNA,PIP4K2A,RAB31,PTEN,ADSS2,FOXO3,RAB22A,CSK,SMNDC1,PURB,VASP,PCBP1,EIF4E,EZR,UBE2G1,RAD23A,SUB1,TBP,SMAD4,ARPP19,PHF3
MIR548F_5P	BIP	-9.93E-05	0.000249176	0.690355	1509		blood	PWAS	c3	0.690355	1	ALPI,UNC5C,MAPK8,PDE5A,RSPO3,PCDHA4,NRXN1,MBL2,STXBP6,B3GNT2,ROBO1,PLXNA4,SPON1,CNTN1,SLITRK5,SORCS1,FRZB,GALNT16,MATN3,F3,NANP,GALNT2,KCNE3,PSAP,IGFBP3,ACADL,MEGF10,TMCC3,DOCK9,CHMP2B,DNAJC16,DLG2,CHFR,SYT11,ATRN,HNRNPR,DAPK1,CAMK2B,THSD7A,ACYP2,PPP3R1,IDS,TNFRSF19,NADK,SEPTIN11,ITM2C,MEOX2,CTNNB1,TGM3,USP25,MAT2B,LRP8,CFL2,BPTF,DSG1,MDM4,SEMA4C,UTS2,GPC3,HMGA2,DPP10,INSIG1,PPP1R3B,FOXJ2,ST8SIA3,PLEKHA1,CLINT1,PCDHA7,TGFBR2,KPNA6,SLC30A5,OLFM3,RGS4,ACVR2A,SMURF2,YES1,SFRP2,ARHGEF7,PAK5,GNPNAT1,CNTFR,FSTL1,PTPRR,MAPRE2,BMPR2,BMP3,MMP16,ANKRD46,MAMDC2,AS3MT,ADAMTS15,SPTLC2,MMGT1,DPY30,CDC42BPA,GNAI3,CBFB,TGIF2,MAPKAPK2,LRP2,CASP10,CD47,SULT1E1,PCDHAC1,ARPC3,MAP2K3,ELAVL1,NHEJ1,PCDHAC2,SPART,SPRED1,TRIO,MGAT2,NPTN,WNK3,RAB21,TCF4,MSRB3,CSMD1,DDX39B,MEF2C,MAFG,CERT1,PLCB1,TRA2B,EIF4B,HIPK3,SMAD4,CABLES2,ARPP19
MIR548I	BIP	-5.23E-05	0.000228791	0.819177	1391		blood	PWAS	c3	0.819177	1	UGDH,GRID2,SPOCK3,KL,ADH5,CD163,BCL2L2,XPNPEP1,IGSF3,NRXN1,TBCA,PROK2,HOMER1,CNTN1,NOTCH2,NAT1,ADAM22,FLRT3,CA8,TNFRSF21,PGRMC2,ACADL,PDE4D,MECP2,TFAM,RHPN2,DNAJB4,CACNA2D3,THSD7A,IGF1,ACAT2,PDCD5,DNAJB14,PTGFRN,LSAMP,NTF3,CAPN2,LRRC4B,MTFR1,LIN7A,CRIPT,DDIT4,EDIL3,EPHA3,LRRTM3,C11orf87,CISD2,LANCL1,NEGR1,LRP1B,RNF149,ACVR2B,EEA1,FOXG1,UBE2A,SUMF1,RAB27B,BTG2,GULP1,CSGALNACT2,CHST9,PTPRR,RETREG1,PPP1R2,A1CF,TMEM167B,JARID2,FGL2,MMP16,ANKRD46,PRKG1,LCTL,CCDC50,NOTUM,GPC6,PAPOLG,PGAM1,HNRNPDL,KPNA4,MFN1,SLCO5A1,BNIP3,CBFB,SLC30A5,CCNB1,ADGRB3,CBX3,CSNK1D,SCARF1,RAP2A,ADAM30,ITGB6,NRG4,ADAMDEC1,OAZ1,SRSF6,ZFAND5,CFL2,GATM,ADAMTS1,RALA,GLIPR1,GCNT1,TRA2B,TOLLIP,SETD2,AIDA
MIR548L	BIP	-0.000111096	0.000276609	0.687952	1064		blood	PWAS	c3	0.687952	1	PGM2,KITLG,TLR2,TBCA,DCUN1D5,CPNE1,NQO1,MDGA2,ENTPD1,CNTN1,ADCYAP1,F3,DCLK1,PPIC,BPNT2,ERBB4,NCAM1,CSF2RB,ACYP2,BNIP3,VAV3,MOB4,MTHFD2,PDK1,LRP8,CCDC80,CRIPT,AGFG1,ZBTB33,PRKG1,ERO1B,PTPN13,CANX,QKI,FAM24B,NEGR1,LRP1B,PIK3C2A,ADAM17,ACVR2A,PTPN2,UBE2A,DYNLT1,KCTD5,MTCP1,RRM2B,NLGN1,TAFA1,ERO1A,SMAD4,CDC42BPA,MYSM1,KCNIP4,PRKAR2A,EYS,RNF146,RRAS2,EDDM3B,CNEP1R1,CSNK1D,RPS6KA3,PSAT1,IGSF11,COL6A3,PDCD6IP,ZFAND1,UBASH3B,FBXL5,SPRED1,GAS7,SRSF6,CAPZA1,GPCPD1,ADAMTS1,DLG2,SPACA1,RAB21,GCNT2,APPL1,PURB,IST1,PBRM1,LRRC59,IL20RA
MIR548M	BIP	-7.30E-05	0.000315684	0.817093	591		blood	PWAS	c3	0.817093	1	TEK,ENPEP,PDE5A,EBI3,SRGN,DSCAM,VWA2,DIXDC1,CHMP2B,CDH11,TFRC,DNAJB14,HAPLN1,USP15,UBE2B,QKI,ADGRG2,SORT1,C1orf115,BCL2L11,GDNF,CAV2,BACH2,TJP1,PCK1,CBX1,ARF4,F9,CADM2,CAP1,SH3BGRL,EYS,PDCD6IP,ADAM12,BTN2A1,IRAK4,SMNDC1,CERT1,ENSA,EZR
MIR548O_3P	BIP	-0.00010364	0.00030061	0.730271	1080		blood	PWAS	c3	0.730271	1	IL1R1,FOXM1,CXCL1,HHIP,PARP1,TEC,CBLN1,LY75,DSC2,TGFBR3,PTPRD,B4GALT6,METAP1,CA8,CDH7,CD200R1,CYP3A4,SSR1,IL6,FRS2,SOCS7,LMAN2L,CPB2,TNFRSF19,BMPER,MAT2B,G3BP2,OSMR,ZBTB33,DPP10,TOPBP1,COL25A1,ODC1,AGGF1,CRMP1,EEA1,RAB1A,PLD5,MYNN,SFRP2,ARHGEF7,PAK5,SRI,FKBP4,PRRG1,TARDBP,RBBP5,KLHL7,ENOX2,STMN2,MTMR6,CMPK1,KPNA4,KMT2C,PEX5,CPD,RIDA,GATM,PSIP1,ATXN3,HMGCR,SPRED1,MYO6,VSIG1,TTN,EFNB1,VAMP7,CLEC7A,PGRMC1,DNAJA2,VASP,CFLAR,CELF2,DNAJB2,CNOT1,ARPP19
MIR548O_5P_MIR548W	BIP	-5.32E-05	0.000228791	0.816083	1391		blood	PWAS	c3	0.816083	1	UGDH,GRID2,SPOCK3,KL,ADH5,CD163,BCL2L2,XPNPEP1,IGSF3,NRXN1,TBCA,PROK2,HOMER1,CNTN1,NOTCH2,NAT1,ADAM22,FLRT3,CA8,TNFRSF21,PGRMC2,ACADL,PDE4D,MECP2,TFAM,RHPN2,DNAJB4,CACNA2D3,THSD7A,IGF1,ACAT2,PDCD5,DNAJB14,PTGFRN,LSAMP,NTF3,CAPN2,LRRC4B,MTFR1,LIN7A,CRIPT,DDIT4,EDIL3,EPHA3,LRRTM3,C11orf87,CISD2,LANCL1,NEGR1,LRP1B,POU2F1,RNF149,ACVR2B,EEA1,FOXG1,UBE2A,SUMF1,RAB27B,BTG2,GULP1,CSGALNACT2,CHST9,PTPRR,RETREG1,PPP1R2,A1CF,TMEM167B,JARID2,FGL2,MMP16,ANKRD46,PRKG1,LCTL,CCDC50,NOTUM,MTMR6,GPC6,PAPOLG,PGAM1,HNRNPDL,KPNA4,MFN1,SLCO5A1,BNIP3,CBFB,SLC30A5,CCNB1,ADGRB3,CBX3,CSNK1D,SCARF1,RAP2A,ADAM30,ITGB6,NRG4,ADAMDEC1,OAZ1,SRSF6,ZFAND5,CFL2,GATM,ADAMTS1,RALA,GLIPR1,GCNT1,TRA2B,TOLLIP,SETD2,AIDA
MIR548Q	BIP	-0.0305606	0.0249271	0.220199	40	0.11735	blood	PWAS	c3	0.220199	1	MZF1,STAU1,KPNA4,CYB561D1,CNEP1R1,ZFAND5,KLHL12,DLG2,GCNT2
MIR548S	BIP	-0.000165095	0.000993794	0.868058	196	0.213311	blood	PWAS	c3	0.868058	1	HOMER1,NTRK2,EIF4EBP2,TFRC,SCG5,FBLN1,ABLIM3,MARCKSL1,BPTF,DSTN,HMGA2,TES,SDC3,NIPAL4,FOXG1,COA3,BACH1,SCARF2,ACAP2,SERF2,P4HB,PTPN11,CSDE1,RYK,SLC30A5,MMRN2,RRAS2,TNS4,SMC3,VPS26A,SATB1,CLN5,MRAP2,EDA2R,JAM3,CNOT1
MIR548T_5P	BIP	-7.35E-05	0.000212667	0.729655	1465		blood	PWAS	c3	0.729655	1	SPOCK3,CXCL11,EPHA5,DCUN1D5,COL3A1,VPS29,MDGA2,LRIG1,IGF1R,B4GALT6,CXCL5,NEO1,CHST9,LRRN1,ADAM22,FLRT3,PTPRJ,SMOC1,BPNT2,PITPNA,B3GALT2,SOS1,PDE4D,BMP2,NAPB,B4GALT5,MECP2,PBRM1,UBE2D3,MFAP3L,GDA,NCAM1,NTNG1,ARHGAP1,PLG,CETN3,USP21,KPNA2,CTNNB1,LIN7C,CADM2,NAALAD2,USP15,GPD1L,PAK3,PTH,CMBL,MARCKSL1,ITGA2,EIF4A1,HNF1A,PTGR2,TCEA1,LRP1B,PIK3C2A,POU2F1,BCL2L11,CDH6,PCDHB7,FOXG1,YES1,PTPN2,RAB27B,ECE1,C1orf162,SGTB,AGFG1,SKIL,LMAN1,EPHA7,ST13,A1CF,CRIM1,BMPR2,DCK,ATAD2,ERO1A,AQP4,MAPK1,GPC6,PPARA,HNRNPDL,RAB3D,RYK,TXN,USP28,AP1S2,PAIP1,SPOCK1,ADGRB3,RRAS2,RAB5C,TNRC6B,RPS6KA3,SET,NAIF1,MOB1B,DPYSL2,CFL2,CDH1,FGF23,ADAMTS4,TCF4,RAB22A,YTHDC1,TDP1,APPL1,STK17B,CAMK2D,YY1,EREG,RANBP3,MAP4K3,TENM4
MIR548U	BIP	-8.01E-05	0.000497951	0.872273	524		blood	PWAS	c3	0.872273	1	MAGI2,SLIT2,PCDH9,CCL17,CXCL5,ATP1B1,IGF1,BPNT2,KIAA1549L,SSR1,LIMA1,TREM1,CDH11,PPP3R1,TBPL1,NOTCH3,CTSC,PSMA5,ZNF41,RSRP1,AK4,AGFG1,PDE6D,ERO1A,GCH1,CCPG1,PRKCI,YWHAQ,ANKRD27,PKP2,DIDO1,SOX2,NUP98,FBXO3,NAPG,NAP1L1
MIR548V	BIP	-0.000246763	0.000995548	0.804238	142	0.652654	blood	PWAS	c3	0.804238	1	MAPK8,ATP1B1,FAHD1,CHFR,IGDCC4,SELENOS,EFCAB14,NOVA1,POU2F1,RTF1,CDKN1B,UBE2J1,DTX3L,SLC3A1,CTNNA2,RAB18,DDIT4,CDH2,PRKCQ,ARHGEF10,PAIP1,SLC6A9,SATB1,SLITRK4,VAPB,AIDA,EIF5A2
MIR549A_3P	BIP	-4.25E-05	0.000576116	0.941242	207		blood	PWAS	c3	0.941242	1	MINPP1,NUDT12,BPNT2,HS3ST4,HIF1A,UBE2D3,RCAN1,C1R,RAB3A,DEFB132,ERO1B,ARL8B,BCL2L11,KPNA1,RAG1,SRI,DTD1,PDCD6IP,ARHGAP5,PRMT3,TIGAR
MIR549A_5P	BIP	-1.70E-05	0.000377286	0.963969	300		blood	PWAS	c3	0.963969	1	AGA,CASQ1,PSMA2,SIRPB1,NR1D1,ABRAXAS2,NEDD9,CAV2,GP5,SMURF1,SMS,PRKCI,RANBP3
MIR550B_2_5P	BIP	-0.000195794	0.000574772	0.733369	361		blood	PWAS	c3	0.733369	1	ADAM10,NRXN1,DSCAML1,NXPH1,B3GALT2,LRP1B,MAP1LC3B,RFESD,CADM2
MIR550B_3P	BIP	-2.10E-05	0.000407534	0.958957	309		blood	PWAS	c3	0.958957	1	NUDT9,PPIH,FLRT3,PAK3,DLK1,CASP10,CCNA2,VPS26A,MXI1
MIR552_5P	BIP	-9.71E-05	0.000705631	0.890557	149		blood	PWAS	c3	0.890557	1	ROR1,SBDS,SOCS7,TOR1AIP2,CS,CLIC5,FXR1,UXS1,PTS,RNASEH1,UBE2B,NOVA1,CLCA2,TAFA2,NECTIN3,PKDCC,FAM210A,ATAD2,RB1,ASAP2,CADM2,BRAF,SEC22A,WIF1,EIF3J,NHEJ1,PDCD6IP,CRISP3,CREB3L2,DSC3,LRIT3,SUMO3,RAB31,TGFB2,LAMP1,MAPK14,CTBP1
MIR556_3P	BIP	-4.36E-05	0.000266728	0.870177	834		blood	PWAS	c3	0.870177	1	FCGR3A,FCGR3B,TEK,UNC5C,EHMT2,CCN4,PEX14,PSG3,PSG2,PSG5,FGFBP1,CNTN1,KCNMB3,PSMB9,PSG9,YBX1,IHH,NR3C2,TOMM20L,FGFR2,MAPK9,AK4,PSG6,PSG11,DTX3L,HECW1,VDR,IMPA2,TYK2,ELAVL1,KIN,VTI1B,RAB22A,AGFG1,GLIPR1,SLMAP,BIRC3,G3BP2,TTC1
MIR556_5P	BIP	-4.77E-05	0.000995279	0.961797	129	0.493285	blood	PWAS	c3	0.961797	1	IL18R1,LGALSL,COLEC10,AGFG1,TMEM167A,PABPN1,GPCPD1
MIR557	BIP	-8.62E-05	0.000287705	0.764361	1094		blood	PWAS	c3	0.764361	1	ALPI,FCRL3,ADAM10,PCDH9,MDGA2,HOMER1,DKK2,RGMB,PLXNA4,PTPRD,XRCC4,ELK3,LUM,LRRN1,PF4,GEM,CRTAM,FGFBP3,PLXNC1,GRP,POGLUT3,FST,ATRN,FLT1,NELL2,TFRC,GP6,RPS6KB1,STAT5B,VOPP1,BPTF,ADAM17,KPNA1,PRDM1,DLK1,BACH2,AGFG1,ADAM19,MARK3,CUL1,ASH1L,ARID1A,CTNNA2,RB1,SENP7,CAMK4,UBE3A,GATM,MOB1B,WWP1,SLITRK4,RAB22A,PGRMC1,RALA,PDE3A,MACO1,CSMD1,GMFB,EIF4G2,UNC13A,AGO3
MIR5571_3P	BIP	-6.63E-05	0.000315585	0.83362	594		blood	PWAS	c3	0.83362	1	UNC5C,PCDH10,MBL2,COL6A5,AGAP3,METAP2,GREM2,EDA,AGFG1,ASAP2,GNGT2,DNAJC16,GDI1
MIR5571_5P	BIP	-6.28E-05	0.000228945	0.78375	1161		blood	PWAS	c3	0.78375	1	CRELD1,ENPEP,IL17RD,ERAP2,STAP1,MDGA2,HOMER1,THSD7A,DHX8,FLRT2,LGMN,MEGF10,BMP2,CCDC126,G3BP2,ATRN,DYNLT3,SFRP4,ALDOB,APBB2,CFL2,DPP10,HCN1,NOVA1,KPNA1,CAV2,KLRF1,PI15,PPP1R2,MAPK1,CADM2,MYSM1,GAD1,GNAI1,RORB,MYZAP,CD226,PARP11,CLN5,MDM2,SRSF6,CELF2,EIF4E
MIR5572	BIP	-4.23E-05	0.000576044	0.94151	241		blood	PWAS	c3	0.94151	1	TNFRSF11B,PDGFRA,SRGN,HOMER1,KIAA1549L,IGF2,EPHA3,LYSMD3,NCR3LG1,PCSK2,MIOX,DLX3,MCCD1,CBX3,COL9A1,DAG1,RAB31,KIN
MIR5579_3P	BIP	-5.54E-05	0.000315311	0.860419	857		blood	PWAS	c3	0.860419	1	JAG1,CD36,FASLG,CEACAM8,IL6R,HOMER1,TGFBI,ADGRE5,LRRN1,CDH7,HERC4,PRXL2A,HSD17B7,PBRM1,UBE2D3,RBM17,ATRN,CDC25A,CLIC5,MAPRE1,CMBL,CCL20,PDCD4,NOVA1,PLEKHA1,ADGRG2,BTG2,USO1,ASF1A,ADAMTS3,CFL2,RAB1A,PRDX3,DCUN1D3,PURA,HIPK3,MACO1
MIR5579_5P	BIP	-9.10E-05	0.000445936	0.838324	396		blood	PWAS	c3	0.838324	1	RBL2,PAPPA,STAP1,CNTN1,SLIT3,MAP2K4,CRH,THBS2,GAPDH,PPP2R5A,NR3C2,PDE4A,LAMTOR3,CDH6,RAB11A,HNRNPR,RGS7,UBE3A,HDAC8
MIR558	BIP	-8.92E-05	0.000406985	0.826425	472		blood	PWAS	c3	0.826425	1	JAG1,LRPAP1,CADM1,HS6ST3,LEFTY2,RNF8,PDE7A,NUDT2,CGREF1,BCL2L11,TPM1,PVR,RGS8,COPS2,AQP4,LAMP1,APCS,PTPN11,CUL3,CENPV,DPYSL5,SENP7,DIDO1,DPYSL2,ZFAND5,MXI1,RBM46
MIR5580_3P	BIP	-9.08E-05	0.000287739	0.752212	1085		blood	PWAS	c3	0.752212	1	EPHA4,CD109,PCDH10,NRXN1,SLITRK5,ATP1B1,ASPN,ADAM22,RPA2,SOS1,VEGFA,DNAJB4,ATRN,NCAM1,DAPK1,PPP3R1,VCAM1,USP15,GPD1L,FXR1,PRDM1,CCDC90B,EPHA3,IL17A,KLF4,PRRG4,AK4,UBE2T,PFN2,CSN2,TPD52L1,PI15,CNTN4,SERPINB5,RERG,CLTC,TARDBP,MSTN,PFKFB3,FKBP14,IGFBP1,KPNA4,USP28,SENP7,TMEM154,PAX4,RAB2B,DPYSL2,TMEM108,PCNA,RAB22A,ADAMTS1,TIGAR,MAP4K3
MIR5580_5P	BIP	-9.64E-05	0.000994063	0.922776	218	0.346089	blood	PWAS	c3	0.922776	1	STX1A,ARFIP2,SLITRK3,FAM20B,ROBO1,PLCG1,SYK,PDE3A,PLAAT2,ALKBH3,RAPGEF5,GPD1L,IGFBP5,DPYSL3,BCL2L11,MOCS3,CD99L2,BACH1,PCSK2,EPHB2,SNN,CHP1,MLEC,PTPN1,PKM,SGTA,KPNA6,DUT,PURA,PPFIA1
MIR5581_3P	BIP	-9.51E-05	0.000300893	0.751835	676		blood	PWAS	c3	0.751835	1	CHL1,MDGA2,TPSB2,TPSAB1,JPH4,TMX3,TMEM9,ARL5B,TMOD2,DNAJA2,SRC,GPC3,SEPHS1,COL25A1,TCEAL3,CNTNAP5,TMPRSS15,FHL1,ENTPD6,RAB4A,CTCF,PRKCI,SLITRK1,SYNE2,YWHAE,IGFBP1,RASA1,SEMA3A,DIDO1,RNF146,APTX,NHEJ1,RETREG1,CERT1,PURB,CAMK2D,ZFAND5
MIR5581_5P	BIP	-6.03E-05	0.000446454	0.892574	222		blood	PWAS	c3	0.892574	1	SEMA5A,MMP14,THSD7A,UNC5D,SERPINA1,ABL2,FGF1,GPX5,AQP4,CSNK1D,EFNB1,PPFIA1
MIR5583_3P	BIP	-2.67E-05	0.000575322	0.963012	300		blood	PWAS	c3	0.963012	1	PAPPA,TNFRSF11B,RAP1GDS1,INPP5E,TLR4,NTNG1,FKBP7,CADM3,MOB4,NEGR1,ZNF566,C2orf66,HIBADH,IDI2,DTD2,ANXA4,PRLR,BOLA3,TIMM8A,VAMP4,CSF2,FMR1,CUL3,PGR,TCF4
MIR5583_5P	BIP	-0.000101144	0.000300853	0.736726	722		blood	PWAS	c3	0.736726	1	SEMA3E,UBE2E1,NCAM2,GALNT3,MDGA2,PTPRD,MLF1,UBE2D3,CACNB4,TMEM106B,EPHA3,ZBTB33,CISD2,PIK3C2A,IL20,TMED2,CEACAM7,STAR,ANK2,ARF4,GRB14,ASAP2,GPC6,NUTF2,B4GALNT1,ADAM9,MCL1
MIR5584_3P	BIP	-5.60E-05	0.00022895	0.806759	1083		blood	PWAS	c3	0.806759	1	CXCL1,NAAA,KPNA2,PCDH10,NCAM2,POGLUT1,PCYOX1,FLRT3,LRRK2,SIRT5,DOCK9,DNER,THSD7A,PTPN4,TMED4,PLEKHA1,PIK3C2A,RNF149,NETO1,SATB2,NLGN1,CNMD,CNTN4,SV2A,DDR2,MYSM1,HHLA2,BLOC1S5,EIF3J,STMN2,SATB1,ADAM12,TMPO,FOXO3,DEFB110
MIR5584_5P	BIP	-3.70E-05	0.000159877	0.816922	1697		blood	PWAS	c3	0.816922	1	RBL2,ADAM23,PAPPA,IL1RAP,TNFRSF11B,ERAP1,PCSK1,ARFIP1,PLA2R1,STXBP6,AGER,GALNT13,NTRK2,CHRDL1,LRRN1,CADM1,PTPRJ,BPNT2,LRRK2,SOCS7,SIRPB1,ANOS1,THSD7A,DNAJB14,A1CF,PTP4A2,RBFOX2,ANAPC10,EDIL3,POLI,ZNF41,BRD2,COL25A1,PDCD4,MPPED2,CD300E,OSTM1,ANXA8,HBD,TAFA2,RPP30,TMX2,KCNG4,IDI2,RERG,ANXA4,TMEM167B,STX6,CADM2,MYSM1,RNF13,NRSN1,KPNA4,MFAP3L,AMMECR1L,GNAI1,CD44,SYT4,CUL4B,COL6A3,PAX4,XG,PABPN1,SUMO2,VAPB,GLUL,WNK3,KLHL12,CXADR,STK17B,NAP1L1,SMAD2,PURA,CAMK2D,AHCYL1,EIF4E,VTA1,UBE2G1
MIR5585_5P	BIP	5.54E-06	0.000498412	0.991133	381		blood	PWAS	c3	0.991133	1	ENPEP,ANTXR2,CTSO,ROBO2,UST,SLITRK6,NCAN,PZP,CA8,TFPI,GNAS,CLINT1,LMAN1,SEPTIN6,RPRD1B,CNEP1R1,AP1S2,CFTR,ARHGAP5,HMGCS1,YME1L1,FBXL5,SUMO3,MOB1A,PURB,FGF7,CILP,CFLAR,EIF4E,HARS1,PAFAH1B2,MAPK1,AGO3,ARPP19
MIR5586_3P	BIP	-4.58E-05	0.000575649	0.936552	288		blood	PWAS	c3	0.936552	1	LUM,COL2A1,FLRT2,APBB2,PRKCB,YWHAQ,PTN,EPB41,AGO1
MIR5586_5P	BIP	-0.000151636	0.000703503	0.829343	297		blood	PWAS	c3	0.829343	1	SNX4,SVEP1,IGLON5,OTOR,CCDC126,ATRN,TFRC,ITCH,LCP1,LGALSL,MGAT4A,ABRAXAS1,RASA1,SLCO5A1,RAD23B,HNRNPR,RGS7,TNRC6B,POMGNT1,DSC3,PURA,DERL1
MIR5587_5P	BIP	-9.43E-05	0.000575554	0.869848	290		blood	PWAS	c3	0.869848	1	MAN1A2,CXCL12,TMED10,NSF,CD93,COL1A1,PDE7A,RAB14,IDH1,SMAD1,FGFR1,ADAMTS5,CRIPT,FAF2,TNFSF10,EFNB3,COL25A1,GLP1R,ARG2,NIPAL4,PRDM1,DYNLT3,RAB27B,ANK2,HIPK3,TAFA1,ROCK2,HS3ST5,ATG3,RNF146,LDLRAP1,ZHX1,SPRED1,RAB21,G3BP2,CELF2
MIR5588_5P	BIP	-0.000190758	0.000573185	0.739283	598		blood	PWAS	c3	0.739283	1	TLR2,NRXN1,DKK2,LRIG3,EBAG9,CHST15,EGLN1,ABRAXAS2,COL13A1,TAFA3,FAM171A1,BACH2,WRNIP1,GCNT2,GAN,YY1,RAB3C,UBE2G1,OSTF1
MIR5589_3P	BIP	-0.000101577	0.000445786	0.819756	464		blood	PWAS	c3	0.819756	1	SPARCL1,CD36,IBSP,PSD2,PTPRD,POTEM,MAP2K4,PTPRJ,GALNT16,IFNA1,FRS2,NAPB,VAMP1,MAP2K1,MAPRE1,PDCD6,TNFRSF9,ARL8B,TNKS,TRIO,SORT1,PRDM1,SCARA3,RTF1,SATB2,JPH1,IFNA2,SPIN1,CNMD,YIPF6,RXFP1,ACVR1B,SYT4,TNRC6B,GRB10,CYRIB,CD69,ZFAND5,VAMP7,APPL1,CBL
MIR5590_3P	BIP	-6.71E-05	0.000352278	0.84901	842		blood	PWAS	c3	0.84901	1	PGM2,CD109,MAGI2,KNG1,KITLG,CBLN4,ROBO1,CNTN1,ATP1B1,CCL28,CA8,TMX3,TENM3,ABHD10,POGLUT3,DNAJB4,IGF1,PPP3R1,CLIC4,RHOA,PLAUR,PTPN4,FHIT,ADAMTS5,HAPLN1,CD5L,SNX3,SNX1,MTFR1,LRP1B,CCDC80,CD69,FGF12,EFCAB14,CISD2,PIK3C2A,GDNF,CAV2,UBE2A,DYNLT1,UBE2D1,CYTH2,MID2,MTCP1,RAB6B,STC1,ATP1B4,TAFA1,PRKG1,RERG,STAU1,CADM2,GPC6,SH2D1A,ANGPT2,PAIP1,IL17F,PTP4A1,ADGRB3,ACADSB,HSPH1,CNEP1R1,BRD1,PSAT1,PDCD6IP,LRP12,GAS7,WWP1,SRSF6,IL22,ADAMTS1,TTL,CXADR,APPL1,STK17B,SMAD2,NCK2,HDLBP,MAP4K3,EIF5A2
MIR5590_5P	BIP	-0.00018051	0.000575075	0.753605	377		blood	PWAS	c3	0.753605	1	IL1R1,LYVE1,B4GALT6,ADAM22,CKAP2,CD55,FRS2,DLG2,TAX1BP1,USP25,ANGPT1,OCIAD1,ERO1B,CEMIP2,CISD1,ZNF329,TENM2,CADM2,KMT2C,SPART,RAN,CFL2,FGF23,MICU2,AGO3
MIR5591_5P	BIP	-0.000273849	0.000995362	0.78322	120	0.13777	blood	PWAS	c3	0.78322	1	PLXNA4,NPTX1,MYORG,LAMTOR3,SIRT2,DUSP23,HMGA1,MYCT1,FLRT1,TNRC6B,NETO2,LY6G6C,EDA2R
MIR561_3P	BIP	-8.19E-05	0.000287898	0.776167	967		blood	PWAS	c3	0.776167	1	TLR2,ADAM10,PCDH9,ROBO1,CNTN1,OMG,ADGRE2,DHX8,NOTCH2,CCL28,FAM177A1,MATN3,BPNT2,LRRK2,CKAP2,PLXNC1,PPA2,MEGF10,FAM162B,HSPA13,ACAP2,MFAP3L,TNFSF13B,NADK,GHR,GRIA4,CTNNB1,USP15,SERPINH1,RPS6KA6,PLAT,TXNDC12,TAF10,DSG1,CEBPB,SERF1A,EDIL3,C1QTNF3,CUL3,ALCAM,HSPA1A,FGF12,LCORL,LRRTM3,ARL8B,PKD2,QKI,PRRG4,PRKCB,CCNH,S100A2,POU2F1,ACVR2A,ACVR2B,RMI1,SEC61B,VSTM4,CLEC2B,PLSCR3,PTPN2,CASK,SFRP2,TJP1,AGFG1,STC1,NLGN1,TNS2,EPHA7,RETREG1,CRIM1,ARL5A,ARRDC3,ELAPOR2,BRSK2,CDYL2,NEK7,STAU1,PAPOLG,SH2D3C,ANGPT2,EHBP1,KPNA4,NETO2,NR1D2,PAIP1,ADAMTS6,ADGRB3,HMG20A,TNRC6B,CUL4B,MTMR6,ATXN3,ARHGAP5,LRP12,GALNT2,ZHX1,SPRED1,DIDO1,NCL,ACP3,SNRPG,TBX3,SOX2,SLITRK4,GATM,ROCK2,BIRC3,SMAD3,TIGAR,SNRPB2,RANBP3,TENM4,EIF5A2,VAPA,ARPP19
MIR561_5P	BIP	-3.89E-05	0.000199636	0.845592	1136		blood	PWAS	c3	0.845592	1	UNC5C,SLIT2,POGLUT1,MDGA2,PLXNA4,NTRK2,ALDH5A1,SMAP1,SIGLEC5,CKAP2,PLXNC1,COL1A1,PDE7A,SIRPB1,SORCS2,DYNLRB1,NID1,SELENOS,MDM4,LTB4R,INSIG1,EEA1,FZD10,SKIL,KLK7,HEXIM1,TMEM167B,HMGB1,MMGT1,BRAF,EHBP1,RBBP4,PAPLN,CUL4B,EIF3J,MAPK10,ARHGAP5,WNK3,ASH1L,RALA,GLIPR1,NAP1L1,MED1,EIF4G2,GLO1,RAC1
MIR562	BIP	-9.89E-06	0.000575902	0.986299	221		blood	PWAS	c3	0.986299	1	ENTPD1,FGFR1,PTGFRN,DLD,COX5A,NTN4,SIRT5,B3GALT1
MIR563	BIP	-9.46E-05	0.000446094	0.832056	437		blood	PWAS	c3	0.832056	1	IGLL1,HTATIP2,CPN2,PDE11A,ST8SIA3,BACH1,GPC6,WNK3,PBRM1
MIR567	BIP	-0.000153043	0.000445844	0.731398	435		blood	PWAS	c3	0.731398	1	PSD2,B3GNT2,NTRK2,IGF1R,ATP1B1,GRAMD1C,ATRN,FLT1,MAGEA3,PARVA,SMOC2,CALB1,LCORL,OLFM3,SCARA3,ACLY,MAGEA6,SKIL,ATG5,ARID1A,CADM2,PGR,SLITRK4,EDA2R,TCEA1,SLMAP,SLC26A7
MIR568	BIP	-3.56E-05	0.000217769	0.870308	1218		blood	PWAS	c3	0.870308	1	ENPEP,ERAP1,DKK2,PPIL2,LRP11,C2,NOTCH1,TMEM132B,GLCE,NRG1,ALCAM,ELAPOR1,MATN2,DLG2,MFAP2,PDE3A,HGF,PTPN4,CNTN5,CSMD2,ADK,CCL1,POSTN,CLEC4D,CLK2,SEPTIN10,ANGPT2,PCBD2,LCORL,RGS21,COL13A1,CLEC2D,PIEZO1,APLN,LRP1B,RGS5,PRDM1,MEOX2,RIC3,SMURF2,NETO1,PLD5,TJP1,AGFG1,CHST9,ANP32A,FUT9,FGL2,FKBP14,CADM2,ID2,SPAST,CAMK4,RORB,STAMBPL1,MAP2K6,RAC3,RAP2A,TRIP10,COL6A3,FST,NGF,ADAMTS1,PURA,JAK2,YY1,EREG,PPP1CC,IFNL1
MIR5680	BIP	-5.08E-05	0.000195719	0.795122	1537		blood	PWAS	c3	0.795122	1	KDR,CHL1,FGF2,SPOCK3,ANTXR2,IL1RAP,IAPP,RRM1,EPHA5,ADAM10,NRCAM,DCUN1D5,GXYLT1,CPB1,OCRL,NQO1,NCOA2,LIFR,NT5E,PLXNA4,TMEM132B,SLITRK6,OMG,MRE11,MAP2K4,JPH4,GRAMD1C,OAF,SBDS,CD93,TNFAIP8,PTPRJ,CBX5,FGFBP3,BPNT2,VAV3,PLXNC1,FRS2,DOCK9,SYNJ2BP,CHMP2B,TOR1AIP2,G3BP2,P4HA2,RAB2A,PDHX,TMOD3,CREBBP,P4HB,PDGFRL,DNAJB4,TRIB2,FGB,IL22RA2,BCL10,NADK,CACNB4,BMPER,APBB2,NXPH2,PARP11,GALNT1,RPS6KB1,CYCS,VLDLR,DDX46,FAM172A,EGFL6,LRRTM2,EDIL3,FGF12,HMGA2,RBM3,COL25A1,ANAPC7,OLFM3,POU2F1,GORAB,KPNA1,GDNF,AKAP7,PECAM1,NETO1,RABIF,DPP4,NPM1,SERAC1,CAMK1D,SKIL,MAPRE2,PRKG1,TAFA1,ABRAXAS1,PRLR,HECW1,SLC25A18,CADM2,KMT2C,CBFB,NLGN4X,NR1D2,SENP7,RAP1GDS1,CCNA2,HSPH1,CNEP1R1,ANKRD27,TMEM167A,MAX,PHEX,KLHL12,SNCA,AGO3,CERT1,STK17B,MED1,UBE2V2,EIF5A2,OPHN1,SLC26A7,DDOST,DIMT1,PGR,EIF4E,C18orf32,GMFB
MIR5681B	BIP	-0.0283087	0.0204037	0.165311	36	0.443099	blood	PWAS	c3	0.165311	1	ZNF334,SH3GLB1,CLMP,BECN1,DNAJB1,ANTXR1
MIR5682	BIP	-6.36E-05	0.000288077	0.825312	755		blood	PWAS	c3	0.825312	1	TLL1,IL1RAP,SPRN,COL15A1,COL3A1,EFNA5,PPIC,ROBO1,COL2A1,COL1A1,SLC6A14,IGF1,COL6A3,NID2,SERPINH1,METAP2,SPARC,ZHX3,MAPRE1,KMT5C,SH3GLB1,TNFRSF1A,ASAP2,EIF4E2,PRKG1,CLEC2D,COL25A1,AFAP1L1,FOXJ2,KPNA1,BTG2,FAM241A,BACH2,DYNLT1,PI15,CSGALNACT2,FSTL1,CBX1,MARK3,ATP1B4,FREM2,PXYLP1,INA,RGS1,DPYSL5,AMMECR1L,ADAMTS6,CAMK4,PTP4A1,ANKRD27,EIF3J,DLG2,STMN2,CFL2,MCL1,RALA
MIR5683	BIP	-0.000164049	0.000498234	0.741958	471		blood	PWAS	c3	0.741958	1	GAS6,TNFRSF11B,PCDHA4,LRIG1,AGA,FAHD1,DCLK1,MREG,MGA,HS6ST2,DNAJB4,CD59,COL6A5,LYPLAL1,CACNB4,VLDLR,BPTF,CANX,STAU2,ST8SIA2,MAPK9,PCDHA7,AXIN2,ETS2,AK4,EEA1,RTF1,ACLY,MTMR1,CYB5R2,IRF9,DTX3L,ARHGAP36,PRKG1,ANP32A,MEMO1,ASAP2,CADM2,YWHAE,MFAP3L,RBBP6,COLGALT2,PCDHAC1,PSMD11,PCDHAC2,ZFAND5,HAO1,ADSS2,TCEA1,MEF2C,TMOD2,FMR1,TRA2B,HDLBP,CAMKK1
MIR5684	BIP	-0.000240675	0.000994581	0.808791	171	0.97958	blood	PWAS	c3	0.808791	1	PAPPA,B3GNT2,CNTN1,RGS4,TNFSF18,SEMA3A,KPNA4,FST,SNTB1,ADAMTS1
MIR5685	BIP	-4.35E-05	0.000575944	0.939764	223		blood	PWAS	c3	0.939764	1	INHBB,CNTNAP2,MMP14,UBE2D4,TREML2,HABP4,VAMP3,BCAP29,SUFU,NMT1,WFDC2,HNRNPR,CFL1,GRB2,RAB31,ADSS2,CERT1,DDX6
MIR5687	BIP	-3.59E-05	0.000705436	0.959425	168		blood	PWAS	c3	0.959425	1	C1GALT1C1,AXL,GOLM2,PDE7A,CAPZA1,PDCD6,RRAGC
MIR5689	BIP	-5.37E-05	0.000300942	0.858386	598		blood	PWAS	c3	0.858386	1	ADAM23,IL1RAP,CCN4,HTRA1,GAS1,PTK7,NPTX1,PRR16,CHST11,CKAP2,SMAD1,MOB4,TBPL1,KYAT3,BPTF,EPHA3,FGF12,PLS1,TMED4,ACVR2A,LYSMD3,BACH2,UBE2D1,HK1,ARF6,COPS2,PRRG1,CTNNA2,UTS2B,NCK1,SH3BGRL,PAIP1,GNAI1,TNRC6B,SATB1,PAX4,SEMA4F,FOXO3,MEF2C,FMR1
MIR569	BIP	-0.000186899	0.000994775	0.85097	154	0.509274	blood	PWAS	c3	0.85097	1	SNX4,VEGFA,DCP1A,LRRTM3,RBM24,RAB39B,CP,VTI1A,BARD1,LMNB1,CCPG1,AQP4,SMIM9,ATG7,GMFB,MPDZ,CDK2AP1,G3BP2
MIR5691_MIR6805_3P	BIP	-7.14E-05	0.000287886	0.804057	999		blood	PWAS	c3	0.804057	1	SEMA3E,IGLL1,PAM,EPHA5,B4GALT1,C1orf56,GGH,MAPK1,WFDC1,NXPH1,CLEC2A,SYNJ2BP,MECP2,PEAR1,NCAM1,NCMAP,ABCC6,EMC4,UBXN4,MDM4,MAPRE1,CISD1,FGFR2,CD38,MTRF1L,SMURF2,CYTH2,PTPRR,FAM241B,MSTN,PRLR,CCN3,SEMA3A,EIF4E2,ELMO1,MAPK10,RAB2B,TTN,ANXA7,FOXO3,KEL,CBL
MIR5692B_MIR5692C	BIP	-6.61E-05	0.000241832	0.784498	1265		blood	PWAS	c3	0.784498	1	SELE,SNX4,PAPPA,PF4V1,PCDH10,ADAM10,CCL28,SCN2B,GXYLT1,PROK2,EDAR,HOMER1,EFNB2,HSPG2,OLFML3,EFNA2,C1GALT1C1,PRR16,CXCL5,VEGFC,ADCYAP1,LRRN1,GRAMD1C,DSG2,DLG3,WNT5A,DNAJC11,BMP2,MECP2,TNFSF9,CCDC126,BOLA3,MFAP3L,FAF2,GDA,VEGFA,ANOS1,CDON,PTPN4,CADM2,HAPLN1,GRID2,IL15RA,NTF3,NPTX2,EPHA3,CEBPB,HNRNPAB,FAM172A,SVIP,EGFL6,TMEM38B,ALCAM,FGF12,C11orf87,TIMM21,RGS21,PAPSS1,HIBADH,FGFR2,VAMP2,ARL15,FSTL1,RGS4,PRDM1,EEA1,KDSR,NETO1,BACH2,IFNA2,CSGALNACT2,CSNK2A2,EXOSC8,PPP1R2,LDLRAD4,PDCD1,ELAPOR2,ATAD2,RPRD1A,NEGR1,LIN7A,MFAP5,EIF5A2,NMT1,ARAF,SLITRK1,NOTUM,GPC6,TMEM108,SENP7,RORB,PATE1,SYNE2,UBE3A,EIF2AK4,NIP7,ANXA1,ARHGAP5,FGF18,NRG2,PTEN,SMNDC1,NCK2,CXADR,SMAD2,EREG,IFNA21,ENSA
MIR5693	BIP	-0.000163822	0.000991962	0.868827	266	0.634989	blood	PWAS	c3	0.868827	1	CPOX,PAPPA,PDE5A,RCN1,GPC5,FBLN1,CA12,SNRPF,SYNCRIP,HNF4A,RRAGC,QKI,ROBO4,LRFN5,NMT1,SLC4A8,LRRC3B,KCNIP4,KIAA0040,RALA
MIR5694	BIP	-0.000352739	0.00099373	0.722616	201	0.126471	blood	PWAS	c3	0.722616	1	B4GALT1,CTSO,TMX3,APLP2,SWAP70,OSMR,P4HA1,DYRK3,PAK5,C15orf48,TAFA1,RAB5C,NUP98,TWSG1,EIF4E,PPFIA1,HIPK3
MIR5695	BIP	-2.39E-05	0.000704166	0.972963	267		blood	PWAS	c3	0.972963	1	IL1R1,PDGFRA,IGSF3,RMDN1,SEZ6L,B3GALT2,LYZL2,ISL1,NTN1,DLG2,ABLIM3,MAPRE1,ABL2,EIF5,FGFR2,FOXJ2,APLN,MSTN,ARRDC3,GALNT11,TYMSOS,CAMK4,EIF2B1,TMEM52,CERT1,OPALIN,G3BP2
MIR5697	BIP	-0.000110281	0.000332464	0.74011	656		blood	PWAS	c3	0.74011	1	EPHA5,RPS6KA6,RCN1,CD200,PLOD2,ALDH5A1,KIR2DL3,PSAP,G3BP2,CHFR,COX5A,HS3ST3A1,PPP3R1,SMAD1,PPP4R3A,KIR2DL4,KPNA2,NID1,ADM,CFAP45,LRRTM3,KIR3DL3,ADAM17,MGAT4A,RBM24,ERLIN1,HS3ST1,KIR2DL1,DTD2,BARD1,SPTLC2,FCAR,NAB1,KIR3DL1,TNRC6B,OSBPL11,MCL1,PURA,EIF4G2,ARPP19
MIR5698	BIP	-7.73E-05	0.000498506	0.876731	392		blood	PWAS	c3	0.876731	1	IL17RD,BIRC2,NFASC,PLXNA4,MPZ,JPH4,CCL22,BMP1,PLVAP,MECP2,NR1D1,CLSTN1,LSAMP,PTHLH,LRP8,PRC1,PDLIM4,FGF1,SNPH,NLGN2,TNFSF12,PLA2G2D,KMT2D,SHISAL1,IHH,CAMK1D,STIM1,IGSF11,RERG,PPP2R1A,TREML1,ST13,HMGA1,NAPA,MFRP,COTL1,PRKACA,DPYSL5,EPB41L1,GAS7,PSME3,CXADR,DIRAS1,H1-10,LRRC59,ELK1
MIR5699_3P	BIP	-5.72E-05	0.000575426	0.920802	264		blood	PWAS	c3	0.920802	1	CD163,GALNT13,MAP2K4,NRXN3,PDE11A,EPO,CD300E,EPHB1,DTD2,PTPN7,MYZAP,HIPK3
MIR5699_5P	BIP	2.25E-06	0.000498397	0.996396	410		blood	PWAS	c3	0.996396	1	INSR,IL6R,PTPRU,LARGE1,NEO1,CASQ1,CD96,TENM3,NR3C2,ULK3,ZBTB33,BRD2,SDC3,ACVR2A,CAV2,CCPG1,HDGF,ZHX1,TGFB3,YTHDC1
MIR5700	BIP	-0.000179765	0.000575402	0.754725	328		blood	PWAS	c3	0.754725	1	TNFRSF11B,ADAM10,DKK2,OLFML3,ROBO2,PRR16,MRE11,LGALS8,TMX3,FLRT2,CTSS,PDE4D,RAB2A,PTPN4,APBB2,FAM172A,IGFBP5,IL7R,APP,RRAGC,OLFM4,AXIN2,DYRK3,IL20,PFN2,PON1,SMURF2,NETO1,BACH2,HDHD2,TARDBP,FUT9,CLTA,LIN7A,MFAP5,NRG3,CLTC,RBBP4,ATG3,ADAMTS6,RNF146,TNRC6B,LRP12,SPRED1,SUMO3,CFL2,MEF2C,GCG,PPFIA1,CNOT1,RAB3B,RAB21,CDC42,EIF4E,EIF4H,UBQLN2,HIPK3,SUB1
MIR5701	BIP	-0.000298983	0.000700547	0.669536	524		blood	PWAS	c3	0.669536	1	CAT,DCUN1D5,ATP1B1,GLIPR2,NRP1,NHLRC3,TP53,STAB1,CCDC126,UBE2D3,RAB2A,PDIA3,GHRH,CST6,POFUT1,NCMAP,TXNDC5,BCL10,CACYBP,GRP,ABRAXAS2,SNRPF,DDX46,SH3BGRL2,TNFRSF9,ETV5,STAU2,OLFM1,FGFR2,ZNF75D,PSMA1,CKMT2,GRB7,KRT17,CDKN1B,ELK3,GABARAPL2,CNTN4,SERPINB5,ATP1B4,UROD,TXN,NETO2,CBFB,INTS3,RGS18,VSNL1,NR1D2,SLC30A5,SNAI2,CFL1,SYNGR3,PRKCSH,SNRPB2,PHEX,IL22,CSRP3,RAB3C
MIR5702	BIP	-0.000115118	0.00044606	0.796347	389		blood	PWAS	c3	0.796347	1	GAS6,HNRNPH1,MDGA2,ADCYAP1,CNTFR,NXPH1,SAP30,HOMER2,EGFLAM,ANXA11,CLIC5,GRAP2,ADAM19,ATG5,MAMDC2,CDYL2,HMGB3,ROCK2,CHP1,HDAC8,RAB3B
MIR5703	BIP	-0.000240886	0.000702609	0.731716	371		blood	PWAS	c3	0.731716	1	CILP2,LRP4,ING4,VPS29,DSCAML1,MAN1A2,NTRK2,OPCML,CPM,CDH7,TNFRSF21,ERBB4,MECP2,IDH1,ASCC1,PPP3R1,EXOSC3,SRL,VAMP1,PLAT,KLHL13,FSTL4,ABL2,FN1,RSPO4,KMT2D,SET,TOX3,FANCL,F9,PRR27,GALP,PAFAH2,TNRC6B,MSN,EIF3J,GAS7,TXNRD1,GPD1,ASH1L,BTN2A1,SAR1A,SEPTIN6,DDX6,BTK
MIR5704	BIP	-0.000178315	0.000995372	0.857825	131	0.436925	blood	PWAS	c3	0.857825	1	NPNT,FAS,TFF1,HIF1A,PBRM1,ENO2,BCL10,EPHA3,ACVR2B,KLRF1,KDSR,PARP16,SULT1C2,RALB,SLMAP,BAG4,AASDHPPT
MIR5706	BIP	-9.86E-05	0.000406999	0.808619	578		blood	PWAS	c3	0.808619	1	PGM2,CHL1,UNC5C,UNC5B,GXYLT1,PCDH9,ADGRE2,DDAH1,CXCL8,SYT9,TMOD2,VEGFA,PSMB4,CAST,MAT2B,PATE4,CRIPT,FER,PKDCC,CALN1,PAK5,VTI1A,CHST9,TOX3,TLN2,LYPD1,ADAM29,CTCF,SPOP,NAB1,CFLAR,RAD23B,GPR107,VSIG1,KLHL12,PGRMC1,DCUN1D3,SUMO2
MIR571	BIP	-6.03E-05	0.000574884	0.916514	392		blood	PWAS	c3	0.916514	1	IL6R,LINGO1,PIM1,TNFSF8,REG1A,CREBBP,KCNIP1,PIK3CG,HECW1,MEMO1,TRAPPC4,GPC6,CLIC2,XDH,CSNK2A1,BIRC3,DMBT1
MIR573	BIP	-7.93E-05	0.000407147	0.845642	492		blood	PWAS	c3	0.845642	1	UNC5C,CXCL9,CPA4,TRIB2,CROT,APBB2,DKK3,CLK2,PTS,EPHA3,SEPHS1,HCN1,KLRC1,EGFR,SATB2,PRSS35,CLC,ASPH,SOSTDC1,WNK3
MIR574_5P	BIP	-0.000107684	0.000406705	0.791185	541		blood	PWAS	c3	0.791185	1	SEMA7A,MDGA1,RGMA,IL5RA,CD96,IDH1,POGLUT3,IGDCC4,EEF2K,S100A12,EPHA3,CCK,DPP4,GET3,ST8SIA4,CDC42BPB,MYCBP,NT5C3A,RNF114,GALNT3
MIR576_3P	BIP	-0.00015724	0.000704938	0.823492	240		blood	PWAS	c3	0.823492	1	FGF2,ENTPD5,EGLN1,DOCK9,ISL1,NAALADL1,FGL2,SLITRK1,ADGRB3,HAO1,RAB2A
MIR576_5P	BIP	-8.00E-05	0.00026666	0.764095	939		blood	PWAS	c3	0.764095	1	FGF2,RBL2,PCDH10,TNFRSF11B,CETN3,HDGFL3,EFNA5,CNTNAP2,LUM,EGF,CA8,DCLK1,FSTL5,MGA,BMP2,SLC6A14,MECP2,ENAH,FMR1,VEGFA,CDH11,HS3ST3A1,IL6ST,PTPN4,IGDCC4,ADAMTS5,CAST,NR3C2,LAMTOR3,NCK1,TMEM38B,CISD2,INSIG1,STAU2,AGGF1,ACP3,RGS5,POU2F1,MGAT4A,CD38,PCDHB2,LYSMD4,MRAS,SPIN1,MMP20,GOSR1,SKIL,RAB11A,CLTC,HEXIM1,NECTIN3,PXYLP1,FUT9,RB1,AQP4,YIPF6,MMGT1,F9,GRB10,YBX1,CADM2,CUL3,LRP2,SENP7,CAMK4,ACVR1B,ASPH,MOB1B,ARHGAP5,ADAMTS3,ZHX1,TMPO,GCLM,CXADR,APPL1,EIF4A2,VTA1,SUMO2,HPRT1
MIR577	BIP	-0.000115583	0.000300621	0.700622	895		blood	PWAS	c3	0.700622	1	DNAJB9,C5,HPSE,KITLG,PARP1,ANTXR2,PLXDC1,FGG,EPHA5,RNF149,GALNT3,NRXN1,GXYLT1,GKN2,NDUFB4,SEMA5A,IGF1R,SLIT3,DNAJB11,TESC,IFNA1,TNFSF8,DNAJC16,SHMT2,CHFR,TMOD2,RBP4,EMC1,GRIA4,USP25,PPP1R3B,PAWR,ZNF334,UXS1,CTSC,BPTF,LRRTM3,HAT1,DPP10,CISD2,KLF4,APLN,PLEKHA1,ARL15,KPNA1,EEA1,SMURF2,SAMHD1,MYNN,TFPI2,BMPR2,CCPG1,AQP4,MMGT1,CLIC4,AIP,ING1,MRPL33,PCDHB10,RHOA,EPDR1,CD44,EIF2AK4,TLN2,RPS6KA3,IGSF11,LRP12,ADAMTS3,TMEM167A,POLH,ADSS2,SH3GL2,PGRMC1,S100Z,PIWIL1
MIR578	BIP	-6.66E-05	0.000445583	0.881257	600		blood	PWAS	c3	0.881257	1	PAPPA,CTSO,DKK2,GLCE,WNT5A,KIAA1549L,FSTL5,SEZ6L,TENM3,NRP2,VEGFA,PPP3R1,TNFRSF19,MOB4,TMEM70,MEOX2,CR1,CA12,USP15,LRP8,TNFSF13B,DSG1,C9,TGFB2,FGF12,HIF1A,PIK3C2A,NT5C2,PFN2,EPHB1,PCSK2,DTD2,TOX3,RETREG1,LDLRAD4,CTNNA2,TAFA1,FUT9,MRAP2,PRKCQ,UPP1,DCTN6,RORB,GRID1,PKP2,GRB2,ADAMTS3,BAG2,MSRB3,ULBP1,MOB1A,PAFAH1B2,VIP
MIR5787	BIP	-8.75E-05	0.00035282	0.804159	559		blood	PWAS	c3	0.804159	1	ENG,PSAPL1,SEMA3G,CCL28,C7,PLXNA4,DHX8,EMILIN3,NNAT,CPLX2,PPP3R1,GPC1,TP53I11,HSPB6,PPP1R3B,STAMBP,DES,BMP8B,MFNG,IGFBP5,NDST1,HMGA1,LRP1,SCUBE3,ARHGDIA,SEPTIN3,LAYN,ECE1,RAPGEF5,NEURL1,ST6GALNAC6,PARP16,WWP1,AGAP2,SMAD3,CIRBP,NAPA,PDGFB,PSG1,DPYSL5,SULF2,CASS4,ZDHHC14,NECTIN1,PIP4K2B,NPLOC4,FLNA,CSK,NATD1,PIANP,AK1,ENSA
MIR580_3P	BIP	-9.98E-05	0.000498277	0.841265	474		blood	PWAS	c3	0.841265	1	BTC,IGSF3,HDGFL3,HTN1,ROBO1,PTK7,KREMEN1,ASPN,KCNMB3,HSPB1,TIAM1,CETN2,IL22RA2,CROT,PTK2,ARL11,DNAJC10,CASQ2,CISD1,PDCD4,HIF1A,KPNA1,NEDD9,YES1,PI15,RAB6B,UBE2F,CPD,CFHR3,BRPF1,DCAF5,STX7,STAU1,TXN,DSG3,PDCD6IP,SPART,SATB1,PDE1A,KPNB1,MOB1A,NCK2,EIF4E,TSLP,DLG4,SUMO2,IL20RA
MIR580_5P	BIP	-4.97E-05	0.000266745	0.85221	816		blood	PWAS	c3	0.85221	1	ERAP1,ADAM10,CCL28,SLITRK3,NDUFB4,TOR1AIP1,B3GALT2,FRS2,TREM1,FLT1,FAM210A,ALB,ABRAXAS2,VWC2,SNX3,WFDC8,SNX5,LCORL,IL17D,PTPN13,COL25A1,HCN1,PDCD4,FGFR2,KLRC1,NOVA1,CLINT1,NEDD9,PSMA1,RAB27B,TJP1,SNAP25,VTI1A,BOC,ATP1B4,ST13,ARHGAP36,PRRG1,LDLRAD4,CYB561D1,CTNNA2,BARD1,SMARCC1,EIF1B,MAPK1,PAPOLG,CMPK1,CUL3,HSPA9,SPRED1,ZNF382,TOP1,XG,NGF,CERT1,AHCYL1,PHF3
MIR581	BIP	-2.62E-05	0.000407503	0.948769	386		blood	PWAS	c3	0.948769	1	LRP4,CTSO,LRRTM4,SPON1,NCAN,GLCE,BPNT2,SMIM13,LY9,PDRG1,CCDC90B,TNFSF10,DPP10,PLAAT3,ALDH6A1,UPP1,TMEM154,DEFB110,TIGAR,PIWIL1,HIPK3
MIR582_3P	BIP	-0.000171044	0.000705042	0.808315	197		blood	PWAS	c3	0.808315	1	RAP1GDS1,MRC1,LRRK2,PPA2,UCK2,KIF3A,DIXDC1,SMAD1,CA10,GAL3ST1,FER,RBM3,PROK1,ACVR2B,CEBPG,ENOX1,SKIL,FANCF,PRDM4,PPP1R2,TNFSF4,BCCIP,NEK7,LRP2,RHOA,SKP1,SLMAP,TAFA5
MIR582_5P	BIP	-3.58E-05	0.000406967	0.929937	582		blood	PWAS	c3	0.929937	1	UBE2E1,MAPK8,MRC1,ARFIP1,ROBO2,ATP1B1,GLCE,METAP1,PTPRJ,POU2F1,PDE4D,TNFRSF21,PDE7A,ABHD10,UBE2D3,FMR1,CCL11,ADAMTSL1,ZNRF3,GRIA4,ADAMTS5,CLIC5,LTO1,MPZL2,MAPRE1,KLHL13,MARCKSL1,ITGA2,CAV3,NOVA1,HIF1A,PLEKHA1,AXIN2,SORT1,ERLIN1,CLEC2B,PTPN2,SFRP2,UBE2D1,NAE1,CDH12,CNTN4,RUNX3,CPD,ARID1A,BRPF1,FUT9,CCN3,CD81,SNN,AQP4,HMGB3,NEK7,INPP5B,CADM2,SH2D3C,PEX5,COLGALT2,LGR5,SST,CD40LG,ATG7,BMP10,PPFIA1,TANK,NAP1L1,PURA,EIF4G2,HTR2A,MAPK14,SMC3,JAM3,IL20RA,PHF3
MIR583	BIP	-0.000111383	0.000574782	0.846346	422		blood	PWAS	c3	0.846346	1	SEMA6A,GFRAL,NEFL,ENTPD1,SLITRK5,ADA2,NANP,PTK2B,ERBB4,TIAM1,KIT,PA2G4,ZNRF3,TRAPPC3,TFRC,IL23R,FAM172A,PRPSAP2,GLRX,PRRG4,FOXJ2,ST8SIA3,ERLIN1,BDNF,CAMK1D,CDH12,DUSP28,POLE3,ARF6,A1CF,MMP16,ANKRD46,RAB18,WNT11,EIF4A2,GNAI3,NRG3,BNIP3,NDRG1,IRAG2,APAF1,CREB3L2,WNK3,NUP98,MXI1,PSME3,FGF23,SLMAP,EPS15L1
MIR584_3P	BIP	-0.000231915	0.000704764	0.742104	199		blood	PWAS	c3	0.742104	1	PSMB1,UST,FAHD1,KIAA1549L,DOCK9,CREBBP,POSTN,CDH8,MYORG,EFEMP1,RNPC3,OLFM4,AGGF1,BCL2L11,YES1,EIF1AD,ELK3,DTD1,YIPF6,IL15,PEX5,SSRP1,HMG20A,ADAM9,MOB1B,DAG1,PURB,KLK15,RAB3C,RANBP1
MIR584_5P	BIP	-7.84E-05	0.000445927	0.860476	459		blood	PWAS	c3	0.860476	1	LRP11,POGLUT1,CD200,PPIL1,BPNT2,ACYP2,GRID2,DSG3,PKD2,HBD,RAP2A,CNOT9,ENAH,DHH,AIDA
MIR586	BIP	-6.98E-05	0.00024952	0.779525	924		blood	PWAS	c3	0.779525	1	SPARCL1,ANGPTL1,RBL2,TEK,FASLG,UBE2E1,IL1RAP,CTSV,IL18R1,PCDH9,DKK2,MGAT4B,IDO1,UBE2D2,INPP5E,CTSS,UBE2D3,RAB2A,CABP7,IGFBP5,HAGH,CLU,DNAJB14,EDN3,USP15,GALNT1,VWC2,SRSF7,KLHL13,CAMK2D,SH3GLB1,BRDT,PCDHB7,MTRF1L,CARD19,TAFA2,DLK1,NETO1,SATB2,MYNN,GPR26,RERG,CLTC,PPP1R2,CTNNA2,ATAD2,SORCS3,TNFSF15,MFAP5,PRKCI,TPT1,PLCB1,CADM2,CDC42BPA,KERA,SEMA3A,NCK1,NR1D2,SLC30A5,SNAI2,UBASH3B,GDI2,RNGTT,VCL,CFLAR,EREG,PPP1CC
MIR587	BIP	-8.19E-05	0.000276361	0.766864	1229		blood	PWAS	c3	0.766864	1	GFRA2,GAS6,ADAM23,KL,GUSB,ANTXR2,CTSA,INHBC,QPCT,GALNT13,CNTNAP2,LRIG3,B4GALT6,DCUN1D1,VEGFC,SLIT3,POTEM,HGD,METAP1,NRP1,PLEKHA7,UBE2D2,WFDC13,NXPH1,TFPI,SOS1,TLR4,BCL2A1,BMP2,NRP2,ZNRF3,CACNB4,ILF3,ACP1,LSAMP,USP15,ENTPD3,PPP3R2,EGFL6,CCN1,COL25A1,ODC1,ADGRG2,SORT1,MGAT4A,IRF1,GNG11,LSM4,GFAP,PTPRR,RETREG1,GAD1,BMP3,BDP1,ST8SIA4,SORCS3,NAB1,CADM2,SLITRK1,NCK1,KPNA4,MFAP3L,IRF6,YWHAQ,ADAMTS6,RNF146,RIDA,NUDT5,VAMP4,GPR107,SPRED1,KCNAB2,KIN,MSRB3,NAPG,TRA2B,PRMT3,CBL,UBE2I,GPCPD1
MIR588	BIP	-0.000173739	0.000704142	0.80511	266		blood	PWAS	c3	0.80511	1	ROBO1,DCLK1,ITIH4,UBE2D3,PSMD10,TIMP2,FUT3,ST6GALNAC2,CLSTN2,MGAT1,MARCKSL1,DSTN,HMGA2,CHST14,SDC3,ARL15,TXNIP,PAK5,SPTLC2,DARS1,ADAMTS6,SET,SATB1,CLN5,GPC4,SRSF6,RAB3B,YWHAZ,JAM3
MIR589_3P	BIP	-0.00026348	0.00070078	0.706931	535		blood	PWAS	c3	0.706931	1	CD36,UNC5C,ANTXR2,RBM19,PCDH9,RPS6KA6,MET,SORCS1,PTPRJ,ACYP2,FKBP3,ADAMTSL1,KIRREL2,PDYN,DNAJB14,CTNNB1,CAV2,DOT1L,ENPP2,KCNIP1,GNPDA1,VAV3,CHST2,MAPK9,STMN1,SMYD2,ULBP2,HIF1A,OLA1,POU2F1,MGAT4A,SPIN1,NLGN1,VTI1A,ANP32A,NAP1L2,MCM6,PFKFB3,RAB18,CD81,SUB1,MYSM1,SH2D1A,KMT2C,NRG3,BNIP3,PPARGC1A,SYT4,RNF114,FABP4,SPRED1,SRSF7,TOP1,HSP90AB1,CAMK2B,PLA2G5,VCL,JUND,PGR,EZR,SMAD4
MIR589_5P	BIP	-0.000182865	0.000997046	0.854479	102	0.374911	blood	PWAS	c3	0.854479	1	CAT,ROR1,TMEM132D,LAT,TMEM237,ETV5,TTC17,DCUN1D2,NOVA1,PSMD9,G3BP1,RGS5,PRC1,SLC3A1,PRKAR2A,ANKRD46,ASPH,SET,FBXL5,MYO6,NPTN,PIP4K2B,VAPB,BAG1
MIR590_5P	BIP	-5.86E-05	0.000315384	0.852538	825		blood	PWAS	c3	0.852538	1	JAG1,EPHA4,FASLG,IL6R,TIMP3,C7,TGFBI,MATN2,TIAM1,PBRM1,UBE2D3,ARL1,ITCH,NTF3,USP15,PPP1R3B,CCL1,NEGR1,CCL20,PDCD4,PLEKHA1,ADGRG2,STAT3,OLFM3,BTG2,NPPB,WWP1,RASA1,CLIC2,FGF18,HIPK3,VCL
MIR592	BIP	-2.60E-05	0.000332695	0.937613	545		blood	PWAS	c3	0.937613	1	BST1,ERBB3,LRRC4C,GLCE,F8,DCLK1,IGF1,PDE4D,RHPN2,PTHLH,MXRA7,GDF11,AKAP7,TMED2,HEXIM1,BCCIP,ID2,CHGB,XG,PDE3A
MIR593_3P	BIP	-0.000193301	0.000574303	0.736431	490		blood	PWAS	c3	0.736431	1	IGSF3,CCL28,FUT8,HYAL1,NTRK2,NTM,IDO1,BPNT2,SEZ6L,RNF8,FRS2,DLG2,CHFR,CPLX2,CCM2,YBX2,LRP8,EEF2K,KCNIP1,PSMB2,IL13,CASK,TXNIP,CDKN1B,BMPR2,KLHL7,DSCAML1,SHC4,SNAI2,BAMBI,ST6GALNAC3,VASN,CDK16,POMGNT1,ERP27,TRIM3,ASH1L,FOXO3,RBFOX2,RORC,CD3G,CDY1
MIR593_5P	BIP	-4.23E-05	0.000332215	0.898575	798		blood	PWAS	c3	0.898575	1	SPOCK3,HADH,IL17RD,ROBO2,PAM,FUT8,COMMD7,RPS6KA6,GALNT13,SOCS7,SIRPA,EIF4EBP2,SNX1,NDST1,HCN1,DCUN1D2,PIK3C2A,RPP30,SPSB1,RHOG,SERF2,UBTD2,HS3ST5,GNAI3,RALB,AMMECR1L,CARHSP1,CYGB,MSN,OSBPL11,LDLRAP1,B3GALT1,FBXL5,NRG2,GLRX3,ADSS2,FAF2,TWSG1,PDE3A,CSMD1,SLC26A7,ARFGAP2
MIR595	BIP	0.0045624	0.0141295	0.746771	114	0.176476	blood	PWAS	c3	0.746771	1	ARHGAP1,NTS,IGF1,NCAM1,OPHN1,UBE2G2,BCAR3,HINT1,IFNA7,ODC1,YES1,PLD5,IFNA14,IARS1,UBASH3B,SPRED1,ROCK2,ZFP91
MIR596	BIP	-9.15E-05	0.000576622	0.87387	134		blood	PWAS	c3	0.87387	1	MAN2B2,NSF,DNAJC10,ST8SIA2,HIPK3,TOX3,IL31,DPYSL2,PTEN
MIR597_3P	BIP	-0.000141803	0.000575363	0.805328	273		blood	PWAS	c3	0.805328	1	GXYLT1,SEMA5A,IGLON5,CADM1,DIXDC1,SYNJ2BP,TOR1AIP2,TIGIT,UNC5D,EHF,KYAT1,PIK3C2A,RIC3,PAK5,BCL2L1,RAB6B,CBX1,IL2RA,DNAJB1,MAP1LC3B,YWHAE,SPN,LDLRAP1,CXADR,NAP1L1,NRAS,EIF4H
MIR597_5P	BIP	-9.42E-05	0.000702721	0.893363	380		blood	PWAS	c3	0.893363	1	SLITRK3,FUT8,LIFR,DCLK1,CARTPT,NCAM1,C1QTNF3,MAPK9,ACVR2B,UBE2A,MYSM1,PRLR,BCCIP,LCK,KIAA0040,DDX6,DNAJB6,G3BP2
MIR598_3P	BIP	3.72E-05	0.00099857	0.970244	53	0.737634	blood	PWAS	c3	0.970244	1	NTN1,JPH1,MSRB3
MIR599	BIP	-3.30E-05	0.000249551	0.894811	921		blood	PWAS	c3	0.894811	1	BST1,ERBB3,NRXN1,IL1RL1,CNTNAP2,LRRC4C,SORCS1,IGF1,BPNT2,PDE4D,CARTPT,CHD7,ZNF134,LSAMP,EDIL3,CHCHD10,NLGN3,ACVR2B,JAM2,STAT1,TNRC6B,KIAA0040,MAPK10,ADAM12,XG,TGFB2,PMP2,DLG2,CNOT9,PDE3A,PGR
MIR600	BIP	-4.85E-05	0.000446193	0.913489	377		blood	PWAS	c3	0.913489	1	PTPRD,SLITRK5,DCUN1D1,CRH,TMPRSS11D,COL2A1,ENAH,ARL1,EPS15L1,CCK,CREBBP,TP53I11,HAPLN1,UCHL1,ABRAXAS2,NOVA1,SEPTIN3,KCNE3,NETO1,SPIN1,STX6,SPSB1,RAB4A,CRIM1,GAD1,TNRC6B,NUDT5,NCL,PDE1A,PCDH8,INA,RANBP3,UBQLN2,HPRT1,ARPP19
MIR602	BIP	-0.00660035	0.0193511	0.73304	41	0.194372	blood	PWAS	c3	0.73304	1	NOG,TENM4
MIR603	BIP	-6.28E-05	0.000332586	0.850279	638		blood	PWAS	c3	0.850279	1	APMAP,MBL2,PLXNA4,ADCYAP1,BPNT2,FSTL5,RFK,SYTL4,PTGFRN,CR1,CAV2,KLHL13,ABCC6,COL25A1,RGS4,MGAT4A,BCL6,GOSR2,PITPNB,CUL1,FANCL,TENM2,ATAD2,PRKG1,TBX5,DARS1,TMEM108,TNRC6B,GRB2,ARHGAP5,NOP16,SLITRK4,PDE3A,EIF1AY,VAPA
MIR605_3P	BIP	-0.000134354	0.000352563	0.703145	707		blood	PWAS	c3	0.703145	1	SNX4,KL,STX1A,PCDH9,NQO1,POGLUT1,MDGA2,AGO1,LRRC15,EFNA5,PLXNA4,TMEM132B,HMGCS2,SNAP29,TNFRSF21,BCAN,SOS1,TENM3,PIM1,B4GALT5,ENAH,HPGD,FLT1,ARPP21,ITM2C,CROT,CAST,USP25,PPP1R3B,VAT1,SNX3,FSTL4,BPTF,VAMP3,JAG2,UBE2B,NEGR1,PIK3C2A,G3BP1,ADAM17,VSTM4,RIC3,FOXG1,CHST6,BTG2,PRSS35,RRAS,UBE2J1,CPD,ARRDC3,CD81,SLITRK1,SMIM9,RAB3D,RAF1,KPNA4,SLCO5A1,COLGALT2,ASF1A,LRCH4,GRID1,IL7,ADAM12,ARPC5,RETREG1,DCUN1D3,HTR2A,ARRB1,CRK,HIPK3,NRAS
MIR605_5P	BIP	-9.34E-05	0.000407005	0.818585	580		blood	PWAS	c3	0.818585	1	GABARAPL1,QSOX2,MBD1,SCN2B,TMED10,DNAJB11,FLRT2,NRP2,TMPRSS11A,PTPN4,HAPLN1,CAST,RPS6KB1,HSD17B11,CCDC50,ATG5,COPS2,NR1D2,ADAMTS6,ZNF843,TIMM8A,VAPB,JAK2
MIR606	BIP	-6.31E-05	0.000445889	0.887429	458		blood	PWAS	c3	0.887429	1	EPHA4,SCG3,CNTNAP2,HRG,RMDN1,ACADM,UBE2D3,RAD51,SVIP,CCNA1,SFRP1,PTPN13,COL25A1,TNFSF11,ARL15,POU2F1,CAV2,HEPHL1,SFRP2,RPP30,HNRNPC,STC1,MAP1LC3B,CD44,PPM1D,CXADR,CDK2AP1,TCF4
MIR6069	BIP	-0.000118403	0.000997699	0.905532	80	0.52783	blood	PWAS	c3	0.905532	1	GSTA1,IVD,PAK5,CHST9,NUP210,CNOT9
MIR6071	BIP	-0.000137702	0.000444668	0.75681	686		blood	PWAS	c3	0.75681	1	MAPK8,PDGFRB,ARFIP1,RPS6KA1,RNF24,MAN1C1,NFASC,TPST1,DLG3,KIAA1549L,FSTL5,GFRA1,NAPB,TOR1AIP2,UBE2D3,ESM1,EGFLAM,DCP1A,PTP4A2,LDLRAD4,LGALSL,SPINK5,NLGN3,BCL2L11,C1QL2,PTPN2,FHL1,GREM2,NNAT,CDKN1B,TOM1L1,ARF4,CDC42BPB,SERF2,CASK,DNAJC27,KPNA4,RAD23B,RBBP6,FUT2,SET,FST,POLH,CLN5,LDLR,MXI1,FOXO3,SGK3,RAB3B,EDN1
MIR6072	BIP	-0.000131935	0.00057563	0.818712	267		blood	PWAS	c3	0.818712	1	ADAM23,PPT1,SMIM13,FLT1,ZNRF3,VWC2,P4HA1,HIF1AN,RIC3,TINF2,NETO1,BECN1,TTL,PRKCI,HNRNPDL,ANGPT2,NPTN,RAB3B
MIR6073	BIP	-3.40E-05	0.000276843	0.90227	741		blood	PWAS	c3	0.90227	1	ERAP1,HTATIP2,CYB5A,PGRMC2,SYNJ2BP,CA3,IL6ST,UXS1,IL7R,TGFBR2,PRC1,AK5,ECI2,MARK3,STAU1,BTLA,NETO2,ST6GALNAC1,ASPH,RAB2A,GGA3,LRRC59,GPCPD1,ASH1L
MIR6077	BIP	-9.62E-05	0.000498089	0.846896	425		blood	PWAS	c3	0.846896	1	CHL1,SEMA6A,SPINT1,PARP1,TRDMT1,B4GALT2,LRRC15,PLXNA4,CNTNAP2,LINGO1,IGLON5,CA10,UBE2D2,PPT1,MECP2,POGLUT3,EPYC,ATRN,CADM3,ARHGAP1,EIF4EBP2,RNF150,CACNB4,NOTCH3,MCF2L,CASP14,MARCKSL1,IL17A,LOXL2,LRRTM3,IGSF9B,GPX5,IGFBPL1,USB1,PRKCB,RGS5,ALK,CD38,VSTM4,SUFU,CKAP4,RGS8,SGTB,CLEC4M,FNDC4,BMPR2,ARRDC3,RB1,RYK,MRRF,NDE1,SYT5,TNRC6B,IGSF11,PCDHGA12,PARP11,B4GALNT1,GPC4,RAB2B,KPNA6,PIP4K2B,FBXO3,PSME3,FGF23,TWSG1,MAFG,PLCB1,RAF1,ARRB1,SUB1
MIR6079	BIP	-0.000120309	0.000332084	0.717138	782		blood	PWAS	c3	0.717138	1	ADAM23,SCARA5,SEMA3C,LRRN1,MDGA1,SPOCK2,BPNT2,LRRK2,MFAP3L,CA10,TIMP2,UBXN2B,CAPN2,HMGN1,DSTN,ITGA2,GSKIP,CANX,AK4,ACVR2A,CDH6,ELL,BMPR2,ANKRD46,XXYLT1,C11orf68,EDDM3A,PTP4A1,ATXN3,POLH,CFL2,HNRNPD,YWHAZ,RAB5B
MIR608	BIP	-7.43E-05	0.000276566	0.788223	987		blood	PWAS	c3	0.788223	1	BCAM,SOD3,SCN2B,EFNA5,PLXNA4,LRRC32,IGLON5,NPTXR,MDGA1,PCDHGC3,RTN4R,CDSN,TMCC3,OLFM2,NME4,CCL21,CPLX2,WFIKKN2,GP6,ATP1B2,VAT1,TOM1L2,IGFBP5,PCDHGA10,LMOD1,CHST14,VSTM2L,EGFR,RCVRN,FAM107A,CSRP1,GFAP,CALB2,A1CF,PFKFB3,VDR,DLX3,NR4A1,PCDHGA12,CDKN1A,ENTPD2,NECTIN1,AK2,ARRB1,PCDHGA2
MIR6080	BIP	-0.00651585	0.0103081	0.527316	142	0.581693	blood	PWAS	c3	0.527316	1	ADCYAP1,KLK8,MAT2B,DSG1,JARID2,MYB,DARS1,GPC6,SPRED1,RALA,CSMD1
MIR6081	BIP	-7.33E-05	0.000315578	0.816243	651		blood	PWAS	c3	0.816243	1	SEMA6A,ENPEP,LY75,PRCP,CBR1,ATRN,MECP2,UBE2D3,DHRS9,PXDN,TOM1L2,YARS1,ABL2,CHST14,FOXG1,SPDEF,BCL2L1,JMJD6,HMGA1,DCAF5,RPRD1A,SEMA4B,NECTIN1,DYNLL2,NR5A2,USP8
MIR6082	BIP	-5.00E-05	0.000994552	0.959887	197	0.23619	blood	PWAS	c3	0.959887	1	TOR1AIP1,ROBO1,BMP4,CNRIP1,ARAF
MIR6083	BIP	-0.000155919	0.000376331	0.678644	878		blood	PWAS	c3	0.678644	1	MANBA,PAPPA,CLEC4C,RSPO3,SLIT2,LRIG3,B4GALT6,LOXL3,PPA2,GFRA1,DLG2,POGLUT3,SCUBE1,VEGFA,DNAJB4,CREBBP,LDHA,CACNB4,GRIA4,OGN,ADAMTS5,NTF3,SNX1,GALNT1,HSD17B11,PTK2,TMEM38B,QKI,NEGR1,PRDM1,HCK,BCL6,SFRP2,CDK1,IFIT2,ANXA4,IDE,RAB27B,NEK7,SEMA3A,CADM2,DCP1B,CLIC2,BNIP3,ESD,SENP7,SPRED1,MDM2,ZFAND5,RAB21,GCG,MEF2C,SLMAP,ROCK2,PURA,PGR,C18orf32
MIR6086	BIP	-1.89E-05	0.000704584	0.978648	273		blood	PWAS	c3	0.978648	1	ROBO1,PSG4,TFPI,SYT11,ACAT2,EPO,MTX2,TRIO,PSG1,ADGRB3,PSG7,AGO1,TMEM167A,ANGPTL4,EIF5A2
MIR6088	BIP	-7.46E-05	0.000300802	0.804151	730		blood	PWAS	c3	0.804151	1	CRELD1,GABARAPL1,GXYLT1,SEMA5A,MGP,GOLM1,SELL,DCLK1,ITM2B,COL1A1,FRS2,BAG3,CPB2,PTPN4,SYNCRIP,DSG1,IGFBP5,ABL2,FGF1,BRD2,COL25A1,RBM24,GDF10,NFATC1,RPP30,NEURL1,ZWILCH,UBXN2B,CPD,ST8SIA4,IL2RA,CDC42BPA,CBFB,LRP12,MYO6,ABHD14A,VAPB,AHCYL1,SMNDC1,PC
MIR6089	BIP	0.0110378	0.0252928	0.662546	19	0.453936	blood	PWAS	c3	0.662546	1	PRSS22,DIRAS1
MIR609	BIP	-8.17E-05	0.000575706	0.887133	281		blood	PWAS	c3	0.887133	1	ADAM10,HTATIP2,NDUFB4,SELP,MECP2,RSPO4,GABBR2,PRKCI,USP8
MIR610	BIP	-0.0102172	0.0111908	0.361241	113	0.538097	blood	PWAS	c3	0.361241	1	UGDH,KITLG,PTPRD,NRIP3,UBE2D1,KRT1,LGALSL,BTN3A1,HIBADH,FEN1,ARL3,LYSMD3,SMARCC1,RPRD1A,IL15,RGS7,PIP4K2B,PABPN1,PEA15,UBE2V1
MIR612	BIP	-5.16E-05	0.000300779	0.863799	753		blood	PWAS	c3	0.863799	1	CHL1,SMPD1,ACP6,FMOD,MDGA1,PRND,NRP1,TPI1,GPI,APBB2,MARCKSL1,LRRTM3,C1orf210,GDNF,RMI1,CKAP4,CEACAM7,ARF6,ARRDC3,SAR1A,NECTIN1,PTEN
MIR6124	BIP	-5.27E-05	0.000287605	0.854693	1208		blood	PWAS	c3	0.854693	1	SEMA3E,IL1R1,CD209,SPINK2,MAGI2,APOB,B4GALT1,ARFIP1,CXCL13,TFF2,INHBB,MAN1C1,NFASC,TMEM132B,ELK3,ADAM22,ETFA,TMEM132C,INPP5E,GSTA1,DNAJC11,MEGF10,GFRA1,SF1,SLC6A14,SRL,G3BP2,MFAP3L,POGLUT3,TREM1,IMPA1,FKBP7,IGF1,RNF128,IDS,CLSTN1,MTHFD2,ADAM12,ADAMTS5,APBB2,CAST,SUMF1,SERPINH1,HAMP,RAPGEF5,CASP14,CLSTN2,FER,PELI2,SPINK5,LRRTM2,MARCKSL1,DLL1,TNFSF10,LRRTM3,C11orf87,PAPSS1,CASQ2,MFAP1,CLINT1,POU2F1,KPNA1,CAV2,TMED2,PECAM1,NXT2,CALN1,CSGALNACT2,CSNK2A2,RAB6B,CDH12,CBX1,MAPRE3,ACBD6,C5orf46,COPS2,A1CF,FREM2,CRIM1,BMPR2,TAFA1,PDIA4,IL2RA,BCCIP,SLC4A8,CTCF,CDYL2,RPRD1B,ITM2A,LIN7A,PAPOLG,PRR27,HS3ST5,OSBPL9,KMT2C,BAG5,ANGPTL7,YWHAQ,NR1D2,PPP1R1A,SPG21,ELAVL1,PKP2,ATXN3,EPB41L1,HAO1,MOB1B,MAPK10,POLH,ERCC4,GAS7,DSC3,CD80,MGAT2,STAT1,DAG1,WNK3,ZFAND5,CFL2,ASH1L,IRF2,MSRB3,GLIPR1,MEF2C,MINAR1,PPM1L,MAPK1,SHC1,UFD1,IST1,CDY1,HNRNPA2B1,PAFAH1B2,RANBP1
MIR6126	BIP	-0.000222143	0.000575179	0.699337	345		blood	PWAS	c3	0.699337	1	SNX4,FGG,PCDH9,POGLUT1,MDGA2,OPCML,TNFRSF21,SOS1,B4GALT5,ENAH,ARPP21,ROR2,SNX3,CTSC,BPTF,IL17A,UBE2B,SLC3A2,PRIM1,NEGR1,ADAM17,RIC3,OTUD5,C3orf18,CPD,TARDBP,ARRDC3,CD81,SMIM9,PTP4A1,IL7,DCUN1D3,VASP,HTR2A,OPALIN
MIR6127	BIP	-0.000131119	0.000702431	0.851923	356		blood	PWAS	c3	0.851923	1	PAICS,IL18R1,PLXNA4,ST3GAL1,IGF1R,CHRDL1,MMP19,SMOC1,IGSF8,BICDL1,KLK4,MECP2,CREB3L1,NOTCH3,LSAMP,ATP1B2,S100A16,PAK3,EPO,MAPRE1,IL10RA,NDST1,STAT6,STX2,YEATS4,CANX,HERC1,SMIM24,RSPO4,PLA2G2D,ACVR2A,DEFB118,SPINK14,CDK1,ADAM19,VTI1A,CLTA,DUSP26,SIGLEC1,CLSTN3,F9,SMAD3,EIF4EBP1,MAPKAPK2,WBP2,SHMT2,ADAM30,PSME3,IL2RG,UBL4A,KCNF1,TOLLIP,DNAJB2,MAPK14,RAB5B,UBQLN2,PIANP
MIR6128	BIP	-8.37E-05	0.000376942	0.824205	580		blood	PWAS	c3	0.824205	1	DCLK3,B3GNT2,SEMA4D,SPON1,SPTLC1,PRND,OAF,ENPP5,MANSC1,PIM1,RNF8,G3BP2,TMOD2,IL6ST,MEOX2,NOTCH3,FAM172A,IFNGR2,LANCL1,STAT3,ARL3,UQCRB,KDSR,BACH2,CAMK1D,STC1,SMURF1,WIF1,SUDS3,ELAVL1,UGT2A1,NCALD,LRP2,MSN,ST6GALNAC3,AKR1D1,SUMO2,MSRB3,CDH1,TWSG1,RALA,CXADR
MIR6129	BIP	-0.000100277	0.000702933	0.886562	305		blood	PWAS	c3	0.886562	1	PAICS,IL18R1,PLXNA4,ST3GAL1,IGF1R,CHRDL1,SMOC1,IGSF8,BICDL1,KLK4,MECP2,CREB3L1,NOTCH3,ATP1B2,S100A16,PAK3,MAPRE1,IL10RA,NDST1,STX2,YEATS4,CANX,SMIM24,RSPO4,PLA2G2D,ACVR2A,DEFB118,SPINK14,CDK1,ADAM19,VTI1A,CLTA,DUSP26,SIGLEC1,CLSTN3,F9,SMAD3,EIF4EBP1,MAPKAPK2,WBP2,SHMT2,PSME3,IL2RG,UBL4A,KCNF1,TOLLIP,MAPK14,RAB5B,UBQLN2,PIANP
MIR613	BIP	-1.52E-05	0.000352437	0.965666	694		blood	PWAS	c3	0.965666	1	PGM2,SPRN,TIMP3,ANXA2,UST,PLXNA4,MET,HSP90B1,THBS1,GLCE,NRP1,IGF1,PDE7A,FRS2,HSPD1,CCL2,GJA1,NDRG3,TRAPPC3,FAIM,PARP11,KCNIP3,HMGN1,STC2,KLF4,PDCD4,FN1,PIK3C2A,MGAT4A,NEDD9,MEOX2,WBP1L,NXT2,EPHB1,BDNF,BACH2,HS3ST3B1,SRI,TOX3,ADPGK,SMARCC1,GCH1,NAB1,CAP1,MPP7,NETO2,CLTC,TAGLN2,RGS7,YWHAQ,RTN4IP1,SNAI2,ARF3,PPIB,PTPN1,STMN2,G6PD,NET1,VAMP4,SATB1,ADAM12,SPRED1,NCL,TBX3,MAX,MAP4K3,WNK3,BPNT1,EDN1,TRA2B,CBL,RAB5A,EIF4E,YWHAZ,HIPK3
MIR6130	BIP	-8.60E-05	0.000703089	0.902672	295		blood	PWAS	c3	0.902672	1	PAICS,IL18R1,PLXNA4,ST3GAL1,IGF1R,CHRDL1,SMOC1,IGSF8,BICDL1,KLK4,MECP2,CREB3L1,NOTCH3,ATP1B2,S100A16,PAK3,MAPRE1,IL10RA,STX2,YEATS4,CANX,RSPO4,PLA2G2D,ACVR2A,DEFB118,SPINK14,CDK1,ADAM19,VTI1A,CLTA,SIGLEC1,CLSTN3,F9,SMAD3,DUSP26,EIF4EBP1,MAPKAPK2,WBP2,SHMT2,PSME3,IL2RG,UBL4A,KCNF1,TOLLIP,MAPK14,RAB5B,UBQLN2,PIANP
MIR6131	BIP	-5.72E-05	0.00070404	0.935223	243		blood	PWAS	c3	0.935223	1	SPOCK3,SPRN,DNAJB11,ARL5B,PLAU,PTPN4,EFNB3,AFAP1L1,ACVR2B,VIM,DUSP16,ALDH6A1,RPRD1B,SULF2,SRSF6,TMPO,SEZ6L2,ADAMTS1,PDAP1
MIR6132	BIP	-0.000125306	0.000575172	0.827539	365		blood	PWAS	c3	0.827539	1	SFTPB,CNTNAP2,ADAM11,ADGRE2,LARGE1,MPZ,EMILIN3,SYK,RUFY1,DOCK9,STOML1,CGREF1,LAMTOR3,CAPNS1,FGF1,SNPH,CANX,RIC3,MTCP1,DUSP26,C6orf89,RLN3,TGIF2,CASP10,ESRRA,NUDT5,LDLRAP1,UBE2V1,EFNB1,BTN2A1,NPLOC4,RAB1B,MAFG,CDC42,MAPK1
MIR6133	BIP	-7.38E-05	0.000445505	0.868438	454		blood	PWAS	c3	0.868438	1	PAICS,IL18R1,PLXNA4,ST3GAL1,IGF1R,CHRDL1,SMOC1,IGSF8,BICDL1,KLK4,MECP2,CREB3L1,SDF2,NOTCH3,ATP1B2,S100A16,PAK3,MAPRE1,IL10RA,NDST1,STX2,YEATS4,CANX,RSPO4,PLA2G2D,ACVR2A,DEFB118,SPINK14,CDK1,ADAM19,VTI1A,CLTA,DUSP26,SIGLEC1,CLSTN3,F9,SMAD3,EIF4EBP1,MAPKAPK2,WBP2,SHMT2,PSME3,IL2RG,UBL4A,KCNF1,TOLLIP,MAPK14,RAB5B,UBQLN2,PIANP
MIR6134	BIP	-4.18E-05	0.000352515	0.905637	612		blood	PWAS	c3	0.905637	1	PARP1,REG3A,ATF6,TIMP3,PLXNA4,IL17RA,LOXL3,POMC,NTRK3,SEPSECS,BPNT2,RNF8,IL12RB1,H2BC21,CA10,S100A11,RNF150,C1QTNF1,APBB2,EFNB3,ARL4D,NEURL4,HBEGF,NBR1,STMP1,FIBCD1,HIF1AN,TNFSF12,AGFG1,PPP2R1A,ARID1A,HMGB3,LY6G6C,CHP1,SQSTM1,HS3ST5,MLEC,EPB41L1,NECTIN1,OSBPL11,TXNRD1,CFL2,HMOX2,SMAD2
MIR615_5P	BIP	-8.37E-05	0.000407411	0.837309	386		blood	PWAS	c3	0.837309	1	IL27RA,LILRB1,GRN,NTF4,CSRP1,STC1,SPSB1,C18orf32
MIR6165	BIP	-7.84E-05	0.000445768	0.860377	498		blood	PWAS	c3	0.860377	1	TLR2,RPS6KA1,F8,MATN3,FXN,DOCK9,TREM1,ITGB5,SMAD1,SNX1,MFNG,CD200R1,P4HA1,EHF,NOVA1,MAPK9,KPNA1,GDNF,BACH1,RERG,SHC4,BPTF,ERN1,TNRC6B,GPC4,MAX,MPDZ,CDC42,STK24,SEMA4F
MIR617	BIP	-4.29E-05	0.000377192	0.909543	440		blood	PWAS	c3	0.909543	1	SCARA5,NQO1,MAP2K4,GLT8D1,SLC14A1,PDGFRL,ITCH,ST8SIA3,JPH1,EPHA10,SEC22A,EPHA7,PDK2,SMAD3,CTBP1
MIR618	BIP	-2.97E-05	0.000446628	0.946972	216		blood	PWAS	c3	0.946972	1	ADGRF5,HHIP,ITCH,ZNF275,FXR1,LSM1,FGFRL1,TMEM230,CHEK1,UBE2A,RAB1A,CBX5,DCAF5,ZFAND1,TGFB2,YTHDC1,SEPTIN6,ROCK2,UFD1,EIF4A2
MIR619_3P	BIP	-0.000188394	0.000498515	0.705497	346		blood	PWAS	c3	0.705497	1	XPNPEP1,PCDH9,MDGA2,SLIT3,MGA,VIT,PDLIM4,MAPK9,FOXG1,ACVR2B,WBP1L,GRB14,EPB41,OAS1,PCBP1,GPCPD1
MIR619_5P	BIP	-8.55E-05	0.000287914	0.766376	938		blood	PWAS	c3	0.766376	1	KLB,CTSB,CTSA,TCN1,PLA2R1,GLCE,PPIC,SNAP29,MASP1,MCTS1,IVD,PTP4A2,VLDLR,ABL2,SPOCK1,CRCP,C19orf18,CAMK1D,NLGN1,BOC,ESRP1,SUDS3,RBBP4,APTX,SPN,TIMM50,ATXN3,POLH,YME1L1,TMPO,ROCK2
MIR620	BIP	-9.44E-05	0.000407489	0.816876	371		blood	PWAS	c3	0.816876	1	CD209,CBLIF,TESC,UNC5D,EDIL3,SH3BGRL2,POLI,SET,ENTPD3,OLA1,CAMK4,PRSS37,ASPH,UBASH3B,AFP
MIR621	BIP	-0.000131912	0.000998794	0.894928	67	0.00175174	blood	PWAS	c3	1	1	SNX4,USP25,CAPN2,UBQLN2,YY1
MIR622	BIP	-0.000105171	0.00057572	0.855051	272		blood	PWAS	c3	0.855051	1	DCUN1D5,DKK2,CNTNAP2,DCUN1D1,FRS2,CSF2RB,BCL10,GHR,DGKB,TTC17,ST8SIA3,G3BP1,SERAC1,SLAMF1,PPP1R2,BNIP3,IRF2,APPL1,PDE3A,ROCK2,ING1
MIR623	BIP	-7.85E-05	0.000376827	0.834934	583		blood	PWAS	c3	0.834934	1	QSOX2,CD163,BIRC2,SEMA5A,PTPRD,CHST15,CRHBP,TMEM132C,EPHB6,PCMT1,SMIM13,FRS2,AP2A2,COX5A,SEPTIN11,FAM210A,HAPLN1,LSAMP,BRF1,ANGPT1,IGFBP5,NBR1,TMED4,RBM24,EPHA7,NMT1,EPHB2,LDLRAD4,ENOX2,AP1S2,PKM,HMGCR,RAB22A,VAPB
MIR624_3P	BIP	-4.71E-05	0.000574902	0.93475	345		blood	PWAS	c3	0.93475	1	IFNAR1,CXCL9,ADAM10,PLEKHA7,EPHB4,OGN,STARD5,POGLUT3,FST,PGP,TRIAP1,NEGR1,JAG2,KLF4,PFN2,KDSR,CBX5,GPC6,ITSN1,PMEPA1,ADPRH,GNAI1,RRAS2,APAF1,SATB1,ULBP1,DIRAS3,DCUN1D3,SMAD2,KIF23
MIR624_5P	BIP	-0.000301256	0.000701898	0.667777	412		blood	PWAS	c3	0.667777	1	UGDH,COLEC12,RAP1GDS1,SPON1,CHRDL1,DCUN1D1,MET,DLG3,F3,FRS2,TFRC,LCP1,GHR,CTNNB1,NOTCH2,TMED4,STMP1,PURB,YES1,NXT2,IDI1,CHST9,BRPF1,TBX5,UAP1,SEC22A,ILK,NFKBIA,MAX,PTGS2,RAF1,STK24
MIR625_3P	BIP	-3.48E-05	0.000276917	0.899858	651		blood	PWAS	c3	0.899858	1	ADGRF5,MANEA,PTPRD,IL5RA,CCDC126,GALNT1,C11orf87,TNFSF11,ARF6,ARID1A,GPC6,DNAJA2
MIR625_5P	BIP	-0.000136545	0.000444833	0.758875	751		blood	PWAS	c3	0.758875	1	SEMA6A,PTPRS,REG3A,CRYZ,DAPP1,FAS,NFASC,MPZ,RAD51D,PTPRJ,CBX5,DCLK1,LEFTY2,CASQ1,IL18BP,ARL5B,MECP2,C1orf198,G3BP2,STIM1,GHRH,RSPO2,GRIA4,ZNF275,NXPH2,SNX3,KRT1,KLHL13,MPZL2,HNRNPAB,IL17D,SNPH,TES,SCUBE3,NEDD9,RAG1,SCIMP,CEBPG,SHISAL1,SPIN1,ASAH1,STC1,PPP2R1A,PXYLP1,MYCT1,HMGB3,ITSN1,PEX5,SPOCK1,EPB41L1,PKM,NECTIN1,PABPC4,SUMO2,NAPA,RBFOX2,CNN2,STX8,UBE2N,SEPTIN6,FLRT1,MACO1
MIR626	BIP	1.71E-05	0.000498839	0.972702	259		blood	PWAS	c3	0.972702	1	SLAMF7,LILRA2,CA3,JPH1,PRPSAP1,DUSP4,RAB21,TENM4
MIR627_3P	BIP	-5.70E-05	0.000159845	0.72135	2022		blood	PWAS	c3	0.72135	1	SEMA6A,CAT,IL1RAP,EBI3,ERAP2,TNC,VBP1,GXYLT1,PCDH9,BIRC2,ROR1,GALNT13,ROBO2,SEMA5A,ST3GAL1,IGF1R,H6PD,POTEM,LUM,C5orf63,LRRN1,ADAM22,MGP,LRRC4C,DCLK1,HOPX,TMX3,ANAPC10,SYT4,KIAA1549L,CD55,UNC5D,IL18BP,FCRL4,SEZ6L,IL1RN,TLR4,RAB14,SYNJ2BP,H2BC21,POGLUT3,ATRN,THSD7A,IGF1,RNF128,EIF4EBP2,NID1,CEBPB,LAIR1,FXR1,PAK3,CLSTN2,HSCB,FER,LRRTM2,EPHA3,TNFSF10,LCORL,APCDD1,ZNF41,RRAGC,COL8A1,CISD2,CANX,QKI,EHF,ZNF329,MSRA,LGR5,POU2F1,RAB39B,BTG2,SATB2,CPE,CALN1,GPR26,HS3ST3B1,SKIL,TPRKB,GRB14,SLC4A8,LCTL,TTL,PIN4,CAMK4,RORB,TLN2,KEAP1,TNRC6B,ATG7,PTN,PTP4A2,AKR1D1,ADAMTS3,SPRED1,IL32,MYO6,ARID3A,RAB21,RAB22A,RNF41,CDH1,RALA,PURA,NMT2,PDPK1,RAB3B,PRKCQ,TENM4,VEGFB
MIR627_5P	BIP	-0.000101292	0.000575321	0.860246	303		blood	PWAS	c3	0.860246	1	RSPO3,RGMB,TRIL,SEMA3C,MAP2K4,EBAG9,DNAJB4,IFNG,COMT,PTP4A2,CAV2,SKIL,CERT1
MIR628_3P	BIP	-0.000128061	0.000575036	0.823769	388		blood	PWAS	c3	0.823769	1	KLB,PCDH9,RCN1,SH2D1B,ITCH,CR1,RBFOX2,CRIPT,VAMP2,PAK5,MAMDC2,PAIP1,EPHA7,CBX3,SCARF1,TIMM8A,ADAMTS1,BTK,AIDA,VTA1
MIR628_5P	BIP	-9.94E-05	0.000704548	0.887759	224		blood	PWAS	c3	0.887759	1	SLIT2,ADGRE2,LOXL3,EMILIN3,EPHA3,CISD1,PLD5,BCL6,ARHGAP36,FUT9,ELAPOR2,HMGB3,NR1D2,CAMK4,ATXN3,MRAP2,MEF2C,PVRIG
MIR629_5P	BIP	-0.000205072	0.000703539	0.770679	367		blood	PWAS	c3	0.770679	1	ALAD,TRIL,AGA,FRZB,PSMA2,PDE7A,CDH11,HS3ST3A1,PPBP,PKLR,NID1,ANGPTL3,GAL3ST1,TMEM106B,HNF4A,KLHL13,CDH6,MTRF1L,TEAD4,EIF1AD,SFRP2,ATG5,YY1,HDHD2,PRRG1,PRLR,MMP16,PIN1,ANGPTL7,ASPH,MAPK10,ADAM12,FAF2,TCF4
MIR630	BIP	-3.98E-05	0.000352902	0.910302	419		blood	PWAS	c3	0.910302	1	TAPBPL,SLITRK3,CRKL,NDUFA5,FRS2,CBX5,ERO1B,QKI,YES1,RFESD,WWOX,NAB1,CFLAR,ARL6,CLIC2,PRKCI
MIR632	BIP	-0.000397634	0.000994024	0.689138	181	0.481775	blood	PWAS	c3	0.689138	1	COLEC12,ADAM10,ROR1,NTM,LRRC4C,MEF2C,EPB41L1,KLF4,CHST3,RASA1,PSIP1,CD40LG,CASP14,TANK
MIR633	BIP	-7.41E-05	0.000276886	0.78898	736		blood	PWAS	c3	0.78898	1	SPARCL1,MSR1,EGLN1,CFHR2,EPHA5,NDUFB4,GALNT13,ROBO2,CA11,MMP12,PROS1,BMP2,RPIA,TMOD3,DNAJB14,SPARC,IL34,GNPDA1,PELI2,CCK,MGAT4A,PFN2,OSTM1,GABARAPL2,ARL5A,NDNF,SORCS3,BPNT1,SMAD4,CUL3,HNRNPR,RXFP1,RPS6KA3,RETREG1,APPL1,UBE2N,NAP1L4,IFNA21
MIR634	BIP	-4.79E-05	0.000352531	0.891823	632		blood	PWAS	c3	0.891823	1	KLB,TBCA,CRISPLD2,THBS1,CKS1B,FAM3D,NRXN3,ARPP21,ARPC1B,IGDCC4,A1CF,CLIC5,HMGN1,SCGN,FURIN,KPNA1,EEA1,CKMT2,RAB11A,SLC4A8,HRK,MPP7,BLOC1S5,RAB1A,EIF3J,PDCD6IP,VASN,ITGB6,OAZ1,EIF4E
MIR635	BIP	-0.000104133	0.000991733	0.916375	236	0.817163	blood	PWAS	c3	0.916375	1	IFNAR1,DSC2,UBE2D3,SELENOH,GLUL,NID1,MAGEA5P,CD69,CCL20,HSPA5,BCCIP,RPS6KA3,APEX1
MIR636	BIP	-9.32E-05	0.000249248	0.708323	1260		blood	PWAS	c3	0.708323	1	SNX4,HTN3,NRXN1,COLGALT1,MDGA2,INHBB,SEMA4A,LRIG1,ROBO2,PLXNA4,TMEM132B,NCAN,RET,MDGA1,ADAM22,GLCE,DCLK1,GFRA1,DOCK9,CETN2,DLG2,SOCS3,LDOC1,ITM2C,CROT,HAPLN1,PCDHA4,MYORG,PFKM,VAT1,KCNIP3,STATH,FAM172A,NEURL4,VOPP1,FGF12,YEATS4,CISD1,PCDHA7,LYSMD3,YWHAB,SFRP2,VSIG10,EPHA7,ARF6,FREM2,SPSB1,PRLR,DCAF5,NDRG4,EIF5A2,MYSM1,NR1D2,PCDHAC1,RPS6KA3,EPB41L1,PCDHAC2,ITGB6,KIRREL3,TCF4,VAMP7,MAFG,NMT2,YWHAZ,IL20RA
MIR637	BIP	-0.000112956	0.000407019	0.781381	550		blood	PWAS	c3	0.781381	1	CRYZ,ARFIP1,CRISP2,CNN1,MPZ,BMP1,MECP2,CPLX2,SORCS2,CLEC4D,SCUBE3,SDC3,PEX5,SPN,WNT7A,NECTIN1,PABPC4,NAPA,RBFOX2,SGTA
MIR640	BIP	-0.000313005	0.000995054	0.753095	157	0.388844	blood	PWAS	c3	0.753095	1	NELL1,HIF1A,EXOSC3,VLDLR,GNPDA1,BNIP3,PTPN9,SPINK8,KLHL12,TPT1,ZFP91
MIR641	BIP	-4.55E-05	0.000212696	0.830552	1515		blood	PWAS	c3	0.830552	1	ENPEP,MAPK8,PAM,COLEC12,PTGR1,DCUN1D5,SCN2B,PLA2R1,PCDH9,TGFBR3,ROBO1,CNTNAP2,CNTN1,OMG,IL17RA,NEO1,GEM,KPNA2,TNFRSF21,PDE4D,SMIM13,DOCK9,SYTL4,RPIA,UBE2D3,CNOT9,ACYP2,GPC5,MAPK10,YWHAB,PTPN4,RPS6KB1,ROR2,MARCKSL1,EIF5,EFCAB14,PDCD4,LRRTM1,BCL2L11,RMI1,LAYN,PAK5,PCSK2,STC1,BTLA,SERPINI2,BDP1,SLC4A8,B3GLCT,SEMA3A,UBE2V2,PTGS2,DNAJC27,ATXN3,SATB1,ZHX1,NRG2,MAX,DUSP3,EFNB1,ZFAND5,TCTN2,EIF4G2,CSNK2A1,LPCAT2,EIF4A2
MIR642A_3P_MIR642B_3P	BIP	-0.000193893	0.000497427	0.69669	544		blood	PWAS	c3	0.69669	1	MMP10,QPCT,LRIG3,ARSB,CPLX2,FLT1,IFNG,POFUT1,USP25,TXNDC15,SMOC2,SYNCRIP,CD200R1,SYT17,TMED4,PRIM1,SEPTIN3,NIT2,JPH1,NNAT,SERPINE1,PPP2R1A,COPS2,SLC4A8,GPC6,ARL6,C6orf89,EDDM3A,CHST1,SPRED1,SLITRK4,SKP1,GCLM,SCARB2,RNGTT,CSMD1,CBL,PABPN1,PGR
MIR642A_5P	BIP	-1.03E-05	0.000576259	0.985707	210		blood	PWAS	c3	0.985707	1	CHL1,APMAP,SPINT2,PTK7,ERBB4,TNFRSF13B,GDA,PTP4A2,SNX3,ARL11,BRD2,GAD1,PPARGC1A,IL5,PCNP,ARRDC3,SRSF6,UFM1,INA,NCK2
MIR642B_5P	BIP	-0.000117473	0.000575669	0.838304	293		blood	PWAS	c3	0.838304	1	JAG1,ROBO1,NPTX1,DYNLL1,LDHA,GRIA4,CTNNB1,HAPLN1,PRDX6,ALPL,ABL2,ARRDC3,AP1S2,ASPH,ARHGAP5,MCEE,JAK2,GAN,TRA2B
MIR643	BIP	-9.72E-05	0.000996883	0.92231	104	0.679058	blood	PWAS	c3	0.92231	1	F5,BMP8B,CLK2,COL13A1,PDZD7,TAFA2,RAB27B,RAB18,RB1,TERF1,GRID1,MAP2K6,BAG2,MSRB3,EREG,PAFAH1B2
MIR644A	BIP	-0.00011115	0.000498819	0.82367	306		blood	PWAS	c3	0.82367	1	FABP2,OPCML,KIAA1549L,BMP4,DYNLL1,NLGN4X,ARL8B,BCAP29,EEA1,PTPRR,SMARCC1,CHP1,KCNIP4,GRID1,PXDNL,RNF41,PURA,CTBP1
MIR646	BIP	-5.25E-05	0.000257644	0.838435	950		blood	PWAS	c3	0.838435	1	FGF2,GABARAPL1,INSR,PAPPA,IL17RD,PAM,OCRL,HSPG2,IGF1R,OMG,MTAP,GLCE,DLG3,DCLK1,NXPH1,LRP10,VPS25,DNAJC16,G3BP2,MFAP3L,DNAJA2,VEGFA,ANOS1,BAG3,LYPLAL1,ZNRF3,USP25,PTPN4,SDF2,CBX5,PDE4A,MAP2K1,GAN,MPZL1,FAM171A1,TEPSIN,NFE2L1,PIK3C2A,ALK,MGAT4A,ACVR2A,HERPUD2,SMURF2,TFPI2,KIF16B,LMAN1,SMURF1,ASH1L,EPHB2,NECTIN3,UFC1,FKBP1B,CMPK1,TXLNA,BIN1,PURA,FGF7,HSPA8,TIGAR,AHCYL1,RAF1,PDAP1
MIR648	BIP	-0.000252537	0.00099716	0.80007	119	0.335826	blood	PWAS	c3	0.80007	1	CXCL12,IMPDH1,ARL15,YES1,SATB2,PLD5,FUT9,MMP16,TMPO,PRKCI,PRMT3,BAGE2
MIR649	BIP	-0.0002068	0.000702769	0.768556	348		blood	PWAS	c3	0.768556	1	CHL1,KITLG,COPS7B,CHRDL1,CKAP2,NDUFA5,RAB14,KPNA1,BACH2,CDK1,MARK3,RPRD1A,MOB1B,SPRED1
MIR6499_3P	BIP	-4.61E-05	0.000376794	0.902573	635		blood	PWAS	c3	0.902573	1	GRID2,NUDT9,PHGDH,LRRTM4,FUT8,NQO1,ROBO2,MET,CRP,SSR1,DIXDC1,PDIA6,DLG2,ST3GAL5,PTPN4,CD160,DLL1,MDM4,SVIP,RAB35,B3GNT4,VWC2L,RRAGC,SMYD2,ADGRG2,JPH3,SGTB,FUT9,RPS3,GCSH,GATM,RAB21,PMP2,PRKCI,ULBP3,MAP4K3,TBP,HIPK3,GMFB
MIR650	BIP	-9.85E-05	0.00040744	0.808913	388		blood	PWAS	c3	0.808913	1	MUL1,ING4,NFASC,C7,NTRK2,DCUN1D1,PTPRJ,HTR6,TGM4,CA13,SOCS3,CHST2,EDIL3,TRAF4,VCAN,STAT3,SDC3,EIF4G3,PAPOLG,ELL,GALK1,PTPN7,RGS7,NHEJ1,LDLRAP1,RAB2B,MXI1,GCLM,SHC1,LRRC59
MIR6500_3P	BIP	-4.60E-05	0.000288236	0.873251	554		blood	PWAS	c3	0.873251	1	RARRES1,MPZ,PITPNA,EPHA3,IRF4,MTRF1L,RGS3,PDZD7,TAFA2,RAB39B,ANK2,VAMP4,TMEM108,SETD2,ZFAND5,RBM46,EZR
MIR6501_3P	BIP	-2.69E-05	0.000266778	0.919676	741		blood	PWAS	c3	0.919676	1	TNFRSF11B,ERAP1,ROBO2,PLXNA4,PLOD2,CHD7,MECP2,SULT2A1,NTNG1,IGDCC4,OPRPN,GALE,CRIPT,TRIAP1,SPAG11B,TRIO,SORT1,PCDHB7,SHISAL1,PDGFC,SKIL,RAB11A,CRIM1,NECTIN3,PDIA4,PRKG1,RPRD1B,LIN7A,HS3ST5,CUL3,ANTXR1,SEC22A,ASPH,TFAM,ADAM12,OSBPL11,TK2,SKP1,KLHL12,MINAR1,YY1,MAPK14,VAPB
MIR6501_5P	BIP	-0.000129471	0.000995311	0.896502	163	0.471462	blood	PWAS	c3	0.896502	1	SH3BGRL3,PTPRJ,FAM162B,TMOD2,VEGFA,PREP,APBB2,METAP2,ALCAM,FOXG1,NR1H4,TAFA1,CADM2,EDN3,EPB41,PTEN
MIR6502_3P	BIP	-4.54E-05	0.000377064	0.904201	450		blood	PWAS	c3	0.904201	1	EPHA4,TRIL,LRRN1,FLRT3,DLG3,ZNRF3,RPS6KB1,ELL,CDHR1,SUMO3,PSMD5,OSBPL11,YME1L1,SRSF7,EDN1,FMR1,STX7,RAB3C
MIR6502_5P	BIP	-0.000156432	0.000498821	0.753823	318		blood	PWAS	c3	0.753823	1	LHCGR,MAN1A2,B3GNT2,VWA2,THSD7A,RGS8,SNAP25,NCK1,EIF4E2,ADAM12
MIR6504_3P	BIP	-5.48E-05	0.000241977	0.820701	1111		blood	PWAS	c3	0.820701	1	MAPK8,ACP6,PEX14,HTATIP2,OCRL,TGFBR3,PTPRD,MAGEA10,ASPN,METAP1,PTPRJ,ITM2B,UBE2D2,CTSS,IGF2R,PDE4D,MEGF10,SSR1,PDE7A,HSPA13,ANOS1,NTNG1,RRM2,TAX1BP1,IDS,TNFRSF19,PPP4R3A,MAPK10,RNASE4,CACNB4,GRIA4,TBPL1,CTNNB1,ADAMTS5,NTN4,BMP7,RPS6KB1,PTGES3,GCLM,TRIAP1,NEGR1,ABL2,SETMAR,MX1,A4GNT,PTPN13,HCN1,UBE2B,QKI,STAU2,KLF4,TMEM230,LRP1B,SSMEM1,TMOD2,NT5C2,MPHOSPH6,CAV2,ERLIN1,EEA1,RTF1,CASK,SFRP2,TFPI2,CNTN4,PPP1R8,ARID1A,BMPR2,DCK,HMGB1,SPTLC2,HMGB3,NEK7,YBX1,GPC6,ITSN1,MPP7,EDDM3A,RRAS2,PTPN9,RPS6KA3,HSPD1,ST6GALNAC3,ALDH1A3,MOB1B,ADAMTS3,PPIE,INPP5B,TGFB2,MEF2C,TRA2B,ROCK2,EIF5A2,EIF4G2,STUB1,RAB5A,EIF4E,MAPK1,CAMKK1
MIR6504_5P	BIP	-8.75E-05	0.000703714	0.90107	288		blood	PWAS	c3	0.90107	1	IL1R1,DNAJB9,EDAR,SH3BGRL3,PTPRJ,MECP2,IGFBP5,PPP3R1,SUMF2,CA10,HSPB6,DKK3,GALNT10,NDST1,EIF5,SORT1,MSRB2,TXNIP,JPH1,PRDM4,SMURF1,ATP1B4,CRIM1,SLC4A8,MRPL52,AGO1,PIP4K2B,NECTIN4,HMOX2,BAG4,VPS4A
MIR6505_3P	BIP	-4.29E-05	0.000445953	0.92339	478		blood	PWAS	c3	0.92339	1	CXCL11,LRP11,TOR1AIP1,ARL5B,PDGFRL,TRIB2,IL22RA2,ALDOC,MTHFD1,AGR3,ISL1,TNKS,DCUN1D2,ARG2,ST8SIA3,CD58,SGTB,SKIL,UBE2J1,LYPD1,IL2RA,ITM2A,RHOA,TGFB2,PAK4,PPFIA1,HSPD1
MIR6505_5P	BIP	-6.47E-05	0.000249423	0.795358	997		blood	PWAS	c3	0.795358	1	KLB,ADH6,NPNT,PCDH10,LY75,MAN1A2,LIMA1,GLIPR2,DLG3,MEGF10,DOT1L,CCDC126,DNAJC10,UBE2D3,NR1D1,RNF128,SMAD1,PPP4R3A,PTPN4,TBPL1,SEPTIN10,IL10RA,EDIL3,STAT6,NOTCH2,RRAGC,DNAJC18,KLF4,PDCD4,TMEM230,PFN2,PCDHB2,PBK,CASK,CDKN2B,LILRB2,CYB561D1,FUT9,AQP4,ACOT13,CADM2,IL15,SEMA3A,HNRNPR,PAIP1,SNAI2,GALNT3,SERPINF1,BAG4,SLC26A7,UBE2G1,SUMO2
MIR6506_5P	BIP	-6.23E-05	0.000300791	0.836034	779		blood	PWAS	c3	0.836034	1	KLB,TCN1,PLA2R1,GLCE,PPIC,MASP1,SUDS3,PTP4A2,VLDLR,SPOCK1,C19orf18,CAMK1D,NLGN1,BOC,ESRP1,TIMM50,ATXN3,YME1L1,TMPO,ROCK2
MIR6507_3P	BIP	-0.000271927	0.000574462	0.635956	570		blood	PWAS	c3	0.635956	1	FGG,LRP4,CBLN1,SHMT1,B4GALT6,DNAJB11,TBP,BMP4,NXPH1,FLT3,NSFL1C,EPHB3,APLN,UBE2J1,CDH2,CPD,NHEJ1,LRP12,FBXL5,COX5A,CRADD,ENAH
MIR6507_5P	BIP	-0.000120853	0.000332372	0.71615	743		blood	PWAS	c3	0.71615	1	FGF2,PDE5A,IL2,CTSO,CFHR5,DSC2,TINAGL1,CNTNAP2,RACGAP1,LRRN1,UGT1A1,UGT1A6,CRKL,SLC5A8,RLN2,ARL5B,DOCK9,GLRX5,MCTS1,HNRNPR,CAMK2B,BAG3,ACYP2,CD274,TRAPPC3,TP53I11,GBP2,ADAMTS5,APBB2,CAST,RPS6KA6,METAP2,VLDLR,PTH,LRRTM3,PAPSS1,RBM3,CLEC2D,UGT1A8,QKI,STAU2,FOXJ2,HIF1A,SPAST,CSN2,RBM24,PRC1,PTPN2,RAB1A,SFRP2,CSGALNACT2,LIN7C,CBX5,VPS4B,IDI1,ADAM19,RHOB,CD55,PPP1R2,A1CF,BMPR2,NECTIN3,FUT9,MYCT1,PRKG1,RAB27B,NEK7,MYSM1,BRAF,OSBPL9,ID2,NR1D2,CAMK4,SPOCK1,RPS6KA3,IGSF11,TRIO,MYO6,PDE9A,ZFAND5,PTEN,SGK3,CXADR,RNGTT,APPL1,ROCK2,HNRNPF,PDPK1,MOB1A,IFNA21,ARPP19,IFNW1
MIR6508_3P	BIP	-0.0128423	0.0105977	0.225588	135	0.790412	blood	PWAS	c3	0.225588	1	CD300C,SERPINA5,LARGE1,NBR1,TGM2,TXLNA,CTNNA2,TAFA1,EPDR1,TLN2,CBX7,HEPACAM,VAPA
MIR6508_5P	BIP	-6.52E-05	0.000332343	0.844505	749		blood	PWAS	c3	0.844505	1	SNX4,LHCGR,RNF24,OCRL,NCOA2,SEMA3C,CNTN1,MAP2K4,JPH4,DLG3,BPNT2,RCAN1,SYT9,FRS2,PAK4,ATRN,FLT1,THSD7A,CA2,RSPO2,CA10,PRKCG,TFRC,BMPER,NID2,PRDX6,ABRAXAS2,LRP8,RPS6KA6,VWC2,KCTD5,GPD1L,ALPL,FAM172A,CASP8,PDCD6,TMEM38B,SH3BGRL2,LCORL,FOXL2,CHGA,KPNA1,ANXA10,CDH6,MTRF1L,PSMA1,KDSR,DEFB118,TNFSF18,MRAS,DUSP16,BCL2L1,SKIL,CYTIP,SERPINB5,C1QBP,HEXIM1,GPN1,KLHL7,B3GLCT,LIN7A,MEMO1,UBE2V1,LGR4,CADM2,PSIP1,CAP1,DNAJC27,CUL3,RYK,NETO2,RHOA,PPARGC1A,SPG21,HSPA9,C1orf185,GALNT2,RND3,PARP11,GAS7,NMNAT1,PHEX,GDI2,RAB1A,NAP1L4,NMT2,CAB39,EIF4E,LRRC59
MIR6509_3P	BIP	-4.49E-05	0.000266919	0.866516	610		blood	PWAS	c3	0.866516	1	QSOX2,TEC,CASP3,EPHA5,LY75,UST,PCMT1,PPP3R1,ITM2C,APBB2,RPS6KB1,PELI2,TMEM38B,CHST4,MBTPS1,ACVR2B,NEDD9,HEPACAM2,NECTIN3,TBC1D5,BDP1,IDE,CUTC,SHC4,PTGES2,NETO2,SEC22A,BLOC1S5,CAPN3,YME1L1,TPT1,RANBP1,NRAS
MIR6509_5P	BIP	-3.54E-05	0.000192192	0.853847	1160		blood	PWAS	c3	0.853847	1	CDH5,MANEA,ERAP1,NUDT12,OTC,SNCA,PLA2R1,NCOA2,CKAP2,ARSB,ACYP2,HERPUD2,PI15,PRKG1,YBX1,EHBP1,USP28,AIMP1,NDNF,SIRT5,MYB,EDDM3B,CD226,MAMDC2,RAB2B,PCNP,WNK3,RAB2A,CELF2
MIR6510_5P	BIP	0.00931819	0.0136221	0.493945	87	0.411573	blood	PWAS	c3	0.493945	1	CDC34,LTF,PGF,RSPO4,EFS,RNF122,BPTF,MAPK1,GPC6,TGM2,VSNL1,LDLRAP1,CDK16,IL22,PDRG1,TMOD2,NAP1L1,STX7
MIR6511A_3P_MIR6511B_3P	BIP	-0.000188249	0.000703348	0.788971	272		blood	PWAS	c3	0.788971	1	RBL2,SNCA,LRRN1,CD200R1L,MFAP3L,RAB2A,DLG2,FJX1,CACYBP,MAPK1,RTN4IP1,ARF3,CAPZA1,EIF4G2,HIPK3,ARRB1
MIR6511A_5P	BIP	-4.75E-05	0.000182227	0.794434	1531		blood	PWAS	c3	0.794434	1	PAPPA,ERAP1,INHBC,NT5E,UST,ARHGAP1,SPOCK2,TMX3,CRKL,IGFBP3,MECP2,OLFM2,SIRPB1,GSS,IGDCC4,CR1,APBB2,RBFOX2,BMP6,CRIPT,TF,AIF1L,IL17A,SCUBE3,RBM3,ST8SIA2,OLFM3,JPH3,YWHAB,SERPINB8,STOM,NECTIN3,DCP1B,OSBPL9,STMN2,TMEM154,GPR107,NECTIN1,SUMO3,VAMP7,RBM39,VCL,SMAD2,RAB3C,YWHAZ,TIAL1
MIR6512_3P	BIP	-8.87E-05	0.000407339	0.827708	448		blood	PWAS	c3	0.827708	1	FABP2,RAP1GDS1,LRIG1,ENTPD1,UBE2D3,CROT,MDM4,STMN4,IL1RL2,C1QTNF3,ZNF180,PDCD4,TRAF4,TPM1,CEACAM7,NXT2,NPM1,LRFN1,KIF16B,SLAMF1,MMP13,CMPK1,EHBP1,SLCO5A1,VCAN,SULT4A1,PSME3,RBFOX2,FGF7,CAMK2A,UBE2G1,BAGE2,SMAD4,ARFGAP2
MIR6512_5P	BIP	-0.000131318	0.000575285	0.81944	336		blood	PWAS	c3	0.81944	1	CHL1,CASP3,EPHA5,FGFBP1,RPS6KA6,ASPN,RFK,CTNNB1,DCP1A,NR3C2,NID1,RAD51,SLC30A5,ACVR2B,MTRF1L,YES1,GULP1,HK1,PAK5,GNPNAT1,FAM241B,ARID1A,ANKRD46,ATAD2,PAPOLG,ASPH,SPRED1,PTEN,C1orf198,DNAJB6,SNRPB2,MAP4K3,SUGT1,HSPD1
MIR6513_3P	BIP	-9.92E-05	0.000376607	0.792242	599		blood	PWAS	c3	0.792242	1	NRXN1,SLITRK5,KIAA1549L,SIGLEC14,PDE7A,TMCC3,ARPP21,RPE,MAT2B,UXS1,FAM172A,APCDD1,ERO1B,AFAP1L1,QKI,CKAP4,PTX3,TARDBP,MSTN,FUT9,DDIT4,SLC41A2,CDH2,NEFH,RYK,ADAMTS6,ATXN3,OSBPL11,MOB1B,ZFAND5,FBXO3,MEF2C
MIR6513_5P	BIP	-3.53E-08	0.000266778	0.999895	779		blood	PWAS	c3	0.999895	1	IL1RAP,IL2,RNF24,HSP90B1,MATN3,BPNT2,SF1,CADM3,H2AZ1,CTNNB1,HAPLN1,FAM20A,RPS6KB1,KRT5,CDNF,LSM1,POU2F1,WBP1L,PTPN2,STC1,ATP1B4,ALDH6A1,GPC6,VSNL1,MOB1A
MIR6514_3P	BIP	-0.000109401	0.000376897	0.771611	602		blood	PWAS	c3	0.771611	1	FASLG,MDGA2,SLITRK6,L1CAM,LRRN1,CDH11,NELL2,DCTN2,SYNCRIP,DSG3,ETV5,CSGALNACT2,HNRNPC,RAB6B,CNTF,NDRG1,ACADSB,SULF2,EPB41,POLH,RAB1A
MIR6515_3P	BIP	-0.000150629	0.000574488	0.79317	451		blood	PWAS	c3	0.79317	1	CHL1,PDGFRA,SNCA,COL15A1,GXYLT1,NT5E,CPM,THSD7A,RMDN1,SOS1,DDC,PA2G4,GPR107,GALNT1,DDT,UGP2,PRDX6,ATG4B,LAMA4,OPHN1,DDX46,CLSTN2,VAMP3,HCN1,PPP2R3A,RNF149,RAB39B,BTG2,DUSP16,ARFGAP1,C15orf48,UBE2F,CPD,MYBPC1,TMEM167B,FUT9,ELAPOR2,SPTLC2,RPRD1A,XDH,MFN1,SH3BGRL,TNRC6B,HMGCR,KPNA6,NAP1L1,DDX6,PURA,CSMD1,JUND,ZFAND5
MIR6515_5P	BIP	-3.94E-05	0.000574739	0.945386	359		blood	PWAS	c3	0.945386	1	ADIPOQ,TAPBP,CNTN2,ST3GAL1,LPO,CNTFR,TIMP2,FXN,TNFSF8,UBE2D3,S100A16,CAMK1D,CD200R1,ACAN,GDF11,AK4,HSPA6,STC1,GFAP,RBBP5,IL12RB2,GAS7,AKT1,SERPINA6
MIR6516_3P	BIP	-2.93E-05	0.000276793	0.915697	814		blood	PWAS	c3	0.915697	1	CHL1,TLL1,MANEA,EPHA5,ADAM10,ARFIP1,HTATIP2,LRP11,DPY30,ROBO2,ERBB4,G3BP2,TMOD3,ANOS1,SH3BGRL2,COL25A1,QKI,PTGR2,HERC1,SMURF2,JPH1,DDX23,CA5B,MSTN,ARRDC3,FUT9,PRKG1,DDIT4,CADM2,NR1D2,ZFAND1,ITGB6,FGF18,PCNP,LPCAT2,HIPK3
MIR6516_5P	BIP	-4.36E-05	0.000182177	0.810868	1696		blood	PWAS	c3	0.810868	1	ST3GAL6,PF4V1,SLAMF7,RARRES1,PCDH9,LRRC15,LRRN1,MDGA1,PRND,ADAM22,FLRT3,GOLM2,NRG1,OTOR,G3BP2,NTNG1,ARPP21,ITCH,PDK1,USP25,ARPC5,CRIPT,CAMK1D,CCN1,ABL2,ETS2,EIF4G3,POU2F1,KPNA1,CHEK1,KIF16B,ELK3,PANK3,ARF6,SMS,ARHGEF2,NDRG4,TPT1,KERA,XDH,SCGB2A1,PAIP1,TIMELESS,TMPO,GDI2,HIPK3
MIR651_5P	BIP	-0.000121775	0.00070451	0.862769	225		blood	PWAS	c3	0.862769	1	CETN3,CDCP1,CNTNAP2,SORCS1,CTSS,PDE4D,TNFRSF10B,GFRA1,DCTD,GHR,GALNT1,CBX5,SVIP,CD8B,DTD1,TOX3,ATP1B4,BMPR2,FUT9,ATP5MF,MEMO1,CADM2,SLITRK1,ATG3,HSPH1,GATM,CFL2,BIRC3,GMFB
MIR6529_3P	BIP	-9.18E-05	0.000575298	0.87317	315		blood	PWAS	c3	0.87317	1	SELE,NRBP1,SLITRK3,CNDP1,APLP2,TENM3,NCAM1,CD160,FGFRL1,PDE2A,DDX23,CSRP2,CTNNA2,GPC6,HAVCR2,SULT4A1,SPRED1,WWP1,SH3GL2,PDAP1
MIR6529_5P	BIP	-0.000133236	0.000996281	0.893614	129	0.71742	blood	PWAS	c3	0.893614	1	PCDH9,NCOA2,ANXA5,THSD7A,NLGN4X,PTPN4,CISD2,STC1,WNT11,HSPA9,PURB,VAPA
MIR652_3P	BIP	1.75E-05	0.000999372	0.986062	30	0.588125	blood	PWAS	c3	0.986062	1	CSAG1,ISL1
MIR653_3P	BIP	-0.000170081	0.00070444	0.809213	238		blood	PWAS	c3	0.809213	1	POMGNT2,XPNPEP1,ROR1,OMG,MTAP,FAHD1,SELL,RNF8,TMCC3,ACADM,FAF2,ERP29,RPE,TMED4,HERC1,ZNF329,NEGR1,IRF1,NECTIN3,MAMDC2,YIPF6,RPS3,UBTD2,PAPOLG,RASA1,ANGPTL7,ASF1A,HMGCR,FBXL5,FGF5,TANK,ROCK2,PURA,PLCB1,HPRT1,AGO3,SUB1
MIR653_5P	BIP	-6.91E-05	0.000257614	0.788506	920		blood	PWAS	c3	0.788506	1	SPOCK3,FCGR2B,DAPP1,COPS7B,DCUN1D1,FLRT3,TIAM1,FLT1,LIN7A,LAMTOR3,CALB1,TF,CLINT1,CEBPG,CNTN4,ARID1A,BUB1,OSBPL11,GCNT1,PPM1L,PURB,CAMK2B
MIR654_3P	BIP	-0.000142293	0.0005739	0.80418	511		blood	PWAS	c3	0.80418	1	PAPPA,PTPRS,COLEC12,NRXN1,SNAPIN,MCTS1,ITCH,LRP8,CLGN,ZNF75D,NETO1,TMPRSS15,PACSIN1,HDGF,GMFB,SNTB1,ASH1L,TANK
MIR654_5P	BIP	-7.28E-05	0.000498746	0.883878	327		blood	PWAS	c3	0.883878	1	ANTXR2,EDAR,NTRK2,JPH4,GEM,GNAS,ITM2C,ZNF275,PARVA,LMOD1,CISD1,DLK1,SNRPD3,BDNF,MRAS,AMIGO1,PAPPA2,ELAPOR2,SLC41A2,GUCA2B,TGM2,COTL1,MLEC,STMN2,AGO1,CYB5R3,RAB1B,PDIA6,DDR1,DIRAS1
MIR655_3P	BIP	-7.90E-05	0.000228896	0.729984	1191		blood	PWAS	c3	0.729984	1	KDR,SPOCK3,RBL2,MAGI2,ADAM10,GAS1,GXYLT1,ROR1,EFNA5,LRRC32,B4GALT6,PCYOX1,VEGFC,MAP2K4,C5orf63,FAM174A,FLRT3,GOLM2,NRG1,BPNT2,TMX3,CERT1,C11orf87,DSG3,SYT4,DOCK9,RAB2A,TMOD3,VEGFA,SATB2,MOB4,CEBPB,PRDX1,RPS6KB1,VWC2,CLIC4,CCDC80,ACLY,MDM4,LGALSL,ADM,BPTF,CCT5,IL17A,RBM3,SSB,HCN1,CANX,LRP1B,RGS4,POU2F1,BCL2L11,LNX1,RBM24,TAFA2,CASK,AGFG1,DTD2,KLC1,XRCC4,FREM2,NECTIN3,ATAD2,RPRD1A,DARS1,EIF1B,DCTN6,NAB1,APCS,GPC6,RNF13,GNAI3,CBFB,RGS7,SENP7,ADAMTS6,PTP4A1,PACSIN3,HSPH1,HMGCR,IL7,NECTIN1,SRSF7,SNRPB2,MEPE,HIPK3,KPNA6,GDI2,ZFAND5,USP8,NAP1L1,CAPZA1,CDK2AP1,C18orf32,ARPP19,IFNW1,GMFB
MIR655_5P	BIP	-0.00380973	0.0117882	0.746557	125	0.542398	blood	PWAS	c3	0.746557	1	SNX4,CXCL12,SYT11,HGF,ANGPTL3,PRKCA,DSTN,LRRTM3,HCN1,OLFML1,TRIO,PUS1,RHOB,PXDN,SMARCC1,SLCO5A1,PIAS3,MCCD1,ADGRB3,SYT4,AGO1,ENDOU
MIR656_3P	BIP	-4.31E-05	0.000142619	0.762237	2417		blood	PWAS	c3	0.762237	1	MSR1,KL,DLL4,HHIP,MANEA,IL1RAP,TEC,RARRES1,TIMP3,GMPR,ARFIP2,NRXN1,MBL2,SLIT2,ANAPC10,VPS29,RGMB,B4GALT6,CXCL5,MLF1,SBDS,SLC35G2,DLG3,MATN3,DHFR,BPNT2,EIF4A2,KYNU,NDUFA5,BICDL1,NAPB,ABHD10,CDH11,HS3ST3A1,BAG3,IDS,ZNF275,LSAMP,NXT2,IRF6,MAT2B,LRP1B,CAV2,RAPGEF5,KRT5,OCIAD1,NBL1,TMEM106B,SVIP,SH3BGRL2,ABL2,LCORL,LMOD1,ERO1B,UBE2B,KLF4,VAMP2,EEA1,NETO1,CEBPA,SYN3,PLD5,BDNF,SATB2,FAM241A,SGTB,BACH2,PI15,SPIN1,ZNF175,BACH1,SKIL,SNAP25,AKT1,CNTN4,WIF1,BMP3,FUT9,FGL2,PRKG1,TBX5,NEK7,NEGR1,F9,INPP5B,CADM2,GPC6,NCALD,NT5C3A,CAMK4,SERPINB1,ADGRB3,RRAS2,CD44,NR4A1,ST6GALNAC3,PTP4A2,MOB1B,TNFAIP3,IL7,TMEM108,PDE9A,SLITRK4,SLMAP,TSG101,ZFAND5,RAB22A,PPP2R5A,FYN,PTGS2,SMAD2,PURA,PDPK1,EREG,IL20RA
MIR656_5P	BIP	-0.00031427	0.000995154	0.752154	171	0.0225196	blood	PWAS	c3	0.752154	1	LYVE1,MAN1A2,NPTX1,CHMP3,CALN1,UBXN4,NRG4
MIR657	BIP	-0.000103936	0.000498909	0.834975	274		blood	PWAS	c3	0.834975	1	BIRC2,NT5E,WFDC13,HERC4,UBE2D3,RAB2A,CTNNB1,MEF2C,TNKS,DNASE2B,TRH,SEPHS1,TNFSF11,PURA,PTPN2,CDKN2C,CUL1,COPS2,SMARCC1,AS3MT,PDCD6IP,DARS1,SULT4A1,MAPT
MIR659_5P	BIP	-7.56E-05	0.00057634	0.895622	174		blood	PWAS	c3	0.895622	1	FASLG,ATRN,KLRF1,TGFB2,PURA,RAB3C,NUDT3
MIR660_3P	BIP	-9.93E-05	0.000993689	0.920395	196	0.750512	blood	PWAS	c3	0.920395	1	RPS3A,NRBP1,RNF24,POGLUT1,HOMER1,CRKL,CNTFR,IGF2,ZPLD1,MMP14,CPLX2,EPHB2,TNFSF10,EFNB3,DPP10,GDNF,RGS3,MMP20,AIFM1,NLGN1,SRP19,HMGB1,TNFSF15,KERA,RALB,MYZAP,TNRC6B,PSG7,GPD1,YY1,RAB3B,BAGE2
MIR661	BIP	-5.55E-05	0.000287982	0.847271	735		blood	PWAS	c3	0.847271	1	CEACAM8,SMPD1,HSPB6,IL17RA,LOXL3,MDGA1,SAA2,CSAG1,TOM1L2,KCNIP3,MAP3K3,NDST1,PRKCSH,NLGN2,SORT1,ECE1,SCMH1,KCNG4,STX1B,NRXN2,SLC41A2,ELAVL1,CALCOCO2,P2RX6,POLM,GAS7,PPIE,KCNAB2,PIP4K2B,PTK6,TOR4A,PPM1L,NMT2,BAGE2,ARRB1
MIR662	BIP	-0.0343276	0.0357221	0.33657	16	0.472619	blood	PWAS	c3	0.33657	1	SLC41A2
MIR663A	BIP	-0.000128445	0.000498113	0.796512	340		blood	PWAS	c3	0.796512	1	MDGA1,TGFB1,TNFRSF8
MIR663B	BIP	2.03E-05	0.00070518	0.977015	182		blood	PWAS	c3	0.977015	1	SMPD1,C1RL,LRTM2,HERC1,GDF10,CYTH4
MIR664A_5P	BIP	-0.000109052	0.000703893	0.876879	228		blood	PWAS	c3	0.876879	1	KDR,MAPK8,MTHFSD,NTRK2,ENTPD1,SMAP1,PSAP,EFHD1,SORT1,CBX5,PANK3,HDHD2,PRKG1,TCEAL8,CUL3,RALB,SYNE2,HMGCR,TMEM108
MIR664B_5P	BIP	-0.000222831	0.000704404	0.751745	227		blood	PWAS	c3	0.751745	1	SIGLEC6,TAX1BP1,FCN3,MDM4,ETV5,TOX3,HDHD2,FBLN5,RBBP4,PRKAR2A,PSMA3,PHEX,NAPG,UBL4A
MIR665	BIP	-8.31E-05	0.000315341	0.792178	783		blood	PWAS	c3	0.792178	1	KDR,FABP2,UNC5B,TIMP3,COPS7B,COL3A1,RNF24,TENM3,CA13,ATP2A3,TP53I11,APBB2,HABP4,CD200R1,CHKB,SCUBE3,TGFBR2,ILF2,POU2F1,IRF4,CHST3,JPH1,DNAJB1,PPARA,ARMC10,GLYAT,SLC4A8,SCAMP5,CARHSP1,DLX3,FCRL5,MINAR1,ARRB1
MIR668_3P	BIP	-8.54E-05	0.00037672	0.820746	546		blood	PWAS	c3	0.820746	1	ACP6,PDGFRB,B4GALT1,DCUN1D5,TMEM237,AK4,VSTM4,TOX3,NACA,BAGE2,MXI1,SMAD3
MIR670_3P	BIP	-5.81E-05	0.000242145	0.810253	912		blood	PWAS	c3	0.810253	1	JAG1,FASLG,IL17RD,F13B,MANEA,IGSF3,DCUN1D5,CXCL12,SIGLEC6,WNT5A,ITM2B,NXPH1,THG1L,ESM1,CREBBP,PLA2G12B,MPST,TBPL1,ADAMTS5,TNKS,VTI1A,VWC2,ENPP2,IGFBP5,ALCAM,TNFSF10,LCORL,EIF4A1,CHST3,RELB,RGS8,ARL14,CCNB2,MTMR1,SKIL,UBE2J1,CPD,NECTIN3,ST8SIA4,CCPG1,ID1,YIPF6,CCDC50,CADM2,YWHAB,MLEC,EDN2,NCK1,NRG3,LZIC,LRP2,ASF1A,CD44,HMG20A,PSIP1,OSBPL11,NPTN,LDLRAP1,PHEX,ADAMTS1,CXADR,RAB21,TMOD2,ENAH,DCUN1D3,DNAJA2,VASP,CAB39,EIF4A2
MIR670_5P	BIP	-0.000114528	0.000332184	0.730264	834		blood	PWAS	c3	0.730264	1	EPHA4,CDH5,ENPEP,QSOX2,UNC5C,BCL2L2,NRXN1,GXYLT1,TNFRSF1B,PGRMC2,BPNT2,PGP,PPP4R3A,GBP2,ITCH,CXCL13,DCP1A,DLG2,MAP3K3,NEU1,FER,TMEM237,QKI,PDCD4,FGFR2,FAM234B,QPRT,NPL,LANCL1,ACVR2A,NIPAL4,IRF4,NEDD9,RBM24,YWHAB,ECE1,VPS4B,ARHGEF2,STX6,NUP210,FMR1,DUSP6,NRG3,CBFB,ATXN3,BAG4,GRB10,SEMA4B,CER1,ADAM9,ARID3A,SRSF6,EDN1,SPACA1,SEPTIN6,TPM4,NCK2
MIR6715A_3P	BIP	-5.74E-05	0.000445812	0.897599	437		blood	PWAS	c3	0.897599	1	SNX4,CD163,RPS6KA6,DCUN1D1,CHIT1,ASPN,UBE2D2,FRS2,CA13,ROR2,CAST,NR3C2,NOTCH2,FGF1,GSKIP,UBE2B,AGGF1,PRDM1,ELK3,SNAP25,COX7A2L,NECTIN3,PFKFB3,CDYL2,RPRD1A,KPNA4,TGIF2,DPYSL5,SIRT5,SULF2,RAP2A,NPPA,NPTN,SRSF6,WNK3,BPGM,MEF2C,SUB1,EREG,IST1,MAPK1,NRAS
MIR6715B_3P	BIP	-1.11E-05	0.000445988	0.980095	490		blood	PWAS	c3	0.980095	1	CD5,INSR,CD163,TGFBR3,ENTPD1,FCRL1,ASPN,SORCS1,DPYSL3,SEPTIN11,GSKIP,STX2,ST8SIA3,PRDM1,NECTIN3,CRIM1,CDYL2,PABPC4,ING1,MAPK1,EHBP1,KPNA4,SIRT5,RAP2A,EIF4E
MIR6715B_5P	BIP	-3.81E-05	0.000249508	0.878503	938		blood	PWAS	c3	0.878503	1	FASLG,TIMP3,PCSK7,ROBO2,MGAT4B,PTK7,AHSG,PLXNC1,PDE7A,CETN2,CSDE1,ABLIM3,LMAN2L,DVL2,IGDCC4,CTNNB1,CAST,CSMD2,MYORG,SERPINA1,DSG1,SCN4B,KCNIP1,SPINT3,GNPDA1,APP,HIF1AN,PLEKHA1,SDC3,ARAF,SORT1,PFN2,MEOX2,JPH3,KIF16B,LMAN1,RHOB,POLE3,CYB561D1,SERPINI2,JARID2,MAPKAPK3,C11orf68,UBTD2,MLEC,KPNA4,PRKAR2A,ACVR1B,OSBPL11,LDLR,ZFAND5,NPLOC4,DNM2,LANCL2,BTK,HIPK3,EIF4H,PPIF,GRK2,GPCPD1
MIR6717_5P	BIP	0.00471458	0.0180841	0.794321	52	0.247107	blood	PWAS	c3	0.794321	1	FKBP7
MIR6718_5P	BIP	-0.000124215	0.00099634	0.900784	135	0.0010885	blood	PWAS	c3	1	1	MAN1A2,SORCS1,UBE2G2,CNRIP1,CREB3L1,FAM234B,ARL15,WBP1L,ARF6,ALDH6A1,AQP4,ZHX1,TSSK2,VSIG1,MOB1A,UBE2V1
MIR6719_3P	BIP	-8.59E-05	0.000445952	0.847295	438		blood	PWAS	c3	0.847295	1	SELE,ANTXR2,DCLK3,RSPO3,XPNPEP1,ENPP5,MGA,MICU2,THSD7A,TFRC,AFAP1L1,ZNF75D,OLR1,GPR26,NLGN1,VTI1A,NAB1,CUL3,B3GALT6,GMFB,ARRB1
MIR671_5P	BIP	-8.03E-05	0.00037693	0.831213	503		blood	PWAS	c3	0.831213	1	CD209,PTPRD,ADAM11,THBS1,LRRN1,HAAO,SEPSECS,LGALS3BP,SYT9,KIT,SNX1,GALNT10,DSTN,FGFR2,ACVR2A,RAG1,SATB2,CALN1,CA7,WFDC6,ACBD6,RAB18,CBS,VSNL1,SPOCK1,SYNGR3,CFTR,VPS26A,TBL2,CFL2,DDX39B,LRRC59,EDN1
MIR6720_5P	BIP	-8.87E-05	0.000407339	0.827708	448		blood	PWAS	c3	0.827708	1	FABP2,RAP1GDS1,LRIG1,ENTPD1,UBE2D3,CROT,MDM4,STMN4,IL1RL2,C1QTNF3,ZNF180,PDCD4,TRAF4,TPM1,CEACAM7,NXT2,NPM1,LRFN1,KIF16B,SLAMF1,MMP13,CMPK1,EHBP1,SLCO5A1,VCAN,SULT4A1,PSME3,RBFOX2,FGF7,CAMK2A,UBE2G1,BAGE2,SMAD4,ARFGAP2
MIR6721_5P	BIP	-5.57E-05	0.000192066	0.771975	1393		blood	PWAS	c3	0.771975	1	FLT4,STX1A,SPRN,TEC,SCN2B,CAMK2A,FMOD,NFASC,LINGO1,NPTXR,H6PD,NCAN,MDGA1,WDR5,GLCE,SIGLEC5,KIR2DL3,HAAO,IGF2,UCK2,SSR1,TMCC3,MECP2,GDF15,TREM1,CPLX2,CADM3,SORCS2,TXNDC5,ITM2C,RELT,SERPINH1,DOT1L,VAMP1,CDHR3,LRTM2,KLK6,TRIAP1,HMGA1,EFNB3,CHGA,SORT1,RGS5,SCN4B,CALN1,MYRF,PDE2A,PACSIN1,KRT16,ANKRD46,SLC4A8,PEA15,INA,TGM2,MAPKAPK2,TXLNA,EPHA10,CAMK4,ARF3,STX1B,TNRC6B,NATD1,CDK16,SEMA4B,SLC6A9,CSF1,PAX4,NECTIN1,ATG7,MAX,RAB2A,ADAMTS4,NPLOC4,RAB1B,NAPG,PDPK1,RAB3B,CAMKK1,GFER,TMUB2,ACP7,DIRAS1
MIR6722_3P	BIP	2.54E-05	0.000574554	0.964699	404		blood	PWAS	c3	0.964699	1	NFASC,NPTX1,IGLON5,HSP90B1,PRND,CHST15,IGF1,ITGAL,EPHA2,GRID2,MAZ,UBE2M,PDXK,STMN4,CLK2,FGF1,GSKIP,CANX,HNF1A,TGFBR2,MTRF1L,SCN4B,OTUD5,DOC2B,PNPO,PMEPA1,COLGALT2,STX1B,TNRC6B,CDK16,CREB3L2,RAB1B,CNOT9,DDR1,RAB5B
MIR6726_5P	BIP	-0.000269242	0.000997456	0.787215	87	0.03596	blood	PWAS	c3	0.787215	1	PLXNA4,NPTX1,MYORG,LAMTOR3,DUSP23,MYCT1,FLRT1,TNRC6B,NETO2,LY6G6C,EDA2R
MIR6727_3P	BIP	-7.03E-05	0.000446188	0.87477	399		blood	PWAS	c3	0.87477	1	MAN2B2,PSG4,C1RL,CT55,FMR1,CLSTN1,EPHB2,CSMD2,ALCAM,ACVR2B,SCN4B,CASK,PDGFB,CHP1,PSG1,MLEC,CRIM1,CTNNA2,EPHA7,UBE3A,ASPH,PSG7,LDLRAP1,PSG8,CAPZA1,GGA3
MIR6728_3P	BIP	-0.000142549	0.000497712	0.774566	525		blood	PWAS	c3	0.774566	1	PLTP,SPRN,IL18R1,NTRK2,KREMEN1,PCYOX1,IDO1,SPOCK2,MAPK1,TNFRSF13B,MECP2,CCDC126,PLG,ITCH,GHR,EEF2K,MAPRE1,DTX1,TAFA4,GRAP2,EXOSC1,ZNF18,TNS2,CPD,S100A10,ARHGAP36,HOGA1,UFM1,GPC6,CASP10,ESRRA,TNS4,MDM2,TMPO,PIP4K2B,FOXO3,MSRB3,PDPK1
MIR6728_5P	BIP	-0.000166767	0.000498514	0.73798	416		blood	PWAS	c3	0.73798	1	RBL2,RSPO3,FAM171B,ADAM22,DDAH1,BCAN,DNAJC16,ENO2,MMAB,HAPLN1,CSMD2,RPS6KB1,APLP1,FLT3LG,BCL6,NLGN1,GALP,STX12
MIR6729_3P	BIP	-0.0105842	0.0112992	0.348904	109	0.622124	blood	PWAS	c3	0.348904	1	TMEM132B,SPTLC1,CHST11,PTPN11,DLG3,CRKL,PIGR,ITM2C,NEGR1,KMT2D,PTPN2,ARHGAP36,CDH2,HSPA9,ARAF,FLII,KPNB1,EDN1
MIR6730_3P	BIP	-0.00147862	0.0107295	0.890392	109	0.226846	blood	PWAS	c3	0.890392	1	LUM,TNFRSF17,CPLX2,ATP1B2,TMEM106B,SEPTIN10,POLI,SHISAL1,MMGT1,INA,EDDM3A,FABP3,PTEN,RAB5A,UBE2V2
MIR6730_5P	BIP	-0.000176843	0.000702997	0.801384	333		blood	PWAS	c3	0.801384	1	RPS3A,ATF6,ARFIP2,VPS29,POGLUT1,NCOA2,UST,PRCP,TMEM132D,POMC,IGF1,RAB14,NRIP3,POGLUT3,HAPLN1,SPARC,CTSC,LCORL,CEMIP2,OLFML1,MAPK9,AK4,VPS4B,WNT11,NETO2,GNAI1,WIF1,CSNK1D,AGO1,ADAM9,VAMP7,CERT1,AIDA
MIR6731_3P	BIP	-7.51E-05	0.000446046	0.866264	379		blood	PWAS	c3	0.866264	1	CHL1,EPHA4,KNG1,OMD,IL5RA,CTSC,SCUBE3,G3BP1,ST8SIA4,MFAP5,BPNT1,ELAVL1,PAPLN
MIR6731_5P	BIP	-0.000113574	0.000407194	0.780308	460		blood	PWAS	c3	0.780308	1	CD209,BCAM,ADH6,EHMT2,PCDHA4,IGSF3,SCN2B,OPCML,NPTX1,PDE4D,TNFRSF10B,CADM3,HSPB6,PARVA,FAM163B,TOM1L2,MAP3K3,CRIPT,MARCKSL1,PRKCG,HERC1,USB1,SDC3,PCDHA7,SCN4B,PLSCR3,SHISAL1,EIF1AD,CD8B,GCK,CAMK1D,CXCL17,VTI1A,SERPINB8,GET3,ARF4,STX6,PLBD2,SCAMP5,SIGLEC1,DNAJB1,NAPA,CDC42BPA,YWHAE,DLX3,PCDHAC1,UBE3A,PCDHAC2,FST,CREB3L2,DYNLL2,SMAD2,AHCYL1,ARRB1,RAB5B,CNGA2
MIR6732_3P	BIP	-0.000100864	0.000499063	0.839833	292		blood	PWAS	c3	0.839833	1	CXCL8,MAPK8,RPS6KA1,FAM20B,CADM1,DCLK1,GALNT1,LRRC59,MAPRE1,RSPO1,HIBADH,NPL,PDGFB,SCAMP5,TNRC6B,EIF3J,RAP2A,CFTR,RAB21,CSMD1,NCK2,EIF5A2,PRKACA
MIR6732_5P	BIP	-0.000137959	0.000705305	0.844922	160		blood	PWAS	c3	0.844922	1	IDUA,HJV,GPD1L,RND1,CAPN3,KLK3
MIR6733_3P	BIP	-0.000168783	0.000702659	0.81017	378		blood	PWAS	c3	0.81017	1	TEK,COL15A1,COL10A1,LIFR,TMEFF1,IBSP,NRP1,FADD,ELAPOR1,NRIP3,ACYP2,PLG,BMPER,CAST,NPTN,DSG1,UBLCP1,FGF12,CEMIP2,FGFR2,OLFML1,TRAF1,IDI1,VTI1A,LMNB1,SNN,NEK7,TNFSF15,KCNIP4,SYT2,NR1D2,ADAMTS6,RPS6KA3,IGSF11,MESD,MAPK10,ZNF382,SOX2,ADSS2,PDLIM1,ARHGDIB,VIP
MIR6733_5P	BIP	-0.000110516	0.000300645	0.713175	909		blood	PWAS	c3	0.713175	1	SPOCK3,ADAM23,PAPPA,MAPK8,ERBB3,SEMA3G,HDGFL3,GKN2,F5,EFNA5,ST3GAL1,DSCAM,CXCL12,NCAN,ATP1B1,BTN3A3,CADM1,DLG3,GSTT2B,MECP2,VPS25,THSD7A,IGF1,ANTXR1,HSPB6,UCMA,CDH11,PKD2,FAM234B,LANCL1,PFN2,CXCL14,SHISAL1,RGS8,SUOX,MAPRE2,ARHGAP36,BRPF1,SLC4A8,NUDC,GPC6,C6orf89,TERF1,COLGALT2,HSPA9,PTN,HAO1,RND3,FGF18,GAS7,CLEC7A,TMOD2,C1orf198,PPM1L,ACP7,PLA1A,TIGAR,LYN,VCL,YWHAZ,RAB5B,AGO3
MIR6734_3P	BIP	-4.11E-05	0.000288059	0.886611	680		blood	PWAS	c3	0.886611	1	ADGRF5,PARP1,H6PD,CHST11,THBS1,GLIPR2,NCR3,HRAS,SIRPA,UNC5D,PPP4R3A,EIF4EBP2,LSAMP,SNX1,LEP,HIF1AN,AK4,SCIMP,EPHB1,CAMK1D,GPR26,TJP1,CBX1,PRDM4,ARF6,EPHB2,RB1,CTCF,MLEC,SYT2,RORB,RNF215,TNRC6B,ASPH,AGO1,NFE2L1,GGA1
MIR6734_5P	BIP	-5.06E-05	0.000407378	0.90114	398		blood	PWAS	c3	0.90114	1	PDCD1LG2,BCAM,ICAM5,NTRK2,RGMA,COL1A1,TPST2,MASP1,PDE7A,KAAG1,RSPO2,USP15,PAK3,NLRP4,HSPA1L,STIM1,S100A10,ARHGEF2,MSTN,ALKAL2,JTB,PPIB,SEPTIN6,EIF5A
MIR6735_3P	BIP	-8.79E-06	0.00044654	0.984295	228		blood	PWAS	c3	0.984295	1	PTPRD,FLRT3,FXN,LIN7C,BRPF1
MIR6735_5P	BIP	-3.37E-05	0.000352995	0.92386	449		blood	PWAS	c3	0.92386	1	REG3G,NQO1,RGMB,SSR1,ST3GAL5,CDON,CLIC5,DUSP13,KCNIP1,AIF1L,NOTCH2,TCEA2,SDC3,ACVR2B,STAB2,FHL1,GOSR2,HNRNPR,AGO1,LDLRAP1,SATB1,RAB1B,MAFG,ADAMTS4,SH3GL2,PIANP
MIR6736_3P	BIP	-6.57E-05	0.00035268	0.852253	610		blood	PWAS	c3	0.852253	1	ZFYVE27,IL17RD,HNRNPH1,TRDMT1,PLXNA4,NPTX1,NRP1,UGT1A1,UGT1A6,ALDH5A1,APOL3,TRIB2,LDHA,STMN4,UGT1A8,STAT3,PIK3C2A,CLEC4G,ACVR2A,NFATC1,JPH1,KCTD5,CYTH2,MAPK11,HECW1,MAP2K3,AGO1,NECTIN1,VCL,EIF4E,PPCDC
MIR6736_5P	BIP	-1.63E-05	0.000997395	0.986939	113	0.568161	blood	PWAS	c3	0.986939	1	ADH6,NTS,CAMK2D,DHFR,TYRO3,SLC66A1L,RPE,FGFR1,QKI,MSRB2,RAB27B,CD37,SUOX,MFAP5,C6orf89,NRG3,TBX5,HDGF
MIR6737_3P	BIP	-0.000180577	0.000444887	0.684821	735		blood	PWAS	c3	0.684821	1	APOB,BCHE,NRBP1,LRIG1,LIFR,TMEM132B,SLITRK6,CNDP1,SORCS1,ALDH5A1,APLP2,TENM3,MECP2,CHMP2B,NCAM1,COL6A5,CA2,ZNF275,SCN4B,TAC1,FGF12,C11orf87,YEATS4,FGFRL1,EGFR,ETS2,POU2F1,MGAT4A,PECAM1,CALN1,TOX3,SKIL,ESAM,HEXIM1,LMNB1,AS3MT,STAU1,KCNF1,CADM2,RAD23B,JCHAIN,ACADSB,NUDT5,ADAMTS3,SPRED1,DIDO1,WWP1,ZFAND5,PCDH8,YY1,DDX6,PDAP1,TIAL1,RAB7B
MIR6737_5P	BIP	-9.28E-05	0.000352715	0.792467	596		blood	PWAS	c3	0.792467	1	FABP2,FCER2,SRGN,GREM1,DHX8,TMCC3,DNAJB4,CSAG1,COL11A2,ITPKC,DLL3,MDM4,EGFR,DLK1,GFAP,HECW1,NRXN2,ZNF774,MCCD1,CFL1,MINAR1,ARRB1,PAFAH1B2
MIR6738_3P	BIP	-9.48E-05	0.000445824	0.831667	431		blood	PWAS	c3	0.831667	1	MAPK8,GXYLT1,NOTCH1,C1orf56,CRHBP,KIAA1549L,PSAP,DIXDC1,NAPB,GNAS,CCDC126,EXOSC3,ADAMTS5,GRID2,PGD,CA12,MAGEA5P,BPTF,ODC1,VSTM4,PAK5,YY1,FUT9,RPRD1B,PPARA,RYK,CBFB,SIRT5,HMG20A,CHGB,TMEM167A,POLH,GPR107,YME1L1,NRG4,DSC3,FLRT1,UBE2L3,CFLAR,YWHAZ,ZFP91,CDY1
MIR6738_5P	BIP	-6.99E-05	0.000705411	0.921078	174		blood	PWAS	c3	0.921078	1	IGLON5,GOLM2,DOCK9,KAAG1,FAP,NOVA1,ST6GALNAC6,DNAI1,IL24,CASP14,COMMD9,RAB5B
MIR6739_3P	BIP	-0.000130072	0.000704089	0.853435	273		blood	PWAS	c3	0.853435	1	CCL28,NCOA2,MAN1A2,UST,CRISPLD2,DLG3,CA8,NOG,ERBB4,PDE4D,KIT,CAST,PTP4A2,EDIL3,QKI,KLF4,EIF4G3,SCIMP,NXT2,GREM2,BCL6,SERAC1,MID2,EIF2S1,BMPR2,PRLR,SPOP,MMGT1,HMGB3,HNRNPD,DUSP6,SPOCK1,UBE3A,CSNK2A1,DSC3,TOP1,IGFBP4,MXI1,SGK3,UFM1,LRIT3,DLG2,LDHB,PDPK1,DERL1,PBRM1,EIF4H,YWHAZ,EIF5A2
MIR6739_5P	BIP	-0.000110516	0.000300645	0.713175	909		blood	PWAS	c3	0.713175	1	SPOCK3,ADAM23,PAPPA,MAPK8,ERBB3,SEMA3G,HDGFL3,GKN2,F5,EFNA5,ST3GAL1,DSCAM,CXCL12,NCAN,ATP1B1,BTN3A3,CADM1,DLG3,GSTT2B,MECP2,VPS25,THSD7A,IGF1,ANTXR1,HSPB6,UCMA,CDH11,PKD2,FAM234B,LANCL1,PFN2,CXCL14,SHISAL1,RGS8,SUOX,MAPRE2,ARHGAP36,BRPF1,SLC4A8,NUDC,GPC6,C6orf89,TERF1,COLGALT2,HSPA9,PTN,HAO1,RND3,FGF18,GAS7,CLEC7A,TMOD2,C1orf198,PPM1L,ACP7,PLA1A,TIGAR,LYN,VCL,YWHAZ,RAB5B,AGO3
MIR6740_3P	BIP	-8.59E-05	0.000315456	0.785366	755		blood	PWAS	c3	0.785366	1	TLL1,PAPPA,FASLG,NRXN1,GALNT13,EBAG9,TMEFF1,C1orf226,FCRL4,MEGF10,NODAL,GZMK,ZNF275,FGF18,CD9,TMEM38B,LRRTM3,AXIN2,ACVR2A,TINF2,EPHA7,ARID1A,ELAPOR2,STAT1,PSG1,DNAJC27,SPAST,PTCHD3,UBE3A,ADAM12,DUSP3,YTHDC1,PURA,EIF4A1,VCL,HNRNPA1,MACO1,ULBP3
MIR6740_5P	BIP	-5.25E-05	0.000300994	0.861487	543		blood	PWAS	c3	0.861487	1	TAPBPL,FAM162B,APOL3,SEPTIN11,HAPLN1,RPS6KB1,POLR1C,TNFSF10,RGS21,UBE2F,ATP1B4,CTCF,ASAP2,NCALD,GPR135,ELMO1,CFL1,RBM39,SLMAP
MIR6741_5P	BIP	-0.000196155	0.000997289	0.844071	108	0.604099	blood	PWAS	c3	0.844071	1	PAPPA,SCG3,SPN,STMN3
MIR6742_3P	BIP	-0.000146538	0.000498483	0.768782	400		blood	PWAS	c3	0.768782	1	CYTL1,PAPPA,MAN2B2,EPHA5,RPS6KA1,THBS3,KLK4,INHBA,TNFSF10,TNFRSF9,CREB3L1,EGFR,ITGA5,BDNF,GFAP,ASH1L,GALNT11,SPTLC2,DPYSL5,EPDR1,KRT72,OSCAR,KPNA6,PIP4K2B,TDP1,SMC3,ARRB1,RAB5B
MIR6742_5P	BIP	0.00384952	0.0126183	0.760309	99	0.818141	blood	PWAS	c3	0.760309	1	SEMA6A,PTK7,TMEM132B,IGF2,PCBD1,ASGR2,SPATA31D4,PSME3,ARRB1
MIR6743_5P	BIP	-0.000116785	0.000988965	0.905998	347	0.169901	blood	PWAS	c3	0.905998	1	FUT8,PCDH9,TMEM132B,GSTT2B,UBE2M,NEGR1,SUFU,CHIA,PTPN1,CHST5,PLCB1
MIR6744_3P	BIP	-7.71E-05	0.000705866	0.912984	139		blood	PWAS	c3	0.912984	1	INHBB,GREM1,ADGRG5,MRAP,DSC1,PDXK,STMN4,FIBCD1,BACH2,PRKCA,SLC4A8,ARRB1,IL20RA,SLC26A7
MIR6744_5P	BIP	-0.000250611	0.00099239	0.800629	240	0.482337	blood	PWAS	c3	0.800629	1	IL1R1,ENTPD5,NAT1,ADAMTSL1,ZWINT,CCDC50,C20orf173,PANK3,YBX1,AK2,YWHAZ
MIR6745	BIP	-5.23E-06	0.000575579	0.992746	279		blood	PWAS	c3	0.992746	1	SEMA6A,SOD3,ARHGAP1,IL17RD,OPCML,H2BC21,CHAD,FHIT,PREP,S100A4,FGF12,BTN3A1,FOXJ2,CALN1,EDA,SMURF1,ELMO1,PLBD2,GRB2,ENTPD2,FGF5,SHC1,AK2
MIR6746_5P	BIP	-0.0250049	0.0378983	0.509388	15	0.0934836	blood	PWAS	c3	0.509388	1	CYB561D1
MIR6747_3P	BIP	-2.54E-05	0.000406752	0.950172	707		blood	PWAS	c3	0.950172	1	IFNAR1,IL6R,CBLN1,POU2F1,RMDN1,FRS2,LY9,UGP2,CSMD2,PPP1R3B,CLIC5,CAMK1D,SNPH,SHISAL1,BCL2L1,RAB6B,ARL5A,TBX5,PTPRH,UAP1,NECTIN2,AIDA,ENSA
MIR6747_5P	BIP	-0.000151441	0.000498267	0.761176	418		blood	PWAS	c3	0.761176	1	FCER2,SRGN,MDGA2,EFNA5,MET,CCL21,IL34,IGFBP5,VAMP2,MCCD1,MAX
MIR6748_3P	BIP	-6.09E-05	0.000575761	0.915784	247		blood	PWAS	c3	0.915784	1	UNC5C,NPTXR,TIRAP,LOXL3,GLUL,METAP2,EPO,UNC5A,NMRK1,HIF1AN,HNF1A,PRSS8,GDNF,CAMK1D,ACP2,BMPR2,CAMKK1,KREMEN2,POMGNT1,CBX7,NAP1L1,FABP5
MIR6748_5P	BIP	-2.32E-05	0.000332657	0.944487	463		blood	PWAS	c3	0.944487	1	INHBB,BMP4,C1RL,CT55,SIRPB1,VEGFA,SORCS2,FGFR1,CLEC2D,SDC3,TJP1,PALM,PLIN3,CD37,EDDM3A,AMMECR1L,NECTIN1,VSIG1,TMEM108,SOX2,TCF4,SULT4A1
MIR6749_3P	BIP	-6.76E-05	0.000703493	0.923395	299		blood	PWAS	c3	0.923395	1	ICOSLG,SVEP1,NFASC,CNTNAP2,NTRK2,PTPRJ,DHFR,NRIP3,CPLX2,S100A5,EIF4EBP2,LSAMP,ABCC6,LTBR,PPP3R2,CSF2RA,ARL8B,LYSMD4,TXNIP,RHOB,DTX3L,SORCS3,SNAI2,TNRC6B,DAG1,VTA1,ELK1
MIR6750_3P	BIP	-7.95E-05	0.000445837	0.85852	455		blood	PWAS	c3	0.85852	1	CPA4,ZPLD1,TMCC3,HPGD,NRP2,RPE,ADAMTS5,HDAC2,MPZL1,RGS5,PKDCC,FAM241A,GCH1,EHBP1,SLITRK4,TGFB2,FYN,UBE2G1
MIR6751_3P	BIP	-0.00011347	0.000575618	0.843727	315		blood	PWAS	c3	0.843727	1	CPN2,CCL22,TREML2,SET,GLRX,RAB6B,OLA1,STX6,ST6GALNAC1,ERCC4,GLO1,PPIA,MAPK1
MIR6751_5P	BIP	-0.000125149	0.000445979	0.779005	428		blood	PWAS	c3	0.779005	1	GSTM4,CPN2,COL1A1,IGF2,LDHA,NID1,RAB3A,PRKCA,PRKCG,SEPTIN3,DSCAML1,IGDCC3,CFLAR,PRR27,DLX3,NUDT5,ZFAND1
MIR6752_3P	BIP	-0.000149499	0.000704078	0.831847	235		blood	PWAS	c3	0.831847	1	HOMER2,PTPRU,NFASC,NTRK3,SEPSECS,NRIP3,ATRN,CD274,SNX8,SNPH,ST8SIA2,GRAP2,SERPINF2,NLGN2,SUFU,CALN1,NEURL1,NXPH3,ST13,ADAM15,PDGFB,MVK,MLEC,RAD23B,CPD,AGO1,LTA,TXNRD1,EFNB1,KCNAB2,GPCPD1,RBFOX2,DLG4,ENSA
MIR6752_5P	BIP	-4.40E-05	0.000407318	0.914045	479		blood	PWAS	c3	0.914045	1	SEMA6A,MSR1,B4GALT7,SFTPB,EFNA5,PTPRD,DDAH1,IGF2,MECP2,OLFM2,CDC25A,RAB3A,ABLIM3,PRKCG,RSPO4,KMT2D,DLK1,LIN7C,KCNIP3,CYB5R3,NECTIN4,RUNX3,PRKACA,ARHGEF1,MSN,NECTIN1,RAB2A,GGA1,CAMK2A,PIN1
MIR6753_3P	BIP	-0.000150618	0.000704475	0.830702	249		blood	PWAS	c3	0.830702	1	SERPING1,NAGPA,THSD7A,SRC,PAPSS1,PAK5,CTHRC1,PRLR,TBX5,NDRG1,PDPK1
MIR6754_3P	BIP	-0.000128643	0.000704454	0.855101	227		blood	PWAS	c3	0.855101	1	IL17RD,SEMA4D,UBE2D2,TMEM70,TFF3,HSPA1A,EPHA3,SPAG11B,COL25A1,QKI,EPHB1,CLTC,FREM2,ASF1A,TNRC6B,EIF3J,GAS7,DAG1,DDX6,MAPK14,CXADR
MIR6754_5P	BIP	-2.62E-05	0.000407083	0.948704	514		blood	PWAS	c3	0.948704	1	IL17RD,GXYLT1,CNTN2,GREM1,CCL22,TPP1,TRIB2,EIF4EBP2,ATP1B2,TOM1L2,NBL1,SPINT3,SDC3,PSMD9,SUFU,SNRPD3,SATB2,ADAM19,ESAM,C10orf105,B3GLCT,MFRP,WFDC10B,NR1D2,AGO1,DUSP3,RAB3B
MIR6756_5P	BIP	-6.17E-05	0.000235023	0.793074	1366		blood	PWAS	c3	0.793074	1	FLT4,BCAM,SOD3,FGFR3,UNC5B,ECM1,CST4,NGFR,SEMA3G,ARFIP2,SCN2B,HSPG2,CNTN2,EFNA5,ENTPD1,NPTXR,MAPK3,INTS3,MDGA1,GOLM1,CD48,S100A11,IGF2,KIF3A,TMCC3,IL12RB1,TIAM1,MECP2,OLFM2,H2BC21,EPHA1,CABP7,ATP1B2,VAMP1,HBEGF,FURIN,LIF,ADM2,CHKB,QKI,JUP,ARL3,POU2F1,KMT2D,DLK1,CALN1,STIM1,ST6GALNAC6,AMIGO1,SMURF1,TRIM3,PAPPA2,CDC42BPA,HHLA2,DCBLD1,SORBS3,GRID1,ARF3,TNS4,PCDHGA12,FASN,IL24,ENTPD2,KCNAB2,KPNA6,TOR4A,RANBP3,GAP43,PRKACA,ARRB1,ARHGDIB,DIRAS1
MIR6757_5P	BIP	-4.10E-05	0.000498573	0.934484	286		blood	PWAS	c3	0.934484	1	SELE,IFNAR1,SPINK13,AMMECR1L,CD46,CSDE1
MIR6758_3P	BIP	-0.000101457	0.000497782	0.838496	480		blood	PWAS	c3	0.838496	1	FUT8,EDAR,SEMA5A,NHLRC3,MEGF10,SORD,POSTN,C11orf87,APLN,RGS4,NSDHL,PDZK1,IGDCC3,YIPF6,RPS3,ASPH,ERP44,TMEM167A
MIR6758_5P	BIP	-0.000100367	0.000300661	0.738514	887		blood	PWAS	c3	0.738514	1	SPINT1,SPA17,TNC,COPS7B,HDGFL3,NT5E,NPTXR,KLRC3,NDRG3,PTGFRN,GP6,C1QTNF1,ATP1B2,PATE4,TOM1L2,SCUBE3,IL10,USB1,GCH1,TNFSF15,RPS3,MLEC,ARF3,TNRC6B,RPS6KA3,CASP14,SUMO3,HMOX2,RANBP1
MIR6759_3P	BIP	-0.000182649	0.000574697	0.750623	381		blood	PWAS	c3	0.750623	1	CFI,HHIP,COL3A1,RET,RACGAP1,ADAM22,NOG,NXPH1,CHD7,FGFR1,H2AZ1,ADAMTS5,TFF3,UBXN2B,BMPR2,PABPC4,YBX1,CSF1,SLITRK4,HTR7,AASDHPPT,ARRB1
MIR6759_5P	BIP	-0.0002357	0.000993606	0.812489	191	0.889475	blood	PWAS	c3	0.812489	1	SEMA6A,FGG,VWF,SAA2,UBE2D2,ELAPOR1,NFKBID,SFRP4,TYRO3,FGFR1,OPRPN,SEPTIN3,ETS2,CAMK1D,CD37,LGR5,MMP16,NEK7,AMMECR1L,GLYAT,ASPH,TMEM108,PRKCI,PPFIA1,DERL1
MIR675_3P	BIP	-5.29E-05	0.000332517	0.873522	626		blood	PWAS	c3	0.873522	1	KNG1,FCRL1,ADAM22,FMR1,CDH11,PPP4R3A,SDF2,CLGN,MTRF1L,PLPP4,CHST9,SERPINF1,CUL3,PURA
MIR6760_3P	BIP	-9.05E-05	0.00040693	0.824079	545		blood	PWAS	c3	0.824079	1	CD163,NRXN1,CADM1,IL5RA,CD55,RLBP1,GDA,HGF,FGFR1,LDHA,SYNCRIP,IL7R,FAM171A1,PDCD4,SDC3,RBM24,CHST3,GOSR1,EVL,OLA1,BCCIP,SH2D1A,DNAJC27,JTB,ADGRB3,SYT4,ILF3,FOXO3,EIF4E
MIR6761_5P	BIP	-0.00010037	0.00040738	0.805389	433		blood	PWAS	c3	0.805389	1	OPALIN,UNC5C,SLITRK3,DPY30,TGFBI,NPTX1,ADA2,JPH4,ASCC1,ATRN,SORCS2,CCM2,BTD,KCNIP1,GHDC,TRIAP1,SYT17,DPP10,TTC17,LANCL1,AK4,ALDH6A1,BTLA,SLC4A8,CHP1,CUL3,NETO2,TXLNA,BIN1,PRKAR2A,MAP2K6,ERLEC1,TMEM154,WNT7A,ARPC5,RBFOX2,ELK1
MIR6762_3P	BIP	-4.33E-05	0.000352829	0.902427	475		blood	PWAS	c3	0.902427	1	TEK,IL1RAP,SCN2B,COLGALT1,L1CAM,HAAO,IGF2,TGM4,PDE7A,HSPD1,CADM3,GRID2,ROR2,ALCAM,STC2,KPNA1,SCARA3,KMT2D,FAM107A,CDK1,IFIT2,ARFGAP1,SMURF1,EIF2S1,CUL1,GPN1,COL18A1,ARID1A,PRKG1,SLC4A8,PNPO,AGO1,GGPS1,COMMD9
MIR6762_5P	BIP	-4.17E-05	0.00049838	0.933298	381		blood	PWAS	c3	0.933298	1	NGFR,TIMP3,LOXL3,PENK,ALPG,CPLX2,CDH8,ABLIM3,SDC3,ERN1,FBXL5,ATG7,FGF23,SMAD3,GGA3
MIR6763_5P	BIP	-9.62E-05	0.000377127	0.798604	452		blood	PWAS	c3	0.798604	1	BCAM,SEMA5A,HAPLN4,APOA5,OAF,CHAD,SPOCK2,IFNLR1,STIM1,ENO2,PA2G4,FGFR1,VAT1,NBL1,IGFBP5,PRKAR1B,NOVA1,AGGF1,PDZD7,EEA1,DLK1,TAF15,IRAG2,HMGCS1,VCAN,NECTIN1,WNK3,GPD1,SEZ6L2,ELK1,PRKACA
MIR6764_3P	BIP	-0.000458241	0.000991583	0.643987	291	0.0916782	blood	PWAS	c3	0.643987	1	MSR1,BHMT2,ROR1,TOR1AIP1,JAKMIP3,MGA,NRP2,DYNLL1,EPB41L1,DES,PTK2,UBE2D1,EPHB3,ITGA5,LAIR1,PALM,MRAS,PRKCA,HDHD2,ID1,STAU1,SHC1,PDPK1,NRAS
MIR6764_5P	BIP	-0.000171458	0.00044472	0.699836	695		blood	PWAS	c3	0.699836	1	ZFYVE27,WNT3A,ICOSLG,ALAD,PDGFRB,NFASC,TMEM132B,NPTX1,KREMEN1,PCDHGC3,C1RL,TNFSF8,DEAF1,SORCS2,DPYSL3,GDF5,BTD,VAMP1,MDM4,PTPN6,NDST1,SNPH,LIF,SET,SYT7,HNF1A,SUFU,CD79A,ECE1,RGS8,FAM107A,BACH2,NEURL1,MYRF,ARMC5,STC1,CA7,TAGLN2,CNOT9,PCDHGA12,SPSB1,PFKFB3,C10orf105,RUNX3,MLEC,PTGES2,TGIF2,MAPKAPK2,PTPN7,NECTIN1,KLK5,PPIE,RAB31,MXI1,ADAMTS4,NPLOC4,RAB1B,PRKCQ,TOLLIP
MIR6765_3P	BIP	-0.00016931	0.000994557	0.864824	151	0.216305	blood	PWAS	c3	0.864824	1	XPNPEP1,DCUN1D5,IFNLR1,SYT9,UBE2D3,TYRO3,CA10,MPZL2,C1orf43,GLP1R,MAPK9,FHL1,RAB27B,HIPK3,ANKRD1,PNOC,EFNB1,DAG1,MED1,PPCDC,SMAD3
MIR6766_3P	BIP	-8.21E-05	0.000352679	0.815948	635		blood	PWAS	c3	0.815948	1	PDGFRA,GXYLT1,OCRL,ROR1,ADGRE2,ADCYAP1,IL12B,DDAH1,IL5RA,EFNB2,PDE4D,CHD7,PIGR,LSAMP,CNRIP1,ISL1,MFNG,LGALSL,RAB35,ANAPC10,FURIN,TGFBR2,ETV5,RBM24,CAMK1D,ABRAXAS1,TENM2,CDYL2,PPARGC1A,CCNA2,UBE3A,SYT5,COL9A1,UBASH3B,FBXO3,ASH1L,CDH1,CERT1
MIR6766_5P	BIP	-5.67E-05	0.000241836	0.814765	1299		blood	PWAS	c3	0.814765	1	FLT4,SOD3,FGFR3,ECM1,CST4,SEMA3G,ARFIP2,SCN2B,HSPG2,CNTN2,EFNA5,ENTPD1,NPTXR,MAPK3,INTS3,MDGA1,GOLM1,CD48,IGF2,KIF3A,TMCC3,IL12RB1,TIAM1,MECP2,OLFM2,H2BC21,EPHA1,ATP1B2,VAMP1,HBEGF,FURIN,LIF,ADM2,CHKB,QKI,JUP,ARL3,POU2F1,KMT2D,DLK1,CALN1,STIM1,AMIGO1,SMURF1,PAPPA2,CDC42BPA,HHLA2,DCBLD1,SORBS3,ARF3,TNS4,PCDHGA12,FASN,IL24,ENTPD2,TRIM3,KCNAB2,RANBP3,GAP43,PRKACA,ARRB1,ARHGDIB,DIRAS1
MIR6768_3P	BIP	-0.000173885	0.000993645	0.861082	187	0.406536	blood	PWAS	c3	0.861082	1	NEO1,MMP8,IGF2R,LIMA1,SYNJ2BP,IVD,USP15,RPS6KB1,HDAC2,POLR1C,MAPRE1,MPZL1,LRP1B,PIK3C2A,GOSR2,STC1,CDC42BPB,CASK,ERN1,RHOA,ARPC3,DAG1,RAB31,PDIA6,ENAH,RAB21,PBRM1,EIF4A2,AIP,SLC26A7,AGO3
MIR6768_5P	BIP	-4.66E-05	0.000376908	0.901606	541		blood	PWAS	c3	0.901606	1	FCGR3A,SPINK2,ADH5,TLR2,NGFR,B4GALT1,CRISPLD2,ADCYAP1,RAB14,RRM2,GRIA4,SNX8,KLHL13,HINT1,HSPA1A,EDIL3,ABL2,SFRP1,MGAT4A,ACVR2A,KPNA1,PRDM1,WBP1L,CD164L2,PI15,RAB6B,CDKN1B,KLC1,NECTIN3,DCK,CD81,ADAMTS15,CTCF,CCDC50,ROCK2,HDLBP,NAB1,CSDE1,ADGRB3,NIP7,TNRC6B,OSBPL11,SRSF6,FMR1,TENM4,CTBP1
MIR6769A_5P	BIP	-0.00549377	0.00971515	0.571744	155	0.439147	blood	PWAS	c3	0.571744	1	IGF1,CNTFR,BCAN,B4GALT5,GRIA4,ZNF275,ATP1B2,RSPO4,TSNARE1,RIPK2,MAPRE2,CDHR1,TGM2,STMN2
MIR6769B_3P	BIP	-5.14E-05	0.000266711	0.847115	929		blood	PWAS	c3	0.847115	1	ZFYVE27,MANEA,NRXN1,LRP11,IGF1,SPR,TNFRSF13B,CDH11,IGFBP5,GABBR2,PLCB1,LRCH4,PTPN1,CSF1,CNOT9,LYN,TENM4
MIR6769B_5P	BIP	1.36E-05	0.000445665	0.975644	473		blood	PWAS	c3	0.975644	1	SOD3,ANTXR2,EDAR,L1CAM,OBP2B,GALNT16,IGF1,CNTFR,BCAN,B4GALT5,GNAS,GRIA4,ZNF275,ATP1B2,ZHX3,SYT7,RSPO4,TSNARE1,SIGLEC8,RIPK2,MAPRE2,HDHD2,PAPPA2,CDHR1,TGM2,STMN2
MIR676_5P	BIP	-0.00014341	0.00044574	0.747653	461		blood	PWAS	c3	0.747653	1	NCAM2,PCYOX1,LRRN1,HOPX,MMP8,CD55,GJA1,HGF,DAPK2,PTK2,UBLCP1,MDM4,VAMP3,EPHB3,ENTPD3,CDKN2C,RPP30,NLGN1,EMC8,FCAR,MYBPC1,FLRT1,FBLN5,RND3,LAMA4,MRPL32,PDIA6,NAP1L1,OPHN1,RAB3C,THYN1,ARPP19
MIR6770_5P	BIP	-5.18E-05	0.000203711	0.799152	1321		blood	PWAS	c3	0.799152	1	MSR1,CD209,ERAP1,COLEC12,INHBC,HDGFL3,SCN2B,SPTLC1,FCRL1,CHAD,DNAJC10,MFAP2,THSD7A,LYZL2,LY9,PIANP,LYPD3,COMT,ITM2C,FHIT,IGDCC4,ABRAXAS2,CAMK1D,PPP3R2,STMP1,CREB3L1,SYT7,FAAH2,MAPK9,PON1,TAFA2,SYN3,SCMH1,KIF16B,ADPGK,ST8SIA6,SUDS3,CDYL2,ARHGEF10,MPP7,IRF6,ANTXR1,ELMO1,SUSD1,PKP2,NRG2,KPNA6,TOLLIP,NRAS
MIR6771_3P	BIP	-7.09E-05	0.000332565	0.831171	567		blood	PWAS	c3	0.831171	1	AXIN2,MAN2B2,TIMP3,POGLUT1,SEMA5A,SUDS3,DCTN2,PTGFRN,LRRTM2,ULK3,ACVR2B,GOSR1,SERPINE1,UROS,NLGN1,CD81,YBX1,PNOC,MSN
MIR6772_3P	BIP	-8.79E-05	0.000406873	0.828999	530		blood	PWAS	c3	0.828999	1	EPHA5,TMED10,LRRN1,FAM177A1,TMEM132C,PTGFRN,GRID2,DSG1,PECR,CHST6,CPE,NRSN1,ADAMTS6,BLOC1S5,NIP7,UBASH3B,LRP12,PURA
MIR6772_5P	BIP	0.0459928	0.0393251	0.242181	15	0.459814	blood	PWAS	c3	0.242181	1	CAMK2D,RSPO4,EDDM3A,XCL2
MIR6773_3P	BIP	-0.000117604	0.000498182	0.813381	450		blood	PWAS	c3	0.813381	1	KITLG,HDGFL3,FMOD,TGFBI,CNTN1,CA8,CACYBP,ENPP2,CD27,TMEM38B,EPHB1,CAMK1D,ENOX1,HS3ST3B1,BECN1,TOX3,PELO,PPARGC1A,GNAI1,MESD,PCNP,LANCL2,EREG
MIR6773_5P	BIP	-9.67E-05	0.000575016	0.866401	273		blood	PWAS	c3	0.866401	1	SIRPA,SUMF2,CAPNS1,GABBR2,UBE2J1,NMT1,AMMECR1L,CD44,SEMA4F,TSLP
MIR6774_5P	BIP	-0.000135674	0.000990202	0.891018	254	0.728162	blood	PWAS	c3	0.891018	1	IFNAR1,DSC2,EPHB4,UBE2D3,GLUL,NID1,MAGEA5P,CD69,CCL20,HSPA5,BCCIP,RPS6KA3,APEX1
MIR6775_3P	BIP	1.57E-05	0.000995579	0.987388	146	0.092594	blood	PWAS	c3	0.987388	1	MAN1C1,PTPRU,NPTXR,TGM4,TIAM1,MECP2,CABP7,IL1B,MYORG,LMOD1,CEMIP2,CD79A,ST6GALNAC6,WNT11,KIAA0319L,IMPA2
MIR6776_3P	BIP	-7.72E-05	0.000705303	0.912896	169		blood	PWAS	c3	0.912896	1	IL17RD,DCUN1D1,MTHFS,CHMP2B,DYNLL1,STAT3,B3GLCT,CUL4B,DSCAML1,RAB2A,PPCDC,GAN
MIR6776_5P	BIP	2.91E-06	0.000705535	0.996708	159		blood	PWAS	c3	0.996708	1	SFTPB,INHBB,CRP,F10,COL23A1,GPI,PMM2,CDHR3,EFNB3,TJP1,LRRC25,DPYSL5,CASP10,CD74,HDGF,TICAM2,PDE3A,MYO6,PPCDC
MIR6777_3P	BIP	0.0255795	0.0310281	0.409713	19	0.0473845	blood	PWAS	c3	0.409713	1	CETN3,UCK2,GNAS,SH3BGRL2,QKI,RRM2B,HSPA5,FST,VCAN,NOP16,LRIT3,KLK15,PCBP1
MIR6777_5P	BIP	-0.0148177	0.016902	0.38066	26	0.113433	blood	PWAS	c3	0.38066	1	EPHB4,ARHGDIA
MIR6778_3P	BIP	-0.000126926	0.000445571	0.77575	511		blood	PWAS	c3	0.77575	1	CTSB,PTK7,ST3GAL1,ENTPD1,CPM,ADAM11,KREMEN1,IL17RA,ATP1B1,CD96,ZNF264,NRP2,CCL5,PLA2G12B,KLHL13,FURIN,ARHGAP30,SYT7,IRF1,PTPN2,SNRPD3,CAMK1D,GOSR2,B3GNT6,LCTL,XXYLT1,SYT2,STX18,SPN,POLH,LDLR,NMNAT1,SKP1,CLEC7A,CFLAR,LAMP1,RAB3B,DNAJB2,PIANP
MIR6778_5P	BIP	-4.17E-05	0.000377001	0.911855	500		blood	PWAS	c3	0.911855	1	CST5,NFASC,PLXNA4,TMED10,DCLK1,NANP,TMEM106A,NDUFA5,VPS25,PTGFRN,PKLR,FXR1,SEPTIN10,MARCKSL1,BPTF,USB1,EPHB1,SHISA2,CHST9,PPP1R8,RPRD1B,ELAVL1,TGM2,PTP4A1,PARP11
MIR6779_3P	BIP	-0.000180713	0.000575353	0.753453	302		blood	PWAS	c3	0.753453	1	ADAM23,LRIG1,CHST12,RGS21,MAMDC2,CDHR1,MEMO1,PPM1D,NUP98,UBE2V1,SMNDC1,PPIF
MIR6780A_3P	BIP	-1.70E-05	0.000300963	0.954966	619		blood	PWAS	c3	0.954966	1	PAM,MRE11,C5orf63,ADAM22,CRKL,TNFRSF19,PTGFRN,B3GLCT,CLGN,CLIC5,GHDC,HMGN1,MAPRE1,LRRTM2,ADM,EPHA3,RNPC3,MPPED2,SRP19,AXIN2,BCL2L11,FAM210A,ARRDC3,FUT9,DCAF5,RNF13,PAPLN,ATG7,ASPH,AGO1,UBASH3B,MAPK10,FGF18,BTN2A1,INA,BTK,POLR2K,HARS1
MIR6780A_5P	BIP	-6.91E-05	0.000332509	0.835315	618		blood	PWAS	c3	0.835315	1	LRPAP1,RBM19,ERBB3,SH3BP2,CCL28,RNF24,H6PD,EBAG9,PI3,PRND,CCL22,MAPK13,MASP1,RNF8,PDE7A,VPS25,ITLN1,LYN,COL11A2,LYZL2,FIBCD1,NTN1,EEF2K,VAMP1,NID1,KCNIP1,MDM4,SCGN,NDST1,PCBD2,CSF3R,PSMB2,CBX5,GNPNAT1,GFAP,ATP1B4,PRRG1,FCAR,RPRD1B,PAPOLG,YWHAQ,RALB,CASP10,SULT1E1,ACADSB,GLYAT,CNEP1R1,NHEJ1,TCTN2,CDH1,DDX6,GDI1,DERL1,RAB21,ELK1
MIR6780B_3P	BIP	-0.000266683	0.000703433	0.704602	305		blood	PWAS	c3	0.704602	1	BIRC2,NTM,TMEM132C,PCMT1,TXNDC5,RECQL,QKI,KPNA1,RBM24,NLGN1,TOX3,LDLRAD4,DNAJC27,TBCE,VAPB,RANBP1,NRAS
MIR6780B_5P	BIP	-4.15E-05	0.000249493	0.867979	942		blood	PWAS	c3	0.867979	1	SPOCK3,MINPP1,CD209,UNC5B,CD177,SELENOW,MFAP4,EFNA3,LINGO1,PCYOX1,JPH4,UBE2D2,VWA1,CD207,CT55,MECP2,ATRN,PDYN,RHOC,CDON,PREP,MAZ,CLIC5,ECE1,RAB3A,PDXK,CANT1,LRRTM2,MARCKSL1,THRA,LMOD1,QKI,TMED4,SYT7,USB1,VAMP2,GRAP2,SDC3,CHST3,JPH3,DYNLT3,CALN1,FOXRED1,ARHGEF7,BCL2L1,VTI1A,RELL2,TAGLN2,SERF2,SCAMP5,MAPK1,CHP1,BRAF,CSDE1,MFN1,PNOC,S100A14,JTB,MMRN2,MAPK10,ZDHHC14,NECTIN1,IGFBP4,PIP4K2B,MAFG,CERT1,TMOD2,DNAJA2,ELK1,AK2,NRAS
MIR6782_3P	BIP	-0.000418536	0.000992521	0.673251	216	0.089153	blood	PWAS	c3	0.673251	1	NFASC,ATP1B1,SLC5A8,SEZ6L,USP25,CNTN5,CLINT1,BTG2,MYNN,PDGFC,DYNLT1,FSTL1,RIPK2,PRKAR2A,TNRC6B,BRD1,ZFAND5,MEF2C,MOB1A,HIPK3
MIR6782_5P	BIP	-9.64E-05	0.000995366	0.922876	147	0.65593	blood	PWAS	c3	0.922876	1	EPHA4,CDSN,GBP1,NID1,IL18RAP,VAMP2,JAM2,CASP14,AK2
MIR6783_3P	BIP	-3.88E-05	0.000276847	0.888681	724		blood	PWAS	c3	0.888681	1	KDR,CYTL1,PAPPA,CTSA,SCN2B,THBS3,PLXNA4,NPTX1,LARGE1,L1CAM,PTPRJ,CBX5,A1BG,KIAA2013,KCNE3,ADAMDEC1,FCRL4,IL31RA,SYNJ2BP,ATRN,IL18BP,PTPN4,PPBP,CAMK1D,DSG1,ALPL,IGFBP5,IFNGR2,PCBD1,EPHB3,CREB3L1,EGFR,CHI3L2,TGFBR2,PIK3C2A,USH1C,TEAD4,ITGA5,SYN3,BDNF,HSD17B8,GFAP,CNOT9,LILRB2,GALNT11,ANKRD54,DOK1,SPRED1,ATG7,EFNB1,KPNA6,SMC3,ARRB1,RAB5B,TPM4,VAPB
MIR6783_5P	BIP	-0.000121857	0.00057466	0.832068	402		blood	PWAS	c3	0.832068	1	PCDHA4,STAP1,SEMA5A,EFNA5,NTRK2,RFK,CCL2,EPYC,FKBP7,SORCS2,GRIA4,CRABP1,PDE4A,ANGPTL3,APLP1,EPHA3,ZNF566,STAU2,USB1,OLFML1,PCDHA7,CD300E,ARL3,POU2F1,BCL2L11,RNF34,DLK1,PLD5,OLR1,KCTD5,MID2,TENM2,ANP32A,CADM2,SLITRK1,PCDHAC1,PTCHD3,ZFAND1,PCDHAC2,GALNT3,TGFB3,PGR,RAB5B,ASH1L,SAR1A,RNF41,LGALS13,CLIC4,ARRB1
MIR6787_3P	BIP	-2.37E-05	0.000266783	0.92914	786		blood	PWAS	c3	0.92914	1	FGFR3,EBI3,TIMP3,CFHR5,HOMER1,CNTNAP2,CFHR1,YBX2,MOB4,CTNNB1,CFH,SNRPF,MDM4,PELI2,EIF4E2,GRAP2,RMDN3,SNAP25,SNN,AQP4,ADAMTS6,MOB1B,DIDO1,FBXL5,GZMB,MRAP2,SOX2,RAB5B
MIR6787_5P	BIP	-0.000128445	0.000498113	0.796512	340		blood	PWAS	c3	0.796512	1	MDGA1,TGFB1,TNFRSF8
MIR6788_5P	BIP	-6.23E-05	0.000332493	0.851422	742		blood	PWAS	c3	0.851422	1	CXCL9,RBM19,CCL28,MDGA2,EBAG9,PSG4,PRSS27,CA6,HS6ST2,MAP4K1,ZNF275,CLIC5,MARCKSL1,TIMM21,MPPED2,SDC3,TPM1,SKIL,NT5DC3,ATP1B4,PLBD2,CHP1,PSG1,IARS1,UBE3A,FABP4,MAPK10,ADAM30,ST6GALNAC5,GNGT2,ELK1,STK17B,DDX6
MIR6791_3P	BIP	-0.000161536	0.000445844	0.717117	418		blood	PWAS	c3	0.717117	1	GSTM4,ADAM10,B4GALT2,ATP1B1,FAM20A,KIAA1549L,LILRB4,THSD7A,GPX7,SNX1,CHST2,CCK,DNAJC18,PRKCB,SYN3,DTX3L,TK2,DDX6,MAPK14,BAGE2
MIR6791_5P	BIP	-7.25E-05	0.000276574	0.793167	845		blood	PWAS	c3	0.793167	1	IL1RAP,PDGFRB,B4GALT1,SLIT2,IGLON5,MDGA1,RGMA,GALNT16,METTL1,MGA,CPLX2,NCAM1,WFIKKN2,NBL1,KMT5C,UNC5A,SH3BGRL2,LMOD1,FIBCD1,PDCD4,ST8SIA2,SDC3,IRF1,SHISAL1,CALN1,MAPRE3,CAMK2A,ARHGAP36,MLEC,PTPN9,TMEM8B,CDC25A,UBASH3B,DOK2,NECTIN1,CBX7,DDX6,PABPN1
MIR6792_5P	BIP	-6.41E-05	0.000407073	0.874921	500		blood	PWAS	c3	0.874921	1	ARFIP1,VBP1,GREM1,SMAP1,NXPH1,CA1,SDF2,CTNNB1,TNKS,UBLCP1,LRRTM2,ELK3,SMAD2,AK4,POLE2,STAR,TJP1,IDI1,PRKCA,RAB18,SMIM9,SLMAP,SH3GL2,FGF7,CDK2AP1,SETD2,MAP4K3,DDX19A
MIR6793_3P	BIP	-5.34E-05	0.000704845	0.939617	188		blood	PWAS	c3	0.939617	1	HOMER1,UST,NEO1,PTPN11,FAM174A,C1RL,SEPTIN10,KYAT1,TTC17,ACVR2B,HEPACAM2,PDGFC,CLSTN3,UBE3A,SYT4,BRD1,CNOT9,BLVRA,DDR1
MIR6793_5P	BIP	-0.000145437	0.00099476	0.883761	135	0.372506	blood	PWAS	c3	0.883761	1	TRIL,FGFR1,CLSTN1,SIRT2,SCG5,CDH6,GCNT4,FBP2,LGR5,NEK7,AMMECR1L,GLYAT,BID,GPC4,TMEM108,TMOD3,TCF4
MIR6794_3P	BIP	-4.36E-05	0.000704997	0.950636	201		blood	PWAS	c3	0.950636	1	IL17RD,PCDHA4,CD59,HOMER1,TGFBR3,CADM1,UBE2D3,CA3,PCDHA7,SNUPN,ELAVL1,FKBP1B,PCDHAC1,EPHA7,PCDHAC2,RNF41,GRK2,DLG4,MAP4K3
MIR6794_5P	BIP	-0.000354961	0.000993023	0.720751	245	0.138598	blood	PWAS	c3	0.720751	1	PTPRS,DAPP1,MAN1A2,TGFBI,CPM,CADM1,ARSK,PTPRJ,CBX5,IL18BP,RAB14,RLBP1,HGF,EPB41L1,KLHL13,IL17D,TRAF4,RAG1,ASAH1,STC1,PPP2R1A,PXYLP1,MAMDC2,CSDE1,NECTIN1,RAB2B,EFNB1,APPL1,SUMO2
MIR6795_3P	BIP	-0.0155868	0.0188129	0.407379	39	0.332118	blood	PWAS	c3	0.407379	1	B4GALT2,FAM241B,UBE2V1
MIR6795_5P	BIP	-0.000185752	0.000994958	0.851901	165	0.503571	blood	PWAS	c3	0.851901	1	CASP3,TRDMT1,IL2RB,GAS1,EFNA3,ST3GAL1,CNN1,CNTFR,PGM1,UCK2,ARSB,MECP2,A1CF,VAMP2,ITGA5,BCL2L1,GET3,CTNNA2,IMPA2,GNAI3,PIAS3,MDK,KIFBP,FLRT1,EIF4B,RAB5B,GDI1,PRKACA
MIR6796_3P	BIP	-0.000270029	0.000704542	0.70152	225		blood	PWAS	c3	0.70152	1	LHCGR,COLEC12,PDE4D,RAB2A,PYGL,ZBTB33,CANX,NOVA1,SRI,SERPINF1,CERS5,CPD,SULT4A1,SPRED1,CBL,PHF3
MIR6796_5P	BIP	-0.000131495	0.000701967	0.851407	391		blood	PWAS	c3	0.851407	1	SEMA6A,NEFL,DSCAML1,ECH1,CRISPLD2,VWF,PCSK1N,IGF2,TNFSF8,DNAJA2,PPP1R3B,GDF2,HBEGF,CHST14,KYAT1,PPP1R2,ARF3,MSN,MDK,MPL,NECTIN1,TXNRD1,PARVA
MIR6797_3P	BIP	-0.000167287	0.000574739	0.771001	388		blood	PWAS	c3	0.771001	1	C5,NRXN1,CACNA2D3,PLS1,DNAJB12,ARF6,PXYLP1,ASPH,RBFOX2,ENAH,HNRNPA2B1
MIR6797_5P	BIP	-9.57E-05	0.000376812	0.799424	617		blood	PWAS	c3	0.799424	1	TAPBP,DSCAML1,SEMA5A,PLXNA4,LPO,NPTX1,NPTXR,CASQ1,CD3E,CSDE1,C1orf198,UBE2D3,NRP2,IMPDH1,YBX2,RHOC,ATP1B2,PDE4A,VWC2,CLIC5,S100A16,TOM1L2,KCNIP3,CD200R1,STMN1,PSMB2,C1orf210,LMOD1,SDC3,CSN2,GFAP,AKT1,RUNX3,RETREG1,CYB561D1,F9,CDC42BPA,IL17F,DUSP4,CFL1,TNRC6B,CREB3L2,ADAM12,PSME3,NPLOC4,PDE1A,IL2RG,PIANP,TENM4,UBQLN4
MIR6798_3P	BIP	-2.81E-05	0.000315675	0.929035	512		blood	PWAS	c3	0.929035	1	FCGR3A,FCGR3B,GABARAP,B3GNT2,PEBP1,HS3ST4,LRP8,CCL7,FURIN,PDCD4,PRC1,AMIGO1,HMGB1,DNAJC16
MIR6798_5P	BIP	-9.90E-05	0.000499016	0.842676	251		blood	PWAS	c3	0.842676	1	BCAM,COL10A1,EFNA3,IGLON5,ANXA5,MGP,SYK,CPLX2,SERPINA1,NBL1,SEMA6C,CX3CL1,VSTM2L,NEDD9,GFAP,ANP32A,DLX3
MIR6799_3P	BIP	-7.91E-05	0.000376885	0.8337	506		blood	PWAS	c3	0.8337	1	PCDHA4,MICOS10,COX6C,ETV5,IGFBPL1,CHGA,PCDHA7,PRDM1,FGF3,EPHB2,ELAPOR2,RAP1GAP,EPHA10,PRKAR2A,PCDHAC1,PCDHAC2,KIRREL3,TXNRD1,MXI1,MSRB3,KLK15,IST1,SMNDC1
MIR6799_5P	BIP	-9.74E-05	0.000407109	0.810931	397		blood	PWAS	c3	0.810931	1	LRPAP1,SH3BP2,STXBP6,ENTPD1,CCL16,TMEM106A,FAM162B,PDE7A,VPS25,COL11A2,EIF4EBP2,MYORG,EPB41L1,EEF2K,KCNIP1,MDM4,NDST1,PRKCA,SLC4A8,PRKCI,PNPO,PAPOLG,RALB,CASP10,MSN,ADAMTS4,CBL,ELK1,GDI1
MIR6800_5P	BIP	-6.46E-05	0.000352915	0.854687	503		blood	PWAS	c3	0.854687	1	MANEA,PCDH9,NAT1,ADAMTS5,MMP3,CHMP3,DDX46,GOT1,QKI,NIT2,ANXA4,ABHD12,NEK7,CLN5,GLO1,SUGT1
MIR6801_3P	BIP	-4.64E-05	0.000300779	0.877309	710		blood	PWAS	c3	0.877309	1	MICOS10,SEMA7A,LOXL3,CHST11,NRP2,PTGFRN,SNX8,SNPH,PLSCR3,PTPN2,CLPP,NUP210L,PMEPA1,TSLP
MIR6801_5P	BIP	-0.000104761	0.000574556	0.855321	423		blood	PWAS	c3	0.855321	1	LRP4,ENPEP,NGFR,PCDHA4,MAN1A2,SEMA4A,F8,TAX1BP1,FGFR1,COMT,DCTN2,SMOC2,TNFSF10,PCDHA7,ARL3,IFIT2,CRIM1,LTA,YWHAE,PCDHAC1,RAB5C,ANKRD27,PCDHAC2,LDLRAP1,POLH,AKR1B1,GPCPD1,PTEN
MIR6802_3P	BIP	-0.00521931	0.0164605	0.751182	65	0.427652	blood	PWAS	c3	0.751182	1	MAN1C1,PTPN11,SLC26A5,SNX8,HIF1AN,EIF4G3,IRF1,ZNF18,HSPA9
MIR6802_5P	BIP	-0.015453	0.0118434	0.191969	92	0.0998702	blood	PWAS	c3	0.191969	1	NFASC,NBR1,EPHB1,TOM1L1,TREML1,TTN,RAB2B,OAS1,EIF1AY
MIR6803_5P	BIP	-0.000154264	0.000377022	0.68242	550		blood	PWAS	c3	0.68242	1	GSTM4,CPN2,RACGAP1,COL1A1,IGF2,LDHA,RAB3A,PRKCA,PRKCG,IGDCC3,CFLAR,STX1B,ZFAND1
MIR6804_3P	BIP	-5.51E-06	0.000407206	0.989203	419		blood	PWAS	c3	0.989203	1	CHL1,IGSF3,LBP,CNTN1,SORCS1,NTNG1,RNF128,PTPN4,SPAG11B,ERO1B,SEPTIN3,CHST6,NNAT,TENM2,TXLNA,CAMK4,SNAI2,RRAS2,MOB1B,CHST5,MXI1,MAPK14,YWHAZ
MIR6804_5P	BIP	-0.00015128	0.000573686	0.792013	377		blood	PWAS	c3	0.792013	1	UNC5B,FCER2,PDGFRB,MASP1,GP6,BTN3A1,USB1,ARL3,DLK1,NCR3LG1,IRF6,NTRK1,XCL2
MIR6805_5P	BIP	-0.000156605	0.000998219	0.875336	80	0.0138349	blood	PWAS	c3	0.875336	1	ASL,NR1D1,RHOC,BTN3A1,SMIM24,KMT2D,NFATC1,GREM2,MXI1
MIR6806_3P	BIP	-5.24E-05	0.000377096	0.889404	551		blood	PWAS	c3	0.889404	1	GC,CRYZ,RBM19,CPM,SPTLC1,MAGEA10,NRP1,SPOCK2,BLVRB,CA13,CDH11,NCMAP,CHMP3,MZF1,SHISAL1,VSIG10,SULT1C2,NEK7,MLEC,CUL3,HNRNPR,PPARGC1A,HMG20A,WBP2,RNF114,ATAD1,SATB1,SIT1,MDH2
MIR6806_5P	BIP	-3.27E-06	0.000990118	0.997364	270	0.0239302	blood	PWAS	c3	0.997364	1	ENPEP,ADAM10,LIFR,RET,HERC5,SMAD1,AKR1D1,TTC17,ANXA10,B3GNT6,NLRP1,RALA,GLIPR1
MIR6807_3P	BIP	-3.85E-05	0.000352835	0.913113	471		blood	PWAS	c3	0.913113	1	GXYLT1,MRE11,CHST11,ATP1B1,CA8,ITPA,SOS1,HS3ST3A1,CTNNB1,USP15,FGFR2,MGAT4A,ACVR2B,RTF1,POGLUT2,RAB4A,MAMDC2,ST8SIA6,CDYL2,SEMA3A,NAB1,VSNL1,ADGRB3,PPM1D,HSPA9,PSIP1,ATG7,PCNA,YTHDC1,HIPK3
MIR6807_5P	BIP	-1.30E-05	0.000377497	0.972596	292		blood	PWAS	c3	0.972596	1	ADGRF5,MMP12,DCP1A,ZNF566,C16orf54,GREM2,RGS21,PRLR,PAPOLG,KPNA4,NDRG1,ACRV1,HSPH1,HSPA9,TMEM167A,ZG16,PCBP1,CDY1
MIR6808_5P	BIP	-5.95E-05	0.000300697	0.843233	779		blood	PWAS	c3	0.843233	1	COPS7B,NDUFB4,NFASC,LIFR,LINGO1,JPH4,SPOCK2,SSR1,PDE7A,HDGFL2,SIRPB1,ARHGAP1,FHIT,HAPLN1,ATP1B2,CCDC80,TOM1L2,PDXK,RAB35,FSTL4,PCBD2,SNPH,STX2,ST8SIA2,TRIO,CKMT2,BACH2,STIM1,CBX5,HS3ST3B1,GABBR2,TNR,PRKN,PFKFB3,VDR,CADM2,PGAM1,MLEC,YWHAQ,RHOA,ARF3,STMN2,CDK16,CSF1,NECTIN1,CFL2,PDE3A,RAB3C,VCL,PEA15
MIR6809_5P	BIP	-7.40E-05	0.000332714	0.82399	424		blood	PWAS	c3	0.82399	1	STX1A,ATF6,IGSF3,HOMER1,LGALS8,SIGLEC5,PTK2B,LRP10,USP25,ISL1,MDM4,NDST1,SH3BGRL2,C11orf87,KLF4,FAM234B,DPYSL3,ALK,UBE2A,CALB2,ARF4,ATP1B4,ARHGEF2,EDN3,MPP7,APTX,MAPK10,IL24,SATB1,EFNB1,PCDH8,TIGAR,AHCYL1,STK24
MIR6810_3P	BIP	-5.29E-05	0.00028799	0.854353	763		blood	PWAS	c3	0.854353	1	ICOSLG,MICOS10,SEMA7A,NAGPA,LOXL3,CHST11,NRP2,PTGFRN,SNX8,SNPH,KMT2D,PLSCR3,PTPN2,CLPP,NUP210L,PMEPA1,TSLP
MIR6811_3P	BIP	-0.000145802	0.000446088	0.743784	400		blood	PWAS	c3	0.743784	1	FASLG,MDGA2,SMOC1,MECP2,NELL2,INHBA,SEMA4C,SEPHS1,CASQ2,ST8SIA2,CHGA,CXCL14,SCARA3,SUFU,TPO,HOGA1,ARHGEF10,NUDT5,POLH,MYO6,HNRNPF
MIR6811_5P	BIP	-0.0222126	0.0165398	0.179281	59	0.362484	blood	PWAS	c3	0.179281	1	UNC5C,ITGAL,IFNG,SOST,TCL1A,VAMP3,ITGB7,ERLIN1,AGFG1,MMP16,BCCIP,KRT20,TNRC6B,PDCD6IP,LRP12,VIP
MIR6812_5P	BIP	-0.000119045	0.000407101	0.769965	537		blood	PWAS	c3	0.769965	1	FABP2,FCER2,SRGN,GREM1,TMCC3,DLL3,DNAJB4,COL11A2,ITPKC,MDM4,DLK1,GFAP,ZNF774,CFL1,MINAR1,ARRB1
MIR6813_5P	BIP	-0.000132035	0.000997276	0.894671	101	0.648658	blood	PWAS	c3	0.894671	1	PLXNA1,PGRMC2,KLK4,C1QTNF1,TRH,APP,MUC1,ERCC1,ELMO1,PDAP1
MIR6814_3P_MIR6872_5P	BIP	0.000273738	0.0458671	0.995238	10	0.149598	blood	PWAS	c3	0.995238	1	MYBPC1,IL31RA,NLRP1
MIR6814_5P	BIP	-0.000138751	0.000574952	0.809302	307		blood	PWAS	c3	0.809302	1	PAPPA,ZFYVE27,BCL2L2,STXBP6,ATP1B1,PDIA6,TBL2,MMAB,SDF2,NR1H2,CAPN2,CA12,GBP6,ZNF41,COL25A1,MFAP1,GRAP2,ALK,RABIF,AHSA1,PEX5,RBBP4,ASPH,ALDH1A3,ARHGAP5,SPEF1,CERT1,AIDA,DNAJB2,ZFP91,VAPB,MACO1,ELK1
MIR6815_3P	BIP	-5.63E-05	0.000276698	0.838799	890		blood	PWAS	c3	0.838799	1	PGM2,PCDH10,ERBB3,LRP11,EFNA5,FUT10,CXCL12,CREG1,NEO1,FAM174A,CYB5A,EFNB2,IGF2R,GFRA1,TIAM1,DLG2,UBA2,SNTA1,SOCS3,CADM3,SELENOH,ENO1,RHOA,CPLX1,CACNB4,DCP1A,USP15,CASP8,ANAPC10,SNPH,FOXJ2,HIF1A,ST8SIA2,ST8SIA3,NLGN3,SUFU,NFATC1,PTX3,GPR26,MTMR1,HIPK3,PEA15,SH2D3C,GNAI3,CD44,HMG20A,KEAP1,EPB41,LCMT1,RAB31,SAR1A,GLIPR1,MEF2C,DCUN1D3,PPFIA1,ELK1
MIR6815_5P	BIP	-4.04E-05	0.000446227	0.927782	308		blood	PWAS	c3	0.927782	1	GOLM1,TBP,IDH1,TMEM52B,PTGFRN,EPHB1,FLT3,CA7,PSMB5,GCH1,CCDC25,NIP7,PRKCI,DNAJB6,UBL4A,GLO1,PIANP
MIR6816_3P	BIP	-0.000128236	0.000704402	0.855544	256		blood	PWAS	c3	0.855544	1	MPZ,SYK,RRM2,CTNNB1,PECAM1,EPHA7,PSIP1,TRA2B,PGR
MIR6817_3P	BIP	-4.64E-05	0.000249417	0.85244	1030		blood	PWAS	c3	0.85244	1	GFRA2,PAPPA,MAGI2,FGG,IL6R,SVEP1,TRDMT1,DCUN1D5,SCN2B,RPS6KA6,INHBB,EFNA3,FAM171B,PLXNA1,TMEM132B,XRCC4,MAP2K4,IL5RA,KIAA1549L,PLA2G7,TNFRSF13B,TIAM1,TYRO3,POFUT1,LSAMP,F7,MYORG,CLIC5,SNX7,TMEM237,CD300E,WBP1L,ZNF415,FGL2,TBX5,TLE5,TRABD,DUSP6,GPC6,EDN3,NUDCD3,PEX5,GRID1,CD3G,ARID3A,OAS1,MEF2C,CNOT9,PURA,DIRAS1,AHCYL1
MIR6817_5P	BIP	-0.000113906	0.000704471	0.87155	249		blood	PWAS	c3	0.87155	1	SEMA6A,MAPK8,RCN1,SIGLEC6,SYT9,MCTS1,ITLN1,GRID2,HDAC2,CGREF1,FXR1,KCNIP3,TMEM106B,BPTF,PCBD1,PRIM1,ACVR2B,ZNF23,BCL6,YY1,VAPA,PPARA,HMG20A,ZNF843,NET1,DGCR2,ADAM9,PGK1,PTEN,CAPZA1,CLIC4,SUB1
MIR6818_3P	BIP	-0.000345486	0.000995017	0.728429	157	0.375147	blood	PWAS	c3	0.728429	1	ADAM10,CCL28,NTM,ERBB4,RLN2,TRIB2,SORCS2,THSD7A,ADGRF1,A1CF,ARSA,ZNF329,PRKCB,BDNF,PTPRR,EIF2S1,NOTUM,DUSP4,CD44,NPDC1,FCGR1A,PDGFA,BAMBI,ASH1L,CD3G
MIR6818_5P	BIP	-0.000140707	0.000376487	0.708601	759		blood	PWAS	c3	0.708601	1	LAP3,CLEC4C,EHMT2,EPHA5,NRXN1,BDH2,SFTPB,DSCAM,NCAN,BPNT2,FLRT2,IGF2,RLN2,RAB14,SYT9,ATRN,GLUL,GRID2,COLEC10,LSAMP,ENPP2,TNFSF14,CISD2,SEPTIN3,BACH2,STAR,C20orf173,UBE2J1,PDGFB,ANTXR1,TNRC6B,PIN4,SLC26A7,KIF23,CRK
MIR6819_3P	BIP	-9.78E-05	0.000446091	0.82645	337		blood	PWAS	c3	0.82645	1	LRPAP1,LRIG1,MRC2,RCAN1,ADGRG2,NEDD9,CDKN2B,NCR3LG1,CNTF,YWHAE,LYN,CAPZA1
MIR6819_5P	BIP	-9.28E-05	0.000352715	0.792467	596		blood	PWAS	c3	0.792467	1	FABP2,FCER2,SRGN,GREM1,DHX8,TMCC3,DNAJB4,CSAG1,COL11A2,ITPKC,DLL3,MDM4,EGFR,DLK1,GFAP,HECW1,NRXN2,ZNF774,MCCD1,CFL1,MINAR1,ARRB1,PAFAH1B2
MIR6820_3P	BIP	-3.83E-05	0.000407603	0.925111	294		blood	PWAS	c3	0.925111	1	IL1RAP,ATP1B1,SEPSECS,SOS1,KIF3A,MFAP3L,HS6ST2,ANGPTL3,CISD1,CLPSL2,SMIM9,TICAM2,MPDZ,ASH1L,INA,RAB21,MAP4K3,OPALIN
MIR6820_5P	BIP	7.94E-05	0.000704927	0.910351	163		blood	PWAS	c3	0.910351	1	CNTN2,KLK8,TRIP10
MIR6822_3P	BIP	-0.000142154	0.000996694	0.886586	116	0.533267	blood	PWAS	c3	0.886586	1	BCL2L2,CNTNAP2,RAD51D,DIXDC1,SLC5A5,PDXK,GPC6,SERPINB1,ADAM12,IRAK4
MIR6823_3P	BIP	-6.48E-05	0.000576185	0.910455	225		blood	PWAS	c3	0.910455	1	CXCL12,LILRA2,MMAB,VAMP1,ARL11,DKK3,DPP10,TNKS,DHX58,SPIN1,AGFG1,SIGLEC1,TMEM167B,ERCC1,KPNA6,MEF2C,CSMD1,RAB3B
MIR6823_5P	BIP	-0.000354827	0.000996654	0.721827	120	0.425067	blood	PWAS	c3	0.721827	1	HS6ST1,JAKMIP3,SORCS1,PDYN,PTP4A2,OPRPN,VAMP1,MBTPS1,POU2F1,SERPINB8,ARID1A,SPOP,GPC6,PDK2,TMEM108,SETD2
MIR6824_3P	BIP	-0.000458241	0.000991583	0.643987	291	0.0916782	blood	PWAS	c3	0.643987	1	MSR1,BHMT2,ROR1,TOR1AIP1,JAKMIP3,MGA,NRP2,DYNLL1,EPB41L1,DES,PTK2,UBE2D1,EPHB3,ITGA5,LAIR1,PALM,MRAS,PRKCA,HDHD2,ID1,STAU1,SHC1,PDPK1,NRAS
MIR6824_5P	BIP	-0.000181227	0.000575182	0.752703	338		blood	PWAS	c3	0.752703	1	EPYC,GSTM4,PCDHA4,NADK,GRIA4,ANGPTL3,MAP2K1,EPHA3,ZNF566,STAU2,PCDHA7,CD300E,JPH3,BMPR1B,TENM2,UBXN4,PCDHAC1,PTCHD3,RPS6KA3,EIF3J,PCDHAC2,SAR1A,RNF41,OAS1,CLIC4
MIR6825_5P	BIP	-9.20E-05	0.000241785	0.703437	1485		blood	PWAS	c3	0.703437	1	FLT4,SEMA6B,BCAM,NAAA,UNC5B,NGFR,MBD1,SCARA5,COPS7B,NRBP1,HSPB6,PTPRU,NFASC,LRRC15,PLXNA4,LRRC32,SLIT3,ZFP91,MAPK3,JPH4,OAF,PCDHGC3,FGFBP3,SPOCK2,EPHB4,APLP2,TIMP4,IGF2,HS3ST4,SIRPG,TREM1,SIRPA,NR1D1,UBE2D4,PA2G4,IDS,YBX2,VWC2,PPP4R3A,CLSTN1,PKLR,DNAJB12,BRF1,PDE4A,DES,VAT1,SCN4B,NBL1,PDIA6,RAB35,KMT5C,PCDHGA10,PRKAR1B,C11orf87,LIF,ARHGDIA,GLP1R,VAMP2,STAT3,SORT1,CNTNAP5,DLK1,PRND,BTG2,BACH2,PACSIN1,SV2A,PPP2R1A,TRIM3,PROK1,BRPF1,HMGA1,PIAS4,CRABP2,PDGFB,CNPY3,CDC42BPA,YWHAE,PRKACA,C6orf89,ADAMTS6,PCDHGC5,SORBS3,RAB5C,TNRC6B,EPB41L1,AGO1,PCDHGA12,LDLRAP1,CDKN1A,EFNA4,CREB3L2,NECTIN1,KIRREL3,WNK3,GPD1,PCDHGA2,CBL,ELK1,LANCL2,PURA,DIRAS1,CS
MIR6826_3P	BIP	-0.000138576	0.000498167	0.78088	444		blood	PWAS	c3	0.78088	1	ATF6B,SEMA3G,NELL1,B4GALT2,NRXN3,PIM1,PDE7A,CA6,PPP4R3A,NCMAP,MOB4,SNX1,PDCD4,EHF,ACVR2B,PSMA1,HEPHL1,POTEM,SMURF2,HS3ST1,CALN1,IL20RB,CTNNA2,ATAD2,HMGB1,PAIP1,MAPK14,ARFGAP2
MIR6827_5P	BIP	-5.28E-05	0.000575764	0.926899	308		blood	PWAS	c3	0.926899	1	JAG1,CTSO,THBS3,GALNT13,PSG4,ASCC1,CSMD2,SRA1,KPNA1,SCIMP,BCL2L1,ACP2,SMURF1,ESAM,SLITRK1,COTL1,TXLNA,DCAF5,TNRC6B,PCNP,LY6G6C,RBFOX2,C10orf105,HSP90AB1,UBE2I,CDKN1A
MIR6828_3P	BIP	-4.34E-05	0.000300781	0.885181	687		blood	PWAS	c3	0.885181	1	MAPK8,RPS6KA1,GXYLT1,POGLUT1,DKK2,THSD7A,FSTL5,SIRPB1,ATRN,ABL2,IL18RAP,CHRD,HIF1A,EGFR,YES1,TMPRSS15,FHL1,EPHB1,GREM2,CSNK2A2,TNS2,S100A10,JARID2,CCPG1,JTB,EIF4E2,BRD1,HSPA9,SET,KPNA6,UBE2N,PRMT3
MIR6828_5P	BIP	-7.36E-05	0.000332262	0.824583	724		blood	PWAS	c3	0.824583	1	ADAM23,UNC5B,FCGR2A,SCN2B,SEMA3C,LRRN1,PTPRJ,FRZB,APLP2,PITPNA,MECP2,GDA,SNX1,PDE11A,MAPRE1,GALNT10,ATP1B3,DSTN,GSKIP,COL8A1,CANX,TTC17,TRAF4,LANCL1,AK4,SORT1,RGS4,ACVR2B,PFN2,OTUD5,CA7,STAU1,CMPK1,CUL3,VSNL1,SULT1E1,B3GALT1,HNRNPD,PMP2,FLNA,SH3GL3,YWHAZ,C11orf68
MIR6829_3P	BIP	-0.000161536	0.000445844	0.717117	418		blood	PWAS	c3	0.717117	1	GSTM4,ADAM10,B4GALT2,ATP1B1,FAM20A,KIAA1549L,LILRB4,THSD7A,GPX7,SNX1,CHST2,CCK,DNAJC18,PRKCB,SYN3,DTX3L,TK2,DDX6,MAPK14,BAGE2
MIR6829_5P	BIP	-6.49E-05	0.000300854	0.829189	647		blood	PWAS	c3	0.829189	1	CDH5,INHBC,SFTPB,KREMEN1,L1CAM,RGMA,PDE4D,CNPY3,MMAB,VAV3,WARS1,CD3E,OPRPN,KCNIP3,LCN1,SDC3,MRAS,BCL2L1,COX7A2L,VDR,PMEPA1,TXLNA,GAS7
MIR6830_3P	BIP	-3.16E-05	0.000257653	0.902502	925		blood	PWAS	c3	0.902502	1	KLB,ADGRF5,CD36,CXCL10,PAPPA,PCDHA4,DCUN1D5,RAP1GDS1,PLA2R1,NTRK2,CNTN1,POTEM,THBS1,MTAP,CD93,NRG1,LRRK2,ALCAM,TFPI,ERBB4,CCDC126,GDA,SYT11,IGDCC4,CADM2,UXS1,CTSC,HMGA2,TIMM21,DPP10,FN1,PCDHA7,OLR1,SATB2,BACH2,UBE2D1,NCR3LG1,PCDHAC1,EPHB2,BTLA,FUT9,PRKG1,SPTLC2,AQP4,INA,SLITRK1,PCDHAC2,DUSP6,OSBPL9,MYCBP,IL12RB2,IL36B,CHGB,TNRC6B,NAIF1,EIF4H,USP8,SULT4A1
MIR6830_5P	BIP	-6.96E-05	0.000352685	0.843538	584		blood	PWAS	c3	0.843538	1	KL,UNC5C,ALDH5A1,SEMA4D,SPTLC1,INTS3,PROS1,COL1A1,CDC25B,CA13,YBX2,ATP1B2,NID1,MDM4,POLI,ANAPC7,PFN2,OSTM1,FZD10,CDKN1B,ADAM19,HEXIM1,ATP1B4,BARD1,MYCT1,SORCS3,SLC4A8,MMGT1,BRAF,GDF9,EHBP1,YWHAQ,DUSP4,ARF3,PAPLN,MSN,CUL4B,DBI,AGO1,ARHGAP5,MTX2,RAB2B,PCNP,WNK3,FOXO3,GLIPR1,NAP1L1,SLC26A7,BIRC3,TENM4
MIR6831_5P	BIP	-0.000289007	0.000992734	0.770958	201	0.250776	blood	PWAS	c3	0.770958	1	GXYLT1,IGF1R,SORCS1,TPST2,HS6ST2,ECRG4,CBX5,IL10RB,MDM4,BACH2,ASAH1,SERPINB8,PRRG1,SEMA3A,CNPY3,CADM2,REPIN1,GATM,NRG4,NAP1L1
MIR6832_3P	BIP	-7.30E-05	0.000574936	0.898908	379		blood	PWAS	c3	0.898908	1	ANGPTL1,RSPO3,EPHA5,PTPRJ,CRKL,RELL1,EPHB6,IGF2R,SYNJ2BP,EPHA1,AP2A2,TMOD3,COX5A,HGF,NDRG3,FJX1,ABRAXAS2,ANGPT1,HNRNPA1,MAP3K3,WNK3,UBLCP1,NOTCH2,HMGA2,EFNB3,EVA1C,C1orf43,TMEM237,CLMP,NOVA1,MAPK9,POU2F1,KPNA1,GDNF,PTPRR,TOX3,EPHA7,CPD,EPHB2,JARID2,MAP1LC3B,DNAJB1,PLCB1,HCAR2,AP1S2,LRP2,SNAI2,TNRC6B,MTMR6,PDCD6IP,SPRED1,EZR,RAB22A,NAPG,DCUN1D3,VAPB,VTA1,HNRNPA2B1,ZFP91
MIR6832_5P	BIP	-0.00012611	0.00049815	0.800147	484		blood	PWAS	c3	0.800147	1	SEMA3E,EGLN1,PTPN4,KPNA2,TMPRSS11B,LRRTM3,PIK3C2A,GDNF,CLEC2B,AK5,THPO,COPS2,VPS26A,ADAM12,PDPK1,ANXA7
MIR6833_3P	BIP	-9.26E-05	0.000406934	0.819925	606		blood	PWAS	c3	0.819925	1	PAPPA,DNAJB9,IL17RD,UNC5C,CASP3,LRP4,ADAM10,SRXN1,SFTPB,TOR1AIP1,PLXNA4,ENTPD1,ADAM22,DLG3,ALDH2,KIAA1549L,PDE4D,SYNJ2BP,FAF2,THG1L,PPP3R1,CDON,ADGRF1,NXPH2,LSAMP,RPS6KA6,PTGES3,SIRT3,CDNF,SPINK7,C1QTNF3,RNF148,CLMP,PGF,PRKCB,ARL15,SEC61B,POTEM,ZNF415,PLD5,CSGALNACT2,RPP30,EDA,PCSK2,SRP19,ARF6,IL20RB,FANCL,FUT9,IDE,SLC4A8,ATP2A3,SPOP,RAB27B,FCAR,B3GLCT,TPT1,CADM2,DCP1B,GPC6,SEMA3A,CLEC4A,CUL3,PMEPA1,LTA,CD44,PATE1,TNRC6B,HDAC8,DSG3,GATM,HAO1,MOB1B,PIP4K2B,FGF23,ADAMTS1,RBFOX2,GCLM,DIRAS3,PPM1L,PURA,VIP,DDX19A
MIR6833_5P	BIP	-9.67E-05	0.000406789	0.81208	681		blood	PWAS	c3	0.81208	1	MMP1,VBP1,PCDH9,NQO1,LRIG1,LRRC15,IGF1R,GOLM2,FSTL5,MEGF10,SLC6A14,LYN,RNF128,CROT,IL21,FDCSP,FER,NEGR1,ITGA2,SORT1,MSRB2,DEFB118,BCL2L1,PTPRR,RHOB,MSTN,FUT9,RASA1,SIRT5,ACADSB,PDE1A,SLMAP,STX7,ANXA7
MIR6834_5P	BIP	-8.17E-05	0.000575753	0.887163	270		blood	PWAS	c3	0.887163	1	HTRA1,SLIT2,ENPP5,KLK4,IL23R,TYMS,CANX,KIF16B,PDE6D,S100A10,ARL6,PSMD5,WNK3,IRF2
MIR6835_3P	BIP	-0.000121339	0.000300525	0.686393	973		blood	PWAS	c3	0.686393	1	MINPP1,DNAJB9,RSPO3,NCAM2,LRRTM4,SLITRK3,PCDH9,BIRC2,LIFR,SEMA3C,CNTN1,CRISP2,CRISPLD2,TMED10,ATP1B1,ADAM22,DCLK1,RCAN1,CD96,FRS2,DOCK9,ENAH,PBRM1,DLG2,CSNK1G2,NTNG1,HNRNPR,CAPZA1,CACNB4,PCDHA4,SUMF1,SNX3,CDH8,GBP6,GPD1L,MDM4,CLK2,PCDHA7,SH3GLB1,NOTCH2,SEPHS1,APP,QKI,BLMH,STAT3,BCL2L11,KPNA1,CD38,ERLIN1,KMT2D,FHL1,SHISA2,SRP19,EMC8,CBX1,BSG,PPP1R2,PDZK1,BMPR2,NECTIN3,NEK7,MYOM2,RPS3,UBTD2,C6orf89,TERF1,NR1D2,PAIP1,PCDHAC1,SNAI2,APAF1,RFFL,SYT4,ELAVL1,BRD1,RAP2A,ATXN3,TTN,PCDHAC2,PDGFA,MTX2,SATB1,CLN5,SPRED1,SRSF6,GATM,PPP2R5A,SLMAP,FYN,MAPK1,PDPK1,VTA1,SUGT1,RAB3C,RAC1,TIAL1,PHF3,OPALIN
MIR6836_5P	BIP	-0.000205743	0.000703375	0.769898	331		blood	PWAS	c3	0.769898	1	CNTNAP2,ADAM11,ADGRE2,LARGE1,MPZ,EMILIN3,SYK,RUFY1,DOCK9,STOML1,CGREF1,LAMTOR3,CAPNS1,FGF1,SNPH,CANX,RIC3,MTCP1,DUSP26,C6orf89,RLN3,TGIF2,CASP10,ESRRA,NUDT5,LDLRAP1,UBE2V1,EFNB1,BTN2A1,NPLOC4,RAB1B,MAFG,CDC42,MAPK1
MIR6837_5P	BIP	-5.28E-05	0.000235272	0.822293	899		blood	PWAS	c3	0.822293	1	MICOS10,HAPLN4,GSTZ1,SPOCK2,NHLRC3,IL1RN,SYT9,BOLA1,CADM3,SORCS2,NTN1,RAPGEF5,NAGS,ABLIM3,NOTCH2,CHGA,PSMD9,NEURL1,CA7,VDR,SERF2,PPARGC1A,ADAMTS6,REPIN1,PSMA3,GRB10,CSF1,GAS7,SEZ6L2,NPLOC4,SLMAP,TMOD2,FLRT1,RAB5B
MIR6839_3P	BIP	-0.000341027	0.00098974	0.730424	325	0.732897	blood	PWAS	c3	0.730424	1	ANGPTL1,UNC5C,TRIL,CHST11,FRZB,UGT1A1,UGT1A6,TENM3,ZNF134,TAX1BP1,SDCBP,ACAT2,ZNRF3,TXNDC5,FAF2,TMEM106B,HNF4A,ALCAM,UGT1A8,MTRF1L,TEAD4,CEBPG,ATG5,PRRG1,PRLR,KLHL7,HECW1,MMP16,CDYL2,NUTF2,GLTP,POLR3F,TMEM154,MAPK10,ADAM12,YY1,JAM3,TCF4,ENSA
MIR6839_5P	BIP	-0.000158858	0.000406902	0.696235	595		blood	PWAS	c3	0.696235	1	FABP2,RBL2,UNC5C,UNC5B,BTC,TMEM70,MYOC,C1RL,DNAJA2,VEGFA,CREBBP,CAST,NCK1,MAP3K3,HMGN1,FER,NEGR1,PLS1,NPM1,CYB5R2,SYF2,MYB,SMAD4,COLGALT2,KCNIP4,GPR107,TK2,PGRMC1,TCF4
MIR6840_3P	BIP	-8.39E-05	0.000498426	0.866306	361		blood	PWAS	c3	0.866306	1	ZFYVE27,B4GALT1,TNFRSF1B,ADA2,SLIT3,HMGCS2,WFDC13,DNAJC11,CA10,TFF3,PDE4A,VAMP1,MYRF,SLC5A5,NDST1,AIF1L,GPX5,DLK1,BCL2L10,STIM1,STC1,NT5DC3,GABBR2,TOX3,EPHB2,FREM2,ATG4B,ASIC4,HECW1,PFKFB3,JAM2,UBTD2,MLEC,NETO2,TGIF2,PDGFA,LDLRAP1,RALA,DLG4
MIR6841_3P	BIP	-6.76E-05	0.0004462	0.879527	406		blood	PWAS	c3	0.879527	1	TLL1,EPHA4,KITLG,IL1RL1,NCR2,SYT9,HS6ST2,C6,GRID2,DOT1L,PRRG4,MTRF1L,GPN1,MYBPC1,RAB1B,EIF4G2,HNRNPA2B1
MIR6841_5P	BIP	-9.30E-05	0.000997062	0.925707	79	0.675014	blood	PWAS	c3	0.925707	1	TBP,SMPDL3A,ATRN,TES,SKIL,ADAMTS6,GALP,YIPF6,MAGEA8,SATB1,IGBP1
MIR6842_3P	BIP	-0.000101489	0.000352731	0.773558	568		blood	PWAS	c3	0.773558	1	ERAP2,PLXNA4,TP53,HSPB6,PPP1R3B,EFEMP1,SEMA6C,GSKIP,EFNB3,ZNF329,VSTM2L,VCAN,SDC3,LYSMD4,SCIMP,RAPGEF5,ST6GALNAC6,STOM,NAB1,CDC42BPA,SULF2,ASPH,AGO1,FTL,ZDHHC14,NECTIN1,EIF4A2,FLNA,AGO3
MIR6842_5P	BIP	-6.13E-05	0.000407277	0.880354	494		blood	PWAS	c3	0.880354	1	SEMA6A,MSR1,B4GALT7,SFTPB,EFNA5,PTPRD,DDAH1,IGF2,COG8,PLVAP,MECP2,OLFM2,ABLIM3,RAB2A,CREB3L1,IGFBP5,CDC25A,RAB3A,KCNIP3,PRKCG,TRH,EGFR,RSPO4,KMT2D,DLK1,LIN7C,CYB5R3,RAB18,NECTIN4,RUNX3,PRKACA,PTGES2,TNS4,ARHGEF1,SYT5,NECTIN1,TRIM3,EFNB1,RAB1B,CAMK2A,GGA1,PIN1
MIR6843_3P	BIP	4.06E-06	0.00040745	0.992051	357		blood	PWAS	c3	0.992051	1	PTPRD,MLF1,NRP1,PLXNC1,GNAS,NELL2,RTP4,AIF1L,IL20,ALK,SUMF1,LIN7C,CUL1,DNAJB1,UBTD2,AMMECR1L,SORBS3,GPX2,CUL4B,TGFB2,NAP1L1,VAPB,JAK2,CRK
MIR6844	BIP	-3.20E-05	0.000228986	0.888762	1173		blood	PWAS	c3	0.888762	1	IL1RAP,IAPP,PSG3,COL3A1,FAM20B,SLIT2,DSCAML1,MAN1A2,ANGPTL1,PTPRD,JPH4,DDAH1,TNFAIP8,NRP1,SEPSECS,CD200R1,PSG9,SYNJ2BP,CHMP2B,CCL2,VEGFA,NTNG1,SORCS2,CREBBP,IDS,CA10,SNX1,CDH11,PTK2,EMC4,PDE11A,LGALSL,PNP,VAV3,SPINK5,PSMA5,LRRTM3,TES,TGFBR2,RIC3,ARL8B,COL8A1,RNF148,EHF,HERC1,NEGR1,ETS2,MGAT4A,ACVR2B,GDNF,NPIPB3,ACLY,PSG6,BMPR1B,HS3ST3B1,NLGN1,CALB2,NPL,CLTC,XRCC4,FREM2,FUT9,RAB27B,JAM2,PLCB1,MAPK1,MPP7,SH3BGRL,SNAI2,COL6A3,LDLR,VAMP7,GLIPR1,BAG4,PTGS2,NMT2,PDPK1,RAB5B,UBE2G1,PHF3
MIR6845_3P	BIP	-4.39E-05	0.000332788	0.89505	439		blood	PWAS	c3	0.89505	1	IL1RAP,LRRTM4,PLXNA1,LRRC15,PLXNA4,CNTNAP2,TMPRSS11D,CHD7,TNFRSF13B,TRIB2,AGAP3,NDRG3,GLUL,LSAMP,DES,TREML2,VOPP1,BRD2,TNFSF11,PLD5,PRDM4,SH2D1B,PAPPA2,ARMC10,PANK3,AMMECR1L,TNRC6B,GATM,KPNA6,MXI1,MAPK14,C11orf68,PABPN1,TPM4,ENSA
MIR6845_5P	BIP	-4.27E-05	0.000498347	0.931648	392		blood	PWAS	c3	0.931648	1	NGFR,TIMP3,LOXL3,PENK,ALPG,CPLX2,PGP,CDH8,ABLIM3,SDC3,CD99L2,ERN1,FBXL5,ATG7,FGF23,SMAD3,GGA3
MIR6846_3P	BIP	-8.74E-05	0.000576177	0.879379	202		blood	PWAS	c3	0.879379	1	LILRB1,BTNL8,MRAS,EPHA7,VCAN,ARL4D
MIR6846_5P	BIP	-6.82E-05	0.000276762	0.805289	711		blood	PWAS	c3	0.805289	1	TPSB2,TPSAB1,CNN1,MDGA1,MLF1,IGF2,LRP10,TNFRSF10B,CPLX2,ARG1,USP21,CPLX1,MYORG,HNF4A,SCUBE3,SYT7,PRSS8,PRKCA,FGR,PDGFB,UBE3A,CDK16,KCNAB2,NAPA,DDX39B,SIT1,EIF5A
MIR6847_3P	BIP	8.80E-06	0.000575468	0.987806	228		blood	PWAS	c3	0.987806	1	PAICS,SLAMF7,SPA17,NFASC,CHST11,ZNF174,GNAS,EPB41L1,PATE4,C1QTNF3,FAM24B,FUT9,RGS7,CNEP1R1,ADAM9,UBE2N,PPM1L
MIR6847_5P	BIP	-7.76E-05	0.000406626	0.848684	738		blood	PWAS	c3	0.848684	1	CBLN1,LRP11,MAN1C1,EFNA5,OPCML,CD93,CARTPT,MMP14,HPGD,FMR1,ACYP2,POFUT1,TFRC,PIGR,PTGFRN,CA12,ATP1B2,CAMK1D,IGFBP5,VOPP1,ARL8B,ARL3,SUFU,IL1RAPL2,TXNIP,ADAM19,TAFA1,HMGA1,TYMSOS,OSBPL9,NRG3,ASF1A,TNS4,CYRIB,IL10,ABL1,CD80,PSME3,CSMD1,TAFA5,RAB3C,TTC1,RAB5B,MAPK1
MIR6848_3P	BIP	4.06E-06	0.00040745	0.992051	357		blood	PWAS	c3	0.992051	1	PTPRD,MLF1,NRP1,PLXNC1,GNAS,NELL2,RTP4,AIF1L,IL20,ALK,SUMF1,LIN7C,CUL1,DNAJB1,UBTD2,AMMECR1L,SORBS3,GPX2,CUL4B,TGFB2,NAP1L1,VAPB,JAK2,CRK
MIR6848_5P	BIP	-7.13E-05	0.000276776	0.796685	685		blood	PWAS	c3	0.796685	1	TPSB2,TPSAB1,MDGA1,MLF1,IGF2,LRP10,TNFRSF10B,CPLX2,ARG1,USP21,CPLX1,MYORG,SCUBE3,SYT7,PRSS8,PRKCA,FGR,PDGFB,UBE3A,CDK16,KCNAB2,NAPA,SIT1,EIF5A
MIR6849_3P	BIP	-9.98E-05	0.000705251	0.887461	187		blood	PWAS	c3	0.887461	1	RAP1GDS1,PLXNA1,PRND,CA8,GPC1,EMC1,SNX1,S100A16,MDM4,SEPTIN3,SLCO5A1,SAP18,SPN,CSNK1D,TNRC6B,VCAN,NLRP1,RAB31,RAB22A
MIR6849_5P	BIP	-0.000131055	0.00099772	0.895495	102	0.321116	blood	PWAS	c3	0.895495	1	HPSE,TMPRSS11D,EFEMP1,AXIN2,CDH6,CDH12,CSDE1
MIR6851_3P	BIP	-1.23E-05	0.000377431	0.974071	337		blood	PWAS	c3	0.974071	1	PGM2,ADGRF5,SMPD1,SCN2B,ZFP91,IVD,HAPLN1,ITGA5,ADAM19,TNR,CYB561D1,PLCB1,SERPINB1,PTPN9,B3GALT1,RALA
MIR6851_5P	BIP	-7.24E-05	0.000235145	0.758252	1010		blood	PWAS	c3	0.758252	1	BCAM,FTMT,HOMER1,ST3GAL1,MDGA1,PLXNC1,IGF2R,PDE4D,SIRPB1,COL11A2,PMM2,SLAMF6,EIF4A1,RSPO4,BACH2,CYB5R2,ADAM19,ATP1B4,BRSK2,TLE5,EHD4,PDGFB,ADI1,C6orf89,TNS4,NECTIN1,HEPACAM,PURB
MIR6852_3P	BIP	-5.45E-05	0.000377172	0.885008	460		blood	PWAS	c3	0.885008	1	PTK7,NOG,FCRL4,PDIA3,YBX2,PTGFRN,GHR,GRIA4,MYORG,MAPRE1,SCUBE3,FAM171A1,DNAJC15,CD300E,RGS3,RPP30,FZD10,PRKG1,RPRD1A,SUMO3,SPOCK1,SLITRK4,ACOT13,PDE1A,MXI1,OAS1,MEF2C,CXADR,DDR1,CSMD1
MIR6852_5P	BIP	-0.000145174	0.000352468	0.680428	771		blood	PWAS	c3	0.680428	1	KDR,STX1A,ATF6B,RPS6KA1,MDGA2,THBS3,NFASC,PLXNA4,NPTX1,BMP1,SPR,SCUBE1,VEGFA,CPLX2,GALNT1,DKK3,COL6A2,IGFBP5,DRAXIN,EPHB3,FGFR2,EGFR,SDC3,ITGA5,NETO1,BTG2,STC1,GFAP,CUL3,MAPKAPK2,SORBS3,DNAI1,POLM,NECTIN1,ATG7,KPNA6,TOR4A,ARRB1,RAB5B
MIR6853_3P	BIP	-7.30E-05	0.000266598	0.78424	1019		blood	PWAS	c3	0.78424	1	MSR1,PSG3,PSG2,PSG5,CCL28,ROBO2,CXCL5,CRISPLD2,ATP1B1,FLRT3,NRP1,DCLK1,IL5RA,KIAA1549L,LILRB4,GLRX2,CT55,HSPD1,HPGD,FMR1,CA13,CSAG1,CDH11,CSF2RB,ACYP2,GRIA4,RPS6KB1,SLAMF1,POLI,SPATA9,QKI,KLF4,GCNT2,ACVR2A,RABIF,ATG5,UBXN2B,FREM2,ELAPOR2,CCPG1,TCEAL8,SAR1A,UFM1,KPNA4,PRKAR2A,RXFP1,UBE3A,SLC27A2,PTPN1,RPS6KA3,HDAC8,PSAT1,TIMM8A,SPRED1,ADSS2,SMNDC1,AASDHPPT,GAP43,UBE2G1
MIR6853_5P	BIP	-9.00E-05	0.000575979	0.875842	269		blood	PWAS	c3	0.875842	1	FLT4,PPIL1,FJX1,NLGN2
MIR6854_5P	BIP	-1.35E-05	0.000315699	0.965802	536		blood	PWAS	c3	0.965802	1	JAG1,CD36,IL1RAP,PCSK7,FMOD,GLCE,FGFR1,METAP2,CXCL14,OSTM1,SUFU,MRAS,SMARCC1,IRF6,PPARGC1A,CPD,PGK1,KLHL12,CXADR,SIT1
MIR6855_3P	BIP	-3.44E-05	0.000407744	0.932725	226		blood	PWAS	c3	0.932725	1	IL1RAP,NHLRC3,TK2,CLEC4D,PITPNB,RGS7,MAPK10,DCUN1D3,GAN,HNRNPA2B1
MIR6855_5P	BIP	-0.000206	0.000996471	0.836221	113	0.183148	blood	PWAS	c3	0.836221	1	BCAM,CASP3,FXN,FRS2,CACNB4,EPHA3,NT5C2,KPNA1,SUMO3,DCP1B,CLTA,RORC
MIR6856_3P	BIP	-9.19E-05	0.000498337	0.853731	404		blood	PWAS	c3	0.853731	1	RBL2,UNC5C,LRRC15,CNTNAP2,CNTN1,NXPH1,TGFB1,DNER,NCMAP,FGFR1,HOMER2,FCGR1A,CACNB4,SUFU,CALN1,RPRD1A,CHP1,UBE3A,PKM,CTCF,RBM39,LETMD1,SHC1
MIR6856_5P	BIP	-6.11E-05	0.000352771	0.862539	507		blood	PWAS	c3	0.862539	1	SPINT1,SPA17,HDGFL3,NT5E,KLRC3,NDRG3,PTGFRN,GP6,C1QTNF1,ATP1B2,PATE4,TOM1L2,SCUBE3,IL10,USB1,GCH1,TNFSF15,MLEC,ARF3,TNRC6B,SUMO3,RANBP1,GAP43
MIR6857_3P	BIP	-4.11E-05	0.000332383	0.9016	680		blood	PWAS	c3	0.9016	1	MMP1,NRCAM,NFASC,DAP,NSF,COL2A1,GNS,DSG2,TLR4,RLBP1,VWC2,MFNG,EGFL6,HERC1,MAPK9,SDC3,C1orf115,HNRNPA2B1,NPL,PAPLN,DUSP4,MAPK10,B3GALT1,DUSP3,MOB1A,GAN
MIR6857_5P	BIP	-0.000153083	0.000703202	0.827667	378		blood	PWAS	c3	0.827667	1	FOXM1,BCAM,RPS6KA1,LARGE1,SRXN1,IGF2,PGRMC2,IFNLR1,FGFR1,BMP7,SHC1,HNRNPD,BTN3A1,HSD17B11,ACVR2A,ISM1,PKP2,CREB3L2,NECTIN1,ELK1
MIR6858_3P	BIP	-0.011809	0.00872135	0.175725	183	0.909419	blood	PWAS	c3	0.175725	1	JAG1,MFGE8,ENTPD1,CNTN1,SYTL4,CCDC126,NOVA1,ACVR2A,SRI,ATG5,MFAP5,HMGB1,RRAS2,ADAMTS15,ROCK2,PDPK1
MIR6858_5P	BIP	-7.00E-05	0.000377025	0.852628	462		blood	PWAS	c3	0.852628	1	SLAMF7,SEMA7A,RACGAP1,KIAA1549L,IGF2R,GFRA1,RNASE2,VWC2,SNPH,FOXJ2,BLMH
MIR6859_3P	BIP	-0.0128394	0.0169956	0.449979	45	0.207876	blood	PWAS	c3	0.449979	1	BRF1,KLRK1,ATP1B3,MYRF,HS3ST3B1,EDA,ERO1A,CRABP2,IRF6,HMGCR,ABL1
MIR6859_5P	BIP	-6.55E-05	0.000332426	0.843809	706		blood	PWAS	c3	0.843809	1	GFRAL,UNC5C,NRCAM,TBCA,HDGFL3,CBLN4,TOR1AIP1,MAN1C1,ALDH5A1,ITM2B,KIF3A,ZNF264,C1orf198,DLG2,TMOD2,ERCC1,ITCH,STAMBP,C11orf87,DEFB132,SCUBE3,USB1,ARL3,ACVR2B,KPNA1,PRDM1,SUFU,PI15,CAMK1D,LMAN1,ANK2,CDH12,PRDM4,IRF9,PANK3,ESRP1,RAB18,F9,CAP1,HNRNPR,RBBP4,CBX3,SUSD1,CFL1,ALDH1A3,CYRIB,CREB3L2,NUP98,RAB31,CRADD,RALA,TCP1,MACO1
MIR6860	BIP	-2.26E-05	0.000300996	0.940056	659		blood	PWAS	c3	0.940056	1	CHL1,SMPD1,ACP6,FMOD,H6PD,PRND,NRP1,TPI1,GPI,APBB2,MARCKSL1,LRRTM3,C1orf210,GDNF,RMI1,CKAP4,CEACAM7,ARF6,ARRDC3,SAR1A,NECTIN1,PTEN
MIR6861_3P	BIP	-0.000145698	0.00099603	0.883702	124	0.264979	blood	PWAS	c3	0.883702	1	DPY30,ATRN,ROR2,NDST1,COL13A1,THOC1,BTG2,PPP1R8,KIAA0040
MIR6861_5P	BIP	-1.89E-05	0.00033265	0.954688	502		blood	PWAS	c3	0.954688	1	FCGR3A,FCGR3B,COLEC11,TREM1,DARS2,MYORG,INHBA,TARDBP,HDGF,NAIF1,PDE3A,PURB,S100Z
MIR6862_3P	BIP	-0.0277687	0.0196975	0.15861	39	0.630525	blood	PWAS	c3	0.15861	1	POGLUT1,CADM1,IDS,FBXL5
MIR6862_5P	BIP	-0.000139701	0.000497941	0.77905	375		blood	PWAS	c3	0.77905	1	MAPK8,MDGA1,ADAM22,PCMT1,PPT1,RNF148,DTD1,ARHGAP36,CAMK4,ARF3,CUL4B,NECTIN1,MDK,AASDHPPT
MIR6864_3P	BIP	-3.63E-05	0.000377259	0.923337	417		blood	PWAS	c3	0.923337	1	CHL1,PLA2R1,CNTN1,MAPK3,USP15,FXR1,ETV5,EIF4A2,VSNL1,ANTXR1,BMPR2,CDK2AP1
MIR6864_5P	BIP	-5.42E-05	0.000242111	0.822999	965		blood	PWAS	c3	0.822999	1	EPHA4,ERAP1,RSPO3,FAM20B,CCL18,B3GNT2,FUT10,OPCML,GNS,TNFRSF21,UBE2D2,TIMP4,CPLX2,PPP4R3A,UCHL1,SNX3,APBB1,RRM2B,LIN7A,SMIM9,JARID2,TNFSF4,SPAST,BPHL,GLO1,SUMO2,RGS10
MIR6865_3P	BIP	-0.000185591	0.000704107	0.792101	260		blood	PWAS	c3	0.792101	1	BHMT2,PCSK7,NFASC,NSF,SLC26A5,GPX1,JARID2,GRID1,MAPT
MIR6865_5P	BIP	-4.04E-05	0.000446227	0.927782	308		blood	PWAS	c3	0.927782	1	GOLM1,TBP,IDH1,TMEM52B,PTGFRN,EPHB1,FLT3,CA7,PSMB5,GCH1,CCDC25,NIP7,PRKCI,DNAJB6,UBL4A,GLO1,PIANP
MIR6866_3P	BIP	-0.00042306	0.000992176	0.669819	226	0.877679	blood	PWAS	c3	0.669819	1	RSPO3,PCDH9,TAPBP,CRKL,B3GALT2,SOS1,PPP3R1,FGFR2,ACVR2A,CHST9,GPN1,STX6,JARID2,GPC6,HNRNPR,STX18,ZNF843,SEMA4B,SPRED1,SRSF7,PTEN,BPGM,MEF2C,ZFP91,PHF3
MIR6866_5P	BIP	-9.48E-06	0.000315725	0.97605	523		blood	PWAS	c3	0.97605	1	IL1RAP,FAS,SCG3,EFNA5,TMEM132B,ADA2,GLIPR2,GLCE,ASCC1,ALCAM,BLMH,CDKN1B,SH3BGRL,NUDT5,COL6A3,DDX6,GRK2,UBE2G1
MIR6867_3P	BIP	-7.26E-05	0.000352622	0.836834	633		blood	PWAS	c3	0.836834	1	TIE1,CD300A,RBL2,HOMER1,NFASC,LIFR,MAP2K4,TNFRSF13B,SLC14A1,CR1,HMGA2,STMN1,EFCAB14,APLN,CSPG4,PPP1R8,CPD,RETREG1,TGFB3,DUSP6,KPNA4,ESRP1,PMEPA1,RAB4A,PPP1R1A,RAP2A,TMOD2,TIAL1,EDN1,VAPB
MIR6868_3P	BIP	-4.83E-05	0.000249436	0.84641	1066		blood	PWAS	c3	0.84641	1	ADGRF5,ANTXR2,EPHA5,NUDT12,TIMP3,LRRTM4,GXYLT1,CNTNAP2,TMEM132B,SLIT3,PZP,TNFAIP8,CA8,DCLK1,FGFBP3,POU2F1,ERBB4,DDC,FXN,MECP2,G3BP2,LYN,ERP29,DNAJA2,DECR2,PLG,CETN3,DPYSL3,CROT,LSAMP,CDH11,NAALAD2,METAP2,VWC2,SIGLEC1,FGF1,ACAN,EVA1C,EHF,CLMP,KLRK1,APLN,NEGR1,AXIN2,C1orf115,KPNA1,PRDM1,WBP1L,BCL6,GPR26,ELK3,TOM1L1,NLGN1,SRP19,PRKCA,LDLRAD4,ARRDC3,HECW1,CD81,GPR68,MLEC,ID2,EPDR1,TNRC6B,RPS6KA3,SPART,LTA,ZHX1,KPNA6,GCNT2,PDE3A,BAG4,VCL,SMAD2,RAB5A,RAB3C,EIF4E
MIR6868_5P	BIP	-6.84E-05	0.00057548	0.905407	315		blood	PWAS	c3	0.905407	1	JAG1,SPOCK3,EPHA4,IL2RB,NPTXR,RAD51D,EGLN1,CRYGS,LIMA1,SOCS7,NDRG3,YBX2,ABRAXAS2,PEAR1,TAX1BP3,FAM171A1,SERPINF2,RAB27B,RGS8,JAM2,WRNIP1,CSF1,YY1,OSTF1,UBE2G1
MIR6869_5P	BIP	-0.000183315	0.000704414	0.79468	227		blood	PWAS	c3	0.79468	1	FOXM1,PRR16,ASL,SCP2D1,CA10,HAPLN1,BRAT1,VSTM4,RGS21,HMGB1,PSMB5,ADI1,XG,ZFP91,UBE2V2
MIR6870_3P	BIP	-3.10E-05	0.000353029	0.929999	440		blood	PWAS	c3	0.929999	1	SLIT2,FUT10,DSCAM,ACAA1,ITPA,UBE2D3,RNF34,PARP16,PSMA7,COMMD9
MIR6870_5P	BIP	-3.29E-05	0.000300915	0.912857	598		blood	PWAS	c3	0.912857	1	IL17RD,BIRC2,NFASC,PLXNA4,MPZ,JPH4,NRG1,BMP1,PLVAP,MECP2,SIRPB1,NR1D1,CLSTN1,LSAMP,PTHLH,LRP8,PRC1,PDLIM4,FGF1,SNPH,VAMP2,NLGN2,TNFSF12,PLA2G2D,KMT2D,SHISAL1,IHH,CAMK1D,STIM1,IGSF11,RERG,PPP2R1A,TREML1,ST13,HMGA1,NAPA,MFRP,COTL1,PRKACA,DPYSL5,EPB41L1,GAS7,PSME3,CXADR,DIRAS1,H1-10,LRRC59,ELK1
MIR6871_3P	BIP	-7.44E-05	0.000315598	0.813536	624		blood	PWAS	c3	0.813536	1	TLL1,IL1RAP,COL15A1,COL3A1,PPIC,B4GALT2,ROBO1,COL2A1,IGF1,COL1A1,TRIB2,PPP1R3B,SERPINH1,SPARC,ZHX3,KMT5C,CX3CL1,PRKG1,AFAP1L1,CAV2,BTG2,DYNLT1,FSTL1,PXDN,PXYLP1,EIF3J,FABP3,GAS7,ATAD1,FYN
MIR6873_3P	BIP	-6.48E-05	0.000235097	0.782719	1238		blood	PWAS	c3	0.782719	1	PAPPA,FASLG,ANTXR2,SNCA,CTSO,DCUN1D5,SCN2B,OCRL,NELL1,INHBB,PLXNA1,NTRK2,LRIG3,IL17RA,CCL16,ADCYAP1,HMGCS2,GLCE,IL5RA,KIAA1549L,PLA2G7,SF1,SYNJ2BP,TNFRSF13B,FAF2,ANOS1,CPLX2,POFUT1,ZNRF3,NLGN4X,KAZALD1,PTPN4,CD160,LSAMP,F7,B3GLCT,MYORG,SOST,DES,VWC2,SELENOS,CDNF,PGF,C11orf87,RNF148,ARL15,CD300E,LYSMD3,WBP1L,ZNF415,RPP30,IFIT2,SRP19,ARF6,SIGLEC15,COPS2,TBX5,SPOP,AQP4,TLE5,TRABD,RPRD1A,SEMA3A,CD86,CADM2,CDC42BPA,GPC6,CBS,LZIC,ADPRH,GRID1,CD44,CYTH4,HDAC8,HAO1,PDGFA,MOB1B,MDM2,TBX3,VIP,MAFG,SLITRK4,RBFOX2,PURA,UNC13A,MAPK14,DDX19B
MIR6873_5P	BIP	-3.14E-05	0.000266848	0.906301	613		blood	PWAS	c3	0.906301	1	BCAM,IL1RAP,NPTX1,DAP,PLOD2,GSTT2B,CD200R1,PTK2B,CDSN,BIRC5,ARG1,IDS,DKK3,FGF1,ST8SIA3,CNDP2,FKBP4,CAMK4,PRSS37,SET,GNGT2,KLHL12,NUDT3
MIR6875_3P	BIP	-7.75E-05	0.000217718	0.72188	1371		blood	PWAS	c3	0.72188	1	IFNAR1,CDH17,MANEA,TEC,BCL2L2,RSPO3,NCAM2,PCDH9,OCRL,ROBO2,PLXNA4,PTPRD,TMEM132B,TMEM132D,NPTX1,B4GALT6,CHST9,GRAMD1C,MTAP,PF4,ANXA6,SELP,SMOC1,NRG1,CTSS,CHD7,PCYOX1L,LYN,DNAJB4,TIGIT,FCAMR,CDON,ADGRF1,PTGFRN,TMEM70,FAM210A,GRIA4,LSAMP,PTK2,B3GLCT,ANGPT1,ADK,CLIC5,NCK1,KCNIP1,FXR1,PAK3,C11orf87,CDNF,MDM4,SEPTIN10,HSCB,GLB1,CHST2,DSTN,SCUBE3,RBM3,RRAGC,RNPC3,DPP10,COL8A1,DNAJC18,EHF,EGFR,MAPK9,G3BP1,AK4,CLCA2,CRMP1,WBP1L,EEA1,KDSR,EPHB1,NECTIN3,BTG2,LIN7C,SKIL,TMEM154,SRP19,TARDBP,RBBP5,CRIM1,BRPF1,FUT9,CCPG1,RGS7,ANTXR1,IL36B,CAMK4,ACADSB,IRAG2,TNRC6B,COL9A1,RBM22,ENDOU,AGO1,LRRC59,MOB1B,TIMM8A,CSF1,ADAMTS3,FST,HMGCR,FRRS1L,FBXL5,DAG1,ZFAND5,MXI1,TGFB2,CSRP3,RAB22A,SH3GL2,CDK2AP1,CRADD,PEA15,CAB39,NR5A2,ELK1
MIR6875_5P	BIP	-8.79E-05	0.000575828	0.878646	277		blood	PWAS	c3	0.878646	1	TMEM87B,ENTPD5,KLK4,OLFM2,IL22RA2,PPP3R1,VAMP1,PAK3,NDST1,TCL1A,CANX,FSTL1,MAPRE3,TENM2,FAXDC2,CSF1,YME1L1,OAS1,DHH
MIR6876_3P	BIP	4.92E-06	0.000575984	0.993189	192		blood	PWAS	c3	0.993189	1	SLAMF7,CA3,PRPSAP1,DUSP4,RAB21,TENM4
MIR6876_5P	BIP	-5.78E-05	0.000352494	0.869664	557		blood	PWAS	c3	0.869664	1	BCAM,ADIPOQ,LCT,LRRTM4,SCN2B,TOR1AIP1,FRZB,PGRMC2,MASP1,SOCS7,IL18BP,IGDCC4,LSAMP,MPZL2,C11orf87,LIF,TMED4,FOXJ2,VAMP2,BLMH,LANCL1,ATOX1,AK4,ACVR2B,SATB2,JPH1,RAB6B,TNR,BMP3,PRLR,KLHL7,ATAD2,HNRNPR,SPOCK1,HMG20A,PSMD11,CREB3L2,PARP11,ST6GALNAC5,DPYSL2,LRIT3,DLG2,CAMK2D,ANGPT4,VCL,DDR1,RAB5A,UBQLN2
MIR6877_3P	BIP	-9.78E-05	0.000446091	0.82645	337		blood	PWAS	c3	0.82645	1	LRPAP1,LRIG1,MRC2,RCAN1,ADGRG2,NEDD9,CDKN2B,NCR3LG1,CNTF,YWHAE,LYN,CAPZA1
MIR6878_3P	BIP	-7.15E-05	0.000377125	0.849578	525		blood	PWAS	c3	0.849578	1	IL17RD,INHBB,NPTXR,LUM,EMILIN3,CCL22,GEM,IGF1,SEPSECS,H2BC21,TPI1,NTNG1,PRKCA,DAO,RGS4,BACH2,SHH,TOR4A
MIR6879_3P	BIP	-9.69E-05	0.000998633	0.922694	54	0.370395	blood	PWAS	c3	0.922694	1	KYNU,FKBP14,FLRT1,YIPF6,IL10,TMOD3,AK2
MIR6879_5P	BIP	-3.38E-05	0.000352996	0.923824	447		blood	PWAS	c3	0.923824	1	REG3G,NQO1,RGMB,SSR1,ST3GAL5,CDON,CLIC5,DUSP13,KCNIP1,AIF1L,NOTCH2,TCEA2,SDC3,ACVR2B,STAB2,FHL1,GOSR2,HNRNPR,AGO1,LDLRAP1,SATB1,CBX7,RAB1B,MAFG,ADAMTS4,SH3GL2,PIANP
MIR6880_5P	BIP	-0.000150366	0.000704182	0.830912	237		blood	PWAS	c3	0.830912	1	NCOA2,NFASC,EFNA5,PLXNA4,NTM,RNF8,SNTA1,NCMAP,HDAC2,SPINK5,GFRA3,SCUBE3,SEPTIN3,ZNF175,PACSIN1,IFIT2,PDGFB,HPCAL1,VDR,TYK2,ESRP1,RAC3,ACTN1,PTK6,PURA,UBE2V1
MIR6881_3P	BIP	-6.43E-05	0.000287902	0.823393	805		blood	PWAS	c3	0.823393	1	GABARAP,ANTXR2,MICOS10,ROR1,PLXNA4,CREG1,MRE11,SPTLC1,CHST11,SCO1,ADAM22,CD93,HPGD,SCIN,THSD7A,CREBBP,PTGFRN,FGF18,RBFOX2,CAMK1D,ZNF18,CHST2,ADM,RNPC3,CLMP,FOXJ2,SDC3,FN1,SUMF1,SRP19,PPP1R8,EPHB2,MMP16,ADAMTS15,MRPL33,PMEPA1,SPAST,NR1D2,SPOCK1,SPN,CD226,AGO1,MAPK10,TMPO,ACOT13,EFNB1,ACTN1,CLEC7A,MEF2C,RAB3C,PABPN1,MACO1
MIR6881_5P	BIP	-2.75E-05	0.00057631	0.961885	200		blood	PWAS	c3	0.961885	1	HOMER1,PENK,TRAPPC3,ETV5,NOVA1,C1orf115,RAB27B,TXNIP,NCR3LG1,ARHGAP36,AASDHPPT,PAPOLG,RHOA,CBX3,ATAD1,INA,VASP,LPCAT2,CFLAR
MIR6882_3P	BIP	-0.000133713	0.000575039	0.816127	316		blood	PWAS	c3	0.816127	1	COLGALT1,KREMEN1,MAP2K4,WNT5A,SYT9,MECP2,TYRO3,NCAM1,OSM,TFRC,CAV3,SEPHS1,PTPN13,CHGA,TGFBR2,PTPN2,WNT10A,LIN7C,PRKCA,CUL1,FUT9,DDIT4,C6orf89,CENPV,MYCBP,CSNK1D,TNRC6B,GATM,RAB32,PPM1L,PURB,CBL
MIR6882_5P	BIP	-5.44E-05	0.00037715	0.885282	423		blood	PWAS	c3	0.885282	1	TEK,PLXNA1,CXCL5,MET,ATP1B1,FLRT3,UBE2D3,ATRN,CADM3,HGF,LSM1,CEMIP2,FN1,MGAT4A,NXT2,SKIL,PDE6D,TARDBP,SUDS3,FH,MEMO1,CDC42BPA,DUSP6,MMP13,PTP4A1,CHGB,BRD1,ADAMTS3,NECTIN1,CCL13,MEF2C,SLMAP,EIF4G2,CAB39,ARPP19,MAPK1,NFKBIA
MIR6883_3P	BIP	-0.000159482	0.000705224	0.82109	178		blood	PWAS	c3	0.82109	1	RBL2,DCUN1D5,CHD7,ABHD10,ARL1,POU2F1,SUMF1,ARF6,CDYL2,STAT1,LRP2,HDAC8,OIT3,NRG2
MIR6883_5P	BIP	-6.44E-05	0.000191999	0.73713	1703		blood	PWAS	c3	0.73713	1	CSF1R,STX1A,UNC5B,NGFR,TIMP3,COL6A1,COPS7B,SH3BP2,RNF24,NFASC,PLXNA4,SLITRK5,NPTXR,MMP19,DDAH1,APOA5,OAF,SORCS1,PNPLA2,CPQ,PTPRJ,CAMK1,PLA2G2A,IGSF8,C1RL,PDE7A,BICDL1,MECP2,CSDE1,LYN,STIM1,THTPA,STX2,S100A5,CSF2RB,PA2G4,CTSD,YBX2,ENTPD2,ATP2A3,RHOC,EIF4EBP2,PIGR,COL11A2,PARP11,RELT,LRRC4B,DES,SERPINA1,PTK2,SCN4B,KCNIP1,ALPL,RAB35,NDST1,AIF1L,FURIN,LRP1,APCDD1,ARHGDIA,PCBD1,PSMB2,C1orf210,GLP1R,FIBCD1,SYT7,VAMP2,NLGN3,ALPG,SDC3,RSPO4,VSIR,RBM24,CHST3,SUFU,DLK1,CSDC2,CALN1,HK1,MYRF,BCL2L1,PACSIN1,FANCF,SV2A,SLC4A8,PNPO,CDC42BPA,PAPOLG,YWHAQ,RALB,CASP10,DUSP4,BET1L,ELAVL1,AGAP2,CSF1,GALNT2,POLH,CREB3L2,ADAM12,NECTIN1,ACP3,NUP98,ZFAND5,CSNK2A1,RBFOX2,PURA,IL2RG,CDKN1A,GRK2,RAB5B,DNAJB2,CNGA2,MAPT,ELK1
MIR6884_3P	BIP	-8.33E-05	0.000446179	0.851953	373		blood	PWAS	c3	0.851953	1	FGF2,SELPLG,NPNT,MAN1A2,CA8,TEX29,CROT,ADAMTS5,NR3C2,PTP4A2,OSMR,NLGN1,PXYLP1,UBTD2,POLR3F,SH3GL2,CBL,GAP43
MIR6884_5P	BIP	-0.000108827	0.00044572	0.807107	533		blood	PWAS	c3	0.807107	1	PAPPA,LRP4,PSD2,PLXNA4,ST3GAL1,TMEM132D,CKS1B,GLCE,APLP2,HTR6,SSR1,MMP14,TFRC,DPYSL3,GPI,LRP8,VAT1,EEF2K,MDM4,CRIPT,PSMA5,HMGA2,QKI,PLEKHA1,DAG1,BCAP29,FKBP4,PANK3,NUCB1,YIPF6,PPARGC1A,YTHDC1,ARRB1,UBE2I
MIR6885_5P	BIP	-7.29E-05	0.000706078	0.917818	125		blood	PWAS	c3	0.917818	1	SPATA20,IGF2,DYNLRB1,MYOM3,ARHGDIA,VAMP2,CD7
MIR6886_3P	BIP	-6.94E-05	0.000498714	0.889295	346		blood	PWAS	c3	0.889295	1	LRP11,IGLON5,JPH4,LIMA1,FRS2,MMAB,SVIP,ADM,BPTF,ETV5,TTC17,ITGA5,DUSP16,GPC6,ADPRH,ADAMTS6,NECTIN1,PHEX,STAT1,CBL,SMAD3,ZFP91
MIR6887_3P	BIP	-0.00015703	0.0004457	0.724597	536		blood	PWAS	c3	0.724597	1	PLXND1,GABARAP,PCDHA4,SEMA3G,SCN2B,B4GALT2,PLXNA1,NTM,B4GALT6,EPHB4,IGF2,PDE7A,MECP2,SFXN5,SOCS3,PPP4R3A,ARPC1B,TNFRSF12A,EPHB2,ERP44,SNX1,C3orf18,NBL1,ADPRS,EPHB3,APLN,SDC3,PCDHA7,PLPP4,NEURL1,RND1,NXPH3,GFAP,CBX1,FAM241B,ASIC4,JARID2,HMGA1,SNN,NAT14,MLEC,PCDHAC1,TNRC6B,PCDHAC2,DAG1,KPNA6,OPALIN,PEA15,DNAJB2,EIF5A
MIR6887_5P	BIP	-0.000185752	0.000994958	0.851901	165	0.503571	blood	PWAS	c3	0.851901	1	CASP3,TRDMT1,IL2RB,GAS1,EFNA3,ST3GAL1,CNN1,CNTFR,PGM1,UCK2,ARSB,MECP2,A1CF,VAMP2,ITGA5,BCL2L1,GET3,CTNNA2,IMPA2,GNAI3,PIAS3,MDK,KIFBP,FLRT1,EIF4B,RAB5B,GDI1,PRKACA
MIR6888_3P	BIP	-3.38E-05	0.000332671	0.919159	448		blood	PWAS	c3	0.919159	1	SIGLEC9,ADGRF5,TEC,ABHD10,LRTM2,TREML2,VAV3,HPX,NLGN3,WBP1L,LAYN,OLR1,CALN1,BDP1,CUTC,DSCAML1,CDC42BPA,KLK7,ZFAND1,HTR7,GCNT2,SMAD4,PDAP1
MIR6888_5P	BIP	-4.67E-05	0.000498636	0.925411	397		blood	PWAS	c3	0.925411	1	NDUFS4,PDE4D,FAM172A,ECRG4,OSTM1,PANK3,HOGA1,IRF6,GMFB,CFLAR
MIR6889_3P	BIP	-8.65E-05	0.000575281	0.880474	316		blood	PWAS	c3	0.880474	1	SELE,NRBP1,SLITRK3,CNDP1,APLP2,TENM3,NCAM1,RNF43,CD160,FGFRL1,CTRL,PDE2A,DDX23,CSRP2,CTNNA2,GPC6,ADAMTS6,HAVCR2,SULT4A1,SPRED1,WWP1,ACTN1,SH3GL2,PDAP1
MIR6889_5P	BIP	-0.0204235	0.0153029	0.182004	46	0.291416	blood	PWAS	c3	0.182004	1	CXCL12,EPHB4,ARHGDIA,NAB1
MIR6890_3P	BIP	-0.000224346	0.000704018	0.749981	255		blood	PWAS	c3	0.749981	1	DNAJB9,UNC5B,SNCA,LARGE1,MEOX2,BPNT2,ITM2B,SFXN5,IL6ST,NELL2,NXPH2,FXR1,MFNG,APLN,POU2F1,PGAM1,INA,C4BPA,OTUB2,ABHD14B,CLN5,DAG1,ADAMTS4,CAB39
MIR6891_3P	BIP	-0.000134956	0.000575633	0.814637	267		blood	PWAS	c3	0.814637	1	ADAM23,PPT1,FLT1,ZNRF3,VWC2,HIF1AN,RIC3,TINF2,NETO1,BECN1,TTL,PRKCI,HNRNPDL,ANGPT2,UBXN4,NPTN,RAB3B
MIR6891_5P	BIP	-0.000264032	0.000996098	0.790959	125	0.122555	blood	PWAS	c3	0.790959	1	HNRNPH1,SORCS1,CD55,PIM1,MECP2,ABLIM3,SNTA1,OSM,VAMP1,VAV3,AURKA,ZPBP2,PYCR2,EPHA7,FBP1,ARID1A,CDYL2,YIPF6,UBTD2,SPOCK1,NHEJ1,MYO6,MAX,CBL,CFLAR,PAFAH1B2,ARPP19,GMFB
MIR6892_3P	BIP	-9.70E-05	0.000407313	0.811858	443		blood	PWAS	c3	0.811858	1	NQO1,FAM171B,SLITRK6,BPNT2,NXPH1,CREB3L4,TNFRSF13B,MECP2,TREM1,RCAN1,SYT11,LYZL2,ABRAXAS2,AIF1L,SDC3,SRP19,FAM241B,ARRDC3,PPARGC1A,ARHGAP25,PCNP,SRSF6,ADSS2,DDX6,CAMK2A
MIR6892_5P	BIP	-0.000228447	0.00099447	0.818312	150	0.531644	blood	PWAS	c3	0.818312	1	TNFRSF11B,RGMA,SSR1,MFAP3L,ANOS1,MOB4,DPP10,AFAP1L1,ARL15,GDNF,DTX3L,COPS2,GPC6,FUT9,ANXA9,ELMO1,ST6GALNAC3,CREB3L2,ARPC5,TGFB2,DEFB129
MIR6893_3P	BIP	-8.98E-05	0.000704363	0.898551	233		blood	PWAS	c3	0.898551	1	RAP1GDS1,SCG3,CHST11,CHST15,SMAP1,GSS,FLT1,SMAD1,SMURF1,SLAMF6,HMGA2,TPO,BACH2,MTMR1,MLEC,DCBLD1,VPS26A,OSCAR,SRSF6,GPD1,TPM4
MIR6893_5P	BIP	-5.07E-05	0.000266592	0.849264	951		blood	PWAS	c3	0.849264	1	CRELD1,COPS7B,NDUFB4,NFASC,LIFR,LINGO1,JPH4,SPOCK2,SSR1,HDGFL2,SIRPB1,ARHGAP1,FHIT,HAPLN1,ATP1B2,CCDC80,TOM1L2,PDXK,RAB35,FSTL4,PCBD2,SNPH,STX2,ST8SIA2,TRIO,CKMT2,BACH2,STIM1,CBX5,HS3ST3B1,GABBR2,TNR,PRKN,PFKFB3,VDR,CADM2,PGAM1,MLEC,YWHAQ,RHOA,ARF3,NECTIN2,STMN2,CDK16,CSF1,NECTIN1,PDE3A,CFL2,RAB3C,VCL,PEA15
MIR6894_3P	BIP	-1.73E-05	0.000300991	0.954104	553		blood	PWAS	c3	0.954104	1	IL1RAP,ADAM10,CD177,SLITRK6,CRKL,ETV5,FGFR2,AGGF1,BCL6,GATD3,SLC4A8,SNN,ANGPT2,EPHA10,CASP10
MIR6894_5P	BIP	-0.000181451	0.000995436	0.855361	156	0.0425202	blood	PWAS	c3	0.855361	1	BCAM,CHRDL1,TMEM106A,CCL11,TSSK1B,MECP2,STC1,PDE6D,COPS2,SST,ADAM12,RAB1A,CFLAR
MIR6895_3P	BIP	-6.01E-05	0.000352419	0.864588	739		blood	PWAS	c3	0.864588	1	MBD1,TIMP3,CTSO,FUT8,NTM,DLG2,CPLX2,TMPRSS11A,A1CF,F7,EPB41L1,PPIG,KCNIP1,FGF20,AXIN2,SPINK13,CHST9,CUTC,CASK,DDR2,SH2D1A,OSBPL11,ADAMTS3,BAMBI,MXI1,OSTF1,PURA
MIR6895_5P	BIP	-0.0191571	0.0132198	0.147305	82	0.856378	blood	PWAS	c3	0.147305	1	TRIL,FOXJ2,PLEKHA1,CBX5,CSDE1,DARS1,RAB1B,UBQLN2
MIR708_3P	BIP	-0.000118103	0.000704825	0.866927	206		blood	PWAS	c3	0.866927	1	NEFL,CHRDL1,SYTL4,ABRAXAS2,SETMAR,ALCAM,CDH6,DYNLT3,YWHAB,VIM,TJP1,FGR,CDYL2,JARID2,PSAT1,PSIP1,ARHGAP5,ADAMTS3,SPRED1,ATG7,CLEC7A,CELF2,LRRC59,CDY1
MIR708_5P	BIP	-0.000135573	0.000705038	0.847514	186		blood	PWAS	c3	0.847514	1	BCAM,DCUN1D5,CCL28,CNTFR,FGB,PATE4,FAM107A,JPH1,ASPA,RPRD1A,SSRP1,WNK3,BAG1
MIR7106_3P	BIP	-0.000125782	0.000575249	0.826917	377		blood	PWAS	c3	0.826917	1	RPS6KA1,EDAR,MREG,BCAN,EIF4EBP2,KMT5C,NEDD9,BTG2,JPH1,KPNA6,PURA
MIR7106_5P	BIP	-0.000139667	0.000300613	0.642214	948		blood	PWAS	c3	0.642214	1	ATF6,LRP4,RBM19,ENTPD5,COPS7B,SH3BP2,NFASC,PLXNA4,TMED10,JPH4,PI3,CCL28,ITLN1,CBX5,NANP,A1BG,FGFBP3,WFDC1,MAPK13,MASP1,PDE7A,KLK4,VPS25,ARL6IP5,TBL2,CS,EPS15L1,CPLX2,IGFBP5,COL11A2,CADM3,UBE2D4,IMPDH1,IDS,TRAPPC3,EIF4EBP2,GRID2,CAST,VAT1,EEF2K,VAMP1,TXNDC12,TOM1L2,KCNIP1,ARL4D,MDM4,ZHX3,GM2A,RAB35,HNF4A,NDST1,PCBD2,AIF1L,FURIN,EFNB3,PSMB2,P4HA1,GDF11,ARG2,VAMP2,SEPTIN3,RGS5,PFN2,PRND,CSDC2,BACH2,NCR3LG1,AIFM1,GNPNAT1,PACSIN1,UBXN2B,PRKCA,FTCD,SLC4A8,PNPO,PAPOLG,ARF5,ANKRD54,SYT2,RALB,CASP10,SULT1E1,ELMO1,SORBS3,CNEP1R1,RNF114,LDLRAP1,CREB3L2,NECTIN1,TNFSF9,PPIE,SNU13,FGF23,TCTN2,CDH1,RAB21,SLMAP,DHH,CDK2AP1,DERL1,LRRC59,ELK1
MIR7107_3P	BIP	-0.000151456	0.000704534	0.829788	248		blood	PWAS	c3	0.829788	1	SERPING1,NAGPA,THSD7A,SRC,PAPSS1,CTHRC1,PRLR,TBX5,NDRG1,PDPK1
MIR7108_3P	BIP	-4.69E-05	0.000576546	0.935141	155		blood	PWAS	c3	0.935141	1	ISLR2,WNT3A,NTN1,EIF4G3,RGS3
MIR7109_3P	BIP	-0.000130097	0.000991046	0.89556	225	0.252645	blood	PWAS	c3	0.89556	1	JAG1,ERBB3,ROBO1,LRRN1,DIXDC1,GJA1,MTHFD2,CSMD2,HSD17B11,PLEKHA1,ADAM17,TOX3,MYCT1,PRKG1,AQP4,CMPK1,GPC4,DNAJC27,PPP1CC
MIR7109_5P	BIP	-0.0118545	0.00967386	0.22042	174	0.0869676	blood	PWAS	c3	0.22042	1	IL2RB,FGFBP1,IGF1R,COL1A1,IGF2,MECP2,FKBP3,POFUT1,NDST1,VAMP2,DPYSL3,GIMAP6,CKAP4,RGS19,MDK,UBQLN4,EIF4B,PRKACA
MIR7110_3P	BIP	-9.44E-05	0.000228749	0.679964	1502		blood	PWAS	c3	0.679964	1	EPHA4,PAPPA,QSOX2,UNC5B,TLR2,DCUN1D5,GXYLT1,OCRL,NELL1,INHBB,HSPG2,TGFBR3,PLXNA1,PLXNA4,ENTPD1,SPON1,NTM,LRIG3,CCL16,MPZ,JAKMIP3,NOTCH2,CHST15,GLCE,IL5RA,KIAA1549L,CD3E,FCRL4,PLA2G7,TNFRSF13B,B4GALT5,FAF2,DLG2,FMR1,CABP7,CPLX2,THSD7A,ZNF23,ZNRF3,KAZALD1,ERCC1,EGFLAM,LSAMP,F7,MYORG,LRP8,SOST,KCNIP1,UPK3BL1,SIGLEC15,LTO1,PAK3,VOPP1,THRA,HIF1AN,MPPED2,FEN1,GDF11,EGFR,ARL15,CD300E,LYSMD3,WBP1L,CASK,EIF1AD,CALN1,CPD,CNOT9,TLN2,FREM2,PFKFB3,SLC4A8,SLC41A2,TBX5,PEA15,SEMA3A,CD86,ACTN2,CDC42BPA,HS3ST5,MRAP2,CBS,EPHA10,ADPRH,GRID1,OTUB2,ZNF174,PDGFA,MDM2,PCNP,SOX2,TGFB2,TMEM52,OAS1,DIRAS1,DDX19A,PPFIA1,STK17B,PURA,DLG4,PLA1A
MIR7110_5P	BIP	-5.93E-05	0.000352795	0.866462	577		blood	PWAS	c3	0.866462	1	IDUA,SEMA6A,MSR1,B4GALT7,SFTPB,EFNA5,PTPRD,COG8,DDAH1,IGF2,PLVAP,MECP2,OLFM2,ABLIM3,RAB2A,CREB3L1,IGFBP5,CDC25A,RAB3A,KCNIP3,PRKCG,TRH,EGFR,RSPO4,KMT2D,DLK1,LIN7C,CYB5R3,RAB18,NECTIN4,RUNX3,PRKACA,PTGES2,TNS4,ARHGEF1,SYT5,NECTIN1,TRIM3,EFNB1,RAB1B,CAMK2A,GGA1,PIN1
MIR7111_3P	BIP	-3.30E-05	0.000235277	0.888333	1024		blood	PWAS	c3	0.888333	1	ZFYVE27,MANEA,GXYLT1,PLA2R1,LRP11,NTRK2,C5orf63,ADAM22,PLOD2,PPT1,RNF8,TOR1AIP2,SCIN,LYN,IGFBP5,HS3ST3A1,CCT5,DCP1A,CD5L,PPP3R2,ADM,RNPC3,RGS4,PLD5,CRCP,TNFSF4,ARL5A,DCAF5,EHBP1,EIF4EBP1,NRG3,AGO1,FGF18,PDE1A,RNGTT,AGO3
MIR7111_5P	BIP	-7.45E-05	0.000498634	0.881192	355		blood	PWAS	c3	0.881192	1	IL17RD,BIRC2,NFASC,PLXNA4,MPZ,JPH4,BMP1,PLVAP,MECP2,NR1D1,CLSTN1,LSAMP,PTHLH,LRP8,PRC1,PDLIM4,FGF1,SNPH,OLFML1,NLGN2,TNFSF12,PLA2G2D,KMT2D,SHISAL1,IHH,CAMK1D,STIM1,IGSF11,RERG,PPP2R1A,TREML1,ST13,HMGA1,NAPA,MFRP,COTL1,PRKACA,DPYSL5,EPB41L1,GAS7,PSME3,CXADR,DIRAS1,H1-10,LRRC59,ELK1
MIR7113_3P	BIP	-6.12E-05	0.00044618	0.89089	333		blood	PWAS	c3	0.89089	1	MBD1,NCAN,MAP2K4,PYCR1,CHST2,KMT5C,BTN3A1,BCL2L11,NEDD9,SPATA31D4,DUSP6,CD44,TNRC6B,ASPH,RAP2A,IGSF11,DYNLL2,FGF7,IST1,NCK1,EDN1
MIR7113_5P	BIP	-0.000114732	0.000574874	0.841811	419		blood	PWAS	c3	0.841811	1	ZFYVE27,WNT3A,PLXDC1,NCOA2,NFASC,PLXNA4,TMEM132B,CPN2,DHX8,MAGEA10,CARTPT,FXN,SYT9,STIM1,CADM3,SORCS2,SUMF2,CLU,ZWINT,FIBCD1,TMEM106A,APLP1,SVIP,ARHGDIA,DPP10,SEPTIN3,PSMD9,C1orf115,ETHE1,MCM6,ROCK2,PNPO,MLEC,ANTXR1,REPIN1,MMRN2,ARF3,ASPH,MPL,CSF1,GAS7,KPNA6,SEMA4F,RORC,ELK1
MIR7114_5P	BIP	-0.000224684	0.000703498	0.749438	287		blood	PWAS	c3	0.749438	1	HADH,PCDH9,ROBO2,SLC6A14,CS,DSC1,PGD,IL21,HMGN1,DEFB132,CHST4,PYY,AGT,ARL8B,PLEKHA1,FN1,PIK3C2A,MTRF1L,ENOX1,AIFM1,SNAP25,EPHB2,LDLRAD4,JAM2,PKP2,CFTR,NMU,SH3GLB2,TMEM108,WWP1,PPM1L,DCUN1D3,ARRB1,UBE2V1
MIR7150	BIP	-0.000163663	0.000497762	0.742308	475		blood	PWAS	c3	0.742308	1	KRT19,SCN2B,EDAR,B3GNT2,RAD51D,IL5RA,PEF1,TPI1,POFUT1,CACNB4,HABP4,ZHX3,HBEGF,APCDD1,SCUBE3,STMN1,ETV5,TRIO,PPP2R3A,TSNARE1,ADAM19,AIP,RNF13,IL21R,VSNL1,CASP10,PAIP1,SNAI2,CFL1,EIF2B1,FABP3,SOSTDC1,MEF2C,PDE3A,UBE2N,SEPTIN6,TICAM2,CABLES2
MIR7151_3P	BIP	-0.000161197	0.00044545	0.717445	628		blood	PWAS	c3	0.717445	1	CTSB,IAPP,RSPO3,SVEP1,ERBB3,ITIH2,SFTPB,CPM,KREMEN1,SPTLC1,SNAP29,CTSS,SYNJ2BP,IVD,TMOD2,FLT1,IMPA1,SUN3,GLUL,PRRG4,CAST,ANGPT1,PPP1R3B,BMP7,VLDLR,CAMK1D,CDHR3,ZNF276,TNFSF14,CMBL,SEC61G,C1orf43,HCN1,FGFR2,SDC3,TGFBR2,VHL,KPNA1,IRF1,CHST6,DUSP16,VPS4B,CRIM1,JARID2,HECW1,MMGT1,IL12RB2,FKBP14,ZNF34,MRRF,POLH,TNFRSF10A,RAB2B,VSIG1,KPNA6,NGF,ZFAND5,SULT4A1,GCLM,LAMP1,EIF4G2,ARL4D,AK1,PDAP1
MIR7152_3P	BIP	-0.000498879	0.000994811	0.616033	176	0.199142	blood	PWAS	c3	0.616033	1	POGLUT1,JAKMIP3,HIF1A,GSS,CCL19,DCP1A,CSF3R,LRFN1,ARHGEF2,YBX1,CBFB,GLTP,OTUB2,CD4,FOXO3,OAS1,VAPA,AHCYL1
MIR7152_5P	BIP	-4.19E-05	0.00027681	0.879596	737		blood	PWAS	c3	0.879596	1	FCGR3A,BHMT2,DKK2,FMOD,PLXNA4,CADM1,CD93,SLC26A11,FAHD1,DCLK1,NRG1,KIAA1549L,BCAN,THBS2,SOCS3,TRIB2,IL6ST,IDS,PTPN4,ZWINT,GRIA4,GABBR2,SWAP70,KLHL13,LCORL,OLFM4,ZNF329,KPNA1,GDNF,SMURF2,NETO1,TMPRSS15,EPHB1,YWHAB,BACH2,DUSP16,NLGN1,UBXN2B,TNFSF13B,ADH1B,ARHGAP36,NEFH,MYSM1,CUL3,NRG3,CAMK4,RNF146,TNRC6B,RAP2A,TMEM154,EPB41L1,ARHGAP5,NACA,TGFB2,AHCYL1,EIF4E,VAPA
MIR7153_3P	BIP	-0.000238607	0.000996349	0.810733	129	0.23002	blood	PWAS	c3	0.810733	1	RAP1GDS1,TMX3,MMP7,RTP4,SET,PSMD9,RFFL,GCSH,VAPA,HIPK3
MIR7154_3P	BIP	-0.000157036	0.000992119	0.874234	227	0.103495	blood	PWAS	c3	0.874234	1	BCAM,SPON1,CHRDL1,DCLK1,IGFBP3,MECP2,ATP1B2,EFCAB14,TSPEAR,PDE6D,ADAM12,CASP14
MIR7154_5P	BIP	-9.68E-05	0.000266473	0.716269	1184		blood	PWAS	c3	0.716269	1	CHL1,KL,MAPK8,PCDH10,EPHA5,MBL2,VBP1,RPS6KA6,UST,LARGE1,IL22RA2,MAP2K4,EGF,EBAG9,DDAH1,MEOX2,NHLRC3,CCDC126,ACAP2,GDA,RNF128,YBX2,CA10,HAPLN1,CNTN5,AGR3,DLL1,CLIC4,LCN10,PPFIA1,EDIL3,LCORL,NTN4,POLI,TIMM21,ASAP2,CLEC2D,PTPN13,COL25A1,PRRG4,TBX22,PLEKHA1,PTPN2,PSG11,GOSR2,TFF2,SNAP25,UBXN2B,CLTC,ARL5A,ST8SIA4,MYB,PAPOLG,ITSN1,SH3BGRL,B4GALT3,MRPL52,TOP1,DPYSL2,TBX3,IFNGR1,ZNF10,SH3GL2,YY1,EDN1,CFC1,TIAL1,YWHAZ
MIR7155_3P	BIP	-3.36E-05	0.000445667	0.939888	432		blood	PWAS	c3	0.939888	1	CLEC12A,NFASC,PLOD2,NFKBID,STAB1,IL31RA,DCP1A,LRTM2,C11orf87,ANP32A,HMGB1,NEK7,CYTH4,SUMO3,MXI1
MIR7155_5P	BIP	-0.000314979	0.000990641	0.750519	266	0.591463	blood	PWAS	c3	0.750519	1	BCAM,MAPK8,ICOSLG,ADAM10,ARFIP1,THBS3,EMILIN3,SEZ6L,ADGRG5,NFKBID,PA2G4,GPI,PKLR,CD160,SIRT2,MARCKSL1,TNFRSF14,ARL8B,FEN1,TXNIP,CALN1,INSL3,GFAP,HS3ST5,PRKAR2A,RHOA,EPHA7,STX1B,WNK3,GDI2,GPD1
MIR7156_3P	BIP	-0.000226372	0.00099408	0.819864	182	0.703693	blood	PWAS	c3	0.819864	1	HPSE,TNFRSF21,NXPH1,SEZ6L,CLU,CD3E,OPHN1,NEGR1,NOTCH2,HIF1AN,RGS4,KMT2D,LIN7C,ANK2,CDH2,PAIP1,EIF3J,MAPK10,FGF5,KPNA6,ZFAND5,UFD1,UBE2G1
MIR7156_5P	BIP	-4.69E-05	0.000188642	0.803556	1401		blood	PWAS	c3	0.803556	1	FABP2,AFM,IL1RAP,FCGR2B,XPNPEP1,MICOS10,LARGE1,DLG3,F5,MATN3,NOG,DNAJC11,B4GALT5,ZNF275,XXYLT1,CNTN5,PRDX1,PTP4A2,VLDLR,EMC4,CLSTN2,DEFB132,ANAPC10,LRRTM3,PKD2,QKI,ARG2,NEGR1,UQCRB,SERAC1,JPH1,PAK5,MID2,EIF2S1,STX6,MMGT1,GPC6,TNRC6B,CDH12,B3GALT1,ACP3,OSBPL11,ARHGDIB,SUB1
MIR7157_3P	BIP	-0.000180577	0.000444887	0.684821	735		blood	PWAS	c3	0.684821	1	APOB,BCHE,NRBP1,LRIG1,LIFR,TMEM132B,SLITRK6,CNDP1,SORCS1,ALDH5A1,APLP2,TENM3,MECP2,CHMP2B,NCAM1,COL6A5,CA2,ZNF275,SCN4B,TAC1,FGF12,C11orf87,YEATS4,FGFRL1,EGFR,ETS2,POU2F1,MGAT4A,PECAM1,CALN1,TOX3,SKIL,ESAM,HEXIM1,LMNB1,AS3MT,STAU1,KCNF1,CADM2,RAD23B,JCHAIN,ACADSB,NUDT5,ADAMTS3,SPRED1,DIDO1,WWP1,ZFAND5,PCDH8,YY1,DDX6,PDAP1,TIAL1,RAB7B
MIR7157_5P	BIP	-8.07E-05	0.00037661	0.830244	717		blood	PWAS	c3	0.830244	1	SPINT1,PF4V1,KITLG,MBD1,HDGFL3,TGFBR3,TMEM132B,PRR16,LRRN1,SEPSECS,APOA2,GLT8D1,TENM3,PDE4D,FRS2,TREM1,DNAJB4,PTPN4,ATP1B2,MYORG,ADK,DLL1,FXR1,SMPDL3A,VAV3,EPHA3,FGF12,STC2,BTN3A1,FGFR2,HIF1A,MAPK9,POU2F1,GORAB,BCL2L11,NEDD9,RBM24,SMURF2,EPHA7,ST13,LDLRAD4,TARDBP,BTLA,WNT11,CDYL2,CDC42BPA,CBFB,ANTXR1,PPARGC1A,DCTN6,TNRC6B,SLITRK4,ASH1L,MEF2C,CNOT9,APPL1,HNRNPF,GPCPD1,CAB39,KIF23,GMFB
MIR7158_3P	BIP	-8.24E-05	0.000576153	0.886223	255		blood	PWAS	c3	0.886223	1	EPHA4,ANTXR2,MRC1,OGN,MTHFD2,GCNT4,PTP4A1,CDH12,EIF5A2
MIR7158_5P	BIP	-1.89E-05	0.000703919	0.978608	300		blood	PWAS	c3	0.978608	1	POMGNT2,TEC,MRE11,MPO,CBR1,TGFB1,ARPP21,TAX1BP1,BMPER,CFD,CNRIP1,PPP3R2,GCNT4,DCAF5,CSDE1,RALB,ARAF,RAP2A,OSBPL11,TK2,DNAJB6
MIR7159_3P	BIP	-4.58E-05	0.000223008	0.837439	1402		blood	PWAS	c3	0.837439	1	CXCL6,NRXN1,CD177,CLEC12A,LRIG1,ROBO1,LIFR,IL17RB,SPTLC1,MAP2K4,ADAM22,CA8,PPIL1,WNT5A,BMP2,ENAH,MIOX,TAX1BP1,IGF1,IL6ST,BCL10,A1CF,SYNCRIP,PAK3,GSKIP,PLEKHA1,EIF4G3,FCER1A,ECRG4,CD38,LYSMD3,COLEC10,TAFA2,ACLY,RPP30,RRM2B,ALAD,PRLR,FUT9,MAMDC2,NAB1,CLIC2,NR1D2,CAMK4,HDAC8,VAMP4,ADAMTS3,B3GALT1,ADAM9,GLIPR1,CXADR,GCNT1,CERT1,PLCB1,LPCAT2
MIR7160_3P	BIP	-7.35E-05	0.000997497	0.94123	82	0.0834049	blood	PWAS	c3	0.94123	1	NT5E,SDC3,AK5,STAR,PDE6D
MIR7160_5P	BIP	-6.45E-05	0.000406693	0.874026	645		blood	PWAS	c3	0.874026	1	IL17RD,TCN1,FAS,FCER2,TRDMT1,RPS6KA1,TNFRSF1B,SEMA5A,ST3GAL1,FXN,SFXN5,CADM3,GPI,LSAMP,CLIC5,PAK3,WNK3,MDM4,DSTN,SCUBE3,THRA,MPZL1,CREB3L1,STAT3,PUS1,PKDCC,PITPNB,RAB6B,PTPRR,NUP210,CDC42BPB,IGDCC3,C14orf93,HDLBP,PPARA,GLYAT,SPN,EIF2B1,SEMA4F,NTRK1,MEF2C,DHH,RAB5B
MIR7161_3P	BIP	-0.000109951	0.000575429	0.848466	300		blood	PWAS	c3	0.848466	1	NPNT,TBCA,OPCML,PPT1,CA3,GBP2,CP,LRRTM1,ARMC5,ELL,SRI,LMAN1,TREML1,HECW1,ARHGAP5,VSIG1,SSMEM1,ANXA7
MIR7161_5P	BIP	-0.000113006	0.000445274	0.799658	681		blood	PWAS	c3	0.799658	1	INSR,MAGI2,APOB,SLIT2,PCDH9,CCL17,SLITRK5,CXCL5,ATP1B1,IGF1,BPNT2,TMX3,KIAA1549L,SSR1,LIMA1,TREM1,CDH11,PPP3R1,TBPL1,NOTCH3,CTSC,PSMA5,ZNF41,RSRP1,AK4,EEA1,MRAS,AGFG1,PDE6D,ERO1A,GCH1,CCPG1,PRKCI,YWHAQ,CD44,ANKRD27,PKP2,FRRS1L,DIDO1,SOX2,NUP98,FBXO3,NAPG,NAP1L1
MIR7162_3P	BIP	-4.64E-05	0.000702752	0.947354	358		blood	PWAS	c3	0.947354	1	SPON2,MMP1,RBM19,ADAM10,RCN1,PLXNA4,PRR16,LOXL3,HSPA5,KLK4,MFAP3L,SFXN5,SRC,VAV3,APBB2,GALNT1,PAK3,OSMR,ABL2,PSMB2,QKI,HIF1AN,ACVR2A,ACVR2B,GCNT4,PDZD7,RAG1,PUS1,BACH2,DUSP16,RGS19,YY1,ALDH6A1,BMPR2,ADAMTS15,RB1,RPRD1B,ENOX2,RBBP4,SYT2,KIAA0040,PSG7,GALNT2,FGF5,SRSF6,CFL2,MEF2C,ANGPT4,NAP1L1,SH3GL3,RAB3C,GPCPD1,CABLES2
MIR7162_5P	BIP	-0.000253051	0.000702485	0.71868	378		blood	PWAS	c3	0.71868	1	NPNT,PLXDC1,SLITRK3,GXYLT1,MYOC,NSF,F3,HOPX,EGFLAM,GHR,GRIA4,GRID2,KCNIP1,CDHR3,HAT1,MRPL34,CCNH,VHL,CEBPG,RHPN2,PRKCA,RUNX3,CSF1,HEXIM1,PIAS4,WWOX,LIN7A,RPS3,CADM2,NETO2,SYT4,AGO1,SPRED1,PCNP,PIP4K2A,ZFAND5,SH3GL2,PDE1A,SLMAP,SEPTIN6,COMMD9,TCF4
MIR744_3P	BIP	-0.00759321	0.00987637	0.441997	147	0.100896	blood	PWAS	c3	0.441997	1	SH3BGRL3,RMDN1,SSR1,NDUFA5,FMR1,IL6ST,PREP,APBB2,METAP2,IGFBP5,PFN2,NECTIN3,BOC,EDN3,RAD23B,RBM39,MEF2C
MIR744_5P	BIP	0.00630872	0.015842	0.690463	71	0.24248	blood	PWAS	c3	0.690463	1	HS6ST1,RGMA,ROR2,BIN1
MIR7515	BIP	-4.41E-05	0.000242111	0.855441	901		blood	PWAS	c3	0.855441	1	EPHA4,NAAA,ERAP1,ING4,ST3GAL1,BCAN,TNFSF8,DOCK9,GNAS,CCL11,GLO1,FGB,PPP3R1,PPP4R3A,UCHL1,DNAJC18,VAMP2,APBB1,TAFA2,CD164L2,TNFSF18,WNT10A,CAMK1D,HNRNPC,PGAM1,FKBP4,RGS21,TAGLN2,APTX,UBE2L6,GAS7,MAX,CTSK,SUMO2,PIANP
MIR758_3P	BIP	-0.000345577	0.00099207	0.727585	221	0.854065	blood	PWAS	c3	0.727585	1	PPID,COLGALT1,ENTPD1,NTM,NRG1,NHLRC3,SOCS7,SLC6A14,C1orf198,CHFR,TYRO3,UNC5D,MTHFD2,LIN7A,BMP7,MAP2K1,PCBD2,PDZD7,EEA1,ACLY,BACH2,PRRG1,FUT9,SMIM9,CDC42BPA,PRR27,RNF114,MEPE,GCSH,PGRMC1,SLMAP,MAP4K3,HIPK3,VAPB
MIR758_5P	BIP	-3.32E-05	0.000377457	0.929844	321		blood	PWAS	c3	0.929844	1	PLA2R1,DSG3,RASA1,ID2,PTP4A1,ULBP1
MIR759	BIP	-2.14E-05	0.000575624	0.970285	293		blood	PWAS	c3	0.970285	1	INSR,PCDHA4,SEMA4A,NTRK2,NEO1,PEBP1,CHD7,SOCS7,IGDCC4,NOTCH3,PCDHA7,RPRD1A,PCDHAC1,CHEK2,MAGEA8,PCDHAC2,MAPK10,ADAM12,TMPO,GAP43
MIR760	BIP	-0.000120358	0.000994242	0.903647	148	0.290737	blood	PWAS	c3	0.903647	1	BCL2L2,LIFR,DLG3,DIXDC1,H2BC21,ATRN,ITPKC,ZHX3,FGF1,HMGA2,HIBADH,GTF2I,EPHB2,YIPF6,SYT2,C6orf89,POTEG,EPB41,HMGCR,ADAM12,NCL,SHMT2,GDI2,PIP4K2B,ATAD1,MCL1,LRRC59
MIR761	BIP	-4.93E-05	0.000407271	0.90366	473		blood	PWAS	c3	0.90366	1	IL17RD,MAPK8,PDE5A,PLXDC1,IGSF3,FAM20B,NMB,NEO1,F8,PCMT1,C1orf226,CTSS,PIM1,RAB14,GFRA1,RPIA,FGFR1,CLSTN1,CTNNB1,DLL1,ST6GALNAC1,PDE11A,TAFA4,QKI,PGF,PURB,BCL2L11,KPNA1,GDNF,VSTM4,JPH1,TRAF1,EDF1,GATD3,PARP16,GPN1,ATP2A3,MAPK1,FBLN5,AMMECR1L,LRP2,HMG20A,CSF1,ADSS2,ACVRL1,CERT1,PPM1L,CBL,TRA2B,YWHAZ
MIR762	BIP	-9.66E-05	0.00030052	0.747961	945		blood	PWAS	c3	0.747961	1	SEMA6A,ENG,ACE,BCAM,ARHGAP1,PEX14,COPS7B,PPIL2,PLXNA1,LIFR,ST3GAL1,SEMA7A,NPTX1,MDGA1,SEPSECS,SPOCK2,PDE4D,TMCC3,KLK4,MECP2,RPIA,CPLX2,IGFBP5,ITCH,WARS1,PKLR,PMM2,HSPB6,RELT,VAMP1,MPZL2,KCNIP3,PPP3R2,RAB35,LRP1,EIF5,CLCNKB,SYT7,MFAP1,APLN,SDC3,JPH3,TRAF1,RAB6B,TAGLN,NDRG4,CTCF,CDYL2,ACVR1B,PKP2,NATD1,NECTIN1,SRSF7,PPIE,ACVRL1,TTL,ARL2BP,CNP,RAB5A,ARRB1
MIR765	BIP	-7.52E-05	0.000276674	0.785786	1012		blood	PWAS	c3	0.785786	1	CSF1R,GFRA2,ISLR2,BCAM,UNC5B,TNFRSF11B,LRP4,TIMP3,PSD2,HOMER1,LINGO1,CHRDL1,CXCL12,TMED10,JPH4,PCDHGC3,PTK2B,CNTFR,C1orf226,CARTPT,BICDL1,ADGRG5,SOCS7,KLK4,MECP2,VPS25,KIRREL2,KAZALD1,CPLX1,CLSTN1,PRRG4,LSAMP,PDE4A,SERPINA1,KLK12,HNF4A,PCDHGA10,C11orf87,NBR1,POLI,TNFRSF14,LAT2,VAMP2,SEPTIN3,GALP,LYSMD3,CD164L2,CAMK1D,CYB5R2,ADAM19,PDE6D,ARID1A,PRLR,PCDHGB1,MMP16,PFKFB3,SLC4A8,HRK,NUTF2,DLX3,PCDHGC5,CAPN3,ARAF,PSMD11,AGO1,PCDHGA12,GPR107,ADAM12,CD4,BRD4,SERPINA6,DNM2,G3BP2,ELK1,PCDHGA2,TCF4,RAB5B
MIR766_3P	BIP	-6.35E-05	0.000315312	0.840327	677		blood	PWAS	c3	0.840327	1	LRPAP1,LEAP2,FAS,SLIT2,TMEM132B,F8,TNFRSF21,GNAS,MECP2,SIRPA,ADAMTSL1,PRKCG,NADK,F7,PTHLH,NR3C2,RAD51,MAP3K3,MAPRE1,NDST1,KCNG4,BOC,CPD,RBBP5,NUP210,CADM2,EPHA10,TUFT1,SYT2,NR1D2,CAMK4,TIMM8A,IL7,DAG1,VAPB,PHF3
MIR766_5P	BIP	-0.000152944	0.000406432	0.706687	754		blood	PWAS	c3	0.706687	1	BCAM,SELPLG,PLXDC1,FTMT,TIMP3,PRSS22,CHRDL1,TIRAP,CHST11,PSG4,C1QTNF9,CYP3A4,CD55,CS,HGF,ILF3,GRID2,VAMP1,TXNDC12,KLK12,TRIAP1,STC2,EIF5,VAMP2,BLMH,LANCL1,SERPINB13,RGS5,SPINK14,CALN1,CAMK1D,SET,PDE6D,EPHB2,BMP3,GCH1,XXYLT1,MAPK1,MYBPC1,PRR27,DLX3,PMEPA1,PSG7,ARHGAP5,ADAM12,SPRED1,GAS7,MYO6,GNGT2,PIP4K2B,TGFB2,PSG8,EDA2R,SLMAP,GAN,RAB3C,PAFAH1B2,LRRC59
MIR767_3P	BIP	-4.43E-05	0.000352713	0.900063	459		blood	PWAS	c3	0.900063	1	MAPK8,PCDHA4,POGLUT1,NFASC,LRRC32,THSD7A,CT55,SIRPB1,CCDC126,RPE,HOMER2,CHRD,HIF1A,VSTM2L,PCDHA7,SORT1,JPH3,SHISAL1,FHL1,ACADSB,TXNL4B,TNS2,S100A10,JARID2,SPOP,NEFH,JTB,AMMECR1L,EIF4E2,PRKAR2A,PCDHAC1,HSPA9,RAP2A,SET,PCDHAC2,KPNA6,UBE2N,SMAD2
MIR767_5P	BIP	-4.69E-05	0.000212752	0.825699	1395		blood	PWAS	c3	0.825699	1	TLL1,SPOCK3,IL1RAP,EPHA5,NDUFS4,FUT8,CRISP2,COL3A1,COL2A1,MLF1,SMAP1,SEPSECS,SMIM13,CSDE1,ATRN,CACNA2D3,TRIB2,PLG,GPX7,SNX1,RPS6KB1,CCDC50,LDLRAD4,SH3GLB1,KLF4,FOXJ2,BLMH,ADAM17,VHL,BACH2,PI15,POGLUT2,HS3ST3B1,BTLA,PXYLP1,SLC4A8,STMN2,CMPK1,DPYSL5,EIF4E2,CAMK4,PPM1D,TNRC6B,COL6A3,HMGCS1,RND3,ADAMTS3,ADAM12,ZNF382,OSBPL11
MIR769_3P	BIP	9.68E-05	0.000704428	0.890723	191		blood	PWAS	c3	0.890723	1	HSP90B1,NSFL1C,GALNT10,NOVA1,WBP1L,TMED2,KDSR,PGK1,EYS,NECTIN2
MIR769_5P	BIP	-0.000157238	0.000705076	0.823528	181		blood	PWAS	c3	0.823528	1	PSD2,HS3ST4,NFKBID,TFAM,LYPLAL1,C1QTNF1,LRRTM2,SET,PDCD4,WFDC11,PLEKHA1,SPAST,ZNF415,FAXDC2,ITSN1,LRP12,BPNT1,SMAD2,MAPK1
MIR7702	BIP	-5.53E-05	0.000575067	0.923334	354		blood	PWAS	c3	0.923334	1	CHL1,NEFL,EFNA3,LIFR,MGP,SLC35G2,NDUFA5,SNX3,PTH,DSTN,ERLIN1,SMURF2,LMAN1,EYS,CDK16,DUT,HIPK3
MIR7705	BIP	-0.000121176	0.000994324	0.903004	183	0.866681	blood	PWAS	c3	0.903004	1	FMOD,ST3GAL1,FAM174A,SDCBP,IL6ST,METAP2,CRLF1,BTG2,TNFSF13B,HEXIM1,ANKRD46,CSDE1,DNAJC27,IL22
MIR770_5P	BIP	-9.57E-05	0.000702866	0.891736	330		blood	PWAS	c3	0.891736	1	AMIGO2,TBCA,NTRK2,CKS1B,TMEM132C,MATN2,TMEM38B,SORT1,NETO1,HSPA5,CNTN4,SMARCC1,MNX1,AQP4,RAD23B,RAC2,MYO6,GMFB,RBM46,TDP1,NAP1L1,TARS1,PAFAH1B2
MIR7843_3P	BIP	-7.39E-05	0.000352656	0.834093	608		blood	PWAS	c3	0.834093	1	GFRA2,ADGRF5,QSOX2,SNCA,IGSF3,HDGFL3,ROBO1,OMG,DCUN1D1,GREM1,ACYP2,PA2G4,HDAC2,PTGES3,KLHL13,VWC2L,COL8A1,TNKS,SATB2,H2AZ1,GATM,TTN,RALA,INA,APPL1
MIR7843_5P	BIP	-3.29E-05	0.000352994	0.925717	450		blood	PWAS	c3	0.925717	1	REG3G,NQO1,RGMB,SSR1,ST3GAL5,CDON,CLIC5,DUSP13,KCNIP1,AIF1L,NOTCH2,TCEA2,ACVR2B,STAB2,FHL1,GOSR2,HNRNPR,AGO1,LDLRAP1,SATB1,RAB1B,MAFG,ADAMTS4,SH3GL2,PIANP
MIR7844_5P	BIP	-9.58E-05	0.000300573	0.749838	1054		blood	PWAS	c3	0.749838	1	CPOX,ST3GAL6,SPOCK3,OGN,EPHA4,DLL4,MAPK8,SCARA5,MBL2,SORCS1,METAP1,ALDH5A1,CELF2,SNAPIN,DOCK9,SYTL4,RAB2A,EMC1,LSAMP,ABRAXAS2,FXR1,CTSC,HIF1A,ODC1,YWHAB,VIM,PTX3,ELL,SKIL,ELK3,SNAP25,LDLRAD4,JARID2,CDYL2,CDH2,STMN2,FKBP14,RPS6KA3,CRK,LRP12,ADAMTS3,HMGCR,STX7,HNRNPF
MIR7845_5P	BIP	8.23E-06	0.000705626	0.990694	135		blood	PWAS	c3	0.990694	1	GALNT16,SOS1,KLK4,ITCH,AIF1L,LCORL,FAM241A,EPHA7,UBE3A,TNFAIP3,FBXL5,DDIT3,SAR1A,USP8,MEF2C,DDX6,PURB,G3BP2
MIR7847_3P	BIP	-0.000142195	0.000993693	0.886213	242	0.667718	blood	PWAS	c3	0.886213	1	ENPP6,FMOD,CYP3A4,SYK,NRP2,CLIC1,GRID2,CLSTN2,SH3BGRL2,GLRX,AXIN2,CALN1,PDE6D,ATP1B4,LYPD1,BMP3,SNN,RPRD1A,PDGFB,PRKAR2A,PDK2,CREB3L2,GAS7,ATG7,RAB1A,PEA15,ELK1,PDAP1
MIR7848_3P	BIP	-8.22E-05	0.000276757	0.766428	781		blood	PWAS	c3	0.766428	1	INHBC,MDGA2,TGFBR3,FUT10,TACO1,SYNCRIP,PELI2,PXYLP1,PELO,NRG4,ACOT13,VAPA
MIR7849_3P	BIP	-0.000131837	0.000376925	0.726512	533		blood	PWAS	c3	0.726512	1	RBL2,ADAM23,ROR1,HOMER1,SEMA5A,SMOC1,ALCAM,UBE2D2,KIF3A,FLT1,GALNT1,PRDM1,LRRTM3,HCN1,YES1,PTPN2,LIN7C,ELK3,STC1,NLGN1,SKIL,DCP1B,FUT9,CUL3,KMT2C,NET1,GCLM,HIPK3,EIF4A2,UBQLN2,ARPP19
MIR7850_5P	BIP	-2.77E-05	0.00044578	0.950372	475		blood	PWAS	c3	0.950372	1	UNC5B,PDGFRA,EPHA5,ADAMTS13,NOTCH1,CCL16,THSD7A,NSF,ADAM22,SORCS1,MGA,NAPB,CHFR,RPS6KB1,CNDP2,CCDC80,SIRT3,FGF12,BCAP29,MSRB2,NECTIN3,PPP1R2,DCP1B,TBXAS1,PANK3,BMPR2,PPARGC1A,ZHX1,ARRDC3,TBX3,GCLM
MIR7851_3P	BIP	-0.00745511	0.0128	0.560275	79	0.98419	blood	PWAS	c3	0.560275	1	UGDH,SERPINA9,ABL2,SCN4B,ATG5,STX6,RB1,PPP1R1A,CAPZA1,GPCPD1,TCF4,AK2
MIR7853_5P	BIP	-6.55E-05	0.000223079	0.769069	1364		blood	PWAS	c3	0.769069	1	QDPR,EPHA4,FASLG,EPHA5,LEPR,NRXN1,MICOS10,ROR1,MGAT4B,SLITRK5,SELL,FGFBP3,ITM2B,FLRT2,UBE2D2,PDE4D,MECP2,GJA1,SDCBP,CD274,PPP3R1,CRYZL1,DNAJB14,USP15,KRT1,MDM4,CP,PRDM1,TES,PTPN13,ST8SIA3,ODC1,GDNF,OSTM1,ACADSB,DUSP16,ARHGEF7,TJP1,HIPK3,ST13,FUT9,CDH2,WWP1,UBE2V1,ASAP2,SPOCK1,CD40LG,AGO1,ITGB6,ENDOU,MRAP2,PHEX,RAB2A,SMNDC1,CBL,PTPN11,EIF4G2,VCL,TRA2B,CAB39,GPCPD1,ARPP19
MIR7854_3P	BIP	-6.90E-05	0.000376958	0.854695	530		blood	PWAS	c3	0.854695	1	CAT,GXYLT1,CPA4,PDE4D,RAB14,HSPA5,UNC5D,GPC1,ADGRF1,IGDCC4,CDHR3,INSIG1,FAM171A1,NXT2,PLD5,ANTXR1,TNRC6B,XCL1,MGAT2,CFL2,SLMAP,SEMA4F,MAPK14
MIR7855_5P	BIP	-9.25E-05	0.000498312	0.852802	356		blood	PWAS	c3	0.852802	1	BDH2,HOMER1,TRAT1,PDE4D,FGB,ADAMTSL1,PTGFRN,HDAC2,SMOC2,PAK3,FURIN,EPHB1,STC1,LGR5,LIN7A,RORB,TNRC6B,TRABD2A,INA,EIF5A2
MIR7856_5P	BIP	-5.26E-05	0.000203657	0.796167	1484		blood	PWAS	c3	0.796167	1	KLB,GABARAPL1,PDGFRA,DCUN1D5,FTMT,ERBB3,GXYLT1,MDGA2,TGFBR3,ROBO2,ROBO1,CNTNAP2,NTRK2,CNTN1,MRE11,AAGAB,FLRT3,GLCE,F5,NANP,ITM2B,NRXN3,SSR1,DIXDC1,MCTS1,MFAP3L,ERP29,STARD5,GSS,CAB39,DMKN,PTPN4,RNASE4,ACP1,CTNNB1,CASP10,EREG,CDH8,LAMA4,PPCS,FXR1,UBLCP1,LGALSL,FAM172A,PTH,ALCAM,ABL2,EPHA3,FGF12,HMGA2,TMEM237,ARL8B,PTPN13,GTF2I,PIK3C2A,AK4,MGAT4A,ACVR2A,RMI1,UBE2A,CPE,SPIN1,KIF16B,GNPNAT1,SRI,RRM2B,HIPK3,EIF2S1,PANK3,EPHA7,COPS2,A1CF,PRRG1,FBP1,BMPR2,ELAPOR2,IDE,SERF2,TYMSOS,TRABD,NEGR1,NRSN1,RAD23B,SMIM10,PAIP1,CAMK4,TNRC6B,RAP2A,MOB1B,GALNT3,SPRED1,TMEM108,TBX3,EIF5A2,ARPP19,DARS1,GCNT1,CFL2,NMI,BIRC3,BAG4,CCT8,AIDA,MAPK14
MIR7973	BIP	7.31E-06	0.000352861	0.983474	488		blood	PWAS	c3	0.983474	1	PLA2R1,HSP90B1,PPP1R3B,QPRT,ODC1,HIPK3,MAPRE2,PXDN,BTLA,YWHAQ,IRAK4,TCP1,NATD1
MIR7974	BIP	-1.25E-05	0.000377124	0.973511	503		blood	PWAS	c3	0.973511	1	SPRN,SMPD1,ARFIP2,CNTN2,NPTX1,PTPRJ,DDAH1,CPLX1,KCNIP3,SEPTIN10,NDST1,YWHAB,UBXN2B,ATP1B4,PFDN1,RRAS2,CARHSP1,SULT4A1,PPIE,TFAM
MIR7975	BIP	-9.24E-05	0.000996495	0.926129	137	0.2612	blood	PWAS	c3	0.926129	1	PDE5A,PRR16,STX2,NCAM1,MAPK9,BAG5,PTN,DYNLL2,APEX1,CERT1,DNAJC16
MIR7976	BIP	-0.000128579	0.000997669	0.897453	86	0.805329	blood	PWAS	c3	0.897453	1	TIAM1,CPLX2,HOMER2,HAPLN1,LEP,HIF1AN,PRDM1,OSTM1,DYNLT3,SATB2,CRCP,GFAP,CDHR1,ACHE,EIF4EBP1,CYB561D1,CD81,PCDHGA12,NUP98,MSRB3,C10orf105,DCUN1D3,FMR1,PPIF
MIR7977	BIP	-3.63E-05	0.000179234	0.839468	1677		blood	PWAS	c3	0.839468	1	KDR,BST1,PLXND1,ZFYVE27,IL6R,DNAJC30,MICOS10,FAM20B,C2,ST3GAL1,DAP,CADM1,CRP,RAD51D,NRP1,DCLK1,SAA2,ELAPOR1,IFNLR1,LMAN2L,KIT,SYT11,SDCBP,SDF2,IGDCC4,EPHB2,HNF4A,PEX5,MPZL2,TOM1L2,SEMA4C,NDST1,VAMP3,ABL2,HMGA2,EFCAB14,CASQ2,FAM234B,DNAJB12,CLINT1,SGTB,JPH1,NT5DC3,OLA1,BRSK2,VASN,MAPKAPK3,MTPAP,TXLNA,S100A14,IRAG2,UNC45A,RFFL,RAB5C,CSNK1D,CD80,MDM2,GNGT2,KLK3,PCBP1
MIR7978	BIP	-0.000150953	0.000995934	0.879527	149	0.577705	blood	PWAS	c3	0.879527	1	EPYC,PAPPA,EFNA5,NTF3,CYCS,SWAP70,USH1C,KPNA4,RAD23B,STAT1,ZFAND5,IFNA21
MIR7_5P	BIP	-0.000128946	0.000406606	0.751146	695		blood	PWAS	c3	0.751146	1	REG3G,PARP1,CTSB,COLEC12,GALNT3,SNCA,PLXNA1,ADAM11,IGLON5,CCL16,CA10,GRP,C1orf226,APOA2,PDE4D,MECP2,CADM3,IDS,EIF4EBP2,DPYSL3,CACNB4,FHIT,PSME3,ZNF275,TFF3,PDE4A,RPS6KB1,PTK2,DSG1,UBLCP1,SEMA4C,SEPTIN10,SH3GLB1,EPHA3,LOXL2,IGSF9B,ARL8B,HCN1,KLF4,EGFR,PRKCB,DPYSL2,COMMD7,PFN2,HERPUD2,SUFU,CKAP4,NXT2,CLEC4M,KIF16B,IL17RB,UBXN2B,DTYMK,ARF4,STX6,FNDC4,DCK,LMNB1,DDIT4,IDE,BCCIP,RB1,B3GLCT,LRRC59,HDLBP,VPS26A,PLCB1,SQSTM1,HS3ST5,RYK,RRAS2,HMG20A,OSBPL11,SLC6A9,SATB1,ST6GALNAC5,CTSK,MAFG,UBQLN4,RAF1,DIRAS1
MIR802	BIP	-0.000438778	0.000992452	0.658406	226	0.342411	blood	PWAS	c3	0.658406	1	TLL1,KITLG,SRGN,FAM171B,ANXA5,HS6ST3,ITM2B,SSR1,SLC14A1,AGRN,TRIB2,ACYP2,CD274,EHF,PBK,BTG2,MTMR1,CDK1,EPHA7,LGR5,MAMDC2,PSMD5,CBFB,UTS2B,PAIP1,RRAS2,SCARF1,ZNF10,ADAMTS1,CFLAR,HIPK3,ARPP19,EIF4E
MIR8052	BIP	-8.56E-05	0.000996637	0.931548	129	0.0436052	blood	PWAS	c3	0.931548	1	GP1BA,CNTFR,CLSTN1,LRP8,FAM171A1,FAM234B,SATB2,ARHGEF7,SULT1C2,EIF2B1,B3GALT1,NAP1L1
MIR8054	BIP	-7.11E-05	0.000217649	0.743885	1578		blood	PWAS	c3	0.743885	1	CD109,KITLG,TNC,LY75,TBCA,ANXA2,ROBO1,EFNA5,NOTCH1,SPON1,CNTN1,DAP,RRM2B,ADAM22,GLIPR2,POU2F1,BPNT2,WNT5A,UCK2,NAPB,SNTB1,FMR1,GDA,DNAJB4,CACNA2D3,FKBP7,THSD7A,ACAT2,BCL10,A1CF,PDK1,CNTN5,YWHAQ,MEF2C,SMOC2,SCARB2,KLHL13,LCORL,C1D,CISD2,UBE2B,RNF148,TTC17,NEGR1,MGAT4A,UBE2A,GULP1,SATB2,PAXIP1,LIN7C,POGLUT2,VPS4B,MID2,MTCP1,RAB6B,SPTLC2,P4HB,TCEAL8,EIF5A2,WWP1,SH2D1A,BNIP3,LRP2,CD47,SKIL,ADAMTS6,CSNK1D,BRD1,MSN,CD55,LRP12,NECTIN1,SRSF6,WNK3,ADAMTS1,CXADR,PDE1A,LPCAT2,YWHAZ,RAB11A,TCP1
MIR8055	BIP	-1.99E-05	0.000377384	0.957944	356		blood	PWAS	c3	0.957944	1	ADGRF5,NCOA2,MAN1C1,GEM,HIF1A,VAMP1,ZNF566,PLS1,SV2A,ANKRD1,ARF3,ZHX1,SLITRK4,NAP1L1,CBL,NRAS,RAC1,CDY1
MIR8056	BIP	-0.000242118	0.000995722	0.807883	134	0.628352	blood	PWAS	c3	0.807883	1	SEMA6A,ERBB3,DPT,FMOD,PDE4D,SLC6A14,UNC5D,PPP4R3A,ACLY,DARS1,CSDE1,YTHDC1,PLCB1,TPM4
MIR8057	BIP	-0.000205886	0.000704895	0.770225	196		blood	PWAS	c3	0.770225	1	BCL2L2,NCAM2,RAD51D,NTRK3,KIAA1549L,RFK,DIXDC1,BMPER,PDXK,NEURL4,HMGA2,HIBADH,CCDC50,RXFP1,SERPINB1,ADAM12,ANP32B,MAX,CNOT9,SMAD4,NRAS
MIR8058	BIP	-2.39E-05	0.000992908	0.980785	207	0.40253	blood	PWAS	c3	0.980785	1	ENPEP,TREM1,RNF150,PIK3CG,FGF12,SPIN1,STIM1,ANTXR1,SNAI2,RNF114,ZFAND1,FST
MIR8059	BIP	-2.71E-05	0.000377482	0.942858	306		blood	PWAS	c3	0.942858	1	ADGRF5,SLAMF8,B3GNT2,POU2F1,ATRN,NSFL1C,PNP,FGF20,KLF4,CSRP1,ANTXR1,HSD17B8,CD44,XCL1,GPC4,PPM1L
MIR8060	BIP	-0.000112544	0.000498074	0.821233	446		blood	PWAS	c3	0.821233	1	CHL1,MAPK8,SELENOW,VBP1,CST3,PCDH9,SEMA5A,SORCS1,MEGF10,CA10,PDGFD,ARHGAP30,ZNF566,CLMP,PPP2R3A,POU2F1,TNMD,NXT2,TFF2,LRIT2,CLTC,JARID2,ASAP2,VAPB,JAK2,SYF2,YWHAZ
MIR8061	BIP	-4.42E-05	0.000376916	0.906722	572		blood	PWAS	c3	0.906722	1	ENPEP,NTS,EPHA5,NBR1,POLI,ZFP91,LRRC4C,EGLN1,ARL5B,TOR1AIP2,ANOS1,NTNG1,FKBP7,IFNG,UBE2G2,PTHLH,LEP,CCL7,STC2,C2orf66,HCN1,CISD1,PPP2R3A,DLK1,YES1,HS3ST1,PI15,TJP1,FUT9,NEK7,LGR4,STAU1,SEMA3A,MRRF,CD44,MOB1B,ARHGAP5,NMU,VCAN,LAMA4,YME1L1,SPRED1,PABPC3,SLITRK4
MIR8063	BIP	-9.87E-05	0.000315154	0.754128	974		blood	PWAS	c3	0.754128	1	KL,ART3,DNAJB9,UBE2E1,MAPK8,ANTXR2,MBL2,FAM20B,CNTN1,DCUN1D1,AAGAB,VWA2,CRHBP,PSMB9,BMP4,MEGF10,SSR1,ACADM,ENAH,PDIA6,SNTB1,ANOS1,FKBP7,IGF1,ZNRF3,CA10,TNFSF13B,PTPN4,EGFLAM,DNAJB14,A1CF,NTN1,CADM2,CCDC25,ABRAXAS2,NR3C2,OPRPN,PPCS,CLIC4,ENPP2,BPTF,PIK3CG,SCG5,HNF4A,SH3BGRL2,PTS,LCORL,LMOD1,ERO1B,PLS1,QKI,NTF4,TGFBR2,HERPUD2,SEC61B,SMURF2,KDSR,NETO1,CERT1,RAPGEF5,HNRNPC,ANK2,UBXN2B,FREM2,ARL5A,BARD1,TAFA1,BDP1,FUT9,HECW1,YIPF6,TCEAL8,LIN7A,TCEA1,ROCK2,UBE2V2,WWP1,TPT1,ELAVL1,SLITRK1,NRSN1,KPNA4,HNRNPR,PPARGC1A,PAIP1,PTP4A1,CNEP1R1,ARHGAP5,HMGCR,CREB3L2,TSSK2,SRSF6,MXI1,PTEN,EDA2R,TWSG1,MINAR1,APPL1,CNOT1,TCF4,UBQLN2,ARPP19
MIR8064	BIP	-4.15E-05	0.000446146	0.92593	324		blood	PWAS	c3	0.92593	1	PCDH10,ADCYAP1,ANOS1,A1CF,DIPK1C,CLIC5,ZBTB33,STMP1,SPAST,ADAM17,VSTM4,NNAT,CNEP1R1,UBE2N,AGO3
MIR8065	BIP	-6.46E-05	0.000376841	0.863899	672		blood	PWAS	c3	0.863899	1	INSR,BTC,RNF149,CBLN1,NCOA2,GSTM4,ALDH2,SERPINA10,PROS1,PPT1,ENAH,DLG2,ACAT2,FKBP3,TNFRSF19,CACYBP,PAK3,IL1RL2,SVIP,CCDC90B,ABL2,EFCAB14,CHST14,SMURF2,TSPEAR,PDE6D,AS3MT,PRR27,SULT1E1,ADAMTS6,EYS,DUSP4,NECTIN2,NCL,POLR3F,OIT3,ST6GALNAC3,TOP1,ATG7,MAX,HTR7,RNF41,PURA,YY1,CELF2
MIR8066	BIP	-0.000140604	0.000993579	0.887465	179	0.0705226	blood	PWAS	c3	0.887465	1	HPSE,TAPBP,GALNT13,ROBO2,MGP,LGALS8,IDS,TFRC,PTK2,OSMR,ABL2,EIF5,STMP1,HIF1A,RGS5,NEDD9,FUT9,HECW1,RB1,SH2D1A,MFAP3L,CLTC,LZIC,CAMK4,ARHGAP5,AKR1D1,NET1,NUDC,PLCB1,UBE2V2
MIR8067	BIP	-7.67E-05	0.000352452	0.827681	694		blood	PWAS	c3	0.827681	1	LHCGR,RNF24,NCOA2,RPS6KA6,SEMA3C,CNTN1,MAP2K4,JPH4,DLG3,BPNT2,SYT9,FRS2,PAK4,RCAN1,ATRN,THSD7A,CA2,RSPO2,CA10,TFRC,BMPER,NID2,PRDX6,ABRAXAS2,LRP8,VWC2,KCTD5,GPD1L,ALPL,FAM172A,CASP8,TMEM38B,SH3BGRL2,PRKCG,LCORL,KPNA1,CDH6,MTRF1L,PSMA1,KDSR,DEFB118,DUSP16,SKIL,CYTIP,SERPINB5,C1QBP,GPN1,KLHL7,B3GLCT,MEMO1,UBE2V1,LGR4,CADM2,PSIP1,CAP1,DNAJC27,CUL3,RYK,NETO2,RHOA,PPARGC1A,HSPA9,C1orf185,RND3,NMNAT1,PHEX,GDI2,NAP1L4,NMT2,CAB39,EIF4E,LRRC59
MIR8068	BIP	-0.000123387	0.000315037	0.69531	1002		blood	PWAS	c3	0.69531	1	MSR1,UNC5C,SLAMF7,CTSV,NCAM2,LRRTM4,COL10A1,ROR1,MDGA2,DKK2,QPCT,ITIH5,CNTN1,CPM,SLITRK5,PCSK9,LRRC4C,SORCS1,WNT5A,ALCAM,ERBB4,PDE4D,THBS2,RFK,BMP2,MECP2,TMOD3,NAGK,REG4,IMPA1,IGF1,LDOC1,PTPN4,SORD,PDK1,PKD2,ISL1,RBFOX2,ZNF334,MPZL2,PAK3,FER,ITGA2,TNFSF10,CSF2RA,VWC2L,HIBADH,SLC3A2,PIK3C2A,NT5C2,POU2F1,PECR,ACVR2B,CD38,PRDM1,VSTM4,WBP1L,RIC3,FOXG1,BDNF,NLGN1,BOC,LDLRAD4,H2AZ1,TENM2,FUT9,SPOP,CDH2,NEGR1,IL15,PRR27,PSG1,RAF1,GNAI3,LRRC3B,EYS,EPHA7,SYT4,TNRC6B,TRAT1,PSMD11,ST6GALNAC3,SATB1,TRIO,PIP4K2A,TGFB2,FKBP2,PURB,UBE2L3,RAB3B,HNRNPA2B1,RAB5B,MAP4K3,SYF2,UBE2N
MIR8069	BIP	-5.91E-05	0.000704264	0.93307	270		blood	PWAS	c3	0.93307	1	STXBP6,GLCE,RMDN1,NCAM1,GRIA4,PATE4,PDE11A,SVIP,ZNF180,BRDT,RND1,JARID2,GATM,HSPD1,SOSTDC1
MIR8070	BIP	-0.000138197	0.000498871	0.781766	305		blood	PWAS	c3	0.781766	1	TRDMT1,MGP,LYZ,OGN,A1CF,ZNF275,USP25,CA12,TFF3,LRRTM2,ALCAM,TAX1BP3,NTF4,EIF4G3,TPM1,PYCR2,GMDS,CDKN1B,CD81,ACAD8,NDRG4,AQP4,ASPH,PAX4,ACAP2,CERT1,PPM1L,KPNB1,PLCB1,PCBP1,SUB1
MIR8073	BIP	-9.04E-05	0.000704959	0.897989	172		blood	PWAS	c3	0.897989	1	CYTL1,NPNT,HOMER1,ATP1B1,SORCS1,PTPRJ,CRKL,NRIP3,CPLX2,A1CF,SERPINB13,RIC3,CALN1,CUTC,CDC42BPA,EDN2,TNRC6B,SRSF7,SARS1,PDPK1
MIR8074	BIP	-0.0108772	0.0140623	0.439226	116	0.0108954	blood	PWAS	c3	0.439226	1	THBS3,RMDN1,NRP2,ROCK2
MIR8075	BIP	1.77E-05	0.000498323	0.971636	401		blood	PWAS	c3	0.971636	1	TLR1,SNCA,CNTNAP2,ARL5B,UBE2D3,TMOD2,CACNA2D3,PPP4R3A,ACP1,PRDX6,IL21,PDLIM4,CASQ2,OLFM1,LRP1B,FCER1A,CD38,DPP4,IDE,RHOG,WFDC10B,PTN,TSSK1B,VSIG1,HTR7
MIR8076	BIP	-4.54E-05	0.000407178	0.911303	485		blood	PWAS	c3	0.911303	1	CHL1,GFRA2,PDE5A,HOMER1,UST,ENTPD1,CPM,FLRT3,IGF1,INPP5E,BOLA3,G3BP2,FMR1,CNOT9,ALCAM,PPP2R3A,ILF2,HS3ST1,BACH2,UBE2D1,SKIL,EXOSC8,IDI2,ANXA4,INA,UGT2A1,PRR27,CLIC2,SPRED1,TCEA1,CRADD,CSF2,PURA,POLR2K,PPP1CC,VTA1
MIR8080	BIP	-0.000263131	0.000573398	0.646308	596		blood	PWAS	c3	0.646308	1	CD163,CXCL9,TCN1,HDGFL3,SEMA4D,CXCL5,MET,MPZ,PLOD2,FRS2,MFAP3L,TFRC,GPC3,NEGR1,PSMA5,SEPHS1,DTD2,CNTN4,UBE2C,ARL5A,GPR68,ASAP2,HNRNPDL,AMMECR1L,PRKAR2A,SUGT1,SUMO3,RALA,STK17B,CIRBP,SMAD3
MIR8081	BIP	-0.000113728	0.000407191	0.780017	447		blood	PWAS	c3	0.780017	1	RNF24,MDGA2,NCOA2,RGMB,MAP2K4,EBAG9,RPE,TBPL1,CAV2,BTG2,DCK,IRF6,RAP2A,CERT1
MIR8082	BIP	-9.56E-05	0.000575548	0.868045	312		blood	PWAS	c3	0.868045	1	UGDH,SCN2B,HOMER1,IGLON5,SH3BGRL3,IGF2,GLT8D1,GFRA1,PPP3R1,VWC2,FCMR,TOM1L2,GNPDA1,LRRTM2,CLCA2,BCL2L11,NETO1,SMURF1,OLA1,JMJD6,JARID2,MILR1,ASAP2,NAB1,SPN,BET1L,CER1,ADAM12,CNOT9,EIF4E,PGR
MIR8083	BIP	-0.000148808	0.000704997	0.832827	229		blood	PWAS	c3	0.832827	1	LRP4,SFTPB,PTPRD,DCLK1,NRP2,APBB2,SYNCRIP,HCN1,TXNIP,CASK,DCP1B,PSAT1,HSPA9,ALDH1A3,VCAN
MIR8084	BIP	-3.38E-05	0.000301008	0.910697	550		blood	PWAS	c3	0.910697	1	MSR1,DNAJB9,ADGRF5,B3GNT2,NOTCH1,FLRT3,PLOD2,EGLN1,SLC14A1,ACYP2,MOB4,DNAJB14,RPS6KB1,PTS,SEPHS1,TOPBP1,QKI,TPK1,PRDM1,OSTM1,RMI1,RTF1,DEFB118,CASK,JUN,GPR26,ELK3,ARL5A,IL5,FUT9,LIN7A,UBE2V1,CADM2,AP1S2,RBBP4,PDK2,ALDH1A1,ABL1,SRSF6,MAP4K3,CFL2,GCSH,RBM46,ARL2BP,BAG4,FGF7,TRA2B,AKT1,HIPK3,NR5A2
MIR8085	BIP	-0.000102512	0.00040715	0.801211	473		blood	PWAS	c3	0.801211	1	CD209,BCAM,ADH6,EHMT2,PCDHA4,IGSF3,SCN2B,OPCML,NPTX1,PDE4D,TNFRSF10B,CADM3,HSPB6,PARVA,FAM163B,TOM1L2,CRIPT,MARCKSL1,PRKCG,USB1,SDC3,PCDHA7,SCN4B,PLSCR3,SHISAL1,EIF1AD,CD8B,GCK,CAMK1D,CXCL17,VTI1A,SERPINB8,GET3,ARF4,EPHB2,STX6,PLBD2,SCAMP5,SIGLEC1,DNAJB1,NAPA,CDC42BPA,YWHAE,DLX3,PCDHAC1,UBE3A,PCDHAC2,FST,CREB3L2,KCNAB2,DYNLL2,SMAD2,AHCYL1,ARRB1,RAB5B,CNGA2
MIR8087	BIP	-0.000212789	0.00057462	0.71115	459		blood	PWAS	c3	0.71115	1	CHL1,CXCL6,UBE2E1,TIMD4,EPHA5,IL2RB,EDAR,DCUN1D1,TMX3,CD200R1,PDE4D,CRYZL1,VAPA,ST8SIA4,VAV3,SEPHS1,INSIG1,MPPED2,NOVA1,HEPACAM2,MRAS,HNRNPC,GLTP,HIBCH,SAYSD1,YIPF6,UBE2V1,CUL3,RAB5C,POLR3F,SPRED1,ADAM9,SKP1,TDP1,FYN,NAPG,FMR1
MIR8089	BIP	-8.94E-05	0.000445861	0.841078	492		blood	PWAS	c3	0.841078	1	UNC5B,ATF6B,IL6R,ARFIP1,APOM,PCDHGC3,FGF19,CPLX2,LYPD3,CLSTN1,VAT1,ENTPD3,FBLN1,PCDHGA10,PRKCG,SNPH,THRA,DNAJC15,VSTM4,ITGA5,CALN1,TJP1,PALM,BCL2L1,GFAP,VTI1A,TOX3,PCDHGB1,PSMD5,UBXN4,PCDHGC5,PCDHGA12,SLC6A9,FGF18,GGA3,PCDHGA2,MAPK1,RANBP1
MIR873_3P	BIP	-0.000100308	0.000498581	0.840553	301		blood	PWAS	c3	0.840553	1	LRPAP1,SLITRK5,RELL1,EFEMP1,TNFSF8,GHR,SRL,CA12,FCMR,IRAG1,IL17D,YWHAB,TXNIP,DPP4,BAG5,PPM1D,TNRC6B,CD40LG,CDK2AP1
MIR873_5P	BIP	-0.000333381	0.000701412	0.634573	508		blood	PWAS	c3	0.634573	1	CEACAM8,PSG3,PSG5,COX6C,CCN5,DSG2,PDE4D,IDS,HMOX1,GALNT1,DNAJC18,CEMIP2,KPNA1,PECAM1,PSG11,SYN3,CSGALNACT2,HNRNPM,LYPD1,GCH1,HNRNPDL,TERF1,SPOCK1,KRT20,ANKRD27,TNRC6B,IGSF11,ITGB6,NPTN,PGK1,RBFOX2,BPGM,MED1,ENAH,MAP4K3
MIR874_3P	BIP	-8.02E-05	0.000997973	0.935987	74	0.474141	blood	PWAS	c3	0.935987	1	HOMER2,SORCS1,PLD3,CD160,HIF1AN,SORT1,RGS4,PRDM1,NFATC1,SATB2,MXI1,MSRB3,DCUN1D3
MIR874_5P	BIP	-0.000156553	0.000573714	0.784949	370		blood	PWAS	c3	0.784949	1	PDGFRB,PEF1,SUDS3,TNFSF10,SNPH,CSF2RA,BRD2,EPHB3,HMG20B,SDC3,CBX1,HEXIM1,BRPF1,MLEC,RAD23B,AHSA1,VAPB,PDPK1
MIR876_3P	BIP	-9.61E-05	0.000406733	0.813264	593		blood	PWAS	c3	0.813264	1	ST3GAL6,PTPRD,LOXL3,IFIT3,HOPX,SIRPA,JAG2,IFNA7,EGFR,OLFM3,IL20,PVR,IFNA16,DYNLT1,SNAP25,IFNA4,SPOP,YWHAE,IRF6,IFNA14,RBBP6,DDX39B,MCL1,PPIA,ARRB1
MIR876_5P	BIP	-4.03E-05	0.000407256	0.921091	456		blood	PWAS	c3	0.921091	1	SEMA6A,ARFIP1,NEO1,DCLK1,NRP2,DNAJB4,PTGFRN,TFF2,VIM,LRRTM2,SEPHS1,TNFRSF9,DPP10,QKI,GTF2I,AXIN2,SEPTIN10,SGTB,LMAN1,ANK2,LRIT2,HDHD2,JARID2,ASAP2,KERA,ANGPT2,EHBP1,GNAI1,SYT4,MOB1B,FBXO3,MEF2C,PURA,S100Z
MIR877_3P	BIP	-5.47E-05	0.000352387	0.876672	693		blood	PWAS	c3	0.876672	1	CD109,ANTXR2,ROR1,PLXNA4,CREG1,HRG,SCO1,NRXN3,SOCS7,VEGFA,PTGFRN,PATE4,CAMK1D,TMEM106B,CHST2,IGSF9B,STMN1,KLF4,SHISAL1,DTD1,GABBR2,SRP19,PARP16,SPATA31D4,TNFSF4,MMP16,NRXN2,JAM2,MRPL33,XDH,PMEPA1,BLOC1S5,TNRC6B,NAIF1,TMEM154,SNTA1,ALDOA,PSG8,RBFOX2,GCSH,GCNT2,GGA3,KLK15,RAB3C,MACO1
MIR877_5P	BIP	-0.000141879	0.000497904	0.77568	497		blood	PWAS	c3	0.77568	1	CFHR5,DPY30,ALDH5A1,ITM2B,ZNF264,NME4,FGB,ADAMTSL1,BTD,POU2F1,CDKN1B,LMAN1,PANK3,ESRP1,EPDR1,SORBS3,ZNF174,COL6A3,GRK2
MIR885_5P	BIP	-7.33E-05	0.000407123	0.857145	522		blood	PWAS	c3	0.857145	1	SEMA6A,LRP4,PROK2,MAN1C1,MAN1A2,LAMC2,RET,WNT5A,SMIM13,SYTL4,LCP1,CTNNB1,PDK1,NLRP1,ECE1,FURIN,DNAJC15,TPMT,FAM241A,PANK3,WWP1,GPR68,UBTD2,SH2D1A,CAMK4,PGK2,ELAVL1,PDCD6IP,GALNT3,PARVA,SRSF6,ZNF10,CXADR,UBE2N,EIF1AY,ZFP91,MAP4K3
MIR887_5P	BIP	-0.000101328	0.000575246	0.860178	362		blood	PWAS	c3	0.860178	1	EBAG9,NAT1,COG8,PRSS27,HS6ST2,SLC66A1L,ZNF275,YWHAQ,BTD,EEF2K,CLIC5,FER,STAT6,MPPED2,CBX5,ATP1B4,IGDCC3,CHP1,CDC42BPA,GPC6,VSNL1,CARHSP1,ASPH,MAPK10,ADAM30,ILF3,DDX6,TENM4
MIR888_3P	BIP	-6.93E-05	0.000407211	0.864952	462		blood	PWAS	c3	0.864952	1	ADH5,ADAM10,C7,VWA2,PLXNC1,IGF2R,SNTB1,MICU2,ULBP2,CD58,LNX1,WBP1L,NETO1,PI15,CBX1,CNTN4,PRKG1,CTCF,AP1S2,HMG20A,PSAT1,RAP2A,IL24,OSBPL11,SULT4A1,JAK2
MIR888_5P	BIP	-0.000186221	0.000498495	0.708726	384		blood	PWAS	c3	0.708726	1	ADAM10,GXYLT1,LAMC2,CA8,NHLRC3,UCK2,CD96,COX5A,TRIB2,NADK,GLUL,HAPLN1,BRAT1,DLL1,AKT2,MAPRE1,SEMA4C,CP,TOMM20L,LRRTM3,GSKIP,ZBTB33,RRAGC,DPP10,TMED4,CD58,PRDM1,NETO1,GABARAPL2,TENM2,UBE2V2,PLCB1,FBLN5,LRRC3B,KPNA4,MFN1,CD47,PPARGC1A,SLC30A5,SYT4,SEMA4F,SPRED1,MGAT2,PIP4K2A,MXI1,LY6G6C,RNGTT,TDP1,MED1,CDC42,EIF4E,PGR,VIP
MIR889_3P	BIP	-0.00012347	0.000352502	0.726138	646		blood	PWAS	c3	0.726138	1	PCDH10,OTC,STXBP6,ROR1,RPS6KA6,CXCL5,COL2A1,TMX3,PCMT1,SLC14A1,VPS25,SLC66A1L,ACYP2,BCAR3,A1CF,ZNF275,USP15,KCTD5,CRAT,FGF12,YEATS4,C1D,FGFR2,ANAPC7,HIF1A,APLN,NEGR1,FN1,TNFSF12,S100A2,RGS5,KPNA1,NETO1,SATB2,TFPI2,LIN7C,ADGRG1,CNTN4,SMS,LIN7A,ACTN1,TNFSF4,SULT1E1,ELAPOR2,HSPH1,MYZAP,CFHR3,KLK7,WNT7A,PTEN,PDE3A,FLII,CAMK2D,EREG,IL20RA,KIF23,NATD1
MIR889_5P	BIP	-5.33E-05	0.000575892	0.926255	222		blood	PWAS	c3	0.926255	1	ROBO1,TRIL,IGLON5,WFDC13,SMIM13,DIXDC1,UBE2D3,NTNG1,CPLX1,NR3C2,VAMP2,G3BP1,CDYL2,CARHSP1,KRT20,DAG1,ATAD1,ROCK2,MAPK1,AGO3
MIR890	BIP	-6.08E-05	0.00049834	0.902866	379		blood	PWAS	c3	0.902866	1	FCGR3B,CAMK2D,TIMP3,PROK2,EGF,IL5RA,HAPLN1,MAP2K1,GALNT10,ITGA2,PDCD4,ARHGAP36,MYCT1,CHP1,YWHAQ,SNAI2,ARHGAP5,GALNT3,LAMA4,BAG4,GAP43,TIAL1
MIR891A_3P	BIP	-4.74E-05	0.000228954	0.835985	1128		blood	PWAS	c3	0.835985	1	KLB,CPOX,PLTP,RARRES1,ROBO1,SPTLC1,GALNT16,ALDH5A1,FLT1,YBX2,NLGN4X,CTNNB1,BTD,MAPK13,SMURF1,EPB41L1,GALNT1,LGALSL,SH3GLB1,TES,UBE2B,TMED4,MEOX2,GIMAP6,EEA1,ARHGEF7,EPHA7,MAPK1,CADM2,ACVR1B,ASPH,ABL1,FGF5,SRSF6,ADSS2,UBE2G1,NRAS
MIR891B	BIP	-7.30E-05	0.000575481	0.899002	294		blood	PWAS	c3	0.899002	1	DNAJB9,PARP1,EPHA5,CCL28,NCOA2,INHBB,CRH,IL1A,MMP8,NRXN3,UBE2D3,FMR1,BAG3,LYPLAL1,SNRPF,EMC4,DKK3,IL9,KLRC1,GH1,PFN2,BCAP29,PSMA1,FIBP,HIPK3,LDLRAD4,DCK,NEK7,SMIM9,MMP13,SH2D1A,CBFB,ACADSB,TNRC6B,ZFAND1,ZFAND5,FOXO3,ROCK2,PURB,MAGOHB
MIR892A	BIP	-8.46E-05	0.000352582	0.810421	614		blood	PWAS	c3	0.810421	1	PAM,PCDH10,PCDHA4,PCDH9,NPTX1,CRKL,LIMA1,RSRP1,GJA1,COL8A1,UBE2B,QKI,EHF,ST8SIA3,TRIO,FN1,PCDHA7,RAG1,ARHGEF7,RHPN2,SNAP25,CDYL2,LIN7A,CADM2,IGFBP1,PCDHAC1,UBE3A,PPM1D,PSMD11,PCDHAC2,RAB3B,PPIA,PDAP1,YWHAZ,SLC26A7
MIR892B	BIP	-0.000141951	0.000991044	0.886105	232	0.31161	blood	PWAS	c3	0.886105	1	DNAJB9,MAPK8,TIMP3,IGSF3,SMAP1,ERBB4,TRIB2,MAPK10,EIF4EBP2,DCTD,DLL1,GBP6,APLN,ACVR2A,PANK3,CBFB,PPARGC1A,IFNW1
MIR892C_3P	BIP	-0.000100319	0.000573793	0.86121	480		blood	PWAS	c3	0.86121	1	TLL1,COLEC12,TIMP3,LIFR,CCL23,PTPRJ,DCLK1,CRKL,PPA2,ASCC1,TMOD2,GNPTG,GJA1,TIMP2,EXOSC3,MAPRE1,CDKN1B,HAT1,TES,BRDT,MZF1,LRP1B,SNRPD3,UBE2D1,HS3ST3B1,BECN1,ANK2,PTPRR,TNFSF13B,ARF4,BDP1,ELAPOR2,ARMC10,YIPF6,HMGB3,C14orf93,SMAD4,SUMO3,YWHAE,RYK,ARHGEF10,SNAI2,ANKRD27,RPS6KA3,DSG3,MTMR6,RAB21,COMMD9,PURA,GAN,OIT3,ESS2
MIR892C_5P	BIP	-6.11E-05	0.000195718	0.754906	1609		blood	PWAS	c3	0.754906	1	CFHR2,TNFRSF11B,DCUN1D5,MBL2,DCLK1,OCRL,TREM2,HOMER1,PTPRU,MAN1A2,SPON1,CPM,SLITRK5,MAGEA4,MEOX2,BPNT2,TMX3,KIAA1549L,TFPI,PLA2G2A,FRS2,TFAM,IL19,SMPDL3A,IL22RA2,PDIA5,SDSL,KAZALD1,CETN3,MAGEA3,GRIA4,TBPL1,UBXN2B,CTNNB1,ATP1B2,AKR7A2,CALB1,CRIPT,MAGEA5P,SEPTIN10,FER,CUL3,STATH,ZBTB33,EIF4A1,CLEC2D,SPATA9,CUL9,UBE3A,G3BP1,YES1,CDKN2C,MAGEA6,SNAP25,EIF2S1,PANK3,BMP3,PDIA4,RAB18,CCPG1,CDYL2,YIPF6,LGR4,DCP1B,DNAJC27,TXN,CBFB,CCNA2,SPOCK1,HDAC8,MTX2,ADAM12,TRIO,SLMAP,CFL2,TCF4,VAMP7,MINAR1,SEPTIN6,ROCK2,EIF4B,VAPB
MIR920	BIP	-0.000269242	0.000997456	0.787215	87	0.03596	blood	PWAS	c3	0.787215	1	PLXNA4,NPTX1,MYORG,LAMTOR3,DUSP23,MYCT1,FLRT1,TNRC6B,NETO2,LY6G6C,EDA2R
MIR922	BIP	2.91E-06	0.000407166	0.994305	483		blood	PWAS	c3	0.994305	1	SVEP1,SFTPB,NEO1,PCMT1,THBS2,BMP2,IL19,SLC66A1L,UCHL1,TFF3,CDH8,DLL1,CLIC5,KRT1,HIF1AN,GDNF,VSTM4,DLK1,PLD5,JPH1,TOM1L1,ARF4,GPN1,NEK7,BNIP3,TGIF2,AMMECR1L,LRP2,IHH,PRKAR2A,ACVR1B,WNT7A,ZNF382,SRSF6,TMPO,GPD1,ADSS2,CERT1,TRA2B,CAMK2D,TICAM2,HIPK3,PCBP1
MIR92A_1_5P	BIP	-0.000209888	0.000574787	0.714993	455		blood	PWAS	c3	0.714993	1	FCGR3B,BCAM,CXCL9,TNC,COL1A1,NRP2,PRKCA,ACY1,WFDC2,S100A9,H2AZ1,HDLBP
MIR92A_2_5P	BIP	-5.34E-05	0.000276688	0.846877	837		blood	PWAS	c3	0.846877	1	BCAM,EHMT2,SLAMF8,EFNA3,NFASC,NPTXR,L1CAM,CREG1,MAPK3,DHX8,SELL,SLIT1,MECP2,CREB3L1,SIRPA,PTGFRN,ZNF275,TOM1L2,RAB3A,HNF4A,AIF1L,STAT6,FIBCD1,SYT7,PLA2G2D,KMT2D,DLK1,VTI1A,STX1B,RUNX3,PAPPA2,SERF2,SCAMP5,TGM2,RAD1,LRCH4,ARF3,STMN2,STMN3,AGO1,FASN,ENTPD2,B4GALNT1,CBX7,TRIM3,DUSP3,CAMK2A,GDI1,GIPC1,GAP43,ARRB1,ARPP19,DIRAS1
MIR92A_3P	BIP	-3.74E-05	0.00033216	0.910463	823		blood	PWAS	c3	0.910463	1	MSR1,DNAJB9,MAPK8,NPNT,MMP10,ADAM10,NEFL,DSC2,CBLN4,ROBO2,PTPRD,NOTCH1,CXCL5,MAP2K4,NSF,ASPN,GLCE,PTPRJ,NRG1,PITPNA,B3GALT2,RAB14,DOCK9,IDH1,G3BP2,FMR1,ADAMTSL1,HERPUD2,PCOLCE2,UGP2,APBB2,CADM2,DNAJB12,PPCS,FXR1,CD69,CHCHD10,SCUBE3,DPP10,INSIG1,KLF4,PLEKHA1,ARF1,BCL2L11,RGS3,ITGA5,BTG2,PKDCC,CALN1,FZD10,DUS2,VPS4B,RHPN2,ADAM19,HIPK3,BMPR2,TAFA1,ARRDC3,ESRP1,SLC4A8,SNN,PIAS4,NEFH,ALKAL2,DUSP6,GPC6,HS3ST5,SEMA3A,PTGES2,USP28,IL36B,UBXN4,CNEP1R1,ASPH,ATXN3,ZFAND1,UBASH3B,CDK16,SOSTDC1,TRIO,PTEN,SGK3,BCAT2,MINAR1,APPL1,MCL1,RAB3C,CELF2,AIDA,AGO3,PHF3
MIR92B_3P	BIP	-3.74E-05	0.00033216	0.910463	823		blood	PWAS	c3	0.910463	1	MSR1,DNAJB9,MAPK8,NPNT,MMP10,ADAM10,NEFL,DSC2,CBLN4,ROBO2,PTPRD,NOTCH1,CXCL5,MAP2K4,NSF,ASPN,GLCE,PTPRJ,NRG1,PITPNA,B3GALT2,RAB14,DOCK9,IDH1,G3BP2,FMR1,ADAMTSL1,HERPUD2,PCOLCE2,UGP2,APBB2,CADM2,DNAJB12,PPCS,FXR1,CD69,CHCHD10,SCUBE3,DPP10,INSIG1,KLF4,PLEKHA1,ARF1,BCL2L11,RGS3,ITGA5,BTG2,PKDCC,CALN1,FZD10,DUS2,VPS4B,RHPN2,ADAM19,HIPK3,BMPR2,TAFA1,ARRDC3,ESRP1,SLC4A8,SNN,PIAS4,NEFH,ALKAL2,DUSP6,GPC6,HS3ST5,SEMA3A,PTGES2,USP28,IL36B,UBXN4,CNEP1R1,ASPH,ATXN3,ZFAND1,UBASH3B,CDK16,SOSTDC1,TRIO,PTEN,SGK3,BCAT2,MINAR1,APPL1,MCL1,RAB3C,CELF2,AIDA,AGO3,PHF3
MIR933	BIP	-6.32E-06	0.000705776	0.992856	98		blood	PWAS	c3	0.992856	1	F7,BDNF,TACSTD2
MIR934	BIP	-0.000210615	0.000497611	0.67211	472		blood	PWAS	c3	0.67211	1	UBE2E1,RBM19,SFTPB,LRRN1,BTN3A3,DCLK1,GSR,PDE11A,C11orf87,KPNA1,STAR,SPIN1,AGFG1,CYTIP,BCCIP,UFM1,KMT2C,RXFP1,PARVA,MXI1,SKP1,ARL2BP
MIR935	BIP	-3.07E-05	0.000498319	0.950897	398		blood	PWAS	c3	0.950897	1	PTPRS,CTSV,MRC1,CSF3,HSP90B1,TNFAIP8,NRG1,SEPSECS,FMR1,EFHD1,HIF1A,POU2F1,EEA1,ATP1B3,SPIN1,STC1,GABARAPL2,RERG,NAP1L2,HDHD2,CRIM1,BRPF1,JARID2,FGL2,JCHAIN,RRAS2,OSBPL11,NAP1L4,PRMT3,CAB39
MIR936	BIP	-4.43E-05	0.000276879	0.87292	704		blood	PWAS	c3	0.87292	1	KDR,JAG1,TNFRSF11B,SLITRK6,NPTX1,ATP1B1,FLRT3,LRRC4C,DDAH1,NRG1,G3BP2,ITPKC,SERPINE2,PTPN4,MTHFD2,BCAR3,PAWR,SEPTIN10,LRRTM2,SH3GLB1,FGF20,ASAP2,ADGRG2,UBE2J1,ADH1B,CAMK2D,ANKRD46,SORCS3,HS3ST5,SEMA3A,PSG1,SPAST,LRP2,NUTF2,MPP7,CYRIB,PNOC,RNGTT,GCNT1
MIR937_5P	BIP	-0.000166857	0.000575886	0.772016	236		blood	PWAS	c3	0.772016	1	RNF24,MDGA2,NCOA2,IFNA1,TIMM21,MGAT4A,RAB1A,BTG2,APAF1,RAP2A,STK17B
MIR938	BIP	-4.68E-05	0.00035281	0.894414	444		blood	PWAS	c3	0.894414	1	PRCP,MAP2K4,SMAP1,LIMA1,TIAM1,NTNG1,ACAT2,HOMER2,PREP,USP25,ADM,IL17A,NTN4,TTC17,HERPUD2,YES1,FHL1,GPC6,APAF1,MOB1B,NPTN,MSRB3
MIR939_3P	BIP	-7.21E-05	0.000287926	0.802312	885		blood	PWAS	c3	0.802312	1	RPS6KA1,THBS3,LRRC15,H6PD,SPTLC1,LOXL3,MDGA1,VWA1,TNFRSF10D,TOR1AIP2,VEGFA,RHOC,ADK,DLX4,CAMK2B,DRAXIN,HIF1AN,EGFR,ITGA5,CSDC2,BACH2,GFAP,ANP32A,PFDN1,SPTLC2,SNN,KPNA4,SPN,ELAVL1,IL24,ATG7,KPNA6,CNOT9,PLCB1,RAB5B,TENM4
MIR939_5P	BIP	-8.37E-05	0.000407019	0.837027	560		blood	PWAS	c3	0.837027	1	NAAA,NGFR,SCARA5,NFASC,HS6ST1,LOXL3,MECP2,PA2G4,GRN,LSAMP,EPB41L1,VAT1,C3orf18,PEAR1,TNF,PRKAR1B,VAMP2,LCN1,FIS1,PDZD7,SCN4B,STIM1,CSPG4,LRRC25,POLE3,FBLN5,CDC42BPA,PCDHGA12,CDKN1A,CD4,CBX7,TRIM3,WNK3,GPD1,RAB1B,PRKACA
MIR93_3P	BIP	-0.000267022	0.000989974	0.787371	283	0.635436	blood	PWAS	c3	0.787371	1	UNC5C,MAN1C1,NFASC,NTRK2,TPST1,KIAA1549L,FETUB,IL6ST,UBE2G2,CACNB4,LGALSL,HMGA2,GTF2I,CD58,ECRG4,HEPACAM2,SMURF2,AIFM1,TOM1L1,CA7,ARF4,LDLRAD4,TARDBP,RAB4A,DNAJC27,KPNA4,TNRC6B,WNK3,SMAD2
MIR940	BIP	-5.95E-05	0.000300697	0.843237	779		blood	PWAS	c3	0.843237	1	COPS7B,NDUFB4,NFASC,LIFR,LINGO1,JPH4,SPOCK2,SSR1,HDGFL2,SIRPB1,ARHGAP1,FHIT,HAPLN1,ATP1B2,CCDC80,TOM1L2,PDXK,RAB35,FSTL4,PCBD2,SNPH,STX2,ST8SIA2,TRIO,CKMT2,BACH2,STIM1,CBX5,HS3ST3B1,GABBR2,TNR,PRKN,PFKFB3,VDR,CADM2,PGAM1,MLEC,YWHAQ,RHOA,ARF3,STMN2,CDK16,CSF1,NECTIN1,CFL2,PDE3A,CAPZA1,RAB3C,VCL,PEA15
MIR942_3P	BIP	-0.000136392	0.00044596	0.759727	456		blood	PWAS	c3	0.759727	1	EPHA5,MBL2,GAS1,SLITRK3,RGMB,ATP1B1,NRG1,B4GALT5,UBE2D3,GAPDH,COX5A,PPP3R1,GLUL,METAP2,PTK2,NOTCH2,PDCD4,ZNF329,RGS4,MGAT4A,PRDM1,CDKN2B,IL15,MYSM1,MPP7,ADAMTS6,ATAD1,CSMD1,PLCB1,AHCYL1,YWHAZ,HIPK3
MIR942_5P	BIP	-7.40E-05	0.000241945	0.759763	1191		blood	PWAS	c3	0.759763	1	PLTP,ADGRF5,KNG1,NRXN1,FUT8,LRRC15,PLXNA4,OPCML,TMEM132B,B4GALT6,C1orf56,CCL14,KIAA1549L,ARSB,MECP2,SLC66A1L,CREBBP,PLAUR,CACNB4,PDK1,LSAMP,LRP8,LEP,FXR1,ZNF276,MDM4,CHST2,NOTCH2,NOVA1,ZNF75D,RAD1,GDNF,NEDD9,CHEK1,EEA1,NETO1,DUSP16,MTMR1,CDKN1B,MAPRE2,PRKG1,SLC4A8,EHD4,NAB1,MRPL33,GPC6,SENP7,CUL4B,PKP2,ZFAND1,GALNT2,RND3,DAG1,HEPACAM,EDA2R,DDX6,RAB3B,HPRT1,HSPD1
MIR943	BIP	-5.32E-05	0.000997225	0.957442	92	0.774997	blood	PWAS	c3	0.957442	1	PDCD1LG2,NTS,UBE2D2,NR3C2,FUT9,BMP3,EPDR1,TMPO,RAB31,SGK3,OAS1,SCARB2
MIR944	BIP	-5.36E-05	0.000195713	0.78437	1584		blood	PWAS	c3	0.78437	1	FGF2,SPOCK3,OGN,MANEA,ANTXR2,PAM,COLEC12,NUDT12,MMP10,ADAM10,GXYLT1,NCOA2,C2,SEMA3C,EBAG9,FAM174A,ARSK,GLCE,DCLK1,IL5RA,SEPSECS,BPNT2,TMX3,IGFBP3,ZPLD1,CUBN,MGA,ZNF264,SAP30,HPGD,TREM1,GLO1,GBP1,MMP16,PTPN4,CA1,CACNB4,GRIA4,CROT,PIK3CG,GCLM,TMEM106B,PRDM1,PCBD2,LRRTM2,TMEM237,HCN1,QKI,NOVA1,ODC1,CLINT1,PIK3C2A,ETS2,VSTM4,TINF2,CASK,BDNF,SPIN1,HS3ST3B1,JCHAIN,SMS,ST8SIA4,FUT9,FGL2,PRKG1,SLC41A2,SPOP,CADM2,GPC6,MYSM1,BRAF,RAD23B,MPP7,SPAST,PPARGC1A,CAMK4,PTP4A1,GLYAT,EIF3J,NHEJ1,VAMP4,TMEM167A,PHEX,RBM46,ULBP1,APPL1,PAFAH1B2
MIR9500	BIP	-2.72E-05	0.00049783	0.956444	501		blood	PWAS	c3	0.956444	1	IL6R,LILRA4,XPNPEP1,TIMP3,GALNT13,PTPRJ,HOPX,NRIP3,BOLA3,TPI1,TMOD2,DNAJB4,THSD7A,LSAMP,SST,VAMP1,PIK3CG,SEMA4C,PKD2,ST8SIA2,POU2F1,UBE2A,HNRNPC,MID2,PRKCA,FREM2,RPRD1B,SYT2,EDDM3B,TNRC6B,NECTIN1,PAK6,MAFG,SMAD2,ROCK2,UBE2L3,RAB3B,LRRC59,PIANP
MIR95_3P	BIP	-9.75E-06	0.00040784	0.980921	195		blood	PWAS	c3	0.980921	1	IL1RAP
MIR96_3P	BIP	-5.47E-05	0.000704477	0.938135	246		blood	PWAS	c3	0.938135	1	KITLG,EPHA5,HTATIP2,UBE2D3,ZNRF3,CACNB4,COL13A1,SPATA9,STAU2,SMURF2,HNRNPC,ASPA,PRDM4,NR1D2,GLYAT,PTN,SATB1
MIR96_5P	BIP	-0.00012737	0.000352245	0.717655	881		blood	PWAS	c3	0.717655	1	GXYLT1,RPS6KA6,B3GNT2,LRIG1,CNTN1,IGF1R,L1CAM,DCUN1D1,DHX8,DDAH1,PLOD2,PPIL1,GALNT2,CRKL,RELL1,NHLRC3,SEZ6L,UCK2,CRYGS,THBS2,FRS2,DOCK9,MFAP3L,RAB2A,RHPN2,FKBP7,PPP3R1,SMAD1,PPP4R3A,EIF4EBP2,LCP1,CACNB4,ADK,VAT1,NPTX2,ANXA11,NCALD,MAP3K3,MAPRE1,RAB35,TAC1,NDST1,COL13A1,HBEGF,GPC3,VAMP3,EPHA3,NTN4,MED1,EIF5,COL25A1,QKI,OLFM1,FAM171A1,NOVA1,FN1,PIK3C2A,SORT1,ALK,GDNF,ERLIN1,YES1,MRAS,SPIN1,NLGN2,SPSB1,KLHL7,TMEM52B,SHC4,NEK7,CADM2,RASA1,GPR135,GNAI3,RAD23B,BNIP3,SPAST,RALB,PAIP1,PTP4A1,ADGRB3,CHST1,MAP2K3,ANKRD27,MSN,GRB2,EIF3J,ATXN3,IGSF11,ST6GALNAC3,CYRIB,SLC6A9,CREB3L2,ZHX1,B4GALNT1,CLN5,TRIO,SLITRK4,ZFAND5,ASH1L,FOXO3,GCNT1,APPL1,STK17B,PPM1L,MAP2K1,DCUN1D3,KPNB1,PURA,GAN,RAB3C,GAP43,UBE2G1,PC,ARPP19
MIR9718	BIP	-0.000130819	0.000704245	0.852634	247		blood	PWAS	c3	0.852634	1	SLIT2,ADGRE2,LOXL3,EMILIN3,EPHA3,CISD1,RAG1,NFATC1,PLD5,BCL6,ARHGAP36,FUT9,ELAPOR2,HMGB3,NR1D2,CAMK4,PTN,ATXN3,CD80,MRAP2,MEF2C,PVRIG
MIR9851_3P	BIP	-4.12E-05	0.000287778	0.88613	986		blood	PWAS	c3	0.88613	1	SPOCK3,HADH,IL17RD,ROBO2,PAM,TIMP3,FUT8,COMMD7,RPS6KA6,GALNT13,SEMA4D,SOCS7,SIRPA,EIF4EBP2,SNX1,NDST1,ARL8B,HCN1,DCUN1D2,PIK3C2A,PI15,RPP30,SPSB1,SERF2,ASAP2,UBTD2,HS3ST5,GNAI3,RALB,AMMECR1L,PTP4A1,CARHSP1,CYGB,MSN,OSBPL11,LDLRAP1,B3GALT1,FBXL5,NRG2,CSMD1,GLRX3,PDE3A,ADSS2,FAF2,TWSG1,SLC26A7,ARFGAP2
MIR9851_5P	BIP	-0.000116619	0.000332445	0.725743	704		blood	PWAS	c3	0.725743	1	MAPK8,HTRA1,MAPKAPK5,HDGFL3,SLITRK3,NCOA2,IGF2R,FRS2,DLG2,NTNG1,RAPGEF5,SIGLEC15,NISCH,LRRTM2,SCUBE3,HIF1A,SERPINF2,PLD5,SRI,MCM6,RASA1,MLEC,PTPN1,GAS7,EFNB1,GPD1,DNAJB6,PPP1CC,ING1,CABLES2
MIR98_5P	BIP	-6.45E-05	0.000228742	0.777902	1427		blood	PWAS	c3	0.777902	1	PLXND1,EPHA4,INSR,PAPPA,FASLG,MAPK8,CASP3,GXYLT1,COL3A1,POGLUT1,CPA4,TGFBR3,PTPRD,LRIG3,LINGO1,IGF1R,PRSS22,CRTAM,SIGLEC5,PLXNC1,NHLRC3,SIGLEC14,MASP1,CDC34,TNFSF9,NME4,CD59,RSPO2,VAV3,IGDCC4,ZNF275,GABBR2,GALNT1,EEF2K,MDM4,CCL7,SEMA4C,OSMR,ABL2,HMGA2,IL13,APBB3,GTF2I,CEMIP2,HIF1AN,DCUN1D2,ARG2,ACVR2A,GCNT4,NIPAL4,SCN4B,EEA1,GPR26,CBX5,BACH1,TSPEAR,SKIL,PXDN,ARL5A,PRLR,ADAMTS15,ERO1A,IGDCC3,DNAJA2,HDLBP,CADM2,RALB,GATM,CDC25A,TMEM234,GALNT2,TMEM167A,ERCC4,GAS7,ARID3A,MAP4K3,NGF,RBFOX2,PGRMC1,MEF2C,EDN1,DDX19B,DDX19A,CERT1,TMOD2,NAP1L1,EIF4G2,NRAS,GAN,CDKN1A,GPCPD1,SUB1
MIR9900	BIP	-0.000224976	0.000997317	0.821527	103	0.202988	blood	PWAS	c3	0.821527	1	FGFR3,NPTX1,ALDOB,NR3C2,RRAGC,PRRG4,RGS3,CSF1,ST6GALNAC5,DERL1,C18orf32
MIR9902	BIP	-0.000119079	0.000376223	0.751613	836		blood	PWAS	c3	0.751613	1	ADH5,A2M,NRXN1,CLEC12A,BDH2,DPY30,GALNT13,CHRDL1,JPH4,MGP,WDR5,NXPH1,TFPI,TNFRSF10B,HSPA13,TANK,IRAG1,FCAMR,FAP,LRTM2,PSME3,KRT5,SNX7,PDLIM4,IL10RA,HBEGF,EPHA3,TNFRSF1A,DPP10,CEMIP2,P4HA1,DNAJC15,NEGR1,PSMD9,G3BP1,CNTNAP5,RTF1,PITPNB,FSTL1,DTD1,BOC,GLTP,CPD,NUCB1,TNFSF4,SUDS3,ANTXR1,SLC30A5,SPOCK1,SSRP1,TLN2,PDCD6IP,IL1A,ADAM12,TRIO,BPNT1,RAB21,CERT1,NMT2,UFC1,IL20RA,GMFB
MIR9903	BIP	-0.000411119	0.000993798	0.679105	196	0.493311	blood	PWAS	c3	0.679105	1	CEACAM8,VWA2,IGFBP3,PPCS,NEGR1,PTX3,ST13,FUT9,GPC6,MLEC,LZIC,EIF3J
MIR9983_3P	BIP	-7.04E-05	0.000157767	0.655601	2279		blood	PWAS	c3	0.655601	1	SEMA6A,GFRA2,IL27RA,ICAM4,ERAP1,CBLIF,PCDH10,RARRES1,INHBC,SCARA5,ADAM10,NRXN1,MAN1A2,CNTNAP2,PRCP,LRIG3,MMP19,CADM1,LRRC4C,ACTN1,TCF4,WNT5A,COL1A1,NRXN3,MATN2,PGRMC2,C1RL,CHMP2B,MFAP3L,IVD,FMR1,ATRN,HNRNPR,IGF1,UNC5D,VAMP1,GLUL,FBXL4,CACNB4,GRIA4,HAPLN1,CSMD2,LAMA4,GALNT1,RPS6KB1,PPCS,CAMK1D,FXR1,PAK3,STAT5B,MDM4,MAPRE1,PDCD6,BPTF,APCDD1,TNFRSF9,COL8A1,ETV5,HCN1,QKI,TNFSF11,PRKCB,LANCL1,G3BP1,EIF4G3,RGS5,OSTM1,CKAP4,DLK1,YWHAB,BACH2,PITPNB,IL17RB,ELK3,GABBR2,CDH12,CNTN4,CRIM1,JARID2,FUT9,AS3MT,DCAF5,PIAS4,YIPF6,VPS26A,SMAD4,MAPK1,CADM2,SMIM9,PMEPA1,CAMK4,PTP4A1,SPN,TNRC6B,UBASH3B,NRG2,SATB1,FST,POLH,CBX7,ARID3A,WNK3,MEPE,MINAR1,CELF2,UNC13A,RAB3B,TIAL1,PGR,AGO3,PHF3
MIR9986	BIP	-0.00016288	0.000574878	0.776925	350		blood	PWAS	c3	0.776925	1	MSR1,SPOCK3,PAPPA,DIABLO,GXYLT1,IGF1R,GNS,CXCL8,PIM1,CDC34,TRIB2,GPX7,CBX5,PTP4A2,NCR3LG1,TMPRSS11B,SCN4B,CSNK2A2,SKIL,CYB561D1,TENM2,RAB18,CDHR1,SERF2,PPARA,ADAMTS6,IARS1,KRT20,SYT4,SULF2,AGO1,MYC,CFL2,ADAMTS1,RBFOX2,TMOD2,PURB,CELF2,MACO1,CRK,DDX19B,DDX19A
MIR9_3P	BIP	-5.44E-05	0.000228845	0.81207	1350		blood	PWAS	c3	0.81207	1	ENPEP,QSOX2,KITLG,LEPR,SHMT1,ARFIP1,NRXN1,DCLK1,NQO2,ST3GAL1,CNTN1,SLITRK6,PLCG1,ETFA,GNS,RELL1,PDE4D,RAB14,TIAM1,ESM1,IGF1,CXCL14,GRID2,PDK1,DCP1A,HAPLN1,RELT,CFL2,UXS1,RETREG1,PELI2,ZBTB33,APP,PTPN13,CEMIP2,PDCD4,MPPED2,LANCL1,LRRTM1,TGFBR2,POU2F1,CNTNAP5,ACVR2B,FOXG1,NXT2,SATB2,CSGALNACT2,MYRF,ZWILCH,AGFG1,STC1,COX7A2L,CPD,COPS2,TMEM167B,STX6,RBBP5,ARL5A,SMARCC1,CDH2,TGFB2,CSDE1,RBBP6,SH3BGRL,CCNA2,HSPH1,SYNE2,ASPH,MDK,RAP2A,ARHGAP5,ZHX1,SPRED1,WNK3,MXI1,CDH1,TCEA1,DLG2,MINAR1,CERT1,PURB,CAPZA1,AHCYL1,HIPK3,STK24,ARPP19,PHF3
MIR9_5P	BIP	-7.68E-05	0.000195542	0.694578	1948		blood	PWAS	c3	0.694578	1	LYVE1,ENPEP,CXCL11,KITLG,TMEM87B,COLEC12,TNC,PDGFRB,LRRTM4,COL15A1,MDGA2,INHBB,TGFBI,SPON1,MRE11,MDGA1,FLRT3,CHST15,NRP1,POU2F1,PGRMC2,KIAA2013,LRRK2,ITM2B,VAV3,IGFBP3,MEGF10,DIXDC1,MGA,CHMP2B,ANK2,NTNG1,FKBP7,ITPKC,CAPZA1,TXNDC5,RNF150,ITM2C,MTHFD2,TBPL1,NID2,ST8SIA4,GALNT1,NID1,PXDN,SNX7,PAK3,SHC1,CCDC50,MAP3K3,SEPTIN10,ALCAM,FURIN,VAMP3,ABL2,TES,GOT1,ARHGDIA,TAFA4,INSIG1,C16orf54,TGFBR2,PIK3C2A,AK4,CLCA2,SORT1,GDNF,PRDM1,CARD19,FOXG1,PLSCR3,SMURF2,TMPRSS15,PCSK2,FSTL1,CNMD,CALB2,HIPK3,EPHA7,ARF6,FREM2,ARID1A,P3H1,ARHGEF2,CRIM1,MMP16,PLBD2,SPTLC2,NEFH,EHD4,ELAVL1,PPARA,NUTF2,DLX3,AP1S2,MAPKAPK2,RALB,ADAMTS6,SYT4,COL9A1,UBASH3B,LDLRAP1,SPART,GALNT3,ADAMTS3,VCAN,FGF5,NR5A2,VAMP7,GGPS1,MEF2C,BCAT2,BAG4,LAMP1,TAFA5,VCL,TENM4
MMS_MOUSE_LYMPH_HIGH_4HRS_UP	BIP	-0.000206321	0.000704735	0.769703	247		blood	PWAS	c2	0.769703	1	VBP1,NQO1,CYB5A,RRM2,FEN1,SPIN1,VPS4B,DCK,RAB18,HMGB3,EIF4A2,HNRNPDL,RBBP6,PSMA3,TXNRD1,PGRMC1,EIF1AY
MOLENAAR_TARGETS_OF_CCND1_AND_CDK4_DN	BIP	-8.79E-05	0.000576582	0.878845	139		blood	PWAS	c2	0.878845	1	PCLAF,AURKA,CDKN2C,MTMR1,GPC6,ELAVL1,MESD
MONTERO_THYROID_CANCER_POOR_SURVIVAL_DN	BIP	-0.0332116	0.0362145	0.359102	14	0.0590908	blood	PWAS	c2	0.359102	1	APLP2,SH3BGRL2,PDK2
MOOTHA_GLYCOLYSIS	BIP	-0.00011981	0.000997612	0.904407	92	0.300322	blood	PWAS	c2	0.904407	1	PGM1,TPI1,ENO2,ENO3,ALDOC,ENO1,ALDOB,GPI,PFKM,FBP2,HK1,PGK1,GAPDHS,FBP1,PGAM2,BID,PKM,CD4,ALDOA
MOOTHA_VOXPHOS	BIP	-4.06E-05	0.000445958	0.927394	476		blood	PWAS	c2	0.927394	1	NDUFS4,NDUFB4,COX6C,CYB5A,NDUFA5,COX5A,SURF1,CYCS,COX7A1,UQCRB,ATP5F1B,BCL2L1,COX7A2L,ATP5MF,COX6A2,NDUFB8,CBARP,TBCB,COX5B,ATP5PF,ATP5PO
MORI_MATURE_B_LYMPHOCYTE_DN	BIP	-4.96E-05	0.000498416	0.920759	386		blood	PWAS	c2	0.920759	1	ENPEP,PTGR1,NOTCH1,NUDT1,CKS1B,CD93,DHFR,UCK2,GFRA1,RRM2,H2AZ1,MTHFD2,PREP,CAPN2,CYCS,TXN,IL7R,PGLS,TAX1BP3,STMN1,RAG1,CCNB2,LMNB1,HMGA1,MYB,PRDX4,PAFAH1B3,UFC1,DGCR6,CCNB1,IRAG2,LGALS9,GAS7,EWSR1
MORI_SMALL_PRE_BII_LYMPHOCYTE_DN	BIP	-2.17E-05	0.000406765	0.957381	637		blood	PWAS	c2	0.957381	1	ST3GAL6,CD36,LUM,ISOC1,LYZ,CA2,LCP1,ACP1,PDK1,CTSC,HMBS,CRIP2,DTD1,DNAJB1,S100A9,BRPF1,HSPH1,C1QBP,SET,ANP32B,PIP4K2A,ZYX,MEF2C,EIF4E,CDKN1A
MOTAMED_RESPONSE_TO_ANDROGEN_UP	BIP	-0.0226501	0.0312348	0.468356	17	0.748962	blood	PWAS	c2	0.468356	1	IDS
MPHOSPH8_TARGET_GENES	BIP	-0.0166794	0.026585	0.530398	18	0.974916	blood	PWAS	c3	0.530398	1	DCP1B
MSX1_01	BIP	-0.000100925	0.000300662	0.737114	844		blood	PWAS	c3	0.737114	1	CDH5,NTS,DPY30,NQO2,ADAM11,MDGA1,PCDHGC3,NOG,SPOCK2,SYT9,TP53,SLC6A14,MCTS1,ARL6IP5,RAB2A,DLG2,DNAJB4,ADAMTSL1,SMAD1,VCAM1,BCAR3,DLL1,KCTD5,POSTN,INHBA,STMN4,SH3BGRL2,ETV5,POU2F1,FOXG1,BDNF,TMEM59L,CBX5,SKIL,EPHA7,N6AMT1,GAD1,EHD4,UROD,CAP1,ELMO1,ESRRA,VAV1,COL6A3,NMU,FLNA,HNRNPA1
MSX2_TARGET_GENES	BIP	-0.0190871	0.0162489	0.240127	37	0.358131	blood	PWAS	c3	0.240127	1	AAGAB,IK,MYG1
MTF1_Q4	BIP	-0.000108321	0.000257556	0.674067	1127		blood	PWAS	c3	0.674067	1	SPARCL1,FLT4,PCDH10,CBLN1,RAP1GDS1,CDCP1,EFNA5,TNXB,MRC2,ELK3,EMILIN3,CADM1,CNTFR,NNAT,KIF3A,PDE7A,SLC6A14,MECP2,OLFM2,CNPY3,DLG2,CABP7,VEGFA,HTR7,SEMA6C,CDC25A,CRTAC1,CHRD,DLL1,EEF2K,PTGES3,ADAMTSL2,DTX1,SFRP1,ST8SIA2,JUP,HMG20B,POU2F1,JPH3,TNMD,JUN,NXPH3,ANP32A,LCK,HMGA1,AQP4,GPC6,SEMA3A,VSNL1,RELL2,REPIN1,DNAI1,RPS6KA3,FST,POLH,GPC4,PIP4K2A,CERT1,ARTN,PURA,EIF4G2,ZFP91,U2AF2,TIAL1,EIF5A
MTHFD1_TARGET_GENES	BIP	-0.0685485	0.0460111	0.13627	15	0.173764	blood	PWAS	c3	0.13627	1	MTHFD1,PGK1
MTOR_UP.N4.V1_DN	BIP	-5.97E-05	0.000249575	0.811042	831		blood	PWAS	c6	0.811042	1	VNN2,ERAP1,ING4,ANXA5,MRE11,C1orf56,TRAT1,TFPI,TPP1,CD1A,FOLR1,FBXL4,FAIM,ST8SIA4,TPM2,ZNF180,HSD17B11,PDCD4,GIMAP6,RAG1,TXNIP,BTG2,FBLN5,NR1D2,SENP7,ZNF34,SYNE2,TNRC6B,STMN3,POLH,CLN5,CBX7,IGBP1,SYF2
MTOR_UP.N4.V1_UP	BIP	-5.85E-05	0.000266783	0.82646	761		blood	PWAS	c6	0.82646	1	CYTL1,BCHE,FAS,PHGDH,MFAP4,NQO2,OPCML,SDF2L1,LIMA1,MRPL58,LGMN,GLRX2,PYCR1,IDH1,ASCC1,PDHX,STX4,VEGFA,FAH,ARG2,VARS1,OGN,PFKM,GALE,VLDLR,CEBPB,RABEPK,PIR,PDXK,KYAT1,DDIT4,ADM,IL7R,PTS,FGF1,CTSG,GOT1,PLS1,SLC3A2,GH1,ARL3,MGAT4A,ANXA3,USH1C,PECAM1,CEBPG,CD79B,PANK3,KLHL7,CUTC,GCH1,BATF,DDIT3,CLIC4,PLCB1,NANS,SARS1,EIF4EBP1,BNIP3,IL21R,DOK2,CDK16,SLC6A9,LDLR,ADAM9,ULBP1
MTOR_UP.V1_DN	BIP	-8.84E-05	0.000249454	0.72314	1062		blood	PWAS	c6	0.72314	1	PLTP,CXCL1,STX1A,PTPRS,ICOSLG,HTRA1,NGFR,TREM2,MYOC,OLFML3,THBS3,LIFR,C2,ITIH5,SLIT3,SH2D1B,DPEP1,SERPIND1,WFDC1,MFAP2,NCAM1,COL11A2,IGF1,NR1D1,FAH,PDIA5,NELL2,MYZAP,CCDC134,C1R,CHST12,CHRD,PPP1R14A,ISL1,KRT5,VSIG2,RBP1,OSMR,HSPA1A,STMP1,QPRT,SCARA3,EXOSC1,NCF4,CPE,CSGALNACT2,SULT2B1,RRM2B,CSRP2,PRDM4,TNS2,WIF1,CSDC2,DDIT3,PDGFA,CDC42BPA,XDH,TGIF2,ID2,NR1D2,SULT1E1,HSD17B1,MYC,COL20A1,PDE9A,MAX,CIRBP,RNF41,ARTN,H1-10,SYF2
MTOR_UP.V1_UP	BIP	-7.49E-05	0.000235218	0.750176	1101		blood	PWAS	c6	0.750176	1	CDH17,IL27RA,IGLL1,FTMT,FGFBP1,NQO2,FAM3B,H6PD,TG,CTRB1,TESC,ERN1,GSS,LGALS3,RRM2,ALDOC,CCL5,INTS3,TFRC,HMOX1,PYGL,PREP,PDK1,TMEM106A,PLAT,C9,CMBL,IL18RAP,STMN1,TNFRSF12A,MTHFD1,AK4,KCNE3,HMGCS1,CDKN2B,BACH2,CDK1,IDI1,IFIT2,PCNA,PRKCA,SERPINB5,NSDHL,UBE2C,MCM6,CMA1,GCH1,SIGLEC1,BID,PAFAH2,S100A14,GPX2,PSAT1,BLK,LDLR,BST2,LDHC,DLG4,FABP5,HSPE1,VIP
MUELLER_METHYLATED_IN_GLIOBLASTOMA	BIP	-0.000287176	0.000994509	0.772764	187	0.517901	blood	PWAS	c2	0.772764	1	SPINT1,TLR2,KRT19,LCN2,SERPIND1,MMP13,S100A4,NPTX2,COX7A1,TES,KRT17,GZMM,IER3,SERPINF1,RUNX3,S100P,IL24,IFNA21,AREG
MULLIGAN_NTF3_SIGNALING_VIA_INSR_AND_IGF1R_UP	BIP	-5.99E-05	0.000998257	0.952177	54	0.358694	blood	PWAS	c2	0.952177	1	SRXN1,GREM2,NME1
MULLIGHAN_MLL_SIGNATURE_1_DN	BIP	-8.13E-05	0.000228841	0.722374	1290		blood	PWAS	c2	0.722374	1	TIE1,HPGDS,CYTL1,UBE2E1,TIMP3,MRC1,STAP1,STXBP6,DPT,TPSAB1,ATP1B1,BTN3A3,ISOC1,CD200,METAP1,MANSC1,CXCL8,TNFRSF21,MMP2,TFPI,PYCR1,ABHD10,HPGD,AGRN,DAPK1,HGF,FAH,SERPINE2,SEPTIN11,NID2,ADK,MCF2L,CHI3L1,CA4,NBL1,STAT5B,TRH,ADRM1,APP,SMYD2,FAM171A1,PGF,NIT2,FCER1A,TEAD4,YES1,NPM1,MYRF,PITPNB,RHOB,MAPRE2,OLA1,STOM,IL2RA,ATP2A3,AQP4,ITM2A,AREG,EEF1D,PRKCQ,EDN2,FUT2,BIN1,ELMO1,PTP4A3,MDK,NET1,MPL,CKB,JUND,KRT18
MUNSHI_MULTIPLE_MYELOMA_DN	BIP	-0.000154758	0.000996868	0.876628	92	0.499059	blood	PWAS	c2	0.876628	1	UCHL1,RAD51,KIR2DL4,SKIL,HSF1
MXD1_TARGET_GENES	BIP	-4.61E-06	0.00099634	0.996305	113	0.175469	blood	PWAS	c3	0.996305	1	RBM19,DHX8,CKS1B,LRP10,LIMA1,UBE2D3,BCAR3,CASP8,SPINK5,EHF,CCNH,SRI,SERPINB5,DUSP28,MAD2L1,AGR2,SHC4,FKBP14,GDF9,IK,MFN1,CLTC,TRABD2A,POLH,UFC1,HARS1,MAPK14,IL20RA,NFU1
MYAATNNNNNNNGGC_UNKNOWN	BIP	-0.000185056	0.000995241	0.852491	157	0.136779	blood	PWAS	c3	0.852491	1	JAG1,PTK7,NRXN3,G3BP2,DCTN2,USP15,SOST,SWAP70,ETV5,CXCL14,FGF3,BDNF,RGS8,BCL2L1,GPX1,ANP32A,ARHGAP36,PAPOLG,TYK2,KCNIP4,RBBP6,NUTF2,SYNE2,SYT4,AGO1,NECTIN1,TSSK2,DPYSL2,SRSF6,FKBP2,PRKACA
MYBL1_TARGET_GENES	BIP	-0.000167821	0.000575505	0.770588	320		blood	PWAS	c3	0.770588	1	MBD1,FKBP6,ZNF526,REXO2,SNX8,HNRNPAB,DKKL1,PBK,RMI1,COA3,CDKN1B,SLC4A8,LTA4H,SERF2,UBC,MEMO1,MRPL33,MYL6B,JTB,GRB2,CFTR,COQ8B,NACA,PPIE,STAT1,ALDOA,LETMD1,KRT18,MYG1,CAPZA1,EIF4G2,G3BP2,TMUB2
MYB_Q5_01	BIP	-0.000128	0.000287735	0.656425	1142		blood	PWAS	c3	0.656425	1	SHMT1,CPNE1,PCDH9,OCRL,CAMK2A,MDGA2,TOR1AIP1,FMOD,IL11RA,SEMA7A,OMG,DSCAM,CADM1,MLN,NRG1,SPOCK2,WNT5A,PCSK1N,PLXNC1,PGM1,B3GALT2,GNAS,GUCA2B,CSDE1,G3BP2,FAF2,HEBP1,CCL5,RHOC,FAP,NR3C2,LEP,GMPR2,PIK3CG,CEBPB,FGF12,HMGA2,HCN1,CANX,PRRG4,COLEC10,PSMA1,KMT2D,TMED2,LRFN5,JPH3,BDNF,CNTN4,NRGN,CNTF,DDR2,YWHAE,PNOC,MYL6B,ESRRA,UBE3A,HSPA9,EPB41,SLC6A9,ADAMTS3,FST,DDIT3,ALDOA,RBM39,PRKACA,MANF,GCNT2,HNRNPF,AK2,VAPA,GMFG
MYCMAX_01	BIP	-7.32E-05	0.000445881	0.869576	485		blood	PWAS	c3	0.869576	1	LAP3,HHIP,PAICS,DIABLO,DCTPP1,L1CAM,COL2A1,APOA5,BMP4,NRIP3,CSDE1,ENO3,GJA1,RSPO2,PA2G4,TFRC,RPS19,MTHFD1,PSME3,REXO2,USP15,LRP8,CGREF1,SYNCRIP,SNX5,HMGA1,GPC3,STMN1,TAFA4,UBE2B,ODC1,ARL3,CRMP1,MEOX2,PUS1,CEBPA,SATB2,NPM1,CBX5,FLT3,ATG5,IRF9,ACY1,PDIA4,TMEM59L,PRDX4,NCL,NUDC,HNRNPDL,TMEM108,PTGES2,ESRRA,HSPA9,MANF,EPB41,AMPD2,TIMM8A,ILF3,TOP1,EFNB1,FOXO3,TGFB2,GCSH,RORC,CSK,EWSR1,SMAD2,FGF6,HNRNPA1,NRAS,EIF4E,SMC3,U2AF2,EEF1B2,RANBP1
MYCMAX_02	BIP	-9.14E-05	0.000406734	0.822146	636		blood	PWAS	c3	0.822146	1	DIABLO,TIMP3,C1QTNF5,PTK7,NOTCH1,SEMA7A,IGF1R,DSCAM,L1CAM,CHST11,FGF19,COL2A1,CBX5,TNFRSF21,OGN,TP53,B3GALT2,TYRO3,RSPO2,NR1D1,RNF128,PA2G4,OSM,WFIKKN2,MTHFD1,PSME3,USP15,TXNDC12,ENPP2,FXR1,SYNCRIP,RAB35,GPC3,PRKCG,FGF20,UBE2B,HIF1A,SEPTIN3,APLN,STAT3,CDKN2C,SATB2,NPM1,BACH2,FBL,BACH1,CALB2,PRDM4,IRF9,ACY1,ARF6,H2AZ1,ARRDC3,TMEM59L,PABPC4,NACA,HNRNPDL,ANGPT2,TGIF2,HSPH1,HDGF,EPB41,AMPD2,TIMM8A,TOP1,MAX,EFNB1,TCF4,TGFB2,CSK,SMAD2,FGF6,HNRNPA1,ADSS2,ZFP91,EIF4B
MYCMAX_03	BIP	-2.54E-05	0.000352516	0.942502	691		blood	PWAS	c3	0.942502	1	GABARAP,CTSF,CTSA,SHMT1,NPTX1,HSP90B1,CHST11,IGF2R,B3GALT2,SSR1,NRIP3,GNAS,OLFM2,PBRM1,FMR1,GJA1,NR1D1,PRKCG,HMOX1,ILF3,REXO2,UCHL1,USP15,BMP7,PPCS,TXNDC12,ARPC5,SYNCRIP,CEBPB,BMP6,SNX5,SPINK5,TAC1,GPC3,BRD2,ALDH3B1,STMN1,C1orf43,UBE2B,SEPTIN3,ODC1,MEOX2,RELB,CDKN2C,NPM1,CBX5,PRDM4,IRF9,PKN1,ALDH6A1,LYPD1,TGFB2,PFDN2,PTGES2,TGIF2,AP1S2,RBBP4,AMMECR1L,RNF146,ADAM12,EPB41,TIMM8A,ADAMTS3,PABPC4,ADSS2,HNRNPD,FOXO3,MANF,PLCG2,LAMP1,EIF4E,SMC3,EIF4B,HNRNPA1,ARHGAP45,LRRC59
MYCMAX_B	BIP	-6.14E-05	0.000497505	0.901815	567		blood	PWAS	c3	0.901815	1	DLL4,ENPP6,PTK7,SEMA7A,L1CAM,EBAG9,NSF,PLXNC1,PITPNA,PGRMC2,DNAJC11,UBE2D3,EPHA2,VEGFA,SOCS3,HNRNPR,NR1D1,KIT,CA10,RPS19,LRP8,ISL1,SNX5,ANAPC10,HMGA1,MARCKSL1,CCT5,STMN1,SYT7,APLN,ARL3,ACVR2A,CRMP1,CXCL14,RBM24,LRFN5,CEBPA,NPM1,HS3ST3B1,SNAP25,ACY1,ARF6,NFATC4,SPOP,TMEM59L,ID1,CRABP2,PDGFB,HNRNPD,HNRNPDL,NUTF2,TGIF2,AMMECR1L,RNF146,SPG21,RPS6KA3,CRK,CDK16,RND3,ZDHHC14,NCL,ILF3,SERPINF1,PIP4K2B,EEF1B2,PES1,RORC,EWSR1,KPNB1,UBE2S,H1-10,VAPA,EIF5A,RANBP1
MYC_Q2	BIP	-0.000105152	0.000406975	0.796118	537		blood	PWAS	c3	0.796118	1	CTSF,B4GALT2,COL2A1,APOA5,VWA2,B3GALT2,NRIP3,CSDE1,SHMT2,PA2G4,EMC1,LDHA,REXO2,IL15RA,USP15,NRAS,ADK,LRP8,NID1,TXNDC12,LTBR,PTGES3,ALDH3B1,STMN1,RRAGC,ARL3,ERLIN1,MACROD1,CBX5,PFKFB3,YBX1,PFDN2,PLBD1,B3GALT6,TAGLN2,BATF3,ILK,ESRRA,CFL1,EPB41,FABP3,AMPD2,PABPC4,GPD1,TGFB2,RORC,FGF6,HNRNPA1,NUDC,HNRNPF,AK2,TIAL1,EIF4B,ADSS2,ZFP91
MYC_UP.V1_DN	BIP	-2.64E-05	0.000406316	0.948119	774		blood	PWAS	c6	0.948119	1	IL1R1,MMP1,TLR2,NGFR,AKR1C3,MMP9,AGER,SLITRK6,DEPP1,NRP1,PTK2B,IL6,PLK1,SLC6A14,ACAT2,LYPD3,ADGRF1,RNASE4,NID2,VAMP1,PLAT,MMP3,ZNF334,DSG1,PAK3,CCL20,UTS2R,NTF4,CD1D,KMT2D,SKIL,CA7,SMURF1,ANGPTL4,S100A9,ARRDC3,CLSTN3,TGM2,SERPINB1,GRID1,PDK2,IL18,PC,EREG
MYC_UP.V1_UP	BIP	-6.96E-05	0.000235277	0.767271	980		blood	PWAS	c6	0.767271	1	HP,QSOX2,FUT5,DPP7,ICAM5,TMEM132B,DCTPP1,ADGRE2,OAF,KLRG2,METTL1,GLRX5,HS6ST2,HS3ST3A1,DLL3,PCOLCE2,SORD,PMM2,CGREF1,GPD1L,APOA4,IL17D,CHCHD10,CD320,PUS1,HSPA6,JPH1,C5orf46,S100A10,MMP16,NEFH,DPYSL5,REPIN1,AHSA1,SLC27A2,NIP7,TSSC4,AMPD2,PES1,PRMT3,HSPE1
MYLLYKANGAS_AMPLIFICATION_HOT_SPOT_16	BIP	-0.0121757	0.0168555	0.470076	60	0.606923	blood	PWAS	c2	0.470076	1	NCOA2,COX6C,MYC,TCEA1
MYLLYKANGAS_AMPLIFICATION_HOT_SPOT_23	BIP	-0.000139332	0.000704839	0.843296	211		blood	PWAS	c2	0.843296	1	PCSK7,BIRC3,DDX6,CBL,PAFAH1B2
MYLLYKANGAS_AMPLIFICATION_HOT_SPOT_27	BIP	-0.000118443	0.000497832	0.811944	397		blood	PWAS	c2	0.811944	1	FLT4,PDGFRB,LIFR,NPM1
MYLLYKANGAS_AMPLIFICATION_HOT_SPOT_5	BIP	-0.0428837	0.0372006	0.249005	14	0.703228	blood	PWAS	c2	0.249005	1	BCL6
MYLLYKANGAS_AMPLIFICATION_HOT_SPOT_9	BIP	0.000121258	0.0151716	0.993623	74	0.813164	blood	PWAS	c2	0.993623	1	COX6C,FGFR1,TCEA1
MYOD_01	BIP	-7.90E-05	0.000315015	0.801914	1142		blood	PWAS	c3	0.801914	1	ERBB3,FUT8,CPNE1,CAMK2A,TOR1AIP1,LAMC2,PTK7,NTRK2,OMG,DSCAM,CA10,C1QC,EGLN1,PTK2B,PLXNC1,ALCAM,TNFRSF21,EPHB6,ELAPOR1,RAB26,ARL5B,GNAS,UBE2D3,ABLIM3,STIM1,MFAP2,COL11A2,ST3GAL5,SORCS2,AGAP3,IGF1,POFUT1,WFIKKN2,KAZALD1,CRYZL1,PSD,EXOSC3,H2AZ1,GRID2,SOST,CRLF1,TXNDC12,CALB1,UBXN4,HBEGF,MGAT1,CAV3,STC2,RBM3,CALY,MPPED2,PGF,MUSK,GCK,CALN1,BCL2L1,BACH1,KCNE5,CA7,COL18A1,TNNT2,ARHGAP36,CELA3B,ARHGEF2,LYPD1,NDNF,ARRDC3,NDUFB8,SPOP,DARS1,ITSN1,AP1S2,MYL6B,SYT2,PPARGC1A,ELMO1,CFL1,WBP2,SYT4,RAC2,PSIP1,AGO1,FIG4,PRKCQ
MYOD_Q6	BIP	-4.74E-05	0.000228852	0.835915	1299		blood	PWAS	c3	0.835915	1	CRELD1,TEC,ERBB3,GMPR,FUT8,DSCAML1,HTN1,ADAM11,DSCAM,LIMA1,ATP1B1,MDGA1,PTPRJ,SELL,HS6ST3,CASQ1,TNFRSF21,IGF2,B3GALT2,ERBB4,GFRA1,GNAS,STX4,ST3GAL5,ARPP21,HTR7,POFUT1,CDON,KAZALD1,GRID2,USP15,SOST,PAK3,NBL1,CRAT,SEMA4C,ADAMTSL2,HMGA1,FGF17,PRKCG,ABL2,CCL20,C1orf210,ACADSB,TGM1,RGS8,RND1,TJP1,TAC4,KCNE5,ANK2,CA7,TRIM3,ARHGAP36,ARHGEF2,H2AZ1,SPOP,PLCB1,PDGFB,PSTPIP1,TUFT1,PPARGC1A,EPDR1,GHDC,SYT4,DEF6,TREX2,AGO1,GALNT2,CER1,CDK2AP2,TTN,FIG4,CDH1,POLD4,PRKACA
MYOD_Q6_01	BIP	-7.97E-05	0.000300659	0.790997	925		blood	PWAS	c3	0.790997	1	UBE2E1,ERBB3,CPNE1,MXRA8,THBS3,DSCAM,ATP1B1,MDGA1,CADM1,SELL,BMP1,IGF2,RAB26,DNAJC11,ARL5B,GNAS,EPHA2,SORCS2,AGAP3,RNF128,IMPDH1,CREBBP,POFUT1,PSD,APBB2,BMP7,SOST,CALB1,FCMR,GPD1L,CLSTN2,YARS1,SPTAN1,HBEGF,HMGA1,STMN1,RRAGC,ARL8B,APBB1,AXIN2,BDNF,NEURL1,CA7,PKN1,ARHGAP36,CELA3B,ARRDC3,VDR,NFATC4,NDRG4,CDYL2,SPOP,CDH2,CLC,USO1,SMAD3,PPARA,MYL6B,CD47,ELMO1,PACSIN3,CFL1,NR4A1,GRB2,PSIP1,TREX2,AGO1,DIDO1,SH3GLB2,RORC,CAMK2A,PPIF
MYOGENIN_Q6	BIP	-6.34E-05	0.000266636	0.812185	1073		blood	PWAS	c3	0.812185	1	DLL4,CDH5,SELPLG,IGSF3,EDC4,HTN1,ADAM11,CLC,ATP1B1,CADM1,COL2A1,AXL,SH3BGRL3,DDAH1,SORCS1,PTPRJ,SMOC1,CASQ1,COL1A1,IGSF8,VWA1,GFRA1,DOCK9,OLFM2,STIM1,ENO3,PLEKHA4,EPHA2,ST3GAL5,WFIKKN2,CDON,KAZALD1,SOST,DES,RHOD,KCNIP3,NBL1,SEPTIN10,RAB35,DDIT4,CRIP2,C11orf87,HMGA2,SYT17,SLC30A3,ZFP91,RRAGC,LMOD1,VAMP2,JUP,NEGR1,CNP,SORT1,TNNT3,TEAD4,CDKN2C,MACROD1,ATP5F1B,TJP1,ELK3,HRC,CA7,RUNX3,PKN1,CDH3,FGR,LRP10,EPHB2,ARID1A,CD247,BMPR2,ANKRD1,TGFB3,FLRT1,BNIP3,PSTPIP1,TUFT1,SYT4,AGO1,EFNA4,PIP4K2A,PAK6,EIF4G2,TIGAR,SUMO2,PRKACA
MZF1_01	BIP	-1.99E-05	0.000332432	0.952235	742		blood	PWAS	c3	0.952235	1	SEMA6A,SOD3,MAP1LC3A,IGFALS,SLITRK3,FUT8,THBS3,CNTN2,ENTPD1,NTRK3,BLVRB,NXPH1,NRIP3,TOR1AIP2,PLEKHA4,IGFBP5,CACNA2D3,FLT1,CLIC1,CXCL14,RAB35,PRKCG,LRP1,LIF,RBM3,BRD2,C1orf43,PGF,ITGA5,ANK2,ACOT8,NLGN2,IRF9,ARID1A,LYPD1,GAD1,HMGA1,NAT14,TMEM119,IL21R,HNRNPR,LRP2,ARF3,DSG3,AGO1,ARHGAP5,EFNA4,ITGB6,ZDHHC14,BRD4,PIP4K2B,MXI1,EIF4G2,ARHGAP45,EIF5A
MZF1_02	BIP	-8.00E-05	0.000498092	0.872407	458		blood	PWAS	c3	0.872407	1	MMP1,LRRTM4,ROR1,IGF1R,MRC2,KLK13,CHRDL1,NTRK3,TP53,EVA1B,TGFB1,CSDE1,G3BP2,MAP4K1,ARHGAP1,ADAMTSL1,CXCL14,VAT1,VAMP1,SEMA4C,STC2,FOXL2,P4HA1,EHF,SYT7,HNF1A,NLGN2,LRRTM1,RUNX3,ARID1A,NFATC4,GPC6,YWHAE,EHBP1,THPO,CBX3,LRCH4,NAGS,FGF5,FYN,EWSR1,VASP,HNRNPA2B1,TPT1,POLD4,ENSA
NABA_PROTEOGLYCANS	BIP	-0.000154506	0.000574927	0.78813	423		blood	PWAS	c2	0.78813	1	SPOCK3,OGN,EPYC,PRG3,BGN,SRGN,HSPG2,FMOD,NCAN,HAPLN4,OMD,LUM,ASPN,CHAD,SPOCK2,BCAN,ESM1,HAPLN1,ACAN,PRG2,VCAN,OPTC,KERA,SPOCK1
NADERI_BREAST_CANCER_PROGNOSIS_DN	BIP	-0.000229093	0.000703939	0.744845	300		blood	PWAS	c2	0.744845	1	SPARCL1,TGFBR3,ANXA5,OMD,FBLN1,C1S,REXO2,SMOC2,TXNIP,NANOG,MCEE
NADERI_BREAST_CANCER_PROGNOSIS_UP	BIP	-0.00018798	0.00057536	0.743882	329		blood	PWAS	c2	0.743882	1	RACGAP1,FADD,KLRG2,CARTPT,SHMT2,SEMA4C,AMH,UBE2T,NDC80,IL20RB,BUB1,TIMELESS,PTTG1
NAGY_PCAF_COMPONENTS_HUMAN	BIP	-8.40E-05	0.000998701	0.932976	59	0.184335	blood	PWAS	c2	0.932976	1	TAF10
NAGY_STAGA_COMPONENTS_HUMAN	BIP	-8.40E-05	0.000998701	0.932976	59	0.184335	blood	PWAS	c2	0.932976	1	TAF10
NAISHIRO_CTNNB1_TARGETS_WITH_LEF1_MOTIF	BIP	-0.000509414	0.000991279	0.607325	277	0.159543	blood	PWAS	c2	0.607325	1	TNC,CADM1,SFRP4,CLU,HAPLN1
NAKAMURA_BRONCHIAL_AND_BRONCHIOLAR_EPITHELIA	BIP	-0.0101087	0.0161401	0.53111	39	0.18589	blood	PWAS	c2	0.53111	1	SCGB1A1,FABP6
NAKAMURA_CANCER_MICROENVIRONMENT_DN	BIP	-7.23E-05	0.000576349	0.900181	183		blood	PWAS	c2	0.900181	1	DHFR,BPNT2,PA2G4,HOMER2,SYNCRIP,AURKA,LSM4,CCNB2,RIPK2,COTL1,BUB1,SLC30A5,IARS1,PSAT1,TXNRD1,ARTN,TCP1,TARS1
NAKAMURA_LUNG_CANCER_DIFFERENTIATION_MARKERS	BIP	-0.000104108	0.000996756	0.916815	107	0.350776	blood	PWAS	c2	0.916815	1	SFTPB,SCGB1A1,RARRES2,FABP6
NAKAMURA_METASTASIS	BIP	-0.000184133	0.000996723	0.853434	125	0.248808	blood	PWAS	c2	0.853434	1	NTRK2,AXL,STX4,GLUL,PRKCB,HS3ST1,XCL1,SOSTDC1,DUSP3,PCDH8,PGK1,TOR4A,BLVRA,SLC16A3
NAM_FXYD5_TARGETS_DN	BIP	-4.98E-05	0.000705116	0.943663	193		blood	PWAS	c2	0.943663	1	MLF1,AXL,ARL1,CCL2,CRIPT,EIF2S1,HSPE1
NCOA6_TARGET_GENES	BIP	-0.000117432	0.000315567	0.709795	664		blood	PWAS	c3	0.709795	1	JAG1,POMGNT2,SIGIRR,FAHD1,SEPSECS,SNAP29,PGRMC2,ZNF264,PBRM1,STUB1,ENO3,DECR2,RHPN2,RCAN1,ATRN,CREBBP,LTBP4,HAGH,MOB4,NADK,LDHA,BCAR3,CTNNB1,FGFR4,MTIF3,DOT1L,SYNCRIP,UBC,CLK2,PTGDS,TES,EIF5,MUTYH,ERO1B,ARL8B,PGF,THOC1,IMPDH2,NECTIN3,VIM,BCL6,CSGALNACT2,EVL,ADSS1,CTHRC1,NDC80,PPP1R2,SPOP,B3GLCT,UBE2V2,C11orf68,DCBLD1,KMT2C,CBFB,UBB,PRKAR2A,ATG3,WRNIP1,ADGRB3,APAF1,CINP,RRBP1,IL11,IRAK4,YTHDC1,MAFG,JUND,UBE2I,CDC42,AHCYL1,VAPB
NCX_01	BIP	-0.00011997	0.000332202	0.717999	840		blood	PWAS	c3	0.717999	1	A2M,CELA1,NRXN1,PCDH9,CADM1,WNT5A,PTK2B,PLXNC1,SSR1,MMP14,GNAS,SLC6A14,DLG2,DYNLL1,RNF43,CA10,PTPN4,HAPLN1,ISL1,RAB35,GPC3,SH3BGRL2,THRA,KLF4,HNF1A,CDH6,JAML,BDNF,DHX38,TFIP11,ANK2,TXNL4B,WNT11,SPTLC2,CTCF,IL13RA1,MSRB3,ROBO3,PRKACA,BMX,NRAS,CNOT1,SETD2,GAP43
NEBEN_AML_WITH_FLT3_OR_NRAS_DN	BIP	-0.0252335	0.0242319	0.29772	22	0.127694	blood	PWAS	c2	0.29772	1	HSPA5,SERPINH1,RPS3,RAC2,LDHB,CCT8,KIF23
NEBEN_AML_WITH_FLT3_OR_NRAS_UP	BIP	-0.000394597	0.000994833	0.691628	201	0.0120189	blood	PWAS	c2	0.691628	1	MBD1
NELSON_RESPONSE_TO_ANDROGEN_UP	BIP	-0.000631398	0.00098883	0.523129	283	0.622434	blood	PWAS	c2	0.523129	1	UGDH,DNAJB9,B4GALT1,KRT19,AZGP1,HOMER2,LIFR,B2M,TNFAIP8,KLK4,HPGD,GSR,SORD,KLF4,HMGCS1,ADRM1,SPDEF,HSD17B14,LMAN1,IDI1,SNAP25,SRP19,RAB4A,UAP1,PMEPA1,ID2,NDRG1,CPD,SMS,SAT1,DBI,ALDH1A3,ACTN1,ADAMTS1,KLK3,VAPA
NERF_Q2	BIP	-5.12E-05	0.000315318	0.870918	816		blood	PWAS	c3	0.870918	1	JAG1,DIABLO,FCGR2B,IL11RA,SLITRK6,LOXL3,MAPK3,EBAG9,NRP1,NTRK3,BMP4,NRXN3,MCTS1,LYN,FLT1,MAP4K1,ZNF23,TRAPPC3,CLIC1,TFRC,EGFLAM,LSAMP,CAMK1D,LAYN,PIK3CG,ZNF276,PAK3,CPXM1,STAT5B,SEMA4C,HBEGF,HMGA1,FURIN,GSKIP,TNFRSF6B,LAT,ARHGAP30,FGFR2,ROBO4,LANCL1,RGS3,CD79A,FOXRED1,CD79B,ELK3,UBE2L3,TNS2,FGR,RPS3,RASA1,CAP1,TGIF2,DOK1,MMRN2,MAP2K6,DEF6,CD40LG,MPL,GPR107,DDIT3,LST1,PTPN6,ADAMTS4,CAPZA1,VCL,ARHGDIB,POLD4,RANBP1,GMFB
NEUROG3_TARGET_GENES	BIP	-0.0224407	0.0350768	0.52233	22	0.310541	blood	PWAS	c3	0.52233	1	SUMF2,PTPN2,HEXIM1,PURA
NEWMAN_ERCC6_TARGETS_UP	BIP	-7.60E-05	0.000499047	0.879034	296		blood	PWAS	c2	0.879034	1	CXCL8,TNFAIP6,CRIP1,KYNU,HERC5,SRI,IFIT2,FABP5
NF1_Q6	BIP	-0.000127136	0.000266566	0.633406	1056		blood	PWAS	c3	0.633406	1	TEK,CFI,CAMP,MDGA2,THBS3,TNXB,SEMA3C,IL11RA,SLITRK6,VEGFD,JPH4,B2M,CCN5,ASPN,SLC35G2,PCDHGC3,BPIFA2,DLG3,NTRK3,IGSF8,B3GALT2,SYT9,CHMP2B,ENO3,TANK,COL11A2,EIF4EBP3,ALDOC,ADAMTSL1,VCAM1,RBP5,CHRD,ANGPT1,RAPGEF5,BMP6,PGF,STMN4,PNKP,SEMA4C,FGF17,CCN1,HMGA2,GOT1,ALDH3B1,JUP,NLGN3,APLN,CHGA,STAT3,LRRTM1,ALK,MGAT4A,PTH1R,WBP1L,BDNF,RRAS,STC1,SYT8,EPHB2,AGR2,NRXN2,CLSTN3,YBX1,MFN1,CD63,DLX3,TGIF2,RBBP4,TUFT1,PRKAR2A,TARBP2,PPM1D,TREX2,LRRC59,SOX2,PTGDS,CYB5R3,EFNB1,NFKBIA,RBFOX2,MEF2C,SLC26A7,RANBP1
NF1_Q6_01	BIP	-0.000101594	0.00030069	0.735462	977		blood	PWAS	c3	0.735462	1	REG3G,TEK,CFI,MDGA2,SLITRK6,VEGFD,JPH4,B2M,ASPN,SLC35G2,PCDHGC3,IGSF8,VWA1,B3GALT2,SYT9,SULT2A1,CHMP2B,CSDE1,UBE2D3,ALDOC,DNAJB4,TANK,COL11A2,EIF4EBP3,ADAMTSL1,KIRREL2,BCAR3,CROT,POSTN,BMP6,STAT5B,PGF,STMN4,SEMA4C,YARS1,SPINK5,JUP,NLGN3,APLN,CHGA,STAT3,LRRTM1,ALK,MGAT4A,PTH1R,SFRP2,RAPGEF5,JPH1,RRAS,GABBR2,SV2A,ANP32A,SYT8,EPHB2,MSTN,IL2RA,NRXN2,YBX1,NCALD,DLX3,TGIF2,LGALS9,PPM1D,TREX2,ST6GALNAC5,NACA,SOX2,PTGDS,EFNB1,GPD1,NFKBIA,RNF41,RBFOX2,ARL4D,EIF4G2,SLC26A7,TSLP,H1-10,LRRC59
NFE2L2.V2	BIP	-5.25E-05	0.000138402	0.704264	2766		blood	PWAS	c6	0.704264	1	UGDH,PLXND1,IL3RA,CFI,FASLG,ADH6,TNFRSF11B,DEFB1,ASIP,FGG,PTGR1,IL18R1,SHMT1,FGL1,AKR1C3,SEMA3G,NRCAM,CBR1,PHGDH,VTN,CHRDL2,HTATIP2,F5,SRGN,NQO1,SPP1,CCL17,NQO2,PTPRD,VEGFD,L1CAM,CXCL12,PCSK9,LCN2,GPNMB,LOXL3,RET,HRG,JAKMIP3,AKR1C4,CAMK1,UGT1A1,UGT1A6,LILRA5,DHFR,RHEX,SRXN1,BCAN,SYK,CBR3,ELAPOR1,IGFBP3,DDC,TLR4,SF1,IDH1,TKT,SCUBE1,CPLX2,RRM2,FLT1,KIT,UBE2D4,PA2G4,SERPINA12,GPC1,AMBP,TFRC,HMOX1,CPLX1,GSR,C1S,MTHFD2,PIP,ALB,PGD,UCHL1,MMP7,LRP8,LEP,METAP2,CYCS,DUSP13,PIR,NCF2,STATH,AKR1B10,TF,FTL,STC2,IL17A,IL10,AGT,EFCAB14,TMEM237,UGT1A8,MPPED2,ST8SIA2,AXIN2,BCL2L11,CNTNAP5,PFN2,TPD52L1,SCARA3,CPN1,CKAP4,CEACAM7,CDKN2B,UBE2D1,SHISA2,SRI,CDH12,FGF7,ENTPD6,PDZK1,GCKR,HECW1,AKR1C1,IDE,WNT11,HRK,TNFSF15,ELAVL1,ALDH3A1,OSTF1,HGD,SQSTM1,GPR135,NUTF2,CBS,SULT1E1,ASF1A,GPX2,SPN,PSAT1,TALDO1,KIAA0040,HAO1,SPART,G6PD,B4GALNT1,NRG4,GAS7,OSCAR,DEFB119,VSIG1,TXNRD1,MRAP2,AKR1B1,GLA,SIAE,GPCPD1,ACVRL1,PPIF,GCLM,SPACA1,MAFG,NAP1L1,PPIA,CAMKK1,ACP7,UBE2N,SUB1
NFE2L3_TARGET_GENES	BIP	-0.0180278	0.023372	0.440503	35	0.328965	blood	PWAS	c3	0.440503	1	COL6A2,HNF1A,SPSB1
NFKAPPAB65_01	BIP	-6.59E-05	0.000266351	0.804537	1166		blood	PWAS	c3	0.804537	1	CSF1R,CXCL10,CXCL11,PCDH10,ICAM1,DCLK1,DSC2,MIA,MMP9,TNFRSF1B,SLAMF8,C1QL1,GREM1,HSP90B1,ATP1B1,CXCL16,SMOC1,TP53,NFKBID,UBE2D3,STX4,ENO3,COL11A2,TRIB2,RNF43,ITPKC,CSF2RB,IL6ST,CCL5,RPS19,PTHLH,SIRT2,CD69,FGF17,STAT6,FGF12,FGF1,ACAN,TNFRSF9,TCEA2,IL13,IFNB1,EHF,TRAF4,G3BP1,CD70,NFKBIB,RELB,BDNF,TNFSF18,WNT10A,UBD,RND1,IL17C,RRAS,TSPEAR,PCSK2,ARHGEF2,IER3,TNFSF15,CD86,ERN1,HNRNPR,YWHAQ,ILK,MADCAM1,COQ8B,GNGT2,ASH1L,APPL1,DDR1,TIAL1,BIRC3,EIF4A2,TSLP,YWHAZ,UBE2I,EIF5A,NFKBIA
NFKAPPAB_01	BIP	-6.68E-05	0.000249279	0.788715	1250		blood	PWAS	c3	0.788715	1	IL27RA,CXCL10,CXCL11,CXCL6,CXCL9,EBI3,ICAM1,DCLK1,MMP9,TNFRSF1B,SLAMF8,OPCML,C1QL1,CXCL5,GREM1,HSP90B1,EGF,ATP1B1,CXCL16,IL1A,CYB5A,SMOC1,NFKBID,IL1RN,TP53,UBE2D3,ENO3,ERN1,COL11A2,TRIB2,CCL5,VCAM1,PLAU,NTN1,FGF17,TNF,STAT6,FGF1,STC2,ACAN,TNFRSF9,TCEA2,IL13,IFNB1,EHF,FOXJ2,TRAF4,G3BP1,IRF1,CD70,NFKBIB,RELB,BDNF,TNFSF18,WNT10A,UBD,RND1,RRAS,TSPEAR,PCSK2,CPD,ARHGAP5,MSN,JARID2,IL2RA,IGDCC3,TNFSF15,EDN2,AP1S2,LTA,MADCAM1,ASH1L,ACTN1,APPL1,DDR1,FLRT1,MED1,TSLP,UBE2I,BIRC3,EIF5A
NFKB_Q6	BIP	-4.61E-05	0.000331921	0.889503	956		blood	PWAS	c3	0.889503	1	CXCL10,PAPPA,CXCL9,PCDH10,ICAM1,SLAMF8,C1QL1,GREM1,HSP90B1,ATP1B1,CADM1,PTPRJ,IL1RN,NFKBID,TGFB1,STX4,EPHA2,CPLX2,TRIB2,RNF43,CCL5,VCAM1,PLAU,ADAMTS5,PTHLH,ABRAXAS2,ARPC5,ATP1B3,MARCKSL1,FGF17,STAT6,CCN1,FGF1,STC2,LRP1,TCEA2,IFNB1,PRRG4,EHF,SYT7,HNF1A,NLGN2,G3BP1,RGS3,SUFU,PSMA1,CD70,NFKBIB,BDNF,TNFSF18,WNT10A,RND1,PCSK2,TANK,ARHGEF2,TNFSF4,IL2RA,TNFSF15,ACTN1,CD86,SEMA3B,ERN1,AP1S2,ILK,PAFAH1B3,SATB1,TOP1,ASH1L,PTGS2,DDR1,MED1,CSF2,PLA1A,TSLP,TIAL1,UBE2I,NFKBIA
NFKB_Q6_01	BIP	-5.69E-05	0.000257433	0.824955	1151		blood	PWAS	c3	0.824955	1	IL27RA,PAPPA,EBI3,ICAM1,CSF3,MMP9,TNFRSF1B,SLAMF8,C1QL1,GREM1,HSP90B1,EGF,ATP1B1,CADM1,PTPRJ,SMOC1,DCLK1,NFKBID,IL1RN,ARL5B,TP53,UBE2D3,ENO3,ERN1,TRIB2,RNF43,IL6ST,CCL5,VCAM1,NTN1,PTHLH,SIRT2,CD69,IFNL3,FGF17,STAT6,FGF1,IFNL2,TNFRSF9,TCEA2,IL13,IFNB1,EHF,HNF1A,TRAF4,G3BP1,CD70,NFKBIB,RELB,BDNF,TNFSF18,WNT10A,FAM241A,UBD,RND1,TSPEAR,PCSK2,SNAP25,ARHGEF2,IL2RA,RHOG,BATF,TNFSF15,DUSP6,EDN2,AP1S2,LTA,SEMA3B,ELMO1,ILK,MADCAM1,IL7,TOP1,ASH1L,ACTN1,APPL1,DDR1,BIRC3,TSLP,UBE2I,NFKBIA,EIF5A
NFMUE1_Q6	BIP	-0.000115829	0.000498656	0.816319	323		blood	PWAS	c3	0.816319	1	ATP13A1,RBM19,CPNE1,OLFML3,RPA2,SF1,UBE2D3,DEAF1,CLSTN1,CD3E,ADK,SNRPF,PRKCSH,RBM3,EIF5,APBB3,RPL30,VAMP2,TEPSIN,ARF1,APBB1,POU2F1,MYNN,CBX5,SNAP25,MARK3,PRPSAP1,YY1,CYB5D2,PSMB5,HMGB3,NACA,HNRNPD,PIAS3,CD4,DGCR2,ZFP91,ASH1L,RAB22A,RALA,RAB1A,CERT1,DDX6,MED1,EIF4G2,PPP1CC,TRA2B,RAC1,SMC3,HNRNPA1,PABPN1,TCF4,RAD23A,ENSA
NFXL1_TARGET_GENES	BIP	-7.16E-05	0.00030075	0.811854	895		blood	PWAS	c3	0.811854	1	SPINT1,EBI3,MBD1,SNCA,TNFRSF1B,NCOA2,HOMER1,MAN1A2,RNPEP,TMEM132B,LINGO1,PRSS22,MRC2,CA11,MATN4,INTS3,METAP1,RTN4R,TMCC3,PEAR1,MRPL55,TKT,PLEKHA4,SRC,RHOC,PTPN4,H2AZ1,ADGRG1,CHST12,APBB2,FGFR4,USP25,SERPINH1,DLL1,BPTF,CDHR3,SYNCRIP,PDXK,CMBL,STC2,DTX1,BRD2,QKI,FIBCD1,ITGB7,GDF11,ALKBH2,PRSS8,VSTM2L,ETS2,CD99L2,SCMH1,PDE2A,DUSP16,HSD17B14,HEXIM1,GAD1,P4HB,C11orf68,SNUPN,ALDOA,SULF2,ACTN2,COTL1,TMEM119,LCN8,ARHGEF1,MAGEA8,APRT,HDGF,ARHGAP5,SEMA4B,POMGNT1,ADAMTS3,GMFG,IRF2,RALA,MEF2C,H1-2,KPNB1,UNC13A,EPB41L1,EREG,TIAL1,NCK2,RGS10,DLG4,H1-10
NFY_Q6	BIP	-0.000287299	0.000574645	0.617104	406		blood	PWAS	c3	0.617104	1	ATF6B,PRCP,RACGAP1,DLG3,IBSP,COL1A1,TIAM1,ADAMTSL1,USP21,UGP2,GCA,MAZ,ALB,OSM,LRP8,COA3,HSCB,FGF20,HMGA2,SFRP1,EHF,TNFSF11,PRKCB,SORT1,TXNIP,SFRP2,HNRNPC,CDK1,COX6A2,ATP1B4,ALDH6A1,MSTN,ARRDC3,JARID2,CLTA,NFATC4,CRABP2,DDR2,MLEC,OSBPL9,PNOC,DLX3,HNRNPR,MSH2,BUB1,RHOA,PGK2,LRCH4,SHH,TTN,TMEM108,SRSF6,CDH1,SMAD2,TAF15,AK2,ZFP91
NGFIC_01	BIP	-3.32E-05	0.000315439	0.91616	742		blood	PWAS	c3	0.91616	1	MMP1,ACE,FASLG,ERBB3,ICAM5,CA11,L1CAM,NTRK3,APLP2,PITPNA,LRP10,G3BP2,RAB2A,PLOD3,CLSTN1,HNRNPR,AGAP3,TP53I11,DVL2,NTN1,REXO2,ATP1B2,TXNDC12,SYNCRIP,STC2,CX3CL1,APP,TNFRSF12A,NFE2L1,LRFN5,RELB,BDNF,CDKN2C,BCL6,JPH1,PCSK2,SNAP25,GABARAPL2,RHOB,CLTC,NRGN,BMPR2,PDCD1,MYB,HRK,CDH2,SMAD3,PDGFB,KREMEN2,HNRNPDL,EHBP1,RBBP6,PTPN7,AMMECR1L,ARF3,RPS6KA3,GRB2,CD40LG,PCDHAC2,UBASH3B,FEV,ACTN1,ADSS2,SH3GL3,RRBP1,MEF2C,FKBP2,TRA2B,TPM4,SUMO2,MACO1,EIF5A
NICK_RESPONSE_TO_PROC_TREATMENT_DN	BIP	-5.39E-05	0.000249437	0.828958	993		blood	PWAS	c2	0.828958	1	ERAP1,ERAP2,ICAM1,HDGFL3,RTF1,BRD1,AHCYL1
NIKOLSKY_BREAST_CANCER_14Q22_AMPLICON	BIP	-7.98E-05	0.000996249	0.936137	117	0.528837	blood	PWAS	c2	0.936137	1	NID2,GNPNAT1,ERO1A
NIKOLSKY_BREAST_CANCER_15Q26_AMPLICON	BIP	-0.0114836	0.0168084	0.494477	39	0.275208	blood	PWAS	c2	0.494477	1	IGF1R,SELENOS,LYSMD4,ALDH1A3
NIKOLSKY_BREAST_CANCER_20Q11_AMPLICON	BIP	-9.37E-05	0.000499218	0.851121	230		blood	PWAS	c2	0.851121	1	MAP1LC3A,CPNE1,GSS,GDF5,DYNLRB1,EPB41L1,SCAND1,RBM39
NIKOLSKY_BREAST_CANCER_21Q22_AMPLICON	BIP	-2.44E-05	0.000332994	0.941515	227		blood	PWAS	c2	0.941515	1	COL6A1,COL18A1,COL6A2,FTCD
NIKOLSKY_BREAST_CANCER_22Q13_AMPLICON	BIP	-2.35E-05	0.000996005	0.981181	92	0.0218615	blood	PWAS	c2	0.981181	1	MAPK12,PLXNB2,BRD1,TRABD,MAPK11
NIKOLSKY_BREAST_CANCER_5P15_AMPLICON	BIP	-0.0153266	0.0389027	0.693601	15	0.211295	blood	PWAS	c2	0.693601	1	PDCD6
NKX22_01	BIP	-8.87E-05	0.000574623	0.877374	408		blood	PWAS	c3	0.877374	1	CD36,NOTCH1,SPON1,SDF2L1,NEO1,SLIT3,IL12B,EDC4,TIAM1,SULT2A1,CCDC126,NRP2,PDYN,ALB,SMOC2,TMEM185A,STAT5B,ADGRB3,SCARF2,FGF20,THRA,ETV5,NLGN2,LRRTM1,PBK,RGS3,CDKN2C,CCT7,EPHB2,ASIC4,MYL3,INSRR,SYT4,BAMBI,CRK,EPB41,WNT7A,GLA,SRSF6,NTRK1,KEL,DLG2,FGF16,GGA3
NKX25_01	BIP	-7.37E-05	0.000499094	0.882561	245		blood	PWAS	c3	0.882561	1	SDF2L1,EGF,LEMD1,CACNA2D3,ADAMTS5,CRTAC1,CFL2,STC2,ZNF41,LY6G6D,EGFR,LRRTM1,RGS8,PDGFC,JPH1,GDF3,PDZK1,CTCF,CRABP2,FGF10,RGS1,PDK2,PSMA3,PCDHAC2,TCF4,MEF2C,DDR1,FGF16,NRAS
NKX25_02	BIP	-0.000104948	0.000315208	0.739173	936		blood	PWAS	c3	0.739173	1	HHIP,ACP6,NRXN1,PCDH9,CBLN4,LRRC15,NTRK2,NOTCH1,NEO1,POMC,DLG3,EGLN1,FLRT2,FGF19,SEZ6L,PDE7A,SYT9,DNAJB4,FLT1,GJA1,NELL2,CXCL14,CA4,SRSF7,VLDLR,KLHL13,TPM2,SPINK6,INHBA,TCL1A,LRP1,HMGA2,STAT3,LRP1B,POU2F1,FGF3,IMPDH2,NECTIN3,WNT10A,EDA,GABARAPL2,CNTN4,PROK1,GAD1,TAFA1,ARRDC3,TBXAS1,PNOC,GJD2,AP1S2,LRP2,CER1,GPC4,PHEX,VIP,RAB5B,CTSK,CFL2,FGF10,ROBO3,FLNA,INA,FGF7,EREG,EIF4E
NKX2_8_TARGET_GENES	BIP	-0.000126548	0.000445604	0.776416	438		blood	PWAS	c3	0.776416	1	ANXA2,MDGA1,USP15,EWSR1,HNF4A,TAFA2,SRI,DNAJA4,YWHAZ
NKX3A_01	BIP	-8.62E-05	0.000406807	0.83217	639		blood	PWAS	c3	0.83217	1	SLITRK3,CPA4,HTN1,NOTCH1,SLITRK5,ADAM11,KREMEN1,DCUN1D1,CADM1,NOG,NRG1,NRXN3,SULT2A1,PTN,HS6ST2,TRIB2,IFNG,RNF128,KIT,ADGRF1,ADK,EFEMP1,LRFN5,COA3,DNASE2B,LOXL2,THRA,LRRTM1,POU2F1,PTH1R,UQCRB,PSMA1,TPM1,SPDEF,IGFL3,NNAT,PCSK2,STC1,TACSTD2,MYCT1,B3GLCT,SLITRK1,KERA,LRP2,NR4A1,WNT7A,SRSF6,DLG2,NRAS,RAB3C,FDX2
NKX62_Q2	BIP	-7.15E-05	0.000332579	0.829807	638		blood	PWAS	c3	0.829807	1	UNC5B,PDGFRA,LRRTM4,GREM1,SLIT3,CADM1,FLRT3,RCAN1,FGF19,DIXDC1,DLG2,COL11A2,CACNA2D3,WNT3A,TGM3,ANGPT1,ADAM11,CYCS,LRFN5,STX7,PELI2,C1QTNF3,TNFSF10,LRRTM3,SCUBE3,STAT3,PTH1R,PRDM1,JPH3,EMID1,CDKN2C,NLGN2,TNR,MSTN,IL5,IER3,TBX5,ATP2A3,TGFB3,STMN2,CADM2,SLITRK1,CAP1,SLCO5A1,AP1S2,ELMO1,GNAI1,PRDX5,FABP4,BAMBI,MSRB3,MEF2C,ARTN,FLRT1,BMX,BAD,PGR
NKX6_1_TARGET_GENES	BIP	-0.00011308	0.00070419	0.872422	267		blood	PWAS	c3	0.872422	1	CD300A,IGFBP6,CLPS,COL6A3,MFNG,SPACA3,PSMD9,PLCG2,STX8,MYG1
NMYC_01	BIP	-9.39E-05	0.000315254	0.765867	868		blood	PWAS	c3	0.765867	1	LAP3,DNAJB9,HHIP,CTSF,ENPP6,ADAM10,NRXN1,POGLUT1,B4GALT2,SEMA7A,DCTPP1,L1CAM,CHST11,TMED10,COL2A1,ANXA6,APOA5,VWA2,NXPH1,SEZ6L,YBX1,B3GALT2,RPIA,HSPD1,RAB2A,HS3ST3A1,GJA1,RSPO2,NR1D1,RNF43,RNF128,PA2G4,PRKCG,HMOX1,NRAS,TPM2,CEBPB,STMN4,SPINK5,GPC3,RBM3,TAFA4,SEPTIN3,MTHFD1,STAT3,SGTB,NPM1,JPH1,FLT3,FBL,PANK3,ARF6,ARRDC3,LMNB1,PFKFB3,PRDX4,ANGPT2,RBBP6,BATF3,DUSP4,PDK2,WBP2,RIDA,HSPA9,EIF3J,EPB41,AMPD2,TOP1,U2AF2,PABPC4,MAX,GPD1,FOXO3,PES1,GCSH,MAPKAPK3,FGF6,ADSS2,LRRC59,ZFP91,EIF4B,TIAL1,HSPE1
NOJIMA_SFRP2_TARGETS_UP	BIP	-0.00413595	0.0164496	0.80148	60	0.228828	blood	PWAS	c2	0.80148	1	TNFRSF10D,BAG3,WARS1,CLU,HSPA1B,HSPA1A,TNFRSF9,VHL,JUN,HSPA6,SFRP2,HSPA5,HSPA9,TNFAIP3,CSF1,IL24
NOTCH_DN.V1_DN	BIP	-7.87E-05	0.000208088	0.705389	1418		blood	PWAS	c6	0.705389	1	SELE,CEL,CD209,VNN2,LRP4,IL26,TMPRSS6,FCN1,CST1,VEGFD,TMEM132A,CA8,CRH,ACADL,CR2,CA2,PGLYRP1,FAIM,NOTCH3,FUT3,OPRPN,NID1,C3orf18,CA4,PLAT,CD27,SLPI,IL7R,TNFSF10,TNFRSF8,CRMP1,DLK1,KCNN1,SEMG2,CHIA,TFPI2,MAPK13,SERPINE1,WIF1,LGALS4,GPR68,PSPN,ID1,CLSTN3,LY6G6C,FSTL3,CLIC2,PPARGC1A,CHST1,SHC2,COQ8B,GZMB,TBX3,IL11,KLHL12
NOTCH_DN.V1_UP	BIP	-0.000143468	0.000376855	0.703427	593		blood	PWAS	c6	0.703427	1	PF4V1,LHCGR,CPB1,HTN1,EFNA3,DPT,NPTX1,NPTXR,ASB9,CRIP1,PLA2G7,PROC,CPA2,TNFSF8,SLC6A14,ESM1,ITPKC,LDOC1,YBX2,HMOX1,ATP1B2,CALB1,HABP4,HSPA1A,CCNA1,GDNF,GNG11,RAG1,TMEM59L,BTG2,FLT3,ADGRG1,CA5B,LMAN1,PRKG1,CDHR1,CTF1,PRKACA,HHLA2,ANGPTL7,PIAS3,ADAMTS1,KRT18,ANGPT4,FGF16,CDKN1A,GSTA3
NOUZOVA_TRETINOIN_AND_H4_ACETYLATION	BIP	-0.000217338	0.000703135	0.757246	326		blood	PWAS	c2	0.757246	1	MBD1,MUL1,NDUFA5,MCTS1,CHMP2B,H2BC21,RECQL,NUDT2,RNPC3,GORAB,THOC1,HCK,EIF1AD,GOSR1,JPH1,GOSR2,ERCC1,CAP1,SENP7,NUDT5,PSMA3,LETMD1,DDX39B,YTHDC1,PSMA6,ENSA
NPAT_TARGET_GENES	BIP	-8.41E-05	0.000445502	0.850203	595		blood	PWAS	c3	0.850203	1	IFNAR1,H3C1,FUT8,FADD,H2BC21,RBM17,NAGK,BOLA1,SDCBP,GDF5,GPI,SNX1,RPS6KB1,CGREF1,CBX5,SAYSD1,HINT1,RAB35,SEC61G,YEATS4,CANX,CISD1,CD320,POU2F1,RNF149,PVR,PITPNB,LONP1,UBE2F,RAB18,MAN1B1,ENTPD6,FAM24B,WWP1,UBE2V1,NANS,BNIP3,N6AMT1,TK2,PDRG1,NAPG,H1-2,TOLLIP,HNRNPA1,RANBP3,VAPB,RANBP1
NPM1_TARGET_GENES	BIP	-0.000139036	0.000993469	0.8887	230	0.646379	blood	PWAS	c3	0.8887	1	RPS3A,TOR1AIP1,ADGRE5,TRIAP1,YBX1,COG8,CDC25B,DNAJB4,AGAP3,RPS7,TBPL1,DNAJB11,CACYBP,RPS19,PFDN5,CLEC11A,S100A6,SPHK2,ADPRS,CCDC90B,EIF5,HIF1AN,USB1,FIS1,RAG1,ZNF23,THOC1,SATB2,KCTD5,VSIG10,EMC8,PRPSAP1,ANKRD46,ERCC1,HDLBP,GFUS,LZIC,RAD1,GNAI1,ILK,SSRP1,NIP7,ARHGEF1,EIF3G,VAV1,SATB1,DIDO1,NMNAT1,PCNP,RBM39,CNP,PUF60,GGA1,STUB1,IST1,DNAJC16,MAPK14,PPIA,RPL12,ARHGAP45,MACO1,EIF5A
NR0B1_TARGET_GENES	BIP	-0.000120605	0.000376551	0.748751	823		blood	PWAS	c3	0.748751	1	SEMA3E,CD109,UNC5B,B4GALT7,NCOA2,MET,ETFA,NRG1,PDE4D,FAM171A2,IDH1,ENAH,BOLA3,P4HA2,GDF15,LGALS3,IL6ST,POFUT1,KAZALD1,MOB4,EXOSC3,NSFL1C,OSMR,CD55,UNC5A,EVA1C,TPK1,S100A2,PFN2,ERLIN1,NFATC1,PYCR2,FAM241B,CLTC,RFESD,RB1,UBC,MEMO1,ANTKMT,NOTUM,CDC42BPA,PTPN11,PIAS3,SERPINB1,PACSIN3,NR4A1,MLYCD,MAP2K3,SEMA4B,TNFAIP3,MYC,IRF2,PPP2R5A,GMFB,SETD2
NR1D1_TARGET_GENES	BIP	-0.00010283	0.000575367	0.858158	318		blood	PWAS	c3	0.858158	1	CRELD1,CTSO,SLC26A11,PSMB9,NAPB,H2BC21,USP15,EEF2K,BRD2,JUP,CCNH,TAFA2,BTG2,HNRNPC,RRM2B,TBC1D5,TRADD,TNRC6B,PCNA,TRA2B,ULBP3,IST1
NR1I2_TARGET_GENES	BIP	-0.000120383	0.000257411	0.640022	1281		blood	PWAS	c3	0.640022	1	FOXM1,IFNAR1,DLL4,ZFYVE27,PAICS,NAXE,MAPKAPK5,ANXA2,HOMER1,CTSH,ASAH1,EBAG9,RACGAP1,ETFA,TNFAIP8,ALDH2,CKAP2,STOML2,LIMA1,ANG,RBM17,ACAT2,IMPDH1,SELENOH,ENO1,RHOA,PLAUR,RNASE4,FAM210A,DNAJB12,UBE2M,RPS6KB1,SIRT2,IL5,RAD51,SAYSD1,CHMP3,PEX5,CRAT,ALCAM,TOPBP1,FEN1,SLC3A2,POU2F1,PUS1,TPM1,DDX23,CSRP2,PRDM4,ADPGK,HEXIM1,RAB18,VDR,SHC4,HSP90AB1,MYG1,MYL5,MRRF,TUFT1,UBE3A,EIF2AK4,EIF3J,RBM22,AMPD2,SLC6A9,HMGCR,CLN5,FBXL5,NME1,DDR1,NAP1L4,PDAP1,AK2,EIF4E,PPIA,XRCC6
NR2E3_TARGET_GENES	BIP	0.0191514	0.0262627	0.465864	22	0.426028	blood	PWAS	c3	0.465864	1	FAM20B,APBB3,PPIB,STX7
NR5A1_TARGET_GENES	BIP	-5.04E-05	0.000703813	0.942938	255		blood	PWAS	c3	0.942938	1	SEMA7A,CHIT1,TFRC,PALM,PKM
NRF2_01	BIP	-6.94E-05	0.000498603	0.889265	330		blood	PWAS	c3	0.889265	1	DIABLO,EDC4,ING4,DHX8,FAM174A,CKS1B,CSNK2B,ARL5B,HERC4,FRS2,SLC6A14,FMR1,PLOD3,ARHGAP1,ERCC1,ITM2C,NR1H2,RPS10,SIRT3,TNFRSF1A,ACVR2A,SCN4B,ZNF23,CSGALNACT2,ARHGEF7,RRAS,BCL2L1,RGS19,FIBP,TYMP,NUDT5,ACP2,MARK3,UBE2F,EIF2S1,CUTC,SYT5,RPS5,MLEC,CAP1,GNAI3,LZIC,INTS3,PRDX5,ARF3,HSPH1,HMG20A,PTRH2,PRKCSH,DDIT3,NMNAT1,ARPC5,SF3B4,SRSF6,KCNAB2,FBXO3,DDOST,HNRNPD,RAB1B,TMUB2,DCUN1D3,SHC1,UFC1,DDX39B,PAFAH1B2,UBE2N,EIF5A,NRAS
NRF2_Q4	BIP	-0.000131776	0.000376709	0.726483	609		blood	PWAS	c3	0.726483	1	TLL1,CELA1,HSPG2,TNXB,CLC,MMP19,ADCYAP1,ATP1B1,NOG,BLVRB,ITM2B,CRYGS,MASP1,PDE4D,IL6,PSMA2,BICDL1,CLEC10A,CCDC126,GAPDH,CSNK1G2,SFXN5,ADAM15,SYTL1,NR1D1,ITPKC,IDS,ENO1,CAB39,DCTN2,REXO2,UCHL1,SOST,DUSP13,SH3BGRL2,FGF12,FGF1,LRP1,BRD2,ETV5,CANX,BLMH,LRP1B,PFN2,PRDM1,SQSTM1,TFPI2,BACH1,MAPRE3,UBE2L3,EPHB2,MSTN,NRXN2,TTC1,HSP90AB1,VPS26A,ALDOA,CHP1,COQ8B,TBXAS1,BNIP3,HSPA9,PSMD4,SYT2,UBXN4,MMRN2,CD44,GPX2,PSMD7,MRPL32,TXNRD1,RAN,BAG2,SKP1,RBM39,PSMA3,BTK,EPB41L1,TIAL1,MAP2K1,MACO1
NRL_DN.V1_DN	BIP	-0.00012478	0.000704755	0.859465	207		blood	PWAS	c6	0.859465	1	ALDH2,DIXDC1,CCL2,CPLX2,SOCS3,BMP15,TRAPPC3,CLIC1,RNASE4,USP25,LAMTOR2,ECE1,TOM1L2,MFNG,SMPDL3A,PNP,IL17D,PTPN13,GTF2I,RNF149,PRDM1,PECAM1,ELK3,ACBD6,GZMM,PRKCQ,ERMAP,GJD2,TUFT1,NR4A1,ARPC3,BST2,PDIA3,CLIC4,JAM3,ARHGDIB
NRL_DN.V1_UP	BIP	-1.59E-05	0.000217903	0.941682	975		blood	PWAS	c6	0.941682	1	BST1,CCN4,B4GALT1,PLA2R1,TCP11,ST3GAL1,MLF1,PCOLCE,BICDL1,SAP30,SNTA1,IGFBP5,NME4,PDIA5,FAIM,TFF3,ALPL,GALNT10,ARG2,NLGN2,BCL2L11,ACVR2B,CSDC2,CALN1,SHISA2,TNNT2,PPARA,SH2D1A,EDN2,KMT2C,IRF6,IL1F10,CCNA2,TNFAIP3,LAD1,GAS7,MEF2C,STK17B,DIRAS1
NRSF_01	BIP	-0.000324725	0.000991275	0.743227	287	0.241892	blood	PWAS	c3	0.743227	1	PRG3,OMG,L1CAM,NCAN,POMC,SLC35G2,DNER,CALB1,FGF12,HCN1,HNF1A,CHGA,APBB1,PDZD7,CDKN2B,BDNF,PCSK2,NPPB,SNAP25,MAPK11,DDX25,SCAMP5,NEFH,INA,RNF13,NRSN1,SYT4,SST,STMN2,PRMT3,VIP
NUFIP1_TARGET_GENES	BIP	-6.88E-05	0.000576028	0.904976	275		blood	PWAS	c3	0.904976	1	BCL2L2,FUT10,LRRC4B,SYT7,KDSR,ARID1A,WWOX,MEMO1,PTEN
OCT1_01	BIP	-8.06E-05	0.000287524	0.779232	1196		blood	PWAS	c3	0.779232	1	MMP1,PDGFRB,NRXN1,CSF3,CPA4,SLITRK6,LRRN1,EMILIN3,CADM1,NXPH1,NRXN3,PDE4D,H2BC21,RCAN1,DLL3,CRYZL1,GUCA1A,RAB26,ATP1B2,CCN1,FGF20,THRA,EPHB3,COL25A1,MPPED2,PPP2R3A,POU2F1,ALK,NXT2,SFRP2,RHOB,SKIL,CPD,JARID2,PRKG1,ING1,CADM2,DUSP6,TBXAS1,ITSN1,SH3BGRL,SEC22A,LRCH4,MAP2K6,ALDH1A1,IL25,GPC4,PTEN,PCDH8,BTK,LYN,PPP1CC,UBE2S,TCF4,NUDT3
OCT1_02	BIP	-7.02E-05	0.000445665	0.874903	548		blood	PWAS	c3	0.874903	1	JAG1,FUT8,CPNE1,ENTPD1,OMG,DSCAM,CHRDL1,PTPRJ,POU2F1,NRXN3,ERBB4,PDE4D,HS3ST4,ITGAL,SULT2A1,DLG2,TYRO3,ARPP21,ADAMTSL1,FGFR1,RPS19,NPTX2,GAL3ST1,GPC3,SEPHS1,THRA,CREB3L1,CXCL14,YWHAB,CDKN2C,RGS8,BCL2L1,PCSK2,STC1,GABARAPL2,TAFA1,ANKRD1,DNAJA4,SEMA3A,KCNIP4,PPARGC1A,COL9A1,POLR3F,ZHX1,KIRREL3,ARPC5,DPYSL2,PRL,TCF4,SKP1,PDE1A,PURA,TIAL1,JAM3,GAP43
OCT1_03	BIP	-5.94E-05	0.000352428	0.866252	803		blood	PWAS	c3	0.866252	1	JAG1,PDGFRA,BCL2L2,ACP6,DPY30,HTN1,LIFR,NEO1,GRAMD1C,NRP1,BMP4,FGF19,TGM4,ARSB,UBE2D3,ARL1,TMOD3,IL19,NRP2,RCAN1,CACNA2D3,NR1D1,FAP,TP53I11,NAP1L2,RPS6KB1,IL21,ISL1,NPTX2,KMT5C,NDST1,GPC3,COL8A1,RNF148,MPPED2,HNF1A,JUP,CDH6,PRDM1,RMI1,JPH3,TNMD,BDNF,CDKN2C,BACH2,JPH1,ARHGEF7,IGFL3,TFIP11,SKIL,ELK3,PRKG1,NEK7,SEMA3A,AP1S2,UNC45A,BAMBI,SRSF6,FOXO3,TCF4,MEF2C,FLRT1,SETD2,NFKBIA
OCT1_04	BIP	-0.000206747	0.000574439	0.718914	425		blood	PWAS	c3	0.718914	1	CSF3,OLFML3,PTPRD,OPCML,OMD,NSF,CADM1,ITM2B,STOML2,DIXDC1,DLG2,SCP2D1,NCAM1,ATP1B2,NR3C2,GALNT1,ISL1,NPTX2,NOTCH2,EIF4A1,ARHGAP30,THRA,TOPBP1,EPHB3,MPPED2,EHF,PRKCB,PPP2R3A,POU2F1,FOXG1,BCL6,HS3ST1,BCL2L1,CNMD,ARF6,CNTF,CASK,CD86,CADM2,TBXAS1,NCALD,SH3BGRL,IL17F,MAP2K6,IL25,SRSF7,ARPC5,STX12,PTEN,MEF2C,PDE1A,PURA,JAM3,SLC26A7,GDI1
OCT1_05	BIP	-0.000103173	0.000315132	0.743368	979		blood	PWAS	c3	0.743368	1	CPNE1,CPA4,DKK1,SEMA7A,SLIT3,CRH,LRRN1,EMILIN3,CADM1,ALDH5A1,FSTL5,PDE4D,PIM1,IL6,SH3GL3,NRP2,ACYP2,SATB2,ITCH,SEMA6C,GALNT1,SOST,ISL1,LRFN5,FGF20,THRA,TOPBP1,COL25A1,FGFR2,EHF,PRKCB,DPYSL3,PPP2R3A,POU2F1,NEDD9,RGS3,PTPN2,YWHAB,MRAS,RRAS,ELK3,CNMD,RHOB,HMGB1,MYBPC1,CADM2,DUSP6,TBXAS1,SEC22A,JCHAIN,UBE3A,MAP2K6,EIF3J,TREX2,IL25,CD40LG,MANF,STMN2,PTEN,PCDH8,TMOD2,PURA,BTK,EDN1,LYN,ING1,NUDT3
OCT1_06	BIP	-0.000232376	0.000497075	0.640152	661		blood	PWAS	c3	0.640152	1	SEMA6A,MSR1,CD36,FGFR3,CPNE1,OMG,ATP1B1,LRRN1,DCLK1,NTRK3,FGF19,RPA2,ERBB4,PDE4D,MCTS1,DLG2,AGRP,IGF1,DPYSL3,SEMA6C,UCMA,SOST,NPTX2,KLHL13,MARCKSL1,CCN1,FGF12,LRRTM3,EIF4A1,EVA1C,SCUBE3,MPPED2,VAMP2,MTRF1L,ANXA8,BDNF,HS3ST1,KCTD5,MID2,ASAH1,STC1,CNMD,TAFA1,CNTF,STMN2,HCAR2,USP28,SH3BGRL,PACSIN3,ARF3,SYNE2,SULF2,PTPN1,SAT1,SATB1,CLN5,GPC4,SLITRK4,SRSF6,CTSK,CELF2,DCUN1D3,FDX2,SLC26A7,EIF4E,NRAS
OCT1_07	BIP	-0.000177375	0.000702774	0.800737	350		blood	PWAS	c3	0.800737	1	CD36,HNRNPH1,CSF3,NEO1,CADM1,STOML2,NXPH1,DIXDC1,HS6ST2,RCAN1,CRYZL1,RAB26,TGM3,ISL1,CCDC80,ABL2,FGFR2,LRFN5,BDNF,CD79B,WNT11,TBXAS1,ITSN1,KMT2C,USP28,IL17F,UBE3A,MGAT4C,IL25,HEPACAM,CXADR,TMOD2,DCUN1D3,PLCB1,NUDT3,GDI1
OCT1_B	BIP	-8.93E-05	0.000444999	0.840956	699		blood	PWAS	c3	0.840956	1	MMP1,NRXN1,LRRTM4,CSF3,NOTCH1,SLITRK6,LRRN1,CADM1,FSTL5,NXPH1,NRXN3,PDE4D,COL23A1,H2BC21,NR1D1,SATB2,CRYZL1,GUCA1A,RAB26,PTHLH,CCN1,FGF12,BLNK,THRA,EPHB3,COL25A1,MPPED2,EHF,DPYSL3,PPP2R3A,ALK,PRDM1,FOXG1,BDNF,MRAS,SFRP2,CD79B,RRAS,RRM2B,IFIT2,RHOB,SKIL,CPD,PRKG1,MYBPC1,CD86,CADM2,DUSP6,TBXAS1,ITSN1,SH3BGRL,VSNL1,LRCH4,ESRRA,MAP2K6,ALDH1A1,POLM,IL25,GPC4,ARPC5,SOX2,PTEN,SH3GL3,DLG2,TMOD2,BTK,LYN,UBE2S,JUND,NRAS
OCT1_Q5_01	BIP	-0.000104438	0.000406413	0.797198	768		blood	PWAS	c3	0.797198	1	MMP1,NRXN1,CSF3,ANXA2,SLITRK6,LRRN1,CADM1,FSTL5,NXPH1,NRXN3,PDE4D,RCAN1,CRYZL1,RAB26,PTHLH,GALNT1,ISL1,SEMA6C,CCN1,FGF12,FGF20,SFRP1,BLNK,THRA,COL25A1,MPPED2,EHF,DPYSL3,DPYSL2,PPP2R3A,ALK,PRDM1,FOXG1,BDNF,MRAS,SFRP2,RRAS,EDA,RHOB,ARF6,MYBPC1,CD86,CADM2,DUSP6,TBXAS1,ITSN1,SH3BGRL,VSNL1,SEC22A,RXFP1,LRCH4,MAP2K6,ALDH1A1,IL25,CD40LG,STX12,PTEN,DLG2,MANF,PCDH8,TMOD2,SH3GL3,BTK,JUND,LYN,UBE2S,NRAS,PLA1A
OCT1_Q6	BIP	-4.65E-05	0.000287873	0.871773	920		blood	PWAS	c3	0.871773	1	NRXN1,CSF3,ANXA2,HSP90B1,LRRN1,CADM1,FLRT3,NXPH1,PDE4D,TNFRSF13B,POLM,LYN,DLG2,TMOD2,NRP2,COL11A2,RPS19,ITCH,DPYSL3,RAB26,ISL1,SEMA6C,VAMP3,LIF,BLNK,THRA,COL25A1,EHF,PRKCB,PPP2R3A,PRDM1,RGS3,BDNF,SATB2,MRAS,PDGFC,DTD2,CNMD,ADH1B,ANKRD1,CNTF,CADM2,DUSP6,TBXAS1,SH3BGRL,VSNL1,SEC22A,JCHAIN,LRCH4,ESRRA,MAP2K6,ALDH1A1,IL25,CD40LG,PTEN,SH3GL3,MANF,PCDH8,PAK6,BTK,JUND,JAM3,TCF4
OCT_C	BIP	-8.76E-05	0.000444931	0.843865	704		blood	PWAS	c3	0.843865	1	MMP1,NRXN1,CSF3,STXBP6,SEMA7A,LRRN1,EMILIN3,CADM1,FSTL5,PDE4D,SH3GL3,RCAN1,NR1D1,CRYZL1,GRID2,RAB26,GALNT1,ISL1,SEMA6C,CCN1,FGF12,FGF20,SFRP1,TNFRSF9,BLNK,THRA,EPHB3,COL25A1,FGFR2,EHF,DPYSL3,DPYSL2,PPP2R3A,POU2F1,ALK,NEDD9,PRDM1,FOXG1,NXT2,MRAS,SFRP2,MMP17,RRAS,RHOB,JARID2,MYBPC1,CADM2,TBXAS1,ITSN1,SH3BGRL,VSNL1,SEC22A,JCHAIN,LRCH4,ESRRA,MAP2K6,ALDH1A1,IL25,CD40LG,ABL1,BST2,PTEN,DLG2,MANF,PCDH8,GCNT2,TMOD2,LYN,UBE2S,JUND,GAP43,ING1,SLC26A7,NRAS
OCT_Q6	BIP	-8.12E-05	0.000332119	0.806861	945		blood	PWAS	c3	0.806861	1	MMP1,PAM,NRXN1,CSF3,ANXA2,SLITRK6,LRRN1,CADM1,FSTL5,NXPH1,NRXN3,PDE4D,COL23A1,H2BC21,RCAN1,CRYZL1,RAB26,PTHLH,SEMA6C,CCN1,FGF12,FGF20,BLNK,THRA,EPHB3,COL25A1,MPPED2,EHF,DPYSL3,DPYSL2,PPP2R3A,ALK,PRDM1,FOXG1,BDNF,MRAS,SFRP2,RRAS,RHOB,ARF6,MYBPC1,CD86,CADM2,DUSP6,TBXAS1,ITSN1,SH3BGRL,VSNL1,SEC22A,LRCH4,MAP2K6,ALDH1A1,IL25,GPC4,TOP1,STX12,PTEN,SH3GL3,DLG2,PCDH8,TMOD2,BTK,JUND,LYN,UBE2S,NRAS
ODONNELL_METASTASIS_DN	BIP	-0.000160434	0.00099845	0.872343	76	0.289395	blood	PWAS	c2	0.872343	1	NTRK2,MAPK13,TGM3,DLG3,DUT,VSNL1,ENSA
OHASHI_AURKB_TARGETS	BIP	-0.000216067	0.000704953	0.759225	185		blood	PWAS	c2	0.759225	1	RACGAP1,DES,AURKB,VIM
OHM_EMBRYONIC_CARCINOMA_DN	BIP	-5.81E-05	0.000993769	0.9534	156	0.199472	blood	PWAS	c2	0.9534	1	TIMP3,SFRP4,RBP1,CDKN2B
OLF1_01	BIP	-9.38E-05	0.000375909	0.802959	935		blood	PWAS	c3	0.802959	1	GAS6,MMP1,MAP1LC3A,DNAJC30,PDGFRB,SEMA3G,NCOA2,OLFML3,ENTPD1,NEO1,C1QTNF9,DLG3,NOG,EPHB6,BMP4,COL23A1,GFRA1,RLBP1,HS3ST4,ART4,COL11A2,FLT1,NR1D1,ALDOC,PSD,GHR,RELT,PTHLH,RPS6KB1,AKT2,CRLF1,IRAG1,OMP,PRKCG,CCN1,SETMAR,FGF12,SCUBE3,ERO1B,CREB3L1,JUP,NLGN3,RGS3,SCN4B,TPM1,TMEM59L,CD79A,FGF8,CD79B,ELK3,CA7,GABARAPL2,TNS2,ACY1,JARID2,NFATC4,SNN,TBXAS1,MRPL2,RBBP6,DPYSL5,SEMA3B,SLC6A9,RAB2B,DUSP3,PTPN6,ROBO3,IL11,ANGPT4,CERT1,VCL,UBE2N
ONGUSAHA_BRCA1_TARGETS_DN	BIP	-0.000138769	0.000997037	0.889307	85	0.797474	blood	PWAS	c2	0.889307	1	CCL7,MAPKAPK2,ANKRD1,ARHGAP5
ONGUSAHA_BRCA1_TARGETS_UP	BIP	-0.000203008	0.000703742	0.772988	292		blood	PWAS	c2	0.772988	1	ECM1,COL18A1,TGFBI,RBP4,MMP13,HMOX1,APOE,ENPP2,DDIT4,H1-2
OSF2_Q6	BIP	-7.84E-05	0.000266542	0.768656	1127		blood	PWAS	c3	0.768656	1	UMOD,HP,MAP1LC3A,RNF24,PROK2,DKK1,OMG,SDF2L1,IL16,HSP90B1,IDO1,COL2A1,MGP,RGMA,EDC4,RPA2,CSNK2B,CPA2,MMP14,SRP14,FST,NCAM1,CACNA2D3,IFNG,FGFR1,HAPLN1,AKT2,DUSP13,INHBA,FDCSP,COA3,SPINK5,IL7R,STC2,IL17A,VASN,LMOD1,PRRG4,TRAF4,MSRA,POU2F1,IL3,BCL6,PI15,FLT3,STC1,GPX1,RNF122,BRPF1,NDNF,TBX5,HPCAL1,MMP13,PAPOLG,ID2,DPYSL5,IL17F,ARF3,CASS4,AGO1,SLC6A9,SOX2,NUDT3,SRSF6,GPD1,TCF4,FGF10,CSF2,NRAS,SLC26A7,CNPY4,PEA15
OUELLET_OVARIAN_CANCER_INVASIVE_VS_LMP_DN	BIP	-0.0277167	0.0200977	0.167864	31	0.815761	blood	PWAS	c2	0.167864	1	LGALS8,CFH,RBP1,CIRBP,SMAD3
OZEN_MIR125B1_TARGETS	BIP	-6.82E-05	0.000576001	0.905701	197		blood	PWAS	c2	0.905701	1	QSOX2,ULK3,STAT3,CBFB,EIF4EBP1
P300_01	BIP	-0.000113461	0.000445492	0.798964	534		blood	PWAS	c3	0.798964	1	HTN1,SLITRK5,CA11,EBAG9,CKS1B,ANTKMT,HEBP1,LDOC1,ARHGAP1,FGFR1,GSN,SDF2,CAST,S100A16,SYNCRIP,LTBR,SIRT3,SEMA4C,HBEGF,GPC3,FURIN,FGF12,GFRA3,TNFRSF1A,EFNB3,C1orf43,CANX,MPPED2,OLFM4,ST8SIA2,TNFRSF12A,NLGN3,GDNF,ZNF23,NFATC1,EPHB1,WNT10A,BCL2L1,ARF6,RETREG1,PRRG1,ADAM15,CRIM1,NDNF,JARID2,DDIT4,FSHB,WNT11,SLITRK1,PNOC,ELMO1,PCDHAC2,HMGCS1,DPYSL2,TRIM3,KCNAB2,PDRG1,NME1,RORC,TOR4A,SHC1,CAMK2D,JUND,SUMO2,MACO1,POLD4,ENSA,NFKBIA
P53_02	BIP	-0.000101438	0.000407326	0.803334	464		blood	PWAS	c3	0.803334	1	BCAM,MAP1LC3A,CPNE1,INHBB,SEMA7A,MRC2,TMEFF1,NTRK3,HS6ST3,NRG1,NXPH1,MYL3,NRXN3,RPS19,CD68,AKT2,ENPP2,CRAT,VAV3,DDIT3,FGF20,ERO1B,TRAF4,EGFR,PTH1R,WBP1L,FOXG1,CTRL,PAK5,KIF16B,ELK3,GPX1,GAD1,BMPR2,ASIC4,DSCAML1,MEMO1,PLCB1,SLITRK1,PSME2,BRAF,HCAR2,MLEC,CA9,REPIN1,PRDX5,SYT4,ANXA1,MDK,EPB41L1,TFAM,CDKN1A,MDM2,SH3GLB2,SLITRK4,ADAMTS4,SRSF6,LRIT3,RAB1B,RORC,GCNT2,NAPG,DDR1,FLRT1,EIF4G2
P53_DECAMER_Q2	BIP	-0.000154104	0.000498129	0.757043	414		blood	PWAS	c3	0.757043	1	NCAM2,EDC4,INHBB,C1QC,NTRK3,NRG1,BLVRB,PIM1,DOCK9,CHMP2B,DLG2,HEBP1,PA2G4,AP1G2,RPS19,EFHD1,MPZL2,IL7R,FGF20,LRRTM3,LRP1,IL10,HMG20B,EGFR,NFE2L1,DYRK3,IL20,PTH1R,MICALL2,WBP1L,CTRL,KCTD5,ELK3,STC1,NLGN2,RPSA,TNFSF4,MSTN,BMPR2,TBX5,WWP1,ING1,SLITRK1,PSME2,HCAR2,ANGPT2,DLX3,DNAI1,PPM1D,ANXA1,HMGCS1,SLC6A9,IL24,CLN5,TGFB3,MDM2,TTN,ADAMTS4,MXI1,NTRK1,LRIT3,RAB1B,RORC,FLRT1,BTK,EIF4E,CDKN1A
P53_DN.V1_DN	BIP	-5.82E-05	0.000212619	0.784253	1620		blood	PWAS	c6	0.784253	1	IL1R1,CHL1,ST3GAL6,CXCL1,ADAM23,CFI,IGFBP7,FGG,BCHE,FAS,NRCAM,NEFL,IL2RB,MIA,SRGN,SPP1,ECM1,QPCT,L1CAM,CTSZ,GPNMB,CD1D,HGD,PLXNC1,CTSL,GFRA1,BCL2A1,ITGAL,NRP2,CTSK,SOCS3,ESM1,ST3GAL5,CA2,FGB,APOC1,HMOX1,CA12,MMP7,NID1,MYOM2,VLDLR,GAL3ST1,ACP5,ACADS,STAT6,LAT,PTPN13,CPVL,CHGA,IRF4,COLEC10,VIM,BTG2,TFPI2,GAPDHS,APOC2,STOM,TNS2,RUNX3,FBLN5,CD247,IFI16,NCALD,ARHGEF10,NR4A1,CAPN3,PPM1D,ALDH1A1,SPART,VCAN,GAS7,TNFSF9,AKR1B1,KCNAB2,MATK,OAS1,CDH1,FABP5,PDE1A,TAGLN3,CDKN1A
P53_DN.V1_UP	BIP	-8.97E-05	0.000266402	0.736396	1382		blood	PWAS	c6	0.736396	1	MMP1,CAT,KRT19,IGFBP6,DSC2,PRSS3,COL3A1,SLIT2,SPINT2,PRSS2,BIRC2,AZGP1,EFNB2,DKK1,INHBB,LRIG1,TGFBI,PTK7,MTAP,AXL,CAMK1,F3,EFEMP1,BMP4,SAP30,CST6,PTN,CDH11,PLAU,BCL10,GLUL,RNASE4,CFB,BCAR3,APBB2,HAPLN1,UCHL1,GSTT1,MSLN,CALB1,CD9,RBP1,EDIL3,IL18,ADM,ITGA2,CCN1,SH3GLB1,COL13A1,EGFR,IRF1,THOC1,YES1,ZNF415,C4BPB,CPE,CDKN2D,SERPINB5,TOX3,TACSTD2,NDC80,S100P,FYN,CRIM1,AGR2,ANKRD1,PTPRH,AREG,G0S2,RRAS2,ANXA1,RAMP1,NMU,CXADR,KRT18,VASP,CDK2AP1
P53_DN.V2_DN	BIP	-8.79E-05	0.000445327	0.843547	623		blood	PWAS	c6	0.843547	1	ENPEP,TLR1,SERPING1,CST4,IGFBP6,PPIL2,HTN1,TINAGL1,ADAM11,SELL,LILRA2,NRXN3,FRS2,HPGD,SNTB1,ATP4B,ANPEP,NTF3,CFD,PIP,RAB17,KCNIP1,IL17A,SYT17,SNPH,PGF,BCL2L11,HBD,NFKBIB,BMPR1B,HS3ST3B1,CLEC4M,NPL,EPHA7,NDC80,GZMM,BMPR2,BMP3,MMP16,CNTF,PTPN11,PNOC,FABP4,IGFBP4,SERPINF1,PTGDS
P53_DN.V2_UP	BIP	-5.60E-05	0.000276669	0.839713	982		blood	PWAS	c6	0.839713	1	CXCL8,PF4V1,CXCL6,CXCL1,BPI,LRRC32,CXCL12,H6PD,CXCL5,MPZ,NTRK3,PTK2B,IL1RN,TP53,APOL3,PRTN3,CA3,IL36A,CD68,CD5L,SPINK1,MMP3,ANGPTL3,CD69,CCL20,PYY,TNFRSF9,FOXL2,ETV5,INSL4,ANXA10,RELB,GP5,PTX3,MMP17,INSL3,TNR,ANGPTL4,IER3,ITM2A,C4BPA,GALK1,MMP13,HAO1,TNFAIP3,ADAM12,RORC,CNOT9,NFKBIA,FGF22
PAF1_TARGET_GENES	BIP	-0.000143328	0.000705413	0.838992	171		blood	PWAS	c3	0.838992	1	OLFML3,APOA2,ARSB,IMPA1,CD68,IMPDH2,PABPC4,CIRBP,MRPL33,RAD23B,TARDBP,EIF2AK4,SEMA4B,MAPK11,NRAS
PARENT_MTOR_SIGNALING_DN	BIP	-0.000112041	0.000498336	0.822111	402		blood	PWAS	c2	0.822111	1	FGF2,NRCAM,CNN1,CNTN1,ENGASE,CD248,UBE2D2,BMP2,VEGFA,HGF,SIGLEC7,EIF5,ADAM19,TOX3,WFDC2,CRABP2,PDGFB,SPN,NECTIN1,TGFB3,FGF5,EREG,RPL12
PARK_APL_PATHOGENESIS_UP	BIP	-0.00554917	0.00814763	0.495822	241	0.413323	blood	PWAS	c2	0.495822	1	SELPLG,MPO,PSMB9,GZMA,HINT1,PSME2,ANXA1,MEF2C
PARK_OSTEOBLAST_DIFFERENTIATION_BY_PHENYLAMIL_DN	BIP	-0.000175578	0.000996844	0.860189	90	0.879248	blood	PWAS	c2	0.860189	1	PLOD2,MCF2L,CCL7,SERPINB1
PASINI_SUZ12_TARGETS_UP	BIP	-0.000101018	0.000703825	0.885874	294		blood	PWAS	c2	0.885874	1	MANBA,HTRA1,SPP1,MREG,TFPI,ENAH,PLEKHA4,SORD,WNK3,GM2A,KLHL13,TCL1A,CHCHD10,KLF4,SATB2,HSD17B14,C15orf48,GABARAPL2,NPL,ALDH6A1,IMPA2,JAM2,KMT2C,UPP1,CALCOCO2,DNMT3L,FABP3,SEMA4B,NANOG,TBX3,GSTP1,PURA,HPRT1
PAX3_B	BIP	-0.000418645	0.000992504	0.673166	282	0.0438155	blood	PWAS	c3	0.673166	1	DKK2,CADM1,GEM,TNFAIP8,DLG2,DYNLL1,LAG3,LRP8,DLL1,CANX,ZPBP2,ACVR2A,FBLN5,SEMA3A,BRAF,DNAJC27,GJD2,NR4A1,IL24,NECTIN1,TBX3,HNRNPD,PURA,AGAP2,L3MBTL2,LRRC59,ELK1,EIF5A
PAX4_01	BIP	-0.000163516	0.000332218	0.622581	809		blood	PWAS	c3	0.622581	1	DLL4,ZFYVE27,NRXN1,CPNE1,EFNA5,TNXB,C1QL1,DLG3,NTRK3,MAPK10,CNTFR,CPT1B,DNAJC11,PDE4D,RBP4,ADAMTSL1,SMAD1,POFUT1,EFHD1,ANGPT1,SYNCRIP,PTGES3,PGF,MAPRE1,GALNT10,SPTAN1,LRP1,DTX1,CHKB,SCUBE3,ARHGAP30,ETV5,PLEKHA1,C1QL2,PRDM1,TMED2,TPM1,BDNF,WNT10A,NAE1,RRAS,SUOX,ARF6,HEXIM2,JARID2,SORCS3,NFATC4,CTF1,PDGFB,IL17B,RBBP6,HNRNPR,LRP2,SEMA3B,SLC30A5,ESRRA,STX1B,ELAVL1,PSIP1,TBCB,TMEM8B,CDK16,DDIT3,PABPC4,TRIM3,MXI1,FAM162A,FGF6,KPNB1,EIF4A1,JUND,DNAJB2,YWHAZ,H1-10,MAPT,EIF5A,RANBP1,NFKBIA
PAX4_02	BIP	-0.000157303	0.000574591	0.784265	446		blood	PWAS	c3	0.784265	1	C5,SLITRK3,MAN1C1,SEMA3C,ADAM11,CHRDL1,B2M,SMOC1,KYNU,PDE7A,ARL5B,DIXDC1,CS,PMM1,TYRO3,VIT,CACNA2D3,AGAP3,RNF128,FOLR1,FAP,GRID2,CAST,CA4,UTS2,HNF1A,STAT3,IL20,MEOX2,HERPUD2,FGF8,NNAT,EDA,ELK3,GPX1,TACSTD2,SERPINI2,JARID2,TBX5,STMN2,MYBPC1,SLITRK1,MTMR6,SEMA3A,NCALD,CAP1,AP1S2,ELMO1,SAT1,MGAT4C,TMEM154,AFP,TCF4,SSMEM1,SLC26A7,VIP,ARRB1
PAX5_01	BIP	-0.000162263	0.000573987	0.777411	535		blood	PWAS	c3	0.777411	1	CBLN1,TIMP3,ARFIP2,IL11RA,TNFAIP8,NRG1,EPHA1,UBE2D3,POFUT1,SELENOH,KCNIP1,SEPTIN10,CCL20,THRA,PGF,TRAF4,ARL3,ERLIN1,RAB11A,ARF6,JMJD6,ARID1A,BMPR2,IGDCC3,LRCH4,PACSIN3,CREB3L2,ERBB2,FGF5,RORC,SH3GL3,EIF4G2,EIF4E,GIPC1,POLD4
PAX6_01	BIP	-4.94E-05	0.000352655	0.88854	625		blood	PWAS	c3	0.88854	1	PDGFRA,RRM1,CPA4,DKK2,DSCAM,CHRDL1,FSTL5,CNTFR,STOML2,PTPN4,YARS1,TAX1BP3,OLFM4,ACVR2A,JPH1,HMGA1,SH2D1A,JARID2,H2AZ1,RORB,HRK,SOSTDC1,UBE2N,TCF4
PAX8_01	BIP	-4.18E-05	0.000705506	0.952753	166		blood	PWAS	c3	0.952753	1	MAN1C1,OLFM2,FAM172A,CAMK1D,LRRC74A,RERG,ACADSB,ACTN1,UBE2N,AHCYL1
PAX8_B	BIP	-3.41E-05	0.000575913	0.952823	251		blood	PWAS	c3	0.952823	1	TEK,PAPPA,MAN1C1,NRG1,OLFM2,NR1D1,ABLIM3,FAM172A,KLHL13,ALCAM,PDZD7,BDNF,CAMK1D,LRRC74A,NRGN,TANK,ATP1B4,RERG,MYBPC1,CLTC,DNAI1,IARS1,GPC4,ACTN1,RBM39,DLG2,SH3GL3,PURA,AHCYL1
PAX8_TARGET_GENES	BIP	-5.09E-05	0.00070473	0.942387	224		blood	PWAS	c3	0.942387	1	PRSS2,CYB5A,ITGB2,SAP30,C14orf93,CSF2RB,PPP4R3A,DVL2,DLX4,CGREF1,MX1,ADGRG1,LAMP1,ASF1A,NACA,RAB5B,SNRPA,CNOT1,NAB2
PAX_Q6	BIP	-0.000159693	0.000496196	0.747578	828		blood	PWAS	c3	0.747578	1	PPID,JAG1,A2M,BCL2L2,SERPING1,ICAM1,PTK7,SLITRK5,CHRDL1,SLIT3,VWF,DLG3,METAP1,NRG1,BLVRB,B4GALT5,MCTS1,P4HA2,DLG2,CA6,NRP2,CACNA2D3,CD274,CRLF1,LAYN,CLEC4D,INHBA,LMAN2,CP,HBEGF,CCN1,TNFSF10,SLC26A7,ETV5,PRRG4,NOVA1,GRAP2,MUSK,ARL3,PRDM1,RGS3,WBP1L,RNF34,NFATC1,BDNF,DDX23,WFDC3,SKIL,ESAM,UBE2C,IER3,BATF,WWOX,SEMA3A,CA9,OSBPL9,TMPRSS5,BATF3,CD74,MAP2K6,OIT3,HAVCR2,TGFB3,PTPN6,NTRK1,FGF10,DHH
PBX1_01	BIP	-8.55E-05	0.000287984	0.76647	917		blood	PWAS	c3	0.76647	1	GABARAP,PAPPA,PCDH10,CBLN1,CPB1,CPNE1,TAPBP,OLFML3,A1BG,PGM1,ERBB4,CARTPT,AXIN2,CACNA2D3,RNF43,ACYP2,CFB,CRNN,CD68,ABRAXAS2,ANGPT1,SWAP70,SRSF7,STAT5B,IRAG1,SMTN,NOTCH2,LIF,WFDC2,STMN1,TFR2,PRRG4,UTS2R,CD58,BDNF,BMPR1B,CDHR5,GPX1,IRF9,NAP1L2,TAFA1,SERPINI2,JARID2,EHD4,DRG1,GDF7,SCT,ID2,ADAMTS6,SYT4,CD226,VASN,SLC6A9,XCL1,GPC4,FGF5,PRL,AP1G2,ROBO3,RBFOX2,DLG2,TMOD3,DDX6,CSF2,PPM1L,XCL2,CAMK2D,YWHAZ
PBX1_02	BIP	1.39E-05	0.000574279	0.980626	461		blood	PWAS	c3	0.980626	1	MMP1,KITLG,EFNA5,ADCYAP1,NOG,IGF2,MCTS1,CCL11,SCP2D1,TRIB2,RNF128,SMAD1,PTHLH,SNX1,LIF,THRA,LMOD1,HIBADH,TFR2,FGF8,CYB5R2,RHOB,TAFA1,USO1,PNOC,PPM1D,SST,IL7,PRL,MEF2C,PABPN1
PBXIP1_TARGET_GENES	BIP	-5.83E-05	0.000287903	0.839624	914		blood	PWAS	c3	0.839624	1	GAS6,CDH5,ACE,NRXN1,SH3BP2,EDC4,THBS1,B2M,VWA2,CHAD,PTK2B,EPHB6,UNC5D,IL18BP,NRXN3,IGF2R,NCR2,SLC26A5,TBL2,AGAP3,PTH2,CTBP1,PDCD5,DMKN,TNFRSF13C,ILF3,ACP1,CD68,GAL3ST2,KRT5,MMP17,KCNIP3,PRKAR1B,HMGA2,DTX1,NFATC1,GSTA4,CSGALNACT2,TNS2,GRB14,ATG4B,ARHGEF2,NDRG4,SMAD3,QRFP,DPYSL5,ACSF2,HSF1,B4GALNT1,KPNA6,XRCC1,SLMAP,HSPA8,RANBP3,PIANP,HNRNPA2B1,KRT18
PCGF6_TARGET_GENES	BIP	-0.00011826	0.000993094	0.90521	155	0.0337624	blood	PWAS	c3	0.90521	1	VPS29,DNAJC11,RPA2,MGA,CCDC126,ABLIM3,ERP29,GSR,UBE2B,MFAP1,FAM24B,INTS3,SPOP,ARHGEF1,TMEM167B,TK2,ALDOA
PDGF_ERK_DN.V1_DN	BIP	-0.000120375	0.000498622	0.809234	369		blood	PWAS	c6	0.809234	1	IDUA,DNAJB9,PDGFRA,EFNA3,OMD,MAPK3,FADD,EFNB2,TNFSF8,CDK2AP2,BCL10,PDE4A,ISL1,CEBPB,MAP3K3,ADM,MGAT1,IL7R,SLC3A2,JUN,TFIP11,CDKN1B,SUOX,RHOB,ARF6,BRPF1,NEFH,DNAJB1,DUSP6,LY86,BAG5,PNMT,ITGB6,NOP16,MYC,SCO2,IRF2,BPGM,MAFG,IL2RG,GIPC1,NFKBIA
PDGF_ERK_DN.V1_UP	BIP	-7.24E-05	0.000212734	0.73371	1329		blood	PWAS	c6	0.73371	1	TP53I3,LRPAP1,ATF6,GALNT3,COL10A1,PPIC,HYAL1,NAGLU,AAGAB,CCL25,ALDH5A1,NRG1,COL1A1,IL12RB1,CETN2,RPIA,PDIA3,NTNG1,ANXA11,SWAP70,INHBA,ACP5,FSTL4,ANXA10,TBX5,RBM3,GLRX,CLEC2B,SNRPD3,EXOSC8,LMAN1,GNMT,TNNT2,MVK,MAGEA8,LRCH4,CHEK2,KLK7,RRBP1,PTGDS,STX12,HDLBP,ANXA7,GAP43
PDGF_UP.V1_DN	BIP	-6.72E-05	0.000192022	0.726302	1696		blood	PWAS	c6	0.726302	1	ADAM23,KL,FCGR2A,CBLIF,CBLN1,LY75,TIMP3,PRSS1,GNLY,C2,SEMA3C,OMD,EGF,MAPK3,PF4,CHST15,CYP3A4,ACADL,TNFSF8,CUBN,CYB5R1,ATP4B,DSC1,LILRB5,CRABP1,KYAT3,ALB,PLAT,TCL1A,LRRTM2,IL7R,IL17A,SMR3A,JUN,TNS2,TACSTD2,BMP3,PRKN,EDN3,LY86,PAFAH2,LRP2,KRT20,KIR3DL1,ASPH,ITGB6,ACVRL1,ZNF10,CCL13,BPGM,PCDH8
PDGF_UP.V1_UP	BIP	-5.29E-05	0.000287986	0.854389	814		blood	PWAS	c6	0.854389	1	IFNAR1,LRPAP1,ATF6,NAGLU,CCL25,DIXDC1,INHBA,SEPTIN10,RAB35,LSM1,MBTPS1,SDC3,ETS2,NEDD9,GNG11,SNRPD3,TFPI2,MMP17,TFIP11,AGFG1,PFKFB3,DDIT4,NDRG4,UAP1,TGIF2,CDC25A,ADAM9,FKBP2,NAB2,AREG,DNAJA2,NRAS,MOB1A,CDKN1A,EZR,HDLBP,ANXA7
PEA3_Q6	BIP	-5.59E-05	0.000257599	0.828302	1025		blood	PWAS	c3	0.828302	1	FCGR3A,FCGR3B,CD5,MMP1,UNC93B1,XPNPEP1,TNNI2,FCRL1,CADM1,SELP,NRP1,SELL,CD3E,CTSS,VWA1,SF1,EPHA2,FCRL5,NCAM1,SYTL1,VCAM1,IL18BP,CAPZA1,KAZALD1,PSD,NCF2,PRDX6,RELT,LAG3,MMP7,PDGFD,TXNDC12,CAMK1D,LAYN,LTBR,CD69,CCN1,ARHGAP30,BLNK,EHF,FEN1,NT5C2,PDZD7,JAML,BDNF,CDKN2C,TXNIP,DDX23,RPS3,RUNX3,SV2A,NRGN,LCK,CD247,IL2RA,ANKRD1,RHOG,CAP1,MAPKAPK2,PAFAH2,MMRN2,ESRRA,IRAG2,ARF3,KIAA0040,XCL1,PTPN6,KCNAB2,GPD1,FGF23,ADAMTS4,IRAK4,RAB1B,POLD4,PRMT3,XCL2,CBL,IL18,DMBT1,TIAL1,ARFGAP2,FERMT3,GRK2,ARHGDIB,MACO1
PELLICCIOTTA_HDAC_IN_ANTIGEN_PRESENTATION_DN	BIP	-4.06E-05	0.000203801	0.841971	1096		blood	PWAS	c2	0.841971	1	ERAP1,ERAP2,TAPBPL,TAPBP,PSMB9,PSMA2,PDIA6,PDIA3,PDIA5,PSME1,PSMB2,CANX,TMED4,PSMA1,PSMB6,PSMA7,PSMB5,HMGCS1,PSME2,PSMD5,PSMD7,PSMD11,PSMA3,PSME3,PSMA6,GGA3,DERL1
PEPPER_CHRONIC_LYMPHOCYTIC_LEUKEMIA_DN	BIP	-3.18E-05	0.00070494	0.96405	188		blood	PWAS	c2	0.96405	1	NEFL,PROS1,APBB2,STATH,GNRH2,NEURL1,NR5A2,PDAP1
PETRETTO_BLOOD_PRESSURE_UP	BIP	-3.01E-07	0.000704414	0.999659	190		blood	PWAS	c2	0.999659	1	CHIT1,MUSK,FOXC2,NTRK1
PETRETTO_HEART_MASS_QTL_CIS_DN	BIP	-0.0242046	0.0302574	0.423736	17	0.129075	blood	PWAS	c2	0.423736	1	GJA1,CEMIP2,LANCL1
PETRETTO_LEFT_VENTRICLE_MASS_QTL_CIS_DN	BIP	-0.000167927	0.000996549	0.866183	93	0.633758	blood	PWAS	c2	0.866183	1	SEMA4D,FAF2
PETRETTO_LEFT_VENTRICLE_MASS_QTL_CIS_UP	BIP	3.75E-05	0.000998748	0.97008	70	0.136029	blood	PWAS	c2	0.97008	1	OGN
PETROVA_PROX1_TARGETS_UP	BIP	-6.08E-05	0.000705805	0.931367	145		blood	PWAS	c2	0.931367	1	FLT4,TK1,CDK1,CSRP2,NDC80,UBE2C,MCM6,GCH1
PGBD5_TARGET_GENES	BIP	-1.17E-05	0.000576526	0.983776	149		blood	PWAS	c3	0.983776	1	ANG,RNASE4,GSTA4
PGF_UP.V1_DN	BIP	-7.36E-05	0.000315119	0.815329	945		blood	PWAS	c6	0.815329	1	GFRA2,CD5,BCAM,SVEP1,IGFBP6,HOMER2,EFNA5,COL18A1,PTPRU,NFASC,CCL16,FCN2,HBZ,NCR3,BMP2,IGFBP5,NCAM1,COL11A2,ACAT2,NELL2,APOC1,SHBG,PKLR,MCF2L,S100A4,ENPP2,ENTPD3,C9,SERPINA3,GH1,GRAP2,TRIO,TNFSF12,AK4,KMT2D,FOXG1,CTRL,CEBPA,PSG11,RELB,CDKN2C,RFNG,ADH1B,SLC14A2,NUCB1,CTF1,CEACAM3,PTPRH,EDN2,GLYAT,SPN,RAB5C,SHH,TNFAIP3,ENTPD2,KCNAB2,CAMK2B,EVPL
PGF_UP.V1_UP	BIP	-8.18E-05	0.000300565	0.785474	976		blood	PWAS	c6	0.785474	1	PPID,DNAJB9,F11,CRYZ,MMP10,NRCAM,IL1RL1,ROR1,TGFBR3,MAP2K4,THSD7A,AGA,NAT1,CCL22,LGALS8,RFK,HSPA13,ACADM,RECQL,CR2,IL6ST,UGP2,CFH,PPIG,RIPK2,ITGA2,TNFSF10,COL8A1,STAU2,HIF1A,CLEC2B,TFPI2,BACH1,CALB2,GRB14,CPD,AIMP1,CCPG1,ATP2A3,NEK7,RNF13,ANGPT2,SYNE2,SAT1,KIAA0040,FABP4,VCAN,ADAM9,PHEX,SMC3,BPGM,PTGS2,MICU2,PHF3,GMFB
PGM3_TARGET_GENES	BIP	-0.000125827	0.000332283	0.70493	889		blood	PWAS	c3	0.70493	1	SIGIRR,COPS7B,SEMA7A,NAGLU,CKS1B,PTK2B,HERC4,HDGFL2,CRYZL1,RELT,PDE4A,RPS6KB1,ZNF276,SHC1,HNRNPA1,SMPDL3A,KMT5C,PCBD2,EIF5,THRA,CANX,GTF2I,STAT3,CNP,ARL3,PDZD7,RNF34,TPM1,FOXRED1,PGK1,PDE6D,MARK3,MAPRE3,MAN1B1,SMARCC1,DDIT4,CLSTN3,HDLBP,EEF1D,CIRBP,DNAJB1,COTL1,PRKACA,AP1S2,PPIB,APRT,HDGF,VASN,FASN,POLH,CDK2AP2,ARPC5,GDI2,ZFAND5,MYDGF,ACAP2,PSMG3,KPNB1,CDK2AP1,EIF4A1,UBE2I
PHB2_TARGET_GENES	BIP	-9.00E-05	0.000573095	0.87521	632		blood	PWAS	c3	0.87521	1	IL1R1,POGLUT1,AXL,CPQ,CRKL,TMCC3,PLEKHA4,AGRN,RNF43,KIRREL2,HOMER2,CA1,GUK1,FCMR,CPXM1,CHMP3,SPTAN1,HMBS,SPINK4,TFR2,FAM234B,PRSS8,NPL,SYN3,NXT2,UROS,ARF4,FAXDC2,CLTC,BSG,NME2,ASIC4,BCCIP,UROD,MFAP3L,NECTIN2,CASS4,G6PD,FOXO3,LAMP1,DNAJB2,S100Z,RANBP1,GMFB
PIAS4_TARGET_GENES	BIP	-2.89E-05	0.000352961	0.934801	365		blood	PWAS	c3	0.934801	1	COL6A1,LOXL3,SERPINA7,CSNK1G2,CRYBB2,STOML1,CA1,PDE4A,ISG15,MSRB2,BRAF,RBKS,DOK1,CSNK2A1,VCAN,H1-2,DNAJB2
PID_ALK2_PATHWAY	BIP	0.0144346	0.0145944	0.322637	84	0.544311	blood	PWAS	c2	0.322637	1	SMAD1,BMP7,AMH,BMPR2,SMAD4
PID_AURORA_B_PATHWAY	BIP	-0.000150177	0.000575863	0.794258	228		blood	PWAS	c2	0.794258	1	RACGAP1,PEBP1,BIRC5,DES,KLHL13,AURKA,STMN1,AURKB,VIM,NPM1,CBX5,NDC80,RASA1,CUL3,BUB1,RHOA,PSMA3,NCL,PPP1CC,KIF23
PID_BMP_PATHWAY	BIP	-8.90E-05	0.000704659	0.899487	239		blood	PWAS	c2	0.899487	1	RGMB,CHRDL1,AHSG,GREM1,HJV,RGMA,NOG,BMP4,BMP2,SMAD1,BMP7,BMP6,CHRD,SMURF2,BMPR1B,SMURF1,BMPR2,FST,SOSTDC1,CER1,BAMBI,SMAD4,MAPK1
PID_CD40_PATHWAY	BIP	-5.84E-05	0.00044647	0.895916	235		blood	PWAS	c2	0.895916	1	MAPK8,BIRC2,MAP2K4,FCAMR,MAPK10,MAPK9,JUN,TRAF1,BCL2L1,C4BPA,CD40LG,TNFAIP3,MYC,IL4,MAPK11,AKT1,BIRC3,MAPK14,NFKBIA
PID_CONE_PATHWAY	BIP	-3.62E-05	0.000999556	0.97115	26	0.201411	blood	PWAS	c2	0.97115	1	GUCA1A,GNGT2
PID_HEDGEHOG_2PATHWAY	BIP	-7.70E-05	0.0004463	0.862975	261		blood	PWAS	c2	0.862975	1	HHIP,LRPAP1,GAS1,CDON,PTHLH,IHH,BOC,LRP2,SHH,TGFB2,DHH,AKT1,GRK2
PID_IL1_PATHWAY	BIP	2.31E-05	0.000377378	0.951157	328		blood	PWAS	c2	0.951157	1	IL1R1,MAPK8,IL1RAP,IL1A,IL1R2,IL1RN,IL1B,MAP3K3,JUN,SQSTM1,MAP2K6,TICAM2,PRKCZ,IRAK4,PRKCI,UBE2N,TOLLIP,UBE2V1
PID_IL6_7_PATHWAY	BIP	1.52E-05	0.000300761	0.959798	743		blood	PWAS	c2	0.959798	1	A2M,FGG,IL6R,LBP,MAP2K4,HSP90B1,CRP,SOS1,IL6,SOCS3,IL6ST,CEBPB,TNFSF11,STAT3,IRF1,HCK,JUN,BCL2L1,MAPK11,PIAS3,TYK2,PTPN11,MAP2K6,GRB2,TIMP1,VAV1,MYC,JAK2,STAT1,MCL1,AKT1,MAPK14,RAC1
PID_INTEGRIN4_PATHWAY	BIP	-5.33E-05	0.000706213	0.939834	114		blood	PWAS	c2	0.939834	1	LAMC2
PID_INTEGRIN_CS_PATHWAY	BIP	-0.0315354	0.0287765	0.273134	26	0.494384	blood	PWAS	c2	0.273134	1	ITGAL,ITGB2,ITGB5,ITGA2,ITGB7,ITGA5,ITGB6
PID_MYC_PATHWAY	BIP	-0.000148374	0.000998446	0.881865	64	0.073831	blood	PWAS	c2	0.881865	1	PPP2R5A,TAF10,MYC,MAX,PIN1
PID_NEPHRIN_NEPH1_PATHWAY	BIP	-5.04E-05	0.000576149	0.930359	166		blood	PWAS	c2	0.930359	1	MAPK8,MAP2K4,PLCG1,MAPK10,MAPK9,JUN,TJP1,NCK1,GRB2,PRKCZ,PRKCI,FYN,AKT1,NCK2,RAC1,BAD
PID_REELIN_PATHWAY	BIP	-8.03E-05	0.000498786	0.87214	228		blood	PWAS	c2	0.87214	1	LRPAP1,MAPK8,CRKL,LRP8,VLDLR,ARHGEF2,NCK2,FYN,CBL,AKT1,MAPT
PID_RHOA_PATHWAY	BIP	-5.74E-05	0.000576033	0.920615	195		blood	PWAS	c2	0.920615	1	MAPK8,MAPK12,MAP2K4,CCN1,JUN,CDKN1B,PKN1,RHOA,CFL1,MAP2K3,MAP2K6,MSN,PTEN,PRKCZ,SH3GL2,ROCK2,CDC42,EZR,VCL
PID_RHODOPSIN_PATHWAY	BIP	-4.54E-05	0.000999532	0.963798	28	0.160984	blood	PWAS	c2	0.963798	1	GUCA1A
PID_S1P_META_PATHWAY	BIP	-0.0132503	0.0311228	0.670296	21	0.0920815	blood	PWAS	c2	0.670296	1	SPHK1,GNAI3,GNAI1,SPHK2
PID_S1P_S1P2_PATHWAY	BIP	-4.06E-05	0.000705764	0.954181	127		blood	PWAS	c2	0.954181	1	CDH5,MAPK8,MAPK3,JUN,GNAI3,RHOA,GNAI1,MAPK14,RAC1,MAPK1,ELK1
PID_WNT_CANONICAL_PATHWAY	BIP	-0.000115985	0.000704907	0.869306	196		blood	PWAS	c2	0.869306	1	DVL2,CTNNB1,PPP2R5A,WNT3A,CUL3,KLHL12,RANBP3
PID_WNT_NONCANONICAL_PATHWAY	BIP	-0.0124005	0.0119006	0.297409	107	0.192624	blood	PWAS	c2	0.297409	1	MAPK8,CAMK2A,WNT5A,CHD7,MAPK10,DVL2,ROR2,MAPK9,YES1,CTHRC1,RHOA,PRKCZ,CDC42,RAC1,FLNA
PIEPOLI_LGI1_TARGETS_DN	BIP	-0.00647305	0.0241582	0.788742	23	0.106028	blood	PWAS	c2	0.788742	1	MMP3,KLRC1,ZNF415,ITSN1,ID2
PIEPOLI_LGI1_TARGETS_UP	BIP	-0.000124169	0.000574738	0.828953	388		blood	PWAS	c2	0.828953	1	TNFRSF11B,CST7,EPHA5,TIMP3,MAGEA3,MAGEA5P,BCL2L11,CTNNA2,FGL2,HMGB3,DIRAS3
PIT1_Q6	BIP	-0.000245436	0.00070244	0.726786	419		blood	PWAS	c3	0.726786	1	HHIP,FGFR3,ENTPD1,OPCML,SEMA7A,DSCAM,ATP1B1,CADM1,ASPN,IBSP,NRP1,NOG,CARTPT,ADAMTSL1,USP25,FAP,CAST,FXR1,INHBA,KLHL13,VAMP3,EIF4A1,COL13A1,IGSF9B,THRA,ETV5,MPPED2,EHF,MUSK,IL25,POU2F1,TPM1,CASK,BDNF,PRSS35,GPX1,ANKRD46,TCEAL8,MYBPC1,SLITRK1,DUSP6,SEMA3A,BRAF,RGS1,EPHA7,SRSF7,PRL,AP1G2,SGK3,RBFOX2,DLG2,MANF,PURA,FGF7,DRG1,GDI1
PITX1_TARGET_GENES	BIP	-6.12E-05	0.000257496	0.812038	1072		blood	PWAS	c3	0.812038	1	MANBA,IFNAR1,GUSB,TAPBPL,MBD1,ERBB3,PCSK9,IL17RA,AAGAB,AMN,DARS2,MRPL55,TFAM,GAPDH,MMAB,PA2G4,THBS4,CLIC1,CRYZL1,STOML1,NR1H2,COMMD1,GUK1,RPS6KB1,VAMP1,PPCS,UBLCP1,OCIAD1,SYNCRIP,EMC4,DDX46,MGAT1,LSM1,YEATS4,APBB3,HERC1,DNAJB12,MTHFD1,FIS1,PSMD9,G3BP1,RNF34,PPIL2,RABIF,CBX5,ICAM3,FBL,RAB11A,VSIG10,EIF2S1,ADPGK,CUTC,GPN1,ARMC10,MVK,IK,UBTD2,BRAF,ITSN1,MLEC,NT5C3A,LZIC,SNX17,SLC30A5,CCNB1,BLOC1S5,ACADSB,MAP2K3,PPM1D,MVD,NOP16,NMNAT1,MCEE,ALDOA,ATAD1,HNRNPA1,CSNK2A1,AHCYL1,TTC1,MAPK14,XRCC6,DIMT1
PITX2_Q2	BIP	-6.45E-05	0.000315373	0.837979	878		blood	PWAS	c3	0.837979	1	NPTX2,KITLG,IL2,MRPL58,ERBB3,NEFL,CPNE1,TAPBP,NCOA2,HTN1,LRRC15,NTRK2,SLITRK5,OMG,COL2A1,SH3BGRL3,BMP4,CRYGS,PDE7A,CACNA2D3,RNF43,ADAMTSL1,EGFLAM,CRNN,CDH11,SEPTIN10,LRRTM3,PYY,APP,GDNF,PRDM1,MEOX2,OLFML1,CASK,ASPA,RNF122,GKN1,GAD1,BMPR2,TAFA1,MYB,SLC41A2,HRK,HMGB1,CTCF,MFRP,NCALD,HNRNPD,KCNIP4,DPYSL5,SNX17,RORB,BAMBI,PDGFA,CDK2AP2,VSIG1,PRL,ROBO3,UBE2N,ADAMTS4,PPM1L,PURA,FGF16,TICAM2,PIANP
PKCA_DN.V1_DN	BIP	-0.000120251	0.000331996	0.717197	952		blood	PWAS	c6	0.717197	1	CAMP,TLR2,PDGFRB,MBL2,APOF,TNNI2,AHSG,SLIT3,WDR5,SAA2,METTL1,PYCR1,SLC14A1,SAA1,HS3ST3A1,GBP1,PLA2G2E,CA3,SUOX,PLAU,APOC1,COCH,IL36A,SEMA6C,CFD,ADAM11,CFH,ST6GALNAC1,CLEC4D,PRKCA,CP,ADM,FABP6,COL25A1,ITGB7,TNFRSF12A,CKAP4,PDGFC,NR1H4,CD79B,BARD1,PRKN,EDN3,ARHGEF10,TMPRSS5,BATF3,CD44,CHST1,OTUB2,CYGB,BID,PSAT1,MGAT4C,ITGB6,CLEC7A,PTK6,CCL27,HK2,DDX6,FERMT3,DLG4
PKCA_DN.V1_UP	BIP	-5.28E-05	0.000241876	0.827305	1161		blood	PWAS	c6	0.827305	1	CD36,PSAPL1,LEAP2,GSTM4,GSTM1,LCT,LECT2,ICAM5,DKK4,LPO,CCN5,GHRL,VWA1,MRAP,SECTM1,REG1A,CA2,GSTT1,FBLN1,RNASE1,LTB4R,MUSK,TPMT,WNT10A,UBD,GSTA4,SHISA2,CES1,CXCL17,PCK1,GFAP,FBP1,PACSIN1,IL15,KERA,RDH16,ACHE,SLC27A2,PDK2,TYMP,CREB3L2,NRG4,AFP,PTGDS,SGK3,NMT2,SLC16A3,GSTA3
PLASARI_TGFB1_SIGNALING_VIA_NFIC_10HR_DN	BIP	-0.000105185	0.000575151	0.854891	355		blood	PWAS	c2	0.854891	1	PDGFRA,MFAP4,CCN5,CA6,MCF2L,RBP1,STC2,ACAN,INSIG1,C16orf54,FOXG1,NNMT,ALDH1A3,CELF2
PLASARI_TGFB1_TARGETS_1HR_DN	BIP	-0.0237997	0.0168561	0.157969	59	0.474142	blood	PWAS	c2	0.157969	1	COL3A1,TXNIP
POS_RESPONSE_TO_HISTAMINE_UP	BIP	-4.55E-05	0.0005767	0.937168	127		blood	PWAS	c2	0.937168	1	IGF2R,CA13,HMG20B,PFN2,FBLN5
POU1F1_Q6	BIP	-4.51E-05	0.00031555	0.886266	646		blood	PWAS	c3	0.886266	1	JAG1,CPNE1,PTPRD,ADCYAP1,CADM1,FLRT3,NRP1,STOML2,BMP4,THBS2,SARS2,TYRO3,ST3GAL5,SMAD1,CD68,BCAR3,ADAMTS5,PTHLH,IL21,RHOD,INHBA,EPO,GPC3,FGF12,SEPHS1,CASQ2,OLFM4,TNFRSF12A,GH1,MAPK9,APBB1,POU2F1,GORAB,CNTNAP5,IL3,PDE2A,SKIL,CRIM1,IL5,WNT11,STMN2,MYBPC1,SLITRK1,QRFP,TMEM119,ASF1A,RORB,IARS1,PRDX5,KRT20,ZHX1,SLITRK4,PRL,SKP1,RBM39,PURA,TIAL1,GAP43,EIF4E
POU3F2_01	BIP	-0.000153842	0.000703679	0.826941	294		blood	PWAS	c3	0.826941	1	TAPBP,NSF,CADM1,NRP1,TREML2,WNT5A,FGFR4,PTHLH,IL21,RHOD,LRRTM3,COL13A1,NOVA1,ASPA,EPHA7,MYBPC1,ADGRB3,PPM1L,PURA,DRG1,NRAS,RAB3C,CHMP2A
POU3F2_02	BIP	-0.000244381	0.0007037	0.728381	291		blood	PWAS	c3	0.728381	1	CSF3,TAPBP,NEO1,EMILIN3,CADM1,HS6ST3,ZPLD1,DIXDC1,HS3ST4,RCAN1,CRYZL1,NXT2,ISL1,NPTX2,CCDC80,DSG1,ADM,CCN1,FGF20,SCUBE3,COL25A1,MUSK,PIK3C2A,POU2F1,PSMA1,LRFN5,GIP,SFRP2,ASPA,RRAS,ANP32A,BMPR2,CADM2,SEMA3A,TBXAS1,ITSN1,UBB,AP1S2,ELMO1,ESRRA,SHH,PDGFA,SATB1,SOSTDC1,ABL1,NRG4,BST2,GPC4,SRSF7,TOP1,VSIG1,NUDT3,PTEN,MEF2C,PCDH8,CXADR,HEPACAM,FGF7,SLC26A7,RAB3C,ING1,GDI1,PHF3,NRAS
POU6F1_01	BIP	-6.54E-05	0.000315277	0.835633	959		blood	PWAS	c3	0.835633	1	FABP2,TLL1,C5,CAMK2D,CBLN1,GMPR,OLFML3,LRRC15,ADAM11,ADCYAP1,CADM1,CRH,STOML2,DLG2,NCAM1,CACNA2D3,FYN,TNFSF13B,NTF3,EFEMP1,CFL2,CXCL13,FAM172A,SEPHS1,CASQ2,ETV5,COL25A1,MPPED2,FSTL1,POU2F1,PTH1R,HS3ST1,GRB7,SKIL,CNMD,EPHB2,DRG1,SYT5,STAU1,ERN1,ID2,PPARGC1A,MGAT4C,TAX1BP3,FABP4,NGF,CTSK,RBFOX2,PPM1L,CELF2
PPARA_01	BIP	-0.000414232	0.0134995	0.975521	73	0.807128	blood	PWAS	c3	0.975521	1	CD36,HMGCS2,SRC,PGF,FBP2,PDZK1,PPARGC1A,ESRRA,PAPLN,CDK16,DNAJA2
PPARA_02	BIP	-8.31E-05	0.000332405	0.802703	711		blood	PWAS	c3	0.802703	1	CDH17,TNXB,SLITRK5,LEFTY2,CHMP2B,DLG2,VEGFA,POFUT1,OSM,YARS1,ZNF41,PGF,NLGN3,SERPINF2,EPHB1,RGS8,NXPH3,ACOT8,ARF6,NRGN,PDGFB,SEMA3A,DNAJC27,RAD23B,CREB3L2,ABL1,NRG2,PURA,FGF6,DHH,KPNB1
PPARA_TARGET_GENES	BIP	-6.61E-05	0.000446314	0.882261	387		blood	PWAS	c3	0.882261	1	NAGLU,RAB11A,ALKBH2,CUL1,PAPLN,NME1,IRAK4,UBE2N,PPIA
PPARGC1A_TARGET_GENES	BIP	-7.25E-05	0.00035275	0.837256	599		blood	PWAS	c3	0.837256	1	CRYZ,CTSH,ACAA1,CKS1B,HSPD1,BAG3,COMMD1,ALB,CACYBP,SERPINH1,PTGES3,HSPA1B,HSPA1A,TIMM21,PCBD1,HSPA1L,ELL,FKBP4,ST13,HIKESHI,HMGB1,HSP90AB1,AHSA1,UBB,APTX,ESRRA,HPD,HSPH1,RAP2A,IL32,BST2,HSPA8,DDX39B,DNAJB6,SHC1,TCP1,HSPE1
PPARG_01	BIP	-0.00674896	0.014992	0.652587	85	0.158466	blood	PWAS	c3	0.652587	1	APOM,CNTFR,SNRPF,NOVA1,ACOT8,RPRD1B,DNAJA2,PPARGC1A,HSD17B8,ESRRA,SRSF6,CNOT9,PAK4,EEF1B2
PPAR_DR1_Q2	BIP	-8.17E-05	0.000332264	0.805795	727		blood	PWAS	c3	0.805795	1	ALPI,INSR,INHBC,COL15A1,ROR1,HTN1,HMGCS2,TMEFF1,PNPLA2,MREG,EFEMP1,STOML2,TP53,GAPDH,DNAJA2,ACADVL,PAK4,ENO3,NR1D1,RNF128,DCTN2,CXCL14,FABP1,EFNB3,SNRPF,TPM2,TOM1L2,KLK6,PGF,SMTN,MARCKSL1,LRP1,HIBADH,HNF1A,TNFRSF12A,ANGPTL8,PTH1R,NEDD9,PRDM1,LRFN5,C3orf18,ARHGEF7,KCNE5,ACOT8,GABARAPL2,GLTP,A1CF,PDZK1,RBKS,GCH1,RPRD1B,CRABP2,ROCK2,RBBP6,THPO,PPARGC1A,HSD17B8,ESRRA,PAPLN,MAP2K3,CDK16,NET1,SATB1,ERBB2,IL4,SRSF6,GPD1,EEF1B2,SPEF1,RRBP1,CSNK2A1,CNOT9,CSF2,DLG4,AOC2
PRAMOONJAGO_SOX4_TARGETS_DN	BIP	-4.77E-05	0.000705403	0.946102	168		blood	PWAS	c2	0.946102	1	PARP1,PEBP1,BIRC5,GLUL,MAP2K2,EFEMP1,CTSC,SPINK5,CANX,PDCD4,TMED2,ADAM15,LAMP1,MLEC,BIN1,CCNB1,GCSH,UBE2S,HSPA8
PRC1_BMI_UP.V1_DN	BIP	-5.81E-05	0.000176553	0.742256	1247		blood	PWAS	c6	0.742256	1	SPINT1,FABP2,FGFR3,GAS1,MIA,PILRA,CCL18,EFNA5,HYAL1,OPCML,MAPK3,MTHFS,FKBP6,KIR2DL3,NCR1,SERPINA7,CD207,APOA1,EDN2,ATP2A3,PLXNB3,LMOD1,QPRT,PRSS8,KMT2D,SYN3,NXT2,RAPGEF5,FZD10,PCK1,GFAP,TNNT2,FNDC4,DDX25,PDGFB,KCNF1,GALK1,TBXAS1,CA5A,DNAI1,PACSIN3,STMN3,LRP12,COQ8B,DNMT3L,BPNT1,LY6G6C,AP1G2,PLA1A,EVPL
PRC1_BMI_UP.V1_UP	BIP	-5.30E-05	0.000228832	0.816898	1411		blood	PWAS	c6	0.816898	1	CD5,ACE,CXCL10,CXCL8,ERAP2,GALNT3,BHMT2,COL10A1,CCL18,SLPI,DKK2,SPON1,IDO1,CCL8,PRND,DPEP1,CHD7,TOR1AIP2,COLEC11,CACNA2D3,YBX2,KIR2DL4,CD5L,ATP1B2,ANGPTL3,KRT1,PELI2,COL13A1,PTGDS,SERPINA3,FGF12,AZU1,RIC3,FOXG1,MADCAM1,KIAA0319L,IL5,ANKRD46,AGAP2,MYL3,ERMAP,S100P,PMEPA1,CLCA1,PTPN7,PSG7,TNFAIP3,BIRC3,EDN1
PRC2_EED_DN.V1_DN	BIP	-7.24E-05	0.00033268	0.827606	538		blood	PWAS	c6	0.827606	1	PDCD1LG2,EHMT2,CCL18,MIA,INHBB,HS6ST1,CXCL12,PCDHGC3,PTK2B,WFDC1,PDE4D,TNFRSF10D,FRS2,PLK1,ENO2,KLK8,VARS1,HMOX1,APLP1,PLXNB3,FER,LMOD1,INSIG1,JUP,MICALL2,CHST3,PLAAT3,TMEM59L,CSDC2,MRAS,ZWILCH,CSPG4,ACY1,SV2A,NDRG4,LIN7A,DLK2,GALK1,CA9,SEMA3B,PACSIN3,TNS4,MVD,FASN,AP1G2,H1-10,DNAJB2,KIF23,PC
PRC2_EED_DN.V1_UP	BIP	-5.08E-05	0.000199563	0.799072	1532		blood	PWAS	c6	0.799072	1	CD5,ADGRF5,CXCL10,PCSK1N,GALNT3,AKR1C3,CTSO,VTN,IL1RL1,AFP,CCK,SLPI,DKK2,SPON1,CCL16,DEPP1,CHST11,ADAM17,CUBN,H2BC21,TOR1AIP2,CACNA2D3,GPC5,GDF5,NR3C2,CLGN,NXPH3,ENPP2,SCG5,SLC5A5,KLK6,ZHX3,AKR1B10,PTGDS,PCBD1,RSRP1,SMR3A,ANXA10,OSTM1,BACH1,ZP4,ANGPTL4,ANKRD46,ERMAP,PMEPA1,CLCA1,TUFT1,PTPN7,LRCH4,MADCAM1,PDGFA,CDK2AP1,SATB1,CD244,MPDZ,NMT2,H1-2,GSTA3
PRC2_EZH2_UP.V1_DN	BIP	-6.19E-05	0.000257699	0.810177	775		blood	PWAS	c6	0.810177	1	CDH17,GAS1,PRSS1,CCL18,RPS6KA6,INHBB,PTPRD,LRRC32,CXCL12,FKBP6,SIGLEC5,THBS2,SYT11,ATP4B,HMOX1,CDC25A,ADAMTS5,LGALS7,FCN3,MST1R,AURKB,APLP1,LMOD1,PRIM1,TNFSF11,CD320,TPD52L1,SPAG11A,HBD,EXOSC8,IL17RB,NLGN1,LMNB1,BCCIP,LIN7A,PNOC,BUB1,CAMK4,CGA,DEF6,LRP12,COQ8B,DNMT3L,PTGDS,NGF,TFAM,DOC2B
PRC2_EZH2_UP.V1_UP	BIP	-4.31E-05	0.000176442	0.807236	1826		blood	PWAS	c6	0.807236	1	CXCL8,ART3,ATF6,ERAP2,IL6R,MMP10,BHMT2,PRSS3,COL10A1,PCDH9,IL1RL1,AFP,TNFAIP6,FOLR3,SLPI,DKK2,APOF,CDCP1,L1CAM,ASPN,IL15RA,KYNU,SLC14A1,BMP2,ABLIM3,CCK,SMPDL3A,HS3ST3A1,ESM1,ANPEP,IDS,KIR2DL4,CROT,PTHLH,NR3C2,TOR4A,PIR,COL13A1,HBEGF,ITGA2,KLF4,NOVA1,JUP,OSTM1,COLEC10,CLEC2B,CD70,SHISAL1,ADGRG1,ANGPTL4,EPHB2,KIAA0319L,ANKRD46,SEMA3A,TBXAS1,CARD9,PMEPA1,VSNL1,OTUB2,KLK7,PDGFA,ALDH1A3,B4GALNT1,DUSP3,BPGM,PLCB1,EREG,EDN1
PRC2_SUZ12_UP.V1_DN	BIP	-8.25E-05	0.000332403	0.804101	707		blood	PWAS	c6	0.804101	1	IGLL1,SLITRK3,AGER,EFNA5,TINAGL1,HYAL1,ST3GAL1,OPCML,CD1D,MAP2K4,LILRA3,PF4,WFDC1,IL1RN,CLEC10A,CCL19,AMBP,SERPINB4,ACP5,IL10RA,PTGDS,LMOD1,STAU2,PRSS8,CHEK1,SYN3,ZWILCH,NLGN1,CA7,TNNT2,CD247,PRKN,SLC4A8,ATP2A3,ALDH3A1,APCS,PGK2,CGA,DNAI1,COQ8B,GNGT2,BPNT1,ACVRL1,NAA10,MAPT,EVPL
PRC2_SUZ12_UP.V1_UP	BIP	-5.67E-05	0.000195671	0.772016	1685		blood	PWAS	c6	0.772016	1	SEMA3E,ACE,ERAP2,CCL18,TNFRSF1B,FOLR3,CA11,CHST11,FCN2,PCSK1N,CTSS,IFNA1,POLM,CCK,CA6,CACNA2D3,ELANE,LCP1,COCH,CFB,STAB2,SCG5,TOM1L2,IL1RL2,COL13A1,HBEGF,SLPI,ITGA2,ERMAP,BRDT,POU2F1,OSTM1,CD70,KIAA0319L,LYPD1,BMP3,ANKRD46,ERO1A,MYL3,GPC6,LCAT,CNPY4,PMEPA1,OTUB2,GRP,SST,DOK2,ALDH1A3,SLC6A9,CBX7,MINAR1,CBL,FGF6,EDN1
PRDM4_TARGET_GENES	BIP	-4.40E-05	0.000195778	0.822129	1318		blood	PWAS	c3	0.822129	1	SEMA6A,ISLR2,HNRNPH1,ERAP1,TRDMT1,COL6A1,GAS1,SLIT2,TGFBR3,ROBO1,FUT10,PTPRD,ADAM22,HJV,HSPB1,EVA1B,PGM1,LIMA1,HSPD1,UBE2D3,SAP30,NCAM1,FBLN1,FKBP7,ITGB5,SMAD1,SUMF2,LTBP4,S100A11,PLD3,TP53I11,EXOSC3,DCP1A,EFEMP1,CNRIP1,ISG15,SYNCRIP,HMGA2,TIMM21,STX2,ETV5,PTPN13,SORT1,KDSR,CEBPG,FHL1,VIM,ECE1,NEURL1,SULT2B1,BACH1,CDK1,RPSA,CUL1,RNF122,MRPL21,TAGLN2,ARID1A,NECTIN3,KLHL7,ATAD2,SLC41A2,CCPG1,UBC,CLSTN3,PDGFB,DUSP6,GPC6,ITSN1,MFN1,MPP7,UBB,ERN1,STX18,SULF2,SET,EPB41,BST2,MDM2,STAT1,WNK3,NUP98,MXI1,RBM39,HSP90AB1,ARL2BP,LAMP1,PSMG3,MAPKAPK3,MOB1A,MAPK14,YWHAZ,UBE2N,TENM4,SUB1,HSPE1
PRDM5_TARGET_GENES	BIP	-0.000386915	0.000992141	0.696551	237	0.164886	blood	PWAS	c3	0.696551	1	ANTXR2,ATP13A1,AFP,NELL1,PDE4D,LIMA1,CSDE1,DNAJB4,ARPP21,FAP,WARS1,GP6,SH3GLB1,STATH,HMGA2,POR,COL25A1,SDC3,NT5C2,ASPA,UBE2C,CUL3,STX18,P2RX6
PRMT5_TARGET_GENES	BIP	-8.54E-05	0.000992755	0.93145	267	0.871874	blood	PWAS	c3	0.93145	1	GABARAP,PRCP,AXL,NRP1,TPST2,EPHA2,CD68,KMT5C,SPINK4,ANKRD1,CFLAR,SQSTM1,TAGLN2,ADAMTS6,TRABD2A,RND3,PGK1,NRAS
PR_01	BIP	-7.91E-05	0.000332415	0.811907	789		blood	PWAS	c3	0.811907	1	TIE1,CD109,CD36,TIMD4,PCDH9,SRGN,MIA,RCN1,AMY2A,DLG3,FSTL5,CCDC126,TYRO3,TRIB2,ADAMTSL1,WFIKKN2,SYNCRIP,SEMA4C,FGF17,DSTN,LRRTM3,RBM3,VAMP2,GDNF,RBM24,HEPACAM2,RGS3,BDNF,BCL6,JPH1,SKIL,TNS2,EPHA7,MSTN,DNAJA2,PDGFB,ADGRB3,ELMO1,GRB2,TIMM8A,DLG2,PCDH8,RAB1B,AGAP2,SLC26A7,PPP1CC
PR_02	BIP	-0.000156218	0.000574391	0.785644	468		blood	PWAS	c3	0.785644	1	CD36,TIMD4,CPB1,SRGN,AMY2A,MPZ,DLG3,FSTL5,CCDC126,ADAMTSL1,SYNCRIP,SEMA4C,FGF17,DSTN,LRRTM3,RBM3,UBE2B,CXCL14,RGS3,BDNF,BCL6,JPH1,CA5B,TNS2,SKIL,EPHA7,ST13,PDGFB,SEMA3A,SH2D1A,ELMO1,KRT20,GRB2,LAMA4,RAB1B,CDKN1A,EEF1B2
PR_Q2	BIP	-5.07E-05	0.000217834	0.815871	1055		blood	PWAS	c3	0.815871	1	PDGFRA,LEAP2,LRRTM4,CPNE1,CCL18,HTN1,TCN2,RCN1,AMY2A,NOTCH1,AHSG,DLG3,LEMD1,CD96,PDE4D,ITGAL,STIM1,EPHA2,TYRO3,RNF128,ADAMTSL1,PRDX6,LAMTOR3,KCNIP1,TMEM185A,DSG1,SCUBE3,PRG2,PPP2R3A,ACVR2A,CDH6,CXCL14,HEPACAM2,RGS3,TNMD,BDNF,OPTC,JPH1,LRRC74A,NNAT,CA5B,CDKN1B,CHST9,CNTN4,BMPR2,TAFA1,H2AZ1,CNTF,GRAP,HMGCS1,SEMA3A,NUTF2,ELMO1,ESRRA,UBE3A,KRT20,SHH,BRD4,IL1A,MXI1,HEPACAM,BMP10,FGF10,RAB1B,KLK15,RAB3C,SIT1,POLD4
PSMB5_TARGET_GENES	BIP	-0.000123327	0.000497876	0.804362	489		blood	PWAS	c3	0.804362	1	H3C1,HNRNPH1,S100A13,DKK1,THBS1,COL1A1,CDC25B,H2BC21,GAPDH,TPI1,LGALS1,VEGFA,RRM2,PA2G4,LDHA,PRDX1,CYCS,VAMP1,S100A6,SRSF7,TPM2,ARL4D,HNRNPAB,PNP,SPTAN1,DDIT4,ADM,HSPA1B,CCN1,STC2,BRD2,RSRP1,STMN1,CEMIP2,SLC3A2,ARL15,GDNF,TPM1,IMPDH2,BTG2,NPM1,SERPINE1,RHOB,RPSA,H2AZ1,IER3,ID1,UBC,HSP90AB1,ALDOA,CIRBP,UAP1,UBB,TUFT1,ID2,CBX3,APTX,CD44,CFL1,VASN,PKM,FTL,RND3,HNRNPA2B1,SRSF6,ADAMTS4,ADAMTS1,FLNA,H1-2,MCL1,HSPA8,UBE2S,EIF4A2,RPL12
PTEN_DN.V1_DN	BIP	-4.27E-05	0.000129972	0.742563	2924		blood	PWAS	c6	0.742563	1	CXCL11,ITIH3,ASIP,RARRES1,TMPRSS6,PRSS3,PRSS2,IL1RL1,FOLR3,SEMA4D,ADGRE5,CCL16,LUM,SELL,CAMK1,MATN3,SERPINA10,LILRA6,HAAO,KCNMB3,PSMB9,RLN2,SLC14A1,CDH11,ST8SIA3,CA6,IL19,CPLX2,PRTN3,SERPINE2,FJX1,LCP1,C1QTNF1,FCN3,NR3C2,CHI3L1,KCNIP1,DNASE1L2,IL17A,DGKB,IL18RAP,ETV5,OLFM1,GNG11,VIM,HS3ST1,CAMK1D,NPPB,FGR,TNR,LIN7A,C4BPA,COQ8B,CCN6,HMGCS1,SH3BGRL,FST,B4GALNT1,TBX3,PTEN,IFNA21,ULBP1,MINAR1,EIF1AY
PTEN_DN.V1_UP	BIP	-3.21E-05	0.000223087	0.885656	1314		blood	PWAS	c6	0.885656	1	JAG1,MSMB,EPHA4,PRG3,C5,DEFB1,TEC,DEFA5,COL15A1,MIA,HTN1,TGFBR3,INHBB,NFASC,C2,PRR16,CCN5,ASPN,PTPRJ,CLPS,CPVL,SPOCK2,ITGB2,NTNG1,IFNA6,VCAM1,KIR2DL4,UCHL1,KLK8,BMP7,GAL3ST1,CD27,SRA1,FGF1,EFNB3,RTP4,INSL4,AZU1,GDF10,TNNT3,KLRC4,BDNF,TXNIP,BMPR1B,HS3ST3B1,CYB5R2,IRF9,PDZK1,LYPD1,PRKN,IFNA4,MYBPC1,SPOCK1,MMRN2,SHC2,P2RX6,DSG3,CLEC1B,PGR,LGALS13,BMP10,EDN1,JAM3,SIT1
PTEN_DN.V2_DN	BIP	-0.000371553	0.000986889	0.706554	403	0.100109	blood	PWAS	c6	0.706554	1	FGFR3,TGFBI,MRC2,NEO1,MAPK3,KRT7,PCSK1N,BMP4,SPHK1,EVA1B,MGA,ELANE,CHST12,SERPINH1,ST6GALNAC2,SCGN,CRIP2,FABP6,CRYAA,STMN1,HNF1A,ANXA10,RIC3,KMT2D,CEBPA,NECTIN3,SPDEF,AP4M1,BARD1,FCAR,BATF3,BAMBI,CBX7,TBX3,AP1G2,PTEN,CLEC7A,MAGOHB,SERPINA6
PTEN_DN.V2_UP	BIP	-6.98E-05	0.000257548	0.786233	1112		blood	PWAS	c6	0.786233	1	TP53I3,SERPINA5,AKR1C3,SLITRK3,PCSK7,CPA4,IL11RA,CHRDL1,LCN2,CCL16,CXCL8,TNFRSF10D,SECTM1,IL1B,APOL3,TRIB2,THBS4,PLAU,GRID2,NID2,NAALAD2,AKR1B10,PTGDS,IL7R,IL17A,LOXL2,COL13A1,EHF,ANXA3,JUN,RND1,AHSP,NNAT,CA5B,SERPINB5,ANGPTL4,TBX5,CD86,G0S2,SPOCK1,OTUB2,ALDH1A3,CSF1,SATB1,IL32,BIRC3,PTGS2,TIGAR,ARHGDIB,PC
PTF1BETA_Q6	BIP	-7.01E-05	0.000276553	0.799979	1127		blood	PWAS	c3	0.799979	1	HHIP,CD163,CCN4,ERBB3,CELA1,LRRTM4,IGFBP6,SLITRK3,PRSS3,ROR1,ROBO1,SLITRK5,CAPG,PCDHGC3,SMOC1,PLXNC1,TNFRSF1A,STOML2,EVA1B,SLC6A14,GAPDH,ACADVL,DYNLL1,ITPKC,CD274,IMPDH1,KIRREL2,NMT1,NXPH3,MARCKSL1,LIF,ARHGAP30,THRA,SYT7,ITGB7,TRAF4,LRRTM1,ACVR2A,WBP1L,PTPN2,RELB,CASK,ATP1B3,COA3,BCL2L1,KCNE5,STC1,CA7,PANK3,CTCF,HMGB3,TGFB3,SLITRK1,GPC6,YWHAE,RASA1,NCALD,PPARGC1A,LRCH4,REPIN1,ARF3,NPDC1,TREX2,CRK,NPPA,COQ8B,FOXO3,NTRK1,PURA,DLG4,BAD
PTPRA_TARGET_GENES	BIP	-8.31E-05	0.000315864	0.792478	316		blood	PWAS	c3	0.792478	1	MICB,MSMP,KREMEN1,GNAS,CPLX2,TTC9B,PSMB4,CD160,IL10RA,C1orf43,OLFM1,SYN3,PGK1,PPP1R8,PAPPA2,CIRBP,RAD1,ADGRB3,HDGF
PTTG1_TARGET_GENES	BIP	-4.02E-05	0.000498781	0.935718	384		blood	PWAS	c3	0.935718	1	NAGLU,WBP1L,RBBP4,TIMM50,SYF2,SUMO2
PUIFFE_INVASION_INHIBITED_BY_ASCITES_UP	BIP	-7.28E-05	0.000276934	0.792746	563		blood	PWAS	c2	0.792746	1	MICB,BCAM,AKR1C3,MAZ,ASB9,F3,KIR2DL5A,BPNT2,TKT,SAP30,LYN,ASCC1,EPOR,ENO1,G6PD,KPNA2,PRKCA,AKR1B10,OSMR,TYMS,ETS2,FHL1,PLIN3,BCL2L1,PGK1,RAB4A,AKR1C1,HMGB3,PABPC3,IGFBP4,GCLM,KPNB1,UBE2G1,LRRC59
PUJANA_BREAST_CANCER_WITH_BRCA1_MUTATED_DN	BIP	-9.17E-05	0.00070471	0.89651	193		blood	PWAS	c2	0.89651	1	TBCA,PAXIP1,CD47,TOP1,DDX39B
PXR_Q2	BIP	-6.28E-05	0.000276639	0.82044	966		blood	PWAS	c3	0.82044	1	SOD3,ITIH3,ITIH2,EDC4,HTN1,AMY2B,SEMA4A,IL11RA,KLK13,CHST11,ATP1B1,APOA5,CKS1B,NRP1,NRG1,CTRC,NRXN3,CSDE1,HEBP1,SMAD1,WFIKKN2,PSME1,UGP2,PYGL,NR3C2,PLAT,NXPH3,FABP6,LRRTM3,IL10,APP,ETV5,HCN1,NLGN3,PLEKHA1,MICALL2,EMID1,BDNF,PRSS35,FSTL1,FTCD,FGR,ADAM15,ATAD2,CNTF,TNFSF15,DARS1,SMAD3,ALDOA,DRG1,ANGPT2,HMG20A,RAB5C,PRKCSH,SAT1,VASN,SRSF6,AP1G2,NR5A2,IL11,MANF,FKBP2,PLCG2,PURA,SHC1,CDK2AP1,GDI1,MAP4K3,SERPINC1,GAP43,PRKACA
PYEON_CANCER_HEAD_AND_NECK_VS_CERVICAL_DN	BIP	-1.13E-05	0.000703486	0.987182	317		blood	PWAS	c2	0.987182	1	DPT,LRRC15,IL1R2,MEGF10,CDSN,DEFB4A,DSC1,KLK8,KRTDAP,ASPRV1,KLK7,EIF1AY
PYEON_HPV_POSITIVE_TUMORS_DN	BIP	0.0125403	0.0131364	0.33977	116	0.143711	blood	PWAS	c2	0.33977	1	DEFB4A,KLK8,PTHLH,KRTDAP,NAP1L2
PYEON_HPV_POSITIVE_TUMORS_UP	BIP	-6.23E-05	0.000300943	0.836009	695		blood	PWAS	c2	0.836009	1	AMY1A,LY75,NOTCH1,DHFR,BTNL9,TYMS,SYNGR3,CDKN2C,IL17RB,TARDBP,BARD1,MYB,ATAD2,RBBP4,NR1D2,PSIP1
RAAGNYNNCTTY_UNKNOWN	BIP	-7.99E-05	0.000332736	0.810211	503		blood	PWAS	c3	0.810211	1	IL1RAP,CBLIF,PROK2,HTN1,SEMA7A,DCUN1D1,IGF1,NRXN3,CTSS,CPA2,GLRX5,DLG2,LSAMP,ENPP2,S100A9,ZHX3,HSCB,ULK3,SCUBE3,OLFM4,GDNF,BDNF,RGS8,SFRP2,RUNX3,JMJD6,CRIM1,BMPR2,CNTF,PDGFB,FBLN5,PELO,PTPN7,YWHAQ,PPARGC1A,ADAMTS6,ADGRB3,NNMT,SATB1,FST,GPC4,PHEX,MXI1,ADSS2,MAFG,AGAP2,ZFP91,SETD2,TIAL1,BAD
RACCACAR_AML_Q6	BIP	-4.11E-05	0.000300542	0.891174	1025		blood	PWAS	c3	0.891174	1	MSMB,HHIP,MAP1LC3A,PTPRS,SCN2B,CPNE1,EDC4,PROK2,DKK1,THBS3,LIFR,SDF2L1,HSP90B1,PPP2R3A,CFP,RGMA,CHAD,PLXNC1,CPA2,SYT9,CCL2,IFNG,RNF43,FGFR1,SELENOH,TNFRSF12A,TBPL1,BCAR3,REXO2,SOST,CFH,AKT2,ENTPD3,SPINK6,CD69,FDCSP,IL7R,IL17A,LIF,VASN,ARHGAP30,PRRG4,ITGB7,PGF,POU2F1,ACVR2A,IL3,MSRA,PBK,BCL6,BMPR1B,PDGFC,COA3,CTHRC1,GPX1,LCK,ARHGEF2,RHOG,TBX5,BATF,STAU1,HPCAL1,RBBP6,NUTF2,AP1S2,RGS1,BATF3,IL17F,AGO1,DOK2,OSCAR,TSSK2,GPD1,CYTIP,MAFG,CSF2,CBL,SLC26A7,ARHGAP45,EIF5A
RACTNNRTTTNC_UNKNOWN	BIP	-0.000161405	0.000574553	0.77877	377		blood	PWAS	c3	0.77877	1	TGFBI,SLITRK5,ADAM22,STOML2,SGF29,TYRO3,HGF,SDF2,MRPL34,WBP1L,CD99L2,PI15,PDE6D,GPX1,DDX25,NFATC4,CTF1,CTCF,ENOX2,GFUS,NOP16,DPYSL2,UBE2N,PURA
RADAEVA_RESPONSE_TO_IFNA1_UP	BIP	-7.80E-05	0.00057605	0.89236	209		blood	PWAS	c2	0.89236	1	CXCL10,CXCL11,CASP3,LGALS3BP,UBE2D3,VCAM1,PSME1,AKR7A2,ISG15,TNFSF10,MX1,IRF1,CDKN1B,PIAS4,IL12RB2,UBE2L6,BST2,STAT1,KLK3,PRKCQ
RAFFEL_VEGFA_TARGETS_DN	BIP	3.16E-05	0.000995689	0.974693	124	0.53502	blood	PWAS	c2	0.974693	1	IL18R1
RAF_UP.V1_DN	BIP	-8.79E-05	0.000287677	0.760037	1083		blood	PWAS	c6	0.760037	1	UGDH,MICB,MSMB,MINPP1,KITLG,TCN1,DKK1,LRIG1,ROBO1,IGF1R,CCN5,MGP,CHST15,TFF1,ALCAM,EFNB2,TFPI,KYNU,ELAPOR1,GFRA1,SLC6A14,ENAH,PDGFRL,BAG3,VAV3,GHR,CRABP1,APBB2,CA12,TFF3,IGFBP5,DDIT4,SERPINA3,STC2,PLS1,GTF2I,PDCD4,FAM234B,ARL3,AK4,OSTM1,CASK,GULP1,SATB2,CPE,SPIN1,LIN7C,ADGRG1,FANCF,CALB2,PXDN,PDZK1,MYB,AGR2,ID1,TGIF2,SH3BGRL,S100A14,ID2,MDK,IL24,RND3,BAMBI,DIDO1,GPC4,IGFBP4,MPDZ,MXI1,TGFB2,JAK2,PLCB1,PGR
RAF_UP.V1_UP	BIP	-6.06E-05	0.000235113	0.796713	1215		blood	PWAS	c6	0.796713	1	ENPEP,ERAP1,VTN,DSC2,QPCT,L1CAM,CRISPLD2,ETV5,TNFAIP8,TNFRSF21,PSMB9,PGM1,PDE4D,HPGD,HERC5,RCAN1,GM2A,FYN,SDCBP,PYGL,CAST,CAPN2,PARVA,MPZL2,SEPTIN10,HBEGF,FGF1,TES,BLNK,GLRX,HSD17B11,PKD2,EGFR,SCARA3,TFPI2,GABBR2,MAPRE2,NPL,NDC80,SEPTIN6,ANGPTL4,S100A9,CRIM1,KLHL7,IMPA2,JAM2,COTL1,S100P,CGA,UPP1,GNAI1,DUSP4,RRAS2,CD44,SYNE2,SAT1,ASPH,GRB10,ITGB6,NMU,CREB3L2,FBXO3,GCLM,BPGM,NMI,NMT2
RAMJAUN_APOPTOSIS_BY_TGFB1_VIA_MAPK1_UP	BIP	-0.0600684	0.0402745	0.135837	13	0.0580668	blood	PWAS	c2	0.135837	1	HSPA1B,SH3GLB1,BCL2L11
RAMJAUN_APOPTOSIS_BY_TGFB1_VIA_SMAD4_UP	BIP	0.00418383	0.0276111	0.87956	25	0.435004	blood	PWAS	c2	0.87956	1	TGFB1,SH3GLB1,BCL2L11,BCL6,PDCD6IP,TNFAIP3
RAMPON_ENRICHED_LEARNING_ENVIRONMENT_EARLY_DN	BIP	-0.0417718	0.0407147	0.304909	11	0.582938	blood	PWAS	c2	0.304909	1	PREP,NRGN,DNAJB6
RAMPON_ENRICHED_LEARNING_ENVIRONMENT_LATE_UP	BIP	-0.000122779	0.000704516	0.861649	205		blood	PWAS	c2	0.861649	1	XPNPEP1,TBCA,USP21,VLDLR,PSMB3,CALB2,CLPP,CDH2,DLG4
RAPA_EARLY_UP.V1_DN	BIP	-7.33E-05	0.00031505	0.816076	1070		blood	PWAS	c6	0.816076	1	PLXND1,GFRA2,ENG,ADH6,SELPLG,MET,COL10A1,IL11RA,NAGPA,KISS1,AXL,SMAP1,HAAO,F10,EPHB4,LGALS3BP,IGFBP3,SOS1,IL12RB1,LHB,GUCA2B,SNTB1,SNTA1,KRT17,ITPKC,GRN,PSD,GLUL,CACNB4,PPY,ROR2,DSG1,CRIP2,HSPA1A,CAV3,CHKB,FLT3LG,NFE2L1,CRMP1,THOC1,GNRH2,GPT,ZNF175,PSMA7,PCSK2,CDH12,ACY1,NCF1,ASMTL,EIF4EBP1,EDDM3A,ESRRA,COL9A1,SCO2,XRCC1,BCAT2,RAB5B
RAPA_EARLY_UP.V1_UP	BIP	-7.56E-05	0.00026658	0.77668	931		blood	PWAS	c6	0.77668	1	PDE5A,CTSF,ATF6,CES1,COL6A1,KRT19,VTN,HSPB6,SCN2B,EFNA5,PTPRD,ADGRE5,L1CAM,HMBS,CBX5,MPO,TGM4,SLIT1,HPGD,NUDCD3,ANPEP,LDOC1,ITPKA,CTSD,CDON,CHRD,PDE4A,KLK6,PRKCG,FGFR2,PRG2,ST8SIA3,ITGA5,CEBPA,CASK,MYRF,PDE2A,GMDS,GAPDHS,NUCB1,B3GNT6,TIMP2,ASPH,KIAA0040,SST,LST1,INS,PTK6,PLA2G5
RAX2_TARGET_GENES	BIP	-0.00014888	0.000994623	0.881013	168	0.660926	blood	PWAS	c3	0.881013	1	EMC4,PSMA5,TNFSF9,TEAD4,ZWILCH,COPS2,PFDN1,SCAMP5,ERCC1,EHD4,CSDE1,PLBD1,HINT2,CFL1,HDGF,UBE2N
RBM15_TARGET_GENES	BIP	-0.000128543	0.000406759	0.751989	550		blood	PWAS	c3	0.751989	1	HNRNPH1,MAN1C1,CXCL12,ANXA5,MDGA1,CD248,NHLRC3,CHD7,H2BC21,TPI1,CST6,CTNNB1,NSFL1C,HNRNPAB,UBC,ABL2,PRPSAP2,NMRK1,ZPBP2,AKAP7,VIM,INSL3,C15orf48,DUSP28,ING1,EIF4A2,OSTF1,VSNL1,PTP4A1,CSNK1D,BAMBI,SUMO2,MCL1,TICAM2,GIPC1,PHF3
RB_DN.V1_DN	BIP	-0.000230562	0.000497323	0.64293	648		blood	PWAS	c6	0.64293	1	TLL1,TNC,MMP9,LAMC2,LIFR,ANXA6,HSPA5,IGFBP3,TMCC3,ARL1,AGRN,DYNLL1,PSME1,PPBP,ADAM12,PMVK,AGR3,MYORG,LAMTOR3,ANXA11,P4HA1,S100A16,CD9,CALCB,DKK3,FLNA,CTSC,PDCD6,FURIN,STC2,ST8SIA2,NDRG1,NEDD9,DNAJC4,FHL1,HS3ST1,GOSR2,LMAN1,UROS,NSDHL,COL18A1,DDIT4,BCCIP,RB1,DDIT3,PDGFB,MMP13,PSME2,CAP1,CD44,LGALS9,CREB3L2,BST2,ADAMTS1,EIF4E,C18orf32
RB_DN.V1_UP	BIP	-0.000112542	0.000445741	0.800668	440		blood	PWAS	c6	0.800668	1	PCDH10,PLXNB2,MRE11,MANSC1,MAPK13,TNFSF9,STUB1,NME4,PMM1,RRM2,IL36RN,NXT1,CRIP2,HAT1,SFRP1,THRA,STMN1,PRIM1,UBE2T,POLE2,TGM1,TNFRSF18,BTG2,GRB7,SNAP25,FBP1,MAN1B1,MCM6,ID1,NANS,SPOCK1,PMS2,SULF2,DCXR,TIMELESS,NUDT5,MYC,MDM2,LCMT1,PCNA,GCLM,ARTN,PDXP,POLD4
RB_P107_DN.V1_DN	BIP	-0.000143702	0.000497849	0.772853	407		blood	PWAS	c6	0.772853	1	TLR2,NRBP1,CXCL12,PRND,PLEKHA7,CTSL,PPA2,ARL1,ACADVL,DYNLL1,SYTL1,UBE2G2,ARPC1B,PMM2,PGD,S100A9,S100A16,ACP5,PDCD6,DDIT4,SLPI,CCDC90B,STAT6,POR,GLRX,GSTA4,SRI,UROS,ANXA4,AIMP1,GALNT11,BCCIP,CRABP2,CAP1,APTX,IARS1,HSPH1,PTPN9,PAFAH1B3,ANXA1,PPBP,NMI,NFE2L1,STX7,AARS1,TARS1,EDN1
RB_P107_DN.V1_UP	BIP	-4.22E-05	0.000266822	0.874266	713		blood	PWAS	c6	0.874266	1	TEK,RRM1,COL6A1,BGN,SLIT3,CD248,DHFR,BLVRB,COL1A1,LGALS3BP,RPA2,CDC25B,CDH11,RRM2,CA2,MFGE8,PRC1,S100A4,PCOLCE,COL6A2,NXT1,STMN1,FEN1,PRIM1,POLE2,DYNLT1,EFS,FSTL1,TAGLN,GMNN,ETHE1,TSSC4,LCK,FANCL,LYPD1,MCM6,MAD2L1,CD81,ORC6,CDH2,PRDX4,FBLN5,EDN2,TMEM119,H1-10,SERPINF1,PCNA,VEGFB
RB_P130_DN.V1_DN	BIP	-9.30E-05	0.000276705	0.736757	877		blood	PWAS	c6	0.736757	1	DEFB1,CTSB,ERAP1,HTRA1,RCN1,LIFR,CXCL12,B2M,GNS,IDH1,CSDE1,CLU,RNASET2,MYORG,KLK6,DDX46,CTSC,LGALSL,VOPP1,HSPA1B,STAT6,OLR1,RRAS,KIF16B,IDI1,VDR,RB1,SPOP,RASA1,NAB1,GNAI3,MFN1,BNIP3,PLBD1,UBXN4,EIF3J,KLK7,NCL,STAT1,CTSK,ATAD1,NECTIN4,HK2,APPL1,LAMP1,GLO1
RB_P130_DN.V1_UP	BIP	-0.00013974	0.000377088	0.710953	460		blood	PWAS	c6	0.710953	1	SEMA6B,GC,DCTPP1,SDF2L1,RACGAP1,RAD51D,PF4,BIRC5,SNTA1,COL11A2,SULT1B1,SELENOH,CRTAC1,CRLF1,DUSP13,VSIG2,RABEPK,STAT5B,HINT1,HMGA2,AURKA,TRAF4,ALK,CARD19,AURKB,TK1,LSM4,GREM2,MRAS,CCNB2,CDK1,NPPB,UBE2C,PDZK1,IER3,SNN,ATP2A3,EIF1B,MYG1,FGF10,STMN3,FST,KIF22,GFER,PIWIL1
REACTOME_ABACAVIR_TRANSMEMBRANE_TRANSPORT	BIP	-0.00225055	0.0157002	0.886017	62	0.510047	blood	PWAS	c2	0.886017	1	SLC22A16
REACTOME_ACETYLCHOLINE_NEUROTRANSMITTER_RELEASE_CYCLE	BIP	-0.017593	0.0152966	0.250091	67	0.954817	blood	PWAS	c2	0.250091	1	STX1A,CPLX1,RAB3A,VAMP2,SNAP25,PPFIA1
REACTOME_ACTIVATION_OF_ANTERIOR_HOX_GENES_IN_HINDBRAIN_DEVELOPMENT_DURING_EARLY_EMBRYOGENESIS	BIP	-0.0142911	0.0179243	0.425275	56	0.283888	blood	PWAS	c2	0.425275	1	H3C1,H2BC21,CREBBP,KMT2D,JUN,PAXIP1,YY1,RBBP5,H2AZ1,WDR5,CTCF,KMT2C,RBBP4,POLR2J,CNOT9,POLR2K
REACTOME_ACTIVATION_OF_ATR_IN_RESPONSE_TO_REPLICATION_STRESS	BIP	-0.0368925	0.0325582	0.257162	16	0.61431	blood	PWAS	c2	0.257162	1	RPA2,CHEK1,MCM6,RAD1,ORC6,CDC25A
REACTOME_ACTIVATION_OF_RAC1_DOWNSTREAM_OF_NMDARS	BIP	-0.000180466	0.000993899	0.855917	210	0.542187	blood	PWAS	c2	0.855917	1	CAMK1,ARHGEF7,CAMKK1,RAC1
REACTOME_ACTIVATION_OF_SMO	BIP	-0.000180715	0.000997595	0.856249	88	0.254312	blood	PWAS	c2	0.856249	1	GAS1,KIF3A,CDON,IHH,BOC,SHH,DHH,GRK2,ARRB1
REACTOME_ACTIVATION_OF_THE_PHOTOTRANSDUCTION_CASCADE	BIP	2.85E-06	0.000999054	0.997723	41	0.366275	blood	PWAS	c2	0.997723	1	CSAG1,RHOC,RHOD,RHOB,RHOG,RHOA
REACTOME_ACTIVATION_OF_THE_PRE_REPLICATIVE_COMPLEX	BIP	-0.0300515	0.046514	0.518231	10	0.130875	blood	PWAS	c2	0.518231	1	RPA2,PRIM1,POLE2,MCM6,GMNN,POLE3,ORC6
REACTOME_ACTIVATION_OF_THE_TFAP2_AP_2_FAMILY_OF_TRANSCRIPTION_FACTORS	BIP	0.0130957	0.0248679	0.598464	26	0.468434	blood	PWAS	c2	0.598464	1	CREBBP,YEATS4,WWOX
REACTOME_ACYL_CHAIN_REMODELLING_OF_PC	BIP	-4.47E-05	0.000332828	0.893182	427		blood	PWAS	c2	0.893182	1	PLA2R1,PLA2G2A,PLA2G2E,PLA2G2D,PLAAT3,PLBD1,PLA2G10,PLA2G1B,PLA2G5,LPCAT2
REACTOME_ACYL_CHAIN_REMODELLING_OF_PE	BIP	-4.83E-05	0.000332815	0.884509	435		blood	PWAS	c2	0.884509	1	PLA2R1,PLA2G2A,PLAAT4,PLA2G2E,PLAAT2,PLA2G2D,PLAAT3,PLBD1,PLA2G10,PLA2G1B,PLA2G5
REACTOME_ACYL_CHAIN_REMODELLING_OF_PG	BIP	-4.66E-05	0.00033283	0.888636	429		blood	PWAS	c2	0.888636	1	PLA2R1,PLA2G2A,PLA2G2E,PLA2G2D,PLA2G10,PLA2G1B,PLA2G5
REACTOME_ACYL_CHAIN_REMODELLING_OF_PI	BIP	-4.51E-05	0.000332828	0.892205	427		blood	PWAS	c2	0.892205	1	PLA2R1,PLA2G2A,PLA2G2E,PLA2G2D,PLAAT3,PLBD1,PLA2G10,PLA2G1B,PLA2G5
REACTOME_ACYL_CHAIN_REMODELLING_OF_PS	BIP	-4.63E-05	0.000332832	0.889308	425		blood	PWAS	c2	0.889308	1	PLA2R1,PLA2G2A,PLA2G2E,PLA2G2D,PLAAT3,PLA2G10,PLA2G1B,PLA2G5,PLA1A
REACTOME_ADVANCED_GLYCOSYLATION_ENDPRODUCT_RECEPTOR_SIGNALING	BIP	-0.000241394	0.000704582	0.731895	237		blood	PWAS	c2	0.731895	1	AGER,MAPK3,SAA1,LGALS3,S100A12,PRKCSH,APP,HMGB1,CAPZA1,DDOST,MAPK1
REACTOME_ALPHA_DEFENSINS	BIP	-0.000205688	0.000993703	0.836016	215	0.158281	blood	PWAS	c2	0.836016	1	DEFA5,PRSS3,PRSS2,DEFA1,CD4
REACTOME_ALPHA_LINOLENIC_OMEGA3_AND_LINOLEIC_OMEGA6_ACID_METABOLISM	BIP	-0.000110676	0.000999198	0.911803	53	0.302333	blood	PWAS	c2	0.911803	1	ACAA1,ACOT8
REACTOME_AMPK_INHIBITS_CHREBP_TRANSCRIPTIONAL_ACTIVATION_ACTIVITY	BIP	-0.00561664	0.018541	0.761942	37	0.649476	blood	PWAS	c2	0.761942	1	ADIPOQ
REACTOME_ANTIGEN_PRESENTATION_FOLDING_ASSEMBLY_AND_PEPTIDE_LOADING_OF_CLASS_I_MHC	BIP	-6.52E-05	0.000257779	0.800231	760		blood	PWAS	c2	0.800231	1	ERAP1,ERAP2,TAPBP,B2M,SEC13,CANX,BECN1,HSPA5,PDIA3
REACTOME_ARACHIDONIC_ACID_METABOLISM	BIP	-7.65E-05	0.000407344	0.851075	413		blood	PWAS	c2	0.851075	1	HPGDS,DPEP2,PTGR1,AKR1C3,DPEP1,CBR1,HPGD,PTGES3,PTGDS,PTGR2,FAAH2,PON1,GPX1,ALOX15B,LTA4H,TBXAS1,PTGES2,MAPKAPK2,GPX2,PTGS2
REACTOME_ARMS_MEDIATED_ACTIVATION	BIP	-0.0197359	0.0316216	0.532543	11	0.134433	blood	PWAS	c2	0.532543	1	NGF,YWHAB,BRAF,NTRK1,CRK
REACTOME_ASPARTATE_AND_ASPARAGINE_METABOLISM	BIP	-0.000180629	0.000996651	0.856182	111	0.26225	blood	PWAS	c2	0.856182	1	FOLH1,NAALAD2,GOT1,ASPA
REACTOME_ASSEMBLY_AND_CELL_SURFACE_PRESENTATION_OF_NMDA_RECEPTORS	BIP	-4.88E-05	0.000704998	0.944793	183		blood	PWAS	c2	0.944793	1	CAMK2D,NEFL,CAMK2A,DLG3,LIN7C,LIN7A,ACTN2,LIN7B,CASK,DLG2,CAMK2B,DLG4
REACTOME_ASSEMBLY_OF_ACTIVE_LPL_AND_LIPC_LIPASE_COMPLEXES	BIP	-0.000114183	0.000994463	0.908589	161	0.30891	blood	PWAS	c2	0.908589	1	APOA5,ANGPTL3,FURIN,APOA4,MBTPS1,ANGPTL8,APOC2,ANGPTL4
REACTOME_ATF6_ATF6_ALPHA_ACTIVATES_CHAPERONES	BIP	-9.35E-05	0.000704881	0.894471	227		blood	PWAS	c2	0.894471	1	ATF6,HSP90B1,HSPA5,DDIT3,MBTPS1
REACTOME_ATF6_ATF6_ALPHA_ACTIVATES_CHAPERONE_GENES	BIP	-9.39E-05	0.000704847	0.894041	231		blood	PWAS	c2	0.894041	1	ATF6,HSP90B1,HSPA5,DDIT3
REACTOME_ATTACHMENT_AND_ENTRY	BIP	-8.52E-05	0.000406879	0.83412	522		blood	PWAS	c2	0.83412	1	HSPG2,NRP1,CTSL,AGRN,GPC5,GPC1,HAVCR1,GPC3,FURIN,GPC2,SDC3,GPC6,GPC4,ACE2
REACTOME_ATTACHMENT_OF_GPI_ANCHOR_TO_UPAR	BIP	0.0012475	0.0210362	0.952711	45	0.0939965	blood	PWAS	c2	0.952711	1	PLAUR
REACTOME_AZATHIOPRINE_ADME	BIP	-0.000104351	0.000446331	0.815142	334		blood	PWAS	c2	0.815142	1	GSTM1,GSTA1,IMPDH1,GUK1,VAV3,TPMT,IMPDH2,NME2,VAV1,XDH,NME1,GMPS,RAC1,HPRT1
REACTOME_A_TETRASACCHARIDE_LINKER_SEQUENCE_IS_REQUIRED_FOR_GAG_SYNTHESIS	BIP	-9.94E-05	0.000575342	0.862776	343		blood	PWAS	c2	0.862776	1	B4GALT7,BGN,HSPG2,NCAN,BCAN,AGRN,B3GALT6,GPC5,GPC1,GPC3,GPC2,SDC3,CSPG4,GPC6,VCAN,GPC4
REACTOME_BASE_EXCISION_REPAIR_AP_SITE_FORMATION	BIP	-0.0519406	0.0431115	0.228282	13	0.0989009	blood	PWAS	c2	0.228282	1	H2BC21,MUTYH,TINF2,H2AZ1,TERF1,MPG
REACTOME_BETA_CATENIN_PHOSPHORYLATION_CASCADE	BIP	-0.000122023	0.000705369	0.862658	169		blood	PWAS	c2	0.862658	1	CTNNB1,PPP2R5A,PPP2R1A
REACTOME_BETA_OXIDATION_OF_PRISTANOYL_COA	BIP	-3.99E-05	0.000998357	0.968136	73	0.797004	blood	PWAS	c2	0.968136	1	CROT,CRAT,ACOT8
REACTOME_BETA_OXIDATION_OF_VERY_LONG_CHAIN_FATTY_ACIDS	BIP	-7.02E-05	0.000576679	0.903113	161		blood	PWAS	c2	0.903113	1	ACAA1,DECR2,ECI2,ACOT8,MLYCD
REACTOME_BILE_ACID_AND_BILE_SALT_METABOLISM	BIP	-0.000258102	0.000704913	0.714256	162		blood	PWAS	c2	0.714256	1	AKR1C3,NCOA2,AKR1C4,STARD5,AKR1D1,ALB,FABP6,NR1H4,ACOT8,AKR1C1,OSBPL9,SLC27A2
REACTOME_BIOSYNTHESIS_OF_THE_N_GLYCAN_PRECURSOR_DOLICHOL_LIPID_LINKED_OLIGOSACCHARIDE_LLO_AND_TRANSFER_TO_A_NASCENT_PROTEIN	BIP	-0.000193325	0.000702878	0.78328	373		blood	PWAS	c2	0.78328	1	ST3GAL6,CTSA,ST3GAL1,NANP,PMM1,NAGK,ST3GAL5,PMM2,ST8SIA4,ST6GALNAC2,NEU1,GLB1,ST8SIA2,ST8SIA3,GNPNAT1,GMDS,ST6GALNAC6,NPL,ST8SIA6,ST6GALNAC1,NANS,UAP1,GFUS,MVD,ST6GALNAC3,ST6GALNAC5
REACTOME_BLOOD_GROUP_SYSTEMS_BIOSYNTHESIS	BIP	-6.90E-05	0.000376902	0.854822	645		blood	PWAS	c2	0.854822	1	ST3GAL6,FUT5,FUT10,B3GALT2,FUT3,ST6GALNAC6,FUT9,FUT2,B3GALT1
REACTOME_BMAL1_CLOCK_NPAS2_ACTIVATES_CIRCADIAN_GENE_EXPRESSION	BIP	-7.05E-06	0.000705456	0.992028	129		blood	PWAS	c2	0.992028	1	NCOA2,CREBBP,F7,SERPINE1,PPARA,MED1
REACTOME_BRANCHED_CHAIN_AMINO_ACID_CATABOLISM	BIP	-9.26E-05	0.000998678	0.926158	60	0.000998558	blood	PWAS	c2	1	1	ECHS1,IVD,DLD,ACAT1,HIBADH,HIBCH,ALDH6A1,ACADSB,ACAD8,BCAT2
REACTOME_BUTYROPHILIN_BTN_FAMILY_INTERACTIONS	BIP	-0.000102672	0.00037706	0.785395	385		blood	PWAS	c2	0.785395	1	CD209,BTN3A3,BTNL8,BTNL9,BTN3A1,XDH,BTN2A1
REACTOME_CHL1_INTERACTIONS	BIP	0.00920586	0.0128139	0.472492	93	0.976354	blood	PWAS	c2	0.472492	1	CHL1,NRP1,ITGA2,HSPA8
REACTOME_CHONDROITIN_SULFATE_BIOSYNTHESIS	BIP	-0.000175837	0.000993319	0.859493	174	0.0758622	blood	PWAS	c2	0.859493	1	BGN,NCAN,CHST11,CHST15,BCAN,CHST12,CHST3,CSGALNACT2,CSPG4,CHST9,VCAN
REACTOME_CHONDROITIN_SULFATE_DERMATAN_SULFATE_METABOLISM	BIP	-8.00E-05	0.000406854	0.844124	580		blood	PWAS	c2	0.844124	1	IDUA,B4GALT7,BGN,HSPG2,HYAL1,UST,HEXB,NCAN,CHST11,CHST15,BCAN,ARSB,AGRN,B3GALT6,GPC5,IDS,GPC1,CHST12,GPC3,CHST14,SDC3,CHST3,CSGALNACT2,CSPG4,CHST9,GPC6,VCAN,GPC2,GPC4
REACTOME_CHROMATIN_MODIFYING_ENZYMES	BIP	-0.000184689	0.000705205	0.793403	173		blood	PWAS	c2	0.793403	1	H3C1,EHMT2,ING4,NCOA2,DPY30,SGF29,H2BC21,CREBBP,HDAC2,DOT1L,TAF10,KMT5C,HAT1,YEATS4,SMYD2,HMG20B,KMT2D,JMJD6,ARID1A,RBBP5,BRPF1,SMARCC1,H2AZ1,WDR5,SUDS3,KMT2C,RBBP4,SAP18,BRD1,HDAC8,SAP30,ASH1L,JAK2,PRMT3,SETD2,PBRM1
REACTOME_CHYLOMICRON_ASSEMBLY	BIP	-0.000302673	0.000992754	0.760456	233	0.197109	blood	PWAS	c2	0.760456	1	APOB,APOA2,APOA1,APOC3,APOE,APOA4,APOC2,P4HB
REACTOME_CHYLOMICRON_CLEARANCE	BIP	-0.00938228	0.0130098	0.470804	64	0.207144	blood	PWAS	c2	0.470804	1	APOB,APOE,LDLRAP1,LDLR
REACTOME_CHYLOMICRON_REMODELING	BIP	-0.000197117	0.000703735	0.7794	278		blood	PWAS	c2	0.7794	1	APOB,APOA5,APOA2,APOA1,APOC3,APOE,APOA4,APOC2
REACTOME_CLASS_I_PEROXISOMAL_MEMBRANE_PROTEIN_IMPORT	BIP	-0.0327153	0.0243971	0.179937	25	0.565196	blood	PWAS	c2	0.179937	1	PEX14,FIS1,PEX26,ATAD1
REACTOME_CLEC7A_INFLAMMASOME_PATHWAY	BIP	0.0259384	0.0208748	0.214027	27	0.364929	blood	PWAS	c2	0.214027	1	IL1B,CASP8
REACTOME_COBALAMIN_CBL_METABOLISM	BIP	-8.03E-05	0.000999105	0.93592	37	0.334158	blood	PWAS	c2	0.93592	1	MMAB
REACTOME_COMPLEX_I_BIOGENESIS	BIP	-4.52E-05	0.000446151	0.919366	434		blood	PWAS	c2	0.919366	1	NDUFS4,NDUFB4,NDUFA5,NDUFB11,NDUFV2,NDUFB8
REACTOME_CONDENSATION_OF_PROPHASE_CHROMOSOMES	BIP	-0.0308596	0.0243054	0.204207	28	0.083694	blood	PWAS	c2	0.204207	1	H3C1,PLK1,H2BC21,SET,CDK1,H2AZ1,CCNB1,RB1
REACTOME_COPI_DEPENDENT_GOLGI_TO_ER_RETROGRADE_TRAFFIC	BIP	-0.000175174	0.000575915	0.761001	224		blood	PWAS	c2	0.761001	1	TMED10,RACGAP1,NSF,KIF3A,NAPB,COPE,ARF1,TMED2,KIF16B,ARFGAP1,KLC1,ARF4,NAPA,ARF5,STX18,ARF3,KIF22,RAB1A,RAB1B,NAPG,ARFGAP2,KIF23
REACTOME_COPI_MEDIATED_ANTEROGRADE_TRANSPORT	BIP	-7.97E-05	0.000576206	0.889983	203		blood	PWAS	c2	0.889983	1	CD59,TMED10,NSF,CD55,COG8,NAPB,DYNLL1,FOLR1,DCTN2,SPTAN1,COPE,ARF1,TMED2,RAB1A,GOSR1,GOSR2,ANK2,ARFGAP1,ARF4,USO1,DCTN6,NAPA,ARF5,BET1L,ARF3,INS,DYNLL2,RAB1B,NAPG,CAPZA1,ARFGAP2
REACTOME_CREB1_PHOSPHORYLATION_THROUGH_NMDA_RECEPTOR_MEDIATED_ACTIVATION_OF_RAS_SIGNALING	BIP	-5.28E-05	0.000446261	0.905888	381		blood	PWAS	c2	0.905888	1	CAMK2D,NEFL,RPS6KA1,CAMK2A,RPS6KA6,MAPK3,CAMK2B,DLG2,DLG3,ACTN2,HRAS,RPS6KA3,DLG4,PDPK1,MAPK1,NRAS
REACTOME_CREB3_FACTORS_ACTIVATE_GENES	BIP	-0.000275767	0.000997622	0.782222	82	0.0910869	blood	PWAS	c2	0.782222	1	CREB3L4,CREB3L1,MBTPS1,CREB3L2
REACTOME_CREB_PHOSPHORYLATION	BIP	-0.000268319	0.000993298	0.787061	250	0.189224	blood	PWAS	c2	0.787061	1	RPS6KA1,MAPKAPK2,RPS6KA3
REACTOME_CRISTAE_FORMATION	BIP	-7.34E-05	0.000377067	0.845726	417		blood	PWAS	c2	0.845726	1	MICOS10,DNAJC11,MTX2,ATP5F1B,ATP5MF,HSPA9,ATP5PF,ATP5PO
REACTOME_CRMPS_IN_SEMA3A_SIGNALING	BIP	-0.0197958	0.0139249	0.155141	82	0.947045	blood	PWAS	c2	0.155141	1	PLXNA1,PLXNA4,NRP1,DPYSL3,DPYSL2,CRMP1,SEMA3A,DPYSL5,FYN
REACTOME_CROSS_PRESENTATION_OF_PARTICULATE_EXOGENOUS_ANTIGENS_PHAGOSOMES	BIP	-0.000112601	0.000994314	0.909836	163	0.918593	blood	PWAS	c2	0.909836	1	CD36,ITGB5,NCF2,NCF4,NCF1
REACTOME_CROSS_PRESENTATION_OF_SOLUBLE_EXOGENOUS_ANTIGENS_ENDOSOMES	BIP	-0.000133849	0.00057585	0.816198	275		blood	PWAS	c2	0.816198	1	PSMB1,MRC1,MRC2,PSMB9,CD207,PSMA2,PSMD10,PSMB4,PSME1,PSMA5,PSMB2,PSMD9,PSMA1,PSMB6,PSMB3,PSMB5,PSMA7,PSME2,PSMD5,PSMD4,PSMD7,PSMD11,PSMA3,FCGR1A,PSME3,PSMA6
REACTOME_CS_DS_DEGRADATION	BIP	-3.91E-05	0.00049893	0.937585	260		blood	PWAS	c2	0.937585	1	IDUA,BGN,HYAL1,HEXB,NCAN,BCAN,ARSB,IDS,CSPG4,VCAN
REACTOME_CYTOSOLIC_SULFONATION_OF_SMALL_MOLECULES	BIP	-0.000133491	0.000704773	0.849771	198		blood	PWAS	c2	0.849771	1	TPST1,BPNT2,TPST2,SULT2A1,SULT1A3,SULT1B1,PAPSS1,PODXL2,SULT2B1,SULT1C2,SULT1E1,SULT4A1,ABHD14B,BPNT1
REACTOME_CYTOSOLIC_TRNA_AMINOACYLATION	BIP	-0.000317385	0.000997373	0.750317	85	0.0524168	blood	PWAS	c2	0.750317	1	VARS1,WARS1,YARS1,SARS1,KARS1,AIMP1,IARS1,DARS1,AARS1,TARS1,HARS1
REACTOME_DEADENYLATION_DEPENDENT_MRNA_DECAY	BIP	-0.000309681	0.00099495	0.755608	180	0.105776	blood	PWAS	c2	0.755608	1	EDC4,EXOSC3,NT5C3B,DCP1A,LSM1,EXOSC1,LSM4,EXOSC8,EIF4A2,DCP1B,PAIP1,CNOT9,DDX6,EIF4A1,EIF4E,EIF4B,CNOT1
REACTOME_DEFECTIVE_B4GALT1_CAUSES_B4GALT1_CDG_CDG_2D	BIP	-0.000104284	0.000995587	0.916577	167	0.675406	blood	PWAS	c2	0.916577	1	B4GALT1,FMOD,OMD,LUM,OGN,ACAN,KERA
REACTOME_DEFECTIVE_B4GALT7_CAUSES_EDS_PROGEROID_TYPE	BIP	-0.00010014	0.000575338	0.861823	345		blood	PWAS	c2	0.861823	1	B4GALT7,BGN,HSPG2,NCAN,BCAN,AGRN,GPC5,GPC1,GPC3,GPC2,SDC3,CSPG4,GPC6,VCAN,GPC4
REACTOME_DEFECTIVE_CHST14_CAUSES_EDS_MUSCULOCONTRACTURAL_TYPE	BIP	-8.94E-05	0.000997471	0.928565	89	0.0132334	blood	PWAS	c2	0.928565	1	BGN,NCAN,BCAN,CHST14,VCAN,CSPG4
REACTOME_DEFECTIVE_CHST3_CAUSES_SEDCJD	BIP	-8.01E-05	0.000997443	0.936027	90	0.0157229	blood	PWAS	c2	0.936027	1	BGN,NCAN,BCAN,VCAN,CHST3,CSPG4
REACTOME_DEFECTIVE_CHST6_CAUSES_MCDC1	BIP	-7.63E-05	0.000996624	0.938978	141	0.566202	blood	PWAS	c2	0.938978	1	FMOD,OMD,LUM,OGN,ACAN,CHST6,KERA
REACTOME_DEFECTIVE_CHSY1_CAUSES_TPBS	BIP	-9.93E-05	0.000997449	0.920726	90	0.00903727	blood	PWAS	c2	1	1	BGN,NCAN,BCAN,VCAN,CSPG4
REACTOME_DEFECTIVE_EXT2_CAUSES_EXOSTOSES_2	BIP	-0.000145133	0.000704333	0.836746	264		blood	PWAS	c2	0.836746	1	HSPG2,AGRN,GPC5,GPC1,GPC3,GPC2,SDC3,GPC6,GPC4
REACTOME_DEFECTIVE_RIPK1_MEDIATED_REGULATED_NECROSIS	BIP	-8.94E-05	0.000997328	0.928585	107	0.821673	blood	PWAS	c2	0.928585	1	FADD,CASP8,TRADD
REACTOME_DEFECTIVE_ST3GAL3_CAUSES_MCT12_AND_EIEE15	BIP	-6.76E-05	0.000996594	0.945882	142	0.564291	blood	PWAS	c2	0.945882	1	FMOD,OMD,LUM,OGN,ACAN,KERA
REACTOME_DEGRADATION_OF_CYSTEINE_AND_HOMOCYSTEINE	BIP	-4.24E-05	0.000446384	0.924348	363		blood	PWAS	c2	0.924348	1	TST,MPST,SUOX,ETHE1,TSTD1
REACTOME_DERMATAN_SULFATE_BIOSYNTHESIS	BIP	-0.000127751	0.000996853	0.898027	109	0.00905516	blood	PWAS	c2	0.991729577	1	BGN,UST,NCAN,BCAN,CHST14,VCAN,CSPG4
REACTOME_DIGESTION_OF_DIETARY_LIPID	BIP	-4.59E-05	0.000445802	0.91807	460		blood	PWAS	c2	0.91807	1	CEL,PNLIP,PNLIPRP1,PNLIPRP2,CLPS
REACTOME_DISEASES_ASSOCIATED_WITH_GLYCOSAMINOGLYCAN_METABOLISM	BIP	-6.96E-05	0.000445717	0.87596	538		blood	PWAS	c2	0.87596	1	B4GALT7,B4GALT1,BGN,HSPG2,FMOD,HEXB,NCAN,OMD,LUM,BCAN,AGRN,B3GALT6,GPC5,GPC1,OGN,GPC3,ACAN,CHST14,GPC2,VCAN,SDC3,CHST3,CHST6,CSPG4,GPC6,KERA,GPC4
REACTOME_DISEASES_ASSOCIATED_WITH_N_GLYCOSYLATION_OF_PROTEINS	BIP	-0.01767	0.0143927	0.219558	74	0.98026	blood	PWAS	c2	0.219558	1	CTSA,B4GALT1,NEU1,GLB1,MAN1B1,MGAT2
REACTOME_DNA_DAMAGE_REVERSAL	BIP	-0.00338484	0.0207715	0.870553	35	0.395588	blood	PWAS	c2	0.870553	1	ASCC1,ALKBH3,ALKBH2
REACTOME_DNA_METHYLATION	BIP	-0.0198583	0.0434176	0.647398	13	0.0598032	blood	PWAS	c2	0.647398	1	H3C1,H2BC21,H2AZ1,DNMT3L
REACTOME_DOPAMINE_CLEARANCE_FROM_THE_SYNAPTIC_CLEFT	BIP	0.00175653	0.0241139	0.941931	18	0.386856	blood	PWAS	c2	0.941931	1	COMT
REACTOME_DOPAMINE_NEUROTRANSMITTER_RELEASE_CYCLE	BIP	-0.0200667	0.0145968	0.169215	71	0.928389	blood	PWAS	c2	0.169215	1	STX1A,CPLX1,RAB3A,VAMP2,SYN3,CASK,LIN7C,SNAP25,LIN7A,LIN7B,PPFIA1
REACTOME_EARLY_SARS_COV_2_INFECTION_EVENTS	BIP	-9.72E-05	0.000406843	0.811129	530		blood	PWAS	c2	0.811129	1	HSPG2,NRP1,CTSL,CHMP2B,AGRN,GPC5,GPC1,HAVCR1,CHMP3,GPC3,FURIN,SDC3,VHL,BECN1,MAP1LC3B,RB1,CHMP2A,GPC6,GPC2,GPC4,ACE2
REACTOME_EFFECTS_OF_PIP2_HYDROLYSIS	BIP	-0.0586034	0.0393768	0.136679	12	0.564018	blood	PWAS	c2	0.136679	1	DGKB,ABHD12,PRKCQ
REACTOME_ENDOSOMAL_VACUOLAR_PATHWAY	BIP	-0.000123048	0.000498259	0.804943	294		blood	PWAS	c2	0.804943	1	CTSV,B2M,CTSL,CTSS
REACTOME_ENOS_ACTIVATION	BIP	-8.12E-05	0.000705593	0.908329	180		blood	PWAS	c2	0.908329	1	DDAH1,SPR,CYGB,AKT1
REACTOME_ERK_MAPK_TARGETS	BIP	-6.27E-05	0.00049929	0.900026	250		blood	PWAS	c2	0.900026	1	RPS6KA1,MAPK3,PPP2R1A,DUSP6,DUSP4,RPS6KA3,MAPK11,DUSP3,MEF2C,MAPK14,MAPK1,ELK1
REACTOME_ESTROGEN_BIOSYNTHESIS	BIP	-0.0394016	0.0503733	0.434102	11	0.101916	blood	PWAS	c2	0.434102	1	HSD17B11,HSD17B14,HSD17B1
REACTOME_ETHANOL_OXIDATION	BIP	-0.00853427	0.016561	0.606327	53	0.38667	blood	PWAS	c2	0.606327	1	ADH7,ADH1C,ADH5,ADH6,ADH4,ADH1A,ALDH2,ADH1B,ALDH1A1
REACTOME_FBXW7_MUTANTS_AND_NOTCH1_IN_CANCER	BIP	-0.023557	0.020519	0.250944	31	0.235389	blood	PWAS	c2	0.250944	1	NOTCH1,CUL1,SKP1
REACTOME_FGFR1B_LIGAND_BINDING_AND_ACTIVATION	BIP	-0.000222354	0.000996503	0.823431	134	0.307152	blood	PWAS	c2	0.823431	1	FGF2,FGFR1,FGF1,FGF3,FGF22,FGF10
REACTOME_FGFR2B_LIGAND_BINDING_AND_ACTIVATION	BIP	-0.00027568	0.000996258	0.781999	144	0.542323	blood	PWAS	c2	0.781999	1	FGF2,FGFBP1,FGFBP3,FGF1,FGFR2,FGF3,FGF10,FGF7,FGF22
REACTOME_FORMATION_OF_XYLULOSE_5_PHOSPHATE	BIP	-2.90E-05	0.000996352	0.97682	152	0.44156	blood	PWAS	c2	0.97682	1	AKR1A1,SORD,DCXR
REACTOME_FOXO_MEDIATED_TRANSCRIPTION_OF_CELL_CYCLE_GENES	BIP	-0.000284541	0.000996999	0.77534	112	0.551211	blood	PWAS	c2	0.77534	1	RBL2,KLF4,FOXG1,CDKN1B,SMAD3,SMAD4,MSTN,FOXO3,SMAD2,CDKN1A
REACTOME_FOXO_MEDIATED_TRANSCRIPTION_OF_CELL_DEATH_GENES	BIP	-8.93E-05	0.000705498	0.899317	164		blood	PWAS	c2	0.899317	1	FASLG,CREBBP,BCL2L11,BCL6,DDIT3,FOXO3
REACTOME_FREE_FATTY_ACIDS_REGULATE_INSULIN_SECRETION	BIP	0.0122779	0.0143329	0.391653	66	0.752132	blood	PWAS	c2	0.391653	1	CD36,PLCB1
REACTOME_FRUCTOSE_METABOLISM	BIP	0.00940728	0.0252662	0.709649	44	0.330248	blood	PWAS	c2	0.709649	1	ALDOB,SORD,ALDH1A1,AKR1B1
REACTOME_G0_AND_EARLY_G1	BIP	-0.000332772	0.000996811	0.738503	110	0.352463	blood	PWAS	c2	0.738503	1	RBL2,CCNA1,CDK1,RBBP4,CCNA2,CDC25A,MYC,MAX,PCNA
REACTOME_G1_S_SPECIFIC_TRANSCRIPTION	BIP	-0.000152083	0.000705427	0.829308	181		blood	PWAS	c2	0.829308	1	RBL2,DHFR,RRM2,CCNA1,TYMS,TK1,CDK1,RBBP4,CDC25A,PCNA
REACTOME_GABA_SYNTHESIS_RELEASE_REUPTAKE_AND_DEGRADATION	BIP	-8.65E-05	0.000703429	0.902092	319		blood	PWAS	c2	0.902092	1	STX1A,ALDH5A1,CPLX1,RAB3A,VAMP2,SNAP25,GAD1,HSPA8
REACTOME_GERM_LAYER_FORMATION_AT_GASTRULATION	BIP	-0.000112625	0.000705198	0.873112	185		blood	PWAS	c2	0.873112	1	BMP4,CTNNB1,SMAD2,NANOG,SOX2,SMAD3,SMAD4
REACTOME_GLUTAMATE_NEUROTRANSMITTER_RELEASE_CYCLE	BIP	-0.0188025	0.015166	0.215055	68	0.958598	blood	PWAS	c2	0.215055	1	STX1A,CPLX1,RAB3A,VAMP2,SNAP25,ARL6IP5,PPFIA1
REACTOME_GLYCOLYSIS	BIP	-0.000188461	0.000996329	0.849971	139	0.60163	blood	PWAS	c2	0.849971	1	SEC13,GAPDH,TPI1,ENO2,ENO3,ALDOC,PGP,ENO1,ALDOB,GPI,PKLR,PFKM,GNPDA1,HK3,GCK,HK1,PGK1,PGAM1,GAPDHS,PPP2R1A,ADPGK,GCKR,NUP210,PFKFB3,PGK2,PGAM2,PKM,NUP98,ALDOA,BPGM,HK2,PRKACA
REACTOME_GLYCOSPHINGOLIPID_METABOLISM	BIP	-0.000112956	0.00044576	0.799959	438		blood	PWAS	c2	0.799959	1	ASAH2,SMPD1,CTSA,ENPP7,HEXB,ARSK,PSAP,ARSB,SUMF2,GM2A,NEU1,ARSA,GLB1,SUMF1,ASAH1,GLTP,B4GALNT1,GLA
REACTOME_GLYOXYLATE_METABOLISM_AND_GLYCINE_DEGRADATION	BIP	-0.00755935	0.0178511	0.671955	42	0.169467	blood	PWAS	c2	0.671955	1	GRHPR,DLD,DAO,PDHX,GNMT,HOGA1,HAO1,GCSH
REACTOME_GOLGI_TO_ER_RETROGRADE_TRANSPORT	BIP	-0.00015327	0.000575678	0.790053	239		blood	PWAS	c2	0.790053	1	TMED10,RACGAP1,NSF,KIF3A,NAPB,DYNLL1,DCTN2,GALNT1,COPE,ARF1,TMED2,RAB1A,KIF16B,RAB6B,ARFGAP1,KLC1,ARF4,RAB18,DCTN6,NAPA,ARF5,STX18,ARF3,PAFAH1B3,GALNT2,KIF22,DYNLL2,RAB1B,NAPG,CAPZA1,ARFGAP2,PAFAH1B2,KIF23
REACTOME_HATS_ACETYLATE_HISTONES	BIP	-0.000129265	0.000705464	0.854615	147		blood	PWAS	c2	0.854615	1	H3C1,ING4,NCOA2,SGF29,H2BC21,CREBBP,TAF10,HAT1,YEATS4,BRPF1,WDR5,BRD1
REACTOME_HDACS_DEACETYLATE_HISTONES	BIP	-0.0272115	0.0279163	0.329683	28	0.0548146	blood	PWAS	c2	0.329683	1	H3C1,H2BC21,SUDS3,HDAC2,HMG20B,RBBP4,SAP18,HDAC8,SAP30
REACTOME_HDL_REMODELING	BIP	-7.67E-05	0.000704376	0.913296	265		blood	PWAS	c2	0.913296	1	PLTP,APOA1,APOC3,ALB,APOE,APOC2,LCAT
REACTOME_HEME_BIOSYNTHESIS	BIP	-0.000329889	0.000996061	0.740498	122	0.306656	blood	PWAS	c2	0.740498	1	CPOX,ALAD,ALB,HMBS,UROS,UROD
REACTOME_HEME_DEGRADATION	BIP	-0.000104365	0.000705963	0.882474	123		blood	PWAS	c2	0.882474	1	UGT1A1,BLVRB,GSTA1,HMOX1,FABP1,ALB,HMOX2,BLVRA
REACTOME_HISTIDINE_CATABOLISM	BIP	-7.02E-05	0.000999464	0.943965	27	0.0335206	blood	PWAS	c2	0.943965	1	FTCD
REACTOME_HIV_TRANSCRIPTION_INITIATION	BIP	-0.000127233	0.000998762	0.898631	57	0.142396	blood	PWAS	c2	0.898631	1	TBP,TAF10,CCNH,TAF15,POLR2K,POLR2J
REACTOME_HS_GAG_DEGRADATION	BIP	-5.67E-05	0.000352618	0.872197	735		blood	PWAS	c2	0.872197	1	IDUA,GUSB,HPSE,HSPG2,NAGLU,AGRN,GPC5,IDS,GPC1,GLB1,GPC3,SDC3,GPC6,GPC2,GPC4
REACTOME_HYALURONAN_BIOSYNTHESIS_AND_EXPORT	BIP	0.0123337	0.0364435	0.735037	10	0.536219	blood	PWAS	c2	0.735037	1	CEMIP2
REACTOME_HYALURONAN_METABOLISM	BIP	-0.000164059	0.000992372	0.868692	250	0.219475	blood	PWAS	c2	0.868692	1	LYVE1,GUSB,HYAL1,HEXB,STAB2,CHP1,CD44
REACTOME_HYALURONAN_UPTAKE_AND_DEGRADATION	BIP	-0.000164059	0.000992372	0.868692	250	0.219475	blood	PWAS	c2	0.868692	1	LYVE1,GUSB,HYAL1,HEXB,STAB2,CHP1,CD44
REACTOME_INACTIVATION_OF_CDC42_AND_RAC1	BIP	-0.0083535	0.0211785	0.693261	49	0.167133	blood	PWAS	c2	0.693261	1	SLIT2,ROBO1,CDC42,RAC1
REACTOME_INHIBITION_OF_DNA_RECOMBINATION_AT_TELOMERE	BIP	-0.0449869	0.0428006	0.293221	13	0.104695	blood	PWAS	c2	0.293221	1	H2BC21,TINF2,H2AZ1,TERF1,POLR2K,POLR2J
REACTOME_INSULIN_RECEPTOR_RECYCLING	BIP	6.14E-05	0.000997262	0.950889	86	0.537019	blood	PWAS	c2	0.950889	1	INSR,INS
REACTOME_INTERACTIONS_OF_REV_WITH_HOST_CELLULAR_PROTEINS	BIP	-0.0275059	0.0228699	0.229089	39	0.425285	blood	PWAS	c2	0.229089	1	SEC13,NPM1,NUP210,RAN,NUP98,KPNB1,RANBP1
REACTOME_INTERACTIONS_OF_VPR_WITH_HOST_CELLULAR_PROTEINS	BIP	-0.0263616	0.0193837	0.173835	48	0.205973	blood	PWAS	c2	0.173835	1	SEC13,KPNA1,NUP210,HMGA1,PSIP1,NUP98
REACTOME_INTERACTION_BETWEEN_L1_AND_ANKYRINS	BIP	-0.000143017	0.000994208	0.885619	157	0.888457	blood	PWAS	c2	0.885619	1	NRCAM,SCN2B,NFASC,L1CAM,SPTAN1,SCN4B,ANK2
REACTOME_INTERCONVERSION_OF_NUCLEOTIDE_DI_AND_TRIPHOSPHATES	BIP	-8.64E-05	0.000705427	0.902487	200		blood	PWAS	c2	0.902487	1	RRM1,DCTPP1,NME4,RRM2,GSR,DCTD,GUK1,TYMS,GLRX,AK4,AK5,RRM2B,DTYMK,NME2,CMPK1,TXN,TXNRD1,DUT,NME1,AK2,AK1
REACTOME_INTERLEUKIN_18_SIGNALING	BIP	-2.84E-05	0.000994812	0.977263	145	0.512066	blood	PWAS	c2	0.977263	1	IL18R1,IL18BP,IL37,IL18RAP,IL13,IL4,IL18
REACTOME_INTERLEUKIN_1_PROCESSING	BIP	0.0277849	0.0222459	0.211669	22	0.268861	blood	PWAS	c2	0.211669	1	IL1A,IL1B,IL18,CTSG
REACTOME_INTERLEUKIN_20_FAMILY_SIGNALING	BIP	-0.000103394	0.000498113	0.835564	460		blood	PWAS	c2	0.835564	1	IL26,IFNLR1,IL22RA2,IL19,SOCS3,STAT5B,IFNL3,IFNL2,STAT3,IL20,IL10RB,IL20RB,IL22RA1,TYK2,PTPN11,IL24,STAT1,IL22,JAK2,IFNL1,IL20RA
REACTOME_INTERLEUKIN_23_SIGNALING	BIP	-0.000260158	0.000997105	0.794159	111	0.247205	blood	PWAS	c2	0.794159	1	IL12B,IL12RB1,IL23R,STAT3,P4HB,TYK2,JAK2
REACTOME_INTERLEUKIN_27_SIGNALING	BIP	-6.94E-05	0.000353024	0.844055	375		blood	PWAS	c2	0.844055	1	IL27RA,EBI3,IL6ST,CRLF1,STAT3,TYK2,CANX,STAT1,JAK2
REACTOME_INTERLEUKIN_35_SIGNALLING	BIP	-6.50E-05	0.000353051	0.853817	357		blood	PWAS	c2	0.853817	1	IL27RA,EBI3,IL6ST,IL12RB2,STAT3,TYK2,CANX,STAT1,JAK2
REACTOME_INTERLEUKIN_36_PATHWAY	BIP	-3.73E-05	0.000407635	0.927086	271		blood	PWAS	c2	0.927086	1	IL1RAP,IL36A,IL36RN,IL1RL2,IL36G,IL36B,IL1F10
REACTOME_INTERLEUKIN_37_SIGNALING	BIP	-0.000153142	0.000498435	0.758657	406		blood	PWAS	c2	0.758657	1	SIGIRR,IL18R1,PTPN11,IL18BP,PTPN4,IL37,PTPN13,STAT3,PTPN2,SMAD3,PTPN7,PTPN9,PTPN6
REACTOME_INTERLEUKIN_6_SIGNALING	BIP	-2.85E-05	0.000498655	0.954401	349		blood	PWAS	c2	0.954401	1	IL6R,PTPN11,SOCS3,IL6ST,IL6,STAT3,TYK2,STAT1,JAK2,CBL
REACTOME_INTERLEUKIN_7_SIGNALING	BIP	-0.0163237	0.0180673	0.366261	44	0.378576	blood	PWAS	c2	0.366261	1	H3C1,HGF,STAT5B,IL7R,STAT3,RAG1,IL7,CRLF2,IL2RG,TSLP
REACTOME_INTRAFLAGELLAR_TRANSPORT	BIP	-0.000136651	0.000998454	0.89114	60	0.214587	blood	PWAS	c2	0.89114	1	KIF3A,DYNLL1,DYNLRB1,DYNLRB2,DYNLL2
REACTOME_INTRA_GOLGI_AND_RETROGRADE_GOLGI_TO_ER_TRAFFIC	BIP	-0.00012776	0.000498375	0.797678	354		blood	PWAS	c2	0.797678	1	ARFIP2,MAN1C1,MAN1A2,TMED10,RACGAP1,NSF,SNAP29,IGF2R,KIF3A,COG8,NAPB,ARL1,DYNLL1,DCTN2,GALNT1,RABEPK,VAMP3,COPE,ARF1,TMED2,RAB1A,GOSR1,GOSR2,PLIN3,CYTH2,KIF16B,RAB6B,ARFGAP1,VTI1A,KLC1,ARF4,STX6,RAB18,DCTN6,NAPA,ARF5,STX18,BET1L,ARF3,CYTH4,PAFAH1B3,VAMP4,GALNT2,KIF22,STX10,DYNLL2,RAB1B,NAPG,CAPZA1,ARFGAP2,PAFAH1B2,KIF23
REACTOME_INTRA_GOLGI_TRAFFIC	BIP	-0.00692662	0.0130146	0.594574	88	0.244455	blood	PWAS	c2	0.594574	1	MAN1C1,MAN1A2,NSF,SNAP29,COG8,NAPB,ARF1,GOSR1,GOSR2,CYTH2,VTI1A,STX6,BET1L,CYTH4,NAPA,NAPG
REACTOME_IRS_ACTIVATION	BIP	3.30E-05	0.00099715	0.97361	89	0.502023	blood	PWAS	c2	0.97361	1	INSR,GRB10,INS
REACTOME_KERATAN_SULFATE_BIOSYNTHESIS	BIP	-0.000158122	0.000497812	0.750763	580		blood	PWAS	c2	0.750763	1	ST3GAL6,B4GALT1,B4GALT2,FMOD,B3GNT2,ST3GAL1,B4GALT6,OMD,LUM,B4GALT5,OGN,CHST2,ACAN,CHST6,B3GNT4,KERA,B4GALT3,CHST1,CHST5
REACTOME_KERATAN_SULFATE_DEGRADATION	BIP	-4.54E-05	0.000704787	0.948695	231		blood	PWAS	c2	0.948695	1	FMOD,HEXB,OMD,LUM,GNS,OGN,GLB1,ACAN,KERA
REACTOME_KERATAN_SULFATE_KERATIN_METABOLISM	BIP	-0.00013113	0.000445378	0.768434	656		blood	PWAS	c2	0.768434	1	ST3GAL6,B4GALT1,B4GALT2,FMOD,B3GNT2,ST3GAL1,B4GALT6,HEXB,OMD,LUM,GNS,B4GALT5,OGN,GLB1,CHST2,ACAN,CHST6,B3GNT4,KERA,B4GALT3,CHST1,CHST5
REACTOME_KETONE_BODY_METABOLISM	BIP	-0.0331613	0.0275858	0.229318	20	0.849494	blood	PWAS	c2	0.229318	1	BDH2,HMGCS2,ACAT1
REACTOME_KINESINS	BIP	-0.000233586	0.000705044	0.740413	173		blood	PWAS	c2	0.740413	1	RACGAP1,KIF3A,KIF16B,KLC1,KIF22,KIF23
REACTOME_KSRP_KHSRP_BINDS_AND_DESTABILIZES_MRNA	BIP	0.041467	0.0336339	0.217615	17	0.00446542	blood	PWAS	c2	0.487333778	1	EXOSC3,EXOSC1,EXOSC8,MAPK11,AKT1,MAPK14,YWHAZ
REACTOME_LAMININ_INTERACTIONS	BIP	-7.07E-05	0.000575807	0.902293	271		blood	PWAS	c2	0.902293	1	COL18A1,HSPG2,LAMC2,NID2,NID1,ITGA2,LAMA4
REACTOME_LGI_ADAM_INTERACTIONS	BIP	-0.000179563	0.000704025	0.798683	251		blood	PWAS	c2	0.798683	1	ADAM23,STX1A,ADAM11,ADAM22,STX1B,DLG4
REACTOME_LIGAND_RECEPTOR_INTERACTIONS	BIP	-0.000112337	0.000997797	0.91036	83	0.485653	blood	PWAS	c2	0.91036	1	HHIP,GAS1,CDON,IHH,BOC,SHH,DHH
REACTOME_LTC4_CYSLTR_MEDIATED_IL4_PRODUCTION	BIP	-0.000106069	0.000705377	0.880471	150		blood	PWAS	c2	0.880471	1	DPEP2,DPEP1
REACTOME_LYSOSOME_VESICLE_BIOGENESIS	BIP	-0.000177105	0.000996849	0.858986	113	0.31232	blood	PWAS	c2	0.858986	1	CTSZ,GNS,TXNDC5,APP,VAMP2,ARF1,AP4M1,CLTC,VAMP8,CLTA,AP1S2,AP1G2,VAMP7,DNM2,SH3GL2,HSPA8,ARRB1,HGS,CHMP2A
REACTOME_MAPK1_ERK2_ACTIVATION	BIP	-1.96E-06	0.000498568	0.996857	373		blood	PWAS	c2	0.996857	1	IL6R,PTPN11,IL6ST,MAP2K2,IL6,TYK2,JAK2,MAPK1
REACTOME_MAPK3_ERK1_ACTIVATION	BIP	-2.79E-05	0.000575373	0.961347	322		blood	PWAS	c2	0.961347	1	IL6R,MAPK3,PTPN11,IL6ST,MAP2K1,IL6,CDK1,TYK2,JAK2
REACTOME_MAPK_TARGETS_NUCLEAR_EVENTS_MEDIATED_BY_MAP_KINASES	BIP	-0.000328037	0.000992372	0.740978	265	0.0879407	blood	PWAS	c2	0.740978	1	MAPK8,RPS6KA1,MAPK3,MAPK10,MAPK9,JUN,PPP2R1A,DUSP6,MAPKAPK2,DUSP4,RPS6KA3,MAPK11,DUSP3,MEF2C,MAPK14,MAPK1,ELK1
REACTOME_MATURATION_OF_PROTEIN_3A	BIP	-0.0150296	0.0139383	0.280904	68	0.228617	blood	PWAS	c2	0.280904	1	ST3GAL1,GALNT1,ST6GALNAC2,ST6GALNAC3
REACTOME_MECP2_REGULATES_NEURONAL_RECEPTORS_AND_CHANNELS	BIP	-0.000106394	0.000996369	0.914962	90	0.585185	blood	PWAS	c2	0.914962	1	MET,NOTCH1,PTPN4,HDAC2,MECP2,PTPN1
REACTOME_MEIOSIS	BIP	-0.000207747	0.000705525	0.768409	167		blood	PWAS	c2	0.768409	1	H3C1,MRE11,FKBP6,RPA2,H2BC21,RAD51,TINF2,H2AZ1,LMNB1,TERF1,SYNE2,DIDO1,SMC3,UBE2I
REACTOME_MEIOTIC_SYNAPSIS	BIP	-0.000182403	0.000706006	0.79613	125		blood	PWAS	c2	0.79613	1	FKBP6,H2BC21,TINF2,H2AZ1,LMNB1,SYNE2,TERF1,DIDO1,SMC3,UBE2I
REACTOME_METABOLISM_OF_COFACTORS	BIP	-8.58E-05	0.0009982	0.931468	64	0.659827	blood	PWAS	c2	0.931468	1	DHFR,SPR,IDH1,PTS,GCH1,AKT1
REACTOME_METABOLISM_OF_FOLATE_AND_PTERINES	BIP	-0.000137154	0.000575867	0.81175	305		blood	PWAS	c2	0.81175	1	FOLR2,SHMT1,MTHFS,DHFR,SHMT2,MTHFD2,MTHFD1
REACTOME_METABOLISM_OF_INGESTED_SEMET_SEC_MESEC_INTO_H2SE	BIP	-0.0169215	0.0237307	0.475805	21	0.538226	blood	PWAS	c2	0.475805	1	GNMT,CBS,NNMT
REACTOME_METABOLISM_OF_NITRIC_OXIDE_NOS3_ACTIVATION_AND_REGULATION	BIP	-7.25E-05	0.000705602	0.918117	177		blood	PWAS	c2	0.918117	1	DDAH1,SPR,CYGB,DNM2,AKT1
REACTOME_METABOLISM_OF_PORPHYRINS	BIP	-0.000223473	0.000705011	0.75126	194		blood	PWAS	c2	0.75126	1	CPOX,ALAD,UGT1A1,BLVRB,GSTA1,HMOX1,FABP1,ALB,HMBS,UROS,UROD,HMOX2,BLVRA
REACTOME_METAL_SEQUESTRATION_BY_ANTIMICROBIAL_PROTEINS	BIP	-4.23E-05	0.000704908	0.952203	207		blood	PWAS	c2	0.952203	1	LCN2,S100A7,LTF,S100A9
REACTOME_METHYLATION	BIP	-0.000166041	0.000704033	0.813554	295		blood	PWAS	c2	0.813554	1	GSTO1,COMT,MAT2B,TPMT,AS3MT,NNMT,N6AMT1
REACTOME_MET_ACTIVATES_PI3K_AKT_SIGNALING	BIP	-0.0110363	0.0162332	0.496593	48	0.374935	blood	PWAS	c2	0.496593	1	MET,HGF,GRB2
REACTOME_MET_ACTIVATES_PTPN11	BIP	-0.0118463	0.016341	0.468487	46	0.330936	blood	PWAS	c2	0.468487	1	MET,PTPN11,HGF,GRB2
REACTOME_MET_ACTIVATES_RAP1_AND_RAC1	BIP	-0.0136956	0.0163817	0.403139	46	0.485234	blood	PWAS	c2	0.403139	1	MET,CRKL,HGF,GRB2,RAC1,CRK
REACTOME_MET_INTERACTS_WITH_TNS_PROTEINS	BIP	-0.00702036	0.0156249	0.653212	51	0.398482	blood	PWAS	c2	0.653212	1	MET,HGF,TNS4
REACTOME_MET_RECEPTOR_ACTIVATION	BIP	-4.15E-05	0.000377297	0.91234	398		blood	PWAS	c2	0.91234	1	HGFAC,SPINT1,SPINT2,MET,HGF
REACTOME_MISCELLANEOUS_TRANSPORT_AND_BINDING_EVENTS	BIP	-0.000236267	0.000995691	0.812432	112	0.254572	blood	PWAS	c2	0.812432	1	AZGP1,PIP,NIPAL4,MMGT1
REACTOME_MITOCHONDRIAL_BIOGENESIS	BIP	-3.84E-05	0.000352801	0.913354	467		blood	PWAS	c2	0.913354	1	MAPK12,MICOS10,NCOA2,DNAJC11,TFAM,NR1D1,CREBBP,CYCS,SIRT3,ATP5F1B,PPARA,ATP5MF,PPARGC1A,CAMK4,SIRT5,ESRRA,HSPA9,MTX2,MAPK11,MEF2C,MED1,ATP5PF,MAPK14,ATP5PO
REACTOME_MITOCHONDRIAL_TRANSLATION	BIP	-0.000215904	0.000996794	0.828521	101	0.0413157	blood	PWAS	c2	0.828521	1	MRPL58,MRPL34,MTRF1L,MRPL21,MRPL33,MRPL2,MRRF,MRPL52,GADD45GIP1,MRPL55,MRPL32,MTIF3
REACTOME_MRNA_DECAY_BY_3_TO_5_EXORIBONUCLEASE	BIP	-1.35E-06	0.000997795	0.998917	110	0.167654	blood	PWAS	c2	0.998917	1	EXOSC3,NT5C3B,EXOSC1,EXOSC8
REACTOME_MRNA_EDITING	BIP	0.009989	0.0303011	0.741658	14	0.0327265	blood	PWAS	c2	0.741658	1	A1CF
REACTOME_MRNA_EDITING_C_TO_U_CONVERSION	BIP	0.009989	0.0303011	0.741658	14	0.0327265	blood	PWAS	c2	0.741658	1	A1CF
REACTOME_MUCOPOLYSACCHARIDOSES	BIP	-4.90E-05	0.000377165	0.896603	544		blood	PWAS	c2	0.896603	1	IDUA,GUSB,HYAL1,NAGLU,GNS,ARSB,IDS,GLB1
REACTOME_NECTIN_NECL_TRANS_HETERODIMERIZATION	BIP	-0.0339704	0.0311258	0.275101	24	0.178672	blood	PWAS	c2	0.275101	1	CADM1,CADM3,PVR,NECTIN3,NECTIN2,NECTIN1,NECTIN4
REACTOME_NEGATIVE_FEEDBACK_REGULATION_OF_MAPK_PATHWAY	BIP	-0.000113977	0.000997707	0.909048	90	0.0217506	blood	PWAS	c2	0.909048	1	MAPK3,MAP2K2,MAP2K1,BRAF,RAF1,MAPK1
REACTOME_NEGATIVE_REGULATION_OF_NMDA_RECEPTOR_MEDIATED_NEURONAL_TRANSMISSION	BIP	-6.87E-05	0.000575354	0.90491	329		blood	PWAS	c2	0.90491	1	CAMK2D,NEFL,CAMK2A,CAMK1,CAMK2B,DLG2,DLG3,ACTN2,CAMK4,DLG4
REACTOME_NEGATIVE_REGULATION_OF_TCF_DEPENDENT_SIGNALING_BY_DVL_INTERACTING_PROTEINS	BIP	0.0014633	0.0226577	0.948506	22	0.337512	blood	PWAS	c2	0.948506	1	DVL2
REACTOME_NEPHRIN_FAMILY_INTERACTIONS	BIP	4.11E-05	0.000993844	0.967007	220	0.122026	blood	PWAS	c2	0.967007	1	MAGI2,KIRREL2,SPTAN1,ACTN2,CASK,KIRREL3,ACTN1,FYN,NCK2,NCK1
REACTOME_NEUROFASCIN_INTERACTIONS	BIP	-0.0154477	0.010521	0.14203	108	0.528664	blood	PWAS	c2	0.14203	1	NRCAM,NFASC,CNTN1,SDCBP
REACTOME_NEUROTOXICITY_OF_CLOSTRIDIUM_TOXINS	BIP	-0.0241009	0.0166451	0.147636	56	0.931791	blood	PWAS	c2	0.147636	1	STX1A,VAMP1,VAMP2,SNAP25,SV2A,SYT2,STX1B
REACTOME_NEUROTRANSMITTER_CLEARANCE	BIP	-0.00011046	0.000705796	0.875635	120		blood	PWAS	c2	0.875635	1	BCHE,ALDH2,COMT,ACHE
REACTOME_NEUROTRANSMITTER_RELEASE_CYCLE	BIP	-7.56E-05	0.000407129	0.852659	528		blood	PWAS	c2	0.852659	1	NAAA,STX1A,ALDH5A1,CPLX1,RAB3A,VAMP2,SYN3,CASK,LIN7C,SNAP25,LIN7A,ARL6IP5,LIN7B,GAD1,PPFIA1,HSPA8
REACTOME_NF_KB_ACTIVATION_THROUGH_FADD_RIP_1_PATHWAY_MEDIATED_BY_CASPASE_8_AND_10	BIP	-7.91E-05	0.000997606	0.936807	98	0.792492	blood	PWAS	c2	0.936807	1	FADD,CASP8,CASP10
REACTOME_NICOTINAMIDE_SALVAGING	BIP	-0.000146975	0.00099717	0.882822	96	0.58772	blood	PWAS	c2	0.882822	1	NUDT12,NAXE,SLC5A8,PARP16,NNMT,PTGS2
REACTOME_NICOTINATE_METABOLISM	BIP	-3.35E-05	0.000315773	0.915531	467		blood	PWAS	c2	0.915531	1	BST1,NUDT12,NAXE,NT5E,SLC5A8,NADK,PTGS2,NMRK1,QPRT,CD38,PARP16,NNMT,NMNAT1
REACTOME_NOREPINEPHRINE_NEUROTRANSMITTER_RELEASE_CYCLE	BIP	-0.017593	0.0152966	0.250091	67	0.954817	blood	PWAS	c2	0.250091	1	STX1A,CPLX1,RAB3A,VAMP2,SNAP25,PPFIA1
REACTOME_NOTCH3_INTRACELLULAR_DOMAIN_REGULATES_TRANSCRIPTION	BIP	2.30E-05	0.00070522	0.97393	174		blood	PWAS	c2	0.97393	1	PLXND1,NOTCH1,CREBBP,NOTCH3,STAT1
REACTOME_NR1H2_AND_NR1H3_MEDIATED_SIGNALING	BIP	-0.000219331	0.000992651	0.825127	241	0.342984	blood	PWAS	c2	0.825127	1	PLTP,APOC1,NR1H2,APOE,ANGPTL3,FABP6,APOD,PCK1,APOC2,TNRC6B,AGO1,FASN,AGO3
REACTOME_NR1H2_NR1H3_REGULATE_GENE_EXPRESSION_LINKED_TO_LIPOGENESIS	BIP	-0.00439137	0.0131732	0.738865	97	0.429199	blood	PWAS	c2	0.738865	1	NR1H2,ANGPTL3,FASN
REACTOME_NR1H3_NR1H2_REGULATE_GENE_EXPRESSION_LINKED_TO_CHOLESTEROL_TRANSPORT_AND_EFFLUX	BIP	-0.000199425	0.000995029	0.841151	169	0.443399	blood	PWAS	c2	0.841151	1	PLTP,APOC1,NR1H2,APOE,APOD,APOC2,TNRC6B,AGO1,AGO3
REACTOME_NRCAM_INTERACTIONS	BIP	2.01E-05	0.000704731	0.977285	212		blood	PWAS	c2	0.977285	1	NRCAM,CNTN2,DLG3,NRP2,DLG4
REACTOME_NS1_MEDIATED_EFFECTS_ON_HOST_PATHWAYS	BIP	-0.000257423	0.000995765	0.796007	142	0.0532101	blood	PWAS	c2	0.796007	1	SEC13,KPNA2,ISG15,KPNA1,NUP210,KPNA4,NUP98,KPNB1,PABPN1
REACTOME_NUCLEAR_IMPORT_OF_REV_PROTEIN	BIP	-0.0274401	0.0228275	0.229338	39	0.42456	blood	PWAS	c2	0.229338	1	SEC13,NPM1,NUP210,RAN,NUP98,KPNB1
REACTOME_NUCLEOTIDE_BIOSYNTHESIS	BIP	-0.000174993	0.000997697	0.860767	89	0.28791	blood	PWAS	c2	0.860767	1	PAICS,IMPDH1,IMPDH2,ADSS1,ADSS2,GMPS
REACTOME_N_GLYCAN_ANTENNAE_ELONGATION	BIP	-0.000196092	0.000704912	0.780874	203		blood	PWAS	c2	0.780874	1	B4GALT1,B4GALT2,MGAT4B,B4GALT6,B4GALT5,ST8SIA2,ST8SIA3,MGAT4A,ST8SIA6,B4GALT3,MGAT4C
REACTOME_N_GLYCAN_TRIMMING_AND_ELONGATION_IN_THE_CIS_GOLGI	BIP	-3.36E-05	0.000377329	0.929147	411		blood	PWAS	c2	0.929147	1	MANEA,MAN1C1,MAN1A2,MGAT1
REACTOME_OREXIN_AND_NEUROPEPTIDES_FF_AND_QRFP_BIND_TO_THEIR_RESPECTIVE_RECEPTORS	BIP	-0.000203754	0.000998093	0.838241	87	0.17924	blood	PWAS	c2	0.838241	1	NPFF,QRFP
REACTOME_ORGANIC_CATION_ANION_ZWITTERION_TRANSPORT	BIP	-0.00225055	0.0157002	0.886017	62	0.510047	blood	PWAS	c2	0.886017	1	SLC22A16
REACTOME_ORGANIC_CATION_TRANSPORT	BIP	-0.00225055	0.0157002	0.886017	62	0.510047	blood	PWAS	c2	0.886017	1	SLC22A16
REACTOME_OTHER_INTERLEUKIN_SIGNALING	BIP	-0.000103872	0.000498775	0.835031	338		blood	PWAS	c2	0.835031	1	CSF1R,STX1A,CASP3,CSF3,IL16,IFNLR1,PRTN3,IL34,CSF3R,VAMP2,IL10RB,STX4,SNAP25,TYK2,TXLNA,CSF1,CD4,IL32,IFNL1
REACTOME_OTHER_SEMAPHORIN_INTERACTIONS	BIP	-3.98E-05	0.000287914	0.890155	942		blood	PWAS	c2	0.890155	1	SEMA3E,PLXND1,SEMA6A,TREM2,SEMA4A,PLXNA1,SEMA5A,PLXNA4,SEMA4D,SEMA7A,PLXNC1,PLXNB3,CD72
REACTOME_P75NTR_NEGATIVELY_REGULATES_CELL_CYCLE_VIA_SC1	BIP	-0.0454522	0.0368158	0.216985	13	0.775221	blood	PWAS	c2	0.216985	1	NGFR,NGF,HDAC2,PRDM4
REACTOME_PARACETAMOL_ADME	BIP	-0.000149627	0.000498316	0.763975	396		blood	PWAS	c2	0.763975	1	GSTM1,NAT1,UGT1A1,UGT1A6,SULT2A1,SULT1A3,GSTT1,CNDP2,ACY1,SULT1E1,GSTP1
REACTOME_PCNA_DEPENDENT_LONG_PATCH_BASE_EXCISION_REPAIR	BIP	-0.0662011	0.044781	0.139319	11	0.116004	blood	PWAS	c2	0.139319	1	RPA2,FEN1,POLE2,POLE3,PCNA,APEX1,POLD4
REACTOME_PENTOSE_PHOSPHATE_PATHWAY	BIP	-0.026638	0.0213863	0.212924	49	0.108292	blood	PWAS	c2	0.212924	1	PGM2,RPIA,TKT,RPE,PGD,PGLS,RBKS,TALDO1,G6PD
REACTOME_PEROXISOMAL_LIPID_METABOLISM	BIP	-4.94E-05	0.00049939	0.921143	219		blood	PWAS	c2	0.921143	1	ACAA1,DECR2,CROT,CRAT,PECR,ECI2,ACOT8,SLC27A2,MLYCD
REACTOME_PHASE_2_PLATEAU_PHASE	BIP	-0.0142981	0.0301293	0.635102	24	0.473581	blood	PWAS	c2	0.635102	1	KCNE3,KCNE5
REACTOME_PHASE_3_RAPID_REPOLARISATION	BIP	-0.0142981	0.0301293	0.635102	24	0.473581	blood	PWAS	c2	0.635102	1	KCNE3,KCNE5
REACTOME_PHENYLALANINE_METABOLISM	BIP	-5.75E-05	0.000997441	0.954034	102	0.542153	blood	PWAS	c2	0.954034	1	QDPR,PCBD1,KYAT1,ASRGL1
REACTOME_PHYSIOLOGICAL_FACTORS	BIP	-0.029927	0.0248203	0.227916	26	0.0716418	blood	PWAS	c2	0.227916	1	CES1,TBX5,NPPA
REACTOME_PIWI_INTERACTING_RNA_PIRNA_BIOGENESIS	BIP	-0.000166753	0.000706046	0.813294	124		blood	PWAS	c2	0.813294	1	FKBP6,POLR2J,POLR2K,PIWIL1
REACTOME_PLASMA_LIPOPROTEIN_ASSEMBLY	BIP	-0.000467939	0.000991654	0.637015	262	0.180452	blood	PWAS	c2	0.637015	1	APOB,A2M,BMP1,APOA2,APOA1,APOC1,APOC3,APOE,APOA4,APOC2,P4HB,PRKACA
REACTOME_PLASMA_LIPOPROTEIN_REMODELING	BIP	-0.00010959	0.000498162	0.82588	458		blood	PWAS	c2	0.82588	1	PLTP,APOB,APOF,APOA5,APOA2,APOA1,APOC3,ALB,APOE,ANGPTL3,FURIN,APOA4,MBTPS1,ANGPTL8,APOC2,ANGPTL4,P4HB,LCAT
REACTOME_POSTMITOTIC_NUCLEAR_PORE_COMPLEX_NPC_REFORMATION	BIP	-0.0267573	0.0260299	0.303976	30	0.346115	blood	PWAS	c2	0.303976	1	SEC13,RAN,NUP98,KPNB1,UBE2I
REACTOME_POST_CHAPERONIN_TUBULIN_FOLDING_PATHWAY	BIP	-0.000176021	0.000704606	0.802731	207		blood	PWAS	c2	0.802731	1	TBCA,ARL2,TBCB,TBCE
REACTOME_POU5F1_OCT4_SOX2_NANOG_REPRESS_GENES_RELATED_TO_DIFFERENTIATION	BIP	-0.0209132	0.0194431	0.282103	49	0.18518	blood	PWAS	c2	0.282103	1	DKK1,NANOG,SOX2
REACTOME_PREGNENOLONE_BIOSYNTHESIS	BIP	-0.000521295	0.0505715	0.991775	14	0.26503	blood	PWAS	c2	0.991775	1	STAR,AKR1B1,FDX2
REACTOME_PROCESSING_OF_CAPPED_INTRONLESS_PRE_MRNA	BIP	-0.0137047	0.0266656	0.607289	19	0.00885984	blood	PWAS	c2	0.685440143	1	SNRPF,SNRPD3,SNRPG,PABPN1
REACTOME_PROLONGED_ERK_ACTIVATION_EVENTS	BIP	-0.000116998	0.000997251	0.906606	102	0.0115052	blood	PWAS	c2	0.906606	1	MAPK3,NGF,CRKL,FRS2,MAP2K2,MAP2K1,YWHAB,BRAF,NTRK1,CRK,MAPK1
REACTOME_PROSTANOID_LIGAND_RECEPTORS	BIP	-1.28E-05	0.000576303	0.982347	154		blood	PWAS	c2	0.982347	1	PTGFRN
REACTOME_PTK6_REGULATES_CELL_CYCLE	BIP	-0.0365411	0.0401225	0.362434	10	0.719021	blood	PWAS	c2	0.362434	1	CDKN1B,PTK6
REACTOME_PURINE_CATABOLISM	BIP	-1.11E-05	0.000377523	0.976514	258		blood	PWAS	c2	0.976514	1	NUDT9,NT5E,NUDT1,ITPA,NT5C,GDA,PNP,DNPH1,NT5C2,NUDT5,XDH
REACTOME_PURINE_RIBONUCLEOSIDE_MONOPHOSPHATE_BIOSYNTHESIS	BIP	-0.000174993	0.000997697	0.860767	89	0.28791	blood	PWAS	c2	0.860767	1	PAICS,IMPDH1,IMPDH2,ADSS1,ADSS2,GMPS
REACTOME_PYRIMIDINE_CATABOLISM	BIP	-4.20E-05	0.00070609	0.952607	91		blood	PWAS	c2	0.952607	1	NT5E,NT5C,NT5M,NT5C3A,UPP1,TYMP
REACTOME_PYRUVATE_METABOLISM	BIP	-8.38E-05	0.000377183	0.824255	387		blood	PWAS	c2	0.824255	1	GSTZ1,PDHX,HAGH,LDHA,PDK1,DLD,PDK2,BSG,LDHC,LDHB,GLO1,SLC16A3
REACTOME_RAF_INDEPENDENT_MAPK1_3_ACTIVATION	BIP	-2.78E-05	0.000498498	0.955604	393		blood	PWAS	c2	0.955604	1	IL6R,MAPK3,PTPN11,IL6,IL6ST,MAP2K2,MAP2K1,DUSP16,CDK1,PEA15,DUSP6,TYK2,DUSP4,JAK2,MAPK1
REACTOME_RAS_ACTIVATION_UPON_CA2_INFLUX_THROUGH_NMDA_RECEPTOR	BIP	-2.87E-05	0.000705209	0.967539	161		blood	PWAS	c2	0.967539	1	CAMK2D,NEFL,CAMK2A,DLG3,ACTN2,HRAS,DLG2,CAMK2B,DLG4,NRAS
REACTOME_RECOGNITION_AND_ASSOCIATION_OF_DNA_GLYCOSYLASE_WITH_SITE_CONTAINING_AN_AFFECTED_PURINE	BIP	-0.0519406	0.0431115	0.228282	13	0.0989009	blood	PWAS	c2	0.228282	1	H2BC21,MUTYH,TINF2,H2AZ1,TERF1,MPG
REACTOME_RECYCLING_OF_BILE_ACIDS_AND_SALTS	BIP	-0.000155189	0.000997728	0.876394	79	0.109677	blood	PWAS	c2	0.876394	1	NCOA2,STARD5,ALB,FABP6,NR1H4
REACTOME_REGULATION_OF_FOXO_TRANSCRIPTIONAL_ACTIVITY_BY_ACETYLATION	BIP	-0.0067227	0.014983	0.653657	86	0.304437	blood	PWAS	c2	0.653657	1	CREBBP,SIRT3,TXNIP,TXN,FOXO3
REACTOME_REGULATION_OF_GENE_EXPRESSION_IN_LATE_STAGE_BRANCHING_MORPHOGENESIS_PANCREATIC_BUD_PRECURSOR_CELLS	BIP	-0.013925	0.017669	0.430635	45	0.806263	blood	PWAS	c2	0.430635	1	NOTCH1,CREBBP
REACTOME_REGULATION_OF_IFNA_IFNB_SIGNALING	BIP	-3.69E-06	0.000704757	0.995823	195		blood	PWAS	c2	0.995823	1	IFNAR1,PTPN11,IFNA1,SOCS3,IFNA6,IFNA5,IFNB1,IFNA7,IFNA16,IFNA2,IFNA4,TYK2,IFNA14,IFNA10,PTPN1,STAT1,PTPN6,IFNA21
REACTOME_REGULATION_OF_MECP2_EXPRESSION_AND_ACTIVITY	BIP	-0.0289904	0.0215158	0.177851	39	0.132583	blood	PWAS	c2	0.177851	1	CAMK2D,CAMK2A,MECP2,HDAC2,FOXG1,AURKB,CAMK4,TNRC6B,AGO1,PRKACA,CAMK2B,AGO3
REACTOME_REGULATION_OF_PYRUVATE_DEHYDROGENASE_PDH_COMPLEX	BIP	-8.16E-05	0.000377197	0.828637	387		blood	PWAS	c2	0.828637	1	GSTZ1,PDK1,DLD,PDHX,PDK2
REACTOME_RELEASE_OF_APOPTOTIC_FACTORS_FROM_THE_MITOCHONDRIA	BIP	-0.0475222	0.045717	0.298579	11	0.334247	blood	PWAS	c2	0.298579	1	DIABLO,CYCS
REACTOME_RESPIRATORY_ELECTRON_TRANSPORT	BIP	-3.41E-05	0.000445963	0.93909	476		blood	PWAS	c2	0.93909	1	NDUFS4,NDUFB4,COX6C,SCO1,TACO1,ETFA,NDUFA5,NDUFB11,COX5A,SURF1,CYCS,UQCRB,NDUFV2,COX7A2L,NDUFB8,COX5B,SCO2
REACTOME_RESPIRATORY_ELECTRON_TRANSPORT_ATP_SYNTHESIS_BY_CHEMIOSMOTIC_COUPLING_AND_HEAT_PRODUCTION_BY_UNCOUPLING_PROTEINS	BIP	-3.30E-05	0.000445964	0.940967	474		blood	PWAS	c2	0.940967	1	NDUFS4,NDUFB4,COX6C,SCO1,TACO1,ETFA,NDUFA5,NDUFB11,COX5A,SURF1,CYCS,UQCRB,NDUFV2,ATP5F1B,COX7A2L,ATP5MF,NDUFB8,COX5B,SCO2,ATP5PF,ATP5PO
REACTOME_RETINOID_CYCLE_DISEASE_EVENTS	BIP	-0.0317112	0.0312574	0.310335	17	0.519585	blood	PWAS	c2	0.310335	1	RLBP1,RBP4,RBP1
REACTOME_RETROGRADE_NEUROTROPHIN_SIGNALLING	BIP	-0.0196738	0.0283627	0.487902	20	0.0459123	blood	PWAS	c2	0.487902	1	NGF,CLTA,CLTC,NTRK1,DNM2,SH3GL2,AP2A2
REACTOME_RETROGRADE_TRANSPORT_AT_THE_TRANS_GOLGI_NETWORK	BIP	-0.000130794	0.000996095	0.895533	120	0.217122	blood	PWAS	c2	0.895533	1	ARFIP2,NSF,IGF2R,COG8,NAPB,ARL1,RABEPK,VAMP3,PLIN3,RAB6B,VTI1A,STX6,VAMP4,NAPA,STX10,NAPG
REACTOME_REVERSIBLE_HYDRATION_OF_CARBON_DIOXIDE	BIP	-3.30E-05	0.000499161	0.947264	228		blood	PWAS	c2	0.947264	1	CA9,CA6,CA13,CA2,CA3,CA1,CA12,CA4,CA5B,CA7,CA5A
REACTOME_RHO_GTPASES_ACTIVATE_NADPH_OXIDASES	BIP	-0.000204114	0.000996282	0.837669	116	0.712699	blood	PWAS	c2	0.837669	1	MAPK3,NCF2,PRKCB,NCF4,PRKCA,NCF1,S100A9,RAC2,MAPK11,PRKCZ,MAPK14,RAC1,PIN1,MAPK1
REACTOME_RHO_GTPASES_ACTIVATE_RHOTEKIN_AND_RHOPHILINS	BIP	-0.0288646	0.0242178	0.233311	33	0.322689	blood	PWAS	c2	0.233311	1	RHPN2,RHOC,TAX1BP3,RHOB,LIN7B,RHOA
REACTOME_RIP_MEDIATED_NFKB_ACTIVATION_VIA_ZBP1	BIP	-8.76E-05	0.000705514	0.901208	148		blood	PWAS	c2	0.901208	1	TLR3,NFKBIB,DHX9,NFKBIA
REACTOME_RNA_POLYMERASE_II_PRE_TRANSCRIPTION_EVENTS	BIP	-0.000119095	0.000998789	0.905086	56	0.143559	blood	PWAS	c2	0.905086	1	TBP,TAF10,CCNH,RTF1,ELL,SSRP1,TCEA1,TAF15,POLR2K,POLR2J
REACTOME_RNA_POLYMERASE_II_TRANSCRIPTION_TERMINATION	BIP	-0.0312757	0.0209922	0.136257	33	0.153985	blood	PWAS	c2	0.136257	1	SNRPF,THOC1,SNRPD3,DHX38,MAGOHB,SRSF7,SNRPG,SRSF6,PABPN1,U2AF2,DDX39B
REACTOME_ROBO_RECEPTORS_BIND_AKAP5	BIP	-0.0638972	0.0480753	0.183812	13	0.118895	blood	PWAS	c2	0.183812	1	ROBO2,PRKCA,PRKAR2A,ROBO3,PRKACA
REACTOME_RORA_ACTIVATES_GENE_EXPRESSION	BIP	-0.0046232	0.0220639	0.834029	39	0.765133	blood	PWAS	c2	0.834029	1	NCOA2,CREBBP,PPARA,MED1
REACTOME_ROS_AND_RNS_PRODUCTION_IN_PHAGOCYTES	BIP	-9.76E-05	0.000992683	0.921642	220	0.88251	blood	PWAS	c2	0.921642	1	LPO,MPO,NCF2,NCF4,NCF1,RAC2
REACTOME_RSK_ACTIVATION	BIP	-0.000288586	0.000993378	0.771426	245	0.127922	blood	PWAS	c2	0.771426	1	RPS6KA1,RPS6KA6,MAPK3,RPS6KA3,PDPK1,MAPK1
REACTOME_RUNX1_REGULATES_GENES_INVOLVED_IN_MEGAKARYOCYTE_DIFFERENTIATION_AND_PLATELET_FUNCTION	BIP	-0.0217323	0.0191449	0.256314	50	0.13934	blood	PWAS	c2	0.256314	1	H3C1,AGO1,DPY30,THBS1,PF4,GP1BA,WDR5,H2BC21,KMT2D,RBBP5,H2AZ1,KMT2C,CBFB,TNRC6B,PRKCQ,AGO3
REACTOME_RUNX1_REGULATES_TRANSCRIPTION_OF_GENES_INVOLVED_IN_DIFFERENTIATION_OF_KERATINOCYTES	BIP	-6.84E-05	0.000498379	0.890903	270		blood	PWAS	c2	0.890903	1	CTSV,CTSL,SOCS3,SERPINB13,CBFB,CTSK
REACTOME_RUNX1_REGULATES_TRANSCRIPTION_OF_GENES_INVOLVED_IN_INTERLEUKIN_SIGNALING	BIP	-0.00575402	0.0147411	0.696285	53	0.38716	blood	PWAS	c2	0.696285	1	LIFR,IL3,CBFB
REACTOME_RUNX3_REGULATES_IMMUNE_RESPONSE_AND_CELL_MIGRATION	BIP	-0.0222625	0.0252579	0.378097	23	0.399948	blood	PWAS	c2	0.378097	1	SPP1,ITGAL,RUNX3,CBFB,RORC
REACTOME_RUNX3_REGULATES_WNT_SIGNALING	BIP	-0.000118172	0.000705403	0.866958	164		blood	PWAS	c2	0.866958	1	CTNNB1,RUNX3,MYC
REACTOME_SCAVENGING_BY_CLASS_B_RECEPTORS	BIP	-0.00026734	0.000991828	0.787512	228	0.275521	blood	PWAS	c2	0.787512	1	CD36,APOB,SAA1,APOA1
REACTOME_SCAVENGING_BY_CLASS_F_RECEPTORS	BIP	-0.000124632	0.000997553	0.900573	78	0.233769	blood	PWAS	c2	0.900573	1	APOB,HSPH1,SCARF1
REACTOME_SEMA4D_INDUCED_CELL_MIGRATION_AND_GROWTH_CONE_COLLAPSE	BIP	-0.000163258	0.000996153	0.869819	110	0.562279	blood	PWAS	c2	0.869819	1	SEMA4D,RHOC,RND1,RHOB,RHOA,ERBB2,ROCK2
REACTOME_SEMA4D_IN_SEMAPHORIN_SIGNALING	BIP	-0.000262424	0.000994281	0.791831	153	0.529814	blood	PWAS	c2	0.791831	1	SEMA4D,MET,RHOC,RND1,RRAS,RHOB,RHOA,ERBB2,ROCK2,RAC1
REACTOME_SEMA4D_MEDIATED_INHIBITION_OF_CELL_ATTACHMENT_AND_MIGRATION	BIP	-0.000288676	0.000994466	0.7716	148	0.523443	blood	PWAS	c2	0.7716	1	SEMA4D,MET,RND1,RRAS,RHOA,RAC1
REACTOME_SEMAPHORIN_INTERACTIONS	BIP	-4.60E-05	0.000287868	0.873164	989		blood	PWAS	c2	0.873164	1	SEMA3E,PLXND1,SEMA6A,MET,TREM2,SEMA4A,PLXNA1,SEMA5A,PLXNA4,SEMA4D,SEMA7A,NRP1,PLXNC1,RHOC,PAK3,FYN,PLXNB3,CD72,DPYSL3,DPYSL2,CRMP1,RND1,RRAS,RHOB,ROCK2,HSP90AB1,SEMA3A,DPYSL5,RHOA,CFL1,ERBB2,RAC1
REACTOME_SERINE_BIOSYNTHESIS	BIP	4.61E-05	0.000705171	0.947896	141		blood	PWAS	c2	0.947896	1	PHGDH,PSAT1
REACTOME_SEROTONIN_NEUROTRANSMITTER_RELEASE_CYCLE	BIP	-0.0176204	0.0153168	0.249981	67	0.954894	blood	PWAS	c2	0.249981	1	STX1A,CPLX1,RAB3A,VAMP2,SYN3,SNAP25,PPFIA1
REACTOME_SIALIC_ACID_METABOLISM	BIP	-0.00018465	0.00070309	0.792839	355		blood	PWAS	c2	0.792839	1	ST3GAL6,CTSA,ST3GAL1,NANP,ST3GAL5,ST6GALNAC2,NEU1,GLB1,ST8SIA2,ST8SIA3,ST6GALNAC6,NPL,ST8SIA4,ST8SIA6,ST6GALNAC1,NANS,ST6GALNAC3,ST6GALNAC5
REACTOME_SIGNALING_BY_BMP	BIP	-1.30E-05	0.000994529	0.989567	180	0.372368	blood	PWAS	c2	0.989567	1	CHRDL1,NOG,BMP2,UBE2D3,SMAD1,GDF2,AMH,ACVR2A,ACVR2B,SMURF2,GREM2,BMPR1B,UBE2D1,FSTL1,SMURF1,BMPR2,CER1,ACVRL1,BMP10,SMAD4
REACTOME_SIGNALING_BY_CTNNB1_PHOSPHO_SITE_MUTANTS	BIP	-0.000122023	0.000705369	0.862658	169		blood	PWAS	c2	0.862658	1	CTNNB1,PPP2R5A,PPP2R1A
REACTOME_SIGNALING_BY_FGFR2_IIIA_TM	BIP	-0.000258717	0.000997115	0.795276	108	0.246975	blood	PWAS	c2	0.795276	1	FGF2,FGF1,FGFR2,POLR2K,POLR2J
REACTOME_SIGNALING_BY_MEMBRANE_TETHERED_FUSIONS_OF_PDGFRA_OR_PDGFRB	BIP	0.000110481	0.000997653	0.911822	66	0.408973	blood	PWAS	c2	0.911822	1	KDR
REACTOME_SIGNALING_BY_PDGFRA_TRANSMEMBRANE_JUXTAMEMBRANE_AND_KINASE_DOMAIN_MUTANTS	BIP	-8.84E-05	0.000997393	0.929358	100	0.785408	blood	PWAS	c2	0.929358	1	PDGFRA,SOS1,STAT3,HRAS,GRB2,STAT1,NRAS
REACTOME_SIGNALING_BY_PDGFR_IN_DISEASE	BIP	7.30E-06	0.000705437	0.991742	151		blood	PWAS	c2	0.991742	1	KDR,PDGFRA,SOS1,HRAS,STAT3,GRB2,STAT1,NRAS
REACTOME_SIGNALING_BY_RNF43_MUTANTS	BIP	-0.0286675	0.0196347	0.144278	44	0.31792	blood	PWAS	c2	0.144278	1	RNF43,WNT3A
REACTOME_SIGNALING_BY_WNT_IN_CANCER	BIP	-0.000173498	0.000704368	0.805437	269		blood	PWAS	c2	0.805437	1	DKK2,DKK4,DKK1,KREMEN1,RNF43,CTNNB1,PPP2R5A,WNT3A,TNKS,PPP2R1A,KREMEN2,CTBP1
REACTOME_SIGNALLING_TO_P38_VIA_RIT_AND_RIN	BIP	0.00699576	0.0369224	0.849723	10	0.116539	blood	PWAS	c2	0.849723	1	NGF,BRAF,NTRK1
REACTOME_SIRT1_NEGATIVELY_REGULATES_RRNA_EXPRESSION	BIP	-0.0197261	0.0434999	0.650206	13	0.0598443	blood	PWAS	c2	0.650206	1	H3C1,TBP,H2BC21,H2AZ1
REACTOME_SLBP_DEPENDENT_PROCESSING_OF_REPLICATION_DEPENDENT_HISTONE_PRE_MRNAS	BIP	-0.00508483	0.0255487	0.842243	18	0.0159721	blood	PWAS	c2	0.842243	1	SNRPF,SNRPD3,SNRPG
REACTOME_SNRNP_ASSEMBLY	BIP	0.00685877	0.0174511	0.694299	50	0.158408	blood	PWAS	c2	0.694299	1	SEC13,SNRPF,SNRPD3,NUP210,SNRPD2,SNUPN,SNRPG,NUP98
REACTOME_SULFIDE_OXIDATION_TO_SULFATE	BIP	-4.27E-05	0.000446386	0.923754	363		blood	PWAS	c2	0.923754	1	TST,SUOX,ETHE1,TSTD1
REACTOME_SULFUR_AMINO_ACID_METABOLISM	BIP	-3.10E-05	0.000446315	0.944654	378		blood	PWAS	c2	0.944654	1	BHMT2,TST,MTAP,MPST,GOT1,SUOX,ETHE1,ADI1,CBS,TSTD1
REACTOME_SUMOYLATION_OF_SUMOYLATION_PROTEINS	BIP	-0.0252427	0.0229511	0.2714	36	0.292569	blood	PWAS	c2	0.2714	1	SEC13,NUP210,PIAS4,NUP98,SUMO2,UBE2I
REACTOME_SUMOYLATION_OF_UBIQUITINYLATION_PROTEINS	BIP	-0.022269	0.023286	0.338909	36	0.296249	blood	PWAS	c2	0.338909	1	SEC13,VHL,NUP210,PIAS4,MDM2,NUP98,UBE2I
REACTOME_SYNTHESIS_OF_BILE_ACIDS_AND_BILE_SALTS	BIP	-0.000410152	0.000995475	0.680327	110	0.0266653	blood	PWAS	c2	0.680327	1	AKR1C3,NCOA2,AKR1C4,AKR1D1,NR1H4,ACOT8,AKR1C1,OSBPL9,SLC27A2
REACTOME_SYNTHESIS_OF_BILE_ACIDS_AND_BILE_SALTS_VIA_24_HYDROXYCHOLESTEROL	BIP	-0.00042316	0.000995711	0.670849	101	0.0370391	blood	PWAS	c2	0.670849	1	AKR1C3,AKR1C4,AKR1D1,AKR1C1,SLC27A2
REACTOME_SYNTHESIS_OF_BILE_ACIDS_AND_BILE_SALTS_VIA_27_HYDROXYCHOLESTEROL	BIP	-0.000372263	0.000995565	0.708463	111	0.116062	blood	PWAS	c2	0.708463	1	AKR1C3,NCOA2,AKR1C4,AKR1D1,NR1H4,AKR1C1
REACTOME_SYNTHESIS_OF_BILE_ACIDS_AND_BILE_SALTS_VIA_7ALPHA_HYDROXYCHOLESTEROL	BIP	-0.000415717	0.000995445	0.676225	113	0.0366991	blood	PWAS	c2	0.676225	1	AKR1C3,NCOA2,AKR1C4,AKR1D1,NR1H4,ACOT8,AKR1C1,SLC27A2
REACTOME_SYNTHESIS_OF_GDP_MANNOSE	BIP	-0.0398896	0.0427878	0.351199	14	0.308304	blood	PWAS	c2	0.351199	1	PMM1,PMM2
REACTOME_SYNTHESIS_OF_IP2_IP_AND_INS_IN_THE_CYTOSOL	BIP	-0.0217296	0.0155838	0.163206	58	0.549107	blood	PWAS	c2	0.163206	1	OCRL,MIOX,IMPA1,IMPA2,INPP5B
REACTOME_SYNTHESIS_OF_KETONE_BODIES	BIP	-0.0331613	0.0275858	0.229318	20	0.849494	blood	PWAS	c2	0.229318	1	BDH2,HMGCS2,ACAT1
REACTOME_SYNTHESIS_OF_LEUKOTRIENES_LT_AND_EOXINS_EX	BIP	-8.98E-05	0.000498934	0.857211	262		blood	PWAS	c2	0.857211	1	DPEP2,PTGR1,DPEP1,MAPKAPK2,LTA4H
REACTOME_SYNTHESIS_OF_LIPOXINS_LX	BIP	-4.80E-05	0.00070573	0.945819	129		blood	PWAS	c2	0.945819	1	PTGR1,HPGD
REACTOME_SYNTHESIS_OF_PA	BIP	-5.19E-05	0.000276877	0.851235	701		blood	PWAS	c2	0.851235	1	ALPI,ACP6,PLA2R1,PLA2G2A,PLA2G2E,GPD1L,PLA2G10,PLA2G2D,PLA2G1B,GPD1,PLA2G5
REACTOME_SYNTHESIS_OF_PE	BIP	0.0400646	0.0401665	0.31854	20	0.190927	blood	PWAS	c2	0.31854	1	CHKB
REACTOME_SYNTHESIS_OF_PROSTAGLANDINS_PG_AND_THROMBOXANES_TX	BIP	-9.21E-05	0.000705153	0.896133	188		blood	PWAS	c2	0.896133	1	HPGDS,AKR1C3,CBR1,HPGD,PTGES3,PTGR2,TBXAS1,PTGES2,PTGDS,PTGS2
REACTOME_SYNTHESIS_OF_SUBSTRATES_IN_N_GLYCAN_BIOSYTHESIS	BIP	-0.000193325	0.000702878	0.78328	373		blood	PWAS	c2	0.78328	1	ST3GAL6,CTSA,ST3GAL1,NANP,PMM1,NAGK,ST3GAL5,PMM2,ST8SIA4,ST6GALNAC2,NEU1,GLB1,ST8SIA2,ST8SIA3,GNPNAT1,GMDS,ST6GALNAC6,NPL,ST8SIA6,ST6GALNAC1,NANS,UAP1,GFUS,MVD,ST6GALNAC3,ST6GALNAC5
REACTOME_SYNTHESIS_OF_UDP_N_ACETYL_GLUCOSAMINE	BIP	-0.02537	0.0297339	0.393528	23	0.399428	blood	PWAS	c2	0.393528	1	NAGK,GNPNAT1,UAP1
REACTOME_TELOMERE_MAINTENANCE	BIP	-0.0433404	0.0384628	0.259821	17	0.0453955	blood	PWAS	c2	0.259821	1	RPA2,H2BC21,CCNA1,FEN1,PRIM1,TINF2,H2AZ1,CCNA2,TERF1,PCNA,POLR2K,POLD4,POLR2J
REACTOME_TETRAHYDROBIOPTERIN_BH4_SYNTHESIS_RECYCLING_SALVAGE_AND_REGULATION	BIP	-4.44E-05	0.000998789	0.964582	53	0.640372	blood	PWAS	c2	0.964582	1	DHFR,SPR,PTS,GCH1,AKT1
REACTOME_THE_PHOTOTRANSDUCTION_CASCADE	BIP	-0.000118985	0.000999045	0.905197	49	0.33354	blood	PWAS	c2	0.905197	1	METAP1,GUCA1A,METAP2,RCVRN,PRKCA,NMT1,NMT2,PRKCQ
REACTOME_TLR3_MEDIATED_TICAM1_DEPENDENT_PROGRAMMED_CELL_DEATH	BIP	-6.48E-05	0.000576111	0.910459	231		blood	PWAS	c2	0.910459	1	TLR3,FADD,CASP8
REACTOME_TRAF3_DEPENDENT_IRF_ACTIVATION_PATHWAY	BIP	-0.00917577	0.0253093	0.716944	25	0.247413	blood	PWAS	c2	0.716944	1	CREBBP,IFNB1,IRF3
REACTOME_TRAF6_MEDIATED_IRF7_ACTIVATION	BIP	-0.0163171	0.0201121	0.417189	40	0.38506	blood	PWAS	c2	0.417189	1	IFNA1,IFNA6,CREBBP,IFNA5,IFNB1,IFNA7,IFNA16,IFNA2,IFNA4,IFNA14,IFNA10,TANK,IRF3,IFNA21
REACTOME_TRAF6_MEDIATED_NF_KB_ACTIVATION	BIP	-0.0004856	0.000993997	0.625173	190	0.228917	blood	PWAS	c2	0.625173	1	AGER,SAA1,S100A12,APP,NFKBIB,HMGB1,NFKBIA
REACTOME_TRAFFICKING_AND_PROCESSING_OF_ENDOSOMAL_TLR	BIP	-7.57E-05	0.000332271	0.819836	691		blood	PWAS	c2	0.819836	1	TLR3,CTSB,CTSV,HSP90B1,CTSL,CTSS,LGMN,CNPY3,UNC93B1,CTSK
REACTOME_TRANSCRIPTIONAL_ACTIVATION_OF_MITOCHONDRIAL_BIOGENESIS	BIP	-0.000339952	0.0150409	0.981968	83	0.520914	blood	PWAS	c2	0.981968	1	NCOA2,TFAM,NR1D1,CREBBP,CYCS,SIRT3,ATP5F1B,PPARA,PPARGC1A,CAMK4,SIRT5,ESRRA,MEF2C,MED1
REACTOME_TRANSCRIPTIONAL_REGULATION_BY_SMALL_RNAS	BIP	-0.00873486	0.0217581	0.688087	44	0.0488174	blood	PWAS	c2	0.688087	1	H3C1,SEC13,H2BC21,NUP210,H2AZ1,AGO1,RAN,NUP98,POLR2K,POLR2J
REACTOME_TRANSCRIPTIONAL_REGULATION_OF_GRANULOPOIESIS	BIP	-2.69E-05	0.000575484	0.962676	308		blood	PWAS	c2	0.962676	1	H3C1,IL6R,H2BC21,CEBPB,CSF3R,STAT3,CEBPA,H2AZ1,MYB,CBFB,MYC,CDKN1A
REACTOME_TRANSCRIPTIONAL_REGULATION_OF_TESTIS_DIFFERENTIATION	BIP	0.0182027	0.0153125	0.234541	72	0.558371	blood	PWAS	c2	0.234541	1	FOXL2,AMH,PTGDS,DHH
REACTOME_TRANSCRIPTION_OF_E2F_TARGETS_UNDER_NEGATIVE_CONTROL_BY_DREAM_COMPLEX	BIP	-0.000289853	0.000997057	0.771274	105	0.0657746	blood	PWAS	c2	0.771274	1	RBL2,RBBP4,CDC25A,MYC,MAX,PCNA
REACTOME_TRANSCRIPTION_OF_E2F_TARGETS_UNDER_NEGATIVE_CONTROL_BY_P107_RBL1_AND_P130_RBL2_IN_COMPLEX_WITH_HDAC1	BIP	-0.000304885	0.000997093	0.759776	106	0.501181	blood	PWAS	c2	0.759776	1	RBL2,CDK1,RBBP4,CCNA2
REACTOME_TRANSCRIPTION_OF_THE_HIV_GENOME	BIP	-0.000122276	0.000998773	0.902561	57	0.157928	blood	PWAS	c2	0.902561	1	TBP,TAF10,CCNH,ELL,SSRP1,TCEA1,RNGTT,TAF15,POLR2K,POLR2J
REACTOME_TRANSPORT_OF_MATURE_MRNAS_DERIVED_FROM_INTRONLESS_TRANSCRIPTS	BIP	-0.017424	0.0233134	0.454833	35	0.418405	blood	PWAS	c2	0.454833	1	SEC13,NUP210,NUP98,EIF4E
REACTOME_TRANSPORT_OF_NUCLEOSIDES_AND_FREE_PURINE_AND_PYRIMIDINE_BASES_ACROSS_THE_PLASMA_MEMBRANE	BIP	-8.31E-05	0.000576835	0.885511	110		blood	PWAS	c2	0.885511	1	ARL2,ARL2BP
REACTOME_TRANSPORT_OF_THE_SLBP_DEPENDANT_MATURE_MRNA	BIP	-0.017424	0.0233134	0.454833	35	0.418405	blood	PWAS	c2	0.454833	1	SEC13,NUP210,NUP98,EIF4E
REACTOME_TRANSPORT_OF_VITAMINS_NUCLEOSIDES_AND_RELATED_MOLECULES	BIP	-9.08E-05	0.000576764	0.874899	120		blood	PWAS	c2	0.874899	1	ARL2,LCN1,APOD,PDZD11,ARL2BP
REACTOME_TRIGLYCERIDE_BIOSYNTHESIS	BIP	-4.44E-05	0.00099763	0.96451	87	0.414151	blood	PWAS	c2	0.96451	1	GKN2,NAGK,DGKB,ADPGK,GKN1,PGK2,PGK1,SGK3
REACTOME_TRIGLYCERIDE_CATABOLISM	BIP	-0.000117866	0.00057583	0.837816	248		blood	PWAS	c2	0.837816	1	FABP2,FABP1,FABP6,FABP12,FABP9,PLIN3,FABP4,FABP3,PPP1CC,FABP5,PRKACA
REACTOME_TRIGLYCERIDE_METABOLISM	BIP	-0.000117866	0.00057583	0.837816	248		blood	PWAS	c2	0.837816	1	FABP2,FABP1,FABP6,FABP12,FABP9,PLIN3,FABP4,FABP3,PPP1CC,FABP5,PRKACA
REACTOME_TRNA_AMINOACYLATION	BIP	-0.000328729	0.000997209	0.741665	89	0.110747	blood	PWAS	c2	0.741665	1	PPA2,FARS2,DARS2,SARS2,VARS1,WARS1,YARS1,KARS1,AIMP1,IARS1,DARS1,SARS1,AARS1,TARS1,HARS1
REACTOME_TRNA_MODIFICATION_IN_THE_NUCLEUS_AND_CYTOSOL	BIP	-6.58E-05	0.000706276	0.925789	114		blood	PWAS	c2	0.925789	1	TRDMT1,METTL1,THG1L,PUS1,DUS2,TPRKB
REACTOME_TRNA_PROCESSING	BIP	-5.56E-05	0.000706102	0.937191	127		blood	PWAS	c2	0.937191	1	TRDMT1,SEC13,METTL1,THG1L,PUS1,RPP30,DUS2,TPRKB,NUP210,RAN,NUP98
REACTOME_TRNA_PROCESSING_IN_THE_NUCLEUS	BIP	-0.0291348	0.0217398	0.180194	42	0.252203	blood	PWAS	c2	0.180194	1	SEC13,RPP30,NUP210,RAN,NUP98
REACTOME_TRYPTOPHAN_CATABOLISM	BIP	-0.000192665	0.000704769	0.784566	230		blood	PWAS	c2	0.784566	1	IDO1,HAAO,KYNU,KYAT3,SLC3A2,KYAT1
REACTOME_TYPE_I_HEMIDESMOSOME_ASSEMBLY	BIP	-6.88E-05	0.000706084	0.922376	136		blood	PWAS	c2	0.922376	1	LAMC2,KRT5
REACTOME_TYSND1_CLEAVES_PEROXISOMAL_PROTEINS	BIP	-8.49E-05	0.00099926	0.932313	50	0.412584	blood	PWAS	c2	0.932313	1	ACAA1
REACTOME_UNBLOCKING_OF_NMDA_RECEPTORS_GLUTAMATE_BINDING_AND_ACTIVATION	BIP	-8.28E-05	0.000704883	0.906537	200		blood	PWAS	c2	0.906537	1	CAMK2D,NEFL,CAMK2A,GRIA4,DLG3,ACTN2,DLG2,CAMK2B,DLG4
REACTOME_UPTAKE_AND_ACTIONS_OF_BACTERIAL_TOXINS	BIP	-4.48E-05	0.000498762	0.928412	281		blood	PWAS	c2	0.928412	1	STX1A,ANTXR2,MAP2K4,MAP2K2,VAMP1,CD9,MAP2K1,HBEGF,FURIN,VAMP2,SNAP25,SV2A,SYT2,ANTXR1,STX1B,MAP2K3,MAP2K6,PDCD6IP,TXNRD1,HSP90AB1
REACTOME_UPTAKE_AND_FUNCTION_OF_ANTHRAX_TOXINS	BIP	-3.38E-05	0.000498982	0.945953	232		blood	PWAS	c2	0.945953	1	ANTXR2,MAP2K4,MAP2K2,MAP2K1,FURIN,ANTXR1,MAP2K3,MAP2K6,PDCD6IP
REACTOME_UPTAKE_OF_DIETARY_COBALAMINS_INTO_ENTEROCYTES	BIP	-5.14E-05	0.000352805	0.884058	516		blood	PWAS	c2	0.884058	1	CBLIF,TCN1,PRSS1,PRSS3,CTRB1,CTRB2,AMN,CUBN
REACTOME_VASOPRESSIN_LIKE_RECEPTORS	BIP	-4.59E-05	0.000999143	0.96334	43	0.373981	blood	PWAS	c2	0.96334	1	OXT
REACTOME_VIRAL_MESSENGER_RNA_SYNTHESIS	BIP	-0.0171829	0.0231641	0.458216	36	0.439025	blood	PWAS	c2	0.458216	1	SEC13,NUP210,NUP98,POLR2K,POLR2J
REACTOME_VITAMIN_B2_RIBOFLAVIN_METABOLISM	BIP	-0.0202202	0.0179403	0.259707	51	0.36536	blood	PWAS	c2	0.259707	1	RFK,ACP5
REACTOME_VITAMIN_B5_PANTOTHENATE_METABOLISM	BIP	-0.000159718	0.000576198	0.781632	198		blood	PWAS	c2	0.781632	1	VNN2,PPCS,ENPP2,PDZD11,PANK3,FASN,AASDHPPT,PPCDC
REACTOME_VITAMIN_C_ASCORBATE_METABOLISM	BIP	-0.000142626	0.000704611	0.83959	243		blood	PWAS	c2	0.83959	1	GSTO1,CYB5A,CYB5R3
REACTOME_WNT_LIGAND_BIOGENESIS_AND_TRAFFICKING	BIP	-0.000226164	0.000992818	0.819802	168	0.124619	blood	PWAS	c2	0.819802	1	VPS29,WNT5A,WNT3A,SNX3,WNT10A,WNT11,VPS26A,WNT7A
REACTOME_ZBP1_DAI_MEDIATED_INDUCTION_OF_TYPE_I_IFNS	BIP	-9.02E-05	0.00070555	0.898239	146		blood	PWAS	c2	0.898239	1	TLR3,NLRP4,NFKBIB,DHX9,IRF3,NFKBIA
REICHERT_MITOSIS_LIN9_TARGETS	BIP	-0.0234845	0.0405889	0.562864	14	0.111702	blood	PWAS	c2	0.562864	1	PLK1,AURKA,CCNB1,MYO6,KIF23
RELA_DN.V1_DN	BIP	-5.96E-05	0.000185363	0.747821	1405		blood	PWAS	c6	0.747821	1	IDUA,CXCL10,CXCL11,SPINK2,F13B,GSTM1,CST1,CRISP2,MYOC,C7,L1CAM,IL17RB,VEGFC,CHIT1,SIGLEC5,TFF1,KLK11,SERPIND1,NRXN3,DSG3,SEZ6L,CUBN,GDF5,CDON,PSD,PKLR,CALY,UTS2,TNFRSF8,MST1R,KRT1,OXT,EGFL6,RBP1,IL7R,PLA2G10,DNAJC15,PRSS8,RBBP9,DLK1,GNRH2,BMPR1B,TRAF1,NEURL1,NNAT,HRC,CYTIP,TACSTD2,NPL,KLK7,FTCD,GNMT,LGALS4,CD247,MMP16,TBX5,MYOM2,NECTIN1,APCS,SEMA3A,CA9,ECEL1,PTPN7,HSD17B1,PTN,RAMP1,GCNT1,IL2RG,PC
RELA_DN.V1_UP	BIP	-4.71E-05	0.000199586	0.813359	1456		blood	PWAS	c6	0.813359	1	FGF2,LHCGR,PDE5A,DEFB1,CST5,APOB,NTS,ADAMTS13,DAPP1,TNC,LAMC2,DEPP1,F3,PNLIPRP1,LGMN,SLC6A14,SIRPB1,NOVA1,IL1B,CCL2,VEGFA,TANK,ESM1,PDK1,GNRH1,PIP,CDHR5,SCG5,FGF17,TNFRSF9,PODXL2,ULBP2,TPMT,CD38,KMT2D,CDKN2B,JUN,GPT,GHRH,GAD1,PRKG1,VDR,CTF1,F9,GRAP,BPNT1,PTGS2,BIN1,WRNIP1,CHST1,GLYAT,XCL1,GAS7,DNMT3L,FLRT1,VEGFB,PAFAH1B2
RFX1_01	BIP	-6.12E-05	0.000332335	0.853811	820		blood	PWAS	c3	0.853811	1	MANEA,SPA17,HSPG2,DHX8,STOML2,IGSF8,ANXA1,B3GALT2,CCDC126,VEGFA,DYNLL1,CACNA2D3,IGF1,KIRREL2,IDS,GSN,FIBCD1,TBPL1,NAT14,YWHAQ,SNRPF,BMP6,STMN4,SPTAN1,ADM,EFNB3,HAT1,CX3CL1,BRD2,DYNLRB2,TRAF4,NLGN2,NEDD9,BDNF,NPM1,ENOX1,CYTH2,BCL2L1,TFIP11,CALB2,GABARAPL2,PRDM4,GPX1,NRGN,ST13,FGR,SDCBP2,PRKN,TBX5,CTF1,WWOX,HMGCS1,MFN1,PDCL2,UBB,DUSP4,DNAI1,CAPN3,PRKCSH,HSF1,COQ8B,PES1,XRCC1,CFL2,MDH1,SH3GL3,NECTIN4,PAK6,PURA,NAB2
RFX1_02	BIP	-0.000112184	0.000332296	0.735662	803		blood	PWAS	c3	0.735662	1	CHL1,EDC4,ICAM5,THBS3,MGAT4B,MET,TMED10,CADM1,AAGAB,GOLM2,CAMK1,CRKL,PTK2B,PCSK1N,STOML2,GLRX5,PAK4,FMR1,ITPKA,PRKCG,CRYZL1,PSD,ADK,RHOD,SPARC,IL34,ABHD14A,CAMK2A,NCALD,KMT5C,CRIP2,GPC3,C2orf66,TNKS,CALY,MPPED2,ETS2,FAM107A,PCDHB1,WFDC3,ANK2,NLGN2,PTPRR,MAPRE3,MAPK11,BDP1,CCN3,NFATC4,BATF,HPCAL1,BRAF,ITSN1,PRKACA,QRFP,INTS3,YWHAQ,STX18,ELMO1,SYT5,CINP,MAPK10,SEMA4B,CDK2AP2,TGFB3,GAS7,SH3GLB2,DUSP3,PHEX,TCTN2,SPEF1,STX8,AGAP2,L3MBTL2,NUDC,HNRNPF,BAD,PIN1
RGAANNTTC_HSF1_01	BIP	-6.39E-05	0.000266485	0.810423	1194		blood	PWAS	c3	0.810423	1	PPID,FLT4,LAP3,AMIGO2,FASLG,BPIFB1,PCDH10,DAPP1,HTN1,C7,EGF,HS6ST3,PLXNC1,NNAT,HSPB1,NRXN3,NFKBID,CPA2,SGF29,B4GALT5,GNAS,LRP1,CCDC126,HSPD1,LMAN2L,EPHA2,ADAM15,CCM2,DAPK1,SMAD1,IL6ST,CREBBP,EDN2,MMP16,FAP,GSN,H2AZ1,PTHLH,ATP1B2,SERPINH1,EFNB3,LAMTOR3,ENPP2,IL36RN,TPM2,CD9,PAK3,CLEC4D,IL9,ATP1B3,CHST2,IGFBP5,PRDM1,ADM,HSPA1B,HSPA1A,EVA1C,SCUBE3,COL13A1,CASQ2,ERO1B,P4HA1,NTF4,IRF1,HSPA1L,JAML,FHL1,CNTFR,BDNF,JUN,RGS8,BCL6,SPIN1,RAB6B,ELK3,STC1,FKBP4,PDE6D,MARK3,HNRNPA2B1,JMJD6,FBLN5,ST13,GAD1,BMPR2,BMP3,NDNF,CNTF,HIKESHI,NFATC4,GCH1,UMODL1,WWP1,DNAJB1,FSTL3,ACTN2,SEMA3A,ECEL1,NT5C3A,PLBD1,NETO2,RGS1,G0S2,CBX3,RORB,PACSIN3,HSPH1,PPM1D,PSMD10,TRIP10,COL6A3,DBI,ZFAND1,SETD2,STX12,MEF2C,RORC,PURA,EIF4G2,HSPA8,DERL1,CCT8,EIF4A2,MAPK14,JAM3,AOC2,POLD4,HSPE1
RIGGINS_TAMOXIFEN_RESISTANCE_UP	BIP	-0.000130148	0.000498091	0.793866	461		blood	PWAS	c2	0.793866	1	LRP4,CTSA,COLEC12,TGFBR3,LRRC15,RET,HMGCS2,HGD,IGFBP3,ST3GAL5,CTSD,AMBP,FGFR4,SERPINA1,SPINK4,ALDH3B1,PFN2,RGS3,TPM1,FGR,PTP4A1,SLC27A2,MSN,FASN,LAMA4,GPC4,BAG1,H1-2
RIZKI_TUMOR_INVASIVENESS_2D_DN	BIP	-0.000249942	0.000703745	0.72247	289		blood	PWAS	c2	0.72247	1	ENG,MFAP4,RCN1,IGFBP3,ACAT2,CTSD,PSD,NBL1,CEMIP2,FEN1,HERC1,SULT2B1,COPS2,MAD2L1,HDLBP,DOK1,GALNT3,IFNGR1,RPL12,IDH3G
RIZ_ERYTHROID_DIFFERENTIATION_6HR	BIP	-0.0496946	0.0338265	0.141805	18	0.741607	blood	PWAS	c2	0.141805	1	HMGA2,VDR,PPARA,ANKRD1,MEF2C,RAB1A,SMAD3
RIZ_ERYTHROID_DIFFERENTIATION_APOBEC2	BIP	-0.0180384	0.0263853	0.494195	18	0.559571	blood	PWAS	c2	0.494195	1	SFRP4,PIAS3,MEF2C
RLF_TARGET_GENES	BIP	-5.88E-05	0.000300754	0.845054	790		blood	PWAS	c3	0.845054	1	IL1R1,MINPP1,TOR1AIP1,MRPL58,TACO1,LILRB3,TESC,GGH,PCLAF,MFAP3L,ARHGAP1,CD274,RPS7,SELENOH,EXOSC3,CTNNB1,DCP1A,DNAJB11,PFKM,VAT1,ZNF276,EIF4E2,FAM234B,RGS5,PSMA1,ARHGEF7,KIF16B,VTI1A,ACP2,TBC1D5,MRPL21,ATG4B,ARID1A,RBBP5,ST8SIA6,NFATC4,IMPA2,RASA1,STX18,PTP4A3,NDE1,CSNK1D,HDAC8,TRIP10,SEMA4B,MYC,TGFB2,PSMG3,PDLIM1,HIPK3,PPP1CC,GMFB
RNCTGNYNRNCTGNY_UNKNOWN	BIP	-0.000115375	0.000574809	0.840919	382		blood	PWAS	c3	0.840919	1	KLB,BMP1,CNTFR,VEGFA,TYRO3,ADAMTSL1,SPARC,PAK3,BMP6,EHF,NLGN2,ACVR2A,ANK2,TNS2,IL22RA1,ARID1A,ID1,DUSP6,ANXA9,TUFT1,TBCB,NRG2,EFNB1,RAB5B
RNTCANNRNNYNATTW_UNKNOWN	BIP	-0.00014507	0.000498009	0.770823	398		blood	PWAS	c3	0.770823	1	NRXN1,CHRDL1,LRRN1,LEMD1,TAC1,CASQ2,ELK3,CNMD,MYB,SULF2,IL22,FGF10,CXADR,MGAT4C
ROETH_TERT_TARGETS_UP	BIP	-5.85E-05	0.00099736	0.953217	104	0.0280511	blood	PWAS	c2	0.953217	1	IFIT3,HERC5,MX1
RORA1_01	BIP	-2.51E-05	0.00040698	0.950759	557		blood	PWAS	c3	0.950759	1	GABARAPL1,AMY2A,EFNA3,CNTN2,LARGE1,CHRDL1,LCN2,NEO1,ADCYAP1,SORCS1,NRP1,NOG,SPOCK2,CNTFR,B3GALT2,PIM1,HSPD1,ENO3,TMEM52B,PPP4R3A,NELL2,EGFLAM,NTF3,ATP1B2,ANGPT1,VAMP1,RAB3A,SPTAN1,IRAG1,CX3CL1,HCN1,VAMP2,SCMH1,TSPEAR,PACSIN1,EPHA7,ATP5MF,ARF6,CAMK2B,ATP1B4,JARID2,MYB,CDHR1,CNTF,TTL,MYL3,STAU1,ERN1,HSPA9,YWHAQ,IL17F,CHST1,SHH,ASPH,PSIP1,SATB1,IL7,IL22,ZFAND5,USP8,MATK,MEF2C,VASP,PLA2G5,AOC2,HSPE1
RORA_TARGET_GENES	BIP	-0.000108651	0.00044638	0.807692	331		blood	PWAS	c3	0.807692	1	RRM1,BIRC2,TOR1AIP1,LIMA1,TACO1,PCLAF,VPS25,NGRN,ARHGAP1,FKBP3,RPS7,ERCC1,NR1H2,DCP1A,MAT2B,PFKM,TMEM230,RGS5,NXT2,EIF1AD,VTI1A,RAB18,UFC1,AHSA1,NUDCD3,CSDE1,STX18,CCNA2,HDAC8,HSPA9,NUDT5,NME1,NOP16,KIF22,SRSF7,MCEE,ATP5PF,AHCYL1
RORIE_TARGETS_OF_EWSR1_FLI1_FUSION_UP	BIP	-6.83E-05	0.000315927	0.828959	273		blood	PWAS	c2	0.828959	1	MICB,HTRA1,CD55,PAWR,NID1,RBP1,DYNLT3,ANXA1,MYC,GPC4
ROSS_AML_OF_FAB_M7_TYPE	BIP	-6.22E-05	0.00049798	0.900607	456		blood	PWAS	c2	0.900607	1	TEK,MINPP1,ICAM4,TIMP3,PCDH9,STXBP6,NEO1,PLOD2,PROS1,GP1BA,APOC1,APOE,LAT,TFR2,TPM1,UROD,RASA1,PNMT,ALDH1A1,NET1,KEL,SOD1
ROYLANCE_BREAST_CANCER_16Q_COPY_NUMBER_UP	BIP	-0.000767966	0.0009873	0.436661	405	0.149399	blood	PWAS	c2	0.436661	1	RBL2,CBLN1,CCL17,CCL22,ADGRG5,CDH8,ZNF276,CX3CL1,ADGRG1,CSNK2A2,ORC6,NDRG4,PSMD7,IL4,OAZ1,PLCG2,GAN,CNOT1
ROY_WOUND_BLOOD_VESSEL_DN	BIP	-0.000230134	0.000995498	0.817179	140	0.586837	blood	PWAS	c2	0.817179	1	ERBB3,ATP1B1,F5,SLC6A14,RNF43,SFRP1,ANXA8,S100P
RP58_01	BIP	-9.62E-05	0.000376782	0.798472	637		blood	PWAS	c3	0.798472	1	TLL1,COLEC12,HGF,SCN2B,COL3A1,PROK2,CNTN2,PTK7,NTRK2,TNNI2,TNFAIP8,DLG3,DNAJC11,B3GALT2,ABLIM3,CNPY3,CABP7,DAPK1,CACNA2D3,IGF1,CA10,TBPL1,C1QTNF1,NTN1,EGFL6,SCGN,TAC1,GFRA3,FGF20,LRRTM3,BLMH,SEPTIN3,OLFML1,TGFBR2,CDH6,CD79B,ANK2,NXPH3,NRGN,S100A10,PRKN,ANP32A,TMEM59L,TGFB3,MYL3,PDGFB,KERA,PCOLCE,PRKACA,ERN1,ADGRB3,EPHA7,CREB3L2,GAS7,SH3GLB2,CILP,FGF10,FGF7,SLC26A7
RPA1_TARGET_GENES	BIP	-0.000134877	0.000996964	0.892384	109	0.656259	blood	PWAS	c3	0.892384	1	SF1,TGFB1,GRN,PDCD6,P2RX6,DNAJC16
RPS14_DN.V1_DN	BIP	-7.03E-05	0.000208054	0.735552	1520		blood	PWAS	c6	0.735552	1	ENG,MANEA,SHMT1,ALAD,CRISP2,PCSK7,MYOC,SPHK1,DOCK9,PLK1,PYCR1,COLEC11,ART4,BAG3,CA3,IL15RA,LGR4,VARS1,PKLR,NID2,ATP1B2,MDM4,CD320,RGS5,DYRK3,CRMP1,PBK,GAL,PRC1,TK1,GSTA4,MACROD1,CCNB2,ZWILCH,PCK1,S100A3,KLHL7,ATAD2,ID1,NEFH,TGM2,PCOLCE,MTPAP,CBS,RAP1GAP,MSH2,TLN2,PSAT1,STMN2,EPB41,NMU,IL7,CHST5,BAG2,DNAJA4,PES1,PRMT3,KIF23,AOC2,PC
RPS14_DN.V1_UP	BIP	-4.56E-05	0.000124811	0.715074	2834		blood	PWAS	c6	0.715074	1	BST1,ST3GAL6,SPINT1,CD300A,JAG1,PRG3,PF4V1,IGFBP7,IL1RAP,CEACAM8,COLEC12,LY75,LECT2,CELA2A,PILRA,F5,CDCP1,SPP1,SLAMF8,CTSH,TGFBI,CD14,CPM,ADA2,GPNMB,CAPG,ANXA6,VWF,CRTAM,CXCL8,ADAMDEC1,KYNU,PLA2G7,CTSS,PDE4D,BCL2A1,ITGAL,ITGB2,SH3GL3,GDF15,IL1B,CCL2,SIRPA,GJA1,ANPEP,PRTN3,ELANE,PLAU,CACNB4,CROT,CR1,CALB1,LY86,ENPP2,CD9,CCL1,ARHGAP25,CD69,NCF2,SEPTIN10,SPINK4,ALCAM,CCNA1,CTSG,MX1,AIF1,TNFRSF9,AZU1,ANXA3,CLEC2B,HCK,BCL6,ICAM3,RHOB,CRIM1,ANKRD1,SMAD3,IFI16,ADAMTS6,LST1,PDGFA,CDKN1A,MPL,PTGDS,RAB31,PMP2,CLEC7A,TIGAR,BIRC3
RREB1_01	BIP	-0.000109639	0.000445859	0.805756	468		blood	PWAS	c3	0.805756	1	DLL4,UBE2E1,TIMP3,CPNE1,THBS3,CLC,CADM1,VWF,NTRK3,NRG1,MCTS1,TOR1AIP2,IGFBP5,ITPKC,IMPDH1,TNFRSF8,S100A16,EPO,PLXNB3,FGF20,LRP1,GOT1,C1orf43,HIBADH,MEOX2,ITGA5,BDNF,VIM,KRT16,NFATC4,PLCB1,MYL3,MMP13,RAD23B,PSTPIP1,CLTC,HNRNPR,S100A14,INTS3,COLGALT2,HSD17B8,SUSD1,ARHGAP5,COQ8B,SLITRK4,CTSK,MXI1,RBM39,PURA,DHH,KPNB1,AHCYL1,PABPN1,ARHGAP45,RAD23A
RSRFC4_01	BIP	-7.92E-05	0.000352313	0.822164	834		blood	PWAS	c3	0.822164	1	ADAM23,PDGFRA,LRRTM4,PCDH9,DKK2,CNTN1,ADAM11,NCAN,TNNI2,ADCYAP1,HJV,PYY,CASQ1,WFDC1,STOML2,NRXN3,TNFRSF17,CARTPT,THBS2,RAB2A,DLG2,ENO3,TYRO3,CACNA2D3,TIMP2,LCP1,MEOX2,HAPLN1,ATP1B2,S100A4,LIF,SLAMF1,PRDM1,CAV3,FGF12,CASQ2,COL8A1,MUSK,PPP2R3A,RGS3,KCNN1,GCK,TSPEAR,CA7,CNMD,ESAM,RETREG1,ARHGAP36,LYPD1,ATP2A3,B3GLCT,DNAJA4,MYL3,ITSN1,CUL3,BNIP3,PMEPA1,SV2A,ADGRB3,EPHA7,ELMO1,NR4A1,CAPN3,PTPN1,HAO1,FST,GPC4,SH3GLB2,ST6GALNAC5,VSIG1,ZFAND5,CFL2,CSRP3,MEF2C,PAK6,PRMT3,PDLIM1,DIRAS1
RSRFC4_Q2	BIP	-0.00014167	0.000572811	0.804657	690		blood	PWAS	c3	0.804657	1	PDGFRA,PCDH9,DKK2,CNTN1,ADAM11,NCAN,HJV,CASQ1,WFDC1,STOML2,NRXN3,TNFRSF17,CARTPT,THBS2,LYN,RAB2A,DLG2,TYRO3,CACNA2D3,POFUT1,MEOX2,HAPLN1,ATP1B2,LIF,TPM2,FGF12,CASQ2,COL8A1,HIBADH,MUSK,PRDM1,RGS3,KCNN1,TSPEAR,CA7,CNMD,ESAM,SLAMF1,ARHGAP36,ATP2A3,TGFB3,B3GLCT,DNAJA4,MYL3,HS3ST5,CUL3,BNIP3,PMEPA1,SV2A,ADGRB3,EPHA7,NR4A1,CAPN3,PTPN1,ASPH,HAO1,GPC4,VSIG1,ZFAND5,PAK6,PRMT3,PDLIM1,DIRAS1
RUAN_RESPONSE_TO_TROGLITAZONE_DN	BIP	-0.000199207	0.000988068	0.84022	376	0.13322	blood	PWAS	c2	0.84022	1	ADIPOQ,TST,CDKN2C,HK2,AK2,IDH3G
RUVBL1_TARGET_GENES	BIP	-6.06E-05	0.000407566	0.8818	334		blood	PWAS	c3	0.8818	1	ARHGAP1,PLXDC1,HJV,PCLAF,METTL1,ANG,ACYP2,RNASE4,BCAR3,PRDX1,PFKM,SPHK2,ARHGDIA,ILF2,EIF1AD,IMPDH2,HSPA6,MYNN,GSTA4,HNRNPC,RAB11A,LTA4H,RPRD1B,UFC1,HSP90AB1,NACA,MAP1LC3B,LDLR,SNRPG,TANK,EIF4G2
RUVBL2_TARGET_GENES	BIP	-0.000104485	0.00070587	0.882324	118		blood	PWAS	c3	0.882324	1	IDUA,NUDCD3,MAZ,ARHGDIA,ILF2,KCTD5,MLEC,PCBP1
RYAAAKNNNNNNTTGW_UNKNOWN	BIP	-0.000301884	0.000703715	0.667934	307		blood	PWAS	c3	0.667934	1	ANXA2,CHAD,EDC4,TIMP4,MMP14,ITGB5,ADAMTSL1,SWAP70,ZNF41,NOVA1,PPP2R3A,ENOX1,DHX38,TXNL4B,ARRDC3,STX18,LAMA4,SETD2,MANF,PC
RYCACNNRNNRNCAG_UNKNOWN	BIP	-0.0001205	0.000499128	0.809229	264		blood	PWAS	c3	0.809229	1	CPNE1,CHRDL1,NPFF,RHOC,CALB1,STAT3,CD79B,SEMA3A,SUSD1,MB,MDK,MEF2C,ARTN,UBE2L3,FMR1
RYTGCNNRGNAAC_MIF1_01	BIP	-0.000259338	0.000992028	0.793767	277	0.442986	blood	PWAS	c3	0.793767	1	SPA17,ELAPOR1,CCDC126,VEGFA,CACNA2D3,BMP6,STMN4,GPC3,EFNB3,CX3CL1,PRKCSH,CYTH2,BCL2L1,NRGN,FGR,HMGCS1,PDCL2,UBB,DNAI1,HSF1,MAPK10,SIAE,PAK6,RAC1
RYTGCNWTGGNR_UNKNOWN	BIP	-0.000328902	0.000702014	0.639419	395		blood	PWAS	c3	0.639419	1	MET,TMED10,IL1A,PTK2B,PCSK1N,STOML2,TIMP4,ELAPOR1,CRYZL1,IL21,CAMK2A,LRRTM3,CALY,MPPED2,ARG2,NLGN3,NNAT,ANK2,MAPRE3,NFATC4,ITSN1,CRYGD,KCNIP4,YWHAQ,STX18,ARF3,FEV,MAPK10,SEMA4B,ILF3,DUSP3,PAK6,DDR1,NUDT3,YWHAZ,PIN1
SABATES_COLORECTAL_ADENOMA_SIZE_UP	BIP	-0.000138677	0.000993776	0.889019	164	0.0523384	blood	PWAS	c2	0.889019	1	TIMP3,MDM4,BCL6,STMN3
SAENZ_DETOX_PATHWAY_AND_CARCINOGENESIS_DN	BIP	-0.00010896	0.000498671	0.827039	360		blood	PWAS	c2	0.827039	1	GSTO1,GSTT1,VDR,GSTK1
SAGIV_CD24_TARGETS_DN	BIP	-0.00023746	0.000496566	0.632505	727		blood	PWAS	c2	0.632505	1	CXCL8,ECM1,ICAM1,THBS1,GEM,EPHB6,TIMP4,SPHK1,CST6,GDF15,NAGK,PLAU,ULBP2,LAT2,RELB,UROD,PDGFB,TUFT1,CDKN1A
SAGIV_CD24_TARGETS_UP	BIP	-3.51E-05	0.000301071	0.907163	506		blood	PWAS	c2	0.907163	1	RARRES1,EPHB6,TFPI
SAKAI_CHRONIC_HEPATITIS_VS_LIVER_CANCER_DN	BIP	-0.000272066	0.000992209	0.783929	256	0.834711	blood	PWAS	c2	0.783929	1	FOXM1,KITLG,IGF1R,FRZB,SOCS3,MAPK10,CLU,DVL2,CEBPB,NTF4,MFAP5,ACHE,IL12RB2,EFNB1,STAT1,JUND
SAKAI_TUMOR_INFILTRATING_MONOCYTES_DN	BIP	-8.87E-05	0.00070276	0.899587	345		blood	PWAS	c2	0.899587	1	KDR,CD163,PPIC,TBP,GLRX2,FKBP3,TBPL1,PRDX6,PRDX1,SNRPF,PTGES3,HSPA5,PSMA5,GTF2I,SCAND1,CD1D,CLEC4M,PSMB5,ERO1A,HNRNPA2B1,CD86,TXN,CD63,PPIB,EPB41,FCGR1A,RAN,PCNA,SUB1,CCT8,CDC42,PPIA,PRDX3,SNRPB2
SALVADOR_MARTIN_PEDIATRIC_TBD_ANTI_TNF_THERAPY_NONRESPONDER_POST_TREATMENT_UP	BIP	-0.000179475	0.00070343	0.798613	359		blood	PWAS	c2	0.798613	1	SERPING1,IGFLR1,GZMA,PLAAT4,SECTM1,IL1B,GBP1,FCGR1A,DHRS9,GBP2,MYOM2,IRF1,TYMP,UBE2L6
SAMOLS_TARGETS_OF_KHSV_MIRNAS_DN	BIP	-7.44E-05	0.00035273	0.832866	603		blood	PWAS	c2	0.832866	1	SPOCK3,CFI,AKR1C3,HTATIP2,SRGN,SPINT2,SPP1,THBS1,PRXL2A,LDOC1,TBPL1,UCHL1,HAVCR1,DKK3,INHBA,HSPA1A,STAT3,FN1,S100A2,FZD10,SHISA2,ANXA4,LDLRAD4,PDZK1,ITM2A,IFI16,PMEPA1,CD44,IL13RA1,STAT1
SAMOLS_TARGETS_OF_KHSV_MIRNAS_UP	BIP	-0.000147492	0.000995849	0.882258	165	0.292695	blood	PWAS	c2	0.882258	1	CDH11,COCH,GAL,GALNT3
SANDERSON_PPARA_TARGETS	BIP	-0.000195371	0.000993594	0.844116	203	0.368293	blood	PWAS	c2	0.844116	1	CD36,HMGCS2,CPT1B,DECR2,ACADM,ECI1,ACOT8,G0S2,DECR1
SARTIPY_NORMAL_AT_INSULIN_RESISTANCE_UP	BIP	-0.000160964	0.000704755	0.819337	209		blood	PWAS	c2	0.819337	1	B3GNT2,SRXN1,HMOX1,CCL7,AK4,SPSB1,DUSP6,HMGCR,EREG
SASAI_TARGETS_OF_CXCR6_AND_PTCH1_DN	BIP	-0.000967487	0.0162999	0.952669	62	0.264132	blood	PWAS	c2	0.952669	1	TFPI,APOD,MDK
SASSON_RESPONSE_TO_FORSKOLIN_UP	BIP	-7.85E-05	0.000407419	0.847251	438		blood	PWAS	c2	0.847251	1	LHCGR,COL15A1,GNLY,COL18A1,CD55,RAB14,GNAS,P4HA2,RAB2A,MAP2K1,PDXK,ALPL,TFPI2,STAR,ADGRG1,BECN1,PLIN3,PGK1,ACP2,RHOB,JMJD6,PPP2R1A,RAB4A,PTP4A1,UPP1,RAB1A,TNFAIP3,CDK16,ACP3,DUSP3,BAG1,PGRMC1,CFLAR,MAPK14,EZR,BAD
SASSON_RESPONSE_TO_GONADOTROPHINS_UP	BIP	-7.52E-05	0.000407417	0.853634	441		blood	PWAS	c2	0.853634	1	LHCGR,COL15A1,GNLY,COL18A1,CD55,RAB14,GNAS,P4HA2,RAB2A,MAP2K1,PDXK,ALPL,TK1,TFPI2,STAR,ADGRG1,PLIN3,PGK1,ACP2,RHOB,JMJD6,PPP2R1A,RAB4A,PTP4A1,UPP1,RAB1A,TNFAIP3,CDK16,ACP3,DUSP3,GDI2,BAG1,PGRMC1,RAB5A,BAD
SA_REG_CASCADE_OF_CYCLIN_EXPR	BIP	-0.0386612	0.0377796	0.30615	12	0.724864	blood	PWAS	c2	0.30615	1	CDKN1B,CCNA1,CCNA2
SCHAEFFER_PROSTATE_DEVELOPMENT_AND_CANCER_BOX1_UP	BIP	-3.53E-05	0.00070582	0.960099	119		blood	PWAS	c2	0.960099	1	HADH,PTGR1,HMGCR
SCHAEFFER_PROSTATE_DEVELOPMENT_AND_CANCER_BOX2_DN	BIP	-8.44E-05	0.000705448	0.904731	169		blood	PWAS	c2	0.904731	1	PTGR1,FAP,CAST,YWHAE
SCHAEFFER_PROSTATE_DEVELOPMENT_AND_CANCER_BOX2_UP	BIP	-0.000238259	0.000995864	0.810913	162	0.178452	blood	PWAS	c2	0.810913	1	SPARCL1,FBLN1
SCHAEFFER_PROSTATE_DEVELOPMENT_AND_CANCER_BOX4_DN	BIP	-8.61E-05	0.000498888	0.862936	211		blood	PWAS	c2	0.862936	1	LRPAP1,CTSO,SSR1,CANX,TMED2,HNRNPC,TNRC6B,MANF
SCHAEFFER_PROSTATE_DEVELOPMENT_AND_CANCER_BOX5_DN	BIP	-0.000173852	0.000997683	0.861664	78	0.569163	blood	PWAS	c2	0.861664	1	LGALS3,MED4,CAST
SCHAEFFER_PROSTATE_DEVELOPMENT_AND_CANCER_BOX5_UP	BIP	-1.36E-05	0.000997077	0.989151	114	0.85086	blood	PWAS	c2	0.989151	1	ASPN,PELI2,SFRP1,ALDH1A1,EHBP1
SCHAEFFER_PROSTATE_DEVELOPMENT_AND_CANCER_BOX6_DN	BIP	-5.22E-05	0.000705769	0.940985	128		blood	PWAS	c2	0.940985	1	PTGR1
SCHAEFFER_PROSTATE_DEVELOPMENT_AND_CANCER_BOX6_UP	BIP	-0.000126775	0.000704792	0.85725	251		blood	PWAS	c2	0.85725	1	SPARCL1,PAPPA,ASPN,FBLN1,ALDH1A1
SCHEIDEREIT_IKK_TARGETS	BIP	-0.000126611	0.000705295	0.857533	174		blood	PWAS	c2	0.857533	1	NFKBID,BCL10,CTNNB1,NFKBIB,YWHAB,DOK1,FOXO3,NFKBIA
SCHLESINGER_METHYLATED_IN_COLON_CANCER	BIP	-9.77E-05	0.000498423	0.844557	320		blood	PWAS	c2	0.844557	1	HHIP,PCDH10,DKK1,SFRP1,IHH,SFRP2,WIF1
SCHMAHL_PDGF_SIGNALING	BIP	-0.0194124	0.0158169	0.219701	51	0.705606	blood	PWAS	c2	0.219701	1	PLEKHA1,TXNIP,ZFAND5
SCHMIDT_POR_TARGETS_IN_LIMB_BUD_UP	BIP	-0.000105309	0.000576205	0.854984	184		blood	PWAS	c2	0.854984	1	FGL1,ACAT2,INSIG1,ACLY,IDI1,NSDHL,MVK,MVD,HMGCS1,LDLR
SCHUHMACHER_MYC_TARGETS_DN	BIP	-0.0202587	0.0157914	0.199528	60	0.609022	blood	PWAS	c2	0.199528	1	CFP,ACP5,CD72,ID2,ILK,ARHGAP25
SCIBETTA_KDM5B_TARGETS_UP	BIP	-2.21E-05	0.000997887	0.982331	61	0.874364	blood	PWAS	c2	0.982331	1	RNASET2,NDE1,SAT1,DDIT3
SEAVEY_EPITHELIOID_HEMANGIOENDOTHELIOMA	BIP	-8.71E-05	0.000223246	0.696446	949		blood	PWAS	c2	0.696446	1	MICB,FGF2,ERAP2,TINAGL1,FMOD,MMP19,SH2D1B,SELP,EFEMP1,TNFRSF21,FSTL3,BMP4,CUBN,GDF15,PLAT,MXRA7,BMP6,PDLIM4,ANGPT2,CCN1,COL8A1,TNFRSF12A,ANXA3,FOXC2,GDF3,SCARF2,SERPINE1,NRGN,ANKRD1,TNFSF15,CRLF2,TGFB2,MSRB3,PDE3A,EDN1
SEIDEN_MET_SIGNALING	BIP	-0.00579257	0.0125684	0.644883	73	0.0937158	blood	PWAS	c2	0.644883	1	RNASE4,HAT1,CCNH,RAB11A,CAP1,CCT8
SEIDEN_ONCOGENESIS_BY_MET	BIP	-0.000204836	0.000704402	0.771209	221		blood	PWAS	c2	0.771209	1	UGDH,RRM1,SPTLC1,CXCL5,PLOD2,PCMT1,CSDE1,UBA2,CLIC4,HAT1,EIF5,P4HA1,ANXA3,NPM1,CDK1,ANXA4,GNAI3,SH3BGRL,CD46,YME1L1,ADAM9,STAT1,PTEN,IFNGR1,TCEA1,EREG,AASDHPPT,AIDA,CAPZA1,SUB1
SEITZ_NEOPLASTIC_TRANSFORMATION_BY_8P_DELETION_UP	BIP	-8.12E-05	0.000376845	0.829438	602		blood	PWAS	c2	0.829438	1	CXCL10,CXCL11,HPSE,BCHE,TIMP3,IGFBP6,SLIT2,EFNB2,PRR16,CRISPLD2,IFIT3,IDO1,TFF1,BMP4,TLR4,PLAAT4,HERC5,GBP1,CCL5,MAGEA3,SORD,CLU,TMEM70,ISG15,PNP,MX1,CX3CL1,UGT1A8,KLF4,HS3ST1,IFIT2,MAPRE2,CCN3,SEMA3A,ID2,SPOCK1,PTN,ALDH1A3,NMU,OAS1
SEMBA_FHIT_TARGETS_DN	BIP	-0.031408	0.0258586	0.224518	31	0.412257	blood	PWAS	c2	0.224518	1	BIRC5,DTYMK
SESTO_RESPONSE_TO_UV_C4	BIP	-0.000117804	0.000998243	0.906059	57	0.19695	blood	PWAS	c2	0.906059	1	TNFRSF1A,PREP,SNRPA,ISG15,CD9,TYMS,SNRPD3,NMT1,RAD23B,ALDH1A3
SESTO_RESPONSE_TO_UV_C6	BIP	-0.000177009	0.000497931	0.722223	500		blood	PWAS	c2	0.722223	1	PTGR1,TNC,MMP9,TGFBI,ECH1,CKS1B,CYB5A,ITGB5,PYGL,COMMD1,GALE,RBP1,ACAT1,RRAS,XRCC6,CALB2,ACY1,H1-10,DUT,JUND,HNRNPA1
SETBP1_TARGET_GENES	BIP	-0.000149409	0.000994353	0.880562	191	0.476711	blood	PWAS	c3	0.880562	1	NUDT9,DPY30,KIAA2013,ARL5B,MCTS1,MAP4K1,NEURL4,NBR1,ANAPC7,MZF1,DNAJC19,CHEK1,PSMB6,LSM4,CDKN2C,EMC8,CYB5D2,VAMP8,TRAPPC5,BAG5,BET1L,KIFBP,TCEA1,MEF2C,PBRM1,EIF4B,SARS2
SETLUR_PROSTATE_CANCER_TMPRSS2_ERG_FUSION_DN	BIP	-8.39E-05	0.000703984	0.905169	248		blood	PWAS	c2	0.905169	1	ADH5,PNLIPRP2,MPPED2,CSDC2,RGS7,ALOX15B
SF1_Q6	BIP	-3.57E-05	0.000406982	0.930115	511		blood	PWAS	c3	0.930115	1	GABARAPL1,INSR,UNC5B,HTN1,AMY2A,THBS3,CNTN2,SEMA7A,ATP1B1,DNAJC11,HSPD1,PDHX,CS,PDIA3,DNAJA2,STARD5,ST3GAL5,CTSD,PPP4R3A,NTF3,RELT,LRFN5,MYOM3,TOM1L2,RAB3A,RAB35,SYT17,EFNB3,SLC30A3,CX3CL1,THRA,CASQ2,VAMP2,PLEKHA1,CHGA,APBB1,RGS4,WBP1L,MACROD1,ATP5F1B,KCNG4,NXPH3,EMC8,PRPSAP1,SV2A,PPP2R1A,CDHR1,CNTF,NRXN2,CLC,PABPC4,C11orf68,ALDOA,FSTL3,SLITRK1,STX1B,RGS7,VSNL1,ESRRA,ARF3,CKB,COX5B,MTX2,KIRREL3,KPNA6,KIN,USP8,KLK15,VASP,VCL,SUMO2,AK2,ARFGAP2,DIRAS1
SHAFFER_IRF4_MULTIPLE_MYELOMA_PROGRAM	BIP	-4.37E-05	0.000407252	0.914496	432		blood	PWAS	c2	0.914496	1	SLAMF7,CASP3,PAM,TNFRSF17,CANX,P4HA1,ITGB7,IRF4,PRDM1,CDKN1B,SUB1,DDR2,UAP1,TUFT1,TNFAIP3,MYC,CFLAR
SHAFFER_IRF4_TARGETS_IN_ACTIVATED_DENDRITIC_CELL	BIP	3.69E-06	0.000407103	0.992777	469		blood	PWAS	c2	0.992777	1	DNAJB9,PAICS,SLAMF7,CASP3,B3GNT2,HSP90B1,TNFRSF17,UCK2,SSR1,TXNDC5,SEPTIN11,SIRT3,AURKA,CANX,ITGB7,CD38,IRF4,PRDM1,FHL1,UBE2J1,PPP1R2,MYB,PDIA4,UAP1,TNFAIP3,SUB1
SHANK_TAL1_TARGETS_DN	BIP	-5.89E-05	0.000994169	0.952783	210	0.853029	blood	PWAS	c2	0.952783	1	CD5,RAG1,BCL2L1,ID2,CD4,RORC
SHARMA_ASTROCYTOMA_WITH_NF1_SYNDROM	BIP	-5.06E-05	0.000999059	0.959593	41	0.226559	blood	PWAS	c2	0.959593	1	CLSTN1,CLEC3B
SHARMA_PILOCYTIC_ASTROCYTOMA_LOCATION_DN	BIP	-0.00802932	0.0150225	0.593006	61	0.262125	blood	PWAS	c2	0.593006	1	IRX2-DT,CBS
SHIN_B_CELL_LYMPHOMA_CLUSTER_2	BIP	-0.000396216	0.000994351	0.690286	217	0.0467328	blood	PWAS	c2	0.690286	1	MBD1,PIK3CG,IRF4,PRDM1,RFNG,TNFSF13B,IRF6,MYC,MXI1,AKT1
SHIN_B_CELL_LYMPHOMA_CLUSTER_6	BIP	0.0340713	0.022847	0.135886	19	0.255717	blood	PWAS	c2	0.135886	1	IL1B,IFNB1,PTGS2
SHIRAISHI_PLZF_TARGETS_DN	BIP	-0.0155977	0.0241263	0.517955	29	0.00817549	blood	PWAS	c2	0.633546124	1	CALB1,SERPINH1,NET1
SHI_SPARC_TARGETS_DN	BIP	-0.000319838	0.000995602	0.74802	161	0.115583	blood	PWAS	c2	0.74802	1	SPARCL1,ITGB2,KIT,SPARC,SEMA3B
SILIGAN_TARGETS_OF_EWS_FLI1_FUSION_DN	BIP	-6.78E-05	0.000997665	0.945798	84	0.384231	blood	PWAS	c2	0.945798	1	CNTNAP2,DLG2
SIMBULAN_PARP1_TARGETS_UP	BIP	-4.63E-05	0.00057544	0.935914	296		blood	PWAS	c2	0.935914	1	TIMP3,IGFBP6,TINAGL1,MGP,SERPINE2,S100A6,APP,COL8A1,ANXA3,TIMP2,MFAP5,CCN3,CD81,FST,MDM2,IGFBP4,FGF7,CDKN1A,AK1
SINGH_NFE2L2_TARGETS	BIP	-0.000127621	0.000446107	0.774818	407		blood	PWAS	c2	0.774818	1	GSTM4,NQO1,HMOX1,GSR,PRDX1,G6PD,TXN,TXNRD1,GCLM
SIPA1_TARGET_GENES	BIP	-0.000250899	0.000498222	0.61455	376		blood	PWAS	c3	0.61455	1	CXCL8,TGFBI,CST8,BTN3A3,PLOD2,CYB5A,IL31RA,PTK2,NEU1,CLMP,TEPSIN,ILF2,TK1,PQBP1,TMX2,EDA,PDHX,IK,MRPL2,TGIF2,ADAMTS6,EYS,NDUFAF8,BTN2A1,CDH1,EIF4B,NFU1
SIRNA_EIF4GI_DN	BIP	-0.000103178	0.000352774	0.769923	546		blood	PWAS	c6	0.769923	1	H3C1,CYTL1,MAPKAPK5,CCL2,CDH11,IMPA1,PSME3,C1QTNF1,STAMBP,LOXL2,RNF34,SMURF2,CDKN2C,FSTL1,RIPK2,PDHX,PDE6D,ENOX2,NEK7,MFAP5,EIF5A2,DCTN6,KIFBP,UAP1,DUSP4,CFTR,RAB1A,TANK,MAP4K3
SIRNA_EIF4GI_UP	BIP	-0.000111161	0.000257602	0.666088	1014		blood	PWAS	c6	0.666088	1	LAP3,UBE2E1,LRPAP1,CPNE1,NQO1,CTSH,HSPB1,CCN5,PSAP,IGF2R,CSDE1,HSPD1,SAA1,GSS,CA2,ECI1,PSME1,PYGL,CTSC,PAPSS1,PTPN13,TXNIP,BTG2,ASAH1,ST13,FCAR,DRG1,S100A14,SPART,DAG1,LETMD1,HTRA2
SIRT3_TARGET_GENES	BIP	-0.000168152	0.000996132	0.86595	137	0.00878212	blood	PWAS	c3	0.98603754	1	RMDN1,CSNK2B,TFRC,GAL3ST1,MAP2K1,TAFA2,FKBP4,ATG7,NUP98,YWHAZ
SIX1_TARGET_GENES	BIP	-6.79E-05	0.000288094	0.813591	799		blood	PWAS	c3	0.813591	1	PARP1,SPATA20,CPZ,LIFR,UST,SEMA3C,CNTNAP2,IGF1R,LARGE1,TMEM132A,CADM1,COL2A1,ETFA,NRP1,MEOX2,PTPRJ,MAPK10,TP53,COL1A1,DNAJC11,TENM3,HPGD,RBM17,AP2A2,PDIA5,PSMB4,GPC1,KAZALD1,PIGR,UCHL1,DOT1L,PDE11A,IGFBP5,COL13A1,CRIP2,BRD2,DPP10,FGFR2,ACVR2A,PFN2,TPM1,ARL14,BACH2,HSD17B14,ZNF175,ARFGAP1,COX7A2L,GLTP,KIAA0319L,SULT1C2,ST8SIA4,TENM2,ALDH3A1,STAU1,PMEPA1,SEMA3B,BLOC1S5,GATM,DEF6,ACVRL1,MPDZ,PXDNL,FKBP2,LAMP1,CILP,EIF4H,ARRB1,TPT1
SIX4_TARGET_GENES	BIP	-8.17E-05	0.000575637	0.887068	235		blood	PWAS	c3	0.887068	1	S100A13,PFN2,SMURF2,OTUD5,CLTC,SEMA3B
SKP2_TARGET_GENES	BIP	-0.000132827	0.000575728	0.817539	301		blood	PWAS	c3	0.817539	1	ENPP6,ITIH1,FAM3D,SLC14A1,CPLX1,CLK2,C1orf43,TMCO5A,RSPO4,CTF1,NUDT5,XG,TMEM108,PIANP
SLEBOS_HEAD_AND_NECK_CANCER_WITH_HPV_UP	BIP	-8.73E-05	0.000997511	0.930241	88	0.25731	blood	PWAS	c2	0.930241	1	DHFR,RPA2,CRYGS,CENPW,FMR1,HS6ST2,YBX2,TOPBP1,ZPBP2,RMI1,CDKN2C,MYNN,CXCL17,MCM6,NUP210,NEFH,INPP5B,NR1D2,SYNGR3,NMU,WNK3
SMAD3_Q6	BIP	-0.000201067	0.000406514	0.620873	822		blood	PWAS	c3	0.620873	1	ITIH3,CSF3,C1QTNF5,AGER,HTN1,MFAP4,LAMC2,MRC2,NTRK3,CNTFR,TIMP4,NRXN3,B3GALT2,PDE4D,THBS2,DOCK9,COL11A2,FAP,DCTN2,APBB2,TP53I13,TXNDC12,S100A16,FXR1,PAK3,C11orf87,CRAT,ADAMTSL2,GPC3,SMTN,MARCKSL1,C2orf66,SYT7,NLGN2,EMID1,NNAT,EDA,SKIL,IL17RB,CHST9,CLTC,ARID1A,BMPR2,JARID2,HMGB1,CRABP2,ACTN2,DLX3,TGIF2,ANXA9,S100A14,PTPN7,LRP2,EIF3J,BAMBI,EPB41,SLC6A9,NECTIN1,TOP1,ST6GALNAC5,DUSP3,PTPN6,FGF23,TGFB2,SKP1,PURA,FGF7,EDN1,CDKN1A
SMAD_Q6	BIP	-3.46E-05	0.000249409	0.889643	1178		blood	PWAS	c3	0.889643	1	RRM1,PSMB1,NDUFS4,C1QTNF5,CPNE1,TINAGL1,SEMA4A,ENTPD1,CKS1B,NRP1,CBX5,LEFTY2,BMP4,DNAJC11,PIM1,VEGFA,SYT11,YBX2,PSD,PTGFRN,CD68,HPX,NOTCH3,LAG3,PIK3CG,SHC1,TARBP2,HNRNPA1,SPTAN1,IGFBP5,LRRTM3,SNPH,STMN1,PSMB2,SMYD2,TBP,GDNF,SUFU,KLK14,ELK3,TAGLN,SERPINB5,TNS2,NRGN,ARID1A,CRIM1,RHOG,SPOP,PDGFB,PMEPA1,MYL6B,PAFAH2,PIAS3,RAB5C,SPEF1,PRMT3,EIF4G2,UFD1,DDOST,ZFP91,POLD4,HTRA2,CRK,ARHGDIB,EIF4E
SMARCA1_TARGET_GENES	BIP	-0.000147867	0.000574928	0.79703	343		blood	PWAS	c3	0.79703	1	NUDT9,COL3A1,VPS29,DNAJB11,TACO1,EPHB4,TIMP2,HERC5,BOLA1,RNF43,ARPC1B,CAPNS1,STAT6,CASQ2,TXNIP,SMARCC1,SLC41A2,P4HB,HSPH1,TBX3,ACADVL,PHPT1,KLHL12,DNM2,SMAD2,YWHAZ,HSPD1,HSPE1
SMCHD1_TARGET_GENES	BIP	-6.77E-05	0.000705292	0.923584	178		blood	PWAS	c3	0.923584	1	CTSA,NAGPA,CXCL12,GNPTG,TSR3,SLC14A2,LAMP1,SPOCK1
SMID_BREAST_CANCER_LUMINAL_A_DN	BIP	-0.0151712	0.017455	0.384758	55	0.0573537	blood	PWAS	c2	0.384758	1	LRP8,KRT16,NDC80
SMID_BREAST_CANCER_RELAPSE_IN_LIVER_DN	BIP	-0.000244236	0.000996408	0.806366	121	0.0156267	blood	PWAS	c2	0.806366	1	CPB1,CFB,STC2
SMID_BREAST_CANCER_RELAPSE_IN_LIVER_UP	BIP	-0.000152068	0.000997524	0.878835	88	0.138119	blood	PWAS	c2	0.878835	1	KYNU,FGB,CRLF1,PPP1R1A
SMIRNOV_CIRCULATING_ENDOTHELIOCYTES_IN_CANCER_DN	BIP	-8.10E-06	0.000705299	0.990839	147		blood	PWAS	c2	0.990839	1	SELE,OLR1,ANGPTL4,RPS27A
SMTTTTGT_UNKNOWN	BIP	-8.87E-05	0.000276656	0.748573	935		blood	PWAS	c3	0.748573	1	UNC5C,HS3ST4,NRXN1,CPNE1,ROR1,SCG3,IL11RA,NTRK2,OMG,CADM1,FLRT3,NRG1,CRKL,PDE4D,FRS2,MMP14,TIAM1,DLG2,IGF1,RNF43,ALDOC,SMAD1,ADGRF1,LCP1,ILF3,FGFR4,ETS2,SMOC2,ISL1,ENPP2,LGALSL,SEMA4C,KYAT1,PELI2,GPC3,DSTN,TNFSF10,LRP1,SLC30A3,SCUBE3,RBM3,SET,APP,STMN1,LMOD1,QKI,P4HA1,EHF,SLC3A2,CHST14,JUP,NLGN3,APLN,POU2F1,ACVR2A,ACLY,SATB2,BCL6,BACH2,SPIN1,FGF8,CBX5,HNRNPC,STC1,PPP1R8,PANK3,HEXIM2,TARDBP,BMPR2,JARID2,HMGB1,CTCF,PDGFB,HPCAL1,DUSP6,YWHAE,EDN3,MAPKAPK2,ID2,YWHAQ,DPYSL5,PTP4A1,DUSP4,RRAS2,ESRRA,MSN,SHH,CDK2AP1,KIRREL3,CD4,PABPC4,HNRNPA1,PCDH8,GATM,TTL,BMX,DDX6,PURA,EIF4G2,BTK,EPB41L1,UBE2S,TRA2B,TIAL1,CNOT1,TCF4,H1-10,DOC2B
SNAPC2_TARGET_GENES	BIP	-0.0239418	0.0529239	0.650994	10	0.0353058	blood	PWAS	c3	0.650994	1	ERCC1
SNAPC4_TARGET_GENES	BIP	-8.85E-05	0.000407161	0.828016	539		blood	PWAS	c3	0.828016	1	CD163,CTSB,ACP6,CCL14,POLM,CCDC80,LMOD1,PDZD7,GSTA4,KIF16B,ERCC1,TGFB3
SNF5_DN.V1_DN	BIP	-4.56E-05	0.000195771	0.815915	1434		blood	PWAS	c6	0.815915	1	FLT4,IL3RA,PAPPA,KNG1,MMP10,SNCA,LY75,TINAGL1,EFNA3,CNTN1,ACAA1,DPEP1,DSG2,FRZB,KLK11,EFEMP1,TNFRSF21,CBR3,WFIKKN1,HSD17B7,ENO3,RBP4,RNF128,ACYP2,FAH,PCOLCE2,CACNB4,C1QTNF1,UCHL1,DES,MMP3,PIP,RABEPK,STMN4,CP,IRAG1,PRKAR1B,LMOD1,RGS5,CRMP1,GDNF,TPD52L1,ANXA8,FOXG1,CD99L2,OLR1,TFPI2,STAR,MAPK13,TNNT2,ANGPTL4,PDZK1,ANKRD1,MMP13,CLCA1,NNMT,PKP2,FABP4,CLEC1B,PPBP,DNAJA4,IL11,SLC16A3
SNF5_DN.V1_UP	BIP	-7.26E-05	0.000332027	0.826958	1001		blood	PWAS	c6	0.826958	1	CSF1R,CD109,CXCL10,COL15A1,PPIL2,TAPBP,FMOD,SEMA4D,NCAN,LILRB1,ATP1B1,C1QTNF3,CFP,CD93,C1QC,PLEK,CD48,CKAP2,APOE,PSMB9,STOML2,LGALS3BP,TMEM106A,MMP14,CCL3,ITGB2,GBP1,ANPEP,FCGR1A,FBLN1,PLD3,C1R,LCP1,C1S,CD68,LY86,USP15,AURKB,GBP6,CD9,ABHD14A,EWSR1,EGFL6,HAT1,AIF1,GOT1,DLK1,APOD,SFRP2,EVL,ZWILCH,PITPNB,IFIT2,UBE2C,IL5,INPP5B,DARS1,ADI1,RNF13,TERF1,BUB1,IARS1,LGR5,NDE1,FGF18,SOSTDC1,TGFB3,SOX2,SMAD2
SOGA_COLORECTAL_CANCER_MYC_DN	BIP	-5.31E-05	0.000352887	0.880392	540		blood	PWAS	c2	0.880392	1	FABP2,CD36,SMPD1,ENPP6,FAS,B3GNT2,MAPK3,ACAA1,PGM1,PMM1,UGP2,ACADS,PLA2G10,TNFRSF1A,ECI2,SLC41A2,PAFAH2,B3GALT1
SOGA_COLORECTAL_CANCER_MYC_UP	BIP	-2.52E-05	0.000352965	0.94319	539		blood	PWAS	c2	0.94319	1	PAICS,RRM1,TST,B4GALT2,PPT1,PYCR1,RPIA,SHMT2,IMPDH1,ENO1,GPI,MTHFD2,PFKM,GNPDA1,TYMS,PRIM1,ODC1,POLE2,PYCR2,GNPNAT1,DTYMK,POLE3,NUDT5,AMPD2,DUT,HPRT1,NME1,LDHB,GMPS,GLO1
SONG_TARGETS_OF_IE86_CMV_PROTEIN	BIP	-5.62E-05	0.000407776	0.890426	266		blood	PWAS	c2	0.890426	1	FOXM1,CASP3,RRM1,PPIH,DHFR,PCLAF,TFAM,ZWINT,PNP,TYMS,TOPBP1,TK1,MYRF,DDX23,CDK1,MCM6,BARD1,DCK,MAD2L1,MSH2,PTTG1,PCNA
SOTIRIOU_BREAST_CANCER_GRADE_1_VS_3_DN	BIP	-0.00115986	0.012951	0.928639	92	0.146005	blood	PWAS	c2	0.928639	1	DIXDC1,DEAF1,RNASE4,SNX1,SIRT3,STAT5B,NBR1,CIRBP,TPT1
SOX10_TARGET_GENES	BIP	-9.24E-05	0.000352567	0.793316	701		blood	PWAS	c3	0.793316	1	ST3GAL6,SPATA20,ERBB3,MIA,QPCT,IGF1R,TMED10,PLEKHA7,MMP8,CD96,PBRM1,MAD1L1,NRP2,COMT,LSAMP,LAMA4,OPHN1,ZHX3,CP,PSMA5,NTN4,MUTYH,TNKS,FEN1,GRAP2,CHI3L2,NEDD9,AKAP7,CSRP2,NT5DC3,MAPRE2,STX6,TBXAS1,GPR107,TMPRSS5,USP28,ACADSB,CAPN3,NDE1,CNEP1R1,COL9A1,ADAM12,GAS7,PGK1,FOXO3,PDXP,CDK2AP1,TPM4,GIPC1,RAB7B,KIF23
SOX15_TARGET_GENES	BIP	-0.0283779	0.0241647	0.240254	22	0.526421	blood	PWAS	c3	0.240254	1	NOTCH1,CELF2
SOX5_01	BIP	-9.03E-05	0.00033234	0.785842	824		blood	PWAS	c3	0.785842	1	SEMA6A,HHIP,CPNE1,RCN1,MRC2,MAPK3,LRRN1,NRP1,LYZ,EPHB6,UCK2,ERBB4,PIM1,GLRX5,TP53,G3BP2,DLG2,FST,NCAM1,DNAJC17,EIF4EBP2,CTNNB1,USP25,NTF3,RELT,ANGPT1,ISL1,NPTX2,BPTF,RBFOX2,INHBA,VAV3,PPP3R2,SPTAN1,PELI2,KLHL13,SEMA6C,LRRTM3,EVA1C,EPHB3,FGFR2,MPPED2,TTC17,NOVA1,PURA,ACVR2A,HEPACAM2,EPHB1,SATB2,HS3ST1,PCSK2,FSTL1,ANK2,STC1,RHOB,TACSTD2,NDNF,ID1,B3GLCT,MYL3,DUSP6,KERA,SEMA3A,EHBP1,RBBP4,NR4A1,PPM1D,MGAT4C,PLCB1,GPC4,VSIG1,SOX2,MXI1,SPEF1,DDX6,MAPK14,TIAL1,JAM3,TCF4
SOX9_B1	BIP	-3.75E-05	0.000266647	0.88808	947		blood	PWAS	c3	0.88808	1	CHL1,CD36,TEK,NGFR,CPNE1,SLIT2,RCN1,HSPG2,TNNI2,NEO1,LRRN1,CADM1,FLRT3,TMEFF1,EPHB6,G3BP2,DNAJA2,FST,NCAM1,TRIB2,FGFR1,CDON,EGFLAM,CTNNB1,USP25,RELT,VLDLR,MAP3K3,INHBA,PELI2,KLHL13,TCL1A,MARCKSL1,SEMA6C,BPTF,SEPHS1,DTX1,OLFM1,FGFR2,FEN1,FN1,UBE3A,ILF2,BCL2L11,ACVR2A,PFN2,RGS3,PLSCR3,CASK,EDA,CDKN1B,STC1,ARF4,MYCT1,HMGB1,MFAP5,ELAVL1,FBLN5,DUSP6,EHBP1,RBBP4,DPYSL5,NR4A1,SYT4,CER1,TOP1,DPYSL2,PDE9A,SOX2,RBM39,RBFOX2,DDX6,KLK3,RAB5A
SP1_01	BIP	-2.88E-05	0.000573412	0.959916	637		blood	PWAS	c3	0.959916	1	MSMB,GABARAP,DLL4,PEX14,ADAM10,ARFIP1,RNF24,NCOA2,DPY30,B4GALT2,UST,SLITRK5,CADM1,TMEFF1,CASQ1,WNT5A,GFRA1,UBE2D3,IDH3G,VEGFA,NAGK,KLK8,GAP43,CLSTN1,DES,GALE,NXPH3,SYNCRIP,VLDLR,MARCKSL1,LRP1,COL13A1,STMN1,CHST14,PPP2R3A,ARL3,MUC1,POU2F1,ACLY,BDNF,ECE1,BCL6,EDA,KCNE5,UBE2F,ARID1A,GAD1,HMGA1,TBX5,FKBP14,CADM2,JMJD6,EDN3,OSBPL9,RBBP4,PIAS3,FEV,SRSF7,SLITRK4,PIP4K2B,ROBO3,KPNB1,NFE2L1,GGA1,TPM4,CAMKK1,HNRNPA2B1,NFKBIA,EIF5A,NRAS
SP1_Q2_01	BIP	-0.000204998	0.000572638	0.720351	790		blood	PWAS	c3	0.720351	1	GABARAP,ACE,CBLN1,ERBB3,RAP1GDS1,ADAM10,ARFIP1,FUT8,RNF24,SLITRK5,CADM1,PPP2R3A,PTPRJ,NTRK3,WNT5A,FSTL5,APLP2,PITPNA,GFRA1,SYT9,ENAH,PAK4,CLSTN1,NOTCH3,RAB26,PTHLH,DES,AKT2,NXPH3,FGF12,EFNB3,THRA,ERO1B,ETV5,VAMP2,NTF4,NFE2L1,RTF1,ACLY,PTPN2,RELB,BDNF,BCL6,SCARF2,ANP32A,CDH3,RHOG,CDH2,INA,PIAS3,CAMKK1,CADM2,OSBPL9,DLX3,TIMELESS,GRB2,TBCB,AGO1,FEV,GAS7,FGF5,RAB2B,TBX3,SOX2,TPM4,PIP4K2B,FBXO3,DDX6,GGA1,BAD,ZFP91
SP1_Q4_01	BIP	-9.14E-05	0.000497459	0.85425	625		blood	PWAS	c3	0.85425	1	ACE,PEX14,CBLN1,RAP1GDS1,TIMP3,PTK7,L1CAM,CADM1,APLP2,PITPNA,SNAPIN,SYT9,EPHA1,CS,PAK4,PMM1,UGP2,NXPH3,SWAP70,FGF12,STMN1,ERO1B,VAMP2,NTF4,FIS1,RTF1,PTPN2,KIF16B,FLII,GLTP,ANP32A,CPD,ARHGAP36,BMPR2,KLHL7,RHOG,FKBP14,PIAS3,SPAST,CADM2,SH2D3C,HNRNPDL,CNPY4,OSBPL9,MRPL2,NDRG1,CSNK1D,ARHGEF1,GRB2,EPB41,FEV,TIMELESS,GAS7,NRG2,RAB2B,CDC25A,SOX2,WWP1,HTR7,DHH,CDC37,BAD,C11orf68,TCF4,ELK1
SP1_Q6	BIP	-0.000151243	0.000574069	0.792197	528		blood	PWAS	c3	0.792197	1	ACE,BCL2L2,PEX14,CBLN1,ERBB3,RAP1GDS1,TIMP3,RNF24,PTK7,CADM1,APLP2,PITPNA,SNAPIN,SYT9,PAK4,DYNLL1,PMM1,HTR7,UGP2,CLSTN1,AKT2,NXPH3,FGF12,THRA,STMN1,ERO1B,VAMP2,NTF4,FIS1,ACVR2A,RTF1,PTPN2,ELL,KIF16B,FLII,GLTP,ANP32A,CPD,ARHGAP36,BMPR2,RHOG,FKBP14,PIAS3,SPAST,CADM2,SH2D3C,CNPY4,OSBPL9,NDRG1,CSNK1D,ARHGEF1,TIMELESS,GRB2,TBCB,ACSF2,FEV,GAS7,NRG2,RAB2B,CDC25A,SOX2,GGA1,CDC37,BAD,C11orf68,TCF4,XRCC6,ZFP91,ELK1
SP1_Q6_01	BIP	-0.000225284	0.000573557	0.694478	668		blood	PWAS	c3	0.694478	1	ACE,BCL2L2,PEX14,CBLN1,SHMT1,EFNA3,CXCL12,TMED10,CADM1,SMOC1,APLP2,PITPNA,SNAPIN,SYT9,LIMA1,TGFB1,PAK4,HTR7,UGP2,NOTCH3,RAB26,MAZ,EFNB3,APLP1,RAB35,MARCKSL1,SLC30A3,STMN1,C1orf43,ERO1B,PGF,VAMP2,NTF4,ADAM17,DNAJC4,RTF1,PTPN2,RELB,ECE1,CSPG4,ELL,FLII,TAGLN,GABARAPL2,GLTP,ANP32A,CPD,ADAM15,RHOG,C11orf68,PIAS3,SPAST,TAGLN2,UNC45A,CSNK1D,NECTIN2,TIMELESS,GRB2,TBCB,ACSF2,ST6GALNAC3,GAS7,RAB2B,PIP4K2B,ADSS2,NET1,CDC37,VASP,TCF4,GIPC1,TMUB2
SP3_Q3	BIP	-7.48E-05	0.000376528	0.842618	768		blood	PWAS	c3	0.842618	1	PLTP,SPA17,FUT8,AGER,POGLUT1,CNTN2,ADAM11,TNNI2,NEO1,CHST11,CD248,CNTFR,PIM1,BMP2,SLC6A14,TSSK1B,CREB3L1,FLT1,NR1D1,ALDOC,ITPKA,POFUT1,RBP5,ST8SIA4,BMP7,SMTN,MARCKSL1,PRKCG,EFNB3,EVA1C,SCUBE3,JUP,STAT3,RBM24,RTF1,EPHB1,BDNF,WNT10A,NLGN2,MAPRE3,CDH3,PFKFB3,RHOG,NFATC4,CLSTN3,MEMO1,PABPC3,CADM2,YWHAE,RELL2,ACADSB,GHDC,TMEM8B,ARHGAP45,FEV,MAPK10,CDK16,MPL,ADAMTS3,ZDHHC14,NECTIN1,SIAE,LDHB,PURA,AGO3
SPIELMAN_LYMPHOBLAST_EUROPEAN_VS_ASIAN_2FC_UP	BIP	-0.00014919	0.000995937	0.880924	164	0.132896	blood	PWAS	c2	0.880924	1	FCER2,ROBO1,HSPB1,DPYSL2
SPZ1_01	BIP	-0.00013555	0.000376554	0.718867	827		blood	PWAS	c3	0.718867	1	MMP1,AMIGO2,SIGIRR,CPNE1,HTN1,MRC2,GREM1,NTRK3,CNTFR,TIAM1,DLG2,FST,ADAMTSL1,VCAM1,PSD,ILF3,MAZ,AKT2,S100A4,SYNCRIP,TOM1L2,FGF17,PRKCG,UBE2B,FOXJ2,POU2F1,ACVR2A,CRMP1,EPHB1,BDNF,WNT10A,PCSK2,TNS2,SMARCC1,HMGA1,CTCF,CLC,PABPC3,TPT1,CADM2,SLITRK1,IL17B,ECEL1,HDAC8,SHH,NPPA,DPYSL2,NAB2,GDF7,EIF4G2,KPNB1,EIF4E,PGR,SUMO2,ZFP91,MACO1,RANBP1
SQSTM1_TARGET_GENES	BIP	-8.88E-05	0.000706038	0.899899	131		blood	PWAS	c3	0.899899	1	EHMT2,H2BC21,BOLA1,DHX58,EEF1D
SRC_UP.V1_DN	BIP	-9.27E-05	0.000352211	0.792508	819		blood	PWAS	c6	0.792508	1	MMP1,SEMA6B,ADH4,MMP10,CXCL5,DEPP1,RACGAP1,NRP1,PPIL1,KCNMB3,HS3ST3A1,LYPD3,ADGRF1,NID2,PLAT,MMP3,PAK3,IL7R,GFRA3,COL8A1,ST8SIA2,UTS2R,ARL15,CA7,TREML1,S100A9,FANCL,ARRDC3,ATAD2,MYSM1,RTN4IP1,GRID1,PKP2,STK17B,COMMD9,EREG,PC
SRC_UP.V1_UP	BIP	-6.92E-05	0.00033253	0.835058	636		blood	PWAS	c6	0.835058	1	LYVE1,IGFALS,FUT5,QPCTL,ICAM5,LPO,APOA5,CPLX2,SRC,DLL3,CRTAC1,PPP1R3B,RAB3A,NEU1,CFAP45,CHCHD10,RNASE1,GPX5,TFR2,TCEAL3,COX4I2,ATOX1,PDZD7,STAB2,CD70,NAALADL1,SCARF2,TOX3,MIOX,FNDC4,MMP16,GALK1,PACSIN3,PLAAT4,SULT4A1,FGF23,MATK,HPX,PIN1
SREBP1_01	BIP	-9.22E-05	0.000445871	0.836152	437		blood	PWAS	c3	0.836152	1	DSCAM,GPNMB,IGF2R,FMR1,NR1D1,GRN,LCP1,DVL2,SDF2,PPCS,RAB3A,BDNF,BLNK,STMN1,RRAGC,C1orf43,UBE2B,CANX,FEN1,SEPTIN3,TCEAL3,RRM2B,GET3,PKN1,ALDH6A1,STX6,PIAS4,TCEAL8,RNF146,SET,PDCD6IP,HK2,VPS26A,ARPC5,GLA,RAB22A,LAMP1,CAMK2D,SNRPA,AARS1,EIF4B,SETD2,U2AF2,APEX1
SREBP1_02	BIP	-8.53E-05	0.000445708	0.848307	510		blood	PWAS	c3	0.848307	1	CPA4,HYAL1,GREM1,GNAS,HS6ST2,CACNA2D3,CEBPB,NOTCH2,FGF12,NTN4,UBE2B,KMT2D,TOM1L1,GFAP,NRGN,CD247,RHOG,YWHAE,ADGRB3,PACSIN3,DPYSL2,STX4,MEF2C,JUND,DDR1,XRCC6,EIF5A
SREBP1_Q6	BIP	-0.000257539	0.000497023	0.604344	695		blood	PWAS	c3	0.604344	1	STX1A,PDE5A,ARFIP2,AGER,HSPG2,B4GALT2,HYAL1,KLK13,GREM1,SLIT3,LRRN1,NSF,NTRK3,PTK2B,TIMP4,MMP14,GNAS,GUCA2B,DLG2,ENO2,STX4,TYRO3,NR1D1,CLIC1,RBP5,PSD,GRID2,LRP8,EPO,CRLF1,CEBPB,RPS10,SMTN,STAT6,FABP6,DTX1,ARHGAP30,ETV5,HNF1A,HIF1A,TRAF4,JUP,DHX58,MEOX2,DLK1,IMPDH2,KRT17,GFAP,ANP32A,NRGN,NMT1,RHOG,NFATC4,RPRD1A,CLSTN3,PDGFB,NECTIN1,TMEM119,ANXA9,YWHAQ,RHOA,LRCH4,PACSIN3,HSPA9,LDLR,DPYSL2,AP1G2,CDK2AP1,DDR1,DDX6,MAPKAPK3,DHH,PDXP,EIF4G2,KPNB1,GAP43,ARHGDIB
SRF_01	BIP	-0.0129519	0.0166223	0.435866	81	0.285081	blood	PWAS	c3	0.435866	1	THBS1,CD248,ANXA6,DIXDC1,CA3,IRAG1,TPM1,TNMD,IL17B,SUSD1,CFL1,CAP1,SETD2,STX10,ACTN1,CNN2,FLNA,VCL
SRF_C	BIP	-5.05E-05	0.000446221	0.909948	373		blood	PWAS	c3	0.909948	1	RRM1,MYL7,CNN1,THBS1,CD248,ANXA6,SYT9,DIXDC1,G3BP2,DNAJB4,ARHGAP1,CA3,OSM,LCP1,EFHD1,DLL1,SYNCRIP,STAT5B,PNKP,PDLIM4,IRAG1,DSTN,CCN1,EVA1C,COL8A1,FGFRL1,HERC1,PPP2R3A,RGS3,ASPA,TAGLN,ROCK2,DUSP6,IL17B,CAP1,TUFT1,SUSD1,CFL1,NR4A1,CRK,ITGB6,ABL1,TOP1,SETD2,STX10,CFL2,ACTN1,DEFB129,CNN2,FLNA,TANK,DCUN1D3,VCL,MAPK14,YWHAZ
SRF_Q4	BIP	-0.000131627	0.000498463	0.791729	350		blood	PWAS	c3	0.791729	1	LRRTM4,MYL7,HTN1,CNN1,THBS1,ANXA6,CRH,COL23A1,DIXDC1,MMP14,CHMP2B,G3BP2,DLG2,AGRP,ADAMTSL1,EFHD1,SERPINH1,DLL1,TPM2,STAT5B,FGF17,DSTN,CX3CL1,EVA1C,SCUBE3,FGFRL1,HERC1,NLGN3,PPP2R3A,SORT1,TPM1,TNMD,CALN1,FGF8,ASPA,KRT17,CDKN1B,CSRP1,TAGLN,DUSP6,IL17B,MAPKAPK2,ESRRA,CFL1,NR4A1,MAP2K6,ASPH,NPPA,FST,STX10,CFL2,ACTN1,FLNA,TANK,DCUN1D3,ROCK2,PRMT3,VASP,MCL1,EDN1,VCL,MAPK14,EEF1B2
SRF_Q5_01	BIP	-6.60E-05	0.000406849	0.871167	641		blood	PWAS	c3	0.871167	1	CXCL6,TIMP3,LRRTM4,MYL7,HTN1,CNN1,CD248,CXCL5,CRH,THBS1,ANXA6,CASQ1,COL1A1,NRXN3,COL23A1,DIXDC1,CDC25B,G3BP2,CA3,ADAMTSL1,LCP1,EFHD1,NRAS,DLL1,TPM2,STAT5B,PELI2,FGF17,DSTN,EVA1C,FGFRL1,PPP2R3A,TNMD,CALN1,FGF8,ASPA,CDKN1B,CSRP1,TAGLN,ARF6,NFATC4,IL17B,MAPKAPK2,SUSD1,CFL1,MAP2K6,NPPA,ITGB6,TRIM3,STX10,CFL2,ACTN1,CNN2,FLNA,TANK,VCL,PRMT3,FGF7,VASP,MAPK14,EEF1B2
SRF_Q6	BIP	-6.29E-05	0.000407275	0.877309	449		blood	PWAS	c3	0.877309	1	RRM1,LRRTM4,MYL7,CNN1,THBS1,CD248,ANXA6,WNT5A,NNAT,PITPNA,COL1A1,DIXDC1,G3BP2,UBE2D3,IGF1,LDHA,EFHD1,SYNCRIP,TPM2,STAT5B,PDLIM4,CX3CL1,TES,EVA1C,FGFRL1,HERC1,PPP2R3A,PRDM1,TNMD,EPHB1,BDNF,FGF8,KRT17,CDKN1B,TAGLN,LDLRAD4,CNTF,NFATC4,ROCK2,IL17B,MAPKAPK2,SUSD1,CFL1,NR4A1,MAP2K6,ASPH,NPPA,FST,ABL1,SETD2,STX10,CFL2,ACTN1,CNN2,FLNA,VCL,DCUN1D3,PRMT3,DHH
SRPK1_TARGET_GENES	BIP	-6.92E-05	0.000266668	0.795287	877		blood	PWAS	c3	0.795287	1	MICOS10,H6PD,MRE11,ETFA,PLOD2,GOLM2,NANP,BLVRB,ITM2B,SSR1,SF1,CDC25B,CETN2,CSDE1,HIBCH,UBE2D3,MAD1L1,FBLN1,RPS19,PTPN4,NMRAL1,COL6A3,PRDX1,MAP2K2,SNX5,EIF5,HERC1,HERPUD2,EIF1AD,NSDHL,TARDBP,RAB4A,SCAMP5,GGA3,WWOX,ALKAL2,DARS1,SAR1A,ACADSB,ARF3,SAP18,HSPH1,PTRH2,PTPN1,ASPH,PSMD5,NOP16,DNAJC27,FBXL5,NPTN,GDI2,KIN,RBM39,PDRG1,HMOX2,CNP,PUF60,LAMP1,PURA,RAF1,EIF4A2,MAPK14,RPL12,CUL3,ZFP91,PPCDC,MDH2
SRPK2_TARGET_GENES	BIP	-5.50E-05	0.00099713	0.955993	95	0.0799857	blood	PWAS	c3	0.955993	1	HSPG2,SOS1,UBE2D3,RAB2A,GDA,MAP4K1,CLEC2D,CISD2,NMT2
SRY_01	BIP	-0.000130238	0.000376642	0.729503	751		blood	PWAS	c3	0.729503	1	GABARAPL1,NTS,SRGN,ING4,MXRA8,THBS3,LAMC2,ENTPD1,SPON1,OPCML,MPZ,PNLIPRP2,CLC,AKR1A1,CADM1,PNPLA2,LEMD1,B3GALT2,GFRA1,CSDE1,TOR1AIP2,DLG2,NCAM1,CLSTN1,MPZL2,CLEC4D,NBL1,MARCKSL1,CCN1,SH3GLB1,STMN1,C1orf43,PDCD4,EHF,PIK3C2A,SORT1,WBP1L,JAML,TEAD4,CKAP4,CDKN2C,DDIT4,VDR,TBX5,YBX1,DUSP6,INSRR,MGAT4C,BAMBI,CLEC1B,EFNA4,NECTIN1,ST6GALNAC5,CTSK,MXI1,MSRB3,GGPS1,FKBP2,MACO1,DDX6,PRMT3,EIF4G2,NRAS
SRY_02	BIP	-7.39E-05	0.000266459	0.781448	1082		blood	PWAS	c3	0.781448	1	CD36,CPNE1,RCN1,OLFML3,OPCML,MRC2,LRRN1,NSF,MDGA1,CADM1,NRP1,IL5RA,CRH,LEMD1,UCK2,B3GALT2,TIAM1,RNF43,TNFRSF19,ADGRF1,PTGFRN,SEMA6C,CTNNB1,NTF3,RELT,NR3C2,ANGPT1,DLL1,SRSF7,RAPGEF5,KLHL13,PIK3CG,PAK3,INHBA,KYAT1,PELI2,LRP1,QKI,OLFM1,FGFR2,HNF1A,FN1,AP4M1,IL25,PURA,ACVR2A,HS3ST1,CXCL17,MID2,STC1,TACSTD2,EPHA7,NDNF,TBX5,GRAP,DUSP6,KERA,RBBP4,NR4A1,PPM1D,MGAT4C,DLG2,PTN,SATB1,FST,BAMBI,TGFB3,SOX2,MXI1,CFL2,AP1G2,TCF4,RBFOX2,DDX6,NFE2L1,EIF4G2,SMAD3,G3BP2,TIAL1
SS18_SSX1_FUSION_UNIPROT_Q8IZH1_UNREVIEWED_TARGET_GENES	BIP	-8.56E-05	0.000315496	0.786085	679		blood	PWAS	c3	0.786085	1	SEMA3E,RCN1,TNXB,ATP1B1,GGH,HSPD1,FGFR1,GLUL,CLSTN1,F7,STAT5B,DUSP23,TPM1,OLA1,MPP7,CD63,COL20A1,MDM2,UBL4A,RAB3C,HSPE1
STANHILL_HRAS_TRANSFROMATION_UP	BIP	-0.000194927	0.000996716	0.844947	131	0.496341	blood	PWAS	c2	0.844947	1	HSPB1,HMOX1,HSPA1B,JUN
STARK_BRAIN_22Q11_DELETION	BIP	0.0118671	0.019503	0.542871	34	0.630608	blood	PWAS	c2	0.542871	1	FJX1
STARK_HYPPOCAMPUS_22Q11_DELETION_DN	BIP	-0.0106681	0.0125649	0.39586	74	0.354563	blood	PWAS	c2	0.39586	1	RTN4R,COMT,DGCR6,DGCR2,UFD1,ESS2,RANBP1
STAT1_01	BIP	-0.000126748	0.000704431	0.857208	261		blood	PWAS	c3	0.857208	1	SERPING1,GREM1,SLC6A14,PTHLH,SET,BRD2,TCEA2,TRAF4,MUC1,WNT10A,BCL6,HNRNPR,ARF3,CD40LG,STX12
STAT1_02	BIP	-6.87E-05	0.000498416	0.890417	414		blood	PWAS	c3	0.890417	1	SLITRK3,FAM20B,ADAM22,CKS1B,NTRK3,PDE4D,EPHA1,HSPD1,RAB2A,CS,DNAJA2,ITPKC,PRTN3,ARPC1B,ITM2C,DLL1,TXNDC12,ZAP70,CD9,SLC30A3,PYY,MRPL34,RMI1,WBP1L,FOXG1,CASK,BDNF,MID2,STC1,PDE6D,NRGN,NUCB1,EPHB2,STX6,DDX25,SPTLC2,ENOX2,WWOX,HNRNPA2B1,C4BPA,CAP1,GNAI3,GFUS,LZIC,INTS3,SNX17,CBX3,SET,SEMA4B,COQ8B,NMNAT1,GLA,SF3B4,GDF7,DHH,SHC1,TTC1,DDOST,PABPN1,CAB39,UFC1,PRKACA,CRK,CHMP2A,NRAS,UBE2N,HSPE1
STAT1_03	BIP	-0.000119514	0.000574453	0.835192	474		blood	PWAS	c3	0.835192	1	LYVE1,IGFALS,SCN2B,SLITRK3,FAM20B,EGF,ADAM22,POMC,PYY,NTRK3,NRG1,PDE4D,EPHA1,HSPD1,ARL6IP5,RAB2A,CS,DNAJA2,ITPKC,VCAM1,ARPC1B,ITM2C,DLL1,ZAP70,CD9,SLAMF1,SLC30A3,OLFM4,TRAF4,MRPL34,IRF1,WBP1L,FOXG1,BDNF,STC1,PDE6D,NRGN,NUCB1,EPHB2,STX6,RHOG,DDX25,TBX5,SPTLC2,WWOX,HNRNPA2B1,C4BPA,EHBP1,SNX17,CBX3,SEMA4B,COQ8B,AFP,APPL1,UBE2N,GDF7,DDR1,DHH,TTC1,PABPN1,CAB39,PRKACA,CRK,CHMP2A,HSPE1
STAT3_01	BIP	-0.000103897	0.00070108	0.882189	431		blood	PWAS	c3	0.882189	1	SERPING1,ICAM1,PROS1,CCL2,TRAF4,IRF1,HNRNPR,ELMO1,VIP
STAT3_02	BIP	-0.000117504	0.000352291	0.738725	811		blood	PWAS	c3	0.738725	1	BCAM,FUT8,CPA4,SPON1,MATN4,HS6ST3,BMP4,NAPB,NELL2,CPLX2,NCAM1,TRIB2,NR1D1,CA10,IL18BP,KAZALD1,CRTAC1,PGF,GPC3,ADM2,SCUBE3,IRF1,RGS3,TNFSF18,RND1,ASIC4,DDIT3,FLRT1,MTPAP,SLCO5A1,AP1S2,S100A14,VSNL1,LRP2,EPHA7,ARF3,NR4A1,SET,TRIP10,LTA,KIRREL3,YY1,CERT1,CAPZA1,KPNB1,VCL,EIF4E,EIF5A
STAT4_01	BIP	-5.88E-05	0.000266592	0.825442	1007		blood	PWAS	c3	0.825442	1	TLL1,NPNT,CBLIF,TAPBPL,ANGPTL1,PTK7,LRRC32,GREM1,EGF,TMPRSS11D,MPO,NRG1,FAM20A,CD200R1,STAB1,PDE4D,UBE2D3,NCAM1,VIT,FLT1,IGF1,RNF43,SDCBP,CA3,TNFRSF19,CTNNB1,GRID2,LAT,ABRAXAS2,IL21,HNRNPD,YARS1,VAV3,CSF3R,FGF12,EVA1C,BLNK,CALY,FAM24B,PRKCB,FN1,ACBD6,DHH,PBK,WBP1L,FOXG1,BDNF,TMEM59L,FGF8,CSPG4,TOM1L1,PDE6D,GPX1,RUNX3,ARRDC3,MYL3,RAB1B,VSNL1,PPARGC1A,NR4A1,STMN2,FGF10,FEV,MAPK10,SATB1,SOSTDC1,SLMAP,CTSK,AP1G2,ACTN1,CSRP3,LRIT3,MEF2C,EDN1,SETD2,HIPK3,NRAS
STAT5A_01	BIP	-8.37E-05	0.000195673	0.668928	1684		blood	PWAS	c3	0.668928	1	DLL4,CXCL11,SIGIRR,SMPD1,SERPING1,ICAM1,CSF3,VTN,CPNE1,OLFML3,C7,AKR1A1,HJV,NRP1,PROS1,NRXN3,MECP2,TMOD3,CCL2,FLT1,AGRP,ITPKC,GRN,C1QTNF1,CCL5,FAP,PSD,LSAMP,USP25,OSM,LEP,HAMP,DLX4,ENPP2,S100A3,EGFL6,NDST1,ZNF180,LIF,TNFRSF9,TCEA2,ETV5,COL25A1,KLF4,TNFSF11,NTF4,APBB1,NT5C2,IRF1,IRF4,PRDM1,OLFML1,CEBPG,CERT1,BDNF,BCL6,ELL,RRAS,PCSK2,STC1,TNS2,IRF9,ARHGAP36,PROK1,NFATC4,BATF,CCDC25,F9,GRB10,PCOLCE,NCALD,ECEL1,HNRNPR,BATF3,YWHAQ,ARF3,MAP2K3,MGAT4C,OIT3,CD40LG,MAPK10,COQ8B,SLITRK4,XRCC1,ZYX,ADAMTS4,IRF2,PURA,SOD1,PDLIM1,EIF4E,VIP
STAT5A_02	BIP	-0.000277693	0.000990412	0.779185	306	0.575095	blood	PWAS	c3	0.779185	1	KITLG,PCDH9,GRAMD1C,IL1RN,ERBB4,GRID2,ENPP2,SYNCRIP,DSG1,IL9,ZNF180,KLF4,NTF4,MZF1,GSN,BDNF,WNT10A,BCL6,BCL2L1,PCSK2,STC1,GFAP,DDX25,ELMO1,ARF3,SETD2,DARS1,AP1G2,DCUN1D3,ATP5PF,TIAL1,BTK,VIP
STAT5A_03	BIP	-7.43E-05	0.000287778	0.796308	1090		blood	PWAS	c3	0.796308	1	UGDH,TIE1,ADAM23,KITLG,PCYOX1,TNFRSF11B,NPNT,SCN2B,HSPG2,TINAGL1,OLFML3,PTK7,SLITRK5,VEGFD,NEO1,CHST9,H2BC21,CADM1,FLRT3,PIM1,THBS2,LRP1,GPC4,PAK4,EPHA2,RCAN1,CACNA2D3,FLT1,CD274,COCH,EFHD1,DCTN2,IL36A,BCAR3,GRID2,ANGPT1,S100A4,S100A9,KLHL13,PELI2,ITGA2,DNASE2B,SCUBE3,STMN1,C1orf43,ZPBP2,PLEKHA1,STAT3,FN1,PPP2R3A,SHC1,PSMA1,POLE2,WNT10A,BCL6,STC1,SV2A,FGR,LCK,LYPD1,ARRDC3,NFATC4,F9,CADM2,ECEL1,NT5C3A,MYL6B,IL25,SATB1,FST,SPRED1,VRK1,DPYSL2,SF3B4,ACTN1,TCF4,ROBO3,SPEF1,PCDH8,CXADR,PSMA6,CBL,SLC26A7,SUMO2,TIAL1,VIP,MAPK14
STAT5A_04	BIP	-9.30E-05	0.000498724	0.852142	311		blood	PWAS	c3	0.852142	1	CXCL11,PTPRD,IGF1,DIXDC1,NCAM1,VIT,RNF43,TNFRSF19,TMEM70,APBB2,GRID2,NRAS,FGF8,AIF1L,FGF12,BLNK,FAM24B,MAPK9,PRDM1,PBK,TNMD,BDNF,GRB7,EDA,GMDS,FSTL1,BTLA,ARRDC3,ANKRD1,EHD4,EHBP1,HNRNPR,PPARGC1A,RORB,NR4A1,CD40LG,USO1,SOSTDC1,BRD4,SETD2,SRSF6,AP1G2,ACTN1,NR5A2,FGF10,RBM39,MACO1
STAT5B_01	BIP	-5.52E-05	0.000222985	0.804311	1525		blood	PWAS	c3	0.804311	1	DLL4,CXCL11,IGFALS,SMPD1,SERPING1,CBLIF,ICAM1,VTN,FUT8,HOMER2,OLFML3,C7,ADAM11,HJV,NRP1,PROS1,NRXN3,MECP2,TMOD3,CCL2,AGRP,ITPKC,C1QTNF1,CCL5,FAP,PSD,CLU,LSAMP,USP25,OSM,LEP,HAMP,DLX4,CNRIP1,LIF,ENPP2,S100A3,PCOLCE,NDST1,ZNF180,TCEA2,ETV5,KLF4,TNFSF11,NTF4,CLEC1B,APBB1,NT5C2,IRF1,IRF4,PRDM1,CEBPG,CERT1,BDNF,WNT10A,BCL6,ELL,RRAS,PCSK2,STC1,TNS2,IRF9,SLAMF1,ARHGAP36,ARID1A,PROK1,BATF,VASN,CCDC25,F9,GRB10,NCALD,ECEL1,HNRNPR,ADAMTS6,ARF3,MAP2K3,MGAT4C,OIT3,CD40LG,MAPK10,COQ8B,FST,AKT1,XRCC1,AP1G2,ZYX,ADAMTS4,IRF2,CDH1,HTRA2,SOD1,PDLIM1,BTK,TMUB2,VIP,NFKBIA
STAT6_01	BIP	-9.78E-05	0.000287536	0.733843	1172		blood	PWAS	c3	0.733843	1	UGDH,ADAM23,KITLG,PCYOX1,TNFRSF11B,NPNT,ICAM1,SCN2B,HSPG2,PTK7,SLITRK5,VEGFD,NEO1,CHST9,CADM1,FLRT3,RCAN1,PIM1,THBS2,BICDL1,GPC4,PAK4,VIT,CACNA2D3,RNF43,CD274,COCH,EFHD1,IL36A,GRID2,NT5C3A,AKT2,PELI2,KLHL13,ITGA2,STMN1,PRRG4,TNFSF11,ZPBP2,PLEKHA1,STAT3,FN1,MUSK,ARL3,PSMA1,POLE2,FGF8,NEURL1,HNRNPC,SERPINE1,STC1,ARRDC3,NFATC4,F9,CADM2,ECEL1,MRRF,MAP2K3,IL25,SATB1,FST,SPRED1,GAS7,VRK1,DPYSL2,SF3B4,NFKBIA,IL22,ACTN1,MDH1,TCF4,SPEF1,PCDH8,CXADR,FYN,PSMA6,CBL,SLC26A7,TIAL1,EIF4E,MAPK14,SUMO2,VIP
STAT6_02	BIP	-6.40E-05	0.00022304	0.774132	1423		blood	PWAS	c3	0.774132	1	HGFAC,TLL1,LY75,PDGFRB,STAP1,ANGPTL1,LRRC32,GREM1,SLIT3,ADCYAP1,EGF,TMPRSS11D,ASPN,MPO,FAM20A,CD200R1,WNT5A,VAV3,SCGB3A1,STAB1,PDE4D,BMP2,MCTS1,ACAP2,DNAJA2,EPHA2,TANK,FLT1,SYTL1,RNF128,SDCBP,CD274,CA3,GZMK,DCTN2,CTNNB1,LAT,SNX8,LAG3,CAMK1D,MAP3K3,CARD9,HMGA1,IL7R,MARCKSL1,VAMP3,CSF3R,PRKCB,ACBD6,DHH,RGS3,BDNF,TMEM59L,SPDEF,TOM1L1,GPX1,RUNX3,EPHA7,ARID1A,LCK,RBBP5,CTCF,RAB1B,LRP2,CYTH4,FEV,SEMA4B,SATB1,GNGT2,FOXO3,CNN2,LRIT3,MEF2C,CSF2,VASP,ARFGAP2,CRK,EDN1,TMUB2
STAT_Q6	BIP	-7.63E-05	0.000445836	0.864169	470		blood	PWAS	c3	0.864169	1	SEMA6A,MGAT2,ZFYVE27,IAPP,ARFIP2,QPCT,FLRT3,NTRK3,IL18BP,PROS1,NLRP10,MMP14,HSPD1,DNAJA2,CLU,LSAMP,PTHLH,LEP,DLX4,MMP3,ENPP2,PDE11A,LMAN2,CCL20,ZNF180,SLC41A2,THRA,NLRP4,TCEA2,ETV5,FGFR2,TNFSF11,TRAF4,FN1,PPP2R3A,IRF4,PRDM1,JPH3,NETO1,BCL6,BACH2,KCNE5,FIBP,PCSK2,UBE2L3,TNS2,SLAMF1,ARHGAP36,CD247,NFATC4,F9,PPARGC1A,CD40LG,ECEL1,THPO,ELMO1,ARF3,RFFL,RPS6KA3,MGAT4C,ASPH,PDCD6IP,COQ8B,COX5B,CLN5,ST6GALNAC5,IL22,IRF2,RBM39,SPEF1,CDH1,CSF2,AGAP2,CBL,EVPL,EIF4E,ANXA7,HSPE1
STEINER_ERYTHROCYTE_MEMBRANE_GENES	BIP	0.000301883	0.0394121	0.993889	14	0.112293	blood	PWAS	c2	0.993889	1	EPB41,ERMAP
STEIN_ESR1_TARGETS	BIP	-6.91E-05	0.00024213	0.775251	820		blood	PWAS	c2	0.775251	1	MICB,MANEA,RRM1,CXCL12,RET,TFF1,RAB26,TIAM1,RECQL,CA12,OLFM1,FEN1,VAMP2,POLE2,DYNLT3,RAB27B,ZWILCH,MCM6,ATAD2,NDRG4,SLC27A2,CDC25A,GLA,IGFBP4,PCNA,TMPO,RAB31,HNRNPD,SGK3,NAB2
STEIN_ESRRA_TARGETS_RESPONSIVE_TO_ESTROGEN_DN	BIP	-4.96E-05	0.00023544	0.833053	646		blood	PWAS	c2	0.833053	1	MICB,MANEA,RRM1,OLFM1,FEN1,POLE2,ZWILCH,MCM6,ATAD2,SLC27A2,ASPH,CDC25A,PCNA,TMPO,RAB31,NAB2
STEIN_ESTROGEN_RESPONSE_NOT_VIA_ESRRA	BIP	0.0118211	0.0137779	0.390906	64	0.0533557	blood	PWAS	c2	0.390906	1	RET,DYNLT3,OLFM1,IGFBP4,SGK3,TIAM1
STK33_DN	BIP	-8.06E-05	0.00021267	0.704585	1580		blood	PWAS	c6	0.704585	1	PLXND1,ART3,BPI,ACP6,BDH2,PROK2,SLPI,PCYOX1,RET,IL22RA2,NEO1,BTN3A3,AKR1A1,ASL,DDAH1,TMEFF1,TNFAIP8,DSG2,CA8,MREG,MANSC1,KLRG2,LRRK2,MATN2,GZMA,ZNRF3,CR2,SH3GL3,PDGFRL,CACNA2D3,SYTL1,ANPEP,KIT,CCL5,VARS1,CAST,APBB2,PFKM,PAWR,EEF2K,CPXM1,MAP4K1,LGALSL,ALCAM,SETMAR,TNFSF10,STC2,IL17D,POGLUT2,PARP16,PCBD1,PLS1,TNKS,C1orf115,MGAT4A,ANXA3,HK3,TPD52L1,NXT2,SATB2,FAM241A,STAR,JPH1,SHISA2,FLT3,ACY1,RETREG1,HHLA2,LCK,BTLA,BPNT1,RXFP1,HSD17B8,RORB,ANTKMT,ST6GALNAC3,ABHD14B,VCL,BMX,LPCAT2,MAPK14
STK33_NOMO_DN	BIP	-8.30E-05	0.000223032	0.709708	1492		blood	PWAS	c6	0.709708	1	FCGR3B,PLXND1,ART3,MAGI2,PROK2,IGLL1,IL18R1,CKMT1A,BDH2,SEMA3C,CHRDL1,PCYOX1,RET,IL22RA2,NEO1,ADCYAP1,BTN3A3,AKR1A1,ASL,DDAH1,DSG2,SELL,MANSC1,LRRK2,MATN2,GZMA,ZNRF3,FMR1,CR2,GDA,PDGFRL,ANTKMT,ARG1,ANPEP,KIT,VARS1,CR1,APBB2,PAWR,VAT1,MAP4K1,ALCAM,IL17D,IL18RAP,POGLUT2,PCBD1,PLS1,TNKS,ITGB7,C1orf115,MGAT4A,ANXA3,HK3,TPD52L1,NXT2,SATB2,FAM241A,STAR,JPH1,CAMK1D,SHISA2,FLT3,ACY1,RETREG1,HHLA2,LCK,BTLA,GCH1,TCEAL8,SIRPB2,BPNT1,LGR4,RORB,ST6GALNAC3,ABHD14B,ACP3,BMX,LPCAT2,MAPK14
STK33_NOMO_UP	BIP	-3.17E-05	0.00019193	0.868629	1907		blood	PWAS	c6	0.868629	1	IL1R1,CD300C,SIGLEC9,MMP1,CXCL6,CXCL1,KITLG,A2M,TLR1,RNF149,MMP10,ICAM1,TNFAIP6,EFNB2,MGAT4B,ST3GAL1,SEMA4D,TPSAB1,ADGRE2,GPNMB,CADM1,IL1A,IL1R2,C1QC,NRP1,WNT5A,ADAMDEC1,KYNU,SOS1,ARL5B,CD80,GDF15,IL1B,TREM1,DAPK1,GJA1,PPP3R1,IL6ST,PLAU,HMOX1,PTGFRN,PPBP,COL6A3,NRAS,PPP1R3B,PPCS,ACP5,IL7R,CCL20,IL10,IL10RA,FAM234B,SEPTIN10,OSTM1,GNG11,CLEC2B,YES1,SQSTM1,OLR1,JUN,BTG2,PTX3,BCL6,LRRC25,STC1,C15orf48,RHOB,CAMK2D,STX6,ARRDC3,IER3,TNFSF15,FCRLB,UPP1,IFI16,KIFBP,NR1D2,WBP2,ASPH,STX12,HAVCR2,FABP4,RND3,SPRED1,CRK,CFL2,CLEC7A,GLIPR1,GCNT2,STK17B,GAN,MAP4K3
STK33_SKM_DN	BIP	-0.000100522	0.000266552	0.706086	1112		blood	PWAS	c6	0.706086	1	BPI,ACP6,PRSS1,PROK2,SLITRK5,CXCL16,ASL,SBDS,TMEFF1,TNFAIP8,CA8,CDH7,LILRA2,MREG,MANSC1,KLRG2,LRRK2,ZNF134,SNTB1,PDGFRL,KAAG1,CACNA2D3,ANPEP,KIT,THBS4,CCL5,DHRS9,GPX7,ADAMTS5,APBB2,CAST,PFKM,PAWR,EEF2K,NID1,RAPGEF5,SLPI,CRIP2,SH3BGRL2,SETMAR,TNFSF10,STC2,HMGA2,PCBD1,PLS1,C1orf115,TPD52L1,TEAD4,RAB27B,FAM241A,STAR,JPH1,SHISA2,FLT3,POGLUT2,ICAM3,SERPINB8,ACY1,PARP16,CRIM1,BTLA,BPNT1,GRB10,GRB14,IL12RB2,SV2A,RXFP1,CAMK4,HSD17B8,ABHD14B,SH3GL3,MSRB3,PCDH8,VCL,BMX,MAPK14
STK33_SKM_UP	BIP	-6.42E-05	0.000497502	0.897281	536		blood	PWAS	c6	0.897281	1	H3C1,CD36,KITLG,TNFRSF11B,TLR1,PLXNB2,H2BC21,FAM177A1,TNFRSF21,TFPI,ARL5B,SYNJ2BP,BCL2A1,MFAP3L,TMOD2,LGALS1,IL1B,DNAJB4,FCAMR,RHOC,PLAU,GBP2,HMOX1,PPCS,CD9,NCF2,IL10RA,HBEGF,ADM,TNF,ERMAP,TK2,MPPED2,DNAJC15,VSIR,CD58,IRF1,GNG11,LRRC37A2,BTG2,SERAC1,TFPI2,SKIL,IFI16,RHOB,IRF9,FGR,OSBPL11,OLR1,STX6,ARRDC3,FGL2,CCN3,MILR1,CD86,IL15,SQSTM1,GPR135,RGS1,UPP1,SULF2,CYTH4,ASPH,ANXA1,STX12,FABP4,IL1A,RND3,NMNAT1,CTSK,CFL2,NFKBIA,GLIPR1,CDK2AP1,RAB7B,CDKN1A,CRK
STK33_UP	BIP	-3.20E-05	0.000314772	0.919147	1183		blood	PWAS	c6	0.919147	1	H3C1,CD36,MMP1,CXCL1,KITLG,TLR1,ICAM1,H2BC21,IL1A,FAM177A1,GLCE,NRP1,WNT5A,ADAMDEC1,TFPI,KYNU,SOS1,ARL5B,BCL2A1,GDF15,IL1B,TREM1,DAPK1,GJA1,FCAMR,PPP3R1,IL6ST,RHOC,PLAU,HMOX1,PPBP,COL6A3,PPCS,CD9,NCF2,SEPTIN10,IL10RA,CDKN1B,HBEGF,ADM,TNF,DNAJC15,VSIR,RNF149,OSTM1,GNG11,CLEC2B,JUN,BTG2,BCL6,TFPI2,LRRC25,CYTH2,STC1,IFI16,C15orf48,RHOB,IRF9,OLR1,STX6,ARRDC3,FGL2,CCN3,MILR1,TNFSF15,UPP1,SQSTM1,GPR135,RGS1,WBP2,SULF2,ASPH,ANXA1,HAVCR2,FABP4,RND3,SPRED1,MAP4K3,STX12,CFL2,BTN2A1,GLIPR1,GAN,CDKN1A,CRK
STTTCRNTTT_IRF_Q6	BIP	-5.51E-05	0.000300661	0.854653	819		blood	PWAS	c3	0.854653	1	CXCL10,TAPBPL,TAPBP,IFIT3,B2M,IDO1,NRG1,CD200R1,WNT5A,PLXNC1,IL18BP,PSMB9,LGALS3BP,IL12RB1,FMR1,HGF,TNFSF13B,PSME1,PIGR,PTK2,NR3C2,OSM,EVL,DLX4,ISG15,EGFL6,KLHL13,IGFBP5,EDIL3,PSMA5,LIF,FLT3LG,IFNB1,ITGB7,GRAP2,DHX58,MGAT4A,NFATC1,CDKN2C,SATB2,IL17RC,UBD,DYNLT1,ASPA,BCL2L1,IFIT2,DTX3L,IL22RA1,DDR2,NCF1,HPCAL1,PSME2,NT5C3A,LRP2,PPARGC1A,IRAG2,SYNE2,CHGB,ALDH1A1,PSIP1,ARHGAP5,ZDHHC14,ADAM12,KIRREL3,BST2,IL4,SRSF6,MXI1,PSMA3,EIF5A
SUMI_HNF4A_TARGETS	BIP	-2.11E-05	0.000998103	0.983172	68	0.659533	blood	PWAS	c2	0.983172	1	IFNLR1,LGALS2,AKR1D1,PLA2G12B,FABP1,TNFSF10,IL22RA1,SULT1C2
SUZUKI_CTCFL_TARGETS_UP	BIP	-6.27E-05	0.000997468	0.949846	80	0.417824	blood	PWAS	c2	0.949846	1	CAMK2D,TFF1,ADK,PPY
SUZUKI_RESPONSE_TO_TSA	BIP	-5.30E-05	0.000705896	0.94016	125		blood	PWAS	c2	0.94016	1	ARFIP2,PDIA5,TRADD,RAD23B,FABP4,GSTA3
SUZUKI_RESPONSE_TO_TSA_AND_DECITABINE_1B	BIP	0.0264682	0.0258036	0.305006	34	0.557658	blood	PWAS	c2	0.305006	1	HMGCS2,IGF2,DLX4,KPNA4,TMEM108,HNRNPD
SU_SALIVARY_GLAND	BIP	-9.79E-06	0.000377348	0.979305	404		blood	PWAS	c2	0.979305	1	ICAM4,CST5,CA6,APAF1
SU_THYMUS	BIP	4.64E-05	0.00099739	0.962872	98	0.774957	blood	PWAS	c2	0.962872	1	MMP12,ADAMDEC1,IRF4,CYTIP,SLAMF1,MYB,SH2D1A,NCK2
SYATTGTG_UNKNOWN	BIP	-0.000119746	0.000497877	0.809933	512		blood	PWAS	c3	0.809933	1	HNRNPH1,OLFML3,OMG,ADAM22,PCDHGC3,IBSP,PCSK1N,PLXNC1,NNAT,CSNK2B,FMR1,CYB5R1,CA2,CA3,SMAD1,POFUT1,PDYN,MMP16,DPYSL3,CLU,SEPTIN11,GUCA1A,DLL1,SH3BGRL2,C1orf43,RPL30,MPPED2,BCL2L11,CASK,BCL2L1,CTNNA2,NECTIN3,NDNF,FGF17,MYL3,SEMA3A,BAG5,SEC22A,ACRV1,LDLRAP1,MAPK10,MB,ILF3,SLITRK4,SRSF6,CFL2,DDX39B,PCDH8,RNGTT,KCNF1,TAGLN3,PDAP1,CAMK2A,OPHN1,RAB3C,AHCYL1,YWHAZ
SYNCRIP_TARGET_GENES	BIP	-0.000290758	0.000993947	0.769882	198	0.710434	blood	PWAS	c3	0.769882	1	PDE5A,CCL28,ANXA2,SDCBP,PTHLH,NNAT
T3R_Q6	BIP	-7.71E-05	0.000287835	0.788856	913		blood	PWAS	c3	0.788856	1	ALPI,ATF6,LRRTM4,TNXB,CRISPLD2,LRRN1,BPIFA2,SMOC1,NOG,ENPP5,STOML2,NNAT,IGFBP3,PRSS27,STIM1,COX5A,CACNA2D3,RNF128,TNFRSF12A,IGDCC4,GUCA1A,CCL20,RELT,SEMA6C,CYCS,CDHR5,MYOM3,YARS1,TRIAP1,FGF17,FGF12,DAO,SCUBE3,IGSF9B,THRA,VAMP2,NTF4,NFE2L1,APBB1,AP4M1,RBM24,TPM1,EIF1AD,ALPG,BCL6,DUSP16,KCNG4,CXCL17,AIFM1,TNS2,EPHA7,ARHGAP36,TBX5,SLITRK1,CD40LG,BRAF,NT5C3A,TMEM119,RGS7,THPO,RELL2,PDK2,SHH,TMEM8B,AGO1,LDLRAP1,CDK16,CDK2AP2,DEFB119,TBX3,MAX,MXI1,RAB22A,MANF,LDHB,BTK,SCT,EIF4E,RANBP1
TAATAAT_MIR126	BIP	-7.41E-05	0.000300879	0.805389	749		blood	PWAS	c3	0.805389	1	JAG1,ADGRF5,BCL2L2,COLEC12,PCDHA4,TGFBI,TRIL,NTRK2,ADCYAP1,MATN3,ALCAM,FLRT2,COL1A1,VEGFA,ATRN,VAPA,GHR,USP15,MAT2B,LRP1,FGFRL1,FGFR2,SYT7,NOVA1,PCDHAC1,PCDHA7,TMED2,JPH1,HS3ST3B1,PCSK2,STC1,ARF6,ARID1A,MMP16,HMGB1,PCDHAC2,PTPN11,LRRC3B,KPNA4,SPAST,PPARGC1A,ADGRB3,BRD1,EIF3J,ADAM9,PURB,DDR1,CELF2,DCUN1D3,FGF7,EIF4A2,STK24,NR5A2
TAATGTG_MIR323	BIP	-6.05E-05	0.000407034	0.88176	573		blood	PWAS	c3	0.88176	1	QSOX2,MRC1,ARFIP1,ENTPD5,FAM20B,PCDH9,RCN1,CXCL12,DCUN1D1,PTK2B,PITPNA,GJA1,ACAT2,TBPL1,NT5C3B,TMPO,MAP3K3,STAT5B,MAPRE1,MARCKSL1,SEPTIN3,KPNA1,PAK5,CDKN1B,CUL1,HEXIM1,PPARGC1A,ADAMTS6,ASF1A,WBP2,ANKRD27,RPS6KA3,EIF3J,CRK,SATB1,ZHX1,TOP1,STX12,RAB1A,SLMAP,G3BP2
TAAWWATAG_RSRFC4_Q2	BIP	-0.000173594	0.000497262	0.727014	620		blood	PWAS	c3	0.727014	1	KLB,SEMA6A,ADAM23,PDGFRA,PCDH9,HJV,NOG,COL1A1,NRXN3,CPT1B,NRP2,TYRO3,FXR1,LGALSL,YARS1,LIF,COL8A1,HIBADH,MUSK,PPP2R3A,ACVR2A,KCNN1,JUN,SATB2,CKMT2,PI15,MID2,SNAP25,CA7,CNMD,TACSTD2,SV2A,GRB14,ESAM,HRK,ATP2A3,MYL3,PPARGC1A,PRDX5,NR4A1,CAPN3,ST6GALNAC5,PABPC4,ZFAND5,ALDOA,DNAJA4,PURA,PRMT3,PDLIM1,CDKN1A,TCF4,EIF5A
TAAYNRNNTCC_UNKNOWN	BIP	-0.000175056	0.000445214	0.694175	566		blood	PWAS	c3	0.694175	1	DLL4,NPNT,CSF3,SEMA7A,MDGA1,CRH,GPC4,COL11A2,CACNA2D3,ESM1,NR1D1,TNFRSF19,GRID2,ISL1,PPIG,SYNCRIP,ADAMTSL2,FURIN,FGF20,IL10,ST8SIA3,PPP2R3A,ELK3,WFDC3,SNAP25,GPX1,CTCF,SLITRK1,PCOLCE,PPARA,PATE1,FOXO3,CSF2,PURA,FGF7,CAMK2A,ARHGAP5,GAP43,ARRB1,NR5A2
TACAATC_MIR508	BIP	-2.08E-05	0.000576111	0.971204	192		blood	PWAS	c3	0.971204	1	SORCS1,GLCE,PPP4R3A,LAMTOR3,HMGN1,ABLIM3,NDST1,HMGA2,ZBTB33,KLF4,BDNF,DNAJB1,SUB1,MSTN,RAD23B,PTPN9,EIF3J,SATB1,PURB,FGF7,VAPA,ARPP19
TACTTGA_MIR26A_MIR26B	BIP	-0.000134729	0.000406662	0.740414	749		blood	PWAS	c3	0.740414	1	JAG1,PDGFRA,COL10A1,PCDH9,INHBB,RCN1,ASPN,CD200,PLOD2,ALDH5A1,SPOCK2,WNT5A,CELF2,PIM1,HERC4,G3BP2,HPGD,PDHX,CHFR,COX5A,EPHA2,DAPK1,TRIB2,IGF1,HGF,PPP3R1,SMAD1,KPNA2,USP25,USP15,PAWR,VAMP1,VLDLR,UBE2D1,WNK3,PELI2,HMGA1,ADM,HMGA2,NTN4,LIF,EIF5,PTPN13,CEMIP2,RGS4,RBM24,ERLIN1,ITGA5,RTF1,ACADSB,MRAS,PCK1,ADAM19,SRP19,OSBPL11,ST8SIA4,MMP16,PFKFB3,SNN,SMAD4,PLCB1,LGR4,NAB1,CBFB,ADAMTS6,PTP4A1,TNRC6B,HAO1,MTX2,MXI1,MCL1,UBE2G1,PTGS2,PURA,EIF4G2,CDK2AP1,HTR2A,MOB1A,ARPP19
TAGAACC_MIR182	BIP	4.23E-05	0.000705037	0.95212	160		blood	PWAS	c3	0.95212	1	BCL2L2,CNTN2,CADM1,DOCK9,GALNT1,UBE2B,HDHD2,CRIM1,RAB5A
TAGCTTT_MIR9	BIP	-0.000114602	0.00049825	0.818085	435		blood	PWAS	c3	0.818085	1	LRP4,TIMP3,SLITRK3,SLITRK6,PLCG1,SORCS1,RAB14,MECP2,DNAJC16,ENAH,UBE2D3,HS6ST2,PPP3R1,DPYSL3,DVL2,PDK1,RELT,FXR1,NDST1,CCN1,QKI,NEGR1,LRRTM1,TPM1,CASK,BACH2,PI15,AGFG1,STC1,NT5DC3,GABBR2,KLC1,CNTN4,PPP1R8,EPHA7,PSMD7,STAT1,TARDBP,RBBP5,TAFA1,MMP16,SERF2,CYGB,TNRC6B,SET,ARHGAP5,LRP12,VAMP4,ZHX1,SORCS3,SOX2,CFL2,SKP1,RBM39,TCEA1,MEF2C,CELF2,KPNB1,HNRNPA2B1,YWHAZ,CRK,C18orf32
TAKADA_GASTRIC_CANCER_COPY_NUMBER_DN	BIP	-0.00014368	0.000407203	0.724204	464		blood	PWAS	c2	0.724204	1	ADAM23,TEK,MDGA2,MTAP,ADAMTSL1,FHIT,VLDLR,RB1,WWOX,SH3GL2
TAKADA_GASTRIC_CANCER_COPY_NUMBER_UP	BIP	-0.0241349	0.0170555	0.157046	41	0.458948	blood	PWAS	c2	0.157046	1	MET,FGFR2,MYC
TAL1ALPHAE47_01	BIP	-0.000137959	0.000376525	0.714066	763		blood	PWAS	c3	0.714066	1	ANGPTL1,DLL4,SELENOM,CPNE1,LIMA1,MRPL58,LRRN1,HAAO,B3GALT2,GFRA1,GNAS,SULT2A1,DAPK1,HTR7,KIRREL2,OSM,FAP,CADM2,GRID2,NTF3,LAMTOR2,SWAP70,FLNA,PDLIM4,SCGN,TAC1,GFRA3,STC2,CDH6,ACLY,HCK,CPE,PI15,CD79B,NXPH3,CHST9,GABARAPL2,HEXIM2,ARHGEF2,TAFA1,PXYLP1,ARRDC3,HRK,CDH2,DDIT3,EHD4,DARS1,SMAD3,PLCB1,PDGFB,KERA,ELMO1,ALDH1A1,TGFB3,BRD4,ST6GALNAC5,TTN,TRIM3,PHEX,GPD1,MEF2C,PDE1A,YTHDC1,PRMT3,FGF7,UBQLN4
TAL1BETAE47_01	BIP	-0.000110417	0.000332129	0.739548	942		blood	PWAS	c3	0.739548	1	ANGPTL1,DLL4,SERPING1,HSPB6,SELENOM,CPNE1,PROK2,OMG,LIMA1,MRPL58,LRRN1,HAAO,GFRA1,GNAS,DAPK1,HTR7,KIRREL2,OSM,FAP,CADM2,GRID2,LAMTOR2,SWAP70,PDLIM4,SCGN,TAC1,SMTN,GFRA3,PYY,CDH6,ACLY,HCK,PI15,CD79B,CHST9,GABARAPL2,GPX1,S100A10,EPHB2,CELA3B,TAFA1,PRKN,HRK,TMEM59L,NAT14,DDIT3,EHD4,DARS1,SMAD3,PLCB1,KERA,ELMO1,RORB,KIRREL3,BRD4,ST6GALNAC5,TTN,TRIM3,PHEX,GPD1,FGF10,MEF2C,PDE1A,PRMT3,FGF7,UBQLN4
TAL1BETAITF2_01	BIP	-0.000130388	0.00040655	0.748424	759		blood	PWAS	c3	0.748424	1	ANGPTL1,DLL4,MRPL58,ATP13A1,HSPB6,SELENOM,PROK2,LIMA1,DDAH1,TNFAIP8,HAAO,B3GALT2,GFRA1,PDIA6,DAPK1,KIRREL2,FAP,CADM2,GRID2,LAMTOR2,SWAP70,PAK3,PDLIM4,SCGN,TAC1,GFRA3,PYY,FIBCD1,MUSK,RGS3,ACLY,OPTC,CPE,PI15,EFS,CD79B,SCARF2,NXPH3,CHST9,GABARAPL2,HEXIM2,EPHB2,BRPF1,TAFA1,CD81,HRK,TMEM59L,DDIT3,EHD4,DARS1,SMAD3,PLCB1,PDGFB,KERA,MYL6B,ELMO1,RRAS2,BRD4,ST6GALNAC5,TTN,TRIM3,GPD1,HTR7,PDE1A,NAP1L1,PRMT3,UBQLN4
TARTE_PLASMA_CELL_VS_B_LYMPHOCYTE_DN	BIP	-0.0366979	0.0254909	0.149967	27	0.717588	blood	PWAS	c2	0.149967	1	TGFBR2,CD37,MAPRE2,GCH1,BIN1,SERPINB1,RHOG,SATB1,BLK,IFNGR1,MOB1A
TASOR_TARGET_GENES	BIP	-3.57E-05	0.000377165	0.9246	492		blood	PWAS	c3	0.9246	1	NUDT9,GUSB,BIRC2,DPY30,PZP,KIAA2013,PYCR1,MCTS1,H2BC21,PBRM1,CSNK1G2,BOLA1,MAP4K1,REXO2,CYCS,DLD,YARS1,NEURL4,PRKAR1B,HAT1,SLC3A2,MZF1,AXIN2,DNAJC19,TPD52L1,CHEK1,PSMB6,LSM4,CDKN2C,WFDC3,EMC8,CYB5D2,VAMP8,DDIT4,TRAPPC5,KIFBP,TPT1,BAG5,IARS1,BET1L,ANTKMT,NDE1,P2RX6,CDK2AP2,MPG,GCLM,TCEA1,H1-2,H1-10,CNPY4,EIF4B,NFKBIA
TATA_C	BIP	-7.26E-05	0.000351965	0.836686	902		blood	PWAS	c3	0.836686	1	CD109,KITLG,LEAP2,DKK2,MMP10,PDGFRB,AMY2A,SLIT3,EGF,METAP1,FGFBP3,CRHBP,COL1A1,CD96,HS3ST4,IL1B,CA2,PA2G4,PDYN,MMP13,MAPK10,ALDOB,S100A10,CRNN,NPPA,HAMP,MMP3,SNRPF,CFL2,MAPRE1,CCL7,CCN1,IL17A,VSTM2L,IGSF9B,LMOD1,COL8A1,TOPBP1,EHF,PRDM1,FOXG1,BPIFA1,BDNF,BMPR1B,MMP20,BACH1,STC1,TAGLN,UBE2F,CYB561D1,ARHGEF2,ARRDC3,JARID2,MYCT1,FSHB,GCH1,TGFB3,CRABP2,SLITRK1,SEMA3A,BNIP3,BIN1,RHOA,HSD17B8,IL17F,PACSIN3,OTUB2,ANXA1,FABP4,SATB1,TBX3,PHEX,IL22,TGFB2,FGF23,PURA,PRMT3,JUND,EIF4A2,RAB5B,TCF4,NR5A2,VIP
TATCTGG_MIR488	BIP	-0.0131173	0.0103688	0.205844	129	0.488625	blood	PWAS	c3	0.205844	1	LIFR,NRXN3,PDE4D,CREBBP,EPHA3,PFN2,CPN1,CEBPA,YWHAB,SATB2,NPM1,STC1,YBX1,ZFP91,CAB39
TATTATA_MIR374	BIP	-7.20E-05	0.000300512	0.810763	909		blood	PWAS	c3	0.810763	1	PAPPA,PCDH10,ADAM10,SCN2B,OCRL,PROK2,EDAR,HOMER1,UST,NEO1,MAP2K4,LRRN1,NOG,WNT5A,PDE4D,CHD7,SF1,MMP14,BMP2,MECP2,BOLA3,FAF2,FMR1,MOB4,BMPER,HAPLN1,IL15RA,NTF3,ST8SIA4,CSMD2,VWC2,NPTX2,CEBPB,NOVA1,CHST2,C11orf87,IL10,ETV5,QKI,FGFR2,ST8SIA2,VAMP2,ARL15,LRP1B,MGAT4A,PRDM1,FOXG1,PAXIP1,PAK5,NLGN1,CNTN4,HDHD2,LDLRAD4,CRIM1,ACTN1,STMN2,NMT1,CADM2,SLITRK1,DUSP6,PMEPA1,CD47,PPARGC1A,RORB,MAP2K6,ARHGAP5,SRSF7,TMEM108,ARL2BP,RALA,PURA,EIF4G2,PDPK1,MAP4K3,SETD2
TAVOR_CEBPA_TARGETS_DN	BIP	-0.000239433	0.00099709	0.810228	96	0.419137	blood	PWAS	c2	0.810228	1	A2M,PLOD2,ICAM2,ITGB5,GJA1,SULT1A3,ISG15,KLRC1,TNFSF10,KLRK1,PFN2,GAL,TBXAS1,SERPINB1,H1-10,MYC,AKR1B1,CRADD
TAXCREB_01	BIP	-0.000116335	0.000498643	0.815526	354		blood	PWAS	c3	0.815526	1	HHIP,MAP1LC3A,PTPRU,NTRK2,GEM,HS6ST2,VEGFA,RBP5,CEBPB,C11orf87,VAMP2,TFIP11,CDKN1B,SCAMP5,CTCF,TMEM59L,CLSTN3,GPC6,BRAF,TAGLN2,SLC30A5,OTUB2,DNAJB2,CDC42,PRMT3,CAMK2D,JUND,EIF4A2,TMUB2
TAXCREB_02	BIP	-0.000118847	0.000996539	0.90507	102	0.0748596	blood	PWAS	c3	0.90507	1	JAG1,CRLF1,ERLIN1,DLK1,S100A10,STX12,NAB2
TAZ_TARGET_GENES	BIP	-2.97E-05	0.000195707	0.879279	1542		blood	PWAS	c3	0.879279	1	MICB,TP53I3,BCAM,SPINK2,PARP1,CST5,EPOR,ERBB3,PLXNB2,SELENOW,RPS6KA1,BIRC2,ING4,DKK1,EFNA5,TGFBI,NOTCH1,L1CAM,GPNMB,MMP19,THBS1,AXL,ALDH2,PEF1,PCOLCE,LEMD1,SPHK1,SMIM13,RPIA,DEAF1,SARS2,VEGFA,SOCS3,FKBP7,TRIB2,ITGB5,GPI,ITM2C,ACP1,RELT,CAPN2,SNX8,PRPF6,PDE4A,LAMTOR2,SIRT2,C9,PIR,PDXK,PLXNB3,PRKACA,FER,SMTN,ALDH3B1,FLT3LG,STMN1,FOXL2,TFR2,JUP,TEPSIN,MRPL34,PDZD7,TK1,NFKBIB,CEACAM7,RRAS,SRI,IL17RB,NXPH3,ADSS1,ESAM,SYT8,NME2,CYB561D1,RBBP5,ANKRD1,RHOG,SLC4A8,CRABP2,GALK1,PGAM1,PSG1,PTPN11,BATF3,NR4A1,MAP2K3,NDUFAF8,EIF1B,DIDO1,PARVA,PCNA,PPP2R5A,CXADR,GSTP1,EDN1,CSK,ARTN,EIF5A2,UBQLN4
TBK1.DF_DN	BIP	-3.42E-05	0.000208153	0.869387	1184		blood	PWAS	c6	0.869387	1	ERAP1,GALNT3,ADAM10,GAS1,IL1RL1,DKK1,SEMA3C,PCYOX1,THBS1,MTAP,FLRT3,PSMB9,IL1RN,KIF3A,CHMP2B,DNAJC16,ACAP2,TFAM,PDHX,TMOD3,GJA1,SERPINE2,ITCH,ZWINT,DNAJB14,RPS6KB1,PPCS,CLN5,PPIG,GNPDA1,BPTF,ITGA2,PCBD1,C1D,EHF,FAM234B,BLMH,PLEKHA1,SMURF2,YES1,SPIN1,CBX5,BCL2L1,BACH1,AGFG1,STOM,PANK3,GNAI3,TAF15,ANGPTL4,RBBP5,BMPR2,DCK,LMNB1,GALNT11,IDE,NEK7,ALDH3A1,HMGCS1,MTPAP,CBFB,PMEPA1,MSH2,UBXN4,BPHL,NIP7,TNRC6B,RIDA,PAFAH1B3,PDGFA,ITGB6,DSC3,VRK1,MYO6,HIPK3,KPNA6,MPDZ,IRF2,RALA,CXADR,APPL1,H1-2,ROCK2,UBL4A,CRK
TBK1.DF_UP	BIP	-6.14E-05	0.000199587	0.758428	1327		blood	PWAS	c6	0.758428	1	IL1R1,TP53I3,MINPP1,NGFR,MICA,SNCA,AKR1C3,IGSF3,PRSS3,OCRL,MMP9,PTK7,IGF1R,ADGRE5,C1GALT1C1,MRPL58,PPP2R3A,ANXA6,TPST1,IL1A,TNFAIP8,DLG3,MREG,CXCL8,PROS1,TIMP4,TNFRSF10B,RLN2,SAA1,ENO2,SIRPA,ANPEP,DNAJC17,PLAU,PLAUR,HMOX1,TBPL1,GCA,PTHLH,ISL1,SWAP70,UXS1,GALNT10,PNP,CHGB,HBEGF,CRIP2,VAMP3,DCUN1D2,LANCL1,SERPINB13,NT5C2,CLCA2,OSTM1,GNG11,RGS3,RABIF,CSGALNACT2,ADGRG1,RRAS,PXDN,RB1,GCH1,CRABP2,FKBP1B,GPR107,NETO2,TUFT1,G0S2,SPOCK1,GPX2,BID,ARAF,CKB,TNFAIP3,LRP12,VCAN,DUSP3,SCO2,AGO3,STX12,RAB21,PTK6,NCK2,RNGTT,DNAJB6
TBK1.DN.48HRS_DN	BIP	-8.30E-05	0.000498482	0.867718	348		blood	PWAS	c6	0.867718	1	STX1A,CRYZ,BIRC2,EGF,BIRC5,ST3GAL5,GALE,DLD,HSPA1A,MAPK9,MSRA,CDK1,PDHX,DCK,IER3,RALB,ATG3,BPHL,DUSP4,IL13RA1,PAFAH1B3,PDGFA,UFM1,RALA,PRKCQ
TBK1.DN.48HRS_UP	BIP	-8.60E-05	0.000498318	0.862989	312		blood	PWAS	c6	0.862989	1	UGDH,LRPAP1,IGFBP3,MTFR1,PTK2,APOE,CEBPA,CNDP2,UBE2J1,FKBP14,MLEC,MYCBP,CHEK2,BAMBI,SOX2,DUSP3,DDR1,EDN1,UBQLN2
TBPL1_TARGET_GENES	BIP	-0.000103582	0.000376933	0.783469	519		blood	PWAS	c3	0.783469	1	MDGA1,GOLM2,NRIP3,CR2,SYTL1,A4GALT,STAMBP,VAT1,S100A6,SIGLEC15,HBB,ATP1B3,GPC3,OMP,CSF2RA,OLFM4,TRIO,PGK1,ACOT8,ARHGEF2,STX6,RBKS,ESRRA,LAMA4,NAP1L1,SNRPA,AP2A2,GFER,RANBP1,EEF1B2
TBX1_TARGET_GENES	BIP	-5.48E-05	0.000352876	0.876667	483		blood	PWAS	c3	0.876667	1	TP53I3,RPS3A,IL1RAP,FAS,IGFBP6,TGFBI,LCN2,CHST11,PI3,P4HA2,KRT7,PRPF6,PFDN5,GALE,TCEA2,SCN4B,ADRM1,ECE1,CTHRC1,TSSC4,C3,SPOP,UROD,PNPO,TRAPPC4,DUSP6,WBP2,RBM22,ILF3,AHCYL1,EIF4A1,PPCDC,SMAD3
TCANNTGAY_SREBP1_01	BIP	-7.43E-05	0.000234993	0.751753	1427		blood	PWAS	c3	0.751753	1	MANBA,GABARAP,CD109,ENPEP,CTSA,CAMK2D,CSF3,C2,ADAM11,GPNMB,LUM,LRRN1,GEM,DLG3,PSAP,APOA2,PPT1,CTSS,IGF2R,TPP1,RAB26,PDE7A,TLR4,CHMP2B,HIF1A,CS,STX4,CREB3L1,NR1D1,KIT,SRC,GRN,CTSD,HMOX1,LCP1,DVL2,SDF2,ILF3,CD5L,SNRPA,AKR7A2,BMP7,SMOC2,PPCS,SWAP70,S100A16,RAB3A,UBE2B,BDNF,STC2,IL17A,SLC30A3,APP,BLNK,RRAGC,C1orf43,LMOD1,LY6G6D,CISD1,FEN1,SLC3A2,TCEAL3,PLAAT3,MOCS3,IL1RAPL2,STK16,JPH1,SPIN1,NR1H4,CDH12,ACP2,EIF2S1,SV2A,GET3,PKN1,ATP1B4,ALDH6A1,PDZK1,STX6,AS3MT,CNTF,ORC6,CTCF,PIAS4,TCEAL8,BRAF,CRABP2,DDR2,PDGFB,CAMKK1,PNOC,RAP1GAP,RBBP4,ANXA9,RGS1,PPARGC1A,RXFP1,RNF146,SORBS3,RORB,NTMT1,NR4A1,CAPN3,PDCD6IP,DUSP3,HK2,VPS26A,DDIT3,ARPC5,GLA,NAPA,ACTN1,RAB22A,RBFOX2,GIPC1,DDR1,COMMD9,NFE2L1,LAMP1,CSF2,PURA,AHCYL1,AARS1,TOLLIP,EIF4B,RAB5B,UBE2V1,SETD2,APEX1,U2AF2,NR5A2,SMNDC1
TCATCTC_MIR143	BIP	-6.60E-05	0.000498713	0.89464	341		blood	PWAS	c3	0.89464	1	CRELD1,GABARAPL1,ERBB3,NTRK2,HMBS,GNS,EGLN1,ITM2B,PTPN4,BOLA2,IGFBP5,FGF1,BRD2,UNC5A,QKI,SEPTIN3,ARL15,RBM24,NETO1,NEURL1,TARDBP,ST8SIA4,CADM2,CBFB,LRP12,MYO6,VAPB,AHCYL1,SMNDC1,PC,ENSA
TCCAGAG_MIR518C	BIP	-0.000104997	0.000498457	0.833165	423		blood	PWAS	c3	0.833165	1	DLL4,PCDH9,AXL,PCDHGC3,MAPK1,MECP2,DDT,IL18BP,PSME3,HMGN1,HNRNPAB,PCDHGA10,CHKB,ETV5,SYT7,ST8SIA2,MEOX2,SMURF2,NCF4,BACH2,RND1,ANK2,STC1,RBBP5,GAD1,MSTN,PCDHGB1,NRXN2,PCDHGC5,ELAVL1,GRB2,AGO1,PCDHGA12,CSNK2A1,CBX7,GGA3,CDC42,ZFAND5,RALA,PCDHGA2
TCCAGAT_MIR5165P	BIP	-0.000114345	0.000575347	0.842465	301		blood	PWAS	c3	0.842465	1	B4GALT1,EFNA5,SEMA4D,OAF,MANSC1,GNAS,TRIB2,CRYZL1,CXCL14,DLX4,RSRP1,ARL8B,VAMP2,STAT3,EPHB1,STC1,OLA1,TIMM50,MMP16,ADAMTS6,NUTF2,CSF1,GALNT3,DLX3,BRD4,SPEF1,RAB1B,GMFB
TCCATTKW_UNKNOWN	BIP	-9.81E-05	0.00033234	0.767862	728		blood	PWAS	c3	0.767862	1	SEMA6A,KITLG,NCAM2,LRRTM4,HSPG2,OLFML3,OMG,TMEM132A,DLG3,CRH,BMP2,CSDE1,ENAH,CACNA2D3,IGF1,RNF43,IL6ST,FGFR1,ITCH,CLU,EGFLAM,PTGFRN,SDF2,SYNCRIP,BPTF,VAMP3,DNASE2B,FGF12,GFRA3,EIF4A1,SCUBE3,AURKA,CASQ2,ETV5,OLFM1,MPPED2,ILF2,ACVR2A,PFN2,PRDM1,NETO1,BCL2L1,NNAT,STX6,JARID2,CTCF,PABPC4,DUSP6,ECEL1,PAFAH2,VSNL1,NR4A1,FST,SPRED1,DPYSL2,IGFBP4,SOX2,CFL2,CXADR,YTHDC1,SETD2
TCCCCAC_MIR491	BIP	-9.45E-05	0.000576527	0.869734	181		blood	PWAS	c3	0.869734	1	PDGFRA,VWA1,B4GALT5,ITPKA,TAF10,CDHR5,AGFG1,CSRP1,STC1,GPD1,ARL4D,GIPC1
TCF11MAFG_01	BIP	-0.00025452	0.00049768	0.609063	532		blood	PWAS	c3	0.609063	1	TLL1,CST7,LRRTM4,PCDH9,OMG,MRC2,CLC,ATP1B1,CADM1,BLVRB,ITM2B,CRYGS,IL6,PSMA2,SFXN5,CA10,ENO1,GAP43,FIBCD1,REXO2,UCHL1,PRDX1,ANGPT1,DUSP13,TAC1,PSMA5,CD200R1,FGF12,BRD2,EIF5,IFNB1,LRP1B,PFN2,NLGN2,SERPINB5,NRGN,JARID2,NRXN2,PLBD2,ERO1A,ATP2A3,PDGFB,KMT2C,SYT2,PPARGC1A,PTP4A1,DNAI1,RORB,GPX2,P2RX6,IL13RA1,PSMD11,VPS26A,SATB1,MRPL32,KIRREL3,SPRED1,MDM2,CD69,TXNRD1,ALDOA,SKP1,PGRMC1,RAB1A,PSMA6,BTK,PIANP,UFD1,TIAL1,ARPP19
TCF11_01	BIP	-0.000116077	0.000406857	0.775412	586		blood	PWAS	c3	0.775412	1	SPARCL1,JAG1,LRRTM4,EDAR,CNTN2,THBS1,ATP1B1,CADM1,NRP1,POU2F1,NTRK3,NRG1,ELAPOR1,PDE4D,DLG2,HEBP1,ESM1,RNF128,CREBBP,RBP5,HAGH,EFHD1,PKLR,ANGPT1,DLL1,CCDC80,LRRTM3,RBM3,UBE2B,SLC3A2,NLGN2,STAT3,UBE2A,CDKN2B,BDNF,AK5,SATB2,TMX2,MID2,MB,PCSK2,LMAN1,CA7,GPX1,TNR,CD247,LYPD1,CNTF,SLC41A2,CLSTN3,RNF13,DLX3,HNRNPR,GNAI1,PTRH2,RPS6KA3,SAT1,COL9A1,FGF10,FABP4,IL24,ITGB6,TGFB3,GPC4,TXNRD1,RAN,PPIE,SRSF6,CTSK,CFL2,RAB22A,RBM39,NME1,BTK,MAPT,PDAP1,EIF4E
TCF1P_Q6	BIP	-5.21E-05	0.000257516	0.839643	1106		blood	PWAS	c3	0.839643	1	MSMB,BCAM,KITLG,CPZ,CILP2,PCDH10,LRRTM4,COL15A1,CPNE1,PCDH9,EDC4,HTN1,EFNA5,COL18A1,SEMA7A,NEO1,IL12B,FGFBP3,HS6ST3,KIAA1549L,NRXN3,PLK1,TYRO3,ITPKC,KLK8,PTGFRN,CD68,SOST,RHOD,SCGN,KMT5C,CCL20,SEPHS1,SLC30A3,APP,PLS1,HIF1A,ZPBP2,ACVR2A,FOXG1,CDKN2C,JPH1,LRRC74A,EDA,NLGN2,GPX1,GMNN,EPHA7,GLTP,ARF6,JARID2,TGFB3,HMGCS1,PABPC4,SEMA3A,LTA,PGAM2,PACSIN3,SAT1,MGAT4C,ARHGAP5,CDKN1A,SATB1,TBX3,BMP10,PIP4K2B,DLG2,RBM46,GGA1,EREG,NAB2,EDN1
TCF4_Q5	BIP	-7.12E-05	0.000257583	0.782268	1116		blood	PWAS	c3	0.782268	1	STX1A,PAM,CPNE1,SCG3,DKK1,LIFR,EBAG9,ENPP5,SPOCK2,PIM1,CUBN,SULT2A1,NRP2,SCP2D1,VIT,SMAD1,TNFRSF19,WFIKKN2,HAPLN1,BMP7,CD27,YARS1,FGF17,LRRTM3,PRKCB,NEDD9,TGM1,CLEC4D,ELK3,CDK1,CTHRC1,COL18A1,ARID1A,TAFA1,CNTF,NFATC4,CDC42BPB,IGDCC3,MYL3,EDN3,HNRNPR,SNX17,AMMECR1L,PPARGC1A,ELMO1,GPX2,UBE3A,MAP2K6,NPPA,EFNA4,ITGB6,FST,GPC4,ADAM9,AP1G2,FGF10,RBM39,SGK3,PCDH8,EIF4A2,EIF4E,SETD2
TCGATGG_MIR213	BIP	-0.022245	0.0207942	0.284724	36	0.441905	blood	PWAS	c3	0.284724	1	APP,SATB2,MAX
TCOF1_TARGET_GENES	BIP	-0.0314907	0.0362882	0.385508	20	0.0424117	blood	PWAS	c3	0.385508	1	SEZ6L,CCDC90B,HDGF
TCTATGA_MIR376A_MIR376B	BIP	-0.000193307	0.000991256	0.845383	239	0.917218	blood	PWAS	c3	0.845383	1	SLITRK6,CRISPLD2,NRP1,UBE2D2,ABRAXAS2,BPTF,CEBPB,PDIA6,CASP8,NDST1,EFCAB14,BCL2L11,ANK2,DSCAML1,DCAF5,GPC6,KPNA4,PTGES2,CAPN3,RAB1A,ENAH,ROCK2,CAPZA1,EIF4B
TCTCTCC_MIR185	BIP	-9.73E-05	0.000376681	0.796161	607		blood	PWAS	c3	0.796161	1	PCDH10,PCDHA4,ANXA2,NFASC,LRRC15,NTRK3,IGF2R,RAB14,SF1,SNTA1,VEGFA,NR1D1,CA10,WARS1,NPTN,HMGA2,SLC30A3,APP,THRA,PCDHA7,LRFN5,TJP1,PAK5,EPHB2,ARID1A,SERF2,PRKAR2A,RHOA,PCDHAC1,PCDHAC2,AGO1,KLK5,EFNB1,PAK6,CAMK2D,CDC42,DNAJB2,GAP43
TCTGATA_MIR361	BIP	-0.000277612	0.000992959	0.779799	220	0.747539	blood	PWAS	c3	0.779799	1	CPOX,CAMK2D,PCDH9,MECP2,VEGFA,CREBBP,PEX5,DPP10,QKI,LRP1B,MEOX2,YWHAB,LGR4,STAU1,RAD23B,MYCBP,RHOA,IL10,WNT7A,DAG1,MXI1,FGF7,STX7,KPNB1,RAC1,RAD23A
TCTGATC_MIR383	BIP	-0.000216588	0.000995525	0.827771	138	0.510212	blood	PWAS	c3	0.827771	1	SORCS1,DCLK1,NXPH1,VEGFA,RBM3,IRF1,CD47,HNRNPA1,SHMT2
TCTGGAC_MIR198	BIP	-0.000126344	0.000444875	0.776411	734		blood	PWAS	c3	0.776411	1	MSR1,PDCD1LG2,NRXN1,FUT8,CDCP1,SLITRK5,MET,JPH4,SMOC1,HERC4,STOML1,DUSP13,STAT6,QKI,NNAT,ARID1A,HMGA1,PIAS4,AMMECR1L,CAPN3,TNRC6B,PTEN,BTN2A1,SAR1A,LETMD1,TCEA1,PURA
TDRD3_TARGET_GENES	BIP	0.00440344	0.0220958	0.842038	35	0.843519	blood	PWAS	c3	0.842038	1	RPS6KB1
TEF1_Q6	BIP	-0.000132614	0.00049707	0.789629	700		blood	PWAS	c3	0.789629	1	SCN2B,TINAGL1,OLFML3,MAN1A2,THBS3,LAMC2,LRRC32,MPZ,ATP1B1,KISS1,SH3BGRL3,CKS1B,PTPRJ,TOR1AIP2,DLG2,EPHA2,IL18BP,FOLR1,WNT3A,NID1,SWAP70,SHC1,PPFIA1,CCN1,NOTCH2,LMOD1,FGFR2,PRRG4,MUC1,ANXA8,WBP1L,BDNF,CDKN2C,NPPB,SYT8,TNNT2,EPHB2,ARID1A,RAB18,ANKRD1,CLC,PEA15,MFAP5,MAPKAPK2,PIAS3,SYT2,NNMT,HDGF,MDK,AGO1,SLC6A9,NECTIN1,KIRREL3,POLD4,PRMT3,FGF6,VCL,JAM3,TIAL1
TEF_Q6	BIP	-6.69E-05	0.000445909	0.880731	494		blood	PWAS	c3	0.880731	1	ENPEP,ZFYVE27,NPTX2,NTS,DSCAML1,HTN1,OLFML3,ROBO1,IGF1R,NEO1,ETV5,CADM1,NRP1,SUN5,PCLAF,ZPLD1,GPC4,DNAJC10,DLG2,ESM1,ARPP21,RSPO2,IGF1,ARHGDIB,ALDOB,CAST,NTF3,TAF10,PELI2,NDST1,FGF12,COL13A1,DPP10,ARG2,IL20,RGS3,AIFM1,GNPNAT1,BOC,TNR,CRIM1,ARRDC3,CTCF,ATP2A3,CADM2,HCAR2,CRYGD,PELO,SPRED1,DPYSL2,TTN,AP1G2,PDRG1,PURA,PRMT3,FGF7,UBE2S,CELF2,RAB5B,PCBP1
TEL2_Q6	BIP	-5.79E-05	0.00037687	0.877818	605		blood	PWAS	c3	0.877818	1	DIABLO,DAPP1,ARFIP2,ING4,IL11RA,HSP90B1,JPH4,PLCG1,CKS1B,PPIL1,CTSS,HERC4,VPS25,LYN,CCL2,NR1D1,ARHGAP1,CAPZA1,LCP1,CAST,CD3E,SNX1,GMPR2,DES,PTK2,LAYN,TMEM185A,LTBR,SIRT3,CLEC4D,SEMA4C,CASP8,HBEGF,FURIN,CANX,MUSK,CLINT1,MGAT4A,RGS3,NXT2,CD79A,CSGALNACT2,ARHGEF7,GRB7,FIBP,MARK3,TNS2,CD247,VAMP8,HMGA1,CAP1,TGIF2,INTS3,RALB,ESRRA,MRPL52,CD40LG,DDIT3,U2AF2,PTPN6,SF3B4,ADAMTS4,PRKACA,DCUN1D3,AGAP2,SHC1,ARHGAP45,PAFAH1B2,UBE2N
TERAMOTO_OPN_TARGETS_CLUSTER_5	BIP	0.0456661	0.037185	0.219418	22	0.245922	blood	PWAS	c2	0.219418	1	STAB1
TERAMOTO_OPN_TARGETS_CLUSTER_6	BIP	-0.000278365	0.000573452	0.627379	451		blood	PWAS	c2	0.627379	1	SPARCL1,PDGFRB,OLFML3,SLIT1,PSME1,MMP7,CCDC80,APOD,SERPINF1,GFUS
TERAMOTO_OPN_TARGETS_CLUSTER_7	BIP	6.28E-06	0.000704097	0.992885	227		blood	PWAS	c2	0.992885	1	UGDH,PHGDH,SPP1,WARS1,MTHFD2,S100A6,NFATC1,RRBP1
TERAMOTO_OPN_TARGETS_CLUSTER_8	BIP	-5.35E-05	0.000997957	0.95724	67	0.705118	blood	PWAS	c2	0.95724	1	NRCAM,SPP1,HOMER2,NRGN,MAPT
TERAO_AOX4_TARGETS_HG_UP	BIP	-0.000111918	0.0005757	0.84586	308		blood	PWAS	c2	0.84586	1	MAP1LC3A,PAM,NSF,GNS,TXNDC5,CEBPA,UBE2V1,PEX5,RAF1,PEA15
TERAO_AOX4_TARGETS_SKIN_UP	BIP	1.58E-06	0.000705284	0.99821	119		blood	PWAS	c2	0.99821	1	VPS29,METTL1,PA2G4,FZD10,RAD23B,POLR3F,EFNB1
TERF1_TARGET_GENES	BIP	-0.000148344	0.000498815	0.766167	294		blood	PWAS	c3	0.766167	1	STAP1,UST,ST3GAL1,PLEK,TMX3,CTSS,TPP1,DIXDC1,LIMA1,IFNG,IGF1,DCTD,MTHFD2,FHIT,CD74,SERPINA1,OTUD5,YARS1,CASP8,TNFSF10,CLEC2D,RRAGC,C1D,HSD17B11,ITGB7,EIF4G3,SORT1,KPNA1,NEDD9,PRDM1,UQCRB,RGS3,IFNA2,DUSP16,ZNF175,SEL1L2,BACH1,CYTIP,ARF4,PTK2B,BSG,PRLR,RAB18,UMODL1,MILR1,GALK1,ARL6IP5,RGS1,BUB1,EPDR1,NDE1,CALCOCO2,TNRC6B,GATM,EPB41L1,FGF18,CD80,CD69,ANP32B,TBL2,MOB1A,MEF2C,TANK,BLVRA,CAMK2D,NMT2,GMFB
TERF2_TARGET_GENES	BIP	-4.43E-05	0.00030096	0.882985	655		blood	PWAS	c3	0.882985	1	SEMA6A,UMOD,TLR3,CNTNAP2,ST3GAL1,LILRB1,IL16,CTSS,PLAAT2,PTK2,YARS1,SNX5,BTN3A1,POU2F1,PRDM1,SUFU,SUOX,ENTPD6,NRXN2,IFI16,CALCOCO2,TNRC6B,MANF,LPCAT2
TERT_TARGET_GENES	BIP	-5.71E-05	0.000576112	0.921076	215		blood	PWAS	c3	0.921076	1	PLXDC1,HJV,CGB2,ANG,ARL1,RNASE4,BCAR3,ILF2,RELB,HSPA6,MYNN,GSTA4,PSMB3,RAB11A,PGK1,MAP1LC3B,BRPF1,LTA4H,TAGLN2,CFL1,JUND
TFCP2_TARGET_GENES	BIP	6.15E-06	0.000576442	0.991485	168		blood	PWAS	c3	0.991485	1	HJV,ANG,PLK1,SDSL,RNASE4,SLC3A2,FAM234B,ODC1,RAB11A,ARRDC3,UBC,YWHAE,PTP4A1,EIF4G2,GPCPD1
TFIII_Q6	BIP	-6.39E-06	0.000406921	0.987474	523		blood	PWAS	c3	0.987474	1	JAG1,BCL2L2,ADAM10,PCDH9,HTN1,CNTN2,ADAM11,MRC2,HJV,PLXNC1,NODAL,SF1,GNAS,CA10,PSME3,FAM20A,ABCC6,PPIG,VSIG2,IL34,RAB35,LRP1,THRA,SYT7,JUP,STAT3,TNFSF12,POU2F1,FOXG1,JPH3,FZD10,NNAT,NXPH3,NLGN2,ANP32A,SBSN,NFATC4,TGFB3,EHBP1,NUTF2,CD44,STX1B,CYGB,FEV,ARHGAP5,NPTN,MAX,IL11,BCAT2,RORC,KPNB1,NAB2,RAB5B,MAP4K3
TGAATGT_MIR181A_MIR181B_MIR181C_MIR181D	BIP	-5.25E-05	0.000241736	0.828168	1507		blood	PWAS	c3	0.828168	1	EPHA4,TNFRSF11B,CD163,PDGFRA,PAM,TNFSF11,PCDHA4,TIMP3,B4GALT1,NRXN1,NCOA2,ROBO2,TGFBI,CNTNAP2,LRRC32,ADAM11,NPTXR,DCUN1D1,GREM1,HSP90B1,ATP1B1,LRRN1,RGMA,METAP1,GALNT16,INPP5E,PSAP,CHD7,MMP14,MECP2,ENAH,PDIA6,ACAP2,G3BP2,PAK4,RSRP1,ESM1,RSPO2,PPP3R1,CDON,ILF3,TBPL1,ST8SIA4,PAWR,RPS6KB1,LIF,GPD1L,NCALD,DERL1,RAB11A,MAP3K3,SEMA4C,AGFG1,UNC5A,ADM,BPTF,CCN1,GSKIP,IGSF9B,DPP10,PLS1,UBE2B,QKI,NOVA1,SEPTIN3,PCDHAC1,PCDHA7,BCL2L11,ACVR2A,KPNA1,RNF34,RTF1,BACH2,LIN7C,ARHGEF7,PAK5,STC1,TOM1L1,ATG5,CNTN4,CPD,MYBPC1,TARDBP,CRIM1,ARL5A,BMPR2,ARRDC3,MAMDC2,SNN,NEGR1,SLITRK1,PCDHAC2,CDC42BPA,PAPOLG,CUL3,PIAS3,ADAMTS6,ADGRB3,PTPN9,TNRC6B,BRD1,RPS6KA3,RBM22,IGSF11,NPTN,GRB10,LRP12,CD4,SRSF7,CBX7,DPYSL2,PCNP,RAN,IL1A,TRIM3,MAP2K1,ADAMTS1,MAPK1,PHF3,PURB,NMT2,KPNB1,EIF4A2,GRK2,MAPT
TGACCTTG_SF1_Q6	BIP	-1.55E-05	0.00037692	0.967281	559		blood	PWAS	c3	0.967281	1	GABARAPL1,CEL,INSR,AMY2A,CNTN2,ST3GAL1,SEMA7A,ATP1B1,CLC,DNAJC11,MASP1,HSPD1,PDHX,CS,PDIA3,DNER,ST3GAL5,CA2,CTSD,TFRC,NTF3,UCHL1,NPTX2,MYOM3,RAB3A,SYT17,SNPH,CHCHD10,SLC30A3,CX3CL1,APP,CASQ2,HCN1,VAMP2,MTX2,CHGA,WBP1L,LRFN5,RAPGEF5,ATP5F1B,KCNG4,NNAT,EMC8,PRPSAP1,CNTF,NRXN2,HMGB3,FSTL3,MYL3,SLITRK1,PNOC,SV2A,RGS7,VSNL1,NTMT1,ESRRA,ARF3,HSPA9,CKB,CDK16,COX5B,KIRREL3,WWP1,KIN,ALDOA,MEF2C,SH3GL2,KLK15,VASP,DIRAS1,AK2,ARFGAP2,RANBP1,ATP5PF,HSPE1
TGANNYRGCA_TCF11MAFG_01	BIP	-0.000124415	0.000276613	0.65287	988		blood	PWAS	c3	0.65287	1	LYVE1,TLL1,GABARAPL1,ADAM23,CST7,MAPK12,PSMB1,MMP9,CPZ,MDGA2,MYOC,OMG,CRH,MAPK3,ATP1B1,GOLM2,DLG3,NRG1,TREML2,SSR1,PIM1,IL6,GAPDH,TYRO3,RSPO2,CDON,ENO1,ALDOB,UCHL1,ANGPT1,DUSP13,ABCC6,PTGES3,CPXM1,HINT1,PRDM1,CD200R1,FGF1,LRP1,BRD2,EIF5,PSMB2,HNF1A,BLMH,TBP,LRP1B,NEDD9,PSMA1,RAG1,FOXG1,BCL6,UBE2D1,BACH1,SERPINB5,ARF4,CLTC,NAP1L2,HDLBP,ANGPTL4,ARRDC3,RHOG,NRXN2,PLBD2,SPTLC2,ATP2A3,HSP90AB1,STMN2,VPS26A,CIRBP,MYL3,ASAP2,RNF13,SQSTM1,TBXAS1,PTGES2,BNIP3,LTA,HSPA9,HNRNPR,SYT2,PSMD7,P2RX6,RIDA,PSMD11,PCDHAC2,MAPK10,RAN,SUMO2,CFL2,GPD1,RORC,GSTP1,VASP,BTK,CAMKK1,UFD1
TGASTMAGC_NFE2_01	BIP	-0.00012927	0.000352623	0.713921	591		blood	PWAS	c3	0.713921	1	LYVE1,TLL1,GABARAPL1,CELA1,MMP9,TINAGL1,TNXB,SLITRK6,OMG,CLC,MMP19,CRYGS,PDE4D,IL6,GAPDH,ENO3,FLT1,SYTL1,NR1D1,ITPKC,IDS,CLIC1,ENO1,VAT1,DUSP13,SH3BGRL2,IL18RAP,ETV5,BLMH,LRP1B,S100A2,PRDM1,SQSTM1,BACH1,CALB2,SERPINB5,MAPRE3,RAB3D,ANGPTL4,ADAM15,VDR,PLBD2,NEFH,RAB13,MLEC,CA9,BNIP3,SYT2,RELL2,MMRN2,CD44,PSMD7,P2RX6,HSPA9,PSMD11,COQ8B,MDM2,BAG2,ALDOA,SKP1,PSMA3,PAK6,GSTP1,VASP,BTK,TTC1,EIF4E,TIAL1,MAP2K1,CAMKK1,PEA15,DIRAS1
TGATTTRY_GFI1_01	BIP	-0.000144357	0.000332046	0.663744	1031		blood	PWAS	c3	0.663744	1	MSR1,CD36,MAPK8,COLEC12,SNCA,NRXN1,ANXA2,SEMA3C,CHRDL1,GREM1,JPH4,GRAMD1C,PCDHGC3,PCLAF,NRXN3,HS3ST4,GSS,NRP2,FYN,SRC,MAPK10,DSC1,CDON,CRYZL1,LCP1,ALKBH3,LSAMP,FGFR4,IL21,LAMTOR3,REN,CCDC80,MAP3K3,CLSTN2,VAV3,NPPB,GFRA3,FGF20,LIF,CASQ2,C1orf43,HIBADH,NOVA1,HERC1,VSTM2L,FN1,IL25,POU2F1,CDH6,GDNF,PBK,NECTIN3,BDNF,MRAS,PRSS35,CALN1,STC1,SNAP25,GPX1,ARHGAP36,CRIM1,CTNNA2,AGR2,PSPN,GRB10,MYBPC1,CADM2,ITSN1,LRP2,PPARGC1A,IARS1,GPX2,CD226,NMU,SARS1,SRSF6,PTEN,ROBO3,MEF2C,PAK6,FLRT1,FGF7,DMBT1
TGCAAAC_MIR452	BIP	-0.00021544	0.000991584	0.827999	272	0.117501	blood	PWAS	c3	0.827999	1	XPNPEP1,DCUN1D5,PCDH9,LINGO1,PRND,SORCS1,DIXDC1,DOCK9,NRP2,CHRD,RPS6KB1,UXS1,CLK2,FURIN,CCN1,STMN1,UNC5A,BOLA2,CHEK1,SYN3,EPHB1,MMP16,KCNIP4,SH3BGRL,HDGF,SLITRK4,PCDH8,UBQLN2
TGCACTG_MIR148A_MIR152_MIR148B	BIP	-4.73E-05	0.000257553	0.854261	1038		blood	PWAS	c3	0.854261	1	PCDH10,ERBB3,ARFIP1,MDGA2,INHBB,B4GALT2,ROBO2,ROBO1,NPTX1,MMP19,HSP90B1,COL2A1,RGMA,NRP1,NOG,BMP1,EFNB2,SSR1,CHD7,GLRX5,B4GALT5,PDIA3,FMR1,CABP7,DNER,GAP43,YWHAB,CHRD,CAMK2A,RAB35,NEURL4,NDST1,SNPH,ARL8B,ETV5,CANX,QKI,KLF4,MPPED2,ST8SIA3,MGAT4A,RBM24,AKAP7,MEOX2,ERLIN1,ITGA5,JPH3,TXNIP,BACH2,UBE2D1,AGFG1,ANK2,CNTN4,BRPF1,ARRDC3,ELAPOR2,SNN,HMGB3,MLEC,TGIF2,PPARGC1A,ELMO1,RORB,CPD,TNRC6B,SMS,OSBPL11,AGO1,CSF1,LDLR,NPTN,MOB1B,MAX,CFL2,DYNLL2,SKP1,DDX6,GMFB,GPCPD1,ARPP19,PHF3
TGCACTT_MIR519C_MIR519B_MIR519A	BIP	-7.39E-05	0.000257597	0.774184	1013		blood	PWAS	c3	0.774184	1	EPHA4,DNAJB9,PDGFRA,BCL2L2,SLITRK3,AGO1,LRIG1,GNS,SMOC1,ENPP5,FSTL5,TNFRSF21,TIMP2,ERBB4,MMP14,MECP2,DNAJC16,GDA,NRP2,NAGK,ATRN,RSRP1,IGF1,NR1D1,ARHGAP1,CA10,FJX1,PSD,ITCH,PTPN4,PTGFRN,EREG,PCDHA4,PTHLH,ABRAXAS2,USP15,SMOC2,VLDLR,MYRF,HABP4,MAP3K3,WNK3,NBL1,MAPRE1,SNX5,HMGA2,APCDD1,THRA,EFCAB14,PKD2,QKI,HIF1AN,TNFSF11,HIF1A,ST8SIA2,STAT3,PCDHA7,TGFBR2,TNFSF12,PFN2,KMT2D,FOXG1,YES1,PTPN2,SUMF1,GOSR1,ELK3,STC1,GABBR2,MAPRE3,STX6,BMPR2,MYB,RB1,HMGB3,ROCK2,PLCB1,ASAP2,CMPK1,KIF23,CUL3,RBBP6,NETO2,PCDHAC1,ASF1A,RORB,UBE3A,PCDHAC2,SEMA4B,VAMP4,FBXL5,DPYSL2,TBX3,TRIM3,EFNB1,TSG101,CFL2,PAK6,STK17B,CELF2,DNM2,PUF60,DNAJB6,PURB,EIF4G2,CDK2AP1,ZFP91,RAB5B
TGCTTTG_MIR330	BIP	-4.20E-05	0.0004071	0.917922	512		blood	PWAS	c3	0.917922	1	ANTXR2,B4GALT1,IGSF3,NCOA2,TGFBR3,EFNA3,NPTXR,VEGFD,SORCS1,DCLK1,PDGFD,MAPK1,EFNB2,PCMT1,NRXN3,LYN,CADM3,TRIB2,ARPP21,CREBBP,FGFR1,CAPZA1,ITCH,PTPN4,DPYSL3,PTGFRN,ITM2C,APBB2,PCDHA4,CA12,LRP8,METAP2,PCDHA7,GSKIP,DPP10,QKI,PDCD4,SYT7,FOXJ2,PRKCB,LRP1B,FOXG1,JPH3,SMURF2,JPH1,TJP1,BACH1,SKIL,NT5DC3,TARDBP,BMPR2,PRKG1,GCG,SYT5,STAU1,RUNX3,CHP1,CMPK1,MLEC,ID2,AMMECR1L,PCDHAC1,GRID1,TNRC6B,RAP2A,SET,COL6A3,PCDHAC2,RND3,SOSTDC1,TRIM3,SLITRK4,DAG1,MAP2K1,MEF2C,APPL1,SH3GL2,PURA,PLCB1,TRA2B,EIF4E
TGFB_UP.V1_DN	BIP	-0.000163244	0.0007017	0.81604	448		blood	PWAS	c6	0.81604	1	TEK,MINPP1,CXCL1,KITLG,HSPG2,IFIT3,RNF43,TLR5,HAPLN1,FCN3,ISL1,IL36G,VAV3,TF,CAV3,MPPED2,EHF,FAM234B,MUSK,IRF1,CLEC2B,PSG2,PTX3,BCL6,HS3ST1,ZPBP,CDKN1B,IFIT2,FANCF,ANGPTL4,GCH1,ID1,C14orf93,FSTL3,LGR4,DUSP6,IGFBP1,RDH16,TUFT1,ID2,GNAI1,DUSP4,BET1L,SCGB1D2,OTUB2,MLYCD,SAP30,ADAMTS1,CXADR,CCDC51,BAG4,FGF6,CDK2AP1,BIRC3
TGFB_UP.V1_UP	BIP	-5.60E-05	0.00030071	0.852271	896		blood	PWAS	c6	0.852271	1	CSF1R,FLT4,EPHA4,CD163,IL1RL1,HYAL1,CHST11,ADAM22,TNFAIP8,KIR2DS2,SPHK1,DDC,CST6,IL19,FGB,RNASE4,TBPL1,NTF3,LIF,S100A3,MPZL2,TAGLN,PDLIM4,NDST1,SMTN,FGF1,BRDT,KLF4,PRG2,PLEKHA1,ETS2,CHST3,ITGA5,SMURF2,JUN,CKMT2,CDKN2B,SKIL,ELK3,STC1,SMURF1,RHOB,JMJD6,SPSB1,LYPD1,BMPR2,PFKFB3,WNT11,NFATC4,JAM2,PDGFB,PMEPA1,THPO,TNS4,PDGFA,LRP12,ITGB6,WNT7A,TBX3,NGF,IL11,EDN1,PVRIG
TGGNNNNNNKCCAR_UNKNOWN	BIP	-7.83E-05	0.000164049	0.63307	2124		blood	PWAS	c3	0.63307	1	ADAM23,CDH5,CFI,CAMP,FGL1,LY75,PDGFRB,ARFIP2,STXBP6,ROR1,TCN2,TINAGL1,SEMA3C,KLK13,MAPK3,ATP1B1,JPH4,CCN5,PCDHGC3,CAMK1,CASQ1,WNT5A,ITM2B,EPHB6,TP53,CGB2,NXPH1,NNAT,TIMP4,NRXN3,VWA1,B3GALT2,RUFY1,IL6,SYT9,GPC4,CS,IGFBP5,SCGB1A1,VEGFA,TANK,IRAG1,RNF43,C1QTNF1,FAP,PTHLH,VAMP1,PLAT,SWAP70,GAL3ST1,SCN4B,PCOLCE,STAT5B,PGF,COA3,ADAMTSL2,HBEGF,SPINK4,CCN1,CAV3,HMGA2,GSKIP,ADM2,EVA1C,GOT1,ALDH3B1,LMOD1,TFR2,TRAF4,NLGN3,APLN,LRRTM1,MGAT4A,ANXA3,WBP1L,JPH3,NFATC1,EMID1,FHL1,VIM,SFRP2,SGTB,MACROD1,KRT17,PCK1,EDA,CA7,WFDC6,CHST9,CTHRC1,SLC3A1,ARHGEF2,F9,TNFSF15,EHD4,DDR2,PDGFB,CHP1,KERA,PPARA,OSBPL9,PELO,TGIF2,PRKAR2A,PPARGC1A,ELMO1,KREMEN2,PDK2,KIAA0040,TBCB,COL6A3,H1-10,VASN,NPPA,MPL,BRD4,ST6GALNAC5,CHST5,NFKBIA,DUSP3,PTGDS,EFNB1,ALDOA,MSRB3,MEF2C,RORC,CBL,EIF4G2,CDK2AP1,VCL,LRRC59,VIP,HDLBP
TGTATGA_MIR4853P	BIP	-0.000109857	0.00040705	0.787249	533		blood	PWAS	c3	0.787249	1	JAG1,MAGI2,NRXN1,SEMA3C,ATP1B1,NXPH1,PDE4D,GDA,CPLX2,DAPK1,TRIB2,PPP3R1,CRYZL1,MAT2B,NOTCH2,SNPH,PLSCR3,PTPN2,ARID1A,ASAP2,RNF13,RBBP6,MAPKAPK2,RHOA,PPARGC1A,GNAI1,GRID1,STMN2,CDK16,ADAMTS3,TOP1,ADAMTS4,VAPB,FMR1,RAC1,ZFAND5,CTBP1
TGTGTGA_MIR377	BIP	-3.92E-05	0.000276683	0.88734	894		blood	PWAS	c3	0.88734	1	JAG1,PDGFRA,PCDH10,FUT8,H6PD,RET,CD93,NRG1,UBE2D2,CARTPT,NAPB,VEGFA,CDON,HMOX1,NT5C3B,SUMF1,RPS6KB1,CDKN1B,ARL8B,QKI,NEGR1,TMED2,BCL2L1,CUL1,ARID1A,MMP16,CTCF,FMR1,PLCB1,RASA1,UNC45A,LRP12,ZDHHC14,MDM2,MAX,MINAR1,SOD1,UBE2L3,KPNB1,GGA3,CELF2,EIF4E,PHF3
TGTYNNNNNRGCARM_UNKNOWN	BIP	-0.000181616	0.000988894	0.854283	339	0.236455	blood	PWAS	c3	0.854283	1	SELPLG,CAMK2A,PTK7,CRH,MGP,CAMK1,ABLIM3,ASCC1,RCAN1,TYRO3,NR1D1,SPARC,CAMK2D,CP,NDST1,TNKS,NLGN2,TNFRSF8,MEOX2,PLD5,BTG2,PRKACA,QRFP,ELMO1,SEMA4B,CDK2AP2,MRAP2,MAX,DNM2
THILLAINADESAN_ZNF217_TARGETS_UP	BIP	-5.57E-05	0.000998198	0.955473	66	0.17477	blood	PWAS	c2	0.955473	1	GLT8D1,FGFRL1,CNPY3,PFKFB3,LMNB1,RAC3,DCXR,PDXP,EIF4E,CNOT1
THRA_TARGET_GENES	BIP	-0.000232811	0.000993467	0.81472	186	0.604192	blood	PWAS	c3	0.81472	1	GXYLT1,APOC1,DOT1L,NXPH3,C9,RSRP1,ADAM17,TXNDC11,PALM,JUN,GSTA4,EIF4E,FDX2
THUM_SYSTOLIC_HEART_FAILURE_DN	BIP	-3.12E-05	0.000574302	0.956694	450		blood	PWAS	c2	0.956694	1	CD36,HSP90B1,EGLN1,HOPX,TESC,SOS1,NDUFA5,PDE7A,DNAJC16,HSPD1,LSAMP,FCN3,METAP2,CYCS,GNRH1,LCN10,KMT5C,PCDHGA10,RNPC3,PTPN2,BMPR1B,ARHGEF7,PITPNB,GABBR2,VTI1A,PPP1R2,RAB18,ADAMTS15,CDC42BPA,SQSTM1,MLEC,ARHGEF10,RBBP6,PTP4A3,RORB,ASPH,CSNK2A1,PKM,PTEN,CFLAR,YWHAZ,MAPT
TIAN_BHLHA15_TARGETS	BIP	-3.58E-05	0.000996405	0.971314	106	0.230593	blood	PWAS	c2	0.971314	1	RAB26,ACP2,ARRDC3,CCPG1,RAB3D
TIAN_TNF_SIGNALING_VIA_NFKB	BIP	-0.000135335	0.00099501	0.891811	168	0.498763	blood	PWAS	c2	0.891811	1	CXCL8,CXCL1,IL6,CCL20,TNFRSF9,IRF1,RELB,TRAF1,GCH1,TNFAIP3,NFKBIA,PTGS2
TIMOFEEVA_GROWTH_STRESS_VIA_STAT1_DN	BIP	-5.98E-05	0.000706088	0.932552	100		blood	PWAS	c2	0.932552	1	HSPB1,ISG15,HRAS,HSF1,GSTP1,KPNB1,MCL1,RAC1
TING_SILENCED_BY_DICER	BIP	-5.02E-05	0.000407371	0.901868	330		blood	PWAS	c2	0.901868	1	DKK4,DEPP1,SFRP4,APOBEC3G,SERPINA1,SPARC,PELI2,VIM,PANK3,CCN1
TITF1_Q3	BIP	-7.99E-05	0.00033253	0.810035	677		blood	PWAS	c3	0.810035	1	ADIPOQ,PDGFRA,NCAM2,HOMER1,MGAT4B,PTK7,CNTN1,CHRDL1,NEO1,EGF,GOLM2,BMP1,OGN,UCK2,SLC6A14,TOR1AIP2,UBE2D3,CACNA2D3,POFUT1,ILF3,ADAMTS5,MAZ,ANGPT1,IL21,CFL2,S100A16,MYRF,DSG1,FGF20,RBM3,PLS1,HERC1,EGFR,ODC1,LRRTM1,POU2F1,DYRK3,CDH6,MEOX2,DLK1,IMPDH2,JPH1,GDF3,FSTL1,NLGN2,MARK3,DLK2,MSTN,ASIC4,JARID2,RAB18,B3GNT6,CLC,TGFB3,PPARGC1A,MLEC,RAB1A,MGAT4C,PSMD11,AGO1,SATB1,ZDHHC14,DSC3,MXI1,TCF4,BMP10,RBM39,MEF2C,PURA,CDK2AP1,TIAL1
TMTCGCGANR_UNKNOWN	BIP	-0.000110155	0.000994367	0.911792	166	0.689634	blood	PWAS	c3	0.911792	1	CRP,PLOD2,CSDE1,UBE2D3,NUDT2,IDH3G,RPS7,KAZALD1,RPS19,PTPN4,DCTN2,PRDX1,POLR1C,EIF5,PSMB2,MBTPS1,RMI1,CAMK2D,MICU2,SCAMP5,PRDX4,DNAJC27,PSMD5,ARF3,SAP18,NPTN,MOB1B,RPL12,RBM39,PUF60,LAMP1,PURA,CCT8,MAPK14,ZFP91,MDH2
TOMLINS_METASTASIS_DN	BIP	-4.14E-05	0.00030111	0.89065	510		blood	PWAS	c2	0.89065	1	TMEM87B,FOLR3,CTSZ,MATN3,TNFSF10,UBE2J1,NECTIN2,MESD
TONG_INTERACT_WITH_PTTG1	BIP	-2.81E-05	0.000576215	0.961151	199		blood	PWAS	c2	0.961151	1	GABARAPL1,GSTM3,ARPC1B,TBPL1,RPS10,AURKA,RNPC3,TMEM237,RPL30,TEAD4,IER3,WDR5,TYMSOS,ATP5PO,CNP
TONKS_TARGETS_OF_RUNX1_RUNX1T1_FUSION_ERYTHROCYTE_DN	BIP	-0.000167637	0.000997676	0.866562	94	0.513624	blood	PWAS	c2	0.866562	1	COL18A1,PF4,AHSP,LDLRAD4,CLC,ITM2A,ASAP2,SLC27A2,PDLIM1
TONKS_TARGETS_OF_RUNX1_RUNX1T1_FUSION_SUSTAINED_IN_MONOCYTE_UP	BIP	-3.66E-06	0.000407625	0.992832	330		blood	PWAS	c2	0.992832	1	HPGDS,HSPB1,CRHBP,TFPI,GDF15,UCHL1,ARG2,QPRT,NEFH,DUSP6,CSF1,NAP1L1
TOOKER_GEMCITABINE_RESISTANCE_UP	BIP	-4.47E-05	0.000353015	0.899147	396		blood	PWAS	c2	0.899147	1	CPOX,RRM1,NAP1L4,ARFIP2,BDH2,BLVRB,BMP4,ITPA,TPP1,TPI1,LGALS3,GRHPR,PFDN5,ISG15,ODC1,IRF9,TSSC4,CD81,ILK,ACVR1B,SAT1,ANXA1,BAMBI,DSC3,ATP5PO,NUP98,MEF2C,CIRBP,ABHD14A
TORCHIA_TARGETS_OF_EWSR1_FLI1_FUSION_TOP20_UP	BIP	3.70E-05	0.000705856	0.958162	119		blood	PWAS	c2	0.958162	1	HMGCS2,CA8,NRIP3,GDA,APOE,SLAMF1
TOX4_TARGET_GENES	BIP	-3.50E-05	0.000300998	0.90752	573		blood	PWAS	c3	0.90752	1	ERAP1,CKS1B,DHFR,ARL1,HSPB6,SNX1,TOM1L2,FSTL4,GOT1,GLRX,SLC3A2,TEPSIN,G3BP1,HNRNPC,RAB11A,EXOSC8,SRI,ACOT8,HEXIM1,UBE2C,BRPF1,AGR2,P4HB,C6orf89,UBB,ANKRD54,HMG20A,NDUFAF8,HAVCR2,TRIP10,DNM2,MAPK14,RAB5B,MTIF3,CNOT1,MACO1,ENSA
TRAYNOR_RETT_SYNDROM_DN	BIP	-3.08E-05	0.000705977	0.965241	120		blood	PWAS	c2	0.965241	1	AMIGO2,COMP,CRIP1,IGFBP5,CHCHD10,GREM2
TRIP13_TARGET_GENES	BIP	-3.35E-05	0.000576052	0.953608	207		blood	PWAS	c3	0.953608	1	DCUN1D5,LRRC4C,SERPINE2,ALKBH3,NXT2,NPPB,SERPINB5,TPRKB,COL20A1,SNRPB2
TSAI_DNAJB4_TARGETS_UP	BIP	-7.48E-05	0.000704715	0.915491	175		blood	PWAS	c2	0.915491	1	TIMP3,IFIT3,ISG15,TXNIP,IRF9,SERPINB1,STAT1,CDKN1A
TSHZ1_TARGET_GENES	BIP	-0.000176974	0.000575579	0.758484	266		blood	PWAS	c3	0.758484	1	GABARAP,IGF1R,PIM1,ASCC1,NCAM1,RNF43,SMAD1,CTNNB1,ISG15,ST6GALNAC2,UBC,CCN1,EPHA3,LCORL,HMGA2,S100A2,MSRB2,VIM,BACH1,AP4M1,CLTC,HEXIM1,BRPF1,ATAD2,SUDS3,DLK2,MVK,TAGLN2,CGA,RRAS2,LAMA4,CRLF2,MDM2,ALDOA,LAMP1,TTC1,RANBP1
TSUNODA_CISPLATIN_RESISTANCE_UP	BIP	-3.54E-05	0.000705128	0.959917	190		blood	PWAS	c2	0.959917	1	NT5E,EFEMP1,PLAU,C1S,VAV3,CCN1,INSIG1,VIM,G0S2,ARHGDIB
TTANWNANTGGM_UNKNOWN	BIP	-7.82E-05	0.000446298	0.860977	391		blood	PWAS	c3	0.860977	1	CPNE1,OLFML3,OMG,ADCYAP1,PENK,DLG3,EGLN1,CUZD1,CLU,ANGPT1,LIF,MPPED2,ACVR2A,PRDM1,CKMT2,SLITRK1,ADAMTS6
TTAYRTAA_E4BP4_01	BIP	-6.32E-05	0.000276852	0.819327	749		blood	PWAS	c3	0.819327	1	ENPEP,UNC5C,SPA17,COL15A1,FBXO3,AMY2A,NPTX1,LARGE1,ETV5,CADM1,KIAA1549L,MECP2,DNAJA2,HS6ST2,MIOX,PPFIA1,NR1D1,IMPDH1,SERPINE2,IL6ST,NMT1,CLSTN1,A1CF,CRTAC1,ALB,PTHLH,CYCS,NPTX2,IL34,LGALSL,PELI2,LRRTM3,CX3CL1,IGSF9B,PRNP,ARG2,TMEM185A,NEGR1,JPH3,MOCS3,BCL6,GNPNAT1,PGK1,PCSK2,GABARAPL2,TNS2,CRIM1,ARRDC3,FUT9,PRKG1,CNTF,ATP2A3,ING1,ALDH3A1,NRSN1,KCNIP4,AP1S2,ANGPTL7,ASF1A,MAP2K3,MAP2K6,ALDH1A1,CD40LG,EPB41,FST,ZDHHC14,NECTIN1,SPRED1,DPYSL2,SIAE,PIP4K2B,SH3GL2,MSRB3,RBFOX2,TAGLN3,PURA,NMT2,RAB3C,MACO1
TTCYRGAA_UNKNOWN	BIP	-5.11E-05	0.000352423	0.884678	767		blood	PWAS	c3	0.884678	1	PPID,SEMA6A,JAG1,IL2,SPA17,MXRA8,CNTNAP2,GLIPR2,SELP,LGALS8,SERPINA10,NNAT,APLP2,HSPB1,VWA1,PGM1,MEGF10,NODAL,IDH1,HSPD1,RECQL,SCGB1A1,DYNLL1,DNAJB4,TTC9B,TMPRSS11A,CD274,IL22RA2,SATB2,EFHD1,CLU,NT5C3B,PRDX6,PTHLH,UCHL1,SERPINH1,STAMBP,PLAT,SYNCRIP,IL34,PTGDS,CCN1,HAT1,BRD2,LMOD1,UBE2B,SPACA3,NTF4,PDZD7,OLFML1,NETO1,TNMD,BCL6,SPIN1,TAC4,NPPB,GPX1,JMJD6,PKN1,NRGN,ST13,JARID2,RAB18,HIKESHI,TNFSF15,SEMA3A,NUDC,HSP90AB1,GRB10,MAP1LC3B,PDGFB,CAP1,MYL5,QRFP,IL21R,YWHAQ,CBX3,ACRV1,HSPH1,KRT20,PTRH2,WBP2,RPS6KA3,HSPA9,EPB41L1,POMGNT1,ZDHHC14,ABL1,GAS7,GPC4,RAB2B,TOP1,SIAE,NUP98,MEPE,ADAMTS1,PCDH8,GCNT2,DCUN1D3,EWSR1,FLRT1,CCT8,FGF16,CAMK2B,HSPA8,TRA2B,GRK2,HNRNPA2B1,DNAJB2,CDKN1A,MAPT,PAFAH1B2,HSPE1
TTGCACT_MIR130A_MIR301_MIR130B	BIP	-9.80E-05	0.000249333	0.694235	1194		blood	PWAS	c3	0.694235	1	NPNT,PDGFRA,LRP4,ARFIP1,FAM20B,MDGA2,INHBB,LRIG1,ROBO2,ROBO1,NPTX1,NRP1,MEOX2,SMOC1,ENPP5,FSTL5,UBE2D2,PSAP,TPP1,ERBB4,B4GALT5,MECP2,CCDC126,DNAJC16,G3BP2,FMR1,KIT,GDA,NRP2,ATRN,GJA1,ARHGAP1,GAP43,PSD,PTGFRN,EFNB2,EREG,AGFG1,MAT2B,NR3C2,LRP8,DLL1,SMOC2,UBE2D1,HABP4,LDLRAD4,WNK3,CHMP3,CD69,SNX5,BPTF,LCORL,SNPH,CANX,QKI,MPPED2,ST8SIA3,TGFBR2,IRF1,AKAP7,BACH2,EDA,ELK3,STC1,SNAP25,MAPRE3,RUNX3,CLTC,TARDBP,STX6,BMPR2,ARRDC3,MYB,PFKFB3,SPHK2,MMGT1,TIMP2,MEMO1,CMPK1,MLEC,CUL3,PMEPA1,PTP4A1,CHST1,TNRC6B,ADAM12,AGO1,SPART,CSF1,LDLR,DPYSL2,NPTN,TRIM3,GPCPD1,DYNLL2,SKP1,PAK6,APPL1,SLMAP,DNM2,DDX6,PUF60,CSMD1,PLCB1,RAB5A,RAB5B,ZFP91,PHF3
TTGCWCAAY_CEBPB_02	BIP	-0.000174243	0.000703498	0.804381	327		blood	PWAS	c3	0.804381	1	B4GALT1,SLIT3,WNT5A,IDH1,CSDE1,RAB2A,SAA1,IL19,NRP2,GSR,ANGPT1,CEBPB,SYNCRIP,ACAN,STMN1,VCAN,CKAP4,SERPINE1,RHOB,SBSN,PRDX3,EIF4A2,MAPK14,EIF4A1
TTGGAGA_MIR5155P_MIR519E	BIP	-0.000194197	0.000575168	0.735638	348		blood	PWAS	c3	0.735638	1	RBL2,PDGFRA,EFNA3,HERC4,ATRN,CAB39,ISL1,DLG2,OPHN1,CLSTN2,MAPRE1,CCN1,NOTCH2,UBE2B,CEMIP2,FGFR2,APLN,TGFBR2,POU2F1,KPNA1,BTG2,FSTL1,SNAP25,ARID1A,ARRDC3,NFATC4,ITSN1,RPS6KA3,PSMD11,ATXN3,DGCR2,RAB2A,DCUN1D3,GDI1,G3BP2,SUMO2,ZFP91
TTGGGAG_MIR150	BIP	5.98E-06	0.000575077	0.991698	365		blood	PWAS	c3	0.991698	1	PAPPA,UST,MRC2,MMP19,IGF1,PLXNC1,MMP14,VEGFA,PA2G4,NOTCH3,VAMP2,PFN2,EDA,EPHB2,MYB,RAD23B,CPD,ERP44,DUSP3,EIF4E,EIF4H,GDI1,ELK1
TTTGCAG_MIR518A2	BIP	-6.76E-05	0.000352775	0.847986	495		blood	PWAS	c3	0.847986	1	JAG1,CNN1,DKK2,INHBB,CA10,SF1,ATRN,HNRNPR,DAPK1,ITCH,PTGFRN,CTNNB1,NR3C2,MAP3K3,MAPRE1,HMGA2,QKI,GDF11,NOVA1,PURB,EIF4G3,ACVR2A,PFN2,SATB2,AGFG1,PACSIN1,ANK2,TARDBP,ARRDC3,HMGA1,DSCAML1,HMGB1,DCAF5,MMGT1,TIMP2,MEMO1,DUSP6,MLEC,KPNA4,KMT2C,PMEPA1,SENP7,CD47,NDRG1,HSPA9,EIF3J,SET,EPB41L1,SPART,CREB3L2,DSC3,FBXL5,ZFAND5,RAB22A,CCL13,SEPTIN6,PLCB1,CDK2AP1,RAB21,PBRM1,PABPN1,ARPP19
TTTNNANAGCYR_UNKNOWN	BIP	-0.000100413	0.000498852	0.840473	319		blood	PWAS	c3	0.840473	1	H3C1,CPNE1,DPT,CNN1,NRP1,SERPINA7,LIMA1,H2BC21,NDRG3,DSC1,CAST,BLNK,NFATC1,OLR1,CA7,BMPR2,FGF17,TBXAS1,KCNIP4,SPRED1,MXI1,PRKCQ,H1-2,TCF4,AOC2
TTTTGAG_MIR373	BIP	-0.000130129	0.000407201	0.749295	435		blood	PWAS	c3	0.749295	1	ARFIP1,ING4,MDGA2,DCUN1D1,TMEFF1,BPNT2,FLRT2,ADAMDEC1,CSDE1,RSRP1,ST3GAL5,ISL1,CASP8,CHST2,KLHL13,SH3GLB1,EIF4A1,SCUBE3,BRD2,BLNK,EFCAB14,FGFR2,HIF1A,DHX58,FN1,CLINT1,ALK,RELB,SPIN1,RAB11A,FKBP4,ARF4,FBLN5,EPHB2,VPS26A,MLEC,TMEM167B,KPNA4,CBFB,PMEPA1,TARDBP,PPARGC1A,CAMK4,PTP4A1,MYB,GNAI1,UBE3A,CAPN3,SYT4,PSIP1,ARHGAP5,DSCAML1,DAG1,CFL2,SMNDC1,NPLOC4,RNGTT,CSK,DNAJB6,PURB,JAK2,TRA2B,PABPN1,UBE2G1,DLG4
TUOMISTO_TUMOR_SUPPRESSION_BY_COL13A1_DN	BIP	-6.98E-05	0.000997274	0.944179	102	0.69238	blood	PWAS	c2	0.944179	1	CRP,APOA2,AFP
TUOMISTO_TUMOR_SUPPRESSION_BY_COL13A1_UP	BIP	-0.000118933	0.000498797	0.81154	281		blood	PWAS	c2	0.81154	1	DEFA5,SLC5A8,LYZ,PGLYRP1,SERPINA1,CLEC6A,PAIP1
TURASHVILI_BREAST_CARCINOMA_DUCTAL_VS_LOBULAR_DN	BIP	1.72E-05	0.000997931	0.986214	92	0.905569	blood	PWAS	c2	0.986214	1	ASPN
TURASHVILI_BREAST_CARCINOMA_DUCTAL_VS_LOBULAR_UP	BIP	-0.000103541	0.000995377	0.917152	173	0.137452	blood	PWAS	c2	0.917152	1	BPIFB1,CPB1,S100P,CDH1
TURASHVILI_BREAST_DUCTAL_CARCINOMA_VS_DUCTAL_NORMAL_DN	BIP	-7.58E-05	0.000191946	0.692843	1955		blood	PWAS	c2	0.692843	1	CHL1,ST3GAL6,GABARAPL1,CFI,AMY1A,CTSV,CYB5R2,RARRES1,TNC,LAMC2,CNN1,MET,DEPP1,HMGCS2,MGP,CCL28,DSG3,RCAN1,TNFRSF10B,SF1,SAA1,PTN,SFRP1,KRT17,LTF,CD59,ANPEP,KIT,KRT7,PIGR,EDN3,ADAMTS5,MMP7,CFD,CAV2,CHI3L1,OPRPN,SERPINA1,ECRG4,KRT5,PAK3,SCN4B,CP,TAC1,TF,GPC3,CX3CL1,EHF,EGFR,MYBPC1,AK5,PTX3,APOD,TFPI2,PI15,MUCL1,SHISA2,TAGLN,KRT16,CDH3,PDZK1,MAMDC2,JCHAIN,SCGB1D2,PAPLN,GATM,ANXA1,KLK7,ALDH1A3,RND3,SPRED1,DSC3
TURASHVILI_BREAST_DUCTAL_CARCINOMA_VS_LOBULAR_NORMAL_DN	BIP	-0.000459224	0.000990316	0.642852	313	0.231637	blood	PWAS	c2	0.642852	1	NTRK2,CNN1,CADM1,MGP,SAA1,RCAN1,PIGR,GHR,MMP7,CFD,ECRG4,KRT5,PAK3,SFRP1,CX3CL1,AK5,BACH2,PI15,MUCL1,KRT17,TAGLN,CYB5R2,PDZK1,MAMDC2,ANXA1,PTN,ADH1B
TURASHVILI_BREAST_LOBULAR_CARCINOMA_VS_DUCTAL_NORMAL_DN	BIP	-7.98E-05	0.000266711	0.764646	831		blood	PWAS	c2	0.764646	1	RARRES1,ENTPD5,CCL28,CPB1,AZGP1,CNN1,NTRK2,IL17RB,MGP,APLP2,SAA1,SFRP1,KRT17,CA2,NR3C2,MMP7,PIP,KRT5,ITGA2,STC2,CX3CL1,TES,EHF,AK5,CP,PI15,EFS,CYB5R2,PDZK1,ITM2A,MYBPC1,ISM1,GALNT3,CDH1,IL20RA,SERPINA6
TURASHVILI_BREAST_LOBULAR_CARCINOMA_VS_LOBULAR_NORMAL_UP	BIP	-7.28E-05	0.000332428	0.826709	663		blood	PWAS	c2	0.826709	1	CHL1,CD36,CRYZ,CPB1,AZGP1,CNN1,NTRK2,FAM3B,IL17RB,APLP2,SFRP1,ESD,KRT17,CA2,PIGR,ADAMTS5,PAWR,SERPINA1,PTK2,PIP,KRT5,ITGA2,STC2,MPPED2,EHF,EGFR,ANXA3,PI15,TOM1L1,CYB5R2,PDZK1,CCPG1,MYBPC1,WIF1,ISM1,PGR,FBXO3,RAB1A,SGK3,CDH1,SMAD2,IL20RA
TURASHVILI_BREAST_NORMAL_DUCTAL_VS_LOBULAR_UP	BIP	-0.000189997	0.000575028	0.741088	391		blood	PWAS	c2	0.741088	1	ST3GAL6,CCL28,MTAP,RPE,USP25,PAWR,CX3CL1,PTX3,EXOSC8,PMEPA1,RIDA,GATM,GALNT3
UBE2I_TARGET_GENES	BIP	-3.47E-05	0.000997108	0.972269	107	0.52542	blood	PWAS	c3	0.972269	1	NUDT9,DHX8,HRAS,GNAS,STOML1,SYT7,RGS5,LNX1,BDNF,GOSR1,VIM,BCL6,ARID1A,DNAJB1,NME1
ULE_SPLICING_VIA_NOVA2	BIP	-4.00E-05	0.000446218	0.928513	326		blood	PWAS	c2	0.928513	1	CHL1,EPHA5,EFNA5,CADM1,APLP2,AGRN,STX2,NTNG1,CLSTN1,LRP1B,SPTAN1,RAP1GAP,CTNNA2,BPTF,CASK,EPB41,LRP12
UROSEVIC_RESPONSE_TO_IMIQUIMOD	BIP	-5.46E-05	0.000249717	0.826969	514		blood	PWAS	c2	0.826969	1	MICB,CXCL11,IDO1,CCL8,IL6,PLAAT4,SECTM1,MX1,ISG15,STAT1
USF2_Q6	BIP	-9.49E-05	0.000332542	0.775378	613		blood	PWAS	c3	0.775378	1	CTSF,B4GALT2,COL2A1,APOA5,VWA2,FGF19,B3GALT2,NRIP3,CSDE1,GAPDH,PA2G4,ARL2,EMC1,LDHA,REXO2,IL15RA,NRAS,ADK,LRP8,NID1,PPCS,TXNDC12,ARPC5,LTBR,BDNF,ALDH3B1,STMN1,RRAGC,BRDT,C1orf43,FEN1,ARL3,ERLIN1,CDKN2C,MACROD1,CBX5,STX6,PFKFB3,YBX1,PFDN2,PLBD1,B3GALT6,RBBP4,TAGLN2,BATF3,ILK,ESRRA,CFL1,EPB41,FABP3,AMPD2,VPS26A,NET1,ADAM12,PABPC4,TRIM3,GPD1,TGFB2,ADSS2,RORC,FGF6,HNRNPA1,NUDC,HNRNPF,AK2,SMC3,TIAL1,EIF4B,ZFP91
USF_01	BIP	-0.000199727	0.000703027	0.776337	337		blood	PWAS	c3	0.776337	1	GABARAP,ADAM10,NPTX1,BMP4,IGF2R,SSR1,NRIP3,GNAS,FMR1,TFRC,HMOX1,DVL2,SUMF1,USP15,PPCS,TOM1L2,BDNF,SNX5,BRD2,STMN1,BRDT,C1orf43,UBE2B,FEN1,SEPTIN3,TCEAL3,ODC1,NPM1,PRDM4,GPX1,IRF9,PKN1,ALDH6A1,STX6,LYPD1,TMEM108,PFDN2,RBBP6,AP1S2,RBBP4,BATF3,AMMECR1L,RNF146,ATXN3,SET,VPS26A,TIMM8A,ILF3,ARPC5,GLA,MAX,RAB31,HNRNPD,MANF,PLCG2,LAMP1,NUDC,EIF4E,SMC3,EIF4B,U2AF2,APEX1,EEF1B2,RANBP1
USF_02	BIP	-0.00019027	0.00049813	0.702485	464		blood	PWAS	c3	0.702485	1	GABARAP,HTN1,LAMC2,OMG,NPTX1,SSR1,NRIP3,CSDE1,STX4,FMR1,RNF128,GRN,GZMK,DVL2,MTHFD1,ILF3,REXO2,SNX8,CRLF1,PPCS,VLDLR,TOM1L2,UBXN4,HNRNPD,HNRNPA1,MAP4K1,BMP6,TAC1,CCN1,STC2,BLNK,BRDT,C1orf43,UBE2B,FEN1,APLN,SUMF1,BDNF,UBE2L6,CDKN2C,STK16,NPM1,CBX5,PRDM4,GPX1,IRF9,GET3,ALDH6A1,UROD,BATF3,SQSTM1,SEMA3A,PFDN2,PTGES2,AP1S2,AMMECR1L,PPARGC1A,ATXN3,MANF,EPB41,TIMM8A,DDIT3,GLA,TMEM108,MAX,TGFB2,FGF6,NUDC,EIF4E,SMC3,EIF4B,SETD2,ARPP19
USF_C	BIP	-6.77E-05	0.000445678	0.879332	531		blood	PWAS	c3	0.879332	1	LAP3,TLL1,GABARAP,DNAJB9,HHIP,PAICS,DIABLO,CTSF,ENPP6,B4GALT2,SEMA7A,NPTX1,CHST11,COL2A1,ANXA6,TNFRSF21,BMP4,NXPH1,SEZ6L,YBX1,PBRM1,RAB2A,ENO3,HS3ST3A1,RSPO2,NR1D1,RNF43,PA2G4,RPS19,HMOX1,LRP8,SELENOS,TXNDC12,LTBR,SNX5,ALDH3B1,STMN1,MTHFD1,ACVR2B,CRMP1,SATB2,BCL6,SGTB,NPM1,FLT3,PSMB3,FBL,GPX1,ARF6,ARRDC3,NUDC,PABPC4,HSP90AB1,PFDN2,PLBD1,BATF3,CAMK4,HSPH1,PDK2,WBP2,EIF3J,SET,AMPD2,TMEM108,MAX,EFNB1,GPD1,GCSH,RORC,FGF6,TIAL1,EIF4E,EIF4B,ELK1,ZFP91,EIF5A,HSPE1
USF_Q6	BIP	-0.000143349	0.000407086	0.724737	491		blood	PWAS	c3	0.724737	1	GABARAP,SELPLG,ADAM10,NPTX1,TMED10,ANXA6,VWA2,IGF2R,NRIP3,GNAS,GAPDH,AGRP,WFIKKN2,SUMF1,SNX8,PPCS,TOM1L2,BMP6,ARSA,HMGN1,STMN4,TAC1,EVA1C,BRD2,STMN1,BRDT,C1orf43,UBE2B,CANX,SEPTIN3,ARL3,NPM1,HNRNPM,GPX1,ACY1,PANK3,ARF6,PKN1,ALDH6A1,STX6,LYPD1,PIAS4,TMEM59L,PRDX4,MAPKAPK3,VPS26A,NCALD,PFDN2,RBBP6,AP1S2,AMMECR1L,RNF146,ATXN3,AMPD2,ADAMTS3,GLA,MAX,HNRNPD,RORC,EWSR1,FLRT1,PURA,ARHGAP45,XRCC6,PRKACA,EEF1B2,RANBP1,NRAS,HSPE1
VALK_AML_CLUSTER_1	BIP	-0.000274313	0.000995411	0.782873	190	0.574798	blood	PWAS	c2	0.782873	1	PCDH9,PRR16,PCDHGC3,BLNK,FHL1,JUN,DPP4,MEF2C
VALK_AML_CLUSTER_15	BIP	-0.000142484	0.000997001	0.886359	129	0.351276	blood	PWAS	c2	0.886359	1	CEACAM8,HSPB1
VALK_AML_CLUSTER_16	BIP	-2.86E-06	0.000703764	0.996756	306		blood	PWAS	c2	0.996756	1	RET,PENK,CADM1,CACNA2D3,AKR7A2,CLSTN2,CD70,APOC2,AK2
VALK_AML_CLUSTER_7	BIP	-0.000115608	0.000705126	0.869767	145		blood	PWAS	c2	0.869767	1	HBZ,GDF15,TPM1,RAP1GAP,FAXDC2,EPB41,SLC6A9,KEL
VALK_AML_CLUSTER_9	BIP	-8.00E-05	0.000287963	0.781094	807		blood	PWAS	c2	0.781094	1	ICAM4,FCGR2B,COLEC12,CD59,TGFBI,NT5E,NRP1,CLEC10A,CHST12,RUNX3,CHI3L1,SPARC,FAM171A1,EMID1,AK5,CD81,CBFB,NDE1,MSLN
VALK_AML_WITH_11Q23_REARRANGED	BIP	2.79E-05	0.000704503	0.968356	247		blood	PWAS	c2	0.968356	1	RET,PENK,CADM1,HIF1A,CACNA2D3,CD70,NXT2,CES1,APOC2,MSLN
VALK_AML_WITH_T_8_21_TRANSLOCATION	BIP	0.00632259	0.0235424	0.788267	41	0.158314	blood	PWAS	c2	0.788267	1	ROBO1,HGF
VANDESLUIS_COMMD1_TARGETS_GROUP_4_UP	BIP	-0.00383443	0.0088672	0.66543	181	0.331039	blood	PWAS	c2	0.66543	1	APOM,LGMN,APOA1,SPINK1,CA4,APOE,AFP,KRT18
VANDESLUIS_NORMAL_EMBRYOS_DN	BIP	-0.000242261	0.000993786	0.807404	170	0.592975	blood	PWAS	c2	0.807404	1	IAPP,PF4,HBZ,PCOLCE,VIM,HS3ST1
VANHARANTA_UTERINE_FIBROID_WITH_7Q_DELETION_UP	BIP	-8.10E-05	0.000704307	0.908426	210		blood	PWAS	c2	0.908426	1	PHGDH,TNFAIP8,PCMT1,TBPL1,NXT1,IGFBP5,PTPN2,EFS,GOSR2,KERA,RAD23B,RBBP6,STX18,PTP4A1,MAX,TMPO,TCEA1,MYDGF
VANLOO_SP3_TARGETS_UP	BIP	-7.50E-05	0.000703922	0.915136	258		blood	PWAS	c2	0.915136	1	PNLIPRP2,MACROD1
VDR_Q3	BIP	-9.88E-05	0.000406665	0.808067	674		blood	PWAS	c3	0.808067	1	BCAM,TIMP3,HTN1,PTK7,SLITRK5,KLK13,GREM1,JAKMIP3,MAZ,NTRK3,MMP14,TGFB1,CHMP2B,VEGFA,NCAM1,CXCL14,CD5L,GRID2,LAG3,AKT2,TXNDC12,PLXNB3,FURIN,LRP1,EFNB3,LIF,THRA,FGFR2,FOXJ2,NLGN3,POU2F1,RAB6B,STC1,CCT7,NRGN,ARID1A,ARHGEF2,WNT11,HRK,CTCF,TGFB3,PRKCI,AGAP2,TPT1,RBBP6,SATB1,DLX3,PPIE,NTRK1,IL11,RRBP1,FKBP2,JUND,DHH,GGA1,EIF4G2,EIF4E,EIF5A,ENSA
VEGF_A_UP.V1_DN	BIP	-5.33E-05	0.000266651	0.841565	985		blood	PWAS	c6	0.841565	1	ACE,CRYZ,IL1RL1,DKK1,INHBB,TGFBI,PTPRD,XRCC4,VEGFC,CCL23,NRP1,DHFR,CNTFR,IL6,MMP14,BIRC5,B4GALT5,ACADM,TFAM,RECQL,RRM2,FLT1,BCL10,UGP2,SULT1B1,LRP8,PPIG,GABBR2,ITGA2,CCNH,RGS4,RGS5,MPHOSPH6,YES1,CD8B,CCNB2,NDC80,AIMP1,MAD2L1,LMNB1,SPTLC2,NEK7,ANGPT2,UAP1,BUB1,CCNB1,SAT1,ASPH,FABP4,RND3,KIF22,VRK1,ADAM9,TMPO,OSTF1,PRMT3,CBL,RAB3B,KIF23
VEGF_A_UP.V1_UP	BIP	-7.51E-05	0.000199511	0.706786	1587		blood	PWAS	c6	0.706786	1	CD5,PLTP,SPOCK3,CXCL11,SPINK2,CAMP,TP53I11,FCGR2B,ICAM1,SH3BP2,MIA,ECM1,SEMA5A,FKBP6,DSG2,PTPRJ,MMP2,SHC2,MATN2,DLG2,ENO2,ENO3,CCL2,COL11A2,APOBEC3G,ALDOB,ENPP2,NCF2,CCL7,AKR1B10,TCL1A,SERPINA3,DDIT3,PYY,TCEA2,LMOD1,GDF11,TNFSF12,NEDD9,RGS3,KMT2D,RELB,CD79A,TXNIP,HS3ST1,FBP2,TRAF1,CCS,RFNG,TAGLN,ITIH4,TNS2,IRF9,DDIT4,ITM2A,PIN4,LCAT,CRYGD,ID2,HSD17B8,UBE2L6,SHH,TMEM8B,FEV,IL32,HTR2A
VERNELL_RETINOBLASTOMA_PATHWAY_DN	BIP	-6.01E-05	0.000446057	0.892804	378		blood	PWAS	c2	0.892804	1	CPA4,H2BC21,DYNLRB1,SERPINE1,PMEPA1
VERRECCHIA_RESPONSE_TO_TGFB1_C3	BIP	-6.40E-06	0.00099662	0.994876	105	0.306227	blood	PWAS	c2	0.994876	1	CD59,MMP19,IGF2R,ITGB5,IGFBP5,NME2,RHOA,RND3,LAMA4,ZYX
VERRECCHIA_RESPONSE_TO_TGFB1_C6	BIP	-0.001948	0.014797	0.895263	48	0.0356288	blood	PWAS	c2	0.895263	1	NEO1,EPHB4,COL8A1,IGFBP4
VIETOR_IFRD1_TARGETS	BIP	1.51E-05	0.000995737	0.987916	140	0.637855	blood	PWAS	c2	0.987916	1	SPP1,CTSZ,KRT7,TK1,WFDC2,CRABP2,PTTG1,RETREG1,PPIA
VISALA_AGING_LYMPHOCYTE_DN	BIP	-5.23E-05	0.000407587	0.897951	411		blood	PWAS	c2	0.897951	1	NDUFS4,PCMT1,LGALS3,PLAAT3,RUNX3,NRG2,GLIPR1,UFD1
VISALA_AGING_LYMPHOCYTE_UP	BIP	-4.92E-05	0.000704897	0.944376	255		blood	PWAS	c2	0.944376	1	CSF1R,GNLY,TAF15
VISALA_RESPONSE_TO_HEAT_SHOCK_AND_AGING_DN	BIP	-4.97E-05	0.000445978	0.911314	325		blood	PWAS	c2	0.911314	1	FCGR2A,DYNLL1,PTGES3,SKIL,DNAJB1,ANXA1,SOD1,HSPA8
VISALA_RESPONSE_TO_HEAT_SHOCK_AND_AGING_UP	BIP	-4.77E-05	0.000407651	0.906848	391		blood	PWAS	c2	0.906848	1	NDUFS4,P4HA1,CLEC2B,ST13,DHPS
WAGNER_APO2_SENSITIVITY	BIP	-5.04E-05	0.000406868	0.901355	627		blood	PWAS	c2	0.901355	1	FUT5,FUT8,GALNT13,FUT10,GALNT16,POFUT1,FUT3,GALNT1,GALNT10,FUT9,GALNT11,FUT2,GALNT2,GALNT3
WALLACE_PROSTATE_CANCER_DN	BIP	-0.0388802	0.0344683	0.259319	18	0.278398	blood	PWAS	c2	0.259319	1	GJA1,CAV2,LAMA4
WALLACE_PROSTATE_CANCER_UP	BIP	-4.02E-05	0.000407486	0.921378	297		blood	PWAS	c2	0.921378	1	DAP,GDF15,PRSS8,ODC1,UAP1,GFUS,FASN,MYC
WANG_ADIPOGENIC_GENES_REPRESSED_BY_SIRT1	BIP	-0.000178822	0.000993758	0.857196	176	0.373482	blood	PWAS	c2	0.857196	1	KLB,CBR1,MRAP,GAPDH,TPI1,RBP4,ENO1,GPI,COX7A1,CHCHD10,OLR1,ERO1A,NDRG1,IGFBP4,PGK1,ALDOA,PDXP
WANG_BARRETTS_ESOPHAGUS_AND_ESOPHAGUS_CANCER_DN	BIP	-0.000211196	0.000704843	0.764455	185		blood	PWAS	c2	0.764455	1	ECM1,CBR3,PGD,VAT1,KRT1,S100A2,NEDD9,ANXA8,SULT2B1,LGALS7,CRABP2,ANXA1,LY6G6C,MAFG,ARL4D
WANG_BARRETTS_ESOPHAGUS_AND_ESOPHAGUS_CANCER_UP	BIP	-9.23E-05	0.000407403	0.820803	403		blood	PWAS	c2	0.820803	1	INSR,AZGP1,LAMC2,HGD,PNPLA2,CRIP1,LYZ,GDF15,SERPINH1,CREB3L1,AGR2,LTA,ARPC3,PDGFA
WANG_ESOPHAGUS_CANCER_PROGRESSION_UP	BIP	-0.0147731	0.0128614	0.250703	95	0.325014	blood	PWAS	c2	0.250703	1	SRGN,PLAUR,MMP7,TNFRSF12A,HSPE1
WANG_IMMORTALIZED_BY_HOXA9_AND_MEIS1_DN	BIP	-7.40E-05	0.000498786	0.882088	313		blood	PWAS	c2	0.882088	1	OAF,CD93,GEM,CD27,IL7R,ITGB7,FLT3,ADGRG1,NRGN,LY86,SATB1,CD244
WANG_LSD1_TARGETS_UP	BIP	-0.012285	0.0132092	0.352355	100	0.114068	blood	PWAS	c2	0.352355	1	GAS6,MGP,LGALS1,IGFBP5,FOXG1,CD1D,ELK3,CSRP2,PDGFA,MDK,SOX2,TGFB2,EZR
WANG_METASTASIS_OF_BREAST_CANCER_ESR1_UP	BIP	-0.000264065	0.000994179	0.790538	193	0.127261	blood	PWAS	c2	0.790538	1	HDGFL3,PLK1,KPNA2,FEN1,MYRF,ATAD2,CBX3,PPP1CC
WANG_NEOPLASTIC_TRANSFORMATION_BY_CCND1_MYC	BIP	-2.05E-05	0.000993971	0.983563	197	0.947307	blood	PWAS	c2	0.983563	1	MMP12,IGFBP3,CLSTN2,IGFBP5,ADAM12,DDIT3,IGFBP4,AREG,EREG
WANG_NFKB_TARGETS	BIP	-0.0130273	0.017435	0.45495	45	0.678362	blood	PWAS	c2	0.45495	1	NOTCH1,MIOX,ITGB5,CAV3,CMA1,CSRP3
WANG_RECURRENT_LIVER_CANCER_UP	BIP	-0.000108992	0.000576228	0.849977	188		blood	PWAS	c2	0.849977	1	RACGAP1,PTPN11,CETN2,DNAJC10,USH1C,SMURF2,CUL4B,SH3GLB2
WANG_RESPONSE_TO_ANDROGEN_UP	BIP	-0.0111288	0.0168887	0.509926	50	0.141561	blood	PWAS	c2	0.509926	1	INSIG1,BMPR1B,UBE2J1,GNAI3,ATXN3,HMGCR,DYNLL2,KLK3
WANG_RESPONSE_TO_FORSKOLIN_DN	BIP	-0.00403799	0.020058	0.840452	28	0.150524	blood	PWAS	c2	0.840452	1	ATXN3
WANG_THOC1_TARGETS_UP	BIP	0.0232082	0.0312761	0.458061	20	0.446686	blood	PWAS	c2	0.458061	1	GFRA1,CCNA2,KRT18
WATANABE_ULCERATIVE_COLITIS_WITH_CANCER_DN	BIP	-0.0237904	0.0215153	0.268839	44	0.183654	blood	PWAS	c2	0.268839	1	GBP1,BTN3A1,NEDD9
WCAANNNYCAG_UNKNOWN	BIP	-0.000136794	0.000406773	0.736652	596		blood	PWAS	c3	0.736652	1	FOXM1,FGFR3,PCDH10,ENPP6,ERBB3,SCN2B,CPNE1,SRGN,PLCG1,CNTFR,BMP4,PROS1,DNAJA2,NCAM1,PA2G4,YBX2,FGFR1,CCDC25,FETUB,SYNCRIP,LMAN2,LRP1,SYT17,ZNF180,PDE6D,SCUBE3,TCEA2,DNAJC18,JUP,GDNF,PRDM1,SUFU,USH1C,KMT2D,BCL6,MACROD1,LRRC74A,BCL2L1,HSCB,HNRNPM,SV2A,PANK3,ARF6,NMT1,HEXIM2,ARHGEF2,JARID2,HS3ST5,EHBP1,NUTF2,PSMD4,THPO,WBP2,ATP5PO,CA11,MAPK10,SLC6A9,CLN5,OSCAR,SOX2,CD244,AP1G2,FGF10,SPEF1,PCDH8,ANGPT4,CERT1,ARTN,PURA,NRAS
WDHD1_TARGET_GENES	BIP	-5.37E-05	0.000498434	0.914172	429		blood	PWAS	c3	0.914172	1	B4GALT7,TOR1AIP1,FUT10,DHX8,RHPN2,GNPTG,DCP1A,NSFL1C,LMAN2,LMNB1,NOP16,SYT7,NT5C2,RGS5,TSR3,KCTD5,EXOSC8,VTI1A,RBBP5,HMGB1,P4HB,STX18,CSNK1G2,NUDT5,PKM,PLCB1
WEBER_METHYLATED_HCP_IN_FIBROBLAST_DN	BIP	-0.000244826	0.000498228	0.623148	434		blood	PWAS	c2	0.623148	1	FTMT,CRISP2,TCP11,BRDT,ZPBP2,SPACA1,DKKL1,ZPBP,INSL6,POTEG,ADAM30,GAPDHS
WEBER_METHYLATED_HCP_IN_SPERM_DN	BIP	-0.000133389	0.000575919	0.81684	262		blood	PWAS	c2	0.81684	1	SPA17,CRISP2,BRDT,ZPBP2,ZPBP,ADAM30,INSL6
WEBER_METHYLATED_HCP_IN_SPERM_UP	BIP	-0.000721187	0.00099211	0.467274	222	0.0374418	blood	PWAS	c2	0.467274	1	FTMT,TCP11,DKKL1,POTEG,SPACA1,GAPDHS
WEBER_METHYLATED_IN_COLON_CANCER	BIP	-2.08E-05	0.00044637	0.962783	227		blood	PWAS	c2	0.962783	1	DAP,ZNF566,SHH,ADAM12,TGFB2
WEBER_METHYLATED_LCP_IN_FIBROBLAST_UP	BIP	-7.10E-05	0.000998258	0.943324	66	0.0209287	blood	PWAS	c2	0.943324	1	CST8
WEBER_METHYLATED_LCP_IN_SPERM_UP	BIP	-7.10E-05	0.000998258	0.943324	66	0.0209287	blood	PWAS	c2	0.943324	1	CST8
WEINMANN_ADAPTATION_TO_HYPOXIA_UP	BIP	-0.000244076	0.000703711	0.728711	337		blood	PWAS	c2	0.728711	1	IGFBP7,COL15A1,COL3A1,NQO1,CADM1,HMOX1,CRLF1,HSPA1B,TPM1,GSTA4,ANP32A,ALDH3A1,NNMT,MAP2K6,NMU,BAG1,SLC16A3
WENG_POR_DOSAGE	BIP	-9.27E-05	0.000377219	0.805822	446		blood	PWAS	c2	0.805822	1	ANTXR2,GSTM1,FGL1,ENTPD5,ANXA5,LGALS1,HMOX1,LGALSL
WENG_POR_TARGETS_GLOBAL_UP	BIP	-0.000142545	0.000575891	0.804505	217		blood	PWAS	c2	0.804505	1	GSTM1,GCK,IDI1,ETHE1,HMGCS1
WENG_POR_TARGETS_LIVER_UP	BIP	-0.000144653	0.000498231	0.771562	395		blood	PWAS	c2	0.771562	1	UGDH,CD36,ANTXR2,GSTM1,ENTPD5,ANXA5,LGALS1,HMOX1,PGD,LGALSL,PRNP,IDI1,ETHE1,HMGCS1,ALDH1A1
WEST_ADRENOCORTICAL_TUMOR_MARKERS_DN	BIP	-0.000113485	0.000995339	0.909225	182	0.545066	blood	PWAS	c2	0.909225	1	PDGFRA,GAS1,SPON1,FBLN1,RARRES2,IGFBP5,ADH1B,C3,CCN3,MFAP5,VSNL1
WGGAATGY_TEF1_Q6	BIP	-8.55E-05	0.000276423	0.757072	1266		blood	PWAS	c3	0.757072	1	MMP1,BCAM,PDGFRA,IGFBP6,CPNE1,PROK2,HTN1,TINAGL1,OLFML3,MAN1A2,LAMC2,LIFR,GREM1,MPZ,CLC,NOTCH2,SH3BGRL3,CKS1B,DLG3,PTPRJ,NOG,NRG1,BMP4,PRSS27,TMOD3,EPHA2,ATRN,CPLX2,COL11A2,VIT,TMPRSS11A,IL6ST,GHRL,HAPLN1,FGFR4,ANGPT1,SOST,PGAM2,CRLF1,SMOC2,NID1,APOE,SPARC,KLK6,SHC1,PPFIA1,LDLRAD4,INHBA,PGF,COA3,HMGA1,SH3BGRL2,DDIT3,ITGA2,CCN1,EFNB3,LMOD1,FGFR2,PRRG4,TRAF4,NTF4,MUSK,PTH1R,PRDM1,COLEC10,RGS3,TPM1,CDKN2C,SPDEF,DDX23,RRAS,SCARF2,FSTL1,MAPRE3,TNS2,CDH3,SYT8,TNNT2,ARID1A,BMPR2,ARMC10,MMGT1,ROCK2,PRKCI,SMAD3,TGIF2,PIAS3,SYT2,ID2,NNMT,NR4A1,MGAT4C,HDGF,MDK,PCBP1,PDGFA,MAPK10,SOSTDC1,SPRED1,ERBB2,NRG2,BMP10,PDE1A,CFL2,FOXO3,JUND,DDR1,PTPN11,PRMT3,EDN1,GDI1,VCL,TIAL1
WHITEHURST_PACLITAXEL_SENSITIVITY	BIP	-0.000212342	0.000994285	0.830888	158	0.149407	blood	PWAS	c2	0.830888	1	PSMB1,ITIH5,C1QTNF3,POGLUT3,HS6ST2,LRFN5,PSMA7,MPP7,PAPLN,PSMA6
WHITESIDE_CISPLATIN_RESISTANCE_DN	BIP	-0.0272254	0.0191497	0.155111	43	0.250732	blood	PWAS	c2	0.155111	1	KRT19,RPS5,TIMP1,SOD1,JUND
WHITESIDE_CISPLATIN_RESISTANCE_UP	BIP	-6.51E-05	0.000706114	0.926527	110		blood	PWAS	c2	0.926527	1	ERBB3,GDF15,MX1,FASN,CDKN1A,RAC1
WHITFIELD_CELL_CYCLE_LITERATURE	BIP	-0.000127039	0.000446308	0.775916	331		blood	PWAS	c2	0.775916	1	RRM1,RACGAP1,DHFR,PLK1,BIRC5,CDC25B,RRM2,TYMS,AURKA,CDKN2C,CCNB2,CDK1,CDKN2D,MCM6,MSH2,BUB1,CCNA2,CCNB1,CDC25A,PCNA,CDKN1A
WHN_B	BIP	-3.81E-05	0.000406653	0.925292	584		blood	PWAS	c3	0.925292	1	JAG1,DLL4,PAPPA,HTN1,SLITRK5,HSP90B1,CHST11,NSF,FAM174A,NRG1,FSTL5,PITPNA,DNAJB4,SIRPA,RNF43,FAP,HAPLN1,KLHL13,TAC1,STC2,GSKIP,EIF4A1,THRA,SSB,HERC1,JUP,LRP1B,ALK,PFN2,RBM24,ERLIN1,OTUD5,BDNF,JUN,RAB11A,SDCBP2,COPS2,ARHGAP36,H2AZ1,JARID2,CCPG1,CTCF,HPCAL1,CSDE1,ID2,PPARGC1A,CAMK4,SYT4,TOP1,ARPC5,TBX3,EFNB1,GGPS1,CXADR,OPHN1,PCDHGA2,MACO1,HSPD1,HSPE1
WIKMAN_ASBESTOS_LUNG_CANCER_UP	BIP	-8.95E-05	0.000446114	0.840992	290		blood	PWAS	c2	0.840992	1	LRPAP1,LIFR,ASB9,SLC6A14,ATRN,WFDC2,YWHAB
WILENSKY_RESPONSE_TO_DARAPLADIB	BIP	-0.00027722	0.000573947	0.629091	483		blood	PWAS	c2	0.629091	1	IL1A,CD48,PLA2G7,CTSS,ITGB2,CCL5,PLAUR,HMOX1,CD68,CHI3L1,LAIR1,GM2A,NPL,NCF1,CD4
WILLERT_WNT_SIGNALING	BIP	1.10E-05	0.000576196	0.984829	206		blood	PWAS	c2	0.984829	1	TNFRSF11B,GSTM3,UBE2D2,GJA1,SRP19,ID2,EIF3J,VCAN,ING1
WILLIAMS_ESR1_TARGETS_DN	BIP	-0.0091542	0.0383739	0.811452	13	0.317206	blood	PWAS	c2	0.811452	1	EFNB2,ERBB2
WILLIAMS_ESR1_TARGETS_UP	BIP	-0.000115679	0.000997233	0.907653	95	0.510075	blood	PWAS	c2	0.907653	1	CXCL12,THBS1,TFF1,OLFM1,IL20,TPD52L1,BUB1,CCNA2,IGFBP4
WINTER_HYPOXIA_DN	BIP	-0.000129731	0.000704575	0.853914	251		blood	PWAS	c2	0.853914	1	IL16,ICAM2,FRZB,CD48,ARL6IP5,CCL19,ENPP2,RGS5,CD79A,ITM2A,FBLN5,IRAG2,CELF2,ARHGAP45
WIZ_TARGET_GENES	BIP	-0.0385197	0.0283462	0.174178	19	0.301818	blood	PWAS	c3	0.174178	1	LCP1,ILK
WNT_UP.V1_DN	BIP	-4.10E-05	0.000352268	0.907256	876		blood	PWAS	c6	0.907256	1	CD5,KITLG,MET,IGFBP6,LBP,NCOA2,TGFBR3,EFNB2,PLXNA1,CNTN1,NEO1,CD93,CD48,F10,TNFRSF21,LGALS3BP,DNAJC11,IL12RB1,MRAP,LHB,CFHR1,VEGFA,SYT11,NAGK,CSF2RB,SDSL,MMP3,ISG15,TNFRSF8,DDX46,CLEC4D,CMBL,PLA2G10,AGT,CASQ2,TFR2,OLFM1,CPN1,DNAJC4,VIM,GSTA4,CD79B,ST6GALNAC6,STC1,ADAM19,GFAP,IRF9,SYT8,DDX25,TRAPPC5,G0S2,HDGFL1,RAMP3,CD44,ACVR1B,PPP1R1A,COL9A1,ADAM12,PLA2G1B,NGF,OAS1,BPGM,SEPTIN6,PTGS2,NMT2
WNT_UP.V1_UP	BIP	-6.18E-05	0.000288152	0.830101	710		blood	PWAS	c6	0.830101	1	CDH5,CXCL1,INHBB,LCN2,IL12B,IGF2,PPT1,CD96,IL6,SYT9,GHRH,GDF15,MFAP2,CCL2,ATP4B,PDYN,A4GALT,PKLR,C8G,MAZ,TFF3,VAMP1,POSTN,NBL1,OXT,LTB4R,RSPO1,TPK1,KLRC1,UTS2R,ST8SIA3,MST1R,CRMP1,CKAP4,AURKB,KCNN1,OLR1,HS3ST1,CKMT2,MYRF,EDA,MAPRE2,CD74,GNMT,GALNT11,SNN,LCAT,GJD2,LTA,INSRR,FGF18,ENTPD2,AKR1B1,SERPINF1,PRL,AP1G2,LANCL2,CFC1,THYN1,FABP5,CNGA2
WONG_PROTEASOME_GENE_MODULE	BIP	-0.000164691	0.000705455	0.815409	149		blood	PWAS	c2	0.815409	1	UBE2D2,CDC34,PSMD10,PSMB4,PSME1,USP25,PSMA5,PSMB2,UBE2T,PSMA1,PSMB6,PSMB3,PSMA7,UBE2C,SQSTM1,UBE3A,USP8,PSME3,UBE2G1
WP_15Q133_COPY_NUMBER_VARIATION_SYNDROME	BIP	-0.0176078	0.0191333	0.357433	47	0.0593256	blood	PWAS	c2	0.357433	1	CREBBP,CCL5,SERPINH1,FYN
WP_1Q211_COPY_NUMBER_VARIATION_SYNDROME	BIP	-6.74E-05	0.000407476	0.8686	400		blood	PWAS	c2	0.8686	1	ACP6,GJA1,CTNNB1,TJP1,GJA8
WP_2Q211_COPY_NUMBER_VARIATION_SYNDROME	BIP	-0.0477037	0.0323259	0.140022	12	0.619107	blood	PWAS	c2	0.140022	1	STAT3,STMN2,RHOA,RAC1
WP_4HYDROXYTAMOXIFEN_DEXAMETHASONE_AND_RETINOIC_ACIDS_REGULATION_OF_P27_EXPRESSION	BIP	-0.000144862	0.000997259	0.884505	107	0.0306312	blood	PWAS	c2	0.884505	1	MAPK3,MAP2K2,MAP2K1,PBK,EIF4EBP1,MAP2K3,MAP2K6,AKT1,RAF1,EIF4E,MAPK1
WP_AMINO_ACID_METABOLISM_IN_TRIPLENEGATIVE_BREAST_CANCER_CELLS	BIP	4.61E-05	0.000705171	0.947896	141		blood	PWAS	c2	0.947896	1	PHGDH,PSAT1
WP_AMINO_ACID_METABOLISM_PATHWAY_EXCERPT_HISTIDINE_CATABOLISM_EXTENSION	BIP	-7.02E-05	0.000999464	0.943965	27	0.0335206	blood	PWAS	c2	0.943965	1	FTCD
WP_APOE_AND_MIR146_IN_INFLAMMATION_AND_ATHEROSCLEROSIS	BIP	0.0229242	0.0188243	0.223301	37	0.126891	blood	PWAS	c2	0.223301	1	TLR2,APOE,TLR4
WP_ARRHYTHMOGENIC_RIGHT_VENTRICULAR_CARDIOMYOPATHY	BIP	-0.000129601	0.000704374	0.854018	267		blood	PWAS	c2	0.854018	1	DSC2,DSG2,CACNA2D3,ITGB5,GJA1,CACNB4,CTNNB1,DES,ITGA2,ITGB7,JUP,ITGA5,CTNNA2,CDH2,ACTN2,PKP2,ITGB6,DAG1,ACTN1
WP_ATM_SIGNALING_IN_DEVELOPMENT_AND_DISEASE	BIP	-9.17E-05	0.000705393	0.89661	151		blood	PWAS	c2	0.89661	1	MRE11,HSPB1,RNF8,HMGN1,CHEK1,AURKB,CDK1,BUB1,PPM1D,CHEK2,G6PD
WP_ATR_SIGNALING	BIP	-0.0424913	0.0331945	0.20052	15	0.621842	blood	PWAS	c2	0.20052	1	TOPBP1,CHEK1,RAD1
WP_BENZENE_METABOLISM	BIP	-0.000108745	0.000445939	0.807342	477		blood	PWAS	c2	0.807342	1	GSTM1,NQO1,MPO
WP_BIOSYNTHESIS_AND_REGENERATION_OF_TETRAHYDROBIOPTERIN_AND_CATABOLISM_OF_PHENYLALANINE	BIP	-0.0117548	0.0210333	0.576252	30	0.41824	blood	PWAS	c2	0.576252	1	COMT,PTS,GCH1,PNMT
WP_BONE_MORPHOGENIC_PROTEIN_SIGNALING_AND_REGULATION	BIP	-0.0134101	0.01725	0.436924	55	0.122228	blood	PWAS	c2	0.436924	1	NOG,BMP2,SMAD1,BMPR1B,SMURF1,BMPR2,SMAD4
WP_CALCIUM_REGULATION_IN_CARDIAC_CELLS	BIP	-0.000336944	0.000990508	0.733726	272	0.419667	blood	PWAS	c2	0.733726	1	CAMK2A,ATP1B1,ANXA6,CAMK1,CASQ1,GNAS,GJA1,ATP1B2,CAMK2D,CAMK2B,ATP1B3,PRKCG,PRKAR1B,CASQ2,PRKCB,RGS4,RGS5,GNG11,RGS3,YWHAB,RGS19,PRKCA,ATP2A3,YWHAE,GNAI3,GJD2,RGS18,RGS1,RGS7,YWHAQ,PRKAR2A,CAMK4,GNAI1,GJA8,PRKCZ,YWHAZ,PRKCQ,RGS10,ARRB1,PRKACA
WP_CAMKK2_PATHWAY	BIP	-0.000213244	0.000699918	0.760618	515		blood	PWAS	c2	0.760618	1	MAP1LC3A,ICAM1,MAPK3,CAMK1,VCAM1,HMOX1,FIS1,STIM1,ARHGEF7,MAPK1,SQSTM1,CAMK4,RAF1,RAC1
WP_CANONICAL_AND_NONCANONICAL_TGFB_SIGNALING	BIP	-0.000130349	0.000997062	0.895986	106	0.295998	blood	PWAS	c2	0.895986	1	MAPK8,GREM1,BMP1,TGFB1,LOXL2,MAPK9,TGFBR2,BMPR2,SMAD2,SMAD3,MAPK14,SMAD4
WP_CANONICAL_NFKB_PATHWAY	BIP	-4.99E-05	0.00057515	0.930887	363		blood	PWAS	c2	0.930887	1	CRELD1,RELL1,KIRREL2,RELT,RELB,RELL2,KIRREL3,NFKBIA
WP_CELLTYPE_DEPENDENT_SELECTIVITY_OF_CCK2R_SIGNALING	BIP	-0.0114727	0.0263554	0.663339	24	0.172148	blood	PWAS	c2	0.663339	1	CCK,CD38,GNAI1,PLCB1
WP_CEREBRAL_ORGANIC_ACIDURIAS_INCLUDING_DISEASES	BIP	-0.0154973	0.0279009	0.578594	22	0.320127	blood	PWAS	c2	0.578594	1	ACY1,MDH2
WP_CHOLESTEROL_BIOSYNTHESIS_WITH_SKELETAL_DYSPLASIAS	BIP	0.0334529	0.0308649	0.27843	11	0.756639	blood	PWAS	c2	0.27843	1	NSDHL
WP_COMMON_PATHWAYS_UNDERLYING_DRUG_ADDICTION	BIP	-0.000241212	0.000996593	0.808752	133	0.00206796	blood	PWAS	c2	1	1	CAMK2A,MAPK3,GNAS,GRIA4,MAP2K2,MAP2K1,PRKCG,PRKCB,PRKCA,CAMK4,GNAI1,PPP1R1A,ARAF,RAF1,PPP1CC,MAPK1,PRKACA
WP_CONVERSION_OF_ANGIOTENSINOGEN_TO_ANGIOTENSIN_II	BIP	-0.000297054	0.000993643	0.764975	197	0.0968716	blood	PWAS	c2	0.764975	1	ACE,CTSD,REN,CTSG,CMA1
WP_CREATINE_PATHWAY	BIP	-0.0393112	0.0427025	0.357268	12	0.92115	blood	PWAS	c2	0.357268	1	GATM,CKB
WP_CYTOPLASMIC_RIBOSOMAL_PROTEINS	BIP	-0.00023811	0.000991978	0.810303	242	0.0398935	blood	PWAS	c2	0.810303	1	RPS3A,RPS6KA1,RPS6KA6,RPS7,RPS4X,RPS6KB1,RPS19,RPS10,RPL30,RPSA,RPS3,RPS5,RPLP2,RPS6KA3,RPL12,RPS27A
WP_CYTOSINE_METHYLATION	BIP	-0.0356607	0.0275816	0.19604	14	0.11556	blood	PWAS	c2	0.19604	1	MECP2,IDH1
WP_CYTOSOLIC_DNASENSING_PATHWAY	BIP	-7.66E-05	0.000705356	0.913499	158		blood	PWAS	c2	0.913499	1	CXCL10,FADD,IL6,IFNA1,IL1B,IFNA6,CCL5,ISG15,POLR1C,CASP8,IFNA5,IFNB1,IFNA7,NFKBIB,IFNA16,IFNA2,ATG5,IFNA4,TRADD,CASP10,IFNA14,IFNA10,POLR3F,IL18,POLR2K,IRF3,IFNA21,NFKBIA
WP_DEGRADATION_PATHWAY_OF_SPHINGOLIPIDS_INCLUDING_DISEASES	BIP	-0.000174003	0.000993524	0.860972	162	0.144212	blood	PWAS	c2	0.860972	1	HEXB,PSAP,NEU1,ARSA,GM2A,GLB1,GLA,SCARB2
WP_DEVELOPMENT_OF_URETERIC_COLLECTION_SYSTEM	BIP	-3.67E-05	0.000575121	0.949092	335		blood	PWAS	c2	0.949092	1	SLIT2,ROBO2,ROBO1,RET,BMP4,GFRA1,BMP2,ANOS1,SMAD1,BMPER,CTNNB1,BMP7,GPC3,FGFR2,GDF11,SHH,GDNF,FREM2,CRIM1,BMPR2,WNT11,ILK,FST,TGFB2
WP_DISORDERS_OF_BILE_ACID_SYNTHESIS_AND_BILIARY_TRANSPORT	BIP	-0.00033303	0.000996426	0.73821	83	0.0468973	blood	PWAS	c2	0.73821	1	AKR1C4,AKR1D1,SLC27A2
WP_DISORDERS_OF_FOLATE_METABOLISM_AND_TRANSPORT	BIP	-7.64E-05	0.000576563	0.89456	166		blood	PWAS	c2	0.89456	1	MTHFS,DHFR,SHMT2,FOLR1,TYMS,MTHFD1,FTCD
WP_DNA_REPLICATION	BIP	-0.0621184	0.0452074	0.169418	13	0.102033	blood	PWAS	c2	0.169418	1	RPA2,PRIM1,POLE2,UBC,MCM6,GMNN,ORC6,PCNA,POLD4
WP_EFFECT_OF_INTESTINAL_MICROBIOME_ON_ANTICOAGULANT_RESPONSE_OF_VITAMIN_K_ANTAGONISTS	BIP	0.00429929	0.013547	0.75097	73	0.887401	blood	PWAS	c2	0.75097	1	CD36,VDR,PPARA
WP_EICOSANOID_METABOLISM_VIA_CYCLOOXYGENASES_COX	BIP	-6.73E-05	0.000576391	0.907077	189		blood	PWAS	c2	0.907077	1	PTGR1,ACAA1,HPGD,PTGR2,TBXAS1,AKR1B1,PTGDS,PTGS2,PLA2G5
WP_EICOSANOID_METABOLISM_VIA_LIPOOXYGENASES_LOX	BIP	-8.43E-05	0.00044653	0.850231	265		blood	PWAS	c2	0.850231	1	PTGR1,ACAA1,DPEP1,HPGD,LTB4R,PTGR2,ALOX15B,LTA4H,PPARA
WP_EICOSANOID_SYNTHESIS	BIP	-0.000119312	0.000499048	0.811044	211		blood	PWAS	c2	0.811044	1	DPEP1,PLA2G2A,ALOX15B,TBXAS1,LTA4H,PTGES2,PTGDS,PTGS2,PLA2G5
WP_ELECTRON_TRANSPORT_CHAIN_OXPHOS_SYSTEM_IN_MITOCHONDRIA	BIP	-3.18E-05	0.000445978	0.943154	470		blood	PWAS	c2	0.943154	1	NDUFS4,NDUFB4,COX6C,SCO1,NDUFA5,SURF1,COX5A,COX7A1,UQCRB,NDUFV2,ATP5F1B,COX7A2L,ATP5MF,COX6A2,NDUFB8,COX5B,ATP5PF,ATP5PO
WP_ENVELOPE_PROTEINS_AND_THEIR_POTENTIAL_ROLES_IN_EDMD_PHYSIOPATHOLOGY	BIP	-0.000159785	0.000997633	0.872752	98	0.0207324	blood	PWAS	c2	0.872752	1	MAPK3,MAP2K2,MAP2K1,SOS1,TGFB1,TGFB3,RHOA,HRAS,CFL1,SYNE2,GRB2,TMPO,TGFB2,SMAD2,SMAD3,MAPK1,SMAD4,NRAS
WP_ETHANOL_EFFECTS_ON_HISTONE_MODIFICATIONS	BIP	-8.29E-05	0.000996168	0.933716	120	0.310337	blood	PWAS	c2	0.933716	1	ADH1C,EHMT2,ADH1A,ALDH2,DHFR,HDAC2,TYMS,HAT1,HDAC8,ALDH1A1,ALDH1A3,ADH1B
WP_EXERCISEINDUCED_CIRCADIAN_REGULATION	BIP	-3.33E-06	0.000576161	0.995385	208		blood	PWAS	c2	0.995385	1	GSTM3,GFRA1,UGP2,CEBPB,QKI,IDI1,G0S2,NR1D2,CBX3,SUMO3,GSTP1,PURA,EIF4G2,VAPA,HSPA8
WP_FATTY_ACID_TRANSPORTERS	BIP	-0.000130542	0.000575294	0.820491	313		blood	PWAS	c2	0.820491	1	FABP2,CD36,FABP1,FABP6,FABP9,DBI,FABP4,FABP3,FABP5
WP_FOXP3_IN_COVID19	BIP	-1.13E-05	0.000575229	0.984327	352		blood	PWAS	c2	0.984327	1	IL2,IL6R,IL2RB,IL6,IL6ST,STAT5B,IL7R,STAT3,IL2RA,CD86,CD80,IL2RG
WP_GABA_METABOLISM_AKA_GHB	BIP	-7.52E-05	0.000498516	0.880167	370		blood	PWAS	c2	0.880167	1	ALDH5A1,DPEP1,AKR7A2
WP_GANGLIO_SPHINGOLIPID_METABOLISM	BIP	0.00530325	0.0211396	0.801916	30	0.199368	blood	PWAS	c2	0.801916	1	ST3GAL1,ST3GAL5,ST8SIA3,ST6GALNAC6,B4GALNT1,B3GALT1
WP_GDNFRET_SIGNALING_AXIS	BIP	-3.53E-05	0.000575327	0.951109	333		blood	PWAS	c2	0.951109	1	SLIT2,ROBO2,RET,GREM1,BMP4,GFRA1,CTNNB1,GDNF,FOXC2
WP_GENES_ASSOCIATED_WITH_THE_DEVELOPMENT_OF_RHEUMATOID_ARTHRITIS	BIP	-3.81E-05	0.000994592	0.969431	184	0.547179	blood	PWAS	c2	0.969431	1	FCRL3,IL6ST,TRAF1,BLK,IL2RA,CD244
WP_GENES_RELATED_TO_PRIMARY_CILIUM_DEVELOPMENT_BASED_ON_CRISPR	BIP	-0.000198066	0.000705609	0.778939	132		blood	PWAS	c2	0.778939	1	INPP5E,KIF3A,DYNLL1,TXNDC15,ARL3,DYNLT1,ARL6,TCTN2
WP_GLIAL_CELL_DIFFERENTIATION	BIP	-0.0119543	0.0451561	0.791216	10	0.637934	blood	PWAS	c2	0.791216	1	MSN,CNP,GAP43
WP_GLUTATHIONE_METABOLISM	BIP	-0.00010295	0.000498872	0.836506	278		blood	PWAS	c2	0.836506	1	GSTM1,GSTA1,IDH1,GSS,ANPEP,GSR,GPX1,GPX2,G6PD,GCLM
WP_GLYCEROLIPIDS_AND_GLYCEROPHOSPHOLIPIDS	BIP	-0.0138239	0.0355853	0.697665	23	0.40669	blood	PWAS	c2	0.697665	1	PNPLA2,CHKB,PLA2G1B
WP_GLYCEROPHOSPHOLIPID_BIOSYNTHETIC_PATHWAY	BIP	-0.000151219	0.000705139	0.830194	161		blood	PWAS	c2	0.830194	1	PLA2G2A,PIK3CG,CHKB,GPD1
WP_GLYCOSAMINOGLYCAN_DEGRADATION	BIP	-4.25E-05	0.000352799	0.904043	603		blood	PWAS	c2	0.904043	1	IDUA,GUSB,HPSE,HYAL1,HEXB,NAGLU,GNS,ARSB,IDS,GLB1
WP_GLYCOSYLATION_AND_RELATED_CONGENITAL_DEFECTS	BIP	-0.0172992	0.0167327	0.301204	49	0.769273	blood	PWAS	c2	0.301204	1	B4GALT1,PMM2,MGAT2
WP_GLYOXYLATE_METABOLISM	BIP	-0.0157058	0.0241181	0.514913	29	0.0508362	blood	PWAS	c2	0.514913	1	GRHPR,LDHA,DAO,HOGA1,HAO1
WP_GPCRS_CLASS_B_SECRETINLIKE	BIP	-3.99E-05	0.000998278	0.968089	73	0.156225	blood	PWAS	c2	0.968089	1	ADGRE5,ADGRE2,GLP1R,PTH1R,ADGRG2
WP_HEMATOPOIETIC_STEM_CELL_GENE_REGULATION_BY_GABP_ALPHABETA_COMPLEX	BIP	-0.016001	0.0166728	0.337205	58	0.539623	blood	PWAS	c2	0.337205	1	CREBBP,FLT3,BCL2L1,GZMB,PTEN,FOXO3,MCL1,SMAD4
WP_HFE_EFFECT_ON_HEPCIDIN_PRODUCTION	BIP	-0.000153846	0.000703628	0.826925	322		blood	PWAS	c2	0.826925	1	TMPRSS6,HJV,HAMP,BMP6,ID1
WP_HOSTPATHOGEN_INTERACTION_OF_HUMAN_CORONAVIRUSES_INTERFERON_INDUCTION	BIP	-2.51E-05	0.000993814	0.979868	176	0.780905	blood	PWAS	c2	0.979868	1	IFNAR1,MAPK8,JUN,IRF9,TYK2,STAT1,OAS1,IRF3,MAPK14,NFKBIA
WP_HOSTPATHOGEN_INTERACTION_OF_HUMAN_CORONAVIRUSES_MAPK_SIGNALING	BIP	-7.07E-05	0.000445938	0.873991	443		blood	PWAS	c2	0.873991	1	MAPK8,MAPK12,RPS6KA1,MAP2K4,MAPK3,MAPK10,MAP2K2,MAP2K1,MAPK9,JUN,MAPK13,MAP2K3,MAP2K6,RPS6KA3,BST2,DDIT3,MAPK11,RAF1,EIF4E,MAPK14,MAPK1
WP_ID_SIGNALING_PATHWAY	BIP	-0.000302351	0.000996981	0.761687	113	0.144995	blood	PWAS	c2	0.761687	1	RBL2,ELK3,ID1,ID2,RB1,ELK1
WP_IL9_SIGNALING_PATHWAY	BIP	-0.000143912	0.00099688	0.885214	117	0.0201591	blood	PWAS	c2	0.885214	1	MAPK3,MAP2K2,MAP2K1,STAT5B,IL9,STAT3,GRB2,STAT1,IL2RG,MAPK1
WP_INCLUSION_BODY_MYOSITIS	BIP	-0.0447136	0.0429149	0.297452	10	0.152563	blood	PWAS	c2	0.297452	1	APP,MSTN,MAPT
WP_INTERLEUKIN1_IL1_STRUCTURAL_PATHWAY	BIP	-1.39E-05	0.00031575	0.964862	434		blood	PWAS	c2	0.964862	1	IL1R1,MAPK8,IL1RAP,MAP2K4,MAPK3,IL1A,MAPK10,MAP2K2,MAP3K3,MAP2K1,MAPK9,NFKBIB,MAPK11,MAPKAPK2,MAP2K3,MAP2K6,MYC,IRAK4,TANK,TOLLIP,EIF4E,MAPK14,MAPK1,ELK1,NFKBIA
WP_INTRACELLULAR_TRAFFICKING_PROTEINS_INVOLVED_IN_CMT_NEUROPATHY	BIP	-5.94E-05	0.000575626	0.917858	286		blood	PWAS	c2	0.917858	1	NEFL,MPZ,HSPB1,RAB3A,RAB11A,RAB4A,NDRG1,FIG4,DNM2,RAB3B
WP_INTRAFLAGELLAR_TRANSPORT_PROTEINS_BINDING_TO_DYNEIN	BIP	-6.54E-05	0.000998793	0.94776	47	0.324613	blood	PWAS	c2	0.94776	1	DYNLL1,DYNLRB1,DYNLRB2,DYNLT3,DYNLT1,DYNLL2
WP_KENNEDY_PATHWAY_FROM_SPHINGOLIPIDS	BIP	0.0400646	0.0401665	0.31854	20	0.190927	blood	PWAS	c2	0.31854	1	CHKB
WP_LDLRAD4_AND_WHAT_WE_KNOW_ABOUT_IT	BIP	-0.0477033	0.035305	0.176638	16	0.395995	blood	PWAS	c2	0.176638	1	TGFBR2,LDLRAD4,PMEPA1,SMAD2
WP_LEUCINE_ISOLEUCINE_AND_VALINE_METABOLISM	BIP	-9.24E-05	0.00099868	0.926293	60	0.00101742	blood	PWAS	c2	1	1	ECHS1,IVD,DLD,ACAT1,HIBADH,HIBCH,ALDH6A1,ACADSB,ACAD8,MLYCD,BCAT2
WP_LEUKOTRIENE_METABOLIC_PATHWAY	BIP	-8.88E-05	0.000446308	0.842334	333		blood	PWAS	c2	0.842334	1	DPEP2,PTGR1,DPEP1,DECR2,LTA4H,DECR1
WP_LIPID_PARTICLES_COMPOSITION	BIP	-0.000288851	0.000992804	0.771094	230	0.170028	blood	PWAS	c2	0.771094	1	APOB,APOA2,APOA1,APOC3,APOE,APOC2,LCAT,LDLR
WP_LIVER_X_RECEPTOR_PATHWAY	BIP	-0.046617	0.046187	0.312826	10	0.366633	blood	PWAS	c2	0.312826	1	CYP3A4,FASN
WP_MAP3K1_ROLE_IN_PROMOTING_AND_BLOCKING_GONADAL_DETERMINATION	BIP	-0.000111062	0.000705453	0.874904	159		blood	PWAS	c2	0.874904	1	CTNNB1,FOXL2,FGFR2,MAPK11,RHOA,MAPK1
WP_MAPK_CASCADE	BIP	-7.38E-05	0.000498895	0.882444	266		blood	PWAS	c2	0.882444	1	MAPK12,MAP2K4,MAPK3,SOS1,HRAS,MAP2K2,LAMTOR3,MAP3K3,MAP2K1,JUN,RRAS,BRAF,MAP2K3,MAP2K6,ARAF,GRB2,MAPK10,RAF1,MAPK14,MAPK1,ELK1,NRAS
WP_MELATONIN_METABOLISM_AND_EFFECTS	BIP	0.0054468	0.0152742	0.721391	63	0.330488	blood	PWAS	c2	0.721391	1	CAMK2A,APOE,ECE1,PRKCA,ACHE,CSNK1D,EDN1
WP_METABOLISM_OF_SPINGOLIPIDS_IN_ER_AND_GOLGI_APPARATUS	BIP	-0.00626622	0.0109814	0.568255	112	0.499232	blood	PWAS	c2	0.568255	1	B4GALT1,B4GALT2,GALNT16,SPHK1,B3GALT2,GALNT1,KDSR,SPHK2,ST6GALNAC3,B4GALNT1,B3GALT1
WP_METHIONINE_METABOLISM_LEADING_TO_SULFUR_AMINO_ACIDS_AND_RELATED_DISORDERS	BIP	-0.0113723	0.0179018	0.525257	52	0.219039	blood	PWAS	c2	0.525257	1	MAT2B,ADK,GNMT,CBS
WP_METHYLATION_PATHWAYS	BIP	-0.0079439	0.0166475	0.633232	57	0.525005	blood	PWAS	c2	0.633232	1	COMT,MAT2B,TPMT,NNMT,PNMT
WP_MITOCHONDRIAL_COMPLEX_IV_ASSEMBLY	BIP	-0.00304112	0.0125512	0.80855	90	0.380936	blood	PWAS	c2	0.80855	1	COX6C,TACO1,SURF1,PET117,COA3,COX5B,COX5A
WP_MITOCHONDRIAL_COMPLEX_I_ASSEMBLY_MODEL_OXPHOS_SYSTEM	BIP	-4.81E-05	0.000446148	0.91416	432		blood	PWAS	c2	0.91416	1	NDUFS4,NDUFB4,NDUFA5,NDUFB11,TMEM70,NDUFV2,FOXRED1,NDUFB8
WP_MITOCHONDRIAL_IMMUNE_RESPONSE_TO_SARSCOV2	BIP	-8.81E-05	0.000406935	0.828652	470		blood	PWAS	c2	0.828652	1	ACE,TLR3,CTSL,REN,IRF3,ACE2
WP_MODULATION_OF_PI3KAKTMTOR_SIGNALING_BY_BIOACTIVE_SPHINGOLIPIDS	BIP	-0.00016683	0.000705244	0.813001	136		blood	PWAS	c2	0.813001	1	ASAH2,IGF1R,HIF1A,SPHK2,AKT1
WP_MRNA_VACCINE_ACTIVATION_OF_DENDRITIC_CELL_AND_INDUCTION_OF_IFN1	BIP	-6.78E-05	0.000705643	0.923407	139		blood	PWAS	c2	0.923407	1	TLR3,IRF3
WP_NAD_BIOSYNTHESIS_II_FROM_TRYPTOPHAN	BIP	-6.82E-05	0.000705671	0.923032	146		blood	PWAS	c2	0.923032	1	HAAO,KYNU,QPRT,NMNAT1
WP_NANOPARTICLE_TRIGGERED_AUTOPHAGIC_CELL_DEATH	BIP	-7.42E-05	0.000996424	0.940604	114	0.324686	blood	PWAS	c2	0.940604	1	INSR,MAP1LC3A,SH3GLB1,BECN1,ATG5,ATG3,ATG7,INS
WP_NCRNAS_INVOLVED_IN_STAT3_SIGNALING_IN_HEPATOCELLULAR_CARCINOMA	BIP	-1.13E-05	0.000498654	0.981884	358		blood	PWAS	c2	0.981884	1	IL6R,IL11RA,IL6ST,IL6,STAT3,IL11,JAK2
WP_NEUROINFLAMMATION	BIP	-0.0332913	0.0244938	0.174093	34	0.668284	blood	PWAS	c2	0.174093	1	MAPK8,TLR4,ASCC1,JUN,MAPK14,NFKBIA
WP_NITRIC_OXIDE_METABOLISM_IN_CYSTIC_FIBROSIS	BIP	-6.26E-05	0.000705586	0.929273	188		blood	PWAS	c2	0.929273	1	DDAH1,PRMT3
WP_NODLIKE_RECEPTOR_NLR_SIGNALING_PATHWAY	BIP	0.0139971	0.0228335	0.539872	30	0.802395	blood	PWAS	c2	0.539872	1	MAPK8,EPHB2
WP_NONHOMOLOGOUS_END_JOINING	BIP	-0.00332759	0.033602	0.921115	15	0.57881	blood	PWAS	c2	0.921115	1	XRCC4,POLM,NHEJ1,XRCC6
WP_NUCLEOTIDEBINDING_OLIGOMERIZATION_DOMAIN_NOD_PATHWAY	BIP	0.00354613	0.0168014	0.83284	49	0.71602	blood	PWAS	c2	0.83284	1	NLRP10,IL1B,CASP8,NLRP4,PRDM1,RIPK2,CARD9,NLRP1,IL18,RAC1,SUGT1,NFKBIA
WP_OMEGA9_FATTY_ACID_SYNTHESIS	BIP	-0.046617	0.046187	0.312826	10	0.366633	blood	PWAS	c2	0.312826	1	FASN
WP_ONECARBON_METABOLISM_AND_RELATED_PATHWAYS	BIP	-4.51E-05	0.000498452	0.927907	414		blood	PWAS	c2	0.927907	1	SOD3,SHMT1,BHMT2,SHMT2,GSS,GPX7,GSR,TYMS,CHKB,GPX5,GPX1,GNMT,GAD1,GPX2,GCLM,BCAT2,SOD1,AHCYL1
WP_OSTEOCLAST_SIGNALING	BIP	-1.37E-07	0.0009919	0.99989	233	0.732979	blood	PWAS	c2	0.99989	1	IFNAR1,MAPK8,TNFRSF11B,SPP1,ACP5,IFNB1,TNFSF11,PDGFB,GPR68,CTSK
WP_OSTEOPONTIN_SIGNALING	BIP	-0.00192096	0.0109961	0.86132	118	0.178806	blood	PWAS	c2	0.86132	1	MMP9,SPP1,MAPK3,PLAU,MAP2K1,MAPK1
WP_OVERLAP_BETWEEN_SIGNAL_TRANSDUCTION_PATHWAYS_CONTRIBUTING_TO_LMNA_LAMINOPATHIES	BIP	-9.88E-05	0.000704465	0.888488	232		blood	PWAS	c2	0.888488	1	TNFRSF11B,SPP1,NOTCH1,TGFB1,BMP2,CREBBP,CTNNB1,CEBPB,HMGA2,SMAD2,CEBPA,MSTN,RB1,TARBP2,TMPO,CTSK,TGFB2,NAP1L1,SMAD3,CDKN1A
WP_OXIDATIVE_PHOSPHORYLATION	BIP	-4.00E-05	0.000446153	0.928603	423		blood	PWAS	c2	0.928603	1	NDUFS4,NDUFB4,NDUFA5,NDUFV2,ATP5F1B,ATP5MF,NDUFB8,GZMB,ATP5PF,ATP5PO
WP_PATHWAYS_OF_NUCLEIC_ACID_METABOLISM_AND_INNATE_IMMUNE_SENSING	BIP	-5.93E-05	0.000997698	0.952593	66	0.826569	blood	PWAS	c2	0.952593	1	RNASET2,IFNB1,SAMHD1,OAS1,IRF3
WP_PENTOSE_PHOSPHATE_METABOLISM	BIP	-0.0109054	0.0282301	0.699273	31	0.0544266	blood	PWAS	c2	0.699273	1	RPIA,TKT,RPE,PGD,PGLS,TALDO1,G6PD
WP_PEPTIDE_GPCRS	BIP	-0.000150361	0.000705814	0.831302	138		blood	PWAS	c2	0.831302	1	LHCGR,TAC4
WP_PHOTODYNAMIC_THERAPYINDUCED_NFE2L2_NRF2_SURVIVAL_SIGNALING	BIP	-0.000117093	0.000407371	0.773779	416		blood	PWAS	c2	0.773779	1	MAPK8,MAPK12,NQO1,NQO2,CES1,SRXN1,HMOX1,ABCC6,JUN,MAPK13,MAPK11,KEAP1,GCLM,GSTP1,MAPK14
WP_PHOTODYNAMIC_THERAPYINDUCED_UNFOLDED_PROTEIN_RESPONSE	BIP	-0.000120702	0.000704416	0.863948	260		blood	PWAS	c2	0.863948	1	DNAJB9,UBE2E1,ATF6,WARS1,HSP90B1,DNAJB11,HSPA5,PDIA6,DDIT3,BCL2L11,SULT1E1,ERN1,ERP27
WP_PKCGAMMA_CALCIUM_SIGNALING_PATHWAY_IN_ATAXIA	BIP	-0.000192015	0.000997103	0.847294	112	0.0702293	blood	PWAS	c2	0.847294	1	CA8,GRIA4,PDK1,PRKCG,PLCB1
WP_PPARALPHA_PATHWAY	BIP	-0.000169937	0.000498611	0.733238	377		blood	PWAS	c2	0.733238	1	PLTP,ACAA1,APOA5,APOA2,ACADM,APOA1,FABP1,APOC3,CDK1,PPARA,DBI,MYC,KLK15
WP_PROSTAGLANDIN_AND_LEUKOTRIENE_METABOLISM_IN_SENESCENCE	BIP	-0.0277742	0.0255403	0.276832	33	0.381351	blood	PWAS	c2	0.276832	1	HRAS,GNAS,IGFBP5,TBXAS1,GNAI1,LTA4H,RB1,MAPK11,PTGDS,PTGS2,PLCB1,CDKN1A,ALOX15B
WP_PROTEOGLYCAN_BIOSYNTHESIS	BIP	-6.23E-05	0.000997191	0.950183	107	0.0533442	blood	PWAS	c2	0.950183	1	B4GALT7,BPNT2,CANT1,CHST14,CHST3,B3GALT6
WP_PTDINS45P2_IN_CYTOKINESIS_PATHWAY	BIP	-0.000223018	0.000704905	0.751714	182		blood	PWAS	c2	0.751714	1	OCRL,RACGAP1,RAB35,RHOA,MSN,EZR,KIF23
WP_PTF1A_RELATED_REGULATORY_PATHWAY	BIP	-0.00012088	0.000705126	0.863886	182		blood	PWAS	c2	0.863886	1	NOTCH1,CTNNB1,FGF10
WP_RALA_DOWNSTREAM_REGULATED_GENES	BIP	-0.00322581	0.0265832	0.903416	17	0.452321	blood	PWAS	c2	0.903416	1	HRAS,RAC3,RAC2,RALA,CDC42,RAC1,NRAS
WP_REGULATION_OF_APOPTOSIS_BY_PARATHYROID_HORMONERELATED_PROTEIN	BIP	-0.0152307	0.0209205	0.466597	38	0.183918	blood	PWAS	c2	0.466597	1	BCL2L2,BCL2A1,PTHLH,PIK3CG,BCL2L10,BCL2L1,BID,MYC,MCL1,AKT1
WP_RESOLVIN_E1_AND_RESOLVIN_D1_SIGNALING_PATHWAYS_PROMOTING_INFLAMMATION_RESOLUTION	BIP	0.00470918	0.0169152	0.780706	57	0.319862	blood	PWAS	c2	0.780706	1	PDK1,EPHB2,PIK3CG,LTB4R,AKT1
WP_RIBOFLAVIN_AND_COQ_DISORDERS	BIP	-0.0268238	0.0218546	0.219682	45	0.0662923	blood	PWAS	c2	0.219682	1	ETFA,RFK,APTX
WP_SARSCOV2_AND_COVID19_PATHWAY	BIP	-8.05E-05	0.000574992	0.888623	248		blood	PWAS	c2	0.888623	1	NRP1,CTSL,ACAT1,FURIN,ACE2
WP_SARS_CORONAVIRUS_AND_INNATE_IMMUNITY	BIP	-4.55E-05	0.000575489	0.937009	281		blood	PWAS	c2	0.937009	1	IFNAR1,TLR3,IFNA1,IFNA6,IFNA5,IFNB1,IFNA7,IFNA16,IFNA2,IRF9,IFNA4,TYK2,IFNA14,IFNA10,STAT1,IRF3,ACE2,IFNA21
WP_SERINE_METABOLISM	BIP	-4.98E-05	0.000498753	0.920511	339		blood	PWAS	c2	0.920511	1	SHMT1,PHGDH,DHFR,SHMT2,TYMS,PSAT1
WP_SEROTONIN_HTR1_GROUP_AND_FOS_PATHWAY	BIP	-0.000111209	0.000997482	0.911228	98	0.021846	blood	PWAS	c2	0.911228	1	MAPK3,MAP2K2,MAP2K1,BRAF,MAPKAPK2,GNAI3,RHOA,GNAI1,MAP2K3,MAP2K6,MAPKAPK3,PDPK1,MAPK14,MAPK1,ELK1
WP_SEROTONIN_RECEPTOR_2_AND_ELKSRFGATA4_SIGNALING	BIP	-0.000128064	0.000997578	0.897852	92	0.0174513	blood	PWAS	c2	0.897852	1	MAPK3,MAP2K2,MAP2K1,MAPKAPK2,HRAS,RAF1,HTR2A,MAPK1,ELK1,NRAS
WP_SMALL_LIGAND_GPCRS	BIP	-1.28E-05	0.000576303	0.982347	154		blood	PWAS	c2	0.982347	1	PTGFRN
WP_SOMATROPH_AXIS_GH_AND_ITS_RELATIONSHIP_TO_DIETARY_RESTRICTION_AND_AGING	BIP	-0.0287495	0.0209076	0.169108	26	0.523543	blood	PWAS	c2	0.169108	1	IGF1R,PTEN,AKT1
WP_SOMITOGENESIS_IN_THE_CONTEXT_OF_SPONDYLOCOSTAL_DYSOSTOSIS	BIP	-6.27E-05	0.000705853	0.929213	129		blood	PWAS	c2	0.929213	1	EPHA4,NOTCH1,DLL3,DLL1
WP_SPHINGOLIPID_METABOLISM_INTEGRATED_PATHWAY	BIP	3.28E-05	0.0007059	0.962951	138		blood	PWAS	c2	0.962951	1	SMPD1,SPTLC1,SPHK1,KDSR,ASAH1,SPTLC2,SPHK2,CERS5
WP_SPHINGOLIPID_METABOLISM_OVERVIEW	BIP	3.06E-05	0.00070589	0.965453	139		blood	PWAS	c2	0.965453	1	SMPD1,SPTLC1,SPHK1,KDSR,ASAH1,SPTLC2,SPHK2
WP_SREBF_AND_MIR33_IN_CHOLESTEROL_AND_LIPID_HOMEOSTASIS	BIP	-0.0488329	0.0364426	0.180248	14	0.677646	blood	PWAS	c2	0.180248	1	PPARA,FASN,HMGCS1,PPARGC1A,HMGCR,LDLR
WP_STEROID_BIOSYNTHESIS	BIP	-0.000125165	0.000998687	0.900263	50	0.125393	blood	PWAS	c2	0.900263	1	F13B,HSD17B7,CPN1,HSD17B1
WP_SULFATION_BIOTRANSFORMATION_REACTION	BIP	-9.85E-05	0.000997295	0.921307	93	0.397834	blood	PWAS	c2	0.921307	1	SULT2A1,GSR,SULT1B1,PAPSS1,SULT2B1,SULT1C2,SULT1E1,SULT4A1,G6PD
WP_SYNTHESIS_OF_CERAMIDES_AND_1DEOXYCERAMIDES	BIP	-0.000113007	0.000705533	0.872745	166		blood	PWAS	c2	0.872745	1	B4GALT1,SPTLC1,SPHK1,A4GALT,DES,KDSR,ASAH1,CERS5,B4GALNT1
WP_TARGET_OF_RAPAMYCIN_SIGNALING	BIP	-0.0164135	0.0220056	0.45574	33	0.352673	blood	PWAS	c2	0.45574	1	RPS6KB1,DDIT4,ULK3,RRAGC,IDI1,PRKCA,EIF4EBP1,HMGCR,CDC42,AKT1,RAC1
WP_TRANSCRIPTIONAL_ACTIVATION_BY_NRF2_IN_RESPONSE_TO_PHYTOCHEMICALS	BIP	-0.000181346	0.000704522	0.796868	259		blood	PWAS	c2	0.796868	1	MAPK8,NQO1,HMOX1,CEBPB,PRKCA,EPHB2,KEAP1,GCLM
WP_TRANSSULFURATION_ONECARBON_METABOLISM_AND_RELATED_PATHWAYS	BIP	-2.80E-05	0.000376979	0.940883	588		blood	PWAS	c2	0.940883	1	SOD3,SHMT1,BHMT2,PHGDH,DHFR,SHMT2,GSS,GPX7,GSR,MTHFD2,MAT2B,TYMS,CHKB,GPX5,MTHFD1,GPX1,GNMT,CBS,GAD1,GPX2,PSAT1,DNMT3L,GCLM,BCAT2,SOD1,AHCYL1
WP_TRANSSULFURATION_PATHWAY	BIP	0.00201829	0.0210896	0.923759	50	0.20076	blood	PWAS	c2	0.923759	1	MPST,MAT2B,GOT1,GCLM,CBS
WP_TRYPTOPHAN_CATABOLISM_LEADING_TO_NAD_PRODUCTION	BIP	-0.000138184	0.000705194	0.844648	191		blood	PWAS	c2	0.844648	1	IDO1,HAAO,KYNU,NMRK1,QPRT,NMNAT1
WP_TYPE_I_INTERFERON_INDUCTION_AND_SIGNALING_DURING_SARSCOV2_INFECTION	BIP	-4.29E-05	0.000575531	0.940534	272		blood	PWAS	c2	0.940534	1	IFNAR1,TLR3,TLR2,TLR4,IRF9,TYK2,STAT1,OAS1,IRAK4,IRF3,ACE2
WP_VALPROIC_ACID_PATHWAY	BIP	-0.050506	0.0368923	0.170996	14	0.0193848	blood	PWAS	c2	0.170996	1	IVD,ACADSB
WP_VASOPRESSINREGULATED_WATER_REABSORPTION	BIP	-0.000314135	0.000997344	0.752783	89	0.0207302	blood	PWAS	c2	0.752783	1	NSF,CREB3L4,GNAS,STX4,CREB3L1,DYNLL1,DCTN2,ARHGDIA,VAMP2,RAB11A,AQP4,DCTN6,RAB5C,CREB3L2,DYNLL2,RAB5A,ARHGDIB,RAB5B,PRKACA
WP_VITAMIN_A_AND_CAROTENOID_METABOLISM	BIP	-0.00373134	0.0103612	0.718752	117	0.775839	blood	PWAS	c2	0.718752	1	CD36,ADH4,ADH1A,RLBP1,RBP4,CRABP1,RBP1,SULT2B1,RBP7,CRABP2,ALDH1A1,ALDH1A3,MAPK1
WP_VITAMIN_DSENSITIVE_CALCIUM_SIGNALING_IN_DEPRESSION	BIP	-0.0290793	0.0208809	0.163733	39	0.121576	blood	PWAS	c2	0.163733	1	GSR,CALB1,VDR,G6PD
WP_WNT_SIGNALING_IN_KIDNEY_DISEASE	BIP	-0.000138078	0.00070439	0.844591	239		blood	PWAS	c2	0.844591	1	WNT3A,MAPK8,WNT5A,MAPK10,DVL2,CTNNB1,MAPK9,WNT10A,WNT11,RHOA,WNT7A
WWTAAGGC_UNKNOWN	BIP	-0.000223114	0.000574955	0.697976	389		blood	PWAS	c3	0.697976	1	COL3A1,CPNE1,HTN1,CNN1,FGF19,C1QTNF3,TPP1,PDE4D,DLG2,CS,NCAM1,EGFLAM,DLL1,CYCS,STAT5B,PNKP,HBEGF,FGF17,SCUBE3,ETV5,FGFRL1,IMPDH2,CNMD,ARF6,ETHE1,NFATC4,INA,SH2D1A,RORB,CFL1,GJD2,PCDHAC2,SLCO5A1,BRD4,CFL2,ALDOA,CNN2,FLNA,HSP90AB1,RAB1B,GSTP1,VASP,FDX2,NRAS
XBP1_01	BIP	-5.50E-05	0.000575192	0.923878	327		blood	PWAS	c3	0.923878	1	XPNPEP1,PRR16,ADCYAP1,KISS1,PIM1,MMP14,ARL1,TYRO3,DNAJB4,TRIB2,WFIKKN2,RBP5,ITCH,GALE,UBE2B,APLN,STAT3,PPP2R3A,RAB1A,FOXRED1,GOSR2,PDIA4,PRDX4,CASK,CLSTN3,USO1,RGS1,SEMA3B,SLC30A5,FKBP14,EPB41,IL10,GLA,MGAT2,RBM39,MANF,PURA,CDC42,TCF4,LRRC59
XIE_LT_HSC_S1PR3_OE_UP	BIP	-3.65E-05	0.000352802	0.917539	517		blood	PWAS	c2	0.917539	1	CD36,IL1RAP,CST7,A2M,PCDH9,CA2,PDE4A,NID1,CD38,TGM2,GAD1,VCAN,NTRK1,AREG
XPO1_TARGET_GENES	BIP	-0.000121485	0.000575655	0.832858	301		blood	PWAS	c3	0.832858	1	IGLL1,CFB,FSTL3,TBPL1,PTK2,CPXM1,ANK2
XU_CREBBP_TARGETS_UP	BIP	-0.000256015	0.000991762	0.796298	224	0.187963	blood	PWAS	c2	0.796298	1	RCN1,LRRN1,LGMN,NME4,HMOX1,S100A6,RAD1
XU_HGF_SIGNALING_NOT_VIA_AKT1_48HR_DN	BIP	-0.0051905	0.0126722	0.682102	115	0.0613989	blood	PWAS	c2	0.682102	1	IGFBP7,SPP1,CD248,PLK1,H2BC21,MAD2L1,SRSF7
XU_HGF_TARGETS_INDUCED_BY_AKT1_48HR_DN	BIP	-2.53E-05	0.000705715	0.971442	104		blood	PWAS	c2	0.971442	1	SNCA,CXCL12,F7,TXN,RSRP1,KIF23
XU_HGF_TARGETS_INDUCED_BY_AKT1_48HR_UP	BIP	-9.73E-05	0.000990052	0.921751	277	0.401673	blood	PWAS	c2	0.921751	1	ECM1,MMP10,PLAUR,EPHB2,TGM2,SPSB1
XU_HGF_TARGETS_INDUCED_BY_AKT1_6HR	BIP	-3.90E-05	0.00070613	0.955952	104		blood	PWAS	c2	0.955952	1	THBS1,PLAUR,ISG15,CCN1,MX1,EREG
XU_RESPONSE_TO_TRETINOIN_AND_NSC682994_UP	BIP	-0.000171025	0.000997479	0.863864	82	0.0741386	blood	PWAS	c2	0.863864	1	CXCL8,BIRC2,GSTP1,TNFSF10,ICAM3,ANXA1,STAT1,NMI
YAATNANRNNNCAG_UNKNOWN	BIP	-0.000303142	0.000996016	0.760858	128	0.177779	blood	PWAS	c3	0.760858	1	OPCML,CADM1,CD55,PGM1,GNAS,AGAP3,AKR7A2,DSG1,FGFR2,RAG1,MARK3,PDE1A,TMOD3,L3MBTL2
YAGUE_PRETUMOR_DRUG_RESISTANCE_UP	BIP	0.019847	0.0204024	0.330664	38	0.550724	blood	PWAS	c2	0.330664	1	MAN1C1
YAMASHITA_LIVER_CANCER_WITH_EPCAM_DN	BIP	-5.96E-05	0.00070437	0.932583	197		blood	PWAS	c2	0.932583	1	HRG,HMGCS2,APOC1,CES1,PRMT3,SERPINC1,GSTA3
YAMASHITA_LIVER_CANCER_WITH_EPCAM_UP	BIP	-0.000392933	0.000993359	0.69243	205	0.315509	blood	PWAS	c2	0.69243	1	CPOX,RPS3A,DKK1,FMOD,DSG2,RPS4X,GNAS,RPS7,RPS10,MPZL2,OXT,RPSA,RPS3,MDK,BAMBI,AFP,SCARB2,HNRNPA1,RPS27A
YAMASHITA_SILENCED_BY_METHYLATION	BIP	-0.0105474	0.0170608	0.536429	60	0.549683	blood	PWAS	c2	0.536429	1	GAS6,TGFBR2,NNAT
YANAGIHARA_ESX1_TARGETS	BIP	-0.0136139	0.0155653	0.381775	64	0.799507	blood	PWAS	c2	0.381775	1	GNS,IL6ST,HMGCS1,TGFB2,TAF15,IL18
YANG_BREAST_CANCER_ESR1_BULK_DN	BIP	-8.13E-05	0.000498144	0.87031	366		blood	PWAS	c2	0.87031	1	DEFB1,SIRPA,PLAUR,CEBPB,NCK1,LAD1,GMPS
YANG_BREAST_CANCER_ESR1_BULK_UP	BIP	-2.14E-05	0.00099666	0.982859	104	0.150536	blood	PWAS	c2	0.982859	1	COX6C,CRIP1,PTP4A2,AGGF1,RETREG1,SKP1,BLVRA
YANG_BREAST_CANCER_ESR1_DN	BIP	-6.06E-05	0.000301008	0.840316	549		blood	PWAS	c2	0.840316	1	RARRES1,MFAP2,SFRP1,CYB5R2,CDH3,LDHB,FABP5
YANG_BREAST_CANCER_ESR1_LASER_DN	BIP	-9.07E-05	0.000497632	0.855324	528		blood	PWAS	c2	0.855324	1	ST3GAL6,DSC2,SOS1,ACAT2,CHI3L1,HDAC2,SNX3,FXR1,SYNCRIP,PRNP,ODC1,UBE2J1,ANXA1,GSTP1,AK2
YAO_TEMPORAL_RESPONSE_TO_PROGESTERONE_CLUSTER_0	BIP	-0.000155997	0.000497387	0.7538	637		blood	PWAS	c2	0.7538	1	GABARAPL1,CTSF,LIFR,NT5E,ITIH5,MET,GEM,PNPLA2,PROS1,PLA2G7,IGFBP3,ALDOC,NCAM1,NR1D1,CFH,ENPP2,DKK3,SMPDL3A,HSD17B11,BACH1,CPD,BNIP3,NR1D2,VAMP4,MXI1,DDX6
YAO_TEMPORAL_RESPONSE_TO_PROGESTERONE_CLUSTER_15	BIP	-7.14E-05	0.000315383	0.820911	821		blood	PWAS	c2	0.820911	1	ST3GAL6,CRYZ,CD59,ROBO1,SEMA3C,PTPRD,LUM,PCLAF,BIRC5,EPOR,GRN,POSTN,GSTT1,SEPTIN10,DNASE1L2,STMN1,AURKB,CDK1,ITM2A,SEMA3B,KIF22
YAO_TEMPORAL_RESPONSE_TO_PROGESTERONE_CLUSTER_3	BIP	-0.000132129	0.000498373	0.790917	442		blood	PWAS	c2	0.790917	1	SEMA3E,MINPP1,ITIH1,HPGD,CA2,JCHAIN,PTEN,NFKBIA
YAO_TEMPORAL_RESPONSE_TO_PROGESTERONE_CLUSTER_9	BIP	-6.94E-05	0.000287839	0.809574	1017		blood	PWAS	c2	0.809574	1	GSTO1,S100A13,KRT19,TST,LYZ,PSMB9,CBR1,TMOD3,LGALS3,SURF1,ANPEP,SDCBP,A4GALT,ITCH,RNASET2,CHCHD10,ISG15,CTSC,TES,HIBADH,TMX2,RHPN2,IRF9,MAN1B1,VAMP8,PFDN2,SUGT1
YAP1_UP	BIP	-0.0236312	0.0177291	0.182562	57	0.698424	blood	PWAS	c6	0.182562	1	SEMA3C,SNX7,NMRK1,ARHGEF10,CAMK4,MSN,SIAE,FAF2,CNP,YWHAZ,NRAS
YATGNWAAT_OCT_C	BIP	-6.25E-05	0.00030058	0.835209	964		blood	PWAS	c3	0.835209	1	MMP1,DLL4,TEC,NRXN1,CSF3,SEMA7A,LRRN1,EMILIN3,CADM1,PPP2R3A,NXPH1,NRXN3,COL23A1,ANG,H2BC21,POLM,LYN,DLG2,SH3GL3,RCAN1,CA13,DLL3,ISL1,CRYZL1,DPYSL3,RNASE4,GRID2,RAB26,UCMA,ATP1B2,DLL1,AKT2,NPTX2,CCDC80,ADM,SEMA6C,CCN1,FGF12,FGF20,SFRP1,THRA,STMN1,EPHB3,COL25A1,IL25,ALK,GDNF,PRDM1,FOXG1,LRFN5,YWHAB,MRAS,SFRP2,MMP17,ENOX1,CD79B,RRAS,EDA,RHOB,ING1,CADM2,TBXAS1,ITSN1,CUL3,KCNIP4,SH3BGRL,ID2,RXFP1,IL17F,LRCH4,ESRRA,ALDH1A1,BST2,GPC4,TOP1,NUDT3,HEPACAM,PTEN,ROBO3,PCDH8,DCUN1D3,JUND,RAB5A,RAB3C,UBE2S,TCF4,NRAS
YBX3_TARGET_GENES	BIP	-0.00015823	0.000574679	0.783058	410		blood	PWAS	c3	0.783058	1	CTSA,COPS7B,NAGPA,GNPTG,TRIAP1,TSR3,NXT2,SUMF1,PDE6D,GET3,POLR3F,DNM2
YEGNASUBRAMANIAN_PROSTATE_CANCER	BIP	-5.07E-05	0.000242142	0.834018	878		blood	PWAS	c2	0.834018	1	MANEA,FOLH1,BCHE,NCAM2,ERBB3,SCG3,PRSS2,AZGP1,MAGEA4,DHFR,DDC,HPGD,TFAM,MAGEA3,COCH,SORD,ALB,SPINK1,SERPINA1,CLGN,EPHA3,MAGEA5P,TMEM38B,PON1,SPDEF,LONP1,EIF2S1,TOX3,NDC80,ALDH6A1,AGR2,KLHL7,ATAD2,HPCAL1,KIF23,CRISP3,ACP3,SRSF6,GCNT1,KLK3
YGACNNYACAR_UNKNOWN	BIP	-0.000138963	0.000497986	0.780206	469		blood	PWAS	c3	0.780206	1	SPATA20,NRXN1,MAPK3,TNFRSF21,ITPRIPL1,AGRP,ECI1,DUSP13,SPTAN1,MARCKSL1,STAT6,FAM241B,PAPOLG,TAFA1,DUSP4,BAG5,SYT4,VCAN,ST8SIA4,DUSP3,PDPK1,G3BP2,PCBP1
YGCANTGCR_UNKNOWN	BIP	-0.000114905	0.000376665	0.760321	677		blood	PWAS	c3	0.760321	1	ATP13A1,NRXN1,CPNE1,OLFML3,SEMA7A,ANXA6,PSAP,NRXN3,SFXN5,HGF,FGFR1,CLSTN1,CAST,VAMP1,OCIAD1,C11orf87,APP,NOVA1,NLGN3,PLEKHA1,KPNA1,LRFN5,EPHB1,CAMK1D,HS3ST3B1,NNAT,CLTC,BMPR2,CTCF,CADM2,CSDE1,VSNL1,ARHGAP5,PHEX,SARS1,USP8,EWSR1,DDX6,PURA,EIF4G2,EIF5A
YGTCCTTGR_UNKNOWN	BIP	-2.99E-05	0.000407285	0.941569	467		blood	PWAS	c3	0.941569	1	GAS6,PAM,IGSF3,SCN2B,AMY2A,ADAM11,STIM1,CS,SNTA1,ESM1,GPI,H2AZ1,CYCS,NPTX2,CRAT,THRA,SYT7,VAMP2,CTRL,ATP5F1B,PANK3,ALDOA,HMGCS1,ID2,RELL2,TMEM8B,ARPC5,AFP,MANF,LDHB,EIF4H,PRKACA
YIH_RESPONSE_TO_ARSENITE_C2	BIP	-0.000137908	0.000996476	0.889928	143	0.679767	blood	PWAS	c2	0.889928	1	FADD,BCL2A1,KIT,CAST,RAB5A,TGFB3,USP8
YKACATTT_UNKNOWN	BIP	-0.000213356	0.000574086	0.710158	509		blood	PWAS	c3	0.710158	1	UNC5C,PDGFRA,RAP1GDS1,PROK2,ROR1,PTPRD,THBS1,ATP1B1,ADAM22,CCL22,PLOD2,EFEMP1,LEMD1,PDIA3,BAG3,IGF1,ITPKC,GZMK,CLU,CD68,UCMA,GNRH1,TNFRSF8,LRFN5,CCDC50,CD27,EGFL6,PELI2,TNFSF10,SFRP1,MPZL1,MRPL34,C19orf18,MUSK,LRP1B,PRDM1,UQCRB,POLE2,BDNF,FGF8,PDE6D,ARF6,MSTN,BMPR2,TAFA1,DDX25,NFATC4,CLC,ENOX2,WWOX,MEMO1,TTC1,GDF9,NCK1,KMT2C,RBBP6,ERN1,SNX17,ELMO1,SYNE2,PTPN1,CD40LG,MAPK10,COQ8B,TTN,SRSF6,TGFB2,FGF10,RBM39,MEF2C,PURA,VASP,TIAL1,EIF4A2,UBE2N
YNTTTNNNANGCARM_UNKNOWN	BIP	-5.84E-05	0.000499567	0.906949	153		blood	PWAS	c3	0.906949	1	OMG,CADM1,CD93,VWA1,PDE4D,C1S,ADAMTS5,FGF12,IL10,ETV5,LRRTM1,FOXG1,PLD5,SFRP2,VDR,MYBPC1,GNAI1,NECTIN1,FGF6
YOKOE_CANCER_TESTIS_ANTIGENS	BIP	-0.000125873	0.00070506	0.858309	164		blood	PWAS	c2	0.858309	1	DPEP1,IVD,LRP8,NPTX2,FABP6,MVK,CAPN3
YORDY_RECIPROCAL_REGULATION_BY_ETS1_AND_SP100_DN	BIP	-0.000290769	0.00070193	0.678696	449		blood	PWAS	c2	0.678696	1	CHL1,HADH,TNC,PCDH9,SOCS3,CA2,BAG3,CACYBP,SPINK1,CFD,APOA4,TCL1B,KLF4,IRF4,HSPA1L,FLT3,CYB5R2,FKBP4,KLRB1,PRKCA,IRF9,ANGPTL4,CELA3B,CCN3,DNAJB1,CLIC2,HSPH1,AHSA1,VAV1,WNT7A,BMX,DNAJB6,TICAM2,HSPA8
YRTCANNRCGC_UNKNOWN	BIP	-0.000181569	0.000997014	0.855494	106	0.536707	blood	PWAS	c3	0.855494	1	CPZ,NCAM1,UCHL1,PTPN2,PITPNB,PFKFB3,CCDC25,MLEC,SULT4A1,DPYSL2,ZFAND5,DNAJA2,UBE2S,XRCC6
YTAAYNGCT_UNKNOWN	BIP	-4.65E-05	0.000257672	0.856685	873		blood	PWAS	c3	0.856685	1	MAPK8,NRXN1,PLA2R1,CHRDL1,FLRT3,CHST15,CHMP2B,TPI1,TYRO3,POFUT1,RHOC,FAP,EFHD1,BCAR3,RPS6KB1,VLDLR,CXCL13,PELI2,FGF17,CD72,VAMP3,TNFSF10,ERO1B,APLN,LNX1,PI15,HNRNPC,CSPG4,ASAH1,PDE6D,GAD1,H2AZ1,HRK,CTCF,INA,KCNIP4,PPARGC1A,CD40LG,PHEX,FGF7,SLC26A7,PCBP1,PEA15
YTCCCRNNAGGY_UNKNOWN	BIP	7.91E-06	0.0007035	0.991032	305		blood	PWAS	c3	0.991032	1	ST3GAL1,ADAM11,LEFTY2,HS6ST2,OSM,SEPTIN10,ERO1B,PPP2R3A,IL17RC,BACH2,IER3,PRKN,RUNX3,WBP2,TGFB3,CERT1,CCT8,UBE2V1,RANBP3
YTTCCNNNGGAMR_UNKNOWN	BIP	-3.78E-05	0.00070596	0.957297	130		blood	PWAS	c3	0.957297	1	JAG1,PRCP,NR1D1,FURIN,TOPBP1,LRRTM1,DNAJB1,CCDC25,SCARF1,IL2RG,CAPZA1
YU_MYC_TARGETS_UP	BIP	-0.000129683	0.000377192	0.730989	452		blood	PWAS	c2	0.730989	1	RRM1,DCTPP1,RACGAP1,CKS1B,PCLAF,PLK1,BIRC5,KPNA2,CLIC4,AURKA,CCNB2,CDK1,IDI1,GMNN,TXN,BUB1,CCNB1,PCNA,UBE2S
YY1_01	BIP	-8.54E-05	0.000332352	0.797299	791		blood	PWAS	c3	0.797299	1	C5,NCAM2,ING4,CD3E,FLRT3,DDAH1,DLG3,CASQ1,PDE4D,RPIA,CSDE1,TSSK1B,DNAJB4,CACNA2D3,RNF43,KIT,KIRREL2,CD68,CAST,ADK,SYNCRIP,BPTF,DSTN,DNASE2B,CCN1,GFRA3,SGTB,ZFP91,ZNF41,CASQ2,ZPBP2,NFE2L1,ACVR2A,PFN2,CDH6,TPM1,NETO1,HNRNPC,SNAP25,TNR,CTCF,ID1,YWHAE,IL17B,ECEL1,VSNL1,RHOA,UBE3A,CD4,DIDO1,CCDC25,ASH1L,ACTN1,TCF4,RAB22A,RBM39,PRKACA,DDX39B,RAB1A,CXADR,RAB1B,DDX6,IST1,SETD2,NRAS
YY1_02	BIP	-8.63E-05	0.000498517	0.862516	400		blood	PWAS	c3	0.862516	1	SELENOM,MGAT4B,FUT10,SLITRK5,NTRK3,RUFY1,CSDE1,DEAF1,GAPDH,PYY,NDRG3,CHCHD10,ADK,ANAPC10,PRKCSH,RPL30,ARF1,POU2F1,CDKN2C,MYNN,ENOX1,BCL2L1,SNAP25,MARK3,CYB5D2,BRSK2,CTCF,AIP,NACA,KERA,YWHAE,B3GALT6,PIAS3,JTB,MGAT4C,DGCR2,OSBPL11,STX10,ASH1L,FOXO3,RBM39,RALA,RAB1A,RAB1B,CERT1,DDX6,VASP,TRA2B,CNPY4,BAD,TCF4,HSPA8,NUDT3,ENSA
YY1_Q6	BIP	-0.000406276	0.00098485	0.679954	316	0.524813	blood	PWAS	c3	0.679954	1	ATP13A1,POGLUT1,DSCAM,ECH1,RPN1,CHFR,SYT11,NDRG3,ADK,TXNDC12,SNX5,CLK2,ZNF41,RBM3,EIF5,HIF1A,ARF1,APBB1,POU2F1,PFN2,MYNN,DDX23,ENOX1,SNAP25,MARK3,CYB5D2,ASH1L,TARDBP,PSMB5,RPRD1B,HMGB3,RPRD1A,NACA,YBX1,DUSP26,B3GALT6,PIAS3,UBE3A,PRKCSH,TAX1BP3,OSBPL11,HSF1,BAMBI,DGCR2,STX10,FOXO3,RAB22A,RALA,DDX6,EIF4A1,RAB5A,TRA2B,TIAL1,CNPY4,TCF4,YY1,MAPT,ENSA
YYCATTCAWW_UNKNOWN	BIP	-0.000102102	0.000574143	0.858854	482		blood	PWAS	c3	0.858854	1	PAPPA,UBE2E1,FGFR3,SCG3,IGF1R,EBAG9,DCLK1,ERBB4,PRSS27,LGALS3,TRIB2,RECQL,LRP8,BMP7,GALE,INHBA,EPO,FAM172A,RAB35,CCN1,LIF,ETV5,P4HA1,TNFSF11,ETS2,ACVR2A,RGS3,FOXG1,EMID1,CASK,TMEM59L,EPHB2,LMNB1,B3GNT6,ID1,ANGPT2,PTPN11,CLTC,DUSP4,RAB5C,CBARP,CKB,VCAN,NUP98,PIP4K2B,MXI1,FYN,UBE2N,SLC26A7,UBE2S,TIAL1,DDR2,GAP43,RANBP1,EIF4E
ZAIDI_OSTEOBLAST_TRANSCRIPTION_FACTORS	BIP	-0.000118733	0.000705424	0.866336	163		blood	PWAS	c2	0.866336	1	CTNNB1,NFATC1,JUN,DLX3,JUND
ZBTB1_TARGET_GENES	BIP	-6.13E-05	0.000705473	0.930802	171		blood	PWAS	c3	0.930802	1	GABARAPL1,PARP1,HOMER1,CNTNAP2,SEMA7A,EFNB2,SELENOH,CACNB4,STAT6,TMEM237,PRC1,TMEM59L,KCTD5,TOM1L1,RBBP4,MMP16,PHF3,TTC1,CLIC4,AK2
ZBTB44_TARGET_GENES	BIP	-0.000209747	0.000573092	0.714371	636		blood	PWAS	c3	0.714371	1	SEMA6A,UBE2E1,ERBB3,SEMA3C,LRIG3,ADAM22,GEM,CSDE1,ENAH,MRPL55,RBM17,ASCC1,HERC5,RCAN1,GNPTG,NCAM1,IGFBP5,RNF43,SMAD1,PLD3,STOML1,BMPER,DCP1A,LRP8,TP53I13,PTK2,CAPNS1,KCTD5,VLDLR,LTBR,EMC4,FAM172A,STAT6,NTN4,NFE2L1,UBB,FIS1,TPD52L1,PBK,TSR3,CEBPA,BACH2,FLT3,ATG5,UBE2F,CLTC,HEXIM2,PARP16,LMNB1,CCPG1,TRADD,ABHD12,BPNT1,ALDOA,MAP1LC3B,CDC42BPA,ADAMTS6,ASPH,MDM2,TXNRD1,STK17B,NMT2,SUGT1,THYN1,SUB1,RANBP1
ZBTB5_TARGET_GENES	BIP	-0.000265408	0.000992503	0.789152	242	0.446419	blood	PWAS	c3	0.789152	1	SEMA6A,QPCTL,ANXA6,COG8,GNAS,RRM2,CLSTN1,KYAT3,TXNDC12,MAPRE1,TSNARE1,MTCP1,FKBP4,TBC1D5,ARF4,ALAD,NUCB1,TARDBP,BRPF1,MEMO1,PRKCI,EEF1D,TSSC4,MAP1LC3B,PNPO,YBX1,CHP1,SNRPD2,RAC2,PSIP1,H1-10,NRG2,ZYX,CRADD,IST1,HSPD1,HSPE1
ZEILSTRA_CD44_TARGETS_DN	BIP	-0.0342876	0.0282376	0.224651	26	0.129743	blood	PWAS	c2	0.224651	1	TNFRSF17,TNFRSF12A,CFLAR
ZF5_01	BIP	-4.83E-05	0.000332374	0.884563	759		blood	PWAS	c3	0.884563	1	ATP13A1,NGFR,FUT8,B4GALT2,SEMA7A,NSF,DDAH1,DCLK1,HS6ST3,PLXNC1,EFNB2,PCLAF,BICDL1,TMOD2,ITPKA,PA2G4,CA10,NTN1,MAZ,LRP8,MAP3K3,STAT5B,RAB35,ADM,EIF4A1,STMN1,RRAGC,MPZL1,SYT7,HIF1A,ST8SIA2,APBB1,LRFN5,TPM1,NFATC1,LSM4,NEURL1,DDX23,ARHGEF7,HS3ST3B1,HEXIM2,RHOG,SORCS3,BRSK2,WNT11,DSCAML1,NFATC4,CDC42BPB,CTCF,PABPC4,VPS26A,C11orf68,ELAVL1,CMPK1,CAP1,NUTF2,RBBP4,MYCBP,RGS7,ILK,NR4A1,PPM1D,FKBP2,KIRREL3,SPRED1,DDIT3,PPIE,MAX,RAB31,UBE2N,DNM2,LAMP1,KPNB1,CDK2AP1,PPP1CC,PIANP,SUMO2,GFER
ZF5_B	BIP	-8.25E-05	0.000249326	0.740844	1304		blood	PWAS	c3	0.740844	1	SEMA6A,FLT4,DLL4,HHIP,FGFR3,NRXN1,FUT8,CPNE1,NCOA2,B4GALT2,PRR16,EBAG9,MAZ,PCDHGC3,WNT5A,PLXNC1,PPA2,NUDT16L1,GFRA1,MECP2,ABLIM3,STIM1,FMR1,VEGFA,COL11A2,TRIB2,CDON,FAP,PSD,MTHFD2,CRTAC1,AKT2,SYNCRIP,MAPRE1,FGF12,THRA,STMN1,SYT7,JUP,NLGN3,THOC1,CDKN2C,NEURL1,EFS,BCL2L1,CA7,PRRG1,RBKS,PDGFB,SNX17,RALB,PRKAR2A,CYRIB,NRG2,EFNA4,DDIT3,HNRNPD,TRA2B,PLCB1,H1-10,ZFP91,GAP43
ZFP28_TARGET_GENES	BIP	5.84E-06	0.00070452	0.993385	238		blood	PWAS	c3	0.993385	1	IL17RD,ENTPD5,MGP,P4HA2,ARPP21,IL6ST,PLAUR,YWHAE,MAP2K6,IFNGR1,TK2,CELF2,BTK
ZFP36L1_TARGET_GENES	BIP	0.0187409	0.0176312	0.28781	35	0.407538	blood	PWAS	c3	0.28781	1	RNASE4,SUGT1
ZHANG_GATA6_TARGETS_UP	BIP	-0.000170465	0.000574839	0.766815	427		blood	PWAS	c2	0.766815	1	CD36,GSTO1,DSC2,GALNT13,ARSK,TESC,MPZL2,FUT9,AQP4,FABP4
ZHANG_PROLIFERATING_VS_QUIESCENT	BIP	-0.000104471	0.000406991	0.797417	585		blood	PWAS	c2	0.797417	1	TIE1,TEK,CXCL8,CASP3,GSTM1,AXL,HSPB1,GNAS,DYNLL1,RPS19,PLAUR,GPI,GSTP1,MARCKSL1,ITGA5,JUN,GPX1,NME2,CDH2,RAD23B,RHOA,CCNB1,GRB2,DDIT3,MDM2
ZHANG_RESPONSE_TO_CANTHARIDIN_DN	BIP	-4.88E-05	0.000576455	0.932544	205		blood	PWAS	c2	0.932544	1	QDPR,RRM1,TKT,RRM2,PA2G4,RHOC,PRIM1,MTHFD1,HNRNPC,PGAM1,RPSA,MYB,EEF1D,SLC27A2,NOP16,MYC,SNRPA,FABP5
ZHAN_MULTIPLE_MYELOMA_CD1_UP	BIP	-3.05E-05	0.000575355	0.957752	304		blood	PWAS	c2	0.957752	1	HADH,PHGDH,MFAP4,ITGAL,SYTL1,BGLAP,NID2,CEBPB,RBP1,STC2,CLEC2D,EIF4EBP1,ERN1,G0S2,BATF3,RAB31,FYN
ZHAN_MULTIPLE_MYELOMA_CD1_VS_CD2_DN	BIP	-5.60E-05	0.000498382	0.910493	364		blood	PWAS	c2	0.910493	1	CPQ,STAP1,SPINT2,STXBP6,UBE2D2,ENO2,NME4,TAFA5,TNFRSF13C,CD27,GM2A,BLNK,PRKCB,SORT1,CD1D,RAPGEF5,DUS2,PRKCA,RYK,PNOC,RNGTT,RAB3B
ZHAN_MULTIPLE_MYELOMA_LB_DN	BIP	5.64E-05	0.000998152	0.954919	78	0.424144	blood	PWAS	c2	0.954919	1	MAN1C1,HIF1A,SMAD1,SEPHS1,RTP4,IRF1,DUSP6,CAP1,STAT1
ZHAN_MULTIPLE_MYELOMA_MF_DN	BIP	-0.0109532	0.00958753	0.253269	148	0.562654	blood	PWAS	c2	0.253269	1	AMIGO2,STXBP6,DKK1,CHST11,TNFAIP8,ALDH2,DOCK9,TMEM52B,ZNF275,CAMK1D,PRKCA,ITSN1,NRG3,MOB1B,CREB3L2,ENAH
ZHAN_MULTIPLE_MYELOMA_SUBGROUPS	BIP	-0.0162241	0.0198591	0.41395	38	0.287115	blood	PWAS	c2	0.41395	1	CKS1B,CSNK2B,UGP2,MAZ,TYMS,C1D,PRIM1,SNRPD3,EIF2S1,MSH2,EIF2B1,EWSR1,XRCC6,RANBP1,UBE2V2
ZHAN_V2_LATE_DIFFERENTIATION_GENES	BIP	-0.000220417	0.00099601	0.824859	125	0.0167483	blood	PWAS	c2	0.824859	1	CTSS,LGALS1,SRSF7,CAPNS1,PEX5,GLB1,PCBD1,IRF1,RTF1,ATP1B3,FBP1,BARD1,DCTN6,TALDO1,PKM,AKR1B1,SARS1,IL2RG,EIF4A2,EIF4B
ZHENG_FOXP3_TARGETS_IN_THYMUS_DN	BIP	-0.00370256	0.0124824	0.766755	102	0.416994	blood	PWAS	c2	0.766755	1	ADIPOQ,PRSS2,AKR1D1,AGR2,EPB41
ZHENG_FOXP3_TARGETS_IN_T_LYMPHOCYTE_UP	BIP	-0.017994	0.0302611	0.552094	24	0.353035	blood	PWAS	c2	0.552094	1	CPM,RRAS2
ZHENG_FOXP3_TARGETS_UP	BIP	-0.0111687	0.0142737	0.433942	78	0.959513	blood	PWAS	c2	0.433942	1	NRP1,P4HA1,PRDM1,IL2RA,ARL6,IRF6,CD44,UBASH3B,IFNGR1
ZHENG_GLIOBLASTOMA_PLASTICITY_DN	BIP	-8.37E-05	0.000444645	0.850659	818		blood	PWAS	c2	0.850659	1	CD109,TIMP3,PSD2,TST,PCOLCE2,CLU,LSAMP,SERPINH1,COL6A2,PDLIM4,NISCH,CCN1,RNASE1,DRAXIN,BCL2L11,ITGA5,EPHB1,EFS,CSPG4,RAMP1,ZDHHC14,PTGDS,PRKCQ,MAPT,CNGA2
ZHONG_RESPONSE_TO_AZACITIDINE_AND_TSA_DN	BIP	-0.000107639	0.000995155	0.913866	164	0.00805596	blood	PWAS	c2	1	1	PAICS,MRPL58,C14orf93,DHFR,MECP2,LRP8,GOSR1,MACROD1,TOM1L1,TBC1D5,PAPOLG,SH3BGRL,CCNA2,MAP2K6,HDGF,ERP44,ANP32B,PPIE,NUDT3,AP1G2,CIRBP,MOB1A,KPNB1
ZHONG_RESPONSE_TO_AZACITIDINE_AND_TSA_UP	BIP	-5.21E-05	0.000208203	0.802241	857		blood	PWAS	c2	0.802241	1	MICB,CTSV,MICA,ECM1,HYAL1,LIFR,NPTX1,IGF2,SPHK1,NRIP3,SOCS7,CT55,ENO2,SYT11,TYRO3,MAP4K1,MMP2,TIMP2,ITCH,NXT2,APBB2,CGREF1,CLGN,CD9,HABP4,NEU1,PGF,MPZL1,LAT2,GDF11,ODC1,STAT3,FHL1,JUN,GOSR2,PLIN3,NNAT,SKIL,CSRP2,CDKN2D,ARF4,NRGN,BMPR2,GCH1,SPTLC2,EHD4,MAP1LC3B,FKBP1B,MLEC,PMEPA1,UPP1,MAP2K3,KRT20,HSD17B1,PKP2,TIMP1,TRIO,H1-2,NMT2,DNAJB2,CDKN1A,AK1
ZHOU_INFLAMMATORY_RESPONSE_LIVE_DN	BIP	-3.73E-05	0.000249509	0.881035	964		blood	PWAS	c2	0.881035	1	ALPI,POMGNT2,KNG1,PDE5A,MRPL58,TLR1,KRT19,ENTPD1,TNNI2,S100A7,TRIAP1,NRG1,FADD,KCNE3,GLT8D1,GLRX5,HDGFL2,ABHD10,DOK1,NTNG1,BOLA1,REG1B,DHRS9,BRAT1,PDE4A,CALB1,ARL11,SLAMF6,DKK3,VAV3,TNFSF14,THYN1,C1QTNF3,MPPED2,MRPL34,VSIR,OLFM3,GDF10,SUFU,CEBPA,FHL1,RGS19,ECI2,DGKB,FGF7,TACSTD2,ELAPOR2,ANP32A,DCP1B,CARD9,PSTPIP1,PAFAH2,BLOC1S5,IRAG2,OTUB2,MLYCD,CYTH4,HSF1,LDLRAP1,EFNA4,CD300LB,DGCR2,NMNAT1,PDE9A,SIAE,DAG1,PIP4K2B,MCEE,RAB7B,TIGAR,AASDHPPT,UBE2G1,MTIF3,MAPK14,KRT18
ZHOU_PANCREATIC_BETA_CELL	BIP	0.00939818	0.0276591	0.734017	36	0.0451023	blood	PWAS	c2	0.734017	1	ISL1,HNF4A,HNF1A
ZHOU_PANCREATIC_EXOCRINE_PROGENITOR	BIP	-0.0125852	0.0277023	0.649613	34	0.0434988	blood	PWAS	c2	0.649613	1	HNF4A,MNX1,NR5A2
ZIC1_01	BIP	-8.04E-05	0.00024942	0.747095	1156		blood	PWAS	c3	0.747095	1	FCGR3A,FCGR3B,DLL4,UNC5C,CILP2,RRM1,CBLN1,ERBB3,CPNE1,MYOC,LAMC2,PTK7,NOTCH1,SLIT3,CA10,NRG1,SCGB3A1,NFKBID,ERBB4,ARL5B,PAK4,LMAN2L,VEGFA,DYNLL1,NELL2,USP21,DVL2,GHR,NTN1,LAT,LRP8,S100A4,TPM2,DSG1,HNRNPD,RAB11A,YARS1,NEGR1,LRP1,PGF,TRAF4,NLGN3,POU2F1,BCL6,STAR,C20orf173,PACSIN1,CDKN1B,NXPH3,NLGN2,HEXIM2,CYB561D1,BMPR2,FSTL3,PDGFB,SEMA3B,PRDX5,FUT2,TGIF2,AP1S2,PTPN1,EFNA4,PHEX,ARHGAP45,IL11,FGF10,PCDHGA2,RAB1B,EIF5A
ZIC2_01	BIP	-8.02E-05	0.000300711	0.789609	834		blood	PWAS	c3	0.789609	1	DLL4,PCDH10,ERBB3,TIMP3,CPNE1,LAMC2,PTK7,SMOC1,NOG,PIM1,TP53,GNAS,CSDE1,LMAN2L,DYNLL1,CA3,IMPDH1,CA10,NELL2,GHR,LRP8,SEMA6C,CALB1,SYNCRIP,RAB11A,YARS1,FGF12,FGF20,LRRTM3,LRP1,EIF4A1,NLGN3,CA9,NLGN2,MUSK,LRRTM1,UBE2A,BDNF,IL17RC,BECN1,RAB6B,FSTL1,IRF9,FAXDC2,CLTC,NDC80,HEXIM2,SDCBP2,RAB1B,CADM2,EDN3,RBBP6,AMMECR1L,SEMA3B,HSPH1,UNC45A,PRKCSH,PTPN1,MAPK10,TSSK2,RAB22A,IL11,ADAMTS1,CKB,PURA,RAC1,HPX
ZIC3_01	BIP	-7.82E-05	0.00022884	0.732586	1408		blood	PWAS	c3	0.732586	1	DLL4,BCL2L2,SPATA20,PCDH10,ERBB3,TIMP3,NRXN1,SLITRK3,CPNE1,MYOC,LAMC2,PTK7,LOXL3,SLIT3,RPS4X,NRG1,CNTFR,FSTL3,TIMP4,PIM1,ARL5B,GNAS,DYNLL1,IMPDH1,CA10,NELL2,FOLR1,CETN3,GHR,CRNN,NTN1,NT5C3B,CD160,UCHL1,UBE2M,LRP8,SYNCRIP,CALCB,RAB11A,MARCKSL1,VAMP3,LRRTM3,LRP1,THRA,NLGN3,NEGR1,MUSK,POU2F1,CHST3,EPHB1,BECN1,BCL2L1,FSTL1,NLGN2,PPP1R8,FAXDC2,ANP32A,CLTC,NDC80,NMT1,HEXIM2,CYB561D1,NFATC4,RAB1B,CA9,DOK1,SEMA3B,MAPK10,EFNA4,PIANP,PIP4K2A,CTSK,FGF10,IL11,RBM39,ADAMTS1,PURA,RAC1,ZFP91
ZID_01	BIP	-0.000162419	0.000573456	0.777002	509		blood	PWAS	c3	0.777002	1	BCAM,PAPPA,NGFR,ERBB3,STXBP6,CBLN4,B4GALT2,UST,CNTN1,THBS1,TMEFF1,DCLK1,EVA1B,BICDL1,TIAM1,MECP2,CSDE1,RAB2A,PA2G4,FGFR1,NELL2,TRAPPC3,PSD,SDF2,SEMA6C,CDC25A,BCAR3,CHRD,ISL1,CAPNS1,MPZL2,CLEC4D,SPINK5,ZBTB33,PGF,NLGN3,FIS1,ACVR2A,NEURL1,KCNE5,SKIL,ELK3,GABARAPL2,THPO,MSTN,HMGB1,CTCF,DDR2,DRG1,FKBP14,CA9,KPNA4,ANXA9,LRCH4,STX1B,SAT1,EPB41,VCAN,ADAM12,PIANP,ADSS2,YTHDC1,TAGLN3,PRMT3,BTK,UBE2N,TCF4,XRCC6,MACO1
ZIRN_TRETINOIN_RESPONSE_DN	BIP	-7.49E-05	0.000997389	0.940168	97	0.17826	blood	PWAS	c2	0.940168	1	GREM1,CLTC
ZIRN_TRETINOIN_RESPONSE_WT1_DN	BIP	0.00255938	0.0131051	0.84516	111	0.0583788	blood	PWAS	c2	0.84516	1	TLR5,ECE1
ZIRN_TRETINOIN_RESPONSE_WT1_UP	BIP	-4.13E-05	0.00028816	0.885927	664		blood	PWAS	c2	0.885927	1	PDGFRA,RARRES1,IGFBP6,LRRC32,IGFBP3,KIT,PLAUR,SNX8,COTL1,SMAD3
ZMYM2_TARGET_GENES	BIP	-8.19E-05	0.000300691	0.785393	844		blood	PWAS	c3	0.785393	1	GABARAPL1,NCAM2,TST,DAP,PPIC,CDC25B,TIAM1,GDF15,CREBBP,MPST,C8G,PDE4A,DOT1L,FAF2,AP2A2,GALNT10,ADRM1,HIBADH,DCUN1D2,EIF4G3,CSRP1,CDH3,EEF1D,WRNIP1,PPIB,RAC3,ERCC4,NLRP1,TPM4,RBFOX2,NATD1,JAK2,RAC1,PPIA,AIP
ZNF101_TARGET_GENES	BIP	-7.92E-05	0.000407352	0.845748	411		blood	PWAS	c3	0.845748	1	ISLR2,PLXDC1,NAGPA,RBM22,PTK2B,RPIA,DARS2,NUDCD3,DYNLL1,PMM1,THG1L,ALKBH3,CTNNB1,SIRT2,NEURL4,EEF1B2,VTA1,PIN4,RGS5,DNAJC19,PSMB6,POGLUT2,DUS2,PSMB3,CYTH2,ZNF175,PEX26,CLPP,PPP1R2,BRPF1,PSMB5,MLEC,SLCO5A1,PAFAH2,CNEP1R1,PSMD11,NUDT5,GGA1,AIDA,EIF4A2,MAPK14
ZNF133_TARGET_GENES	BIP	-6.34E-05	0.00028803	0.82577	842		blood	PWAS	c3	0.82577	1	IL6R,FGL1,NRXN1,AAGAB,AXL,NTRK3,SCIN,RNF150,C1R,PTP4A2,CCN1,PRKCSH,ZNF566,NOVA1,ALCAM,BCL2L11,THOC1,DYNLT1,VPS4B,EXOSC8,SERPINE1,ASAH1,ACY1,DNAJB1,TYK2,PSMD4,RBBP5,G0S2,RAB4A,SEMA3B,BPHL,AGO1,ADAM9,KRT18,PPP1CC,LRRC59
ZNF157_TARGET_GENES	BIP	-3.29E-05	0.000407574	0.935738	251		blood	PWAS	c3	0.935738	1	SPON2,COL6A1,CCN1,PRSS8,B3GNT6,FCAR,EVPL
ZNF165_TARGET_GENES	BIP	-0.000162539	0.000703256	0.817219	359		blood	PWAS	c3	0.817219	1	ST3GAL6,ATF6,CST3,RCAN1,ITGB2,ECI1,ITM2C,YARS1,SEPHS1,NMRK1,CDKN1B,NUDT5,ADPGK,PTPN1,PTEN
ZNF16_TARGET_GENES	BIP	-0.00916382	0.0142086	0.51896	88	0.331732	blood	PWAS	c3	0.51896	1	SEMA6B,IL12RB1,MFNG,PGLS,TNKS,HMG20B,MRPL34,KCNN1,PALM,ADGRG1,CD79B,TLE5,ERCC1,SIGLEC1,CYGB,VAV1,TPM4,ARHGAP45,AK1
ZNF19_TARGET_GENES	BIP	-4.56E-05	0.00099787	0.963575	81	0.510434	blood	PWAS	c3	0.963575	1	GOLM2,STAT6,RND1,STX6,CBX3,HNRNPA2B1,TTC1
ZNF202_TARGET_GENES	BIP	-0.00012138	0.000994213	0.902831	154	0.947068	blood	PWAS	c3	0.902831	1	HAPLN4,FAM177A1,PDE7A,CD160,ETS2,RND1,SNAP25,ALDOA,TTC1,EZR,IL20RA
ZNF223_TARGET_GENES	BIP	-8.88E-05	0.00022308	0.690591	1396		blood	PWAS	c3	0.690591	1	ST3GAL6,MSMP,ATF6,PEX14,VTN,CPN2,RACGAP1,IL12B,AKR1A1,CAMK1,FAM20A,RCAN1,TMEM9,TMCC3,UBE2D3,P4HA2,GDF15,BOLA1,ST3GAL5,ECI1,TNFRSF19,PLD3,CLSTN1,NMRAL1,TMEM185A,MYOM3,DDX46,TTC1,YARS1,PTS,STAT6,SEPHS1,APCDD1,NMRK1,DCUN1D2,KPNA1,TPD52L1,PDZD7,ACLY,CASK,SATB2,RND1,ICAM3,MTCP1,IL17RB,CDKN1B,MARK3,ADPGK,KIAA0319L,UFM1,CADM2,MYL5,PELO,IL13RA1,NUDT5,TMEM8B,AKR1D1,CREB3L2,BRD4,ADAMTS1,LAMP1,CAMK2D,POLD4
ZNF239_TARGET_GENES	BIP	-0.0131511	0.0130808	0.314717	105	0.31696	blood	PWAS	c3	0.314717	1	MAN1C1,MTFR1,STAT6,CCN1,DTX1,SCAND1,ADGRG1,ERCC1,STMN3,CNN2,LRRC59,MAPT
ZNF26_TARGET_GENES	BIP	-0.000101888	0.000445931	0.81927	451		blood	PWAS	c3	0.81927	1	GSTO1,OMG,CCL8,PFKM,OSMR,STAT6,OSBPL9,UAP1
ZNF292_TARGET_GENES	BIP	-0.0169851	0.0200376	0.396627	36	0.320281	blood	PWAS	c3	0.396627	1	DVL2,TNFRSF12A,RND1,LAMP1,MB,TTC1
ZNF318_TARGET_GENES	BIP	-3.88E-05	0.000161933	0.81077	2012		blood	PWAS	c3	0.81077	1	IL1R1,ISLR2,APOL1,RPS3A,ERAP1,ATF6,TAPBPL,LINGO1,IGF1R,ADGRE5,B2M,NAGLU,AKR1A1,HJV,ALDH5A1,RCAN1,PSMB9,SEC13,CENPW,ENAH,ERP29,PLEKHA4,GDF15,CREB3L1,NAGK,APOL3,EPOR,RPS7,TNFRSF19,GHRL,PLAU,NADK,GPI,ILF3,ITM2C,IL15RA,MAT2B,DLX4,ISG15,CALB1,DUSP13,VIM,GCLM,PDXK,YARS1,CP,CASP8,HMBS,SPINK4,FLT3LG,SLC3A2,ARG2,EIF4G3,RMDN3,BCL6,HK1,ZWILCH,KRT17,VTI1A,FAXDC2,GET3,TAGLN2,ARHGEF2,MYB,ATAD2,ANKRD1,ABHD12,UBC,STAT1,NAPA,PDGFB,RPS3,CD63,BIN1,ATG3,ADAMTS6,CFL1,HMG20A,CALCOCO2,CSNK1D,CASS4,CYTH4,MAGOHB,PKM,NRG4,IRF2,NMI,DDX39B,MEF2C,SEPTIN6,EIF4G2,TRA2B,DNAJB2,S100Z,KRT18
ZNF33A_TARGET_GENES	BIP	-9.39E-05	0.000315403	0.765944	866		blood	PWAS	c3	0.765944	1	GABARAPL1,GSTO1,ARFIP1,KRT19,PSG5,FUT10,AAGAB,LGALS8,RCAN1,NCAM1,ACADM,ALDOC,DLL3,ERCC1,A4GALT,IGDCC4,AKT2,ECE1,AURKB,FTL,CCT5,TK2,DNAJB12,TFPI2,B3GNT4,PEX26,STX4,SERPINE1,WFDC3,CD247,STX6,HMGB1,SPOP,ITM2A,UROD,CFLAR,DCP1B,EDN2,MAP2K6,EPB41,COQ8B,FIG4,GGA1,HARS1
ZNF354A_TARGET_GENES	BIP	-0.000131259	0.000997644	0.895325	84	0.203579	blood	PWAS	c3	0.895325	1	DCLK1,DLL3,CNN2
ZNF37A_TARGET_GENES	BIP	-0.000406859	0.000991466	0.681541	248	0.0481917	blood	PWAS	c3	0.681541	1	FGFR3,SHBG,SEZ6L,HERC5,DAPK1,GRHPR,RPS7,TP53I11,ANXA11,PDE11A,HINT1,MUC1,EPHB1,PGK1,RBM17,FKBP4,SAT2,TBC1D5,ARID1A,ST8SIA4,NEK7,AREG,VPS26A,C11orf68,ALDOA,KMT2C,SNX17,CLEC2L,PDE3A,BAD
ZNF394_TARGET_GENES	BIP	-5.05E-05	0.000228845	0.825407	1349		blood	PWAS	c3	0.825407	1	ADAM10,NCOA2,ECM1,SCG3,MGAT4B,LRIG3,ADCYAP1,CXCL16,DHX8,NAGLU,TNFAIP8,RPS4X,ENPP5,RCAN1,PCLAF,PMM1,SURF1,IMPA1,ITPKA,IMPDH1,RPS7,DHRS9,MOB4,PTGFRN,IL15RA,USP15,FYN,TARBP2,ACADVL,MXRA7,PDXK,SEPTIN10,POLI,FGFRL1,NOVA1,HMG20B,ETS2,TAFA2,SQSTM1,NPM1,ENOX1,POGLUT2,ARHGEF7,DUS2,VPS4B,IDE,STAT1,TTC1,SAR1A,PGAM1,CENPV,SEC22A,STX18,MRPL52,RAB5C,SULF2,IGSF11,SEZ6L2,MDM2,TXNRD1,PCNP,ATAD1,SERPINF1,EZR,GGPS1,CXADR,HK2,DCUN1D3,UBE2L3,CDC42,AHCYL1,MAPK14
ZNF418_TARGET_GENES	BIP	-0.000161902	0.000575783	0.778568	253		blood	PWAS	c3	0.778568	1	ANXA2,TMEM132A,RCAN1,UTS2,AGGF1,CNEP1R1,ACP3
ZNF41_TARGET_GENES	BIP	-8.03E-05	0.000332613	0.80925	518		blood	PWAS	c3	0.80925	1	CTSA,TRDMT1,EFNA5,MDGA1,TBP,PCLAF,PA2G4,PDGFD,SNX1,S100A4,AK2
ZNF433_TARGET_GENES	BIP	-0.0158502	0.0203945	0.437051	40	0.10903	blood	PWAS	c3	0.437051	1	TNFRSF10B,TNFRSF12A,AURKB,RND1,STX4,ALDOA,TTC1
ZNF445_TARGET_GENES	BIP	-0.0354907	0.0257285	0.167761	18	0.679628	blood	PWAS	c3	0.167761	1	HNRNPH1
ZNF454_TARGET_GENES	BIP	-0.000250466	0.000997089	0.801662	78	0.1108	blood	PWAS	c3	0.801662	1	ING4,RBBP5
ZNF486_TARGET_GENES	BIP	-8.53E-05	0.000315306	0.786681	829		blood	PWAS	c3	0.786681	1	INSR,CD209,HPSE,TEC,CST7,GSTO1,NRCAM,PHGDH,IL2RB,NCOA2,PTPRD,NEO1,CNDP1,METAP1,ERBB4,TENM3,SSR1,ITGAL,SDCBP,LTBP4,IL23R,SPINK9,POLI,HERC1,ARL15,OLFM3,PTPN2,GULP1,GSTA4,IFNA2,GOSR2,PALM,ACBD6,SLC3A1,CPD,CTNNA2,ARL5A,ARMC10,ASMTL,KCNIP4,JCHAIN,SPOCK1,PTP4A1,SAT1,PSMD11,CKB,LRP12,NECTIN1
ZNF490_TARGET_GENES	BIP	-0.000163704	0.000332309	0.622276	799		blood	PWAS	c3	0.622276	1	CTSB,BPI,DNAJC30,LRRTM4,CNTN1,MRPL58,FCRL1,CADM1,GEM,HOPX,EPHB4,STOML2,NXPH1,GFRA1,PLK1,HIBCH,SECTM1,UBA2,LGALS1,RHPN2,RCAN1,GRN,S100A11,SEPTIN11,SPINK1,MYOM3,GALNT10,VAMP3,TNFRSF9,ALDH3B1,MUTYH,DNAJC18,CANX,STMP1,MBTPS1,NLGN3,EGFR,ARF1,NIT2,CTBP1,MYG1,PTH1R,MPHOSPH6,RGS3,PDZD7,PLSCR3,ACLY,SCMH1,NAE1,STC1,DTD1,CBX1,FAXDC2,EPHA7,C1QBP,SLC14A2,ENTPD6,VAMP8,TRAPPC4,ARL6,ITSN1,RBBP6,APAF1,GRB10,PKM,NET1,IST1,GAP43,DLG4,EIF5A2,ATP5PF
ZNF491_TARGET_GENES	BIP	-0.000138658	0.000998837	0.889593	42	0.0288815	blood	PWAS	c3	0.889593	1	RNF128,FGF12,TNFRSF12A,TNFSF12,RNF122
ZNF502_TARGET_GENES	BIP	-0.000146544	0.000704226	0.835157	189		blood	PWAS	c3	0.835157	1	SDF2,PAPSS1,UNC13A
ZNF510_TARGET_GENES	BIP	-0.0259531	0.0360674	0.471788	17	0.669619	blood	PWAS	c3	0.471788	1	EVA1C,RND1,CCPG1,ALDOA,TTC1
ZNF514_TARGET_GENES	BIP	-0.000203138	0.000705122	0.773279	248		blood	PWAS	c3	0.773279	1	CPN2,GSN,STAT6,RND1
ZNF524_TARGET_GENES	BIP	-9.29E-05	0.000315377	0.768403	854		blood	PWAS	c3	0.768403	1	RSPO3,COPS7B,PCDH9,FUT10,IFNLR1,SEC13,GNAS,GAPDH,TPI1,MMAB,EPHA2,NCAM1,B3GALT6,ACAT2,CDON,VARS1,CTNNB1,NSFL1C,UCHL1,HDAC2,OCIAD1,ZNF276,LRP1,EFNB3,NBR1,ASAH1,NPM1,KCTD5,PDE6D,HEXIM1,ARID1A,PFKFB3,SLC41A2,C11orf68,PSME2,MVK,SLCO5A1,UBB,DPYSL5,ZNF34,BET1L,HMG20A,NECTIN2,HDAC8,STMN3,NOP16,ZNF382,MAX,AGO3,PTEN,NMT2,MOB1A,LRRC59,PPCDC,ENSA
ZNF529_TARGET_GENES	BIP	-0.000205827	0.000497773	0.679244	547		blood	PWAS	c3	0.679244	1	ATF6B,GSTO1,IL26,ZNF174,ALDOA,TTC1
ZNF530_TARGET_GENES	BIP	-0.0417947	0.0434535	0.336138	12	0.177224	blood	PWAS	c3	0.336138	1	MAD1L1,IL32
ZNF547_TARGET_GENES	BIP	-0.000121406	0.000445392	0.785174	596		blood	PWAS	c3	0.785174	1	COPS7B,TOR1AIP1,LIFR,CHST11,TNFRSF10B,ZNF134,CCDC126,CCL2,BOLA1,PA2G4,CTSD,RPS7,RELT,ZNF18,HINT1,LANCL1,RGS5,NEDD9,CEBPA,PCSK2,ANK2,PDE6D,GMNN,TARS1,SNUPN,RHOA,EIF3J,STX12,SAP30,NPLOC4,VTA1
ZNF548_TARGET_GENES	BIP	-0.000171244	0.000705572	0.808236	161		blood	PWAS	c3	0.808236	1	ISLR2,NAXE,PLD3,CAPNS1,SVIP,BMP3,XXYLT1,SCGB1D2
ZNF555_TARGET_GENES	BIP	-0.010407	0.0153928	0.498983	58	0.692237	blood	PWAS	c3	0.498983	1	TNFRSF10B,TGFB1,AURKB,SNAP25,CTNNA2,ALDOA,TTC1,LYN
ZNF558_TARGET_GENES	BIP	-0.0001555	0.000575327	0.786944	356		blood	PWAS	c3	0.786944	1	GABARAPL1,ISLR2,DAPP1,ROBO2,IGF1R,LOXL3,RCAN1,TMEM9,ENAH,ASCC1,STX4,PMM1,SMAD1,TNFRSF19,TFRC,BMPER,NR1H2,CD160,CACYBP,MCF2L,DDX46,STAT6,POR,RGS5,KMT2D,AURKB,FHL1,RND1,CLTC,CYB5D2,RBBP5,PRKG1,RHOG,NFATC4,PRKCI,TTC1,ALDOA,SLCO5A1,CDC42BPA,UTS2B,ACSF2,MB,MDM2,GDI2,ADSS2,CCL27,DNAJB6
ZNF560_TARGET_GENES	BIP	-3.87E-05	0.000705401	0.956262	167		blood	PWAS	c3	0.956262	1	AAGAB,OLFM2,CAPN2,RND1,HMGA1,TTC1,ALDOA,PHPT1,PGRMC1
ZNF581_TARGET_GENES	BIP	-0.000271452	0.000985992	0.783079	406	0.21122	blood	PWAS	c3	0.783079	1	IFNAR1,ARFIP2,PCSK9,EBAG9,TMCC3,IDH1,HSPA5,KAZALD1,COMMD1,RPS6KB1,RAD51,STAT6,EVA1C,ANAPC7,PSMD9,POU2F1,ZWILCH,GOSR1,CDKN1B,ATG5,EIF2S1,RAB3D,NMT1,VAMP8,AGR2,ESRP1,HMGB1,DCP1B,SQSTM1,ID2,PRDX5,SAP18,TBCB,RBM22,ERLEC1,COQ8B,OSCAR,PCNP,ABHD10,SF3B4,SKP1,RNF41,TDP1,KRT18,DDX39B,MYG1,HSPA8,GSTK1,AIDA,HARS1,ULBP3,UBE2I,EEF1B2
ZNF584_TARGET_GENES	BIP	-9.89E-05	0.000376862	0.79303	578		blood	PWAS	c3	0.79303	1	IL1R1,HNRNPH1,SCG3,NFASC,DIXDC1,NUDCD3,AP2A2,ART4,PLAU,CLSTN1,TXNDC15,ABRAXAS2,PTP4A2,GALE,CHMP3,SPINK4,TCEA2,FASN,MAPK13,PRKCA,CNOT1,SCAMP5,P4HB,PAFAH2,IFI16,FAXDC2,ADGRB3,CFL1,SUMO3,MEF2C,CRADD,KPNB1,UNC13A,GFER,DNAJB2
ZNF585B_TARGET_GENES	BIP	-0.000126009	0.000703514	0.857848	257		blood	PWAS	c3	0.857848	1	RNF24,MGAT4B,CNDP1,MEGF10,SIRT2,PAK3,CLK2,SQSTM1,ANK2,DTD2,CPD,PRKG1,TXLNA,PTPN7,CYRIB,NECTIN1,ARRB1,PHF3
ZNF586_TARGET_GENES	BIP	-0.056411	0.0429705	0.189255	13	0.10144	blood	PWAS	c3	0.189255	1	TXLNA,CPD,NECTIN1,DNAJC16
ZNF595_TARGET_GENES	BIP	-0.00012548	0.000498458	0.801245	408		blood	PWAS	c3	0.801245	1	ST3GAL6,CD8A,VPS25,SELENOH,DCP1A,PDXK,KYAT1,TCEA2,COA3,KRTDAP,VRK1,CKB,CDH1,GSTK1
ZNF626_TARGET_GENES	BIP	-0.000188307	0.000705245	0.789462	160		blood	PWAS	c3	0.789462	1	RACGAP1,PSMB6,FAXDC2,ASF1A
ZNF669_TARGET_GENES	BIP	-7.87E-05	0.000377273	0.834682	382		blood	PWAS	c3	0.834682	1	SEMA6A,ISLR2,S100A13,PCLAF,PEAR1,YARS1,ZNF566,STAT3,DUSP6,GRB2,DBI,SNU13,NME1,STX8,BAG1
ZNF677_TARGET_GENES	BIP	-7.16E-05	0.000352413	0.838944	645		blood	PWAS	c3	0.838944	1	IL17RD,PAICS,LRIG3,DAP,TESC,PEF1,MATN2,TNFRSF17,RUFY1,PLK1,NSFL1C,ZNF276,CEBPA,RBM17,MMEL1,FANCL,PIAS4,ABHD12,TARS1,C11orf68,NOTUM,CSNK1G2,NAIF1,TMPO,RAB22A,BPGM,COMMD9,NUDT3,AP2A2
ZNF697_TARGET_GENES	BIP	-0.0212402	0.014307	0.137649	64	0.76006	blood	PWAS	c3	0.137649	1	TGFB1,LYN,PMM1,DDX46,COL25A1,AURKB,CNDP2,SNAP25,CTNNA2,CENPV,ALDOA,TTC1
ZNF704_TARGET_GENES	BIP	-0.000372288	0.000704109	0.596988	273		blood	PWAS	c3	0.596988	1	PPIC,VARS1,KPNA2,EIF4E2,LZIC,NMNAT1,DUSP3,NFE2L1,TTC1,VTI1B,TIGAR
ZNF707_TARGET_GENES	BIP	-0.000208095	0.000997609	0.834766	97	0.326148	blood	PWAS	c3	0.834766	1	GDF15,STAT6,ASGR2,PDE2A,ASAH1,MFN1,BRD1,TRABD2A
ZNF708_TARGET_GENES	BIP	-0.000245504	0.000497981	0.622014	428		blood	PWAS	c3	0.622014	1	BTN3A3,CPT1B,PDE7A,CTNNB1,TXNDC12,GULP1,MID2,CYB5R2,CERS5,TRIM3
ZNF746_TARGET_GENES	BIP	0.000592949	0.023301	0.979698	34	0.275984	blood	PWAS	c3	0.979698	1	CREBBP,PTP4A2,BRD2,NR1D2,ARHGAP5,PKM,ALDOA,IRF2,SMAD3,JUND,YWHAZ
ZNF774_TARGET_GENES	BIP	-7.76E-05	0.00099808	0.938002	78	0.652217	blood	PWAS	c3	0.938002	1	IGFLR1,PLK1,PLOD3,PPIB
ZNF784_TARGET_GENES	BIP	-9.91E-05	0.000376779	0.792608	660		blood	PWAS	c3	0.792608	1	MINPP1,COPS7B,EDC4,TOR1AIP1,SCO1,TACO1,TP53,PCLAF,ARL5B,PLK1,VPS25,DNAJC10,ASCC1,ARL1,RSPO2,RPS7,SELENOH,EXOSC3,STOML1,ALKBH3,CTNNB1,NR1H2,DCP1A,CACYBP,GUK1,NSFL1C,PFKM,PDE4A,ZNF276,ANAPC10,MZF1,VTA1,RGS5,PSMB6,SNRPD3,EIF1AD,KCTD5,KRTDAP,PDE6D,UBE2F,TPRKB,ADPGK,COPS2,WWOX,BPNT1,STAT1,GPC6,MLEC,UBB,LZIC,STX18,CBX3,DCXR,PAFAH1B3,NME1,NOP16,NMNAT1,MDH1,NPLOC4,COMMD9,HNRNPA2B1
ZNF791_TARGET_GENES	BIP	-0.0202498	0.0157815	0.199443	69	0.619016	blood	PWAS	c3	0.199443	1	STX4,SDCBP,DVL2,STAT6,CCN1,EVA1C,NOVA1,RND1,TTC1
ZNF816_TARGET_GENES	BIP	-4.43E-05	0.00019956	0.824274	1660		blood	PWAS	c3	0.824274	1	FLT4,IFNAR1,THSD1,IL6R,TRDMT1,COPS7B,TOR1AIP1,CTSH,SEMA4D,NOTCH1,TMEM132A,DHX8,TACO1,FLRT3,SLC35G2,PCDHGC3,ALKBH3,PCLAF,SYNJ2BP,B4GALT5,VPS25,RCAN1,RAET1G,GRHPR,ACYP2,ECI1,RPS7,NELL2,GDF5,PDK1,HAPLN1,HSPB6,DAPK2,BMP7,PDE4A,MCF2L,PLAT,ADPRS,HSCB,PELI2,ZNF566,ITGB7,CD320,STAT3,FIS1,RGS5,KDSR,EIF1AD,ADRM1,STK16,SERAC1,HS3ST3B1,RRAS,EXOSC8,NXPH3,SUOX,PDE6D,SDCBP2,COPS2,RBBP5,LYPD1,IDE,HIKESHI,AQP4,BPNT1,PAFAH2,BET1L,IRAG2,CHEK2,NME1,MXI1,NPLOC4,PSMA3,VTA1,NFKBIA
ZNF830_TARGET_GENES	BIP	-0.000106919	0.000332661	0.747903	586		blood	PWAS	c3	0.747903	1	JAG1,SIGIRR,NPW,DHX8,FAM177A1,SNAP29,CKAP2,PGRMC2,COG8,ZNF264,HIBCH,GAPDH,STUB1,DECR2,LTBP4,RPS7,ERCC1,LDHA,TBPL1,NR1H2,DNAJB11,CACYBP,PFDN5,MDM4,SH3BGRL2,EIF5,MUTYH,PGF,FIS1,BCL2L11,THOC1,EIF1AD,VIM,PRPSAP1,EIF2S1,CCT7,PPP1R2,SPHK2,ATG3,RAD1,ILK,SSRP1,NIP7,PPM1D,ARHGEF1,HDAC8,RAB2B,FIG4,PHPT1,PLCG2,MAFG,GGA1,UBE2I,TPM4,LRRC59
ZNF85_TARGET_GENES	BIP	-0.000106023	0.00035285	0.763814	482		blood	PWAS	c3	0.763814	1	NRCAM,NAXE,OCRL,TOR1AIP1,ENGASE,ATP1B1,PLOD2,PCLAF,SEC13,TNFRSF10B,VPS25,DARS2,DLG2,RCAN1,PSMB4,RPS7,HOMER2,SELENOH,SEPTIN11,SHBG,NR1H2,EMC4,PDXK,TMEM106B,LMAN2,EFNB3,EIF4A1,FLT3LG,EIF5,ZNF566,HSD17B11,OLFM1,EGFR,EIF1AD,VIM,MID2,DTD2,SAT2,MAN1B1,ACAD8,HMGB1,SLC25A18,GGA3,NAPA,UBE2V1,MLEC,OSBPL9,EHBP1,MPP7,STX18,PAIP1,BET1L,GRB2,STMN3,CDK16,HMGCR,MDM2,HNRNPA1,IRF3,NME1,PSME3,NPLOC4,MEF2C,THYN1
ZSCAN18_TARGET_GENES	BIP	-5.91E-05	0.000705378	0.933174	166		blood	PWAS	c3	0.933174	1	CNTNAP2,GOLM2,DCP1A,STAT6,CCN1,ATP5MF,STX6,UBC,NOP16,RBFOX2
ZSCAN23_TARGET_GENES	BIP	-0.000149822	0.000498778	0.763889	321		blood	PWAS	c3	0.763889	1	IGF1R,ASCC1,MMAB,NCAM1,TBPL1,CTNNB1,STAT6,SLC3A2,ARF6,FTCD,HEXIM1,STX6,LAMP1,MVK,ANKRD54
ZSCAN5B_TARGET_GENES	BIP	-5.92E-05	0.000576181	0.918124	211		blood	PWAS	c3	0.918124	1	PLXDC1,HJV,ANG,RNASE4,BCAR3,ILF2,HSPA6,MYNN,GSTA4,PSMB3,RAB11A,MAP1LC3B,LTA4H,POLR3F
ZSCAN5C_TARGET_GENES	BIP	-8.94E-05	0.000407116	0.8262	479		blood	PWAS	c3	0.8262	1	SEMA6A,FOXM1,ICAM4,TBCA,RTN4R,PCLAF,PDE4D,LIMA1,ENAH,ASCC1,CREBBP,PARK7,DCP1A,C6orf58,DSTN,EIF4G3,BDNF,BMPR1B,BACH2,ARID1A,ARRDC3,HMGB1,DUSP6,PAPLN,CD4,CDK2AP1
ZWANG_EGF_INTERVAL_UP	BIP	-0.00016012	0.000445705	0.719407	504		blood	PWAS	c2	0.719407	1	DNAJB9,FCN1,CRISP2,OPCML,B4GALT6,KCNA10,CA8,ZNF134,AKR1D1,C6orf58,OSMR,ADAM32,INSIG1,MCM6,EEF1D,KIR3DL1,UBASH3B,UAP1
ZZZ3_TARGET_GENES	BIP	-5.23E-05	0.000499208	0.916599	237		blood	PWAS	c3	0.916599	1	TP53I3,ISLR2,RPS3A,SLITRK3,FGFBP3,RPS7,RPS6KB1,HMGA2,TK1,PGK1,VTI1A,STX6,RAB18,NACA,RPS3,RBBP4,CSNK1D,ARHGEF1,SAT1,HDAC8,MDM2,RAB5B,BAGE2
GOMF_GALACTOSYLCERAMIDASE_ACTIVITY	BIP	-2.09E-07	0.000446149	0.999626	212		blood	PWAS	c5	0.999626	1	LCT
GOMF_INSULIN_LIKE_GROWTH_FACTOR_II_BINDING	BIP	5.33E-06	0.000704721	0.993965	205		blood	PWAS	c5	0.993965	1	INSR,IGFBP6,IGFBP3,IGF2R,IGFBP5,IGFBP1,IGFBP4
GOMF_INSULIN_LIKE_GROWTH_FACTOR_I_BINDING	BIP	-7.06E-06	0.000995192	0.994336	152	0.233805	blood	PWAS	c5	0.994336	1	INSR,IGFBP6,IGF1R,IGFBP3,IGFBP5,IGFBP1,LRP2,IGFBP4
GOMF_INSULIN_RECEPTOR_SUBSTRATE_BINDING	BIP	8.81E-07	0.000997032	0.999295	96	0.453569	blood	PWAS	c5	0.999295	1	INSR,IGF1R,LONP1,INSRR,GRB2,NCL,PRKCZ,JAK2
GOMF_INTERLEUKIN_2_RECEPTOR_BINDING	BIP	-0.000342166	0.000994866	0.730898	164	0.00692409	blood	PWAS	c5	1	1	IL2,ECM1,IL21,TIMM50
GOMF_OPIOID_RECEPTOR_BINDING	BIP	1.12E-06	0.000705843	0.998729	138		blood	PWAS	c5	0.998729	1	IL2,PENK,PDYN,GNAS,PNOC
GOMF_SUMO_BINDING	BIP	-0.000279345	0.000997276	0.779395	88	0.00249852	blood	PWAS	c5	1	1	UBA2,USP25,HABP4,TOLLIP
GOMF_TESTOSTERONE_DEHYDROGENASE_NADPLUS_ACTIVITY	BIP	-0.000522153	0.000994847	0.599682	112	0.00399074	blood	PWAS	c5	1	1	AKR1C3,AKR1C4,DHRS9,HSD17B8,HSD17B1
GOMF_TESTOSTERONE_DEHYDROGENASE_NAD_P_ACTIVITY	BIP	-0.000482162	0.000994942	0.627951	114	0.00204644	blood	PWAS	c5	1	1	AKR1C3,AKR1C4,DHRS9,HSD17B8,AKR1C1,HSD17B1
GOMF_THIOLESTER_HYDROLASE_ACTIVITY	BIP	-8.52E-05	0.000997914	0.931981	78	0.00361978	blood	PWAS	c5	1	1	PPT1,LYPLAL1,HAGH,ACOT8,HIBCH,ESD,FASN,ABHD12,ABHD10,ACOT13
GSE13484_UNSTIM_VS_YF17D_VACCINE_STIM_PBMC_UP	BIP	1.68E-06	0.000498494	0.997306	330		blood	PWAS	c7	0.997306	1	HADH,PLXNB2,METAP1,EDC4,SSR1,GLRX5,IDH3G,ARPC1B,PARK7,LCP1,ACP1,CACYBP,PTP4A2,PFDN5,MFNG,MAP3K3,DSTN,FOXJ2,CLINT1,WBP1L,CEBPA,RGS19,ASAH1,ST13,DNAJB1,RASA1,ARF5,EIF4EBP1,CUTC,AP1S2,MYCBP,SPAST,BRPF1,ZNF34,NDUFB8,CARHSP1,ELAVL1,EIF2B1,AGO1,DOK2,LDLRAP1,ANP32B,SARS1,GDI2
GSE15624_CTRL_VS_6H_HALOFUGINONE_TREATED_CD4_TCELL_DN	BIP	-0.000185894	0.000995459	0.851863	173	0.00761931	blood	PWAS	c7	1	1	IL2,PA2G4,PDCD5,TRAPPC3,NADK,CACYBP,LRP8,PDXK,SLC30A3,HIBADH,IL3,RNF34,RMDN3,SNRPD3,ECE1,PRDM4,MRPL21,ANGPTL4,AIMP1,TRAPPC5,XXYLT1,NEK7,NANS,PSME2,EEF1D,ADAMTS6,KEAP1,PSMD11,SPRED1,VRK1,PCNP,BAG2,GLRX3,RAB1B,CDC37,GAN,HARS1,CDKN1A,EIF5A
GSE15930_NAIVE_VS_48H_IN_VITRO_STIM_CD8_TCELL_DN	BIP	-2.50E-06	0.000276704	0.992788	910		blood	PWAS	c7	0.992788	1	RRM1,HTATIP2,DPY30,CAPG,METAP1,KPNA2,STOML2,PEBP1,ITPA,SEC13,CDC34,PDIA6,HSPD1,ARL1,RRM2,DDT,SELENOH,MTHFD2,ACP1,PGD,PRDX1,UBE2M,PRC1,CD9,MARCKSL1,PSMA5,HAT1,FASN,STMN1,TOPBP1,UBE2T,PSMA1,COA3,PSMA7,PGK1,LONP1,DTYMK,BSG,CLPP,GPN1,TARDBP,ARL5A,MAD2L1,PRDX4,NANS,KIF22,PSMD5,NUTF2,ASF1A,PSMD7,PSAT1,HSPA9,RAB1A,EIF2B1,MANF,DBI,PKM,G6PD,NOP16,PABPC4,TMPO,DYNLL2,ALDOA,DRG1,DNAJB1,PGRMC1,PRDX3,PDAP1,UBE2S,LRRC59
AAAGGGA_MIR204_MIR211	CUD	3.37E-05	0.000499491	0.946202	372		blood	PWAS	c3	0.946202	1	KITLG,RSPO3,PCDH9,ING4,NTRK2,NPTX1,METAP1,SMOC1,CRKL,EPHB6,IGF2R,RAB14,CDC25B,AP2A2,TMOD3,COX5A,PPP3R1,FJX1,ABRAXAS2,ANGPT1,ANXA11,SHC1,MAP3K3,ALPL,TRIAP1,KLHL13,HMGA2,DTX1,EFNB3,EVA1C,ARL8B,NOVA1,TGFBR2,JPH3,SATB2,EPHA7,CPD,DCAF5,CCPG1,SPOP,P4HB,CDH2,MMGT1,MAP1LC3B,CHP1,PPARGC1A,SSRP1,MRPL52,TNRC6B,RPS6KA3,SPRED1,BRD4,SUMO2,SLITRK4,CDC42,DAG1,EZR,RAB1A,DCUN1D3,DNM2,DHH,ZFP91
AAANWWTGC_UNKNOWN	CUD	-1.33E-06	0.000353052	0.996992	969		blood	PWAS	c3	0.996992	1	SPARCL1,LEAP2,PCSK1,PDGFRB,EFNA5,CD14,OMG,DSCAM,MAPK3,ATP1B1,LRRN1,NTRK3,CNTFR,NNAT,THBS2,MRAP,DLG2,RSPO2,EIF4EBP2,EGFLAM,ITM2C,NTN1,LSAMP,MMP3,C11orf87,INHBA,ZHX3,GPC3,SEMA6C,DSTN,DDIT3,APP,OLFM1,FGFR2,FN1,SLMAP,SORT1,POU2F1,SATB2,BCL6,SFRP2,ASPA,SKIL,ANK2,CNMD,DTX3L,EPHA7,EPHB2,GPC6,LRRC3B,DPYSL5,PPARGC1A,HEPACAM,MEF2C,FGF7,CDK2AP1,NRAS
AACATTC_MIR4093P	CUD	-1.44E-05	0.000499311	0.977045	469		blood	PWAS	c3	0.977045	1	RSPO3,PCDH9,ANXA2,TGFBR3,UST,MET,HSP90B1,SH3BGRL3,IGF1,CHMP2B,PBRM1,GJA1,NDRG3,MEOX2,RPS6KB1,ISL1,KCNIP3,HMGN1,ALPL,QKI,BDNF,JUN,BACH2,LIN7C,HS3ST3B1,UBE2J1,ANXA4,CTNNA2,MSTN,LRP2,VAMP4,BPNT1,EIF4B,SEMA4F,EDN1
AACTGAC_MIR223	CUD	-1.51E-05	0.000705819	0.982915	304		blood	PWAS	c3	0.982915	1	IGF1R,HSP90B1,ATP1B1,F3,IFNLR1,PDE4D,HERC4,IL6ST,RPS6KB1,ALCAM,STMN1,QKI,OLFM1,ACVR2A,PRDM1,WBP1L,RNF34,UBE2A,STIM1,RHOB,CRIM1,MMP16,RASA1,CBFB,CNEP1R1,RAP2A,SPRED1,INPP5B,FOXO3,MEF2C,SEPTIN6,PURB,PDPK1,CDK2AP1,SLC26A7,DERL1
AACWWCAANK_UNKNOWN	CUD	-6.99E-05	0.00057672	0.903592	331		blood	PWAS	c3	0.903592	1	ACP6,CA11,PA2G4,FGFR1,TNFRSF19,TBPL1,HSPB6,SNX1,RCN3,LMAN2,HSCB,SH3BGRL2,ALCAM,EPHB3,PRIM1,PPP2R3A,PRDM1,IMPDH2,BMPR2,JARID2,CLC,STAU1,EHBP1,LIN7B,RAB5C,ZDHHC14,CCDC25,MAX,SHMT2,PRL,SRSF6,SPEF1,L3MBTL2
AACYNNNNTTCCS_UNKNOWN	CUD	5.91E-05	0.000999051	0.952846	111	0.940435	blood	PWAS	c3	0.952846	1	ADAM22,SGF29,SAP30,C1QTNF1,LAMTOR2,CCDC90B,PRIM1,MRPL34,DDX23,ARF6,NUCB1,JARID2,ENOX2,DNAI1,DDX25,TRIP10,CCDC25,MDH1,SPEF1,PURA,KPNB1,UBQLN4,RPS27A
AAGCAAT_MIR137	CUD	-9.29E-06	0.000277164	0.97325	789		blood	PWAS	c3	0.97325	1	EPHA4,RCN1,NFASC,PRR16,GREM1,ATP1B1,FLRT3,NRP1,FLRT2,ERBB4,RNF128,THBS4,CREBBP,PPP4R3A,PTGFRN,ACP1,NR3C2,CSMD2,PDE4A,SPHK2,FAM172A,RAB35,PRDM1,PDCD6,FURIN,QKI,NOVA1,HERPUD2,PTPN2,BACH2,ARHGEF7,STC1,CA7,CHST9,TARDBP,BMPR2,MMP16,MYBPC1,HNRNPDL,CUL3,MAPKAPK2,PPARGC1A,RELL2,EPHA7,RORB,ESRRA,WIF1,ASPH,SATB1,DNAJB1,CDC42,MINAR1,RAB21,MED1,PLCB1,NAB2,EIF4A2,GPCPD1
AAGCACT_MIR520F	CUD	2.79E-05	0.000705945	0.968484	333		blood	PWAS	c3	0.968484	1	DLL4,ATF6B,SLITRK3,OCRL,PLXNA1,OPCML,SPTLC1,ADCYAP1,RGMA,WNT5A,CDC25B,MECP2,FLT1,LDOC1,IL6ST,PPP4R3A,PRC1,VLDLR,MYRF,RAB11A,CDKN1B,VAMP3,NTN4,ZNF180,APP,UBE2B,NOVA1,ARF1,PPP2R3A,OLFM3,DPP4,BACH2,PAK5,PRDM4,CPD,TARDBP,ATAD2,CDH2,NT5C3A,ASF1A,UNC45A,TNRC6B,SLC6A9,SPRED1,CFL2,LETMD1,IRF2,RAB22A,MEF2C,YTHDC1,PURB,DNAJA2,KPNB1,CELF2,ZFP91,TMUB2,AK2
AAGCCAT_MIR135A_MIR135B	CUD	7.61E-06	0.000705118	0.99139	534		blood	PWAS	c3	0.99139	1	SCN2B,SLITRK6,CREG1,ADCYAP1,ATP1B1,LRRN1,AKR1A1,PLCG1,TMEM9,SSR1,B4GALT5,C1orf198,DLG2,SNTA1,IDH3G,CPLX2,RNF43,SDCBP,IL6ST,YBX2,SELENOH,CPLX1,LCP1,BMPER,USP15,NR3C2,PDE4A,STAMBP,RPS6KB1,PTK2,VLDLR,INHBA,STMN4,PELI2,KMT5C,SPINK4,STAT6,EPHA3,QKI,KLF4,HIF1AN,HIF1A,NEGR1,SMURF2,MRAS,CALN1,NEURL1,ARHGEF7,PAK5,BACH1,ELK3,CPD,ARHGEF2,STX6,BMPR2,NDRG4,ROCK2,PLCB1,ARL6,CD47,SPOCK1,ESRRA,ACVR1B,NAGS,PSIP1,RAP2A,AGO1,MOB1B,B4GALNT1,GAS7,DAG1,MEF2C,ELK1,RAB1B,HNRNPA1,JAK2,PPP1CC,ANXA7
AAGGGAT_MIR188	CUD	-9.55E-06	0.000998107	0.992363	185	0.458008	blood	PWAS	c3	0.992363	1	EPHA4,KITLG,RSPO3,PCDH9,CRKL,EFNB2,RAB14,CDC25B,PDE4A,MAP3K3,TRIAP1,EIF4A1,CHRD,IL13RA1,ENOX2,SPRED1,SNN,P4HB,SRSF7,USP28,ILF3,SLITRK4,PTEN,MEF2C,UBE2I,ZFP91,PHF3
AAGTCCA_MIR422B_MIR422A	CUD	3.18E-06	0.000998699	0.99746	132	0.765251	blood	PWAS	c3	0.99746	1	FMOD,NT5E,DSCAM,NTRK3,YWHAQ,FOXG1,CALN1,STIM1,RBBP5,PRKAR2A,CSNK1G2,AGO1,DLG2,APPL1,EDN1
AAGWWRNYGGC_UNKNOWN	CUD	8.69E-06	0.000706568	0.990192	166		blood	PWAS	c3	0.990192	1	BCL2L2,SLITRK3,HTN1,UBE2D3,ARL1,CLSTN1,RBM3,EIF5,VAMP2,TEPSIN,ARF1,PRDM1,CDKN2C,RHOB,CYB5D2,BRSK2,CDC42BPB,STAU1,UBE3A,RAB22A,RALA,RAB1B,CERT1,MED1,XCL2,RAD23A,YY1,NRAS
AATGGAG_MIR136	CUD	5.68E-06	0.000447024	0.989856	256		blood	PWAS	c3	0.989856	1	NAAA,RAD51D,SORCS1,PPA2,SYTL4,USP25,IGFBP5,BPTF,SEPTIN3,RGS4,PPARGC1A,GRID1,MOB1B,VCAN,PURB,FMR1,PBRM1,UBE2G1,ELK1
AATGTGA_MIR23A_MIR23B	CUD	-1.96E-06	0.000242308	0.993534	1404		blood	PWAS	c3	0.993534	1	KITLG,CD163,IL6R,FAS,MRC1,ARFIP1,ENTPD5,NRXN1,RCN1,TGFBR3,LRIG1,ROBO2,TRIL,CXCL12,CXCL5,GREM1,MET,HSP90B1,CADM1,GLCE,PTK2B,PITPNA,NRXN3,B3GALT2,CHD7,PDE7A,SLC6A14,IDH1,PDIA6,G3BP2,UBE2D3,DLG2,FMR1,STARD5,MARCKSL1,LGR4,HS6ST2,COL11A2,SIRPA,GJA1,CA2,RNF43,PLAU,ABRAXAS2,UBE2D1,STAT5B,MAPRE1,SNX5,NDST1,CCL7,CCK,FOXL2,QKI,CEMIP2,MPPED2,FAM234B,SEPTIN3,ADGRG2,TGFBR2,CCNH,KPNA1,IRF1,PRDM1,RTF1,GREM2,PKDCC,SATB2,TFPI2,CSNK2A2,ARF6,SMS,NRGN,B3GNT6,CTCF,SMAD3,MAGOHB,PAPOLG,CUL3,KPNA4,RAD23B,VSNL1,PPARGC1A,ADAMTS6,SPOCK1,ASF1A,RRAS2,OTUB2,WBP2,TNRC6B,ADAM19,CRK,MAP3K3,SETD2,SATB1,GPC4,TOP1,TMPO,SLMAP,WNK3,STX12,IRF2,IL11,PPIF,MEF2C,PAK6,NAP1L1,LAMP1,CELF2,GRK2,CAB39,VAPA
ABBUD_LIF_SIGNALING_2_UP	CUD	-0.0200408	0.0207308	0.333687	116	0.367407	blood	PWAS	c2	0.333687	1	ATP1B1,NRP1,FGFR1,GPX2,EZR
ABE_VEGFA_TARGETS	CUD	5.52E-05	0.000706401	0.937709	187		blood	PWAS	c2	0.937709	1	BPI,A2M,MRE11,RCAN1,PPY,HBEGF,ANGPT2,PTGS2
ABE_VEGFA_TARGETS_2HR	CUD	5.41E-05	0.000706457	0.938981	172		blood	PWAS	c2	0.938981	1	BPI,RCAN1,PPY,APOE,HBEGF,TNFRSF14,PDCD1,UPP1,NR4A1,LAD1,LDLR,PTGS2,CDKN1A
ACAACCT_MIR453	CUD	-1.85E-05	0.000999392	0.985255	61	0.422664	blood	PWAS	c3	0.985255	1	RPS6KB1,CNPY3,ITSN1,AMMECR1L,SCARF1,AGO1,MYC,MAFG,VASP,PCDH8,ARPP19,HSPD1
ACAACTT_MIR382	CUD	-0.000730098	0.0208531	0.972071	116	0.630945	blood	PWAS	c3	0.972071	1	PDE5A,RPE,NEGR1,EIF4G3,BDNF,HS3ST3B1,BACH1,EDA,STC1,CHST9,MMP16,SORCS3,YBX1,CLTC,TOP1,GMFB,PDPK1
ACACTAC_MIR1423P	CUD	0.0110772	0.0206971	0.592507	104	0.329177	blood	PWAS	c3	0.592507	1	TIRAP,CRTAM,MOB4,VAMP3,HMGA2,EHF,ARL15,MGAT4A,ACVR2A,BACH2,SPIN1,BACH1,TARDBP,PRLR,CLTA,HMGB1,STAU1,PSIP1,CRK,STX12,ADAMTS3,SPRED1,FBXO3,CFL2,RAB2A,ROCK2,PURB,PPFIA1,RAC1
ACACTCC_MIR122A	CUD	9.22E-05	0.000998969	0.926429	105	0.733871	blood	PWAS	c3	0.926429	1	NTRK2,SORCS1,LRP10,MASP1,MECP2,CLIC4,CLIC5,PAK3,VAV3,NEGR1,P4HA1,CD320,BACH2,BRPF1,CDC42BPB,MMGT1,SLCO5A1,MSN,AGO1,ALDOA,DLG2,BCAT2,G3BP2,STK24,DLG4,CS
ACACTGG_MIR199A_MIR199B	CUD	-3.17E-06	0.000277191	0.990883	664		blood	PWAS	c3	0.990883	1	PLXND1,KL,BCAM,NCOA2,MGAT4B,LARGE1,RGMA,FLRT3,ERBB4,PDE4D,NTNG1,RSPO2,ADAMTSL1,WNK3,CLK2,HIF1A,NFE2L1,ACVR2A,CSDC2,LIN7C,MYRF,STX4,ANK2,HSPA5,EPHA7,PPP1R2,ARID1A,B3GNT6,PPARGC1A,GRB10,VPS26A,KPNA4,RAD23B,RORB,PTPN9,NECTIN2,SAT1,ATXN3,EPB41L1,GCNT2,DDR1,CBL,CELF2,ZFP91
ACATATC_MIR190	CUD	-0.00509409	0.0169613	0.763921	172	0.92498	blood	PWAS	c3	0.763921	1	PCDH9,NFASC,CADM1,CHD7,HERC4,HGF,PTHLH,BACH2,CDKN1B,STC1,NLGN1,ARF4,SLITRK1,PAPOLG,TNRC6B,RPS6KA3,ARPC5,DAG1,STK24,TCF4
ACAWNRNSRCGG_UNKNOWN	CUD	0.0238273	0.0173794	0.170371	194	0.161017	blood	PWAS	c3	0.170371	1	CBLN1,SLIT2,CRKL,PAK4,TRIB2,FKBP3,ILF3,PELI2,RBM3,ARF1,SATB2,CTCF,GPC6,YWHAE,NR4A1,CKB,KPNA6,EIF4G2,TRA2B
ACAWYAAAG_UNKNOWN	CUD	7.43E-06	0.000407977	0.985472	424		blood	PWAS	c3	0.985472	1	GABARAP,PAM,LRRTM4,DKK1,ROBO1,PTK7,CHMP2B,SCP2D1,TBPL1,FGF20,EPHB3,FN1,RNF122,S100A3,GAD1,SMARCC1,CLC,CASK,MMRN2,PDGFA,GPC4,PCDH8,DDX6,RAB3C
ACCATTT_MIR522	CUD	-4.32E-06	0.000353335	0.990234	445		blood	PWAS	c3	0.990234	1	MAN1A2,ATP1B1,FLRT3,BPNT2,CNTFR,MECP2,CSDE1,ACAP2,UBA2,FMR1,PTGFRN,SYNCRIP,CEMIP2,LRP1B,RTF1,CEBPA,JUN,HNRNPM,UBE2J1,CRIM1,TAFA1,CUL1,PRKG1,ELAVL1,NAB1,UBTD2,CMPK1,PTPN11,YWHAQ,AMMECR1L,UBE3A,CAPN3,CPD,PTPN1,TNRC6B,RBM22,TOP1,TSSK1B,TTN,DAG1,WNK3,UBE2N,EWSR1,UBE2L3,ARHGAP5,KPNB1,CELF2,EIF4H,YWHAZ,KIF23,VAPA,CTBP1
ACCTGTTG_UNKNOWN	CUD	-3.19E-05	0.000998018	0.974498	202	0.189903	blood	PWAS	c3	0.974498	1	UBE2E1,SNCA,OCRL,CBLN4,NOTCH1,MRC2,CHST11,CADM1,HERC4,RNF43,UCHL1,NR3C2,INHBA,YARS1,CMBL,FGF17,BPTF,SYT17,COL25A1,JUP,MUSK,JPH3,NEURL1,TJP1,GABARAPL2,RERG,PKN1,COX6A2,COL18A1,MMP16,SORCS3,EHD4,ECEL1,ANXA9,RAB5C,OSBPL11,LAMA4,KPNA6,FOXO3,SUMO2,GAP43,MACO1,AP4M1
ACEVEDO_LIVER_CANCER_WITH_H3K9ME3_DN	CUD	2.15E-05	0.000267091	0.93583	654		blood	PWAS	c2	0.93583	1	KITLG,LCT,VTN,CCL28,NSF,AAGAB,CA8,ZNF134,PTH2,CFH,SCG5,NCF2,HAT1,TMEM237,POLE2,TPM1,TOX3,CFHR3,ST6GALNAC1,SQSTM1,NUP210L,BMX,PIWIL1
ACGCACA_MIR210	CUD	0.0229367	0.0268978	0.393806	51	0.290647	blood	PWAS	c3	0.393806	1	EFNA3,GPD1L,ACVR1B
ACTACCT_MIR196A_MIR196B	CUD	1.69E-05	0.000499598	0.972999	363		blood	PWAS	c3	0.972999	1	PDGFRA,LRP4,COL3A1,OPCML,CPM,COL1A1,SSR1,SYT9,MECP2,NME4,RSPO2,SDCBP,IGDCC4,CHRD,USP15,CLK2,OSMR,LCORL,HMGA2,LRP1B,GCNT4,TNFSF12,MGAT4A,ACVR2A,CASK,BACH1,CDKN1B,EPHA7,CPD,SMARCC1,HMGA1,AQP4,VSNL1,GAS7,NAP1L1,GGA3,NRAS,GAN,DDX19B,GPCPD1,MAP4K3,DDX19A
ACTGAAA_MIR30A3P_MIR30E3P	CUD	2.68E-05	0.000576847	0.962984	296		blood	PWAS	c3	0.962984	1	ANTXR2,NRCAM,SELENOW,SLITRK3,ROBO1,SEMA3C,DSCAM,RAD51D,ERBB4,HERC4,MECP2,PBRM1,DLG2,DNAJB4,ACYP2,CREBBP,DNAJB14,ADAMTS5,ABRAXAS2,GALNT1,FXR1,LRRTM2,SH3GLB1,HMGA2,SFRP1,CANX,QKI,VAMP2,NEGR1,LRRTM1,MEOX2,ELK3,UBE2J1,ARF6,HEXIM1,LMNB1,ELAPOR2,BCCIP,LIN7A,YWHAE,PAPOLG,DNAJC27,RGS7,TNRC6B,PSIP1,OSBPL11,TOP1,ZFAND5,PTEN,SH3GL3,UBE2G1,RALA,MEF2C,PURA,FGF7,CBL,CELF2,ARPP19
ACTGCAG_MIR173P	CUD	0.0121981	0.0310448	0.69438	63	0.256185	blood	PWAS	c3	0.69438	1	CAMK2D,NTRK2,FSTL5,HIF1A,SORCS2,PPP4R3A,HMGA2,OLFM1,RAB11A,GABBR2,SLITRK1,ITSN1,HDAC8,CDK2AP2,MAX,CSDE1,DDX6,RAB21
ACTGCCT_MIR34B	CUD	-9.90E-06	0.000407876	0.980629	518		blood	PWAS	c3	0.980629	1	JAG1,PDGFRA,MET,OCRL,B4GALT2,PTK7,NOTCH1,NPTX1,ARHGAP1,GLCE,NRG1,MAPK1,RAB14,ARL5B,TMCC3,MECP2,STIM1,SNTA1,LMAN2L,VEGFA,ARPP21,BRD4,PPP2R5A,DLL1,RPS6KB1,ATP1B3,NDST1,ALCAM,VAMP3,FAM171A1,FOXJ2,BOLA2,VAMP2,PLEKHA1,RBM24,ERLIN1,NETO1,BTG2,ANK2,STC1,ARRDC3,MYB,ELAVL1,PAPOLG,ITSN1,ANGPTL7,IRF6,GRID1,ESRRA,MRPL52,MOB1B,CYRIB,MYC,RALA,PURB,RAB3C,PPP1CC,CELF2,YWHAZ
ACTGTAG_MIR139	CUD	3.09E-05	0.000407955	0.939529	356		blood	PWAS	c3	0.939529	1	PCDH10,DPY30,PTPRU,NOTCH1,NPTX1,NXPH1,APLP2,CHD7,CHFR,FMR1,SEPTIN11,PDE4A,GPD1L,DDIT4,STAU2,PIEZO1,MGAT4A,GDF10,LRFN5,RTF1,JUN,PAK5,ANK2,UBE2F,ARRDC3,NDRG4,KPNA4,AP1S2,YWHAQ,PPARGC1A,HDGF,GALNT3,HMGCR,TOP1,PDE3A,HNRNPF,EIF4G2,CDC42
ACTGTGA_MIR27A_MIR27B	CUD	1.17E-05	0.000185564	0.949682	1815		blood	PWAS	c3	0.949682	1	PLXND1,SEMA6A,DLL4,CDH5,INSR,PAPPA,PDGFRA,NGFR,NRXN1,NDUFS4,EDAR,POGLUT1,DKK2,NFASC,LIFR,TRIL,GREM1,NEO1,MAP2K4,CA10,CADM1,FLRT3,GOLM1,GNS,RND3,MATN3,UNC5D,FLRT2,RPN1,ENAH,PDHX,AGRN,NRP2,CDH11,CACNA2D3,ITPKC,CCM2,PDIA5,LYPD3,DVL2,WNT3A,HAPLN1,CHRD,NXT2,CA12,RPS6KB1,DOT1L,ISL1,NPTX2,VAV3,NEURL4,HBEGF,SH3BGRL2,LIF,SFRP1,QKI,NOVA1,SEPTIN3,EGFR,ACVR2A,IRF4,PSMA1,ITGA5,NETO1,BTG2,SATB2,GOSR2,ANK2,SNAP25,ADAM19,CA7,UBE2F,SV2A,GLTP,EPHB2,TBX5,HMGB3,UBE2V1,SLITRK1,YWHAB,DNAJC27,SH2D3C,PPARA,SLCO5A1,CBFB,B4GALT3,COLGALT2,RGS1,ID2,AMMECR1L,ELMO1,CHST1,APAF1,CAPN3,PTPN9,GRB2,ST6GALNAC3,EPB41,EPB41L1,MOB1B,CSF1,GALNT3,ZHX1,BAG2,CAB39,VIP,HNRNPF,PDE3A,CDC42,PAK6,RNGTT,CAPZA1,PDPK1,VEGFB,PPP1CC,CABLES2,AK2,MAPK14,UBE2N,DIRAS1,NR5A2
ACTTTAT_MIR1425P	CUD	6.08E-06	0.000446806	0.989144	465		blood	PWAS	c3	0.989144	1	PAPPA,KITLG,CAMK2A,CBLN4,ROBO1,MGAT4B,ATP1B1,RGMA,NRP1,NTRK3,NRG1,SPOCK2,BMP2,IGF1,RNF128,SDCBP,KIT,IL18BP,RHOC,RHOA,PTPN4,ADAMTS5,MAT2B,UBE2D1,TAF10,EMC4,CD69,ALCAM,EFCAB14,APBB3,QKI,SYT7,FOXJ2,ST8SIA2,LRP1B,TGFBR2,UBE2A,BECN1,RAB6B,SRI,STC1,RERG,RETREG1,HDLBP,WWP1,TRIM3,SPSB1,TAFA1,GCH1,NETO2,LRP2,PAIP1,ADGRB3,CBX3,CNEP1R1,CRK,TRIP10,LRP12,GAS7,HSPA8,ADAMTS1,PURA,MCL1,PCBP1,SETD2
ACTWSNACTNY_UNKNOWN	CUD	-1.68E-05	0.000446892	0.969975	363		blood	PWAS	c3	0.969975	1	ACP6,HTN1,CA11,TMOD3,PDIA5,DNAJC17,FHIT,GMPR2,RCN3,HSCB,ADM,COL25A1,KMT2D,LRRC74A,ARMC5,JARID2,CCPG1,STAU1,CARD9,MYL6B,CCNA2,PSMD11,STMN2,SOX2,SF3B4,SPEF1,CERT1,PPCDC
ADNP_TARGET_GENES	CUD	6.88E-06	0.000377579	0.985459	568		blood	PWAS	c3	0.985459	1	HGFAC,SELPLG,ICAM1,MRC2,LILRB4,CTSS,FXN,CDC25B,TP53I11,CSF3R,CHRD,TPK1,JAML,ST6GALNAC6,DTD1,PSME2,CYGB,LDLRAP1,SNUPN,STK17B,DNM2,MAPT
AFP1_Q6	CUD	2.60E-05	0.000353234	0.941348	724		blood	PWAS	c3	0.941348	1	DLL4,PDGFRA,MBD1,ING4,SEMA3C,CNTNAP2,ADAM11,CHRDL1,ADCYAP1,C1QTNF3,PCDHGC3,NOG,EFEMP1,TPP1,DNAJC11,EPYC,CACNA2D3,HGF,POFUT1,DPYSL3,DVL2,CFB,LAMTOR3,STX7,SPINK6,UTS2,PELI2,FGF12,LRRTM3,COL8A1,EGFR,DPYSL2,ARL3,IRF4,HERPUD2,CPN1,LRFN5,JPH3,BDNF,SATB2,IL17C,EDA,PCSK2,STC1,GPX1,EPHA7,MYBPC1,EPHB2,JARID2,NDUFB8,DSCAML1,B3GLCT,INA,DUSP6,HS3ST5,ECEL1,ID2,PACSIN3,ACVR1B,SULF2,WNT7A,MYC,KIRREL3,GPC4,RBFOX2,RAB21,TANK,VAPB,ARHGDIB,PCBP1
AGCACTT_MIR93_MIR302A_MIR302B_MIR302C_MIR302D_MIR372_MIR373_MIR520E_MIR520A_MIR526B_MIR520B_MIR520C_MIR520D	CUD	-2.96E-05	0.000446653	0.947119	625		blood	PWAS	c3	0.947119	1	ATF6B,PCDHA4,RPS6KA1,SLITRK3,INHBB,PLXNA1,OPCML,DCUN1D1,PRR16,NEO1,RGMA,COL23A1,MECP2,EPHA2,VEGFA,FLT1,PPP3R1,RHOC,KPNA2,CADM2,VLDLR,MYRF,RAB11A,NTN4,APP,FOXL2,UBE2B,FOXJ2,ST8SIA2,MAPK9,PCDHA7,OLFM3,BCL2L11,PFN2,TXNIP,BCL6,PAK5,ANK2,UBE2J1,PRDM4,PRRG1,TARDBP,CRIM1,ATAD2,SPOP,DNAJC27,MFAP3L,KMT2C,ARHGEF10,RAD23B,ANKRD54,DPYSL5,PCDHAC1,BLOC1S5,MCCD1,ASF1A,RPS6KA3,PCDHAC2,SLC6A9,BAMBI,ADAM9,CFL2,IRF2,RAB22A,MEF2C,SMAD2,PURA,PURB,DNAJA2,MCL1,CELF2,AK2,YWHAZ,CRK,ZFP91,TMUB2
AGCATTA_MIR155	CUD	-2.59E-05	0.000576571	0.964181	380		blood	PWAS	c3	0.964181	1	CSF1R,SEPTIN11,ANTXR2,PCDH9,SEMA5A,CELF2,CHD7,ARL5B,MECP2,G3BP2,UBE2D3,CSNK1G2,SDCBP,CAB39,OGN,CEBPB,LCORL,QKI,NOVA1,HIF1A,LRP1B,ACVR2A,BCAP29,WBP1L,PTPN2,C3orf18,SERAC1,BACH1,CNTN4,BOC,MYB,DNAJB1,YWHAE,CD47,CARHSP1,BRD1,RPS6KA3,PSIP1,SATB1,SGK3,RAB1A,FGF7,TIMM8A,YWHAZ,LRRC59
AGCGCAG_MIR191	CUD	0.00381186	0.0495639	0.938697	34	0.154609	blood	PWAS	c3	0.938697	1	CHRD,HMGB1
AGCGCTT_MIR518F_MIR518E_MIR518A	CUD	9.59E-06	0.000499641	0.984686	286		blood	PWAS	c3	0.984686	1	NRXN1,PTPRU,MCF2L,BET1L,CAPN3
AGCTCCT_MIR28	CUD	6.37E-06	0.000706528	0.992812	156		blood	PWAS	c3	0.992812	1	BCAM,CNTFR,CABP7,MAP3K3,LIF,UNC5A,QKI,VAMP2,TNFSF12,RCVRN,EPHB1,CYTH2,NNAT,AMIGO1,ARID1A,CRIM1,SMAD3,ACHE,SSRP1,TLN2,NDE1,CSF1,MAX,HTRA2,NRAS
AGCYRWTTC_UNKNOWN	CUD	-0.00283521	0.0222274	0.898501	115	0.435132	blood	PWAS	c3	0.898501	1	IGF1,MASP1,CHMP2A,FAP,EGFLAM,MEOX2,HAPLN1,HSPB6,FGF12,STC2,LIF,FGFR2,ROBO4,PTH1R,PFN2,GDNF,PSMA1,ELL,MID2,FSTL1,TNR,MSTN,MYB,DDX25,SPTLC2,CRYGD,KPNA4,QRFP,CLTC,RAB5C,KIRREL3,DIDO1,XRCC1,RORC,BMX,DHH,ZFP91
AGGAAGC_MIR5163P	CUD	-2.61E-05	0.000996709	0.979078	338	0.97175	blood	PWAS	c3	0.979078	1	GFRA2,ANTXR2,B4GALT7,SLITRK3,GLIPR2,SORCS1,COL1A1,PPA2,HSPD1,NCAM1,EGFLAM,TMEM70,PDE4A,VASN,CHST2,EFNB3,LIF,SATB2,RAB6B,SERPINB5,RUNX3,COL18A1,TNR,CCPG1,PLCB1,UBE2V1,SLITRK1,CYGB,TNRC6B,TMEM154,AGO1,SPRED1,PCNP,UBE2L3,HNRNPF,CBL,VASP,YWHAZ
AGGAGTG_MIR483	CUD	2.08E-05	0.000446925	0.962841	360		blood	PWAS	c3	0.962841	1	ACE,IL1RL1,PLXNA1,NTRK3,IGF1,RBM3,QKI,VAMP2,FHL1,GDF3,SETD2,SATB1,ZNF382,DAG1,MED1,KPNB1
AGGGCAG_MIR18A	CUD	9.34E-05	0.000998288	0.925459	178	0.931742	blood	PWAS	c3	0.925459	1	ZFYVE27,PCDHA4,IL17RB,JPH4,PBRM1,FMR1,CPLX2,TRIB2,HOMER2,PPP4R3A,PSD,STOML1,SRSF7,PAK3,FSTL4,FURIN,EPHB3,ETV5,GLP1R,QKI,ST8SIA2,USB1,STAT3,PCDHA7,CRCP,CSNK2A2,BCL2L1,ARID1A,VDR,RPRD1B,TIMP2,RAD23B,PCDHAC1,TLN2,CSNK1D,PCDHAC2,CBX7,DAG1,DCUN1D3,YWHAZ,SETD2,MAPT,ENSA
AGGGCCA_MIR328	CUD	6.13E-06	0.000998782	0.995104	150	0.537236	blood	PWAS	c3	0.995104	1	SCN2B,SLITRK3,PIM1,MECP2,NRP2,SEPTIN3,DPYSL3,ITGA5,LGR4,ESRRA,PTPN9,MAX,PSME3,PAK6,PLCB1,YWHAZ
AGGTGCA_MIR500	CUD	-1.59E-06	0.000499633	0.997464	263		blood	PWAS	c3	0.997464	1	LBP,ING4,SORCS1,DLG3,RAB14,UBE2D3,POFUT1,CA10,CHRD,EPB41L1,LRRTM3,FOXG1,MYNN,SYT8,YIPF6,CAMK4,TNRC6B,TIMM8A,TSSK2,PURB,RAB21
AGTCAGC_MIR345	CUD	0.00977719	0.0221698	0.659203	90	0.631339	blood	PWAS	c3	0.659203	1	LRRC15,NXPH1,ANXA11,PTGES3,ARL8B,ARL3,SCMH1,RAB5C,SMS
AGTCTAG_MIR151	CUD	1.58E-05	0.000998865	0.987363	124	0.533699	blood	PWAS	c3	0.987363	1	NELL1,RHPN2,SEPTIN11,CACNB4,RAN,CRK
AGTCTTA_MIR499	CUD	3.84E-05	0.000999151	0.969315	75	0.744208	blood	PWAS	c3	0.969315	1	UBE2E1,ADAM10,EDAR,MECP2,ENPP2,QKI,PDCD4,MPPED2,NOVA1,HNRNPC,UBE2V2,UBE2V1,H2AZ1,MYB,RAB5C,TOP1,CFL2,CELF2
AGTTCTC_MIR146A_MIR146B	CUD	-1.37E-05	0.000576964	0.981004	215		blood	PWAS	c3	0.981004	1	LRRC15,NRP2,PTGFRN,NOVA1,CD79B,STC1,MMP16,CASK,SMAD4,ELAVL1,VASN,SRSF6,HNRNPD,EIF4G2,CELF2
AHRARNT_02	CUD	-0.013946	0.0681083	0.837758	12	0.972456	blood	PWAS	c3	0.837758	1	MAPRE1,HINT1,RELL2,AMPD2,SORCS3
AHR_01	CUD	0.00510394	0.0227693	0.822634	104	0.852791	blood	PWAS	c3	0.822634	1	NTRK3,TP53,DYNLL1,NCAM1,VAMP3,HMG20B,CYTH2,RUNX3,PANK3,TGIF2,POLD4,DPYSL2,PAK6,KPNB1
AKL_HTLV1_INFECTION_UP	CUD	3.49E-06	0.000706842	0.996064	87		blood	PWAS	c2	0.996064	1	LGALS1,LGALS3,ALDOC,APP,ACLY,ECI2,CBX1,S100A10,RAB4A,VAMP8,HSD17B8,GNAI1,SAT1,NME1,PKM,NET1,FABP5
AKT_UP.V1_DN	CUD	-5.45E-06	0.000235514	0.981521	1367		blood	PWAS	c6	0.981521	1	PLTP,TEC,PDGFRA,HTRA1,FAS,SCARA5,CELA1,TIMP3,GAS1,FUT8,MYOC,CD248,DPT,FUT10,ITIH5,SLIT3,HMGCS2,IBSP,GALNT16,CHAD,BLVRB,PNLIPRP1,MATN2,AXIN2,HEBP1,NCAM1,NR1D1,FAH,PDIA5,TNFRSF19,C1R,C1S,GHR,OGN,CHST12,TP53I13,EFEMP1,NID1,KRT5,VSIG2,SIRT3,ALPL,PDLIM4,POLI,STMP1,SERPINF2,TPD52L1,CAV2,SCARA3,MSRB2,EXOSC1,CSDC2,IL17RC,SFRP2,GSTA4,NT5DC3,TNS2,WIF1,GNMT,ANGPTL4,CDC42BPA,CBS,SULT1E1,ASF1A,IL13RA1,AMPD2,RAMP1,SATB1,PDE9A,MEPE,CNN2,RORC
AKT_UP.V1_UP	CUD	-4.09E-06	0.000229295	0.985768	981		blood	PWAS	c6	0.985768	1	IL1R1,SFTPD,GUSB,UNC5B,MAN2B2,ADH4,ADAM10,ANGPTL1,FAM3B,CTRB1,IFIT3,CXCL16,PTPRJ,SAA2,SAA4,TESC,SPHK1,LGMN,TMCC3,SLC6A14,SAA1,SECTM1,ARG1,FLT1,ALDOC,TFRC,PYGL,ADGRG1,PREP,PDK1,PDGFD,VAT1,CRLF1,PLAT,MPZL2,CALCB,NEU1,SH3BGRL2,SYT17,GOT1,TNFRSF12A,TRAF4,AK4,CARD19,KCNE3,HCK,CDKN2B,ST6GALNAC6,IDI1,IFIT2,TOM1L1,TACSTD2,POLE3,SYT8,UBE2C,ERO1A,GCH1,PDZD11,BID,S100A14,IL1F10,PRSS37,ANXA13,PACSIN3,GPX2,CD55,LDLR,GIPC1,LDHC,BPGM,DLG4,EDN1,CAMKK1,FABP5
AKT_UP_MTOR_DN.V1_DN	CUD	7.79E-06	0.000333038	0.981329	802		blood	PWAS	c6	0.981329	1	TEC,SHMT1,FAS,CELA1,GAS1,CD248,DPT,MGAT4B,CHRDL1,CD200,IBSP,GALNT16,CHAD,BLVRB,PNLIPRP1,STAB1,ITLN1,HPGD,POLM,SARS2,CPLX2,CADM3,PDIA5,NCMAP,TNFRSF19,C1R,OGN,CHST12,MAZ,BMP7,TP53I13,EFEMP1,NID1,ABHD14A,POLI,SERPINF2,MTHFD1,GNG11,CAV2,MSRB2,JPH3,IL17RC,GSTA4,RGS19,ACY1,GNMT,ANGPTL4,MCM6,MYB,NDRG4,CDC42BPA,ITSN1,CBS,ASF1A,TYMP,IL13RA1,PSAT1,AMPD2,RAMP1,SATB1,VCAN,IL7,MEPE,TBCE,LANCL2
AKT_UP_MTOR_DN.V1_UP	CUD	6.47E-06	0.000235581	0.978098	1031		blood	PWAS	c6	0.978098	1	IL1R1,MSR1,ANGPTL1,CXCL1,SFTPD,GUSB,MAN2B2,ADAM10,EFNB2,LAMC2,DSCAM,CXCL5,CXCL16,PTPRJ,SAA2,TESC,CD55,SPHK1,LGMN,TMCC3,SAA1,ARG1,FLT1,ALDOC,A4GALT,PYGL,VAT1,CRLF1,PLAT,BMP8B,MPZL2,CALCB,NEU1,HBEGF,SH3BGRL2,SPINK4,SYT17,TNFRSF12A,AK4,PON1,CARD19,HCK,CDKN2B,CPE,ADGRG1,ELL,ST6GALNAC6,APOC2,TACSTD2,SYT8,LYPD1,GCH1,PDZD11,PFDN2,PRSS37,ANXA13,PACSIN3,PSMD7,GIPC1,RNF41,GGA1,EDN1,CAMKK1
ALK_DN.V1_DN	CUD	-2.86E-06	0.000213107	0.989285	987		blood	PWAS	c6	0.989285	1	SEMA3E,CD300C,CST4,IGFBP6,MIA,ITIH2,CNTNAP2,SEMA7A,EFNA2,PENK,DPEP1,LILRA6,PTK2B,CTRC,TIAM1,STUB1,AGRP,EFHD1,CAMK2A,LDLRAD4,EGFL6,DNASE1L2,MX1,PYY,RTP4,CASQ2,OLFM4,ST8SIA3,SERPINF2,LCN1,LGR5,HSPA1L,CEACAM7,UNC93B1,GRB7,CNMD,IRF9,PPP2R1A,GCKR,SERPINI2,FGL2,ESRP1,CTF1,ANGPTL7,CLCA1,GPX2,VAV1,AP1G2,DNAJA4,OAS1,PCDH8,HPX
ALK_DN.V1_UP	CUD	1.04E-06	0.000188875	0.995626	1525		blood	PWAS	c6	0.995626	1	BST1,FABP2,VNN2,IGLL1,SLAMF7,SPP1,OLFML3,CXCL5,CTRB2,VEGFC,IL1R2,MPO,KYNU,NNAT,IL6,SAA1,GDF15,VEGFA,TREM1,DECR2,CCL19,CA2,CA3,CFTR,FJX1,FAP,GDF5,MTHFD2,CHI3L1,OPRPN,ENPP2,ENTPD3,PIK3CG,DDIT4,CCL20,STC2,AIF1,PRDM1,VSTM4,PDZD7,CEBPG,MRAS,BMPR1B,RRAS,RBM17,ANGPTL4,STMN2,GALK1,ANGPT2,PNOC,CARD9,CBS,PSAT1,SLC6A9,ADAM12,NTRK1,SPACA1,UNC13A,EREG
ALONSO_METASTASIS_DN	CUD	-0.0399311	0.0217086	0.0658536	105	0.57283	blood	PWAS	c2	0.0658536	1	PAPPA,PCDH9,IDS,NTF4,GIMAP6,BCL2L10,EDN2
ALONSO_METASTASIS_EMT_DN	CUD	-0.043823	0.0240232	0.0681227	89	0.61804	blood	PWAS	c2	0.0681227	1	PAPPA,PCDH9,EDN2
ALONSO_METASTASIS_NEURAL_UP	CUD	3.64E-05	0.00070666	0.958912	150		blood	PWAS	c2	0.958912	1	PDGFRA,L1CAM,APLP2,KIT,SDCBP,MAGEA6,S100A10,CD63
ALX4_01	CUD	8.81E-07	0.000407974	0.998277	446		blood	PWAS	c3	0.998277	1	IL6R,COL2A1,JUN,SNAP25
ALX4_TARGET_GENES	CUD	-0.0195115	0.0442143	0.659	27	0.788706	blood	PWAS	c3	0.659	1	PDE4D,REXO2,HIKESHI,SLC41A2,NR5A2,DUT,MEF2C
AMEF2_Q6	CUD	-3.30E-07	0.000333111	0.99921	611		blood	PWAS	c3	0.99921	1	B4GALT1,CPNE1,BIRC2,DKK1,CNTN1,CHRDL1,NCAN,PENK,HJV,PYY,NOG,CRHBP,LYN,DLG2,DNAJA2,ENO3,NRP2,FLT1,ARPP21,HTR7,CLIC1,HAPLN1,UXS1,B3GLCT,TPM2,SPTAN1,COL13A1,CASQ2,VSTM2L,ACVR2A,RGS3,BDNF,JUN,CKMT2,TSPEAR,CA7,CYB561D1,ARHGEF2,SLC3A1,MSTN,EHD4,SEMA3A,SLITRK1,HS3ST5,RBBP6,MYL6B,SV2A,PPARGC1A,JCHAIN,RORB,PACSIN3,NR4A1,WIF1,COL9A1,FST,TGFB3,GPC4,TTN,PABPC4,SOX2,PAK6,MACO1,EDN1,PURA,PRMT3,FGF16,PDLIM1,JUND
AMIT_DELAYED_EARLY_GENES	CUD	0.00859434	0.0375065	0.818758	33	0.727152	blood	PWAS	c2	0.818758	1	BTG2,ID1,NAB2
AMIT_EGF_RESPONSE_120_MCF10A	CUD	3.01E-05	0.000998295	0.975977	186	0.286244	blood	PWAS	c2	0.975977	1	IL1A,GDF15,IL1B,EPHA2,EPOR,PLAUR,BCL10,LIF,HBEGF,CCL20,PCBD1,LSM4,DUSP6,ALDH1A3,TXNRD1,NAP1L1,EREG
AMIT_EGF_RESPONSE_20_HELA	CUD	0.0276797	0.0280462	0.323675	54	0.36622	blood	PWAS	c2	0.323675	1	PRKAR1B,JUN,TXNIP,BTG2,SNAP25,ROCK2
AMIT_EGF_RESPONSE_20_MCF10A	CUD	0.126616	0.0794764	0.111132	13	0.595394	blood	PWAS	c2	0.111132	1	THBS1,MMP14,RAD23B,SCARB2
AMIT_EGF_RESPONSE_240_HELA	CUD	6.09E-05	0.000706519	0.931266	211		blood	PWAS	c2	0.931266	1	FGF2,DKK1,THBS1,CD55,TNFRSF1A,LRP8,IL7R,ARHGDIA,NDRG1,THOC1,ARF6,RYK,TOP1,TXNRD1,TBX3,IL11,TPM4,EZR
AMIT_EGF_RESPONSE_240_MCF10A	CUD	-2.22E-05	0.000998732	0.982276	136	0.89654	blood	PWAS	c2	0.982276	1	B3GNT2,BMP2,PLAU,PTHLH,INSIG1,TNFRSF12A,EHD4,ITSN1,DUSP4
AMIT_SERUM_RESPONSE_20_MCF10A	CUD	0.0327012	0.0321368	0.308887	53	0.27532	blood	PWAS	c2	0.308887	1	SNCA,EPOR,SERPINB13,JUN,PACSIN1,IL22RA1,DUSP6,SORBS3
AMIT_SERUM_RESPONSE_480_MCF10A	CUD	0.0735657	0.0446908	0.0997426	33	0.750372	blood	PWAS	c2	0.0997426	1	CYB5R1,TPM1,PVR,PTX3,ADGRG2,MFAP5,S100P
AML_Q6	CUD	-8.73E-07	0.000288439	0.997586	904		blood	PWAS	c3	0.997586	1	PAPPA,HHIP,MAP1LC3A,PTPRS,NRXN1,CPNE1,EDC4,MMP9,SEMA4A,SDF2L1,HSP90B1,CCN5,CFP,RGMA,MEOX2,CHAD,MPO,PTK2B,TGM4,CCL2,FLT1,RNF43,YBX2,TBPL1,BCAR3,CTNNB1,NR3C2,BMP7,SOST,ENTPD3,MYRF,CD69,FDCSP,IL7R,CCN1,IL17A,LIF,IL18RAP,IL13,ITGB7,PGF,GRAP2,KPNB1,ACVR2A,IL3,ANXA8,RAG1,VIM,BCL6,SPDEF,PRSS35,PI15,CYTIP,BOC,GPX1,TACSTD2,LCK,TBX5,BATF,HPCAL1,SLITRK1,PRKACA,IL17B,RBBP6,RGS1,PTPN7,BATF3,IL17F,NR4A1,CYGB,VASN,DOK2,XCL1,TSSK2,CTSK,GPD1,AP1G2,RORC,MAFG,CSF2,XCL2,CBL,SLC26A7,EREG,ARHGAP45,EIF5A
AMUNDSON_DNA_DAMAGE_RESPONSE_TP53	CUD	-3.71E-06	0.000998752	0.997034	123	0.76134	blood	PWAS	c2	0.997034	1	PLXNB2,CTSD,LIF,TNFSF9,BTG2,ADGRB3,PPM1D,MDM2,CDKN1A
ANDERSEN_CHOLANGIOCARCINOMA_CLASS1	CUD	2.30E-06	0.000576802	0.99682	311		blood	PWAS	c2	0.99682	1	CXCL6,DEFB1,SPP1,ITIH5,CRYBB2,PTHLH,GAL3ST1,SMYD2,FGFR2,TNFRSF12A,RGS4,CDH6,UBD,GMNN,ANKRD1,KCNF1,C1QL4,H1-2
ANDERSEN_LIVER_CANCER_KRT19_UP	CUD	1.40E-06	0.000706499	0.998418	174		blood	PWAS	c2	0.998418	1	RPS3A,CTSV,MMP12,RPIA,NCF2,TES,CHKB,DYNLT1,YWHAQ,CBX3,APEX1,NAP1L1
AP1_01	CUD	1.16E-05	0.000407895	0.977344	466		blood	PWAS	c3	0.977344	1	TLL1,GABARAPL1,MAPK12,CSF3,TINAGL1,TNXB,OMG,ATP1B1,PIM1,IL6,NRIP3,BICDL1,MECP2,EPHA2,RBP4,HS6ST2,IDS,CLIC1,ENO1,DCTN2,REXO2,MMP7,ANGPT1,VAT1,DUSP13,TAC1,HBEGF,FGF12,CHST4,SCUBE3,TNFRSF12A,ZPBP2,LRP1B,TGFBR2,VAPA,G3BP1,S100A2,LNX1,GDNF,RNF34,SQSTM1,RGS8,BACH1,GFAP,CALB2,PTPRR,SERPINB5,MAPRE3,TAGLN2,RAB3D,OLR1,MYB,VDR,PLBD2,PEA15,CCDC50,CHP1,COQ8B,TBXAS1,CA9,BNIP3,HSPA9,SYT2,RELL2,MMRN2,PSMD7,P2RX6,EIF3J,PSMD11,MAPK10,CDKN1A,SPRED1,BAG2,GNGT2,ZFAND5,ALDOA,IL11,CCL27,PSMA3,POLD4,GSTP1,EWSR1,VASP,BTK,VCL,ANXA7,TIAL1,DIRAS1
AP1_C	CUD	1.83E-05	0.000377461	0.961373	782		blood	PWAS	c3	0.961373	1	LYVE1,TLL1,GABARAPL1,PDGFRB,CSF3,PCDH9,MMP9,LAMC2,SLITRK6,OMG,VEGFD,MET,ATP1B1,EPHA1,EPHA2,RBP4,S100A5,VIT,SYTL1,GJA1,ITPKC,SDCBP,IDS,TRAPPC3,CLIC1,CD68,REXO2,HSPB6,VAT1,CCDC50,VAPA,EWSR1,STAT5B,IL9,NTN4,CHST4,IL10,ETV5,BLMH,CA9,FSTL1,GDNF,PRDM1,RNF34,BACH1,CALB2,PTPRR,SERPINB5,MAPRE3,EPHB2,ADAM15,GKN1,MYB,MAMDC2,CNTF,VDR,NEFH,CLSTN3,ROCK2,TTC1,COQ8B,RAB3D,MLEC,SLCO5A1,SYT2,SEMA3B,PACSIN3,FABP4,SPRED1,ZFAND5,IL11,PIANP,VCL,DIRAS1,EPB41L1,TIAL1,FERMT3,VASP,BTK,PEA15,POLD4
AP1_Q2_01	CUD	1.09E-05	0.000267065	0.967301	939		blood	PWAS	c3	0.967301	1	MMP1,PCDH9,TINAGL1,LAMC2,TNXB,SLITRK6,OMG,ATP1B1,METAP1,MMP12,PCSK1N,IL1RN,CRYGS,BICDL1,SLC6A14,MECP2,ENO2,ACADVL,SFXN5,VIT,PLA2G2E,SYTL1,NR1D1,ITPKC,SRC,IMPDH1,ADAMTSL1,HOMER2,TRAPPC3,CLIC1,FAP,REXO2,HSPB6,DSG1,IL9,CXCL14,TAC1,ADAMTSL2,HBEGF,AIF1L,NTN4,SLC30A3,BRD2,C1orf210,FOXL2,TNFRSF12A,NLGN3,CA9,AXIN2,RNF149,SQSTM1,RGS8,PI15,HS3ST3B1,ELK3,GFAP,KRT16,OLR1,EPHB2,ADAM15,CNTF,NFATC4,CLC,PTPRH,CLSTN3,DDR2,PSMD4,SEMA3B,PTP4A1,LRCH4,UBE3A,P2RX6,PSMD11,COQ8B,BAG2,ZFAND5,DNAJA4,IL11,PAK6,VASP,DIRAS1,EPB41L1,TTC1,EIF4E,CDKN1A,DLG4,TCF4,NRAS
AP1_Q4_01	CUD	1.07E-05	0.000315978	0.972863	687		blood	PWAS	c3	0.972863	1	CSF1R,LYVE1,TLL1,PAPPA,CSF3,MMP9,ECM1,TINAGL1,LAMC2,TNXB,OMG,ATP1B1,ITM2B,CRYGS,BICDL1,RBP4,GAPDH,VIT,SYTL1,GJA1,NR1D1,ITPKC,CLIC1,ENO1,CD68,REXO2,HSPB6,VAPA,HBEGF,DDIT3,FGF12,LRRTM3,NTN4,CHST4,IL10,ETV5,BLMH,ZPBP2,FSTL1,LNX1,GDNF,PRDM1,RNF34,SQSTM1,AK5,BACH1,ELK3,CA7,CALB2,MAPRE3,OLR1,EPHB2,ADAM15,GKN1,MYB,MAMDC2,CNTF,VDR,PLBD2,NEFH,TTC1,ALDOA,COQ8B,RAB3D,BNIP3,PSTPIP1,PSMD4,SYT2,RELL2,GNAI1,CHST1,P2RX6,PSMD11,FABP4,CDKN1A,BAG2,ZFAND5,IL11,RBM39,TAF15,VASP,BTK,CAMKK1,DIRAS1,EPB41L1,TIAL1,ANXA7,PEA15,NRAS
AP1_Q6	CUD	3.50E-05	0.000377391	0.926151	876		blood	PWAS	c3	0.926151	1	LYVE1,TLL1,PAPPA,CELA1,PDGFRB,PCDH9,MMP9,ECM1,TINAGL1,LAMC2,OMG,MAPK3,ATP1B1,TPP1,IL1RN,NRIP3,BICDL1,BMP2,TOR1AIP2,AP2A2,GAPDH,EPHA2,S100A5,SYTL1,NR1D1,ITPKC,IDS,ENO1,FAP,DCTN2,REXO2,MMP7,SPARC,CAPNS1,CCDC50,VIM,STAT5B,IL9,DSTN,FGF12,ETV5,BLMH,TGFBR2,AXIN2,PRDM1,CASK,AK5,RGS8,COA3,ELK3,GFAP,CA7,GPX1,OLR1,UBE2C,VDR,PLBD2,NFATC4,PTPRH,NEFH,PEA15,CLSTN3,RAB3D,CA9,SBSN,PSMD4,TAGLN2,SYT2,RELL2,PTP4A1,GNAI1,PSMD7,P2RX6,EIF3J,PSMD11,CDKN1A,COQ8B,ZFAND5,ALDOA,PAK6,TOR4A,ROCK2,VASP,BTK,EIF4E,PDAP1,YWHAZ,ANXA7,TIAL1,FERMT3,DIRAS1,CAMKK1,PIANP
AP1_Q6_01	CUD	-3.89E-06	0.00037742	0.991783	766		blood	PWAS	c3	0.991783	1	TLL1,GABARAPL1,SEMA6B,PDGFRB,PCDH9,HSPG2,TNXB,PRSS22,OMG,CLC,MMP19,MAPK3,DCLK1,ITM2B,IGSF8,IL1RN,CRYGS,PIM1,IL6,NRIP3,AP2A2,GAPDH,EPHA2,S100A5,PLA2G2E,GJA1,ITPKC,SDCBP,ADAMTSL1,IDS,TRAPPC3,DMKN,DCTN2,REXO2,VAT1,DUSP13,CAPNS1,KLK12,STAT5B,IL9,DDIT3,SNPH,TNFRSF9,BRD2,LRP1B,AXIN2,PRDM1,CASK,SQSTM1,CCDC50,AK5,PI15,ELK3,SNAP25,PTPRR,GPX1,SV2A,SBSN,TAGLN2,OLR1,EPHB2,IQCF1,MYB,NFATC4,PTPRH,CLSTN3,ROCK2,ALDOA,HSPA9,SYT2,CHST1,PACSIN3,UBE3A,PSMD7,FABP4,ZFAND5,RBM39,PSMA3,PAK6,BTK,PIANP,EPB41L1,VCL,TIAL1,CAB39,PDAP1,ANXA7,FERMT3,VAPA
AP2ALPHA_01	CUD	6.72E-05	0.000576254	0.907217	573		blood	PWAS	c3	0.907217	1	DLL4,MAP1LC3A,KITLG,IGFBP7,DSCAML1,UST,SLITRK5,DSCAM,CHRDL1,L1CAM,PLXNC1,APLP2,NFKBID,SOS1,MMP14,RPIA,CABP7,VEGFA,TSSK1B,CREB3L1,SEMA6C,NOTCH3,UBE2M,MAP2K2,LRP8,S100A16,PTGES3,PAK3,MFNG,APLP1,NDST1,MARCKSL1,LRP1,THRA,P4HA1,HIF1A,STAT3,G3BP1,IRF1,NETO1,RELB,WNT10A,JPH1,EIF2S1,PKN1,ESAM,ARHGAP36,ARID1A,JARID2,CTCF,PABPC4,FKBP14,PDGFB,HNRNPDL,C6orf89,LTA,RAB5C,GAS7,DGCR2,IL11,ARTN,DDR1,JUND
AP2GAMMA_01	CUD	6.18E-05	0.000576302	0.914651	536		blood	PWAS	c3	0.914651	1	DLL4,KITLG,IGFBP7,CTSA,DSCAML1,MAN1C1,PTK7,UST,SLITRK5,DSCAM,CHRDL1,L1CAM,NEO1,PLXNC1,APLP2,SOS1,RPIA,CABP7,TSSK1B,CREB3L1,CDON,NOTCH3,UBE2M,MAP2K2,LRP8,PTGES3,PAK3,MFNG,APLP1,IRAG1,MARCKSL1,SEMA6C,EFNB3,SLC30A3,ARHGAP30,FLT3LG,P4HA1,HIF1A,JUP,STAT3,CNP,RELB,WNT10A,EDA,EIF2S1,PKN1,ARHGAP36,ARID1A,MSTN,JARID2,CTCF,PABPC4,FKBP14,PDGFB,HNRNPDL,C6orf89,GAS7,DGCR2,PIP4K2B,HTR7,IL11,ARTN,JUND
AP2REP_01	CUD	1.73E-05	0.000377638	0.963409	556		blood	PWAS	c3	0.963409	1	IGFALS,NEFL,CPNE1,EFNA5,KLK13,ECH1,MPO,NRG1,BMP1,NXPH1,CHMP2B,EPHA1,CPLX2,YBX2,PDYN,FHIT,NR3C2,PTGDS,IRAG1,MARCKSL1,CCN1,C1orf43,NLGN3,TMEM185A,BCL2L11,IL3,RTF1,SMURF2,VIM,JPH1,KRT17,TFIP11,CA7,ARID1A,TACSTD2,CYB561D1,RHOG,SCAMP5,MEMO1,LCAT,DNAI1,MSN,KRT72,BRD4,SERPINF1,EFNB1,ADAMTS4,PAK6,CD3G,MAPT,EIF5A
AP2_Q3	CUD	4.05E-06	0.000407704	0.992081	698		blood	PWAS	c3	0.992081	1	ADAM23,CTSA,RAP1GDS1,CBLN4,SLITRK5,IGF1R,EBAG9,RGMA,PLXNC1,STAB1,SF1,TGFB1,PBRM1,HEBP1,COL11A2,ST3GAL5,POFUT1,CRTAC1,C1QL2,MAP3K3,APLP1,RAB35,SPINK5,MARCKSL1,EPHA3,SLC30A3,EIF4A1,UBE2B,P4HA1,SYT7,NLGN3,ARL3,RELB,EPHB1,RGS8,WNT10A,FGF8,RRAS,WFDC3,GABBR2,PDE6D,CTCF,SPOP,PDGFB,C6orf89,YWHAQ,SPAST,AMMECR1L,DNAI1,ESRRA,RPS6KA3,CDK16,POLH,GAS7,ST6GALNAC5,TBX3,SOX2,FOXO3,IL11,CNP,ARTN,PURA,PURB,UBE2L3,EIF4G2,VEGFB,H1-10,XRCC6,HDLBP,POLD4,MAPT
AP2_Q6	CUD	-5.28E-05	0.000994871	0.957698	477	0.331506	blood	PWAS	c3	0.957698	1	PDE5A,IGFBP7,RAP1GDS1,PRR16,EBAG9,CLC,CADM1,NRG1,PLXNC1,NFKBID,COL11A2,PPFIA1,CYB5R1,POFUT1,CDC25A,NOTCH3,CRLF1,APLP1,MAPRE1,GALNT10,RAB35,MARCKSL1,HCN1,UBE2B,CREB3L1,ST8SIA2,POU2F1,IRF1,PDZD7,SUFU,RELB,EPHB1,SFRP2,HS3ST3B1,CYTH2,EDA,EXOSC8,WFDC3,NXPH3,MAPRE3,ARHGAP36,ARID1A,BRPF1,ORC6,CTCF,TMEM59L,FKBP14,PDGFB,RASA1,C6orf89,AMMECR1L,SLC30A5,CAMK4,DNAI1,GLTP,ANKRD27,TMEM8B,ARHGAP5,WNT7A,FST,ZDHHC14,GAS7,GPC4,SOX2,PABPC3,RAB22A,RRBP1,UBE2S,CNP,DCUN1D3,VEGFB,HDLBP,CRK
AP2_Q6_01	CUD	9.71E-06	0.000499344	0.984492	520		blood	PWAS	c3	0.984492	1	RAP1GDS1,B4GALT1,NCOA2,MGAT4B,PTK7,NEO1,CD248,CADM1,RGMA,DLG3,WNT5A,PLXNC1,VPS25,VEGFA,ITPKA,POFUT1,ADAMTS5,CGREF1,NXPH3,APLP1,RAB35,MARCKSL1,EFNB3,SCUBE3,STMN1,SYT7,PGF,ST8SIA2,NTF4,ACVR2B,LRFN5,EPHB1,BCL6,CYTH2,GLTP,ANP32A,PKN1,ARHGAP36,ARID1A,CYB561D1,MSTN,PFKFB3,CTCF,TMEM59L,PABPC4,HDLBP,CIRBP,FKBP14,PDGFB,AMMECR1L,DNAI1,ARF3,CDK16,SPRED1,MGAT2,SOX2,PIP4K2B,IL11,PPP2R5A,BCAT2,CNP,EIF4G2,UBE2S,PIANP
AP3_Q6	CUD	-3.45E-06	0.000277121	0.990063	1006		blood	PWAS	c3	0.990063	1	SEMA6A,MSR1,CD109,ENPEP,PAPPA,VNN2,UNC5C,BCL2L2,CPNE1,PCDH9,ICAM5,NTRK2,NEO1,LRRN1,ANXA6,NRP1,NTRK3,LEMD1,NRXN3,ERBB4,MASP1,LRP1,TMEM52B,MFAP2,ERN1,VIT,BAG3,SMAD1,GSR,CXCL14,MEOX2,HAPLN1,RPS6KB1,SPARC,FGF17,MYBPC1,FN1,RBM24,PSMA1,RGS8,GSTA4,RND1,CD79B,TFIP11,FSTL1,GAD1,JARID2,CASK,ADGRB3,MGAT4C,NMT2,PCDH8,CRK,TAF15,SRSF6,BMP10,DDX6,PPM1L,JUND,HDLBP,UBE2V1,PHF3,POLD4,GAN
AP4_01	CUD	1.18E-05	0.000446695	0.978996	566		blood	PWAS	c3	0.978996	1	PTPRS,PCSK1,SNCA,ARFIP2,OPCML,SEMA7A,GOLM2,CLPS,NXPH1,MASP1,BOLA3,DLG2,PDIA3,VEGFA,TYRO3,IGF1,EPOR,ITPKC,FKBP3,CLIC1,NR1H2,LAG3,SOST,PFDN5,PTK2,MAP3K3,CLEC4D,SEMA4C,LRP1,FLT3LG,SEPTIN3,STAT3,KCNE3,RGS8,KCNG4,SULT2B1,SERPINE1,ANK2,SNAP25,HRC,MAPRE3,HEXIM2,NDNF,NDUFB8,RHOG,COQ8B,NUTF2,ANGPTL7,DNAI1,CDK16,GPC4,DDIT3,NUDT3,PDE3A,NAB2,FGF16,GRK2,POLD4,EIF4E
AREB6_01	CUD	1.73E-05	0.000353256	0.961041	708		blood	PWAS	c3	0.961041	1	UMOD,CRELD1,GABARAP,CEL,DLL4,STX1A,IL2,IGFBP6,EDC4,LAMC2,IL12B,VWF,NRP1,CRTAM,HS6ST3,NRXN3,DSG3,LRP10,G3BP2,CABP7,ADAMTSL1,LYPD3,TNFRSF13C,WNT3A,CADM2,VAT1,S100A9,SRSF7,UBE2D1,OPHN1,YARS1,FGF17,ACAN,BRD2,IGSF9B,EIF5,THRA,EHF,HNF1A,HIF1A,JUP,SCAND1,ACVR2A,ERLIN1,CASK,SFRP2,SPDEF,ENOX1,CDKN1B,CTHRC1,TBC1D5,GAD1,TAFA1,ARRDC3,ANKRD1,NRXN2,PDGFB,KREMEN2,LYG2,S100A14,PPARGC1A,LRCH4,UNC45A,RFFL,ALDH1A1,SHH,EPB41,USO1,SOSTDC1,IL7,CDK2AP2,TSSK2,FGF5,SLITRK4,MANF,PAK6,DDR1,PURA,CAMKK1,PC,RPS27A
AREB6_02	CUD	1.88E-05	0.00037768	0.960219	583		blood	PWAS	c3	0.960219	1	DLL4,UBE2E1,SPA17,ERBB3,ARFIP2,CSF3,CPNE1,LAMC2,OMG,ADAM11,RGMA,NRXN3,ERBB4,PDE7A,DLG2,NRP2,COL11A2,IGF1,WFIKKN2,LCP1,RNASE4,GRID2,NTF3,PABPN1,VAT1,TXNDC12,S100A16,SRSF7,UBE2D1,CRAT,YARS1,HNF4A,DNASE2B,RRAGC,FOXL2,EHF,NOVA1,MUSK,AXIN2,GDNF,PRDM1,BCL6,BCL2L1,GPX1,COX6A2,FSHB,CTCF,SEMA3A,MYL3,CADM2,KCNIP4,S100A14,TAGLN2,LRCH4,UNC45A,RFFL,MAP2K6,WBP2,IL13RA1,SHH,MAPK10,HMGCS1,SLC6A9,SOSTDC1,SIAE,RBM39,SH3GL2,RBFOX2,NECTIN4,CNOT9,EDN1,DDR1,CAMKK1,LY6G6C,RAB5B
AREB6_03	CUD	1.12E-05	0.000288412	0.969113	1076		blood	PWAS	c3	0.969113	1	JAG1,CRELD1,CEL,TEC,NPNT,ATF6,NGFR,ERBB3,ARFIP2,FUT8,LAMC2,DSCAM,LIMA1,HSP90B1,LRRN1,RGMA,WDR5,DSG2,NTRK3,DDAH1,IGF2,BICDL1,PCYOX1L,DLG2,ERP29,POFUT1,USP15,VAT1,RPS6KB1,FCMR,PDE11A,PNKP,HNF4A,SMTN,MARCKSL1,DSTN,CCL20,SLC30A3,YIPF6,APP,THRA,CRMP1,TNNT3,FGF8,IL17C,SNAP25,CDH3,FGR,ASIC4,MMP16,DSCAML1,SERF2,NECTIN4,KREMEN2,SH2D3C,PNOC,AP1S2,SYT2,IRF6,RELL2,ELMO1,LRCH4,REPIN1,GHDC,PDGFA,FST,ADAM12,SRSF7,IL4,NGF,GPD1,ARTN,PRMT3,L3MBTL2,MAPK14
AREB6_04	CUD	-1.41E-05	0.000377597	0.970236	688		blood	PWAS	c3	0.970236	1	ERBB3,ITIH2,FUT8,RNF24,EFNB2,OLFML3,IGF1R,OMG,MAPK3,OXSM,ASPN,GOLM2,BMP4,TNFRSF17,DLG2,POFUT1,CLIC1,FAP,CADM2,LAG3,AKT2,SWAP70,RAB35,HNF4A,IL7R,STAT6,SLC30A3,LMOD1,COL8A1,PDCD4,CLMP,NEDD9,PRDM1,PSMA1,BDNF,CDKN2C,TJP1,SNAP25,CYTIP,ARF6,HEXIM2,ATP1B4,TAFA1,HMGB1,NFATC4,FLRT1,FBLN5,HPCAL1,DUSP6,TAGLN2,CHST1,DEF6,MAGOHB,VPS26A,SPART,VAMP4,LTA,SOSTDC1,LST1,PHEX,NUP98,MXI1,TCF4,CLEC7A,EDN1,H1-2,PURB,ARPP19
ARGGGTTAA_UNKNOWN	CUD	1.72E-05	0.000446874	0.969314	403		blood	PWAS	c3	0.969314	1	CDH5,HTN1,KLK13,ATP1B1,AXL,BLVRB,ITPKC,POFUT1,WFIKKN2,VCAM1,ISL1,CCDC80,KLK6,DSTN,SFRP1,NLGN3,CRMP1,SUFU,CDKN2C,SPDEF,CRABP2,PDGFB,CD86,KCNF1,MYL6B,INSRR,SYT4,NECTIN2,NECTIN1,GAS7,COQ8B,IL11,FGF16,CDK2AP1,YWHAZ
ARHGAP35_TARGET_GENES	CUD	-5.80E-06	0.000333155	0.986106	428		blood	PWAS	c3	0.986106	1	MICOS10,RAD51D,RPS7,PTPN4,PRDX1,MAP2K2,RPS19,FCMR,EIF5,MBTPS1,ATG4B,SCAMP5,SQSTM1,CBX3,ARF3,UBE2I,PSMD5,FBXL5,HNRNPA2B1,RBM39,CUL3,RPL12,PURA,MDH2
ARID3B_TARGET_GENES	CUD	-0.00974839	0.0186813	0.601792	121	0.721418	blood	PWAS	c3	0.601792	1	COLEC12,CA11,BRF1,CDH8,MPPED2,TCEAL3,PPP2R3A,GAL,C1orf162,C4BPB,LRRC74A,TENM2,JARID2,SLC4A8,C11orf68,GDF9,QRFP,BRD1,H1-10,STX12,MYC,TGFB2,PHF3
ARNT_01	CUD	7.38E-05	0.000576455	0.898066	416		blood	PWAS	c3	0.898066	1	JAG1,DNAJB9,PAICS,SHMT1,NPTX1,DSCAM,BMP4,NRIP3,CSDE1,HSPD1,PBRM1,GAPDH,B3GALT6,NR1D1,RNF128,DVL2,REXO2,IL15RA,SNX8,SYNCRIP,VLDLR,LTBR,SNX5,SPINK5,TAC1,BRD2,STMN1,C1orf43,UBE2B,ODC1,BDNF,TMEM59L,NPM1,JPH1,CBX5,FLT3,SNAP25,PRDM4,IRF9,TBC1D5,ARF6,ALDH6A1,STX6,ARRDC3,TGFB2,PDGFB,RBBP6,AP1S2,BATF3,AMMECR1L,ESRRA,MAP2K6,AMPD2,ILF3,PSME3,ADSS2,MANF,PLCG2,LAMP1,NUDC,EIF4E,EIF4B,HNRNPA1,PABPN1,ZFP91
ARNT_02	CUD	8.34E-06	0.000377754	0.982395	360		blood	PWAS	c3	0.982395	1	ICAM5,NOTCH1,NPTX1,DSCAM,IGF2R,GNAS,OLFM2,GAPDH,AGRP,NR1D1,PA2G4,PRKCG,PPCS,VLDLR,CBX5,SYNCRIP,LTBR,BDNF,BRD2,STMN1,RRAGC,C1orf43,UBE2B,CANX,FEN1,HIF1A,TCEAL3,CDKN2C,LONP1,PRDM4,CLTC,GET3,PKN1,CAMK2D,ALDH6A1,STX6,H2AZ1,HMGA1,SNN,PIAS4,VPS26A,SLCO5A1,TGIF2,RAP1GAP,RBBP4,RNF146,SPG21,CBARP,NCL,MANF,PDCD6IP,FABP3,TIMM8A,ADAMTS3,ARPC5,GLA,NPTN,TRIM3,RAB31,PSME3,PES1,SMNDC1,CSK,LAMP1,PURA,EIF4B,HNRNPA1,LRRC59,APEX1,U2AF2,GMFB
ARP1_01	CUD	1.65E-05	0.000446744	0.970487	541		blood	PWAS	c3	0.970487	1	CFI,C1QTNF5,CPNE1,APOM,IL11RA,SLITRK6,OMD,TREML2,NXPH1,B3GALT2,DLG2,MICU2,KIRREL2,A1CF,HAPLN1,IL21,TXNDC12,SPARC,CFL2,PIK3CG,MARCKSL1,FGF20,TRAF4,RNF34,CASK,STAR,JPH1,SKIL,PARP16,TGFB3,ALDOA,PDGFB,RUNX3,SLITRK1,RBBP6,TGIF2,HEPACAM,SERPINC1,ENSA,NR5A2,POLD4
AR_02	CUD	0.0411788	0.0317904	0.195209	50	0.392371	blood	PWAS	c3	0.195209	1	DNAJB4,FGF17,RBM24,TXNIP,BCL6,TNS2,EPHA7,TIMM8A,PPP1CC
AR_03	CUD	2.40E-05	0.000577089	0.966765	160		blood	PWAS	c3	0.966765	1	RCN1,AMY2A,FSTL5,DNAJB4,SYNCRIP,CXCL14,RBM24,HEPACAM2,BDNF,BCL6,JPH1,TNS2,NRGN,DLX3,ADGRB3,RAB1B
AR_Q2	CUD	3.26E-05	0.000446841	0.941841	426		blood	PWAS	c3	0.941841	1	CD36,AGER,AMY2A,CA11,IL16,ADCYAP1,ADAM7,SFXN5,ECI1,HAPLN1,SYNCRIP,INHBA,SEMA4C,LRP1,RBM3,BDNF,ARMC5,SKIL,RAB11A,SNAP25,TNS2,SDCBP2,MSTN,PSME2,EIF4EBP1,DLX3,PPARGC1A,FGF23
AR_Q6	CUD	6.12E-06	0.000288486	0.983083	738		blood	PWAS	c3	0.983083	1	TEK,DLL4,MAPKAPK5,PCDH9,NEO1,MAPK3,SMOC1,NRXN3,SULT2A1,PBRM1,UBE2D3,EPHA2,THG1L,PDIA5,SMAD1,PDYN,WFIKKN2,GSR,NT5C3B,ANGPT1,BMP7,SYNCRIP,TOM1L2,LIF,ARHGAP30,C1orf210,LMOD1,JUP,TNFSF12,MST1R,RBM24,MTRF1L,PDZD7,KMT2D,BCL2L1,NNAT,OLA1,EPHA7,MSTN,H2AZ1,IL2RA,ID1,CASK,UFC1,SH2D3C,GJD2,RBBP6,ANKRD54,SH3BGRL,PPARGC1A,ELMO1,SHH,GAP43,FST,NRG2,MEF2C,MANF,PURA,BTK,TIAL1
ASGHARZADEH_NEUROBLASTOMA_POOR_SURVIVAL_DN	CUD	-0.0331947	0.050778	0.51329	20	0.603331	blood	PWAS	c2	0.51329	1	GFRA3,ST8SIA2,GNAI1,HRK,USP8,NTRK1,TMOD2
ASTON_MAJOR_DEPRESSIVE_DISORDER_UP	CUD	-1.01E-05	0.000377704	0.978663	482		blood	PWAS	c2	0.978663	1	IGFBP7,COMP,GSTM1,GSTM3,PENK,ADAM22,RAB2A,ANOS1,MTHFD2,TPM2,PTH1R,JUN,DDX23,RRAS2,CELF2
ASXL2_TARGET_GENES	CUD	0.0118626	0.0659843	0.857326	15	0.599709	blood	PWAS	c3	0.857326	1	FOXM1,ADGRB3,SYT5,MAPK11,DUT
ATAACCT_MIR154	CUD	-0.00376398	0.014612	0.796719	184	0.498429	blood	PWAS	c3	0.796719	1	PAPPA,HNRNPH1,SCARA5,WNT5A,UBE2D2,UBE2D3,TRIB2,HMGA2,IL20,KPNA1,UBE2A,VPS4B,CHST9,COPS2,HDHD2,CADM2,HNRNPR,PCNA,PPP1CC,RAB5B
ATAAGCT_MIR21	CUD	-7.19E-06	0.000407884	0.985933	518		blood	PWAS	c3	0.985933	1	JAG1,EPHA4,FASLG,TIMP3,TGFBI,MTAP,ASPN,CNTFR,MATN2,CHD7,DNAJC16,PBRM1,UBE2D3,NTF3,CCL1,PDCD4,PLEKHA1,ADGRG2,STAT3,TGFBR2,JPH1,RAB11A,RHOB,ARID1A,CRIM1,WWP1,PPARA,TNRC6B,BRD1,RPS6KA3,PCBP1,CDC25A,SATB1,SOX2,PURB
ATACCTC_MIR202	CUD	2.55E-05	0.00057675	0.964677	306		blood	PWAS	c3	0.964677	1	DNAJB9,COL15A1,SMAP1,HOMER2,MOB4,GHR,DNAJB11,NID2,GALNT1,PNP,SNX5,EPHA3,HMGA2,EFNB3,IL10,DPYSL3,ACVR2A,STAB2,HMGCS1,BTG2,HNRNPC,ARL5A,GAD1,HECW1,RB1,MMGT1,NEK7,ASAP2,RNF13,CAP1,KPNA4,EIF4EBP1,PPARGC1A,TNRC6B,KIAA0040,GALNT2,ADAMTS3,RBFOX2,HK2,RORC,NAP1L1,CSMD1,CBL
ATACTGT_MIR144	CUD	1.81E-05	0.000446706	0.967605	528		blood	PWAS	c3	0.967605	1	SEMA6A,PAPPA,ANTXR2,EDAR,LIFR,CXCL12,UBE2D2,PDE4D,PIM1,UBE2D3,FMR1,AGRN,NRP2,CDH11,PPP3R1,CAPZA1,TFRC,PTGFRN,PTHLH,HAT1,SFRP1,EIF5,QKI,TRIO,KPNA1,CAV2,GDF10,FOXG1,BACH2,JPH1,ANK2,CBX1,WIF1,HDHD2,ARID1A,BRPF1,ARRDC3,SORCS3,CDH2,LGR4,PPARA,SENP7,PTP4A1,PTPN9,UNC45A,ST6GALNAC3,EPB41,ALDH1A3,DGCR2,TTN,SLITRK4,GCNT2,PURA,HNRNPF,EIF4G2,CELF2,PABPN1
ATAGGAA_MIR202	CUD	-0.0318867	0.019692	0.105388	113	0.691244	blood	PWAS	c3	0.105388	1	SCN2B,ROBO2,SORCS1,CREBBP,USP15,ARSB,DNAJC10,PLEKHA1,STAT3,TGFBR2,TARDBP,RASA1,NDRG1,RPS6KA3,SPRED1,PTEN,ACTN1,RAB22A,USP8,BAG4,MED1,ENAH,CBL
ATATGCA_MIR448	CUD	-2.21E-05	0.000446633	0.960574	620		blood	PWAS	c3	0.960574	1	EPHA4,PAPPA,COLEC12,ADAM10,PCDH9,NCOA2,TOR1AIP1,IGF1R,CXCL12,PCDHGC3,GLCE,BPNT2,DOCK9,FMR1,DPP4,RSRP1,DAPK1,APBB2,DNAJB11,NTF3,VLDLR,PCDHGA10,UNC5A,MPPED2,PFN2,DYNLT3,BACH2,ANK2,NLGN1,CNTN4,SMURF1,PCDHGA12,PCDHGC5,EPHB2,PCDHGB1,DCAF5,WWP1,CAP1,WRNIP1,GNAI1,RORB,MAP2K6,BRD1,ATXN3,RAB2B,TBX3,RAB21,SH3GL2,MEF2C,PCDH8,RNGTT,PURA,GAN,PCDHGA2,HNRNPA2B1,PHF3
ATCATGA_MIR433	CUD	5.14E-05	0.000998129	0.95892	167	0.46908	blood	PWAS	c3	0.95892	1	ACE,UST,UBE2D2,HERC4,RSRP1,HIF1A,PAK4,GALNT1,CYCS,STMN4,BPTF,ARL8B,CLINT1,SFRP2,KIF16B,MARK3,EPHA7,HNRNPR,B4GALT3,PPARGC1A,TNRC6B,GRB2,TTN,TOP1,MXI1,FGF7,JAK2,NMT2
ATCMNTCCGY_UNKNOWN	CUD	0.0321127	0.0271865	0.237522	56	0.574108	blood	PWAS	c3	0.237522	1	HTN1,NOTCH1,UBE2D2,UBE2D3,UBE2B,VSTM2L,CLTC,HEXIM2,UBC,ATAD2,WBP2,SRSF7,HSP90AB1,PPP1CC,GIPC1
ATCTTGC_MIR31	CUD	0.0256064	0.0243418	0.292823	78	0.56109	blood	PWAS	c3	0.292823	1	UBE2E1,CXCL12,PPP4R3A,IL34,SET,HERPUD2,BACH2,CAMK1D,NNAT,PLCB1,RHOA,IGSF11,SPRED1,SLITRK4,YY1,G3BP2
ATF1_Q6	CUD	-9.48E-06	0.000242359	0.968812	1195		blood	PWAS	c3	0.968812	1	HHIP,MAP1LC3A,PCSK1,SPATA20,CCN4,NRXN1,CSF3,CPNE1,PTPRU,NTRK2,IGFLR1,LOXL3,RET,GEM,KCNMB3,COL1A1,PDE4D,DLG2,SCP2D1,HS3ST3A1,FLT1,LDHA,ANGPT1,ISL1,LAYN,HABP4,STAT6,DDIT3,STC2,C11orf87,THRA,RNF148,NOVA1,ARG2,TNFRSF12A,PLEKHA1,DYRK3,GDNF,ZWILCH,CD37,PCK1,RRM2B,WFDC3,SNAP25,RBKS,SCAMP5,ID1,AREG,HSP90AB1,NANS,NCALD,OSBPL9,TGIF2,DOK1,CHGB,SST,SULT4A1,PDGFA,MAPK10,ADAMTS3,CREB3L2,TOP1,DUSP3,VIP,CDC42,SRSF6,PDE1A,ZFAND5,CFL2,CSF2,FGF6,JUND,EIF4A1,EIF4A2,YWHAZ,TPM4
ATF2_S_UP.V1_DN	CUD	-4.81E-06	0.000147357	0.973987	2373		blood	PWAS	c6	0.973987	1	IL1R1,ST3GAL6,CRELD1,IL1RAP,TNFRSF11B,A2M,COMP,SERPING1,SVEP1,RARRES1,VTN,GAS1,COL15A1,SPINT2,TNFAIP6,ROR1,PCSK7,CCL17,FMOD,ITIH5,SLIT3,ADAM22,NPFF,ZP4,EFEMP1,PLA2G2A,C1RL,ENO2,CCK,CCL2,CCL11,TREM1,DPP4,SFRP4,DAPK1,VCAM1,HAPLN1,DES,CHI3L1,CRLF1,CLGN,REN,ST6GALNAC2,BMP6,OSMR,CRIP2,SERPINA3,JUP,SDC3,AK4,RGS5,ANXA10,PLAAT3,NXT2,BMPR1B,GPT,NPPB,ADH1B,TNNT2,ANGPTL4,ERO1A,GCH1,STMN2,C4BPA,HSD17B1,CBX7,KCNAB2,NGF,PTGS2,FGF7,CELF2,TENM4
ATF2_S_UP.V1_UP	CUD	1.31E-05	0.000218074	0.952221	1335		blood	PWAS	c6	0.952221	1	FOXM1,MMP1,CXCL8,CXCL1,ITIH3,CST5,PCSK1N,NEFL,CST1,FGFBP1,CD8A,EFNB2,SEMA5A,NQO2,PNLIP,IL17RB,MPZ,MMP8,PSMB9,UGT2A1,NNAT,NRXN3,B3GALT2,CUBN,TNFRSF13B,ABLIM3,SCIN,DECR2,DIRAS3,CACNA2D3,PLAU,S100A4,ANGPTL3,S100A9,PIR,LRRTM2,PTGDS,ETS2,C1orf115,ANXA3,HBD,FOXG1,CTRL,TK1,HSPA6,TNFSF18,SATB2,FAM107A,MRAS,SPDEF,NLGN1,FANCF,N6AMT1,TNFSF4,ASIC4,INSL6,PSPN,INA,F9,UPP1,RDH16,KIF23,PSTPIP1,APAF1,SYNGR3,IL32,DDX6,IFNA21,IL20RA
ATF2_UP.V1_UP	CUD	1.08E-05	0.000242366	0.964462	1096		blood	PWAS	c6	0.964462	1	FOXM1,MMP1,CST5,NEFL,FGFBP1,CD8A,PNLIP,NEO1,ASPN,KISS1,COL2A1,ICAM2,KRT7,CBX5,LILRA5,PCSK1N,IGF2,TNFRSF13B,HPGD,ABLIM3,RNF43,GZMK,PLAU,EFHD1,GUCA1A,CNTN5,SULT1B1,S100A4,RAD51,PLXNB3,RBP1,DNASE2B,FGF20,ADM2,SCUBE3,FOXL2,GPX5,DNAJC15,NEDD9,GDF10,FOXG1,TK1,NFKBIB,HSPA6,TNFSF18,APOD,NNAT,FANCF,FGR,LYPD1,FSHB,NRXN2,GRAP,CARD9,PLBD1,G0S2,UPP1,APAF1,PAFAH1B3,FABP4,IL32,TSSK2,FGF16,PIN1
ATF3_Q6	CUD	-1.65E-05	0.00031602	0.958359	655		blood	PWAS	c3	0.958359	1	HHIP,MAP1LC3A,CCN4,ANAPC10,ING4,MXRA8,PTPRU,ADAM11,FAM174A,FLRT3,GEM,CRH,TNFRSF21,PITPNA,EPHA2,HS6ST2,IGF1,TNFRSF19,LDHA,TNFRSF12A,DES,ISL1,PAK3,MAPRE1,C11orf87,UBE2B,HERC1,TRAF4,PLEKHA1,SORT1,GDNF,THOC1,NFATC1,JUN,BCL6,FOXRED1,TJP1,ZWILCH,CD37,WFDC3,ATG5,RBKS,RPRD1A,CLSTN3,AREG,HSP90AB1,BRAF,IL21R,DOK1,PPARGC1A,CCNA2,DNAI1,LGR5,CHGB,SST,YME1L1,TOP1,DUSP3,ZFAND5,CFL2,SULT4A1,IL11,GGPS1,PAK6,JUND,CDC42,CDKN1A,YWHAZ,VIP
ATF4_Q2	CUD	1.29E-05	0.000288462	0.964452	817		blood	PWAS	c3	0.964452	1	JAG1,ZFYVE27,MAP1LC3A,SELENOM,PCDH9,ECM1,PTPRU,LAMC2,TNXB,NPTX1,PENK,CXCL16,GEM,ITM2B,CPT1B,PDE4D,NRIP3,BICDL1,NFKBID,GNAS,STIM1,EPHA2,ITPKC,SMAD1,RBP5,ENO1,PSD,MYRF,PTGES3,PAK3,DERL1,C11orf87,HNRNPAB,ARG2,PLSCR3,RELB,ADGRG1,ATG5,TAFA1,NRXN2,SCAMP5,CTCF,CLC,ID1,CLSTN3,ALDOA,CIRBP,BRAF,GJD2,PSMD4,SYT2,AMMECR1L,CBX3,MRRF,SYNGR3,PSMD7,COQ8B,HNRNPA2B1,NUP98,ZFAND5,SULT4A1,MACO1,PAK6,TPM4,UBQLN2,PDAP1
ATF5_TARGET_GENES	CUD	-3.80E-06	0.000267061	0.988657	973		blood	PWAS	c3	0.988657	1	CDH17,SELENOW,NDUFS4,DPY30,LRIG3,GPNMB,LIMA1,EGF,TMED10,MTHFS,TACO1,FAM3D,PNLIPRP1,HERC4,ANG,HSPD1,ACAP2,NUDCD3,RCAN1,TANK,ITGB5,NGRN,ACYP2,APTX,PARK7,NMT1,ERCC1,UGP2,RNASE4,CACYBP,SNX8,NT5C3A,STAMBP,SWAP70,UBLCP1,SPINK5,CCT5,EFCAB14,PLS1,UBE2B,HIF1AN,EHF,TTC17,SLC3A2,KLRK1,ANAPC7,MFAP1,PLEKHA1,DNAJB12,TGFBR2,ILF2,PRDM1,BCAP29,NDUFV2,KDSR,GOSR1,GULP1,SRI,CDKN1B,APOH,SERPINB5,HNRNPA2B1,EIF2S1,MYBPC1,ST13,ARID1A,AGR2,PDIA4,SLC41A2,STAT1,PRKCI,AHSA1,ALDOA,EIF4A2,CHP1,UBB,CCNA2,RAD1,PAIP1,HSPH1,NDE1,PRKCSH,TIMELESS,CINP,HAVCR2,TMEM167A,BST2,MDM2,TXNRD1,USP8,MEF2C,LANCL2,TRA2B,AK2,CNPY4,YWHAZ,SUGT1,TCP1,IL20RA,HSPE1,RPS27A
ATF6_01	CUD	4.33E-05	0.000706588	0.95112	165		blood	PWAS	c3	0.95112	1	XPNPEP1,NTRK2,NPTX1,GFRA1,SYT11,TYRO3,WFIKKN2,SYNCRIP,EIF4A1,BRD2,STAT3,GDNF,SRP19,ARF4,TPT1,NANS,SEMA3B,SLC30A5,DUSP4,NR4A1,GRB2,ADAMTS3,TOP1,DNAJB2,ZFAND5,RAB2A,RORC,JUND,TPM4,LRRC59
ATF_01	CUD	-9.20E-06	0.000499524	0.985309	446		blood	PWAS	c3	0.985309	1	HHIP,MAP1LC3A,XPNPEP1,PCDH9,SRGN,PTPRU,NPTX1,ADCYAP1,FAM174A,GEM,FSTL5,IDH3G,EPHA2,RCAN1,HS3ST3A1,LDHA,DNAJB11,STAMBP,RAB3A,CCN1,C11orf87,LRP1,PRNP,UBE2B,LRRTM1,NFATC1,FOXRED1,WFDC3,ATG5,ST13,LGR5,TBX5,TMEM59L,MMGT1,RPRD1A,CLSTN3,UFC1,HDLBP,ELAVL1,NCALD,TGIF2,PPARGC1A,CCNA2,DUSP4,GRP,CHGB,SST,MAPK10,YME1L1,LCMT1,TOP1,ZFAND5,SULT4A1,TRA2B,FGF6,CDC42,JUND,DNAJB2,TPM4,VIP,DDX19A
ATF_B	CUD	5.39E-06	0.000407928	0.989465	514		blood	PWAS	c3	0.989465	1	HHIP,MAP1LC3A,CCN4,ANAPC10,ING4,PTPRU,FAM174A,GEM,CRH,EPHA2,RCAN1,HS3ST3A1,FLT1,RBP5,LDHA,SST,PAK3,SEMA4C,C11orf87,UBE2B,TRAF4,WFDC3,SNAP25,ATG5,LGR5,RBKS,SCAMP5,TMEM59L,ID1,RPRD1A,CLSTN3,AREG,HSP90AB1,ELAVL1,NCALD,OSBPL9,PPARGC1A,CCNA2,GRP,CHGB,EPB41,MAPK10,CDK2AP2,SULT4A1,FGF6,CAMK2D,KCNF1,JUND,YWHAZ,VIP,DDX19A
ATGAAGG_MIR205	CUD	6.40E-05	0.000706166	0.927804	318		blood	PWAS	c3	0.927804	1	ERBB3,B4GALT6,JPH4,LRRK2,HERC4,VEGFA,CDH11,PPP4R3A,DSC1,SEPTIN11,INHBA,SEMA4C,BPTF,LRP1,HSD17B11,CANX,QKI,SEPTIN3,YES1,SCMH1,SATB2,HS3ST1,CLTC,CDC42BPB,VASN,PLCB1,PTGES2,PAPLN,RPS6KA3,ST6GALNAC3,EPB41,SPEF1,DLG2,UBE2N,DDX6,MED1,UBE2G1
ATGCACG_MIR517B	CUD	6.63E-06	0.000499651	0.989418	281		blood	PWAS	c3	0.989418	1	NRXN1,CABP7
ATGCAGT_MIR217	CUD	-1.56E-05	0.000706637	0.982388	156		blood	PWAS	c3	0.982388	1	STX1A,SLITRK3,ATP1B1,ADAMTS5,STAT5B,NOVA1,FN1,ACVR2A,RTF1,STX6,MAMDC2,SENP7,ADGRB3,CAPN3,PPM1D,MSN,PCNA,GDI2,RBM39,FAF2,YTHDC1,EIF4A2,HNRNPA2B1,MAPK1
ATGCTGC_MIR103_MIR107	CUD	1.40E-05	0.000499366	0.977555	515		blood	PWAS	c3	0.977555	1	FGF2,CRELD1,RSPO3,TGFBR3,MMP19,RET,CHST11,PITPNA,NRIP3,FAF2,CSNK1G2,NRP2,WNT3A,CHRD,DLL1,ZHX3,FURIN,ITGA2,LRP1,WFDC2,EIF5,UNC5A,FAM171A1,FOXJ2,NOVA1,PIEZO1,BLMH,ST8SIA3,LRP1B,AXIN2,RGS4,KPNA1,NEDD9,RBM24,SUFU,BDNF,BTG2,SATB2,BACH2,AGFG1,PACSIN1,EPHA7,HMGA1,MYB,RAB1B,SLITRK1,GPC6,TGIF2,CFL1,TNRC6B,AGO1,ZHX1,SEPTIN6,PURB,AK2,CAB39,EIF4B,KIF23,DLG4,GPCPD1
ATGCTGG_MIR338	CUD	-1.40E-06	0.000998581	0.998881	152	0.870276	blood	PWAS	c3	0.998881	1	SEMA6A,NRP1,CCL21,PLD3,RPS19,MAP3K3,SMTN,NOVA1,VAMP2,ADAM17,SGTB,SYT8,UNC45A,CBFB,TNRC6B,SETD2,MAP4K3,HMOX2,SLMAP,CNP,GGA1,VASP
ATGGYGGA_UNKNOWN	CUD	0.00958266	0.0215726	0.656894	91	0.209651	blood	PWAS	c3	0.656894	1	DLG3,CRKL,PPP4R3A,CD3E,EFNB3,C1orf43,APBB3,POU2F1,BDNF,RBBP6,CLTC,PIAS3,CCNA2,SPRED1,GLA,KPNA6,MDH1,PURA,VASP,TRA2B,YWHAZ
ATGTACA_MIR493	CUD	1.25E-05	0.000576478	0.982711	465		blood	PWAS	c3	0.982711	1	TNFSF11,ADAM10,PSD2,DKK2,EFNA3,LRIG1,DCUN1D1,TMEFF1,GOLM2,WNT5A,NXPH1,APLP2,NRXN3,PGRMC2,PDE4D,DOCK9,ENAH,ACAP2,DLG2,RPE,CREBBP,ANTXR1,USP21,NADK,CDH11,DLL1,SELENOS,TMEM106B,SEMA4C,NDST1,LRRTM3,GSKIP,CHKB,UNC5A,VAMP2,NLGN3,PFN2,HERPUD2,HMGCS1,JUN,AK5,PDGFC,JPH1,DUSP16,TJP1,HS3ST3B1,NLGN1,EPHA7,ARID1A,GAD1,ATAD2,SORCS3,CDH2,UBE2V2,NMT1,MAPK1,NAB1,SH2D3C,KPNA4,KCNIP4,RBBP6,PAIP1,UBE3A,CAPN3,TNRC6B,SAT1,AGO1,ARHGAP5,LRP12,IL1A,GPC4,TTN,ZFAND5,IRF2,UBE2G1,MEF2C,PDPK1,MCL1,CELF2
ATGTAGC_MIR221_MIR222	CUD	-2.67E-05	0.000996359	0.978594	324	0.991097	blood	PWAS	c3	0.978594	1	PCDHA4,TIMP3,LIFR,ADAM11,DCUN1D1,BICDL1,PPP3R1,NTF3,PCDHA7,QKI,INSIG1,NOVA1,AXIN2,ETS2,RBM24,PKDCC,KIF16B,AGFG1,CDKN1B,UBE2J1,KLC1,ARF4,ARID1A,CTCF,EIF5A2,CBFB,PPARGC1A,PAIP1,PCDHAC1,RAB1A,EIF3J,PCDHAC2,MAPK10,CD4,IRF2,RALA,INA,PURA,FMR1,VAPB
ATGTCAC_MIR489	CUD	4.07E-06	0.000407935	0.992032	405		blood	PWAS	c3	0.992032	1	PCDH10,ADAMTS13,NTRK3,NRG1,WNT5A,IGF2,PDE4D,TRIB2,UNC5D,LIN7C,ADAMTS5,BMP7,SNX3,STC2,NOVA1,ST8SIA2,NDUFV2,BACH2,ARHGAP36,BRSK2,ATP2A3,BPTF,RBBP6,UBXN4,TTN,GPD1,SMAD3,EIF4A1
ATGTTAA_MIR302C	CUD	8.33E-05	0.000997451	0.933473	229	0.754857	blood	PWAS	c3	0.933473	1	TLL1,PARP1,HNRNPH1,LRRTM4,PCDH9,LIFR,METAP1,PPA2,PDE4D,RAB14,BMP2,B4GALT5,GPC4,UBA2,FMR1,NRP2,PPP3R1,UNC5D,USP15,NR3C2,OSM,PTP4A2,FXR1,MAPRE1,HBEGF,FGFR2,TNFSF11,FOXG1,PAK5,FKBP4,HDHD2,GAD1,SPOP,PANK3,CADM2,RNF13,PPARA,UBB,PPARGC1A,ASF1A,CSNK1D,TNRC6B,IL13RA1,MTMR6,EIF3J,ST6GALNAC3,RBM39,YY1,DNAJB6,PCBP1,EIF4A2,HNRNPA2B1,UBE2V2,SMAD4
ATM_DN.V1_DN	CUD	3.56E-06	0.00031599	0.991023	690		blood	PWAS	c6	0.991023	1	TEK,LHCGR,FCN1,FGFBP1,CD14,ST3GAL1,NTRK2,OPCML,MAGEA4,FCN2,LILRA2,HAAO,F10,CTRC,EPHA1,CCL11,RNASE2,CSF2RB,ITPKA,RETN,CFH,IL21,CD69,FER,STX2,LY6G6D,NLGN3,GDNF,SPAG11A,PPIL2,CHIA,MRAS,PI15,HS3ST3B1,NNAT,CLEC3B,TAGLN,BMPR2,SPTLC2,GPR68,SEMA3A,EDN3,PTPN11,HHLA2,SCGB2A1,PPARGC1A,SULT1E1,DSG3,IFNA21,ACVRL1,ANGPT4,STK17B
ATM_DN.V1_UP	CUD	4.42E-06	0.000185595	0.980988	1365		blood	PWAS	c6	0.980988	1	PLTP,CD36,ITIH3,IL2,FCGR2A,BCHE,CST4,NGFR,LCT,PSG5,ICAM5,CD8A,H6PD,RET,PTK2B,CNTFR,FSTL3,LHB,ENO3,CA6,VEGFA,TREM1,FLT1,FCGR1A,OPRPN,GDF2,CLIC5,RAB3A,CSF3R,CAV3,ULBP2,S100A2,BCL2L11,TNNT3,BDNF,TRAF1,GAPDHS,S100A3,GKN1,SULT1C2,ASIC4,HRK,NDRG4,CLIC2,DNAI1,CHGB,N6AMT1,XCL1,IL24,FGF5,IGFBP4,PARVA
ATM_TARGET_GENES	CUD	0.0421457	0.0334084	0.207118	49	0.51746	blood	PWAS	c3	0.207118	1	HGD,POR,TXNIP,UBC,COL6A3
ATOH8_TARGET_GENES	CUD	1.52E-05	0.000576782	0.978962	223		blood	PWAS	c3	0.978962	1	DEPP1,EPOR,SMAD1,IL34,NDST1,MRPL34,RALB,BIN1
ATTACAT_MIR3803P	CUD	3.20E-05	0.000446806	0.942967	434		blood	PWAS	c3	0.942967	1	KITLG,NRXN1,PROK2,FLRT2,HERC4,B4GALT5,CHMP2B,MEF2C,EPB41L1,FGF12,LRRTM3,APP,BOLA2,PRKCB,UBE2A,BDNF,STC1,SNAP25,PDE6D,PPP1R8,HMGB3,APAF1,ARPC5,HTR7,IRF2,EIF4G2,RAB21,EIF4E
ATTCTTT_MIR186	CUD	2.87E-05	0.000499196	0.954174	565		blood	PWAS	c3	0.954174	1	JAG1,PAPPA,CTSB,IL2,COL3A1,NCOA2,CNTNAP2,LRRN1,WNT5A,NXPH1,APLP2,VEGFA,BCAR3,CAST,PCDHA4,CALB1,NR3C2,EFEMP1,RPS6KB1,PTGES3,CXCL13,CD200R1,UBE2B,QKI,NEGR1,PCDHA7,TGFBR2,RGS5,PRDM1,TMED2,JPH3,EPHB1,RABIF,PDGFC,BACH2,JPH1,PAK5,SPSB1,TARDBP,ABRAXAS1,ELAPOR2,CADM2,CSDE1,SPAST,PCDHAC1,UBE3A,RPS6KA3,SAT1,PSMD11,IGSF11,PCDHAC2,ZHX1,PABPC3,WNK3,PSME3,RBFOX2,PURB,CAPZA1,CSNK2A1,YY1,CDC42,G3BP2,PPP1CC,RAB21,AHCYL1,EIF4E,CRK,MAPK1,UBQLN2,NR5A2
ATXN7L3_TARGET_GENES	CUD	1.14E-06	0.000242407	0.996243	905		blood	PWAS	c3	0.996243	1	UGDH,MINPP1,PAM,RCN1,NQO2,SEMA3C,SEMA7A,PRSS22,MET,GEM,BMP4,PCLAF,PYCR1,HSPD1,GAPDH,PDIA3,P4HB,VEGFA,BOLA1,RNF43,UBE2D4,SRC,STX18,ENO1,LDHA,S100A10,CTNNB1,APBB2,CYCS,SELENOS,S100A6,PDXK,UBC,YARS1,KIF23,HMGA2,BRD2,PRNP,CANX,KLF4,SLC3A2,NDRG1,DNAJB2,AREG,ANXA3,TXNDC11,CEBPA,HMGCS1,GULP1,PRDM4,ANXA4,ATAD2,HRK,MEMO1,RPS3,SORBS3,ZNF34,CFL1,MAP2K3,HSPA9,CD55,DECR1,PKM,SPRED1,MYO6,TXNRD1,ZFAND5,MDH1,HNRNPD,RBM39,KRT18,FAM162A,HNRNPF,HSPA8,EREG,EIF4A2,ING1,VAPA,DDOST,HSPE1
AUNG_GASTRIC_CANCER	CUD	1.03E-05	0.000407948	0.979775	430		blood	PWAS	c2	0.979775	1	DEFA5,MMP10,MIA,TAPBP,DKK4,THBS3,IL16,MAPK13,BIRC5,TYRO3,REG4,BRD4,SH3BGRL2,A4GNT,OLFM4,ETS2,KMT2D,JUN,ZWILCH,SULT1C2,MED1,TPT1
AUTS2_TARGET_GENES	CUD	-8.04E-06	0.000301278	0.978698	771		blood	PWAS	c3	0.978698	1	PDE5A,PLXDC1,MAPKAPK5,GAS1,SLIT2,PRCP,NPTX1,CHST11,GLCE,NRP1,SNAP29,PDE4D,CSNK2B,HERC4,IDH1,PBRM1,ASCC1,STIM1,GAPDH,ACADVL,SARS2,NAGK,HS3ST3A1,RNF43,NELL2,RPS19,PTPN4,DPYSL3,LDHA,DNAJB12,NT5C3B,ISL1,FER,KLHL13,IGFBP5,DDIT4,SET,ARHGDIA,TRAF4,BCL2L11,BCAP29,EXOSC1,CDKN2C,SATB2,BACH2,ZWILCH,TFIP11,MTCP1,CDKN1B,FAM241B,S100A10,HEXIM2,ARRDC3,IDE,HRK,DARS1,KIFBP,MRPL33,DUSP6,YWHAE,HNRNPDL,SLCO5A1,UBXN4,REPIN1,APTX,IARS1,TARBP2,PPM1D,HSPA9,ATP5PO,PDCD6IP,PKM,TIMM8A,COX5B,MDM2,PIP4K2A,MXI1,RBM39,EWSR1,HNRNPF,EIF4G2,IST1,EIF4E,PABPN1,DLG4,IGBP1,PHF3
BACH1_01	CUD	9.26E-06	0.00024239	0.969516	917		blood	PWAS	c3	0.969516	1	TLL1,GABARAPL1,MMP1,CSF3,KRT19,DSC2,PROK2,ECM1,LAMC2,LRRC15,TNXB,ATP1B1,TPP1,IL1RN,PIM1,BICDL1,BMP2,MECP2,AP2A2,GAPDH,ENO2,ACADVL,VIT,NR1D1,ITPKC,ADAMTSL1,TRAPPC3,ENO1,CAB39,FAP,DCTN2,S100A10,REXO2,TGM3,NRAS,MMP3,SPARC,TAC1,HBEGF,AIF1L,DDIT3,FGF12,LRRTM3,NTN4,SNPH,BRD2,TNFRSF12A,GDNF,SQSTM1,RGS8,ADGRG1,HS3ST3B1,ELL,ELK3,GFAP,CA7,PTPRR,KRT16,GPX1,UBE2C,EPHB2,GKN1,HMGA1,MYB,MAMDC2,RAB3D,BNIP3,PSMD4,TAGLN2,SYT2,RELL2,GNAI1,CHST1,PSMD7,P2RX6,EIF3J,PSMD11,GNGT2,FABP4,COQ8B,ACP3,BAG2,ZFAND5,CFL2,LY6G6C,ALDOA,IL11,BTK,CAMKK1,DIRAS1,EIF4E,CDKN1A,TIAL1,DLG4
BACH2_01	CUD	2.03E-05	0.000301265	0.946348	832		blood	PWAS	c3	0.946348	1	GABARAPL1,MMP1,PCSK1,CSF3,DCLK1,DSC2,PROK2,MMP9,TINAGL1,LAMC2,LRRC15,TNXB,MMP19,CLC,PIM1,BICDL1,BMP2,GAPDH,ENO2,ACADVL,NR1D1,ITPKC,ZNF23,RHOC,CLIC1,ENO1,CAB39,REXO2,MMP7,CAPNS1,STAT5B,HBEGF,DDIT3,NTN4,CHST4,BRD2,TNFRSF12A,BLMH,ACP3,S100A2,GDNF,PRDM1,RNF34,ADGRG1,HS3ST3B1,ELL,BACH1,TFIP11,GFAP,CA7,CALB2,MAPRE3,KRT16,GPX1,SMS,EPHB2,GKN1,MYB,MAMDC2,VDR,PEA15,LY6G6C,RAB3D,CA9,PSMD4,TAGLN2,SYT2,PRKAR2A,RELL2,LRCH4,CHST1,PACSIN3,NR4A1,P2RX6,EIF3J,PSMD11,STMN2,COQ8B,GNGT2,ALDOA,IL11,CCL27,TAF15,VASP,EIF4E,CDKN1A,TIAL1,DLG4,CAMKK1,DIRAS1
BAE_BRCA1_TARGETS_DN	CUD	-5.14E-06	0.000408082	0.989948	326		blood	PWAS	c2	0.989948	1	EBI3,TNFAIP6,MAN1A2,THBS1,TKT,CRAT,NPM1,TJP1,MYB,AQP4,TNFAIP3,BAG1,HIPK3
BAHD1_TARGET_GENES	CUD	2.44E-05	0.000706573	0.97242	170		blood	PWAS	c3	0.97242	1	PENK,CHFR,RHPN2,GNPTG,ENO1,SERPINB13,TSR3
BAKER_HEMATOPOESIS_STAT1_TARGETS	CUD	5.23E-05	0.000998845	0.958229	137	0.783136	blood	PWAS	c2	0.958229	1	FGF2,MMP9,CASP3,MMP2,MYC
BANDRES_RESPONSE_TO_CARMUSTIN_WITHOUT_MGMT_48HR_UP	CUD	-0.0386043	0.0366406	0.292069	31	0.804239	blood	PWAS	c2	0.292069	1	BCL10,RNASE4,LAIR1,ESRRA,CD80,GDI2,SNRPB2
BANG_VERTEPORFIN_ENDOMETRIAL_CANCER_CELLS_DN	CUD	2.76E-05	0.000999612	0.97798	46	0.942783	blood	PWAS	c2	0.97798	1	BRICD5,HSPA6,FTCD
BANG_VERTEPORFIN_ENDOMETRIAL_CANCER_CELLS_UP	CUD	0.00260731	0.0288573	0.928008	67	0.157995	blood	PWAS	c2	0.928008	1	SEMA3C,THBS1,DSG2,CCN1,APP,TFPI2,NUP210,ANKRD1,VCAN,GPC4,ADAM9
BARRIER_CANCER_RELAPSE_TUMOR_SAMPLE_DN	CUD	-0.00858746	0.0589232	0.884127	14	0.698384	blood	PWAS	c2	0.884127	1	ADPRH,UNC45A,PKM
BARRIER_COLON_CANCER_RECURRENCE_DN	CUD	-0.0251379	0.032377	0.437505	54	0.596727	blood	PWAS	c2	0.437505	1	CTSA,NUCB1,BSG,TLE5
BASSO_HAIRY_CELL_LEUKEMIA_DN	CUD	0.155361	0.0491725	0.00158031	20	0.0580522	blood	PWAS	c2	0.00158031	1	PAWR,TNFAIP8
BAUS_TFF2_TARGETS_DN	CUD	-6.75E-05	0.000998702	0.946092	107	0.745685	blood	PWAS	c2	0.946092	1	ART3,RBP4,HEBP1,CTSC,BAG2,DDX6
BCAT.100_UP.V1_DN	CUD	5.72E-06	0.000499604	0.99086	267		blood	PWAS	c6	0.99086	1	DEPP1,PIP,DSG3,IGFBP5,AMH,CCN6,KIAA0319L,PRKN,SNAI2,TBX5,TLN2,CDH12
BCAT.100_UP.V1_UP	CUD	-1.20E-05	0.000706061	0.986441	272		blood	PWAS	c6	0.986441	1	DEFA5,LBP,DKK1,QPCT,BMP4,ENO2,EFEMP1,ENPP2,CD9,RBP1,FGF20,ETV5,LY6G6D,GAD1,WNT11,DUSP6,IHH,DUSP4,PPP1R1A,TBX3,GCNT1
BCAT_BILD_ET_AL_DN	CUD	9.69E-06	0.000447069	0.982706	154		blood	PWAS	c6	0.982706	1	IL1RAP,IL1A,PTHLH,SMURF2,GRID1,TNFAIP3,ASH1L,GCLM,SHC1
BCAT_BILD_ET_AL_UP	CUD	1.15E-05	0.000377607	0.975757	580		blood	PWAS	c6	0.975757	1	B4GALT1,RPS6KA1,ICAM5,BMP4,IGSF8,SIRPA,CTSD,ST6GALNAC2,AXIN2,TAGLN,HMGB1,NDRG4,SLC27A2
BCAT_GDS748_DN	CUD	3.84E-05	0.000576967	0.946983	229		blood	PWAS	c6	0.946983	1	LAP3,GAS1,COL2A1,HMG20B,UROS,DDIT4,ACAD8,CNPY3,SNAI2,PABPC3
BCAT_GDS748_UP	CUD	2.84E-06	0.000353341	0.993577	544		blood	PWAS	c6	0.993577	1	FLT4,TP53I3,PRG3,DEFA5,QPCT,NPTX1,KLRC3,DDAH1,PDE4D,CA2,BAG3,FAH,CEBPB,FGF20,LY6G6D,SLC3A2,NEDD9,GAD1,MYB,WNT11,GCH1,COTL1,PKP2,BAMBI,ASRGL1,GCNT1,UBE2N
BCL6B_TARGET_GENES	CUD	7.17E-06	0.000377615	0.984854	577		blood	PWAS	c3	0.984854	1	TNC,NRCAM,MUL1,RCN1,ROBO2,HSP90B1,CTSS,MAD1L1,ENO3,HERC5,ESM1,SDSL,USP25,REXO2,ENPP2,EMC4,UXS1,MDM4,CSF3R,SEPHS1,EFCAB14,GTF2I,PSMA1,FHL1,GULP1,BCL6,SPIN1,ARMC5,RETREG1,LGR5,UBB,PAIP1,USO1,NRG4,LDLR,STAT1,GCLM,SLMAP,MAPKAPK3,HNRNPD,CRK,TCF4,GPCPD1,SUB1
BEGUM_TARGETS_OF_PAX3_FOXO1_FUSION_UP	CUD	1.40E-05	0.000407876	0.972639	553		blood	PWAS	c2	0.972639	1	EPHA4,KITLG,SLIT2,LIFR,NT5E,SEMA3C,SLIT3,OMD,TMEFF1,PLXNC1,ACADL,FARS2,GNAS,CFHR1,ADAMTS5,CLSTN2,VAV3,SH3GLB1,TPK1,ZNF75D,GNG11,ADAMTS1,TWSG1,STK17B
BENITEZ_GBM_PROTEASOME_INHIBITION_RESPONSE	CUD	8.69E-05	0.000999155	0.930694	83	0.660722	blood	PWAS	c2	0.930694	1	DHFR,TP53,HIF1A,DVL2,MUTYH,MAPRE2,TLE5,HMGCR,SUMO2,SGTA
BENPORATH_ES_2	CUD	-1.28E-05	0.00033314	0.969234	469		blood	PWAS	c2	0.969234	1	TDGF1,EPHA1,GDF3,DTYMK,CHEK2,CDC25A,NANOG
BENPORATH_ES_CORE_NINE	CUD	0.0128337	0.0661799	0.846237	14	0.426168	blood	PWAS	c2	0.846237	1	TEAD4,HMGA1,HMGB3,ILF3
BERENJENO_TRANSFORMED_BY_RHOA_FOREVER_UP	CUD	-1.36E-05	0.000576892	0.981245	241		blood	PWAS	c2	0.981245	1	PDGFRA,TIMP3,IL11RA,NR1D2,ALDH1A1,HSD17B11,DDIT3
BERGER_MBD2_TARGETS	CUD	0.0147392	0.0195908	0.451839	160	0.432597	blood	PWAS	c2	0.451839	1	CEL,CELA2A,PRSS2,TFF2,RNASE1
BERNARD_PPAPDC1B_TARGETS_UP	CUD	1.50E-05	0.000447049	0.973188	235		blood	PWAS	c2	0.973188	1	SMPD1,PENK,KYNU,SYNJ2BP,CCDC90B,ANP32A,LZIC,ARPC3,H1-2,ENSA
BERTUCCI_MEDULLARY_VS_DUCTAL_BREAST_CANCER_UP	CUD	2.15E-06	0.000164309	0.989567	1524		blood	PWAS	c2	0.989567	1	MICB,FOXM1,LAP3,MINPP1,IL27RA,TLR2,ERAP1,TAPBPL,WARS1,XPNPEP1,ICAM1,SRGN,TNFRSF1B,POGLUT1,CDCP1,BTN3A3,IL15RA,PSMB9,PSAP,CTSS,C1RL,GZMA,IL12RB1,SOCS3,CD274,VCAM1,PCOLCE2,SELENOH,C1S,LAG3,APOE,PSMA5,BTN3A1,PQBP1,TNFRSF14,CLEC2D,GLRX,PSMB2,ERO1B,FOXJ2,KLRC1,ITGB7,CD38,IRF1,TEAD4,PUS1,RELB,MYNN,ELL,FBL,TYMP,DTX3L,TRABD,NCF1,IL15,CBS,RGS1,CASP10,STAMBPL1,CASS4,MAGOHB,EPB41,NOP16,IL32,PTPN6,STAT1,CLEC7A,BIRC3,MAP2K1,TIAL1,ANXA7,PPIF
BHAT_ESR1_TARGETS_NOT_VIA_AKT1_DN	CUD	-2.19E-06	0.00040784	0.995725	594		blood	PWAS	c2	0.995725	1	SEMA3E,EPHA4,IGSF3,SLITRK6,ATP1B1,CHST15,NRP1,UGT1A6,CD55,EFNB2,KYNU,RNF43,TNFRSF19,DLL1,DDIT4,BTG2,BCL2L1,CDH3,ALAD,CYB5D2,CDYL2,EDN2,TUFT1,CREB3L2,TGFB2,SMAD3
BILANGES_RAPAMYCIN_SENSITIVE_GENES	CUD	-0.0135726	0.035258	0.700273	35	0.489819	blood	PWAS	c2	0.700273	1	EDC4,NEU1,INSIG1,RAMP3,SAT1,PPM1L
BILANGES_SERUM_RESPONSE_TRANSLATION	CUD	0.0374436	0.0230033	0.103578	73	0.433094	blood	PWAS	c2	0.103578	1	CPT1B,RPS7,RPS4X,RPS19,MYL3,RPS3,RPS5,EEF1B2
BILBAN_B_CLL_LPL_DN	CUD	-2.19E-06	0.000999299	0.99825	79	0.750013	blood	PWAS	c2	0.99825	1	CNTNAP2,PRNP,GLRX,KLF4,KLRK1,IER3,FGL2,ID2,CAPN3,SAT1,ANXA1,SRSF7,ACAP2,FYN,EIF4A1
BILBAN_B_CLL_LPL_UP	CUD	-0.012909	0.0219841	0.55707	103	0.996072	blood	PWAS	c2	0.55707	1	FCER2,IGSF3,NSF,PIM1,BCL10,SEPTIN10,MFAP1,ATOX1,IRF4,BACH2,ELMO1,KIAA0040,CREB3L2,TOP1,RRBP1,OAS1,SIT1
BIOCARTA_ACTINY_PATHWAY	CUD	2.46E-06	0.000999621	0.998036	42	0.22605	blood	PWAS	c2	0.998036	1	PIR,PSMA7,NTRK1,RAC1,NCK1
BIOCARTA_AGPCR_PATHWAY	CUD	-0.041444	0.0867286	0.632751	10	0.850626	blood	PWAS	c2	0.632751	1	GNAS,PRKAR1B,PRKCB,PRKCA,PRKAR2A,ARRB1
BIOCARTA_AKAPCENTROSOME_PATHWAY	CUD	-0.0162635	0.0519091	0.754048	22	0.486659	blood	PWAS	c2	0.754048	1	CDK1,PKN1,PRKAR2A,RHOA
BIOCARTA_AMAN_PATHWAY	CUD	4.01E-05	0.000706467	0.954695	167		blood	PWAS	c2	0.954695	1	FUT5,MAN1C1,MAN1A2,B3GALT2,ST8SIA4,FUT9,B3GALT1
BIOCARTA_ARAP_PATHWAY	CUD	-2.21E-05	0.000999604	0.982374	60	0.911113	blood	PWAS	c2	0.982374	1	ARF1,CYTH2,ARFGAP1,ASAP2,CYTH4
BIOCARTA_BARD1_PATHWAY	CUD	0.00306635	0.0873711	0.972003	11	0.451724	blood	PWAS	c2	0.972003	1	FANCF,BARD1
BIOCARTA_BARRESTIN_SRC_PATHWAY	CUD	-9.78E-06	0.000999288	0.992192	80	0.882504	blood	PWAS	c2	0.992192	1	MAPK3,HRAS,GNAS,MAP2K2,MAP2K1,HCK,FGR,PLCB1,RAF1,GRK2,ARRB1,MAPK1
BIOCARTA_BARR_MAPK_PATHWAY	CUD	-3.97E-07	0.000999346	0.999683	72	0.873208	blood	PWAS	c2	0.999683	1	MAPK3,MAP2K2,MAP2K1,GNAS,PLCB1,RAF1,GRK2,ARRB1,MAPK1
BIOCARTA_BCELLSURVIVAL_PATHWAY	CUD	0.0852748	0.0399685	0.0328795	33	0.166112	blood	PWAS	c2	0.0328795	1	CASP3,BIRC5,PIK3CG,JUND,AKT1
BIOCARTA_BLYMPHOCYTE_PATHWAY	CUD	4.97E-06	0.000333066	0.988089	544		blood	PWAS	c2	0.988089	1	FCGR2B,ICAM1,ITGAL,ITGB2,CR2,CR1,CD80
BIOCARTA_BOTULIN_PATHWAY	CUD	0.0513006	0.0306469	0.0941453	54	0.46933	blood	PWAS	c2	0.0941453	1	STX1A,VAMP2,SNAP25
BIOCARTA_CACAM_PATHWAY	CUD	1.39E-05	0.000998514	0.988884	170	0.798071	blood	PWAS	c2	0.988884	1	CAMK1,CAMK4,CAMKK1
BIOCARTA_CARM1_PATHWAY	CUD	-0.0358056	0.052564	0.495757	24	0.579243	blood	PWAS	c2	0.495757	1	CREBBP,PRKAR1B,PRKAR2A
BIOCARTA_CARM_ER_PATHWAY	CUD	-0.0251069	0.0446749	0.574122	31	0.957086	blood	PWAS	c2	0.574122	1	TBP,CREBBP,HDAC2,SRA1,PPARGC1A,MEF2C,MED1
BIOCARTA_CCR3_PATHWAY	CUD	0.0257684	0.0275814	0.350167	58	0.608898	blood	PWAS	c2	0.350167	1	MAPK3,CCL11,MAP2K1,PRKCB,GNAS,PRKCA,RHOA,HRAS,ROCK2,PLCB1,RAF1,MAPK1
BIOCARTA_CDC25_PATHWAY	CUD	0.00726488	0.0433653	0.866955	22	0.811314	blood	PWAS	c2	0.866955	1	CDC25B,CHEK1,CDK1,CDC25A
BIOCARTA_CDC42RAC_PATHWAY	CUD	1.64E-05	0.000999295	0.986913	86	0.894183	blood	PWAS	c2	0.986913	1	PDGFRA,RHOA,CDC42,RAC1
BIOCARTA_CELLCYCLE_PATHWAY	CUD	-0.0131442	0.0317824	0.679189	52	0.480149	blood	PWAS	c2	0.679189	1	CCNA1,CCNH,CDKN2B,CDKN2C,CDKN1B,CDK1,CDKN2D,RB1,CCNB1,CDC25A,CDKN1A
BIOCARTA_CERAMIDE_PATHWAY	CUD	4.26E-06	0.000408056	0.991671	277		blood	PWAS	c2	0.991671	1	MAPK8,SMPD1,MAP2K4,MAPK3,FADD,MAP2K1,CASP8,TNFRSF1A,AIFM1,TRADD,MAPK1,RAF1,BAD
BIOCARTA_CREB_PATHWAY	CUD	-1.03E-05	0.000499783	0.983513	210		blood	PWAS	c2	0.983513	1	RPS6KA1,MAPK3,SOS1,HRAS,PRKAR1B,PRKCB,PRKCA,PRKAR2A,GRB2,AKT1,MAPK14,RAC1,MAPK1
BIOCARTA_DEATH_PATHWAY	CUD	2.72E-05	0.000706685	0.969248	120		blood	PWAS	c2	0.969248	1	CASP3,BIRC2,FADD,CASP8,SPTAN1,TNFSF10,TRADD,CASP10,APAF1,BID,BIRC3,CFLAR,NFKBIA
BIOCARTA_DNAFRAGMENT_PATHWAY	CUD	0.0865423	0.0493822	0.0796877	25	0.169025	blood	PWAS	c2	0.0796877	1	CASP3,HMGB1,GZMB
BIOCARTA_DREAM_PATHWAY	CUD	0.0297246	0.036369	0.413753	33	0.448718	blood	PWAS	c2	0.413753	1	MAPK3,PRKAR1B,JUN,KCNIP3,PRKAR2A
BIOCARTA_DSP_PATHWAY	CUD	0.019321	0.040741	0.635329	27	0.416891	blood	PWAS	c2	0.635329	1	MAPK8,MAPK3,DUSP6,DUSP4,MAPK14
BIOCARTA_EDG1_PATHWAY	CUD	3.02E-05	0.000577033	0.958299	193		blood	PWAS	c2	0.958299	1	SMPD1,PDGFRA,MAPK3,SPHK1,PIK3CG,PRKCB,ASAH1,PRKCA,PLCB1,MAPK1,RHOA,PDGFA,AKT1,RAC1
BIOCARTA_EICOSANOID_PATHWAY	CUD	2.22E-05	0.000706884	0.974932	97		blood	PWAS	c2	0.974932	1	HPGDS,TBXAS1,PTGS2,PLCB1
BIOCARTA_EIF_PATHWAY	CUD	0.00995097	0.0300004	0.74012	64	0.724187	blood	PWAS	c2	0.74012	1	EEF2K,EIF5,EIF4G3,EIF2S1,EIF4A2,EIF4G2,EIF4A1,EIF4E
BIOCARTA_EPONFKB_PATHWAY	CUD	0.0330713	0.0591885	0.576335	17	0.626047	blood	PWAS	c2	0.576335	1	HIF1A,EPOR,EPO,JAK2,CDKN1A,NFKBIA
BIOCARTA_ERAD_PATHWAY	CUD	0.0363468	0.0232317	0.117692	80	0.402721	blood	PWAS	c2	0.117692	1	MAN1C1,MAN1A2,UBA2,CANX,CUL1,SKP1,UBE2I
BIOCARTA_ETS_PATHWAY	CUD	0.0238338	0.0230786	0.301733	99	0.483485	blood	PWAS	c2	0.301733	1	CSF1R,HRAS,HDAC2,ETS2,JUN,CSF1
BIOCARTA_FBW7_PATHWAY	CUD	0.0119281	0.0479982	0.803739	21	0.32702	blood	PWAS	c2	0.803739	1	CDC34,CUL1,RB1,SKP1
BIOCARTA_FEEDER_PATHWAY	CUD	4.16E-05	0.000446948	0.92588	206		blood	PWAS	c2	0.92588	1	LCT,PGM1,TPI1,PYGL,HK1
BIOCARTA_FMLP_PATHWAY	CUD	3.07E-06	0.000576806	0.995757	290		blood	PWAS	c2	0.995757	1	MAPK3,CAMK1,HRAS,MAP2K2,MAP2K1,NCF2,NFATC1,NCF1,NFATC4,MAP2K3,MAP2K6,PLCB1,RAF1,MAPK14,RAC1,MAPK1,ELK1,NFKBIA
BIOCARTA_FXR_PATHWAY	CUD	-0.0138711	0.0602487	0.817913	17	0.220026	blood	PWAS	c2	0.817913	1	FABP6,NR1H4,LDLR
BIOCARTA_GATA3_PATHWAY	CUD	-0.0190511	0.0467492	0.683628	24	0.52293	blood	PWAS	c2	0.683628	1	PRKAR1B,IL13,NFATC1,PRKAR2A,MAP2K3,IL5,IL4,MAPK14
BIOCARTA_GCR_PATHWAY	CUD	0.00748735	0.0376137	0.842217	31	0.287173	blood	PWAS	c2	0.842217	1	GNAS,PIK3CG,ANXA1,NPPA,AKT1
BIOCARTA_GLEEVEC_PATHWAY	CUD	-1.70E-06	0.000577023	0.997648	146		blood	PWAS	c2	0.997648	1	MAPK8,MAP2K4,MAPK3,CRKL,SOS1,HRAS,PIK3CG,MAP2K1,STAT5B,JUN,GRB2,MYC,JAK2,STAT1,AKT1,RAF1,BAD
BIOCARTA_GPCR_PATHWAY	CUD	0.0268254	0.0330311	0.41672	45	0.655689	blood	PWAS	c2	0.41672	1	MAPK3,PLCG1,HRAS,MAP2K1,PRKAR1B,PRKCB,NFATC1,JUN,PRKCA,PRKAR2A,NFATC4,RPS6KA3,RAF1,ELK1
BIOCARTA_GSK3_PATHWAY	CUD	-1.09E-05	0.000499682	0.982654	257		blood	PWAS	c2	0.982654	1	LBP,GJA1,CTNNB1,PDPK1,AKT1
BIOCARTA_IFNA_PATHWAY	CUD	1.34E-05	0.000998535	0.98932	134	0.661425	blood	PWAS	c2	0.98932	1	IFNAR1,IFNA1,IFNB1,IRF9,TYK2,STAT1
BIOCARTA_IL22BP_PATHWAY	CUD	4.99E-05	0.000999435	0.960146	66	0.645043	blood	PWAS	c2	0.960146	1	SOCS3,STAT5B,STAT3,TYK2,STAT1,JAK2
BIOCARTA_IL5_PATHWAY	CUD	-1.58E-06	0.000998601	0.998738	140	0.616265	blood	PWAS	c2	0.998738	1	IL5RA,IL6,IL1B,CCL11,IL5,CD4,IL4
BIOCARTA_LYMPHOCYTE_PATHWAY	CUD	-1.81E-05	0.000499391	0.971061	371		blood	PWAS	c2	0.971061	1	SELE,ICAM1,SELL,ITGAL,ITGB2,PECAM1,CD44
BIOCARTA_LYM_PATHWAY	CUD	7.05E-06	0.000705634	0.992028	294		blood	PWAS	c2	0.992028	1	CXCL8,ICAM1,IL1A,ICAM2,SELL,ITGAL,ITGB2,VCAM1,PECAM1,MADCAM1
BIOCARTA_MAL_PATHWAY	CUD	9.61E-07	0.000999323	0.999233	77	0.897626	blood	PWAS	c2	0.999233	1	MAPK8,MAPK3,MAP2K2,MAP2K1,RHOA,HRAS,HNF1A,CDC42,RAF1,RAC1,MAPK1
BIOCARTA_MCM_PATHWAY	CUD	0.00376449	0.0361447	0.91705	44	0.751994	blood	PWAS	c2	0.91705	1	KITLG,CDKN1B,MCM6,ORC6
BIOCARTA_MEF2D_PATHWAY	CUD	0.0466655	0.0270804	0.0848485	63	0.658026	blood	PWAS	c2	0.0848485	1	CAPN2,HDAC2,CAPNS1,PRKCB,NFATC1,PRKCA
BIOCARTA_MELANOCYTE_PATHWAY	CUD	-9.60E-06	0.000997636	0.992326	272	0.50907	blood	PWAS	c2	0.992326	1	KITLG,RPS6KA1,KIT
BIOCARTA_MITOCHONDRIA_PATHWAY	CUD	3.01E-05	0.000999439	0.976007	68	0.455483	blood	PWAS	c2	0.976007	1	DIABLO,CASP3,BIRC2,CASP8,AIFM1,APAF1,BID,BIRC3
BIOCARTA_MITR_PATHWAY	CUD	2.67E-05	0.000998461	0.9787	181	0.83224	blood	PWAS	c2	0.9787	1	CAMK1
BIOCARTA_MONOCYTE_PATHWAY	CUD	-1.67E-05	0.000499376	0.97337	382		blood	PWAS	c2	0.97337	1	SELE,ICAM1,SELP,SELL,ITGAL,ITGB2,PECAM1,CD44
BIOCARTA_MTOR_PATHWAY	CUD	-0.000357625	0.0394721	0.992771	29	0.910716	blood	PWAS	c2	0.992771	1	RPS6KB1,EIF4G3,EIF4A2,EIF4EBP1,PDK2,PTEN,EIF4G2,PDPK1,EIF4A1,AKT1,EIF4E
BIOCARTA_MYOSIN_PATHWAY	CUD	0.0129688	0.059618	0.827794	22	0.536329	blood	PWAS	c2	0.827794	1	PRKCB,PRKCA,PKN1,ARHGEF1,ARHGAP5,PLCB1
BIOCARTA_NEUTROPHIL_PATHWAY	CUD	-1.81E-05	0.000499391	0.971061	371		blood	PWAS	c2	0.971061	1	SELE,ICAM1,SELL,ITGAL,ITGB2,PECAM1,CD44
BIOCARTA_NOS1_PATHWAY	CUD	0.0255229	0.0851172	0.764287	11	0.919809	blood	PWAS	c2	0.764287	1	PRKAR1B,PRKCB,PRKCA,PRKAR2A,DLG4
BIOCARTA_NPC_PATHWAY	CUD	-0.0304979	0.0266027	0.251619	77	0.511994	blood	PWAS	c2	0.251619	1	KPNA2,NUP210,NUTF2,RAN,KPNB1
BIOCARTA_NPP1_PATHWAY	CUD	-0.0370178	0.0340463	0.276915	37	0.441867	blood	PWAS	c2	0.276915	1	IBSP,SPP1,ALPL
BIOCARTA_P27_PATHWAY	CUD	-0.0636789	0.0280216	0.0230568	57	0.150153	blood	PWAS	c2	0.0230568	1	CKS1B,UBE2M,CDKN1B,CUL1,RB1,SKP1
BIOCARTA_P35ALZHEIMERS_PATHWAY	CUD	0.03825	0.0364807	0.294408	31	0.417176	blood	PWAS	c2	0.294408	1	CAPNS1,APP
BIOCARTA_PARKIN_PATHWAY	CUD	-0.00692463	0.0435041	0.873534	42	0.911026	blood	PWAS	c2	0.873534	1	SNCA,UBE2G2,UBE2F,UBE2G1
BIOCARTA_PCAF_PATHWAY	CUD	-0.000485562	0.0365674	0.989406	43	0.607684	blood	PWAS	c2	0.989406	1	CREBBP,IRF1,IRF4,JUN,HMGB1,IRF2,IRF3
BIOCARTA_PELP1_PATHWAY	CUD	-0.0172792	0.0372072	0.642358	35	0.761395	blood	PWAS	c2	0.642358	1	MAPK3,CREBBP,MAPK1
BIOCARTA_PEPI_PATHWAY	CUD	-9.71E-06	0.000576739	0.986572	330		blood	PWAS	c2	0.986572	1	CXCL8,CELA1,CELA2A,SLPI,ELANE,GRN,CELA3B
BIOCARTA_PGC1A_PATHWAY	CUD	2.24E-05	0.000998497	0.982117	167	0.824144	blood	PWAS	c2	0.982117	1	CAMK1,PPARA,PPARGC1A,CAMK4,ESRRA
BIOCARTA_PITX2_PATHWAY	CUD	8.99E-06	0.000706577	0.989854	174		blood	PWAS	c2	0.989854	1	CREBBP,CTNNB1,MED1
BIOCARTA_PLCD_PATHWAY	CUD	-0.0246359	0.0565287	0.662973	14	0.269183	blood	PWAS	c2	0.662973	1	PRKCB,PRKCA,TGM2
BIOCARTA_PLC_PATHWAY	CUD	0.0429313	0.0432594	0.320996	31	0.836188	blood	PWAS	c2	0.320996	1	PLCG1,PIK3CG,PRKCB,PRKCA,VAV1,PLCB1,AKT1
BIOCARTA_PPARG_PATHWAY	CUD	-0.0458957	0.0530463	0.386928	22	0.436603	blood	PWAS	c2	0.386928	1	CREBBP,PPARGC1A,MED1
BIOCARTA_PRION_PATHWAY	CUD	0.0793794	0.0489155	0.104635	27	0.40788	blood	PWAS	c2	0.104635	1	APLP1,PRNP,HSPA5,GFAP,DNAJB1,RPSA,DNAJB6
BIOCARTA_PTC1_PATHWAY	CUD	0.00665755	0.0442104	0.880301	23	0.741151	blood	PWAS	c2	0.880301	1	CDC25B,CCNH,CDK1,CCNB1,SHH,CDC25A
BIOCARTA_RAB_PATHWAY	CUD	-0.000658994	0.0465324	0.988701	22	0.76772	blood	PWAS	c2	0.988701	1	RAB3A,RAB11A,RAB4A,RAB5A,RAB2A,RAB1A
BIOCARTA_RAC1_PATHWAY	CUD	3.21E-05	0.000706584	0.96375	157		blood	PWAS	c2	0.96375	1	PDGFRA,ARFIP2,RPS6KB1,PIK3CG,NCF2,TRIO,VAV1,RAC1
BIOCARTA_RACCYCD_PATHWAY	CUD	0.0132333	0.0346132	0.702223	38	0.82778	blood	PWAS	c2	0.702223	1	MAPK3,HRAS,CDKN1B,RHOA,RB1,AKT1,RAF1,CDKN1A,RAC1,MAPK1,NFKBIA
BIOCARTA_RANKL_PATHWAY	CUD	1.43E-05	0.000998509	0.988564	138	0.68131	blood	PWAS	c2	0.988564	1	IFNAR1,MAPK8,IFNB1,TNFSF11,IRF9
BIOCARTA_RANMS_PATHWAY	CUD	-0.026402	0.0267396	0.323459	76	0.357342	blood	PWAS	c2	0.323459	1	KPNA2,AURKA,RAN,KPNB1,RANBP1
BIOCARTA_RAS_PATHWAY	CUD	0.000232964	0.0284844	0.993474	47	0.56748	blood	PWAS	c2	0.993474	1	MAPK3,HRAS,PIK3CG,MAP2K1,RHOA,RALA,CDC42,AKT1,RAF1,RAC1,BAD,ELK1
BIOCARTA_RECK_PATHWAY	CUD	-6.13E-06	0.000706213	0.993079	201		blood	PWAS	c2	0.993079	1	TIMP3,MMP9,MMP2,TIMP2,TIMP4,HRAS,MMP14,TIMP1
BIOCARTA_REELIN_PATHWAY	CUD	0.0442871	0.0270497	0.101579	57	0.321853	blood	PWAS	c2	0.101579	1	LRP8,VLDLR,FYN
BIOCARTA_RHODOPSIN_PATHWAY	CUD	0.0276901	0.0626515	0.65851	16	0.978281	blood	PWAS	c2	0.65851	1	RCVRN,SLC25A18
BIOCARTA_SAM68_PATHWAY	CUD	-0.00568937	0.0390332	0.884113	22	0.608806	blood	PWAS	c2	0.884113	1	MAPK3,HRAS,CDK1,RASA1,MAPK1
BIOCARTA_SET_PATHWAY	CUD	-0.0689511	0.0252951	0.00641335	116	0.237372	blood	PWAS	c2	0.00641335	1	GZMA,CREBBP,SET,ANP32A,GZMB,APEX1
BIOCARTA_SHH_PATHWAY	CUD	0.0551347	0.0544513	0.311275	21	0.535291	blood	PWAS	c2	0.311275	1	PRKAR1B,SUFU,PRKAR2A,SHH
BIOCARTA_SKP2E2F_PATHWAY	CUD	0.0121364	0.0481832	0.801133	21	0.326852	blood	PWAS	c2	0.801133	1	CDC34,CCNA1,CUL1,RB1,SKP1
BIOCARTA_SLRP_PATHWAY	CUD	-0.0266802	0.0211623	0.207403	123	0.261385	blood	PWAS	c2	0.207403	1	EPYC,BGN,FMOD,LUM,KERA
BIOCARTA_SM_PATHWAY	CUD	0.0380428	0.0488613	0.436224	22	0.310149	blood	PWAS	c2	0.436224	1	SNRPF,SNRPD3,SNRPD2,SNRPG,SNRPA,SNRPB2
BIOCARTA_STAT3_PATHWAY	CUD	0.0206152	0.0409541	0.614702	23	0.311406	blood	PWAS	c2	0.614702	1	MAPK3,STAT3,TYK2,JAK2,MAPK1
BIOCARTA_SUMO_PATHWAY	CUD	0.0361812	0.0492039	0.462137	14	0.249811	blood	PWAS	c2	0.462137	1	UBA2,UBE2I,SUMO2,SUMO3
BIOCARTA_TALL1_PATHWAY	CUD	1.55E-05	0.000999375	0.987591	77	0.518871	blood	PWAS	c2	0.987591	1	MAPK8,TNFRSF17,TNFRSF13C,TNFSF12,TNFSF13B,MAPK14
BIOCARTA_TOLL_PATHWAY	CUD	1.12E-05	0.000446968	0.979985	254		blood	PWAS	c2	0.979985	1	TLR3,MAPK8,MAP2K4,PGLYRP1,JUN,PPARA,MAP2K3,MAP2K6,MAPK14,ELK1,NFKBIA
BIOCARTA_TSP1_PATHWAY	CUD	0.00835699	0.0230153	0.716525	83	0.0943278	blood	PWAS	c2	0.716525	1	CD36,CASP3,THBS1,JUN,FYN,MAPK14
BIOCARTA_UCALPAIN_PATHWAY	CUD	0.0389864	0.0356153	0.273669	31	0.730138	blood	PWAS	c2	0.273669	1	CAPNS1,SPTAN1,ACTN2,RHOA,ACTN1,EZR,RAC1
BIOCARTA_VDR_PATHWAY	CUD	0.0264119	0.0299211	0.377388	54	0.942561	blood	PWAS	c2	0.377388	1	CREBBP,COPS2,VDR,ARID1A,SMARCC1,MED1
BIOCARTA_VIP_PATHWAY	CUD	0.0107885	0.0463109	0.815794	27	0.598632	blood	PWAS	c2	0.815794	1	PLCG1,PRKAR1B,NFATC1,PRKAR2A,MYC,NFKBIA,VIP
BIOCARTA_WNT_LRP6_PATHWAY	CUD	0.0063642	0.0352154	0.856586	51	0.341638	blood	PWAS	c2	0.856586	1	DKK2,DKK1,KREMEN2
BLANCO_MELO_BETA_INTERFERON_TREATED_BRONCHIAL_EPITHELIAL_CELLS_DN	CUD	9.04E-06	0.000301308	0.976056	657		blood	PWAS	c2	0.976056	1	EPHA4,CTSV,TCN1,ECM1,SLPI,EFNA3,HYAL1,KLK13,S100A7,VWF,HOPX,KLK11,PRSS27,HPGD,A2ML1,SYTL1,ANPEP,KLK8,DHRS9,LYPD3,SULT2B1,SPINK7,CALB1,S100A12,S100A9,KLK12,PLXNB3,VAV3,KMT5C,SPINK5,AIF1L,MUTYH,EPHB3,ITGB7,MZF1,CEBPA,EFS,KRT16,SBSN,SYT8,SERF2,CRABP2,MVK,PLBD1,RAP1GAP,ANXA9,IRAG2,MYZAP,KLK7,EFNA4,TGFB3,NECTIN4,EVPL,ABHD14A
BLANCO_MELO_BETA_INTERFERON_TREATED_BRONCHIAL_EPITHELIAL_CELLS_UP	CUD	-3.55E-07	0.000182466	0.998447	1766		blood	PWAS	c2	0.998447	1	UGDH,PDCD1LG2,LAP3,CXCL8,ANTXR2,TLR2,ERAP2,BTC,LEPR,DAPP1,FAS,CTSO,NRCAM,PSG5,BIRC2,TOR1AIP1,CDCP1,RGMB,NT5E,SEMA7A,ADA2,IL16,VEGFC,IFIT3,THBS1,IDO1,AXL,CTSS,IL1A,IL1R2,NRG1,PTK2B,RELL1,IGFBP3,MATN2,ZPLD1,IL6,ARL5B,BCL2A1,BMP2,PLAAT4,FMR1,STARD5,PLEKHA4,GDF15,MUC16,FST,SOCS3,GBP1,ESM1,CD274,IL6ST,APOBEC3G,MMP13,TFRC,PLAUR,GBP2,C1R,LCP1,C1S,IL15RA,DCP1A,NT5C3A,TMEM106A,PLAT,MMP3,SCG5,NCALD,INHBA,OSMR,EDIL3,HBEGF,IL7R,ITGA2,TNFSF10,CCNA1,MX1,RTP4,EIF5,GLRX,QKI,CEMIP2,WFDC2,DHX58,CNP,GCNT4,IRF1,HEPHL1,SMURF2,RELB,SAMHD1,PLD5,WNT10A,ARL14,APOD,CSGALNACT2,BACH1,SKIL,IFIT2,HIPK3,IRF9,DTX3L,ANGPTL4,C3,SPSB1,BMPR2,NECTIN3,ANKRD1,SLC41A2,SHC4,TNFSF15,EHD4,ROCK2,IFI16,CFLAR,IL15,TGM2,HCAR2,G0S2,ADAMTS6,DUSP4,KIAA0040,UBASH3B,TNFAIP3,CSF1,IL24,FGF5,TNFRSF10A,TXNRD1,BPGM,IRF2,ADAMTS1,NMI,SIRPB2,PTGS2,CSF2,BIRC3,AIDA,CAB39,ACE2,EDN1
BLANCO_MELO_BRONCHIAL_EPITHELIAL_CELLS_INFLUENZA_A_DEL_NS1_INFECTION_DN	CUD	6.04E-06	0.000446888	0.98921	373		blood	PWAS	c2	0.98921	1	FOXM1,PHGDH,SLITRK6,CAMK1,DHFR,PCLAF,PLK1,BIRC5,RRM2,ZWINT,RAD51,VAV3,AURKA,FEN1,PRIM1,UBE2T,PRC1,AURKB,TK1,CCNB2,UBE2C,LMNB1,CCNA2,IRAG2,PTTG1,CDC25A
BLANCO_MELO_BRONCHIAL_EPITHELIAL_CELLS_INFLUENZA_A_INFECTION_DN	CUD	-8.64E-07	0.000316089	0.997818	451		blood	PWAS	c2	0.997818	1	ECM1,HYAL1,CRIP1,B3GNT8,PCLAF,ANPEP,DHRS9,AIF1L,PPP1R14A,CALB1,VSIG2,RBP1,ANXA9,UBE2S,JUND,NUDT3
BLANCO_MELO_BRONCHIAL_EPITHELIAL_CELLS_INFLUENZA_A_INFECTION_UP	CUD	-1.48E-05	0.000223459	0.947266	1112		blood	PWAS	c2	0.947266	1	UGDH,CD109,CXCL10,CXCL11,ICAM1,COL6A1,MAN1A2,LIFR,THBS1,IGF2R,ZPLD1,IL6,ARL5B,OLFM2,SIRPB1,HERC5,GBP1,NR1D1,CCL5,TFRC,SERPINB4,C1S,PLAT,POSTN,EDIL3,IL7R,TNF,EGFR,DHX58,HEPHL1,SAMHD1,SHISAL1,HSPA6,DPP4,GULP1,PTX3,TRAF1,IRF9,DTX3L,TLN2,WFDC2,ARRDC3,CDYL2,ERN1,ID2,NR1D2,TNFAIP3,CSF1,DDIT3,ULBP1,ROCK2,BIRC3,AOC2
BLANCO_MELO_COVID19_BRONCHIAL_EPITHELIAL_CELLS_SARS_COV_2_INFECTION_DN	CUD	-8.06E-06	0.000446765	0.985607	514		blood	PWAS	c2	0.985607	1	SEMA3E,EPHA4,PDE5A,TCN1,GPNMB,PROS1,VAV3,NID1,FGF1,BLNK,CXCL14,GULP1,ALDH3A1,CD86,PPARGC1A,IRAG2
BLANCO_MELO_COVID19_BRONCHIAL_EPITHELIAL_CELLS_SARS_COV_2_INFECTION_UP	CUD	1.80E-05	0.000267047	0.946212	1074		blood	PWAS	c2	0.946212	1	MMP1,CXCL8,CXCL6,CXCL1,ICAM1,NRCAM,CSF3,PRSS3,CXCL5,S100A7,PI3,SAA2,IL6,BMP2,SLC6A14,IL1B,SOCS3,PLAUR,C1R,C1S,CFB,C1QTNF1,PLAT,OAS1,LIF,S100A12,S100A9,IL36G,INHBA,CHST2,TNFSF14,HBEGF,IL7R,TNF,CCL20,COL8A1,NEDD9,PRDM1,HEPHL1,RELB,SAMHD1,TGM1,RND1,STC1,C15orf48,IRF9,C3,IER3,PDGFB,TGM2,MMP13,XDH,S100P,G0S2,SERPINB1,DUSP4,OTUB2,LGALS9,TNFAIP3,IL32,BST2,BPGM,CSF2,BIRC3,EDN1,NFKBIA
BLANCO_MELO_COVID19_SARS_COV_2_INFECTION_A594_ACE2_EXPRESSING_CELLS_DN	CUD	-2.16E-06	0.000199877	0.991384	1461		blood	PWAS	c2	0.991384	1	SEMA3E,BST1,CDH17,HADH,C5,FGFR3,SVEP1,PCDHA4,SCARA5,F5,ANXA2,SPP1,CNTN1,GSTM4,ASB9,AKR1C4,FLRT2,PSAP,NRXN3,RAB26,DDC,SFRP4,RRM2,GPC1,AMBP,CROT,PRDX1,PDGFD,SERPINH1,INSL4,IGFBPL1,TPD52L1,TK1,APOH,MAPRE2,ADI1,RERG,TNFSF15,DPYSL5,ANXA13,GPX2,PDK2,PSAT1,GATM,ALDH1A1,DSC3,KCNAB2
BLANCO_MELO_COVID19_SARS_COV_2_INFECTION_A594_ACE2_EXPRESSING_CELLS_RUXOLITINIB_DN	CUD	-2.49E-05	0.000407778	0.951223	513		blood	PWAS	c2	0.951223	1	CFI,C5,CTSV,FGG,SCARA5,CES1,SPP1,OLFML3,PI3,ASB9,CTSL,APLP2,PSAP,DDC,SCIN,RBP4,PDGFRL,GBP1,RRM2,FGB,CTSD,AMBP,PRDX1,ANGPT1,SERPINH1,TXN,AKR1B10,TF,INSL4,ADGRG2,CD38,TK1,PSMB3,RBKS,GPX2,GATM,ALDH1A1,G6PD,ADAM12,AKR1B1,KCNAB2
BLANCO_MELO_COVID19_SARS_COV_2_INFECTION_A594_CELLS_DN	CUD	3.38E-06	0.000576796	0.995327	280		blood	PWAS	c2	0.995327	1	ADH6,SCARA5,OLFML3,CNTNAP2,SDF2L1,DPEP1,DDC,SFRP4,RNF43,TXNDC5,FGFR4,HSPA1A,FASN,EPHB3,INSL4,FEN1,TK1,CDKN2C,SPDEF,PACSIN1,NRGN,SERPINA6,NCALD,NR4A1,GPX2,SOX2,SPEF1
BLANCO_MELO_COVID19_SARS_COV_2_INFECTION_A594_CELLS_UP	CUD	7.70E-06	0.000332955	0.981539	855		blood	PWAS	c2	0.981539	1	MMP1,IL3RA,CXCL8,MMP10,ICAM1,LAMC2,CDCP1,GREM1,CFB,IL1A,IL6,BCL2A1,IL1B,TREM1,CCL5,SERPINB4,MTHFD2,BMPER,SCG5,FYN,STC2,ADM2,TNFRSF9,RAB39B,OLR1,PTX3,ANK2,C15orf48,CDH3,DDIT3,ULBP1,CSF2,EREG
BLANCO_MELO_COVID19_SARS_COV_2_INFECTION_CALU3_CELLS_DN	CUD	0.0704284	0.0654303	0.281754	16	0.624995	blood	PWAS	c2	0.281754	1	DDC,SCGN,ANXA10,ANXA13,SOSTDC1
BLANCO_MELO_COVID19_SARS_COV_2_INFECTION_CALU3_CELLS_UP	CUD	-8.63E-06	0.000188869	0.963572	1459		blood	PWAS	c2	0.963572	1	SELE,PDCD1LG2,CXCL10,CXCL11,CXCL8,TLR3,TNFRSF11B,CXCL9,NGFR,DAPP1,ICAM1,CSF3,LIFR,SEMA7A,IFIT3,DEPP1,THBS1,FGF19,IDO1,CCL22,IL1A,SERPINA10,SAA4,IL15RA,PGLYRP2,IL6,BCL2A1,BMP2,LHB,IL1B,CCL2,HERC5,APOL3,GBP1,NR1D1,KIT,CD274,C1QTNF1,CCL5,APOBEC3G,VCAM1,TNFSF13B,PLAAT2,FAP,C1R,FUT3,NLRP1,PLAT,ISG15,OAS1,C6orf58,SLC5A5,CD69,INHBA,IFNL3,IL10RA,TNFSF14,HBEGF,TNF,CCL20,TNFSF10,STC2,IFNL2,MX1,CX3CL1,RTP4,TNFRSF9,FLT3LG,IFNB1,KLF4,DHX58,IRF1,PRDM1,SAMHD1,JUN,TXNIP,PTX3,BACH2,TRAF1,RND1,HSD17B14,PCK1,SERPINE1,IFIT2,CNTN4,DTX3L,ARRDC3,ANKRD1,IFI16,ACTN2,MMP13,SEMA3A,EDN2,NT5C3A,G0S2,LRP2,ADAMTS6,UBE2L6,LGALS9,CYTH4,TNFAIP3,CSF1,BST2,LST1,STAT1,ULBP1,PTGS2,CSF2,PLA1A,BIRC3,IFNL1,NFKBIA,RAET1L
BLANCO_MELO_COVID19_SARS_COV_2_LOW_MOI_INFECTION_A594_ACE2_EXPRESSING_CELLS_DN	CUD	7.34E-06	0.000377675	0.984498	570		blood	PWAS	c2	0.984498	1	KRT19,PSG5,CST2,CPA4,CPM,TIMP2,DPP4
BLANCO_MELO_COVID19_SARS_COV_2_LOW_MOI_INFECTION_A594_ACE2_EXPRESSING_CELLS_UP	CUD	-4.98E-06	0.000235597	0.983121	827		blood	PWAS	c2	0.983121	1	SELE,CXCL8,CXCL1,FGG,NGFR,ICAM1,CSF3,LBP,ICAM5,COL2A1,IL1A,SAA2,NFKBID,FRS2,H2BC21,CCL2,SOCS3,NR1D1,FGB,C1R,DDIT3,CCL20,CD200R1,ACAN,ARHGAP30,C2orf66,IRF1,FOXC2,PTX3,ARRDC3,IER3,ID1,IGFBP1,TNF,ACHE,SLCO5A1,NR4A1,TNFAIP3,FST,FGF18,CD300LB,PTGS2,EREG,NFKBIA
BLANCO_MELO_COVID19_SARS_COV_2_POS_PATIENT_LUNG_TISSUE_DN	CUD	1.27E-05	0.000333159	0.969641	445		blood	PWAS	c2	0.969641	1	GAS6,S100A13,EDC4,CRIP1,ITPA,SPHK1,GLT8D1,CHFR,DLL1,LCN10,MFNG,NDST1,ULK3,SMTN,SEPHS1,MFAP1,TXNDC11,PYCR2,TFIP11,ELK3,STC1,ATG4B,ENTPD6,ADAM15,CTCF,EIF4E2,NR1D2,SPRED1,MAFG
BLANCO_MELO_COVID19_SARS_COV_2_POS_PATIENT_LUNG_TISSUE_UP	CUD	-1.07E-05	0.000188881	0.954945	1288		blood	PWAS	c2	0.954945	1	CXCL10,S100A11,TCN1,DAPP1,STAP1,SRGN,TPSB2,IFIT3,FDCSP,CCL8,PLEK,F5,SELL,LILRA6,LILRA5,MMP8,PTK2B,RNASE3,IL1RN,BCL2A1,SIRPB1,H2BC21,RBP4,CCL11,HERC5,TREM1,CPLX2,CCL19,HS3ST3A1,RNASE2,C6,TNFSF13B,LCP1,CA1,MX1,HAMP,CHI3L1,ISG15,S100A12,CDHR5,CLEC4D,CCL7,TNFSF14,TNF,CSF3R,TNFSF10,RTP4,CHI3L2,OLR1,IL17C,CD37,IFIT2,GCH1,CLC,CEACAM3,CLEC4A,S100P,NT5C3A,RGS18,GPX2,MAP2K6,CRISP3,OAS1,IL2RG
BLANCO_MELO_HUMAN_PARAINFLUENZA_VIRUS_3_INFECTION_A594_CELLS_DN	CUD	-8.27E-06	0.000377702	0.982525	539		blood	PWAS	c2	0.982525	1	SEMA6B,BCAM,ADH6,FGFR3,NPW,CCN5,NPFF,RAB26,NUDT16L1,VWA1,BIRC7,AMBP,A4GALT,FGFR4,MCF2L,ABCC6,GAL3ST1,EPHB3,SERPINF2,AMH,USH1C,CEBPA,HSD17B14,RERG,LGALS4,AKR1C1,HOGA1,TYMSOS,CA9,RAP1GAP,ANXA9,HSD17B8,HSD17B1,SHC2,VASN,ARRB1,SERPINA6
BLANCO_MELO_HUMAN_PARAINFLUENZA_VIRUS_3_INFECTION_A594_CELLS_UP	CUD	3.35E-06	0.000141357	0.981116	2155		blood	PWAS	c2	0.981116	1	LAP3,EPHA4,APOL1,CXCL10,CXCL11,TLR3,ERAP1,ERAP2,SERPING1,GMPR,DCLK1,TNFAIP6,EFNB2,LAMC2,CDCP1,LIFR,NT5E,RET,IFIT3,B2M,IDO1,BTN3A3,IL1A,KIAA1549L,CD55,IL15RA,CTSS,IL6,CCL3,HSPA5,PLEKHA4,IL1B,HERC5,APOL3,GBP1,CD274,TNFSF13B,PLAAT2,PLAUR,WARS1,C1S,CFB,BMPER,MX1,CD68,NT5C3A,IFNB1,OAS1,NCF2,IFNL3,ITGA2,TNFSF10,BTN3A1,IFNL2,RTP4,ULBP2,KLF4,CLMP,DHX58,CD38,ANXA10,IRF1,SAMHD1,PTX3,TRAF1,STC1,IFIT2,IRF9,DTX3L,STAT1,TGM2,HCAR2,XDH,IFI16,UBE2L6,TNFAIP3,FST,BST2,JAK2,NMI,GLIPR1,HK2,PLA1A,MCL1,IFNL1,EREG,BIRC3,RAET1L
BLANCO_MELO_INFLUENZA_A_INFECTION_A594_CELLS_DN	CUD	6.39E-05	0.000706354	0.927916	223		blood	PWAS	c2	0.927916	1	ZFYVE27,MRC2,ENGASE,RAD51D,FAM171A2,STUB1,NAGK,CPLX2,RNF43,SDSL,RBP5,HMOX1,NOTCH3,C3orf18,RPS10,APBB3,MZF1,CEBPA,PKDCC,SPDEF,HSD17B14,OVCA2,FKBP2,MAFG,PVRIG,NUDT3,C11orf68,ELK1
BLANCO_MELO_INFLUENZA_A_INFECTION_A594_CELLS_UP	CUD	0.00172883	0.0167229	0.917661	196	0.694122	blood	PWAS	c2	0.917661	1	CXCL8,TIMD4,FGFBP1,CPM,CXCL5,HSPA5,CCL2,CCL5,PLAUR,MTFR1,HBEGF,C1D,CISD2,DHX58,NXT2,HSPA6,STC1,IDI1,IFIT2,ANKRD1,DUSP6,DDIT3,NME1,EREG
BLANCO_MELO_MERS_COV_INFECTION_MCR5_CELLS_DN	CUD	-5.59E-07	0.000446854	0.999002	392		blood	PWAS	c2	0.999002	1	CYTL1,FMOD,A1BG,PDGFD,DDT,CFD,CHI3L1,PLAT,APOE,SERPINA3,ADH1B,RGS18,PTGDS
BLANCO_MELO_RESPIRATORY_SYNCYTIAL_VIRUS_INFECTION_A594_CELLS_DN	CUD	-7.20E-06	0.000446775	0.987146	463		blood	PWAS	c2	0.987146	1	CDH17,BCAM,C5,ADH6,FGFR3,NTS,SCARA5,INHBB,CCN5,DDC,CPLX2,SFRP4,AMBP,FGFR4,MCF2L,EPHB3,INSL4,SERPINF2,USH1C,IL17RB,ADSS1,APOH,SLC3A1,RERG,TYMSOS,NT5M,RAP1GAP,ANXA9,ANXA13,MB,SERPINA6
BLANCO_MELO_RESPIRATORY_SYNCYTIAL_VIRUS_INFECTION_A594_CELLS_UP	CUD	8.85E-06	0.000123975	0.943117	2839		blood	PWAS	c2	0.943117	1	MICB,LAP3,MMP1,APOL1,CXCL10,CXCL11,CXCL8,TLR3,CXCL1,ICAM4,ANTXR2,IL1RAP,SELPLG,ERAP2,SERPING1,WARS1,MMP10,TNC,ICAM1,CSF3,COL15A1,DCLK1,MMP9,TNFRSF1B,EFNB2,LAMC2,CDCP1,NT5E,ST3GAL1,CPM,ADGRE2,RET,CRISPLD2,IFIT3,CHST11,B2M,IDO1,IL1A,PLOD2,F3,SAA2,MREG,CD55,IL15RA,CTSS,IL6,NRIP3,TMCC3,BCL2A1,CCL3,BMP2,P4HA2,PLEKHA4,IL1B,CCL2,HERC5,CA13,SOCS3,APOL3,GBP1,SORCS2,ANPEP,CD274,SERPINE2,CLMP,TNFSF13B,PLAU,PLAUR,GBP2,LCP1,C1S,CFB,MX1,CD68,CRTAC1,NID2,C6orf58,IFNB1,P4HA1,OAS1,NCF2,PGF,IFNL3,HSPA1B,CHST2,TNFSF14,OSMR,HBEGF,IL7R,TNF,TNFSF10,STC2,IFNL2,ADM2,COL13A1,TNFRSF9,ULBP2,KLF4,ARG2,DHX58,FSTL1,IRF1,ITGA5,SAMHD1,HSPA6,PTX3,TFPI2,TRAF1,KRT17,STC1,IFIT2,ADAM19,C15orf48,SERPINB8,DTX3L,SBSN,CDH3,IL20RB,C3,GCKR,VDR,PTPRH,STAT1,IFI16,TGM2,IGFBP1,HCAR2,XDH,ACHE,IL21R,SPOCK1,UBE2L6,TMEM154,HK2,TNFAIP3,CSF1,LAMA4,LDLR,BST2,TNFRSF10A,GLIPR1,IFNL1,BIRC3,RAET1L
BLANCO_MELO_SARS_COV_1_INFECTION_MCR5_CELLS_DN	CUD	3.49E-05	0.000706833	0.960608	91		blood	PWAS	c2	0.960608	1	CYTL1,INHBB,BMP4,FGFR4,ADH1B
BLANCO_MELO_SARS_COV_1_INFECTION_MCR5_CELLS_UP	CUD	-0.0486905	0.0685262	0.477371	14	0.096741	blood	PWAS	c2	0.477371	1	ESM1
BMI1_DN.V1_DN	CUD	1.94E-05	0.000499301	0.96894	543		blood	PWAS	c6	0.96894	1	SEMA3E,IL1R1,CHL1,EPHA4,SNX4,PDE5A,CES1,HS6ST1,ECH1,ISOC1,BLVRB,CHMP2B,H2BC21,IDH1,PLEKHA4,CA2,VAV3,EFHD1,PRPF6,S100A4,GPD1L,SLPI,WFDC2,PLS1,GTF2I,PDCD4,LANCL1,MSRB2,DYNLT3,TFF2,CNMD,ESRP1,DCTN6,SH3BGRL,PPARGC1A,GAS7,BST2,SOX2,PCDH8,CERT1,CAB39
BMI1_DN.V1_UP	CUD	6.00E-06	0.00014579	0.967179	2167		blood	PWAS	c6	0.967179	1	BST1,TIE1,MICB,PDCD1LG2,JAG1,TEK,CXCL1,PAPPA,STX1A,MFGE8,ATF6,MICA,TIMP3,SEMA3G,PSG5,TNFAIP6,CPA4,DKK1,CDCP1,LRIG1,LRRC15,NT5E,ADGRE5,GREM1,CRISPLD2,VEGFC,CHST11,FJX1,F3,BMP4,CTSS,KRT17,TNFSF9,AGRN,EPHA2,NRP2,SIRPA,ANPEP,LTBP4,FGFR1,FAP,LCP1,GDF5,HAPLN1,LSAMP,CCL20,PTHLH,MMP7,PLAT,MMP3,LIF,TNFRSF8,VLDLR,INHBA,HBEGF,IL7R,FURIN,STC2,COL13A1,TNFRSF9,PIEZO1,ANXA3,CHST3,GAL,ITGA5,CSPG4,TAGLN,CSF1,CCN3,MFAP5,PMEPA1,ASPH,ITGB6,ADAM12,B4GALNT1,TRIO,TGFB2,CSF2,EDN1
BMI1_DN_MEL18_DN.V1_DN	CUD	-4.23E-06	0.000213064	0.984174	1420		blood	PWAS	c6	0.984174	1	SEMA3E,IL1R1,CHL1,SPINT1,CYTL1,NUDT9,EPHA4,UNC5C,APOE,PDE5A,A2M,PCSK1,LEPR,SPINT2,MIA,CTSH,PENK,NSF,MCTS1,H2BC21,IDH1,SECTM1,RBP4,EPYC,CA2,VAV3,EFHD1,CXCL14,CRLF1,S100A4,SLPI,WFDC2,TCEA2,PDCD4,OLFM4,MSRB2,DLK1,DYNLT3,CNMD,IRF9,SAYSD1,ESRP1,NEFH,EDN3,ID2,PPARGC1A,UBE2L6,ERCC4,GAS7,BST2,SOX2,PCDH8,PDE3A,DIRAS3,AK1
BMI1_DN_MEL18_DN.V1_UP	CUD	2.28E-06	0.000158042	0.988474	1655		blood	PWAS	c6	0.988474	1	BST1,PDCD1LG2,JAG1,TEK,CXCL8,CXCL1,PAPPA,STX1A,MICA,TIMP3,TNFAIP6,CPA4,LRRC15,NT5E,ADGRE5,GREM1,CRISPLD2,VEGFC,CHST11,IL1A,FJX1,F3,PIM1,ABLIM3,TNFSF9,NRP2,VEGFA,PLAUR,FAP,LCP1,GDF5,APBB2,HAPLN1,LSAMP,PTHLH,MMP7,PLAT,LIF,PIK3CG,VLDLR,INHBA,HBEGF,ADM,IL7R,STC2,ADM2,COL13A1,TNFRSF9,PIEZO1,TNFRSF8,ANXA3,CHST3,GAL,ITGA5,CSPG4,NPPB,TAGLN,ADAM19,CSF1,PMEPA1,TUFT1,PSAT1,ASPH,SLC6A9,ITGB6,ADAM12,TRIO,TGFB2,CSF2,EDN1,BIRC3
BOHN_PRIMARY_IMMUNODEFICIENCY_SYNDROM_DN	CUD	-6.93E-06	0.000576943	0.990418	245		blood	PWAS	c2	0.990418	1	CTSH,CHFR,GALNT10,TNFSF10,RRAGC,CHI3L2,NEDD9,HCK,ASAH1,TOP1,LST1,VCL
BONOME_OVARIAN_CANCER_POOR_SURVIVAL_DN	CUD	-0.0832698	0.0254491	0.00106786	68	0.27337	blood	PWAS	c2	0.00106786	1	EHMT2,COLGALT1,MTAP,IL18BP,HDHD3
BORCZUK_MALIGNANT_MESOTHELIOMA_DN	CUD	3.91E-06	0.000267056	0.988307	991		blood	PWAS	c2	0.988307	1	AMY1A,FCER2,B4GALT1,PCSK7,C7,TPSAB1,THSD7A,CFP,FRZB,NCR1,PLA2G2A,CPT1B,SEZ6L,SF1,CCL2,CCL21,C6,DDT,KIR2DL4,CHRD,FCMR,IL7R,FGF12,LMOD1,GRAP2,CD38,CD79A,APOD,CKMT2,TRAF1,CD79B,MYL3,NCF1,RDH16,LCAT,PNOC,RBBP6,ANXA9,CASP10,SEMA3B,CAPN3,SAT1,FKBP2
BOYAULT_LIVER_CANCER_SUBCLASS_G12_DN	CUD	-1.58E-05	0.000706906	0.982174	79		blood	PWAS	c2	0.982174	1	QDPR,HGD,FAH,ADI1,GCKR,GSTA3
BOYAULT_LIVER_CANCER_SUBCLASS_G12_UP	CUD	3.57E-05	0.000999443	0.971474	63	0.722813	blood	PWAS	c2	0.971474	1	ATRN,FGFR4,UXS1,TMEM106B,ARF1,CEBPA,RAP2A,CREB3L2,AFP,NCK2
BOYAULT_LIVER_CANCER_SUBCLASS_G23_DN	CUD	-0.0117033	0.0306472	0.702556	62	0.702611	blood	PWAS	c2	0.702556	1	STARD5,SORD,SERPINF2,RAMP3,PTH1R,PDE2A
BOYAULT_LIVER_CANCER_SUBCLASS_G56_UP	CUD	4.16E-05	0.000998322	0.966753	166	0.984473	blood	PWAS	c2	0.966753	1	SPARCL1,REG3A,GLUL,SMYD2,DPP4,TBX3,DUT
BOYAULT_LIVER_CANCER_SUBCLASS_G6_UP	CUD	8.39E-06	0.000333088	0.979902	614		blood	PWAS	c2	0.979902	1	THSD1,CRYZ,TBCA,LGALS8,BPNT2,GGH,BMP4,CBR1,REG1A,TRIB2,RNF43,FHIT,GALNT1,C1QTNF3,CEMIP2,VSTM4,RAB4A,CTNNA2,ACTN2,MLEC,VSNL1,FBXL5,SULT4A1
BOYLAN_MULTIPLE_MYELOMA_C_CLUSTER_DN	CUD	7.01E-06	0.000998558	0.994399	159	0.881746	blood	PWAS	c2	0.994399	1	CTSV,SPP1,B4GALT6,RGS1,SERPINB1,RRAS2,SAT1,CD69
BOYLAN_MULTIPLE_MYELOMA_C_CLUSTER_UP	CUD	-1.56E-06	0.00040803	0.996958	345		blood	PWAS	c2	0.996958	1	FOXM1,PTGR1,B3GNT8,MARCKSL1,TYMS,RAG1,DPP4,STOM,HNRNPD
BOYLAN_MULTIPLE_MYELOMA_C_DN	CUD	0.000162515	0.000997387	0.870565	252	0.635295	blood	PWAS	c2	0.870565	1	APOE,CTSV,SPP1,B4GALT6,PLOD2,BPIFA2,TNFRSF21,RNF43,VOPP1,SMR3A,JUN,RGS1,SERPINB1,SAT1,CKB,ENAH
BOYLAN_MULTIPLE_MYELOMA_C_UP	CUD	-1.41E-05	0.000499628	0.977531	276		blood	PWAS	c2	0.977531	1	PTGR1,LRIG1,STX2,FKBP3,MARCKSL1,TYMS,EMID1,DPP4,PDE2A,DHX38,LGR5,ANGPTL4,RBKS,HNRNPD
BOYLAN_MULTIPLE_MYELOMA_PCA1_DN	CUD	0.036299	0.029177	0.213463	68	0.283879	blood	PWAS	c2	0.213463	1	CPM,BLVRB,EGFL6,BCL2L1,FSTL1
BOYLAN_MULTIPLE_MYELOMA_PCA3_UP	CUD	-0.000104014	0.000997236	0.91693	231	0.420047	blood	PWAS	c2	0.91693	1	CTSV,RET,TFPI,CCDC126,RNF43,SMAD1,UCHL1,ISL1,LGALSL,VOPP1,TMEM38B,ALCAM,JUN,ADSS1,CDC42BPB,KCNF1,EQTN,PPARGC1A,SERPINB1,TLN2,CKB,CD69,ENAH,FABP5
BRACHAT_RESPONSE_TO_CAMPTOTHECIN_UP	CUD	-9.46E-06	0.000999328	0.992447	81	0.365111	blood	PWAS	c2	0.992447	1	TPP1,PMM1,C1R,TMEM185A,TXNIP,BTG2,CBS,CARHSP1,GRB10,NECTIN4,CDKN1A
BRACHAT_RESPONSE_TO_METHOTREXATE_DN	CUD	6.10E-07	0.000999478	0.999513	62	0.591346	blood	PWAS	c2	0.999513	1	GAPDH,ENO3,FKBP3,ENO1,GPI,AK4,ANXA4,HIKESHI,HMGCS1,ALDOA,PPIA,OSTF1
BRACHAT_RESPONSE_TO_METHOTREXATE_UP	CUD	0.00385931	0.0217026	0.858858	83	0.311622	blood	PWAS	c2	0.858858	1	LILRB4,PMM1,TMEM185A,TXNIP,BTG2,CARHSP1,CDKN1A,MDM2,NECTIN4
BRCA1_DN.V1_DN	CUD	3.87E-06	0.000316006	0.990233	724		blood	PWAS	c6	0.990233	1	LYVE1,INSR,ICAM4,ITIH3,HTATIP2,PRSS2,EFNA5,TMPRSS11D,WFDC1,C14orf93,CD79A,IL19,RBP4,DPYSL3,GDF5,MEOX2,GM2A,VAMP3,APOA4,ERO1B,FCER1A,KMT2D,GNRH2,BMPR1B,PCDHB1,GPT,ASPA,NRGN,SLC3A1,SPHK2,DLK2,PLBD1,SPG21,SCARF1,XCL1,CD80,STX10,KLK15,FGF22
BRCA1_DN.V1_UP	CUD	3.82E-05	0.000446687	0.931785	515		blood	PWAS	c6	0.931785	1	PTPRS,TNC,HAAO,TIMP4,B3GALT2,THBS2,KLK8,CD160,GRID2,PIP,IL1RL2,RCN3,LRRTM2,IL17A,HMGA2,APBB1,STAR,APOH,RNF122,IL5,DDX25,MYBPC1,CCL27,THPO,IFNA14,PAEP,IRAG2,LGALS9,VAV1,CRYGD,TSSK2,CLEC7A,ANGPT4,CILP
BRF1_TARGET_GENES	CUD	-6.32E-06	0.000577095	0.991269	170		blood	PWAS	c3	0.991269	1	PLXDC1,HJV,ANG,RNASE4,BCAR3,ILF2,HSPA6,MYNN,PSMB3,RAB11A,MAP1LC3B,LTA4H
BRF2_TARGET_GENES	CUD	-0.00400959	0.0340171	0.906171	36	0.215796	blood	PWAS	c3	0.906171	1	GSTA4,ERCC1
BRN2_01	CUD	3.62E-06	0.000333082	0.991321	617		blood	PWAS	c3	0.991321	1	C5,FGFR3,DIABLO,NCAM2,CPNE1,SLIT3,ADCYAP1,CADM1,FLRT3,NOG,NRXN3,PIM1,RPE,NTF3,PTHLH,NR3C2,ANGPT1,ADAM11,SMOC2,PIK3CG,TRIAP1,VAMP3,EIF4A1,IL18RAP,ETV5,FGFR2,ST8SIA3,FOXG1,GDNF,IMPDH2,PDGFC,ELL,AIFM1,SNAP25,GPX1,ARF6,ADPGK,SAYSD1,MMP16,NDUFB8,NFATC4,ENOX2,EHD4,STMN2,CHMP2A,SLITRK1,DUSP6,NRSN1,HS3ST5,CLEC4A,TXN,CBFB,TUFT1,ELMO1,DNAI1,N6AMT1,SAT1,MGAT4C,SHH,CS,LAMA4,BAMBI,FGF10,SGK3,CBL,NRAS,SLC26A7,TCF4,AOC2,PHF3
BROWNE_HCMV_INFECTION_6HR_DN	CUD	8.34E-06	0.000316046	0.978949	632		blood	PWAS	c2	0.978949	1	FGF2,PSG3,GAS1,DKK1,LAMC2,DEPP1,MTAP,FADD,RPE,SMAD1,NTF3,HMGA2,STAU2,AGGF1,TXNIP,GOSR2,ZNF175,RGS19,BACH1,CDKN1B,S100A3,ARHGEF2,CFLAR,DUSP6,NCK1,ID2,PMS2,BRD1,EPB41,RND3,IL7,FBXL5,MDM2,KIN,SMAD3,PHF3
BROWNE_HCMV_INFECTION_8HR_DN	CUD	0.042028	0.0174255	0.015871	149	0.265236	blood	PWAS	c2	0.015871	1	MAGEA10,BMP4,PIM1,TRIB2,GZMK,PLAU,LRP8,VDR,SPN,MYC,SMAD3
BRUINS_UVC_RESPONSE_VIA_TP53_GROUP_C	CUD	8.58E-06	0.00035327	0.980627	706		blood	PWAS	c2	0.980627	1	CXCL6,IL1RL1,GEM,LYZ,AGRN,SOCS3,TLR5,COCH,BMPER,CDH8,DES,LCN10,BMPR1B,EFS,ZNF175,ENTPD6,PDZK1,GCH1,PACSIN3,HSPH1,EIF3G,NMU,PDE3A,SH3GL2,FGF7
BRUNEAU_SEPTATION_VENTRICULAR	CUD	1.20E-06	0.00057704	0.998347	174		blood	PWAS	c2	0.998347	1	CRELD1,PTPN11,SOS1,TBX5,RAF1
BUFFA_HYPOXIA_METAGENE	CUD	5.32E-05	0.000998695	0.957496	150	0.437883	blood	PWAS	c2	0.957496	1	CTSV,CA9,MIF,MCTS1,GAPDH,TPI1,VEGFA,ENO1,LDHA,GPI,PNP,DDIT4,ADM,SEC61G,P4HA1,AK4,PGAM1,ESRP1,PSMA7,BNIP3,NDRG1,PGK1,HK2
BURTON_ADIPOGENESIS_10	CUD	0.0207068	0.028103	0.461233	53	0.874377	blood	PWAS	c2	0.461233	1	ANXA6,ACADL,DOCK9,CETN2,SEPTIN10,NSDHL,PKP2,HMGCS1,VCL
BURTON_ADIPOGENESIS_12	CUD	2.01E-05	0.000999244	0.983966	85	0.825862	blood	PWAS	c2	0.983966	1	KITLG,BPNT2,RSRP1,HNRNPM,ARID1A,BUB1,UBE2V2
BYSTRYKH_HEMATOPOIESIS_STEM_CELL_FLI1	CUD	2.59E-05	0.000499795	0.958598	220		blood	PWAS	c2	0.958598	1	IL1RL1,RAB5B
BYSTRYKH_HEMATOPOIESIS_STEM_CELL_IL3RA	CUD	-1.35E-05	0.00099988	0.989247	23	0.533273	blood	PWAS	c2	0.989247	1	GUCA1A,VEGFB,RAC1
BYSTRYKH_HEMATOPOIESIS_STEM_CELL_SCP2_QTL_TRANS	CUD	2.16E-05	0.000706771	0.975617	99		blood	PWAS	c2	0.975617	1	AKR1C4,SPARC,DNASE1L2,CTSG,LIF,TXNIP,HSP90AB1,POLD4
BYSTRYKH_SCP2_QTL	CUD	-9.58E-06	0.000998171	0.992342	162	0.444605	blood	PWAS	c2	0.992342	1	CCL15,MPO,PSMB6
CAAGGAT_MIR362	CUD	2.33E-05	0.000706588	0.973717	153		blood	PWAS	c3	0.973717	1	LRRTM4,RNF24,DNAJC11,LGALS3,USP15,DLL1,ISL1,ACVR2A,PRKCA,CNTN4,NMT1,P3H1,CTCF,KCNIP4,CAPN3,VAMP4,TRIM3,SEMA4F,TCEA1,RBM46
CACBINDINGPROTEIN_Q6	CUD	8.85E-06	0.000704893	0.989979	566		blood	PWAS	c3	0.989979	1	CHL1,MMP1,THBS3,CLC,JPH4,TP53,APOA2,PIM1,TOR1AIP2,IVD,NCAM1,KIRREL2,PSD,DCTN2,AKT2,LRFN5,KLK12,IGFBP5,PRKCG,NOTCH2,LRP1,EFNB3,ACAN,C1orf43,UBE2B,CLMP,HIF1A,NTF4,NEGR1,POU2F1,WBP1L,EMID1,RAB6B,NXPH3,ACOT8,NRGN,NMT1,BRSK2,ORC6,PDGFB,STAU1,CHP1,HNRNPR,S100A14,YWHAQ,RALB,LRP2,ARF3,ACVR1B,ARHGAP5,GNGT2,PIP4K2B,ADAMTS4,ACVRL1,KPNB1,PABPN1
CACCAGC_MIR138	CUD	2.97E-05	0.000499329	0.952558	502		blood	PWAS	c3	0.952558	1	EPHA4,PAPPA,RPS6KA1,INHBB,NPTX1,DSCAM,ANXA6,BMP1,UNC5D,CPT1B,PPP4R3A,RHOC,DVL2,SEPTIN11,EGFLAM,DCP1A,PTK2,SEMA4C,CLK2,DTX1,EFNB3,CHKB,C14orf180,UNC5A,CLMP,VSTM2L,ARF1,PFN2,PTPN2,CALN1,PCSK2,SMURF1,ARRDC3,ROCK2,VPS26A,UBE2V1,COTL1,PTPN11,ANKRD54,PPARGC1A,PTP4A1,AGO1,CDK2AP1,MAFG,PDE3A,DNAJB6,TPM4
CACCCBINDINGFACTOR_Q6	CUD	1.11E-05	0.000407932	0.978359	494		blood	PWAS	c3	0.978359	1	PLTP,DIABLO,EFNA3,KLK13,ADCYAP1,JPH4,RGMA,PTPRJ,NRG1,CNTFR,BMP2,G3BP2,IGFBP5,ADAMTSL1,CA10,TP53I11,CPLX1,C1S,USP25,OSM,CRLF1,DLD,LTBR,STMN4,SEMA4C,YARS1,LRP1,LTB4R,BRD2,ETV5,HIF1A,BLMH,JUP,HEPACAM2,ITGA5,STK16,SGTB,PI15,EDA,MID2,SERPINE1,TAGLN,GFAP,BOC,EPHA7,HEXIM2,IL20RB,EPHB2,JARID2,HRK,LIN7B,KREMEN2,CADM2,YWHAE,RAD23B,SEMA3B,SHH,TMEM8B,SLC6A9,LAD1,ENTPD2,SH3GLB2,PTGDS,PIP4K2B,NECTIN4,FKBP2,IL2RG,JUND,TIAL1,EIF4E,CDKN1A,PABPN1,CRK,MAPT,EIF5A
CACGTTT_MIR302A	CUD	0.00664626	0.0864692	0.938733	11	0.732091	blood	PWAS	c3	0.938733	1	DPYSL5,PTPN9,ARRDC3,PURA
CACTGCC_MIR34A_MIR34C_MIR449	CUD	6.98E-06	0.000249811	0.977714	1160		blood	PWAS	c3	0.977714	1	CSF1R,JAG1,KITLG,SPRN,PDGFRA,COPS7B,MET,SCN2B,FUT8,B4GALT2,CNTN2,CNTNAP2,NOTCH1,NPTX1,LOXL3,AXL,ARHGAP1,GLCE,METAP1,PGM1,NRIP3,DIXDC1,TMCC3,DNAJC16,LMAN2L,LGR4,VEGFA,CPLX2,POFUT1,LDHA,PPP2R5A,DLL1,VAT1,PPFIA1,SEMA4C,KYAT1,ALCAM,NOTCH2,KLF4,FOXJ2,VAMP2,SEPTIN3,ADGRG2,NFE2L1,PPP2R3A,MGAT4A,FOXG1,NETO1,SATB2,BCL6,RRAS,SERPINE1,ANK2,STC1,CA7,ATG4B,NRXN2,PEA15,SAR1A,ALDOA,PLCB1,ITSN1,PNOC,TGIF2,GRID1,ESRRA,SYT4,TNRC6B,SEMA4F,SEMA4B,SATB1,MAP2K1,RNF41,PURB,VCL,PPP1CC,CELF2,TMUB2,MAPT,GMFB
CACTGTG_MIR128A_MIR128B	CUD	8.52E-06	0.000407806	0.983328	596		blood	PWAS	c3	0.983328	1	NGFR,IGSF3,COL3A1,POGLUT1,MGAT4B,TRIL,NPTX1,NCAN,DCUN1D1,NEO1,CA10,TMEFF1,FAM177A1,NTRK3,CRKL,ENAH,PDHX,ARPP21,ITPKC,UNC5D,PDIA5,PTPN4,DVL2,CBX5,WNT3A,DCP1A,CHRD,NXT2,CA12,PFKM,RPS6KB1,ISL1,NPTX2,DTX1,CLSTN2,NDST1,MGAT1,SH3BGRL2,FURIN,LSM1,C11orf87,ARL8B,CANX,KLF4,MPPED2,SEPTIN3,ACVR2A,ITGA5,BTG2,VPS4B,GABBR2,CA7,SV2A,GLTP,CPD,EPHB2,ARID1A,GAD1,HMGB3,NAB1,YWHAB,SH2D3C,AMMECR1L,ELMO1,RORB,PTPN9,SYT4,SET,HAO1,CSF1,RND3,BAG2,MXI1,LETMD1,RNGTT,PDE3A,PPP1CC,DDX6,PDPK1,AK2,MAPK14,UBE2N,STK24,CABLES2,DIRAS1
CACTTTG_MIR520G_MIR520H	CUD	8.75E-06	0.000333069	0.979035	650		blood	PWAS	c3	0.979035	1	MAGI2,EPHA5,TNFSF11,PCDHA4,NELL1,LINGO1,FLRT3,CKS1B,PLOD2,FLRT2,VEGFA,RSPO2,CA10,APBB2,DAPK2,SMOC2,VLDLR,MAPRE1,SEMA4C,CASP8,FURIN,SLC30A3,THRA,PTPN13,HIF1A,MAPK9,PCDHA7,TNFSF12,KPNA1,PFN2,SUMF1,SATB2,PTK2B,EPHB2,HMGB3,PAPOLG,CMPK1,CUL3,MYCBP,DPYSL5,PRKAR2A,PCDHAC1,BRD1,SET,PCDHAC2,VPS26A,CDKN1A,SLC6A9,SPRED1,TTN,TBX3,EFNB1,CFL2,DNM2,DNAJB6,EIF4G2,PLCB1,TMUB2,EIF4E,PAFAH1B2,ZFP91
CAFFAREL_RESPONSE_TO_THC_24HR_3_DN	CUD	-0.044693	0.0416908	0.283715	36	0.480874	blood	PWAS	c2	0.283715	1	RRM2,CDC42,GIPC1
CAFFAREL_RESPONSE_TO_THC_24HR_5_DN	CUD	1.23E-05	0.000446838	0.978119	408		blood	PWAS	c2	0.978119	1	FOXM1,FTMT,SPINT2,PPIH,PCLAF,RAB2A,SHMT2,TYRO3,RRM2,IMPA1,WARS1,IGFBP5,EIF5,SLC3A2,CDK1,ARF4,ATP5MF,UBE2C,SUB1,TGFB3,DUT,NME1,RANBP1
CAFFAREL_RESPONSE_TO_THC_8HR_5_DN	CUD	-0.00567869	0.0269216	0.832938	67	0.782121	blood	PWAS	c2	0.832938	1	RRM2,HSPA1L,DNAJB1,HSPH1,SRSF7,PABPC4,HSPA8
CAFFAREL_RESPONSE_TO_THC_8HR_5_UP	CUD	2.33E-06	0.000446944	0.995847	166		blood	PWAS	c2	0.995847	1	CTSL,CDKN1B,TES,ID2,JUND
CAFFAREL_RESPONSE_TO_THC_DN	CUD	2.42E-05	0.000706634	0.972646	148		blood	PWAS	c2	0.972646	1	DHFR,PCLAF,RRM2,ZWINT,PNP,CDK1,MCM6,CCNA2,HSPH1,PABPC4,HSPA8,GIPC1,PPIF
CAGCACT_MIR5123P	CUD	-1.17E-06	0.000301362	0.996898	484		blood	PWAS	c3	0.996898	1	PCDH10,PCDHA4,NEO1,MAP2K4,KIAA2013,COL23A1,NTNG1,ITPKC,RHOC,PTPN4,ADAMTS5,STMN4,GSKIP,BAGE2,QKI,PCDHA7,PFN2,SYT8,SPOP,CADM2,PCDHAC1,KMT2C,ARHGEF10,ANKRD54,TNRC6B,PCDHAC2,TRIM3,SEPTIN6,SMAD2,PURB,ZFP91
CAGCAGG_MIR370	CUD	3.34E-05	0.00040795	0.93477	383		blood	PWAS	c3	0.93477	1	PCDH10,RAP1GDS1,PSD2,PPIL2,NFASC,DSCAM,PLCG1,HERC4,CCL21,SLAMF6,HNRNPAB,MAPRE1,CHRD,P4HA1,VSTM2L,NLGN2,ARF1,STAT3,TGFBR2,RGS3,CHST3,CASK,CD164L2,AQP4,NCALD,CFL1,STX1B,CDK16,ILF3,DUSP3,PBRM1,SPEF1,FGF7,TPM4
CAGCCTC_MIR4855P	CUD	7.76E-06	0.000315954	0.980412	763		blood	PWAS	c3	0.980412	1	LRP4,COPS7B,MPZ,MDGA1,GLCE,CHAD,CNTFR,SF1,PAK4,THTPA,ATRN,CADM2,HMGA2,QKI,NOVA1,SMURF2,KDSR,SYN3,STC1,FKBP4,PANK3,NUCB1,PPARGC1A,TNRC6B,VPS26A,CDC25A,MAX,DAG1,WNK3,YTHDC1,ARL2BP,HTRA2,JUND,ZFP91,TMUB2,SETD2,RAC1
CAGCTTT_MIR320	CUD	1.48E-05	0.000288466	0.959003	815		blood	PWAS	c3	0.959003	1	ADAM10,SLITRK3,PCSK7,DPY30,IGF1R,DSCAM,FLRT3,NRP1,SMAP1,PLXNC1,TNFRSF21,MECP2,ENAH,UBE2D3,DNER,TFRC,CTNNB1,PCDHA4,HSPB6,USP25,YWHAQ,SRSF7,TMEM106B,FTL,ARL8B,UNC5A,QKI,CEMIP2,NEGR1,PCDHA7,PURB,GCNT4,YES1,SATB2,CALN1,HNRNPC,PAK5,COPS2,PCDHAC1,MMP16,RAB18,RHOG,CDH2,INA,PCDHAC2,YWHAE,RASA1,TMEM108,PPARGC1A,WRNIP1,TNRC6B,GRB2,EIF3J,CYRIB,ARPC5,DAG1,MXI1,MAPK1,DCUN1D3,MCL1,EREG,CAB39,YWHAZ,ZFP91,ARPP19
CAGGGTC_MIR504	CUD	2.46E-05	0.000333138	0.941242	486		blood	PWAS	c3	0.941242	1	PCDH10,COPS7B,IL16,CNTFR,MECP2,LIF,RRAGC,CHRD,SORT1,YES1,BACH2,STC1,SH2D3C,AMMECR1L,PRKAR2A,EPB41,CDK16,GPC4,ATP1B4,HTR7,PURB
CAGGTCC_MIR492	CUD	2.48E-05	0.000446861	0.955815	394		blood	PWAS	c3	0.955815	1	SCN2B,CPA4,NPTX1,TIMP2,STC1,SMARCC1,SERF2,ADAMTS1,PURB,TRA2B
CAGNWMCNNNGAC_UNKNOWN	CUD	-1.14E-05	0.000576454	0.984253	509		blood	PWAS	c3	0.984253	1	PRG3,SIGIRR,OMG,L1CAM,SLC35G2,CRH,CCL21,DNER,TNFRSF19,CALB1,PGF,CHGB,HNF1A,CHGA,PTH1R,BDNF,ZWILCH,NPPB,MAPK11,NEFH,SYT4,INA,PRMT3,AOC2,VIP
CAGNYGKNAAA_UNKNOWN	CUD	2.50E-05	0.000576704	0.965397	311		blood	PWAS	c3	0.965397	1	CDH5,EMILIN3,BMP1,PDE4D,GFRA1,SYTL4,CHMP2B,TPI1,TRIB2,POFUT1,TNFRSF19,ALB,AKT2,SYNCRIP,CLSTN2,MPPED2,ACVR2B,GNRH2,NNAT,EDA,CER1,HNRNPD,RORC,EIF4A2,PRKACA
CAGTATT_MIR200B_MIR200C_MIR429	CUD	1.26E-06	0.000249811	0.995961	1321		blood	PWAS	c3	0.995961	1	STX1A,TNFRSF11B,PAM,LRP4,LEPR,IGSF3,NCOA2,B3GNT2,TRIL,NPTX1,DCUN1D1,CRH,PENK,JAKMIP3,GEM,EGLN1,NOG,CRKL,CNTFR,EFNB2,NXPH1,SLC14A1,NAPB,FMR1,NRP2,VEGFA,CDH11,ARPP21,LCP1,TMEM70,USP25,NTF3,PTHLH,MTFR1,RPS6KB1,CLIC4,FXR1,VLDLR,NDST1,BPTF,LRRTM3,LRP1,NBR1,ARHGDIA,ARL8B,ETV5,PTPN13,UBE2B,QKI,KLF4,FGFR2,NOVA1,DAG1,FN1,LRP1B,ACVR2A,PRDM1,AKAP7,BCAP29,WBP1L,FOXG1,RTF1,SMURF2,FHL1,RABIF,HS3ST1,NPM1,UBE2D1,GOSR2,PAK5,AGFG1,SNAP25,GABBR2,CNTN4,EIF2S1,NEGR1,HDHD2,TARDBP,MYB,HMGB3,MFAP5,PIN1,LIN7B,NAB1,SLITRK1,YWHAB,HNRNPD,GNAI3,AP1S2,ID2,AMMECR1L,RHOA,ASF1A,TLN2,CNEP1R1,RPS6KA3,MSN,HSPA9,PSIP1,OSBPL11,CDK16,RND3,ADAMTS3,ST6GALNAC5,PCNP,MGAT2,SOX2,GDI2,CFL2,NR5A2,PCDH8,RAB21,MAFG,APPL1,DNAJB6,PDPK1,CDK2AP1,TBP,ACE2,TIAL1,CAB39,RAC1,UBE2I,MAP4K3
CAGTCAC_MIR134	CUD	1.06E-05	0.000446937	0.981122	344		blood	PWAS	c3	0.981122	1	TAPBP,OPCML,COL2A1,VEGFA,APBB3,EPHA7,EIF3J,CELF2
CAGTGTT_MIR141_MIR200A	CUD	-9.46E-06	0.000277113	0.972768	950		blood	PWAS	c3	0.972768	1	SEMA6A,PAPPA,NRXN1,CSF3,SCN2B,PCDH9,NFASC,B3GNT2,CXCL12,MAP2K4,ATP1B1,MDGA1,TMEFF1,NRP1,PGRMC2,KIF3A,DIXDC1,MECP2,EPHA2,NRP2,SRC,TFRC,APBB2,PTGES3,STAT5B,PEX5,STX2,GLRX,QKI,OLFM1,PDCD4,FGFR2,AK4,ACVR2A,RTF1,JUN,PITPNB,EPHA7,CPD,H2AZ1,MMP16,CDC42BPB,SERF2,CHP1,ITSN1,CUL3,RAD23B,CD47,PTP4A1,UBE3A,HMG20A,SYT4,TNRC6B,GRB2,CDC25A,OSBPL11,AMPD2,SLC6A9,GPC2,TOP1,ARPC5,DUSP3,TGFB2,PCDH8,YTHDC1,CNP,DCUN1D3,HNRNPF,CBL,CSNK2A1,TIAL1,PAFAH1B2
CAHOY_ASTROCYTIC	CUD	-1.87E-06	0.000229302	0.993507	944		blood	PWAS	c6	0.993507	1	SEMA3E,IL17RD,FGFR3,RARRES1,RNF24,SCG3,NMB,CHRDL1,EGFL6,FARS2,VEGFA,TNFRSF19,MFGE8,HAPLN1,MYORG,FAM20A,AKT2,MYOM3,PAK3,APP,RSPO1,AGT,BMPR1B,IMPA2,PPARA,CBS,COLGALT2,DNAI1,RORB,RAN
CAHOY_ASTROGLIAL	CUD	-1.98E-05	0.000333003	0.952574	883		blood	PWAS	c6	0.952574	1	CD109,DEFB1,SERPING1,FAS,LBP,CNN1,MXRA8,FMOD,OMG,LCN2,GPNMB,OMD,CCN5,GLIPR2,UGT1A1,IGFBP3,CRYGS,LGALS3,KAZALD1,HMOX1,TNFRSF12A,OGN,C1QTNF1,RHOD,VLDLR,CP,AKR1B10,LOXL2,COL8A1,ECRG4,TRAF1,SERPINE1,TAGLN,MSN,ANXA4,C3,INSL6,FBLN5,PSTPIP1,LRP2,SEMA3B,PKP2,ANXA1,TIMP1,KIRREL3,BST2,PCDH8,TOR4A,EREG
CAHOY_NEURONAL	CUD	1.18E-05	0.000301317	0.968857	683		blood	PWAS	c6	0.968857	1	STX1A,NTS,NEFL,CKMT1A,NELL1,ICAM5,CBLN4,CRH,PENK,JPH4,NSF,CCK,CRHBP,GRP,NAPB,ENO2,GDA,CAMK2B,ITPKA,NXPH2,CALB1,CLSTN2,HCN1,RAMP3,RGS4,GREM2,SATB2,CALN1,EPHA7,NRGN,SYT5,KCNIP4,PNOC,LIN7B,SYT4,SST,FABP3,MEF2C
CAHOY_OLIGODENDROCUTIC	CUD	-1.52E-05	0.00040794	0.970202	441		blood	PWAS	c6	0.970202	1	CPOX,ERBB3,SEMA5A,CNTNAP2,NRP1,P4HA2,NGRN,NCMAP,SIRT2,ZNF276,GAL3ST1,DKK3,PLXNB3,CRIP2,LCORL,CSDC2,MYRF,FSTL1,RNF122,FBP1,COL20A1,PRKCQ
CALVET_IRINOTECAN_SENSITIVE_VS_REVERTED_DN	CUD	1.01E-05	0.00070679	0.988579	103		blood	PWAS	c2	0.988579	1	CDH5,RHOB,PTN,PCNA
CAMP_UP.V1_DN	CUD	-2.40E-06	0.000277131	0.993101	1012		blood	PWAS	c6	0.993101	1	PAM,SVEP1,FUT8,PTPRD,DDAH1,GEM,CHST15,PLEK,SPOCK2,ITPA,PCYOX1L,ENO2,DYNLL1,SYT11,IGFBP5,THSD7A,ACAT2,IDS,TIMP2,MED4,DPYSL3,SEPTIN11,CD160,SCG5,PAK3,NCF2,HINT1,CHST2,PRDM1,IL7R,HSPA1A,ASAP2,INSIG1,FSTL1,ETS2,AK5,BACH2,TJP1,NAP1L2,CAMK2D,ARHGAP5,TLN2,SMARCC1,JARID2,SNN,NDRG4,MAPK1,UBTD2,ITSN1,HSPA8,MFN1,LTA,RGS18,RGS1,ID2,NDRG1,PAEP,ANXA1,RAP2A,SNRPA,DAG1,RAB31,EZR,PES1,NAP1L1,CELF2,GLO1,EIF4E,EIF4B,BIRC3
CAMP_UP.V1_UP	CUD	5.35E-08	0.00033308	0.999872	571		blood	PWAS	c6	0.999872	1	CKMT1A,TGFBI,NQO2,HSP90B1,CXCL8,RPN1,TMEM9,SEC13,PA2G4,CCL5,MTHFD2,CRABP1,SELENOS,CNDP2,OCIAD1,HSPA5,COPE,GLRX,ETV5,PRIM1,ARF1,ILF2,CEBPG,PYCR2,TFPI2,DDX23,ATP5F1B,GATD3,TYMP,LONP1,IFIT2,SAT2,MAD2L1,SPOP,P4HB,HDLBP,WWP1,UFM1,ALDOA,MRRF,HSPA9,CD74,ELMO1,UPP1,PPIB,KIAA0040,TMEM8B,COL6A3,PDIA3,VAMP4,MYC,CHST5,NLRP1,RNF41,LETMD1,NME1,MDH2,AARS1,IST1,AHCYL1,CS
CARM1_TARGET_GENES	CUD	1.25E-05	0.000999508	0.99005	47	0.974959	blood	PWAS	c3	0.99005	1	TFF1,FKBP4
CARRILLOREIXACH_HEPATOBLASTOMA_VS_NORMAL_HYPERMETHYLATED_AND_DN	CUD	9.45E-05	0.000999177	0.924632	84	0.81082	blood	PWAS	c2	0.924632	1	HJV,A1BG,RHOD,AKR7A3
CASP8AP2_TARGET_GENES	CUD	-9.97E-06	0.00031598	0.974835	700		blood	PWAS	c3	0.974835	1	CPOX,H3C1,ACE,PLXDC1,MRPL58,COPS7B,SELENOW,TOR1AIP1,AAGAB,ARSK,PCLAF,SOS1,LIMA1,H2BC21,VPS25,BOLA1,RPS7,EXOSC3,ALKBH3,C8G,NR1H2,NSFL1C,ZNF276,HSPA1A,FABP6,POR,ILF2,POU2F1,HSPA1L,SUFU,EDF1,PDE6D,CLTC,TMEM167B,SAYSD1,KLHL7,RAB18,STAT1,MAP1LC3B,PSME2,NT5C3A,EIF4E2,TLN2,N6AMT1,HSPD1,NUDT5,NME1,NCL,GGPS1,PDRG1,H1-2,SNRPB2,SYF2,RANBP1,HSPE1
CASTELLANO_HRAS_AND_NRAS_TARGETS_DN	CUD	0.0311953	0.0632334	0.621775	14	0.780018	blood	PWAS	c2	0.621775	1	FHL1,ANKRD1,NRAS
CASTELLANO_HRAS_AND_NRAS_TARGETS_UP	CUD	0.0563261	0.0371118	0.12908	27	0.606971	blood	PWAS	c2	0.12908	1	CFH,CRABP2
CASTELLANO_HRAS_TARGETS_UP	CUD	0.0119421	0.0434587	0.783477	24	0.488421	blood	PWAS	c2	0.783477	1	NNAT,GFER
CASTELLANO_NRAS_TARGETS_DN	CUD	-0.0621618	0.0312013	0.0463401	62	0.736776	blood	PWAS	c2	0.0463401	1	HTRA1,NCAM1,ANKRD1,NRAS
CATGTAA_MIR496	CUD	1.59E-06	0.000576619	0.997798	398		blood	PWAS	c3	0.997798	1	SEMA6A,COL15A1,LRIG1,ROBO1,CNTNAP2,SLITRK5,B4GALT6,ITM2B,NXPH1,CHD7,B4GALT5,GJA1,PPP3R1,PPP4R3A,SEPTIN11,DNAJB14,PTHLH,ANGPT1,COX5A,MAP3K3,LRRTM2,VAMP3,EPHA3,DPP10,CANX,QKI,OLFM1,MAPK9,PRDM1,UBE2A,BDNF,CDKN2C,SATB2,BACH2,BACH1,PAPOLG,PTPN11,HNRNPR,PAIP1,RAB5C,ELAVL1,TNRC6B,MTMR6,PSMD11,HMGCS1,TTN,NPTN,PARVA,SKP1,MEF2C,MINAR1,PDE3A,UBE2V2,YWHAZ,UBE2G1,SLC26A7,SETD2,HSPE1
CATRRAGC_UNKNOWN	CUD	8.38E-07	0.000446784	0.998503	443		blood	PWAS	c3	0.998503	1	NRXN1,EFNA5,NXPH1,PRSS27,COL11A2,ALDOC,ADAMTSL1,LEP,SELENOS,ZNF276,MDM4,STC2,CHGA,WNT10A,JARID2,HMGB1,DRG1,YWHAE,AMMECR1L,RORB,CD40LG,SETD2,CLN5,TSSK2,SRSF6,EIF4G2,CELF2,MACO1
CATTTCA_MIR203	CUD	-1.20E-06	0.000377614	0.997464	627		blood	PWAS	c3	0.997464	1	GABARAPL1,PCSK1,COPS7B,SEMA5A,EGLN1,CNTFR,NXPH1,PDE4D,MECP2,FMR1,SOCS3,NDRG3,SRC,SMAD1,ETS2,ADK,VAT1,ISL1,SPARC,TNFRSF8,KRT1,VAV3,IGFBP5,NEGR1,BPTF,INSIG1,NOVA1,SEPTIN3,MAPK9,PRKCB,VCAN,ACVR2A,CSN2,RNF34,FOXG1,PCSK2,DGKB,PRKCA,SMURF1,CUL1,RERG,TARDBP,ARID1A,PRKG1,AP1S2,ID2,YWHAQ,RALB,ADAMTS6,PTP4A1,CAPN3,TNRC6B,RPS6KA3,SOSTDC1,ABL1,DGCR2,SGK3,MEF2C,INA,APPL1,DCUN1D3,KPNB1,DDX6,PURB,CAB39,ABHD14A,EIF4E,PDAP1,TIAL1,VAPA,MAP4K3,EDN1
CCAATNNSNNNGCG_UNKNOWN	CUD	0.0523912	0.0241176	0.029831	84	0.79285	blood	PWAS	c3	0.029831	1	DNAJB9,IL6ST,TES,AIFM1,LMAN1,CDK2AP2,SOX2,PCNA,TMPO,MEF2C,SMAD2,H1-2,NCK1
CCACACA_MIR147	CUD	4.44E-05	0.000999353	0.964592	80	0.471044	blood	PWAS	c3	0.964592	1	INHBB,ROBO2,PCMT1,SSR1,MECP2,CREBBP,PPP4R3A,RGS3,ACLY,STC1,MAPRE3,RAD23B,GRID1,PURA,PDPK1,SNRPA,AHCYL1,HDLBP,DLG4
CCAGGGG_MIR331	CUD	2.23E-05	0.000999037	0.982175	110	0.848464	blood	PWAS	c3	0.982175	1	SEMA6A,B4GALT2,B4GALT5,NRP2,LGALS3,CPLX2,FURIN,SYT7,VTI1A,ATP1B4,CRIM1,RAF1,SNX17,RELL2,LRCH4,DAG1,PABPN1,RAB5B,ENSA
CCANNAGRKGGC_UNKNOWN	CUD	2.26E-05	0.000576591	0.968676	408		blood	PWAS	c3	0.968676	1	MMP1,CSF3,THBS3,OPCML,CXCL12,SLIT3,RPS4X,IL6,SORCS2,GRN,KAZALD1,DAPK2,SOST,LRP1,FLT3LG,ARL8B,VSTM2L,ARF1,FIS1,ALK,RERG,C1QBP,GAD1,RPRD1B,NPDC1,MDK,MB,GAS7,KPNA6,LETMD1,ARTN,YY1
CCATCCA_MIR432	CUD	3.62E-05	0.000499602	0.942247	256		blood	PWAS	c3	0.942247	1	PCDH10,NTRK3,DYNLL1,LEP,DUSP13,ERP29,CLK2,FURIN,GTF2I,CALN1,SMURF1,PRKG1,RPS6KA3,SOX2,IDH3G,ELK1
CCAWNWWNNNGGC_UNKNOWN	CUD	6.97E-05	0.000998597	0.944391	157	0.811218	blood	PWAS	c3	0.944391	1	ROBO1,COL1A1,VEGFA,ABRAXAS2,ADK,ENTPD3,CDKN2C,ZWILCH,IRF9,HEXIM2,CDC42BPB,CSDE1,UBE3A,SAT1,EIF1B,ABL1,RAB22A,RBM39,NUDT3,POLD4
CCAWWNAAGG_SRF_Q4	CUD	-2.01E-06	0.000499607	0.996787	247		blood	PWAS	c3	0.996787	1	MYL7,THBS1,SYT9,DIXDC1,VIT,TPM2,IRAG1,FGFRL1,PRDM1,EPHB1,CSRP1,TAGLN,UBE2C,MAPKAPK2,SUSD1,NR4A1,NPPA,CFL2,DEFB129,PRMT3,TCF4,FLNA
CCCACAT_MIR2993P	CUD	-1.00E-05	0.000706232	0.988676	218		blood	PWAS	c3	0.988676	1	NGFR,TIMP3,VEGFA,RNF43,RABEPK,CHST2,NDST1,APBB3,PAXIP1,MAPRE3,CYB5R3,ARRDC3,PDZD11,EPHA7,TOP1,CDC42,TCF4
CCCAGAG_MIR326	CUD	-6.37E-06	0.000407907	0.987532	493		blood	PWAS	c3	0.987532	1	PAPPA,EHMT2,RPS6KA1,PTK7,LRRC32,H6PD,METAP1,NRP1,ARPP21,YBX2,GPI,VLDLR,NCALD,GABBR2,EPHB3,ST8SIA2,ADGRG2,LRRTM1,CEBPA,PALM,BCL2L1,RUNX3,CRIM1,CTCF,HNRNPA2B1,ITSN1,ADAMTS6,SPOCK1,ESRRA,RPS6KA3,SCARF1,RAP2A,DIDO1,PTGDS,DAG1,CELF2,CDK2AP1,FDX2,TCF4,ELK1
CCCNNGGGAR_OLF1_01	CUD	7.26E-06	0.000249717	0.976812	1515		blood	PWAS	c3	0.976812	1	CHL1,MMP1,DLL4,ICAM1,SEMA3G,TST,SCG3,THBS3,CNTN2,OPCML,C1QL1,CHRDL1,GREM1,NEO1,ADCYAP1,CA10,MDGA1,CD248,AXL,BMP4,IGF2R,NFKBID,COL23A1,HS3ST4,TIAM1,COL11A2,FLT1,TRIB2,CA2,RNF43,C1QTNF1,CDON,MPST,PSME3,PTHLH,LRP8,VAT1,ENPP2,COA3,ADAMTSL2,HBEGF,CD72,STC2,LRRTM3,LRP1,THRA,EPHB3,TFR2,FOXJ2,TRAF4,RGS3,TNNT3,TPM1,SFRP2,PDGFC,EFS,CD79B,TFIP11,PACSIN1,ELK3,TOM1L1,CA7,TNS2,ESAM,COL18A1,ARID1A,CYB561D1,ST8SIA4,JARID2,RHOG,TMEM59L,FSTL3,ANXA9,DPYSL5,SLC30A5,REPIN1,SORBS3,DUSP4,MADCAM1,MGAT4C,VASN,ZDHHC14,GNGT2,ADAMTS4,ROBO3,IL11,LRIT3,FKBP2,RORC,GCNT2,DDR1,VASP,FERMT3,NFKBIA,PDAP1,UBE2N
CCCNNNNNNAAGWT_UNKNOWN	CUD	1.36E-05	0.000333142	0.967319	500		blood	PWAS	c3	0.967319	1	PDGFRA,GMPR,POGLUT1,HSPG2,ECH1,IGF1,IGF2R,TIAM1,B3GALT6,DHRS9,ITCH,INHBA,SNX5,HIF1A,ITGA5,EDA,SNAP25,IRF9,PRRG1,IER3,PSMB5,ZNF174,RPS6KA3,OSBPL11,CSNK2A1,STX10,KPNA6,AP1G2,ACTN1,UFD1,BAD,CNOT1,TMUB2,PRKACA
CCGNMNNTNACG_UNKNOWN	CUD	2.75E-05	0.000446966	0.950867	236		blood	PWAS	c3	0.950867	1	SPINK2,DIABLO,HSPD1,ITPKC,SDF2,CHRD,CYCS,SYNCRIP,KYAT1,CANX,HERC1,HMG20B,UQCRB,ARHGEF7,ATG5,MARK3,THPO,MRRF,PTRH2,TIMM8A,COQ8B,TRA2B,CAB39,CRK,HSPE1
CCTGAGT_MIR510	CUD	-2.29E-05	0.00099837	0.981694	129	0.545979	blood	PWAS	c3	0.981694	1	ING4,SF1,CEBPB,RBM3,NOVA1,ST8SIA2,EPHB1,SFRP2,ALDH6A1,CRIM1,SERF2,HMGB3,RORB,POMGNT1,RNGTT,BAGE2
CCTGCTG_MIR214	CUD	-9.27E-06	0.000229317	0.967747	756		blood	PWAS	c3	0.967747	1	UMOD,PAPPA,TCN2,NMB,NPTXR,TMED10,CADM1,RGMA,SORCS1,NRP1,CRKL,NRXN3,PGRMC2,PIM1,RAB14,DOCK9,SOCS7,ABLIM3,ARPP21,LDOC1,ARL2,TRAPPC3,HAGH,ITCH,NBL1,PGF,ZHX3,RAB35,LMOD1,QKI,RTF1,ACLY,IL17RC,ARMC5,PARP16,CD247,BRPF1,SMARCC1,IGDCC3,HDLBP,ING1,AMMECR1L,CD47,HSD17B8,REPIN1,ESRRA,ACVR1B,HMG20A,HDGF,TRIP10,VASN,CSF1,PDRG1,DNAJB6,PURB,CBL,TAF15,PIANP,MAPT,SLC16A3,CELF2,YWHAZ
CCTGTGA_MIR513	CUD	6.45E-05	0.000705877	0.927249	319		blood	PWAS	c3	0.927249	1	TIE1,ANTXR2,CNTNAP2,NTRK2,CGB2,PSMD10,AGAP3,FGFR1,CA10,USP21,PPP1R3B,BMP8B,PDXK,CLK2,QKI,MPPED2,ZNF329,RGS5,BCL2L11,RIC3,EVL,MTCP1,EPHB2,SNN,ACHE,MYCBP,PPARGC1A,C1QL4,DPYSL2,RAN,PIP4K2B,SEMA4F,RNF41,SH3GL3,PURA,AGAP2,KLK15
CCTNTMAGA_UNKNOWN	CUD	-4.45E-06	0.000407962	0.991291	440		blood	PWAS	c3	0.991291	1	TEK,CCN4,ARFIP2,PSD2,CHRDL1,AXL,NTRK3,WNT5A,PIGR,ADAMTS5,DCP1A,NTF3,PELI2,DTX1,NLGN3,OLFML1,TPMT,ZWILCH,H2AZ1,PMEPA1,GPX2,GHDC,TMEM154,EPB41,MAPK10,MPL,PCDH8,GCNT1,ZFP91,MACO1,GMFB
CDC5L_TARGET_GENES	CUD	-1.48E-06	0.000249843	0.995272	1005		blood	PWAS	c3	0.995272	1	PLXDC1,ERAP1,ANXA2,POGLUT1,GNLY,SEMA4D,PRSS22,PTK2B,CSNK2B,DIXDC1,TMCC3,CLEC10A,ITGB2,DNAJB4,AGAP3,PTH2,KIRREL2,ERCC1,PTP4A2,CCDC80,SYNCRIP,PTGES3,COL6A2,ARSA,KMT5C,STAT6,CALY,GDF11,ALKBH2,PRSS8,SYN3,ECE1,GSTA4,ADGRG1,PLIN3,ELL,SET,NT5DC3,ADSS1,CALB2,EIF2S1,FTCD,HEXIM1,ANGPTL4,SPSB1,ATAD2,SPOP,UBC,BLK,LRCH4,ARHGEF1,UBE2I,HMGCR,SPRED1,DDX39B,BAGE2,MXI1,IK,RAB7B,SARS2
CDC5_01	CUD	1.60E-05	0.000301321	0.957556	701		blood	PWAS	c3	0.957556	1	DLL4,CPNE1,PROK2,POGLUT1,NPTX1,CHRDL1,CADM1,PCDHGC3,NRP1,NRXN3,RPA2,GFRA1,LYN,DLG2,VEGFA,SCP2D1,UCHL1,ANGPT1,IL21,ENPP2,EMC4,GPC3,DNASE1L2,CCL20,TNFSF10,FGF12,SCUBE3,KLF4,NOVA1,VSTM2L,STAT3,MUSK,IL20,CDH6,WBP1L,LRFN5,CDKN2C,BCL6,BACH2,EDA,DGKB,TNS2,BMPR2,TAFA1,ARRDC3,HMGA1,B3GNT6,VDR,HRK,NDRG4,LIN7A,AP1S2,RGS1,PPARGC1A,ADAMTS6,ADGRB3,RORB,SYT4,SAT1,SHH,IL25,PDGFA,BAMBI,TGFB3,MXI1,FGF10,SGK3,PCDH8,FYN,PURA,NRAS
CDH4_TARGET_GENES	CUD	-0.00649047	0.0252604	0.797224	64	0.832108	blood	PWAS	c3	0.797224	1	PTK2B,CLEC10A,PTGES3,C16orf54,ILF2,HCK,HSPA6,GSTA4,HSD17B14,RAB11A,PGK1,HMGA1,LTA4H,SIGLEC11,CNN2,RAC1
CDPCR1_01	CUD	3.04E-05	0.000499521	0.951434	415		blood	PWAS	c3	0.951434	1	SERPING1,ADAM10,COL2A1,NOG,NRXN3,TRIB2,AMBP,NR3C2,STAT5B,FGF12,THRA,DPP10,TMEM237,NOVA1,FOXG1,PFN2,GRB7,DGKB,HEXIM2,IL15,INSRR,DUSP4,STMN2,TBX3,NTRK1,PHF3
CDPCR3HD_01	CUD	0.000137997	0.0009962	0.889827	364	0.823434	blood	PWAS	c3	0.889827	1	NPNT,SERPING1,ADAM10,ROBO1,JPH4,DLG3,NOG,NRG1,DNAJC11,DLG2,ESM1,TRIB2,SMAD1,AMBP,HAPLN1,NR3C2,DES,CLSTN2,STAT5B,DPP10,EHF,NOVA1,NEGR1,ACVR2A,PFN2,GCK,CALN1,FGF8,GRB7,DTD2,S100A10,HEXIM2,IL15,INSRR,CBX3,GRB2,STMN2,TIMELESS,DPYSL2,TBX3,MAX,PDE1A,ALDOA,NTRK1,RBM39,CCL27,FYN,CAMK2D,EIF4G2,HNRNPA2B1
CDPCR3_01	CUD	2.07E-06	0.000499706	0.9967	218		blood	PWAS	c3	0.9967	1	CRH,BMP4,PTGFRN,NTN1,PAK3,HNF1A,FAM24B,FOXG1,POU2F1,PARP16,AMMECR1L,CER1,FGF10,FGF7,L3MBTL2,CDK2AP1
CDX1_TARGET_GENES	CUD	0.00923089	0.0284138	0.745277	50	0.337493	blood	PWAS	c3	0.745277	1	STARD5,RNF148,MOCS3,RAB11A,VDR,UBC
CEBALLOS_TARGETS_OF_TP53_AND_MYC_UP	CUD	-9.85E-07	0.000999473	0.999213	70	0.690372	blood	PWAS	c2	0.999213	1	CD55,MTHFD2,STAT5B,INSIG1,UAP1,HSPH1,PDIA3,MYC,SRSF7,DRG1
CEBPA_01	CUD	1.97E-05	0.000301269	0.94784	824		blood	PWAS	c3	0.94784	1	ASAH2,CD109,HHIP,DEFB1,NOTCH1,B2M,CADM1,CHST15,CA8,F5,WNT5A,PROS1,NRXN3,PDE4D,IL19,NRP2,SIRPA,CADM3,TNFSF13B,SYNCRIP,OSMR,EIF4A1,COL13A1,THRA,EHF,TNFSF11,EGFR,SERPINA7,CLINT1,S100A2,PRDM1,COLEC10,ERLIN1,CASK,BDNF,BCL6,SFRP2,JPH1,PCSK2,FSTL1,STC1,TNS2,ARF6,SBSN,TNR,CRIM1,LYPD1,ARRDC3,JARID2,SPTLC2,PDGFB,HCAR2,ANGPT2,EDN2,CSDE1,AP1S2,HNRNPR,RBBP4,MAP2K3,MAP2K6,CD55,FST,SPRED1,GPC4,MXI1,CFL2,RRBP1,KLK3
CEBPB_01	CUD	5.94E-06	0.000267117	0.982249	757		blood	PWAS	c3	0.982249	1	SFTPD,LPO,GLIPR2,PCDHGC3,MREG,CASQ1,EPHB6,ERBB4,PIM1,CSDE1,DLG2,IL19,IL1B,NRP2,RCAN1,VIT,ARPP21,IMPDH1,DSC1,FAP,AKR1D1,NADK,C1S,FHIT,ADAMTS5,ALB,CLN5,SYNCRIP,TPM2,TNFSF14,IGFBP5,TNF,PRKCG,VAMP3,STC2,LRRTM3,LRP1,ACAN,IL10,COL25A1,EHF,ACVR2A,RGS3,ITGA5,CASK,PDGFC,MCEMP1,STC1,ASGR1,CHST9,TNFSF13B,RHOB,GPX1,PANK3,EPHA7,SBSN,CNOT1,HEXIM2,C3,CRIM1,TAFA1,KLHL7,NFATC4,SPTLC2,PRDX4,F9,MYBPC1,AP1S2,IL1F10,MAP2K3,CHEK2,SARS1,FABP4,DDIT3,CFL2,ALDOA,RBM39,PCDH8,BMX,PLCB1,EIF4A1,ACE2,PDAP1
CEBPB_02	CUD	1.46E-05	0.000301257	0.961223	782		blood	PWAS	c3	0.961223	1	ASAH2,PDGFRA,EFNA5,C1QL1,MRC2,SLIT3,HSP90B1,KCNE3,WNT5A,PDE4D,CCL3,RAB2A,IL19,PDGFRL,SIRPA,PLA2G2E,FGB,SMAD1,UGP2,REXO2,ANGPT1,LEP,HAVCR1,S100A9,SYNCRIP,MAP3K3,TAC1,EIF4A1,ACAN,GOT1,THRA,MPPED2,EHF,SERPINA7,VCAN,STAT3,DYRK3,PFN2,MEOX2,ERLIN1,ACLY,IL1RAPL2,BDNF,CP,BCL6,CDKN1B,ASGR1,RHOB,ARF6,SBSN,LYPD1,H2AZ1,PRLR,ARRDC3,ATAD2,CASK,TGFB3,DDR2,PDGFB,EDN2,RAD23B,HNRNPR,PAFAH2,G0S2,STX18,NDRG1,MAP2K6,CASS4,FST,SPRED1,TOP1,SERPINF1,RBM39,RRBP1,PDAP1,H1-2,PRDX3,EIF4A2,NFKBIA
CEBPDELTA_Q6	CUD	2.17E-05	0.000446593	0.961316	617		blood	PWAS	c3	0.961316	1	ACE,IGFALS,DEFB1,HNRNPH1,TIMP3,CNTNAP2,NOTCH1,NEO1,CHST15,IL1RN,SYT11,CACNA2D3,SMAD1,OSM,WARS1,DCTN2,CFB,H2AZ1,ADK,EFEMP1,FCMR,TAC1,VAMP3,DNASE2B,STC2,THRA,EGFR,FAM24B,MAPK9,ARL3,ITGA5,BDNF,JUN,PI15,PCSK2,STC1,DTD2,TNS2,COPS2,S100A9,S100A3,BTLA,ARRDC3,MMGT1,SEMA3A,SBSN,G0S2,AMMECR1L,NNMT,NR4A1,MAP2K3,HDGF,FABP4,CER1,GPC4,GLA,SERPINF1,GPD1,HEPACAM,PTEN,FOXO3,RBM39,GGPS1,PAK6,PDAP1,CDC42,PCBP1,GRK2,CNOT1
CEBPE_TARGET_GENES	CUD	8.26E-05	0.000706315	0.906869	210		blood	PWAS	c3	0.906869	1	CDH17,SEMA3C,EGF,UGT1A6,REG4,DSG3,SPINK5,SPINK13,MYBPC1,DUT
CEBPGAMMA_Q6	CUD	4.79E-06	0.000353281	0.989184	592		blood	PWAS	c3	0.989184	1	UGDH,SEMA6A,PDGFRA,CXCL9,LEAP2,COL3A1,CPNE1,B4GALT2,PTK7,NTRK2,ENTPD1,DLG2,KIT,NRP2,SCP2D1,IMPDH1,LSAMP,ALB,NRAS,METAP2,CYCS,PTK2,NCALD,TMPO,EGFL6,PRDM1,ADAMTSL2,SEPHS1,IL10,ARHGAP30,EIF5,NOVA1,IL3,PSMA1,CSNK2A2,TAC4,GNPNAT1,CDKN1B,STC1,PPP1R8,ADPGK,PDZK1,JARID2,TCEAL8,TTL,WWP1,DRG1,HS3ST5,BRAF,OSBPL9,PLBD1,G0S2,PPARGC1A,RORB,MRRF,PACSIN3,SST,OIT3,MEF2C,CSF2,PURA,KCNF1,CELF2,OPALIN
CEBP_C	CUD	-1.10E-05	0.00040795	0.978444	521		blood	PWAS	c3	0.978444	1	PDGFRA,RRM1,ROR1,PTPRU,SEMA7A,PDE4D,VEGFA,CACNA2D3,NR1D1,CA3,FKBP3,POFUT1,DNAJB14,TGM3,PRDX6,ABRAXAS2,RPS19,CEBPB,DLG2,OSMR,FGF12,STC2,LRRTM3,GOT1,EHF,ROBO4,LRRTM1,PIK3C2A,IL1RAPL2,RAB1A,BDNF,JUN,RGS8,FSTL1,CHST9,BOC,GPX1,CRIM1,TAFA1,DDR2,ALDOA,RAD23B,AP1S2,MAP2K3,MAP2K6,SAT1,NPTN,SARS1,FOXO3,NTRK1,RBM39,PPCDC,NUDT3,NFKBIA
CEBP_Q2	CUD	1.65E-05	0.000446778	0.970554	451		blood	PWAS	c3	0.970554	1	ASAH2,PDGFRA,HNRNPH1,LRRTM4,CSF3,C1QL1,AHSG,NEO1,SLIT3,OMD,CADM1,HJV,CHST15,PROS1,PDE4D,NRP2,CRYZL1,CLU,ANGPT1,VAMP1,TAC1,OSMR,LRRTM3,EIF4A1,COL13A1,THRA,CASQ2,MPPED2,EHF,SERPINA7,STAT3,PFN2,MEOX2,COLEC10,ERLIN1,BDNF,PTX3,SFRP2,RRM2B,STC1,ARF6,LYPD1,JARID2,ATAD2,PRKG1,CASK,CLIC4,PLCB1,PDGFB,HPCAL1,TBXAS1,ITSN1,EDN2,G0S2,STX18,MAP2K6,SYT4,CASS4,FST,SPRED1,DDIT3,TTN,SRSF6,CTSK,CFL2,KIN,FKBP2,PURA,PRMT3,PDAP1,MAPK14,TCF4,NFKBIA
CEBP_Q2_01	CUD	6.73E-06	0.000267069	0.979908	914		blood	PWAS	c3	0.979908	1	ADH7,ASAH2,NEO1,SLIT3,CCL8,CADM1,PCDHGC3,CHST15,IL1R2,FAHD1,MREG,SERPINA7,CRH,WNT5A,EFEMP1,EPHB6,NRXN3,PDE4D,HERC4,CCL3,CSDE1,RAB2A,DLG2,IL19,NRP2,SIRPA,TNFSF13B,HAGH,NADK,ADAMTS5,ALB,ANGPT1,CLN5,SYNCRIP,MAP3K3,BDNF,TNFSF14,CCN1,STC2,LRRTM3,ACAN,THRA,STMN1,PLS1,ETV5,ASGR2,EGFR,DYRK3,JUN,BCL6,STC1,ASGR1,RHOB,TNS2,ARF6,SBSN,CRIM1,LYPD1,ARRDC3,ATAD2,PRKG1,SPTLC2,CASK,F9,TNFSF15,TBXAS1,XDH,AP1S2,IL1F10,MAP2K3,MAP2K6,PLCB1,SPRED1,GPC4,ADAM9,CFL2,PTEN,LRIT3,H1-2,BMX,EIF4A2,PRDX3
CEBP_Q3	CUD	5.57E-06	0.000235522	0.981143	1168		blood	PWAS	c3	0.981143	1	ASAH2,HHIP,KITLG,PDGFRB,AGER,EFNA5,CRH,CCL8,CADM1,SLC35G2,ALDH5A1,CD200R1,WNT5A,NRXN3,SSR1,HERC4,IL19,HS6ST2,NCAM1,SIRPA,ALB,SYNCRIP,DLG2,MAP3K3,PDRG1,BDNF,PRKCG,CCN1,TNFSF10,LRRTM3,BRD2,THRA,PLS1,ETV5,SERPINA7,DYRK3,JUN,BCL6,GSTA4,NNAT,RHOB,ANP32A,CLTC,JARID2,TBX5,NFATC4,SPTLC2,SPOP,DDIT3,MYL3,PDGFB,NAB1,CADM2,HNRNPR,RGS18,SYNE2,MAP2K3,MAP2K6,CD55,CDK16,TIMM8A,SPRED1,ERBB2,GPC4,MXI1,CFL2,TGFB2,PTEN,RRBP1,PURA,EIF4A2
CENPT_TARGET_GENES	CUD	1.65E-05	0.000377773	0.965075	373		blood	PWAS	c3	0.965075	1	CD209,GOLM2,FAHD1,FCRL4,GNAS,DNAJB4,HAGH,LCP1,NLRP4,ILF2,ATP5F1B,CDK1,CYTIP,RHEX,IL21R,RGS1,BIRC3
CERIBELLI_GENES_INACTIVE_AND_BOUND_BY_NFY	CUD	-1.81E-06	0.000408111	0.99647	252		blood	PWAS	c2	0.99647	1	IGLL1,CBR3,MRAP,CRYBB2,APOL3,UBE2G2,MX1,NEFH,EDN3,P2RX6,CXADR
CERIBELLI_PROMOTERS_INACTIVE_AND_BOUND_BY_NFY	CUD	1.75E-05	0.000706742	0.980224	128		blood	PWAS	c2	0.980224	1	IL2RB,SERPIND1,SEZ6L,TFF2,MX1,FTCD,TARDBP,DIDO1,COL20A1
CGCAAAA_MIR450	CUD	0.0861587	0.0577877	0.135974	20	0.965595	blood	PWAS	c3	0.135974	1	DSCAM,NRXN2,SOX2
CGCTGCT_MIR503	CUD	3.89E-05	0.000998788	0.968967	111	0.674684	blood	PWAS	c3	0.968967	1	ING4,HS6ST2,ADAMTSL1,LRCH4,ACHE
CGTCTTA_MIR208	CUD	-0.0217989	0.0594884	0.714038	19	0.514762	blood	PWAS	c3	0.714038	1	QKI,CSNK2A2,TTN
CGTSACG_PAX3_B	CUD	-5.04E-05	0.000576679	0.930291	322		blood	PWAS	c3	0.930291	1	ADAM10,GEM,GNAS,PBRM1,NMRAL1,HABP4,HMGN1,SPINK5,EVA1C,C1orf43,CANX,PDZD7,RELB,CASK,PPP2R1A,CYB5D2,LYPD1,CTCF,PIAS4,EHD4,BRAF,GJD2,RNF146,MRRF,NR4A1,CHGB,VPS26A,YME1L1,PCNP,SULT4A1,USP8,HMOX2,GGA1,EIF4E,CDKN1A,NAB2
CHAF1A_TARGET_GENES	CUD	1.00E-05	0.00044694	0.982146	325		blood	PWAS	c3	0.982146	1	INSR,MGAT4B,FUT10,IGF1R,NSFL1C,SYT7,KDSR,SQSTM1,AIFM1,ARID1A,UBC,WWOX,MEMO1,MFAP3L,KMT2C,CBX3,WWP1,NUDT3,HNRNPA2B1,PTEN,GMPS,BAD
CHAMP1_TARGET_GENES	CUD	1.07E-05	0.000235611	0.963822	706		blood	PWAS	c3	0.963822	1	CPOX,ISLR2,RARRES1,SCG3,PCOLCE,PCLAF,PDE7A,CRYZL1,MED4,CA1,ALKBH3,USP15,PPIG,FER,RGS5,BCAP29,KLRC4,TAFA2,NXT2,RAB11A,RBM17,BRPF1,RPRD1A,MFAP3L,BUB1,CCNA2,CHGB,ARID3A,EIF5A2,EIF4E,VTA1,C11orf68
CHANDRAN_METASTASIS_TOP50_DN	CUD	0.00630262	0.0218791	0.773296	125	0.331904	blood	PWAS	c2	0.773296	1	SELENOM,MRC2,SYTL1,ANXA11,STAT6,APCDD1,SFRP1,AGGF1,G3BP1,MSRB2,BOC,ETHE1,ARL5A,CIRBP,NR4A1
CHANDRAN_METASTASIS_TOP50_UP	CUD	-0.00241823	0.0350443	0.944986	36	0.922412	blood	PWAS	c2	0.944986	1	G3BP1,AK4,GRB2,RALA,SOD1,YY1,HSPD1
CHANGOLKAR_H2AFY_TARGETS_UP	CUD	-5.26E-07	0.000576931	0.999272	213		blood	PWAS	c2	0.999272	1	SERPINA7,TMCC3,IVD,CA1,PTGFRN,TMEM70,DLG3,TRAF4,SMURF2,MYSM1,MCL1,SERPINA6,GLO1,CCT8
CHANG_POU5F1_TARGETS_DN	CUD	1.98E-05	0.000999531	0.984165	60	0.986692	blood	PWAS	c2	0.984165	1	CST3,SOCS3,TFPI2
CHARAFE_BREAST_CANCER_BASAL_VS_MESENCHYMAL_DN	CUD	0.00116178	0.02452	0.96221	84	0.242359	blood	PWAS	c2	0.96221	1	COL6A2,APLP1,EDIL3,LOXL2,FAM171A1,TRIO,RBM24,GNG11,BDNF,AK5,GULP1,MMP16,SEMA3A,RGS7,GRB10,IL11
CHEMELLO_SOLEUS_VS_EDL_MYOFIBERS_DN	CUD	2.22E-05	0.000577106	0.969348	110		blood	PWAS	c2	0.969348	1	MYL7
CHEMELLO_SOLEUS_VS_EDL_MYOFIBERS_UP	CUD	7.48E-05	0.000998929	0.94031	120	0.348538	blood	PWAS	c2	0.94031	1	CASQ1,HSPB1,TPM2,CASQ2,FHL1,CSRP3,PDLIM1
CHEN_ETV5_TARGETS_TESTIS	CUD	0.0347065	0.0262606	0.186294	56	0.347872	blood	PWAS	c2	0.186294	1	CRABP1,RAD51,AK4,DCK,MAD2L1
CHEN_HOXA5_TARGETS_6HR_DN	CUD	-2.67E-05	0.000999329	0.978664	74	0.0413735	blood	PWAS	c2	0.978664	1	NPTXR,FJX1
CHEN_HOXA5_TARGETS_9HR_DN	CUD	2.94E-05	0.000998119	0.976482	191	0.612777	blood	PWAS	c2	0.976482	1	PRR16,PCDHGC3,ANPEP,DDT,FJX1,SERPINH1,COA3,GM2A,FEN1,CKAP4,SV2A,ANP32A,HMGB3
CHEN_LUNG_CANCER_SURVIVAL	CUD	3.13E-06	0.000408076	0.993883	285		blood	PWAS	c2	0.993883	1	KRT19,PEBP1,RAB14,HSPA5,PDIA5,KRT7,SERPINA1,KRT1,ANXA8,PGK1,PGAM1,GFAP,ANXA1,PKM,P4HB,HPRT1,GSTP1
CHEN_PDGF_TARGETS	CUD	-0.0292033	0.0266867	0.273823	76	0.615298	blood	PWAS	c2	0.273823	1	UCK2,EPHA2,GOT1,PLEKHA1,ZFAND5,MCL1
CHEOK_RESPONSE_TO_HD_MTX_DN	CUD	1.46E-05	0.000446828	0.973886	443		blood	PWAS	c2	0.973886	1	CRYZ,ALDH5A1,ABRAXAS2,ARF4,NRXN2,AP1S2,NUP98
CHEOK_RESPONSE_TO_MERCAPTOPURINE_AND_LD_MTX_UP	CUD	3.56E-05	0.000999425	0.97159	56	0.900641	blood	PWAS	c2	0.97159	1	RBM19,GALNT1,YY1,MRPL33,STK24
CHEOK_RESPONSE_TO_MERCAPTOPURINE_DN	CUD	2.54E-06	0.000218126	0.990693	717		blood	PWAS	c2	0.990693	1	SERPING1,MICA,NFASC,SPOCK2,GSS,CA3,RNASE6,PMVK,HAT1,TK1,CUL4B,LST1
CHESLER_BRAIN_D6MIT150_QTL_CIS	CUD	0.0259441	0.038819	0.50392	27	0.25355	blood	PWAS	c2	0.50392	1	A2M
CHESLER_BRAIN_HIGHEST_EXPRESSION	CUD	-1.63E-05	0.000706686	0.981589	142		blood	PWAS	c2	0.981589	1	PPID,A4GALT,LIN7C,HINT1,UQCRB,CSRP1,PSMB5,FTL,DYNLL2,GLO1,HNRNPA2B1
CHESLER_BRAIN_HIGHEST_GENETIC_VARIANCE	CUD	-8.94E-06	0.00044687	0.984041	434		blood	PWAS	c2	0.984041	1	FOLH1,PAM,ALAD,MYOC,ACAA1,BCL2A1,CCL21,SCG5,RGS19,CAP1,PTTG1,MEF2C,BCAT2
CHESLER_BRAIN_QTL_TRANS	CUD	0.0437442	0.0217323	0.0441284	93	0.80657	blood	PWAS	c2	0.0441284	1	CD59,MYOC,PITPNB
CHIANG_LIVER_CANCER_SUBCLASS_INTERFERON_UP	CUD	7.73E-06	0.000301345	0.979546	462		blood	PWAS	c2	0.979546	1	FCGR3A,FCGR2B,APOF,SERPINA7,PLA2G2A,HPGD,ISG15,GOT1,KLRB1,NNMT,STAT1
CHIANG_LIVER_CANCER_SUBCLASS_POLYSOMY7_DN	CUD	2.28E-05	0.000706316	0.974215	232		blood	PWAS	c2	0.974215	1	KLB,HOMER1,RCN1,ROBO1,PLOD2,FAM171A1,AKR1B10,SERPINB1,GPX2,MOB1B,BAMBI
CHIBA_RESPONSE_TO_TSA	CUD	7.57E-06	0.000998534	0.993948	165	0.536149	blood	PWAS	c2	0.993948	1	TPP1,RRM2,GRN,CLU,PRDX1,CCN1,USB1,STX6,DNAJB1,TGM2,SQSTM1,ID2,RHOA,BSG,PKM,TXNRD1,STAT1,CDKN1A
CHNG_MULTIPLE_MYELOMA_HYPERPLOID_UP	CUD	-0.00700336	0.0334654	0.834236	31	0.32826	blood	PWAS	c2	0.834236	1	RPS19,HERC1,MRPL34,NPM1,FBL,RPSA,CLTA,SCAMP5,RPS3,EIF4A2,RPLP2,DHPS,EIF3J,EIF3G,KLK3,HNRNPA1,EEF1B2
CHOI_ATL_ACUTE_STAGE	CUD	0.000133536	0.000997794	0.893536	219	0.913006	blood	PWAS	c2	0.893536	1	MBD1,MET,MAGEA3,KIR2DS4
CHOI_ATL_CHRONIC_VS_ACUTE_DN	CUD	-0.00709231	0.0442388	0.87263	28	0.187361	blood	PWAS	c2	0.87263	1	UBE2E1,MAT2B,IARS1,MDH1,PPP1CC,HSPD1
CHOI_ATL_STAGE_PREDICTOR	CUD	3.22E-05	0.000577009	0.955493	117		blood	PWAS	c2	0.955493	1	UBE2E1,IL17RA,CCDC90B,EIF5,RRAGC,MTRF1L,ST13,TARDBP,RBBP4,FTL,GMFB,DUT,RALA,NAP1L1
CHOW_RASSF1_TARGETS_DN	CUD	-1.83E-06	0.000407993	0.996422	304		blood	PWAS	c2	0.996422	1	LRPAP1,CREG1,EBAG9,PYCR1,HSPA13,ARL1,PRKCSH,P4HB,RUNX3,EEF1D,PPIB,RNF114,BST2,FOXO3,POLR2K
CHOW_RASSF1_TARGETS_UP	CUD	-1.04E-05	0.00099878	0.991727	135	0.806968	blood	PWAS	c2	0.991727	1	PCLAF,RRM2,CCL5,INSIG1,MFAP1,ALCAM,EIF4E
CHUANG_OXIDATIVE_STRESS_RESPONSE_DN	CUD	0.0340942	0.0468541	0.466818	18	0.633089	blood	PWAS	c2	0.466818	1	PLK1,CHEK1,UBE2C,CCNA2,NAB2
CIC_TARGET_GENES	CUD	-4.31E-05	0.000706124	0.951303	282		blood	PWAS	c3	0.951303	1	ERBB3,ING4,ACAA1,TACO1,HMBS,MANSC1,TP53,SRP14,IDH1,NUDCD3,GAPDH,TMOD3,SYT11,ARHGAP1,SUMF2,KAZALD1,WARS1,PRDX6,MAT2B,UBE2M,TXNDC12,PTGES3,LMAN2,FER,ANAPC10,NOP16,RSRP1,FEN1,MRPL34,DNAJB12,POU2F1,ERLIN1,TINF2,LSM4,ARL14,BMPR1B,NPM1,CBX5,DHX38,PEX26,RAB11A,RIPK2,TXNL4B,TPRKB,S100A10,TLN2,CNOT1,AGR2,UBC,MYG1,RPS5,DNAJC27,RPLP2,PAFAH2,TUFT1,CBX3,STAMBPL1,PPIB,HMG20A,TIMELESS,MAGOHB,HAVCR2,PDCD6IP,RPS27A,TRABD2A,PTTG1,TBX3,PSMA3,TDP1,SLMAP,CRADD,H1-2,RANBP3,HNRNPA1,HNRNPA2B1,EIF4B,SUGT1,PCBP1
CIZ_01	CUD	-6.36E-07	0.00037766	0.998656	553		blood	PWAS	c3	0.998656	1	GABARAP,CFI,PAPPA,EHMT2,BTC,TXNDC5,IGSF3,COL3A1,EDAR,EFNA5,CAPG,FLRT3,ARHGAP1,SPOCK2,WNT5A,PDE4D,TYRO3,NCAM1,ESM1,RNF43,KIT,ADAMTSL1,CAST,COA3,BLNK,CKAP4,CDKN2C,PAXIP1,STIM1,GPX1,TBC1D5,LYPD1,BATF,AQP4,MMP2,PDGFB,HNRNPD,SEMA3A,TGIF2,HNRNPR,ID2,BLOC1S5,REPIN1,IRAG2,MGAT4C,REG4,PSMD11,TREX2,LDLRAP1,NRG2,TGFB3,ST6GALNAC5,TMPO,PURA,VCL,TCF4,NR5A2,CRK
CLAUS_PGR_POSITIVE_MENINGIOMA_DN	CUD	1.84E-05	0.000705853	0.979164	232		blood	PWAS	c2	0.979164	1	PDGFRB,FSTL1
CMYB_01	CUD	-6.16E-06	0.00057641	0.991471	416		blood	PWAS	c3	0.991471	1	EHMT2,EDC4,SPINT2,TOR1AIP1,TIMP4,ERBB4,ARL1,TYRO3,HEBP1,YBX2,DVL2,MAZ,NR3C2,UBE2M,MTFR1,GMPR2,PPIG,DTX1,CRAT,FGF12,STMN1,ARL8B,CANX,HNF1A,APLN,ERLIN1,KMT2D,ITGA5,NLGN2,ARF6,NRGN,ALDH6A1,CTNNA2,BRPF1,VPS26A,DNAJB1,PDGFB,PAPOLG,MFN1,RBBP6,ATXN3,FST,POLH,B4GALNT1,GPC4,IL4,IGFBP4,MXI1,ASH1L,HEPACAM,MANF,PURA,FGF16,KPNB1,JUND,YWHAZ,VAPA,ARHGAP45,RANBP1
COBLL1_TARGET_GENES	CUD	4.55E-05	0.000446947	0.918896	303		blood	PWAS	c3	0.918896	1	RPS3A,SPA17,SSU72,HOMER1,NPTX1,PZP,PITPNA,ELAPOR1,RPA2,FRS2,GAPDH,SECTM1,RCAN1,CHRD,ARSA,CCL20,EFCAB14,TAFA3,FIS1,RGS5,KMT2D,PYCR2,HEXIM1,ADAM15,BRSK2,RASA1,PTGES2,AHSA1,SIAE,GGA1,PDLIM1,CNOT1,UBE2V1
COLLER_MYC_TARGETS_DN	CUD	2.15E-05	0.000998753	0.982789	137	0.873392	blood	PWAS	c2	0.982789	1	PDGFRA,A2M,COL3A1,CDKN1A
COLLIS_PRKDC_REGULATORS	CUD	0.0687185	0.0483178	0.154963	20	0.272969	blood	PWAS	c2	0.154963	1	CASP3,XRCC4,CLU,C1D,PTPN1
COMP1_01	CUD	-8.27E-06	0.000706374	0.990663	222		blood	PWAS	c3	0.990663	1	PLEKHA7,IGF1,PCLAF,COL1A1,ERBB4,NCAM1,NR1D1,ILF3,ANGPT1,SERPINH1,YARS1,SPINK5,MPPED2,EHF,GRAP2,MAPK9,EDA,HMGB1,MMGT1,SETD2,SRSF6,HTR7,FGF10,DLG2,RAB3C,PLA1A
CONRAD_GERMLINE_STEM_CELL	CUD	0.00740448	0.0693357	0.914954	14	0.806512	blood	PWAS	c2	0.914954	1	FSTL1,SAT1
CONRAD_STEM_CELL	CUD	-0.000102579	0.00099871	0.918192	127	0.676219	blood	PWAS	c2	0.918192	1	CXCL5,RET,GJA1,CD9,DKK3,KLF4,TINF2,GDF3,TERF1,MYCBP,MYC,NANOG,SOX2
CORDENONSI_YAP_CONSERVED_SIGNATURE	CUD	-2.10E-06	0.000353304	0.995256	603		blood	PWAS	c6	0.995256	1	GAS6,FGF2,PHGDH,SLIT2,HEXB,THBS1,AXL,DDAH1,GGH,BIRC5,ITGB2,ITGB5,CCN1,STMN1,ETV5,TK1,CDKN2C,SERPINE1,FSTL1,TNNT2,CRIM1,ANKRD1,TGM2,NDRG1,DUT,TGFB2,FLNA
CORONEL_RFX7_DIRECT_TARGETS_UP	CUD	0.00430716	0.0326847	0.895159	38	0.702082	blood	PWAS	c2	0.895159	1	CAT,PDCD4,ARL15,OTUD5,INTS3,RAP2A,XRCC1
CORRE_MULTIPLE_MYELOMA_DN	CUD	-6.89E-06	0.000499412	0.988991	457		blood	PWAS	c2	0.988991	1	COLEC12,CCN4,GAS1,OLFML3,LRIG3,CXCL12,PENK,IGF1,RBP4,TNFRSF19,FBLN1,NLGN4X,MEOX2,ACAN,INSIG1,HS3ST3B1,BARD1,MAMDC2,IMPA2,LIN7A,TMEM119,SULF2,BLVRA,EZR
CORRE_MULTIPLE_MYELOMA_UP	CUD	2.02E-05	0.00049955	0.967749	339		blood	PWAS	c2	0.967749	1	ADAM23,HGD,CD200,TFPI,ITIH4,NRXN3,TLR4,GDF15,IL1B,PDGFRL,PLAT,ITGA2,COL13A1,GLRX,RGS4,DPP4,SERPINE1,C15orf48,PTPRR,AREG,TNFSF4,GCKR,MYCT1,ANKRD1,ALDH1A3,EIF4EBP1,NLRP1,ANGPTL4
CP2_01	CUD	7.13E-06	0.000258	0.977967	1073		blood	PWAS	c3	0.977967	1	DLL4,SOD3,ICAM4,STX1A,NDUFS4,IGFBP6,DPY30,B4GALT2,SEMA4A,TNXB,SLITRK5,PRR16,CNN1,GREM1,MAPK3,RGMA,NGF,SPOCK2,COL1A1,SF1,DOCK9,GNAS,GUCA2B,COL11A2,ESM1,RSPO2,ENO1,RHOA,IGDCC4,CADM2,CRTAC1,SRSF7,CEBPB,VAPA,EWSR1,CLSTN2,EGFL6,GPC3,PSMA5,CAV3,SCUBE3,C1orf43,ETV5,EHF,CHST14,VAMP2,ODC1,SORT1,CRMP1,RGS3,ANXA8,RGS8,PDE2A,NNAT,EDA,NLGN2,TNS2,RPSA,ARF6,RBKS,DDIT4,RHOG,ATP2A3,CDH2,CA9,TUFT1,LRCH4,ARF3,DSG3,SATB1,CREB3L2,TIMELESS,SUMO2,GPD1,IL11,FKBP2,RORC,DDR1,CSF2,DHH,ARHGAP45
CP2_02	CUD	-1.45E-05	0.000499502	0.976818	415		blood	PWAS	c3	0.976818	1	GABARAP,PAPPA,CILP2,XPNPEP1,DSC2,C1QTNF5,FAM20B,CPNE1,EFNA3,IL11RA,DSCAM,MAPK3,NTRK3,BMP4,NRXN3,LYN,CS,CPLX2,NR1D1,PTHLH,NISCH,HBEGF,DDIT4,GPC3,HSPA1A,SCUBE3,ALDH3B1,FOXL2,HIF1A,TRAF4,ODC1,TGFBR2,HSPA1L,KCNE3,BDNF,RGS8,GRB7,PAK5,NNAT,BACH1,MID2,PRDM4,MAPRE3,TBC1D5,GLTP,PKN1,NFATC4,SCAMP5,DNAJB1,HPCAL1,DUSP6,CA9,CAP1,QRFP,RBBP6,TUFT1,DEF6,MDK,FEV,ARHGAP5,PHPT1,ACTN1,FKBP2,DDR1,DCUN1D3,DHH,MACO1,PRKACA,CRK
CREB3L2_TARGET_GENES	CUD	-0.023929	0.0224413	0.286292	86	0.616239	blood	PWAS	c3	0.286292	1	RPA2,NR1D1,RECQL,AURKB,SNRPD3,SPTLC2,FKBP14,MAGOHB,HMGCS1,NOP16,RBM39,BPGM,PRKCI,NME1,DNM2,TARS1
CREB3_TARGET_GENES	CUD	-2.07E-05	0.000377571	0.956255	676		blood	PWAS	c3	0.956255	1	PPID,ZFYVE27,CTSF,VPS29,PPIH,SIGLEC6,ALDH5A1,IL5RA,UBE2D2,PCMT1,TMEM9,SPHK1,PPT1,PYCR1,NUDCD3,LYN,CHFR,DNAJA2,RHPN2,PGP,THBS4,RBBP4,NADK,LDHA,CAST,MAZ,CA12,PDE4A,AKT2,ISG15,CHMP3,SNX5,SCGN,SH3GLB1,EFCAB14,UBE2B,DHX58,OSTM1,CHEK1,EIF1AD,DDX23,CNDP2,ZNF175,PCK1,VTI1B,PRPSAP1,TPRKB,JMJD6,PKN1,P4HB,EHD4,SGTA,HNRNPDL,IFI16,SLC30A5,TARBP2,APAF1,ASPH,ABHD14B,CLN5,OAZ1,EZR,MDH1,MEF2C,SLMAP,VASP,SYF2,PRKACA
CREBP1CJUN_01	CUD	5.37E-06	0.000377585	0.988652	744		blood	PWAS	c3	0.988652	1	HHIP,ZFYVE27,MAP1LC3A,PCSK1,CCN4,ANAPC10,ING4,PTPRU,CRH,CXCL16,FAM174A,GEM,MAPK10,B3GALT2,G3BP2,EPHA2,RCAN1,SYT11,NCAM1,HS3ST3A1,FLT1,RBP5,LDHA,SST,SYNCRIP,ARL4D,SEMA4C,KYAT1,C11orf87,TRAF4,SYNGR3,STAT3,LGR5,THOC1,RELB,WNT10A,DUS2,WFDC3,SNAP25,ATG5,ST13,RBKS,SCAMP5,TMEM59L,ID1,MMGT1,RPRD1A,CLSTN3,AREG,HSP90AB1,ELAVL1,KCNF1,BRAF,NCALD,OSBPL9,DNAJC27,TGIF2,MRRF,PPARGC1A,CCNA2,CHGB,SULT4A1,EPB41,YME1L1,NUP98,FGF6,CAMK2D,JUND,YWHAZ,DDX19A
CREBP1_01	CUD	5.40E-06	0.000301378	0.985704	542		blood	PWAS	c3	0.985704	1	UNC5C,COL15A1,RPS6KA6,AMY2A,LARGE1,CADM1,MREG,MECP2,HS6ST2,SYT11,NR1D1,IMPDH1,SERPINE2,CLSTN1,CRTAC1,ALB,PTHLH,NPTX2,IL34,PELI2,LRRTM3,PRNP,ETV5,NEGR1,BCL6,GNPNAT1,PCSK2,GABARAPL2,TNS2,CRIM1,ARRDC3,PRKG1,CNTF,NRSN1,PMEPA1,AP1S2,MAP2K3,MAP2K6,RPS6KA3,CD40LG,EPB41,CDK2AP2,FBXO3,CDC42,TAGLN3,CELF2,PDXP,TMUB2,MACO1
CREBP1_Q2	CUD	3.61E-06	0.000333047	0.991353	761		blood	PWAS	c3	0.991353	1	HHIP,MAP1LC3A,DIABLO,PCSK1,PTPRU,NPTX1,RET,FLRT3,GEM,CRH,PDE4D,NFKBID,GNAS,CSDE1,EPHA2,HS6ST2,RCAN1,FLT1,SMAD1,PPIG,PTGES3,CEBPB,SEMA4C,KYAT1,C11orf87,THRA,SYNGR3,STAT3,LGR5,ERLIN1,WNT10A,MYRF,SNAP25,ATG5,NAP1L2,TAFA1,SCAMP5,TMEM59L,SPHK2,ID1,RPRD1A,HNRNPA2B1,ELAVL1,NAPA,BRAF,NCALD,OSBPL9,DNAJC27,GJD2,TGIF2,BIN1,PPARGC1A,CBX3,CHGB,HSPA9,YME1L1,CDK2AP2,LCMT1,ADAM9,FGF6,TPM4,ARL4D,TMUB2,UBQLN2,DDX19A
CREB_01	CUD	1.25E-05	0.000377602	0.973532	711		blood	PWAS	c3	0.973532	1	HHIP,ZFYVE27,MAP1LC3A,PCSK1,CCN4,ANAPC10,ING4,PTPRU,CXCL16,FAM174A,GEM,CRH,MAPK10,G3BP2,EPHA2,RCAN1,SYT11,HS3ST3A1,FLT1,RBP5,LDHA,SST,ARL4D,SEMA4C,KYAT1,C11orf87,TRAF4,SYNGR3,STAT3,LGR5,THOC1,RELB,WNT10A,DUS2,WFDC3,SNAP25,ATG5,ST13,RBKS,SCAMP5,TMEM59L,ID1,MMGT1,RPRD1A,CLSTN3,AREG,HSP90AB1,ELAVL1,CHMP2A,BRAF,NCALD,OSBPL9,DNAJC27,TGIF2,MRRF,PPARGC1A,CCNA2,CHGB,EPB41,CDK2AP2,NUP98,SULT4A1,TMUB2,FGF6,CAMK2D,KCNF1,JUND,CDC42,YWHAZ,DDX19A
CREB_02	CUD	1.66E-05	0.000499568	0.973497	363		blood	PWAS	c3	0.973497	1	HHIP,ZFYVE27,MAP1LC3A,CAMK2D,XPNPEP1,HTN1,FAM174A,GEM,CRH,UBE2D3,RAB2A,EPHA2,RCAN1,HS3ST3A1,FLT1,RBP5,LYPD3,PTGES3,PAK3,HNRNPAB,C11orf87,VAMP2,ZNF23,LAYN,THOC1,WNT10A,DUS2,PCSK2,SNAP25,ATG5,ST13,LGR5,RBKS,HMGB1,SCAMP5,TMEM59L,ID1,MMGT1,CLSTN3,TPT1,NAPA,BRAF,MRRF,TAGLN2,SEMA3B,PPARGC1A,SLC30A5,CHGB,SMS,SNRPG,CDC42,NUP98,ZFAND5,SULT4A1,KLHL12,ARTN,JUND,TIGAR,YWHAZ,EIF5A
CREB_Q2	CUD	1.10E-05	0.000315949	0.972212	923		blood	PWAS	c3	0.972212	1	JAG1,CRELD1,HHIP,ZFYVE27,MAP1LC3A,PCSK1,CCN4,PTPRU,NTRK2,MRC2,NPTX1,PENK,CXCL16,GEM,CRH,FSTL5,NFKBID,GNAS,EPHA2,RCAN1,HS3ST3A1,SMAD1,RBP5,LDHA,SST,PPIG,PTGES3,RAB3A,PAK3,ARL4D,SEMA4C,NDST1,C11orf87,SYNGR3,STAT3,LGR5,PLSCR3,NFATC1,RELB,WNT10A,WFDC3,ATG5,SMS,CAMK2D,TAFA1,SCAMP5,CTCF,ID1,RPRD1A,CLSTN3,HNRNPA2B1,ELAVL1,BRAF,OSBPL9,GJD2,TGIF2,MRRF,TAGLN2,PPARGC1A,PTP4A1,CBX3,CHGB,RPS6KA3,CDK2AP2,ADAM9,DNAJB2,NUDT3,CDC42,NUP98,FGF6,TPM4,TMUB2,UBQLN2,PDAP1
CREB_Q2_01	CUD	1.86E-05	0.000446738	0.966839	564		blood	PWAS	c3	0.966839	1	HHIP,ZFYVE27,MAP1LC3A,PCSK1,PTPRU,NPTX1,FAM174A,GEM,PDE7A,NFKBID,EPHA2,RCAN1,SYT11,HS3ST3A1,FLT1,ESM1,RBP5,LDHA,SYNCRIP,KYAT1,C11orf87,UBE2B,ARG2,TRAF4,LGR5,THOC1,RELB,JUN,WNT10A,STK16,DUS2,WFDC3,SNAP25,ATG5,C5orf46,TAFA1,TMEM59L,ID1,MMGT1,RPRD1A,CLSTN3,AREG,TPT1,BRAF,DNAJC27,TGIF2,MRRF,BIN1,PPARGC1A,SYNGR3,GRP,CHGB,RPS6KA3,TGFB3,ZFAND5,SULT4A1,KLHL12,FGF6,CDC42,TRA2B,JUND,TPM4,XRCC6,ENSA,DDX19A
CREB_Q3	CUD	-2.23E-06	0.000242406	0.992672	877		blood	PWAS	c3	0.992672	1	JAG1,RRM1,RAP1GDS1,MAPKAPK5,COL3A1,CPNE1,ICAM5,ING4,HTN1,CRHBP,NTRK3,ERBB4,H2BC21,HSPD1,STX4,SYT11,NCAM1,ESM1,WFIKKN2,PPP4R3A,RBP5,HMOX1,EFHD1,HSPB6,HNRNPAB,ANAPC10,CDKN1B,PSMB2,ETV5,UBE2B,JUP,STAT3,LRP1B,ACVR2A,THOC1,CDKN2C,VPS4B,CSRP2,RBKS,CLSTN3,EHD4,RPS3,DNAJC27,PPARGC1A,SLC30A5,PACSIN3,RAB1A,MAPK10,TGFB3,GZMB,PIP4K2A,CRK,CDC42,SRSF6,KLHL12,GGPS1,JUND,EIF5A,HSPE1
CREB_Q4	CUD	1.16E-05	0.000277141	0.966686	1002		blood	PWAS	c3	0.966686	1	JAG1,CRELD1,HHIP,MAP1LC3A,PCSK1,CCN4,ING4,PTPRU,NPTX1,PENK,CXCL16,FAM174A,GEM,CRH,NFKBID,GNAS,G3BP2,EPHA2,RCAN1,SMAD1,RBP5,LDHA,SST,MYRF,PPIG,RAB3A,PAK3,C11orf87,ARL4D,SEMA4C,KYAT1,SYNGR3,LGR5,THOC1,RELB,WNT10A,WFDC3,ANK2,SNAP25,ATG5,TAFA1,SCAMP5,CTCF,TMEM59L,ID1,MMGT1,RPRD1A,CLSTN3,HNRNPA2B1,ELAVL1,CHMP2A,BRAF,OSBPL9,GJD2,TGIF2,MRRF,PPARGC1A,CBX3,CHGB,RPS6KA3,CDK2AP2,CDC42,NUP98,TMUB2,TPM4,UBQLN2
CREB_Q4_01	CUD	-2.78E-06	0.000576694	0.996156	374		blood	PWAS	c3	0.996156	1	HHIP,ZFYVE27,MAP1LC3A,ANAPC10,PTPRU,NPTX1,FAM174A,GEM,CRH,MAPK10,PDE7A,EPHA2,RCAN1,HS3ST3A1,RBP5,LDHA,KYAT1,C11orf87,ARG2,TRAF4,SYNGR3,THOC1,RELB,PCK1,WFDC3,SNAP25,ATG5,LGR5,RBKS,SCAMP5,TMEM59L,ID1,MMGT1,CLSTN3,AREG,TPT1,BRAF,DNAJC27,MRRF,CHGB,SST,CREB3L2,CDK2AP2,NUP98,ZFAND5,SULT4A1,FGF6,JUND,CDC42,YWHAZ
CREIGHTON_AKT1_SIGNALING_VIA_MTOR_DN	CUD	-0.0317636	0.0294146	0.280204	56	0.451918	blood	PWAS	c2	0.280204	1	CTSA,MIF,GPI,GOT1,YWHAB,PPP2R1A,TNFRSF12A,PAFAH1B3,ALDOA
CREL_01	CUD	7.55E-06	0.000288424	0.979108	817		blood	PWAS	c3	0.979108	1	CSF1R,CXCL10,CXCL11,PCDH10,ICAM1,DCLK1,MIA,MMP9,TNFRSF1B,SLAMF8,C1QL1,GREM1,CYB5A,SMOC1,SOS1,TP53,NFKBID,UBE2D3,STX4,ENO3,COL11A2,TRIB2,RNF43,ITPKC,HGF,CSF2RB,CCL5,RPS19,AKT2,CD69,STAT6,CCL20,FGF12,FGF1,STC2,SLC30A3,ACAN,TNFRSF9,TCEA2,SMYD2,IL13,IFNB1,EHF,TRAF4,G3BP1,CD70,RELB,TNFSF18,WNT10A,UBD,IL17C,RRAS,TSPEAR,PCSK2,S100A10,CD74,ARHGEF2,IER3,IL2RA,IGDCC3,TNFSF15,ACTN1,CD86,DUSP6,ERN1,HNRNPR,YWHAQ,MADCAM1,ARHGAP5,COQ8B,GNGT2,AP1G2,APPL1,DDR1,TIAL1,EIF4A2,TSLP,YWHAZ,BIRC3,EIF5A,NFKBIA
CRGAARNNNNCGA_UNKNOWN	CUD	0.0134426	0.017538	0.443389	169	0.850834	blood	PWAS	c3	0.443389	1	KIRREL2,CREBBP,UBE2M,SPTAN1,ZBTB33,RBM24,UNC45A,EIF1B,DARS1,U2AF2,AIP,TPT1,EEF1B2
CROONQUIST_IL6_DEPRIVATION_DN	CUD	-2.61E-06	0.000576567	0.996384	388		blood	PWAS	c2	0.996384	1	FOXM1,GGH,KPNA2,SPP1,CKS1B,FRZB,DHFR,PCLAF,PLK1,RRM2,ZWINT,GALE,SEPHS1,TYMS,AURKA,STMN1,CHEK1,POLE2,AURKB,TK1,MYRF,CCNB2,CDK1,DTYMK,UBE2C,MAD2L1,HMGA1,ITM2A,GALK1,BUB1,CCNA2,CCNB1,PTP4A3,CDC25A,PTTG1,KIF22,PCNA,DUT,GMPS
CROONQUIST_NRAS_SIGNALING_DN	CUD	-6.58E-06	0.000998637	0.994746	137	0.642932	blood	PWAS	c2	0.994746	1	FOXM1,CKS1B,PLOD2,PCLAF,PLK1,ZWINT,GALE,EIF5,AURKA,STMN1,CHEK1,AURKB,TK1,MYRF,CCNB2,CDK1,NDC80,UBE2C,HMGA1,CCNA2,CCNB1,GNAI1,PTP4A3,CHEK2,PTTG1,KIF22,PCNA,DUT
CROONQUIST_STROMAL_STIMULATION_DN	CUD	0.0668528	0.0625806	0.285399	16	0.772598	blood	PWAS	c2	0.285399	1	JCHAIN,GATM,YY1
CROSBY_E2F4_TARGETS	CUD	0.0106133	0.049646	0.830719	19	0.50431	blood	PWAS	c2	0.830719	1	CHEK1,NDC80,PTTG1
CRX_DN.V1_DN	CUD	-9.01E-06	0.000315977	0.977244	758		blood	PWAS	c6	0.977244	1	SERPING1,ANXA2,INHBB,B3GNT2,H6PD,GLIPR2,PLOD2,C1QC,TNFRSF13B,PYCR1,GHRH,RBP4,SOCS3,RNASE4,PPP1R14A,SMOC2,PLAT,S100A6,S100A16,CEBPB,PCOLCE,CXCL13,SMPDL3A,OSMR,HNF1A,TNFRSF12A,PRDM1,GNG11,CEBPA,BACH2,DUSP16,PCSK2,GFAP,CNMD,ACBD6,NAB1,TGM2,TAGLN2,CD44,SPG21,TIMP1,LAD1,ZDHHC14,NAB2,CAMK2B,CDKN1A,JAM3,FABP5
CRX_DN.V1_UP	CUD	-6.85E-07	0.000185618	0.997056	1173		blood	PWAS	c6	0.997056	1	BST1,JAG1,KLKB1,CCN4,B4GALT1,VTN,CKMT1A,PLA2R1,TCP11,NAT1,BICDL1,BMP15,PDIA5,BCAR3,FAIM,RAD51,ALPL,HSPA1B,HSPA1A,ARG2,RCVRN,CSGALNACT2,MYRF,GZMM,GCKR,IER3,AGR2,SH2D1A,TNFAIP3,INSL5,GAS7,SNTA1,MEF2C,STK17B,DHH
CRX_NRL_DN.V1_DN	CUD	1.12E-05	0.000353243	0.974771	689		blood	PWAS	c6	0.974771	1	SPINT1,PAM,TNC,INHBB,TESC,PDIA3,RBP4,HEBP1,CPLX2,TRAPPC3,CLIC4,MFNG,CAMK2B,SMPDL3A,TMEM106B,PNP,NTN4,IL17D,PTPN13,GTF2I,TNFRSF12A,RNF149,PRDM1,NECTIN3,RAB27B,ECE1,HS3ST1,ACBD6,RBP7,RERG,CAP1,ERMAP,NR4A1,ARPC3,ASPH,BAMBI,JAM3
CSHL1_TARGET_GENES	CUD	6.48E-05	0.000706062	0.926916	299		blood	PWAS	c3	0.926916	1	DLL4,PPIH,OXSM,ARSK,TMX3,BMP1,NHLRC3,SPHK1,DOCK9,TIAM1,MFAP2,PLAU,FAP,BCL10,PTK2,ISG15,ZNF41,ANAPC7,EGFR,MTRF1L,GSTA4,KRT17,ENTPD6,ARHGEF2,SPTLC2,UBC,IL15,PMS2,GNAI1,SUSD1,RND3,NACA,DARS1,ZFAND5,GGPS1,NECTIN4,DDX39B,NAPG,NCK2,APEX1,RPS27A
CSR_EARLY_UP.V1_DN	CUD	1.54E-06	0.000277155	0.995563	932		blood	PWAS	c6	0.995563	1	PDE5A,IGLL1,ERAP2,ING4,HSPG2,FUT10,LRIG3,LRRK2,COL1A1,GFRA1,EIF4EBP3,GDF5,ADM,STC2,SNPH,APBB3,TXNIP,ASPA,CDKN1B,IFIT2,NDNF,ARRDC3,DCP1B,PAPLN,ALDH1A1,CKB,NATD1,CIRBP,NMT2,TAF15,ARL4D
CSR_EARLY_UP.V1_UP	CUD	5.19E-06	0.0004466	0.990724	572		blood	PWAS	c6	0.990724	1	UGDH,CD33,PCSK7,RGMB,NT5E,ST3GAL1,CRISPLD2,F3,RFK,CD274,FJX1,PLAUR,BCAR3,DOT1L,TXNDC12,INHBA,MAPRE1,PNP,HBEGF,HMGA1,SMTN,EIF4A1,CEMIP2,TNFRSF12A,ILF2,GAL,ADRM1,ZPBP,ELL,ELK3,RIPK2,STC1,BRPF1,B3GNT6,EHD4,HPCAL1,UAP1,KPNA4,DCBLD1,POLE3,CBFB,AMMECR1L,PTP4A1,NIP7,MAP2K3,PTPN1,MOB1B,NET1,NOP16,NCL,TOP1,IL11,UBE2N,PTGS2,VTA1,PPIF
CSR_LATE_UP.V1_DN	CUD	4.65E-06	0.000301242	0.987675	867		blood	PWAS	c6	0.987675	1	CHL1,GAS6,ALPI,PDE5A,CTSF,SVEP1,GAS1,SFTPB,DKK2,LRIG1,TNXB,L1CAM,ECH1,F8,EPHB6,ADAM17,PRXL2A,GFRA1,SNTB1,PLAAT4,IL1B,CCL2,CCL11,APOL3,KIT,BCL10,GSN,IGDCC4,CFH,CHST2,CMBL,NTN4,POR,INSIG1,PGF,QPRT,C1orf115,SUMF1,BTG2,DPP4,BACH1,CLEC3B,IDI1,CCN3,MAMDC2,PLBD2,HMGCS1,TMEM119,UBE2L6,MVD,HMGCR,LDLR,IGBP1,ACVRL1,ROBO3,PRKCI
CSR_LATE_UP.V1_UP	CUD	-2.07E-06	0.000333003	0.995039	850		blood	PWAS	c6	0.995039	1	PGM2,FOXM1,CXCL6,PAICS,TIMP3,MBL2,NMB,DCTPP1,CXCL12,CRISPLD2,VEGFC,MET,KISS1,CKAP2,IGFBP3,HERC4,BIRC5,TIMP1,RRM2,PA2G4,ZWINT,DNAJB11,MAZ,MMP3,TPM2,MAPRE1,IL7R,HAT1,YEATS4,FEN1,PRIM1,MTHFD1,ILF2,PBK,GREM2,MRAS,ZWILCH,CDK1,DTYMK,GMNN,POLE3,SMS,UBE2C,HMGB1,CDH2,KIFBP,DCBLD1,NETO2,CBFB,AP1S2,AHSA1,ARHGEF1,CHEK2,PARP11,KIF22,KRT18,TAGLN3,NUDC,SLC16A3,EIF5A
CTACCTC_LET7A_LET7B_LET7C_LET7D_LET7E_LET7F_MIR98_LET7G_LET7I	CUD	-7.23E-06	0.000288425	0.979988	982		blood	PWAS	c3	0.979988	1	PLXND1,PAPPA,FASLG,COL3A1,TNFRSF1B,CPA4,PTPRU,NFASC,LRIG1,LRIG3,CPM,LINGO1,CD200R1,NHLRC3,COL1A1,MASP1,MECP2,LGR4,NOVA1,EDA,SYT11,RSPO2,PLD3,IGDCC4,ADAMTS5,CHRD,GALNT1,DOT1L,GALE,SCN4B,SLAMF6,DKK3,SEMA4C,KLHL13,OSMR,LCORL,HMGA2,SCUBE3,IL13,APBB3,UNC5A,CEMIP2,SYT7,DCUN1D2,STAT3,MGAT4A,GCNT4,NXT2,NME4,BCL2L1,BACH1,GABBR2,ADAM15,SMARCC1,HMGA1,B3GNT6,TBX5,IGDCC3,SNN,SLC25A18,TRABD,TTL,PDGFB,MYCBP,RALB,AMMECR1L,ACVR1B,CPD,RPS6KA3,CDC25A,SEMA4F,GAS7,GGA3,NUP98,DCUN1D3,NAP1L1,EIF4G2,CBL,NRAS,GAN,DDX19B,DDX19A,MAP4K3,ARPP19
CTACTAG_MIR325	CUD	0.00542112	0.0267647	0.839489	72	0.803533	blood	PWAS	c3	0.839489	1	ATP1B1,ARL5B,ABRAXAS2,TAFA1,ARRDC3,CRK
CTAGGAA_MIR384	CUD	-0.000129068	0.000998133	0.897113	205	0.610747	blood	PWAS	c3	0.897113	1	GFRA2,UNC5C,ARFIP2,CD200,NCAM1,CHRD,METAP2,IL17RC,PRDM4,USO1,ASAP2,AQP4,HDGF,PTN,HAO1,SRSF7,YY1,CELF2
CTCAAGA_MIR526B	CUD	0.00142649	0.0182676	0.937758	155	0.690248	blood	PWAS	c3	0.937758	1	HHIP,ROBO1,MPZ,NSF,IL1A,CD200R1,HERC4,DNER,PPP3R1,PDIA6,FGF1,ARHGAP36,CRIM1,CNPY3,CAPN3,HMG20A,PTGES2,SLITRK4,PSME3,RAB1A,UBE2V2,PRKCQ,ARRB1,ZFP91
CTCAGGG_MIR125B_MIR125A	CUD	1.13E-05	0.000301216	0.969944	979		blood	PWAS	c3	0.969944	1	DLL4,ANTXR2,LRP4,COPS7B,RPS6KA1,SCN2B,PCSK7,PLXNA1,LIFR,TRIL,SEMA4D,SLITRK6,ADAM11,NCAN,RET,IL16,MASP1,CSDE1,VEGFA,ANPEP,PPP4R3A,WARS1,ST8SIA4,KCNIP3,NEU1,SEMA4C,RAB3D,TRIAP1,PELI2,KMT5C,ULK3,STAT3,SORT1,IRF4,PRDM1,EMID1,DYNLT3,EIF1AD,SATB2,VPS4B,STC1,SMURF1,ATP1B4,MAN1B1,BMPR2,BRPF1,NUP210,MAMDC2,VDR,HMGB3,MEMO1,OSBPL9,MFN1,EIF4EBP1,ESRRA,SET,GRB10,CDK16,SEMA4F,SEMA4B,GPC4,CBX7,TXNRD1,ADAM9,EIF5A2,DAG1,UBE2G1,UBE2L3,CSNK2A1,MCL1,DIRAS1,IST1,MAPK14
CTCCAAG_MIR432	CUD	7.15E-05	0.000706206	0.919364	254		blood	PWAS	c3	0.919364	1	ACE,AGO1,CPT1B,ARL5B,CA3,HOMER2,PDE4A,SPARC,FURIN,HMGA2,CHKB,FAM171A1,HIF1AN,FN1,POLE3,BRPF1,ESRRA,CAPN3,NR5A2,SLMAP,PURA,ZFP91,FDX2
CTCNANGTGNY_UNKNOWN	CUD	0.035539	0.023105	0.124011	79	0.809361	blood	PWAS	c3	0.124011	1	HHIP,NR1D1,CGREF1,CLINT1,LRFN5,CTCF,RUNX3,TGIF2,HSPH1,RPS6KA3,RIDA,CKB,H1-10,AGO1,SPRED1,TBX3,MAX,ADSS2,HNRNPF,ZFP91
CTCTAGA_MIR526C_MIR518F_MIR526A	CUD	-2.15E-06	0.00070648	0.997577	154		blood	PWAS	c3	0.997577	1	BCL2L2,JPH4,SORCS1,CS,CD9,HMGN1,RBM3,FHL1,FLT3,ANK2,KLHL7,MLEC,HNRNPR,ANTXR1,ADGRB3,USP8,ARL2BP,CELF2
CTCTATG_MIR368	CUD	-0.000540805	0.0251651	0.982855	66	0.387047	blood	PWAS	c3	0.982855	1	MMP19,BDNF,UTS2,SET,RGS4,SATB2,PTGES2,CAPN3,GRB2,MEF2C
CTGAGCC_MIR24	CUD	2.02E-05	0.000407761	0.960459	603		blood	PWAS	c3	0.960459	1	SEMA6B,FGFR3,PDGFRA,BCL2L2,PCDH10,SEMA4A,PTPRD,APOA5,PLOD2,CNTFR,TMEM9,PSAP,PIM1,MMP14,PAK4,SFXN5,FST,IGFBP5,COL11A2,ARPP21,YBX2,TNFRSF19,NELL2,RNF150,OTUD5,CLK2,KMT5C,NDST1,MARCKSL1,FURIN,STC2,ACAN,C14orf180,INSIG1,PRSS8,DNAJB12,BCL2L11,NEDD9,VSTM4,CD164L2,DUSP16,EDA,CDKN1B,ADAM19,GABBR2,MMP16,B3GNT6,SNN,INPP5B,RASA1,MLEC,ACVR1B,PTPN9,RAB5C,VAV1,G6PD,GPC4,TOP1,MXI1,MAFG,CSK,PURA,AARS1,RAB5B
CTGRYYYNATT_UNKNOWN	CUD	-2.06E-05	0.000998162	0.983561	207	0.568606	blood	PWAS	c3	0.983561	1	GABARAP,MRPL58,DKK1,NTRK2,CHMP2B,NRP2,WFIKKN2,GPX1,TNFSF4,DRG1,COL9A1,IL25,FGF7
CTGTTAC_MIR194	CUD	0.0303174	0.0315619	0.336768	47	0.679474	blood	PWAS	c3	0.336768	1	MECP2,SNX1,HBEGF,SEPHS1,QKI,BCL2L11,SUFU,MYRF,RAB6B,ITSN1,EHBP1,TARDBP,TLN2,CSNK1D,AGO1,ARHGAP5,NCL,OSBPL11,NUDC,FMR1,VAPA,SUMO2,GIPC1,GMFB
CTGYNNCTYTAA_UNKNOWN	CUD	1.53E-06	0.000576886	0.997882	250		blood	PWAS	c3	0.997882	1	LRRTM4,HTN1,DSCAM,JPH4,DLG3,EPHA1,NRP2,ADAMTS5,NR3C2,TXNDC12,PELI2,IRAG1,NLGN2,PRDM1,TFIP11,NRGN,BRPF1,MFRP,MRPL2,OTUB2,IRAK4,HDLBP
CTIP_DN.V1_DN	CUD	1.12E-05	0.000333109	0.973292	556		blood	PWAS	c6	0.973292	1	BCAM,KNG1,CST4,TREM2,LRRC32,IL12B,CHST15,PLA2G2A,IL1RN,MGA,SCGB1A1,LAIR1,IFNA5,CCNA1,CX3CL1,IGSF9B,HIBADH,NLGN3,LCN1,KPNA1,TGM1,PI15,INSL3,RUNX3,SLC3A1,MAPK11,ADAM15,ARL5A,CNTF,CTF1,CD7,RAC3,PAX4,COQ8B,KLK5,GZMB,EDN1
CTIP_DN.V1_UP	CUD	7.73E-06	0.000315944	0.980471	897		blood	PWAS	c6	0.980471	1	TEK,INSR,CST5,APOB,PRSS2,CTRB2,SLC35G2,CAMK1,NCR1,MMP8,CXCL8,SERPIND1,BCAN,TNFRSF17,PDGFRL,KLRC4,COCH,GRID2,FSTL4,FGF17,DDIT3,CCL20,PTH1R,GDF10,TRAF1,EFS,ASPA,CLEC3B,LGALS9,PNMT,PSG7,NPPA,TSSK2,CD80,NANOG,INA
CTR9_TARGET_GENES	CUD	2.33E-05	0.000706478	0.973643	212		blood	PWAS	c3	0.973643	1	H2BC21,BOLA1,TLR5,SRSF7,SCG5,SLPI,HNRNPC,PGK1,XXYLT1,TPT1,CSDE1,EYS,FBXL5,RBM39,TRA2B,YWHAZ,TPM4,LRRC59
CTTGTAT_MIR381	CUD	1.05E-05	0.000301339	0.972144	581		blood	PWAS	c3	0.972144	1	EPHA4,NRXN1,COL3A1,SEMA3C,FLRT3,WNT5A,GFRA1,ATRN,ARPP21,GJA1,ITCH,SEPTIN11,RPS6KB1,SYNCRIP,EPHA3,JAG2,QKI,GTF2I,INSIG1,KLF4,ST8SIA2,EIF4G3,ACVR2A,CEBPA,PDGFC,JPH1,GAD1,ABRAXAS1,PAPOLG,RNF13,HNRNPR,VSNL1,UBE3A,TLN2,RPS6KA3,PSIP1,STX12,EPB41,EPB41L1,SATB1,RAB2A,SLMAP,DCUN1D3,DDX6,ROCK2,EIF4G2,CDK2AP1,PDAP1,NR5A2,NFKBIA
CTTTGCA_MIR527	CUD	1.38E-05	0.000333066	0.967016	656		blood	PWAS	c3	0.967016	1	SEPTIN11,ANTXR2,DCLK1,OCRL,EFNB2,B4GALT2,NFASC,ROBO1,DSCAM,CRISPLD2,CHST11,GOLM2,ENPP5,PTK2B,UBE2D2,COL1A1,MECP2,PBRM1,DNAJA2,SOCS3,IMPDH1,PTGFRN,NR3C2,DAPK2,GCG,RPS6KB1,SRSF7,KLHL13,PRKCA,MAPRE1,DPP10,SYT7,FOXJ2,NOVA1,ADGRG2,PRC1,UBE2A,SATB2,RHOB,RUNX3,SV2A,TARDBP,MEMO1,NCALD,KPNA4,DLX3,PMEPA1,AMMECR1L,SENP7,NDRG1,TNRC6B,SET,EPB41L1,CREB3L2,CBX7,DAG1,PTEN,MEF2C,SEPTIN6,CAMK2A,PLCB1,PABPN1,PIANP,MAPK14,PAFAH1B2,ARPP19
CUI_TCF21_TARGETS_UP	CUD	-2.20E-06	0.000242428	0.992765	740		blood	PWAS	c2	0.992765	1	EPHA4,COL6A1,PHGDH,COL3A1,LBP,LUM,PENK,CADM1,NCAM1,HOMER2,FAP,IGDCC4,CFH,COL6A2,RBP1,CDH6,CDKN1B,SERPINF1,PTN,MDK,VCAN
CYCLIN_D1_KE_.V1_DN	CUD	1.72E-06	0.000213055	0.993571	1436		blood	PWAS	c6	0.993571	1	IL1R1,IFNAR1,A2M,PSG3,FCER2,CRISP2,COL3A1,NELL1,INHBB,CD14,CXCL12,IFIT3,HRG,PENK,CAPG,F3,LILRB4,PNLIPRP1,PROC,RLBP1,EPHA1,ALPG,ADH1B,KRT17,DNAJB4,FLT1,GJA1,FKBP3,PDYN,VCAM1,RNASE6,CFB,ILF3,TGM3,ANGPT1,RAPGEF5,KRT5,PPIG,DSG1,TARBP2,CD27,ALPL,OXT,IL7R,IL17A,DAO,MX1,TCEA2,VAMP2,NTF4,SERPINA7,ALK,PTH1R,CRMP1,CPN1,TNNT3,ROS1,FBP2,CD37,PCK1,PLCG2,MYL5,SPTLC2,ACTN2,TXLNA,CAMK4,IFNA10,IRAG2,UBE3A,ALDH1A1,PAFAH1B3,KIAA0040,CFTR,ERBB2,PIP4K2A,PIP4K2B,MXI1,MATK,BAG1,KLK3,CSF2,RAB5B,PRKCQ,HPX
CYCLIN_D1_KE_.V1_UP	CUD	-1.39E-05	0.000277189	0.959884	699		blood	PWAS	c6	0.959884	1	HGFAC,PPID,CASP3,BIRC2,HSPG2,LCN2,DAP,CCL23,NRG1,CRIP1,APOA2,HTR6,MASP1,MAD1L1,EPHA2,CTBP1,APOC1,FGFR4,BRF1,CGREF1,CA4,REN,LTBR,KLK6,GLB1,SMTN,HSPA1B,PTS,COX7A1,CCL20,GOT1,KLF4,TGFBR2,ETS2,ARL3,S100A2,HK3,MPHOSPH6,RGS3,THOC1,GPT,TRAF1,RRAS,MARK3,KLC1,PKN1,TNNT2,COL18A1,BATF,PTPRH,ID1,SNX17,DUSP4,HSPH1,PPIB,SNRPB2,KIF22,TRIO,KCNAB2,RAB31,ZYX,CDKN1A,EIF5A
CYCLIN_D1_UP.V1_DN	CUD	1.54E-05	0.000267056	0.953949	992		blood	PWAS	c6	0.953949	1	SMPD1,CBLN1,NELL1,MRE11,HRG,CAPG,ACAA1,GNS,LILRB4,PLA2G2A,RLBP1,RNASE6,EPHA1,CCL11,DNAJB4,IGF1,PDYN,AMBP,PTPN4,RNASE4,CFB,SPINK1,S100A4,KRT5,PPIG,TPM2,INHBA,LMAN2,HDAC2,IL7R,TRH,IL17A,IFNGR2,GAL,KRT17,HERC1,ASGR2,VAMP2,NTF4,KIR2DL4,TNNT3,ALPG,ROS1,GCK,SULT2B1,PCK1,GET3,SPTLC2,WWOX,CAMK4,GALK1,BRAF,PPARA,RYK,MYL5,TXLNA,TARBP2,PAFAH1B3,KIAA0040,IL1A,ITGB6,ERCC4,ILF3,BTN2A1,MATK,BAG1,CSF2,VASP,PRKCQ,PAFAH1B2
CYCLIN_D1_UP.V1_UP	CUD	-5.42E-06	0.00028844	0.985007	905		blood	PWAS	c6	0.985007	1	DEFB1,SELPLG,CASP3,RPS6KA1,PCSK7,HSPG2,CCL23,KIR2DL3,SPOCK2,KIAA1549L,BMP1,HTR6,MASP1,TGFB1,GUCA2B,MAD1L1,EPHA2,CD1A,APOA1,ANPEP,EMC1,HAGH,PPY,MSLN,CGREF1,CA4,LTBR,KLK6,RABEPK,GLB1,SMTN,HSPA1B,PTS,GOT1,TK2,KLF4,CA9,CHGA,ETS2,HK3,RCVRN,TFPI2,GPT,TRAF1,PDE2A,RRAS,TAGLN,HRC,MARK3,MSN,MNX1,BATF,CTF1,ID1,BIN1,PPIB,PCDHGA12,SLC6A9,KIF22,KCNAB2,RAB31,ZYX,EIF5A
CYTAGCAAY_UNKNOWN	CUD	-0.000106743	0.000996687	0.914712	255	0.630242	blood	PWAS	c3	0.914712	1	HSPG2,HRAS,DYNLL1,DNAJB4,TBPL1,GMPR2,TOM1L2,TMEM190,EFNB3,DYNLRB2,IL20,NEDD9,KMT2D,MARK3,GABARAPL2,PRDM4,EIF2S1,CPD,GET3,NRGN,FGR,SDCBP2,PRKN,CNTF,DSCAML1,SLITRK1,HMGCS1,UBB,LRP2,ANXA1,POLR3F,COQ8B,XRCC1,MDH1,PES1,PDE1A
DACOSTA_ERCC3_ALLELE_XPCS_VS_TTD_DN	CUD	2.61E-05	0.000706203	0.970465	229		blood	PWAS	c2	0.970465	1	ROR1,CNN1,BMP4,PDGFRL,ANOS1,HMOX1,STAMBP,ENPP2,VLDLR,PPP2R3A,GULP1,PTN,VCAN,PRKCZ,FABP5
DACOSTA_LOW_DOSE_UV_RESPONSE_VIA_ERCC3_XPCS_DN	CUD	-0.00583572	0.0901925	0.948411	11	0.602413	blood	PWAS	c2	0.948411	1	GAPDH,SERPINE1,ID1,HSP90AB1,EIF4A1
DACOSTA_UV_RESPONSE_VIA_ERCC3_TTD_DN	CUD	2.56E-05	0.000998662	0.979558	137	0.442123	blood	PWAS	c2	0.979558	1	PEX14,ROR1,UST,HERC4,DOCK9,ACAP2,MAD1L1,ATRN,ITCH,USP15,PIK3C2A,ACVR2A,NECTIN3,CDKN1B,CDC42BPA,ARHGEF10,INTS3,TOP1
DACOSTA_UV_RESPONSE_VIA_ERCC3_TTD_UP	CUD	-6.83E-05	0.000706179	0.92299	218		blood	PWAS	c2	0.92299	1	IGFBP6,PCDH9,THBS1,KISS1,EPOR,PLD3,PGF,PVR,CDKN2B,GET3,BSG,GALK1,GCH1,TLE5,SAT1,MVD,CDK16,GALNT2,ERBB2,MDK,STAT1,FLNA,FKBP2,UBL4A,PDAP1,PPIF,BAD
DAIRKEE_CANCER_PRONE_RESPONSE_BPA	CUD	-5.16E-05	0.000577005	0.92872	155		blood	PWAS	c2	0.92872	1	QDPR,ERBB3,HBZ,UCK2,PSMA2,SRL,GLUL,SORD,MTHFD1,COX6A2,RB1,C1QBP,MYC,PTEN,RANBP1
DAIRKEE_CANCER_PRONE_RESPONSE_BPA_E2	CUD	-0.0166565	0.0143954	0.247244	205	0.531222	blood	PWAS	c2	0.247244	1	NPNT,VBP1,IGF1R,DCLK1,APLP2,DDC,RAB14,ENAH,TKT,GAPDH,NCAM1,RRM2,ITPKA,PRDX6,PTP4A2,RPS6KB1,S100A4,C1QTNF3,EIF4A1,PSMB2,BCAP29,TPM1,HNRNPC,FBL,EIF2S1,BARD1,HMGA1,EEF1D,EIF4EBP1,TXN,PGAM2,GATM,NOP16,TTN,ANP32B,LST1,PSMA6,MAPKAPK3,EIF4G2,PDPK1,KPNB1,EIF4E,EIF4B,TCP1
DAIRKEE_CANCER_PRONE_RESPONSE_E2	CUD	0.0879361	0.071355	0.217809	16	0.686925	blood	PWAS	c2	0.217809	1	MYOM2,EIF4A2,LMNB1,PDK2,TNNT2,FST,DUT
DANG_MYC_TARGETS_DN	CUD	-0.0192252	0.0230914	0.405087	90	0.681249	blood	PWAS	c2	0.405087	1	TGFB1,HMOX1,ACP5,CDKN1B,APP,VHL,CEBPA,CDKN2B,SERPINE1,LAMP1,PDGFB,NDRG1,ILK,PTPN1,MSN,MYC,ERBB2,CSDE1
DARWICHE_PAPILLOMA_PROGRESSION_RISK	CUD	-4.86E-06	0.000301374	0.987129	426		blood	PWAS	c2	0.987129	1	GSTM1,NUDT12,CXCL16,HGD,SIGLEC5,CRKL,UCK2,MFAP3L,UBE2D4,LGALS2,LAG3,SERPINH1,TNFRSF12A,STOM,IQCF1,TTN,ABHD14B,COL20A1,XDH,MXI1,KPNB1,SGTA
DARWICHE_SKIN_TUMOR_PROMOTER_UP	CUD	-1.08E-05	0.000242335	0.964397	1289		blood	PWAS	c2	0.964397	1	QDPR,CRELD1,ENG,PRG3,SOD3,RPS3A,MAP1LC3A,CTSV,SSU72,ICAM1,SPP1,NPTXR,NCAN,CXCL16,CD248,AXL,PPIC,LYZ,RNASE3,ENAH,PLEKHA4,DYNLL1,CA3,LTBP4,PDCD5,ENO1,YWHAB,ARL2,LDHA,CAPN2,HAMP,CHI3L1,LTB4R,FTL,SLPI,LIF,CX3CL1,WFDC2,ACAN,FOXL2,CEACAM7,APOD,PGK1,PGAM1,GABARAPL2,UBE2C,S100A9,H2AZ1,IDE,ID1,ELAVL1,CHP1,NRSN1,ESD,BATF3,FABP4,COX5B,NCL,RAB2B,SOD1,TCP1,EEF1B2
DASU_IL6_SIGNALING_DN	CUD	0.00567374	0.0740906	0.938959	15	0.627244	blood	PWAS	c2	0.938959	1	SEPTIN11,TPM1,SERPINE1
DASU_IL6_SIGNALING_SCAR_UP	CUD	2.59E-05	0.000705891	0.97076	303		blood	PWAS	c2	0.97076	1	TNC,NT5E,CDC25B,AGRN,CLEC3B,CCNB1,ACAP2,UBE2S
DAVICIONI_PAX_FOXO1_SIGNATURE_IN_ARMS_DN	CUD	-0.0203639	0.0247508	0.410645	87	0.437424	blood	PWAS	c2	0.410645	1	OLFML3,TRIL,IGFBP3,CCL2,TRIB2,MSTN,DUSP4,NAP1L1,TCF4
DAVICIONI_PAX_FOXO1_SIGNATURE_IN_ARMS_UP	CUD	6.39E-06	0.000706222	0.992784	252		blood	PWAS	c2	0.992784	1	ADAM10,NRCAM,NELL1,MET,TMEFF1,FMR1,COL18A1,FGFR4,CD9,NMRK1,ALK,PBK,ANK2,PRKCA,MAP1LC3B,TNFAIP3,ARRB1
DAVICIONI_RHABDOMYOSARCOMA_PAX_FOXO1_FUSION_DN	CUD	-0.00609801	0.0296275	0.836929	64	0.751865	blood	PWAS	c2	0.836929	1	OLFML3,IGFBP3,GLRX,MSTN,TCF4
DAVICIONI_RHABDOMYOSARCOMA_PAX_FOXO1_FUSION_UP	CUD	-2.95E-07	0.000576773	0.999592	298		blood	PWAS	c2	0.999592	1	ADAM10,NRCAM,NELL1,MET,TMEFF1,ACAT2,VAV3,FGFR4,PDGFD,CD9,STATH,NMRK1,ALK,JUN,ANK2,CARHSP1,GATM,TNFAIP3,OSTF1,ARRB1
DAVICIONI_TARGETS_OF_PAX_FOXO1_FUSIONS_DN	CUD	-1.87E-05	0.000706315	0.978873	249		blood	PWAS	c2	0.978873	1	SPARCL1,OLFML3,TRIL,SPOCK2,IGFBP3,PDE4D,CCL2,TRIB2,GLRX,GREM2,MSTN,DDIT4,EDN3,DUSP4,TTN,SRSF6,NAP1L1,TCF4
DAVICIONI_TARGETS_OF_PAX_FOXO1_FUSIONS_UP	CUD	5.83E-06	0.000199868	0.97672	1456		blood	PWAS	c2	0.97672	1	IL27RA,LRPAP1,CTSA,CTSV,TIMP1,BCHE,ADAM10,NRCAM,S100A13,GAS1,IGFBP6,NELL1,ECM1,COL18A1,DKK2,DKK1,PTPRU,NFASC,CREG1,VEGFC,MET,CHST11,THBS1,CADM1,DDAH1,TMEFF1,ITM2B,PLXNC1,BMP4,RAB32,FMR1,NRP2,HEBP1,FST,ST3GAL5,LDOC1,ACAT2,SMAD1,SERPINE2,VAV3,PLAU,UGP2,S100A10,ADAMTS5,TXNDC15,FGFR4,PDGFD,CAV2,NID1,PLAT,EPHA3,CD9,CTSC,COL6A2,INHBA,GALNT10,GPC3,CCN1,STATH,LOXL2,NMRK1,KLF4,PGF,CD58,ALK,PBK,VSTM4,WBP1L,JUN,PDGFC,ELK3,CSRP1,ANK2,ADAM19,PRKCA,RHOB,PXDN,SEPTIN6,MSN,GAD1,MMP16,MAP1LC3B,HPCAL1,ARF5,CAP1,CUL3,ID2,SNAI2,NDRG1,CD44,NNMT,CARHSP1,TNFAIP3,SATB1,HMGCR,OSTF1,ST6GALNAC5,TPM4,GATM,ADAMTS1,KRT18,PEA15,FABP5,ARRB1
DAVIES_MULTIPLE_MYELOMA_VS_MGUS_UP	CUD	0.00932829	0.0174958	0.593913	163	0.532639	blood	PWAS	c2	0.593913	1	FRZB,COL11A2,UBE2G2,MFNG
DAZARD_UV_RESPONSE_CLUSTER_G24	CUD	2.32E-05	0.000407964	0.954589	437		blood	PWAS	c2	0.954589	1	ECM1,PRSS3,IL1RL1,PI3,S100A9,PDLIM4,BCL6,SULT2B1,BAMBI,IL18,JUND
DAZARD_UV_RESPONSE_CLUSTER_G4	CUD	8.94E-05	0.00099714	0.928577	266	0.197252	blood	PWAS	c2	0.928577	1	MMP10,PRSS3,CAPNS1,ARHGDIA,SULT2B1,PPP2R1A,APRT,H1-10
DAZARD_UV_RESPONSE_CLUSTER_G5	CUD	0.0637135	0.055459	0.250622	22	0.748517	blood	PWAS	c2	0.250622	1	GPI,NUCB1,TYMP,EIF3G
DCA_UP.V1_DN	CUD	2.35E-06	0.000188899	0.990083	1154		blood	PWAS	c6	0.990083	1	ADGRF5,CST7,SHMT1,GMPR,POGLUT1,NFASC,MATN4,TG,SIRPB1,ENO3,IFNG,CPB2,CDON,MFGE8,GRID2,FUT3,IRAK4,CLIC5,KRT5,KRT1,IL10RA,CHST2,ANAPC10,IFNA5,TCL1A,ADM2,CX3CL1,LAT,POR,TCL1B,ALK,KMT2D,LRRC37A2,TNFSF18,GPT,SKIL,FGR,ASIC4,ANKRD46,LIN7B,CA5A,TXLNA,S100A14,NR4A1,PDK2,CHEK2,INSL5,PES1,AGAP2,PIN1,PPCDC
DCA_UP.V1_UP	CUD	7.29E-06	0.000229279	0.97462	1049		blood	PWAS	c6	0.97462	1	MAPK8,SERPINA4,F2,ATF6,SERPING1,CCN4,CST2,HTN1,DEPP1,CXCL8,EPHB6,HTR6,CUBN,DNAJC16,CA6,TYRO3,AOC1,MX1,LGALS7,ATP1B2,MCF2L,SERPINA1,IL36RN,ACP5,CD27,CRIP2,BTN3A1,CTSG,AIF1,PRRG4,AURKB,CD70,AK5,EFS,AHSP,INSL3,IFIT2,KLRB1,ADAM19,TNNT2,MYCT1,IL2RA,ANKRD1,NRXN2,KREMEN2,SNX17,IFNA10,PNMT,TNS4,DCXR,MDK,CLEC7A,BMX,FGF6,FGF22
DELACROIX_RAR_TARGETS_DN	CUD	-1.12E-05	0.000705985	0.987398	291		blood	PWAS	c2	0.987398	1	KITLG,TIMP3,NRP1,OGN,TPM2,FGFR2,FSTL1,UBE2C,CKB,H1-2
DELASERNA_MYOD_TARGETS_DN	CUD	-7.45E-06	0.000998543	0.994046	173	0.710197	blood	PWAS	c2	0.994046	1	SLIT2,TGFBI,CXCL12,CYB5A,MMP2,GBP2,POSTN,DDIT3,POLE2,PRDX4,HMGB3,CD47,MPP7,VASN,DPYSL2,PTEN
DELASERNA_TARGETS_OF_MYOD_AND_SMARCA4	CUD	0.0134385	0.0379491	0.723249	41	0.0381736	blood	PWAS	c2	0.723249	1	TNNI2,IGFBP5,TNNT3,TNNT2,BIN1
DER_IFN_BETA_RESPONSE_DN	CUD	0.000470035	0.0336066	0.988841	50	0.549181	blood	PWAS	c2	0.988841	1	IGF2,SLC30A3,TBCE
DER_IFN_GAMMA_RESPONSE_DN	CUD	0.0468803	0.0517686	0.365162	21	0.847208	blood	PWAS	c2	0.365162	1	PTX3,IDI1,SNRPB2
DESERT_EXTRACELLULAR_MATRIX_HEPATOCELLULAR_CARCINOMA_SUBCLASS_UP	CUD	3.17E-05	0.000706055	0.964157	307		blood	PWAS	c2	0.964157	1	LUM,PPIC,PLXNC1,CCL19,HSPA5,CPE,NECTIN2
DICER1_TARGET_GENES	CUD	0.0187726	0.0329422	0.568768	46	0.775505	blood	PWAS	c3	0.568768	1	MGA,NAGK,BCAR3,PFKM,ILF2,TFIP11,KLHL7
DING_LUNG_CANCER_EXPRESSION_BY_COPY_NUMBER	CUD	6.12E-05	0.000706465	0.930998	153		blood	PWAS	c2	0.930998	1	MAPK8,TBCA,SNAP29,CHD7,DCTD,FXR1,PDCD6,LSM1,THOC1,CEBPG,MYNN,RASA1,RYK,KPNA4,MFN1,TERF1,ANKRD46,MTMR6,FIG4,FBXO3,PRKCI,BAG4,NAPG,PPFIA1,ING1
DISTECHE_ESCAPED_FROM_X_INACTIVATION	CUD	-0.000776388	0.0723621	0.99144	10	0.178933	blood	PWAS	c2	0.99144	1	RPS4X
DLX2_TARGET_GENES	CUD	9.76E-06	0.000235581	0.966955	917		blood	PWAS	c3	0.966955	1	CDH17,ERAP1,XPNPEP1,SCARA5,NRXN1,SEMA3C,ACAA1,C1orf226,PDE4D,PIM1,LIMA1,HPGD,PDHX,TMOD3,REG4,ITGB5,SUMF2,CFTR,HMOX1,PMVK,REXO2,AGR3,S100A16,IL10RB,CASP8,SPINK5,GLRX,EFCAB14,MPZL1,ANAPC7,PRDM1,ARL14,NPM1,SRI,PANK3,A1CF,SPSB1,PRLR,RAB13,CAP1,CASP10,REPIN1,HINT2,SYNE2,TMEM8B,RND3,TRIO,DUT,OAS1,PRKCI,MEF2C,NME1,DNM2,PURB,SMAD3,PLCB1,MTIF3,NR5A2,RPS27A
DMRT1_TARGET_GENES	CUD	-2.16E-06	0.000446663	0.996146	540		blood	PWAS	c3	0.996146	1	IFNAR1,VPS28,ERBB3,CTSO,SEMA3C,ECH1,GNS,UGT1A6,CNTFR,TMEM9,PLA2G2A,PDE4D,NDUFA5,ARL1,SARS2,GDF15,VEGFA,THBS4,SUMF2,S100A11,CLIC1,WARS1,PMVK,SNRPA,BRAT1,SNX8,SNX1,SERPINH1,TXNDC12,HDGF,UBLCP1,SPINK5,CCT5,TNFRSF14,BRD2,APBB3,SLC3A2,PRDM1,SRI,CDKN1B,COX7A2L,VTI1A,EIF2S1,TBC1D5,POLE3,CLTC,S100A10,RBBP5,PRLR,ARRDC3,AGR2,DDIT4,SPHK2,PRKCI,CIRBP,CHP1,DUSP6,RBBP4,TARBP2,PSAT1,LAD1,NOP16,TNFSF9,STX10,TSG101,ZFAND5,EWSR1,IK,TAF15,KPNB1,SYF2,HARS1,PPIA,MTIF3,SUB1
DOANE_BREAST_CANCER_CLASSES_DN	CUD	0.00927364	0.0184995	0.616166	142	0.0868312	blood	PWAS	c2	0.616166	1	CTSV,DSC2,SPP1,PLOD2,TIMP2,PLAUR,PYGL,PAPSS1,CHST3,KRT16,EHBP1,ARTN
DOANE_BREAST_CANCER_ESR1_DN	CUD	7.62E-06	0.000242442	0.974916	654		blood	PWAS	c2	0.974916	1	CXCL8,ART3,RARRES1,DSC2,MIA,SLPI,KRT16,MMP7,KRT5,SFRP1,EGFR,CHST3,GAL,GABBR2,UPP1,PSAT1,MSLN
DONATO_CELL_CYCLE_TRETINOIN	CUD	0.00918882	0.0362338	0.799806	38	0.869698	blood	PWAS	c2	0.799806	1	BTG2
DORMOY_ELAVL1_TARGETS	CUD	-1.42E-06	0.000999678	0.998863	44	0.901034	blood	PWAS	c2	0.998863	1	PDCD1LG2,IL6,CCNA2,BAG2
DORN_ADENOVIRUS_INFECTION_12HR_DN	CUD	2.09E-05	0.000999191	0.983306	82	0.045169	blood	PWAS	c2	0.983306	1	HNRNPH1,KYNU,IL6,LIMA1,ANPEP,SDCBP,SYNCRIP,TNFRSF12A,TRAF4,IER3,MAP2K3,MYC,TXNRD1,NFKBIA,EWSR1,MCL1
DORN_ADENOVIRUS_INFECTION_24HR_UP	CUD	0.00942889	0.0328142	0.77385	38	0.144299	blood	PWAS	c2	0.77385	1	HNRNPH1,ANPEP,SYNCRIP,PDE2A,SERPINB5,MYC
DORN_ADENOVIRUS_INFECTION_32HR_UP	CUD	0.0270321	0.0531474	0.611015	22	0.571511	blood	PWAS	c2	0.611015	1	ANPEP,PDE2A,IFIT2,MYC
DORN_ADENOVIRUS_INFECTION_48HR_UP	CUD	0.0270321	0.0531474	0.611015	22	0.571511	blood	PWAS	c2	0.611015	1	ANPEP,PDE2A,IFIT2,MYC
DORSAM_HOXA9_TARGETS_UP	CUD	-3.39E-05	0.000998858	0.972904	109	0.878904	blood	PWAS	c2	0.972904	1	DHX8,PCMT1,PIM1,CALB1,ETS2,ARL3,YES1,VIM,ST13,OSBPL9,MYB,ALDH1A1,ARPC5,RAB31,MAFG,AHCYL1
DPPA3_TARGET_GENES	CUD	-0.0442895	0.0354177	0.211121	41	0.778413	blood	PWAS	c3	0.211121	1	GLIPR2,STX6
DR3_Q4	CUD	1.76E-06	0.00070645	0.998007	200		blood	PWAS	c3	0.998007	1	SPATA20,B3GALT2,CPA2,STIM1,VEGFA,COL11A2,YBX2,SIGLEC7,GPC3,ST8SIA2,POU2F1,ACVR2A,RBM24,USH1C,FGR,PRLR,PDGFB,RBBP6,TGFB3,ST6GALNAC5,TMPO,ADAMTS4,IL11,RORC,KPNB1,EIF5A
DROSHA_TARGET_GENES	CUD	0.0281905	0.0329538	0.392299	58	0.643372	blood	PWAS	c3	0.392299	1	DNAJB4,ATG4B,ROR2,ZNF175,PTGES2,TTC1
E12_Q6	CUD	-3.79E-06	0.000213052	0.985805	1439		blood	PWAS	c3	0.985805	1	CRELD1,CDH5,FUT8,CPZ,CPA4,NTRK2,DSCAM,CHRDL1,C1GALT1C1,MDGA1,CADM1,VWA2,PNPLA2,C1QC,EGLN1,PTPRJ,SELL,NTRK3,PTK2B,TNFRSF21,IGF2,IGSF8,ARL5B,GFRA1,BICDL1,GNAS,DLL3,ABLIM3,ENO3,IGFBP5,ST3GAL5,SORCS2,AGAP3,POFUT1,WFIKKN2,CXCL14,RAB26,SOST,DLL1,CALB1,FCMR,MYOM3,GPD1L,MFNG,CAMK2A,FYN,NBL1,BMP6,KLHL13,ADAMTSL2,HBEGF,HMGA1,ITGA2,STC2,RRAGC,CANX,MPPED2,TTC17,ODC1,SORT1,TEAD4,TAFA2,CALN1,CAMK1D,FGF8,NEURL1,GRB7,ANK2,GFAP,CA7,CHST9,PKN1,LRP10,ARHGAP36,LYPD1,NFATC4,CDH2,NEGR1,TGFB3,PPARA,PSTPIP1,AP1S2,ELMO1,EPDR1,PACSIN3,CFL1,NR4A1,SYT4,DEF6,GRB2,TREX2,ADAM12,AGO1,GPD1,ROBO3,SMAD3
E2F1DP1RB_01	CUD	-4.64E-06	0.00040766	0.990924	715		blood	PWAS	c3	0.990924	1	PCSK1,OLFML3,DCTPP1,RET,MDGA1,HS6ST3,PCLAF,DNAJC11,PIM1,NRP2,TYRO3,GAPDH,RRM2,YBX2,NELL2,GRIA4,MAZ,PPIG,RAD51,STMN1,TOPBP1,KLF4,POLE2,EPHB1,IMPDH2,CBX5,AP4M1,CDK1,ACBD6,PPP1R8,GMNN,ALDH6A1,MCM6,DCK,H2AZ1,ATAD2,CLTA,CTCF,PAPOLG,EHBP1,HNRNPR,MSH2,PPM1D,CDC25A,NECTIN1,SRSF7,NCL,ILF3,DPYSL2,TMPO,PCNA,HNRNPD,YTHDC1,KPNB1,TIGAR,EIF4A1,PPP1CC,AK2,SMC3,HNRNPA1,MAPT
E2F1DP1_01	CUD	1.88E-05	0.00070522	0.978714	476		blood	PWAS	c3	0.978714	1	SEMA6A,H3C1,PCSK1,EFNA5,DCTPP1,RET,DLG3,HS6ST3,PCLAF,PIM1,TYRO3,GAPDH,RRM2,YBX2,NELL2,GRIA4,MAZ,PPIG,SYNCRIP,SPINK5,STMN1,TOPBP1,VCAN,POLE2,EPHB1,AP4M1,CDK1,ACBD6,GMNN,ALDH6A1,MCM6,BRPF1,DCK,H2AZ1,HMGA1,ATAD2,HNRNPA2B1,EHBP1,HNRNPR,MSH2,CBX3,PPM1D,MYC,SRSF7,NCL,ILF3,CDC25A,TMEM108,SLITRK4,PCNA,TMPO,HNRNPD,YTHDC1,CNOT9,APPL1,EIF4A1,TRA2B,SMC3,MAPT,AK2,PBRM1,RANBP1
E2F1DP2_01	CUD	1.88E-05	0.00070522	0.978714	476		blood	PWAS	c3	0.978714	1	SEMA6A,H3C1,PCSK1,EFNA5,DCTPP1,RET,DLG3,HS6ST3,PCLAF,PIM1,TYRO3,GAPDH,RRM2,YBX2,NELL2,GRIA4,MAZ,PPIG,SYNCRIP,SPINK5,STMN1,TOPBP1,VCAN,POLE2,EPHB1,AP4M1,CDK1,ACBD6,GMNN,ALDH6A1,MCM6,BRPF1,DCK,H2AZ1,HMGA1,ATAD2,HNRNPA2B1,EHBP1,HNRNPR,MSH2,CBX3,PPM1D,MYC,SRSF7,NCL,ILF3,CDC25A,TMEM108,SLITRK4,PCNA,TMPO,HNRNPD,YTHDC1,CNOT9,APPL1,EIF4A1,TRA2B,SMC3,MAPT,AK2,PBRM1,RANBP1
E2F1_Q3	CUD	2.01E-05	0.00057624	0.972136	575		blood	PWAS	c3	0.972136	1	PCSK1,SHMT1,SLITRK5,DCTPP1,HS6ST3,PCLAF,PIM1,SYT11,TYRO3,GAPDH,HNRNPR,RRM2,YBX2,NELL2,TFRC,GRIA4,MAZ,ANAPC10,SNPH,STMN1,TOPBP1,POLE2,RTF1,EPHB1,AP4M1,CDK1,ACBD6,GMNN,ATP1B4,ALDH6A1,EPHB2,MCM6,DCK,H2AZ1,ATAD2,GCH1,RBBP4,MSH2,NUTF2,PPM1D,AP1S2,EHBP1,SRSF7,NCL,ILF3,CDC25A,TBX3,PCNA,TMPO,HNRNPD,FOXO3,YTHDC1,CNOT9,SMC3,TCP1,EIF4B,AK2
E2F1_Q3_01	CUD	-3.19E-06	0.000377595	0.993264	664		blood	PWAS	c3	0.993264	1	ADAM23,SLITRK3,FUT8,ROR1,PTPRU,DCTPP1,MRC2,CADM1,DCLK1,SPOCK2,PCLAF,DNAJC11,RAB2A,LGALS1,IDH3G,HS6ST2,NCAM1,ST3GAL5,ITPKA,CDC25A,NTN1,MAZ,LRP8,ISL1,APOE,SRSF7,SYNCRIP,PTGES3,PELI2,HMBS,VAMP3,EIF5,STMN1,C1orf43,TOPBP1,TPK1,KLF4,TTC17,PRIM1,AXIN2,IMPDH2,TMEM59L,SATB2,CYTH2,AP4M1,ELK3,GMNN,NRGN,ALDH6A1,DCK,ATAD2,DUSP6,BRAF,C6orf89,YWHAQ,CBARP,NRG2,SATB1,MYC,NECTIN1,HNRNPD,FOXO3,FKBP2,YTHDC1,EIF1AY,PUF60,DHH,GGA1,KPNB1,PPP1CC,AK2,RAD23A,EIF5A,RANBP1
E2F1_Q4	CUD	-2.70E-05	0.000706161	0.969533	230		blood	PWAS	c3	0.969533	1	SEMA5A,HS6ST3,DNAJC11,RPA2,EVA1B,SGF29,UBE2D3,LGALS1,NRP2,CA2,GPD1L,RAD51,LIF,SLC30A3,STMN1,C1orf43,PRIM1,APLN,POLE2,RTF1,TPM1,ECE1,JPH1,CBX5,CDKN1B,PPP1R8,PPP2R1A,HMGB1,CTCF,CDH2,PDZD11,OSBPL9,PELO,RBBP6,INTS3,CBX3,PRKCSH,RPS6KA3,TREX2,ATXN3,GPC2,MYC,NECTIN1,TRIM3,PCNA,KPNA6,HNRNPD,KPNB1,CDK2AP1,UFD1,PPP1CC,HNRNPA2B1,SMC3,HNRNPA1,TMUB2,PRKACA,VEGFB,EIF5A,RANBP1
E2F1_Q4_01	CUD	-7.55E-07	0.000407832	0.998523	571		blood	PWAS	c3	0.998523	1	PCSK1,SSU72,SEMA5A,DCTPP1,PCLAF,DNAJC11,EVA1B,PIM1,NRP2,GAPDH,MAP4K1,YBX2,RPS19,MAZ,RELT,UCHL1,NR3C2,BMP7,RAD51,STMN1,TOPBP1,NEGR1,POLE2,EPHB1,IMPDH2,JPH1,CBX5,AP4M1,CDK1,ACBD6,PPP1R8,GMNN,ARHGAP36,MCM6,DCK,H2AZ1,HMGA1,ATAD2,CTCF,PELO,YWHAQ,CHGB,CDC25A,MYC,NECTIN1,NCL,TOP1,DPYSL2,PCNA,HNRNPD,PRMT3,KPNB1,UFD1,HNRNPA1,SMC3,RANBP1
E2F1_Q6	CUD	3.81E-05	0.000705517	0.956958	419		blood	PWAS	c3	0.956958	1	SEMA6A,H3C1,PCSK1,EFNA5,DCTPP1,HS6ST3,PCLAF,PIM1,TYRO3,GAPDH,RRM2,YBX2,NELL2,GRIA4,MAZ,SYNCRIP,SPINK5,STMN1,TOPBP1,VCAN,POLE2,EPHB1,AP4M1,CDK1,ACBD6,GMNN,ALDH6A1,MCM6,DCK,H2AZ1,HMGA1,ATAD2,CTCF,HNRNPA2B1,EHBP1,HNRNPR,RBBP4,MSH2,CBX3,PPM1D,MYC,NECTIN1,SRSF7,NCL,ILF3,CDC25A,TMEM108,PCNA,TMPO,HNRNPD,YTHDC1,CNOT9,APPL1,TRA2B,SMC3,KPNB1,AK2,PBRM1,RANBP1
E2F1_Q6_01	CUD	4.55E-05	0.00044673	0.918809	450		blood	PWAS	c3	0.918809	1	PCSK1,PCDH10,EFNA5,DNAJC11,BMP2,TYRO3,MAP4K1,YBX2,MAZ,RELT,RPS19,SYNCRIP,RAD51,TNF,LRP1,HMGA2,STMN1,TOPBP1,POU2F1,POLE2,PLD5,JPH1,CBX5,AP4M1,ACBD6,PPP1R8,GMNN,MCM6,ATAD2,CTCF,SPHK2,CADM2,HNRNPR,MSH2,PPM1D,MYC,NCL,ILF3,CDC25A,MGAT2,TMEM108,PCNA,TMPO,CNOT9,DHH,HNRNPD,HNRNPA1,UFD1,AK2,RANBP1
E2F1_UP.V1_DN	CUD	1.31E-05	0.000229269	0.954353	1133		blood	PWAS	c6	0.954353	1	IL1R1,PLXND1,CXCL1,PDGFRA,ERBB3,FAS,COL3A1,LBP,IL1RL1,SLPI,LRIG1,TNXB,LIMA1,CXCL5,CD3E,ASL,F3,GFRA1,IDH1,STX4,CCL2,DOK1,BAG3,LGALS2,IL6ST,A4GALT,GBP2,GHR,MX1,APBB2,PGD,CAPN2,MMP7,LAMA4,PLAT,PAK3,IL18,CRIP2,STAT6,NOTCH2,RSRP1,STAT3,ANXA8,HMGCS1,UNC93B1,BCL6,GSTA4,SERAC1,IFIT2,STOM,ANGPTL4,ANXA4,C3,ENTPD6,NDRG4,ATP2A3,CIRBP,ALDH3A1,TRAPPC4,B4GALT3,TGM2,CD47,ALDH1A1,ANXA1,MDK,SEMA4B,CSF1,EFNA4,VCAN,MYC,TGFB3,ADAMTS1,CYTIP,TANK,PTGS2,MCL1,TCF4,POLD4
E2F1_UP.V1_UP	CUD	7.18E-06	0.000333063	0.98279	647		blood	PWAS	c6	0.98279	1	ART3,PARP1,RRM1,CRYZ,EFNB2,PTPRU,DCTPP1,RELL1,SHBG,UCK2,MASP1,PIM1,HDGFL2,BOLA3,TFAM,VEGFA,TYRO3,SIRPA,ELANE,SMAD1,TPM2,MAP3K3,DDX46,NBL1,TYMS,FEN1,UBE2T,KPNA1,CHEK1,TINF2,PRC1,AURKB,TK1,EVL,PARP16,LMNB1,RB1,CMA1,HMGB3,NAB1,ITSN1,BUB1,ARF3,ELAVL1,ARHGEF1,RBM22,KRT72,PIP4K2A,MXI1,PSME3,MPG,SPEF1,DMBT1,TBP,MAPK14
E2F3_UP.V1_DN	CUD	-2.54E-05	0.000377609	0.946397	694		blood	PWAS	c6	0.946397	1	MMP1,STX1A,TLR2,CDH15,TMPRSS6,TREM2,ADGRE2,PCSK9,HAPLN4,NT5C,IL6,SLC6A14,APOBEC3G,LYPD3,ADGRF1,PLAT,MMP3,CASP14,LIF,ADM2,OLFM1,UTS2R,ARL15,KIR2DL4,SPAG11A,HSPA6,ANKRD46,TGM2,S100P,SERPINB1,CBX3,GRID1,RNF215,MRPL55,CLEC7A,TAF15,MAGOHB,EREG,PC
E2F3_UP.V1_UP	CUD	1.59E-05	0.000208415	0.939154	952		blood	PWAS	c6	0.939154	1	PLXND1,MICB,FGFR3,FUT5,SHANK3,LRP4,NEFL,CHRDL2,INHBB,NPTX1,DDAH1,EGLN1,RTN4R,RAB26,TIAM1,HPGD,ENO2,TMOD2,PCOLCE2,TP53I13,CHST2,FEN1,SEPTIN3,POLE2,CEBPA,CDKN2C,JPH1,EFS,IL17RB,GAD1,DCK,MYB,MNX1,ATAD2,HRK,GCH1,ALKAL2,PIN1,LIN7B,CHST1,SLC27A2,SYNGR3,ZDHHC14,PCNA,INA,PDXP,CABLES2
E2F4DP1_01	CUD	1.04E-05	0.000407672	0.979619	685		blood	PWAS	c3	0.979619	1	SEMA6A,H3C1,PCSK1,OLFML3,EFNA5,DCTPP1,RET,MDGA1,HS6ST3,PCLAF,PIM1,TYRO3,GAPDH,RRM2,YBX2,NELL2,GRIA4,MAZ,SYNCRIP,SPINK5,STMN1,TOPBP1,KLF4,VCAN,POLE2,EPHB1,AP4M1,CDK1,ACBD6,GMNN,ALDH6A1,MCM6,DCK,H2AZ1,HMGA1,ATAD2,HNRNPA2B1,PAPOLG,EHBP1,HNRNPR,MSH2,CBX3,PPM1D,MYC,SRSF7,NCL,ILF3,CDC25A,TMEM108,PCNA,TMPO,HNRNPD,YTHDC1,CNOT9,APPL1,TIGAR,EIF4A1,TRA2B,SMC3,MAPT,AK2,PBRM1,RANBP1
E2F4DP2_01	CUD	1.88E-05	0.00070522	0.978714	476		blood	PWAS	c3	0.978714	1	SEMA6A,H3C1,PCSK1,EFNA5,DCTPP1,RET,DLG3,HS6ST3,PCLAF,PIM1,TYRO3,GAPDH,RRM2,YBX2,NELL2,GRIA4,MAZ,PPIG,SYNCRIP,SPINK5,STMN1,TOPBP1,VCAN,POLE2,EPHB1,AP4M1,CDK1,ACBD6,GMNN,ALDH6A1,MCM6,BRPF1,DCK,H2AZ1,HMGA1,ATAD2,HNRNPA2B1,EHBP1,HNRNPR,MSH2,CBX3,PPM1D,MYC,SRSF7,NCL,ILF3,CDC25A,TMEM108,SLITRK4,PCNA,TMPO,HNRNPD,YTHDC1,CNOT9,APPL1,EIF4A1,TRA2B,SMC3,MAPT,AK2,PBRM1,RANBP1
E2F_01	CUD	0.000137586	0.000996903	0.89023	311	0.641799	blood	PWAS	c3	0.89023	1	PCSK1,CA10,GRIA4,MARCKSL1,TOPBP1,NLGN3,ALDH6A1,ECEL1,MYC,NECTIN1,PCNA,HNRNPD,YTHDC1,CSDE1,RANBP1,AK2
E2F_02	CUD	1.70E-05	0.000705222	0.980806	475		blood	PWAS	c3	0.980806	1	SEMA6A,H3C1,PCSK1,EFNA5,DCTPP1,RET,DLG3,HS6ST3,PCLAF,PIM1,TYRO3,GAPDH,RRM2,YBX2,NELL2,GRIA4,MAZ,PPIG,SYNCRIP,SPINK5,STMN1,TOPBP1,VCAN,POLE2,EPHB1,AP4M1,CDK1,ACBD6,GMNN,ALDH6A1,MCM6,BRPF1,DCK,H2AZ1,HMGA1,ATAD2,HNRNPA2B1,EHBP1,HNRNPR,MSH2,CBX3,PPM1D,MYC,SRSF7,NCL,ILF3,CDC25A,TMEM108,PCNA,TMPO,HNRNPD,YTHDC1,CNOT9,APPL1,EIF4A1,TRA2B,SMC3,MAPT,AK2,PBRM1,RANBP1
E2F_03	CUD	7.40E-06	0.000407796	0.985516	619		blood	PWAS	c3	0.985516	1	DLL4,PDGFRA,PCSK1,SLITRK3,SEMA5A,DCTPP1,RET,PCLAF,DNAJC11,RPA2,EVA1B,PIM1,NRIP3,TIAM1,GAPDH,LGALS1,GRIA4,CBX5,MAZ,NR3C2,BMP7,RAD51,HNRNPD,HNRNPA1,MARCKSL1,VAMP3,STMN1,TOPBP1,PRIM1,PLD5,EPHB1,JPH1,AP4M1,EIF2S1,GMNN,ANP32A,NRGN,ARHGAP36,MCM6,DCK,H2AZ1,ATAD2,CTCF,NUTF2,RBBP4,ARF3,PPM1D,PRKCSH,TREX2,MYC,NECTIN1,TOP1,CDC25A,DPYSL2,TBX3,YTHDC1,PUF60,PRMT3,EIF4G2,UFD1,SMC3,TCP1,CDKN1A,AK2,EIF5A,RANBP1
E2F_Q2	CUD	2.36E-05	0.000333096	0.943508	624		blood	PWAS	c3	0.943508	1	MAN1C1,TINAGL1,B4GALT2,EFNA3,CNTN2,H6PD,ATP1B1,DDAH1,CSDE1,HNRNPR,HTR7,CLSTN1,LRP8,LAMTOR2,COL13A1,MARCKSL1,VAMP3,CCN1,STMN1,RRAGC,C1orf43,MPZL1,NEGR1,DNAJB12,SORT1,POU2F1,PLD5,SCMH1,TXNIP,RABIF,CSGALNACT2,CSRP1,EPHB2,LCK,UROD,CMPK1,CAP1,MAPKAPK2,RBBP4,MYCBP,RGS7,AGO1,VPS26A,PABPC4,PIP4K2A,NTRK1,PPP2R5A,CAPZA1,CDC42,UBQLN4,MACO1
E2F_Q3	CUD	2.75E-06	0.000353146	0.993795	793		blood	PWAS	c3	0.993795	1	PCSK1,SHMT1,OLFML3,SEMA5A,DCTPP1,MDGA1,HS6ST3,DNAJC11,PIM1,NRP2,SYT11,GAPDH,TFRC,MAZ,RAD51,SNPH,STMN1,TOPBP1,KLF4,POLE2,RTF1,EPHB1,IMPDH2,JPH1,CBX5,AP4M1,CDK1,PPP1R8,GMNN,EPHB2,MCM6,DCK,H2AZ1,ATAD2,CLTA,GCH1,CTCF,PAPOLG,AP1S2,RBBP4,TREX2,CDC25A,NECTIN1,NCL,DPYSL2,TBX3,PCNA,HNRNPD,FOXO3,YTHDC1,KPNB1,TIGAR,UFD1,PPP1CC,SMC3,HNRNPA1,TCP1,RANBP1
E2F_Q3_01	CUD	2.61E-06	0.000407838	0.994897	561		blood	PWAS	c3	0.994897	1	PCSK1,SSU72,SEMA5A,DCTPP1,HS6ST3,PCLAF,DNAJC11,EVA1B,PIM1,NRP2,GAPDH,MAP4K1,YBX2,RPS19,MAZ,RELT,UCHL1,NR3C2,BMP7,RAD51,STMN1,TOPBP1,NEGR1,POLE2,RTF1,EPHB1,JPH1,CBX5,AP4M1,CDK1,ACBD6,PPP1R8,GMNN,ARHGAP36,MCM6,DCK,H2AZ1,HMGA1,ATAD2,CTCF,PELO,YWHAQ,CHGB,CDC25A,MYC,NECTIN1,NCL,TOP1,TBX3,PCNA,HNRNPD,PRMT3,HNRNPA1,SMC3,KPNB1,UFD1,RANBP1
E2F_Q4	CUD	-3.37E-06	0.000499275	0.994608	531		blood	PWAS	c3	0.994608	1	PCSK1,SEMA5A,EFNA5,DCTPP1,HS6ST3,PCLAF,DNAJC11,PIM1,NRP2,TYRO3,GAPDH,RRM2,YBX2,NELL2,GRIA4,MAZ,ABRAXAS2,RAD51,SPINK5,STMN1,TOPBP1,VCAN,POLE2,EPHB1,JPH1,CBX5,AP4M1,CDK1,ACBD6,PPP1R8,GMNN,ALDH6A1,MCM6,DCK,H2AZ1,ATAD2,CTCF,EHBP1,HNRNPR,MSH2,PPM1D,TREX2,CDC25A,NECTIN1,SRSF7,NCL,ILF3,TMEM108,TMPO,PCNA,HNRNPD,YTHDC1,CNOT9,APPL1,PPP1CC,TRA2B,AK2,PBRM1,SMC3,HNRNPA1,CRK,KPNB1,UFD1,RANBP1
E2F_Q4_01	CUD	-4.82E-06	0.000446801	0.991386	421		blood	PWAS	c3	0.991386	1	SSU72,SEMA5A,DCTPP1,PCLAF,DNAJC11,EVA1B,TIAM1,NRP2,SYT11,GAPDH,MAP4K1,YBX2,UCHL1,RPS19,MAZ,RELT,NR3C2,BMP7,RAD51,STMN1,TOPBP1,PRIM1,NEGR1,POLE2,EPHB1,IMPDH2,JPH1,CBX5,AP4M1,ACBD6,PPP1R8,GMNN,ARHGAP36,EPHB2,MCM6,DCK,H2AZ1,HMGA1,ATAD2,CTCF,NUTF2,AP1S2,RBBP4,YWHAQ,PPM1D,CDC25A,MYC,NECTIN1,NCL,TOP1,DPYSL2,TBX3,PCNA,HNRNPD,PRMT3,KPNB1,UFD1,HNRNPA1,SMC3,EIF5A,RANBP1
E2F_Q6	CUD	4.18E-06	0.000499246	0.993323	548		blood	PWAS	c3	0.993323	1	SEMA6A,H3C1,PCSK1,SEMA5A,EFNA5,DCTPP1,HS6ST3,PCLAF,DNAJC11,PIM1,NRP2,TYRO3,GAPDH,RRM2,YBX2,NELL2,GRIA4,MAZ,RAD51,SPINK5,STMN1,TOPBP1,VCAN,POLE2,EPHB1,JPH1,CBX5,AP4M1,CDK1,ACBD6,PPP1R8,GMNN,ALDH6A1,MCM6,DCK,H2AZ1,ATAD2,CTCF,EHBP1,HNRNPR,MSH2,PPM1D,TREX2,CDC25A,NECTIN1,SRSF7,NCL,ILF3,TMEM108,TMPO,PCNA,HNRNPD,YTHDC1,CNOT9,APPL1,PPP1CC,TRA2B,AK2,PBRM1,SMC3,HNRNPA1,KPNB1,UFD1,RANBP1
E2F_Q6_01	CUD	-7.74E-06	0.000407908	0.984868	482		blood	PWAS	c3	0.984868	1	DLL4,SSU72,SLITRK3,SEMA5A,DCTPP1,PCLAF,DNAJC11,EVA1B,TIAM1,NRP2,GAPDH,RRM2,RPS19,GRIA4,CBX5,MAZ,UCHL1,BMP7,RAD51,MARCKSL1,CCN1,STMN1,TOPBP1,PRIM1,POLE2,EPHB1,AP4M1,ACBD6,GMNN,ARHGAP36,FANCL,MCM6,DCK,H2AZ1,ATAD2,CTCF,DUSP6,NUTF2,RBBP4,YWHAQ,PPM1D,PRKCSH,CDC25A,POLH,MYC,NECTIN1,NCL,DPYSL2,TBX3,SLITRK4,PCNA,HNRNPD,PUF60,PRMT3,CDKN1A,HNRNPA1,SMC3,KPNB1,UFD1,EIF5A,RANBP1
E47_01	CUD	1.44E-05	0.000407808	0.971758	630		blood	PWAS	c3	0.971758	1	DLL4,DSCAM,CHRDL1,EMILIN3,GOLM2,C1QC,PTK2B,EPHB6,RAB26,NODAL,GNAS,UBE2D3,ABLIM3,LGALS1,EPHA2,VEGFA,SORCS2,KIRREL2,WFIKKN2,CHRD,MAZ,SOST,ISL1,CALB1,GPD1L,PAK3,TREML2,CAMK2A,MAP3K3,NBL1,SPTAN1,KLHL13,MGAT1,STC2,THRA,MPPED2,TTC17,MUSK,IRF1,WNT10A,CAMK1D,NEURL1,FLT3,CA7,ARHGAP36,EPHB2,IDE,BRSK2,CDYL2,SPOP,CDH2,ID1,PDGFB,RNF13,PELO,NETO2,ERN1,DPYSL5,CD47,RELL2,SORBS3,CFL1,DEF6,GRB2,PSIP1,TRIP10,EPB41,AGO1,SEMA4B,CER1,TGFB3,SH3GLB2,CCL27,RORC,PLCB1,RAB5B
E47_02	CUD	1.22E-06	0.000257976	0.996232	1270		blood	PWAS	c3	0.996232	1	CEL,UNC5B,MAPK12,NGFR,ERBB3,NDUFS4,SLITRK3,FUT8,CPB1,CPNE1,DSCAML1,DSCAM,LRRN1,VWA2,EGLN1,CDH7,DDAH1,EPHB6,CARTPT,BICDL1,PCYOX1L,TPI1,TRIB2,WFIKKN2,CALB1,CNTN5,AKT2,NPTX2,FCMR,TPM2,KLHL13,MGAT1,STC2,YIPF6,THRA,MPPED2,IRF1,ANXA8,JPH3,BCL2L1,RRM2B,SNAP25,GFAP,ASIC4,SERPINI2,MMP16,CCN3,IDE,EHD4,RELL2,SYNE2,GATM,CD40LG,MYC,ADAM12,TSSK2,TTN,DOC2B,MEF2C,BMX,PURA,PRKCQ
E4BP4_01	CUD	2.66E-05	0.000377717	0.94392	471		blood	PWAS	c3	0.94392	1	UNC5C,COL15A1,FBXO3,ANGPTL1,NPTX1,LARGE1,MREG,MECP2,VEGFA,SYT11,IFNG,NR1D1,IMPDH1,IL6ST,UCHL1,CLSTN1,PTHLH,IL34,PPFIA1,LGALSL,PELI2,PRNP,ETV5,OLFM4,NEGR1,LRP1B,TMEM185A,JPH3,PGK1,PCSK2,GABARAPL2,TNS2,NRGN,MIOX,CRIM1,ARRDC3,FUT9,PRKG1,CNTF,DNAJA2,PLCB1,ALDH3A1,NRSN1,PMEPA1,AP1S2,MAP2K3,MAP2K6,RPS6KA3,SAT1,ALDH1A1,TMEM154,EPB41,ZDHHC14,NECTIN1,SRSF6,PIP4K2B,FOXO3,SH3GL2,RBFOX2,TAGLN3,PDXP,NMT2,TAF15,RAB3C,CDC42,MACO1,AGO3,ENSA,HSPE1,HSPD1
E4F1_Q6	CUD	-2.06E-05	0.000353274	0.953444	613		blood	PWAS	c3	0.953444	1	MAP1LC3A,SRGN,TOR1AIP1,MRC2,CXCL16,FLRT3,GEM,FSTL5,PDE7A,GNAS,HS6ST2,FKBP7,ALDOC,SATB2,PSME3,CD160,TAF10,PTGES3,HABP4,C11orf87,TNFAIP8,KYAT1,CCN1,EIF4A1,ARG2,NEDD9,WNT10A,FOXRED1,ANK2,ARF4,NAP1L2,LGR5,HMGB1,SCAMP5,ID1,RPRD1A,EHD4,UFC1,BRAF,DNAJC27,GJD2,PPARGC1A,SLC30A5,PTP4A1,CBX3,NTMT1,NR4A1,SYNGR3,CHGB,RPS6KA3,EPB41,CKB,ADAMTS3,CDK2AP2,KIRREL3,RAB2A,RAB1A,PURB,ARL4D,HNRNPA2B1,UBQLN2,EIF5A
EFC_Q6	CUD	2.10E-05	0.000332958	0.9496	1026		blood	PWAS	c3	0.9496	1	MSMB,BCL2L2,RRM1,NDUFS4,EDC4,AGO1,DPY30,MET,ELAPOR1,IGSF8,B3GALT2,PSMA2,VEGFA,VIT,CACNA2D3,KIRREL2,PSD,TBPL1,CD68,HAMP,CAMK2A,CD69,BMP6,STAT5B,STMN4,CRIP2,EFNB3,SNPH,THRA,FIBCD1,NLGN3,ETS2,BDNF,BCL6,BCL2L1,PDE6D,TNS2,NRGN,ST13,ARID1A,BMPR2,NUDC,COQ8B,YWHAE,PDCL2,INSRR,DPYSL5,MRPL32,ARPC5,VSIG1,GLA,SOX2,NTRK1,ROBO3,PAK6,PDE1A,FLRT1,UBE2L3,HNRNPF
EGFR_TARGET_GENES	CUD	-0.00824503	0.0388376	0.831877	25	0.240849	blood	PWAS	c3	0.831877	1	DVL2,RHOB
EGFR_UP.V1_DN	CUD	-4.55E-06	0.000242364	0.985029	1046		blood	PWAS	c6	0.985029	1	MICB,MSMB,IAPP,TCN1,RCN1,CTSH,IGF1R,PCYOX1,CCN5,CADM1,EFNB2,ELAPOR1,MATN2,RUFY1,NDUFA5,GFRA1,SLC6A14,HEBP1,RNF43,EFHD1,APBB2,PRPF6,ANXA9,SNX7,TMEM106B,POLI,GTF2I,PDCD4,FAM234B,ARL3,GULP1,SATB2,CPE,CALB2,PDZK1,FANCL,MYB,ID1,GRB10,ID2,SLC27A2,MDK,NET1,NMU,BST2,SH3GLB2,PGR,MPDZ,SGK3,H1-2
EGFR_UP.V1_UP	CUD	-1.21E-06	0.000377265	0.99744	1033		blood	PWAS	c6	0.99744	1	IL1R1,MMP1,FGFR3,TNFRSF11B,A2M,FGG,MMP10,ICAM1,PCDH9,HOMER1,CRISPLD2,IFIT3,MAP2K4,IDO1,CCL22,TNFAIP8,WNT5A,RCAN1,TNFRSF21,IL15RA,PSMB9,TFPI,CCL2,GBP1,IMPA1,GJA1,FGB,SDCBP,VAV3,GBP2,KRT7,CAPN2,LRP8,BMP7,LIF,S100A9,MPZL2,GCLM,INHBA,SEPTIN10,HBEGF,ADM,ITGA2,CCN1,LOXL2,GLRX,ETV5,KLF4,EGFR,ETS2,NT5C2,MGAT4A,IRF1,GAL,RND1,ELK3,GABBR2,ETHE1,ANGPTL4,ERO1A,SPTLC2,DUSP6,COTL1,S100P,DUSP4,RPS6KA3,SAT1,ASPH,HK2,ITGB6,GCNT1,TGFB2,CXADR,EDN1
EGR2_01	CUD	7.90E-06	0.000267026	0.976399	993		blood	PWAS	c3	0.976399	1	FASLG,COLEC12,PDGFRB,NRCAM,VTN,HMG20B,MRC2,CA11,DSCAM,L1CAM,PLXNC1,BCL2A1,VEGFA,DYNLL1,CNOT9,ARPP21,ITPKA,SMAD1,TP53I11,DVL2,CHRD,DES,SYNCRIP,CAMK2A,MAP3K3,DNASE1L2,CX3CL1,THRA,EPHB3,KLF4,PDZD7,EPHB1,CDKN2C,BCL6,SNAP25,CLTC,NRGN,DLK2,BMPR2,MYB,SORCS3,FSHB,ADAMTS15,HRK,PABPC4,PDGFB,KREMEN2,CD40LG,PCOLCE,HNRNPDL,RBBP6,PTPN7,THPO,ADGRB3,CFL1,PDCD6IP,UBASH3B,YME1L1,GPC4,SH3GL3,RRBP1,SUMO2,AK2,NAB2
EGR3_01	CUD	3.46E-05	0.00070634	0.960935	221		blood	PWAS	c3	0.960935	1	MRC2,L1CAM,PCOLCE,VEGFA,DYNLL1,TP53I11,HMG20B,PDZD7,EPHB1,CDKN2C,SNAP25,CLTC,BMPR2,MYB,SORCS3,HRK,PDGFB,KREMEN2,HNRNPDL,RBBP6,PTPN7,CD40LG,PDCD6IP,UBASH3B,YME1L1,SH3GL3,PRKACA,RANBP1
EGR_Q6	CUD	1.88E-06	0.000377538	0.996021	787		blood	PWAS	c3	0.996021	1	MMP1,DLL4,ACE,UNC5C,CBLN1,NEFL,RNF24,ICAM5,UST,SLITRK5,CHRDL1,FSTL5,BMP4,APLP2,PITPNA,PGRMC2,RAB26,LHB,ARL1,PRPF6,PSD,USP15,UBE2M,EFNB3,IL21,TXNDC12,VLDLR,BRD2,TNFRSF12A,VAMP2,TRAF4,BCL2L11,NETO1,RELB,PLD5,AK5,PCSK2,LMAN1,HEXIM2,GAD1,HMGA1,RHOG,CTCF,CDH2,INA,PDGFB,PIAS3,DLX3,TGIF2,ILK,UBE3A,PPM1D,IL13RA1,GRB2,AGO1,FEV,ADAMTS3,ARPC5,ADSS2,HK2,DDX6,KPNB1,CDK2AP1,RAD23A,TPM4
EGUCHI_CELL_CYCLE_RB1_TARGETS	CUD	-0.020726	0.063892	0.745641	14	0.313409	blood	PWAS	c2	0.745641	1	FEN1,NDC80,BUB1,MCM6,CCNA2
EHLERS_ANEUPLOIDY_DN	CUD	4.65E-06	0.000377818	0.990188	286		blood	PWAS	c2	0.990188	1	GMPR,PTRH2
EIF4E_DN	CUD	1.56E-06	0.000377752	0.996704	338		blood	PWAS	c6	0.996704	1	FAS,MMP9,SEMA4D,SAA4,CD55,SAA1,PLAU,FXR1,CTSC,CLINT1,SORT1,CLTC,MIOX,ANGPTL4,C3,ESRP1,PRDX4,IL36G,KPNA4,CASP10,EPDR1,ADAM9,PTGS2,CERT1
EINAV_INTERFERON_SIGNATURE_IN_CANCER	CUD	1.40E-05	0.000706944	0.984241	62		blood	PWAS	c2	0.984241	1	IFIT3,APOBEC3G,ISG15,MX1,IRF9,UBE2L6,BST2,STAT1,OAS1
ELF1_Q6	CUD	-1.79E-05	0.000315925	0.954707	839		blood	PWAS	c3	0.954707	1	TIE1,TEK,CDH5,CTSA,IL2,NTS,DAPP1,CLEC12A,PCDH9,FCRL1,TMPRSS11D,CCL23,FAM3D,NRP1,KCNMB3,STAB1,RUFY1,TLR4,SF1,TGFB1,ARL6IP5,STIM1,DNAJA2,NCAM1,ESM1,CAMK2B,CD274,CREBBP,CLIC1,LAG3,CAMK1D,CARD9,IL7R,STAT6,FGF20,AIF1,C1orf43,MPPED2,ITGB7,SCIMP,VIM,FAM241A,FZD10,CD79B,CD37,VSIG10,GPX1,PKN1,JARID2,CTCF,ATP2A3,PSPN,PTPRH,FBLN5,PSME2,BRAF,NCK1,EIF4EBP1,ELMO1,CAPN3,SAT1,GRB2,VAV1,COL6A3,TMEM154,CSF1,GNGT2,RALA,DERL1,RAC1,ARHGDIB
ELK1_01	CUD	2.62E-05	0.000377578	0.944774	672		blood	PWAS	c3	0.944774	1	TIE1,DNAJB9,PSMA5,CSF3,DSCAML1,LIFR,TNNI2,LOXL3,FAM174A,UFC1,CKS1B,HERC4,MCTS1,UBE2D3,DLG2,EPHA2,SIRPA,MAP4K1,SYTL1,NR1D1,LDOC1,ARHGAP1,LCP1,NR1H2,CAST,SOST,GMPR2,PPIG,PAK3,SEMA4C,IL7R,FURIN,HAT1,LTB4R,ARHGAP30,OLFM1,ITGB7,NOVA1,TGFBR2,PRDM1,HERPUD2,VPS4B,CD37,BCL2L1,ELK3,LCK,SLITRK1,SH2D3C,LZIC,INTS3,TAGLN2,DOK1,ELMO1,ESRRA,MAP2K6,MTX2,CLN5,NMNAT1,FYN,TMUB2,VCL,CAPZA1,SHC1,VASP,MAPK14,RAC1,ARHGDIB,U2AF2,POLD4
ELLWOOD_MYC_TARGETS_UP	CUD	2.28E-06	0.000999398	0.998181	70	0.552562	blood	PWAS	c2	0.998181	1	DPP7,UCK2,ECE1,RGS19,BAG2
ELVIDGE_HIF2A_TARGETS_UP	CUD	-0.0445608	0.0259012	0.0853577	53	0.791229	blood	PWAS	c2	0.0853577	1	RET,OSTM1,JAK2
EMX1_TARGET_GENES	CUD	9.68E-08	0.000277232	0.999721	594		blood	PWAS	c3	0.999721	1	ERAP1,SEMA3C,EGF,ACAA1,CDH11,TAX1BP1,DNAJB14,SNX8,IL23R,DBNL,RPS19,RFESD,CCT5,TES,LYSMD3,PRDM1,MOCS3,UBE2A,BCL6,NPM1,SRI,GET3,HEXIM1,HIBCH,ARRDC3,ROCK2,PRKCI,PAPOLG,ARL6IP5,RRAS2,REG4,CSNK2A1,MAPK10,HMGCR,DUT,NET1,TAF15,TIAL1,EIF4A2,VTA1,SMC3
EN1_01	CUD	-3.78E-06	0.000499559	0.993957	371		blood	PWAS	c3	0.993957	1	PDGFRA,PCDH9,NOTCH1,GREM1,NEO1,CLC,NRG1,CD55,EFEMP1,ERBB4,MMP14,SYNJ2BP,SLC6A14,RNF43,ISL1,GNRH1,DLG2,GPC3,SH3BGRL2,FGF17,FIBCD1,FHL1,BDNF,TMEM59L,RAPGEF5,ANK2,CTCF,PLCB1,SAT1,SLC6A9,GPC4,RAB2B,HTR7,GAP43,MAPK14,TCF4,NRAS
ENGELMANN_CANCER_PROGENITORS_UP	CUD	-1.69E-05	0.000446889	0.969759	402		blood	PWAS	c2	0.969759	1	GSTM3,CTSZ,GEM,CD55,TFPI,IGFBP3,PDCD4,ANXA9,BAMBI,B4GALNT1,PDPK1
EPC1_TARGET_GENES	CUD	-8.62E-07	0.000377665	0.99818	502		blood	PWAS	c3	0.99818	1	NUDT9,GUSB,ATF6,SSU72,MAPKAPK5,FAHD1,YBX1,HRAS,SF1,UBE2D3,SUDS3,HAGH,COMMD1,GALE,PDXK,YARS1,SNX5,TRIAP1,EIF4A1,ARHGDIA,UBE2B,SLC3A2,RGS5,DNAJC19,TMED2,PUS1,AURKB,THOC1,EIF1AD,DUS2,EMC8,ATG4B,MEMO1,UTS2B,YWHAE,RAD23B,CD63,CLTC,ESRRA,PKM,DARS1,POLR2J,NME1,STX8,NAPG,LDHB,HNRNPF,TRA2B,PDAP1,LRRC59,GFER,EIF5A,RANBP1
EPPERT_CE_HSC_LSC	CUD	-1.43E-05	0.000998199	0.988533	188	0.377934	blood	PWAS	c2	0.988533	1	SPINK2,CRHBP,TFPI,DAPK1,TMEM38B,ALCAM,YES1,FLT3,ELK3
ERBB2_UP.V1_DN	CUD	-1.10E-05	0.000704225	0.987529	737		blood	PWAS	c6	0.987529	1	CPOX,MSMB,AMIGO2,IAPP,TCN1,NRCAM,LRIG1,IGF1R,CCN5,MAD2L1,MGP,MATN2,GFRA1,HSPA13,TIAM1,SLC6A14,FOLR1,CETN3,DNAJB14,MYB,RECQL,POLI,SSB,TOPBP1,NMRK1,ANXA3,RMI1,PUS1,GULP1,TFPI2,LIN7C,CALB2,PDZK1,RPRD1A,AASDHPPT,EHBP1,ID2,MSH2,MYC,BST2,JAK2,ADAM9,RAB31,MPDZ,OAS1,PRMT3,SMC3,MAP4K3
ERBB2_UP.V1_UP	CUD	2.12E-05	0.000353274	0.952214	614		blood	PWAS	c6	0.952214	1	IL1R1,BCAM,TNFRSF11B,PTPRU,CHST11,ANXA6,CA8,KRT7,CXCL8,PCSK1N,TNFRSF21,VWA1,PDE4D,P4HA2,ENO2,GDF15,SDCBP,ALDOC,NME4,NOTCH3,CAST,FGFR4,CAPN2,SERPINA1,CRLF1,S100A6,ST6GALNAC2,MPZL2,MXRA7,APLP1,SEPTIN10,AKR1B10,TCEA2,ETV5,HSD17B11,ULBP2,TPK1,MUC1,C1orf115,MGAT4A,DNAJC4,BCL6,BMPR1B,UROS,GABBR2,MAPRE3,ANGPTL4,ST8SIA4,DUSP6,S100P,ACHE,DUSP4,NDRG1,PACSIN3,RAB5C,SAT1,ASPH,MVD,ITGB6,CREB3L2,SH3GLB2,PCDH8,CXADR,VASP,EDN1,VEGFB
ERCC8_TARGET_GENES	CUD	1.26E-05	0.000999555	0.989927	51	0.490755	blood	PWAS	c3	0.989927	1	GOLM2,CRYBB2,ANAPC7
ER_Q6	CUD	3.58E-05	0.000446803	0.936161	493		blood	PWAS	c3	0.936161	1	MAP1LC3A,XPNPEP1,COL10A1,CPNE1,SRGN,DKK2,CHRDL1,LOXL3,COX6C,ADCYAP1,PNPLA2,WNT5A,PGLYRP2,B3GALT2,MASP1,GNAS,TOR1AIP2,DLG2,DNAJB4,LCP1,CA4,CLEC11A,CHMP3,PGF,SPTAN1,IRAG1,NLGN2,MEOX2,WBP1L,RAB27B,WNT10A,BCL6,CD37,FKBP4,COX7A2L,GFAP,GABARAPL2,HEXIM2,ATP1B4,BMPR2,BRAF,ROCK2,WWP1,ALDOA,PDGFB,ARF5,PPARA,KCNIP4,ERN1,B4GALT3,DUSP4,TREX2,SATB1,FST,ABL1,B4GALNT1,GPC4,DUSP3,ZFAND5,MXI1,MACO1,FDX2,AOC2,EEF1B2,NFKBIA,AK2
ER_Q6_01	CUD	2.89E-05	0.000377492	0.938997	741		blood	PWAS	c3	0.938997	1	MAP1LC3A,PAM,CBLN4,HSPG2,LIFR,CHRDL1,LRRN1,CADM1,NOG,SPOCK2,ELAPOR1,EVA1B,B3GALT2,ERBB4,SYNJ2BP,ACAP2,DLG2,DNAJA2,S100A5,SIRPA,NR1D1,LCP1,GRID2,IL23R,ISL1,PGF,SPTAN1,IRAG1,EVA1C,STMN1,C1orf43,RBBP9,SHH,PTH1R,RBM24,PRDM1,WBP1L,CDKN2C,BCL6,CXCL17,CD37,FKBP4,COX7A2L,GFAP,PDE6D,GABARAPL2,CNTN4,RHOB,FAM210A,POLE3,PDZK1,TAFA1,JARID2,FSHB,WNT11,B3GNT6,ENOX2,ALDOA,DLK2,PPARA,KMT2C,ERN1,GNAI1,MAP2K6,SAT1,TREX2,CD40LG,CKB,SLC6A9,SATB1,KIRREL3,SPRED1,GAS7,PDE1A,RRBP1,PCDH8,DDR1,PURA,FGF6,EIF4E,VTA1,AOC2
ESC_J1_UP_EARLY.V1_DN	CUD	-5.13E-06	0.000315984	0.987044	770		blood	PWAS	c6	0.987044	1	ADAM23,DNAJC30,DAPP1,TREM2,CNN1,INHBB,LAMC2,ANXA5,CTRB1,BMP1,BMP4,IGFBP3,SOCS3,GBP1,GBP2,RNASE4,TNFRSF12A,RECQL,TGM3,FETUB,PPCS,FGF17,CCN1,KLF4,AMH,STAT3,PPP2R3A,AP4M1,ANXA3,RELB,TGM1,MRAS,SERPINE1,TAGLN,UBE2J1,ANGPTL4,MAD1L1,ID1,DUSP6,MVK,BAG5,B3GALT6,PAFAH2,DPYSL5,PPP1R1A,ANXA1,RAMP1,FGF18,MYC,NAB2,CIRBP,GAP43,EDN1,MAPT,DIMT1
ESC_J1_UP_LATE.V1_DN	CUD	-4.98E-06	0.000258003	0.984615	923		blood	PWAS	c6	0.984615	1	ADAM23,NGFR,DAPP1,ICAM1,TDGF1,ECH1,VEGFC,NNAT,DDC,SOCS3,PCOLCE2,NTN1,TGM3,PPCS,SYNCRIP,PCOLCE,FGF17,TRH,RNPC3,KLF4,ITGB7,AMH,CRMP1,MSRB2,EXOSC1,HCK,TGM1,MRAS,PDGFC,CRCP,ANGPTL4,LCK,PRKN,JAM2,NEFH,CIRBP,NAA10,MVK,GPX2,SLC27A2,FGF18,MYC,PLA2G1B,TBCE,INA,CAMKK1,GAP43,EDN1,SULT4A1
ESC_J1_UP_LATE.V1_UP	CUD	-3.01E-06	0.000168933	0.985774	1912		blood	PWAS	c6	0.985774	1	KLB,ENPEP,UNC5B,PDGFRA,APOB,HTRA1,ADAM10,PLXNB2,BGN,FUT8,GKN2,SRGN,TCN2,APOM,CTSH,TGFBR3,COL2A1,CHST15,FRZB,F3,ENPP5,APOA2,IGF2,LGMN,CUBN,PRXL2A,BMP2,AMN,P4HA2,RBP4,FST,APOA1,RNF128,FGB,LGALS2,PDIA5,SERPINE2,PLA2G12B,GSN,TNFRSF12A,IGFBP4,PARVA,SPINK1,TFF3,CA4,CTSC,NEU1,HNF4A,GPC3,CCN1,LOXL2,HMGA2,APP,PCBD1,C1orf210,P4HA1,PRSS8,PTH1R,DLK1,DPP4,HS3ST1,RAB6B,APOC2,RETREG1,CD55,CRIM1,GKN1,VAMP8,ANKRD1,MYL3,TUFT1,ID2,SPOCK1,TAX1BP3,FGF5,MYO6,AFP,GLIPR1
ESC_V6.5_UP_EARLY.V1_DN	CUD	5.78E-06	0.00027709	0.983355	1217		blood	PWAS	c6	0.983355	1	FGF2,IGFBP7,B4GALT7,HTRA1,TNC,BGN,COL3A1,LBP,ANXA2,INHBB,LAMC2,ANXA5,B2M,AXL,MGP,KLK11,BCAN,MAPK13,BMP4,COL1A1,IGFBP3,IGF2,KIT,SOCS3,PLAU,FAP,GBP2,GSN,CFB,TNFRSF12A,PARVA,NTN1,CAPN2,SPINK1,NID1,S100A4,UTS2,S100A6,CCDC80,SLC5A5,TAGLN,INHBA,HBEGF,ALCAM,FGF17,CCN1,APP,KLF4,SERPINF2,ANXA3,SCARA3,YES1,TGM1,MRAS,CPE,UBD,CD37,SERPINE1,CSRP1,TIMP2,PCOLCE,BAG5,SULT1E1,CAMK4,CD44,ESRRA,GPX2,ANXA1,SERPINF1,GSTP1,NAB2,GAP43
ESC_V6.5_UP_LATE.V1_DN	CUD	5.60E-06	0.000353208	0.987345	637		blood	PWAS	c6	0.987345	1	MANBA,DAPP1,ICAM1,NEFL,BGN,SPP1,INHBB,ECH1,MGP,CBR3,PLEKHA4,LGALS3,SOCS3,PCOLCE2,S100A4,S100A6,NOTUM,PCOLCE,INHBA,KLF4,ITGB7,AP4M1,DYRK3,CRMP1,CD38,MSRB2,EXOSC1,TGM1,MRAS,PDGFC,CRCP,GDF3,SERPINE1,ACOT8,ANGPTL4,LCK,FGF17,JAM2,NEFH,GPX2,SLC27A2,BID,ANXA1,TIMP1,SEMA4B,MYC,CBX7,PLA2G1B,SULT4A1,UFM1,DIMT1
ETF_Q6	CUD	8.91E-05	0.000706233	0.899605	229		blood	PWAS	c3	0.899605	1	UNC5B,MAN1C1,EFNA3,KIAA2013,EMC1,USP21,CLSTN1,WNT3A,LRP8,MARCKSL1,VAMP3,RRAGC,C1orf43,POU2F1,RGS8,CAMK1D,CSGALNACT2,ARID1A,YBX1,CMPK1,RAP1GAP,AGO1,POMGNT1,LAD1,ST6GALNAC5,KPNA6,ASH1L,ARTN,AGO3
ETS1_B	CUD	4.55E-05	0.00044659	0.9188	660		blood	PWAS	c3	0.9188	1	BCL2L2,TNFSF11,DKK2,TNNI2,LOXL3,IL12B,RGMA,NRG1,BMP4,TIMP4,PRSS27,LYN,TYRO3,ESM1,IMPDH1,LCP1,EGFLAM,S100A10,CAST,LAG3,ADAM11,SOST,GMPR2,PTK2,MMP3,TOR4A,LIF,CAMK1D,PIK3CG,TREML2,CPXM1,SEMA4C,HMGA1,FURIN,IL13,CANX,OLFM1,NT5C2,RMI1,RGS3,IL1RAPL2,CD79A,STK16,FOXRED1,ELK3,TNS2,LCK,ADAM15,NAT14,TGFB3,PDGFB,RPS3,SLITRK1,PSME2,CAP1,TGIF2,SH3BGRL,DOK1,ELMO1,DEF6,MGAT4C,GALNT2,GPR107,SPRED1,KCNAB2,ADAMTS4,FOXO3,NME1,FYN,CRADD,CSF2,PTPN11,DHH,AGAP2,UBE2L3,ARHGAP45,TMUB2,POLD4,ARPP19
ETS2_B	CUD	9.09E-06	0.000301245	0.975933	969		blood	PWAS	c3	0.975933	1	CDH5,BCL2L2,STAP1,C1QTNF5,ANGPTL1,LIFR,FUT10,IL11RA,TNNI2,LOXL3,CD248,NRP1,KCNMB3,TIMP4,SF1,DIXDC1,MCTS1,LYN,TMOD3,EPHA2,TYRO3,ESM1,IGF1,NR1D1,RNF43,RNF128,IL12B,IMPDH1,LCP1,EGFLAM,HAPLN1,CAST,FGFR4,LAT,ANGPT1,NT5C3A,GMPR2,FAM20A,CA4,GALE,MMP3,SPARC,ZNF276,PAK3,TREML2,CAMK2A,FYN,RAB11A,MAP4K1,SEMA4C,IL7R,FURIN,EFNB3,ARHGAP30,IL13,CANX,OLFM1,ITGB7,PGF,C22orf15,GNG11,RGS3,CEBPG,CAMK1D,PITPNB,CDKN1B,CTHRC1,ESAM,S100A10,TREML1,FGR,LGALS4,S100A9,MYCT1,CLTA,CTCF,TGIF2,MAPKAPK2,RAP1GAP,DOK1,ELMO1,IRAG2,PSIP1,TREX2,CRK,TMEM154,CKB,ADAMTS3,GPR107,B4GALNT1,LST1,FOXO3,IRAK4,GCNT2,L3MBTL2,VASP,VCL,RAC1,ARHGDIB,VIP,EIF5A
ETS_Q4	CUD	1.24E-05	0.000446645	0.977825	594		blood	PWAS	c3	0.977825	1	SIGIRR,TNFSF11,IL11RA,CD248,TIMP4,ARSB,NCR3,NFKBID,LYN,ITPRIPL1,CCL2,ESM1,NR1D1,VCAM1,AP1G2,ARPC1B,ERCC1,LCP1,EGFLAM,CAST,SOST,GMPR2,PTK2,MMP3,TMEM185A,LTBR,TREML2,MAP4K1,STAT5B,SEMA4C,HBEGF,HMGA1,FURIN,LSM1,LIF,ARHGAP30,BLNK,ETV5,IL13,CANX,FGFR2,ITGB7,C22orf15,MGAT4A,RGS3,CD79A,FOXRED1,DDX23,ELK3,TNS2,PKN1,NME2,CD247,AGAP2,PDGFB,RPS3,CAP1,ELMO1,VAV1,TGFB3,DDIT3,SOX2,KCNAB2,ADAMTS4,FOXO3,IRAK4,POLD4,BAG4,CRADD,PTPN11,UBE2L3,CAPZA1,PDAP1,ARHGAP45,ZFP91,GMFG
EVI1_01	CUD	1.01E-05	0.000706479	0.988599	184		blood	PWAS	c3	0.988599	1	NCAM2,THBS2,ISL1,CRAT,SPINK4,VAMP3,SCUBE3,VCL
EVI1_02	CUD	2.30E-05	0.000407906	0.955003	473		blood	PWAS	c3	0.955003	1	NCAM2,CPNE1,HTN1,LRRN1,NRP1,KYNU,PDE7A,BICDL1,TOR1AIP2,RSPO2,PKLR,VAMP1,ISL1,S100A16,SYNCRIP,DSG1,CRAT,SPINK4,SCUBE3,CASQ2,BCL6,ENOX1,GAD1,MYCT1,RHOG,SUDS3,VASN,HS3ST5,AMMECR1L,PPARGC1A,ADAMTS3,IL7,DIDO1,IL4,PHEX,GCG,BMP10,RBM39,CNP,NRAS
EVI1_03	CUD	2.18E-05	0.000576751	0.969917	300		blood	PWAS	c3	0.969917	1	FABP2,SORCS1,NRP1,RSPO2,VAMP1,ISL1,SPINK4,SCUBE3,MYCT1,HS3ST5,PPARGC1A,ADAMTS3,IL7,IL4,BMP10,RBM39,NRAS
EVI1_06	CUD	-0.094623	0.0453938	0.0371156	25	0.382467	blood	PWAS	c3	0.0371156	1	VAMP1,SCUBE3,IL17B,TCF4,NRAS
FAELT_B_CLL_WITH_VH3_21_DN	CUD	4.77E-06	0.000242454	0.984301	419		blood	PWAS	c2	0.984301	1	MICB,FCGR2B,PSMD10,YWHAB,ASAH1,CDKN1B,RNF13,ASMTL,SAP18,CALCOCO2,CBX7,RAB31,MXI1,SMAD2,ING1,DDX19A
FAELT_B_CLL_WITH_VH_REARRANGEMENTS_DN	CUD	-2.18E-05	0.000999078	0.982607	94	0.987412	blood	PWAS	c2	0.982607	1	TMED10,UBE2D2,LDOC1,DEFA1,PFN2,PPP1R2,JARID2,FKBP1B,ASMTL,YWHAQ,CBX7,SOD1,GLO1,YY1,DDX19A
FARMER_BREAST_CANCER_CLUSTER_5	CUD	-0.00568493	0.0394186	0.885327	32	0.7656	blood	PWAS	c2	0.885327	1	TACO1,RNF43,RPS6KB1,PTRH2,PPM1D
FARMER_BREAST_CANCER_CLUSTER_6	CUD	0.0135551	0.0264542	0.60837	53	0.188248	blood	PWAS	c2	0.60837	1	GPD1L,RHOB,AGR2
FARMER_BREAST_CANCER_CLUSTER_8	CUD	0.019545	0.0397975	0.623347	33	0.143689	blood	PWAS	c2	0.623347	1	GRB7,PNMT,ERBB2,MED1
FERRANDO_LYL1_NEIGHBORS	CUD	4.57E-05	0.000999358	0.963535	72	0.524289	blood	PWAS	c2	0.963535	1	SELL,TNFRSF1A,RHOA,LGALS9,APEX1
FERRARI_RESPONSE_TO_FENRETINIDE_UP	CUD	-7.90E-06	0.00040799	0.984547	276		blood	PWAS	c2	0.984547	1	SELE,SEMA3C,ST3GAL1,DEPP1,BMP2,CCL20,IRF1,DDIT4,DDIT3,PTGS2
FERREIRA_EWINGS_SARCOMA_UNSTABLE_VS_STABLE_UP	CUD	-1.10E-05	0.000499631	0.982412	315		blood	PWAS	c2	0.982412	1	ZFYVE27,KPNA2,STX1A,HOMER1,DHFR,CKAP2,PCLAF,SAP30,RBM17,SDCBP,PDYN,PPP4R3A,ERCC1,ZWINT,PDE4A,SYNCRIP,TMPO,FEN1,UBE2T,CHEK1,POLE2,SNRPD3,ANK2,GMNN,NDC80,SLCO5A1,PSTPIP1,RGS1,H2AZ1,CCNA2,CCNB1,LMNB1,ATAD2,MGAT4C,PSIP1,ADAMTS3,TGFB3,RAN,KIF23
FIGUEROA_AML_METHYLATION_CLUSTER_2_DN	CUD	2.94E-05	0.000999412	0.97657	73	0.911322	blood	PWAS	c2	0.97657	1	KIAA2013,ITGB2,PPP1R3B,CD3G
FIGUEROA_AML_METHYLATION_CLUSTER_2_UP	CUD	-4.79E-05	0.000706412	0.945913	215		blood	PWAS	c2	0.945913	1	IL11RA,CRHBP,ZNF560,MCTS1,NRP2,THBS4,EXOSC3,SCG5,CANT1,TAFA4,PFN2,WBP1L,GALP,PABPN1
FIGUEROA_AML_METHYLATION_CLUSTER_5_UP	CUD	-9.62E-05	0.000999048	0.923272	128	0.881222	blood	PWAS	c2	0.923272	1	CRHBP,NRP2,CANT1,PABPN1
FIGUEROA_AML_METHYLATION_CLUSTER_6_DN	CUD	0.0035818	0.0228959	0.875687	89	0.531709	blood	PWAS	c2	0.875687	1	TCP11,PLEK,NLRP10,UNC5D,PLD3,CCL1,DEFA1,CD3G,IL2RG
FIGUEROA_AML_METHYLATION_CLUSTER_7_UP	CUD	7.41E-06	0.000706226	0.99163	259		blood	PWAS	c2	0.99163	1	TLR2,IL11RA,VWF,CRHBP,ZNF560,MAD1L1,NRP2,EXOSC3,COCH,SCG5,CANT1,HNF4A,MPZL1,TAFA4,CUL9,PFN2,WBP1L,GDF3,NNAT,FSTL1,CCPG1,SPOP,SPHK2,HNRNPR,ZNF174,HNRNPD,PABPN1
FINETTI_BREAST_CANCER_KINOME_RED	CUD	0.0100172	0.0363515	0.782882	41	0.125313	blood	PWAS	c2	0.782882	1	PLK1,AURKA,PBK,CHEK1,AURKB,CDK1,BUB1,VRK1
FLECHNER_PBL_KIDNEY_TRANSPLANT_REJECTED_VS_OK_DN	CUD	-0.0339872	0.028788	0.237761	59	0.515819	blood	PWAS	c2	0.237761	1	LRP10,GAPDH,SYNCRIP,TES,SLC3A2,POMK,ADGRG1,CDKN1B,IK,HSPA9,CD46,CTCF,IL2RG,MAPK14
FLOTHO_PEDIATRIC_ALL_THERAPY_RESPONSE_DN	CUD	0.00972352	0.0281323	0.729617	55	0.299504	blood	PWAS	c2	0.729617	1	EHMT2,CA12,DHX58,CD8B,LMNB1,SNN
FLOTHO_PEDIATRIC_ALL_THERAPY_RESPONSE_UP	CUD	0.0235296	0.0320225	0.462471	34	0.413152	blood	PWAS	c2	0.462471	1	RAB14,IL12RB1,RPS19,MXRA7,VAMP3,NDRG1,CLEC2B,TMED2,TPT1,RPS5,CD69,RAB1A,EIF4B,MACO1
FONTAINE_PAPILLARY_THYROID_CARCINOMA_UP	CUD	3.60E-05	0.000499389	0.942496	467		blood	PWAS	c2	0.942496	1	KPNA2,PLXNB2,SPP1,ECM1,NOTCH1,CA11,TESC,PITPNA,LGALS3BP,IL19,S100A10,S100A6,SLPI,KLF4,PDCD4,ILF2,DPP4,FAM107A,VTI1A,CDH3,PRKG1,CD63,RBBP4,CD47,CAPN3,PSAT1,CD4,SNRPG,KRT18,PDLIM1,VCL
FOROUTAN_INTEGRATED_TGFB_EMT_DN	CUD	4.86E-05	0.000499553	0.922453	355		blood	PWAS	c2	0.922453	1	DEFB1,ERBB3,KRT19,FGFBP1,INHBB,LCN2,CFB,CYB5A,MANSC1,HPGD,PLAAT4,GDF15,MMP7,CFH,MPZL2,CD9,VAV3,CP,SLPI,PLS1,EHF,HS3ST1,AGR2,ESRP1,IMPA2,SLC27A2,AREG,S100P,SERPINB1,SYNE2,PKP2,ALDH1A3,SOX2,CDH1,CXADR,BIRC3,EREG
FOROUTAN_INTEGRATED_TGFB_EMT_UP	CUD	1.02E-05	0.000315924	0.974266	990		blood	PWAS	c2	0.974266	1	JAG1,TP53I3,MMP1,IGFBP7,HTRA1,MMP10,COL3A1,TNFAIP6,TGFBI,NT5E,MRC2,GREM1,LUM,THBS1,WNT5A,MMP2,TIMP2,FSTL3,COL1A1,SPHK1,DIXDC1,TGFB1,IGFBP5,MFAP2,CDH11,HS3ST3A1,SERPINE2,HMOX1,PTHLH,CRLF1,SPARC,SCG5,POSTN,TAGLN,INHBA,NCF2,GALNT10,FN1,RGS4,NEDD9,GAL,ITGA5,TPM1,JUN,PDGFC,HS3ST3B1,SKIL,SERPINE1,STC1,ADAM19,ANGPTL4,EPHB2,BMPR2,CDH2,TGM2,PMEPA1,AP1S2,TUFT1,ADAMTS6,SPOCK1,SNAI2,COL6A3,VCAN,IL11,GLIPR1,TCF4
FOROUTAN_PRODRANK_TGFB_EMT_DN	CUD	5.71E-05	0.000576501	0.921154	455		blood	PWAS	c2	0.921154	1	KITLG,ERBB3,KRT19,CYB5A,ALDH5A1,HPGD,PLAAT4,GDF15,SORD,RAB26,MMP7,CD9,JAG2,PLS1,EHF,MUC1,C1orf115,TPD52L1,PLAAT3,GULP1,NUP210,AGR2,ESRP1,IMPA2,SLC27A2,S100P,SERPINB1,PKP2,CDH1,CXADR,BIRC3,AREG,EREG
FOROUTAN_PRODRANK_TGFB_EMT_UP	CUD	1.05E-05	0.000257979	0.967487	1285		blood	PWAS	c2	0.967487	1	JAG1,TP53I3,MMP1,AMIGO2,IGFBP7,HTRA1,MMP10,MMP9,TNFAIP6,LAMC2,TGFBI,NT5E,SEMA3C,MRC2,GREM1,VEGFC,CHST11,THBS1,TPST1,MATN3,WNT5A,BMP1,MMP2,TIMP2,FSTL3,COL1A1,TPST2,SPHK1,NRIP3,DIXDC1,TGFB1,BMP2,MFAP2,CDH11,HS3ST3A1,CD59,SERPINE2,PLAUR,HMOX1,APBB2,PTHLH,CRLF1,SPARC,SCG5,POSTN,TAGLN,VIM,INHBA,NCF2,GALNT10,IGFBP5,HMGA2,FN1,ETS2,RGS4,NEDD9,GNG11,GAL,ITGA5,TPM1,SMURF2,JUN,PDGFC,TFPI2,SKIL,SERPINE1,ELK3,STC1,ARFGAP1,ADAM19,ANGPTL4,EPHB2,BMPR2,JARID2,CDH2,PEA15,GRB10,MAP1LC3B,TGM2,PMEPA1,AP1S2,TUFT1,TAGLN2,ADAMTS6,SPOCK1,SNAI2,PDGFA,VCAN,ADAM12,TBX3,ACTN1,IL11,BPGM,RALA,GLIPR1,TPM4,TCF4
FOROUTAN_TGFB_EMT_DN	CUD	3.94E-05	0.000407833	0.922956	620		blood	PWAS	c2	0.922956	1	KITLG,DEFB1,ERBB3,KRT19,FGFBP1,INHBB,LCN2,CYB5A,ALDH5A1,MANSC1,HPGD,PLAAT4,GDF15,SORD,CFB,RAB26,MMP7,CFH,MPZL2,CD9,VAV3,CP,SLPI,JAG2,PLS1,EHF,MUC1,C1orf115,TPD52L1,PLAAT3,GULP1,HS3ST1,NUP210,AGR2,ESRP1,IMPA2,SLC27A2,AREG,S100P,SERPINB1,SYNE2,PKP2,ALDH1A3,SOX2,CDH1,CXADR,EREG,BIRC3
FOROUTAN_TGFB_EMT_UP	CUD	1.10E-05	0.000257975	0.965963	1314		blood	PWAS	c2	0.965963	1	JAG1,TP53I3,MMP1,AMIGO2,IGFBP7,HTRA1,MMP10,COL3A1,MMP9,TNFAIP6,LAMC2,TGFBI,NT5E,SEMA3C,MRC2,GREM1,VEGFC,LUM,CHST11,THBS1,TPST1,MATN3,WNT5A,BMP1,MMP2,TIMP2,FSTL3,COL1A1,TPST2,SPHK1,NRIP3,DIXDC1,TGFB1,BMP2,MFAP2,CDH11,HS3ST3A1,CD59,SERPINE2,PLAUR,HMOX1,APBB2,PTHLH,CRLF1,SPARC,SCG5,POSTN,TAGLN,VIM,INHBA,NCF2,GALNT10,IGFBP5,HMGA2,FN1,ETS2,RGS4,NEDD9,GNG11,GAL,ITGA5,TPM1,SMURF2,JUN,PDGFC,TFPI2,HS3ST3B1,SKIL,SERPINE1,ELK3,STC1,ARFGAP1,ADAM19,ANGPTL4,EPHB2,BMPR2,JARID2,CDH2,PEA15,GRB10,MAP1LC3B,TGM2,PMEPA1,AP1S2,TUFT1,TAGLN2,ADAMTS6,SPOCK1,SNAI2,COL6A3,PDGFA,VCAN,ADAM12,TBX3,ACTN1,IL11,BPGM,RALA,GLIPR1,TPM4,TCF4
FOURNIER_ACINAR_DEVELOPMENT_EARLY_DN	CUD	0.105335	0.031372	0.000786193	53	0.629843	blood	PWAS	c2	0.000786193	1	AMIGO2,THBS1,LRP8,NAP1L1
FOURNIER_ACINAR_DEVELOPMENT_EARLY_UP	CUD	-1.36E-05	0.000499561	0.978267	406		blood	PWAS	c2	0.978267	1	LEPR,EFEMP1,GSN,SEPTIN10,MACROD1,FKBP1B
FOURNIER_ACINAR_DEVELOPMENT_LATE_DN	CUD	-2.99E-05	0.000706577	0.966265	183		blood	PWAS	c2	0.966265	1	FOXM1,FGFBP1,EPHA2,RRM2,SERPINE2,TNFRSF6B,AURKA,ODC1,ZWILCH,DUSP4,VRK1,ACTN1,EIF4A1
FOURNIER_ACINAR_DEVELOPMENT_LATE_UP	CUD	4.64E-05	0.000998888	0.962988	122	0.936715	blood	PWAS	c2	0.962988	1	GPNMB,APOE,DSG3,SERPINA3,TCF4
FOXC1_TARGET_GENES	CUD	0.0559714	0.0559498	0.317124	22	0.934326	blood	PWAS	c3	0.317124	1	ITGB2,IVD,LRP1,TNFSF15,B4GALT3
FOXD3_TARGET_GENES	CUD	2.42E-05	0.000706694	0.972708	128		blood	PWAS	c3	0.972708	1	UBE2E1,COMT,FAIM,ISG15,SEPTIN10,RRAS,DUSP28,SERPINB1
FOXJ2_02	CUD	1.47E-05	0.000377542	0.96903	699		blood	PWAS	c3	0.96903	1	ADAM23,DNAJB9,UBE2E1,NPTX2,IGFBP7,NPNT,NRXN1,COL10A1,LIFR,NEO1,JPH4,CADM1,GOLM2,UGT1A6,NOG,LEMD1,PDE4D,DIXDC1,CCL2,TRIB2,ARPP21,ADAMTSL1,GHR,CAST,PTHLH,EFEMP1,SRSF7,PRDM1,LRRTM3,SCUBE3,MPPED2,LRP1B,IL20,OLR1,SATB2,BCL6,ARF6,CRIM1,BMPR2,NECTIN3,SERPINI2,IL2RA,TBX5,SPTLC2,ATP2A3,ID1,B3GLCT,SEMA3A,PNOC,PPARGC1A,ADGRB3,RORB,SATB1,GPR107,NECTIN1,KIRREL3,SOX2,MXI1,RBM39,EDN1,PURA,FGF7,NRAS,SLC26A7,TCF4,RAB5B
FOXO1_01	CUD	-1.85E-05	0.000705813	0.979097	382		blood	PWAS	c3	0.979097	1	PAPPA,HTN1,MXRA8,PTPRD,SLITRK6,SLITRK5,NTRK3,NRG1,CRH,APOA2,GFRA1,ABLIM3,SMAD1,WFIKKN2,EIF4EBP2,ADGRF1,LAG3,EFEMP1,INHBA,C1QTNF3,CCN1,FGF12,SCUBE3,THRA,C1orf43,EPHB3,ETV5,PDCD4,NDRG1,AXIN2,AP4M1,PRDM1,WBP1L,KCNN1,EPHB1,IMPDH2,BDNF,PALM,GRB7,FSTL1,DDIT4,HCAR2,BIN1,IL25,FST,SOX2,SH3GL3,PURA,SLC26A7
FOXO1_02	CUD	1.33E-05	0.000288396	0.963191	1056		blood	PWAS	c3	0.963191	1	JAG1,MSMB,CD109,TEK,ART3,ROR1,HTN1,THBS3,LAMC2,LIFR,MDGA1,CADM1,PNPLA2,POU2F1,NRG1,LEMD1,NDUFA5,DIXDC1,BMP2,GNAS,NR1D1,IL6ST,EIF4EBP2,CLSTN1,NTN1,DNAJB12,DLL1,AKT2,TXNDC12,VSIG2,DDX46,CLEC4D,PELI2,C1QTNF3,DDIT4,MARCKSL1,PTS,THRA,C1orf43,ETV5,INSIG1,HNF1A,MBTPS1,GRAP2,PIK3C2A,PRDM1,FOXG1,JPH3,TMPRSS15,SATB2,GRB7,FSTL1,EPHB2,STX6,CLC,MMP13,SQSTM1,ID2,NDRG1,MDK,PDGFA,MAPK10,TGFB3,TSSK2,CFL2,FGF10,RBM39,YTHDC1,GCNT2,SH3GL3,PURA,CDKN1A
FOXO4_02	CUD	4.15E-06	0.000333046	0.990067	673		blood	PWAS	c3	0.990067	1	JAG1,TEK,INSR,PAPPA,ARFIP1,HTN1,APOM,MXRA8,KREMEN1,CRH,CLC,MDGA1,CADM1,NTRK3,NRG1,PDGFD,LEMD1,CPA2,PDE7A,GFRA1,DIXDC1,GNAS,TIAM1,NR1D1,SMAD1,IL6ST,ADGRF1,MEOX2,NTN1,DLL1,TXNDC12,ENPP2,VSIG2,MARCKSL1,FGF12,SCUBE3,THRA,COL8A1,ETV5,PDCD4,GRAP2,AP4M1,IRF4,PRDM1,WBP1L,JPH3,TMPRSS15,BDNF,PALM,TXNIP,SATB2,HS3ST1,GRB7,NNAT,NXPH3,VSIG10,TNFSF4,TGFB3,SQSTM1,ID2,ACVR1B,MAPK10,DIDO1,TSSK2,CFL2,MACO1,SH3GL3,SLMAP,PURA,EIF4G2,SLC26A7
FOXO4_TARGET_GENES	CUD	-2.06E-05	0.000249861	0.934189	860		blood	PWAS	c3	0.934189	1	RPS3A,ANTXR2,EHMT2,ATF6B,ATP13A1,TAPBPL,NDUFS4,PPIL2,DPY30,EBAG9,DHX8,CREB3L4,PSMA2,LIMA1,ERP29,PLOD3,STARD5,NR1D1,ERCC1,KRT7,BRD4,NOTCH3,NT5C3A,GALE,LTBR,RAB11A,KMT5C,TNFRSF1A,TK2,MOCS3,ERLEC1,ATP5MF,MRPL33,AIMP1,SERF2,TARS1,NACA,TBP,BRAF,PLBD1,PSMD7,MANF,FKBP2,FASN,TNFRSF10A,MGAT2,NME1,PURB,PPIA,IST1,ZFP91,AHCYL1,ENSA,SUB1
FOXQ1_TARGET_GENES	CUD	0.0191992	0.0371377	0.605176	44	0.272641	blood	PWAS	c3	0.605176	1	PMVK,SNX8,BCL6,UROS,HEXIM1,BCCIP,PAFAH1B3,PRKCI,TAF15,SMC3
FOXR2_TARGET_GENES	CUD	-5.35E-06	0.00040804	0.98953	283		blood	PWAS	c3	0.98953	1	ATP13A1,ARFIP2,ING4,SCO1,DHX8,ITPA,COG8,UBE2G2,NR1H2,PRPF6,DBNL,PNKP,YARS1,FEN1,PSMD9,EIF1AD,KCTD5,GOSR2,PEX26,STX4,PGK1,P4HB,AHSA1,TRAPPC4,RPS5,PRDX5,RPLP2,ANKRD54,TXLNA,NIP7,EIF2B1,TMEM234,NOP16,STX10,EIF4A1,UFD1,PCBP1,PDAP1,RANBP1
FRASOR_RESPONSE_TO_ESTRADIOL_UP	CUD	-9.16E-05	0.000997527	0.92683	209	0.897278	blood	PWAS	c2	0.92683	1	CXCL12,RET,CCN5,TFF1,CA12,MPPED2,PDZK1,IGFBP4,RAB31,AREG,MAPT
FRASOR_RESPONSE_TO_SERM_OR_FULVESTRANT_DN	CUD	4.98E-06	0.000706697	0.994382	161		blood	PWAS	c2	0.994382	1	FOXM1,RRM1,NUDT1,CKS1B,CDC25B,MAZ,AURKA,STMN1,PRIM1,MTHFD1,GAL,TK1,CDKN2C,MYRF,CDK1,UBE2C,MCM6,BARD1,BRPF1,MYB,CCNA2,MYC,TIMELESS
FRASOR_RESPONSE_TO_SERM_OR_FULVESTRANT_UP	CUD	4.89E-05	0.000706295	0.944813	219		blood	PWAS	c2	0.944813	1	NCAM2,PLXNC1,LDLRAD4
FRASOR_TAMOXIFEN_RESPONSE_DN	CUD	-0.113837	0.0783444	0.146216	10	0.561371	blood	PWAS	c2	0.146216	1	PDCD4,EHD4,GCSH
FRASOR_TAMOXIFEN_RESPONSE_UP	CUD	-3.33E-06	0.000408081	0.993498	270		blood	PWAS	c2	0.993498	1	B3GNT2,CPM,PCYOX1,EFNB2,SERPINA1,RGS3,ADGRG1,KLC1,IER3,MSH2,CD44,IL13RA1,PGRMC1,YWHAZ
FREAC3_01	CUD	5.10E-06	0.000277133	0.985319	942		blood	PWAS	c3	0.985319	1	PAPPA,PCSK1,CPNE1,ICAM5,HTN1,AMY2B,EFNA5,SLITRK6,HSP90B1,CADM1,NOG,NTRK3,NRG1,GFRA1,TGFB1,TIAM1,IDH1,FGB,IMPDH1,TNFRSF19,EIF4EBP2,FAP,DVL2,CD68,NTN1,GCG,EFEMP1,AKT2,TXNDC12,PELI2,IRAG1,ARHGAP30,THRA,C2orf66,NOVA1,AP4M1,POU2F1,PRDM1,BPIFA1,RGS8,SPDEF,GRB7,FSTL1,C5orf46,CCN6,SQSTM1,TBXAS1,BRAF,ANGPT2,ID2,LRP2,BAMBI,CDKN1A,ITGB6,TGFB3,PIP4K2A,RBM39,SGK3,SH3GL3,ARTN,PURA,TIAL1
FREAC4_01	CUD	-1.51E-05	0.000499341	0.975901	506		blood	PWAS	c3	0.975901	1	PDCD1LG2,CD109,COLEC12,ADAMTS13,ROR1,HSPG2,CADM1,IBSP,IGF1,PDE7A,GFRA1,HS3ST4,VIT,INHBA,PELI2,HNF1A,PPP2R3A,PTH1R,PRDM1,BPIFA1,TNMD,CAMK1D,NNAT,ETHE1,TAFA1,CTCF,VASN,BRAF,MYL6B,ID2,NR4A1,CDKN1A,TGFB3,PHEX,AP1G2,RBM39,TMOD3,PURA
FREDERICK_PRKCI_TARGETS	CUD	9.11E-05	0.00099817	0.92726	181	0.251835	blood	PWAS	c2	0.92726	1	MMP10,KYNU,POGLUT3,STC1,ALDH1A1,PRKCI
FUJIWARA_PARK2_HEPATOCYTE_PROLIFERATION_DN	CUD	-0.00577092	0.0390763	0.882593	45	0.881557	blood	PWAS	c2	0.882593	1	CFD,PTGDS
FUJIWARA_PARK2_HEPATOCYTE_PROLIFERATION_UP	CUD	0.00473322	0.0427556	0.911851	35	0.535292	blood	PWAS	c2	0.911851	1	HSPA1A,APOA4,APCS,SULT1E1,FST
FUJIWARA_PARK2_IN_LIVER_CANCER_UP	CUD	-0.0558822	0.0495978	0.259867	22	0.270255	blood	PWAS	c2	0.259867	1	IL1RN,APOA4,TNFRSF12A,FST,AFP
FUNG_IL2_SIGNALING_2	CUD	0.0805664	0.0317495	0.0111628	47	0.84152	blood	PWAS	c2	0.0111628	1	TNFRSF11B,CCL3,IL9,IL13,IRF4,CARD9,IL5,MYC
FUNG_IL2_TARGETS_WITH_STAT5_BINDING_SITES_T1	CUD	0.0585326	0.0322103	0.069186	49	0.640131	blood	PWAS	c2	0.069186	1	TNFRSF11B,CCL3,IL9,IL13,IRF4,IL5,MYC
FU_INTERACT_WITH_ALKBH8	CUD	0.0148233	0.0372596	0.690748	22	0.348891	blood	PWAS	c2	0.690748	1	CCT5,CCT7,DBI,TCP1,CCT8
FXR_IR1_Q6	CUD	9.17E-06	0.000576916	0.987324	251		blood	PWAS	c3	0.987324	1	NPTX2,KITLG,SPATA20,HTN1,FGFBP3,VEGFA,WFIKKN2,RNASE4,VAMP1,PPCS,KCTD5,KLHL13,FABP6,APP,EIF5,VAMP2,GDNF,DTD2,ARF6,SCAMP5,CLC,DLX3,ARF3,RAB5C,TTL,PAK6,FGF6,AGAP2,RAB3C,SMAD3
GAANYNYGACNY_UNKNOWN	CUD	0.000138594	0.000998733	0.889632	141	0.896088	blood	PWAS	c3	0.889632	1	COL15A1,HTN1,CKS1B,IGF1,SPOCK2,GDA,GRID2,STAT3,TMEM59L,CCDC50,CNOT9,NFATC4,PGAM2,CDKN1A,FGF23,SHC1,DNAJA2,RANBP1
GACAATC_MIR219	CUD	8.35E-06	0.000353359	0.981144	478		blood	PWAS	c3	0.981144	1	EPHA4,PDGFRA,OCRL,PTPRU,MTAP,DDAH1,PDE4D,CHD7,NTNG1,HOMER2,ISL1,MFNG,SHC1,FURIN,TGFBR2,ETV5,INSIG1,RBM24,ITSN1,PPARGC1A,RORB,UBE3A,SYT5,UBASH3B,FBXO3,ELK1,UBE2N,CDK2AP1,CELF2,MAPT
GACAGGG_MIR339	CUD	1.31E-06	0.000407943	0.99743	422		blood	PWAS	c3	0.99743	1	EPHA4,PAPPA,UNC5C,NRXN1,NFASC,NXPH1,FLT1,VAT1,MAPRE1,THRA,NOVA1,FHL1,C3orf18,BCL6,NNAT,ARHGAP36,ARRDC3,UBE3A,USP8,PURB,HNRNPA1
GACTGTT_MIR212_MIR132	CUD	4.10E-06	0.000377722	0.991339	383		blood	PWAS	c3	0.991339	1	PLXND1,SEMA6A,PCDH10,C1QL1,LARGE1,TMEFF1,BCAN,MECP2,DNAJB14,ADAMTS5,ISL1,FXR1,SEPHS1,HMGA2,OLFM1,NOVA1,DPYSL3,PFN2,BTG2,HNRNPM,CBX1,H2AZ1,MMP16,ANP32A,NDRG4,MAPK1,RASA1,NCALD,CSDE1,SPRED1,DAG1,CFL2,DYNLL2,FOXO3,SGK3,FKBP2,PURB,DNAJA2,TAF15,CELF2,PEA15,EIF4A2
GAGACTG_MIR452	CUD	-9.87E-06	0.00044695	0.982377	271		blood	PWAS	c3	0.982377	1	BCL2L2,OCRL,CADM1,FLRT3,DCLK1,NXPH1,DYNLL1,ITPKA,SYNCRIP,RAB35,SH3GLB1,DPP10,EPHB3,P4HA1,BOLA2,AXIN2,ACVR2A,CBX1,CCPG1,RORC,AMMECR1L,SLC6A9,ZFAND5,FOXO3,CILP,GGA3,EIF4E,TCF4,CTBP1
GAGCCAG_MIR149	CUD	2.29E-06	0.000407903	0.99552	443		blood	PWAS	c3	0.99552	1	PDGFRA,APOB,BCL2L2,TNXB,MPZ,NTRK3,SF1,HS6ST2,CD59,SRC,TNFRSF19,DLL1,VLDLR,PAK3,HNRNPA1,IGFBP5,NDST1,MARCKSL1,CD72,CHKB,IGSF9B,EPHB3,DNAJB12,ACLY,BTG2,PKDCC,DUSP16,EDA,CBX1,ARID1A,SERF2,CTCF,UBTD2,RAB3D,MLEC,CD47,LRCH4,ACVR1B,TOP1,PIP4K2B,PURB,YWHAZ,DLG4
GAGCCTG_MIR484	CUD	0.0235156	0.0236342	0.319744	87	0.566892	blood	PWAS	c3	0.319744	1	DLL4,HSPG2,PITPNA,FGF1,HNF1A,PRKCB,SCARA3,EDA,RETREG1,CMPK1,SNN,MAPKAPK2,ACVR1B,NFATC4,AGO1,GRB10,DPYSL2,DAG1,NFE2L1,EIF4G2,CBL,RAF1
GAJATE_RESPONSE_TO_TRABECTEDIN_DN	CUD	0.0717402	0.0656898	0.274786	16	0.575839	blood	PWAS	c2	0.274786	1	FARS2,ARHGDIA,TEAD4,GMDS,H1-10,STX8
GALE_APL_WITH_FLT3_MUTATED_DN	CUD	0.0182001	0.068458	0.790349	12	0.822645	blood	PWAS	c2	0.790349	1	ST3GAL5,ARF1,PQBP1,P4HB,NAPG,BAD
GALIE_TUMOR_STEMNESS_GENES	CUD	5.14E-05	0.000705939	0.94201	310		blood	PWAS	c2	0.94201	1	PDGFRA,TNC,BMP4,TGFBR2
GALI_TP53_TARGETS_APOPTOTIC_UP	CUD	2.13E-05	0.000999562	0.983031	52	0.691481	blood	PWAS	c2	0.983031	1	BIRC2,CASP8,BIRC3
GARCIA_TARGETS_OF_FLI1_AND_DAX1_UP	CUD	0.0356972	0.017713	0.0438728	135	0.727868	blood	PWAS	c2	0.0438728	1	SEMA6A,SLC26A11,CPT1B,LRP10,STIM1,LGALS1,GNPTG,IGFBP5,PTGES3,RFNG,PLIN3,FNDC4,FKBP14,UBE2L6,MYO6,CIRBP
GARGALOVIC_RESPONSE_TO_OXIDIZED_PHOSPHOLIPIDS_BROWN_UP	CUD	-6.55E-08	0.000499707	0.999895	265		blood	PWAS	c2	0.999895	1	PTGR1,NQO1,INSIG1,SQSTM1
GARGALOVIC_RESPONSE_TO_OXIDIZED_PHOSPHOLIPIDS_GREEN_DN	CUD	-1.01E-05	0.000576872	0.986	232		blood	PWAS	c2	0.986	1	EHMT2,B4GALT5,ART4,DUS2
GARGALOVIC_RESPONSE_TO_OXIDIZED_PHOSPHOLIPIDS_GREEN_UP	CUD	-3.77E-05	0.000706495	0.957469	206		blood	PWAS	c2	0.957469	1	GEM,RCAN1,SOCS3,AKR1B10,ETV5,IDI1,DUSP6,LDLR,TNFRSF10A
GARGALOVIC_RESPONSE_TO_OXIDIZED_PHOSPHOLIPIDS_LIGHTYELLOW_UP	CUD	0.00110543	0.0287394	0.969318	42	0.810847	blood	PWAS	c2	0.969318	1	UGDH,PIM1,CSGALNACT2,RBBP6
GARGALOVIC_RESPONSE_TO_OXIDIZED_PHOSPHOLIPIDS_RED_DN	CUD	1.24E-05	0.000998457	0.990077	144	0.721501	blood	PWAS	c2	0.990077	1	EPHA4,EEF2K,TXNIP,RAB11A,SUOX,SPTLC2,MLYCD,NR5A2,RALA
GARGALOVIC_RESPONSE_TO_OXIDIZED_PHOSPHOLIPIDS_TURQUOISE_DN	CUD	0.0220757	0.0370508	0.551294	36	0.0814801	blood	PWAS	c2	0.551294	1	PPIL2,PLK1,PIK3CG,AURKA,CDKN2C,NDC80,BARD1,CCNA2,ZNF174,TIMM8A,CDK2AP2,TMPO,CCDC51
GARGALOVIC_RESPONSE_TO_OXIDIZED_PHOSPHOLIPIDS_YELLOW_DN	CUD	-0.0241366	0.0503191	0.631461	20	0.446836	blood	PWAS	c2	0.631461	1	B4GALT5,RGS3,ZNF18
GARGALOVIC_RESPONSE_TO_OXIDIZED_PHOSPHOLIPIDS_YELLOW_UP	CUD	0.00339488	0.0308673	0.912423	63	0.337304	blood	PWAS	c2	0.912423	1	KITLG,PPP3R1,HMOX1,KLF4,LDLR,GCLM
GATA1_02	CUD	1.50E-06	0.000229297	0.994771	910		blood	PWAS	c3	0.994771	1	SEMA6A,ADGRF5,AMIGO2,PDGFRA,OTC,SNCA,IL1RL1,ING4,B4GALT2,LIFR,TNXB,ALDOB,HBZ,LEMD1,BMP4,PNLIPRP1,MASP1,MCTS1,CS,IGFBP5,NRP2,REG4,CACNA2D3,CDON,CXCL13,GRID2,CAST,ANGPT1,ISL1,MYRF,IL34,BMP6,PELI2,FURIN,STC2,EIF4A1,SCUBE3,IL13,UBE2B,TFR2,NTF4,SUFU,JUN,SATB2,BCL6,JPH1,BCL2L1,SKIL,UBE2F,GPX1,TAFA1,JARID2,TBX5,CTCF,HS3ST5,B4GALT3,BIN1,SUSD1,NECTIN2,MGAT4C,TTN,SETD2,SATB1,ABL1,KRT72,PLA2G1B,CCL27,FAM162A,CBL,RAB3C,HNRNPA2B1,NR5A2
GATA1_03	CUD	5.34E-06	0.000267001	0.984049	1159		blood	PWAS	c3	0.984049	1	PAPPA,ERBB3,SNCA,PCDH9,CNN1,TNXB,LRIG3,GREM1,PNLIPRP2,FLRT3,EGLN1,PNLIPRP1,IGF2,PIM1,CHMP2B,ENO2,PCOLCE,NRP2,CACNA2D3,CCM2,ADAMTSL1,KIRREL2,POFUT1,MMP16,APTX,EGFLAM,CA1,NR3C2,HAMP,PPCS,CCDC80,RAB11A,EPO,ADM,FURIN,EVA1C,SCUBE3,TFR2,EHF,PRG2,ACVR2A,RMI1,JUN,JPH1,MYRF,PCK1,UBE2F,NPL,S100A10,TBX5,CTCF,AQP4,UROD,PRKCI,YBX1,ANGPT2,SNX17,ADAMTS6,UBE3A,DOK2,FEV,ADAMTS3,KRT72,TSSK1B,EFNB1,BMP10,CCL27,NECTIN4,BPGM,MEF2C,DLG4,SETD2,POLD4,NRAS
GATA1_04	CUD	1.01E-07	0.000188864	0.999575	1458		blood	PWAS	c3	0.999575	1	MSR1,ICAM4,PAPPA,MST1,PDGFRA,HAMP,PRSS1,PRSS3,CNN1,TNXB,SEMA4D,PNLIPRP2,PPP2R3A,HBZ,PNLIPRP1,HS3ST4,SLC14A1,ENO2,EDA,NRP2,DNAJB4,CPLX2,IGF1,ADAMTSL1,KIRREL2,TNFRSF19,WFIKKN2,EGFLAM,CXCL13,GRID2,CAST,EPO,ISL1,MYRF,CEBPB,IL5,CCDC80,IL34,BMP6,ADM,AIF1L,SCUBE3,GPX5,TFR2,PRG2,IL3,JUN,ROS1,PI15,ENOX1,TSPEAR,ANK2,PTPRR,UBE2F,CELA3B,TAFA1,CNTF,TBX5,CTCF,CCL27,PNOC,UBE3A,ALDH1A1,FEV,MAP4K3,SLC26A7,HTR7,CSF2,RAB3C,NR5A2
GATA1_05	CUD	-1.33E-05	0.000277138	0.961774	912		blood	PWAS	c3	0.961774	1	CXCL6,PAPPA,CPNE1,PCDH9,CCL18,SEMA4D,CXCL5,NEO1,ADCYAP1,PNLIPRP2,TMEM132A,CA9,ICAM2,HBZ,LEMD1,PNLIPRP1,IL6,SLC14A1,ENO2,SFRP1,TYRO3,CACNA2D3,CAST,PLEKHA1,BMP7,EPO,CEBPB,CCDC80,HINT1,LRRTM3,PRG2,PSMA1,RMDN3,TPM1,CASK,BDNF,PALM,SCMH1,JUN,PI15,TSPEAR,STC1,CNMD,PTPRR,GPX1,C5orf46,RFESD,CELA3B,TAFA1,MYCT1,CTCF,CDH2,SMAD3,HS3ST5,ANGPT2,TGIF2,RGS1,VSNL1,ANXA13,RORB,ESRRA,SYNE2,UBE3A,MGAT4C,ALDH1A1,DOK2,PDGFA,FEV,CLEC1B,IL7,NECTIN1,IL4,VSIG1,PSMA6,TGFB2,BMP10,KEL,RBFOX2,SETD2,NR5A2
GATA2_01	CUD	8.15E-05	0.000576621	0.887662	380		blood	PWAS	c3	0.887662	1	NPNT,PDGFRA,PTK7,GREM1,HS6ST3,WNT5A,PLXNC1,GNAS,MCTS1,LRP1,GRID2,ANGPT1,NXPH3,SYNCRIP,PDLIM4,CRMP1,NEURL1,SPOP,YWHAE,DNAJC27,RELL2,DPYSL2,ACTN1,FKBP2,CAPZA1,KPNB1,VASP,RAB3C,POLD4
GATA3_01	CUD	-1.24E-06	0.000208404	0.99525	1031		blood	PWAS	c3	0.99525	1	LEAP2,APOE,SNCA,IL1RL1,VPS29,MYL7,INHBB,HSPG2,B4GALT2,TNXB,IGFLR1,PENK,PNLIPRP2,INTS3,HMBS,HBZ,BMP4,MASP1,MCTS1,MECP2,IGF1,GRID2,OSM,ANGPT1,EFEMP1,CRLF1,ISL1,SYNCRIP,IL34,BMP6,FER,TF,LRP1,SCUBE3,ARHGAP30,EPHB3,IL13,NTF4,NLGN3,POU2F1,RTF1,SATB2,PI15,MYRF,BCL2L1,FIBP,CA7,NRGN,IL5,CNTF,TBX5,CTF1,MLEC,IL17B,DLX3,VSNL1,BIN1,APTX,SUSD1,NECTIN2,SAT1,MSN,ABL1,KRT72,ERBB2,SH3GLB2,PLA2G1B,IL22,BMP10,RBM39,CCL27,NECTIN4,FKBP2,GDF7,RAB3C,EDN1,NR5A2
GATA4_Q3	CUD	5.24E-05	0.000576408	0.927555	505		blood	PWAS	c3	0.927555	1	LYVE1,DLL4,CXCL6,HHIP,LRRTM4,COL15A1,LIFR,VEGFD,CXCL5,MAZ,NRP1,BMP4,PDE4D,SF1,BICDL1,SCUBE1,ARPP21,PA2G4,POFUT1,TNFRSF19,WFIKKN2,HINT1,MARCKSL1,LRRTM3,LIF,IL10,ALK,CSN2,PLSCR3,BTG2,BCL6,PI15,UBE2D1,MYRF,GPHA2,COA3,NNAT,MID2,ERLEC1,STC1,NPPB,GPX1,ARF6,ARHGEF2,JARID2,MYB,RHOG,CNTF,TPT1,GPC6,SEMA3A,SH2D3C,SLCO5A1,RGS1,ID2,PPARGC1A,TMEM154,FCGR1A,FST,SOSTDC1,B4GALNT1,IL4,SOX2,FGF23,ACTN1,DLG2,TMOD3,PURA,FGF16,CBL
GATA6_01	CUD	-1.57E-06	0.000267032	0.995302	1177		blood	PWAS	c3	0.995302	1	KLB,FABP2,APMAP,PDGFRA,LEPR,CTSE,LECT2,PCDH9,PNLIP,OLFML3,ADCYAP1,PYY,NOG,PNLIPRP1,MASP1,ENO2,CS,SFRP1,EDA,IGFBP5,TYRO3,VIT,CACNA2D3,POFUT1,CDON,SERPINB4,CXCL13,LSAMP,SNX1,ISL1,BMP6,SPINK4,TNFSF10,GFRA3,TBX5,SCUBE3,ETV5,TFR2,SYT7,RGS3,PSMA1,BTG2,BCL6,MYRF,SKIL,STC1,RFESD,TAFA1,JARID2,MYCT1,WNT11,CTCF,ATP2A3,SPOP,CDH2,REG4,HNRNPA2B1,DDR2,HS3ST5,ANGPT2,TGIF2,VSNL1,BIN1,PPARGC1A,UPP1,RORB,IRAG2,NECTIN2,GATM,FST,IL7,BPGM,MEF2C,NRAS,TIAL1,NR5A2,SETD2
GATAAGR_GATA_C	CUD	6.63E-06	0.000179504	0.970543	1466		blood	PWAS	c3	0.970543	1	CPOX,FABP2,MST1,OTC,PRSS1,PRSS3,MYL7,CTSE,ROBO1,TNXB,ADCYAP1,PNLIPRP2,PPP2R3A,FLRT3,LEMD1,PNLIPRP1,NRXN3,B3GALT2,MASP1,SLC6A14,ENO2,CS,ZHX3,NRP2,REG4,CACNA2D3,RSPO2,TNFRSF19,ARHGDIB,PKLR,NTF3,ISL1,CA4,MYRF,CCDC80,BMP6,IGFBP5,HMBS,SPINK4,AIF1L,GFRA3,CHST4,SCUBE3,TFR2,PRG2,SYT7,HNF1A,NTF4,GIP,HMGCS1,JUN,GRB7,STC1,PTPRR,UBE2F,NPL,ARF6,TAFA1,MYCT1,TBX5,ALDOA,CCL27,HS3ST5,LCAT,ANGPT2,BIN1,PPARGC1A,SUSD1,KRT20,NECTIN2,GATM,FEV,SATB1,ADAMTS3,KRT72,IL4,PLA2G1B,CYB5R3,IL22,BMP10,SLC26A7,BPGM,ZG16,MEF2C,CSF2,FGF7,EDN1,SETD2,NR5A2,FERMT3
GATA_C	CUD	6.06E-06	0.000235542	0.979466	1182		blood	PWAS	c3	0.979466	1	MSR1,FABP2,ADGRF5,TEK,APMAP,HS3ST4,MBD1,CSF3,PRSS1,PRSS3,IL1RL1,CTSE,LIFR,LRIG3,PRSS22,CNN1,PNLIPRP1,CDH7,HS6ST3,BLVRB,NRXN3,YBX1,B3GALT2,MASP1,ZHX3,EDA,IGFBP5,CPLX2,RSPO2,TNFRSF19,CXCL13,PKLR,ALKBH3,CAST,USP15,ISL1,MYRF,BMP6,HBEGF,AIF1L,SCUBE3,PLS1,SYT7,HNF1A,ITGA5,CHST6,BDNF,JUN,GDF3,UBE2F,ARF6,TAFA1,MYCT1,WNT11,ATP2A3,DUSP6,CCL27,LCAT,ANGPT2,RORB,UBE3A,KRT20,PPM1D,NECTIN2,GATM,SATB1,IL7,PLA2G1B,PHEX,BPGM,IL22,CSF2,SLC26A7,EDN1,NR5A2
GATA_Q6	CUD	3.24E-07	0.00021308	0.998786	1182		blood	PWAS	c3	0.998786	1	CPOX,FABP2,ADGRF5,ICAM4,PDGFRA,EPOR,PCDH9,ROBO1,TNXB,CNN1,PNLIPRP2,PPP2R3A,PNLIPRP1,NRXN3,B3GALT2,MASP1,ENO2,CS,EDA,IGFBP5,NRP2,CACNA2D3,KIRREL2,POFUT1,CAB39,CLU,CXCL13,PKLR,USP15,HAMP,ISL1,BMP6,PLXNB3,HMBS,ADM,SPINK4,AIF1L,GFRA3,SCUBE3,HCN1,SYT7,GIP,JUN,JPH1,MYRF,TNFSF13B,UBE2F,CYB5R3,TAFA1,MYCT1,WNT11,TBX5,CCL27,HS3ST5,LCAT,BIN1,PPARGC1A,SUSD1,KRT20,NECTIN2,GATM,IL7,KRT72,PLA2G1B,MAP4K3,IL22,BMP10,SLC26A7,NECTIN4,BPGM,TIAL1,EDN1,NR5A2
GATGKMRGCG_UNKNOWN	CUD	3.21E-05	0.000999469	0.974353	59	0.808152	blood	PWAS	c3	0.974353	1	CLSTN1,RBM3,EIF5,C1QL2,DUSP6,YWHAE,YWHAQ,RAB22A,NFU1,MED1,RAD23A,YY1
GAUSSMANN_MLL_AF4_FUSION_TARGETS_B_DN	CUD	-0.0216469	0.0275954	0.432783	69	0.819127	blood	PWAS	c2	0.432783	1	ADH7,WNT5A
GAUSSMANN_MLL_AF4_FUSION_TARGETS_D_DN	CUD	8.47E-05	0.000999322	0.932471	80	0.546114	blood	PWAS	c2	0.932471	1	GPC1,GPC6,PXYLP1,DUSP4,ALDH1A1,AFP
GAUTSCHI_SRC_SIGNALING	CUD	-0.0808069	0.0748003	0.280008	14	0.638366	blood	PWAS	c2	0.280008	1	TGFB1,SERPINE1,ID2,ID1
GAVIN_FOXP3_TARGETS_CLUSTER_T4	CUD	-1.41E-05	0.000377654	0.970266	557		blood	PWAS	c2	0.970266	1	IL2RB,SEMA4A,LRIG1,NT5E,IGF1R,PENK,MTHFS,CAPG,IL1R2,NRP1,TIAM1,SYT11,CD48,SMPDL3A,HINT1,TNFRSF9,ARF1,ODC1,CD38,IRF4,PLAAT3,BTG2,PSMB3,BMPR2,IL2RA,KARS1,SH3BGRL,PSMD4,YWHAQ,CD44,MYC,ADSS2,PPM1L,DRG1
GAZDA_DIAMOND_BLACKFAN_ANEMIA_MYELOID_DN	CUD	0.0346734	0.0264515	0.189914	62	0.521473	blood	PWAS	c2	0.189914	1	CD59,TAX1BP1,APOE,KLRF1,PQBP1,UROD,CCN3,RBBP6,RAB4A,IFNA10,COX5B,DNAJA4,NUDT3,MAPK1
GAZDA_DIAMOND_BLACKFAN_ANEMIA_MYELOID_UP	CUD	0.0201262	0.0467943	0.667124	29	0.444644	blood	PWAS	c2	0.667124	1	CA2,PDE4A,HBEGF,EFCAB14,TNFRSF10B
GAZDA_DIAMOND_BLACKFAN_ANEMIA_PROGENITOR_DN	CUD	-1.43E-05	0.000499611	0.977205	305		blood	PWAS	c2	0.977205	1	IGFBP7,PHGDH,PRSS2,PTPRD,NUDT2,ARL1,UBA2,TAX1BP1,ADK,CLGN,SPAST,FLT3,RAB4A,RB1,CDH2,GCSH,NAP1L1,FABP5
GAZDA_DIAMOND_BLACKFAN_ANEMIA_PROGENITOR_UP	CUD	-2.03E-06	0.00037777	0.995709	313		blood	PWAS	c2	0.995709	1	VNN2,SEMA4D,ANXA5,MAP2K4,IRF9,RRAS2,LST1,RAB21,GGPS1
GCAAAAA_MIR129	CUD	0.000131525	0.000997271	0.895076	253	0.584452	blood	PWAS	c3	0.895076	1	GFRA2,JAG1,CXCL5,JAKMIP3,PLCG1,EFNB2,PITPNA,CHD7,HERC4,NR3C2,GALNT1,RPS6KB1,ISL1,STAT5B,MARCKSL1,BPTF,PRKCB,TRIO,EIF4G3,PRDM1,EPHB1,BCL6,BACH2,PITPNB,PSMA7,GABBR2,ARL5A,BMPR2,NRXN2,HMGB1,VPS26A,TGIF2,PMEPA1,PTP4A1,NRG2,ILF3,CBX7,SOX2,ACTN1,RAB21,SLMAP,CELF2,DDX6,FMR1,HNRNPA1,AGO3
GCAAGAC_MIR431	CUD	2.13E-06	0.000447016	0.996195	227		blood	PWAS	c3	0.996195	1	NRCAM,LAMC2,MAP2K4,PITPNA,NR3C2,EPB41L1,CHST2,PTPN2,NETO1,UBE2D1,AMIGO1,SMAD4,NRG2,CELF2
GCAAGGA_MIR502	CUD	-1.11E-05	0.000446934	0.980178	283		blood	PWAS	c3	0.980178	1	EPHA4,KITLG,ING4,MAP2K4,DAPK1,DOT1L,MPZL1,CDKN1B,GPN1,PABPC3,MXI1,RAB1B,EIF4G2,PDPK1,CDK2AP1,ZFP91
GCACCTT_MIR18A_MIR18B	CUD	-9.41E-06	0.000377561	0.980127	614		blood	PWAS	c3	0.980127	1	ADAMTS13,MAN1A2,MDGA1,IGF1,TRIB2,KIT,PTGFRN,NR1H2,REXO2,EPB41L1,CLK2,ALCAM,C11orf87,DPP10,HIF1A,ARL15,NEDD9,PACSIN1,TARDBP,CRIM1,UBTD2,PIAS3,RAB5C,TNRC6B,AKR1D1,SAR1A,IRF2,RAB1B,SMAD2,PURB,CDC42
GCATTTG_MIR105	CUD	1.26E-05	0.000446768	0.977499	455		blood	PWAS	c3	0.977499	1	EPHA4,NRXN1,AGO1,SLITRK5,IGF1,ITM2B,BMP1,FLRT2,SOCS7,MECP2,PPP3R1,CA10,TNFRSF12A,USP15,PTPN13,ST8SIA3,ACVR2A,ERLIN1,THOC1,SATB2,ARHGEF7,TJP1,GOSR1,CDKN1B,GABARAPL2,HDHD2,GAD1,TAFA1,ARRDC3,CDH2,CMPK1,KPNA4,GRID1,UNC45A,MRAP2,MXI1,RAB2A,RAB22A,SMNDC1,MEF2C,RAB1B,HTR2A,TRA2B,CELF2,DCUN1D3,EIF4G2,CRK,GPCPD1
GCCATNTTG_YY1_Q6	CUD	1.91E-05	0.000315993	0.951853	634		blood	PWAS	c3	0.951853	1	RRM1,CPNE1,ING4,ADAM11,DSCAM,TMED10,RACGAP1,NSF,CRKL,RPN1,PDE4D,RUFY1,LIMA1,GAPDH,IDH3G,SYT11,ADK,DGCR2,SRSF7,CBX5,APLP1,SNX5,CHCHD10,ZNF41,PRPSAP2,RBM3,EIF5,TTC17,HIF1A,ARF1,APBB1,POU2F1,PFN2,MYNN,ENOX1,HNRNPC,CDKN1B,ELK3,MARK3,JMJD6,NDC80,HEXIM2,TARDBP,LMNB1,JARID2,CTCF,ABHD12,RPRD1B,RPRD1A,UBC,YBX1,YWHAE,PAPOLG,PIAS3,SNX17,SYNE2,UBE3A,PRKCSH,RPS6KA3,MANF,TAX1BP3,HSF1,BAMBI,CD4,ILF3,NACA,NUDT3,KPNA6,RAB22A,TCTN2,RBM39,SPEF1,RALA,AIP,RAB1A,FAM162A,DDX6,NFE2L1,L3MBTL2,EIF4G2,TAF15,HSPA8,EIF4A1,RAB5A,PPP1CC,IST1,TRA2B,SUMO2,EZR,CNPY4,TIAL1,HNRNPA1,CNOT1,TCF4,GFER,MAP4K3,U2AF2,EEF1B2,ENSA
GCCNNNWTAAR_UNKNOWN	CUD	-2.19E-05	0.000705788	0.975234	339		blood	PWAS	c3	0.975234	1	MMP9,HTN1,OPCML,NPTX1,JPH4,CADM1,PITPNA,TPP1,CCDC126,CSDE1,UBE2D3,SFXN5,TRIB2,COCH,ADAMTS5,ISL1,PEX5,ALPL,KYAT1,EGFL6,HMGA2,SCUBE3,C1orf43,ETV5,USB1,GDNF,IMPDH2,TMEM59L,CDKN2C,CDKN1B,ASGR1,CAMK2D,ARID1A,NFATC4,PDGFB,PPARGC1A,SHH,ADAM12,TGFB3,PHEX,FYN,GGA1,VASP,VCL
GCGCCTT_MIR525_MIR524	CUD	2.64E-05	0.000999733	0.978928	34	0.019336	blood	PWAS	c3	0.978928	1	INHBB,CSDE1,KPNB1
GCGCTTT_MIR518B_MIR518C_MIR518D	CUD	3.95E-06	0.000499645	0.993688	282		blood	PWAS	c3	0.993688	1	NRXN1,PTPRU,MCF2L,NFE2L1
GCGNNANTTCC_UNKNOWN	CUD	0.00590132	0.0186177	0.751264	128	0.603035	blood	PWAS	c3	0.751264	1	GABARAP,DIABLO,QPCTL,RGMA,SRP14,HSPD1,TAX1BP1,RPE,DCTN2,TBPL1,AKT2,GALNT10,GSKIP,HERC1,OTUD5,AP4M1,GABARAPL2,NRGN,DUSP6,RNF13,SNRPD2,TGIF2,CBX3,SORBS3,CDKN1A,FST,HNRNPA2B1,EIF4H,CRK,APPL1,PUF60,EIF4A1,TMUB2,PAFAH1B2,NRAS,HSPE1
GCGSCMNTTT_UNKNOWN	CUD	9.62E-07	0.000999268	0.999232	89	0.979344	blood	PWAS	c3	0.999232	1	PAICS,TMED10,ADK,YARS1,GPC3,POU2F1,SCARA3,AP4M1,TARDBP,CD4,RAB1A,RAC1,CNOT1
GCM_Q2	CUD	2.51E-05	0.000377645	0.947014	642		blood	PWAS	c3	0.947014	1	ANGPTL1,DLL4,BCAM,MMP9,NTRK2,SLITRK5,IGF1R,LOXL3,CHST11,COL2A1,VWF,PTPRJ,BLVRB,WNT5A,APLP2,NFKBID,B3GALT2,GNAS,UBE2D3,TPI1,EPHA2,POFUT1,PSD,CAST,TPM2,LTB4R,BDNF,CCN1,CX3CL1,THRA,COL25A1,PIEZO1,TRAF4,NLGN3,LRRTM1,ETS2,KPNA1,PRDM1,SCMH1,CDKN2C,GRB7,STC1,TNNT2,ARID1A,ANKRD1,SPOP,MFAP5,PDGFB,CADM2,PNOC,GJD2,DOK1,ADGRB3,PTRH2,AMPD2,VCAN,TGFB3,NRG2,XRCC1,NTRK1,POLD4,DCUN1D3,PURA,MAP4K3,GAP43
GCNF_01	CUD	1.34E-05	0.000408033	0.973762	360		blood	PWAS	c3	0.973762	1	INSR,CPNE1,NOG,SEZ6L,FLT1,WFIKKN2,RPS6KB1,IRAG1,WBP1L,MYL3,SLITRK1,IL2RA,MEF2C,KLK15
GCNP_SHH_UP_EARLY.V1_DN	CUD	1.89E-05	0.000377609	0.960143	630		blood	PWAS	c6	0.960143	1	IL1R1,GUSB,BPIFB1,BTC,NOTCH1,CNN1,TIRAP,PPY,MGP,ADAM7,AKR1C4,CRYGS,H2BC21,CCL2,RSPO2,IFNG,LCP1,CFB,BTD,MAP2K1,PCBD2,PLA2G10,DEFA1,ERO1B,LAT2,MST1R,CD38,DLK1,JPH3,FAM241A,MYRF,GDF3,UROS,NPPB,GAPDHS,CBX1,S100A9,CRABP2,C4BPA,ID2,LGALS9,ASPH,VAV1,RAMP1,TMPO,CCL27,TAF15,IRF3,JAM3,NR5A2,POLD4,CNGA2
GCNP_SHH_UP_EARLY.V1_UP	CUD	6.78E-06	0.000267125	0.979738	805		blood	PWAS	c6	0.979738	1	RRM1,NCAM2,MBL2,ICAM5,MRE11,OXSM,KIAA2013,DHFR,CR2,RHPN2,REG1A,RETN,CD55,PRC1,LOXL2,TYMS,AURKA,FEN1,SDC3,UBE2T,VHL,CHEK1,TINF2,AURKB,VPS4B,MCM6,ARL5A,MYB,IRF6,RYK,RBBP6,HDGFL1,ARHGEF1,CSF1,DARS1,MPDZ,RBM39,ADAMTS1,GGPS1,PLCG2,NAP1L1,SHC1,TBP,MAPK14
GCNP_SHH_UP_LATE.V1_DN	CUD	1.34E-05	0.000301294	0.964557	770		blood	PWAS	c6	0.964557	1	STX1A,ADH1A,BCL2L2,EBI3,S100A13,AGER,HSPG2,PTPRU,LAMC2,CDCP1,NUDT1,CNN1,VEGFC,ADAM7,PTPRJ,FAHD1,SELL,EPHB6,GP1BA,NRP2,ARG1,LGALS2,S100A11,KLK8,MYORG,CDHR5,KLK6,SH3BGRL2,EPHA3,SLC30A3,CX3CL1,STX2,TCEA2,PTH1R,KPNA1,PUS1,RMDN3,GRB7,IRF9,COX6A2,LGALS4,RBKS,ESRP1,RBBP6,LTA,VSNL1,DOK1,SAT1,ARAF,TGFB3,GLA,NPTN,SERPINF1,ARID3A,CNN2,NMI,POLD4,PAK4,EDN1,CNGA2,ANXA7,DLG4,UBE2V2
GCNP_SHH_UP_LATE.V1_UP	CUD	2.59E-05	0.000446911	0.953739	394		blood	PWAS	c6	0.953739	1	CD5,RRM1,NPTX1,METAP1,PLEKHA7,IGF2,RRM2,GBP2,DES,CLIC4,TNFSF10,LOXL2,SFRP1,AURKA,HNF1A,TNFSF11,MUC1,CHEK1,PRC1,AURKB,TK1,NPM1,VPS4B,PCSK2,CDK1,TARDBP,MCM6,ARL5A,MYB,SPOP,CHP1,CD80,YWHAE,RYK,NTMT1,SYT4,NECTIN2,CDC25A,GALNT3,VCAN,DIDO1,TMOD3,TIMM8A,UFD1,MOB1A,NR5A2
GCTCTTG_MIR335	CUD	-1.10E-05	0.000499402	0.982407	443		blood	PWAS	c3	0.982407	1	NRXN1,PCDH9,CNN1,ATP1B1,GLIPR2,TPST1,SORCS1,CRKL,CHFR,FMR1,ISL1,CD79B,CRIM1,RASA1,CERS5,ZHX1,WWP1,MAX,DCUN1D3,EIF4A2,UBE2G1
GCTGAGT_MIR5125P	CUD	5.11E-05	0.0007066	0.942381	168		blood	PWAS	c3	0.942381	1	THTPA,CTNNB1,ERP29,STC1,DDX6,RAB3B,CRK
GCTTGAA_MIR498	CUD	-9.91E-06	0.000446828	0.982305	462		blood	PWAS	c3	0.982305	1	C5,PAM,CRH,TMED10,FLRT2,COL1A1,MECP2,SOCS3,CACNA2D3,GJA1,RNF43,TFRC,MAPRE1,ST8SIA2,LRP1B,RNF149,RBM24,BACH2,RAB11A,UBE2J1,ARRDC3,CADM2,ITSN1,CMPK1,DUSP4,SPRED1,MOB1B,IRF2,RAB22A,PDIA6,KPNB1
GENTILE_UV_HIGH_DOSE_UP	CUD	2.80E-05	0.000706575	0.968336	161		blood	PWAS	c2	0.968336	1	PRSS3,FSTL3,HTR6,MMP3,ISG15,HBEGF,COL13A1,SAT1,IL11
GENTILE_UV_LOW_DOSE_DN	CUD	-9.96E-06	0.000353353	0.977505	395		blood	PWAS	c2	0.977505	1	PEX14,COL6A1,SLIT2,SEMA5A,SEMA3C,IGF1R,CXCL12,VEGFC,TPST1,IGFBP5,ANGPT1,HMGA2,COL13A1,PPP2R3A,EIF4G3,SATB2,DDIT4,CDH2,WWOX,RASA1,EHBP1,G6PD,STX12,CRADD,NAP1L1
GENTILE_UV_RESPONSE_CLUSTER_D1	CUD	-1.09E-06	0.000706417	0.998766	227		blood	PWAS	c2	0.998766	1	CASP3,GREM1,GEM,RND3,TOPBP1,DDIT4,ASPH,NOP16
GENTILE_UV_RESPONSE_CLUSTER_D4	CUD	-0.0620271	0.0192461	0.00126923	131	0.172127	blood	PWAS	c2	0.00126923	1	TPST1,KPNA2,HMGA2,AURKA,CLINT1,SMURF2,ARF6,CCNB1,GNAI1,UAP1,RAB1A,UBE2G1
GENTILE_UV_RESPONSE_CLUSTER_D5	CUD	4.98E-05	0.000999078	0.960251	97	0.639341	blood	PWAS	c2	0.960251	1	VEGFC,FADD,ZHX3,MPHOSPH6,WBP1L,PITPNB,JMJD6,TARDBP,FGF5,UBE2N
GENTLES_LEUKEMIC_STEM_CELL_DN	CUD	-7.12E-05	0.000998569	0.94313	135	0.82673	blood	PWAS	c2	0.94313	1	CLC,RNASE3,PCLAF,RNASE2,CCL5,ZWINT,CCNA1,OLFM4,CD38,STAR,IL36B
GENTLES_LEUKEMIC_STEM_CELL_UP	CUD	-1.94E-05	0.000996501	0.984463	232	0.650541	blood	PWAS	c2	0.984463	1	ICAM1,HOPX,FCMR,LGALSL,PCDHGA10,GIMAP6,MEF2C,BIRC3
GEORGES_CELL_CYCLE_MIR192_TARGETS	CUD	4.29E-06	0.000576663	0.994068	331		blood	PWAS	c2	0.994068	1	FGF2,RACGAP1,MAD2L1,PIM1,PLAU,RAD51,SEPTIN10,MCM6,RB1,CTCF,RAP1GAP,RAD1,CRK,TOP1,TDP1,KIF23
GERHOLD_RESPONSE_TO_TZD_UP	CUD	1.10E-05	0.000499782	0.982365	156		blood	PWAS	c2	0.982365	1	HGFAC,CASP8,G0S2,FABP4
GESERICK_TERT_TARGETS_DN	CUD	0.0130761	0.033919	0.69986	45	0.518099	blood	PWAS	c2	0.69986	1	HBEGF,KLF4,BTG2,IER3,DUSP6,NR4A1
GFI1_01	CUD	-3.01E-06	0.00030134	0.992041	643		blood	PWAS	c3	0.992041	1	MSR1,GABARAP,ICAM4,TLR1,ICAM5,GREM1,IL16,JPH4,GRAMD1C,FAM20A,DDR2,BMP4,NRXN3,PDE4D,MCTS1,DLG2,DNAJB4,NCAM1,CDON,CRYZL1,EGFLAM,PREP,PTHLH,ANGPT1,RPS6KB1,CLEC11A,REN,MPZL2,CAMK2D,MAP3K3,SH3BGRL2,GFRA3,BRD2,STMN1,HNF1A,TRAF4,PDLIM1,CDH6,BDNF,BCL6,CALN1,PI15,RAB6B,GABBR2,ARHGEF2,HMGA1,SLC25A18,YWHAE,ITSN1,ID2,RHOA,PPARGC1A,ADGRB3,DSG3,CD40LG,PCDHAC2,POLH,SOSTDC1,TOP1,PTEN,BPGM,MEF2C,PCDH8,PURA,TCF4,PEA15,MAP4K3,EDN1
GGAANCGGAANY_UNKNOWN	CUD	2.17E-05	0.000377731	0.954267	398		blood	PWAS	c3	0.954267	1	MBD1,CSNK2B,GLRX5,G3BP2,MAP4K1,PSMB4,SDF2,DLX4,TAF10,MRPL21,SEC61G,TTC17,ACVR2A,RIC3,MOCS3,EIF1AD,RRAS,EIF2S1,HSPH1,FEV,TIMM8A,PARVA,GGA1,VTA1,PDAP1,CHMP2A,U2AF2
GGAMTNNNNNTCCY_UNKNOWN	CUD	-2.26E-05	0.000576816	0.968706	267		blood	PWAS	c3	0.968706	1	ACP6,CSNK2B,NAPB,RPIA,PA2G4,FHIT,GPD1L,PAK3,STMN1,FEN1,KMT2D,TAFA2,RRAS,PCSK2,YWHAE,NUTF2,DPYSL5,CFL1,HSPH1,MAX,PRKCI,UBE2N,TIAL1
GGARNTKYCCA_UNKNOWN	CUD	3.19E-05	0.000998677	0.974541	157	0.749716	blood	PWAS	c3	0.974541	1	HSPG2,EGF,NTRK3,CGB2,VEGFA,CPLX2,NELL2,ABRAXAS2,CCN1,HCN1,IFNB1,TNFSF18,ATP1B3,SKIL,CD86,PELO,GJD2,PPM1D,NPDC1,SLC6A9,RORC,MED1
GGATCCG_MIR127	CUD	8.04E-06	0.000999321	0.993577	67	0.189464	blood	PWAS	c3	0.993577	1	FJX1,VAMP2,TNFSF12
GGCACAT_MIR455	CUD	1.22E-05	0.000999316	0.990273	90	0.300816	blood	PWAS	c3	0.990273	1	GABARAP,SLITRK5,DOCK9,SOCS3,CACNB4,TMED2,TJP1,PAPOLG,DCAF5,STX1B,TNRC6B,BRD1,RANBP3,NCK2,EDN1
GGCAGAC_MIR346	CUD	2.89E-05	0.000499737	0.953863	253		blood	PWAS	c3	0.953863	1	MAN1C1,COL2A1,SF1,CADM3,FSTL4,LIF,LRRTM1,PFN2,BCL6,CALN1,SYT8,FGF7,CSNK1D,EIF3J,RBM39,SMAD3
GGCAGCT_MIR22	CUD	1.58E-05	0.000446701	0.971777	538		blood	PWAS	c3	0.971777	1	CSF1R,IL17RD,ERBB3,ARFIP2,COPS7B,AGO1,DPY30,HSPG2,NTRK2,ADAM11,DSCAM,EMILIN3,SMAP1,BMP1,OGN,CHD7,HERC4,MECP2,LGALS1,CABP7,TYRO3,TRIB2,PPP4R3A,NCMAP,CLIC4,DPYSL3,MTHFD2,MAP3K3,YARS1,FTL,FURIN,CAV3,SEPHS1,RBM3,IGSF9B,DPP10,FGFR2,BOLA2,MUC1,HERPUD2,DPP4,SATB2,LIN7C,EDA,STC1,TAGLN,GABBR2,OLA1,SV2A,BRSK2,PPARA,CUL3,CENPV,BATF3,BIN1,WRNIP1,PTPN9,PTPN1,TNRC6B,IL13RA1,CYRIB,NET1,BRD4,MAX,PURB,PTEN,RAB5B,BAGE2,CBL,MAPK14,CDKN1A,PDAP1,ARRB1,ZFP91
GGCAGTG_MIR3243P	CUD	3.34E-05	0.000499534	0.946753	359		blood	PWAS	c3	0.946753	1	PLXND1,ING4,TRIL,SORCS1,NRP1,EFNB2,MMP2,CACNA2D3,GPX7,CHRD,FXR1,MAP2K1,CLK2,ETV5,APBB3,GLP1R,FGFR2,OLA1,SHC4,MEMO1,PTGES2,PIAS3,ESRRA,TNRC6B,TOP1,DAG1,CKB,INA,YTHDC1,MINAR1,ADAMTS4,G3BP2,CELF2,BAGE2,PBRM1
GGCCAGT_MIR193A_MIR193B	CUD	2.87E-07	0.000377748	0.999393	394		blood	PWAS	c3	0.999393	1	LAMC2,MMP19,FLRT3,ERBB4,KIT,PLAU,CALB1,MAP3K3,ZHX3,IGFBP5,STMN1,NOVA1,GRB7,RAB6B,BRPF1,MMP16,CD47,CAPN3,CBX7,ARPC5,MAX,PTEN,PAK4,MCL1,YWHAZ
GGCKCATGS_UNKNOWN	CUD	-2.33E-05	0.00070638	0.973635	214		blood	PWAS	c3	0.973635	1	JAG1,FUT8,HS6ST3,BLVRB,CABP7,PTPN2,CBFB,VSNL1,AMMECR1L,HK2,KLK3,RANBP1
GGCNKCCATNK_UNKNOWN	CUD	-0.0125591	0.0147404	0.394203	204	0.551784	blood	PWAS	c3	0.394203	1	IGF1R,ADAM11,EBAG9,ELAPOR1,MCTS1,TYRO3,CRYZL1,ITCH,ABRAXAS2,TXNDC12,SYNCRIP,SNPH,EIF4A1,BRD2,CREB3L1,VAMP2,DPYSL2,POU2F1,RMI1,RGS3,RAB1A,ZWILCH,BCL2L1,ARID1A,YBX1,ITSN1,CD4,RBM39,RALA,DLG2,EIF4G2,PPP1CC
GGCNNMSMYNTTG_UNKNOWN	CUD	-2.42E-05	0.00099801	0.980637	198	0.799299	blood	PWAS	c3	0.980637	1	ADAM11,CAMK1,YBX1,CDC42BPB,CD4,RALA,RAB1A,RAB1B,EIF4G2,EIF4A1,PPP1CC
GGCNRNWCTTYS_UNKNOWN	CUD	-1.55E-05	0.000499452	0.975182	475		blood	PWAS	c3	0.975182	1	LYVE1,FGFR3,QPCTL,ARFIP2,NDUFS4,CLC,SRP14,DNAJA2,RPE,ARFGAP1,NR3C2,EIF4A1,CANX,VSTM2L,RBM24,USH1C,ENOX1,GABARAPL2,RNF13,SNRPD2,ELMO1,RPS6KA3,PIP4K2B,TMUB2,PAFAH1B2
GGGACCA_MIR133A_MIR133B	CUD	7.52E-05	0.000705798	0.91517	358		blood	PWAS	c3	0.91517	1	GABARAPL1,PAPPA,STX1A,BCL2L2,ARFIP2,SCN2B,B4GALT2,NFASC,NPTX1,CXCL5,PCDHGC3,CRYGS,RAB14,TPI1,IL6ST,PPP4R3A,PCDHGA10,CHKB,PAPSS1,ARHGDIA,RAG1,FOXG1,YES1,BCL2L1,NNAT,BACH1,RETREG1,ST13,PCDHGA12,PCDHGC5,ANGPTL4,ARHGEF2,PCDHGB1,PFKFB3,PACSIN1,NAB1,CLTC,TGIF2,RBBP4,TAGLN2,DOK1,CD47,ACVR1B,OTUB2,MSN,KIAA0040,TIMM8A,FKBP2,CDC42,DNM2,DNAJB6,CSF2,CBL,PCDHGA2,ZFP91,VAPB,EIF5A
GGGATGC_MIR3245P	CUD	-6.67E-05	0.000998715	0.946732	132	0.744765	blood	PWAS	c3	0.946732	1	UNC5C,ING4,NTRK3,ABRAXAS2,ZHX3,PRKCG,APP,THRA,SEPTIN3,BACH2,ARID1A,MLEC,ELAVL1,CDK16,RAN,SLITRK4,GAN,ZFP91,MAP4K3
GGGCATT_MIR365	CUD	1.62E-05	0.000577036	0.977599	189		blood	PWAS	c3	0.977599	1	HHIP,DCUN1D5,GRAMD1C,PLEKHA7,EFEMP1,BMP1,G3BP2,TMOD3,NR3C2,ADM,PRDM1,SATB2,LIN7C,DLX3,ADAMTS6,ESRRA,HMGCR,PCNP,ARRDC3,ST8SIA4,RAB22A,SGK3,RAB1B,CSK,KLK15
GGGGCCC_MIR296	CUD	6.97E-06	0.000353331	0.984261	495		blood	PWAS	c3	0.984261	1	ACE,GMPR,LARGE1,NOG,CNTFR,CPLX2,ADAMTSL1,UNC5A,SLC30A3,FOXL2,KREMEN2,AMMECR1L,LRCH4,GPC2,ARRB1,ELK1,PRKACA
GGGNNTTTCC_NFKB_Q6_01	CUD	4.89E-06	0.000499369	0.992191	530		blood	PWAS	c3	0.992191	1	CSF1R,IL2,TNFRSF1B,SLAMF8,HSPG2,C1QL1,LPO,GREM1,GEM,DCLK1,NTRK3,TP53,IL1RN,IL6,STX4,ENO3,CSF2RB,CCL5,UBE2M,CCDC80,STAT6,FGF1,TNFRSF9,TCEA2,G3BP1,CD70,RELB,WNT10A,UBD,PCSK2,TOM1L1,PKN1,NRGN,CD74,ARID1A,CNTF,BATF,SLC25A18,TNFSF15,CD86,MADCAM1,BIRC3,NFKBIA
GGGNRMNNYCAT_UNKNOWN	CUD	3.39E-06	0.000446941	0.99394	285		blood	PWAS	c3	0.99394	1	RBM19,CADM1,FLRT3,AGRP,GHR,ATP1B2,ANGPT1,GSKIP,THRA,UBE2B,RGS3,RTF1,JUN,YY1,ALDH6A1,ELMO1,SSRP1,PTPN1,SMS,SPEF1,FAM162A,TPM4,GFER
GGTAACC_MIR4095P	CUD	0.0310928	0.038999	0.425293	32	0.818349	blood	PWAS	c3	0.425293	1	ADAM10,APLP2,ACVR2A,AGO1,UBE2L3
GGTGAAG_MIR412	CUD	-2.36E-05	0.000998653	0.981185	110	0.931043	blood	PWAS	c3	0.981185	1	UBE2D2,HIF1A,TMEM70,HNRNPD,CLK2,MBTPS1,BCL6,ANK2,ARRDC3,CSDE1,CUL3,SATB1,DAG1,FOXO3,DDX6,SLC16A3,EIF4E
GGTGTGT_MIR329	CUD	5.34E-06	0.00049946	0.991463	432		blood	PWAS	c3	0.991463	1	PDE5A,PAM,PCDHA4,NFASC,CADM1,NRG1,PDE4D,DAPK1,IL6ST,DPYSL3,EGFLAM,CLSTN1,PCDHA7,STC2,CRMP1,OLA1,TARDBP,BMPR2,PCDHAC1,TNRC6B,PCDHAC2,RALA,MEF2C,SMAD2,GGA1
GHANDHI_BYSTANDER_IRRADIATION_DN	CUD	7.07E-05	0.000999157	0.943586	86	0.320495	blood	PWAS	c2	0.943586	1	EPHA4,RGMA,EPHB3,WWOX,S100P,MAPT
GHANDHI_DIRECT_IRRADIATION_DN	CUD	1.69E-05	0.000499567	0.973016	288		blood	PWAS	c2	0.973016	1	PTK7,SEMA4D,DEPP1,RGMA,ELANE,NR3C2,ARHGEF25,VSTM2L,IRF1,G6PD,S100P
GHO_ATF5_TARGETS_UP	CUD	-1.04E-05	0.000706646	0.988204	166		blood	PWAS	c2	0.988204	1	ITIH3,EIF4G2
GILMORE_CORE_NFKB_PATHWAY	CUD	-0.0106042	0.0372575	0.775936	31	0.15497	blood	PWAS	c2	0.775936	1	NFKBIB,RELB,NFKBIA
GKCGCNNNNNNNTGAYG_UNKNOWN	CUD	0.0285476	0.0367389	0.437135	43	0.134949	blood	PWAS	c3	0.437135	1	BCL2L2,MUL1,DNAJB11,ANAPC10,PSMB2,ATG5,ADPGK,LCMT1,PSME3
GLASS_IGF2BP1_CLIP_TARGETS_KNOCKDOWN_DN	CUD	0.00478321	0.0217097	0.825618	113	0.950953	blood	PWAS	c2	0.825618	1	FOXM1,CHD7,PLK1,DARS2,HSPD1,G3BP2,SHMT2,PSMD10,ZWINT,PTGES3,PNP,CANT1,VOPP1,AURKA,BLMH,PRC1,CDK1,SUDS3,PTPN9,AGO1,TXNRD1,KPNA6,NPLOC4,MED1,HNRNPF,CBL,CLIC4,AARS1,IST1,HDLBP,YWHAZ,MAPK1
GLI1_UP.V1_DN	CUD	7.02E-05	0.000999154	0.944018	124	0.499828	blood	PWAS	c6	0.944018	1	PPIL1,FOLR1
GOBERT_CORE_OLIGODENDROCYTE_DIFFERENTIATION	CUD	2.21E-06	0.000407779	0.99568	594		blood	PWAS	c2	0.99568	1	IL6R,ENPP6,TNC,OPCML,LRRN1,DIXDC1,ATRN,PAK3,PAK5,DSCAML1,RNF13,ELMO1,NDRG1,RAB2B,OAS1
GOBP_2_OXOGLUTARATE_METABOLIC_PROCESS	CUD	0.0146608	0.0279273	0.599608	64	0.653774	blood	PWAS	c5	0.599608	1	IDH1,KYAT3,GOT1
GOBP_3_PHOSPHOADENOSINE_5_PHOSPHOSULFATE_METABOLIC_PROCESS	CUD	-1.58E-05	0.00099853	0.98741	156	0.756294	blood	PWAS	c5	0.98741	1	TPST1,TPST2,SULT2A1,SULT1A3,SULT1B1,PAPSS1,SULT2B1,SULT1E1,ABHD14B,BPNT1
GOBP_3_UTR_MEDIATED_MRNA_DESTABILIZATION	CUD	0.0356506	0.0393684	0.365168	27	0.438146	blood	PWAS	c5	0.365168	1	RBM24,TARDBP,HNRNPD
GOBP_7_METHYLGUANOSINE_CAP_HYPERMETHYLATION	CUD	0.0381596	0.0493579	0.439451	21	0.260418	blood	PWAS	c5	0.439451	1	SNRPF,SNRPD3,SNRPD2,SNRPG
GOBP_ACETYLCHOLINE_METABOLIC_PROCESS	CUD	7.95E-06	0.000706827	0.991028	97		blood	PWAS	c5	0.991028	1	BCHE,ACHE
GOBP_ACETYL_COA_BIOSYNTHETIC_PROCESS	CUD	-0.0806525	0.051674	0.118572	22	0.553101	blood	PWAS	c5	0.118572	1	PDK1,PPCS,DLD,ACAT1,ACLY,PDHX,MLYCD,PDK2
GOBP_ACETYL_COA_BIOSYNTHETIC_PROCESS_FROM_PYRUVATE	CUD	-0.0484838	0.0590382	0.411516	18	0.773823	blood	PWAS	c5	0.411516	1	PDK1,DLD,PDHX,PDK2
GOBP_ACETYL_COA_METABOLIC_PROCESS	CUD	0.00251368	0.0269261	0.925622	61	0.924133	blood	PWAS	c5	0.925622	1	HMGCS2,PMVK,PDK1,PPCS,DLD,ACAT1,ACLY,PDHX,MVK,MLYCD,PDK2,MVD,HMGCS1
GOBP_ACIDIC_AMINO_ACID_TRANSPORT	CUD	0.10488	0.0527909	0.0469551	26	0.889444	blood	PWAS	c5	0.0469551	1	SNCA,NTRK2,GJA1,TRH,SLC25A18,SLC3A1,ARL6IP5,TNF,SYT4,GIPC1
GOBP_ACID_SECRETION	CUD	1.72E-05	0.00057691	0.97616	246		blood	PWAS	c5	0.97616	1	UMOD,TFF2,SLC22A16,GHRL,CACNB4,OXT,TRH,CES1,SV2A,TNF,SCT,SLC26A7
GOBP_ACROSOME_ASSEMBLY	CUD	-0.0155109	0.023475	0.508779	90	0.511981	blood	PWAS	c5	0.508779	1	SPINK2,TBPL1,ZPBP2,ZPBP,FABP9,AGFG1,NECTIN2,SPACA1
GOBP_ACROSOME_REACTION	CUD	1.20E-05	0.00049974	0.980795	215		blood	PWAS	c5	0.980795	1	B4GALT1,PRND,SERPINA10,STX2,SPINK1,RAB3A,SPINK13,ZP4,EQTN,IQCF1,PRSS37,PLA2G10,PLCB1
GOBP_ACTIN_CROSSLINK_FORMATION	CUD	0.00758848	0.0461618	0.869425	36	0.882058	blood	PWAS	c5	0.869425	1	DPYSL3,LCP1,AIF1,TNNT2,FLNA
GOBP_ACTIN_CYTOSKELETON_REORGANIZATION	CUD	7.01E-06	0.000407826	0.986296	637		blood	PWAS	c5	0.986296	1	SEMA3E,CSF1R,TEK,PDGFRA,STAP1,CSF3,PTK7,THSD7A,NRP1,PLEK,NTRK3,PTK2B,HRAS,KIT,RHOA,ARHGDIB,PARVA,NTF3,SHC1,FLNA,PDLIM4,FER,NOTCH2,ABL2,ARHGDIA,GSN,NEDD9,MICALL2,HCK,EFS,TJP1,ESAM,BRSK2,CDC42BPB,CDC42BPA,INSRR,ANTXR1,PTPN1,CASS4,GRB2,ANXA1,MDK,RAP2A,ABL1,PHPT1,FGF10,CCL27,RALA,CXADR,GMFG,FGF7,CDC42,EZR
GOBP_ACTIN_FILAMENT_BASED_MOVEMENT	CUD	-1.81E-05	0.000997632	0.985514	228	0.757453	blood	PWAS	c5	0.985514	1	DSC2,SCN2B,DSG2,PDE4D,GJA1,GPD1L,CAMK2D,FLNA,CAV3,FGF12,JUP,GSN,KCNE3,SCN4B,TPM1,KCNE5,SRI,ANK2,STC1,TNNT2,MYL6B,BIN1,EPDR1,SYNE2,PKP2,MYO6,PARVA,SNTA1
GOBP_ACTIN_FILAMENT_BUNDLE_ORGANIZATION	CUD	4.88E-06	0.000353269	0.98897	599		blood	PWAS	c5	0.98897	1	SHANK3,MYOC,MET,HSP90B1,NRP1,PLEK,PTK2B,LIMA1,EPHA1,SFRP1,APOA1,ITGB5,SRC,RHOC,DPYSL3,LCP1,PAWR,RHOD,SWAP70,PPFIA1,FLNA,AIF1L,AIF1,CX3CL1,STMN1,PLS1,FAM171A1,SERPINF2,PFN2,NEDD9,USH1C,TPM1,FAM107A,EVL,TJP1,RHPN2,TACSTD2,S100A10,PRKN,WNT11,ID1,BRAF,CUL3,ARHGEF10,RHOA,CD47,SORBS3,BAG4,ABL1,TGFB3,ACTN1,ZYX,ROCK2,PDXP,PDLIM1,SMAD3,CDC42,EZR,RAC1,ARRB1
GOBP_ACTIN_FILAMENT_DEPOLYMERIZATION	CUD	-4.44E-06	0.000499704	0.992914	246		blood	PWAS	c5	0.992914	1	SEMA5A,CAPG,PLEK,LIMA1,SCIN,TMOD2,TMOD3,GSN,SWAP70,SPTAN1,DSTN,LMOD1,ACTN2,CFL1,CFL2,FLII,PDXP,CAPZA1
GOBP_ACTIN_FILAMENT_NETWORK_FORMATION	CUD	0.0301539	0.0739606	0.683492	14	0.214482	blood	PWAS	c5	0.683492	1	LCP1,PLS1,ARPC5,ACTN1
GOBP_ACTIN_FILAMENT_ORGANIZATION	CUD	-9.37E-07	0.000249834	0.997007	997		blood	PWAS	c5	0.997007	1	SHANK3,ARFIP1,ARFIP2,CSF3,SLIT2,MYOC,SEMA5A,CXCL12,MET,HSP90B1,CAPG,GHRL,NRP1,PLEK,PTK2B,LIMA1,ANG,EPHA1,ENAH,SCIN,TMOD2,TMOD3,MARCKSL1,SFRP1,CCL11,RHPN2,CCL21,APOA1,ITGB5,SRC,CAPZA1,RHOC,ARPC1B,DPYSL3,GSN,LCP1,AIF1L,PAWR,DBNL,RHOD,SWAP70,TPM2,PAK3,FER,SPTAN1,TF,DSTN,CAV3,AIF1,CX3CL1,STMN1,LMOD1,PLS1,FAM171A1,TTC17,SERPINF2,ARF1,RGS4,PFN2,NEDD9,MICALL2,CCL26,MSRB2,USH1C,TPM1,HCK,FAM107A,RND1,EFS,EVL,TJP1,PACSIN1,FLII,RHOB,TACSTD2,ARF6,ESAM,S100A10,TNNT2,ARHGEF2,CTNNA2,PRKN,RHOG,WNT11,ID1,BRAF,ACTN2,ACTN1,RASA1,COTL1,CUL3,NCK1,ARHGEF10,PSTPIP1,BIN1,RHOA,CD47,ELMO1,SORBS3,CFL1,ARPC3,RAC3,CASS4,RAC2,GRB2,ARHGAP25,CYRIB,RND3,ABL1,TGFB3,GAS7,ARPC5,MYO6,TTN,PLA2G1B,CFL2,EZR,ZYX,ALDOA,PRKCI,NCK2,FLNA,BAG4,GMFG,ROCK2,PDXP,JAK2,PDLIM1,PPFIA1,SMAD3,VASP,CDC42,RAC1,ARRB1,TPM4,GMFB
GOBP_ACTIN_MEDIATED_CELL_CONTRACTION	CUD	-2.11E-05	0.000997631	0.983159	228	0.77654	blood	PWAS	c5	0.983159	1	CAMK2D,DSC2,SCN2B,DSG2,PDE4D,GJA1,GPD1L,FLNA,CAV3,FGF12,JUP,GSN,KCNE3,SCN4B,TPM1,KCNE5,SRI,ANK2,STC1,TNNT2,MYL6B,BIN1,EPDR1,PKP2,PARVA,SNTA1
GOBP_ACTIN_NUCLEATION	CUD	-0.00636455	0.0261283	0.80755	85	0.966355	blood	PWAS	c5	0.80755	1	ARFIP1,ARFIP2,SCIN,ARPC1B,GSN,LMOD1,ARF1,EVL,CTNNA2,ARPC3,ARPC5,GMFB,GMFG
GOBP_ACTIN_POLYMERIZATION_OR_DEPOLYMERIZATION	CUD	2.32E-06	0.000333153	0.994443	511		blood	PWAS	c5	0.994443	1	CSF3,SLIT2,SEMA5A,CXCL12,CAPG,GHRL,PLEK,LIMA1,ANG,ENAH,SCIN,TMOD2,TMOD3,CCL11,CCL21,ARPC1B,GSN,DBNL,SWAP70,PAK3,FER,SPTAN1,DSTN,AIF1,LMOD1,TTC17,PFN2,MICALL2,CCL26,MSRB2,HCK,FAM107A,EVL,FLII,PTK2B,ARF6,ESAM,ACTN2,RASA1,COTL1,NCK1,PSTPIP1,BIN1,RHOA,CFL1,ARPC3,GRB2,CYRIB,ABL1,GAS7,ARPC5,CFL2,NCK2,BAG4,PDXP,CAPZA1,JAK2,VASP,RAC1
GOBP_ACTION_POTENTIAL	CUD	-0.000100881	0.000996493	0.919363	295	0.845487	blood	PWAS	c5	0.919363	1	CD36,NRCAM,DSC2,SCN2B,NTRK2,ATP1B1,DSG2,KCNMB3,GJA1,CACNB4,NPS,GPD1L,CAMK2D,FLNA,TNF,CAV3,FGF12,HCN1,JUP,KCNE3,SCN4B,KCNE5,SRI,ANK2,FKBP1B,YWHAE,GJD2,BIN1,PKP2,KCNAB2,SNTA1,CXADR,SLMAP,FMR1
GOBP_ACTIVATED_T_CELL_PROLIFERATION	CUD	4.21E-05	0.000446732	0.924875	502		blood	PWAS	c5	0.924875	1	PDCD1LG2,IL27RA,ICOSLG,IL2,CASP3,AGER,LRRC32,CLC,IL12B,IDO1,CADM1,CRTAM,IGF1,FADD,LILRB4,IGF2,IL12RB1,ARG1,CD274,IL23R,EPO,STAT5B,SLAMF1,IL18,BTN3A1,PRNP,FYN,HHLA2,IL2RA,HMGB1,RPS3,LGALS9,ABL1,TNFSF9
GOBP_ACTIVATION_INDUCED_CELL_DEATH_OF_T_CELLS	CUD	2.99E-05	0.000999448	0.976163	70	0.462886	blood	PWAS	c5	0.976163	1	FAS,FADD,IL2RA,AKT1
GOBP_ACTIVATION_OF_ADENYLATE_CYCLASE_ACTIVITY	CUD	-2.47E-05	0.000706676	0.972067	141		blood	PWAS	c5	0.972067	1	LHCGR,ADCYAP1,GLP1R,RXFP1,CAP1,RAF1
GOBP_ACTIVATION_OF_CYSTEINE_TYPE_ENDOPEPTIDASE_ACTIVITY	CUD	2.84E-05	0.000999098	0.977342	105	0.571563	blood	PWAS	c5	0.977342	1	FADD,LGMN,CYCS,CASP8,RIPK2,IFI16,APAF1,ASPH,BAD
GOBP_ACTIVATION_OF_CYSTEINE_TYPE_ENDOPEPTIDASE_ACTIVITY_INVOLVED_IN_APOPTOTIC_PROCESS	CUD	-5.75E-06	0.000316058	0.985494	540		blood	PWAS	c5	0.985494	1	FASLG,DIABLO,NGFR,SNCA,MUL1,CTSH,ROBO1,DAP,F3,HSPD1,CYCS,CASP8,PDCD6,BCL2L10,AIFM1,LCK,S100A9,ATP2A3,TNFSF15,SMAD3,BID,CASP10,TNF,APAF1,ANP32B,NLRP1,XDH,FAM162A,CRADD,JAK2,CFLAR,BAD,MAPT,HSPE1
GOBP_ACTIVATION_OF_CYSTEINE_TYPE_ENDOPEPTIDASE_ACTIVITY_INVOLVED_IN_APOPTOTIC_PROCESS_BY_CYTOCHROME_C	CUD	0.0347907	0.078994	0.659631	14	0.225447	blood	PWAS	c5	0.659631	1	DIABLO,CYCS,APAF1
GOBP_ACTIVATION_OF_GTPASE_ACTIVITY	CUD	-5.97E-05	0.000706075	0.932671	289		blood	PWAS	c5	0.932671	1	NTRK3,CRKL,WNT5A,PTK2B,TIAM1,EPHA1,EPHA2,CCL21,AGAP3,NTF3,AKT2,CXCL13,TAX1BP3,NEDD9,TBC1D5,RHOG,RAP1GAP,ADPRH,ARHGEF10,CRK,ARHGAP25,AGAP2,ARHGAP45
GOBP_ACTIVATION_OF_INNATE_IMMUNE_RESPONSE	CUD	1.99E-06	0.000267099	0.994049	794		blood	PWAS	c5	0.994049	1	MBL2,FCN1,KLRC3,FCN2,KIR2DS2,LILRA2,SYK,TLR4,COLEC11,SRC,CREBBP,COLEC10,FCN3,PAK3,PQBP1,CLEC6A,KLRK1,KLRC4,HCK,HEXIM1,HMGB1,IFI16,CLEC7A,PLCG2,FYN,LYN,XRCC6
GOBP_ACTIVATION_OF_JANUS_KINASE_ACTIVITY	CUD	-4.46E-05	0.000446845	0.920476	423		blood	PWAS	c5	0.920476	1	CD300A,IL6R,IL12B,PTK2B,CCL5,GHR,IL23R,AGT,GH1,PRLR,IL4,JAK2
GOBP_ACTIVATION_OF_NF_KAPPAB_INDUCING_KINASE_ACTIVITY	CUD	-8.46E-06	0.000499589	0.986496	300		blood	PWAS	c5	0.986496	1	TLR3,TIRAP,TNFRSF10B,CHI3L1,TRAF4,TNFSF15,TNFRSF10A,ZFP91
GOBP_ACTIVATION_OF_PHOSPHOLIPASE_C_ACTIVITY	CUD	-2.35E-05	0.000447046	0.958035	217		blood	PWAS	c5	0.958035	1	SELE,ANG,PTH,AGT,EGFR,CD86,HTR2A
GOBP_ACTIVATION_OF_PHOSPHOLIPASE_D_ACTIVITY	CUD	-0.0438279	0.0416882	0.293108	28	0.646045	blood	PWAS	c5	0.293108	1	ARL1,CCL5,ARF4,PRKCZ
GOBP_ACTIVATION_OF_PROTEIN_KINASE_ACTIVITY	CUD	-7.15E-06	0.000258025	0.977888	1010		blood	PWAS	c5	0.977888	1	GAS6,CD300A,INSR,TLR3,IL6R,BTC,EFNA5,TIRAP,GREM1,EGF,IL12B,NTRK3,NRG1,ANG,WNT5A,PTK2B,TNFRSF10B,VEGFA,IGF1,SRC,CCL5,PARK7,CAB39,GHR,NTF3,IL23R,ANGPT1,LEP,CHI3L1,TXN,MAP2K1,EPO,HBEGF,FGF1,PRNP,AGT,TRAF4,GH1,EGFR,TGFBR2,ACVR2B,PDGFC,TOM1L1,PRLR,WNT11,TNFSF15,PDGFB,CD86,NRG3,MOB1B,ABL1,IL4,TNFRSF10A,INS,TGFB2,PRKCZ,ANGPT4,AREG,AGAP2,JAK2,PDPK1,IL18,EREG,MOB1A,PPIA,ZFP91
GOBP_ACTIVATION_OF_PROTEIN_KINASE_B_ACTIVITY	CUD	3.00E-06	0.0004997	0.995209	258		blood	PWAS	c5	0.995209	1	GAS6,INSR,NTRK3,IGF1,NRG1,WNT5A,ANG,SRC,PARK7,NTF3,FGF1,PDGFB,TXN,INS,PRKCZ,PDPK1,IL18,PPIA
GOBP_ACTIVATION_OF_PROTEIN_KINASE_C_ACTIVITY	CUD	0.0599135	0.0961712	0.533293	10	0.627719	blood	PWAS	c5	0.533293	1	LEP,CD86,ABL1
GOBP_ACTIVATION_OF_TRANSMEMBRANE_RECEPTOR_PROTEIN_TYROSINE_KINASE_ACTIVITY	CUD	0.000118815	0.000998685	0.905298	152	0.858053	blood	PWAS	c5	0.905298	1	BTC,EFNA5,GREM1,EGF,NRG1,ANGPT1,HBEGF,EGFR,PDGFC,PRLR,NRG3,ANGPT4,AREG,EREG
GOBP_ACTIVIN_RECEPTOR_SIGNALING_PATHWAY	CUD	-7.52E-06	0.000316061	0.981007	508		blood	PWAS	c5	0.981007	1	MAGI2,TDGF1,INHBB,HJV,CSNK2B,NODAL,GDF2,INHBA,TGFBR2,ACVR2A,ACVR2B,SMAD3,SMAD4,FSTL3,TGIF2,BMPR2,ACVR1B,SHH,FST,CER1,BMP10,FGF10,ACVRL1,GDF7,SMAD2,CFC1
GOBP_ACTOMYOSIN_CONTRACTILE_RING_ORGANIZATION	CUD	6.09E-05	0.000706246	0.931297	170		blood	PWAS	c5	0.931297	1	RACGAP1,PDCD6IP,VPS4A
GOBP_ACTOMYOSIN_STRUCTURE_ORGANIZATION	CUD	1.22E-05	0.000377443	0.974224	751		blood	PWAS	c5	0.974224	1	PDGFRA,PDGFRB,KRT19,MYOC,CNN1,MET,RACGAP1,NRP1,CASQ1,PTK2B,EPHA1,TMOD2,TMOD3,SFRP1,APOA1,ITGB5,SRC,RHOC,MYOM2,PPFIA1,CAV3,STMN1,LMOD1,FAM171A1,SERPINF2,PFN2,TNNT3,TPM1,EVL,TJP1,RHPN2,FLII,CSRP1,CSRP2,TACSTD2,S100A10,TNNT2,ANKRD1,WNT11,CDC42BPB,ACTN2,CDC42BPA,BRAF,CUL3,ARHGEF10,RHOA,CD47,SORBS3,CAPN3,EPB41,EPB41L1,PDCD6IP,BAG4,ABL1,TGFB3,TTN,CFL2,ZYX,CSRP3,BMP10,CNN2,ROCK2,VPS4A,PDLIM1,SMAD3,CFLAR,CDC42,RAC1,ARRB1,EDN1,SMAD4
GOBP_ACUTE_INFLAMMATORY_RESPONSE	CUD	4.83E-06	0.000152422	0.974741	1981		blood	PWAS	c5	0.974741	1	FCGR3A,REG3G,KL,HP,SIGIRR,CD163,KLKB1,F2,A2M,REG3A,FCGR2B,IL6R,B4GALT1,MBL2,LBP,PRCP,AHSG,CRP,F8,F3,UGT1A1,SAA2,SAA4,ITIH4,APOA2,IL31RA,IL6,SAA1,IL1B,TREM1,ELANE,IL6ST,VCAM1,FCGR1A,PARK7,TFRC,OSM,HAMP,SERPINA1,SELENOS,CEBPB,PIK3CG,EPO,OSMR,SERPINA3,TNF,TFR2,TNFSF11,SERPINF2,FN1,PLA2G2D,IL20RB,ASH1L,C3,TNFSF4,IL22,APCS,IL1A,IL4,INS,GSTP1,PTGS2,BTK
GOBP_ACUTE_INFLAMMATORY_RESPONSE_TO_ANTIGENIC_STIMULUS	CUD	6.68E-06	0.000353319	0.984913	400		blood	PWAS	c5	0.984913	1	FCGR3A,A2M,FCGR2B,IL31RA,ELANE,FCGR1A,PARK7,SELENOS,PLA2G2D,IL20RB,C3,BTK
GOBP_ACUTE_PHASE_RESPONSE	CUD	6.42E-06	0.000176691	0.971007	1539		blood	PWAS	c5	0.971007	1	REG3G,HP,SIGIRR,CD163,F2,A2M,REG3A,IL6R,MBL2,LBP,AHSG,CRP,IL1A,F8,UGT1A1,SAA2,SAA4,ITIH4,IL6,SAA1,IL1B,TFRC,HAMP,SERPINA1,CEBPB,EPO,SERPINA3,TNF,TFR2,TNFSF11,SERPINF2,FN1,IL22,APCS,INS,PTGS2
GOBP_ACYLGLYCEROL_HOMEOSTASIS	CUD	-3.56E-05	0.000706039	0.959767	285		blood	PWAS	c5	0.959767	1	C1QTNF3,APOA5,APOA1,PLA2G12B,APOC3,APOE,ANGPTL3,HNF4A,APOA4,ANGPTL8,GIP,NR1H4,APOC2,GCKR,ANGPTL4,IL18
GOBP_ADAPTATION_OF_SIGNALING_PATHWAY	CUD	-0.0430949	0.0534723	0.420283	15	0.588832	blood	PWAS	c5	0.420283	1	ADM,APLN,DNM2,GRK2,ARRB1,UBQLN2
GOBP_ADAPTIVE_IMMUNE_RESPONSE_BASED_ON_SOMATIC_RECOMBINATION_OF_IMMUNE_RECEPTORS_BUILT_FROM_IMMUNOGLOBULIN_SUPERFAMILY_DOMAINS	CUD	3.80E-06	0.000112457	0.973057	3010		blood	PWAS	c5	0.973057	1	FCGR3A,IL1R1,JAG1,IL27RA,CFI,C5,IGLL1,IL2,EBI3,FCGR2B,SERPING1,IL6R,IL18R1,KLRC1,MICA,FCER2,ICAM1,MBL2,IL1RL1,AGER,TREM2,TNFRSF1B,CD8A,AZGP1,CTSH,SEMA4A,C7,C2,NOTCH1,IL17RA,CLC,LILRB1,LOXL3,CD1D,B2M,IL12B,BTN3A3,CADM1,C1QC,CRTAM,FADD,C3,CD55,CD46,IL18BP,PSG9,LILRB4,C1RL,NFKBID,RNF8,IL6,TLR4,HRAS,NLRP10,IL12RB1,TGFB1,HSPD1,CR2,IL1B,C9,CD1A,CCL19,ARG1,PTPN6,C6,CSF2RB,CD274,FCGR1A,LY9,TNFSF13B,TFRC,ERCC1,BCL10,EXOSC3,C1R,CLU,C1S,C8G,CR1,IL23R,SWAP70,SLAMF6,CTSC,CXCL13,CD27,CARD9,SLAMF1,IL9,KMT5C,PKN1,IL18,IL7R,TNF,STAT6,IL10,IFNB1,CLEC6A,STAT3,CLEC4G,ADAM17,IRF4,THOC1,CD70,PVR,RELB,IL20RB,TNFSF18,C4BPB,BCL6,BACH2,PAXIP1,IFNA2,RIPK2,C1QBP,CD74,EPHB2,GZMM,TNFSF4,CD81,HMGB1,BATF,C4BPA,TYK2,PRKCQ,HAVCR2,IL21R,LTA,MSH2,SPN,CD226,NECTIN2,ANXA1,CD40LG,TNFAIP3,CYRIB,XCL1,CD4,CD80,IL4,IGHG2,IGHG4,JAK2,HPRT1,PRKCZ,CLEC7A,MEF2C,HPX,RORC,STX7,BTK
GOBP_ADAPTIVE_THERMOGENESIS	CUD	-6.89E-06	0.000353237	0.984438	674		blood	PWAS	c5	0.984438	1	CD36,HADH,ADIPOQ,IL18R1,LEPR,NOTCH1,IGF1R,LCN2,ADCYAP1,SYK,ACADL,TLR4,GNAS,MFAP2,VEGFA,GJA1,NR1D1,YBX2,LGR4,GHRL,ADAMTS5,NR1H2,LEP,CEBPB,ALPL,OXT,STAT6,DDIT3,THRA,IL13,NOVA1,ADAM17,ACVR2B,IRF4,FOXC2,PDGFC,PRLR,ARRDC3,RB1,ID1,FH,GRB10,IL15,ACHE,G0S2,PPARGC1A,MAP2K6,GATM,ALDH1A1,DECR1,FABP4,HSF1,LAMA4,IL4,ACOT13,JAK2,IL18,SCT,FABP5
GOBP_ADENOHYPOPHYSIS_DEVELOPMENT	CUD	1.77E-05	0.000999056	0.985875	121	0.766294	blood	PWAS	c5	0.985875	1	FGF2,BMP2,GHRH,FGF8,SOX2
GOBP_ADENOSINE_METABOLIC_PROCESS	CUD	3.57E-07	0.000706716	0.999596	107		blood	PWAS	c5	0.999596	1	NT5E,ADA2,NT5C2,ACP3,XDH
GOBP_ADENYLATE_CYCLASE_ACTIVATING_ADRENERGIC_RECEPTOR_SIGNALING_PATHWAY	CUD	-0.0313217	0.0428694	0.465005	31	0.256365	blood	PWAS	c5	0.465005	1	PDE4D,GPR101,CHGA,ARRDC3
GOBP_ADENYLATE_CYCLASE_ACTIVATING_ADRENERGIC_RECEPTOR_SIGNALING_PATHWAY_INVOLVED_IN_HEART_PROCESS	CUD	-0.0203863	0.0422206	0.6292	32	0.21064	blood	PWAS	c5	0.6292	1	PDE4D,CHGA
GOBP_ADENYLATE_CYCLASE_ACTIVATING_G_PROTEIN_COUPLED_RECEPTOR_SIGNALING_PATHWAY	CUD	-2.49E-05	0.000333173	0.940485	476		blood	PWAS	c5	0.940485	1	ADGRF5,CXCL10,CXCL11,LHCGR,CXCL9,IAPP,TCP11,ADGRE5,ADGRE2,ADCYAP1,PF4,PDE4D,ADGRG5,GNAS,MRAP,GHRH,GPR101,ADGRF1,PTHLH,GCG,PDE4A,CALCB,APLP1,ADM,PTH,ADM2,GLP1R,CHGA,PTH1R,GIP,GPR26,GPHA2,ADGRG1,PRKCA,ARRDC3,ADGRG2,RXFP1,ADGRB3,RAMP3,UCN3,RAMP1,MRAP2,VIP
GOBP_ADENYLATE_CYCLASE_INHIBITING_G_PROTEIN_COUPLED_RECEPTOR_SIGNALING_PATHWAY	CUD	-5.94E-06	0.000998504	0.995251	127	0.513725	blood	PWAS	c5	0.995251	1	PSAPL1,PSAP,MARCO,PALM,PDE2A,INSL3,GABBR2,GNAI3,RGS1,GNAI1,FLNA,EDN1
GOBP_ADENYLATE_CYCLASE_MODULATING_G_PROTEIN_COUPLED_RECEPTOR_SIGNALING_PATHWAY	CUD	-2.29E-05	0.000316058	0.942165	541		blood	PWAS	c5	0.942165	1	ADGRF5,CXCL10,CXCL11,PSAPL1,LHCGR,CXCL9,IAPP,TCP11,ADGRE5,ADGRE2,ADCYAP1,PF4,PSAP,MARCO,PDE4D,ADGRG5,GNAS,MRAP,GHRH,GPR101,ADGRF1,PTHLH,GNAI1,GCG,PDE4A,CALCB,APLP1,GABBR2,ADM,PTH,ADM2,GLP1R,CHGA,PTH1R,GIP,PALM,GPR26,GPHA2,PDE2A,ADGRG1,INSL3,PRKCA,ARRDC3,ADGRG2,GNAI3,RGS1,RXFP1,ADGRB3,RAMP3,UCN3,RAMP1,MRAP2,FLNA,EDN1,VIP
GOBP_ADHERENS_JUNCTION_ASSEMBLY	CUD	2.41E-05	0.000706617	0.972847	160		blood	PWAS	c5	0.972847	1	CTNNB1,FER,VCL,JAM3
GOBP_ADHERENS_JUNCTION_ORGANIZATION	CUD	2.73E-05	0.000377738	0.942296	449		blood	PWAS	c5	0.942296	1	EPHA4,CDH5,ADAM10,CDH7,PLEKHA7,EFNB2,VEGFA,CDH11,SRC,CTNNB1,CDH8,CDHR3,BMP6,FER,CDH6,TJP1,CDH12,CDH1,CDC42,CSK,VCL,JAM3
GOBP_ADIPOSE_TISSUE_DEVELOPMENT	CUD	0.038331	0.0320866	0.23224	57	0.653862	blood	PWAS	c5	0.23224	1	SELENOM,NCOA2,HMGCS2,PGRMC2,HRAS,GHRL,LEP,ACAT1,PLAAT3,PAXIP1,NR1H4,ARRDC3,SPTLC2,UMODL1,UBB,PPARGC1A,SPART,CSF1,RORC
GOBP_ADP_BIOSYNTHETIC_PROCESS	CUD	-8.08E-05	0.0523723	0.998769	23	0.591388	blood	PWAS	c5	0.998769	1	AK4,AK5,AK1,AK2
GOBP_ADP_METABOLIC_PROCESS	CUD	-8.60E-07	0.000408059	0.998318	287		blood	PWAS	c5	0.998318	1	NUDT9,INSR,NT5E,IGF1,PGM1,GAPDH,TPI1,ENO2,ENO3,IFNG,ALDOC,ENO1,ARL2,ALDOB,LDHA,GPI,PKLR,PFKM,APP,HIF1A,STAT3,AK4,HK3,AK5,GCK,HK1,PGK1,GAPDHS,ADPGK,FBP1,DDIT4,GALK1,PGAM1,PPARA,PGK2,PGAM2,PKM,INS,GPD1,ALDOA,BPGM,HK2,TIGAR,HTR2A,AK2,BAD,AK1
GOBP_ADRENAL_GLAND_DEVELOPMENT	CUD	1.63E-05	0.000576866	0.977436	289		blood	PWAS	c5	0.977436	1	INSR,PDGFRA,CRH,APOA1,DKK3,ARMC5,WNT11,MDK,SMAD2,SMAD3,SMAD4
GOBP_ADRENERGIC_RECEPTOR_SIGNALING_PATHWAY	CUD	-0.0313217	0.0428694	0.465005	31	0.256365	blood	PWAS	c5	0.465005	1	PDE4D,GPR101,CHGA,ARRDC3
GOBP_ADULT_BEHAVIOR	CUD	1.05E-05	0.000277166	0.969887	819		blood	PWAS	c5	0.969887	1	CHL1,EPHA4,EHMT2,ASIP,SHANK3,SNCA,NRXN1,HOMER1,HOMER2,CNTN2,CNTNAP2,SLITRK6,SLITRK5,CXCL12,CRHBP,FADD,NRXN3,PPT1,CARTPT,CHD7,FXN,MECP2,AGRP,GHRL,NLGN4X,PARK7,CACNB4,UCHL1,LEP,HDAC2,TRH,FGF12,EFNB3,APP,NTF4,NLGN3,ALK,GDNF,GIP,NLGN2,SLITRK1,NRXN2,PPARA,PRKN,ABHD12,PTEN,TBCE,HTR2A,MAFG,HTRA2,CNP
GOBP_ADULT_FEEDING_BEHAVIOR	CUD	7.00E-05	0.000999098	0.944166	98	0.319668	blood	PWAS	c5	0.944166	1	ASIP,CARTPT,AGRP,LEP,GHRL
GOBP_ADULT_HEART_DEVELOPMENT	CUD	0.0172384	0.0464757	0.710703	25	0.55654	blood	PWAS	c5	0.710703	1	CHD7,SCUBE1,BMP10
GOBP_ADULT_LOCOMOTORY_BEHAVIOR	CUD	2.67E-05	0.000499566	0.957452	302		blood	PWAS	c5	0.957452	1	CHL1,EPHA4,SNCA,CNTN2,SLITRK6,CXCL12,PPT1,CHD7,FXN,MECP2,PARK7,CACNB4,UCHL1,TRH,FGF12,EFNB3,APP,NTF4,NLGN2,GDNF,GIP,PRKN,ABHD12,TBCE,CNP,HTRA2
GOBP_AGGRESSIVE_BEHAVIOR	CUD	1.08E-05	0.000577109	0.985099	157		blood	PWAS	c5	0.985099	1	PENK,OXT,GCNT4,KIRREL3
GOBP_AGING	CUD	1.11E-05	0.000315842	0.971927	1111		blood	PWAS	c5	0.971927	1	FGF2,KL,ACE,CAT,COMP,SERPING1,PDGFRB,NQO1,TNFRSF1B,INHBB,IGF1R,PENK,MPO,MMP2,GLRX2,DDC,GFRA1,IGFBP5,ARG1,VCAM1,TFRC,ERCC1,BGLAP,CD68,RETN,HAMP,RPS6KB1,AURKB,GCLM,CTSC,INHBA,EPO,ALPL,ADM,LOXL2,TYMS,CX3CL1,IL10,AGT,CANX,AMH,TGFBR2,FOXG1,CDKN2B,APOD,BECN1,LONP1,EIF2S1,KRT16,GPX1,TGFB3,SMAD4,IL15,IGFBP1,NUDT1,APAF1,GRB2,TIMP1,SERPINF1,DAG1,FOXO3,NTRK1,CNP,PTGS2,EDN1,SOD1,JUND,HTR2A,APEX1,HTRA2
GOBP_ALANINE_CATABOLIC_PROCESS	CUD	0.0071977	0.0414334	0.862088	28	0.308	blood	PWAS	c5	0.862088	1	DAO,GPT
GOBP_ALCOHOL_BIOSYNTHETIC_PROCESS	CUD	-1.08E-05	0.000267106	0.967831	814		blood	PWAS	c5	0.967831	1	FGF2,ASAH2,QDPR,LHCGR,APOB,SNCA,CES1,H6PD,SPTLC1,HMGCS2,APOA5,PLEK,DHFR,CYP3A4,PTK2B,SPHK1,SPR,BMP2,HSD17B7,APOA1,IMPA1,ITPKC,ITPKA,PGP,PARK7,G6PD,PMVK,LEP,APOE,DKK3,BMP6,PCBD2,PTH,PTS,FGF1,APOA4,POR,GOT1,PCBD1,INSIG1,MBTPS1,PTH1R,ERLIN1,ACLY,PCK1,ASAH1,IDI2,IDI1,NSDHL,PLCG2,CYB5R3,GCH1,SPTLC2,IMPA2,SPHK2,MVK,CFTR,MVD,HMGCS1,HMGCR,CD244,SOD1
GOBP_ALCOHOL_CATABOLIC_PROCESS	CUD	4.02E-05	0.000576871	0.944499	285		blood	PWAS	c5	0.944499	1	ADH4,AKR1C3,OCRL,ALDH2,BPNT2,INPP5E,SULT2A1,TPI1,IMPA1,SORD,SULT1A3,SULT1B1,APOE,ALDH3B1,AKR1B10,MIOX,IMPA2,SNX17,SULT1E1,SCARF1,HAO1,AKR1D1,INPP5B,BPNT1,PTEN,NUDT3
GOBP_ALCOHOL_METABOLIC_PROCESS	CUD	-5.61E-06	0.00016894	0.973528	1858		blood	PWAS	c5	0.973528	1	ADH7,FGF2,ADH1C,ASAH2,QDPR,CEL,MINPP1,APOL1,NAAA,LHCGR,ADH5,ADH6,CAT,ADH4,ADH1A,SMPD1,APOB,LEPR,SNCA,AKR1C3,CES1,OCRL,APOF,PNLIP,H6PD,PCSK9,ASAH1,LIMA1,SPTLC1,AKR1A1,HMGCS2,APOA5,PNPLA2,ALDH2,PLEK,AKR1C4,PGP,DHFR,BPNT2,CYP3A4,PTK2B,APOE,INPP5E,APOA2,SPHK1,SPR,ACADL,CUBN,BMP2,MECP2,SULT2A1,IDH1,HSD17B7,TPI1,ACADVL,IDH3G,RBP4,THTPA,APOA1,IMPA1,IGF1,ITPKC,ITPKA,SULT1B1,SERPINA12,PARK7,G6PD,DHRS9,AKR1D1,APOC1,SORD,PMVK,SULT1A3,AKR7A2,LEP,ANGPTL3,SPHK2,VLDLR,DKK3,BMP6,AKR1B10,PCBD2,PTH,PTS,FGF1,APOA4,POR,GOT1,APP,PCBD1,ALDH3B1,TPK1,INSIG1,MBTPS1,NFE2L1,PECR,PTH1R,PON1,ERLIN1,ACLY,CEBPA,STAR,NR1H4,SULT2B1,PCK1,IDI2,IDI1,NSDHL,ADH1B,MIOX,HDLBP,PLCG2,CYB5R3,AKR1C1,GCH1,SPTLC2,IMPA2,INPP5B,BPNT1,PLCB1,GALK1,RDH16,MVK,LCAT,SNX17,LRP2,SULT1E1,ALDH1A1,SCARF1,CFTR,MVD,HAO1,ALDH1A3,LDLRAP1,HMGCS1,HMGCR,LDLR,ACP3,IL4,AKR1B1,NUDT3,CD244,GPD1,PTEN,SOD1
GOBP_ALDEHYDE_CATABOLIC_PROCESS	CUD	-7.63E-05	0.000998621	0.93909	151	0.226917	blood	PWAS	c5	0.93909	1	ADH5,ADH4,AKR1A1,ALDH2,PARK7,HAGH,ALDH3B1,HOGA1,ESD,PDXP
GOBP_ALDITOL_BIOSYNTHETIC_PROCESS	CUD	-0.00244789	0.0276195	0.929376	64	0.251927	blood	PWAS	c5	0.929376	1	LEP,PGP,GOT1,PCK1
GOBP_ALDITOL_CATABOLIC_PROCESS	CUD	-0.0609605	0.0580758	0.29387	31	0.847138	blood	PWAS	c5	0.29387	1	TPI1,SORD
GOBP_ALDITOL_METABOLIC_PROCESS	CUD	-0.0135322	0.0195801	0.489489	144	0.543851	blood	PWAS	c5	0.489489	1	TPI1,LEP,PGP,SORD,ANGPTL3,GOT1,PCK1,GALK1
GOBP_ALDITOL_PHOSPHATE_METABOLIC_PROCESS	CUD	-3.12E-05	0.000576849	0.956817	271		blood	PWAS	c5	0.956817	1	ACP6,GPD1L,GPD1
GOBP_ALKALOID_METABOLIC_PROCESS	CUD	1.17E-06	0.000706743	0.998677	115		blood	PWAS	c5	0.998677	1	BCHE,CYP3A4,DDC,NNMT
GOBP_ALKANESULFONATE_METABOLIC_PROCESS	CUD	-6.87E-06	0.000706584	0.992241	140		blood	PWAS	c5	0.992241	1	PHGDH,GHR,STAT5B
GOBP_ALLANTOIN_METABOLIC_PROCESS	CUD	-1.76E-06	0.000706948	0.99801	62		blood	PWAS	c5	0.99801	1	NT5C,GDA,PNP,NT5C2,XDH
GOBP_ALPHA_AMINO_ACID_CATABOLIC_PROCESS	CUD	1.33E-05	0.000258047	0.959003	908		blood	PWAS	c5	0.959003	1	QDPR,OTC,SHMT1,GSTZ1,IDO1,HGD,DDAH1,HAAO,KYNU,HIBCH,SHMT2,IVD,ARG1,FAH,HOGA1,SDSL,GLUL,KYAT3,ACAT1,DAO,GOT1,HIBADH,ARG2,BLMH,KYAT1,GPT,ASPA,HPD,ALDH6A1,GAD1,ACAD8,CBS,ACADSB,RIDA,ASRGL1,GCSH,BCAT2
GOBP_ALPHA_AMINO_ACID_METABOLIC_PROCESS	CUD	1.42E-05	0.000188859	0.940204	1741		blood	PWAS	c5	0.940204	1	QDPR,OTC,SHMT1,BHMT2,PHGDH,TST,GSTZ1,MTHFS,IDO1,MTAP,ASL,HGD,DPEP1,DDAH1,PLOD2,ALDH5A1,HAAO,DHFR,KYNU,PYCR1,MECP2,HIBCH,SHMT2,IVD,PLOD3,ART4,ARG1,FAH,HOGA1,SDSL,PARK7,GLUL,MPST,KYAT3,KYAT1,HNF4A,ACAT1,PCBD2,SEPHS1,DAO,GOT1,PCBD1,HIBADH,ARG2,BLMH,ODC1,NIT2,MTHFD1,MSRA,PYCR2,GPT,NR1H4,ASPA,SMS,FTCD,GNMT,HPD,ALDH6A1,GAD1,ACAD8,AASDHPPT,ADI1,CBS,ACADSB,GLYAT,NAGS,RIDA,PSAT1,HAO1,ASRGL1,ADSS2,GCLM,GCSH,BCAT2,GMPS
GOBP_ALPHA_BETA_T_CELL_DIFFERENTIATION	CUD	1.51E-06	0.000288442	0.995823	776		blood	PWAS	c5	0.995823	1	IL2,IL6R,IL18R1,IL21,SEMA4A,LOXL3,IL12B,CTSL,SYK,LILRB4,NFKBID,IL6,TNFSF8,IL12RB1,CCL19,IFNG,LY9,IL23R,ZAP70,SLAMF6,PNP,IL18,STAT6,STAT3,TGFBR2,PLA2G2D,IRF1,IRF4,PRDM1,RELB,TNFSF18,BCL6,ARMC5,RIPK2,TNFSF4,MYB,HMGB1,BATF,CD86,RUNX3,BRAF,CBFB,IHH,RHOA,SPN,LGALS9,SHH,ANXA1,ABL1,CD80,IL4,PRKCZ,RORC,IL2RG
GOBP_ALPHA_BETA_T_CELL_PROLIFERATION	CUD	5.80E-06	0.000377783	0.987749	366		blood	PWAS	c5	0.987749	1	IL2,EBI3,IL12B,CD55,SYK,CD274,ITCH,CD3E,ZAP70,IL18,TNFRSF14,ARG2,TGFBR2,CLEC4G,VSIR,IRF1,RIPK2,TNFSF4,IL2RA,CD81,IL15,TYK2,LGALS9,XCL1,JAK2,TWSG1,PRKCQ
GOBP_ALPHA_LINOLENIC_ACID_METABOLIC_PROCESS	CUD	2.57E-06	0.000999754	0.997946	54	0.294959	blood	PWAS	c5	0.997946	1	ACAA1,ACOT8
GOBP_ALTERNATIVE_MRNA_SPLICING_VIA_SPLICEOSOME	CUD	0.0200799	0.0303629	0.5084	50	0.217373	blood	PWAS	c5	0.5084	1	FXR1,FAM172A,NOVA1,RBM24,PQBP1,DHX9,RBM17,HNRNPM,SAP18,SRSF6,RBFOX2,YTHDC1,PUF60,FMR1,TRA2B,CELF2,HNRNPA1
GOBP_AMEBOIDAL_TYPE_CELL_MIGRATION	CUD	4.63E-06	0.00017394	0.978772	2355		blood	PWAS	c5	0.978772	1	SEMA3E,KDR,PLXND1,SEMA6A,FLT4,FGF2,TEK,ENG,DLL4,CDH5,SEMA6B,KITLG,APOE,SEMA3G,MET,FUT8,PRSS3,FGFBP1,SLIT2,MMP9,TDGF1,CTSH,SEMA4A,HYAL1,ROBO1,SEMA5A,SEMA3C,SEMA4D,NOTCH1,PRCP,SEMA7A,RET,GREM1,VEGFC,HRG,EGF,THBS1,CD248,PLCG1,ANXA6,GLIPR2,LGALS8,NRP1,WNT5A,PTK2B,EPHB4,EFNB2,BMP4,FGF19,HSPB1,LGMN,ERBB4,ARSB,CSNK2B,NODAL,SYNJ2BP,TGFB1,MECP2,GDF2,HIF1A,FGF1,SMOC2,PTN,PAXIP1,KIT,EPHA2,NRP2,VEGFA,DPP4,TIMP1,APOA1,GJA1,IFNG,SRC,GRN,FGFR1,FOLR1,RHOA,ARHGDIB,MEOX2,FAP,HMOX1,GLUL,GPI,BMPER,SEMA6C,CXCL13,FGF18,ANGPT1,BMP7,LAMTOR2,PTK2,ISL1,SPARC,ENPP2,PIK3CG,PAK3,PRKCA,SEMA4C,FER,PDCD6,HBEGF,GPC3,TNF,ITGA2,LOXL2,AGT,KLF4,ITGB7,JUP,PDLIM1,FN1,FSTL1,TGFBR2,PIK3C2A,TNFSF12,S100A2,ADAM17,PFN2,ANXA3,GDNF,VSTM4,FOXC2,SMURF2,JUN,FGF8,ATP5F1B,ARHGEF7,EVL,INSL3,RRAS,RAB11A,STC1,PTPRR,APOH,RHOB,MAPRE2,KRT16,GPX1,TACSTD2,ARF6,C1QBP,PKN1,BMPR2,CCN3,WNT11,HMGB1,CDH2,ID1,RFFL,TGFB2,DDR2,CENPV,ROCK2,STAT1,DNAJA4,SERPINF1,PDGFB,RAB13,ADAM9,SEMA3A,BRAF,EDN3,ANGPT2,EDN2,CAP1,S100P,GFUS,SEMA3B,SNAI2,PTP4A3,MMRN2,ILK,ACVR1B,NR4A1,MAP2K3,CYGB,SHH,ANXA1,MAP3K3,SPRED1,BAG4,SEMA4F,SEMA4B,WNT7A,CER1,ABL1,IL4,PTGS2,PTEN,CDC42,EFNB1,BMP10,AKT1,ACVRL1,FGF10,MEF2C,ANGPT4,PLCG2,APPL1,ZFAND5,PTPN11,FGF7,FGF16,PDPK1,EDN1,MAPK14,GIPC1,RAC1
GOBP_AMELOBLAST_DIFFERENTIATION	CUD	0.0232132	0.0410813	0.572037	35	0.0915971	blood	PWAS	c5	0.572037	1	BMP4,BMP2,BMP7,FST
GOBP_AMIDE_TRANSPORT	CUD	5.02E-06	0.000213082	0.981212	1156		blood	PWAS	c5	0.981212	1	FOLR2,UMOD,PLTP,CDH17,CD209,HADH,STX1A,GLTPD2,FGG,EPHA5,CELA2A,TAPBP,FOLR3,INHBB,EFNA5,FAM3B,ADCYAP1,CRH,KISS1,FAM3D,CRHBP,PSAP,IL1RN,CARTPT,IL6,CHD7,SYT9,SLC14A1,SYTL4,STX4,GHRH,IL1B,RBP4,GJA1,CA2,IFNG,NR1D1,FGB,CCL5,ISL1,CFTR,GPR68,GHRL,FOLR1,PARK7,CPLX1,GLUL,SPINK1,GCG,PFKM,LEP,HNF4A,TNF,TRH,SFRP1,TFR2,SYT7,HNF1A,TNFSF11,HIF1A,NLGN2,CHGA,PSMD9,ACVR2B,CD38,GAL,GIP,CERT1,CPE,GCK,NR1H4,CLEC4M,NNAT,SRI,SNAP25,GLTP,SLC14A2,CD74,AIMP1,PRKN,CCN3,BRSK2,BLK,SCT,DOC2B,EDN3,FKBP1B,PTPN11,VSNL1,LRP2,GRP,RAB1A,UCN3,ANXA1,CDK16,INS,SMAD2,JAK2,EDN1,RAF1,BAD,VAPA,VIP,ENSA
GOBP_AMINE_BIOSYNTHETIC_PROCESS	CUD	0.0309534	0.0183863	0.092278	139	0.39261	blood	PWAS	c5	0.092278	1	PRG3,KL,SNCA,ALDH2,DDC,PARK7,DAO,ODC1,SAT2,GCH1,NNMT,PNMT,SMS,SAT1,OAZ1,TGFB2
GOBP_AMINE_CATABOLIC_PROCESS	CUD	0.0336484	0.036666	0.358775	35	0.891929	blood	PWAS	c5	0.358775	1	COMT,SULT1A3,DHPS,SAT1
GOBP_AMINE_METABOLIC_PROCESS	CUD	1.55E-05	0.000316006	0.960922	671		blood	PWAS	c5	0.960922	1	PRG3,KL,NAAA,SNCA,IDO1,ALDH2,HAAO,KYNU,DDC,ITGB2,MECP2,AOC1,SULT1B1,VCAM1,PARK7,COMT,SULT1A3,TRH,DAO,ODC1,NR1H4,SAT2,SMS,SULT1C2,PRKN,GCH1,NNMT,PNMT,DHPS,SAT1,OAZ1,INS,TGFB2,HPRT1,AOC2
GOBP_AMINE_TRANSPORT	CUD	-5.89E-05	0.000998442	0.952936	164	0.0625296	blood	PWAS	c5	0.952936	1	STX1A,SNCA,CXCL12,CRH,CARTPT,DDC,SYT9,ARL6IP5,SYT11,ARG1,SLC22A16,LEP,RAB3A,OXT,TRH,FGF20,SYT17,AGT,SYT7,CHGA,RGS4,GDNF,SYT8,PRKN,TNF,SV2A,SYT2,SYT4,SYT5,GRK2,VIP,HTR2A,RAB3B,ACE2
GOBP_AMINOGLYCAN_BIOSYNTHETIC_PROCESS	CUD	-1.40E-05	0.000315905	0.964671	897		blood	PWAS	c5	0.964671	1	UGDH,ST3GAL6,B4GALT7,EGF,PDGFRB,B3GNT2,HS6ST1,HYAL1,UST,ST3GAL1,CHST11,CHST15,GLCE,B3GNT8,TGFB1,B4GALT5,IL1B,HS6ST2,HS3ST3A1,CHST12,ANGPT1,CHST2,NDST1,CHST14,CHST3,CHST6,HS3ST1,CSGALNACT2,B3GNT4,HS3ST3B1,CHST9,CLTC,PXYLP1,B3GNT6,PDGFB,HS3ST5,B3GALT6,CHST1,CHST5,GCNT2
GOBP_AMINOGLYCAN_CATABOLIC_PROCESS	CUD	5.45E-06	0.00025805	0.983164	871		blood	PWAS	c5	0.983164	1	IDUA,LYVE1,FGF2,GUSB,PGLYRP2,HYAL1,HEXB,CHIT1,NAGLU,GNS,TGFB1,IDS,PGLYRP1,CHI3L1,GLB1,CEMIP2,CHI3L2,STAB2,CHIA,PGLYRP3,LYG2,CD44,LYG1
GOBP_AMINOGLYCAN_METABOLIC_PROCESS	CUD	-2.71E-06	0.000173959	0.987576	2079		blood	PWAS	c5	0.987576	1	UGDH,IDUA,ST3GAL6,LYVE1,FGF2,SPOCK3,ITIH3,GUSB,HPSE,B4GALT7,EGF,PGLYRP2,PDGFRB,ITIH2,BGN,TNFAIP6,B3GNT2,HS6ST1,HYAL1,UST,ST3GAL1,ITIH5,HEXB,CHST11,CHIT1,NAGLU,ITIH1,HS6ST2,CHST15,GNS,GLCE,SPOCK2,BPNT2,B3GNT8,ITIH4,TGFB1,B4GALT5,IL1B,HS3ST3A1,IDS,PGLYRP1,EGFLAM,CHST12,ANGPT1,CHI3L1,HS3ST5,LYG2,GLB1,CHST2,NDST1,CEMIP2,CHST14,CHI3L2,CHST3,STAB2,CHST6,CHIA,PGLYRP3,HS3ST1,CSGALNACT2,B3GNT4,HS3ST3B1,CHST9,CLTC,PXYLP1,NDNF,B3GNT6,PDGFB,IL15,B3GALT6,CD44,CHST1,LYG1,CHST5,GCNT2
GOBP_AMINO_ACID_ACTIVATION	CUD	-2.41E-05	0.00099917	0.980756	77	0.164348	blood	PWAS	c5	0.980756	1	FARS2,DARS2,SARS2,VARS1,WARS1,YARS1,KARS1,IARS1,DARS1,SARS1,AARS1,TARS1,HARS1
GOBP_AMINO_ACID_BETAINE_BIOSYNTHETIC_PROCESS	CUD	0.0593846	0.0511516	0.245661	15	0.943587	blood	PWAS	c5	0.245661	1	ACADM
GOBP_AMINO_ACID_BETAINE_METABOLIC_PROCESS	CUD	7.14E-05	0.000998618	0.942986	143	0.476944	blood	PWAS	c5	0.942986	1	BHMT2,CPT1B,ACADL,ACADM,CROT,CRAT,POR
GOBP_AMINO_ACID_IMPORT_ACROSS_PLASMA_MEMBRANE	CUD	-0.0965683	0.040248	0.016425	32	0.270122	blood	PWAS	c5	0.016425	1	SLC6A14,ARG1,AGT,SLC3A2,RGS4,GFAP,ARL6IP5,TNF,SLC6A9,ACE2
GOBP_AMINO_ACID_TRANSMEMBRANE_TRANSPORT	CUD	-0.0765947	0.0382303	0.045123	34	0.292334	blood	PWAS	c5	0.045123	1	SLC6A14,ARG1,SLC66A1L,AGT,SLC3A2,RGS4,GFAP,SLC25A18,SLC3A1,ARL6IP5,TNF,SLC6A9,ACE2
GOBP_AMINO_ACID_TRANSPORT	CUD	-0.0370087	0.0321917	0.250295	54	0.106878	blood	PWAS	c5	0.250295	1	SNCA,NTRK2,SLC6A14,SFXN5,ARG1,SLC66A1L,GJA1,CACNB4,LEP,TRH,AGT,SLC3A2,RGS4,GFAP,SLC25A18,SLC3A1,ARL6IP5,SV2A,TNF,SYT4,SLC6A9,ACE2,GIPC1
GOBP_AMINO_SUGAR_CATABOLIC_PROCESS	CUD	4.58E-06	0.000408054	0.991048	267		blood	PWAS	c5	0.991048	1	CHIT1,NAGK,CHI3L1,GNPDA1,MGAT1,CHI3L2,CHIA,NPL,ALDH1A1
GOBP_AMINO_SUGAR_METABOLIC_PROCESS	CUD	4.04E-06	0.000408022	0.992097	308		blood	PWAS	c5	0.992097	1	ST3GAL1,LARGE1,CHIT1,NANP,NAGK,CHI3L1,GNPDA1,CHST2,MGAT1,CHST4,CHI3L2,CHST3,CHST6,CHIA,GNPNAT1,NPL,UAP1,CHST1,ALDH1A1,CHST5
GOBP_AMMONIUM_ION_METABOLIC_PROCESS	CUD	2.69E-05	0.000998985	0.978543	128	0.0924459	blood	PWAS	c5	0.978543	1	PRG3,ENPP6,BCHE,ALDH2,DDC,TRH
GOBP_AMP_BIOSYNTHETIC_PROCESS	CUD	-0.00420008	0.0259562	0.871452	61	0.870136	blood	PWAS	c5	0.871452	1	PAICS,NUDT2,ADK,ADSS1,APRT,ADSS2,HPRT1
GOBP_AMP_CATABOLIC_PROCESS	CUD	-7.80E-06	0.000999387	0.993769	60	0.424283	blood	PWAS	c5	0.993769	1	NT5E,XDH
GOBP_AMP_METABOLIC_PROCESS	CUD	2.13E-07	0.000998567	0.99983	132	0.813606	blood	PWAS	c5	0.99983	1	PAICS,NT5E,NUDT2,ADK,AK4,ADSS1,XDH,APRT,AMPD2,ADSS2,AK2,HPRT1,AK1
GOBP_AMP_SALVAGE	CUD	0.0132004	0.0607261	0.827915	26	0.70435	blood	PWAS	c5	0.827915	1	ADK,APRT,HPRT1
GOBP_AMYLIN_RECEPTOR_SIGNALING_PATHWAY	CUD	-0.0457497	0.0267466	0.0871759	71	0.829543	blood	PWAS	c5	0.0871759	1	IAPP,ADM,RAMP3,RAMP1
GOBP_AMYLOID_BETA_CLEARANCE	CUD	2.09E-05	0.000407856	0.959121	522		blood	PWAS	c5	0.959121	1	MSR1,CD36,INSR,LRPAP1,LRP4,APOE,TREM2,IGF1R,MARCO,ITGB2,IFNG,CLU,TNF,LRP1,RAB11A,CLTC,C3,IDE,LRP2,HMGCR,LDLR,IL4,IFNGR1,RAB5A
GOBP_AMYLOID_BETA_CLEARANCE_BY_CELLULAR_CATABOLIC_PROCESS	CUD	-1.50E-05	0.000706296	0.983026	254		blood	PWAS	c5	0.983026	1	CD36,LRP4,TREM2,LRP1,IDE,LDLR
GOBP_AMYLOID_BETA_CLEARANCE_BY_TRANSCYTOSIS	CUD	9.73E-06	0.000446982	0.982637	192		blood	PWAS	c5	0.982637	1	LRPAP1,LRP1,RAB11A,CLTC,RAB5A
GOBP_AMYLOID_BETA_METABOLIC_PROCESS	CUD	2.68E-05	0.000576854	0.962966	280		blood	PWAS	c5	0.962966	1	EPHA4,ACE,CASP3,NTRK2,SPON1,TMED10,IGF1,IFNG,CLU,APOE,REN,LRRTM3,PRNP,BECN1,IDE,TNF,BIN1,IFNGR1,GGA3,ROCK2,PIN1
GOBP_AMYLOID_FIBRIL_FORMATION	CUD	-5.58E-05	0.000705853	0.936973	393		blood	PWAS	c5	0.936973	1	CD36,IAPP,SNCA,VBP1,TREM2,B2M,CDSN,GSN,CLU,PFDN5,APOE,SERF1A,FURIN,APP,VHL,TARDBP,PFDN1,PRKN,PFDN2,LDLR,MDM2,HNRNPA1,MAPT
GOBP_AMYLOID_PRECURSOR_PROTEIN_CATABOLIC_PROCESS	CUD	7.75E-05	0.000706157	0.912634	280		blood	PWAS	c5	0.912634	1	EPHA4,CASP3,ADAM10,AGER,EFNA3,NTRK2,SPON1,TMED10,IGF1,LYN,IFNG,CLU,APOE,TNF,LRRTM3,PRNP,ADAM17,ADAM19,GGA3,BIN1,IFNGR1,ROCK2,PIN1
GOBP_AMYLOID_PRECURSOR_PROTEIN_METABOLIC_PROCESS	CUD	5.61E-05	0.000705907	0.936636	328		blood	PWAS	c5	0.936636	1	EPHA4,CASP3,ADAM10,AGER,EFNA3,NTRK2,SPON1,TMED10,IGF1,ITM2B,LYN,IFNG,CLU,ITM2C,PAWR,APOE,KLK6,TNF,LRRTM3,PRNP,ADAM17,ADAM19,ITM2A,GGA3,ACHE,BIN1,LDLRAP1,IFNGR1,ROCK2,PIN1
GOBP_ANAPHASE_PROMOTING_COMPLEX_DEPENDENT_CATABOLIC_PROCESS	CUD	-0.00578034	0.0354898	0.870618	34	0.442076	blood	PWAS	c5	0.870618	1	PLK1,ANAPC10,ANAPC7,ECRG4,UBE2C,CUL3,UBE2S
GOBP_ANATOMICAL_STRUCTURE_HOMEOSTASIS	CUD	5.32E-06	0.000179503	0.976354	1693		blood	PWAS	c5	0.976354	1	KDR,CSF1R,CYTL1,ADGRF5,CDH5,SFTPD,TNFRSF11B,IAPP,COMP,CST4,COL3A1,TFF2,SPP1,HOMER1,AZGP1,HOMER2,CTSH,NOTCH1,GAA,LARGE1,HEXB,HSPB1,B2M,COL2A1,HAAO,TFF1,PTK2B,LYZ,SYK,TPP1,SNAPIN,CARTPT,IL6,FXN,TLR4,CUBN,CHMP2B,RBP4,LTF,VEGFA,TYRO3,LACRT,GJA1,CA2,BAG3,PLG,SRC,NELL2,TFRC,PIGR,BGLAP,CTNNB1,APBB2,PIP,ALB,CALB1,TFF3,PRDX1,ATP1B2,ANGPT1,PFKM,HAMP,PRKN,OPRPN,KRT1,SIGLEC15,ACP5,PRKCA,TMEM106B,RCN3,SCGN,TF,PTH,SERPINA3,CAV3,IL17A,CX3CL1,APP,TNFSF11,HIF1A,LCN1,GCNT2,DNAJB2,PRLH,PTH1R,CD38,VSTM4,USH1C,PECAM1,IL20RB,IHH,TJP1,CA7,FSHB,CALB2,ESAM,CDH3,RAB3D,MSTN,BARD1,CDHR1,RB1,JAM2,FH,ALDOA,TMEM119,JCHAIN,CAPN3,RAC3,ALDH1A1,ZG16B,VSIG1,UBASH3B,TNFAIP3,CSF1,ITGB6,IL7,WNK3,CTSK,CFL2,CSRP3,SH3GL2,OAS1,CXADR,VCL,CSK,PTGS2,PTPN11,SOD1,JAM3,IL20RA
GOBP_ANATOMICAL_STRUCTURE_MATURATION	CUD	7.58E-06	0.000208381	0.97099	1352		blood	PWAS	c5	0.97099	1	KDR,CDH5,FGFR3,DEFB1,FGG,NRCAM,TCP11,THBS3,MYOC,CNTN2,CNTNAP2,SEMA4D,C1QL1,B4GALT6,SEMG1,RET,GREM1,AXL,ANG,WNT5A,PTK2B,LRRK2,MMP2,CDC25B,BMP2,B4GALT5,MECP2,AGRN,LTF,VEGFA,CCL21,CCL19,IGF1,SEMG2,CTNNB1,SPINK1,LEP,EPO,IL21,DLD,REN,SIRT2,ADGRB3,SPINK5,PTH,PLA2G10,PDE3A,DDIT3,NTN4,TYMS,CX3CL1,APP,AURKA,GDF11,HIF1A,GH1,ANGPTL8,PTH1R,GAL,CEBPA,RND1,INSL3,PPP2R1A,CDH3,C3,RHEX,IQCF1,RB1,AKR1B1,IL15,PRKACA,CBFB,IHH,RHOA,PAEP,RAC3,BRD1,SCARF1,CFTR,FEV,G6PD,CLN5,PGR,DAG1,TGFB2,ACVRL1,FOXO3,CLEC7A,EDN1,BTK,EREG
GOBP_ANATOMICAL_STRUCTURE_REGRESSION	CUD	-1.50E-05	0.000999124	0.988048	120	0.656004	blood	PWAS	c5	0.988048	1	CD248,FLT1,AMH
GOBP_ANDROGEN_BIOSYNTHETIC_PROCESS	CUD	-1.28E-05	0.000999642	0.989808	50	0.97374	blood	PWAS	c5	0.989808	1	TMED10,MED1
GOBP_ANDROGEN_CATABOLIC_PROCESS	CUD	-0.073567	0.0501301	0.142234	20	0.564879	blood	PWAS	c5	0.142234	1	SPP1,HSD17B11
GOBP_ANDROGEN_METABOLIC_PROCESS	CUD	-3.30E-05	0.000706508	0.962754	141		blood	PWAS	c5	0.962754	1	SPP1,AKR1C4,CYP3A4,HSD17B7,DHRS9,AKR1D1,HSD17B11,ADM,PLEKHA1,HSD17B8,SHH,MED1
GOBP_ANDROGEN_RECEPTOR_SIGNALING_PATHWAY	CUD	0.0391794	0.0275525	0.155029	68	0.446088	blood	PWAS	c5	0.155029	1	NODAL,PARK7,RHOA,SFRP1,FKBP4,PKN1,SCGB2A1,PMEPA1,ARID1A,UBE3A
GOBP_ANGIOGENESIS_INVOLVED_IN_CORONARY_VASCULAR_MORPHOGENESIS	CUD	2.36E-05	0.00049928	0.962356	459		blood	PWAS	c5	0.962356	1	FGF2,ACE,PDGFRB,NRP1
GOBP_ANGIOGENESIS_INVOLVED_IN_WOUND_HEALING	CUD	-8.80E-08	0.000706129	0.999901	239		blood	PWAS	c5	0.999901	1	KDR,HPSE,B4GALT1,PRCP,VEGFA,SMOC2,CX3CL1,FOXC2,SERPINE1,GPX1,NDNF,TNF,TNFAIP3,DAG1,TAFA5
GOBP_ANGIOTENSIN_ACTIVATED_SIGNALING_PATHWAY	CUD	0.0529181	0.0853496	0.535247	10	0.766098	blood	PWAS	c5	0.535247	1	RAP1GDS1,CAMK2A,CA2,ACTN2,ROCK2,AHCYL1,SRC
GOBP_ANIMAL_ORGAN_FORMATION	CUD	4.54E-05	0.000499425	0.92761	475		blood	PWAS	c5	0.92761	1	FGF2,DKK1,ROBO2,ROBO1,NOTCH1,MAPK3,NOG,WNT5A,BMP4,PIM1,FRS2,BMP2,FOLR1,CTNNB1,WNT3A,MAP2K2,BMP7,ISL1,MAP2K1,FGF1,FGFR2,NTF4,TGFBR2,AXIN2,SHH,GDNF,FGF8,WNT11,TBX5,LRP2,FGF10,MEF2C,MAPK1
GOBP_ANIMAL_ORGAN_MATURATION	CUD	6.83E-06	0.000706124	0.992285	266		blood	PWAS	c5	0.992285	1	FGFR3,THBS3,SEMA4D,RET,GREM1,IGF1,BMP2,LTF,LEP,PTH,GH1,RHOA
GOBP_ANIMAL_ORGAN_REGENERATION	CUD	4.05E-06	0.000242384	0.986666	948		blood	PWAS	c5	0.986666	1	GAS6,ACE,VTN,PTPRU,TGFBR3,NOTCH1,CXCL12,AXL,UGT1A1,SERPINA10,APOA2,IGF2R,IL6,CPB2,HGF,HMOX1,LCP1,F7,HAMP,CEBPB,PGF,ADM,TNF,TYMS,AURKA,TGFBR2,ANXA3,IHH,FLT3,CSNK2A2,CDK1,GFER,ANGPT2,CCNA2,NNMT,IL10,PCNA,MED1
GOBP_ANION_HOMEOSTASIS	CUD	-6.71E-06	0.000499666	0.989292	303		blood	PWAS	c5	0.989292	1	UMOD,FASLG,OTC,SFRP4,FGFR4,CA12,ABCC6,ALPL,PTH,KCNE3,TBXAS1,FGF23,CKB
GOBP_ANION_TRANSMEMBRANE_TRANSPORT	CUD	9.72E-06	0.000377735	0.979463	406		blood	PWAS	c5	0.979463	1	FOLR2,APOL1,PCYOX1,SLC26A11,SLC5A8,SLC26A5,ARL6IP5,ARG1,SLC66A1L,GJA1,CLIC1,FOLR1,CLIC4,CLIC5,SLC5A5,TNF,PRNP,AGT,CLCNKB,SLC3A2,CLCA2,RGS4,GFAP,SLC3A1,SLC4A8,SLC25A18,CLIC2,CLCA1,LRP2,CFTR,SLC6A9,SLC26A7,SLC16A3,ACE2
GOBP_ANOIKIS	CUD	0.0453055	0.0274993	0.0994525	53	0.596668	blood	PWAS	c5	0.0994525	1	NTRK2,NOTCH1,SRC,DAPK2,PTK2,ITGA5,TLE5,SNAI2,PTRH2,CHEK2,MCL1,AKT1
GOBP_ANTERIOR_POSTERIOR_AXIS_SPECIFICATION	CUD	-4.20E-06	0.000316031	0.9894	588		blood	PWAS	c5	0.9894	1	TDGF1,WNT5A,BMP4,NODAL,FRS2,CTNNB1,GPC3,AURKA,RIPPLY1,SHH,ETS2,TMED2,GDF3,SMAD4,CER1,DDIT3,TBX3
GOBP_ANTERIOR_POSTERIOR_AXON_GUIDANCE	CUD	-6.61E-05	0.000999334	0.947295	65	0.318904	blood	PWAS	c5	0.947295	1	UNC5C,UNC5B,NTN1,UNC5A
GOBP_ANTERIOR_POSTERIOR_PATTERN_SPECIFICATION	CUD	9.46E-06	0.000288479	0.973838	775		blood	PWAS	c5	0.973838	1	POGLUT1,DKK1,TDGF1,SEMA3C,NOTCH1,NOG,CRKL,WNT5A,TP53,BMP4,NODAL,FRS2,BMP2,POFUT1,DLL3,CDON,CTNNB1,WNT3A,DLL1,TAF10,GPC3,BPTF,SFRP1,AURKA,RIPPLY1,GDF11,AXIN2,SHH,ETS2,SMAD2,ACVR2A,ACVR2B,MEOX2,TMED2,FOXC2,BTG2,SFRP2,FGF8,GDF3,BMPR2,SMAD3,SMAD4,CER1,DDIT3,TBX3,PCDH8,CFC1,YY1
GOBP_ANTEROGRADE_AXONAL_TRANSPORT	CUD	4.59E-05	0.000577003	0.936642	188		blood	PWAS	c5	0.936642	1	NEFL,HSPB1,SNAPIN,KIF3A,ARL8B,CALY,SPAST,RAB27B,BLOC1S5,DLG2,SOD1,RAB21
GOBP_ANTIBACTERIAL_HUMORAL_RESPONSE	CUD	-6.12E-06	0.000235591	0.979274	787		blood	PWAS	c5	0.979274	1	SPON2,SFTPD,CAMP,DEFB1,DEFA5,SEMG1,PI3,WFDC13,ANG,H2BC21,WFDC11,LTF,RNASE2,FGB,ELANE,RNASE6,RNASE3,SPINK5,TF,SLPI,CTSG,WFDC2,DEFA1,BPIFA1,SEMG2,WFDC10A,WFDC3,KLK7,LGALS4,WFDC10B,JCHAIN,KLK5,PLA2G1B,KLK3,DMBT1
GOBP_ANTIBACTERIAL_PEPTIDE_PRODUCTION	CUD	-0.0126557	0.025991	0.626312	72	0.817805	blood	PWAS	c5	0.626312	1	ELANE,SPINK5,KLK5,KLK7,LGALS4,KLK3
GOBP_ANTIBODY_DEPENDENT_CELLULAR_CYTOTOXICITY	CUD	8.95E-06	0.000353359	0.979783	317		blood	PWAS	c5	0.979783	1	FCGR3A,FCGR2B,FCGR1A
GOBP_ANTIGEN_PROCESSING_AND_PRESENTATION	CUD	-5.36E-06	0.000138612	0.969153	2106		blood	PWAS	c5	0.969153	1	ACE,CD209,CTSF,ERAP1,FCGR2B,CTSV,ERAP2,TAPBPL,ICAM1,TAPBP,TREM2,CD8A,AZGP1,CTSH,CTSE,CD1D,THBS1,B2M,CTSL,CTSS,LGMN,RAB32,PDIA3,CD1A,CCL21,CCL19,CTSD,FCGR1A,PSME1,CD68,CLEC4A,RAB35,ARL8B,RELB,CLEC4M,ATG5,LILRB2,RAB4A,FGL2,IDE,CD74,DNM2,RAB3B,RAB3C,RAB5B
GOBP_ANTIGEN_PROCESSING_AND_PRESENTATION_OF_ENDOGENOUS_ANTIGEN	CUD	1.30E-05	0.00026713	0.96132	727		blood	PWAS	c5	0.96132	1	ERAP1,ERAP2,TAPBP,AZGP1,B2M,CD1A,CD1D,ATG5,IDE,CD74
GOBP_ANTIGEN_PROCESSING_AND_PRESENTATION_OF_ENDOGENOUS_PEPTIDE_ANTIGEN	CUD	1.28E-05	0.000267131	0.961887	728		blood	PWAS	c5	0.961887	1	ERAP1,ERAP2,TAPBP,AZGP1,B2M,IDE
GOBP_ANTIGEN_PROCESSING_AND_PRESENTATION_OF_ENDOGENOUS_PEPTIDE_ANTIGEN_VIA_MHC_CLASS_I_VIA_ER_PATHWAY	CUD	0.0874722	0.039206	0.0256749	20	0.531677	blood	PWAS	c5	0.0256749	1	AZGP1
GOBP_ANTIGEN_PROCESSING_AND_PRESENTATION_OF_EXOGENOUS_ANTIGEN	CUD	-4.31E-06	0.000277192	0.987592	543		blood	PWAS	c5	0.987592	1	CTSF,FCGR2B,CTSV,CTSE,CD1D,B2M,CTSL,CTSS,LGMN,CD1A,CTSD,FCGR1A,PSME1,CLEC4A,CD74,DNM2
GOBP_ANTIGEN_PROCESSING_AND_PRESENTATION_OF_EXOGENOUS_PEPTIDE_ANTIGEN	CUD	-3.47E-06	0.000277195	0.990013	535		blood	PWAS	c5	0.990013	1	CTSF,FCGR2B,CTSV,CTSE,B2M,CTSL,CTSS,LGMN,CTSD,FCGR1A,CLEC4A,CD74,DNM2
GOBP_ANTIGEN_PROCESSING_AND_PRESENTATION_OF_EXOGENOUS_PEPTIDE_ANTIGEN_VIA_MHC_CLASS_I	CUD	0.0431774	0.0646227	0.504041	15	0.95938	blood	PWAS	c5	0.504041	1	CLEC4A,FCGR1A
GOBP_ANTIGEN_PROCESSING_AND_PRESENTATION_OF_PEPTIDE_ANTIGEN	CUD	-2.20E-06	0.000152435	0.988464	1663		blood	PWAS	c5	0.988464	1	ACE,CD209,CTSF,ERAP1,FCGR2B,CTSV,ERAP2,TAPBPL,TAPBP,TREM2,AZGP1,CTSE,B2M,CTSL,CTSS,LGMN,PDIA3,CTSD,FCGR1A,CLEC4A,CLEC4M,IDE,CD74,DNM2
GOBP_ANTIGEN_PROCESSING_AND_PRESENTATION_OF_PEPTIDE_ANTIGEN_VIA_MHC_CLASS_I	CUD	2.73E-07	0.00020404	0.998934	1050		blood	PWAS	c5	0.998934	1	ACE,ERAP1,ERAP2,TAPBPL,TAPBP,AZGP1,B2M,PDIA3,FCGR1A,IDE,CLEC4A
GOBP_ANTIGEN_PROCESSING_AND_PRESENTATION_OF_PEPTIDE_ANTIGEN_VIA_MHC_CLASS_IB	CUD	0.0806197	0.0306345	0.00849681	57	0.083625	blood	PWAS	c5	0.00849681	1	AZGP1,B2M
GOBP_ANTIGEN_PROCESSING_AND_PRESENTATION_OF_PEPTIDE_OR_POLYSACCHARIDE_ANTIGEN_VIA_MHC_CLASS_II	CUD	-5.03E-06	0.000258061	0.984437	669		blood	PWAS	c5	0.984437	1	CTSF,FCGR2B,CTSV,CTSE,TREM2,THBS1,B2M,CTSL,CTSS,LGMN,CTSD,ARL8B,CD74,DNM2
GOBP_ANTIGEN_PROCESSING_AND_PRESENTATION_VIA_MHC_CLASS_IB	CUD	0.0321643	0.0253368	0.204274	75	0.0605671	blood	PWAS	c5	0.204274	1	AZGP1,B2M,CD1A,CD1D
GOBP_ANTIMICROBIAL_HUMORAL_IMMUNE_RESPONSE_MEDIATED_BY_ANTIMICROBIAL_PEPTIDE	CUD	1.56E-06	0.000208397	0.994012	1313		blood	PWAS	c5	0.994012	1	REG3G,CXCL10,CXCL11,CXCL8,PF4V1,CXCL6,CXCL1,CAMP,DEFB1,CXCL9,F2,REG3A,LEAP2,DEFA5,CXCL13,REG1B,GNLY,REG1A,SEMG1,CXCL5,S100A7,HRG,PF4,RNASE3,RNASE6,ANG,H2BC21,GAPDH,LTF,PGLYRP3,DEFB4A,ELANE,RPS19,PGLYRP1,PPBP,CXCL14,S100A12,S100A9,SPINK5,IL17A,SPAG11B,DEFA1,RPL30,SPAG11A,DEFB118,BPIFA1,KLK7,LGALS4,GALP,IL17F,KLK5,PLA2G1B,CCL13,KLK3
GOBP_ANTIMICROBIAL_HUMORAL_RESPONSE	CUD	1.50E-06	0.000171405	0.993007	1813		blood	PWAS	c5	0.993007	1	SPON2,REG3G,CXCL10,CXCL11,SFTPD,CXCL8,PF4V1,CXCL6,CXCL1,CAMP,DEFB1,CXCL9,F2,REG3A,LEAP2,DEFA5,CXCL13,REG1B,PRSS3,PRSS2,GNLY,REG1A,SLPI,SEMG1,CXCL5,S100A7,HRG,PI3,PF4,ANG,LYZ,WFDC13,RNASE3,RNASE6,H2BC21,GAPDH,WFDC11,COLEC11,LTF,PGLYRP3,DEFB4A,RNASE2,FGB,PRTN3,ELANE,RPS19,PGLYRP1,PPBP,CXCL14,RARRES2,WFDC2,S100A12,S100A9,IL36RN,SPINK5,TF,IL17A,CTSG,SPAG11B,DEFA1,RPL30,AZU1,SPAG11A,DEFB118,BPIFA1,SEMG2,WFDC10A,WFDC3,KLK7,LGALS4,GALP,WFDC10B,JCHAIN,IL17F,KLK5,PLA2G1B,DMBT1,CCL13,KLK3
GOBP_ANTIMICROBIAL_PEPTIDE_PRODUCTION	CUD	-0.0137118	0.0254672	0.590294	76	0.861004	blood	PWAS	c5	0.590294	1	ELANE,SPINK5,IL17A,KLK5,KLK7,LGALS4,IL17F,KLK3
GOBP_ANTIVIRAL_INNATE_IMMUNE_RESPONSE	CUD	8.20E-06	0.000446948	0.985358	342		blood	PWAS	c5	0.985358	1	CXCL10,MBL2,NMB,MX1,SENP7,NLRP1,OAS1
GOBP_ANTRAL_OVARIAN_FOLLICLE_GROWTH	CUD	-4.04E-05	0.000706686	0.954417	169		blood	PWAS	c5	0.954417	1	TNFAIP6,PTX3,BMPR1B,FOXO3,EREG
GOBP_AORTA_DEVELOPMENT	CUD	4.02E-05	0.000499302	0.935866	427		blood	PWAS	c5	0.935866	1	PLXND1,JAG1,ENG,DLL4,NGFR,PDGFRB,COL3A1,ROBO2,ROBO1,NOTCH1,EFNB2,CHD7,LEP,NDST1,LRP1,PKD2,PRDM1,SUFU,FGF8,PDE2A,SNX17,LRP2,ADAMTS6,TGFB2,ACVRL1
GOBP_AORTA_MORPHOGENESIS	CUD	1.45E-05	0.00049943	0.976886	347		blood	PWAS	c5	0.976886	1	JAG1,ENG,DLL4,PDGFRB,COL3A1,NOTCH1,EFNB2,CHD7,LRP1,FGF8,TGFB2,ACVRL1
GOBP_AORTIC_VALVE_MORPHOGENESIS	CUD	0.000114819	0.000998149	0.90842	219	0.487494	blood	PWAS	c5	0.90842	1	TIE1,JAG1,DLL4,SLIT2,ROBO2,ROBO1,NOTCH1,SLIT3,BMP4,TGFB1,NFATC1,RB1,SNAI2,NPPA,ROCK2
GOBP_APICAL_JUNCTION_ASSEMBLY	CUD	5.03E-06	0.000447049	0.99103	218		blood	PWAS	c5	0.99103	1	CDH5,EPHA2,RHOC,ARL2,IL17A,MICALL2,PECAM1,TJP1,ESAM,WNT11,RAB13,TNF,MPP7,RHOA,SNAI2,PDCD6IP,ROCK2,VCL,PRKACA
GOBP_APICAL_PROTEIN_LOCALIZATION	CUD	-0.0973776	0.062918	0.121697	14	0.555338	blood	PWAS	c5	0.121697	1	ARF4,NAPA,HCN1,JAM3
GOBP_APOPTOTIC_CELL_CLEARANCE	CUD	-4.67E-06	0.000316	0.988218	669		blood	PWAS	c5	0.988218	1	GAS6,CD36,TIMD4,FCN1,TREM2,C2,THBS1,FCN2,AXL,MARCO,MEGF10,RAB14,CCL2,TYRO3,MFGE8,FCN3,PEAR1,LRP1,BECN1,JMJD6,C3,RHOG,HMGB1,TGM2,CD300LF,RAC2,ANXA1,RAC1
GOBP_APOPTOTIC_DNA_FRAGMENTATION	CUD	-0.0110937	0.085012	0.896175	13	0.302549	blood	PWAS	c5	0.896175	1	IL6,DNASE2B,FOXL2,AIFM1,APAF1,HSF1
GOBP_APOPTOTIC_MITOCHONDRIAL_CHANGES	CUD	6.82E-05	0.000706265	0.923078	231		blood	PWAS	c5	0.923078	1	MAPK8,BCL2L2,MUL1,MMP9,NPTX1,IGF1,ERBB4,FXN,TP53,HSPD1,HGF,PDCD5,PLAUR,CLU,GCLM,TRIAP1,HSPA1A,TNFSF10,CHCHD10,FIS1,BCL2L11,PLSCR3,BCL2L1,IFIT2,GPX1,NMT1,PRKN,HRK,BNIP3,JTB,ATG3,TIMM50,BID,PSMD10,NAIF1,GZMB,AKT1,HK2,FAM162A,CAMK2A,BAD,PPIF
GOBP_APOPTOTIC_PROCESS_INVOLVED_IN_HEART_MORPHOGENESIS	CUD	0.0357908	0.041842	0.392341	35	0.0360438	blood	PWAS	c5	0.392341	1	BMP4,FOXC2,CCN1,TGFB2
GOBP_APOPTOTIC_PROCESS_IN_BONE_MARROW_CELL	CUD	-0.0214873	0.0402538	0.593482	31	0.714136	blood	PWAS	c5	0.593482	1	PTH,FGFR2,BCL2L1
GOBP_APPENDAGE_DEVELOPMENT	CUD	2.04E-05	0.00030128	0.945951	911		blood	PWAS	c5	0.945951	1	COMP,PAM,LRP4,COL3A1,DKK1,SEMA3C,NOTCH1,KREMEN1,GREM1,CHST11,COL2A1,MEOX2,SMOC1,NOG,BPNT2,WNT5A,BMP4,CHD7,RSPO2,CREBBP,ZNRF3,GDF5,CTNNB1,BMP7,TAF10,HDAC2,IRF6,GPC3,NOTCH2,FGFR2,RSPO4,SHH,BCL2L11,IHH,ECE1,PKDCC,SFRP2,FGF8,KREMEN2,FREM2,BMPR2,TBX5,PIAS4,CRABP2,SMAD4,ASPH,WNT7A,TBX3,TGFB2,FGF10,MED1
GOBP_APPENDAGE_MORPHOGENESIS	CUD	3.35E-05	0.000377628	0.929254	665		blood	PWAS	c5	0.929254	1	LRP4,COL3A1,DKK1,SEMA3C,NOTCH1,GREM1,CHST11,COL2A1,NOG,BPNT2,WNT5A,BMP4,CHD7,RSPO2,CREBBP,GDF5,CTNNB1,BMP7,HDAC2,GPC3,NOTCH2,FGFR2,SHH,BCL2L11,IHH,ECE1,PKDCC,SFRP2,FGF8,FREM2,TBX5,CRABP2,ASPH,WNT7A,TBX3,TGFB2,FGF10,MED1,SMAD4
GOBP_ARACHIDONIC_ACID_SECRETION	CUD	5.11E-06	0.000277223	0.98528	612		blood	PWAS	c5	0.98528	1	ACE,LHCGR,PLA2R1,NMB,MIF,SYK,PLA2G2A,PLA2G2E,PLA2G12B,PLA2G2D,PLA2G2C,PLA2G10,ANXA1,PLA2G1B,PLA2G5
GOBP_ARGININE_BIOSYNTHETIC_PROCESS	CUD	-0.0205419	0.0475245	0.665569	33	0.669035	blood	PWAS	c5	0.665569	1	OTC,ASL,NAGS
GOBP_ARGININE_CATABOLIC_PROCESS	CUD	1.90E-05	0.00057706	0.973689	210		blood	PWAS	c5	0.973689	1	DDAH1,ARG1,FAH,ARG2
GOBP_ARGININE_METABOLIC_PROCESS	CUD	2.07E-06	0.000408001	0.995955	405		blood	PWAS	c5	0.995955	1	OTC,ASL,DDAH1,ART4,ARG1,FAH,ARG2,NAGS
GOBP_AROMATIC_AMINO_ACID_FAMILY_CATABOLIC_PROCESS	CUD	5.39E-06	0.00030136	0.985741	539		blood	PWAS	c5	0.985741	1	QDPR,GSTZ1,IDO1,HGD,HAAO,KYNU,FAH,HPD
GOBP_AROMATIC_AMINO_ACID_FAMILY_METABOLIC_PROCESS	CUD	5.38E-06	0.000301352	0.985752	565		blood	PWAS	c5	0.985752	1	QDPR,GSTZ1,IDO1,HGD,HAAO,KYNU,FAH,PARK7,PCBD2,PCBD1,HPD
GOBP_ARP2_3_COMPLEX_MEDIATED_ACTIN_NUCLEATION	CUD	-0.0465207	0.0444131	0.294889	31	0.989562	blood	PWAS	c5	0.294889	1	ARFIP1,ARFIP2,ARPC1B,ARF1,CTNNA2,ARPC3,ARPC5,GMFB,GMFG
GOBP_ARTERY_DEVELOPMENT	CUD	1.94E-05	0.000353177	0.956141	732		blood	PWAS	c5	0.956141	1	PLXND1,JAG1,ADGRF5,ENG,DLL4,APOB,COMP,NGFR,APOE,PDGFRB,COL3A1,ROBO2,ROBO1,NOTCH1,NRP1,NOG,EFNB2,BMP4,CHD7,HPGD,VEGFA,FOLR1,NOTCH3,LEP,ANGPTL3,NDST1,DDIT3,LRP1,PKD2,ACVR2B,PRDM1,SUFU,FOXC2,FGF8,PDE2A,BMPR2,WNT11,SNX17,LRP2,ADAMTS6,SHH,MDK,LDLR,TGFB2,ACVRL1,EDN1
GOBP_ARTERY_MORPHOGENESIS	CUD	1.35E-05	0.000353199	0.969569	681		blood	PWAS	c5	0.969569	1	JAG1,ADGRF5,ENG,DLL4,APOB,COMP,APOE,PDGFRB,COL3A1,NOTCH1,NRP1,NOG,EFNB2,BMP4,CHD7,HPGD,VEGFA,FOLR1,NOTCH3,ANGPTL3,LRP1,PKD2,PRDM1,FOXC2,FGF8,BMPR2,WNT11,LRP2,MDK,LDLR,TGFB2,ACVRL1,EDN1
GOBP_ASPARAGINE_METABOLIC_PROCESS	CUD	-0.0291554	0.042273	0.490388	33	0.370763	blood	PWAS	c5	0.490388	1	NIT2,ASRGL1
GOBP_ASPARTATE_FAMILY_AMINO_ACID_BIOSYNTHETIC_PROCESS	CUD	-0.0293227	0.0274159	0.284821	91	0.779406	blood	PWAS	c5	0.284821	1	BHMT2,MTAP,PLOD2,PLOD3,GOT1,MTHFD1,ADI1,AASDHPPT
GOBP_ASPARTATE_FAMILY_AMINO_ACID_CATABOLIC_PROCESS	CUD	0.0169278	0.0233054	0.467628	90	0.587767	blood	PWAS	c5	0.467628	1	SDSL,GOT1,ASPA,RIDA,ASRGL1
GOBP_ASPARTATE_FAMILY_AMINO_ACID_METABOLIC_PROCESS	CUD	-5.44E-06	0.00070624	0.993857	235		blood	PWAS	c5	0.993857	1	BHMT2,PHGDH,MTAP,PLOD2,PLOD3,SDSL,GOT1,MSRA,NIT2,MTHFD1,ASPA,GNMT,ADI1,SMS,RIDA,ASRGL1,ADSS2,AASDHPPT
GOBP_ASPARTATE_METABOLIC_PROCESS	CUD	0.0640499	0.0384336	0.0956124	42	0.418197	blood	PWAS	c5	0.0956124	1	GOT1,ASPA,ADSS2
GOBP_ASSOCIATIVE_LEARNING	CUD	0.00808207	0.0155043	0.602173	175	0.392172	blood	PWAS	c5	0.602173	1	B4GALT2,NOG,PPT1,LGMN,MECP2,HIF1A,KIT,NPS,NPTX2,APP,AGT,NPTN,RAG1,TAFA2,NETO1,BTG2,SNAP25,NRGN,TNR,NDRG4,BRAF,HMGCR,ABL1,CSMD1
GOBP_ASTROCYTE_ACTIVATION	CUD	1.93E-05	0.00057676	0.973289	353		blood	PWAS	c5	0.973289	1	AGER,TREM2,IL6,IL1B,IFNG,NR1D1,GRN,TNF,LRP1,APP,CNTF,LDLR,IFNGR1,MAPT
GOBP_ASTROCYTE_CELL_MIGRATION	CUD	-1.05E-05	0.000998766	0.991619	107	0.41252	blood	PWAS	c5	0.991619	1	HEXB,MMP14,CCL3,CCL2,APCDD1
GOBP_ASTROCYTE_DEVELOPMENT	CUD	1.07E-05	0.000576684	0.985212	387		blood	PWAS	c5	0.985212	1	AGER,TREM2,ROR1,IL6,TLR4,IL1B,IFNG,NR1D1,GRN,DLL1,ROR2,TNF,LRP1,APP,VIM,GFAP,S100A9,CNTF,LDLR,IFNGR1,MAPT
GOBP_ASTROCYTE_DIFFERENTIATION	CUD	2.29E-05	0.000353224	0.948339	711		blood	PWAS	c5	0.948339	1	EPHA4,F2,AGER,TREM2,ROR1,CNTN2,NOTCH1,MAPK3,NOG,NTRK3,IL6,TLR4,BMP2,IL1B,IFNG,NR1D1,GRN,SERPINE2,IL6ST,DLL1,ROR2,LIF,MAP2K1,TNF,LRP1,APP,STAT3,SHH,VIM,GFAP,S100A9,CNTF,PTPN11,ID2,BIN1,CUL4B,ABL1,LDLR,IFNGR1,MAPK1,MAPT,GAP43
GOBP_ATP_SYNTHESIS_COUPLED_ELECTRON_TRANSPORT	CUD	-1.49E-05	0.000446858	0.973477	428		blood	PWAS	c5	0.973477	1	SNCA,NDUFS4,NDUFB4,COX6C,NDUFA5,COX5A,PARK7,CYCS,DLD,DNAJC15,COX7A1,COX4I2,UQCRB,NDUFV2,CDK1,COX7A2L,COX6A2,NDUFB8,CCNB1,BID,COX5B
GOBP_ATP_TRANSPORT	CUD	5.42E-05	0.000999023	0.956757	120	0.412907	blood	PWAS	c5	0.956757	1	CR1,ABCC6,CD47
GOBP_ATRIAL_CARDIAC_MUSCLE_TISSUE_DEVELOPMENT	CUD	2.78E-05	0.000706643	0.96864	143		blood	PWAS	c5	0.96864	1	ENG,NOG,BMP4,ISL1,TBX5,TBX3,BMP10
GOBP_ATRIAL_CARDIAC_MUSCLE_TISSUE_MORPHOGENESIS	CUD	2.13E-05	0.000706709	0.975996	123		blood	PWAS	c5	0.975996	1	ENG,NOG,BMP10
GOBP_ATRIAL_SEPTUM_DEVELOPMENT	CUD	-4.22E-05	0.000998732	0.966318	129	0.838656	blood	PWAS	c5	0.966318	1	WNT5A,ISL1,MDM4,CCN1,NOTCH2,ANK2,BMPR2,WNT11,TBX5,MDM2,TGFB2
GOBP_ATRIAL_SEPTUM_MORPHOGENESIS	CUD	-0.0570438	0.072731	0.432857	16	0.293965	blood	PWAS	c5	0.432857	1	ISL1,CCN1,NOTCH2,BMPR2,TBX5,TGFB2
GOBP_ATRIOVENTRICULAR_CANAL_DEVELOPMENT	CUD	1.66E-05	0.000706877	0.981295	85		blood	PWAS	c5	0.981295	1	ENG,PTPN11,CHD7,BMP2,TBX3,SMAD4
GOBP_ATRIOVENTRICULAR_NODE_DEVELOPMENT	CUD	0.0314965	0.0451393	0.485326	21	0.427063	blood	PWAS	c5	0.485326	1	NOTCH1,NOTCH2,TBX5
GOBP_ATRIOVENTRICULAR_VALVE_DEVELOPMENT	CUD	0.00472168	0.0261488	0.856705	80	0.156382	blood	PWAS	c5	0.856705	1	NOTCH1,SLIT3,BMP2,MDM4,CCN1,OLFM1,TGFBR2,BMPR2,TBX5,MDM2,TGFB2,SMAD4
GOBP_ATRIOVENTRICULAR_VALVE_FORMATION	CUD	0.0257858	0.0391713	0.510356	32	0.137798	blood	PWAS	c5	0.510356	1	NOTCH1,OLFM1,SMAD4
GOBP_ATTACHMENT_OF_SPINDLE_MICROTUBULES_TO_KINETOCHORE	CUD	6.16E-05	0.00070587	0.930412	246		blood	PWAS	c5	0.930412	1	RACGAP1,RMDN1,BIRC5,MAD1L1,ABRAXAS2,SIRT2,MAPRE1,AURKB,BECN1,NDC80,ABRAXAS1,RB1,CCNB1,CDC42
GOBP_AUDITORY_RECEPTOR_CELL_MORPHOGENESIS	CUD	0.0628157	0.0430924	0.144924	31	0.142565	blood	PWAS	c5	0.144924	1	SLITRK6,PLS1,PDZD7,SOD1
GOBP_AUTOCRINE_SIGNALING	CUD	0.0326045	0.0337534	0.334064	35	0.702125	blood	PWAS	c5	0.334064	1	CX3CL1,S100A9
GOBP_AUTONOMIC_NERVOUS_SYSTEM_DEVELOPMENT	CUD	-1.35E-05	0.00070604	0.984756	293		blood	PWAS	c5	0.984756	1	PLXNA4,RET,NRP1,NRP2,VCAM1,CTNNB1,GFRA3,FN1,PRLH,GDNF,SEMA3A,NTRK1
GOBP_AUTOPHAGOSOME_MATURATION	CUD	0.0348941	0.0288461	0.226407	65	0.379779	blood	PWAS	c5	0.226407	1	MAP1LC3A,SNAP29,SNAPIN,CHMP2B,CHMP3,BECN1,VPS4B,ATG5,MAP1LC3B,VPS4A,CHMP2A,VAMP8,CALCOCO2,TSG101,VAMP7,UBQLN4,VTI1B
GOBP_AUTOPHAGOSOME_ORGANIZATION	CUD	-0.0232464	0.0180114	0.196825	131	0.69178	blood	PWAS	c5	0.196825	1	GABARAPL1,GABARAP,SNX4,MAP1LC3A,EHMT2,ARFIP2,LRRK2,ELAPOR1,BAG3,CTSD,NSFL1C,ATG4B,SNX7,ULK3,SH3GLB1,BECN1,ATG5,UBXN2B,GABARAPL2,SMURF1,MAP1LC3B,RALB,ATG3,ADPRH,RAB1A,STX12,ATG7,PIP4K2A,PIP4K2B,AP4M1,RAB1B,RAB5A,UBQLN2
GOBP_AUTOPHAGY_OF_MITOCHONDRION	CUD	0.00902009	0.021173	0.670094	109	0.277802	blood	PWAS	c5	0.670094	1	GABARAPL1,GABARAP,MAP1LC3A,ARFIP2,MUL1,TP53,PARK7,FBXL4,ATG4B,SNX7,CISD2,HIF1A,FIS1,CSNK2A2,BECN1,ATG5,GABARAPL2,MAP1LC3B,RETREG1,PRKN,SQSTM1,BNIP3,ATG3,ATG7,CTSK,RNF41,HK2,CDC37,TIGAR,HTRA2
GOBP_AXIAL_MESODERM_DEVELOPMENT	CUD	0.00908237	0.0259898	0.726745	81	0.925315	blood	PWAS	c5	0.726745	1	POGLUT1,NOG,NODAL,EPHA2
GOBP_AXIS_ELONGATION	CUD	7.08E-05	0.000998118	0.943445	202	0.151373	blood	PWAS	c5	0.943445	1	MAGI2,PTK7,WNT5A,BMP4,WNT3A,FGF1,SFRP1,FGFR2,SFRP2,WNT11,SHH,FGF10,MED1,AREG
GOBP_AXIS_SPECIFICATION	CUD	5.84E-06	0.000316015	0.985248	643		blood	PWAS	c5	0.985248	1	TDGF1,NOTCH1,CHRDL1,WNT5A,BMP4,NODAL,FRS2,CTNNB1,DLL1,GPC3,NOTCH2,SFRP1,AURKA,RIPPLY1,AXIN2,SHH,ETS2,SMAD2,TMED2,GDF3,STC1,SMAD4,WNT7A,CER1,DDIT3,TBX3,FGF10
GOBP_AXONAL_FASCICULATION	CUD	1.95E-05	0.000353295	0.956089	526		blood	PWAS	c5	0.956089	1	EPHA4,CASP3,NCAM2,NRCAM,CNTN2,SEMA5A,NRP1,TNFRSF21,CRTAC1,EPHA3,EPHB3,AMIGO1,CNTN4,EPHB2
GOBP_AXONAL_TRANSPORT	CUD	3.36E-05	0.000499755	0.946432	204		blood	PWAS	c5	0.946432	1	NEFL,HSPB1,SNAPIN,KIF3A,HIF1A,UCHL1,ARL8B,CALY,SPAST,RAB27B,BLOC1S5,TMEM108,DLG2,SOD1,RAB21,MAPT
GOBP_AXONAL_TRANSPORT_OF_MITOCHONDRION	CUD	3.77E-05	0.000577078	0.94792	129		blood	PWAS	c5	0.94792	1	NEFL,HIF1A,UCHL1,SPAST,MAPT
GOBP_AXONEMAL_DYNEIN_COMPLEX_ASSEMBLY	CUD	0.0712399	0.0593552	0.23005	17	0.58829	blood	PWAS	c5	0.23005	1	DNAI1
GOBP_AXONEME_ASSEMBLY	CUD	0.0332846	0.050316	0.508284	24	0.244783	blood	PWAS	c5	0.508284	1	UBE2B,NEURL1,DNAI1,SPEF1
GOBP_AXON_CHOICE_POINT_RECOGNITION	CUD	0.0415319	0.032492	0.201172	55	0.520845	blood	PWAS	c5	0.201172	1	ROBO2,ROBO1,GAP43,EFNB3,APP,FOXG1,ROBO3
GOBP_AXON_DEVELOPMENT	CUD	8.68E-06	0.000147333	0.953017	3008		blood	PWAS	c5	0.953017	1	SEMA3E,CHL1,PLXND1,SEMA6A,CSF1R,EPHA4,ISLR2,SEMA6B,ZFYVE27,UNC5C,UNC5B,WNT3A,APOE,CASP3,LRP4,EPHA5,NGFR,NCAM2,TNC,SEMA3G,NRCAM,PLXNB2,NRXN1,NEFL,SLITRK3,SLIT2,SPP1,DSCAML1,EFNA3,SEMA4A,LAMC2,NFASC,CNTN2,B3GNT2,ROBO2,ROBO1,PLXNA1,SEMA5A,EFNA5,UST,SEMA3C,PLXNA4,NTRK2,SEMA4D,NOTCH1,CNTN1,SLITRK6,SLITRK5,SEMA7A,IGF1R,NPTX1,B4GALT6,EFNA2,DSCAM,KREMEN1,L1CAM,RET,NEO1,SLIT3,RGMA,FLRT3,TMEFF1,LRRC4C,NRP1,NGF,RTN4R,DCLK1,NOG,DHFR,WNT5A,PLXNC1,ALCAM,TNFRSF21,EPHB4,EPHB6,UNC5D,EFNB2,FLRT2,MMP2,PTPRS,APLP2,NRXN3,SOS1,SLIT1,DIXDC1,B4GALT5,TIAM1,EPHA1,ENAH,CCK,EPHA2,NRP2,VEGFA,ANOS1,CXCL12,NCAM1,CDH11,NTNG1,GRN,UCHL1,KLK8,FOLR1,GAP43,SEMA6C,NOTCH3,NTN1,DRGX,CRTAC1,EPHB2,CNTN5,MAP2K2,BMP7,DBNL,PTK2,ISL1,ECE1,S100A6,LRTM2,RAB3A,PAK3,FYN,OPHN1,FLNA,MAP2K1,APLP1,PLXNB3,SEMA4C,FSTL4,UNC5A,PLA2G10,NOTCH2,EPHA3,GFRA3,APOA4,EFNB3,APP,VSTM2L,ARHGEF25,DRAXIN,STMN1,EPHB3,KLF4,OLFM1,FGFR2,ROBO4,NLGN3,DPYSL2,TRIO,FN1,CNP,APBB1,CRMP1,GDNF,FOXG1,EPHB1,BDNF,JUN,APOD,BMPR1B,SKIL,AMIGO1,CNTN4,SMURF1,BOC,EPHA7,BSG,TNR,CTNNA2,BMPR2,BRSK2,RHOG,CNTF,CDH2,NEFH,SEMA3A,CRABP2,TTL,HSP90AB1,KIFBP,SMAD4,SLITRK1,VCL,FKBP1B,BRAF,EDN3,PRKCQ,EDN2,RYK,EPHA10,DPYSL5,SPAST,SEMA3B,RAC2,SHH,PTN,SCARF1,SPART,SEMA4F,SEMA4B,EFNA4,WNT7A,ABL1,NECTIN1,ERBB2,NPTN,PTEN,SLITRK4,EFNB1,DAG1,RAB21,NTRK1,ROBO3,KEL,TBCE,CDH1,EDN1,JAK2,ARTN,GDF7,DDR1,DNM2,PTPN11,VASP,IST1,RAC1,STK24,GDI1,MAPT
GOBP_AXON_ENSHEATHMENT_IN_CENTRAL_NERVOUS_SYSTEM	CUD	3.95E-05	0.00057676	0.945341	293		blood	PWAS	c5	0.945341	1	TLR2,CNTN2,CNTN1,B4GALT6,B4GALT5,CLU,MYRF,ASPA,PTEN,TENM4
GOBP_AXON_EXTENSION	CUD	-6.52E-06	0.000315932	0.983524	914		blood	PWAS	c5	0.983524	1	SEMA3E,SEMA6A,ISLR2,SEMA6B,ZFYVE27,PTPRS,WNT3A,APOE,SEMA3G,NRCAM,SLIT2,SEMA4A,SEMA5A,SEMA3C,PLXNA4,SEMA4D,SEMA7A,DSCAM,L1CAM,CXCL12,SLIT3,NRP1,RTN4R,DCLK1,WNT5A,ALCAM,SLIT1,NRP2,VEGFA,SEMA6C,NTN1,DBNL,SEMA4C,DRAXIN,OLFM1,NLGN3,FN1,SMURF1,TNR,BMPR2,TTL,HSP90AB1,VCL,SEMA3A,EDN3,EDN2,SEMA3B,RYK,SEMA4F,SEMA4B,ABL1,DPYSL2,RAB21,CDH1,DNM2,EDN1,GDI1,MAPT
GOBP_AXON_MIDLINE_CHOICE_POINT_RECOGNITION	CUD	0.0631592	0.0355955	0.0760037	52	0.785518	blood	PWAS	c5	0.0760037	1	ROBO2,ROBO1,APP,FOXG1,ROBO3
GOBP_AXO_DENDRITIC_TRANSPORT	CUD	2.96E-05	0.000499746	0.952766	210		blood	PWAS	c5	0.952766	1	NEFL,HSPB1,SNAPIN,KIF3A,HIF1A,UCHL1,APP,ARL8B,STAU2,CALY,RAB27B,STAU1,SPAST,BLOC1S5,TMEM108,DLG2,PURA,SOD1,RAB21,HSPA8,MAPT
GOBP_BARBED_END_ACTIN_FILAMENT_CAPPING	CUD	-4.39E-06	0.0009994	0.996499	80	0.749331	blood	PWAS	c5	0.996499	1	CAPG,SCIN,CAPZA1,GSN,FLII
GOBP_BASEMENT_MEMBRANE_ASSEMBLY	CUD	-2.85E-05	0.000577015	0.960588	174		blood	PWAS	c5	0.960588	1	PLOD3,NTNG1,NTN4,PXDN,DAG1
GOBP_BASEMENT_MEMBRANE_ORGANIZATION	CUD	-6.54E-06	0.000377707	0.986193	481		blood	PWAS	c5	0.986193	1	COL3A1,SPINT2,FLRT2,CTSS,PLOD3,NTNG1,NID2,CAV2,NID1,NTN4,PXDN,CMA1,DAG1
GOBP_BASE_EXCISION_REPAIR	CUD	0.000984588	0.0414018	0.981027	25	0.476722	blood	PWAS	c5	0.981027	1	RPA2,PNKP,ADPRS,HMGA2,MUTYH,FEN1,RPS3,PCNA,XRCC1,MPG,APEX1
GOBP_BASE_EXCISION_REPAIR_GAP_FILLING	CUD	-0.0469057	0.0649583	0.47024	16	0.385184	blood	PWAS	c5	0.47024	1	PNKP,ADPRS,FEN1,PCNA,APEX1
GOBP_BEHAVIORAL_DEFENSE_RESPONSE	CUD	4.88E-05	0.000706514	0.94493	188		blood	PWAS	c5	0.94493	1	PENK,GRP,MECP2,RPS6KB1,APOE,RAG1,DPP4,EPHB2,LYPD1,ASIC4,MDK,MEF2C,EIF4E
GOBP_BEHAVIORAL_RESPONSE_TO_PAIN	CUD	1.72E-05	0.000999293	0.98624	72	0.689943	blood	PWAS	c5	0.98624	1	THBS1,VWA1,THBS4,CAPN2,NTRK1,AKT1
GOBP_BENZENE_CONTAINING_COMPOUND_METABOLIC_PROCESS	CUD	7.84E-06	0.000353355	0.982298	497		blood	PWAS	c5	0.982298	1	GSTM4,GSTM1,GSTM3,IDO1,ACAA1,UGT1A1,HAAO,KYNU,FAH,KYAT3,KYAT1
GOBP_BERGMANN_GLIAL_CELL_DIFFERENTIATION	CUD	0.0132223	0.040664	0.74506	27	0.428141	blood	PWAS	c5	0.74506	1	MAPK3,PTPN11,MAP2K1,VIM,GFAP,SHH,ABL1,MAPK1
GOBP_BICARBONATE_TRANSPORT	CUD	-0.0342192	0.0318197	0.282191	47	0.870811	blood	PWAS	c5	0.282191	1	SLC26A5,CYB5R1,CA4,CYB5R2,SLC4A8,CFTR,SLC26A7
GOBP_BILE_ACID_BIOSYNTHETIC_PROCESS	CUD	9.46E-06	0.000706685	0.989319	109		blood	PWAS	c5	0.989319	1	AKR1C4,FGF19,NR1D1,AKR1D1,FGFR4,STAR,NR1H4,CES1,ACOT8,OSBPL9,SLC27A2
GOBP_BILE_ACID_METABOLIC_PROCESS	CUD	9.09E-06	0.000577057	0.98743	170		blood	PWAS	c5	0.98743	1	ACAA1,AKR1C4,FGF19,SULT2A1,NR1D1,KIT,AKR1D1,FGFR4,LEP,STAR,NR1H4,CES1,ACOT8,AKR1C1,UGT2A1,OSBPL9,SLC27A2,NR5A2
GOBP_BILE_ACID_SECRETION	CUD	-0.0274584	0.0518189	0.596187	21	0.598278	blood	PWAS	c5	0.596187	1	CES1,TNF
GOBP_BINDING_OF_SPERM_TO_ZONA_PELLUCIDA	CUD	-1.79E-05	0.00070654	0.979834	157		blood	PWAS	c5	0.979834	1	SPA17,B4GALT1,FETUB,CLGN,CCT5,ADAM32,ASTL,ZPBP2,HSPA1L,ZPBP,ZP4,CCT7,PRSS37,PAEP,ALDOA,CCT8,TCP1
GOBP_BIOLOGICAL_PHASE	CUD	3.95E-05	0.000706338	0.955452	217		blood	PWAS	c5	0.955452	1	WNT5A,CTNNB1,SPINK5,GAL,CDH3,TGFB2
GOBP_BIOLOGICAL_PROCESS_INVOLVED_IN_INTERACTION_WITH_HOST	CUD	2.88E-06	0.000192324	0.988061	1508		blood	PWAS	c5	0.988061	1	PPID,GAS6,INSR,CD209,SFTPD,CTSB,SELPLG,SMPD1,PGLYRP2,ICAM1,MRC1,FCN1,EFNB2,INHBB,LRRC15,AXL,NRP1,CXCL8,CD55,CD46,CTSL,CHMP2B,HSPD1,LGALS1,CR2,EPHA2,LTF,TYRO3,NCAM1,ITGB5,ANPEP,SRC,TFRC,PGLYRP1,ITCH,GSN,CR1,VAPA,FCN3,CD74,HAVCR1,SNX3,SIGLEC1,CDHR3,CHMP3,HSPA1B,HSPA1A,FURIN,ITGA2,EFNB3,TNFRSF14,ARL8B,SLC3A2,ITGB7,EGFR,DAG1,CLEC4G,CAV2,ITGA5,THOC1,PVR,BPIFA1,PGLYRP3,DPP4,PTX3,DYNLT1,IFNA2,VPS4B,CLEC4M,BCL2L1,MID2,CDK1,RPSA,BSG,WWP1,SLAMF1,VAMP8,IDE,CD81,HMGB1,P4HB,HSP90AB1,VPS4A,CHMP2A,CD86,APCS,HS3ST5,LGALS9,NECTIN2,ITGB6,NECTIN1,CD4,LDLR,CD80,TSG101,NECTIN4,DDX39B,CXADR,TNFRSF4,SCARB2,LAMP1,CBL,HTR2A,ACE2,IST1,GRK2,TCP1,PC,PPIA
GOBP_BIOLOGICAL_PROCESS_INVOLVED_IN_INTERACTION_WITH_SYMBIONT	CUD	3.54E-06	0.000179505	0.984282	1656		blood	PWAS	c5	0.984282	1	CSF1R,APOL1,SFTPD,CXCL6,CFHR2,CAMP,APOE,F2,DEFA5,CFHR5,MBL2,HRG,CCL8,PF4,IGF2R,CCL3,CFHR1,LTF,TREM1,GAPDH,ARG1,PLG,ELANE,CCL5,VAPA,PRKN,HMGA2,CTSG,DEFA1,FASN,AZU1,FN1,CAV2,DEFB103A,EEA1,JUN,PTX3,GPX1,STOM,FMR1,TARDBP,ST6GALNAC1,ROCK2,APCS,CARD9,PAIP1,CFL1,EIF2AK4,PPIB,HSPA8,CDC42,SAP30,JAK2,RAB5A,PC,HSPD1
GOBP_BIOLOGICAL_PROCESS_INVOLVED_IN_INTRASPECIES_INTERACTION_BETWEEN_ORGANISMS	CUD	6.85E-06	0.000333152	0.983607	547		blood	PWAS	c5	0.983607	1	SHANK3,NRXN1,TREM2,CNTNAP2,GRP,NRXN3,MECP2,LTF,EIF4EBP2,NLGN4X,OXT,NLGN3,NLGN2,BPIFA1,GAD1,NRXN2,GRID1,PTEN,DLG4
GOBP_BIOLOGICAL_PROCESS_INVOLVED_IN_SYMBIOTIC_INTERACTION	CUD	6.38E-06	0.000134765	0.962265	2656		blood	PWAS	c5	0.962265	1	PPID,CSF1R,GAS6,INSR,CD209,APOL1,SFTPD,CXCL8,CXCL6,CFHR2,CAMP,SMPD1,APOE,CTSB,SELPLG,F2,DEFA5,PGLYRP2,ICAM1,MRC1,CFHR5,MBL2,FCN1,EFNB2,INHBB,LRRC15,HRG,CCL8,AXL,PF4,NRP1,CD55,CD46,CTSL,IGF2R,CCL3,CHMP2B,CFHR1,HSPD1,SAP30,GAPDH,LGALS1,FMR1,CR2,EPHA2,LTF,TREM1,TYRO3,NCAM1,ARG1,ITGB5,ANPEP,PLG,ELANE,SRC,CCL5,CHMP2A,TFRC,PGLYRP1,ITCH,GSN,CR1,VAPA,FCN3,CD74,PRKN,HAVCR1,SNX3,SIGLEC1,CDHR3,CHMP3,CARD9,HSPA1B,HSPA1A,FURIN,ITGA2,HMGA2,CTSG,EFNB3,DEFA1,TNFRSF14,FASN,ARL8B,SLC3A2,ITGB7,AZU1,EGFR,DAG1,FN1,CLEC4G,TNFRSF4,CAV2,DEFB103A,ITGA5,EEA1,THOC1,PVR,BPIFA1,JUN,PGLYRP3,DPP4,PTX3,DYNLT1,IFNA2,VPS4B,CLEC4M,BCL2L1,MID2,CDK1,GPX1,STOM,RPSA,BSG,WWP1,SLAMF1,TARDBP,VAMP8,IDE,CD81,HMGB1,ST6GALNAC1,P4HB,JAK2,ROCK2,HSP90AB1,VPS4A,CD86,APCS,HS3ST5,PAIP1,CFL1,EIF2AK4,PPIB,LGALS9,NECTIN2,ITGB6,NECTIN1,CD4,LDLR,CD80,DDX39B,GRK2,HSPA8,CDC42,TSG101,NECTIN4,CXADR,SCARB2,LAMP1,CBL,HTR2A,ACE2,RAB5A,IST1,PPIA,TCP1,PC
GOBP_BIOMINERALIZATION	CUD	1.51E-05	0.000377489	0.968044	828		blood	PWAS	c5	0.968044	1	GAS6,MINPP1,KL,IBSP,FGFR3,COMP,HTN3,SRGN,NELL1,SPP1,ECM1,HTN1,NT5E,NOTCH1,AHSG,GREM1,OMD,ASPN,MGP,SBDS,FAM20A,PTK2B,BMP4,COL1A1,CCL3,TGFB1,KLK4,BMP2,STIM1,LTF,RSPO2,IGF1,MMP13,FGF23,BGLAP,UCMA,PTHLH,MEF2C,BMP7,LEP,ROR2,ISG15,CEBPB,ABCC6,NOTUM,BMP6,ALPL,STATH,TMEM38B,PTH,GPC3,CCN1,NBR1,FGFR2,HIF1A,AXIN2,ACVR2A,ACVR2B,PTH1R,PKDCC,BMPR1B,MMP20,TSPEAR,TFIP11,CLEC3B,FGR,ATG4B,BMPR2,WNT11,VDR,TGFB3,DDR2,ROCK2,SMAD3,LGR4,PTGS2,PPARA,TMEM119,TUFT1,PTN,CFTR,ITGB6,CER1,NECTIN1,PHEX,MEPE
GOBP_BLASTOCYST_DEVELOPMENT	CUD	0.0218687	0.0234371	0.350779	94	0.950481	blood	PWAS	c5	0.350779	1	SBDS,HOPX,IGF1,NODAL,RRM2,CAPN2,MFNG,FURIN,KLF4,PLPP4,CHEK1,TEAD4,RTF1,SKIL,COPS2,ST8SIA6,CUL3,PELO,STMN3,RBM46,CNOT1
GOBP_BLASTOCYST_FORMATION	CUD	0.000406561	0.0573869	0.994347	22	0.548231	blood	PWAS	c5	0.994347	1	HOPX,NODAL,MFNG,FURIN,TEAD4,SKIL,RBM46,CUL3,CNOT1
GOBP_BLASTOCYST_GROWTH	CUD	0.0365877	0.0318226	0.250251	47	0.838218	blood	PWAS	c5	0.250251	1	SBDS,IGF1,CHEK1,RTF1,COPS2,PELO
GOBP_BLASTODERM_SEGMENTATION	CUD	-1.55E-05	0.000377678	0.967269	495		blood	PWAS	c5	0.967269	1	TDGF1,NRP1,WNT5A,FRS2,NRP2,SHH,TBX3
GOBP_BLOOD_COAGULATION_INTRINSIC_PATHWAY	CUD	2.59E-05	0.000706808	0.970809	93		blood	PWAS	c5	0.970809	1	GP1BA,F8,GP5,APOH,FLNA,SERPINC1
GOBP_BLOOD_VESSEL_ENDOTHELIAL_CELL_MIGRATION	CUD	9.21E-06	0.000242379	0.9697	1070		blood	PWAS	c5	0.9697	1	KDR,FGF2,DLL4,CDH5,FGFBP1,SLIT2,TDGF1,ROBO1,NOTCH1,PRCP,GREM1,VEGFC,HRG,THBS1,PLCG1,NRP1,PTK2B,EPHB4,EFNB2,HSPB1,CSNK2B,TGFB1,MECP2,GDF2,EPHA2,VEGFA,APOA1,FGFR1,RHOA,HMOX1,FGF18,ANGPT1,APOE,MAP3K3,KLF4,HIF1A,JUP,PIK3C2A,ADAM17,MEOX2,FOXC2,ATP5F1B,PRKCA,GPX1,HMGB1,ID1,PDGFB,ANGPT2,TNF,MMRN2,NR4A1,MAP2K3,ANXA1,ABL1,SPRED1,ACVRL1,MEF2C,ANGPT4,PTGS2,PDPK1,AKT1,MAPK14
GOBP_BLOOD_VESSEL_ENDOTHELIAL_CELL_PROLIFERATION_INVOLVED_IN_SPROUTING_ANGIOGENESIS	CUD	-2.34E-06	0.000446869	0.99583	427		blood	PWAS	c5	0.99583	1	FGF2,DLL4,NGFR,FGFBP1,SEMA5A,THBS1,IL12B,BMP4,EPHA2,VEGFA,HMOX1,BMPER,MMRN2,ACVRL1
GOBP_BLOOD_VESSEL_MATURATION	CUD	3.07E-05	0.000706799	0.965299	99		blood	PWAS	c5	0.965299	1	CDH5,MMP2,DDIT3,ACVRL1
GOBP_BLOOD_VESSEL_REMODELING	CUD	1.13E-05	0.000407949	0.977938	441		blood	PWAS	c5	0.977938	1	FLT4,JAG1,DLL4,ACE,RSPO3,CST3,SEMA3C,HRG,AXL,CHD7,TGFB1,LIF,AGT,ACVR2B,FOXC2,FGF8,ATG5,BMPR2,CBS,MDM2,ACVRL1,FGF10,FLNA,MEF2C
GOBP_BMP_SIGNALING_PATHWAY_INVOLVED_IN_HEART_DEVELOPMENT	CUD	0.0187197	0.0277139	0.499383	65	0.535283	blood	PWAS	c5	0.499383	1	NOG,BMP4,BMP2
GOBP_BODY_FLUID_SECRETION	CUD	-3.38E-06	0.000499509	0.994596	422		blood	PWAS	c5	0.994596	1	CEL,PAM,ERBB4,VEGFA,NR1H2,SPINK1,LACRT,STAT5B,STATH,VAMP3,HIF1A,VAMP2,APLN,CSN2,NEURL1,NPPB,ATG5,VAMP8,PRLR,AGR2,VDR,XDH,APRT,PRL,FGF10,NME1,HK2,DDR1,MED1,SCT,EDN1,VIP
GOBP_BODY_MORPHOGENESIS	CUD	-8.20E-06	0.000576764	0.988661	314		blood	PWAS	c5	0.988661	1	PDGFRA,DKK1,CRISPLD2,PTPN11,NOG,COL1A1,MMP2,CDON,GPC3,PLEKHA1,GREM2,RRAS,TGFB3,BRAF,IHH,ASPH,DAG1
GOBP_BONE_CELL_DEVELOPMENT	CUD	1.11E-05	0.000499623	0.982332	314		blood	PWAS	c5	0.982332	1	ANXA2,LILRB1,PTPN11,GP1BA,LTF,KIT,SRC,NOTCH2,TNFSF11,GP5,THPO,GPR68,SIGLEC15,PIP4K2A,FLNA,MED1,PTPN6
GOBP_BONE_DEVELOPMENT	CUD	5.98E-06	0.00023551	0.979757	1434		blood	PWAS	c5	0.979757	1	KDR,ENG,FGFR3,COMP,CCN4,LEPR,BGN,COL3A1,ANXA2,ECM1,THBS3,MYOC,SEMA4D,LILRB1,GREM1,COL2A1,ANXA6,SBDS,CHAD,IGF1,BPNT2,OGN,BMP4,COL1A1,MMP14,TP53,BMP2,GNAS,GP1BA,KIT,LTF,EPYC,GJA1,SRC,SMAD1,GHR,MMP13,GHRL,BGLAP,SERPINH1,LEP,SIGLEC15,FLNA,BMP6,ACP5,ALPL,COL13A1,TMEM38B,PTH,NOTCH2,POR,PRPSAP2,SFRP4,INSIG1,FGFR2,TNFSF11,GH1,TGFBR2,AXIN2,GP5,IHH,BMPR1B,PDGFC,FGF8,STC1,MAPK11,P3H1,PAPPA2,BMPR2,MMP16,GPR68,TGFB3,DDR2,NAB1,NOTUM,TGM2,TMEM119,CBS,RHOA,THPO,PPIB,HSD17B1,MAP2K6,SULF2,ITGB6,FGF18,CER1,PHEX,PTPN6,PIP4K2A,OSTN,MEF2C,NAB2,MED1,PTPN11,MAPK14
GOBP_BONE_GROWTH	CUD	1.65E-05	0.000446839	0.970566	464		blood	PWAS	c5	0.970566	1	FGFR3,ECM1,COMP,LEPR,THBS3,ANXA6,MMP13,LEP,POR,FGFR2,TGFBR2,STC1,DDR2,CER1,OSTN
GOBP_BONE_MARROW_DEVELOPMENT	CUD	0.047308	0.0349023	0.175278	46	0.625767	blood	PWAS	c5	0.175278	1	SBDS,TP53
GOBP_BONE_MATURATION	CUD	3.02E-05	0.000706364	0.965917	228		blood	PWAS	c5	0.965917	1	FGFR3,THBS3,SEMA4D,GREM1,IGF1,BMP2,LTF,LEP,PTH,GH1,RHOA
GOBP_BONE_MINERALIZATION	CUD	2.02E-05	0.000407791	0.960506	659		blood	PWAS	c5	0.960506	1	MINPP1,KL,FGFR3,COMP,SRGN,NELL1,ECM1,AHSG,GREM1,OMD,ASPN,MGP,SBDS,IBSP,BMP4,CCL3,TGFB1,BMP2,LTF,RSPO2,IGF1,MMP13,FGF23,BGLAP,PTHLH,BMP7,LEP,ROR2,ISG15,BMP6,ALPL,TMEM38B,PTH,GPC3,CCN1,STATH,NBR1,FGFR2,HIF1A,AXIN2,ACVR2A,ACVR2B,PTH1R,PKDCC,BMPR1B,CLEC3B,PTK2B,FGR,BMPR2,WNT11,VDR,TGFB3,DDR2,SMAD3,LGR4,NOTUM,TMEM119,TUFT1,PTN,CER1,PHEX,MEF2C,PTGS2
GOBP_BONE_MINERALIZATION_INVOLVED_IN_BONE_MATURATION	CUD	5.06E-05	0.000999042	0.959605	130	0.50544	blood	PWAS	c5	0.959605	1	GREM1,IGF1,BMP2,LTF,LEP,PTH
GOBP_BONE_MORPHOGENESIS	CUD	2.81E-05	0.000499479	0.955156	447		blood	PWAS	c5	0.955156	1	FGFR3,COMP,COL3A1,THBS3,COL2A1,ANXA6,BPNT2,BMP4,COL1A1,MMP14,LTF,SFRP4,GHR,MMP13,SERPINH1,BMP6,ACP5,ALPL,COL13A1,POR,INSIG1,FGFR2,TGFBR2,AXIN2,BMPR1B,STC1,PAPPA2,BMPR2,MMP16,NAB1,TMEM119,CBS,IHH,FGF18,CER1,TGFB3,MEF2C,NAB2
GOBP_BONE_REMODELING	CUD	1.75E-05	0.000377591	0.963129	763		blood	PWAS	c5	0.963129	1	CSF1R,TNFRSF11B,IAPP,LEPR,SPP1,EFNA2,GREM1,NOTCH2,PTK2B,SYK,TPP1,CARTPT,IL6,TGFB1,EPHA2,GJA1,SRC,TFRC,BGLAP,GDF5,CTNNB1,LEP,HAMP,ACP5,TF,PTH,SFRP1,SYT7,TNFSF11,PTH1R,CD38,PRKCA,CTHRC1,SIGLEC15,FSHB,TGFB3,LGR4,RAB3D,TMEM119,IHH,PTN,MDK,UBASH3B,TNFAIP3,IL7,CTSK,CSK,IL20RA
GOBP_BONE_RESORPTION	CUD	3.92E-05	0.000705825	0.9557	371		blood	PWAS	c5	0.9557	1	CSF1R,TNFRSF11B,IAPP,SPP1,PTK2B,SYK,TPP1,CARTPT,IL6,SRC,TFRC,BGLAP,CTNNB1,HAMP,ACP5,TF,PTH,TNFSF11,PTH1R,CD38,PRKCA,SIGLEC15,FSHB,RAB3D,TMEM119,IHH,UBASH3B,TNFAIP3,IL7,CTSK,CSK,IL20RA
GOBP_BONE_TRABECULA_FORMATION	CUD	0.000104071	0.00099874	0.917009	165	0.337457	blood	PWAS	c5	0.917009	1	THBS3,GREM1,CHAD,MMP2,COL1A1,SFRP1
GOBP_BONE_TRABECULA_MORPHOGENESIS	CUD	4.00E-05	0.000706346	0.954811	230		blood	PWAS	c5	0.954811	1	THBS3,SEMA4D,GREM1,CHAD,MMP2,COL1A1,SFRP1
GOBP_BRADYKININ_CATABOLIC_PROCESS	CUD	8.87E-06	0.000499585	0.985833	362		blood	PWAS	c5	0.985833	1	ACE,XPNPEP1,CTSH,CPN1,ECE1,IDE
GOBP_BRAINSTEM_DEVELOPMENT	CUD	0.0292014	0.0527424	0.579811	25	0.629591	blood	PWAS	c5	0.579811	1	CNTFR,NLGN4X,SMAD4
GOBP_BRAIN_MORPHOGENESIS	CUD	-1.41E-05	0.000999101	0.988772	89	0.539585	blood	PWAS	c5	0.988772	1	SHANK3,WNT5A,SOS1,SLIT1,FGF8,CTNNA2,CDH2,PTEN,FOXO3,GDF7
GOBP_BRAIN_RENIN_ANGIOTENSIN_SYSTEM	CUD	-0.121833	0.0598803	0.0418902	16	0.269771	blood	PWAS	c5	0.0418902	1	AGT,ACE2
GOBP_BRANCHED_CHAIN_AMINO_ACID_BIOSYNTHETIC_PROCESS	CUD	0.0457107	0.0502898	0.363379	20	0.465715	blood	PWAS	c5	0.363379	1	SDSL,BCAT2
GOBP_BRANCHED_CHAIN_AMINO_ACID_CATABOLIC_PROCESS	CUD	-1.07E-05	0.000999614	0.991447	53	0.108524	blood	PWAS	c5	0.991447	1	ECHS1,IVD,DLD,ACAT1,HIBADH,HIBCH,ALDH6A1,ACADSB,ACAD8,BCAT2
GOBP_BRANCHED_CHAIN_AMINO_ACID_METABOLIC_PROCESS	CUD	6.56E-06	0.000999503	0.994765	67	0.109261	blood	PWAS	c5	0.994765	1	ECHS1,SDSL,IVD,DLD,ACAT1,HIBADH,HIBCH,ALDH6A1,ACADSB,ACAD8,BCAT2
GOBP_BRANCHING_INVOLVED_IN_BLOOD_VESSEL_MORPHOGENESIS	CUD	1.39E-05	0.000353269	0.968614	647		blood	PWAS	c5	0.968614	1	SEMA3E,KDR,PLXND1,ENG,DLL4,NRP1,VEGFA,PPP3R1,CTNNB1,GDF2,TGFBR2,SHH,FOXC2,IHH,SFRP2,FGF8,NFATC4,MDK,ABL1,EDN1
GOBP_BRANCHING_INVOLVED_IN_LABYRINTHINE_LAYER_MORPHOGENESIS	CUD	2.11E-05	0.000499787	0.966371	211		blood	PWAS	c5	0.966371	1	SPINT1,RSPO3,SPINT2,SOCS3,ADM,FGFR2,TMED2,GRB2,IL10
GOBP_BRANCHING_INVOLVED_IN_MAMMARY_GLAND_DUCT_MORPHOGENESIS	CUD	0.0152967	0.0218189	0.483254	113	0.891805	blood	PWAS	c5	0.483254	1	WNT5A,EPHA2,CCL11,SRC,CAV3,VDR,CSF1,TBX3,DDR1,MED1,AREG,CSMD1,PGR
GOBP_BRANCHING_INVOLVED_IN_SALIVARY_GLAND_MORPHOGENESIS	CUD	-2.37E-05	0.00070621	0.973189	228		blood	PWAS	c5	0.973189	1	PLXND1,PLXNA1,SEMA3C,NRP1,HGF,BMP7,NTN4,FGFR2,FGF8,TGM2,TNF,SNAI2,SHH,PDGFA,DAG1,FGF10,FGF7
GOBP_BRANCHING_MORPHOGENESIS_OF_AN_EPITHELIAL_TUBE	CUD	1.75E-05	0.000277098	0.949752	1200		blood	PWAS	c5	0.949752	1	SEMA3E,KDR,TIE1,PLXND1,FGF2,ENG,DLL4,HHIP,NPNT,MET,SLIT2,CTSH,NOTCH1,CTSZ,GREM1,EGF,NRP1,NOG,WNT5A,BMP4,MMP14,BMP2,FGF1,LGR4,CCL11,EPHA2,VEGFA,HS3ST3A1,RSPO2,PPP3R1,SRC,CTNNB1,BMP7,GDF2,CLIC4,GPC3,TNF,CAV3,AGT,PKD2,FGFR2,TGFBR2,SHH,AREG,GDNF,FOXC2,IHH,SFRP2,FGF8,HS3ST3B1,TACSTD2,VDR,NFATC4,TMEM59L,SMAD4,ILK,MDK,CSF1,MYC,ABL1,TIMELESS,TBX3,DAG1,FGF10,CSMD1,GDF7,DDR1,MED1,EDN1,PGR
GOBP_BRANCHING_MORPHOGENESIS_OF_A_NERVE	CUD	-0.0556602	0.0597224	0.351345	16	0.371679	blood	PWAS	c5	0.351345	1	LRRK2,FGFR2,EPHA7
GOBP_BRANCH_ELONGATION_INVOLVED_IN_URETERIC_BUD_BRANCHING	CUD	0.0318206	0.0413312	0.441363	37	0.138655	blood	PWAS	c5	0.441363	1	BMP4,FGF1
GOBP_BRANCH_ELONGATION_OF_AN_EPITHELIUM	CUD	0.0102342	0.0258776	0.692484	76	0.318747	blood	PWAS	c5	0.692484	1	WNT5A,BMP4,FGF1,FGFR2,SHH,FGF10,MED1,AREG
GOBP_BRONCHUS_DEVELOPMENT	CUD	0.0340044	0.0310228	0.273031	55	0.237673	blood	PWAS	c5	0.273031	1	BMP4,ADAMTSL2,IL13,TGFBR2,SPDEF,AGR2
GOBP_BROWN_FAT_CELL_DIFFERENTIATION	CUD	-0.0148468	0.0211364	0.482413	88	0.316694	blood	PWAS	c5	0.482413	1	ADIPOQ,PIM1,BMP7,LEP,CEBPB,CEBPA,ALDH6A1,ERO1A,BNIP3,PPARGC1A,FABP4,FABP3,MB,INS,PTGS2,MAPK14
GOBP_BUD_ELONGATION_INVOLVED_IN_LUNG_BRANCHING	CUD	0.0404935	0.0419314	0.334189	33	0.0570511	blood	PWAS	c5	0.334189	1	BMP4,FGF10,FGFR2
GOBP_B_1_B_CELL_DIFFERENTIATION	CUD	0.0619481	0.0682748	0.36423	19	0.679172	blood	PWAS	c5	0.36423	1	SLAMF8
GOBP_B_CELL_ACTIVATION	CUD	1.52E-05	0.000204006	0.940601	1279		blood	PWAS	c5	0.940601	1	BST1,CD300A,CDH17,IL27RA,DNAJB9,WNT3A,ICOSLG,IGLL1,IL2,FCGR2B,CASP3,CD86,FCRL3,SLAMF8,ST3GAL1,TIRAP,FCRL1,PTPRJ,RNF8,MIF,PTK2B,TNFRSF21,TP53,SYK,IL6,IFNA1,TLR4,MMP14,TNFRSF13B,TGFB1,HSPD1,LYN,LGALS1,CR2,IFNA6,KIT,EXOSC3,VCAM1,TNFSF13B,VAV3,TFRC,ERCC1,TNFRSF13C,CR1,EPHB2,PAWR,IL21,SWAP70,TNFRSF4,ZAP70,MFNG,INHBA,STAT5B,CD27,IL9,PTPN6,CASP8,IFNA5,KMT5C,IL7R,DLL1,STAT6,NOTCH2,SFRP1,IL10,BLNK,IL13,LAT2,IFNB1,IFNA7,CD320,PRKCB,ADAM17,CD38,RAG1,THOC1,PTPN2,CD70,CEBPG,IFNA16,CD79A,BCL6,PAXIP1,IFNA2,FLT3,CD79B,PKN1,TNFSF4,PRLR,IL5,IFNA4,CD81,BATF,ITM2A,HMGB3,CD40LG,TXLNA,ID2,MSH2,CD74,IFNA14,IFNA10,NHEJ1,TNFAIP3,BLK,IL7,ABL1,BST2,IL4,IGHG2,IGHG4,YY1,PTEN,NTRK1,IL11,MEF2C,PLCG2,IL2RG,BTK,CDKN1A,BAD,IGBP1,IFNA21,IFNW1
GOBP_B_CELL_ACTIVATION_INVOLVED_IN_IMMUNE_RESPONSE	CUD	1.67E-05	0.00027719	0.951847	682		blood	PWAS	c5	0.951847	1	CDH17,IL27RA,IL2,FCGR2B,ST3GAL1,PTK2B,RNF8,IL6,TLR4,TGFB1,HSPD1,LGALS1,EXOSC3,TFRC,CR1,DLL1,IL21,SWAP70,MFNG,KMT5C,STAT6,NOTCH2,IL10,IFNB1,THOC1,BCL6,PAXIP1,TNFSF4,BATF,ERCC1,ITM2A,MSH2,CD40LG,ABL1,IL4,PLCG2
GOBP_B_CELL_APOPTOTIC_PROCESS	CUD	-0.00591184	0.0334087	0.859544	63	0.106242	blood	PWAS	c5	0.859544	1	IL2,MIF,CRKL,TNFRSF21,LYN,BCL10,IL10,AURKB,BCL6,PKN1,PDCD1,CD74,BLK,PTEN,BTK
GOBP_B_CELL_CHEMOTAXIS	CUD	-0.00697513	0.03447	0.83964	47	0.222011	blood	PWAS	c5	0.83964	1	GAS6,PTK2B,CXCL13,XCL1
GOBP_B_CELL_DIFFERENTIATION	CUD	1.58E-05	0.000277171	0.954659	745		blood	PWAS	c5	0.954659	1	CDH17,DNAJB9,IL2,FCGR2B,FCRL3,SLAMF8,ST3GAL1,PTPRJ,SYK,IL6,IFNA1,MMP14,TP53,LGALS1,CR2,IFNA6,KIT,VCAM1,TNFSF13B,CR1,DLL1,IL21,MFNG,INHBA,STAT5B,CD27,IL9,PTPN6,IFNA5,NOTCH2,SFRP1,IL10,BLNK,IFNB1,IFNA7,ADAM17,RAG1,PTPN2,CEBPG,IFNA16,CD79A,BCL6,IFNA2,FLT3,CD79B,PTK2B,IFNA4,ITM2A,HMGB3,CD40LG,ID2,MSH2,IFNA14,IFNA10,NHEJ1,IL7,ABL1,IL4,NTRK1,IL11,PLCG2,IL2RG,BTK,YY1,BAD,IFNW1,IFNA21
GOBP_B_CELL_HOMEOSTASIS	CUD	0.0723692	0.0370052	0.0505061	48	0.216871	blood	PWAS	c5	0.0505061	1	CASP3,MIF,SOS1,TNFRSF13B,HIF1A,LYN,BCL10,IL7R,BCL2L11,TNFSF13B,PKN1,CD74,TNFAIP3,ABL1,MEF2C
GOBP_B_CELL_LINEAGE_COMMITMENT	CUD	0.0504689	0.0317402	0.111821	62	0.845012	blood	PWAS	c5	0.111821	1	SLAMF8,TP53
GOBP_B_CELL_MEDIATED_IMMUNITY	CUD	3.64E-06	0.000168948	0.982833	1602		blood	PWAS	c5	0.982833	1	FCGR3A,IL27RA,CFI,C5,IGLL1,IL2,FCGR2B,SERPING1,FCER2,MBL2,TREM2,C7,C2,B2M,C1QC,C3,C1RL,RNF8,TGFB1,HSPD1,CR2,C9,PTPN6,C6,CSF2RB,FCGR1A,TFRC,BCL10,EXOSC3,C1R,CLU,C1S,HPX,C8G,CR1,CD55,SWAP70,CD27,IL9,KMT5C,TNF,STAT6,IL10,THOC1,CD70,C4BPB,BCL6,PAXIP1,C1QBP,CD46,TNFSF4,CD81,BATF,ERCC1,C4BPA,CARD9,IL21R,LTA,MSH2,CD74,CD226,NECTIN2,CD40LG,XCL1,IL4,IGHG2,IGHG4,BTK
GOBP_B_CELL_PROLIFERATION	CUD	1.36E-05	0.000242415	0.955312	776		blood	PWAS	c5	0.955312	1	BST1,CD300A,IL2,FCGR2B,CASP3,FCRL3,TIRAP,MIF,TNFRSF21,IFNA1,TLR4,TNFRSF13B,HSPD1,LYN,CR2,IFNA6,TFRC,TNFRSF13C,WNT3A,EPHB2,PAWR,IL21,TNFRSF4,IL9,VAV3,IFNA5,IL7R,IL10,IL13,IFNB1,IFNA7,CD320,CD38,CD70,IFNA16,CD79A,BCL6,IFNA2,TNFSF13B,PRLR,IL5,IFNA4,CD81,CD74,IFNA14,IFNA10,PKN1,CD40LG,BLK,IL7,ABL1,IL4,PTEN,MEF2C,BTK,CDKN1A,IFNW1,IFNA21
GOBP_B_CELL_RECEPTOR_SIGNALING_PATHWAY	CUD	-4.91E-06	0.000333114	0.988243	475		blood	PWAS	c5	0.988243	1	CD300A,TEC,IGLL1,FCGR2B,FCRL3,STAP1,MAPK1,SYK,VAV3,BLNK,LAT2,PLEKHA1,PRKCB,CD38,CD79A,CD79B,LCK,CD81,BLK,ABL1,IGHG2,IGHG4,MEF2C,PLCG2,BMX,LYN,BTK,PTPN6
GOBP_C21_STEROID_HORMONE_BIOSYNTHETIC_PROCESS	CUD	1.66E-05	0.000999179	0.986748	98	0.803214	blood	PWAS	c5	0.986748	1	BMP2,LHB,DKK3,BMP6,ADM,FSHB,AKR1B1
GOBP_C21_STEROID_HORMONE_METABOLIC_PROCESS	CUD	1.47E-06	0.000576971	0.99797	198		blood	PWAS	c5	0.99797	1	AKR1C3,AKR1C4,BMP2,LHB,DHRS9,AKR1D1,DKK3,BMP6,STAT5B,ADM,AKR1C1,FSHB,AKR1B1,AFP
GOBP_CALCINEURIN_MEDIATED_SIGNALING	CUD	2.61E-05	0.00099862	0.979128	150	0.205535	blood	PWAS	c5	0.979128	1	ERBB3,IGF1,NRG1,RCAN1,PPP3R1,HOMER2,SULT1A3,LACRT,TNF,PRNP,PPP3R2,NFATC1,NFATC4,CHP1,NR5A2,CLEC7A,PLCG2
GOBP_CALCITONIN_FAMILY_RECEPTOR_SIGNALING_PATHWAY	CUD	-0.0457497	0.0267466	0.0871759	71	0.829543	blood	PWAS	c5	0.0871759	1	IAPP,ADM,RAMP3,RAMP1
GOBP_CALCIUM_DEPENDENT_CELL_CELL_ADHESION_VIA_PLASMA_MEMBRANE_CELL_ADHESION_MOLECULES	CUD	1.98E-05	0.000407936	0.961206	481		blood	PWAS	c5	0.961206	1	CDH17,CDH5,PCDHGC3,SELP,SELL,CDH7,CDH11,CDH8,CDHR3,DSG1,CDH6,PCDHB2,NLGN1,CDH12,CDH2,PCDHB10
GOBP_CALCIUM_ION_IMPORT	CUD	1.12E-05	0.000301272	0.970468	735		blood	PWAS	c5	0.970468	1	ACE,FCRL3,PDGFRB,HOMER1,CXCL12,SEMG1,EGF,CCL3,CCL2,LGALS3,CTNNB1,SPINK1,CAV3,PKD2,PLPP4,CASK,GCK,STC1,SPHK2,PDGFB,WNK3,GCG
GOBP_CALCIUM_ION_TRANSMEMBRANE_IMPORT_INTO_CYTOSOL	CUD	-7.33E-06	0.000333068	0.98245	746		blood	PWAS	c5	0.98245	1	FGF2,CXCL10,CXCL11,FASLG,LHCGR,CXCL9,F2,CAMK2D,SNCA,GSTO1,JPH4,PLCG1,CASQ1,PTK2B,PDE4D,CHD7,CCL3,LYN,GP1BA,CCL21,CCL19,PPP3R1,CAPN3,LACRT,FYN,FLNA,EPO,PPP3R2,TMEM38B,DDIT3,CX3CL1,PRNP,CASQ2,PKD2,IL13,JPH3,GP5,JPH1,SRI,ANK2,HRC,ATG5,LCK,ERO1A,FKBP1B,PRKACA,CLIC2,RAMP3,UBASH3B,XCL1,ABL1,PTPN6,PLA2G1B,PLCG2,PDPK1,HTR2A
GOBP_CALCIUM_ION_TRANSMEMBRANE_TRANSPORT_VIA_HIGH_VOLTAGE_GATED_CALCIUM_CHANNEL	CUD	0.0495459	0.0535713	0.35504	20	0.158925	blood	PWAS	c5	0.35504	1	CAMK2D,BIN1,G6PD,NPPA
GOBP_CALCIUM_ION_TRANSPORT_INTO_CYTOSOL	CUD	-1.94E-06	0.000706572	0.997807	169		blood	PWAS	c5	0.997807	1	LHCGR,JPH4,EPO,JPH3,JPH1,PLA2G1B
GOBP_CALCIUM_MEDIATED_SIGNALING	CUD	-6.97E-06	0.00019989	0.972184	1332		blood	PWAS	c5	0.972184	1	KDR,BST1,FCGR3A,SELE,LHCGR,DEFB1,ERBB3,GSTO1,TREM2,HOMER2,ATP1B1,PLCG1,POMC,SELP,PLEK,PTPRJ,NRG1,CXCL8,CASQ1,PTK2B,LRRK2,CD3E,TRAT1,SYK,SPHK1,CCL3,RCAN1,GBP1,IGF1,PPP3R1,VCAM1,SULT1A3,LAT,LACRT,ZAP70,CAMK2D,NCALD,HINT1,PPP3R2,TMEM38B,TNF,CCL20,PRNP,CASQ2,LAT2,TNFSF11,AZU1,FIS1,NFATC1,ANK2,HRC,NFATC4,CHP1,FKBP1B,CLIC2,EDN2,PDK2,CD4,NR5A2,CLEC7A,PLCG2,EDN1,PDPK1,BTK,MAPT,PRKACA
GOBP_CALCIUM_MEDIATED_SIGNALING_USING_INTRACELLULAR_CALCIUM_SOURCE	CUD	2.00E-05	0.000576953	0.972335	213		blood	PWAS	c5	0.972335	1	KDR,DEFB1,HOMER2,SELP,PTPRJ,VCAM1,CCL20,PRNP,AZU1,FIS1,FKBP1B,PRKACA
GOBP_CAMP_CATABOLIC_PROCESS	CUD	-0.0245811	0.0589196	0.676534	20	0.952688	blood	PWAS	c5	0.676534	1	PDE4D,PDE7A,PDE4A
GOBP_CAMP_MEDIATED_SIGNALING	CUD	2.56E-05	0.000998837	0.979525	137	0.809685	blood	PWAS	c5	0.979525	1	DEFB1,EPHA5,ADCYAP1,POMC,PDE4D,PDE7A,CDC34,GNAI1,PDE11A,ADM,UBE2B,GLP1R,GAL,GIP,PDE2A,INSL3,CAP1,PDE3A,SCT
GOBP_CAMP_METABOLIC_PROCESS	CUD	-0.0321475	0.0314054	0.306011	75	0.997693	blood	PWAS	c5	0.306011	1	PDE4D,PDE7A,EPHA2,CACNB4,PTHLH,PDE4A,PTH
GOBP_CANONICAL_WNT_SIGNALING_PATHWAY	CUD	2.25E-05	0.000332957	0.946188	990		blood	PWAS	c5	0.946188	1	LRP4,FGF2,RSPO3,DKK2,IGFBP6,DKK4,DKK1,PTPRU,SEMA5A,PTK7,NOTCH1,KREMEN1,GREM1,EGF,FRZB,NOG,WNT5A,LRRK2,TMEM9,COL1A1,DIXDC1,TGFB1,BMP2,ZNRF3,CSNK1G2,PLEKHA4,RSPO2,GPC5,SRC,FOLR1,DVL2,CTNNB1,WNT3A,SOST,PRKN,PFDN5,ISL1,APOE,BAMBI,DKK3,GPC3,GSKIP,SFRP1,SFRP4,RSPO1,DRAXIN,UBE2B,TNKS,KLF4,FGFR2,JUP,EGFR,AXIN2,DKKL1,SHH,G3BP1,KPNA1,SMURF2,OTUD5,WNT10A,SFRP2,FZD10,EDA,CTHRC1,CDH3,LGR5,HECW1,WNT11,CDH2,TLE5,SMAD3,PIN1,LGR4,NOTUM,IGFBP1,RYK,RNF146,SNAI2,ILK,CSNK1D,MDK,WNT7A,SOSTDC1,DDIT3,IGFBP4,SOX2,PTEN,FOXO3,USP8,FGF10,RAB5A,EDN1,MAPK14
GOBP_CANONICAL_WNT_SIGNALING_PATHWAY_INVOLVED_IN_OSTEOBLAST_DIFFERENTIATION	CUD	2.19E-05	0.000706597	0.975268	173		blood	PWAS	c5	0.975268	1	CTNNB1
GOBP_CARBOHYDRATE_BIOSYNTHETIC_PROCESS	CUD	-7.81E-06	0.00019232	0.967594	1698		blood	PWAS	c5	0.967594	1	ST3GAL6,INSR,LHCGR,MST1,FUT5,ADIPOQ,LEPR,B4GALT1,FUT8,B3GNT2,CHST11,EGF,AKR1A1,C1QTNF3,WDR5,CHST15,PLEK,PTK2B,B3GNT8,IGF2,PGM1,B3GALT2,TGFB1,B4GALT5,ACADM,TPI1,ENO2,RBP4,IMPA1,IGF1,NR1D1,ALDOC,PGP,SERPINA12,UGP2,SORD,GPI,CHST12,FUT3,PGD,PPP1R3B,LEP,AKT2,SELENOS,PTGES3,CLK2,NDST1,PTH,GOT1,CHST14,PTH1R,PTPN2,GCK,GPT,FBP2,CSGALNACT2,B3GNT4,PCK1,PGK1,ST6GALNAC6,CHST9,CLTC,GNMT,FBP1,FUT9,ST8SIA6,B3GNT6,ST6GALNAC1,IMPA2,NANS,PDGFB,PPARA,FUT2,PPARGC1A,PGK2,PGAM2,NNMT,PDK2,G6PD,B3GALT1,ST6GALNAC5,AKR1B1,MGAT2,INS,CD244,AKT1,GPD1,SNCA,GCG,PC,ARPP19,MDH2
GOBP_CARBOHYDRATE_DERIVATIVE_CATABOLIC_PROCESS	CUD	3.59E-06	0.000156092	0.981652	1847		blood	PWAS	c5	0.981652	1	IDUA,MANBA,LYVE1,FGF2,NUDT9,GUSB,HPSE,PDE5A,LCT,CELA1,PGLYRP2,ENTPD5,CST3,HYAL1,NT5E,DCTPP1,ADA2,HEXB,NUDT1,PNLIPRP2,CHIT1,NAGLU,MTAP,GNS,MMP12,CTSL,ITPA,NT5C,PDE4D,PDE7A,TGFB1,ABHD10,NT5M,GDA,NAGK,IDS,APOBEC3G,GPC1,PGLYRP1,GM2A,PDE4A,CHI3L1,GPD1L,NEU1,LYG2,PNP,GNPDA1,HINT1,GLB1,ACAT1,MGAT1,CEMIP2,CHI3L2,NT5C2,STAB2,SAMHD1,CHIA,PGLYRP3,PDE2A,TYMP,NPL,MAN1B1,XDH,UPP1,CD44,MLYCD,ALDH1A1,LYG1,GLA,PDE9A,NUDT3,GPD1,DUT,BPGM,HPRT1,BTK
GOBP_CARBOHYDRATE_DERIVATIVE_TRANSPORT	CUD	1.50E-05	0.00049952	0.975972	356		blood	PWAS	c5	0.975972	1	PLTP,LBP,PSAP,CR1,ABCC6,VLDLR,PLA2G10,GLTP,CD47
GOBP_CARBOHYDRATE_HOMEOSTASIS	CUD	-6.80E-06	0.000213071	0.97454	1298		blood	PWAS	c5	0.97454	1	GAS6,ADGRF5,ACE,INSR,ADIPOQ,EPHA5,CCN4,NGFR,LEPR,ICAM1,AGER,TREM2,NMB,EFNA5,PRCP,IGF1R,NPTX1,FAM3B,POMC,GHRL,CARTPT,IL6,STX4,RBP4,NR1D1,CPB2,PARK7,PYGL,GPI,FGFR4,PFKM,LEP,HNF4A,IGFBP5,CAV3,HNF1A,HIF1A,STAT3,HK3,RMI1,PLSCR3,PTPN2,CEBPA,GCK,HK1,NR1H4,PCK1,SRI,GPX1,GCKR,BRSK2,CMA1,GPR68,AQP4,NCF1,FKBP1B,PRKACA,RAF1,ERN1,VSNL1,PPARGC1A,PDK2,DHPS,CFTR,CDK16,SERPINF1,INS,AKT1,CSRP3,FOXO3,OAS1,GCLM,HK2,GCG,TRA2B,PTPN11,CSMD1,BAD,FABP5,SMAD4
GOBP_CARBOHYDRATE_PHOSPHORYLATION	CUD	0.0235611	0.0237651	0.321483	81	0.592637	blood	PWAS	c5	0.321483	1	GNPTG,NAGK,PFKM,HK3,GCK,POMK,HK1,RBKS,PFKFB3,GALK1,HK2
GOBP_CARBOHYDRATE_TRANSMEMBRANE_TRANSPORT	CUD	-3.78E-05	0.000705848	0.957323	315		blood	PWAS	c5	0.957323	1	ACE,INSR,ADIPOQ,FGF19,IGF1,SLC26A5,ITLN1,IL1B,LEP,RPS6KB1,AKT2,SELENOS,PTH,GPC3,TNF,HNF1A,GH1,PRKCB,SORT1,GIP,YES1,PEA15,BRAF,PTPN11,C3,GRB10,PPBP,PLA2G1B,INS,AKT1,OSTN,PRKCI,HK2,APPL1,MAPK14,EDN1,FABP5,ARPP19
GOBP_CARBOHYDRATE_TRANSPORT	CUD	-3.87E-05	0.00070585	0.956258	314		blood	PWAS	c5	0.956258	1	ACE,INSR,ADIPOQ,FGF19,IGF1,SLC26A5,ITLN1,IL1B,LEP,RPS6KB1,AKT2,SELENOS,PTH,GPC3,TNF,PLS1,HNF1A,GH1,PRKCB,SORT1,GIP,YES1,PEA15,BRAF,PTPN11,C3,GRB10,PPBP,PLA2G1B,INS,AKT1,EZR,OSTN,PRKCI,HK2,APPL1,MAPK14,EDN1,FABP5,ARPP19
GOBP_CARBON_DIOXIDE_TRANSPORT	CUD	-3.50E-05	0.000706623	0.960539	92		blood	PWAS	c5	0.960539	1	HBZ,CA2,HBB,HBD,AQP4
GOBP_CARBOXYLIC_ACID_TRANSPORT	CUD	5.89E-06	0.000208406	0.977434	1111		blood	PWAS	c5	0.977434	1	FOLR2,UMOD,CD36,ACE,LHCGR,SNCA,PLA2R1,FOLR3,NMB,NTRK2,IL1A,AKR1C4,MIF,SLC5A8,SYK,FGF19,PSAP,PLA2G2A,SLC26A5,SLC6A14,ARL6IP5,SFXN5,IL1B,ARG1,PLA2G2E,SLC66A1L,GJA1,FOLR1,PLA2G12B,CACNB4,LEP,ABCC6,OXT,PLA2G10,TNF,TRH,AGT,SLC3A2,TNFSF11,PLA2G2D,PLA2G2C,RGS4,CES1,GFAP,SV2A,SLC3A1,AKR1C1,SLC25A18,LRP2,MAP2K6,SYT4,ANXA1,SLC6A9,PTGS2,PLA2G1B,SLC26A7,SLC16A3,PLA2G5,ACE2,EDN1,GIPC1
GOBP_CARDIAC_ATRIUM_DEVELOPMENT	CUD	9.16E-06	0.000576913	0.987338	241		blood	PWAS	c5	0.987338	1	ENG,DLL4,NOTCH1,IGF1R,NOG,WNT5A,SOS1,BMP2,ISL1,MDM4,CCN1,NOTCH2,ANK2,BMPR2,WNT11,TBX5,MDM2,TGFB2,BMP10
GOBP_CARDIAC_ATRIUM_MORPHOGENESIS	CUD	6.64E-06	0.000706593	0.992504	156		blood	PWAS	c5	0.992504	1	ENG,DLL4,NOTCH1,NOG,WNT5A,SOS1,BMP2,ISL1,CCN1,NOTCH2,BMPR2,TBX5,TGFB2,BMP10
GOBP_CARDIAC_CELL_DEVELOPMENT	CUD	1.50E-05	0.000377609	0.968308	523		blood	PWAS	c5	0.968308	1	JAG1,PDGFRA,PDGFRB,TGFBR3,NOTCH1,MAP2K4,IGF1,BMP4,VEGFA,HAMP,ISL1,INHBA,CAV3,AGT,PDCD4,RGS4,CDK1,ATG5,ACTN2,PPARA,TBX5,TTN,G6PD,TBX3,CSRP3,BMP10,CXADR,YY1,EDN1,SMAD4
GOBP_CARDIAC_CELL_FATE_COMMITMENT	CUD	0.0253106	0.0275988	0.359095	75	0.938655	blood	PWAS	c5	0.359095	1	DKK1,WNT3A,ISL1,TBX5,TBX3,TENM4
GOBP_CARDIAC_CHAMBER_DEVELOPMENT	CUD	4.68E-06	0.000407792	0.990852	662		blood	PWAS	c5	0.990852	1	PLXND1,JAG1,CRELD1,TEK,ENG,DLL4,SLIT2,TGFBR3,ROBO2,ROBO1,PTK7,SEMA3C,NOTCH1,IGF1R,SLIT3,EGLN1,NRP1,NOG,NRG1,WNT5A,TP53,BMP4,SOS1,CHD7,FRS2,TGFB1,BMP2,RBP4,NRP2,BMP7,ISL1,MDM4,NDST1,CCN1,NOTCH2,CAV3,FGFRL1,FGFR2,HIF1A,TGFBR2,PRDM1,SUFU,TPM1,FOXC2,SFRP2,CPE,FGF8,PDE2A,ANK2,TNNT2,BMPR2,WNT11,TBX5,SMAD4,MYL3,SNX17,LRP2,ADAMTS6,PKP2,MDM2,TBX3,PARVA,TGFB2,BMP10,ADAMTS1,MEF2C,MED1
GOBP_CARDIAC_CHAMBER_FORMATION	CUD	0.0436332	0.0448906	0.331055	21	0.618302	blood	PWAS	c5	0.331055	1	NOTCH1,BMP2,TBX5,MEF2C
GOBP_CARDIAC_CHAMBER_MORPHOGENESIS	CUD	9.62E-06	0.000705778	0.989129	389		blood	PWAS	c5	0.989129	1	JAG1,TEK,ENG,DLL4,SLIT2,TGFBR3,ROBO2,ROBO1,SEMA3C,NOTCH1,SLIT3,EGLN1,NRP1,NOG,NRG1,WNT5A,TP53,BMP4,SOS1,CHD7,TGFB1,BMP2,RBP4,NRP2,BMP7,ISL1,FGFRL1,CCN1,NOTCH2,CAV3,FGFR2,HIF1A,TGFBR2,TPM1,FOXC2,SFRP2,CPE,FGF8,TNNT2,BMPR2,WNT11,TBX5,MYL3,LRP2,PKP2,MDM2,TBX3,PARVA,TGFB2,BMP10,ADAMTS1,MEF2C,MED1,SMAD4
GOBP_CARDIAC_CONDUCTION	CUD	-9.56E-05	0.00099715	0.923611	247	0.641639	blood	PWAS	c5	0.923611	1	DSC2,SCN2B,ATP1B1,DSG2,PDE4D,GJA1,ATP1B2,ISL1,CAMK2D,FLNA,AGT,CASQ2,HCN1,JUP,KCNE3,SCN4B,KCNE5,SRI,ANK2,HRC,TBX5,ATP2A3,FKBP1B,YWHAE,BIN1,PKP2,CXADR,ACE2,PRKACA
GOBP_CARDIAC_CONDUCTION_SYSTEM_DEVELOPMENT	CUD	-0.00507085	0.0208884	0.808192	110	0.344699	blood	PWAS	c5	0.808192	1	NOTCH1,DSG2,HOPX,NRG1,BMP4,GJA1,SMAD1,ISL1,NOTCH2,NPPB,TBX5,ID2,NPPA,TBX3,CDC42,SMAD4
GOBP_CARDIAC_EPITHELIAL_TO_MESENCHYMAL_TRANSITION	CUD	3.19E-05	0.00070651	0.963949	189		blood	PWAS	c5	0.963949	1	JAG1,ENG,TGFBR3,NOTCH1,NOG,BMP4,TGFB1,BMP2,OLFM1,PDCD4,TGFBR2,FGF8,ADAM15,SNAI2,TGFB3,TBX3,TGFB2,ACVRL1,SMAD4
GOBP_CARDIAC_LEFT_VENTRICLE_MORPHOGENESIS	CUD	0.0607202	0.0312928	0.0523324	45	0.451473	blood	PWAS	c5	0.0523324	1	NOTCH1,TGFBR2,SFRP2,CPE,TBX5,SMAD4
GOBP_CARDIAC_MUSCLE_CELL_ACTION_POTENTIAL	CUD	-1.34E-05	0.000997571	0.989321	217	0.572656	blood	PWAS	c5	0.989321	1	CAMK2D,DSC2,SCN2B,ATP1B1,DSG2,GJA1,GPD1L,FLNA,CAV3,FGF12,HCN1,JUP,KCNE3,SCN4B,KCNE5,ANK2,YWHAE,BIN1,PKP2,SNTA1,SLMAP,CXADR
GOBP_CARDIAC_MUSCLE_CELL_CONTRACTION	CUD	-1.89E-05	0.000997651	0.984856	225	0.755845	blood	PWAS	c5	0.984856	1	CAMK2D,DSC2,SCN2B,DSG2,PDE4D,SNTA1,GJA1,GSN,GPD1L,FLNA,CAV3,FGF12,JUP,KCNE3,SCN4B,KCNE5,SRI,ANK2,STC1,BIN1,PKP2
GOBP_CARDIAC_MUSCLE_CELL_DIFFERENTIATION	CUD	1.79E-05	0.000353224	0.959534	618		blood	PWAS	c5	0.959534	1	PDGFRA,PDGFRB,DKK1,GREM1,MAP2K4,IGF1,NRG1,EFNB2,BMP4,FRS2,TGFB1,BMP2,VEGFA,ACADM,WNT3A,HAMP,DLL1,ISL1,CAV3,AGT,RGS4,CDK1,ATG5,TBX5,ACTN2,PPARA,G6PD,TTN,TBX3,BMP10,CSRP3,MEF2C,CXADR,YY1,EDN1,SMAD4
GOBP_CARDIAC_MUSCLE_CELL_FATE_COMMITMENT	CUD	0.0189593	0.0275157	0.490802	77	0.227636	blood	PWAS	c5	0.490802	1	DKK1,WNT3A,TBX5,TBX3
GOBP_CARDIAC_MUSCLE_CELL_MYOBLAST_DIFFERENTIATION	CUD	8.63E-05	0.000999026	0.931189	110	0.390727	blood	PWAS	c5	0.931189	1	NOTCH1,GREM1,NRG1,ISL1
GOBP_CARDIAC_MUSCLE_CELL_PROLIFERATION	CUD	3.09E-05	0.0009983	0.975336	183	0.792029	blood	PWAS	c5	0.975336	1	FGF2,TGFBR3,NOTCH1,NOG,ERBB4,PIM1,RBP4,SMAD1,FGF20,FGFR2,TGFBR2,FOXC2,CDK1,JARID2,TBX5,NDRG4,ABL1,MAPK11,PTEN,TGFB2,BMP10,MEF2C,CXADR,MAPK14,TENM4
GOBP_CARDIAC_MUSCLE_CONTRACTION	CUD	-7.17E-05	0.000576249	0.901039	550		blood	PWAS	c5	0.901039	1	PDE5A,CAMK2D,GSTO1,DSC2,SCN2B,GAA,TNNI2,ATP1B1,DSG2,PDE4D,GJA1,GPD1L,PIK3CG,FLNA,TMEM38B,CAV3,FGF12,CASQ2,JUP,CHGA,GSN,KCNE3,SCN4B,TPM1,KCNE5,SRI,ANK2,STC1,HRC,TNNT2,MYL3,FKBP1B,CLIC2,BIN1,MAP2K3,MAP2K6,PKP2,NPPA,TTN,SNTA1,CSRP3,BMP10,GRK2,ACE2,PRKACA,VEGFB
GOBP_CARDIAC_MUSCLE_TISSUE_MORPHOGENESIS	CUD	-9.52E-07	0.000706402	0.998925	221		blood	PWAS	c5	0.998925	1	ENG,DLL4,TGFBR3,NOTCH1,EGLN1,NOG,NRG1,WNT5A,CHD7,TGFB1,BMP2,ISL1,FGFR2,TPM1,FOXC2,TNNT2,ANKRD1,MYL3,LRP2,PKP2,TTN,TGFB2,BMP10,MED1,SMAD4
GOBP_CARDIAC_MUSCLE_TISSUE_REGENERATION	CUD	-0.0252597	0.0720153	0.725773	13	0.8077	blood	PWAS	c5	0.725773	1	ERBB4,CDKN1B,CDKN1A
GOBP_CARDIAC_NEURAL_CREST_CELL_DEVELOPMENT_INVOLVED_IN_OUTFLOW_TRACT_MORPHOGENESIS	CUD	2.19E-05	0.000706692	0.975286	147		blood	PWAS	c5	0.975286	1	JAG1,ENG,SEMA3C,BMP4,FOLR1,BMP7,CDC42,EDN1
GOBP_CARDIAC_NEURAL_CREST_CELL_DIFFERENTIATION_INVOLVED_IN_HEART_DEVELOPMENT	CUD	2.46E-05	0.00070664	0.972254	158		blood	PWAS	c5	0.972254	1	JAG1,ENG,SEMA3C,MAPK3,BMP4,FOLR1,BMP7,CDC42,EDN1,MAPK1
GOBP_CARDIAC_NEURAL_CREST_CELL_MIGRATION_INVOLVED_IN_OUTFLOW_TRACT_MORPHOGENESIS	CUD	1.85E-05	0.000706693	0.97916	145		blood	PWAS	c5	0.97916	1	ENG,SEMA3C,BMP4,FOLR1,BMP7,CDC42,EDN1
GOBP_CARDIAC_RIGHT_VENTRICLE_MORPHOGENESIS	CUD	0.0561582	0.0286295	0.0498149	55	0.235858	blood	PWAS	c5	0.0498149	1	JAG1,SEMA3C,NOTCH1,BMP4,CHD7,ISL1,TGFB2
GOBP_CARDIAC_SEPTUM_DEVELOPMENT	CUD	7.62E-06	0.000407821	0.985092	632		blood	PWAS	c5	0.985092	1	PLXND1,JAG1,CRELD1,ENG,SLIT2,TGFBR3,ROBO2,ROBO1,PTK7,SEMA3C,NOTCH1,SLIT3,EGLN1,NRP1,NOG,WNT5A,TP53,BMP4,CHD7,FRS2,NRP2,BMP7,ISL1,FGFRL1,MDM4,NDST1,CCN1,NOTCH2,FGFR2,TGFBR2,PRDM1,SUFU,FGF8,PDE2A,ANK2,BMPR2,WNT11,TBX5,SMAD4,SNX17,LRP2,ADAMTS6,MDM2,TBX3,PARVA,TGFB2
GOBP_CARDIAC_SEPTUM_MORPHOGENESIS	CUD	3.59E-05	0.000705949	0.959436	358		blood	PWAS	c5	0.959436	1	JAG1,ENG,SLIT2,TGFBR3,ROBO2,ROBO1,SEMA3C,NOTCH1,SLIT3,EGLN1,NRP1,NOG,WNT5A,TP53,BMP4,CHD7,NRP2,BMP7,ISL1,FGFRL1,CCN1,NOTCH2,FGFR2,TGFBR2,FGF8,BMPR2,WNT11,TBX5,LRP2,MDM2,TBX3,PARVA,TGFB2,SMAD4
GOBP_CARDIAC_VENTRICLE_DEVELOPMENT	CUD	4.61E-05	0.000706058	0.947986	322		blood	PWAS	c5	0.947986	1	JAG1,ENG,DLL4,SLIT2,TGFBR3,ROBO2,ROBO1,PTK7,SEMA3C,NOTCH1,SLIT3,EGLN1,NOG,NRG1,WNT5A,BMP4,CHD7,FRS2,TGFB1,ISL1,FGFRL1,MDM4,CCN1,FGFR2,HIF1A,TGFBR2,PRDM1,SUFU,TPM1,FOXC2,SFRP2,CPE,PDE2A,TNNT2,BMPR2,WNT11,TBX5,MYL3,LRP2,PKP2,MDM2,TBX3,TGFB2,BMP10,MEF2C,MED1,SMAD4
GOBP_CARDIAC_VENTRICLE_FORMATION	CUD	0.0505099	0.0448006	0.259557	21	0.461545	blood	PWAS	c5	0.259557	1	NOTCH1,TBX5,MEF2C
GOBP_CARDIAC_VENTRICLE_MORPHOGENESIS	CUD	3.92E-05	0.000706451	0.9557	200		blood	PWAS	c5	0.9557	1	JAG1,ENG,DLL4,TGFBR3,SEMA3C,NOTCH1,NOG,NRG1,BMP4,CHD7,TGFB1,ISL1,FGFR2,HIF1A,TGFBR2,TPM1,FOXC2,SFRP2,CPE,TNNT2,TBX5,MYL3,LRP2,PKP2,TGFB2,BMP10,MEF2C,MED1,SMAD4
GOBP_CARDIOBLAST_DIFFERENTIATION	CUD	0.000108589	0.000998753	0.913421	136	0.452913	blood	PWAS	c5	0.913421	1	NOTCH1,GREM1,NRG1,WNT3A,ISL1,TBX5,TGFB2
GOBP_CARDIOBLAST_PROLIFERATION	CUD	3.56E-05	0.000706558	0.959833	172		blood	PWAS	c5	0.959833	1	NOTCH1,PIM1,CTNNB1,ISL1,TBX5
GOBP_CARDIOCYTE_DIFFERENTIATION	CUD	1.24E-05	0.000315953	0.968577	745		blood	PWAS	c5	0.968577	1	JAG1,ENG,PDGFRA,PDGFRB,DKK1,TGFBR3,SEMA3C,NOTCH1,GREM1,MAP2K4,MAPK3,IGF1,NRG1,EFNB2,BMP4,FRS2,TGFB1,BMP2,VEGFA,ACADM,VCAM1,FOLR1,WNT3A,BMP7,HAMP,DLL1,ISL1,INHBA,CAV3,AGT,PDCD4,EGFR,RGS4,CDK1,ATG5,TBX5,ACTN2,PPARA,G6PD,TTN,TBX3,BMP10,TGFB2,CSRP3,TENM4,MEF2C,CXADR,YY1,CDC42,MAPK1,EDN1,SMAD4
GOBP_CARNITINE_METABOLIC_PROCESS	CUD	3.96E-05	0.000998674	0.968359	136	0.505662	blood	PWAS	c5	0.968359	1	CPT1B,ACADL,ACADM,CROT,CRAT,POR
GOBP_CARTILAGE_DEVELOPMENT	CUD	1.16E-05	0.000229231	0.959706	1525		blood	PWAS	c5	0.959706	1	FGF2,CYTL1,FGFR3,AXIN2,COMP,TIMP1,CCN4,CHRDL2,BGN,COL3A1,ECM1,THBS3,HYAL1,TGFBI,GREM1,CHST11,MAPK3,COL2A1,MGP,ANXA6,FRZB,MATN3,NOG,BPNT2,WNT5A,EFEMP1,BMP1,OGN,BMP4,COL1A1,OTOR,TGFB1,BMP2,GDF2,SCIN,EPYC,COL11A2,RSPO2,SMAD1,GHR,MMP13,GHRL,GDF5,CTNNB1,FGF18,PTHLH,BMP7,SERPINH1,LEP,CHI3L1,BMP8B,BMP6,PTH,CCN1,LOXL2,HMGA2,TYMS,POR,THRA,HIF1A,TGFBR2,PTH1R,PKDCC,SATB2,BMPR1B,SFRP2,STC1,CNMD,RUNX3,BMPR2,BMP3,CCN3,WNT11,RB1,PTPN11,CBS,IHH,IL17F,SNAI2,CD44,ESRRA,SULF2,MDK,ACVRL1,WNT7A,CREB3L2,CER1,CTSK,FGF6,BMP10,TWSG1,MEF2C,SMAD3,EDN1,MAPK14
GOBP_CARTILAGE_DEVELOPMENT_INVOLVED_IN_ENDOCHONDRAL_BONE_MORPHOGENESIS	CUD	4.20E-05	0.000576836	0.94197	317		blood	PWAS	c5	0.94197	1	COMP,THBS3,COL2A1,ANXA6,COL1A1,MMP13,GHR,SERPINH1,POR,TGFBR2,AXIN2,STC1,CBS,IHH,CER1
GOBP_CATECHOLAMINE_SECRETION	CUD	-4.56E-05	0.000999026	0.963583	113	0.21013	blood	PWAS	c5	0.963583	1	STX1A,SNCA,CXCL12,CRH,CARTPT,SYT9,MECP2,SYT11,RAB3A,OXT,FGF20,SYT17,AGT,SYT7,CHGA,GDNF,SYT8,SYT2,PRKN,SYT4,SYT5,GRK2,VIP,HTR2A
GOBP_CATECHOLAMINE_UPTAKE	CUD	0.0227904	0.0370298	0.538249	31	0.349731	blood	PWAS	c5	0.538249	1	SNCA,PARK7,GDNF,PRKN,RAB3B
GOBP_CATECHOLAMINE_UPTAKE_INVOLVED_IN_SYNAPTIC_TRANSMISSION	CUD	0.0227904	0.0370298	0.538249	31	0.349731	blood	PWAS	c5	0.538249	1	SNCA,PARK7,GDNF,PRKN,RAB3B
GOBP_CATECHOL_CONTAINING_COMPOUND_BIOSYNTHETIC_PROCESS	CUD	0.03613	0.021578	0.0940538	90	0.301159	blood	PWAS	c5	0.0940538	1	KL,SNCA,ALDH2,DDC,PARK7,DAO,GCH1,PNMT,TGFB2
GOBP_CATECHOL_CONTAINING_COMPOUND_METABOLIC_PROCESS	CUD	0.0308802	0.0192169	0.108071	118	0.399161	blood	PWAS	c5	0.108071	1	KL,SNCA,ALDH2,DDC,ITGB2,PARK7,COMT,SULT1A3,DAO,PRKN,GCH1,PNMT,TGFB2,HPRT1,AOC2
GOBP_CAVEOLIN_MEDIATED_ENDOCYTOSIS	CUD	0.0177579	0.0507296	0.726301	14	0.390872	blood	PWAS	c5	0.726301	1	MAPK3,SRC,MAPK1,CAV3
GOBP_CD40_SIGNALING_PATHWAY	CUD	-6.99E-06	0.000706671	0.992105	177		blood	PWAS	c5	0.992105	1	TREM2,ITGA5,SLAMF1,CD86,CD40LG,TNFAIP3
GOBP_CD4_POSITIVE_ALPHA_BETA_T_CELL_CYTOKINE_PRODUCTION	CUD	6.54E-06	0.000997846	0.994771	167	0.715131	blood	PWAS	c5	0.994771	1	IL1R1,IL18R1,IL6,IL1B,ARG1,IFNB1,IFNA2,SLAMF1,CD81,XCL1,IL4,PRKCZ,IL18
GOBP_CD4_POSITIVE_ALPHA_BETA_T_CELL_DIFFERENTIATION	CUD	1.60E-06	0.000288464	0.995582	720		blood	PWAS	c5	0.995582	1	IL2,IL6R,IL18R1,IL21,SEMA4A,LOXL3,IL12B,CTSL,IL6,IL12RB1,NFKBID,CCL19,IFNG,LY9,IL23R,SLAMF6,IL18,STAT6,STAT3,PLA2G2D,IRF4,RELB,TNFSF18,BCL6,ARMC5,RIPK2,RUNX3,TNFSF4,MYB,HMGB1,BATF,CD86,BRAF,CBFB,SPN,LGALS9,ANXA1,CD80,IL4,PRKCZ,RORC,IL2RG
GOBP_CD4_POSITIVE_ALPHA_BETA_T_CELL_PROLIFERATION	CUD	-3.46E-06	0.000706531	0.99609	167		blood	PWAS	c5	0.99609	1	IL2,CD55,CD274,ITCH,CD3E,ARG2,TGFBR2,VSIR,RIPK2,IL2RA,CD81,LGALS9,XCL1,TWSG1,PRKCQ
GOBP_CD4_POSITIVE_CD25_POSITIVE_ALPHA_BETA_REGULATORY_T_CELL_DIFFERENTIATION	CUD	0.144374	0.0622867	0.0204549	15	0.793326	blood	PWAS	c5	0.0204549	1	IFNG,PLA2G2D,LGALS9,IL2RG
GOBP_CD4_POSITIVE_OR_CD8_POSITIVE_ALPHA_BETA_T_CELL_LINEAGE_COMMITMENT	CUD	-1.30E-06	0.000301322	0.996545	602		blood	PWAS	c5	0.996545	1	IL6R,LOXL3,IL12B,CTSL,IL6,IL12RB1,LY9,IL23R,SLAMF6,STAT6,STAT3,IRF4,TNFSF18,BATF,BRAF,SPN,SHH
GOBP_CD8_POSITIVE_ALPHA_BETA_T_CELL_ACTIVATION	CUD	2.15E-05	0.000499633	0.965615	296		blood	PWAS	c5	0.965615	1	LILRB1,CRTAM,LILRB4,TNFSF8,CD274,VSIR,IRF1,RUNX3,CLEC4A,CBFB,XCL1
GOBP_CD8_POSITIVE_ALPHA_BETA_T_CELL_DIFFERENTIATION	CUD	0.0107014	0.0226111	0.636012	81	0.210704	blood	PWAS	c5	0.636012	1	LILRB4,TNFSF8,IRF1,RUNX3,CBFB
GOBP_CD8_POSITIVE_ALPHA_BETA_T_CELL_PROLIFERATION	CUD	-3.53E-06	0.000999684	0.99718	45	0.262565	blood	PWAS	c5	0.99718	1	VSIR,IRF1,XCL1
GOBP_CDC42_PROTEIN_SIGNAL_TRANSDUCTION	CUD	-2.17E-06	0.000998051	0.998262	204	0.882133	blood	PWAS	c5	0.998262	1	NRP1,APOA1,NTN1,APOC3,APOE,ABL1,CDC42
GOBP_CDP_CHOLINE_PATHWAY	CUD	-0.00925398	0.0842746	0.912562	12	0.312871	blood	PWAS	c5	0.912562	1	CHKB
GOBP_CELLULAR_ALDEHYDE_METABOLIC_PROCESS	CUD	-4.15E-05	0.000705963	0.953078	343		blood	PWAS	c5	0.953078	1	ADH5,ADH4,AKR1C3,AKR1A1,ALDOB,ALDH2,BMP2,IDH1,TKT,TPI1,GRHPR,PARK7,HAGH,AKR7A2,DKK3,PDXK,AKR7A3,BMP6,ALPL,ALDH3B1,MGAT4A,AKR1C1,HOGA1,ALDH3A1,PNPO,ESD,ALDH1A1,TALDO1,ALDH1A3,PDXP,GLO1
GOBP_CELLULAR_AMINO_ACID_BIOSYNTHETIC_PROCESS	CUD	1.20E-05	0.000499546	0.980805	394		blood	PWAS	c5	0.980805	1	OTC,SHMT1,BHMT2,PHGDH,MTAP,ASL,PLOD2,DHFR,PYCR1,SHMT2,PLOD3,SDSL,PARK7,GLUL,PCBD2,SEPHS1,GOT1,PCBD1,MTHFD1,PYCR2,ADI1,CBS,GAD1,NAGS,PSAT1,ALDH1A1,HAO1,BCAT2,AASDHPPT
GOBP_CELLULAR_AMINO_ACID_CATABOLIC_PROCESS	CUD	1.50E-05	0.00023556	0.949355	1108		blood	PWAS	c5	0.949355	1	QDPR,OTC,SHMT1,GSTZ1,IDO1,HGD,ETFA,DDAH1,ALDH5A1,HAAO,KYNU,ECHS1,HIBCH,SHMT2,IVD,ARG1,FAH,HOGA1,SDSL,GLUL,KYAT3,DLD,ACAT1,DAO,GOT1,HIBADH,ARG2,BLMH,KYAT1,GPT,ASPA,FTCD,HPD,ALDH6A1,GAD1,ACAD8,CBS,ACADSB,RIDA,ASRGL1,GCSH,BCAT2
GOBP_CELLULAR_AMINO_ACID_METABOLIC_PROCESS	CUD	1.01E-05	0.000185575	0.95662	1759		blood	PWAS	c5	0.95662	1	QDPR,OTC,SHMT1,BHMT2,PHGDH,TST,GSTZ1,MTHFS,IDO1,MTAP,ASL,ETFA,DPEP1,DDAH1,PLOD2,ALDH5A1,HAAO,DHFR,KYNU,FARS2,DDC,PYCR1,MECP2,ECHS1,DARS2,HIBCH,SHMT2,IVD,SARS2,PLOD3,GSS,ART4,ARG1,FAH,HOGA1,SDSL,PARK7,VARS1,GLUL,WARS1,MPST,KYAT3,HNF4A,DLD,YARS1,SARS1,KYAT1,ACAT1,PCBD2,PTS,SEPHS1,DAO,GOT1,PCBD1,HIBADH,ARG2,BLMH,ODC1,NIT2,MTHFD1,MSRA,PYCR2,GPT,NR1H4,ASPA,ACY1,SMS,FTCD,GNMT,HPD,ALDH6A1,GAD1,ACAD8,DARS1,TARS1,AASDHPPT,HGD,ADI1,KARS1,CBS,BPHL,IARS1,ACADSB,GLYAT,NAGS,RIDA,PSAT1,ALDH1A1,HAO1,ASRGL1,INS,ADSS2,GCLM,GCSH,BCAT2,GMPS,AARS1,HARS1
GOBP_CELLULAR_ANION_HOMEOSTASIS	CUD	6.79E-06	0.000499717	0.989155	276		blood	PWAS	c5	0.989155	1	UMOD,FASLG,ABCC6,KCNE3,TBXAS1,FGF23,CKB
GOBP_CELLULAR_BIOGENIC_AMINE_METABOLIC_PROCESS	CUD	1.72E-05	0.000316008	0.956556	664		blood	PWAS	c5	0.956556	1	PRG3,KL,NAAA,SNCA,IDO1,ALDH2,HAAO,KYNU,DDC,ITGB2,MECP2,AOC1,SULT1B1,PARK7,COMT,SULT1A3,TRH,DAO,ODC1,SAT2,PRKN,GCH1,NNMT,PNMT,DHPS,SMS,SAT1,OAZ1,TGFB2,HPRT1,AOC2
GOBP_CELLULAR_CARBOHYDRATE_BIOSYNTHETIC_PROCESS	CUD	-1.52E-05	0.000446824	0.972942	430		blood	PWAS	c5	0.972942	1	INSR,B4GALT1,B3GNT2,IGF1,B3GNT8,IGF2,B4GALT5,ACADM,IMPA1,NR1D1,PGP,UGP2,PPP1R3B,LEP,AKT2,SELENOS,PTGES3,NDST1,PTH,GOT1,GCK,FBP2,CSGALNACT2,B3GNT4,PCK1,FBP1,FUT9,B3GNT6,IMPA2,INS,AKT1
GOBP_CELLULAR_CARBOHYDRATE_METABOLIC_PROCESS	CUD	7.69E-06	0.000188857	0.967536	1622		blood	PWAS	c5	0.967536	1	PGM2,IDUA,GABARAPL1,INSR,GUSB,LHCGR,MST1,ADIPOQ,LCT,LEPR,B4GALT1,OCRL,NNMT,NCOA2,B3GNT2,GAA,C1QTNF3,POMC,WDR5,PLEK,BPNT2,PTK2B,TP53,INPP5E,B3GNT8,IGFBP3,IGF2,B4GALT5,MECP2,IDH1,ACADM,ABHD10,TPI1,GNPTG,NAGK,IMPA1,IGF1,NR1D1,RPE,ITPKA,PGP,SRC,SERPINA12,C1QTNF1,IL6ST,UGP2,PYGL,SORD,PDK1,PGD,TFF3,GCG,PFKM,LEP,AKT2,SELENOS,ANGPTL3,PTGES3,CLK2,GLB1,NDST1,DDIT4,PTH,GOT1,PPP1R3B,STAT3,PTH1R,HK3,PTPN2,GCK,POMK,GPT,FBP2,CSGALNACT2,HK1,B3GNT4,PCK1,PGAM1,MIOX,GNMT,PPP1R2,FBP1,GCKR,RBKS,FUT9,PRKN,PFKFB3,B3GNT6,IMPA2,INPP5B,BPNT1,GALK1,BRAF,PPARA,PPARGC1A,PPP1R1A,MLYCD,PDK2,LCMT1,IGFBP4,INS,CD244,AKT1,PTEN,SNCA,HK2,RORC,SCARB2,TIGAR,PPP1CC,BAD,ARPP19
GOBP_CELLULAR_COMPONENT_ASSEMBLY_INVOLVED_IN_MORPHOGENESIS	CUD	1.36E-05	0.000407779	0.973306	560		blood	PWAS	c5	0.973306	1	SPINK2,TLR2,PDGFRA,PDGFRB,KRT19,CNTN1,CASQ1,TMOD2,TMOD3,NCMAP,GPC1,TBPL1,MYOM2,CD9,FABP9,CAV3,LMOD1,ZPBP2,TNNT3,TPM1,IHH,ZPBP,CSRP1,CSRP2,ANK2,TNNT2,ANKRD1,ACTN2,CAPN3,NECTIN2,TTN,FIG4,DAG1,CFL2,CSRP3,BMP10,TENM4,AGFG1,SPACA1,FLII,EDN1,CFLAR,SMAD4
GOBP_CELLULAR_COMPONENT_DISASSEMBLY	CUD	-1.47E-06	0.000218057	0.994617	1460		blood	PWAS	c5	0.994617	1	GABARAPL1,GABARAP,EPHA4,MMP1,INSR,MAP1LC3A,CTSV,PEX14,MMP10,ADAM10,ARFIP2,HDGFL3,TMPRSS6,PRSS1,MUL1,MMP9,PRSS2,TREM2,DKK1,SEMA5A,IGF1R,TPSAB1,LIMA1,MMP19,MRPL58,DHX8,NSF,CAPG,PNPLA2,C1QC,PLEK,MMP8,MMP12,SNAP29,CKAP2,MMP2,TP53,CTSS,SNAPIN,IL6,MMP14,PLK1,TGFB1,KLK4,NAPB,MCTS1,CHMP2B,SCIN,TMOD2,TMOD3,SH3GL3,PLG,DPP4,ELANE,BNIP3,CAPZA1,DNAJC17,PARK7,CHMP2A,FAP,GSN,LCP1,FBXL4,ADAMTS5,FGFR4,MMP7,PRKN,MMP3,SWAP70,SNX7,CST3,CHMP3,STMN4,PRKCA,FER,SPTAN1,HMGA1,DDIT4,TNF,FURIN,DSTN,DNASE2B,LRP1,CTSG,CX3CL1,AURKA,STMN1,LMOD1,FOXL2,CISD2,HIF1A,PRKCB,FIS1,DYRK3,NEDD9,MTRF1L,PLAAT3,MMP20,CSNK2A2,BECN1,VPS4B,PLIN3,TFIP11,AIFM1,VTI1B,FLII,SET,CDK1,ATG5,KLC1,GABARAPL2,MAPRE2,MAP1LC3B,ARF6,RETREG1,ATG4B,C3,ARID1A,ADAM15,ARHGEF2,VAMP8,SMARCC1,ADAMTS15,CMA1,DDR2,UFC1,EIF5A2,STMN2,UFM1,VPS4A,NAPA,HSF1,ACTN2,MMP13,SQSTM1,PELO,MRRF,SPAST,ATG3,SNAI2,SSRP1,CFL1,APAF1,CALCOCO2,ASPH,KLK7,STMN3,ZFAND1,HK2,MYC,TGFB3,KLK5,VRK1,ATG7,DUSP3,TSG101,CTSK,CFL2,ADAMTS4,VAMP7,RNF41,SH3GL2,SPEF1,MTIF3,DDR1,PDXP,CDC37,HSPA8,TIGAR,IST1,VTA1,UBQLN4,HTRA2,EIF5A
GOBP_CELLULAR_COMPONENT_DISASSEMBLY_INVOLVED_IN_EXECUTION_PHASE_OF_APOPTOSIS	CUD	-0.0110937	0.085012	0.896175	13	0.302549	blood	PWAS	c5	0.896175	1	IL6,DNASE2B,FOXL2,AIFM1,APAF1,HSF1
GOBP_CELLULAR_COMPONENT_MAINTENANCE	CUD	1.34E-05	0.000235572	0.954658	1003		blood	PWAS	c5	0.954658	1	CSF1R,INSR,FCGR2B,CBLN1,CD177,TREM2,CBLN4,HOMER1,IGF1R,C1QL1,PLEKHA7,PRTN3,ITPKA,APOE,RAB3A,CHCHD10,PRNP,NLGN2,NEDD9,TJP1,NLGN1,ARF6,ADGRB3,INS,FYN,OPHN1,DLG4
GOBP_CELLULAR_COPPER_ION_HOMEOSTASIS	CUD	0.00661219	0.0439896	0.880518	28	0.567257	blood	PWAS	c5	0.880518	1	SCO1,PRND,APP,PRNP,ARF1,ATOX1,SCO2
GOBP_CELLULAR_DEFENSE_RESPONSE	CUD	-6.36E-06	0.000288495	0.982416	729		blood	PWAS	c5	0.982416	1	UMOD,CD300C,CXCL9,LBP,GNLY,KLRC3,NCR1,PTK2B,TRAT1,LGALS3BP,NCR2,KIR2DL4,BCL10,CD5L,FCMR,NCF2,IL1RL2,BECN1,LILRB2,NCF1,SH2D1A,SPN
GOBP_CELLULAR_DETOXIFICATION_OF_ALDEHYDE	CUD	-5.25E-05	0.00099861	0.958052	159	0.0961856	blood	PWAS	c5	0.958052	1	ADH5,ADH4,AKR1A1,PARK7,AKR1B10,ESD,ALDH1A1
GOBP_CELLULAR_EXTRAVASATION	CUD	1.55E-05	0.00019598	0.936941	1548		blood	PWAS	c5	0.936941	1	BST1,SELE,IL1R1,LYVE1,IL27RA,SELPLG,ICAM1,CD177,CCL28,AGER,CXCL12,GP1BA,SELP,CCL25,SELL,FADD,CRKL,ITGAL,PLVAP,CCL2,CCL21,SIRPA,PRTN3,ELANE,VCAM1,PDGFD,LEP,PIK3CG,FER,CHST2,TNF,CHST4,CX3CL1,PODXL2,ITGB7,OLFM4,AZU1,JAML,PECAM1,CD99L2,FUT9,JAM2,PLCB1,CD47,SPN,MADCAM1,MDK,CRK,XG,GCNT1,JAM3
GOBP_CELLULAR_GLUCOSE_HOMEOSTASIS	CUD	1.16E-05	0.000407664	0.977273	729		blood	PWAS	c5	0.977273	1	GAS6,ACE,EPHA5,NGFR,ICAM1,AGER,TREM2,EFNA5,IGF1R,NPTX1,ERN1,CARTPT,NR1D1,CPB2,GHRL,HIF1A,HK3,GCK,HK1,NR1H4,PCK1,STX4,SRI,GPX1,BRSK2,CMA1,GPR68,AQP4,NCF1,FKBP1B,PRKACA,VSNL1,PPARGC1A,CFTR,CDK16,SERPINF1,GCG,FOXO3,GCLM,HK2,TRA2B,RAF1,BAD,SMAD4
GOBP_CELLULAR_HORMONE_METABOLIC_PROCESS	CUD	-1.78E-05	0.000499404	0.971573	443		blood	PWAS	c5	0.971573	1	ADH7,ADH1C,CEL,ADH6,ADH4,ADH1A,PDGFRA,AKR1C3,SPP1,PNLIP,PNPLA2,AKR1C4,UGT1A1,CYP3A4,BMP2,LHB,HSD17B7,RBP4,DHRS9,CRABP1,HSD17B11,DKK3,BMP6,STAT5B,AKR1B10,RBP1,ADM,UGT1A8,PLEKHA1,ECE1,AKR1C1,FSHB,CRABP2,RDH16,SULT1E1,HSD17B8,HSD17B1,ALDH1A1,SHH,ALDH1A3,AKR1D1,ADH1B,AKR1B1,AFP,MED1,PRMT3
GOBP_CELLULAR_HYPEROSMOTIC_RESPONSE	CUD	0.0137366	0.039477	0.727867	40	0.52681	blood	PWAS	c5	0.727867	1	EFHD1,EPO,FBP1,ARHGEF2,AKR1B1
GOBP_CELLULAR_HYPEROSMOTIC_SALINITY_RESPONSE	CUD	0.0294378	0.05005	0.55642	27	0.523848	blood	PWAS	c5	0.55642	1	EFHD1,FBP1,AKR1B1
GOBP_CELLULAR_HYPOTONIC_RESPONSE	CUD	0.0208611	0.0839412	0.803732	14	0.316603	blood	PWAS	c5	0.803732	1	FBP1,CAB39
GOBP_CELLULAR_IRON_ION_HOMEOSTASIS	CUD	-3.45E-05	0.000576047	0.952233	574		blood	PWAS	c5	0.952233	1	FTMT,SCARA5,TMPRSS6,LCN2,HJV,EGLN1,FXN,GDF2,HIF1A,IFNG,TFRC,HMOX1,HAMP,BMP6,CP,TF,FTL,TFR2,BOLA2,HEPHL1,SRI,MYC,GLRX3,SOD1,HPX,SMAD4
GOBP_CELLULAR_KETONE_METABOLIC_PROCESS	CUD	-1.43E-05	0.000242385	0.952919	999		blood	PWAS	c5	0.952919	1	ADH4,ADIPOQ,SNCA,AKR1C3,NQO1,NQO2,H6PD,IDO1,AKR1A1,APOA5,AKR1C4,KYNU,FGF19,CBR1,ACADL,BMP2,LHB,TPI1,ACADVL,IL1B,APOA1,NR1D1,PARK7,NMT1,DHRS9,HAGH,CRYZL1,APOC1,KYAT3,PDK1,NR1H2,FABP1,APOC3,FGFR4,AKR7A2,AKT2,DKK3,BMP6,STAT5B,AKR1B10,KYAT1,ADM,APOA4,UGT1A8,INSIG1,DKKL1,ERLIN1,GIP,KDSR,STAR,NR1H4,CES1,APOC2,AKR1C1,FSHB,PPARA,PPARGC1A,CD74,SIRT5,MLYCD,HSD17B1,PDK2,ANXA1,FABP3,COQ8B,AKR1B1,AFP,INS,GPD1,PTGS2,PRMT3,GLO1,FABP5,AKT1
GOBP_CELLULAR_LIPID_CATABOLIC_PROCESS	CUD	4.36E-06	0.000235497	0.985213	1282		blood	PWAS	c5	0.985213	1	ASAH2,CEL,HADH,ADIPOQ,SMPD1,APOB,ENPP6,LCT,ENPP7,AKR1C3,BDH2,HEXB,ASAH1,ECH1,PNLIPRP2,ACAA1,PLCG1,ETFA,APOA5,PNPLA2,APOA2,PLA2G7,CPT1B,SPHK1,PPT1,ACADL,IDH1,ACADM,IVD,ACADVL,DECR2,GM2A,APOA1,ECI1,ACAT2,SMPDL3A,APOC1,CRABP1,CROT,FABP1,APOC3,PRDX6,LEP,AKT2,ANGPTL3,PEX5,ENPP2,SIRT2,PIK3CG,NEU1,CRAT,AKR1B10,ACADS,ACAT1,PLA2G10,APOA4,ZPBP2,PCK1,ECI2,ACOT8,APOC2,PLBD2,ABHD12,PLCB1,PPARA,PLBD1,SLC27A2,MLYCD,ECHS1,HAO1,DECR1,LDLR,GLA,MCEE,AKT1,PLCG2,PLA2G5,GPCPD1
GOBP_CELLULAR_MODIFIED_AMINO_ACID_BIOSYNTHETIC_PROCESS	CUD	-8.22E-06	0.000706499	0.99072	178		blood	PWAS	c5	0.99072	1	CKMT1A,MTHFS,PLOD2,DHFR,ACADM,PLOD3,GSS,PARK7,HAGH,MTHFD1,CKMT2,GCH1,GATM,CKB,GCLM
GOBP_CELLULAR_MODIFIED_AMINO_ACID_CATABOLIC_PROCESS	CUD	-3.91E-06	0.000447	0.993019	229		blood	PWAS	c5	0.993019	1	PCYOX1,MTHFS,DPEP1,ACADL,PCYOX1L,HOGA1,ABHD12,AASDHPPT
GOBP_CELLULAR_MODIFIED_AMINO_ACID_METABOLIC_PROCESS	CUD	3.43E-06	0.000173979	0.98429	1750		blood	PWAS	c5	0.98429	1	HPGDS,VNN2,PCYOX1,CTSB,FOLH1,CPQ,GSTM4,GSTM1,GSTM3,SHMT1,BHMT2,GSTO1,CKMT1A,TG,GSTZ1,MTHFS,DPEP1,PLOD2,DHFR,GGH,GSTT2B,CPT1B,GSTA1,GLRX2,ACADL,SULT2A1,IDH1,ACADM,ARL6IP5,PCYOX1L,SHMT2,PLOD3,GSS,FOLR1,PARK7,G6PD,HAGH,GSR,MTHFD2,CROT,GSTT1,SULT1B1,SLC5A5,CRAT,KYAT1,PLA2G10,TYMS,POR,MTHFD1,GCNT4,TPO,CKMT2,GSTA4,GPX1,ETHE1,FTCD,GNMT,HOGA1,GCH1,ABHD12,CGA,GATM,CTSK,CKB,GCLM,MED1,GSTP1,PLA1A,SOD1,GSTK1,GLO1,AASDHPPT,GSTA3
GOBP_CELLULAR_MONOVALENT_INORGANIC_ANION_HOMEOSTASIS	CUD	6.26E-06	0.000499715	0.990013	278		blood	PWAS	c5	0.990013	1	UMOD,FASLG,KCNE3,TBXAS1,CKB
GOBP_CELLULAR_MONOVALENT_INORGANIC_CATION_HOMEOSTASIS	CUD	8.95E-06	0.00044682	0.984018	471		blood	PWAS	c5	0.984018	1	UMOD,FASLG,SLAMF8,MAPK3,ATP1B1,IL1A,LRRK2,TMEM9,PPT1,SNAPIN,CA2,ATP4B,GRN,ATP1B2,TMEM106B,ATP1B3,AGT,ATP5F1B,CA7,SLC4A8,CLIC4,MAPK1,CHP1,UBE3A,CFTR,CLN5,MAFG
GOBP_CELLULAR_NITROGEN_COMPOUND_CATABOLIC_PROCESS	CUD	1.12E-05	0.000196009	0.954348	1313		blood	PWAS	c5	0.954348	1	NUDT9,PDE5A,NUDT12,TRDMT1,ENTPD5,TST,EDC4,TNFRSF1B,NT5E,ENTPD1,DCTPP1,ADA2,TIRAP,MTHFS,IDO1,MTAP,DPEP1,UGT1A1,HAAO,BLVRB,CYP3A4,KYNU,ITPA,RNASE3,YBX1,NT5C,NUDT16L1,ACADL,PDE4D,IL6,PDE7A,ANG,CSDE1,NT5M,FMR1,SMPDL3A,GDA,SCGB1A1,CNOT9,RNASE2,APOBEC3G,AMBP,HMOX1,EXOSC3,DPYSL3,RNASE6,MPST,FHIT,A1CF,NT5C3B,DCP1A,HNRNPD,HNRNPM,RNASET2,APEX1,PDE4A,FXR1,SYNCRIP,VIM,HNRNPAB,PNP,HINT1,ACAT1,MGAT1,HSPA1B,HSPA1A,DNASE1L2,DNASE2B,SETMAR,LSM1,POR,DNPH1,RNASEH1,SSB,FOXL2,FEN1,QPRT,DPYSL2,CNP,AXIN2,NT5C2,ENTPD3,CRMP1,GDNF,RBM24,EXOSC1,LSM4,SAMHD1,DHX9,BTG2,NPM1,PDE2A,HNRNPC,AIFM1,TYMP,EXOSC8,PRKCA,PPP1R8,CSDC2,ALDH6A1,ENTPD6,TARDBP,UROD,AASDHPPT,DCP1B,MTPAP,XDH,PELO,ERN1,MAPKAPK2,DPYSL5,PAIP1,NUDT1,UPP1,APAF1,CARHSP1,MLYCD,ELAVL1,TNRC6B,RIDA,NUDT5,MAGOHB,TREX2,AGO1,HSF1,ENTPD2,PDE9A,PABPC4,CIRBP,NUDT3,AKT1,DUT,RBM46,HMOX2,BLVRA,ROCK2,PDXP,TAF15,MAPK14,CNOT1,HPRT1,VIP,AGO3
GOBP_CELLULAR_PIGMENTATION	CUD	3.60E-05	0.000706329	0.959366	212		blood	PWAS	c5	0.959366	1	ASIP,POMC,MREG,SNAPIN,RAB32,DCTN2,RAB17,RAB11A,CDH3,ARL6,CD63,AP1S2,BLOC1S5,ANKRD27,RAB1A
GOBP_CELLULAR_PROCESS_INVOLVED_IN_REPRODUCTION_IN_MULTICELLULAR_ORGANISM	CUD	-5.58E-06	0.000199899	0.977713	1239		blood	PWAS	c5	0.977713	1	FOLR2,HPGDS,SPINK2,PDE5A,EHMT2,DEFB1,SERPINA5,SLIT2,TCP11,TNFAIP6,FOLR3,INHBB,ROBO2,HEXB,SEMG1,SLIT3,FKBP6,ANG,PTK2B,BMP4,SUN5,SOS1,RNF8,NODAL,PLK1,CDC25B,DEAF1,KIT,IGF1,SEMG2,SRC,YBX2,FOLR1,ERCC1,TBPL1,CTNNB1,RETN,UCHL1,SPINK1,RPS6KB1,DLD,SIRT2,CD9,INHBA,UBE2B,FABP9,FER,PTGDS,PDE3A,CCNA1,SFRP1,AURKA,BRDT,FOXL2,QKI,STAU2,FOXJ2,SPACA3,ZPBP2,AMH,UBB,DHH,PRDM1,KMT2D,NECTIN3,IHH,PTX3,BMPR1B,ZPBP,NEURL1,CCNB2,INSL3,BCL2L1,AGFG1,UBE2J1,NDC80,PPP2R1A,IQCF1,FSHB,DDX25,PDILT,JAM2,PRDX4,STAU1,EQTN,PRKACA,ANGPT2,TMEM119,MSH2,GDF9,CGA,PRSS37,PAEP,TARBP2,LGR5,NECTIN2,PTN,MDK,CFTR,DNMT3L,TSSK2,TSSK1B,AKT1,FOXO3,CXADR,SPACA1,YTHDC1,EREG,PIWIL1,JAM3,EDN1,TIAL1
GOBP_CELLULAR_RESPONSE_TO_ABIOTIC_STIMULUS	CUD	9.01E-07	0.000277124	0.997406	1020		blood	PWAS	c5	0.997406	1	PPID,FGF2,ENG,MMP1,TLR3,MAPK8,SMPD1,PARP1,CASP3,FAS,MMP9,MFAP4,HYAL1,IGF1R,MAP2K4,MAPK3,TNFRSF10B,FADD,CRIP1,TP53,MAPK13,COL1A1,TLR4,HRAS,IL1B,HSPA5,BAG3,CREBBP,BNIP3,GPR68,MMP2,ERCC1,BCL10,EFHD1,TLR5,HAMP,AKT2,MMP3,LTBR,RAD51,HABP4,BMP6,EPO,CASP8,TRIAP1,TNFSF14,ITGA2,TNFRSF1A,SFRP1,AGT,PKD2,IL13,PIEZO1,RAD1,TNFRSF8,IRF1,PBK,CHEK1,AURKB,RELB,SFRP2,NPM1,PDE2A,PALM,BCL2L1,PCK1,RHOB,EIF2S1,NMT1,FBP1,ARHGEF2,BARD1,ANKRD1,WNT11,NFATC4,EEF1D,IFI16,CHP1,USP28,INSRR,SNAI2,EIF2AK4,CAPN3,CHEK2,CUL4B,GRB2,TIMP1,CDC25A,ZFAND1,HSF1,NET1,ITGB6,POLH,MYC,ERCC4,TNFRSF10A,MDM2,AKR1B1,PCNA,DAG1,WNK3,PTEN,ADSS2,CNN2,TANK,PTGS2,DNM2,NMT2,YY1,CRADD,CDKN1A,ELK1,XRCC6,CAB39,BAD,MAPK14
GOBP_CELLULAR_RESPONSE_TO_ACIDIC_PH	CUD	-0.0103517	0.0319863	0.746219	38	0.114658	blood	PWAS	c5	0.746219	1	PCK1,CHP1
GOBP_CELLULAR_RESPONSE_TO_ACID_CHEMICAL	CUD	1.54E-05	0.000333161	0.963238	453		blood	PWAS	c5	0.963238	1	PDGFRA,BCL2L2,COL6A1,COL3A1,NTRK2,HMGCS2,COL1A1,VEGFA,MMP2,CAPN2,PDGFD,LAMTOR2,LAMTOR3,CEBPB,HNRNPD,FYN,HNRNPAB,RRAGC,PKD2,EGFR,PDGFC,NEURL1,BCL2L1,AMIGO1,TNF,HSF1,GCLM
GOBP_CELLULAR_RESPONSE_TO_ALCOHOL	CUD	4.98E-05	0.000407881	0.902836	526		blood	PWAS	c5	0.902836	1	ACE,AKR1C3,INHBB,EFNA5,IGF1R,GRAMD1C,UGT1A1,MAP4K1,CTNNB1,LRP8,RAD51,SLC5A5,INHBA,CCL7,SFRP1,DEFB104A,JUP,AIFM1,CES1,FBP1,ADAM15,TNFSF4,SPHK2,GNAI1,CFTR,DAG1,AKT1,FOXO3,CDH1,LANCL2
GOBP_CELLULAR_RESPONSE_TO_ALDEHYDE	CUD	1.34E-05	0.000706176	0.984916	272		blood	PWAS	c5	0.984916	1	ACE,ADH5,ADH4,IGF1R,AKR1A1,PARK7,AKR1B10,AIFM1,ESD,ALDH1A1
GOBP_CELLULAR_RESPONSE_TO_ALDOSTERONE	CUD	6.68E-05	0.000998631	0.946675	137	0.859161	blood	PWAS	c5	0.946675	1	ACE,IGF1R,AIFM1
GOBP_CELLULAR_RESPONSE_TO_ALKALOID	CUD	-6.99E-05	0.000998304	0.944195	152	0.564839	blood	PWAS	c5	0.944195	1	EHMT2,CASP3,CRHBP,DDC,RAD51,TMEM38B,AIF1,CASQ2,CHEK1,BCL2L1,TGM2,CCNA2
GOBP_CELLULAR_RESPONSE_TO_AMYLOID_BETA	CUD	-2.28E-06	0.000288451	0.993692	781		blood	PWAS	c5	0.993692	1	EPHA4,CD36,PARP1,BCL2L2,FCGR2B,NGFR,ICAM1,AGER,TREM2,IGF1R,IGF1,LGMN,TLR4,GJA1,VCAM1,TNF,LRP1,APP,PRNP,BCL2L11,EPHB2,NTRK1,FOXO3,FYN
GOBP_CELLULAR_RESPONSE_TO_ANTIBIOTIC	CUD	4.74E-06	0.000999107	0.996215	104	0.835898	blood	PWAS	c5	0.996215	1	CRIP1,TP53,HSPA5,CDKN1B,MDM2,MEF2C,GFER
GOBP_CELLULAR_RESPONSE_TO_ARSENIC_CONTAINING_SUBSTANCE	CUD	-4.09E-05	0.000706302	0.953827	254		blood	PWAS	c5	0.953827	1	GSTO1,HMOX1,MAPK13,UROS,ZFAND1,HSF1,HNRNPA1,PPIF
GOBP_CELLULAR_RESPONSE_TO_ATP	CUD	-1.57E-05	0.000706431	0.982267	152		blood	PWAS	c5	0.982267	1	HSP90B1,PTGS2,SOD1,PDXP
GOBP_CELLULAR_RESPONSE_TO_BIOTIC_STIMULUS	CUD	7.16E-06	0.000166573	0.965727	1810		blood	PWAS	c5	0.965727	1	SPON2,PDCD1LG2,CD36,CXCL10,CXCL11,CXCL8,PF4V1,CXCL6,CXCL1,SIGIRR,CAMP,MAPK8,TLR2,BPI,CXCL9,TLR1,FCGR2B,DEFA5,ADAMTS13,MRC1,STAP1,CXCL13,CSF3,LBP,TREM2,TNFRSF1B,EFNB2,CD14,NOTCH1,LILRB1,TIRAP,CXCL5,MAPK3,NOTCH2,HMGCS2,AXL,PF4,IL1A,IL37,LILRA2,MAPK1,MIF,WNT5A,CD55,TP53,SYK,IL6,TLR4,CCL3,TGFB1,LYN,HSPA5,IL1B,LTF,CCL2,ARG1,SIRPA,NR1D1,LDOC1,CD274,IL12B,SRC,CCL5,BCL10,PPBP,IL36A,CD68,CEBPB,CAPN2,HAMP,SELENOS,LACRT,GSTP1,SIRT2,IL36RN,IL36G,BMP6,PRKCA,IL18,TNF,CTSG,CX3CL1,IL10,DEFA1,IGFBPL1,PDCD4,KLRK1,BCL2L11,SCIMP,PLSCR3,NFKBIB,DEFB118,HCK,VIM,TXNIP,NR1H4,SERPINE1,RIPK2,LILRB2,EPHB2,TNFSF4,ANKRD1,HMGB1,DDIT3,CD86,HSF1,LY86,IL36B,IL1F10,RHOA,THPO,APAF1,MAP2K3,HAVCR2,TNFAIP3,CYRIB,IL24,ABL1,CD80,JAK2,PABPN1,IRF3,AKT1,CLEC7A,MEF2C,PLCG2,CSF2,BTK,TICAM2,TIGAR,MAPK14,GFER,NFKBIA,ADAM9
GOBP_CELLULAR_RESPONSE_TO_CADMIUM_ION	CUD	0.0232327	0.0176044	0.186932	166	0.996596	blood	PWAS	c5	0.186932	1	MAPK8,AKR1C3,MMP9,MAPK3,HMOX1,EGFR,MAPK9,JUN,NCF1,HSF1,CER1,AKT1,SOD1,MAPK1
GOBP_CELLULAR_RESPONSE_TO_CALCIUM_ION	CUD	2.67E-06	0.000316078	0.993257	511		blood	PWAS	c5	0.993257	1	SMPD1,AKR1C3,CPNE1,INHBB,DPEP1,CRHBP,WNT5A,LGMN,SYT9,SYT11,ITPKC,ITPKA,GUCA1A,EEF2K,SYT17,PKD2,SYT7,JUN,NLGN1,HSPA5,SYT8,CLIC4,BRAF,SYT2,CAPN3,SYT4,SYT5,MEF2C,PLCG2,CAMK2D,JUND,PPIF,EDN1
GOBP_CELLULAR_RESPONSE_TO_CAMP	CUD	5.34E-06	0.000499647	0.991474	304		blood	PWAS	c5	0.991474	1	ADIPOQ,INHBB,PENK,CRHBP,CFTR,EEF2K,PIK3CG,SLC5A5,IGFBP5,APP,PKD2,HCN1,PDE2A,STC1,HSPA5,FBP1,GPD1,APEX1,EZR
GOBP_CELLULAR_RESPONSE_TO_CARBOHYDRATE_STIMULUS	CUD	9.82E-06	0.000332946	0.976465	856		blood	PWAS	c5	0.976465	1	GAS6,ACE,COLEC12,EPHA5,ICAM1,AGER,TREM2,EFNA5,IGF1R,NPTX1,MAP2K4,ERN1,STX4,NR1D1,CPB2,GHRL,LEP,HIF1A,PRKCB,NR1H4,PCK1,MAPK13,SRI,GPX1,FBP1,BRSK2,CMA1,GPR68,AQP4,SMAD4,PLCB1,NCF1,FKBP1B,PRKACA,VSNL1,MAP2K3,MAP2K6,CFTR,CDK16,SERPINF1,GCG,FOXO3,CLEC7A,GCLM,TRA2B,RAF1,BAD
GOBP_CELLULAR_RESPONSE_TO_CHOLESTEROL	CUD	7.06E-05	0.000706644	0.920459	142		blood	PWAS	c5	0.920459	1	INHBB,GRAMD1C,LRP8,INHBA,CES1,DAG1
GOBP_CELLULAR_RESPONSE_TO_COPPER_ION	CUD	-6.08E-06	0.000576853	0.99159	222		blood	PWAS	c5	0.99159	1	MAP1LC3A,SNCA,AOC1,APP,PRNP,BECN1,HSF1
GOBP_CELLULAR_RESPONSE_TO_CORTICOSTEROID_STIMULUS	CUD	0.000122653	0.000997019	0.902091	281	0.993824	blood	PWAS	c5	0.902091	1	ACE,AKR1C3,IGF1R,HMGCS2,UGT1A1,ARG1,RPS6KB1,ISL1,PLAT,AXIN2,BCL2L11,FAM107A,FLT3,PCK1,AIFM1,STC1,MSTN,DDIT4,SERPINF1,ANXA1,FOXO3,USP8,UBE2L3,JAK2,CFLAR,EIF4E,EDN1
GOBP_CELLULAR_RESPONSE_TO_DEXAMETHASONE_STIMULUS	CUD	0.00977108	0.0182842	0.593065	126	0.730614	blood	PWAS	c5	0.593065	1	IGF1R,ARG1,RPS6KB1,PLAT,AXIN2,PCK1,MSTN,DDIT4,SERPINF1,CFLAR,USP8,JAK2,EIF4E
GOBP_CELLULAR_RESPONSE_TO_ELECTRICAL_STIMULUS	CUD	0.0105863	0.045773	0.817099	25	0.404609	blood	PWAS	c5	0.817099	1	PALM,PTEN,ADSS2
GOBP_CELLULAR_RESPONSE_TO_ESTRADIOL_STIMULUS	CUD	-1.29E-05	0.000998611	0.989682	145	0.579606	blood	PWAS	c5	0.989682	1	BCL2L2,IGF1R,UGT1A1,CRHBP,MMP2,ITGA2,SFRP1,EGFR,RAMP3,BCL2L11,AIFM1,H2AZ1,AQP4,CFLAR,CCNA2,HSF1,IL10,HNRNPD
GOBP_CELLULAR_RESPONSE_TO_ESTROGEN_STIMULUS	CUD	-5.19E-05	0.000999196	0.958569	94	0.480153	blood	PWAS	c5	0.958569	1	CRHBP,SRA1,SFRP1,WBP2
GOBP_CELLULAR_RESPONSE_TO_EXTERNAL_STIMULUS	CUD	9.91E-07	0.00023551	0.996643	1316		blood	PWAS	c5	0.996643	1	FOLR2,GAS6,FGF2,GABARAPL1,GABARAP,ENG,TLR3,MAP1LC3A,MAPK8,EHMT2,AKR1C3,FAS,DSC2,INHBB,IGF1R,DCTPP1,PCSK9,DAP,MAP2K4,PENK,MAPK3,AXL,FADD,LRRK2,TNFRSF1A,COL1A1,ELAPOR1,GLRX2,CARTPT,PIM1,TNFRSF10B,TLR4,TP53,TBL2,LYN,HSPA5,IL1B,AOC1,BAG3,VCAM1,FOLR1,BCL10,HMOX1,GLUL,COMT,TLR5,BGLAP,CD68,SFRP1,ALB,LEP,LTBR,POSTN,HABP4,BMP6,CASP8,TNFSF14,ITGA2,SH3GLB1,AIF1,AGT,RRAGC,IL13,DNAJC15,PIEZO1,PCK1,TNFRSF8,IRF1,CHEK1,FAM107A,SFRP2,CDKN2B,PDE2A,NR1H4,BECN1,PLIN3,AIFM1,ASGR1,ATG5,GABARAPL2,MAP1LC3B,EIF2S1,BMPR2,ANKRD1,BRSK2,WNT11,VDR,TLE5,MAPK1,EIF2AK4,IL15,PPARA,BNIP3,CBS,IFI16,RALB,NUDT1,UPP1,SNAI2,KRT20,PDK2,PPM1D,UCN3,CDKN1A,TNFRSF10A,ATG7,MAX,PHEX,DAG1,CTSK,CRADD,FGF23,FOXO3,CNN2,PTGS2,MED1,CBL,HSPA8,HNRNPA1,BAD,STK24
GOBP_CELLULAR_RESPONSE_TO_EXTRACELLULAR_STIMULUS	CUD	-4.35E-06	0.000277126	0.987491	918		blood	PWAS	c5	0.987491	1	FOLR2,GAS6,GABARAPL1,GABARAP,MAP1LC3A,MAPK8,EHMT2,AKR1C3,FAS,DSC2,INHBB,IGF1R,DCTPP1,PCSK9,DAP,PENK,MAPK3,AXL,LRRK2,COL1A1,ELAPOR1,GLRX2,CARTPT,PIM1,TP53,TBL2,LYN,HSPA5,AOC1,VCAM1,FOLR1,HMOX1,GLUL,COMT,BGLAP,CD68,SFRP1,ALB,LEP,POSTN,SH3GLB1,AIF1,RRAGC,DNAJC15,PCK1,FAM107A,SFRP2,CDKN2B,NR1H4,BECN1,PLIN3,AIFM1,ASGR1,ATG5,GABARAPL2,MAP1LC3B,EIF2S1,BMPR2,BRSK2,VDR,TLE5,MAPK1,EIF2AK4,IL15,PPARA,CBS,IFI16,RALB,NUDT1,UPP1,SNAI2,KRT20,PDK2,PPM1D,UCN3,CDKN1A,ATG7,MAX,PHEX,CTSK,FGF23,FOXO3,MED1,CBL,HSPA8,HNRNPA1,STK24
GOBP_CELLULAR_RESPONSE_TO_FATTY_ACID	CUD	9.19E-06	0.000706769	0.989626	101		blood	PWAS	c5	0.989626	1	AKR1C3,HMGCS2,AKR1C4,NR1H4,AKR1C1,LDLR,PLCB1,SRC,EDN1
GOBP_CELLULAR_RESPONSE_TO_FLUID_SHEAR_STRESS	CUD	-0.0284082	0.0459043	0.536011	29	0.826968	blood	PWAS	c5	0.536011	1	PTK2B,MMP2,SRC,PKD2,KLF4,TFPI2,MEF2C,PTGS2
GOBP_CELLULAR_RESPONSE_TO_FOLLICLE_STIMULATING_HORMONE_STIMULUS	CUD	0.0476346	0.029383	0.104983	61	0.638084	blood	PWAS	c5	0.104983	1	EFNA5,NOTCH1,PLAT,INHBA,POR,GCLM,EDN1
GOBP_CELLULAR_RESPONSE_TO_GAMMA_RADIATION	CUD	0.047932	0.0240422	0.046189	70	0.445179	blood	PWAS	c5	0.046189	1	HRAS,TP53,HSPA5,RAD51,BCL2L1,CHEK2,HSF1,MDM2,XRCC6,CDKN1A,ELK1
GOBP_CELLULAR_RESPONSE_TO_GLUCOSE_STARVATION	CUD	0.0513819	0.0317445	0.105532	55	0.969043	blood	PWAS	c5	0.105532	1	TP53,TBL2,HSPA5,SH3GLB1,BECN1,PLIN3,BRSK2,IFI16,UPP1,FOXO3,HNRNPA1
GOBP_CELLULAR_RESPONSE_TO_GONADOTROPIN_STIMULUS	CUD	-3.00E-07	0.000706553	0.999661	172		blood	PWAS	c5	0.999661	1	LHCGR,EFNA5,NOTCH1,PLAT,SLC5A5,INHBA,POR,CCNA2,GCLM,EDN1
GOBP_CELLULAR_RESPONSE_TO_HEAT	CUD	0.00467315	0.0169721	0.783052	170	0.599266	blood	PWAS	c5	0.783052	1	CXCL10,SCARA5,THBS1,IL1A,BAG3,CREBBP,HMOX1,HDAC2,PDCD6,HSPA1B,HSPA1A,FGF1,HSPA6,EIF2S1,HIKESHI,DNAJB1,YWHAE,MAPKAPK2,ATXN3,ZFAND1,HSF1,PRKACA,HSP90AB1,PTGS2,DNAJB6,STUB1,LYN,HTRA2,MAPT
GOBP_CELLULAR_RESPONSE_TO_HEPARIN	CUD	-4.01E-06	0.000576852	0.994456	225		blood	PWAS	c5	0.994456	1	SLIT2,AOC1,SFRP1
GOBP_CELLULAR_RESPONSE_TO_HYDROGEN_PEROXIDE	CUD	2.56E-05	0.000377618	0.945857	575		blood	PWAS	c5	0.945857	1	MAP1LC3A,CAT,NQO1,MET,AXL,LRRK2,IL18BP,SPHK1,IL6,FXN,PYCR1,ARG1,SIRPA,HGF,SRC,PARK7,FABP1,PDGFD,PAWR,HDAC2,STAT6,PLEKHA1,BECN1,AIFM1,MAPK13,CDK1,RHOB,RPS3,TXN,BNIP3,ERN1,ANXA1,HSF1,TNFAIP3,IL10,ABL1,PCNA,FOXO3,NET1,EDN1,FYN,PPIF,APEX1,DDR2
GOBP_CELLULAR_RESPONSE_TO_HYDROPEROXIDE	CUD	-0.0211422	0.0232892	0.363977	87	0.552101	blood	PWAS	c5	0.363977	1	CD36,DAPK1,AIF1
GOBP_CELLULAR_RESPONSE_TO_INDOLE_3_METHANOL	CUD	2.99E-05	0.000706611	0.966273	159		blood	PWAS	c5	0.966273	1	CTNNB1,JUP,CDH1
GOBP_CELLULAR_RESPONSE_TO_INORGANIC_SUBSTANCE	CUD	8.58E-06	0.000249838	0.972602	997		blood	PWAS	c5	0.972602	1	MAP1LC3A,MAPK8,SMPD1,PARP1,SNCA,AKR1C3,CPNE1,MMP9,NQO1,INHBB,NPTX1,MAPK3,B2M,DPEP1,CRHBP,WNT5A,LRRK2,LGMN,SYT9,DLG2,SYT11,AOC1,ITPKC,ITPKA,HMOX1,GUCA1A,EEF2K,MMP3,CLIC4,RAD51,HNRNPD,CAMK2D,BMP6,CDKN1B,HSPA5,TF,SYT17,APP,PRNP,PKD2,TFR2,SYT7,EGFR,MAPK9,CEBPA,JUN,BECN1,AIFM1,NLGN1,EIF2S1,SYT8,ALAD,FBP1,PRKN,NFATC4,NEK7,MAPK1,NCF1,BRAF,BNIP3,SYT2,CCNA2,CAPN3,HSD17B1,SYT4,SYT5,TIMELESS,SHH,CRK,FABP4,HSF1,CER1,SERPINF1,AKT1,CDH1,MEF2C,PLCG2,PTGS2,DNM2,SOD1,TIGAR,CFLAR,JUND,PPIF,BAD,DLG4,EDN1
GOBP_CELLULAR_RESPONSE_TO_INSULIN_LIKE_GROWTH_FACTOR_STIMULUS	CUD	0.0556845	0.0406225	0.170444	21	0.586925	blood	PWAS	c5	0.170444	1	IGF1R,CCNA2,CRK
GOBP_CELLULAR_RESPONSE_TO_INSULIN_STIMULUS	CUD	8.14E-07	0.000377626	0.998281	573		blood	PWAS	c5	0.998281	1	KL,INSR,PARP1,ADIPOQ,NCOA2,INHBB,IGF1R,PCSK9,AHSG,HMGCS2,VWA2,IGF2,IL1B,SOCS3,SRC,SERPINA12,EIF4EBP2,BGLAP,GHR,RARRES2,PKLR,BCAR3,LEP,RPS6KB1,EEF2K,AKT2,SELENOS,SNX5,FER,GOT1,NCL,AGT,INSIG1,VAMP2,PRKCB,PIK3C2A,CAV2,FOXC2,PTPN2,GCK,GPT,NR1H4,GRB7,PCK1,LONP1,TNS2,GRB14,FBP1,MSTN,SMARCC1,IDE,RB1,RAB13,IGFBP1,PRKCQ,NCK1,INSRR,DNAI1,ESRRA,PDK2,PTPN1,APRT,GRB2,USO1,GRB10,PKM,PLA2G1B,STAT1,INS,PIP4K2A,PIP4K2B,RAB31,AKT1,CSRP3,PRKCZ,PRKCI,APPL1,PTPN11,SHC1,PDPK1,CFLAR
GOBP_CELLULAR_RESPONSE_TO_INTERFERON_ALPHA	CUD	5.02E-06	0.000706259	0.994334	258		blood	PWAS	c5	0.994334	1	GAS6,IFNAR1,IFIT3,AXL,IFIT2
GOBP_CELLULAR_RESPONSE_TO_INTERFERON_GAMMA	CUD	3.93E-06	0.000192329	0.983708	1366		blood	PWAS	c5	0.983708	1	TLR3,FASLG,TLR2,ADAMTS13,MRC1,CCL18,TDGF1,CCL17,CCL16,CCL15,IL12B,CCL14,CCL8,CCL22,CCL23,CCL25,WNT5A,TP53,TLR4,CCL3,IL12RB1,GAPDH,STX4,CCL2,CCL11,CCL21,CCL19,DAPK1,ARG1,GBP1,SIRPA,IFNG,CCL5,GBP2,GSN,NR1H2,RPS6KB1,GBP6,SYNCRIP,CCL1,CCL7,TNF,VAMP3,CCL20,IFNGR2,AIF1,CX3CL1,CD58,IRF1,CCL26,PTPN2,HCK,VIM,CCL3L1,AQP4,STAT1,CD47,LGALS9,XCL1,IFNGR1,ZYX,CCL13,NMI,STX8,MED1,XCL2,JAK2,CDC37,RAB7B,CDC42,HPX,EDN1
GOBP_CELLULAR_RESPONSE_TO_INTERLEUKIN_1	CUD	1.12E-05	0.000242369	0.963221	930		blood	PWAS	c5	0.963221	1	IL1R1,CAMP,FGG,CCL18,CCL17,INHBB,HYAL1,CCL16,MAPK3,CCL15,CCL14,CCL8,CCL22,CCL23,CCL25,IL1R2,CXCL8,MAPK13,IL1RN,IL6,CCL3,IL1B,CCL2,CCL11,CCL21,CCL19,GBP1,SIRPA,NR1D1,FGB,CCL5,GBP2,CCL1,CEBPB,IL1RL2,CCL7,CCL20,IL17A,SFRP1,CX3CL1,HIF1A,CCL26,CCL3L1,MAPK11,ANKRD1,AQP4,MMP2,CD47,XCL1,CCL13,IRAK4,TANK,XCL2,PLCB1,YY1,TOLLIP,EDN1
GOBP_CELLULAR_RESPONSE_TO_IONIZING_RADIATION	CUD	0.0399147	0.0209572	0.0568348	109	0.418293	blood	PWAS	c5	0.0568348	1	HRAS,TP53,HSPA5,HAMP,RAD51,SFRP1,SFRP2,BCL2L1,RHOB,BARD1,IFI16,EEF1D,RAD1,SNAI2,CHEK2,GRB2,HSF1,NET1,ITGB6,MDM2,TANK,DNM2,MAPK14,CDKN1A,XRCC6,ELK1
GOBP_CELLULAR_RESPONSE_TO_IRON_ION	CUD	0.0396749	0.0249212	0.111381	101	0.143136	blood	PWAS	c5	0.111381	1	B2M,HMOX1,BMP6,TF,TFR2
GOBP_CELLULAR_RESPONSE_TO_KETONE	CUD	2.53E-06	0.000995707	0.997976	411	0.913504	blood	PWAS	c5	0.997976	1	GAS6,ACE,AKR1C3,SPP1,EFNA5,IGF1R,ARG1,MAP4K1,SRC,PARK7,SFRP1,RPS6KB1,PLAT,SLC5A5,POSTN,DEFB104A,AXIN2,PCK1,AIFM1,FBP1,ADAM15,TNFSF4,MSTN,DDIT4,SPHK2,SERPINF1,NCF1,GNAI1,MSN,CFTR,JAK2,AKT1,FOXO3,USP8,ELK1,ROCK2,CFLAR,EIF4E
GOBP_CELLULAR_RESPONSE_TO_LEPTIN_STIMULUS	CUD	2.46E-06	0.000333187	0.994107	503		blood	PWAS	c5	0.994107	1	EBI3,LEPR,INHBB,FGB,LEP,STAT3,GCK,CCNA2,FGF23
GOBP_CELLULAR_RESPONSE_TO_LIGHT_STIMULUS	CUD	-4.66E-06	0.00049945	0.992562	441		blood	PWAS	c5	0.992562	1	PPID,MMP1,PARP1,SMPD1,MMP9,MFAP4,HYAL1,TRIAP1,CRIP1,TP53,MAPK13,CREBBP,MMP2,ERCC1,AKT2,MMP3,PBK,CHEK1,AURKB,NPM1,EIF2S1,NMT1,NFATC4,USP28,EIF2AK4,CUL4B,TIMP1,CDC25A,POLH,MYC,ERCC4,PCNA,PTGS2,NMT2,YY1,CDKN1A
GOBP_CELLULAR_RESPONSE_TO_LIPOPROTEIN_PARTICLE_STIMULUS	CUD	6.23E-06	0.000706382	0.992961	238		blood	PWAS	c5	0.992961	1	CD36,TREM2,SYK,TLR4,ITGB2,CD68,APOE,CD9,ADAM17,CES1,CD81,LDLR,AKT1
GOBP_CELLULAR_RESPONSE_TO_LITHIUM_ION	CUD	0.0375255	0.042004	0.371654	27	0.510778	blood	PWAS	c5	0.371654	1	CEBPA,CDKN1B,NFATC4,SHH,FABP4,CDH1
GOBP_CELLULAR_RESPONSE_TO_LOW_DENSITY_LIPOPROTEIN_PARTICLE_STIMULUS	CUD	-0.0154966	0.0238829	0.516431	75	0.299644	blood	PWAS	c5	0.516431	1	CD36,SYK,ITGB2,CD9,CES1,CD81,LDLR
GOBP_CELLULAR_RESPONSE_TO_MACROPHAGE_COLONY_STIMULATING_FACTOR_STIMULUS	CUD	2.53E-05	0.000706486	0.971385	221		blood	PWAS	c5	0.971385	1	CSF1R,TLR2,STAP1,TREM2,TLR4,FER,MST1R,PTPN2,PDE2A,DOK1,CSF1
GOBP_CELLULAR_RESPONSE_TO_MAGNESIUM_ION	CUD	0.0565848	0.0819426	0.489854	15	0.157728	blood	PWAS	c5	0.489854	1	FBP1
GOBP_CELLULAR_RESPONSE_TO_MANGANESE_ION	CUD	0.0297193	0.0445303	0.504519	29	0.459609	blood	PWAS	c5	0.504519	1	LRRK2,APP,HSPA5,EIF2S1,PRKN
GOBP_CELLULAR_RESPONSE_TO_MECHANICAL_STIMULUS	CUD	-1.40E-06	0.000333095	0.996649	634		blood	PWAS	c5	0.996649	1	FGF2,ENG,TLR3,MAPK8,FAS,IGF1R,MAP2K4,MAPK3,FADD,COL1A1,TNFRSF10B,TLR4,IL1B,BAG3,BCL10,TLR5,LTBR,HABP4,BMP6,CASP8,TNFSF14,ITGA2,TNFRSF1A,AGT,IL13,PIEZO1,TNFRSF8,IRF1,CHEK1,PDE2A,ANKRD1,WNT11,BNIP3,TNFRSF10A,DAG1,CNN2,CRADD,PTGS2,BAD
GOBP_CELLULAR_RESPONSE_TO_MINERALOCORTICOID_STIMULUS	CUD	7.08E-05	0.000998624	0.943505	138	0.808729	blood	PWAS	c5	0.943505	1	ACE,IGF1R,AIFM1,FOXO3,EDN1
GOBP_CELLULAR_RESPONSE_TO_MURAMYL_DIPEPTIDE	CUD	-0.0701093	0.0609389	0.249944	20	0.695798	blood	PWAS	c5	0.249944	1	LDOC1,VIM,RIPK2,ARHGEF2
GOBP_CELLULAR_RESPONSE_TO_NICOTINE	CUD	-0.0186503	0.0373785	0.617809	46	0.201225	blood	PWAS	c5	0.617809	1	B2M,TNF,NTRK1,BAD
GOBP_CELLULAR_RESPONSE_TO_NITROGEN_STARVATION	CUD	0.0043651	0.0358591	0.903113	41	0.311185	blood	PWAS	c5	0.903113	1	GABARAPL1,GABARAP,MAP1LC3A,BECN1,ATG5,GABARAPL2,MAP1LC3B,ATG7
GOBP_CELLULAR_RESPONSE_TO_NITROSATIVE_STRESS	CUD	0.0394889	0.0365925	0.280519	30	0.399116	blood	PWAS	c5	0.280519	1	PARK7,ATG5,DDIT3
GOBP_CELLULAR_RESPONSE_TO_NUTRIENT	CUD	4.97E-05	0.00070612	0.943846	308		blood	PWAS	c5	0.943846	1	FOLR2,GAS6,PENK,COL1A1,PIM1,FOLR1,HMOX1,POSTN,BGLAP,SFRP1,LEP,CDKN2B,NR1H4,VDR,IL15,SNAI2,PDK2,PHEX,FGF23,MED1
GOBP_CELLULAR_RESPONSE_TO_OSMOTIC_STRESS	CUD	0.0274027	0.0257608	0.287449	76	0.330739	blood	PWAS	c5	0.287449	1	CASP3,EFHD1,EPO,PKD2,RELB,FBP1,ARHGEF2,CAPN3,ZFAND1,AKR1B1,WNK3,PTGS2,CAB39,BAD
GOBP_CELLULAR_RESPONSE_TO_OXYGEN_GLUCOSE_DEPRIVATION	CUD	-0.0974785	0.0661618	0.140661	16	0.503833	blood	PWAS	c5	0.140661	1	AIFM1,CBL
GOBP_CELLULAR_RESPONSE_TO_OXYGEN_LEVELS	CUD	1.25E-05	0.000407864	0.97546	622		blood	PWAS	c5	0.97546	1	EPHA4,FAS,TREM2,NOTCH1,DDAH1,EGLN1,TP53,TBL2,STUB1,VEGFA,SRC,ENO1,HMOX1,PDK1,FABP1,BMP7,EEF2K,SIRT2,MDM4,CDKN1B,STC2,SFRP1,HIF1AN,HIF1A,NDRG1,AK4,VHL,AIFM1,PGK1,STC1,NDNF,ERO1A,P4HB,DDR2,PTGS2,BNIP3,CBS,CLCA1,CCNA2,UCN3,VASN,MPL,MYC,MDM2,ATG7,PTEN,FOXO3,ANGPT4,EDN1,FAM162A,CBL,ROCK2,JUND,TIGAR,CFLAR,AKT1,BAD
GOBP_CELLULAR_RESPONSE_TO_OXYGEN_RADICAL	CUD	3.33E-06	0.000576545	0.995394	439		blood	PWAS	c5	0.995394	1	CD36,SOD3,NQO1,MPO,DHFR,GLRX2,PRDX1,BMP7,ADPRS,APOA4,CCS,GCH1,FBLN5,SOD1
GOBP_CELLULAR_RESPONSE_TO_PARATHYROID_HORMONE_STIMULUS	CUD	0.0904963	0.0693447	0.191886	15	0.67341	blood	PWAS	c5	0.191886	1	SOST,CSF1,PHEX,FGF23,MEF2C,PRKACA
GOBP_CELLULAR_RESPONSE_TO_PEPTIDE	CUD	-3.16E-06	0.000195999	0.987151	1383		blood	PWAS	c5	0.987151	1	EPHA4,CD36,KL,INSR,LHCGR,PARP1,ADIPOQ,BCL2L2,FCGR2B,NGFR,ICAM1,AGER,TREM2,NCOA2,INHBB,IGF1R,PCSK9,AHSG,HMGCS2,VWA2,CRHBP,IGF2,LGMN,TLR4,TP53,LYN,GDF15,IL1B,SOCS3,ARG1,GJA1,CA2,IGF1,LDOC1,SRC,SERPINA12,VCAM1,GHRL,EIF4EBP2,BGLAP,GHR,RARRES2,PKLR,BCAR3,EPHB2,SPINK1,IGFBP1,LEP,RPS6KB1,EEF2K,AKT2,PTK2,PLAT,SELENOS,INHBA,STAT5B,SNX5,FER,TNF,STAT6,LRP1,POR,GOT1,APP,PRNP,AGT,GLP1R,INSIG1,VAMP2,GH1,PRKCB,STAT3,PIK3C2A,BCL2L11,CAV2,FOXC2,PTPN2,VIM,GCK,GPT,NR1H4,GRB7,PCK1,LONP1,RIPK2,TNS2,GRB14,FBP1,ARHGEF2,MSTN,SMARCC1,IDE,RB1,ID1,UMODL1,DDR2,ROCK2,STAT1,PRKCI,USO1,RAP1GDS1,GRB10,PLCB1,RAB13,ACTN2,TYK2,PRKCQ,NCK1,INSRR,CCNA2,DNAI1,ESRRA,NR4A1,PDK2,PTPN1,APRT,TIMELESS,GRB2,NTRK1,HSF1,PKM,NCL,MDM2,MAX,PLA2G1B,INS,PIP4K2A,PIP4K2B,RAB31,AKT1,CSRP3,FOXO3,PRKCZ,EDN1,SHC1,JAK2,APPL1,FYN,CSK,PTPN11,CAMK2A,PDPK1,AHCYL1,CFLAR,CRK,APEX1,GFER
GOBP_CELLULAR_RESPONSE_TO_PEPTIDE_HORMONE_STIMULUS	CUD	-2.82E-06	0.00030128	0.992529	803		blood	PWAS	c5	0.992529	1	KL,INSR,LHCGR,PARP1,ADIPOQ,NCOA2,INHBB,IGF1R,PCSK9,AHSG,HMGCS2,VWA2,CRHBP,IGF2,LYN,GDF15,IL1B,SOCS3,ARG1,CA2,SRC,SERPINA12,GHRL,EIF4EBP2,BGLAP,GHR,RARRES2,PKLR,BCAR3,SPINK1,LEP,RPS6KB1,EEF2K,AKT2,PTK2,PLAT,SELENOS,INHBA,STAT5B,SNX5,FER,STAT6,POR,GOT1,NCL,AGT,GLP1R,INSIG1,VAMP2,GH1,PRKCB,STAT3,PIK3C2A,CAV2,FOXC2,PTPN2,GCK,GPT,NR1H4,GRB7,PCK1,LONP1,TNS2,GRB14,FBP1,MSTN,SMARCC1,IDE,RB1,UMODL1,DDR2,ROCK2,STAT1,PRKCI,USO1,RAP1GDS1,GRB10,PLCB1,RAB13,ACTN2,IGFBP1,TYK2,PRKCQ,NCK1,INSRR,CCNA2,DNAI1,ESRRA,NR4A1,PDK2,PTPN1,APRT,GRB2,HSF1,PKM,MAX,PLA2G1B,INS,PIP4K2A,PIP4K2B,RAB31,AKT1,CSRP3,PRKCZ,APPL1,CSK,EDN1,PTPN11,SHC1,CAMK2A,JAK2,PDPK1,AHCYL1,CFLAR,CRK,APEX1
GOBP_CELLULAR_RESPONSE_TO_PEPTIDOGLYCAN	CUD	-1.48E-05	0.000576977	0.979512	284		blood	PWAS	c5	0.979512	1	CAMP,TREM2,RIPK2
GOBP_CELLULAR_RESPONSE_TO_PH	CUD	-0.00486203	0.0301519	0.871895	46	0.319706	blood	PWAS	c5	0.871895	1	HYAL1,PCK1,GPR68,CHP1,INSRR
GOBP_CELLULAR_RESPONSE_TO_PROSTAGLANDIN_E_STIMULUS	CUD	0.0404593	0.041645	0.331286	34	0.488645	blood	PWAS	c5	0.331286	1	SFRP1,TNFSF4,AKT1
GOBP_CELLULAR_RESPONSE_TO_PROSTAGLANDIN_STIMULUS	CUD	0.0130119	0.0229003	0.5699	90	0.963915	blood	PWAS	c5	0.5699	1	APOB,AKR1C3,SFRP1,TNFSF4,AKT1
GOBP_CELLULAR_RESPONSE_TO_RADIATION	CUD	3.63E-06	0.000499389	0.994208	480		blood	PWAS	c5	0.994208	1	PPID,MMP1,PARP1,SMPD1,MMP9,MFAP4,HYAL1,CRIP1,TP53,MAPK13,HRAS,HSPA5,CREBBP,MMP2,ERCC1,HAMP,AKT2,MMP3,RAD51,TRIAP1,SFRP1,RAD1,PBK,CHEK1,AURKB,SFRP2,NPM1,BCL2L1,RHOB,EIF2S1,BARD1,NFATC4,EEF1D,NMT1,IFI16,USP28,SNAI2,EIF2AK4,CHEK2,CUL4B,GRB2,TIMP1,CDC25A,HSF1,NET1,ITGB6,POLH,MYC,ERCC4,MDM2,PCNA,TANK,PTGS2,DNM2,NMT2,YY1,MAPK14,CDKN1A,XRCC6,ELK1
GOBP_CELLULAR_RESPONSE_TO_REACTIVE_NITROGEN_SPECIES	CUD	7.18E-06	0.000706681	0.991892	124		blood	PWAS	c5	0.991892	1	DPEP1,MMP3,STAT6,AIFM1,CCNA2,HNRNPD,DNM2,CFLAR,CRK
GOBP_CELLULAR_RESPONSE_TO_REACTIVE_OXYGEN_SPECIES	CUD	1.89E-05	0.000332947	0.954732	938		blood	PWAS	c5	0.954732	1	CD36,SOD3,MAP1LC3A,CAT,MAPK8,PDGFRA,AKR1C3,MMP9,NQO1,MET,MAPK3,AXL,AGAP3,MPO,DHFR,DDR2,LRRK2,IL18BP,MMP2,SPHK1,GLRX2,IL6,FXN,PYCR1,ARG1,SIRPA,HGF,SRC,PARK7,FABP1,PRDX1,PDGFD,BMP7,PAWR,FYN,ADPRS,HDAC2,FER,STAT6,APOA4,PKD2,PLEKHA1,EGFR,MAPK9,TPM1,JUN,CCS,BECN1,AIFM1,MAPK13,CDK1,RHOB,GCH1,MAPK1,NCF1,RPS3,FBLN5,CRYGD,TXN,BNIP3,ERN1,PRDX5,PDK2,ANXA1,HSF1,TNFAIP3,NET1,IL10,ABL1,PCNA,AKT1,FOXO3,EDN1,SOD1,BTK,PPIF,PRDX3,APEX1,MAPT
GOBP_CELLULAR_RESPONSE_TO_RETINOIC_ACID	CUD	6.41E-06	0.000997312	0.99487	265	0.947501	blood	PWAS	c5	0.99487	1	PTK7,RET,NTRK3,TESC,WNT5A,PTK2B,COL1A1,WNT3A,LEP,HDAC2,ABL2,EPHA3,FGFR2,YES1,FZD10,WNT11,SERPINF1,TNF,RORB,PTK6,LYN,HTRA2
GOBP_CELLULAR_RESPONSE_TO_SALT_STRESS	CUD	0.0338588	0.0490675	0.490166	28	0.538603	blood	PWAS	c5	0.490166	1	EFHD1,FBP1,CAPN3,AKR1B1
GOBP_CELLULAR_RESPONSE_TO_STARVATION	CUD	-4.37E-06	0.000315983	0.988955	624		blood	PWAS	c5	0.988955	1	GAS6,GABARAPL1,GABARAP,MAP1LC3A,MAPK8,EHMT2,AKR1C3,FAS,DSC2,INHBB,IGF1R,PCSK9,DAP,MAPK3,LRRK2,ELAPOR1,CARTPT,TP53,TBL2,HSPA5,AOC1,GLUL,COMT,ALB,BGLAP,SH3GLB1,SFRP1,RRAGC,DNAJC15,BECN1,PLIN3,PCK1,ATG5,GABARAPL2,MAP1LC3B,EIF2S1,BMPR2,BRSK2,MAPK1,IFI16,PPARA,RALB,UPP1,EIF2AK4,KRT20,PPM1D,ATG7,MAX,CTSK,FOXO3,CDKN1A,HNRNPA1,HSPA8,STK24
GOBP_CELLULAR_RESPONSE_TO_STEROID_HORMONE_STIMULUS	CUD	0.000188756	0.000996232	0.849724	360	0.967051	blood	PWAS	c5	0.849724	1	ACE,PARP1,AKR1C3,IGF1R,HMGCS2,UGT1A1,BMP4,TFPI,PGRMC2,NODAL,ARG1,NR1D1,SRC,PARK7,RHOA,SFRP1,NR3C2,BMP7,RPS6KB1,ISL1,PLAT,PTGES3,HSPA1B,HSPA1A,DEFA1,AXIN2,BCL2L11,KMT2D,FAM107A,FLT3,PCK1,AIFM1,STC1,FKBP4,PKN1,ARID1A,MSTN,DDIT4,PPARA,SCGB2A1,PMEPA1,ESRRA,UBE3A,WBP2,ANXA1,SERPINF1,FOXO3,USP8,UFM1,RBFOX2,CNOT9,MED1,UBE2L3,JAK2,HSPA8,CFLAR,EIF4E,PGR,CNOT1,EDN1
GOBP_CELLULAR_RESPONSE_TO_STEROL	CUD	7.39E-05	0.000706654	0.916743	141		blood	PWAS	c5	0.916743	1	INHBB,GRAMD1C,LRP8,INHBA,INSIG1,CES1,RORC,DAG1
GOBP_CELLULAR_RESPONSE_TO_STEROL_DEPLETION	CUD	0.0494199	0.0577819	0.392394	18	0.420429	blood	PWAS	c5	0.392394	1	INSIG1,ERLIN1,TMED2
GOBP_CELLULAR_RESPONSE_TO_TESTOSTERONE_STIMULUS	CUD	0.00966707	0.0243496	0.691359	72	0.845789	blood	PWAS	c5	0.691359	1	SPP1,IGF1R,NCF1,MSN,ROCK2,ELK1
GOBP_CELLULAR_RESPONSE_TO_THYROID_HORMONE_STIMULUS	CUD	1.84E-06	0.000301323	0.995132	585		blood	PWAS	c5	0.995132	1	CTSB,INHBB,CTSH,CTSL,CTSS,KIT,GCLM,MED1
GOBP_CELLULAR_RESPONSE_TO_TOPOLOGICALLY_INCORRECT_PROTEIN	CUD	6.94E-06	0.000576695	0.990402	329		blood	PWAS	c5	0.990402	1	UMOD,DNAJB9,ATF6B,ATF6,SDF2L1,HSPA5,CREB3L4,HSPA13,CREB3L1,BAG3,DNAJB14,DNAJB12,SELENOS,HSPA1B,HSPA1A,DDIT3,DNAJC10,STC2,DNAJC18,MBTPS1,BCL2L11,HSPA1L,HERPUD2,TMED2,PTPN2,HSPA6,EIF2S1,PARP16,PRKN,AGR2,ERO1A,CUL3,NCK1,ERN1,PTPN1,HSPA9,ATXN3,ERLEC1,HSF1,CREB3L2,TBL2,HSPA8,STUB1,DERL1,HSPD1,NCK2,VAPB,UFD1
GOBP_CELLULAR_RESPONSE_TO_UNFOLDED_PROTEIN	CUD	9.49E-06	0.000576771	0.986872	308		blood	PWAS	c5	0.986872	1	UMOD,DNAJB9,ATF6B,ATF6,HSPA5,CREB3L4,HSPA13,CREB3L1,BAG3,SELENOS,HSPA1B,HSPA1A,DDIT3,DNAJC10,STC2,MBTPS1,BCL2L11,HSPA1L,HERPUD2,TMED2,PTPN2,HSPA6,EIF2S1,PARP16,PRKN,AGR2,ERO1A,NCK1,ERN1,PTPN1,HSPA9,ERLEC1,HSF1,CREB3L2,TBL2,HSPA8,STUB1,DERL1,NCK2,VAPB,HSPD1
GOBP_CELLULAR_RESPONSE_TO_UV	CUD	2.22E-06	0.000499504	0.996446	416		blood	PWAS	c5	0.996446	1	PPID,MMP1,PARP1,SMPD1,MMP9,MFAP4,HYAL1,TRIAP1,CRIP1,TP53,MAPK13,CREBBP,MMP2,ERCC1,MMP3,PBK,CHEK1,AURKB,NPM1,EIF2S1,NFATC4,USP28,EIF2AK4,CUL4B,TIMP1,CDC25A,POLH,MYC,ERCC4,PCNA,PTGS2,YY1,CDKN1A
GOBP_CELLULAR_RESPONSE_TO_UV_A	CUD	2.17E-05	0.000997594	0.982619	238	0.959516	blood	PWAS	c5	0.982619	1	PPID,MMP1,MMP9,MMP2,MMP3,TIMP1
GOBP_CELLULAR_RESPONSE_TO_UV_B	CUD	-3.06E-05	0.000999245	0.975552	107	0.814538	blood	PWAS	c5	0.975552	1	MFAP4,HYAL1,CRIP1,CDKN1A
GOBP_CELLULAR_RESPONSE_TO_VASCULAR_ENDOTHELIAL_GROWTH_FACTOR_STIMULUS	CUD	1.84E-05	0.000301254	0.951215	814		blood	PWAS	c5	0.951215	1	KDR,SEMA6A,FLT4,DLL4,PDGFRA,PDGFRB,GAS1,ROBO1,NOTCH1,VEGFD,VEGFC,HRG,IL12B,NRP1,HSPB1,SPHK1,NRP2,VEGFA,FLT1,VCAM1,DLL1,SMOC2,PGF,FLT3,XDH,CD63,ERN1,MAPKAPK2,PTP4A3,NR4A1,MAP2K3,ANXA1,ADAMTS3,AKT1,MAPK14,VEGFB
GOBP_CELLULAR_RESPONSE_TO_VIRUS	CUD	2.00E-05	0.000377695	0.957818	504		blood	PWAS	c5	0.957818	1	IFNAR1,CXCL10,TLR3,BIRC2,PENK,LGALS8,MMP12,IFNLR1,IL6,IFNA1,FMR1,CCL19,IFNA6,IFNG,CCL5,USP15,IL21,IFNL3,IFNA5,IFNL2,IFNGR2,IFNB1,IFNA7,HIF1A,ARF1,DHX58,IL10RB,IFNA16,IFNA2,C1QBP,MAPK11,IFNA4,TYK2,IFNA14,IFNA10,LGALS9,IFNGR1,OAS1,NPLOC4,JAK2,SMAD3,IRF3,UFD1,MAPK14,IFNL1,BIRC3,IFNA21,EIF5A,IFNW1
GOBP_CELLULAR_RESPONSE_TO_VITAMIN	CUD	5.07E-05	0.000706199	0.942739	284		blood	PWAS	c5	0.942739	1	FOLR2,GAS6,PENK,COL1A1,PIM1,FOLR1,POSTN,BGLAP,SFRP1,LEP,VDR,IL15,SNAI2,PHEX,FGF23,MED1
GOBP_CELLULAR_RESPONSE_TO_VITAMIN_D	CUD	5.70E-05	0.000706581	0.935705	170		blood	PWAS	c5	0.935705	1	PENK,PIM1,BGLAP,SFRP1,VDR,IL15,SNAI2,PHEX,FGF23,MED1
GOBP_CELLULAR_RESPONSE_TO_XENOBIOTIC_STIMULUS	CUD	6.62E-07	0.000208388	0.997464	1348		blood	PWAS	c5	0.997464	1	GAS6,TLR3,EHMT2,ADIPOQ,GSTM4,GSTM1,GSTM3,BCHE,CRYZ,GSTO1,CBR1,NQO1,LPO,ACAA1,NAT1,RBM22,DPEP1,UGT1A1,UGT1A6,CRHBP,CRKL,CYP3A4,TP53,CBR3,GSTA1,DDC,SULT2A1,HSPA5,IL1B,UCHL1,TFRC,SULT1A3,GUK1,SULT1B1,PDE4A,REN,S100A12,CD69,HNF4A,CMBL,POR,PRNP,UGT1A8,TPMT,RNF149,GSTA4,FBP1,AKR1C1,ANKRD1,AS3MT,RB1,ALDH3A1,BRAF,BPHL,GLYAT,N6AMT1,CHEK2,RAP2A,VAV1,HSF1,MYC,PCNA,MEF2C,RORC,GSTP1,AIP,EDN1,AOC2,GSTA3
GOBP_CELLULAR_RESPONSE_TO_X_RAY	CUD	0.0591653	0.0291216	0.0421873	63	0.266153	blood	PWAS	c5	0.0421873	1	HAMP,SFRP1,SFRP2,DNM2,XRCC6
GOBP_CELLULAR_SENESCENCE	CUD	3.67E-06	0.000249874	0.988284	745		blood	PWAS	c5	0.988284	1	MAPK8,MAPKAPK5,PLA2R1,IGF1R,MAP2K4,B2M,MIF,YBX1,HRAS,TP53,KIR2DL4,MAPK10,PAWR,MAP3K3,MAP2K1,HMGA1,ULK3,HMGA2,ARG2,MAPK9,ECRG4,CDKN2B,BCL6,NPM1,CDKN1B,MAPK11,ID2,MAP2K3,MAP2K6,ABL1,TBX3,PTEN,MAPK14,CDKN1A
GOBP_CELLULAR_SODIUM_ION_HOMEOSTASIS	CUD	-1.03E-05	0.000706272	0.988313	254		blood	PWAS	c5	0.988313	1	UMOD,ATP1B1,IL1A,ATP4B,ATP1B2,ATP1B3,AGT
GOBP_CELLULAR_TRANSITION_METAL_ION_HOMEOSTASIS	CUD	-3.15E-05	0.000576041	0.956446	568		blood	PWAS	c5	0.956446	1	EGLN1,FTMT,SCARA5,TMPRSS6,LCN2,SCO1,PRND,HJV,FXN,GDF2,IFNG,TFRC,HMOX1,HAMP,BMP6,CP,TF,FTL,SLC30A3,APP,PRNP,TFR2,HIF1A,BOLA2,ARF1,ATOX1,HEPHL1,SRI,LCK,S100A9,SLC30A5,MYC,SCO2,GLRX3,HPX,SOD1,SMAD4
GOBP_CELLULAR_TRIVALENT_INORGANIC_ANION_HOMEOSTASIS	CUD	1.53E-05	0.000706682	0.98275	154		blood	PWAS	c5	0.98275	1	UMOD,ABCC6,FGF23
GOBP_CELL_ACTIVATION_INVOLVED_IN_IMMUNE_RESPONSE	CUD	4.79E-06	0.000152407	0.974929	2043		blood	PWAS	c5	0.974929	1	FCGR3A,CD300A,SNX4,CDH17,IL27RA,IL2,FCGR2B,IL6R,IL18R1,IL21,ICAM1,S100A13,CD177,LBP,TREM2,SEMA4A,ST3GAL1,ADGRE2,LILRB1,LOXL3,IL12B,LILRA2,PTK2B,CD46,PGLYRP2,TP53,SYK,RNF8,IL6,IFNA1,TLR4,ITGAL,CCL3,IL12RB1,NFKBID,TGFB1,ITGB2,HSPD1,LYN,STX4,LGALS1,PGLYRP3,LGALS3,CPLX2,CCL19,IFNA6,IFNG,KIT,GRN,EXOSC3,LY9,TFRC,ERCC1,PGLYRP1,HMOX1,LCP1,CR1,IL23R,EIF2AK4,SWAP70,SPHK2,PIK3CG,MFNG,SLAMF6,CLEC4D,SLAMF1,FER,IFNA5,KMT5C,IL18,PTGDS,DLL1,STAT6,VAMP3,NOTCH2,LRP1,LAT,IL10,APP,IL13,LAT2,IFNB1,IFNA7,VAMP2,CHGA,STAT3,PCK1,ANXA3,IRF4,THOC1,RELB,IFNA16,TNFSF18,BCL6,PAXIP1,IFNA2,RIPK2,SH2D1B,CD74,FGR,TNFSF4,VAMP8,MYB,FGL2,IFNA4,CD81,HMGB1,BATF,ITM2A,MILR1,CD86,BLK,CD40LG,SPN,KARS1,MSH2,IFNA14,IFNA10,LGALS9,GRP,RAC2,ANXA1,MDK,HAVCR2,ABL1,CD80,IL4,PTPN6,CD244,VAMP7,IFNL1,PRKCZ,NMI,RORC,PLCG2,LAMP1,CBL,PDPK1,BTK,IFNA21,IFNW1
GOBP_CELL_ADHESION_INVOLVED_IN_HEART_MORPHOGENESIS	CUD	0.0101889	0.0279132	0.715096	52	0.593699	blood	PWAS	c5	0.715096	1	FLRT2,TGFBR2,TGFB2
GOBP_CELL_ADHESION_MEDIATED_BY_INTEGRIN	CUD	-1.24E-06	0.00027709	0.996423	953		blood	PWAS	c5	0.996423	1	NPNT,ICAM1,VTN,RET,HRG,TESC,CRKL,SYK,ITGAL,ITGB2,EPHA2,CCL21,ITGB5,CCL5,PLAU,CD3E,PTK2,SWAP70,PIK3CG,CXCL13,ITGA2,LIF,ITGB7,PIEZO1,MUC1,ADAM17,ITGA5,FOXC2,DPP4,SFRP2,SERPINE1,LYN,CCN3,TGFB2,PTPN11,SNAI2,RAC3,ITGB6,ADAM9,PTPN6,FERMT3,JAM3,CRK
GOBP_CELL_AGGREGATION	CUD	1.86E-05	0.00049961	0.970294	353		blood	PWAS	c5	0.970294	1	MPZ,COL2A1,MGP,BMP1,OTOR,LTF,THRA,BPIFA1,BMPR1B,WNT7A,FGF6,MAPK14
GOBP_CELL_CELL_ADHESION_INVOLVED_IN_GASTRULATION	CUD	-0.00533519	0.019751	0.787066	118	0.65865	blood	PWAS	c5	0.787066	1	ADIPOQ,APOA1,KLF4,IL1RN,IL10
GOBP_CELL_CELL_ADHESION_MEDIATED_BY_CADHERIN	CUD	2.32E-05	0.000499627	0.962947	331		blood	PWAS	c5	0.962947	1	CDH5,PTPRU,NOTCH1,PLEKHA7,WNT5A,VEGFA,PLG,WNT3A,BMP6,FER,SERPINF2,TJP1,ADAM19,CDH2
GOBP_CELL_CELL_ADHESION_MEDIATED_BY_INTEGRIN	CUD	4.81E-05	0.000998311	0.961567	151	0.305428	blood	PWAS	c5	0.961567	1	NPNT,CCL5,CD3E,SWAP70,CXCL13,PIEZO1,ITGA5,DPP4,ADAM9,FERMT3
GOBP_CELL_CELL_ADHESION_VIA_PLASMA_MEMBRANE_ADHESION_MOLECULES	CUD	9.38E-06	0.000150651	0.950338	2599		blood	PWAS	c5	0.950338	1	SPARCL1,SELE,UMOD,GRID2,CDH17,AMIGO2,CDH5,CD209,PTPRS,IL1RAP,CEACAM8,ADIPOQ,CDH15,REG3A,PCDH10,CBLN1,PCDHA4,ICAM1,PLXNB2,PSG2,PSG5,CD177,DSC2,SLITRK3,PCDH9,DSCAML1,EFNA5,CNTN2,ROBO2,ROBO1,PTPRD,DSCAM,L1CAM,RET,MPZ,MDGA1,CADM1,FLRT3,PCDHGC3,LRRC4C,SELP,DSG2,CRTAM,SELL,CDH7,ALCAM,UNC5D,IL1RN,TENM3,ITGAL,BMP2,ITGB2,CDH11,NTNG1,APOA1,CADM3,VCAM1,DSC1,CLSTN1,CADM2,LRRC4B,CDH8,CDHR3,CDHR5,MPZL2,DSG1,CLSTN2,AMIGO1,FGFRL1,SCARF2,PLXNB3,PCDHGA10,CX3CL1,IL10,KLF4,ROBO4,VSTM2L,PCDHA7,TGFBR2,CDH6,PCDHB2,PCDHB7,JAML,ITGA5,LRFN5,PECAM1,PSG11,PVR,PCDHB1,NLGN1,CDH12,PTPRR,CNTN4,DSC3,IGSF11,BSG,ESAM,CDH3,NECTIN3,PCDHGB1,TENM2,CDHR1,CDH2,MILR1,CLSTN3,TENM4,NECTIN1,SLITRK1,GPC6,PCDHB10,PCDHAC1,PCDHGC5,NECTIN2,DSG3,PCDHAC2,PCDHGA12,KIRREL3,GPC4,NPTN,TGFB2,ROBO3,NECTIN4,CDH1,PCDH8,CXADR,PCDHGA2,MAPK14
GOBP_CELL_CELL_JUNCTION_ASSEMBLY	CUD	8.45E-06	0.00031603	0.978674	629		blood	PWAS	c5	0.978674	1	CDH5,ACE,CNTNAP2,CDH7,HOPX,IL1B,EPHA2,CDH11,GJA1,RHOC,ARL2,CTNNB1,CDH8,CDHR3,CD9,DSG1,PRKCA,FER,TNF,IL17A,AGT,JUP,CDH6,MICALL2,PECAM1,NR1H4,TJP1,ANK2,CDH12,ESAM,EPHB2,WNT11,TBX5,CDH2,ROCK2,RAB13,MPP7,RHOA,SNAI2,TLN2,PKP2,PDCD6IP,MPDZ,VCL,JAM3,ACE2,PRKACA
GOBP_CELL_CELL_JUNCTION_DISASSEMBLY	CUD	0.0374515	0.0820707	0.648151	11	0.481881	blood	PWAS	c5	0.648151	1	FER,SNAI2,TGFB3
GOBP_CELL_CELL_JUNCTION_MAINTENANCE	CUD	2.19E-05	0.000377731	0.953739	451		blood	PWAS	c5	0.953739	1	CSF1R,CD177,PLEKHA7,PRTN3,NLGN2,TJP1
GOBP_CELL_CELL_JUNCTION_ORGANIZATION	CUD	8.90E-06	0.00022928	0.969049	1110		blood	PWAS	c5	0.969049	1	CSF1R,EPHA4,CDH5,ACE,SVEP1,ADAM10,CD177,CNTNAP2,DSG2,CDH7,PLEKHA7,HOPX,EFNB2,TGFB1,IL1B,EPHA2,VEGFA,CDH11,GJA1,PRTN3,CCM2,SRC,ARL2,RHOC,NLGN4X,RHOA,CTNNB1,CDH8,CDHR3,CD9,DSG1,FLNA,BMP6,PRKCA,FER,TNF,IL17A,AGT,JUP,CDH6,MICALL2,PECAM1,NR1H4,TJP1,ANK2,NLGN2,CDH12,ESAM,EPHB2,WNT11,TBX5,CDH2,TGFB3,ROCK2,PRKCI,SMAD3,RAB13,MPP7,SNAI2,TLN2,PKP2,PDCD6IP,NECTIN1,MPDZ,TGFB2,CDH1,CDC42,PRKACA,CXADR,CSK,VCL,JAM3,ACE2
GOBP_CELL_CELL_RECOGNITION	CUD	5.46E-06	0.000258087	0.98311	664		blood	PWAS	c5	0.98311	1	FOLR2,CD209,SPA17,B4GALT1,FOLR3,CCL21,LGALS3,CCL19,FETUB,FOLR1,FUT3,CLGN,CD9,CCT5,ADAM32,ASTL,SPACA3,ZPBP2,PCDHA7,NEDD9,HSPA1L,EPHB1,ZPBP,CLEC4M,ST6GALNAC6,ZP4,CCT7,CD81,PRSS37,PAEP,MSN,HAVCR2,ALDOA,CCT8,NCK2,TCP1
GOBP_CELL_CELL_SIGNALING_BY_WNT	CUD	1.95E-06	0.000266992	0.99418	1336		blood	PWAS	c5	0.99418	1	LRP4,FGF2,MAGI2,TLR2,RSPO3,DKK2,CCN4,CELA1,IGFBP6,CPZ,ROR1,MYOC,DKK4,DKK1,PTPRU,SEMA5A,PTK7,NOTCH1,KREMEN1,GREM1,EGF,FRZB,NOG,WNT5A,LRRK2,TMEM9,COL1A1,CSNK2B,DIXDC1,TGFB1,BMP2,TIAM1,LRP1,ZNRF3,GPC4,MESD,CSNK1G2,PLEKHA4,RSPO2,RNF43,GPC5,SRC,FOLR1,DVL2,CTNNB1,WNT3A,SOST,PRKN,PFDN5,ROR2,ISL1,APOE,BAMBI,SNX3,DKK3,CUL3,GPC3,DDIT3,GSKIP,APCDD1,ZBTB33,SFRP1,TAX1BP3,SFRP4,APP,RSPO1,DRAXIN,TMEM237,PKD2,UBE2B,TNKS,KLF4,FGFR2,JUP,EGFR,RSPO4,AXIN2,DKKL1,SHH,TRABD2A,G3BP1,KPNA1,RTF1,SMURF2,NFATC1,OTUD5,WNT10A,SFRP2,CPE,SPIN1,FZD10,SHISA2,CSNK2A2,EDA,SMURF1,CTHRC1,WIF1,PPP2R1A,CDH3,HECW1,WNT11,NFATC4,CDH2,TLE5,PIAS4,WWOX,GRB10,SMAD3,PIN1,LGR4,KREMEN2,NOTUM,GPC6,IGFBP1,ARL6,RYK,DLX3,RHOA,RNF146,SNAI2,ILK,LGR5,RAC3,CSNK1D,SULF2,MDK,TNFAIP3,WNT7A,SOSTDC1,CER1,ABL1,IGFBP4,SOX2,PTEN,FOXO3,USP8,FGF10,CSNK2A1,KLHL12,SPEF1,PLCG2,EDN1,CDC42,RAB5A,MAPK14,RAC1
GOBP_CELL_CHEMOTAXIS	CUD	5.50E-06	0.000126934	0.965452	2803		blood	PWAS	c5	0.965452	1	KDR,BST1,CSF1R,FOLR2,GAS6,FGF2,CXCL10,CXCL11,SFTPD,CXCL8,PF4V1,CXCL6,CXCL1,C5,MSMP,PDGFRA,CXCL9,IL6R,HGF,CCL16,ADAM10,PDGFRB,STAP1,CXCL13,LBP,SLIT2,CCL18,TNFAIP6,SLAMF8,CCL17,SEMA5A,NOTCH1,ADGRE2,VEGFD,CXCL12,IL17RA,TIRAP,CXCL5,GREM1,IL16,VEGFC,MET,S100A7,HRG,MAPK3,THBS1,CXCL16,CCL15,CCL14,CCL8,CCL22,CCL23,PF4,SBDS,CCL28,CCL25,NRP1,PDGFD,MAPK1,MIF,CRKL,WNT5A,PTK2B,VAV3,MMP2,SYK,HSPB1,PLA2G7,LGMN,IL6,CCL3,ITGB2,LYN,SAA1,CCL21,FGF1,SMOC2,PTN,CCL11,KIT,IL1B,EPHA2,CCL2,VEGFA,TREM1,DPP4,LGALS3,CCL19,FLT1,DEFB4A,THBS4,CCL5,DDT,FGFR1,VCAM1,RPS19,PPBP,CXCL14,RARRES2,PARVA,F7,DAPK2,CD74,PTK2,SWAP70,S100A12,S100A9,CAMK1D,PIK3CG,IL34,CCL1,NBL1,PGF,PLXNB3,CCL7,SLAMF1,TNFSF14,HBEGF,CSF3R,CCL20,CTSG,AIF1,CX3CL1,DEFB104A,IL10,DEFA1,TAFA4,KLRK1,TNFSF11,AZU1,CHGA,ADAM17,NEDD9,CCL26,DEFB103A,JAML,EPHB1,TNFSF18,IL17RC,CCL3L1,CXCL17,SERPINE1,C1QBP,BSG,CSF1,MSTN,CCN3,RHOG,HMGB1,PDGFB,RAB13,CCL27,EDN3,S100A14,EDN2,NR4A1,PPIB,LGALS9,RAC2,ANXA1,MDK,CRK,VAV1,XCL1,FGF18,IL4,PLA2G1B,TGFB2,CCL13,CXADR,FGF16,XCL2,PRKCQ,RAC1,PPIA,JAM3,EDN1,VEGFB
GOBP_CELL_COMMUNICATION_BY_ELECTRICAL_COUPLING	CUD	-0.00264729	0.0199873	0.894629	106	0.642393	blood	PWAS	c5	0.894629	1	CAMK2D,ATP1B1,PDE4D,GJA1,ATP1B2,CASQ2,SRI,HRC,TBX5,FKBP1B,PKP2,PRKACA
GOBP_CELL_COMMUNICATION_BY_ELECTRICAL_COUPLING_INVOLVED_IN_CARDIAC_CONDUCTION	CUD	-0.00111998	0.0198665	0.955043	108	0.648938	blood	PWAS	c5	0.955043	1	CAMK2D,ATP1B1,PDE4D,GJA1,ATP1B2,SRI,HRC,TBX5,FKBP1B,PKP2,PRKACA
GOBP_CELL_COMMUNICATION_INVOLVED_IN_CARDIAC_CONDUCTION	CUD	-4.35E-05	0.000997612	0.965209	208	0.667657	blood	PWAS	c5	0.965209	1	CAMK2D,DSC2,ATP1B1,DSG2,PDE4D,GJA1,ATP1B2,FLNA,CASQ2,HCN1,JUP,SCN4B,KCNE5,SRI,ANK2,HRC,TBX5,FKBP1B,PKP2,CXADR,PRKACA
GOBP_CELL_CYCLE_CHECKPOINT_SIGNALING	CUD	0.0214588	0.019804	0.278559	107	0.842332	blood	PWAS	c5	0.278559	1	MRE11,RPA2,PLK1,TP53,BIRC5,MAD1L1,CHFR,ZWINT,DOT1L,RAD51,TRIAP1,SETMAR,TOPBP1,MUC1,PBK,CHEK1,AURKB,THOC1,ZWILCH,NAE1,CDKN1B,CDK1,NDC80,BARD1,ABRAXAS1,MAD2L1,PTPN11,USP28,INTS3,MSH2,BUB1,RAD1,CCNB1,EIF2AK4,CHEK2,TIMELESS,MDM2,LCMT1,DDX39B,CRADD,IK,VPS4A,MAPK14,CDKN1A,SYF2
GOBP_CELL_CYCLE_DNA_REPLICATION	CUD	0.0277291	0.0273199	0.310117	49	0.360409	blood	PWAS	c5	0.310117	1	RAD51,FEN1,BCL6,GMNN,MCM6,TERF1,PCNA
GOBP_CELL_CYCLE_G2_M_PHASE_TRANSITION	CUD	6.41E-06	0.000576963	0.991135	218		blood	PWAS	c5	0.991135	1	FOXM1,RRM1,ING4,MRE11,PLK1,TP53,CDC25B,MECP2,CHFR,APP,AURKA,TOPBP1,DYRK3,TPD52L1,USH1C,CHEK1,AURKB,FHL1,NPM1,PAXIP1,CCNB2,NAE1,VPS4B,BACH1,RAB11A,RRM2B,CDK1,NDC80,BARD1,ABRAXAS1,BRSK2,INTS3,CCNA2,CCNB1,PPM1D,CHEK2,BRD4,LCMT1,CDC25A,DNM2,VPS4A,PLCB1,SYF2,CDKN1A,ARPP19,ENSA
GOBP_CELL_DEATH_IN_RESPONSE_TO_HYDROGEN_PEROXIDE	CUD	0.0439817	0.023279	0.0588475	80	0.749778	blood	PWAS	c5	0.0588475	1	MET,LRRK2,PYCR1,HGF,PARK7,PAWR,TXN,IL10,ABL1,FOXO3,DDR2
GOBP_CELL_DEATH_IN_RESPONSE_TO_OXIDATIVE_STRESS	CUD	3.41E-05	0.000446913	0.939232	395		blood	PWAS	c5	0.939232	1	PARP1,DIABLO,TREM2,MET,LRRK2,HSPB1,TLR4,PYCR1,P4HB,HGF,PARK7,CTNNB1,PDK1,PAWR,MMP3,TNF,GSKIP,IL10,HIF1A,LANCL1,HTRA2,GPX1,PRKN,ARL6IP5,TXN,BAG5,ABL1,JAK2,INS,FOXO3,FYN,SOD1,MCL1,DDR2,AKT1,PPIA,STK24,GFER
GOBP_CELL_DIFFERENTIATION_INVOLVED_IN_EMBRYONIC_PLACENTA_DEVELOPMENT	CUD	4.66E-06	0.00070646	0.99474	196		blood	PWAS	c5	0.99474	1	KRT19,SPINT2,PLG,CASP8,LIF,PRDM1,DNAJB6
GOBP_CELL_DIFFERENTIATION_INVOLVED_IN_KIDNEY_DEVELOPMENT	CUD	3.33E-05	0.000499559	0.946921	366		blood	PWAS	c5	0.946921	1	JAG1,MAGI2,ADIPOQ,MMP9,NOTCH1,GREM1,NOTCH2,BMP4,CTNNB1,LIF,SHH,GDNF,FOXC2,LGR4,PDGFB,STAT1,MEF2C
GOBP_CELL_DIFFERENTIATION_INVOLVED_IN_METANEPHROS_DEVELOPMENT	CUD	3.49E-05	0.000576858	0.951745	280		blood	PWAS	c5	0.951745	1	ADIPOQ,GREM1,BMP4,CTNNB1,LIF,GDNF,LGR4,PDGFB,STAT1
GOBP_CELL_DIFFERENTIATION_IN_HINDBRAIN	CUD	0.0219421	0.0159499	0.168919	225	0.752468	blood	PWAS	c5	0.168919	1	CBLN1,NOG,GRID2,HERC1,WNT7A,OPHN1
GOBP_CELL_FATE_COMMITMENT	CUD	2.37E-06	0.000218082	0.991313	1149		blood	PWAS	c5	0.991313	1	KDR,JAG1,FGF2,DLL4,EHMT2,CASP3,IL6R,GAS1,DSCAML1,SLAMF8,DKK1,TNXB,NOTCH1,LOXL3,IL12B,NRP1,NTRK3,NRG1,WNT5A,CTSL,TP53,BMP4,ERBB4,IL6,NODAL,MGA,IL12RB1,BMP2,SMAD1,LY9,CDON,CTNNB1,NOTCH3,WNT3A,IL23R,DLL1,ISL1,SLAMF6,HDAC2,STAT6,NOTCH2,JAG2,SFRP1,KLF4,FGFR2,NTF4,TBX22,STAT3,SHH,ETS2,DHH,SMAD2,IRF4,PRDM1,SUFU,TEAD4,FOXG1,RTF1,FOXC2,TNFSF18,WNT10A,SFRP2,SPDEF,FGF8,GDF3,ARHGEF2,MNX1,ESRP1,WNT11,TBX5,BATF,RBBP4,BRAF,ID2,IHH,RHOA,SPN,FEV,WNT7A,SOSTDC1,IL7,NANOG,TBX3,SOX2,FGF10,MEF2C,GDF7,MCL1,CDC42,GAP43,EDN1,SMAD4,TENM4
GOBP_CELL_FATE_COMMITMENT_INVOLVED_IN_FORMATION_OF_PRIMARY_GERM_LAYER	CUD	4.61E-05	0.000706278	0.94796	252		blood	PWAS	c5	0.94796	1	DKK1,BMP4,NODAL,SMAD1,CTNNB1,WNT3A,KLF4,ETS2,RTF1,FOXC2,SFRP2,NANOG,SOX2
GOBP_CELL_FATE_DETERMINATION	CUD	9.06E-06	0.000377762	0.98087	337		blood	PWAS	c5	0.98087	1	JAG1,TNXB,BMP4,CTNNB1,DLL1,ISL1,NOTCH2,KLF4,NTF4,FOXG1,DSCAML1,WNT7A,MEF2C,MCL1,CDC42
GOBP_CELL_FATE_SPECIFICATION	CUD	2.77E-05	0.000499502	0.955802	429		blood	PWAS	c5	0.955802	1	FGF2,EHMT2,DKK1,NOTCH1,NRP1,NTRK3,WNT5A,NODAL,MGA,CDON,CTNNB1,WNT3A,DLL1,HDAC2,ISL1,TBX22,SHH,DHH,SUFU,TEAD4,IHH,SFRP2,MNX1,ESRP1,WNT11,TBX5,RBBP4,FEV,NANOG,TBX3,SOX2,TENM4
GOBP_CELL_GROWTH	CUD	-2.36E-06	0.000168911	0.98887	2310		blood	PWAS	c5	0.98887	1	SEMA3E,SEMA6A,ISLR2,SEMA6B,ZFYVE27,PTPRS,WNT3A,APOE,IGFBP7,IL2,F2,TNC,ADAM10,SEMA3G,NRCAM,DCUN1D5,RPS6KA1,MUL1,CPNE1,SLIT2,ING4,SPP1,PRSS2,SEMA4A,HYAL1,PLXNA1,SEMA5A,EFNA5,SEMA3C,PLXNA4,SEMA4D,SEMA7A,DSCAM,L1CAM,CXCL12,IL17RB,GREM1,HRG,MAP2K4,EBAG9,CXCL16,FLRT3,NRP1,PTPRJ,GDF2,FRZB,NGF,RTN4R,DCLK1,CRKL,WNT5A,PTK2B,WFDC1,ALCAM,TP53,SCGB3A1,IGFBP3,SPHK1,PPT1,FXN,SLIT1,MMP14,HDGFL2,TGFB1,PAK4,PSMD10,CLSTN1,SFRP1,KRT17,NRP2,VEGFA,IGFBP5,GJA1,IGF1,SDCBP,NDRG3,SERPINE2,LTBP4,ENO1,RHOA,G6PD,TFRC,KAZALD1,ITCH,SEMA6C,CTNNB1,IGFBP4,NTN1,BRAT1,SLIT3,HNF4A,HAMP,DBNL,LAMTOR2,S100A9,SPHK2,INHBA,SEMA4C,IL9,HSPA1B,HSPA1A,FSTL4,HBEGF,CAV3,SYT17,APP,DNPH1,AURKA,AGT,DRAXIN,FOXL2,IGFBPL1,OLFM1,ST8SIA2,NLGN3,EGFR,DPYSL2,FN1,TGFBR2,DNAJB2,IST1,RGS4,ADAM17,CD38,KMT2D,FHL1,CDKN2C,FAM107A,BCL6,SFRP2,NPM1,ROS1,PAK5,CDKN1B,NPPB,SMURF1,EPHA7,RERG,PPP2R1A,CAMK2D,N6AMT1,TNR,FBP1,ADAM15,PAPPA2,BMPR2,PRKN,CCN3,WNT11,RB1,CLSTN3,CRABP2,TTL,HSP90AB1,ING1,SMAD3,SMAD4,CDKN2D,FBLN5,EIF2AK4,VCL,IGFBP1,SEMA3A,EDN3,PPARA,TMEM108,PRKCQ,EDN2,RYK,NRG3,SYT2,SEMA3B,SPOCK1,ACVR1B,SYT4,RPS6KA3,BDNF,NAIF1,SPART,SEMA4F,SEMA4B,NET1,ABL1,ERBB2,BST2,CDC42,INS,BMP10,TSG101,AKT1,TGFB2,RAB21,ACVRL1,PRKCZ,SGK3,SH3GL2,OSTN,CDH1,PAK6,EDN1,MINAR1,DCUN1D3,DDR1,FLRT1,DNM2,EIF4G2,CSNK2A1,UNC13A,GDI1,YY1,CDKN1A,MAPT
GOBP_CELL_JUNCTION_ASSEMBLY	CUD	9.52E-06	0.00014898	0.94907	2446		blood	PWAS	c5	0.94907	1	KDR,PLXND1,TEK,AMIGO2,THSD1,CDH5,ACE,IL1RAP,TLR2,SHANK3,LRP4,CBLN1,NRCAM,PLXNB2,NRXN1,SLITRK3,CBLN4,DKK1,SEMA4A,MYOC,ROBO2,EFNA5,CNTNAP2,PTPRD,NTRK2,SEMA4D,SLITRK6,SLITRK5,NPTX1,DSCAM,HAPLN4,GREM1,HRG,THBS1,LRRN1,MDGA1,FLRT3,NRP1,PTPRJ,CDH7,HOPX,NTRK3,NRG1,SPOCK2,CRKL,WNT5A,PTK2B,EFNB2,FLRT2,ERBB4,THBS2,SLIT1,MMP14,MECP2,AGRN,IL1B,EPHA2,VEGFA,CDH11,DNER,GJA1,SDCBP,SRC,ARL2,GHRL,CAPZA1,RHOC,RHOA,GAP43,ADGRF1,CLSTN1,S100A10,CTNNB1,WNT3A,NTN1,GRID2,CNTN5,LRRC4B,CDH8,NPTN,DBNL,EEF2K,RHOD,PTK2,RAB17,LRFN5,ACTN2,CDHR3,LRRC24,LRTM2,CD9,DSG1,OPHN1,CLSTN2,ADGRB3,PRKCA,OXT,FER,LRRTM2,NEGR1,TNF,ITGA2,EPHA3,IL17A,LRRTM3,SFRP1,APP,AGT,EPHB3,STAU2,ST8SIA2,JUP,NLGN3,FN1,MUSK,LRRTM1,CDH6,PCDHB2,MICALL2,ITGA5,PECAM1,IL1RAPL2,EPHB1,BDNF,FAM107A,APOD,NR1H4,ARHGEF7,TJP1,ANK2,NLGN1,NLGN2,AMIGO1,CDH12,EPHA7,ARF6,ESAM,TLN2,EPHB2,NRXN2,WNT11,TBX5,CDH2,CLSTN3,ROCK2,SMAD3,RAB13,NECTIN1,SLITRK1,GPC6,RYK,PCDHB10,ACHE,MPP7,NLGN4X,SNAI2,PKP2,PDCD6IP,ACVRL1,WNT7A,ABL1,KIRREL3,GPC4,DUSP3,PTEN,SLITRK4,PRKACA,CDC42,MPDZ,SNCA,ACTN1,NTRK1,CDH1,MEF2C,VCL,ACE2,JAM3,RAC1
GOBP_CELL_JUNCTION_DISASSEMBLY	CUD	1.26E-05	0.000499595	0.979868	362		blood	PWAS	c5	0.979868	1	EPHA4,TREM2,DKK1,C1QC,FER,CX3CL1,MAPRE2,ARF6,C3,SNAI2,TGFB3,DUSP3
GOBP_CELL_JUNCTION_MAINTENANCE	CUD	2.27E-05	0.000377656	0.951975	612		blood	PWAS	c5	0.951975	1	CSF1R,CBLN1,CD177,CBLN4,C1QL1,PLEKHA7,PRTN3,RAB3A,CHCHD10,NLGN2,TJP1,NLGN1,ARF6,ADGRB3,OPHN1,DLG4
GOBP_CELL_KILLING	CUD	-2.82E-06	0.000145785	0.984574	2076		blood	PWAS	c5	0.984574	1	FCGR3A,CXCL6,MAPK8,F2,SLAMF7,FCGR2B,IL21,KLRC1,DEFA5,HTN3,MICA,FCER2,ICAM1,STAP1,CD59,AGER,HTN1,AZGP1,GNLY,CTSH,LILRB1,SEMG1,CD1D,B2M,KLRC3,IL12B,CADM1,CRTAM,NCR1,FADD,LYZ,C3,SYK,CLEC2A,NCR3,IL12RB1,GAPDH,LTF,TREM1,CD1A,PGLYRP3,ARG1,DEFB4A,IFNG,ELANE,FCGR1A,KIR2DL4,RPS19,PGLYRP1,SERPINB4,CD160,CD5L,LAG3,PRDX1,IL23R,LEP,HAMP,CFH,S100A12,C9,SLAMF6,CTSC,STAT5B,DEFB132,CD55,IL18,IL7R,CTSG,IL10,DEFA1,ARL8B,IL13,ULBP2,RPL30,KLRK1,VAMP2,AZU1,CHGA,DEFB103A,KLRC4,CEBPG,PVR,DEFB118,RAET1G,DEFB128,BCL2L1,KLRB1,GZMM,SH2D1A,HSP90AB1,LGALS9,CD226,NECTIN2,KIR3DL1,HAVCR2,VAV1,CYRIB,XCL1,IL4,GZMB,PTPN6,CRK,TGFB2,VAMP7,CLEC7A,IL11,CCL13,HPRT1,ULBP1,STX7,LAMP1,ULBP3,GFER
GOBP_CELL_MATURATION	CUD	2.15E-06	0.000229269	0.992511	1113		blood	PWAS	c5	0.992511	1	KDR,DEFB1,FGG,NRCAM,TCP11,MYOC,CNTN2,CNTNAP2,C1QL1,B4GALT6,SEMG1,RET,AXL,PTK2B,LRRK2,CDC25B,B4GALT5,MECP2,ANG,AGRN,VEGFA,CCL21,CCL19,SEMG2,CTNNB1,SPINK1,EPO,IL21,DLD,REN,SIRT2,PLA2G10,PDE3A,NTN4,TYMS,CX3CL1,APP,AURKA,GDF11,HIF1A,ANGPTL8,PTH1R,CEBPA,RND1,INSL3,PPP2R1A,C3,RHEX,IQCF1,RB1,AKR1B1,IL15,PRKACA,CBFB,IHH,ADGRB3,PAEP,RAC3,BRD1,SCARF1,CFTR,FEV,G6PD,CLN5,FOXO3,CLEC7A,EDN1,BTK,EREG,PGR
GOBP_CELL_MIGRATION_INVOLVED_IN_GASTRULATION	CUD	-0.00348773	0.0274066	0.898735	68	0.825669	blood	PWAS	c5	0.898735	1	WNT5A,NODAL,GPC3,FGF8,WNT11,CER1
GOBP_CELL_MIGRATION_INVOLVED_IN_HEART_DEVELOPMENT	CUD	6.13E-06	0.000333096	0.985313	516		blood	PWAS	c5	0.985313	1	ENG,PDGFRB,SEMA3C,NOTCH1,FLRT3,BMP4,FOLR1,BMP7,TBX5,NDRG4,SNAI2,CDC42,EDN1
GOBP_CELL_MIGRATION_INVOLVED_IN_SPROUTING_ANGIOGENESIS	CUD	6.80E-06	0.000288493	0.981197	735		blood	PWAS	c5	0.981197	1	KDR,FGF2,DLL4,FGFBP1,SLIT2,TDGF1,ROBO1,NOTCH1,GREM1,THBS1,NRP1,EPHB4,EFNB2,VEGFA,RHOA,HMOX1,MAP3K3,KLF4,PIK3C2A,MEOX2,FOXC2,MMRN2,NR4A1,ANXA1,ABL1,SPRED1,PTGS2,AKT1
GOBP_CELL_PROLIFERATION_INVOLVED_IN_HEART_MORPHOGENESIS	CUD	2.45E-05	0.000499722	0.960869	255		blood	PWAS	c5	0.960869	1	ENG,NOTCH1,BMP4,PIM1,CTNNB1,ISL1,TGFBR2,BMPR2,TBX5,TBX3,BMP10,SMAD4
GOBP_CELL_PROLIFERATION_INVOLVED_IN_KIDNEY_DEVELOPMENT	CUD	-1.66E-05	0.000407829	0.967551	500		blood	PWAS	c5	0.967551	1	IL6R,PDGFRB,BMP4,BMP2,PDGFD,BMP7,GPC3,PDGFB,SHH,PDGFA,MYC,STAT1,CFLAR
GOBP_CELL_PROLIFERATION_INVOLVED_IN_METANEPHROS_DEVELOPMENT	CUD	1.86E-05	0.000705816	0.979012	242		blood	PWAS	c5	0.979012	1	PDGFRB,BMP7,GPC3,SHH,MYC,STAT1
GOBP_CELL_PROLIFERATION_IN_BONE_MARROW	CUD	4.19E-05	0.000998713	0.966496	123	0.910176	blood	PWAS	c5	0.966496	1	ACE,MAP3K3,PTH,HMGA2,FGFR2
GOBP_CELL_PROLIFERATION_IN_FOREBRAIN	CUD	0.043846	0.0323678	0.17554	47	0.719623	blood	PWAS	c5	0.17554	1	DIXDC1,WNT3A,FGFR2,FGF8,WNT7A
GOBP_CELL_PROLIFERATION_IN_HINDBRAIN	CUD	3.79E-05	0.000999124	0.969708	122	0.541633	blood	PWAS	c5	0.969708	1	FGF2,EGF,SHH
GOBP_CELL_PROLIFERATION_IN_MIDBRAIN	CUD	0.00606495	0.0272665	0.823978	69	0.555434	blood	PWAS	c5	0.823978	1	WNT5A,WNT3A,RYK
GOBP_CELL_RECOGNITION	CUD	1.86E-06	0.000156091	0.990501	2062		blood	PWAS	c5	0.990501	1	SPON2,CD5,FOLR2,EPHA4,CD36,CD209,IGLL1,CASP3,SPA17,COLEC12,NCAM2,B4GALT1,NRCAM,MBL2,FCN1,LBP,TREM2,DSCAML1,FOLR3,CNTN2,ROBO2,ROBO1,SEMA5A,CNTNAP2,NTM,OPCML,DSCAM,FCN2,CADM1,CRP,CFP,NRP1,CRTAM,TNFRSF21,MEGF10,NCR3,PEAR1,COLEC11,CCL21,LGALS3,CCL19,FCGR1A,FOLR1,GAP43,MFGE8,COLEC10,CRTAC1,FUT3,FCN3,FETUB,CLGN,CD9,CCT5,EPHA3,ADAM32,EFNB3,APP,ASTL,EPHB3,ROBO4,SPACA3,ZPBP2,VSTM2L,PCDHA7,NEDD9,HSPA1L,FOXG1,PECAM1,EPHB1,C4BPB,PTX3,ZPBP,CLEC4M,ST6GALNAC6,AMIGO1,CNTN4,ZP4,CCT7,JMJD6,BSG,EPHB2,CD81,ALDOA,C4BPA,PRSS37,PAEP,CD226,MSN,HAVCR2,NPTN,VCAN,IGHG2,IGHG4,ROBO3,CLEC7A,PLA2G5,TCP1,CCT8,NCK2,YWHAZ
GOBP_CELL_REDOX_HOMEOSTASIS	CUD	2.68E-05	0.00049973	0.957159	274		blood	PWAS	c5	0.957159	1	NQO1,GLRX2,GLRX5,BOLA3,BOLA1,GSR,BOLA2,PRDX6,PRDX1,SELENOS,DLD,GPX1,TXN,ERO1A,PRDX5,PRDX4,ERP44,DDIT3,TXNRD1,GLRX3,APEX1,PRDX3
GOBP_CELL_SUBSTRATE_JUNCTION_ORGANIZATION	CUD	2.14E-05	0.000377673	0.954871	525		blood	PWAS	c5	0.954871	1	KDR,TEK,THSD1,MYOC,EFNA5,GREM1,HRG,THBS1,NRP1,PTPRJ,PTK2B,MMP14,VEGFA,SRC,RHOD,LAMTOR2,PTK2,ITGA2,EPHA3,SFRP1,FN1,ITGA5,FAM107A,APOD,ARHGEF7,MAPRE2,ARF6,S100A10,ACTN2,RHOA,ABL1,DUSP3,PTEN,ACTN1,ACVRL1,ROCK2,SMAD3,VCL,RAC1
GOBP_CELL_SURFACE_PATTERN_RECOGNITION_RECEPTOR_SIGNALING_PATHWAY	CUD	-5.30E-06	0.000333115	0.987314	565		blood	PWAS	c5	0.987314	1	MBL2,FCN1,COLEC11,FCN2,COLEC10,FCN3
GOBP_CELL_SURFACE_RECEPTOR_SIGNALING_PATHWAY_INVOLVED_IN_HEART_DEVELOPMENT	CUD	8.77E-05	0.000706037	0.901112	290		blood	PWAS	c5	0.901112	1	JAG1,DLL4,DKK1,NOTCH1,NOG,WNT5A,BMP4,TGFB1,BMP2,CTNNB1,WNT3A,NOTCH2,GALNT11,WNT11,SNAI2
GOBP_CELL_VOLUME_HOMEOSTASIS	CUD	-6.11E-06	0.000999578	0.995119	47	0.422046	blood	PWAS	c5	0.995119	1	SHANK3,NPM1,AQP4,WNK3,CCDC51,SCT
GOBP_CENTRAL_NERVOUS_SYSTEM_MYELIN_FORMATION	CUD	0.016146	0.0261098	0.536319	60	0.833025	blood	PWAS	c5	0.536319	1	TLR2,CNTN1,TENM4
GOBP_CENTRAL_NERVOUS_SYSTEM_NEURON_AXONOGENESIS	CUD	6.31E-06	0.000706004	0.992869	318		blood	PWAS	c5	0.992869	1	EPHA4,SLIT2,PLXNA4,B4GALT6,DCLK1,EPHB6,B4GALT5,CDH11,DRAXIN,EPHB3,EPHB1,EPHB2,HSP90AB1,KIFBP,PTEN
GOBP_CENTRAL_NERVOUS_SYSTEM_NEURON_DEVELOPMENT	CUD	-1.80E-06	0.000377555	0.996189	742		blood	PWAS	c5	0.996189	1	SEMA3E,EPHA4,SLIT2,CNTN2,PLXNA1,PLXNA4,NTRK2,B4GALT6,NRP1,DCLK1,EPHB6,B4GALT5,NRP2,CDH11,LEP,DRAXIN,EPHB3,FGFR2,FOXG1,EPHB1,BTG2,EPHB2,NDNF,HSP90AB1,KIFBP,UBB,RAC3,PTEN,HPRT1,MAPT
GOBP_CENTRAL_NERVOUS_SYSTEM_PROJECTION_NEURON_AXONOGENESIS	CUD	-2.80E-05	0.000997579	0.977607	233	0.337806	blood	PWAS	c5	0.977607	1	EPHA4,SLIT2,PLXNA4,DCLK1,EPHB6,CDH11,DRAXIN,EPHB3,EPHB1,EPHB2,KIFBP
GOBP_CENTRIOLE_ASSEMBLY	CUD	-0.0555007	0.0679454	0.414018	13	0.751771	blood	PWAS	c5	0.414018	1	CETN2,NPM1,VPS4B,CHMP2A
GOBP_CENTROMERE_COMPLEX_ASSEMBLY	CUD	0.0262562	0.048085	0.585041	21	0.818921	blood	PWAS	c5	0.585041	1	CENPW,RB1,CENPV
GOBP_CENTROSOME_DUPLICATION	CUD	0.0714577	0.0378736	0.0591947	37	0.571337	blood	PWAS	c5	0.0591947	1	CETN2,CHMP2B,CHMP3,PKD2,NPM1,VPS4B,NDC80,ARHGEF10,NDE1,PDCD6IP,ROCK2,CHMP2A
GOBP_CERAMIDE_BIOSYNTHETIC_PROCESS	CUD	3.25E-06	0.000377735	0.993127	450		blood	PWAS	c5	0.993127	1	ASAH2,SMPD1,ENPP7,ST3GAL1,B4GALT6,SPTLC1,SPHK1,B3GALT2,B4GALT5,ST3GAL5,GAL3ST1,SIRT3,CCN1,ST8SIA2,ST8SIA3,C20orf173,ASAH1,ST6GALNAC6,ST8SIA4,ST8SIA6,SPTLC2,SPHK2,B4GALT3,CERS5,ST6GALNAC3,B4GALNT1,B3GALT1,ST6GALNAC5
GOBP_CERAMIDE_CATABOLIC_PROCESS	CUD	2.24E-05	0.000353313	0.949448	415		blood	PWAS	c5	0.949448	1	ASAH2,CEL,LCT,HEXB,NEU1,GM2A,ASAH1,GLA
GOBP_CERAMIDE_METABOLIC_PROCESS	CUD	1.19E-05	0.000267083	0.964472	790		blood	PWAS	c5	0.964472	1	ASAH2,CEL,FUT5,SMPD1,LCT,ENPP7,ST3GAL1,B4GALT6,HEXB,SPTLC1,SPHK1,B3GALT2,B4GALT5,ST3GAL5,GM2A,FUT3,SPHK2,GAL3ST1,SIRT3,NEU1,CCN1,ST8SIA2,ST8SIA3,C20orf173,ASAH1,ST6GALNAC6,PPP2R1A,ST8SIA4,ST8SIA6,SPTLC2,B4GALT3,CERS5,ST6GALNAC3,B4GALNT1,B3GALT1,ST6GALNAC5,GLA,CERT1,HTRA2
GOBP_CERAMIDE_TRANSPORT	CUD	0.000101677	0.000998265	0.918872	159	0.314434	blood	PWAS	c5	0.918872	1	PLTP,GLTPD2,PSAP,GLTP,CERT1,VAPA
GOBP_CEREBELLAR_CORTEX_MORPHOGENESIS	CUD	3.55E-05	0.000706334	0.959939	270		blood	PWAS	c5	0.959939	1	CBLN1,PTPN11,SERPINE2,GRID2,DLL1,MAP2K1,HERC1,WNT7A,COQ8B,OPHN1
GOBP_CEREBELLAR_PURKINJE_CELL_GRANULE_CELL_PRECURSOR_CELL_SIGNALING_INVOLVED_IN_REGULATION_OF_GRANULE_CELL_PRECURSOR_CELL_PROLIFERATION	CUD	0.0208571	0.0794452	0.79291	11	0.175291	blood	PWAS	c5	0.79291	1	SHH
GOBP_CEREBRAL_CORTEX_CELL_MIGRATION	CUD	1.93E-05	0.000333056	0.953685	677		blood	PWAS	c5	0.953685	1	COL3A1,SLIT2,ROBO1,FUT10,MDGA1,HTR6,DIXDC1,RHOA,CTNNB1,LRP8,PEX5,EGFR,FOXG1,ADGRG1,SYNE2
GOBP_CEREBRAL_CORTEX_DEVELOPMENT	CUD	2.06E-05	0.000277161	0.940819	816		blood	PWAS	c5	0.940819	1	NEFL,COL3A1,SLIT2,ROBO1,CNTNAP2,FUT10,NTRK2,MDGA1,CRKL,HTR6,DIXDC1,CDON,RHOA,CTNNB1,LRP8,PEX5,HIF1A,EGFR,FOXG1,BAD,ADGRG1,CSNK2A2,CDH2,YWHAE,BNIP3,SYNE2,NDE1,MDK,CRK,PLCB1,TRA2B
GOBP_CEREBRAL_CORTEX_NEURON_DIFFERENTIATION	CUD	2.40E-05	0.000706577	0.972928	122		blood	PWAS	c5	0.972928	1	CNTN2,PEX5,RAC3,OPHN1,HPRT1
GOBP_CEREBRAL_CORTEX_RADIALLY_ORIENTED_CELL_MIGRATION	CUD	1.55E-05	0.000333066	0.962949	651		blood	PWAS	c5	0.962949	1	COL3A1,FUT10,MDGA1,DIXDC1,CTNNB1,LRP8,FOXG1,ADGRG1,SYNE2
GOBP_CGMP_BIOSYNTHETIC_PROCESS	CUD	-0.0414077	0.0391798	0.290574	28	0.337052	blood	PWAS	c5	0.290574	1	NPPB,NPPA
GOBP_CGMP_MEDIATED_SIGNALING	CUD	-2.34E-05	0.000998417	0.981328	150	0.548101	blood	PWAS	c5	0.981328	1	CD36,THBS1,PTK2B,GUCA1A,APOE,PDE11A,IRAG1,PDE2A,NPPB,GUCA2B,PRKG1,NPPA,PDE9A,INS,PDE3A
GOBP_CHAPERONE_COFACTOR_DEPENDENT_PROTEIN_REFOLDING	CUD	5.48E-05	0.000499607	0.912601	248		blood	PWAS	c5	0.912601	1	SDF2L1,HSPA13,DNAJB4,DNAJB14,SDF2,PTGES3,HSPA1B,HSPA1A,DNAJC18,DNAJB12,HSPA1L,HSPA6,HSPA5,ST13,ERO1A,DNAJB1,CD74,HSPH1,HSPA9,BAG1,HSPA8,HSPE1
GOBP_CHAPERONE_MEDIATED_PROTEIN_FOLDING	CUD	3.11E-05	0.000353317	0.92976	466		blood	PWAS	c5	0.92976	1	PPID,UMOD,HSPB1,SDF2L1,HSPA13,DNAJB4,PDCD5,CLU,DNAJB14,SDF2,HSPB6,PTGES3,HSPA1B,CCT5,HSPA1A,DNAJC18,DNAJB12,HSPA1L,HSPA6,HSPA5,FKBP4,CCT7,ST13,P3H1,PDIA4,ERO1A,DNAJB1,FKBP1B,CD74,HSPH1,PPIB,UNC45A,HSPA9,CSNK2A1,FKBP2,DNAJB6,BAG1,HSPA8,CCT8,DNAJB2,TCP1,HSPE1
GOBP_CHEMOKINE_C_C_MOTIF_LIGAND_5_PRODUCTION	CUD	3.53E-05	0.000576793	0.95114	231		blood	PWAS	c5	0.95114	1	MUL1,ADCYAP1,SIRPA,ARG2,IL10
GOBP_CHEMOKINE_C_X_C_MOTIF_LIGAND_2_PRODUCTION	CUD	0.024897	0.0471831	0.59773	23	0.579227	blood	PWAS	c5	0.59773	1	TIRAP,MIF,TLR4,KLF4,HMGB1,CD74,TNF,OAS1
GOBP_CHEMOKINE_PRODUCTION	CUD	1.78E-05	0.00020398	0.930513	1575		blood	PWAS	c5	0.930513	1	CSF1R,CXCL6,TLR3,C5,SIGIRR,TLR2,ADIPOQ,IL6R,MUL1,LBP,IL1RL1,AGER,TREM2,IL17RA,TIRAP,ADCYAP1,C1QTNF3,MIF,WNT5A,SYK,LILRB4,IL6,TLR4,IL1B,EPHA2,TREM1,SIRPA,IFNG,ELANE,HMOX1,OAS1,GSTP1,TNF,IL17A,AIF1,IL10,APP,KLF4,HIF1A,ARG2,AZU1,IL18,ADAM17,CHIA,APOD,NR1H4,RIPK2,CD74,ALOX15B,TNFSF4,HMGB1,CARD9,IL17F,SNAI2,LGALS9,HAVCR2,IL7,CLEC7A,TSLP
GOBP_CHEMOREPULSION_OF_AXON	CUD	-0.000121415	0.000998999	0.903266	98	0.470073	blood	PWAS	c5	0.903266	1	UNC5C,PLXNA4,WNT5A,NTN1,SEMA3B,RYK
GOBP_CHEMOSENSORY_BEHAVIOR	CUD	-2.45E-05	0.000706629	0.972326	114		blood	PWAS	c5	0.972326	1	OBP2B,CHD7,PRKCG,NTRK1
GOBP_CHITIN_METABOLIC_PROCESS	CUD	3.22E-07	0.000408065	0.99937	253		blood	PWAS	c5	0.99937	1	CHIT1,CHI3L1,CHI3L2,CHIA
GOBP_CHLORIDE_TRANSPORT	CUD	1.34E-05	0.000377774	0.971755	337		blood	PWAS	c5	0.971755	1	APOL1,PCYOX1,SLC26A5,SLC6A14,CA2,CLIC1,CLIC4,CLIC5,PRNP,CLCNKB,CLCA2,OSTM1,CA7,SLC4A8,CLIC2,CLCA1,CFTR,SLC26A7
GOBP_CHOLESTEROL_CATABOLIC_PROCESS	CUD	7.91E-06	0.000999484	0.993683	61	0.282477	blood	PWAS	c5	0.993683	1	AKR1D1,APOE,SNX17,SCARF1
GOBP_CHOLESTEROL_EFFLUX	CUD	-2.12E-05	0.000446773	0.962176	501		blood	PWAS	c5	0.962176	1	PLTP,ADIPOQ,APOB,APOE,NAXE,TREM2,APOM,EGF,APOA5,APOA2,LRP1,APOA1,APOC1,NR1H2,APOC3,PLA2G10,APOA4,PON1,CES1,APOC2,SHH,STX12,NFKBIA
GOBP_CHOLESTEROL_IMPORT	CUD	9.74E-06	0.000997713	0.992207	234	0.584216	blood	PWAS	c5	0.992207	1	CD36,APOA2,STARD5,APOA1,APOC3,LDLR
GOBP_CHOLESTEROL_STORAGE	CUD	-2.01E-05	0.000706178	0.977248	277		blood	PWAS	c5	0.977248	1	MSR1,CD36,APOB,TREM2,NR1H2,CES1,PPARA
GOBP_CHONDROBLAST_DIFFERENTIATION	CUD	1.02E-06	0.000999145	0.999186	111	0.690093	blood	PWAS	c5	0.999186	1	FGF2,GDF5,CCN1
GOBP_CHONDROCYTE_DEVELOPMENT	CUD	4.04E-05	0.000706217	0.954326	247		blood	PWAS	c5	0.954326	1	ECM1,COMP,CHST11,BPNT2,FGF18,PTHLH,SERPINH1,TGFBR2,AXIN2,BMPR1B,SFRP2,BMPR2,SULF2
GOBP_CHONDROCYTE_DEVELOPMENT_INVOLVED_IN_ENDOCHONDRAL_BONE_MORPHOGENESIS	CUD	-0.00300451	0.0581893	0.958821	18	0.970039	blood	PWAS	c5	0.958821	1	SERPINH1,TGFBR2
GOBP_CHONDROCYTE_DIFFERENTIATION	CUD	2.70E-05	0.000301293	0.928635	847		blood	PWAS	c5	0.928635	1	CYTL1,FGFR3,AXIN2,COMP,CCN4,COL3A1,ECM1,TGFBI,GREM1,CHST11,COL2A1,ANXA6,BPNT2,EFEMP1,BMP4,TGFB1,BMP2,SCIN,GDF5,CTNNB1,FGF18,PTHLH,SERPINH1,BMP6,PTH,LOXL2,HMGA2,POR,HIF1A,TGFBR2,PTH1R,PKDCC,BMPR1B,SFRP2,RUNX3,BMPR2,CCN3,RB1,PTPN11,IHH,SNAI2,SULF2,MDK,ACVRL1,WNT7A,CREB3L2,TWSG1,MEF2C,SMAD3,MAPK14
GOBP_CHONDROCYTE_DIFFERENTIATION_INVOLVED_IN_ENDOCHONDRAL_BONE_MORPHOGENESIS	CUD	0.0296566	0.0303631	0.328701	60	0.843902	blood	PWAS	c5	0.328701	1	ANXA6,SERPINH1,TGFBR2,AXIN2,IHH
GOBP_CHONDROITIN_SULFATE_BIOSYNTHETIC_PROCESS	CUD	0.00801328	0.016527	0.627775	139	0.757936	blood	PWAS	c5	0.627775	1	UGDH,CHST11,CHST15,CHST12,CHST3,CSGALNACT2,CHST9,B3GALT6
GOBP_CHONDROITIN_SULFATE_PROTEOGLYCAN_BIOSYNTHETIC_PROCESS	CUD	2.44E-05	0.000998042	0.980476	162	0.784844	blood	PWAS	c5	0.980476	1	UGDH,CYTL1,CHST11,CHST15,CHST12,CHST3,CSGALNACT2,CHST9,PXYLP1,B3GALT6
GOBP_CHONDROITIN_SULFATE_PROTEOGLYCAN_METABOLIC_PROCESS	CUD	4.78E-06	0.000446779	0.991461	433		blood	PWAS	c5	0.991461	1	UGDH,IDUA,SPOCK3,CYTL1,BGN,HYAL1,CHST11,CHST15,SPOCK2,BPNT2,EGFLAM,CHST12,CHST3,CSGALNACT2,CHST9,PXYLP1,NDNF,B3GALT6
GOBP_CHROMATIN_REMODELING	CUD	3.86E-05	0.000997962	0.969164	162	0.819849	blood	PWAS	c5	0.969164	1	H3C1,ASIP,RNF8,CENPW,CHD7,MECP2,H2BC21,DOT1L,SIRT2,FAM172A,HDAC2,BPTF,LOXL2,HMGA2,HAT1,BRD2,YEATS4,BRDT,CHEK1,KMT2D,SCMH1,SATB2,NPM1,HNRNPC,NUDT5,POLE3,NAP1L2,ARID1A,SMARCC1,LMNB1,JARID2,HMGA1,MYB,HMGB1,RB1,CTCF,SPHK2,MYSM1,CENPV,RBBP4,ASF1A,CBX3,SSRP1,PPM1D,WBP2,SET,SATB1,MYC,BRD4,DNMT3L,TOP1,ANP32B,PBRM1,CTBP1,H1-2,NAP1L4,NAP1L1,YY1,H1-10,SETD2
GOBP_CHROMOSOME_CONDENSATION	CUD	0.013621	0.0564194	0.809227	16	0.3938	blood	PWAS	c5	0.809227	1	PLK1,HMGA2,AIFM1,CDK1,TTN,H1-10,H1-2
GOBP_CHROMOSOME_LOCALIZATION	CUD	-3.82E-05	0.00099781	0.96948	207	0.972512	blood	PWAS	c5	0.96948	1	GEM,RMDN1,BIRC5,CHMP2B,MAD1L1,DCTN2,CHMP3,MAPRE1,UBE2B,AURKB,BECN1,VPS4B,RAB11A,NDC80,CUL3,TERF1,CCNB1,NDE1,PDCD6IP,KIF22,TTL,VPS4A,NUDC,KPNB1,CHMP2A
GOBP_CHROMOSOME_ORGANIZATION_INVOLVED_IN_MEIOTIC_CELL_CYCLE	CUD	0.00497731	0.0230781	0.829243	72	0.626165	blood	PWAS	c5	0.829243	1	EHMT2,MRE11,RAD51,UBE2B,PPP2R1A,TERF1,BUB1,SMC3
GOBP_CHROMOSOME_SEGREGATION	CUD	3.09E-05	0.000407838	0.939647	504		blood	PWAS	c5	0.939647	1	EHMT2,MRE11,RACGAP1,GEM,RMDN1,CENPW,PLK1,BIRC5,CHMP2B,PBRM1,MAD1L1,CHFR,PTTG1,AXIN2,ZWINT,DCTN2,CTNNB1,ABRAXAS2,SIRT2,MAGEA5P,CHMP3,MAPRE1,CUL3,KIF23,VPS4A,ARL8B,UBE2B,TNKS,FEN1,ANAPC7,RAB11A,KPNB1,RMI1,PRC1,AURKB,ZWILCH,CSNK2A2,BECN1,VPS4B,NDC80,PPP2R1A,UBE2C,ARID1A,SMARCC1,ABRAXAS1,MAD2L1,RB1,CTCF,RPS3,TERF1,BUB1,CCNB1,NTMT1,NDE1,HDAC8,PDCD6IP,ERCC4,KIF22,LCMT1,TOP1,TTN,TTL,NAA10,RAN,IK,NUDC,CSNK2A1,CDC42,SMC3,UBE2I,CHMP2A
GOBP_CHROMOSOME_SEPARATION	CUD	0.0106113	0.0276029	0.700662	49	0.381373	blood	PWAS	c5	0.700662	1	PLK1,BIRC5,PBRM1,MAD1L1,CHFR,ZWINT,ANAPC7,RMI1,AURKB,ZWILCH,CSNK2A2,NDC80,PPP2R1A,UBE2C,ARID1A,SMARCC1,MAD2L1,RB1,IK,CUL3,BUB1,CCNB1,CSNK2A1,PTTG1,ERCC4,LCMT1
GOBP_CHRONIC_INFLAMMATORY_RESPONSE	CUD	0.00960115	0.0212436	0.651302	113	0.276681	blood	PWAS	c5	0.651302	1	THBS1,IDO1,CCL11,CCL5,VCAM1,CXCL13,TNF,S100A9,TNFAIP3,IL10,LTA,IL4
GOBP_CILIUM_MOVEMENT	CUD	-9.03E-06	0.000407927	0.982336	433		blood	PWAS	c5	0.982336	1	PLTP,DEFB1,APOB,SPA17,SEMG1,SLC22A16,SORD,CFAP45,TPPP2,UBE2B,SEMG2,NEURL1,TAC4,GAPDHS,IQCF1,AQP4,PGK2,DNAI1,RNASE10,INPP5B,LDHC,ASH1L,SPEF1
GOBP_CILIUM_ORGANIZATION	CUD	-1.63E-05	0.000706309	0.981569	210		blood	PWAS	c5	0.981569	1	OCRL,NOTCH1,SNAP29,KIF3A,DYNLL1,TXNDC15,RAB17,ABLIM3,MAPRE1,AURKA,TMEM237,PKD2,UBE2B,TTC17,GSN,ARL3,GORAB,NEDD9,RAB1A,NEURL1,ATG5,TBC1D5,ARF4,GALNT11,EHD4,KCNF1,ARL6,NUDCD3,ATG3,DNAI1,SYNE2,CSNK1D,NECTIN2,PARVA,GDI2,TCTN2,SPEF1,SEPTIN6,DNM2,FLNA
GOBP_CILIUM_OR_FLAGELLUM_DEPENDENT_CELL_MOTILITY	CUD	-7.93E-06	0.000407929	0.984499	432		blood	PWAS	c5	0.984499	1	PLTP,DEFB1,APOB,SEMG1,SLC22A16,SORD,CFAP45,TPPP2,UBE2B,SEMG2,NEURL1,TAC4,GAPDHS,IQCF1,PGK2,DNAI1,RNASE10,INPP5B,LDHC,ASH1L
GOBP_CIRCADIAN_REGULATION_OF_GENE_EXPRESSION	CUD	2.27E-05	0.000999296	0.981875	80	0.568063	blood	PWAS	c5	0.981875	1	NUDT12,NGFR,NCOA2,CARTPT,NR1D1,HDAC2,ZPBP2,RELB,ID1,RORC,LGR4,PPARA,ID2,PPARGC1A,CSNK1D,TOP1,PPP1CC
GOBP_CIRCADIAN_SLEEP_WAKE_CYCLE	CUD	0.0633482	0.029687	0.0328533	55	0.556076	blood	PWAS	c5	0.0328533	1	PARP1,CRH,GHRH,NR1D1,GHRL,NPS,NLGN1,PTGDS,CSF2
GOBP_CIRCADIAN_SLEEP_WAKE_CYCLE_NON_REM_SLEEP	CUD	0.0896028	0.0487756	0.0662036	19	0.617047	blood	PWAS	c5	0.0662036	1	PARP1,GHRL
GOBP_CIRCADIAN_SLEEP_WAKE_CYCLE_REM_SLEEP	CUD	0.0661274	0.0409922	0.106708	30	0.246064	blood	PWAS	c5	0.106708	1	CRH,GHRH,GHRL
GOBP_CIRCADIAN_SLEEP_WAKE_CYCLE_SLEEP	CUD	0.0666326	0.0389454	0.0870953	31	0.330592	blood	PWAS	c5	0.0870953	1	PARP1,CRH,GHRH,GHRL,PTGDS,CSF2
GOBP_CITRATE_TRANSPORT	CUD	1.91E-05	0.000706636	0.978475	169		blood	PWAS	c5	0.978475	1	UMOD,SFXN5
GOBP_CITRULLINE_METABOLIC_PROCESS	CUD	1.94E-05	0.000706664	0.978145	178		blood	PWAS	c5	0.978145	1	OTC,DDAH1
GOBP_CLATHRIN_COAT_ASSEMBLY	CUD	0.064984	0.0430092	0.130806	25	0.604056	blood	PWAS	c5	0.130806	1	CALY,PIK3C2A,CLTA,CLTC
GOBP_CLATHRIN_DEPENDENT_ENDOCYTOSIS	CUD	-9.12E-06	0.000999014	0.992718	113	0.920536	blood	PWAS	c5	0.992718	1	MAGI2,SMAP1,DLL1,CANX,CLTA,SIGLEC1,ITSN1,CLTC,GPR107,DNM2,SH3GL3,AP2A2,UBQLN2
GOBP_CLEAVAGE_INVOLVED_IN_RRNA_PROCESSING	CUD	-0.0228006	0.0625359	0.71541	15	0.655527	blood	PWAS	c5	0.71541	1	EXOSC3,EXOSC8
GOBP_CMP_METABOLIC_PROCESS	CUD	-0.031912	0.0782739	0.683496	11	0.694913	blood	PWAS	c5	0.683496	1	UCK2,DCK,UPP1
GOBP_COBALAMIN_METABOLIC_PROCESS	CUD	-2.46E-06	0.000267156	0.992654	483		blood	PWAS	c5	0.992654	1	CBLIF,TCN2,CUBN,MMAB,CD320,AMN
GOBP_COBALT_ION_TRANSPORT	CUD	-4.68E-06	0.000277217	0.986538	527		blood	PWAS	c5	0.986538	1	CBLIF,TCN1,TCN2,MMGT1,SLC30A5
GOBP_COCHLEA_DEVELOPMENT	CUD	0.000156757	0.000996976	0.875062	278	0.327658	blood	PWAS	c5	0.875062	1	EPHA4,ADAM10,PTK7,SLITRK6,FRZB,NTRK3,WNT5A,SLC26A5,DVL2,CALB1,CTHRC1,CCNA2
GOBP_COCHLEA_MORPHOGENESIS	CUD	0.0188468	0.0158823	0.235366	182	0.348876	blood	PWAS	c5	0.235366	1	PTK7,FRZB,WNT5A,DVL2,CTHRC1
GOBP_COGNITION	CUD	7.25E-06	0.000218068	0.973465	1319		blood	PWAS	c5	0.973465	1	CHL1,INSR,LHCGR,EHMT2,TLR2,CASP3,SHANK3,BCHE,NRXN1,AGER,TREM2,DKK1,B4GALT2,CNTN2,CNTNAP2,NTRK2,C1QL1,JPH4,B2M,TACO1,NOG,CRHBP,CRH,RCAN1,CBR3,NRXN3,PPT1,LGMN,CHD7,MECP2,CHMP2B,ARL6IP5,TMOD2,KIT,CCL11,SYT11,SRC,PRKCG,EIF4EBP2,NLGN4X,KLK8,ADGRF1,GPI,NPS,EPHB2,NTF3,RPS6KB1,NPTX2,APOE,CALB1,VLDLR,CEBPB,GM2A,OXT,TNF,PRKAR1B,APP,THRA,PRNP,AGT,GLP1R,FEN1,HIF1A,NTF4,NLGN3,EGFR,MUSK,NPTN,NEDD9,RAG1,ITGA5,TAFA2,JPH3,GIP,NETO1,BDNF,BTG2,FAM107A,POMK,PAK5,SNAP25,ARF4,NRGN,LILRB2,TNR,PRKN,SORCS3,NRXN2,NFATC4,NDRG4,BRAF,PLCB1,MAPK1,CAMK4,ADGRB3,UBE3A,EIF2AK4,SYT4,NTRK1,PTN,MDK,HMGCR,ABL1,LDLR,DGCR2,ATAD1,PTGS2,VIP,CSMD1,PTEN,SERPINF1,INS,NGF,GATM,PRKCZ,MEF2C,PAK6,FYN,MAPT,HTR2A,DLG4
GOBP_COHESIN_LOADING	CUD	0.00261456	0.0530617	0.960701	22	0.346608	blood	PWAS	c5	0.960701	1	RB1,HDAC8
GOBP_COLLAGEN_BIOSYNTHETIC_PROCESS	CUD	1.85E-05	0.000446748	0.966939	419		blood	PWAS	c5	0.966939	1	ENG,F2,PDGFRB,PCOLCE,BMP4,COL1A1,ARG1,SERPINH1,CYGB,HDAC2,INHBA,RCN3,ITGA2,IL6,CREB3L1,SERPINF2,TGFB1,VIM,IHH,DDR2,ADAMTS3,TGFB3
GOBP_COLLAGEN_CATABOLIC_PROCESS	CUD	4.45E-06	0.000277111	0.987192	960		blood	PWAS	c5	0.987192	1	MMP1,CTSB,MMP10,TMPRSS6,CST3,MMP9,PRSS2,MRC2,MMP19,MMP8,MMP12,CTSL,CTSS,MMP14,PRTN3,MMP2,FAP,MMP7,MMP3,MMP17,KLK6,FURIN,VSIR,MMP20,RETREG1,ADAM15,MMP16,MMP13,ADAMTS3,CTSK
GOBP_COLLAGEN_FIBRIL_ORGANIZATION	CUD	1.20E-05	0.000288491	0.966849	753		blood	PWAS	c5	0.966849	1	TLL1,COMP,COLGALT1,COL3A1,ANXA2,DPT,FMOD,TNXB,LOXL3,GREM1,LUM,COL2A1,BMP1,COL1A1,PLOD3,COL11A2,SERPINH1,COL13A1,LOXL2,P4HA1,SERPINF2,FOXC2,OPTC,SFRP2,PXDN,RB1,TGFB2,DDR2,COLGALT2,ADAMTS3
GOBP_COLLAGEN_METABOLIC_PROCESS	CUD	4.16E-06	0.000208354	0.984088	1419		blood	PWAS	c5	0.984088	1	ENG,MMP1,CTSB,F2,MMP10,PDGFRB,TMPRSS6,CST3,MMP9,PRSS2,MFAP4,TNXB,MRC2,MMP19,MMP8,MMP12,CTSL,BMP4,COL1A1,CTSS,IL6,MMP14,TGFB1,PLOD3,PCOLCE,RCN3,ARG1,PRTN3,MMP13,MMP2,FAP,MMP7,SERPINH1,CYGB,MMP3,MMP17,KLK6,INHBA,HDAC2,FURIN,ITGA2,CREB3L1,HIF1A,SERPINF2,VSIR,VIM,IHH,MMP20,TNS2,RETREG1,P3H1,ADAM15,MMP16,DDR2,ADAMTS3,TGFB3,CTSK
GOBP_COLLATERAL_SPROUTING	CUD	-3.71E-06	0.000998293	0.997038	150	0.875101	blood	PWAS	c5	0.997038	1	PTPRS,WNT3A,SPP1,EFNA5,SEMA4D,NGF,FSTL4,APP,BDNF,CRABP2,EPHA7,SPART,IST1
GOBP_COLLATERAL_SPROUTING_IN_ABSENCE_OF_INJURY	CUD	0.0229208	0.0378468	0.544767	39	0.539544	blood	PWAS	c5	0.544767	1	WNT3A,APP,SPART
GOBP_COLLECTING_DUCT_DEVELOPMENT	CUD	4.57E-05	0.000706457	0.948452	205		blood	PWAS	c5	0.948452	1	UMOD,NOTCH1,BMP4,CALB1,SHH,AKR1B1
GOBP_COLUMNAR_CUBOIDAL_EPITHELIAL_CELL_DEVELOPMENT	CUD	0.0242594	0.0178726	0.174668	158	0.931552	blood	PWAS	c5	0.174668	1	WNT5A,BMP4,HIF1A,SRC,IL6ST,DLL1,BMP6,HNF4A,TYMS,GDF11,PRDM1,SPDEF,ROS1,CDH2,YIPF6,FASN,TIGAR,PDPK1,AKT1,BAD,PGR
GOBP_COLUMNAR_CUBOIDAL_EPITHELIAL_CELL_DIFFERENTIATION	CUD	4.18E-05	0.000576684	0.942231	365		blood	PWAS	c5	0.942231	1	JAG1,FGF2,NOTCH1,WNT5A,BMP4,IL31RA,NODAL,BMP2,SRC,IL6ST,CTNNB1,BMP7,DLL1,CEBPB,BMP6,HNF4A,TYMS,PYY,IL13,KLF4,FGFR2,GDF11,HIF1A,BAD,PRDM1,SPDEF,ROS1,FGF8,SERPINE1,AGR2,BCCIP,WNT11,CDH2,YIPF6,DLX3,FASN,FST,ABL1,AKT1,PTK6,TIGAR,PDPK1,PGR,NR5A2
GOBP_COMMISSURAL_NEURON_AXON_GUIDANCE	CUD	-3.10E-05	0.000998428	0.975215	168	0.962406	blood	PWAS	c5	0.975215	1	NRP1,VEGFA,NCAM1,EPHB2,GDNF,RYK,DAG1
GOBP_COMMON_MYELOID_PROGENITOR_CELL_PROLIFERATION	CUD	0.0239212	0.0371012	0.519085	33	0.532813	blood	PWAS	c5	0.519085	1	FLT3,GSTP1
GOBP_COMMON_PARTNER_SMAD_PROTEIN_PHOSPHORYLATION	CUD	0.0455095	0.0344188	0.186092	48	0.234551	blood	PWAS	c5	0.186092	1	BMP4,TGFB1,BMPER,TGFBR2,SMAD2
GOBP_COMPARTMENT_PATTERN_SPECIFICATION	CUD	4.20E-05	0.00099943	0.96648	72	0.782876	blood	PWAS	c5	0.96648	1	NOTCH1,DLL3,DLL1
GOBP_COMPLEMENT_ACTIVATION	CUD	-4.99E-06	0.00016005	0.975139	1878		blood	PWAS	c5	0.975139	1	CFI,CFHR2,C5,IGLL1,A2M,SERPING1,CFHR4,CFHR5,MBL2,FCN1,TREM2,MFAP4,C7,C2,FCN2,CFB,CFP,C1QC,C3,C1RL,MASP1,CFHR1,CR2,COLEC11,IL1B,C9,CD59,C6,C1R,CLU,C1S,C8G,CR1,COLEC10,CD5L,FCN3,CFD,CD55,CFH,KRT1,C4BPB,C1QBP,CD46,CFHR3,C4BPA,IGHG2,IGHG4
GOBP_COMPLEMENT_ACTIVATION_ALTERNATIVE_PATHWAY	CUD	2.26E-05	0.000353351	0.949024	528		blood	PWAS	c5	0.949024	1	C5,CFHR5,C7,CFB,CFP,CR2,C8G,CR1,CFD,CFH,C9,C3
GOBP_COMPLEMENT_ACTIVATION_LECTIN_PATHWAY	CUD	-9.00E-06	0.000315995	0.977283	729		blood	PWAS	c5	0.977283	1	A2M,SERPING1,MBL2,FCN1,MFAP4,COLEC11,FCN2,MASP1,COLEC10,FCN3,KRT1
GOBP_COMPLEMENT_DEPENDENT_CYTOTOXICITY	CUD	6.22E-05	0.000998696	0.950376	120	0.562463	blood	PWAS	c5	0.950376	1	CD59,CD55,CD5L,CFH,IL10,IL13,C3,IL4,TGFB2,IL11,HSP90AB1
GOBP_COMPLEMENT_RECEPTOR_MEDIATED_SIGNALING_PATHWAY	CUD	1.78E-05	0.000998733	0.985785	165	0.36923	blood	PWAS	c5	0.985785	1	CR2,CR1
GOBP_CONNECTIVE_TISSUE_DEVELOPMENT	CUD	4.21E-06	0.000192306	0.982522	1837		blood	PWAS	c5	0.982522	1	FGF2,CYTL1,FGFR3,AXIN2,COMP,TIMP1,IL6R,CCN4,PDGFRB,CHRDL2,SELENOM,BGN,COL3A1,NCOA2,ECM1,THBS3,HYAL1,TGFBI,NOTCH1,GREM1,CHST11,MAPK3,HMGCS2,COL2A1,MGP,ANXA6,FRZB,MATN3,NOG,PGRMC2,BPNT2,PDGFD,WNT5A,CRIP1,EFEMP1,BMP1,OGN,BMP4,COL1A1,OTOR,HRAS,TGFB1,BMP2,GDF2,SCIN,EPYC,RSPO2,SMAD1,GHR,MMP13,GHRL,COL11A2,GDF5,CTNNB1,FGF18,PTHLH,BMP7,SERPINH1,LEP,CHI3L1,BMP8B,BMP6,ACAT1,PTH,CCN1,LOXL2,HMGA2,TYMS,POR,THRA,HIF1A,TGFBR2,PTH1R,PLAAT3,FOXC2,IHH,PKDCC,SATB2,BMPR1B,SFRP2,PAXIP1,NR1H4,STC1,CNMD,RUNX3,BMPR2,BMP3,ARRDC3,CCN3,WNT11,RB1,SPTLC2,UMODL1,SMAD3,PDGFB,CFLAR,PTPN11,UBB,CBS,PPARGC1A,RXFP1,IL17F,SNAI2,CD44,ESRRA,SULF2,MDK,ACVRL1,PDGFA,SPART,CSF1,WNT7A,CREB3L2,CER1,CTSK,FGF6,BMP10,TWSG1,MEF2C,RORC,GDF7,EDN1,MAPK14
GOBP_CONNECTIVE_TISSUE_REPLACEMENT	CUD	1.39E-05	0.000706659	0.98428	160		blood	PWAS	c5	0.98428	1	UMOD,IL1A,TGFB1,HIF1A,ROCK2,TIMP1
GOBP_CONNECTIVE_TISSUE_REPLACEMENT_INVOLVED_IN_INFLAMMATORY_RESPONSE_WOUND_HEALING	CUD	-0.00150694	0.0771531	0.984417	11	0.712469	blood	PWAS	c5	0.984417	1	IL1A,TGFB1,HIF1A,TIMP1
GOBP_COPII_COATED_VESICLE_BUDDING	CUD	-7.41E-06	0.000706304	0.991632	212		blood	PWAS	c5	0.991632	1	TMED10,PEF1,SEC13,VAPA,TRAPPC3,PDCD6,INSIG1,TMED2,TRAPPC5,TRAPPC4,CSNK1D,SAR1A,KLHL12,RAB1A,VAPB,CUL3
GOBP_COPPER_ION_HOMEOSTASIS	CUD	-0.0111127	0.0416125	0.789429	40	0.670746	blood	PWAS	c5	0.789429	1	SCO1,PRND,COMMD1,APP,PRNP,ARF1,ATOX1,CUTC,SCO2
GOBP_COPPER_ION_TRANSPORT	CUD	-0.0259833	0.0281076	0.355267	46	0.40773	blood	PWAS	c5	0.355267	1	CP,ATOX1,HEPHL1,FKBP4,CUTC,MMGT1
GOBP_COPULATION	CUD	-1.99E-05	0.000408012	0.96116	326		blood	PWAS	c5	0.96116	1	SEMG1,PI3,SERPINE2,OXT,TAC1,ACVR2A,EDDM3A,KLK14,VIP
GOBP_CORONARY_ARTERY_MORPHOGENESIS	CUD	3.30E-05	0.000998813	0.973629	126	0.86322	blood	PWAS	c5	0.973629	1	NOTCH1,NRP1,VEGFA,LRP2
GOBP_CORONARY_VASCULATURE_DEVELOPMENT	CUD	1.39E-05	0.000377564	0.970699	641		blood	PWAS	c5	0.970699	1	PLXND1,FGF2,ACE,PDGFRB,TGFBR3,PTK7,NOTCH1,NRP1,BMP4,VEGFA,NDST1,GPC3,APLN,PRDM1,SUFU,SNX17,LRP2,ADAMTS6,TBX5,SPRED1,SETD2,VEGFB
GOBP_CORONARY_VASCULATURE_MORPHOGENESIS	CUD	2.18E-05	0.000446652	0.961085	523		blood	PWAS	c5	0.961085	1	FGF2,ACE,PDGFRB,TGFBR3,NOTCH1,NRP1,VEGFA,LRP2,TBX5,SPRED1,SETD2
GOBP_CORTICAL_ACTIN_CYTOSKELETON_ORGANIZATION	CUD	8.43E-05	0.000706259	0.90499	182		blood	PWAS	c5	0.90499	1	RACGAP1,PLEK,LCP1,EPB41L1,TNF,PLS1,ARF6,RAB13,EPB41,PDCD6IP,ROCK2,VPS4A,EZR
GOBP_CORTICAL_CYTOSKELETON_ORGANIZATION	CUD	5.51E-05	0.000706239	0.937812	207		blood	PWAS	c5	0.937812	1	RACGAP1,PLEK,RHOC,LCP1,EPB41L1,RHOD,TNF,PLS1,RND1,NLGN1,RHOB,ARF6,RHOG,RAB13,RHOA,RAC3,RAC2,EPB41,PDCD6IP,RND3,ROCK2,VPS4A,EZR,RAC1
GOBP_CORTICOSTEROID_HORMONE_SECRETION	CUD	6.31E-05	0.000998878	0.9496	131	0.417844	blood	PWAS	c5	0.9496	1	SELENOM,PTPN11,POMC,GHRL,CRH,C1QTNF1,REN,BMP6,AGT,GAL
GOBP_CORTICOSTEROID_RECEPTOR_SIGNALING_PATHWAY	CUD	0.0134022	0.0303428	0.658712	45	0.484884	blood	PWAS	c5	0.658712	1	PTGES3,ARID1A,JAK2
GOBP_CORTICOTROPIN_SECRETION	CUD	-2.66E-05	0.000999251	0.978763	83	0.383059	blood	PWAS	c5	0.978763	1	CRHBP,CRH,GHRL
GOBP_CORTISOL_SECRETION	CUD	0.0703637	0.0350529	0.0447117	37	0.536012	blood	PWAS	c5	0.0447117	1	PTPN11,CRH,GHRL,GAL
GOBP_CRANIAL_SKELETAL_SYSTEM_DEVELOPMENT	CUD	2.54E-05	0.000576781	0.964876	310		blood	PWAS	c5	0.964876	1	PDGFRA,CHST11,NOG,CRKL,BMP4,NODAL,MMP14,MTHFD1,CTNNB1,NDST1,INSIG1,FGFR2,TGFBR2,SMAD2,COLEC10,FOXC2,FGF8,MMP16,IRF6,TGFB3,SETD2,TGFB2,SMAD3
GOBP_CRD_MEDIATED_MRNA_STABILIZATION	CUD	0.00580069	0.0372819	0.876356	37	0.356954	blood	PWAS	c5	0.876356	1	SYNCRIP,DHX9,YBX1,CSDE1,PAIP1,HNRNPD
GOBP_CRISTAE_FORMATION	CUD	-1.23E-05	0.00037773	0.974104	350		blood	PWAS	c5	0.974104	1	MICOS10,DNAJC11,CHCHD10
GOBP_CYCLIC_NUCLEOTIDE_CATABOLIC_PROCESS	CUD	-0.00380934	0.03493	0.913158	52	0.833787	blood	PWAS	c5	0.913158	1	PDE5A,PDE4D,PDE7A,PDE4A,PDE2A,PDE9A,CNP
GOBP_CYCLIC_NUCLEOTIDE_MEDIATED_SIGNALING	CUD	4.30E-07	0.000706218	0.999515	256		blood	PWAS	c5	0.999515	1	CD36,DEFB1,EPHA5,ADCYAP1,THBS1,POMC,PTK2B,PDE4D,PDE7A,CDC34,GUCA2B,GUCA1A,GNAI1,APOE,PDE11A,ADM,IRAG1,UBE2B,GLP1R,GAL,GIP,PDE2A,INSL3,NPPB,PRKG1,CAP1,NPPA,PDE9A,INS,PDE3A,SCT
GOBP_CYCLIC_NUCLEOTIDE_METABOLIC_PROCESS	CUD	-0.0318564	0.0218976	0.145727	123	0.912671	blood	PWAS	c5	0.145727	1	PDE5A,PDE4D,PDE7A,EPHA2,CACNB4,PTHLH,PDE4A,PTH,PDE2A,NPPB,AMPD2,NPPA,PDE9A,CNP
GOBP_CYSTEINE_METABOLIC_PROCESS	CUD	0.000133053	0.000996883	0.893823	328	0.863693	blood	PWAS	c5	0.893823	1	TST,MPST,MTHFD1,CBS,GCLM
GOBP_CYTOKINESIS	CUD	3.14E-05	0.000706024	0.964555	255		blood	PWAS	c5	0.964555	1	IGF1R,RACGAP1,CKAP2,PLK1,BIRC5,CDC25B,CETN2,CHMP2B,RHOC,SEPTIN11,STAMBP,ANXA11,CHMP3,SEPTIN10,RAB35,KLHL13,SH3GLB1,AURKA,STMN1,SEPTIN3,ARF1,ARL3,PRC1,AURKB,BECN1,VPS4B,BCL2L1,RAB11A,RHOB,RASA1,CUL3,CENPV,JTB,SPAST,RHOA,CFL1,PDCD6IP,USP8,SEPTIN6,ROCK2,VPS4A,PDXP,IST1,CDC42,KIF23,PIN1,CHMP2A,SETD2,GIPC1
GOBP_CYTOKINETIC_PROCESS	CUD	0.000249507	0.000705788	0.723702	200		blood	PWAS	c5	0.723702	1	RACGAP1,CHMP2B,ANXA11,CHMP3,SPAST,ARF1,AURKB,VPS4B,RHOA,PDCD6IP,VPS4A,CHMP2A
GOBP_CYTOKINE_PRODUCTION_INVOLVED_IN_INFLAMMATORY_RESPONSE	CUD	2.90E-05	0.000333057	0.930664	624		blood	PWAS	c5	0.930664	1	F2,TREM2,IL17RA,IL1R2,PSG9,LILRB4,IL6,TLR4,SIRPA,PLD3,LEP,SPINK7,PLA2G10,TNF,IL17A,IL17D,PDCD4,HIF1A,STAT3,IL17RC,APOD,EPHB2,PPARA,IL17B,CARD9,IL17F,KPNA6,CLEC7A,APPL1,MAPK14
GOBP_CYTOLYSIS	CUD	-5.98E-08	0.000182504	0.999739	1010		blood	PWAS	c5	0.999739	1	MICB,C5,MICA,LBP,C7,LYZ,PLA2G2A,GZMA,TGFB1,C6,C8G,CR1,C9,GZMM,GZMH,GZMB
GOBP_CYTOLYSIS_BY_HOST_OF_SYMBIONT_CELLS	CUD	3.88E-06	0.000258064	0.988009	782		blood	PWAS	c5	0.988009	1	APOL1,CFHR2,F2,CFHR5,HRG,CFHR1
GOBP_CYTOPLASMIC_MICROTUBULE_ORGANIZATION	CUD	-0.000377452	0.0316688	0.99049	39	0.651547	blood	PWAS	c5	0.99049	1	CRIPT,CAV3,RAB11A,CHP1,RHOA,STMN3,KPNB1,EZR,MAPT
GOBP_CYTOPLASMIC_PATTERN_RECOGNITION_RECEPTOR_SIGNALING_PATHWAY	CUD	1.68E-05	0.000999148	0.986551	97	0.123964	blood	PWAS	c5	0.986551	1	BIRC2,TLR4,ITCH,USP15,HSPA1B,HSPA1A,DHX58,RIPK2,C1QBP,MAP2K6,TNFAIP3,NPLOC4,BIRC3,IRF3,UFD1,NFKBIA
GOBP_CYTOPLASMIC_PATTERN_RECOGNITION_RECEPTOR_SIGNALING_PATHWAY_IN_RESPONSE_TO_VIRUS	CUD	2.64E-05	0.000999385	0.978929	71	0.443631	blood	PWAS	c5	0.978929	1	BIRC2,USP15,DHX58,C1QBP,NPLOC4,BIRC3,IRF3,UFD1
GOBP_CYTOPLASMIC_SEQUESTERING_OF_PROTEIN	CUD	0.00809308	0.0521373	0.876643	18	0.57474	blood	PWAS	c5	0.876643	1	PSMD10,PKD2,SUFU,NFKBIB,YWHAB,SRI,KEAP1,IL10,G3BP2,FLNA,NFKBIA
GOBP_CYTOPLASMIC_SEQUESTERING_OF_TRANSCRIPTION_FACTOR	CUD	0.023998	0.0598196	0.688293	15	0.483642	blood	PWAS	c5	0.688293	1	PSMD10,PKD2,SUFU,NFKBIB,SRI,KEAP1,IL10,G3BP2,NFKBIA
GOBP_CYTOPLASMIC_TRANSLATION	CUD	0.0319209	0.0237738	0.179372	65	0.362788	blood	PWAS	c5	0.179372	1	RPS3A,MCTS1,RPS7,RPS4X,RPS19,RPS10,SYNCRIP,EIF5,RPL30,RBM24,DHX9,RPSA,DRG1,YBX1,RPS3,RPS5,CSDE1,NCK1,RPLP2,SH3BGRL,PAIP1,EIF3J,EIF3G,PKM,HNRNPD,RPL12,FMR1,AARS1,EIF4A1,EIF4A2,EIF4H,EIF4B,RPS27A
GOBP_CYTOPLASMIC_TRANSLATIONAL_INITIATION	CUD	-0.0285339	0.0533666	0.592874	26	0.951116	blood	PWAS	c5	0.592874	1	MCTS1,EIF5,EIF4A2,SH3BGRL,EIF3J,EIF3G,EIF4A1,EIF4H,EIF4B,NCK1
GOBP_CYTOSKELETON_DEPENDENT_CYTOKINESIS	CUD	1.20E-05	0.000706157	0.986456	228		blood	PWAS	c5	0.986456	1	RACGAP1,CKAP2,PLK1,BIRC5,CHMP2B,RHOC,SEPTIN11,STAMBP,CHMP3,SEPTIN10,RAB35,STMN1,SEPTIN3,ARF1,ARL3,AURKB,VPS4B,RHOB,RASA1,JTB,SPAST,RHOA,CFL1,PDCD6IP,USP8,SEPTIN6,ROCK2,VPS4A,KIF23,IST1,CHMP2A
GOBP_CYTOSKELETON_DEPENDENT_INTRACELLULAR_TRANSPORT	CUD	1.58E-05	0.000446973	0.97179	279		blood	PWAS	c5	0.97179	1	PEX14,NEFL,MREG,HSPB1,SNAPIN,KIF3A,BICDL1,DYNLL1,BAG3,UCHL1,APP,ARL8B,STAU2,CALY,HIF1A,ARL3,RAB1A,RAB27B,STAU1,UBB,NEFH,SPAST,BLOC1S5,SYNE2,NDE1,SYT4,MYO6,TMEM108,PRKCZ,DLG2,LAMP1,PURA,SOD1,RAB21,CDC42,HSPA8,MAPT
GOBP_CYTOSOLIC_TRANSPORT	CUD	-7.42E-06	0.000576836	0.989744	211		blood	PWAS	c5	0.989744	1	TMEM87B,ARFIP1,VPS29,MAPK3,LRRK2,RAB14,ARL1,SNX8,MAP2K2,SNX1,SNX3,CHMP3,MAP2K1,SNX5,VAMP3,ARL8B,SYT7,SORT1,EEA1,CES1,GOSR1,BECN1,KIF16B,RAB6B,AP4M1,VTI1B,LMAN1,VTI1A,TBC1D5,CLTC,STX6,PRKN,BET1L,SYT4,ANKRD27,MSN,RAB5A,VPS26A,CLN5,STX10,PIP4K2A,RAB21,STX8,LAMP1,GGA1,RAB7B,EZR,SRC,MAPK1,FLNA
GOBP_DAMP_METABOLIC_PROCESS	CUD	0.0066343	0.0603159	0.912415	19	0.677005	blood	PWAS	c5	0.912415	1	ADK,PNP,DCK,XDH
GOBP_DCMP_CATABOLIC_PROCESS	CUD	-9.86E-06	0.000999746	0.992129	32	0.204104	blood	PWAS	c5	0.992129	1	NT5C,UPP1
GOBP_DEADENYLATION_DEPENDENT_DECAPPING_OF_NUCLEAR_TRANSCRIBED_MRNA	CUD	-0.000341499	0.0318288	0.991439	39	0.993522	blood	PWAS	c5	0.991439	1	DCP1A,LSM1,DCP1B
GOBP_DEDIFFERENTIATION	CUD	-2.77E-05	0.000706841	0.96879	92		blood	PWAS	c5	0.96879	1	OLFM2,PDGFB,HNRNPD
GOBP_DEFENSE_RESPONSE_TO_BACTERIUM	CUD	-8.45E-07	0.000119461	0.994356	3173		blood	PWAS	c5	0.994356	1	SPON2,UMOD,REG3G,CD36,IL27RA,HP,SFTPD,CXCL6,TLR3,DEFB121,CAMP,DEFB1,TLR2,IGLL1,BPI,F2,LEAP2,COLEC12,IL6R,DEFA5,HTN3,MICA,CXCL13,MBL2,LBP,TREM2,SLAMF8,HTN1,GNLY,SLPI,LPO,LCN2,TIRAP,SEMG1,S100A7,IL12B,NOTCH2,PI3,FCN2,CRP,CFP,SELP,BPIFA2,MPO,ANG,LYZ,TNFRSF1A,PGLYRP2,WFDC13,SYK,RNASE3,PLA2G2A,STAB1,IL6,TNFSF8,TLR4,RAB14,NLRP10,RNASE6,H2BC21,TLR5,WFDC11,IL1B,EPHA2,LTF,TREM1,SYT11,PGLYRP3,DEFB4A,DEFB135,RNASE2,FGB,ELANE,DEFB112,GRN,FCGR1A,RPS19,GBP2,PGLYRP1,COCH,RNASE4,PPBP,RARRES2,ADAMTS5,RNASE1,CD160,IL23R,HAMP,NLRP1,ISG15,LACRT,OAS1,S100A12,S100A9,STAB2,CEBPB,SIRT2,GBP6,CLEC4D,ACP5,STATH,CARD9,DEFB132,SPINK5,TF,IL18,IL7R,TNF,CCL20,IL17A,CTSG,WFDC2,SPAG11B,DEFB104A,IL10,DEFA1,TNFRSF14,DEFB113,RPL30,PRG2,DEFB108B,KLRK1,ARG2,AZU1,DEFB115,CHGA,ADAM17,ANXA3,DEFB106A,SPAG11A,DEFB103A,DEFB118,BPIFA1,RAB1A,SEMG2,NR1H4,DEFB128,DEFB116,WFDC10A,SERPINE1,WFDC3,RIPK2,KLK7,FGR,LGALS4,IL22RA1,DEFB110,DEFB129,WFDC10B,LYG2,DEFB107A,DEFB136,GALP,LTA,S100A14,JCHAIN,IL17F,MMRN2,RNASE10,SPN,LYG1,HAVCR2,CD4,KLK5,DEFB125,DEFB119,IGHG2,IGHG4,PLA2G1B,ZG16,KLK3,SHC1,DMBT1
GOBP_DEFENSE_RESPONSE_TO_FUNGUS	CUD	1.73E-05	0.000353179	0.960918	764		blood	PWAS	c5	0.960918	1	SPON2,CLEC4C,DEFA5,HTN3,HTN1,GNLY,IL17RA,HRG,MPO,NLRP10,GAPDH,LTF,ARG1,DEFB4A,ELANE,BCL10,RARRES2,HAMP,S100A12,S100A9,IL36RN,CLEC4D,IL17A,CTSG,DEFA1,CLEC6A,CHGA,DEFB106A,IL17RC,CLEC4A,COTL1,DEFB136,CARD9,USP15,DEFB119,CLEC7A,PLCG2,PLA2G5
GOBP_DEFENSE_RESPONSE_TO_GRAM_NEGATIVE_BACTERIUM	CUD	-7.78E-06	0.000208383	0.97023	1425		blood	PWAS	c5	0.97023	1	UMOD,CXCL6,CAMP,DEFB1,BPI,F2,IL6R,DEFA5,LBP,TREM2,S100A7,IL12B,FCN2,SELP,LYZ,RNASE3,IL6,TLR4,NLRP10,RNASE6,LTF,TREM1,DEFB4A,RNASE2,ELANE,RARRES2,CD160,IL23R,RPS19,DEFB132,IL17A,CTSG,DEFB104A,DEFA1,TNFRSF14,RPL30,AZU1,CHGA,DEFB106A,DEFB103A,DEFB118,DEFB128,SERPINE1,IL22RA1,DEFB107A,DEFB136,GALP,IL17F,CD4,DEFB119,DMBT1
GOBP_DEFENSE_RESPONSE_TO_GRAM_POSITIVE_BACTERIUM	CUD	1.10E-05	0.000218077	0.959717	1277		blood	PWAS	c5	0.959717	1	REG3G,CD36,IL27RA,CAMP,DEFB1,TLR2,DEFA5,MBL2,LBP,TIRAP,FCN2,CRP,LYZ,PGLYRP2,PLA2G2A,IL6,TNFSF8,ANG,H2BC21,IL1B,EPHA2,DEFB4A,RNASE2,GBP2,PGLYRP1,RNASE4,RNASE6,RARRES2,RNASE3,GBP6,ACP5,CARD9,IL7R,TNF,IL17A,CTSG,RNASE1,DEFB104A,DEFA1,TNFRSF14,KLRK1,CHGA,ADAM17,DEFB106A,DEFB103A,STAB2,DEFB118,PGLYRP3,DEFB128,RIPK2,FGR,LYG2,DEFB107A,DEFB136,LTA,IL17F,RNASE10,LYG1,HAVCR2,DEFB119,PLA2G1B,ZG16,IL18,DMBT1
GOBP_DEFENSE_RESPONSE_TO_SYMBIONT	CUD	6.78E-06	0.000164334	0.9671	1309		blood	PWAS	c5	0.9671	1	SPON2,MICB,CXCL10,TLR3,TLR2,CXCL9,HTRA1,MICA,MBL2,MUL1,BIRC2,NMB,LILRB1,IFIT3,IL12B,FADD,MMP12,IFNLR1,CD207,IL6,IFNA1,IL12RB1,RNASE6,IL1B,HERC5,GBP1,IFNA6,IFNG,RNASE2,APOBEC3G,ITCH,ILF3,MX1,RNASE1,USP15,FCN3,IL23R,IL21,ISG15,OAS1,TARBP2,CHMP3,IFNL3,CARD9,IFNA5,PLA2G10,IFNL2,IFNGR2,RTP4,PQBP1,DEFA1,IFNB1,IFNA7,AZU1,DHX58,G3BP1,IRF1,BPIFA1,SAMHD1,IL10RB,IFNA16,UNC93B1,DHX9,CRCP,IFNA2,ARMC5,BECN1,ZNF175,BCL2L1,MID2,IFIT2,ATG5,IRF9,DTX3L,VAMP8,FGL2,IFNA4,DDIT4,STAT1,IFI16,IL15,NT5C3A,BNIP3,SENP7,IFNA14,IFNA10,EIF2AK4,C1QBP,POLR3F,TNFAIP3,BST2,IL4,RAB2B,ATG7,NLRP1,IRF2,ZG16,IFNA21,NPLOC4,TANK,DMBT1,IRF3,UFD1,IFNL1,SETD2,BIRC3,IFNW1
GOBP_DEFENSE_RESPONSE_TO_TUMOR_CELL	CUD	-0.0995382	0.0467367	0.0331909	22	0.889314	blood	PWAS	c5	0.0331909	1	DAPK1,KLF4,TNFRSF10B
GOBP_DEFINITIVE_HEMOPOIESIS	CUD	-9.36E-06	0.00099938	0.992525	79	0.505447	blood	PWAS	c5	0.992525	1	TEK,TGFBR3,MFAP5,CBFB
GOBP_DEMETHYLATION	CUD	0.022358	0.0242503	0.356545	83	0.32569	blood	PWAS	c5	0.356545	1	CYP3A4,APOBEC3G,ALKBH3,A1CF,HNRNPAB,POR,UBE2B,ALKBH2,JMJD6,APEX1
GOBP_DENDRITE_ARBORIZATION	CUD	-0.00287665	0.0284529	0.919469	64	0.932231	blood	PWAS	c5	0.919469	1	NRP1,SEMA3A,PTN,SULT4A1
GOBP_DENDRITE_DEVELOPMENT	CUD	5.05E-06	0.000277108	0.985454	1011		blood	PWAS	c5	0.985454	1	EPHA4,PTPRS,IL2,SHANK3,LRP4,MAPKAPK5,CAMK2A,LAMC2,PTPRD,SEMA4D,SLITRK5,DSCAM,TMEFF1,NRP1,CAMK1,DCLK1,CRKL,LRRK2,MECP2,ITPKA,GHRL,NTN1,CD3E,LRP8,BMP7,DBNL,EEF2K,HDAC2,APOE,RAB17,VLDLR,PAK3,FYN,CAMK2B,TMEM106B,FSTL4,APP,EPHB3,STAU2,ALK,PQBP1,EPHB1,CAMK1D,NEURL1,PACSIN1,NLGN1,NLGN2,ARF4,ARF6,EPHB2,CTNNA2,HECW1,PRKG1,NFATC4,ID1,TRAPPC4,SEMA3A,DPYSL5,RHOA,ADGRB3,RTN4IP1,CFL1,UBE3A,ANKRD27,PTN,SCARF1,RAP2A,CRK,SULT4A1,WNT7A,ABL1,LST1,PTEN,CDC42,RAB21,HPRT1,MEF2C,PAK4,FMR1,FLRT1,PRMT3,NCK2,DLG4
GOBP_DENDRITE_EXTENSION	CUD	0.0269794	0.041921	0.519851	28	0.522693	blood	PWAS	c5	0.519851	1	MUL1,SYT17,SMURF1,PRKN,SYT2,SYT4,TMEM108,OSTN,SH3GL2,UNC13A
GOBP_DENDRITE_MORPHOGENESIS	CUD	-9.33E-07	0.000499372	0.998509	468		blood	PWAS	c5	0.998509	1	EPHA4,SHANK3,LRP4,PTPRD,SEMA4D,SLITRK5,DSCAM,NRP1,DCLK1,LRRK2,ITPKA,LRP8,DBNL,EEF2K,VLDLR,PAK3,TMEM106B,EPHB3,STAU2,PQBP1,EPHB1,NLGN1,EPHB2,CTNNA2,HECW1,NFATC4,ID1,SEMA3A,DPYSL5,ADGRB3,CFL1,UBE3A,ANKRD27,PTN,RAP2A,WNT7A,PTEN,CDC42,SULT4A1,RAB21,FYN,CAMK2B,PRMT3,DLG4,HPRT1
GOBP_DENDRITE_SELF_AVOIDANCE	CUD	1.01E-05	0.00070635	0.988555	178		blood	PWAS	c5	0.988555	1	CNTN2,DSCAM,ROBO4,VSTM2L,CNTN4,BSG,DSCAML1,NPTN,ROBO3
GOBP_DENDRITIC_CELL_ANTIGEN_PROCESSING_AND_PRESENTATION	CUD	9.55E-06	0.000353383	0.978436	330		blood	PWAS	c5	0.978436	1	FCGR2B,THBS1,CCL21,CCL19,CD68,FGL2,CLEC4A,CD74
GOBP_DENDRITIC_CELL_APOPTOTIC_PROCESS	CUD	9.42E-06	0.000446903	0.98318	377		blood	PWAS	c5	0.98318	1	GAS6,CXCL12,LILRB1,AXL,CCL21,CCL19,BCL2L1,LGALS9,BLK,LYN
GOBP_DENDRITIC_CELL_CHEMOTAXIS	CUD	6.14E-06	0.000998486	0.995096	170	0.892542	blood	PWAS	c5	0.995096	1	GAS6,SLAMF8,CCL21,CCL19,CCL5,PIK3CG,TNFSF18,C1QBP,SLAMF1,HMGB1,LGALS9
GOBP_DENDRITIC_CELL_CYTOKINE_PRODUCTION	CUD	1.40E-05	0.000706648	0.984187	142		blood	PWAS	c5	0.984187	1	TLR3,TLR4,KIT,SCIMP,CAMK4,BST2,CLEC7A,PLCG2
GOBP_DENDRITIC_CELL_DIFFERENTIATION	CUD	4.94E-06	0.000235597	0.98326	795		blood	PWAS	c5	0.98326	1	GAS6,FCGR2B,AGER,TREM2,LILRB1,AXL,LYN,LGALS1,LGALS3,CCL19,PRTN3,LTBR,CEBPB,NOTCH2,TGFBR2,IRF4,RELB,UBD,FLT3,LILRB2,HMGB1,BATF,BATF3,CAMK4,LGALS9,ITGB6,BLK,IL4,CSF2
GOBP_DENDRITIC_CELL_MIGRATION	CUD	-6.98E-06	0.000998479	0.994421	172	0.8015	blood	PWAS	c5	0.994421	1	GAS6,SLAMF8,CCL21,CCL19,CCL5,PIK3CG,TNFSF18,SLAMF1,HMGB1,C1QBP,LGALS9,CDC42
GOBP_DENDRITIC_SPINE_DEVELOPMENT	CUD	1.50E-05	0.000333049	0.964155	675		blood	PWAS	c5	0.964155	1	EPHA4,PTPRS,IL2,SHANK3,MAPKAPK5,CAMK2A,CAMK1,LRRK2,ITPKA,LRP8,DBNL,EEF2K,HDAC2,APOE,PAK3,CAMK2B,FSTL4,EPHB3,STAU2,NLGN2,EPHB1,NEURL1,NLGN1,ARF4,ARF6,EPHB2,CFL1,UBE3A,WNT7A,PTEN,CDC42,MEF2C,PAK4,FMR1,PRMT3,NCK2,DLG4
GOBP_DENDRITIC_SPINE_MAINTENANCE	CUD	8.52E-06	0.000301373	0.977458	493		blood	PWAS	c5	0.977458	1	INSR,FCGR2B,TREM2,HOMER1,IGF1R,ITPKA,APOE,PRNP,NEDD9,INS,FYN
GOBP_DENDRITIC_SPINE_MORPHOGENESIS	CUD	2.84E-05	0.000706126	0.967865	245		blood	PWAS	c5	0.967865	1	EPHA4,SHANK3,LRRK2,ITPKA,LRP8,DBNL,EEF2K,PAK3,EPHB3,STAU2,EPHB1,NLGN1,EPHB2,CFL1,UBE3A,WNT7A,PTEN,CDC42,CAMK2B,PRMT3,DLG4
GOBP_DENTATE_GYRUS_DEVELOPMENT	CUD	-0.00516543	0.0359008	0.885595	43	0.539852	blood	PWAS	c5	0.885595	1	BTG2,MDK,TMEM108,PTEN
GOBP_DEOXYRIBONUCLEOSIDE_CATABOLIC_PROCESS	CUD	-8.32E-06	0.000999824	0.993361	27	0.240525	blood	PWAS	c5	0.993361	1	GDA,PNP,XDH
GOBP_DEOXYRIBONUCLEOSIDE_DIPHOSPHATE_METABOLIC_PROCESS	CUD	0.0263349	0.0464276	0.570561	33	0.643207	blood	PWAS	c5	0.570561	1	GUK1,AK5,DTYMK
GOBP_DEOXYRIBONUCLEOSIDE_METABOLIC_PROCESS	CUD	2.08E-05	0.00099961	0.983413	53	0.0854065	blood	PWAS	c5	0.983413	1	GDA,PNP,TK1,DTYMK,XDH,TK2
GOBP_DEOXYRIBONUCLEOSIDE_MONOPHOSPHATE_BIOSYNTHETIC_PROCESS	CUD	6.49E-05	0.000998635	0.948149	175	0.859667	blood	PWAS	c5	0.948149	1	SHMT1,DCTD,ADK,TYMS,TK1,DCK,TK2,DUT
GOBP_DEOXYRIBONUCLEOSIDE_MONOPHOSPHATE_CATABOLIC_PROCESS	CUD	-7.74E-06	0.000706939	0.991267	59		blood	PWAS	c5	0.991267	1	NT5C,GDA,PNP,DNPH1,NT5M,UPP1,TYMP,XDH
GOBP_DEOXYRIBONUCLEOSIDE_MONOPHOSPHATE_METABOLIC_PROCESS	CUD	1.42E-05	0.00057699	0.980359	225		blood	PWAS	c5	0.980359	1	SHMT1,NT5C,GDA,DCTD,ADK,PNP,TYMS,DNPH1,NT5C2,TK1,DCK,NT5M,XDH,UPP1,TYMP,TK2,DUT
GOBP_DEOXYRIBONUCLEOSIDE_TRIPHOSPHATE_METABOLIC_PROCESS	CUD	1.11E-05	0.000499819	0.982283	150		blood	PWAS	c5	0.982283	1	ITPA,ADK,SAMHD1,RRM2B
GOBP_DEOXYRIBONUCLEOTIDE_BIOSYNTHETIC_PROCESS	CUD	2.05E-05	0.000576911	0.971663	307		blood	PWAS	c5	0.971663	1	RRM1,SHMT1,RRM2,DCTD,TBPL1,GUK1,ADK,TYMS,AK5,RRM2B,DTYMK,DCK,DUT
GOBP_DEOXYRIBONUCLEOTIDE_CATABOLIC_PROCESS	CUD	-1.43E-05	0.00070692	0.983878	68		blood	PWAS	c5	0.983878	1	DCTPP1,NT5C,GDA,PNP,SAMHD1,NT5M,XDH,UPP1,TYMP,DUT
GOBP_DEOXYRIBONUCLEOTIDE_METABOLIC_PROCESS	CUD	1.04E-05	0.00044697	0.981356	352		blood	PWAS	c5	0.981356	1	RRM1,SHMT1,DCTPP1,NT5C,GDA,RRM2,DCTD,TBPL1,GUK1,ADK,PNP,TYMS,NT5C2,SAMHD1,AK5,RRM2B,DTYMK,DCK,NT5M,XDH,UPP1,TYMP,DUT
GOBP_DEPHOSPHORYLATION	CUD	-1.50E-07	0.0001795	0.999332	1471		blood	PWAS	c5	0.999332	1	CD300A,CD33,ALPI,CDH5,MAGI2,PTPRS,NPNT,SMPD1,ACP6,FCRL3,SSU72,DAPP1,PDGFRB,OCRL,PTPRU,PTPRD,SEMA4D,HSP90B1,ACP1,PTPN11,PLEK,PTPRJ,NANP,BPNT2,INPP5E,NT5C,CSNK2B,TGFB1,CDC25B,BMP2,RCAN1,THTPA,LGALS3,IMPA1,IFNG,PPP3R1,PGP,SRC,PPP4R3A,PTPN4,CDC25A,BGLAP,PTP4A2,SWAP70,DUSP13,UBLCP1,RNGTT,NCK1,ACP5,ALPL,PPP3R2,TNF,ITGA2,DUSP23,PTPN13,PPP2R3A,PLPP4,PTPN2,ALPG,DUSP16,MTMR1,ACP2,PTPRR,DUSP28,TNS2,PPP1R8,PPP2R1A,LILRB2,PPP1R2,HDHD2,FBP1,PXYLP1,IMPA2,PTPRH,RPRD1B,RPRD1A,DUSP26,INPP5B,BPNT1,ROCK2,HSP90AB1,SMAD3,PIN1,CHP1,YWHAB,DUSP6,FKBP1B,YWHAE,PTPN7,PTP4A1,DUSP4,PTP4A3,PTPN9,CNEP1R1,PPM1D,TIMM50,PTPN1,MTMR6,UBASH3B,BAG4,ACP3,FIG4,DUSP3,PTPN6,PTEN,ARPP19,TGFB2,PHPT1,PPP2R5A,MEF2C,PPM1L,PDXP,JAK2,PPP1CC,PPIA,IGBP1,ENSA
GOBP_DESMOSOME_ORGANIZATION	CUD	0.0408181	0.032296	0.206275	50	0.66951	blood	PWAS	c5	0.206275	1	DSG2,JUP,PRKCA,SNAI2,PKP2,NECTIN1
GOBP_DETECTION_OF_ABIOTIC_STIMULUS	CUD	-1.45E-05	0.000408006	0.971687	402		blood	PWAS	c5	0.971687	1	NGFR,CXCL12,KIT,SERPINE2,CACNB4,CTNNB1,GUCA1A,DRGX,PTK2,TAC1,TNF,ITGA2,CAV3,PKD2,PIEZO1,JUP,PDZD7,RCVRN,EPHB1,NMT1,CDH2,EYS,TIMELESS,TTN,GNGT2,CSRP3,NTRK1,HTR2A,FYN,NMT2
GOBP_DETECTION_OF_BIOTIC_STIMULUS	CUD	-3.51E-06	0.000499573	0.994389	377		blood	PWAS	c5	0.994389	1	TLR2,TLR1,LBP,TREM2,PTPRJ,CRTAM,PGLYRP2,TLR4,FAP,PGLYRP1,CLEC6A,CD1D,PGLYRP3,CLEC7A,DMBT1
GOBP_DETECTION_OF_CALCIUM_ION	CUD	0.00710248	0.0256314	0.781703	64	0.851637	blood	PWAS	c5	0.781703	1	KCNMB3,CASQ2,STIM1
GOBP_DETECTION_OF_CELL_DENSITY	CUD	0.0263631	0.0461295	0.567659	46	0.259313	blood	PWAS	c5	0.567659	1	PTPRJ,FAP
GOBP_DETECTION_OF_CHEMICAL_STIMULUS_INVOLVED_IN_SENSORY_PERCEPTION_OF_TASTE	CUD	4.82E-06	0.000377781	0.989826	360		blood	PWAS	c5	0.989826	1	CST4,CST1,CST2,AZGP1,LPO,CA6,PIGR,PIP,RTP4
GOBP_DETECTION_OF_EXTERNAL_BIOTIC_STIMULUS	CUD	-1.14E-05	0.00049964	0.981816	315		blood	PWAS	c5	0.981816	1	TLR2,TLR1,LBP,TREM2,PGLYRP2,TLR4,PGLYRP1,CLEC6A,CD1D,PGLYRP3,CLEC7A,DMBT1
GOBP_DETECTION_OF_LIGHT_STIMULUS	CUD	-4.74E-06	0.0009997	0.996217	46	0.842708	blood	PWAS	c5	0.996217	1	CACNB4,GUCA1A,RCVRN,NMT1,EYS,GNGT2,NMT2
GOBP_DETECTION_OF_MECHANICAL_STIMULUS	CUD	-3.87E-06	0.00049973	0.993817	250		blood	PWAS	c5	0.993817	1	CXCL12,KIT,SERPINE2,CTNNB1,PTK2,TNF,ITGA2,CAV3,PKD2,PIEZO1,JUP,PDZD7,CDH2,TTN,CSRP3,NTRK1,HTR2A,FYN
GOBP_DETECTION_OF_MECHANICAL_STIMULUS_INVOLVED_IN_SENSORY_PERCEPTION	CUD	-2.68E-05	0.000706746	0.969744	126		blood	PWAS	c5	0.969744	1	CXCL12,KIT,SERPINE2,ITGA2,PDZD7,TNF,NTRK1,HTR2A,FYN
GOBP_DETECTION_OF_MECHANICAL_STIMULUS_INVOLVED_IN_SENSORY_PERCEPTION_OF_PAIN	CUD	-0.0564742	0.0458453	0.218007	26	0.424016	blood	PWAS	c5	0.218007	1	CXCL12,ITGA2,TNF,NTRK1,FYN,HTR2A
GOBP_DETECTION_OF_MECHANICAL_STIMULUS_INVOLVED_IN_SENSORY_PERCEPTION_OF_SOUND	CUD	-0.00970831	0.0434545	0.823214	34	0.602294	blood	PWAS	c5	0.823214	1	KIT,PDZD7
GOBP_DETECTION_OF_MOLECULE_OF_BACTERIAL_ORIGIN	CUD	-2.13E-05	0.000499701	0.966017	270		blood	PWAS	c5	0.966017	1	TLR2,TLR1,LBP,TREM2,TLR4,DMBT1
GOBP_DETECTION_OF_MUSCLE_STRETCH	CUD	1.17E-05	0.000706641	0.98676	154		blood	PWAS	c5	0.98676	1	CTNNB1,PTK2,CAV3,CDH2,TTN,CSRP3
GOBP_DETECTION_OF_STIMULUS_INVOLVED_IN_SENSORY_PERCEPTION_OF_PAIN	CUD	-0.066802	0.0278524	0.0164656	55	0.510728	blood	PWAS	c5	0.0164656	1	CXCL12,ITGA2,EPHB1,TNF,NTRK1,FYN,HTR2A
GOBP_DETECTION_OF_TEMPERATURE_STIMULUS	CUD	-4.96E-05	0.000706534	0.944038	172		blood	PWAS	c5	0.944038	1	NGFR,CXCL12,DRGX,EPHB1,NTRK1,HTR2A
GOBP_DETECTION_OF_TEMPERATURE_STIMULUS_INVOLVED_IN_SENSORY_PERCEPTION	CUD	-0.0557497	0.0280558	0.0469115	56	0.330294	blood	PWAS	c5	0.0469115	1	CXCL12,EPHB1,NTRK1,HTR2A
GOBP_DETECTION_OF_TEMPERATURE_STIMULUS_INVOLVED_IN_SENSORY_PERCEPTION_OF_PAIN	CUD	-0.0557497	0.0280558	0.0469115	56	0.330294	blood	PWAS	c5	0.0469115	1	CXCL12,EPHB1,NTRK1,HTR2A
GOBP_DETECTION_OF_VISIBLE_LIGHT	CUD	0.00329726	0.0730542	0.964	14	0.778519	blood	PWAS	c5	0.964	1	CACNB4,NMT1,EYS,NMT2
GOBP_DETERMINATION_OF_ADULT_LIFESPAN	CUD	0.03894	0.0345395	0.259572	47	0.682369	blood	PWAS	c5	0.259572	1	LRRK2,TP53,LEP,IDE,MSH2
GOBP_DETERMINATION_OF_DORSAL_VENTRAL_ASYMMETRY	CUD	2.57E-05	0.000499745	0.959047	245		blood	PWAS	c5	0.959047	1	GREM1,CTNNB1,NBL1,GREM2,SOSTDC1,CER1,DDIT3,AIDA
GOBP_DETERMINATION_OF_LEFT_RIGHT_ASYMMETRY_IN_LATERAL_MESODERM	CUD	0.0288695	0.0680548	0.671413	16	0.476342	blood	PWAS	c5	0.671413	1	NODAL,SHH,CER1,SMAD2
GOBP_DEVELOPMENTAL_CELL_GROWTH	CUD	-4.25E-06	0.000208381	0.983741	1375		blood	PWAS	c5	0.983741	1	SEMA3E,SEMA6A,ISLR2,SEMA6B,ZFYVE27,PTPRS,WNT3A,APOE,SEMA3G,NRCAM,MUL1,CPNE1,SLIT2,SPP1,SEMA4A,PLXNA1,SEMA5A,EFNA5,SEMA3C,PLXNA4,SEMA4D,SEMA7A,DSCAM,L1CAM,CXCL12,SLIT3,MAP2K4,FLRT3,NRP1,NGF,RTN4R,DCLK1,WNT5A,ALCAM,SLIT1,NRP2,VEGFA,IGF1,SEMA6C,CTNNB1,NTN1,HAMP,DBNL,SEMA4C,FSTL4,CAV3,SYT17,APP,AURKA,AGT,DRAXIN,FOXL2,OLFM1,ST8SIA2,NLGN3,FN1,TGFBR2,IST1,RGS4,KMT2D,BDNF,SMURF1,EPHA7,TNR,BMPR2,PRKN,CRABP2,TTL,HSP90AB1,EIF2AK4,VCL,SEMA3A,EDN3,PPARA,EDN2,RYK,SYT2,SEMA3B,SYT4,SPART,G6PD,SEMA4F,SEMA4B,ABL1,DPYSL2,TMEM108,RAB21,PRKCZ,SH3GL2,OSTN,CDH1,PAK6,DDR1,FLRT1,DNM2,UNC13A,YY1,GDI1,EDN1,MAPT
GOBP_DEVELOPMENTAL_GROWTH_INVOLVED_IN_MORPHOGENESIS	CUD	-1.54E-06	0.000218064	0.994351	1385		blood	PWAS	c5	0.994351	1	SEMA3E,SEMA6A,ISLR2,SEMA6B,ZFYVE27,MAGI2,PTPRS,WNT3A,APOE,SEMA3G,NRCAM,MUL1,CPNE1,SLIT2,SPP1,SEMA4A,PLXNA1,SEMA5A,EFNA5,PTK7,SEMA3C,PLXNA4,SEMA4D,NOTCH1,SEMA7A,DSCAM,L1CAM,CXCL12,SLIT3,FLRT3,NRP1,NGF,RTN4R,DCLK1,WNT5A,ALCAM,BMP4,SLIT1,NRP2,CCL11,VEGFA,SEMA6C,CTNNB1,NTN1,DBNL,SEMA4C,FSTL4,FGF1,SYT17,SFRP1,APP,AURKA,DRAXIN,OLFM1,FGFR2,ST8SIA2,NLGN3,FN1,TGFBR2,SHH,AREG,IST1,BDNF,SFRP2,SMURF1,EPHA7,TNR,BMPR2,PRKN,WNT11,CRABP2,TTL,HSP90AB1,EIF2AK4,VCL,SEMA3A,EDN3,EDN2,RYK,SYT2,SEMA3B,SYT4,SPART,SEMA4F,SEMA4B,CSF1,ABL1,DPYSL2,TMEM108,RAB21,PRKCZ,FGF10,SH3GL2,OSTN,CDH1,PAK6,DDR1,FLRT1,DNM2,MED1,UNC13A,GDI1,EDN1,MAPT
GOBP_DEVELOPMENTAL_INDUCTION	CUD	4.79E-05	0.000576708	0.933771	368		blood	PWAS	c5	0.933771	1	FGF2,DKK1,ROBO2,ROBO1,WNT5A,BMP4,FRS2,BMP2,CTNNB1,WNT3A,FGF1,GDNF,FGF8,WNT11,FGF10
GOBP_DEVELOPMENTAL_MATURATION	CUD	9.07E-06	0.000185586	0.961036	1575		blood	PWAS	c5	0.961036	1	KDR,CDH5,FGFR3,DEFB1,FGG,NRCAM,NRXN1,NEFL,TCP11,THBS3,MYOC,CNTN2,CNTNAP2,SEMA4D,C1QL1,B4GALT6,CHRDL1,SEMG1,RET,GREM1,AXL,ANG,WNT5A,PTK2B,LRRK2,MMP2,BCAN,SEZ6L,SNAPIN,CDC25B,BMP2,B4GALT5,MECP2,RAB32,AGRN,LTF,VEGFA,CCL21,CCL19,IGF1,SEMG2,RHOA,G6PD,CLSTN1,CTNNB1,SPINK1,LEP,EPO,IL21,DLD,REN,SIRT2,RAB3A,CAMK2B,ADGRB3,SPINK5,PTH,PLA2G10,PDE3A,DDIT3,NTN4,TYMS,CX3CL1,APP,AURKA,GDF11,HIF1A,GH1,ANGPTL8,DLG4,PTH1R,GAL,CEBPA,PALM,IHH,NEURL1,RND1,INSL3,NLGN1,PPP2R1A,CDH3,C3,RHEX,IQCF1,RB1,NFATC4,AKR1B1,IL15,PRKACA,CD63,CBFB,BLOC1S5,PAEP,RAC3,ANKRD27,BRD1,SCARF1,CFTR,FEV,CLN5,PTEN,PGR,DAG1,TGFB2,SEZ6L2,ACVRL1,FOXO3,CLEC7A,EDN1,BTK,UNC13A,EREG,YWHAZ
GOBP_DEVELOPMENTAL_PIGMENTATION	CUD	-1.14E-05	0.000998893	0.990925	141	0.637592	blood	PWAS	c5	0.990925	1	KITLG,MREG,KIT,BCL2L11,EDN3,CD63,IHH,BLOC1S5,ANKRD27,RAB32,MEF2C
GOBP_DEVELOPMENT_OF_PRIMARY_FEMALE_SEXUAL_CHARACTERISTICS	CUD	-1.79E-06	0.000301318	0.995252	755		blood	PWAS	c5	0.995252	1	KDR,INSR,LHCGR,KITLG,PDGFRA,A2M,CASP3,SLIT2,TNFAIP6,INHBB,ROBO2,MMP19,SLIT3,ANG,MMP14,IDH1,KIT,VEGFA,BMP15,SRC,MMP2,EREG,RETN,LEP,GNRH1,CEBPB,INHBA,STAT5B,SFRP1,FOXL2,PLEKHA1,AMH,PTX3,BMPR1B,BCL2L1,HSPA5,FSHB,UMODL1,SMAD4,GDF9,SOD1,UBB,CGA,UBE3A,FST,AFP,FOXO3,ADAMTS1,CSMD1,PGR
GOBP_DEVELOPMENT_OF_PRIMARY_SEXUAL_CHARACTERISTICS	CUD	6.61E-06	0.000235536	0.977613	1193		blood	PWAS	c5	0.977613	1	KDR,ACE,INSR,TLR3,LHCGR,KITLG,PDGFRA,A2M,BCL2L2,CASP3,AKR1C3,PDGFRB,SLIT2,TNFAIP6,INHBB,ROBO2,MMP19,SLIT3,TESC,ANG,CRKL,WNT5A,GFRA1,SF1,MMP14,LHB,IDH1,CSDE1,HSPA5,KIT,VEGFA,BMP15,SRC,MMP2,ERCC1,EREG,RETN,LEP,GNRH1,REN,CEBPB,INHBA,STAT5B,FER,TNFSF10,SFRP1,FOXL2,PLEKHA1,AMH,BCL2L11,ACVR2A,PTX3,BMPR1B,SFRP2,FGF8,ADGRG1,INSL3,BCL2L1,ADAM15,ADAM29,FSHB,UMODL1,PRDX4,PDGFA,SMAD4,RAB13,GDF9,SOD1,UBB,MSH2,LRP2,CGA,NUDT1,UBE3A,FST,IL1A,AFP,TGFB2,FOXO3,NTRK1,ADAMTS1,CSMD1,DHH,CBL,PGR
GOBP_DEVELOPMENT_OF_SECONDARY_FEMALE_SEXUAL_CHARACTERISTICS	CUD	0.00987252	0.0288257	0.731982	59	0.610308	blood	PWAS	c5	0.731982	1	WNT5A,STAT5B,MED1,AREG
GOBP_DEVELOPMENT_OF_SECONDARY_SEXUAL_CHARACTERISTICS	CUD	3.06E-06	0.000706451	0.996541	189		blood	PWAS	c5	0.996541	1	LHCGR,B4GALT1,WNT5A,STAT5B,AREG,MED1
GOBP_DE_NOVO_NAD_BIOSYNTHETIC_PROCESS	CUD	2.85E-05	0.000706619	0.967783	156		blood	PWAS	c5	0.967783	1	IDO1,HAAO,KYNU
GOBP_DE_NOVO_PROTEIN_FOLDING	CUD	5.04E-05	0.000446877	0.910184	311		blood	PWAS	c5	0.910184	1	ENTPD5,SDF2L1,HSPA13,HSPA5,DNAJB4,DNAJB14,SDF2,PTGES3,HSPA1B,HSPA1A,DNAJC18,DNAJB12,HSPA1L,HSPA6,ST13,ERO1A,DNAJB1,FKBP1B,CD74,HSPH1,HSPA9,BAG1,HSPA8,HSPD1,HSPE1
GOBP_DGMP_METABOLIC_PROCESS	CUD	-7.24E-06	0.000706962	0.991827	56		blood	PWAS	c5	0.991827	1	NT5C,GDA,NT5C2,XDH
GOBP_DIACYLGLYCEROL_BIOSYNTHETIC_PROCESS	CUD	4.03E-06	0.000577255	0.994436	73		blood	PWAS	c5	0.994436	1	PNPLA2,ANG
GOBP_DIACYLGLYCEROL_METABOLIC_PROCESS	CUD	1.60E-05	0.000499871	0.974538	145		blood	PWAS	c5	0.974538	1	PNPLA2,ANG,APOA2,DGKB
GOBP_DIAPEDESIS	CUD	0.0221709	0.041828	0.596078	28	0.355983	blood	PWAS	c5	0.596078	1	CRKL,FER,PECAM1,CD99L2,CRK
GOBP_DICARBOXYLIC_ACID_BIOSYNTHETIC_PROCESS	CUD	3.68E-05	0.000706684	0.958443	138		blood	PWAS	c5	0.958443	1	HAAO,KYNU,GOT1,MTHFD1
GOBP_DICARBOXYLIC_ACID_CATABOLIC_PROCESS	CUD	-8.06E-06	0.000999039	0.993566	102	0.461892	blood	PWAS	c5	0.993566	1	MTHFS,GLUL,GOT1,QPRT,ASPA,ACOT8,GAD1,AASDHPPT
GOBP_DICARBOXYLIC_ACID_METABOLIC_PROCESS	CUD	2.56E-05	0.000353274	0.942238	669		blood	PWAS	c5	0.942238	1	SHMT1,MTHFS,ASL,ALDH5A1,HAAO,DHFR,KYNU,IDH1,SHMT2,GRHPR,FOLR1,GLUL,MTHFD2,KYAT3,GOT1,QPRT,NIT2,MTHFD1,ACLY,NR1H4,ASPA,PCK1,ACOT8,FTCD,GAD1,HOGA1,FH,NAGS,MDH1,ADSS2,GCLM,AASDHPPT,MDH2
GOBP_DICARBOXYLIC_ACID_TRANSPORT	CUD	1.62E-05	0.0004081	0.968381	270		blood	PWAS	c5	0.968381	1	FOLR2,SNCA,FOLR3,NTRK2,SLC26A5,ARL6IP5,GJA1,FOLR1,TNF,TRH,GFAP,SLC3A1,SLC25A18,LRP2,SYT4,SLC26A7,GIPC1
GOBP_DIENCEPHALON_DEVELOPMENT	CUD	-9.50E-07	0.000301253	0.997485	958		blood	PWAS	c5	0.997485	1	SEMA3E,FGF2,PCSK1,INHBB,PLXNA1,SEMA5A,CNTNAP2,NRP1,NOG,WNT5A,BMP4,BMP2,GHRH,NRP2,CTNNB1,ISL1,SHH,FGF8,NDNF,UBB,SOX2,FGF10,CDH1
GOBP_DIGESTION	CUD	3.16E-06	0.000203986	0.987651	1498		blood	PWAS	c5	0.987651	1	FABP2,ASAH2,CD36,CEL,ENPP7,HAMP,PRSS1,PRSS3,TFF2,CLPSL1,PRSS2,PNLIP,CTRB1,AMY2A,CTRB2,PNLIPRP2,CHIT1,APOA5,CLPS,CCK,TFF1,APOA2,TLR4,LIMA1,RBP4,APOA1,GHRL,NR1H2,FABP1,SPINK1,TFF3,LEP,PIR,TYMP,STATH,OXT,SERPINA3,IL17A,APOA4,ADM2,PLS1,CHIA,GKN1,CLPSL2,AKR1C1,VDR,PPARGC1A,UCN3,MDK,SST,EPB41,AKR1D1,LDLR,VSIG1,FGF10,SCT,SLC26A7,EZR
GOBP_DIGESTIVE_SYSTEM_DEVELOPMENT	CUD	1.70E-05	0.000407792	0.966716	639		blood	PWAS	c5	0.966716	1	INSR,PDGFRA,OTC,CELA1,COL3A1,NOTCH1,RET,HMGCS2,CXCL8,CRKL,WNT5A,BMP4,IGF2,NODAL,KIT,SRC,IL6ST,RARRES2,CTNNB1,TNF,TYMS,SFRP1,PYY,EPHB3,FGFR2,CLMP,HIF1A,EGFR,TGFBR2,SHH,SMAD2,ACVR2B,PRDM1,GIP,IHH,PKDCC,SFRP2,PDGFC,SPDEF,AGR2,WNT11,RB1,YIPF6,LGR4,ID2,TGFB3,TGFB2,FGF10,PTK6,TIGAR,SCT,SMAD3
GOBP_DIGESTIVE_SYSTEM_PROCESS	CUD	-1.03E-06	0.000353237	0.997666	700		blood	PWAS	c5	0.997666	1	FABP2,CD36,CEL,ENPP7,TFF2,PNLIP,APOA5,TFF1,APOA2,TLR4,LIMA1,RBP4,APOA1,GHRL,NR1H2,FABP1,SPINK1,TFF3,LEP,HAMP,STATH,OXT,SERPINA3,IL17A,APOA4,PLS1,TYMP,AKR1C1,VDR,MDK,EPB41,LDLR,VSIG1,FGF10,SCT,SLC26A7,EZR
GOBP_DIGESTIVE_TRACT_MORPHOGENESIS	CUD	6.41E-05	0.000576782	0.911539	313		blood	PWAS	c5	0.911539	1	PDGFRA,NOTCH1,WNT5A,BMP4,NODAL,HIF1A,CTNNB1,SFRP1,EPHB3,FGFR2,EGFR,SHH,SMAD2,ACVR2B,IHH,SFRP2,AGR2,WNT11,ID2,FGF10,SMAD3
GOBP_DIOL_BIOSYNTHETIC_PROCESS	CUD	3.52E-06	0.000499783	0.994375	184		blood	PWAS	c5	0.994375	1	ASAH2,QDPR,SPTLC1,DHFR,SPHK1,SPR,PCBD2,PTS,PCBD1,ASAH1,GCH1,SPTLC2,SPHK2
GOBP_DIOL_METABOLIC_PROCESS	CUD	1.10E-05	0.00035341	0.975151	363		blood	PWAS	c5	0.975151	1	ASAH2,QDPR,NAAA,ASAH1,SPTLC1,DHFR,SPHK1,SPR,PCBD2,PTS,PCBD1,GCH1,LRP2,SPTLC2,SPHK2
GOBP_DIRECT_OSSIFICATION	CUD	0.0251055	0.0272275	0.356494	79	0.96	blood	PWAS	c5	0.356494	1	MMP2,COL1A1,AXIN2,FGF18,CTSK
GOBP_DISACCHARIDE_METABOLIC_PROCESS	CUD	3.64E-05	0.000377714	0.923138	352		blood	PWAS	c5	0.923138	1	IDUA,LCT,B4GALT1,GAA,FBP2,FBP1,BRAF
GOBP_DISTAL_CONVOLUTED_TUBULE_DEVELOPMENT	CUD	1.92E-05	0.000706604	0.978369	171		blood	PWAS	c5	0.978369	1	UMOD,CALB1
GOBP_DISTAL_TUBULE_DEVELOPMENT	CUD	3.88E-05	0.000706536	0.956156	183		blood	PWAS	c5	0.956156	1	UMOD,JAG1,NOTCH1,CALB1,PKD2
GOBP_DITERPENOID_BIOSYNTHETIC_PROCESS	CUD	0.0237843	0.026157	0.363198	68	0.970231	blood	PWAS	c5	0.363198	1	AKR1C3,DHRS9,RBP1,CRABP2,ALDH1A3,PRMT3
GOBP_DNA_BIOSYNTHETIC_PROCESS	CUD	1.32E-05	0.000267036	0.96045	1006		blood	PWAS	c5	0.96045	1	FGF2,ADIPOQ,RRM1,PDGFRB,MAPKAPK5,ING4,MRE11,GREM1,MAPK3,PTK2B,PCLAF,SPHK1,TP53,POLM,HGF,SRC,CTNNB1,FGFR4,GDF2,SMOC2,PTGES3,PAK3,PNKP,CCT5,TNF,TYMS,POLI,TNKS,KLF4,POLD4,CHEK1,TINF2,POLE2,AURKB,TK1,HNRNPC,RRM2B,TOM1L1,CDKN2D,CCT7,POLE3,BMPR2,ANKRD1,NEK7,PDGFB,TERF1,WRNIP1,PDGFA,POLH,MYC,ERCC4,PCNA,HNRNPD,TK2,ACVRL1,HSP90AB1,HNRNPA1,CCT8,CDKN1A,HNRNPA2B1,PRKCQ,MAPK1,TCP1,GFER
GOBP_DNA_CATABOLIC_PROCESS	CUD	-0.0172976	0.0688192	0.801544	22	0.153826	blood	PWAS	c5	0.801544	1	IL6,DNASE1L2,DNASE2B,SETMAR,FOXL2,AIFM1,APAF1,TREX2,HSF1,APEX1
GOBP_DNA_CATABOLIC_PROCESS_ENDONUCLEOLYTIC	CUD	-0.030789	0.0705863	0.662699	21	0.16927	blood	PWAS	c5	0.662699	1	IL6,DNASE1L2,DNASE2B,SETMAR,FOXL2,AIFM1,APAF1,HSF1,APEX1
GOBP_DNA_CONFORMATION_CHANGE	CUD	-0.0122468	0.018551	0.509144	111	0.921778	blood	PWAS	c5	0.509144	1	MRE11,CHD7,ASCC1,RECQL,RAD51,HMGA1,G3BP1,DHX9,DTD1,MCM6,HMGB1,HMGB3,WRNIP1,ANXA1,ABL1,TOP1,PURA,HNRNPA2B1,XRCC6
GOBP_DNA_DAMAGE_INDUCED_PROTEIN_PHOSPHORYLATION	CUD	0.034838	0.0307728	0.25759	43	0.571694	blood	PWAS	c5	0.25759	1	MAPK12,MAPK3,CHEK1,MAP2K6,CHEK2,ABL1
GOBP_DNA_DAMAGE_RESPONSE_SIGNAL_TRANSDUCTION_BY_P53_CLASS_MEDIATOR	CUD	1.27E-05	0.000353388	0.971279	395		blood	PWAS	c5	0.971279	1	FOXM1,PLA2R1,ING4,RPS6KA6,MIF,TP53,PSMD10,MDM4,TRIAP1,SMYD2,MUC1,DYRK3,NPM1,PAXIP1,CDKN1B,ANKRD1,BATF,CD74,SNAI2,NDRG1,CD44,PPM1D,CHEK2,SPRED1,MDM2,MYO6,FOXO3,CRADD,CDKN1A
GOBP_DNA_DAMAGE_RESPONSE_SIGNAL_TRANSDUCTION_BY_P53_CLASS_MEDIATOR_RESULTING_IN_CELL_CYCLE_ARREST	CUD	0.0318956	0.0291986	0.274672	58	0.700983	blood	PWAS	c5	0.274672	1	TP53,TRIAP1,MUC1,CDKN1B,CHEK2,MDM2,CRADD,CDKN1A
GOBP_DNA_DAMAGE_RESPONSE_SIGNAL_TRANSDUCTION_RESULTING_IN_TRANSCRIPTION	CUD	5.90E-05	0.000998835	0.952903	110	0.637593	blood	PWAS	c5	0.952903	1	FOXM1,ING4,RPS6KA6,TP53,MUC1,CHEK2,CDKN1A
GOBP_DNA_DEALKYLATION	CUD	0.0326309	0.0313769	0.298356	47	0.297913	blood	PWAS	c5	0.298356	1	ASCC1,APOBEC3G,ALKBH3,A1CF,HNRNPAB,ALKBH2,APEX1,MPG
GOBP_DNA_DEALKYLATION_INVOLVED_IN_DNA_REPAIR	CUD	0.024548	0.0417783	0.556816	31	0.739789	blood	PWAS	c5	0.556816	1	ASCC1,ALKBH3,ALKBH2,MPG
GOBP_DNA_INTEGRITY_CHECKPOINT_SIGNALING	CUD	0.013517	0.0208427	0.516646	102	0.867075	blood	PWAS	c5	0.516646	1	MRE11,RPA2,PLK1,TP53,DOT1L,RAD51,TRIAP1,SETMAR,TOPBP1,MUC1,PBK,CHEK1,THOC1,NAE1,CDKN1B,CDK1,BARD1,ABRAXAS1,PTPN11,USP28,MSH2,RAD1,EIF2AK4,CHEK2,TIMELESS,MDM2,DDX39B,CRADD,MAPK14,CDKN1A,SYF2
GOBP_DNA_LIGATION	CUD	-0.00234732	0.0248979	0.924888	57	0.433327	blood	PWAS	c5	0.924888	1	XRCC4,RAD51,PNKP,TFIP11,HMGB1,APTX,NHEJ1,XRCC1,XRCC6
GOBP_DNA_METHYLATION	CUD	-2.37E-05	0.000706711	0.973255	133		blood	PWAS	c5	0.973255	1	PARP1,EHMT2,FKBP6,MECP2,PPM1D,N6AMT1,DNMT3L,MYC,CTCF
GOBP_DNA_METHYLATION_INVOLVED_IN_GAMETE_GENERATION	CUD	-3.28E-05	0.00070679	0.963029	116		blood	PWAS	c5	0.963029	1	FKBP6,DNMT3L
GOBP_DNA_METHYLATION_OR_DEMETHYLATION	CUD	-1.81E-05	0.000706558	0.979543	170		blood	PWAS	c5	0.979543	1	PARP1,EHMT2,FKBP6,MECP2,APOBEC3G,ALKBH3,A1CF,HNRNPAB,ALKBH2,PPM1D,N6AMT1,DNMT3L,MYC,CTCF,APEX1
GOBP_DNA_MODIFICATION	CUD	-2.55E-05	0.000706538	0.971255	175		blood	PWAS	c5	0.971255	1	PARP1,EHMT2,FKBP6,MECP2,ASCC1,APOBEC3G,EXOSC3,ALKBH3,A1CF,HNRNPAB,MUTYH,ALKBH2,PPM1D,N6AMT1,DNMT3L,MYC,CTCF,APEX1,MPG
GOBP_DNA_PROTECTION	CUD	0.0126058	0.0445926	0.777416	34	0.944721	blood	PWAS	c5	0.777416	1	DCTPP1,NUDT1,GLRX2,CBS
GOBP_DNA_RECOMBINATION	CUD	1.55E-05	0.000576609	0.978572	350		blood	PWAS	c5	0.978572	1	IL27RA,PARP1,IL2,XRCC4,MRE11,RAD51D,RPA2,RNF8,HDGFL2,TGFB1,TFRC,EXOSC3,KPNA2,RECQL,SWAP70,RAD51,KMT5C,IL7R,STAT6,IL10,YEATS4,TOPBP1,UBE2B,FEN1,KPNA1,RMI1,RAG1,CHEK1,THOC1,SAMHD1,BCL6,PAXIP1,TPRKB,TNFSF4,MCM6,BARD1,HMGB1,BATF,PIAS4,ERCC1,HMGB3,INTS3,MSH2,TIMELESS,POLM,CD40LG,NHEJ1,EID3,ERCC4,IL4,YY1,XRCC1,KIN,UBE2N,H1-2,UBQLN4,XRCC6,H1-10,HSPD1,APEX1,SETD2
GOBP_DNA_REPLICATION_CHECKPOINT_SIGNALING	CUD	0.044847	0.0760223	0.555245	11	0.286369	blood	PWAS	c5	0.555245	1	TOPBP1,NAE1,TIMELESS
GOBP_DNA_REPLICATION_DEPENDENT_CHROMATIN_ASSEMBLY	CUD	0.0482203	0.0279449	0.0844279	48	0.560015	blood	PWAS	c5	0.0844279	1	H3C1,HAT1,RBBP4,ASF1A
GOBP_DNA_REPLICATION_INITIATION	CUD	0.0352783	0.0864682	0.68328	11	0.784254	blood	PWAS	c5	0.68328	1	CDC34,TOPBP1,PRIM1,MCM6,WRNIP1,GMNN,ORC6,PURA
GOBP_DNA_STRAND_ELONGATION	CUD	-0.0992502	0.0814176	0.222834	11	0.777654	blood	PWAS	c5	0.222834	1	MRE11,POLE3,PCNA,YY1
GOBP_DNA_SYNTHESIS_INVOLVED_IN_DNA_REPAIR	CUD	1.02E-05	0.000577064	0.985899	192		blood	PWAS	c5	0.985899	1	RRM1,PCLAF,POLI,POLE2,RRM2B,CDKN2D,WRNIP1,POLH,PCNA,POLD4
GOBP_DNA_TEMPLATED_DNA_REPLICATION_MAINTENANCE_OF_FIDELITY	CUD	0.025605	0.0267761	0.33894	54	0.547829	blood	PWAS	c5	0.33894	1	PARP1,MRE11,RAD51,SETMAR,THOC1,SAMHD1,BARD1,TIMELESS,PCNA
GOBP_DNA_TEMPLATED_TRANSCRIPTION_ELONGATION	CUD	1.59E-05	0.000446952	0.971659	280		blood	PWAS	c5	0.971659	1	HDGFL3,NRG1,RNF8,HDGFL2,CREBBP,MED4,CTNNB1,PIR,HMGN1,HMGA2,TCEA2,SHH,MUC1,VHL,RTF1,THOC1,ADRM1,DHX9,ELL,HEXIM1,HMGA1,PIAS4,NAB1,PIAS3,INTS3,PPARGC1A,HDGFL1,HDGF,PSIP1,BRD4,CBX7,ARID3A,SAP30,NMI,TCEA1,DDX39B,EWSR1,MED1,TAF15,AIP,SETD2,NAB2
GOBP_DNA_TEMPLATED_TRANSCRIPTION_INITIATION	CUD	4.18E-05	0.00099911	0.966637	95	0.52895	blood	PWAS	c5	0.966637	1	TBP,TP53,TFAM,ERCC1,MED4,TBPL1,NAT14,MAZ,BRF1,TAF10,THRA,HNF1A,CCNH,JUN,CRCP,PAXIP1,BDP1,HMGB1,SUB1,PPARGC1A,PPM1D,MED1
GOBP_DNA_TEMPLATED_TRANSCRIPTION_TERMINATION	CUD	6.73E-05	0.000999471	0.946295	65	0.765432	blood	PWAS	c5	0.946295	1	SSU72,MAZ,DHX9
GOBP_DNA_TOPOLOGICAL_CHANGE	CUD	0.032062	0.0652212	0.62301	18	0.590601	blood	PWAS	c5	0.62301	1	HMGB1,TOP1
GOBP_DNA_UNWINDING_INVOLVED_IN_DNA_REPLICATION	CUD	-0.00118866	0.0192769	0.950832	100	0.859792	blood	PWAS	c5	0.950832	1	RECQL,RAD51,MCM6,HMGA1,PURA
GOBP_DOPAMINERGIC_NEURON_DIFFERENTIATION	CUD	5.06E-05	0.000576735	0.930099	335		blood	PWAS	c5	0.930099	1	DKK1,VEGFD,WNT5A,TIAM1,HIF1A,VEGFA,RSPO2,CTNNB1,WNT3A,CDNF,FGF20,SFRP1,SHH,SFRP2,FGF8,RYK,CSNK1D,MANF,HPRT1
GOBP_DOPAMINE_BIOSYNTHETIC_PROCESS	CUD	0.030832	0.0357916	0.389001	37	0.212037	blood	PWAS	c5	0.389001	1	SNCA,ALDH2,DDC,PARK7,DAO,GCH1,TGFB2
GOBP_DOPAMINE_METABOLIC_PROCESS	CUD	0.0270957	0.0265129	0.306788	67	0.563187	blood	PWAS	c5	0.306788	1	SNCA,ALDH2,DDC,ITGB2,PARK7,COMT,SULT1A3,DAO,GCH1,PRKN,TGFB2,HPRT1
GOBP_DOPAMINE_RECEPTOR_SIGNALING_PATHWAY	CUD	0.00429294	0.0313261	0.890999	54	0.38183	blood	PWAS	c5	0.890999	1	LRRK2,GNAS,SULT1A3,CALY,RGS4,ALK,CAV2,PALM,RGS8,GNAI3,FLNA
GOBP_DOPAMINE_SECRETION	CUD	0.0130615	0.0358508	0.715612	44	0.583275	blood	PWAS	c5	0.715612	1	SNCA,CXCL12,SYT9,SYT11,RAB3A,FGF20,SYT17,SYT7,GDNF,SYT8,SYT2,PRKN,SYT4,SYT5,HTR2A
GOBP_DOPAMINE_TRANSPORT	CUD	0.00536585	0.0312304	0.863583	52	0.211033	blood	PWAS	c5	0.863583	1	SNCA,CXCL12,SYT9,SYT11,PARK7,RAB3A,FGF20,SYT17,SYT7,GDNF,SYT8,SYT2,PRKN,SYT4,SYT5,HTR2A,RAB3B
GOBP_DORSAL_AORTA_DEVELOPMENT	CUD	2.91E-05	0.000706827	0.967164	105		blood	PWAS	c5	0.967164	1	ENG,DLL4,NGFR,ACVRL1
GOBP_DORSAL_AORTA_MORPHOGENESIS	CUD	3.00E-05	0.000706833	0.966093	102		blood	PWAS	c5	0.966093	1	ENG,DLL4,ACVRL1
GOBP_DORSAL_SPINAL_CORD_DEVELOPMENT	CUD	-3.92E-07	0.000407906	0.999234	427		blood	PWAS	c5	0.999234	1	MDGA1,WNT3A,DRGX,DRAXIN,GDNF,GDF7
GOBP_DORSAL_VENTRAL_AXIS_SPECIFICATION	CUD	4.56E-05	0.000706506	0.948561	204		blood	PWAS	c5	0.948561	1	CTNNB1,SFRP1,AXIN2,SMAD2
GOBP_DORSAL_VENTRAL_NEURAL_TUBE_PATTERNING	CUD	0.0524266	0.0273384	0.0551501	74	0.0968703	blood	PWAS	c5	0.0551501	1	BMP4,WNT3A,GORAB,SUFU,SHH,PRKACA
GOBP_DORSAL_VENTRAL_PATTERN_FORMATION	CUD	6.01E-05	0.000446865	0.893052	430		blood	PWAS	c5	0.893052	1	TLL1,DLL4,HHIP,LRP4,GREM1,NOG,BMP1,BMP4,CTNNB1,WNT3A,CHRD,NBL1,SFRP1,AXIN2,FOXG1,SHH,SMAD2,GORAB,SUFU,GREM2,BMPR1B,FGF8,DSCAML1,WNT7A,SOSTDC1,CER1,DDIT3,PRKACA,ACVRL1,AIDA,EDN1
GOBP_DOSAGE_COMPENSATION	CUD	0.00119673	0.0561648	0.983	20	0.70928	blood	PWAS	c5	0.983	1	WDR5,JARID2,YTHDC1
GOBP_DOUBLE_STRAND_BREAK_REPAIR	CUD	0.0011745	0.0168039	0.944278	153	0.874587	blood	PWAS	c5	0.944278	1	FOXM1,PARP1,XRCC4,MRE11,RAD51D,NUDT16L1,RPA2,RNF8,TP53,HDGFL2,PBRM1,POLM,RECQL,ERCC1,RAD51,PNKP,KMT5C,SETMAR,HMGA2,YEATS4,FEN1,RMI1,CHEK1,SAMHD1,TFIP11,DTX3L,ARID1A,MCM6,SMARCC1,ABRAXAS1,HMGB1,PIAS4,INTS3,MSH2,APTX,OTUB2,CHEK2,NHEJ1,HSF1,TIMELESS,EID3,ERCC4,XRCC1,TDP1,UBE2N,UBQLN4,UBE2V2,XRCC6,YY1,SETD2
GOBP_DOUBLE_STRAND_BREAK_REPAIR_VIA_NONHOMOLOGOUS_END_JOINING	CUD	0.0298124	0.0323381	0.356582	53	0.575478	blood	PWAS	c5	0.356582	1	XRCC4,MRE11,NUDT16L1,RNF8,POLM,PNKP,KMT5C,SETMAR,HMGA2,TFIP11,DTX3L,HMGB1,ERCC1,NHEJ1,HSF1,ERCC4,XRCC1,XRCC6
GOBP_DOUBLE_STRAND_BREAK_REPAIR_VIA_SYNTHESIS_DEPENDENT_STRAND_ANNEALING	CUD	0.0143261	0.0257064	0.577324	54	0.381842	blood	PWAS	c5	0.577324	1	RAD51
GOBP_DRINKING_BEHAVIOR	CUD	-6.36E-05	0.000999409	0.949236	71	0.0227081	blood	PWAS	c5	0.949236	1	REN,OXT,AGT,APLN,MMP17,ACE2
GOBP_DTMP_METABOLIC_PROCESS	CUD	7.94E-06	0.000706603	0.99104	177		blood	PWAS	c5	0.99104	1	SHMT1,NT5C,DCTD,UPP1,TYMP,TYMS,DUT
GOBP_DTTP_METABOLIC_PROCESS	CUD	0.0603159	0.0603043	0.317218	26	0.321472	blood	PWAS	c5	0.317218	1	DCTPP1,TBPL1,DTYMK,TYMS
GOBP_DUMP_CATABOLIC_PROCESS	CUD	-9.56E-06	0.000999722	0.992372	34	0.251465	blood	PWAS	c5	0.992372	1	NT5C,NT5M,UPP1
GOBP_DUMP_METABOLIC_PROCESS	CUD	-1.26E-05	0.000999704	0.98998	38	0.407657	blood	PWAS	c5	0.98998	1	NT5C,DCTD,NT5M,UPP1,DUT
GOBP_EARLY_ENDOSOME_TO_GOLGI_TRANSPORT	CUD	0.0216545	0.0447413	0.62839	28	0.932492	blood	PWAS	c5	0.62839	1	SNX8,SNX1,LMAN1,STX10
GOBP_EATING_BEHAVIOR	CUD	2.58E-05	0.00040793	0.949595	426		blood	PWAS	c5	0.949595	1	GFRAL,ACE,IAPP,CNTN2,CCK,GDF15,AGRP,GHRL,UCHL1,LEP,OXT,TRH,STAT3,PRLH,RMI1
GOBP_ECTODERMAL_PLACODE_DEVELOPMENT	CUD	3.23E-05	0.000706341	0.963542	240		blood	PWAS	c5	0.963542	1	DKK4,NRP1,FRS2,CTNNB1,HDAC2,EDA,NRG3,TBX3
GOBP_ECTODERM_DEVELOPMENT	CUD	-1.88E-06	0.000576988	0.997403	211		blood	PWAS	c5	0.997403	1	STX2,CTNNB1,SHH,ETS2,SMURF1,EDA2R,TPT1
GOBP_ECTOPIC_GERM_CELL_PROGRAMMED_CELL_DEATH	CUD	-0.0400467	0.0214614	0.0620434	102	0.416499	blood	PWAS	c5	0.0620434	1	UNC5C,KITLG,IL1A,IL1B,KIT,UBE2B,BCL2L1,SOD1
GOBP_EGG_ACTIVATION	CUD	0.00417447	0.048843	0.93189	29	0.814529	blood	PWAS	c5	0.93189	1	PLAT,ASTL,ZP4,PLCB1
GOBP_ELASTIC_FIBER_ASSEMBLY	CUD	-9.54E-06	0.000446968	0.982969	261		blood	PWAS	c5	0.982969	1	COL3A1,MFAP4,TNXB,FBLN5
GOBP_ELASTIN_METABOLIC_PROCESS	CUD	3.41E-06	0.000353309	0.992304	423		blood	PWAS	c5	0.992304	1	CELA1,CST3,MMP12,CTSL,HIF1A,LEP,HBEGF
GOBP_ELECTRON_TRANSPORT_CHAIN	CUD	2.24E-06	0.000229295	0.992216	988		blood	PWAS	c5	0.992216	1	QDPR,ADH5,SNCA,PHGDH,NDUFS4,NDUFB4,NQO2,COX6C,IDO1,ETFA,ALDH2,CYB5A,AKR1C4,HAAO,GLRX2,NDUFA5,P4HA2,COX5A,SURF1,PDIA5,PARK7,GSR,AKR7A2,CYCS,DLD,AKR7A3,NCF2,COX7A1,LOXL2,POR,DNAJC15,COX4I2,UQCRB,NDUFV2,CDK1,COX7A2L,COX6A2,NDUFB8,SLC25A18,ENOX2,NCF1,RDH16,GFUS,PPARGC1A,CCNB1,GPX2,BID,ASPH,COX5B,AKR1B1,SCO2,GPD1,AOC2,FDX2
GOBP_EMBRYONIC_APPENDAGE_MORPHOGENESIS	CUD	4.01E-05	0.000446794	0.928514	493		blood	PWAS	c5	0.928514	1	LRP4,DKK1,NOTCH1,GREM1,CHST11,NOG,BPNT2,WNT5A,BMP4,CHD7,RSPO2,CREBBP,GDF5,CTNNB1,BMP7,HDAC2,GPC3,NOTCH2,SHH,BCL2L11,IHH,ECE1,SFRP2,FGF8,FREM2,TBX5,CRABP2,WNT7A,TBX3,TGFB2,MED1,SMAD4
GOBP_EMBRYONIC_AXIS_SPECIFICATION	CUD	-5.57E-06	0.000316047	0.985948	536		blood	PWAS	c5	0.985948	1	TDGF1,CHRDL1,WNT5A,FRS2,CTNNB1,RIPPLY1,SMAD2,TMED2,GDF3,SMAD4,WNT7A,TBX3
GOBP_EMBRYONIC_BRAIN_DEVELOPMENT	CUD	2.91E-05	0.000576974	0.959753	244		blood	PWAS	c5	0.959753	1	PPIL1,CTNNB1,TRA2B
GOBP_EMBRYONIC_CAMERA_TYPE_EYE_DEVELOPMENT	CUD	-0.0053491	0.0273749	0.845078	66	0.490079	blood	PWAS	c5	0.845078	1	WNT5A,FRS2,BMP7,IHH,ALDH1A3,FGF10
GOBP_EMBRYONIC_CAMERA_TYPE_EYE_MORPHOGENESIS	CUD	-0.00848426	0.0280271	0.762106	63	0.556865	blood	PWAS	c5	0.762106	1	WNT5A,FRS2,BMP7,IHH,ALDH1A3
GOBP_EMBRYONIC_DIGESTIVE_TRACT_DEVELOPMENT	CUD	5.45E-05	0.000998856	0.956462	123	0.372068	blood	PWAS	c5	0.956462	1	CXCL8,PDGFRA,RARRES2,FGFR2,PKDCC,TNF,ID2,IHH,SHH,TGFB2,FGF10,SCT
GOBP_EMBRYONIC_DIGESTIVE_TRACT_MORPHOGENESIS	CUD	2.91E-05	0.000999196	0.976763	96	0.688392	blood	PWAS	c5	0.976763	1	PDGFRA,FGFR2,IHH,ID2,SHH,FGF10
GOBP_EMBRYONIC_DIGIT_MORPHOGENESIS	CUD	3.11E-05	0.000499547	0.950325	382		blood	PWAS	c5	0.950325	1	LRP4,NOTCH1,CHST11,NOG,BPNT2,WNT5A,BMP4,CREBBP,CTNNB1,HDAC2,SHH,BCL2L11,IHH,ECE1,SFRP2,FREM2,WNT7A,TBX3,SMAD4
GOBP_EMBRYONIC_EYE_MORPHOGENESIS	CUD	0.00616029	0.0219002	0.778489	105	0.534254	blood	PWAS	c5	0.778489	1	WNT5A,FRS2,MFAP2,EFEMP1,BMP7,FOXL2,IHH,MFAP5,ALDH1A3
GOBP_EMBRYONIC_FORELIMB_MORPHOGENESIS	CUD	2.86E-05	0.000706574	0.967708	163		blood	PWAS	c5	0.967708	1	RSPO2,CTNNB1,SHH,TBX5,CRABP2,WNT7A,TBX3
GOBP_EMBRYONIC_HEART_TUBE_DEVELOPMENT	CUD	3.07E-05	0.000499658	0.951004	299		blood	PWAS	c5	0.951004	1	ENG,PLXNA4,NOTCH1,WNT5A,NODAL,HIF1A,FOLR1,CTNNB1,WNT3A,DLL1,NOTCH2,PKD2,TGFBR2,SHH,SUFU,TMED2,FOXC2,IHH,ECE1,FGF8,NDRG4,TBX3,MEF2C,MED1,SMAD3,CDC42,EDN1
GOBP_EMBRYONIC_HEART_TUBE_MORPHOGENESIS	CUD	4.00E-05	0.000706506	0.954817	190		blood	PWAS	c5	0.954817	1	ENG,NOTCH1,WNT5A,NODAL,HIF1A,FOLR1,WNT3A,DLL1,NOTCH2,PKD2,TGFBR2,SUFU,TMED2,IHH,FGF8,NDRG4,SHH,TBX3,MEF2C,SMAD3
GOBP_EMBRYONIC_HEMOPOIESIS	CUD	2.08E-05	0.000706448	0.976532	191		blood	PWAS	c5	0.976532	1	KDR,KITLG,HIF1A,KIT,VEGFA,CCDC134,HSCB,FLT3LG,TGFBR2,IL3,TPO,MED1
GOBP_EMBRYONIC_HINDLIMB_MORPHOGENESIS	CUD	4.49E-05	0.000706453	0.94933	201		blood	PWAS	c5	0.94933	1	NOTCH1,BMP4,CHD7,RSPO2,CTNNB1,GPC3,SHH,FGF8,WNT7A,TBX3,MED1
GOBP_EMBRYONIC_PATTERN_SPECIFICATION	CUD	-4.53E-06	0.000333096	0.98916	615		blood	PWAS	c5	0.98916	1	TDGF1,CHRDL1,NRP1,WNT5A,ERBB4,NODAL,FRS2,NRP2,SMAD1,CTNNB1,BMP7,DLL1,RIPPLY1,FGFR2,SHH,SMAD2,MEOX2,TMED2,IHH,SATB2,GDF3,SMAD3,SMAD4,WNT7A,TBX3,EFNB1,FGF10
GOBP_EMBRYONIC_PLACENTA_DEVELOPMENT	CUD	2.62E-06	0.000446908	0.99532	407		blood	PWAS	c5	0.99532	1	SPINT1,RSPO3,KRT19,SPINT2,HS6ST1,EGLN1,IGF2,NODAL,SOCS3,PLG,BMP7,LIF,TAF10,CEBPB,MAP2K1,CASP8,ADM,BPTF,CCN1,IL10,PKD2,FGFR2,HIF1A,EGFR,PRDM1,TMED2,CEBPA,NSDHL,PDGFB,GRB2,AKT1,MED1,DNAJB6,CSF2,MAPK1,SETD2
GOBP_EMBRYONIC_PLACENTA_MORPHOGENESIS	CUD	1.78E-05	0.000499772	0.971517	230		blood	PWAS	c5	0.971517	1	SPINT1,RSPO3,SPINT2,IGF2,SOCS3,BMP7,ADM,CCN1,FGFR2,TMED2,GRB2,IL10,SETD2,DNAJB6
GOBP_EMBRYONIC_SKELETAL_JOINT_DEVELOPMENT	CUD	2.39E-05	0.000446899	0.957351	394		blood	PWAS	c5	0.957351	1	HYAL1,COL2A1,NOG,BMP4,CTNNB1,BMP7,IHH
GOBP_EMBRYONIC_SKELETAL_JOINT_MORPHOGENESIS	CUD	2.14E-05	0.000446903	0.961741	391		blood	PWAS	c5	0.961741	1	HYAL1,COL2A1,NOG,BMP4,CTNNB1,BMP7
GOBP_EMBRYONIC_SKELETAL_SYSTEM_DEVELOPMENT	CUD	2.99E-05	0.000407887	0.941572	562		blood	PWAS	c5	0.941572	1	PDGFRA,DSCAML1,HYAL1,CHST11,COL2A1,NOG,WNT5A,BMP4,COL1A1,NODAL,MMP14,DEAF1,RBP4,MTHFD1,CTNNB1,UCMA,BMP7,NDST1,FGFR2,TGFBR2,SHH,SMAD2,ACVR2A,FOXC2,IHH,SATB2,FGF8,MMP16,WNT11,SULF2,TGFB3,SMAD3,SETD2
GOBP_EMBRYONIC_SKELETAL_SYSTEM_MORPHOGENESIS	CUD	2.69E-05	0.000407949	0.947403	479		blood	PWAS	c5	0.947403	1	PDGFRA,DSCAML1,HYAL1,CHST11,COL2A1,NOG,BMP4,NODAL,MMP14,MTHFD1,CTNNB1,BMP7,NDST1,FGFR2,TGFBR2,SMAD2,FOXC2,SATB2,FGF8,MMP16,TGFB3,SETD2,SMAD3
GOBP_EMBRYO_IMPLANTATION	CUD	0.000119454	0.000997256	0.904655	250	0.527913	blood	PWAS	c5	0.904655	1	IGFBP7,MMP9,SPP1,NODAL,IL1B,SCGB1A1,VEGFA,TIMP1,GJA1,MMP2,FBLN1,A1CF,EPO,LIF,STC2,TGFBR2,TEAD4,SMURF2,STC1,FKBP4,PRLR,ACVR1B,C1QBP,BSG,PTGS2,DDR1,ARHGDIB,SOD1
GOBP_ENDOCARDIAL_CELL_DIFFERENTIATION	CUD	0.0285637	0.0366975	0.43636	33	0.784096	blood	PWAS	c5	0.43636	1	NOTCH1,NRG1,SMAD4
GOBP_ENDOCARDIAL_CUSHION_DEVELOPMENT	CUD	2.08E-05	0.000446902	0.962791	379		blood	PWAS	c5	0.962791	1	JAG1,CRELD1,ENG,ERBB3,ROBO2,ROBO1,NOTCH1,NOG,BMP4,TGFB1,BMP2,BMP7,ISL1,MDM4,TGFBR2,RBM24,FGF8,BMPR2,TBX5,SNAI2,ACVRL1,TGFB3,MDM2,TBX3,TGFB2,SMAD4
GOBP_ENDOCARDIAL_CUSHION_FORMATION	CUD	3.03E-05	0.000706529	0.965833	180		blood	PWAS	c5	0.965833	1	ENG,ROBO2,ROBO1,NOTCH1,NOG,BMP4,TGFB1,BMP2,BMP7,TGFBR2,FGF8,SNAI2,TGFB3,TBX3,TGFB2,SMAD4
GOBP_ENDOCARDIAL_CUSHION_FUSION	CUD	0.0433127	0.0745367	0.561178	10	0.339607	blood	PWAS	c5	0.561178	1	TGFBR2,TGFB2
GOBP_ENDOCARDIAL_CUSHION_MORPHOGENESIS	CUD	5.28E-05	0.00070643	0.94046	216		blood	PWAS	c5	0.94046	1	ENG,ROBO2,ROBO1,NOTCH1,NOG,BMP4,TGFB1,BMP2,BMP7,ISL1,MDM4,TGFBR2,FGF8,SNAI2,TGFB3,MDM2,TBX3,TGFB2,ACVRL1,SMAD4
GOBP_ENDOCARDIAL_CUSHION_TO_MESENCHYMAL_TRANSITION	CUD	3.09E-05	0.000706829	0.965152	102		blood	PWAS	c5	0.965152	1	ENG,ACVRL1
GOBP_ENDOCARDIUM_DEVELOPMENT	CUD	1.97E-05	0.000999088	0.984294	81	0.919015	blood	PWAS	c5	0.984294	1	KDR,NOTCH1,NRG1,SMAD4
GOBP_ENDOCARDIUM_MORPHOGENESIS	CUD	0.0514081	0.0476978	0.281129	16	0.504543	blood	PWAS	c5	0.281129	1	NOTCH1
GOBP_ENDOCHONDRAL_BONE_MORPHOGENESIS	CUD	3.23E-05	0.000499555	0.948452	409		blood	PWAS	c5	0.948452	1	FGFR3,COMP,COL3A1,THBS3,COL2A1,ANXA6,BPNT2,BMP4,COL1A1,MMP14,GHR,MMP13,SERPINH1,BMP6,ALPL,COL13A1,POR,TGFBR2,AXIN2,BMPR1B,STC1,BMPR2,MMP16,NAB1,TMEM119,CBS,IHH,FGF18,CER1,MEF2C,NAB2
GOBP_ENDOCRINE_HORMONE_SECRETION	CUD	-2.36E-05	0.000377738	0.95016	396		blood	PWAS	c5	0.95016	1	SELENOM,SPP1,INHBB,CRH,KISS1,POMC,GHRL,CRHBP,IL1B,GJA1,C1QTNF1,RETN,LEP,REN,INHBA,BMP6,C1QTNF3,AGT,FOXL2,GAL,SMAD4,GDF9,HCAR2,PTPN11,CGA,TBX3
GOBP_ENDOCRINE_PANCREAS_DEVELOPMENT	CUD	-4.25E-05	0.000576768	0.94131	317		blood	PWAS	c5	0.94131	1	IL6R,WNT5A,BMP4,IL6,DLL1,BMP6,HNF4A,GDF11,GIP,MNX1,CDH2,ANXA1,PDPK1,AKT1,BAD
GOBP_ENDOCRINE_PROCESS	CUD	-1.57E-05	0.000333091	0.96237	608		blood	PWAS	c5	0.96237	1	REN,ACE,ENPEP,SELENOM,SPP1,INHBB,CTSZ,CRH,KISS1,POMC,GHRL,CRHBP,IL1B,GJA1,C1QTNF1,RETN,LEP,ECE1,INHBA,BMP6,C1QTNF3,CTSG,AGT,FOXL2,SERPINF2,GAL,CMA1,SMAD4,GDF9,HCAR2,EDN3,EDN2,PTPN11,RHOA,CGA,TBX3,EDN1,ACE2
GOBP_ENDOCRINE_SYSTEM_DEVELOPMENT	CUD	1.37E-06	0.000315957	0.996537	873		blood	PWAS	c5	0.996537	1	FGF2,INSR,PDGFRA,PCSK1,IL6R,INHBB,TG,MAPK3,NOG,CRH,CRKL,WNT5A,BMP4,IL6,BMP2,GHRH,APOA1,MAP2K2,DLL1,ISL1,DKK3,MAP2K1,BMP6,HNF4A,THRA,GDF11,GIP,FGF8,ARMC5,MNX1,WNT11,CDH2,BRAF,RAP1GAP,CGA,SHH,ANXA1,MDK,SOX2,AKT1,FGF10,CDH1,SMAD2,SMAD3,PDPK1,EDN1,RAF1,BAD,MAPK1,SMAD4
GOBP_ENDOCYTIC_RECYCLING	CUD	2.90E-06	0.000706421	0.99672	135		blood	PWAS	c5	0.99672	1	SNX4,ARHGAP1,VPS29,RAB14,SNX3,SNX7,RAB17,RAB35,MICALL2,RAB11A,VTI1A,ARF6,STX6,NDRG4,EHD4,RAB13,ACTN2,SNX17,ANKRD27,VPS26A,STX12,VAMP4,ACAP2,GGA3,HGS
GOBP_ENDOCYTOSIS_INVOLVED_IN_VIRAL_ENTRY_INTO_HOST_CELL	CUD	1.07E-05	0.000446937	0.98085	176		blood	PWAS	c5	0.98085	1	CTSL,CAV2,DPP4,CLEC4M,SIGLEC1,ACE2
GOBP_ENDODERMAL_CELL_DIFFERENTIATION	CUD	6.63E-06	0.000258054	0.979497	700		blood	PWAS	c5	0.979497	1	COL6A1,VTN,MMP9,DKK1,MMP8,NODAL,MMP14,ITGB2,ITGB5,MMP2,CTNNB1,MAP2K1,INHBA,HMGA2,COL8A1,FN1,ITGA5,RTF1,GRB2,NANOG,SOX2,SETD2
GOBP_ENDODERMAL_CELL_FATE_COMMITMENT	CUD	2.30E-05	0.000706517	0.97407	193		blood	PWAS	c5	0.97407	1	DKK1,CTNNB1,RTF1,NANOG,SOX2
GOBP_ENDODERMAL_CELL_FATE_SPECIFICATION	CUD	0.0114647	0.0359724	0.749948	48	0.332867	blood	PWAS	c5	0.749948	1	DKK1,NANOG,SOX2
GOBP_ENDODERM_DEVELOPMENT	CUD	3.11E-06	0.000267086	0.990704	735		blood	PWAS	c5	0.990704	1	COL6A1,VTN,MMP9,DKK1,NOTCH1,NOG,MMP8,BMP4,NODAL,MMP14,ITGB2,ITGB5,MMP2,CTNNB1,MAP2K1,INHBA,BPTF,HMGA2,COL8A1,FN1,SMAD2,ITGA5,RTF1,FGF8,GDF3,KIF16B,SMAD3,SMAD4,PELO,DUSP4,GRB2,NANOG,SOX2,SETD2
GOBP_ENDODERM_FORMATION	CUD	6.52E-06	0.000258049	0.979829	718		blood	PWAS	c5	0.979829	1	COL6A1,VTN,MMP9,DKK1,NOG,MMP8,NODAL,MMP14,ITGB2,ITGB5,MMP2,CTNNB1,MAP2K1,INHBA,HMGA2,COL8A1,FN1,SMAD2,ITGA5,RTF1,DUSP4,GRB2,NANOG,SOX2,SETD2
GOBP_ENDONUCLEOLYTIC_CLEAVAGE_INVOLVED_IN_RRNA_PROCESSING	CUD	-3.63E-05	0.000998755	0.970968	129	0.880237	blood	PWAS	c5	0.970968	1	SPARCL1,FRRS1L
GOBP_ENDONUCLEOLYTIC_CLEAVAGE_IN_5_ETS_OF_TRICISTRONIC_RRNA_TRANSCRIPT_SSU_RRNA_5_8S_RRNA_LSU_RRNA	CUD	-3.36E-05	0.000998744	0.973139	135	0.922617	blood	PWAS	c5	0.973139	1	SPARCL1
GOBP_ENDONUCLEOLYTIC_CLEAVAGE_IN_ITS1_TO_SEPARATE_SSU_RRNA_FROM_5_8S_RRNA_AND_LSU_RRNA_FROM_TRICISTRONIC_RRNA_TRANSCRIPT_SSU_RRNA_5_8S_RRNA_LSU_RRNA	CUD	-3.63E-05	0.000998755	0.970968	129	0.880237	blood	PWAS	c5	0.970968	1	SPARCL1,FRRS1L
GOBP_ENDOPLASMIC_RETICULUM_CALCIUM_ION_HOMEOSTASIS	CUD	-0.0264035	0.0447462	0.555142	23	0.551606	blood	PWAS	c5	0.555142	1	CAMK2D,RAP1GDS1,APP,FIS1,TGM2
GOBP_ENDOPLASMIC_RETICULUM_ORGANIZATION	CUD	-8.25E-06	0.000576905	0.988593	262		blood	PWAS	c5	0.988593	1	UMOD,ZFYVE27,CASQ1,LRRK2,TOR1AIP2,LMAN2L,EMC1,EMC4,PEX5,LMAN2,TMEM38B,CAV2,TMED2,CERT1,LMAN1,EMC8,GET3,RAB18,MMGT1,SGTA,STX18,RETREG1,VAPB,UBL4A,VAPA
GOBP_ENDOPLASMIC_RETICULUM_TO_CYTOSOL_TRANSPORT	CUD	-3.04E-05	0.000706309	0.965724	201		blood	PWAS	c5	0.965724	1	HSP90B1,UBE2G2,SELENOS,SVIP,SEC61B,ERLEC1,UBE2J1,BRSK2,FAF2,NPLOC4,DERL1,UFD1
GOBP_ENDOPLASMIC_RETICULUM_TO_GOLGI_VESICLE_MEDIATED_TRANSPORT	CUD	2.09E-05	0.000706194	0.976405	237		blood	PWAS	c5	0.976405	1	COPE,NRBP1,GAS1,TMED10,PEF1,LRRK2,SEC13,LMAN2L,TRAPPC3,LMAN2,PDCD6,YIPF6,TMED4,INSIG1,BCAP29,TMED2,GOSR1,GOSR2,LMAN1,VTI1A,ARF4,TRAPPC5,USO1,SAR1A,TRAPPC4,CUL3,SPAST,SEC22A,STX18,CSNK1D,CREB3L2,RAB2A,VAMP7,KLHL12,RAB1A,RAB1B,TICAM2,VAPA,VAPB
GOBP_ENDOPLASMIC_RETICULUM_TUBULAR_NETWORK_ORGANIZATION	CUD	-0.0200331	0.0657595	0.760639	20	0.511955	blood	PWAS	c5	0.760639	1	ZFYVE27,RAB18
GOBP_ENDOPLASMIC_RETICULUM_UNFOLDED_PROTEIN_RESPONSE	CUD	-1.93E-05	0.000998504	0.984546	153	0.64855	blood	PWAS	c5	0.984546	1	DNAJB9,ATF6B,ATF6,HSPA5,CREB3L4,CREB3L1,ERN1,SELENOS,DDIT3,DNAJC10,STC2,MBTPS1,BCL2L11,HERPUD2,TMED2,PTPN2,EIF2S1,PARP16,AGR2,ERO1A,PTPN1,ERLEC1,CREB3L2,TBL2,STUB1,DERL1,NCK1,NCK2,VAPB
GOBP_ENDOSOMAL_TRANSPORT	CUD	-3.80E-05	0.000705902	0.95703	252		blood	PWAS	c5	0.95703	1	SNX4,VPS28,TMEM87B,ARFIP1,VPS29,DPY30,TINAGL1,DCLK1,LRRK2,RAB14,CHMP2B,VPS25,ACAP2,ARL1,EPS15L1,ARHGAP1,SRL,SNX8,SNX1,SNX3,SNX7,RAB17,CHMP3,SNX5,RAB35,VAMP3,ARL8B,CALY,SORT1,MICALL2,ANXA8,EEA1,GOSR1,VPS4B,RAB6B,VTI1B,RAB11A,LMAN1,VTI1A,TBC1D5,ARF6,CLTC,STX6,PRKN,NDRG4,EHD4,RAB13,ACTN2,SQSTM1,ITSN1,SNX17,BET1L,ANKRD27,VPS26A,VAMP4,CLN5,STX10,STX12,TSG101,VPS4A,GGA3,AGAP2,GGA1,RAB7B,VTA1,HGS,CHMP2A
GOBP_ENDOSOME_ORGANIZATION	CUD	2.58E-05	0.000706428	0.970841	213		blood	PWAS	c5	0.970841	1	FASLG,VPS28,TMEM9,CHMP2B,VPS25,SNX3,CHMP3,ANXA8,EEA1,VPS4B,RAB11A,STX6,PRKN,VPS4A,CHMP2A,SQSTM1,PDCD6IP,VAMP4,TSG101,RAB22A,USP8,SCARB2,IST1,VTA1,RAB5B,HGS
GOBP_ENDOSOME_TO_LYSOSOME_TRANSPORT	CUD	0.0231269	0.0352411	0.511665	49	0.133792	blood	PWAS	c5	0.511665	1	SNAPIN,CHMP2B,CHMP3,ARL8B,SORT1,VPS4B,RHOB,DTX3L,BIN1,TSG101,VAMP7,STX8,VPS4A,CHMP2A,RAB7B
GOBP_ENDOSOME_TRANSPORT_VIA_MULTIVESICULAR_BODY_SORTING_PATHWAY	CUD	0.044781	0.0250491	0.0738198	71	0.472836	blood	PWAS	c5	0.0738198	1	VPS28,CHMP2B,VPS25,CHMP3,SORT1,VPS4B,TSG101,VPS4A,VTA1,HGS,CHMP2A
GOBP_ENDOTHELIAL_CELL_APOPTOTIC_PROCESS	CUD	-3.26E-06	0.000353223	0.992635	615		blood	PWAS	c5	0.992635	1	KDR,GAS6,TEK,CDH5,FASLG,FGG,AKR1C3,ICAM1,SEMA5A,THBS1,CD248,PLCG1,CCL2,FGB,CD160,ANGPT1,IL13,PDCD4,SERPINE1,ANGPTL4,BMPR2,NDNF,PRKCI,BRAF,TNF,CD40LG,TNFAIP3,IL10,ABL1,IL4,FOXO3,IL11,PAK4,PDPK1
GOBP_ENDOTHELIAL_CELL_CHEMOTAXIS	CUD	9.35E-06	0.000353276	0.978882	597		blood	PWAS	c5	0.978882	1	KDR,FGF2,MET,SEMA5A,NOTCH1,HRG,THBS1,NRP1,HSPB1,LGMN,FGF1,SMOC2,VEGFA,FGFR1,CXCL13,CCN3,RAB13,NR4A1,FGF18,FGF16
GOBP_ENDOTHELIAL_CELL_DEVELOPMENT	CUD	3.28E-06	0.000353258	0.992598	579		blood	PWAS	c5	0.992598	1	CDH5,HPSE,GSTM3,ICAM1,MET,COL15A1,COL18A1,PROC,PDE4D,PLOD3,IL1B,VEGFA,CCM2,TNFRSF1A,ROBO4,PECAM1,TNMD,PDE2A,TJP1,STC1,GPX1,TNF,MSN,FASN,RAB1A,RAB1B,ROCK2,PLCB1,VCL,CLIC4,EZR
GOBP_ENDOTHELIAL_CELL_FATE_COMMITMENT	CUD	0.00646592	0.0310546	0.835064	59	0.854668	blood	PWAS	c5	0.835064	1	NRP1,DLL1
GOBP_ENDOTHELIAL_CELL_MATRIX_ADHESION	CUD	2.36E-05	0.00099919	0.981121	105	0.553867	blood	PWAS	c5	0.981121	1	MMP12,RRAS,GFUS
GOBP_ENDOTHELIAL_CELL_MIGRATION	CUD	6.65E-06	0.000208356	0.974546	1620		blood	PWAS	c5	0.974546	1	KDR,PLXND1,FLT4,FGF2,TEK,DLL4,CDH5,MET,PRSS3,FGFBP1,SLIT2,TDGF1,SEMA4A,ROBO1,SEMA5A,NOTCH1,PRCP,GREM1,VEGFC,HRG,EGF,THBS1,PLCG1,LGALS8,NRP1,WNT5A,PTK2B,EPHB4,EFNB2,BMP4,HSPB1,LGMN,CSNK2B,SYNJ2BP,TGFB1,MECP2,HIF1A,FGF1,SMOC2,PTN,PAXIP1,EPHA2,NRP2,VEGFA,DPP4,APOA1,GRN,FGFR1,RHOA,MEOX2,FAP,HMOX1,GLUL,GPI,BMPER,CXCL13,FGF18,ANGPT1,GDF2,PTK2,APOE,SPARC,PIK3CG,PRKCA,PDCD6,TNF,LOXL2,AGT,KLF4,JUP,FSTL1,PIK3C2A,TNFSF12,S100A2,ADAM17,ANXA3,VSTM4,FOXC2,ATP5F1B,RRAS,STC1,APOH,RHOB,GPX1,BMPR2,CCN3,HMGB1,ID1,ROCK2,STAT1,DNAJA4,SERPINF1,PDGFB,ANGPT2,EDN2,S100P,GFUS,RAB13,SNAI2,PTP4A3,MMRN2,NR4A1,MAP2K3,ANXA1,MAP3K3,WNT7A,ABL1,SPRED1,PTEN,ACVRL1,BMP10,MEF2C,ANGPT4,PTGS2,FGF16,PDPK1,EDN1,AKT1,MAPK14,GIPC1,RAC1
GOBP_ENDOTHELIAL_CELL_MORPHOGENESIS	CUD	0.0639467	0.0230606	0.00555447	101	0.989318	blood	PWAS	c5	0.00555447	1	COL15A1,COL18A1,MET,PLOD3,CLIC4,TNMD,STC1
GOBP_ENDOTHELIAL_CELL_PROLIFERATION	CUD	1.23E-05	0.000258014	0.962091	1102		blood	PWAS	c5	0.962091	1	KDR,TIE1,FLT4,FGF2,TEK,DLL4,NGFR,FGFBP1,PROK2,ECM1,SEMA5A,VEGFD,CXCL12,VEGFC,EGF,THBS1,IL12B,PLCG1,NRP1,F3,WNT5A,BMP4,IGF2,MMP14,SYNJ2BP,BMP2,ANG,HIF1A,EPHA2,NRP2,CCL2,CCL11,VEGFA,ERN1,APOA1,ARG1,FLT1,THBS4,FGFR1,GHRL,HMOX1,BMPER,FGF18,ANGPT1,LEP,GDF2,APOE,SPARC,BMP6,PGF,PLXNB3,PRKCA,PDCD6,TNF,LOXL2,APLN,AGGF1,STAT3,TNFSF12,ADAM17,CCL26,CAV2,VSTM4,TNMD,JUN,CNMD,APOH,PROK1,BMPR2,AIMP1,HMGB1,PDGFB,XDH,FUT2,MMRN2,NR4A1,MDK,IL10,STAT1,PRL,AKT1,ACVRL1,FGF10,MEF2C,POLD4,ANGPT4,MYDGF,FGF7,FGF16,PDPK1,VEGFB,VIP,NRAS
GOBP_ENDOTHELIN_RECEPTOR_SIGNALING_PATHWAY	CUD	-0.0641121	0.060553	0.289702	17	0.52951	blood	PWAS	c5	0.289702	1	CRKL,PTK2B,BCAR3,CDC42,EDN1
GOBP_ENDOTHELIUM_DEVELOPMENT	CUD	4.29E-06	0.000301253	0.988625	848		blood	PWAS	c5	0.988625	1	KDR,TIE1,JAG1,DLL4,CDH5,CXCL10,HPSE,GSTM3,ICAM1,MET,COL15A1,COL18A1,NOTCH1,NRP1,NRG1,BMP4,PROC,PDE4D,CSNK2B,PLOD3,FGF1,IL1B,SCUBE1,VEGFA,CCM2,CTNNB1,DLL1,GDF2,BMP6,TNF,TNFRSF1A,ROBO4,FOXJ2,FSTL1,ACVR2B,FOXC2,PECAM1,TNMD,EDF1,PDE2A,TJP1,STC1,RHOB,GPX1,BMPR2,ID1,RAB1B,XDH,RHOA,MSN,FASN,ACVRL1,RAB1A,ROCK2,PLCB1,VCL,CLIC4,EZR,SMAD4
GOBP_ENERGY_HOMEOSTASIS	CUD	-1.71E-05	0.000499557	0.972658	396		blood	PWAS	c5	0.972658	1	CD36,LEPR,PRCP,DLL1,STAT3,ALK,SQSTM1,EDN2,NR1D2,PPARGC1A,UBB,AMPD2,NMU,MRAP2
GOBP_ENGULFMENT_OF_APOPTOTIC_CELL	CUD	-9.29E-06	0.000706721	0.989517	158		blood	PWAS	c5	0.989517	1	TREM2,THBS1,MEGF10,BECN1,RHOG,RAC2,RAC1
GOBP_ENSHEATHMENT_OF_NEURONS	CUD	7.09E-06	0.000277118	0.979601	940		blood	PWAS	c5	0.979601	1	TLR2,CST7,TNFRSF1B,MYOC,NFASC,CNTN2,NTRK2,CNTN1,B4GALT6,HEXB,TG,MPZ,NRG1,TNFRSF21,B4GALT5,ATRN,HGF,PPP3R1,NCMAP,GPC1,KLK8,CLU,CTNNB1,PTN,AKT2,SIRT2,CD9,KLK6,GAL3ST1,CTSC,TNF,QKI,DHH,MYRF,ASPA,TYMP,ANK2,AMIGO1,JAM2,NAB1,ARHGEF10,NDRG1,ILK,ERBB2,FIG4,PTEN,SOD1,DAG1,AKT1,KEL,TENM4,NAB2,JAM3
GOBP_ENTERIC_NERVOUS_SYSTEM_DEVELOPMENT	CUD	-0.029182	0.0261906	0.265185	51	0.640014	blood	PWAS	c5	0.265185	1	RET,GDNF
GOBP_ENTEROENDOCRINE_CELL_DIFFERENTIATION	CUD	0.00797972	0.023001	0.728644	108	0.683808	blood	PWAS	c5	0.728644	1	WNT5A,BMP4,DLL1,BMP6,HNF4A,GDF11,CDH2,PDPK1,AKT1,BAD
GOBP_ENTRY_INTO_HOST	CUD	-2.67E-06	0.000223438	0.990466	1284		blood	PWAS	c5	0.990466	1	GAS6,INSR,CD209,CTSB,SELPLG,SMPD1,ICAM1,MRC1,FCN1,EFNB2,AXL,NRP1,CXCL8,CD55,CD46,CTSL,LGALS1,CR2,EPHA2,TYRO3,NCAM1,ITGB5,ANPEP,SRC,TFRC,ITCH,GSN,CR1,FCN3,CD74,HAVCR1,SNX3,SIGLEC1,CDHR3,HSPA1B,HSPA1A,FURIN,ITGA2,EFNB3,TNFRSF14,SLC3A2,ITGB7,EGFR,DAG1,CLEC4G,CAV2,ITGA5,PVR,DPP4,PTX3,DYNLT1,IFNA2,CLEC4M,MID2,CDK1,RPSA,BSG,SLAMF1,VAMP8,IDE,CD81,HMGB1,P4HB,WWP1,CD86,APCS,HS3ST5,LGALS9,NECTIN2,ITGB6,NECTIN1,CD4,LDLR,CD80,NECTIN4,CXADR,TNFRSF4,SCARB2,LAMP1,CBL,HTR2A,ACE2,GRK2
GOBP_ENTRY_OF_BACTERIUM_INTO_HOST_CELL	CUD	-0.0958968	0.0687764	0.163219	12	0.428163	blood	PWAS	c5	0.163219	1	CXCL8,CBL,SRC
GOBP_ENUCLEATE_ERYTHROCYTE_DIFFERENTIATION	CUD	0.00239735	0.0529737	0.963904	22	0.513309	blood	PWAS	c5	0.963904	1	CEBPG,RB1,ID2,MB,MED1
GOBP_ENZYME_DIRECTED_RRNA_PSEUDOURIDINE_SYNTHESIS	CUD	0.0305775	0.0508645	0.547736	21	0.4553	blood	PWAS	c5	0.547736	1	TSR3
GOBP_EOSINOPHIL_ACTIVATION	CUD	3.44E-05	0.000998714	0.972519	125	0.375178	blood	PWAS	c5	0.972519	1	CD300A,CCL3,VAMP2,STX4,VAMP8,VAMP7
GOBP_EOSINOPHIL_CHEMOTAXIS	CUD	-9.69E-06	0.000446884	0.982695	327		blood	PWAS	c5	0.982695	1	CCL8,CCL3,CCL2,CCL11,CCL21,LGALS3,CCL5,DAPK2,CCL1,CCL7,CX3CL1,CCL26,IL4,CCL13
GOBP_EOSINOPHIL_DIFFERENTIATION	CUD	0.00458835	0.0541477	0.93247	11	0.219211	blood	PWAS	c5	0.93247	1	IL5,IL25
GOBP_EOSINOPHIL_MEDIATED_IMMUNITY	CUD	0.0612864	0.0399561	0.125068	28	0.546738	blood	PWAS	c5	0.125068	1	CCL3,VAMP2,STX4,VAMP8,VAMP7
GOBP_EOSINOPHIL_MIGRATION	CUD	-1.31E-05	0.000407936	0.974306	410		blood	PWAS	c5	0.974306	1	CD300A,CCL8,CCL3,CCL2,CCL11,CCL21,LGALS3,CCL5,DAPK2,CCL1,CCL7,CX3CL1,CCL26,IL4,CCL13
GOBP_EPHRIN_RECEPTOR_SIGNALING_PATHWAY	CUD	-2.94E-05	0.000705851	0.966736	323		blood	PWAS	c5	0.966736	1	EPHA4,EPHA5,MMP9,EFNA3,EFNA5,EFNA2,NTRK3,EPHB4,EPHB6,EFNB2,MMP2,TIAM1,EPHA1,EPHA2,SRC,PTK2,PAK3,EPHA3,EFNB3,EPHB3,YES1,EPHB1,ARHGEF7,EPHB2,RASA1,PTPN11,NCK1,EPHA10,EPHA7,EFNA4,EFNB1,NTRK1,LYN,FYN,NCK2,CRK
GOBP_EPIBOLY	CUD	6.89E-05	0.00099894	0.945029	128	0.359241	blood	PWAS	c5	0.945029	1	MMP12,RHOC,LCP1,HBEGF,CCN1,ADAM17,ITGA5,RHOA,CD44,WNT7A,PTEN,ACVRL1,DDR1,FLNA
GOBP_EPIDERMAL_CELL_DIFFERENTIATION	CUD	3.17E-05	0.000315905	0.920087	1066		blood	PWAS	c5	0.920087	1	JAG1,FGF2,REG3G,CD109,REG3A,CASP3,AKR1C3,LIPN,NOTCH1,SLITRK6,S100A7,WNT5A,BMP4,CDSN,KRT17,EPHA2,KRT7,CTNNB1,TGM3,IRF6,DLL1,CLIC4,KRT5,KRT1,MAP2K1,HDAC2,SPINK5,DNASE1L2,FGF20,JAG2,SFRP4,PLS1,KLF4,ASAH1,IL20,PDZD7,USH1C,TGM1,TXNIP,GDF3,SULT2B1,KRT16,CDH3,NME2,ALOX15B,ESRP1,VDR,DLX3,LIPK,PLAAT4,KEAP1,ANXA1,KRT72,CASP14,KLK5,MYO6,ADAM9,IL1A,SRSF6,TSG101,MAFG,MED1,ROCK2,SOD1,EREG,EVPL
GOBP_EPIDERMIS_DEVELOPMENT	CUD	2.32E-05	0.000249774	0.925942	1482		blood	PWAS	c5	0.925942	1	SPINT1,JAG1,LRP4,FGF2,REG3G,CD109,INSR,HPSE,REG3A,CASP3,SVEP1,NGFR,AKR1C3,LIPN,EDAR,DKK4,DKK1,LAMC2,NOTCH1,SLITRK6,ASAH1,S100A7,KRT7,WNT5A,BMP4,YBX1,SOS1,CDSN,PLAAT4,PLOD3,LGR4,KRT17,EDA,IGFBP5,EPHA2,CST6,TNFRSF19,CLIC4,CTNNB1,TGM3,IRF6,PTHLH,KRT5,KRT1,MAP2K1,INHBA,HDAC2,SPINK5,PLA2G10,TNF,DLL1,DNASE1L2,FGF20,JAG2,APCDD1,SFRP4,PLS1,KLF4,FGFR2,NTF4,EGFR,SHH,GORAB,IL20,PDZD7,USH1C,GAL,TGM1,TXNIP,WNT10A,GDF3,KRTDAP,SULT2B1,KLK14,NSDHL,KRT16,CDH3,KLK7,NME2,ALOX15B,LGR5,ELAPOR2,ESRP1,VDR,TRADD,PIAS4,CRABP2,NAB1,MYSM1,PPARA,DLX3,LIPK,ACVR1B,KEAP1,ANXA1,FGF10,PDGFA,IL1A,FST,SOSTDC1,KRT72,CASP14,KLK5,MYO6,TGFB2,SRSF6,TSG101,EDA2R,MAFG,ADAM9,NAB2,MED1,ROCK2,FGF7,SOD1,EREG,EVPL,FABP5,SMAD4
GOBP_EPIDERMIS_MORPHOGENESIS	CUD	1.59E-05	0.000576921	0.977955	238		blood	PWAS	c5	0.977955	1	NGFR,NOTCH1,PLOD3,KRT17,IGFBP5,CTNNB1,TGM3,PLA2G10,KLF4,FGFR2,SHH,GORAB,WNT10A,KLK14,DLX3,FGF10,FST,SOSTDC1,TGFB2,FGF7
GOBP_EPIGENETIC_REGULATION_OF_GENE_EXPRESSION	CUD	8.06E-07	0.000998047	0.999356	161	0.774971	blood	PWAS	c5	0.999356	1	H3C1,ASIP,IGF2,MECP2,DOT1L,SIRT2,FAM172A,HMGA2,HAT1,CHEK1,KMT2D,SCMH1,GPX1,POLE3,ARID1A,LMNB1,JARID2,WDR5,HMGB1,RB1,CTCF,SPHK2,IFI16,CENPV,CBX3,PPM1D,WBP2,DNMT3L,CTBP1,YTHDC1,DIRAS3
GOBP_EPINEPHRINE_TRANSPORT	CUD	0.0368751	0.101938	0.717546	10	0.190149	blood	PWAS	c5	0.717546	1	CRH,CARTPT,VIP
GOBP_EPITHELIAL_CELL_APOPTOTIC_PROCESS	CUD	-4.39E-06	0.000258015	0.986423	935		blood	PWAS	c5	0.986423	1	KDR,GAS6,TEK,CDH5,FASLG,CASP3,FGG,BTC,AKR1C3,ICAM1,PLA2R1,SEMA5A,IGF1R,THBS1,CD248,PLCG1,IL6,PAK4,CCL2,SFRP4,FGB,HMOX1,GSN,CD160,CAST,ANGPT1,PIK3CG,CDKN1B,TNF,JAG2,IL13,PDCD4,TGFBR2,SERPINB13,BCL2L1,SERPINE1,EIF2S1,ARF6,ANGPTL4,BMPR2,NDNF,WNT11,RB1,PIAS4,UMODL1,PRKCI,BID,CD40LG,BRAF,PPARA,MDK,TNFAIP3,IL10,ABL1,IL4,JAK2,PLA2G1B,SRSF6,FOXO3,IL11,PDPK1,CFLAR,BAD,KRT18
GOBP_EPITHELIAL_CELL_CELL_ADHESION	CUD	-1.04E-05	0.00099911	0.991722	97	0.665925	blood	PWAS	c5	0.991722	1	PLEKHA7,KIT,ITGB5,THBS4,JUP,SERPINB8,CCN3,IHH,VCL
GOBP_EPITHELIAL_CELL_DEVELOPMENT	CUD	8.45E-06	0.000288417	0.976623	973		blood	PWAS	c5	0.976623	1	KDR,JAG1,CDH5,HPSE,MAGI2,ADIPOQ,GSTM3,ICAM1,B4GALT1,MET,COL15A1,SPINT2,COL18A1,NOTCH1,FRZB,WNT5A,BMP4,PROC,PDE4D,CDSN,FRS2,PLOD3,IL1B,EPHA2,VEGFA,BMP15,CCM2,SRC,IL6ST,HNF4A,DLL1,CLIC4,BMP6,FER,TNF,DNASE1L2,NOTCH2,TNFRSF1A,TYMS,FASN,ROBO4,GDF11,HIF1A,PRDM1,FOXC2,PECAM1,CEBPA,TNMD,VIM,IHH,SPDEF,ROS1,PDE2A,TJP1,STC1,GPX1,CDH2,YIPF6,PDGFB,RAB13,MSN,WNT7A,VSIG1,AKR1B1,IL1A,AKT1,RAB1A,NTRK1,RAB1B,TIGAR,ROCK2,PDPK1,PLCB1,VCL,EZR,BAD,PGR
GOBP_EPITHELIAL_CELL_DIFFERENTIATION_INVOLVED_IN_KIDNEY_DEVELOPMENT	CUD	2.96E-05	0.000499565	0.952686	362		blood	PWAS	c5	0.952686	1	JAG1,MAGI2,ADIPOQ,MMP9,NOTCH1,GREM1,NOTCH2,BMP4,CTNNB1,LIF,GDNF,FOXC2,PDGFB,STAT1,MEF2C
GOBP_EPITHELIAL_CELL_DIFFERENTIATION_INVOLVED_IN_PROSTATE_GLAND_DEVELOPMENT	CUD	1.04E-05	0.00057683	0.985557	261		blood	PWAS	c5	0.985557	1	PSAPL1,NOTCH1,PSAP,CTNNB1,FGFR2
GOBP_EPITHELIAL_CELL_FATE_COMMITMENT	CUD	0.0162812	0.023387	0.486327	88	0.855741	blood	PWAS	c5	0.486327	1	NOTCH1,NRP1,DLL1,SPDEF,SOSTDC1
GOBP_EPITHELIAL_CELL_MATURATION	CUD	1.55E-05	0.000999371	0.987652	59	0.925103	blood	PWAS	c5	0.987652	1	KDR,HIF1A,TYMS,GDF11,CEBPA,AKR1B1,PGR
GOBP_EPITHELIAL_CELL_MORPHOGENESIS	CUD	7.01E-05	0.000706487	0.92092	206		blood	PWAS	c5	0.92092	1	COL15A1,SPINT2,COL18A1,MET,PLOD3,TNMD,IHH,STC1,CLIC4,VSIG1
GOBP_EPITHELIAL_CELL_PROLIFERATION	CUD	1.30E-05	0.000176654	0.941469	2182		blood	PWAS	c5	0.941469	1	KDR,TIE1,FLT4,JAG1,FGF2,REG3G,CD109,TEK,DLL4,BCL2L2,HTRA1,NGFR,FGL1,APOE,B4GALT1,IL26,RPS6KA1,FGFBP1,PROK2,ECM1,TGFBR3,HYAL1,ROBO1,SEMA5A,NOTCH1,VEGFD,CXCL12,VEGFC,EGF,THBS1,B2M,IL12B,NOTCH2,PLCG1,NRP1,F3,NOG,ERN1,ANG,MMP12,WNT5A,EFNB2,BMP4,REG3A,IGFBP3,IGF2,IL6,NODAL,HRAS,FRS2,MMP14,SYNJ2BP,TGFB1,BMP2,HIF1A,DEAF1,WNT3A,A4GNT,FGF1,PTN,SFRP1,LGR4,CCL11,IGFBP5,KIT,EPHA2,NRP2,CCL2,VEGFA,FST,APOA1,ARG1,FLT1,IGF1,NR1D1,CPB2,HGF,GDF5,GRN,THBS4,FGFR1,GHRL,KLK8,FAP,HMOX1,GLUL,IHH,BMPER,CRNN,CTNNB1,FGF18,IRF6,SPINK1,MAP2K2,RUNX3,MEF2C,LEP,GDF2,ISL1,LACRT,SPARC,CEBPB,ANGPT1,MAP2K1,BMP6,PGF,PLXNB3,HMGN1,PRKCA,PDCD6,CDKN1B,GPC3,TNF,STAT6,LOXL2,IL10,COL8A1,FGFR2,EHF,TNFSF11,ANGPTL8,APLN,EGFR,POLD4,AGGF1,STAT3,SHH,AREG,PURA,BAD,TNFSF12,ADAM17,ACVR2A,CCL26,CAV2,VSTM4,JAML,TINF2,TNMD,TGM1,CASK,JUN,SFRP2,CDKN2B,BCL2L1,CNMD,FSHB,APOH,SERPINB5,GPX1,TACSTD2,CDH3,NME2,LGR5,PROK1,BMPR2,AIMP1,CCN3,VDR,HMGB1,RB1,ID1,TGFB2,SERPINF1,PDGFB,XDH,C6orf89,FUT2,RAP1GAP,ID2,SERPINB1,SNAI2,MMRN2,NR4A1,BID,RIDA,MDK,TNFAIP3,WNT7A,MYC,ERBB2,IGFBP4,SOX2,STAT1,PRL,SRSF6,NME1,AKT1,PTEN,ACVRL1,FGF10,VIP,CFLAR,ANGPT4,MYDGF,MED1,FGF7,FGF16,SMAD3,PDPK1,BTK,NRAS,VEGFB,EREG,CDC42,PGR,MAPK1
GOBP_EPITHELIAL_CELL_PROLIFERATION_INVOLVED_IN_LUNG_MORPHOGENESIS	CUD	1.67E-05	0.000999327	0.986637	87	0.56444	blood	PWAS	c5	0.986637	1	BMP4,MAP2K2,MAP2K1,SRSF6,CDC42,FGFR2,FGF7
GOBP_EPITHELIAL_CELL_PROLIFERATION_INVOLVED_IN_PROSTATE_GLAND_DEVELOPMENT	CUD	2.61E-05	0.00070642	0.970572	205		blood	PWAS	c5	0.970572	1	NOTCH1,CTNNB1,CDKN1B,SHH,SERPINF1
GOBP_EPITHELIAL_CELL_PROLIFERATION_INVOLVED_IN_SALIVARY_GLAND_MORPHOGENESIS	CUD	0.0126981	0.065478	0.846231	14	0.196791	blood	PWAS	c5	0.846231	1	FGFR2,TNF,SHH,FGF10
GOBP_EPITHELIAL_MESENCHYMAL_CELL_SIGNALING	CUD	0.0669424	0.0385589	0.0825448	38	0.0224296	blood	PWAS	c5	0.0825448	1	BMP4,SHH,PDGFA
GOBP_EPITHELIAL_STRUCTURE_MAINTENANCE	CUD	5.06E-05	0.000998733	0.959563	131	0.479506	blood	PWAS	c5	0.959563	1	TFF2,TFF1,TLR4,RBP4,TFF3,LACRT,SERPINA3,IL17A,VSIG1,CXADR
GOBP_EPITHELIAL_TO_MESENCHYMAL_TRANSITION	CUD	1.96E-05	0.000353231	0.955798	723		blood	PWAS	c5	0.955798	1	JAG1,EPHA4,ENG,IL17RD,TGFBR3,NOTCH1,LOXL3,GREM1,GLIPR2,NOG,PEF1,WNT5A,BMP4,COL1A1,IL6,TGFB1,BMP2,TIAM1,IL1B,IGF1,HGF,SDCBP,PPP3R1,FGFR1,CTNNB1,BMP7,PTK2,ISL1,S100A4,HNRNPAB,HDAC2,PDCD6,EPHA3,LOXL2,HMGA2,SFRP1,OLFM1,PDCD4,FGFR2,HIF1A,TGFBR2,AXIN2,SMAD2,SFRP2,FGF8,LDLRAD4,ADAM15,WNT11,TBX5,TGFB3,ROCK2,SMAD3,SMAD4,SNAI2,MDK,VASN,BAMBI,SPRED1,TBX3,PTEN,DAG1,TGFB2,ACVRL1,KLHL12,FLNA,EDN1,GCNT2
GOBP_EPITHELIAL_TO_MESENCHYMAL_TRANSITION_INVOLVED_IN_ENDOCARDIAL_CUSHION_FORMATION	CUD	2.44E-05	0.000706603	0.972425	158		blood	PWAS	c5	0.972425	1	ENG,NOTCH1,NOG,BMP4,TGFB1,TGFBR2,FGF8,SNAI2,TGFB3,TGFB2,SMAD4
GOBP_EPITHELIAL_TUBE_BRANCHING_INVOLVED_IN_LUNG_MORPHOGENESIS	CUD	9.28E-06	0.000446864	0.983433	436		blood	PWAS	c5	0.983433	1	HHIP,CTSH,CTSZ,BMP4,RSPO2,CTNNB1,TNF,FGFR2,SHH,DAG1,FGF10
GOBP_EPITHELIAL_TUBE_FORMATION	CUD	3.83E-05	0.000353236	0.913563	713		blood	PWAS	c5	0.913563	1	SPINT1,FGF2,CASP3,PLXNB2,SPINT2,PTK7,RET,GREM1,EGF,RGMA,NOG,WNT5A,BMP4,NODAL,TGFB1,HIF1A,DEAF1,RPS7,FOLR1,BCL10,DVL2,MTHFD1,CTNNB1,BMP7,SEMA4C,ADM,SFRP1,BRD2,FGFR2,GDNF,SUFU,TMED2,SFRP2,FGF8,CTHRC1,LRP2,MMRN2,APAF1,SETD2,ABL1,PRKACA,TGFB2,FGF10,RALA,GDF7,VASP
GOBP_EPITHELIAL_TUBE_MORPHOGENESIS	CUD	1.91E-05	0.000235491	0.93545	1596		blood	PWAS	c5	0.93545	1	SEMA3E,KDR,TIE1,PLXND1,CSF1R,SPINT1,FGF2,EPHA4,ENG,DLL4,CXCL10,HHIP,NPNT,CASP3,PLXNB2,MET,SLIT2,SPINT2,EFNB2,CTSH,PTK7,NOTCH1,CTSZ,RET,GREM1,EGF,RGMA,NRP1,IHH,GDF2,NOG,WNT5A,BMP4,CSNK2B,NODAL,MMP14,TGFB1,BMP2,HIF1A,DEAF1,WNT3A,FGF1,SFRP1,CTHRC1,LGR4,CCL11,EPHA2,VEGFA,CCM2,HS3ST3A1,RSPO2,PPP3R1,SRC,RPS7,FOLR1,CLIC4,RHOA,BCL10,DVL2,MTHFD1,CTNNB1,NTN1,BMP7,SEMA4C,ADM,GPC3,TNF,DLL1,NOTCH2,CAV3,BRD2,AGT,PKD2,FGFR2,TGFBR2,SHH,AREG,GDNF,SUFU,TMED2,FOXC2,SFRP2,FGF8,HS3ST3B1,RHOB,TACSTD2,EPHA7,LGR5,WNT11,VDR,NFATC4,NDRG4,TMEM59L,SMAD3,SMAD4,LRP2,MMRN2,ILK,APAF1,MDK,SETD2,CSF1,SOSTDC1,MYC,ABL1,TIMELESS,TBX3,PRKACA,DAG1,TGFB2,ACVRL1,FGF10,CSMD1,RALA,MEF2C,EDN1,GDF7,DDR1,MED1,VASP,PGR
GOBP_ERAD_PATHWAY	CUD	-1.17E-05	0.000377711	0.975233	491		blood	PWAS	c5	0.975233	1	UMOD,DNAJB9,ATF6,SDF2L1,HSP90B1,HSPA5,USP25,UBE2G2,DNAJB14,CLGN,SELENOS,RCN3,SVIP,DNAJC10,DNAJC18,CANX,DNAJB12,SEC61B,ERLIN1,SGTB,SEL1L2,UBE2J1,MAN1B1,PRKN,BRSK2,SGTA,UBXN4,ATXN3,ERLEC1,FAF2,NPLOC4,STUB1,DERL1,TMUB2,DNAJB2,UBQLN2,UFD1
GOBP_ERBB2_EGFR_SIGNALING_PATHWAY	CUD	0.0768633	0.0335269	0.0218721	56	0.761547	blood	PWAS	c5	0.0218721	1	BTC,EGF,HBEGF,EGFR,ERBB2,AREG,EREG
GOBP_ERBB2_SIGNALING_PATHWAY	CUD	0.0484621	0.0213483	0.0232031	109	0.127653	blood	PWAS	c5	0.0232031	1	BTC,ERBB3,MYOC,EGF,NRG1,ERBB4,SRC,HBEGF,EGFR,PTPRR,ERBB2,PTK6,AREG,STUB1,EREG
GOBP_ERBB3_SIGNALING_PATHWAY	CUD	0.0256979	0.0254432	0.312491	66	0.152311	blood	PWAS	c5	0.312491	1	ERBB3,MYOC,NRG1,ERBB2
GOBP_ERBB_SIGNALING_PATHWAY	CUD	-1.01E-05	0.000316003	0.974406	623		blood	PWAS	c5	0.974406	1	FASLG,BTC,ERBB3,MMP9,TDGF1,MYOC,EGF,PLCG1,PTPRJ,NRG1,LGMN,SOS1,ERBB4,TGFB1,VPS25,SRC,PLAUR,PIGR,BCAR3,EFEMP1,PTK2,SHC1,FER,HBEGF,AGT,EGFR,PIK3C2A,ADAM17,PTPN2,NEURL1,GRB7,KIF16B,PTPRR,PTK2B,AGR2,AREG,MAPK1,NCF1,BRAF,PTPN11,NRG3,RALB,GRB2,ABL1,NRG4,ERBB2,DUSP3,TSG101,AKT1,PTK6,RALA,CNOT9,CBL,PDPK1,STUB1,EREG,NCK2
GOBP_ERK1_AND_ERK2_CASCADE	CUD	4.98E-07	0.000162083	0.997549	2674		blood	PWAS	c5	0.997549	1	KDR,SEMA6A,CSF1R,FLT4,GAS6,FGF2,EPHA4,CD36,TEK,FGFR3,ADIPOQ,NPNT,PDGFRA,FGG,CCL16,NPTN,TIMP3,ICAM1,PDGFRB,IL26,CCL18,AGER,TREM2,ROR1,CCL17,CTSH,TGFBR3,NTRK2,NOTCH1,SEMA7A,GPNMB,TIRAP,ADCYAP1,S100A7,EGF,MAPK3,FGF19,CCL15,CCL14,CCL8,NOTCH2,CCL22,CCL23,GLIPR2,CCL25,NRP1,NTRK3,NRG1,PDGFD,MAPK1,MIF,CRKL,PTK2B,BMP4,SYK,PLA2G2A,MARCO,ERBB4,TLR4,NODAL,HRAS,FRS2,SYNJ2BP,CCL3,TGFB1,BMP2,IL1B,EPHA2,CCL2,CCL11,CCL21,CCL19,FBLN1,APOA1,GBP1,SIRPA,IGF1,FGB,SRC,CCL5,DDT,BMPER,FGF18,FGFR4,SULT1A3,MAP2K2,ANGPT1,GCG,CD74,EPO,CHI3L1,RPS6KA6,ROR2,APOE,LIF,CCL1,SHC1,MAP2K1,INHBA,CCL7,PTPN6,TF,TNF,CCN1,CCL20,FGF1,FGF20,CX3CL1,APP,AGT,FGFR2,TNFSF11,EGFR,SERPINF2,FN1,GCNT2,CCL26,SCIMP,PTPN2,EPHB1,JUN,PDGFC,ROS1,FGF8,CCL3L1,CXCL17,RRAS,RIPK2,CDK1,PTPRR,PRKCA,THPO,EPHA7,SLAMF1,EPHB2,HMGB1,NDRG4,DUSP26,LYN,DDR2,ALKAL2,GRB10,SMAD4,PIN1,PDGFB,C1QL4,CFLAR,DUSP6,BRAF,KARS1,HAVCR2,PTPN11,DNAJC27,CARD9,RAMP3,DUSP4,CD44,LGALS9,PTPN1,NTRK1,PDGFA,IL1A,XCL1,MYC,ABL1,CD4,SPRED1,ERBB2,DUSP3,PTEN,FGF23,PRKCZ,FGF10,CCL13,EDN1,PLA2G5,EZR,HTR2A,GSTP1,CSK,XCL2,ACE2,YWHAZ,ARRB1
GOBP_ERYTHROCYTE_DEVELOPMENT	CUD	-2.23E-06	0.00044708	0.996016	170		blood	PWAS	c5	0.996016	1	ADGRF5,EPO,BCL6,PLA2G10,RHEX,JMJD6,BRD1,G6PD,BPGM,TMOD3,MED1
GOBP_ERYTHROCYTE_HOMEOSTASIS	CUD	9.48E-06	0.000353359	0.978587	464		blood	PWAS	c5	0.978587	1	ADGRF5,CASP3,TGFBR3,B2M,AXL,SMAP1,BMP4,LYN,TMOD3,VEGFA,KIT,HMOX1,GPI,PRDX1,RPS19,ISG15,INHBA,STAT5B,EPO,HSCB,HSPA1B,PLA2G10,HSPA1A,THRA,HIF1A,STAT3,DYRK3,ACVR2A,PTPN2,CEBPG,BCL6,AHSP,JMJD6,MAPK11,RHEX,MYB,RB1,STAT1,ANKRD54,ID2,ACVR1B,BRD1,HSPA9,G6PD,MB,JAK2,FOXO3,BPGM,MED1,MAPK14
GOBP_ERYTHROCYTE_MATURATION	CUD	0.0249423	0.0494014	0.613636	28	0.678787	blood	PWAS	c5	0.613636	1	EPO,PLA2G10,BRD1,RHEX,G6PD
GOBP_ER_NUCLEUS_SIGNALING_PATHWAY	CUD	0.0274572	0.0213568	0.198568	116	0.88994	blood	PWAS	c5	0.198568	1	ATF6B,ATF6,HSPA5,TP53,SELENOS,DDIT3,INSIG1,MBTPS1,BCL2L11,ERLIN1,TMED2,PTPN2,EIF2S1,AGR2,NCK1,PTPN1,NCK2
GOBP_ER_OVERLOAD_RESPONSE	CUD	0.0274149	0.0330388	0.406663	51	0.650051	blood	PWAS	c5	0.406663	1	TP53,HSPA5,SELENOS,BCL2L11,DDIT3
GOBP_ESTABLISHMENT_OF_CELL_POLARITY	CUD	-1.22E-06	0.000576729	0.998311	318		blood	PWAS	c5	0.998311	1	CDH5,PTK7,UST,IGF1R,CRTAM,CRKL,WNT5A,PTK2B,PLK1,CCL21,CCL19,GJA1,NSFL1C,PTK2,MAPRE1,ABL2,GSN,EPHB1,DYNLT1,UBXN2B,ARF6,NDC80,MAD2L1,BRSK2,RHOA,NDE1,MSN,SHH,RAP2A,CYRIB,WNT7A,ABL1,MPP7,PRKCZ,FGF10,PRKCI,HSP90AB1,ROCK2,OPHN1,CDC42,EZR,JAM3,CRK
GOBP_ESTABLISHMENT_OF_ENDOTHELIAL_BARRIER	CUD	1.06E-06	0.00044675	0.998108	415		blood	PWAS	c5	0.998108	1	CDH5,HPSE,ICAM1,PROC,PDE4D,IL1B,VEGFA,TNFRSF1A,ROBO4,PECAM1,PDE2A,TJP1,TNF,MSN,FASN,RAB1A,RAB1B,ROCK2,PLCB1,VCL,EZR
GOBP_ESTABLISHMENT_OF_EPITHELIAL_CELL_APICAL_BASAL_POLARITY	CUD	0.0048659	0.0320205	0.879217	49	0.578092	blood	PWAS	c5	0.879217	1	PTK7,WNT5A,RHOA,MSN,RAP2A,CDC42,OPHN1,EZR
GOBP_ESTABLISHMENT_OF_EPITHELIAL_CELL_POLARITY	CUD	0.00908593	0.0299304	0.761457	57	0.48959	blood	PWAS	c5	0.761457	1	PTK7,WNT5A,ARF6,RHOA,MSN,SHH,RAP2A,CDC42,OPHN1,EZR
GOBP_ESTABLISHMENT_OF_LYMPHOCYTE_POLARITY	CUD	2.49E-05	0.000998518	0.980127	176	0.87784	blood	PWAS	c5	0.980127	1	CRTAM,CCL21,CCL19,GSN,ABL2,ABL1
GOBP_ESTABLISHMENT_OF_MITOCHONDRION_LOCALIZATION	CUD	4.27E-05	0.000577066	0.940977	136		blood	PWAS	c5	0.940977	1	NEFL,HIF1A,UCHL1,SPAST,UBB,NECTIN2,MAPT
GOBP_ESTABLISHMENT_OF_ORGANELLE_LOCALIZATION	CUD	4.83E-06	0.000267081	0.985563	890		blood	PWAS	c5	0.985563	1	CD300A,SNX4,ASIP,PEX14,S100A13,NEFL,ADGRE2,TMED10,GEM,MREG,SNAP29,PEF1,LRRK2,RMDN1,SYK,SNAPIN,KIF3A,SLIT1,BICDL1,PLK1,BIRC5,CHMP2B,MAD1L1,LYN,SYT11,CPLX2,GJA1,IFNG,SDCBP,KIT,UCHL1,TRAPPC3,HMOX1,DCTN2,CTNNB1,NTN1,NSFL1C,PRKN,SPHK2,RAB17,PIK3CG,RAB3A,CHMP3,MAPRE1,FER,PDCD6,CUL3,VPS4A,PTGDS,VAMP3,LAT,IL13,UBE2B,LAT2,HIF1A,VAMP2,TMEM230,CHGA,UBB,RAB11A,KPNB1,TMED2,AURKB,NPM1,DYNLT1,BECN1,VPS4B,NLGN1,UBXN2B,NDC80,CDH3,FGR,VAMP8,MAD2L1,LMNB1,TRAPPC5,NEFH,MILR1,LIN7A,TRAPPC4,SYNE2,ARL6,TERF1,SPAST,CCNB1,BLOC1S5,CFL1,IRAG2,NDE1,LGALS9,CSNK1D,SYT4,GRP,NECTIN2,RAC2,PDCD6IP,BLK,KIF22,IL4,MYO6,RAN,TSG101,EZR,SAR1A,VAMP7,TTL,PRKCZ,FGF10,KLHL12,SNCA,RAB1A,DNM2,LAMP1,NUDC,CBL,PDPK1,BTK,CDC42,YWHAZ,ARFGAP2,HGS,CHMP2A,MAPT
GOBP_ESTABLISHMENT_OF_PIGMENT_GRANULE_LOCALIZATION	CUD	7.18E-06	0.000706356	0.991893	198		blood	PWAS	c5	0.991893	1	ASIP,MREG,DCTN2,RAB17,RAB11A,CDH3,ARL6,BLOC1S5,RAB1A
GOBP_ESTABLISHMENT_OF_PLANAR_POLARITY_INVOLVED_IN_NEURAL_TUBE_CLOSURE	CUD	0.0330957	0.0195523	0.0905181	123	0.339324	blood	PWAS	c5	0.0905181	1	PTK7,WNT5A,DVL2,SFRP1,SFRP2,CTHRC1
GOBP_ESTABLISHMENT_OF_PLANAR_POLARITY_OF_EMBRYONIC_EPITHELIUM	CUD	0.0330957	0.0195523	0.0905181	123	0.339324	blood	PWAS	c5	0.0905181	1	PTK7,WNT5A,DVL2,SFRP1,SFRP2,CTHRC1
GOBP_ESTABLISHMENT_OF_PROTEIN_LOCALIZATION_TO_CHROMOSOME	CUD	-0.0721459	0.0778693	0.354186	10	0.371739	blood	PWAS	c5	0.354186	1	CCT5,CCT7,WBP2,TERF1,SGF29,TCP1,CCT8
GOBP_ESTABLISHMENT_OF_PROTEIN_LOCALIZATION_TO_MEMBRANE	CUD	1.49E-05	0.000407941	0.970831	455		blood	PWAS	c5	0.970831	1	UMOD,MAPK8,ATP13A1,ATP1B1,NSF,SSR1,HRAS,SRP14,ITGB2,AMN,HSPA5,SDCBP,PDCD5,EMC1,NMT1,CPLX1,CLSTN1,RAB26,AKT2,EMC4,FYN,RAB11A,PEX5,VAMP3,SEC61G,RTP4,PRNP,GLP1R,VAMP2,EGFR,FIS1,SEC61B,PKDCC,SGTB,PEX26,SNAP25,SRP19,EMC8,STOM,GET3,PDZK1,NECTIN3,MMGT1,PRKCI,NACA,SGTA,BID,NCF1,CHP1,ARL6,BRAF,ATG3,STX1B,MTX2,ZDHHC14,ERBB2,GZMB,RAB31,ATAD1,CSK,GGA1,GGA3,TIMM8A,UBL4A,GDI1,KRT18
GOBP_ESTABLISHMENT_OF_PROTEIN_LOCALIZATION_TO_MITOCHONDRIAL_MEMBRANE	CUD	-4.10E-05	0.000999479	0.96727	40	0.670215	blood	PWAS	c5	0.96727	1	MAPK8,PDCD5,MTX2,NMT1,TIMM8A,GZMB
GOBP_ESTABLISHMENT_OF_PROTEIN_LOCALIZATION_TO_ORGANELLE	CUD	7.72E-06	0.000446685	0.986206	545		blood	PWAS	c5	0.986206	1	CD36,LHCGR,MAPK8,SPRN,VPS28,PEX14,NOTCH1,NAGPA,RBM22,MMP12,LRRK2,BMP4,SYK,HSPA5,SEC13,SRP14,SGF29,TP53,TGFB1,VPS25,HSPD1,UBE2D3,ABLIM3,GNPTG,BAG3,IFNG,PPP3R1,PDCD5,CLU,KPNA2,CD68,LEP,PEX5,ANGPT1,NXT1,IL10RA,TOMM20L,CCT5,SH3GLB1,SEC61G,TIMM21,AGT,GLP1R,DNAJC15,JUP,STAT3,AP4M1,FIS1,SORT1,KPNA1,DNAJC19,HSPA1L,MICALL2,SEC61B,SUFU,NXT2,TXNIP,APOD,SGTB,HK1,CSNK2A2,BECN1,PEX26,AIFM1,RAB11A,CDK1,LMAN1,SRP19,AKT1,SMURF1,UBE2L3,CCT7,GET3,TARDBP,GCKR,PRKN,HIKESHI,HSP90AB1,AIP,UFM1,ING1,SMAD3,SNUPN,VPS4A,NMT1,SGTA,ELAVL1,BID,CHP1,SQSTM1,KPNA4,TERF1,NUTF2,WBP2,TIMM50,RNF215,RAC2,SHH,TNFAIP3,TIMM8A,CDKN1A,MTX2,DDIT3,GZMB,RAN,GGA3,KPNA6,NUP98,TSG101,CDH1,RALA,FLNA,HK2,SCARB2,APPL1,BAG4,PTGS2,LAMP1,MED1,HGS,JAK2,KPNB1,UBL4A,HSPA8,CCT8,MAPK14,TCP1,HTRA2,MAPT,NFKBIA
GOBP_ESTABLISHMENT_OF_PROTEIN_LOCALIZATION_TO_PLASMA_MEMBRANE	CUD	0.00951521	0.0250211	0.703732	91	0.422176	blood	PWAS	c5	0.703732	1	NSF,AMN,RAB26,VAMP3,VAMP2,NECTIN3,PKDCC,RAB11A,RAB31,KRT18,CSK,GGA1,GGA3
GOBP_ESTABLISHMENT_OF_PROTEIN_LOCALIZATION_TO_VACUOLE	CUD	2.68E-05	0.000576897	0.962927	230		blood	PWAS	c5	0.962927	1	LHCGR,VPS28,NAGPA,VPS25,GNPTG,CLU,SORT1,BECN1,AP4M1,SMURF1,VPS4A,RNF215,TNFAIP3,TSG101,SCARB2,GGA3,HSPA8,HGS
GOBP_ESTABLISHMENT_OF_RNA_LOCALIZATION	CUD	0.000103812	0.000996215	0.917005	347	0.928293	blood	PWAS	c5	0.917005	1	TST,SEC13,CETN2,CETN3,HNRNPA1,NXT1,SSB,QKI,TNKS,TGFBR2,THOC1,NXT2,DHX9,NPM1,TOMM20L,NUP210,DDX25,YBX1,TERF1,NUTF2,MAGOHB,HSF1,PARP11,SRSF7,SNUPN,NUP98,AGFG1,YTHDC1,KPNB1,FMR1,PABPN1,G3BP2,SETD2,DDX39B,HNRNPA2B1,DDX19B,DDX19A,EIF5A2,RAN
GOBP_ESTABLISHMENT_OF_SISTER_CHROMATID_COHESION	CUD	-0.0130404	0.0524958	0.803819	20	0.412051	blood	PWAS	c5	0.803819	1	RB1,HDAC8,SMC3
GOBP_ESTABLISHMENT_OF_SPINDLE_ORIENTATION	CUD	-0.00506786	0.0544376	0.925828	19	0.219039	blood	PWAS	c5	0.925828	1	PLK1,GJA1,NSFL1C,MAPRE1,DYNLT1,UBXN2B,NDC80,MAD2L1,NDE1,FGF10
GOBP_ESTABLISHMENT_OF_TISSUE_POLARITY	CUD	9.86E-05	0.000996981	0.921246	289	0.273448	blood	PWAS	c5	0.921246	1	MAGI2,RSPO3,ROR1,DKK1,PTK7,DLG3,WNT5A,ERBB4,TIAM1,PLEKHA4,ZNRF3,DVL2,ROR2,GPC3,SFRP1,SMURF2,SFRP2,SMURF1,CTHRC1,GPC6,RYK,BRSK2,WNT11,RHOA,WNT7A,ABL1,GPC4,SPEF1,CDC42,RAC1
GOBP_ESTABLISHMENT_OR_MAINTENANCE_OF_BIPOLAR_CELL_POLARITY	CUD	-0.0156422	0.0231242	0.49876	90	0.297746	blood	PWAS	c5	0.49876	1	PTK7,DLG3,WNT5A,SYNJ2BP,LIN7C,ARF4,LIN7A,CLIC4,PRKCI,LIN7B,WNT11,RHOA,ILK,MSN,PDZD11,RAP2A,PDCD6IP,DLG2,OPHN1,CDC42,EZR,DLG4
GOBP_ESTABLISHMENT_OR_MAINTENANCE_OF_CELL_POLARITY	CUD	-1.75E-05	0.000446795	0.968674	459		blood	PWAS	c5	0.968674	1	TEK,CDH5,SPINT2,PTK7,UST,IGF1R,DLG3,CRTAM,CRKL,WNT5A,PTK2B,SYNJ2BP,PLK1,DLG2,CCL21,CCL19,GJA1,RHOC,GSN,NSFL1C,RHOD,PTK2,MAPRE1,ABL2,EPHB1,DYNLT1,LIN7C,RND1,UBXN2B,RHOB,ARF4,ARF6,NDC80,MAD2L1,BRSK2,RHOG,WNT11,CDC42BPB,PDZD11,LIN7A,CLIC4,ROCK2,PRKCI,HSP90AB1,LIN7B,CAP1,MPP7,RHOA,ILK,NDE1,SPN,RAC3,RAC2,MSN,SHH,RAP2A,PDCD6IP,CYRIB,RND3,WNT7A,ABL1,ARPC5,PARVA,PRKCZ,FGF10,CD3G,PDLIM1,OPHN1,CDC42,EZR,RAC1,JAM3,CRK,DLG4
GOBP_ESTABLISHMENT_OR_MAINTENANCE_OF_MONOPOLAR_CELL_POLARITY	CUD	0.00632108	0.0320147	0.843481	49	0.700387	blood	PWAS	c5	0.843481	1	PTK7,WNT5A,RHOA,MSN,RAP2A,CDC42,PRKCI,OPHN1,EZR
GOBP_ESTABLISHMENT_OR_MAINTENANCE_OF_TRANSMEMBRANE_ELECTROCHEMICAL_GRADIENT	CUD	0.00959995	0.0312624	0.758785	53	0.756858	blood	PWAS	c5	0.758785	1	ATP1B1
GOBP_ESTROGEN_BIOSYNTHETIC_PROCESS	CUD	-0.0429304	0.0740739	0.56221	13	0.848052	blood	PWAS	c5	0.56221	1	HSD17B7,HSD17B11,HSD17B8,HSD17B1
GOBP_ESTROGEN_METABOLIC_PROCESS	CUD	3.60E-05	0.000998537	0.971209	144	0.900731	blood	PWAS	c5	0.971209	1	PDGFRA,UGT1A1,CYP3A4,HSD17B7,HSD17B11,PLEKHA1,SULT1E1,HSD17B8,HSD17B1
GOBP_ESTROUS_CYCLE	CUD	0.0174599	0.0312533	0.576395	47	0.447786	blood	PWAS	c5	0.576395	1	IGF1R,ANXA1,PTN,MDK,PCNA
GOBP_ETHANOL_CATABOLIC_PROCESS	CUD	2.20E-05	0.000999369	0.982422	82	0.86584	blood	PWAS	c5	0.982422	1	ALDH2,SULT2A1,SULT1A3,SULT1B1,ALDH3B1,SULT1E1
GOBP_ETHANOL_METABOLIC_PROCESS	CUD	-2.55E-06	0.000999006	0.997961	115	0.447697	blood	PWAS	c5	0.997961	1	ADH7,ADH1C,ADH5,ADH6,ADH4,ADH1A,ALDH2,SULT2A1,SULT1A3,SULT1B1,ALDH3B1,SULT1E1,ADH1B
GOBP_ETHANOL_OXIDATION	CUD	-0.0223387	0.033629	0.506519	41	0.442514	blood	PWAS	c5	0.506519	1	ADH7,ADH1C,ADH5,ADH6,ADH4,ADH1A,ADH1B
GOBP_EXCITATORY_SYNAPSE_ASSEMBLY	CUD	2.32E-05	0.000277184	0.933166	816		blood	PWAS	c5	0.933166	1	IL1RAP,SHANK3,CBLN1,NPTN,PLXNB2,NRXN1,SLITRK3,SEMA4A,PTPRD,NPTX1,NTRK3,WNT5A,GRID2,LRRTM2,NLGN2,NLGN1,NRXN2,LRRC4B,WNT7A,PTEN
GOBP_EXCRETION	CUD	4.07E-06	0.000499633	0.993499	325		blood	PWAS	c5	0.993499	1	UMOD,ACE,OXT,AGT,STC1,NPPB,MDK,EDN1
GOBP_EXECUTION_PHASE_OF_APOPTOSIS	CUD	5.50E-06	0.000499595	0.991223	311		blood	PWAS	c5	0.991223	1	FASLG,CASP3,IL6,TP53,COLEC11,FAP,SIRT2,CASP8,DNASE2B,FOXL2,RNF34,BCL2L1,AIFM1,CASP10,APAF1,RFFL,HSF1,CASP14,GCG,CFLAR,AKT1,STK24,HTRA2
GOBP_EXIT_FROM_MITOSIS	CUD	-0.0193633	0.0248893	0.436581	51	0.779912	blood	PWAS	c5	0.436581	1	SIRT2,SPAST,CDKN1B,UBE2C,UBE2S,CHMP2A
GOBP_EXOCRINE_PANCREAS_DEVELOPMENT	CUD	-1.32E-05	0.000576828	0.981688	261		blood	PWAS	c5	0.981688	1	INSR,CELA1,IGF2
GOBP_EXOCRINE_SYSTEM_DEVELOPMENT	CUD	-2.34E-05	0.000446717	0.958308	523		blood	PWAS	c5	0.958308	1	PLXND1,INSR,CELA1,IGSF3,EDAR,PLXNA1,SEMA3C,NRP1,IGF2,TGFB1,HGF,RAB26,BMP7,TNF,NTN4,FGFR2,EGFR,FGF8,EDA,TGM2,SNAI2,SHH,FGF10,PDGFA,TGFB3,DAG1,TGFB2,TWSG1,FGF7
GOBP_EXOCYTIC_PROCESS	CUD	4.36E-05	0.000998715	0.965163	136	0.674394	blood	PWAS	c5	0.965163	1	SNX4,STX1A,SNCA,PLEK,SNAP29,SYK,SNAPIN,SYT9,NAPB,LYN,STX4,CPLX2,CPLX1,RAB3A,RABEPK,VAMP3,SNPH,STX2,VAMP2,VTI1B,NLGN1,SNAP25,VAMP8,RAB13,STX1B,RAB3D,SV2A,RALB,CFTR,NAPA,VAMP7,BTK,UNC13A,RAB3B,RAB3C
GOBP_EXOCYTOSIS	CUD	-4.00E-06	0.000199881	0.984032	1179		blood	PWAS	c5	0.984032	1	FCGR3A,CD300A,SNX4,STX1A,FCGR2B,FGG,S100A13,CD177,STXBP6,ANXA2,NOTCH1,ADGRE2,TMED10,NSF,CCL8,PLEK,CRHBP,SNAP29,LRRK2,GRP,SYK,SNAPIN,SYT9,CCL3,NAPB,ITGB2,SYTL4,SCIN,LYN,STX4,FMR1,SYT11,CPLX2,SYTL1,IFNG,FGB,SDCBP,KIT,CCL5,HMOX1,CPLX1,CACNB4,S100A10,RAB26,SPHK2,PIK3CG,RAB3A,CHMP3,RABEPK,FER,PTGDS,PRKCG,VAMP3,SYT17,SNPH,LAT,STX2,ARL8B,IL13,LAT2,SYT7,VAMP2,PRKCB,CHGA,PIK3C2A,PFN2,ANXA3,HCK,LIN7C,VPS4B,NLGN1,SNAP25,STX1B,SV2A,ZP4,SYT8,FGR,TMEM167B,VAMP8,PRKN,BRSK2,SLC4A8,SCAMP5,RAB27B,CASK,MILR1,LIN7A,RAB13,BLK,DOC2B,CBARP,LIN7B,BRAF,EQTN,ITSN1,RAB3D,TXLNA,SYT2,VSNL1,RALB,SYNGR3,LGALS9,SYT4,SYT5,RAC2,ANXA1,CFTR,PDCD6IP,CDK16,WNT7A,TMEM167A,IL4,RAB2B,NAPA,TSG101,RAB31,VAMP7,SNCA,RALA,LAMP1,VPS4A,CBL,PDPK1,BTK,UNC13A,RAB3B,RAB5A,RAB3C,VTI1B,RAB21,HTR2A,RAB11A,HGS,CHMP2A,GIPC1
GOBP_EXPLORATION_BEHAVIOR	CUD	3.36E-05	0.000576917	0.953619	247		blood	PWAS	c5	0.953619	1	CHL1,CRH,PENK,NOG,LRRK2,APOE,ABL2,NLGN2,LRRTM1,JPH3,GIP,DPP4,TNR,GAD1,UBE3A,MYG1,DLG4
GOBP_EXTERNAL_ENCAPSULATING_STRUCTURE_ORGANIZATION	CUD	-3.36E-06	0.000139945	0.980843	2731		blood	PWAS	c5	0.980843	1	TIE1,GAS6,SPINT1,TLL1,ENG,MMP1,TNFRSF11B,NPNT,PDGFRA,CTSV,COMP,MMP10,ADAMTS13,ADAM10,B4GALT1,VTN,TMPRSS6,COL15A1,MIA,CST3,PRSS1,COL3A1,COL10A1,SPINT2,MMP9,PRSS2,ANXA2,TNFRSF1B,COL18A1,MFAP4,DPT,FMOD,TGFBI,TNXB,NOTCH1,TPSAB1,MATN4,MMP19,COLGALT1,LOXL3,GREM1,CRISPLD2,LUM,CAPG,COL2A1,IBSP,SMOC1,MATN3,SPOCK2,MMP8,MMP12,COL28A1,BMP1,TNFRSF1A,FLRT2,MMP2,COL1A1,MATN2,CTSS,VWA1,COL23A1,IL6,MMP14,TGFB1,KLK4,BMP2,LRP1,PLOD3,WNT3A,PLG,SMOC2,CREB3L1,DPP4,NTNG1,COL11A2,VIT,COL6A5,CPB2,ELANE,ADAMTSL1,MMP13,FBLN1,KAZALD1,FAP,GSN,LCP1,EGFLAM,ADAMTS5,FGFR4,TGM3,NID2,MMP7,SERPINH1,CAV2,NID1,MMP3,MMP17,CCDC80,POSTN,APLP1,EGFL6,SPINK5,ADAMTSL2,COL13A1,TMEM38B,TNF,FURIN,CCN1,LOXL2,NTN4,CTSG,APP,AGT,COL8A1,P4HA1,SERPINF2,DAG1,KLK5,FOXC2,TGM1,ADAMTS1,IHH,OPTC,PTX3,SFRP2,SERAC1,MMP20,GFAP,SERPINB5,PXDN,KLK7,TNR,ADAM15,NDNF,MMP16,ADAMTS15,RB1,CMA1,ERO1A,PRDX4,TGFB2,DDR2,SMAD3,FBLN5,CFLAR,ANGPTL7,COLGALT2,ANTXR1,RXFP1,ADAMTS6,PAPLN,SULF2,COL9A1,ADAMTS3,ABL1,ADAMTS4,CTSK,DNAJB6,DDR1
GOBP_EXTRACELLULAR_EXOSOME_ASSEMBLY	CUD	0.0600365	0.0629833	0.340482	15	0.226989	blood	PWAS	c5	0.340482	1	SDCBP,PDCD6IP,TSG101
GOBP_EXTRACELLULAR_MATRIX_ASSEMBLY	CUD	-3.16E-06	0.000333125	0.992443	554		blood	PWAS	c5	0.992443	1	TIE1,GAS6,COL3A1,MFAP4,TNXB,NOTCH1,TGFB1,PLOD3,NTNG1,NTN4,AGT,IHH,PXDN,SMAD3,FBLN5,ANTXR1,DAG1
GOBP_EXTRACELLULAR_MATRIX_CELL_SIGNALING	CUD	0.0110542	0.0443236	0.803053	28	0.123967	blood	PWAS	c5	0.803053	1	FER,NTN4
GOBP_EXTRACELLULAR_MATRIX_CONSTITUENT_SECRETION	CUD	-4.31E-06	0.000577053	0.994047	176		blood	PWAS	c5	0.994047	1	ENG,TNFRSF1B,NOTCH1,TNFRSF1A,BMP2,CPB2,TMEM38B,AGT,CREB3L1
GOBP_EXTRACELLULAR_MATRIX_DISASSEMBLY	CUD	-5.94E-06	0.000288458	0.983558	892		blood	PWAS	c5	0.983558	1	MMP1,CTSV,MMP10,ADAM10,TMPRSS6,CST3,PRSS1,MMP9,PRSS2,TPSAB1,MMP19,CAPG,MMP8,MMP12,CTSS,IL6,MMP14,TGFB1,KLK4,PLG,DPP4,ELANE,MMP2,FAP,GSN,LCP1,ADAMTS5,FGFR4,MMP7,MMP3,FURIN,LRP1,CTSG,MMP20,ADAM15,ADAMTS15,CMA1,MMP13,KLK7,KLK5,CTSK,ADAMTS4,DDR1,DDR2
GOBP_EXTRACELLULAR_REGULATION_OF_SIGNAL_TRANSDUCTION	CUD	1.44E-05	0.00037777	0.969608	297		blood	PWAS	c5	0.969608	1	LRPAP1,GREM1,CD46,NBL1,GREM2,CER1
GOBP_EXTRACELLULAR_TRANSPORT	CUD	0.0546978	0.0487043	0.261413	25	0.861878	blood	PWAS	c5	0.261413	1	SPA17,CFAP45,AQP4,DNAI1,TSG101
GOBP_EXTRACELLULAR_VESICLE_BIOGENESIS	CUD	0.00820609	0.0456134	0.857227	29	0.678633	blood	PWAS	c5	0.857227	1	IFNG,SDCBP,CHMP3,VPS4B,RAB11A,PRKN,PDCD6IP,TSG101,VPS4A,HGS,CHMP2A
GOBP_EXTRINSIC_APOPTOTIC_SIGNALING_PATHWAY	CUD	-1.51E-06	0.000218064	0.994483	1333		blood	PWAS	c5	0.994483	1	GFRAL,GABARAP,TLR3,FASLG,FGFR3,UNC5B,KITLG,DIABLO,IL2,BCL2L2,FGG,IL6R,ERBB3,FAS,TIMP3,ICAM1,TNFRSF1B,RET,THBS1,COL2A1,PF4,IL1A,NRP1,TNFRSF10B,FADD,TNFRSF1A,BMP4,BCL2A1,TGFB1,IL19,IL1B,LGALS3,DAPK1,BAG3,IFNG,IGF1,FGB,HGF,SRC,FGFR1,PARK7,BCL10,HMOX1,ITM2C,TNFRSF12A,FAIM,PSME3,RPS6KB1,GSTP1,LTBR,INHBA,CD27,CASP8,HSPA1B,TNF,HSPA1A,TNFSF10,SFRP1,CX3CL1,AGT,TNFSF12,SORT1,BCL2L11,GDNF,RNF34,BCL2L10,CD70,BMPR1B,SFRP2,TRAF1,PAK5,BCL2L1,SKIL,STX4,SERPINE1,GPX1,PPP2R1A,RAF1,ARHGEF2,TRADD,RFFL,PEA15,WWOX,SMAD3,BID,G0S2,SNAI2,ACVR1B,TNFAIP3,IL7,IL4,TNFRSF10A,AKT1,NGF,TGFB2,PTEN,FOXO3,FGF10,RNF41,SGK3,GCLM,PDIA3,KRT18,CSF2,JAK2,PDPK1,MCL1,CFLAR,CRADD,BAD,HTRA2
GOBP_EXTRINSIC_APOPTOTIC_SIGNALING_PATHWAY_VIA_DEATH_DOMAIN_RECEPTORS	CUD	-1.04E-05	0.000377555	0.978106	633		blood	PWAS	c5	0.978106	1	GABARAP,FASLG,DIABLO,FGG,TIMP3,ICAM1,THBS1,TNFRSF10B,FADD,TNFRSF1A,LGALS3,DAPK1,BAG3,FGB,HGF,PARK7,HMOX1,FAIM,CASP8,SFRP1,SORT1,RNF34,BMPR1B,SFRP2,BCL2L1,SKIL,STX4,SERPINE1,GPX1,ARHGEF2,TRADD,RFFL,BID,RAF1,TNF,TNFAIP3,TNFRSF10A,NGF,PTEN,CRADD,CFLAR,BAD,PEA15
GOBP_EYELID_DEVELOPMENT_IN_CAMERA_TYPE_EYE	CUD	0.0311125	0.0328376	0.343401	55	0.325415	blood	PWAS	c5	0.343401	1	SOS1,HDAC2,INHBA,EGFR,JUN
GOBP_EYE_PIGMENTATION	CUD	-0.00151757	0.077528	0.984383	10	0.357203	blood	PWAS	c5	0.984383	1	IHH
GOBP_FACE_DEVELOPMENT	CUD	1.80E-05	0.000705898	0.979649	335		blood	PWAS	c5	0.979649	1	PDGFRA,DKK1,CRISPLD2,MAPK3,NOG,WNT5A,COL1A1,CHD7,MMP2,MAP2K2,MAP2K1,PLEKHA1,RRAS,TGFB3,MAPK1,BRAF,PTPN11,ASPH,ALDH1A3,ZFAND5,RAF1
GOBP_FACE_MORPHOGENESIS	CUD	1.81E-05	0.00099739	0.985483	259	0.977752	blood	PWAS	c5	0.985483	1	PDGFRA,DKK1,CRISPLD2,PTPN11,NOG,MMP2,COL1A1,PLEKHA1,RRAS,ASPH,TGFB3
GOBP_FATTY_ACID_BETA_OXIDATION	CUD	-3.38E-06	0.000499537	0.994601	354		blood	PWAS	c5	0.994601	1	HADH,ADIPOQ,BDH2,ECH1,ACAA1,ETFA,CPT1B,ACADL,ECHS1,DECR2,ACADM,ECI1,ACAT2,IVD,CROT,FABP1,LEP,AKT2,CRAT,ACADS,ACAT1,ECI2,ACOT8,PPARA,PEX5,SLC27A2,MLYCD,DECR1,ACADVL,AKT1
GOBP_FATTY_ACID_BETA_OXIDATION_USING_ACYL_COA_DEHYDROGENASE	CUD	0.0508183	0.0290903	0.0806524	57	0.629178	blood	PWAS	c5	0.0806524	1	ETFA,ACADL,ACADM,IVD,ACADS,ACADVL
GOBP_FATTY_ACID_BETA_OXIDATION_USING_ACYL_COA_OXIDASE	CUD	-5.25E-06	0.000577135	0.992748	151		blood	PWAS	c5	0.992748	1	ACAA1,DECR2,CROT,CRAT,ACOT8
GOBP_FATTY_ACID_BIOSYNTHETIC_PROCESS	CUD	-2.15E-05	0.00031598	0.945671	705		blood	PWAS	c5	0.945671	1	ASAH2,HPGDS,APOC3,GSTM4,GSTM1,AKR1C3,OXSM,APOA5,MIF,CYP3A4,CBR1,ACADL,IL1B,DECR2,APOA1,APOC1,NR1H2,PTGES3,PLA2G10,APOA4,QKI,INSIG1,PECR,ERLIN1,ACLY,GIP,APOC2,TBXAS1,EDN2,PTGES2,CD74,HSD17B8,MLYCD,ANXA1,FASN,PLA2G1B,PTGDS,GSTP1,PTGS2,EDN1,FABP5,ALOX15B,ACADVL
GOBP_FATTY_ACID_CATABOLIC_PROCESS	CUD	-8.23E-07	0.000499516	0.998686	362		blood	PWAS	c5	0.998686	1	HADH,ADIPOQ,BDH2,ECH1,ACAA1,ETFA,CPT1B,ACADL,DECR2,ACADM,ECI1,ACAT2,IVD,CROT,FABP1,LEP,AKT2,CRAT,ACADS,ACAT1,PCK1,ECI2,ACOT8,PPARA,PEX5,SLC27A2,MLYCD,ECHS1,HAO1,DECR1,ACADVL,MCEE,AKT1
GOBP_FATTY_ACID_DERIVATIVE_BIOSYNTHETIC_PROCESS	CUD	-1.84E-05	0.000576929	0.974546	253		blood	PWAS	c5	0.974546	1	PAM,ALOX15B,HMGCS2,PPT1
GOBP_FATTY_ACID_DERIVATIVE_CATABOLIC_PROCESS	CUD	2.29E-05	0.000706548	0.974162	141		blood	PWAS	c5	0.974162	1	DPEP2,DPEP1,HPGD,ACAT1
GOBP_FATTY_ACID_DERIVATIVE_METABOLIC_PROCESS	CUD	-1.72E-06	0.000377715	0.996366	475		blood	PWAS	c5	0.996366	1	DPEP2,PAM,PTGR1,HMGCS2,DPEP1,PPT1,HPGD,ACAT1,PECR,ALOX15B
GOBP_FATTY_ACID_HOMEOSTASIS	CUD	1.12E-05	0.000998629	0.991086	150	0.705251	blood	PWAS	c5	0.991086	1	ENPP7,APOE,GOT1,NR1H4,INS
GOBP_FATTY_ACID_METABOLIC_PROCESS	CUD	8.55E-07	0.000176666	0.996138	1767		blood	PWAS	c5	0.996138	1	ADH7,FABP2,ASAH2,HPGDS,CD36,HADH,NAAA,ADH5,APOC3,ADH4,ADIPOQ,PAM,GSTM4,GSTM1,PTGR1,SNCA,AKR1C3,CES1,BDH2,TNXB,ASAH1,ECH1,OXSM,ACAA1,GSTA1,ETFA,APOA5,AKR1C4,MIF,CYP3A4,CBR1,CPT1B,ACADL,ACADM,HPGD,IVD,ACADVL,IL1B,DECR2,APOA1,ECI1,ACAT2,EDN2,APOC1,CROT,PDK1,NR1H2,FABP1,LEP,AKT2,ANGPTL3,FAAH2,PEX5,GSTP1,PTGES3,CRAT,ACADS,ACAT1,PLA2G10,APOA4,TNFRSF1A,POR,FASN,UGT1A8,QKI,INSIG1,PTGR2,PECR,ERLIN1,ACLY,GIP,PCK1,ECI2,ACOT8,APOC2,GPX1,C3,AKR1C1,ABHD12,FABP3,TBXAS1,PPARA,PTGES2,PPARGC1A,CD74,HSD17B8,ACADSB,SLC27A2,MLYCD,PDK2,CYGB,ECHS1,ANXA1,DBI,ACSF2,HAO1,DECR1,ACBD7,AKR1B1,PLA2G1B,PTGDS,INS,MCEE,AKT1,EDN1,PTGS2,PLA2G5,FABP5,ALOX15B,MAPK14
GOBP_FATTY_ACID_TRANSPORT	CUD	7.02E-06	0.00024238	0.976902	993		blood	PWAS	c5	0.976902	1	FABP2,CD36,ACE,LHCGR,PLA2R1,NMB,THBS1,IL1A,MIF,SLC5A8,SYK,PLA2G2A,CPT1B,IL1B,PLA2G2E,RBP5,PLA2G12B,CRABP1,CROT,FABP1,RPS6KB1,AKT2,APOE,OXT,FABP9,RBP1,PLA2G10,FABP6,FABP12,TNFSF11,FIS1,PLA2G2D,PLA2G2C,RBP7,CRABP2,PPARA,SLC27A2,MAP2K6,ANXA1,FABP4,FABP3,PLA2G1B,PMP2,AKT1,PLA2G5,EDN1,FABP5
GOBP_FATTY_ACYL_COA_BIOSYNTHETIC_PROCESS	CUD	-0.197367	0.0628528	0.00168867	14	0.38443	blood	PWAS	c5	0.00168867	1	PPT1
GOBP_FATTY_ACYL_COA_METABOLIC_PROCESS	CUD	-0.197367	0.0628528	0.00168867	14	0.38443	blood	PWAS	c5	0.00168867	1	PPT1
GOBP_FAT_CELL_DIFFERENTIATION	CUD	9.97E-07	0.000213083	0.996268	1117		blood	PWAS	c5	0.996268	1	JAG1,ADGRF5,ADIPOQ,PDGFRA,ERAP1,CCN4,INHBB,CNTN2,FRZB,WNT5A,PIM1,IL6,TGFB1,BMP2,TRIB2,NR1D1,RARRES2,WNT3A,RETN,BMP7,LEP,AKT2,SIRT2,CEBPB,C1QTNF3,TNF,DDIT3,HMGA2,SFRP1,INSIG1,KLF4,ANGPTL8,AXIN2,DKKL1,SORT1,PRLH,GDF10,CEBPA,SFRP2,GDF3,GPX1,WIF1,RETREG1,ALDH6A1,ERO1A,RORC,MB,DLK2,PTGS2,BNIP3,ID2,PPARGC1A,SULT1E1,SNAI2,C1QL4,NR4A1,OSBPL11,FABP4,FABP3,TRIO,INS,AKT1,FGF10,IL11,MED1,SMAD3,PLCB1,HTR2A,MAPK14,CTBP1
GOBP_FAT_SOLUBLE_VITAMIN_BIOSYNTHETIC_PROCESS	CUD	6.08E-05	0.000999076	0.951451	112	0.533346	blood	PWAS	c5	0.951451	1	PLTP,CYP3A4,IFNG,TNF,SNAI2
GOBP_FAT_SOLUBLE_VITAMIN_METABOLIC_PROCESS	CUD	2.27E-05	0.000576847	0.968565	288		blood	PWAS	c5	0.968565	1	PLTP,GC,NQO1,CYP3A4,CBR1,LGMN,RLBP1,IFNG,CRABP1,RBP1,TNF,PIAS4,LRP2,SNAI2,FGF23
GOBP_FC_EPSILON_RECEPTOR_SIGNALING_PATHWAY	CUD	-2.21E-05	0.000576914	0.96939	202		blood	PWAS	c5	0.96939	1	MAPK8,LILRA4,MAP2K4,PLCG1,SYK,SOS1,MAPK10,VAV3,FER,MAPK9,VAV1,PLCG2,LYN,PRKCQ,BTK
GOBP_FC_GAMMA_RECEPTOR_SIGNALING_PATHWAY	CUD	6.20E-06	0.00035335	0.985999	350		blood	PWAS	c5	0.985999	1	FCGR3A,FCGR2B,PTPRJ,SYK,SRC,PTK2,VAV3,PLPP4,YES1,HCK,CLEC4D,FGR,LCK,CD247,CD47,VAV1,FCGR1A,ABL1,LYN,APPL1,FYN
GOBP_FC_RECEPTOR_MEDIATED_INHIBITORY_SIGNALING_PATHWAY	CUD	2.83E-05	0.000446895	0.949565	285		blood	PWAS	c5	0.949565	1	LILRB1,PSG9,LILRB4,LYN,LILRB2
GOBP_FC_RECEPTOR_MEDIATED_STIMULATORY_SIGNALING_PATHWAY	CUD	3.49E-06	0.00037779	0.992621	262		blood	PWAS	c5	0.992621	1	FCGR2B,PTPRJ,SYK,SRC,PTK2,VAV3,PLPP4,YES1,HCK,FGR,CD47,CD226,VAV1,BLK,ABL1,LYN,APPL1,FYN,CSK
GOBP_FC_RECEPTOR_SIGNALING_PATHWAY	CUD	-6.44E-07	0.00030133	0.998294	504		blood	PWAS	c5	0.998294	1	FCGR3A,MAPK8,FCGR2B,LILRA4,MAP2K4,PLCG1,PTPRJ,SYK,SOS1,KIT,SRC,MAPK10,PIGR,PTK2,VAV3,FER,CD200R1,MAPK9,PLPP4,YES1,HCK,CLEC4D,FGR,LCK,CD247,CD47,VAV1,FCGR1A,ABL1,PLCG2,LYN,APPL1,FYN,BTK,PRKCQ
GOBP_FEAR_RESPONSE	CUD	4.88E-05	0.000706514	0.944947	188		blood	PWAS	c5	0.944947	1	PENK,GRP,MECP2,RPS6KB1,APOE,PRKAR1B,RAG1,DPP4,EPHB2,LYPD1,ASIC4,MDK,MEF2C,EIF4E
GOBP_FEEDING_BEHAVIOR	CUD	1.71E-05	0.000288474	0.952673	841		blood	PWAS	c5	0.952673	1	GFRAL,ACE,NPW,ASIP,IAPP,LEPR,CNTN2,NTRK2,CNTFR,CARTPT,CCK,GDF15,AGRP,PYY,GHRL,RETN,UCHL1,PPY,LEP,REN,OXT,TRH,ADM2,APP,AGT,APLN,NEGR1,STAT3,PRLH,RMI1,GAL,MMP17,GCG,EIF2AK4,QRFP,INSL5,NMU,MRAP2,INS,FYN,ACE2
GOBP_FEMALE_GAMETE_GENERATION	CUD	-2.25E-06	0.000333123	0.994612	565		blood	PWAS	c5	0.994612	1	PDE5A,EHMT2,TNFAIP6,INHBB,HEXB,MMP19,IGF1,PTK2B,SOS1,PLK1,CDC25B,ANG,HPGD,BMP15,SRC,YBX2,MMP2,CTNNB1,LEP,PLAT,SIRT2,INHBA,PDE3A,AURKA,FOXL2,AMH,KMT2D,BCL2L10,PTX3,BMPR1B,CCNB2,INSL3,NDC80,PPP2R1A,FSHB,ERCC1,GDF9,PTGS2,UBB,IHH,LGR5,PTN,MDK,AFP,FOXO3,ADAMTS1,YTHDC1,EREG,EDN1,PGR
GOBP_FEMALE_MEIOSIS_I	CUD	0.00626071	0.0319201	0.844503	41	0.17751	blood	PWAS	c5	0.844503	1	CDC25B,AURKA,CCNB2,NDC80,UBB
GOBP_FEMALE_MEIOTIC_NUCLEAR_DIVISION	CUD	0.0134745	0.0319869	0.673573	44	0.383512	blood	PWAS	c5	0.673573	1	PLK1,CDC25B,AURKA,CCNB2,NDC80,PPP2R1A,UBB,EREG
GOBP_FEMALE_SEX_DIFFERENTIATION	CUD	-5.34E-06	0.000288488	0.985238	828		blood	PWAS	c5	0.985238	1	KDR,INSR,LHCGR,KITLG,PDGFRA,A2M,CASP3,SLIT2,TNFAIP6,INHBB,ROBO2,MMP19,SLIT3,AXL,ANG,WNT5A,CHD7,MMP14,IDH1,KIT,RBP4,VEGFA,TYRO3,BMP15,SRC,MMP2,EREG,RETN,LEP,GNRH1,CEBPB,INHBA,STAT5B,SFRP1,FOXL2,PLEKHA1,AMH,PTX3,BMPR1B,BCL2L1,HSPA5,FSHB,UMODL1,SMAD4,GDF9,SOD1,UBB,LRP2,CGA,UBE3A,FST,TBX3,AFP,FOXO3,FGF10,ADAMTS1,CSMD1,PGR
GOBP_FERMENTATION	CUD	1.38E-05	0.000706736	0.9844	138		blood	PWAS	c5	0.9844	1	TP53I3,TP53,TP53I11,TP53I13,TIGAR
GOBP_FERTILIZATION	CUD	-3.39E-06	0.000249853	0.989179	890		blood	PWAS	c5	0.989179	1	FOLR2,EHMT2,APOB,SERPINA5,SPA17,B4GALT1,FOLR3,FUT10,HEXB,PRND,SERPINA10,CRKL,IGSF8,STX2,SLC22A16,NELL2,FOLR1,PARK7,CLIC4,MFGE8,SPINK1,FETUB,PLAT,CLGN,CD9,RAB3A,GNPDA1,PPP3R2,PLA2G10,CCT5,ADAM32,ASTL,FOXL2,SPACA3,ZPBP2,DKKL1,MST1R,SPINK13,HSPA1L,NECTIN3,ZPBP,BCL2L1,KLK14,CDK1,ZP4,CCT7,CD46,IQCF1,UMODL1,EQTN,PRSS37,PAEP,IRAG2,TARBP2,RNASE10,UBE3A,NECTIN2,SNU13,ALDOA,PLCB1,CCT8,TCP1,ASH1L,SMAD4
GOBP_FEVER_GENERATION	CUD	0.00300439	0.0387873	0.938259	26	0.340875	blood	PWAS	c5	0.938259	1	IL1A,IL1B,TNFSF11,TNF,PTGS2
GOBP_FIBRINOLYSIS	CUD	1.20E-07	0.000249834	0.999618	974		blood	PWAS	c5	0.999618	1	F11,KLKB1,F2,FGG,SERPING1,VTN,ANXA2,HRG,THBS1,PROS1,GP1BA,CPB2,FGB,PLG,PLAU,PLAUR,FAP,PLAT,KRT1,SERPINF2,SERPINE1,APOH
GOBP_FIBROBLAST_ACTIVATION	CUD	1.79E-05	0.000333106	0.957102	484		blood	PWAS	c5	0.957102	1	PDGFRB,RPS6KA1,IL17RA,LEP,ULK3,CYGB,IL17A,GCLM,DDR2
GOBP_FIBROBLAST_APOPTOTIC_PROCESS	CUD	0.053298	0.0229324	0.0201183	107	0.315971	blood	PWAS	c5	0.0201183	1	GAS6,CASP3,TP53,PIK3CG,SFRP1,BCL2L11,CUL3,BID,MYC,STK17B
GOBP_FIBROBLAST_GROWTH_FACTOR_PRODUCTION	CUD	0.0396759	0.0525518	0.450257	25	0.983061	blood	PWAS	c5	0.450257	1	AIF1,WNT11,PTGS2,ROCK2
GOBP_FIBROBLAST_GROWTH_FACTOR_RECEPTOR_SIGNALING_PATHWAY	CUD	4.40E-06	0.000315949	0.988881	783		blood	PWAS	c5	0.988881	1	KLB,FGF2,KL,HHIP,FGFR3,NGFR,FGFBP1,THBS1,FGFRL1,FLRT3,FGFBP3,NOG,CRKL,WNT5A,FLRT2,FGF19,SOS1,RAB14,FRS2,FGFR1,GPC1,CTNNB1,FGFR4,SMOC2,NDST1,FGF17,FGF12,FGF1,FGF20,FGFR2,CREB3L1,APLN,FIBP,FGF3,FGF8,SHISA2,KIF16B,FLRT1,PTPN11,SULF2,GRB2,GALNT3,FGF18,FGF5,NPTN,FGF23,FGF10,LRIT3,FGF6,FGF7,FGF16,FGF22
GOBP_FIBROBLAST_MIGRATION	CUD	-2.71E-05	0.00057676	0.962505	329		blood	PWAS	c5	0.962505	1	FGF2,FUT8,THBS1,CD248,TGFB1,LAMTOR2,PTK2,PAK3,FER,ARHGEF7,CCN3,DDR2,BRAF,ILK,RFFL,CYGB,ZFAND5,APPL1,BAG4,PDLIM1,AKT1,RAC1
GOBP_FIBROBLAST_PROLIFERATION	CUD	4.23E-07	0.000315891	0.998932	960		blood	PWAS	c5	0.998932	1	GAS6,CD300A,PDGFRA,B4GALT7,NGFR,PDGFRB,NDUFS4,COL3A1,VEGFD,CD248,CKS1B,IGF1,PDGFD,MIF,WNT5A,TP53,SPHK1,HRAS,CTNNB1,EREG,PRDX1,PAWR,S100A6,PTGES3,LIF,SFRP1,AGT,IL13,EGFR,FN1,JUN,DHX9,PDGFC,CDK1,GPX1,CD74,DDR2,PDGFB,CCNA2,CCNB1,C1QL4,PDGFA,LTA,MYC,ABL1,PLA2G1B,FGF10,GSTP1,CDKN1A
GOBP_FILOPODIUM_ASSEMBLY	CUD	1.36E-05	0.000997677	0.989105	226	0.943037	blood	PWAS	c5	0.989105	1	NRP1,AGRN,CCL21,RAB17,FXR1,STAU2,DPYSL3,PALM,NEURL1,NLGN1,ARF6,EPHB2,TENM2,TGFB3,SPEF1,RALA,FMR1,CDC42,RAB5A,GAP43,EZR
GOBP_FLAVONE_METABOLIC_PROCESS	CUD	5.34E-05	0.000446965	0.904949	186		blood	PWAS	c5	0.904949	1	LCT,UGT1A1,UGT1A8
GOBP_FLAVONOID_METABOLIC_PROCESS	CUD	4.82E-05	0.000408023	0.906055	253		blood	PWAS	c5	0.906055	1	LCT,UGT1A1,SULT1A3,SULT1B1,POR,UGT1A8
GOBP_FLOOR_PLATE_DEVELOPMENT	CUD	0.0888683	0.070354	0.206532	21	0.566589	blood	PWAS	c5	0.206532	1	NODAL,CHRD
GOBP_FOAM_CELL_DIFFERENTIATION	CUD	-4.77E-05	0.000705837	0.946104	288		blood	PWAS	c5	0.946104	1	MSR1,CD36,ADIPOQ,APOB,CRP,PF4,PLA2G2A,TGFB1,NR1H2,IL18,AGT,MAPK9,ALOX15B,PPARA,PLA2G10,CSF1,NFKBIA,STAT1,CSF2,PLA2G5
GOBP_FOCAL_ADHESION_ASSEMBLY	CUD	1.83E-05	0.000377676	0.961405	520		blood	PWAS	c5	0.961405	1	KDR,TEK,THSD1,MYOC,EFNA5,GREM1,HRG,THBS1,NRP1,PTPRJ,PTK2B,MMP14,VEGFA,SRC,RHOD,PTK2,ITGA2,EPHA3,SFRP1,FAM107A,APOD,ARHGEF7,S100A10,ACTN2,RHOA,ABL1,DUSP3,PTEN,ACTN1,ACVRL1,ROCK2,SMAD3,VCL,RAC1
GOBP_FOLIC_ACID_CONTAINING_COMPOUND_BIOSYNTHETIC_PROCESS	CUD	7.44E-07	0.000706762	0.99916	112		blood	PWAS	c5	0.99916	1	MTHFS,DHFR,MTHFD1,GCH1
GOBP_FOLIC_ACID_CONTAINING_COMPOUND_CATABOLIC_PROCESS	CUD	-3.43E-05	0.000999358	0.972646	60	0.485571	blood	PWAS	c5	0.972646	1	MTHFS,AASDHPPT
GOBP_FOLIC_ACID_CONTAINING_COMPOUND_METABOLIC_PROCESS	CUD	2.16E-05	0.000446936	0.961461	371		blood	PWAS	c5	0.961461	1	FOLH1,SHMT1,MTHFS,DHFR,GGH,SHMT2,FOLR1,MTHFD2,TYMS,MTHFD1,FTCD,GCH1,AASDHPPT
GOBP_FOLIC_ACID_METABOLIC_PROCESS	CUD	2.20E-05	0.000576929	0.96953	269		blood	PWAS	c5	0.96953	1	SHMT1,MTHFS,DHFR,SHMT2,FOLR1,MTHFD2
GOBP_FOLLICLE_STIMULATING_HORMONE_SECRETION	CUD	3.14E-05	0.000999661	0.974929	46	0.00663502	blood	PWAS	c5	1	1	INHBB,LEP,INHBA,FOXL2,CGA,TBX3,SMAD4
GOBP_FOREBRAIN_CELL_MIGRATION	CUD	1.94E-05	0.000288444	0.94642	865		blood	PWAS	c5	0.94642	1	COL3A1,SLIT2,CNTN2,ROBO1,FUT10,CXCL12,SLIT3,MDGA1,AXL,NRG1,LRRK2,HTR6,SLIT1,DIXDC1,TYRO3,RHOA,CTNNB1,LRP8,PEX5,EGFR,FOXG1,ADGRG1,TNR,NRG3,SYNE2
GOBP_FOREBRAIN_DEVELOPMENT	CUD	1.24E-05	0.000199835	0.950389	1854		blood	PWAS	c5	0.950389	1	SEMA3E,CSF1R,FGF2,SEMA6B,CASP3,SHANK3,PCSK1,EPHA5,NEFL,COL3A1,SLIT2,DKK1,INHBB,CNTN2,ROBO2,ROBO1,PLXNA1,SEMA5A,PLXNA4,CNTNAP2,FUT10,NTRK2,NOTCH1,SLITRK5,SEMA7A,IGF1R,EFNA2,CXCL12,SLIT3,B2M,MDGA1,AXL,NRP1,RTN4R,DCLK1,NOG,NRG1,CRKL,WNT5A,LRRK2,BCAN,BMP4,HTR6,ERBB4,CHD7,SLIT1,DIXDC1,FRS2,BMP2,GHRH,NRP2,TYRO3,SRC,CDON,RHOA,CTNNB1,NOTCH3,WNT3A,ATP1B2,LRP8,ISL1,PEX5,INHBA,APLP1,NDST1,APP,DRAXIN,EPHB3,FGFR2,HIF1A,EGFR,CNP,SHH,HTRA2,BAD,OPHN1,ALK,ANXA3,FOXG1,BTG2,FGF8,ADGRG1,CSNK2A2,NRGN,TNR,EPHB2,NDNF,PRKG1,CDH2,DNAJB1,PLCB1,YWHAE,SEMA3A,RYK,NRG3,BNIP3,UBB,ID2,LRP2,APAF1,SYNE2,NDE1,RAC3,MDK,CRK,ALDH1A3,WNT7A,KIRREL3,ARPC5,TMEM108,TBX3,SOX2,PTEN,SETD2,XRCC1,FGF10,CDH1,TWSG1,FYN,TRA2B,GDF7,SCT,HPRT1
GOBP_FOREBRAIN_GENERATION_OF_NEURONS	CUD	-3.03E-06	0.000499415	0.995152	494		blood	PWAS	c5	0.995152	1	SEMA3E,CSF1R,SHANK3,PLXNA1,B2M,NRP1,NRP2,RHOA,WNT3A,INHBA,FGFR2,FOXG1,NDNF,UBB
GOBP_FOREBRAIN_MORPHOGENESIS	CUD	-0.00467748	0.0295121	0.874068	58	0.760948	blood	PWAS	c5	0.874068	1	WNT5A,SLIT1,FGF8,PTEN,GDF7
GOBP_FOREBRAIN_NEUROBLAST_DIVISION	CUD	0.0293066	0.0416102	0.481238	30	0.543425	blood	PWAS	c5	0.481238	1	WNT3A,FGFR2
GOBP_FOREBRAIN_REGIONALIZATION	CUD	0.0412537	0.0303584	0.174182	57	0.0395354	blood	PWAS	c5	0.174182	1	BMP4,BMP2,FGF8,ADGRG1,SHH,TRA2B
GOBP_FOREGUT_MORPHOGENESIS	CUD	2.93E-05	0.000706545	0.966957	175		blood	PWAS	c5	0.966957	1	NOTCH1,CTNNB1,SHH,SMAD2,ACVR2B,SMAD3
GOBP_FORELIMB_MORPHOGENESIS	CUD	2.77E-05	0.000706544	0.968728	167		blood	PWAS	c5	0.968728	1	RSPO2,GDF5,CTNNB1,SHH,TBX5,CRABP2,WNT7A,TBX3
GOBP_FORMATE_METABOLIC_PROCESS	CUD	-7.40E-06	0.00070683	0.991641	80		blood	PWAS	c5	0.991641	1	MTHFS,FTCD
GOBP_FORMATION_OF_PRIMARY_GERM_LAYER	CUD	5.61E-06	0.000258031	0.982644	819		blood	PWAS	c5	0.982644	1	COL6A1,VTN,MMP9,DKK1,NOG,MMP8,WNT5A,BMP4,NODAL,MMP14,ITGB2,EPHA2,ITGB5,GJA1,SMAD1,GPI,CTNNB1,WNT3A,BMP7,TAF10,MAP2K1,INHBA,ITGA2,HMGA2,COL8A1,KLF4,FGFR2,FN1,ETS2,SMAD2,ITGA5,RTF1,FOXC2,SFRP2,ARMC5,KIF16B,BMPR2,WNT11,MMP2,DUSP4,GRB2,NANOG,TXNRD1,SOX2,TWSG1,SMAD3,SETD2,PRKACA
GOBP_FORMATION_OF_TRANSLATION_PREINITIATION_COMPLEX	CUD	-0.0213829	0.0591427	0.71769	22	0.852446	blood	PWAS	c5	0.71769	1	MCTS1,EIF5,EIF4H,EIF4B
GOBP_FREE_UBIQUITIN_CHAIN_POLYMERIZATION	CUD	0.0224296	0.0531075	0.672774	17	0.809155	blood	PWAS	c5	0.672774	1	UBE2C,PRKN,UBE2S
GOBP_FRUCTOSE_1_6_BISPHOSPHATE_METABOLIC_PROCESS	CUD	-0.0306171	0.037787	0.417794	38	0.617795	blood	PWAS	c5	0.417794	1	ALDOB,IFNG,ALDOC,PFKM,FBP2,FBP1,ALDOA,TIGAR
GOBP_FRUCTOSE_2_6_BISPHOSPHATE_METABOLIC_PROCESS	CUD	0.0724752	0.0606205	0.23187	17	0.846454	blood	PWAS	c5	0.23187	1	PFKFB3,TIGAR
GOBP_FRUCTOSE_6_PHOSPHATE_METABOLIC_PROCESS	CUD	-0.0147281	0.0306088	0.630393	59	0.338532	blood	PWAS	c5	0.630393	1	PFKM,HK3,FBP2,HK1,FBP1,TALDO1,HK2
GOBP_FRUCTOSE_METABOLIC_PROCESS	CUD	-0.0213	0.0347859	0.540328	61	0.821963	blood	PWAS	c5	0.540328	1	ALDOB,ALDOC,SORD,FBP2,FBP1,PFKFB3,AKR1B1,ALDOA
GOBP_FUCOSE_CATABOLIC_PROCESS	CUD	-3.88E-06	0.000377711	0.991799	479		blood	PWAS	c5	0.991799	1	FUT5,FUT8,FUT10,FUT9,FUT2
GOBP_FUCOSE_METABOLIC_PROCESS	CUD	-3.97E-06	0.000377687	0.991622	505		blood	PWAS	c5	0.991622	1	FUT5,FUT8,FUT10,POFUT1,B3GLCT,FUT9,FUT2
GOBP_FUSION_OF_SPERM_TO_EGG_PLASMA_MEMBRANE_INVOLVED_IN_SINGLE_FERTILIZATION	CUD	5.58E-06	0.000408082	0.989088	285		blood	PWAS	c5	0.989088	1	FOLR2,SERPINA5,FOLR3,FOLR1,CD9,SPACA3,EQTN
GOBP_G0_TO_G1_TRANSITION	CUD	1.06E-05	0.000706795	0.988041	132		blood	PWAS	c5	0.988041	1	RRM1,CHEK1,CDKN2B,RRM2B,ARID1A,SMARCC1,MED1,PBRM1
GOBP_G1_TO_G0_TRANSITION	CUD	1.73E-05	0.000706492	0.980487	159		blood	PWAS	c5	0.980487	1	PHGDH,TP53,ECRG4,CAPN3,RIDA
GOBP_G2_MI_TRANSITION_OF_MEIOTIC_CELL_CYCLE	CUD	0.00531888	0.0304449	0.861311	40	0.168511	blood	PWAS	c5	0.861311	1	CDC25B,CCNB2,NDC80,CDC25A
GOBP_GALACTOSE_CATABOLIC_PROCESS	CUD	0.0349582	0.0497194	0.481986	19	0.428631	blood	PWAS	c5	0.481986	1	GALE,GLB1,GALK1
GOBP_GALACTOSE_METABOLIC_PROCESS	CUD	0.0577289	0.029534	0.0506229	48	0.704101	blood	PWAS	c5	0.0506229	1	B4GALT1,GALE,GLB1,GALK1,CHST1
GOBP_GAMMA_AMINOBUTYRIC_ACID_SIGNALING_PATHWAY	CUD	-0.0176257	0.0564896	0.755027	20	0.225864	blood	PWAS	c5	0.755027	1	CACNB4,GABBR2
GOBP_GAMMA_DELTA_T_CELL_ACTIVATION	CUD	1.16E-05	0.00019994	0.953688	565		blood	PWAS	c5	0.953688	1	MICB,MICA,LILRB1,SYK,CD3E,STAT5B,JAG2,KLRC1,JAML,CD247,CD3G,CXADR
GOBP_GANGLIOSIDE_BIOSYNTHETIC_PROCESS	CUD	3.21E-05	0.000998389	0.974383	163	0.885746	blood	PWAS	c5	0.974383	1	ST3GAL1,B4GALT6,B4GALT5,ST3GAL5,ST8SIA2,ST8SIA3,C20orf173,ST6GALNAC6,ST8SIA4,ST8SIA6,ST6GALNAC3,B4GALNT1,ST6GALNAC5
GOBP_GANGLIOSIDE_CATABOLIC_PROCESS	CUD	-7.26E-05	0.000998688	0.942011	114	0.507567	blood	PWAS	c5	0.942011	1	HEXB,NEU1,GM2A
GOBP_GANGLIOSIDE_METABOLIC_PROCESS	CUD	-1.69E-05	0.000706098	0.980855	253		blood	PWAS	c5	0.980855	1	ST3GAL1,B4GALT6,HEXB,B4GALT5,ST3GAL5,NEU1,GM2A,ST8SIA2,ST8SIA3,C20orf173,ST6GALNAC6,ST8SIA4,ST8SIA6,ST6GALNAC3,B4GALNT1,ST6GALNAC5
GOBP_GAP_JUNCTION_ASSEMBLY	CUD	1.13E-05	0.000706373	0.987265	196		blood	PWAS	c5	0.987265	1	ACE,CNTNAP2,HOPX,IL1B,GJA1,AGT,TBX5,ACE2
GOBP_GASTRIC_ACID_SECRETION	CUD	4.34E-05	0.000999531	0.965375	56	0.198978	blood	PWAS	c5	0.965375	1	TFF2,GHRL,OXT,SCT,SLC26A7
GOBP_GASTRIC_MOTILITY	CUD	0.087124	0.0489715	0.0752272	19	0.635794	blood	PWAS	c5	0.0752272	1	GHRL,TYMP
GOBP_GASTRO_INTESTINAL_SYSTEM_SMOOTH_MUSCLE_CONTRACTION	CUD	0.0202699	0.030422	0.505225	62	0.516715	blood	PWAS	c5	0.505225	1	KIT,GHRL,SULF2
GOBP_GASTRULATION	CUD	6.88E-06	0.000257998	0.978739	993		blood	PWAS	c5	0.978739	1	UGDH,ADIPOQ,COL6A1,VTN,MMP9,POGLUT1,DKK1,NOG,MMP8,WNT5A,TP53,BMP4,IL1RN,NODAL,FRS2,MMP14,ITGB2,EPHA2,APOA1,ITGB5,GJA1,SMAD1,GPI,DVL2,CTNNB1,WNT3A,BMP7,DLD,TAF10,MAP2K1,INHBA,HNF4A,CUL3,GPC3,ITGA2,HMGA2,SFRP1,IL10,COL8A1,KLF4,FGFR2,APLN,FN1,TGFBR2,ETS2,SMAD2,ACVR2A,ACVR2B,ITGA5,RTF1,FOXC2,SFRP2,FGF8,GDF3,ARMC5,KIF16B,SYF2,BMPR2,WNT11,MMP2,TGIF2,DUSP4,GRB2,CER1,NANOG,TXNRD1,SOX2,DAG1,TWSG1,CFC1,SMAD3,SETD2,SMAD4,TENM4,PRKACA
GOBP_GASTRULATION_WITH_MOUTH_FORMING_SECOND	CUD	1.80E-05	0.000706296	0.979616	234		blood	PWAS	c5	0.979616	1	UGDH,WNT5A,NODAL,FRS2,CTNNB1,ETS2,ACVR2A,ACVR2B,GDF3,SMAD4,TENM4
GOBP_GAS_HOMEOSTASIS	CUD	-0.0446174	0.0362202	0.218011	48	0.710365	blood	PWAS	c5	0.218011	1	EGLN1,HIF1A,GSTP1
GOBP_GAS_TRANSPORT	CUD	-2.42E-05	0.000706621	0.972708	97		blood	PWAS	c5	0.972708	1	HBZ,CA2,HBQ1,HBB,HBD,AQP4,CYGB,MB,MYC,BPGM
GOBP_GENITALIA_DEVELOPMENT	CUD	9.30E-06	0.000407974	0.981807	447		blood	PWAS	c5	0.981807	1	LHCGR,PDGFRA,PTPN11,AXL,WNT5A,CHD7,RBP4,TYRO3,CTNNB1,ROR2,BMP6,SHH,DNAJC19,FGF8,LGR4,LRP2,TBX3,FGF10
GOBP_GENITALIA_MORPHOGENESIS	CUD	1.07E-05	0.000706604	0.987953	163		blood	PWAS	c5	0.987953	1	RBP4,CTNNB1,FGF10
GOBP_GENOMIC_IMPRINTING	CUD	7.73E-06	0.000999381	0.993831	68	0.342583	blood	PWAS	c5	0.993831	1	ASIP,DNMT3L,CTCF
GOBP_GERMINAL_CENTER_B_CELL_DIFFERENTIATION	CUD	4.77E-05	0.000706383	0.946205	211		blood	PWAS	c5	0.946205	1	CDH17,IL6,IL21
GOBP_GERMINAL_CENTER_FORMATION	CUD	0.00539574	0.0403619	0.893653	43	0.519091	blood	PWAS	c5	0.893653	1	CXCL13,ADAM17,BCL6,TNFSF13B,PKN1,TNFAIP3,MEF2C
GOBP_GERM_CELL_DEVELOPMENT	CUD	-8.72E-06	0.000267089	0.973959	821		blood	PWAS	c5	0.973959	1	SPINK2,PDE5A,EHMT2,DEFB1,TCP11,TNFAIP6,INHBB,HEXB,SEMG1,BMP4,SUN5,RNF8,NODAL,CDC25B,ANG,DEAF1,KIT,IGF1,SEMG2,SRC,YBX2,TBPL1,CTNNB1,SPINK1,RPS6KB1,DLD,SIRT2,FABP9,FER,PDE3A,AURKA,FOXL2,UBE2B,QKI,STAU2,ZPBP2,AMH,DHH,PRDM1,KMT2D,NECTIN3,PTX3,BMPR1B,ZPBP,NEURL1,INSL3,BCL2L1,AGFG1,UBE2J1,PTK2B,PPP2R1A,IQCF1,DDX25,PDILT,ERCC1,JAM2,STAU1,PRKACA,ANGPT2,MSH2,IHH,PAEP,TARBP2,LGR5,NECTIN2,PTN,MDK,CFTR,TSSK2,TSSK1B,AKT1,FOXO3,SPACA1,YTHDC1,EREG,TIAL1,JAM3,PIWIL1,EDN1
GOBP_GERM_CELL_MIGRATION	CUD	-0.0192127	0.0440096	0.662432	35	0.435026	blood	PWAS	c5	0.662432	1	KIT,PRSS37,PDILT,CXADR
GOBP_GLANDULAR_EPITHELIAL_CELL_DEVELOPMENT	CUD	0.0166392	0.0213968	0.436776	116	0.940441	blood	PWAS	c5	0.436776	1	WNT5A,BMP4,HIF1A,DLL1,BMP6,HNF4A,GDF11,SPDEF,CDH2,FASN,PDPK1,AKT1,BAD,PGR
GOBP_GLANDULAR_EPITHELIAL_CELL_DIFFERENTIATION	CUD	3.79E-05	0.000576795	0.947666	320		blood	PWAS	c5	0.947666	1	FGF2,NOTCH1,WNT5A,BMP4,IL31RA,BMP2,HIF1A,CTNNB1,DLL1,BMP6,HNF4A,IL13,KLF4,FGFR2,GDF11,BAD,SPDEF,FGF8,AGR2,CDH2,FASN,AKT1,NR5A2,PDPK1,PGR
GOBP_GLAND_DEVELOPMENT	CUD	-4.04E-06	0.000154189	0.979097	2721		blood	PWAS	c5	0.979097	1	PLXND1,CSF1R,FGF2,INSR,PSAPL1,PDGFRA,PCSK1,SERPINE2,PAM,TNFSF11,OTC,FGL1,TNC,CELA1,IGSF3,RPS6KA1,VTN,MET,EDAR,TDGF1,INHBB,TGFBR3,ROBO1,PLXNA1,SEMA3C,NOTCH1,PCSK9,TG,EGF,MAPK3,NOTCH2,HMGCS2,CADM1,NRP1,IHH,FRZB,UGT1A1,UGT1A6,SERPINA10,NOG,NRG1,FADD,CRKL,WNT5A,CRIP1,MMP2,BMP4,PSAP,IGF2,IGF2R,ERBB4,IL6,NODAL,FRS2,TGFB1,BMP2,HIF1A,ACADM,MAD1L1,DEAF1,GHRH,WNT3A,FGF1,PTN,SFRP1,CCL11,EDA,IGFBP5,EPHA2,VEGFA,APOA1,ARG1,CPB2,HGF,SRC,HMOX1,CACNB4,MPST,CTNNB1,NTN1,CRH,MAP2K2,BMP7,HAMP,AKT2,ISL1,TAF10,CEBPB,DKK3,HNRNPD,MAP2K1,STAT5B,HNF4A,ACAT1,CDKN1B,CUL3,TNF,STAT6,ITGA2,CAV3,NTN4,TYMS,IL10,THRA,AURKA,FASN,UGT1A8,EPHB3,PKD2,FGFR2,HNF1A,APLN,EGFR,TGFBR2,PCK1,SHH,AREG,UBE3A,SMAD2,BCL2L11,CSN2,RAG1,CEBPA,CEBPG,CDKN2B,JUN,WNT10A,FGF8,NEURL1,CCNB2,ARMC5,CSNK2A2,FKBP4,SERPINB5,GPX1,ARF6,CSF1,ASH1L,ALOX15B,PRLR,JARID2,WNT11,VDR,PDGFA,BRAF,TGFB3,TGFB2,JAK2,GFER,SMAD3,SMAD4,MAPK1,SOD1,CFLAR,TGM2,XDH,NRG3,RAP1GAP,IRF6,ID2,RXFP1,CGA,SNAI2,PRKCSH,MSN,APRT,ANXA1,MDK,NME1,FGF10,ALDH1A3,TNFAIP3,ARHGAP5,SOSTDC1,ABL1,TBX3,DDR1,SOX2,SERPINF1,PCNA,PRL,DAG1,AKT1,EZR,PTEN,CDH1,CSMD1,TWSG1,HK2,EDN1,RAF1,ELK1,GDF7,MED1,FGF7,PGR
GOBP_GLAND_MORPHOGENESIS	CUD	4.70E-06	0.000332916	0.988734	1028		blood	PWAS	c5	0.988734	1	PLXND1,CSF1R,FGL1,TNC,RPS6KA1,EDAR,PLXNA1,SEMA3C,NOTCH1,NRP1,NOG,WNT5A,CRIP1,MMP2,BMP4,IL6,FRS2,TGFB1,IGFBP5,EPHA2,CCL11,ARG1,CPB2,HGF,SRC,WNT3A,NTN1,BMP7,CEBPB,STAT6,NOTCH2,CAV3,FGF1,NTN4,SFRP1,FGFR2,EGFR,TGFBR2,FGF8,EDA,SERPINB5,VDR,AREG,TGM2,CUL3,TNF,NRG3,RXFP1,SNAI2,MSN,SHH,PTN,MDK,FGF10,PDGFA,TNFAIP3,CSF1,SOSTDC1,TGFB3,TBX3,DDR1,DAG1,EZR,TGFB2,TWSG1,GDF7,MED1,CSMD1,FGF7,CFLAR,PGR
GOBP_GLIAL_CELL_ACTIVATION	CUD	2.69E-05	0.000377614	0.943165	634		blood	PWAS	c5	0.943165	1	TLR3,TLR2,CST7,SNCA,STAP1,AGER,TREM2,MMP8,LRRK2,SPHK1,IL6,CCL3,ITGB2,IL1B,SYT11,IFNG,NR1D1,GRN,CLU,CTSC,TNF,LRP1,IFNGR2,AIF1,CX3CL1,APP,TAFA3,IL13,AZU1,JUN,CNTF,LDLR,IL4,IFNGR1,JAK2,MAPT
GOBP_GLIAL_CELL_APOPTOTIC_PROCESS	CUD	3.51E-05	0.000706469	0.960431	244		blood	PWAS	c5	0.960431	1	GAS6,CASP3,TREM2,TNFRSF21,TP53,CCL2,DLL1,PRKCA,RB1,PRKCI
GOBP_GLIAL_CELL_DERIVED_NEUROTROPHIC_FACTOR_RECEPTOR_SIGNALING_PATHWAY	CUD	2.33E-05	0.000997699	0.981369	215	0.620073	blood	PWAS	c5	0.981369	1	GFRAL,GFRA2,RET,GFRA1,GDF15,GFRA3,SULF2
GOBP_GLIAL_CELL_DEVELOPMENT	CUD	1.04E-05	0.000332995	0.975009	839		blood	PWAS	c5	0.975009	1	TLR2,PHGDH,AGER,TREM2,ROR1,MXRA8,MYOC,CNTN2,NTRK2,CNTN1,B4GALT6,NRG1,IL6,TLR4,B4GALT5,LYN,IL1B,IFNG,NR1D1,PPP3R1,GRN,NCMAP,CLU,DLL1,ROR2,AKT2,SIRT2,VIM,TNF,LRP1,APP,MYRF,ASPA,GFAP,S100A9,CNTF,ARHGEF10,NDRG1,ILK,SHH,MDK,EIF2B1,LDLR,PTEN,SOD1,DAG1,AKT1,IFNGR1,TENM4,MAPT
GOBP_GLIAL_CELL_DIFFERENTIATION	CUD	5.18E-06	0.000213024	0.980591	1584		blood	PWAS	c5	0.980591	1	SPINT1,FGF2,EPHA4,TLR2,F2,SERPINE2,ERBB3,PHGDH,VTN,AGER,TREM2,ROR1,TNFRSF1B,MXRA8,MYOC,CNTN2,NTRK2,NOTCH1,CNTN1,B4GALT6,MAPK3,NOG,NTRK3,NRG1,TNFRSF21,IL6,TLR4,TGFB1,BMP2,B4GALT5,LYN,IL1B,DNER,IFNG,NR1D1,PPP3R1,GRN,IL6ST,GPC1,NCMAP,CLU,CTNNB1,PTN,DLL1,ROR2,AKT2,LIF,SIRT2,IL34,VIM,HDAC2,TNF,LRP1,APP,STAT3,CNP,SHH,CDKN2C,MYRF,ASPA,CDK1,GFAP,AKT1,S100A9,CNTF,CDH2,NAB1,ARHGEF10,BNIP3,ID2,BIN1,RHOA,NDRG1,ILK,CUL4B,MDK,EIF2B1,ABL1,ERBB2,LDLR,FGF5,SOX2,PTEN,MAP2K1,SOD1,DAG1,IFNGR1,FGF10,TENM4,MAPK1,NAB2,CSK,PTPN11,MAPT,OPALIN,GAP43
GOBP_GLIAL_CELL_FATE_COMMITMENT	CUD	1.71E-05	0.000706587	0.98072	166		blood	PWAS	c5	0.98072	1	NRG1,CTNNB1,SOX2
GOBP_GLIAL_CELL_MIGRATION	CUD	1.46E-05	0.000377694	0.969146	507		blood	PWAS	c5	0.969146	1	EPHA4,STAP1,COL3A1,TREM2,HEXB,CRKL,MMP14,CCL3,CCL2,CTNNB1,NTN1,ATP1B2,LRP8,CD9,APCDD1,CX3CL1,AZU1,FOXG1,CSPG4,ADGRG1,RRAS,RRAS2,SYNE2,CSF1,TGFB2
GOBP_GLIAL_CELL_PROLIFERATION	CUD	9.23E-06	0.000333108	0.977883	691		blood	PWAS	c5	0.977883	1	CSF1R,LEPR,TREM2,NOTCH1,VEGFC,PENK,PTK2B,IL6,TP53,MECP2,LYN,IL1B,CLU,NTN1,IL34,TNF,CX3CL1,CDKN2B,GFAP,RB1,SHH,CSF1,LTA,PRKCI,AREG,PPP1CC
GOBP_GLIOGENESIS	CUD	2.61E-06	0.000182433	0.988585	2025		blood	PWAS	c5	0.988585	1	CSF1R,SPINT1,FGF2,EPHA4,TLR2,F2,SERPINE2,LEPR,ERBB3,STAP1,PHGDH,VTN,COL3A1,AGER,TREM2,ROR1,TNFRSF1B,MXRA8,MYOC,CNTN2,NTRK2,NOTCH1,CNTN1,B4GALT6,HEXB,VEGFC,PENK,MAPK3,NOG,NTRK3,NRG1,GPC1,CRKL,PTK2B,TNFRSF21,IL6,TLR4,MMP14,TP53,CCL3,TGFB1,BMP2,B4GALT5,MECP2,LYN,IL1B,CCL2,DNER,IFNG,NR1D1,PPP3R1,GRN,NCMAP,IL6ST,RHOA,GAP43,CLU,CTNNB1,NTN1,ATP1B2,LRP8,AKT2,ROR2,LIF,SIRT2,CD9,IL34,HDAC2,TNF,DLL1,LRP1,APCDD1,CX3CL1,APP,AZU1,STAT3,CNP,SHH,AREG,FOXG1,VIM,CDKN2C,CDKN2B,MYRF,CSPG4,ADGRG1,ASPA,RRAS,CDK1,GFAP,AKT1,S100A9,CNTF,RB1,CDH2,TGFB2,NAB1,ARHGEF10,BNIP3,ID2,BIN1,LRP2,NDRG1,ILK,RRAS2,SYNE2,CUL4B,ANXA1,PTN,MDK,EIF2B1,CSF1,LTA,ABL1,ERBB2,LDLR,FGF5,SOX2,PTEN,MAP2K1,SOD1,DAG1,IFNGR1,FGF10,TENM4,PRKCI,PPP1CC,MAPK1,NAB2,CSK,PTPN11,MAPT,OPALIN
GOBP_GLOMERULAR_EPITHELIAL_CELL_DEVELOPMENT	CUD	-1.06E-05	0.000998768	0.99154	133	0.301425	blood	PWAS	c5	0.99154	1	JAG1,MAGI2,ADIPOQ,BMP4,NOTCH2
GOBP_GLOMERULAR_EPITHELIAL_CELL_DIFFERENTIATION	CUD	-9.78E-06	0.000998774	0.992191	131	0.331051	blood	PWAS	c5	0.992191	1	JAG1,MAGI2,ADIPOQ,BMP4,NOTCH2,FOXC2
GOBP_GLOMERULAR_EPITHELIUM_DEVELOPMENT	CUD	-1.02E-05	0.000998554	0.991864	151	0.248235	blood	PWAS	c5	0.991864	1	JAG1,MAGI2,ADIPOQ,BMP4,NOTCH2,FOXC2,PECAM1
GOBP_GLOMERULAR_MESANGIAL_CELL_PROLIFERATION	CUD	-1.98E-05	0.000407835	0.961236	487		blood	PWAS	c5	0.961236	1	IL6R,PDGFRB,BMP4,PDGFD,BMP7,PDGFB,PDGFA,CFLAR
GOBP_GLOMERULAR_MESANGIUM_DEVELOPMENT	CUD	-1.61E-05	0.000407825	0.968527	494		blood	PWAS	c5	0.968527	1	IL6R,PDGFRB,NOTCH1,BMP4,PDGFD,BMP7,FOXC2,PDGFB,PDGFA,CFLAR
GOBP_GLOMERULUS_DEVELOPMENT	CUD	-1.37E-05	0.000315915	0.965362	838		blood	PWAS	c5	0.965362	1	JAG1,TEK,ENPEP,MAGI2,ADIPOQ,PDGFRA,IL6R,PDGFRB,NOTCH1,RET,NOG,BMP4,NOTCH3,PDGFD,ANGPT1,BMP7,NID1,NOTCH2,FOXC2,PECAM1,LGR4,PDGFB,ANGPT2,SULF2,PDGFA,KIRREL3,MEF2C,CFLAR
GOBP_GLUCAN_BIOSYNTHETIC_PROCESS	CUD	-7.81E-06	0.000997862	0.993759	187	0.877521	blood	PWAS	c5	0.993759	1	INSR,IGF1,IGF2,ACADM,NR1D1,UGP2,PPP1R3B,AKT2,SELENOS,PTGES3,PTH,GCK,INS,AKT1
GOBP_GLUCOCORTICOID_BIOSYNTHETIC_PROCESS	CUD	-1.39E-05	0.000447041	0.975112	255		blood	PWAS	c5	0.975112	1	H6PD,CRH,BMP2,DKK3
GOBP_GLUCOCORTICOID_METABOLIC_PROCESS	CUD	-5.34E-06	0.000446953	0.990476	331		blood	PWAS	c5	0.990476	1	H6PD,CRH,CBR1,BMP2,MECP2,APOA1,DKK3,GAL,STAR,SERPINA6,STUB1
GOBP_GLUCOCORTICOID_SECRETION	CUD	0.0765621	0.0290645	0.00843322	61	0.860865	blood	PWAS	c5	0.00843322	1	SELENOM,PTPN11,POMC,GHRL,CRH,GAL
GOBP_GLUCOSAMINE_CONTAINING_COMPOUND_METABOLIC_PROCESS	CUD	6.44E-06	0.000408043	0.987417	283		blood	PWAS	c5	0.987417	1	LARGE1,CHIT1,NANP,NAGK,CHI3L1,GNPDA1,CHST2,CHST4,CHI3L2,CHST3,CHST6,CHIA,CHST1,CHST5
GOBP_GLUCOSE_6_PHOSPHATE_METABOLIC_PROCESS	CUD	6.68E-06	0.000499736	0.989341	245		blood	PWAS	c5	0.989341	1	H6PD,TP53,RPIA,TKT,RPE,PGD,G6PD,GPI,PGLS,HK3,GCK,HK1,PGAM1,RBKS,TALDO1,HK2,TIGAR
GOBP_GLUCOSE_CATABOLIC_PROCESS	CUD	1.11E-05	0.000999174	0.991144	94	0.781426	blood	PWAS	c5	0.991144	1	TP53,TPI1,ENO2,ENO3,ENO1,PFKM,HK3,GCK,HK1,PGK1,PGAM2,PKM,HK2,TIGAR,BAD
GOBP_GLUCOSE_IMPORT	CUD	-3.85E-05	0.000705926	0.956462	302		blood	PWAS	c5	0.956462	1	ACE,INSR,ADIPOQ,FGF19,IGF1,ITLN1,LEP,RPS6KB1,AKT2,SELENOS,PTH,GPC3,TNF,HNF1A,SORT1,PEA15,PTPN11,HK2,GRB10,PLA2G1B,INS,AKT1,OSTN,PRKCI,APPL1,MAPK14,ARPP19
GOBP_GLUTAMATE_BIOSYNTHETIC_PROCESS	CUD	0.10629	0.0994592	0.285212	13	0.232022	blood	PWAS	c5	0.285212	1	PGLS
GOBP_GLUTAMATE_CATABOLIC_PROCESS	CUD	0.0352353	0.0542512	0.516025	22	0.319732	blood	PWAS	c5	0.516025	1	GLUL,GOT1,GAD1
GOBP_GLUTAMATE_METABOLIC_PROCESS	CUD	1.20E-05	0.00049961	0.980771	343		blood	PWAS	c5	0.980771	1	ALDH5A1,MTHFS,ASL,GLUL,GOT1,NR1H4,FTCD,GAD1,NAGS,GCLM
GOBP_GLUTAMATE_RECEPTOR_SIGNALING_PATHWAY	CUD	5.83E-05	0.000998321	0.953404	166	0.60422	blood	PWAS	c5	0.953404	1	SHANK3,HOMER1,HOMER2,PTK2B,GRIA4,GRID2,SULT1A3,CX3CL1,APP,PRNP,FRRS1L,GRID1,FYN,PLCB1,FMR1
GOBP_GLUTAMATE_SECRETION	CUD	0.0848693	0.0769267	0.269919	16	0.802711	blood	PWAS	c5	0.269919	1	SNCA,NTRK2,GJA1,TRH,SYT4,GIPC1
GOBP_GLUTAMINE_FAMILY_AMINO_ACID_BIOSYNTHETIC_PROCESS	CUD	0.00918052	0.0336084	0.784729	54	0.255624	blood	PWAS	c5	0.784729	1	OTC,ASL,PYCR1,GLUL,PYCR2,NAGS
GOBP_GLUTAMINE_FAMILY_AMINO_ACID_CATABOLIC_PROCESS	CUD	1.71E-05	0.000577006	0.976422	229		blood	PWAS	c5	0.976422	1	DDAH1,ARG1,FAH,GLUL,DAO,GOT1,ARG2,GAD1,ASRGL1
