## Supplementary Tables for "A novel multi-omics mendelian randomization method for gene set enrichment and its application to psychiatric disorders": Supplementary_Table_S3_geneset_results_based_on_blood_proteome.csv (part 22 of 45)

Gene_set	Disorder	bxy	se	p	nsnp	multi_snp_based_heidi_outlier	tissue	XWAS	MSigDB	P'SMR	q_value	genes
GOBP_GLUTAMINE_FAMILY_AMINO_ACID_METABOLIC_PROCESS	CUD	1.17E-05	0.000288486	0.967554	782		blood	PWAS	c5	0.967554	1	OTC,PHGDH,MTHFS,ASL,DDAH1,ALDH5A1,PYCR1,MECP2,ART4,ARG1,FAH,GLUL,DAO,GOT1,ARG2,NIT2,PYCR2,NR1H4,FTCD,GAD1,NAGS,ASRGL1,GCLM,GMPS
GOBP_GLUTAMINE_METABOLIC_PROCESS	CUD	-3.58E-06	0.000706627	0.99596	139		blood	PWAS	c5	0.99596	1	PHGDH,ASL,MECP2,GLUL,NIT2,NR1H4,GMPS
GOBP_GLUTATHIONE_CATABOLIC_PROCESS	CUD	5.68E-06	0.000706778	0.993584	79		blood	PWAS	c5	0.993584	1	DPEP1
GOBP_GLUTATHIONE_METABOLIC_PROCESS	CUD	-3.07E-06	0.000229292	0.989325	1019		blood	PWAS	c5	0.989325	1	HPGDS,GSTM4,GSTM1,GSTM3,GSTO1,GSTZ1,DPEP1,GSTT2B,GSTA1,GLRX2,IDH1,ARL6IP5,GSS,PARK7,G6PD,HAGH,GSR,GSTT1,GSTK1,GSTA4,GPX1,ETHE1,GCLM,GSTP1,SOD1,GLO1,GSTA3
GOBP_GLYCEROLIPID_BIOSYNTHETIC_PROCESS	CUD	2.44E-06	0.000316057	0.993831	597		blood	PWAS	c5	0.993831	1	FGF2,ACP6,OCRL,PNPLA2,BPNT2,INPP5E,APOA2,SOCS7,ANG,SOCS3,APOA1,IMPA1,ITPKC,ITPKA,NR1H2,CAPN2,PIK3CG,CHKB,PIK3C2A,PLSCR3,NR1H4,BECN1,PCK1,MTMR1,DGKB,C3,IMPA2,BPNT1,PDGFB,LCAT,CNEP1R1,MTMR6,FABP3,PDGFA,LDLR,FIG4,PIP4K2A,PIP4K2B,PTEN,PLCG2,BMX,LPCAT2,FABP5,HTR2A
GOBP_GLYCEROLIPID_CATABOLIC_PROCESS	CUD	-1.23E-05	0.000499366	0.980393	463		blood	PWAS	c5	0.980393	1	APOB,ENPP6,PNLIPRP2,APOA5,PNPLA2,APOA2,PLA2G7,APOA1,APOC1,APOC3,PRDX6,ENPP2,PIK3CG,PLA2G10,APOA4,APOC2,ABHD12,PLCB1,LDLR,PLA2G5,GPCPD1
GOBP_GLYCEROL_3_PHOSPHATE_METABOLIC_PROCESS	CUD	0.0250509	0.0267454	0.348943	52	0.305363	blood	PWAS	c5	0.348943	1	GPD1L,GPD1
GOBP_GLYCEROL_ETHER_METABOLIC_PROCESS	CUD	0.0180819	0.0229389	0.430543	87	0.596195	blood	PWAS	c5	0.430543	1	PLA2G7,PLAAT3,PLA2G10,FASN,LPCAT2
GOBP_GLYCEROPHOSPHOLIPID_BIOSYNTHETIC_PROCESS	CUD	4.28E-06	0.000377701	0.990958	535		blood	PWAS	c5	0.990958	1	FGF2,ACP6,OCRL,BPNT2,INPP5E,APOA2,SOCS7,SOCS3,APOA1,IMPA1,ITPKC,ITPKA,CAPN2,PIK3CG,CHKB,PIK3C2A,PLSCR3,NR1H4,BECN1,MTMR1,DGKB,IMPA2,BPNT1,PDGFB,LCAT,MTMR6,FABP3,PDGFA,FIG4,PIP4K2A,PIP4K2B,PTEN,PLCG2,BMX,LPCAT2,FABP5,HTR2A
GOBP_GLYCEROPHOSPHOLIPID_CATABOLIC_PROCESS	CUD	-1.01E-05	0.000706063	0.98855	278		blood	PWAS	c5	0.98855	1	ENPP6,PNLIPRP2,PLA2G7,APOC1,PRDX6,ENPP2,PLA2G10,ABHD12,PLCB1,LDLR,PLA2G5,GPCPD1
GOBP_GLYCINE_BIOSYNTHETIC_PROCESS	CUD	4.14E-05	0.00070664	0.953307	178		blood	PWAS	c5	0.953307	1	SHMT1,DHFR,SHMT2,HAO1
GOBP_GLYCINE_IMPORT_ACROSS_PLASMA_MEMBRANE	CUD	-0.061367	0.0793434	0.439265	11	0.318716	blood	PWAS	c5	0.439265	1	RGS4,SLC6A9
GOBP_GLYCINE_METABOLIC_PROCESS	CUD	1.79E-05	0.000499678	0.971399	281		blood	PWAS	c5	0.971399	1	SHMT1,PHGDH,DHFR,SHMT2,GLYAT,RIDA,HAO1,GCSH
GOBP_GLYCINE_TRANSPORT	CUD	-0.061367	0.0793434	0.439265	11	0.318716	blood	PWAS	c5	0.439265	1	RGS4,SLC6A9
GOBP_GLYCOLIPID_CATABOLIC_PROCESS	CUD	1.29E-05	0.000353306	0.97095	429		blood	PWAS	c5	0.97095	1	LCT,HEXB,PNLIPRP2,NEU1,GM2A,GLA
GOBP_GLYCOLIPID_TRANSPORT	CUD	5.57E-05	0.000998506	0.95552	140	0.232083	blood	PWAS	c5	0.95552	1	PLTP,PSAP,GLTP
GOBP_GLYCOLYTIC_PROCESS_THROUGH_FRUCTOSE_6_PHOSPHATE	CUD	-1.68E-05	0.00099924	0.986592	83	0.408339	blood	PWAS	c5	0.986592	1	TPI1,ENO2,ENO3,ENO1,PFKM,HK3,GCK,HK1,PGK1,ADPGK,GALK1,PGAM2,PKM,HK2
GOBP_GLYCOPROTEIN_BIOSYNTHETIC_PROCESS	CUD	1.90E-06	0.000192308	0.992101	1836		blood	PWAS	c5	0.992101	1	UGDH,ST3GAL6,CYTL1,POMGNT2,FUT5,B4GALT7,B4GALT1,ENTPD5,GXYLT1,FUT8,FAM20B,POGLUT1,MAN1C1,B4GALT2,MAN1A2,B3GNT2,HS6ST1,GALNT13,MGAT4B,UST,FUT10,ST3GAL1,NAGPA,B4GALT6,LARGE1,C1GALT1C1,CHST11,CHST9,PLOD2,CHST15,GLCE,GALNT16,ST8SIA3,HS6ST3,ITM2B,RPN1,B3GNT8,B3GALT2,HS3ST4,B4GALT5,PLOD3,A4GNT,POGLUT3,HS6ST2,PMM1,CCL21,CCL19,HS3ST3A1,B3GALT6,ST3GAL5,IGF1,POFUT1,ITM2C,CTNNB1,PMM2,CHST12,FUT3,ST8SIA4,GAL3ST2,GALNT1,PAWR,TMEM106A,ST6GALNAC2,ST6GALNAC1,GAL3ST1,GALNT10,CANT1,NDST1,HBEGF,MGAT1,CHST4,CHST14,ST8SIA2,GCNT2,GCNT4,MGAT4A,CHST3,HS3ST1,BMPR1B,POMK,CSGALNACT2,B3GNT4,POGLUT2,HS3ST3B1,C20orf173,ST6GALNAC6,ACOT8,UBE2J1,MAN1B1,BMPR2,PXYLP1,FUT9,GALNT11,ST8SIA6,B3GNT6,ITM2A,XXYLT1,B3GLCT,PLCB1,CHP1,IL15,HS3ST5,MLEC,FUT2,B4GALT3,MGAT4C,ST6GALNAC3,POMGNT1,GALNT2,GALNT3,RAMP1,B3GALT1,ST6GALNAC5,MGAT2,DDOST,VEGFB,GCNT1
GOBP_GLYCOSIDE_CATABOLIC_PROCESS	CUD	-0.0481282	0.0284726	0.0909638	74	0.412727	blood	PWAS	c5	0.0909638	1	GUSB,GLA,ABHD10
GOBP_GLYCOSIDE_METABOLIC_PROCESS	CUD	-3.27E-05	0.000576851	0.954772	282		blood	PWAS	c5	0.954772	1	GUSB,AKR1C3,AKR1A1,AKR1C4,AKR7A2,AKR1B10,AKR1C1,AKR1B1,GLA,ABHD10
GOBP_GLYCOSPHINGOLIPID_BIOSYNTHETIC_PROCESS	CUD	1.28E-07	0.000499684	0.999795	298		blood	PWAS	c5	0.999795	1	ST3GAL1,B4GALT6,LARGE1,B3GALT2,B4GALT5,ST3GAL5,A4GALT,GAL3ST1,ST8SIA2,ST8SIA3,C20orf173,ST6GALNAC6,ST8SIA4,FUT9,ST8SIA6,B4GALT3,ST6GALNAC3,B4GALNT1,B3GALT1,ST6GALNAC5
GOBP_GLYCOSPHINGOLIPID_METABOLIC_PROCESS	CUD	9.40E-06	0.000288499	0.973995	657		blood	PWAS	c5	0.973995	1	SMPD1,LCT,ENPP7,ST3GAL1,B4GALT6,LARGE1,HEXB,B3GALT2,B4GALT5,ST3GAL5,KIT,A4GALT,GM2A,GAL3ST1,NEU1,GLB1,ST8SIA2,ST8SIA3,SUMF1,C20orf173,ST6GALNAC6,GLTP,ST8SIA4,FUT9,ST8SIA6,B4GALT3,ST6GALNAC3,B4GALNT1,B3GALT1,ST6GALNAC5,GLA
GOBP_GLYCOSYLATION	CUD	4.36E-06	0.000218051	0.98403	1488		blood	PWAS	c5	0.98403	1	ST3GAL6,POMGNT2,FUT5,B4GALT7,B4GALT1,ENTPD5,GXYLT1,FUT8,POGLUT1,MAN1C1,B4GALT2,MAN1A2,B3GNT2,GALNT13,MGAT4B,FUT10,ST3GAL1,NAGPA,B4GALT6,LARGE1,C1GALT1C1,PLOD2,GALNT16,RPN1,B3GNT8,B3GALT2,COG8,B4GALT5,PLOD3,A4GNT,ST8SIA3,POGLUT3,PMM1,B3GALT6,ST3GAL5,POFUT1,PMM2,FUT3,ST8SIA4,GALNT1,ST6GALNAC2,ST6GALNAC1,GAL3ST1,GALNT10,MGAT1,CHST4,ST8SIA2,GCNT2,GCNT4,MGAT4A,POMK,B3GNT4,POGLUT2,C20orf173,ST6GALNAC6,UBE2J1,MAN1B1,FUT9,GALNT11,ST8SIA6,B3GNT6,XXYLT1,B3GLCT,NANS,CHP1,IL15,MLEC,FUT2,B4GALT3,MGAT4C,ST6GALNAC3,POMGNT1,GALNT2,GALNT3,RAMP1,B4GALNT1,CLN5,B3GALT1,ST6GALNAC5,MGAT2,DDOST,GCNT1,VEGFB
GOBP_GLYCOSYLCERAMIDE_CATABOLIC_PROCESS	CUD	5.00E-05	0.00044698	0.910974	172		blood	PWAS	c5	0.910974	1	LCT,GLA
GOBP_GLYCOSYLCERAMIDE_METABOLIC_PROCESS	CUD	3.26E-05	0.000408035	0.936346	225		blood	PWAS	c5	0.936346	1	LCT,B3GALT2,GAL3ST1,ST6GALNAC6,B4GALT3,ST6GALNAC3,B3GALT1,GLA
GOBP_GLYCOSYL_COMPOUND_CATABOLIC_PROCESS	CUD	-5.37E-05	0.000706595	0.939383	167		blood	PWAS	c5	0.939383	1	GUSB,ADA2,NUDT1,MTAP,ABHD10,GDA,APOBEC3G,PNP,UPP1,GLA,XDH
GOBP_GMP_BIOSYNTHETIC_PROCESS	CUD	5.28E-05	0.000999358	0.957847	78	0.874217	blood	PWAS	c5	0.957847	1	PAICS,IMPDH1,ADK,IMPDH2,APRT,GMPS,HPRT1
GOBP_GMP_METABOLIC_PROCESS	CUD	8.02E-06	0.000706673	0.990948	145		blood	PWAS	c5	0.990948	1	PAICS,GDA,IMPDH1,GUK1,ADK,GMPR2,NT5C2,IMPDH2,CASK,APRT,XDH,DLG2,GMPS,HPRT1
GOBP_GMP_SALVAGE	CUD	0.0132004	0.0607261	0.827915	26	0.70435	blood	PWAS	c5	0.827915	1	ADK,APRT,HPRT1
GOBP_GOLGI_ORGANIZATION	CUD	-2.99E-05	0.000706533	0.966252	170		blood	PWAS	c5	0.966252	1	MAPK3,TMED10,LRRK2,COG8,RAB2A,ARL1,LMAN2L,NSFL1C,MAP2K2,MAP2K1,LMAN2,TMED4,LYSMD3,TMED2,ARHGEF7,CDK1,LMAN1,UBXN2B,VTI1A,RAB6B,HIKESHI,BAG5,STX18,CSNK1D,USO1,VAMP4,RAB2B,VRK1,NPLOC4,RAB1A,RAB1B,DNM2,CDC42,YWHAZ,MAPK1,TICAM2,VTI1B
GOBP_GOLGI_TO_ENDOSOME_TRANSPORT	CUD	0.00449371	0.0456376	0.921563	22	0.417965	blood	PWAS	c5	0.921563	1	RAB14,SORT1,KIF16B,AP4M1
GOBP_GOLGI_TO_PLASMA_MEMBRANE_PROTEIN_TRANSPORT	CUD	0.0118682	0.0247403	0.631434	93	0.453318	blood	PWAS	c5	0.631434	1	NSF,AMN,RAB26,VAMP3,VAMP2,PKDCC,RAB31,KRT18,CSK,GGA1,GGA3
GOBP_GOLGI_TO_PLASMA_MEMBRANE_TRANSPORT	CUD	0.00982237	0.0207249	0.635542	118	0.464752	blood	PWAS	c5	0.635542	1	STXBP6,NSF,AMN,COMMD1,RAB26,VAMP3,VAMP2,ARL3,PKDCC,RAB31,KRT18,CSK,DNM2,GGA1,GGA3
GOBP_GOLGI_TO_VACUOLE_TRANSPORT	CUD	0.0722975	0.0670229	0.280722	15	0.476449	blood	PWAS	c5	0.280722	1	SORT1,VTI1A,LAMP1,RNF215,AP1G2,AP4M1,VTI1B
GOBP_GOLGI_VESICLE_TRANSPORT	CUD	1.68E-05	0.000576503	0.976766	388		blood	PWAS	c5	0.976766	1	COPE,NRBP1,GAS1,STXBP6,TAPBP,TMED10,NSF,SORCS1,PEF1,LRRK2,RAB26,SEC13,RAB14,COG8,AMN,RAB2A,ARL1,LMAN2L,TRAPPC3,COMMD1,SNX3,VTI1B,SNX8,SNX1,LMAN2,PDCD6,VAMP3,YIPF6,TMED4,INSIG1,VAMP2,ARL3,SORT1,BCAP29,TMED2,RABIF,PKDCC,GOSR1,GOSR2,KIF16B,PITPNB,RAB6B,AP4M1,LMAN1,VTI1A,GABARAPL2,ARF4,STX6,TRAPPC5,PRKCI,USO1,SAR1A,NAPA,RAB13,TRAPPC4,ARF5,CUL3,SPAST,SEC22A,STX18,BET1L,ARF3,CSNK1D,RNF215,CREB3L2,STX10,RAB31,AP1G2,VAMP7,KLHL12,RAB1A,RAB1B,NAPG,CSK,DNM2,VAPB,LAMP1,GGA1,GGA3,RAB7B,TICAM2,ARFGAP2,VAPA,KRT18
GOBP_GONADAL_MESODERM_DEVELOPMENT	CUD	-0.00842182	0.0296404	0.776308	61	0.632095	blood	PWAS	c5	0.776308	1	AMH
GOBP_GONADOTROPIN_SECRETION	CUD	-1.45E-05	0.000576955	0.97992	170		blood	PWAS	c5	0.97992	1	INHBB,KISS1,GJA1,LEP,INHBA,FOXL2,CGA,TBX3,SMAD4
GOBP_GRANULOCYTE_ACTIVATION	CUD	1.38E-05	0.000229284	0.951922	993		blood	PWAS	c5	0.951922	1	CD300A,PRG3,CXCL8,CXCL6,CAMP,FCGR2B,CD177,LILRA2,SYK,PLA2G2A,CCL3,ITGB2,STX4,GRN,CCL5,TNF,CTSG,VAMP2,ANXA3,VAMP8,IL15,KARS1,ANXA1,VAMP7,IL18
GOBP_GRANULOCYTE_CHEMOTAXIS	CUD	2.88E-06	0.000173989	0.986773	1498		blood	PWAS	c5	0.986773	1	BST1,CSF1R,CXCL10,CXCL11,CXCL8,PF4V1,CXCL6,CXCL1,CXCL9,CXCL13,LBP,SLIT2,CCL18,TNFAIP6,CCL17,ADGRE2,IL17RA,TIRAP,CXCL5,CCL16,S100A7,MAPK3,THBS1,CCL15,CCL14,CCL8,CCL22,CCL23,PF4,CCL25,MAPK1,SYK,CCL3,ITGB2,SAA1,IL1B,CCL2,CCL11,TREM1,DPP4,CCL21,LGALS3,CCL19,THBS4,CCL5,PPBP,RARRES2,DAPK2,CD74,PTK2,S100A12,S100A9,CAMK1D,PIK3CG,IL34,CCL1,CCL7,VAV3,CSF3R,CCL20,CX3CL1,CCL26,JAML,TNFSF18,IL17RC,CCL3L1,CXCL17,C1QBP,BSG,CSF1,SLAMF1,MSTN,EDN3,S100A14,EDN2,PPIB,RAC2,ANXA1,MDK,VAV1,XCL1,IL4,PLA2G1B,TGFB2,CCL13,CXADR,XCL2,RAC1,PPIA,JAM3,EDN1
GOBP_GRANULOCYTE_DIFFERENTIATION	CUD	-1.44E-05	0.000576879	0.980074	260		blood	PWAS	c5	0.980074	1	ADIPOQ,CSF3,C1QC,TESC,FASN,CEBPA,IL25,IL5,CSF2
GOBP_GRANULOCYTE_MACROPHAGE_COLONY_STIMULATING_FACTOR_PRODUCTION	CUD	2.48E-05	0.000706568	0.97205	157		blood	PWAS	c5	0.97205	1	IL12B,LILRA2,SYK,IL1B,IL23R,ISL1,IL17D,CARD9,IL17F,PAEP,GJA8,CD80,IL18
GOBP_GRANULOCYTE_MIGRATION	CUD	3.46E-06	0.000154226	0.982082	1925		blood	PWAS	c5	0.982082	1	BST1,IL1R1,CSF1R,UMOD,CD300A,CXCL10,CXCL11,CXCL8,PF4V1,CXCL6,CXCL1,CXCL9,CXCL13,CD177,LBP,SLIT2,CCL18,TNFAIP6,SLAMF8,CCL17,ADGRE2,IL17RA,TIRAP,CXCL5,CCL16,S100A7,MAPK3,THBS1,CCL15,CCL14,CCL8,CCL22,CCL23,PF4,IL1A,CCL25,MAPK1,SYK,CCL3,ITGB2,SAA1,IL1B,CCL2,CCL11,TREM1,DPP4,CCL21,LGALS3,CCL19,PRTN3,THBS4,CCL5,PPBP,RARRES2,DAPK2,CD74,PTK2,S100A12,S100A9,CAMK1D,PIK3CG,IL34,CCL1,CCL7,VAV3,CSF3R,CCL20,IL17A,CX3CL1,OLFM4,CCL26,JAML,PECAM1,CD99L2,TNFSF18,IL17RC,CCL3L1,CXCL17,C1QBP,BSG,CSF1,SLAMF1,MSTN,RHOG,UMODL1,EDN3,S100A14,EDN2,PPIB,RAC2,ANXA1,MDK,VAV1,XCL1,IL4,XG,PLA2G1B,TGFB2,CCL13,IRAK4,CXADR,XCL2,RAC1,PPIA,JAM3,EDN1
GOBP_GROOMING_BEHAVIOR	CUD	-1.77E-05	0.000999295	0.985841	96	0.045157	blood	PWAS	c5	0.985841	1	SLITRK5,PPT1,OXT,QRFP,APRT,NMU,DLG4,HPRT1
GOBP_GROWTH_HORMONE_RECEPTOR_SIGNALING_PATHWAY	CUD	6.90E-05	0.000998741	0.944914	136	0.436094	blood	PWAS	c5	0.944914	1	GDF15,GHRL,GHR,PTK2,STAT5B,STAT6,GH1,STAT3,TYK2,PTPN1,JAK2,LYN
GOBP_GROWTH_HORMONE_RECEPTOR_SIGNALING_PATHWAY_VIA_JAK_STAT	CUD	0.00256043	0.0315725	0.935365	57	0.519495	blood	PWAS	c5	0.935365	1	STAT5B,STAT6,STAT3,TYK2,PTPN1,JAK2,LYN
GOBP_GROWTH_INVOLVED_IN_HEART_MORPHOGENESIS	CUD	0.0514081	0.0476978	0.281129	16	0.504543	blood	PWAS	c5	0.281129	1	NOTCH1
GOBP_GROWTH_PLATE_CARTILAGE_CHONDROCYTE_DIFFERENTIATION	CUD	0.103403	0.0661048	0.117764	12	0.636915	blood	PWAS	c5	0.117764	1	ANXA6,TGFBR2
GOBP_GROWTH_PLATE_CARTILAGE_DEVELOPMENT	CUD	0.0490009	0.0320875	0.126736	64	0.657557	blood	PWAS	c5	0.126736	1	COMP,THBS3,ANXA6,MMP13,POR,TGFBR2,STC1,CER1
GOBP_GTP_BIOSYNTHETIC_PROCESS	CUD	6.42E-05	0.000999373	0.948739	68	0.933123	blood	PWAS	c5	0.948739	1	NME4,IMPDH1,IMPDH2,NME2,NME1
GOBP_GTP_METABOLIC_PROCESS	CUD	6.16E-05	0.000999183	0.950864	87	0.874154	blood	PWAS	c5	0.950864	1	LRRK2,NME4,IMPDH1,AK4,IMPDH2,NME2,GNAI3,MFN1,RHOA,RAN,NME1
GOBP_G_PROTEIN_COUPLED_ACETYLCHOLINE_RECEPTOR_SIGNALING_PATHWAY	CUD	0.0177663	0.0278944	0.52418	64	0.254353	blood	PWAS	c5	0.52418	1	AGRN,RGS8,PLCB1,RGS10,GRK2
GOBP_G_PROTEIN_COUPLED_GLUTAMATE_RECEPTOR_SIGNALING_PATHWAY	CUD	4.60E-05	0.00099969	0.963298	42	0.112804	blood	PWAS	c5	0.963298	1	HOMER1,HOMER2
GOBP_G_PROTEIN_COUPLED_PURINERGIC_RECEPTOR_SIGNALING_PATHWAY	CUD	3.47E-05	0.000706564	0.960813	130		blood	PWAS	c5	0.960813	1	CNTN2,ACP3
GOBP_G_PROTEIN_COUPLED_RECEPTOR_INTERNALIZATION	CUD	-0.0454881	0.0546255	0.404999	15	0.598007	blood	PWAS	c5	0.404999	1	ADM,APLN,DNM2,ARRB1,UBQLN2
GOBP_G_PROTEIN_COUPLED_RECEPTOR_SIGNALING_PATHWAY_COUPLED_TO_CYCLIC_NUCLEOTIDE_SECOND_MESSENGER	CUD	-2.01E-05	0.000706659	0.977268	131		blood	PWAS	c5	0.977268	1	LHCGR,HTR6,CCL2,AGT,PTH1R,ANXA1,HTR7,HTR2A
GOBP_G_PROTEIN_COUPLED_RECEPTOR_SIGNALING_PATHWAY_INVOLVED_IN_HEART_PROCESS	CUD	-0.0346887	0.0418998	0.407729	31	0.356931	blood	PWAS	c5	0.407729	1	RAP1GDS1,PDE4D,RAMP3,CHGA,CDC42,EDN1,SRC
GOBP_G_QUADRUPLEX_DNA_UNWINDING	CUD	0.0381691	0.0536368	0.4767	20	0.483044	blood	PWAS	c5	0.4767	1	DHX9,HNRNPA2B1
GOBP_HAIR_CELL_DIFFERENTIATION	CUD	5.14E-05	0.000576814	0.929047	305		blood	PWAS	c5	0.929047	1	JAG1,FGF2,NOTCH1,SLITRK6,BMP4,CTNNB1,DLL1,SPINK5,FGF20,JAG2,PLS1,PDZD7,USH1C,ESRP1,DLX3,MYO6,SOD1
GOBP_HAIR_CYCLE_PHASE	CUD	3.95E-05	0.000706338	0.955452	217		blood	PWAS	c5	0.955452	1	WNT5A,CTNNB1,SPINK5,GAL,CDH3,TGFB2
GOBP_HAIR_FOLLICLE_MATURATION	CUD	3.95E-05	0.000706338	0.955452	217		blood	PWAS	c5	0.955452	1	WNT5A,CTNNB1,SPINK5,GAL,CDH3,TGFB2
GOBP_HAIR_FOLLICLE_PLACODE_FORMATION	CUD	2.79E-05	0.000706482	0.968451	206		blood	PWAS	c5	0.968451	1	DKK4,CTNNB1,HDAC2,EDA
GOBP_HEAD_MORPHOGENESIS	CUD	2.17E-05	0.000997345	0.982679	263	0.986068	blood	PWAS	c5	0.982679	1	PDGFRA,DKK1,CRISPLD2,PTPN11,NOG,MMP2,COL1A1,PLEKHA1,RRAS,BRAF,IHH,ASPH,TGFB3
GOBP_HEART_FIELD_SPECIFICATION	CUD	0.0347247	0.0169557	0.040563	179	0.983287	blood	PWAS	c5	0.040563	1	DKK1,ROBO2,ROBO1,WNT5A,BMP4,BMP2,WNT3A,ISL1,AXIN2,WNT11,LRP2,MEF2C
GOBP_HEART_GROWTH	CUD	5.77E-06	0.000499603	0.99079	292		blood	PWAS	c5	0.99079	1	FGF2,TGFBR3,NOTCH1,MAP2K4,NOG,IGF1,ERBB4,PIM1,RBP4,SMAD1,HAMP,CAV3,FGF20,AGT,FGFR2,TGFBR2,RGS4,FOXC2,CDK1,DUSP6,PPARA,JARID2,TBX5,NDRG4,G6PD,ABL1,MAPK11,TGFB2,PTEN,BMP10,MEF2C,CXADR,YY1,EDN1,MAPK14,TENM4
GOBP_HEART_MORPHOGENESIS	CUD	2.79E-05	0.000353121	0.936922	945		blood	PWAS	c5	0.936922	1	PLXND1,JAG1,TEK,ENG,DLL4,INSR,SLIT2,DKK1,TGFBR3,ROBO2,ROBO1,SEMA3C,NOTCH1,GAA,SLIT3,COL2A1,EGLN1,NRP1,NOG,NRG1,CRKL,WNT5A,EPHB4,FLRT2,TP53,BMP4,SOS1,PIM1,CHD7,NODAL,TGFB1,BMP2,RBP4,NRP2,VEGFA,FOLR1,DVL2,CTNNB1,WNT3A,BMP7,DLL1,PTK2,ISL1,MDM4,CCN1,NOTCH2,CAV3,FGFRL1,PKD2,OLFM1,PDCD4,FGFR2,HIF1A,TGFBR2,AXIN2,SHH,SUFU,TMED2,TPM1,FOXC2,IHH,JUN,SFRP2,CPE,FGF8,TNNT2,ADAM15,BMPR2,ANKRD1,WNT11,TBX5,NDRG4,TGFB2,MYL3,LRP2,SNAI2,ILK,PKP2,ACVRL1,TGFB3,MDM2,TTN,TBX3,PARVA,BMP10,ADAMTS1,FLNA,MEF2C,CERT1,MED1,SMAD3,CDC42,EDN1,SMAD4
GOBP_HEART_PROCESS	CUD	-2.30E-05	0.000353175	0.948084	769		blood	PWAS	c5	0.948084	1	ACE,PDE5A,IL2,CAMK2D,RAP1GDS1,GSTO1,DSC2,SCN2B,MYL7,GAA,TNNI2,ATP1B1,DSG2,HOPX,PDE4D,SNTA1,FYN,GJA1,SRC,GSN,ATP1B2,DES,ISL1,PPCS,GPD1L,PIK3CG,FLNA,OXT,HBEGF,TMEM38B,ADM,TNF,CAV3,FGF12,ADM2,THRA,AGT,CASQ2,HCN1,GLP1R,JUP,APLN,CHGA,RGS4,KCNE3,SCN4B,TPM1,KCNE5,SRI,ANK2,STC1,HRC,ATG5,GPX1,TNNT2,TBX5,GCH1,ATP2A3,TGFB2,MYL3,FKBP1B,YWHAE,EDN3,CLIC2,EDN2,BIN1,RAMP3,MAP2K3,MAP2K6,PKP2,NPPA,MDM2,TTN,GLRX3,CSRP3,BMP10,CXADR,SOD1,JAK2,ACE2,CELF2,CDC42,GRK2,EDN1,PRKACA,VEGFB
GOBP_HEART_TRABECULA_FORMATION	CUD	-4.46E-05	0.00099912	0.964375	106	0.359623	blood	PWAS	c5	0.964375	1	TEK,TGFBR3,EGLN1,RBP4,CAV3,BMP10,ADAMTS1
GOBP_HEART_TRABECULA_MORPHOGENESIS	CUD	-2.59E-05	0.000706434	0.970744	205		blood	PWAS	c5	0.970744	1	TEK,ENG,DLL4,TGFBR3,NOTCH1,EGLN1,NOG,NRG1,SOS1,CHD7,RBP4,BMP7,CAV3,TGFB2,BMP10,ADAMTS1,MED1
GOBP_HEART_VALVE_DEVELOPMENT	CUD	0.000119291	0.000997803	0.904837	255	0.50963	blood	PWAS	c5	0.904837	1	TIE1,JAG1,DLL4,SLIT2,TNFRSF1B,ROBO2,ROBO1,NOTCH1,SLIT3,TNFRSF1A,BMP4,TGFB1,BMP2,MDM4,CCN1,NOTCH2,FGFRL1,OLFM1,TGFBR2,PRDM1,NFATC1,PDE2A,BMPR2,TBX5,RB1,SNAI2,NPPA,MDM2,TGFB2,MEF2C,ROCK2,SMAD4
GOBP_HEART_VALVE_FORMATION	CUD	0.0257858	0.0391713	0.510356	32	0.137798	blood	PWAS	c5	0.510356	1	NOTCH1,OLFM1,SMAD4
GOBP_HEART_VALVE_MORPHOGENESIS	CUD	0.000131628	0.000997971	0.895067	244	0.596205	blood	PWAS	c5	0.895067	1	TIE1,JAG1,DLL4,SLIT2,ROBO2,ROBO1,NOTCH1,SLIT3,BMP4,TGFB1,BMP2,MDM4,CCN1,NOTCH2,FGFRL1,OLFM1,TGFBR2,NFATC1,BMPR2,TBX5,RB1,SNAI2,NPPA,MDM2,TGFB2,MEF2C,ROCK2,SMAD4
GOBP_HEAT_GENERATION	CUD	0.00117528	0.0386896	0.975766	27	0.37713	blood	PWAS	c5	0.975766	1	IL1A,IL1B,TNFSF11,TNF,ARRDC3,PTGS2
GOBP_HEMATOPOIETIC_STEM_CELL_DIFFERENTIATION	CUD	9.99E-05	0.000997965	0.920257	191	0.594074	blood	PWAS	c5	0.920257	1	ACE,TP53,ITCH,OSM,SFRP1,BATF,HSPA9,ABL1,MED1
GOBP_HEMATOPOIETIC_STEM_CELL_MIGRATION	CUD	0.0102788	0.0297053	0.729324	67	0.383157	blood	PWAS	c5	0.729324	1	GAS6,KIT,JAM2,JAM3
GOBP_HEMATOPOIETIC_STEM_CELL_PROLIFERATION	CUD	7.83E-05	0.000997907	0.937445	189	0.728187	blood	PWAS	c5	0.937445	1	ACE,KITLG,WNT5A,PIM1,CEBPA,SFRP2,THPO,SNAI2
GOBP_HEMOGLOBIN_BIOSYNTHETIC_PROCESS	CUD	-0.0169681	0.0466217	0.715894	30	0.190422	blood	PWAS	c5	0.715894	1	HIF1A,INHBA,EPO,KLF4,SLC6A9
GOBP_HEMOGLOBIN_METABOLIC_PROCESS	CUD	0.00345372	0.0294886	0.906765	57	0.149314	blood	PWAS	c5	0.906765	1	CAT,HIF1A,INHBA,EPO,HPX,KLF4,AHSP,SLC6A9
GOBP_HEMOSTASIS	CUD	8.54E-06	0.000158029	0.956923	1943		blood	PWAS	c5	0.956923	1	HGFAC,GAS6,CD36,PF4V1,HPSE,F13B,KNG1,F11,KLKB1,TEC,PDGFRA,F2,FGG,COMP,SERPING1,ADAMTS13,VTN,CD59,CELA2A,COL3A1,ANXA2,ENTPD1,C1GALT1C1,HSPB1,ANXA5,HRG,THBS1,PF4,AXL,GP1BA,SELP,VWF,F8,METAP1,PLEK,F5,F3,SERPINA10,SERPIND1,APOE,F10,SYK,TFPI,PROS1,PROC,IL6,TLR4,GNAS,PEAR1,LYN,SAA1,SCUBE1,TYRO3,CPB2,FGB,PLG,SRC,C1QTNF1,SERPINE2,IL6ST,VAV3,CLIC1,PLAU,PLAUR,FAP,GPI,GP6,WNT3A,EPHB2,F7,SERPINA1,PLAT,KRT1,PIK3CG,CD9,FBLN1,FLNA,HBB,PRKCA,HNF4A,ITGA2,CTSG,DGKB,SERPINF2,FN1,SHH,ANXA8,GP5,C4BPB,TFPI2,FIBP,SERPINE1,LMAN1,CSRP1,APOH,PLCG2,TREML1,LCK,PRKG1,F9,PDGFB,PAFAH2,ILK,CD40LG,VAV1,UBASH3B,PDGFA,MPL,BLK,ENTPD2,JAK2,PABPC4,PTPN6,ACTN1,EDN1,SERPINC1,PPIA,VCL,MAPK14,PRKCQ,FERMT3
GOBP_HEPARAN_SULFATE_PROTEOGLYCAN_BIOSYNTHETIC_PROCESS	CUD	-3.26E-06	0.000499587	0.994787	325		blood	PWAS	c5	0.994787	1	UGDH,HS6ST1,GLCE,HS6ST3,HS3ST4,HS6ST2,HS3ST3A1,CTNNB1,NDST1,HS3ST1,HS3ST3B1,PXYLP1,HS3ST5,B3GALT6
GOBP_HEPATICOBILIARY_SYSTEM_DEVELOPMENT	CUD	4.00E-06	0.00024981	0.987227	1094		blood	PWAS	c5	0.987227	1	OTC,FGL1,RPS6KA1,VTN,MET,TGFBR3,NOTCH1,PCSK9,HMGCS2,CADM1,FRZB,UGT1A1,UGT1A6,SERPINA10,IGF2R,IL6,NODAL,WNT3A,FGF1,PTN,ACADM,ARG1,CPB2,HGF,HMOX1,MPST,HAMP,TAF10,CEBPB,HNRNPD,HNF4A,ACAT1,TNF,ITGA2,NOTCH2,TYMS,IL10,AURKA,UGT1A8,PKD2,HNF1A,PCK1,CEBPA,CEBPG,IHH,JUN,CDKN2B,CSNK2A2,ARF6,JARID2,GFER,CFLAR,CUL3,PRKCSH,ANXA1,MDK,TNFAIP3,TBX3,PCNA,MED1,SMAD3,ELK1
GOBP_HEPATIC_STELLATE_CELL_ACTIVATION	CUD	1.37E-05	0.000446763	0.975495	413		blood	PWAS	c5	0.975495	1	PDGFRB,RPS6KA1,LEP,CYGB,GCLM,DDR2
GOBP_HEPATOCYTE_APOPTOTIC_PROCESS	CUD	0.0264471	0.0249788	0.289698	79	0.547756	blood	PWAS	c5	0.289698	1	IGF1R,GSN,PIK3CG,BCL2L1,ARF6,CFLAR,PPARA,RB1,BID,KRT18
GOBP_HEPATOCYTE_DIFFERENTIATION	CUD	5.16E-05	0.000998391	0.958759	169	0.655448	blood	PWAS	c5	0.958759	1	FRZB,TAF10,HNF4A,ITGA2,PCK1,ANXA1
GOBP_HEPATOCYTE_GROWTH_FACTOR_RECEPTOR_SIGNALING_PATHWAY	CUD	0.00823827	0.0166843	0.621466	137	0.921261	blood	PWAS	c5	0.621466	1	MET,NRP1,ESM1,HGF,SIRT2,STMN1,PTPN2,PTPN1,RAC1
GOBP_HETEROCHROMATIN_ORGANIZATION	CUD	-7.29E-06	0.00099811	0.994171	150	0.611481	blood	PWAS	c5	0.994171	1	ASIP,MECP2,HDAC2,DOT1L,SIRT2,FAM172A,LOXL2,HMGA2,HAT1,KMT2D,SCMH1,POLE3,LMNB1,HMGB1,RB1,CTCF,CENPV,CBX3,PPM1D,DNMT3L,CTBP1
GOBP_HETEROPHILIC_CELL_CELL_ADHESION_VIA_PLASMA_MEMBRANE_CELL_ADHESION_MOLECULES	CUD	2.18E-06	0.000332968	0.994768	913		blood	PWAS	c5	0.994768	1	SELE,UMOD,AMIGO2,CD209,CEACAM8,REG3A,CBLN1,ICAM1,PSG2,PSG5,PTPRD,CADM1,SELP,CRTAM,TENM3,ITGAL,CADM3,VCAM1,GRID2,SCARF2,ALCAM,JAML,ITGA5,PSG11,PVR,NECTIN3,NLGN1,AMIGO1,TENM2,CDH2,TENM4,NECTIN1,NECTIN4,CXADR
GOBP_HETEROTYPIC_CELL_CELL_ADHESION	CUD	2.56E-05	0.000407808	0.94991	537		blood	PWAS	c5	0.94991	1	ADIPOQ,FGG,NRCAM,DSC2,AGER,CD200,DSG2,CD200R1,IL1RN,ITGB2,IL1B,APOA1,SIRPA,FGB,VCAM1,BMP7,TNF,IL10,ITGB7,KLF4,JUP,CD58,CD1D,ITGA5,LILRB2,LCK,CD47,CD44,RNASE10,MADCAM1,PKP2,PARVA,CXADR,GCNT2,JAM3
GOBP_HIGH_DENSITY_LIPOPROTEIN_PARTICLE_CLEARANCE	CUD	-7.77E-06	0.000576811	0.989258	356		blood	PWAS	c5	0.989258	1	TREM2,APOM,APOA2,APOA1,APOC3,APOE,APOC2,LDLR
GOBP_HINDBRAIN_MORPHOGENESIS	CUD	3.78E-05	0.000706337	0.957281	271		blood	PWAS	c5	0.957281	1	CBLN1,PTPN11,SERPINE2,GRID2,DLL1,MAP2K1,HSPA5,HERC1,WNT7A,ABL1,COQ8B,XRCC1,OPHN1,CBS
GOBP_HINDLIMB_MORPHOGENESIS	CUD	4.73E-05	0.000706414	0.946605	204		blood	PWAS	c5	0.946605	1	NOTCH1,BMP4,CHD7,RSPO2,GDF5,CTNNB1,GPC3,SHH,FGF8,WNT7A,TBX3,MED1
GOBP_HIPPOCAMPAL_NEURON_APOPTOTIC_PROCESS	CUD	-4.59E-06	0.000706625	0.994813	182		blood	PWAS	c5	0.994813	1	TREM2,STAMBP,CX3CL1,DRAXIN
GOBP_HIPPOCAMPUS_DEVELOPMENT	CUD	0.000107689	0.000706161	0.878793	235		blood	PWAS	c5	0.878793	1	SEMA6B,CASP3,EPHA5,NEFL,IGF1R,CRKL,BCAN,WNT3A,LRP8,ALK,ANXA3,BTG2,YWHAE,MDK,KIRREL3,TMEM108,XRCC1,PTEN,SCT,CRK
GOBP_HIPPO_SIGNALING	CUD	-0.0484084	0.0778175	0.533892	14	0.568102	blood	PWAS	c5	0.533892	1	TEAD4,MARK3,MAP2K3,MOB1B,ARRDC3,MAPK14,TIAL1,SRC,MOB1A
GOBP_HISTAMINE_METABOLIC_PROCESS	CUD	-0.0205438	0.0468558	0.661062	33	0.0601674	blood	PWAS	c5	0.661062	1	PRG3,TRH
GOBP_HISTAMINE_PRODUCTION_INVOLVED_IN_INFLAMMATORY_RESPONSE	CUD	-0.0329565	0.0544537	0.545033	24	0.890091	blood	PWAS	c5	0.545033	1	SNX4,VAMP3,VAMP2,VAMP8,VAMP7,BTK,LYN
GOBP_HISTAMINE_SECRETION	CUD	-0.0329518	0.0546215	0.546325	24	0.890193	blood	PWAS	c5	0.546325	1	SNX4,VAMP3,VAMP2,VAMP8,VAMP7,CSF2,BTK,EDN1,LYN
GOBP_HISTAMINE_TRANSPORT	CUD	-0.0329518	0.0546215	0.546325	24	0.890193	blood	PWAS	c5	0.546325	1	SNX4,VAMP3,VAMP2,VAMP8,VAMP7,CSF2,BTK,EDN1,LYN
GOBP_HISTIDINE_CATABOLIC_PROCESS	CUD	1.86E-05	0.000999848	0.985148	25	0.412148	blood	PWAS	c5	0.985148	1	FTCD
GOBP_HISTIDINE_METABOLIC_PROCESS	CUD	1.97E-05	0.000999787	0.984258	36	0.577397	blood	PWAS	c5	0.984258	1	MTHFD1,FTCD
GOBP_HISTONE_DEACETYLATION	CUD	-1.08E-05	0.00099842	0.991383	146	0.710681	blood	PWAS	c5	0.991383	1	MAPK8,CAMK2D,HOPX,LRRK2,SGF29,TP53,VEGFA,SUDS3,HDAC2,SIRT2,BCL6,RBBP4,WDR5,SPHK2,C6orf89,HDAC8,CTBP1
GOBP_HISTONE_DEUBIQUITINATION	CUD	3.07E-05	0.000999498	0.975528	62	0.452024	blood	PWAS	c5	0.975528	1	SGF29,USP21,USP15,TAF10,BARD1,ABRAXAS1,MYSM1
GOBP_HISTONE_H2A_MONOUBIQUITINATION	CUD	0.018482	0.0261129	0.479086	51	0.110364	blood	PWAS	c5	0.479086	1	RAD51,BARD1,CUL4B,SKP1
GOBP_HISTONE_H2A_UBIQUITINATION	CUD	0.0269884	0.0254869	0.28964	57	0.261932	blood	PWAS	c5	0.28964	1	RNF8,RAD51,UBE2B,UBE2A,DTX3L,BARD1,OTUB2,CUL4B,SKP1
GOBP_HISTONE_H2B_UBIQUITINATION	CUD	0.029285	0.0542118	0.589062	18	0.714971	blood	PWAS	c5	0.589062	1	UBE2E1,RNF8,DTX3L
GOBP_HISTONE_H3_ACETYLATION	CUD	1.13E-05	0.000499712	0.982034	262		blood	PWAS	c5	0.982034	1	ING4,CAMK1,SGF29,SPHK2,TAF10,LIF,IRF4,CHEK1,POLE3,NAP1L2,BRPF1,WDR5,WBP2,BRD1,SMAD4
GOBP_HISTONE_H3_K14_ACETYLATION	CUD	0.00592434	0.0520381	0.90936	20	0.715139	blood	PWAS	c5	0.90936	1	SGF29,NAP1L2,WDR5,BRPF1,WBP2,BRD1
GOBP_HISTONE_H3_K4_METHYLATION	CUD	3.48E-05	0.000706556	0.960699	168		blood	PWAS	c5	0.960699	1	EHMT2,DPY30,WDR5,CTNNB1,SETMAR,KMT2D,RTF1,PAXIP1,RBBP5,MYB,KMT2C,NNMT,GCG,ASH1L,H1-2,SMAD4
GOBP_HISTONE_H3_K4_MONOMETHYLATION	CUD	-0.0657924	0.0730518	0.367787	10	0.374902	blood	PWAS	c5	0.367787	1	KMT2D,KMT2C
GOBP_HISTONE_H3_K9_ACETYLATION	CUD	1.50E-05	0.000998343	0.988002	184	0.871913	blood	PWAS	c5	0.988002	1	CAMK1,CHEK1,NAP1L2,SPHK2,SMAD4
GOBP_HISTONE_H3_K9_METHYLATION	CUD	-0.0125727	0.0369744	0.733829	36	0.271695	blood	PWAS	c5	0.733829	1	EHMT2,MECP2,JARID2,MYB
GOBP_HISTONE_H3_K9_MODIFICATION	CUD	8.82E-06	0.000998136	0.992947	196	0.876758	blood	PWAS	c5	0.992947	1	EHMT2,CAMK1,MECP2,CHEK1,NAP1L2,JARID2,MYB,SPHK2,SMAD4
GOBP_HISTONE_H4_ACETYLATION	CUD	6.55E-05	0.000998704	0.947691	101	0.799082	blood	PWAS	c5	0.947691	1	ING4,HAT1,YEATS4,APBB1,MUC1,IRF4,ATG5,WDR5,ARRB1,CTBP1
GOBP_HISTONE_METHYLATION	CUD	6.42E-06	0.000706474	0.992749	192		blood	PWAS	c5	0.992749	1	EHMT2,DPY30,WDR5,MECP2,CREBBP,CTNNB1,DOT1L,KMT5C,SETMAR,SMYD2,PRDM1,KMT2D,RTF1,PAXIP1,NR1H4,FBL,PRDM4,RBBP5,JARID2,MYB,CTCF,KMT2C,NTMT1,NNMT,N6AMT1,BRD4,GCG,ASH1L,H1-2,SETD2,SMAD4
GOBP_HISTONE_MODIFICATION	CUD	8.84E-06	0.000315983	0.977692	755		blood	PWAS	c5	0.977692	1	UBE2E1,MAPK8,EHMT2,ING4,CPA4,DPY30,WDR5,CAMK1,HOPX,LRRK2,TP53,IGF2,RNF8,SGF29,MECP2,PAXIP1,CREBBP,VEGFA,PARK7,USP21,CTNNB1,USP15,HDAC2,DOT1L,ISL1,SIRT2,SPHK2,TAF10,RAD51,KMT5C,SETMAR,LIF,HAT1,SET,YEATS4,SMYD2,UBE2B,APBB1,MUC1,IRF4,PRDM1,RAG1,CHEK1,KMT2D,RTF1,AURKB,UBE2A,BCL6,NR1H4,FBL,ATG5,PRDM4,DTX3L,POLE3,JMJD6,NAP1L2,RBBP4,ASH1L,RBBP5,BARD1,BRPF1,ABRAXAS1,JARID2,MYB,SUDS3,CTCF,SMAD4,MYSM1,C6orf89,KMT2C,PPARGC1A,SNAI2,NTMT1,NNMT,OTUB2,WBP2,N6AMT1,BRD1,HDAC8,CUL4B,BRD4,SKP1,SNCA,GCG,H1-2,CAMK2D,SETD2,CDY1,ARRB1,CTBP1,UBE2N
GOBP_HISTONE_MONOUBIQUITINATION	CUD	0.0185582	0.0231916	0.423587	64	0.452719	blood	PWAS	c5	0.423587	1	UBE2E1,RAD51,RAG1,DTX3L,BARD1,CUL4B,SKP1
GOBP_HISTONE_UBIQUITINATION	CUD	0.02425	0.0224907	0.280933	71	0.547218	blood	PWAS	c5	0.280933	1	UBE2E1,RNF8,PARK7,RAD51,UBE2B,RAG1,UBE2A,DTX3L,BARD1,OTUB2,CUL4B,SKP1,UBE2N
GOBP_HIS_PURKINJE_SYSTEM_DEVELOPMENT	CUD	0.0216708	0.0339445	0.523202	44	0.179419	blood	PWAS	c5	0.523202	1	DSG2,HOPX,ID2,TBX5,TBX3
GOBP_HOMEOSTASIS_OF_NUMBER_OF_CELLS	CUD	9.11E-06	0.000288489	0.974796	806		blood	PWAS	c5	0.974796	1	ADGRF5,CXCL6,KITLG,IL2,CASP3,FAS,TGFBR3,NOTCH1,B2M,AXL,SMAP1,FADD,MIF,BMP4,PLA2G2A,TNFRSF17,SOS1,IL6,TNFRSF13B,LYN,TMOD3,KIT,VEGFA,LGALS2,TNFSF13B,BCL10,HMOX1,GPI,PRDX1,MEF2C,HAMP,EPO,RPS19,ISG15,SOD1,OCIAD1,INHBA,STAT5B,CARD9,HSCB,TNFSF14,PTH,IL7R,HSPA1B,PLA2G10,HSPA1A,LAT,THRA,HIF1A,MTHFD1,STAT3,DYRK3,ADAM17,BCL2L11,ACVR2A,GCNT4,RAG1,PTPN2,CEBPG,BCL6,FLT3,CCNB2,AHSP,ADGRG1,SKIL,FSTL1,JMJD6,PKN1,IL20RB,MAPK11,RHEX,MYB,MYCT1,CCN3,IL2RA,HMGB1,RB1,ST6GALNAC1,CDH2,FH,STAT1,LGR4,HCAR2,ANKRD54,ID2,CD74,ACVR1B,LGALS9,RAC3,BRD1,HSPA9,ANXA1,TNFAIP3,G6PD,MB,MPL,CSF1,IL7,ABL1,JAK2,AKT1,FOXO3,BPGM,MED1,PTPN11,BTK,JAM3,SIT1,MAPK14
GOBP_HOMEOSTASIS_OF_NUMBER_OF_CELLS_WITHIN_A_TISSUE	CUD	0.016953	0.0329562	0.606965	45	0.149996	blood	PWAS	c5	0.606965	1	NOTCH1,PTPN11,PTH,IL20RB,FH,RAC3,CSF1,IL7
GOBP_HOMOCYSTEINE_METABOLIC_PROCESS	CUD	2.29E-05	0.000377792	0.951607	395		blood	PWAS	c5	0.951607	1	TST,DPEP1,MPST,BLMH,MTHFD1,CBS
GOBP_HOMOLOGOUS_CHROMOSOME_PAIRING_AT_MEIOSIS	CUD	-0.0332163	0.0394785	0.400136	32	0.358797	blood	PWAS	c5	0.400136	1	EHMT2,MRE11,UBE2B
GOBP_HOMOLOGOUS_CHROMOSOME_SEGREGATION	CUD	-0.0402906	0.0400935	0.314938	30	0.31011	blood	PWAS	c5	0.314938	1	EHMT2,MRE11,PLK1,UBE2B,PTTG1,TERF1
GOBP_HOMOLOGOUS_RECOMBINATION	CUD	0.00973417	0.0257586	0.705505	62	0.421223	blood	PWAS	c5	0.705505	1	MRE11,RAD51D,RAD51,TOPBP1,UBE2B,RMI1,BARD1,ERCC4
GOBP_HOMOPHILIC_CELL_ADHESION_VIA_PLASMA_MEMBRANE_ADHESION_MOLECULES	CUD	2.23E-05	0.000277106	0.93596	1035		blood	PWAS	c5	0.93596	1	CDH17,AMIGO2,CDH5,CDH15,PCDH10,PLXNB2,DSC2,PCDH9,CNTN2,ROBO2,ROBO1,DSCAM,L1CAM,RET,CADM1,PCDHGC3,DSG2,CDH7,TENM3,CADM3,DSC1,CLSTN1,CADM2,PCDHA4,CDH8,CDH11,CDHR3,MPZL2,DSG1,CLSTN2,AMIGO1,PLXNB3,PCDHGA10,ROBO4,VSTM2L,PCDHA7,CDH6,PCDHB2,PCDHB7,PECAM1,PVR,PCDHB1,CDHR5,CDH12,PTPRR,CNTN4,DSC3,IGSF11,BSG,ESAM,CDH3,NECTIN3,PCDHGB1,CDHR1,DSCAML1,CDH2,CLSTN3,PCDHB10,PCDHAC1,PCDHGC5,NECTIN2,DSG3,PCDHAC2,PCDHGA12,NECTIN1,KIRREL3,NPTN,ROBO3,NECTIN4,CDH1,PCDH8,PCDHGA2
GOBP_HOMOSERINE_METABOLIC_PROCESS	CUD	0.000129838	0.000996896	0.896375	329	0.850825	blood	PWAS	c5	0.896375	1	TST,MPST,MTHFD1,CBS
GOBP_HOMOTYPIC_CELL_CELL_ADHESION	CUD	3.05E-05	0.000446789	0.94552	505		blood	PWAS	c5	0.94552	1	PDGFRA,FGG,COMP,DSC2,CELA2A,PTPRU,HSPB1,DSG2,METAP1,PLEK,SYK,MEGF10,IL6,GNAS,GP1BA,TYRO3,FGB,SERPINE2,IL6ST,CCL5,CLIC1,PLAUR,GP6,C1QTNF1,WNT3A,CDHR5,PIK3CG,CD9,FLNA,HBB,PEAR1,CTSG,TNFSF11,JUP,FN1,FIBP,CSRP1,PRKCA,PRKG1,ILK,PKP2,UBASH3B,MPL,BLK,XG,JAK2,ACTN1,CXADR,LYN,PTPN6,VCL,PPIA,PRKCQ,FERMT3
GOBP_HORMONE_BIOSYNTHETIC_PROCESS	CUD	1.95E-06	0.000377747	0.995883	433		blood	PWAS	c5	0.995883	1	LHCGR,IGF1R,H6PD,TG,BMP2,LHB,HIF1A,HSD17B7,DKK3,BMP6,ADM,STC2,POR,HSD17B11,TPO,CHST9,FSHB,HSD17B8,HSD17B1,AKR1B1,MED1
GOBP_HORMONE_CATABOLIC_PROCESS	CUD	3.08E-05	0.000998334	0.975388	152	0.792155	blood	PWAS	c5	0.975388	1	ACE,SPP1,HSD17B11,ECE1,IDE,SULT1E1
GOBP_HORMONE_MEDIATED_SIGNALING_PATHWAY	CUD	-1.82E-05	0.000499493	0.971013	415		blood	PWAS	c5	0.971013	1	LHCGR,PARP1,ASIP,PRCP,CRHBP,BMP4,PGRMC2,CSNK2B,NODAL,LHB,AGRP,NR1D1,SRC,GHRL,PARK7,RHOA,GHR,NR3C2,BMP7,ISL1,REN,PTGES3,PTH,TRH,SFRP1,DEFA1,THRA,KMT2D,FKBP4,ARID1A,PRLR,UFM1,PPARA,PTPN11,SCGB2A1,PMEPA1,NR1D2,RXFP1,CGA,ESRRA,UBE3A,WBP2,PKN1,UCN3,SST,OSTN,RBFOX2,CNOT9,APPL1,MED1,LANCL2,JAK2,PGR,CNOT1,NR5A2
GOBP_HORMONE_METABOLIC_PROCESS	CUD	8.29E-06	0.000192311	0.965613	1661		blood	PWAS	c5	0.965613	1	ADH7,REN,ADH1C,CEL,ACE,ENPEP,LHCGR,ADH6,ADH4,ADH1A,CTSB,PDGFRA,PCSK1,BCHE,AKR1C3,ADAM10,SELENOM,SPP1,PCSK7,PNLIP,IGF1R,H6PD,CTSZ,TG,PNPLA2,CPQ,AKR1C4,UGT1A1,CYP3A4,PCSK1N,CTSL,PLA2G7,BMP2,SULT2A1,LHB,HIF1A,HSD17B7,STUB1,RBP4,DHRS9,GHR,SULT1B1,LEP,HSD17B11,ECE1,KLK6,SCG5,SLC5A5,DKK3,BMP6,STAT5B,AKR1B10,CRABP1,RBP1,ADM,FURIN,STC2,CTSG,POR,UGT1A8,PLEKHA1,GCNT4,GAL,TPO,DPP4,CPE,PCSK2,CHST9,FSHB,ADH1B,AKR1C1,IDE,CMA1,ERO1A,CRABP2,RDH16,SULT1E1,SLC30A5,HSD17B8,CGA,HSD17B1,ALDH1A1,SHH,ALDH1A3,AKR1D1,AKR1B1,AFP,CTSK,MED1,PTPN11,PRMT3,ACE2
GOBP_HORMONE_TRANSPORT	CUD	-2.22E-05	0.000315965	0.943988	745		blood	PWAS	c5	0.943988	1	SNX4,HADH,STX1A,ADIPOQ,FGG,EPHA5,SELENOM,CELA2A,SPP1,EFNA5,INHBB,NMB,FAM3B,ADCYAP1,CRH,KISS1,C1QTNF3,POMC,FAM3D,CRHBP,SERPINA7,IL1RN,CARTPT,IL6,CHD7,SYT9,SYTL4,LYN,STX4,GHRH,IL1B,RBP4,GJA1,IFNG,NR1D1,FGB,LTBP4,OSM,CCL5,GHRL,PARK7,CPLX1,GLUL,C1QTNF1,RETN,SPINK1,GCG,PFKM,LEP,ISL1,REN,LIF,SCG5,INHBA,BMP6,HNF4A,ADM,TNF,VAMP3,TRH,SFRP1,AGT,FOXL2,GLP1R,TFR2,SYT7,HNF1A,TNFSF11,HIF1A,VAMP2,NLGN2,CHGA,PSMD9,ACVR2B,CD38,GAL,GIP,CPE,GCK,NR1H4,NNAT,SRI,SNAP25,VAMP8,AIMP1,PRKN,CCN3,BRSK2,GPR68,SMAD4,BLK,SCT,DOC2B,EDN3,FKBP1B,HCAR2,PTPN11,VSNL1,GDF9,CGA,GRP,RAB1A,UCN3,ANXA1,CFTR,CDK16,TBX3,INS,FGF23,VAMP7,IL11,SMAD2,JAK2,BTK,EDN1,RAF1,BAD,VIP,ENSA
GOBP_HUMORAL_IMMUNE_RESPONSE	CUD	-1.57E-07	0.000107164	0.998833	3557		blood	PWAS	c5	0.998833	1	BST1,SPON2,REG3G,CFI,CXCL10,CXCL11,SFTPD,CXCL8,PF4V1,CXCL6,CXCL1,CFHR2,C5,CAMP,DEFB1,IGLL1,CXCL9,F2,A2M,REG3A,EBI3,LEAP2,FCGR2B,SERPING1,DEFA5,CFHR4,FCER2,CXCL13,CFHR5,MBL2,FCN1,REG1B,CD59,PRSS3,PRSS2,TREM2,GNLY,REG1A,SLPI,MFAP4,C7,C2,NOTCH1,SEMG1,CXCL5,S100A7,HRG,NOTCH2,PI3,FCN2,CFB,CFP,PF4,C1QC,ANG,LYZ,C3,CD55,CD46,TNFRSF21,WFDC13,RNASE3,C1RL,MASP1,IL6,IFNA1,RNASE6,H2BC21,CFHR1,GAPDH,CR2,WFDC11,COLEC11,IL1B,LTF,CCL2,C9,TREM1,PGLYRP3,DEFB4A,PTPN6,IFNA6,IFNG,RNASE2,FGB,C6,PRTN3,ELANE,RPS19,PGLYRP1,C1R,GPI,CLU,C1S,PPBP,CXCL14,RARRES2,C8G,CR1,COLEC10,CD5L,WFDC2,FCN3,CFD,CFH,S100A12,S100A9,KRT1,DMBT1,IL36RN,IFNA5,SPINK5,TF,TNF,IL17A,CTSG,SPAG11B,DEFA1,BLNK,RPL30,IFNB1,IFNA7,AZU1,KLK5,SPAG11A,DEFB118,BPIFA1,IFNA16,SEMG2,C4BPB,IFNA2,WFDC10A,WFDC3,ZP4,C1QBP,KLK7,LGALS4,CFHR3,PDCD1,IFNA4,CD81,SH2D1A,C4BPA,GALP,WFDC10B,LTA,JCHAIN,IL17F,IFNA14,IFNA10,IL7,IGHG2,IGHG4,PLA2G1B,CCL13,IFNA21,MEF2C,KLK3,HPX,IFNW1
GOBP_HUMORAL_IMMUNE_RESPONSE_MEDIATED_BY_CIRCULATING_IMMUNOGLOBULIN	CUD	1.09E-07	0.000188887	0.999539	1348		blood	PWAS	c5	0.999539	1	CFI,C5,IGLL1,FCGR2B,SERPING1,FCER2,MBL2,TREM2,C7,C2,C1QC,C3,CD55,CD46,C1RL,CR2,C9,PTPN6,C6,C1R,CLU,C1S,HPX,C8G,CR1,TNF,C4BPB,C1QBP,CD81,C4BPA,LTA,IGHG2,IGHG4
GOBP_HYALURONAN_BIOSYNTHETIC_PROCESS	CUD	0.0108771	0.0318871	0.733018	47	0.25305	blood	PWAS	c5	0.733018	1	HYAL1,EGF,TGFB1,IL1B,PDGFB,CLTC
GOBP_HYALURONAN_CATABOLIC_PROCESS	CUD	-1.75E-05	0.000705994	0.980251	328		blood	PWAS	c5	0.980251	1	LYVE1,FGF2,GUSB,HYAL1,HEXB,TGFB1,CEMIP2,STAB2,CD44
GOBP_HYALURONAN_METABOLIC_PROCESS	CUD	-1.33E-05	0.000377585	0.971899	733		blood	PWAS	c5	0.971899	1	LYVE1,FGF2,GUSB,ITIH3,ITIH2,TNFAIP6,HYAL1,ITIH5,HEXB,EGF,ITIH1,ITIH4,TGFB1,IL1B,CEMIP2,STAB2,PDGFB,IL15,CLTC,CD44
GOBP_HYDROGEN_PEROXIDE_CATABOLIC_PROCESS	CUD	3.95E-06	0.000407885	0.992274	441		blood	PWAS	c5	0.992274	1	HP,CAT,SNCA,LPO,HBZ,MPO,PRDX1,HBQ1,HBB,TPO,APOA4,HBD,PXDN,GPX1,PRDX4,PRDX5,PXDNL,PRDX3
GOBP_HYDROGEN_PEROXIDE_METABOLIC_PROCESS	CUD	6.48E-06	0.000407876	0.987324	451		blood	PWAS	c5	0.987324	1	HP,CAT,SNCA,LPO,HBZ,MPO,PARK7,PRDX1,MMP3,HBQ1,HBB,TPO,APOA4,HBD,PXDN,GPX1,PRDX4,PRDX5,RAC2,FYN,PXDNL,SOD1,PRDX3,RAC1
GOBP_HYPEROSMOTIC_RESPONSE	CUD	1.19E-05	0.000577049	0.983611	182		blood	PWAS	c5	0.983611	1	TLR3,ICOSLG,EFHD1,EPO,OXT,PKN1,FBP1,AQP4,SST,ARHGEF2,AKR1B1,PDPK1
GOBP_HYPEROSMOTIC_SALINITY_RESPONSE	CUD	-9.24E-06	0.000999616	0.992628	53	0.110783	blood	PWAS	c5	0.992628	1	EFHD1,OXT,FBP1,AQP4,AKR1B1
GOBP_HYPERSENSITIVITY	CUD	1.27E-05	0.000353353	0.971375	334		blood	PWAS	c5	0.971375	1	FCGR3A,FCGR2B,IL20RB,C3,FCGR1A,BTK
GOBP_HYPOTHALAMUS_DEVELOPMENT	CUD	-1.04E-05	0.000446792	0.981391	501		blood	PWAS	c5	0.981391	1	SEMA3E,PLXNA1,NRP1,NRP2,CTNNB1,NDNF,UBB
GOBP_HYPOTONIC_RESPONSE	CUD	-0.0504121	0.0768628	0.511907	16	0.382081	blood	PWAS	c5	0.511907	1	ITGA2,FBP1,CAB39
GOBP_HYPOXIA_INDUCIBLE_FACTOR_1ALPHA_SIGNALING_PATHWAY	CUD	-0.0314318	0.0685023	0.646347	14	0.708187	blood	PWAS	c5	0.646347	1	HIF1A,PDK1
GOBP_ICOSANOID_BIOSYNTHETIC_PROCESS	CUD	2.20E-05	0.000706396	0.975148	220		blood	PWAS	c5	0.975148	1	HPGDS,PRG3,AKR1C3,MIF,SYK,CBR1,IL1B,PTGES3,PLA2G10,LTA4H,TBXAS1,EDN2,PTGES2,CD74,ANXA1,PLA2G1B,PTGDS,PTGS2,PLA2G5,EDN1,FABP5
GOBP_ICOSANOID_CATABOLIC_PROCESS	CUD	2.58E-05	0.000706553	0.970821	141		blood	PWAS	c5	0.970821	1	DPEP2,DPEP1,HPGD
GOBP_ICOSANOID_METABOLIC_PROCESS	CUD	-7.89E-06	0.000288508	0.978193	642		blood	PWAS	c5	0.978193	1	HPGDS,PRG3,TLR2,DPEP2,GSTM1,PTGR1,AKR1C3,DPEP1,AKR1C4,MIF,SYK,CBR1,GSTA1,HPGD,IL1B,PTGES3,PTGDS,PLA2G10,TNFRSF1A,PTGR2,FAAH2,GPX1,ALOX15B,AKR1C1,LTA4H,ABHD12,TBXAS1,EDN2,PTGES2,MAPKAPK2,CD74,ANXA1,AKR1B1,PLA2G1B,GSTP1,PTGS2,PLA2G5,EDN1,FABP5
GOBP_ICOSANOID_TRANSPORT	CUD	4.13E-06	0.000267141	0.987659	638		blood	PWAS	c5	0.987659	1	ACE,LHCGR,PLA2R1,NMB,IL1A,MIF,SYK,PLA2G2A,IL1B,PLA2G2E,PLA2G12B,LEP,ABCC6,OXT,TNFSF11,PLA2G2D,PLA2G2C,PLA2G10,MAP2K6,ANXA1,PLA2G1B,PTGS2,PLA2G5,EDN1
GOBP_IMMATURE_B_CELL_DIFFERENTIATION	CUD	-0.01331	0.0359194	0.710971	42	0.803003	blood	PWAS	c5	0.710971	1	KIT,RAG1,ABL1
GOBP_IMMUNE_COMPLEX_CLEARANCE	CUD	1.31E-05	0.000353381	0.970436	341		blood	PWAS	c5	0.970436	1	FCGR2B,CLU,CR1,PLA2G5
GOBP_IMMUNE_RESPONSE_INHIBITING_CELL_SURFACE_RECEPTOR_SIGNALING_PATHWAY	CUD	2.63E-05	0.000446887	0.953075	290		blood	PWAS	c5	0.953075	1	LILRB1,PSG9,LILRB4,KLRC1,KIR2DL1,LYN,LILRB2
GOBP_IMMUNE_RESPONSE_INHIBITING_SIGNAL_TRANSDUCTION	CUD	1.44E-05	0.000377673	0.96959	419		blood	PWAS	c5	0.96959	1	CD33,LILRB1,PSG9,LILRB4,KLRC1,KIR2DL1,LYN,IL20RB,LILRB2
GOBP_IMMUNE_RESPONSE_REGULATING_CELL_SURFACE_RECEPTOR_SIGNALING_PATHWAY_INVOLVED_IN_PHAGOCYTOSIS	CUD	3.79E-06	0.000377792	0.991988	259		blood	PWAS	c5	0.991988	1	FCGR2B,PTPRJ,SYK,SRC,PTK2,VAV3,PLPP4,YES1,HCK,FGR,CD47,VAV1,ABL1,LYN,APPL1,FYN
GOBP_IMMUNE_RESPONSE_TO_TUMOR_CELL	CUD	-5.29E-07	0.00021814	0.998065	585		blood	PWAS	c5	0.998065	1	MICA,HRG,IL12B,CRTAM,CD274,CD160,PVR,ADAM15,HMGB1,CD226,NECTIN2,HAVCR2,HSPD1
GOBP_IMMUNOGLOBULIN_PRODUCTION	CUD	1.94E-05	0.000288502	0.946275	637		blood	PWAS	c5	0.946275	1	IL27RA,DNAJB9,IL2,FCGR2B,FCRL3,XRCC4,B2M,RNF8,IL6,TGFB1,HSPD1,STX4,RBP4,TFRC,EXOSC3,GPI,HPX,CR1,IL21,SWAP70,KMT5C,TNF,STAT6,VAMP3,IL10,IL13,ZPBP2,THOC1,SAMHD1,BCL6,PAXIP1,PKN1,EPHB2,TNFSF4,IL5,BATF,ERCC1,CD86,MSH2,PMS2,CD40LG,NHEJ1,XCL1,IL4,YY1,TNFRSF4,BTK
GOBP_IMMUNOGLOBULIN_PRODUCTION_INVOLVED_IN_IMMUNOGLOBULIN_MEDIATED_IMMUNE_RESPONSE	CUD	3.32E-05	0.000576934	0.954091	239		blood	PWAS	c5	0.954091	1	IL27RA,IL2,B2M,RNF8,TGFB1,HSPD1,TFRC,EXOSC3,SWAP70,KMT5C,STAT6,IL10,THOC1,BCL6,PAXIP1,TNFSF4,BATF,ERCC1,MSH2,CD40LG,XCL1,IL4,BTK
GOBP_IMMUNOLOGICAL_SYNAPSE_FORMATION	CUD	-2.08E-05	0.000706611	0.976462	146		blood	PWAS	c5	0.976462	1	CCL21,LGALS3,CCL19,NEDD9,EPHB1,CD81,MSN,HAVCR2,NCK2
GOBP_IMPORT_ACROSS_PLASMA_MEMBRANE	CUD	-0.0113471	0.0137198	0.408203	216	0.387648	blood	PWAS	c5	0.408203	1	FOLR2,CD36,THBS1,ATP1B1,SLC6A14,ARL6IP5,ARG1,IFNG,ATP4B,PPP3R1,FOLR1,ATP1B2,AKT2,ATP1B3,PPP3R2,TNF,PRNP,AGT,SLC3A2,RGS4,GFAP,LRP2,RAMP3,SLC6A9,WNK3,AKT1,FYN,ACE2
GOBP_IMPORT_INTO_CELL	CUD	-1.28E-05	0.000705623	0.985512	376		blood	PWAS	c5	0.985512	1	FOLR2,CD36,VPS28,SNCA,TREM2,THBS1,ATP1B1,SLC6A14,ARL6IP5,ARG1,IFNG,ATP4B,PPP3R1,FOLR1,PARK7,ATP1B2,RPS6KB1,AKT2,ATP1B3,PPP3R2,IL10RA,TNF,PRNP,AGT,TFR2,SLC3A2,RGS4,GDNF,SNAP25,GFAP,PRKN,LRP2,RAMP3,SLC27A2,SYNGR3,FABP3,SLC6A9,WNK3,TSG101,AKT1,FYN,RAB3B,ACE2
GOBP_IMPORT_INTO_NUCLEUS	CUD	-1.76E-06	0.00057645	0.997563	434		blood	PWAS	c5	0.997563	1	CD36,SPRN,HTATIP2,NOTCH1,MMP12,LRRK2,BMP4,SYK,SEC13,TP53,TGFB1,BAG3,IFNG,PPP3R1,KPNA2,ANGPT1,LEP,NXT1,AGT,JUP,STAT3,KPNA1,SUFU,NXT2,TXNIP,APOD,BACH2,CDK1,AKT1,TARDBP,GCKR,HIKESHI,CHP1,SQSTM1,KPNA4,NUTF2,ELAVL1,SHH,RBM22,SNUPN,RAN,JAK2,KPNA6,NUP98,UFM1,CDH1,HSP90AB1,APPL1,PTGS2,MED1,SMAD3,KPNB1,MAPK14,CDKN1A,HNRNPA1,ING1,FLNA,NFKBIA
GOBP_IMP_BIOSYNTHETIC_PROCESS	CUD	0.0280378	0.0697816	0.687836	22	0.512328	blood	PWAS	c5	0.687836	1	PAICS,APRT,AMPD2,HPRT1
GOBP_IMP_CATABOLIC_PROCESS	CUD	1.66E-05	0.000999672	0.986724	43	0.108635	blood	PWAS	c5	0.986724	1	NT5C,PNP,NT5C2,XDH
GOBP_IMP_METABOLIC_PROCESS	CUD	-1.68E-05	0.000999352	0.986611	69	0.144022	blood	PWAS	c5	0.986611	1	PAICS,NT5C,PNP,NT5C2,ADSS1,APRT,AMPD2,XDH,ADSS2,HPRT1
GOBP_INCLUSION_BODY_ASSEMBLY	CUD	0.0205435	0.0364619	0.573147	45	0.524861	blood	PWAS	c5	0.573147	1	CDC34,BAG3,CLU,HSPA1B,HSPA1A,UBD,PRKN,DNAJB1,BAG5,HSF1,DNAJA4,DNAJB6,MAPT,DNAJB2
GOBP_INDOLALKYLAMINE_METABOLIC_PROCESS	CUD	2.85E-05	0.000706619	0.967783	156		blood	PWAS	c5	0.967783	1	IDO1,HAAO,KYNU
GOBP_INDOLE_CONTAINING_COMPOUND_METABOLIC_PROCESS	CUD	2.62E-05	0.00070662	0.970426	156		blood	PWAS	c5	0.970426	1	IDO1,ALDH2,HAAO,KYNU,DDC
GOBP_INDUCTION_OF_BACTERIAL_AGGLUTINATION	CUD	-2.57E-06	0.000408055	0.994975	275		blood	PWAS	c5	0.994975	1	SPON2,SFTPD,RNASE3,RNASE2,FGB,DMBT1
GOBP_INFLAMMASOME_COMPLEX_ASSEMBLY	CUD	-5.09E-05	0.000706302	0.942497	229		blood	PWAS	c5	0.942497	1	CD36,TREM2,SIRT2,STMP1,TLR4,PYDC1,NEK7,NLRP1,PLCG2
GOBP_INFLAMMATORY_CELL_APOPTOTIC_PROCESS	CUD	4.81E-06	0.000377749	0.989837	280		blood	PWAS	c5	0.989837	1	FASLG,CTSL,SELENOS,IL6,HCAR2,ANXA1,PTEN,MEF2C,TCP1,IRF3
GOBP_INFLAMMATORY_RESPONSE_TO_ANTIGENIC_STIMULUS	CUD	-5.53E-06	0.000277167	0.984075	727		blood	PWAS	c5	0.984075	1	FCGR3A,A2M,FCGR2B,TREM2,NOTCH1,IL12B,PLCG1,IL37,IL5RA,SYK,IL1RN,IL31RA,LYN,ELANE,SRC,PSMB4,FCGR1A,PARK7,IL36A,CD68,SELENOS,IL36RN,TNF,FURIN,NOTCH2,IL10,IL25,PLA2G2D,PSMA1,YES1,HCK,GPX1,IL20RB,FGR,C3,IL2RA,CD81,HMGB1,KARS1,IL36G,IL36B,IL1F10,LTA,FYN,BTK,MAPK14
GOBP_INFLAMMATORY_RESPONSE_TO_WOUNDING	CUD	5.36E-05	0.000998902	0.957236	127	0.180584	blood	PWAS	c5	0.957236	1	IL1A,TLR4,TGFB1,HIF1A,GRN,HMOX1,MDK,TIMP1
GOBP_INHIBITION_OF_NEUROEPITHELIAL_CELL_DIFFERENTIATION	CUD	0.0688541	0.0354898	0.0523664	37	0.927123	blood	PWAS	c5	0.0523664	1	JAG1,NOTCH1,NODAL,DLL1
GOBP_INNATE_IMMUNE_RESPONSE_ACTIVATING_SIGNAL_TRANSDUCTION	CUD	1.16E-06	0.000267098	0.996532	805		blood	PWAS	c5	0.996532	1	MBL2,FCN1,KLRC3,FCN2,KIR2DS2,LILRA2,SYK,COLEC11,SRC,CREBBP,COLEC10,FCN3,PAK3,CLEC6A,KLRK1,KLRC4,HCK,CLEC7A,PLCG2,FYN,LYN
GOBP_INNATE_IMMUNE_RESPONSE_IN_MUCOSA	CUD	-4.14E-05	0.000576724	0.942827	382		blood	PWAS	c5	0.942827	1	CAMP,DEFB1,BPIFB1,DEFA5,RNASE3,H2BC21,LTF,RNASE2,APOA4,DEFA1,IL4,PLA2G1B
GOBP_INNERVATION	CUD	-2.78E-06	0.000499515	0.995563	370		blood	PWAS	c5	0.995563	1	LRIG1,SLITRK6,NPTX1,RET,NRP1,CHD7,SERPINE2,VCAM1,ISL1,PRKCG,NTF4,ECE1,SEMA3A,SULF2,NTRK1,EDN1
GOBP_INNER_CELL_MASS_CELL_PROLIFERATION	CUD	0.0325018	0.0330782	0.325817	37	0.805768	blood	PWAS	c5	0.325817	1	SBDS,CHEK1,COPS2,PELO
GOBP_INNER_EAR_AUDITORY_RECEPTOR_CELL_DIFFERENTIATION	CUD	0.000102175	0.000998404	0.918489	182	0.649919	blood	PWAS	c5	0.918489	1	JAG1,FGF2,NOTCH1,SLITRK6,BMP4,DLL1,FGF20,JAG2,PLS1,PDZD7,USH1C,ESRP1,MYO6,SOD1
GOBP_INNER_EAR_MORPHOGENESIS	CUD	2.16E-05	0.000446608	0.961504	606		blood	PWAS	c5	0.961504	1	LRIG1,PTK7,LRIG3,SLITRK6,COL2A1,FRZB,WNT5A,CHD7,DVL2,WNT3A,NTN1,PLS1,INSIG1,FGFR2,FOXG1,PDZD7,USH1C,FGF8,CTHRC1,EPHB2,BLOC1S5,ALDH1A3,MYO6,TBX3,FGF10,SOD1
GOBP_INNER_MITOCHONDRIAL_MEMBRANE_ORGANIZATION	CUD	-1.06E-05	0.000377735	0.977551	338		blood	PWAS	c5	0.977551	1	MICOS10,DNAJC11,CHCHD10,MTX2,HSPA9,TIMM8A
GOBP_INORGANIC_ANION_TRANSMEMBRANE_TRANSPORT	CUD	1.37E-05	0.000377776	0.971111	345		blood	PWAS	c5	0.971111	1	APOL1,PCYOX1,SLC26A11,SLC26A5,CLIC1,CLIC4,CLIC5,SLC5A5,PRNP,CLCNKB,CLCA2,SLC4A8,CLIC2,CLCA1,CFTR,SLC26A7
GOBP_INORGANIC_ANION_TRANSPORT	CUD	1.79E-05	0.000333106	0.957231	516		blood	PWAS	c5	0.957231	1	APOL1,PCYOX1,TG,RACGAP1,SLC26A11,SLC26A5,SLC6A14,SFRP4,CA2,CLIC1,CLIC4,CLIC5,ABCC6,SLC5A5,CEBPB,PRNP,CLCNKB,CLCA2,OSTM1,CA7,GET3,SLC4A8,CLIC2,CLCA1,CFTR,FGF23,SLC26A7
GOBP_INORGANIC_ION_IMPORT_ACROSS_PLASMA_MEMBRANE	CUD	0.00401605	0.0194157	0.836131	114	0.494252	blood	PWAS	c5	0.836131	1	ATP1B1,IFNG,ATP4B,PPP3R1,ATP1B2,ATP1B3,PPP3R2,PRNP,RAMP3,WNK3,FYN
GOBP_INOSINE_METABOLIC_PROCESS	CUD	-1.05E-05	0.000999492	0.991641	53	0.85356	blood	PWAS	c5	0.991641	1	ADA2,PNP,XDH
GOBP_INOSITOL_LIPID_MEDIATED_SIGNALING	CUD	-4.60E-06	0.000192315	0.980932	1639		blood	PWAS	c5	0.980932	1	SEMA3E,KDR,FCGR3A,CSF1R,FGF2,TEK,INSR,UNC5B,CAT,PDGFRA,F2,SERPINE2,ERBB3,PDGFRB,CSF3,TREM2,ROR1,MYOC,NTRK2,SEMA4D,IGF1R,EGF,SELP,CA8,NTRK3,INPP5E,ERBB4,PEAR1,KIT,TYRO3,FLT1,IGF1,HGF,SRC,SERPINA12,CCL5,FGFR1,CRNN,CD160,MAZ,OSM,PDGFD,ANGPT1,LEP,STAMBP,RPS6KB1,ROR2,PTK2,SIRT2,PIK3CG,IL18,TNF,AGT,PTPN13,GH1,PLEKHA1,EGFR,FN1,PIK3C2A,PDGFC,FLT3,BECN1,AKT1,C1QBP,FGR,JAK2,PDGFB,NCF1,UBE3A,PLCB1,PDGFA,ERBB2,PTPN6,PTEN,INS,TGFB2,NTRK1,EDN1,EZR,CBL,HTR2A,MYDGF
GOBP_INOSITOL_METABOLIC_PROCESS	CUD	0.0540746	0.0394947	0.170949	27	0.345166	blood	PWAS	c5	0.170949	1	MECP2,MIOX,IMPA1,ITPKA,IMPA2
GOBP_INOSITOL_PHOSPHATE_BIOSYNTHETIC_PROCESS	CUD	-2.08E-05	0.000576965	0.971248	246		blood	PWAS	c5	0.971248	1	FGF2,LHCGR,SNCA,PLEK,PTK2B,ITPKC,ITPKA,PTH,PTH1R,CD244,PLCG2
GOBP_INOSITOL_PHOSPHATE_CATABOLIC_PROCESS	CUD	7.68E-05	0.000999132	0.938753	97	0.572722	blood	PWAS	c5	0.938753	1	OCRL,BPNT2,INPP5E,IMPA1,IMPA2,INPP5B,BPNT1,PTEN,NUDT3
GOBP_INOSITOL_PHOSPHATE_MEDIATED_SIGNALING	CUD	2.12E-05	0.000998662	0.983038	139	0.120324	blood	PWAS	c5	0.983038	1	ERBB3,IGF1,NRG1,RCAN1,PPP3R1,HOMER2,LACRT,TNF,PRNP,PPP3R2,NFATC1,NFATC4,CHP1,EDN3,EDN2,CLEC7A,PLCG2,EDN1
GOBP_INOSITOL_PHOSPHATE_METABOLIC_PROCESS	CUD	-2.93E-06	0.000499621	0.995324	340		blood	PWAS	c5	0.995324	1	FGF2,MINPP1,LHCGR,SNCA,OCRL,PLEK,BPNT2,PTK2B,INPP5E,IMPA1,ITPKC,ITPKA,PTH,PTH1R,IMPA2,INPP5B,BPNT1,PLCB1,CD244,PTEN,PLCG2,NUDT3
GOBP_INSEMINATION	CUD	-1.89E-05	0.000408026	0.962979	309		blood	PWAS	c5	0.962979	1	SEMG1,SERPINE2,OXT,TAC1,ACVR2A,EDDM3A,KLK14
GOBP_INSULIN_LIKE_GROWTH_FACTOR_RECEPTOR_SIGNALING_PATHWAY	CUD	4.01E-05	0.000997925	0.96797	175	0.882619	blood	PWAS	c5	0.96797	1	IGFBP6,IGF1R,IGF1,IGFBP3,IGF2R,BMP2,GHRH,GHR,MYORG,IGFBP5,GH1,CDH3,CRIM1,IGFBP1,GRB10,IGFBP4,AKT1,CILP,PLCB1
GOBP_INSULIN_RECEPTOR_SIGNALING_PATHWAY	CUD	9.99E-08	0.000407933	0.999805	433		blood	PWAS	c5	0.999805	1	KL,INSR,IGF1R,AHSG,VWA2,IGF2,IL1B,SOCS3,SRC,SERPINA12,EIF4EBP2,RARRES2,BCAR3,LEP,RPS6KB1,AKT2,SNX5,FER,NCL,AGT,PRKCB,PIK3C2A,CAV2,FOXC2,PTPN2,NR1H4,GRB7,LONP1,TNS2,GRB14,MSTN,SMARCC1,IDE,IGFBP1,PRKCQ,PTPN11,NCK1,INSRR,DNAI1,PDK2,PTPN1,GRB2,GRB10,INS,PIP4K2A,PIP4K2B,CSRP3,PRKCZ,APPL1,SHC1,AKT1
GOBP_INSULIN_SECRETION	CUD	1.26E-05	0.000499462	0.979862	411		blood	PWAS	c5	0.979862	1	HADH,STX1A,EPHA5,CELA2A,INHBB,EFNA5,FAM3B,ADCYAP1,FAM3D,IL1RN,CARTPT,IL6,SYT9,SYTL4,STX4,IL1B,RBP4,IFNG,NR1D1,CCL5,GHRL,PARK7,CPLX1,GLUL,GCG,PFKM,LEP,ISL1,HNF4A,TNF,TRH,SFRP1,SYT7,HNF1A,HIF1A,CHGA,PSMD9,ACVR2B,CD38,GAL,GIP,GCK,NR1H4,NNAT,SRI,NLGN2,SNAP25,PRKN,CCN3,BRSK2,GPR68,BLK,DOC2B,FKBP1B,PTPN11,VSNL1,UCN3,ANXA1,CFTR,CDK16,SMAD2,JAK2,RAF1,BAD,ENSA
GOBP_INSULIN_SECRETION_INVOLVED_IN_CELLULAR_RESPONSE_TO_GLUCOSE_STIMULUS	CUD	0.0161766	0.0255274	0.52628	69	0.865979	blood	PWAS	c5	0.52628	1	EPHA5,EFNA5,HIF1A,NR1D1,GHRL,NR1H4,SRI,BRSK2,GPR68,FKBP1B,VSNL1,CFTR,CDK16,STX4,GCG,RAF1,BAD
GOBP_INTEGRATED_STRESS_RESPONSE_SIGNALING	CUD	0.0234394	0.0293826	0.425027	48	0.48488	blood	PWAS	c5	0.425027	1	CEBPB,TMED2,PTPN2,CEBPA,CEBPG,JUN,HSPA5,EIF2S1,AGR2,BATF,NCK1,BATF3,EIF2AK4,PTPN1,DDIT3,NCK2
GOBP_INTEGRIN_ACTIVATION	CUD	5.31E-05	0.000706233	0.940062	241		blood	PWAS	c5	0.940062	1	CDH17,CXCL12,SELP,PLEK,SRC,CXCL13,CX3CL1,PIEZO1,FN1,FERMT3,JAM3
GOBP_INTEGRIN_MEDIATED_SIGNALING_PATHWAY	CUD	1.12E-06	0.000235536	0.996223	1223		blood	PWAS	c5	0.996223	1	BST1,CDH17,TEC,ADAMTS13,ADAM10,CD177,FUT8,COL3A1,SEMA7A,ADAM11,LOXL3,ISG15,PTPN11,NRP1,PLEK,PTK2B,SYK,ITGAL,ITGB2,APOA1,ITGB5,CCM2,SRC,FBLN1,VAV3,PTK2,NID1,ANGPTL3,ITGA2,LAT,ITGB7,FN1,NEDD9,ITGA5,HCK,NME2,FGR,ADAM15,TIMP1,ADAM9,CUL3,CD63,CD47,ILK,MADCAM1,PTN,CD40LG,VAV1,ITGB6,ABL1,ZYX,ADAMTS1,FLNA,CDC42,FERMT3
GOBP_INTERCELLULAR_TRANSPORT	CUD	0.0151897	0.0457432	0.739841	22	0.908755	blood	PWAS	c5	0.739841	1	EPHB2,GJA8
GOBP_INTERFERON_ALPHA_PRODUCTION	CUD	1.34E-05	0.00057688	0.981496	261		blood	PWAS	c5	0.981496	1	TLR3,PTPRS,LILRA4,NMB,MMP12,TLR4,HSPD1,DHX9,RIPK2,HAVCR2,IL10,SETD2,STAT1,NMI,IRF3
GOBP_INTERFERON_BETA_PRODUCTION	CUD	3.38E-05	0.000333126	0.919188	491		blood	PWAS	c5	0.919188	1	TLR3,PTPRS,TLR2,LILRB1,TIRAP,PTPN11,TLR4,SIRPA,ISG15,DHX58,IRF1,RELB,DHX9,RIPK2,POLR3F,OAS1,NMI,YY1,IRF3
GOBP_INTERFERON_GAMMA_MEDIATED_SIGNALING_PATHWAY	CUD	0.0596172	0.0305023	0.0506404	55	0.624095	blood	PWAS	c5	0.0506404	1	TP53,ARG1,IFNG,NR1H2,HPX,IFNGR2,IRF1,PTPN2,HCK,STAT1,IFNGR1,NMI,MED1,JAK2,CDC37
GOBP_INTERLEUKIN_10_PRODUCTION	CUD	-1.20E-06	0.000249861	0.996171	831		blood	PWAS	c5	0.996171	1	PDCD1LG2,TLR2,FCGR2B,AGER,TREM2,LILRB1,IL12B,IDO1,LILRA5,MMP8,CD46,TNFRSF21,SYK,LILRB4,IL6,TLR4,TRIB2,TIGIT,HGF,CD274,IL23R,DLL1,ISG15,IL13,PRG2,STAT3,VSIR,IRF4,PLCG2,IL20RB,TNFSF4,HMGB1,CD47,LGALS9,CD40LG,XCL1,IL4,PRKCZ,CLEC7A,TSLP,BTK,HSPD1
GOBP_INTERLEUKIN_12_PRODUCTION	CUD	1.14E-05	0.000333108	0.972583	592		blood	PWAS	c5	0.972583	1	CD36,TLR3,TLR2,AGER,LILRB1,TIRAP,IL16,THBS1,IL12B,IDO1,LILRA5,SYK,TLR4,HSPD1,CCL19,IFNG,TIGIT,IL23R,LEP,ISL1,ACP5,SLAMF1,IL17A,IL10,IRF1,SCIMP,RIPK2,C1QBP,MAPK11,TNFSF4,HMGB1,CD47,LGALS9,MDK,CD40LG,CLEC7A,PLCG2,PLCB1,MAPK14
GOBP_INTERLEUKIN_13_PRODUCTION	CUD	1.91E-05	0.000333202	0.954269	308		blood	PWAS	c5	0.954269	1	IL1RAP,IL17RA,LILRA5,TNFRSF21,SCGB1A1,ARG2,IL18,IRF4,IFNA2,TNFSF4,SPHK2,LGALS9,IL4,PRKCZ,TSLP,IFNL1
GOBP_INTERLEUKIN_15_MEDIATED_SIGNALING_PATHWAY	CUD	8.06E-07	0.000998614	0.999356	114	0.924374	blood	PWAS	c5	0.999356	1	IL2RB,IL15RA,IL15,CD4,IL2RG,PLCB1
GOBP_INTERLEUKIN_17_PRODUCTION	CUD	2.50E-05	0.000446934	0.955367	301		blood	PWAS	c5	0.955367	1	IL27RA,IL2,IL12B,SPHK1,IL6,TLR4,TGFB1,IFNG,LY9,IL23R,OSM,IL21,IL36RN,CCL1,SLAMF6,IL18,PRNP,ARG2,VSIR,NR1H4,TNFSF4,DDIT3,IL15,TYK2,CARD9,JAK2,BTK,PRKCQ
GOBP_INTERLEUKIN_18_MEDIATED_SIGNALING_PATHWAY	CUD	-5.68E-06	0.000998769	0.995459	110	0.851923	blood	PWAS	c5	0.995459	1	IL18R1,IL18RAP,PDGFB,TICAM2,AKT1,IL18
GOBP_INTERLEUKIN_18_PRODUCTION	CUD	0.0738304	0.0520816	0.15631	22	0.402686	blood	PWAS	c5	0.15631	1	TLR2,IL10,DHX9,TNF
GOBP_INTERLEUKIN_1_MEDIATED_SIGNALING_PATHWAY	CUD	-2.91E-05	0.000998246	0.976726	154	0.848096	blood	PWAS	c5	0.976726	1	IL1R1,MAPK3,IL1R2,IL1B,IL1RL2,IL6,IL1RN,IRAK4,PLCB1,TOLLIP
GOBP_INTERLEUKIN_1_PRODUCTION	CUD	2.02E-05	0.00024233	0.933543	1222		blood	PWAS	c5	0.933543	1	GAS6,CD33,CD36,S100A13,AGER,TREM2,HSPB1,IL16,TMED10,IL1R2,LILRA5,LILRA2,WNT5A,LILRB4,TMEM106A,SPHK1,IL6,TLR4,NLRP10,CCL3,SAA1,CCL19,APOA1,SIRPA,IFNG,IGF1,GHRL,NLRP1,HDAC2,ISL1,ACP5,CASP8,TNF,IL17A,CX3CL1,IL10,APP,STMP1,ARG2,AZU1,STAT3,PYDC1,HK1,CARD18,NR1H4,RIPK2,HMGB1,AQP4,SMAD3,IFI16,SERPINB1,LGALS9,ANXA1,HAVCR2,TNFAIP3,CLEC7A,GSTP1,JAK2
GOBP_INTERLEUKIN_23_PRODUCTION	CUD	2.54E-05	0.000577066	0.964914	103		blood	PWAS	c5	0.964914	1	IL17RA,TLR4,IFNG,IL17A,CLEC7A,PLCG2,CSF2,RAC1
GOBP_INTERLEUKIN_4_PRODUCTION	CUD	8.90E-06	0.000446951	0.984117	247		blood	PWAS	c5	0.984117	1	IL1RAP,SYK,SCGB1A1,CD3E,CEBPB,PRG2,IRF4,IL20RB,TNFSF4,CD86,LGALS9,CD40LG,HAVCR2,DDIT3,PRKCZ,PRKCQ
GOBP_INTERLEUKIN_5_PRODUCTION	CUD	1.75E-05	0.000277218	0.949748	574		blood	PWAS	c5	0.949748	1	IL1RAP,IL1RL1,IL17RA,IL5RA,TNFRSF21,LILRB4,PDE4D,SCGB1A1,IL9,IFNA2,LGALS9,CRLF2,PRKCZ,TSLP,IFNL1
GOBP_INTERLEUKIN_6_MEDIATED_SIGNALING_PATHWAY	CUD	-2.80E-05	0.000576819	0.961235	280		blood	PWAS	c5	0.961235	1	IL6R,IL6,SRC,IL6ST,FER,STAT3,PTPN2,CEBPA,JAK2,SMAD4
GOBP_INTERLEUKIN_6_PRODUCTION	CUD	9.52E-06	0.000182469	0.958408	1478		blood	PWAS	c5	0.958408	1	SPON2,GAS6,CD36,IL27RA,TLR3,IL1RAP,TLR2,BPI,TLR1,IL6R,LBP,AGER,TREM2,NMB,IL17RA,TIRAP,IL16,C1QTNF3,CD200,IL37,LILRA5,LILRA2,MMP8,WNT5A,MAPK13,SYK,LILRB4,TMEM106A,IL6,TLR4,NLRP10,HSPD1,IL1B,SYT11,SIRPA,IFNG,HGF,GHRL,BCL10,IL36A,EREG,CAPN2,LEP,ISL1,SELENOS,CEBPB,IL36RN,IL1RL2,TNF,CD200R1,IL17A,IL17D,AIF1,CX3CL1,IL10,APP,STAT3,SCIMP,DHX9,IL17RC,NR1H4,RIPK2,PLCG2,SLAMF1,LILRB2,ARHGEF2,TNFSF4,HMGB1,AQP4,SPHK2,CARD9,MAPKAPK2,CD47,CD74,IL17F,LGALS9,HAVCR2,TNFAIP3,IL1A,PTPN6,CLEC7A,CSK,PTPN11,BTK,RAB7B,TSLP,ARRB1
GOBP_INTERLEUKIN_8_PRODUCTION	CUD	3.01E-06	0.000277099	0.991329	1015		blood	PWAS	c5	0.991329	1	CD33,PRG3,TLR3,TLR2,ADIPOQ,BPI,TLR1,DEFA5,FCN1,LBP,CD14,TIRAP,CRP,F3,LILRA2,FADD,WNT5A,SYK,APOA2,IL6,TLR4,NLRP10,IL1B,ELANE,PARK7,BCL10,TLR5,LEP,CHI3L1,GDF2,HSPA1B,TNF,HSPA1A,IL17D,IL10,KLF4,STAT3,CD58,SERPINE1,ANXA4,HMGB1,CD74,IL17F,LGALS9,ANXA1,DDIT3,PLA2G1B,CD244,CLEC7A,RAB1A,ARRB1
GOBP_INTERMEDIATE_FILAMENT_BASED_PROCESS	CUD	7.65E-05	0.000706262	0.91372	217		blood	PWAS	c5	0.91372	1	NEFL,KRT19,KRT7,DES,KRT5,KRT1,VIM,KRT17,AGFG1,GFAP,KRT16,NEFH,KRT20,PKP2,SHH,ATXN3,KRT72,KRT18,INA,DNAJB6,SOD1,EVPL,RAF1
GOBP_INTERMEDIATE_FILAMENT_ORGANIZATION	CUD	7.77E-05	0.000706377	0.912356	197		blood	PWAS	c5	0.912356	1	NEFL,KRT19,KRT7,DES,KRT5,KRT1,VIM,KRT17,AGFG1,GFAP,KRT16,NEFH,KRT20,PKP2,SHH,KRT72,INA,DNAJB6
GOBP_INTERMEMBRANE_LIPID_TRANSFER	CUD	7.12E-05	0.000576644	0.90173	362		blood	PWAS	c5	0.90173	1	PLTP,GLTPD2,APOB,GRAMD1C,APOA2,PITPNA,STARD5,APOA1,APOE,TRIAP1,APOA4,STAR,PITPNB,GLTP,CERT1
GOBP_INTERSTRAND_CROSS_LINK_REPAIR	CUD	0.0221349	0.0254381	0.38422	63	0.442325	blood	PWAS	c5	0.38422	1	RAD51D,RNF8,RAD51,FANCF,FANCL,ERCC1,ERCC4
GOBP_INTESTINAL_ABSORPTION	CUD	-1.09E-05	0.000407842	0.978728	580		blood	PWAS	c5	0.978728	1	FABP2,CD36,CEL,ENPP7,PNLIP,APOA5,APOA2,LIMA1,APOA1,FABP1,LEP,HAMP,APOA4,PLS1,VDR,AKR1C1,EPB41,LDLR,EZR
GOBP_INTESTINAL_CHOLESTEROL_ABSORPTION	CUD	-4.29E-05	0.000576563	0.940733	394		blood	PWAS	c5	0.940733	1	CD36,CEL,ENPP7,PNLIP,APOA5,APOA2,LIMA1,APOA1,LEP,APOA4,AKR1C1,LDLR
GOBP_INTESTINAL_EPITHELIAL_CELL_DEVELOPMENT	CUD	0.02815	0.0249426	0.259071	72	0.653173	blood	PWAS	c5	0.259071	1	HIF1A,SRC,IL6ST,TYMS,PRDM1,SPDEF,YIPF6,TIGAR
GOBP_INTESTINAL_EPITHELIAL_CELL_DIFFERENTIATION	CUD	0.0246863	0.0245447	0.314527	77	0.818577	blood	PWAS	c5	0.314527	1	HIF1A,SRC,IL6ST,PYY,TYMS,PRDM1,SPDEF,YIPF6,PTK6,TIGAR
GOBP_INTESTINAL_LIPID_ABSORPTION	CUD	-1.13E-05	0.000407848	0.977802	574		blood	PWAS	c5	0.977802	1	FABP2,CD36,CEL,ENPP7,PNLIP,APOA5,APOA2,LIMA1,APOA1,LEP,APOA4,AKR1C1,LDLR
GOBP_INTESTINE_SMOOTH_MUSCLE_CONTRACTION	CUD	0.0376358	0.0333035	0.25844	49	0.578975	blood	PWAS	c5	0.25844	1	KIT,GHRL
GOBP_INTRACELLULAR_DISTRIBUTION_OF_MITOCHONDRIA	CUD	-0.0758547	0.0631261	0.229504	15	0.260498	blood	PWAS	c5	0.229504	1	LRRK2,MAPT
GOBP_INTRACELLULAR_ESTROGEN_RECEPTOR_SIGNALING_PATHWAY	CUD	-0.0274971	0.0561986	0.62464	30	0.748177	blood	PWAS	c5	0.62464	1	PARP1,ISL1,DEFA1,KMT2D,ARID1A,WBP2,UFM1,RBFOX2,CNOT9,MED1,CNOT1,SRC
GOBP_INTRACELLULAR_LIPID_TRANSPORT	CUD	-1.57E-05	0.000499582	0.974972	303		blood	PWAS	c5	0.974972	1	ANXA2,PCSK9,GRAMD1C,CPT1B,SCP2D1,ARL8B,SYT7,SERAC1,STAR,CES1,FABP3,LDLRAP1,LDLR,PIP4K2A,CERT1,VPS4A
GOBP_INTRACELLULAR_MRNA_LOCALIZATION	CUD	0.062207	0.0442409	0.159695	22	0.128777	blood	PWAS	c5	0.159695	1	A1CF,HNRNPAB,STAU2,STAU1
GOBP_INTRACELLULAR_PH_REDUCTION	CUD	9.25E-07	0.000576932	0.99872	260		blood	PWAS	c5	0.99872	1	FASLG,SLAMF8,TMEM9,PPT1,SNAPIN,CA2,GRN,TMEM106B,CA7,CLIC4,UBE3A,CLN5
GOBP_INTRACELLULAR_PROTEIN_TRANSMEMBRANE_TRANSPORT	CUD	-0.00905269	0.0231948	0.696323	69	0.734433	blood	PWAS	c5	0.696323	1	PEX14,AKT2,DNAJC15,TOMM20L,SEC61G,TIMM21,GLP1R,DNAJC19,SEC61B,PEX26,AIFM1,HSPA5,PEX5,TIMM50,HSPD1
GOBP_INTRACELLULAR_RECEPTOR_SIGNALING_PATHWAY	CUD	2.78E-05	0.000997689	0.977785	245	0.780243	blood	PWAS	c5	0.977785	1	PARP1,AKR1C3,BIRC2,NCOA2,PRCP,CRKL,PIM1,TLR4,NODAL,BMP2,NR1D1,SRC,PARK7,RHOA,ITCH,NR1H2,USP15,NR3C2,LEP,ISL1,PTGES3,HNF4A,HSPA1B,HSPA1A,SFRP1,DEFA1,THRA,DHX58,STAT3,KMT2D,RNF34,NR1H4,RIPK2,FKBP4,C1QBP,PKN1,ARID1A,VDR,PPARA,SCGB2A1,PMEPA1,NR1D2,SNAI2,RORB,ESRRA,NR4A1,UBE3A,MAP2K6,WBP2,TNFAIP3,UFM1,RBFOX2,NPLOC4,RORC,CNOT9,MED1,JAK2,IRF3,UFD1,PGR,CNOT1,BIRC3,FABP5,NR5A2,ALOX15B,NFKBIA
GOBP_INTRACELLULAR_STEROL_TRANSPORT	CUD	-1.76E-05	0.000499647	0.97189	262		blood	PWAS	c5	0.97189	1	ANXA2,PCSK9,GRAMD1C,SCP2D1,ARL8B,SYT7,SERAC1,STAR,CES1,LDLRAP1,LDLR,PIP4K2A,VPS4A
GOBP_INTRACILIARY_TRANSPORT	CUD	-0.0976578	0.0593683	0.0999803	12	0.406608	blood	PWAS	c5	0.0999803	1	DYNLL1,ARL3
GOBP_INTRA_GOLGI_VESICLE_MEDIATED_TRANSPORT	CUD	-0.00203269	0.028549	0.943238	69	0.954659	blood	PWAS	c5	0.943238	1	NSF,COG8,TRAPPC3,COPE,GOSR1,GOSR2,RAB6B,VTI1B,VTI1A,GABARAPL2,NAPA,NAPG
GOBP_INTRINSIC_APOPTOTIC_SIGNALING_PATHWAY	CUD	2.96E-05	0.000446745	0.947096	557		blood	PWAS	c5	0.947096	1	PARP1,DIABLO,BCL2L2,CASP3,MMP9,TREM2,TNFRSF1B,CXCL12,MIF,LRRK2,CRIP1,TNFRSF1A,HSPB1,TNFRSF10B,HRAS,BCL2A1,TP53,DNAJC10,ARL6IP5,ERP29,IL19,EPHA2,SRC,RPS7,PARK7,ENO1,PLAUR,HMOX1,MAGEA3,CLU,FHIT,PDK1,DAPK2,CYCS,SELENOS,TXNDC12,S100A9,CEBPB,EPO,HINT1,TRIAP1,TNF,HSPA1A,GSKIP,CREB3L1,HIF1A,FIS1,MUC1,BCL2L11,BCL2L10,PTPN2,SFRP2,BECN1,BCL2L1,AIFM1,SKIL,RRM2B,GPX1,CUL1,LCK,ARHGEF2,PRKN,ARMC10,DDIT4,BRSK2,NFATC4,ERO1A,ATP2A3,P4HB,PIAS4,DDIT3,WWOX,CDKN2D,TPT1,BID,RPS3,CUL3,NCK1,BNIP3,USP28,BAG5,UBB,ERN1,IFI16,MSH2,CD74,SNAI2,CD44,APAF1,PDK2,PTPN1,CHEK2,MYC,ABL1,MDM2,JAK2,INS,AKT1,EDA2R,PTGS2,SOD1,MCL1,NCK2,CDKN1A,PPIA,PPIF,BAD,STK24,IL20RA,HTRA2,EIF5A
GOBP_INTRINSIC_APOPTOTIC_SIGNALING_PATHWAY_BY_P53_CLASS_MEDIATOR	CUD	0.0359762	0.0270271	0.18315	61	0.392945	blood	PWAS	c5	0.18315	1	MIF,TP53,RPS7,FHIT,HINT1,TRIAP1,MUC1,RRM2B,PRKN,ARMC10,DDIT4,WWOX,IFI16,USP28,UBB,MSH2,CD74,CD44,PDK2,CHEK2,MYC,MDM2,EDA2R,CDKN1A,EIF5A
GOBP_INTRINSIC_APOPTOTIC_SIGNALING_PATHWAY_IN_RESPONSE_TO_DNA_DAMAGE	CUD	5.86E-05	0.000998228	0.953215	188	0.400699	blood	PWAS	c5	0.953215	1	BCL2L2,TNFRSF1B,CXCL12,TRIAP1,MIF,CRIP1,TNFRSF1A,BCL2A1,TP53,EPHA2,HMOX1,CLU,MUC1,BCL2L11,BCL2L10,SFRP2,BCL2L1,CDKN2D,SKIL,DDIT4,NFATC4,PIAS4,RPS3,TNF,USP28,IFI16,MSH2,CD74,SNAI2,CD44,BID,CHEK2,ABL1,MCL1,CDKN1A,BAD,TPT1,HTRA2
GOBP_INTRINSIC_APOPTOTIC_SIGNALING_PATHWAY_IN_RESPONSE_TO_DNA_DAMAGE_BY_P53_CLASS_MEDIATOR	CUD	0.0565187	0.0316904	0.0745106	45	0.473464	blood	PWAS	c5	0.0745106	1	MIF,TP53,TRIAP1,MUC1,DDIT4,IFI16,USP28,MSH2,CD74,CD44,CHEK2,CDKN1A
GOBP_INTRINSIC_APOPTOTIC_SIGNALING_PATHWAY_IN_RESPONSE_TO_ENDOPLASMIC_RETICULUM_STRESS	CUD	0.00940122	0.0207695	0.650805	93	0.279369	blood	PWAS	c5	0.650805	1	LRRK2,TNFRSF10B,TP53,DNAJC10,ERP29,ERN1,PARK7,MAGEA3,SELENOS,TXNDC12,CEBPB,HSPA1A,CREB3L1,BCL2L11,PTPN2,BCL2L1,AIFM1,PRKN,BRSK2,ERO1A,ATP2A3,NCK1,APAF1,PTPN1,DDIT3,NCK2
GOBP_INTRINSIC_APOPTOTIC_SIGNALING_PATHWAY_IN_RESPONSE_TO_OSMOTIC_STRESS	CUD	0.0677641	0.0457101	0.138214	27	0.338396	blood	PWAS	c5	0.138214	1	CASP3,EPO,ARHGEF2,PTGS2,BAD
GOBP_INTRINSIC_APOPTOTIC_SIGNALING_PATHWAY_IN_RESPONSE_TO_OXIDATIVE_STRESS	CUD	1.06E-05	0.000576997	0.985315	241		blood	PWAS	c5	0.985315	1	PARP1,DIABLO,TREM2,HSPB1,HIF1A,PARK7,PDK1,GSKIP,GPX1,PRKN,P4HB,ARL6IP5,BAG5,JAK2,INS,SOD1,MCL1,AKT1,PPIA,STK24,HTRA2
GOBP_IN_UTERO_EMBRYONIC_DEVELOPMENT	CUD	6.09E-06	0.000288443	0.983161	988		blood	PWAS	c5	0.983161	1	TIE1,SPINT1,C5,WNT3A,PDGFRA,APOB,RSPO3,ADAM10,KRT19,FUT8,COL3A1,OCRL,SPINT2,RCN1,HS6ST1,NOTCH1,CHST11,SBDS,EGLN1,NOG,HOPX,TP53,IGF2,YBX1,CHD7,NODAL,BMP2,PLOD3,PLG,VEGFA,SOCS3,RRM2,IGF1,C6,CCM2,GPI,CTNNB1,CAPN2,ANGPT1,BMP7,LIF,TAF10,CEBPB,MFNG,CASP8,CUL3,ADM,MGAT1,BPTF,FURIN,CCN1,NOTCH2,JAG2,IL10,C1orf43,PKD2,UBE2B,KLF4,FGFR2,HIF1A,EGFR,TGFBR2,SMAD2,BCL2L11,PTH1R,PRDM1,PLPP4,CHEK1,TEAD4,TMED2,RTF1,CEBPA,IHH,GDF3,CCNB2,ARMC5,ELL,BCL2L1,SKIL,PTPRR,NSDHL,COPS2,ST8SIA6,TGFB3,PDGFB,PELO,RBBP6,MSH2,CCNB1,ACVR1B,NMT1,KEAP1,GRB2,STMN3,ADAMTS3,DSC3,DNMT3L,TBX3,KIFBP,SCO2,SETD2,INPP5B,AKT1,ZFAND5,ACVRL1,RBM46,CERT1,YTHDC1,MAFG,MED1,DNAJB6,CSF2,MAPK1,SMAD3,SYF2,MAP2K1,CNOT1,EDN1,SMAD4
GOBP_IODIDE_TRANSPORT	CUD	0.0195045	0.0618397	0.752455	23	0.353804	blood	PWAS	c5	0.752455	1	TG,SLC5A5
GOBP_IRE1_MEDIATED_UNFOLDED_PROTEIN_RESPONSE	CUD	0.0188435	0.0427379	0.659279	32	0.586007	blood	PWAS	c5	0.659279	1	DNAJB9,HSPA5,ERN1,DNAJC10,BCL2L11,PARP16,AGR2,PTPN1,VAPB
GOBP_IRON_IMPORT_INTO_CELL	CUD	0.116471	0.0626601	0.0630597	13	0.907486	blood	PWAS	c5	0.0630597	1	IFNG,TFR2
GOBP_IRON_ION_HOMEOSTASIS	CUD	-1.21E-05	0.000407759	0.976412	668		blood	PWAS	c5	0.976412	1	FTMT,SCARA5,TMPRSS6,BDH2,LCN2,NEO1,B2M,HJV,EGLN1,FXN,GLRX5,GDF2,HIF1A,BOLA3,LTF,BOLA1,IFNG,TFRC,HMOX1,HAMP,BMP6,CP,TF,FTL,TFR2,BOLA2,HEPHL1,SRI,MYC,FBXL5,GLRX3,HMOX2,SOD1,HPX,SMAD4
GOBP_IRON_ION_IMPORT_ACROSS_PLASMA_MEMBRANE	CUD	0.0852256	0.0752607	0.257464	11	0.937841	blood	PWAS	c5	0.257464	1	IFNG
GOBP_IRON_ION_TRANSMEMBRANE_TRANSPORT	CUD	0.00934166	0.0272761	0.731986	70	0.439253	blood	PWAS	c5	0.731986	1	SCARA5,IFNG,HAMP,MMGT1
GOBP_IRON_ION_TRANSPORT	CUD	-4.45E-06	0.000499359	0.992896	424		blood	PWAS	c5	0.992896	1	ARHGAP1,FTMT,SCARA5,LCN2,HRG,B2M,PGRMC2,LTF,IFNG,TFRC,HAMP,CP,TF,FTL,HPX,TFR2,HEPHL1,CLTC,MMGT1,NECTIN1,DNM2
GOBP_IRON_SULFUR_CLUSTER_ASSEMBLY	CUD	9.39E-06	0.000706776	0.9894	116		blood	PWAS	c5	0.9894	1	FXN,GLRX5,BOLA1,BOLA2,HSCB,BOLA3,XDH,HSPA9,GLRX3,NFU1,FDX2
GOBP_ISOCITRATE_METABOLIC_PROCESS	CUD	-0.0768545	0.0665259	0.247985	10	0.600242	blood	PWAS	c5	0.247985	1	IDH1,IDH3G
GOBP_ISOLEUCINE_METABOLIC_PROCESS	CUD	0.0165735	0.0452193	0.713981	25	0.254587	blood	PWAS	c5	0.713981	1	SDSL,ACAT1,ACADSB,BCAT2
GOBP_ISOPRENOID_BIOSYNTHETIC_PROCESS	CUD	0.0202879	0.0195827	0.300196	106	0.999016	blood	PWAS	c5	0.300196	1	AKR1C3,HMGCS2,DHRS9,PMVK,RBP1,IDI2,IDI1,CRABP2,MVK,MVD,ALDH1A3,HMGCS1,HMGCR,GGPS1,PRMT3
GOBP_ISOPRENOID_CATABOLIC_PROCESS	CUD	0.0119378	0.0271917	0.660643	73	0.590312	blood	PWAS	c5	0.660643	1	AKR1C3,CRABP1,AKR1B10
GOBP_ISOPRENOID_METABOLIC_PROCESS	CUD	2.86E-05	0.00070575	0.967685	335		blood	PWAS	c5	0.967685	1	ADH7,ADH1C,CEL,ADH5,ADH6,ADH4,ADH1A,AKR1C3,PNLIP,HMGCS2,PNPLA2,AKR1C4,UGT1A1,CYP3A4,RLBP1,LRP1,RBP4,DHRS9,RARRES2,CRABP1,PMVK,LRP8,AKR1B10,RBP1,UGT1A8,PECR,IDI2,IDI1,ADH1B,AKR1C1,CRABP2,RDH16,MVK,LRP2,ALDH1A1,MVD,ALDH1A3,HMGCS1,HMGCR,AKR1B1,GGPS1,PRMT3,HTRA2
GOBP_ISOTYPE_SWITCHING_TO_IGG_ISOTYPES	CUD	4.87E-05	0.000706776	0.94503	92		blood	PWAS	c5	0.94503	1	IL27RA,IL2,PAXIP1,MSH2,IL4,HSPD1
GOBP_I_KAPPAB_KINASE_NF_KAPPAB_SIGNALING	CUD	1.24E-05	0.000195993	0.949631	1459		blood	PWAS	c5	0.949631	1	CD36,TLR3,FASLG,TLR2,ADIPOQ,TNFSF11,S100A13,MUL1,CPNE1,EDAR,TREM2,BIRC2,ROR1,ECM1,HSPB1,TIRAP,FADD,WNT5A,TNFRSF1A,LILRB4,TMEM106A,TNFRSF10B,TLR4,GAPDH,SECTM1,LGALS1,IL1B,LTF,CCL21,CCL19,APOL3,SIRPA,GJA1,NR1D1,TNFRSF19,RHOC,TFRC,BCL10,HMOX1,CTNNB1,FAIM,ANGPT1,S100A4,S100A12,SPHK2,LTBR,CLEC4D,CANT1,CASP8,PELI2,TNF,TNFSF10,CX3CL1,TMED4,CLEC6A,TRAF4,PRKCB,CARD19,NFKBIB,RELB,UBD,TRAF1,NR1H4,EDA,MID2,RIPK2,VAPA,TANK,FYN,PLCG2,ASH1L,PRKN,TRADD,PRDX4,ROCK2,STAT1,EEF1D,UBE2V1,MAP3K3,SQSTM1,CARD9,CASP10,RHOA,CD74,CAPN3,LGALS9,TNFAIP3,ABL1,CD4,BRD4,BST2,IL1A,AKT1,CLEC7A,EDA2R,IRAK4,FLNA,GSTP1,TICAM2,PDPK1,BTK,CFLAR,IRF3,C18orf32,UBE2N,UBE2I,BIRC3,EDN1,NFKBIA
GOBP_I_KAPPAB_PHOSPHORYLATION	CUD	3.54E-05	0.000446859	0.936781	323		blood	PWAS	c5	0.936781	1	TLR3,TLR2,TLR4,SIRPA,CX3CL1,TNF,PRDX4,PLCG2,AKT1
GOBP_JNK_CASCADE	CUD	2.96E-06	0.00022926	0.989713	1086		blood	PWAS	c5	0.989713	1	FLT4,TLR3,MAPK8,FCGR2B,TNFSF11,EDAR,AGER,TGFBR3,IGF1R,TIRAP,MAP2K4,FGF19,MMP8,CRKL,WNT5A,PTK2B,LRRK2,TLR4,HRAS,DIXDC1,IL1B,BIRC7,CCL21,CCL19,SIRPA,MAP4K1,SDCBP,TNFRSF19,AMBP,MAPK10,ITCH,LTBR,CD27,TNF,SFRP1,APP,PDCD4,TRAF4,EGFR,SERPINF2,MAPK9,TPD52L1,EPHB1,SFRP2,TRAF1,DUSP16,RIPK2,SLAMF1,PRKN,HMGB1,NCF1,SEMA3A,SH2D3C,CARD9,RAP2A,CRK,NPPA,WNT7A,IL1A,DUSP3,MAP4K3,EDA2R,IRAK4,GSTP1,SMAD3,PLCB1,HIPK3,AIDA
GOBP_KERATAN_SULFATE_METABOLIC_PROCESS	CUD	-1.53E-05	0.000576777	0.978778	347		blood	PWAS	c5	0.978778	1	ST3GAL6,B3GNT2,ST3GAL1,GNS,GLB1,CHST2,CHST6,B3GNT4,CHST1,CHST5
GOBP_KERATINIZATION	CUD	5.19E-05	0.000705799	0.941432	368		blood	PWAS	c5	0.941432	1	LIPN,IL1A,CDSN,KRT7,TGM3,KRT5,KRT1,TGM1,KRT17,KRT16,CDH3,LIPK,KRT72,CASP14,KLK5,EVPL
GOBP_KERATINOCYTE_DEVELOPMENT	CUD	0.0505913	0.0379035	0.181961	38	0.153104	blood	PWAS	c5	0.181961	1	CDSN,DNASE1L2
GOBP_KERATINOCYTE_DIFFERENTIATION	CUD	3.58E-05	0.000377521	0.924388	856		blood	PWAS	c5	0.924388	1	JAG1,REG3G,CD109,REG3A,CASP3,AKR1C3,LIPN,NOTCH1,S100A7,IL1A,WNT5A,CDSN,KRT17,EPHA2,KRT7,TGM3,IRF6,CLIC4,KRT5,KRT1,MAP2K1,DNASE1L2,IL20,TGM1,TXNIP,ASAH1,KRT16,CDH3,NME2,ALOX15B,VDR,LIPK,PLAAT4,ANXA1,KRT72,CASP14,KLK5,ADAM9,SRSF6,TSG101,MED1,ROCK2,EREG,EVPL
GOBP_KERATINOCYTE_MIGRATION	CUD	0.0452674	0.0255795	0.0767812	63	0.512499	blood	PWAS	c5	0.0767812	1	MMP9,HBEGF,MAPRE2,KRT16,ARF6,ADAM9,PTEN,FGF10,FGF7
GOBP_KERATINOCYTE_PROLIFERATION	CUD	2.93E-05	0.000576732	0.959425	337		blood	PWAS	c5	0.959425	1	REG3G,CD109,REG3A,EFNB2,KLK8,CRNN,IRF6,NOTCH2,FGFR2,TGM1,CDH3,VDR,CASK,SNAI2,MDK,FST,SRSF6,FGF10,MED1,AREG,FGF7,EREG
GOBP_KETONE_BIOSYNTHETIC_PROCESS	CUD	2.75E-06	0.000446968	0.99509	319		blood	PWAS	c5	0.99509	1	AKR1C3,H6PD,BMP2,LHB,TPI1,DKK3,BMP6,ADM,DKKL1,FSHB,SIRT5,HSD17B1,COQ8B
GOBP_KIDNEY_EPITHELIUM_DEVELOPMENT	CUD	-4.32E-06	0.000333053	0.989662	770		blood	PWAS	c5	0.989662	1	UMOD,JAG1,FGF2,EPHA4,MAGI2,CAT,ADIPOQ,NPNT,SLIT2,ROBO2,NOTCH1,RET,GREM1,NOG,EFNB2,BMP4,BMP2,VEGFA,HS3ST3A1,SMAD1,BMPER,CTNNB1,BMP7,DLL1,CRLF1,CALB1,ACAT1,GPC3,NOTCH2,FGF1,LIF,SFRP1,AGT,PKD2,FGFR2,GDF11,ARG2,SHH,SMAD2,GDNF,FOXC2,PECAM1,FGF8,HS3ST3B1,TACSTD2,EPHA7,WNT11,TMEM59L,STAT1,SMAD3,SMAD4,LGR4,ILK,MYC,CER1,MEF2C
GOBP_KIDNEY_MESENCHYME_DEVELOPMENT	CUD	2.27E-05	0.000705805	0.974383	241		blood	PWAS	c5	0.974383	1	PDGFRB,BMP4,BMP7,PKD2,SHH,MYC,STAT1,SMAD4
GOBP_KIDNEY_MORPHOGENESIS	CUD	1.99E-05	0.000377573	0.958072	622		blood	PWAS	c5	0.958072	1	FGF2,NPNT,PDGFRB,GREM1,NOG,LRRK2,BMP4,ERBB4,BMP2,VEGFA,HS3ST3A1,CTNNB1,BMP7,CALB1,GPC3,FGF1,LIF,AGT,PKD2,HNF1A,SHH,GDNF,GCNT4,TMEM59L,FGF8,HS3ST3B1,TACSTD2,WNT11,LGR4,ILK,MYC,STAT1,FGF10,GCNT1,SMAD4
GOBP_KILLING_BY_HOST_OF_SYMBIONT_CELLS	CUD	4.53E-06	0.000218086	0.983438	1291		blood	PWAS	c5	0.983438	1	APOL1,CXCL6,CFHR2,CAMP,F2,DEFA5,CFHR5,MBL2,HRG,PF4,CFHR1,TREM1,GAPDH,ARG1,ELANE,CTSG,DEFA1,AZU1,DEFB103A
GOBP_KILLING_OF_CELLS_OF_ANOTHER_ORGANISM	CUD	-2.62E-05	0.00040783	0.948718	612		blood	PWAS	c5	0.948718	1	DEFA5,HTN3,FCER2,HTN1,GNLY,SEMG1,LYZ,SYK,LTF,PGLYRP3,GAPDH,DEFB4A,IFNG,RPS19,PGLYRP1,HAMP,S100A12,DEFB132,DEFA1,RPL30,CHGA,DEFB103A,DEFB118,DEFB128,BCL2L1,CLEC7A,CCL13
GOBP_KINETOCHORE_ORGANIZATION	CUD	-0.0528731	0.0629339	0.400831	16	0.278681	blood	PWAS	c5	0.400831	1	CENPW,NDC80
GOBP_KYNURENINE_METABOLIC_PROCESS	CUD	3.21E-05	0.00099875	0.974335	146	0.197847	blood	PWAS	c5	0.974335	1	IDO1,KYNU,KYAT3,KYAT1
GOBP_LABYRINTHINE_LAYER_BLOOD_VESSEL_DEVELOPMENT	CUD	-0.0090359	0.0208187	0.664268	105	0.51759	blood	PWAS	c5	0.664268	1	HS6ST1,PLG,CCN1,TMED2,NSDHL,AKT1,MAPK1
GOBP_LABYRINTHINE_LAYER_DEVELOPMENT	CUD	4.50E-06	0.000499625	0.99282	335		blood	PWAS	c5	0.99282	1	SPINT1,RSPO3,SPINT2,HS6ST1,EGLN1,SOCS3,PLG,BMP7,MAP2K1,CASP8,ADM,CCN1,IL10,FGFR2,TMED2,NSDHL,GRB2,DNAJB6,AKT1,MAPK1
GOBP_LABYRINTHINE_LAYER_MORPHOGENESIS	CUD	1.78E-05	0.000499781	0.97161	218		blood	PWAS	c5	0.97161	1	SPINT1,RSPO3,SPINT2,SOCS3,BMP7,ADM,CCN1,FGFR2,TMED2,GRB2,IL10,DNAJB6
GOBP_LACTATE_METABOLIC_PROCESS	CUD	-0.00274279	0.0283024	0.922798	58	0.440281	blood	PWAS	c5	0.922798	1	TP53,HIF1A,PARK7,HAGH,LDHA,LDHC,LDHB,TIGAR
GOBP_LACTATION	CUD	2.37E-06	0.000499649	0.996223	322		blood	PWAS	c5	0.996223	1	PAM,ERBB4,HIF1A,VEGFA,STAT5B,APLN,CSN2,NEURL1,PRLR,VDR,XDH,APRT,PRL,NME1,HK2,DDR1,MED1
GOBP_LAMELLIPODIUM_ASSEMBLY	CUD	1.43E-05	0.000706324	0.983854	218		blood	PWAS	c5	0.983854	1	ARFIP2,SLIT2,HRG,ABLIM3,EPHA2,KIT,RHOD,PLXNB3,VAV3,FER,ARHGEF7,MSTN,NCK1,RAC2,SPEF1,DNM2,CDC42,VCL,NCK2,RAC1
GOBP_LAMELLIPODIUM_MORPHOGENESIS	CUD	-0.0079083	0.0310562	0.798998	44	0.30707	blood	PWAS	c5	0.798998	1	SRC,SNX1,ENPP2,ARHGEF7,CD44
GOBP_LAMELLIPODIUM_ORGANIZATION	CUD	3.53E-05	0.000706255	0.960169	227		blood	PWAS	c5	0.960169	1	ARFIP2,SLIT2,HRG,ABLIM3,EPHA2,KIT,SRC,SNX1,RHOD,ENPP2,PLXNB3,VAV3,FER,ARHGEF7,MSTN,NCK1,CD44,RAC2,ARPC5,SPEF1,DNM2,CDC42,VCL,NCK2,RAC1
GOBP_LATERAL_MESODERM_DEVELOPMENT	CUD	2.68E-05	0.000999533	0.978589	62	0.388867	blood	PWAS	c5	0.978589	1	NODAL,TAF10,SHH,CER1,SMAD2
GOBP_LATERAL_SPROUTING_FROM_AN_EPITHELIUM	CUD	0.000401497	0.0211937	0.984886	105	0.208396	blood	PWAS	c5	0.984886	1	NOG,WNT5A,BMP4,BMP7,SHH,FGF10,FGFR2
GOBP_LATE_ENDOSOME_TO_VACUOLE_TRANSPORT	CUD	0.0466133	0.0249701	0.0619349	70	0.59139	blood	PWAS	c5	0.0619349	1	VPS28,CHMP2B,VPS25,CHMP3,BECN1,VPS4B,TSG101,VPS4A,VTA1,HGS,CHMP2A
GOBP_LATE_ENDOSOME_TO_VACUOLE_TRANSPORT_VIA_MULTIVESICULAR_BODY_SORTING_PATHWAY	CUD	0.0193639	0.0270097	0.473423	58	0.69328	blood	PWAS	c5	0.473423	1	VPS28,VPS25,TSG101,VTA1,HGS
GOBP_LEARNING	CUD	1.71E-05	0.000315953	0.956856	781		blood	PWAS	c5	0.956856	1	INSR,TLR2,SHANK3,BCHE,NRXN1,DKK1,B4GALT2,CNTN2,CNTNAP2,NTRK2,C1QL1,JPH4,TACO1,NOG,NRXN3,PPT1,LGMN,MECP2,SYT11,KIT,NLGN4X,NPS,EPHB2,NPTX2,APP,AGT,HIF1A,NLGN3,NPTN,RAG1,TAFA2,JPH3,NETO1,BTG2,PAK5,SNAP25,ARF4,NRGN,TNR,PRKN,SORCS3,NRXN2,NDRG4,PLCB1,BRAF,ADGRB3,UBE3A,EIF2AK4,PTN,HMGCR,ABL1,PTGS2,CSMD1,ATAD1,PAK6,FYN,DLG4
GOBP_LEFT_RIGHT_AXIS_SPECIFICATION	CUD	0.0353368	0.0424017	0.404629	29	0.765218	blood	PWAS	c5	0.404629	1	NOTCH1,DLL1,NOTCH2
GOBP_LEFT_RIGHT_PATTERN_FORMATION	CUD	0.0353368	0.0424017	0.404629	29	0.765218	blood	PWAS	c5	0.404629	1	NOTCH1,DLL1,NOTCH2
GOBP_LENS_DEVELOPMENT_IN_CAMERA_TYPE_EYE	CUD	9.12E-06	0.000499582	0.985435	386		blood	PWAS	c5	0.985435	1	FGF2,CRYBB1,SLITRK6,WNT5A,BMP4,CRYGS,FRS2,BIRC7,EPHA2,CRYBB2,CDON,BCAR3,CTNNB1,CRYAA,TGFBR2,PLAAT3,NECTIN3,VIM,SKIL,CDKN1B,CRYGD,WNT7A,NECTIN1,SPRED1,GJA8,MED1,SMAD3
GOBP_LENS_FIBER_CELL_DIFFERENTIATION	CUD	-1.97E-05	0.000998895	0.984243	160	0.86291	blood	PWAS	c5	0.984243	1	FGF2,FRS2,EPHA2,PLAAT3,VIM,CDKN1B,SKIL,CRYGD,WNT7A,SPRED1,SMAD3
GOBP_LENS_MORPHOGENESIS_IN_CAMERA_TYPE_EYE	CUD	2.38E-05	0.00070649	0.973153	212		blood	PWAS	c5	0.973153	1	BMP4,EPHA2,BCAR3,CTNNB1,NECTIN3,NECTIN1
GOBP_LEPTIN_MEDIATED_SIGNALING_PATHWAY	CUD	6.91E-07	0.000353395	0.99844	474		blood	PWAS	c5	0.99844	1	EBI3,LEPR,LEP,STAT3
GOBP_LEUCINE_CATABOLIC_PROCESS	CUD	0.0591857	0.0770232	0.442242	11	0.378895	blood	PWAS	c5	0.442242	1	IVD
GOBP_LEUCINE_METABOLIC_PROCESS	CUD	0.0608167	0.0581706	0.295797	15	0.541081	blood	PWAS	c5	0.295797	1	IVD,BCAT2
GOBP_LEUKEMIA_INHIBITORY_FACTOR_SIGNALING_PATHWAY	CUD	0.0288549	0.0216866	0.18334	89	0.956344	blood	PWAS	c5	0.18334	1	LIFR,IL6ST,OSMR,LIF,PRLR,CTF1,IL13RA1,CRLF2
GOBP_LEUKOCYTE_ACTIVATION_INVOLVED_IN_INFLAMMATORY_RESPONSE	CUD	3.02E-05	0.000377627	0.936262	624		blood	PWAS	c5	0.936262	1	TLR3,TLR2,CST7,SNCA,STAP1,AGER,TREM2,MMP8,LRRK2,SPHK1,IL6,CCL3,ITGB2,SYT11,IFNG,NR1D1,GRN,CLU,CTSC,TNF,IFNGR2,AIF1,CX3CL1,APP,TAFA3,IL13,AZU1,JUN,LDLR,IL4,IFNGR1,JAK2,MAPT
GOBP_LEUKOCYTE_ADHESION_TO_VASCULAR_ENDOTHELIAL_CELL	CUD	2.69E-05	0.000407936	0.947375	441		blood	PWAS	c5	0.947375	1	SELE,SELPLG,CCL28,CXCL12,SELP,CCL25,SELL,IL6,ITGB2,GP1BA,CCL21,ELANE,VCAM1,LEP,CHST2,TNF,CHST4,PODXL2,KLF4,ITGB7,FUT9,JAM2,RHOA,SPN,MADCAM1,MDK,GCNT1
GOBP_LEUKOCYTE_APOPTOTIC_PROCESS	CUD	6.96E-06	0.000249841	0.977786	894		blood	PWAS	c5	0.977786	1	GAS6,FASLG,KITLG,IL2,CASP3,FAS,ST3GAL1,CXCL12,LILRB1,IDO1,AXL,FADD,MIF,CRKL,WNT5A,TNFRSF21,CTSL,TP53,BMP4,IL6,LYN,BIRC7,CCL21,LGALS3,CCL19,CD274,CCL5,BCL10,SELENOS,PIP,CD27,IL7R,IL10,HIF1A,ARG2,ADAM17,BCL2L11,RAG1,AURKB,BCL6,BCL2L1,PKN1,PDCD1,IL2RA,CLC,HCAR2,CD74,LGALS9,CHEK2,ANXA1,BLK,LGALS13,AKT1,PTEN,MEF2C,CD3G,TCP1,PRKCQ,IRF3,BTK
GOBP_LEUKOCYTE_CELL_CELL_ADHESION	CUD	6.74E-06	0.000123972	0.95664	2702		blood	PWAS	c5	0.95664	1	SELE,PDCD1LG2,CD5,UMOD,CD300A,CD209,IL27RA,SFTPD,KITLG,PDE5A,SELPLG,ICOSLG,IL2,EBI3,FCGR2B,CASP3,IL21,TNFSF11,FGL1,ICAM1,CD177,AGER,NT5E,SEMA4D,LRRC32,CXCL12,GPNMB,LILRB1,LOXL3,CD1D,B2M,IL12B,IDO1,CD3E,SELP,CCL28,CCL25,CRTAM,SELL,FADD,CD55,CD46,TNFRSF21,EFNB2,BMP4,SYK,LILRB4,IGF2,NFKBID,IL6,ITGAL,IL12RB1,SIRPG,ITGB2,SIRPB1,CD80,HSPD1,PBRM1,MAD1L1,LYN,LGALS1,GP1BA,IL1B,SCGB1A1,CCL2,DPP4,CCL21,LGALS3,CCL19,ARG1,FYN,PTPN6,SIRPA,IFNG,IGF1,TIGIT,CD274,ELANE,SRC,IL6ST,CCL5,VCAM1,TNFSF13B,TFRC,BCL10,TNFRSF13C,ITCH,CR1,CD160,LAG3,IL23R,RUNX3,IFNB1,BMP7,LEP,PAWR,EPO,ZAP70,CEBPB,STAT5B,CD27,IL1RL2,PNP,SLAMF1,CHST2,TNFSF14,IL18,IL7R,TNF,ABL2,APOA4,CTSG,CHST4,EFNB3,AIF1,IL10,TNFRSF14,PRNP,PODXL2,KLF4,KLRK1,ITGB7,ARG2,TGFBR2,CLEC4G,SHH,VSIR,PLA2G2D,IRF1,RAG1,ITGA5,PECAM1,YES1,PTPN2,CD70,OLR1,IHH,TNFSF18,BCL6,IFNA2,CLEC4M,PCK1,RIPK2,ZP4,CD74,MSN,IL20RB,LILRB2,HHLA2,ARID1A,LCK,S100A9,TNFSF4,SMARCC1,FUT9,MYB,FGL2,IL2RA,CD81,HMGB1,JAM2,CD86,RPS3,IL15,TYK2,PPARA,NCK1,GFUS,CBFB,IL36B,RHOA,CD47,CD44,HSPH1,SPN,LGALS9,MADCAM1,DHPS,RAC2,ANXA1,MDK,CD40LG,HAVCR2,VAV1,CYRIB,IL1A,XCL1,IL7,ABL1,CD4,ERBB2,IL4,TNFSF9,JAK2,DUSP3,PTEN,EFNB1,GCNT1,AKT1,FOXO3,IFNL1,PRKCZ,TWSG1,CSK,PTPN11,IL2RG,NCK2,EZR,PRKCQ,FERMT3,BAD
GOBP_LEUKOCYTE_CHEMOTAXIS	CUD	6.53E-06	0.000139962	0.962766	2159		blood	PWAS	c5	0.962766	1	BST1,CSF1R,FOLR2,GAS6,CXCL10,CXCL11,SFTPD,CXCL8,PF4V1,CXCL6,CXCL1,C5,MSMP,CXCL9,IL6R,ADAM10,STAP1,CXCL13,LBP,SLIT2,CCL18,TNFAIP6,SLAMF8,CCL17,ADGRE2,VEGFD,CXCL12,IL17RA,TIRAP,CXCL5,GREM1,CCL16,IL16,VEGFC,S100A7,MAPK3,THBS1,CXCL16,CCL15,CCL14,CCL8,CCL22,CCL23,PF4,SBDS,CCL25,MAPK1,MIF,WNT5A,PTK2B,MMP2,SYK,PLA2G7,LGMN,IL6,CCL3,ITGB2,LYN,SAA1,CCL21,KIT,IL1B,CCL2,CCL11,VEGFA,TREM1,DPP4,LGALS3,CCL19,FLT1,THBS4,CCL5,DDT,VAV3,RPS19,PPBP,RARRES2,F7,DAPK2,CD74,PTK2,SWAP70,S100A12,S100A9,CAMK1D,PIK3CG,IL34,CCL1,NBL1,PGF,CCL7,SLAMF1,TNFSF14,CSF3R,CCL20,CTSG,AIF1,CX3CL1,DEFB104A,IL10,DEFA1,TAFA4,KLRK1,TNFSF11,AZU1,CHGA,ADAM17,NEDD9,CCL26,JAML,TNFSF18,IL17RC,CCL3L1,CXCL17,SERPINE1,C1QBP,BSG,CSF1,MSTN,CCN3,HMGB1,PDGFB,CCL27,EDN3,S100A14,EDN2,PPIB,LGALS9,RAC2,ANXA1,PTN,MDK,VAV1,XCL1,IL4,PLA2G1B,TGFB2,CCL13,CXADR,XCL2,RAC1,PPIA,JAM3,EDN1,VEGFB
GOBP_LEUKOCYTE_CHEMOTAXIS_INVOLVED_IN_INFLAMMATORY_RESPONSE	CUD	-3.69E-05	0.000706557	0.958317	154		blood	PWAS	c5	0.958317	1	LBP,SLAMF8,SLAMF1,PTN,MDK
GOBP_LEUKOCYTE_DEGRANULATION	CUD	4.95E-06	0.000235567	0.983249	797		blood	PWAS	c5	0.983249	1	FCGR3A,CD300A,SNX4,FCGR2B,S100A13,CD177,ADGRE2,SYK,CCL3,ITGB2,CPLX2,KIT,HMOX1,SPHK2,PIK3CG,FER,PTGDS,VAMP3,LAT,IL13,LAT2,VAMP2,CHGA,ANXA3,HCK,STX4,FGR,MILR1,BLK,VAMP8,LGALS9,GRP,RAC2,IL4,VAMP7,LAMP1,CBL,PDPK1,BTK,LYN
GOBP_LEUKOCYTE_HOMEOSTASIS	CUD	4.42E-05	0.000576679	0.938961	403		blood	PWAS	c5	0.938961	1	CXCL6,KITLG,IL2,CASP3,FAS,AXL,FADD,MIF,TNFRSF17,SOS1,IL6,TNFRSF13B,LYN,LGALS2,BCL10,STAT5B,TNFSF14,IL7R,LAT,HIF1A,MTHFD1,ADAM17,BCL2L11,GCNT4,RAG1,FLT3,CCNB2,SKIL,TNFSF13B,PKN1,IL20RB,IL2RA,HMGB1,HCAR2,CD74,LGALS9,ANXA1,TNFAIP3,MPL,CSF1,ABL1,AKT1,MEF2C,BTK,JAM3,SIT1
GOBP_LEUKOCYTE_MEDIATED_CYTOTOXICITY	CUD	-9.35E-07	0.000158033	0.995278	1625		blood	PWAS	c5	0.995278	1	FCGR3A,CXCL6,F2,SLAMF7,FCGR2B,MICA,ICAM1,STAP1,AGER,AZGP1,CTSH,LILRB1,CD1D,B2M,KLRC3,IL12B,CADM1,CRTAM,NCR1,FADD,CLEC2A,NCR3,IL12RB1,TREM1,CD1A,ARG1,ELANE,FCGR1A,KIR2DL4,SERPINB4,CD160,LAG3,PRDX1,IL23R,LEP,IL21,SLAMF6,CTSC,STAT5B,IL18,KLRC1,IL7R,CTSG,ARL8B,ULBP2,KLRK1,VAMP2,AZU1,KLRC4,CEBPG,PVR,RAET1G,KLRB1,GZMM,SH2D1A,LGALS9,CD226,NECTIN2,KIR3DL1,HAVCR2,VAV1,CYRIB,XCL1,GZMB,PTPN6,VAMP7,HPRT1,ULBP1,STX7,LAMP1,ULBP3,CRK,GFER
GOBP_LEUKOCYTE_MIGRATION	CUD	5.25E-06	0.000119454	0.964976	3382		blood	PWAS	c5	0.964976	1	BST1,SELE,IL1R1,CSF1R,LYVE1,FOLR2,GAS6,UMOD,CD300A,IL27RA,CXCL10,CXCL11,SFTPD,CXCL8,PF4V1,CXCL6,CXCL1,C5,MSMP,KITLG,SELPLG,CXCL9,ECM1,IL6R,TNFSF11,ADAM10,ICAM1,B4GALT1,STAP1,CXCL13,CD177,LBP,SLIT2,CCL18,MMP9,AGER,TREM2,TNFAIP6,SLAMF8,CCL17,ADGRE2,VEGFD,CXCL12,IL17RA,TIRAP,CXCL5,RET,GREM1,CCL16,IL16,VEGFC,S100A7,MAPK3,THBS1,CXCL16,CCL15,CCL14,CCL8,CCL22,CCL23,PF4,SBDS,GP1BA,IL1A,SELP,CD200,CCL28,CCL25,CRTAM,SELL,FADD,PDGFD,MAPK1,MIF,CD200R1,CRKL,WNT5A,PTK2B,MMP2,SYK,PLA2G7,LGMN,SOS1,IL6,MMP14,ITGAL,CCL3,PLVAP,ITGB2,SAA1,LYN,CCL21,KIT,IL1B,CCL2,CCL11,VEGFA,TREM1,DPP4,LGALS3,CCL19,FLT1,SIRPA,PRTN3,PLG,ELANE,SRC,THBS4,CCL5,DDT,VCAM1,VAV3,RHOA,RPS19,HMOX1,PPBP,RARRES2,F7,IRAK4,DAPK2,CD74,LEP,ROR2,PTK2,SWAP70,S100A12,S100A9,ZAP70,CAMK1D,PIK3CG,CD9,IL34,CCL1,NBL1,STAT5B,PGF,CCL7,SLAMF1,FER,CHST2,TNFSF14,TNF,ITGA2,CSF3R,ABL2,CCL20,IL17A,CTSG,CHST4,AIF1,CX3CL1,DEFB104A,IL10,DEFA1,APP,TNFRSF14,TAFA4,PODXL2,KLRK1,ITGB7,OLFM4,AZU1,CHGA,ADAM17,NEDD9,CCL26,JAML,PECAM1,YES1,HCK,CD99L2,TNFRSF18,TNFSF18,IL17RC,APOD,CCL3L1,CXCL17,SERPINE1,C1QBP,BSG,CSF1,FYN,MSN,LCK,MSTN,AIMP1,FUT9,CCN3,CD81,RHOG,HMGB1,JAM2,UMODL1,PLCB1,PDGFB,SPN,CCL27,EDN3,S100A14,EDN2,CD47,PPIB,LGALS9,MADCAM1,RAC2,ANXA1,PTN,MDK,CRK,VAV1,XCL1,ABL1,IL4,XG,PLA2G1B,TGFB2,GCNT1,AKT1,CCL13,CNN2,CXADR,ARTN,XCL2,EDN1,VEGFB,CDC42,RAC1,PPIA,JAM3
GOBP_LEUKOCYTE_MIGRATION_INVOLVED_IN_INFLAMMATORY_RESPONSE	CUD	-1.97E-05	0.000446877	0.964844	320		blood	PWAS	c5	0.964844	1	SELE,LBP,SLAMF8,ELANE,CX3CL1,SLAMF1,S100A9,TNF,PTN,MDK,JAM3
GOBP_LEUKOCYTE_PROLIFERATION	CUD	4.08E-06	0.000131244	0.975193	2489		blood	PWAS	c5	0.975193	1	BST1,FCGR3A,CSF1R,PDCD1LG2,CD300A,ACE,CD209,IL27RA,SFTPD,WNT3A,KITLG,PDE5A,ICOSLG,IL2,EBI3,FCGR2B,CASP3,CD86,FCRL3,AGER,TREM2,TNFRSF1B,NMB,LRRC32,GPNMB,CLC,LILRB1,TIRAP,GREM1,CD1D,MAPK3,IL12B,IDO1,CCL8,CD3E,CADM1,CRP,CRTAM,IL5RA,FADD,MAPK1,MIF,CD55,CD46,TNFRSF21,TP53,BMP4,SYK,LILRB4,IGF2,SOS1,IL6,IFNA1,TNFSF8,TLR4,TNFRSF13B,IL12RB1,CD80,HSPD1,MAD1L1,LYN,CR2,KIT,IL1B,SCGB1A1,LGALS3,CCL19,ARG1,FYN,PTPN6,IFNA6,IGF1,CSF2RB,CD274,IL6ST,CCL5,VCAM1,TNFSF13B,VAV3,TFRC,TNFRSF13C,ITCH,CLU,IHH,CTNNB1,CR1,EPHB2,TNFSF9,IL23R,LEP,PAWR,EPO,IL21,PTK2,TNFRSF4,ZAP70,CEBPB,PIK3CG,IL34,STAT5B,PNP,SLAMF1,IL9,IFNA5,TNFSF14,PKN1,IL18,PTH,IL7R,STAT6,BTN3A1,CSF2RA,AIF1,CX3CL1,IL10,TNFRSF14,TNFRSF9,PRNP,IL13,IFNB1,IFNA7,TNFSF11,ARG2,CD320,TGFBR2,CLEC4G,SHH,VSIR,PURA,LST1,PLA2G2D,CD38,IRF1,GAL,CD70,IMPDH2,IFNA16,CD79A,TNFSF18,BCL6,IFNA2,FLT3,ARMC5,BCL2L1,RIPK2,ZP4,CSF1,CD74,MSN,IL20RB,LILRB2,HHLA2,TNFSF4,PRLR,IL5,IFNA4,IL2RA,CD81,HMGB1,BID,RPS3,BLK,CD40LG,SPN,IL15,FKBP1B,TYK2,NCK1,IFNA14,IFNA10,LGALS9,DHPS,RAC2,ANXA1,HAVCR2,TNFAIP3,CDKN1A,IL1A,MPL,XCL1,IL7,ABL1,ERBB2,BST2,IL4,JAK2,HPRT1,EFNB1,PTEN,FGF10,CNN2,TWSG1,MEF2C,GSTP1,CSF2,BTK,PRKCQ,NCK2,IFNA21,IFNW1
GOBP_LEUKOCYTE_TETHERING_OR_ROLLING	CUD	2.59E-05	0.000407937	0.949308	441		blood	PWAS	c5	0.949308	1	SELE,SELPLG,CCL28,CXCL12,SELP,CCL25,SELL,GP1BA,CCL21,ELANE,VCAM1,LEP,CHST2,TNF,CHST4,PODXL2,ITGB7,FUT9,JAM2,SPN,MADCAM1,GCNT1
GOBP_LEUKOTRIENE_METABOLIC_PROCESS	CUD	1.18E-05	0.000499652	0.981109	262		blood	PWAS	c5	0.981109	1	PRG3,TLR2,DPEP2,PTGR1,DPEP1,SYK,LTA4H,MAPKAPK2,PLA2G1B,PLA2G5
GOBP_LEUKOTRIENE_SIGNALING_PATHWAY	CUD	-0.0895581	0.074567	0.229735	12	0.690218	blood	PWAS	c5	0.229735	1	LTB4R,RGS1
GOBP_LEYDIG_CELL_DIFFERENTIATION	CUD	-1.13E-05	0.00099844	0.990958	154	0.803728	blood	PWAS	c5	0.990958	1	PDGFRA,PLEKHA1,AMH,SF1,DHH
GOBP_LIGAND_GATED_ION_CHANNEL_SIGNALING_PATHWAY	CUD	0.0186289	0.0220438	0.398062	108	0.900012	blood	PWAS	c5	0.398062	1	PTK2B,GRIA4,GRID2,SULT1A3,APP,GRID1
GOBP_LIMBIC_SYSTEM_DEVELOPMENT	CUD	1.46E-05	0.000353236	0.967045	700		blood	PWAS	c5	0.967045	1	SEMA3E,SEMA6B,CASP3,EPHA5,NEFL,PLXNA1,CNTNAP2,IGF1R,NRP1,CRKL,BCAN,NRP2,CTNNB1,WNT3A,LRP8,FGFR2,ALK,ANXA3,BTG2,NDNF,YWHAE,UBB,MDK,ALDH1A3,KIRREL3,ARPC5,TMEM108,TBX3,XRCC1,PTEN,SCT,CRK
GOBP_LIMB_BUD_FORMATION	CUD	2.12E-05	0.000577011	0.970717	206		blood	PWAS	c5	0.970717	1	SEMA3C,COL2A1,SHH,FGF10,FGFR2
GOBP_LIMB_JOINT_MORPHOGENESIS	CUD	1.65E-05	0.000706518	0.981377	194		blood	PWAS	c5	0.981377	1	COL3A1,CTNNB1
GOBP_LIPID_CATABOLIC_PROCESS	CUD	2.61E-06	0.000182437	0.988607	1898		blood	PWAS	c5	0.988607	1	ASAH2,CEL,HADH,NAAA,SMPD1,APOC3,APOE,ADIPOQ,APOB,DPEP2,ENPP6,LCT,ENPP7,AKR1C3,LIPN,CES1,CLPSL1,BDH2,SPP1,PNLIP,HEXB,ASAH1,ECH1,PNLIPRP2,ACAA1,PLCG1,ETFA,DPEP1,APOA5,PNPLA2,CLPS,CYP3A4,APOA2,PLA2G7,PLA2G2A,CPT1B,SPHK1,PPT1,ACADL,SULT2A1,IDH1,ACADM,HPGD,PLAAT4,IVD,ACADVL,IL1B,SMPDL3A,DECR2,GM2A,APOA1,PLA2G2E,ECI1,ACAT2,PLAAT2,AKR1D1,PLA2G12B,APOC1,RARRES2,CRABP1,CROT,FABP1,PRDX6,LEP,HSD17B11,AKT2,ANGPTL3,FAAH2,PEX5,ENPP2,SIRT2,PIK3CG,NEU1,CRAT,AKR1B10,ACADS,ACAT1,PLA2G10,TNF,APOA4,THRA,ZPBP2,PLA2G2D,PLA2G2C,ALK,PLAAT3,HSD17B14,PCK1,ECI2,ACOT8,APOC2,CLPSL2,PLBD2,ABHD12,PLCB1,HCAR2,PPARA,PLBD1,PAFAH2,SNX17,SULT1E1,HINT2,LIPK,SLC27A2,MLYCD,ECHS1,PAFAH1B3,SCARF1,HAO1,DECR1,LDLR,GLA,PLA2G1B,INS,MCEE,AKT1,FGF23,PLCG2,SCT,PLA1A,PLA2G5,GPCPD1,PAFAH1B2
GOBP_LIPID_DIGESTION	CUD	-2.28E-05	0.000377595	0.951808	630		blood	PWAS	c5	0.951808	1	ASAH2,CD36,CEL,ENPP7,PNLIP,PNLIPRP2,APOA5,APOA2,LIMA1,APOA1,LEP,APOA4,AKR1C1,LDLR
GOBP_LIPID_EXPORT_FROM_CELL	CUD	1.32E-05	0.000706346	0.98512	243		blood	PWAS	c5	0.98512	1	SELENOM,SPP1,NMB,POMC,IL1A,GHRL,CRH,MIF,IL1B,C1QTNF1,RETN,LEP,REN,INHBA,BMP6,OXT,PLA2G10,AGT,TNFSF11,GAL,GDF9,PTPN11,MAP2K6,PTGS2,EDN1
GOBP_LIPID_HOMEOSTASIS	CUD	-3.28E-05	0.000407864	0.935817	584		blood	PWAS	c5	0.935817	1	APOB,ENPP7,TREM2,APOM,PCSK9,APOA5,PNPLA2,APOA2,LIMA1,APOA1,NR1D1,PLA2G12B,NR1H2,APOC3,FGFR4,APOE,ANGPTL3,RCN3,HNF4A,RBP1,C1QTNF3,IL18,PLA2G10,CAV3,APOA4,GOT1,INSIG1,ANGPTL8,PLSCR3,GIP,CEBPA,NR1H4,CES1,APOC2,GCKR,AKR1C1,LCAT,NR1D2,FABP4,FABP3,LDLRAP1,ITGB6,LDLR,INS,ANGPTL4,CERT1,COMMD9,NR5A2
GOBP_LIPID_MODIFICATION	CUD	-1.56E-05	0.000407828	0.969452	558		blood	PWAS	c5	0.969452	1	ADH7,HADH,ADH5,ADH4,ADIPOQ,OCRL,BDH2,ECH1,ACAA1,ETFA,APOA5,CYP3A4,INPP5E,PLA2G7,CPT1B,SPHK1,ACADL,ACADM,IVD,ACADVL,DECR2,APOA1,ECI1,ACAT2,DGKB,APOC1,CROT,FABP1,LEP,AKT2,PEX5,CRAT,ACADS,ACAT1,APOA4,POR,PLPP4,APOD,MTMR1,ECI2,ACOT8,SPHK2,FABP3,LCAT,PPARA,PPARGC1A,SLC27A2,MLYCD,CYGB,ECHS1,MTMR6,HAO1,DECR1,B4GALNT1,B3GALT1,FIG4,INPP5B,AKT1,PTEN,ALOX15B,MAPK14
GOBP_LIPID_OXIDATION	CUD	-9.25E-06	0.000499441	0.985226	423		blood	PWAS	c5	0.985226	1	ADH7,HADH,ADH5,ADH4,ADIPOQ,BDH2,ECH1,ACAA1,ETFA,PLA2G7,CPT1B,ACADL,DECR2,ACADM,ECI1,ACAT2,IVD,CROT,FABP1,LEP,AKT2,CRAT,ACADS,ACAT1,POR,APOD,ECI2,ACOT8,FABP3,PPARA,PEX5,PPARGC1A,SLC27A2,MLYCD,CYGB,ECHS1,HAO1,DECR1,ACADVL,AKT1,ALOX15B,MAPK14
GOBP_LIPID_PHOSPHORYLATION	CUD	0.117804	0.0534211	0.0274398	25	0.359599	blood	PWAS	c5	0.0274398	1	SPHK1,DGKB,SPHK2
GOBP_LIPID_STORAGE	CUD	-4.10E-05	0.000576257	0.943341	506		blood	PWAS	c5	0.943341	1	MSR1,CD36,APOB,CES1,TREM2,HEXB,CRP,PNPLA2,IL6,IL1B,APOA1,NR1H2,LEP,APOE,ANGPTL3,GM2A,PLA2G10,TNF,PTPN2,STAT5B,PLIN3,C3,PPARA,B4GALNT1,OSBPL11,NFKBIA
GOBP_LIPOPOLYSACCHARIDE_MEDIATED_SIGNALING_PATHWAY	CUD	2.97E-05	0.000377606	0.937279	618		blood	PWAS	c5	0.937279	1	CD36,SIGIRR,TLR2,BPI,LBP,CD14,MAPK3,LILRA2,MAPK1,MIF,CD55,TLR4,CCL3,TGFB1,LYN,IL1B,LTF,CCL2,CCL5,BCL10,LACRT,BMP6,CX3CL1,SCIMP,DEFB118,HCK,RIPK2,PRKCA,LY86,TNF,TNFAIP3,AKT1,PLCG2,IL18,IRF3,MAPK14,NFKBIA
GOBP_LIPOPROTEIN_BIOSYNTHETIC_PROCESS	CUD	0.00456751	0.0166726	0.784121	164	0.990431	blood	PWAS	c5	0.784121	1	APOB,APOA1,GLUL,APOE,SVIP,ATG5,NMT1,LCAT,DBI,ZDHHC14,ATG7,NMT2
GOBP_LIPOPROTEIN_CATABOLIC_PROCESS	CUD	-0.026413	0.0209278	0.206912	99	0.373897	blood	PWAS	c5	0.206912	1	APOB,PPT1,LYPLAL1,CTSD,APOE,NOTUM,LDLR,ABHD12,ABHD10
GOBP_LIPOPROTEIN_LOCALIZATION	CUD	-0.00475997	0.017725	0.78828	131	0.627063	blood	PWAS	c5	0.78828	1	MSR1,CD36,APOB,CUBN,LRP1,PRKCB
GOBP_LIPOPROTEIN_METABOLIC_PROCESS	CUD	5.28E-07	0.000333094	0.998735	599		blood	PWAS	c5	0.998735	1	APOL1,APOB,APOM,PCSK9,APOA5,APOA2,PPT1,ABHD10,APOA1,APOL3,LYPLAL1,CTSD,APOC1,GLUL,APOC3,LEP,APOE,SVIP,APOA4,ANGPTL8,OLR1,APOD,ATG5,NMT1,ABHD12,NOTUM,LCAT,PPARA,DBI,ZDHHC14,LDLR,ATG7,NMT2
GOBP_LIPOSACCHARIDE_METABOLIC_PROCESS	CUD	1.55E-07	0.000249832	0.999506	1004		blood	PWAS	c5	0.999506	1	ST3GAL6,SMPD1,LCT,ENPP7,ST3GAL1,B4GALT6,LARGE1,HEXB,PNLIPRP2,B3GALT2,B4GALT5,ST3GAL5,KIT,A4GALT,GM2A,GAL3ST2,GAL3ST1,NEU1,GLB1,ST8SIA2,ST8SIA3,SUMF1,C20orf173,ST6GALNAC6,GLTP,ST8SIA4,FUT9,ST8SIA6,FUT2,B4GALT3,ST6GALNAC3,B4GALNT1,B3GALT1,ST6GALNAC5,GLA
GOBP_LIPOXYGENASE_PATHWAY	CUD	0.171716	0.0709727	0.0155434	12	0.542199	blood	PWAS	c5	0.0155434	1	HPGD,GPX1,ALOX15B
GOBP_LIVER_MORPHOGENESIS	CUD	5.27E-06	0.000446879	0.990597	402		blood	PWAS	c5	0.990597	1	FGL1,RPS6KA1,IL6,CPB2,WNT3A,CEBPB,TNF,NOTCH2,FGF1,CUL3,PTN,MDK,TNFAIP3,MED1,CFLAR
GOBP_LIVER_REGENERATION	CUD	-4.23E-06	0.000301322	0.988792	588		blood	PWAS	c5	0.988792	1	VTN,SERPINA10,IL6,CPB2,HMOX1,HAMP,CEBPB,TNF,TYMS,AURKA,CSNK2A2,GFER,IHH,IL10,PCNA
GOBP_LOBAR_BRONCHUS_DEVELOPMENT	CUD	0.0233157	0.0414266	0.573557	30	0.443039	blood	PWAS	c5	0.573557	1	ADAMTSL2,IL13,SPDEF,AGR2
GOBP_LOBAR_BRONCHUS_EPITHELIUM_DEVELOPMENT	CUD	0.0233157	0.0414266	0.573557	30	0.443039	blood	PWAS	c5	0.573557	1	ADAMTSL2,IL13,SPDEF,AGR2
GOBP_LOCOMOTORY_EXPLORATION_BEHAVIOR	CUD	5.66E-05	0.000706597	0.936145	173		blood	PWAS	c5	0.936145	1	PENK,CRH,LRRK2,APOE,NLGN2,DPP4,TNR,GAD1,UBE3A,MYG1,DLG4
GOBP_LONG_CHAIN_FATTY_ACID_BIOSYNTHETIC_PROCESS	CUD	-2.32E-05	0.000446862	0.958548	343		blood	PWAS	c5	0.958548	1	ASAH2,GSTM4,GSTM1,CYP3A4,QKI,GSTP1,ALOX15B
GOBP_LONG_CHAIN_FATTY_ACID_METABOLIC_PROCESS	CUD	-1.57E-05	0.000316018	0.960285	660		blood	PWAS	c5	0.960285	1	ASAH2,PAM,GSTM4,GSTM1,AKR1C3,ACAA1,CYP3A4,CBR1,GSTA1,ACADL,PTGES3,PLA2G10,QKI,FAAH2,ACOT8,GPX1,ABHD12,TBXAS1,PTGES2,SLC27A2,ACSF2,PTGDS,GSTP1,PTGS2,ALOX15B
GOBP_LONG_CHAIN_FATTY_ACID_TRANSPORT	CUD	1.17E-05	0.000258035	0.963693	887		blood	PWAS	c5	0.963693	1	FABP2,CD36,ACE,LHCGR,PLA2R1,NMB,THBS1,MIF,SYK,PLA2G2A,CPT1B,PLA2G2E,PLA2G12B,FABP1,RPS6KB1,AKT2,APOE,PLA2G10,PLA2G2D,PLA2G2C,SLC27A2,ANXA1,FABP4,FABP3,PLA2G1B,AKT1,PLA2G5,FABP5
GOBP_LONG_TERM_MEMORY	CUD	0.0310653	0.0226121	0.169492	81	0.539306	blood	PWAS	c5	0.169492	1	EHMT2,MECP2,RPS6KB1,APOE,CALB1,PRNP,NTF4,CAMK4,NFATC4,EIF2AK4,LDLR,PRKCZ
GOBP_LONG_TERM_SYNAPTIC_DEPRESSION	CUD	2.97E-05	0.000499561	0.952606	394		blood	PWAS	c5	0.952606	1	SHANK3,CBLN1,AGER,PTK2B,SORCS2,GRID2,STAU2,ARF1,CD38,LILRB2,SORCS3,FMR1,MAPT
GOBP_LONG_TERM_SYNAPTIC_POTENTIATION	CUD	1.80E-05	0.000353344	0.959376	469		blood	PWAS	c5	0.959376	1	EPHA4,SHANK3,SNCA,AGER,NTRK2,NOG,PTK2B,LGMN,MECP2,SERPINE2,PRKCG,APOE,CALB1,SCGN,LRRTM2,PRKAR1B,APP,PRNP,VAMP2,LRRTM1,GIP,FAM107A,STX4,SNAP25,GFAP,CALB2,NRGN,LILRB2,TNR,EPHB2,NFATC4,BRAF,MAPK1,STAU1,SQSTM1,EIF2AK4,PTN,IGSF11,ABL1,NPTN,PTEN,INS,PRKCZ
GOBP_LOOP_OF_HENLE_DEVELOPMENT	CUD	2.94E-05	0.000706634	0.966861	169		blood	PWAS	c5	0.966861	1	UMOD,JAG1,DLL1,PKD2
GOBP_LOW_DENSITY_LIPOPROTEIN_PARTICLE_CLEARANCE	CUD	-2.35E-05	0.000499437	0.962392	454		blood	PWAS	c5	0.962392	1	CD36,ADIPOQ,APOB,ANXA2,TREM2,PCSK9,IL19,HMOX1,APOC3,NR1H4,LDLRAP1,LDLR,CSK
GOBP_LOW_DENSITY_LIPOPROTEIN_PARTICLE_REMODELING	CUD	-1.37E-05	0.000576661	0.981081	326		blood	PWAS	c5	0.981081	1	APOB,MPO,APOA2,PLA2G7,PLA2G2A,PLA2G2E,APOE,AGT,PLA2G10,PLA2G5
GOBP_LUNG_ALVEOLUS_DEVELOPMENT	CUD	1.19E-05	0.000333127	0.97145	575		blood	PWAS	c5	0.97145	1	KDR,FLT4,ACE,SFTPD,MAN1A2,HS6ST1,HOPX,MMP12,BMP4,PTGES3,IGFBP5,TMEM38B,LIF,FGFR2,PKDCC,BMPR2,EDN2,PDGFA,ITGB6,TGFB3,PGR,FGF10
GOBP_LUNG_CELL_DIFFERENTIATION	CUD	1.57E-05	0.000706596	0.982236	162		blood	PWAS	c5	0.982236	1	PPP3R1,CTNNB1,TMEM38B,THRA,IL13,RBBP9,SPDEF,AGR2,LTA4H,FGF10
GOBP_LUNG_EPITHELIUM_DEVELOPMENT	CUD	1.22E-05	0.000576926	0.983168	246		blood	PWAS	c5	0.983168	1	BMP4,PPP3R1,CTNNB1,MAP2K2,MAP2K1,RCN3,ADAMTSL2,TMEM38B,THRA,IL13,FGFR2,RBBP9,SHH,SPDEF,AGR2,LTA4H,SRSF6,FGF10,FGF7,CDC42
GOBP_LUNG_LOBE_DEVELOPMENT	CUD	0.0324386	0.0562964	0.564472	16	0.529971	blood	PWAS	c5	0.564472	1	LIF,FGFR2,TGFBR2,SHH
GOBP_LUNG_MORPHOGENESIS	CUD	1.04E-05	0.000407929	0.979689	512		blood	PWAS	c5	0.979689	1	HHIP,CTSH,CTSZ,MAPK3,NOG,BMP4,NODAL,PLOD3,RSPO2,CTNNB1,MAP2K2,MAP2K1,TNF,LIF,FGFR2,TGFBR2,SHH,FGF8,MAPK1,SRSF6,DAG1,FGF10,FGF7,CDC42
GOBP_LUNG_SECRETORY_CELL_DIFFERENTIATION	CUD	0.0310851	0.0424993	0.464519	25	0.118967	blood	PWAS	c5	0.464519	1	IL13,RBBP9,SPDEF,AGR2,FGF10
GOBP_LUTEINIZATION	CUD	4.91E-05	0.000998051	0.960747	199	0.646473	blood	PWAS	c5	0.960747	1	PDGFRA,A2M,MMP2,RETN,INHBA,STAT5B,PLEKHA1,GDF9
GOBP_LUTEINIZING_HORMONE_SECRETION	CUD	-2.16E-05	0.000706462	0.975601	141		blood	PWAS	c5	0.975601	1	KISS1,LEP,FOXL2,CGA,TBX3,SMAD4
GOBP_LUTEOLYSIS	CUD	0.0381368	0.0317224	0.229284	58	0.4448	blood	PWAS	c5	0.229284	1	CASP3,SLIT2,ROBO2,MMP19,SLIT3,HSPA5
GOBP_LYMPHANGIOGENESIS	CUD	1.20E-05	0.000577009	0.98346	252		blood	PWAS	c5	0.98346	1	TIE1,FLT4,VEGFC,EPHA2,ACVR2B,FOXC2,BMPR2,ACVRL1
GOBP_LYMPHOCYTE_ACTIVATION_INVOLVED_IN_IMMUNE_RESPONSE	CUD	1.44E-05	0.000192319	0.940256	1447		blood	PWAS	c5	0.940256	1	FCGR3A,CDH17,IL27RA,IL2,FCGR2B,IL6R,IL18R1,IL21,ICAM1,SEMA4A,ST3GAL1,LILRB1,LOXL3,PTK2B,CD46,PGLYRP2,TP53,RNF8,IL6,IFNA1,TLR4,ITGAL,IL12RB1,NFKBID,TGFB1,HSPD1,LGALS1,PGLYRP3,LGALS3,CCL19,IFNA6,IFNG,IL12B,EXOSC3,LY9,TFRC,ERCC1,PGLYRP1,LCP1,CR1,IL23R,DLL1,SWAP70,MFNG,SLAMF6,CLEC4D,IFNA5,KMT5C,IL18,STAT6,NOTCH2,IL10,IFNB1,IFNA7,VAMP2,STAT3,IRF4,THOC1,RELB,IFNA16,TNFSF18,BCL6,PAXIP1,IFNA2,PCK1,RIPK2,CD74,TNFSF4,MYB,FGL2,IFNA4,CD81,HMGB1,BATF,ITM2A,CD86,MSH2,IFNA14,IFNA10,EIF2AK4,SPN,LGALS9,ANXA1,MDK,CD40LG,HAVCR2,ABL1,CD80,IL4,CD244,VAMP7,PRKCZ,RORC,PLCG2,LAMP1,IFNL1,IFNA21,IFNW1
GOBP_LYMPHOCYTE_ANERGY	CUD	0.00253827	0.0170317	0.881528	133	0.173929	blood	PWAS	c5	0.881528	1	LILRB4,ITCH,CD3E,CLC
GOBP_LYMPHOCYTE_APOPTOTIC_PROCESS	CUD	2.23E-05	0.00040793	0.956379	466		blood	PWAS	c5	0.956379	1	FASLG,IL2,FAS,ST3GAL1,IDO1,FADD,MIF,CRKL,WNT5A,TNFRSF21,TP53,BMP4,LYN,BIRC7,LGALS3,CD274,CCL5,BCL10,PIP,CD27,IL7R,IL10,HIF1A,ARG2,BCL2L11,RAG1,AURKB,BCL6,PKN1,PDCD1,IL2RA,CLC,CD74,LGALS9,CHEK2,BLK,LGALS13,AKT1,PTEN,CD3G,PRKCQ,BTK
GOBP_LYMPHOCYTE_CHEMOTAXIS	CUD	7.90E-06	0.000258038	0.975584	801		blood	PWAS	c5	0.975584	1	GAS6,CXCL10,CXCL11,MSMP,ADAM10,CXCL13,CCL18,CCL17,CCL16,S100A7,CXCL16,CCL15,CCL14,CCL8,CCL22,CCL23,CCL25,WNT5A,PTK2B,CCL3,SAA1,CCL2,CCL11,CCL21,CCL19,CCL5,PIK3CG,CCL1,CCL7,TNFSF14,CCL20,CX3CL1,DEFA1,KLRK1,ADAM17,NEDD9,CCL26,CCL3L1,CCL27,XCL1,CCL13,XCL2
GOBP_LYMPHOCYTE_COSTIMULATION	CUD	8.79E-06	0.000407944	0.9828	433		blood	PWAS	c5	0.9828	1	PDCD1LG2,CD5,EFNB2,LILRB4,LYN,LGALS1,CCL21,CCL19,CD274,SRC,TNFRSF13C,CD160,CD3E,TNFSF14,EFNB3,TNFRSF14,KLRK1,CD320,YES1,DPP4,TNFSF13B,FYN,LILRB2,LCK,TNFSF4,CD81,CD86,PTPN11,HHLA2,CD40LG,VAV1,CD80,IL4,PTPN6,EFNB1,AKT1,CSK
GOBP_LYMPHOCYTE_HOMEOSTASIS	CUD	7.82E-05	0.000998141	0.937551	185	0.0778841	blood	PWAS	c5	0.937551	1	IL2,CASP3,FAS,FADD,MIF,TNFRSF17,SOS1,TNFRSF13B,LYN,LGALS2,BCL10,STAT5B,TNFSF14,IL7R,LAT,HIF1A,BCL2L11,RAG1,CCNB2,SKIL,TNFSF13B,PKN1,IL20RB,IL2RA,CD74,LGALS9,TNFAIP3,ABL1,AKT1,MEF2C,SIT1
GOBP_LYMPHOCYTE_MIGRATION	CUD	1.32E-05	0.000223436	0.953033	1191		blood	PWAS	c5	0.953033	1	GAS6,IL27RA,CXCL10,CXCL11,MSMP,ADAM10,ICAM1,CXCL13,CCL18,ECM1,CCL17,CXCL12,RET,CCL16,S100A7,CXCL16,CCL15,CCL14,CCL8,CCL22,CCL23,CD200,CCL25,CRTAM,FADD,CD200R1,CRKL,WNT5A,PTK2B,ITGAL,CCL3,SAA1,CCL2,CCL11,CCL21,CCL19,CCL5,ZAP70,PIK3CG,CCL1,CCL7,TNFSF14,ABL2,CCL20,AIF1,CX3CL1,DEFA1,APP,TNFRSF14,KLRK1,ITGB7,ADAM17,NEDD9,CCL26,CD99L2,APOD,CCL3L1,JAM2,CCL27,RHOA,SPN,MADCAM1,MSN,CRK,XCL1,ABL1,XG,AKT1,CCL13,ARTN,XCL2
GOBP_LYMPHOCYTE_MIGRATION_INTO_LYMPHOID_ORGANS	CUD	-0.0140598	0.0201442	0.485204	102	0.666401	blood	PWAS	c5	0.485204	1	RET,CRTAM,NEDD9,ARTN
GOBP_LYMPHOID_PROGENITOR_CELL_DIFFERENTIATION	CUD	0.0409899	0.024121	0.0892542	86	0.288448	blood	PWAS	c5	0.0892542	1	NOTCH1,BMP4,SOS1,KIT,FLT3,BATF,SHH
GOBP_LYMPH_NODE_DEVELOPMENT	CUD	6.61E-05	0.000999146	0.947241	103	0.209231	blood	PWAS	c5	0.947241	1	CD248,FADD,TGFB1,IL7R,IL15,LTA
GOBP_LYMPH_VESSEL_DEVELOPMENT	CUD	2.51E-05	0.000446833	0.955188	510		blood	PWAS	c5	0.955188	1	KDR,TIE1,FLT4,FGF2,SVEP1,VEGFC,LGALS8,EFNB2,SYK,EPHA2,VEGFA,ACVR2B,FOXC2,BMPR2,ACVRL1
GOBP_LYMPH_VESSEL_MORPHOGENESIS	CUD	1.82E-05	0.000446863	0.967579	487		blood	PWAS	c5	0.967579	1	TIE1,FLT4,FGF2,SVEP1,VEGFC,LGALS8,EPHA2,VEGFA,ACVR2B,FOXC2,BMPR2,ACVRL1
GOBP_LYSOSOMAL_LUMEN_ACIDIFICATION	CUD	-1.80E-05	0.00099888	0.985617	129	0.127429	blood	PWAS	c5	0.985617	1	TMEM9,PPT1,SNAPIN,GRN,TMEM106B,CLN5
GOBP_LYSOSOMAL_MEMBRANE_ORGANIZATION	CUD	0.158149	0.0499033	0.0015291	21	0.789011	blood	PWAS	c5	0.0015291	1	CHMP2B,CHMP3,CHMP2A
GOBP_LYSOSOMAL_PROTEIN_CATABOLIC_PROCESS	CUD	-4.21E-06	0.000999443	0.996641	67	0.593185	blood	PWAS	c5	0.996641	1	DPP7,TPP1,TMEM106B,LRP1,LRP2,LDLR
GOBP_LYSOSOMAL_TRANSPORT	CUD	2.09E-05	0.000446823	0.962703	387		blood	PWAS	c5	0.962703	1	LHCGR,NAGPA,PCSK9,LRRK2,PSAP,IGF2R,SNAPIN,ARSB,CHMP2B,GNPTG,GRN,CLU,PRKN,CHMP3,TMEM106B,HSPA1A,LRP1,ARL8B,SORT1,BECN1,VPS4B,AP4M1,RHOB,DTX3L,VPS4A,CHMP2A,BIN1,TSG101,VAMP7,SCARB2,STX8,LAMP1,GGA3,RAB7B,HSPA8,HGS
GOBP_L_ALPHA_AMINO_ACID_TRANSMEMBRANE_TRANSPORT	CUD	-0.0669955	0.0427567	0.117138	30	0.38241	blood	PWAS	c5	0.117138	1	ARG1,SLC66A1L,AGT,SLC3A2,RGS4,SLC25A18,SLC3A1,ARL6IP5,TNF,SLC6A9,ACE2
GOBP_L_ARGININE_IMPORT_ACROSS_PLASMA_MEMBRANE	CUD	-0.0923274	0.0502118	0.0659505	23	0.343507	blood	PWAS	c5	0.0659505	1	ARG1,AGT
GOBP_L_ASCORBIC_ACID_METABOLIC_PROCESS	CUD	-4.57E-05	0.000576844	0.936908	324		blood	PWAS	c5	0.936908	1	GSTO1,AKR1A1
GOBP_L_GLUTAMATE_TRANSMEMBRANE_TRANSPORT	CUD	0.0783209	0.0648834	0.227393	15	0.951836	blood	PWAS	c5	0.227393	1	SLC25A18,SLC3A1,ARL6IP5,TNF
GOBP_L_LYSINE_TRANSMEMBRANE_TRANSPORT	CUD	-0.0965603	0.0572478	0.0916597	19	0.179382	blood	PWAS	c5	0.0916597	1	SLC66A1L,AGT
GOBP_L_PHENYLALANINE_METABOLIC_PROCESS	CUD	3.65E-06	0.000333178	0.991268	405		blood	PWAS	c5	0.991268	1	QDPR,GSTZ1,HGD,FAH,HPD
GOBP_L_SERINE_BIOSYNTHETIC_PROCESS	CUD	-1.03E-05	0.000706697	0.988413	105		blood	PWAS	c5	0.988413	1	PHGDH,PSAT1,SHMT2
GOBP_L_SERINE_CATABOLIC_PROCESS	CUD	5.43E-05	0.000998757	0.956638	163	0.848103	blood	PWAS	c5	0.956638	1	SHMT1,SDSL,CBS,SHMT2
GOBP_L_SERINE_METABOLIC_PROCESS	CUD	1.61E-05	0.00057689	0.977708	258		blood	PWAS	c5	0.977708	1	SHMT1,PHGDH,SDSL,PSAT1,CBS,SHMT2
GOBP_MACROAUTOPHAGY	CUD	5.51E-05	0.000705483	0.937716	377		blood	PWAS	c5	0.937716	1	KDR,GABARAPL1,GABARAP,SNX4,MAP1LC3A,MAPK8,EHMT2,VPS28,CASP3,ARFIP2,GAA,SPTLC1,MAPK3,LGALS8,SNAP29,LRRK2,ELAPOR1,SNAPIN,TP53,CHMP2B,VPS25,GAPDH,BAG3,SRC,CTSD,HMOX1,NSFL1C,UCHL1,LACRT,CAPNS1,SNX7,CHMP3,SNX5,ULK3,SH3GLB1,NBR1,ARL8B,HIF1A,BECN1,VPS4B,RIPK2,ATG5,UBXN2B,VTI1A,GABARAPL2,SMURF1,MAP1LC3B,TBC1D5,ATG4B,VAMP8,PRKN,SPTLC2,UFC1,VPS26A,UFM1,VPS4A,CHMP2A,SQSTM1,GNAI3,BNIP3,ERN1,RALB,ATG3,ADPRH,CALCOCO2,RAB1A,STX12,IL4,ATG7,RETREG1,PIP4K2A,PIP4K2B,TSG101,AKT1,VAMP7,RNF41,PRKACA,RAB1B,CDC37,RAB5A,VTI1B,UBQLN4,VTA1,PAFAH1B2,HGS,UBQLN2,TIGAR,HTRA2,AP4M1
GOBP_MACROMOLECULE_DEACYLATION	CUD	8.56E-06	0.000998095	0.993155	184	0.515394	blood	PWAS	c5	0.993155	1	MAPK8,HOPX,LRRK2,PPT1,SGF29,TP53,ABHD10,VEGFA,IFNG,LYPLAL1,HDAC2,SIRT2,NOTUM,SIRT3,BCL6,RBBP4,WDR5,SUDS3,SPHK2,ABHD12,C6orf89,SIRT5,NNMT,HDAC8,SPRED1,CAMK2D,FLNA,MAPT,CTBP1
GOBP_MACROPHAGE_ACTIVATION	CUD	1.26E-05	0.000188886	0.94696	1282		blood	PWAS	c5	0.94696	1	FCGR3A,ADGRF5,TLR3,TLR2,CST7,BPI,TLR1,FCGR2B,SNCA,STAP1,LBP,IL1RL1,AGER,TREM2,THBS1,CD93,CD200,MMP8,MIF,WNT5A,LRRK2,SYK,TMEM106A,SPHK1,IL31RA,IL6,TLR4,CCL3,ITGB2,HSPD1,SYT11,IFNG,NR1D1,GRN,CLU,HAMP,LRFN5,CTSC,PLA2G10,TNF,IFNGR2,AIF1,CX3CL1,IL10,APP,TAFA3,IL13,SPACA3,AZU1,CEBPA,JUN,JMJD6,KARS1,EDN2,CD74,HAVCR2,LDLR,IL4,IFNGR1,NMI,PLCG2,CSF2,JAK2,JUND,MAPT
GOBP_MACROPHAGE_ACTIVATION_INVOLVED_IN_IMMUNE_RESPONSE	CUD	-8.35E-06	0.000446943	0.985091	348		blood	PWAS	c5	0.985091	1	LBP,TREM2,SYK,IFNG,GRN,HAVCR2,NMI,PLCG2
GOBP_MACROPHAGE_APOPTOTIC_PROCESS	CUD	4.26E-06	0.000446942	0.992402	165		blood	PWAS	c5	0.992402	1	CTSL,SELENOS,PTEN,MEF2C,TCP1,IRF3
GOBP_MACROPHAGE_CHEMOTAXIS	CUD	2.72E-05	0.000377716	0.942489	442		blood	PWAS	c5	0.942489	1	CSF1R,SFTPD,C5,STAP1,SLAMF8,MAPK3,THBS1,MAPK1,MIF,PTK2B,CCL3,SAA1,CCL2,LGALS3,CCL5,DDT,MMP2,RARRES2,AZU1,PTK2,IL34,TAFA4,TNFSF18,CXCL17,SLAMF1,MSTN,EDN2,MDK,CSF1
GOBP_MACROPHAGE_DIFFERENTIATION	CUD	4.08E-05	0.000576546	0.943562	392		blood	PWAS	c5	0.943562	1	CSF1R,PARP1,TLR2,ADIPOQ,MMP9,PF4,C1QC,FADD,BMP4,IL31RA,TGFB1,VEGFA,IFNG,ROR2,IL34,INHBA,CASP8,LIF,APP,PTPN2,CEBPA,PRKCA,RB1,IL15,ID2,HSF1,CSF1,CD4,CSF2,CDC42
GOBP_MACROPHAGE_MIGRATION	CUD	1.39E-05	0.000353301	0.968604	591		blood	PWAS	c5	0.968604	1	CSF1R,SFTPD,C5,B4GALT1,STAP1,TREM2,SLAMF8,MAPK3,THBS1,CD200,MAPK1,MIF,PTK2B,MMP14,CCL3,SAA1,CCL2,LGALS3,CCL5,DDT,RARRES2,AZU1,ROR2,PTK2,CD9,IL34,CD200R1,CX3CL1,TAFA4,TNFSF18,CXCL17,SLAMF1,MSTN,CD81,MMP2,EDN2,MDK,CSF1,CNN2
GOBP_MACROPHAGE_PROLIFERATION	CUD	4.12E-05	0.000706301	0.953476	255		blood	PWAS	c5	0.953476	1	CSF1R,TREM2,MAPK3,CLU,PTK2,IL34,CX3CL1,CSF1,MAPK1
GOBP_MAGNESIUM_ION_HOMEOSTASIS	CUD	-0.0651319	0.0588774	0.268627	18	0.864384	blood	PWAS	c5	0.268627	1	PTH,EDN3,KEL
GOBP_MAINTENANCE_OF_BLOOD_BRAIN_BARRIER	CUD	2.97E-05	0.000577039	0.958954	189		blood	PWAS	c5	0.958954	1	CDH5,IL6,VEGFA,GJA1,ANGPT1,PECAM1,TJP1,ESAM,JAM2,WNK3,PTGS2,SH3GL2,VCL,JAM3
GOBP_MAINTENANCE_OF_CELL_NUMBER	CUD	2.23E-05	0.000446852	0.960231	407		blood	PWAS	c5	0.960231	1	JAG1,FUT10,NOTCH1,NOG,IGF1,NODAL,KIT,CTNNB1,BMP7,DLL1,HDAC2,LOXL2,LSM1,HMGA2,LIF,SFRP1,KLF4,STAT3,TEAD4,RTF1,ARID1A,SMARCC1,SUDS3,CDH2,BRAF,PELO,RBBP4,ELAVL1,PTN,WNT7A,MYC,NANOG,TBX3,SOX2,SAP30,FOXO3,FGF10,DDX6,RAF1,EIF4E,SMC3,TPT1,ING1,CNOT1
GOBP_MAINTENANCE_OF_CELL_POLARITY	CUD	0.0105751	0.0412158	0.797503	27	0.1905	blood	PWAS	c5	0.797503	1	LIN7C,LIN7A,WNT11,LIN7B,PDZD11,PDCD6IP,ARPC5,PDLIM1
GOBP_MAINTENANCE_OF_GASTROINTESTINAL_EPITHELIUM	CUD	1.31E-05	0.000999013	0.989513	105	0.651383	blood	PWAS	c5	0.989513	1	TFF2,TFF1,TLR4,RBP4,TFF3,SERPINA3,IL17A,VSIG1
GOBP_MAINTENANCE_OF_LOCATION	CUD	-1.14E-05	0.000218036	0.958211	1600		blood	PWAS	c5	0.958211	1	MSR1,FGF2,CD36,CXCL10,CXCL11,FASLG,LHCGR,CXCL9,APOB,F2,FTMT,SNCA,CES1,FCER2,GSTO1,SRGN,TREM2,GAA,HEXB,LCN2,S100A7,HSP90B1,JPH4,CRP,PLCG1,ANXA6,GP1BA,PNPLA2,CASQ1,PTK2B,APOE,PDE4D,C3,IL6,CHD7,CCL3,G3BP2,SCIN,LYN,PLOD3,HSPA5,PSMD10,CLIC2,IL1B,CCL21,LACRT,CCL19,APOA1,PARK7,YWHAB,ARL2,GSN,NR1H2,GM2A,ALB,CHCHD10,PKD2,LEP,ANGPTL3,CAPN3,S100A9,CAMK2D,FLNA,NBL1,STAT5B,TMEM38B,FTL,PLA2G10,TNF,DDIT3,SLC30A3,CX3CL1,IL10,CASQ2,IL13,INSIG1,SUFU,JPH3,PTPN2,NFKBIB,GP5,JPH1,HK1,PLIN3,SRI,LMAN1,ANK2,HRC,ATG5,LCK,BARD1,ERO1A,F9,FKBP1B,PPARA,PRKACA,TXN,KEAP1,ANXA1,IGSF11,OSBPL11,UBASH3B,XCL1,CER1,ABL1,CD4,B4GALNT1,PTPN6,AKT1,SKP1,HK2,PLCG2,ARL2BP,PDPK1,HTR2A,NFKBIA
GOBP_MAINTENANCE_OF_LOCATION_IN_CELL	CUD	-1.15E-05	0.000235533	0.96099	1198		blood	PWAS	c5	0.96099	1	FGF2,CXCL10,CXCL11,FASLG,LHCGR,CXCL9,F2,FTMT,SNCA,GSTO1,SRGN,GAA,HEXB,LCN2,HSP90B1,JPH4,PLCG1,ANXA6,GP1BA,CASQ1,PTK2B,APOE,PDE4D,CHD7,CCL3,SCIN,LYN,HSPA5,CCL21,LACRT,CCL19,PARK7,ARL2,GSN,GM2A,ALB,CHCHD10,CAPN3,CAMK2D,FLNA,TMEM38B,FTL,DDIT3,SLC30A3,CX3CL1,CASQ2,PKD2,IL13,INSIG1,JPH3,GP5,JPH1,HK1,SRI,ANK2,HRC,ATG5,LCK,S100A9,BARD1,ERO1A,FKBP1B,CLIC2,TXN,UBASH3B,XCL1,ABL1,CD4,PTPN6,SKP1,PRKACA,HK2,PLCG2,ARL2BP,PDPK1,HTR2A,AKT1
GOBP_MAINTENANCE_OF_ORGANELLE_LOCATION	CUD	-4.61E-05	0.000999631	0.963185	41	0.800887	blood	PWAS	c5	0.963185	1	ALB
GOBP_MAINTENANCE_OF_PRESYNAPTIC_ACTIVE_ZONE_STRUCTURE	CUD	0.0153463	0.0502243	0.759943	18	0.83234	blood	PWAS	c5	0.759943	1	RAB3A
GOBP_MAINTENANCE_OF_PROTEIN_LOCALIZATION_IN_ORGANELLE	CUD	-7.78E-06	0.000577146	0.989246	114		blood	PWAS	c5	0.989246	1	PARK7,ARL2,CHCHD10,INSIG1,HK1,HSPA5,BARD1,TXN,SKP1,HK2,ARL2BP,AKT1
GOBP_MAINTENANCE_OF_PROTEIN_LOCATION	CUD	-1.40E-05	0.000577056	0.980663	167		blood	PWAS	c5	0.980663	1	SRGN,G3BP2,SCIN,HSPA5,PSMD10,PARK7,YWHAB,ARL2,GSN,NBL1,CHCHD10,IL10,PKD2,INSIG1,SUFU,NFKBIB,HK1,SRI,BARD1,TXN,KEAP1,IGSF11,CER1,CD4,AKT1,SKP1,HK2,ARL2BP,FLNA,NFKBIA
GOBP_MAINTENANCE_OF_PROTEIN_LOCATION_IN_CELL	CUD	-1.35E-05	0.000577074	0.981282	163		blood	PWAS	c5	0.981282	1	SRGN,SCIN,PARK7,ARL2,GSN,CHCHD10,INSIG1,HK1,HSPA5,BARD1,TXN,CD4,SKP1,HK2,ARL2BP,AKT1
GOBP_MAINTENANCE_OF_PROTEIN_LOCATION_IN_MITOCHONDRION	CUD	-0.00320336	0.0366236	0.9303	36	0.612384	blood	PWAS	c5	0.9303	1	HK1,HK2,AKT1
GOBP_MAINTENANCE_OF_PROTEIN_LOCATION_IN_NUCLEUS	CUD	-8.59E-06	0.000577156	0.98813	103		blood	PWAS	c5	0.98813	1	PARK7,ARL2,CHCHD10,BARD1,TXN,SKP1,ARL2BP
GOBP_MAINTENANCE_OF_SISTER_CHROMATID_COHESION	CUD	0.0148801	0.0545635	0.785076	19	0.807244	blood	PWAS	c5	0.785076	1	TNKS,RB1,NAA10
GOBP_MAINTENANCE_OF_SYNAPSE_STRUCTURE	CUD	-0.00550842	0.0161176	0.732528	229	0.794232	blood	PWAS	c5	0.732528	1	CBLN1,CBLN4,C1QL1,RAB3A,CHCHD10,NLGN1,ARF6,ADGRB3,OPHN1,DLG4
GOBP_MALE_GENITALIA_DEVELOPMENT	CUD	1.16E-05	0.000446924	0.979218	364		blood	PWAS	c5	0.979218	1	LHCGR,PDGFRA,CTNNB1,ROR2,BMP6,SHH,FGF8,LGR4,TBX3,FGF10
GOBP_MALE_MEIOSIS_I	CUD	-0.0598889	0.0442356	0.17578	22	0.731564	blood	PWAS	c5	0.17578	1	CCNA1,BRDT,FOXJ2,UBB,DNMT3L
GOBP_MALE_MEIOTIC_NUCLEAR_DIVISION	CUD	-0.0598889	0.0442356	0.17578	22	0.731564	blood	PWAS	c5	0.17578	1	CCNA1,BRDT,FOXJ2,UBB,DNMT3L
GOBP_MALE_SEX_DETERMINATION	CUD	4.08E-06	0.000999218	0.996743	75	0.734	blood	PWAS	c5	0.996743	1	INSR,INSRR,SF1,DHH
GOBP_MALE_SEX_DIFFERENTIATION	CUD	1.92E-05	0.000277115	0.944899	1012		blood	PWAS	c5	0.944899	1	ACE,INSR,TLR3,LHCGR,KITLG,PDGFRA,BCL2L2,AKR1C3,PDGFRB,INHBB,TESC,CRKL,WNT5A,GFRA1,SF1,MMP14,LHB,CSDE1,KIT,ERCC1,CTNNB1,ROR2,REN,INHBA,BMP6,STAT5B,FER,TNFSF10,SFRP1,PLEKHA1,AMH,SHH,DHH,BCL2L11,ACVR2A,SFRP2,FGF8,ADGRG1,INSL3,BCL2L1,FKBP4,ADAM15,ADAM29,FSHB,PRDX4,PDGFA,SMAD4,LGR4,RAB13,UBB,MSH2,LRP2,NUDT1,TBX3,IL1A,TGFB2,NTRK1,FGF10,CSMD1,CBL
GOBP_MAMMALIAN_OOGENESIS_STAGE	CUD	-3.19E-05	0.000706515	0.963936	210		blood	PWAS	c5	0.963936	1	TNFAIP6,AMH,PTX3,BMPR1B,YTHDC1,EREG
GOBP_MAMMARY_GLAND_ALVEOLUS_DEVELOPMENT	CUD	3.05E-05	0.000999386	0.975682	82	0.76714	blood	PWAS	c5	0.975682	1	EGF,ERBB4,HIF1A,VEGFA,TNFSF11,PRLR,ID2,DDR1,AREG
GOBP_MAMMARY_GLAND_BRANCHING_INVOLVED_IN_PREGNANCY	CUD	0.061258	0.0667442	0.358722	13	0.973673	blood	PWAS	c5	0.358722	1	VDR,MED1,CSMD1,PGR
GOBP_MAMMARY_GLAND_DEVELOPMENT	CUD	-9.26E-07	0.000277129	0.997335	980		blood	PWAS	c5	0.997335	1	CSF1R,FGF2,PAM,TDGF1,ROBO1,EGF,NRG1,WNT5A,BMP4,ERBB4,HIF1A,DEAF1,EPHA2,CCL11,VEGFA,ARG1,SRC,WNT3A,NTN1,AKT2,CEBPB,STAT5B,IGFBP5,STAT6,ITGA2,CAV3,FGFR2,TNFSF11,APLN,TGFBR2,BCL2L11,CSN2,NEURL1,GPX1,PRLR,VDR,JAK2,AREG,MAPK1,XDH,NRG3,IRF6,ID2,RXFP1,APRT,ARHGAP5,FASN,CSF1,SOSTDC1,TGFB3,TBX3,PRL,AKT1,FGF10,NME1,HK2,DDR1,MED1,CSMD1,PGR
GOBP_MAMMARY_GLAND_DUCT_MORPHOGENESIS	CUD	9.45E-05	0.000998235	0.924551	185	0.565748	blood	PWAS	c5	0.924551	1	CSF1R,WNT5A,EPHA2,CCL11,SRC,NTN1,CAV3,FGFR2,VDR,CSF1,SOSTDC1,TBX3,FGF10,DDR1,MED1,AREG,CSMD1,PGR
GOBP_MAMMARY_GLAND_EPITHELIAL_CELL_DIFFERENTIATION	CUD	-3.56E-05	0.000998324	0.971527	165	0.776611	blood	PWAS	c5	0.971527	1	FGF2,ERBB4,HIF1A,AKT2,CEBPB,PRLR,IRF6,ID2,AKT1
GOBP_MAMMARY_GLAND_EPITHELIAL_CELL_PROLIFERATION	CUD	0.00630414	0.0191045	0.741413	154	0.841816	blood	PWAS	c5	0.741413	1	ROBO1,WNT5A,DEAF1,EPHA2,CEBPB,STAT6,TNFSF11,GPX1,ID2,MED1,AREG,MAPK1
GOBP_MAMMARY_GLAND_EPITHELIUM_DEVELOPMENT	CUD	4.22E-05	0.000705849	0.952364	360		blood	PWAS	c5	0.952364	1	CSF1R,FGF2,ROBO1,WNT5A,ERBB4,DEAF1,EPHA2,CCL11,SRC,NTN1,AKT2,CEBPB,STAT6,CAV3,FGFR2,TNFSF11,HIF1A,GPX1,PRLR,VDR,JAK2,IRF6,ID2,CSF1,SOSTDC1,TBX3,FGF10,DDR1,MED1,AREG,CSMD1,AKT1,PGR,MAPK1
GOBP_MAMMARY_GLAND_FORMATION	CUD	0.0418976	0.0422063	0.320863	33	0.0590995	blood	PWAS	c5	0.320863	1	BMP4,FGF10,NRG3,FGFR2,TBX3
GOBP_MAMMARY_GLAND_MORPHOGENESIS	CUD	8.63E-05	0.00099788	0.931101	234	0.428275	blood	PWAS	c5	0.931101	1	CSF1R,WNT5A,BMP4,EPHA2,CCL11,ARG1,SRC,NTN1,IGFBP5,STAT6,CAV3,FGFR2,TGFBR2,VDR,RXFP1,CSF1,SOSTDC1,TBX3,FGF10,DDR1,NRG3,MED1,AREG,CSMD1,PGR
GOBP_MANGANESE_ION_TRANSPORT	CUD	0.0146889	0.0545565	0.787744	20	0.061951	blood	PWAS	c5	0.787744	1	ATP13A1
GOBP_MANNOSE_METABOLIC_PROCESS	CUD	-2.36E-05	0.000706751	0.973316	110		blood	PWAS	c5	0.973316	1	MAN2B2,PMM1,PMM2,HK1
GOBP_MARGINAL_ZONE_B_CELL_DIFFERENTIATION	CUD	3.18E-05	0.000706462	0.964099	188		blood	PWAS	c5	0.964099	1	CDH17,PTK2B,DLL1,MFNG,NOTCH2
GOBP_MAST_CELL_ACTIVATION	CUD	-1.23E-06	0.000277204	0.99647	586		blood	PWAS	c5	0.99647	1	CD300A,SNX4,FCGR2B,S100A13,ADGRE2,SYK,CPLX2,KIT,HMOX1,HAVCR1,S100A12,SPHK2,PIK3CG,FER,PTGDS,VAMP3,LAT,IL13,LAT2,VAMP2,CHGA,FGR,MILR1,VAMP8,NDRG1,LGALS9,CD300LF,GRP,CD226,NECTIN2,RAC2,BLK,CRLF2,IL4,VAMP7,CBL,PDPK1,BTK,PTPN6,LYN,TSLP
GOBP_MAST_CELL_CHEMOTAXIS	CUD	3.83E-05	0.00070645	0.956735	200		blood	PWAS	c5	0.956735	1	VEGFD,VEGFC,CCL11,VEGFA,KIT,SWAP70,PGF,CHGA,RAC2,VEGFB
GOBP_MAST_CELL_CYTOKINE_PRODUCTION	CUD	0.0188416	0.0299939	0.529885	69	0.591487	blood	PWAS	c5	0.529885	1	SYK,KIT,BCL10,HMOX1,BCL6
GOBP_MAST_CELL_DIFFERENTIATION	CUD	-0.0161802	0.0419683	0.699843	37	0.707142	blood	PWAS	c5	0.699843	1	KIT
GOBP_MAST_CELL_MEDIATED_IMMUNITY	CUD	-8.81E-06	0.000446845	0.984261	370		blood	PWAS	c5	0.984261	1	SPON2,CD300A,SNX4,S100A13,ADGRE2,GRP,SYK,CPLX2,KIT,HMOX1,SPHK2,PIK3CG,FER,PTGDS,VAMP3,LAT,IL13,LAT2,VAMP2,CHGA,FGR,MILR1,VAMP8,LGALS9,RAC2,BLK,IL4,VAMP7,CBL,PDPK1,BTK,LYN
GOBP_MAST_CELL_PROLIFERATION	CUD	-0.010447	0.0276961	0.706023	88	0.870496	blood	PWAS	c5	0.706023	1	KITLG,KIT,STAT6,RAC2,BLK,LYN
GOBP_MATERNAL_PLACENTA_DEVELOPMENT	CUD	-8.76E-05	0.00099733	0.930005	203	0.72313	blood	PWAS	c5	0.930005	1	PARP1,CTSB,SPP1,NODAL,EPOR,LDOC1,GHRL,STC2,LIF,PRDM1,TMED2,STC1,PRDX3,VDR,BMPR2,BSG,PTN,ASH1L,PTGS2,AKT1
GOBP_MATING_BEHAVIOR	CUD	-2.34E-05	0.000377723	0.950654	398		blood	PWAS	c5	0.950654	1	HEXB,SEMG1,PI3,SERPINE2,HDAC2,OXT,TAC1,APP,THRA,ACVR2A,EDDM3A,KLK14,PTEN,VIP
GOBP_MATURATION_OF_5_8S_RRNA	CUD	-0.018489	0.0496124	0.709395	21	0.545133	blood	PWAS	c5	0.709395	1	EXOSC3,C1D,MPHOSPH6,EXOSC8,PES1
GOBP_MATURATION_OF_5_8S_RRNA_FROM_TRICISTRONIC_RRNA_TRANSCRIPT_SSU_RRNA_5_8S_RRNA_LSU_RRNA	CUD	-0.0201107	0.0621544	0.746271	13	0.579791	blood	PWAS	c5	0.746271	1	EXOSC3,EXOSC8,PES1
GOBP_MATURATION_OF_SSU_RRNA	CUD	0.010526	0.0423057	0.803509	26	0.272984	blood	PWAS	c5	0.803509	1	RPS19,TSR3,SNU13
GOBP_MATURATION_OF_SSU_RRNA_FROM_TRICISTRONIC_RRNA_TRANSCRIPT_SSU_RRNA_5_8S_RRNA_LSU_RRNA	CUD	-0.0135513	0.0723109	0.851344	10	0.0646353	blood	PWAS	c5	0.851344	1	RPS19
GOBP_MATURE_B_CELL_DIFFERENTIATION	CUD	1.23E-05	0.000316032	0.968911	550		blood	PWAS	c5	0.968911	1	CDH17,IL2,FCGR2B,SLAMF8,ST3GAL1,PTK2B,IL6,LGALS1,CR1,DLL1,IL21,MFNG,NOTCH2,IL10,BCL6,ITM2A,PLCG2,IL2RG
GOBP_MATURE_B_CELL_DIFFERENTIATION_INVOLVED_IN_IMMUNE_RESPONSE	CUD	1.26E-05	0.000316033	0.968121	540		blood	PWAS	c5	0.968121	1	CDH17,IL2,FCGR2B,ST3GAL1,PTK2B,IL6,LGALS1,CR1,DLL1,IL21,MFNG,NOTCH2,IL10,BCL6,ITM2A,PLCG2
GOBP_MECHANOSENSORY_BEHAVIOR	CUD	1.24E-05	0.000407993	0.975693	382		blood	PWAS	c5	0.975693	1	SHANK3,NRXN1,CNTNAP2,SLITRK6,NRXN2
GOBP_MEDIUM_CHAIN_FATTY_ACID_BIOSYNTHETIC_PROCESS	CUD	2.44E-05	0.000999686	0.980533	63	0.61859	blood	PWAS	c5	0.980533	1	OXSM
GOBP_MEDIUM_CHAIN_FATTY_ACID_CATABOLIC_PROCESS	CUD	0.0593846	0.0511516	0.245661	15	0.943587	blood	PWAS	c5	0.245661	1	ACADM
GOBP_MEDIUM_CHAIN_FATTY_ACID_METABOLIC_PROCESS	CUD	3.03E-07	0.00070674	0.999658	140		blood	PWAS	c5	0.999658	1	OXSM,ACADM,CROT,CRAT,CES1
GOBP_MEGAKARYOCYTE_DEVELOPMENT	CUD	-0.0066747	0.0320168	0.834858	56	0.261866	blood	PWAS	c5	0.834858	1	PTPN11,GP1BA,KIT,GP5,THPO,PIP4K2A,MED1,PTPN6,FLNA
GOBP_MEGAKARYOCYTE_DIFFERENTIATION	CUD	1.62E-05	0.000998901	0.987056	140	0.429306	blood	PWAS	c5	0.987056	1	PTPN11,PF4,GP1BA,TESC,SCIN,KIT,GP5,CDKN2B,THPO,FAXDC2,MYB,PTPN6,PIP4K2A,IL11,MEF2C,MED1,RAB7B,FLNA
GOBP_MEIOSIS_I_CELL_CYCLE_PROCESS	CUD	-0.00525679	0.0212093	0.804249	90	0.806705	blood	PWAS	c5	0.804249	1	EHMT2,MRE11,RAD51D,PLK1,CDC25B,RAD51,CCNA1,AURKA,BRDT,UBE2B,FOXJ2,BCL2L11,RMI1,CCNB2,NDC80,ERCC1,TERF1,UBB,CDC25A,DNMT3L,PTTG1,ERCC4
GOBP_MEIOTIC_CELL_CYCLE	CUD	-3.06E-05	0.000576671	0.957739	310		blood	PWAS	c5	0.957739	1	INSR,EHMT2,MRE11,RAD51D,FKBP6,WNT5A,PLK1,CDC25B,CHFR,ERCC1,DUSP13,SIRT2,RAD51,ANAPC10,CCNA1,LIF,AURKA,BRDT,UBE2B,FOXJ2,ANAPC7,UBB,BCL2L11,RMI1,SPIN1,CCNB2,NDC80,PPP2R1A,TERF1,BUB1,RAD1,CDC25A,DNMT3L,PTTG1,ERCC4,PDE3A,PLCB1,EREG,SMC3,EDN1,PIWIL1
GOBP_MEIOTIC_CELL_CYCLE_PROCESS	CUD	-0.0121829	0.0159383	0.444642	148	0.762449	blood	PWAS	c5	0.444642	1	EHMT2,MRE11,RAD51D,WNT5A,PLK1,CDC25B,CHFR,ERCC1,SIRT2,RAD51,CCNA1,LIF,AURKA,BRDT,UBE2B,FOXJ2,BCL2L11,RMI1,CCNB2,NDC80,PPP2R1A,TERF1,UBB,BUB1,RAD1,CDC25A,DNMT3L,PTTG1,ERCC4,PDE3A,EDN1,PLCB1,EREG,SMC3
GOBP_MEIOTIC_CHROMOSOME_SEGREGATION	CUD	-0.00405842	0.0329777	0.902055	43	0.240353	blood	PWAS	c5	0.902055	1	EHMT2,MRE11,PLK1,CHFR,UBE2B,RMI1,PPP2R1A,TERF1,BUB1,PTTG1,ERCC4,SMC3
GOBP_MEIOTIC_SPINDLE_ORGANIZATION	CUD	0.0176576	0.031352	0.573296	44	0.314548	blood	PWAS	c5	0.573296	1	AURKA,CCNB2,NDC80,PPP2R1A
GOBP_MELANOCYTE_DIFFERENTIATION	CUD	-5.71E-06	0.000998912	0.995437	140	0.747097	blood	PWAS	c5	0.995437	1	KITLG,MREG,KIT,EDN3,MEF2C
GOBP_MELANOCYTE_PROLIFERATION	CUD	0.0142784	0.0301163	0.635423	65	0.633627	blood	PWAS	c5	0.635423	1	WNT5A,FAP
GOBP_MEMBRANE_BIOGENESIS	CUD	3.11E-06	0.000377686	0.993421	499		blood	PWAS	c5	0.993421	1	LRP4,NRXN1,ANXA2,PTPRD,CHMP2B,NLGN4X,DMKN,NSFL1C,SIRT2,CHMP3,CAV3,STX2,NLGN3,SPAST,NLGN2,CAV2,VPS4B,NLGN1,UBXN2B,S100A10,EPHB2,NRXN2,CDH2,STX4,PTEN,VPS4A,UBE2I,CHMP2A
GOBP_MEMBRANE_DEPOLARIZATION	CUD	-6.97E-06	0.000706256	0.99213	209		blood	PWAS	c5	0.99213	1	KDR,PARP1,CAMK2D,SCN2B,MYOC,LRRK2,SRC,PARK7,GPD1L,CAV3,HCN1,SCN4B,FHL1,ANK2,TBX5,ABL1,PRKCZ,GCLM,SLMAP,EDN1
GOBP_MEMBRANE_DEPOLARIZATION_DURING_ACTION_POTENTIAL	CUD	-5.86E-05	0.000998895	0.953188	98	0.914123	blood	PWAS	c5	0.953188	1	SCN2B,CAV3,SCN4B,ANK2,SLMAP
GOBP_MEMBRANE_DEPOLARIZATION_DURING_CARDIAC_MUSCLE_CELL_ACTION_POTENTIAL	CUD	-5.86E-05	0.000998895	0.953188	98	0.914123	blood	PWAS	c5	0.953188	1	SCN2B,CAV3,SCN4B,ANK2,SLMAP
GOBP_MEMBRANE_DOCKING	CUD	1.23E-05	0.000705522	0.98613	310		blood	PWAS	c5	0.98613	1	STX1A,ICAM1,PLEK,SNAP29,STX4,CPLX2,VCAM1,SNX3,RAB3A,RABEPK,VAMP3,SNPH,STX2,CAV2,TSNARE1,SNAP25,STX6,VAMP8,NDRG4,RAB13,CHP1,STX1B,RAB3D,RALB,MSN,CFTR,USO1,STX10,STX12,STX8,STX7,UNC13A,RAB3B,RAB3C,VTI1B,AHCYL1,EZR,VAPB
GOBP_MEMBRANE_FISSION	CUD	0.0480229	0.0246951	0.0518191	69	0.482259	blood	PWAS	c5	0.0518191	1	VPS28,CHMP2B,VPS25,CHMP3,SH3GLB1,SPAST,VPS4B,TSG101,VPS4A,HGS,CHMP2A
GOBP_MEMBRANE_FUSION	CUD	1.42E-05	0.000267102	0.957641	707		blood	PWAS	c5	0.957641	1	TIE1,FOLR2,GAS6,STX1A,SERPINA5,SNCA,STXBP6,ANXA2,FOLR3,NSF,SEC22A,SNAP29,CTSL,SPHK1,SNAPIN,SYT9,CHMP2B,STX4,SYT11,DPP4,FOLR1,CPLX1,GCA,NSFL1C,AKT2,VAMP1,CD9,RAB3A,CHMP3,VAV3,VAMP3,STX2,ARL8B,SYT7,VAMP2,SPACA3,CAV2,EEA1,RABIF,TSNARE1,GOSR1,GOSR2,VTI1B,SNAP25,UBXN2B,VTI1A,SLAMF1,STX6,VAMP8,RAB13,DOC2B,CHP1,STX1B,EQTN,GNAI3,STX18,BET1L,IRAG2,SYT4,ANKRD27,NECTIN2,ANXA1,USO1,STX12,VAMP4,NAPA,STX10,PIP4K2A,PIP4K2B,VAMP7,STX8,NAPG,VPS4A,STX7,RAB7B,PLA2G5,ACE2,VAPA,CHMP2A
GOBP_MEMBRANE_INVAGINATION	CUD	-5.31E-06	0.000301291	0.985949	726		blood	PWAS	c5	0.985949	1	MSR1,CD300A,CD36,TIMD4,IGLL1,FCGR2B,STAP1,TREM2,THBS1,C3,MARCO,MEGF10,ITGB2,MFGE8,SNX3,HGS,HAVCR1,AURKB,ITGA2,AIF1,ARF1,GSN,GULP1,BECN1,SMURF1,RHOG,CHMP2A,RHOA,ELMO1,RAC2,FCGR1A,ARHGAP25,IGHG2,IGHG4,RAB31,VAMP7,PLCG2,CDC42,RAC1
GOBP_MEMBRANE_LIPID_BIOSYNTHETIC_PROCESS	CUD	3.39E-06	0.000333154	0.991875	538		blood	PWAS	c5	0.991875	1	ASAH2,SMPD1,ENPP7,ST3GAL1,B4GALT6,LARGE1,SPTLC1,SPHK1,B3GALT2,B4GALT5,ST3GAL5,A4GALT,GAL3ST2,GAL3ST1,SIRT3,CCN1,ALDH3B1,ST8SIA2,ST8SIA3,KDSR,C20orf173,ASAH1,ST6GALNAC6,ST8SIA4,FUT9,ST8SIA6,SPTLC2,SPHK2,B4GALT3,CERS5,CSNK1G2,ST6GALNAC3,B4GALNT1,B3GALT1,ST6GALNAC5,PPM1L,VAPA
GOBP_MEMBRANE_LIPID_CATABOLIC_PROCESS	CUD	1.42E-05	0.000288468	0.960842	706		blood	PWAS	c5	0.960842	1	ASAH2,CEL,SMPD1,LCT,ENPP7,HEXB,PNLIPRP2,SPHK1,PPT1,SMPDL3A,GM2A,ENPP2,NEU1,ZPBP2,ASAH1,GLA
GOBP_MEMBRANE_LIPID_METABOLIC_PROCESS	CUD	4.75E-06	0.000199872	0.981043	1441		blood	PWAS	c5	0.981043	1	ST3GAL6,ASAH2,CEL,NAAA,PSAPL1,FUT5,SMPD1,LCT,ENPP7,SFTPB,ST3GAL1,B4GALT6,LARGE1,HEXB,ASAH1,SPTLC1,PNLIPRP2,PSAP,SPHK1,PPT1,B3GALT2,B4GALT5,CSNK1G2,ST3GAL5,KIT,A4GALT,GM2A,FUT3,ST8SIA4,GAL3ST2,ENPP2,SPHK2,GAL3ST1,SIRT3,NEU1,SMPDL3A,GLB1,CCN1,ALDH3B1,ST8SIA2,ZPBP2,ST8SIA3,KDSR,SUMF1,C20orf173,ST6GALNAC6,GLTP,PPP2R1A,FUT9,ST8SIA6,SPTLC2,FUT2,B4GALT3,CERS5,ST6GALNAC3,B4GALNT1,B3GALT1,ST6GALNAC5,GLA,CERT1,PPM1L,HTRA2,VAPA
GOBP_MEMBRANE_PROTEIN_ECTODOMAIN_PROTEOLYSIS	CUD	4.28E-06	0.000267116	0.987208	740		blood	PWAS	c5	0.987208	1	ERAP1,ADAM10,TIMP3,TNFRSF1B,RGMA,TIMP2,TIMP4,IL1B,IFNG,PRTN3,MMP7,APOE,TNF,FURIN,IL10,ADAM17,ADAM19,PACSIN3,TIMP1,ADAM9,DAG1,PRKCQ
GOBP_MEMBRANE_PROTEIN_PROTEOLYSIS	CUD	-4.20E-06	0.000229271	0.985383	1141		blood	PWAS	c5	0.985383	1	ERAP1,ADAM10,TIMP3,TMPRSS6,TNFRSF1B,CTSH,RET,RGMA,TIMP2,TIMP4,TGFB1,IL1B,IFNG,PRTN3,MMP7,APOE,TNF,FURIN,IL10,MBTPS1,ADAM17,CLPP,ADAM19,ADAM9,PRKCQ,PACSIN3,TIMP1,DAG1
GOBP_MEMBRANE_RAFT_ASSEMBLY	CUD	-3.88E-05	0.000998802	0.969047	115	0.679324	blood	PWAS	c5	0.969047	1	ANXA2,CAV3,CAV2,S100A10
GOBP_MEMBRANE_RAFT_LOCALIZATION	CUD	-0.00393983	0.0303291	0.896643	50	0.935902	blood	PWAS	c5	0.896643	1	NAXE,GSN,RALA
GOBP_MEMBRANE_RAFT_ORGANIZATION	CUD	-3.15E-05	0.000997873	0.974832	204	0.864341	blood	PWAS	c5	0.974832	1	COLEC12,NAXE,ANXA2,PPT1,GSN,S100A10,CAV3,CAV2
GOBP_MEMBRANOUS_SEPTUM_MORPHOGENESIS	CUD	0.0230992	0.026702	0.386998	68	0.339964	blood	PWAS	c5	0.386998	1	NOG,BMP4,FGFR2,TGFBR2,TGFB2
GOBP_MEMORY	CUD	2.84E-06	0.000446821	0.99492	441		blood	PWAS	c5	0.99492	1	INSR,EHMT2,SHANK3,TREM2,B4GALT2,LGMN,MECP2,RCAN1,SYT11,EIF4EBP2,KLK8,ADGRF1,NTF3,RPS6KB1,APOE,CALB1,VLDLR,CEBPB,OXT,PRNP,FEN1,NTF4,MUSK,ITGA5,TAFA2,JPH3,GIP,NETO1,BDNF,PAK5,SORCS3,NFATC4,PLCB1,CAMK4,EIF2AK4,SYT4,PTN,MDK,LDLR,ATAD1,SERPINF1,NGF,PRKCZ,PAK6,PTGS2,CSMD1,MAPT,HTR2A
GOBP_MESANGIAL_CELL_DEVELOPMENT	CUD	0.0437215	0.0424178	0.302665	24	0.323159	blood	PWAS	c5	0.302665	1	NOTCH1,FOXC2,PDGFB
GOBP_MESANGIAL_CELL_DIFFERENTIATION	CUD	0.0437215	0.0424178	0.302665	24	0.323159	blood	PWAS	c5	0.302665	1	NOTCH1,FOXC2,PDGFB
GOBP_MESENCHYMAL_CELL_APOPTOTIC_PROCESS	CUD	-0.00414476	0.0444392	0.925691	24	0.392014	blood	PWAS	c5	0.925691	1	HIF1A,GDF5,BMP7,SHH
GOBP_MESENCHYMAL_CELL_DEVELOPMENT	CUD	0.0514081	0.0476978	0.281129	16	0.504543	blood	PWAS	c5	0.281129	1	NOTCH1
GOBP_MESENCHYMAL_CELL_DIFFERENTIATION	CUD	-1.83E-06	0.000266978	0.994545	1355		blood	PWAS	c5	0.994545	1	SEMA3E,SEMA6A,JAG1,EPHA4,ENG,SEMA6B,IL17RD,KITLG,SEMA3G,TGFBR3,SEMA4A,SEMA5A,SEMA3C,SEMA4D,NOTCH1,SEMA7A,LOXL3,RET,GREM1,MAPK3,FGF19,ANXA6,GLIPR2,NRP1,FRZB,NOG,NRG1,PEF1,WNT5A,BMP4,COL1A1,ERBB4,IL6,TGFB1,BMP2,TIAM1,IL1B,NRP2,IGF1,HGF,SDCBP,PPP3R1,RPS7,FGFR1,FOLR1,SEMA6C,CTNNB1,BMP7,PTK2,ISL1,S100A4,OTUD5,HNRNPAB,SEMA4C,FAM172A,HDAC2,PDCD6,EPHA3,LOXL2,HMGA2,SFRP1,VASN,OLFM1,PDCD4,FGFR2,HIF1A,FN1,TGFBR2,AXIN2,SHH,SMAD2,GDNF,FOXC2,WNT10A,SFRP2,FGF8,LDLRAD4,ADAM15,WNT11,TBX5,CDH2,TGFB3,ROCK2,STAT1,SMAD3,SMAD4,MAPK1,SEMA3A,EDN3,SEMA3B,SNAI2,MDK,BAMBI,SPRED1,SEMA4F,SEMA4B,TBX3,PTEN,CDC42,EFNB1,DAG1,TGFB2,ACVRL1,FGF10,KLHL12,FLNA,MEF2C,EDN1,GCNT2
GOBP_MESENCHYMAL_CELL_DIFFERENTIATION_INVOLVED_IN_KIDNEY_DEVELOPMENT	CUD	0.0613802	0.0421693	0.145512	35	0.0605513	blood	PWAS	c5	0.145512	1	BMP4,STAT1
GOBP_MESENCHYMAL_CELL_MIGRATION	CUD	-1.55E-05	0.000353187	0.9651	782		blood	PWAS	c5	0.9651	1	SEMA3E,SEMA6A,ENG,SEMA6B,KITLG,SEMA3G,SEMA4A,SEMA5A,SEMA3C,SEMA4D,SEMA7A,RET,ANXA6,NRP1,BMP4,FGF19,ERBB4,NRP2,FOLR1,SEMA6C,BMP7,ISL1,SEMA4C,HIF1A,FN1,GDNF,CDH2,SEMA3A,EDN3,SEMA3B,SHH,SEMA4F,SEMA4B,CDC42,EFNB1,EDN1
GOBP_MESENCHYMAL_CELL_PROLIFERATION	CUD	3.67E-05	0.000576846	0.949271	259		blood	PWAS	c5	0.949271	1	KDR,WNT5A,BMP4,BMP2,CTNNB1,CHRD,BMP7,GPC3,FGFR2,TGFBR2,SHH,IHH,WNT11,PDGFA,MYC,STAT1,FGF7
GOBP_MESENCHYMAL_CELL_PROLIFERATION_INVOLVED_IN_LUNG_DEVELOPMENT	CUD	1.98E-05	0.000706594	0.97766	164		blood	PWAS	c5	0.97766	1	CTNNB1,FGFR2,SHH
GOBP_MESENCHYMAL_EPITHELIAL_CELL_SIGNALING	CUD	3.77E-05	0.000997087	0.969853	249	0.99797	blood	PWAS	c5	0.969853	1	TNC,WNT5A,HGF,FGF10,FGF7
GOBP_MESENCHYMAL_STEM_CELL_DIFFERENTIATION	CUD	4.16E-05	0.000576948	0.942524	243		blood	PWAS	c5	0.942524	1	PDGFRA,CTNNB1
GOBP_MESENCHYMAL_TO_EPITHELIAL_TRANSITION	CUD	5.16E-05	0.000576935	0.92875	254		blood	PWAS	c5	0.92875	1	GREM1,BMP4,CTNNB1,LIF,GDNF,PELO,STAT1
GOBP_MESENCHYMAL_TO_EPITHELIAL_TRANSITION_INVOLVED_IN_METANEPHROS_MORPHOGENESIS	CUD	4.90E-05	0.000576932	0.932374	257		blood	PWAS	c5	0.932374	1	GREM1,BMP4,CTNNB1,LIF,GDNF,STAT1
GOBP_MESENCHYME_DEVELOPMENT	CUD	1.59E-06	0.000223387	0.994316	1717		blood	PWAS	c5	0.994316	1	SEMA3E,SEMA6A,JAG1,CRELD1,EPHA4,ENG,SEMA6B,IL17RD,WNT3A,KITLG,ERBB3,PDGFRB,SEMA3G,POGLUT1,TGFBR3,SEMA4A,ROBO2,ROBO1,SEMA5A,PTK7,SEMA3C,SEMA4D,NOTCH1,SEMA7A,LOXL3,RET,GREM1,MAPK3,FGF19,ANXA6,GLIPR2,NRP1,FRZB,NOG,NRG1,PEF1,WNT5A,BMP4,COL1A1,ERBB4,IL6,NODAL,TGFB1,BMP2,TIAM1,IL1B,NRP2,IGF1,HGF,SDCBP,PPP3R1,RPS7,DLL3,FGFR1,FOLR1,SEMA6C,CTNNB1,BMP7,PTK2,ISL1,S100A4,OTUD5,TAF10,MDM4,HNRNPAB,SEMA4C,FAM172A,HDAC2,PDCD6,EPHA3,LOXL2,HMGA2,SFRP1,VASN,PKD2,OLFM1,PDCD4,FGFR2,HIF1A,AMH,FN1,TGFBR2,AXIN2,SHH,SMAD2,GDNF,RBM24,FOXC2,WNT10A,SFRP2,FGF8,LDLRAD4,ADAM15,BMPR2,WNT11,TBX5,CDH2,TGFB3,SEMA3A,ROCK2,STAT1,SMAD3,SMAD4,MAPK1,EDN3,SEMA3B,SNAI2,MDK,BAMBI,SPRED1,ACVRL1,SEMA4F,SEMA4B,MYC,CER1,MDM2,TBX3,PTEN,CDC42,EFNB1,DAG1,TGFB2,FGF10,KLHL12,FLNA,MEF2C,EDN1,GCNT2
GOBP_MESENCHYME_MORPHOGENESIS	CUD	4.30E-05	0.000576875	0.940645	279		blood	PWAS	c5	0.940645	1	ENG,ROBO2,ROBO1,NOTCH1,NOG,WNT5A,BMP4,TGFB1,BMP2,WNT3A,BMP7,ISL1,TAF10,MDM4,TGFBR2,FOXC2,FGF8,WNT11,SNAI2,MYC,TGFB3,MDM2,TBX3,TGFB2,ACVRL1,SMAD2,SMAD3,SMAD4
GOBP_MESODERMAL_CELL_FATE_COMMITMENT	CUD	0.0422381	0.021293	0.0472941	116	0.580683	blood	PWAS	c5	0.0472941	1	DKK1,BMP4,NODAL,SMAD1,WNT3A,KLF4,FOXC2,SFRP2
GOBP_MESODERMAL_CELL_FATE_SPECIFICATION	CUD	0.0396966	0.0234434	0.0903992	97	0.68382	blood	PWAS	c5	0.0903992	1	DKK1,NODAL,WNT3A,SFRP2
GOBP_MESODERM_DEVELOPMENT	CUD	5.41E-05	0.000576505	0.925288	463		blood	PWAS	c5	0.925288	1	TIE1,POGLUT1,RPS6KA6,DKK1,NOG,WNT5A,BMP4,NODAL,MESD,SECTM1,EPHA2,VEGFA,GJA1,SMAD1,DLL3,GPI,WNT3A,BMP7,TAF10,INHBA,ITGA2,HMGA2,KLF4,FGFR2,GDF11,AMH,ETS2,ACVR2A,ACVR2B,FOXC2,HCK,SFRP2,FGF8,GDF3,ARMC5,BMPR2,WNT11,SHH,CER1,TXNRD1,TBX3,TWSG1,BMX,JAK2,SMAD2,SMAD3,BTK,SETD2,SMAD4,PRKACA
GOBP_MESODERM_MORPHOGENESIS	CUD	4.71E-05	0.000997973	0.962388	220	0.565321	blood	PWAS	c5	0.962388	1	DKK1,NOG,WNT5A,BMP4,NODAL,EPHA2,GJA1,SMAD1,GPI,WNT3A,BMP7,TAF10,INHBA,PRKACA,ITGA2,HMGA2,KLF4,FGFR2,FOXC2,SFRP2,ARMC5,BMPR2,WNT11,TXNRD1,TBX3,TWSG1,SMAD2,SMAD3,SETD2
GOBP_MESONEPHRIC_DUCT_DEVELOPMENT	CUD	0.00505373	0.0482973	0.916663	26	0.708904	blood	PWAS	c5	0.916663	1	GPC3,PKD2,WNT11
GOBP_MESONEPHRIC_TUBULE_FORMATION	CUD	6.93E-05	0.000998975	0.944679	113	0.44967	blood	PWAS	c5	0.944679	1	GREM1,NOG,GDNF
GOBP_MESONEPHRIC_TUBULE_MORPHOGENESIS	CUD	1.95E-05	0.000446855	0.965179	440		blood	PWAS	c5	0.965179	1	FGF2,NPNT,GREM1,NOG,BMP4,BMP2,VEGFA,HS3ST3A1,CTNNB1,GPC3,FGF1,AGT,PKD2,SHH,GDNF,FGF8,HS3ST3B1,TACSTD2,WNT11,TMEM59L,LGR4,ILK,MYC,SMAD4
GOBP_MESONEPHROS_DEVELOPMENT	CUD	4.17E-06	0.000446725	0.992544	542		blood	PWAS	c5	0.992544	1	REN,FGF2,CAT,NPNT,SLIT2,ROBO2,RET,GREM1,NOG,BMP4,BMP2,VEGFA,HS3ST3A1,SMAD1,BMPER,CTNNB1,BMP7,CRLF1,CALB1,GPC3,FGF1,SFRP1,AGT,PKD2,FGFR2,GDF11,ARG2,SHH,SMAD2,GDNF,FOXC2,FGF8,HS3ST3B1,TACSTD2,WNT11,TMEM59L,LGR4,ILK,MYC,CER1,FGF10,SMAD3,SMAD4
GOBP_METANEPHRIC_COLLECTING_DUCT_DEVELOPMENT	CUD	0.0481021	0.0314958	0.126698	52	0.0747578	blood	PWAS	c5	0.126698	1	BMP4,CALB1,SHH,AKR1B1
GOBP_METANEPHRIC_DISTAL_TUBULE_DEVELOPMENT	CUD	1.84E-05	0.000706608	0.979202	170		blood	PWAS	c5	0.979202	1	UMOD,CALB1,PKD2
GOBP_METANEPHRIC_EPITHELIUM_DEVELOPMENT	CUD	4.60E-06	0.000706461	0.994807	201		blood	PWAS	c5	0.994807	1	UMOD,ADIPOQ,CALB1,ACAT1,LIF,PKD2,STAT1,LGR4
GOBP_METANEPHRIC_GLOMERULAR_MESANGIUM_DEVELOPMENT	CUD	1.45E-05	0.00070586	0.983641	227		blood	PWAS	c5	0.983641	1	PDGFRB,PDGFB
GOBP_METANEPHRIC_GLOMERULUS_DEVELOPMENT	CUD	-5.86E-06	0.000576343	0.99189	364		blood	PWAS	c5	0.99189	1	ADIPOQ,PDGFRA,PDGFRB,RET,LGR4,PDGFB
GOBP_METANEPHRIC_GLOMERULUS_VASCULATURE_DEVELOPMENT	CUD	1.99E-05	0.000576546	0.972519	301		blood	PWAS	c5	0.972519	1	PDGFRA,PDGFRB,PDGFB
GOBP_METANEPHRIC_LOOP_OF_HENLE_DEVELOPMENT	CUD	1.10E-05	0.000706659	0.987619	163		blood	PWAS	c5	0.987619	1	UMOD,PKD2
GOBP_METANEPHRIC_MESENCHYME_DEVELOPMENT	CUD	1.76E-05	0.000705861	0.980068	226		blood	PWAS	c5	0.980068	1	PDGFRB,BMP7,PKD2,SHH,MYC,STAT1,SMAD4
GOBP_METANEPHRIC_NEPHRON_DEVELOPMENT	CUD	2.24E-05	0.000407773	0.956266	568		blood	PWAS	c5	0.956266	1	ADIPOQ,PDGFRA,PDGFRB,RET,GREM1,BMP4,CTNNB1,LIF,PKD2,GDNF,LGR4,PDGFB,STAT1
GOBP_METANEPHRIC_NEPHRON_EPITHELIUM_DEVELOPMENT	CUD	4.60E-06	0.000706461	0.994807	201		blood	PWAS	c5	0.994807	1	UMOD,ADIPOQ,CALB1,ACAT1,LIF,PKD2,STAT1,LGR4
GOBP_METANEPHRIC_NEPHRON_MORPHOGENESIS	CUD	3.48E-05	0.000446728	0.937829	442		blood	PWAS	c5	0.937829	1	PDGFRB,GREM1,BMP4,CTNNB1,LIF,PKD2,GDNF,LGR4,STAT1
GOBP_METANEPHRIC_RENAL_VESICLE_MORPHOGENESIS	CUD	4.90E-05	0.000576932	0.932374	257		blood	PWAS	c5	0.932374	1	GREM1,BMP4,CTNNB1,LIF,GDNF,STAT1
GOBP_METANEPHROS_DEVELOPMENT	CUD	1.18E-05	0.000301243	0.968809	884		blood	PWAS	c5	0.968809	1	UMOD,ADIPOQ,PDGFRA,PDGFRB,CTSH,ROBO2,RET,GREM1,BMP4,CTNNB1,BMP7,CALB1,ACAT1,GPC3,LIF,PKD2,GDF11,SHH,GDNF,FOXC2,FGF8,STAT1,SMAD4,LGR4,PDGFB,AKR1B1,PDGFA,MYC,FGF10
GOBP_METANEPHROS_MORPHOGENESIS	CUD	3.64E-05	0.000446714	0.935107	453		blood	PWAS	c5	0.935107	1	PDGFRB,GREM1,BMP4,CTNNB1,CALB1,LIF,PKD2,GDNF,LGR4,STAT1,FGF10
GOBP_METAPHASE_ANAPHASE_TRANSITION_OF_CELL_CYCLE	CUD	0.0278713	0.028581	0.329477	47	0.32723	blood	PWAS	c5	0.329477	1	PLK1,BIRC5,PBRM1,MAD1L1,CHFR,ZWINT,ANAPC7,AURKB,ZWILCH,NDC80,UBE2C,ARID1A,SMARCC1,MAD2L1,RB1,IK,CUL3,BUB1,CCNB1,LCMT1
GOBP_METAPHASE_PLATE_CONGRESSION	CUD	-3.22E-05	0.000997809	0.974294	206	0.978879	blood	PWAS	c5	0.974294	1	GEM,RMDN1,BIRC5,CHMP2B,MAD1L1,DCTN2,CHMP3,MAPRE1,AURKB,BECN1,VPS4B,RAB11A,NDC80,CUL3,CCNB1,PDCD6IP,KIF22,TTL,VPS4A,NUDC,KPNB1,CHMP2A
GOBP_METHIONINE_BIOSYNTHETIC_PROCESS	CUD	-0.0187457	0.0314222	0.550791	63	0.817657	blood	PWAS	c5	0.550791	1	BHMT2,MTAP,MTHFD1,ADI1
GOBP_METHIONINE_METABOLIC_PROCESS	CUD	-0.0253256	0.0274711	0.35658	73	0.793017	blood	PWAS	c5	0.35658	1	BHMT2,MTAP,MSRA,MTHFD1,SMS,GNMT,ADI1
GOBP_METHYLATION	CUD	4.82E-06	0.000446914	0.991394	360		blood	PWAS	c5	0.991394	1	PARP1,EHMT2,BHMT2,TRDMT1,DPY30,MTAP,FKBP6,WDR5,PCMT1,METTL1,MECP2,ANTKMT,CREBBP,COMT,CTNNB1,GCG,METTL24,DOT1L,SNRPF,RAB3D,KMT5C,SETMAR,TYMS,SMYD2,TPMT,PRDM1,KMT2D,RTF1,SNRPD3,BTG2,PAXIP1,NR1H4,FBL,PRDM4,GNMT,RBBP5,JARID2,MYB,AS3MT,CTCF,ASMTL,KMT2C,SNRPD2,NTMT1,NNMT,PNMT,PPM1D,N6AMT1,MYC,BRD4,DNMT3L,LCMT1,SNRPG,ASH1L,H1-2,PRMT3,SETD2,SMAD4,DIMT1
GOBP_MHC_CLASS_II_BIOSYNTHETIC_PROCESS	CUD	0.0872763	0.0485568	0.0722713	25	0.954394	blood	PWAS	c5	0.0722713	1	PF4,TMEM106A,TLR4,IFNG,HDAC2,AZU1,IL10,IL4,JAK2
GOBP_MICROGLIAL_CELL_ACTIVATION_INVOLVED_IN_IMMUNE_RESPONSE	CUD	1.13E-05	0.000576998	0.984379	255		blood	PWAS	c5	0.984379	1	TREM2,GRN
GOBP_MICROGLIAL_CELL_MIGRATION	CUD	6.05E-06	0.000706541	0.993169	192		blood	PWAS	c5	0.993169	1	STAP1,TREM2,CCL3,CX3CL1,CSF1
GOBP_MICROGLIA_DIFFERENTIATION	CUD	0.000174237	0.0646129	0.997848	14	0.396817	blood	PWAS	c5	0.997848	1	TLR2,TGFB1,APP
GOBP_MICROTUBULE_BASED_MOVEMENT	CUD	7.53E-06	0.000288507	0.979164	660		blood	PWAS	c5	0.979164	1	PLTP,DEFB1,APOB,SPA17,PEX14,NEFL,SEMG1,MREG,HSPB1,SNAPIN,KIF3A,BICDL1,DLG2,DYNLL1,BAG3,SLC22A16,SORD,DYNLRB1,UCHL1,CFAP45,TPPP2,APP,ARL8B,UBE2B,STAU2,CALY,HIF1A,DYNLRB2,ARL3,DYNLT3,RAB1A,RAB27B,SEMG2,DYNLT1,NEURL1,TAC4,KIF16B,GAPDHS,KLC1,IQCF1,AQP4,NEFH,INPP5B,STAU1,UBB,SPAST,BLOC1S5,PGK2,DNAI1,RNASE10,SYNE2,NDE1,KIF22,TMEM108,LDHC,ASH1L,PRKCZ,SPEF1,RAB21,LAMP1,PURA,SOD1,KPNB1,CDC42,KIF23,IGBP1,HSPA8,MAPT
GOBP_MICROTUBULE_BASED_TRANSPORT	CUD	1.95E-05	0.000446972	0.965173	281		blood	PWAS	c5	0.965173	1	SPA17,PEX14,NEFL,MREG,HSPB1,SNAPIN,KIF3A,BICDL1,DYNLL1,BAG3,UCHL1,CFAP45,APP,ARL8B,STAU2,CALY,HIF1A,SPAST,ARL3,RAB1A,STAU1,UBB,AQP4,NEFH,BLOC1S5,DNAI1,SYNE2,NDE1,RAB27B,TMEM108,PRKCZ,DLG2,LAMP1,PURA,SOD1,RAB21,CDC42,HSPA8,MAPT
GOBP_MICROTUBULE_BUNDLE_FORMATION	CUD	0.0236829	0.0369823	0.521922	41	0.40319	blood	PWAS	c5	0.521922	1	PLK1,MAPRE1,TPPP2,UBE2B,SPAST,PRC1,NEURL1,CHP1,DNAI1,SPEF1
GOBP_MICROTUBULE_CYTOSKELETON_ORGANIZATION_INVOLVED_IN_MITOSIS	CUD	7.55E-05	0.000706194	0.91481	233		blood	PWAS	c5	0.91481	1	RACGAP1,SBDS,RMDN1,PLK1,BIRC5,MECP2,CHMP2B,GJA1,DCTN2,NSFL1C,ABRAXAS2,PRC1,CHMP3,MAPRE1,HSPA1B,HSPA1A,AURKA,STMN1,TNKS,AURKB,DYNLT1,VPS4B,RAB11A,UBXN2B,CLTC,NDC80,ABRAXAS1,MAD2L1,BCCIP,ARHGEF10,SPAST,RHOA,CCNB1,GNAI1,DCTN6,NDE1,CHEK2,PDCD6IP,RAN,FGF10,TBCE,FLNA,NUDC,KPNB1,DRG1,SMC3,KIF23,CHMP2A,SETD2
GOBP_MICROTUBULE_DEPOLYMERIZATION	CUD	3.58E-05	0.000999051	0.97145	96	0.800185	blood	PWAS	c5	0.97145	1	HDGFL3,CKAP2,STMN4,STMN1,SPAST,STMN2,STMN3,ARHGEF2,SPEF1
GOBP_MICROTUBULE_NUCLEATION	CUD	-0.0402056	0.039656	0.31065	37	0.359722	blood	PWAS	c5	0.31065	1	MECP2,HSPA1B,HSPA1A,ARHGEF7,NDE1,CSNK1D
GOBP_MICROTUBULE_ORGANIZING_CENTER_ORGANIZATION	CUD	1.61E-05	0.000446994	0.971204	266		blood	PWAS	c5	0.971204	1	CETN3,PCLAF,KIF3A,PLK1,CETN2,CHMP2B,ARL2,CTNNB1,NSFL1C,CHMP3,AURKA,PKD2,HEPACAM2,CHEK1,BCL2L10,NPM1,VPS4B,CDK1,UBXN2B,NDC80,ARHGEF10,NDE1,PDCD6IP,MPDZ,ROCK2,CHMP2A,RANBP1
GOBP_MICROTUBULE_POLYMERIZATION	CUD	1.88E-05	0.000408065	0.96332	267		blood	PWAS	c5	0.96332	1	CDH5,SNCA,HDGFL3,MET,MECP2,ARL2,MAPRE1,HSPA1B,HSPA1A,CAV3,TPPP2,STMN1,ARHGEF7,CDKN1B,FKBP4,MAPRE3,RPS3,NDE1,CSNK1D,STMN2,ABL1,DRG1,RAC1,PIN1,MAPT
GOBP_MICROTUBULE_POLYMERIZATION_OR_DEPOLYMERIZATION	CUD	4.18E-05	0.000499623	0.933357	266		blood	PWAS	c5	0.933357	1	CDH5,SNCA,HDGFL3,MET,CKAP2,MECP2,ARL2,STMN4,MAPRE1,HSPA1B,HSPA1A,CAV3,TPPP2,STMN1,ARHGEF7,CDKN1B,FKBP4,MAPRE3,MAPRE2,ARHGEF2,RPS3,SPAST,NDE1,CSNK1D,STMN2,STMN3,ABL1,SPEF1,DRG1,RAC1,PIN1,MAPT
GOBP_MICROVILLUS_ORGANIZATION	CUD	0.0337717	0.0555651	0.543329	18	0.639803	blood	PWAS	c5	0.543329	1	PTPN11,PLS1,USH1C,CDHR5,RAP1GAP,RAP2A,EZR
GOBP_MICTURITION	CUD	1.76E-05	0.000706649	0.98016	169		blood	PWAS	c5	0.98016	1	UMOD
GOBP_MIDBRAIN_DEVELOPMENT	CUD	3.22E-05	0.000576613	0.955535	378		blood	PWAS	c5	0.955535	1	FGF2,DKK1,WNT5A,HSPA5,SOS1,DYNLL1,SMAD1,CTNNB1,WNT3A,SIRT2,NDST1,RAD1,SFRP1,FGFR2,SHH,SFRP2,SUDS3,CMA1,INA,YWHAE,RYK,YWHAQ,RHOA,SYNGR3,CSNK1D,G6PD,CKB,CNP,GDF7,ATP5PF,CDC42
GOBP_MIDBRAIN_DOPAMINERGIC_NEURON_DIFFERENTIATION	CUD	6.89E-05	0.00070623	0.922227	263		blood	PWAS	c5	0.922227	1	DKK1,WNT5A,CTNNB1,WNT3A,SFRP1,SFRP2,RYK,CSNK1D
GOBP_MIDGUT_DEVELOPMENT	CUD	-0.032242	0.0206878	0.119115	91	0.740096	blood	PWAS	c5	0.119115	1	OTC,RET,HMGCS2,WNT5A
GOBP_MINERALOCORTICOID_BIOSYNTHETIC_PROCESS	CUD	-1.63E-05	0.000999461	0.987007	81	0.832725	blood	PWAS	c5	0.987007	1	BMP2,DKK3,BMP6
GOBP_MINERALOCORTICOID_METABOLIC_PROCESS	CUD	-1.63E-05	0.000999461	0.987007	81	0.832725	blood	PWAS	c5	0.987007	1	BMP2,DKK3,BMP6
GOBP_MINERALOCORTICOID_SECRETION	CUD	-1.24E-05	0.000999388	0.990135	83	0.152438	blood	PWAS	c5	0.990135	1	C1QTNF1,REN,BMP6,AGT
GOBP_MIRNA_METABOLIC_PROCESS	CUD	4.90E-05	0.000997717	0.960853	222	0.483003	blood	PWAS	c5	0.960853	1	FGF2,NGFR,TP53,BMP4,LILRB4,HRAS,TGFB1,BMP2,HIF1A,SMAD1,NR1H2,TNF,KLF4,APLN,STAT3,JUN,PDGFB,PPARA,MYB,NFATC4,IL10,MYC,PRL,FOXO3,TGFB2,SMAD3,YY1,SMAD4
GOBP_MISMATCH_REPAIR	CUD	0.0413962	0.0342287	0.22651	45	0.878644	blood	PWAS	c5	0.22651	1	RPA2,PRKCG,MUTYH,AXIN2,HMGB1,ERCC1,MSH2,PMS2,ABL1,SETD2,PCNA
GOBP_MITOCHONDRIAL_DEPOLARIZATION	CUD	1.46E-05	0.000998841	0.988377	116	0.951073	blood	PWAS	c5	0.988377	1	KDR,PARP1,MYOC,LRRK2,SRC,ABL1,GCLM
GOBP_MITOCHONDRIAL_ELECTRON_TRANSPORT_CYTOCHROME_C_TO_OXYGEN	CUD	0.00544327	0.0230276	0.813138	91	0.599623	blood	PWAS	c5	0.813138	1	COX6C,COX5A,CYCS,COX7A1,COX4I2,COX7A2L,COX6A2,COX5B
GOBP_MITOCHONDRIAL_ELECTRON_TRANSPORT_NADH_TO_UBIQUINONE	CUD	-1.05E-05	0.000446899	0.981323	394		blood	PWAS	c5	0.981323	1	SNCA,NDUFS4,NDUFB4,NDUFA5,PARK7,DLD,DNAJC15,NDUFV2,NDUFB8
GOBP_MITOCHONDRIAL_ELECTRON_TRANSPORT_UBIQUINOL_TO_CYTOCHROME_C	CUD	0.0539676	0.0478649	0.259532	24	0.354542	blood	PWAS	c5	0.259532	1	CYCS,UQCRB
GOBP_MITOCHONDRIAL_FISSION	CUD	1.41E-05	0.000998773	0.98877	105	0.86587	blood	PWAS	c5	0.98877	1	KDR,MUL1,LRRK2,MTFR1,AURKA,FIS1,PRKN,CYRIB,RALA,BNIP3,MAPT
GOBP_MITOCHONDRIAL_GENE_EXPRESSION	CUD	-2.48E-05	0.0009986	0.980152	112	0.280294	blood	PWAS	c5	0.980152	1	MRPL58,TACO1,DARS2,MRPL55,TFAM,SHMT2,SARS2,NGRN,CHCHD10,MRPL34,MTRF1L,PUS1,COA3,MRPL21,C1QBP,GADD45GIP1,MRPL33,MRPL2,MRPL52,MRPL32,FOXO3,HARS1,MTIF3
GOBP_MITOCHONDRIAL_MEMBRANE_ORGANIZATION	CUD	-8.51E-06	0.000353326	0.980783	417		blood	PWAS	c5	0.980783	1	MAPK8,BCL2L2,SNCA,MICOS10,MUL1,DNAJC11,TP53,PDCD5,HSPA1A,CHCHD10,BCL2L11,BCL2L1,NMT1,BNIP3,PEX5,TIMM50,BID,HSPA9,NAIF1,TIMM8A,MTX2,GZMB,HK2,CNP,CAMK2A,PPIF,BAD
GOBP_MITOCHONDRIAL_OUTER_MEMBRANE_PERMEABILIZATION	CUD	-0.000805103	0.0369473	0.982615	42	0.778111	blood	PWAS	c5	0.982615	1	MAPK8,MUL1,HSPA1A,CHCHD10,NMT1,BID,GZMB,BNIP3
GOBP_MITOCHONDRIAL_OUTER_MEMBRANE_PERMEABILIZATION_INVOLVED_IN_PROGRAMMED_CELL_DEATH	CUD	-0.0148468	0.0357875	0.678245	42	0.666173	blood	PWAS	c5	0.678245	1	MAPK8,MUL1,HSPA1A,CHCHD10,BCL2L11,NMT1,BID,GZMB,BNIP3,PPIF
GOBP_MITOCHONDRIAL_RNA_METABOLIC_PROCESS	CUD	0.0046578	0.0573164	0.935231	19	0.620339	blood	PWAS	c5	0.935231	1	DARS2,TFAM,SARS2,CHCHD10,PUS1,FOXO3
GOBP_MITOCHONDRIAL_TRANSCRIPTION	CUD	-0.0388382	0.0619785	0.530895	17	0.748221	blood	PWAS	c5	0.530895	1	CHCHD10,FOXO3,TFAM
GOBP_MITOCHONDRIAL_TRANSLATION	CUD	-5.98E-06	0.000998617	0.995225	105	0.312461	blood	PWAS	c5	0.995225	1	MRPL58,TACO1,DARS2,MRPL55,SHMT2,SARS2,NGRN,MRPL34,MTRF1L,COA3,MRPL21,C1QBP,GADD45GIP1,MRPL33,MRPL2,MRPL52,MRPL32,HARS1,MTIF3
GOBP_MITOCHONDRIAL_TRANSPORT	CUD	4.26E-05	0.000706246	0.951937	212		blood	PWAS	c5	0.951937	1	MAPK8,BCL2L2,MUL1,NPTX1,LRRK2,TP53,CPT1B,HSPD1,UBE2D3,ABLIM3,BAG3,PDCD5,TOMM20L,HSPA1A,SH3GLB1,TIMM21,CHCHD10,DNAJC15,FIS1,BCL2L11,DNAJC19,HSPA1L,MICALL2,CSNK2A2,BCL2L1,AIFM1,LMAN1,NMT1,PRKN,BNIP3,TIMM50,BID,RAC2,NAIF1,MTX2,GZMB,KIFBP,AIP,HK2,BAG4,CNP,UBE2L3,CAMK2A,TIMM8A,PPIF,BAD,HTRA2
GOBP_MITOCHONDRION_DISTRIBUTION	CUD	-0.0758547	0.0631261	0.229504	15	0.260498	blood	PWAS	c5	0.229504	1	LRRK2,MAPT
GOBP_MITOCHONDRION_LOCALIZATION	CUD	1.49E-05	0.00049976	0.976188	180		blood	PWAS	c5	0.976188	1	NEFL,MUL1,LRRK2,HIF1A,ALB,BRAT1,UCHL1,SPAST,UBB,NECTIN2,MFN1,MAPT
GOBP_MITOCHONDRION_MORPHOGENESIS	CUD	0.0281404	0.0410942	0.493484	26	0.7687	blood	PWAS	c5	0.493484	1	FIS1,BCL2L1,CERT1
GOBP_MITOPHAGY	CUD	0.0122122	0.0297576	0.681519	64	0.568899	blood	PWAS	c5	0.681519	1	ARFIP2,TP53,BECN1,MAP1LC3B,SQSTM1,PRKN,ATG4B,RETREG1,RNF41,CDC37,TIGAR,HTRA2
GOBP_MITOTIC_CELL_CYCLE_CHECKPOINT_SIGNALING	CUD	0.0313322	0.0231202	0.175358	80	0.780139	blood	PWAS	c5	0.175358	1	MRE11,RPA2,PLK1,TP53,BIRC5,MAD1L1,CHFR,ZWINT,TRIAP1,SETMAR,TOPBP1,MUC1,PBK,CHEK1,AURKB,ZWILCH,NAE1,CDKN1B,CDK1,NDC80,BARD1,ABRAXAS1,MAD2L1,INTS3,MSH2,BUB1,CCNB1,CHEK2,MDM2,LCMT1,CRADD,IK,VPS4A,CDKN1A,SYF2
GOBP_MITOTIC_CYTOKINESIS	CUD	0.000104262	0.000706082	0.882609	230		blood	PWAS	c5	0.882609	1	RACGAP1,CKAP2,PLK1,BIRC5,CHMP2B,RHOC,STAMBP,CHMP3,RAB35,STMN1,ARF1,ARL3,AURKB,VPS4B,RHOB,RASA1,JTB,SPAST,RHOA,CFL1,PDCD6IP,USP8,SEPTIN6,ROCK2,VPS4A,KIF23,CHMP2A
GOBP_MITOTIC_CYTOKINETIC_PROCESS	CUD	0.0848489	0.0408212	0.037659	32	0.505427	blood	PWAS	c5	0.037659	1	CHMP2B,CHMP3,ARF1,VPS4B,RHOA,PDCD6IP,VPS4A,CHMP2A
GOBP_MITOTIC_DNA_INTEGRITY_CHECKPOINT_SIGNALING	CUD	0.0163373	0.0275219	0.552773	64	0.873338	blood	PWAS	c5	0.552773	1	MRE11,RPA2,PLK1,TP53,TRIAP1,SETMAR,TOPBP1,MUC1,PBK,CHEK1,NAE1,CDKN1B,CDK1,ABRAXAS1,MSH2,CHEK2,MDM2,CRADD,CDKN1A,SYF2
GOBP_MITOTIC_DNA_REPLICATION	CUD	0.0211412	0.0267393	0.429153	48	0.263165	blood	PWAS	c5	0.429153	1	RAD51,BCL6,MCM6
GOBP_MITOTIC_G1_S_TRANSITION_CHECKPOINT_SIGNALING	CUD	0.0387672	0.0295081	0.18892	56	0.729236	blood	PWAS	c5	0.18892	1	RPA2,TP53,TRIAP1,MUC1,CDKN1B,CHEK2,MDM2,CRADD,CDKN1A
GOBP_MITOTIC_G2_DNA_DAMAGE_CHECKPOINT_SIGNALING	CUD	-0.00820364	0.0424651	0.846814	24	0.867741	blood	PWAS	c5	0.846814	1	MRE11,PLK1,TOPBP1,CHEK1,CDK1,ABRAXAS1,SYF2,CDKN1A
GOBP_MITOTIC_G2_M_TRANSITION_CHECKPOINT	CUD	0.0170499	0.0399629	0.669639	28	0.893357	blood	PWAS	c5	0.669639	1	MRE11,PLK1,CHFR,TOPBP1,CHEK1,NAE1,CDK1,INTS3,BARD1,ABRAXAS1,SYF2,CDKN1A
GOBP_MITOTIC_METAPHASE_PLATE_CONGRESSION	CUD	0.0372734	0.0239044	0.118933	93	0.779951	blood	PWAS	c5	0.118933	1	RMDN1,BIRC5,CHMP2B,MAD1L1,DCTN2,CHMP3,MAPRE1,AURKB,BECN1,VPS4B,RAB11A,NDC80,CUL3,CCNB1,PDCD6IP,KIF22,VPS4A,NUDC,KPNB1,CHMP2A
GOBP_MITOTIC_NUCLEAR_DIVISION	CUD	8.44E-06	0.000446514	0.984918	565		blood	PWAS	c5	0.984918	1	INSR,BTC,PDGFRB,EGF,RACGAP1,IL1A,RMDN1,BMP4,IGF2,SPHK1,PLK1,BIRC5,CHMP2B,PBRM1,MAD1L1,IL1B,IGF1,PTTG1,ZWINT,DCTN2,NSFL1C,ABRAXAS2,BMP7,SIRT2,TOM1L2,CHMP3,MAPRE1,HSPA1B,TNF,HSPA1A,AURKA,TNKS,ANAPC7,CUL9,CAV2,CHEK1,PRC1,AURKB,FGF8,ZWILCH,BECN1,VPS4B,RAB11A,CDKN1B,TOM1L1,UBXN2B,NDC80,PPP2R1A,UBE2C,ARID1A,SMARCC1,ABRAXAS1,MAD2L1,BCCIP,RB1,PDGFB,KIF22,EDN3,CUL3,ARHGEF10,SPAST,BUB1,RHOA,CCNB1,NDE1,CHEK2,PDCD6IP,LCMT1,RAN,TTN,INS,NAA10,IK,VPS4A,PDXP,NUDC,KPNB1,DRG1,EREG,UBE2S,UBE2I,SMC3,PIN1,EDN1,KIF23,FLNA,CDC42,CHMP2A,RANBP1
GOBP_MITOTIC_NUCLEAR_MEMBRANE_ORGANIZATION	CUD	-0.0233459	0.0273443	0.39323	38	0.495574	blood	PWAS	c5	0.39323	1	SIRT2,SPAST,UBE2I,VPS4A
GOBP_MITOTIC_RECOMBINATION	CUD	0.0192517	0.0252695	0.446146	64	0.453115	blood	PWAS	c5	0.446146	1	MRE11,RAD51D,RAD51,TPRKB,ERCC1,MSH2,ERCC4,XRCC1
GOBP_MITOTIC_SISTER_CHROMATID_COHESION	CUD	0.0200881	0.0545052	0.71246	18	0.827654	blood	PWAS	c5	0.71246	1	TNKS,RB1,NAA10,SMC3
GOBP_MITOTIC_SPINDLE_ASSEMBLY	CUD	7.38E-05	0.000706225	0.916777	201		blood	PWAS	c5	0.916777	1	RACGAP1,PLK1,BIRC5,CHMP2B,ABRAXAS2,PRC1,CHMP3,HSPA1B,HSPA1A,AURKB,VPS4B,RAB11A,ABRAXAS1,BCCIP,ARHGEF10,RHOA,CHEK2,PDCD6IP,FLNA,KPNB1,DRG1,SMC3,KIF23,CHMP2A
GOBP_MITOTIC_SPINDLE_ELONGATION	CUD	0.00012694	0.000706147	0.857337	188		blood	PWAS	c5	0.857337	1	RACGAP1,BIRC5,PRC1,AURKB,KIF23
GOBP_MITOTIC_SPINDLE_ORGANIZATION	CUD	8.71E-05	0.000706216	0.901856	231		blood	PWAS	c5	0.901856	1	RACGAP1,SBDS,RMDN1,PLK1,BIRC5,MECP2,CHMP2B,DCTN2,ABRAXAS2,PRC1,CHMP3,HSPA1B,HSPA1A,AURKA,STMN1,TNKS,AURKB,VPS4B,RAB11A,CLTC,NDC80,ABRAXAS1,BCCIP,ARHGEF10,SPAST,RHOA,CCNB1,GNAI1,DCTN6,CHEK2,PDCD6IP,RAN,TBCE,FLNA,NUDC,KPNB1,DRG1,SMC3,KIF23,CHMP2A
GOBP_MITRAL_VALVE_DEVELOPMENT	CUD	0.0298139	0.0430222	0.488317	22	0.440461	blood	PWAS	c5	0.488317	1	NOTCH1,BMPR2
GOBP_MODIFICATION_OF_SYNAPTIC_STRUCTURE	CUD	5.21E-06	0.000999394	0.99584	66	0.180519	blood	PWAS	c5	0.99584	1	EPHA4,PFN2,STAU1,RHOA,ABL1,CDC42
GOBP_MODULATION_BY_HOST_OF_SYMBIONT_PROCESS	CUD	1.28E-05	0.000316054	0.967762	502		blood	PWAS	c5	0.967762	1	CSF1R,SFTPD,CCL8,IGF2R,CCL3,LTF,CCL5,VAPA,PRKN,APOE,HMGA2,DEFA1,CAV2,EEA1,JUN,PTX3,STOM,FMR1,TARDBP,ST6GALNAC1,APCS,CARD9,PAIP1,CFL1,EIF2AK4,PPIB,FASN,HSPA8,SAP30,ROCK2,RAB5A,CDC42,PC
GOBP_MODULATION_BY_HOST_OF_VIRAL_GENOME_REPLICATION	CUD	-2.93E-05	0.000577014	0.95954	164		blood	PWAS	c5	0.95954	1	CCL8,STOM,PRKN,EIF2AK4,PPIB,FMR1,HSPA8,VAPA
GOBP_MODULATION_BY_HOST_OF_VIRAL_PROCESS	CUD	1.19E-05	0.000499576	0.981053	319		blood	PWAS	c5	0.981053	1	CSF1R,CCL8,IGF2R,LTF,PRKN,APOE,CAV2,EEA1,PTX3,STOM,APCS,PAIP1,CFL1,EIF2AK4,PPIB,FASN,ROCK2,FMR1,RAB5A,CDC42,VAPA,HSPA8,PC
GOBP_MODULATION_OF_EXCITATORY_POSTSYNAPTIC_POTENTIAL	CUD	2.10E-05	0.000446824	0.962433	467		blood	PWAS	c5	0.962433	1	STX1A,SHANK3,CBLN1,NRXN1,PTK2B,LRRK2,NLGN4X,PRKAR1B,APP,NLGN3,NLGN2,RGS4,NETO1,NLGN1,STX1B,IGSF11,WNT7A,TMEM108,PTEN,PRKCZ,DLG4
GOBP_MODULATION_OF_PROCESS_OF_ANOTHER_ORGANISM	CUD	3.65E-05	0.000706065	0.958753	341		blood	PWAS	c5	0.958753	1	REG3G,REG3A,DEFA5,FCER2,REG1B,REG1A,SLPI,SYK,LTF,DEFB4A,IFNG,DEFA1,DEFB118,BCL2L1,S100A9,CLEC7A
GOBP_MOLTING_CYCLE	CUD	1.23E-05	0.000377628	0.974039	637		blood	PWAS	c5	0.974039	1	CD109,HPSE,LRP4,NGFR,EDAR,DKK4,DKK1,LRIG1,NOTCH1,WNT5A,SOS1,IGFBP5,TNFRSF19,CTNNB1,TGM3,INHBA,HDAC2,SPINK5,PLA2G10,TNF,DNASE1L2,APCDD1,FGFR2,EGFR,SHH,GORAB,GAL,WNT10A,KRT17,TSPEAR,EDA,KRT16,NSDHL,CDH3,LGR5,TRADD,PIAS4,LGR4,MYSM1,DLX3,ACVR1B,FGF10,PDGFA,FST,SOSTDC1,TGFB2,PTGS2,FGF7,SMAD4
GOBP_MONOAMINE_TRANSPORT	CUD	5.97E-06	0.00049968	0.990469	265		blood	PWAS	c5	0.990469	1	STX1A,SNCA,CXCL12,LILRB1,CRH,SYK,CARTPT,SYT9,MECP2,SYT11,PARK7,RAB3A,OXT,FGF20,SYT17,AGT,SYT7,CHGA,GDNF,SYT8,PRKN,SYT5,SYT2,SYT4,HTR2A,RAB3B,GRK2,VIP
GOBP_MONOCARBOXYLIC_ACID_BIOSYNTHETIC_PROCESS	CUD	-1.71E-05	0.000288462	0.952854	763		blood	PWAS	c5	0.952854	1	ASAH2,HPGDS,APOC3,GSTM4,GSTM1,AKR1C3,OXSM,IDO1,CES1,APOA5,AKR1C4,MIF,CYP3A4,FGF19,CBR1,ACADL,IL1B,DECR2,APOA1,NR1D1,PARK7,DHRS9,AKR1D1,APOC1,PKLR,NR1H2,FGFR4,PTGES3,RBP1,PLA2G10,APOA4,QKI,INSIG1,PECR,ERLIN1,ACLY,GIP,STAR,NR1H4,ACOT8,APOC2,HOGA1,CRABP2,TBXAS1,EDN2,OSBPL9,PTGES2,CD74,HSD17B8,SLC27A2,MLYCD,GATM,ANXA1,ALDH1A3,FASN,PLA2G1B,ACADVL,PTGDS,LDHC,GSTP1,PTGS2,PRMT3,EDN1,FABP5,ALOX15B
GOBP_MONOCARBOXYLIC_ACID_CATABOLIC_PROCESS	CUD	-3.90E-06	0.000407915	0.992375	501		blood	PWAS	c5	0.992375	1	HADH,ADIPOQ,BDH2,ECH1,AKR1A1,ACAA1,ETFA,CPT1B,ACADL,SULT2A1,ACADM,IVD,ACADVL,DECR2,FAH,ECI1,ACAT2,AKR1D1,SORD,CRABP1,CROT,FABP1,PGD,LEP,AKT2,CRAT,ACADS,ACAT1,PCK1,ECI2,ACOT8,HOGA1,PPARA,PEX5,SLC27A2,MLYCD,DCXR,ECHS1,HAO1,DECR1,MCEE,AKT1
GOBP_MONOCARBOXYLIC_ACID_TRANSPORT	CUD	3.00E-06	0.000258059	0.990713	750		blood	PWAS	c5	0.990713	1	CD36,ACE,LHCGR,PLA2R1,NMB,IL1A,AKR1C4,MIF,SLC5A8,SYK,FGF19,PLA2G2A,IL1B,PLA2G2E,PLA2G12B,LEP,OXT,TNF,TNFSF11,PLA2G2D,PLA2G2C,CES1,PLA2G10,AKR1C1,MAP2K6,ANXA1,PLA2G1B,PTGS2,SLC16A3,PLA2G5,EDN1
GOBP_MONOCYTE_ACTIVATION	CUD	1.23E-05	0.0007061	0.98605	211		blood	PWAS	c5	0.98605	1	CD33,ADAM10,LILRB4,SPACA3,AZU1,FN1,CSF1,ADAM9
GOBP_MONOCYTE_CHEMOTAXIS	CUD	3.53E-06	0.000223484	0.98741	995		blood	PWAS	c5	0.98741	1	FOLR2,CXCL10,MSMP,IL6R,SLIT2,CCL18,SLAMF8,CCL17,CXCL12,GREM1,CCL16,S100A7,CCL15,CCL14,CCL8,CCL22,CCL23,CCL25,PLA2G7,LGMN,IL6,CCL3,LYN,CCL2,CCL11,CCL21,LGALS3,CCL19,FLT1,CCL5,RPS19,CCL20,S100A12,CCL1,NBL1,CCL7,CTSG,AIF1,CX3CL1,DEFB104A,TNFSF11,CCL26,TNFSF18,CCL3L1,CXCL17,SERPINE1,CCN3,HMGB1,PDGFB,S100A14,ANXA1,XCL1,CCL13,XCL2
GOBP_MONOCYTE_DIFFERENTIATION	CUD	7.18E-05	0.000706339	0.919007	219		blood	PWAS	c5	0.919007	1	CSF1R,BMP4,IL31RA,VEGFA,PIR,IL34,JUN,CD74,GPR68,IFI16,APCS,FASN,CSF1,MYC,CD4,MED1,CSF2
GOBP_MONONUCLEAR_CELL_DIFFERENTIATION	CUD	6.79E-06	0.000142781	0.962071	2311		blood	PWAS	c5	0.962071	1	CSF1R,GAS6,CDH17,DLL4,DNAJB9,IL2,FCGR2B,IL6R,FCRL3,IL18R1,IL21,KLRC1,LEPR,AGER,TREM2,SLAMF8,CD8A,SEMA4A,ST3GAL1,LILRB1,LOXL3,CD1D,B2M,IL12B,NOTCH2,CD3E,AXL,PTPRJ,CRTAM,FADD,CD46,IL15RA,PGLYRP2,CTSL,BMP4,PSG9,SYK,LILRB4,NFKBID,SOS1,IL31RA,IL6,CHD7,IFNA1,TNFSF8,MMP14,TP53,IL12RB1,PBRM1,LYN,LGALS1,CR2,KIT,IL1B,VEGFA,TYRO3,PGLYRP3,LGALS3,CCL19,IFNA6,IFNG,PRTN3,GPR68,VCAM1,LY9,TNFSF13B,RHOA,PGLYRP1,CTNNB1,CR1,TNFSF9,LAG3,IL23R,LEP,PIR,ZAP70,CEBPB,LTBR,IL34,MFNG,SLAMF6,CLEC4D,INHBA,STAT5B,CD27,IL1RL2,PNP,SLAMF1,IL9,PTPN6,IFNA5,SPINK5,PRDM1,IL18,IL7R,DLL1,STAT6,JAG2,SFRP1,IL10,TNFRSF9,BLNK,FASN,IFNB1,IFNA7,STAT3,TGFBR2,CLEC4G,SHH,VSIR,BAD,IL2RG,PLA2G2D,ADAM17,IRF1,IRF4,RAG1,PTPN2,NFATC1,CEBPG,RELB,IFNA16,CD79A,IHH,JUN,TNFSF18,BCL6,UBD,IFNA2,FLT3,ARMC5,CD79B,PCK1,RIPK2,ATG5,YY1,RUNX3,PTK2B,JMJD6,CD74,PLCG2,LILRB2,ARID1A,LCK,TNFSF4,SMARCC1,MYB,FGL2,IFNA4,IL2RA,HMGB1,BATF,ITM2A,HMGB3,BRAF,CD86,IFI16,APCS,SOD1,CD40LG,IL15,CBFB,BATF3,ID2,MSH2,IL36B,CAMK4,IFNA14,IFNA10,SPN,LGALS9,ANXA1,MDK,VAV1,NHEJ1,CD3G,CSF1,ITGB6,BLK,IL7,MYC,ABL1,CD4,ERBB2,CD80,IL4,IL1A,CTSK,FOXO3,PRKCZ,NTRK1,RNF41,IL11,RORC,MED1,CSF2,BTK,IFNL1,XRCC6,IFNA21,IFNW1
GOBP_MONONUCLEAR_CELL_MIGRATION	CUD	1.36E-05	0.000182438	0.940667	1772		blood	PWAS	c5	0.940667	1	CSF1R,FOLR2,GAS6,IL27RA,CXCL10,CXCL11,MSMP,IL6R,ADAM10,ICAM1,CXCL13,SLIT2,CCL18,AGER,SLAMF8,ECM1,CCL17,CXCL12,RET,GREM1,CCL16,S100A7,MAPK3,THBS1,CXCL16,CCL15,CCL14,CCL8,CCL22,CCL23,CD200,CCL25,CRTAM,FADD,CD200R1,CRKL,WNT5A,PTK2B,PLA2G7,LGMN,IL6,ITGAL,CCL3,SAA1,LYN,CCL2,CCL11,CCL21,LGALS3,CCL19,FLT1,SIRPA,PLG,CCL5,RHOA,RPS19,RARRES2,PDGFD,PTK2,S100A12,ZAP70,PIK3CG,IL34,CCL1,NBL1,CCL7,TNFSF14,TNF,ABL2,CCL20,CTSG,AIF1,CX3CL1,DEFB104A,DEFA1,APP,TNFRSF14,KLRK1,ITGB7,TNFSF11,ADAM17,NEDD9,CCL26,JAML,PECAM1,CD99L2,TNFSF18,APOD,CCL3L1,CXCL17,SERPINE1,C1QBP,SLAMF1,MSTN,CCN3,HMGB1,JAM2,PLCB1,MAPK1,PDGFB,SPN,CCL27,S100A14,CD47,LGALS9,MADCAM1,MSN,ANXA1,MDK,CRK,CSF1,XCL1,ABL1,IL4,XG,AKT1,CCL13,ARTN,XCL2,CDC42
GOBP_MONOSACCHARIDE_BIOSYNTHETIC_PROCESS	CUD	-6.70E-07	0.00024984	0.997859	931		blood	PWAS	c5	0.997859	1	MST1,ADIPOQ,LEPR,AKR1A1,C1QTNF3,WDR5,CHST15,PGP,PGM1,ACADM,TPI1,ENO2,RBP4,ALDOC,SERPINA12,SORD,GPI,PGD,LEP,SELENOS,CLK2,PTPN2,GCK,GPT,FBP2,PCK1,PGK1,GNMT,FBP1,PPARA,PPARGC1A,PGK2,PGAM2,NNMT,PDK2,G6PD,AKR1B1,INS,GCG,GPD1,PC,ARPP19,MDH2
GOBP_MONOSACCHARIDE_CATABOLIC_PROCESS	CUD	1.06E-07	0.000353316	0.99976	525		blood	PWAS	c5	0.99976	1	FUT5,FUT8,FUT10,TP53,TPI1,ENO2,ENO3,ENO1,ALDOB,PFKM,GALE,GLB1,HK3,GCK,HK1,PGK1,RBKS,FUT9,GALK1,PGAM2,FUT2,NUDT5,PKM,HK2,TIGAR,BAD
GOBP_MONOSACCHARIDE_METABOLIC_PROCESS	CUD	-3.32E-06	0.000176661	0.985011	1903		blood	PWAS	c5	0.985011	1	PGM2,INSR,MST1,MAN2B2,FUT5,ADIPOQ,LEPR,GSTO1,B4GALT1,FUT8,NNMT,NCOA2,FUT10,GAA,H6PD,AKR1A1,C1QTNF3,WDR5,CHST15,IGFBP3,IGF2,PGM1,TP53,RPIA,ACADM,GAPDH,TPI1,ENO2,ENO3,RBP4,PMM1,IGF1,ALDOC,PGP,SRC,SERPINA12,C1QTNF1,POFUT1,GHRL,ENO1,PGD,G6PD,ALDOB,SORD,GPI,PMM2,PDK1,BRAT1,TFF3,GCG,PFKM,LEP,AKT2,GALE,SELENOS,UXS1,CLK2,GLB1,PTH,TNF,HK3,PTPN2,APOD,GCK,GPT,FBP2,HK1,PCK1,PGK1,GAPDHS,ADPGK,GNMT,FBP1,GCKR,RBKS,FUT9,PRKN,PFKFB3,B3GLCT,ALDOA,GALK1,PPARA,PGAM2,FUT2,PPARGC1A,PGK2,CHST1,MLYCD,PDK2,DCXR,NUDT5,PKM,LCMT1,AKR1B1,IGFBP4,TSTD1,INS,AKT1,GPD1,OAS1,HK2,RORC,PC,TIGAR,MAPK14,BAD,MDH2,FABP5,ARPP19
GOBP_MONOUBIQUITINATED_PROTEIN_DEUBIQUITINATION	CUD	2.70E-05	0.000999104	0.978421	84	0.568569	blood	PWAS	c5	0.978421	1	SGF29,USP15,TAF10,MYSM1,ATXN3
GOBP_MONOVALENT_INORGANIC_ANION_HOMEOSTASIS	CUD	5.46E-06	0.000499716	0.991287	277		blood	PWAS	c5	0.991287	1	UMOD,FASLG,CA12,KCNE3,TBXAS1,CKB
GOBP_MONOVALENT_INORGANIC_CATION_HOMEOSTASIS	CUD	5.66E-06	0.00037765	0.988041	595		blood	PWAS	c5	0.988041	1	UMOD,ACE,FASLG,OTC,SLAMF8,MAPK3,ATP1B1,IL1A,LRRK2,TMEM9,PPT1,SNAPIN,CA2,ATP4B,GRN,ATP1B2,TMEM106B,OXT,ATP1B3,AGT,ATP5F1B,NPPB,CA7,SLC4A8,CLIC4,MAPK1,CHP1,UBE3A,PDK2,CFTR,CLN5,MAFG,EDN1
GOBP_MORPHOGENESIS_OF_AN_ENDOTHELIUM	CUD	3.52E-05	0.000706457	0.96021	203		blood	PWAS	c5	0.96021	1	DLL4,CXCL10,BMP4,CSNK2B,CCM2,CTNNB1,FGF1,RHOB,RHOA,ACVRL1
GOBP_MORPHOGENESIS_OF_AN_EPITHELIAL_BUD	CUD	2.22E-05	0.000706267	0.974885	240		blood	PWAS	c5	0.974885	1	NOG,WNT5A,BMP4,CTNNB1,BMP7,FGFR2,SHH,SOSTDC1,FGF10
GOBP_MORPHOGENESIS_OF_AN_EPITHELIAL_FOLD	CUD	2.83E-05	0.000706251	0.968008	245		blood	PWAS	c5	0.968008	1	NOG,WNT5A,BMP4,NODAL,HIF1A,CTNNB1,BMP7,FGFR2,EGFR,SHH,SOSTDC1,FGF10,GDF7
GOBP_MORPHOGENESIS_OF_AN_EPITHELIAL_SHEET	CUD	1.53E-05	0.000407989	0.970113	366		blood	PWAS	c5	0.970113	1	JAG1,DLL4,NOTCH1,FLRT3,MMP12,WNT5A,SOS1,RHOC,LCP1,DVL2,BMP7,HBEGF,CCN1,NOTCH2,ADAM17,ITGA5,LIN7C,RHOA,CD44,WNT7A,DAG1,PTEN,ACVRL1,DDR1,FLNA
GOBP_MORPHOGENESIS_OF_A_BRANCHING_STRUCTURE	CUD	6.10E-06	0.000203976	0.976135	1679		blood	PWAS	c5	0.976135	1	SEMA3E,KDR,TIE1,PLXND1,SPINT1,FGF2,ENG,DLL4,HHIP,NPNT,RSPO3,MET,SLIT2,SPINT2,TDGF1,CTSH,PLXNA1,SEMA3C,NOTCH1,CTSZ,GREM1,EGF,NRP1,NOG,WNT5A,LRRK2,BMP4,FRS2,MMP14,BMP2,FGF1,SFRP1,LGR4,CCL11,EPHA2,VEGFA,HS3ST3A1,SOCS3,RSPO2,HGF,PPP3R1,SRC,CTNNB1,BMP7,GDF2,CLIC4,ADM,GPC3,TNF,CAV3,NTN4,IL10,COL13A1,AGT,PKD2,FGFR2,TGFBR2,SHH,AREG,GDNF,PRDM1,TMED2,FOXC2,IHH,SFRP2,FGF8,HS3ST3B1,TACSTD2,EPHA7,VDR,NFATC4,TMEM59L,SMAD4,TGM2,SNAI2,ILK,TIMELESS,GRB2,MDK,PDGFA,CSF1,MYC,ABL1,TBX3,DAG1,FGF10,CSMD1,EDN1,GDF7,DDR1,MED1,FGF7,PGR,SETD2
GOBP_MORPHOGENESIS_OF_A_POLARIZED_EPITHELIUM	CUD	9.60E-05	0.000996963	0.923278	291	0.25772	blood	PWAS	c5	0.923278	1	MAGI2,RSPO3,ROR1,DKK1,PTK7,DLG3,WNT5A,ERBB4,TIAM1,PLEKHA4,ZNRF3,DVL2,ROR2,GPC3,SFRP1,SMURF2,SFRP2,SMURF1,CTHRC1,GPC6,RYK,BRSK2,WNT11,RHOA,MSN,RAP2A,WNT7A,ABL1,GPC4,EZR,SPEF1,OPHN1,CDC42,RAC1
GOBP_MORPHOGENESIS_OF_EMBRYONIC_EPITHELIUM	CUD	4.60E-05	0.000377609	0.903146	629		blood	PWAS	c5	0.903146	1	SPINT1,CASP3,PLXNB2,SPINT2,PTK7,RET,GREM1,VEGFC,RGMA,NOG,WNT5A,BMP4,NODAL,TGFB1,DEAF1,RPS7,FOLR1,BCL10,DVL2,MTHFD1,CTNNB1,BMP7,SEMA4C,ADM,JAG2,SFRP1,BRD2,FGFR2,HIF1A,SHH,GDNF,SUFU,TMED2,SFRP2,FGF8,CTHRC1,LRP2,APAF1,ALDH1A3,SETD2,ABL1,PRKACA,TGFB2,FGF10,RALA,PCDH8,GDF7,VASP
GOBP_MOTILE_CILIUM_ASSEMBLY	CUD	0.0399393	0.0502327	0.426563	25	0.22079	blood	PWAS	c5	0.426563	1	DYNLL1,UBE2B,NEURL1
GOBP_MOTOR_BEHAVIOR	CUD	0.0303291	0.0272232	0.26524	52	0.565255	blood	PWAS	c5	0.26524	1	GRP,ATP1B2,DPP4
GOBP_MOTOR_LEARNING	CUD	-0.00169391	0.0277034	0.951244	69	0.978168	blood	PWAS	c5	0.951244	1	DKK1,C1QL1,TACO1,ADGRB3,UBE3A
GOBP_MOTOR_NEURON_APOPTOTIC_PROCESS	CUD	1.34E-05	0.000408005	0.973821	318		blood	PWAS	c5	0.973821	1	ERBB3,FAS,NEFL,MAP2K4,FADD,CNTFR,CRLF1,RHOA
GOBP_MOTOR_NEURON_AXON_GUIDANCE	CUD	8.03E-06	0.000499691	0.987178	278		blood	PWAS	c5	0.987178	1	EPHA4,SLIT2,LAMC2,PLXNA4,TMEFF1,NRP1,NOG,ALCAM,SLIT1,NTN1,RHOG,SEMA3A,RAC2,ERBB2,RAC1
GOBP_MOTOR_NEURON_MIGRATION	CUD	5.29E-06	0.000706651	0.994022	149		blood	PWAS	c5	0.994022	1	NRP1,VEGFA,NTN1
GOBP_MRNA_3_END_PROCESSING	CUD	8.38E-05	0.000999463	0.933178	60	0.67084	blood	PWAS	c5	0.933178	1	SSU72,SNRPA,APLP1,APP,RPRD1A,PAPOLG,MTPAP,BARD1,RPRD1B,HSF1,YTHDC1,AHCYL1
GOBP_MRNA_3_SPLICE_SITE_RECOGNITION	CUD	0.000122451	0.000998387	0.902385	178	0.245515	blood	PWAS	c5	0.902385	1	CSF1R,TNFRSF11B,TNFRSF1B,TNFRSF1A,TNFRSF17,TNFRSF10B,TNFRSF10D,SF1,TNFRSF13B,TNFRSF19,TNFRSF13C,TNFSF14,TNFSF10,TNFRSF14,TNFSF11,TNFRSF12A,TNFSF12,TNFRSF18,TNFSF18,TNFSF13B,TNFSF15,ASF1A,IGSF11,HSF1,CSF1,TNFRSF10A
GOBP_MRNA_CATABOLIC_PROCESS	CUD	3.56E-05	0.000706017	0.959734	283		blood	PWAS	c5	0.959734	1	NUDT12,TIRAP,EDC4,NUDT16L1,CSDE1,FMR1,SCGB1A1,EXOSC3,NT5C3B,DCP1A,FXR1,SYNCRIP,HNRNPAB,HSPA1B,HSPA1A,LSM1,SSB,AXIN2,GDNF,RBM24,LSM4,VIM,DHX9,BTG2,NPM1,HNRNPC,EXOSC8,HNRNPM,PRKCA,CSDC2,A1CF,TARDBP,YBX1,DCP1B,MTPAP,HNRNPD,PELO,ERN1,MAPKAPK2,PAIP1,CARHSP1,ELAVL1,TNRC6B,RIDA,MAGOHB,AGO1,PABPC4,VIP,APEX1,TAF15,CIRBP,AKT1,RBM46,CNOT9,ROCK2,MAPK14,CNOT1,AGO3
GOBP_MRNA_CLEAVAGE	CUD	-0.0326355	0.0383781	0.395121	30	0.921698	blood	PWAS	c5	0.395121	1	RNASE4,ERN1
GOBP_MRNA_EXPORT_FROM_NUCLEUS	CUD	0.0308009	0.0379251	0.416705	34	0.856051	blood	PWAS	c5	0.416705	1	NXT1,THOC1,AGFG1,DDX25,SETD2,YTHDC1,MAGOHB,PABPN1,DDX39B,HNRNPA2B1,DDX19B,DDX19A
GOBP_MRNA_SPLICE_SITE_SELECTION	CUD	-0.182555	0.0907294	0.0442116	10	0.855717	blood	PWAS	c5	0.0442116	1	PSIP1,SRSF6,YTHDC1,SF1,PUF60,CELF2
GOBP_MRNA_TRANSCRIPTION	CUD	-1.45E-06	0.000706527	0.998362	161		blood	PWAS	c5	0.998362	1	ANXA2,NCOA2,TBP,TP53,TAF10,STAT3,S100A10,VDR,HSF1,MED1,EREG,HIPK3
GOBP_MRNA_TRANSPORT	CUD	0.0188361	0.0280919	0.502527	63	0.835192	blood	PWAS	c5	0.502527	1	CETN3,SEC13,CETN2,NXT1,QKI,TNKS,THOC1,NXT2,DHX9,AGFG1,NUP210,DDX25,NUTF2,HSF1,PARP11,SRSF7,NUP98,YTHDC1,FMR1,MAGOHB,HNRNPA1,PABPN1,G3BP2,SETD2,DDX39B,EIF5A2,HNRNPA2B1,DDX19B,DDX19A
GOBP_MUCOPOLYSACCHARIDE_METABOLIC_PROCESS	CUD	-4.93E-06	0.00023552	0.983284	1358		blood	PWAS	c5	0.983284	1	UGDH,IDUA,ST3GAL6,LYVE1,FGF2,SPOCK3,ITIH3,GUSB,HPSE,ITIH2,BGN,TNFAIP6,B3GNT2,HYAL1,UST,ST3GAL1,ITIH5,HEXB,CHST11,EGF,ITIH1,CHST15,GNS,GLCE,SPOCK2,BPNT2,ITIH4,TGFB1,IL1B,EGFLAM,CHST12,ANGPT1,GLB1,CHST2,NDST1,CEMIP2,CHST14,CHST3,STAB2,CHST6,CSGALNACT2,B3GNT4,CHST9,CLTC,NDNF,PDGFB,IL15,B3GALT6,CD44,CHST1,CHST5
GOBP_MUCOSA_ASSOCIATED_LYMPHOID_TISSUE_DEVELOPMENT	CUD	-0.0247575	0.0222557	0.26596	76	0.665567	blood	PWAS	c5	0.26596	1	RET,CACNB4,STAT5B,ARTN
GOBP_MUCUS_SECRETION	CUD	0.0474392	0.0697608	0.496487	16	0.496656	blood	PWAS	c5	0.496487	1	VAMP3,VAMP2,ATG5,AGR2,VAMP8
GOBP_MULTICELLULAR_ORGANISMAL_MOVEMENT	CUD	-3.57E-05	0.000576711	0.950573	354		blood	PWAS	c5	0.950573	1	COMP,GSTO1,HOMER1,GAA,TNNI2,CASQ1,RPS6KB1,TNF,CAV3,TNNT3,VTI1A,NR4A1,XRCC1
GOBP_MULTICELLULAR_ORGANISMAL_RESPONSE_TO_STRESS	CUD	-3.26E-07	0.000353278	0.999265	640		blood	PWAS	c5	0.999265	1	UMOD,LRP11,RET,PENK,THBS1,IDO1,HMGCS2,GRP,VWA1,MECP2,THBS4,PRKCG,CAPN2,RPS6KB1,APOE,TAC1,PRKAR1B,RAG1,DPP4,EPHB2,LYPD1,ASIC4,GCH1,MDK,AKT1,PTEN,NTRK1,MEF2C,EIF4E
GOBP_MULTICELLULAR_ORGANISMAL_SIGNALING	CUD	-3.94E-05	0.000705561	0.955415	370		blood	PWAS	c5	0.955415	1	NRCAM,DSC2,SCN2B,NFASC,CNTNAP2,NTRK2,ATP1B1,DSG2,KCNMB3,PDE4D,CARTPT,GJA1,GHRL,CACNB4,ATP1B2,ISL1,CAMK2D,FLNA,ITGA2,FGF12,RGS21,AGT,CASQ2,HCN1,JUP,KCNE3,SCN4B,KCNE5,TYMP,SRI,ANK2,HRC,TNR,TBX5,ATP2A3,FKBP1B,YWHAE,GJD2,BIN1,PKP2,SOD1,CXADR,FMR1,JAM3,ACE2,PRKACA
GOBP_MULTICELLULAR_ORGANISM_AGING	CUD	-3.25E-05	0.000999371	0.974028	73	0.0187022	blood	PWAS	c5	0.974028	1	COMP,INHBB,DDC,INHBA,ALPL,IGFBP1,ERCC1,EDN1
GOBP_MULTICELLULAR_ORGANISM_GROWTH	CUD	4.43E-06	0.000446783	0.992087	457		blood	PWAS	c5	0.992087	1	COMP,CELA1,SELENOM,COL3A1,SLITRK6,IGF1,IGF2,LGMN,SOS1,CHD7,FXN,TP53,GHRH,GDF15,ATRN,CCM2,GHRL,GDF5,GHR,TAF10,STAT5B,PEX5,NOTCH2,STC2,APP,PLS1,GH1,PLEKHA1,STAT3,PRLH,RMI1,TMED2,PKDCC,TNS2,ERCC1,CLIC4,SLITRK1,PTPN11,RBBP6,IHH,TARBP2,PPIB,CSF1,PRL,HTRA2,SOD1,EZR
GOBP_MULTINUCLEAR_OSTEOCLAST_DIFFERENTIATION	CUD	2.75E-05	0.000998418	0.977996	183	0.92519	blood	PWAS	c5	0.977996	1	CD109,CD81
GOBP_MULTIVESICULAR_BODY_ORGANIZATION	CUD	0.0458375	0.0247055	0.0635456	71	0.571006	blood	PWAS	c5	0.0635456	1	VPS28,CHMP2B,VPS25,CHMP3,VPS4B,RAB11A,PDCD6IP,TSG101,VPS4A,VTA1,IST1,HGS,CHMP2A
GOBP_MULTIVESICULAR_BODY_SORTING_PATHWAY	CUD	0.0426382	0.0246202	0.0833032	74	0.517879	blood	PWAS	c5	0.0833032	1	VPS28,SYTL4,CHMP2B,VPS25,CHMP3,SORT1,RAB27B,VPS4B,PDCD6IP,TSG101,VPS4A,VTA1,HGS,CHMP2A
GOBP_MULTI_MULTICELLULAR_ORGANISM_PROCESS	CUD	-2.10E-06	0.000218051	0.99233	1462		blood	PWAS	c5	0.99233	1	ACE,PAPPA,PARP1,IGFBP7,CTSB,PAM,TIMP1,PSG3,B4GALT1,PSG2,PSG5,MMP9,SPP1,HEXB,SEMG1,ADCYAP1,CRH,PSG4,IDO1,PZP,IHH,CRHBP,PSG9,RLN2,NODAL,HPGD,IGFBP5,IL1B,SCGB1A1,VEGFA,EPYC,ARG1,AGRP,GJA1,EPOR,LDOC1,SERPINE2,GHRL,MMP2,FBLN1,AMBP,A1CF,CAPN2,PTHLH,LEP,EPO,CLIC5,LIF,SPHK2,DSG1,STAT5B,OXT,PPP3R2,TAC1,PRDM1,ANGPT2,ADM,ITGA2,STC2,PSG6,AGT,PGF,TGFBR2,DKKL1,ACVR2A,CD38,TEAD4,ITGA5,TMED2,GIP,SMURF2,PSG11,EDDM3A,KLK14,STC1,FKBP4,C1QBP,BSG,BMPR2,PRLR,FSHB,VDR,AQP4,TGFB3,PRDX3,PSG1,HAVCR2,PNOC,CBS,RXFP1,ACVR1B,LGALS9,PTN,PSG7,NPPA,ENDOU,CSMD1,DDR1,PRL,KPNA6,AKT1,ASH1L,EDN1,PTGS2,MED1,SOD1,ACE2,PGR,ARHGDIB
GOBP_MUSCLE_ADAPTATION	CUD	0.0292033	0.012564	0.0201063	294	0.89408	blood	PWAS	c5	0.0201063	1	PARP1,PDE5A,CAMK2D,TNFRSF1B,MYOC,NOTCH1,IGF1,CASQ1,TNFRSF1A,IL1B,CAMK2B,IL6ST,HMOX1,GSN,HAMP,RPS6KB1,IGFBP5,CAV3,AIF1,AGT,RGS4,BECN1,PRKCA,MSTN,JARID2,IL15,PPARA,GATM,G6PD,NPPA,PDE9A,GLRX3,DAG1,FOXO3,BMP10,TBCE,YY1,ROCK2,SMAD3,EDN1,CFLAR,SMAD4
GOBP_MUSCLE_ATROPHY	CUD	0.0298755	0.0240856	0.214831	87	0.937608	blood	PWAS	c5	0.214831	1	GSN,RPS6KB1,IL15,MSTN,GATM,FOXO3,TBCE,CFLAR
GOBP_MUSCLE_CELL_APOPTOTIC_PROCESS	CUD	7.66E-06	0.00037776	0.983817	377		blood	PWAS	c5	0.983817	1	ENG,CAMK2A,IGF1R,MAP2K4,IL12B,IGF1,PTK2B,TP53,BAG3,IFNG,LYPD3,HMOX1,GRIA4,CAPN2,BMP7,AGT,PDCD4,SFRP2,ATG5,APOH,SMAD4,BNIP3,SIRT5,APAF1,MDK,HSF1,CAMK2D,JAK2,PDPK1,TIGAR,CFLAR,EDN1
GOBP_MUSCLE_CELL_CELLULAR_HOMEOSTASIS	CUD	-0.016142	0.0168608	0.338381	171	0.972818	blood	PWAS	c5	0.338381	1	GAA,LARGE1,FXN,HIF1A,BAG3,PLG,PFKM,CAV3,MSTN,CAPN3,CFL2,CSRP3,ALDOA,SOD1
GOBP_MUSCLE_CELL_DEVELOPMENT	CUD	3.18E-06	0.000277165	0.990848	749		blood	PWAS	c5	0.990848	1	ENG,PDGFRA,COMP,PDGFRB,KRT19,HOMER1,NOTCH1,MAP2K4,CASQ1,RCAN1,BMP4,MEGF10,WFIKKN1,TMOD2,TMOD3,VEGFA,DNER,IGF1,WFIKKN2,CACNB4,UCHL1,MYORG,HAMP,ISL1,ADM,CAV3,AGT,LMOD1,RGS4,CAV2,TNNT3,TPM1,CDK1,CSRP1,CSRP2,ANK2,ATG5,GPX1,TNNT2,ANKRD1,TBX5,NFATC4,MYOM2,ACTN2,PPARA,BIN1,CAPN3,G6PD,TTN,TBX3,CFL2,ACTN1,CSRP3,BMP10,KEL,CXADR,FLII,YY1,CFLAR,EDN1,SMAD4
GOBP_MUSCLE_CELL_DIFFERENTIATION	CUD	3.09E-06	0.000199876	0.987673	1408		blood	PWAS	c5	0.987673	1	ENG,CXCL10,NPNT,PDGFRA,CXCL9,CASP3,MAPK12,COMP,PDGFRB,KRT19,HOMER1,EFNB2,DKK1,NOTCH1,GREM1,MAP2K4,CAMK1,HOPX,NRG1,CASQ1,RCAN1,BMP4,SCGB3A1,IGF2,MEGF10,FRS2,MMP14,WFIKKN1,HDGFL2,TGFB1,BMP2,MECP2,OLFM2,ACADM,TMOD2,TMOD3,IGFBP5,KIT,GDF15,VEGFA,DNER,IGF1,SMAD1,WFIKKN2,UCHL1,PLD3,CDON,PTGFRN,CACNB4,CTNNB1,ADAMTS5,EREG,WNT3A,CAPN2,MYORG,HAMP,NID1,ISL1,MYOM2,CD9,TARBP2,ADGRB3,SEMA4C,TNFSF14,ADM,DLL1,CAV3,AGT,LMOD1,QKI,PDCD4,FGFR2,PIEZO1,SHH,SORT1,RGS4,RBM24,CAV2,TNNT3,TPM1,NFATC1,BDNF,FLII,CDK1,CSRP1,CSRP2,ANK2,ATG5,GPX1,TNNT2,MAPK11,BMPR2,CCN3,ANKRD1,CD81,ADAMTS15,TBX5,RB1,NFATC4,CDH2,JAM2,PDGFB,YBX1,ACTN2,PPARA,TMEM119,ID2,BIN1,ASF1A,CAPN3,G6PD,ADAM12,IL4,MDM2,TTN,TBX3,BMP10,AKT1,CFL2,ACTN1,CSRP3,FGF10,KEL,MEF2C,CXADR,YY1,CFLAR,EDN1,SMAD4,MAPK14
GOBP_MUSCLE_CELL_FATE_COMMITMENT	CUD	0.0184456	0.027217	0.497947	75	0.857427	blood	PWAS	c5	0.497947	1	DKK1,WNT3A,TBX5,TBX3,FGF10,MEF2C
GOBP_MUSCLE_CELL_MIGRATION	CUD	-1.28E-05	0.000277084	0.963224	981		blood	PWAS	c5	0.963224	1	ACE,ADIPOQ,CCN4,PDGFRB,VTN,SLIT2,PLXNA1,NRP1,IGF1,IGFBP3,MEGF10,TLR4,IGFBP5,SRC,THBS4,CCL5,S100A11,PLAU,PDGFD,PARVA,RPS6KB1,PLAT,ITGA2,LRP1,AIF1,AGT,TPM1,SERPINE1,MSTN,CCN3,PRKG1,NDRG4,DDR2,PDGFB,RHOA,ANXA1,MDK,PDGFA,GRB10,DDIT3,ARPC5,ADAMTS1,NET1,MEF2C,DDR1,TAFA5,CRK,APEX1
GOBP_MUSCLE_CELL_PROLIFERATION	CUD	-1.09E-05	0.000249791	0.965145	1150		blood	PWAS	c5	0.965145	1	FGF2,ADIPOQ,IL6R,CCN4,PDGFRB,MMP9,TGFBR3,NOTCH1,IGF1R,CNN1,THBS1,NOG,ANG,PDGFD,APOE,OGN,MMP2,BMP4,IGFBP3,ERBB4,MEGF10,PIM1,IL6,TLR4,SF1,FRS2,TGFB1,BMP2,HPGD,IGFBP5,RBP4,GJA1,IFNG,IGF1,HGF,IL12B,ELANE,SRC,SMAD1,CCL5,HMOX1,CTNNB1,NOTCH3,ANGPT1,RPS6KB1,CDKN1B,HBEGF,TNF,DDIT3,ITGA2,FGF20,AIF1,CX3CL1,IL10,AGT,IL13,PDCD4,FGFR2,FOXJ2,APLN,SERPINF2,TGFBR2,SHH,KPNA1,CAV2,TPM1,FOXC2,EPHB1,JUN,APOD,CDK1,MAPK11,MSTN,BMPR2,JARID2,CCN3,PRKG1,TBX5,NDRG4,TGFB3,TGFB2,JAK2,DDR2,PDGFB,IL15,GNAI3,ERN1,ID2,RHOA,PPARGC1A,LDLRAP1,TNFAIP3,ABL1,STAT1,AKT1,PTEN,BMP10,ADAMTS1,IRAK4,VIP,MEF2C,CXADR,PTGS2,IL18,TAFA5,EDN1,ACE2,EREG,CFLAR,MAPK14,CDKN1A,XRCC6,TENM4
GOBP_MUSCLE_CONTRACTION	CUD	-2.93E-05	0.00040771	0.942679	755		blood	PWAS	c5	0.942679	1	PDE5A,NPNT,COMP,CAMK2D,GSTO1,DSC2,SCN2B,PROK2,HOMER1,CNN1,GAA,TNNI2,ATP1B1,ANXA6,DSG2,CASQ1,SPHK1,PDE4D,SNTB1,TMOD2,TMOD3,SNTA1,GJA1,KIT,GHRL,ENO1,RHOA,GSN,APBB2,DES,RPS6KB1,PGAM2,MYOM3,GPD1L,PIK3CG,TPM2,SCN4B,LTB4R,FLNA,OXT,UTS2,TMEM38B,SMTN,TNF,ITGA2,CAV3,FGF12,AGT,CASQ2,LMOD1,ARG2,JUP,CHGA,APBB1,PIK3C2A,CD38,GDNF,TNNT3,KCNE3,TPM1,CKMT2,KCNE5,SRI,ANK2,STC1,HRC,TNNT2,PRKG1,MYL3,MYOM2,SOD1,PTGS2,FKBP1B,EDN3,PRKACA,CLIC2,EDN2,MYL5,MYL6B,BIN1,RAP1GDS1,NR4A1,MAP2K3,MAP2K6,SULF2,P2RX6,PKP2,ASPH,NPPA,NMU,TTN,TBX3,TPM4,CSRP3,ALDOA,BMP10,HTR7,SLMAP,CERT1,ROCK2,HTR2A,GRK2,PABPN1,ACE2,EDN1,VEGFB
GOBP_MUSCLE_HYPERTROPHY	CUD	1.96E-05	0.000576742	0.972827	284		blood	PWAS	c5	0.972827	1	PARP1,PDE5A,CAMK2D,RAP1GDS1,TNFRSF1B,MYOC,NOTCH1,MAP2K4,IGF1,TNFRSF1A,IL6ST,LEP,HAMP,HDAC2,IGFBP5,CAV3,AGT,RGS4,BECN1,PRKCA,MSTN,JARID2,PPARA,G6PD,NPPA,TTN,PDE9A,GLRX3,CSRP3,BMP10,YY1,ROCK2,SMAD3,EDN1,SMAD4
GOBP_MUSCLE_HYPERTROPHY_IN_RESPONSE_TO_STRESS	CUD	-0.0285486	0.0632915	0.651943	13	0.224046	blood	PWAS	c5	0.651943	1	NPPA,BMP10,SMAD3
GOBP_MUSCLE_ORGAN_DEVELOPMENT	CUD	1.36E-05	0.000377593	0.971282	654		blood	PWAS	c5	0.971282	1	ENG,DLL4,CXCL10,EGLN1,MAPK12,ERBB3,COL3A1,HOMER1,TGFBR3,NOTCH1,LARGE1,MEOX2,NOG,NRG1,GPC1,CASQ1,WNT5A,RCAN1,BMP4,IGF2,IGSF8,MEGF10,CHD7,HDGFL2,TGFB1,BMP2,SAP30,DNER,IGF1,CDON,CTNNB1,WNT3A,COL6A3,MYORG,DES,DLL1,CNTFR,RPS6KB1,ISL1,SIRT2,FXR1,TAGLN,HBEGF,SMTN,CAV3,LIF,CHKB,FOXL2,FGFRL1,FGFR2,HMG20B,SHH,RBM24,CAV2,FGF3,TEAD4,TPM1,FOXC2,FHL1,EPHB1,BTG2,JPH1,FGF8,NEURL1,SRI,GPX1,TNNT2,COPS2,MSTN,ANKRD1,CNTF,RB1,CTF1,MYL3,MYL6B,LRP2,NR1D2,RHOA,NR4A1,CAPN3,UNC45A,PKP2,TTN,DAG1,BMP10,CFL2,TGFB2,CSRP3,KEL,MED1,MEF2C,SMAD3,CFLAR,MAPK14,GPCPD1,SMAD4
GOBP_MUSCLE_ORGAN_MORPHOGENESIS	CUD	9.01E-06	0.000706256	0.989825	264		blood	PWAS	c5	0.989825	1	ENG,DLL4,COL3A1,TGFBR3,NOTCH1,EGLN1,NOG,NRG1,WNT5A,BMP4,CHD7,TGFB1,BMP2,ISL1,LIF,FGFR2,TPM1,FOXC2,TNNT2,ANKRD1,CNTF,MYL3,LRP2,PKP2,TTN,TGFB2,BMP10,MED1,SMAD4
GOBP_MUSCLE_SYSTEM_PROCESS	CUD	-5.93E-06	0.000332939	0.985799	957		blood	PWAS	c5	0.985799	1	PARP1,PDE5A,NPNT,COMP,CAMK2D,GSTO1,DSC2,SCN2B,PROK2,TNFRSF1B,HOMER1,CNN1,MYOC,NOTCH1,GAA,TNNI2,MAP2K4,ATP1B1,ANXA6,DSG2,CASQ1,TNFRSF1A,SPHK1,PDE4D,SNTB1,TMOD2,TMOD3,SNTA1,IL1B,CAMK2B,GJA1,IGF1,KIT,HTR7,IL6ST,GHRL,ENO1,RHOA,G6PD,HMOX1,GSN,APBB2,LEP,HAMP,DES,RPS6KB1,HDAC2,PGAM2,MYOM2,MYOM3,GPD1L,PIK3CG,TPM2,SCN4B,LTB4R,FLNA,PRKCA,OXT,UTS2,IGFBP5,TMEM38B,SMTN,TNF,ITGA2,CAV3,FGF12,AIF1,AGT,CASQ2,LMOD1,ARG2,JUP,CHGA,APBB1,PIK3C2A,RGS4,CD38,GDNF,TNNT3,KCNE3,TPM1,CKMT2,BECN1,KCNE5,SRI,ANK2,STC1,HRC,TNNT2,MSTN,JARID2,PRKG1,MYL3,SOD1,PTGS2,IL15,FKBP1B,EDN3,PPARA,PRKACA,CLIC2,EDN2,MYL5,MYL6B,BIN1,RAP1GDS1,NR4A1,MAP2K3,MAP2K6,SULF2,P2RX6,PKP2,ASPH,NPPA,NMU,TTN,TBX3,PDE9A,SCO2,GLRX3,TPM4,DAG1,CSRP3,ALDOA,FOXO3,GATM,BMP10,TBCE,YY1,SLMAP,CERT1,ROCK2,SMAD3,HTR2A,CFLAR,VEGFB,GRK2,PABPN1,EDN1,SMAD4,ACE2
GOBP_MUSCLE_TISSUE_DEVELOPMENT	CUD	1.53E-05	0.000249781	0.951016	1180		blood	PWAS	c5	0.951016	1	FGF2,ENG,DLL4,PDGFRA,ERBB3,PDGFRB,COL3A1,POGLUT1,MYL7,HOMER1,DKK1,TGFBR3,SEMA3C,NOTCH1,GREM1,MAP2K4,DSG2,EGLN1,NOG,HOPX,NRG1,GPC1,CASQ1,WNT5A,RCAN1,BMP4,IGF2,IGSF8,ERBB4,MEGF10,PIM1,CHD7,FRS2,TGFB1,BMP2,ACADM,SAP30,IGFBP5,RBP4,VEGFA,DNER,GJA1,IGF1,SMAD1,CDON,EFNB2,CTNNB1,WNT3A,MYORG,BMP7,HAMP,RPS6KB1,ISL1,SIRT2,DLL1,NOTCH2,CAV3,FGF20,AGT,FOXL2,PKD2,FGFR2,HMG20B,TGFBR2,SHH,RGS4,RBM24,MEOX2,CAV2,FGF3,TPM1,FOXC2,NDUFV2,EPHB1,IHH,BTG2,FGF8,NEURL1,CDK1,CSRP1,CSRP2,NPPB,ATG5,GPX1,TNNT2,MAPK11,COPS2,MSTN,BMPR2,JARID2,ANKRD1,TBX5,RB1,NDRG4,MYL3,ACTN2,PPARA,MYL6B,ID2,LRP2,NR1D2,RHOA,PPARGC1A,NR4A1,PKP2,G6PD,NPPA,ABL1,TTN,TBX3,BMP10,ZFAND5,CFL2,TGFB2,PTEN,CSRP3,KEL,TENM4,MED1,MEF2C,CXADR,EDN1,SMAD3,YY1,CFLAR,GPCPD1,SMAD4,MAPK14,CDC42
GOBP_MUSCULAR_SEPTUM_MORPHOGENESIS	CUD	0.0291719	0.0353678	0.409476	53	0.10898	blood	PWAS	c5	0.409476	1	TGFBR3,BMP4
GOBP_MYD88_DEPENDENT_TOLL_LIKE_RECEPTOR_SIGNALING_PATHWAY	CUD	3.10E-06	0.000576817	0.995706	308		blood	PWAS	c5	0.995706	1	CD300A,REG3G,TLR2,TLR1,TIRAP,TLR4,TLR5,IRF1,CD300LF,IRAK4,BTK,HSPD1
GOBP_MYD88_INDEPENDENT_TOLL_LIKE_RECEPTOR_SIGNALING_PATHWAY	CUD	2.21E-05	0.000706739	0.975026	111		blood	PWAS	c5	0.975026	1	TLR3,TLR4,CD300LF,TICAM2,IRF3
GOBP_MYELIN_ASSEMBLY	CUD	2.66E-05	0.000576878	0.963203	243		blood	PWAS	c5	0.963203	1	TLR2,CNTN1,GPC1,NCMAP,CD9,ANK2,FIG4,TENM4
GOBP_MYELIN_MAINTENANCE	CUD	-0.0107074	0.0266398	0.687735	54	0.96608	blood	PWAS	c5	0.687735	1	CLU,AKT2,MYRF,NDRG1,AKT1,PTEN,SOD1
GOBP_MYELOID_CELL_ACTIVATION_INVOLVED_IN_IMMUNE_RESPONSE	CUD	-7.91E-07	0.000249854	0.997475	842		blood	PWAS	c5	0.997475	1	CD300A,SNX4,S100A13,CD177,LBP,TREM2,ADGRE2,LILRA2,SYK,CCL3,ITGB2,CPLX2,IFNG,KIT,GRN,HMOX1,SPHK2,PIK3CG,SLAMF1,FER,PTGDS,VAMP3,LAT,IL13,LAT2,VAMP2,CHGA,ANXA3,STX4,FGR,VAMP8,MILR1,BLK,KARS1,LGALS9,GRP,RAC2,HAVCR2,IL4,VAMP7,NMI,PLCG2,LYN,CBL,PDPK1,BTK,PTPN6
GOBP_MYELOID_CELL_APOPTOTIC_PROCESS	CUD	2.53E-06	0.000407965	0.995057	284		blood	PWAS	c5	0.995057	1	GAS6,KITLG,ADIPOQ,MIF,CTSL,IL6,SELENOS,STAT5B,EPO,THRA,ADAM17,APOH,ARF6,HCAR2,SNAI2,ANXA1,PTEN,MEF2C,TCP1,IRF3
GOBP_MYELOID_CELL_DEVELOPMENT	CUD	2.53E-06	0.000333163	0.993948	458		blood	PWAS	c5	0.993948	1	ADGRF5,TLR2,ANXA2,LILRB1,NOTCH2,GP1BA,LTF,KIT,SRC,CEBPB,EPO,PLA2G10,APP,TNFSF11,GP5,BCL6,JMJD6,SIGLEC15,RHEX,MYB,GPR68,PTPN11,THPO,BRD1,G6PD,PABPC4,PIP4K2A,BPGM,FLNA,TMOD3,MED1,PTPN6
GOBP_MYELOID_CELL_DIFFERENTIATION	CUD	6.38E-06	0.00017398	0.970732	1804		blood	PWAS	c5	0.970732	1	CSF1R,JAG1,ADGRF5,CD109,TLR3,KITLG,PARP1,TNFRSF11B,TLR2,ADIPOQ,IAPP,CASP3,CCN4,CSF3,MMP9,ANXA2,TREM2,TNFAIP6,TGFBR3,EFNA2,LILRB1,TIRAP,B2M,NOTCH2,PF4,C1QC,SMAP1,LILRB3,TESC,FADD,PTK2B,BMP4,LILRB4,IL31RA,CARTPT,TLR4,PRXL2A,CCL3,TGFB1,SCIN,LYN,TMOD3,GP1BA,EPHA2,LTF,VEGFA,CCL19,IFNG,KIT,PRTN3,IL12B,SRC,G6PD,TFRC,RPS19,BGLAP,CTNNB1,IL23R,MEF2C,PIR,ROR2,ISG15,LTBR,IL34,CEBPB,INHBA,STAT5B,EPO,HSCB,CASP8,TF,GPC3,HSPA1B,PLA2G10,TNF,HSPA1A,DLL1,CSF3R,IL17A,LIF,SFRP1,APP,THRA,FASN,TNFSF11,HIF1A,CLEC1B,STAT3,TGFBR2,PURB,DYRK3,IL20,ACVR2A,IRF4,NEDD9,OSTM1,PTPN2,CEBPA,CEBPG,RELB,GP5,CDKN2B,JUN,BCL6,UBD,AHSP,MB,PRKCA,FAXDC2,JMJD6,SIGLEC15,CD74,MAPK11,RHEX,IL5,MYB,CD81,FSHB,RB1,BATF,GPR68,HMGB3,PABPC4,STAT1,FSTL3,APCS,HSF1,IL15,CBFB,ANKRD54,PIAS3,IFI16,BATF3,ID2,THPO,CAMK4,ESRRA,ACVR1B,LGALS9,BRD1,HSPA9,IL25,UBASH3B,MPL,CSF1,ITGB6,MYC,CD4,OSCAR,IL4,JAK2,PTPN6,PIP4K2A,ACTN1,FOXO3,RNF41,IL11,BPGM,FLNA,MED1,CSF2,PTPN11,RAB7B,GLO1,CDC42,PRDX3,MAPK14,NFKBIA
GOBP_MYELOID_CELL_HOMEOSTASIS	CUD	8.44E-07	0.000353349	0.998093	494		blood	PWAS	c5	0.998093	1	ADGRF5,KITLG,CASP3,TGFBR3,B2M,AXL,SMAP1,BMP4,IL6,LYN,TMOD3,VEGFA,KIT,HMOX1,GPI,PRDX1,HAMP,RPS19,ISG15,SOD1,INHBA,STAT5B,EPO,HSCB,HSPA1B,PLA2G10,HSPA1A,THRA,HIF1A,MTHFD1,STAT3,DYRK3,ADAM17,BCL2L11,ACVR2A,GCNT4,PTPN2,CEBPG,BCL6,AHSP,JMJD6,MAPK11,RHEX,MYB,HMGB1,RB1,STAT1,HCAR2,ANKRD54,ID2,ACVR1B,BRD1,HSPA9,ANXA1,G6PD,MB,MPL,CSF1,JAK2,FOXO3,BPGM,MED1,BTK,MAPK14,JAM3
GOBP_MYELOID_DENDRITIC_CELL_ACTIVATION	CUD	0.00545654	0.0257315	0.832063	51	0.88355	blood	PWAS	c5	0.832063	1	LTBR,NOTCH2,IL10,TGFBR2,IRF4,RELB,UBD,CLEC4D,SLAMF1,HMGB1,BATF,BATF3,CAMK4,HAVCR2,ITGB6,IL4,CSF2
GOBP_MYELOID_DENDRITIC_CELL_CHEMOTAXIS	CUD	-9.07E-06	0.000999188	0.992755	105	0.817869	blood	PWAS	c5	0.992755	1	CCL21,CCL19
GOBP_MYELOID_DENDRITIC_CELL_DIFFERENTIATION	CUD	0.00644315	0.026362	0.806913	50	0.81774	blood	PWAS	c5	0.806913	1	LTBR,NOTCH2,TGFBR2,IRF4,RELB,UBD,BATF,BATF3,CAMK4,ITGB6,IL4,CSF2
GOBP_MYELOID_LEUKOCYTE_ACTIVATION	CUD	8.63E-06	0.000148987	0.953813	2091		blood	PWAS	c5	0.953813	1	FCGR3A,CD300A,CD33,SNX4,ADGRF5,PRG3,CXCL8,CXCL6,TLR3,CAMP,TLR2,CST7,BPI,TLR1,FCGR2B,ADAM10,STAP1,S100A13,CD177,LBP,IL1RL1,AGER,TREM2,ADGRE2,THBS1,NOTCH2,CD93,CD200,LILRA2,MMP8,MIF,WNT5A,LRRK2,GRP,SYK,LILRB4,PLA2G2A,TMEM106A,SPHK1,IL31RA,IL6,TLR4,CCL3,ITGB2,HSPD1,LYN,STX4,KIT,SYT11,CPLX2,IFNG,NR1D1,GRN,CCL5,HMOX1,CLU,HAMP,HAVCR1,S100A12,LRFN5,SPHK2,PIK3CG,LTBR,CTSC,CLEC4D,SLAMF1,FER,IL18,PTGDS,PLA2G10,TNF,VAMP3,CTSG,IFNGR2,AIF1,CX3CL1,LAT,IL10,APP,TAFA3,IL13,LAT2,VAMP2,SPACA3,AZU1,CHGA,FN1,TGFBR2,ANXA3,IRF4,CEBPA,RELB,JUN,UBD,JMJD6,FGR,PLCG2,VAMP8,HMGB1,BATF,MILR1,BATF3,CAMK4,BLK,CD300LF,IL15,KARS1,EDN2,CD74,NDRG1,LGALS9,CD226,NECTIN2,RAC2,ANXA1,HAVCR2,CSF1,ITGB6,LDLR,CRLF2,IL4,PTPN6,IFNGR1,VAMP7,SNCA,NMI,ADAM9,CSF2,JAK2,CBL,PDPK1,BTK,JUND,TSLP,MAPT
GOBP_MYELOID_LEUKOCYTE_CYTOKINE_PRODUCTION	CUD	1.28E-05	0.000407887	0.974959	525		blood	PWAS	c5	0.974959	1	SPON2,CD36,TLR3,SEMA7A,LILRB1,AXL,MIF,WNT5A,SYK,TLR4,TGFB1,KIT,BCL10,HMOX1,ACP5,PRG2,BCL6,RIPK2,UBE2J1,TGFB3,CARD9,MAPKAPK2,CAMK4,CD74,TGFB2,PLCG2
GOBP_MYELOID_LEUKOCYTE_MEDIATED_IMMUNITY	CUD	7.33E-06	0.000218077	0.973171	1117		blood	PWAS	c5	0.973171	1	SPON2,FCGR3A,CD300A,SNX4,ACE,CXCL6,F2,FCGR2B,STAP1,S100A13,CD177,ADGRE2,GRP,SYK,IL6,CCL3,ITGB2,KIT,TREM1,CPLX2,ARG1,ELANE,HMOX1,SPHK2,PIK3CG,FER,PTGDS,VAMP3,CTSG,LAT,IL13,LAT2,VAMP2,AZU1,CHGA,ADAM17,ANXA3,STX4,FGR,C3,VAMP8,MILR1,CAMK4,BLK,CARD9,LGALS9,RAC2,FCGR1A,IL4,PLA2G1B,VAMP7,IRAK4,LYN,CBL,PDPK1,BTK
GOBP_MYELOID_LEUKOCYTE_MIGRATION	CUD	4.01E-06	0.000126938	0.974777	2743		blood	PWAS	c5	0.974777	1	BST1,IL1R1,CSF1R,FOLR2,UMOD,CD300A,CXCL10,CXCL11,SFTPD,CXCL8,PF4V1,CXCL6,CXCL1,C5,MSMP,KITLG,CXCL9,IL6R,TNFSF11,B4GALT1,STAP1,CXCL13,CD177,LBP,SLIT2,CCL18,AGER,TREM2,TNFAIP6,SLAMF8,CCL17,ADGRE2,VEGFD,CXCL12,IL17RA,TIRAP,CXCL5,GREM1,CCL16,VEGFC,S100A7,MAPK3,THBS1,CCL15,CCL14,CCL8,CCL22,CCL23,PF4,IL1A,CD200,CCL25,PDGFD,MAPK1,MIF,CD200R1,PTK2B,SYK,PLA2G7,LGMN,IL6,MMP14,CCL3,ITGB2,SAA1,LYN,CCL21,KIT,IL1B,CCL2,CCL11,VEGFA,TREM1,DPP4,LGALS3,CCL19,FLT1,SIRPA,PRTN3,THBS4,CCL5,DDT,MMP2,RPS19,PPBP,RARRES2,IRAK4,DAPK2,CD74,ROR2,PTK2,SWAP70,S100A12,S100A9,CAMK1D,PIK3CG,CD9,IL34,CCL1,NBL1,STAT5B,PGF,CCL7,SLAMF1,VAV3,CSF3R,CCL20,IL17A,CTSG,AIF1,CX3CL1,DEFB104A,TAFA4,OLFM4,AZU1,CHGA,CCL26,JAML,PECAM1,CD99L2,TNFSF18,IL17RC,CCL3L1,CXCL17,SERPINE1,C1QBP,BSG,CSF1,MSTN,CCN3,CD81,RHOG,HMGB1,UMODL1,PLCB1,PDGFB,EDN3,S100A14,EDN2,CD47,PPIB,RAC2,ANXA1,MDK,VAV1,XCL1,IL4,XG,PLA2G1B,TGFB2,CCL13,CNN2,CXADR,XCL2,RAC1,PPIA,JAM3,EDN1,VEGFB
GOBP_MYOBLAST_DIFFERENTIATION	CUD	9.15E-05	0.000705616	0.896833	380		blood	PWAS	c5	0.896833	1	JAG1,CXCL10,CXCL9,MAPK12,CCL17,NOTCH1,GREM1,IGF1,NRG1,BMP4,IGFBP3,MEGF10,TGFB1,PBRM1,LGALS1,PLG,CDON,WNT3A,NRAS,DLL1,ISL1,TNFSF14,SRA1,TNF,HIF1AN,RBM24,GDF3,BOC,GPX1,ARID1A,MSTN,SMARCC1,RB1,CAPN3,SHH,SOSTDC1,DDIT3,TBX3,MEF2C,FGF6,PLCB1,IL18,MAPK14
GOBP_MYOBLAST_FUSION	CUD	-1.04E-05	0.000408043	0.979617	306		blood	PWAS	c5	0.979617	1	CXCL10,CXCL9,SCGB3A1,GDF15,CDON,PTGFRN,ADAMTS5,CAPN2,CD9,TNFSF14,CAV3,ADGRB3,CD81,JAM2,ADAM12,ADAMTS15,IL4,CFLAR,MAPK14
GOBP_MYOBLAST_FUSION_INVOLVED_IN_SKELETAL_MUSCLE_REGENERATION	CUD	-1.71E-05	0.000577042	0.976293	151		blood	PWAS	c5	0.976293	1	PTGFRN,CD9,CD81
GOBP_MYOBLAST_MIGRATION	CUD	-0.0355652	0.0359701	0.32279	33	0.833331	blood	PWAS	c5	0.32279	1	MEGF10,THBS4,MSTN,ANXA1,NET1
GOBP_MYOBLAST_PROLIFERATION	CUD	1.29E-05	0.000706596	0.985401	172		blood	PWAS	c5	0.985401	1	FGFBP1,IGF1,MEGF10,HGF,SRC,CTNNB1,GPX1,FGR,MSTN,ABL1,FGF7
GOBP_MYOFIBROBLAST_DIFFERENTIATION	CUD	0.0102508	0.0553232	0.853003	19	0.746442	blood	PWAS	c5	0.853003	1	PARP1,PDCD4,RB1,RXFP1
GOBP_MYOTUBE_CELL_DEVELOPMENT	CUD	5.91E-05	0.000999189	0.952807	102	0.201654	blood	PWAS	c5	0.952807	1	HOMER1,IGF1,RCAN1,DNER,MYORG,CAV2,GPX1,KEL
GOBP_MYOTUBE_DIFFERENTIATION	CUD	4.25E-07	0.000377754	0.999103	393		blood	PWAS	c5	0.999103	1	CXCL10,CXCL9,HOMER1,NOTCH1,IGF1,SCGB3A1,MMP14,GDF15,RCAN1,DNER,PLD3,CDON,PTGFRN,ADAMTS5,CAPN2,MYORG,CD9,ADGRB3,TNFSF14,CAV3,PIEZO1,SORT1,RBM24,CAV2,BDNF,GPX1,CCN3,CD81,ADAMTS15,JAM2,TMEM119,SHH,ADAM12,IL4,KEL,MEF2C,CFLAR,MAPK14
GOBP_MYOTUBE_DIFFERENTIATION_INVOLVED_IN_SKELETAL_MUSCLE_REGENERATION	CUD	-1.71E-05	0.000577042	0.976293	151		blood	PWAS	c5	0.976293	1	PTGFRN,CD9,CD81
GOBP_NADH_METABOLIC_PROCESS	CUD	2.68E-05	0.000499692	0.957211	283		blood	PWAS	c5	0.957211	1	NUDT12,NQO1,TP53,TPI1,ENO2,ENO3,ENO1,ALDOB,PFKM,GPD1L,HK3,GCK,HK1,PGK1,PGAM2,PKM,GPD1,MDH1,HK2,TIGAR,MDH2,PC
GOBP_NADH_OXIDATION	CUD	1.70E-05	0.000706448	0.980814	211		blood	PWAS	c5	0.980814	1	NQO1,ALDOB,GPD1L,GPD1
GOBP_NADH_REGENERATION	CUD	-1.29E-05	0.000999339	0.989676	75	0.674087	blood	PWAS	c5	0.989676	1	TPI1,ENO2,ENO3,ENO1,PFKM,HK3,GCK,HK1,PGK1,PGAM2,PKM,HK2
GOBP_NADPH_REGENERATION	CUD	1.36E-05	0.000499757	0.97832	235		blood	PWAS	c5	0.97832	1	H6PD,TP53,RPIA,TKT,RPE,PGD,G6PD,PGLS,PGAM1,RBKS,TALDO1,TIGAR
GOBP_NADP_METABOLIC_PROCESS	CUD	1.52E-05	0.000353391	0.965677	455		blood	PWAS	c5	0.965677	1	TP53I3,NUDT12,NQO1,H6PD,TP53,RPIA,IDH1,TKT,RPE,PGD,G6PD,NADK,PGLS,GCK,PGAM1,RBKS,DCXR,TALDO1,KCNAB2,MDH1,TIGAR,PC
GOBP_NATURAL_KILLER_CELL_ACTIVATION	CUD	-8.97E-07	0.000174012	0.995886	969		blood	PWAS	c5	0.995886	1	FCGR3A,GAS6,IL2,SLAMF7,IL18R1,KLRC1,MICA,IL2RB,KLRC3,IL12B,AXL,NCR1,IL15RA,PGLYRP2,NCR3,IFNA1,TYRO3,PGLYRP3,IFNA6,PGLYRP1,PRDX1,IL23R,LEP,STAT5B,SLAMF1,CASP8,IFNA5,PRDM1,IL18,ULBP2,IFNB1,IFNA7,KLRK1,VAMP2,IFNA16,IFNA2,FGR,IFNA4,LAMP1,IL15,TYK2,IL21R,IFNA14,IFNA10,HAVCR2,CD244,KIR3DS1,VAMP7,IFNA21,ULBP1,JAK2,ULBP3,IFNW1
GOBP_NATURAL_KILLER_CELL_ACTIVATION_INVOLVED_IN_IMMUNE_RESPONSE	CUD	8.95E-06	0.000377743	0.981092	340		blood	PWAS	c5	0.981092	1	FCGR3A,IL12B,PGLYRP2,IFNA1,PGLYRP3,IFNA6,PGLYRP1,IFNA5,IFNB1,IFNA7,VAMP2,IFNA16,IFNA2,IFNA4,LAMP1,IFNA14,IFNA10,CD244,VAMP7,IFNA21,IFNW1
GOBP_NATURAL_KILLER_CELL_CHEMOTAXIS	CUD	-4.17E-06	0.000998844	0.99667	97	0.586263	blood	PWAS	c5	0.99667	1	CCL3,CCL2,CCL5,PIK3CG,CCL7,KLRK1,XCL1
GOBP_NATURAL_KILLER_CELL_DIFFERENTIATION	CUD	6.87E-05	0.000706115	0.922501	269		blood	PWAS	c5	0.922501	1	GAS6,AXL,IL15RA,PGLYRP2,TYRO3,PGLYRP1,STAT5B,SLAMF1,PRDM1,PGLYRP3,IL15
GOBP_NATURAL_KILLER_CELL_MEDIATED_IMMUNE_RESPONSE_TO_TUMOR_CELL	CUD	2.52E-05	0.000998878	0.979858	124	0.339944	blood	PWAS	c5	0.979858	1	IL12B,CRTAM,CD160,PVR,CD226,NECTIN2,HAVCR2
GOBP_NATURAL_KILLER_CELL_PROLIFERATION	CUD	2.72E-06	0.000377744	0.994256	331		blood	PWAS	c5	0.994256	1	FCGR3A,IL12B,IL23R,LEP,STAT5B,SLAMF1,IL15,TYK2,JAK2,IL18
GOBP_NCRNA_CATABOLIC_PROCESS	CUD	-3.64E-08	0.000499905	0.999942	113		blood	PWAS	c5	0.999942	1	TRDMT1,ANG,NUDT16L1,EXOSC3,EXOSC8,PELO
GOBP_NCRNA_PROCESSING	CUD	5.14E-06	0.00057699	0.992892	221		blood	PWAS	c5	0.992892	1	TRDMT1,SBDS,BMP4,FARS2,IL6,CHD7,METTL1,TP53,TGFB1,THG1L,PA2G4,SMAD1,RPS7,RPS19,EXOSC3,MAP2K2,MAP2K1,C1D,SSB,USB1,EGFR,STAT3,MPHOSPH6,EXOSC1,PUS1,TSR3,MOCS3,RPP30,DUS2,FBL,EXOSC8,TPRKB,SMAD3,PIN4,KARS1,TNF,INTS3,TARBP2,AGO1,PES1,SARS1,SNU13,SMAD2,AARS1,HNRNPA2B1,DIMT1,AGO3
GOBP_NCRNA_TRANSCRIPTION	CUD	9.45E-06	0.000577182	0.986933	111		blood	PWAS	c5	0.986933	1	ANG,TP53,BRF1,SPIN1,ELL,NCL
GOBP_NECROPTOTIC_SIGNALING_PATHWAY	CUD	1.75E-05	0.000446968	0.968754	311		blood	PWAS	c5	0.968754	1	TLR3,FASLG,FAS,FADD,TNF
GOBP_NECROTIC_CELL_DEATH	CUD	1.82E-05	0.000408018	0.964481	372		blood	PWAS	c5	0.964481	1	TLR3,FASLG,PARP1,FAS,BIRC2,FADD,TP53,PYGL,ADPRS,CASP8,MUTYH,OLFM4,AIFM1,ASAH1,ARHGEF2,TNF,BNIP3,BIRC3,CFLAR,IRF3,DDR2,PPIF
GOBP_NEGATIVE_CHEMOTAXIS	CUD	-1.27E-05	0.000288423	0.964844	951		blood	PWAS	c5	0.964844	1	SEMA3E,SEMA6A,SEMA6B,UNC5C,SEMA3G,SLIT2,SEMA4A,ROBO2,ROBO1,SEMA5A,EFNA5,SEMA3C,PLXNA4,SEMA4D,SEMA7A,SLIT3,FLRT3,NRG1,WNT5A,FLRT2,SLIT1,NRP2,APOA1,RHOA,SEMA6C,NTN1,LRTM2,SEMA4C,DPP4,EPHA7,SEMA3A,RYK,NRG3,SEMA3B,PDGFA,SEMA4F,SEMA4B
GOBP_NEGATIVE_REGULATION_BY_HOST_OF_VIRAL_TRANSCRIPTION	CUD	0.032941	0.0313221	0.292944	43	0.234943	blood	PWAS	c5	0.292944	1	CCL3,CCL5,HMGA2,JUN,TARDBP
GOBP_NEGATIVE_REGULATION_OF_ACTIN_FILAMENT_BUNDLE_ASSEMBLY	CUD	7.11E-05	0.000998587	0.943246	136	0.625253	blood	PWAS	c5	0.943246	1	SHANK3,MYOC,MET,RHPN2,PPFIA1,STMN1,TJP1,TACSTD2,PRKN
GOBP_NEGATIVE_REGULATION_OF_ACTIN_FILAMENT_DEPOLYMERIZATION	CUD	1.52E-05	0.000706685	0.982839	143		blood	PWAS	c5	0.982839	1	CAPG,LIMA1,SCIN,TMOD2,TMOD3,GSN,SWAP70,SPTAN1,LMOD1,FLII,CAPZA1
GOBP_NEGATIVE_REGULATION_OF_ACTIN_FILAMENT_POLYMERIZATION	CUD	-1.47E-05	0.000999261	0.988244	97	0.620091	blood	PWAS	c5	0.988244	1	SLIT2,CAPG,SCIN,TMOD2,TMOD3,GSN,SPTAN1,LMOD1,PFN2,CYRIB,FLII,CAPZA1
GOBP_NEGATIVE_REGULATION_OF_ACTIVIN_RECEPTOR_SIGNALING_PATHWAY	CUD	-4.70E-05	0.000999501	0.962486	72	0.703969	blood	PWAS	c5	0.962486	1	MAGI2,FSTL3,FST,CER1
GOBP_NEGATIVE_REGULATION_OF_ACUTE_INFLAMMATORY_RESPONSE	CUD	1.44E-05	0.000377773	0.969667	259		blood	PWAS	c5	0.969667	1	FCGR2B,SELENOS,IL20RB,ASH1L,APCS,IL4,INS,GSTP1
GOBP_NEGATIVE_REGULATION_OF_ACUTE_INFLAMMATORY_RESPONSE_TO_ANTIGENIC_STIMULUS	CUD	1.17E-05	0.00037778	0.975223	254		blood	PWAS	c5	0.975223	1	FCGR2B,SELENOS,IL20RB
GOBP_NEGATIVE_REGULATION_OF_ADAPTIVE_IMMUNE_RESPONSE	CUD	1.84E-05	0.0002293	0.935982	877		blood	PWAS	c5	0.935982	1	IL27RA,IL2,FCGR2B,KLRC1,IL1RL1,LILRB1,LOXL3,CD55,CD46,LILRB4,CR2,ARG1,CR1,CD160,SLAMF1,IL7R,TNFRSF14,IFNB1,CLEC4G,THOC1,TNFSF18,C4BPB,BCL6,IFNA2,IL20RB,TNFSF4,C4BPA,HAVCR2,XCL1,IL4,PTPN6
GOBP_NEGATIVE_REGULATION_OF_ADENYLATE_CYCLASE_ACTIVITY	CUD	0.0194752	0.0398397	0.624956	33	0.490235	blood	PWAS	c5	0.624956	1	PALM,GABBR2,GNAI3
GOBP_NEGATIVE_REGULATION_OF_ALCOHOL_BIOSYNTHETIC_PROCESS	CUD	1.57E-05	0.00099916	0.987483	111	0.814363	blood	PWAS	c5	0.987483	1	PLEK,BMP2,APOE,DKK3,ERLIN1,SOD1
GOBP_NEGATIVE_REGULATION_OF_ALPHA_BETA_T_CELL_ACTIVATION	CUD	1.27E-05	0.000407968	0.975139	409		blood	PWAS	c5	0.975139	1	CD300A,IL2,LILRB1,LOXL3,CD274,ITCH,TNFRSF14,ARG2,CLEC4G,VSIR,TNFSF18,BCL6,RUNX3,TNFSF4,HMGB1,CBFB,IHH,LGALS9,SHH,ANXA1,XCL1,IL4,TWSG1
GOBP_NEGATIVE_REGULATION_OF_ALPHA_BETA_T_CELL_DIFFERENTIATION	CUD	6.52E-05	0.000998759	0.947925	125	0.804558	blood	PWAS	c5	0.947925	1	IL2,LOXL3,TNFSF18,BCL6,TNFSF4,HMGB1,RUNX3,CBFB,IHH,SHH,ANXA1,IL4
GOBP_NEGATIVE_REGULATION_OF_ALPHA_BETA_T_CELL_PROLIFERATION	CUD	8.64E-06	0.000999209	0.993104	85	0.57309	blood	PWAS	c5	0.993104	1	CD274,ITCH,TNFRSF14,ARG2,CLEC4G,VSIR,LGALS9,XCL1,TWSG1
GOBP_NEGATIVE_REGULATION_OF_AMINE_TRANSPORT	CUD	-0.00208973	0.038334	0.956526	41	0.0751208	blood	PWAS	c5	0.956526	1	SNCA,CRH,SYT11,LEP,TRH,CHGA,RGS4,ARL6IP5,TNF,SYT4
GOBP_NEGATIVE_REGULATION_OF_AMINO_ACID_TRANSPORT	CUD	0.0211566	0.0649077	0.744463	18	0.592967	blood	PWAS	c5	0.744463	1	LEP,TRH,RGS4,ARL6IP5,TNF
GOBP_NEGATIVE_REGULATION_OF_AMYLOID_BETA_CLEARANCE	CUD	1.72E-05	0.000576868	0.976266	192		blood	PWAS	c5	0.976266	1	LRPAP1,IFNG,TNF,HMGCR,IFNGR1
GOBP_NEGATIVE_REGULATION_OF_AMYLOID_FIBRIL_FORMATION	CUD	-4.30E-05	0.000706312	0.951435	278		blood	PWAS	c5	0.951435	1	IAPP,VBP1,TREM2,CLU,PFDN5,APOE,PFDN1,PFDN2,LDLR
GOBP_NEGATIVE_REGULATION_OF_AMYLOID_PRECURSOR_PROTEIN_CATABOLIC_PROCESS	CUD	5.46E-05	0.000998822	0.956402	137	0.906776	blood	PWAS	c5	0.956402	1	NTRK2,SPON1,TMED10,IGF1,CLU,APOE,PRNP,BIN1,GGA3,PIN1
GOBP_NEGATIVE_REGULATION_OF_ANDROGEN_RECEPTOR_SIGNALING_PATHWAY	CUD	0.034127	0.0413095	0.408731	36	0.468344	blood	PWAS	c5	0.408731	1	NODAL,SFRP1
GOBP_NEGATIVE_REGULATION_OF_ANION_TRANSMEMBRANE_TRANSPORT	CUD	-0.0236227	0.0712632	0.740279	13	0.54263	blood	PWAS	c5	0.740279	1	RGS4,ARL6IP5,TNF
GOBP_NEGATIVE_REGULATION_OF_ANION_TRANSPORT	CUD	7.27E-06	0.000377813	0.98464	298		blood	PWAS	c5	0.98464	1	PLA2R1,SFRP4,LEP,TRH,RGS4,ARL6IP5,TNF
GOBP_NEGATIVE_REGULATION_OF_ANOIKIS	CUD	0.0634162	0.0331165	0.0554999	39	0.781695	blood	PWAS	c5	0.0554999	1	NTRK2,NOTCH1,SRC,PTK2,ITGA5,SNAI2,PTRH2,MCL1
GOBP_NEGATIVE_REGULATION_OF_ANTIGEN_PROCESSING_AND_PRESENTATION	CUD	-3.88E-06	0.00022934	0.986511	599		blood	PWAS	c5	0.986511	1	FCGR2B,TAPBPL,THBS1,CD68,LILRB2,FGL2
GOBP_NEGATIVE_REGULATION_OF_ANTIGEN_RECEPTOR_MEDIATED_SIGNALING_PATHWAY	CUD	-2.43E-06	0.000316035	0.993859	498		blood	PWAS	c5	0.993859	1	CD300A,FCGR2B,FCRL3,PTPRJ,LILRB4,LGALS3,GBP1,CD160,PAWR,PRNP,PTPN2,SH2D1A,DUSP3,PHPT1,PVRIG,PTPN6,EZR
GOBP_NEGATIVE_REGULATION_OF_APOPTOTIC_SIGNALING_PATHWAY	CUD	2.19E-05	0.000288409	0.939551	959		blood	PWAS	c5	0.939551	1	GFRAL,ASAH2,UNC5B,BCL2L2,FGG,ICAM1,MMP9,CXCL12,THBS1,COL2A1,PF4,IL1A,NRP1,NOG,MIF,LRRK2,BMP4,HSPB1,FXN,PSMD10,IL19,IL1B,LGALS3,IGF1,FGB,HGF,SRC,PARK7,ENO1,PLAUR,HMOX1,MAGEA3,CLU,CTNNB1,FAIM,PSME3,MAZ,RPS6KB1,SELENOS,TXNDC12,GSTP1,EPO,BDNF,IL9,TRIAP1,HSPA1B,TNF,HSPA1A,CX3CL1,CREB3L1,HIF1A,HTRA2,MUC1,GDNF,RNF34,BCL2L10,SFRP2,CSNK2A2,PAK5,BCL2L1,SERPINE1,RRM2B,GPX1,GNAI3,RAF1,ARHGEF2,PRKN,ARMC10,RB1,RFFL,CDKN2D,BAG5,CD74,SNAI2,CD44,PTPN1,BID,TNFAIP3,IL7,IL4,MDM2,INS,AKT1,FGF10,SGK3,GCLM,PTGS2,CSF2,CSNK2A1,MCL1,CFLAR,PPIA,PPIF,TPT1,PEA15
GOBP_NEGATIVE_REGULATION_OF_ASTROCYTE_ACTIVATION	CUD	-1.23E-05	0.000706742	0.986075	157		blood	PWAS	c5	0.986075	1	TREM2,NR1D1,LDLR
GOBP_NEGATIVE_REGULATION_OF_ASTROCYTE_DIFFERENTIATION	CUD	2.27E-06	0.000706316	0.997432	253		blood	PWAS	c5	0.997432	1	F2,TREM2,NOG,NTRK3,NR1D1,LDLR
GOBP_NEGATIVE_REGULATION_OF_ATP_DEPENDENT_ACTIVITY	CUD	0.0234467	0.0296685	0.429357	71	0.865444	blood	PWAS	c5	0.429357	1	TP53,LTF,TNNT2,PPIF
GOBP_NEGATIVE_REGULATION_OF_ATP_METABOLIC_PROCESS	CUD	0.0363309	0.0383682	0.343688	38	0.74123	blood	PWAS	c5	0.343688	1	PARP1,STAT3,FIS1,FBP1,PPARA,DDIT4,TIGAR
GOBP_NEGATIVE_REGULATION_OF_AUTOPHAGOSOME_ASSEMBLY	CUD	-0.0146282	0.0373718	0.695484	36	0.137451	blood	PWAS	c5	0.695484	1	EHMT2,LRRK2,BECN1
GOBP_NEGATIVE_REGULATION_OF_AUTOPHAGY	CUD	2.09E-06	0.000301303	0.994456	749		blood	PWAS	c5	0.994456	1	EHMT2,CTSA,LEPR,SNCA,TREM2,DAP,MET,LRRK2,TP53,HGF,HMOX1,MAGEA3,LEP,SIRT2,IL10RA,IL10,HERC1,STAT3,EIF4G3,BECN1,MAGEA6,RNF41,EIF4G2,MCL1,TIGAR,AKT1,UBQLN4,EIF4E
GOBP_NEGATIVE_REGULATION_OF_AXONOGENESIS	CUD	4.15E-07	0.000353182	0.999062	792		blood	PWAS	c5	0.999062	1	SEMA3E,SEMA6A,SEMA6B,PTPRS,WNT3A,LRP4,SEMA3G,SPP1,SEMA4A,SEMA5A,SEMA3C,SEMA4D,SEMA7A,NRP1,RTN4R,WNT5A,SLIT1,SEMA6C,NTN1,SEMA4C,FSTL4,EFNB3,DRAXIN,EPHA7,TNR,EPHB2,SEMA3A,SEMA3B,RYK,SPART,SEMA4F,SEMA4B,PTEN,CDH1,GDI1
GOBP_NEGATIVE_REGULATION_OF_AXON_EXTENSION	CUD	2.94E-06	0.000377551	0.993783	701		blood	PWAS	c5	0.993783	1	SEMA3E,SEMA6A,SEMA6B,PTPRS,SEMA3G,SEMA4A,SEMA5A,SEMA3C,SEMA4D,SEMA7A,NRP1,RTN4R,WNT5A,SLIT1,SEMA6C,WNT3A,NTN1,SEMA4C,DRAXIN,TNR,SEMA3A,SEMA3B,RYK,SEMA4F,SEMA4B,CDH1
GOBP_NEGATIVE_REGULATION_OF_BEHAVIOR	CUD	0.0501609	0.0293497	0.087437	74	0.760087	blood	PWAS	c5	0.087437	1	CRH,GHRL,RETN,ARRDC3,INS
GOBP_NEGATIVE_REGULATION_OF_BINDING	CUD	-7.64E-06	0.000229255	0.973407	1229		blood	PWAS	c5	0.973407	1	ACE,CFHR2,LRPAP1,MAPK8,ADIPOQ,PEX14,CFHR5,CPNE1,DKK1,PCSK9,CTSZ,MAPK3,B2M,RGMA,CCL23,CAMK1,CRMP1,NOG,LRRK2,GZMA,WFIKKN1,CFHR1,STUB1,HABP4,WFIKKN2,PARK7,HMOX1,AURKB,HDAC2,SLPI,HMGA2,IL10,AURKA,TNKS,JUN,CARD18,TFIP11,SRI,IFIT2,ADAM15,NFATC4,ATP2A3,TLE5,ID1,PDGFB,PPARA,RAP1GAP,IFI16,RALB,ERCC4,DDIT3,JAK2,BAG2,SUMO3,AKT1,DNAJB2,CDKN1A,PIN1,NFKBIA
GOBP_NEGATIVE_REGULATION_OF_BIOMINERALIZATION	CUD	3.94E-05	0.000499495	0.937105	396		blood	PWAS	c5	0.937105	1	GAS6,ECM1,SRGN,NOTCH1,AHSG,GREM1,ASPN,PTK2B,CCL3,TGFB1,HIF1A,UCMA,STATH,PTH,FGF23,ROCK2
GOBP_NEGATIVE_REGULATION_OF_BLOOD_CIRCULATION	CUD	0.0122585	0.0172626	0.47763	165	0.931763	blood	PWAS	c5	0.47763	1	PDE5A,IL2,AGER,PDE4D,PIK3CG,TNF,SRI,FKBP1B,BIN1,JAK2,GRK2
GOBP_NEGATIVE_REGULATION_OF_BLOOD_PRESSURE	CUD	-6.09E-05	0.000997877	0.951303	177	0.0960211	blood	PWAS	c5	0.951303	1	KL,ADIPOQ,PRCP,VEGFC,OXT,TNF,ADM2,GLP1R,APLN,NPPB,BMPR2,GCH1,PPARA,NPPA
GOBP_NEGATIVE_REGULATION_OF_BLOOD_VESSEL_ENDOTHELIAL_CELL_MIGRATION	CUD	5.13E-05	0.000576776	0.929148	292		blood	PWAS	c5	0.929148	1	FGF2,DLL4,NOTCH1,HRG,THBS1,CSNK2B,TGFB1,MECP2,GDF2,APOE,TNF,KLF4,JUP,MEOX2,HMGB1,ANGPT2,RHOA,MMRN2,SPRED1,ACVRL1,MEF2C,ANGPT4
GOBP_NEGATIVE_REGULATION_OF_BMP_SIGNALING_PATHWAY	CUD	1.04E-05	0.000377593	0.977966	641		blood	PWAS	c5	0.977966	1	HTRA1,TMPRSS6,CHRDL2,TNFAIP6,DKK1,NOTCH1,CHRDL1,GREM1,HJV,NOG,WNT5A,UBE2D3,BMPER,SOST,VWC2,NBL1,SFRP1,VWC2L,CHRD,SMURF2,GREM2,SFRP2,UBE2D1,GDF3,SKIL,SMURF1,CRIM1,FSTL3,LRP2,SPART,SOSTDC1,CER1,ABL1,BAMBI,TWSG1
GOBP_NEGATIVE_REGULATION_OF_BONE_MINERALIZATION	CUD	4.06E-05	0.000576852	0.943832	258		blood	PWAS	c5	0.943832	1	ECM1,SRGN,AHSG,GREM1,PTK2B,CCL3,HIF1A,PTH,STATH,FGF23
GOBP_NEGATIVE_REGULATION_OF_BONE_REMODELING	CUD	6.83E-05	0.000998175	0.945463	209	0.61494	blood	PWAS	c5	0.945463	1	TNFRSF11B,IAPP,GREM1,CARTPT,IL6,HAMP,SFRP1,CD38,TMEM119,UBASH3B,TNFAIP3,CSK
GOBP_NEGATIVE_REGULATION_OF_B_CELL_ACTIVATION	CUD	1.16E-05	0.000333141	0.972206	476		blood	PWAS	c5	0.972206	1	CD300A,FCGR2B,CASP3,TNFRSF21,TNFRSF13B,LYN,CR1,PAWR,INHBA,SFRP1,IL10,THOC1,BCL6,PKN1,HMGB3,ID2,TNFAIP3,BLK,PTEN,BTK
GOBP_NEGATIVE_REGULATION_OF_B_CELL_APOPTOTIC_PROCESS	CUD	0.0154485	0.0396273	0.696652	39	0.0740531	blood	PWAS	c5	0.696652	1	IL2,MIF,BCL10,AURKB,BCL6,PDCD1,CD74
GOBP_NEGATIVE_REGULATION_OF_B_CELL_DIFFERENTIATION	CUD	5.37E-05	0.000998667	0.957131	160	0.093645	blood	PWAS	c5	0.957131	1	CR1,INHBA,SFRP1,BCL6,HMGB3,ID2
GOBP_NEGATIVE_REGULATION_OF_B_CELL_MEDIATED_IMMUNITY	CUD	4.43E-06	0.000333171	0.989402	377		blood	PWAS	c5	0.989402	1	FCGR2B,CD55,CD46,CR2,CR1,THOC1,C4BPB,BCL6,C4BPA,PTPN6
GOBP_NEGATIVE_REGULATION_OF_B_CELL_PROLIFERATION	CUD	6.40E-06	0.000353372	0.98554	347		blood	PWAS	c5	0.98554	1	CD300A,FCGR2B,CASP3,TNFRSF21,TNFRSF13B,LYN,PAWR,PKN1,IL10,BLK,PTEN,BTK
GOBP_NEGATIVE_REGULATION_OF_B_CELL_RECEPTOR_SIGNALING_PATHWAY	CUD	4.51E-06	0.000333155	0.989199	387		blood	PWAS	c5	0.989199	1	CD300A,FCGR2B,FCRL3
GOBP_NEGATIVE_REGULATION_OF_CALCINEURIN_MEDIATED_SIGNALING	CUD	4.40E-05	0.000999521	0.964898	63	0.424577	blood	PWAS	c5	0.964898	1	HOMER2,RCAN1,PRNP,CHP1
GOBP_NEGATIVE_REGULATION_OF_CALCIUM_ION_IMPORT	CUD	-1.50E-05	0.000499621	0.976126	269		blood	PWAS	c5	0.976126	1	ACE,SEMG1,SPINK1
GOBP_NEGATIVE_REGULATION_OF_CALCIUM_ION_TRANSMEMBRANE_TRANSPORT	CUD	-6.56E-05	0.000576649	0.909492	383		blood	PWAS	c5	0.909492	1	GSTO1,GEM,PPP3R1,EPO,CASQ2,PKD2,PPP3R2,SRI,FKBP1B,YWHAE,CLIC2,BIN1,CBARP,FMR1
GOBP_NEGATIVE_REGULATION_OF_CALCIUM_ION_TRANSMEMBRANE_TRANSPORTER_ACTIVITY	CUD	-7.16E-05	0.000576676	0.901242	366		blood	PWAS	c5	0.901242	1	GSTO1,GEM,PPP3R1,CASQ2,PKD2,PPP3R2,SRI,FKBP1B,YWHAE,CLIC2,CBARP,FMR1
GOBP_NEGATIVE_REGULATION_OF_CALCIUM_ION_TRANSPORT	CUD	-1.57E-05	0.00026706	0.953044	902		blood	PWAS	c5	0.953044	1	CD33,ACE,GSTO1,LILRB1,SEMG1,GEM,PPP3R1,SPINK1,EPO,PPP3R2,CAV3,CASQ2,PKD2,SRI,STC1,LILRB2,FKBP1B,YWHAE,CLIC2,BIN1,PACSIN3,CBARP,PTGS2,FMR1
GOBP_NEGATIVE_REGULATION_OF_CALCIUM_MEDIATED_SIGNALING	CUD	3.75E-05	0.000999463	0.970079	71	0.330181	blood	PWAS	c5	0.970079	1	HOMER2,PLEK,RCAN1,PRNP,CHP1
GOBP_NEGATIVE_REGULATION_OF_CANONICAL_WNT_SIGNALING_PATHWAY	CUD	4.95E-05	0.000446663	0.911756	653		blood	PWAS	c5	0.911756	1	LRP4,DKK2,IGFBP6,DKK4,DKK1,PTPRU,NOTCH1,KREMEN1,GREM1,FRZB,NOG,WNT5A,BMP2,SFRP4,ZNRF3,CTNNB1,SOST,PRKN,PFDN5,ISL1,APOE,DKK3,GPC3,SFRP1,DRAXIN,AXIN2,DKKL1,SHH,G3BP1,OTUD5,SFRP2,CTHRC1,HECW1,WNT11,CDH2,TLE5,NOTUM,IGFBP1,SNAI2,MDK,SOSTDC1,DDIT3,IGFBP4,SOX2,FOXO3,MAPK14
GOBP_NEGATIVE_REGULATION_OF_CARBOHYDRATE_METABOLIC_PROCESS	CUD	4.36E-06	0.000258041	0.986528	834		blood	PWAS	c5	0.986528	1	MST1,ADIPOQ,LEPR,C1QTNF3,PLEK,TP53,TGFB1,PGP,SERPINA12,SELENOS,CLK2,STAT3,GCK,CLTC,FBP1,GCKR,PRKN,DDIT4,PPARA,INS,TIGAR
GOBP_NEGATIVE_REGULATION_OF_CARDIAC_MUSCLE_CELL_PROLIFERATION	CUD	-0.00743319	0.030336	0.806434	52	0.766312	blood	PWAS	c5	0.806434	1	NOG,RBP4,TGFBR2,JARID2,TBX5,MAPK11,PTEN,CXADR
GOBP_NEGATIVE_REGULATION_OF_CARDIAC_MUSCLE_TISSUE_GROWTH	CUD	0.0141322	0.0295406	0.632366	54	0.87921	blood	PWAS	c5	0.632366	1	NOG,RBP4,CAV3,TGFBR2,RGS4,PPARA,JARID2,TBX5,G6PD,MAPK11,PTEN,CXADR,YY1
GOBP_NEGATIVE_REGULATION_OF_CARTILAGE_DEVELOPMENT	CUD	2.07E-05	0.000446789	0.963113	482		blood	PWAS	c5	0.963113	1	CCN4,GREM1,PTPN11,FRZB,NOG,BMP4,GDF5,CTNNB1,PTHLH,LEP,EFEMP1,PTH,WNT11,IHH,SNAI2,CTSK
GOBP_NEGATIVE_REGULATION_OF_CATABOLIC_PROCESS	CUD	-3.10E-06	0.000199872	0.987614	1486		blood	PWAS	c5	0.987614	1	HP,EHMT2,CTSA,LEPR,TIMP3,TRDMT1,CST3,ANXA2,NQO1,TREM2,NELL1,TIRAP,DAP,MET,MAD2L1,NRG1,LRRK2,TIMP2,TP53,TIMP4,APOA2,CSDE1,FMR1,AXIN2,IL1B,HGF,SDCBP,SERPINE2,RPS7,USP25,PARK7,APOC1,HMOX1,MAGEA3,FHIT,A1CF,APOC3,LEP,SNX3,SIRT2,SYNCRIP,PIK3CG,MDM4,HNRNPAB,SVIP,IL10RA,DDIT4,TNF,FURIN,PRKCG,IL10,HERC1,EGFR,STAT3,EIF4G3,ALK,GDNF,RBM24,PBK,SUFU,DHX9,HNRNPC,CSNK2A2,BECN1,MAGEA6,GABARAPL2,ALAD,FBP1,TARDBP,SMARCC1,HSP90AB1,AGAP2,SMAD3,SMAD4,CIRBP,SGTA,ELAVL1,PIN1,YBX1,HCAR2,PPARA,HNRNPD,BAG5,MAPKAPK2,PAIP1,SHH,TIMP1,CSNK2A1,HMGCR,UBQLN4,VIP,TAF15,INS,AKT1,RNF41,SNCA,FLNA,RBM46,FYN,EIF4G2,OPHN1,MCL1,TIGAR,EIF4E,MAPK14,GIPC1
GOBP_NEGATIVE_REGULATION_OF_CATECHOLAMINE_SECRETION	CUD	-0.0201294	0.0452783	0.65663	29	0.069807	blood	PWAS	c5	0.65663	1	CRH,SYT11,CHGA,SYT4
GOBP_NEGATIVE_REGULATION_OF_CATION_CHANNEL_ACTIVITY	CUD	-5.05E-05	0.000576549	0.930259	428		blood	PWAS	c5	0.930259	1	GSTO1,MMP9,GEM,GRP,PPP3R1,EPO,CASQ2,PKD2,PPP3R2,KCNE3,KCNE5,SRI,EPHB2,FKBP1B,CLIC2,CBARP,SLC6A9,FMR1
GOBP_NEGATIVE_REGULATION_OF_CD4_POSITIVE_ALPHA_BETA_T_CELL_ACTIVATION	CUD	3.13E-05	0.000706537	0.964669	166		blood	PWAS	c5	0.964669	1	IL2,LOXL3,CD274,ITCH,ARG2,VSIR,TNFSF18,BCL6,TNFSF4,HMGB1,RUNX3,CBFB,LGALS9,ANXA1,XCL1,IL4,TWSG1
GOBP_NEGATIVE_REGULATION_OF_CD4_POSITIVE_ALPHA_BETA_T_CELL_DIFFERENTIATION	CUD	6.20E-05	0.000998839	0.950475	117	0.8963	blood	PWAS	c5	0.950475	1	IL2,LOXL3,TNFSF18,BCL6,TNFSF4,HMGB1,RUNX3,CBFB,ANXA1,IL4
GOBP_NEGATIVE_REGULATION_OF_CD4_POSITIVE_ALPHA_BETA_T_CELL_PROLIFERATION	CUD	1.76E-05	0.000999397	0.985955	69	0.565472	blood	PWAS	c5	0.985955	1	CD274,ITCH,ARG2,VSIR,LGALS9,XCL1,TWSG1
GOBP_NEGATIVE_REGULATION_OF_CELLULAR_AMIDE_METABOLIC_PROCESS	CUD	2.26E-05	0.000407953	0.955836	458		blood	PWAS	c5	0.955836	1	PRG3,SHMT1,NTRK2,SPON1,DHFR,INPP5E,YBX1,SPHK1,ANG,CSDE1,GAPDH,SHMT2,FMR1,DAPK1,EIF4EBP3,IGF1,EIF4EBP2,EXOSC3,CLU,ILF3,NT5C3B,DCP1A,APOE,FXR1,SYNCRIP,IGFBP5,LSM1,TYMS,PRNP,RBM24,DHX9,BTG2,GRB7,EXOSC8,EIF2S1,TARDBP,GGA3,RPS3,DCP1B,EIF4EBP1,BIN1,EIF4E2,PAIP1,EIF2AK4,TNRC6B,RIDA,AGO1,NCL,GZMB,HNRNPD,CIRBP,CNOT9,DDX6,ROCK2,PURA,EIF4E,CNOT1,PIN1,AGO3
GOBP_NEGATIVE_REGULATION_OF_CELLULAR_CATABOLIC_PROCESS	CUD	3.28E-07	0.000242343	0.998919	1231		blood	PWAS	c5	0.998919	1	HP,EHMT2,CTSA,LEPR,SNCA,TIMP3,TRDMT1,CST3,ANXA2,TREM2,TIRAP,DAP,MET,LRRK2,TIMP2,TP53,TIMP4,CSDE1,FMR1,AXIN2,HGF,SDCBP,RPS7,PARK7,APOC1,HMOX1,MAGEA3,FHIT,A1CF,APOC3,LEP,SIRT2,SYNCRIP,PIK3CG,HNRNPAB,SVIP,IL10RA,FURIN,IL10,HERC1,STAT3,EIF4G3,GDNF,RBM24,PBK,SUFU,DHX9,HNRNPC,CSNK2A2,BECN1,MAGEA6,TARDBP,SMARCC1,HSP90AB1,CIRBP,SGTA,ELAVL1,YBX1,HNRNPD,BAG5,MAPKAPK2,PAIP1,SHH,TIMP1,CSNK2A1,UBQLN4,VIP,TAF15,INS,AKT1,RNF41,RBM46,EIF4G2,MCL1,TIGAR,EIF4E,MAPK14,GIPC1
GOBP_NEGATIVE_REGULATION_OF_CELLULAR_EXTRAVASATION	CUD	3.91E-05	0.000446968	0.930325	258		blood	PWAS	c5	0.930325	1	IL27RA,CCL28,CXCL12,CCL25,CCL21,PLCB1
GOBP_NEGATIVE_REGULATION_OF_CELLULAR_RESPONSE_TO_GROWTH_FACTOR_STIMULUS	CUD	9.06E-06	0.000288439	0.974949	931		blood	PWAS	c5	0.974949	1	SEMA6A,FGF2,HTRA1,NGFR,TMPRSS6,CHRDL2,SLIT2,TNFAIP6,DKK1,NOTCH1,CHRDL1,GREM1,HRG,THBS1,IL12B,HJV,NOG,GPC1,WNT5A,UBE2D3,BMPER,CHRD,SOST,VWC2,NBL1,CXCL13,PDCD6,SFRP1,VWC2L,AGT,CREB3L1,APLN,SMURF2,CASK,GREM2,SFRP2,UBE2D1,GDF3,SHISA2,SKIL,SMURF1,CRIM1,FSTL3,CFLAR,XDH,LRP2,MMRN2,SULF2,PTPN1,BAMBI,SPART,SOSTDC1,CER1,ABL1,IL4,TWSG1,HGS
GOBP_NEGATIVE_REGULATION_OF_CELLULAR_RESPONSE_TO_HYPOXIA	CUD	2.05E-05	0.000577017	0.971723	221		blood	PWAS	c5	0.971723	1	EPHA4,DDAH1,ENO1
GOBP_NEGATIVE_REGULATION_OF_CELLULAR_RESPONSE_TO_INSULIN_STIMULUS	CUD	3.04E-05	0.000706632	0.965687	136		blood	PWAS	c5	0.965687	1	AHSG,IL1B,SOCS3,RPS6KB1,NCL,PRKCB,PTPN2,GRB7,LONP1,TNS2,MSTN,GRB14,PRKCQ,NCK1,PTPN1,GRB10,PIP4K2A,PIP4K2B,PRKCZ
GOBP_NEGATIVE_REGULATION_OF_CELLULAR_SENESCENCE	CUD	0.00286027	0.0417169	0.945337	28	0.725396	blood	PWAS	c5	0.945337	1	MIF,MAP3K3,HMGA2,BCL6,YBX1,ABL1,PTEN
GOBP_NEGATIVE_REGULATION_OF_CELL_ACTIVATION	CUD	2.14E-06	0.000131253	0.986996	2085		blood	PWAS	c5	0.986996	1	PDCD1LG2,CD300A,ADGRF5,SFTPD,PDE5A,CST7,BPI,PDGFRA,IL2,F2,FCGR2B,CASP3,FGG,FGL1,MICA,PGLYRP2,TREM2,LRRC32,GPNMB,LILRB1,LOXL3,IDO1,AXL,CD200,IHH,CRTAM,TNFRSF21,BMP4,LILRB4,IL31RA,TNFRSF13B,CD80,MAD1L1,LYN,SCGB1A1,SYT11,TYRO3,LGALS3,ARG1,PTPN6,NR1D1,TIGIT,CD274,GRN,SERPINE2,PGLYRP1,HMOX1,ITCH,CR1,C1QTNF1,LAG3,PAWR,APOE,CD9,CEBPB,INHBA,FER,CTSG,SFRP1,CX3CL1,IL10,TNFRSF14,PRNP,TAFA3,IFNB1,ARG2,CLEC4G,VSIR,PLA2G2D,IRF1,GAL,LRFN5,THOC1,PTPN2,PGLYRP3,TNFSF18,BCL6,IFNA2,RUNX3,PKN1,FGR,IL20RB,LILRB2,TNFSF4,FGL2,IL2RA,PRKG1,HMGB1,HMGB3,MILR1,PDGFA,PDGFB,CD86,CBFB,ID2,CD74,SPN,LGALS9,CD300LF,CYGB,SHH,ANXA1,MDK,HAVCR2,UBASH3B,LST1,TNFAIP3,XCL1,BLK,ERBB2,LDLR,IL4,DUSP3,PTEN,TWSG1,BTK,IFNL1
GOBP_NEGATIVE_REGULATION_OF_CELL_ADHESION	CUD	7.88E-06	0.000136007	0.953793	2595		blood	PWAS	c5	0.953793	1	SEMA3E,PLXND1,SEMA6A,PDCD1LG2,CD300A,JAG1,EPHA4,SFTPD,KNG1,PDE5A,ADIPOQ,IL2,FCGR2B,CASP3,FGG,FGL1,ERBB3,ADAM10,PLXNB2,CCL28,SPINT2,MYOC,PLXNA1,SEMA5A,EFNA5,TGFBI,PLXNA4,SEMA4D,NOTCH1,LRRC32,DSCAM,CXCL12,GPNMB,LILRB1,LOXL3,HRG,THBS1,IDO1,ADAM22,CCL25,IHH,CRTAM,MMP12,PLXNC1,TNFRSF21,MMP2,ADAMDEC1,BMP4,LILRB4,COL1A1,IL1RN,CDSN,MMP14,TGFB1,BMP2,CD80,MAD1L1,SCGB1A1,VEGFA,ADAM15,CCL21,LGALS3,FBLN1,APOA1,ARG1,GBP1,PTPN6,TIGIT,CD274,PLG,SRC,SERPINE2,ITCH,CR1,C1QTNF1,LAG3,PAWR,PTK2,SWAP70,ANGPT1,CD9,CEBPB,BMP6,PLXNB3,CTSG,CX3CL1,IL10,TNFRSF14,ARHGDIA,PRNP,IFNB1,KLF4,ARG2,CLEC4G,GCNT2,VSIR,PLA2G2D,MUC1,IRF1,PTPN2,DEFB118,CASK,ERBB2,TNFSF18,FAM107A,BCL6,APOD,IFNA2,RND1,ATP5F1B,SERPINE1,RUNX3,TACSTD2,IL20RB,LILRB2,TNR,EPHB2,TNFSF4,FGL2,IL2RA,PRKG1,HMGB1,CD86,RASA1,PPARA,ANGPT2,PTPN11,CBFB,RHOA,SPOCK1,CD74,SNAI2,SPN,LGALS9,SHH,ANXA1,MDK,HAVCR2,ACVRL1,UBASH3B,XCL1,ABL1,IL4,JAK2,DUSP3,PTEN,AKT1,CDH1,TWSG1,IFNL1,JAM3
GOBP_NEGATIVE_REGULATION_OF_CELL_ADHESION_MEDIATED_BY_INTEGRIN	CUD	3.77E-05	0.000576902	0.947839	209		blood	PWAS	c5	0.947839	1	HRG,PTPN11,SWAP70,MUC1,SERPINE1,SNAI2,JAM3
GOBP_NEGATIVE_REGULATION_OF_CELL_CELL_ADHESION	CUD	8.86E-06	0.000162141	0.956417	1714		blood	PWAS	c5	0.956417	1	PDCD1LG2,CD300A,JAG1,SFTPD,PDE5A,ADIPOQ,IL2,FCGR2B,CASP3,FGG,FGL1,SPINT2,NOTCH1,LRRC32,CXCL12,GPNMB,LILRB1,LOXL3,IDO1,CCL28,CCL25,IHH,CRTAM,TNFRSF21,BMP4,LILRB4,IL1RN,CDSN,TGFB1,BMP2,CD80,MAD1L1,SCGB1A1,VEGFA,CCL21,LGALS3,APOA1,ARG1,PTPN6,TIGIT,CD274,PLG,SERPINE2,ITCH,CR1,C1QTNF1,LAG3,PAWR,PTK2,SWAP70,CD9,CEBPB,BMP6,CTSG,IL10,TNFRSF14,PRNP,IFNB1,KLF4,ARG2,CLEC4G,VSIR,PLA2G2D,IRF1,PTPN2,ERBB2,TNFSF18,BCL6,IFNA2,RUNX3,IL20RB,LILRB2,TNR,TNFSF4,FGL2,IL2RA,PRKG1,HMGB1,CD86,PPARA,CBFB,CD74,SPN,LGALS9,SHH,ANXA1,MDK,HAVCR2,UBASH3B,XCL1,ABL1,IL4,JAK2,DUSP3,AKT1,PTEN,CDH1,TWSG1,IFNL1
GOBP_NEGATIVE_REGULATION_OF_CELL_CELL_ADHESION_MEDIATED_BY_CADHERIN	CUD	6.82E-05	0.000998354	0.945549	175	0.700466	blood	PWAS	c5	0.945549	1	NOTCH1,VEGFA,PLG,BMP6
GOBP_NEGATIVE_REGULATION_OF_CELL_CYCLE_G2_M_PHASE_TRANSITION	CUD	-0.0105588	0.0355798	0.766646	41	0.364772	blood	PWAS	c5	0.766646	1	MRE11,PLK1,CHFR,TOPBP1,CHEK1,AURKB,FHL1,NAE1,CDK1,BARD1,ABRAXAS1,INTS3,VPS4A,CDKN1A,SYF2
GOBP_NEGATIVE_REGULATION_OF_CELL_DEVELOPMENT	CUD	1.01E-05	0.000242314	0.96672	1440		blood	PWAS	c5	0.96672	1	SEMA3E,SEMA6A,SEMA6B,PTPRS,WNT3A,F2,LRP4,SEMA3G,TREM2,SPP1,SEMA4A,SEMA5A,EFNA5,SEMA3C,SEMA4D,NOTCH1,SEMA7A,LILRB1,B2M,NRP1,FRZB,RTN4R,NOG,NTRK3,WNT5A,TP53,IL6,NODAL,SLIT1,IL1B,LTF,CCL11,VEGFA,GBP1,IGF1,NR1D1,DLL3,FBLN1,SEMA6C,CTNNB1,NTN1,DNAJB11,PTHLH,BMP7,SIRT2,SEMA4C,FSTL4,TNF,CAV3,EFNB3,DRAXIN,DYNLT1,CDKN2B,TACSTD2,EPHA7,TNR,EPHB2,RB1,NFATC4,ID1,SEMA3A,RYK,DPYSL5,SEMA3B,PAEP,SYT4,PTN,SPART,SEMA4F,IL1A,SEMA4B,WNT7A,LDLR,PTEN,CDH1,GDI1
GOBP_NEGATIVE_REGULATION_OF_CELL_DIVISION	CUD	0.0265444	0.0397252	0.504005	37	0.194276	blood	PWAS	c5	0.504005	1	AURKB,TXNIP,ORC6,MYC,VPS4A
GOBP_NEGATIVE_REGULATION_OF_CELL_GROWTH	CUD	1.21E-05	0.000277062	0.965291	1202		blood	PWAS	c5	0.965291	1	SEMA3E,SEMA6A,SEMA6B,PTPRS,WNT3A,SEMA3G,MUL1,SLIT2,SPP1,SEMA4A,HYAL1,SEMA5A,SEMA3C,SEMA4D,SEMA7A,GREM1,SLIT3,HRG,NRP1,PTPRJ,GDF2,FRZB,RTN4R,WNT5A,WFDC1,TP53,SCGB3A1,PPT1,SLIT1,TGFB1,GJA1,NDRG3,SERPINE2,ENO1,G6PD,SEMA6C,NTN1,SPHK2,INHBA,SEMA4C,HNF4A,HSPA1B,HSPA1A,FSTL4,CAV3,SFRP1,AGT,DRAXIN,RGS4,FHL1,CDKN2C,BCL6,SFRP2,CDKN1B,NPPB,EPHA7,RERG,PPP2R1A,TNR,FBP1,ADAM15,BMPR2,CCN3,WNT11,RB1,ING1,SMAD3,SMAD4,CDKN2D,SEMA3A,PPARA,RYK,SEMA3B,ACVR1B,NAIF1,SPART,SEMA4F,SEMA4B,BST2,DNAJB2,BMP10,TGFB2,OSTN,CDH1,ACVRL1,MINAR1,DCUN1D3,YY1,CDKN1A
GOBP_NEGATIVE_REGULATION_OF_CELL_GROWTH_INVOLVED_IN_CARDIAC_MUSCLE_CELL_DEVELOPMENT	CUD	0.0491852	0.0632332	0.436664	17	0.559174	blood	PWAS	c5	0.436664	1	CAV3,RGS4,PPARA,G6PD,YY1
GOBP_NEGATIVE_REGULATION_OF_CELL_JUNCTION_ASSEMBLY	CUD	6.91E-05	0.000996495	0.944745	373	0.484777	blood	PWAS	c5	0.944745	1	ACE,TLR2,CBLN1,DKK1,ROBO2,THBS1,WNT5A,SLIT1,MMP14,IL1B,SRC,FAM107A,APOD,EPHA7,TNF,PTEN,ACVRL1,ROCK2
GOBP_NEGATIVE_REGULATION_OF_CELL_KILLING	CUD	-2.15E-06	0.000192387	0.991102	695		blood	PWAS	c5	0.991102	1	FCGR2B,MICA,LILRB1,SERPINB4,IL7R,IL13,KLRC1,KIR2DL4,LGALS9,HAVCR2,IL4,GFER,HSP90AB1,CRK
GOBP_NEGATIVE_REGULATION_OF_CELL_MATRIX_ADHESION	CUD	6.44E-06	0.000499491	0.989707	418		blood	PWAS	c5	0.989707	1	SEMA3E,JAG1,MYOC,THBS1,MMP12,MMP14,SRC,CASK,FAM107A,BCL6,APOD,SERPINE1,ADAM15,RASA1,PTEN,ACVRL1
GOBP_NEGATIVE_REGULATION_OF_CELL_MORPHOGENESIS_INVOLVED_IN_DIFFERENTIATION	CUD	-0.0232618	0.031902	0.465902	68	0.474906	blood	PWAS	c5	0.465902	1	EFNA5,FBLN1,GBP1,TACSTD2
GOBP_NEGATIVE_REGULATION_OF_CELL_PROJECTION_ORGANIZATION	CUD	1.00E-05	0.000288399	0.972246	1092		blood	PWAS	c5	0.972246	1	SEMA3E,SEMA6A,EPHA4,SEMA6B,PTPRS,WNT3A,APOE,LRP4,SEMA3G,STAP1,SLIT2,SPP1,DKK1,SEMA4A,SEMA5A,SEMA3C,SEMA4D,SEMA7A,KREMEN1,HRG,B2M,RGMA,NRP1,RTN4R,WNT5A,LRRK2,EFNB2,SNAPIN,SLIT1,CCL21,KLK8,DPYSL3,ITM2C,SEMA6C,NTN1,EVL,HDAC2,PLXNB3,SEMA4C,FSTL4,EFNB3,PRNP,DRAXIN,PFN2,CRMP1,CD38,VIM,NLGN1,FKBP4,GFAP,STX1B,TACSTD2,EPHA7,ARF6,FYN,TNR,EPHB2,NFATC4,ID1,STMN2,SEMA3A,RYK,BAG5,RAP1GAP,DPYSL5,RHOA,SEMA3B,SPOCK1,UBE3A,PTPN9,SPART,SEMA4F,SEMA4B,PTEN,GDI2,CDH1,FLNA,MINAR1,DNM2,GDI1
GOBP_NEGATIVE_REGULATION_OF_CELL_SUBSTRATE_ADHESION	CUD	9.06E-06	0.000499337	0.985529	553		blood	PWAS	c5	0.985529	1	SEMA3E,JAG1,MYOC,EFNA5,NOTCH1,THBS1,MMP12,COL1A1,MMP14,GBP1,PLG,SRC,FBLN1,CX3CL1,CASK,FAM107A,BCL6,APOD,SERPINE1,TACSTD2,ADAM15,RASA1,ANGPT2,RHOA,SPOCK1,PTEN,ACVRL1,GCNT2
GOBP_NEGATIVE_REGULATION_OF_CHEMOKINE_C_C_MOTIF_LIGAND_5_PRODUCTION	CUD	4.13E-05	0.00057682	0.94291	210		blood	PWAS	c5	0.94291	1	MUL1,SIRPA,ARG2,IL10
GOBP_NEGATIVE_REGULATION_OF_CHEMOKINE_PRODUCTION	CUD	6.56E-05	0.000499236	0.895486	543		blood	PWAS	c5	0.895486	1	SIGIRR,MUL1,LILRB4,IL6,EPHA2,SIRPA,ELANE,C1QTNF3,KLF4,ARG2,APOD,NR1H4,LGALS9,IL10,OAS1,GSTP1
GOBP_NEGATIVE_REGULATION_OF_CHEMOTAXIS	CUD	5.99E-06	0.000301227	0.984122	1003		blood	PWAS	c5	0.984122	1	SEMA3E,SEMA6A,SEMA6B,C5,WNT3A,SEMA3G,STAP1,SLIT2,TNFAIP6,SLAMF8,SEMA4A,ROBO2,ROBO1,SEMA5A,SEMA3C,SEMA4D,NOTCH1,SEMA7A,GREM1,HRG,THBS1,NRP1,MIF,WNT5A,SLIT1,CCL2,DPP4,ELANE,DDT,SEMA6C,NBL1,CXCL13,SEMA4C,AIF1,KLRK1,PTPN2,CCN3,SEMA3A,ANGPT2,RYK,SEMA3B,SEMA4F,SEMA4B,DUSP3
GOBP_NEGATIVE_REGULATION_OF_CHOLESTEROL_EFFLUX	CUD	0.0641473	0.0506599	0.20543	28	0.275341	blood	PWAS	c5	0.20543	1	EGF,SHH,PLA2G10
GOBP_NEGATIVE_REGULATION_OF_CHOLESTEROL_STORAGE	CUD	-1.69E-05	0.000706676	0.980881	172		blood	PWAS	c5	0.980881	1	TREM2,NR1H2,CES1,PPARA
GOBP_NEGATIVE_REGULATION_OF_CHONDROCYTE_DIFFERENTIATION	CUD	1.05E-05	0.000446903	0.981345	390		blood	PWAS	c5	0.981345	1	CCN4,GREM1,PTPN11,BMP4,EFEMP1,GDF5,CTNNB1,PTHLH,PTH,IHH,SNAI2
GOBP_NEGATIVE_REGULATION_OF_CHROMOSOME_ORGANIZATION	CUD	0.0161854	0.0300415	0.590046	45	0.252873	blood	PWAS	c5	0.590046	1	PARP1,PLK1,BIRC5,MAD1L1,SRC,ZWINT,SETMAR,TNKS,TINF2,AURKB,HNRNPC,ZWILCH,NDC80,MAD2L1,ERCC1,IK,TERF1,BUB1,CCNB1,PTTG1,ERCC4,LCMT1,XRCC1,NAA10,HNRNPA1
GOBP_NEGATIVE_REGULATION_OF_CHRONIC_INFLAMMATORY_RESPONSE	CUD	0.074652	0.0800887	0.351277	10	0.77165	blood	PWAS	c5	0.351277	1	TNFAIP3,IL10,IL4
GOBP_NEGATIVE_REGULATION_OF_CIRCADIAN_RHYTHM	CUD	0.103213	0.0468394	0.0275562	24	0.539103	blood	PWAS	c5	0.0275562	1	CRH,GHRL
GOBP_NEGATIVE_REGULATION_OF_COAGULATION	CUD	6.16E-06	0.000213081	0.976921	1169		blood	PWAS	c5	0.976921	1	KNG1,F11,KLKB1,PDGFRA,F2,FGG,SERPING1,VTN,ANXA2,ANXA5,HRG,THBS1,TFPI,PROS1,PROC,GP1BA,CPB2,FGB,PLG,C1QTNF1,SERPINE2,PLAU,PLAUR,FAP,PLAT,APOE,KRT1,CD9,SERPINF2,SERPINE1,APOH,PRKG1,PDGFB,HS3ST5,UBASH3B,PDGFA,EDN1
GOBP_NEGATIVE_REGULATION_OF_COLD_INDUCED_THERMOGENESIS	CUD	1.47E-05	0.000706302	0.983414	176		blood	PWAS	c5	0.983414	1	ADIPOQ,IL18R1,NOTCH1,TLR4,NR1D1,ADAMTS5,NR1H2,NOVA1,ADAM17,ACVR2B,FOXC2,LGR4,IL15,ID1,RB1,MAP2K6,ALDH1A1,LAMA4,DDIT3,ARRDC3,ACOT13
GOBP_NEGATIVE_REGULATION_OF_COLLAGEN_METABOLIC_PROCESS	CUD	0.0187806	0.0560701	0.737664	15	0.992189	blood	PWAS	c5	0.737664	1	CST3,IL6,CYGB
GOBP_NEGATIVE_REGULATION_OF_COLLATERAL_SPROUTING	CUD	-0.0225695	0.0407499	0.579679	37	0.866341	blood	PWAS	c5	0.579679	1	PTPRS,SPP1,FSTL4,EPHA7,SPART
GOBP_NEGATIVE_REGULATION_OF_COMPLEMENT_ACTIVATION	CUD	9.24E-06	0.000576772	0.987218	323		blood	PWAS	c5	0.987218	1	A2M,SERPING1,CD59,CD55,CD46,CR2,CR1,C4BPB,C4BPA
GOBP_NEGATIVE_REGULATION_OF_CYCLIC_NUCLEOTIDE_PHOSPHODIESTERASE_ACTIVITY	CUD	-0.0635155	0.0414594	0.125524	41	0.324906	blood	PWAS	c5	0.125524	1	EGLN1,AIP
GOBP_NEGATIVE_REGULATION_OF_CYCLIN_DEPENDENT_PROTEIN_SERINE_THREONINE_KINASE_ACTIVITY	CUD	0.0151623	0.0303851	0.617776	57	0.140928	blood	PWAS	c5	0.617776	1	CASP3,PLK1,CEBPA,CDKN2B,CDKN2C,CDKN1B,CDKN2D,HEXIM1,HEXIM2,TNFAIP3,PTEN,CDKN1A
GOBP_NEGATIVE_REGULATION_OF_CYSTEINE_TYPE_ENDOPEPTIDASE_ACTIVITY	CUD	1.64E-05	0.000277179	0.95269	777		blood	PWAS	c5	0.95269	1	GAS6,CST5,CST7,CST4,SNCA,RPS6KA1,CST3,CST1,CST2,MMP9,BIRC2,THBS1,DPEP1,TNFAIP8,BIRC5,BIRC7,LTF,VEGFA,HGF,SRC,PARK7,PLAUR,MAGEA3,GPI,FABP1,CAST,CD27,IL9,TRIAP1,TNFSF14,TNF,POR,KLF4,CSN2,RAG1,RNF34,SFRP2,CARD18,CDKN2D,GPX1,IFI16,CD44,PRDX5,NR4A1,RFFL,RPS6KA3,CSNK2A1,AKT1,IGBP1,PTGS2,DNAJB6,RAF1,PRDX3,BIRC3
GOBP_NEGATIVE_REGULATION_OF_CYTOKINE_PRODUCTION_INVOLVED_IN_INFLAMMATORY_RESPONSE	CUD	3.33E-05	0.000407821	0.934904	559		blood	PWAS	c5	0.934904	1	F2,TREM2,IL1R2,PSG9,LILRB4,SIRPA,SPINK7,PLA2G10,PDCD4,APOD,EPHB2,PPARA
GOBP_NEGATIVE_REGULATION_OF_CYTOSKELETON_ORGANIZATION	CUD	2.79E-05	0.000407995	0.945465	388		blood	PWAS	c5	0.945465	1	CDH5,SHANK3,SNCA,HDGFL3,MET,SLIT2,MYOC,CAPG,CKAP2,LIMA1,SCIN,TMOD2,TMOD3,RHPN2,GSN,SWAP70,PPFIA1,MAPRE1,SPTAN1,CAV3,STMN1,LMOD1,PFN2,NPM1,ARHGEF7,TJP1,FKBP4,TACSTD2,ARHGEF2,CTNNA2,PRKN,STMN2,CYRIB,SPEF1,FLII,GMFG,CAPZA1,SMAD4,GMFB
GOBP_NEGATIVE_REGULATION_OF_CYTOSOLIC_CALCIUM_ION_CONCENTRATION	CUD	0.0248294	0.0580017	0.668592	21	0.843267	blood	PWAS	c5	0.668592	1	EPO,SMAD3
GOBP_NEGATIVE_REGULATION_OF_DELAYED_RECTIFIER_POTASSIUM_CHANNEL_ACTIVITY	CUD	0.0485294	0.0515083	0.346108	25	0.563497	blood	PWAS	c5	0.346108	1	KCNE3,KCNE5
GOBP_NEGATIVE_REGULATION_OF_DENDRITIC_CELL_APOPTOTIC_PROCESS	CUD	4.49E-06	0.000446902	0.991981	379		blood	PWAS	c5	0.991981	1	GAS6,CXCL12,LILRB1,AXL,CCL21,CCL19,BCL2L1
GOBP_NEGATIVE_REGULATION_OF_DEPHOSPHORYLATION	CUD	8.71E-06	0.000576965	0.98795	177		blood	PWAS	c5	0.98795	1	SEMA4D,LGALS3,SWAP70,YWHAB,PPP1R8,CHP1,FKBP1B,YWHAE,TNF,ARPP19,TGFB2,BAG4,ROCK2,ENSA
GOBP_NEGATIVE_REGULATION_OF_DEVELOPMENTAL_GROWTH	CUD	3.68E-06	0.000353157	0.991686	820		blood	PWAS	c5	0.991686	1	SEMA3E,SEMA6A,SEMA6B,FGFR3,PTPRS,WNT3A,SEMA3G,SPP1,SEMA4A,SEMA5A,SEMA3C,SEMA4D,SEMA7A,NRP1,RTN4R,NOG,WNT5A,BMP4,LGMN,FXN,SLIT1,GDF15,RBP4,SEMA6C,NTN1,SEMA4C,FSTL4,CAV3,STC2,DRAXIN,TGFBR2,RGS4,CDKN1B,EPHA7,MAPK11,TNR,MSTN,JARID2,TBX5,SEMA3A,PPARA,SEMA3B,RYK,CGA,SPART,G6PD,SEMA4F,SEMA4B,PTEN,OSTN,CDH1,CXADR,YY1,CDKN1A
GOBP_NEGATIVE_REGULATION_OF_DIGESTIVE_SYSTEM_PROCESS	CUD	1.60E-05	0.000999669	0.987242	50	0.16308	blood	PWAS	c5	0.987242	1	HAMP,TFF2,OXT,SCT
GOBP_NEGATIVE_REGULATION_OF_DNA_BINDING	CUD	-5.66E-06	0.000499643	0.990969	331		blood	PWAS	c5	0.990969	1	CPNE1,GZMA,WFIKKN1,WFIKKN2,HMOX1,HDAC2,HABP4,HMGA2,TNKS,JUN,SRI,ID1,IFI16,ERCC4,DDIT3,SUMO3,JAK2,NFKBIA
GOBP_NEGATIVE_REGULATION_OF_DNA_BINDING_TRANSCRIPTION_FACTOR_ACTIVITY	CUD	-3.74E-06	0.000407864	0.992685	523		blood	PWAS	c5	0.992685	1	GAS6,SIGIRR,CAT,PEX14,COMMD7,DAP,CD200,EGLN1,PIM1,SFRP4,TAX1BP1,HMOX1,ITCH,COMMD1,BMP7,HDAC2,PRNP,PKD2,KLF4,SUFU,PYDC1,CEBPG,NFKBIB,PAXIP1,NR1H4,SRI,ANXA4,PLA2G10,TNFSF4,RB1,PIAS4,ID1,CHP1,EIF2AK4,ID2,KEAP1,PSMD10,HAVCR2,TNFAIP3,XCL1,IL10,DDIT3,FLNA,TNFRSF4,PURA,G3BP2,ARRB1,NFKBIA
GOBP_NEGATIVE_REGULATION_OF_DNA_BIOSYNTHETIC_PROCESS	CUD	0.00262262	0.0228957	0.908805	89	0.664946	blood	PWAS	c5	0.908805	1	ADIPOQ,TP53,SRC,GDF2,CHEK1,TINF2,HNRNPC,TERF1,BMPR2,ANKRD1,ERCC4,ACVRL1,HNRNPA1,CDKN1A
GOBP_NEGATIVE_REGULATION_OF_DNA_METABOLIC_PROCESS	CUD	-3.78E-05	0.000997438	0.969736	257	0.380816	blood	PWAS	c5	0.969736	1	PARP1,ADIPOQ,ENPP7,NUDT16L1,GZMA,TP53,SRC,S100A11,GDF2,HMGA2,TNKS,CHEK1,TINF2,THOC1,BCL6,HNRNPC,TFIP11,GMNN,BMPR2,ANKRD1,ERCC1,RPS3,TERF1,MSH2,OTUB2,H1-10,DNMT3L,HSF1,TIMELESS,ERCC4,XRCC1,ACVRL1,H1-2,HNRNPA1,UBQLN4,CDKN1A,SUB1
GOBP_NEGATIVE_REGULATION_OF_DNA_RECOMBINATION	CUD	0.0610667	0.0535846	0.25444	17	0.342662	blood	PWAS	c5	0.25444	1	THOC1,BCL6,MSH2,H1-10,H1-2,UBQLN4
GOBP_NEGATIVE_REGULATION_OF_DNA_REPAIR	CUD	0.0506487	0.0348779	0.146453	34	0.666304	blood	PWAS	c5	0.146453	1	NUDT16L1,HMGA2,TFIP11,RPS3,OTUB2,HSF1,UBQLN4
GOBP_NEGATIVE_REGULATION_OF_DNA_REPLICATION	CUD	-1.95E-05	0.000998486	0.984393	160	0.936809	blood	PWAS	c5	0.984393	1	ENPP7,TP53,TIMELESS,GDF2,BCL6,GMNN,S100A11,TERF1
GOBP_NEGATIVE_REGULATION_OF_DNA_TEMPLATED_DNA_REPLICATION	CUD	-0.0345864	0.0652401	0.596015	12	0.394255	blood	PWAS	c5	0.596015	1	BCL6,GMNN,TIMELESS
GOBP_NEGATIVE_REGULATION_OF_ENDOCYTOSIS	CUD	-3.74E-06	0.000277208	0.989237	611		blood	PWAS	c5	0.989237	1	CD300A,LRPAP1,ADIPOQ,ANXA2,PCSK9,LILRB1,SYT11,LGALS3,SDCBP,APOC1,NR1H2,APOC3,LRRTM2,EPHA3,APP,LRRTM1,PACSIN1,APOC2,ARF6,SCAMP5,PACSIN3,STX1B,SH3GL3,RAC1,DLG4,UBQLN2
GOBP_NEGATIVE_REGULATION_OF_ENDOPLASMIC_RETICULUM_STRESS_INDUCED_INTRINSIC_APOPTOTIC_SIGNALING_PATHWAY	CUD	0.0246316	0.0272	0.36516	55	0.0431184	blood	PWAS	c5	0.36516	1	LRRK2,PARK7,MAGEA3,SELENOS,TXNDC12,HSPA1A,CREB3L1,BCL2L1,PRKN,PTPN1
GOBP_NEGATIVE_REGULATION_OF_ENDOPLASMIC_RETICULUM_UNFOLDED_PROTEIN_RESPONSE	CUD	0.0719413	0.0313706	0.0218326	56	0.729712	blood	PWAS	c5	0.0218326	1	DNAJB9,ATF6B,HSPA5,PTPN1,NCK2,NCK1
GOBP_NEGATIVE_REGULATION_OF_ENDOTHELIAL_CELL_APOPTOTIC_PROCESS	CUD	-5.58E-06	0.00040782	0.989075	475		blood	PWAS	c5	0.989075	1	KDR,GAS6,TEK,CDH5,FGG,ICAM1,SEMA5A,FGB,ANGPT1,IL10,IL13,SERPINE1,ANGPTL4,NDNF,BRAF,TNFAIP3,ABL1,IL4,IL11,PAK4,PDPK1
GOBP_NEGATIVE_REGULATION_OF_ENDOTHELIAL_CELL_DIFFERENTIATION	CUD	3.00E-05	0.000999065	0.976009	102	0.923987	blood	PWAS	c5	0.976009	1	JAG1,VEGFA,FOXJ2,ID1,XDH,ACVRL1
GOBP_NEGATIVE_REGULATION_OF_ENDOTHELIAL_CELL_PROLIFERATION	CUD	2.27E-05	0.000576999	0.968565	212		blood	PWAS	c5	0.968565	1	DLL4,NGFR,THBS1,IL12B,SYNJ2BP,CCL2,FLT1,GHRL,GDF2,APOE,SPARC,TNF,CAV2,TNMD,CNMD,APOH,AIMP1,XDH,MMRN2,STAT1,PRL,ACVRL1,MEF2C
GOBP_NEGATIVE_REGULATION_OF_EPIDERMAL_GROWTH_FACTOR_ACTIVATED_RECEPTOR_ACTIVITY	CUD	-0.111632	0.0668814	0.0950969	12	0.641256	blood	PWAS	c5	0.0950969	1	VPS25,TSG101,CBL
GOBP_NEGATIVE_REGULATION_OF_EPITHELIAL_CELL_APOPTOTIC_PROCESS	CUD	-1.32E-05	0.000407777	0.974197	541		blood	PWAS	c5	0.974197	1	KDR,GAS6,TEK,CDH5,FGG,BTC,ICAM1,SEMA5A,IGF1R,PAK4,FGB,HMOX1,CAST,ANGPT1,CDKN1B,IL13,SERPINB13,SERPINE1,ANGPTL4,NDNF,RB1,BRAF,PPARA,MDK,TNFAIP3,IL10,ABL1,IL4,SRSF6,IL11,PDPK1,CFLAR
GOBP_NEGATIVE_REGULATION_OF_EPITHELIAL_CELL_DIFFERENTIATION	CUD	3.42E-05	0.000446796	0.939071	462		blood	PWAS	c5	0.939071	1	JAG1,REG3G,REG3A,MMP9,NOTCH1,IL1A,FRZB,NODAL,VEGFA,IFNG,CTNNB1,DLL1,IL13,FOXJ2,GDF3,ID1,XDH,FST,SPRED1,TBX3,STAT1,SRSF6,FGF10,ACVRL1
GOBP_NEGATIVE_REGULATION_OF_EPITHELIAL_CELL_MIGRATION	CUD	5.24E-05	0.000499548	0.916501	351		blood	PWAS	c5	0.916501	1	FGF2,DLL4,SLIT2,NOTCH1,HRG,THBS1,CSNK2B,SYNJ2BP,TGFB1,MECP2,GDF2,APOE,CXCL13,TNF,KLF4,JUP,PFN2,MEOX2,EVL,STC1,PTPRR,APOH,TACSTD2,HMGB1,SERPINF1,ANGPT2,RHOA,MMRN2,SPRED1,IL4,PTEN,ACVRL1,DNAJA4,BMP10,MEF2C,ANGPT4
GOBP_NEGATIVE_REGULATION_OF_EPITHELIAL_CELL_PROLIFERATION	CUD	3.58E-05	0.000377567	0.924399	748		blood	PWAS	c5	0.924399	1	CD109,DLL4,NGFR,B4GALT1,IL26,TGFBR3,ROBO1,NOTCH1,THBS1,B2M,IL12B,WNT5A,EFNB2,BMP4,SYNJ2BP,TGFB1,CCL2,FLT1,CPB2,GHRL,GDF5,IRF6,RUNX3,MEF2C,GDF2,ISL1,APOE,SPARC,GPC3,TNF,SFRP1,A4GNT,FGFR2,CAV2,TINF2,TNMD,CASK,CDKN2B,SFRP2,CDKN1B,CNMD,APOH,AIMP1,VDR,RB1,TGFB2,XDH,RAP1GAP,SNAI2,MMRN2,RIDA,SOX2,SERPINF1,STAT1,PRL,PTEN,ACVRL1,MED1,EREG
GOBP_NEGATIVE_REGULATION_OF_EPITHELIAL_TO_MESENCHYMAL_TRANSITION	CUD	3.95E-05	0.000706466	0.955403	194		blood	PWAS	c5	0.955403	1	EPHA4,IL17RD,NOG,SFRP1,SFRP2,LDLRAD4,TBX5,VASN,SPRED1,PTEN,TGFB2
GOBP_NEGATIVE_REGULATION_OF_ERBB_SIGNALING_PATHWAY	CUD	-0.0523596	0.0287609	0.0686815	80	0.807437	blood	PWAS	c5	0.0686815	1	PTPRJ,LGMN,VPS25,EGFR,PTPN2,DUSP3,TSG101,CBL
GOBP_NEGATIVE_REGULATION_OF_ERK1_AND_ERK2_CASCADE	CUD	1.40E-05	0.000446706	0.974974	451		blood	PWAS	c5	0.974974	1	SEMA6A,EPHA4,ADIPOQ,TIMP3,RPS6KA6,TLR4,SYNJ2BP,GBP1,SIRPA,FBLN1,LIF,PTPN2,PTPRR,EPHB2,DUSP6,DUSP4,DUSP26,C1QL4,PTPN1,ABL1,SPRED1,DUSP3,PTEN,EZR,LYN,GSTP1,CSK,SMAD4,ACE2,PIN1
GOBP_NEGATIVE_REGULATION_OF_ESTABLISHMENT_OF_PROTEIN_LOCALIZATION	CUD	1.10E-06	0.00049948	0.998235	381		blood	PWAS	c5	0.998235	1	CD36,HADH,ADIPOQ,INHBB,IL12B,FAM3D,CD200,LRRK2,SYTL4,IL1B,BAG3,GHRL,UBE2G2,PARK7,ANGPT1,APOE,TXN,SNX3,ERP29,SVIP,SFRP1,INSIG1,CHGA,PSMD9,SUFU,PKDCC,APOD,ERLEC1,LMAN1,UBE2J1,BARD1,PRKN,CCN3,UFM1,CHP1,FKBP1B,PTPN11,TERF1,VSNL1,SYT4,BAG4,HMGCR,INS,CSK,MAPT,GDI1
GOBP_NEGATIVE_REGULATION_OF_EXECUTION_PHASE_OF_APOPTOSIS	CUD	0.0345725	0.0445183	0.437401	24	0.520219	blood	PWAS	c5	0.437401	1	GCG,RNF34,BCL2L1,RFFL
GOBP_NEGATIVE_REGULATION_OF_EXOCYTOSIS	CUD	1.83E-05	0.000353342	0.958768	372		blood	PWAS	c5	0.958768	1	CD300A,FCGR2B,SNCA,STXBP6,NOTCH1,HMOX1,VPS4B,BRAF,PRKN,LGALS9,SYT4,CBARP,ANXA1,FMR1
GOBP_NEGATIVE_REGULATION_OF_EXTRACELLULAR_MATRIX_DISASSEMBLY	CUD	0.0649124	0.0344995	0.0598979	51	0.964459	blood	PWAS	c5	0.0598979	1	CST3,TGFB1,DPP4,FAP
GOBP_NEGATIVE_REGULATION_OF_EXTRACELLULAR_MATRIX_ORGANIZATION	CUD	0.0611021	0.0245944	0.0129775	85	0.838565	blood	PWAS	c5	0.0129775	1	CST3,TNFRSF1B,NOTCH1,TNFRSF1A,TGFB1,DPP4,FAP,ANTXR1
GOBP_NEGATIVE_REGULATION_OF_EXTRINSIC_APOPTOTIC_SIGNALING_PATHWAY	CUD	1.07E-05	0.000377548	0.977374	670		blood	PWAS	c5	0.977374	1	GFRAL,UNC5B,FGG,ICAM1,THBS1,COL2A1,PF4,IL1A,NRP1,IGF1,BMP4,IL19,IL1B,LGALS3,FGB,HGF,SRC,PARK7,HMOX1,FAIM,PSME3,RPS6KB1,GSTP1,HSPA1B,TNF,HSPA1A,CX3CL1,GDNF,RNF34,SFRP2,PAK5,BCL2L1,SERPINE1,GPX1,RAF1,ARHGEF2,RFFL,SNAI2,TNFAIP3,IL7,IL4,AKT1,FGF10,SGK3,GCLM,CSF2,MCL1,CFLAR,PEA15
GOBP_NEGATIVE_REGULATION_OF_EXTRINSIC_APOPTOTIC_SIGNALING_PATHWAY_VIA_DEATH_DOMAIN_RECEPTORS	CUD	-1.36E-05	0.000705586	0.984591	315		blood	PWAS	c5	0.984591	1	FGG,ICAM1,FGB,HGF,PARK7,HMOX1,FAIM,RNF34,SFRP2,BCL2L1,SERPINE1,GPX1,ARHGEF2,RFFL,TNFAIP3,CFLAR,RAF1,PEA15
GOBP_NEGATIVE_REGULATION_OF_FATTY_ACID_METABOLIC_PROCESS	CUD	0.0342045	0.0278667	0.21966	72	0.472877	blood	PWAS	c5	0.21966	1	ACADL,APOC1,APOC3,UGT1A8,INSIG1,ERLIN1,INS,AKT1,ACADVL
GOBP_NEGATIVE_REGULATION_OF_FAT_CELL_DIFFERENTIATION	CUD	-4.21E-05	0.000706106	0.952462	242		blood	PWAS	c5	0.952462	1	JAG1,ADIPOQ,CCN4,WNT5A,IL6,TGFB1,BMP2,TRIB2,WNT3A,SIRT2,INSIG1,TRIO,SORT1,TNF,C1QL4,DDIT3,SMAD3
GOBP_NEGATIVE_REGULATION_OF_FEEDING_BEHAVIOR	CUD	0.0122141	0.0357354	0.732507	56	0.969135	blood	PWAS	c5	0.732507	1	RETN,INS
GOBP_NEGATIVE_REGULATION_OF_FIBRINOLYSIS	CUD	2.47E-06	0.000288478	0.99316	685		blood	PWAS	c5	0.99316	1	F2,VTN,HRG,THBS1,CPB2,PLG,PLAU,PLAT,SERPINF2,SERPINE1,APOH
GOBP_NEGATIVE_REGULATION_OF_FIBROBLAST_GROWTH_FACTOR_RECEPTOR_SIGNALING_PATHWAY	CUD	1.72E-06	0.000706405	0.998061	228		blood	PWAS	c5	0.998061	1	FGF2,NGFR,THBS1,WNT5A,GPC1,CREB3L1,APLN,SHISA2,SULF2
GOBP_NEGATIVE_REGULATION_OF_FIBROBLAST_MIGRATION	CUD	3.38E-06	0.000999226	0.997302	105	0.761882	blood	PWAS	c5	0.997302	1	FGF2,BRAF,CYGB,RAC1
GOBP_NEGATIVE_REGULATION_OF_FIBROBLAST_PROLIFERATION	CUD	8.59E-05	0.000998167	0.931397	193	0.31136	blood	PWAS	c5	0.931397	1	CD300A,B4GALT7,TP53,PAWR,SFRP1,C1QL4,LTA,MYC,GSTP1
GOBP_NEGATIVE_REGULATION_OF_GASTRIC_ACID_SECRETION	CUD	6.50E-06	0.000999722	0.994814	42	0.150111	blood	PWAS	c5	0.994814	1	TFF2,OXT,SCT
GOBP_NEGATIVE_REGULATION_OF_GENE_EXPRESSION_EPIGENETIC	CUD	-2.72E-06	0.00099808	0.997822	149	0.625174	blood	PWAS	c5	0.997822	1	ASIP,MECP2,DOT1L,SIRT2,FAM172A,HMGA2,HAT1,KMT2D,SCMH1,POLE3,LMNB1,HMGB1,RB1,CTCF,CENPV,CBX3,PPM1D,DNMT3L,CTBP1
GOBP_NEGATIVE_REGULATION_OF_GLIAL_CELL_APOPTOTIC_PROCESS	CUD	-6.88E-06	0.000706614	0.992234	198		blood	PWAS	c5	0.992234	1	GAS6,TREM2,CCL2,DLL1,PRKCA,PRKCI
GOBP_NEGATIVE_REGULATION_OF_GLIAL_CELL_DIFFERENTIATION	CUD	3.26E-05	0.000499546	0.947969	401		blood	PWAS	c5	0.947969	1	F2,TREM2,NOTCH1,NOG,NTRK3,NR1D1,CTNNB1,LDLR
GOBP_NEGATIVE_REGULATION_OF_GLIAL_CELL_MIGRATION	CUD	0.0169935	0.025929	0.512219	58	0.626359	blood	PWAS	c5	0.512219	1	STAP1,ATP1B2,RRAS
GOBP_NEGATIVE_REGULATION_OF_GLIAL_CELL_PROLIFERATION	CUD	0.04549	0.0284937	0.110379	62	0.705075	blood	PWAS	c5	0.110379	1	NOTCH1,TP53,CDKN2B,RB1
GOBP_NEGATIVE_REGULATION_OF_GLIOGENESIS	CUD	2.96E-05	0.000499455	0.952742	447		blood	PWAS	c5	0.952742	1	F2,TREM2,NOTCH1,NOG,NTRK3,TP53,NR1D1,CTNNB1,SIRT2,CDKN2B,RB1,LDLR
GOBP_NEGATIVE_REGULATION_OF_GLUCONEOGENESIS	CUD	1.18E-07	0.000258045	0.999634	832		blood	PWAS	c5	0.999634	1	MST1,ADIPOQ,LEPR,C1QTNF3,PGP,SERPINA12,CLK2,GCK,INS
GOBP_NEGATIVE_REGULATION_OF_GLUCOSE_IMPORT	CUD	5.53E-05	0.000998631	0.955855	127	0.892637	blood	PWAS	c5	0.955855	1	ACE,LEP,SELENOS,TNF,GRB10,OSTN,PEA15
GOBP_NEGATIVE_REGULATION_OF_GLUCOSE_TRANSMEMBRANE_TRANSPORT	CUD	4.56E-05	0.00099837	0.963577	142	0.773286	blood	PWAS	c5	0.963577	1	ACE,IL1B,LEP,SELENOS,PRKCB,TNF,GRB10,OSTN,FABP5,PEA15
GOBP_NEGATIVE_REGULATION_OF_GLYCOGEN_METABOLIC_PROCESS	CUD	-0.0427462	0.0648912	0.510065	13	0.455085	blood	PWAS	c5	0.510065	1	SELENOS,INS
GOBP_NEGATIVE_REGULATION_OF_GLYCOLYTIC_PROCESS	CUD	0.038215	0.0415582	0.357805	34	0.563276	blood	PWAS	c5	0.357805	1	STAT3,FBP1,PPARA,DDIT4,TIGAR
GOBP_NEGATIVE_REGULATION_OF_GOLGI_TO_PLASMA_MEMBRANE_PROTEIN_TRANSPORT	CUD	0.00995512	0.0423559	0.814181	28	0.599657	blood	PWAS	c5	0.814181	1	PKDCC,CSK
GOBP_NEGATIVE_REGULATION_OF_GROWTH	CUD	1.29E-05	0.000249767	0.958936	1331		blood	PWAS	c5	0.958936	1	SEMA3E,SEMA6A,SEMA6B,FGFR3,PTPRS,WNT3A,SEMA3G,MUL1,SLIT2,ING4,SPP1,SEMA4A,HYAL1,SEMA5A,SEMA3C,SEMA4D,SEMA7A,GREM1,SLIT3,HRG,NRP1,PTPRJ,GDF2,FRZB,RTN4R,NOG,WNT5A,WFDC1,TP53,BMP4,SCGB3A1,PPT1,LGMN,FXN,SLIT1,TGFB1,GDF15,RBP4,IGFBP5,GJA1,NDRG3,SERPINE2,ENO1,G6PD,SEMA6C,NTN1,SPHK2,INHBA,SEMA4C,HNF4A,HSPA1B,HSPA1A,FSTL4,GPC3,CAV3,STC2,SFRP1,AGT,DRAXIN,HIF1A,TGFBR2,RGS4,FHL1,CDKN2C,BCL6,SFRP2,CDKN1B,NPPB,EPHA7,RERG,PPP2R1A,MAPK11,TNR,ALOX15B,FBP1,ADAM15,MSTN,BMPR2,JARID2,CCN3,WNT11,TBX5,RB1,ING1,SMAD3,SMAD4,CDKN2D,SEMA3A,PPARA,RYK,SEMA3B,CGA,ACVR1B,NAIF1,SPART,SEMA4F,SEMA4B,BST2,DNAJB2,PTEN,BMP10,TGFB2,ACVRL1,PTK6,OSTN,CDH1,CXADR,MINAR1,DCUN1D3,YY1,CDKN1A
GOBP_NEGATIVE_REGULATION_OF_GTPASE_ACTIVITY	CUD	-7.19E-06	0.000577192	0.990058	94		blood	PWAS	c5	0.990058	1	RAP1GDS1,LRRK2,HRAS,ARL2,PLXNB3,KLRK1,TMED2,FZD10
GOBP_NEGATIVE_REGULATION_OF_GUANYL_NUCLEOTIDE_EXCHANGE_FACTOR_ACTIVITY	CUD	0.0824877	0.0308248	0.00745029	46	0.939317	blood	PWAS	c5	0.00745029	1	MET,STMN1,EIF2S1
GOBP_NEGATIVE_REGULATION_OF_G_PROTEIN_COUPLED_RECEPTOR_SIGNALING_PATHWAY	CUD	0.0320702	0.0193602	0.0976194	115	0.605237	blood	PWAS	c5	0.0976194	1	CXCL8,SNCA,MET,PLEK,MRAP,CCL5,APLP1,ADM,STMN1,APLN,RGS4,YWHAB,KLK14,MRAP2,ARRDC3,DNM2,GRK2,ARRB1,UBQLN2
GOBP_NEGATIVE_REGULATION_OF_HAIR_FOLLICLE_DEVELOPMENT	CUD	0.0180197	0.0236277	0.44567	86	0.945668	blood	PWAS	c5	0.44567	1	NGFR,DKK4,CDH3
GOBP_NEGATIVE_REGULATION_OF_HEART_RATE	CUD	-0.0630453	0.0483236	0.192013	14	0.808829	blood	PWAS	c5	0.192013	1	SRI,FKBP1B,TNF
GOBP_NEGATIVE_REGULATION_OF_HEMATOPOIETIC_PROGENITOR_CELL_DIFFERENTIATION	CUD	0.0617615	0.0443155	0.163415	23	0.813172	blood	PWAS	c5	0.163415	1	NOTCH1,MYB,HSPA9
GOBP_NEGATIVE_REGULATION_OF_HEMOPOIESIS	CUD	1.13E-05	0.000204008	0.955803	1221		blood	PWAS	c5	0.955803	1	TLR3,TNFRSF11B,ADIPOQ,IAPP,IL2,FCGR2B,PGLYRP2,TNFAIP6,LILRB1,LOXL3,C1QC,LILRB3,FSTL3,BMP4,LILRB4,CARTPT,TLR4,CCL3,LYN,LTF,PGLYRP1,CTNNB1,CR1,LAG3,INHBA,IL17D,SFRP1,IFNB1,CLEC4G,SHH,IRF1,PTPN2,CEBPA,IHH,PGLYRP3,TNFSF18,BCL6,IFNA2,RUNX3,TNFSF4,FGL2,HMGB1,GPR68,HMGB3,APCS,CBFB,PIAS3,ID2,CD74,SNAI2,HSPA9,ANXA1,MDK,UBASH3B,MYC,ERBB2,IL4,IFNL1
GOBP_NEGATIVE_REGULATION_OF_HEPATOCYTE_APOPTOTIC_PROCESS	CUD	0.0548057	0.0325979	0.0927113	38	0.764411	blood	PWAS	c5	0.0927113	1	IGF1R,RB1,CFLAR,PPARA
GOBP_NEGATIVE_REGULATION_OF_HIGH_VOLTAGE_GATED_CALCIUM_CHANNEL_ACTIVITY	CUD	-8.26E-05	0.000998737	0.934081	145	0.988196	blood	PWAS	c5	0.934081	1	GEM
GOBP_NEGATIVE_REGULATION_OF_HISTONE_DEACETYLATION	CUD	-0.0454959	0.0849143	0.592106	11	0.288142	blood	PWAS	c5	0.592106	1	SPHK2
GOBP_NEGATIVE_REGULATION_OF_HISTONE_MODIFICATION	CUD	0.0376179	0.0528972	0.476991	22	0.76081	blood	PWAS	c5	0.476991	1	SNCA,SET,ATG5,WDR5,JARID2,OTUB2,SPHK2,CTBP1
GOBP_NEGATIVE_REGULATION_OF_HOMOTYPIC_CELL_CELL_ADHESION	CUD	-5.05E-06	0.000577126	0.993019	145		blood	PWAS	c5	0.993019	1	FGG,C1QTNF1,SERPINE2,CD9,PRKG1,UBASH3B
GOBP_NEGATIVE_REGULATION_OF_HORMONE_SECRETION	CUD	-8.72E-06	0.000499551	0.986073	333		blood	PWAS	c5	0.986073	1	HADH,ADIPOQ,INHBB,NMB,FAM3D,CRHBP,CRH,CARTPT,SYTL4,IL1B,GJA1,GHRL,OSM,LEP,LIF,INHBA,SFRP1,CHGA,PSMD9,PRKN,CCN3,FKBP1B,PTPN11,VSNL1,FGF23,IL11,EDN1
GOBP_NEGATIVE_REGULATION_OF_HUMORAL_IMMUNE_RESPONSE	CUD	-1.32E-06	0.000316044	0.996661	522		blood	PWAS	c5	0.996661	1	A2M,FCGR2B,SERPING1,CD59,CD55,CD46,CR2,CR1,SPINK5,C4BPB,C4BPA,PTPN6
GOBP_NEGATIVE_REGULATION_OF_HUMORAL_IMMUNE_RESPONSE_MEDIATED_BY_CIRCULATING_IMMUNOGLOBULIN	CUD	-2.52E-06	0.000333172	0.993976	375		blood	PWAS	c5	0.993976	1	FCGR2B,C4BPA,CD55,CD46,CR2,CR1,C4BPB,PTPN6
GOBP_NEGATIVE_REGULATION_OF_HYDROGEN_PEROXIDE_MEDIATED_PROGRAMMED_CELL_DEATH	CUD	0.0546993	0.0239111	0.0221604	70	0.726798	blood	PWAS	c5	0.0221604	1	MET,HGF,PARK7,DDR2
GOBP_NEGATIVE_REGULATION_OF_HYDROGEN_PEROXIDE_METABOLIC_PROCESS	CUD	0.0194096	0.0586791	0.740815	18	0.920161	blood	PWAS	c5	0.740815	1	HP,MMP3,FYN
GOBP_NEGATIVE_REGULATION_OF_HYDROLASE_ACTIVITY	CUD	5.67E-07	0.000106548	0.995752	3769		blood	PWAS	c5	0.995752	1	GAS6,SPINT1,SPOCK3,ITIH3,CD109,SPINK2,C5,KNG1,APOC3,SERPINA4,CTSB,CST5,CST7,A2M,SERPINA5,SERPING1,TIMP1,RARRES1,HGF,CST4,LEPR,TIMP3,RPS6KA1,VTN,ITIH2,CST1,CST2,PLA2R1,SPINT2,MMP9,CAMK2A,ANXA2,BIRC2,ECM1,SEMA4D,ITIH5,AHSG,HRG,TMED10,THBS1,CST8,PZP,PI3,ITIH1,DPEP1,TNFAIP8,EGLN1,SERPINA10,SPOCK2,HRAS,SERPIND1,LRRK2,PCSK1N,WFDC1,COL28A1,TIMP2,WFDC13,TFPI,PROS1,APLP2,PEBP1,TIMP4,ITIH4,APOA2,ANXA1,GZMA,WFIKKN1,BIRC5,GAPDH,A2ML1,CST6,WFDC11,BIRC7,LTF,VEGFA,ANOS1,LGALS3,APOA1,FETUB,SRC,SERPINA12,ARL2,SERPINE2,WFIKKN2,AMBP,PARK7,PLAUR,APOC1,MAGEA3,SERPINB4,GPI,CR1,FABP1,CAST,SPINK1,WFDC2,SERPINH1,OPRPN,SERPINA1,SERPINA11,SERPINA9,ANGPTL3,SPHK2,SPINK6,CST3,TGFB2,PLXNB3,CD27,WFDC8,SPINT3,IL9,SPINK7,TRIAP1,TNFSF14,SPINK5,SPINK9,SLPI,GPC3,SERPINA3,SPINK4,TNF,FURIN,LRP1,POR,APP,PRNP,AGT,SMR3A,KLF4,KLRK1,SERPINF2,SERPINA7,LCN1,IFI16,SERPINB13,SORT1,CSN2,SPINK13,ANXA8,RAG1,RNF34,TMED2,PTX3,SFRP2,SPINK14,TFPI2,PI15,CARD18,FZD10,WFDC10A,SERPINE1,WFDC3,AKT1,SERPINB8,SERPINB5,GPX1,RAF1,PAPLN,ANGPTL4,C3,CRIM1,SERPINI2,RFFL,PRDX3,ROCK2,RAP1GDS1,AIP,CDKN2D,SERPINA6,APCS,CHP1,PTGS2,FKBP1B,TERF1,WFDC10B,BIN1,SPOCK1,SERPINB1,CD44,PRDX5,NR4A1,RPS6KA3,COL6A3,PTTG1,ABL1,BST2,SPINK8,SERPINF1,NGF,IGBP1,PRKCZ,CSNK2A1,SNCA,SERPINC1,BAG4,DNAJB6,CSTL1,BIRC3
GOBP_NEGATIVE_REGULATION_OF_IMMUNE_SYSTEM_PROCESS	CUD	6.19E-07	0.000104784	0.995287	3354		blood	PWAS	c5	0.995287	1	PDCD1LG2,CD300A,ADGRF5,IL27RA,SFTPD,TLR3,C5,KITLG,PARP1,PDE5A,TNFRSF11B,ADIPOQ,CST7,BPI,IAPP,IL2,A2M,FCGR2B,CASP3,SERPING1,TAPBPL,FCRL3,KLRC1,FGL1,MICA,PGLYRP2,STAP1,COL3A1,MUL1,SLIT2,IL1RL1,TREM2,TNFAIP6,SLAMF8,LRRC32,CXCL12,GPNMB,LILRB1,LOXL3,GREM1,THBS1,PSMB4,IL12B,IDO1,PLCG1,AXL,CD200,CCL28,CCL25,C4BPA,C1QC,PTPRJ,CRTAM,LILRB3,FADD,MMP12,MIF,CD200R1,CD55,CD46,TNFRSF21,FSTL3,BMP4,SYK,LILRB4,APOA2,CD96,IL31RA,CARTPT,TLR4,TNFRSF13B,CCL3,TGFB1,CD80,MAD1L1,LYN,CR2,CCL21,SCGB1A1,LTF,CCL2,SYT11,TYRO3,DPP4,PGLYRP3,LGALS3,APOA1,ARG1,GBP1,FYN,PTPN6,NR1D1,TIGIT,CD274,SRC,GRN,DDT,KIR2DL4,AMBP,RPS19,PGLYRP1,HMOX1,SERPINB4,ITCH,CD68,CTNNB1,CR1,NR1H2,CD59,CD160,LAG3,USP15,PAWR,SELENOS,ISG15,LRFN5,CEBPB,ANGPT1,INHBA,NBL1,ACP5,SLAMF1,FER,SPINK5,PKN1,IL7R,TNF,DLL1,FURIN,STAT6,IL17D,CTSG,SFRP1,CX3CL1,IL10,TNFRSF14,PRNP,TAFA3,IFNB1,PRG2,KLRK1,ARG2,ZPBP2,DHX58,CLEC4G,SHH,VSIR,LST1,PLA2G2D,IRF1,PSMA1,GAL,THOC1,YES1,PTPN2,CEBPA,HCK,SAMHD1,IHH,TNFSF18,C4BPB,BCL6,APOD,IFNA2,FCRLB,ATG5,GPX1,RUNX3,CD74,FGR,IL20RB,LILRB2,TNFSF4,PDCD1,FGL2,CCN3,IL2RA,HMGB1,GPR68,HMGB3,MILR1,TGFB3,SH2D1A,PLCB1,CD86,IFI16,APCS,CBFB,PIAS3,ID2,CD47,SNAI2,SPN,LGALS9,CD300LF,HSPA9,ANXA1,MDK,HAVCR2,CRK,UBASH3B,TNFAIP3,XCL1,BLK,MYC,ERBB2,LDLR,BST2,IL4,DUSP3,TGFB2,PHPT1,INS,AKT1,EZR,PTEN,OAS1,CNN2,NMI,TWSG1,APPL1,PVRIG,BTK,MAPK14,IFNL1,GFER
GOBP_NEGATIVE_REGULATION_OF_IMMUNOGLOBULIN_PRODUCTION	CUD	9.76E-06	0.000333158	0.97662	394		blood	PWAS	c5	0.97662	1	FCGR2B,FCRL3,CR1,ZPBP2,THOC1,BCL6
GOBP_NEGATIVE_REGULATION_OF_INCLUSION_BODY_ASSEMBLY	CUD	0.101463	0.0659438	0.123896	25	0.611521	blood	PWAS	c5	0.123896	1	HSPA1B,HSPA1A,DNAJB1,HSF1,DNAJA4,DNAJB6,DNAJB2
GOBP_NEGATIVE_REGULATION_OF_INFLAMMATORY_RESPONSE	CUD	1.26E-05	0.000195994	0.948859	1430		blood	PWAS	c5	0.948859	1	TEK,CDH5,ADIPOQ,CST7,IL2,FCGR2B,HAMP,TREM2,TNFAIP6,TNFRSF1B,SLAMF8,NT5E,IL12B,C1QTNF3,PLCG1,CD200,CD200R1,WFDC1,TNFRSF1A,SYK,PROC,SAA1,LYN,SYT11,TYRO3,SOCS3,APOA1,SIRPA,IGF1,NR1D1,HGF,IL22RA2,ELANE,SRC,GRN,PSMB4,GHRL,RPS19,PGLYRP1,ISL1,SELENOS,APOE,KRT1,LRFN5,ACP5,PLA2G10,FURIN,CX3CL1,IL10,TAFA3,IL13,KLF4,PBK,PSMA1,YES1,PTPN2,HCK,NR1H4,CXCL17,GPX1,IL20RB,FGR,ASH1L,FNDC4,CCN3,IL2RA,RB1,SMAD3,APCS,MVK,PPARA,NR1D2,MDK,TNFAIP3,LDLR,IL4,SERPINF1,INS,GSTP1,FYN,SOD1,MAPK14
GOBP_NEGATIVE_REGULATION_OF_INFLAMMATORY_RESPONSE_TO_ANTIGENIC_STIMULUS	CUD	2.37E-06	0.000301371	0.993726	471		blood	PWAS	c5	0.993726	1	FCGR2B,TREM2,IL12B,PLCG1,SYK,LYN,SRC,PSMB4,SELENOS,FURIN,IL10,PSMA1,YES1,HCK,GPX1,IL20RB,FGR,FYN,MAPK14
GOBP_NEGATIVE_REGULATION_OF_INTERFERON_ALPHA_PRODUCTION	CUD	-0.0310358	0.0273153	0.25587	60	0.498812	blood	PWAS	c5	0.25587	1	PTPRS,LILRA4,HAVCR2,IL10,NMI
GOBP_NEGATIVE_REGULATION_OF_INTERFERON_BETA_PRODUCTION	CUD	3.28E-05	0.000407947	0.935943	375		blood	PWAS	c5	0.935943	1	PTPRS,LILRB1,SIRPA,RELB,NMI,YY1
GOBP_NEGATIVE_REGULATION_OF_INTERLEUKIN_10_PRODUCTION	CUD	2.49E-06	0.000277196	0.992823	685		blood	PWAS	c5	0.992823	1	PDCD1LG2,FCGR2B,AGER,LILRB1,IL12B,IDO1,MMP8,TNFRSF21,LILRB4,TRIB2,CD274,IL23R,DLL1,PRG2,VSIR,BTK
GOBP_NEGATIVE_REGULATION_OF_INTERLEUKIN_12_PRODUCTION	CUD	2.08E-05	0.000499702	0.966722	233		blood	PWAS	c5	0.966722	1	LILRB1,THBS1,LILRA5,TIGIT,ACP5,SLAMF1,IL10,C1QBP
GOBP_NEGATIVE_REGULATION_OF_INTERLEUKIN_13_PRODUCTION	CUD	5.12E-05	0.000998977	0.959123	107	0.301552	blood	PWAS	c5	0.959123	1	LILRA5,TNFRSF21,SCGB1A1,ARG2,IFNA2,IFNL1
GOBP_NEGATIVE_REGULATION_OF_INTERLEUKIN_17_PRODUCTION	CUD	1.81E-05	0.00049974	0.971108	211		blood	PWAS	c5	0.971108	1	IL27RA,IL12B,TLR4,IFNG,IL36RN,PRNP,ARG2,VSIR,TNFSF4,DDIT3
GOBP_NEGATIVE_REGULATION_OF_INTERLEUKIN_1_BETA_PRODUCTION	CUD	3.64E-06	0.000499363	0.994189	461		blood	PWAS	c5	0.994189	1	CD33,TREM2,IGF1,LILRB4,APOA1,GHRL,ACP5,CX3CL1,PYDC1,CARD18,AQP4,SERPINB1,TNFAIP3,GSTP1
GOBP_NEGATIVE_REGULATION_OF_INTERLEUKIN_1_MEDIATED_SIGNALING_PATHWAY	CUD	-5.01E-05	0.000999029	0.96001	101	0.780136	blood	PWAS	c5	0.96001	1	IL1R2,IL1RN,IL6
GOBP_NEGATIVE_REGULATION_OF_INTERLEUKIN_1_PRODUCTION	CUD	4.81E-06	0.000446685	0.991409	546		blood	PWAS	c5	0.991409	1	GAS6,CD33,TREM2,IL1R2,IGF1,LILRB4,APOA1,GHRL,ACP5,CX3CL1,IL10,PYDC1,CARD18,NR1H4,AQP4,SERPINB1,TNFAIP3,GSTP1
GOBP_NEGATIVE_REGULATION_OF_INTERLEUKIN_2_PRODUCTION	CUD	1.35E-05	0.000407969	0.973615	434		blood	PWAS	c5	0.973615	1	SFTPD,HOMER2,LILRB4,GBP1,CR1,LAG3,PRNP,NR1H4,IL20RB,HAVCR2,TNFAIP3,XCL1,EZR
GOBP_NEGATIVE_REGULATION_OF_INTERLEUKIN_5_PRODUCTION	CUD	0.0170769	0.0181246	0.346093	117	0.456399	blood	PWAS	c5	0.346093	1	TNFRSF21,LILRB4,SCGB1A1,IFNA2,IFNL1
GOBP_NEGATIVE_REGULATION_OF_INTERLEUKIN_6_PRODUCTION	CUD	4.17E-05	0.000377616	0.91204	489		blood	PWAS	c5	0.91204	1	GAS6,IL27RA,BPI,NMB,C1QTNF3,CD200,CD200R1,LILRB4,TLR4,SYT11,SIRPA,HGF,GHRL,SELENOS,IL37,IL36RN,TNF,CX3CL1,IL10,NR1H4,SLAMF1,AQP4,HAVCR2,TNFAIP3,CSK,PTPN6,ARRB1
GOBP_NEGATIVE_REGULATION_OF_INTERLEUKIN_8_PRODUCTION	CUD	-9.54E-06	0.000499535	0.984756	296		blood	PWAS	c5	0.984756	1	CD33,BPI,ELANE,KLF4,ANXA4,ANXA1,IL10,ARRB1
GOBP_NEGATIVE_REGULATION_OF_INTRACELLULAR_PROTEIN_TRANSPORT	CUD	-0.0112761	0.0179691	0.530311	137	0.830868	blood	PWAS	c5	0.530311	1	CD36,ADIPOQ,LRRK2,BAG3,UBE2G2,PARK7,ANGPT1,SVIP,INSIG1,SUFU,APOD,LMAN1,UBE2J1,BARD1,CHP1,TXN,ERLEC1,UFM1,BAG4,GDI1
GOBP_NEGATIVE_REGULATION_OF_INTRACELLULAR_STEROID_HORMONE_RECEPTOR_SIGNALING_PATHWAY	CUD	0.0365076	0.0408409	0.371376	36	0.505312	blood	PWAS	c5	0.371376	1	NODAL,ISL1,SFRP1,RHOA,CNOT9,CNOT1
GOBP_NEGATIVE_REGULATION_OF_INTRACELLULAR_TRANSPORT	CUD	-0.0115484	0.016395	0.481191	160	0.942248	blood	PWAS	c5	0.481191	1	CD36,ARHGAP1,ADIPOQ,ARFIP1,PCSK9,LRRK2,BAG3,UBE2G2,PARK7,ANGPT1,SNX3,SVIP,CRYAA,INSIG1,SUFU,APOD,LMAN1,UBE2J1,BARD1,CHP1,TXN,ERLEC1,UFM1,BAG4,GDI1
GOBP_NEGATIVE_REGULATION_OF_INTRINSIC_APOPTOTIC_SIGNALING_PATHWAY	CUD	0.000125551	0.000997927	0.899881	206	0.149894	blood	PWAS	c5	0.899881	1	BCL2L2,MMP9,CXCL12,MIF,LRRK2,HSPB1,SRC,PARK7,ENO1,PLAUR,MAGEA3,CLU,SELENOS,TXNDC12,EPO,TRIAP1,HSPA1A,CREB3L1,HIF1A,MUC1,BCL2L10,SFRP2,BCL2L1,RRM2B,CDKN2D,GPX1,ARHGEF2,PRKN,ARMC10,BAG5,CD74,SNAI2,CD44,PTPN1,BID,MDM2,INS,PTGS2,MCL1,AKT1,PPIA,PPIF,TPT1,HTRA2
GOBP_NEGATIVE_REGULATION_OF_INTRINSIC_APOPTOTIC_SIGNALING_PATHWAY_BY_P53_CLASS_MEDIATOR	CUD	0.0422961	0.0364841	0.246332	30	0.179667	blood	PWAS	c5	0.246332	1	MIF,TRIAP1,MUC1,RRM2B,PRKN,ARMC10,CD74,CD44,MDM2
GOBP_NEGATIVE_REGULATION_OF_INTRINSIC_APOPTOTIC_SIGNALING_PATHWAY_IN_RESPONSE_TO_DNA_DAMAGE	CUD	0.0299539	0.0298268	0.315253	58	0.288329	blood	PWAS	c5	0.315253	1	CXCL12,MIF,CLU,TRIAP1,MUC1,SFRP2,BCL2L1,CDKN2D,CD74,SNAI2,CD44,BID,TPT1
GOBP_NEGATIVE_REGULATION_OF_INTRINSIC_APOPTOTIC_SIGNALING_PATHWAY_IN_RESPONSE_TO_OSMOTIC_STRESS	CUD	0.00713731	0.0550026	0.896754	20	0.722129	blood	PWAS	c5	0.896754	1	EPO,ARHGEF2,PTGS2
GOBP_NEGATIVE_REGULATION_OF_ION_TRANSMEMBRANE_TRANSPORT	CUD	-3.95E-05	0.0005765	0.945328	452		blood	PWAS	c5	0.945328	1	GSTO1,MMP9,PCSK9,GEM,SLC26A5,PPP3R1,COMMD1,HAMP,EPO,PPP3R2,TNF,CAV3,CASQ2,PKD2,RGS4,KCNE3,KCNE5,SRI,EPHB2,HECW1,ACTN2,FKBP1B,YWHAE,ARL6IP5,CLIC2,BIN1,GRP,CBARP,SLC6A9,KEL,CAMK2D,FMR1,CAB39,PPIF
GOBP_NEGATIVE_REGULATION_OF_ION_TRANSMEMBRANE_TRANSPORTER_ACTIVITY	CUD	-4.89E-05	0.00057651	0.93234	443		blood	PWAS	c5	0.93234	1	CAMK2D,GSTO1,MMP9,PCSK9,GEM,GRP,PPP3R1,EPO,CAV3,CASQ2,PKD2,PPP3R2,KCNE3,KCNE5,SRI,EPHB2,HECW1,ACTN2,FKBP1B,YWHAE,CLIC2,CBARP,SLC6A9,FMR1,CAB39
GOBP_NEGATIVE_REGULATION_OF_ION_TRANSPORT	CUD	-7.28E-06	0.000208388	0.972121	1226		blood	PWAS	c5	0.972121	1	CD33,ACE,SNCA,GSTO1,PLA2R1,MMP9,PCSK9,LILRB1,SEMG1,GEM,KCNE3,SLC26A5,SYT11,SFRP4,PPP3R1,SERPINE2,COMMD1,GRP,SPINK1,LEP,HAMP,EPO,PPP3R2,TNF,CAV3,TRH,CASQ2,PKD2,RGS4,KCNE5,SRI,STC1,PTK2B,LILRB2,EPHB2,HECW1,ACTN2,FKBP1B,YWHAE,ARL6IP5,CLIC2,BIN1,PACSIN3,CBARP,SLC6A9,WNK3,KEL,HTR2A,FMR1,PTGS2,CAMK2D,CAB39,PPIF,VIP
GOBP_NEGATIVE_REGULATION_OF_JNK_CASCADE	CUD	5.19E-05	0.000576712	0.928303	270		blood	PWAS	c5	0.928303	1	SIRPA,AMBP,ITCH,SFRP1,PDCD4,SFRP2,DUSP16,PRKN,NPPA,DUSP3,GSTP1,AIDA,HIPK3
GOBP_NEGATIVE_REGULATION_OF_KERATINOCYTE_PROLIFERATION	CUD	3.25E-05	0.000998373	0.974066	178	0.913209	blood	PWAS	c5	0.974066	1	CD109,EFNB2,IRF6,FGFR2,VDR,SNAI2,CASK,MED1
GOBP_NEGATIVE_REGULATION_OF_KIDNEY_DEVELOPMENT	CUD	0.0073915	0.0273275	0.786792	63	0.109715	blood	PWAS	c5	0.786792	1	ADIPOQ,BMP4,STAT1
GOBP_NEGATIVE_REGULATION_OF_KINASE_ACTIVITY	CUD	-3.82E-06	0.000407844	0.992531	532		blood	PWAS	c5	0.992531	1	CD300A,ADIPOQ,SMPD1,CASP3,SNCA,HSPB1,PTPRJ,BMP4,LILRB4,PLK1,BMP2,VPS25,EPHA1,LYN,IL1B,TRIB2,IFNG,PARK7,WARS1,UCHL1,BMP7,APOE,CAV3,PRKAR1B,GSKIP,SFRP1,AGT,PDCD4,PYDC1,PTPN2,CEBPA,CDKN2B,CDKN2C,SFRP2,NPM1,DUSP16,CDKN1B,CDKN2D,HIPK3,PKN1,HEXIM1,HEXIM2,EPHB2,GCKR,MSTN,PRKN,RB1,PTPRH,DDR2,CHP1,PRKAR2A,TARBP2,PTPN1,FABP4,UBASH3B,TNFAIP3,CDKN1A,NPPA,HMGCR,ABL1,SPRED1,DUSP3,PTPN6,PIP4K2A,PIP4K2B,TSG101,AKT1,PTEN,PTK6,PPP2R5A,GSTP1,CSK,CBL,PDPK1,MAPT,AIDA,PPIA,PRDX3
GOBP_NEGATIVE_REGULATION_OF_LEUKOCYTE_APOPTOTIC_PROCESS	CUD	8.14E-06	0.000353283	0.981608	619		blood	PWAS	c5	0.981608	1	GAS6,KITLG,IL2,ST3GAL1,CXCL12,LILRB1,IDO1,AXL,FADD,MIF,BMP4,HIF1A,CCL21,CCL19,CCL5,BCL10,SELENOS,PIP,CD27,IL7R,ARG2,RAG1,AURKB,BCL6,BCL2L1,PDCD1,CD74,PRKCQ
GOBP_NEGATIVE_REGULATION_OF_LEUKOCYTE_CELL_CELL_ADHESION	CUD	1.06E-05	0.000179517	0.953035	1342		blood	PWAS	c5	0.953035	1	PDCD1LG2,CD300A,SFTPD,PDE5A,IL2,FCGR2B,CASP3,FGL1,LRRC32,CXCL12,GPNMB,LILRB1,LOXL3,IDO1,CCL28,CCL25,CRTAM,TNFRSF21,BMP4,LILRB4,CD80,MAD1L1,SCGB1A1,CCL21,LGALS3,ARG1,PTPN6,TIGIT,CD274,ITCH,CR1,LAG3,PAWR,CEBPB,CTSG,IL10,TNFRSF14,PRNP,IFNB1,KLF4,ARG2,CLEC4G,VSIR,PLA2G2D,IRF1,PTPN2,TNFSF18,BCL6,IFNA2,RUNX3,IL20RB,LILRB2,TNFSF4,FGL2,IL2RA,HMGB1,CD86,PPARA,CBFB,IHH,CD74,SPN,LGALS9,SHH,ANXA1,MDK,HAVCR2,XCL1,ERBB2,IL4,DUSP3,AKT1,PTEN,TWSG1,IFNL1
GOBP_NEGATIVE_REGULATION_OF_LEUKOCYTE_CHEMOTAXIS	CUD	1.12E-06	0.000576913	0.998452	291		blood	PWAS	c5	0.998452	1	C5,STAP1,SLIT2,TNFAIP6,SLAMF8,GREM1,MIF,CCL2,DPP4,DDT,NBL1,KLRK1,CCN3
GOBP_NEGATIVE_REGULATION_OF_LEUKOCYTE_MIGRATION	CUD	1.90E-05	0.000333112	0.95441	622		blood	PWAS	c5	0.95441	1	CD300A,IL27RA,C5,STAP1,CCL28,SLIT2,TNFAIP6,SLAMF8,CXCL12,GREM1,CD200,CCL25,MIF,CD200R1,CCL2,DPP4,CCL21,DDT,HMOX1,NBL1,KLRK1,APOD,CCN3,CNN2,PLCB1,AKT1
GOBP_NEGATIVE_REGULATION_OF_LEUKOCYTE_PROLIFERATION	CUD	6.75E-06	0.000192348	0.972014	1233		blood	PWAS	c5	0.972014	1	PDCD1LG2,CD300A,SFTPD,PDE5A,IL2,FCGR2B,CASP3,LRRC32,GPNMB,LILRB1,GREM1,IDO1,CCL8,CRP,CRTAM,TNFRSF21,BMP4,LILRB4,TNFRSF13B,CD80,MAD1L1,LYN,SCGB1A1,ARG1,PTPN6,CD274,ITCH,CR1,PAWR,CEBPB,IL10,TNFRSF14,PRNP,ARG2,CLEC4G,VSIR,PLA2G2D,GAL,IHH,BCL6,PKN1,IL20RB,LILRB2,IL2RA,CD86,BLK,SPN,LGALS9,SHH,HAVCR2,TNFAIP3,XCL1,ERBB2,LST1,PTEN,TWSG1,GSTP1,BTK
GOBP_NEGATIVE_REGULATION_OF_LIPASE_ACTIVITY	CUD	1.17E-05	0.000353371	0.973622	456		blood	PWAS	c5	0.973622	1	PLA2R1,APOA2,APOC1,APOC3,ANGPTL3,POR,SORT1,ANXA8,ANXA1,ABL1,ANGPTL4
GOBP_NEGATIVE_REGULATION_OF_LIPID_CATABOLIC_PROCESS	CUD	3.32E-05	0.000998604	0.973492	147	0.758438	blood	PWAS	c5	0.973492	1	APOA2,IL1B,APOC1,APOC3,PIK3CG,ALK,HCAR2,TNF,INS,AKT1
GOBP_NEGATIVE_REGULATION_OF_LIPID_LOCALIZATION	CUD	-1.54E-06	0.000316063	0.996109	570		blood	PWAS	c5	0.996109	1	PLA2R1,TREM2,PCSK9,EGF,THBS1,CRP,PNPLA2,APOA2,IL6,APOC1,NR1H2,APOC3,LEP,AKT2,PLA2G10,TNF,FIS1,PTPN2,CES1,APOC2,PPARA,PTPN11,SHH,AKT1,NFKBIA
GOBP_NEGATIVE_REGULATION_OF_LIPID_METABOLIC_PROCESS	CUD	-1.83E-05	0.000499577	0.970787	346		blood	PWAS	c5	0.970787	1	AKR1C3,UGT1A1,FGF19,APOA2,SPHK1,ACADL,BMP2,IL1B,SERPINA12,APOC1,APOC3,APOE,PIK3CG,DKK3,UGT1A8,INSIG1,DKKL1,ALK,ERLIN1,APOD,APOC2,PDGFB,HCAR2,TNF,SNAI2,PDGFA,INS,PIP4K2A,PIP4K2B,PPP2R5A,PRMT3,SOD1,AKT1,ACADVL
GOBP_NEGATIVE_REGULATION_OF_LIPID_STORAGE	CUD	-8.89E-06	0.000706573	0.989961	192		blood	PWAS	c5	0.989961	1	TREM2,CRP,PNPLA2,IL6,NR1H2,LEP,TNF,PTPN2,CES1,PPARA,NFKBIA
GOBP_NEGATIVE_REGULATION_OF_LIPID_TRANSPORT	CUD	5.21E-06	0.000353367	0.988227	445		blood	PWAS	c5	0.988227	1	PLA2R1,PCSK9,EGF,THBS1,PTPN11,APOA2,APOC1,NR1H2,APOC3,AKT2,PLA2G10,FIS1,APOC2,SHH,AKT1
GOBP_NEGATIVE_REGULATION_OF_LIPOPROTEIN_PARTICLE_CLEARANCE	CUD	1.18E-05	0.000377754	0.975092	326		blood	PWAS	c5	0.975092	1	LRPAP1,PCSK9,IL19,APOC1,APOC3,APOC2,LDLR,CSK
GOBP_NEGATIVE_REGULATION_OF_LOCOMOTION	CUD	1.19E-05	0.000176649	0.946499	2109		blood	PWAS	c5	0.946499	1	SEMA3E,TIE1,SEMA6A,CD300A,JAG1,FGF2,SPOCK3,EPHA4,ENG,DLL4,SEMA6B,IL27RA,C5,ROBO2,MAGI2,WNT3A,APOE,ADIPOQ,SLIT1,NGFR,SEMA3G,STAP1,COL3A1,SLIT2,SPINT2,TNFAIP6,SLAMF8,PTPRU,SEMA4A,ROBO1,SEMA5A,SEMA3C,SEMA4D,NOTCH1,SEMA7A,CXCL12,SEMG1,GREM1,HRG,THBS1,ALOX15B,DPEP1,GHRL,CD200,CCL28,CCL25,NRP1,MEOX2,PTPRJ,GDF2,NOG,NRG1,MIF,CD200R1,WNT5A,IGFBP3,CSNK2B,NODAL,SYNJ2BP,TGFB1,MECP2,EPHA1,SAP30,IGFBP5,CCL2,DPP4,CCL21,FBLN1,GJA1,ELANE,DDT,RBBP4,CLIC4,RHOA,ARHGDIB,HMOX1,DPYSL3,CXCL13,SEMA6C,CHRD,ATP1B2,EVL,CD74,CYGB,HDAC2,GNRH1,NBL1,PLXNB3,SEMA4C,NISCH,TNF,LRP1,AIF1,SFRP1,CX3CL1,KLF4,KLRK1,JUP,STAT3,PFN2,NEDD9,TPM1,PTPN2,SEMG2,APOD,SFRP2,ADGRG1,RRAS,SERPINE1,STC1,PTPRR,APOH,RHOB,KRT16,TACSTD2,LDLRAD4,ADAM15,ARRDC3,CCN3,PRKG1,WNT11,TBX5,SUDS3,HMGB1,NDRG4,ING1,DNAJA4,PIN1,PLCB1,SERPINF1,VCL,SEMA3A,BRAF,ANGPT2,RYK,NRG3,SEMA3B,MMRN2,SHH,RAP2A,CRK,TIMP1,SEMA4F,SEMA4B,IL24,SPRED1,BST2,IL4,DUSP3,PTEN,APEX1,DAG1,BMP10,AKT1,ACVRL1,FOXO3,RNF41,CNN2,CDH1,ANGPT4,MEF2C,TAFA5,RAC1,STK24
GOBP_NEGATIVE_REGULATION_OF_LONG_TERM_SYNAPTIC_POTENTIATION	CUD	7.50E-05	0.00099785	0.940068	220	0.772524	blood	PWAS	c5	0.940068	1	EPHA4,AGER,APOE,APP,PRNP,FAM107A,PTN,ABL1
GOBP_NEGATIVE_REGULATION_OF_LOW_DENSITY_LIPOPROTEIN_PARTICLE_CLEARANCE	CUD	-1.19E-05	0.00099869	0.990479	140	0.067484	blood	PWAS	c5	0.990479	1	PCSK9,IL19,APOC3,LDLR,CSK
GOBP_NEGATIVE_REGULATION_OF_LOW_DENSITY_LIPOPROTEIN_RECEPTOR_ACTIVITY	CUD	-0.0322724	0.0264826	0.222986	57	0.629696	blood	PWAS	c5	0.222986	1	ADIPOQ,PCSK9,APP
GOBP_NEGATIVE_REGULATION_OF_LYASE_ACTIVITY	CUD	-0.0068913	0.0348532	0.843261	40	0.242784	blood	PWAS	c5	0.843261	1	PALM,GABBR2,GNAI3,PHPT1
GOBP_NEGATIVE_REGULATION_OF_LYMPHOCYTE_ACTIVATION	CUD	3.93E-07	0.000154236	0.997968	1545		blood	PWAS	c5	0.997968	1	PDCD1LG2,CD300A,SFTPD,PDE5A,IL2,FCGR2B,CASP3,FGL1,MICA,PGLYRP2,LRRC32,GPNMB,LILRB1,LOXL3,IDO1,AXL,CRTAM,TNFRSF21,BMP4,LILRB4,TNFRSF13B,CD80,MAD1L1,LYN,SCGB1A1,TYRO3,LGALS3,ARG1,PTPN6,TIGIT,CD274,PGLYRP1,ITCH,CR1,LAG3,PAWR,CEBPB,INHBA,CTSG,SFRP1,IL10,TNFRSF14,PRNP,IFNB1,ARG2,CLEC4G,VSIR,PLA2G2D,IRF1,GAL,THOC1,PTPN2,IHH,PGLYRP3,TNFSF18,BCL6,IFNA2,RUNX3,PKN1,FGR,IL20RB,LILRB2,TNFSF4,FGL2,IL2RA,HMGB1,HMGB3,CD86,CBFB,ID2,CD74,SPN,LGALS9,SHH,ANXA1,MDK,HAVCR2,LST1,TNFAIP3,XCL1,BLK,ERBB2,IL4,DUSP3,PTEN,TWSG1,BTK,IFNL1
GOBP_NEGATIVE_REGULATION_OF_LYMPHOCYTE_APOPTOTIC_PROCESS	CUD	2.55E-05	0.00057679	0.964678	281		blood	PWAS	c5	0.964678	1	IL2,ST3GAL1,IDO1,FADD,MIF,BMP4,HIF1A,CCL5,BCL10,PIP,CD27,IL7R,ARG2,RAG1,AURKB,BCL6,PDCD1,CD74,PRKCQ
GOBP_NEGATIVE_REGULATION_OF_LYMPHOCYTE_DIFFERENTIATION	CUD	9.80E-05	0.000705729	0.889597	379		blood	PWAS	c5	0.889597	1	IL2,LOXL3,PGLYRP2,BMP4,LILRB4,PGLYRP1,CR1,LAG3,INHBA,SFRP1,IFNB1,CLEC4G,IRF1,PTPN2,IHH,PGLYRP3,TNFSF18,BCL6,IFNA2,RUNX3,TNFSF4,FGL2,HMGB1,HMGB3,CBFB,ID2,CD74,SHH,ANXA1,MDK,ERBB2,IL4,IFNL1
GOBP_NEGATIVE_REGULATION_OF_LYMPHOCYTE_MIGRATION	CUD	5.64E-05	0.000706702	0.936427	108		blood	PWAS	c5	0.936427	1	IL27RA,CD200,CD200R1,CCL2,KLRK1,APOD,AKT1
GOBP_NEGATIVE_REGULATION_OF_MACROAUTOPHAGY	CUD	0.0387116	0.0245366	0.114633	86	0.704069	blood	PWAS	c5	0.114633	1	EHMT2,LRRK2,TP53,HMOX1,BECN1,RNF41,AKT1,UBQLN4,TIGAR
GOBP_NEGATIVE_REGULATION_OF_MACROPHAGE_ACTIVATION	CUD	5.28E-06	0.000242423	0.982638	665		blood	PWAS	c5	0.982638	1	ADGRF5,CST7,BPI,FCGR2B,CD200,IL31RA,SYT11,NR1D1,GRN,LRFN5,CX3CL1,TAFA3,LDLR,IL4
GOBP_NEGATIVE_REGULATION_OF_MACROPHAGE_CHEMOTAXIS	CUD	0.0219287	0.0276525	0.427772	79	0.636292	blood	PWAS	c5	0.427772	1	C5,STAP1,SLAMF8,MIF,DDT
GOBP_NEGATIVE_REGULATION_OF_MACROPHAGE_DERIVED_FOAM_CELL_DIFFERENTIATION	CUD	-0.0153239	0.0235178	0.514666	75	0.490867	blood	PWAS	c5	0.514666	1	ADIPOQ,CRP,NR1H2,PPARA,NFKBIA
GOBP_NEGATIVE_REGULATION_OF_MACROPHAGE_MIGRATION	CUD	0.0300036	0.0253318	0.236246	86	0.22918	blood	PWAS	c5	0.236246	1	C5,STAP1,SLAMF8,CD200,MIF,DDT,CD200R1,CNN2
GOBP_NEGATIVE_REGULATION_OF_MAPK_CASCADE	CUD	-6.30E-06	0.000288429	0.982568	903		blood	PWAS	c5	0.982568	1	SEMA6A,CD300A,FOXM1,EPHA4,ADIPOQ,SMPD1,TIMP3,TREM2,RPS6KA6,IGF1R,PTPRJ,BMP4,PEBP1,LILRB4,TLR4,SYNJ2BP,BMP2,PSMD10,IL1B,GBP1,SIRPA,FBLN1,AMBP,ITCH,UCHL1,BMP7,APOE,DUSP13,LIF,CAV3,SFRP1,AGT,PDCD4,RNF149,PBK,PTPN2,SFRP2,DUSP16,PTPRR,HIPK3,PPP2R1A,LYN,EPHB2,PRKN,SMAD4,PIN1,DUSP6,DUSP26,DUSP4,C1QL4,PTPN1,NPPA,HMGCR,MYC,ABL1,SPRED1,DUSP3,ASH1L,DAG1,PTEN,EZR,GSTP1,CSK,PTPN6,ACE2,AIDA,PPIA,IGBP1
GOBP_NEGATIVE_REGULATION_OF_MAP_KINASE_ACTIVITY	CUD	-1.15E-05	0.000499576	0.981574	334		blood	PWAS	c5	0.981574	1	CD300A,ADIPOQ,SMPD1,PTPRJ,BMP4,BMP2,IL1B,UCHL1,BMP7,APOE,CAV3,SFRP1,AGT,PDCD4,SFRP2,DUSP16,HIPK3,PTPN1,NPPA,HMGCR,GSTP1,LYN,PTPN6,AIDA
GOBP_NEGATIVE_REGULATION_OF_MAST_CELL_ACTIVATION	CUD	3.50E-05	0.000998674	0.972047	136	0.294396	blood	PWAS	c5	0.972047	1	CD300A,HMOX1,FER,MILR1,LGALS9,CD300LF,PTPN6
GOBP_NEGATIVE_REGULATION_OF_MAST_CELL_ACTIVATION_INVOLVED_IN_IMMUNE_RESPONSE	CUD	3.73E-05	0.000998665	0.970225	140	0.309768	blood	PWAS	c5	0.970225	1	CD300A,HMOX1,FER,LGALS9,PTPN6
GOBP_NEGATIVE_REGULATION_OF_MEGAKARYOCYTE_DIFFERENTIATION	CUD	0.129956	0.0779329	0.095408	12	0.855414	blood	PWAS	c5	0.095408	1	PF4,MYB
GOBP_NEGATIVE_REGULATION_OF_MEIOTIC_CELL_CYCLE	CUD	0.0371733	0.075694	0.623355	11	0.309252	blood	PWAS	c5	0.623355	1	CHFR,LIF,RAD1
GOBP_NEGATIVE_REGULATION_OF_MEMBRANE_PERMEABILITY	CUD	0.0737361	0.0598481	0.217929	25	0.82451	blood	PWAS	c5	0.217929	1	BCL2L2,HSPA1A,HK2,BNIP3
GOBP_NEGATIVE_REGULATION_OF_MEMBRANE_PROTEIN_ECTODOMAIN_PROTEOLYSIS	CUD	-1.23E-05	0.000706306	0.986156	178		blood	PWAS	c5	0.986156	1	TIMP3,TIMP2,TIMP4,IL10,TIMP1
GOBP_NEGATIVE_REGULATION_OF_MESENCHYMAL_CELL_APOPTOTIC_PROCESS	CUD	-0.00414476	0.0444392	0.925691	24	0.392014	blood	PWAS	c5	0.925691	1	HIF1A,GDF5,BMP7,SHH
GOBP_NEGATIVE_REGULATION_OF_METALLOPEPTIDASE_ACTIVITY	CUD	-4.65E-05	0.000998368	0.962837	139	0.973752	blood	PWAS	c5	0.962837	1	TIMP3,TIMP2,LRP1,TIMP1
GOBP_NEGATIVE_REGULATION_OF_METAPHASE_ANAPHASE_TRANSITION_OF_CELL_CYCLE	CUD	0.0259541	0.0297258	0.3826	44	0.23476	blood	PWAS	c5	0.3826	1	PLK1,BIRC5,MAD1L1,CHFR,ZWINT,AURKB,ZWILCH,NDC80,MAD2L1,IK,BUB1,CCNB1,LCMT1
GOBP_NEGATIVE_REGULATION_OF_MICROGLIAL_CELL_ACTIVATION	CUD	2.42E-05	0.000576774	0.966593	286		blood	PWAS	c5	0.966593	1	CST7,SYT11,NR1D1,GRN,CX3CL1,TAFA3,LDLR
GOBP_NEGATIVE_REGULATION_OF_MICROTUBULE_POLYMERIZATION	CUD	1.97E-05	0.000706744	0.977769	110		blood	PWAS	c5	0.977769	1	CDH5,SNCA,MAPRE1,STMN1,ARHGEF7,FKBP4,STMN2
GOBP_NEGATIVE_REGULATION_OF_MICROTUBULE_POLYMERIZATION_OR_DEPOLYMERIZATION	CUD	3.57E-05	0.000576998	0.950604	184		blood	PWAS	c5	0.950604	1	CDH5,SNCA,HDGFL3,CKAP2,MAPRE1,STMN1,ARHGEF7,FKBP4,ARHGEF2,STMN2,SPEF1
GOBP_NEGATIVE_REGULATION_OF_MIRNA_MATURATION	CUD	0.0391196	0.0316306	0.216175	51	0.721636	blood	PWAS	c5	0.216175	1	IL6,TP53,TGFB1,STAT3,TNF
GOBP_NEGATIVE_REGULATION_OF_MIRNA_METABOLIC_PROCESS	CUD	0.0158746	0.0214371	0.458985	88	0.238466	blood	PWAS	c5	0.458985	1	BMP4,LILRB4,TGFB1,PDGFB,PPARA,NFATC4,YY1
GOBP_NEGATIVE_REGULATION_OF_MITOCHONDRION_ORGANIZATION	CUD	-0.00944221	0.0176756	0.593207	163	0.918893	blood	PWAS	c5	0.593207	1	IAPP,BCL2L2,MUL1,IGF1,TP53,FXN,PSMD10,HGF,TFRC,CLU,VAT1,TRIAP1,HSPA1A,BCL2L1,GPX1,PRKN,BNIP3,AKT1,RNF41,TIGAR,PPIF,MAPT
GOBP_NEGATIVE_REGULATION_OF_MONOCYTE_CHEMOTAXIS	CUD	9.15E-05	0.000999058	0.927014	129	0.262869	blood	PWAS	c5	0.927014	1	SLIT2,SLAMF8,GREM1,NBL1,CCN3
GOBP_NEGATIVE_REGULATION_OF_MONOCYTE_DIFFERENTIATION	CUD	0.0365723	0.0490481	0.455884	22	0.641382	blood	PWAS	c5	0.455884	1	APCS,GPR68,MYC
GOBP_NEGATIVE_REGULATION_OF_MONONUCLEAR_CELL_MIGRATION	CUD	5.73E-05	0.00057698	0.920864	210		blood	PWAS	c5	0.920864	1	IL27RA,SLIT2,SLAMF8,GREM1,CD200,CD200R1,CCL2,NBL1,KLRK1,APOD,CCN3,PLCB1,AKT1
GOBP_NEGATIVE_REGULATION_OF_MORPHOGENESIS_OF_AN_EPITHELIUM	CUD	0.00196934	0.0271959	0.942273	73	0.117723	blood	PWAS	c5	0.942273	1	WNT5A,BMP4,BMP7,TACSTD2,TNF
GOBP_NEGATIVE_REGULATION_OF_MOTOR_NEURON_APOPTOTIC_PROCESS	CUD	1.16E-05	0.000446956	0.979291	246		blood	PWAS	c5	0.979291	1	ERBB3,NEFL,MAP2K4,CNTFR,CRLF1,RHOA
GOBP_NEGATIVE_REGULATION_OF_MRNA_METABOLIC_PROCESS	CUD	0.0394096	0.0231775	0.089067	82	0.627513	blood	PWAS	c5	0.089067	1	TIRAP,CSDE1,FMR1,A1CF,SYNCRIP,HNRNPAB,AXIN2,GDNF,RBM24,DHX9,NPM1,HNRNPC,TARDBP,BARD1,YBX1,HNRNPD,MAPKAPK2,PAIP1,SAP18,C1QBP,ELAVL1,SRSF7,VIP,HNRNPA2B1,TAF15,CIRBP,SRSF6,RBM46,MAPK14,U2AF2
GOBP_NEGATIVE_REGULATION_OF_MULTICELLULAR_ORGANISM_GROWTH	CUD	1.92E-05	0.000999328	0.984702	76	0.515838	blood	PWAS	c5	0.984702	1	LGMN,FXN,GDF15,STC2
GOBP_NEGATIVE_REGULATION_OF_MUSCLE_CELL_DIFFERENTIATION	CUD	0.0274365	0.0210095	0.191583	122	0.7864	blood	PWAS	c5	0.191583	1	DKK1,NOTCH1,IGF2,FRS2,BMP2,MECP2,SMAD1,DLL1,CAV3,PDCD4,RGS4,NFATC1,BDNF,BMPR2,CCN3,PDGFB,YBX1,PPARA,TMEM119,ID2,SHH,G6PD,YY1,EREG,SMAD4
GOBP_NEGATIVE_REGULATION_OF_MUSCLE_CONTRACTION	CUD	0.00301757	0.0315994	0.923922	54	0.273432	blood	PWAS	c5	0.923922	1	PDE5A,PIK3CG,SRI,PRKG1,BIN1,PTGS2,SOD1,GRK2
GOBP_NEGATIVE_REGULATION_OF_MUSCLE_HYPERTROPHY	CUD	0.0352796	0.0282287	0.211381	65	0.326769	blood	PWAS	c5	0.211381	1	TNFRSF1B,NOTCH1,TNFRSF1A,IGFBP5,CAV3,RGS4,MSTN,JARID2,PPARA,G6PD,GLRX3,BMP10,SMAD3,YY1,SMAD4
GOBP_NEGATIVE_REGULATION_OF_MYELINATION	CUD	-0.0217737	0.0331683	0.511527	53	0.675723	blood	PWAS	c5	0.511527	1	TNFRSF21,KLK8,CTSC,TNF,JAM2,FIG4,PTEN
GOBP_NEGATIVE_REGULATION_OF_MYELOID_CELL_APOPTOTIC_PROCESS	CUD	2.39E-05	0.000998942	0.980878	115	0.560972	blood	PWAS	c5	0.980878	1	GAS6,KITLG,MIF,SELENOS,STAT5B,EPO,APOH,SNAI2
GOBP_NEGATIVE_REGULATION_OF_MYELOID_CELL_DIFFERENTIATION	CUD	9.79E-06	0.000258044	0.969737	857		blood	PWAS	c5	0.969737	1	TLR3,TNFRSF11B,ADIPOQ,IAPP,TNFAIP6,LILRB1,PF4,C1QC,LILRB3,PTK2B,LILRB4,CARTPT,TLR4,CCL3,LYN,LTF,CTNNB1,DLL1,INHBA,STAT5B,SFRP1,PTPN2,MYB,GPR68,HMGB3,FSTL3,APCS,PIAS3,HSPA9,UBASH3B,MYC,IL4,NFKBIA
GOBP_NEGATIVE_REGULATION_OF_MYELOID_LEUKOCYTE_DIFFERENTIATION	CUD	8.31E-06	0.000258045	0.9743	861		blood	PWAS	c5	0.9743	1	TLR3,TNFRSF11B,ADIPOQ,IAPP,TNFAIP6,LILRB1,C1QC,LILRB3,LILRB4,CARTPT,TLR4,CCL3,LYN,LTF,SFRP1,CTNNB1,INHBA,PTPN2,GPR68,FSTL3,APCS,PIAS3,UBASH3B,MYC,IL4
GOBP_NEGATIVE_REGULATION_OF_MYELOID_LEUKOCYTE_MEDIATED_IMMUNITY	CUD	9.11E-06	0.000353366	0.97943	359		blood	PWAS	c5	0.97943	1	CD300A,FCGR2B,HMOX1,LGALS9
GOBP_NEGATIVE_REGULATION_OF_MYOBLAST_DIFFERENTIATION	CUD	0.0356377	0.0180306	0.0480961	120	0.796028	blood	PWAS	c5	0.0480961	1	CXCL10,CCL17,NOTCH1,BMP4,TGFB1,DLL1,SRA1,TNF,GDF3,MSTN,SOSTDC1,DDIT3,TBX3,IL18
GOBP_NEGATIVE_REGULATION_OF_NATURAL_KILLER_CELL_ACTIVATION	CUD	-3.04E-06	0.000242451	0.989989	430		blood	PWAS	c5	0.989989	1	MICA,PGLYRP2,PGLYRP1,PGLYRP3,FGR,HAVCR2
GOBP_NEGATIVE_REGULATION_OF_NECROTIC_CELL_DEATH	CUD	2.06E-05	0.000706771	0.976781	117		blood	PWAS	c5	0.976781	1	BIRC2,FADD,ADPRS,CASP8,MUTYH,ARHGEF2,BIRC3,DDR2
GOBP_NEGATIVE_REGULATION_OF_NERVOUS_SYSTEM_DEVELOPMENT	CUD	9.18E-06	0.000277057	0.973569	1339		blood	PWAS	c5	0.973569	1	SEMA3E,SEMA6A,SEMA6B,PTPRS,WNT3A,TLR2,F2,LRP4,CBLN1,SEMA3G,TREM2,SPP1,DKK1,SEMA4A,ROBO2,SEMA5A,SEMA3C,SEMA4D,NOTCH1,SEMA7A,B2M,DNAJB11,NRP1,RTN4R,NOG,NTRK3,WNT5A,TP53,IL6,SLIT1,IL1B,CCL11,NR1D1,DLL3,SEMA6C,CTNNB1,NTN1,BMP7,SIRT2,SEMA4C,FSTL4,TNF,EFNB3,DRAXIN,DYNLT1,CDKN2B,EPHA7,TNR,EPHB2,ELAPOR2,RB1,NFATC4,ID1,SEMA3B,SEMA3A,RYK,DPYSL5,SYT4,PTN,SPART,SEMA4F,SEMA4B,WNT7A,LDLR,PTEN,CDH1,GDI1
GOBP_NEGATIVE_REGULATION_OF_NERVOUS_SYSTEM_PROCESS	CUD	-0.000306741	0.0330656	0.992598	54	0.568465	blood	PWAS	c5	0.992598	1	TNFRSF21,KLK8,CTSC,CCN3,TNF,JAM2,IL10,FIG4,PTEN
GOBP_NEGATIVE_REGULATION_OF_NEURAL_PRECURSOR_CELL_PROLIFERATION	CUD	-7.65E-06	0.000576806	0.989416	280		blood	PWAS	c5	0.989416	1	SPINT1,SPINT2,WNT5A,TP53,SIRT2,BTG2,ILK,PTN
GOBP_NEGATIVE_REGULATION_OF_NEUROBLAST_PROLIFERATION	CUD	0.0237252	0.029989	0.428868	61	0.899679	blood	PWAS	c5	0.428868	1	TP53,PTN
GOBP_NEGATIVE_REGULATION_OF_NEUROINFLAMMATORY_RESPONSE	CUD	9.36E-06	0.000446853	0.98328	433		blood	PWAS	c5	0.98328	1	CST7,TREM2,TNFRSF1B,CD200,IGF1,SYT11,NR1D1,GRN,CD200R1,CX3CL1,TAFA3,LDLR,IL4
GOBP_NEGATIVE_REGULATION_OF_NEURON_APOPTOTIC_PROCESS	CUD	8.56E-06	0.000258009	0.973548	1045		blood	PWAS	c5	0.973548	1	SEMA3E,KDR,CHL1,PLXND1,GFRAL,IL27RA,UNC5B,ERBB3,APOE,SNCA,NEFL,NTRK2,MAP2K4,AXL,PCDHGC3,NRP1,PTK2B,CNTFR,PPT1,LGMN,HRAS,MECP2,CCL2,TYRO3,GDF5,GRN,IL6ST,PARK7,RHOA,HMOX1,GPI,NTF3,ANGPT1,STAMBP,CRLF1,ISL1,CEBPB,PRKCG,FGF20,CX3CL1,VSTM2L,DRAXIN,HIF1A,NTF4,GDNF,BDNF,JUN,BTG2,FGF8,BCL2L1,TOX3,RETREG1,PCDHGC5,NDNF,PRKN,CNTF,NFATC4,TGFB3,PRKCI,HSP90AB1,AGAP2,RASA1,BRAF,MSH2,PPARGC1A,HDGF,MDK,SET,IL10,SOD1,NGF,NTRK1,GCLM,MEF2C,JAK2,AARS1
GOBP_NEGATIVE_REGULATION_OF_NEURON_DEATH	CUD	1.08E-05	0.000229255	0.962318	1264		blood	PWAS	c5	0.962318	1	SEMA3E,KDR,CHL1,PLXND1,GFRAL,IL27RA,UNC5B,ERBB3,APOE,NEFL,CSF3,TNFRSF1B,NTRK2,GPNMB,MAP2K4,AXL,PCDHGC3,CD200,NRP1,CD200R1,PTK2B,LRRK2,CNTFR,PPT1,LGMN,HRAS,MECP2,ENO2,CCL2,TYRO3,GDF5,GRN,IL6ST,PARK7,RHOA,HMOX1,GPI,GHR,CTNNB1,WNT3A,SULT1A3,NTF3,ANGPT1,STAMBP,EPO,CRLF1,ISL1,CEBPB,PRKCG,FGF20,CX3CL1,IL10,VSTM2L,DRAXIN,IL13,HIF1A,NTF4,CHGA,HTRA2,GDNF,BDNF,JUN,BTG2,FGF8,BCL2L1,TOX3,RETREG1,PCDHGC5,NDNF,PRKN,CNTF,NFATC4,TGFB3,PRKCI,HSP90AB1,AGAP2,RASA1,BRAF,PPARA,MSH2,PPARGC1A,NTRK1,HDGF,MDK,SET,HSF1,CSF1,NMNAT1,SOD1,SERPINF1,AKT1,NGF,GCLM,SNCA,MEF2C,TIGAR,JAK2,CBL,AARS1,GFER
GOBP_NEGATIVE_REGULATION_OF_NEURON_DIFFERENTIATION	CUD	7.65E-05	0.000706017	0.913735	272		blood	PWAS	c5	0.913735	1	JAG1,CNTN2,NOTCH1,B2M,DIXDC1,NOTCH3,WNT3A,BMP7,DLL1,ISL1,DTX1,LSM1,APP,GDF11,FOXG1,CNTN4,CNTF,RAP1GAP,RHOA,EIF2AK4,HMG20A,SHH,SOX2,FOXO3,DDX6,MED1,EIF4E
GOBP_NEGATIVE_REGULATION_OF_NEURON_MIGRATION	CUD	0.00985882	0.0227725	0.665068	89	0.867376	blood	PWAS	c5	0.665068	1	COL3A1,NRG1,GNRH1,CX3CL1,STAT3,ADGRG1,NRG3
GOBP_NEGATIVE_REGULATION_OF_NEURON_PROJECTION_DEVELOPMENT	CUD	9.05E-06	0.000332967	0.978313	955		blood	PWAS	c5	0.978313	1	SEMA3E,SEMA6A,EPHA4,SEMA6B,PTPRS,WNT3A,APOE,LRP4,SEMA3G,SLIT2,SPP1,DKK1,SEMA4A,SEMA5A,SEMA3C,SEMA4D,SEMA7A,KREMEN1,B2M,RGMA,NRP1,RTN4R,WNT5A,LRRK2,EFNB2,SNAPIN,SLIT1,KLK8,DPYSL3,ITM2C,SEMA6C,NTN1,SEMA4C,HDAC2,FSTL4,EFNB3,DRAXIN,CRMP1,CD38,VIM,NLGN1,FKBP4,GFAP,STX1B,EPHA7,ARF6,TNR,EPHB2,STMN2,SEMA3A,RHOA,SEMA3B,RYK,SPOCK1,BAG5,UBE3A,PTPN9,SPART,SEMA4F,SEMA4B,PTEN,CDH1,FLNA,MINAR1,GDI1
GOBP_NEGATIVE_REGULATION_OF_NEURON_PROJECTION_REGENERATION	CUD	0.000100718	0.000998014	0.919615	197	0.629509	blood	PWAS	c5	0.919615	1	EPHA4,PTPRS,SPP1,KREMEN1,RGMA,RTN4R,KLK8,TNR,PTEN
GOBP_NEGATIVE_REGULATION_OF_NEUROTRANSMITTER_SECRETION	CUD	0.0319987	0.0562386	0.569369	19	0.649103	blood	PWAS	c5	0.569369	1	SYT11,BRAF,PRKN,SYT4,FMR1
GOBP_NEGATIVE_REGULATION_OF_NEUROTRANSMITTER_TRANSPORT	CUD	0.0581464	0.0546777	0.287583	21	0.539554	blood	PWAS	c5	0.287583	1	SNCA,SYT11,BRAF,PRKN,SYT4,FMR1
GOBP_NEGATIVE_REGULATION_OF_NEUTROPHIL_ACTIVATION	CUD	7.51E-06	0.00033316	0.982005	414		blood	PWAS	c5	0.982005	1	CD300A,FCGR2B,GRN
GOBP_NEGATIVE_REGULATION_OF_NF_KAPPAB_TRANSCRIPTION_FACTOR_ACTIVITY	CUD	-1.32E-05	0.000446946	0.976471	242		blood	PWAS	c5	0.976471	1	CAT,COMMD7,DAP,CD200,PSMD10,TAX1BP1,ITCH,COMMD1,BMP7,KLF4,PYDC1,NFKBIB,NR1H4,ANXA4,PIAS4,CHP1,HAVCR2,TNFAIP3,IL10,DDIT3,G3BP2,ARRB1,NFKBIA
GOBP_NEGATIVE_REGULATION_OF_NITRIC_OXIDE_METABOLIC_PROCESS	CUD	4.41E-05	0.00057679	0.939003	214		blood	PWAS	c5	0.939003	1	SIRPA,ACP5,IL10,GLA,ROCK2
GOBP_NEGATIVE_REGULATION_OF_NOTCH_SIGNALING_PATHWAY	CUD	4.00E-05	0.000998949	0.968029	99	0.719987	blood	PWAS	c5	0.968029	1	DLL4,MMP14,BMP7,DLL1,HIF1AN,DLK1,BCL6,NEURL1,AKT1,DLK2,ARRB1,NFKBIA
GOBP_NEGATIVE_REGULATION_OF_NUCLEAR_DIVISION	CUD	0.010589	0.0241772	0.661405	77	0.195729	blood	PWAS	c5	0.661405	1	BMP4,PLK1,BIRC5,MAD1L1,ZWINT,BMP7,TOM1L2,LIF,CHEK1,AURKB,ZWILCH,TOM1L1,NDC80,MAD2L1,IK,BUB1,RAD1,CCNB1,LCMT1
GOBP_NEGATIVE_REGULATION_OF_NUCLEAR_TRANSCRIBED_MRNA_CATABOLIC_PROCESS_DEADENYLATION_DEPENDENT_DECAY	CUD	0.00580069	0.0372819	0.876356	37	0.356954	blood	PWAS	c5	0.876356	1	SYNCRIP,DHX9,YBX1,CSDE1,PAIP1,HNRNPD
GOBP_NEGATIVE_REGULATION_OF_NUCLEOCYTOPLASMIC_TRANSPORT	CUD	-0.00876302	0.0217121	0.686507	83	0.278381	blood	PWAS	c5	0.686507	1	CD36,PARK7,ANGPT1,SUFU,APOD,BARD1,CHP1,TXN,UFM1
GOBP_NEGATIVE_REGULATION_OF_NUCLEOTIDE_METABOLIC_PROCESS	CUD	0.0411245	0.0284988	0.149013	66	0.769027	blood	PWAS	c5	0.149013	1	PARP1,TP53,STAT3,FIS1,FBP1,PPARA,DDIT4,TIGAR
GOBP_NEGATIVE_REGULATION_OF_OLIGODENDROCYTE_DIFFERENTIATION	CUD	3.13E-05	0.000706545	0.964627	178		blood	PWAS	c5	0.964627	1	NOTCH1,CTNNB1
GOBP_NEGATIVE_REGULATION_OF_ORGANELLE_ASSEMBLY	CUD	-0.014911	0.0363776	0.681884	37	0.188002	blood	PWAS	c5	0.681884	1	EHMT2,LRRK2,CAV3,BECN1,GDI2,DNM2,SMAD4
GOBP_NEGATIVE_REGULATION_OF_ORGANELLE_ORGANIZATION	CUD	1.80E-05	0.000333118	0.956952	582		blood	PWAS	c5	0.956952	1	CDH5,PARP1,EHMT2,IAPP,BCL2L2,SHANK3,HDGFL3,MET,MUL1,SLIT2,MYOC,CAPG,MAD2L1,LRRK2,CKAP2,TP53,BMP4,FXN,LIMA1,PLK1,BIRC5,MAD1L1,SCIN,TMOD2,TMOD3,PSMD10,RHPN2,IGF1,HGF,SRC,TFRC,ERCC1,GSN,CLU,ZWINT,BMP7,VAT1,SWAP70,TOM1L2,PPFIA1,HNRNPA1,MAPRE1,SPTAN1,TRIAP1,HSPA1A,SETMAR,CAV3,LIF,STMN1,LMOD1,TNKS,PFN2,CHEK1,TINF2,AURKB,NPM1,ARHGEF7,HNRNPC,TJP1,ZWILCH,BECN1,BCL2L1,FLII,TOM1L1,FKBP4,GPX1,TACSTD2,NDC80,LILRB2,ARHGEF2,CTNNA2,PRKN,TERF1,BNIP3,BUB1,RAD1,CCNB1,ANKRD27,STMN2,CYRIB,PTTG1,ERCC4,LCMT1,GDI2,AKT1,XRCC1,RNF41,SPEF1,SNCA,IK,DNM2,GMFG,NAA10,CAPZA1,TIGAR,SMAD4,MAPT,PPIF,GMFB
GOBP_NEGATIVE_REGULATION_OF_ORGANIC_ACID_TRANSPORT	CUD	6.77E-06	0.000377795	0.98571	320		blood	PWAS	c5	0.98571	1	PLA2R1,THBS1,LEP,AKT2,TNF,TRH,FIS1,RGS4,ARL6IP5,AKT1
GOBP_NEGATIVE_REGULATION_OF_ORGAN_GROWTH	CUD	0.0162324	0.02981	0.586077	53	0.86745	blood	PWAS	c5	0.586077	1	NOG,FXN,RBP4,CAV3,TGFBR2,RGS4,PPARA,JARID2,CGA,TBX5,G6PD,MAPK11,PTEN,CXADR,YY1
GOBP_NEGATIVE_REGULATION_OF_OSSIFICATION	CUD	5.19E-05	0.000499502	0.917173	431		blood	PWAS	c5	0.917173	1	ECM1,LRP4,SRGN,DKK1,NOTCH1,KREMEN1,AHSG,GREM1,PTK2B,CCL3,HIF1A,SOST,STATH,PTH,SFRP1,KREMEN2,MDK,FGF23,MEF2C
GOBP_NEGATIVE_REGULATION_OF_OSTEOBLAST_DIFFERENTIATION	CUD	1.42E-05	0.000499499	0.977279	406		blood	PWAS	c5	0.977279	1	TNFAIP6,SEMA4D,NOTCH1,GREM1,VEGFC,NOG,UCMA,IGFBP5,NBR1,SFRP1,CHRD,AXIN2,GDF10,SUFU,CRIM1,TNF,RORB,BAMBI,FGF23,OSTN,TWSG1,AREG,SMAD3
GOBP_NEGATIVE_REGULATION_OF_OSTEOBLAST_PROLIFERATION	CUD	6.35E-05	0.000706362	0.928321	243		blood	PWAS	c5	0.928321	1	NELL1,GREM1,SFRP1,AXIN2,SMAD3
GOBP_NEGATIVE_REGULATION_OF_OSTEOCLAST_DIFFERENTIATION	CUD	1.02E-05	0.000267119	0.969459	755		blood	PWAS	c5	0.969459	1	TLR3,TNFRSF11B,IAPP,TNFAIP6,LILRB1,LILRB3,LILRB4,CARTPT,TLR4,CCL3,LTF,CTNNB1,SFRP1,FSTL3,PIAS3,UBASH3B,IL4
GOBP_NEGATIVE_REGULATION_OF_OXIDATIVE_STRESS_INDUCED_CELL_DEATH	CUD	5.95E-05	0.000576918	0.917855	247		blood	PWAS	c5	0.917855	1	MET,LRRK2,HSPB1,PYCR1,HIF1A,HGF,PARK7,CTNNB1,IL10,HTRA2,GPX1,PRKN,TXN,BAG5,INS,FYN,DDR2,AKT1,PPIA,GFER
GOBP_NEGATIVE_REGULATION_OF_OXIDATIVE_STRESS_INDUCED_INTRINSIC_APOPTOTIC_SIGNALING_PATHWAY	CUD	7.15E-05	0.000999243	0.942987	90	0.422268	blood	PWAS	c5	0.942987	1	HSPB1,HIF1A,PARK7,GPX1,BAG5,PRKN,INS,AKT1,PPIA,HTRA2
GOBP_NEGATIVE_REGULATION_OF_OXIDATIVE_STRESS_INDUCED_NEURON_DEATH	CUD	2.11E-05	0.000706628	0.976203	156		blood	PWAS	c5	0.976203	1	HIF1A,PARK7,CTNNB1,IL10,PRKN,GFER
GOBP_NEGATIVE_REGULATION_OF_OXIDATIVE_STRESS_INDUCED_NEURON_INTRINSIC_APOPTOTIC_SIGNALING_PATHWAY	CUD	0.0252323	0.0357657	0.480506	31	0.366802	blood	PWAS	c5	0.480506	1	HIF1A,PARK7,PRKN
GOBP_NEGATIVE_REGULATION_OF_OXIDOREDUCTASE_ACTIVITY	CUD	-4.60E-06	0.000499568	0.992652	349		blood	PWAS	c5	0.992652	1	HP,SNCA,LRRK2,GZMA,CAV3,IL13,PRKN,INS,GLA
GOBP_NEGATIVE_REGULATION_OF_P38MAPK_CASCADE	CUD	-1.07E-05	0.000706736	0.987898	164		blood	PWAS	c5	0.987898	1	TREM2,EZR
GOBP_NEGATIVE_REGULATION_OF_PATHWAY_RESTRICTED_SMAD_PROTEIN_PHOSPHORYLATION	CUD	8.58E-05	0.00099857	0.931501	161	0.828052	blood	PWAS	c5	0.931501	1	DKK1,GREM1,NOG,LRP1,LDLRAD4,PMEPA1
GOBP_NEGATIVE_REGULATION_OF_PEPTIDASE_ACTIVITY	CUD	2.83E-06	0.000116982	0.98067	3193		blood	PWAS	c5	0.98067	1	GAS6,SPINT1,SPOCK3,ITIH3,CD109,SPINK2,C5,KNG1,SERPINA4,CTSB,CST5,CST7,A2M,SERPINA5,SERPING1,TIMP1,RARRES1,HGF,CST4,TIMP3,RPS6KA1,VTN,ITIH2,CST1,CST2,SPINT2,MMP9,ANXA2,BIRC2,ECM1,ITIH5,AHSG,HRG,TMED10,THBS1,CST8,PZP,PI3,ITIH1,DPEP1,TNFAIP8,SERPINA10,SPOCK2,SERPIND1,PCSK1N,WFDC1,COL28A1,TIMP2,WFDC13,TFPI,PROS1,APLP2,PEBP1,TIMP4,ITIH4,WFIKKN1,BIRC5,GAPDH,A2ML1,WFDC11,BIRC7,LTF,VEGFA,ANOS1,CST6,FETUB,SRC,SERPINA12,SERPINE2,WFIKKN2,AMBP,PARK7,PLAUR,MAGEA3,SERPINB4,GPI,CR1,FABP1,CAST,SPINK1,WFDC2,SERPINH1,OPRPN,SERPINA1,SERPINA11,SERPINA9,SPINK6,CST3,CD27,WFDC8,SPINT3,IL9,SPINK7,TRIAP1,TNFSF14,SPINK5,SPINK9,SLPI,GPC3,SERPINA3,SPINK4,TNF,FURIN,LRP1,POR,APP,PRNP,AGT,SMR3A,KLF4,SERPINF2,SERPINA7,LCN1,IFI16,SERPINB13,CSN2,SPINK13,ANXA8,RAG1,RNF34,SFRP2,SPINK14,TFPI2,PI15,CARD18,WFDC10A,SERPINE1,WFDC3,AKT1,SERPINB8,SERPINB5,GPX1,RAF1,C3,CRIM1,SERPINI2,PRDX3,CDKN2D,SERPINA6,PTGS2,WFDC10B,BIN1,SPOCK1,SERPINB1,CD44,PRDX5,NR4A1,PAPLN,RFFL,RPS6KA3,COL6A3,PTTG1,BST2,SPINK8,SERPINF1,NGF,IGBP1,CSNK2A1,SNCA,SERPINC1,DNAJB6,CSTL1,BIRC3
GOBP_NEGATIVE_REGULATION_OF_PEPTIDE_SECRETION	CUD	-3.95E-06	0.000499676	0.993686	264		blood	PWAS	c5	0.993686	1	HADH,INHBB,PTPN11,FAM3D,CRHBP,CRH,CARTPT,SYTL4,GHRL,LEP,SFRP1,CHGA,PSMD9,CCN3,FKBP1B,VSNL1,CD74,PRKN
GOBP_NEGATIVE_REGULATION_OF_PEPTIDYL_LYSINE_ACETYLATION	CUD	0.0796235	0.0744602	0.284916	11	0.775072	blood	PWAS	c5	0.284916	1	SNCA,HDAC2,SET,ATG5,HINT2,CTBP1
GOBP_NEGATIVE_REGULATION_OF_PEPTIDYL_SERINE_PHOSPHORYLATION	CUD	0.0179287	0.0222288	0.419925	100	0.771114	blood	PWAS	c5	0.419925	1	DKK1,PDE4D,HGF,GPD1L,DDIT4,NCK1,PTEN,NCK2
GOBP_NEGATIVE_REGULATION_OF_PEPTIDYL_TYROSINE_PHOSPHORYLATION	CUD	3.62E-06	0.000576675	0.994985	308		blood	PWAS	c5	0.994985	1	CD300A,SEMA4D,LILRB4,VPS25,SOCS3,NTF3,SPINK1,SFRP1,PTPN2,SFRP2,PPP2R1A,TSG101,PRKCZ,PTK6,CBL,PTPN6
GOBP_NEGATIVE_REGULATION_OF_PHAGOCYTOSIS	CUD	8.28E-06	0.000288503	0.977094	565		blood	PWAS	c5	0.977094	1	CD300A,TLR2,ADIPOQ,FCGR2B,SYT11,SIRPA,PRTN3,SNX3,ATG5,HMGB1,CD47,ATG3,CD300LF,CNN2,APPL1,CSK
GOBP_NEGATIVE_REGULATION_OF_PHOSPHATASE_ACTIVITY	CUD	-3.84E-06	0.000706626	0.995665	113		blood	PWAS	c5	0.995665	1	SEMA4D,LGALS3,CHP1,FKBP1B,TNF,TGFB2,BAG4,ROCK2
GOBP_NEGATIVE_REGULATION_OF_PHOSPHATIDYLINOSITOL_3_KINASE_SIGNALING	CUD	-8.69E-06	0.000499801	0.986131	235		blood	PWAS	c5	0.986131	1	TREM2,INPP5E,SERPINE2,STAMBP,PTEN
GOBP_NEGATIVE_REGULATION_OF_PHOSPHOLIPASE_ACTIVITY	CUD	1.15E-05	0.000377791	0.975655	348		blood	PWAS	c5	0.975655	1	PLA2R1,ANGPTL3,ANXA8,ANXA1,ABL1
GOBP_NEGATIVE_REGULATION_OF_PHOSPHOPROTEIN_PHOSPHATASE_ACTIVITY	CUD	4.54E-06	0.000999611	0.996375	39	0.677684	blood	PWAS	c5	0.996375	1	LGALS3,FKBP1B,TNF,ROCK2
GOBP_NEGATIVE_REGULATION_OF_PHOSPHORUS_METABOLIC_PROCESS	CUD	1.65E-05	0.000242312	0.945665	1368		blood	PWAS	c5	0.945665	1	CD300A,CD109,ENG,PARP1,ADIPOQ,SMPD1,IL2,CASP3,STAP1,SLIT2,DKK1,SEMA4D,HSPB1,GREM1,PLEK,PTPRJ,NOG,NTRK3,CRKL,LRRK2,TP53,BMP4,LILRB4,IGFBP3,PDE4D,PLK1,TGFB1,BMP2,VPS25,EPHA1,DNAJC10,LYN,IL1B,DYNLL1,LGALS3,SOCS3,SIRPA,TRIB2,IFNG,HGF,KIRREL2,FBLN1,PARK7,YWHAB,APOC1,WARS1,EPHB2,NTF3,UCHL1,SPINK1,NPPA,BMP7,APOE,SWAP70,ANGPT1,SIRT2,GPD1L,INHBA,DDIT4,TNF,CAV3,PRKAR1B,LRP1,GSKIP,SFRP1,PRNP,AGT,PTPN13,PDCD4,STAT3,FIS1,PBK,TMED2,PYDC1,PTPN2,CEBPA,CDKN2B,CDKN2C,JUN,SFRP2,NPM1,DUSP16,CDKN1B,AKT1,HIPK3,PPP1R8,PKN1,PPP2R1A,HEXIM1,HEXIM2,FBP1,LDLRAD4,TARDBP,GCKR,MSTN,PRKN,RB1,PTPRH,CDKN2D,DDR2,ROCK2,GRB10,PDGFB,CHP1,DUSP6,FKBP1B,YWHAE,PPARA,XDH,NCK1,PMEPA1,PRKAR2A,TARBP2,PTPN1,FABP4,UBASH3B,PDGFA,TNFAIP3,CDKN1A,HMGCR,ABL1,SPRED1,DUSP3,PTPN6,PIP4K2A,PTEN,ARPP19,PIP4K2B,TSG101,TGFB2,PRKCZ,PTK6,SH3GL2,PPP2R5A,SNCA,GSTP1,BAG4,CSK,PRDX3,CBL,PDPK1,PPIA,MAPT,TIGAR,AIDA,NCK2,ENSA
GOBP_NEGATIVE_REGULATION_OF_PHOSPHORYLATION	CUD	1.13E-05	0.00025795	0.96491	1266		blood	PWAS	c5	0.96491	1	CD300A,CD109,ENG,ADIPOQ,SMPD1,IL2,CASP3,STAP1,SLIT2,DKK1,SEMA4D,HSPB1,GREM1,PTPRJ,NOG,NTRK3,CRKL,LRRK2,BMP4,LILRB4,IGFBP3,PDE4D,PLK1,TGFB1,BMP2,VPS25,EPHA1,DNAJC10,LYN,IL1B,DYNLL1,SOCS3,SIRPA,TRIB2,IFNG,HGF,KIRREL2,FBLN1,PARK7,WARS1,EPHB2,NTF3,UCHL1,SPINK1,NPPA,BMP7,APOE,ANGPT1,SIRT2,GPD1L,INHBA,DDIT4,CAV3,PRKAR1B,LRP1,GSKIP,SFRP1,PRNP,AGT,PTPN13,PDCD4,STAT3,PBK,TMED2,PYDC1,PTPN2,CEBPA,CDKN2B,CDKN2C,JUN,SFRP2,NPM1,DUSP16,CDKN1B,AKT1,HIPK3,PKN1,PPP2R1A,HEXIM1,HEXIM2,FBP1,LDLRAD4,TARDBP,GCKR,MSTN,PRKN,RB1,PTPRH,CDKN2D,DDR2,GRB10,CHP1,DUSP6,PPARA,XDH,NCK1,PMEPA1,PRKAR2A,TARBP2,PTPN1,FABP4,UBASH3B,TNFAIP3,CDKN1A,HMGCR,ABL1,SPRED1,DUSP3,PTPN6,PIP4K2A,PTEN,PIP4K2B,TSG101,PRKCZ,PTK6,SH3GL2,PPP2R5A,SNCA,GSTP1,CSK,PRDX3,CBL,PDPK1,PPIA,MAPT,TIGAR,AIDA,NCK2
GOBP_NEGATIVE_REGULATION_OF_PHOTORECEPTOR_CELL_DIFFERENTIATION	CUD	0.040472	0.0444799	0.362879	20	0.609779	blood	PWAS	c5	0.362879	1	NOTCH1,CNTF
GOBP_NEGATIVE_REGULATION_OF_PLASMA_MEMBRANE_BOUNDED_CELL_PROJECTION_ASSEMBLY	CUD	1.65E-05	0.000576895	0.977136	220		blood	PWAS	c5	0.977136	1	STAP1,SLIT2,HRG,CCL21,PLXNB3,PFN2,EVL,RAP1GAP,TACSTD2,GDI2,DNM2
GOBP_NEGATIVE_REGULATION_OF_PLASMINOGEN_ACTIVATION	CUD	-9.24E-06	0.000576913	0.987219	251		blood	PWAS	c5	0.987219	1	CTSZ,THBS1,CPB2,SERPINE2,PLAU,PLAT,SERPINF2,SERPINE1
GOBP_NEGATIVE_REGULATION_OF_PLATELET_ACTIVATION	CUD	2.35E-05	0.000446988	0.958037	296		blood	PWAS	c5	0.958037	1	PDGFRA,F2,FGG,SERPINE2,C1QTNF1,APOE,CD9,PDGFB,PRKG1,UBASH3B,PDGFA
GOBP_NEGATIVE_REGULATION_OF_PLATELET_DERIVED_GROWTH_FACTOR_RECEPTOR_SIGNALING_PATHWAY	CUD	-0.0115795	0.0252616	0.646676	76	0.254554	blood	PWAS	c5	0.646676	1	ADIPOQ,SNCA,PTPRJ,LRP1,PTPN2,APOD,NDRG4,HGS
GOBP_NEGATIVE_REGULATION_OF_POST_TRANSCRIPTIONAL_GENE_SILENCING	CUD	0.0386706	0.0314439	0.218761	51	0.720267	blood	PWAS	c5	0.218761	1	IL6,TP53,TGFB1,STAT3,TNF,ELAVL1
GOBP_NEGATIVE_REGULATION_OF_POTASSIUM_ION_TRANSMEMBRANE_TRANSPORT	CUD	0.0756274	0.0408492	0.0641151	41	0.397829	blood	PWAS	c5	0.0641151	1	GRP,CAV3,CASQ2,RGS4,KCNE3,KCNE5,ACTN2,BIN1,KEL,CAB39
GOBP_NEGATIVE_REGULATION_OF_POTASSIUM_ION_TRANSPORT	CUD	0.0372577	0.0369664	0.313512	49	0.387162	blood	PWAS	c5	0.313512	1	PTK2B,GRP,CAV3,CASQ2,RGS4,KCNE3,KCNE5,ACTN2,BIN1,KEL,CAB39,VIP,HTR2A
GOBP_NEGATIVE_REGULATION_OF_PROGRAMMED_NECROTIC_CELL_DEATH	CUD	2.02E-05	0.000706771	0.977189	118		blood	PWAS	c5	0.977189	1	BIRC2,FADD,ADPRS,CASP8,MUTYH,ARHGEF2,BIRC3
GOBP_NEGATIVE_REGULATION_OF_PROTEASOMAL_PROTEIN_CATABOLIC_PROCESS	CUD	1.68E-05	0.000998908	0.986601	122	0.471878	blood	PWAS	c5	0.986601	1	SDCBP,USP25,PARK7,FHIT,SVIP,PRKCG,PBK,GABARAPL2,ALAD,SMARCC1,HSP90AB1,SGTA,BAG5,SHH,OPHN1,GIPC1
GOBP_NEGATIVE_REGULATION_OF_PROTEASOMAL_UBIQUITIN_DEPENDENT_PROTEIN_CATABOLIC_PROCESS	CUD	-5.27E-05	0.0298401	0.998591	60	0.601876	blood	PWAS	c5	0.998591	1	SDCBP,PARK7,FHIT,SVIP,PBK,SMARCC1,BAG5,SHH,HSP90AB1,GIPC1,SGTA
GOBP_NEGATIVE_REGULATION_OF_PROTEIN_ACETYLATION	CUD	0.0384768	0.0353208	0.275998	34	0.451976	blood	PWAS	c5	0.275998	1	SNCA,PARK7,HDAC2,SET,ATG5,HINT2,CTBP1
GOBP_NEGATIVE_REGULATION_OF_PROTEIN_AUTOPHOSPHORYLATION	CUD	1.61E-05	0.000706649	0.981837	136		blood	PWAS	c5	0.981837	1	ENG,ADIPOQ,JUN,CHP1
GOBP_NEGATIVE_REGULATION_OF_PROTEIN_BINDING	CUD	-7.46E-06	0.000249818	0.976184	1056		blood	PWAS	c5	0.976184	1	ACE,CFHR2,LRPAP1,MAPK8,ADIPOQ,PEX14,CFHR5,DKK1,PCSK9,CTSZ,MAPK3,B2M,RGMA,CCL23,CAMK1,CRMP1,NOG,LRRK2,WFIKKN1,CFHR1,WFIKKN2,PARK7,AURKB,SLPI,IL10,AURKA,CARD18,TFIP11,IFIT2,ADAM15,NFATC4,ATP2A3,TLE5,ID1,PDGFB,PPARA,RALB,BAG2,STUB1,AKT1,CDKN1A,PIN1,DNAJB2
GOBP_NEGATIVE_REGULATION_OF_PROTEIN_CATABOLIC_PROCESS	CUD	-1.05E-05	0.000333062	0.974809	677		blood	PWAS	c5	0.974809	1	CTSA,SNCA,TIMP3,CST3,ANXA2,NQO1,NELL1,MAD2L1,NRG1,TIMP4,SDCBP,SERPINE2,USP25,TIMP2,PARK7,FHIT,SNX3,SIRT2,MDM4,SVIP,FURIN,PRKCG,IL10,EGFR,PBK,GABARAPL2,ALAD,SMARCC1,HSP90AB1,AGAP2,SMAD3,SMAD4,SGTA,PIN1,BAG5,SHH,TIMP1,HMGCR,INS,FLNA,FYN,OPHN1,GIPC1
GOBP_NEGATIVE_REGULATION_OF_PROTEIN_CONTAINING_COMPLEX_ASSEMBLY	CUD	-5.65E-07	0.000407949	0.998895	467		blood	PWAS	c5	0.998895	1	CDH5,IAPP,SNCA,SLIT2,TREM2,BIRC2,DKK1,CAPG,SCIN,TMOD2,TMOD3,SRC,PARK7,GSN,CLU,SOST,ISL1,SIRT2,PEX5,MAPRE1,SVIP,SPTAN1,THRA,STMN1,LMOD1,DNAJC15,PFN2,PYDC1,ARHGEF7,TFIP11,FLII,HSPA5,FKBP4,LDLRAD4,HMGB1,PMEPA1,ANKRD27,STMN2,HSF1,CYRIB,LCMT1,PRKCZ,RAF1,CAPZA1,CDC42,AIDA,JAM3
GOBP_NEGATIVE_REGULATION_OF_PROTEIN_CONTAINING_COMPLEX_DISASSEMBLY	CUD	1.85E-05	0.000576971	0.974489	220		blood	PWAS	c5	0.974489	1	HDGFL3,CAPG,CKAP2,LIMA1,SCIN,TMOD2,TMOD3,GSN,SWAP70,SPTAN1,LMOD1,ARHGEF2,TNF,STMN2,SPEF1,FLII,CAPZA1,UBQLN4
GOBP_NEGATIVE_REGULATION_OF_PROTEIN_DEPHOSPHORYLATION	CUD	2.11E-05	0.000706727	0.976187	106		blood	PWAS	c5	0.976187	1	LGALS3,SWAP70,YWHAB,PPP1R8,FKBP1B,YWHAE,TNF,ROCK2,ARPP19,ENSA
GOBP_NEGATIVE_REGULATION_OF_PROTEIN_EXPORT_FROM_NUCLEUS	CUD	0.039893	0.0368054	0.278415	30	0.398026	blood	PWAS	c5	0.278415	1	PARK7,BARD1,TXN
GOBP_NEGATIVE_REGULATION_OF_PROTEIN_IMPORT_INTO_NUCLEUS	CUD	0.000132094	0.0225028	0.995316	82	0.448901	blood	PWAS	c5	0.995316	1	CD36,ANGPT1,SUFU,APOD,CHP1,UFM1
GOBP_NEGATIVE_REGULATION_OF_PROTEIN_KINASE_B_SIGNALING	CUD	-7.78E-05	0.000998703	0.937942	161	0.592051	blood	PWAS	c5	0.937942	1	MAGI2,MUL1,PTPRJ,EPHA2,PDCD6,PLEKHA1,MSTN,PPARA,DDIT3,DAG1,XDH,PTEN
GOBP_NEGATIVE_REGULATION_OF_PROTEIN_LOCALIZATION	CUD	-1.18E-05	0.000499307	0.981171	479		blood	PWAS	c5	0.981171	1	CD36,HADH,ADIPOQ,INHBB,LRRC15,IL12B,FAM3D,CD200,DCLK1,LRRK2,INPP5E,LILRB4,TGFB1,MRAP,SYTL4,IL1B,GBP1,BAG3,GHRL,UBE2G2,PARK7,COMMD1,NSFL1C,ANGPT1,APOE,SNX3,ERP29,SVIP,CAV3,SFRP1,INSIG1,CHGA,PSMD9,SUFU,PKDCC,APOD,BCL2L1,ERLEC1,LMAN1,UBE2J1,UBXN2B,ARF6,CLTC,LYPD1,BARD1,PRKN,CCN3,ROCK2,UFM1,CHP1,ACTN2,FKBP1B,TERF1,TXN,VSNL1,SYT4,TAX1BP3,BAG4,HMGCR,MRAP2,INS,GDI2,PPP2R5A,CSK,PTPN11,PPFIA1,MAPT,GDI1
GOBP_NEGATIVE_REGULATION_OF_PROTEIN_LOCALIZATION_TO_CELL_PERIPHERY	CUD	-0.00334026	0.0259307	0.897504	85	0.676125	blood	PWAS	c5	0.897504	1	LRRC15,TGFB1,MRAP,GBP1,PPP2R5A,PKDCC,BCL2L1,LYPD1,CLTC,MRAP2,CSK,PPFIA1
GOBP_NEGATIVE_REGULATION_OF_PROTEIN_LOCALIZATION_TO_MEMBRANE	CUD	-0.00375321	0.0260348	0.885373	83	0.65223	blood	PWAS	c5	0.885373	1	LRRC15,TGFB1,MRAP,GBP1,PPP2R5A,PKDCC,BCL2L1,LYPD1,CLTC,MRAP2,CSK,PPFIA1,GDI1
GOBP_NEGATIVE_REGULATION_OF_PROTEIN_LOCALIZATION_TO_NUCLEUS	CUD	-0.0037198	0.0154013	0.809149	153	0.104163	blood	PWAS	c5	0.809149	1	CD36,DCLK1,LILRB4,ANGPT1,SUFU,APOD,CHP1,UFM1
GOBP_NEGATIVE_REGULATION_OF_PROTEIN_MATURATION	CUD	1.02E-05	0.000407895	0.979954	507		blood	PWAS	c5	0.979954	1	CST7,GAS1,CTSZ,THBS1,IL1R2,LRRK2,CPB2,SERPINE2,PLAU,MAGEA3,CAST,PLAT,PRNP,SERPINF2,CARD18,SERPINE1
GOBP_NEGATIVE_REGULATION_OF_PROTEIN_MODIFICATION_BY_SMALL_PROTEIN_CONJUGATION_OR_REMOVAL	CUD	3.46E-05	0.000576997	0.952171	183		blood	PWAS	c5	0.952171	1	VPS28,RPS7,PARK7,CTNNB1,ISG15,HSPA1B,HSPA1A,PRKCG,HMG20B,ATG5,DTX3L,MAD2L1,RPS3,CHP1,SQSTM1,BAG5,PIAS3,OTUB2,CAPN3,HMG20A,HDAC8,TNFAIP3,ABL1,BAG2,MINAR1,FYN,DCUN1D3,PRMT3,AKT1,PPIA,ARRB1,U2AF2
GOBP_NEGATIVE_REGULATION_OF_PROTEIN_POLYMERIZATION	CUD	7.30E-06	0.000577032	0.989907	186		blood	PWAS	c5	0.989907	1	CDH5,SNCA,SLIT2,CAPG,SCIN,TMOD2,TMOD3,GSN,MAPRE1,SPTAN1,STMN1,LMOD1,PFN2,ARHGEF7,FKBP4,STMN2,CYRIB,FLII,CAPZA1
GOBP_NEGATIVE_REGULATION_OF_PROTEIN_SECRETION	CUD	1.13E-05	0.000499618	0.981923	304		blood	PWAS	c5	0.981923	1	HADH,INHBB,IL12B,FAM3D,CD200,SYTL4,IL1B,GHRL,APOE,ERP29,SFRP1,CHGA,PSMD9,PRKN,CCN3,FKBP1B,PTPN11,VSNL1,SYT4,HMGCR,INS
GOBP_NEGATIVE_REGULATION_OF_PROTEIN_SERINE_THREONINE_KINASE_ACTIVITY	CUD	-1.31E-05	0.000499554	0.979026	345		blood	PWAS	c5	0.979026	1	CD300A,ADIPOQ,SMPD1,CASP3,PTPRJ,BMP4,PLK1,BMP2,IL1B,UCHL1,BMP7,APOE,CAV3,PRKAR1B,SFRP1,AGT,PDCD4,CEBPA,CDKN2B,CDKN2C,SFRP2,DUSP16,CDKN1B,CDKN2D,HIPK3,HEXIM1,HEXIM2,RB1,PRKAR2A,PTPN1,TNFAIP3,NPPA,HMGCR,ABL1,AKT1,PTEN,GSTP1,LYN,PTPN6,AIDA,CDKN1A
GOBP_NEGATIVE_REGULATION_OF_PROTEIN_TYROSINE_KINASE_ACTIVITY	CUD	-0.010368	0.0230074	0.65225	72	0.398748	blood	PWAS	c5	0.65225	1	LILRB4,VPS25,PTPN2,TSG101,PTK6,CBL
GOBP_NEGATIVE_REGULATION_OF_PROTEOLYSIS	CUD	3.94E-06	0.000113904	0.972436	3372		blood	PWAS	c5	0.972436	1	GAS6,SPINT1,SPOCK3,ITIH3,EPHA4,CD109,SPINK2,C5,KNG1,SERPINA4,CTSB,CST5,CST7,F2,A2M,SERPINA5,SERPING1,TIMP1,RARRES1,HGF,CST4,ALAD,TIMP3,RPS6KA1,VTN,GAS1,CST3,ITIH2,CST1,CST2,SPINT2,MMP9,ANXA2,BIRC2,ECM1,SLPI,ITIH5,CTSZ,AHSG,HRG,TMED10,THBS1,CST8,PZP,PI3,ITIH1,DPEP1,TNFAIP8,IL1R2,SERPINA10,SPOCK2,SERPINA7,SERPIND1,LRRK2,PCSK1N,WFDC1,COL28A1,TIMP2,WFDC13,TFPI,PROS1,APLP2,PEBP1,TIMP4,ITIH4,WFIKKN1,TP53,BIRC5,GAPDH,A2ML1,WFDC11,LTF,VEGFA,ANOS1,CST6,CPB2,SDCBP,FETUB,SRC,SERPINA12,SERPINE2,RPS7,WFIKKN2,USP25,AMBP,PRKCG,PARK7,PLAU,PLAUR,MAGEA3,SERPINB4,GPI,FHIT,CR1,NR1H2,COL6A3,SPINK7,FABP1,CAST,SPINK1,WFDC2,SERPINH1,OPRPN,SERPINA1,SERPINA11,SERPINA9,PLAT,OPHN1,SPINK6,CD27,WFDC8,SPINT3,IL9,SVIP,TRIAP1,TNFSF14,SPINK5,SPINK9,GPC3,SERPINA3,SPINK4,TNF,FURIN,LRP1,POR,IL10,APP,PRNP,AGT,SMR3A,KLF4,SERPINF2,LCN1,IFI16,SERPINB13,CSN2,SPINK13,PBK,ANXA8,SUFU,RAG1,RNF34,SFRP2,SPINK14,TFPI2,PI15,CARD18,CSNK2A2,WFDC10A,SERPINE1,WFDC3,AKT1,GABARAPL2,SERPINB8,SERPINB5,GPX1,RAF1,C3,CRIM1,SMARCC1,SERPINI2,RFFL,BIRC7,PRDX3,HSP90AB1,SGTA,CDKN2D,SERPINA6,PTGS2,BAG5,WFDC10B,BIN1,SPOCK1,SERPINB1,CD44,PRDX5,NR4A1,PAPLN,RPS6KA3,SHH,PTTG1,BST2,SPINK8,SNCA,SERPINF1,INS,NGF,IGBP1,CSNK2A1,SERPINC1,DNAJB6,CSTL1,BIRC3,GIPC1
GOBP_NEGATIVE_REGULATION_OF_PROTEOLYSIS_INVOLVED_IN_PROTEIN_CATABOLIC_PROCESS	CUD	1.10E-05	0.000706541	0.987602	170		blood	PWAS	c5	0.987602	1	EPHA4,SDCBP,RPS7,USP25,PARK7,FHIT,SVIP,PRKCG,PBK,SUFU,CSNK2A2,GABARAPL2,ALAD,SMARCC1,HSP90AB1,SGTA,BAG5,SHH,CSNK2A1,OPHN1,GIPC1
GOBP_NEGATIVE_REGULATION_OF_REACTIVE_OXYGEN_SPECIES_BIOSYNTHETIC_PROCESS	CUD	0.0251748	0.0358974	0.483116	32	0.506902	blood	PWAS	c5	0.483116	1	PARK7,RHOA,PPARA,INS,FYN,CFLAR
GOBP_NEGATIVE_REGULATION_OF_REACTIVE_OXYGEN_SPECIES_METABOLIC_PROCESS	CUD	1.21E-05	0.000499451	0.980662	363		blood	PWAS	c5	0.980662	1	HP,TP53,HIF1A,PARK7,RHOA,G6PD,MMP3,SIRT2,ACP5,BECN1,ATG5,PPARA,BNIP3,SIRT5,PRKN,INS,HK2,FYN,CFLAR,TIGAR
GOBP_NEGATIVE_REGULATION_OF_RECEPTOR_BINDING	CUD	0.000139277	0.0178419	0.993772	141	0.807351	blood	PWAS	c5	0.993772	1	ADIPOQ,PCSK9,B2M,RGMA,NOG,IL10,ADAM15,ATP2A3
GOBP_NEGATIVE_REGULATION_OF_RECEPTOR_INTERNALIZATION	CUD	1.21E-06	0.00037775	0.99744	327		blood	PWAS	c5	0.99744	1	LRPAP1,ANXA2,PCSK9,SDCBP,LRRTM2,LRRTM1,DLG4,UBQLN2
GOBP_NEGATIVE_REGULATION_OF_RECEPTOR_MEDIATED_ENDOCYTOSIS	CUD	-1.43E-06	0.000353348	0.996763	392		blood	PWAS	c5	0.996763	1	LRPAP1,ADIPOQ,ANXA2,PCSK9,SDCBP,APOC1,APOC3,LRRTM2,APP,LRRTM1,APOC2,ARF6,SH3GL3,RAC1,DLG4,UBQLN2
GOBP_NEGATIVE_REGULATION_OF_RECEPTOR_RECYCLING	CUD	-0.0252428	0.0430624	0.557748	25	0.883013	blood	PWAS	c5	0.557748	1	PCSK9,TRAT1,LDLR
GOBP_NEGATIVE_REGULATION_OF_RECEPTOR_SIGNALING_PATHWAY_VIA_JAK_STAT	CUD	1.07E-05	0.000999633	0.991494	49	0.851169	blood	PWAS	c5	0.991494	1	PTPRD,SOCS3,VHL,PTPN2,PPP2R1A,HGS
GOBP_NEGATIVE_REGULATION_OF_RECEPTOR_SIGNALING_PATHWAY_VIA_STAT	CUD	1.07E-05	0.000999633	0.991494	49	0.851169	blood	PWAS	c5	0.991494	1	PTPRD,SOCS3,VHL,PTPN2,PPP2R1A,HGS
GOBP_NEGATIVE_REGULATION_OF_RELEASE_OF_CYTOCHROME_C_FROM_MITOCHONDRIA	CUD	0.0448388	0.0340116	0.18739	44	0.87472	blood	PWAS	c5	0.18739	1	BCL2L2,IGF1,FXN,PSMD10,HGF,CLU,TRIAP1,BCL2L1,GPX1,PRKN,AKT1,PPIF
GOBP_NEGATIVE_REGULATION_OF_REPRODUCTIVE_PROCESS	CUD	-1.36E-05	0.000407937	0.973411	435		blood	PWAS	c5	0.973411	1	HPGDS,SEMG1,IL1A,IGF1,WNT5A,BMP4,NODAL,CHFR,GJA1,SEMG2,KIT,BMP7,PLAT,UBE2B,CDKN1B,LIF,ASTL,AMH,SPINK13,BCL2L1,ZP4,SERPINF1,SOD1,RAD1,PAEP,PRDX4,TIMP1,PTGDS,ARHGDIB
GOBP_NEGATIVE_REGULATION_OF_RESPIRATORY_BURST	CUD	4.55E-05	0.000999051	0.963692	113	0.493153	blood	PWAS	c5	0.963692	1	SLAMF8,GRN,RPS19,INS
GOBP_NEGATIVE_REGULATION_OF_RESPIRATORY_BURST_INVOLVED_IN_INFLAMMATORY_RESPONSE	CUD	4.55E-05	0.000999051	0.963692	113	0.493153	blood	PWAS	c5	0.963692	1	SLAMF8,GRN,RPS19,INS
GOBP_NEGATIVE_REGULATION_OF_RESPONSE_TO_CYTOKINE_STIMULUS	CUD	7.25E-06	0.000315986	0.981692	800		blood	PWAS	c5	0.981692	1	GAS6,SIGIRR,ADIPOQ,STAP1,MUL1,SLIT2,TREM2,ECM1,ROBO1,SLIT3,IL1R2,MMP12,IL1RN,IL6,BIRC7,APOA1,ARG1,CCL5,NR1H2,ISG15,IL36RN,KLF4,PYDC1,PTPN2,SAMHD1,NR1H4,PXDN,TLE5,PIAS4,RFFL,OAS1,GSTP1
GOBP_NEGATIVE_REGULATION_OF_RESPONSE_TO_DNA_DAMAGE_STIMULUS	CUD	0.0266401	0.026494	0.314648	66	0.229946	blood	PWAS	c5	0.314648	1	CXCL12,MIF,NUDT16L1,PSMD10,CLU,TRIAP1,HMGA2,MUC1,DYRK3,THOC1,SFRP2,BCL2L1,TFIP11,CDKN2D,ERCC1,RPS3,CD74,SNAI2,CD44,OTUB2,BID,CHEK2,HSF1,ERCC4,MDM2,XRCC1,UBQLN4,DDX39B,TPT1
GOBP_NEGATIVE_REGULATION_OF_RESPONSE_TO_ENDOPLASMIC_RETICULUM_STRESS	CUD	0.000102059	0.000998624	0.918598	132	0.542959	blood	PWAS	c5	0.918598	1	DNAJB9,ATF6B,LRRK2,HSPA5,USP25,PARK7,MAGEA3,CLU,NR1H2,SELENOS,TXNDC12,SVIP,HSPA1A,CREB3L1,BCL2L1,PRKN,NCK1,PTPN1,NCK2,SGTA
GOBP_NEGATIVE_REGULATION_OF_RESPONSE_TO_INTERFERON_GAMMA	CUD	-0.0160356	0.0470134	0.733039	21	0.219076	blood	PWAS	c5	0.733039	1	ARG1,NR1H2,PTPN2
GOBP_NEGATIVE_REGULATION_OF_RESPONSE_TO_OXIDATIVE_STRESS	CUD	0.0447649	0.0237035	0.0589547	74	0.862533	blood	PWAS	c5	0.0589547	1	MET,LRRK2,PYCR1,HGF,PARK7,TXN,IL10,DDR2
GOBP_NEGATIVE_REGULATION_OF_RESPONSE_TO_REACTIVE_OXYGEN_SPECIES	CUD	0.0447649	0.0237035	0.0589547	74	0.862533	blood	PWAS	c5	0.0589547	1	MET,LRRK2,PYCR1,HGF,PARK7,TXN,IL10,DDR2
GOBP_NEGATIVE_REGULATION_OF_RESPONSE_TO_WOUNDING	CUD	5.37E-06	0.000203984	0.979008	1537		blood	PWAS	c5	0.979008	1	FGF2,EPHA4,CD109,KNG1,F11,PTPRS,APOE,KLKB1,PDGFRA,F2,FGG,SERPINE2,SERPING1,VTN,ANXA2,SPP1,KREMEN1,HRG,THBS1,RGMA,RTN4R,WFDC1,TFPI,PROS1,PROC,GP1BA,CPB2,FGB,PLG,C1QTNF1,KLK8,PLAU,PLAUR,FAP,PLAT,KRT1,CD9,TNF,SERPINF2,CASK,SERPINE1,APOH,TNR,PRKG1,SMAD3,PDGFB,APCS,MDK,CRK,UBASH3B,PDGFA,PTEN,EDN1,TAFA5
GOBP_NEGATIVE_REGULATION_OF_RHO_PROTEIN_SIGNAL_TRANSDUCTION	CUD	0.0553687	0.0209891	0.00834045	102	0.965521	blood	PWAS	c5	0.00834045	1	MYOC,MET,ABL2,STMN1,BCL6,CUL3
GOBP_NEGATIVE_REGULATION_OF_RNA_CATABOLIC_PROCESS	CUD	6.46E-05	0.000998971	0.948475	107	0.865495	blood	PWAS	c5	0.948475	1	TRDMT1,TIRAP,A1CF,SYNCRIP,HNRNPAB,AXIN2,GDNF,RBM24,DHX9,HNRNPC,TARDBP,YBX1,HNRNPD,CSDE1,MAPKAPK2,PAIP1,ELAVL1,VIP,TAF15,CIRBP,RBM46,FMR1,MAPK14
GOBP_NEGATIVE_REGULATION_OF_SECRETION	CUD	4.50E-06	0.000199894	0.98202	1162		blood	PWAS	c5	0.98202	1	CD300A,ACE,HADH,ADIPOQ,FCGR2B,ERBB3,APOE,SNCA,PLA2R1,TFF2,STXBP6,TNFRSF1B,INHBB,NMB,NOTCH1,LILRB1,CRH,EGF,IL12B,FAM3D,CD200,CRHBP,NRG1,TNFRSF1A,CARTPT,SYTL4,IL1B,SYT11,GJA1,GHRL,HMOX1,OSM,LEP,LIF,ERP29,INHBA,OXT,TNF,VAMP3,TRH,SFRP1,CHGA,PSMD9,VPS4B,CD74,VAMP8,PRKN,CCN3,FKBP1B,BRAF,VSNL1,LGALS9,SYT4,CBARP,ANXA1,HMGCR,INS,FGF23,IL11,EDN1,PTPN11,FMR1,SCT
GOBP_NEGATIVE_REGULATION_OF_SEQUESTERING_OF_TRIGLYCERIDE	CUD	-7.24E-06	0.000706733	0.991822	160		blood	PWAS	c5	0.991822	1	TREM2,PNPLA2,PPARA
GOBP_NEGATIVE_REGULATION_OF_SERINE_TYPE_PEPTIDASE_ACTIVITY	CUD	2.89E-05	0.000576984	0.960113	222		blood	PWAS	c5	0.960113	1	SPINK2,CR1,SPINK1,SPINK6,SPINK5,ANXA8
GOBP_NEGATIVE_REGULATION_OF_SIGNALING_RECEPTOR_ACTIVITY	CUD	-1.71E-05	0.000353279	0.961367	563		blood	PWAS	c5	0.961367	1	ADH7,LRPAP1,DKK2,DKK4,DKK1,PCSK9,CRHBP,IL18BP,LILRB4,WFIKKN1,VPS25,WFIKKN2,EPHB2,CNRIP1,DKK3,SPINT3,TNF,LY6G6D,DKKL1,LYPD1,PPARA,RAMP3,SLC6A9,TSG101,CBL,ACE2
GOBP_NEGATIVE_REGULATION_OF_SIGNAL_TRANSDUCTION_BY_P53_CLASS_MEDIATOR	CUD	0.048536	0.0361336	0.179196	32	0.215701	blood	PWAS	c5	0.179196	1	MIF,PSMD10,TRIAP1,MUC1,DYRK3,RNF34,RRM2B,PRKN,ARMC10,CD74,SNAI2,CD44,RFFL,MDM2
GOBP_NEGATIVE_REGULATION_OF_SIGNAL_TRANSDUCTION_IN_ABSENCE_OF_LIGAND	CUD	4.00E-05	0.000576824	0.944763	285		blood	PWAS	c5	0.944763	1	GFRAL,UNC5B,COL2A1,PF4,IL1A,IL1B,HSPA1B,TNF,HSPA1A,CX3CL1,GDNF,BCL2L1,SNAI2,IL7,FGF10,SGK3,CSF2,MCL1,AKT1
GOBP_NEGATIVE_REGULATION_OF_SMAD_PROTEIN_SIGNAL_TRANSDUCTION	CUD	0.0297451	0.0279773	0.287696	63	0.944847	blood	PWAS	c5	0.287696	1	UCMA,LRP1,CCN3,CILP
GOBP_NEGATIVE_REGULATION_OF_SMALL_GTPASE_MEDIATED_SIGNAL_TRANSDUCTION	CUD	0.0388803	0.0178092	0.0290244	155	0.940098	blood	PWAS	c5	0.0290244	1	SLIT2,MYOC,MET,STAMBP,ARHGAP25,ABL2,STMN1,BCL6,EPHB2,FBP1,RASA1,STMN3,CYRIB,TGFB2,CUL3
GOBP_NEGATIVE_REGULATION_OF_SMALL_MOLECULE_METABOLIC_PROCESS	CUD	1.95E-06	0.00024984	0.993781	950		blood	PWAS	c5	0.993781	1	MST1,PARP1,ADIPOQ,LEPR,AKR1C3,C1QTNF3,PLEK,TP53,FGF19,ACADL,BMP2,ACADVL,PGP,SERPINA12,APOC1,APOC3,APOE,DKK3,CLK2,UGT1A8,INSIG1,STAT3,DKKL1,FIS1,ERLIN1,GCK,FBP1,DDIT4,PPARA,SNAI2,INS,PRMT3,SOD1,TIGAR,AKT1
GOBP_NEGATIVE_REGULATION_OF_SMOOTHENED_SIGNALING_PATHWAY	CUD	7.64E-06	0.000706505	0.991371	173		blood	PWAS	c5	0.991371	1	HHIP,HERC4,SERPINE2,CD3E,ULK3,GPC3,SUFU,RB1,PRKACA
GOBP_NEGATIVE_REGULATION_OF_SMOOTH_MUSCLE_CELL_APOPTOTIC_PROCESS	CUD	3.56E-05	0.000999318	0.971608	82	0.815696	blood	PWAS	c5	0.971608	1	IGF1,LYPD3,GRIA4,APOH,EDN1
GOBP_NEGATIVE_REGULATION_OF_SMOOTH_MUSCLE_CELL_MIGRATION	CUD	-0.0130496	0.0197632	0.509064	127	0.950873	blood	PWAS	c5	0.509064	1	ADIPOQ,SLIT2,IGFBP3,IGFBP5,LRP1,AIF1,TPM1,SERPINE1,PRKG1,NDRG4,RHOA,APEX1,MEF2C,TAFA5
GOBP_NEGATIVE_REGULATION_OF_SMOOTH_MUSCLE_CELL_PROLIFERATION	CUD	8.17E-06	0.00044692	0.985423	341		blood	PWAS	c5	0.985423	1	ADIPOQ,CNN1,IL12B,APOE,IGFBP3,SF1,BMP2,ANG,IFNG,HMOX1,OGN,IGFBP5,CDKN1B,AIF1,PDCD4,APLN,TPM1,APOD,BMPR2,PRKG1,NDRG4,TGFB3,IL15,RHOA,PPARGC1A,TNFAIP3,IL10,PTEN,MEF2C,TAFA5,CDKN1A,ACE2,VIP
GOBP_NEGATIVE_REGULATION_OF_SMOOTH_MUSCLE_CONTRACTION	CUD	-0.0623458	0.0787572	0.428583	10	0.59311	blood	PWAS	c5	0.428583	1	PRKG1,PTGS2,SOD1
GOBP_NEGATIVE_REGULATION_OF_SODIUM_ION_TRANSMEMBRANE_TRANSPORT	CUD	-0.00535855	0.036916	0.884588	41	0.79438	blood	PWAS	c5	0.884588	1	CAMK2D,PCSK9,GRP,COMMD1,HECW1
GOBP_NEGATIVE_REGULATION_OF_SODIUM_ION_TRANSPORT	CUD	-7.18E-06	0.000706772	0.991891	119		blood	PWAS	c5	0.991891	1	CAMK2D,PCSK9,GRP,SERPINE2,COMMD1,HECW1,WNK3
GOBP_NEGATIVE_REGULATION_OF_STEM_CELL_DIFFERENTIATION	CUD	0.0511931	0.0266796	0.0550083	60	0.700806	blood	PWAS	c5	0.0550083	1	JAG1,NOTCH1,WNT3A,STAT3,HSPA9,TBX3
GOBP_NEGATIVE_REGULATION_OF_STEM_CELL_POPULATION_MAINTENANCE	CUD	-0.00897146	0.0564624	0.873753	23	0.257385	blood	PWAS	c5	0.873753	1	SUDS3,SAP30,BMP7,HDAC2,LOXL2,RBBP4,ING1
GOBP_NEGATIVE_REGULATION_OF_STEM_CELL_PROLIFERATION	CUD	3.50E-05	0.000706147	0.960441	321		blood	PWAS	c5	0.960441	1	FGF2,CD109,TP53,FBLN1,IRF6,CEBPA,CDKN2C,WNT11,SNAI2,FGF10
GOBP_NEGATIVE_REGULATION_OF_STEROL_TRANSPORT	CUD	2.32E-05	0.000998691	0.981473	159	0.681998	blood	PWAS	c5	0.981473	1	PCSK9,EGF,APOA2,APOC1,APOC3,PLA2G10,APOC2,SHH
GOBP_NEGATIVE_REGULATION_OF_STRESS_ACTIVATED_PROTEIN_KINASE_SIGNALING_CASCADE	CUD	2.77E-05	0.000446835	0.950485	402		blood	PWAS	c5	0.950485	1	FOXM1,TREM2,SIRPA,AMBP,ITCH,SFRP1,PDCD4,PBK,SFRP2,DUSP16,PRKN,NPPA,MYC,DUSP3,GSTP1,AIDA,EZR,PPIA,IGBP1,HIPK3
GOBP_NEGATIVE_REGULATION_OF_STRIATED_MUSCLE_CELL_DIFFERENTIATION	CUD	0.029423	0.0238384	0.217103	93	0.838765	blood	PWAS	c5	0.217103	1	DKK1,NOTCH1,FRS2,BMP2,DLL1,CAV3,RGS4,BDNF,CCN3,YBX1,PPARA,TMEM119,G6PD,YY1,SMAD4
GOBP_NEGATIVE_REGULATION_OF_SUPRAMOLECULAR_FIBER_ORGANIZATION	CUD	6.48E-06	0.000353311	0.985358	588		blood	PWAS	c5	0.985358	1	CDH5,IAPP,SHANK3,SNCA,HDGFL3,VBP1,MET,SLIT2,TREM2,MYOC,CAPG,CKAP2,LIMA1,SCIN,TMOD2,TMOD3,RHPN2,GSN,CLU,PFDN5,APOE,SWAP70,PPFIA1,MAPRE1,SPTAN1,CAV3,STMN1,LMOD1,PFN2,ARHGEF7,TJP1,FLII,FKBP4,TACSTD2,ARHGEF2,CTNNA2,PFDN1,PRKN,PFDN2,STMN2,CYRIB,LDLR,SPEF1,GMFG,CAPZA1,HSPA8,SMAD4,GMFB
GOBP_NEGATIVE_REGULATION_OF_SYNAPTIC_TRANSMISSION	CUD	1.56E-05	0.000407919	0.969413	498		blood	PWAS	c5	0.969413	1	ADIPOQ,SHANK3,BCHE,CBLN1,AGER,PTK2B,LRRK2,IL1B,SYT11,SORCS2,NLGN4X,GRID2,HCN1,STAU2,ARF1,CD38,LILRB2,TNR,PRKN,SORCS3,BRAF,ACHE,SYT4,ATAD1,PTEN,PTGS2,FMR1,MAPT,HTR2A
GOBP_NEGATIVE_REGULATION_OF_SYSTEMIC_ARTERIAL_BLOOD_PRESSURE	CUD	-0.00470137	0.0185643	0.800076	123	0.259702	blood	PWAS	c5	0.800076	1	KL,PRCP,TNF,NPPB,BMPR2,NPPA
GOBP_NEGATIVE_REGULATION_OF_TELOMERE_CAPPING	CUD	0.0391295	0.0847021	0.644106	10	0.663195	blood	PWAS	c5	0.644106	1	ERCC1,ERCC4,XRCC1
GOBP_NEGATIVE_REGULATION_OF_TELOMERE_MAINTENANCE	CUD	0.00333488	0.0539055	0.95067	19	0.668339	blood	PWAS	c5	0.95067	1	PARP1,SRC,TNKS,TINF2,HNRNPC,TERF1,ERCC1,ERCC4,XRCC1,HNRNPA1
GOBP_NEGATIVE_REGULATION_OF_TELOMERE_MAINTENANCE_VIA_TELOMERASE	CUD	0.0239996	0.054109	0.657374	18	0.787306	blood	PWAS	c5	0.657374	1	TINF2,HNRNPC,TERF1,HNRNPA1,SRC
GOBP_NEGATIVE_REGULATION_OF_TELOMERE_MAINTENANCE_VIA_TELOMERE_LENGTHENING	CUD	0.000526181	0.0539022	0.992211	19	0.546045	blood	PWAS	c5	0.992211	1	PARP1,TNKS,TINF2,HNRNPC,TERF1,ERCC4,HNRNPA1,SRC
GOBP_NEGATIVE_REGULATION_OF_THYMOCYTE_APOPTOTIC_PROCESS	CUD	0.0330908	0.0354291	0.350303	40	0.493566	blood	PWAS	c5	0.350303	1	BMP4,HIF1A,RAG1
GOBP_NEGATIVE_REGULATION_OF_TISSUE_REMODELING	CUD	4.57E-05	0.000997928	0.963448	228	0.599025	blood	PWAS	c5	0.963448	1	TNFRSF11B,IAPP,CST3,GREM1,CARTPT,IL6,HAMP,SFRP1,AGT,CD38,TMEM119,UBASH3B,TNFAIP3,CSK
GOBP_NEGATIVE_REGULATION_OF_TORC1_SIGNALING	CUD	-0.0132189	0.0466684	0.776983	29	0.553746	blood	PWAS	c5	0.776983	1	SEC13
GOBP_NEGATIVE_REGULATION_OF_TOR_SIGNALING	CUD	5.85E-06	0.00049952	0.990651	341		blood	PWAS	c5	0.990651	1	MAPKAPK5,SEC13,HIF1A,PDCD6,DDIT4,MINAR1
GOBP_NEGATIVE_REGULATION_OF_TRANSCRIPTION_FROM_RNA_POLYMERASE_II_PROMOTER_IN_RESPONSE_TO_STRESS	CUD	-0.0108263	0.0242414	0.655163	56	0.435766	blood	PWAS	c5	0.655163	1	BAG3,SIRT2,HIF1AN,VHL,JUN,NCK1,NCK2
GOBP_NEGATIVE_REGULATION_OF_TRANSFERASE_ACTIVITY	CUD	-3.82E-06	0.000407828	0.992534	549		blood	PWAS	c5	0.992534	1	CD300A,ADIPOQ,SMPD1,CASP3,SNCA,HSPB1,MAD2L1,PTPRJ,TP53,BMP4,LILRB4,PLK1,BMP2,VPS25,EPHA1,LYN,IL1B,TRIB2,IFNG,SRC,RPS7,PARK7,WARS1,UCHL1,BMP7,APOE,CAV3,PRKAR1B,GSKIP,SFRP1,AGT,PDCD4,PYDC1,PTPN2,CEBPA,CDKN2B,CDKN2C,SFRP2,NPM1,DUSP16,CDKN1B,HIPK3,DTX3L,PKN1,HEXIM1,HEXIM2,EPHB2,CDKN2D,DDR2,CHP1,TERF1,BAG5,PTPRH,GCKR,MSTN,PRKAR2A,PRKN,TARBP2,RB1,PTPN1,FABP4,UBASH3B,TNFAIP3,CDKN1A,NPPA,HMGCR,ABL1,SPRED1,ERCC4,DUSP3,BAG2,PTPN6,PHPT1,PIP4K2A,PIP4K2B,TSG101,AKT1,PTEN,PTK6,PPP2R5A,GSTP1,CSK,CBL,PDPK1,MAPT,AIDA,EIF4A2,PPIA,PRDX3
GOBP_NEGATIVE_REGULATION_OF_TRANSFORMING_GROWTH_FACTOR_BETA_PRODUCTION	CUD	3.51E-05	0.00057694	0.95146	198		blood	PWAS	c5	0.95146	1	LILRB1,FURIN,IL13,FN1,CDH3,HSP90AB1
GOBP_NEGATIVE_REGULATION_OF_TRANSFORMING_GROWTH_FACTOR_BETA_RECEPTOR_SIGNALING_PATHWAY	CUD	1.21E-05	0.000446878	0.978429	441		blood	PWAS	c5	0.978429	1	CD109,IL17RD,HTRA1,TGFBR3,CHST11,ASPN,WFIKKN1,TP53,BMP2,SAP30,STUB1,HSPA5,WFIKKN2,SMURF1,HDAC2,SPINT3,ADAMTSL2,HSPA1A,ADAM17,CAV2,SMURF2,SKIL,LDLRAD4,SUDS3,ING1,PIN1,PPARA,PMEPA1,RBBP4,BAMBI,VASN,TGFB3,SPRED1,DNM2,PDPK1
GOBP_NEGATIVE_REGULATION_OF_TRANSMEMBRANE_RECEPTOR_PROTEIN_SERINE_THREONINE_KINASE_SIGNALING_PATHWAY	CUD	4.35E-06	0.000288428	0.987965	1063		blood	PWAS	c5	0.987965	1	CD109,IL17RD,MAGI2,HTRA1,TMPRSS6,CHRDL2,TNFAIP6,DKK1,TGFBR3,NOTCH1,CHRDL1,GREM1,CHST11,ASPN,HJV,NOG,WNT5A,TP53,WFIKKN1,BMP2,UBE2D3,SAP30,STUB1,HSPA5,WFIKKN2,BMPER,CHRD,UCMA,SMURF1,SOST,VWC2,NBL1,SPINT3,HDAC2,ADAMTSL2,HSPA1A,LRP1,SFRP1,VWC2L,ADAM17,CAV2,SMURF2,GREM2,SFRP2,UBE2D1,GDF3,SKIL,LDLRAD4,CRIM1,CCN3,SUDS3,TGFB3,ING1,PIN1,FSTL3,PPARA,PMEPA1,RBBP4,LRP2,BAMBI,VASN,SPART,FST,SOSTDC1,CER1,ABL1,SPRED1,TWSG1,DNM2,CILP,PDPK1
GOBP_NEGATIVE_REGULATION_OF_TRANSMEMBRANE_TRANSPORT	CUD	-2.65E-05	0.000499215	0.957603	584		blood	PWAS	c5	0.957603	1	ACE,GSTO1,MMP9,PCSK9,THBS1,GEM,SLC26A5,IL1B,PPP3R1,COMMD1,LEP,HAMP,AKT2,SELENOS,EPO,PPP3R2,TNF,CAV3,CASQ2,PKD2,PRKCB,RGS4,KCNE3,KCNE5,SRI,EPHB2,HECW1,ACTN2,FKBP1B,YWHAE,ARL6IP5,CLIC2,BIN1,GRP,CBARP,GRB10,SLC6A9,OAZ1,OSTN,KEL,FABP5,CAMK2D,FMR1,AKT1,CAB39,PPIF,PEA15
GOBP_NEGATIVE_REGULATION_OF_TRANSPORT	CUD	-2.50E-06	0.000142777	0.986033	2240		blood	PWAS	c5	0.986033	1	CD300A,CD33,CD36,ACE,HADH,LRPAP1,MMP9,TLR2,ADIPOQ,FCGR2B,ERBB3,APOE,GSTO1,ARFIP1,PLA2R1,TFF2,STXBP6,ANXA2,TNFRSF1B,INHBB,NMB,NOTCH1,PCSK9,LILRB1,SEMG1,CRH,EGF,THBS1,IL12B,GEM,FAM3D,CD200,CRHBP,NRG1,KCNE3,PTK2B,LRRK2,UBE2G2,TNFRSF1A,APOA2,CARTPT,SLC26A5,SYTL4,SH3GL3,IL1B,SYT11,LGALS3,SIRPA,GJA1,BAG3,ARHGAP1,SDCBP,PPP3R1,PRTN3,SERPINE2,GHRL,PARK7,CAB39,APOC1,HMOX1,NR1H2,APOC3,COMMD1,EPHB2,GRP,SPINK1,OSM,ANGPT1,LEP,HAMP,AKT2,SELENOS,TXN,SNX3,LIF,ERP29,INHBA,EPO,OXT,PPP3R2,SVIP,LRRTM2,PLA2G10,TNF,VAMP3,CAV3,EPHA3,TRH,CRYAA,SFRP1,SFRP4,APP,CASQ2,PKD2,INSIG1,PRKCB,CHGA,PSMD9,LRRTM1,FIS1,RGS4,SUFU,PKDCC,APOD,VPS4B,KCNE5,PACSIN1,SRI,ERLEC1,LMAN1,STC1,UBE2J1,ATG5,APOC2,STX1B,ARF6,CD74,LILRB2,VAMP8,BARD1,PRKN,HECW1,CCN3,HMGB1,SCAMP5,PEA15,GRB10,UFM1,CHP1,ACTN2,FKBP1B,ARL6IP5,BRAF,CLIC2,PTPN11,VSNL1,BIN1,CD47,ATG3,PACSIN3,YWHAE,LGALS9,CD300LF,SYT4,CBARP,ANKRD27,TRAT1,SHH,ANXA1,SLC6A9,HMGCR,OAZ1,INS,WNK3,PTEN,FGF23,IL11,OSTN,KEL,CNN2,SNCA,EDN1,HTR2A,FMR1,APPL1,BAG4,CSK,PTGS2,CAMK2D,SCT,GDI1,DLG4,FABP5,PPIF,VIP,AKT1,UBQLN2,RAC1
GOBP_NEGATIVE_REGULATION_OF_TRANSPORTER_ACTIVITY	CUD	-3.19E-05	0.000499407	0.949123	488		blood	PWAS	c5	0.949123	1	SNCA,GSTO1,MMP9,PCSK9,GEM,GRP,APOA2,PPP3R1,EPO,CAV3,CASQ2,PKD2,PPP3R2,KCNE3,KCNE5,SRI,EPHB2,HECW1,ACTN2,FKBP1B,YWHAE,CLIC2,CBARP,SLC6A9,CAMK2D,FMR1,CAB39,PPIF
GOBP_NEGATIVE_REGULATION_OF_TUMOR_NECROSIS_FACTOR_SUPERFAMILY_CYTOKINE_PRODUCTION	CUD	1.41E-05	0.000218084	0.948606	1119		blood	PWAS	c5	0.948606	1	GAS6,CD33,IL27RA,ADIPOQ,BPI,LILRA4,LBP,TREM2,GPNMB,LILRB1,POMC,AXL,GHRL,IL37,IGF1,LILRB4,TLR4,LTF,SYT11,SIRPA,CD274,SELENOS,ACP5,SLAMF1,CX3CL1,IL10,ARG2,VSIR,NR1H4,CLEC4A,LGALS9,HAVCR2,TNFAIP3,IL4,GSTP1,PTPN6
GOBP_NEGATIVE_REGULATION_OF_TYPE_2_IMMUNE_RESPONSE	CUD	4.20E-05	0.000706689	0.952647	126		blood	PWAS	c5	0.952647	1	IL27RA,ARG1,STAT6,IFNB1,ARG2,BCL6,IFNA2,ANXA1,IFNL1
GOBP_NEGATIVE_REGULATION_OF_TYPE_I_INTERFERON_PRODUCTION	CUD	2.06E-05	0.000353342	0.95355	399		blood	PWAS	c5	0.95355	1	PTPRS,LILRA4,LILRB1,SIRPA,ITCH,IL10,DHX58,RELB,OTUD5,ATG5,YY1,HAVCR2,NMI,NPLOC4,UFD1
GOBP_NEGATIVE_REGULATION_OF_TYROSINE_PHOSPHORYLATION_OF_STAT_PROTEIN	CUD	9.94E-06	0.000999631	0.992067	48	0.840574	blood	PWAS	c5	0.992067	1	SOCS3,PTPN2,PPP2R1A
GOBP_NEGATIVE_REGULATION_OF_T_CELL_APOPTOTIC_PROCESS	CUD	2.52E-05	0.000576822	0.965099	267		blood	PWAS	c5	0.965099	1	ST3GAL1,IDO1,FADD,BMP4,HIF1A,CCL5,PIP,CD27,IL7R,ARG2,RAG1,PRKCQ
GOBP_NEGATIVE_REGULATION_OF_T_CELL_CYTOKINE_PRODUCTION	CUD	0.00839726	0.0224817	0.708765	74	0.416879	blood	PWAS	c5	0.708765	1	LILRB4,ARG1,IFNB1,IFNA2,SLAMF1,XCL1
GOBP_NEGATIVE_REGULATION_OF_T_CELL_DIFFERENTIATION	CUD	6.27E-05	0.000997592	0.949922	225	0.558769	blood	PWAS	c5	0.949922	1	IL2,LOXL3,BMP4,LILRB4,LAG3,IFNB1,CLEC4G,IRF1,PTPN2,TNFSF18,BCL6,IFNA2,RUNX3,TNFSF4,FGL2,HMGB1,CBFB,IHH,CD74,SHH,ANXA1,MDK,ERBB2,IL4,IFNL1
GOBP_NEGATIVE_REGULATION_OF_T_CELL_DIFFERENTIATION_IN_THYMUS	CUD	0.0171956	0.0286711	0.548671	64	0.22405	blood	PWAS	c5	0.548671	1	BMP4,CLEC4G,PTPN2,IHH,SHH,ERBB2
GOBP_NEGATIVE_REGULATION_OF_T_CELL_MEDIATED_CYTOTOXICITY	CUD	1.22E-05	0.000316084	0.969193	389		blood	PWAS	c5	0.969193	1	FCGR2B,LILRB1,IL7R,KLRC1
GOBP_NEGATIVE_REGULATION_OF_T_CELL_MEDIATED_IMMUNITY	CUD	1.56E-05	0.000316046	0.960611	450		blood	PWAS	c5	0.960611	1	FCGR2B,LILRB1,LILRB4,ARG1,SLAMF1,IL7R,IFNB1,KLRC1,CLEC4G,IFNA2,IL20RB,XCL1
GOBP_NEGATIVE_REGULATION_OF_T_CELL_MIGRATION	CUD	5.84E-05	0.000706703	0.934185	110		blood	PWAS	c5	0.934185	1	IL27RA,CD200,CD200R1,APOD
GOBP_NEGATIVE_REGULATION_OF_T_CELL_PROLIFERATION	CUD	9.65E-06	0.000258051	0.970154	770		blood	PWAS	c5	0.970154	1	PDCD1LG2,SFTPD,PDE5A,CASP3,LRRC32,GPNMB,LILRB1,IDO1,CRTAM,TNFRSF21,BMP4,LILRB4,CD80,MAD1L1,SCGB1A1,ARG1,PTPN6,CD274,ITCH,CR1,PAWR,CEBPB,IL10,TNFRSF14,PRNP,ARG2,CLEC4G,VSIR,PLA2G2D,IL20RB,LILRB2,IL2RA,CD86,IHH,SPN,LGALS9,SHH,HAVCR2,XCL1,ERBB2,PTEN,TWSG1
GOBP_NEGATIVE_REGULATION_OF_T_CELL_RECEPTOR_SIGNALING_PATHWAY	CUD	-3.00E-05	0.000998406	0.976041	153	0.0906812	blood	PWAS	c5	0.976041	1	PTPRJ,LILRB4,LGALS3,GBP1,CD160,PAWR,PRNP,PTPN2,SH2D1A,DUSP3,PHPT1,PVRIG,PTPN6,EZR
GOBP_NEGATIVE_REGULATION_OF_T_HELPER_17_TYPE_IMMUNE_RESPONSE	CUD	5.48E-05	0.000576983	0.924379	186		blood	PWAS	c5	0.924379	1	IL27RA,IL2,LOXL3,TNFSF18,IL4
GOBP_NEGATIVE_REGULATION_OF_T_HELPER_1_TYPE_IMMUNE_RESPONSE	CUD	2.45E-05	0.000499797	0.960871	214		blood	PWAS	c5	0.960871	1	IL1RL1,TNFSF4,HAVCR2,XCL1
GOBP_NEGATIVE_REGULATION_OF_T_HELPER_CELL_DIFFERENTIATION	CUD	6.93E-05	0.00099885	0.944653	117	0.89566	blood	PWAS	c5	0.944653	1	IL2,LOXL3,TNFSF18,BCL6,TNFSF4,ANXA1,IL4
GOBP_NEGATIVE_REGULATION_OF_UBIQUITIN_DEPENDENT_PROTEIN_CATABOLIC_PROCESS	CUD	-0.00548451	0.0285012	0.847405	59	0.398979	blood	PWAS	c5	0.847405	1	SDCBP,RPS7,PARK7,FHIT,SVIP,PBK,SUFU,CSNK2A2,SMARCC1,HSP90AB1,SGTA,BAG5,SHH,CSNK2A1,GIPC1
GOBP_NEGATIVE_REGULATION_OF_UBIQUITIN_PROTEIN_LIGASE_ACTIVITY	CUD	0.0045496	0.0556903	0.93489	17	0.149485	blood	PWAS	c5	0.93489	1	RPS7,MAD2L1,BAG2
GOBP_NEGATIVE_REGULATION_OF_UBIQUITIN_PROTEIN_TRANSFERASE_ACTIVITY	CUD	-0.00161037	0.0336239	0.961801	37	0.174428	blood	PWAS	c5	0.961801	1	RPS7,PARK7,DTX3L,MAD2L1,BAG5,ABL1,BAG2
GOBP_NEGATIVE_REGULATION_OF_VASCULAR_ASSOCIATED_SMOOTH_MUSCLE_CELL_MIGRATION	CUD	-0.03505	0.0325619	0.281744	39	0.438004	blood	PWAS	c5	0.281744	1	ADIPOQ,TPM1,RHOA,PRKG1,MEF2C,TAFA5
GOBP_NEGATIVE_REGULATION_OF_VASCULAR_ASSOCIATED_SMOOTH_MUSCLE_CELL_PROLIFERATION	CUD	-0.000125798	0.022436	0.995526	92	0.469602	blood	PWAS	c5	0.995526	1	ADIPOQ,CNN1,HMOX1,CDKN1B,PDCD4,APLN,TPM1,TGFB3,RHOA,PRKG1,IL10,PTEN,MEF2C,TAFA5,CDKN1A
GOBP_NEGATIVE_REGULATION_OF_VASCULAR_ENDOTHELIAL_CELL_PROLIFERATION	CUD	-1.40E-05	0.000999762	0.98883	43	0.886047	blood	PWAS	c5	0.98883	1	CCL2,FLT1,MEF2C
GOBP_NEGATIVE_REGULATION_OF_VASCULAR_ENDOTHELIAL_GROWTH_FACTOR_RECEPTOR_SIGNALING_PATHWAY	CUD	0.0230355	0.0638161	0.718124	14	0.67402	blood	PWAS	c5	0.718124	1	PDCD6,MMRN2,PTPN1,HGS
GOBP_NEGATIVE_REGULATION_OF_VASCULAR_PERMEABILITY	CUD	2.27E-05	0.000576965	0.968649	261		blood	PWAS	c5	0.968649	1	SLIT2,PTPRJ,DDAH1,VEGFA,ANGPT1,ADM,PDE2A,PDE3A,SH3GL2
GOBP_NEGATIVE_REGULATION_OF_VASCULAR_WOUND_HEALING	CUD	0.00503952	0.0956527	0.957982	11	0.325111	blood	PWAS	c5	0.957982	1	SERPINE1,TNF,TAFA5
GOBP_NEGATIVE_REGULATION_OF_VASCULATURE_DEVELOPMENT	CUD	7.50E-06	0.000288436	0.979242	952		blood	PWAS	c5	0.979242	1	SEMA3E,TIE1,SEMA6A,TEK,CXCL10,FASLG,NAXE,HSPG2,EFNA3,SEMA4A,HRG,THBS1,PF4,STAB1,THBS2,SYNJ2BP,MECP2,EPHA2,THBS4,GHRL,CTNNB1,CD160,GDF2,SPARC,SPINK5,SARS1,TNF,AGT,GTF2I,KLF4,CREB3L1,FOXJ2,TNMD,PGK1,SERPINE1,NPPB,CNMD,APOH,TGFB2,ROCK2,STAT1,CCN6,ANGPT2,ANGPTL7,IL17F,ADGRB3,ISM1,AGO1,SPRED1,MINAR1,SERPINF1,PRL,ADAMTS1,ANGPT4,KLK3,HGS,TAFA5
GOBP_NEGATIVE_REGULATION_OF_VASOCONSTRICTION	CUD	0.0189586	0.0497712	0.703266	21	0.847032	blood	PWAS	c5	0.703266	1	MMP2,LEP,ADM,BMPR2
GOBP_NEGATIVE_REGULATION_OF_VIRAL_ENTRY_INTO_HOST_CELL	CUD	0.0171478	0.0161761	0.289112	161	0.894716	blood	PWAS	c5	0.289112	1	FCN1,GSN,FCN3,SNX3,PTX3,IFNA2,MID2,APCS
GOBP_NEGATIVE_REGULATION_OF_VIRAL_GENOME_REPLICATION	CUD	1.93E-07	0.000706847	0.999783	98		blood	PWAS	c5	0.999783	1	LTF,CCL5,APOBEC3G,ISG15,IFNL3,SLPI,TNF,HMGA2,MX1,IFNB1,IFI16,BST2,ILF3,OAS1
GOBP_NEGATIVE_REGULATION_OF_VIRAL_LIFE_CYCLE	CUD	0.0168027	0.0162073	0.299858	160	0.890402	blood	PWAS	c5	0.299858	1	FCN1,GSN,FCN3,SNX3,PTX3,IFNA2,MID2,APCS,BST2,PPIA
GOBP_NEGATIVE_REGULATION_OF_VIRAL_PROCESS	CUD	2.34E-05	0.000407912	0.954275	503		blood	PWAS	c5	0.954275	1	MBL2,FCN1,LTF,CCL5,APOBEC3G,FCN3,ISG15,SNX3,IFNL3,SLPI,TNF,HMGA2,MX1,IFNB1,GSN,PTX3,IFNA2,MID2,HEXIM1,STAT1,IFI16,APCS,BST2,ILF3,OAS1,PPIA
GOBP_NEGATIVE_REGULATION_OF_VOLTAGE_GATED_CALCIUM_CHANNEL_ACTIVITY	CUD	-9.88E-05	0.000998394	0.921175	171	0.937027	blood	PWAS	c5	0.921175	1	GEM,PPP3R1,PPP3R2,CBARP,FMR1
GOBP_NEGATIVE_REGULATION_OF_VOLTAGE_GATED_POTASSIUM_CHANNEL_ACTIVITY	CUD	0.0706294	0.0494856	0.153501	28	0.517946	blood	PWAS	c5	0.153501	1	GRP,KCNE3,KCNE5
GOBP_NEGATIVE_REGULATION_OF_WNT_SIGNALING_PATHWAY	CUD	3.24E-05	0.000446645	0.942129	653		blood	PWAS	c5	0.942129	1	LRP4,DKK2,APOE,IGFBP6,DKK4,DKK1,PTPRU,NOTCH1,KREMEN1,GREM1,FRZB,NOG,WNT5A,BMP2,SFRP4,RNF43,ZNRF3,CTNNB1,SOST,PRKN,PFDN5,ISL1,DKK3,GPC3,LRP1,APCDD1,SFRP1,TAX1BP3,DRAXIN,AXIN2,DKKL1,SHH,TRABD2A,G3BP1,NFATC1,OTUD5,SFRP2,SHISA2,CTHRC1,WIF1,HECW1,WNT11,NFATC4,CDH2,TLE5,WWOX,GRB10,NOTUM,IGFBP1,SNAI2,MDK,SOSTDC1,CER1,DDIT3,IGFBP4,SOX2,FOXO3,MAPK14
GOBP_NEGATIVE_REGULATION_OF_WNT_SIGNALING_PATHWAY_INVOLVED_IN_HEART_DEVELOPMENT	CUD	0.00087532	0.024721	0.971754	87	0.879514	blood	PWAS	c5	0.971754	1	DKK1,WNT5A,BMP2,WNT11
GOBP_NEGATIVE_REGULATION_OF_WOUND_HEALING	CUD	6.09E-06	0.000199881	0.975674	1419		blood	PWAS	c5	0.975674	1	FGF2,CD109,KNG1,F11,KLKB1,PDGFRA,F2,FGG,SERPINE2,SERPING1,VTN,ANXA2,HRG,THBS1,WFDC1,TFPI,PROS1,PROC,GP1BA,CPB2,FGB,PLG,C1QTNF1,PLAU,PLAUR,FAP,PLAT,APOE,KRT1,CD9,TNF,SERPINF2,SERPINE1,APOH,PRKG1,CASK,PDGFB,APCS,CRK,UBASH3B,PDGFA,PTEN,EDN1,SMAD3,TAFA5
GOBP_NEPHRIC_DUCT_DEVELOPMENT	CUD	3.27E-05	0.000999022	0.97386	106	0.21236	blood	PWAS	c5	0.97386	1	EPHA4,EFNB2,BMP4,GPC3,PKD2,WNT11,EPHA7
GOBP_NEPHRIC_DUCT_MORPHOGENESIS	CUD	2.89E-05	0.000999029	0.976903	107	0.264545	blood	PWAS	c5	0.976903	1	EPHA4,EFNB2,BMP4,GPC3,EPHA7
GOBP_NEPHRON_DEVELOPMENT	CUD	-7.77E-07	0.00024234	0.997441	1247		blood	PWAS	c5	0.997441	1	UMOD,JAG1,FGF2,TEK,ENPEP,MAGI2,ADIPOQ,NPNT,PDGFRA,IL6R,PDGFRB,NOTCH1,RET,GREM1,NOG,BMP4,ERBB4,BMP2,VEGFA,HS3ST3A1,CTNNB1,NOTCH3,PDGFD,ANGPT1,BMP7,DLL1,NID1,CALB1,ACAT1,GPC3,NOTCH2,FGF1,LIF,AGT,PKD2,SHH,GDNF,FOXC2,PECAM1,FGF8,HS3ST3B1,TACSTD2,WNT11,TMEM59L,STAT1,SMAD4,LGR4,PDGFB,ANGPT2,ILK,SULF2,PDGFA,MYC,KIRREL3,MEF2C,CFLAR
GOBP_NEPHRON_EPITHELIUM_DEVELOPMENT	CUD	1.06E-05	0.000353283	0.976004	650		blood	PWAS	c5	0.976004	1	UMOD,JAG1,FGF2,MAGI2,ADIPOQ,NPNT,NOTCH1,GREM1,NOG,BMP4,BMP2,VEGFA,HS3ST3A1,CTNNB1,DLL1,CALB1,ACAT1,GPC3,NOTCH2,FGF1,LIF,AGT,PKD2,SHH,GDNF,FOXC2,PECAM1,FGF8,HS3ST3B1,TACSTD2,WNT11,TMEM59L,STAT1,SMAD4,LGR4,ILK,MYC,MEF2C
GOBP_NEPHRON_MORPHOGENESIS	CUD	1.95E-05	0.000377581	0.958807	616		blood	PWAS	c5	0.958807	1	FGF2,NPNT,PDGFRB,GREM1,NOG,BMP4,ERBB4,BMP2,VEGFA,HS3ST3A1,CTNNB1,BMP7,GPC3,FGF1,LIF,AGT,PKD2,SHH,GDNF,FGF8,HS3ST3B1,TACSTD2,WNT11,TMEM59L,LGR4,ILK,MYC,STAT1,SMAD4
GOBP_NEPHRON_TUBULE_EPITHELIAL_CELL_DIFFERENTIATION	CUD	2.42E-05	0.000706621	0.972665	159		blood	PWAS	c5	0.972665	1	CTNNB1,LIF,STAT1,MEF2C
GOBP_NEPHRON_TUBULE_FORMATION	CUD	3.57E-05	0.0005769	0.95067	263		blood	PWAS	c5	0.95067	1	GREM1,NOG,CTNNB1,GDNF
GOBP_NERVE_DEVELOPMENT	CUD	-1.87E-05	0.00035326	0.957732	660		blood	PWAS	c5	0.957732	1	NGFR,ERBB3,LRIG1,PLXNA1,PLXNA4,SLITRK6,NPTX1,RET,NRP1,NGF,CHD7,NRP2,SERPINE2,VCAM1,CTNNB1,DRGX,NTF3,ISL1,PRKCG,NTF4,EPHB1,BDNF,ECE1,EPHB2,SEMA3A,ILK,SULF2,DAG1,NTRK1,EDN1
GOBP_NERVE_GROWTH_FACTOR_SIGNALING_PATHWAY	CUD	-4.95E-05	0.000999327	0.960481	97	0.616555	blood	PWAS	c5	0.960481	1	MAGI2,NGF,NTF3,BDNF,NTF4,SORT1,NTRK1
GOBP_NERVOUS_SYSTEM_PROCESS_INVOLVED_IN_REGULATION_OF_SYSTEMIC_ARTERIAL_BLOOD_PRESSURE	CUD	-0.118177	0.0571201	0.0385542	17	0.296783	blood	PWAS	c5	0.0385542	1	AGT,MECP2,ACE2
GOBP_NETRIN_ACTIVATED_SIGNALING_PATHWAY	CUD	-0.0838767	0.0343723	0.0146774	43	0.467141	blood	PWAS	c5	0.0146774	1	UNC5C,UNC5B,DSCAM,UNC5D,PTK2,UNC5A
GOBP_NEURAL_CREST_CELL_DIFFERENTIATION	CUD	-9.02E-06	0.000332927	0.978379	970		blood	PWAS	c5	0.978379	1	SEMA3E,SEMA6A,JAG1,ENG,SEMA6B,KITLG,SEMA3G,SEMA4A,SEMA5A,SEMA3C,SEMA4D,SEMA7A,RET,MAPK3,FGF19,ANXA6,NRP1,FRZB,NRG1,PEF1,BMP4,ERBB4,NRP2,RPS7,FOLR1,SEMA6C,BMP7,ISL1,OTUD5,SEMA4C,FAM172A,PDCD6,SFRP1,HIF1A,FN1,GDNF,FOXC2,WNT10A,CDH2,SMAD4,MAPK1,SEMA3A,EDN3,SEMA3B,SNAI2,SHH,SEMA4F,SEMA4B,CDC42,EFNB1,KLHL12,MEF2C,EDN1
GOBP_NEURAL_CREST_CELL_MIGRATION_INVOLVED_IN_AUTONOMIC_NERVOUS_SYSTEM_DEVELOPMENT	CUD	-0.00656099	0.0249422	0.792514	101	0.890911	blood	PWAS	c5	0.792514	1	NRP1,NRP2,FN1,SEMA3A
GOBP_NEURAL_CREST_FORMATION	CUD	4.56E-05	0.000998148	0.963559	158	0.85338	blood	PWAS	c5	0.963559	1	PEF1,PDCD6,SFRP1,KLHL12,EDN1
GOBP_NEURAL_FOLD_FORMATION	CUD	-0.0589255	0.0695666	0.396975	14	0.522303	blood	PWAS	c5	0.396975	1	NODAL,HIF1A,BMP7
GOBP_NEURAL_NUCLEUS_DEVELOPMENT	CUD	-1.83E-05	0.000998518	0.985342	148	0.651409	blood	PWAS	c5	0.985342	1	FGF2,DYNLL1,HSPA5,SUDS3,SIRT2,SYNGR3,INA,YWHAE,YWHAQ,RHOA,RAD1,ALDH1A3,G6PD,KIRREL3,CKB,CNP,ATP5PF,CDC42
GOBP_NEURAL_PLATE_ANTERIOR_POSTERIOR_REGIONALIZATION	CUD	-0.0049856	0.0346224	0.885501	37	0.780823	blood	PWAS	c5	0.885501	1	NOG
GOBP_NEURAL_PLATE_DEVELOPMENT	CUD	1.56E-05	0.000706406	0.982356	200		blood	PWAS	c5	0.982356	1	NOG,DVL2,CTNNB1,FGF8
GOBP_NEURAL_PLATE_MORPHOGENESIS	CUD	0.00564855	0.0241956	0.815409	69	0.735636	blood	PWAS	c5	0.815409	1	NOG,DVL2,FGF8
GOBP_NEURAL_PLATE_PATTERN_SPECIFICATION	CUD	-0.0049856	0.0346224	0.885501	37	0.780823	blood	PWAS	c5	0.885501	1	NOG
GOBP_NEURAL_PLATE_REGIONALIZATION	CUD	-0.0049856	0.0346224	0.885501	37	0.780823	blood	PWAS	c5	0.885501	1	NOG
GOBP_NEURAL_PRECURSOR_CELL_PROLIFERATION	CUD	1.53E-05	0.000301283	0.959536	793		blood	PWAS	c5	0.959536	1	SPINT1,FGF2,DLL4,HHIP,PLXNB2,SPINT2,NOTCH1,VEGFC,EGF,RACGAP1,WNT5A,LRRK2,TP53,DIXDC1,FRS2,HIF1A,LYN,VEGFA,CDON,CTNNB1,WNT3A,SIRT2,CX3CL1,TAFA3,FGFR2,SHH,FOXG1,EPHB1,BTG2,FGF8,ADGRG1,ARHGEF2,TAFA1,CDH2,RYK,ID2,LRP2,RHOA,ILK,TARBP2,NDE1,PTN,MDK,WNT7A,FOXO3,ARTN,NAP1L1
GOBP_NEURAL_TUBE_DEVELOPMENT	CUD	4.35E-05	0.000407842	0.915109	586		blood	PWAS	c5	0.915109	1	SPINT1,CASP3,PLXNB2,PHGDH,SPINT2,PTK7,SEMA3C,NOTCH1,RGMA,NOG,WNT5A,BMP4,NODAL,TGFB1,DEAF1,PLOD3,WNT3A,SFRP1,CTHRC1,EPHA2,RPS7,FOLR1,BCL10,DVL2,MTHFD1,CHRD,BMP7,SEMA4C,ADM,BRD2,PKD2,HIF1A,GORAB,SUFU,TMED2,SFRP2,FGF8,LRP2,APAF1,SHH,SETD2,ABL1,TGFB2,RALA,PRKACA,GDF7,VASP
GOBP_NEURAL_TUBE_FORMATION	CUD	6.22E-05	0.000499445	0.900912	440		blood	PWAS	c5	0.900912	1	SPINT1,CASP3,PLXNB2,SPINT2,PTK7,RGMA,NOG,WNT5A,BMP4,NODAL,TGFB1,DEAF1,RPS7,FOLR1,BCL10,DVL2,MTHFD1,BMP7,SEMA4C,ADM,SFRP1,BRD2,HIF1A,SUFU,TMED2,SFRP2,CTHRC1,LRP2,APAF1,SETD2,ABL1,TGFB2,RALA,PRKACA,GDF7,VASP
GOBP_NEURAL_TUBE_PATTERNING	CUD	0.0455771	0.0253268	0.07193	80	0.433772	blood	PWAS	c5	0.07193	1	BMP4,WNT3A,GORAB,SUFU,FGF8,SHH,PRKACA
GOBP_NEUROBLAST_DIVISION	CUD	0.0185485	0.0402483	0.644905	31	0.523144	blood	PWAS	c5	0.644905	1	WNT3A,FGFR2,ARHGEF2
GOBP_NEUROBLAST_PROLIFERATION	CUD	4.99E-05	0.000377657	0.894884	559		blood	PWAS	c5	0.894884	1	FGF2,HHIP,PLXNB2,NOTCH1,VEGFC,RACGAP1,LRRK2,FRS2,TP53,HIF1A,VEGFA,CTNNB1,WNT3A,CX3CL1,TAFA3,FGFR2,FOXG1,SHH,ARHGEF2,TAFA1,NDE1,PTN,ARTN
GOBP_NEUROENDOCRINE_CELL_DIFFERENTIATION	CUD	6.87E-05	0.000998775	0.945147	138	0.795485	blood	PWAS	c5	0.945147	1	JAG1,FGF2,NOTCH1,BMP2,FGF8,BCCIP,WNT11
GOBP_NEUROEPITHELIAL_CELL_DIFFERENTIATION	CUD	2.59E-05	0.000998429	0.979308	169	0.639627	blood	PWAS	c5	0.979308	1	JAG1,FGF2,NOTCH1,NODAL,BMP2,DLL1,CEBPB,FGF8,SERPINE1,BCCIP,WNT11,CDH2,DLX3,ABL1
GOBP_NEUROFILAMENT_CYTOSKELETON_ORGANIZATION	CUD	6.14E-05	0.000706634	0.930733	123		blood	PWAS	c5	0.930733	1	NEFL,NEFH,INA,SOD1
GOBP_NEUROINFLAMMATORY_RESPONSE	CUD	2.98E-05	0.000377585	0.93711	669		blood	PWAS	c5	0.93711	1	TLR3,TLR2,CST7,SNCA,STAP1,MMP9,AGER,TREM2,TNFRSF1B,CD200,IGF1,MMP8,LRRK2,SPHK1,CD200R1L,IL6,CCL3,ITGB2,IL1B,SYT11,IFNG,NR1D1,GRN,CLU,MMP3,CTSC,TNF,CD200R1,LRP1,IFNGR2,AIF1,CX3CL1,APP,TAFA3,IL13,AZU1,JUN,CNTF,LDLR,IL4,IFNGR1,BPGM,PLCG2,PTGS2,JAK2,IL18,MAPT
GOBP_NEUROMUSCULAR_JUNCTION_DEVELOPMENT	CUD	3.80E-05	0.000705896	0.957106	335		blood	PWAS	c5	0.957106	1	LRP4,TNC,CRKL,LRRK2,AGRN,CACNB4,APP,MUSK,MESD,ERBB2,SNTA1,UNC13A
GOBP_NEUROMUSCULAR_PROCESS	CUD	9.91E-06	0.000277153	0.971477	861		blood	PWAS	c5	0.971477	1	COMP,GSTO1,NRXN1,NEFL,HOMER1,SLITRK6,GAA,HEXB,TNNI2,PENK,JPH4,CASQ1,TPP1,FXN,MECP2,GRID2,UCHL1,RPS6KB1,PEX5,GM2A,TNF,CAV3,FGF12,APP,HERC1,NLGN2,TNNT3,USH1C,JPH3,POMK,VTI1A,TNR,CTNNA2,PRKN,GCH1,IGDCC3,NR4A1,RAC3,ALDH1A3,SPART,ABL1,XRCC1,PTEN,CSMD1,DLG4,AARS1
GOBP_NEUROMUSCULAR_PROCESS_CONTROLLING_BALANCE	CUD	1.47E-05	0.000377664	0.968866	500		blood	PWAS	c5	0.968866	1	NRXN1,NEFL,GAA,HEXB,JPH4,TPP1,GM2A,APP,HERC1,NLGN2,USH1C,JPH3,TNR,IGDCC3,RAC3,ALDH1A3,ABL1,AARS1,DLG4
GOBP_NEUROMUSCULAR_PROCESS_CONTROLLING_POSTURE	CUD	-0.0233529	0.0237439	0.325345	78	0.939617	blood	PWAS	c5	0.325345	1	GAA,FXN,MECP2,GCH1
GOBP_NEUROMUSCULAR_SYNAPTIC_TRANSMISSION	CUD	0.0147044	0.0380862	0.699435	36	0.927037	blood	PWAS	c5	0.699435	1	RAB3A,NLGN1
GOBP_NEURONAL_ACTION_POTENTIAL	CUD	-0.02054	0.0339779	0.545504	41	0.965068	blood	PWAS	c5	0.545504	1	KCNMB3,FGF12,GJD2,FMR1
GOBP_NEURONAL_SIGNAL_TRANSDUCTION	CUD	0.0449336	0.0245535	0.0672462	79	0.413647	blood	PWAS	c5	0.0672462	1	RTN4R,CLU,OLFM1,NLGN1,MACO1
GOBP_NEURONAL_STEM_CELL_POPULATION_MAINTENANCE	CUD	2.38E-05	0.000576946	0.967036	230		blood	PWAS	c5	0.967036	1	JAG1,FUT10,NOTCH1,DLL1,CDH2,SOX2,FOXO3
GOBP_NEURON_APOPTOTIC_PROCESS	CUD	8.40E-06	0.000203987	0.967165	1561		blood	PWAS	c5	0.967165	1	SEMA3E,KDR,CHL1,PLXND1,GFRAL,IL27RA,FASLG,UNC5B,PARP1,DIABLO,CASP3,NGFR,ERBB3,APOE,FAS,NEFL,NQO1,TREM2,NTRK2,PCSK9,MAP2K4,AXL,PCDHGC3,NRP1,FADD,PTK2B,TNFRSF21,CNTFR,PPT1,LGMN,HRAS,TP53,CCL3,CDC34,MECP2,GAPDH,CCL2,TYRO3,GDF5,GRN,IL6ST,PARK7,RHOA,G6PD,HMOX1,GPI,CTNNB1,GRID2,NTF3,UBE2M,ANGPT1,STAMBP,NLRP1,AKT2,CRLF1,ISL1,CEBPB,PAK3,HSPA5,TNF,PRKCG,DDIT3,FGF20,CX3CL1,IL10,APP,VSTM2L,PRNP,DRAXIN,HIF1A,NTF4,LANCL1,AIFM1,BCL2L11,GDNF,BDNF,JUN,BTG2,FGF8,NAE1,BCL2L1,GPX1,TOX3,EPHA7,RETREG1,PCDHGC5,NDNF,PRKN,CNTF,RB1,NFATC4,BRAF,TGFB3,PRKCI,HSP90AB1,AGAP2,BID,RASA1,BNIP3,MSH2,PPARGC1A,APAF1,HDGF,MDK,SET,ABL1,MAX,SOD1,NGF,TGFB2,FOXO3,NTRK1,GCLM,SNCA,MEF2C,FAM162A,JAK2,MCL1,AARS1
GOBP_NEURON_CELLULAR_HOMEOSTASIS	CUD	6.51E-05	0.000706211	0.926523	221		blood	PWAS	c5	0.926523	1	HEXB,HAAO,SNAPIN,IL6,CHMP2B,TYRO3,CA2,NELL2,CALB1,TMEM106B,SCGN,CX3CL1,APP,CA7,CALB2,PRKN,DNAJB2
GOBP_NEURON_CELL_CELL_ADHESION	CUD	1.50E-05	0.000446769	0.973148	460		blood	PWAS	c5	0.973148	1	NCAM2,NRXN1,RET,NRXN3,NLGN4X,NLGN3,NLGN2,NLGN1,CNTN4,TNR,NRXN2
GOBP_NEURON_DEATH	CUD	7.28E-06	0.000173964	0.966599	1987		blood	PWAS	c5	0.966599	1	SEMA3E,KDR,CHL1,PLXND1,GFRAL,IL27RA,FASLG,UNC5B,PARP1,DIABLO,FCGR2B,CASP3,NGFR,ERBB3,APOE,FAS,NEFL,CSF3,NQO1,TREM2,TNFRSF1B,DKK1,NTRK2,PCSK9,CTSZ,GPNMB,MAP2K4,AXL,PCDHGC3,CD200,EGLN1,NRP1,FADD,WNT5A,PTK2B,LRRK2,TNFRSF21,CNTFR,EFNB2,TP53,PPT1,LGMN,TLR4,HRAS,CCL3,CDC34,ITGB2,MECP2,ARL6IP5,GAPDH,ENO2,CCL2,TYRO3,IFNG,GDF5,GRN,IL6ST,CCL5,PARK7,RHOA,G6PD,HMOX1,GPI,CLU,GHR,CTNNB1,WNT3A,GRID2,SULT1A3,NTF3,CAPN2,UBE2M,STAMBP,EPO,NLRP1,AKT2,CRLF1,ISL1,CEBPB,ANGPT1,PAK3,CASP8,HSPA5,DDIT4,TNF,PRKCG,DDIT3,CD200R1,FGF20,CX3CL1,IL10,APP,VSTM2L,PRNP,DRAXIN,IL13,HIF1A,ST8SIA2,NTF4,LANCL1,CHGA,HTRA2,BAD,AIFM1,BCL2L11,GDNF,EPHB1,BDNF,JUN,BTG2,FGF8,NAE1,BCL2L1,AKT1,EIF2S1,GPX1,TOX3,EPHA7,RETREG1,PCDHGC5,NDNF,PRKN,CNTF,RB1,NFATC4,BRAF,TGFB3,TGFB2,DDR2,PRKCI,HSP90AB1,AGAP2,BID,CHP1,RASA1,PPARA,BNIP3,BAG5,UBB,MSH2,PPARGC1A,RRAS2,APAF1,NTRK1,HDGF,MDK,SET,HSF1,CSF1,ABL1,NMNAT1,MAX,SOD1,SERPINF1,NGF,FOXO3,GCLM,SNCA,MEF2C,FAM162A,FYN,TIGAR,JAK2,CBL,MCL1,MAPT,AARS1,ELK1,GFER
GOBP_NEURON_DEATH_IN_RESPONSE_TO_HYDROGEN_PEROXIDE	CUD	0.0393144	0.0365619	0.282248	30	0.397373	blood	PWAS	c5	0.282248	1	PARK7,IL10
GOBP_NEURON_DEATH_IN_RESPONSE_TO_OXIDATIVE_STRESS	CUD	1.77E-05	0.000499713	0.971678	290		blood	PWAS	c5	0.971678	1	PARP1,TREM2,TLR4,HIF1A,PARK7,CTNNB1,TNF,IL10,LANCL1,PRKN,ARL6IP5,MCL1,GFER
GOBP_NEURON_FATE_COMMITMENT	CUD	5.20E-05	0.000706277	0.941268	241		blood	PWAS	c5	0.941268	1	DLL4,EHMT2,NOTCH1,NTRK3,NRG1,BMP4,CTNNB1,NOTCH3,DLL1,ISL1,JAG2,FOXG1,SHH,SUFU,MNX1,ESRP1,ID2,IHH,FEV,CDC42,SMAD4
GOBP_NEURON_FATE_DETERMINATION	CUD	1.59E-05	0.000706628	0.982022	158		blood	PWAS	c5	0.982022	1	CTNNB1,FOXG1,CDC42
GOBP_NEURON_INTRINSIC_APOPTOTIC_SIGNALING_PATHWAY_IN_RESPONSE_TO_OXIDATIVE_STRESS	CUD	-6.41E-06	0.000706636	0.992761	173		blood	PWAS	c5	0.992761	1	PARP1,TREM2,HIF1A,PARK7,PRKN,MCL1
GOBP_NEURON_MATURATION	CUD	1.11E-05	0.00044677	0.980251	465		blood	PWAS	c5	0.980251	1	NRCAM,MYOC,CNTN2,CNTNAP2,C1QL1,B4GALT6,RET,LRRK2,B4GALT5,MECP2,AGRN,NTN4,CX3CL1,APP,RND1,C3,RB1,ADGRB3,RAC3,SCARF1,FEV,CLN5
GOBP_NEURON_MIGRATION	CUD	-5.41E-06	0.000218049	0.980197	1458		blood	PWAS	c5	0.980197	1	SEMA3E,CHL1,SEMA6A,GAS6,POMGNT2,UNC5C,NRCAM,PLXNB2,COL3A1,CNTN2,PLXNA1,NTRK2,CXCL12,NEO1,MDGA1,AXL,NRP1,DCLK1,NTRK3,NRG1,CRKL,UNC5D,FLRT2,NRP2,VEGFA,TYRO3,NTNG1,DNER,FGFR1,ADGRG1,CTNNB1,NTN1,DRGX,GNRH1,PEX5,GFRA3,CX3CL1,CCK,STAT3,FOXG1,SATB2,KIAA0319L,ARHGEF2,CTNNA2,NDNF,PRKG1,DDIT4,YWHAE,SEMA3A,NRG3,RHOA,SPOCK1,NDE1,MDK,LRP12,KIRREL3,CRK,MEF2C,FYN,CAMK2A,CAMK2B,RAC1
GOBP_NEURON_PROJECTION_ARBORIZATION	CUD	-2.24E-05	0.000576821	0.968989	256		blood	PWAS	c5	0.968989	1	NRP1,WNT5A,LRRK2,NTNG1,DVL2,NLGN1,SEMA3A,LRP2,PTN,SULT4A1,PAK6,DLG4
GOBP_NEURON_PROJECTION_EXTENSION	CUD	-3.19E-06	0.000223458	0.988621	1271		blood	PWAS	c5	0.988621	1	SEMA3E,SEMA6A,ISLR2,SEMA6B,ZFYVE27,PTPRS,WNT3A,APOE,SEMA3G,NRCAM,MUL1,CPNE1,SLIT2,SEMA4A,PLXNA1,SEMA5A,SEMA3C,PLXNA4,SEMA4D,SEMA7A,DSCAM,L1CAM,CXCL12,SLIT3,FLRT3,NRP1,RTN4R,DCLK1,WNT5A,ALCAM,SLIT1,NRP2,VEGFA,SEMA6C,CTNNB1,NTN1,DBNL,SEMA4C,SYT17,AURKA,DRAXIN,OLFM1,ST8SIA2,NLGN3,FN1,SMURF1,TNR,BMPR2,PRKN,TTL,HSP90AB1,EIF2AK4,VCL,SEMA3A,EDN3,EDN2,RYK,SYT2,SEMA3B,SYT4,SEMA4F,SEMA4B,ABL1,DPYSL2,TMEM108,RAB21,PRKCZ,SH3GL2,OSTN,CDH1,PAK6,DDR1,FLRT1,DNM2,UNC13A,GDI1,EDN1,MAPT
GOBP_NEURON_PROJECTION_EXTENSION_INVOLVED_IN_NEURON_PROJECTION_GUIDANCE	CUD	-1.13E-05	0.00037754	0.976227	763		blood	PWAS	c5	0.976227	1	SEMA3E,SEMA6A,SEMA6B,SEMA3G,SLIT2,SEMA4A,SEMA5A,SEMA3C,PLXNA4,SEMA4D,SEMA7A,DSCAM,CXCL12,SLIT3,NRP1,WNT5A,SLIT1,NRP2,VEGFA,SEMA6C,WNT3A,SEMA4C,ALCAM,BMPR2,SEMA3A,SEMA3B,RYK,SEMA4F,SEMA4B
GOBP_NEURON_PROJECTION_GUIDANCE	CUD	2.35E-06	0.000182426	0.989728	2147		blood	PWAS	c5	0.989728	1	SEMA3E,CHL1,PLXND1,SEMA6A,CSF1R,EPHA4,SEMA6B,UNC5C,UNC5B,EPHA5,NGFR,SEMA3G,NRCAM,PLXNB2,NRXN1,SLIT2,DSCAML1,EFNA3,SEMA4A,LAMC2,NFASC,CNTN2,B3GNT2,ROBO2,ROBO1,PLXNA1,SEMA5A,EFNA5,SEMA3C,PLXNA4,SEMA4D,NOTCH1,CNTN1,SEMA7A,EFNA2,DSCAM,L1CAM,CXCL12,RET,NEO1,SLIT3,FLRT3,TMEFF1,NRP1,NOG,WNT5A,PLXNC1,ALCAM,EPHB4,EPHB6,UNC5D,EFNB2,FLRT2,NRXN3,SOS1,SLIT1,EPHA1,ENAH,EPHA2,NRP2,VEGFA,ANOS1,NCAM1,GAP43,SEMA6C,NOTCH3,WNT3A,NTN1,DRGX,EPHB2,CNTN5,BMP7,PTK2,ISL1,ECE1,LRTM2,FYN,OPHN1,PLXNB3,SEMA4C,UNC5A,PLA2G10,NOTCH2,EPHA3,GFRA3,EFNB3,APP,VSTM2L,ARHGEF25,DRAXIN,EPHB3,ROBO4,TRIO,CRMP1,GDNF,FOXG1,EPHB1,BDNF,BMPR1B,CNTN4,BOC,EPHA7,BSG,TNR,BMPR2,RHOG,SEMA3A,SMAD4,EDN3,PRKCQ,RYK,EPHA10,DPYSL5,SEMA3B,RAC2,SHH,SEMA4F,SEMA4B,EFNA4,NECTIN1,ERBB2,DPYSL2,NPTN,EFNB1,DAG1,NTRK1,ROBO3,EDN1,ARTN,GDF7,VASP,RAC1
GOBP_NEURON_PROJECTION_MAINTENANCE	CUD	5.12E-06	0.000999057	0.995908	87	0.670431	blood	PWAS	c5	0.995908	1	INSR,APP,PRNP,KIFBP,INS
GOBP_NEURON_PROJECTION_ORGANIZATION	CUD	1.55E-05	0.000301313	0.958911	645		blood	PWAS	c5	0.958911	1	EPHA4,INSR,FCGR2B,SHANK3,TREM2,HOMER1,IGF1R,LRRK2,LGMN,ITPKA,LRP8,DBNL,EEF2K,APOE,PAK3,APP,PRNP,PLS1,EPHB3,STAU2,ARF1,NEDD9,EPHB1,NLGN1,EPHB2,KIFBP,CFL1,UBE3A,WNT7A,INS,PTEN,CDC42,FYN,CAMK2B,PRMT3,DLG4
GOBP_NEURON_PROJECTION_REGENERATION	CUD	3.76E-05	0.000353229	0.915124	696		blood	PWAS	c5	0.915124	1	EPHA4,PTPRS,TNC,NEFL,SPP1,IGF1R,OMG,KREMEN1,RGMA,RTN4R,DHFR,MMP2,HGF,GRN,KLK8,FOLR1,GAP43,MAP2K2,ISL1,MAP2K1,ADM,APOA4,KLF4,JUN,APOD,GFAP,TNR,CNTF,FKBP1B,BRAF,PTN,SCARF1,DAG1,PTEN,FLNA,JAK2,STK24
GOBP_NEURON_RECOGNITION	CUD	1.73E-05	0.000316005	0.956387	641		blood	PWAS	c5	0.956387	1	EPHA4,CASP3,NCAM2,NRCAM,CNTN2,ROBO2,ROBO1,SEMA5A,CNTNAP2,NTM,OPCML,DSCAM,NRP1,TNFRSF21,GAP43,CRTAC1,EPHA3,EFNB3,APP,EPHB3,ROBO4,VSTM2L,FOXG1,AMIGO1,CNTN4,EPHB2,DSCAML1,BSG,NPTN,ROBO3,YWHAZ
GOBP_NEURON_REMODELING	CUD	-1.31E-05	0.000998897	0.989505	101	0.553692	blood	PWAS	c5	0.989505	1	C1QL1,NTN4,CX3CL1,APP,RND1,C3,ADGRB3,SCARF1
GOBP_NEUROPEPTIDE_SIGNALING_PATHWAY	CUD	1.66E-05	0.000446734	0.97039	530		blood	PWAS	c5	0.97039	1	NPW,NTS,PROK2,NMB,ADCYAP1,PENK,POMC,NPFF,SORCS1,PYY,PCSK1N,GRP,CARTPT,TYRO3,AGRP,SORCS2,PTH2,PDYN,NXPH2,NPS,PPY,NXPH3,SCG5,TAC1,LTB4R,UTS2R,SORT1,GAL,CPE,CRCP,NPPB,SORCS3,ECEL1,PNOC,QRFP,GALP,NPPA,NMU
GOBP_NEUROTRANSMITTER_METABOLIC_PROCESS	CUD	1.97E-05	0.00049962	0.968558	323		blood	PWAS	c5	0.968558	1	BCHE,ALDH5A1,COMT,GAD1,ACHE
GOBP_NEUROTRANSMITTER_RECEPTOR_INTERNALIZATION	CUD	0.0872072	0.0310584	0.00498739	45	0.634759	blood	PWAS	c5	0.00498739	1	EFNB2,PPP3R1,CALY,SNAP25,ATAD1,OPHN1,AP2A2
GOBP_NEUROTRANSMITTER_REUPTAKE	CUD	0.0227904	0.0370298	0.538249	31	0.349731	blood	PWAS	c5	0.538249	1	SNCA,PARK7,GDNF,PRKN,RAB3B
GOBP_NEUROTRANSMITTER_SECRETION	CUD	1.84E-05	0.000446899	0.967145	345		blood	PWAS	c5	0.967145	1	STX1A,SNCA,NRXN1,SNAP29,LRRK2,PPT1,SNAPIN,SYT9,NAPB,STX4,FMR1,SYT11,CPLX2,CPLX1,CACNB4,RAB3A,PRKCG,SNPH,STX2,SYT7,VAMP2,PRKCB,PFN2,SYN3,CASK,LIN7C,NLGN1,SNAP25,SV2A,SYT8,PRKN,NRXN2,SLC4A8,PDZD11,LIN7A,DOC2B,STX1B,BRAF,LIN7B,SYT2,NR4A1,SYT4,SYT5,WNT7A,NAPA,MEF2C,CAMK2A,UNC13A,HTR2A,RAB5A,GIPC1
GOBP_NEUROTRANSMITTER_TRANSPORT	CUD	1.95E-05	0.000446891	0.965113	347		blood	PWAS	c5	0.965113	1	STX1A,SNCA,NRXN1,SNAP29,LRRK2,PPT1,SNAPIN,DDC,SYT9,NAPB,STX4,FMR1,SYT11,CPLX2,PARK7,CPLX1,CACNB4,RAB3A,PRKCG,SNPH,STX2,SYT7,VAMP2,PRKCB,PFN2,GDNF,SYN3,CASK,LIN7C,NLGN1,SNAP25,GFAP,SV2A,SYT8,PRKN,NRXN2,SLC4A8,PDZD11,LIN7A,DOC2B,SLC6A16,STX1B,BRAF,LIN7B,SYT2,NR4A1,SYNGR3,SYT4,SYT5,SLC6A9,WNT7A,NAPA,MEF2C,CAMK2A,UNC13A,HTR2A,RAB3B,RAB5A,GIPC1
GOBP_NEUROTRANSMITTER_UPTAKE	CUD	0.0622183	0.0274975	0.0236551	50	0.206784	blood	PWAS	c5	0.0236551	1	SNCA,PARK7,SYNGR3,GDNF,SNAP25,GFAP,PRKN,RAB3B
GOBP_NEUROTROPHIN_PRODUCTION	CUD	0.0605492	0.113032	0.592178	10	0.229201	blood	PWAS	c5	0.592178	1	FURIN
GOBP_NEUROTROPHIN_SIGNALING_PATHWAY	CUD	-4.47E-05	0.000998825	0.964296	150	0.349062	blood	PWAS	c5	0.964296	1	ZFYVE27,MAGI2,CASP3,NTRK2,PTPN11,NGF,NTRK3,SOS1,GFRA1,SRC,NTF3,AGT,NTF4,SORT1,BDNF,DDIT4,TMEM108,NTRK1,RAF1
GOBP_NEUROTROPHIN_TRK_RECEPTOR_SIGNALING_PATHWAY	CUD	-0.0276987	0.0358876	0.440222	40	0.124423	blood	PWAS	c5	0.440222	1	ZFYVE27,CASP3,PTPN11,SOS1,AGT,SORT1,DDIT4,TMEM108,NTRK1,RAF1,SRC
GOBP_NEUTRAL_AMINO_ACID_TRANSPORT	CUD	0.0256331	0.0472737	0.587662	23	0.586618	blood	PWAS	c5	0.587662	1	SLC6A14,LEP,SLC3A2,RGS4,SLC3A1,SLC6A9,ACE2
GOBP_NEUTRAL_LIPID_BIOSYNTHETIC_PROCESS	CUD	-4.37E-06	0.000577161	0.993956	105		blood	PWAS	c5	0.993956	1	PNPLA2,ANG,NR1H2,PCK1,C3,CNEP1R1,LDLR
GOBP_NEUTRAL_LIPID_CATABOLIC_PROCESS	CUD	-3.73E-05	0.000499449	0.940482	408		blood	PWAS	c5	0.940482	1	APOB,PNLIPRP2,APOA5,PNPLA2,APOA2,APOA1,APOC3,PIK3CG,APOA4,APOC2,ABHD12
GOBP_NEUTRAL_LIPID_METABOLIC_PROCESS	CUD	-7.35E-06	0.000258058	0.977285	721		blood	PWAS	c5	0.977285	1	CAT,APOB,SNCA,TNXB,PCSK9,PNLIPRP2,APOA5,PNPLA2,APOA2,ANG,APOA1,SERPINA12,APOC1,NR1H2,APOC3,APOE,PIK3CG,CAV3,APOA4,INSIG1,PLAAT3,PCK1,DGKB,APOC2,APOH,GPX1,C3,ABHD12,PTPN11,CNEP1R1,LDLR
GOBP_NEUTROPHIL_ACTIVATION_INVOLVED_IN_IMMUNE_RESPONSE	CUD	2.38E-05	0.000408002	0.953454	351		blood	PWAS	c5	0.953454	1	CD177,LILRA2,SYK,ITGB2,VAMP2,ANXA3,VAMP8,VAMP7
GOBP_NEUTROPHIL_CHEMOTAXIS	CUD	-9.17E-07	0.000188889	0.996125	1249		blood	PWAS	c5	0.996125	1	BST1,CXCL10,CXCL11,CXCL8,PF4V1,CXCL6,CXCL1,CXCL9,CXCL13,LBP,SLIT2,CCL18,TNFAIP6,CCL17,TIRAP,CXCL5,CCL16,CCL15,CCL14,CCL8,CCL22,CCL23,PF4,CCL25,SYK,CCL3,ITGB2,SAA1,IL1B,CCL2,CCL11,TREM1,DPP4,CCL21,LGALS3,CCL19,THBS4,CCL5,PPBP,DAPK2,S100A12,S100A9,CAMK1D,PIK3CG,CCL1,CCL7,VAV3,CSF3R,CCL20,CX3CL1,CCL26,JAML,CCL3L1,C1QBP,BSG,EDN3,EDN2,CD74,PPIB,RAC2,MDK,VAV1,XCL1,PLA2G1B,TGFB2,CCL13,CXADR,XCL2,RAC1,PPIA,JAM3,EDN1
GOBP_NEUTROPHIL_CLEARANCE	CUD	4.50E-06	0.00099917	0.996403	114	0.890498	blood	PWAS	c5	0.996403	1	AXL,HMGB1,ANXA1
GOBP_NEUTROPHIL_EXTRAVASATION	CUD	2.04E-05	0.000407962	0.960174	418		blood	PWAS	c5	0.960174	1	IL1R1,CD177,PRTN3,PIK3CG,OLFM4,JAML,PECAM1,CD99L2,MDK,XG
GOBP_NEUTROPHIL_HOMEOSTASIS	CUD	5.90E-07	0.000999085	0.999529	120	0.934922	blood	PWAS	c5	0.999529	1	AXL,IL6,MTHFD1,GCNT4,HMGB1,HCAR2,ANXA1,MPL,CSF1,JAM3,BTK
GOBP_NEUTROPHIL_MEDIATED_CYTOTOXICITY	CUD	2.45E-05	0.000706278	0.972317	279		blood	PWAS	c5	0.972317	1	CXCL6,F2,TREM1,ARG1,ELANE,CTSG,AZU1
GOBP_NEUTROPHIL_MEDIATED_IMMUNITY	CUD	2.07E-05	0.000353275	0.953294	636		blood	PWAS	c5	0.953294	1	ACE,CXCL6,F2,CD177,SYK,IL6,ITGB2,TREM1,ARG1,ELANE,CTSG,VAMP2,AZU1,ADAM17,ANXA3,VAMP8,CARD9,PLA2G1B,VAMP7,IRAK4
GOBP_NEUTROPHIL_MEDIATED_KILLING_OF_GRAM_NEGATIVE_BACTERIUM	CUD	2.23E-05	0.000706283	0.974854	286		blood	PWAS	c5	0.974854	1	CXCL6,F2,TREM1,ELANE
GOBP_NEUTROPHIL_MEDIATED_KILLING_OF_SYMBIONT_CELL	CUD	2.45E-05	0.000706278	0.972317	279		blood	PWAS	c5	0.972317	1	CXCL6,F2,TREM1,ARG1,ELANE,CTSG,AZU1
GOBP_NEUTROPHIL_MIGRATION	CUD	3.52E-06	0.000168946	0.983378	1640		blood	PWAS	c5	0.983378	1	BST1,IL1R1,UMOD,CXCL10,CXCL11,CXCL8,PF4V1,CXCL6,CXCL1,CXCL9,CXCL13,CD177,LBP,SLIT2,CCL18,TNFAIP6,SLAMF8,CCL17,TIRAP,CXCL5,CCL16,CCL15,CCL14,CCL8,CCL22,CCL23,PF4,IL1A,CCL25,SYK,CCL3,ITGB2,SAA1,IL1B,CCL2,CCL11,TREM1,DPP4,CCL21,LGALS3,CCL19,PRTN3,THBS4,CCL5,PPBP,DAPK2,S100A12,S100A9,CAMK1D,PIK3CG,CCL1,CCL7,VAV3,CSF3R,CCL20,CX3CL1,OLFM4,CCL26,JAML,PECAM1,CD99L2,CCL3L1,C1QBP,BSG,RHOG,UMODL1,EDN3,EDN2,CD74,PPIB,RAC2,MDK,VAV1,XCL1,XG,PLA2G1B,TGFB2,CCL13,IRAK4,CXADR,XCL2,RAC1,PPIA,JAM3,EDN1
GOBP_NIK_NF_KAPPAB_SIGNALING	CUD	1.39E-05	0.000258015	0.957026	1008		blood	PWAS	c5	0.957026	1	TLR3,TLR2,IL18R1,CPNE1,EDAR,AGER,TREM2,BIRC2,CD14,TIRAP,GREM1,IL12B,C1QTNF3,MMP8,SPHK1,TNFRSF10B,TLR4,IL1B,CCL19,PRDX1,NR3C2,BMP7,CHI3L1,CD27,TNFSF14,TNF,APP,PDCD4,TRAF4,EGFR,ALK,RELB,EDA,CCN3,TRADD,TNFSF15,CD86,RPS3,RHOA,PTP4A3,ILK,LGALS9,HAVCR2,TNFRSF10A,NFKBIA,AKT1,NMI,BIRC3,IL18,EZR,ZFP91,EDN1,AGO3
GOBP_NITRIC_OXIDE_MEDIATED_SIGNAL_TRANSDUCTION	CUD	1.50E-05	0.000576792	0.979233	333		blood	PWAS	c5	0.979233	1	CD36,PDE5A,THBS1,DDAH1,VEGFA,SPINK1,APOE,AGT,EGFR,NDNF,INS,CBS
GOBP_NITRIC_OXIDE_SYNTHASE_BIOSYNTHETIC_PROCESS	CUD	-2.64E-06	0.000499677	0.995777	219		blood	PWAS	c5	0.995777	1	KDR,TLR2,FCER2,MAP2K4,LRRK2,TLR4,CCL2,IFNG,SELENOS,MAP2K3,MAP2K6,STAT1,GSTP1,JAK2,EDN1
GOBP_NITRIC_OXIDE_TRANSPORT	CUD	0.0285987	0.0553626	0.605456	18	0.856949	blood	PWAS	c5	0.605456	1	HBB,EDN1
GOBP_NITROGEN_UTILIZATION	CUD	0.00882982	0.0425247	0.83551	39	0.23896	blood	PWAS	c5	0.83551	1	ASL,GLUL,NR1H4
GOBP_NK_T_CELL_ACTIVATION	CUD	2.98E-06	0.000706469	0.99663	183		blood	PWAS	c5	0.99663	1	CD300A,IL12B,IL23R,IL15,TYK2,HSPH1,JAK2,IL18
GOBP_NK_T_CELL_DIFFERENTIATION	CUD	0.0315612	0.044404	0.477224	22	0.152885	blood	PWAS	c5	0.477224	1	TGFBR2,PRDM1
GOBP_NK_T_CELL_PROLIFERATION	CUD	2.11E-05	0.000999275	0.983182	76	0.193604	blood	PWAS	c5	0.983182	1	IL12B,IL15,TYK2,JAK2,IL18
GOBP_NLS_BEARING_PROTEIN_IMPORT_INTO_NUCLEUS	CUD	-0.0515941	0.0253438	0.0417735	86	0.555612	blood	PWAS	c5	0.0417735	1	KPNA2,KPNA1,KPNA4,KPNA6,KPNB1
GOBP_NODAL_SIGNALING_PATHWAY	CUD	-1.15E-05	0.00035337	0.974133	381		blood	PWAS	c5	0.974133	1	TDGF1,NODAL,SMAD3,ACVR1B,SHH,CER1,TGIF2,SMAD2,CFC1
GOBP_NONRIBOSOMAL_PEPTIDE_BIOSYNTHETIC_PROCESS	CUD	-0.02421	0.0355893	0.496339	35	0.133635	blood	PWAS	c5	0.496339	1	BDH2,GSS,HAGH,GCLM
GOBP_NON_CANONICAL_WNT_SIGNALING_PATHWAY	CUD	9.41E-05	0.000995557	0.924696	402	0.631219	blood	PWAS	c5	0.924696	1	MAGI2,RSPO3,ROR1,DKK1,MYOC,PTK7,FRZB,WNT5A,TIAM1,PLEKHA4,SFRP4,ZNRF3,DVL2,ROR2,GPC3,SFRP1,SMURF2,SFRP2,FZD10,SMURF1,CTHRC1,WNT11,GPC6,RYK,RHOA,CSNK1D,WNT7A,ABL1,GPC4,SPEF1,CDC42,RAC1
GOBP_NON_MEMBRANE_BOUNDED_ORGANELLE_ASSEMBLY	CUD	7.98E-06	0.000407748	0.984392	543		blood	PWAS	c5	0.984392	1	PDGFRA,PDGFRB,KRT19,RACGAP1,CAPG,SBDS,CASQ1,CENPW,PLK1,BIRC5,CETN2,CHMP2B,CSDE1,G3BP2,TMOD2,TMOD3,NGRN,SRC,RPS19,GSN,LCP1,ABRAXAS2,DBNL,PRC1,RAB11A,FLNA,CHMP3,MAPRE1,HSPA1B,TNF,HSPA1A,CAV3,AURKA,LMOD1,PLS1,TNKS,MAPK9,G3BP1,TNNT3,TPM1,AURKB,LSM4,HCK,NPM1,CCNB2,GRB7,VPS4B,FLII,CSRP1,CSRP2,MAPRE3,MAPRE2,EIF2S1,RPSA,C1QBP,NDC80,TNNT2,ABRAXAS1,IL5,ANKRD1,BCCIP,NEK7,SMAD4,CIRBP,CHMP2A,DRG1,MYOM2,RPS3,RPS5,ACTN2,ARHGEF10,RHOA,CAPN3,NIP7,CSNK1D,CHEK2,MSN,PDCD6IP,TTN,CFL2,CSRP3,BMP10,DDX6,KPNB1,CFLAR,EZR,SMC3,KIF23,CNOT1,EDN1,MAPT,CSF2
GOBP_NON_MOTILE_CILIUM_ASSEMBLY	CUD	0.0737815	0.0710451	0.29903	15	0.997628	blood	PWAS	c5	0.29903	1	MAPRE1,GORAB,KCNF1,CSNK1D,DNM2
GOBP_NOREPINEPHRINE_BIOSYNTHETIC_PROCESS	CUD	0.0475803	0.0253813	0.0608446	66	0.430648	blood	PWAS	c5	0.0608446	1	KL
GOBP_NOREPINEPHRINE_METABOLIC_PROCESS	CUD	0.0484144	0.0240894	0.0444543	74	0.512049	blood	PWAS	c5	0.0444543	1	KL,PRKN
GOBP_NOREPINEPHRINE_SECRETION	CUD	-6.05E-05	0.00099953	0.951698	67	0.111557	blood	PWAS	c5	0.951698	1	STX1A,OXT,AGT
GOBP_NOREPINEPHRINE_TRANSPORT	CUD	-5.39E-05	0.000999524	0.957031	68	0.0871266	blood	PWAS	c5	0.957031	1	STX1A,SNCA,OXT,AGT
GOBP_NOTCH_RECEPTOR_PROCESSING	CUD	0.00167056	0.0373412	0.964317	41	0.709011	blood	PWAS	c5	0.964317	1	DNER,ADAM17,GALNT11
GOBP_NOTCH_SIGNALING_PATHWAY	CUD	5.58E-05	0.000705303	0.936917	475		blood	PWAS	c5	0.936917	1	JAG1,DLL4,ADAM10,KRT19,POGLUT1,ROBO2,ROBO1,NOTCH1,CNTN1,TIMP4,MMP14,SYNJ2BP,BMP2,MECP2,DNER,KIT,SRC,IL6ST,POFUT1,DLL3,NOTCH3,CFD,BMP7,DLL1,MFNG,POSTN,CDKN1B,NOTCH2,IL17A,DTX1,JAG2,GOT1,APP,HIF1AN,STAT3,TGFBR2,ADAM17,CDH6,DLK1,FOXC2,CEBPA,BCL6,NEURL1,NR1H4,RFNG,TSPEAR,GMDS,AKT1,DTX3L,ANXA4,GALNT11,CCN3,IL2RA,DLK2,PGAM2,SNAI2,PTP4A3,CD46,TGFB2,FGF10,PRKCI,ANGPT4,ARRB1,NFKBIA
GOBP_NOTOCHORD_DEVELOPMENT	CUD	1.58E-05	0.000576856	0.978101	301		blood	PWAS	c5	0.978101	1	COL2A1,NOG,WNT5A,EPHA2,COL13A1,GDF3,WNT11
GOBP_NOTOCHORD_MORPHOGENESIS	CUD	-0.00741003	0.0222762	0.739404	107	0.850746	blood	PWAS	c5	0.739404	1	NOG,WNT5A,EPHA2,WNT11
GOBP_NUCLEAR_BODY_ORGANIZATION	CUD	-0.00491768	0.0292043	0.866277	50	0.6821	blood	PWAS	c5	0.866277	1	SF1,HABP4,DYRK3
GOBP_NUCLEAR_CHROMOSOME_SEGREGATION	CUD	2.90E-05	0.000407851	0.94334	499		blood	PWAS	c5	0.94334	1	EHMT2,MRE11,RACGAP1,GEM,RMDN1,PLK1,BIRC5,CHMP2B,PBRM1,MAD1L1,CHFR,PTTG1,AXIN2,ZWINT,DCTN2,CTNNB1,ABRAXAS2,SIRT2,CHMP3,MAPRE1,CUL3,KIF23,VPS4A,UBE2B,TNKS,FEN1,ANAPC7,RAB11A,KPNB1,RMI1,PRC1,AURKB,ZWILCH,BECN1,VPS4B,NDC80,PPP2R1A,UBE2C,ARID1A,SMARCC1,ABRAXAS1,MAD2L1,RB1,CTCF,IK,TERF1,BUB1,CCNB1,HDAC8,PDCD6IP,ERCC4,KIF22,LCMT1,RAN,TTN,TTL,NAA10,NUDC,CDC42,SMC3,CHMP2A
GOBP_NUCLEAR_ENVELOPE_ORGANIZATION	CUD	-0.0111265	0.0174527	0.523784	141	0.740908	blood	PWAS	c5	0.523784	1	TOR1AIP1,SUN5,PLK1,CHMP2B,SUN3,NSFL1C,SIRT2,CHMP3,PRKCA,PRKCB,VPS4B,UBXN2B,TARDBP,LMNB1,SPAST,PARP11,VRK1,VPS4A,UBE2I,CHMP2A
GOBP_NUCLEAR_EXPORT	CUD	7.74E-06	0.000997526	0.993811	224	0.846014	blood	PWAS	c5	0.993811	1	GAS6,CAMK1,TGFB1,IL1B,BAG3,PARK7,HNRNPA1,NXT1,SSB,THOC1,DHX9,NPM1,DUSP16,AGFG1,SMURF1,CHP1,YWHAE,PTPN11,DNAJC27,TXN,NUTF2,HSPA9,BARD1,DDX25,RBM22,ANP32B,YTHDC1,MAGOHB,PABPN1,RANBP3,AHCYL1,SETD2,DDX39B,UBE2I,PRKACA,HNRNPA2B1,DDX19B,DDX19A,RAN
GOBP_NUCLEAR_MEMBRANE_ORGANIZATION	CUD	-0.01062	0.0180759	0.556854	126	0.774959	blood	PWAS	c5	0.556854	1	TOR1AIP1,PLK1,CHMP2B,NSFL1C,SIRT2,CHMP3,PRKCA,SPAST,PRKCB,VPS4B,UBXN2B,TARDBP,VRK1,VPS4A,UBE2I,CHMP2A
GOBP_NUCLEAR_MEMBRANE_REASSEMBLY	CUD	-0.000718324	0.0234795	0.975594	63	0.567003	blood	PWAS	c5	0.975594	1	CHMP2B,NSFL1C,SIRT2,CHMP3,SPAST,VPS4B,UBXN2B,VPS4A,UBE2I,CHMP2A
GOBP_NUCLEAR_TRANSCRIBED_MRNA_CATABOLIC_PROCESS	CUD	-1.81E-05	0.000998227	0.985546	171	0.972802	blood	PWAS	c5	0.985546	1	EDC4,EXOSC3,A1CF,NT5C3B,DCP1A,SYNCRIP,HNRNPAB,LSM1,SSB,LSM4,DHX9,BTG2,EXOSC8,YBX1,DCP1B,MTPAP,HNRNPD,CSDE1,PELO,PAIP1,TNRC6B,MAGOHB,AGO1,CNOT9,CNOT1
GOBP_NUCLEAR_TRANSCRIBED_MRNA_CATABOLIC_PROCESS_DEADENYLATION_DEPENDENT_DECAY	CUD	-4.40E-06	0.000998591	0.996482	147	0.987963	blood	PWAS	c5	0.996482	1	EXOSC3,NT5C3B,DCP1A,SYNCRIP,LSM1,DHX9,BTG2,EXOSC8,YBX1,DCP1B,CSDE1,PAIP1,TNRC6B,HNRNPD,CNOT9,CNOT1
GOBP_NUCLEAR_TRANSCRIBED_MRNA_CATABOLIC_PROCESS_EXONUCLEOLYTIC	CUD	3.00E-05	0.000999359	0.976029	93	0.880241	blood	PWAS	c5	0.976029	1	EXOSC3,NT5C3B,EXOSC8
GOBP_NUCLEAR_TRANSCRIBED_MRNA_CATABOLIC_PROCESS_NONSENSE_MEDIATED_DECAY	CUD	0.010734	0.0271344	0.69241	49	0.938825	blood	PWAS	c5	0.69241	1	A1CF,DCP1A,HNRNPAB,DCP1B,MAGOHB
GOBP_NUCLEAR_TRANSCRIBED_MRNA_POLY_A_TAIL_SHORTENING	CUD	0.00207794	0.037554	0.955874	34	0.789061	blood	PWAS	c5	0.955874	1	BTG2,TNRC6B,CNOT9,CNOT1
GOBP_NUCLEAR_TRANSPORT	CUD	-5.94E-06	0.00044665	0.989385	585		blood	PWAS	c5	0.989385	1	GAS6,CD36,SPRN,HTATIP2,NOTCH1,CAMK1,MMP12,LRRK2,BMP4,SYK,SEC13,TP53,TGFB1,IL1B,BAG3,IFNG,PPP3R1,PARK7,KPNA2,ANGPT1,LEP,NXT1,AGT,SSB,JUP,STAT3,KPNA1,SUFU,THOC1,NXT2,TXNIP,DHX9,APOD,NPM1,BACH2,DUSP16,CDK1,AKT1,SMURF1,ANP32A,TARDBP,GCKR,BARD1,NUP210,HIKESHI,DDX25,CHP1,YWHAE,SQSTM1,DNAJC27,KPNA4,TXN,NUTF2,ANKRD54,ELAVL1,HSPA9,SHH,RBM22,SNUPN,RAN,ANP32B,KPNA6,NUP98,UFM1,CDH1,AGFG1,HSP90AB1,YTHDC1,APPL1,PTGS2,MED1,PTPN11,JAK2,SMAD3,KPNB1,AHCYL1,PPP1CC,DDX39B,MAPK14,CDKN1A,HNRNPA2B1,MAGOHB,HNRNPA1,ING1,PABPN1,UBE2I,DDX19B,RANBP3,SETD2,FLNA,PRKACA,DDX19A,RANBP1,NFKBIA
GOBP_NUCLEIC_ACID_PHOSPHODIESTER_BOND_HYDROLYSIS	CUD	1.49E-05	0.000377741	0.96862	350		blood	PWAS	c5	0.96862	1	NUDT12,EDC4,AZGP1,MRE11,ANG,RNASE2,PLD3,ERCC1,EXOSC3,RNASE4,RNASE6,REXO2,DCP1A,RNASET2,APEX1,RNASE3,ENPP2,PNKP,DNASE1L2,DNASE2B,SETMAR,RNASE1,RNASEH1,FEN1,USB1,G3BP1,RAG1,SAMHD1,RPP30,EXOSC8,PPP1R8,DCP1B,PELO,ERN1,RAD1,PMS2,APTX,RIDA,TREX2,ENDOU,ERCC4,PXDNL,TDP1,MYG1,CNOT1,PIWIL1,AGO3
GOBP_NUCLEOBASE_BIOSYNTHETIC_PROCESS	CUD	3.82E-05	0.00099878	0.969529	166	0.834597	blood	PWAS	c5	0.969529	1	PAICS,SHMT1,CMPK1,APRT,GMPS,HPRT1,SHMT2
GOBP_NUCLEOBASE_CONTAINING_COMPOUND_TRANSPORT	CUD	7.50E-05	0.000705478	0.915348	441		blood	PWAS	c5	0.915348	1	TST,SEC13,CETN2,CETN3,CR1,ABCC6,HNRNPA1,NXT1,SSB,QKI,TNKS,TGFBR2,THOC1,NXT2,DHX9,NPM1,TOMM20L,NUP210,DDX25,YBX1,NUTF2,CD47,MAGOHB,HSF1,PARP11,SRSF7,SNUPN,NUP98,AGFG1,YTHDC1,KPNB1,FMR1,G3BP2,PABPN1,SETD2,DDX39B,HNRNPA2B1,DDX19B,DDX19A,EIF5A2,RAN
GOBP_NUCLEOBASE_CONTAINING_SMALL_MOLECULE_CATABOLIC_PROCESS	CUD	-4.03E-05	0.000706782	0.954518	110		blood	PWAS	c5	0.954518	1	ADA2,NUDT1,MTAP,GDA,APOBEC3G,PNP,MGAT1,UPP1,XDH
GOBP_NUCLEOBASE_CONTAINING_SMALL_MOLECULE_INTERCONVERSION	CUD	0.0272642	0.0398991	0.494399	42	0.439949	blood	PWAS	c5	0.494399	1	GUK1,GLRX,AK4,CMPK1,AK1,AK2
GOBP_NUCLEOBASE_METABOLIC_PROCESS	CUD	1.22E-06	0.000333185	0.997075	464		blood	PWAS	c5	0.997075	1	PAICS,SHMT1,GMPR,GDA,ADK,GMPR2,TYMS,DPYSL3,DPYSL2,CRMP1,TYMP,ALDH6A1,CMPK1,DPYSL5,APRT,ACP3,SHMT2,XDH,GMPS,HPRT1,MAPK1
GOBP_NUCLEOLUS_ORGANIZATION	CUD	-0.0222015	0.0259652	0.392524	41	0.150063	blood	PWAS	c5	0.392524	1	RPS19,SIRT2
GOBP_NUCLEOSIDE_BISPHOSPHATE_BIOSYNTHETIC_PROCESS	CUD	-0.0502406	0.0354063	0.155906	44	0.341824	blood	PWAS	c5	0.155906	1	SNCA,PPT1,PDK1,PPCS,DLD,ACAT1,PAPSS1,ACLY,PDHX,PANK3,MLYCD,PDK2,PPCDC
GOBP_NUCLEOSIDE_BISPHOSPHATE_METABOLIC_PROCESS	CUD	-1.06E-05	0.000576822	0.985365	296		blood	PWAS	c5	0.985365	1	SNCA,OXSM,HMGCS2,TPST1,TPST2,PPT1,SULT2A1,PMVK,CROT,PDK1,SULT1A3,SULT1B1,PPCS,DLD,ACAT1,PAPSS1,ACLY,SULT2B1,PDHX,ACOT8,PANK3,HMGCS1,MVK,SULT1E1,GLYAT,MLYCD,PDK2,MVD,ACSF2,ABHD14B,HMGCR,BPNT1,MCEE,PPCDC
GOBP_NUCLEOSIDE_CATABOLIC_PROCESS	CUD	-3.58E-05	0.000706785	0.959612	106		blood	PWAS	c5	0.959612	1	ADA2,NUDT1,MTAP,GDA,APOBEC3G,PNP,UPP1,XDH
GOBP_NUCLEOSIDE_DIPHOSPHATE_BIOSYNTHETIC_PROCESS	CUD	0.0116013	0.0387688	0.764754	44	0.333853	blood	PWAS	c5	0.764754	1	GUK1,AK4,AK5,DTYMK,CMPK1,AK1,AK2
GOBP_NUCLEOSIDE_DIPHOSPHATE_METABOLIC_PROCESS	CUD	7.75E-06	0.000333172	0.981445	482		blood	PWAS	c5	0.981445	1	NUDT9,INSR,RRM1,ENTPD5,NT5E,ENTPD1,PGM1,DLG2,GAPDH,TPI1,ENO2,ENO3,NME4,RRM2,IFNG,IGF1,ALDOC,ENO1,ARL2,ALDOB,LDHA,GPI,PKLR,GUK1,PFKM,APP,HIF1A,STAT3,AK4,ENTPD3,HK3,CASK,AK5,GCK,HK1,PGK1,RRM2B,GAPDHS,DTYMK,ADPGK,NME2,FBP1,ENTPD6,DDIT4,GALK1,PGAM1,PPARA,CMPK1,PGK2,PGAM2,NUDT5,PKM,ENTPD2,INS,GPD1,ALDOA,BPGM,NME1,HK2,TIGAR,HTR2A,AK2,BAD,AK1
GOBP_NUCLEOSIDE_MONOPHOSPHATE_BIOSYNTHETIC_PROCESS	CUD	6.57E-05	0.000706193	0.925905	277		blood	PWAS	c5	0.925905	1	PAICS,SHMT1,UCK2,RFK,IMPDH1,DCTD,NUDT2,ADK,TYMS,TK1,IMPDH2,ADSS1,DCK,CMPK1,UPP1,APRT,AMPD2,TK2,ADSS2,DUT,GMPS,HPRT1
GOBP_NUCLEOSIDE_MONOPHOSPHATE_CATABOLIC_PROCESS	CUD	-4.29E-06	0.000577136	0.994075	117		blood	PWAS	c5	0.994075	1	NT5E,NT5C,GDA,PNP,DNPH1,NT5C2,NT5M,UPP1,TYMP,XDH,HPRT1
GOBP_NUCLEOSIDE_MONOPHOSPHATE_METABOLIC_PROCESS	CUD	1.18E-05	0.000446865	0.97891	404		blood	PWAS	c5	0.97891	1	PAICS,SHMT1,NT5E,NT5C,UCK2,RFK,GDA,IMPDH1,DCTD,GUK1,NUDT2,ADK,GMPR2,PNP,TYMS,DNPH1,NT5C2,AK4,TK1,IMPDH2,AK5,ADSS1,DTYMK,DCK,CASK,NT5M,CMPK1,XDH,UPP1,TYMP,APRT,AMPD2,TK2,ADSS2,DUT,DLG2,GMPS,AK2,HPRT1,AK1
GOBP_NUCLEOSIDE_MONOPHOSPHATE_PHOSPHORYLATION	CUD	0.0101718	0.0478564	0.83168	30	0.393882	blood	PWAS	c5	0.83168	1	AK4,AK5,DTYMK,CMPK1,AK1,AK2
GOBP_NUCLEOSIDE_PHOSPHATE_CATABOLIC_PROCESS	CUD	4.70E-06	0.000333192	0.988757	398		blood	PWAS	c5	0.988757	1	NUDT9,PDE5A,NUDT12,ENTPD5,NT5E,ENTPD1,DCTPP1,ITPA,NT5C,PDE4D,PDE7A,SMPDL3A,GDA,FHIT,PDE4A,PNP,HINT1,ACAT1,DNPH1,NT5C2,ENTPD3,SAMHD1,PDE2A,TYMP,ENTPD6,NT5M,XDH,UPP1,MLYCD,NUDT5,ENTPD2,PDE9A,DUT,CNP,NUDT3,HPRT1
GOBP_NUCLEOSIDE_TRIPHOSPHATE_CATABOLIC_PROCESS	CUD	1.32E-05	0.000499777	0.978874	180		blood	PWAS	c5	0.978874	1	DCTPP1,ITPA,SMPDL3A,ENTPD3,SAMHD1,DUT
GOBP_NUCLEOSOME_ASSEMBLY	CUD	0.0493074	0.0444908	0.267749	30	0.885976	blood	PWAS	c5	0.267749	1	H3C1,H2BC21,SET,BRD2,NPM1,NAP1L2,ASF1A,POLE3,SSRP1,H1-10,ANP32B,H1-2,NAP1L4,NAP1L1
GOBP_NUCLEOSOME_ORGANIZATION	CUD	0.0579875	0.0379526	0.12654	39	0.919052	blood	PWAS	c5	0.12654	1	H3C1,RNF8,H2BC21,SET,BRD2,YEATS4,NPM1,NAP1L2,HMGA1,POLE3,ARID1A,SMARCC1,ASF1A,SSRP1,H1-10,ANP32B,SETD2,H1-2,NAP1L4,NAP1L1
GOBP_NUCLEOTIDE_EXCISION_REPAIR	CUD	2.47E-05	0.000998649	0.980273	104	0.670957	blood	PWAS	c5	0.980273	1	RPA2,TP53,CETN2,PBRM1,ERCC1,COMMD1,HMGN1,PNKP,ARID1A,SMARCC1,RAD23B,ATXN3,ERCC4,RAD23A
GOBP_NUCLEOTIDE_PHOSPHORYLATION	CUD	2.92E-06	0.000446999	0.994781	254		blood	PWAS	c5	0.994781	1	INSR,IGF1,PGM1,GAPDH,TPI1,ENO2,ENO3,NME4,IFNG,ALDOC,ENO1,ARL2,ALDOB,LDHA,GPI,PKLR,PFKM,PNKP,APP,HIF1A,STAT3,NT5C2,AK4,HK3,AK5,GCK,HK1,PGK1,GAPDHS,ADPGK,NME2,FBP1,DDIT4,GALK1,PGAM1,PPARA,CMPK1,PGK2,PGAM2,PKM,INS,GPD1,ALDOA,BPGM,NME1,HK2,TIGAR,HTR2A,AK1
GOBP_NUCLEOTIDE_SALVAGE	CUD	-0.00108165	0.0489503	0.982371	35	0.846091	blood	PWAS	c5	0.982371	1	UCK2,ADK,DCK,UPP1,APRT,AMPD2,HPRT1
GOBP_NUCLEOTIDE_SUGAR_METABOLIC_PROCESS	CUD	-7.27E-06	0.000576788	0.989941	299		blood	PWAS	c5	0.989941	1	UGDH,ENTPD5,FUT8,PMM1,UGP2,PMM2,UXS1,GNPDA1,MGAT1,GNPNAT1,GMDS,NANS,GFUS,UAP1
GOBP_NUCLEOTIDE_TRANSPORT	CUD	5.42E-05	0.000999023	0.956757	120	0.412907	blood	PWAS	c5	0.956757	1	CR1,ABCC6,CD47
GOBP_NUCLEUS_LOCALIZATION	CUD	4.59E-08	0.000999587	0.999963	47	0.406042	blood	PWAS	c5	0.999963	1	SLIT1,NTN1,CAV3,BIN1,LMNB1,SYNE2,CDC42,NUDC
GOBP_NUCLEUS_ORGANIZATION	CUD	-1.31E-05	0.000705926	0.985186	267		blood	PWAS	c5	0.985186	1	TOR1AIP1,GOLM1,SUN5,SF1,PLK1,CHMP2B,SUN3,TBPL1,NSFL1C,RPS19,SIRT2,HABP4,CHMP3,PRKCA,PRKCB,DYRK3,CHEK1,VPS4B,PITPNB,AGFG1,CDK1,UBXN2B,TARDBP,LMNB1,VPS4A,CHMP2A,SPAST,BIN1,IRAG2,NECTIN2,UBE2I,PDCD6IP,PARP11,VRK1,NUP98
GOBP_N_ACETYLGLUCOSAMINE_METABOLIC_PROCESS	CUD	0.012123	0.0312613	0.698167	64	0.671535	blood	PWAS	c5	0.698167	1	LARGE1,NANP,NAGK,GNPDA1,CHST2,CHST4,CHST3,CHST6,CHST1,CHST5
GOBP_N_ACETYLNEURAMINATE_CATABOLIC_PROCESS	CUD	0.0183819	0.041854	0.660524	32	0.545765	blood	PWAS	c5	0.660524	1	NAGK,GNPDA1,NPL
GOBP_N_ACETYLNEURAMINATE_METABOLIC_PROCESS	CUD	0.0161919	0.0286904	0.572505	54	0.377969	blood	PWAS	c5	0.572505	1	ST3GAL1,NANP,NAGK,GNPDA1,NPL
GOBP_N_GLYCAN_PROCESSING	CUD	1.21E-05	0.000576743	0.983241	312		blood	PWAS	c5	0.983241	1	FUT8,MAN1C1,MAN1A2,MGAT4B,GNPTG,PRKCSH,ST8SIA2,ST8SIA3,MGAT4A,MAN1B1,ST8SIA4,ST8SIA6
GOBP_N_TERMINAL_PROTEIN_AMINO_ACID_ACETYLATION	CUD	-0.0514978	0.0515119	0.317443	24	0.510293	blood	PWAS	c5	0.317443	1	CREBBP,NAA10
GOBP_OBSERVATIONAL_LEARNING	CUD	4.96E-06	0.000408003	0.990303	363		blood	PWAS	c5	0.990303	1	SHANK3,NRXN1,CNTNAP2,NRXN2
GOBP_ODONTOGENESIS	CUD	1.13E-05	0.000316031	0.971453	690		blood	PWAS	c5	0.971453	1	TNFRSF11B,PDGFRA,PAM,LRP4,HTRA1,NGFR,TNFSF11,EDAR,ASPN,BMP4,COL1A1,KLK4,BMP2,STIM1,RSPO2,SRC,BGLAP,CTNNB1,ADAMTS5,RELT,BMP7,FAM20A,INHBA,ALPL,HDAC2,ADM,JAG2,APCDD1,FGFR2,AXIN2,SHH,BCL2L11,ACVR2A,ACVR2B,WNT10A,FGF8,MMP20,TSPEAR,EDA,SERPINE1,BSG,TGFB3,PPARA,DLX3,TUFT1,RHOA,CFTR,FGF10,CSF1,ITGB6,FST,SOSTDC1,NECTIN1,KLK5,PHEX,TGFB2,EDN1
GOBP_ODONTOGENESIS_OF_DENTIN_CONTAINING_TOOTH	CUD	2.10E-05	0.000446915	0.962438	375		blood	PWAS	c5	0.962438	1	TNFRSF11B,PDGFRA,LRP4,HTRA1,NGFR,EDAR,BMP4,KLK4,BMP2,STIM1,RSPO2,CTNNB1,RELT,BMP7,FAM20A,HDAC2,ADM,JAG2,APCDD1,SHH,BCL2L11,ACVR2A,ACVR2B,WNT10A,FGF8,MMP20,EDA,SERPINE1,BSG,PPARA,DLX3,CFTR,FGF10,CSF1,ITGB6,FST,SOSTDC1,NECTIN1,KLK5
GOBP_OLEFINIC_COMPOUND_BIOSYNTHETIC_PROCESS	CUD	2.53E-06	0.000446965	0.995487	322		blood	PWAS	c5	0.995487	1	AKR1C3,H6PD,BMP2,LHB,DKK3,BMP6,ADM,DKKL1,FSHB,HSD17B1
GOBP_OLEFINIC_COMPOUND_METABOLIC_PROCESS	CUD	-1.59E-05	0.000333133	0.962052	573		blood	PWAS	c5	0.962052	1	ADH7,ADH1C,CEL,ADH6,ADH4,ADH1A,AKR1C3,PNLIP,H6PD,ACAA1,PNPLA2,AKR1C4,CYP3A4,CBR1,GSTA1,BMP2,LHB,RBP4,DHRS9,PTGES3,DKK3,BMP6,STAT5B,AKR1B10,PTGDS,ADM,PLA2G10,FAAH2,DKKL1,ACOT8,GPX1,ADH1B,ALOX15B,AKR1C1,FSHB,ABHD12,TBXAS1,RDH16,PTGES2,HSD17B1,ALDH1A1,ALDH1A3,AKR1B1,AFP,GSTP1,PTGS2
GOBP_OLFACTORY_LOBE_DEVELOPMENT	CUD	0.0313629	0.0187658	0.0946661	148	0.278921	blood	PWAS	c5	0.0946661	1	CSF1R,SLIT2,ROBO2,ROBO1,SEMA7A,EFNA2,SLIT3,WNT5A,LRRK2,ERBB4,CHD7,SLIT1,SEMA3A,ID2
GOBP_OLIGODENDROCYTE_DEVELOPMENT	CUD	3.85E-05	0.000576752	0.946765	294		blood	PWAS	c5	0.946765	1	TLR2,CNTN2,CNTN1,B4GALT6,B4GALT5,LYN,CLU,MYRF,ASPA,SHH,EIF2B1,PTEN,TENM4
GOBP_OLIGODENDROCYTE_DIFFERENTIATION	CUD	1.02E-05	0.000277161	0.970635	764		blood	PWAS	c5	0.970635	1	TLR2,VTN,TNFRSF1B,CNTN2,NTRK2,NOTCH1,CNTN1,B4GALT6,NRG1,TNFRSF21,B4GALT5,LYN,CLU,CTNNB1,PTN,HDAC2,IL34,CNP,SHH,CDKN2C,MYRF,ASPA,BNIP3,MDK,EIF2B1,ERBB2,PTEN,DAG1,CSK,OPALIN,TENM4
GOBP_OLIGOPEPTIDE_TRANSPORT	CUD	3.98E-05	0.000706506	0.955024	175		blood	PWAS	c5	0.955024	1	CDH17,GJA1,CA2
GOBP_OLIGOSACCHARIDE_BIOSYNTHETIC_PROCESS	CUD	-1.50E-05	0.000377645	0.968223	591		blood	PWAS	c5	0.968223	1	ST3GAL6,FUT5,B4GALT1,FUT8,B3GALT2,FUT3,FBP2,ST6GALNAC6,FBP1,FUT9,FUT2,ST6GALNAC1,B3GALT1,ST6GALNAC5,MGAT2
GOBP_OLIGOSACCHARIDE_CATABOLIC_PROCESS	CUD	2.38E-05	0.000377725	0.949751	328		blood	PWAS	c5	0.949751	1	MANBA,LCT,HEXB,NEU1,GM2A
GOBP_OLIGOSACCHARIDE_METABOLIC_PROCESS	CUD	-9.02E-07	0.000235531	0.996944	1144		blood	PWAS	c5	0.996944	1	IDUA,MANBA,ST3GAL6,MGAT2,AMY1A,FUT5,LCT,B4GALT1,FUT8,GAA,HEXB,ST8SIA3,B3GALT2,FUT3,ST6GALNAC3,NEU1,GM2A,ST8SIA2,FBP2,ST6GALNAC6,FBP1,MAN1B1,ST8SIA4,FUT9,ST8SIA6,ST6GALNAC1,BRAF,FUT2,B3GALT1,ST6GALNAC5,GLA
GOBP_ONE_CARBON_COMPOUND_TRANSPORT	CUD	-9.06E-06	0.000446982	0.98382	249		blood	PWAS	c5	0.98382	1	UMOD,HBZ,SLC14A1,CA2,HBB,HBD,SLC14A2,AQP4
GOBP_ONE_CARBON_METABOLIC_PROCESS	CUD	1.09E-05	0.000353341	0.975376	518		blood	PWAS	c5	0.975376	1	SHMT1,CA11,MTHFS,CA8,DHFR,SHMT2,CA6,CA13,CA2,CA3,CA10,CA1,MTHFD2,CA12,MAT2B,CA4,TYMS,MTHFD1,CA5B,CA7,GNMT,CA9,CA5A,AHCYL1
GOBP_OOCYTE_DIFFERENTIATION	CUD	4.53E-06	0.000408034	0.99115	315		blood	PWAS	c5	0.99115	1	PDE5A,EHMT2,INHBB,IGF1,PTK2B,CDC25B,ANG,YBX2,CTNNB1,SIRT2,PDE3A,AURKA,FOXL2,KMT2D,INSL3,PPP2R1A,LGR5,FOXO3,EREG,EDN1
GOBP_OOCYTE_MATURATION	CUD	-1.77E-05	0.000577088	0.975537	126		blood	PWAS	c5	0.975537	1	ANG,PTK2B,CDC25B,SIRT2,AURKA,INSL3,PPP2R1A,FOXO3,PDE3A,EREG,EDN1
GOBP_OOGENESIS	CUD	-6.83E-06	0.000333133	0.983649	544		blood	PWAS	c5	0.983649	1	PDE5A,EHMT2,TNFAIP6,INHBB,HEXB,IGF1,PTK2B,CDC25B,ANG,SRC,YBX2,CTNNB1,SIRT2,PDE3A,AURKA,FOXL2,AMH,KMT2D,PTX3,BMPR1B,INSL3,PPP2R1A,LGR5,ERCC1,IHH,PTN,MDK,FOXO3,YTHDC1,EREG,EDN1
GOBP_OPERANT_CONDITIONING	CUD	-0.127135	0.06024	0.034817	15	0.245775	blood	PWAS	c5	0.034817	1	AGT
GOBP_OPSONIZATION	CUD	-9.34E-06	0.000288492	0.974181	702		blood	PWAS	c5	0.974181	1	SPON2,MBL2,FCN1,LBP,COLEC11,FCN2,CRP,CFP,COLEC10,FCN3,C4BPB,PTX3,C4BPA,PLA2G5
GOBP_OPTIC_CUP_MORPHOGENESIS_INVOLVED_IN_CAMERA_TYPE_EYE_DEVELOPMENT	CUD	0.0126747	0.0327512	0.698757	47	0.543577	blood	PWAS	c5	0.698757	1	WNT5A,ALDH1A3
GOBP_ORGANELLE_DISASSEMBLY	CUD	0.00543745	0.0197117	0.782664	125	0.564017	blood	PWAS	c5	0.782664	1	GABARAPL1,GABARAP,MAP1LC3A,ARFIP2,MUL1,PNPLA2,TP53,MCTS1,BNIP3,PARK7,FBXL4,ATG4B,SNX7,AURKA,CISD2,HIF1A,FIS1,DYRK3,NEDD9,PLAAT3,CSNK2A2,BECN1,PLIN3,CDK1,ATG5,KLC1,GABARAPL2,MAP1LC3B,RETREG1,PRKN,UFC1,UFM1,SQSTM1,PELO,SPAST,ATG3,MRRF,ZFAND1,VRK1,ATG7,CTSK,RNF41,HK2,CDC37,MTIF3,TIGAR,HTRA2
GOBP_ORGANELLE_INHERITANCE	CUD	6.95E-06	0.000999283	0.994451	74	0.942047	blood	PWAS	c5	0.994451	1	MAPK3,MAP2K2,MAP2K1,CDK1,VRK1,YWHAZ,MAPK1
GOBP_ORGANELLE_MEMBRANE_FUSION	CUD	2.85E-05	0.00070617	0.967776	237		blood	PWAS	c5	0.967776	1	STX1A,SNCA,STXBP6,ANXA2,SNAP29,SPHK1,SNAPIN,SYT9,CHMP2B,SYT11,CPLX1,AKT2,VAMP1,RAB3A,CHMP3,VAV3,VAMP3,STX2,ARL8B,SYT7,VAMP2,CAV2,EEA1,GOSR1,TSNARE1,GOSR2,VTI1B,STX4,SNAP25,VTI1A,SLAMF1,STX6,VAMP8,RAB13,DOC2B,STX1B,GNAI3,IRAG2,SYT4,ANKRD27,ANXA1,USO1,VAMP4,STX10,PIP4K2A,PIP4K2B,STX12,VAMP7,STX8,VPS4A,STX7,RAB7B,PLA2G5,CHMP2A
GOBP_ORGANELLE_TRANSPORT_ALONG_MICROTUBULE	CUD	1.93E-05	0.000499737	0.969227	213		blood	PWAS	c5	0.969227	1	PEX14,NEFL,MREG,SNAPIN,KIF3A,BICDL1,HIF1A,UCHL1,SPAST,LAMP1,UBB,NEFH,BLOC1S5,SYNE2,NDE1,PRKCZ,RAB1A,CDC42,MAPT
GOBP_ORGANIC_ACID_BIOSYNTHETIC_PROCESS	CUD	-4.62E-06	0.000229256	0.983923	1237		blood	PWAS	c5	0.983923	1	UGDH,ASAH2,HPGDS,PRG3,APOC3,GSTM4,GSTM1,OTC,SHMT1,AKR1C3,BHMT2,PHGDH,OXSM,IDO1,MTAP,AKR1A1,CES1,ASL,APOA5,PLOD2,AKR1C4,NANP,HAAO,DHFR,MIF,CYP3A4,SYK,KYNU,FGF19,CBR1,ACADL,PYCR1,SHMT2,ACADVL,PLOD3,IL1B,DECR2,APOA1,NR1D1,SDSL,PARK7,DHRS9,AKR1D1,APOC1,GLUL,PKLR,NR1H2,FGFR4,GSTP1,PTGES3,RBP1,PCBD2,PLA2G10,SEPHS1,APOA4,GOT1,PCBD1,QKI,INSIG1,MTHFD1,PECR,ERLIN1,ACLY,GIP,HSD17B8,PYCR2,STAR,NR1H4,UROS,ACOT8,APOC2,GAD1,HOGA1,LTA4H,CRABP2,AASDHPPT,ADI1,TBXAS1,EDN2,OSBPL9,PTGES2,CBS,CD74,SLC27A2,MLYCD,NAGS,PSAT1,GATM,ALDH1A1,ANXA1,HAO1,ALDH1A3,FASN,PLA2G1B,PTGDS,LDHC,BCAT2,PTGS2,PRMT3,PLA2G5,EDN1,FABP5,ALOX15B
GOBP_ORGANIC_ACID_CATABOLIC_PROCESS	CUD	1.00E-05	0.000192315	0.958337	1782		blood	PWAS	c5	0.958337	1	QDPR,HADH,ADIPOQ,DPEP2,OTC,SHMT1,TST,BDH2,ECH1,GSTZ1,MTHFS,IDO1,AKR1A1,ACAA1,HGD,ETFA,DPEP1,DDAH1,ALDH5A1,HAAO,KYNU,CPT1B,ACADL,SULT2A1,ECHS1,ACADM,HIBCH,SHMT2,IVD,ACADVL,DECR2,NAGK,ARG1,FAH,HOGA1,ECI1,ACAT2,SDSL,AKR1D1,GLUL,SORD,MPST,CRABP1,KYAT3,CROT,FABP1,PGD,LEP,AKT2,DLD,DECR1,CRAT,GNPDA1,KYAT1,ACADS,ACAT1,DAO,GOT1,HIBADH,ARG2,QPRT,BLMH,NPL,PON1,GPT,ASPA,PCK1,ECI2,ACOT8,FTCD,HPD,ALDH6A1,GAD1,ACAD8,AASDHPPT,PPARA,PEX5,CBS,ACADSB,SLC27A2,MLYCD,RIDA,DCXR,HAO1,ASRGL1,MCEE,AKT1,GCSH,BCAT2
GOBP_ORGANIC_ACID_TRANSMEMBRANE_TRANSPORT	CUD	-0.00859599	0.0136493	0.528841	216	0.649956	blood	PWAS	c5	0.528841	1	FOLR2,CD36,THBS1,SLC5A8,CPT1B,SLC6A14,ARL6IP5,ARG1,SLC66A1L,FOLR1,AKT2,TNF,AGT,SLC3A2,RGS4,GFAP,SLC3A1,SLC25A18,LRP2,SLC6A9,AKT1,SLC16A3,ACE2
GOBP_ORGANIC_ACID_TRANSPORT	CUD	9.55E-06	0.000192347	0.960382	1364		blood	PWAS	c5	0.960382	1	FOLR2,UMOD,FABP2,CD36,ACE,LHCGR,SNCA,PLA2R1,FOLR3,NMB,NTRK2,THBS1,IL1A,AKR1C4,MIF,SLC5A8,SYK,FGF19,PLA2G2A,CPT1B,SLC26A5,SLC6A14,ARL6IP5,SFXN5,IL1B,ARG1,PLA2G2E,SLC66A1L,GJA1,RBP5,FOLR1,PLA2G12B,CACNB4,CRABP1,CROT,FABP1,LEP,RPS6KB1,AKT2,APOE,OXT,FABP9,RBP1,PLA2G10,TNF,TRH,FABP6,FABP12,AGT,SLC3A2,TNFSF11,FIS1,PLA2G2D,PLA2G2C,RGS4,GFAP,SV2A,SLC3A1,RBP7,AKR1C1,SLC25A18,CRABP2,PPARA,LRP2,SLC27A2,MAP2K6,SYT4,ANXA1,FABP4,FABP3,SLC6A9,PLA2G1B,AKT1,PMP2,GIPC1,SLC26A7,SLC16A3,PLA2G5,ACE2,EDN1,FABP5
GOBP_ORGANIC_ANION_TRANSPORT	CUD	6.25E-06	0.000204013	0.975546	1218		blood	PWAS	c5	0.975546	1	FOLR2,UMOD,CD36,ACE,LHCGR,GLTPD2,SNCA,PLA2R1,FOLR3,NMB,NTRK2,IL1A,AKR1C4,MIF,SLC5A8,SYK,FGF19,PSAP,PLA2G2A,SLC26A5,SLC6A14,ARL6IP5,SFXN5,IL1B,ARG1,PLA2G2E,CYB5R1,SLC66A1L,GJA1,FOLR1,PLA2G12B,CACNB4,CR1,LEP,CA4,ABCC6,OXT,PLA2G10,TNF,TRH,AGT,SLC3A2,TNFSF11,PLA2G2D,PLA2G2C,RGS4,CES1,CYB5R2,GFAP,SV2A,SLC3A1,GLTP,AKR1C1,SLC4A8,SLC25A18,SLCO5A1,LRP2,CD47,MAP2K6,SYT4,ANXA1,CFTR,SLC6A9,PTGS2,PLA2G1B,CERT1,SLC26A7,SLC16A3,PLA2G5,ACE2,EDN1,GIPC1
GOBP_ORGANIC_CATION_TRANSPORT	CUD	-8.52E-05	0.000998797	0.93205	129	0.0766206	blood	PWAS	c5	0.93205	1	STX1A,SNCA,SLC6A14,SLC22A16,OXT,AGT,PDZK1
GOBP_ORGANIC_HYDROXY_COMPOUND_BIOSYNTHETIC_PROCESS	CUD	-1.91E-06	0.000235556	0.993545	1082		blood	PWAS	c5	0.993545	1	PLTP,FGF2,ASAH2,QDPR,KL,LHCGR,ASIP,APOB,SNCA,AKR1C3,CES1,H6PD,SPTLC1,HMGCS2,APOA5,ALDH2,PLEK,AKR1C4,PGP,DHFR,WNT5A,CYP3A4,PTK2B,FGF19,SPHK1,SPR,DDC,BMP2,HSD17B7,APOA1,IMPA1,CYB5R1,IFNG,NR1D1,ITPKC,ITPKA,DDT,PARK7,G6PD,AKR1D1,PMVK,FGFR4,LEP,APOE,SPHK2,DKK3,PDXK,BMP6,PCBD2,PTH,PTS,TNF,FGF1,APOA4,DAO,POR,GOT1,PCBD1,INSIG1,MBTPS1,DKKL1,PTH1R,ERLIN1,ACLY,HMGCS1,STAR,NR1H4,PCK1,ASAH1,IDI2,IDI1,CYB5R2,ACOT8,NSDHL,FAXDC2,CDH3,PLCG2,CYB5R3,ALOX15B,GCH1,SPTLC2,IMPA2,PNPO,MVK,OSBPL9,SNAI2,SLC27A2,PNMT,HSD17B1,PSAT1,CFTR,MVD,HMGCR,TGFB2,CD244,LDHC,APPL1,SOD1,GIPC1
GOBP_ORGANIC_HYDROXY_COMPOUND_CATABOLIC_PROCESS	CUD	4.01E-05	0.000333134	0.904225	477		blood	PWAS	c5	0.904225	1	ADH4,LCT,AKR1C3,OCRL,ALDH2,BPNT2,CYP3A4,INPP5E,SULT2A1,TPI1,IMPA1,FAH,SORD,COMT,SULT1A3,SULT1B1,APOE,ALDH3B1,AKR1B10,MIOX,IMPA2,SNX17,SULT1E1,SCARF1,HAO1,AKR1D1,INPP5B,BPNT1,PTEN,FGF23,PDXP,NUDT3
GOBP_ORGANOPHOSPHATE_CATABOLIC_PROCESS	CUD	7.19E-06	0.000258039	0.977756	906		blood	PWAS	c5	0.977756	1	NUDT9,SMPD1,PDE5A,ENPP6,NUDT12,ENPP7,ENTPD5,OCRL,NT5E,ENTPD1,DCTPP1,PNLIPRP2,PLCG1,BPNT2,INPP5E,ITPA,APOA2,PLA2G7,NT5C,PDE4D,PDE7A,IDH1,SMPDL3A,GDA,IMPA1,APOC1,FHIT,PRDX6,PDE4A,ANGPTL3,ENPP2,GPD1L,PNP,HINT1,ACAT1,PLA2G10,DNPH1,NT5C2,ENTPD3,PON1,SAMHD1,PDE2A,TYMP,APOC2,ENTPD6,PLBD2,IMPA2,ABHD12,NT5M,INPP5B,BPNT1,PLCB1,XDH,PLBD1,UPP1,MLYCD,NUDT5,ENTPD2,LDLR,PDE9A,NUDT3,GPCPD1,GPD1,PTEN,DUT,PLCG2,CNP,PDXP,PLA2G5,HPRT1
GOBP_ORGANOPHOSPHATE_ESTER_TRANSPORT	CUD	6.33E-06	0.000353272	0.985703	615		blood	PWAS	c5	0.985703	1	PLTP,FASLG,GLTPD2,APOA5,APOA2,PITPNA,SCP2D1,APOA1,APOC1,CR1,APOC3,APOE,ABCC6,TRIAP1,PLA2G10,APOA4,PLSCR3,PITPNB,APOC2,GLTP,VAPA,CD47,DBI,LDLR,SCARB2,CERT1
GOBP_ORGAN_GROWTH	CUD	5.58E-06	0.000288406	0.984571	941		blood	PWAS	c5	0.984571	1	FGF2,PSAPL1,FGFR3,EHMT2,COMP,LEPR,PDGFRB,ECM1,TGFBR3,THBS3,NOTCH1,MAP2K4,ANXA6,NOG,PSAP,IGF2,ERBB4,PIM1,FXN,RBP4,RSPO2,IGF1,SMAD1,MMP13,NLGN4X,LEP,HAMP,DLL1,TMEM38B,CAV3,FGF20,POR,AGT,FGFR2,TGFBR2,RGS4,BCL2L11,ACVR2B,FOXC2,FGF8,CDK1,STC1,MAPK11,PRLR,JARID2,TBX5,NDRG4,DDR2,DUSP6,PPARA,PTPN11,CGA,UBE3A,SHH,G6PD,IL7,CER1,ABL1,AKT1,TGFB2,PTEN,BMP10,FGF10,OSTN,MEF2C,CXADR,SMAD2,FGF7,SOD1,YY1,EDN1,MAPK14,TENM4
GOBP_ORGAN_INDUCTION	CUD	4.79E-05	0.000576708	0.933771	368		blood	PWAS	c5	0.933771	1	FGF2,DKK1,ROBO2,ROBO1,WNT5A,BMP4,FRS2,BMP2,CTNNB1,WNT3A,FGF1,GDNF,FGF8,WNT11,FGF10
GOBP_ORGAN_OR_TISSUE_SPECIFIC_IMMUNE_RESPONSE	CUD	-2.90E-05	0.00035326	0.934585	710		blood	PWAS	c5	0.934585	1	UMOD,CAMP,DEFB1,BPIFB1,IL6R,DEFA5,RNASE3,IFNLR1,IL6,H2BC21,LTF,RNASE2,PIGR,CD160,RAB17,APOA4,IFNL2,DEFA1,XCL1,IL4,PLA2G1B
GOBP_ORNITHINE_METABOLIC_PROCESS	CUD	-0.0226685	0.0292121	0.43775	80	0.82528	blood	PWAS	c5	0.43775	1	OTC,ASL,ARG1,HNF4A,ARG2,ODC1
GOBP_OSSIFICATION	CUD	6.34E-06	0.000173954	0.97092	2170		blood	PWAS	c5	0.97092	1	JAG1,LRP4,FGF2,MINPP1,KL,IBSP,FGFR3,CAT,WNT3A,NPNT,COMP,IL6R,CCN4,TNC,COL6A1,SRGN,MMP9,TNFAIP6,NELL1,SPP1,ECM1,DKK1,THBS3,MYOC,SEMA4D,NOTCH1,SEMA7A,MRC2,KREMEN1,CHRDL1,AHSG,GREM1,VEGFC,OMD,PENK,MAPK3,ASPN,COL2A1,MGP,SBDS,SMOC1,NOG,BPNT2,MAPK1,WNT5A,PTK2B,BMP1,MMP2,FSTL3,BMP4,COL1A1,IGFBP3,IGF2,IL6,MMP14,CCL3,TGFB1,BMP2,GDF2,CHRDL2,HIF1A,MESD,IGFBP5,EPHA2,LTF,CDH11,RSPO2,IGF1,HGF,SMAD1,IL6ST,MMP13,FGF23,CLIC1,KAZALD1,BGLAP,GDF5,SFRP1,CTNNB1,BMP3,FGF18,CHRD,UCMA,PTHLH,BMP7,LEP,SOST,ROR2,PTK2,CLEC11A,ISG15,CEBPB,BMP8B,SYNCRIP,NOTUM,BMP6,ZHX3,ALPL,STATH,OXT,PRKACA,COL13A1,TMEM38B,PTH,GPC3,TNF,CCN1,NBR1,SCUBE3,THRA,FASN,FGFR2,CREB3L1,TNFSF11,EGFR,AXIN2,SHH,AREG,DHH,SORT1,ACVR2A,ACVR2B,PTH1R,BCAP29,GDF10,SUFU,FOXC2,CEBPA,IHH,DHX9,PKDCC,SATB2,BMPR1B,SFRP2,ATP5F1B,HNRNPC,FBL,CLEC3B,STC1,AKT1,CTHRC1,RUNX3,CLTC,FGR,KREMEN2,MAPK11,CRIM1,BMPR2,MMP16,WNT11,VDR,TGFB3,WWOX,DDR2,SMAD3,SMAD4,LGR4,NAB1,PTGS2,RRBP1,PTPN11,ACHE,TMEM119,CBFB,CBS,TUFT1,RHOA,ASF1A,SNAI2,RORB,IARS1,ILK,RRAS2,ESRRA,MAP2K6,PTN,MDK,BAMBI,CSF1,VCAN,CER1,OSTF1,SOX2,PHEX,TPM4,CTSK,TGFB2,OSTN,TWSG1,MEF2C,NAB2,JUND,HSPE1,MAPK14
GOBP_OSSIFICATION_INVOLVED_IN_BONE_REMODELING	CUD	0.0203627	0.033887	0.547907	46	0.789974	blood	PWAS	c5	0.547907	1	TGFB1,GDF5,CTHRC1,PTN,TGFB3
GOBP_OSTEOBLAST_DEVELOPMENT	CUD	0.0239912	0.0338889	0.478985	46	0.314058	blood	PWAS	c5	0.478985	1	BGLAP,PTHLH,PTH1R,SATB2,ACHE,SHH,SMAD3,JUND
GOBP_OSTEOBLAST_DIFFERENTIATION	CUD	4.78E-06	0.000213036	0.982107	1580		blood	PWAS	c5	0.982107	1	JAG1,FGF2,IBSP,CAT,WNT3A,NPNT,IL6R,HGF,CCN4,TNC,COL6A1,TNFAIP6,NELL1,SPP1,MYOC,SEMA4D,NOTCH1,SEMA7A,MRC2,GREM1,VEGFC,PENK,SMOC1,NOG,BMP4,COL1A1,IGFBP3,IGF2,IL6,CCL3,BMP2,GDF2,IGFBP5,EPHA2,LTF,RSPO2,IGF1,SMAD1,IL6ST,FGF23,CLIC1,BGLAP,SFRP1,CTNNB1,BMP3,CHRD,UCMA,PTHLH,BMP7,PTK2,CEBPB,SYNCRIP,BMP6,ZHX3,ALPL,TNF,CCN1,NBR1,SCUBE3,FGFR2,CREB3L1,AXIN2,SHH,AREG,DHH,ACVR2A,ACVR2B,PTH1R,BCAP29,GDF10,SUFU,CEBPA,DHX9,SATB2,BMPR1B,SFRP2,ATP5F1B,HNRNPC,FBL,CTHRC1,CLTC,MAPK11,CRIM1,BMPR2,WNT11,WWOX,DDR2,LGR4,RRBP1,ACHE,TMEM119,CBFB,IHH,ASF1A,SNAI2,RORB,IARS1,ILK,RRAS2,ESRRA,MAP2K6,BAMBI,FASN,VCAN,SOX2,PRKACA,AKT1,OSTN,TWSG1,MEF2C,JUND,SMAD3,TPM4,SMAD4,MAPK14,HSPE1
GOBP_OSTEOBLAST_PROLIFERATION	CUD	7.23E-05	0.000706163	0.918491	292		blood	PWAS	c5	0.918491	1	HPSE,NELL1,IGF1R,GREM1,BMP2,LTF,CCN1,SFRP1,FGFR2,AXIN2,CTHRC1,SMAD3,TMEM119,RHOA,ABL1
GOBP_OSTEOCLAST_DIFFERENTIATION	CUD	3.46E-06	0.000218087	0.987352	1285		blood	PWAS	c5	0.987352	1	CSF1R,CD109,TLR3,TNFRSF11B,IAPP,CCN4,ANXA2,TREM2,TNFAIP6,EFNA2,LILRB1,IL12B,NOTCH2,LILRB3,LILRB4,CARTPT,TLR4,PRXL2A,CCL3,EPHA2,LTF,IFNG,SRC,TFRC,BGLAP,CTNNB1,IL23R,CEBPB,TF,GPC3,TNF,IL17A,SFRP1,TNFSF11,IL20,NEDD9,OSTM1,SIGLEC15,CD81,FSHB,GPR68,FSTL3,PIAS3,CAMK4,ESRRA,UBASH3B,CSF1,OSCAR,IL4,GLO1,MAPK14
GOBP_OSTEOCLAST_FUSION	CUD	2.75E-05	0.000998418	0.977996	183	0.92519	blood	PWAS	c5	0.977996	1	CD109,CD81
GOBP_OSTEOCLAST_PROLIFERATION	CUD	5.59E-05	0.000999109	0.955364	112	0.417951	blood	PWAS	c5	0.955364	1	NMB,GREM1,PTH,TNFSF11,TNFAIP3,CSF1
GOBP_OUTER_EAR_MORPHOGENESIS	CUD	0.0177642	0.050498	0.725003	14	0.389525	blood	PWAS	c5	0.725003	1	MAPK3,MAPK1
GOBP_OUTER_MITOCHONDRIAL_MEMBRANE_ORGANIZATION	CUD	-4.81E-05	0.000999481	0.961593	33	0.70348	blood	PWAS	c5	0.961593	1	PDCD5,MTX2
GOBP_OUTFLOW_TRACT_MORPHOGENESIS	CUD	3.09E-05	0.000446736	0.944767	519		blood	PWAS	c5	0.944767	1	PLXND1,JAG1,ENG,TGFBR3,ROBO2,ROBO1,SEMA3C,NOTCH1,NRP1,NOG,CRKL,WNT5A,BMP4,NRP2,VEGFA,FOLR1,DVL2,CTNNB1,BMP7,ISL1,FGFR2,HIF1A,TGFBR2,FOXC2,JUN,SFRP2,FGF8,BMPR2,WNT11,SMAD4,LRP2,ILK,TBX3,PARVA,TGFB2,MEF2C,CDC42,EDN1
GOBP_OUTFLOW_TRACT_SEPTUM_MORPHOGENESIS	CUD	2.45E-05	0.000706417	0.972323	235		blood	PWAS	c5	0.972323	1	ENG,ROBO2,ROBO1,SEMA3C,NRP1,BMP4,NRP2,ISL1,FGFR2,TGFBR2,FGF8,BMPR2,LRP2,PARVA,TGFB2,SMAD4
GOBP_OVARIAN_FOLLICLE_DEVELOPMENT	CUD	-8.75E-06	0.000316076	0.977919	537		blood	PWAS	c5	0.977919	1	KDR,LHCGR,KITLG,TNFAIP6,INHBB,MMP19,MMP14,ANG,KIT,VEGFA,BMP15,SRC,MMP2,GNRH1,CEBPB,INHBA,FOXL2,AMH,PTX3,BMPR1B,BCL2L1,FSHB,UMODL1,SMAD4,SOD1,CGA,UBE3A,FOXO3,EREG
GOBP_OVIDUCT_DEVELOPMENT	CUD	2.23E-05	0.000706624	0.974818	157		blood	PWAS	c5	0.974818	1	CTNNB1,C3,WNT7A,CSMD1
GOBP_OVULATION	CUD	-2.10E-05	0.000577037	0.970958	207		blood	PWAS	c5	0.970958	1	TNFAIP6,INHBB,MMP19,MMP2,HPGD,LEP,PLAT,INHBA,AFP,FOXO3,ADAMTS1,PTGS2,EREG,PGR
GOBP_OVULATION_CYCLE	CUD	-2.37E-05	0.000288441	0.934452	930		blood	PWAS	c5	0.934452	1	LHCGR,PDGFRA,A2M,CASP3,PAM,SLIT2,TNFAIP6,ROBO2,IGF1R,MMP19,SLIT3,KISS1,AXL,TIMP4,TYRO3,SRC,MMP2,EREG,RETN,LEP,INHBA,STAT5B,PLEKHA1,AMH,GDF10,PTX3,BMPR1B,HSPA5,MSTN,FSHB,TGFB2,GDF9,CGA,MAP2K6,ANXA1,PTN,MDK,TGFB3,SERPINF1,PCNA,AFP,FOXO3,ADAMTS1,PGR
GOBP_OVULATION_CYCLE_PROCESS	CUD	-2.28E-05	0.00028848	0.936984	793		blood	PWAS	c5	0.936984	1	LHCGR,PDGFRA,A2M,CASP3,PAM,SLIT2,TNFAIP6,ROBO2,MMP19,SLIT3,KISS1,SRC,MMP2,EREG,RETN,LEP,INHBA,STAT5B,PLEKHA1,AMH,PTX3,BMPR1B,HSPA5,MSTN,FSHB,GDF9,CGA,MAP2K6,TGFB3,AFP,FOXO3,TGFB2,ADAMTS1,PGR
GOBP_OVULATION_FROM_OVARIAN_FOLLICLE	CUD	-0.00423421	0.0446655	0.924475	32	0.831425	blood	PWAS	c5	0.924475	1	MMP19,MMP2,LEP,AFP,FOXO3,ADAMTS1,PGR
GOBP_OXALOACETATE_METABOLIC_PROCESS	CUD	0.00341282	0.0288163	0.905724	55	0.211705	blood	PWAS	c5	0.905724	1	GOT1,NIT2,ACLY,PCK1,MDH1,MDH2
GOBP_OXIDATIVE_DEMETHYLATION	CUD	0.0115758	0.0295205	0.694965	58	0.942396	blood	PWAS	c5	0.694965	1	CYP3A4,ALKBH3,ALKBH2,JMJD6
GOBP_OXIDATIVE_DNA_DEMETHYLATION	CUD	0.0185095	0.0429477	0.666484	26	0.710769	blood	PWAS	c5	0.666484	1	ALKBH3,ALKBH2
GOBP_OXYGEN_HOMEOSTASIS	CUD	-0.0637975	0.0411131	0.120721	42	0.356401	blood	PWAS	c5	0.120721	1	EGLN1,HIF1A
GOBP_OXYGEN_METABOLIC_PROCESS	CUD	0.0607451	0.0855127	0.477479	10	0.648808	blood	PWAS	c5	0.477479	1	RNF34
GOBP_OXYGEN_TRANSPORT	CUD	-2.67E-05	0.000706613	0.969812	101		blood	PWAS	c5	0.969812	1	HBZ,HBQ1,HBB,HBD,CYGB,MB,MYC,BPGM
GOBP_O_GLYCAN_PROCESSING	CUD	-1.60E-05	0.00049949	0.974499	391		blood	PWAS	c5	0.974499	1	GXYLT1,B3GNT2,GALNT13,ST3GAL1,C1GALT1C1,B3GNT8,B4GALT5,POFUT1,GALNT1,ST6GALNAC2,GALNT10,CHST4,A4GNT,GCNT4,B3GNT4,GALNT11,B3GNT6,XXYLT1,POMGNT1,GALNT2,GALNT3,GCNT1
GOBP_P38MAPK_CASCADE	CUD	3.73E-05	0.000576677	0.948374	390		blood	PWAS	c5	0.948374	1	AGER,TREM2,RELL1,BMP4,SPHK1,BMP2,IL1B,VEGFA,HGF,LEP,MAP3K3,CAV3,PBK,MAPK11,NCF1,XDH,MAPKAPK2,RELL2,MAP2K3,LGALS9,MAP2K6,MAPK14,EZR
GOBP_PALLIUM_DEVELOPMENT	CUD	1.97E-05	0.000277146	0.943199	854		blood	PWAS	c5	0.943199	1	SEMA6B,CASP3,EPHA5,NEFL,COL3A1,SLIT2,ROBO1,CNTNAP2,FUT10,NTRK2,IGF1R,MDGA1,CRKL,BCAN,HTR6,DIXDC1,CDON,RHOA,CTNNB1,WNT3A,LRP8,PEX5,HIF1A,EGFR,BAD,ALK,ANXA3,FOXG1,BTG2,FGF8,ADGRG1,CSNK2A2,CDH2,PLCB1,YWHAE,BNIP3,SYNE2,NDE1,MDK,CRK,KIRREL3,TMEM108,PTEN,XRCC1,SCT,TRA2B
GOBP_PANCREAS_DEVELOPMENT	CUD	4.89E-07	0.000333029	0.998828	814		blood	PWAS	c5	0.998828	1	INSR,PCSK1,IL6R,CELA1,MET,WNT5A,BMP4,IGF2,IL6,CTNNB1,DLL1,MSLN,ISL1,BMP6,HNF4A,GDF11,HNF1A,SHH,BAD,SMAD2,ACVR2B,GIP,IHH,MNX1,CDH2,ANXA1,PAX4,NR5A2,FGF10,PDPK1,AKT1
GOBP_PANCREATIC_JUICE_SECRETION	CUD	-0.0187935	0.0259529	0.46898	84	0.289708	blood	PWAS	c5	0.46898	1	CEL,NR1H2,SPINK1,SCT
GOBP_PARACRINE_SIGNALING	CUD	1.14E-05	0.000999176	0.990882	115	0.668613	blood	PWAS	c5	0.990882	1	FGF2,TNFSF11,PDGFB,PGR
GOBP_PARALLEL_ACTIN_FILAMENT_BUNDLE_ASSEMBLY	CUD	-0.000250059	0.0439912	0.995465	31	0.9618	blood	PWAS	c5	0.995465	1	AIF1,USH1C
GOBP_PARANODAL_JUNCTION_ASSEMBLY	CUD	-4.74E-05	0.000999199	0.962141	72	0.579547	blood	PWAS	c5	0.962141	1	CD9,ANK2
GOBP_PARAXIAL_MESODERM_DEVELOPMENT	CUD	4.97E-05	0.000998901	0.960354	121	0.780452	blood	PWAS	c5	0.960354	1	POGLUT1,WNT5A,DLL3,WNT3A,FOXC2,WNT11,SMAD2,SMAD3
GOBP_PARENTAL_BEHAVIOR	CUD	-2.35E-05	0.00099977	0.981253	36	0.0934418	blood	PWAS	c5	0.981253	1	OXT,PTEN
GOBP_PARTURITION	CUD	0.0656987	0.0455025	0.148782	28	0.414825	blood	PWAS	c5	0.148782	1	CRH,MMP2,NODAL,HPGD,LDOC1,RXFP1,EDN1
GOBP_PATHWAY_RESTRICTED_SMAD_PROTEIN_PHOSPHORYLATION	CUD	8.97E-06	0.000277146	0.974177	894		blood	PWAS	c5	0.974177	1	ENG,INHBC,DKK1,INHBB,TGFBR3,GREM1,NOG,LEFTY2,BMP4,CSNK2B,NODAL,TGFB1,BMP2,GDF15,BMP15,SDCBP,GDF5,BMPER,USP15,BMP7,GDF2,BMP8B,INHBA,BMP6,LRP1,GDF11,AMH,TGFBR2,ACVR2A,GDF10,GDF3,LDLRAD4,MSTN,BMPR2,BMP3,TGFB3,GDF9,PMEPA1,ACVRL1,TGFB2,BMP10,TWSG1,GDF7,PIN1,SMAD4
GOBP_PATTERN_RECOGNITION_RECEPTOR_SIGNALING_PATHWAY	CUD	-2.21E-06	0.000203996	0.991374	1469		blood	PWAS	c5	0.991374	1	CD300A,REG3G,CD36,TLR3,PTPRS,TLR2,BPIFB1,TLR1,COLEC12,FCRL3,LILRA4,MBL2,FCN1,LBP,TREM2,BIRC2,CD14,TRIL,TIRAP,FCN2,CTSS,LILRA2,TLR4,HSPD1,LYN,TLR5,LGR4,COLEC11,LTF,TYRO3,NR1D1,BCL10,ITCH,COLEC10,USP15,FCN3,NLRP1,OAS1,HSPA1B,TNF,HSPA1A,DHX58,IRF1,IRF4,SCARA3,SCIMP,UNC93B1,NR1H4,RIPK2,C1QBP,HMGB1,MAPKAPK3,MAPKAPK2,S100A14,LGALS9,MAP2K6,CD300LF,RPS6KA3,HAVCR2,TNFAIP3,IRAK4,NMI,NPLOC4,PLCG2,APPL1,PDPK1,BTK,TICAM2,RAB7B,IRF3,UFD1,BIRC3,NFKBIA
GOBP_PATTERN_SPECIFICATION_INVOLVED_IN_KIDNEY_DEVELOPMENT	CUD	0.0545214	0.0433485	0.208483	33	0.0775277	blood	PWAS	c5	0.208483	1	BMP4
GOBP_PATTERN_SPECIFICATION_PROCESS	CUD	1.69E-05	0.000242372	0.944359	1151		blood	PWAS	c5	0.944359	1	LRP4,FGF2,TLL1,ENG,DLL4,HHIP,POGLUT1,DSCAML1,DKK1,TDGF1,ROBO2,ROBO1,SEMA3C,NOTCH1,CHRDL1,GREM1,NRP1,MEOX2,NOG,CRKL,WNT5A,TP53,BMP4,ERBB4,NODAL,FRS2,BMP2,NRP2,SMAD1,POFUT1,DLL3,CDON,FOLR1,DVL2,CTNNB1,WNT3A,CHRD,BMP7,DLL1,ISL1,TAF10,MFNG,NBL1,GPC3,BPTF,NOTCH2,CFAP45,FGF1,BMP1,SFRP1,AURKA,RIPPLY1,PKD2,FGFR2,GDF11,HIF1A,NTF4,TGFBR2,AXIN2,SHH,ETS2,SMAD2,GORAB,ACVR2A,ACVR2B,GDNF,SUFU,TMED2,FOXG1,FOXC2,GREM2,IHH,BTG2,SATB2,BMPR1B,SFRP2,FGF8,GDF3,ADGRG1,RFNG,STC1,C3,BMPR2,GALNT11,WNT11,TBX5,NDRG4,SMAD3,SMAD4,ARL6,NRG3,LRP2,DNAI1,ASPH,WNT7A,FST,SOSTDC1,CER1,DDIT3,TBX3,PRKACA,EFNB1,ACVRL1,FGF10,MEF2C,PCDH8,TRA2B,CFC1,YY1,AIDA,EDN1
GOBP_PENETRATION_OF_ZONA_PELLUCIDA	CUD	-1.98E-05	0.000998239	0.984168	153	0.555095	blood	PWAS	c5	0.984168	1	B4GALT1,HEXB,DKKL1,PPP3R2
GOBP_PENILE_ERECTION	CUD	1.23E-05	0.00099958	0.990159	49	0.111124	blood	PWAS	c5	0.990159	1	OXT,ACVR2A,VIP
GOBP_PENTOSE_METABOLIC_PROCESS	CUD	0.0211314	0.0431832	0.624599	31	0.285022	blood	PWAS	c5	0.624599	1	RPIA,PGD,UXS1,RBKS,DCXR,NUDT5,G6PD
GOBP_PENTOSE_PHOSPHATE_SHUNT_NON_OXIDATIVE_BRANCH	CUD	0.0818239	0.0609116	0.179167	20	0.523897	blood	PWAS	c5	0.179167	1	RPIA,TKT,RPE,TALDO1
GOBP_PEPTIDE_ANTIGEN_ASSEMBLY_WITH_MHC_CLASS_II_PROTEIN_COMPLEX	CUD	0.0318899	0.0421099	0.448869	45	0.239577	blood	PWAS	c5	0.448869	1	B2M
GOBP_PEPTIDE_ANTIGEN_ASSEMBLY_WITH_MHC_PROTEIN_COMPLEX	CUD	-2.10E-05	0.000316118	0.94694	373		blood	PWAS	c5	0.94694	1	TAPBPL,TAPBP,B2M,PDIA3
GOBP_PEPTIDE_CATABOLIC_PROCESS	CUD	3.89E-06	0.000208402	0.985115	1274		blood	PWAS	c5	0.985115	1	ACE,ENPEP,DPEP2,ERAP1,ERAP2,CPQ,XPNPEP1,ADAMTS13,CTSH,DPEP1,TPP1,ANPEP,CPN1,ECE1,NAALADL1,IDE,LTA4H
GOBP_PEPTIDE_CROSS_LINKING	CUD	-1.67E-05	0.000576738	0.976866	316		blood	PWAS	c5	0.976866	1	SPOCK3,F13B,BGN,COL3A1,THBS1,PI3,SPOCK2,ANXA1,TGM4,EGFLAM,TGM3,KRT1,FN1,TGM1,NDNF,TGM2,EVPL
GOBP_PEPTIDE_TRANSPORT	CUD	-5.86E-06	0.00027717	0.983132	762		blood	PWAS	c5	0.983132	1	CDH17,CD209,HADH,STX1A,FGG,EPHA5,CELA2A,TAPBP,INHBB,EFNA5,FAM3B,ADCYAP1,CRH,KISS1,FAM3D,CRHBP,IL1RN,CARTPT,IL6,CHD7,SYT9,SYTL4,STX4,GHRH,IL1B,RBP4,GJA1,CA2,IFNG,NR1D1,FGB,CCL5,ISL1,CFTR,GPR68,GHRL,PARK7,CPLX1,GLUL,SPINK1,GCG,PFKM,LEP,HNF4A,TNF,TRH,SFRP1,TFR2,SYT7,HNF1A,TNFSF11,HIF1A,NLGN2,CHGA,PSMD9,ACVR2B,CD38,GAL,GIP,CPE,GCK,NR1H4,CLEC4M,NNAT,SRI,SNAP25,CD74,AIMP1,PRKN,CCN3,BRSK2,BLK,SCT,DOC2B,EDN3,FKBP1B,PTPN11,VSNL1,GRP,RAB1A,UCN3,ANXA1,CDK16,INS,SMAD2,JAK2,EDN1,RAF1,BAD,VIP,ENSA
GOBP_PEPTIDOGLYCAN_METABOLIC_PROCESS	CUD	0.0538099	0.0274861	0.0502634	75	0.19033	blood	PWAS	c5	0.0502634	1	PGLYRP2,PGLYRP1,PGLYRP3,LYG2,LYG1
GOBP_PEPTIDYL_CYSTEINE_MODIFICATION	CUD	9.27E-05	0.0009979	0.925959	201	0.67152	blood	PWAS	c5	0.925959	1	ACE,ADH5,TMX3,GAPDH,PARK7,TXN,HMBS,RAB3D,S100A9,ZDHHC14,SNTA1,PRDX3
GOBP_PEPTIDYL_GLUTAMINE_METHYLATION	CUD	-0.0169604	0.0349423	0.627403	43	0.834652	blood	PWAS	c5	0.627403	1	CREBBP,FBL,N6AMT1
GOBP_PEPTIDYL_LYSINE_ACETYLATION	CUD	1.06E-05	0.000353326	0.976028	541		blood	PWAS	c5	0.976028	1	SNCA,ING4,CPA4,CAMK1,SGF29,MECP2,PAXIP1,CREBBP,PARK7,HDAC2,ISL1,SPHK2,TAF10,LIF,HAT1,POR,YEATS4,APBB1,MUC1,IRF4,CHEK1,ATG5,POLE3,NAP1L2,BRPF1,WDR5,CTCF,PPARGC1A,SNAI2,HINT2,WBP2,BRD1,SET,ARRB1,CDY1,SMAD4,CTBP1
GOBP_PEPTIDYL_LYSINE_METHYLATION	CUD	2.05E-05	0.000706523	0.976852	178		blood	PWAS	c5	0.976852	1	EHMT2,DPY30,WDR5,MECP2,ANTKMT,CTNNB1,DOT1L,KMT5C,SETMAR,SMYD2,KMT2D,RTF1,PAXIP1,RBBP5,JARID2,MYB,KMT2C,NNMT,N6AMT1,BRD4,GCG,ASH1L,H1-2,SETD2,SMAD4
GOBP_PEPTIDYL_LYSINE_MODIFICATION	CUD	1.04E-05	0.000315972	0.973764	800		blood	PWAS	c5	0.973764	1	STX1A,EHMT2,SNCA,MUL1,ING4,CPA4,DPY30,LOXL3,PLOD2,WDR5,CAMK1,SGF29,MECP2,UBA2,PLOD3,PAXIP1,CREBBP,CTBP1,PARK7,CTNNB1,HDAC2,DOT1L,ISL1,CAPN3,SIRT2,SPHK2,TAF10,SIRT3,HINT1,KMT5C,SETMAR,LOXL2,LIF,HAT1,POR,YEATS4,SMYD2,HMG20B,APBB1,TOLLIP,MUC1,IRF4,CHEK1,KMT2D,RTF1,NNAT,ATG5,POLE3,JMJD6,NAP1L2,ASH1L,RBBP5,BRPF1,JARID2,MYB,CTCF,PIAS4,PPARGC1A,KMT2C,PIAS3,SENP7,SIRT5,SNAI2,HINT2,NNMT,HMG20A,ANTKMT,WBP2,DHPS,N6AMT1,BRD1,SET,EID3,BRD4,MDM2,SUMO3,GCSH,GCG,H1-2,SUMO2,UBE2I,SETD2,CDY1,SMAD4,ARRB1
GOBP_PEPTIDYL_LYSINE_OXIDATION	CUD	7.15E-05	0.000999091	0.942913	97	0.86109	blood	PWAS	c5	0.942913	1	LOXL3,LOXL2
GOBP_PEPTIDYL_PROLINE_MODIFICATION	CUD	-3.03E-05	0.000705877	0.965732	342		blood	PWAS	c5	0.965732	1	PPID,PPIL2,PPIH,EGLN1,PPIC,PPIL1,P4HA2,FKBP7,PPIG,P4HA1,FKBP4,P3H1,ERO1A,P4HB,PRDX4,FKBP1B,NTMT1,PPIB,PPIE,FKBP2,PPIA,PPIF,PIN1
GOBP_PEPTIDYL_SERINE_AUTOPHOSPHORYLATION	CUD	7.38E-06	0.000999541	0.99411	63	0.986904	blood	PWAS	c5	0.99411	1	MAP2K2,MARK3,ERN1
GOBP_PEPTIDYL_SERINE_DEPHOSPHORYLATION	CUD	3.97E-05	0.000999323	0.968326	70	0.514122	blood	PWAS	c5	0.968326	1	SWAP70,PPP2R1A,YWHAE,NCK1
GOBP_PEPTIDYL_SERINE_MODIFICATION	CUD	-6.56E-06	0.000235479	0.977763	1498		blood	PWAS	c5	0.977763	1	GAS6,SPOCK3,WNT3A,MAPK8,MAPK12,GALNT3,MAPKAPK5,CSF3,RPS6KA1,BGN,CAMK2A,POGLUT1,DKK1,TDGF1,GALNT13,NTRK2,RET,GALNT16,CAMK1,DCLK1,NTRK3,GALNT2,ERN1,SPOCK2,MAPK1,MIF,WNT5A,LRRK2,SYK,PDE4D,IL6,IFNA1,PLK1,TGFB1,CSNK1G2,POGLUT3,VEGFA,TSSK1B,IFNA6,IFNG,HGF,SRC,PRKCG,PARK7,CAB39,TFRC,EGFLAM,BCAR3,NTF3,OSM,MAP2K2,GCG,GALNT1,RPS6KA6,RPS6KB1,AKT2,ANGPT1,GPD1L,CAMK2D,MAP4K1,EPO,IFNA5,TCL1A,DDIT4,ULK3,TNF,LIF,APP,TCL1B,AURKA,TNKS,IFNB1,IFNA7,NTF4,EGFR,MAPK9,PRKCB,TGFBR2,DYRK3,PFN2,PBK,IFNA16,BDNF,SFRP2,IFNA2,CAMK1D,POGLUT2,CSNK2A2,PCK1,MTCP1,MAPK13,RIPK2,CDK1,HRC,MARK3,AKT1,PRKCA,PKN1,CNOT9,RAF1,NDNF,IFNA4,BRSK2,NEK7,ROCK2,MAPKAPK3,PRKCI,HSP90AB1,ARAF,PDGFB,BRAF,SH2D3C,PRKACA,NCK1,TXN,MAPKAPK2,CAMK4,RAMP3,IFNA14,IFNA10,NTMT1,ILK,CD44,CSNK1D,CHEK2,RPS6KA3,IL24,TSSK2,VRK1,TOP1,PTGS2,PTEN,GRK2,NGF,DCLK3,PRKCZ,IL11,CSNK2A1,SGK3,SNCA,BAG4,PDPK1,HIPK3,NCK2,MAPK14,PRKCQ,IFNA21,IFNW1
GOBP_PEPTIDYL_THREONINE_MODIFICATION	CUD	-1.48E-05	0.000499377	0.976336	442		blood	PWAS	c5	0.976336	1	UMOD,MAPK8,GALNT3,CAMK2A,GALNT13,EGF,GALNT16,GALNT2,WNT5A,LRRK2,SPHK1,CSNK2B,PLK1,TGFB1,BMP7,GALNT1,CHI3L1,SIRT2,PRKCA,APP,TNKS,AZU1,TGFBR2,DYRK3,CHEK1,CSNK2A2,RIPK2,CDK1,GALNT11,DDIT4,CDC42BPB,ROCK2,MAPK1,CDC42BPA,ACVR1B,CSNK2A1,SPRED1,WNK3,GCG,PRKACA,CAMK2D,PDPK1,AKT1,CAB39,GRK2,HIPK3
GOBP_PEPTIDYL_TYROSINE_AUTOPHOSPHORYLATION	CUD	3.57E-05	0.000499569	0.942992	363		blood	PWAS	c5	0.942992	1	KDR,ACE,INSR,IGF1R,GREM1,MAPK3,PTK2B,VEGFA,SRC,EGFR,ALK,LCK,ABL1,NTRK1,DDR1,BTK
GOBP_PEPTIDYL_TYROSINE_DEPHOSPHORYLATION	CUD	0.0341567	0.0344698	0.321726	62	0.741344	blood	PWAS	c5	0.321726	1	PTPRS,PTPN11,PTPRJ,PGP,PTPN13,PTPN2,PTPRR,TNS2,PTPRH,DUSP6,PTPN9,PTPN1,UBASH3B,DUSP3,PTPN6
GOBP_PEPTIDYL_TYROSINE_MODIFICATION	CUD	-7.94E-07	0.000141322	0.995519	3053		blood	PWAS	c5	0.995519	1	KDR,BST1,TIE1,CSF1R,FLT4,GAS6,CD300A,EPHA4,CD36,TEK,ACE,INSR,FGFR3,WNT3A,KITLG,TEC,ADIPOQ,PDGFRA,IL2,LRP4,IL6R,EPHA5,BTC,ERBB3,PDGFRB,STAP1,CSF3,VTN,MET,TREM2,ROR1,TDGF1,EFNA5,NTRK2,SEMA4D,CNTN1,IGF1R,RET,GREM1,IL22RA2,HRG,MAP2K4,EGF,MAPK3,PTPN11,IL12B,CD3E,AXL,TPST1,DLG3,NRP1,PTPRJ,HPX,LILRA5,NTRK3,NRG1,PDGFD,MIF,DDR2,PTK2B,EFEMP1,EPHB4,EPHB6,TNFRSF1A,SYK,LILRB4,IGF2,TPST2,ERBB4,IL31RA,IL6,GFRA1,TP53,TGFB1,ITGB2,BLK,VPS25,EPHA1,LYN,SFRP1,KIT,EPHA2,VEGFA,TYRO3,IL3,SOCS3,FLT1,IFNG,IGF1,HGF,SRC,THBS4,IL6ST,OSM,CCL5,FGFR1,GHR,FCGR1A,GHRL,ADAM17,PTPN4,DVL2,EREG,FGFR4,EPHB2,NTF3,SPINK1,IL23R,MAP2K2,LRP8,CD74,LEP,EPO,IL21,HDAC2,CRLF1,ROR2,PTK2,ISL1,LACRT,EPHA3,LIF,ENPP2,ZAP70,MST1R,ANGPT1,IL5,IL34,SHC1,FYN,MAP2K1,BMP6,IL9,PTPN6,CLK2,FER,HBEGF,IL18,TNF,ABL2,APP,TNFRSF14,PRNP,AGT,EPHB3,IL13,FGFR2,CLEC6A,GH1,EGFR,MUSK,DYRK3,IL20,ALK,NEDD9,PBK,ITGA5,PECAM1,YES1,PTPN2,HCK,EPHB1,TNFRSF18,TNFSF18,PKDCC,STK16,SFRP2,PDGFC,ROS1,IFNA2,FGF8,NEURL1,FLT3,CSPG4,LONP1,RIPK2,HIPK3,SH2D1B,EPHA7,PPP2R1A,FGR,FGF7,PLCG2,LCK,ARHGEF2,PRLR,CD81,CNTF,CTF1,EHD4,NCL,ALKAL2,AREG,PDGFB,NCF1,HSF1,IL15,TYK2,EPHA10,IL12RB2,INSRR,CD44,MAP2K3,MAP2K6,PTPN1,CASS4,PDGFA,PKM,IL24,IL7,ABL1,CD4,ERBB2,CD80,IL4,TTN,ARL2BP,TSG101,PRKCZ,NTRK1,FGF10,MATK,IL11,PTK6,ANGPT4,BMX,JAK2,CBL,HTR2A,CSK,DDR1,CSF2,BTK,DLG4,IFNL1,NCK2,TSLP
GOBP_PERICARDIUM_MORPHOGENESIS	CUD	4.34E-06	0.000446968	0.992249	252		blood	PWAS	c5	0.992249	1	DLL4,NOTCH1,FLRT3,WNT5A,SOS1,BMP7
GOBP_PERICYTE_CELL_DIFFERENTIATION	CUD	0.0257921	0.0275298	0.348822	83	0.452349	blood	PWAS	c5	0.348822	1	NOTCH1,BMP4,EPHA2,FOXC2,PDGFB
GOBP_PERIPHERAL_NERVOUS_SYSTEM_AXON_REGENERATION	CUD	5.90E-05	0.000576587	0.918492	340		blood	PWAS	c5	0.918492	1	TNC,NEFL,MMP2,APOA4,APOD
GOBP_PERIPHERAL_NERVOUS_SYSTEM_DEVELOPMENT	CUD	-5.51E-07	0.00044682	0.999017	413		blood	PWAS	c5	0.999017	1	GSTM3,ERBB3,MYOC,NFASC,PLXNA4,NTRK2,NGF,NRG1,PPP3R1,GPC1,NCMAP,NTF3,AKT2,ISL1,SIRT2,GFRA3,NTF4,GDNF,BDNF,CDK1,NEFH,NAB1,RUNX3,ARHGEF10,NDRG1,ILK,ERBB2,SOD1,DAG1,TBCE,NAB2,ARTN,AKT1
GOBP_PERIPHERAL_NERVOUS_SYSTEM_MYELIN_MAINTENANCE	CUD	-0.0249553	0.0312585	0.424666	36	0.979475	blood	PWAS	c5	0.424666	1	AKT2,NDRG1,AKT1,SOD1
GOBP_PERK_MEDIATED_UNFOLDED_PROTEIN_RESPONSE	CUD	0.0618779	0.0600554	0.302848	20	0.839712	blood	PWAS	c5	0.302848	1	TMED2,PTPN2,HSPA5,EIF2S1,AGR2,PTPN1,DDIT3,NCK2,NCK1
GOBP_PEROXISOMAL_TRANSPORT	CUD	0.00263113	0.0559765	0.96251	19	0.422081	blood	PWAS	c5	0.96251	1	PEX14,PEX5,PEX26
GOBP_PEROXISOME_ORGANIZATION	CUD	0.0301281	0.0457542	0.510231	30	0.802957	blood	PWAS	c5	0.510231	1	PEX14,PEX5,FIS1,PLAAT3,PEX26,ACOT8
GOBP_PEROXISOME_PROLIFERATOR_ACTIVATED_RECEPTOR_SIGNALING_PATHWAY	CUD	0.136888	0.0679002	0.0437986	19	0.462351	blood	PWAS	c5	0.0437986	1	NCOA2,BMP2,LEP,MED1,FABP5,ALOX15B
GOBP_PHAGOCYTOSIS	CUD	-1.49E-06	0.000133564	0.99107	2422		blood	PWAS	c5	0.99107	1	SPON2,MSR1,GAS6,CD300A,CD36,SFTPD,TIMD4,TLR2,ADIPOQ,IGLL1,FCGR2B,COLEC12,LEPR,STAP1,MBL2,IL2RB,MET,FCN1,LBP,TREM2,CD14,C2,AHSG,THBS1,FCN2,CRP,CFP,ICAM5,AXL,CD93,C4BPA,PTPRJ,C3,IL15RA,SYK,APOA2,SPHK1,MARCO,MEGF10,TLR4,RAB14,ITGAL,SIRPG,ITGB2,SIRPB1,COLEC11,IL1B,CCL2,SYT11,TYRO3,APOA1,FYN,SIRPA,IFNG,PRTN3,ELANE,SRC,FCGR1A,VAV3,PRKCG,MFGE8,NCF2,COLEC10,FCN3,LEP,PTK2,ANXA11,HAVCR1,SNX3,MST1R,CAMK1D,PEAR1,LMAN2,SLAMF1,TNF,ITGA2,LRP1,AIF1,JMJD6,C1orf43,ARL8B,TAFA4,SYT7,OLFM4,SPACA3,AZU1,GSN,ANXA3,PLPP4,PECAM1,YES1,HCK,NCF4,C4BPB,GULP1,PTX3,BECN1,ICAM3,CEACAM4,ATG5,FGR,ARHGAP25,LYN,PLCG2,RHOG,HMGB1,CD300LF,IL15,TGM2,CD47,ATG3,ELMO1,RAC2,ANXA1,VAV1,MESD,ABL1,LDLR,IGHG2,IGHG4,RAB31,VAMP7,CLEC7A,LETMD1,CNN2,APPL1,CDC42,CSK,DNM2,SOD1,IL2RG,BTK,TICAM2,RAB7B,PLA2G5,RAB5A,RAC1
GOBP_PHAGOCYTOSIS_RECOGNITION	CUD	-6.62E-06	0.000258026	0.979526	974		blood	PWAS	c5	0.979526	1	SPON2,CD36,IGLL1,COLEC12,MBL2,FCN1,LBP,TREM2,FCN2,CRP,CFP,MEGF10,COLEC11,FCGR1A,MFGE8,COLEC10,FCN3,PEAR1,C4BPB,PTX3,JMJD6,C4BPA,IGHG2,IGHG4,CLEC7A,PLA2G5
GOBP_PHARYNGEAL_ARCH_ARTERY_MORPHOGENESIS	CUD	1.31E-05	0.000447019	0.976593	229		blood	PWAS	c5	0.976593	1	ADGRF5,NOG,BMP4,FOLR1,BMPR2,TGFB2,EDN1
GOBP_PHARYNGEAL_SYSTEM_DEVELOPMENT	CUD	1.18E-05	0.000447002	0.978928	246		blood	PWAS	c5	0.978928	1	ADGRF5,NOG,BMP4,FOLR1,BMP7,ISL1,ECE1,FGF8,BMPR2,TGFB2,EDN1
GOBP_PHASIC_SMOOTH_MUSCLE_CONTRACTION	CUD	0.0335332	0.0327021	0.305167	49	0.861293	blood	PWAS	c5	0.305167	1	KIT,GHRL,GDNF,EDN3,EDN2,TBX3,EDN1
GOBP_PHENOL_CONTAINING_COMPOUND_BIOSYNTHETIC_PROCESS	CUD	0.000120175	0.000997461	0.904102	213	0.300309	blood	PWAS	c5	0.904102	1	KL,ASIP,SNCA,ALDH2,WNT5A,DDC,DDT,PARK7,DAO,CDH3,GCH1,PNMT,TGFB2,APPL1,GIPC1
GOBP_PHENOL_CONTAINING_COMPOUND_CATABOLIC_PROCESS	CUD	3.60E-05	0.000999408	0.971267	69	0.725757	blood	PWAS	c5	0.971267	1	FAH,COMT,SULT1A3
GOBP_PHENOL_CONTAINING_COMPOUND_METABOLIC_PROCESS	CUD	3.29E-05	0.000446683	0.941367	528		blood	PWAS	c5	0.941367	1	KL,CTSB,ASIP,CPQ,SNCA,TG,ALDH2,WNT5A,DDC,ITGB2,SULT2A1,FAH,PNMT,DDT,PARK7,COMT,SULT1A3,SULT1B1,SLC5A5,TPO,DAO,GCNT4,CDH3,PRKN,GCH1,CGA,CTSK,TGFB2,APPL1,MED1,GIPC1,HPRT1,AOC2
GOBP_PHOSPHAGEN_METABOLIC_PROCESS	CUD	-0.0266371	0.0474192	0.574296	27	0.660871	blood	PWAS	c5	0.574296	1	CKMT1A,CKMT2,CKB
GOBP_PHOSPHATE_ION_TRANSPORT	CUD	-0.00710822	0.0258808	0.783584	54	0.424002	blood	PWAS	c5	0.783584	1	SFRP4,CEBPB,FGF23
GOBP_PHOSPHATIDIC_ACID_METABOLIC_PROCESS	CUD	-1.41E-05	0.00044692	0.974878	332		blood	PWAS	c5	0.974878	1	ACP6,PLA2G2A,DGKB,NR1H4,PLA2G10
GOBP_PHOSPHATIDYLCHOLINE_BIOSYNTHETIC_PROCESS	CUD	6.91E-05	0.000998624	0.944851	166	0.855579	blood	PWAS	c5	0.944851	1	APOA2,APOA1,CAPN2,CHKB,LCAT,FABP3,FABP5
GOBP_PHOSPHATIDYLCHOLINE_CATABOLIC_PROCESS	CUD	-4.55E-06	0.000706057	0.994853	276		blood	PWAS	c5	0.994853	1	PNLIPRP2,PLA2G7,APOC1,ENPP2,PLA2G10,LDLR,PLA2G5
GOBP_PHOSPHATIDYLCHOLINE_METABOLIC_PROCESS	CUD	-4.96E-06	0.000407822	0.990287	548		blood	PWAS	c5	0.990287	1	PNLIPRP2,APOA5,APOA2,PLA2G7,PLA2G2A,MECP2,PLAAT4,APOA1,PLA2G2E,PLAAT2,APOC1,NR1H2,CAPN2,ENPP2,APOA4,CHKB,PLA2G2D,PLA2G2C,PON1,PLAAT3,PLA2G10,LCAT,DBI,FABP3,LDLR,PLA2G1B,PLA2G5,FABP5,LPCAT2
GOBP_PHOSPHATIDYLETHANOLAMINE_BIOSYNTHETIC_PROCESS	CUD	-0.00925398	0.0842746	0.912562	12	0.312871	blood	PWAS	c5	0.912562	1	CHKB
GOBP_PHOSPHATIDYLETHANOLAMINE_METABOLIC_PROCESS	CUD	1.09E-05	0.000408044	0.978726	315		blood	PWAS	c5	0.978726	1	NAAA,PLA2G2A,PLAAT4,PLAAT2,CHKB,PLA2G2D,PLAAT3,PLA2G10
GOBP_PHOSPHATIDYLINOSITOL_3_KINASE_SIGNALING	CUD	-6.15E-06	0.000195978	0.974958	1583		blood	PWAS	c5	0.974958	1	SEMA3E,KDR,FCGR3A,FGF2,TEK,INSR,UNC5B,CAT,PDGFRA,F2,SERPINE2,ERBB3,PDGFRB,CSF3,TREM2,ROR1,MYOC,NTRK2,SEMA4D,IGF1R,EGF,SELP,NTRK3,INPP5E,ERBB4,PEAR1,KIT,TYRO3,FLT1,IGF1,HGF,SRC,SERPINA12,CCL5,FGFR1,CRNN,CD160,MAZ,OSM,PDGFD,ANGPT1,LEP,STAMBP,ROR2,PTK2,SIRT2,PIK3CG,IL18,TNF,AGT,PTPN13,GH1,PLEKHA1,EGFR,FN1,PIK3C2A,PDGFC,FLT3,BECN1,AKT1,C1QBP,FGR,JAK2,PDGFB,NCF1,UBE3A,PDGFA,ERBB2,PTPN6,PTEN,INS,TGFB2,NTRK1,EDN1,CBL,HTR2A,MYDGF
GOBP_PHOSPHATIDYLINOSITOL_3_PHOSPHATE_BIOSYNTHETIC_PROCESS	CUD	0.0380688	0.0361555	0.292378	37	0.801601	blood	PWAS	c5	0.292378	1	OCRL,PIK3CG,PIK3C2A,BECN1,FIG4
GOBP_PHOSPHATIDYLINOSITOL_BIOSYNTHETIC_PROCESS	CUD	3.65E-05	0.000577004	0.949625	222		blood	PWAS	c5	0.949625	1	FGF2,OCRL,BPNT2,INPP5E,SOCS7,SOCS3,IMPA1,ITPKC,ITPKA,PIK3CG,PIK3C2A,BECN1,MTMR1,IMPA2,PDGFB,MTMR6,PDGFA,FIG4,BPNT1,PIP4K2A,PIP4K2B,PTEN,PLCG2,BMX,HTR2A
GOBP_PHOSPHATIDYLINOSITOL_DEPHOSPHORYLATION	CUD	0.0531782	0.0334872	0.112283	45	0.680142	blood	PWAS	c5	0.112283	1	OCRL,INPP5E,MTMR1,MTMR6,FIG4,INPP5B,PTEN
GOBP_PHOSPHATIDYLINOSITOL_METABOLIC_PROCESS	CUD	3.71E-05	0.000446738	0.933893	456		blood	PWAS	c5	0.933893	1	CSF1R,FGF2,PDGFRB,OCRL,PLCG1,PLEK,BPNT2,INPP5E,SOCS7,SOCS3,IMPA1,ITPKC,ITPKA,PIK3CG,PIK3C2A,BECN1,MTMR1,IMPA2,PDGFB,MTMR6,PDGFA,FIG4,INPP5B,BPNT1,PIP4K2A,PIP4K2B,PTEN,PLCG2,BMX,PLCB1,HTR2A
GOBP_PHOSPHATIDYLINOSITOL_PHOSPHATE_BIOSYNTHETIC_PROCESS	CUD	5.15E-05	0.000706751	0.941867	116		blood	PWAS	c5	0.941867	1	OCRL,BPNT2,SOCS7,SOCS3,IMPA1,ITPKC,ITPKA,PIK3CG,PIK3C2A,BECN1,IMPA2,FIG4,BPNT1,PIP4K2A,PIP4K2B
GOBP_PHOSPHOLIPASE_C_ACTIVATING_G_PROTEIN_COUPLED_RECEPTOR_SIGNALING_PATHWAY	CUD	-2.62E-05	0.000353373	0.940866	367		blood	PWAS	c5	0.940866	1	LHCGR,F2,HOMER1,KISS1,GRP,LTB4R,AGT,CHGA,PTH1R,ACTN2,TGM2,EDN1,VIP,HTR2A
GOBP_PHOSPHOLIPID_BIOSYNTHETIC_PROCESS	CUD	-6.74E-06	0.000277187	0.980611	771		blood	PWAS	c5	0.980611	1	FGF2,ADGRF5,ACP6,OCRL,HEXB,SPTLC1,HMGCS2,BPNT2,INPP5E,APOA2,SOCS7,IDH1,SOCS3,APOA1,IMPA1,ITPKC,ITPKA,PMVK,VAPA,CAPN2,PIK3CG,TMEM38B,CHKB,PIK3C2A,PLAAT3,PLSCR3,SERAC1,NR1H4,BECN1,MTMR1,IDI2,IDI1,DGKB,SPTLC2,IMPA2,SPHK2,PDGFB,CHP1,MVK,LCAT,MTMR6,MVD,FABP3,PDGFA,HMGCS1,FIG4,BPNT1,PIP4K2A,PIP4K2B,PTEN,GGPS1,PLCG2,BMX,LPCAT2,HTR2A,FABP5
GOBP_PHOSPHOLIPID_CATABOLIC_PROCESS	CUD	-2.80E-06	0.000407876	0.99453	557		blood	PWAS	c5	0.99453	1	SMPD1,ENPP6,ENPP7,PNLIPRP2,PLCG1,APOA2,PLA2G7,IDH1,APOC1,PRDX6,ANGPTL3,ENPP2,SMPDL3A,APOC2,PLA2G10,PLBD2,ABHD12,PLCB1,PLBD1,LDLR,PLCG2,PLA2G5,GPCPD1
GOBP_PHOSPHOLIPID_DEPHOSPHORYLATION	CUD	0.0495534	0.0331112	0.134504	46	0.650463	blood	PWAS	c5	0.134504	1	OCRL,INPP5E,PLPP4,MTMR1,MTMR6,FIG4,INPP5B,PTEN
GOBP_PHOSPHOLIPID_TRANSPORT	CUD	2.49E-06	0.000377662	0.994733	532		blood	PWAS	c5	0.994733	1	PLTP,FASLG,GLTPD2,APOA5,APOA2,PITPNA,SCP2D1,APOA1,APOC1,APOC3,APOE,TRIAP1,PLA2G10,APOA4,PLSCR3,PITPNB,APOC2,GLTP,VAPA,DBI,LDLR,SCARB2,CERT1
GOBP_PHOTOPERIODISM	CUD	0.0357953	0.0297283	0.228558	63	0.758714	blood	PWAS	c5	0.228558	1	TP53,AGRP,ID2,PPP1CC
GOBP_PHOTORECEPTOR_CELL_MAINTENANCE	CUD	0.0272929	0.0255776	0.285944	55	0.437366	blood	PWAS	c5	0.285944	1	ATP1B2,USH1C,CDHR1
GOBP_PHOTOTRANSDUCTION	CUD	4.45E-06	0.000999734	0.99645	42	0.852342	blood	PWAS	c5	0.99645	1	GUCA1A,RCVRN,NMT1,GNGT2,NMT2
GOBP_PHYSIOLOGICAL_CARDIAC_MUSCLE_HYPERTROPHY	CUD	-9.62E-06	0.000577042	0.986695	147		blood	PWAS	c5	0.986695	1	MAP2K4,IGF1,HAMP,CAV3,AGT,RGS4,PPARA,G6PD,YY1,EDN1
GOBP_PIGMENTATION	CUD	2.68E-05	0.000499587	0.957248	321		blood	PWAS	c5	0.957248	1	KITLG,ASIP,EDAR,POMC,MREG,SNAPIN,RAB32,ATRN,KIT,DCTN2,RAB17,BCL2L11,EDA,RAB11A,CDH3,MYSM1,ARL6,EDN3,CD63,AP1S2,IHH,BLOC1S5,SNAI2,ANKRD27,FIG4,MEF2C,RAB1A
GOBP_PIGMENT_BIOSYNTHETIC_PROCESS	CUD	3.03E-05	0.000997666	0.975769	217	0.617403	blood	PWAS	c5	0.975769	1	CPOX,ASIP,ALAD,HMBS,WNT5A,FXN,DDT,UROS,CDH3,UROD,SLC6A9,PGRMC1,APPL1,NFE2L1,GIPC1
GOBP_PIGMENT_CATABOLIC_PROCESS	CUD	0.0189585	0.0316093	0.548656	71	0.482997	blood	PWAS	c5	0.548656	1	BLVRB,AMBP,HMOX1,HMOX2,BLVRA
GOBP_PIGMENT_CELL_DIFFERENTIATION	CUD	-5.37E-06	0.000998941	0.995711	136	0.745197	blood	PWAS	c5	0.995711	1	KITLG,MREG,KIT,EDN3,CD63,BLOC1S5,ANKRD27,RAB32,MEF2C
GOBP_PIGMENT_GRANULE_LOCALIZATION	CUD	7.18E-06	0.000706356	0.991893	198		blood	PWAS	c5	0.991893	1	ASIP,MREG,DCTN2,RAB17,RAB11A,CDH3,ARL6,BLOC1S5,RAB1A
GOBP_PIGMENT_GRANULE_ORGANIZATION	CUD	9.84E-06	0.000999382	0.992144	64	0.12853	blood	PWAS	c5	0.992144	1	ASIP,SNAPIN,BLOC1S5,AP1S2,RAB32
GOBP_PIGMENT_METABOLIC_PROCESS	CUD	5.05E-05	0.000407875	0.901388	430		blood	PWAS	c5	0.901388	1	CPOX,ASIP,LCT,ALAD,BDH2,HMBS,UGT1A1,BLVRB,WNT5A,FXN,DDT,AMBP,HMOX1,HPX,UGT1A8,UROS,CDH3,UROD,SLC6A9,PGRMC1,HMOX2,APPL1,BLVRA,NFE2L1,GIPC1
GOBP_PINOCYTOSIS	CUD	-4.02E-06	0.000706581	0.995458	177		blood	PWAS	c5	0.995458	1	AHSG,AXL,PPT1,NR1H2,SNX5,EHD4,MAPKAPK2,STX1B,CDC42,APPL1,DNM2,MAPKAPK3
GOBP_PIRNA_METABOLIC_PROCESS	CUD	-3.21E-05	0.000706793	0.96375	115		blood	PWAS	c5	0.96375	1	FKBP6,PIWIL1
GOBP_PITUITARY_GLAND_DEVELOPMENT	CUD	4.79E-05	0.000576612	0.93386	406		blood	PWAS	c5	0.93386	1	FGF2,PCSK1,INHBB,NOG,WNT5A,BMP4,BMP2,GHRH,ISL1,FGF8,SOX2,FGF10,CDH1
GOBP_PLACENTA_BLOOD_VESSEL_DEVELOPMENT	CUD	1.07E-05	0.000706513	0.987873	187		blood	PWAS	c5	0.987873	1	SPINT1,HS6ST1,SOCS3,PLG,MAP2K1,CCN1,NOTCH2,PKD2,TMED2,NSDHL,AKT1,MAPK1
GOBP_PLACENTA_DEVELOPMENT	CUD	1.39E-06	0.000316032	0.996487	645		blood	PWAS	c5	0.996487	1	SPINT1,PARP1,CTSB,RSPO3,HTRA1,KRT19,SPINT2,BIRC2,SPP1,HS6ST1,EGLN1,IGF2,NODAL,ANG,SOCS3,EPOR,LDOC1,PLG,GHRL,CCDC134,PKD2,BMP7,LEP,PTK2,LIF,TAF10,CEBPB,MAP2K1,CASP8,ADM,BPTF,CCN1,NOTCH2,STC2,IL10,FGFR2,HIF1A,EGFR,PRDM1,TMED2,CEBPA,CDKN1B,STC1,ADAM19,NSDHL,BSG,BMPR2,VDR,PRDX3,PDGFB,DLX3,GRB2,PTN,DNMT3L,AKT1,ASH1L,HSP90AB1,PTGS2,MED1,DNAJB6,CSF2,SOD1,MAPK14,MAPK1,SETD2
GOBP_PLANAR_CELL_POLARITY_PATHWAY_INVOLVED_IN_AXIS_ELONGATION	CUD	-6.95E-06	0.000998698	0.994449	153	0.365528	blood	PWAS	c5	0.994449	1	MAGI2,WNT5A,SFRP1,SFRP2,WNT11
GOBP_PLANAR_CELL_POLARITY_PATHWAY_INVOLVED_IN_NEURAL_TUBE_CLOSURE	CUD	0.0229467	0.0206484	0.266437	110	0.330824	blood	PWAS	c5	0.266437	1	PTK7,WNT5A,DVL2,SFRP1,SFRP2
GOBP_PLASMA_CELL_DIFFERENTIATION	CUD	4.12E-05	0.000998922	0.967086	130	0.442121	blood	PWAS	c5	0.967086	1	IL2,LGALS1,CR1,IL10,BCL6,ITM2A
GOBP_PLASMA_LIPOPROTEIN_PARTICLE_CLEARANCE	CUD	-4.17E-06	0.000353181	0.990591	781		blood	PWAS	c5	0.990591	1	MSR1,CD36,LRPAP1,ADIPOQ,APOB,ANXA2,TREM2,APOM,PCSK9,APOA2,IL19,APOA1,APOC1,HMOX1,APOC3,APOE,VLDLR,NR1H4,APOC2,LDLRAP1,LDLR,CSK
GOBP_PLASMA_MEMBRANE_FUSION	CUD	1.53E-05	0.000377785	0.967728	392		blood	PWAS	c5	0.967728	1	TIE1,FOLR2,SERPINA5,FOLR3,NSF,FOLR1,CD9,SPACA3,EQTN
GOBP_PLASMA_MEMBRANE_ORGANIZATION	CUD	9.20E-06	0.000242404	0.969717	977		blood	PWAS	c5	0.969717	1	TIE1,FOLR2,FASLG,SMPD1,SERPINA5,COLEC12,ANXA2,FOLR3,NSF,ANXA6,SYTL4,CHMP2B,STX4,SYT11,FOLR1,A4GALT,DMKN,GSN,CLU,CR1,AKT2,CD9,RAB3A,CHMP3,SH3GLB1,CAV3,STX2,ARL8B,SYT7,SPACA3,CAV2,PLSCR3,MYRF,VPS4B,PACSIN1,ANK2,S100A10,S100A9,VPS4A,CHMP2A,EQTN,BIN1,NDRG1,PACSIN3,PTEN,CSRP3,TGFB2,DNM2,SOD1,AKT1
GOBP_PLASMA_MEMBRANE_REPAIR	CUD	1.65E-05	0.00057699	0.97717	197		blood	PWAS	c5	0.97717	1	SMPD1,ANXA2,ANXA6,SYTL4,CHMP2B,SYT11,RAB3A,CHMP3,CAV3,ARL8B,SYT7,VPS4B,S100A10,VPS4A,CHMP2A
GOBP_PLASMINOGEN_ACTIVATION	CUD	-1.06E-05	0.000377733	0.97771	450		blood	PWAS	c5	0.97771	1	F11,KLKB1,FGG,ANXA2,CTSZ,THBS1,CPB2,FGB,SERPINE2,ENO1,PLAU,PLAUR,S100A10,PLAT,SERPINF2,PGK1,CLEC3B,SERPINE1,APOH
GOBP_PLATELET_ACTIVATION	CUD	2.78E-05	0.00028846	0.923278	871		blood	PWAS	c5	0.923278	1	PF4V1,TEC,PDGFRA,F2,FGG,COMP,ADAMTS13,CELA2A,COL3A1,C1GALT1C1,HSPB1,HRG,PF4,AXL,SELP,VWF,METAP1,PLEK,SYK,IL6,TLR4,GNAS,PEAR1,LYN,SAA1,GP1BA,TYRO3,FGB,SRC,SERPINE2,IL6ST,VAV3,CLIC1,GP6,C1QTNF1,WNT3A,APOE,PIK3CG,CD9,FLNA,HBB,PRKCA,CTSG,FN1,GP5,FIBP,CSRP1,DGKB,TREML1,LCK,PRKG1,PDGFB,ILK,CD40LG,VAV1,UBASH3B,PDGFA,MPL,BLK,ENTPD2,JAK2,PTPN6,ACTN1,PLCG2,VCL,MAPK14,PPIA,PRKCQ,FERMT3
GOBP_PLATELET_AGGREGATION	CUD	3.23E-05	0.000446853	0.942421	431		blood	PWAS	c5	0.942421	1	PDGFRA,FGG,COMP,CELA2A,HSPB1,METAP1,PLEK,SYK,IL6,GNAS,GP1BA,TYRO3,FGB,SERPINE2,IL6ST,CLIC1,GP6,C1QTNF1,WNT3A,PIK3CG,CD9,FLNA,HBB,PEAR1,CTSG,FN1,FIBP,CSRP1,PRKCA,PRKG1,ILK,UBASH3B,MPL,BLK,JAK2,ACTN1,LYN,PTPN6,VCL,PPIA,PRKCQ,FERMT3
GOBP_PLATELET_DEGRANULATION	CUD	0.0526579	0.0661601	0.42608	15	0.311219	blood	PWAS	c5	0.42608	1	PLEK,SYK,BLK,LYN
GOBP_PLATELET_DERIVED_GROWTH_FACTOR_RECEPTOR_ALPHA_SIGNALING_PATHWAY	CUD	-2.64E-07	0.000998826	0.999789	120	0.730215	blood	PWAS	c5	0.999789	1	ADIPOQ,PDGFRA,PDGFA,CBL
GOBP_PLATELET_DERIVED_GROWTH_FACTOR_RECEPTOR_BETA_SIGNALING_PATHWAY	CUD	1.28E-05	0.000576607	0.982238	258		blood	PWAS	c5	0.982238	1	PDGFRB,PDGFRL,SRC,LRP1,PTPN2,PDGFB,PTPN1,PDGFA,ABL1
GOBP_PLATELET_DERIVED_GROWTH_FACTOR_RECEPTOR_SIGNALING_PATHWAY	CUD	-4.64E-06	0.00035323	0.989526	603		blood	PWAS	c5	0.989526	1	ADIPOQ,PDGFRA,SNCA,PDGFRB,NRP1,PTPRJ,F3,PDGFRL,VEGFA,SRC,F7,PDGFD,PLAT,FER,LRP1,PLEKHA1,PIK3C2A,PTPN2,TXNIP,APOD,PDGFC,CSPG4,NDRG4,PDGFB,PTPN11,PTPN1,PDGFA,ABL1,ZFAND5,JAK2,CBL,HGS
GOBP_PODOSOME_ASSEMBLY	CUD	-4.60E-05	0.000999284	0.963265	96	0.733917	blood	PWAS	c5	0.963265	1	CAPG,SRC,GSN,LCP1,DBNL,MAPK9,HCK,RHOA,TNF,MSN,IL5,CSF2
GOBP_POLARIZED_EPITHELIAL_CELL_DIFFERENTIATION	CUD	0.0048659	0.0320205	0.879217	49	0.578092	blood	PWAS	c5	0.879217	1	PTK7,WNT5A,RHOA,MSN,RAP2A,CDC42,OPHN1,EZR
GOBP_POLYAMINE_BIOSYNTHETIC_PROCESS	CUD	-0.0267179	0.0373419	0.474303	43	0.0406916	blood	PWAS	c5	0.474303	1	ODC1,SAT2,NNMT,SMS,SAT1,OAZ1
GOBP_POLYAMINE_METABOLIC_PROCESS	CUD	-1.06E-05	0.000576853	0.985372	221		blood	PWAS	c5	0.985372	1	AOC1,ODC1,SAT2,NNMT,DHPS,SMS,SAT1,OAZ1
GOBP_POLYOL_BIOSYNTHETIC_PROCESS	CUD	-5.87E-06	0.000377743	0.987602	455		blood	PWAS	c5	0.987602	1	FGF2,ASAH2,QDPR,LHCGR,SNCA,SPTLC1,PLEK,DHFR,CYP3A4,PTK2B,SPHK1,SPR,IMPA1,ITPKC,ITPKA,PGP,LEP,PCBD2,PTH,PTS,GOT1,PCBD1,PTH1R,PCK1,ASAH1,PLCG2,GCH1,SPTLC2,IMPA2,SPHK2,CD244
GOBP_POLYOL_CATABOLIC_PROCESS	CUD	8.86E-05	0.00099885	0.929285	129	0.4357	blood	PWAS	c5	0.929285	1	OCRL,BPNT2,INPP5E,TPI1,MIOX,IMPA1,SORD,IMPA2,INPP5B,BPNT1,PTEN,NUDT3
GOBP_POLYOL_METABOLIC_PROCESS	CUD	2.61E-06	0.00028851	0.992791	739		blood	PWAS	c5	0.992791	1	FGF2,ASAH2,QDPR,MINPP1,NAAA,LHCGR,SNCA,OCRL,ASAH1,SPTLC1,PLEK,DHFR,BPNT2,CYP3A4,PTK2B,INPP5E,SPHK1,SPR,MECP2,TPI1,IMPA1,ITPKC,ITPKA,PGP,SORD,LEP,ANGPTL3,PCBD2,PTH,PTS,GOT1,PCBD1,PTH1R,PCK1,MIOX,PLCG2,GCH1,SPTLC2,IMPA2,SPHK2,INPP5B,BPNT1,PLCB1,GALK1,LRP2,CD244,PTEN,NUDT3
GOBP_POLYSACCHARIDE_BIOSYNTHETIC_PROCESS	CUD	-1.29E-05	0.000446865	0.9769	391		blood	PWAS	c5	0.9769	1	INSR,B3GNT2,EGF,IGF1,B3GNT8,IGF2,TGFB1,B4GALT5,ACADM,NR1D1,UGP2,PPP1R3B,AKT2,SELENOS,PTGES3,NDST1,PTH,GCK,CSGALNACT2,B3GNT4,FUT9,B3GNT6,PDGFB,CLTC,INS,AKT1
GOBP_PORE_COMPLEX_ASSEMBLY	CUD	2.40E-05	0.000999656	0.980886	45	0.913718	blood	PWAS	c5	0.980886	1	ADAM10,PLEKHA7,PDZD11,NUP98,CCT8,BAD
GOBP_PORPHYRIN_CONTAINING_COMPOUND_METABOLIC_PROCESS	CUD	0.0165354	0.0180997	0.360942	162	0.56826	blood	PWAS	c5	0.360942	1	CPOX,ALAD,BDH2,UGT1A1,BLVRB,FXN,AMBP,HMOX1,HMBS,HPX,UROS,UROD,SLC6A9,PGRMC1,HMOX2,BLVRA,NFE2L1
GOBP_POSITIVE_CHEMOTAXIS	CUD	9.53E-06	0.000258046	0.970543	889		blood	PWAS	c5	0.970543	1	KDR,FGF2,CXCL10,CXCL8,CCL16,AGER,SEMA5A,VEGFD,CXCL12,GPNMB,IL16,VEGFC,MET,CCL15,NRP1,PTPRJ,F3,NTRK3,MIF,WNT5A,BMP4,CCL3,VEGFA,LGALS3,DEFB4A,HGF,CCL5,NTF3,F7,ANGPT1,AZU1,PGF,PLXNB3,ITGA2,CX3CL1,DEFB104A,GDNF,DEFB103A,COLEC10,HMGB1,PDGFB,ANGPT2,FGF10,ARTN,FGF7,SMAD3,VEGFB
GOBP_POSITIVE_REGULATION_BY_HOST_OF_VIRAL_GENOME_REPLICATION	CUD	-0.0366332	0.0650321	0.573224	14	0.230974	blood	PWAS	c5	0.573224	1	STOM,PPIB,HSPA8,VAPA
GOBP_POSITIVE_REGULATION_BY_HOST_OF_VIRAL_PROCESS	CUD	9.36E-05	0.000998501	0.925325	147	0.487552	blood	PWAS	c5	0.925325	1	CSF1R,IGF2R,APOE,CAV2,STOM,PAIP1,CFL1,PPIB,HSPA8,PC,VAPA
GOBP_POSITIVE_REGULATION_BY_HOST_OF_VIRAL_TRANSCRIPTION	CUD	0.0110339	0.0486643	0.82063	22	0.369826	blood	PWAS	c5	0.82063	1	JUN
GOBP_POSITIVE_REGULATION_BY_SYMBIONT_OF_ENTRY_INTO_HOST	CUD	2.47E-05	0.000706812	0.972128	105		blood	PWAS	c5	0.972128	1	SMPD1,LGALS1,FURIN,HMGB1,P4HB,CD74,LGALS9,CD4
GOBP_POSITIVE_REGULATION_OF_ACTIN_CYTOSKELETON_REORGANIZATION	CUD	-1.75E-05	0.000706597	0.98022	172		blood	PWAS	c5	0.98022	1	TEK,STAP1,CSF3,NRP1,NTRK3,HRAS,NTF3,HCK,CCL27,ABL1,CDC42
GOBP_POSITIVE_REGULATION_OF_ACTIN_FILAMENT_BUNDLE_ASSEMBLY	CUD	3.29E-05	0.000705792	0.96282	358		blood	PWAS	c5	0.96282	1	MYOC,NRP1,PLEK,EPHA1,APOA1,RHOC,SWAP70,SFRP1,CX3CL1,SERPINF2,PFN2,TPM1,EVL,S100A10,BRAF,ARHGEF10,WNT11,ID1,RHOA,CD47,SORBS3,BAG4,ABL1,TGFB3,ROCK2,SMAD3,CDC42,RAC1
GOBP_POSITIVE_REGULATION_OF_ACTIN_FILAMENT_DEPOLYMERIZATION	CUD	-2.63E-05	0.000706635	0.970267	120		blood	PWAS	c5	0.970267	1	SEMA5A,PLEK,DSTN,ACTN2,CFL2,PDXP
GOBP_POSITIVE_REGULATION_OF_ACTIN_FILAMENT_POLYMERIZATION	CUD	1.83E-05	0.000706536	0.979353	187		blood	PWAS	c5	0.979353	1	CSF3,PTK2B,CCL11,CCL21,FER,LMOD1,PFN2,CCL26,HCK,EVL,ARF6,NCK1,BIN1,RHOA,GRB2,BAG4,VASP,NCK2
GOBP_POSITIVE_REGULATION_OF_ACTION_POTENTIAL	CUD	0.125118	0.0646949	0.0531165	10	0.430849	blood	PWAS	c5	0.0531165	1	NPS,TNF
GOBP_POSITIVE_REGULATION_OF_ACTIVATED_T_CELL_PROLIFERATION	CUD	3.52E-05	0.00049957	0.943848	345		blood	PWAS	c5	0.943848	1	IL27RA,ICOSLG,IL2,AGER,IL12B,IGF1,FADD,IGF2,IL12RB1,IL23R,EPO,STAT5B,IL18,TNFSF9,SLAMF1,HHLA2,IL2RA,HMGB1,RPS3
GOBP_POSITIVE_REGULATION_OF_ACTIVATION_OF_JANUS_KINASE_ACTIVITY	CUD	-4.95E-05	0.000499628	0.921077	319		blood	PWAS	c5	0.921077	1	IL6R,IL12B,CCL5,IL23R,AGT,GH1
GOBP_POSITIVE_REGULATION_OF_ACUTE_INFLAMMATORY_RESPONSE	CUD	0.022459	0.0195588	0.250852	106	0.760742	blood	PWAS	c5	0.250852	1	IL6,IL1B,IL6ST,PARK7,OSM,PIK3CG,OSMR,TNFSF11,C3,TNF,FCGR1A,PTGS2,BTK
GOBP_POSITIVE_REGULATION_OF_ACUTE_INFLAMMATORY_RESPONSE_TO_ANTIGENIC_STIMULUS	CUD	0.0470509	0.03471	0.175244	33	0.448618	blood	PWAS	c5	0.175244	1	PARK7,C3,FCGR1A,BTK
GOBP_POSITIVE_REGULATION_OF_ADAPTIVE_IMMUNE_RESPONSE	CUD	1.98E-05	0.000353257	0.955198	656		blood	PWAS	c5	0.955198	1	IL1R1,IL27RA,IL2,IL18R1,FCER2,TREM2,AZGP1,B2M,IL12B,FADD,C3,NFKBID,IL6,NLRP10,IL12RB1,TGFB1,HSPD1,IL1B,CD1A,CD274,IL6ST,FCGR1A,TNFSF13B,TFRC,EXOSC3,IL23R,KMT5C,CD55,IL18,TNF,STAT6,CLEC6A,CD1D,PVR,PAXIP1,RIPK2,SLAMF1,TNFSF4,CD81,TYK2,CARD9,LTA,MSH2,EIF2AK4,CD226,NECTIN2,CYRIB,XCL1,CD4,IL4,JAK2,PRKCZ,CLEC7A,STX7,BTK,PRKCQ,HPX
GOBP_POSITIVE_REGULATION_OF_ADENYLATE_CYCLASE_ACTIVITY	CUD	-1.22E-05	0.000706583	0.986263	160		blood	PWAS	c5	0.986263	1	LHCGR,ADCYAP1,GLP1R,STIM1,CAP1,RXFP1,RAF1
GOBP_POSITIVE_REGULATION_OF_ADIPOSE_TISSUE_DEVELOPMENT	CUD	0.0788897	0.039509	0.0458522	32	0.54085	blood	PWAS	c5	0.0458522	1	NCOA2,GHRL,NR1H4
GOBP_POSITIVE_REGULATION_OF_ALCOHOL_BIOSYNTHETIC_PROCESS	CUD	-6.85E-06	0.000706635	0.992263	155		blood	PWAS	c5	0.992263	1	LHCGR,SNCA,BMP6,PTH,FGF1,POR,PTH1R,CD244
GOBP_POSITIVE_REGULATION_OF_ALPHA_BETA_T_CELL_ACTIVATION	CUD	1.07E-05	0.000407987	0.979141	386		blood	PWAS	c5	0.979141	1	EBI3,IL12B,CD55,SYK,LILRB4,NFKBID,IL12RB1,CCL19,IFNG,CD160,IL23R,CD3E,ZAP70,PNP,TGFBR2,RIPK2,TNFSF4,MYB,CD81,CD86,RUNX3,TYK2,CBFB,IHH,RHOA,HSPH1,LGALS9,SHH,ANXA1,XCL1,CD80,PRKCZ,IL2RG,IL18,JAK2,PRKCQ
GOBP_POSITIVE_REGULATION_OF_ALPHA_BETA_T_CELL_DIFFERENTIATION	CUD	3.93E-05	0.000997623	0.968591	207	0.187763	blood	PWAS	c5	0.968591	1	IL12B,SYK,LILRB4,NFKBID,IL12RB1,CCL19,IFNG,IL23R,ZAP70,PNP,TGFBR2,RIPK2,TNFSF4,MYB,CD86,RUNX3,CBFB,IHH,RHOA,LGALS9,SHH,ANXA1,CD80,PRKCZ,IL2RG,IL18
GOBP_POSITIVE_REGULATION_OF_ALPHA_BETA_T_CELL_PROLIFERATION	CUD	3.46E-06	0.00040807	0.993236	303		blood	PWAS	c5	0.993236	1	EBI3,IL12B,CD55,SYK,CD3E,ZAP70,TGFBR2,RIPK2,TNFSF4,CD81,TYK2,LGALS9,XCL1,JAK2,IL18,PRKCQ
GOBP_POSITIVE_REGULATION_OF_AMINE_TRANSPORT	CUD	-6.28E-05	0.000999402	0.949892	82	0.107135	blood	PWAS	c5	0.949892	1	STX1A,CXCL12,CARTPT,OXT,TRH,AGT,GDNF,SYT4,GRK2,ACE2,VIP,RAB3B
GOBP_POSITIVE_REGULATION_OF_AMINO_ACID_TRANSPORT	CUD	-0.109979	0.0583583	0.0594901	18	0.221019	blood	PWAS	c5	0.0594901	1	TRH,AGT,SYT4,ACE2
GOBP_POSITIVE_REGULATION_OF_AMPA_RECEPTOR_ACTIVITY	CUD	4.63E-07	0.000999634	0.999631	42	0.219822	blood	PWAS	c5	0.999631	1	SHANK3,NLGN3
GOBP_POSITIVE_REGULATION_OF_AMYLOID_BETA_CLEARANCE	CUD	5.54E-06	0.000377757	0.988303	350		blood	PWAS	c5	0.988303	1	LRPAP1,APOE,TREM2,LRP1,IL4
GOBP_POSITIVE_REGULATION_OF_AMYLOID_BETA_FORMATION	CUD	6.88E-05	0.000999214	0.945094	82	0.197479	blood	PWAS	c5	0.945094	1	EPHA4,CASP3,IFNG,CLU,LRRTM3,TNF,IFNGR1,ROCK2
GOBP_POSITIVE_REGULATION_OF_AMYLOID_PRECURSOR_PROTEIN_CATABOLIC_PROCESS	CUD	0.000133334	0.000997906	0.893708	212	0.515501	blood	PWAS	c5	0.893708	1	EPHA4,CASP3,AGER,EFNA3,SPON1,LYN,IFNG,CLU,TNF,LRRTM3,IFNGR1,ROCK2
GOBP_POSITIVE_REGULATION_OF_ANIMAL_ORGAN_MORPHOGENESIS	CUD	5.10E-05	0.000576709	0.929474	366		blood	PWAS	c5	0.929474	1	FGF2,NGFR,DKK1,ROBO2,ROBO1,WNT5A,BMP4,FRS2,BMP2,CTNNB1,WNT3A,FGF1,GDNF,FGF8,WNT11,CSF1,FGF10,EDN1
GOBP_POSITIVE_REGULATION_OF_ANION_TRANSMEMBRANE_TRANSPORT	CUD	-0.128823	0.0609359	0.0345093	15	0.248036	blood	PWAS	c5	0.0345093	1	AGT,CFTR,ACE2
GOBP_POSITIVE_REGULATION_OF_ANION_TRANSPORT	CUD	2.18E-06	0.000353399	0.995085	355		blood	PWAS	c5	0.995085	1	PLA2R1,IL1A,MIF,IL1B,CEBPB,OXT,PLA2G10,TRH,AGT,TNFSF11,MAP2K6,SYT4,CFTR,EDN1,ACE2
GOBP_POSITIVE_REGULATION_OF_ANTIBACTERIAL_PEPTIDE_PRODUCTION	CUD	-0.0623534	0.044086	0.157257	24	0.90693	blood	PWAS	c5	0.157257	1	KLK5,KLK7,KLK3
GOBP_POSITIVE_REGULATION_OF_ANTIGEN_PROCESSING_AND_PRESENTATION	CUD	-1.27E-05	0.000577008	0.982436	249		blood	PWAS	c5	0.982436	1	TREM2,CCL21,CCL19,CD74
GOBP_POSITIVE_REGULATION_OF_ANTIGEN_RECEPTOR_MEDIATED_SIGNALING_PATHWAY	CUD	0.0809252	0.0412365	0.0497082	24	0.939256	blood	PWAS	c5	0.0497082	1	STAP1,TRAT1,BCL10,PRKCB,RPS3,LCK,CD81,CD226,NECTIN2
GOBP_POSITIVE_REGULATION_OF_ANTIMICROBIAL_HUMORAL_RESPONSE	CUD	-0.0632076	0.0417186	0.129749	27	0.939762	blood	PWAS	c5	0.129749	1	IL17A,KLK5,KLK7,IL17F,KLK3
GOBP_POSITIVE_REGULATION_OF_APOPTOTIC_CELL_CLEARANCE	CUD	2.76E-06	0.000377819	0.994175	301		blood	PWAS	c5	0.994175	1	TREM2,C2,CCL2,C3,CD300LF
GOBP_POSITIVE_REGULATION_OF_APOPTOTIC_SIGNALING_PATHWAY	CUD	-4.17E-06	0.000353249	0.990577	638		blood	PWAS	c5	0.990577	1	NGFR,FAS,TIMP3,INHBB,CTSH,RET,THBS1,FADD,TP53,PDIA3,IL19,RPS7,PARK7,BCL10,ITM2C,S100A9,LTBR,CTSC,INHBA,DDIT3,TNFSF10,SFRP1,AGT,IFNB1,TNFRSF12A,MAPK9,FIS1,TNFSF12,BCL2L11,TPD52L1,PTPN2,BMPR1B,BECN1,SKIL,PPP2R1A,LCK,NFATC4,PIAS4,WWOX,BID,RPS3,NCK1,TNF,UBB,G0S2,APAF1,MYC,PTEN,CRADD,SOD1,MCL1,JAK2,PEA15,IL20RA,NCK2,BAD,HTRA2,EIF5A
GOBP_POSITIVE_REGULATION_OF_ASPARTIC_TYPE_PEPTIDASE_ACTIVITY	CUD	4.37E-05	0.000706272	0.950693	253		blood	PWAS	c5	0.950693	1	EPHA4,AGER,EFNA3,GRN,LYN,ROCK2
GOBP_POSITIVE_REGULATION_OF_ASTROCYTE_DIFFERENTIATION	CUD	4.25E-05	0.000706605	0.952056	148		blood	PWAS	c5	0.952056	1	NOTCH1,BMP2,SERPINE2,IL6ST,LIF,SHH,ID2,BIN1
GOBP_POSITIVE_REGULATION_OF_ATP_BIOSYNTHETIC_PROCESS	CUD	-8.55E-06	0.000706738	0.990345	155		blood	PWAS	c5	0.990345	1	TREM2,ENO1,PPARA,PPARGC1A,IL4
GOBP_POSITIVE_REGULATION_OF_ATP_DEPENDENT_ACTIVITY	CUD	0.00400672	0.0152967	0.793372	197	0.373633	blood	PWAS	c5	0.793372	1	TOR1AIP1,ATP1B1,DNAJB11,TOR1AIP2,DNAJC10,ALDOB,ATP1B2,ATP1B3,SETMAR,PFN2,TNNT3,TPM1,DHX9,GABARAPL2,TNNT2,DNAJB1,AHSA1,MYL3,MSH2,FGF10,DNM2,DNAJB2
GOBP_POSITIVE_REGULATION_OF_ATP_METABOLIC_PROCESS	CUD	7.19E-06	0.000576998	0.990062	231		blood	PWAS	c5	0.990062	1	INSR,TREM2,IGF1,HIF1A,IFNG,ENO1,APP,PPARA,PPARGC1A,IL4,INS,GPD1,GAPDHS,HTR2A
GOBP_POSITIVE_REGULATION_OF_AUTOPHAGY	CUD	3.08E-05	0.000997546	0.975406	216	0.300564	blood	PWAS	c5	0.975406	1	KDR,SNX4,ATF6,SPTLC1,MAPK3,LRRK2,ELAPOR1,DAPK1,BAG3,IFNG,PARK7,HMOX1,LACRT,SNX7,SVIP,SH3GLB1,HIF1A,PIK3C2A,BCL2L11,BECN1,MID2,RIPK2,PRKN,HMGB1,SPTLC2,GNAI3,BNIP3,RALB,CALCOCO2,CDK16,IL4,PIP4K2A,PIP4K2B,FOXO3,BAD,PAFAH1B2
GOBP_POSITIVE_REGULATION_OF_AUTOPHAGY_OF_MITOCHONDRION	CUD	0.0250124	0.0356309	0.482689	31	0.284583	blood	PWAS	c5	0.482689	1	HIF1A,PARK7,PRKN,BNIP3
GOBP_POSITIVE_REGULATION_OF_AXONOGENESIS	CUD	1.66E-05	0.000288457	0.954194	836		blood	PWAS	c5	0.954194	1	PLXND1,ISLR2,ZFYVE27,WNT3A,PLXNB2,NEFL,SLIT2,ROBO2,ROBO1,PLXNA1,SEMA5A,EFNA5,PLXNA4,NTRK2,SEMA4D,SEMA7A,DSCAM,L1CAM,CXCL12,NRP1,NGF,PLXNC1,DIXDC1,TIAM1,VEGFA,NTN1,MAP2K2,DBNL,MAP2K1,PLXNB3,FN1,BDNF,AMIGO1,SMURF1,BMPR2,CRABP2,SLITRK1,BRAF,SKIL,IST1,GDI1,MAPT
GOBP_POSITIVE_REGULATION_OF_AXON_EXTENSION	CUD	-5.22E-06	0.000408026	0.989789	352		blood	PWAS	c5	0.989789	1	ISLR2,ZFYVE27,SEMA5A,SEMA7A,DSCAM,L1CAM,CXCL12,NRP1,VEGFA,NTN1,DBNL,FN1,SMURF1,BMPR2,GDI1,MAPT
GOBP_POSITIVE_REGULATION_OF_AXON_EXTENSION_INVOLVED_IN_AXON_GUIDANCE	CUD	-1.77E-05	0.000576904	0.975519	232		blood	PWAS	c5	0.975519	1	SEMA5A,DSCAM,CXCL12,NRP1,VEGFA,BMPR2
GOBP_POSITIVE_REGULATION_OF_BEHAVIOR	CUD	6.83E-05	0.000706542	0.922951	179		blood	PWAS	c5	0.922951	1	PENK,CRH,GRP,GHRH,AGRP,GHRL,NPS,HDAC2,NLGN1,INSL5,MEF2C
GOBP_POSITIVE_REGULATION_OF_BINDING	CUD	2.37E-06	0.000277093	0.993183	1012		blood	PWAS	c5	0.993183	1	PLXND1,EPHA4,ACE,PARP1,APOE,CSF3,VTN,MET,MMP9,ANXA2,SPON1,EGF,B2M,NRP1,IGF1,MMP8,WNT5A,LRRK2,BMP4,TGFB1,BMP2,TIAM1,BLK,LRP1,WNT3A,CTHRC1,CLIC2,IFNG,PARK7,PLAUR,CTNNB1,GCG,ISL1,TXN,BAMBI,SIRT2,MFNG,MAPRE1,ITGA2,APP,STMN1,KLF4,IRF4,PON1,CEBPG,BDNF,DHX9,EDF1,RFNG,RIPK2,MARK3,MAPRE3,EIF2S1,DTX3L,GMNN,S100A10,PRKN,IDE,HMGB1,RB1,HSP90AB1,PIN1,RALB,NME1,EPB41,HSF1,ABL1,CLN5,RAN,NGF,JAK2,FMR1,DERL1
GOBP_POSITIVE_REGULATION_OF_BIOMINERALIZATION	CUD	3.79E-05	0.00070618	0.957244	252		blood	PWAS	c5	0.957244	1	KL,NELL1,BMP4,TGFB1,BMP2,LTF,BMP7,ISG15,CEBPB,BMP6,PTH,CCN1,ACVR2A,ACVR2B,PKDCC,BMPR1B,BMPR2,VDR,TGFB3,TMEM119,PTN,CFTR,MEF2C,SMAD3
GOBP_POSITIVE_REGULATION_OF_BLOOD_CIRCULATION	CUD	0.0112235	0.0253144	0.657503	65	0.245891	blood	PWAS	c5	0.657503	1	PDE4D,GHRL,ADM,ADM2,APLN,CHGA,RGS4,TPM1,HRC,GCH1,EDN3,EDN2,NPPA,TGFB2,EDN1,ACE2
GOBP_POSITIVE_REGULATION_OF_BLOOD_PRESSURE	CUD	1.17E-05	0.000706496	0.986778	172		blood	PWAS	c5	0.986778	1	ACE,ADH5,PDE4D,CARTPT,OXT,AGT,GLP1R,TPM1,QRFP,ID2,RHOA
GOBP_POSITIVE_REGULATION_OF_BLOOD_PRESSURE_BY_EPINEPHRINE_NOREPINEPHRINE	CUD	-0.00743985	0.0750188	0.921001	12	0.260959	blood	PWAS	c5	0.921001	1	PDE4D,TPM1
GOBP_POSITIVE_REGULATION_OF_BLOOD_VESSEL_ENDOTHELIAL_CELL_MIGRATION	CUD	9.87E-06	0.000499599	0.984244	360		blood	PWAS	c5	0.984244	1	KDR,FGF2,FGFBP1,VEGFC,THBS1,PLCG1,NRP1,HSPB1,TGFB1,VEGFA,FGFR1,HMOX1,ANGPT1,MAP3K3,HIF1A,PIK3C2A,ADAM17,FOXC2,ATP5F1B,PRKCA,HMGB1,PDGFB,MAP2K3,ANXA1,FGF18,ABL1,ANGPT4,PTGS2,PDPK1,AKT1,MAPK14
GOBP_POSITIVE_REGULATION_OF_BMP_SIGNALING_PATHWAY	CUD	4.47E-06	0.000576867	0.993822	247		blood	PWAS	c5	0.993822	1	KDR,ENG,CDH5,NOTCH1,NEO1,BMP4,GDF5,GDF2,GPC3,CCN1,NOTCH2,SCUBE3,BMPR2,ELAPOR2,PELO,ILK,ACVRL1,TWSG1,SMAD2,SMAD4
GOBP_POSITIVE_REGULATION_OF_BONE_MINERALIZATION	CUD	4.23E-05	0.000706273	0.952278	242		blood	PWAS	c5	0.952278	1	KL,NELL1,BMP4,TGFB1,BMP2,LTF,BMP7,ISG15,BMP6,PTH,CCN1,ACVR2A,ACVR2B,PKDCC,BMPR1B,BMPR2,VDR,TGFB3,TMEM119,PTN,MEF2C,SMAD3
GOBP_POSITIVE_REGULATION_OF_BONE_RESORPTION	CUD	-0.00491547	0.0276497	0.858898	72	0.504802	blood	PWAS	c5	0.858898	1	SPP1,SYK,TFRC,TF,TNFSF11,PRKCA,FSHB,SRC
GOBP_POSITIVE_REGULATION_OF_BROWN_FAT_CELL_DIFFERENTIATION	CUD	-0.0173366	0.0575482	0.763221	14	0.331148	blood	PWAS	c5	0.763221	1	BMP7,PIM1,INS,PTGS2,MAPK14
GOBP_POSITIVE_REGULATION_OF_B_CELL_ACTIVATION	CUD	1.13E-05	0.000301359	0.970085	596		blood	PWAS	c5	0.970085	1	BST1,IGLL1,IL2,FCRL3,TIRAP,MIF,SYK,IL6,TLR4,MMP14,TGFB1,VAV3,TFRC,TNFRSF13C,EXOSC3,WNT3A,EPHB2,IL21,TNFRSF4,CD27,KMT5C,STAT6,IL10,IL13,CD320,CD38,BCL6,PAXIP1,STAT5B,TNFSF13B,TNFSF4,PRLR,IL5,CD81,MSH2,CD74,IL7,IL4,IGHG2,IGHG4,MEF2C,IL2RG,BTK,CDKN1A,BAD
GOBP_POSITIVE_REGULATION_OF_B_CELL_DIFFERENTIATION	CUD	8.60E-05	0.000999147	0.931384	80	0.433162	blood	PWAS	c5	0.931384	1	IL2,SYK,MMP14,STAT5B,CD27,IL10,IL7,IL2RG,BTK,BAD
GOBP_POSITIVE_REGULATION_OF_B_CELL_MEDIATED_IMMUNITY	CUD	-1.09E-05	0.000706383	0.987722	260		blood	PWAS	c5	0.987722	1	IL2,FCER2,TREM2,C3,TGFB1,TFRC,EXOSC3,KMT5C,TNF,HPX,STAT6,PAXIP1,TNFSF4,MSH2,CD226,NECTIN2,FCGR1A,XCL1,LTA,IL4,BTK
GOBP_POSITIVE_REGULATION_OF_B_CELL_PROLIFERATION	CUD	1.62E-05	0.000333172	0.961277	473		blood	PWAS	c5	0.961277	1	BST1,IL2,FCRL3,TIRAP,MIF,TLR4,TFRC,TNFRSF13C,WNT3A,EPHB2,IL21,TNFRSF4,VAV3,IL13,CD320,CD38,BCL6,TNFSF13B,PRLR,IL5,CD81,CD74,IL7,IL4,MEF2C,BTK,CDKN1A
GOBP_POSITIVE_REGULATION_OF_CALCINEURIN_MEDIATED_SIGNALING	CUD	0.00842536	0.0223385	0.706049	88	0.454881	blood	PWAS	c5	0.706049	1	ERBB3,IGF1,NRG1,PPP3R1,LACRT,TNF,PPP3R2
GOBP_POSITIVE_REGULATION_OF_CALCIUM_ION_DEPENDENT_EXOCYTOSIS	CUD	-0.0233288	0.0497058	0.638828	30	0.836025	blood	PWAS	c5	0.638828	1	STX1A,SYT9,SYT7,DOC2B,SCAMP5,SYT4
GOBP_POSITIVE_REGULATION_OF_CALCIUM_ION_IMPORT	CUD	2.82E-05	0.000576573	0.961017	276		blood	PWAS	c5	0.961017	1	PDGFRB,CXCL12,CCL3,CCL2,LGALS3,STC1,PDGFB,SPHK2,CASK,GCG
GOBP_POSITIVE_REGULATION_OF_CALCIUM_ION_TRANSMEMBRANE_TRANSPORT	CUD	-1.61E-05	0.000377681	0.96607	547		blood	PWAS	c5	0.96607	1	CXCL10,CXCL11,LHCGR,CXCL9,F2,SNCA,GSTO1,ATP1B1,PLCG1,CASQ1,STIM1,PPP3R1,CACNB4,CAPN3,LACRT,PPP3R2,CX3CL1,PKD2,IL13,SRI,ANK2,RAMP3,G6PD,XCL1,ABL1,PLA2G1B,PLCG2,PDPK1
GOBP_POSITIVE_REGULATION_OF_CALCIUM_ION_TRANSMEMBRANE_TRANSPORTER_ACTIVITY	CUD	-4.31E-05	0.000576701	0.940363	343		blood	PWAS	c5	0.940363	1	GSTO1,ATP1B1,CASQ1,STIM1,PPP3R1,CACNB4,PPP3R2,PKD2,ANK2,PLCG2
GOBP_POSITIVE_REGULATION_OF_CALCIUM_ION_TRANSPORT	CUD	-4.37E-06	0.00027714	0.987433	873		blood	PWAS	c5	0.987433	1	CXCL10,CXCL11,LHCGR,CXCL9,F2,SNCA,PDGFRB,GSTO1,HOMER1,CXCL12,ATP1B1,PLCG1,LILRA5,LILRA2,CASQ1,CCL3,STIM1,CCL2,LGALS3,PPP3R1,CCL5,CACNB4,CAPN3,LACRT,CAMK2A,WNK3,PPP3R2,CX3CL1,PKD2,IL13,CASK,SRI,ANK2,STC1,SPHK2,PDGFB,RAMP3,G6PD,XCL1,ABL1,PLA2G1B,GCG,PLCG2,PDPK1
GOBP_POSITIVE_REGULATION_OF_CALCIUM_MEDIATED_SIGNALING	CUD	-2.74E-06	0.000499555	0.995627	375		blood	PWAS	c5	0.995627	1	LHCGR,ERBB3,TREM2,IGF1,NRG1,TRAT1,SYK,CCL3,PPP3R1,CD3E,LACRT,ZAP70,HINT1,PPP3R2,TNF,CD4,CLEC7A,PLCG2
GOBP_POSITIVE_REGULATION_OF_CAMP_MEDIATED_SIGNALING	CUD	0.0603357	0.038443	0.116535	41	0.527345	blood	PWAS	c5	0.116535	1	POMC,GIP,INSL3,SCT
GOBP_POSITIVE_REGULATION_OF_CANONICAL_WNT_SIGNALING_PATHWAY	CUD	-4.00E-07	0.000499346	0.999361	507		blood	PWAS	c5	0.999361	1	FGF2,RSPO3,DKK2,SEMA5A,PTK7,EGF,LRRK2,TMEM9,COL1A1,TGFB1,CSNK1G2,PLEKHA4,SFRP4,RSPO2,GPC5,SRC,WNT3A,BAMBI,GPC3,GSKIP,SFRP1,RSPO1,UBE2B,TNKS,FGFR2,JUP,EGFR,SMURF2,SFRP2,EDA,CDH3,LGR5,SMAD3,PIN1,LGR4,RNF146,ILK,CSNK1D,USP8,FGF10
GOBP_POSITIVE_REGULATION_OF_CARDIAC_EPITHELIAL_TO_MESENCHYMAL_TRANSITION	CUD	2.40E-05	0.000706828	0.972876	102		blood	PWAS	c5	0.972876	1	JAG1,ENG,NOTCH1,TGFBR2,TGFB2
GOBP_POSITIVE_REGULATION_OF_CARDIAC_MUSCLE_CELL_PROLIFERATION	CUD	3.09E-05	0.000998769	0.975298	142	0.727541	blood	PWAS	c5	0.975298	1	FGF2,TGFBR3,NOTCH1,ERBB4,PIM1,FGFR2,CDK1,TBX5,BMP10,MEF2C,MAPK14
GOBP_POSITIVE_REGULATION_OF_CARDIAC_MUSCLE_CONTRACTION	CUD	-0.0466946	0.0415262	0.260818	27	0.0885317	blood	PWAS	c5	0.260818	1	CHGA,NPPA,ACE2
GOBP_POSITIVE_REGULATION_OF_CARTILAGE_DEVELOPMENT	CUD	0.0161367	0.0198877	0.417141	135	0.433343	blood	PWAS	c5	0.417141	1	WNT5A,BMP1,BMP4,BMP2,SMAD1,GDF5,FGF18,GDF2,BMP6,CCN1,LOXL2,POR,PKDCC,BMPR1B,BMPR2,MDK,BMP10,ACVRL1,SMAD3
GOBP_POSITIVE_REGULATION_OF_CATECHOLAMINE_METABOLIC_PROCESS	CUD	0.0392554	0.0362467	0.278806	30	0.396609	blood	PWAS	c5	0.278806	1	PARK7,HPRT1
GOBP_POSITIVE_REGULATION_OF_CATECHOLAMINE_SECRETION	CUD	-3.55E-05	0.000999527	0.971657	68	0.250614	blood	PWAS	c5	0.971657	1	STX1A,CXCL12,CARTPT,OXT,GDNF,GRK2,VIP
GOBP_POSITIVE_REGULATION_OF_CATION_CHANNEL_ACTIVITY	CUD	-1.42E-05	0.000377706	0.96995	524		blood	PWAS	c5	0.96995	1	SHANK3,GSTO1,TREM2,CASQ1,CTSS,STIM1,CCL2,ANTKMT,IFNG,PPP3R1,CACNB4,PPP3R2,IFNGR2,LRRC52,PKD2,NLGN3,GAL,ANK2,AMIGO1,EPHB2,ACTN2,NPPA,PLCG2,EDN1
GOBP_POSITIVE_REGULATION_OF_CD4_POSITIVE_ALPHA_BETA_T_CELL_ACTIVATION	CUD	2.63E-06	0.000706361	0.997034	212		blood	PWAS	c5	0.997034	1	IL12B,CD55,IL12RB1,NFKBID,CCL19,IFNG,CD160,IL23R,CD3E,TGFBR2,RIPK2,TNFSF4,MYB,CD81,CD86,LGALS9,ANXA1,XCL1,CD80,PRKCZ,IL2RG,IL18,PRKCQ
GOBP_POSITIVE_REGULATION_OF_CD4_POSITIVE_ALPHA_BETA_T_CELL_DIFFERENTIATION	CUD	1.48E-05	0.000998797	0.988197	135	0.485218	blood	PWAS	c5	0.988197	1	IL12B,IL12RB1,NFKBID,CCL19,IFNG,IL23R,RIPK2,TNFSF4,MYB,CD86,LGALS9,ANXA1,CD80,PRKCZ,IL2RG,IL18
GOBP_POSITIVE_REGULATION_OF_CD4_POSITIVE_ALPHA_BETA_T_CELL_PROLIFERATION	CUD	2.05E-05	0.000998792	0.983639	119	0.345756	blood	PWAS	c5	0.983639	1	CD55,CD3E,TGFBR2,RIPK2,CD81,LGALS9,XCL1,PRKCQ
GOBP_POSITIVE_REGULATION_OF_CD8_POSITIVE_ALPHA_BETA_T_CELL_ACTIVATION	CUD	0.00699626	0.0252747	0.781927	58	0.439879	blood	PWAS	c5	0.781927	1	LILRB4,RUNX3,CBFB,XCL1
GOBP_POSITIVE_REGULATION_OF_CELLULAR_AMIDE_METABOLIC_PROCESS	CUD	1.21E-05	0.000576721	0.983262	307		blood	PWAS	c5	0.983262	1	EPHA4,CASP3,ENPP7,PLXNB2,PRR16,THBS1,RPS4X,PTK2B,IL6,CSDE1,FMR1,IFNG,NGRN,CCL5,CLU,RPS6KB1,SPHK2,FXR1,SYNCRIP,HABP4,SIRT3,TNF,ITGA2,CCN1,LRRTM3,RBM3,VIM,DHX9,NPM1,KRT17,COA3,C1QBP,ROCK2,EIF5A2,CIRBP,ELAVL1,YBX1,NCK1,SH3BGRL,RHOA,PAIP1,TARBP2,EIF2AK4,PKM,ERBB2,IFNGR1,NCK2,HNRNPD,EIF5A
GOBP_POSITIVE_REGULATION_OF_CELLULAR_AMINE_METABOLIC_PROCESS	CUD	0.0411217	0.0360559	0.254079	31	0.396463	blood	PWAS	c5	0.254079	1	PARK7,NR1H4,HPRT1
GOBP_POSITIVE_REGULATION_OF_CELLULAR_CARBOHYDRATE_METABOLIC_PROCESS	CUD	-1.80E-05	0.000576859	0.97512	247		blood	PWAS	c5	0.97512	1	INSR,LHCGR,SNCA,WDR5,IGF1,IGF2,SRC,AKT2,PTH,PTH1R,PTPN2,GCK,GPT,PPARA,PPARGC1A,NNMT,INS,CD244,GCG,AKT1,ARPP19
GOBP_POSITIVE_REGULATION_OF_CELLULAR_CATABOLIC_PROCESS	CUD	-2.31E-05	0.000446439	0.958822	692		blood	PWAS	c5	0.958822	1	KDR,GABARAP,SNX4,INSR,ATF6,ENPP7,SNCA,TNFRSF1B,PCSK9,SPTLC1,EGF,MAPK3,RGMA,APOA5,PNPLA2,PTK2B,LRRK2,ELAPOR1,YBX1,IL6,PLK1,HIF1A,CSDE1,CHFR,STUB1,IL1B,BAG2,APOA1,DAPK1,TRIB2,BAG3,IFNG,IGF1,PARK7,HMOX1,EXOSC3,ITCH,CLU,FABP1,NT5C3B,DCP1A,AKT2,PTK2,APOE,LACRT,SIRT2,SNX7,SYNCRIP,SVIP,HSPA1B,TNF,HSPA1A,FURIN,SH3GLB1,CAV3,LSM1,APOA4,APP,AURKA,MAPK9,PIK3C2A,AXIN2,BCL2L11,RBM24,CEBPA,DHX9,BTG2,BECN1,MID2,EXOSC8,RIPK2,GAPDHS,APOC2,SMURF1,DTX3L,TARDBP,PRKN,HMGB1,SPTLC2,DCP1B,PPARA,GNAI3,BNIP3,RALB,PAIP1,PACSIN3,CALCOCO2,CSNK1D,KEAP1,PTPN1,TNRC6B,PSMD10,RIDA,AGO1,HSF1,CDK16,IL4,MDM2,SGTA,INS,PIP4K2A,PIP4K2B,AKT1,GPD1,PTEN,HNRNPD,FOXO3,CNOT9,ROCK2,HTR2A,SUMO2,CNOT1,RAD23A,DNAJB2,BAD,UBQLN2,AGO3,PAFAH1B2,ADAM9
GOBP_POSITIVE_REGULATION_OF_CELLULAR_COMPONENT_BIOGENESIS	CUD	7.91E-06	0.000164293	0.961607	2210		blood	PWAS	c5	0.961607	1	KDR,SNX4,CD36,CDH17,TEK,MMP1,AMIGO2,CDH5,IL1RAP,CBLN1,NRXN1,CSF3,MET,SLITRK3,SEMA4A,MYOC,HYAL1,EFNA5,CNTNAP2,PTPRD,NTRK2,SEMA4D,SLITRK6,SLITRK5,TIRAP,HRG,LRRN1,CAPG,FLRT3,GHRL,NRP1,PLEK,PTPRJ,HOPX,NRG1,PTK2B,TP53,SYK,ELAPOR1,THBS2,TLR4,HRAS,CDC34,TGFB1,MECP2,EPHA1,G3BP2,STUB1,FMR1,CLSTN1,SFRP1,CCL11,KIT,AGRN,EPHA2,VEGFA,CCL21,LGALS3,CCL19,APOA1,IFNG,SDCBP,SRC,ARL2,STX18,RHOC,PARK7,RHOA,CHMP2A,TFRC,ERCC1,DPYSL3,LCP1,WARS1,CLU,S100A10,NR1H2,GRID2,LRRC4B,BMP7,EEF2K,MMP3,ISG15,SWAP70,LRRC24,SNX7,LRTM2,CLSTN2,CXCL13,ADGRB3,MAPRE1,OXT,FER,TCL1A,LRRTM2,HSPA1B,TNF,HSPA1A,SH3GLB1,CAV3,IL17A,LRRTM3,CX3CL1,TPPP2,AGT,LMOD1,EPHB3,STMP1,STAU2,CALY,ST8SIA2,PIEZO1,NLGN3,SERPINF2,MAPK9,CHGA,LRRTM1,G3BP1,BCL2L11,PFN2,CCL26,TPM1,HCK,EPHB1,BDNF,PALM,NEURL1,EVL,BECN1,VPS4B,CDKN1B,NLGN1,NLGN2,FLRT2,AMIGO1,PRKCA,ARF6,EPHB2,MSTN,IL5,TENM2,WNT11,TBX5,HRK,ID1,BRAF,NEK7,TGFB3,CLSTN3,RPS3,SLITRK1,HSF1,NCK1,ARHGEF10,TERF1,MPP7,RALB,BIN1,CD47,SORBS3,BID,RAC2,MSN,GRB2,PDCD6IP,TRABD2A,WNT7A,ABL1,PIP4K2A,PIP4K2B,SLITRK4,CDC42,DAG1,TSG101,NTRK1,CLEC7A,SNCA,RALA,NCK2,PLCG2,BAG4,DNM2,CSF2,ROCK2,VPS4A,HGS,SMAD3,VASP,DRG1,ACE2,RAC1,CNOT1,MAPT
GOBP_POSITIVE_REGULATION_OF_CELLULAR_EXTRAVASATION	CUD	1.89E-05	0.000576129	0.973886	516		blood	PWAS	c5	0.973886	1	IL1R1,LYVE1,ICAM1,AGER,FADD,PLVAP,PDGFD,CD99L2,CD47,MDK,XG,JAM3
GOBP_POSITIVE_REGULATION_OF_CELLULAR_RESPIRATION	CUD	1.36E-07	0.000998177	0.999891	159	0.584681	blood	PWAS	c5	0.999891	1	IFNAR1,IFNLR1,IFNG,PARK7,IL10RB,PPARGC1A,IL4
GOBP_POSITIVE_REGULATION_OF_CELLULAR_RESPONSE_TO_INSULIN_STIMULUS	CUD	-4.91E-05	0.000706665	0.94461	125		blood	PWAS	c5	0.94461	1	PTPN11,IGF2,SRC,SERPINA12,LEP,SNX5,AGT,NR1H4,ESRRA,INS,PRKCZ
GOBP_POSITIVE_REGULATION_OF_CELLULAR_RESPONSE_TO_TRANSFORMING_GROWTH_FACTOR_BETA_STIMULUS	CUD	0.0377928	0.0284214	0.183607	74	0.869185	blood	PWAS	c5	0.183607	1	NPNT,TGFBR3,THBS1,SDCBP,CREBBP,ADAM17,CDKN2B,GIPC1,HSP90AB1,SMAD4
GOBP_POSITIVE_REGULATION_OF_CELLULAR_SENESCENCE	CUD	0.0179328	0.0242317	0.459266	98	0.38046	blood	PWAS	c5	0.459266	1	B2M,TP53,KIR2DL4,PAWR,ARG2
GOBP_POSITIVE_REGULATION_OF_CELL_ACTIVATION	CUD	4.57E-06	0.000119465	0.969481	2941		blood	PWAS	c5	0.969481	1	BST1,FCGR3A,PDCD1LG2,CD5,GAS6,SNX4,CD209,IL27RA,WNT3A,KITLG,ICOSLG,IGLL1,IL2,EBI3,CD86,FCRL3,IL21,TNFSF11,PDGFRB,STAP1,CD177,RPS6KA1,HAMP,LBP,IL1RL1,AGER,TREM2,LILRB1,TIRAP,CD1D,THBS1,B2M,PTPN11,IL12B,CD3E,AXL,GP1BA,SELP,PLEK,LILRA5,LILRA2,FADD,MMP8,MIF,DDR2,WNT5A,LRRK2,CD55,CD46,IL15RA,EFNB2,SYK,LILRB4,IGF2,NFKBID,IL6,TLR4,MMP14,CCL3,IL12RB1,TGFB1,SIRPG,ITGB2,SIRPB1,HSPD1,PBRM1,LYN,STX4,LGALS1,IL1B,CCL2,CCL21,CCL19,SIRPA,IFNG,IGF1,CD274,SRC,IL6ST,CCL5,VCAM1,TNFSF13B,VAV3,TFRC,BCL10,TNFRSF13C,EXOSC3,IHH,CR1,CD160,EPHB2,IL23R,LEP,EPO,EFNB3,HAVCR1,TNFRSF4,ZAP70,SPHK2,CTSC,CLEC4D,STAT5B,CD27,IL1RL2,PNP,SLAMF1,TNFSF14,KMT5C,IL18,IL7R,TNF,STAT6,ABL2,AIF1,IL10,TNFRSF14,TAFA3,IL13,KLRK1,SPACA3,CD320,TGFBR2,SHH,VSIR,CD38,RAG1,YES1,CD70,CEBPA,GP5,DPP4,BCL6,PAXIP1,PCK1,RIPK2,RUNX3,ZP4,CD74,FGR,FYN,LILRB2,HHLA2,ARID1A,LCK,TNFSF4,VAMP8,SMARCC1,PRLR,IL5,MYB,IL2RA,CD81,HMGB1,RPS3,IL15,TYK2,KARS1,NCK1,CBFB,MSH2,IL36B,RHOA,CD47,HSPH1,CAPN3,LGALS9,CD226,DHPS,NECTIN2,ANXA1,MDK,CD40LG,HAVCR2,VAV1,FGF10,CYRIB,CDKN1A,IL1A,MPL,XCL1,IL7,ABL1,CD4,CRLF2,CD80,IL4,IGHG2,TNFSF9,IGHG4,JAK2,PTPN6,EFNB1,AKT1,FOXO3,VAMP7,PRKCZ,CLEC7A,NCK2,FLNA,MEF2C,PRKCQ,CSK,LAMP1,IL2RG,BTK,JUND,TSLP,BAD,XRCC6
GOBP_POSITIVE_REGULATION_OF_CELL_ADHESION	CUD	5.35E-06	0.000138596	0.96921	2523		blood	PWAS	c5	0.96921	1	KDR,SELE,PDCD1LG2,CD5,EPHA4,CD36,TEK,CD209,IL27RA,IBSP,WNT3A,KITLG,ICOSLG,NPNT,IL2,EBI3,FGG,IL21,TNFSF11,VTN,AGER,PRSS2,PTPRU,MYOC,HYAL1,LILRB1,RET,HRG,B2M,IL12B,CD3E,SELP,CCL28,CCL25,NRP1,PTPRJ,IHH,FADD,SPOCK2,CRKL,WNT5A,PTK2B,SYK,LILRB4,IGF2,NFKBID,MEGF10,IL6,NODAL,IL12RB1,SIRPG,ITGB2,SIRPB1,SAA1,EPHA1,HSPD1,PBRM1,LYN,STX4,LGALS1,GP1BA,SFRP1,P4HB,TNFSF9,IL1B,CCL2,VEGFA,DPP4,CXCL12,CCL21,CCL19,VIT,APOA1,SIRPA,IFNG,IGF1,FGB,CD274,ELANE,SRC,ARL2,IL6ST,CCL5,VCAM1,TNFSF13B,TFRC,PLAUR,BCL10,TNFRSF13C,EGFLAM,CXCL13,GP6,EFNB2,CR1,CD160,CHRD,FUT3,IL23R,BMP7,CD55,LEP,EPO,RHOD,VWC2,NID1,LIF,ANGPT1,CCDC80,ZAP70,STAT5B,CD27,PRKCA,IL1RL2,PNP,VAV3,CHST2,TNFSF14,IL18,EDIL3,IL7R,TNF,ITGA2,CCN1,ABL2,CTSG,CHST4,EFNB3,AIF1,CX3CL1,IL10,TNFRSF14,COL8A1,KLRK1,OLFM4,PIEZO1,JUP,AZU1,SERPINF2,DAG1,FN1,TGFBR2,PCK1,GCNT2,SHH,VSIR,CD1D,NEDD9,RAG1,ITGA5,TPM1,FOXC2,YES1,CD70,TNFRSF18,TNFSF18,BCL6,SFRP2,ARHGEF7,TJP1,ADGRG1,RRAS,RIPK2,ADAM19,RUNX3,ZP4,C1QBP,S100A10,CD74,FYN,CD46,SLAMF1,LILRB2,HHLA2,ARID1A,LCK,TNFSF4,SMARCC1,NDNF,MYB,AGR2,IL2RA,CD81,HMGB1,BRAF,TGFB2,SMAD3,FSTL3,PDGFB,CD86,RPS3,IL15,TGM2,TYK2,NCK1,DUSP26,GFUS,CBFB,IL36B,RHOA,CD47,RELL2,ILK,CD44,HSPH1,RNASE10,LGALS9,RAC3,DHPS,CASS4,ANXA1,MDK,CD40LG,HAVCR2,CRK,VAV1,EGFL6,CYRIB,IL1A,CSF1,XCL1,IL7,ABL1,CD4,ERBB2,CD80,IL4,JAK2,ADAM9,SOX2,PTPN6,EFNB1,GCNT1,AKT1,FOXO3,PRKCZ,CDC42,FLNA,BAG4,CSK,DNM2,PTPN11,IL2RG,NCK2,RAC1,PRKCQ,BAD
GOBP_POSITIVE_REGULATION_OF_CELL_ADHESION_MEDIATED_BY_INTEGRIN	CUD	-8.50E-05	0.000997775	0.932093	189	0.358617	blood	PWAS	c5	0.932093	1	RET,SYK,CCL21,CCL5,CD3E,CXCL13,LIF,PIEZO1,FOXC2,SFRP2,RAC3,ADAM9,TGFB2,PTPN6
GOBP_POSITIVE_REGULATION_OF_CELL_CELL_ADHESION	CUD	8.16E-06	0.000166583	0.96091	1633		blood	PWAS	c5	0.96091	1	SELE,PDCD1LG2,CD5,CD209,IL27RA,WNT3A,KITLG,ICOSLG,IL2,EBI3,FGG,IL21,TNFSF11,AGER,PTPRU,LILRB1,B2M,IL12B,CD3E,SELP,FADD,WNT5A,SYK,LILRB4,IGF2,NFKBID,MEGF10,IL6,NODAL,IL12RB1,SIRPG,ITGB2,SIRPB1,HSPD1,PBRM1,LYN,LGALS1,GP1BA,IL1B,CCL2,DPP4,CCL21,CCL19,SIRPA,IFNG,IGF1,FGB,CD274,ELANE,SRC,IL6ST,CCL5,VCAM1,TNFSF13B,TFRC,PLAUR,BCL10,TNFRSF13C,GP6,EFNB2,CR1,CD160,FUT3,IL23R,BMP7,CD55,LEP,EPO,ZAP70,STAT5B,CXCL13,CD27,IL1RL2,PNP,SLAMF1,CHST2,TNFSF14,IL18,IL7R,TNF,ABL2,CTSG,CHST4,EFNB3,AIF1,CX3CL1,IL10,TNFRSF14,KLRK1,PIEZO1,SERPINF2,TGFBR2,GCNT2,SHH,VSIR,CD1D,RAG1,YES1,CD70,IHH,BCL6,TJP1,PCK1,RIPK2,ADAM19,RUNX3,ZP4,CD74,FYN,CD46,LILRB2,HHLA2,ARID1A,LCK,TNFSF4,SMARCC1,MYB,IL2RA,CD81,HMGB1,FSTL3,CD86,RPS3,IL15,TYK2,NCK1,CBFB,IL36B,RHOA,CD47,CD44,HSPH1,RNASE10,LGALS9,DHPS,ANXA1,MDK,CD40LG,HAVCR2,VAV1,CYRIB,IL1A,XCL1,IL7,ABL1,CD4,CD80,IL4,TNFSF9,JAK2,SOX2,PTPN6,EFNB1,GCNT1,AKT1,FOXO3,PRKCZ,CSK,PTPN11,IL2RG,NCK2,PRKCQ,BAD
GOBP_POSITIVE_REGULATION_OF_CELL_CELL_ADHESION_MEDIATED_BY_INTEGRIN	CUD	-0.00809029	0.0218103	0.710684	92	0.156413	blood	PWAS	c5	0.710684	1	CCL5,CD3E,CXCL13,PIEZO1
GOBP_POSITIVE_REGULATION_OF_CELL_CYCLE	CUD	8.23E-06	0.000377446	0.982609	717		blood	PWAS	c5	0.982609	1	INSR,RRM1,BTC,PDGFRB,HYAL1,IGF1R,EGF,RACGAP1,MAGEA4,CKS1B,IL1A,WNT5A,IGF2,SPHK1,LGMN,BIRC5,CDC25B,MECP2,MAD1L1,TMOD3,PSMD10,IL1B,DYNLT3,RRM2,IGF1,SRC,BRD4,CDC25A,CRNN,NSFL1C,RPS6KB1,SMOC2,AURKB,SIRT2,CHMP3,STAT5B,PRKCA,TNF,AIF1,IL10,APP,AURKA,PKD2,UBE2B,FGFR2,FEN1,ANAPC7,EGFR,DYRK3,ADAM17,BCL2L11,PBK,CHEK1,FOXG1,THOC1,TGM1,NPM1,FGF8,BECN1,VPS4B,RAB11A,RRM2B,CDKN1B,CDK1,UBXN2B,MAPRE3,NDC80,UBE2C,MAD2L1,RB1,CCPG1,DDR2,ROCK2,TTL,PLCB1,PDGFB,EDN3,CUL3,C6orf89,EIF4EBP1,CENPV,SPAST,RHOA,CCNB1,CHEK2,CUL4B,ANXA1,HSF1,ABL1,MDM2,TBX3,DUSP3,INS,AKT1,TGFB2,FGF10,PTK6,ADAMTS1,DDX39B,PLCG2,MED1,PTPN11,EREG,CDC42,EIF4E,KIF23,RAD23A,APEX1,GIPC1,EDN1,RANBP1
GOBP_POSITIVE_REGULATION_OF_CELL_CYCLE_CHECKPOINT	CUD	0.02779	0.040375	0.491265	35	0.0806201	blood	PWAS	c5	0.491265	1	BIRC5,MAD1L1,PBK,AURKB,NDC80,MAD2L1
GOBP_POSITIVE_REGULATION_OF_CELL_CYCLE_G1_S_PHASE_TRANSITION	CUD	-1.67E-05	0.00070665	0.981089	180		blood	PWAS	c5	0.981089	1	RRM1,HYAL1,RRM2,CRNN,AIF1,EGFR,ADAM17,CUL4B,ANXA1,MDM2,AKT1,FGF10,ADAMTS1,APEX1,PLCG2,PLCB1,DDR2
GOBP_POSITIVE_REGULATION_OF_CELL_CYCLE_G2_M_PHASE_TRANSITION	CUD	1.12E-05	0.00070677	0.98734	133		blood	PWAS	c5	0.98734	1	RRM1,CDC25B,MECP2,APP,DYRK3,NPM1,VPS4B,RAB11A,RRM2B,CDK1,CCNB1,BRD4,CDC25A
GOBP_POSITIVE_REGULATION_OF_CELL_CYCLE_PHASE_TRANSITION	CUD	-8.37E-06	0.000706545	0.990544	196		blood	PWAS	c5	0.990544	1	RRM1,HYAL1,CDC25B,MECP2,RRM2,CDC25A,CRNN,AIF1,APP,ANAPC7,EGFR,DYRK3,ADAM17,THOC1,NPM1,VPS4B,RAB11A,RRM2B,CDK1,UBE2C,RB1,CUL3,CCNB1,CHEK2,CUL4B,ANXA1,BRD4,MDM2,AKT1,FGF10,ADAMTS1,PLCG2,TMOD3,PLCB1,DDX39B,DDR2,APEX1
GOBP_POSITIVE_REGULATION_OF_CELL_CYCLE_PROCESS	CUD	1.13E-05	0.000377499	0.976214	655		blood	PWAS	c5	0.976214	1	INSR,RRM1,BTC,PDGFRB,HYAL1,IGF1R,EGF,RACGAP1,IL1A,WNT5A,IGF2,SPHK1,BIRC5,CDC25B,MECP2,MAD1L1,TMOD3,IL1B,RRM2,IGF1,CDC25A,CRNN,NSFL1C,AURKB,SIRT2,CHMP3,TNF,AIF1,APP,AURKA,UBE2B,FEN1,ANAPC7,EGFR,DYRK3,ADAM17,PBK,THOC1,NPM1,FGF8,BECN1,VPS4B,RAB11A,RRM2B,CDK1,UBXN2B,NDC80,UBE2C,MAD2L1,RB1,DDR2,PDGFB,EDN3,CUL3,CENPV,SPAST,RHOA,CCNB1,CHEK2,CUL4B,ANXA1,BRD4,MDM2,INS,AKT1,FGF10,ADAMTS1,DDX39B,PLCG2,MED1,ROCK2,PLCB1,EREG,CDC42,KIF23,APEX1,GIPC1,EDN1,RANBP1
GOBP_POSITIVE_REGULATION_OF_CELL_DEVELOPMENT	CUD	6.28E-06	0.000208353	0.975937	1581		blood	PWAS	c5	0.975937	1	PLXND1,SPINT1,FGF2,EPHA4,ISLR2,CDH5,ACE,ZFYVE27,WNT3A,PDE5A,TLR2,ADIPOQ,FGG,SHANK3,SERPINE2,PLXNB2,NEFL,SLIT2,TNFRSF1B,MYOC,ROBO2,ROBO1,PLXNA1,SEMA5A,EFNA5,PLXNA4,PTPRD,NTRK2,SEMA4D,NOTCH1,SEMA7A,DSCAM,L1CAM,CXCL12,RET,VEGFC,NRP1,NGF,CRKL,PLXNC1,BMP4,PROC,IL6,DIXDC1,TGFB1,BMP2,TIAM1,MECP2,LYN,IL1B,VEGFA,APOA1,CAMK2B,IFNG,FGB,KIT,ITPKA,IL6ST,CTNNB1,FAIM,NTN1,MAP2K2,LRP8,DBNL,EEF2K,HDAC2,LIF,SIRT2,IL34,PAK3,MAP2K1,AMIGO1,PLXNB3,TNF,PDE3A,CX3CL1,AURKA,STAU2,TNFSF11,OLFM4,HIF1A,FN1,SHH,BAD,IST1,NEDD9,FOXG1,BDNF,NEURL1,ARHGEF7,ASPA,SKIL,GFAP,SMURF1,C1QBP,S100A10,EPHB2,BMPR2,IL5,GPR68,P4HB,CRABP2,SERPINF1,SLITRK1,TGM2,BRAF,ID2,BIN1,LRP2,ILK,RAC3,ANKRD27,CASS4,PTN,MDK,CRK,MPL,LTA,ABL1,NPTN,CDC42,DAG1,RAB21,CLEC7A,TENM4,PRKCI,FLNA,PPP1CC,DNM2,NAP1L1,MAPT,GDI1,RAC1
GOBP_POSITIVE_REGULATION_OF_CELL_DIVISION	CUD	5.28E-06	0.000446693	0.990574	499		blood	PWAS	c5	0.990574	1	FGF2,CAT,BTC,IGF1R,VEGFD,VEGFC,RACGAP1,IL1A,IGF2,BIRC5,TGFB1,CDC25B,IL1B,VEGFA,THBS4,PPBP,OSM,PDGFD,SIRT2,CHMP3,FGF1,FGFR2,PGF,FGF3,AURKB,PDGFC,FGF8,PROK1,GKN1,TGFB3,PDGFB,YBX1,CUL3,CENPV,SPAST,RHOA,SHH,PTN,MDK,PDGFA,FGF5,TGFB2,FGF6,FGF7,EREG,CDC42,KIF23,GIPC1,VEGFB
GOBP_POSITIVE_REGULATION_OF_CELL_FATE_COMMITMENT	CUD	8.01E-06	0.000706455	0.990956	222		blood	PWAS	c5	0.990956	1	FGF2,IL12B,IL12RB1,WNT3A,IL23R,SPDEF
GOBP_POSITIVE_REGULATION_OF_CELL_GROWTH	CUD	1.39E-05	0.00033304	0.966709	803		blood	PWAS	c5	0.966709	1	ISLR2,ZFYVE27,WNT3A,IL2,F2,ADAM10,RPS6KA1,MUL1,PRSS2,EFNA5,HYAL1,SEMA5A,SEMA4D,SEMA7A,DSCAM,L1CAM,CXCL12,CXCL16,NRP1,SPHK1,FXN,MMP14,HDGFL2,PSMD10,SFRP1,KRT17,VEGFA,IGF1,SDCBP,NTN1,BRAT1,HAMP,DBNL,IL9,HBEGF,SYT17,DNPH1,EGFR,FN1,ADAM17,CD38,BDNF,SFRP2,SMURF1,PTK2B,S100A9,BMPR2,PRKN,CRABP2,IGFBP1,SYT2,RHOA,SYT4,N6AMT1,RPS6KA3,ERBB2,CDC42,INS,AKT1,NGF,TGFB2,EIF4G2,CSNK2A1,UNC13A,GDI1,IST1,EDN1,MAPT
GOBP_POSITIVE_REGULATION_OF_CELL_GROWTH_INVOLVED_IN_CARDIAC_MUSCLE_CELL_DEVELOPMENT	CUD	0.0544033	0.0540003	0.313713	25	0.772616	blood	PWAS	c5	0.313713	1	IGF1,HAMP,EDN1
GOBP_POSITIVE_REGULATION_OF_CELL_JUNCTION_ASSEMBLY	CUD	9.49E-06	0.000195988	0.961395	1581		blood	PWAS	c5	0.961395	1	KDR,TEK,AMIGO2,IL1RAP,CBLN1,NRXN1,SLITRK3,SEMA4A,MYOC,EFNA5,CNTNAP2,PTPRD,NTRK2,SEMA4D,SLITRK6,SLITRK5,HRG,LRRN1,FLRT3,NRP1,PTPRJ,HOPX,FLRT2,THBS2,AGRN,EPHA2,VEGFA,GHRL,CLSTN1,S100A10,GRID2,LRRC4B,EEF2K,LRRC24,LRTM2,CLSTN2,OXT,LRRTM2,IL17A,LRRTM3,SFRP1,AGT,EPHB3,STAU2,ST8SIA2,NLGN3,LRRTM1,EPHB1,BDNF,NLGN1,NLGN2,AMIGO1,EPHB2,TBX5,CLSTN3,SLITRK1,ADGRB3,WNT7A,ABL1,SLITRK4,NTRK1,SMAD3,ACE2,RAC1
GOBP_POSITIVE_REGULATION_OF_CELL_KILLING	CUD	3.09E-05	0.00057655	0.957304	402		blood	PWAS	c5	0.957304	1	MAPK8,FCER2,STAP1,AZGP1,CD1D,B2M,KLRC3,IL12B,CADM1,CRTAM,FADD,SYK,NCR3,IL12RB1,CD1A,ARG1,IFNG,CD160,CD5L,LAG3,IL23R,IL21,SLAMF6,STAT5B,KLRK1,KLRC4,PVR,SH2D1A,CD226,NECTIN2,VAV1,CYRIB,XCL1,CLEC7A,STX7,LAMP1
GOBP_POSITIVE_REGULATION_OF_CELL_MATRIX_ADHESION	CUD	1.78E-05	0.000333062	0.957429	656		blood	PWAS	c5	0.957429	1	KDR,CD36,TEK,CCL28,MYOC,HRG,CCL25,NRP1,PTPRJ,PTK2B,CD3E,EPHA1,VEGFA,CCL21,SFRP1,CX3CL1,JUP,RRAS,S100A10,GFUS,CSF1,ABL1,DAG1,PRKCZ,SMAD3,RAC1
GOBP_POSITIVE_REGULATION_OF_CELL_MATURATION	CUD	-0.025672	0.0184392	0.163846	93	0.500768	blood	PWAS	c5	0.163846	1	RET,SIRT2,AURKA,CLEC7A
GOBP_POSITIVE_REGULATION_OF_CELL_MIGRATION_INVOLVED_IN_SPROUTING_ANGIOGENESIS	CUD	2.35E-05	0.000576825	0.967506	304		blood	PWAS	c5	0.967506	1	KDR,FGF2,FGFBP1,NRP1,VEGFA,HMOX1,MAP3K3,PIK3C2A,FOXC2,ANXA1,ABL1,PTGS2
GOBP_POSITIVE_REGULATION_OF_CELL_MORPHOGENESIS_INVOLVED_IN_DIFFERENTIATION	CUD	0.000101644	0.000996392	0.918747	326	0.792626	blood	PWAS	c5	0.918747	1	EPHA4,FGG,MYOC,PTPRD,NRP1,CRKL,APOA1,FGB,ITPKA,LRP8,DBNL,EEF2K,PAK3,CAMK2B,FLNA,STAU2,OLFM4,NEDD9,ARHGEF7,C1QBP,S100A10,EPHB2,P4HB,BRAF,ILK,RAC3,ANKRD27,CASS4,MDK,MPL,ABL1,CDC42,RAB21,DNM2,RAC1,CRK
GOBP_POSITIVE_REGULATION_OF_CELL_PROJECTION_ORGANIZATION	CUD	1.48E-05	0.00024229	0.951266	1496		blood	PWAS	c5	0.951266	1	PLXND1,EPHA4,ISLR2,ZFYVE27,MAGI2,WNT3A,APOE,PLXNB2,NEFL,SLIT2,ROR1,ROBO2,ROBO1,PLXNA1,SEMA5A,EFNA5,PTK7,PLXNA4,PTPRD,NTRK2,SEMA4D,CNTN1,SEMA7A,IGF1R,DSCAM,L1CAM,CXCL12,RET,NRP1,NGF,CAMK1,NTRK3,WNT5A,PTK2B,PLXNC1,HSPA5,TENM3,ARSB,HRAS,DIXDC1,TIAM1,LYN,FMR1,AGRN,VEGFA,CCL21,CCL19,HGF,KIT,ITPKA,SRC,GRN,DPYSL3,DVL2,NTN1,ATP1B2,MAP2K2,LRP8,BMP7,DBNL,EEF2K,ROR2,SNX3,ENPP2,VLDLR,PAK3,MAP2K1,EPO,PLXNB3,TMEM106B,ITGA2,ABL2,EPHA3,CX3CL1,AGT,STAU2,NEGR1,FN1,NPTN,ALK,NEDD9,BDNF,PALM,CAMK1D,NEURL1,ARHGEF7,SKIL,PACSIN1,NLGN1,AMIGO1,SMURF1,EPHB2,P3H1,S100A9,MSTN,BMPR2,NDNF,TENM2,FUT9,CNTF,NDRG4,TGFB3,CRABP2,SERPINF1,SLITRK1,FKBP1B,BRAF,NCK1,ANKRD27,RAC2,STMN2,PTN,MDK,SCARF1,GPC2,CREB3L2,ABL1,FIG4,ALKAL2,CDC42,INS,RAB21,NTRK1,PTK6,RALA,PRKCI,FLNA,SCARB2,FYN,CAMK2B,DNM2,MAPT,CFLAR,IST1,GDI1,DLG4,STK24,RAC1
GOBP_POSITIVE_REGULATION_OF_CELL_PROLIFERATION_INVOLVED_IN_KIDNEY_DEVELOPMENT	CUD	-4.06E-05	0.000499678	0.935238	277		blood	PWAS	c5	0.935238	1	IL6R,PDGFD,PDGFB,MYC,CFLAR
GOBP_POSITIVE_REGULATION_OF_CELL_PROLIFERATION_IN_BONE_MARROW	CUD	-0.0814616	0.074023	0.271119	14	0.925255	blood	PWAS	c5	0.271119	1	MAP3K3,PTH,HMGA2,FGFR2
GOBP_POSITIVE_REGULATION_OF_CELL_SIZE	CUD	-0.0220943	0.0255279	0.386767	54	0.715436	blood	PWAS	c5	0.386767	1	PRR16,RET,SLC26A5,EDN1,HSP90AB1
GOBP_POSITIVE_REGULATION_OF_CELL_SUBSTRATE_ADHESION	CUD	5.82E-06	0.00022345	0.979218	1198		blood	PWAS	c5	0.979218	1	KDR,CD36,TEK,NPNT,FGG,VTN,CCL28,MYOC,HRG,CCL25,NRP1,PTPRJ,SPOCK2,CRKL,PTK2B,CD3E,EPHA1,VEGFA,CCL21,VIT,APOA1,FGB,ARL2,EGFLAM,VWC2,NID1,CCDC80,FLNA,EGFL6,EDIL3,CCN1,SFRP1,CX3CL1,COL8A1,OLFM4,JUP,DAG1,FN1,NEDD9,ITGA5,ARHGEF7,RRAS,C1QBP,S100A10,NDNF,AGR2,P4HB,SMAD3,PDGFB,BRAF,GFUS,RELL2,ILK,RAC3,CASS4,MDK,CSF1,ABL1,PRKCZ,DNM2,JAK2,CDC42,RAC1,CRK
GOBP_POSITIVE_REGULATION_OF_CELL_SUBSTRATE_JUNCTION_ORGANIZATION	CUD	1.40E-05	0.00044686	0.974948	378		blood	PWAS	c5	0.974948	1	KDR,TEK,MYOC,HRG,NRP1,PTPRJ,VEGFA,SFRP1,MAPRE2,ARF6,S100A10,ABL1,DUSP3,SMAD3,RAC1
GOBP_POSITIVE_REGULATION_OF_CEREBELLAR_GRANULE_CELL_PRECURSOR_PROLIFERATION	CUD	3.79E-05	0.000999124	0.969708	122	0.541633	blood	PWAS	c5	0.969708	1	FGF2,EGF,SHH
GOBP_POSITIVE_REGULATION_OF_CHEMOKINE_C_X_C_MOTIF_LIGAND_2_PRODUCTION	CUD	0.046608	0.0466998	0.318263	26	0.391692	blood	PWAS	c5	0.318263	1	TIRAP,MIF,TLR4,HMGB1,CD74,TNF
GOBP_POSITIVE_REGULATION_OF_CHEMOKINE_PRODUCTION	CUD	1.04E-05	0.000267076	0.968835	906		blood	PWAS	c5	0.968835	1	CSF1R,TLR3,C5,TLR2,ADIPOQ,IL6R,LBP,IL1RL1,AGER,IL17RA,TIRAP,ADCYAP1,MIF,WNT5A,SYK,IL6,TLR4,IL1B,IFNG,HMOX1,OAS1,TNF,IL17A,AIF1,APP,HIF1A,AZU1,IL18,ADAM17,CHIA,RIPK2,CD74,ALOX15B,TNFSF4,HMGB1,CARD9,IL17F,LGALS9,HAVCR2,IL7,CLEC7A,TSLP
GOBP_POSITIVE_REGULATION_OF_CHEMOTAXIS	CUD	-5.09E-06	0.000203962	0.980078	1661		blood	PWAS	c5	0.980078	1	KDR,CSF1R,GAS6,FGF2,CXCL10,CXCL8,IL6R,ADAM10,PDGFRB,CXCL13,LBP,SLIT2,AGER,TREM2,SEMA5A,DSCAM,VEGFD,CXCL12,TIRAP,IL16,VEGFC,MET,S100A7,MAPK3,THBS1,NRP1,F3,NTRK3,WNT5A,PTK2B,HSPB1,PLA2G7,LGMN,IL6,CCL3,TGFB1,STX4,CCL21,SMOC2,PTN,VEGFA,CCL19,THBS4,CCL5,FGFR1,RARRES2,NTF3,F7,PDGFD,DAPK2,CD74,PTK2,SWAP70,CAMK1D,IL34,CCL1,CCL7,SLAMF1,TNFSF14,ITGA2,AIF1,PGF,AZU1,ADAM17,NEDD9,CCL26,TNFSF18,CXCL17,SERPINE1,C1QBP,MSTN,BMPR2,HMGB1,SMAD3,MAPK1,PDGFB,EDN3,CCL27,S100A14,EDN2,LGALS9,RAC2,MDK,CSF1,XCL1,FGF18,IL4,FGF10,ARTN,FGF16,XCL2,RAC1,EDN1,VEGFB
GOBP_POSITIVE_REGULATION_OF_CHOLESTEROL_BIOSYNTHETIC_PROCESS	CUD	0.0245039	0.0643062	0.703166	16	0.137629	blood	PWAS	c5	0.703166	1	FGF1,POR
GOBP_POSITIVE_REGULATION_OF_CHOLESTEROL_EFFLUX	CUD	1.26E-05	0.000576764	0.982513	352		blood	PWAS	c5	0.982513	1	PLTP,ADIPOQ,APOE,TREM2,APOA1,NR1H2,LRP1,PON1,CES1,NFKBIA
GOBP_POSITIVE_REGULATION_OF_CHOLESTEROL_METABOLIC_PROCESS	CUD	0.0192655	0.0200711	0.337125	131	0.69882	blood	PWAS	c5	0.337125	1	APOA1,APOE,FGF1,POR,CES1,LDLRAP1
GOBP_POSITIVE_REGULATION_OF_CHOLESTEROL_STORAGE	CUD	-0.00815267	0.0176478	0.644107	137	0.830101	blood	PWAS	c5	0.644107	1	MSR1,CD36,APOB
GOBP_POSITIVE_REGULATION_OF_CHONDROCYTE_DIFFERENTIATION	CUD	0.0383757	0.0274293	0.16179	72	0.515785	blood	PWAS	c5	0.16179	1	GDF5,BMP6,LOXL2,POR,PKDCC,BMPR1B,FGF18,ACVRL1,SMAD3
GOBP_POSITIVE_REGULATION_OF_CHROMOSOME_ORGANIZATION	CUD	8.70E-06	0.000407917	0.982979	435		blood	PWAS	c5	0.982979	1	MAPKAPK5,MRE11,MAPK3,ERCC1,CTNNB1,PNKP,CCT5,TNKS,FEN1,TINF2,AURKB,CCT7,NEK7,TERF1,HNRNPD,TCP1,CCT8,HNRNPA2B1,PRKCQ,HNRNPA1,MAPK1,YY1
GOBP_POSITIVE_REGULATION_OF_CHROMOSOME_SEPARATION	CUD	0.0020169	0.0388979	0.958647	37	0.147393	blood	PWAS	c5	0.958647	1	BIRC5,ANAPC7,AURKB,RB1,CUL3
GOBP_POSITIVE_REGULATION_OF_CILIUM_MOVEMENT	CUD	3.83E-05	0.000999245	0.9694	83	0.797986	blood	PWAS	c5	0.9694	1	DEFB1,TAC4,IQCF1,RNASE10
GOBP_POSITIVE_REGULATION_OF_CIRCADIAN_RHYTHM	CUD	0.0777276	0.0308461	0.0117404	51	0.488106	blood	PWAS	c5	0.0117404	1	CRH,GHRH,GHRL,NPS,NLGN1,RORC
GOBP_POSITIVE_REGULATION_OF_COAGULATION	CUD	3.60E-06	0.00026708	0.989236	780		blood	PWAS	c5	0.989236	1	CD36,HPSE,F2,VTN,HRG,THBS1,F3,CPB2,PLG,PLAU,F7,PLAT,SERPINF2,SERPINE1,APOH
GOBP_POSITIVE_REGULATION_OF_COA_TRANSFERASE_ACTIVITY	CUD	8.83E-05	0.00099816	0.929498	197	0.686371	blood	PWAS	c5	0.929498	1	APOA2,APOA1,APOE,APOA4,AGT,DBI
GOBP_POSITIVE_REGULATION_OF_COLD_INDUCED_THERMOGENESIS	CUD	-6.68E-06	0.000407853	0.986938	594		blood	PWAS	c5	0.986938	1	CD36,HADH,ADIPOQ,LEPR,IGF1R,LCN2,ADCYAP1,SYK,ACADL,GNAS,MFAP2,VEGFA,GJA1,YBX2,GHRL,LEP,CEBPB,ALPL,OXT,STAT6,THRA,IL13,IRF4,PDGFC,PRLR,FH,GRB10,ACHE,G0S2,PPARGC1A,GATM,DECR1,FABP4,HSF1,IL4,JAK2,IL18,FABP5
GOBP_POSITIVE_REGULATION_OF_COLLAGEN_METABOLIC_PROCESS	CUD	1.13E-05	0.000407902	0.977927	415		blood	PWAS	c5	0.977927	1	ENG,F2,PDGFRB,BMP4,HDAC2,INHBA,ITGA2,CREB3L1,SERPINF2,VSIR,TGFB1,VIM,IHH,DDR2,TGFB3
GOBP_POSITIVE_REGULATION_OF_COLLATERAL_SPROUTING	CUD	7.33E-06	0.000998554	0.994143	123	0.808819	blood	PWAS	c5	0.994143	1	EFNA5,SEMA4D,NGF,WNT3A,BDNF,CRABP2,IST1
GOBP_POSITIVE_REGULATION_OF_COMPLEMENT_ACTIVATION	CUD	6.90E-06	0.000576913	0.990457	289		blood	PWAS	c5	0.990457	1	TREM2,IL1B,CR1,C3
GOBP_POSITIVE_REGULATION_OF_CORTICOSTEROID_HORMONE_SECRETION	CUD	8.07E-05	0.000999176	0.935646	92	0.530629	blood	PWAS	c5	0.935646	1	CRH,C1QTNF1,GHRL,BMP6,GAL
GOBP_POSITIVE_REGULATION_OF_CREB_TRANSCRIPTION_FACTOR_ACTIVITY	CUD	0.000101164	0.000998771	0.919322	127	0.709738	blood	PWAS	c5	0.919322	1	EPHA5,CD200,VEGFA,ADGRF1,LRP8,CAMK1D
GOBP_POSITIVE_REGULATION_OF_CYCLIN_DEPENDENT_PROTEIN_KINASE_ACTIVITY	CUD	-0.0596141	0.0301508	0.0480197	56	0.0538779	blood	PWAS	c5	0.0480197	1	CKS1B,PSMD10,SRC,PKD2,EGFR,ADAM17,CDKN1B,MAPRE3,PDGFB,CCNB1,AKT1,CDKN1A,HSP90AB1
GOBP_POSITIVE_REGULATION_OF_CYSTEINE_TYPE_ENDOPEPTIDASE_ACTIVITY	CUD	-4.44E-06	0.000288497	0.98771	723		blood	PWAS	c5	0.98771	1	FASLG,DIABLO,NGFR,SNCA,FAS,MUL1,CTSH,ROBO1,DAP,F3,FADD,SYK,LGMN,NODAL,HSPD1,ARL6IP5,DAPK1,CTSD,PDCD5,RHOA,BCL10,GSN,WNT3A,NLRP1,CYCS,CASP8,PDCD6,CCN1,TNFSF10,FOXL2,FIS1,BCL2L11,BCL2L10,AIFM1,RIPK2,LCK,S100A9,HMGB1,ATP2A3,TNFSF15,SMAD3,BID,RPS3,IFI16,CASP10,TNF,CARD9,APAF1,LGALS9,ASPH,HSF1,MYC,ANP32B,XDH,CLEC7A,FAM162A,FYN,HSPE1,CRADD,JAK2,CFLAR,BAD,HTRA2,MAPT
GOBP_POSITIVE_REGULATION_OF_CYSTEINE_TYPE_ENDOPEPTIDASE_ACTIVITY_INVOLVED_IN_APOPTOTIC_SIGNALING_PATHWAY	CUD	0.0259609	0.0368793	0.481468	46	0.669854	blood	PWAS	c5	0.481468	1	FAS,GSN,LGALS9,JAK2,SMAD3,HTRA2
GOBP_POSITIVE_REGULATION_OF_CYTOKINESIS	CUD	8.73E-05	0.000706094	0.901619	199		blood	PWAS	c5	0.901619	1	IGF1R,RACGAP1,BIRC5,CDC25B,CHMP3,SPAST,AURKB,CUL3,CENPV,RHOA,CDC42,KIF23,GIPC1
GOBP_POSITIVE_REGULATION_OF_CYTOKINE_PRODUCTION_INVOLVED_IN_IMMUNE_RESPONSE	CUD	1.53E-05	0.000377611	0.967631	570		blood	PWAS	c5	0.967631	1	SPON2,IL1R1,CD36,TLR3,IL18R1,SEMA7A,LILRB1,B2M,MIF,WNT5A,CD55,SYK,IL6,TLR4,IL1B,KIT,KIR2DL4,BCL10,CD160,SPHK2,SLAMF1,TNFRSF14,SCIMP,RAET1G,HK1,RIPK2,TNFSF4,CD81,CARD9,MAPKAPK2,CAMK4,CD74,CD226,XCL1,IL4,PRKCZ,CLEC7A,PLCG2,IL18
GOBP_POSITIVE_REGULATION_OF_CYTOKINE_PRODUCTION_INVOLVED_IN_INFLAMMATORY_RESPONSE	CUD	2.88E-05	0.000577059	0.960163	104		blood	PWAS	c5	0.960163	1	IL17RA,IL6,TLR4,HIF1A,IL17A,IL17D,STAT3,IL17RC,IL17B,TNF,CARD9,IL17F,KPNA6,CLEC7A,APPL1
GOBP_POSITIVE_REGULATION_OF_CYTOPLASMIC_TRANSLATION	CUD	0.0107544	0.0368223	0.770238	39	0.395234	blood	PWAS	c5	0.770238	1	SYNCRIP,DHX9,YBX1,CSDE1,PAIP1,PKM,HNRNPD
GOBP_POSITIVE_REGULATION_OF_CYTOPLASMIC_TRANSPORT	CUD	-0.0257816	0.0582499	0.658052	15	0.178224	blood	PWAS	c5	0.658052	1	PRKN,MSN,RAB21,EZR
GOBP_POSITIVE_REGULATION_OF_CYTOSKELETON_ORGANIZATION	CUD	4.25E-06	0.000333049	0.989812	715		blood	PWAS	c5	0.989812	1	TEK,STAP1,CSF3,MYOC,SEMA5A,MET,NRP1,PLEK,NTRK3,PTK2B,HRAS,MECP2,EPHA1,SCIN,SFRP1,CCL11,CCL21,APOA1,ARL2,RHOC,GSN,NTF3,SWAP70,MAPRE1,FER,HSPA1B,HSPA1A,DSTN,CAV3,CX3CL1,LMOD1,SERPINF2,PFN2,CCL26,TPM1,HCK,EVL,VPS4B,CDKN1B,ARF6,S100A10,WNT11,ID1,RPS3,ACTN2,CCL27,BRAF,PFDN2,NCK1,ARHGEF10,SPAST,BIN1,RHOA,CD47,SORBS3,GRB2,STMN2,BAG4,ABL1,TGFB3,CFL2,BMP10,ROCK2,PDXP,SMAD3,VASP,DRG1,CDC42,NCK2,RAC1,EDN1,MAPT
GOBP_POSITIVE_REGULATION_OF_CYTOSOLIC_CALCIUM_ION_CONCENTRATION	CUD	9.78E-07	0.000267079	0.997077	866		blood	PWAS	c5	0.997077	1	CD36,LHCGR,KNG1,PDGFRA,IAPP,IL2,CCL28,PROK2,NMB,ADCYAP1,JPH4,KISS1,SAA1,GHRL,CACNB4,C1QTNF1,SPINK1,EPO,SWAP70,PIK3CG,CCL1,CXCL13,OXT,TAC1,ADM,ABL2,CAV3,AGT,PKD2,GLP1R,FIS1,CD38,RIC3,JPH3,JPH1,TAC4,PTK2B,CD55,HMGB1,FKBP1B,EDN2,ABL1,NPTN,PLA2G1B,JAK2,HTR2A,EDN1,DLG4
GOBP_POSITIVE_REGULATION_OF_CYTOSOLIC_CALCIUM_ION_CONCENTRATION_INVOLVED_IN_PHOSPHOLIPASE_C_ACTIVATING_G_PROTEIN_COUPLED_SIGNALING_PATHWAY	CUD	-3.21E-05	0.000706478	0.963808	138		blood	PWAS	c5	0.963808	1	KISS1,EDN1
GOBP_POSITIVE_REGULATION_OF_DEACETYLASE_ACTIVITY	CUD	-3.35E-06	0.000999301	0.997325	90	0.641986	blood	PWAS	c5	0.997325	1	MAPK8,LRRK2,VEGFA,C6orf89
GOBP_POSITIVE_REGULATION_OF_DEFENSE_RESPONSE	CUD	1.14E-05	0.000156085	0.94163	2093		blood	PWAS	c5	0.94163	1	SNX4,ACE,TLR3,TLR2,IL2,CCN4,IL21,TNFSF11,STAP1,MBL2,FCN1,LBP,IL1RL1,TREM2,IL17RA,TIRAP,IL16,CD1D,PENK,MAPK3,KLRC3,IL12B,IDO1,COLEC11,FCN2,CADM1,FCN3,CRTAM,KIR2DS2,LILRA5,LILRA2,FADD,MMP8,MMP12,WNT5A,LRRK2,MAPK13,GRP,SYK,PLA2G7,PLA2G2A,NCR3,IL6,TLR4,NLRP10,CCL3,LYN,LGALS1,IL1B,RAET1G,ARG1,IFNG,SRC,GRN,LGALS2,IL6ST,CREBBP,CCL5,DDT,FCGR1A,KIR2DL4,PARK7,RPS19,COCH,CEBPB,COLEC10,CD160,LAG3,OSM,NLRP1,S100A12,S100A9,PIK3CG,CCL1,PAK3,SLAMF6,CTSC,STAT5B,CARD9,OSMR,IL18,TNF,ITGA2,IL17A,TNFRSF1A,CX3CL1,PQBP1,APP,AGT,TAFA3,IFNB1,PDCD4,CLEC6A,KLRK1,KLK5,IFI16,KLRC4,CEBPA,PVR,HCK,TNFSF18,DHX9,PDE2A,SERPINE1,RIPK2,XRCC6,SH2D1B,HEXIM1,C3,TNFSF4,VAMP8,CD81,HMGB1,TRADD,SH2D1A,IL15,KARS1,LTA,CD47,IL17F,MMRN2,CD226,NECTIN2,MDK,POLR3F,KLK7,HAVCR2,VAV1,FABP4,LDLR,NFKBIA,LAMP1,VAMP7,CLEC7A,SNCA,NMI,MEF2C,HPX,PLCG2,FYN,PTGS2,KLK3,MED1,JAK2,BTK,PLA2G5,IRF3,EREG,TSLP
GOBP_POSITIVE_REGULATION_OF_DEFENSE_RESPONSE_TO_BACTERIUM	CUD	-5.15E-06	0.000998921	0.995883	113	0.642522	blood	PWAS	c5	0.995883	1	GRN,KLK5,KLK7,MMRN2,HAVCR2,NLRP10,KLK3
GOBP_POSITIVE_REGULATION_OF_DEFENSE_RESPONSE_TO_VIRUS_BY_HOST	CUD	1.97E-05	0.000499704	0.968478	248		blood	PWAS	c5	0.968478	1	LILRB1,IL12B,IL12RB1,APOBEC3G,IL23R,PQBP1,DTX3L,EIF2AK4,IL4,STAT1
GOBP_POSITIVE_REGULATION_OF_DENDRITE_DEVELOPMENT	CUD	0.0373619	0.0224089	0.0954588	92	0.337513	blood	PWAS	c5	0.0954588	1	LRP8,BMP7,VLDLR,TMEM106B,ALK,PACSIN1,PTN,ABL1
GOBP_POSITIVE_REGULATION_OF_DENDRITIC_CELL_ANTIGEN_PROCESSING_AND_PRESENTATION	CUD	-2.05E-05	0.000999186	0.983661	100	0.765742	blood	PWAS	c5	0.983661	1	CCL21,CCL19,CD74
GOBP_POSITIVE_REGULATION_OF_DENDRITIC_CELL_CYTOKINE_PRODUCTION	CUD	-0.029865	0.0384975	0.437888	42	0.365911	blood	PWAS	c5	0.437888	1	KIT,SCIMP,CAMK4,CLEC7A,PLCG2
GOBP_POSITIVE_REGULATION_OF_DENDRITIC_CELL_DIFFERENTIATION	CUD	5.92E-05	0.000998548	0.952753	155	0.800743	blood	PWAS	c5	0.952753	1	AGER,LGALS1,LGALS3,HMGB1,LGALS9
GOBP_POSITIVE_REGULATION_OF_DENDRITIC_SPINE_DEVELOPMENT	CUD	2.40E-05	0.000407785	0.953074	609		blood	PWAS	c5	0.953074	1	IL2,SHANK3,MAPKAPK5,CAMK1,ITPKA,LRP8,DBNL,EEF2K,APOE,PAK3,CAMK2B,STAU2,NLGN2,NEURL1,NLGN1,EPHB2,FMR1
GOBP_POSITIVE_REGULATION_OF_DEPHOSPHORYLATION	CUD	2.19E-06	0.000267091	0.993472	757		blood	PWAS	c5	0.993472	1	CD300A,CD33,CDH5,MAGI2,NPNT,SMPD1,FCRL3,PDGFRB,PLEK,TGFB1,BMP2,IFNG,SRC,PPP2R5A,ITGA2,LILRB2,HSP90AB1,SMAD3,PIN1,CNEP1R1,MEF2C,JAK2,PPIA
GOBP_POSITIVE_REGULATION_OF_DEVELOPMENTAL_GROWTH	CUD	1.35E-05	0.000353251	0.969606	680		blood	PWAS	c5	0.969606	1	FGF2,ISLR2,INSR,ZFYVE27,WNT3A,MUL1,TGFBR3,SEMA5A,EFNA5,SEMA4D,NOTCH1,SEMA7A,DSCAM,L1CAM,CXCL12,NRP1,HOPX,IGF2,ERBB4,PIM1,CHD7,AGRN,VEGFA,IGF1,GHRL,GHR,NTN1,LEP,HAMP,DLL1,DBNL,RPS6KB1,STAT5B,SYT17,PLS1,FGFR2,GH1,FN1,TGFBR2,BDNF,FGF8,GHRH,CDK1,SMURF1,CSF1,BMPR2,PRKN,AGR2,TBX5,CRABP2,PEX5,SYT2,CAPN3,PPIB,SYT4,IL7,BMP10,AKT1,NGF,MEF2C,PLCB1,UNC13A,MAPT,IST1,GDI1,EDN1,MAPK14,EZR
GOBP_POSITIVE_REGULATION_OF_DEVELOPMENTAL_PIGMENTATION	CUD	0.000968622	0.0409518	0.98113	36	0.597821	blood	PWAS	c5	0.98113	1	KITLG,BLOC1S5
GOBP_POSITIVE_REGULATION_OF_DIGESTIVE_SYSTEM_PROCESS	CUD	-7.72E-06	0.000706609	0.991279	150		blood	PWAS	c5	0.991279	1	ENPP7,GHRL,NR1H2,SPINK1,OXT,SCT
GOBP_POSITIVE_REGULATION_OF_DNA_BINDING	CUD	3.48E-05	0.000706093	0.960695	263		blood	PWAS	c5	0.960695	1	MMP9,PARP1,EGF,NGF,IGF1,MMP8,TGFB1,IFNG,PARK7,PLAUR,CTNNB1,ISL1,TXN,SIRT2,ITGA2,KLF4,IRF4,CEBPG,EDF1,PRKN,HMGB1,RB1,NME1,JAK2
GOBP_POSITIVE_REGULATION_OF_DNA_BINDING_TRANSCRIPTION_FACTOR_ACTIVITY	CUD	2.11E-05	0.000267058	0.937155	969		blood	PWAS	c5	0.937155	1	CYTL1,CD36,TLR3,CAT,IL1RAP,TLR2,NTS,EPHA5,IL18R1,TNFSF11,CSF3,AGER,ROR1,TIRAP,GREM1,CD200,WNT5A,SPHK1,IL6,TLR4,NODAL,BMP2,KIT,IL1B,LTF,VEGFA,PARK7,TFRC,BCL10,ADGRF1,CLU,DVL2,CRNN,CTNNB1,WNT3A,LRP8,S100A12,S100A9,CAMK1D,FER,HSPA1B,TNF,HSPA1A,CX3CL1,IL10,APP,IL18RAP,AGT,JUP,AMH,PRKCB,STAT3,SHH,ALK,ANXA3,CEBPG,TNFSF18,DHX9,NPM1,TRAF1,EDA,MID2,RIPK2,ARHGEF2,IL5,TRADD,DDR2,RPS3,HSF1,CD40LG,CARD9,PPARGC1A,CAPN3,LGALS9,NTRK1,DDIT3,PLA2G1B,INS,AKT1,PTEN,PRKCZ,CLEC7A,EDA2R,PRKCI,PLCG2,PSMA6,CAMK2A,JAK2,SMAD3,BTK,PPIA,IL18,RAB7B,CFLAR,PRKCQ,UBE2N,UBE2V1,PRDX3,EDN1
GOBP_POSITIVE_REGULATION_OF_DNA_BIOSYNTHETIC_PROCESS	CUD	1.21E-05	0.00030124	0.96793	811		blood	PWAS	c5	0.96793	1	FGF2,PDGFRB,MAPKAPK5,GREM1,MAPK3,PTK2B,HGF,SRC,CTNNB1,FGFR4,SMOC2,PTGES3,PAK3,PNKP,CCT5,TNF,TNKS,KLF4,AURKB,CCT7,NEK7,PDGFB,MYC,PCNA,HSP90AB1,CCT8,PRKCQ,HNRNPA1,MAPK1,TCP1,GFER
GOBP_POSITIVE_REGULATION_OF_DNA_DAMAGE_RESPONSE_SIGNAL_TRANSDUCTION_BY_P53_CLASS_MEDIATOR	CUD	1.14E-05	0.000353412	0.974167	340		blood	PWAS	c5	0.974167	1	PLA2R1,ING4,ANKRD1,SPRED1
GOBP_POSITIVE_REGULATION_OF_DNA_DEMETHYLATION	CUD	0.069407	0.0488485	0.155357	17	0.232274	blood	PWAS	c5	0.155357	1	A1CF,HNRNPAB
GOBP_POSITIVE_REGULATION_OF_DNA_LIGATION	CUD	0.0174116	0.0268421	0.516553	49	0.231684	blood	PWAS	c5	0.516553	1	RAD51,HMGB1,XRCC1
GOBP_POSITIVE_REGULATION_OF_DNA_RECOMBINATION	CUD	-0.0213203	0.0262645	0.416932	89	0.295569	blood	PWAS	c5	0.416932	1	PARP1,IL2,HDGFL2,TGFB1,TFRC,EXOSC3,KMT5C,STAT6,YEATS4,UBE2B,PAXIP1,TNFSF4,PIAS4,MSH2,TIMELESS,IL4
GOBP_POSITIVE_REGULATION_OF_DNA_REPAIR	CUD	0.019755	0.0291745	0.498321	57	0.138131	blood	PWAS	c5	0.498321	1	FOXM1,PARP1,RNF8,HDGFL2,PNKP,KMT5C,PRKCG,SETMAR,YEATS4,EGFR,CEBPG,DHX9,RPS3,DTX3L,ARID1A,SMARCC1,ABRAXAS1,HMGB1,PIAS4,TIMELESS,PCNA,XRCC1,FGF10,UBE2N,YY1,PBRM1,UBE2V2,TIGAR
GOBP_POSITIVE_REGULATION_OF_DNA_TEMPLATED_TRANSCRIPTION_ELONGATION	CUD	3.09E-05	0.000576948	0.957241	193		blood	PWAS	c5	0.957241	1	MED4,CTNNB1,HMGN1,THOC1,ELL,BRD4,CBX7,DDX39B,MED1
GOBP_POSITIVE_REGULATION_OF_DNA_TEMPLATED_TRANSCRIPTION_INITIATION	CUD	5.75E-05	0.000999205	0.95412	84	0.345067	blood	PWAS	c5	0.95412	1	TBP,TP53,ERCC1,MED4,TAF10,HNF1A,JUN,PAXIP1,SUB1,MED1
GOBP_POSITIVE_REGULATION_OF_DOPAMINE_SECRETION	CUD	-0.0313476	0.0553919	0.571445	22	0.136518	blood	PWAS	c5	0.571445	1	CXCL12,GDNF
GOBP_POSITIVE_REGULATION_OF_DOUBLE_STRAND_BREAK_REPAIR	CUD	-0.0383181	0.0458149	0.402949	29	0.774972	blood	PWAS	c5	0.402949	1	FOXM1,PARP1,HDGFL2,PNKP,KMT5C,SETMAR,YEATS4,DTX3L,ARID1A,SMARCC1,PIAS4,TIMELESS,UBE2N,PBRM1,UBE2V2
GOBP_POSITIVE_REGULATION_OF_EMBRYONIC_DEVELOPMENT	CUD	0.0248428	0.0378841	0.51198	37	0.854006	blood	PWAS	c5	0.51198	1	RBM19,B4GALT5,WNT3A,CFL1,PLCB1,TENM4
GOBP_POSITIVE_REGULATION_OF_ENDOCYTOSIS	CUD	-8.37E-06	0.000223448	0.970107	1307		blood	PWAS	c5	0.970107	1	SELE,CD36,INSR,MAGI2,VPS28,SMPD1,APOE,SNCA,STAP1,VTN,ANXA2,TREM2,CD14,PCSK9,GREM1,EGF,B2M,AXL,APOA5,WNT5A,LRRK2,SYK,PPT1,LRP1,FMR1,VEGFA,CCL21,SFRP4,CCL19,CLU,WNT3A,NTF3,ANGPT1,DLL1,EEF2K,TF,GPC3,ITGA2,CAV3,TFR2,CALY,GH1,APLN,SERPINE1,NLGN1,TBC1D5,C3,CD63,BIN1,LDLRAP1,IL4,ATAD1,TSG101,RAB31,RAB21,PLCG2,APPL1,DNM2,CBL,CDC42,ARRB1
GOBP_POSITIVE_REGULATION_OF_ENDOPLASMIC_RETICULUM_UNFOLDED_PROTEIN_RESPONSE	CUD	0.0284691	0.0299223	0.341384	68	0.209229	blood	PWAS	c5	0.341384	1	ATF6,ERN1,BCL2L11,PTPN2,AGR2,PTPN1
GOBP_POSITIVE_REGULATION_OF_ENDOTHELIAL_CELL_APOPTOTIC_PROCESS	CUD	1.76E-05	0.000706537	0.980099	203		blood	PWAS	c5	0.980099	1	FASLG,AKR1C3,THBS1,CD248,PLCG1,CCL2,CD160,PDCD4,PRKCI,CD40LG,FOXO3
GOBP_POSITIVE_REGULATION_OF_ENDOTHELIAL_CELL_CHEMOTAXIS	CUD	-2.29E-06	0.000407947	0.995526	453		blood	PWAS	c5	0.995526	1	KDR,FGF2,SEMA5A,MET,HSPB1,LGMN,SMOC2,VEGFA,FGFR1,FGF18,FGF16
GOBP_POSITIVE_REGULATION_OF_ENDOTHELIAL_CELL_MATRIX_ADHESION_VIA_FIBRONECTIN	CUD	0.0631355	0.0534105	0.237174	22	0.558853	blood	PWAS	c5	0.237174	1	RRAS,GFUS
GOBP_POSITIVE_REGULATION_OF_ENDOTHELIAL_CELL_MIGRATION	CUD	-7.13E-06	0.000249826	0.977223	1064		blood	PWAS	c5	0.977223	1	KDR,FLT4,FGF2,TEK,FGFBP1,TDGF1,SEMA5A,VEGFC,MET,EGF,THBS1,PLCG1,NRP1,WNT5A,PTK2B,BMP4,HSPB1,LGMN,TGFB1,HIF1A,FGF1,SMOC2,NRP2,VEGFA,GRN,FGFR1,HMOX1,GPI,ANGPT1,SPARC,PIK3CG,MAP3K3,PDCD6,AGT,PIK3C2A,ADAM17,ANXA3,FOXC2,ATP5F1B,RRAS,PRKCA,RHOB,BMPR2,HMGB1,ROCK2,PDGFB,GFUS,MAP2K3,ANXA1,WNT7A,FGF18,ABL1,ANGPT4,PTGS2,FGF16,PDPK1,AKT1,MAPK14,RAC1,EDN1
GOBP_POSITIVE_REGULATION_OF_ENDOTHELIAL_CELL_PROLIFERATION	CUD	2.99E-06	0.000288477	0.991736	821		blood	PWAS	c5	0.991736	1	KDR,FLT4,FGF2,TEK,FGFBP1,ECM1,SEMA5A,VEGFD,CXCL12,VEGFC,EGF,PLCG1,NRP1,F3,WNT5A,BMP4,IGF2,BMP2,GDF2,ANG,HIF1A,NRP2,CCL11,VEGFA,ARG1,THBS4,FGFR1,GHRL,HMOX1,BMP6,PGF,PLXNB3,PRKCA,PDCD6,APLN,AGGF1,STAT3,TNFSF12,ADAM17,CCL26,CAV2,JUN,PROK1,BMPR2,HMGB1,PDGFB,NR4A1,MDK,IL10,AKT1,ACVRL1,FGF10,MYDGF,FGF7,PDPK1,VEGFB,VIP,POLD4,NRAS
GOBP_POSITIVE_REGULATION_OF_EPIDERMAL_CELL_DIFFERENTIATION	CUD	4.30E-05	0.000998323	0.96567	176	0.393227	blood	PWAS	c5	0.96567	1	FGF2,NOTCH1,BMP4,SFRP4,IL20,SULT2B1,NME2,ALOX15B,VDR,PLAAT4,MED1
GOBP_POSITIVE_REGULATION_OF_EPIDERMAL_GROWTH_FACTOR_ACTIVATED_RECEPTOR_ACTIVITY	CUD	0.0418786	0.0253691	0.0987858	89	0.522603	blood	PWAS	c5	0.0987858	1	BTC,EGF,HBEGF,ADAM17,NEURL1,NCF1,AREG,EREG
GOBP_POSITIVE_REGULATION_OF_EPIDERMIS_DEVELOPMENT	CUD	2.93E-05	0.000998295	0.976589	178	0.369836	blood	PWAS	c5	0.976589	1	FGF2,NOTCH1,BMP4,SFRP4,IL20,SULT2B1,NME2,ALOX15B,VDR,ELAPOR2,PLAAT4,MED1
GOBP_POSITIVE_REGULATION_OF_EPITHELIAL_CELL_APOPTOTIC_PROCESS	CUD	5.79E-06	0.000333165	0.986131	511		blood	PWAS	c5	0.986131	1	FASLG,AKR1C3,PLA2R1,THBS1,CD248,PLCG1,IL6,CCL2,SFRP4,HMOX1,CD160,PDCD4,GSN,EIF2S1,WNT11,PIAS4,PRKCI,CD40LG,PLA2G1B,FOXO3,JAK2,BAD
GOBP_POSITIVE_REGULATION_OF_EPITHELIAL_CELL_DIFFERENTIATION	CUD	3.12E-05	0.000576781	0.956892	320		blood	PWAS	c5	0.956892	1	FGF2,NOTCH1,BMP4,BMP2,PLAAT4,SFRP4,CTNNB1,BMP7,GDF2,BMP6,LIF,IL13,BAD,IL20,GDNF,CDKN2B,SULT2B1,SERPINE1,NME2,ALOX15B,VDR,ACVRL1,MED1
GOBP_POSITIVE_REGULATION_OF_EPITHELIAL_CELL_MIGRATION	CUD	-9.83E-06	0.000229256	0.965813	1289		blood	PWAS	c5	0.965813	1	KDR,FLT4,FGF2,TEK,FGFBP1,MMP9,TDGF1,CTSH,HYAL1,SEMA5A,VEGFC,MET,EGF,THBS1,PLCG1,GLIPR2,NRP1,WNT5A,PTK2B,BMP4,HSPB1,LGMN,TGFB1,HIF1A,FGF1,SMOC2,NRP2,VEGFA,IFNG,SRC,GRN,FGFR1,HMOX1,GPI,ANGPT1,PTK2,SPARC,ENPP2,PIK3CG,RAB11A,MAP3K3,PDCD6,HBEGF,ITGA2,AGT,TGFBR2,PIK3C2A,ADAM17,ANXA3,FOXC2,JUN,ATP5F1B,INSL3,RRAS,PRKCA,RHOB,MAPRE2,ARF6,BMPR2,HMGB1,ROCK2,PDGFB,GFUS,MAP2K3,ANXA1,WNT7A,FGF18,ABL1,ADAM9,TGFB2,FGF10,ANGPT4,PLCG2,PTGS2,FGF7,FGF16,PDPK1,MAPK14,RAC1,AKT1,EDN1
GOBP_POSITIVE_REGULATION_OF_EPITHELIAL_CELL_PROLIFERATION	CUD	1.19E-05	0.000229263	0.958506	1234		blood	PWAS	c5	0.958506	1	KDR,FLT4,FGF2,REG3G,TEK,REG3A,HTRA1,B4GALT1,FGFBP1,ECM1,HYAL1,SEMA5A,NOTCH1,VEGFD,CXCL12,VEGFC,EGF,PLCG1,NRP1,F3,NOG,MMP12,WNT5A,BMP4,IGF2,NODAL,HRAS,BMP2,ANG,HIF1A,WNT3A,FGF1,PTN,SFRP1,CCL11,NRP2,VEGFA,ARG1,IGF1,GRN,THBS4,FGFR1,GHRL,HMOX1,GLUL,IHH,CRNN,CTNNB1,SPINK1,GDF2,LACRT,BMP6,PGF,PLXNB3,PRKCA,PDCD6,TNF,NOTCH2,IL10,FGFR2,APLN,EGFR,POLD4,AGGF1,STAT3,SHH,AREG,BAD,TNFSF12,ADAM17,CCL26,CAV2,JAML,TGM1,JUN,CDH3,NME2,PROK1,BMPR2,HMGB1,ID1,PDGFB,NR4A1,MDK,TNFAIP3,WNT7A,MYC,ERBB2,SRSF6,NME1,AKT1,ACVRL1,FGF10,VIP,CFLAR,MYDGF,MED1,FGF7,PDPK1,BTK,NRAS,VEGFB,CDC42
GOBP_POSITIVE_REGULATION_OF_EPITHELIAL_TO_MESENCHYMAL_TRANSITION	CUD	1.43E-05	0.000499605	0.977182	345		blood	PWAS	c5	0.977182	1	JAG1,ENG,NOTCH1,GLIPR2,BMP4,COL1A1,IL6,TGFB1,BMP2,TIAM1,IL1B,SDCBP,CTNNB1,BMP7,HDAC2,PTK2,ISL1,LOXL2,OLFM1,TGFBR2,AXIN2,SMAD2,TGFB3,MDK,BAMBI,TGFB2,GCNT2,SMAD3,SMAD4
GOBP_POSITIVE_REGULATION_OF_EPITHELIAL_TO_MESENCHYMAL_TRANSITION_INVOLVED_IN_ENDOCARDIAL_CUSHION_FORMATION	CUD	3.05E-05	0.000706838	0.965563	95		blood	PWAS	c5	0.965563	1	ENG,TGFBR2,TGFB2
GOBP_POSITIVE_REGULATION_OF_EPITHELIAL_TUBE_FORMATION	CUD	3.81E-05	0.000999132	0.969572	120	0.657636	blood	PWAS	c5	0.969572	1	FGF2,EGF,GDNF,MMRN2
GOBP_POSITIVE_REGULATION_OF_ERAD_PATHWAY	CUD	-0.000140681	0.0335768	0.996657	25	0.572614	blood	PWAS	c5	0.996657	1	ATXN3,UBQLN2,SGTA
GOBP_POSITIVE_REGULATION_OF_ERBB_SIGNALING_PATHWAY	CUD	1.93E-05	0.000706173	0.978149	276		blood	PWAS	c5	0.978149	1	FASLG,BTC,MMP9,EGF,SOS1,PLAUR,BCAR3,HBEGF,AGT,ADAM17,NEURL1,AGR2,AREG,NCF1,RALB,PTK6,RALA,CNOT9,CBL,EREG
GOBP_POSITIVE_REGULATION_OF_ERK1_AND_ERK2_CASCADE	CUD	1.67E-06	0.000182421	0.992708	2068		blood	PWAS	c5	0.992708	1	KDR,CSF1R,FLT4,GAS6,FGF2,CD36,TEK,FGFR3,NPNT,PDGFRA,FGG,CCL16,NPTN,ICAM1,PDGFRB,IL26,CCL18,AGER,TREM2,ROR1,CCL17,NTRK2,NOTCH1,SEMA7A,GPNMB,TIRAP,ADCYAP1,S100A7,MAPK3,FGF19,CCL15,CCL14,CCL8,NOTCH2,CCL22,CCL23,GLIPR2,CCL25,NRP1,NTRK3,NRG1,PDGFD,MIF,CRKL,PTK2B,BMP4,PLA2G2A,MARCO,ERBB4,TLR4,NODAL,HRAS,CCL3,TGFB1,BMP2,CCL2,CCL11,CCL21,CCL19,IGF1,FGB,SRC,CCL5,DDT,BMPER,FGF18,FGFR4,GCG,CD74,EPO,CHI3L1,ROR2,APOE,ANGPT1,CCL1,SHC1,MAP2K1,INHBA,CCL7,TNF,CCL20,FGF1,FGF20,CX3CL1,APP,FGFR2,TNFSF11,EGFR,SERPINF2,GCNT2,CCL26,SCIMP,JUN,PDGFC,FGF8,CCL3L1,CXCL17,RIPK2,PRKCA,THPO,SLAMF1,HMGB1,NDRG4,DDR2,ALKAL2,PDGFB,CFLAR,BRAF,HAVCR2,PTPN11,DNAJC27,CARD9,RAMP3,CD44,LGALS9,NTRK1,PDGFA,IL1A,XCL1,ABL1,CD4,PTEN,FGF23,PRKCZ,FGF10,CCL13,XCL2,HTR2A,PLA2G5,ARRB1
GOBP_POSITIVE_REGULATION_OF_ERYTHROCYTE_DIFFERENTIATION	CUD	3.46E-05	0.00099906	0.972345	92	0.731553	blood	PWAS	c5	0.972345	1	SMAP1,HIF1A,ISG15,INHBA,STAT5B,HSPA1B,HSPA1A,STAT3,ACVR2A,MAPK11,RHEX,ANKRD54,ACVR1B,BRD1,STAT1,FOXO3,MED1,MAPK14
GOBP_POSITIVE_REGULATION_OF_ESTABLISHMENT_OF_PROTEIN_LOCALIZATION	CUD	2.49E-06	0.00028846	0.993113	843		blood	PWAS	c5	0.993113	1	PPID,GAS6,CD33,MAPK8,TLR2,VPS28,FGG,PCSK1,TREM2,VEGFC,TMED10,C1QTNF3,CAMK1,TLR4,HRAS,TGFB1,ITGB2,SYTL4,ANG,UBE2D3,ABLIM3,STX4,IL1B,RBP4,BAG3,IFNG,IGF1,FGB,SRC,ISL1,CFTR,GPR68,PDCD5,GHRL,GLUL,CCT5,TCP1,NR1H2,PFKM,LEP,AKT2,TGFB2,BMP6,TNF,SH3GLB1,TRH,PRNP,IL13,APBB3,HIF1A,VAMP2,JUP,PSMD9,APBB1,FIS1,CD38,HSPA1L,MICALL2,GIP,GCK,NR1H4,CSNK2A2,NNAT,SRI,CDK1,NLGN2,STOM,CCT7,ARF6,RBM22,TARDBP,PDZK1,ANKRD1,CD81,TGFB3,GCG,BLK,DOC2B,CHP1,YWHAE,HCAR2,ACHE,VSNL1,PTP4A3,NMT1,RAC2,UCN3,SHH,ZFAND1,ERBB2,GZMB,TTN,ANP32B,IL1A,PLA2G1B,INS,TSG101,SAR1A,PRKCZ,CDH1,PRKACA,FLNA,HSP90AB1,FYN,HTRA2,PTGS2,OAZ1,UBE2L3,JAK2,SMAD3,RAN,CCT8,MAPK14,EZR,PPIA,BAD,ADAM9
GOBP_POSITIVE_REGULATION_OF_ESTABLISHMENT_OF_PROTEIN_LOCALIZATION_TO_MITOCHONDRION	CUD	-3.24E-05	0.000999095	0.97413	75	0.793428	blood	PWAS	c5	0.97413	1	MAPK8,UBE2D3,ABLIM3,PDCD5,SH3GLB1,HSPA1L,MICALL2,CSNK2A2,NMT1,RAC2,GZMB,UBE2L3,HTRA2
GOBP_POSITIVE_REGULATION_OF_EXECUTION_PHASE_OF_APOPTOSIS	CUD	0.0106761	0.0207812	0.607435	99	0.566493	blood	PWAS	c5	0.607435	1	TP53,FAP,SIRT2
GOBP_POSITIVE_REGULATION_OF_EXOCYTOSIS	CUD	4.28E-06	0.000407941	0.991621	419		blood	PWAS	c5	0.991621	1	SNX4,STX1A,FGG,SNCA,CD177,ANXA2,SYK,SYT9,ITGB2,SYTL4,IFNG,FGB,SDCBP,CACNB4,SPHK2,RAB3A,IL13,SYT7,RAB27B,VPS4B,NLGN1,S100A10,FGR,VAMP8,SLC4A8,SCAMP5,DOC2B,RAB3D,VSNL1,SYT4,CFTR,PDCD6IP,IL4,RAB2B,STX4,TSG101,VAMP7,LAMP1,VPS4A,RAB5A,HGS,CHMP2A
GOBP_POSITIVE_REGULATION_OF_EXOSOMAL_SECRETION	CUD	-0.0117223	0.0493828	0.812365	26	0.869396	blood	PWAS	c5	0.812365	1	IFNG,SDCBP,VPS4B,PDCD6IP,TSG101,VPS4A,HGS,CHMP2A
GOBP_POSITIVE_REGULATION_OF_EXTRACELLULAR_MATRIX_CONSTITUENT_SECRETION	CUD	-2.96E-05	0.000999381	0.976394	72	0.381261	blood	PWAS	c5	0.976394	1	BMP2,CPB2,AGT
GOBP_POSITIVE_REGULATION_OF_EXTRACELLULAR_MATRIX_ORGANIZATION	CUD	-1.53E-05	0.000408047	0.970078	260		blood	PWAS	c5	0.970078	1	COLGALT1,TNXB,IL6,TGFB1,BMP2,CPB2,AGT,RB1,SMAD3,ABL1,DAG1,CFLAR,DDR2
GOBP_POSITIVE_REGULATION_OF_EXTRINSIC_APOPTOTIC_SIGNALING_PATHWAY	CUD	-2.99E-05	0.000576604	0.958699	334		blood	PWAS	c5	0.958699	1	TIMP3,RET,THBS1,FADD,BCL10,ITM2C,LTBR,INHBA,TNF,TNFSF10,SFRP1,AGT,TNFRSF12A,TNFSF12,BMPR1B,SKIL,PPP2R1A,WWOX,G0S2,BID,PTEN,PDIA3,PEA15,HTRA2
GOBP_POSITIVE_REGULATION_OF_EXTRINSIC_APOPTOTIC_SIGNALING_PATHWAY_IN_ABSENCE_OF_LIGAND	CUD	-0.0555626	0.0237523	0.0193226	63	0.583059	blood	PWAS	c5	0.0193226	1	RET,INHBA,PPP2R1A,WWOX,HTRA2
GOBP_POSITIVE_REGULATION_OF_EXTRINSIC_APOPTOTIC_SIGNALING_PATHWAY_VIA_DEATH_DOMAIN_RECEPTORS	CUD	-1.10E-05	0.000998146	0.991236	167	0.930527	blood	PWAS	c5	0.991236	1	TIMP3,THBS1,SFRP1,BMPR1B,SKIL,PTEN,PEA15
GOBP_POSITIVE_REGULATION_OF_FATTY_ACID_BETA_OXIDATION	CUD	-0.0144629	0.0294466	0.623316	43	0.826097	blood	PWAS	c5	0.623316	1	FABP1,AKT2,PPARA
GOBP_POSITIVE_REGULATION_OF_FATTY_ACID_BIOSYNTHETIC_PROCESS	CUD	-7.60E-05	0.000997927	0.939308	171	0.698157	blood	PWAS	c5	0.939308	1	APOA5,IL1B,APOA1,NR1H2,APOA4,APOC2,CD74,ANXA1,PTGS2
GOBP_POSITIVE_REGULATION_OF_FATTY_ACID_METABOLIC_PROCESS	CUD	-0.000153476	0.000997091	0.87767	221	0.674591	blood	PWAS	c5	0.87767	1	ADIPOQ,APOA5,IL1B,APOA1,NR1H2,FABP1,AKT2,APOA4,APOC2,PPARA,PPARGC1A,CD74,MLYCD,ANXA1,PTGS2
GOBP_POSITIVE_REGULATION_OF_FATTY_ACID_OXIDATION	CUD	-0.0146631	0.029583	0.620133	43	0.827345	blood	PWAS	c5	0.620133	1	FABP1,AKT2,PPARA,PPARGC1A,MLYCD
GOBP_POSITIVE_REGULATION_OF_FATTY_ACID_TRANSPORT	CUD	5.34E-06	0.000353421	0.987955	325		blood	PWAS	c5	0.987955	1	PLA2R1,IL1A,MIF,IL1B,OXT,TNFSF11,PLA2G10,MAP2K6,FABP3,EDN1
GOBP_POSITIVE_REGULATION_OF_FAT_CELL_DIFFERENTIATION	CUD	0.0105553	0.0153248	0.490968	193	0.32877	blood	PWAS	c5	0.490968	1	FRZB,PIM1,BMP2,RARRES2,BMP7,CEBPB,SFRP1,AXIN2,DKKL1,CEBPA,SFRP2,GDF3,WIF1,ID2,SULT1E1,SNAI2,INS,AKT1,PTGS2,HTR2A,MAPK14
GOBP_POSITIVE_REGULATION_OF_FEAR_RESPONSE	CUD	2.77E-05	0.000706739	0.968745	132		blood	PWAS	c5	0.968745	1	PENK,GRP,PRKAR1B,MEF2C
GOBP_POSITIVE_REGULATION_OF_FEEDING_BEHAVIOR	CUD	0.080841	0.0361481	0.0253267	39	0.63919	blood	PWAS	c5	0.0253267	1	AGRP,GHRL,INSL5
GOBP_POSITIVE_REGULATION_OF_FEVER_GENERATION	CUD	-0.00430606	0.0388624	0.911773	26	0.342759	blood	PWAS	c5	0.911773	1	IL1B,TNFSF11,TNF,PTGS2
GOBP_POSITIVE_REGULATION_OF_FIBROBLAST_APOPTOTIC_PROCESS	CUD	0.0226083	0.0389937	0.562054	38	0.337899	blood	PWAS	c5	0.562054	1	SFRP1,BCL2L11,BID,STK17B
GOBP_POSITIVE_REGULATION_OF_FIBROBLAST_MIGRATION	CUD	0.0248641	0.0292142	0.394716	50	0.394141	blood	PWAS	c5	0.394716	1	THBS1,TGFB1,PTK2,PAK3,ARHGEF7,BAG4,AKT1,DDR2
GOBP_POSITIVE_REGULATION_OF_FIBROBLAST_PROLIFERATION	CUD	-3.81E-06	0.000377534	0.991941	703		blood	PWAS	c5	0.991941	1	GAS6,PDGFRA,NGFR,PDGFRB,NDUFS4,CD248,IGF1,PDGFD,MIF,WNT5A,SPHK1,HRAS,EREG,S100A6,LIF,AGT,IL13,EGFR,FN1,JUN,DHX9,PDGFC,CD74,DDR2,PDGFB,CCNA2,CCNB1,PDGFA,MYC,ABL1,PLA2G1B,FGF10,CDKN1A
GOBP_POSITIVE_REGULATION_OF_FILOPODIUM_ASSEMBLY	CUD	-5.82E-06	0.000998154	0.99535	197	0.908767	blood	PWAS	c5	0.99535	1	NRP1,AGRN,CCL21,DPYSL3,PALM,NEURL1,NLGN1,TENM2,TGFB3,RALA,CDC42,FMR1
GOBP_POSITIVE_REGULATION_OF_FOCAL_ADHESION_ASSEMBLY	CUD	1.41E-05	0.000446862	0.974814	379		blood	PWAS	c5	0.974814	1	KDR,TEK,MYOC,HRG,NRP1,PTPRJ,VEGFA,SFRP1,S100A10,ABL1,SMAD3,RAC1
GOBP_POSITIVE_REGULATION_OF_G0_TO_G1_TRANSITION	CUD	1.27E-05	0.000706849	0.985669	118		blood	PWAS	c5	0.985669	1	RRM1,RRM2B,MED1
GOBP_POSITIVE_REGULATION_OF_G1_S_TRANSITION_OF_MITOTIC_CELL_CYCLE	CUD	-1.19E-05	0.000706688	0.986516	172		blood	PWAS	c5	0.986516	1	RRM1,HYAL1,RRM2,AIF1,EGFR,ADAM17,CUL4B,ANXA1,MDM2,AKT1,FGF10,ADAMTS1,APEX1,PLCB1,DDR2
GOBP_POSITIVE_REGULATION_OF_GAP_JUNCTION_ASSEMBLY	CUD	-2.86E-05	0.000999347	0.977141	77	0.769352	blood	PWAS	c5	0.977141	1	CNTNAP2,HOPX,AGT,TBX5,ACE2
GOBP_POSITIVE_REGULATION_OF_GASTRO_INTESTINAL_SYSTEM_SMOOTH_MUSCLE_CONTRACTION	CUD	0.0376358	0.0333035	0.25844	49	0.578975	blood	PWAS	c5	0.25844	1	KIT,GHRL
GOBP_POSITIVE_REGULATION_OF_GLIAL_CELL_DIFFERENTIATION	CUD	4.54E-05	0.000576847	0.937328	260		blood	PWAS	c5	0.937328	1	SPINT1,TLR2,TNFRSF1B,NOTCH1,TGFB1,BMP2,SERPINE2,IL6ST,HDAC2,IL34,LIF,SHH,ASPA,ID2,BIN1,PTN,MDK,DAG1,TENM4
GOBP_POSITIVE_REGULATION_OF_GLIAL_CELL_MIGRATION	CUD	8.79E-06	0.000706558	0.99008	185		blood	PWAS	c5	0.99008	1	TREM2,CRKL,CCL3,CX3CL1,RRAS2,CSF1
GOBP_POSITIVE_REGULATION_OF_GLIAL_CELL_PROLIFERATION	CUD	-8.27E-06	0.000999381	0.993396	55	0.594277	blood	PWAS	c5	0.993396	1	VEGFC,IL6,MECP2,IL1B,NTN1,GFAP,TNF,LTA,PRKCI,LYN,PPP1CC
GOBP_POSITIVE_REGULATION_OF_GLIOGENESIS	CUD	2.67E-05	0.000499625	0.957401	290		blood	PWAS	c5	0.957401	1	SPINT1,TLR2,TNFRSF1B,NOTCH1,VEGFC,IL6,TGFB1,BMP2,MECP2,IL1B,SERPINE2,IL6ST,NTN1,HDAC2,LIF,IL34,TNF,SHH,ASPA,GFAP,ID2,BIN1,LRP2,PTN,MDK,LTA,DAG1,PRKCI,LYN,PPP1CC,TENM4
GOBP_POSITIVE_REGULATION_OF_GLOMERULAR_MESANGIAL_CELL_PROLIFERATION	CUD	-4.12E-05	0.000499676	0.934364	279		blood	PWAS	c5	0.934364	1	IL6R,PDGFD,PDGFB,CFLAR
GOBP_POSITIVE_REGULATION_OF_GLOMERULUS_DEVELOPMENT	CUD	-0.0267414	0.0210451	0.203844	83	0.905101	blood	PWAS	c5	0.203844	1	RET,NOG
GOBP_POSITIVE_REGULATION_OF_GLUCONEOGENESIS	CUD	0.0252334	0.0384981	0.512181	33	0.207992	blood	PWAS	c5	0.512181	1	WDR5,PTPN2,GPT,PPARA,PPARGC1A,NNMT,GCG,ARPP19
GOBP_POSITIVE_REGULATION_OF_GLUCOSE_IMPORT	CUD	-9.47E-05	0.000997775	0.92441	189	0.841437	blood	PWAS	c5	0.92441	1	INSR,ADIPOQ,FGF19,PTPN11,IGF1,ITLN1,AKT2,PTH,GPC3,INS,AKT1,PRKCI,APPL1,MAPK14,ARPP19
GOBP_POSITIVE_REGULATION_OF_GLUCOSE_METABOLIC_PROCESS	CUD	-2.69E-05	0.000998326	0.978541	150	0.671002	blood	PWAS	c5	0.978541	1	INSR,WDR5,IGF1,IGF2,SRC,AKT2,PTH,PTPN2,GCK,GPT,PPARA,PPARGC1A,NNMT,INS,GCG,AKT1,ARPP19
GOBP_POSITIVE_REGULATION_OF_GLUCOSE_TRANSMEMBRANE_TRANSPORT	CUD	-9.50E-05	0.00099778	0.924112	189	0.778709	blood	PWAS	c5	0.924112	1	INSR,ADIPOQ,FGF19,PTPN11,IGF1,ITLN1,AKT2,PTH,GPC3,GH1,GIP,BRAF,C3,INS,AKT1,PRKCI,APPL1,MAPK14,ARPP19
GOBP_POSITIVE_REGULATION_OF_GLYCOGEN_METABOLIC_PROCESS	CUD	-4.55E-05	0.000998556	0.963688	130	0.812969	blood	PWAS	c5	0.963688	1	INSR,IGF1,IGF2,AKT2,PTH,GCK,INS,AKT1
GOBP_POSITIVE_REGULATION_OF_GLYCOGEN_STARCH_SYNTHASE_ACTIVITY	CUD	-0.0350444	0.0310393	0.258884	49	0.563356	blood	PWAS	c5	0.258884	1	ADIPOQ,IGF2
GOBP_POSITIVE_REGULATION_OF_GLYCOLYTIC_PROCESS	CUD	1.82E-05	0.000999076	0.985503	92	0.713355	blood	PWAS	c5	0.985503	1	INSR,IGF1,HIF1A,IFNG,APP,INS,GPD1,GAPDHS,HTR2A
GOBP_POSITIVE_REGULATION_OF_GLYCOPROTEIN_METABOLIC_PROCESS	CUD	1.92E-05	0.000576905	0.97351	252		blood	PWAS	c5	0.97351	1	IGF1,CCL21,CCL19,CTNNB1,PAWR,PXYLP1,CHP1,RAB1B,IL15,RAMP1,RAB1A,PLCB1
GOBP_POSITIVE_REGULATION_OF_GONADOTROPIN_SECRETION	CUD	-1.19E-05	0.000576953	0.983604	173		blood	PWAS	c5	0.983604	1	INHBB,KISS1,LEP,INHBA,FOXL2,SMAD4
GOBP_POSITIVE_REGULATION_OF_GRANULOCYTE_CHEMOTAXIS	CUD	-1.68E-05	0.000446858	0.970044	386		blood	PWAS	c5	0.970044	1	CXCL8,LBP,TIRAP,S100A7,CCL21,CCL19,THBS4,DAPK2,CD74,CAMK1D,S100A14,C1QBP,RAC2,MDK,XCL1,IL4,RAC1,EDN1
GOBP_POSITIVE_REGULATION_OF_GRANULOCYTE_DIFFERENTIATION	CUD	1.80E-05	0.000999414	0.985632	94	0.761178	blood	PWAS	c5	0.985632	1	TESC,IL5
GOBP_POSITIVE_REGULATION_OF_GRANULOCYTE_MACROPHAGE_COLONY_STIMULATING_FACTOR_PRODUCTION	CUD	2.58E-05	0.000706564	0.970903	158		blood	PWAS	c5	0.970903	1	IL12B,LILRA2,SYK,IL1B,IL23R,ISL1,IL17D,PAEP,CARD9,CD80,IL18
GOBP_POSITIVE_REGULATION_OF_GROWTH	CUD	1.66E-05	0.000315916	0.957992	999		blood	PWAS	c5	0.957992	1	FGF2,ISLR2,INSR,ZFYVE27,WNT3A,IL2,F2,ADAM10,RPS6KA1,MUL1,PRSS2,TGFBR3,HYAL1,SEMA5A,EFNA5,SEMA4D,NOTCH1,SEMA7A,DSCAM,L1CAM,CXCL12,CXCL16,NRP1,HOPX,IGF2,ADAM17,SPHK1,ERBB4,PIM1,CHD7,FXN,MMP14,HDGFL2,PSMD10,SFRP1,KRT17,AGRN,VEGFA,IGF1,SDCBP,GHRL,GHR,NTN1,BRAT1,LEP,HAMP,DLL1,DBNL,RPS6KB1,STAT5B,IL9,HBEGF,SYT17,DNPH1,PLS1,FGFR2,GH1,EGFR,FN1,TGFBR2,CD38,BDNF,SFRP2,FGF8,GHRH,CDK1,SMURF1,PTK2B,CSF1,S100A9,BMPR2,PRKN,AGR2,TBX5,PEX5,CRABP2,IGFBP1,SYT2,RHOA,CAPN3,PPIB,SYT4,N6AMT1,RPS6KA3,IL7,ERBB2,CDC42,INS,BMP10,AKT1,NGF,TGFB2,MEF2C,EIF4G2,CSNK2A1,PLCB1,UNC13A,MAPT,GDI1,IST1,MAPK14,EZR,EDN1
GOBP_POSITIVE_REGULATION_OF_GTPASE_ACTIVITY	CUD	9.66E-06	0.000258004	0.97013	935		blood	PWAS	c5	0.97013	1	RAP1GDS1,CCL18,CCL17,SEMA4D,CCL16,ADCYAP1,CCL15,CCL14,CCL8,RGMA,CCL22,CCL23,CCL25,RTN4R,NTRK3,CRKL,WNT5A,PTK2B,SOS1,HRAS,DOCK9,CCL3,TIAM1,EPHA1,AGRN,EPHA2,CCL2,CCL11,CCL21,CCL19,AGAP3,PRTN3,CCL5,DVL2,BCAR3,NTF3,AKT2,CCL1,CXCL13,CCL7,CCL20,SFRP1,CX3CL1,RGS4,NEDD9,CCL26,CAV2,RGS8,RAPGEF5,FZD10,ARHGEF7,CCL3L1,MAPRE2,TBC1D5,S100A10,RHOG,WNT11,AGAP2,PIN1,ASAP2,TGM2,RASA1,ARHGEF10,RAP1GAP,RGS1,RGS7,BIN1,ADPRH,VAV1,TAX1BP3,ARHGAP45,ARHGAP25,NET1,XCL1,ERBB2,CRK,NTRK1,CCL13,XCL2,RGS10
GOBP_POSITIVE_REGULATION_OF_GUANYLATE_CYCLASE_ACTIVITY	CUD	-5.70E-06	0.000999727	0.995453	43	0.959028	blood	PWAS	c5	0.995453	1	GUCA1A,RCVRN,GUCA2B
GOBP_POSITIVE_REGULATION_OF_G_PROTEIN_COUPLED_RECEPTOR_SIGNALING_PATHWAY	CUD	2.82E-05	0.000576761	0.960988	255		blood	PWAS	c5	0.960988	1	F2,CNTN2,GRP,MRAP,TMOD2,KLK6,KLK5,CHGA,FGF8,KLK14,PRKCA,C3,ACP3,MRAP2
GOBP_POSITIVE_REGULATION_OF_HAIR_FOLLICLE_DEVELOPMENT	CUD	0.00648655	0.0271434	0.811126	69	0.445254	blood	PWAS	c5	0.811126	1	HPSE,WNT5A,GAL,KRT17,TRADD,TNF,FST,TGFB2
GOBP_POSITIVE_REGULATION_OF_HAIR_FOLLICLE_MATURATION	CUD	-0.00421809	0.0283809	0.88185	63	0.377063	blood	PWAS	c5	0.88185	1	WNT5A,GAL,TGFB2
GOBP_POSITIVE_REGULATION_OF_HEART_GROWTH	CUD	4.01E-05	0.000998663	0.967964	159	0.683396	blood	PWAS	c5	0.967964	1	FGF2,TGFBR3,NOTCH1,IGF1,ERBB4,PIM1,HAMP,FGFR2,CDK1,TBX5,BMP10,MEF2C,EDN1,MAPK14
GOBP_POSITIVE_REGULATION_OF_HEART_RATE	CUD	-0.000843517	0.035479	0.981032	38	0.475455	blood	PWAS	c5	0.981032	1	PDE4D,ADM,ADM2,RGS4,TPM1,HRC,GCH1,EDN3,EDN2,NPPA,EDN1
GOBP_POSITIVE_REGULATION_OF_HEAT_GENERATION	CUD	-0.00430606	0.0388624	0.911773	26	0.342759	blood	PWAS	c5	0.911773	1	IL1B,TNFSF11,TNF,PTGS2
GOBP_POSITIVE_REGULATION_OF_HEMATOPOIETIC_STEM_CELL_PROLIFERATION	CUD	-0.00299487	0.0275472	0.913426	69	0.305178	blood	PWAS	c5	0.913426	1	KITLG,WNT5A,THPO
GOBP_POSITIVE_REGULATION_OF_HEMOPOIESIS	CUD	1.28E-05	0.00027715	0.963271	913		blood	PWAS	c5	0.963271	1	GAS6,KITLG,IL2,TNFSF11,AGER,TREM2,IL12B,NOTCH2,PF4,AXL,TESC,FADD,CD46,IL15RA,SYK,LILRB4,NFKBID,MMP14,IL12RB1,TGFB1,PBRM1,LGALS1,LGALS3,CCL19,IFNG,CR1,IL23R,ROR2,ZAP70,IL34,STAT5B,CD27,IL1RL2,PNP,CASP8,IL18,IL7R,TNF,IL17A,LIF,IL10,TGFBR2,VSIR,IL20,NEDD9,RAG1,IHH,BCL6,PCK1,RIPK2,PRKCA,RUNX3,CD74,LILRB2,ARID1A,TNFSF4,SMARCC1,IL5,MYB,IL2RA,HMGB1,RB1,GPR68,CD86,IL15,CBFB,ID2,IL36B,RHOA,LGALS9,SHH,ANXA1,MDK,HSF1,CSF1,IL7,CD4,CD80,IL4,TNFSF9,FOXO3,PRKCZ,IL2RG,BTK,BAD,XRCC6
GOBP_POSITIVE_REGULATION_OF_HEPATIC_STELLATE_CELL_ACTIVATION	CUD	1.29E-05	0.000446761	0.976931	418		blood	PWAS	c5	0.976931	1	PDGFRB,RPS6KA1,LEP,DDR2
GOBP_POSITIVE_REGULATION_OF_HEPATOCYTE_PROLIFERATION	CUD	0.0172897	0.0304995	0.570792	62	0.777299	blood	PWAS	c5	0.570792	1	WNT3A,FGF1,PTN,MDK,TNFAIP3,TNF,MED1,CFLAR
GOBP_POSITIVE_REGULATION_OF_HETEROTYPIC_CELL_CELL_ADHESION	CUD	0.00944058	0.0171852	0.582769	156	0.767872	blood	PWAS	c5	0.582769	1	FGG,AGER,IL1B,FGB,BMP7,TNF,IL10,LCK,CD44,GCNT2
GOBP_POSITIVE_REGULATION_OF_HISTONE_DEACETYLASE_ACTIVITY	CUD	-6.53E-06	0.000999352	0.994783	82	0.513423	blood	PWAS	c5	0.994783	1	LRRK2,VEGFA,C6orf89
GOBP_POSITIVE_REGULATION_OF_HISTONE_DEACETYLATION	CUD	2.34E-05	0.000999073	0.981315	112	0.673732	blood	PWAS	c5	0.981315	1	LRRK2,TP53,VEGFA,BCL6,C6orf89,CTBP1
GOBP_POSITIVE_REGULATION_OF_HISTONE_H3_K4_METHYLATION	CUD	2.85E-05	0.000706643	0.967822	152		blood	PWAS	c5	0.967822	1	WDR5,CTNNB1,RTF1,PAXIP1,MYB,GCG,SMAD4
GOBP_POSITIVE_REGULATION_OF_HISTONE_H3_K9_METHYLATION	CUD	0.00756955	0.0597526	0.899192	18	0.7132	blood	PWAS	c5	0.899192	1	MECP2,JARID2,MYB
GOBP_POSITIVE_REGULATION_OF_HISTONE_METHYLATION	CUD	4.26E-05	0.000706651	0.951935	150		blood	PWAS	c5	0.951935	1	WDR5,MECP2,CTNNB1,RTF1,PAXIP1,JARID2,MYB,BRD4,GCG,SMAD4
GOBP_POSITIVE_REGULATION_OF_HISTONE_MODIFICATION	CUD	3.57E-05	0.000576971	0.950698	225		blood	PWAS	c5	0.950698	1	WDR5,LRRK2,TP53,MECP2,VEGFA,CTNNB1,ISL1,LIF,MUC1,RTF1,BCL6,PAXIP1,NAP1L2,JARID2,MYB,SPHK2,C6orf89,PPARGC1A,SNAI2,WBP2,BRD4,GCG,UBE2N,ARRB1,SMAD4,CTBP1
GOBP_POSITIVE_REGULATION_OF_HOMOTYPIC_CELL_CELL_ADHESION	CUD	0.0310543	0.0205289	0.130353	101	0.830854	blood	PWAS	c5	0.130353	1	IL6,IL6ST,CCL5,PLAUR,GP6,CTSG,TNFSF11,JAK2
GOBP_POSITIVE_REGULATION_OF_HORMONE_BIOSYNTHETIC_PROCESS	CUD	1.35E-05	0.000706557	0.984716	158		blood	PWAS	c5	0.984716	1	LHCGR,IGF1R,HIF1A,BMP6,ADM,POR
GOBP_POSITIVE_REGULATION_OF_HORMONE_METABOLIC_PROCESS	CUD	1.35E-05	0.000706557	0.984716	158		blood	PWAS	c5	0.984716	1	LHCGR,IGF1R,HIF1A,BMP6,ADM,POR
GOBP_POSITIVE_REGULATION_OF_HORMONE_SECRETION	CUD	-1.57E-05	0.000407983	0.969211	366		blood	PWAS	c5	0.969211	1	SNX4,FGG,SPP1,INHBB,NMB,ADCYAP1,CRH,KISS1,C1QTNF3,STX4,GHRH,RBP4,FGB,GHRL,GLUL,C1QTNF1,RETN,SPINK1,GCG,PFKM,LEP,ISL1,INHBA,BMP6,TRH,FOXL2,TFR2,TNFSF11,HIF1A,NLGN2,PSMD9,CD38,GAL,GIP,GCK,NR1H4,NNAT,SRI,VAMP8,AIMP1,GPR68,SMAD4,BLK,SCT,DOC2B,EDN3,HCAR2,PTPN11,VSNL1,GRP,UCN3,CFTR,INS,VAMP7,JAK2,EDN1,BAD
GOBP_POSITIVE_REGULATION_OF_HUMORAL_IMMUNE_RESPONSE	CUD	-1.50E-06	0.000316053	0.996217	529		blood	PWAS	c5	0.996217	1	FCGR2B,FCER2,TREM2,C3,IL1B,CR1,TNF,HPX,IL17A,KLK5,ZP4,IL17F,KLK7,LTA,KLK3
GOBP_POSITIVE_REGULATION_OF_HUMORAL_IMMUNE_RESPONSE_MEDIATED_BY_CIRCULATING_IMMUNOGLOBULIN	CUD	-8.17E-06	0.000706604	0.990773	196		blood	PWAS	c5	0.990773	1	FCER2,TREM2,TNF,HPX,LTA
GOBP_POSITIVE_REGULATION_OF_IMMUNE_EFFECTOR_PROCESS	CUD	4.82E-06	0.000182446	0.978911	1877		blood	PWAS	c5	0.978911	1	SPON2,IL1R1,CD300A,SNX4,CD36,TLR3,DNAJB9,IL2,IL18R1,IL21,FCER2,STAP1,CD177,MBL2,FCN1,LBP,TREM2,AZGP1,SEMA7A,ADGRE2,LILRB1,B2M,KLRC3,IL12B,FCN2,CADM1,CFP,PTPRJ,CRTAM,FADD,MIF,WNT5A,C3,CD55,CD46,SYK,NFKBID,NCR3,IL6,TLR4,IL12RB1,TGFB1,ITGB2,HSPD1,LYN,STX4,COLEC11,IL1B,RBP4,CD1A,CCL19,ARG1,IFNG,KIT,FCGR1A,KIR2DL4,TFRC,RPS19,BCL10,HMOX1,EXOSC3,GPI,CR1,COLEC10,CD160,LAG3,FCN3,IL23R,CD74,TNFRSF4,SPHK2,SLAMF6,STAT5B,CARD9,SLAMF1,FER,KMT5C,IL18,TNF,STAT6,VAMP3,IL17A,IL10,TNFRSF14,IL13,KLRK1,KLK5,DHX58,PCK1,CD1D,KLRC4,SCIMP,PVR,RAET1G,PAXIP1,HK1,RIPK2,SH2D1B,FGR,EPHB2,TNFSF4,VAMP8,IL5,MYB,CD81,CD86,CAMK4,BLK,SH2D1A,LTA,MAPKAPK2,MSH2,IL17F,LGALS9,CD226,NECTIN2,RAC2,ANXA1,KLK7,VAV1,CYRIB,XCL1,CD80,IL4,PTPN6,CD244,VAMP7,PRKCZ,CLEC7A,PLCG2,STX7,KLK3,LAMP1,PDPK1,BTK,PLA2G5,HPX
GOBP_POSITIVE_REGULATION_OF_IMMUNOGLOBULIN_PRODUCTION	CUD	0.00401545	0.0188422	0.831242	151	0.996263	blood	PWAS	c5	0.831242	1	DNAJB9,IL2,IL6,TGFB1,STX4,RBP4,TFRC,EXOSC3,GPI,IL21,KMT5C,STAT6,VAMP3,IL10,IL13,PAXIP1,EPHB2,TNFSF4,IL5,CD86,MSH2,XCL1,IL4,TNFRSF4,BTK,HPX
GOBP_POSITIVE_REGULATION_OF_INFLAMMATORY_RESPONSE	CUD	1.12E-05	0.000208387	0.957306	1300		blood	PWAS	c5	0.957306	1	SNX4,ACE,TLR3,TLR2,IL2,CCN4,IL21,TNFSF11,SNCA,STAP1,LBP,IL1RL1,TREM2,IL17RA,IL16,IL12B,IDO1,LILRA5,MMP8,WNT5A,LRRK2,MAPK13,PLA2G7,PLA2G2A,IL6,TLR4,NLRP10,CCL3,LGALS1,IL1B,IFNG,GRN,LGALS2,IL6ST,DDT,FCGR1A,PARK7,RPS19,CEBPB,OSM,NLRP1,S100A12,S100A9,PIK3CG,CCL1,CTSC,STAT5B,OSMR,IL18,TNF,ITGA2,TNFRSF1A,CX3CL1,APP,AGT,TAFA3,PDCD4,CEBPA,TNFSF18,DHX9,PDE2A,SERPINE1,C3,TNFSF4,VAMP8,CD81,TRADD,IL15,KARS1,LTA,CD47,MDK,FABP4,LDLR,VAMP7,NMI,PLCG2,PTGS2,JAK2,BTK,TSLP,NFKBIA
GOBP_POSITIVE_REGULATION_OF_INFLAMMATORY_RESPONSE_TO_ANTIGENIC_STIMULUS	CUD	0.0354841	0.0349331	0.309737	36	0.561334	blood	PWAS	c5	0.309737	1	C3,PARK7,CD81,KARS1,TNF,FCGR1A,LTA,BTK
GOBP_POSITIVE_REGULATION_OF_INNATE_IMMUNE_RESPONSE	CUD	2.49E-06	0.000229263	0.991347	1139		blood	PWAS	c5	0.991347	1	MBL2,FCN1,LBP,TIRAP,CD1D,KLRC3,IL12B,FCN2,CADM1,CRTAM,KIR2DS2,LILRA2,FADD,MMP12,WNT5A,SYK,NCR3,TLR4,LYN,COLEC11,RAET1G,SRC,CREBBP,CCL5,KIR2DL4,RPS19,COCH,COLEC10,CD160,LAG3,FCN3,IL21,PAK3,SLAMF6,STAT5B,CARD9,PQBP1,IFNB1,CLEC6A,KLRK1,KLRC4,PVR,HCK,DHX9,IFI16,XRCC6,SH2D1B,HEXIM1,HMGB1,SH2D1A,CD226,NECTIN2,POLR3F,HAVCR2,VAV1,LAMP1,CLEC7A,NMI,PLCG2,FYN,MED1,IRF3,EREG,HPX,PLA2G5
GOBP_POSITIVE_REGULATION_OF_INSULIN_LIKE_GROWTH_FACTOR_RECEPTOR_SIGNALING_PATHWAY	CUD	0.00757597	0.0226392	0.737897	85	0.852865	blood	PWAS	c5	0.737897	1	IGF1,IGFBP3,GHRH,MYORG,IGFBP5,GH1,CDH3,IGFBP4
GOBP_POSITIVE_REGULATION_OF_INSULIN_SECRETION	CUD	0.0493114	0.0262018	0.0598382	73	0.617913	blood	PWAS	c5	0.0598382	1	BLK,HIF1A,STX4,RBP4,GHRL,GLUL,GCG,PFKM,ISL1,TRH,NLGN2,PSMD9,CD38,GIP,GCK,NR1H4,NNAT,SRI,GPR68,DOC2B,VSNL1,UCN3,CFTR,JAK2,BAD
GOBP_POSITIVE_REGULATION_OF_INSULIN_SECRETION_INVOLVED_IN_CELLULAR_RESPONSE_TO_GLUCOSE_STIMULUS	CUD	0.0851805	0.0366936	0.0202654	34	0.908361	blood	PWAS	c5	0.0202654	1	HIF1A,GHRL,NR1H4,SRI,GPR68,VSNL1,CFTR,STX4,GCG,BAD
GOBP_POSITIVE_REGULATION_OF_INTEGRIN_ACTIVATION	CUD	2.78E-05	0.000706495	0.968578	181		blood	PWAS	c5	0.968578	1	CDH17,PLEK,SRC,CXCL13,PIEZO1
GOBP_POSITIVE_REGULATION_OF_INTERFERON_ALPHA_PRODUCTION	CUD	2.35E-05	0.000576992	0.96747	213		blood	PWAS	c5	0.96747	1	TLR3,NMB,MMP12,TLR4,HSPD1,DHX9,RIPK2,SETD2,STAT1,IRF3
GOBP_POSITIVE_REGULATION_OF_INTERFERON_GAMMA_PRODUCTION	CUD	1.81E-05	0.000258049	0.944158	822		blood	PWAS	c5	0.944158	1	IL1R1,IL27RA,TLR3,IL2,EBI3,IL18R1,IL21,CD14,LILRB1,IL12B,CRTAM,FADD,WNT5A,CD3E,PDE4D,TLR4,HRAS,IL12RB1,HSPD1,IL1B,IL12RB2,CD160,IL23R,ISL1,ISG15,SLAMF6,SLAMF1,IL18,TNF,BTN3A1,KLRK1,CEBPG,RIPK2,TNFSF4,TYK2,LGALS9,CD226,HAVCR2,CYRIB,LTA,ABL1,CD244,CLEC7A,JAK2,IFNL1
GOBP_POSITIVE_REGULATION_OF_INTERLEUKIN_10_PRODUCTION	CUD	1.06E-06	0.000446979	0.998113	311		blood	PWAS	c5	0.998113	1	TLR2,TREM2,IL12B,LILRA5,CD46,SYK,IL6,TLR4,TIGIT,HGF,CD274,ISG15,IL13,STAT3,IRF4,IL20RB,TNFSF4,HMGB1,LGALS9,CD40LG,XCL1,IL4,PRKCZ,CLEC7A,PLCG2,TSLP,HSPD1
GOBP_POSITIVE_REGULATION_OF_INTERLEUKIN_12_PRODUCTION	CUD	1.95E-05	0.000446828	0.965163	436		blood	PWAS	c5	0.965163	1	CD36,TLR3,TLR2,AGER,TIRAP,IL16,IL12B,IDO1,SYK,TLR4,CCL19,IFNG,IL23R,LEP,ISL1,IL17A,IRF1,SCIMP,RIPK2,MAPK11,TNFSF4,HMGB1,LGALS9,HSPD1,MDK,CD40LG,CLEC7A,PLCG2,PLCB1,MAPK14
GOBP_POSITIVE_REGULATION_OF_INTERLEUKIN_13_PRODUCTION	CUD	1.55E-05	0.000353434	0.965025	222		blood	PWAS	c5	0.965025	1	IL1RAP,IL17RA,IL18,IRF4,TNFSF4,LGALS9,SPHK2,IL4,PRKCZ,TSLP
GOBP_POSITIVE_REGULATION_OF_INTERLEUKIN_17_PRODUCTION	CUD	3.98E-05	0.000706377	0.955022	208		blood	PWAS	c5	0.955022	1	IL2,IL12B,SPHK1,IL6,TGFB1,LY9,IL23R,OSM,IL21,CCL1,SLAMF6,IL18,NR1H4,IL15,TYK2,CARD9,JAK2,BTK,PRKCQ
GOBP_POSITIVE_REGULATION_OF_INTERLEUKIN_18_PRODUCTION	CUD	0.0735074	0.0518313	0.156131	22	0.402384	blood	PWAS	c5	0.156131	1	TLR2,DHX9,TNF
GOBP_POSITIVE_REGULATION_OF_INTERLEUKIN_1_PRODUCTION	CUD	2.36E-05	0.000333082	0.943548	623		blood	PWAS	c5	0.943548	1	CD36,S100A13,AGER,IL16,TMED10,LILRA5,LILRA2,WNT5A,HSPB1,TMEM106A,IL6,TLR4,NLRP10,CCL3,SAA1,CCL19,IFNG,NLRP1,HDAC2,ISL1,CASP8,TNF,IL17A,APP,STMP1,AZU1,STAT3,PYDC1,HK1,RIPK2,HMGB1,SMAD3,IFI16,LGALS9,HAVCR2,CLEC7A,JAK2
GOBP_POSITIVE_REGULATION_OF_INTERLEUKIN_23_PRODUCTION	CUD	2.48E-05	0.000577062	0.965656	106		blood	PWAS	c5	0.965656	1	IL17RA,IFNG,IL17A,CLEC7A,PLCG2,CSF2
GOBP_POSITIVE_REGULATION_OF_INTERLEUKIN_4_PRODUCTION	CUD	4.77E-06	0.000446991	0.99149	224		blood	PWAS	c5	0.99149	1	IL1RAP,SYK,CD3E,CEBPB,PRG2,IRF4,IL20RB,TNFSF4,CD86,LGALS9,CD40LG,HAVCR2,PRKCZ,PRKCQ
GOBP_POSITIVE_REGULATION_OF_INTERLEUKIN_5_PRODUCTION	CUD	1.87E-05	0.000288573	0.948419	424		blood	PWAS	c5	0.948419	1	IL1RAP,IL1RL1,IL17RA,PDE4D,IL9,CRLF2,PRKCZ,TSLP
GOBP_POSITIVE_REGULATION_OF_INTERLEUKIN_6_PRODUCTION	CUD	1.93E-07	0.000218098	0.999295	1030		blood	PWAS	c5	0.999295	1	SPON2,CD36,TLR3,IL1RAP,TLR2,TLR1,IL6R,LBP,AGER,IL17RA,TIRAP,IL16,LILRA5,LILRA2,MMP8,WNT5A,MAPK13,SYK,TMEM106A,IL6,TLR4,NLRP10,IL1B,IFNG,BCL10,IL36A,EREG,LEP,ISL1,IL1RL2,TNF,IL17A,IL17D,AIF1,APP,STAT3,SCIMP,DHX9,IL17RC,RIPK2,LILRB2,ARHGEF2,TNFSF4,HMGB1,SPHK2,PTPN11,CARD9,CD74,IL17F,LGALS9,HSPD1,IL1A,CLEC7A,PLCG2,BTK,RAB7B,TSLP
GOBP_POSITIVE_REGULATION_OF_INTERLEUKIN_8_PRODUCTION	CUD	1.45E-06	0.000332996	0.996532	825		blood	PWAS	c5	0.996532	1	PRG3,TLR3,TLR2,ADIPOQ,TLR1,DEFA5,FCN1,LBP,CD14,TIRAP,F3,LILRA2,FADD,WNT5A,SYK,APOA2,IL6,TLR4,NLRP10,IL1B,ELANE,PARK7,BCL10,TLR5,LEP,CHI3L1,GDF2,HSPA1B,TNF,HSPA1A,IL17D,STAT3,CD58,SERPINE1,HMGB1,CD74,LGALS9,DDIT3,PLA2G1B,CD244,CLEC7A,RAB1A
GOBP_POSITIVE_REGULATION_OF_INTRACELLULAR_PROTEIN_TRANSPORT	CUD	-1.25E-05	0.000705877	0.985824	313		blood	PWAS	c5	0.985824	1	GAS6,MAPK8,CAMK1,HRAS,TGFB1,ITGB2,UBE2D3,ABLIM3,IL1B,BAG3,IFNG,PDCD5,LEP,AKT2,FYN,FLNA,SH3GLB1,PRNP,VAMP2,JUP,FIS1,HSPA1L,MICALL2,CSNK2A2,CDK1,STOM,NMT1,RBM22,TARDBP,PDZK1,CD81,CHP1,YWHAE,RAC2,SHH,ZFAND1,ERBB2,GZMB,RAN,OAZ1,ANP32B,SAR1A,CDH1,PRKACA,HSP90AB1,PTGS2,UBE2L3,JAK2,SMAD3,MAPK14,HTRA2
GOBP_POSITIVE_REGULATION_OF_INTRACELLULAR_STEROID_HORMONE_RECEPTOR_SIGNALING_PATHWAY	CUD	0.043843	0.0910024	0.629963	12	0.431462	blood	PWAS	c5	0.629963	1	PARP1,KMT2D,WBP2,MED1
GOBP_POSITIVE_REGULATION_OF_INTRACELLULAR_TRANSPORT	CUD	-2.61E-05	0.000446748	0.953479	455		blood	PWAS	c5	0.953479	1	GAS6,MAPK8,ANXA2,CAMK1,SNAPIN,HRAS,TGFB1,ITGB2,UBE2D3,ABLIM3,IL1B,SCP2D1,BAG3,IFNG,STX18,PDCD5,LEP,AKT2,SH3GLB1,PRNP,CALY,VAMP2,JUP,FIS1,HSPA1L,MICALL2,DHX9,CSNK2A2,CDK1,UBE2L3,STOM,RBM22,TARDBP,PDZK1,PRKN,CD81,CHP1,ACTN2,YWHAE,NMT1,RAC2,MSN,SHH,ZFAND1,LDLRAP1,ERBB2,GZMB,RAN,OAZ1,ANP32B,RAB21,SAR1A,CDH1,PRKACA,HSP90AB1,FYN,PTGS2,JAK2,SMAD3,EZR,HTRA2,MAPK14,FLNA
GOBP_POSITIVE_REGULATION_OF_INTRINSIC_APOPTOTIC_SIGNALING_PATHWAY	CUD	0.000132291	0.000998472	0.894594	137	0.122597	blood	PWAS	c5	0.894594	1	TP53,IL19,RPS7,PARK7,S100A9,FIS1,BCL2L11,PTPN2,BECN1,SKIL,BID,RPS3,NCK1,UBB,PIAS4,LCK,MYC,DDIT3,SOD1,MCL1,NCK2,BAD,IL20RA,EIF5A
GOBP_POSITIVE_REGULATION_OF_INTRINSIC_APOPTOTIC_SIGNALING_PATHWAY_BY_P53_CLASS_MEDIATOR	CUD	0.0271838	0.0656214	0.678689	11	0.299983	blood	PWAS	c5	0.678689	1	RPS7,UBB,MYC,EIF5A
GOBP_POSITIVE_REGULATION_OF_INTRINSIC_APOPTOTIC_SIGNALING_PATHWAY_IN_RESPONSE_TO_DNA_DAMAGE	CUD	0.082061	0.0492624	0.0957544	12	0.917193	blood	PWAS	c5	0.0957544	1	RPS3,SKIL,PIAS4
GOBP_POSITIVE_REGULATION_OF_ION_TRANSMEMBRANE_TRANSPORT	CUD	-9.53E-06	0.000301286	0.974763	845		blood	PWAS	c5	0.974763	1	CXCL10,CXCL11,LHCGR,CXCL9,F2,SHANK3,SNCA,GSTO1,TREM2,ATP1B1,PLCG1,TESC,CASQ1,CTSS,STIM1,CCL2,IFNG,PPP3R1,CACNB4,ATP1B2,CAPN3,LACRT,WNK3,FLNA,ATP1B3,PPP3R2,IFNGR2,CX3CL1,GLRX,AGT,LRRC52,PKD2,IL13,NLGN3,GAL,KCNE5,SRI,ANK2,AMIGO1,EPHB2,PDZK1,CHP1,ACTN2,EDN3,RGS7,RAMP3,ANTKMT,CFTR,G6PD,NPPA,XCL1,ABL1,PLA2G1B,PLCG2,DNM2,PDPK1,ACE2,EDN1
GOBP_POSITIVE_REGULATION_OF_ION_TRANSPORT	CUD	-1.10E-06	0.000203994	0.995684	1423		blood	PWAS	c5	0.995684	1	SNX4,CXCL10,CXCL11,LHCGR,STX1A,CXCL9,F2,SHANK3,SNCA,PDGFRB,GSTO1,PLA2R1,TREM2,HOMER1,CXCL12,ATP1B1,CNTN1,PLCG1,IL1A,LILRA5,LILRA2,TESC,MIF,CASQ1,CTSS,CCL3,STIM1,IL1B,CCL2,LGALS3,IFNG,PPP3R1,CCL5,CACNB4,ATP1B2,LEP,CAPN3,LACRT,CEBPB,GPD1L,SCN4B,CAMK2A,WNK3,FLNA,OXT,ATP1B3,PPP3R2,PLA2G10,TRH,FGF12,IFNGR2,CX3CL1,GLRX,AGT,LRRC52,PKD2,IL13,TNFSF11,PRSS8,NLGN3,GDNF,GAL,FHL1,CASK,KCNE5,SRI,ANK2,STC1,AMIGO1,EPHB2,PDZK1,VAMP8,SPHK2,PDGFB,GCG,EDN3,CHP1,ACTN2,RGS7,RAMP3,ANTKMT,MAP2K6,SYT4,PKP2,CFTR,G6PD,NPPA,XCL1,ABL1,PLA2G1B,AKT1,VAMP7,PLCG2,DNM2,PDPK1,AHCYL1,RAB3B,ACE2,EDN1
GOBP_POSITIVE_REGULATION_OF_IRE1_MEDIATED_UNFOLDED_PROTEIN_RESPONSE	CUD	-0.11749	0.0765978	0.125066	12	0.277151	blood	PWAS	c5	0.125066	1	BCL2L11,AGR2,PTPN1
GOBP_POSITIVE_REGULATION_OF_ISOTYPE_SWITCHING	CUD	-0.0193166	0.0258971	0.455729	94	0.328969	blood	PWAS	c5	0.455729	1	IL2,TGFB1,TFRC,EXOSC3,KMT5C,STAT6,PAXIP1,TNFSF4,MSH2,IL4
GOBP_POSITIVE_REGULATION_OF_ISOTYPE_SWITCHING_TO_IGG_ISOTYPES	CUD	0.0241103	0.0537397	0.653684	20	0.636481	blood	PWAS	c5	0.653684	1	IL2,PAXIP1,MSH2,IL4
GOBP_POSITIVE_REGULATION_OF_I_KAPPAB_KINASE_NF_KAPPAB_SIGNALING	CUD	5.99E-06	0.000249829	0.98086	973		blood	PWAS	c5	0.98086	1	CD36,TLR3,FASLG,ADIPOQ,TNFSF11,S100A13,MUL1,EDAR,BIRC2,ROR1,ECM1,TIRAP,FADD,TNFRSF1A,TNFRSF10B,TLR4,GAPDH,SECTM1,LGALS1,IL1B,LTF,CCL21,CCL19,APOL3,GJA1,TNFRSF19,RHOC,TFRC,BCL10,HMOX1,CTNNB1,CD74,TMEM106A,S100A4,S100A12,LTBR,FYN,MAP3K3,VAPA,FLNA,CLEC4D,CANT1,CASP8,PELI2,TNF,TNFSF10,CX3CL1,TMED4,CLEC6A,PRKCB,UBD,EDA,MID2,RIPK2,PRKN,TRADD,EEF1D,UBE2V1,CARD9,CASP10,RHOA,LGALS9,ABL1,CD4,BRD4,BST2,IL1A,CLEC7A,EDA2R,IRAK4,TICAM2,CFLAR,IRF3,C18orf32,BIRC3,UBE2I,UBE2N
GOBP_POSITIVE_REGULATION_OF_I_KAPPAB_PHOSPHORYLATION	CUD	0.0258555	0.0322742	0.423062	40	0.624966	blood	PWAS	c5	0.423062	1	CX3CL1,TNF,PLCG2,AKT1
GOBP_POSITIVE_REGULATION_OF_JNK_CASCADE	CUD	-2.76E-06	0.000249852	0.991181	843		blood	PWAS	c5	0.991181	1	FLT4,TLR3,FCGR2B,TNFSF11,EDAR,AGER,TIRAP,MAP2K4,IL1A,MMP8,WNT5A,PTK2B,FGF19,TLR4,HRAS,DIXDC1,IL1B,BIRC7,CCL21,CCL19,SDCBP,TNFRSF19,LTBR,CD27,TNF,APP,TRAF4,SERPINF2,TPD52L1,TRAF1,RIPK2,SLAMF1,HMGB1,NCF1,SEMA3A,CARD9,CRK,WNT7A,EDA2R,PLCB1
GOBP_POSITIVE_REGULATION_OF_JUN_KINASE_ACTIVITY	CUD	0.00010959	0.000996944	0.912468	290	0.619329	blood	PWAS	c5	0.912468	1	EPHA4,AGER,DKK1,WNT5A,PTK2B,SYK,ERN1,CCL19,DVL2,ROR2,TNF,FZD10,RPS3,PTPN1,EDN1
GOBP_POSITIVE_REGULATION_OF_KERATINOCYTE_DIFFERENTIATION	CUD	0.0658618	0.0321036	0.0402147	39	0.759271	blood	PWAS	c5	0.0402147	1	NOTCH1,IL20,NME2,ALOX15B,VDR,PLAAT4,MED1
GOBP_POSITIVE_REGULATION_OF_KIDNEY_DEVELOPMENT	CUD	-0.0110103	0.0194478	0.571295	105	0.559605	blood	PWAS	c5	0.571295	1	RET,NOG,BMP4,MYC
GOBP_POSITIVE_REGULATION_OF_KILLING_OF_CELLS_OF_ANOTHER_ORGANISM	CUD	0.032141	0.0296442	0.278264	63	0.763732	blood	PWAS	c5	0.278264	1	FCER2,SYK,IFNG,CLEC7A
GOBP_POSITIVE_REGULATION_OF_KINASE_ACTIVITY	CUD	-1.92E-06	0.000160003	0.990419	2756		blood	PWAS	c5	0.990419	1	KDR,TIE1,CSF1R,FLT4,GAS6,CD300A,FGF2,EPHA4,TEK,ACE,INSR,TLR3,FGFR3,WNT3A,KITLG,PDE5A,ADIPOQ,PDGFRA,IL2,F2,IL6R,EPHA5,BTC,ERBB3,PDGFRB,STAP1,MET,AGER,TREM2,ROR1,DKK1,TDGF1,ROBO1,EFNA5,NTRK2,IGF1R,MRE11,TIRAP,RET,GREM1,VEGFC,ADCYAP1,ZFP91,EGF,THBS1,IL12B,AXL,CKS1B,GHRL,DLG3,TNFRSF10B,CAMK1,LILRA5,NTRK3,ERN1,NRG1,FAM20A,ANG,PDGFD,MIF,WNT5A,PTK2B,LRRK2,EPHB4,EPHB6,SYK,IGF2,ERBB4,CARTPT,TLR4,HRAS,TGFB1,CDC25B,BMP2,EPHA1,LYN,ERP29,PSMD10,CCL21,FGF1,AXIN2,KIT,IL1B,EPHA2,LTF,VEGFA,TYRO3,CCL19,FLT1,IFNG,IGF1,ELANE,SRC,CCL5,FGFR1,GHR,FCGR1A,VAV3,PARK7,CAB39,RHOA,BCL10,CLU,DVL2,EREG,FGFR4,EPHB2,NTF3,LAT,IL23R,MAP2K2,LRP8,CD74,LEP,EPO,CHI3L1,ROR2,PTK2,LAMTOR3,TXN,S100A12,MST1R,VLDLR,ANGPT1,PIK3CG,IL34,MAP2K1,TCL1A,HBEGF,IL18,TNF,CCN1,EPHA3,HMGA2,TCL1B,PRNP,AGT,EPHB3,PKD2,FGFR2,TNFSF11,TRAF4,GH1,AZU1,EGFR,MUSK,TGFBR2,ADAM17,ALK,ACVR2B,NEDD9,TPD52L1,EPHB1,BMPR1B,PDGFC,NPM1,ROS1,NEURL1,FZD10,FLT3,MTCP1,CDKN1B,TOM1L1,AKT1,MAPRE3,EPHA7,PARP16,FGR,BMPR2,PRLR,CD81,WNT11,TNFSF15,DDR2,ALKAL2,AREG,HSP90AB1,AGAP2,PDGFB,NCF1,CD86,RPS3,CD40LG,EDN3,RYK,NRG3,EPHA10,JTB,INSRR,RALB,CCNB1,MAP2K3,MAP2K6,PTPN1,CASS4,PDGFA,MOB1B,CSF1,FGF18,ABL1,CD4,ERBB2,IL4,TNFRSF10A,PLA2G1B,CDC42,INS,DAG1,GCG,TGFB2,PRKCZ,NTRK1,SNCA,ANGPT4,MEF2C,EDN1,DIRAS1,JAK2,HTR2A,NAB2,CSK,DDR1,PDPK1,MAPT,DLG4,CAMKK1,TIGAR,MOB1A,CDKN1A,PPIA,BAD,XRCC6,ADAM9
GOBP_POSITIVE_REGULATION_OF_LAMELLIPODIUM_ORGANIZATION	CUD	-0.00773819	0.0327225	0.813061	39	0.159195	blood	PWAS	c5	0.813061	1	SRC,ENPP2,ARHGEF7,MSTN,RAC2,CDC42,DNM2,RAC1
GOBP_POSITIVE_REGULATION_OF_LEUKOCYTE_ADHESION_TO_VASCULAR_ENDOTHELIAL_CELL	CUD	-2.76E-05	0.000706441	0.968867	200		blood	PWAS	c5	0.968867	1	SELE,GP1BA,SELP,IL6,ITGB2,ELANE,CHST2,CHST4,RHOA,TNF,MDK,GCNT1
GOBP_POSITIVE_REGULATION_OF_LEUKOCYTE_APOPTOTIC_PROCESS	CUD	0.0168123	0.0188703	0.372961	135	0.659347	blood	PWAS	c5	0.372961	1	IDO1,WNT5A,TP53,LYN,CD274,CCL5,BCL2L11,PDCD1,HCAR2,LGALS9,ANXA1,IL10,BLK,LGALS13,MEF2C
GOBP_POSITIVE_REGULATION_OF_LEUKOCYTE_CELL_CELL_ADHESION	CUD	7.70E-06	0.000171412	0.964192	1556		blood	PWAS	c5	0.964192	1	SELE,PDCD1LG2,CD5,CD209,IL27RA,KITLG,ICOSLG,IL2,EBI3,IL21,TNFSF11,AGER,LILRB1,B2M,IL12B,CD3E,SELP,FADD,SYK,LILRB4,IGF2,NFKBID,IL6,IL12RB1,SIRPG,ITGB2,SIRPB1,HSPD1,PBRM1,LYN,LGALS1,GP1BA,IL1B,CCL2,CCL21,CCL19,SIRPA,IFNG,IGF1,CD274,ELANE,SRC,IL6ST,CCL5,VCAM1,TNFSF13B,TFRC,BCL10,TNFRSF13C,EFNB2,CR1,CD160,IL23R,CD55,LEP,EPO,ZAP70,STAT5B,CD27,IL1RL2,PNP,SLAMF1,CHST2,TNFSF14,IL18,IL7R,TNF,ABL2,CHST4,EFNB3,AIF1,TNFRSF14,KLRK1,TGFBR2,SHH,VSIR,CD1D,RAG1,YES1,CD70,IHH,DPP4,BCL6,PCK1,RIPK2,RUNX3,ZP4,CD74,FYN,CD46,LILRB2,HHLA2,ARID1A,LCK,TNFSF4,SMARCC1,MYB,IL2RA,CD81,HMGB1,CD86,RPS3,IL15,TYK2,NCK1,CBFB,IL36B,RHOA,CD47,CD44,HSPH1,LGALS9,DHPS,ANXA1,MDK,CD40LG,HAVCR2,VAV1,CYRIB,IL1A,XCL1,IL7,ABL1,CD4,CD80,IL4,TNFSF9,JAK2,PTPN6,EFNB1,GCNT1,AKT1,FOXO3,PRKCZ,CSK,PTPN11,IL2RG,NCK2,PRKCQ,BAD
GOBP_POSITIVE_REGULATION_OF_LEUKOCYTE_CHEMOTAXIS	CUD	-4.71E-07	0.000277127	0.998643	930		blood	PWAS	c5	0.998643	1	CSF1R,GAS6,CXCL10,CXCL8,IL6R,ADAM10,CXCL13,LBP,VEGFD,CXCL12,TIRAP,VEGFC,S100A7,MAPK3,THBS1,WNT5A,PTK2B,PLA2G7,LGMN,IL6,CCL3,CCL21,VEGFA,CCL19,THBS4,CCL5,RARRES2,F7,DAPK2,CD74,PTK2,SWAP70,CAMK1D,IL34,CCL1,CCL7,SLAMF1,TNFSF14,AIF1,PGF,ADAM17,NEDD9,TNFSF18,CXCL17,SERPINE1,C1QBP,MSTN,HMGB1,MAPK1,CCL27,EDN3,S100A14,EDN2,LGALS9,RAC2,PTN,MDK,CSF1,XCL1,IL4,XCL2,RAC1,EDN1,VEGFB
GOBP_POSITIVE_REGULATION_OF_LEUKOCYTE_DEGRANULATION	CUD	1.45E-05	0.000446929	0.974113	302		blood	PWAS	c5	0.974113	1	SNX4,CD177,SYK,ITGB2,SPHK2,IL13,FGR,LAMP1,VAMP8,IL4,STX4,VAMP7
GOBP_POSITIVE_REGULATION_OF_LEUKOCYTE_MEDIATED_IMMUNITY	CUD	5.32E-06	0.000288442	0.985274	917		blood	PWAS	c5	0.985274	1	IL1R1,IL2,IL18R1,IL21,FCER2,STAP1,CD177,TREM2,AZGP1,B2M,KLRC3,IL12B,CADM1,CRTAM,FADD,C3,NCR3,IL6,IL12RB1,TGFB1,ITGB2,HSPD1,STX4,IL1B,CD1A,ARG1,KIT,FCGR1A,KIR2DL4,TFRC,EXOSC3,CD160,LAG3,IL23R,SLAMF6,STAT5B,KMT5C,CD55,IL18,TNF,STAT6,KLRK1,CD1D,KLRC4,SCIMP,PVR,RAET1G,PAXIP1,SH2D1B,SLAMF1,TNFSF4,CD81,CAMK4,SH2D1A,MSH2,CD226,NECTIN2,VAV1,CYRIB,XCL1,LTA,IL4,PRKCZ,CLEC7A,PLCG2,STX7,LAMP1,BTK,HPX
GOBP_POSITIVE_REGULATION_OF_LEUKOCYTE_MIGRATION	CUD	-7.58E-06	0.000223407	0.972939	1493		blood	PWAS	c5	0.972939	1	IL1R1,CSF1R,LYVE1,GAS6,CXCL10,CXCL8,KITLG,IL6R,ADAM10,ICAM1,CXCL13,LBP,AGER,TREM2,VEGFD,CXCL12,TIRAP,VEGFC,S100A7,MAPK3,THBS1,CCL8,IL1A,SELP,FADD,WNT5A,PTK2B,PLA2G7,LGMN,IL6,MMP14,CCL3,PLVAP,CCL21,VEGFA,LGALS3,CCL19,THBS4,CCL5,RHOA,RARRES2,F7,PDGFD,DAPK2,CD74,PTK2,SWAP70,CAMK1D,IL34,CCL1,PGF,CCL7,SLAMF1,TNFSF14,TNF,ITGA2,ABL2,CCL20,AIF1,CX3CL1,APP,TNFRSF14,ADAM17,NEDD9,CD99L2,TNFRSF18,TNFSF18,CXCL17,SERPINE1,C1QBP,MSTN,HMGB1,JAM2,MAPK1,SPN,CCL27,EDN3,S100A14,EDN2,CD47,LGALS9,MADCAM1,RAC2,PTN,MDK,CSF1,XCL1,ABL1,IL4,XG,XCL2,RAC1,JAM3,VEGFB,EDN1
GOBP_POSITIVE_REGULATION_OF_LEUKOCYTE_PROLIFERATION	CUD	1.09E-05	0.000173993	0.949927	1487		blood	PWAS	c5	0.949927	1	BST1,FCGR3A,CSF1R,PDCD1LG2,CD209,IL27RA,WNT3A,KITLG,ICOSLG,IL2,EBI3,CD86,FCRL3,AGER,NMB,TIRAP,CD1D,MAPK3,IL12B,CD3E,IL5RA,FADD,MAPK1,MIF,SYK,IGF2,IL6,TLR4,IL12RB1,LYN,KIT,IL1B,CCL19,CD46,IGF1,CSF2RB,CD274,IL6ST,CCL5,VCAM1,TNFSF13B,TFRC,TNFRSF13C,EPHB2,IL23R,LEP,EPO,IL21,PTK2,TNFRSF4,ZAP70,IL34,STAT5B,PNP,VAV3,CD55,IL18,PTH,CSF2RA,AIF1,IL13,CD320,TGFBR2,SHH,CD38,CD70,BCL6,BCL2L1,RIPK2,ZP4,CSF1,CD74,SLAMF1,LILRB2,HHLA2,TNFSF4,PRLR,IL5,IL2RA,CD81,HMGB1,RPS3,CD40LG,IL15,TYK2,NCK1,LGALS9,DHPS,RAC2,ANXA1,HAVCR2,IL1A,MPL,XCL1,IL7,BST2,CD80,IL4,TNFSF9,JAK2,EFNB1,FGF10,MEF2C,CSF2,BTK,NCK2,CDKN1A,PRKCQ
GOBP_POSITIVE_REGULATION_OF_LEUKOCYTE_TETHERING_OR_ROLLING	CUD	-3.49E-05	0.000706454	0.960653	190		blood	PWAS	c5	0.960653	1	SELE,GP1BA,SELP,ELANE,CHST2,CHST4,GCNT1
GOBP_POSITIVE_REGULATION_OF_LIPASE_ACTIVITY	CUD	-1.93E-05	0.000288462	0.946652	794		blood	PWAS	c5	0.946652	1	SELE,FGF2,FGFR3,PDGFRA,PDGFRB,PNLIP,APOA5,ANG,HRAS,ARL1,KIT,APOA1,FLT1,CCL5,FGFR1,RHOC,NR1H2,PTH,CCN1,ABL2,APOA4,AGT,FGFR2,EGFR,APOC2,APOH,ARF4,CD86,RHOA,PLA2G1B,PRKCZ,PDPK1,PLA2G5,HTR2A
GOBP_POSITIVE_REGULATION_OF_LIPID_BIOSYNTHETIC_PROCESS	CUD	-1.18E-05	0.000353346	0.973417	456		blood	PWAS	c5	0.973417	1	ADGRF5,ENPP7,IGF1R,APOA5,IL1A,ANXA1,IL1B,APOA1,IFNG,NR1D1,NR1H2,CAPN2,APOE,SIRT3,BMP6,ADM,CCN1,FGF1,APOA4,POR,STAR,NR1H4,APOC2,FSHB,SPHK2,CHP1,PPARA,TNF,CD74,CGA,CNEP1R1,FABP3,LDLR,INS,PTGS2,AKT1,HTR2A
GOBP_POSITIVE_REGULATION_OF_LIPID_CATABOLIC_PROCESS	CUD	-4.44E-05	0.000576584	0.938615	375		blood	PWAS	c5	0.938615	1	ENPP7,APOA5,PNPLA2,APOA2,IL1B,APOA1,FABP1,AKT2,ANGPTL3,APOA4,APOC2,PPARA,SCT
GOBP_POSITIVE_REGULATION_OF_LIPID_KINASE_ACTIVITY	CUD	6.46E-06	0.000353256	0.9854	619		blood	PWAS	c5	0.9854	1	FGF2,TEK,FGFR3,PDGFRA,F2,PDGFRB,PTK2B,TGFB1,KIT,CCL21,CCL19,FLT1,SRC,VAV3,PTK2,FLT3,FGR,CD81,LYN,PDGFB,CDC42,AGAP2
GOBP_POSITIVE_REGULATION_OF_LIPID_LOCALIZATION	CUD	-4.27E-06	0.000242371	0.985948	1124		blood	PWAS	c5	0.985948	1	MSR1,PLTP,CD36,FASLG,APOE,ADIPOQ,APOB,ENPP7,PLA2R1,ANXA2,TREM2,SPP1,NMB,CES1,IL1A,CRH,MIF,IL1B,SCP2D1,APOA1,GHRL,C1QTNF1,NR1H2,RETN,BMP6,OXT,TRIAP1,PLA2G10,LRP1,TNFSF11,PON1,GAL,PLIN3,C3,MAP2K6,DBI,OSBPL11,FABP3,LDLRAP1,NFKBIA,EDN1
GOBP_POSITIVE_REGULATION_OF_LIPID_STORAGE	CUD	-0.00843628	0.0172461	0.624722	131	0.455104	blood	PWAS	c5	0.624722	1	MSR1,CD36,APOB,NR1H2,PLIN3,PLA2G10,C3,OSBPL11
GOBP_POSITIVE_REGULATION_OF_LIPID_TRANSPORT	CUD	-2.08E-06	0.000235568	0.992961	1064		blood	PWAS	c5	0.992961	1	PLTP,FASLG,APOE,ADIPOQ,ENPP7,PLA2R1,ANXA2,TREM2,SPP1,NMB,CES1,IL1A,CRH,MIF,IL1B,SCP2D1,APOA1,GHRL,C1QTNF1,NR1H2,RETN,BMP6,OXT,TRIAP1,PLA2G10,LRP1,TNFSF11,PON1,GAL,MAP2K6,DBI,FABP3,LDLRAP1,NFKBIA,EDN1
GOBP_POSITIVE_REGULATION_OF_LONG_TERM_NEURONAL_SYNAPTIC_PLASTICITY	CUD	5.44E-06	0.000999088	0.995654	101	0.421216	blood	PWAS	c5	0.995654	1	SHANK3,KIT,EPHB2,NPTN,NEURL1
GOBP_POSITIVE_REGULATION_OF_LONG_TERM_SYNAPTIC_POTENTIATION	CUD	-3.62E-06	0.000999112	0.997108	91	0.419967	blood	PWAS	c5	0.997108	1	SHANK3,LGMN,PRKAR1B,APP,NRGN,EPHB2,STAU1,SQSTM1,EIF2AK4,IGSF11,NPTN,INS
GOBP_POSITIVE_REGULATION_OF_LYASE_ACTIVITY	CUD	-2.93E-05	0.000446905	0.947662	339		blood	PWAS	c5	0.947662	1	LHCGR,FTMT,ADCYAP1,FXN,PARK7,GUCA1A,GLP1R,RCVRN,STIM1,GUCA2B,CAP1,RXFP1,RAF1
GOBP_POSITIVE_REGULATION_OF_LYMPHOCYTE_ANERGY	CUD	0.00350148	0.0168095	0.834992	138	0.199183	blood	PWAS	c5	0.834992	1	LILRB4,ITCH,CD3E
GOBP_POSITIVE_REGULATION_OF_LYMPHOCYTE_APOPTOTIC_PROCESS	CUD	0.0206172	0.0191041	0.280497	137	0.581272	blood	PWAS	c5	0.280497	1	IDO1,WNT5A,TP53,CD274,CCL5,BCL2L11,PDCD1,LGALS9,IL10,LGALS13
GOBP_POSITIVE_REGULATION_OF_LYMPHOCYTE_CHEMOTAXIS	CUD	-5.12E-06	0.000499601	0.991831	323		blood	PWAS	c5	0.991831	1	ADAM10,S100A7,WNT5A,PTK2B,CCL3,CCL21,CCL5,CXCL13,CCL7,TNFSF14,ADAM17,NEDD9,CCL27,XCL1,XCL2
GOBP_POSITIVE_REGULATION_OF_LYMPHOCYTE_DIFFERENTIATION	CUD	8.68E-07	0.000333106	0.997921	587		blood	PWAS	c5	0.997921	1	GAS6,IL2,IL12B,AXL,CD46,IL15RA,SYK,LILRB4,NFKBID,MMP14,IL12RB1,PBRM1,CCL19,IFNG,CR1,IL23R,ZAP70,STAT5B,CD27,IL1RL2,PNP,IL18,IL7R,IL10,TGFBR2,VSIR,RAG1,IHH,BCL6,PCK1,RIPK2,RUNX3,CD74,LILRB2,ARID1A,TNFSF4,SMARCC1,MYB,IL2RA,CD86,IL15,CBFB,IL36B,RHOA,LGALS9,SHH,ANXA1,MDK,IL7,CD80,IL4,TNFSF9,FOXO3,PRKCZ,IL2RG,BTK,BAD,XRCC6
GOBP_POSITIVE_REGULATION_OF_LYMPHOCYTE_MEDIATED_IMMUNITY	CUD	-8.11E-07	0.000377596	0.998286	666		blood	PWAS	c5	0.998286	1	IL1R1,IL2,IL18R1,IL21,FCER2,TREM2,AZGP1,B2M,KLRC3,IL12B,CADM1,CRTAM,FADD,C3,NCR3,IL6,IL12RB1,TGFB1,HSPD1,IL1B,CD1A,FCGR1A,KIR2DL4,TFRC,EXOSC3,CD160,LAG3,IL23R,SLAMF6,STAT5B,KMT5C,CD55,IL18,TNF,STAT6,KLRK1,CD1D,KLRC4,PVR,RAET1G,PAXIP1,SH2D1B,SLAMF1,TNFSF4,CD81,SH2D1A,MSH2,CD226,NECTIN2,VAV1,CYRIB,XCL1,LTA,IL4,PRKCZ,STX7,LAMP1,BTK,HPX
GOBP_POSITIVE_REGULATION_OF_LYMPHOCYTE_MIGRATION	CUD	2.70E-07	0.000446866	0.999518	405		blood	PWAS	c5	0.999518	1	CXCL10,ADAM10,CXCL13,CXCL12,S100A7,FADD,WNT5A,PTK2B,CCL3,CCL21,CCL5,CCL7,TNFSF14,ABL2,CCL20,AIF1,APP,TNFRSF14,ADAM17,NEDD9,CD99L2,JAM2,CCL27,RHOA,SPN,MADCAM1,XCL1,ABL1,XCL2
GOBP_POSITIVE_REGULATION_OF_MACROAUTOPHAGY	CUD	6.05E-05	0.000998121	0.951672	161	0.699951	blood	PWAS	c5	0.951672	1	KDR,SNX4,SPTLC1,MAPK3,ELAPOR1,HIF1A,BAG3,HMOX1,LACRT,SNX7,SH3GLB1,BECN1,RIPK2,GNAI3,BNIP3,RALB,SPTLC2,CALCOCO2,IL4,PIP4K2A,PIP4K2B,PAFAH1B2
GOBP_POSITIVE_REGULATION_OF_MACROPHAGE_ACTIVATION	CUD	1.71E-05	0.00035335	0.961513	509		blood	PWAS	c5	0.961513	1	STAP1,LBP,IL1RL1,TREM2,THBS1,MMP8,WNT5A,LRRK2,TLR4,CCL3,HSPD1,HAMP,CTSC,IL10,TAFA3,IL13,SPACA3,CEBPA,KARS1,HAVCR2,JUND
GOBP_POSITIVE_REGULATION_OF_MACROPHAGE_CHEMOTAXIS	CUD	0.0284944	0.017985	0.113116	137	0.268294	blood	PWAS	c5	0.113116	1	CSF1R,MAPK3,THBS1,CCL5,RARRES2,PTK2,IL34,TNFSF18,CXCL17,SLAMF1,MSTN,MDK,CSF1,MAPK1
GOBP_POSITIVE_REGULATION_OF_MACROPHAGE_DERIVED_FOAM_CELL_DIFFERENTIATION	CUD	-3.55E-05	0.000706079	0.959927	239		blood	PWAS	c5	0.959927	1	MSR1,CD36,APOB,PF4,PLA2G2A,IL18,AGT,MAPK9,ALOX15B,PLA2G10,CSF1,CSF2,PLA2G5
GOBP_POSITIVE_REGULATION_OF_MACROPHAGE_DIFFERENTIATION	CUD	8.01E-05	0.000998655	0.936093	127	0.418291	blood	PWAS	c5	0.936093	1	PF4,FADD,TGFB1,ROR2,IL34,CASP8,LIF,PRKCA,RB1,ID2,HSF1,CSF1
GOBP_POSITIVE_REGULATION_OF_MACROPHAGE_MIGRATION	CUD	6.06E-05	0.000706191	0.931576	278		blood	PWAS	c5	0.931576	1	CSF1R,TREM2,MAPK3,THBS1,MMP14,CCL3,CCL5,RARRES2,PTK2,IL34,CX3CL1,TNFSF18,CXCL17,SLAMF1,MSTN,MDK,CSF1,MAPK1
GOBP_POSITIVE_REGULATION_OF_MAPK_CASCADE	CUD	1.66E-06	0.000121193	0.989081	3424		blood	PWAS	c5	0.989081	1	KLB,KDR,CSF1R,FLT4,GFRAL,GAS6,FGF2,EPHA4,CD36,TEK,KL,INSR,TLR3,FGFR3,KITLG,APOE,PDE5A,NPNT,PDGFRA,IAPP,FCGR2B,FGG,FCRL3,TNFSF11,GH1,CCL16,NPTN,ICAM1,PDGFRB,IL26,IGFBP6,CCL18,EDAR,AGER,TREM2,ROR1,DKK1,TDGF1,CCL17,ROBO1,NTRK2,NOTCH1,SEMA7A,IGF1R,GPNMB,TIRAP,RET,ADCYAP1,S100A7,MAP2K4,EGF,MAPK3,THBS1,FGF19,CCL15,CCL14,CCL8,NOTCH2,KISS1,CCL22,CCL23,GLIPR2,GHRL,CCL25,NRP1,PTPRJ,LILRA5,NTRK3,ERN1,NRG1,MMP8,PDGFD,MIF,CRKL,WNT5A,PTK2B,LRRK2,RELL1,BMP4,SYK,PLA2G2A,IGFBP3,IGF2,TMEM106A,SPHK1,MARCO,ERBB4,CARTPT,IL6,TLR4,NODAL,HRAS,DIXDC1,FRS2,CCL3,TGFB1,BMP2,ARL6IP5,ERP29,KIT,GDF15,IL1B,BIRC7,CCL2,CCL11,VEGFA,CCL21,CCL19,FLT1,IGF1,FGB,HGF,SDCBP,ELANE,SRC,CCL5,DDT,FGFR1,TNFRSF19,GHR,SHC2,CDON,DVL2,BMPER,BCAR3,CTNNB1,IGFBP4,C1QTNF1,FGF18,FGFR4,NTF3,OSM,MAP2K2,GCG,CD74,LEP,EPO,CHI3L1,LAMTOR2,ROR2,LAMTOR3,LIF,S100A12,MST1R,ANGPT1,PIK3CG,LTBR,IL34,CCL1,SHC1,MAP3K3,MAP2K1,MAP4K1,INHBA,CD27,PRKCA,CCL7,SEMA4C,PELI2,NDST1,TNF,CCL20,FGF1,FGF20,CX3CL1,APP,FGFR2,TRAF4,EGFR,SERPINF2,GCNT2,ALK,TPD52L1,CCL26,CAV2,SCIMP,JUN,PDGFC,TRAF1,FGF8,FZD10,FLT3,CSPG4,CCL3L1,CXCL17,RIPK2,THPO,RELL2,SLAMF1,PROK1,CD81,HMGB1,NDRG4,CDH2,TGFB3,TGFB2,DDR2,ALKAL2,ROCK2,PLCB1,PDGFB,NCF1,RPS3,SOD1,CFLAR,SEMA3A,BRAF,EDN3,HAVCR2,PTPN11,DNAJC27,XDH,RYK,CARD9,RAMP3,SORBS3,CD44,MAP2K3,LGALS9,MAP2K6,PTPN1,CRK,FGF10,PDGFA,IL1A,XCL1,WNT7A,ABL1,CD4,ERBB2,SOX2,PTEN,PLA2G1B,CDC42,INS,FGF23,IL11,PRKCZ,NTRK1,EDA2R,CCL13,MEF2C,EDN1,PLA2G5,DIRAS1,RAF1,JAK2,HTR2A,PLCG2,ADAM9,CSK,MYDGF,XCL2,PPIA,ARRB1
GOBP_POSITIVE_REGULATION_OF_MAP_KINASE_ACTIVITY	CUD	-2.05E-06	0.000267003	0.993879	1166		blood	PWAS	c5	0.993879	1	FGF2,EPHA4,INSR,KITLG,PDE5A,PDGFRB,AGER,DKK1,TDGF1,ROBO1,EGF,THBS1,NTRK3,ERN1,PDGFD,MIF,WNT5A,PTK2B,LRRK2,SYK,TLR4,HRAS,TGFB1,ERP29,KIT,IL1B,VEGFA,CCL19,FLT1,ELANE,SRC,FGFR1,DVL2,GHR,NTF3,ROR2,S100A12,MST1R,PIK3CG,IL34,TNF,FGF1,TNFSF11,GH1,EGFR,TPD52L1,PDGFC,FZD10,FLT3,PDGFB,RPS3,EDN3,MAP2K6,PTPN1,PDGFA,FGF18,ERBB2,ADAM9,PLA2G1B,MEF2C,EDN1,DIRAS1,HTR2A,CSK
GOBP_POSITIVE_REGULATION_OF_MAST_CELL_ACTIVATION	CUD	6.07E-05	0.000999409	0.951597	78	0.537652	blood	PWAS	c5	0.951597	1	SNX4,SYK,HAVCR1,IL13,FGR,VAMP8,CD226,NECTIN2,SPHK2,CRLF2,IL4,VAMP7,TSLP
GOBP_POSITIVE_REGULATION_OF_MAST_CELL_ACTIVATION_INVOLVED_IN_IMMUNE_RESPONSE	CUD	-0.00918589	0.0480097	0.848264	27	0.660292	blood	PWAS	c5	0.848264	1	SNX4,SYK,IL13,FGR,VAMP8,SPHK2,IL4,VAMP7
GOBP_POSITIVE_REGULATION_OF_MEIOTIC_CELL_CYCLE	CUD	-3.79E-05	0.000998166	0.969739	147	0.654167	blood	PWAS	c5	0.969739	1	INSR,WNT5A,CDC25B,SIRT2,UBE2B,CDC25A,PLCB1
GOBP_POSITIVE_REGULATION_OF_MELANOCYTE_DIFFERENTIATION	CUD	0.0104634	0.0418676	0.802652	35	0.715027	blood	PWAS	c5	0.802652	1	KITLG
GOBP_POSITIVE_REGULATION_OF_MEMBRANE_DEPOLARIZATION	CUD	3.01E-05	0.000998923	0.975995	111	0.955245	blood	PWAS	c5	0.975995	1	KDR,PARP1,MYOC
GOBP_POSITIVE_REGULATION_OF_MEMBRANE_PERMEABILITY	CUD	0.00695892	0.023147	0.763689	98	0.814998	blood	PWAS	c5	0.763689	1	MAPK8,DEFA5,MUL1,TP53,HSPA1A,CHCHD10,BCL2L11,NMT1,BNIP3,BID,GZMB,JAM3,PPIF
GOBP_POSITIVE_REGULATION_OF_MEMBRANE_PROTEIN_ECTODOMAIN_PROTEOLYSIS	CUD	0.0392834	0.0229929	0.0875438	89	0.442926	blood	PWAS	c5	0.0875438	1	TNFRSF1B,RGMA,IL1B,IFNG,APOE,TNF,FURIN,PACSIN3,ADAM9
GOBP_POSITIVE_REGULATION_OF_MESENCHYMAL_CELL_PROLIFERATION	CUD	3.54E-05	0.000576893	0.951067	244		blood	PWAS	c5	0.951067	1	KDR,WNT5A,CTNNB1,CHRD,FGFR2,TGFBR2,SHH,IHH,PDGFA,MYC,STAT1
GOBP_POSITIVE_REGULATION_OF_METALLOENDOPEPTIDASE_ACTIVITY	CUD	0.0025099	0.0669755	0.970106	10	0.342641	blood	PWAS	c5	0.970106	1	STAT3
GOBP_POSITIVE_REGULATION_OF_METALLOPEPTIDASE_ACTIVITY	CUD	0.0499877	0.0468588	0.286074	18	0.664066	blood	PWAS	c5	0.286074	1	STAT3,ANTXR1
GOBP_POSITIVE_REGULATION_OF_METAPHASE_ANAPHASE_TRANSITION_OF_CELL_CYCLE	CUD	0.0133778	0.05629	0.812147	18	0.764038	blood	PWAS	c5	0.812147	1	ANAPC7,RB1,CUL3
GOBP_POSITIVE_REGULATION_OF_MHC_CLASS_II_BIOSYNTHETIC_PROCESS	CUD	0.0820898	0.0600425	0.171564	19	0.935191	blood	PWAS	c5	0.171564	1	TMEM106A,TLR4,IFNG,AZU1,IL10,IL4,JAK2
GOBP_POSITIVE_REGULATION_OF_MICROGLIAL_CELL_ACTIVATION	CUD	2.18E-05	0.0007065	0.975396	209		blood	PWAS	c5	0.975396	1	STAP1,TREM2,MMP8,LRRK2,CCL3,CTSC,TAFA3
GOBP_POSITIVE_REGULATION_OF_MICROTUBULE_POLYMERIZATION_OR_DEPOLYMERIZATION	CUD	1.82E-05	0.000577081	0.974784	143		blood	PWAS	c5	0.974784	1	MET,MECP2,ARL2,MAPRE1,HSPA1B,HSPA1A,CAV3,SPAST,CDKN1B,RPS3,STMN2,DRG1,RAC1,MAPT
GOBP_POSITIVE_REGULATION_OF_MIRNA_MATURATION	CUD	4.84E-05	0.000998865	0.961375	139	0.912236	blood	PWAS	c5	0.961375	1	BMP4,IL6,TP53,TGFB1,MAP2K2,MAP2K1,EGFR
GOBP_POSITIVE_REGULATION_OF_MIRNA_METABOLIC_PROCESS	CUD	1.63E-05	0.00099862	0.986947	161	0.60873	blood	PWAS	c5	0.986947	1	FGF2,NGFR,TP53,HRAS,TGFB1,BMP2,HIF1A,SMAD1,NR1H2,TNF,KLF4,APLN,STAT3,JUN,PDGFB,MYB,IL10,MYC,PRL,FOXO3,TGFB2,SMAD3,SMAD4
GOBP_POSITIVE_REGULATION_OF_MIRNA_TRANSCRIPTION	CUD	1.87E-05	0.000998623	0.985069	160	0.606779	blood	PWAS	c5	0.985069	1	FGF2,NGFR,TP53,TGFB1,BMP2,HIF1A,SMAD1,NR1H2,KLF4,APLN,STAT3,JUN,PDGFB,TNF,MYB,IL10,MYC,PRL,FOXO3,TGFB2,SMAD3,SMAD4
GOBP_POSITIVE_REGULATION_OF_MITOCHONDRIAL_DEPOLARIZATION	CUD	3.01E-05	0.000998923	0.975995	111	0.955245	blood	PWAS	c5	0.975995	1	KDR,PARP1,MYOC
GOBP_POSITIVE_REGULATION_OF_MITOCHONDRIAL_FISSION	CUD	4.31E-05	0.000998888	0.965602	93	0.789337	blood	PWAS	c5	0.965602	1	KDR,MUL1,AURKA,FIS1,PRKN,BNIP3,RALA
GOBP_POSITIVE_REGULATION_OF_MITOPHAGY_IN_RESPONSE_TO_MITOCHONDRIAL_DEPOLARIZATION	CUD	0.0125265	0.0655434	0.848433	13	0.5896	blood	PWAS	c5	0.848433	1	CDC37,PRKN
GOBP_POSITIVE_REGULATION_OF_MITOTIC_CELL_CYCLE	CUD	-1.00E-05	0.000706215	0.988672	254		blood	PWAS	c5	0.988672	1	RRM1,HYAL1,SPHK1,LGMN,CDC25B,MECP2,RRM2,BRD4,RPS6KB1,SMOC2,STAT5B,AIF1,APP,ANAPC7,EGFR,ADAM17,DYNLT3,VPS4B,RRM2B,CDK1,PRKCA,UBE2C,RB1,TTL,PLCB1,PTPN11,CUL3,EIF4EBP1,CCNB1,CUL4B,ANXA1,HSF1,ABL1,MDM2,CDC25A,DUSP3,AKT1,FGF10,ADAMTS1,TMOD3,EIF4E,RAB11A,APEX1,DDR2
GOBP_POSITIVE_REGULATION_OF_MITOTIC_CELL_CYCLE_PHASE_TRANSITION	CUD	-3.59E-06	0.000706587	0.995945	185		blood	PWAS	c5	0.995945	1	RRM1,HYAL1,CDC25B,MECP2,RRM2,AIF1,APP,ANAPC7,EGFR,ADAM17,VPS4B,RAB11A,RRM2B,CDK1,UBE2C,RB1,CUL3,CCNB1,CUL4B,ANXA1,CDC25A,BRD4,MDM2,AKT1,FGF10,ADAMTS1,TMOD3,PLCB1,DDR2,APEX1
GOBP_POSITIVE_REGULATION_OF_MITOTIC_CELL_CYCLE_SPINDLE_ASSEMBLY_CHECKPOINT	CUD	0.0175352	0.0395013	0.657105	37	0.164736	blood	PWAS	c5	0.657105	1	BIRC5,MAD1L1,AURKB,NDC80,MAD2L1
GOBP_POSITIVE_REGULATION_OF_MITOTIC_NUCLEAR_DIVISION	CUD	1.61E-05	0.000576445	0.977782	338		blood	PWAS	c5	0.977782	1	INSR,BTC,PDGFRB,EGF,IL1A,IGF1,IGF2,SPHK1,IL1B,AURKA,ANAPC7,FGF8,PDGFB,EDN3,CUL3,TNF,RB1,INS,EREG,EDN1
GOBP_POSITIVE_REGULATION_OF_MITOTIC_SISTER_CHROMATID_SEPARATION	CUD	0.0020169	0.0388979	0.958647	37	0.147393	blood	PWAS	c5	0.958647	1	BIRC5,ANAPC7,AURKB,RB1,CUL3
GOBP_POSITIVE_REGULATION_OF_MONOCYTE_CHEMOTAXIS	CUD	-1.11E-05	0.000706051	0.987435	294		blood	PWAS	c5	0.987435	1	CXCL10,CXCL12,S100A7,PLA2G7,LGMN,CCL5,CCL1,AIF1,TNFSF18,CXCL17,SERPINE1,HMGB1,S100A14
GOBP_POSITIVE_REGULATION_OF_MONOCYTE_DIFFERENTIATION	CUD	0.0262254	0.0259958	0.313055	52	0.358034	blood	PWAS	c5	0.313055	1	IL34,CD74,CSF1,CD4
GOBP_POSITIVE_REGULATION_OF_MONONUCLEAR_CELL_MIGRATION	CUD	9.91E-06	0.000407792	0.980618	647		blood	PWAS	c5	0.980618	1	GAS6,CXCL10,ADAM10,CXCL13,AGER,CXCL12,S100A7,FADD,WNT5A,PTK2B,PLA2G7,LGMN,CCL3,CCL21,LGALS3,CCL5,CCL20,PDGFD,CCL1,CCL7,TNFSF14,TNF,ABL2,AIF1,APP,TNFRSF14,ADAM17,NEDD9,CD99L2,TNFSF18,CXCL17,SERPINE1,C1QBP,SLAMF1,HMGB1,JAM2,CCL27,S100A14,RHOA,CD47,SPN,LGALS9,MADCAM1,CSF1,XCL1,ABL1,IL4,XCL2
GOBP_POSITIVE_REGULATION_OF_MONOOXYGENASE_ACTIVITY	CUD	9.11E-05	0.00099812	0.927282	167	0.543793	blood	PWAS	c5	0.927282	1	FCER2,DHFR,PTK2B,HIF1A,IL1B,IFNG,PARK7,APOE,TNF,POR,GDNF,CDH3,VDR,GCH1,INS,FGF23,AKT1
GOBP_POSITIVE_REGULATION_OF_MORPHOGENESIS_OF_AN_EPITHELIUM	CUD	2.70E-05	0.000446875	0.95181	438		blood	PWAS	c5	0.95181	1	FGF2,GREM1,EGF,NOG,BMP4,VEGFA,GJA1,CTNNB1,LIF,AGT,GDNF,LGR4,MMRN2,MDK,ABL1
GOBP_POSITIVE_REGULATION_OF_MRNA_METABOLIC_PROCESS	CUD	1.80E-05	0.000998321	0.985648	161	0.984212	blood	PWAS	c5	0.985648	1	EXOSC3,NT5C3B,DCP1A,PRDX6,SYNCRIP,LSM1,RBM3,RBM24,DHX9,BTG2,EXOSC8,TARDBP,YBX1,DCP1B,CSDE1,PAIP1,TNRC6B,RIDA,AGO1,HSF1,NCL,CIRBP,SF3B4,NUP98,HNRNPD,CNOT9,ROCK2,TRA2B,HSPA8,CNOT1,AGO3
GOBP_POSITIVE_REGULATION_OF_MRNA_PROCESSING	CUD	-0.00709533	0.0606762	0.906909	15	0.405382	blood	PWAS	c5	0.906909	1	PRDX6,RBM3,HSF1,NCL,SF3B4,NUP98,CIRBP,TRA2B,HSPA8
GOBP_POSITIVE_REGULATION_OF_MRNA_SPLICING_VIA_SPLICEOSOME	CUD	-0.0142267	0.0619005	0.818223	14	0.356567	blood	PWAS	c5	0.818223	1	PRDX6,RBM3,NCL,SF3B4,NUP98,CIRBP,TRA2B,HSPA8
GOBP_POSITIVE_REGULATION_OF_MULTICELLULAR_ORGANISM_GROWTH	CUD	0.0419788	0.0265688	0.114106	69	0.370906	blood	PWAS	c5	0.114106	1	IGF2,CHD7,GHRH,GHRL,GHR,STAT5B,PLS1,GH1,PEX5,PPIB,CSF1,EZR
GOBP_POSITIVE_REGULATION_OF_MUSCLE_ADAPTATION	CUD	-0.0238785	0.0568793	0.674624	25	0.669974	blood	PWAS	c5	0.674624	1	AIF1,FOXO3
GOBP_POSITIVE_REGULATION_OF_MUSCLE_CELL_APOPTOTIC_PROCESS	CUD	-1.09E-05	0.000499712	0.982634	226		blood	PWAS	c5	0.982634	1	CAMK2D,CAMK2A,MAP2K4,IL12B,TP53,IFNG,CAPN2,AGT,PDCD4,SMAD4,BNIP3,TIGAR
GOBP_POSITIVE_REGULATION_OF_MUSCLE_CELL_DIFFERENTIATION	CUD	1.18E-05	0.000446859	0.979012	420		blood	PWAS	c5	0.979012	1	ENG,MAPK12,CAMK1,HOPX,IGF1,NRG1,EFNB2,BMP4,MMP14,TGFB1,OLFM2,KIT,WNT3A,HAMP,NID1,TARBP2,CAV3,PIEZO1,RBM24,MAPK11,SHH,MDM2,BMP10,MEF2C,EDN1,MAPK14
GOBP_POSITIVE_REGULATION_OF_MUSCLE_CONTRACTION	CUD	-1.69E-05	0.000499576	0.972946	362		blood	PWAS	c5	0.972946	1	NPNT,GSTO1,PROK2,SPHK1,KIT,GHRL,ENO1,RHOA,OXT,ITGA2,CHGA,EDN2,NPPA,NMU,PTGS2,ACE2,EDN1
GOBP_POSITIVE_REGULATION_OF_MUSCLE_HYPERTROPHY	CUD	0.014349	0.0212257	0.499027	122	0.79813	blood	PWAS	c5	0.499027	1	PARP1,PDE5A,CAMK2D,IGF1,IL6ST,HAMP,AGT,BECN1,PRKCA,PDE9A,BMP10,ROCK2,EDN1
GOBP_POSITIVE_REGULATION_OF_MUSCLE_TISSUE_DEVELOPMENT	CUD	2.18E-05	0.000576933	0.969872	240		blood	PWAS	c5	0.969872	1	ERBB3,IGF2,CDON,CTNNB1,WNT3A,DLL1,RPS6KB1,SHH,PPARGC1A,MEF2C
GOBP_POSITIVE_REGULATION_OF_MYELINATION	CUD	4.30E-05	0.000576788	0.940605	270		blood	PWAS	c5	0.940605	1	CST7,TNFRSF1B,HGF,NCMAP,MYRF,DAG1,TENM4
GOBP_POSITIVE_REGULATION_OF_MYELOID_CELL_APOPTOTIC_PROCESS	CUD	-0.0256532	0.0327244	0.433089	37	0.640168	blood	PWAS	c5	0.433089	1	ADIPOQ,HCAR2,ANXA1,MEF2C
GOBP_POSITIVE_REGULATION_OF_MYELOID_CELL_DIFFERENTIATION	CUD	1.16E-05	0.000377732	0.975548	490		blood	PWAS	c5	0.975548	1	JAG1,KITLG,CSF3,TREM2,IL12B,PF4,SMAP1,TESC,FADD,TGFB1,SCIN,IFNG,IL23R,ROR2,ISG15,IL34,INHBA,STAT5B,CASP8,HSPA1B,TNF,HSPA1A,NOTCH2,IL17A,LIF,TNFSF11,HIF1A,STAT3,IL20,ACVR2A,NEDD9,PRKCA,FAXDC2,CD74,MAPK11,RHEX,IL5,RB1,GPR68,HSF1,ANKRD54,ID2,THPO,ACVR1B,BRD1,MPL,CSF1,CD4,STAT1,FOXO3,MED1,RAB7B,MAPK14
GOBP_POSITIVE_REGULATION_OF_MYELOID_LEUKOCYTE_CYTOKINE_PRODUCTION_INVOLVED_IN_IMMUNE_RESPONSE	CUD	1.59E-05	0.000446838	0.971643	407		blood	PWAS	c5	0.971643	1	SPON2,CD36,TLR3,SEMA7A,LILRB1,MIF,WNT5A,SYK,TLR4,KIT,BCL10,RIPK2,CARD9,MAPKAPK2,CAMK4,CD74,PLCG2
GOBP_POSITIVE_REGULATION_OF_MYELOID_LEUKOCYTE_DIFFERENTIATION	CUD	2.46E-06	0.000446919	0.995614	410		blood	PWAS	c5	0.995614	1	KITLG,TREM2,IL12B,PF4,TESC,FADD,TGFB1,IFNG,IL23R,ROR2,IL34,CASP8,TNF,NOTCH2,IL17A,LIF,TNFSF11,IL20,NEDD9,PRKCA,CD74,IL5,RB1,GPR68,ID2,HSF1,CSF1,CD4
GOBP_POSITIVE_REGULATION_OF_MYELOID_LEUKOCYTE_MEDIATED_IMMUNITY	CUD	1.81E-05	0.000446928	0.967722	304		blood	PWAS	c5	0.967722	1	STAP1,CD177,ITGB2,ARG1,CAMK4,FCGR1A,C3,STX4,BTK
GOBP_POSITIVE_REGULATION_OF_MYOBLAST_DIFFERENTIATION	CUD	-2.16E-05	0.000998808	0.98271	126	0.727491	blood	PWAS	c5	0.98271	1	CXCL9,IGFBP3,CDON,TNFSF14,HIF1AN,RBM24,BOC,ARID1A,SMARCC1,MEF2C,PLCB1,PBRM1,MAPK14
GOBP_POSITIVE_REGULATION_OF_MYOTUBE_DIFFERENTIATION	CUD	0.0126738	0.0384792	0.741878	31	0.279685	blood	PWAS	c5	0.741878	1	MMP14,CAV3,PIEZO1,RBM24,MAPK14
GOBP_POSITIVE_REGULATION_OF_NAD_P_H_OXIDASE_ACTIVITY	CUD	-0.00375163	0.0304079	0.901809	49	0.198461	blood	PWAS	c5	0.901809	1	RFK,PARK7,AGT,GNAI3
GOBP_POSITIVE_REGULATION_OF_NATURAL_KILLER_CELL_ACTIVATION	CUD	6.04E-06	0.000333118	0.985541	496		blood	PWAS	c5	0.985541	1	FCGR3A,GAS6,IL12B,AXL,IL15RA,IL23R,STAT5B,LAMP1,IL15,TYK2,JAK2,IL18
GOBP_POSITIVE_REGULATION_OF_NATURAL_KILLER_CELL_CHEMOTAXIS	CUD	-1.40E-05	0.000999003	0.988805	81	0.620478	blood	PWAS	c5	0.988805	1	CCL3,CCL5,CCL7,XCL1
GOBP_POSITIVE_REGULATION_OF_NATURAL_KILLER_CELL_DIFFERENTIATION	CUD	3.24E-05	0.000706299	0.963386	223		blood	PWAS	c5	0.963386	1	GAS6,AXL,IL15RA,STAT5B,IL15
GOBP_POSITIVE_REGULATION_OF_NATURAL_KILLER_CELL_MEDIATED_CYTOTOXICITY	CUD	-1.23E-06	0.000706329	0.998609	229		blood	PWAS	c5	0.998609	1	KLRC3,IL12B,CADM1,CRTAM,NCR3,CD160,LAG3,IL21,SLAMF6,STAT5B,KLRK1,KLRC4,PVR,LAMP1,SH2D1A,CD226,NECTIN2,VAV1
GOBP_POSITIVE_REGULATION_OF_NATURAL_KILLER_CELL_MEDIATED_IMMUNE_RESPONSE_TO_TUMOR_CELL	CUD	2.47E-05	0.000998872	0.980293	126	0.337376	blood	PWAS	c5	0.980293	1	IL12B,CRTAM,CD160,PVR,CD226,NECTIN2
GOBP_POSITIVE_REGULATION_OF_NATURAL_KILLER_CELL_MEDIATED_IMMUNITY	CUD	7.33E-06	0.000706241	0.991718	247		blood	PWAS	c5	0.991718	1	KLRC3,IL12B,CADM1,SH2D1B,CRTAM,NCR3,KIR2DL4,CD160,LAG3,IL21,SLAMF6,STAT5B,KLRK1,KLRC4,PVR,RAET1G,LAMP1,SH2D1A,CD226,NECTIN2,VAV1
GOBP_POSITIVE_REGULATION_OF_NATURAL_KILLER_CELL_PROLIFERATION	CUD	1.57E-06	0.000377745	0.996687	329		blood	PWAS	c5	0.996687	1	FCGR3A,IL12B,IL23R,STAT5B,IL15,TYK2,JAK2,IL18
GOBP_POSITIVE_REGULATION_OF_NECROTIC_CELL_DEATH	CUD	0.0328934	0.0335183	0.326417	52	0.706839	blood	PWAS	c5	0.326417	1	PARP1,TP53,AIFM1,BNIP3
GOBP_POSITIVE_REGULATION_OF_NERVOUS_SYSTEM_DEVELOPMENT	CUD	1.12E-05	0.000158021	0.943677	2200		blood	PWAS	c5	0.943677	1	PLXND1,SPINT1,FGF2,EPHA4,AMIGO2,ISLR2,ACE,ZFYVE27,WNT3A,IL1RAP,TLR2,SHANK3,SERPINE2,CBLN1,PLXNB2,NRXN1,NEFL,SLITRK3,SLIT2,TNFRSF1B,SEMA4A,ROBO2,ROBO1,PLXNA1,SEMA5A,EFNA5,PLXNA4,PTPRD,NTRK2,SEMA4D,NOTCH1,SLITRK6,SLITRK5,SEMA7A,DSCAM,L1CAM,CXCL12,VEGFC,LRRN1,FLRT3,NRP1,NGF,PLXNC1,FLRT2,THBS2,IL6,DIXDC1,TGFB1,BMP2,TIAM1,MECP2,LYN,AGRN,IL1B,VEGFA,IFNG,KIT,ITPKA,IL6ST,GHRL,CLSTN1,CTNNB1,FAIM,NTN1,GRID2,LRRC4B,MAP2K2,LRP8,DBNL,EEF2K,HDAC2,LIF,LRRC24,LRTM2,IL34,PAK3,CLSTN2,MAP2K1,AMIGO1,ADGRB3,PLXNB3,OXT,LRRTM2,TNF,LRRTM3,CX3CL1,EPHB3,STAU2,HIF1A,ST8SIA2,NLGN3,FN1,LRRTM1,SHH,IST1,FOXG1,EPHB1,BDNF,NEURL1,ASPA,SKIL,NLGN1,NLGN2,GFAP,SMURF1,EPHB2,BMPR2,CLSTN3,CRABP2,SERPINF1,TENM4,SLITRK1,TGM2,BRAF,ID2,BIN1,LRP2,ANKRD27,PTN,MDK,WNT7A,LTA,NPTN,SLITRK4,DAG1,RAB21,NTRK1,PRKCI,PPP1CC,CAMK2B,NAP1L1,MAPT,GDI1
GOBP_POSITIVE_REGULATION_OF_NERVOUS_SYSTEM_PROCESS	CUD	6.29E-05	0.00057677	0.913094	284		blood	PWAS	c5	0.913094	1	CST7,TNFRSF1B,CARTPT,HGF,NCMAP,ITGA2,PRKAR1B,DAG1,NLGN2,MYRF,TNR,TENM4
GOBP_POSITIVE_REGULATION_OF_NEURAL_PRECURSOR_CELL_PROLIFERATION	CUD	2.78E-05	0.000446916	0.950489	379		blood	PWAS	c5	0.950489	1	FGF2,DLL4,NOTCH1,VEGFC,EGF,HIF1A,VEGFA,CDON,CTNNB1,WNT3A,CX3CL1,FOXG1,SHH,ADGRG1,LYN,LRP2,MDK,NAP1L1
GOBP_POSITIVE_REGULATION_OF_NEUROBLAST_PROLIFERATION	CUD	2.29E-05	0.000499647	0.963373	324		blood	PWAS	c5	0.963373	1	FGF2,NOTCH1,VEGFC,HIF1A,VEGFA,CTNNB1,CX3CL1,FOXG1,SHH
GOBP_POSITIVE_REGULATION_OF_NEUROGENESIS	CUD	1.28E-05	0.000218066	0.953262	1378		blood	PWAS	c5	0.953262	1	PLXND1,SPINT1,FGF2,EPHA4,ISLR2,ACE,ZFYVE27,WNT3A,TLR2,SHANK3,SERPINE2,PLXNB2,NEFL,SLIT2,TNFRSF1B,ROBO2,ROBO1,PLXNA1,SEMA5A,EFNA5,PLXNA4,PTPRD,NTRK2,SEMA4D,NOTCH1,SEMA7A,DSCAM,L1CAM,CXCL12,VEGFC,NRP1,NGF,PLXNC1,IL6,DIXDC1,TGFB1,BMP2,TIAM1,MECP2,LYN,IL1B,VEGFA,IFNG,KIT,ITPKA,IL6ST,CTNNB1,FAIM,NTN1,MAP2K2,LRP8,DBNL,EEF2K,HDAC2,LIF,IL34,PAK3,MAP2K1,AMIGO1,PLXNB3,TNF,CX3CL1,STAU2,HIF1A,FN1,SHH,IST1,FOXG1,BDNF,NEURL1,ASPA,SKIL,GFAP,SMURF1,EPHB2,BMPR2,CRABP2,SERPINF1,SLITRK1,TGM2,BRAF,ID2,BIN1,LRP2,ANKRD27,PTN,MDK,LTA,NPTN,DAG1,RAB21,PRKCI,PPP1CC,CAMK2B,NAP1L1,MAPT,GDI1,TENM4
GOBP_POSITIVE_REGULATION_OF_NEUROINFLAMMATORY_RESPONSE	CUD	9.88E-06	0.000706401	0.98884	225		blood	PWAS	c5	0.98884	1	STAP1,TREM2,MMP8,LRRK2,IL6,CCL3,IL1B,CTSC,TNF,TAFA3,PLCG2,IL18
GOBP_POSITIVE_REGULATION_OF_NEURON_APOPTOTIC_PROCESS	CUD	1.53E-05	0.00031604	0.961319	596		blood	PWAS	c5	0.961319	1	FASLG,CASP3,NQO1,PCSK9,MAP2K4,TP53,CCL3,CDC34,GRN,CTNNB1,UBE2M,PAK3,TNF,PRNP,AIFM1,BCL2L11,EPHA7,NFATC4,RHOA,ABL1,DDIT3,FOXO3,TGFB2,MCL1
GOBP_POSITIVE_REGULATION_OF_NEURON_DEATH	CUD	1.16E-05	0.000242407	0.961778	817		blood	PWAS	c5	0.961778	1	FASLG,PARP1,FCGR2B,CASP3,SNCA,NQO1,DKK1,PCSK9,MAP2K4,WNT5A,EFNB2,TP53,TLR4,CCL3,CDC34,ITGB2,IFNG,GRN,CLU,CTNNB1,CAPN2,UBE2M,PAK3,CASP8,DDIT4,TNF,PRNP,ST8SIA2,BAD,AIFM1,BCL2L11,EIF2S1,EPHA7,NFATC4,DDR2,RHOA,ABL1,DDIT3,FOXO3,TGFB2,FYN,MCL1,ELK1,MAPT
GOBP_POSITIVE_REGULATION_OF_NEURON_DIFFERENTIATION	CUD	-1.51E-05	0.000446877	0.973025	425		blood	PWAS	c5	0.973025	1	FGF2,NRCAM,CPNE1,DKK1,CXCL12,NGF,BMP4,BMP2,GDF5,CDON,FGFR1,BMP7,VWC2,NBL1,BMP6,EPO,FGF20,VWC2L,HMG20B,FOXG1,BCL6,CYB5D2,ARHGEF2,NAP1L2,TGIF2,RHOA,CSNK1D,SH3GL3,MEF2C,GDF7,TCF4
GOBP_POSITIVE_REGULATION_OF_NEURON_MIGRATION	CUD	0.0717074	0.0369801	0.0524916	34	0.706683	blood	PWAS	c5	0.0524916	1	SEMA6A,SEMA3A,MDK,ARHGEF2
GOBP_POSITIVE_REGULATION_OF_NEURON_PROJECTION_DEVELOPMENT	CUD	2.36E-05	0.000407614	0.953838	851		blood	PWAS	c5	0.953838	1	MAGI2,PLXNB2,ROR1,PTK7,NTRK2,CNTN1,IGF1R,RET,NRP1,CAMK1,NTRK3,WNT5A,PTK2B,TENM3,ARSB,VEGFA,HGF,ITPKA,GRN,ATP1B2,PTN,LRP8,BMP7,DBNL,EEF2K,ROR2,APOE,SNX3,VLDLR,PAK3,EPO,PLXNB3,TMEM106B,ABL2,EPHA3,CX3CL1,AGT,STAU2,DPYSL3,NEGR1,NPTN,ALK,BDNF,CAMK1D,PACSIN1,NLGN1,HSPA5,AMIGO1,EPHB2,P3H1,S100A9,NDNF,FUT9,CNTF,NDRG4,FKBP1B,BRAF,NCK1,ANKRD27,STMN2,MDK,SCARF1,GPC2,CREB3L2,ABL1,FIG4,ALKAL2,SERPINF1,NTRK1,PTK6,PRKCI,FLNA,SCARB2,FYN,CAMK2B,CFLAR,LYN,STK24
GOBP_POSITIVE_REGULATION_OF_NEURON_PROJECTION_REGENERATION	CUD	9.45E-06	0.000706542	0.989333	157		blood	PWAS	c5	0.989333	1	IGF1R,HGF,GRN,FKBP1B,BRAF,CNTF,PTN,SCARF1,STK24,FLNA
GOBP_POSITIVE_REGULATION_OF_NEUROTRANSMITTER_SECRETION	CUD	-0.00345338	0.0355164	0.922541	53	0.898702	blood	PWAS	c5	0.922541	1	STX1A,SNCA,CACNB4,NLGN1,SLC4A8,STX1B
GOBP_POSITIVE_REGULATION_OF_NEUROTRANSMITTER_TRANSPORT	CUD	-0.0138274	0.0340967	0.685084	58	0.817614	blood	PWAS	c5	0.685084	1	STX1A,SNCA,CACNB4,NLGN1,PRKN,SLC4A8,STX1B,RAB3B
GOBP_POSITIVE_REGULATION_OF_NEUTROPHIL_ACTIVATION	CUD	1.86E-05	0.00044693	0.966742	314		blood	PWAS	c5	0.966742	1	CD177,ITGB2,TNF
GOBP_POSITIVE_REGULATION_OF_NEUTROPHIL_EXTRAVASATION	CUD	0.033289	0.0268458	0.214974	70	0.553309	blood	PWAS	c5	0.214974	1	IL1R1,CD99L2,MDK,XG
GOBP_POSITIVE_REGULATION_OF_NEUTROPHIL_MIGRATION	CUD	-1.62E-05	0.000576702	0.977636	306		blood	PWAS	c5	0.977636	1	IL1R1,CXCL8,LBP,TIRAP,IL1A,CCL21,CCL19,THBS4,DAPK2,CD99L2,CAMK1D,CD74,C1QBP,RAC2,MDK,XCL1,XG,RAC1,EDN1
GOBP_POSITIVE_REGULATION_OF_NF_KAPPAB_TRANSCRIPTION_FACTOR_ACTIVITY	CUD	1.97E-05	0.000333032	0.952866	730		blood	PWAS	c5	0.952866	1	CD36,TLR3,CAT,IL1RAP,TLR2,NTS,IL18R1,TNFSF11,AGER,ROR1,TIRAP,GREM1,WNT5A,SPHK1,IL6,TLR4,IL1B,LTF,TFRC,BCL10,CLU,CRNN,S100A12,S100A9,FER,HSPA1B,TNF,HSPA1A,CX3CL1,APP,IL18RAP,AGT,AMH,PRKCB,STAT3,ALK,TNFSF18,DHX9,NPM1,TRAF1,EDA,MID2,RIPK2,ARHGEF2,TRADD,PRKCI,UBE2V1,RPS3,CARD9,CAPN3,LGALS9,NTRK1,CD40LG,PLA2G1B,INS,PRKCZ,CLEC7A,EDA2R,PLCG2,PSMA6,CAMK2A,BTK,PPIA,IL18,RAB7B,CFLAR,PRKCQ,UBE2N,PRDX3
GOBP_POSITIVE_REGULATION_OF_NIK_NF_KAPPAB_SIGNALING	CUD	2.31E-05	0.000333067	0.944739	715		blood	PWAS	c5	0.944739	1	TLR3,TLR2,IL18R1,EDAR,AGER,TREM2,CD14,GREM1,IL12B,MMP8,SPHK1,TLR4,IL1B,CCL19,NR3C2,CD27,TNFSF14,TNF,APP,PDCD4,EGFR,EDA,TRADD,CD86,RPS3,RHOA,PTP4A3,ILK,LGALS9,HAVCR2,NMI,IL18,EDN1,AGO3
GOBP_POSITIVE_REGULATION_OF_NITRIC_OXIDE_MEDIATED_SIGNAL_TRANSDUCTION	CUD	0.0590676	0.0504884	0.242031	24	0.877317	blood	PWAS	c5	0.242031	1	EGFR,INS
GOBP_POSITIVE_REGULATION_OF_NITRIC_OXIDE_METABOLIC_PROCESS	CUD	2.38E-05	0.000576701	0.967129	358		blood	PWAS	c5	0.967129	1	CD36,INSR,ASL,DDAH1,MMP8,PTK2B,TMEM106A,TLR4,IL1B,IFNG,CLU,HBB,TNF,AIF1,AGT,PKD2,KLF4,KLRK1,PTX3,HSP90AB1,SMAD3,JAK2,CLEC7A,PTGS2,DNM2,AKT1,EDN1
GOBP_POSITIVE_REGULATION_OF_NITRIC_OXIDE_SYNTHASE_ACTIVITY	CUD	6.03E-05	0.000998988	0.951837	119	0.698729	blood	PWAS	c5	0.951837	1	FCER2,DHFR,PTK2B,HIF1A,APOE,TNF,GCH1,INS,AKT1
GOBP_POSITIVE_REGULATION_OF_NITRIC_OXIDE_SYNTHASE_BIOSYNTHETIC_PROCESS	CUD	1.35E-06	0.000499692	0.997848	214		blood	PWAS	c5	0.997848	1	KDR,TLR2,FCER2,MAP2K4,LRRK2,TLR4,CCL2,IFNG,MAP2K3,MAP2K6,STAT1,JAK2
GOBP_POSITIVE_REGULATION_OF_NK_T_CELL_ACTIVATION	CUD	-2.23E-05	0.000999337	0.982166	83	0.327096	blood	PWAS	c5	0.982166	1	IL12B,IL23R,TYK2,HSPH1,JAK2,IL18
GOBP_POSITIVE_REGULATION_OF_NMDA_GLUTAMATE_RECEPTOR_ACTIVITY	CUD	0.0320811	0.0379363	0.397743	35	0.867438	blood	PWAS	c5	0.397743	1	CCL2,IFNG,EPHB2,IFNGR2
GOBP_POSITIVE_REGULATION_OF_NOTCH_SIGNALING_PATHWAY	CUD	0.0463466	0.0180061	0.0100547	149	0.690345	blood	PWAS	c5	0.0100547	1	JAG1,DLL4,POGLUT1,ROBO2,ROBO1,NOTCH1,KIT,SRC,IL6ST,DLL1,MFNG,JAG2,STAT3,RFNG,CCN3,TGFB2,FGF10,PRKCI
GOBP_POSITIVE_REGULATION_OF_NUCLEAR_DIVISION	CUD	1.46E-06	0.000576276	0.997972	391		blood	PWAS	c5	0.997972	1	INSR,BTC,PDGFRB,EGF,IL1A,IGF1,WNT5A,IGF2,SPHK1,IL1B,SIRT2,AURKA,UBE2B,ANAPC7,FGF8,PDGFB,EDN3,CUL3,TNF,RB1,INS,PLCB1,EREG,EDN1
GOBP_POSITIVE_REGULATION_OF_NUCLEASE_ACTIVITY	CUD	0.0674581	0.0499297	0.176675	19	0.628508	blood	PWAS	c5	0.176675	1	HSPA1A,RPS3,PCNA,AKT1
GOBP_POSITIVE_REGULATION_OF_NUCLEOCYTOPLASMIC_TRANSPORT	CUD	3.11E-05	0.000997725	0.975143	223	0.78941	blood	PWAS	c5	0.975143	1	GAS6,CAMK1,TGFB1,IL1B,BAG3,IFNG,LEP,FLNA,JUP,DHX9,CDK1,YWHAE,TARDBP,SHH,RBM22,RAN,ANP32B,CDH1,PTGS2,JAK2,SMAD3,HSP90AB1,MAPK14,PRKACA
GOBP_POSITIVE_REGULATION_OF_NUCLEOTIDE_BIOSYNTHETIC_PROCESS	CUD	-8.40E-06	0.000577113	0.988388	188		blood	PWAS	c5	0.988388	1	TREM2,ENO1,GUCA1A,RCVRN,GUCA2B,PPARA,PPARGC1A,IL4
GOBP_POSITIVE_REGULATION_OF_NUCLEOTIDE_METABOLIC_PROCESS	CUD	-2.24E-06	0.000499755	0.996426	259		blood	PWAS	c5	0.996426	1	INSR,TREM2,IGF1,HIF1A,IFNG,GUCA2B,ENO1,GUCA1A,APP,RCVRN,PPARA,PPARGC1A,IL4,INS,GPD1,GAPDHS,HTR2A
GOBP_POSITIVE_REGULATION_OF_ODONTOGENESIS	CUD	-0.0354753	0.0840248	0.672879	10	0.541719	blood	PWAS	c5	0.672879	1	NGFR,BMP2,CSF1,EDN1
GOBP_POSITIVE_REGULATION_OF_OLIGODENDROCYTE_DIFFERENTIATION	CUD	0.020989	0.0214753	0.328393	95	0.338679	blood	PWAS	c5	0.328393	1	TLR2,TNFRSF1B,HDAC2,IL34,ASPA,SHH,PTN,MDK,DAG1,TENM4
GOBP_POSITIVE_REGULATION_OF_ORGANELLE_ASSEMBLY	CUD	-3.74E-05	0.000999002	0.970136	103	0.776358	blood	PWAS	c5	0.970136	1	SNX4,CAPG,ELAPOR1,G3BP2,SDCBP,SRC,LCP1,SNX7,TNF,SH3GLB1,MAPK9,G3BP1,BECN1,VPS4B,RALB,RHOA,STX18,MSN,PDCD6IP,IL5,PIP4K2A,PIP4K2B,CSF2,CNOT1
GOBP_POSITIVE_REGULATION_OF_ORGANIC_ACID_TRANSPORT	CUD	4.78E-07	0.000353417	0.99892	335		blood	PWAS	c5	0.99892	1	PLA2R1,IL1A,MIF,IL1B,OXT,TRH,AGT,TNFSF11,PLA2G10,MAP2K6,SYT4,FABP3,EDN1,ACE2
GOBP_POSITIVE_REGULATION_OF_ORGAN_GROWTH	CUD	4.27E-05	0.000998515	0.965884	172	0.630319	blood	PWAS	c5	0.965884	1	FGF2,TGFBR3,NOTCH1,IGF1,IGF2,ERBB4,PIM1,HAMP,FGFR2,FGF8,CDK1,TBX5,IL7,AKT1,BMP10,MEF2C,MAPK14,EDN1
GOBP_POSITIVE_REGULATION_OF_OSSIFICATION	CUD	2.11E-05	0.000576819	0.970849	285		blood	PWAS	c5	0.970849	1	KL,NELL1,WNT5A,BMP4,TGFB1,BMP2,LTF,BMP7,ISG15,BMP6,OXT,PTH,CCN1,ACVR2A,ACVR2B,PKDCC,BMPR1B,BMPR2,VDR,TGFB3,PTPN11,TMEM119,PTN,TGFB2,MEF2C,SMAD3
GOBP_POSITIVE_REGULATION_OF_OSTEOBLAST_DIFFERENTIATION	CUD	-1.39E-05	0.000333068	0.966703	730		blood	PWAS	c5	0.966703	1	JAG1,FGF2,NPNT,IL6R,HGF,CCN4,NELL1,IGF1,BMP4,IL6,BMP2,LTF,SMAD1,IL6ST,CLIC1,CTNNB1,BMP7,CEBPB,BMP6,ZHX3,CCN1,SCUBE3,ACVR2A,ACVR2B,GDF10,CEBPA,BMPR1B,SFRP2,CTHRC1,BMPR2,DDR2,TMEM119,ILK,MEF2C,JUND
GOBP_POSITIVE_REGULATION_OF_OSTEOCLAST_DIFFERENTIATION	CUD	-1.29E-05	0.000577021	0.982199	229		blood	PWAS	c5	0.982199	1	TREM2,IL12B,IFNG,IL23R,TNF,NOTCH2,IL17A,TNFSF11,IL20,NEDD9,GPR68,CSF1
GOBP_POSITIVE_REGULATION_OF_OXIDATIVE_STRESS_INDUCED_CELL_DEATH	CUD	0.0335275	0.0303699	0.269605	50	0.44786	blood	PWAS	c5	0.269605	1	TLR4,PARK7,PAWR,MMP3,TNF,ABL1,FOXO3,SOD1,MCL1
GOBP_POSITIVE_REGULATION_OF_OXIDATIVE_STRESS_INDUCED_INTRINSIC_APOPTOTIC_SIGNALING_PATHWAY	CUD	0.0482455	0.034258	0.159043	32	0.382725	blood	PWAS	c5	0.159043	1	PARK7,SOD1,MCL1
GOBP_POSITIVE_REGULATION_OF_OXIDOREDUCTASE_ACTIVITY	CUD	6.53E-07	0.000576524	0.999097	354		blood	PWAS	c5	0.999097	1	FTMT,SNCA,FCER2,DHFR,PTK2B,FXN,RFK,IL1B,IFNG,PARK7,APOE,SIRT3,TNF,ABL2,POR,AGT,HIF1A,GDNF,CCS,CDH3,VDR,GCH1,EDN3,EDN2,GNAI3,ABL1,INS,FGF23,AKT1,EDN1,FDX2
GOBP_POSITIVE_REGULATION_OF_P38MAPK_CASCADE	CUD	0.000105892	0.000997556	0.915462	257	0.815658	blood	PWAS	c5	0.915462	1	AGER,RELL1,BMP4,SPHK1,BMP2,IL1B,VEGFA,LEP,MAP3K3,NCF1,RELL2,XDH
GOBP_POSITIVE_REGULATION_OF_PATHWAY_RESTRICTED_SMAD_PROTEIN_PHOSPHORYLATION	CUD	-1.26E-06	0.000288491	0.996514	722		blood	PWAS	c5	0.996514	1	ENG,INHBC,INHBB,LEFTY2,BMP4,CSNK2B,NODAL,TGFB1,BMP2,GDF15,BMP15,SDCBP,GDF5,BMP7,GDF2,BMP8B,INHBA,BMP6,GDF11,TGFBR2,ACVR2A,GDF10,GDF3,MSTN,BMPR2,BMP3,GDF9,ACVRL1,TGFB3,TGFB2,BMP10,TWSG1,GDF7,SMAD4
GOBP_POSITIVE_REGULATION_OF_PATTERN_RECOGNITION_RECEPTOR_SIGNALING_PATHWAY	CUD	-2.12E-06	0.000499547	0.996619	369		blood	PWAS	c5	0.996619	1	TLR3,TLR2,TLR1,LBP,CD14,TIRAP,TLR4,LTF,TLR5,USP15,HSPA1B,HSPA1A,DHX58,HMGB1,TICAM2
GOBP_POSITIVE_REGULATION_OF_PENILE_ERECTION	CUD	-2.10E-05	0.000999778	0.983244	34	0.0752069	blood	PWAS	c5	0.983244	1	OXT,VIP
GOBP_POSITIVE_REGULATION_OF_PEPTIDASE_ACTIVITY	CUD	6.05E-07	0.000218077	0.997786	1280		blood	PWAS	c5	0.997786	1	EPHA4,FASLG,DIABLO,MAPK12,NGFR,SNCA,FAS,MUL1,AGER,CTSH,EFNA3,ROBO1,PRSS22,SEMG1,DAP,F3,FADD,PCOLCE,SYK,LGMN,NODAL,HSPD1,ARL6IP5,LYN,FBLN1,DAPK1,GRN,CTSD,PDCD5,ANTXR1,PCOLCE2,RHOA,PSME1,BCL10,GSN,CR1,PSME3,WNT3A,NLRP1,CYCS,RCN3,CASP8,PDCD6,TNF,CCN1,TNFSF10,APP,FOXL2,STAT3,FN1,FIS1,VSIR,BCL2L11,BCL2L10,SEMG2,ADRM1,SFRP2,AIFM1,RIPK2,TANK,FYN,LCK,S100A9,HMGB1,ATP2A3,TNFSF15,ROCK2,SMAD3,BID,RPS3,IFI16,PSME2,XDH,CARD9,CASP10,APAF1,LGALS9,ASPH,HSF1,MYC,ANP32B,CLEC7A,FAM162A,JAK2,CRADD,CFLAR,BAD,HTRA2,MAPT,HSPE1
GOBP_POSITIVE_REGULATION_OF_PEPTIDE_SECRETION	CUD	-2.33E-05	0.000499657	0.962832	224		blood	PWAS	c5	0.962832	1	FGG,ADCYAP1,CRH,KISS1,STX4,GHRH,RBP4,FGB,GHRL,GLUL,SPINK1,GCG,PFKM,ISL1,TRH,TFR2,TNFSF11,HIF1A,NLGN2,PSMD9,CD38,GIP,GCK,NR1H4,NNAT,SRI,AIMP1,GPR68,DOC2B,BLK,SCT,VSNL1,GRP,UCN3,CFTR,INS,JAK2,BAD
GOBP_POSITIVE_REGULATION_OF_PEPTIDYL_LYSINE_ACETYLATION	CUD	0.0028393	0.0381102	0.940611	35	0.665683	blood	PWAS	c5	0.940611	1	ISL1,LIF,MUC1,PAXIP1,SPHK2,NAP1L2,PPARGC1A,SNAI2,WBP2,ARRB1,SMAD4
GOBP_POSITIVE_REGULATION_OF_PEPTIDYL_SERINE_PHOSPHORYLATION	CUD	1.02E-05	0.000576417	0.985877	473		blood	PWAS	c5	0.985877	1	GAS6,SNCA,CSF3,NTRK2,RET,CAMK1,NTRK3,MIF,WNT5A,IL6,IFNA1,TGFB1,VEGFA,IFNA6,IFNG,PARK7,TFRC,BCAR3,WNT3A,NTF3,OSM,ANGPT1,IFNA5,TCL1A,TNF,LIF,APP,TCL1B,IFNB1,IFNA7,NTF4,EGFR,PFN2,IFNA16,BDNF,SFRP2,IFNA2,MTCP1,RIPK2,AKT1,IFNA4,BRAF,SH2D3C,TXN,RAMP3,IFNA14,IFNA10,CD44,ARAF,PTGS2,NGF,IL11,HSP90AB1,GCG,CNOT9,BAG4,RAF1,IFNA21,IFNW1
GOBP_POSITIVE_REGULATION_OF_PEPTIDYL_THREONINE_PHOSPHORYLATION	CUD	-2.82E-05	0.000706147	0.968093	248		blood	PWAS	c5	0.968093	1	EGF,WNT5A,SPHK1,BMP7,CHI3L1,PLK1,APP,AZU1,TGFB1,RIPK2,WNK3,GCG,CAB39,MAPK1
GOBP_POSITIVE_REGULATION_OF_PEPTIDYL_TYROSINE_PHOSPHORYLATION	CUD	-2.54E-06	0.000188836	0.989268	1898		blood	PWAS	c5	0.989268	1	CSF1R,GAS6,EPHA4,CD36,ACE,FGFR3,WNT3A,KITLG,ADIPOQ,IL2,LRP4,IL6R,BTC,ERBB3,STAP1,CSF3,VTN,TREM2,TDGF1,EFNA5,SEMA4D,CNTN1,GREM1,EGF,IL12B,CD3E,DLG3,NRP1,PTPRJ,HPX,LILRA5,NRG1,MIF,TNFRSF1A,SYK,IGF2,ERBB4,IL31RA,IL6,GFRA1,TP53,TGFB1,LYN,VEGFA,IL3,IFNG,IGF1,HGF,KIT,SRC,THBS4,IL6ST,CCL5,GHR,FCGR1A,GHRL,DVL2,NTF3,IL23R,OSM,LRP8,CD74,LEP,IL21,HDAC2,CRLF1,ISL1,LACRT,ENPP2,ANGPT1,IL34,FYN,BMP6,EPO,HBEGF,IL18,TNF,LIF,TNFRSF14,PRNP,AGT,IL13,CLEC6A,GH1,EGFR,IL20,ADAM17,ALK,NEDD9,ITGA5,PECAM1,YES1,TNFRSF18,TNFSF18,IFNA2,FGF8,NEURL1,FLT3,CSPG4,RIPK2,SH2D1B,PTK2B,ARHGEF2,IL5,CD81,CNTF,CTF1,EHD4,ALKAL2,AREG,PDGFB,NCF1,HSF1,IL15,CD44,PTPN1,CASS4,IL24,ABL1,CD4,CD80,IL4,ARL2BP,FGF10,IL11,PTK6,ANGPT4,JAK2,HTR2A,PLCG2,CSF2,PTPN11,FGF7,IFNL1,EREG,TSLP,DLG4
GOBP_POSITIVE_REGULATION_OF_PHAGOCYTOSIS	CUD	2.35E-06	0.000160048	0.988298	1611		blood	PWAS	c5	0.988298	1	GAS6,CD36,SFTPD,FCGR2B,STAP1,MBL2,IL2RB,FCN1,TREM2,C2,AHSG,FCN2,CFP,PTPRJ,IL15RA,APOA2,SIRPG,SIRPB1,COLEC11,IL1B,CCL2,APOA1,SIRPA,IFNG,FCGR1A,MFGE8,COLEC10,FCN3,LMAN2,TNF,ITGA2,SPACA3,AZU1,PTX3,CAMK1D,PLCG2,C3,IL15,CD47,CD300LF,RAB31,CLEC7A,DNM2,SOD1,IL2RG,BTK,PLA2G5
GOBP_POSITIVE_REGULATION_OF_PHOSPHATASE_ACTIVITY	CUD	-8.88E-06	0.000377567	0.98123	573		blood	PWAS	c5	0.98123	1	CD300A,CD33,MAGI2,NPNT,FCRL3,PDGFRB,PLEK,BMP2,IFNG,ITGA2,MEF2C,HSP90AB1,JAK2,SMAD3
GOBP_POSITIVE_REGULATION_OF_PHOSPHATIDYLINOSITOL_3_KINASE_SIGNALING	CUD	-7.98E-06	0.000242332	0.973725	1287		blood	PWAS	c5	0.973725	1	SEMA3E,KDR,FGF2,TEK,INSR,UNC5B,CAT,PDGFRA,F2,ERBB3,PDGFRB,CSF3,TREM2,ROR1,MYOC,NTRK2,SEMA4D,IGF1R,EGF,SELP,NTRK3,ERBB4,KIT,FLT1,IGF1,HGF,SRC,SERPINA12,CCL5,FGFR1,MAZ,OSM,PDGFD,ANGPT1,LEP,ROR2,PTK2,IL18,TNF,AGT,GH1,FN1,PDGFC,FLT3,BECN1,FGR,JAK2,PDGFB,NCF1,UBE3A,PDGFA,INS,TGFB2,NTRK1,MYDGF,CBL,PTPN6
GOBP_POSITIVE_REGULATION_OF_PHOSPHOLIPASE_A2_ACTIVITY	CUD	1.81E-06	0.000577256	0.997498	71		blood	PWAS	c5	0.997498	1	ANG,PLA2G1B
GOBP_POSITIVE_REGULATION_OF_PHOSPHOLIPASE_ACTIVITY	CUD	-1.64E-05	0.000316006	0.958679	657		blood	PWAS	c5	0.958679	1	SELE,FGF2,FGFR3,PDGFRA,PDGFRB,ANG,HRAS,ARL1,KIT,FLT1,CCL5,FGFR1,PTH,CCN1,ABL2,AGT,FGFR2,EGFR,APOC2,ARF4,CD86,PLA2G1B,PRKCZ,PDPK1,PLA2G5,HTR2A
GOBP_POSITIVE_REGULATION_OF_PHOSPHOPROTEIN_PHOSPHATASE_ACTIVITY	CUD	-5.63E-06	0.000377574	0.988094	565		blood	PWAS	c5	0.988094	1	CD300A,CD33,MAGI2,FCRL3,PDGFRB,JAK2,HSP90AB1
GOBP_POSITIVE_REGULATION_OF_PINOCYTOSIS	CUD	-2.07E-05	0.000999186	0.983441	108	0.667447	blood	PWAS	c5	0.983441	1	AXL,PPT1,CDC42,APPL1
GOBP_POSITIVE_REGULATION_OF_PLASMA_MEMBRANE_BOUNDED_CELL_PROJECTION_ASSEMBLY	CUD	-9.91E-06	0.000997843	0.992076	228	0.937894	blood	PWAS	c5	0.992076	1	NRP1,HRAS,AGRN,CCL21,CCL19,KIT,DPYSL3,PALM,NEURL1,NLGN1,MSTN,TENM2,RAC2,TGFB3,RALA,DNM2,FMR1,CDC42,RAC1
GOBP_POSITIVE_REGULATION_OF_PLASMINOGEN_ACTIVATION	CUD	-8.18E-05	0.000998756	0.9347	119	0.92025	blood	PWAS	c5	0.9347	1	ANXA2,ENO1,CLEC3B,S100A10
GOBP_POSITIVE_REGULATION_OF_PLATELET_ACTIVATION	CUD	0.0015744	0.0283023	0.955638	61	0.188964	blood	PWAS	c5	0.955638	1	GP1BA,SELP,PLEK,TLR4,GP5,JAK2,FLNA
GOBP_POSITIVE_REGULATION_OF_PLATELET_AGGREGATION	CUD	0.0385193	0.0246956	0.118815	67	0.881198	blood	PWAS	c5	0.118815	1	IL6,IL6ST,GP6,CTSG,JAK2
GOBP_POSITIVE_REGULATION_OF_PLATELET_DERIVED_GROWTH_FACTOR_RECEPTOR_SIGNALING_PATHWAY	CUD	2.12E-05	0.000706739	0.976061	83		blood	PWAS	c5	0.976061	1	F3,F7,SRC
GOBP_POSITIVE_REGULATION_OF_PODOSOME_ASSEMBLY	CUD	-3.19E-05	0.000999538	0.974578	62	0.566044	blood	PWAS	c5	0.974578	1	CAPG,SRC,LCP1,MAPK9,RHOA,TNF,MSN,IL5,CSF2
GOBP_POSITIVE_REGULATION_OF_POST_TRANSCRIPTIONAL_GENE_SILENCING	CUD	5.66E-05	0.000998776	0.954827	145	0.877714	blood	PWAS	c5	0.954827	1	BMP4,IL6,TP53,TGFB1,FMR1,MAP2K2,FXR1,MAP2K1,EGFR,STAT3,DHX9,TIAL1
GOBP_POSITIVE_REGULATION_OF_POTASSIUM_ION_TRANSMEMBRANE_TRANSPORTER_ACTIVITY	CUD	-5.96E-06	0.000576793	0.99176	304		blood	PWAS	c5	0.99176	1	TREM2,ATP1B1,ATP1B2,ATP1B3,LRRC52,GAL,ANK2,AMIGO1,ACTN2,NPPA,DNM2
GOBP_POSITIVE_REGULATION_OF_POTASSIUM_ION_TRANSPORT	CUD	-5.19E-06	0.00057678	0.992819	311		blood	PWAS	c5	0.992819	1	TREM2,ATP1B1,ATP1B2,WNK3,FLNA,ATP1B3,LRRC52,GAL,FHL1,KCNE5,ANK2,AMIGO1,ACTN2,EDN3,RGS7,NPPA,DNM2
GOBP_POSITIVE_REGULATION_OF_PRODUCTION_OF_MOLECULAR_MEDIATOR_OF_IMMUNE_RESPONSE	CUD	1.59E-06	0.000377552	0.996641	657		blood	PWAS	c5	0.996641	1	SPON2,IL1R1,CD36,TLR3,DNAJB9,IL2,IL18R1,IL21,SEMA7A,LILRB1,B2M,MIF,WNT5A,CD55,SYK,IL6,TLR4,TGFB1,STX4,IL1B,RBP4,KIT,KIR2DL4,TFRC,BCL10,EXOSC3,GPI,CD160,TNFRSF4,SPHK2,SLAMF1,KMT5C,IL18,STAT6,VAMP3,IL17A,IL10,TNFRSF14,IL13,KLK5,SCIMP,RAET1G,PAXIP1,HK1,RIPK2,EPHB2,TNFSF4,IL5,CD81,CD86,CAMK4,CARD9,MAPKAPK2,MSH2,CD74,IL17F,CD226,KLK7,XCL1,IL4,CD244,PRKCZ,CLEC7A,PLCG2,KLK3,HPX,BTK
GOBP_POSITIVE_REGULATION_OF_PROGRAMMED_NECROTIC_CELL_DEATH	CUD	0.0347734	0.034028	0.306825	50	0.723895	blood	PWAS	c5	0.306825	1	PARP1,TP53,AIFM1
GOBP_POSITIVE_REGULATION_OF_PROSTAGLANDIN_BIOSYNTHETIC_PROCESS	CUD	-0.0259635	0.0372663	0.48599	25	0.393988	blood	PWAS	c5	0.48599	1	IL1B,CD74,ANXA1,PTGS2
GOBP_POSITIVE_REGULATION_OF_PROTEASOMAL_UBIQUITIN_DEPENDENT_PROTEIN_CATABOLIC_PROCESS	CUD	-0.0079656	0.0199717	0.690008	105	0.815593	blood	PWAS	c5	0.690008	1	GABARAP,LRRK2,PLK1,CHFR,STUB1,PSMD10,TRIB2,CLU,SIRT2,HSPA1B,HSPA1A,AURKA,MAPK9,AXIN2,CEBPA,PRKN,CSNK1D,KEAP1,MDM2,BAG2,AKT1,SUMO2,DNAJB2,UBQLN2,RAD23A,SGTA
GOBP_POSITIVE_REGULATION_OF_PROTEIN_ACETYLATION	CUD	-1.02E-06	0.000998292	0.999183	185	0.921876	blood	PWAS	c5	0.999183	1	CAMK1,ISL1,LIF,MUC1,PAXIP1,SPHK2,NAP1L2,PPARGC1A,SNAI2,WBP2,ARRB1,SMAD4
GOBP_POSITIVE_REGULATION_OF_PROTEIN_AUTOPHOSPHORYLATION	CUD	1.95E-05	0.00044692	0.965125	364		blood	PWAS	c5	0.965125	1	ACE,GPNMB,MRE11,GREM1,VEGFC,VEGFA,SRC,PDGFD,PDGFC,TOM1L1,PDGFB,PRLR,RAP2A,PDGFA,INS
GOBP_POSITIVE_REGULATION_OF_PROTEIN_BINDING	CUD	-5.62E-06	0.000301244	0.985127	808		blood	PWAS	c5	0.985127	1	PLXND1,ACE,APOE,CSF3,VTN,MMP9,ANXA2,SPON1,B2M,NRP1,WNT5A,LRRK2,BMP4,BMP2,TIAM1,WNT3A,GCG,MFNG,MAPRE1,LRP1,APP,BDNF,RFNG,RIPK2,MARK3,MAPRE3,CTHRC1,DTX3L,PRKN,IDE,HSP90AB1,PIN1,RALB,BAMBI,EPB41,HSF1,BLK,ABL1,RAN,DERL1
GOBP_POSITIVE_REGULATION_OF_PROTEIN_CATABOLIC_PROCESS	CUD	4.38E-06	0.00049943	0.993008	431		blood	PWAS	c5	0.993008	1	GABARAP,VPS28,APOE,TREM2,TNFRSF1B,PCSK9,NSF,RGMA,ASB9,WNT5A,LRRK2,PLK1,CHFR,STUB1,FMR1,IL1B,TRIB2,IFNG,RNF128,ITCH,CLU,SNX1,HAMP,PRKN,SIRT2,GPC3,HSPA1B,TNF,HSPA1A,FURIN,LRP1,AURKA,MAPK9,AXIN2,TNFSF12,CEBPA,C4BPB,CDKN1B,AKT1,BARD1,IDE,CD81,C4BPA,LRP2,PACSIN3,CSNK1D,KEAP1,MSN,PSMD10,CUL4B,ATXN3,TNFAIP3,LDLR,FBXL5,MDM2,ATG7,OAZ1,GGA3,ADAM9,BAG2,SGTA,EZR,RNF41,GGA1,CSNK2A1,SUMO2,DNAJB2,RAD23A,UBQLN2,VIP
GOBP_POSITIVE_REGULATION_OF_PROTEIN_CONTAINING_COMPLEX_ASSEMBLY	CUD	2.12E-06	0.000267114	0.993661	803		blood	PWAS	c5	0.993661	1	CD36,CDH17,MMP1,CDH5,SNCA,CSF3,MET,TIRAP,CAPG,PLEK,NRG1,PTK2B,TP53,SYK,TLR4,TGFB1,MECP2,STUB1,CCL11,VEGFA,CCL21,LGALS3,IFNG,SRC,ARL2,RHOC,PARK7,RHOA,TFRC,LCP1,WARS1,CLU,NR1H2,MMP3,ISG15,CXCL13,MAPRE1,FER,TCL1A,HSPA1B,TNF,HSPA1A,SH3GLB1,CAV3,TPPP2,LMOD1,STMP1,CALY,PIEZO1,MAPK9,BCL2L11,PFN2,CCL26,HCK,EVL,CDKN1B,ARF6,IL5,HRK,NEK7,RPS3,NCK1,TERF1,MPP7,BIN1,BID,MSN,GRB2,TRABD2A,CLEC7A,NCK2,PLCG2,BAG4,CSF2,VASP,DRG1,RAC1,MAPT
GOBP_POSITIVE_REGULATION_OF_PROTEIN_CONTAINING_COMPLEX_DISASSEMBLY	CUD	-2.69E-06	0.000576942	0.996282	193		blood	PWAS	c5	0.996282	1	INSR,SEMA5A,IGF1R,PLEK,DSTN,SPAST,ACTN2,TNF,CALCOCO2,STMN2,CFL2,BNIP3,PDXP,EIF5A2,EIF5A
GOBP_POSITIVE_REGULATION_OF_PROTEIN_DEACETYLATION	CUD	1.54E-05	0.000999078	0.98771	112	0.624889	blood	PWAS	c5	0.98771	1	LRRK2,TP53,VEGFA,IFNG,BCL6,C6orf89,NNMT,CTBP1
GOBP_POSITIVE_REGULATION_OF_PROTEIN_DEPHOSPHORYLATION	CUD	9.82E-07	0.000267094	0.997066	753		blood	PWAS	c5	0.997066	1	CD300A,CD33,CDH5,MAGI2,SMPD1,FCRL3,PDGFRB,PPP2R5A,TGFB1,LILRB2,HSP90AB1,PIN1,CNEP1R1,JAK2,PPIA
GOBP_POSITIVE_REGULATION_OF_PROTEIN_DEPOLYMERIZATION	CUD	-2.13E-05	0.000706619	0.975971	120		blood	PWAS	c5	0.975971	1	SEMA5A,PLEK,DSTN,SPAST,ACTN2,STMN2,CFL2,PDXP
GOBP_POSITIVE_REGULATION_OF_PROTEIN_EXPORT_FROM_NUCLEUS	CUD	1.66E-05	0.000997943	0.986718	218	0.679222	blood	PWAS	c5	0.986718	1	GAS6,CAMK1,IL1B,BAG3,YWHAE,RBM22,ANP32B,PRKACA
GOBP_POSITIVE_REGULATION_OF_PROTEIN_GLYCOSYLATION	CUD	0.0761063	0.0461882	0.0994055	14	0.505561	blood	PWAS	c5	0.0994055	1	CHP1,IL15,RAMP1
GOBP_POSITIVE_REGULATION_OF_PROTEIN_IMPORT_INTO_NUCLEUS	CUD	0.0587771	0.037916	0.121095	34	0.796905	blood	PWAS	c5	0.121095	1	TGFB1,BAG3,IFNG,LEP,JUP,CDK1,TARDBP,SHH,RBM22,RAN,CDH1,PTGS2,JAK2,SMAD3,HSP90AB1,MAPK14,FLNA
GOBP_POSITIVE_REGULATION_OF_PROTEIN_KINASE_ACTIVITY	CUD	2.63E-07	0.000182421	0.998848	2214		blood	PWAS	c5	0.998848	1	CSF1R,GAS6,CD300A,FGF2,EPHA4,ACE,INSR,TLR3,WNT3A,KITLG,PDE5A,ADIPOQ,IL6R,BTC,ERBB3,PDGFRB,STAP1,AGER,DKK1,TDGF1,ROBO1,EFNA5,TIRAP,GREM1,VEGFC,ADCYAP1,ZFP91,EGF,THBS1,IL12B,CKS1B,GHRL,DLG3,CAMK1,LILRA5,NTRK3,ERN1,NRG1,FAM20A,ANG,PDGFD,MIF,WNT5A,PTK2B,LRRK2,SYK,IGF2,ERBB4,CARTPT,TNFRSF10B,TLR4,HRAS,TGFB1,CDC25B,BMP2,ERP29,PSMD10,CCL21,KIT,IL1B,LTF,VEGFA,CCL19,FLT1,IFNG,IGF1,ELANE,SRC,CCL5,FGFR1,FCGR1A,PARK7,CAB39,RHOA,CLU,DVL2,GHR,NTF3,LAT,IL23R,MAP2K2,LRP8,LEP,EPO,CHI3L1,ROR2,PTK2,TXN,S100A12,MST1R,VLDLR,ANGPT1,PIK3CG,IL34,MAP2K1,TCL1A,HBEGF,TNF,CCN1,FGF1,HMGA2,TCL1B,PRNP,AGT,PKD2,TNFSF11,TRAF4,GH1,AZU1,EGFR,TGFBR2,AXIN2,ADAM17,ALK,ACVR2B,NEDD9,TPD52L1,BMPR1B,PDGFC,NPM1,NEURL1,FZD10,FLT3,MTCP1,CDKN1B,TOM1L1,AKT1,MAPRE3,PARP16,BMPR2,PRLR,WNT11,TNFSF15,JAK2,DDR2,ALKAL2,AREG,HSP90AB1,AGAP2,PDGFB,NCF1,CD86,RPS3,CD40LG,EDN3,NRG3,JTB,RALB,CCNB1,MAP2K3,MAP2K6,PTPN1,CASS4,PDGFA,MOB1B,CSF1,FGF18,ABL1,CD4,ERBB2,IL4,TNFRSF10A,PLA2G1B,INS,DAG1,GCG,TGFB2,PRKCZ,SNCA,ANGPT4,MEF2C,EDN1,DIRAS1,HTR2A,NAB2,CSK,PDPK1,IL18,DLG4,CAMKK1,EREG,MOB1A,CDKN1A,PPIA,XRCC6,ADAM9
GOBP_POSITIVE_REGULATION_OF_PROTEIN_KINASE_B_SIGNALING	CUD	2.37E-06	0.00022925	0.991752	1339		blood	PWAS	c5	0.991752	1	GFRAL,GAS6,FGF2,TEK,ENG,INSR,HPSE,IAPP,NTS,AKR1C3,IL26,CSF3,MET,CPNE1,MYOC,SEMA5A,IGF1R,RET,EGF,THBS1,AXL,PTPRJ,F3,NRG1,F10,IGF2,CCL3,TGFB1,GDF15,CCL21,CCL19,IGF1,SRC,FGFR1,PARK7,C1QTNF1,MAZ,F7,OSM,ANGPT1,MYORG,LEP,CHI3L1,PTK2,TXN,PIK3CG,IGFBP5,HBEGF,TNF,CX3CL1,TNFSF11,EGFR,GCNT2,MST1R,GPX1,C1QBP,LRP2,THPO,RAMP3,CASS4,BAG4,PDGFA,INS,HSP90AB1,MYDGF,IL18
GOBP_POSITIVE_REGULATION_OF_PROTEIN_KINASE_C_SIGNALING	CUD	-9.96E-06	0.000577001	0.986234	221		blood	PWAS	c5	0.986234	1	FLT4,WNT5A,VEGFA,WNT11,SPHK2
GOBP_POSITIVE_REGULATION_OF_PROTEIN_LOCALIZATION	CUD	3.02E-06	0.000249812	0.990369	1150		blood	PWAS	c5	0.990369	1	PPID,GAS6,CD33,WNT3A,MAPK8,PARP1,TLR2,VPS28,F2,FGG,PCSK1,LRP4,NGFR,TREM2,TNFAIP6,VEGFC,EGF,TMED10,C1QTNF3,CAMK1,WNT5A,NNAT,ERBB4,TLR4,HRAS,PLK1,TGFB1,ITGB2,SYTL4,ANG,BLK,LRP1,HIF1A,UBE2D3,ABLIM3,MESD,STX4,IL1B,EPHA2,RBP4,SYT11,LGALS3,BAG3,IFNG,IGF1,FGB,SRC,ISL1,RAMP3,CFTR,GPR68,PDCD5,GHRL,PARK7,NMT1,TFRC,GLUL,CACNB4,CCT5,TCP1,NR1H2,PFKM,LEP,AKT2,LIF,GPD1L,TGFB2,BMP6,APBB1,TNF,SH3GLB1,EPHA3,TRH,PRNP,DPP10,PLS1,IL13,APBB3,VAMP2,JUP,EGFR,PSMD9,FIS1,CD38,NEDD9,HSPA1L,MICALL2,RIC3,GIP,PECAM1,NPM1,GCK,NR1H4,CSNK2A2,SRI,CDK1,NLGN2,STOM,DTX3L,CCT7,ARF6,NDC80,RBM22,EPHB2,TARDBP,PDZK1,CD247,PRKN,AGR2,ANKRD1,CD81,RHOG,TGFB3,CLSTN3,GCG,DOC2B,CHP1,SQSTM1,HCAR2,CNPY4,ACHE,VSNL1,GNAI1,PTP4A3,PTPN9,YWHAE,RAC2,MSN,UCN3,SHH,EPB41,ZFAND1,WNT7A,ERBB2,GZMB,VRK1,RAN,OAZ1,TTN,NPTN,ANP32B,IL1A,PLA2G1B,INS,WNK3,TSG101,AKT1,SAR1A,PRKCZ,CDH1,PRKACA,PRKCI,FLNA,HSP90AB1,FYN,HTRA2,PTGS2,ROCK2,UBE2L3,JAK2,SMAD3,PDPK1,MAPT,CCT8,MAPK14,EZR,PPIA,BAD,DLG4,ADAM9
GOBP_POSITIVE_REGULATION_OF_PROTEIN_LOCALIZATION_TO_CELL_PERIPHERY	CUD	1.98E-05	0.00057697	0.972674	265		blood	PWAS	c5	0.972674	1	TREM2,EPHA2,LGALS3,IFNG,WNT3A,TNF,EPHA3,LRP1,PRNP,DPP10,PLS1,EGFR,STX4,ARF6,EPHB2,AGR2,RHOG,SQSTM1,RAMP3,GNAI1,PTPN9,EPB41,WNK3,AKT1,PRKCI,PDPK1,EZR,CNPY4
GOBP_POSITIVE_REGULATION_OF_PROTEIN_LOCALIZATION_TO_CELL_SURFACE	CUD	0.0246351	0.0270395	0.362255	50	0.316947	blood	PWAS	c5	0.362255	1	ERBB4,GPD1L,TNF,RIC3,STX4,CD247,AKT1,HSP90AB1
GOBP_POSITIVE_REGULATION_OF_PROTEIN_LOCALIZATION_TO_EARLY_ENDOSOME	CUD	0.0876222	0.0662131	0.185724	17	0.585706	blood	PWAS	c5	0.185724	1	EGF,DTX3L,MSN,ROCK2,EZR
GOBP_POSITIVE_REGULATION_OF_PROTEIN_LOCALIZATION_TO_MEMBRANE	CUD	-5.21E-06	0.000407954	0.989809	482		blood	PWAS	c5	0.989809	1	WNT3A,MAPK8,LRP4,TREM2,TNFAIP6,HRAS,ITGB2,EPHA2,LGALS3,IFNG,PDCD5,AKT2,TNF,EPHA3,LRP1,PRNP,DPP10,PLS1,EGFR,RAMP3,NLGN2,FIS1,STX4,STOM,ARF6,NMT1,EPHB2,PDZK1,PRKN,AGR2,CD81,RHOG,CHP1,SQSTM1,CNPY4,PTPN9,MESD,ERBB2,GZMB,WNK3,AKT1,PRKCI,FYN,PDPK1,EZR,DLG4
GOBP_POSITIVE_REGULATION_OF_PROTEIN_LOCALIZATION_TO_NUCLEUS	CUD	1.72E-05	0.000998593	0.986248	135	0.582688	blood	PWAS	c5	0.986248	1	PARP1,F2,NGFR,PLK1,TGFB1,BAG3,IFNG,SRC,PARK7,TFRC,CACNB4,LEP,CCT5,LIF,JUP,NPM1,CDK1,DTX3L,CCT7,TARDBP,SHH,RBM22,JAK2,INS,AKT1,CDH1,HSP90AB1,FYN,PTGS2,CCT8,MAPK14,RAN,SMAD3,TCP1,FLNA
GOBP_POSITIVE_REGULATION_OF_PROTEIN_MATURATION	CUD	-2.79E-06	0.000446894	0.995026	329		blood	PWAS	c5	0.995026	1	KLKB1,ANXA2,CNTN2,SPON1,MMP14,SRC,ENO1,GSN,ASTL,TFR2,ANGPTL8,CLEC3B,S100A10,BAG2
GOBP_POSITIVE_REGULATION_OF_PROTEIN_MODIFICATION_BY_SMALL_PROTEIN_CONJUGATION_OR_REMOVAL	CUD	1.45E-05	0.000576762	0.979922	267		blood	PWAS	c5	0.979922	1	GABARAP,DCUN1D5,MUL1,BIRC2,DCUN1D1,PEF1,LRRK2,SPHK1,PLK1,CHFR,STUB1,UBA2,BIRC7,BCL10,COMMD1,ANGPT1,PDCD6,DCUN1D2,MAPK9,WBP1L,FAM107A,NPM1,PAXIP1,UBE2D1,RIPK2,HSPA5,UBE2C,ARRDC3,PRKN,PIAS4,CUL3,UBB,PIAS3,UBE3A,PSMD10,PTEN,SKP1,NMI,BIRC3,TANK,DCUN1D3,UBE2N,TOLLIP,UBE2L3,UBE2V2,DERL1,PIN1,UBE2V1,UBE2S
GOBP_POSITIVE_REGULATION_OF_PROTEIN_MONOUBIQUITINATION	CUD	2.74E-05	0.00070643	0.969014	171		blood	PWAS	c5	0.969014	1	BIRC2,PEF1,PDCD6,UBB
GOBP_POSITIVE_REGULATION_OF_PROTEIN_POLYMERIZATION	CUD	2.28E-05	0.000499662	0.963547	278		blood	PWAS	c5	0.963547	1	CSF3,MET,PTK2B,MECP2,CCL11,CCL21,ARL2,MAPRE1,FER,HSPA1B,HSPA1A,CAV3,TPPP2,LMOD1,PFN2,CCL26,HCK,EVL,CDKN1B,ARF6,RPS3,NCK1,BIN1,RHOA,GRB2,BAG4,VASP,DRG1,NCK2,RAC1,MAPT
GOBP_POSITIVE_REGULATION_OF_PROTEIN_POLYUBIQUITINATION	CUD	8.75E-06	0.00099932	0.993016	72	0.423761	blood	PWAS	c5	0.993016	1	GABARAP,BIRC2,UBE2D1,PRKN,NMI,UBE2N,UBE2V1,UBE2V2
GOBP_POSITIVE_REGULATION_OF_PROTEIN_SECRETION	CUD	5.36E-06	0.000333104	0.987165	617		blood	PWAS	c5	0.987165	1	PPID,CD33,TLR2,FGG,PCSK1,TREM2,VEGFC,TMED10,C1QTNF3,TLR4,TGFB1,SYTL4,ANG,STX4,RBP4,IGF1,FGB,GHRL,GLUL,NR1H2,GCG,PFKM,ISL1,TGFB2,BMP6,TRH,IL13,APBB3,HIF1A,PSMD9,APBB1,CD38,GIP,GCK,NR1H4,NNAT,SRI,NLGN2,ARF6,ANKRD1,GPR68,BLK,DOC2B,HCAR2,ACHE,VSNL1,UCN3,CFTR,TGFB3,TTN,ADAM9,IL1A,PLA2G1B,INS,JAK2,EZR,PPIA,BAD
GOBP_POSITIVE_REGULATION_OF_PROTEIN_SERINE_THREONINE_KINASE_ACTIVITY	CUD	3.72E-06	0.000257921	0.988506	1409		blood	PWAS	c5	0.988506	1	CSF1R,FGF2,EPHA4,INSR,KITLG,PDE5A,ADIPOQ,PDGFRB,AGER,DKK1,TDGF1,ROBO1,EGF,THBS1,CKS1B,CAMK1,NTRK3,ERN1,FAM20A,PDGFD,MIF,WNT5A,PTK2B,LRRK2,SYK,IGF2,TLR4,HRAS,TGFB1,BMP2,ERP29,KIT,IL1B,LTF,VEGFA,CCL19,FLT1,IFNG,ELANE,SRC,FGFR1,CAB39,RHOA,DVL2,GHR,NTF3,MAP2K2,ROR2,S100A12,MST1R,PIK3CG,IL34,MAP2K1,TCL1A,TNF,FGF1,HMGA2,TCL1B,PKD2,TNFSF11,GH1,EGFR,ADAM17,TPD52L1,BMPR1B,PDGFC,FZD10,FLT3,MTCP1,CDKN1B,AKT1,MAPRE3,PARP16,BMPR2,HSP90AB1,PDGFB,RPS3,CD40LG,EDN3,RALB,CCNB1,MAP2K6,PTPN1,PSMD10,PDGFA,FGF18,ERBB2,ADAM9,PLA2G1B,SNCA,MEF2C,EDN1,DIRAS1,HTR2A,CSK
GOBP_POSITIVE_REGULATION_OF_PROTEIN_TARGETING_TO_MEMBRANE	CUD	-0.00954552	0.0272107	0.725739	53	0.975478	blood	PWAS	c5	0.725739	1	HRAS,ITGB2,AKT2,PRNP,FIS1,STOM,CHP1,PDZK1,ERBB2,FYN
GOBP_POSITIVE_REGULATION_OF_PROTEIN_TYROSINE_KINASE_ACTIVITY	CUD	7.43E-05	0.000499345	0.881767	516		blood	PWAS	c5	0.881767	1	CSF1R,GAS6,EPHA4,ACE,BTC,ERBB3,STAP1,GREM1,EGF,DLG3,LILRA5,NRG1,ERBB4,SRC,CCL5,FCGR1A,GHRL,DVL2,WNT3A,LRP8,IL34,HBEGF,PRNP,AGT,EGFR,ADAM17,ALK,NEDD9,NEURL1,ALKAL2,AREG,PDGFB,NCF1,PTPN1,CASS4,EREG,DLG4
GOBP_POSITIVE_REGULATION_OF_PROTEOLYSIS	CUD	2.34E-08	0.000195982	0.999905	1637		blood	PWAS	c5	0.999905	1	GABARAP,EPHA4,FASLG,KLKB1,DIABLO,MAPK12,NGFR,FAS,MUL1,ANXA2,AGER,TREM2,TNFRSF1B,CTSH,EFNA3,CNTN2,ROBO1,SPON1,PRSS22,SEMG1,DAP,EGF,RGMA,F3,FADD,PTK2B,LRRK2,PCOLCE,SYK,LGMN,NODAL,MMP14,PLK1,HSPD1,ARL6IP5,LYN,CHFR,STUB1,FMR1,IL1B,TANK,BAG2,DAPK1,TRIB2,IFNG,SRC,GRN,CTSD,PDCD5,ANTXR1,FBLN1,PCOLCE2,ENO1,RHOA,PSME1,BCL10,GSN,CLU,CR1,PSME3,WNT3A,FGFR4,NLRP1,HDAC2,CYCS,PTK2,APOE,SIRT2,CTSC,RCN3,CASP8,PDCD6,HSPA1B,TNF,HSPA1A,FURIN,CCN1,CAV3,TNFSF10,APP,AURKA,ASTL,FOXL2,ANGPTL8,MAPK9,STAT3,FN1,AXIN2,FIS1,VSIR,BCL2L11,BCL2L10,CEBPA,SEMG2,ADRM1,SFRP2,AIFM1,CLEC3B,RIPK2,SMURF1,S100A10,FYN,LCK,S100A9,PRKN,HMGB1,ATP2A3,TNFSF15,ROCK2,SMAD3,SGTA,BID,RPS3,IFI16,PSME2,XDH,CARD9,CASP10,PACSIN3,APAF1,CAPN3,LGALS9,CSNK1D,KEAP1,PSMD10,ASPH,ATXN3,HSF1,MYC,MDM2,ANP32B,AKT1,PTEN,CLEC7A,SNCA,DNAJB2,FAM162A,JAK2,MAPT,CFLAR,CRADD,IST1,SUMO2,RAD23A,BAD,UBQLN2,HTRA2,ADAM9,HSPE1
GOBP_POSITIVE_REGULATION_OF_PROTEOLYSIS_INVOLVED_IN_PROTEIN_CATABOLIC_PROCESS	CUD	-3.18E-05	0.000706212	0.96407	264		blood	PWAS	c5	0.96407	1	GABARAP,TREM2,EGF,PTK2B,LRRK2,PLK1,CHFR,STUB1,FMR1,PSMD10,BAG2,TRIB2,CLU,PTK2,SIRT2,CTSC,HSPA1B,HSPA1A,CAV3,AURKA,MAPK9,AXIN2,CEBPA,SMURF1,PRKN,CSNK1D,KEAP1,ATXN3,MDM2,AKT1,PTEN,SUMO2,DNAJB2,UBQLN2,RAD23A,SGTA
GOBP_POSITIVE_REGULATION_OF_PSEUDOPODIUM_ASSEMBLY	CUD	-3.28E-05	0.00099917	0.973835	102	0.763997	blood	PWAS	c5	0.973835	1	CCL21,KIT,CDC42
GOBP_POSITIVE_REGULATION_OF_RAC_PROTEIN_SIGNAL_TRANSDUCTION	CUD	0.0675642	0.0442965	0.127192	24	0.406493	blood	PWAS	c5	0.127192	1	PIK3CG
GOBP_POSITIVE_REGULATION_OF_REACTIVE_OXYGEN_SPECIES_METABOLIC_PROCESS	CUD	2.05E-05	0.000353162	0.953754	691		blood	PWAS	c5	0.953754	1	CD36,F2,SNCA,AKR1C3,PDGFRB,CD177,THBS1,CRP,MMP8,PTK2B,SYK,CBR1,TLR4,TP53,TGFB1,ITGB2,PARK7,LEP,SOD1,AGT,TGFBR2,PDGFB,GNAI3,XDH,AKR1C1,DCXR,GRB2,FOXO3,CLEC7A,RNF41,GSTP1,PLCG2,MAPK14,CDKN1A,ACE2,MAPT
GOBP_POSITIVE_REGULATION_OF_RECEPTOR_CATABOLIC_PROCESS	CUD	0.0084412	0.0288095	0.769522	65	0.693133	blood	PWAS	c5	0.769522	1	PCSK9,ITCH,APOE,DTX3L,PTPN1
GOBP_POSITIVE_REGULATION_OF_RECEPTOR_CLUSTERING	CUD	-2.26E-05	0.000577044	0.968788	229		blood	PWAS	c5	0.968788	1	LRP4,TNFAIP6,CD81,MESD,DLG4
GOBP_POSITIVE_REGULATION_OF_RECEPTOR_INTERNALIZATION	CUD	5.65E-06	0.00044686	0.989912	409		blood	PWAS	c5	0.989912	1	SELE,INSR,MAGI2,PCSK9,GREM1,EGF,SYK,VEGFA,SFRP4,WNT3A,NTF3,ANGPT1,GH1,APLN,TBC1D5,CD63,ATAD1,PLCG2,FMR1,ARRB1
GOBP_POSITIVE_REGULATION_OF_RECEPTOR_MEDIATED_ENDOCYTOSIS	CUD	-4.85E-06	0.000249835	0.984502	954		blood	PWAS	c5	0.984502	1	SELE,INSR,MAGI2,VTN,ANXA2,PCSK9,GREM1,EGF,B2M,APOA5,SYK,PPT1,FMR1,VEGFA,CCL21,SFRP4,CCL19,CLU,WNT3A,NTF3,ANGPT1,TF,GH1,APLN,SERPINE1,TBC1D5,C3,CD63,LDLRAP1,IL4,ATAD1,RAB21,PLCG2,DNM2,CBL,ARRB1
GOBP_POSITIVE_REGULATION_OF_RECEPTOR_RECYCLING	CUD	-3.27E-05	0.000998686	0.973846	125	0.689042	blood	PWAS	c5	0.973846	1	SNCA,ANXA2,NSF,VAMP3,RAMP3,ECE1
GOBP_POSITIVE_REGULATION_OF_RECEPTOR_SIGNALING_PATHWAY_VIA_STAT	CUD	6.71E-08	0.000333067	0.999839	694		blood	PWAS	c5	0.999839	1	CD300A,F2,IL6R,IL26,NOTCH1,IL12B,PTK2B,ERBB4,IL6,TGFB1,KIT,CCL5,GHR,IL23R,LEP,IL10RB,OCIAD1,IL10RA,IL7R,TNF,IL10,AGT,GH1,PRLR,IL5,TYK2,CRLF2,IL4,JAK2,PRL,TSLP,IFNL1
GOBP_POSITIVE_REGULATION_OF_REGULATED_SECRETORY_PATHWAY	CUD	1.35E-05	0.000446903	0.975903	335		blood	PWAS	c5	0.975903	1	SNX4,STX1A,CD177,SYK,SYT9,ITGB2,CACNB4,SPHK2,RAB3A,IL13,SYT7,NLGN1,FGR,DOC2B,LAMP1,RAB3D,VAMP8,SLC4A8,SCAMP5,SYT4,IL4,STX4,VAMP7
GOBP_POSITIVE_REGULATION_OF_REGULATORY_T_CELL_DIFFERENTIATION	CUD	3.21E-06	0.000447002	0.994267	277		blood	PWAS	c5	0.994267	1	IL2,LILRB4,IFNG,CR1,VSIR,BCL6,CD46,LILRB2,LGALS9,FOXO3,IL2RG
GOBP_POSITIVE_REGULATION_OF_RELEASE_OF_CYTOCHROME_C_FROM_MITOCHONDRIA	CUD	1.71E-05	0.000998671	0.986303	127	0.692595	blood	PWAS	c5	0.986303	1	MMP9,TP53,PDCD5,PLAUR,TNFSF10,BCL2L11,HRK,BNIP3,BID,FAM162A,PPIF,BAD
GOBP_POSITIVE_REGULATION_OF_RELEASE_OF_SEQUESTERED_CALCIUM_ION_INTO_CYTOSOL	CUD	-7.77E-06	0.000407958	0.984803	461		blood	PWAS	c5	0.984803	1	CXCL10,CXCL11,LHCGR,CXCL9,F2,SNCA,GSTO1,PLCG1,CASQ1,CAPN3,LACRT,CX3CL1,PKD2,IL13,SRI,XCL1,ABL1,PDPK1
GOBP_POSITIVE_REGULATION_OF_RENAL_SODIUM_EXCRETION	CUD	-6.96E-05	0.000999457	0.944494	61	0.0506785	blood	PWAS	c5	0.944494	1	OXT,NPPB,AGT,EDN1
GOBP_POSITIVE_REGULATION_OF_REPRODUCTIVE_PROCESS	CUD	-1.03E-05	0.000377693	0.978266	495		blood	PWAS	c5	0.978266	1	INSR,UNC5C,PDE5A,DEFB1,INHBB,WNT5A,CDC25B,VEGFA,SRC,CTNNB1,RETN,HDAC2,PLAT,SIRT2,INHBA,OXT,PLA2G10,PDE3A,AURKA,UBE2B,SHH,SMURF2,TAC4,ZP4,C1QBP,IQCF1,PRSS37,ACVR1B,RNASE10,CDC25A,VIP,PLCB1
GOBP_POSITIVE_REGULATION_OF_RESPIRATORY_BURST	CUD	-1.74E-05	0.000576905	0.97592	201		blood	PWAS	c5	0.97592	1	INSR,LBP,RPS19,CAMK1D,JCHAIN,INS,CLEC7A
GOBP_POSITIVE_REGULATION_OF_RESPONSE_TO_BIOTIC_STIMULUS	CUD	9.87E-06	0.00021305	0.963036	1332		blood	PWAS	c5	0.963036	1	MBL2,FCN1,LBP,CD14,TIRAP,CD1D,HRG,KLRC3,IL12B,FCN2,CADM1,CRTAM,KIR2DS2,LILRA2,FADD,MMP12,MIF,WNT5A,SYK,NCR3,TLR4,NLRP10,HSPD1,LYN,COLEC11,RAET1G,ARG1,CD274,SRC,GRN,CREBBP,CCL5,KIR2DL4,RPS19,COCH,COLEC10,CD160,LAG3,USP15,FCN3,IL21,PAK3,SLAMF6,BMP6,STAT5B,CARD9,IL17A,PQBP1,IFNB1,CLEC6A,KLRK1,DHX58,KLRC4,SCIMP,PVR,HCK,DHX9,IFI16,XRCC6,PRKCA,SH2D1B,HEXIM1,HMGB1,SH2D1A,LY86,IL17F,MMRN2,CD226,NECTIN2,POLR3F,KLK7,HAVCR2,VAV1,KLK5,LAMP1,CLEC7A,NMI,PLCG2,FYN,KLK3,MED1,IRF3,EREG,HPX,PLA2G5
GOBP_POSITIVE_REGULATION_OF_RESPONSE_TO_CYTOKINE_STIMULUS	CUD	1.26E-05	0.00035334	0.971623	583		blood	PWAS	c5	0.971623	1	IL1R1,GAS6,TLR2,CPNE1,TREM2,AXL,FADD,MMP12,WNT5A,TLR4,HIF1A,HSPA1B,HSPA1A,ADAM17,DHX9,RIPK2,PRKN,CD74,CD300LF,CSF1,IL7,HPX,MED1,TICAM2,TSLP,IRF3,EDN1
GOBP_POSITIVE_REGULATION_OF_RESPONSE_TO_DNA_DAMAGE_STIMULUS	CUD	7.43E-06	0.000353396	0.983223	359		blood	PWAS	c5	0.983223	1	FOXM1,PARP1,PLA2R1,ING4,RNF8,HDGFL2,FXR1,PNKP,KMT5C,PRKCG,SETMAR,YEATS4,EGFR,PBK,CEBPG,DHX9,PAXIP1,RPS3,DTX3L,SKIL,ARID1A,SMARCC1,ABRAXAS1,ANKRD1,HMGB1,PIAS4,MYC,TIMELESS,SPRED1,PCNA,XRCC1,FGF10,UBE2N,FMR1,YY1,PBRM1,UBE2V2,TIGAR
GOBP_POSITIVE_REGULATION_OF_RESPONSE_TO_ENDOPLASMIC_RETICULUM_STRESS	CUD	4.29E-06	0.000377767	0.99095	286		blood	PWAS	c5	0.99095	1	FCGR2B,ATF6,ERN1,DDIT3,BCL2L11,PTPN2,AGR2,PTPN1,ATXN3,NCK2,UBQLN2,NCK1,SGTA
GOBP_POSITIVE_REGULATION_OF_RESPONSE_TO_EXTERNAL_STIMULUS	CUD	3.51E-06	0.000120314	0.976703	3485		blood	PWAS	c5	0.976703	1	KDR,CSF1R,GAS6,FGF2,SNX4,ACE,CXCL10,CXCL8,TLR3,TLR2,IL2,F2,IL6R,CCN4,IL21,TNFSF11,SNCA,ADAM10,PDGFRB,STAP1,CXCL13,MBL2,VTN,MET,FCN1,LBP,SLIT2,IL1RL1,AGER,TREM2,SEMA5A,CD14,IGF1R,DSCAM,VEGFD,IL17RA,TIRAP,IL16,VEGFC,S100A7,CD1D,HRG,MAPK3,THBS1,KLRC3,IL12B,IDO1,FCN2,CADM1,FCN3,GHRL,NRP1,CRTAM,F3,HPX,KIR2DS2,LILRA5,LILRA2,NTRK3,FADD,MMP8,MMP12,PDGFD,MAPK1,MIF,WNT5A,PTK2B,LRRK2,TNFRSF1A,MAPK13,SYK,HSPB1,PLA2G7,PLA2G2A,LGMN,NCR3,IL6,TLR4,NLRP10,CCL3,TGFB1,LYN,STX4,LGALS1,CCL21,PLG,SMOC2,PTN,CREBBP,COLEC11,IL1B,VEGFA,CXCL12,RAET1G,CCL19,ARG1,IFNG,CPB2,SRC,GRN,LGALS2,THBS4,IL6ST,CCL5,DDT,FGFR1,FCGR1A,KIR2DL4,PARK7,PLAU,RPS19,COCH,RARRES2,COLEC10,CD160,FGF18,NTF3,F7,LY86,LAG3,USP15,OSM,DAPK2,CD74,NLRP1,PTK2,PLAT,SWAP70,S100A12,S100A9,CAMK1D,CEBPB,PIK3CG,IL34,CCL1,PAK3,SLAMF6,CTSC,BMP6,STAT5B,PGF,PRKCA,CARD9,CCL7,SLAMF1,TNFSF14,OSMR,IL18,TNF,ITGA2,IL17A,AIF1,CX3CL1,PQBP1,APP,AGT,TAFA3,IFNB1,PDCD4,CLEC6A,KLRK1,AZU1,SERPINF2,KLK5,DHX58,IFI16,ADAM17,NEDD9,CCL26,KLRC4,SCIMP,CEBPA,PVR,HCK,TNFSF18,DHX9,PDE2A,NR1H4,CXCL17,SERPINE1,RIPK2,XRCC6,APOH,SH2D1B,C1QBP,FYN,PLCG2,HEXIM1,C3,TNFSF4,VAMP8,MSTN,BMPR2,CD81,CNTF,HMGB1,TRADD,BRAF,SH2D1A,SMAD3,PDGFB,EDN3,IL15,CCL27,FKBP1B,KARS1,S100A14,HAVCR2,EDN2,LTA,CD47,IL17F,MMRN2,LGALS9,CD226,NECTIN2,RAC2,MDK,SCARF1,POLR3F,KLK7,VAV1,FGF10,FABP4,CSF1,XCL1,LDLR,IL4,NFKBIA,LAMP1,VAMP7,CLEC7A,NMI,FLNA,ARTN,PTGS2,KLK3,MED1,FGF16,XCL2,JAK2,BTK,PLA2G5,EDN1,IRF3,EREG,TSLP,RAC1,STK24,VEGFB
GOBP_POSITIVE_REGULATION_OF_RESPONSE_TO_EXTRACELLULAR_STIMULUS	CUD	0.0787634	0.0398775	0.048253	30	0.468585	blood	PWAS	c5	0.048253	1	GHRL,NR1H4
GOBP_POSITIVE_REGULATION_OF_RESPONSE_TO_TUMOR_CELL	CUD	3.70E-05	0.000576827	0.948921	246		blood	PWAS	c5	0.948921	1	HRG,IL12B,CRTAM,CD274,CD160,PVR,CD226,NECTIN2,HSPD1
GOBP_POSITIVE_REGULATION_OF_RESPONSE_TO_WOUNDING	CUD	4.65E-06	0.000223462	0.983384	1115		blood	PWAS	c5	0.983384	1	REG3G,CD36,HPSE,F2,REG3A,CCN4,VTN,IGF1R,HRG,THBS1,F3,HRAS,PLG,SMOC2,PTN,CPB2,GRN,PLAU,F7,PTK2,PLAT,HBEGF,SERPINF2,FOXC2,INSL3,SERPINE1,APOH,BRAF,FKBP1B,CNTF,ANXA1,MDK,SCARF1,CLEC7A,FLNA,STK24,DDR2
GOBP_POSITIVE_REGULATION_OF_RHO_PROTEIN_SIGNAL_TRANSDUCTION	CUD	5.14E-05	0.000705306	0.941926	372		blood	PWAS	c5	0.941926	1	PDGFRB,COL3A1,ROBO1,RTN4R,APOA1,MCF2L,ADGRG1,NET1,RAC1,ARRB1
GOBP_POSITIVE_REGULATION_OF_RNA_SPLICING	CUD	-0.0195978	0.0295626	0.50738	50	0.506794	blood	PWAS	c5	0.50738	1	PRDX6,HABP4,HSPA1A,RBM3,RBM22,ERN1,NCL,SF3B4,NUP98,CIRBP,HSPA8,TRA2B,U2AF2
GOBP_POSITIVE_REGULATION_OF_SECRETION	CUD	-4.04E-06	0.000188874	0.982951	1481		blood	PWAS	c5	0.982951	1	PPID,CD33,SNX4,STX1A,TLR2,FGG,PCSK1,SNCA,CD177,PLA2R1,ANXA2,TREM2,SPP1,INHBB,NMB,CXCL12,VEGFC,ADCYAP1,CRH,TMED10,KISS1,C1QTNF3,IL1A,IGF1,ANG,MIF,SYK,CARTPT,TLR4,SYT9,TGFB1,BMP2,ITGB2,SYTL4,SCIN,STX4,GHRH,IL1B,RBP4,IFNG,CPB2,FGB,SDCBP,GHRL,GLUL,CACNB4,C1QTNF1,NR1H2,RETN,GRP,SPINK1,GCG,PFKM,LEP,ISL1,LACRT,SPHK2,RAB3A,TGFB2,INHBA,BMP6,OXT,PLA2G10,TRH,AGT,FOXL2,IL13,APBB3,TFR2,SYT7,TNFSF11,HIF1A,NLGN2,PSMD9,APBB1,CD38,GDNF,GAL,GIP,GCK,NR1H4,VPS4B,NNAT,SRI,NPPB,NLGN1,ATG5,ARF6,S100A10,FGR,VAMP8,AIMP1,ANKRD1,SLC4A8,GPR68,SCAMP5,RAB27B,TGFB3,VPS4A,SMAD4,CHMP2A,BLK,SCT,DOC2B,EDN3,STX1B,HCAR2,RAB3D,PTPN11,ACHE,VSNL1,MAP2K6,SYT4,UCN3,CFTR,PDCD6IP,IL4,RAB2B,TTN,JAK2,PLA2G1B,PRL,INS,TSG101,EZR,VAMP7,LAMP1,EDN1,RAB5A,PPIA,BAD,GRK2,HGS,VIP,ADAM9
GOBP_POSITIVE_REGULATION_OF_SEQUESTERING_OF_TRIGLYCERIDE	CUD	0.00886855	0.079294	0.910947	11	0.392189	blood	PWAS	c5	0.910947	1	PLIN3,OSBPL11
GOBP_POSITIVE_REGULATION_OF_SIGNALING_RECEPTOR_ACTIVITY	CUD	5.96E-05	0.000706245	0.932737	245		blood	PWAS	c5	0.932737	1	SHANK3,BTC,GREM1,EGF,NRP1,HIF1A,CCL2,IFNG,PARK7,HDAC2,HBEGF,IFNGR2,NLGN3,ADAM17,NEURL1,EPHB2,NCF1,IL10,JAK2,AREG,EREG,EDN1
GOBP_POSITIVE_REGULATION_OF_SIGNAL_TRANSDUCTION_BY_P53_CLASS_MEDIATOR	CUD	1.35E-05	0.00035341	0.96953	337		blood	PWAS	c5	0.96953	1	PLA2R1,ING4,RPS7,HEXIM1,ANKRD1,UBB,MYC,SPRED1,EIF5A
GOBP_POSITIVE_REGULATION_OF_SKELETAL_MUSCLE_TISSUE_DEVELOPMENT	CUD	2.63E-05	0.00057694	0.963692	238		blood	PWAS	c5	0.963692	1	IGF2,CDON,CTNNB1,WNT3A,DLL1,RPS6KB1,SHH,MEF2C
GOBP_POSITIVE_REGULATION_OF_SKELETAL_MUSCLE_TISSUE_GROWTH	CUD	0.00959347	0.0328179	0.770039	54	0.980227	blood	PWAS	c5	0.770039	1	IGF2,DLL1,RPS6KB1
GOBP_POSITIVE_REGULATION_OF_SMAD_PROTEIN_SIGNAL_TRANSDUCTION	CUD	0.0470487	0.0376785	0.21178	46	0.0859427	blood	PWAS	c5	0.21178	1	PARP1,BMP4,NODAL,TGFB1,BMP2,BMP6,BMPR2,TGFB3,JAK2,SMAD4
GOBP_POSITIVE_REGULATION_OF_SMALL_GTPASE_MEDIATED_SIGNAL_TRANSDUCTION	CUD	1.06E-05	0.000576187	0.985324	456		blood	PWAS	c5	0.985324	1	KITLG,PDGFRB,COL3A1,ROBO1,NOTCH1,NGF,RTN4R,IGF1,NRG1,SOS1,APOA1,SRC,CDON,MCF2L,PIK3CG,EPO,NOTCH2,ADGRG1,MAPRE2,TGM2,CSF1,NTRK1,FGF10,NET1,RAC1,ARRB1,LRRC59
GOBP_POSITIVE_REGULATION_OF_SMALL_MOLECULE_METABOLIC_PROCESS	CUD	-2.03E-05	0.000353286	0.954219	578		blood	PWAS	c5	0.954219	1	INSR,LHCGR,ADIPOQ,SNCA,TREM2,APOA5,WDR5,IGF2,ANXA1,GUCA2B,IL1B,APOA1,IFNG,IGF1,NR1D1,SRC,PARK7,ENO1,GUCA1A,NR1H2,FABP1,AKT2,APOE,BMP6,ADM,PTH,TNF,FGF1,APOA4,POR,APP,HIF1A,PTH1R,RCVRN,PTPN2,GCK,STAR,GPT,NR1H4,CES1,GAPDHS,APOC2,PPARA,PPARGC1A,CD74,NNMT,MLYCD,LDLRAP1,IL4,INS,CD244,AKT1,GPD1,GCG,PTGS2,HTR2A,ARPP19
GOBP_POSITIVE_REGULATION_OF_SMOOTHENED_SIGNALING_PATHWAY	CUD	2.37E-05	0.000706509	0.973234	192		blood	PWAS	c5	0.973234	1	SCUBE1,TXNDC15,NDST1,ULK3,GPC3,SFRP1,POR,GORAB,IHH,SHH,DHH
GOBP_POSITIVE_REGULATION_OF_SMOOTH_MUSCLE_CELL_APOPTOTIC_PROCESS	CUD	-8.44E-06	0.00049976	0.98653	181		blood	PWAS	c5	0.98653	1	MAP2K4,IL12B,IFNG,PDCD4
GOBP_POSITIVE_REGULATION_OF_SMOOTH_MUSCLE_CELL_DIFFERENTIATION	CUD	-3.48E-06	0.000499791	0.994438	205		blood	PWAS	c5	0.994438	1	ENG,OLFM2,KIT,SHH
GOBP_POSITIVE_REGULATION_OF_SMOOTH_MUSCLE_CELL_MIGRATION	CUD	-1.38E-05	0.000288438	0.961883	782		blood	PWAS	c5	0.961883	1	CCN4,PDGFRB,VTN,NRP1,IGF1,TLR4,SRC,CCL5,PDGFD,RPS6KB1,IGFBP5,ITGA2,AIF1,AGT,S100A11,DDR2,PDGFB,MDK,ADAMTS1,CRK
GOBP_POSITIVE_REGULATION_OF_SMOOTH_MUSCLE_CELL_PROLIFERATION	CUD	-1.95E-05	0.000332978	0.953221	824		blood	PWAS	c5	0.953221	1	FGF2,IL6R,CCN4,PDGFRB,MMP9,IGF1R,THBS1,IGF1,PDGFD,BMP4,IL6,TLR4,FRS2,TGFB1,HPGD,GJA1,ELANE,SRC,CCL5,HMOX1,NOTCH3,RPS6KB1,IGFBP5,HBEGF,TNF,ITGA2,AIF1,CX3CL1,AGT,IL13,FGFR2,FOXJ2,SERPINF2,TGFBR2,JUN,MMP2,JAK2,DDR2,PDGFB,GNAI3,ERN1,ID2,LDLRAP1,IL10,STAT1,AKT1,ADAMTS1,IRAK4,PTGS2,IL18,EDN1,EREG
GOBP_POSITIVE_REGULATION_OF_SMOOTH_MUSCLE_CONTRACTION	CUD	2.17E-05	0.000706598	0.975478	155		blood	PWAS	c5	0.975478	1	NPNT,PROK2,SPHK1,KIT,GHRL,OXT,ITGA2,EDN2,RHOA,NMU,PTGS2,EDN1
GOBP_POSITIVE_REGULATION_OF_SODIUM_ION_TRANSMEMBRANE_TRANSPORT	CUD	1.40E-05	0.00099829	0.98878	181	0.481239	blood	PWAS	c5	0.98878	1	ATP1B1,TESC,ATP1B2,ATP1B3,GLRX,CHP1,WNK3,DNM2
GOBP_POSITIVE_REGULATION_OF_SODIUM_ION_TRANSMEMBRANE_TRANSPORTER_ACTIVITY	CUD	1.23E-05	0.000998958	0.99018	131	0.783134	blood	PWAS	c5	0.99018	1	ATP1B1,TESC,GLRX,CHP1,WNK3,DNM2
GOBP_POSITIVE_REGULATION_OF_SODIUM_ION_TRANSPORT	CUD	6.29E-05	0.000997391	0.949754	252	0.640826	blood	PWAS	c5	0.949754	1	CNTN1,ATP1B1,TESC,ATP1B2,GPD1L,ATP1B3,FGF12,GLRX,PRSS8,SCN4B,CHP1,PKP2,WNK3,DNM2,AHCYL1,AKT1
GOBP_POSITIVE_REGULATION_OF_SPROUTING_ANGIOGENESIS	CUD	3.08E-05	0.000706495	0.965188	212		blood	PWAS	c5	0.965188	1	FGF2,VEGFA,SMAD1,GHRL,BMPER,DLL1,FGF1,IL10,KLF4,ITGA5,TJP1,PKM,PDPK1
GOBP_POSITIVE_REGULATION_OF_STEM_CELL_DIFFERENTIATION	CUD	4.75E-06	0.000998824	0.996207	147	0.746714	blood	PWAS	c5	0.996207	1	FGF2,RBM24,TACSTD2,TBX5,NAP1L2,PTN,TGFB2
GOBP_POSITIVE_REGULATION_OF_STEM_CELL_POPULATION_MAINTENANCE	CUD	0.0291054	0.0499505	0.560106	24	0.76689	blood	PWAS	c5	0.560106	1	SUDS3,HDAC2,TEAD4,ARID1A,RBBP4,SMARCC1,SAP30,ING1
GOBP_POSITIVE_REGULATION_OF_STEM_CELL_PROLIFERATION	CUD	1.29E-05	0.000499622	0.979438	331		blood	PWAS	c5	0.979438	1	KDR,FGF2,KITLG,VEGFC,WNT5A,GJA1,CTNNB1,HMGA2,FGF8,THPO,NANOG,TBX3,FGF10,TIAL1
GOBP_POSITIVE_REGULATION_OF_STEROID_BIOSYNTHETIC_PROCESS	CUD	0.0598223	0.0277069	0.0308416	64	0.117563	blood	PWAS	c5	0.0308416	1	IGF1R,IL1A,IFNG,NR1D1,BMP6,ADM,FGF1,POR,STAR,FSHB,TNF,CGA
GOBP_POSITIVE_REGULATION_OF_STEROID_HORMONE_BIOSYNTHETIC_PROCESS	CUD	0.0617856	0.0316412	0.0508562	46	0.222311	blood	PWAS	c5	0.0508562	1	IGF1R,BMP6,POR
GOBP_POSITIVE_REGULATION_OF_STEROID_HORMONE_SECRETION	CUD	5.30E-05	0.000998712	0.957682	147	0.868127	blood	PWAS	c5	0.957682	1	SPP1,CRH,C1QTNF1,GHRL,RETN,BMP6,GAL
GOBP_POSITIVE_REGULATION_OF_STEROID_METABOLIC_PROCESS	CUD	1.03E-06	0.00070619	0.998832	222		blood	PWAS	c5	0.998832	1	IGF1R,APOA5,IL1A,APOA1,IFNG,NR1D1,APOC1,APOE,BMP6,ADM,FGF1,APOA4,POR,STAR,CES1,FSHB,TNF,CGA,LDLRAP1
GOBP_POSITIVE_REGULATION_OF_STEROL_TRANSPORT	CUD	-1.40E-05	0.000377664	0.97034	589		blood	PWAS	c5	0.97034	1	PLTP,ADIPOQ,APOE,ENPP7,ANXA2,TREM2,SCP2D1,APOA1,NR1H2,LRP1,PON1,CES1,LDLRAP1,NFKBIA
GOBP_POSITIVE_REGULATION_OF_STRESS_ACTIVATED_PROTEIN_KINASE_SIGNALING_CASCADE	CUD	1.16E-05	0.000223471	0.958527	1115		blood	PWAS	c5	0.958527	1	FLT4,TLR3,FCGR2B,TNFSF11,IL26,IGFBP6,EDAR,AGER,TIRAP,MAP2K4,MMP8,WNT5A,PTK2B,RELL1,BMP4,FGF19,SPHK1,TLR4,HRAS,DIXDC1,BMP2,IL1B,BIRC7,VEGFA,CCL21,CCL19,SDCBP,TNFRSF19,LEP,LTBR,MAP3K3,CD27,SEMA4C,TNF,APP,TRAF4,SERPINF2,TPD52L1,SCIMP,TRAF1,RIPK2,RELL2,SLAMF1,HMGB1,TGFB2,NCF1,ARL6IP5,RNF13,SEMA3A,XDH,CARD9,CRK,WNT7A,IL1A,EDA2R,PLCB1,LYN
GOBP_POSITIVE_REGULATION_OF_STRESS_FIBER_ASSEMBLY	CUD	1.21E-05	0.000997015	0.990322	283	0.876162	blood	PWAS	c5	0.990322	1	MYOC,NRP1,EPHA1,APOA1,RHOC,SFRP1,SERPINF2,PFN2,TPM1,EVL,S100A10,BRAF,ARHGEF10,WNT11,RHOA,CD47,SORBS3,BAG4,ABL1,TGFB3,ROCK2,SMAD3,CDC42,RAC1
GOBP_POSITIVE_REGULATION_OF_STRIATED_MUSCLE_CELL_APOPTOTIC_PROCESS	CUD	0.0114004	0.0284959	0.689103	70	0.621833	blood	PWAS	c5	0.689103	1	CAMK2D,CAMK2A,TP53,CAPN2,AGT,SMAD4,BNIP3,TIGAR
GOBP_POSITIVE_REGULATION_OF_STRIATED_MUSCLE_CELL_DIFFERENTIATION	CUD	0.027933	0.0206605	0.176375	114	0.405008	blood	PWAS	c5	0.176375	1	HOPX,IGF1,NRG1,EFNB2,BMP4,MMP14,TGFB1,WNT3A,HAMP,CAV3,PIEZO1,RBM24,SHH,BMP10,MEF2C,EDN1,MAPK14
GOBP_POSITIVE_REGULATION_OF_STRIATED_MUSCLE_CONTRACTION	CUD	-5.56E-05	0.000706355	0.937283	235		blood	PWAS	c5	0.937283	1	GSTO1,CHGA,NPPA,ACE2
GOBP_POSITIVE_REGULATION_OF_SUBSTRATE_ADHESION_DEPENDENT_CELL_SPREADING	CUD	0.0082239	0.0152377	0.589398	198	0.749545	blood	PWAS	c5	0.589398	1	FGG,MYOC,NRP1,CRKL,APOA1,FGB,FLNA,OLFM4,NEDD9,ARHGEF7,C1QBP,S100A10,P4HB,BRAF,ILK,RAC3,CASS4,ABL1,MDK,DNM2,CDC42,RAC1,CRK
GOBP_POSITIVE_REGULATION_OF_SUPRAMOLECULAR_FIBER_ORGANIZATION	CUD	-1.97E-06	0.000267084	0.994105	821		blood	PWAS	c5	0.994105	1	CSF3,COLGALT1,MYOC,SEMA5A,TNXB,MET,NRP1,PLEK,PTK2B,MECP2,EPHA1,SCIN,SFRP1,CCL11,CCL21,APOA1,ARL2,RHOC,GSN,CLU,APOE,SWAP70,MAPRE1,FER,HSPA1B,HSPA1A,DSTN,CAV3,CX3CL1,APP,LMOD1,SERPINF2,PFN2,CCL26,TPM1,HCK,EVL,CDKN1B,GPX1,ARF6,S100A10,WNT11,RB1,ID1,ROCK2,STMN2,SMAD3,DRG1,RPS3,ACTN2,BRAF,NCK1,ARHGEF10,SPAST,BIN1,RHOA,CD47,SORBS3,GRB2,BAG4,ABL1,TGFB3,CFL2,BMP10,PDXP,VASP,CDC42,NCK2,RAC1,EDN1,MAPT
GOBP_POSITIVE_REGULATION_OF_SYNAPSE_ASSEMBLY	CUD	1.09E-05	0.00021808	0.96	1244		blood	PWAS	c5	0.96	1	AMIGO2,IL1RAP,CBLN1,NRXN1,SLITRK3,SEMA4A,EFNA5,PTPRD,NTRK2,SEMA4D,SLITRK6,SLITRK5,LRRN1,FLRT3,FLRT2,THBS2,AGRN,GHRL,CLSTN1,GRID2,LRRC4B,EEF2K,LRRC24,LRTM2,CLSTN2,OXT,LRRTM2,LRRTM3,EPHB3,STAU2,ST8SIA2,NLGN3,NLGN2,LRRTM1,EPHB1,BDNF,NLGN1,AMIGO1,EPHB2,CLSTN3,SLITRK1,ADGRB3,WNT7A,SLITRK4,NTRK1
GOBP_POSITIVE_REGULATION_OF_SYNAPTIC_TRANSMISSION	CUD	3.21E-06	0.00023557	0.98914	931		blood	PWAS	c5	0.98914	1	EPHA4,STX1A,SHANK3,SNCA,NRXN1,AGER,NTRK2,KISS1,NOG,PTK2B,LGMN,MECP2,CCL2,CA2,SERPINE2,PRKCG,CLSTN1,CACNB4,NPS,RETN,ROR2,APOE,CALB1,CLSTN2,OXT,SCGN,LRRTM2,TNF,PRKAR1B,APP,PRNP,VAMP2,NLGN3,NPTN,LRRTM1,GIP,FAM107A,STX4,NLGN1,NLGN2,SNAP25,GFAP,CA7,CALB2,NRGN,LILRB2,TNR,EPHB2,SLC4A8,NFATC4,BRAF,CLSTN3,MAPK1,STAU1,STX1B,SQSTM1,EIF2AK4,NTRK1,PTN,IGSF11,NMU,ABL1,PTGS2,PTEN,INS,GLUL,PRKCZ,FMR1,DLG4
GOBP_POSITIVE_REGULATION_OF_SYNAPTIC_TRANSMISSION_GABAERGIC	CUD	0.111061	0.0392788	0.0046914	35	0.508402	blood	PWAS	c5	0.0046914	1	CA2,NPS,NLGN2,NLGN1,CA7
GOBP_POSITIVE_REGULATION_OF_SYNAPTIC_TRANSMISSION_GLUTAMATERGIC	CUD	2.21E-05	0.000446889	0.960472	351		blood	PWAS	c5	0.960472	1	SHANK3,NRXN1,PTK2B,CCL2,GLUL,NPS,ROR2,NLGN3,NLGN2,NLGN1,TNR,NTRK1,PTGS2
GOBP_POSITIVE_REGULATION_OF_SYNAPTIC_VESICLE_ENDOCYTOSIS	CUD	-0.0215568	0.0441366	0.625259	33	0.453568	blood	PWAS	c5	0.625259	1	LRRK2,NLGN1
GOBP_POSITIVE_REGULATION_OF_SYNAPTIC_VESICLE_EXOCYTOSIS	CUD	0.00247243	0.0443408	0.955533	29	0.932092	blood	PWAS	c5	0.955533	1	CACNB4,NLGN1,SLC4A8
GOBP_POSITIVE_REGULATION_OF_SYNAPTIC_VESICLE_RECYCLING	CUD	-0.0215568	0.0441366	0.625259	33	0.453568	blood	PWAS	c5	0.625259	1	LRRK2,NLGN1
GOBP_POSITIVE_REGULATION_OF_SYNCYTIUM_FORMATION_BY_PLASMA_MEMBRANE_FUSION	CUD	6.76E-06	0.000499547	0.98921	426		blood	PWAS	c5	0.98921	1	CXCL9,TREM2,CAMK1,SCGB3A1,GDF15,CAPN2,TNFSF14,IL4,ADAM9,MAPK14
GOBP_POSITIVE_REGULATION_OF_SYSTEMIC_ARTERIAL_BLOOD_PRESSURE	CUD	5.13E-05	0.000998736	0.959044	122	0.898342	blood	PWAS	c5	0.959044	1	ACE,RHOA
GOBP_POSITIVE_REGULATION_OF_TAU_PROTEIN_KINASE_ACTIVITY	CUD	0.018018	0.0324278	0.57846	56	0.463589	blood	PWAS	c5	0.57846	1	DKK1,CLU,NAB2,HSP90AB1
GOBP_POSITIVE_REGULATION_OF_TELOMERASE_ACTIVITY	CUD	2.12E-05	0.000353304	0.952101	517		blood	PWAS	c5	0.952101	1	MAPKAPK5,GREM1,MAPK3,CTNNB1,PTGES3,PNKP,TNKS,KLF4,AURKB,NEK7,MYC,TCP1,HSP90AB1,PRKCQ,MAPK1
GOBP_POSITIVE_REGULATION_OF_TELOMERE_CAPPING	CUD	2.35E-06	0.000499511	0.996253	339		blood	PWAS	c5	0.996253	1	MAPKAPK5,MAPK3,PNKP,TNKS,AURKB,NEK7,HNRNPD,PRKCQ,MAPK1
GOBP_POSITIVE_REGULATION_OF_TELOMERE_MAINTENANCE	CUD	8.71E-06	0.000407916	0.982966	435		blood	PWAS	c5	0.982966	1	MAPKAPK5,MRE11,MAPK3,ERCC1,CTNNB1,PNKP,CCT5,TNKS,TINF2,AURKB,CCT7,NEK7,TERF1,HNRNPD,TCP1,CCT8,HNRNPA2B1,PRKCQ,HNRNPA1,MAPK1,YY1
GOBP_POSITIVE_REGULATION_OF_TELOMERE_MAINTENANCE_VIA_TELOMERE_LENGTHENING	CUD	1.14E-05	0.000407915	0.977638	439		blood	PWAS	c5	0.977638	1	MAPKAPK5,MAPK3,CTNNB1,PNKP,CCT5,TNKS,AURKB,CCT7,NEK7,TCP1,CCT8,HNRNPA2B1,PRKCQ,HNRNPA1,MAPK1
GOBP_POSITIVE_REGULATION_OF_TISSUE_REMODELING	CUD	3.52E-05	0.000576863	0.951336	232		blood	PWAS	c5	0.951336	1	IL2,HRG,IL12B,IL21,IL18,IL15,ROCK2
GOBP_POSITIVE_REGULATION_OF_TOLERANCE_INDUCTION	CUD	2.42E-05	0.000576835	0.966505	248		blood	PWAS	c5	0.966505	1	IDO1,LILRB4,CD274,ITCH,CD3E,TGFBR2,LILRB2
GOBP_POSITIVE_REGULATION_OF_TOLL_LIKE_RECEPTOR_4_SIGNALING_PATHWAY	CUD	-3.83E-05	0.000706458	0.956716	174		blood	PWAS	c5	0.956716	1	LBP,CD14,TIRAP,LTF,TICAM2
GOBP_POSITIVE_REGULATION_OF_TOLL_LIKE_RECEPTOR_9_SIGNALING_PATHWAY	CUD	0.0416648	0.0655872	0.52526	17	0.54932	blood	PWAS	c5	0.52526	1	HMGB1
GOBP_POSITIVE_REGULATION_OF_TOLL_LIKE_RECEPTOR_SIGNALING_PATHWAY	CUD	-7.33E-06	0.000499564	0.988297	352		blood	PWAS	c5	0.988297	1	TLR3,TLR2,TLR1,LBP,CD14,TIRAP,LTF,TLR5,HMGB1,TICAM2
GOBP_POSITIVE_REGULATION_OF_TOR_SIGNALING	CUD	2.52E-05	0.000706444	0.971513	237		blood	PWAS	c5	0.971513	1	GAS6,TREM2,HTR6,SEC13,LEP,LAMTOR2,LAMTOR3,RRAGC,OTUD5
GOBP_POSITIVE_REGULATION_OF_TRANSCRIPTION_BY_RNA_POLYMERASE_III	CUD	-0.00130895	0.0346508	0.969867	43	0.216753	blood	PWAS	c5	0.969867	1	BRF1,INHBA,ELL
GOBP_POSITIVE_REGULATION_OF_TRANSCRIPTION_ELONGATION_BY_RNA_POLYMERASE_II	CUD	3.45E-05	0.00070655	0.961083	166		blood	PWAS	c5	0.961083	1	MED4,CTNNB1,ELL,BRD4,CBX7,MED1
GOBP_POSITIVE_REGULATION_OF_TRANSCRIPTION_FROM_RNA_POLYMERASE_II_PROMOTER_INVOLVED_IN_CELLULAR_RESPONSE_TO_CHEMICAL_STIMULUS	CUD	3.43E-05	0.000999069	0.972612	110	0.695897	blood	PWAS	c5	0.972612	1	TP53,BMP2,HIF1A,VEGFA,SMAD1,JUN,SMAD4
GOBP_POSITIVE_REGULATION_OF_TRANSCRIPTION_FROM_RNA_POLYMERASE_II_PROMOTER_IN_RESPONSE_TO_ENDOPLASMIC_RETICULUM_STRESS	CUD	0.0206263	0.0191324	0.280998	131	0.52277	blood	PWAS	c5	0.280998	1	ATF6B,ATF6,HSPA5,TP53,CEBPB,DDIT3,CREB3L1
GOBP_POSITIVE_REGULATION_OF_TRANSCRIPTION_FROM_RNA_POLYMERASE_II_PROMOTER_IN_RESPONSE_TO_HYPOXIA	CUD	3.43E-05	0.000999093	0.972621	109	0.834568	blood	PWAS	c5	0.972621	1	TP53,HIF1A,VEGFA
GOBP_POSITIVE_REGULATION_OF_TRANSCRIPTION_FROM_RNA_POLYMERASE_II_PROMOTER_IN_RESPONSE_TO_STRESS	CUD	8.24E-05	0.000998143	0.934194	189	0.589135	blood	PWAS	c5	0.934194	1	ATF6B,ATF6,HSPA5,TP53,HIF1A,VEGFA,CEBPB,DDIT3,CREB3L1,MUC1
GOBP_POSITIVE_REGULATION_OF_TRANSCRIPTION_OF_NOTCH_RECEPTOR_TARGET	CUD	0.0514081	0.0476978	0.281129	16	0.504543	blood	PWAS	c5	0.281129	1	NOTCH1
GOBP_POSITIVE_REGULATION_OF_TRANSCRIPTION_REGULATORY_REGION_DNA_BINDING	CUD	2.86E-05	0.000706621	0.96769	159		blood	PWAS	c5	0.96769	1	PARP1,IGF1,TGFB1,IFNG,PARK7,CTNNB1,KLF4,RB1
GOBP_POSITIVE_REGULATION_OF_TRANSFORMING_GROWTH_FACTOR_BETA_PRODUCTION	CUD	0.0107642	0.0220624	0.625623	95	0.351664	blood	PWAS	c5	0.625623	1	LUM,THBS1,CD200,FURIN,CX3CL1,SERPINF2,WNT11,LGALS9,CD46,XCL1,PTGS2,SMAD3
GOBP_POSITIVE_REGULATION_OF_TRANSLATION	CUD	2.76E-05	0.000998235	0.977911	153	0.941008	blood	PWAS	c5	0.977911	1	PLXNB2,PRR16,THBS1,RPS4X,PTK2B,IL6,CSDE1,FMR1,NGRN,CCL5,RPS6KB1,FXR1,SYNCRIP,HABP4,TNF,ITGA2,RBM3,VIM,DHX9,NPM1,KRT17,COA3,C1QBP,EIF5A2,CIRBP,ELAVL1,YBX1,NCK1,SH3BGRL,RHOA,PAIP1,TARBP2,EIF2AK4,PKM,ERBB2,NCK2,HNRNPD,EIF5A
GOBP_POSITIVE_REGULATION_OF_TRANSLATIONAL_INITIATION	CUD	-0.0190304	0.0243266	0.434046	68	0.873275	blood	PWAS	c5	0.434046	1	CCL5,RPS6KB1,HABP4,NCK1,TNF,SH3BGRL,EIF2AK4
GOBP_POSITIVE_REGULATION_OF_TRANSMEMBRANE_RECEPTOR_PROTEIN_SERINE_THREONINE_KINASE_SIGNALING_PATHWAY	CUD	-3.27E-06	0.000277154	0.990577	838		blood	PWAS	c5	0.990577	1	KDR,ENG,CDH5,PARP1,NPNT,INHBC,INHBB,TGFBR3,NOTCH1,NEO1,THBS1,LEFTY2,BMP4,CSNK2B,NODAL,TGFB1,BMP2,GDF15,BMP15,SDCBP,CREBBP,GDF5,BMP7,GDF2,BMP8B,INHBA,BMP6,GPC3,CCN1,NOTCH2,SCUBE3,GDF11,TGFBR2,ADAM17,ACVR2A,ACVR2B,GDF10,CDKN2B,GDF3,MSTN,BMPR2,BMP3,ELAPOR2,GDF9,PELO,ILK,ACVR1B,ACVRL1,TGFB3,TGFB2,BMP10,TWSG1,HSP90AB1,GDF7,SMAD2,JAK2,SMAD4,GIPC1
GOBP_POSITIVE_REGULATION_OF_TRANSMEMBRANE_TRANSPORT	CUD	-1.68E-05	0.000288443	0.953551	955		blood	PWAS	c5	0.953551	1	INSR,CXCL10,CXCL11,LHCGR,ADIPOQ,CXCL9,F2,SHANK3,SNCA,GSTO1,TREM2,ATP1B1,FGF19,PLCG1,ITLN1,TESC,CASQ1,CTSS,STIM1,CCL2,CA2,IFNG,IGF1,PPP3R1,CACNB4,ATP1B2,AKT2,CAPN3,LACRT,WNK3,FLNA,ATP1B3,PPP3R2,PTH,GPC3,IFNGR2,CX3CL1,GLRX,AGT,LRRC52,PKD2,IL13,GH1,NLGN3,GAL,GIP,KCNE5,SRI,ANK2,AMIGO1,EPHB2,C3,PDZK1,PRKCI,CHP1,ACTN2,BRAF,EDN3,PTPN11,RGS7,RAMP3,ANTKMT,CFTR,G6PD,NPPA,XCL1,ABL1,PLA2G1B,INS,AKT1,PLCG2,APPL1,DNM2,PDPK1,MAPK14,ACE2,EDN1,ARPP19
GOBP_POSITIVE_REGULATION_OF_TRANSMISSION_OF_NERVE_IMPULSE	CUD	0.050454	0.0494609	0.307691	25	0.413649	blood	PWAS	c5	0.307691	1	CARTPT,ITGA2,TNR
GOBP_POSITIVE_REGULATION_OF_TRANSPORTER_ACTIVITY	CUD	-1.88E-05	0.000353273	0.957536	666		blood	PWAS	c5	0.957536	1	ADIPOQ,SHANK3,GSTO1,TREM2,ATP1B1,TESC,CASQ1,CTSS,STIM1,CCL2,IFNG,PPP3R1,PARK7,CACNB4,ATP1B2,WNK3,ATP1B3,PPP3R2,IFNGR2,GLRX,LRRC52,PKD2,NLGN3,PON1,GAL,ANK2,AMIGO1,EPHB2,PDZK1,CHP1,ACTN2,ANTKMT,SYNGR3,CFTR,NPPA,PLCG2,DNM2,EDN1
GOBP_POSITIVE_REGULATION_OF_TRIGLYCERIDE_BIOSYNTHETIC_PROCESS	CUD	-0.0230827	0.0525801	0.660661	17	0.28346	blood	PWAS	c5	0.660661	1	NR1H2,CNEP1R1,LDLR
GOBP_POSITIVE_REGULATION_OF_TRIGLYCERIDE_LIPASE_ACTIVITY	CUD	-4.84E-05	0.00070629	0.945333	205		blood	PWAS	c5	0.945333	1	PNLIP,APOA5,APOA1,NR1H2,APOA4,APOC2,APOH
GOBP_POSITIVE_REGULATION_OF_TRIGLYCERIDE_METABOLIC_PROCESS	CUD	-7.15E-05	0.000998246	0.942884	154	0.765878	blood	PWAS	c5	0.942884	1	APOA5,PNPLA2,APOA1,NR1H2,APOA4,APOC2,CNEP1R1,LDLR
GOBP_POSITIVE_REGULATION_OF_TUMOR_NECROSIS_FACTOR_MEDIATED_SIGNALING_PATHWAY	CUD	2.24E-06	0.000577091	0.996899	165		blood	PWAS	c5	0.996899	1	CPNE1,HSPA1B,HSPA1A,ADAM17,PRKN
GOBP_POSITIVE_REGULATION_OF_TUMOR_NECROSIS_FACTOR_SUPERFAMILY_CYTOKINE_PRODUCTION	CUD	1.49E-05	0.000249827	0.952299	972		blood	PWAS	c5	0.952299	1	SPON2,FCGR3A,CD36,TLR3,TLR2,TLR1,LBP,AGER,CD14,TIRAP,THBS1,IL12B,PF4,IL1A,PTPRJ,LILRA5,LILRA2,FADD,MMP8,MIF,WNT5A,LRRK2,SYK,HSPB1,TMEM106A,IL6,TLR4,CCL3,CCL19,IFNG,DDT,BCL10,CLU,LEP,HDAC2,ISL1,TNFRSF8,IL17A,APP,AZU1,STAT3,DHX9,RIPK2,EPHB2,ARHGEF2,HMGB1,NFATC4,SPHK2,CD86,PTPN11,CARD9,MAPKAPK2,IL17F,SPN,LGALS9,HAVCR2,IFNGR1,CLEC7A,OAS1,PLCG2,JAK2,BTK
GOBP_POSITIVE_REGULATION_OF_TYPE_2_IMMUNE_RESPONSE	CUD	-0.0178096	0.0347698	0.608501	53	0.435987	blood	PWAS	c5	0.608501	1	IDO1,IL6,CD86,TNFSF4,CD74,CD81,XCL1,IL4,PRKCZ,IL18
GOBP_POSITIVE_REGULATION_OF_TYPE_I_INTERFERON_PRODUCTION	CUD	2.95E-05	0.000499708	0.952903	266		blood	PWAS	c5	0.952903	1	TLR3,TLR2,NMB,CD14,MMP12,SYK,TLR4,HSPD1,GAPDH,ISG15,PQBP1,DHX58,G3BP1,IRF1,DHX9,RIPK2,PTPN11,POLR3F,RAB2B,SETD2,STAT1,OAS1,PLCG2,IRF3
GOBP_POSITIVE_REGULATION_OF_TYROSINE_PHOSPHORYLATION_OF_STAT_PROTEIN	CUD	-4.64E-06	0.00044673	0.991709	544		blood	PWAS	c5	0.991709	1	CSF1R,FGFR3,IL2,IL6R,IL12B,IGF1,TNFRSF1A,ERBB4,IL31RA,IL6,LYN,VEGFA,IFNG,KIT,IL6ST,CCL5,GHR,IL23R,OSM,LEP,HDAC2,CRLF1,ISL1,IL21,EPO,IL18,TNF,LIF,IL13,GH1,IL20,IL3,TNFRSF18,TNFSF18,IFNA2,FLT3,CNTF,CTF1,HSF1,IL15,IL24,IL4,PTK6,HPX,FYN,ARL2BP,CSF2,JAK2,TSLP,IFNL1
GOBP_POSITIVE_REGULATION_OF_T_CELL_APOPTOTIC_PROCESS	CUD	0.0156382	0.0189893	0.410208	140	0.547508	blood	PWAS	c5	0.410208	1	IDO1,WNT5A,TP53,CD274,CCL5,BCL2L11,PDCD1,LGALS9,LGALS13
GOBP_POSITIVE_REGULATION_OF_T_CELL_CYTOKINE_PRODUCTION	CUD	-9.41E-06	0.000706242	0.989366	218		blood	PWAS	c5	0.989366	1	IL1R1,IL18R1,B2M,CD55,IL6,IL1B,SLAMF1,TNFSF4,CD81,XCL1,IL4,PRKCZ,IL18
GOBP_POSITIVE_REGULATION_OF_T_CELL_DIFFERENTIATION_IN_THYMUS	CUD	0.0217581	0.0611297	0.721891	17	0.324349	blood	PWAS	c5	0.721891	1	IL7R,IHH,SHH,IL2RG
GOBP_POSITIVE_REGULATION_OF_T_CELL_MEDIATED_CYTOTOXICITY	CUD	3.42E-05	0.000706453	0.961346	202		blood	PWAS	c5	0.961346	1	AZGP1,B2M,IL12B,FADD,IL12RB1,CD1A,IL23R,CD1D,PVR,NECTIN2,CYRIB,XCL1,STX7
GOBP_POSITIVE_REGULATION_OF_T_CELL_MEDIATED_IMMUNITY	CUD	1.89E-05	0.000499516	0.969768	355		blood	PWAS	c5	0.969768	1	IL1R1,IL18R1,AZGP1,B2M,IL12B,FADD,CD55,IL6,IL12RB1,IL1B,CD1A,IL23R,IL18,CD1D,PVR,SLAMF1,TNFSF4,CD81,NECTIN2,CYRIB,XCL1,IL4,PRKCZ,STX7,HSPD1
GOBP_POSITIVE_REGULATION_OF_T_CELL_MIGRATION	CUD	-7.20E-06	0.000499616	0.988505	347		blood	PWAS	c5	0.988505	1	CXCL10,ADAM10,CXCL13,CXCL12,S100A7,FADD,WNT5A,CCL21,CCL5,TNFSF14,ABL2,CCL20,AIF1,APP,TNFRSF14,ADAM17,CD99L2,CCL27,RHOA,SPN,XCL1,ABL1,XCL2
GOBP_POSITIVE_REGULATION_OF_T_CELL_PROLIFERATION	CUD	2.54E-05	0.000249857	0.918948	870		blood	PWAS	c5	0.918948	1	PDCD1LG2,CD209,IL27RA,KITLG,ICOSLG,IL2,EBI3,AGER,IL12B,CD3E,FADD,SYK,IGF2,IL6,IL12RB1,IL1B,CCL19,IGF1,CD274,IL6ST,CCL5,VCAM1,TNFSF13B,TFRC,TNFRSF13C,IL23R,LEP,EPO,IL21,ZAP70,STAT5B,PNP,CD55,IL18,AIF1,TGFBR2,SHH,CD1D,CD70,RIPK2,ZP4,CD46,SLAMF1,LILRB2,HHLA2,TNFSF4,IL2RA,CD81,HMGB1,CD86,RPS3,IL15,TYK2,NCK1,LGALS9,DHPS,ANXA1,CD40LG,HAVCR2,IL1A,XCL1,CD80,IL4,TNFSF9,JAK2,EFNB1,NCK2,PRKCQ
GOBP_POSITIVE_REGULATION_OF_T_CELL_RECEPTOR_SIGNALING_PATHWAY	CUD	0.0953962	0.0437422	0.0291929	19	0.951203	blood	PWAS	c5	0.0291929	1	TRAT1,BCL10,RPS3,LCK,CD81,CD226,NECTIN2
GOBP_POSITIVE_REGULATION_OF_T_CELL_TOLERANCE_INDUCTION	CUD	1.16E-05	0.000576862	0.983936	241		blood	PWAS	c5	0.983936	1	IDO1,LILRB4,ITCH,CD3E,TGFBR2,LILRB2
GOBP_POSITIVE_REGULATION_OF_T_HELPER_1_CELL_DIFFERENTIATION	CUD	-0.00975414	0.0370349	0.79226	47	0.321904	blood	PWAS	c5	0.79226	1	CCL19,RIPK2,ANXA1,CD80
GOBP_POSITIVE_REGULATION_OF_T_HELPER_1_TYPE_IMMUNE_RESPONSE	CUD	1.66E-05	0.000499571	0.973549	305		blood	PWAS	c5	0.973549	1	IL1R1,IL27RA,IL18R1,IL12B,NLRP10,IL12RB1,IL1B,IL23R,RIPK2,SLAMF1,XCL1,IL18
GOBP_POSITIVE_REGULATION_OF_T_HELPER_CELL_DIFFERENTIATION	CUD	-2.24E-05	0.000998831	0.982094	134	0.560334	blood	PWAS	c5	0.982094	1	IL12B,IL12RB1,NFKBID,CCL19,IL23R,RIPK2,TNFSF4,MYB,CD86,ANXA1,CD80,PRKCZ,IL18
GOBP_POSITIVE_REGULATION_OF_UBIQUITIN_DEPENDENT_PROTEIN_CATABOLIC_PROCESS	CUD	-0.0080487	0.0192374	0.675663	114	0.848675	blood	PWAS	c5	0.675663	1	GABARAP,EGF,PTK2B,LRRK2,PLK1,CHFR,STUB1,PSMD10,BAG2,TRIB2,CLU,PTK2,SIRT2,HSPA1B,HSPA1A,CAV3,AURKA,MAPK9,AXIN2,CEBPA,SMURF1,PRKN,CSNK1D,KEAP1,MDM2,AKT1,PTEN,SUMO2,DNAJB2,UBQLN2,RAD23A,SGTA
GOBP_POSITIVE_REGULATION_OF_UBIQUITIN_PROTEIN_TRANSFERASE_ACTIVITY	CUD	-2.56E-05	0.000999191	0.979521	86	0.628703	blood	PWAS	c5	0.979521	1	DCUN1D5,DCUN1D1,PLK1,DCUN1D2,UBE2C,ARRDC3,PTEN,SKP1,UBE2N,STUB1,DCUN1D3,UBE2L3,PIN1,UBE2S
GOBP_POSITIVE_REGULATION_OF_UNSATURATED_FATTY_ACID_BIOSYNTHETIC_PROCESS	CUD	-0.0259635	0.0372663	0.48599	25	0.393988	blood	PWAS	c5	0.48599	1	IL1B,CD74,ANXA1,PTGS2
GOBP_POSITIVE_REGULATION_OF_VACUOLE_ORGANIZATION	CUD	-1.68E-05	0.000706343	0.980975	204		blood	PWAS	c5	0.980975	1	SNX4,ANXA2,ELAPOR1,GRN,SNX7,SH3GLB1,BECN1,RALB,PIP4K2A,PIP4K2B
GOBP_POSITIVE_REGULATION_OF_VASCULAR_ASSOCIATED_SMOOTH_MUSCLE_CELL_DIFFERENTIATION	CUD	2.16E-05	0.000706771	0.97563	119		blood	PWAS	c5	0.97563	1	ENG,KIT
GOBP_POSITIVE_REGULATION_OF_VASCULAR_ASSOCIATED_SMOOTH_MUSCLE_CELL_MIGRATION	CUD	-0.119551	0.0487383	0.0141703	29	0.125112	blood	PWAS	c5	0.0141703	1	IGFBP5,AGT,PDGFB,ADAMTS1,DDR2
GOBP_POSITIVE_REGULATION_OF_VASCULAR_ASSOCIATED_SMOOTH_MUSCLE_CELL_PROLIFERATION	CUD	-1.94E-05	0.000998291	0.984501	193	0.619428	blood	PWAS	c5	0.984501	1	FGF2,MMP9,IGF1,FRS2,HPGD,GJA1,SRC,MMP2,IGFBP5,AGT,FOXJ2,JUN,JAK2,DDR2,PDGFB,GNAI3,TNF,ERN1,LDLRAP1,IL10,ADAMTS1,EDN1
GOBP_POSITIVE_REGULATION_OF_VASCULAR_ENDOTHELIAL_CELL_PROLIFERATION	CUD	-1.76E-05	0.000998543	0.98594	183	0.220375	blood	PWAS	c5	0.98594	1	FGF2,PLCG1,IGF2,FGFR1,GHRL,APLN,PROK1,STAT3,ADAM17,HMGB1,MDK,PDPK1
GOBP_POSITIVE_REGULATION_OF_VASCULAR_ENDOTHELIAL_GROWTH_FACTOR_PRODUCTION	CUD	-4.54E-06	0.000706421	0.994873	204		blood	PWAS	c5	0.994873	1	FLT4,C5,HPSE,IL1A,IL6,NODAL,TGFB1,HIF1A,IL1B,IL6ST,ISL1,CXCL17,C3,SULF2,PTGS2
GOBP_POSITIVE_REGULATION_OF_VASCULAR_ENDOTHELIAL_GROWTH_FACTOR_RECEPTOR_SIGNALING_PATHWAY	CUD	-5.88E-06	0.000377699	0.987586	372		blood	PWAS	c5	0.987586	1	VTN,HIF1A,IL1B,PRKCB,ITGA5,GRB10,FGF18,FGF10
GOBP_POSITIVE_REGULATION_OF_VASCULAR_PERMEABILITY	CUD	8.24E-05	0.000998638	0.934275	158	0.35766	blood	PWAS	c5	0.934275	1	FGFBP3,TGFB1,VEGFA,ANGPT1,APOE,BMP6,PDE2A,TJP1,PTP4A3,PDE3A
GOBP_POSITIVE_REGULATION_OF_VASCULATURE_DEVELOPMENT	CUD	8.84E-06	0.000166563	0.957689	2144		blood	PWAS	c5	0.957689	1	KDR,TIE1,FGF2,TEK,ENG,CDH5,TLR3,C5,CAMP,ERAP1,CELA1,HSPB6,ECM1,CTSH,HYAL1,SEMA5A,VEGFD,GREM1,VEGFC,THBS1,PLCG1,DDAH1,IL1A,GHRL,NRP1,F3,CXCL8,WNT5A,PTK2B,HSPB1,SPHK1,RLN2,NODAL,GDF2,EPHA1,STIM1,PAK4,IL1B,CCL11,VEGFA,FLT1,HGF,GRN,SMAD1,HMOX1,BMPER,FGF18,DLL1,CHI3L1,SMOC2,ISL1,ANGPTL3,PGF,PRKCA,PDCD6,ANGPT2,ADM,FGF1,HMGA2,ADM2,TGFBR2,IL10,KLF4,HIF1A,JUP,PRKCB,AGGF1,STAT3,TNFSF12,ANXA3,ITGA5,FOXC2,SFRP2,TJP1,RRAS,SERPINE1,RHOB,ANGPTL4,C3,CMA1,MDK,PKM,ABL1,ADAM12,ACVRL1,HK2,ANGPT4,MYDGF,PDPK1,VEGFB
GOBP_POSITIVE_REGULATION_OF_VASCULOGENESIS	CUD	3.65E-05	0.000999165	0.970839	80	0.857889	blood	PWAS	c5	0.970839	1	KDR,ADM,HIF1AN,RRAS
GOBP_POSITIVE_REGULATION_OF_VASOCONSTRICTION	CUD	5.03E-05	0.00099847	0.959797	142	0.795987	blood	PWAS	c5	0.959797	1	ACE,FGG,FGB,CD38,TBXAS1,RHOA,ABL1,PTGS2,HTR2A
GOBP_POSITIVE_REGULATION_OF_VESICLE_FUSION	CUD	-7.76E-05	0.000998494	0.938062	129	0.846408	blood	PWAS	c5	0.938062	1	SNCA,ANXA2,SYT9,AKT2,DOC2B,ANXA1
GOBP_POSITIVE_REGULATION_OF_VIRAL_LIFE_CYCLE	CUD	9.95E-06	0.000377764	0.978993	383		blood	PWAS	c5	0.978993	1	CD209,SMPD1,AXL,LGALS1,FMR1,TYRO3,KPNA2,FURIN,CLEC4G,HMGB1,P4HB,VPS4A,CD74,LGALS9,CD4,KPNA6,TSG101
GOBP_POSITIVE_REGULATION_OF_VIRAL_PROCESS	CUD	-1.21E-06	0.000333152	0.997108	499		blood	PWAS	c5	0.997108	1	PPID,CD209,SMPD1,NOTCH1,PPIH,AXL,FKBP6,LGALS1,FMR1,TYRO3,CCL5,KPNA2,CD74,FURIN,CLEC4G,DHX9,ATG5,STOM,HMGB1,P4HB,VPS4A,STAU1,PPARA,TARBP2,LGALS9,CD4,PPIE,KPNA6,TSG101,NR5A2,VAPB,PPIA,RAD23A
GOBP_POSITIVE_REGULATION_OF_VITAMIN_D_RECEPTOR_SIGNALING_PATHWAY	CUD	0.0490457	0.0711944	0.490887	12	0.964066	blood	PWAS	c5	0.490887	1	VDR
GOBP_POSITIVE_REGULATION_OF_VOLTAGE_GATED_POTASSIUM_CHANNEL_ACTIVITY	CUD	1.52E-06	0.00070668	0.998281	168		blood	PWAS	c5	0.998281	1	TREM2,LRRC52,AMIGO1,NPPA
GOBP_POSITIVE_REGULATION_OF_WNT_SIGNALING_PATHWAY	CUD	-1.26E-05	0.000407798	0.975384	637		blood	PWAS	c5	0.975384	1	FGF2,TLR2,RSPO3,DKK2,CCN4,DKK1,SEMA5A,PTK7,EGF,WNT5A,LRRK2,TMEM9,COL1A1,DIXDC1,TGFB1,BMP2,CSNK1G2,PLEKHA4,SFRP4,RSPO2,GPC5,SRC,WNT3A,BAMBI,GPC3,GSKIP,SFRP1,RSPO1,UBE2B,TNKS,FGFR2,JUP,EGFR,RSPO4,SMURF2,SFRP2,SPIN1,EDA,CDH3,LGR5,SMAD3,PIN1,LGR4,RNF146,ILK,CSNK1D,SULF2,SHH,CSNK2A1,TNFAIP3,ABL1,USP8,FGF10
GOBP_POSITIVE_REGULATION_OF_WOUND_HEALING	CUD	4.13E-06	0.000235545	0.986013	1022		blood	PWAS	c5	0.986013	1	REG3G,CD36,HPSE,F2,REG3A,CCN4,VTN,HRG,THBS1,F3,HRAS,PLG,SMOC2,CPB2,PLAU,F7,PTK2,PLAT,HBEGF,SERPINF2,FOXC2,INSL3,SERPINE1,APOH,ANXA1,CLEC7A,DDR2
GOBP_POSITIVE_THYMIC_T_CELL_SELECTION	CUD	0.0123946	0.0280759	0.658875	48	0.268854	blood	PWAS	c5	0.658875	1	CD3E,ZAP70,PTPN2,CD74,SHH,CD3G
GOBP_POSITIVE_T_CELL_SELECTION	CUD	-1.93E-06	0.000301305	0.994899	638		blood	PWAS	c5	0.994899	1	IL6R,LOXL3,IL12B,CTSL,IL6,IL12RB1,LY9,IL23R,CD3E,ZAP70,SLAMF6,STAT6,STAT3,IRF4,PTPN2,TNFSF18,CD74,BATF,BRAF,SPN,SHH,CD3G
GOBP_POSTREPLICATION_REPAIR	CUD	1.24E-05	0.000999087	0.99009	90	0.707553	blood	PWAS	c5	0.99009	1	PCLAF,POLI,UBE2B,POLE2,UBE2A,MSH2,POLH,PCNA,UBE2N,UBE2V1,UBE2V2
GOBP_POSTSYNAPSE_ASSEMBLY	CUD	1.82E-05	0.000277189	0.947587	815		blood	PWAS	c5	0.947587	1	IL1RAP,SHANK3,LRP4,CBLN1,NRXN1,SLITRK3,PTPRD,NPTX1,NTRK3,WNT5A,NLGN4X,GRID2,LRRTM2,NLGN3,NLGN2,NLGN1,EPHB2,NRXN2,CDH2,LRRC4B,WNT7A,PTEN,GAP43
GOBP_POSTSYNAPSE_ORGANIZATION	CUD	1.22E-05	0.000192347	0.949314	1407		blood	PWAS	c5	0.949314	1	EPHA4,INSR,IL1RAP,FCGR2B,SHANK3,LRP4,CBLN1,ADAM10,NRCAM,NRXN1,NEFL,SLITRK3,TREM2,HOMER1,PTPRD,IGF1R,NPTX1,CHRDL1,EGLN1,NRP1,NTRK3,CRKL,WNT5A,LRRK2,LGMN,NRP2,ITPKA,GHRL,NLGN4X,GRID2,LRRC4B,LRP8,DBNL,EEF2K,APOE,PAK3,CRIPT,LRRTM2,PRNP,EPHB3,STAU2,NLGN3,ARF1,MUSK,GDNF,NEDD9,EPHB1,NLGN1,NLGN2,ARF4,EPHA7,ARF6,LILRB2,EPHB2,NRXN2,CDH2,NEFH,INA,FRRS1L,CFL1,UBE3A,MESD,WNT7A,TMEM108,INS,PTEN,ACTN1,CDC42,FYN,CAMK2B,PRMT3,OPHN1,DLG4,HSPA8,GAP43
GOBP_POSTSYNAPTIC_CYTOSKELETON_ORGANIZATION	CUD	5.73E-05	0.000706624	0.935357	125		blood	PWAS	c5	0.935357	1	NEFL,DBNL,NEFH,INA
GOBP_POSTSYNAPTIC_DENSITY_PROTEIN_95_CLUSTERING	CUD	1.60E-05	0.000499604	0.974423	307		blood	PWAS	c5	0.974423	1	NRXN1,CRIPT,NLGN2,NLGN1,NRXN2,CDH2
GOBP_POSTSYNAPTIC_MEMBRANE_ASSEMBLY	CUD	2.47E-05	0.000446901	0.955836	365		blood	PWAS	c5	0.955836	1	LRP4,NRXN1,NLGN4X,NLGN3,NLGN2,NLGN1,EPHB2,NRXN2,CDH2
GOBP_POSTSYNAPTIC_MEMBRANE_ORGANIZATION	CUD	1.12E-05	0.000407963	0.978187	418		blood	PWAS	c5	0.978187	1	SHANK3,LRP4,NRXN1,CHRDL1,CRKL,NLGN4X,APOE,CRIPT,NLGN3,NLGN2,MUSK,GDNF,NLGN1,EPHB2,NRXN2,CDH2,FRRS1L,MESD,DLG4
GOBP_POSTSYNAPTIC_MODULATION_OF_CHEMICAL_SYNAPTIC_TRANSMISSION	CUD	0.0186175	0.0295936	0.529279	64	0.203118	blood	PWAS	c5	0.529279	1	EGLN1,PPP3R1,GHRL,NRGN,USP8,CDH1,PLCB1,EIF4E
GOBP_POSTSYNAPTIC_NEUROTRANSMITTER_RECEPTOR_INTERNALIZATION	CUD	0.097953	0.0499233	0.049754	22	0.558377	blood	PWAS	c5	0.049754	1	EFNB2,PPP3R1,CALY,ATAD1,OPHN1,AP2A2
GOBP_POSTSYNAPTIC_SPECIALIZATION_ASSEMBLY	CUD	1.88E-05	0.000288514	0.947927	719		blood	PWAS	c5	0.947927	1	IL1RAP,SHANK3,CBLN1,NRXN1,SLITRK3,PTPRD,NPTX1,NTRK3,GRID2,LRRTM2,NLGN2,NRXN2,LRRC4B,PTEN,GAP43
GOBP_POSTSYNAPTIC_SPECIALIZATION_ORGANIZATION	CUD	1.40E-05	0.000258073	0.956857	781		blood	PWAS	c5	0.956857	1	IL1RAP,SHANK3,CBLN1,NRXN1,SLITRK3,PTPRD,NPTX1,NTRK3,GRID2,LRRC4B,CRIPT,LRRTM2,NLGN2,NLGN1,ARF6,LILRB2,NRXN2,CDH2,TMEM108,PTEN,OPHN1,DLG4,GAP43
GOBP_POST_CHAPERONIN_TUBULIN_FOLDING_PATHWAY	CUD	5.18E-05	0.000706515	0.941509	140		blood	PWAS	c5	0.941509	1	TBCA,TBCE
GOBP_POST_EMBRYONIC_ANIMAL_MORPHOGENESIS	CUD	1.63E-05	0.000706544	0.981602	124		blood	PWAS	c5	0.981602	1	KDR,DSCAM,MFAP2,EFEMP1,HMGN1,BCL2L11
GOBP_POST_EMBRYONIC_DEVELOPMENT	CUD	5.60E-06	0.000333034	0.98658	746		blood	PWAS	c5	0.98658	1	KDR,APOB,CELA1,SEMA3C,DSCAM,CHST11,ASL,ALDH5A1,BPNT2,BMP4,IGF2R,MECP2,ACADM,MFAP2,SCUBE1,VEGFA,ERCC1,EFEMP1,RAB3A,HMGN1,KLF4,FGFR2,PLEKHA1,BCL2L11,ACVR2B,PRDM1,ABL1,TBCE,SMAD2,JAK2,ASH1L
GOBP_POST_GOLGI_VESICLE_MEDIATED_TRANSPORT	CUD	0.00218521	0.0202792	0.914189	121	0.349962	blood	PWAS	c5	0.914189	1	STXBP6,NSF,SORCS1,RAB14,AMN,COMMD1,RAB26,VAMP3,VAMP2,ARL3,SORT1,RABIF,PKDCC,KIF16B,AP4M1,VTI1B,VTI1A,LAMP1,RNF215,RAB31,AP1G2,KRT18,CSK,DNM2,GGA1,GGA3
GOBP_POST_TRANSLATIONAL_PROTEIN_MODIFICATION	CUD	-0.0166967	0.0190205	0.380038	118	0.747045	blood	PWAS	c5	0.380038	1	FOLH1,UBE2M,SIRT2,PRKCA,UBE2B,PRKCB,AURKB,SUMF1,ATG5,UBE2F,PKN1,P3H1,PPIB,LCMT1,ATG7,TTL,JAK2
GOBP_POST_TRANSLATIONAL_PROTEIN_TARGETING_TO_ENDOPLASMIC_RETICULUM_MEMBRANE	CUD	-0.0342424	0.0552433	0.535359	22	0.53032	blood	PWAS	c5	0.535359	1	SEC61G,GLP1R,SEC61B,SGTB,HSPA5,GET3,SGTA,UBL4A
GOBP_POTASSIUM_ION_HOMEOSTASIS	CUD	6.97E-06	0.000706308	0.992123	244		blood	PWAS	c5	0.992123	1	UMOD,ATP1B1,ATP4B,ATP1B2,ATP1B3
GOBP_POTASSIUM_ION_TRANSPORT	CUD	-8.89E-07	0.000576626	0.99877	370		blood	PWAS	c5	0.99877	1	TREM2,KCNA10,ATP1B1,NSF,KCNMB3,PTK2B,ATP4B,ATP1B2,KCNIP3,WNK3,FLNA,KCNIP1,ATP1B3,TMEM38B,CAV3,PRNP,CASQ2,LRRC52,DPP10,PKD2,HCN1,VAMP2,RGS4,GAL,KCNE3,NETO1,KCNN1,FHL1,GCK,KCNG4,VPS4B,KCNE5,CDKN1B,ANK2,SNAP25,AMIGO1,ATP1B4,CHP1,ACTN2,YWHAE,EDN3,KCNIP4,CD63,NETO2,RGS7,BIN1,GRP,NPPA,KCNAB2,KEL,CCDC51,DNM2,KCNF1,HTR2A,CAB39,VIP
GOBP_PRESYNAPSE_ORGANIZATION	CUD	2.42E-05	0.000301266	0.935948	857		blood	PWAS	c5	0.935948	1	IL1RAP,LRP4,CBLN1,SNCA,SLITRK3,DKK1,PTPRD,SLITRK6,SLITRK5,MDGA1,NTRK3,WNT5A,EFNB2,SNAPIN,SDCBP,NLGN4X,WNT3A,CNTN5,LRRC4B,LRFN5,LRRTM3,APP,NLGN3,NLGN2,IL1RAPL2,NLGN1,ARF6,CLSTN3,SLITRK1,GPC6,WNT7A,GPC4,SLITRK4,PTEN
GOBP_PRESYNAPTIC_ACTIVE_ZONE_ORGANIZATION	CUD	0.0370259	0.0365894	0.311572	42	0.668865	blood	PWAS	c5	0.311572	1	CAST,RAB3A
GOBP_PRESYNAPTIC_ENDOCYTOSIS	CUD	0.0700436	0.0271293	0.00982743	86	0.872973	blood	PWAS	c5	0.00982743	1	STX1A,SNCA,LRRK2,NLGN4X,CANX,VAMP2,NLGN3,NLGN2,RAB27B,PACSIN1,NLGN1,ARF6,SYT8,ITSN1,SYT2,BIN1,SYT5,VAMP4,DNM2,SH3GL2,SH3GL3,OPHN1
GOBP_PRESYNAPTIC_MEMBRANE_ORGANIZATION	CUD	3.12E-05	0.000576932	0.956842	216		blood	PWAS	c5	0.956842	1	LRP4,CNTN2,PTPRD,NLGN4X,NLGN3,NLGN2,NLGN1,PTEN
GOBP_PRESYNAPTIC_MODULATION_OF_CHEMICAL_SYNAPTIC_TRANSMISSION	CUD	0.00728341	0.0229606	0.751082	101	0.756288	blood	PWAS	c5	0.751082	1	NOG,CACNB4,RAB26,PRKCG,PRKCB,SYT4
GOBP_PRIMARY_ALCOHOL_METABOLIC_PROCESS	CUD	-1.09E-05	0.0002772	0.968771	771		blood	PWAS	c5	0.968771	1	ADH7,ADH1C,CEL,NAAA,ADH5,ADH6,ADH4,ADH1A,AKR1C3,PNLIP,H6PD,AKR1A1,PNPLA2,ALDH2,AKR1C4,IGF1,CYP3A4,BMP2,SULT2A1,RBP4,THTPA,SULT1B1,PARK7,DHRS9,SULT1A3,AKR7A2,DKK3,BMP6,AKR1B10,ALDH3B1,TPK1,PECR,AKR1C1,RDH16,SULT1E1,ALDH1A1,HAO1,ALDH1A3,ADH1B,ACP3,AKR1B1,GPD1
GOBP_PRIMARY_MIRNA_PROCESSING	CUD	0.0313241	0.0586834	0.593493	16	0.582303	blood	PWAS	c5	0.593493	1	SMAD1,IL6,STAT3,SMAD2,SMAD3,HNRNPA2B1
GOBP_PRODUCTION_OF_MOLECULAR_MEDIATOR_INVOLVED_IN_INFLAMMATORY_RESPONSE	CUD	2.62E-05	0.00028843	0.927622	841		blood	PWAS	c5	0.927622	1	SNX4,CD36,F2,LBP,TREM2,SLAMF8,IL17RA,IL1R2,PSG9,SYK,LILRB4,IL6,TLR4,SIRPA,GRN,PLD3,RPS19,LEP,SPINK7,PLA2G10,TNF,VAMP3,IL17A,IL17D,PDCD4,HIF1A,VAMP2,STAT3,CHIA,IL17RC,APOD,SERPINE1,LYN,EPHB2,VAMP8,NCF1,PPARA,IL17B,CARD9,IL17F,INS,KPNA6,VAMP7,CLEC7A,APPL1,BTK,MAPK14
GOBP_PROGESTERONE_BIOSYNTHETIC_PROCESS	CUD	0.045995	0.0391485	0.240041	27	0.583751	blood	PWAS	c5	0.240041	1	LHB,ADM,FSHB
GOBP_PROGESTERONE_METABOLIC_PROCESS	CUD	1.57E-05	0.000706578	0.982287	128		blood	PWAS	c5	0.982287	1	AKR1C3,AKR1C4,LHB,DHRS9,STAT5B,ADM,AKR1C1,FSHB,AFP
GOBP_PROGRAMMED_CELL_DEATH_INVOLVED_IN_CELL_DEVELOPMENT	CUD	-1.92E-05	0.000576836	0.973396	306		blood	PWAS	c5	0.973396	1	FGF2,FASLG,UNC5C,KITLG,IL1A,IL1B,KIT,UBE2B,BCL2L1,SOD1,CNTF,NTRK1
GOBP_PROGRAMMED_CELL_DEATH_IN_RESPONSE_TO_REACTIVE_OXYGEN_SPECIES	CUD	0.0500421	0.023681	0.0345857	76	0.629912	blood	PWAS	c5	0.0345857	1	MET,HGF,PARK7,PAWR,ABL1,FOXO3,DDR2
GOBP_PROGRAMMED_NECROTIC_CELL_DEATH	CUD	1.79E-05	0.000408017	0.96494	377		blood	PWAS	c5	0.96494	1	TLR3,FASLG,PARP1,FAS,BIRC2,FADD,TP53,PYGL,ADPRS,CASP8,MUTYH,AIFM1,ASAH1,ARHGEF2,TNF,BIRC3,CFLAR,IRF3,PPIF
GOBP_PROLINE_METABOLIC_PROCESS	CUD	0.0449803	0.04277	0.292947	25	0.0890016	blood	PWAS	c5	0.292947	1	PYCR1,DAO,PYCR2
GOBP_PROSTAGLANDIN_TRANSPORT	CUD	-4.59E-06	0.000999443	0.996339	59	0.0464406	blood	PWAS	c5	0.996339	1	IL1A,MIF,IL1B,LEP,OXT,TNFSF11,PLA2G10,MAP2K6,PTGS2,EDN1
GOBP_PROSTANOID_BIOSYNTHETIC_PROCESS	CUD	2.33E-05	0.000706462	0.973641	192		blood	PWAS	c5	0.973641	1	HPGDS,AKR1C3,MIF,CBR1,IL1B,PTGES3,PLA2G10,TBXAS1,EDN2,PTGES2,CD74,ANXA1,PTGDS,PTGS2,EDN1,FABP5
GOBP_PROSTANOID_METABOLIC_PROCESS	CUD	-9.69E-06	0.000316054	0.97554	518		blood	PWAS	c5	0.97554	1	HPGDS,GSTM1,PTGR1,AKR1C3,AKR1C4,MIF,CBR1,GSTA1,HPGD,IL1B,PTGES3,PLA2G10,TNFRSF1A,PTGR2,AKR1C1,TBXAS1,EDN2,PTGES2,CD74,ANXA1,AKR1B1,PTGDS,GSTP1,PTGS2,EDN1,FABP5
GOBP_PROSTATE_GLAND_DEVELOPMENT	CUD	1.99E-05	0.000446611	0.964468	584		blood	PWAS	c5	0.964468	1	PSAPL1,TNC,NOTCH1,NOG,WNT5A,CRIP1,BMP4,PSAP,FRS2,MMP2,CTNNB1,BMP7,SFRP1,FGFR2,SHH,UBE3A,CDKN1B,FKBP4,SERPINB5,PRLR,SERPINF1,ANXA1,PTEN,FGF10,ALOX15B
GOBP_PROSTATE_GLAND_GROWTH	CUD	-1.86E-05	0.000998713	0.985149	112	0.525231	blood	PWAS	c5	0.985149	1	PSAPL1,PSAP,FGFR2,PRLR,UBE3A,SHH,PTEN
GOBP_PROSTATE_GLAND_MORPHOGENESIS	CUD	3.98E-05	0.000705628	0.955027	371		blood	PWAS	c5	0.955027	1	TNC,NOTCH1,NOG,WNT5A,CRIP1,MMP2,BMP4,FRS2,BMP7,SFRP1,FGFR2,SERPINB5,SHH,FGF10
GOBP_PROSTATIC_BUD_FORMATION	CUD	-8.13E-05	0.0211893	0.996939	104	0.195161	blood	PWAS	c5	0.996939	1	NOG,WNT5A,BMP4,BMP7,SHH,FGF10
GOBP_PROTEIN_ACETYLATION	CUD	1.77E-05	0.00035331	0.96008	567		blood	PWAS	c5	0.96008	1	SNCA,ING4,CPA4,CAMK1,SPHK1,SGF29,MECP2,PAXIP1,CREBBP,PARK7,HDAC2,ISL1,LACRT,SPHK2,TAF10,LIF,HAT1,POR,YEATS4,APBB1,MUC1,IRF4,CHEK1,ATG5,POLE3,NAP1L2,BRPF1,WDR5,CTCF,PPARGC1A,SNAI2,HINT2,WBP2,BRD1,SET,NAA10,ARRB1,CDY1,SMAD4,MAPT,CTBP1
GOBP_PROTEIN_ACTIVATION_CASCADE	CUD	1.17E-05	0.000447	0.979078	251		blood	PWAS	c5	0.979078	1	F13B,KLKB1,FGG,PRCP,GP1BA,F8,FBLN1,FGB,FN1,GP5,APOH,FLNA,SERPINC1
GOBP_PROTEIN_ACYLATION	CUD	1.82E-05	0.000353309	0.958859	568		blood	PWAS	c5	0.958859	1	SNCA,ING4,CPA4,CAMK1,SPHK1,SGF29,MECP2,PAXIP1,CREBBP,PARK7,NMT1,GLUL,HDAC2,ISL1,LACRT,DLD,SPHK2,TAF10,LIF,HAT1,POR,YEATS4,APBB1,MUC1,IRF4,CHEK1,ATG5,POLE3,NAP1L2,BRPF1,WDR5,CTCF,PPARGC1A,SNAI2,HINT2,WBP2,BRD1,SET,ZDHHC14,NAA10,NMT2,ARRB1,CDY1,SMAD4,MAPT,CTBP1
GOBP_PROTEIN_ADP_RIBOSYLATION	CUD	-5.48E-05	0.000576654	0.924358	308		blood	PWAS	c5	0.924358	1	ART3,PARP1,ART4,IFNG,WARS1,SIRT2,SIRT3,PNKP,TNKS,TINF2,ARF4,PARP16,SIRT5,PARP11,XRCC1
GOBP_PROTEIN_AUTOPHOSPHORYLATION	CUD	7.55E-06	0.000229215	0.973732	1468		blood	PWAS	c5	0.973732	1	KDR,CSF1R,FLT4,EPHA4,TEK,ENG,ACE,INSR,FGFR3,ADIPOQ,PDGFRA,PDGFRB,MAPKAPK5,HTATIP2,CAMK2A,NTRK2,IGF1R,GPNMB,MRE11,GREM1,VEGFC,MAPK3,PTK2B,LRRK2,EPHB4,SYK,ERBB4,PIM1,EPHA1,KIT,VEGFA,TYRO3,DAPK1,FLT1,SRC,FGFR1,PRKCG,FGFR4,PDGFD,MAP2K2,DAPK2,EEF2K,PTK2,ZAP70,CAMK2D,FYN,CAMK2B,MAP3K3,WNK3,MAP4K1,CLK2,FER,ULK3,AURKA,EPHB3,FGFR2,EGFR,MUSK,ALK,AURKB,HCK,EPHB1,JUN,STK16,PDGFC,FLT3,TOM1L1,MARK3,AKT1,EIF2S1,EPHA7,FGR,LCK,PRLR,DDR2,PDGFB,CHP1,ERN1,MAPKAPK2,INSRR,CAMK4,ACVR1B,EIF2AK4,CHEK2,NTRK1,RAP2A,PDGFA,MOB1B,ABL1,ERBB2,TSSK2,VRK1,PRKACA,INS,PTK6,BMX,LYN,JAK2,CSK,STK17B,DDR1,MAPKAPK3,PDPK1,BTK,STK24
GOBP_PROTEIN_AUTOPROCESSING	CUD	2.04E-05	0.000407869	0.960194	437		blood	PWAS	c5	0.960194	1	PARP1,PCSK1,CTSE,PCSK9,HJV,CTSL,FXN,CAPN2,KLK6,MYRF,PCSK2,IHH,SHH,DHH,HTRA2
GOBP_PROTEIN_AUTOUBIQUITINATION	CUD	-0.00404575	0.0210722	0.847746	82	0.783741	blood	PWAS	c5	0.847746	1	LRRK2,UBE2D2,RNF8,UBE2D3,STUB1,ITCH,RAD51,UBE2B,UBE2T,RAG1,UBE2A,DTX3L,RNF122,BARD1,PRKN,RNF13,CUL3,RNF146,UBE3A,MDM2,RNF41,CBL
GOBP_PROTEIN_CATABOLIC_PROCESS_IN_THE_VACUOLE	CUD	1.03E-05	0.000999304	0.991756	80	0.806544	blood	PWAS	c5	0.991756	1	DPP7,TPP1,CPA2,RNF128,TMEM106B,LRP1,CD81,LRP2,LDLR
GOBP_PROTEIN_CONTAINING_COMPLEX_DISASSEMBLY	CUD	2.19E-06	0.000377677	0.995365	500		blood	PWAS	c5	0.995365	1	INSR,MAP1LC3A,PEX14,HDGFL3,SEMA5A,IGF1R,MRPL58,DHX8,NSF,CAPG,PLEK,SNAP29,CKAP2,SNAPIN,LIMA1,NAPB,CHMP2B,SCIN,TMOD2,TMOD3,SH3GL3,BNIP3,DNAJC17,GSN,SWAP70,CHMP3,STMN4,SPTAN1,HMGA1,DDIT4,DSTN,STMN1,LMOD1,DYRK3,MTRF1L,BECN1,VPS4B,TFIP11,SET,ATG5,KLC1,ARID1A,ARHGEF2,VAMP8,SMARCC1,EIF5A2,STMN2,VPS4A,MAP1LC3B,NAPA,CHMP2A,ACTN2,TNF,SPAST,SSRP1,CFL1,CALCOCO2,ASPH,STMN3,ZFAND1,MYC,TSG101,CFL2,VAMP7,SH3GL2,SPEF1,FLII,PDXP,CAPZA1,IST1,VTI1B,VTA1,HSPA8,UBQLN4,EIF5A
GOBP_PROTEIN_CONTAINING_COMPLEX_LOCALIZATION	CUD	7.88E-05	0.00070642	0.911215	175		blood	PWAS	c5	0.911215	1	ADAM10,NPTX1,DLG3,EFNB2,SNAPIN,HRAS,SYNJ2BP,BIRC5,DYNLL1,PPP3R1,CPLX1,CLSTN1,STAU2,CALY,ARL3,NETO1,NPM1,RAB11A,NLGN1,FKBP4,SNAP25,LMNB1,STAU1,GPC6,TERF1,RALB,STX1B,GPC4,RAN,NPTN,DAG1,PRKCZ,ATAD1,DLG2,PURA,STX7,OPHN1,EZR,AP2A2,DLG4
GOBP_PROTEIN_CONTAINING_COMPLEX_REMODELING	CUD	-1.12E-05	0.000446705	0.980002	533		blood	PWAS	c5	0.980002	1	PLTP,APOB,APOM,APOA5,MPO,APOA2,PLA2G7,PLA2G2A,APOA1,PLA2G2E,APOC1,APOC3,APOE,PLA2G10,APOA4,AGT,PON1,NR1H4,APOC2,LCAT,PLA2G5
GOBP_PROTEIN_DEGLYCOSYLATION	CUD	5.89E-05	0.000706522	0.933566	153		blood	PWAS	c5	0.933566	1	MAN1C1,MAN1A2,ENGASE,AGA,PARK7,MAN1B1
GOBP_PROTEIN_DENEDDYLATION	CUD	1.71E-05	0.000576832	0.97639	259		blood	PWAS	c5	0.97639	1	COPS7B,COPS2
GOBP_PROTEIN_DEPALMITOYLATION	CUD	-0.115318	0.0572674	0.0440428	15	0.281443	blood	PWAS	c5	0.0440428	1	PPT1,LYPLAL1,ABHD12,ABHD10
GOBP_PROTEIN_DEPHOSPHORYLATION	CUD	1.91E-06	0.000208391	0.992702	1151		blood	PWAS	c5	0.992702	1	CD300A,CD33,CDH5,MAGI2,PTPRS,SMPD1,FCRL3,SSU72,DAPP1,PDGFRB,PTPRU,PTPRD,HSP90B1,ACP1,PTPN11,PTPRJ,CSNK2B,TGFB1,CDC25B,RCAN1,LGALS3,PPP3R1,PGP,PPP4R3A,PTPN4,PTP4A2,SWAP70,DUSP13,UBLCP1,RNGTT,PPP3R2,TNF,DUSP23,PTPN13,PPP2R3A,PTPN2,DUSP16,PTPRR,DUSP28,TNS2,PPP1R8,PPP2R1A,LILRB2,PPP1R2,PTPRH,RPRD1B,RPRD1A,DUSP26,ROCK2,HSP90AB1,PIN1,YWHAB,DUSP6,FKBP1B,YWHAE,NCK1,PTPN7,PTP4A1,DUSP4,PTP4A3,PTPN9,CNEP1R1,PPM1D,TIMM50,PTPN1,MTMR6,UBASH3B,CDC25A,DUSP3,PTPN6,PHPT1,PTEN,PPP2R5A,PPM1L,PDXP,JAK2,PPP1CC,PPIA,ENSA,ARPP19
GOBP_PROTEIN_DEPOLYMERIZATION	CUD	-1.89E-07	0.000446933	0.999663	318		blood	PWAS	c5	0.999663	1	HDGFL3,SEMA5A,CAPG,PLEK,CKAP2,LIMA1,SCIN,TMOD2,TMOD3,SH3GL3,GSN,SWAP70,STMN4,SPTAN1,DSTN,STMN1,LMOD1,VPS4B,ACTN2,ARHGEF2,SPAST,CFL1,ASPH,STMN2,STMN3,CFL2,SPEF1,FLII,SH3GL2,VPS4A,PDXP,HSPA8,CAPZA1
GOBP_PROTEIN_DESTABILIZATION	CUD	-1.40E-05	0.000576871	0.980689	293		blood	PWAS	c5	0.980689	1	SNCA,MUL1,CTSH,PLK1,BMP2,CHFR,NR1D1,SRC,CREBBP,GSN,SERF1A,PRNP,PRKN,SERF2,CUL3,CAPN3,MDM2,GGA3,DERL1,RAD23A
GOBP_PROTEIN_DNA_COMPLEX_DISASSEMBLY	CUD	0.0377494	0.0535358	0.480733	19	0.684356	blood	PWAS	c5	0.480733	1	SET,HMGA1,ARID1A,SMARCC1,SSRP1,MYC
GOBP_PROTEIN_DNA_COMPLEX_SUBUNIT_ORGANIZATION	CUD	0.000115152	0.000998999	0.908233	106	0.548457	blood	PWAS	c5	0.908233	1	H3C1,RNF8,CENPW,TP53,H2BC21,MED4,BRF1,TAF10,RAD51,BRD2,YEATS4,THRA,NPM1,GMNN,POLE3,NAP1L2,ARID1A,SMARCC1,BDP1,HMGA1,HMGB1,RB1,TERF1,CENPV,ASF1A,SSRP1,SET,H1-10,MYC,ANP32B,MED1,NAP1L4,NAP1L1,H1-2,TCF4,TBP,SETD2
GOBP_PROTEIN_EXIT_FROM_ENDOPLASMIC_RETICULUM	CUD	-3.63E-05	0.000706247	0.958992	217		blood	PWAS	c5	0.958992	1	HSP90B1,SEC13,UBE2G2,SELENOS,SVIP,INSIG1,SEC61B,ERLEC1,LMAN1,UBE2J1,BRSK2,CD81,FAF2,SAR1A,NPLOC4,DERL1,UFD1
GOBP_PROTEIN_EXPORT_FROM_NUCLEUS	CUD	9.41E-06	0.000997544	0.992471	227	0.852911	blood	PWAS	c5	0.992471	1	GAS6,CAMK1,TGFB1,IL1B,BAG3,PARK7,NXT1,DUSP16,SMURF1,BARD1,CHP1,YWHAE,PTPN11,DNAJC27,TXN,NUTF2,HSPA9,RBM22,RAN,ANP32B,AHCYL1,RANBP3,PRKACA
GOBP_PROTEIN_FOLDING	CUD	4.60E-06	0.000179513	0.97956	1518		blood	PWAS	c5	0.97956	1	PPID,UMOD,QSOX2,ATF6,TXNDC5,ENTPD5,TBCA,VBP1,PPIL2,FUT10,HSPB1,SDF2L1,PPIH,HSP90B1,ENGASE,B2M,DNAJB11,FKBP6,PPIC,PPIL1,HSPA5,HSPA13,PDIA6,DNAJC10,HSPD1,NUDCD3,ERP29,PDIA3,MESD,DNAJA2,LMAN2L,DNAJB4,BAG3,GRN,PDIA5,ARL2,LTBP4,PDCD5,CLU,DNAJB14,SDF2,HSPB6,CD74,PFDN5,CLGN,PPIG,PTGES3,HSPA1B,HSPA1A,CCT5,CRYAA,RIC3,ERO1B,DNAJC18,CANX,DNAJB12,DNAJC19,HSPA1L,DNAJC4,HSPA6,AHSP,LMAN1,NPPB,FKBP4,CCT7,ST13,P3H1,PFDN1,PDIA4,ERO1A,PDILT,P4HB,PRDX4,APCS,FKBP1B,HSPA8,PFDN2,PDCL2,PEX5,BAG5,HSPA9,HSPH1,AHSA1,PPIB,UNC45A,BAG4,ERP44,NPPA,ERP27,PPIE,BAG2,PDRG1,DNAJA4,CSNK2A1,TBCE,DNAJB1,HSP90AB1,AIP,FKBP2,DNAJB6,BAG1,NUDC,CDC37,PPIA,TTC1,CCT8,DNAJB2,PPIF,VAPA,TCP1,HSPE1
GOBP_PROTEIN_FOLDING_IN_ENDOPLASMIC_RETICULUM	CUD	-1.63E-05	0.000706372	0.981601	167		blood	PWAS	c5	0.981601	1	HSP90B1,HSPA5,DNAJC10,ERO1B,CANX,ERO1A,P4HB,PDIA3,VAPA
GOBP_PROTEIN_HETEROOLIGOMERIZATION	CUD	-7.33E-06	0.000706751	0.991723	164		blood	PWAS	c5	0.991723	1	RRM1,RRM2,KRT1,PKD2,HSD17B8
GOBP_PROTEIN_HETEROTETRAMERIZATION	CUD	-7.33E-06	0.000706751	0.991723	164		blood	PWAS	c5	0.991723	1	RRM1,RRM2,KRT1,PKD2,HSD17B8
GOBP_PROTEIN_HOMOOLIGOMERIZATION	CUD	4.77E-07	0.000446735	0.999148	560		blood	PWAS	c5	0.999148	1	COMP,CRYZ,DEFA5,SHMT1,SCARA5,KCNA10,B2M,PRND,MIF,ITLN1,THG1L,BCL10,TMEM70,NLRP1,C9,PRNP,PKD2,HCN1,TK1,SAMHD1,EVL,KCTD5,KCNG4,PXDN,JMJD6,ALAD,GNMT,AQP4,EHD4,KCNF1,CARD9,SPAST,ELAVL1,PDCD6IP,ALDH1A3,ACOT13,SHMT2,ALDOA,VASP,G3BP2,CHMP2A,HPRT1
GOBP_PROTEIN_HOMOTETRAMERIZATION	CUD	8.85E-06	0.000446825	0.984201	466		blood	PWAS	c5	0.984201	1	CRYZ,DEFA5,SHMT1,B2M,THG1L,PKD2,HCN1,TK1,SAMHD1,EVL,GNMT,AQP4,ALDH1A3,ACOT13,SHMT2,ALDOA,VASP,HPRT1
GOBP_PROTEIN_IMPORT_INTO_PEROXISOME_MATRIX	CUD	0.00263113	0.0559765	0.96251	19	0.422081	blood	PWAS	c5	0.96251	1	PEX14,PEX5,PEX26
GOBP_PROTEIN_INSERTION_INTO_MEMBRANE	CUD	-2.94E-06	0.000577075	0.995933	149		blood	PWAS	c5	0.995933	1	MAPK8,PDCD5,EMC1,EMC4,RTP4,EGFR,MTX2,EMC8,GET3,NMT1,MMGT1,TIMM8A,GZMB,UBL4A,SGTA
GOBP_PROTEIN_INSERTION_INTO_MITOCHONDRIAL_MEMBRANE_INVOLVED_IN_APOPTOTIC_SIGNALING_PATHWAY	CUD	0.0474383	0.0778504	0.542291	12	0.670446	blood	PWAS	c5	0.542291	1	MAPK8,NMT1,GZMB
GOBP_PROTEIN_K11_LINKED_UBIQUITINATION	CUD	0.00667033	0.0426729	0.875786	23	0.774157	blood	PWAS	c5	0.875786	1	UBE2D3,ANAPC10,UBE2B,ANAPC7,UBE2T,UBE2A,UBE2C,PRKN,UBE2D4,UBE2L3,UBE2S
GOBP_PROTEIN_K48_LINKED_DEUBIQUITINATION	CUD	1.82E-05	0.000998777	0.985473	109	0.435963	blood	PWAS	c5	0.985473	1	PARK7,USP25,USP15,OTUD5,OTUB2,ATXN3,TNFAIP3,USP8
GOBP_PROTEIN_K48_LINKED_UBIQUITINATION	CUD	1.02E-05	0.000998766	0.991848	117	0.759927	blood	PWAS	c5	0.991848	1	GABARAP,UBE2E1,BIRC2,UBE2D2,RNF8,CDC34,UBE2D3,UBE2D4,UBE2G2,ITCH,UBE2B,UBE2T,RNF34,UBE2A,UBE2D1,DTX3L,CUL1,UBE2C,PRKN,CUL3,RNF146,UBE3A,RFFL,TNFAIP3,SKP1,NMI,PPIA,UBE2G1
GOBP_PROTEIN_K63_LINKED_DEUBIQUITINATION	CUD	1.21E-05	0.000998894	0.990358	100	0.567918	blood	PWAS	c5	0.990358	1	USP25,ABRAXAS2,STAMBP,OTUD5,BARD1,ABRAXAS1,STAMBPL1,OTUB2,ATXN3,TNFAIP3,SHMT2,USP8
GOBP_PROTEIN_K63_LINKED_UBIQUITINATION	CUD	-4.46E-06	0.000999316	0.996443	72	0.505414	blood	PWAS	c5	0.996443	1	BIRC2,RNF8,STUB1,UBE2D4,ITCH,UBE2B,UBE2T,TRAF1,PRKN,OTUB2,UBE2N,UBE2S,UBE2G1,ZFP91,UBE2V1,UBE2V2
GOBP_PROTEIN_K6_LINKED_UBIQUITINATION	CUD	0.0155344	0.0638045	0.807642	15	0.536631	blood	PWAS	c5	0.807642	1	UBE2T,BARD1,PRKN,UBE2D4,UBE2S
GOBP_PROTEIN_KINASE_A_SIGNALING	CUD	-0.0202405	0.0177317	0.253669	143	0.670031	blood	PWAS	c5	0.253669	1	ADIPOQ,IAPP,TCP11,MIF,LRRK2,LCP1,PDE4A,RAMP3,AKAP7,GAL,AIP,RAB13,PRKACA,TTN,GCG,EDN1,EZR
GOBP_PROTEIN_KINASE_B_SIGNALING	CUD	-1.26E-06	0.000223425	0.99551	1521		blood	PWAS	c5	0.99551	1	KDR,GFRAL,GAS6,FGF2,TEK,ENG,INSR,HPSE,MAGI2,IAPP,NTS,AKR1C3,IL26,CSF3,MUL1,CPNE1,MYOC,SEMA5A,NTRK2,IGF1R,RET,MET,EGF,THBS1,AXL,PTPRJ,F3,NTRK3,NRG1,F10,IGF2,CCL3,TGFB1,PEAR1,RCN3,GDF15,IL1B,EPHA2,CCL2,TYRO3,CCL21,CCL19,IGF1,SRC,CCL5,FGFR1,PARK7,C1QTNF1,MAZ,F7,OSM,ANGPT1,MYORG,LEP,CHI3L1,RPS6KB1,PTK2,TXN,MST1R,SIRT2,PIK3CG,IGFBP5,PDCD6,HBEGF,TNF,CAV3,CX3CL1,TNFSF11,PLEKHA1,EGFR,GCNT2,RRAS,AKT1,GPX1,C1QBP,MSTN,PPARA,XDH,LRP2,THPO,RAMP3,ILK,CASS4,BAG4,PDGFA,DDIT3,PTEN,INS,DAG1,NTRK1,RNF41,HSP90AB1,MYDGF,IL18
GOBP_PROTEIN_KINASE_C_ACTIVATING_G_PROTEIN_COUPLED_RECEPTOR_SIGNALING_PATHWAY	CUD	0.0708309	0.0591368	0.231016	17	0.472571	blood	PWAS	c5	0.231016	1	IL2,DGKB,AZU1,GAP43,EDN1
GOBP_PROTEIN_KINASE_C_SIGNALING	CUD	5.22E-06	0.000576897	0.992779	262		blood	PWAS	c5	0.992779	1	FLT4,PLEK,WNT5A,SEZ6L,PLVAP,VEGFA,ADGRG1,GPD1L,AZU1,ANKRD1,WNT11,SPHK2,PDGFB,SEZ6L2,CSRP3,PRKCZ
GOBP_PROTEIN_LIPID_COMPLEX_ASSEMBLY	CUD	-3.13E-05	0.000705992	0.964664	295		blood	PWAS	c5	0.964664	1	APOB,APOM,APOA5,APOA2,APOA1,APOC1,NR1H2,APOC3,APOE,APOA4,LCAT,BIN1,PRKACA
GOBP_PROTEIN_LIPID_COMPLEX_SUBUNIT_ORGANIZATION	CUD	-1.58E-05	0.000446699	0.971857	534		blood	PWAS	c5	0.971857	1	PLTP,APOB,APOM,APOA5,MPO,APOA2,PLA2G7,PLA2G2A,APOA1,PLA2G2E,APOC1,NR1H2,APOC3,APOE,PLA2G10,APOA4,AGT,PON1,NR1H4,APOC2,LCAT,BIN1,PLA2G5,PRKACA
GOBP_PROTEIN_LOCALIZATION_TO_AXON	CUD	2.17E-05	0.000576928	0.969986	202		blood	PWAS	c5	0.969986	1	CNTN2,CNTNAP2,COPE
GOBP_PROTEIN_LOCALIZATION_TO_CELL_JUNCTION	CUD	3.07E-05	0.000288537	0.915259	602		blood	PWAS	c5	0.915259	1	CDH5,ADAM10,NRXN1,SLITRK3,HOMER1,NPTX1,WNT5A,HSPB1,KIF3A,HRAS,CPLX1,CLSTN1,LAMTOR2,LAMTOR3,STAU2,DAG1,NLGN2,MAPK9,LRRTM1,PECAM1,NECTIN3,RAB27B,TJP1,RAB11A,NLGN1,SNAP25,NRXN2,CLSTN3,STAU1,GPC6,MPP7,STX1B,WNT7A,NECTIN1,GPC4,PRKCZ,DLG2,DLG4,VCL,JAM3,MAPT
GOBP_PROTEIN_LOCALIZATION_TO_CELL_PERIPHERY	CUD	5.44E-06	0.000333047	0.986959	779		blood	PWAS	c5	0.986959	1	GAS6,UMOD,ZFYVE27,WNT3A,ADIPOQ,ADAM10,PPIL2,TREM2,NFASC,LRRC15,NPTX1,ATP1B1,NSF,TESC,TNFRSF1A,HRAS,MMP14,PLK1,TGFB1,MRAP,AMN,EPHA2,LGALS3,GBP1,IFNG,CPLX1,CLSTN1,PPP2R5A,RAB26,AKT2,RAB3A,KCNIP3,STX7,PPFIA1,RAB11A,WNK3,FLNA,ATP1B3,TNF,VAMP3,CAV3,EPHA3,LRP1,PRNP,DPP10,PLS1,VAMP2,JUP,EGFR,ARL3,TMED2,PKDCC,LIN7C,PALM,BCL2L1,PACSIN1,AP4M1,VTI1B,STX4,ANK2,SNAP25,AKT1,SMURF1,ARF6,CLTC,BSG,S100A10,EPHB2,PDZK1,VAMP8,LYPD1,NECTIN3,AGR2,CD81,RHOG,CDH2,PDZD11,LIN7A,EHD4,RAB13,ACTN2,STX1B,GPC6,ARL6IP5,SQSTM1,RAB3D,KCNIP4,LIN7B,RAMP3,GNAI1,PTPN9,PKP2,RAP2A,EPB41,LDLRAP1,RAMP1,GPC4,MRAP2,INS,DAG1,RAB31,CSRP3,PRKCZ,CDH1,PRKCI,APPL1,SLMAP,STX8,BAG4,CSK,ROCK2,VPS4A,GGA1,PDPK1,GGA3,RAB3B,RAB3C,EZR,CNPY4,DLG4,KRT18
GOBP_PROTEIN_LOCALIZATION_TO_CELL_SURFACE	CUD	1.60E-05	0.000353297	0.963843	523		blood	PWAS	c5	0.963843	1	CD177,FCN1,PTPRU,EGF,ERBB4,ANK2,CTNNB1,COMMD1,ANGPT1,GPD1L,RAB11A,FLNA,TNF,CAV3,TAX1BP3,NLGN2,MESD,RIC3,BDNF,STX4,SMURF1,ARF6,CD247,WNT11,FBLN5,ACTN2,KCNAB2,FGF10,FGF7,GGA1,GGA3,HSP90AB1,VCL,AKT1,JAM3
GOBP_PROTEIN_LOCALIZATION_TO_CHROMATIN	CUD	0.077089	0.0481305	0.109229	23	0.441195	blood	PWAS	c5	0.109229	1	PLK1,SGF29,JARID2,MSH2,RB1,WBP2,HDAC8,VRK1,SETD2
GOBP_PROTEIN_LOCALIZATION_TO_CHROMOSOME	CUD	0.0262374	0.0253723	0.30109	64	0.418394	blood	PWAS	c5	0.30109	1	XRCC4,TPP1,RPA2,PLK1,SGF29,CCT5,TNKS,TINF2,AURKB,ZWILCH,CDK1,CCT7,NDC80,JARID2,RB1,CTCF,IK,TERF1,MSH2,WBP2,HDAC8,VRK1,CCT8,TCP1,SETD2
GOBP_PROTEIN_LOCALIZATION_TO_CHROMOSOME_CENTROMERIC_REGION	CUD	0.0314706	0.0298018	0.29097	45	0.68211	blood	PWAS	c5	0.29097	1	AURKB,ZWILCH,CDK1,NDC80,JARID2,RB1,CTCF,IK
GOBP_PROTEIN_LOCALIZATION_TO_CHROMOSOME_TELOMERIC_REGION	CUD	-0.0110563	0.0435203	0.799457	29	0.192947	blood	PWAS	c5	0.799457	1	TPP1,CCT5,TNKS,TINF2,CCT7,TERF1,TCP1,CCT8
GOBP_PROTEIN_LOCALIZATION_TO_CILIUM	CUD	-0.0730995	0.0356508	0.0403223	31	0.462568	blood	PWAS	c5	0.0403223	1	INPP5E,ARL3,ARF4,ARL6,CSNK1D,GDI2,TCTN2,GGA1
GOBP_PROTEIN_LOCALIZATION_TO_CONDENSED_CHROMOSOME	CUD	0.023516	0.0299912	0.432983	46	0.340312	blood	PWAS	c5	0.432983	1	AURKB,ZWILCH,CDK1,NDC80,IK
GOBP_PROTEIN_LOCALIZATION_TO_CYTOPLASMIC_STRESS_GRANULE	CUD	0.0152903	0.0299381	0.609541	52	0.994594	blood	PWAS	c5	0.609541	1	DCP1A,SSB,DHX9,YBX1
GOBP_PROTEIN_LOCALIZATION_TO_CYTOSKELETON	CUD	-0.00543394	0.0300434	0.85647	45	0.691683	blood	PWAS	c5	0.85647	1	NUDCD3,DCTN2,NSFL1C,CRIPT,MAPRE1,AURKA,MID2,UBXN2B,MAPRE3,MAPRE2,CSNK1D,ABL1,HTR2A
GOBP_PROTEIN_LOCALIZATION_TO_EARLY_ENDOSOME	CUD	0.0112833	0.0303385	0.709957	60	0.900024	blood	PWAS	c5	0.709957	1	EGF,NRP1,DTX3L,MSN,ROCK2,EZR
GOBP_PROTEIN_LOCALIZATION_TO_ENDOPLASMIC_RETICULUM	CUD	-3.86E-05	0.00099907	0.969155	93	0.917448	blood	PWAS	c5	0.969155	1	LRRK2,SRP14,VAPA,SEC61G,GLP1R,INSIG1,BCAP29,SEC61B,SGTB,ANK2,HSPA5,SRP19,GABARAPL2,GET3,SGTA,UBL4A
GOBP_PROTEIN_LOCALIZATION_TO_ENDOSOME	CUD	0.0044566	0.0240625	0.853065	90	0.832263	blood	PWAS	c5	0.853065	1	EGF,NRP1,RAB35,DTX3L,ARF6,MSN,ROCK2,TOLLIP,EZR
GOBP_PROTEIN_LOCALIZATION_TO_EXTRACELLULAR_REGION	CUD	-7.21E-06	0.000218066	0.973628	1434		blood	PWAS	c5	0.973628	1	PPID,CD33,HADH,AFM,STX1A,TLR2,FGG,PCSK1,COMP,PAM,EPHA5,CBLN1,ARFIP1,C1QTNF5,CELA2A,TREM2,CBLN4,EFNA5,INHBB,NAGPA,FAM3B,VEGFC,ADCYAP1,TMED10,C1QTNF3,IL1A,FAM3D,CD200,PLEK,APOE,IL1RN,CARTPT,IL6,TLR4,SYT9,TGFB1,SYTL4,OLFM2,ANG,ERP29,STX4,SAA1,IL1B,RBP4,IFNG,IGF1,NR1D1,FGB,IL12B,CCL5,GHRL,PARK7,CPLX1,GLUL,NR1H2,PFKM,PPY,LEP,ISL1,RAB3A,TGFB2,NBL1,BMP6,RCN3,HNF4A,TNF,TRH,SFRP1,IL13,APBB3,CANX,SYT7,HNF1A,HIF1A,CHGA,PSMD9,APBB1,ACVR2B,CD38,GAL,GIP,GCK,NR1H4,NNAT,SRI,NLGN2,SNAP25,ARF6,P3H1,PRKN,PDIA4,CCN3,ANKRD1,BRSK2,GPR68,TGFB3,RAP1GDS1,GCG,RAB13,BLK,DOC2B,FKBP1B,HCAR2,RAB3D,PTPN11,ACHE,VSNL1,KRT20,SYT4,UCN3,ANXA1,CFTR,CDK16,HMGCR,TMEM167A,CER1,TTN,ADAM9,PLA2G1B,INS,ARL4D,SMAD2,JAK2,RAB3B,RAB3C,RAF1,EZR,PPIA,BAD,VIP,ENSA
GOBP_PROTEIN_LOCALIZATION_TO_GOLGI_APPARATUS	CUD	3.08E-06	0.000998959	0.997538	108	0.937047	blood	PWAS	c5	0.997538	1	TMED10,ARL1,ARL5B,LACRT,RAB6B,ARL5A,CSNK1D
GOBP_PROTEIN_LOCALIZATION_TO_LYSOSOME	CUD	2.30E-05	0.00057698	0.968231	196		blood	PWAS	c5	0.968231	1	LHCGR,NAGPA,GNPTG,RNF128,CLU,SORT1,BECN1,AP4M1,CD81,ROCK2,VPS4A,SCARB2,GGA3,HSPA8,HGS
GOBP_PROTEIN_LOCALIZATION_TO_MEMBRANE_RAFT	CUD	1.58E-05	0.000706493	0.982134	209		blood	PWAS	c5	0.982134	1	UMOD,ATP1B1
GOBP_PROTEIN_LOCALIZATION_TO_MICROTUBULE	CUD	0.000153274	0.0320334	0.996182	38	0.646935	blood	PWAS	c5	0.996182	1	CRIPT,MAPRE1,MID2,MAPRE3,MAPRE2,ABL1
GOBP_PROTEIN_LOCALIZATION_TO_MICROTUBULE_ORGANIZING_CENTER	CUD	0.0087639	0.053944	0.870941	21	0.895447	blood	PWAS	c5	0.870941	1	NUDCD3,DCTN2,NSFL1C,MAPRE1,AURKA,UBXN2B,CSNK1D
GOBP_PROTEIN_LOCALIZATION_TO_MITOCHONDRION	CUD	9.94E-07	0.00070661	0.998877	116		blood	PWAS	c5	0.998877	1	MAPK8,LRRK2,HSPD1,UBE2D3,ABLIM3,BAG3,PDCD5,ISG15,SH3GLB1,TIMM21,DNAJC15,FIS1,DNAJC19,HSPA1L,MICALL2,HK1,TOMM20L,CSNK2A2,AIFM1,LMAN1,NMT1,PRKN,TIMM50,BID,RAC2,TIMM8A,MTX2,DDIT3,GZMB,RALA,HK2,BAG4,UBE2L3,AKT1,AIP,MAPT,HTRA2
GOBP_PROTEIN_LOCALIZATION_TO_NUCLEOLUS	CUD	0.0143126	0.0572053	0.802435	18	0.714578	blood	PWAS	c5	0.802435	1	GLUL,CACNB4,NPM1,RAN
GOBP_PROTEIN_LOCALIZATION_TO_NUCLEUS	CUD	-2.43E-06	0.000446645	0.995651	569		blood	PWAS	c5	0.995651	1	CD36,PARP1,SPRN,F2,NGFR,TOR1AIP1,NOTCH1,DCLK1,KPNA2,MMP12,LRRK2,TP53,BMP4,SYK,LILRB4,COL1A1,SEC13,PLK1,TGFB1,TOR1AIP2,BAG3,IFNG,PPP3R1,SRC,PARK7,TFRC,ARL2,GBP2,GLUL,CACNB4,ANGPT1,BMP7,LEP,NXT1,CCT5,CHCHD10,LIF,AGT,JUP,STAT3,KPNA1,SUFU,NXT2,TXNIP,APOD,NPM1,CDK1,AKT1,DTX3L,CCT7,FYN,TARDBP,GCKR,BARD1,LMNB1,HIKESHI,CHP1,YWHAE,SQSTM1,KPNA4,TXN,NUTF2,RAP1GDS1,CNEP1R1,ELAVL1,SHH,HDGF,RBM22,CDKN1A,MDM2,SNUPN,RAN,INS,SUMO3,KPNA6,NUP98,SKP1,UFM1,CDH1,HSP90AB1,APPL1,ARL2BP,PTGS2,MED1,DNAJB6,JAK2,SMAD3,KPNB1,CCT8,MAPK14,ING1,PIN1,TCP1,FLNA,NFKBIA
GOBP_PROTEIN_LOCALIZATION_TO_PLASMA_MEMBRANE	CUD	-2.26E-06	0.000446678	0.995971	608		blood	PWAS	c5	0.995971	1	GAS6,ZFYVE27,WNT3A,ADIPOQ,PPIL2,TREM2,NFASC,LRRC15,ATP1B1,NSF,TESC,TNFRSF1A,MMP14,TGFB1,MRAP,AMN,EPHA2,LGALS3,GBP1,IFNG,PPP2R5A,RAB26,AKT2,RAB3A,KCNIP3,STX7,PPFIA1,RAB11A,WNK3,FLNA,ATP1B3,TNF,VAMP3,CAV3,EPHA3,LRP1,PRNP,DPP10,PLS1,VAMP2,JUP,EGFR,TMED2,PKDCC,PALM,BCL2L1,PACSIN1,VTI1B,STX4,ANK2,AKT1,SMURF1,ARF6,CLTC,BSG,S100A10,EPHB2,PDZK1,VAMP8,LYPD1,NECTIN3,AGR2,CD81,RHOG,CDH2,EHD4,RAB13,ACTN2,ARL6IP5,SQSTM1,RAB3D,KCNIP4,RAMP3,PTPN9,PKP2,RAP2A,LDLRAP1,RAMP1,MRAP2,INS,RAB31,CSRP3,PRKCZ,CDH1,PRKCI,APPL1,SLMAP,STX8,BAG4,CSK,ROCK2,VPS4A,GGA1,PDPK1,GGA3,RAB3B,RAB3C,EZR,CNPY4,KRT18
GOBP_PROTEIN_LOCALIZATION_TO_PLASMA_MEMBRANE_RAFT	CUD	1.58E-05	0.000706493	0.982134	209		blood	PWAS	c5	0.982134	1	UMOD,ATP1B1
GOBP_PROTEIN_LOCALIZATION_TO_SYNAPSE	CUD	3.38E-05	0.00031607	0.914918	539		blood	PWAS	c5	0.914918	1	ADAM10,NRXN1,SLITRK3,HOMER1,NPTX1,WNT5A,HSPB1,HRAS,DLG2,CPLX1,CLSTN1,STAU2,DAG1,NLGN2,LRRTM1,RAB27B,RAB11A,NLGN1,SNAP25,NRXN2,CLSTN3,STAU1,GPC6,STX1B,WNT7A,GPC4,PRKCZ,DLG4,MAPT
GOBP_PROTEIN_LOCALIZATION_TO_VACUOLE	CUD	7.63E-06	0.000446894	0.986379	372		blood	PWAS	c5	0.986379	1	UMOD,LHCGR,VPS28,NAGPA,VPS25,GNPTG,GBP1,RNF128,CLU,SH3GLB1,SORT1,BECN1,AP4M1,SMURF1,CD81,ROCK2,VPS4A,RNF215,TNFAIP3,TSG101,SCARB2,GGA3,HSPA8,HGS
GOBP_PROTEIN_MATURATION_BY_PROTEIN_FOLDING	CUD	-0.0283043	0.0437302	0.517471	21	0.912072	blood	PWAS	c5	0.517471	1	FKBP1B,ERO1A,PRDX4,AIP
GOBP_PROTEIN_METHYLATION	CUD	1.45E-05	0.000706466	0.983607	193		blood	PWAS	c5	0.983607	1	EHMT2,DPY30,WDR5,PCMT1,MECP2,ANTKMT,CREBBP,CTNNB1,DOT1L,RAB3D,KMT5C,SETMAR,SMYD2,PRDM1,KMT2D,RTF1,SNRPD3,BTG2,PAXIP1,NR1H4,FBL,PRDM4,RBBP5,JARID2,MYB,CTCF,KMT2C,NTMT1,NNMT,N6AMT1,BRD4,LCMT1,GCG,ASH1L,H1-2,PRMT3,SETD2,SMAD4
GOBP_PROTEIN_MODIFICATION_BY_SMALL_PROTEIN_REMOVAL	CUD	7.48E-06	0.000407997	0.985382	356		blood	PWAS	c5	0.985382	1	COPS7B,SGF29,PARK7,USP21,ITCH,USP25,UCHL1,ABRAXAS2,USP15,STAMBP,TAF10,HINT1,OTUD5,CDK1,COPS2,BARD1,ABRAXAS1,PRKN,MYSM1,USP28,SENP7,STAMBPL1,OTUB2,ATXN3,TNFAIP3,SHMT2,USP8,TANK
GOBP_PROTEIN_MONOUBIQUITINATION	CUD	2.31E-05	0.000706147	0.973933	215		blood	PWAS	c5	0.973933	1	UBE2E1,BIRC2,PEF1,UBE2D3,RAD51,PDCD6,UBE2B,UBE2T,RAG1,NEURL1,FANCF,DTX3L,CUL1,FANCL,BARD1,PRKN,CUL3,UBB,CUL4B,TSG101,SKP1,KLHL12,CBL
GOBP_PROTEIN_NEDDYLATION	CUD	1.37E-05	0.000499617	0.978061	293		blood	PWAS	c5	0.978061	1	COPS7B,DCUN1D5,DCUN1D1,HIF1A,UBE2M,DCUN1D2,NAE1,UBE2F,COPS2,DCUN1D3
GOBP_PROTEIN_NITROSYLATION	CUD	6.25E-05	0.000998672	0.95006	130	0.803604	blood	PWAS	c5	0.95006	1	ACE,ADH5,GAPDH,TXN,S100A9,SNTA1
GOBP_PROTEIN_N_LINKED_GLYCOSYLATION	CUD	3.69E-06	0.000353226	0.991655	629		blood	PWAS	c5	0.991655	1	FUT5,B4GALT7,B4GALT1,ENTPD5,FUT8,MAN1C1,MGAT4B,ST3GAL1,RPN1,PMM1,PMM2,FUT3,GAL3ST1,MGAT1,MGAT4A,UBE2J1,FUT9,MLEC,MGAT4C,MGAT2,DDOST
GOBP_PROTEIN_OXIDATION	CUD	6.11E-05	0.000706181	0.931066	290		blood	PWAS	c5	0.931066	1	LOXL3,TMX3,APOA2,APOA1,LOXL2,SUMF1,GPX1,TRABD2A,PRDX3
GOBP_PROTEIN_O_LINKED_GLYCOSYLATION	CUD	-6.95E-06	0.000377586	0.985306	627		blood	PWAS	c5	0.985306	1	POMGNT2,FUT5,GXYLT1,POGLUT1,B3GNT2,GALNT13,ST3GAL1,LARGE1,C1GALT1C1,PLOD2,GALNT16,B3GNT8,B4GALT5,PLOD3,A4GNT,POGLUT3,POFUT1,FUT3,GALNT1,ST6GALNAC2,GALNT10,CHST4,GCNT4,POMK,B3GNT4,POGLUT2,FUT9,GALNT11,ST8SIA6,B3GNT6,XXYLT1,B3GLCT,IL15,POMGNT1,GALNT2,GALNT3,GCNT1,VEGFB
GOBP_PROTEIN_O_LINKED_GLYCOSYLATION_VIA_SERINE	CUD	0.0140223	0.0239814	0.558739	76	0.655801	blood	PWAS	c5	0.558739	1	POGLUT1,GALNT13,GALNT16,POGLUT3,GALNT1,POGLUT2,GALNT2,GALNT3
GOBP_PROTEIN_O_LINKED_GLYCOSYLATION_VIA_THREONINE	CUD	-0.00464209	0.0311162	0.881407	49	0.798917	blood	PWAS	c5	0.881407	1	GALNT13,GALNT16,GALNT1,GALNT11,GALNT2,GALNT3
GOBP_PROTEIN_PEPTIDYL_PROLYL_ISOMERIZATION	CUD	-4.66E-05	0.000706135	0.947409	270		blood	PWAS	c5	0.947409	1	PPID,PPIL2,PPIH,PPIC,PPIL1,PPIG,FKBP4,FKBP1B,PPIB,PPIE,FKBP2,PPIA,PPIF,PIN1
GOBP_PROTEIN_POLYMERIZATION	CUD	1.02E-05	0.000242401	0.966521	859		blood	PWAS	c5	0.966521	1	CDH5,FGG,SNCA,NEFL,HDGFL3,CSF3,VTN,MET,SLIT2,CAPG,CASQ1,PTK2B,MECP2,ANG,SCIN,TMOD2,TMOD3,CCL11,CCL21,FGB,ARL2,ARPC1B,GSN,DBNL,KRT5,PAK3,CHMP3,MAPRE1,FER,SPTAN1,HSPA1B,HSPA1A,CAV3,AIF1,TPPP2,STMN1,CASQ2,LMOD1,TTC17,PFN2,MICALL2,CCL26,MSRB2,HCK,FAM107A,ARHGEF7,EVL,FLII,CDKN1B,FKBP4,MAPRE3,ARF6,ESAM,UBE2C,PRKN,RPS3,ARL6,RASA1,COTL1,NCK1,PSTPIP1,BIN1,RHOA,ARPC3,NDE1,CSNK1D,GRB2,STMN2,CYRIB,ABL1,GAS7,ARPC5,NCK2,BAG4,CAPZA1,JAK2,VASP,DRG1,UBE2S,RAC1,PIN1,CHMP2A,MAPT
GOBP_PROTEIN_POLYUBIQUITINATION	CUD	1.59E-05	0.000576874	0.978005	232		blood	PWAS	c5	0.978005	1	GABARAP,UBE2E1,MUL1,PPIL2,BIRC2,UBE2D2,NHLRC3,RNF8,CDC34,UBE2D3,CHFR,STUB1,UBE2D4,UBE2G2,ITCH,CTNNB1,ANAPC10,PELI2,CUL3,UBE2B,TNKS,ANAPC7,BLMH,UBE3A,UBE2T,RNF34,SMURF2,UBE2A,TRAF1,UBE2D1,UBE2J1,SMURF1,DTX3L,CUL1,UBE2C,BARD1,PRKN,HECW1,SPOP,UBE2V2,WWP1,UBE2V1,CBFB,RNF146,UBE2L6,OTUB2,RFFL,RNF114,TNFAIP3,MDM2,TRIM3,SKP1,RNF41,NMI,UBE2N,UBE2L3,CBL,UBE2S,UBE2G1,ZFP91,PPIA
GOBP_PROTEIN_PROCESSING_INVOLVED_IN_PROTEIN_TARGETING_TO_MITOCHONDRION	CUD	-0.0527129	0.0622092	0.396801	17	0.185943	blood	PWAS	c5	0.396801	1	LRRK2
GOBP_PROTEIN_QUALITY_CONTROL_FOR_MISFOLDED_OR_INCOMPLETELY_SYNTHESIZED_PROTEINS	CUD	-0.0055281	0.0311547	0.859162	34	0.864803	blood	PWAS	c5	0.859162	1	SDF2L1,LONP1,CLPP,ATXN3,YME1L1,STUB1,DERL1,UFD1,CUL3
GOBP_PROTEIN_STABILIZATION	CUD	2.77E-06	0.000377612	0.994138	666		blood	PWAS	c5	0.994138	1	EPHA4,AFM,VBP1,MUL1,CPN2,ATP1B1,TESC,TP53,APOA2,PIM1,HSPD1,GAPDH,APOA1,BAG3,IGF1,GRN,RPS7,PARK7,CLU,ATP1B2,PFDN5,PTGES3,DSG1,PDRG1,FLNA,MDM4,ATP1B3,HSPA1B,CCT5,HSPA1A,CRYAA,UBE2B,CCNH,VHL,PFN2,NPM1,AHSP,ANK2,CCT7,A1CF,P3H1,PFDN1,PRKN,HSP90AB1,SMAD3,PIN1,CHP1,PFDN2,BAG5,PPARGC1A,PPIB,CHEK2,PARVA,BAG2,STX12,PTEN,RAB21,BAG4,NAPG,LAMP1,BAG1,CDC37,CCT8,SUGT1,TCP1
GOBP_PROTEIN_SULFATION	CUD	-0.0441161	0.018348	0.0161986	134	0.487328	blood	PWAS	c5	0.0161986	1	UST,TPST1,TPST2,NDST1,CHST4,HS3ST3B1,HS3ST5,CHST5
GOBP_PROTEIN_SUMOYLATION	CUD	3.39E-05	0.000706487	0.96171	186		blood	PWAS	c5	0.96171	1	STX1A,MUL1,UBA2,PARK7,CTNNB1,HMG20B,TOLLIP,PIAS4,PIAS3,CAPN3,HMG20A,EID3,MDM2,SUMO3,UBE2I,SUMO2
GOBP_PROTEIN_TARGETING	CUD	5.41E-06	0.000353318	0.987781	509		blood	PWAS	c5	0.987781	1	GABARAP,LHCGR,PEX14,FUT10,NAGPA,LRRK2,SSR1,HRAS,SYNJ2BP,SRP14,ITGB2,HSPD1,UBE2D3,ABLIM3,GNPTG,BAG3,SDCBP,PDCD5,CLU,AKT2,FYN,RNF215,TOMM20L,SH3GLB1,SEC61G,TIMM21,RTP4,PRNP,GLP1R,DNAJC15,AP4M1,FIS1,SORT1,DNAJC19,HSPA1L,MICALL2,SEC61B,YWHAB,SGTB,CSNK2A2,BECN1,PEX26,AIFM1,LMAN1,NLGN1,HSPA5,SRP19,SMURF1,STOM,GET3,PDZK1,PRKN,PRKCI,AIP,NACA,VPS4A,SGTA,BID,NCF1,CHP1,YWHAE,ARL6,PEX5,YWHAQ,ATG3,TIMM50,RAC2,BAG4,MTX2,ZDHHC14,ERBB2,GIPC1,SCARB2,UBE2L3,HGS,CDC37,GGA3,TIMM8A,UBL4A,HSPA8,GDI1,YWHAZ,HTRA2
GOBP_PROTEIN_TARGETING_TO_LYSOSOME	CUD	1.79E-05	0.000576995	0.975316	191		blood	PWAS	c5	0.975316	1	LHCGR,NAGPA,GNPTG,CLU,SORT1,BECN1,VPS4A,AP4M1,SCARB2,GGA3,HGS,HSPA8
GOBP_PROTEIN_TARGETING_TO_MEMBRANE	CUD	-8.94E-06	0.000998726	0.992859	122	0.969892	blood	PWAS	c5	0.992859	1	SSR1,HRAS,SRP14,ITGB2,SDCBP,AKT2,FYN,SEC61G,RTP4,PRNP,GLP1R,FIS1,SEC61B,SGTB,PEX26,HSPA5,SRP19,STOM,GET3,NCF1,CHP1,ARL6,PEX5,PDZK1,ATG3,ZDHHC14,ERBB2,NACA,PRKCI,UBL4A,GDI1,SGTA
GOBP_PROTEIN_TARGETING_TO_MITOCHONDRION	CUD	-2.00E-05	0.000998982	0.984015	82	0.89969	blood	PWAS	c5	0.984015	1	LRRK2,HSPD1,UBE2D3,ABLIM3,BAG3,PDCD5,SH3GLB1,TIMM21,DNAJC15,FIS1,DNAJC19,HSPA1L,MICALL2,TOMM20L,CSNK2A2,AIFM1,LMAN1,PRKN,TIMM50,BID,RAC2,TIMM8A,MTX2,BAG4,UBE2L3,AIP,HTRA2
GOBP_PROTEIN_TARGETING_TO_PEROXISOME	CUD	0.00263113	0.0559765	0.96251	19	0.422081	blood	PWAS	c5	0.96251	1	PEX14,PEX5,PEX26
GOBP_PROTEIN_TARGETING_TO_VACUOLE	CUD	1.73E-05	0.000576992	0.976135	192		blood	PWAS	c5	0.976135	1	LHCGR,NAGPA,GNPTG,CLU,SORT1,BECN1,SMURF1,VPS4A,RNF215,AP4M1,SCARB2,GGA3,HGS,HSPA8
GOBP_PROTEIN_TETRAMERIZATION	CUD	1.18E-05	0.000353315	0.973305	617		blood	PWAS	c5	0.973305	1	RRM1,CRYZ,DEFA5,SHMT1,SNCA,HOMER1,B2M,TP53,SHMT2,THG1L,RRM2,KRT1,PKD2,HCN1,TK1,SAMHD1,EVL,GNMT,CUTC,AQP4,HSD17B8,ALDH1A3,ACOT13,ALDOA,HPRT1,VASP
GOBP_PROTEIN_TRANSMEMBRANE_IMPORT_INTO_INTRACELLULAR_ORGANELLE	CUD	0.0096271	0.0326252	0.767931	39	0.338061	blood	PWAS	c5	0.767931	1	PEX14,DNAJC15,TOMM20L,TIMM21,DNAJC19,PEX26,AIFM1,PEX5,TIMM50,HSPD1
GOBP_PROTEIN_TRANSMEMBRANE_TRANSPORT	CUD	8.19E-06	0.00099839	0.993453	130	0.767697	blood	PWAS	c5	0.993453	1	HPSE,PEX14,AZGP1,TMED10,AKT2,TOMM20L,DNAJC15,SEC61G,TIMM21,GLP1R,AP4M1,DNAJC19,SEC61B,PEX26,AIFM1,HSPA5,PEX5,TIMM50,MCL1,HSPD1
GOBP_PROTEIN_TRANSPORT_INTO_MEMBRANE_RAFT	CUD	1.58E-05	0.000706493	0.982134	209		blood	PWAS	c5	0.982134	1	UMOD,ATP1B1
GOBP_PROTEIN_TRANSPORT_TO_VACUOLE_INVOLVED_IN_UBIQUITIN_DEPENDENT_PROTEIN_CATABOLIC_PROCESS_VIA_THE_MULTIVESICULAR_BODY_SORTING_PATHWAY	CUD	0.0201817	0.0270198	0.45511	58	0.45766	blood	PWAS	c5	0.45511	1	VPS28,VPS25,TSG101,HGS
GOBP_PROTEIN_TRANSPORT_WITHIN_LIPID_BILAYER	CUD	1.58E-05	0.000706493	0.982134	209		blood	PWAS	c5	0.982134	1	UMOD,ATP1B1
GOBP_PROTEIN_TRIMERIZATION	CUD	-0.0146313	0.0259037	0.572187	82	0.433538	blood	PWAS	c5	0.572187	1	SCARA5,MIF,ITLN1,PXDN,CD74
GOBP_PROTEOGLYCAN_BIOSYNTHETIC_PROCESS	CUD	-2.03E-06	0.0004468	0.996371	458		blood	PWAS	c5	0.996371	1	UGDH,CYTL1,B4GALT7,FAM20B,HS6ST1,UST,CHST11,CHST15,GLCE,IGF1,HS6ST3,HS3ST4,HS6ST2,HS3ST3A1,CTNNB1,CHST12,CANT1,NDST1,CHST14,CHST3,HS3ST1,BMPR1B,CSGALNACT2,HS3ST3B1,CHST9,BMPR2,PXYLP1,HS3ST5,B3GALT6
GOBP_PROTON_TRANSMEMBRANE_TRANSPORT	CUD	-1.59E-05	0.000998136	0.987277	192	0.641649	blood	PWAS	c5	0.987277	1	ATP1B1,TACO1,CYB5A,TESC,ANTKMT,SURF1,ATP4B,PARK7,COX7A1,IL13,COX4I2,ATP5F1B,COX7A2L,ATP5MF,COX6A2,SPHK2,SLC25A18,CHP1,COX5B,COX5A,ATP5PF,PPIF,ATP5PO
GOBP_PROTOPORPHYRINOGEN_IX_BIOSYNTHETIC_PROCESS	CUD	-0.0177873	0.0249052	0.475103	81	0.428265	blood	PWAS	c5	0.475103	1	CPOX,ALAD,HMBS,UROS,UROD
GOBP_PROTOPORPHYRINOGEN_IX_METABOLIC_PROCESS	CUD	-0.0177873	0.0249052	0.475103	81	0.428265	blood	PWAS	c5	0.475103	1	CPOX,ALAD,HMBS,UROS,UROD
GOBP_PROXIMAL_DISTAL_PATTERN_FORMATION	CUD	3.25E-05	0.000499694	0.94808	310		blood	PWAS	c5	0.94808	1	LRP4,GREM1,NODAL,CTNNB1,DLL1,FGF10
GOBP_PROXIMAL_TUBULE_DEVELOPMENT	CUD	-0.0189095	0.069387	0.785221	19	0.827014	blood	PWAS	c5	0.785221	1	DLL1,ACAT1,NOTCH2
GOBP_PRO_B_CELL_DIFFERENTIATION	CUD	0.0491583	0.0323925	0.12912	40	0.236574	blood	PWAS	c5	0.12912	1	NOTCH1,SOS1,FLT3
GOBP_PSEUDOPODIUM_ORGANIZATION	CUD	-3.28E-05	0.00099917	0.973835	102	0.763997	blood	PWAS	c5	0.973835	1	CCL21,KIT,CDC42
GOBP_PSEUDOURIDINE_SYNTHESIS	CUD	0.0269834	0.0519147	0.603227	20	0.399875	blood	PWAS	c5	0.603227	1	PUS1,TSR3
GOBP_PTERIDINE_CONTAINING_COMPOUND_BIOSYNTHETIC_PROCESS	CUD	-1.12E-05	0.000577115	0.984523	153		blood	PWAS	c5	0.984523	1	QDPR,MTHFS,DHFR,SPR,PCBD2,PTS,PCBD1,MTHFD1,GCH1
GOBP_PTERIDINE_CONTAINING_COMPOUND_METABOLIC_PROCESS	CUD	1.28E-05	0.000408023	0.975005	403		blood	PWAS	c5	0.975005	1	QDPR,FOLH1,SHMT1,MTHFS,DHFR,GGH,SPR,SHMT2,FOLR1,MTHFD2,PCBD2,PTS,TYMS,PCBD1,MTHFD1,FTCD,GCH1,AASDHPPT
GOBP_PULMONARY_VALVE_DEVELOPMENT	CUD	0.0561183	0.0206696	0.00662717	119	0.348613	blood	PWAS	c5	0.00662717	1	JAG1,SLIT2,TNFRSF1B,ROBO2,ROBO1,NOTCH1,TNFRSF1A,BMP4,NOTCH2,NFATC1,BMPR2,TGFB2
GOBP_PULMONARY_VALVE_MORPHOGENESIS	CUD	0.0572847	0.0219339	0.0090093	105	0.272549	blood	PWAS	c5	0.0090093	1	JAG1,SLIT2,ROBO2,ROBO1,NOTCH1,BMP4,NOTCH2,NFATC1,TGFB2
GOBP_PURINERGIC_NUCLEOTIDE_RECEPTOR_SIGNALING_PATHWAY	CUD	2.76E-05	0.00070656	0.968789	128		blood	PWAS	c5	0.968789	1	CNTN2,CTSG,P2RX6,ACP3
GOBP_PURINE_CONTAINING_COMPOUND_CATABOLIC_PROCESS	CUD	-2.41E-06	0.000353422	0.994561	298		blood	PWAS	c5	0.994561	1	NUDT9,PDE5A,NT5E,ADA2,NUDT1,ITPA,NT5C,PDE4D,PDE7A,GDA,PDE4A,PNP,HINT1,ACAT1,DNPH1,NT5C2,SAMHD1,PDE2A,XDH,MLYCD,PDE9A,HPRT1,NUDT3
GOBP_PURINE_DEOXYRIBONUCLEOSIDE_METABOLIC_PROCESS	CUD	-8.32E-06	0.000999824	0.993361	27	0.240525	blood	PWAS	c5	0.993361	1	GDA,PNP,XDH
GOBP_PURINE_DEOXYRIBONUCLEOSIDE_MONOPHOSPHATE_CATABOLIC_PROCESS	CUD	-1.01E-05	0.000706971	0.988655	54		blood	PWAS	c5	0.988655	1	NT5C,GDA,PNP,XDH
GOBP_PURINE_DEOXYRIBONUCLEOSIDE_MONOPHOSPHATE_METABOLIC_PROCESS	CUD	-1.02E-05	0.000706928	0.988482	65		blood	PWAS	c5	0.988482	1	NT5C,GDA,ADK,PNP,NT5C2,DCK,XDH
GOBP_PURINE_DEOXYRIBONUCLEOSIDE_TRIPHOSPHATE_METABOLIC_PROCESS	CUD	-0.00641165	0.0608195	0.916042	19	0.943171	blood	PWAS	c5	0.916042	1	ADK,SAMHD1
GOBP_PURINE_DEOXYRIBONUCLEOTIDE_BIOSYNTHETIC_PROCESS	CUD	0.00921254	0.0446882	0.836673	32	0.802714	blood	PWAS	c5	0.836673	1	GUK1,ADK,AK5,DCK
GOBP_PURINE_DEOXYRIBONUCLEOTIDE_CATABOLIC_PROCESS	CUD	-8.74E-06	0.000706942	0.990133	64		blood	PWAS	c5	0.990133	1	NT5C,GDA,PNP,SAMHD1,XDH
GOBP_PURINE_DEOXYRIBONUCLEOTIDE_METABOLIC_PROCESS	CUD	-4.58E-08	0.000706871	0.999948	85		blood	PWAS	c5	0.999948	1	NT5C,GDA,GUK1,ADK,PNP,NT5C2,SAMHD1,AK5,XDH,DCK
GOBP_PURINE_NUCLEOBASE_BIOSYNTHETIC_PROCESS	CUD	4.57E-05	0.000998793	0.963529	164	0.817316	blood	PWAS	c5	0.963529	1	PAICS,SHMT1,APRT,GMPS,HPRT1,SHMT2
GOBP_PURINE_NUCLEOBASE_METABOLIC_PROCESS	CUD	9.78E-07	0.000333186	0.997658	452		blood	PWAS	c5	0.997658	1	PAICS,SHMT1,GMPR,GDA,ADK,GMPR2,APRT,ACP3,SHMT2,XDH,GMPS,HPRT1
GOBP_PURINE_NUCLEOSIDE_CATABOLIC_PROCESS	CUD	-1.68E-05	0.00070688	0.981073	74		blood	PWAS	c5	0.981073	1	ADA2,NUDT1,GDA,PNP,XDH
GOBP_PURINE_NUCLEOSIDE_DIPHOSPHATE_BIOSYNTHETIC_PROCESS	CUD	0.0207985	0.0411865	0.613569	38	0.37662	blood	PWAS	c5	0.613569	1	GUK1,AK4,AK5,AK1,AK2
GOBP_PURINE_NUCLEOSIDE_MONOPHOSPHATE_BIOSYNTHETIC_PROCESS	CUD	3.67E-05	0.00099874	0.970653	116	0.942608	blood	PWAS	c5	0.970653	1	PAICS,IMPDH1,NUDT2,ADK,IMPDH2,ADSS1,DCK,APRT,AMPD2,ADSS2,GMPS,HPRT1
GOBP_PURINE_NUCLEOSIDE_MONOPHOSPHATE_CATABOLIC_PROCESS	CUD	-5.59E-06	0.000577155	0.992273	109		blood	PWAS	c5	0.992273	1	NT5E,NT5C,GDA,PNP,NT5C2,XDH,HPRT1
GOBP_PURINE_NUCLEOSIDE_TRIPHOSPHATE_CATABOLIC_PROCESS	CUD	8.03E-06	0.00049983	0.987176	146		blood	PWAS	c5	0.987176	1	ITPA,SAMHD1
GOBP_PURINE_NUCLEOTIDE_CATABOLIC_PROCESS	CUD	-2.84E-06	0.000377823	0.993997	264		blood	PWAS	c5	0.993997	1	NUDT9,PDE5A,NT5E,ITPA,NT5C,PDE4D,PDE7A,GDA,PDE4A,PNP,HINT1,ACAT1,DNPH1,NT5C2,SAMHD1,PDE2A,XDH,MLYCD,PDE9A,HPRT1,NUDT3
GOBP_PURINE_NUCLEOTIDE_SALVAGE	CUD	0.00988212	0.0530929	0.852344	32	0.665401	blood	PWAS	c5	0.852344	1	ADK,DCK,APRT,AMPD2,HPRT1
GOBP_PURINE_NUCLEOTIDE_TRANSPORT	CUD	5.42E-05	0.000999023	0.956757	120	0.412907	blood	PWAS	c5	0.956757	1	CR1,ABCC6,CD47
GOBP_PURINE_RIBONUCLEOSIDE_CATABOLIC_PROCESS	CUD	-1.05E-05	0.000999492	0.991641	53	0.85356	blood	PWAS	c5	0.991641	1	ADA2,PNP,XDH
GOBP_PURINE_RIBONUCLEOTIDE_SALVAGE	CUD	0.0242532	0.0594694	0.683401	28	0.751988	blood	PWAS	c5	0.683401	1	ADK,APRT,AMPD2,HPRT1
GOBP_PUTRESCINE_METABOLIC_PROCESS	CUD	-8.08E-06	0.000576855	0.988818	217		blood	PWAS	c5	0.988818	1	AOC1,ODC1,SAT2,SAT1
GOBP_PYRIDINE_CONTAINING_COMPOUND_BIOSYNTHETIC_PROCESS	CUD	1.94E-05	0.000576891	0.973199	252		blood	PWAS	c5	0.973199	1	NUDT12,IDO1,HAAO,SLC5A8,KYNU,NADK,PDXK,NMRK1,QPRT,PARP16,PNPO,NNMT,PSAT1,NMNAT1
GOBP_PYRIDINE_CONTAINING_COMPOUND_CATABOLIC_PROCESS	CUD	-5.14E-06	0.000999463	0.995893	80	0.612241	blood	PWAS	c5	0.995893	1	NUDT12,MTAP,PNP,QPRT,PDXP
GOBP_PYRIDINE_CONTAINING_COMPOUND_METABOLIC_PROCESS	CUD	6.69E-06	0.000316032	0.98311	668		blood	PWAS	c5	0.98311	1	TP53I3,NUDT12,NAXE,NQO1,H6PD,IDO1,MTAP,HAAO,SLC5A8,TP53,KYNU,RPIA,IDH1,TKT,RPE,PGD,G6PD,NADK,GPD1L,PDXK,ALPL,PNP,PGLS,NMRK1,QPRT,CD38,GCK,PARP16,RBKS,PNPO,PGAM1,NNMT,PSAT1,DCXR,TALDO1,NMNAT1,KCNAB2,MDH1,LDHB,PDXP,TIGAR,PC
GOBP_PYRIDINE_NUCLEOTIDE_BIOSYNTHETIC_PROCESS	CUD	1.57E-05	0.000576923	0.978321	238		blood	PWAS	c5	0.978321	1	NUDT12,IDO1,HAAO,SLC5A8,KYNU,NADK,NMRK1,QPRT,PARP16,NNMT,NMNAT1
GOBP_PYRIMIDINE_CONTAINING_COMPOUND_BIOSYNTHETIC_PROCESS	CUD	6.59E-05	0.0009985	0.947397	184	0.930865	blood	PWAS	c5	0.947397	1	SHMT1,UCK2,NME4,DCTD,TBPL1,TYMS,TPK1,AK5,DTYMK,NME2,CMPK1,DCK,UPP1,TK2,DUT,NME1
GOBP_PYRIMIDINE_CONTAINING_COMPOUND_CATABOLIC_PROCESS	CUD	7.85E-06	0.000706767	0.991138	121		blood	PWAS	c5	0.991138	1	ENTPD5,DCTPP1,NT5C,APOBEC3G,DPYSL3,DPYSL2,CRMP1,ALDH6A1,NT5M,DPYSL5,UPP1,TYMP,DUT
GOBP_PYRIMIDINE_CONTAINING_COMPOUND_METABOLIC_PROCESS	CUD	1.42E-05	0.000576901	0.980368	279		blood	PWAS	c5	0.980368	1	SHMT1,ENTPD5,DCTPP1,NT5C,UCK2,NME4,THTPA,APOBEC3G,DCTD,TBPL1,TYMS,TPK1,DPYSL3,DPYSL2,CRMP1,TK1,AK5,DTYMK,NME2,ALDH6A1,DCK,NT5M,CMPK1,NT5C3A,DPYSL5,UPP1,TYMP,ACP3,TK2,DUT,NME1,MAPK1
GOBP_PYRIMIDINE_CONTAINING_COMPOUND_SALVAGE	CUD	0.0795972	0.0689078	0.248039	14	0.784368	blood	PWAS	c5	0.248039	1	UCK2,UPP1,TK2
GOBP_PYRIMIDINE_DEOXYRIBONUCLEOSIDE_METABOLIC_PROCESS	CUD	0.0474534	0.0458652	0.300843	33	0.250162	blood	PWAS	c5	0.300843	1	TK1,DTYMK,TK2
GOBP_PYRIMIDINE_DEOXYRIBONUCLEOSIDE_MONOPHOSPHATE_BIOSYNTHETIC_PROCESS	CUD	4.18E-05	0.00099884	0.966616	152	0.922308	blood	PWAS	c5	0.966616	1	SHMT1,DCTD,TYMS,DUT
GOBP_PYRIMIDINE_DEOXYRIBONUCLEOSIDE_MONOPHOSPHATE_METABOLIC_PROCESS	CUD	2.20E-07	0.000706602	0.999752	178		blood	PWAS	c5	0.999752	1	SHMT1,NT5C,DCTD,NT5M,UPP1,TYMP,TYMS,DUT
GOBP_PYRIMIDINE_DEOXYRIBONUCLEOSIDE_TRIPHOSPHATE_METABOLIC_PROCESS	CUD	0.0620513	0.060781	0.307302	24	0.283855	blood	PWAS	c5	0.307302	1	DCTPP1,TBPL1,DTYMK,TYMS,DUT
GOBP_PYRIMIDINE_DEOXYRIBONUCLEOTIDE_BIOSYNTHETIC_PROCESS	CUD	3.83E-05	0.00099878	0.969427	161	0.887731	blood	PWAS	c5	0.969427	1	SHMT1,DCTD,TBPL1,DTYMK,TYMS,DUT
GOBP_PYRIMIDINE_DEOXYRIBONUCLEOTIDE_METABOLIC_PROCESS	CUD	1.66E-06	0.000706566	0.998123	191		blood	PWAS	c5	0.998123	1	SHMT1,DCTPP1,NT5C,DCTD,TBPL1,DTYMK,NT5M,UPP1,TYMP,TYMS,DUT
GOBP_PYRIMIDINE_DIMER_REPAIR	CUD	4.00E-05	0.000999335	0.968039	42	0.750374	blood	PWAS	c5	0.968039	1	HMGN1,ERCC1,POLH
GOBP_PYRIMIDINE_NUCLEOBASE_CATABOLIC_PROCESS	CUD	0.0247771	0.0700108	0.72341	17	0.45391	blood	PWAS	c5	0.72341	1	DPYSL3,DPYSL2,CRMP1,ALDH6A1,DPYSL5
GOBP_PYRIMIDINE_NUCLEOBASE_METABOLIC_PROCESS	CUD	-0.00773246	0.0589308	0.895607	24	0.698469	blood	PWAS	c5	0.895607	1	TYMS,DPYSL3,DPYSL2,CRMP1,ALDH6A1,CMPK1,DPYSL5,TYMP,MAPK1
GOBP_PYRIMIDINE_NUCLEOSIDE_DIPHOSPHATE_BIOSYNTHETIC_PROCESS	CUD	-0.0649988	0.0983038	0.508482	11	0.837691	blood	PWAS	c5	0.508482	1	DTYMK,CMPK1
GOBP_PYRIMIDINE_NUCLEOSIDE_DIPHOSPHATE_METABOLIC_PROCESS	CUD	6.81E-05	0.000999369	0.945679	82	0.422357	blood	PWAS	c5	0.945679	1	ENTPD5,DTYMK,CMPK1
GOBP_PYRIMIDINE_NUCLEOSIDE_METABOLIC_PROCESS	CUD	-0.00305116	0.03971	0.938754	39	0.538162	blood	PWAS	c5	0.938754	1	APOBEC3G,TK1,DTYMK,NT5C3A,UPP1,TYMP,TK2
GOBP_PYRIMIDINE_NUCLEOSIDE_MONOPHOSPHATE_BIOSYNTHETIC_PROCESS	CUD	2.68E-05	0.000998773	0.978582	159	0.937678	blood	PWAS	c5	0.978582	1	SHMT1,UCK2,DCTD,TYMS,CMPK1,DCK,UPP1,DUT
GOBP_PYRIMIDINE_NUCLEOSIDE_MONOPHOSPHATE_CATABOLIC_PROCESS	CUD	-1.43E-05	0.000999711	0.988555	35	0.260761	blood	PWAS	c5	0.988555	1	NT5C,NT5M,UPP1,TYMP
GOBP_PYRIMIDINE_NUCLEOSIDE_MONOPHOSPHATE_METABOLIC_PROCESS	CUD	-6.43E-06	0.000706588	0.992735	181		blood	PWAS	c5	0.992735	1	SHMT1,NT5C,UCK2,DCTD,TYMS,NT5M,CMPK1,DCK,UPP1,TYMP,DUT
GOBP_PYRIMIDINE_NUCLEOSIDE_TRIPHOSPHATE_BIOSYNTHETIC_PROCESS	CUD	0.0589496	0.0471417	0.211126	33	0.393209	blood	PWAS	c5	0.211126	1	NME4,TBPL1,DTYMK,NME2,UCK2,TYMS,NME1
GOBP_PYRIMIDINE_NUCLEOSIDE_TRIPHOSPHATE_METABOLIC_PROCESS	CUD	0.052847	0.0443241	0.233148	40	0.407702	blood	PWAS	c5	0.233148	1	DCTPP1,NME4,TBPL1,DTYMK,NME2,UCK2,TYMS,DUT,NME1
GOBP_PYRIMIDINE_NUCLEOTIDE_CATABOLIC_PROCESS	CUD	1.85E-05	0.000706792	0.979166	109		blood	PWAS	c5	0.979166	1	ENTPD5,DCTPP1,NT5C,NT5M,UPP1,TYMP,DUT
GOBP_PYRIMIDINE_NUCLEOTIDE_METABOLIC_PROCESS	CUD	2.12E-05	0.000576922	0.97069	270		blood	PWAS	c5	0.97069	1	SHMT1,ENTPD5,DCTPP1,NT5C,UCK2,NME4,DCTD,TBPL1,TYMS,AK5,DTYMK,NME2,NT5M,CMPK1,DCK,UPP1,TYMP,DUT,NME1
GOBP_PYRIMIDINE_RIBONUCLEOSIDE_DIPHOSPHATE_METABOLIC_PROCESS	CUD	7.20E-05	0.000999394	0.942592	78	0.439314	blood	PWAS	c5	0.942592	1	ENTPD5,CMPK1
GOBP_PYRIMIDINE_RIBONUCLEOSIDE_MONOPHOSPHATE_BIOSYNTHETIC_PROCESS	CUD	-0.0410958	0.0704724	0.559794	14	0.763851	blood	PWAS	c5	0.559794	1	UCK2,CMPK1,DCK,UPP1
GOBP_PYRIMIDINE_RIBONUCLEOSIDE_MONOPHOSPHATE_METABOLIC_PROCESS	CUD	-2.12E-05	0.000999691	0.983047	41	0.191733	blood	PWAS	c5	0.983047	1	NT5C,UCK2,CMPK1,DCK,UPP1
GOBP_PYRIMIDINE_RIBONUCLEOSIDE_TRIPHOSPHATE_BIOSYNTHETIC_PROCESS	CUD	0.042057	0.063527	0.50795	16	0.558704	blood	PWAS	c5	0.50795	1	NME4,NME2,UCK2,NME1
GOBP_PYRIMIDINE_RIBONUCLEOSIDE_TRIPHOSPHATE_METABOLIC_PROCESS	CUD	0.042057	0.063527	0.50795	16	0.558704	blood	PWAS	c5	0.50795	1	NME4,NME2,UCK2,NME1
GOBP_PYRIMIDINE_RIBONUCLEOTIDE_BIOSYNTHETIC_PROCESS	CUD	0.0264612	0.0470626	0.573942	27	0.678125	blood	PWAS	c5	0.573942	1	UCK2,NME4,AK5,NME2,CMPK1,DCK,UPP1,NME1
GOBP_PYRIMIDINE_RIBONUCLEOTIDE_CATABOLIC_PROCESS	CUD	2.33E-05	0.000706812	0.973735	103		blood	PWAS	c5	0.973735	1	ENTPD5,NT5C,UPP1
GOBP_PYRIMIDINE_RIBONUCLEOTIDE_METABOLIC_PROCESS	CUD	1.92E-05	0.000706762	0.978312	115		blood	PWAS	c5	0.978312	1	ENTPD5,NT5C,UCK2,NME4,AK5,NME2,CMPK1,DCK,UPP1,NME1
GOBP_PYROPTOSIS	CUD	-3.93E-05	0.000706421	0.95565	274		blood	PWAS	c5	0.95565	1	TREM2,GZMA,ELANE,NLRP1,CASP8,DHX9,GZMB
GOBP_PYRUVATE_METABOLIC_PROCESS	CUD	-1.68E-09	0.000446999	0.999997	250		blood	PWAS	c5	0.999997	1	INSR,IGF1,PGM1,PDHX,GAPDH,TPI1,ENO2,ENO3,IFNG,ALDOC,ENO1,ARL2,ALDOB,LDHA,GPI,PKLR,PDK1,PFKM,DLD,APP,HIF1A,STAT3,HK3,GCK,HK1,PCK1,PGK1,GAPDHS,ADPGK,FBP1,DDIT4,HOGA1,GALK1,PGAM1,PPARA,PGK2,PGAM2,PDK2,PKM,INS,LDHC,GPD1,ALDOA,BPGM,HK2,LDHB,TIGAR,HTR2A,PC
GOBP_RAC_PROTEIN_SIGNAL_TRANSDUCTION	CUD	-0.0183543	0.0340189	0.589519	50	0.933086	blood	PWAS	c5	0.589519	1	GABARAP,TIAM1,DBNL,PIK3CG,NISCH,AIF1,ARF6,RHOG,ELMO1,RAC2,STMN3,DNM2,RAC1,CRK
GOBP_RAS_PROTEIN_SIGNAL_TRANSDUCTION	CUD	6.64E-06	0.000301136	0.982406	1122		blood	PWAS	c5	0.982406	1	FOXM1,FGF2,GABARAP,APOC3,KITLG,APOE,NGFR,PDGFRB,PSD2,MAPKAPK5,COL3A1,MYOC,ROBO1,NOTCH1,MET,RACGAP1,NRP1,RTN4R,NRG1,CRKL,TP53,SOS1,HRAS,SYNJ2BP,TIAM1,G3BP2,PTH,DOK1,APOA1,IGF1,ARHGAP1,SDCBP,SRC,PARK7,RHOA,ARHGDIB,PSD,NTN1,LAT,STAMBP,MCF2L,DBNL,RHOD,PIK3CG,EPO,RAB35,NISCH,NOTCH2,ABL2,AIF1,ARHGEF25,ARHGDIA,STMN1,GRAP2,G3BP1,RAB39B,JUN,MRAS,BCL6,RAPGEF5,ADGRG1,CYTH2,RRAS,ARFGAP1,RHOB,MAPRE2,RERG,ARF6,EPHB2,FBP1,ARHGEF2,RAB4A,RHOG,RB1,TGFB2,LRRC59,GRAP,RASA1,SQSTM1,CUL3,ARHGEF10,USP28,RALB,CCNA2,ELMO1,RRAS2,CFL1,ARHGEF1,RAC2,CYTH4,GRB2,RAP2A,TAX1BP3,STMN3,DOK2,ARHGAP5,NET1,CSF1,ABL1,NGF,RAB21,USP8,NTRK1,FGF10,RALA,KPNB1,DNM2,ROCK2,CBL,OPHN1,NRAS,GDI1,CDC42,RAF1,CDKN1A,RAC1,ARRB1,CRK
GOBP_REACTIVE_NITROGEN_SPECIES_METABOLIC_PROCESS	CUD	3.16E-05	0.000353243	0.9288	660		blood	PWAS	c5	0.9288	1	CD36,INSR,TLR2,NQO1,ASL,DDAH1,MMP8,PTK2B,SPR,TLR4,IL1B,SIRPA,IFNG,CLU,TMEM106A,SELENOS,HBB,ACP5,TNF,AIF1,POR,AGT,PKD2,KLF4,KLRK1,ARG2,PTX3,GCH1,ROCK2,HSP90AB1,SMAD3,CD47,IL10,GLA,JAK2,CYB5R3,CLEC7A,PTGS2,DNM2,AKT1,RAC1,EDN1
GOBP_REACTIVE_OXYGEN_SPECIES_BIOSYNTHETIC_PROCESS	CUD	0.00469428	0.0145169	0.746417	208	0.314992	blood	PWAS	c5	0.746417	1	CD36,SNCA,MPO,MMP8,TLR4,PARK7,RHOA,FYN,ARG2,SPHK2,NCF1,CCN6,PPARA,INS,FOXO3,PLCG2,SOD1,CFLAR
GOBP_REACTIVE_OXYGEN_SPECIES_METABOLIC_PROCESS	CUD	2.81E-06	0.000152408	0.985274	2163		blood	PWAS	c5	0.985274	1	BST1,FOXM1,CD36,PRG3,HP,SOD3,SFTPD,CAT,F2,SNCA,AKR1C3,PDGFRB,CD177,NDUFS4,PLA2R1,NQO1,BIRC2,PRCP,LPO,THBS1,CRP,HBZ,MPO,DHFR,MMP8,PTK2B,LRRK2,SYK,CBR1,RFK,TLR4,TP53,TGFB1,ITGB2,IL19,PXDN,PARK7,RHOA,G6PD,PRDX1,BMP7,LEP,MMP3,SOD1,GSTP1,SIRT2,SPHK2,FYN,HBQ1,NCF2,HBB,ACP5,TPO,DDIT4,TNF,CCN1,APOA4,AGT,TAFA4,HIF1A,ARG2,TGFBR2,HBD,NCF4,CCS,BECN1,ATG5,GPX1,ARF4,GNAI3,PLCG2,PRKN,AKR1C1,GCH1,PRDX4,PDGFB,NCF1,PRDX5,FBLN5,CCN6,PPARA,XDH,BNIP3,CBS,SIRT5,RAC2,DCXR,GRB2,VAV1,INS,PXDNL,FOXO3,CLEC7A,RNF41,HK2,PRDX3,MAPT,TIGAR,CFLAR,EDN1,MAPK14,CDKN1A,ACE2,RAC1
GOBP_RECEPTOR_CATABOLIC_PROCESS	CUD	-6.99E-05	0.000998162	0.944186	176	0.879057	blood	PWAS	c5	0.944186	1	ANXA2,PCSK9,LGMN,TGFB1,RNF43,ZNRF3,ITCH,APOE,FURIN,SH3GLB1,BECN1,KIF16B,SMURF1,DTX3L,PTPN1
GOBP_RECEPTOR_CLUSTERING	CUD	-6.47E-06	0.000316042	0.983669	672		blood	PWAS	c5	0.983669	1	MAGI2,SHANK3,LRP4,NRXN1,SLITRK3,TNFAIP6,CHRDL1,DLG3,CRKL,SYNJ2BP,ITGAL,ITGB2,AGRN,PIGR,APOE,ITGB7,NLGN2,MUSK,GSN,NLGN1,CD81,NRXN2,CDH2,MADCAM1,FRRS1L,PTN,MESD,DLG2,FLNA,DLG4
GOBP_RECEPTOR_GUANYLYL_CYCLASE_SIGNALING_PATHWAY	CUD	-0.0414077	0.0391798	0.290574	28	0.337052	blood	PWAS	c5	0.290574	1	NPPB,NPPA
GOBP_RECEPTOR_INTERNALIZATION	CUD	3.78E-06	0.000249823	0.987939	1007		blood	PWAS	c5	0.987939	1	SELE,CD36,INSR,MAGI2,LRPAP1,SNCA,ANXA2,DKK1,CNTN2,PCSK9,LILRB1,GREM1,EGF,CXCL8,EFNB2,SYK,LILRB4,ITGB2,LRP1,AP2A2,FMR1,VEGFA,SFRP4,SDCBP,PPP3R1,TFRC,WNT3A,NTF3,ANGPT1,SNX1,CD9,LRRTM2,ADM,CAV3,RSPO1,CALY,GH1,APLN,ARF1,LRRTM1,SNAP25,TBC1D5,CLTC,PLCG2,CD81,ACHE,CD63,RALB,RAMP3,GRB2,RAB5A,LDLRAP1,RAMP1,ATAD1,RAB31,EZR,RALA,DNM2,HGS,OPHN1,GRK2,ARRB1,DLG4,UBQLN2
GOBP_RECEPTOR_LOCALIZATION_TO_SYNAPSE	CUD	8.36E-05	0.000706608	0.905778	145		blood	PWAS	c5	0.905778	1	ADAM10,NPTX1,DLG3,HRAS,SYNJ2BP,DLG2,CPLX1,CLSTN1,NETO1,RAB11A,NLGN1,SNAP25,GPC6,STX1B,GPC4,NPTN,DAG1,PRKCZ,STX7,DLG4
GOBP_RECEPTOR_MEDIATED_ENDOCYTOSIS	CUD	4.20E-06	0.00014134	0.97627	2303		blood	PWAS	c5	0.97627	1	SELE,MSR1,LYVE1,CD36,INSR,SFTPD,MAGI2,LRPAP1,ADIPOQ,FCGR2B,MRC1,VTN,PLA2R1,ANXA2,DKK1,HSPG2,CNTN2,CD14,PCSK9,LILRB1,GREM1,EGF,B2M,CXCL16,APOA5,SMAP1,CXCL8,EFNB2,CTSL,SYK,LILRB4,PPT1,IGF2R,MARCO,STAB1,CUBN,ITGB2,LRP1,AMN,AP2A2,FMR1,VEGFA,DPP4,CCL21,SFRP4,CCL19,SDCBP,PPP3R1,FCGR1A,FOLR1,TFRC,APOC1,CLU,WNT3A,APOC3,NTF3,HGS,RSPO1,ANGPT1,SNX1,LRP1B,DBNL,APOE,VLDLR,STAB2,SIGLEC1,CD9,RABEPK,TF,LRRTM2,ADM,DLL1,CAV3,APP,CANX,TFR2,CALY,GH1,NLGN3,APLN,ASGR1,ARF1,LRRTM1,TGFBR2,CAV2,CLEC4M,SERPINE1,SNAP25,APOC2,TBC1D5,ARF6,CLTC,PLCG2,C3,CLTA,CD81,ITSN1,TMEM108,CAP1,ACHE,CD63,SNX17,RALB,LRP2,RAMP3,GRB2,SCARF1,LDLRAP1,RAMP1,GPR107,LDLR,IL4,ATAD1,SNCA,RAB31,EZR,AP1G2,RAB21,SH3GL3,RALA,SCARB2,DNM2,CBL,OPHN1,ACE2,RAB5A,RAC1,GRK2,ARRB1,DLG4,UBQLN2
GOBP_RECEPTOR_MEDIATED_ENDOCYTOSIS_INVOLVED_IN_CHOLESTEROL_TRANSPORT	CUD	-0.0220302	0.0406028	0.58742	29	0.775812	blood	PWAS	c5	0.58742	1	ANXA2,PCSK9,LDLRAP1,LDLR
GOBP_RECEPTOR_MEDIATED_ENDOCYTOSIS_OF_VIRUS_BY_HOST_CELL	CUD	1.07E-05	0.000446937	0.98085	176		blood	PWAS	c5	0.98085	1	CTSL,CAV2,DPP4,CLEC4M,SIGLEC1,ACE2
GOBP_RECEPTOR_METABOLIC_PROCESS	CUD	-4.37E-05	0.000576639	0.939572	350		blood	PWAS	c5	0.939572	1	SNCA,FUT8,ANXA2,PCSK9,NSF,NRG1,TRAT1,LGMN,TGFB1,RNF43,ZNRF3,ITCH,APOE,FURIN,VAMP3,SH3GLB1,ECE1,BECN1,KIF16B,SMURF1,DTX3L,ACHE,RAMP3,PTPN1,LDLR
GOBP_RECEPTOR_RECYCLING	CUD	-5.51E-05	0.000998522	0.955991	130	0.772087	blood	PWAS	c5	0.955991	1	SNCA,ANXA2,PCSK9,NSF,TRAT1,VAMP3,RAMP3,ECE1,KIF16B,ACHE,LDLR
GOBP_RECEPTOR_SIGNALING_PATHWAY_VIA_STAT	CUD	9.91E-06	0.000213043	0.962909	1442		blood	PWAS	c5	0.962909	1	CSF1R,CD300A,IFNAR1,MST1,FGFR3,IL2,F2,IL6R,IL26,PTPRD,NOTCH1,RET,IL22RA2,EGF,IL12B,HPX,PTK2B,TNFRSF1A,ERBB4,IL31RA,IL6,IFNA1,TGFB1,DOT1L,LYN,CCL2,VEGFA,IL3,SOCS3,IFNA6,IFNG,IGF1,CSF2RB,KIT,IL6ST,CCL5,GHR,IL23R,OSM,LEP,STAMBP,HAMP,IL21,HDAC2,CRLF1,ISL1,IL10RB,IL5,OCIAD1,STAT5B,IFNL3,EPO,IL9,IL10RA,FER,IFNA5,IL18,IL7R,TNF,STAT6,IFNL2,LIF,CSF2RA,IL10,AGT,PKD2,IL13,IFNB1,IFNA7,GH1,STAT3,IL20,VHL,PTPN2,IFNA16,TNFRSF18,TNFSF18,IFNA2,FLT3,PPP2R1A,EPHB2,PRLR,IFNA4,CNTF,CTF1,STAT1,HSF1,IL15,TYK2,THPO,IFNA14,IFNA10,IL24,CRLF2,IL4,JAK2,PRL,PTK6,NMI,FYN,ARL2BP,CSF2,TSLP,HGS,IFNL1,IFNA21,IFNW1
GOBP_RECOMBINATIONAL_REPAIR	CUD	-0.0075809	0.0192258	0.693354	107	0.8769	blood	PWAS	c5	0.693354	1	PARP1,MRE11,RAD51D,RPA2,HDGFL2,RECQL,RAD51,YEATS4,FEN1,RMI1,CHEK1,SAMHD1,MCM6,PIAS4,INTS3,TIMELESS,EID3,ERCC4,SETD2,XRCC1,UBE2N,XRCC6,YY1,UBQLN4
GOBP_REDUCTION_OF_FOOD_INTAKE_IN_RESPONSE_TO_DIETARY_EXCESS	CUD	3.46E-05	0.000576904	0.952241	213		blood	PWAS	c5	0.952241	1	GFRAL,CNTN2,GDF15,PRLH,RMI1
GOBP_REFLEX	CUD	0.059977	0.0308081	0.0515594	56	0.958754	blood	PWAS	c5	0.0515594	1	NPNT,NMB,SLITRK6,ZPLD1,ALDH1A3
GOBP_REGENERATION	CUD	2.91E-06	0.00018557	0.98747	1697		blood	PWAS	c5	0.98747	1	GAS6,EPHA4,ACE,PTPRS,TEC,TNC,NEFL,VTN,SPP1,PTPRU,TGFBR3,NOTCH1,IGF1R,OMG,KREMEN1,LARGE1,CXCL12,RGMA,AXL,APOA5,CPQ,IHH,RTN4R,UGT1A1,SERPINA10,HOPX,DHFR,MMP2,APOA2,IGF2R,ERBB4,IL6,HDGFL2,IGF1,CPB2,HGF,PLG,GRN,ISL1,KLK8,FOLR1,HMOX1,LCP1,PTGFRN,F7,MAP2K2,HAMP,KLK6,CEBPB,CD9,MAP2K1,PGF,CDKN1B,ADM,TNF,APOA4,TYMS,IL10,AURKA,KLF4,TGFBR2,KPNA1,ANXA3,JUN,APOD,FLT3,CSNK2A2,CDK1,GFAP,GPX1,TNR,ADAM15,MSTN,CCN3,CD81,CNTF,BRAF,GFER,CFLAR,FKBP1B,IGFBP1,ANGPT2,CCNA2,EYS,NNMT,TARBP2,CAPN3,ANXA1,PTN,MDK,SCARF1,GAP43,WNT7A,SOX2,PCNA,DAG1,PTEN,FGF10,FLNA,JAK2,MED1,CDKN1A,STK24
GOBP_REGIONALIZATION	CUD	1.84E-05	0.000258011	0.943213	1085		blood	PWAS	c5	0.943213	1	LRP4,FGF2,TLL1,DLL4,HHIP,POGLUT1,DSCAML1,DKK1,TDGF1,ROBO2,ROBO1,SEMA3C,NOTCH1,GREM1,NRP1,MEOX2,NOG,CRKL,WNT5A,BMP1,TP53,BMP4,NODAL,FRS2,BMP2,NRP2,POFUT1,DLL3,CDON,DVL2,CTNNB1,WNT3A,CHRD,DLL1,ISL1,TAF10,NBL1,GPC3,BPTF,NOTCH2,FGF1,SFRP1,AURKA,RIPPLY1,FGFR2,GDF11,NTF4,AXIN2,SHH,ETS2,SMAD2,GORAB,ACVR2A,ACVR2B,GDNF,SUFU,TMED2,FOXG1,FOXC2,GREM2,BTG2,BMPR1B,SFRP2,FGF8,GDF3,ADGRG1,C3,BMPR2,WNT11,SMAD3,SMAD4,LRP2,WNT7A,SOSTDC1,CER1,DDIT3,TBX3,PRKACA,ACVRL1,FGF10,MEF2C,PCDH8,TRA2B,CFC1,YY1,AIDA,EDN1
GOBP_REGULATED_EXOCYTOSIS	CUD	1.35E-06	0.000218092	0.995078	988		blood	PWAS	c5	0.995078	1	FCGR3A,CD300A,SNX4,STX1A,FCGR2B,S100A13,CD177,NOTCH1,ADGRE2,TMED10,PLEK,CRHBP,SNAP29,LRRK2,GRP,SYK,SNAPIN,SYT9,CCL3,NAPB,ITGB2,SCIN,LYN,STX4,FMR1,SYT11,CPLX2,KIT,HMOX1,CPLX1,CACNB4,RAB26,SPHK2,PIK3CG,RAB3A,FER,PTGDS,PRKCG,VAMP3,SYT17,SNPH,LAT,STX2,ARL8B,IL13,LAT2,SYT7,VAMP2,PRKCB,CHGA,PFN2,ANXA3,HCK,CASK,NLGN1,SNAP25,STX1B,SV2A,ZP4,SYT8,FGR,VAMP8,SLC4A8,SCAMP5,MILR1,BLK,DOC2B,CBARP,BRAF,EQTN,RAB3D,SYT2,SYNGR3,LGALS9,SYT4,SYT5,RAC2,WNT7A,IL4,NAPA,RAB31,VAMP7,SNCA,LAMP1,CBL,PDPK1,BTK,UNC13A,HTR2A,RAB5A,GIPC1
GOBP_REGULATION_OF_ACROSOME_REACTION	CUD	2.84E-06	0.000576988	0.996071	201		blood	PWAS	c5	0.996071	1	B4GALT1,SERPINA10,SPINK1,SPINK13,ZP4,IQCF1,PRSS37,PLA2G10,PLCB1
GOBP_REGULATION_OF_ACTIN_CYTOSKELETON_REORGANIZATION	CUD	1.78E-06	0.000407892	0.996528	565		blood	PWAS	c5	0.996528	1	SEMA3E,CSF1R,TEK,PDGFRA,STAP1,CSF3,NRP1,NTRK3,PTK2B,HRAS,ARHGDIB,NTF3,NOTCH2,ABL2,ARHGDIA,HCK,TJP1,ESAM,CCL27,MDK,ABL1,PHPT1,GMFG,CDC42
GOBP_REGULATION_OF_ACTIN_FILAMENT_BASED_MOVEMENT	CUD	1.10E-06	0.000998663	0.999118	133	0.868115	blood	PWAS	c5	0.999118	1	CAMK2D,DSC2,DSG2,PDE4D,CAV3,JUP,SRI,ANK2,STC1,TNNT2,BIN1,PKP2
GOBP_REGULATION_OF_ACTIN_FILAMENT_BASED_PROCESS	CUD	8.77E-07	0.000185569	0.99623	1768		blood	PWAS	c5	0.99623	1	SEMA3E,BST1,CSF1R,TEK,PDGFRA,SHANK3,PAM,EPHA5,PDGFRB,ARFIP1,STAP1,ARFIP2,CSF3,DSC2,SLIT2,MYOC,EFNA5,SEMA5A,CXCL12,MET,HRG,CAPG,NOTCH2,DSG2,NRP1,PLEK,NTRK3,PTK2B,PDE4D,HRAS,DIXDC1,LIMA1,EPHA1,SCIN,TMOD2,TMOD3,SFRP1,CCL11,RHPN2,CCL21,APOA1,CAPZA1,RHOC,ARPC1B,RHOA,ARHGDIB,GSN,NTF3,DBNL,RHOD,SWAP70,EPHA3,PAK3,CAMK2D,PPFIA1,FLNA,FER,SPTAN1,DSTN,ABL2,CAV3,LRP1,CX3CL1,ARHGDIA,STMN1,LMOD1,STAU2,JUP,SERPINF2,ARF1,RGS4,PFN2,NEDD9,CCL26,TPM1,HCK,FAM107A,RND1,FZD10,EVL,TJP1,FLII,SRI,ANK2,STC1,RHOB,TACSTD2,ARF6,SIGLEC15,ESAM,S100A10,TNNT2,CTNNA2,PRKN,RHOG,WNT11,ID1,TGFB3,ROCK2,SMAD3,SMAD4,RASA1,ACTN2,CCL27,BRAF,COTL1,NCK1,ARHGEF10,BIN1,CD47,SORBS3,ARPC3,RAC3,RAC2,PKP2,GRB2,MDK,CRK,PDGFA,CYRIB,RND3,ABL1,BST2,ARPC5,IL1A,PHPT1,CFL2,EZR,BMP10,CNN2,NCK2,BAG4,GMFG,PDXP,VASP,CDC42,RAC1,JAM3,EDN1,GMFB
GOBP_REGULATION_OF_ACTIN_FILAMENT_BUNDLE_ASSEMBLY	CUD	3.79E-05	0.000576499	0.947606	414		blood	PWAS	c5	0.947606	1	SHANK3,MYOC,MET,NRP1,PLEK,EPHA1,SFRP1,APOA1,RHOC,SWAP70,PPFIA1,FLNA,CX3CL1,STMN1,SERPINF2,PFN2,TPM1,EVL,TJP1,RHPN2,TACSTD2,S100A10,BRAF,ARHGEF10,WNT11,ID1,RHOA,CD47,PRKN,SORBS3,BAG4,ABL1,TGFB3,ROCK2,SMAD3,CDC42,RAC1
GOBP_REGULATION_OF_ACTIN_FILAMENT_LENGTH	CUD	-2.49E-06	0.000407954	0.995136	446		blood	PWAS	c5	0.995136	1	CSF3,SLIT2,SEMA5A,CXCL12,CAPG,PLEK,LIMA1,SCIN,TMOD2,TMOD3,CCL11,CCL21,ARPC1B,GSN,DBNL,SWAP70,PAK3,FER,SPTAN1,DSTN,LMOD1,PFN2,CCL26,HCK,EVL,FLII,PTK2B,ARF6,ESAM,ACTN2,RASA1,COTL1,NCK1,BIN1,RHOA,ARPC3,GRB2,CYRIB,ARPC5,CFL2,NCK2,BAG4,PDXP,CAPZA1,VASP
GOBP_REGULATION_OF_ACTIN_FILAMENT_ORGANIZATION	CUD	-4.48E-06	0.000353214	0.989892	730		blood	PWAS	c5	0.989892	1	SHANK3,ARFIP1,ARFIP2,CSF3,SLIT2,MYOC,SEMA5A,CXCL12,MET,CAPG,NRP1,PLEK,PTK2B,LIMA1,EPHA1,SCIN,TMOD2,TMOD3,SFRP1,CCL11,RHPN2,CCL21,APOA1,CAPZA1,RHOC,ARPC1B,GSN,DBNL,SWAP70,PAK3,PPFIA1,FLNA,FER,SPTAN1,DSTN,CX3CL1,STMN1,LMOD1,SERPINF2,ARF1,RGS4,PFN2,CCL26,TPM1,HCK,EVL,TJP1,FLII,TACSTD2,ARF6,ESAM,S100A10,CTNNA2,PRKN,WNT11,ID1,ACTN2,RASA1,BRAF,COTL1,NCK1,ARHGEF10,BIN1,RHOA,CD47,SORBS3,ARPC3,GRB2,BAG4,CYRIB,ABL1,TGFB3,ARPC5,CFL2,NCK2,GMFG,ROCK2,PDXP,SMAD3,VASP,CDC42,RAC1,GMFB
GOBP_REGULATION_OF_ACTIN_NUCLEATION	CUD	-0.00583431	0.030339	0.847504	64	0.9701	blood	PWAS	c5	0.847504	1	ARFIP1,ARFIP2,SCIN,GSN,ARF1,CTNNA2,GMFB,GMFG
GOBP_REGULATION_OF_ACTION_POTENTIAL	CUD	-2.81E-05	0.000998299	0.977548	152	0.739061	blood	PWAS	c5	0.977548	1	CD36,CAMK2D,DSC2,DSG2,NPS,FLNA,CAV3,FGF12,HCN1,JUP,KCNE3,ANK2,TNF,BIN1,PKP2,KCNAB2,FMR1,CXADR
GOBP_REGULATION_OF_ACTIVATION_OF_JANUS_KINASE_ACTIVITY	CUD	-4.21E-05	0.000446861	0.924989	412		blood	PWAS	c5	0.924989	1	CD300A,IL6R,IL12B,CCL5,IL23R,AGT,GH1
GOBP_REGULATION_OF_ACTIVIN_RECEPTOR_SIGNALING_PATHWAY	CUD	-1.84E-05	0.000999222	0.985327	98	0.602863	blood	PWAS	c5	0.985327	1	MAGI2,FSTL3,CSNK2B,NODAL,ACVR2A,ACVR2B,ACVR1B,SHH,FST,CER1,FGF10,SMAD2
GOBP_REGULATION_OF_ACTOMYOSIN_STRUCTURE_ORGANIZATION	CUD	8.15E-05	0.000996536	0.934824	321	0.73661	blood	PWAS	c5	0.934824	1	MYOC,MET,NRP1,EPHA1,SFRP1,APOA1,RHOC,PPFIA1,CAV3,STMN1,SERPINF2,PFN2,TPM1,EVL,TJP1,RHPN2,TACSTD2,S100A10,BRAF,ARHGEF10,WNT11,RHOA,CD47,SORBS3,BAG4,ABL1,TGFB3,BMP10,ROCK2,SMAD3,CDC42,RAC1,EDN1,SMAD4
GOBP_REGULATION_OF_ACUTE_INFLAMMATORY_RESPONSE	CUD	1.20E-05	0.000333149	0.971344	382		blood	PWAS	c5	0.971344	1	KLKB1,FCGR2B,IL6,IL1B,IL6ST,PARK7,OSM,SELENOS,PIK3CG,OSMR,TNFSF11,PLA2G2D,IL20RB,ASH1L,C3,APCS,TNF,FCGR1A,IL4,INS,GSTP1,PTGS2,BTK
GOBP_REGULATION_OF_ACUTE_INFLAMMATORY_RESPONSE_TO_ANTIGENIC_STIMULUS	CUD	1.20E-05	0.000377771	0.974688	264		blood	PWAS	c5	0.974688	1	FCGR2B,PARK7,SELENOS,PLA2G2D,IL20RB,C3,FCGR1A,BTK
GOBP_REGULATION_OF_ADAPTIVE_IMMUNE_RESPONSE	CUD	1.77E-05	0.000208381	0.93223	1349		blood	PWAS	c5	0.93223	1	IL1R1,IL27RA,IL2,FCGR2B,IL18R1,KLRC1,FCER2,IL1RL1,AGER,TREM2,TNFRSF1B,AZGP1,CLC,LILRB1,LOXL3,CD1D,B2M,IL12B,CD48,FADD,C3,CD55,CD46,LILRB4,NFKBID,IL6,NLRP10,IL12RB1,TGFB1,HSPD1,CR2,IL1B,CD1A,CCL19,ARG1,CD274,IL6ST,FCGR1A,TNFSF13B,TFRC,EXOSC3,CR1,CD160,IL23R,SLAMF1,KMT5C,IL18,IL7R,TNF,STAT6,IL10,TNFRSF14,IFNB1,CLEC6A,CLEC4G,IRF1,THOC1,PVR,TNFSF18,C4BPB,BCL6,PAXIP1,IFNA2,RIPK2,PKN1,IL20RB,EPHB2,TNFSF4,CD81,HMGB1,BATF,C4BPA,TYK2,CARD9,LTA,MSH2,EIF2AK4,CD226,NECTIN2,ANXA1,HAVCR2,TNFAIP3,CYRIB,XCL1,CD4,CD80,IL4,JAK2,PTPN6,PRKCZ,CLEC7A,MEF2C,HPX,STX7,BTK,PRKCQ
GOBP_REGULATION_OF_ADENYLATE_CYCLASE_ACTIVITY	CUD	-1.08E-05	0.000706566	0.987842	171		blood	PWAS	c5	0.987842	1	LHCGR,ADCYAP1,GABBR2,GLP1R,PALM,STIM1,CAP1,GNAI3,RXFP1,RAF1
GOBP_REGULATION_OF_ADHERENS_JUNCTION_ORGANIZATION	CUD	0.087035	0.053873	0.10619	23	0.080519	blood	PWAS	c5	0.10619	1	VEGFA,BMP6
GOBP_REGULATION_OF_ADIPONECTIN_SECRETION	CUD	0.00602658	0.0375955	0.872644	28	0.341241	blood	PWAS	c5	0.872644	1	C1QTNF3,IL1B,HCAR2
GOBP_REGULATION_OF_ADIPOSE_TISSUE_DEVELOPMENT	CUD	0.0804922	0.039455	0.0413404	33	0.590243	blood	PWAS	c5	0.0413404	1	NCOA2,GHRL,PLAAT3,NR1H4
GOBP_REGULATION_OF_AEROBIC_RESPIRATION	CUD	-7.96E-06	0.000577149	0.988997	117		blood	PWAS	c5	0.988997	1	SNCA,HIF1A,PARK7,RHOA,ARL2,DNAJC15,TNF,COX7A1,AK4,COX7A2L,IDE,BNIP3,SHMT2,PPIF
GOBP_REGULATION_OF_ALCOHOL_BIOSYNTHETIC_PROCESS	CUD	-7.10E-06	0.000377765	0.985011	419		blood	PWAS	c5	0.985011	1	LHCGR,APOB,SNCA,H6PD,PLEK,PTK2B,BMP2,APOE,DKK3,BMP6,PTH,FGF1,POR,MBTPS1,PTH1R,ERLIN1,CD244,SOD1
GOBP_REGULATION_OF_ALKALINE_PHOSPHATASE_ACTIVITY	CUD	-1.29E-05	0.000998886	0.989735	88	0.605524	blood	PWAS	c5	0.989735	1	NPNT,SEMA4D,ITGA2,TNF,TGFB2,MEF2C,SMAD3
GOBP_REGULATION_OF_ALPHA_BETA_T_CELL_ACTIVATION	CUD	8.88E-06	0.000288484	0.975431	793		blood	PWAS	c5	0.975431	1	CD300A,IL2,EBI3,AGER,LILRB1,LOXL3,IL12B,CRTAM,SYK,LILRB4,NFKBID,IL12RB1,CCL19,IFNG,CD274,ITCH,CD160,IL23R,CD3E,ZAP70,PNP,IL18,TNFRSF14,ARG2,TGFBR2,CLEC4G,VSIR,IRF1,IRF4,PRDM1,TNFSF18,BCL6,RIPK2,RUNX3,CD55,TNFSF4,MYB,IL2RA,CD81,HMGB1,BATF,CD86,TYK2,CBFB,IHH,RHOA,HSPH1,LGALS9,SHH,ANXA1,XCL1,CD80,IL4,JAK2,PRKCZ,TWSG1,IL2RG,PRKCQ
GOBP_REGULATION_OF_ALPHA_BETA_T_CELL_DIFFERENTIATION	CUD	4.20E-05	0.000706001	0.952595	276		blood	PWAS	c5	0.952595	1	IL2,LOXL3,IL12B,SYK,LILRB4,NFKBID,IL12RB1,CCL19,IFNG,IL23R,ZAP70,PNP,IL18,TGFBR2,IRF4,PRDM1,TNFSF18,BCL6,RIPK2,TNFSF4,MYB,HMGB1,BATF,CD86,RUNX3,CBFB,IHH,RHOA,LGALS9,SHH,ANXA1,CD80,IL4,PRKCZ,IL2RG
GOBP_REGULATION_OF_ALTERNATIVE_MRNA_SPLICING_VIA_SPLICEOSOME	CUD	0.0276749	0.0364382	0.447552	35	0.238608	blood	PWAS	c5	0.447552	1	FXR1,FAM172A,NOVA1,RBM24,SAP18,SRSF6,RBFOX2,YTHDC1,PUF60,FMR1,TRA2B,CELF2,HNRNPA1
GOBP_REGULATION_OF_AMINO_ACID_TRANSMEMBRANE_TRANSPORT	CUD	-0.0892702	0.0452062	0.0482985	29	0.367868	blood	PWAS	c5	0.0482985	1	ARG1,AGT,RGS4,ARL6IP5,TNF,ACE2
GOBP_REGULATION_OF_AMINO_ACID_TRANSPORT	CUD	-0.0524094	0.0425653	0.218221	35	0.1232	blood	PWAS	c5	0.218221	1	SNCA,ARG1,LEP,TRH,AGT,RGS4,ARL6IP5,SV2A,TNF,SYT4,ACE2
GOBP_REGULATION_OF_AMPA_RECEPTOR_ACTIVITY	CUD	1.87E-05	0.000999438	0.985068	62	0.357587	blood	PWAS	c5	0.985068	1	SHANK3,NLGN3,NLGN2,NLGN1,MEF2C
GOBP_REGULATION_OF_AMYLOID_BETA_CLEARANCE	CUD	6.39E-06	0.000446876	0.988584	352		blood	PWAS	c5	0.988584	1	LRPAP1,APOE,TREM2,IFNG,CLU,TNF,LRP1,HMGCR,IL4,IFNGR1
GOBP_REGULATION_OF_AMYLOID_FIBRIL_FORMATION	CUD	-4.77E-05	0.000706298	0.946208	280		blood	PWAS	c5	0.946208	1	IAPP,VBP1,TREM2,CLU,PFDN5,APOE,APP,PFDN1,PFDN2,LDLR
GOBP_REGULATION_OF_AMYLOID_PRECURSOR_PROTEIN_CATABOLIC_PROCESS	CUD	8.15E-05	0.000706156	0.908071	280		blood	PWAS	c5	0.908071	1	EPHA4,CASP3,AGER,EFNA3,NTRK2,SPON1,TMED10,IGF1,LYN,IFNG,CLU,APOE,TNF,LRRTM3,PRNP,GGA3,BIN1,IFNGR1,ROCK2,PIN1
GOBP_REGULATION_OF_ANDROGEN_RECEPTOR_SIGNALING_PATHWAY	CUD	0.0387495	0.027587	0.160132	67	0.437282	blood	PWAS	c5	0.160132	1	NODAL,PARK7,SFRP1,PKN1
GOBP_REGULATION_OF_ANGIOTENSIN_LEVELS_IN_BLOOD	CUD	4.27E-05	0.000706154	0.951734	268		blood	PWAS	c5	0.951734	1	REN,ACE,ENPEP,CTSZ,CTSG,CMA1,ACE2
GOBP_REGULATION_OF_ANIMAL_ORGAN_FORMATION	CUD	4.86E-05	0.000576697	0.932808	372		blood	PWAS	c5	0.932808	1	FGF2,DKK1,ROBO2,ROBO1,WNT5A,BMP4,FRS2,BMP2,CTNNB1,WNT3A,BMP7,FGF1,SHH,GDNF,FGF8,WNT11,FGF10
GOBP_REGULATION_OF_ANIMAL_ORGAN_MORPHOGENESIS	CUD	3.51E-05	0.000407778	0.93135	699		blood	PWAS	c5	0.93135	1	FGF2,MAGI2,TNFRSF11B,RSPO3,HGF,NGFR,ROR1,DKK1,ROBO2,ROBO1,PTK7,GREM1,NOG,WNT5A,BMP4,FRS2,BMP2,TIAM1,PLEKHA4,VEGFA,RSPO2,ZNRF3,RHOA,DVL2,CTNNB1,WNT3A,BMP7,ROR2,GPC3,TNF,CAV3,FGF1,NTN4,APCDD1,SFRP1,AGT,SHH,GDNF,SMURF2,WNT10A,SFRP2,FGF8,SMURF1,CTHRC1,TACSTD2,WNT11,LGR4,GPC6,RYK,SNAI2,PDGFA,CSF1,WNT7A,ABL1,GPC4,FGF10,SPEF1,EDN1,FGF7,CDC42,RAC1
GOBP_REGULATION_OF_ANION_TRANSMEMBRANE_TRANSPORT	CUD	-0.0584875	0.0426545	0.170315	30	0.270895	blood	PWAS	c5	0.170315	1	ARG1,PRNP,AGT,RGS4,ARL6IP5,TNF,CFTR,ACE2
GOBP_REGULATION_OF_ANION_TRANSPORT	CUD	6.17E-06	0.000353386	0.986071	377		blood	PWAS	c5	0.986071	1	SNCA,PLA2R1,IL1A,MIF,SYK,IL1B,SFRP4,ARG1,CA2,LEP,CEBPB,OXT,PLA2G10,TRH,PRNP,AGT,TNFSF11,RGS4,CES1,STC1,CA7,SV2A,PDZK1,ARL6IP5,TNF,MAP2K6,SYT4,CFTR,FGF23,AHCYL1,EDN1,ACE2
GOBP_REGULATION_OF_ANOIKIS	CUD	0.0675279	0.0334126	0.0432769	37	0.774291	blood	PWAS	c5	0.0432769	1	NTRK2,NOTCH1,SRC,PTK2,ITGA5,TLE5,SNAI2,PTRH2,CHEK2,MCL1
GOBP_REGULATION_OF_ANTIBACTERIAL_PEPTIDE_PRODUCTION	CUD	-0.0238734	0.0369053	0.517708	33	0.892768	blood	PWAS	c5	0.517708	1	SPINK5,KLK5,KLK7,KLK3
GOBP_REGULATION_OF_ANTIGEN_PROCESSING_AND_PRESENTATION	CUD	-5.85E-06	0.000213127	0.97809	789		blood	PWAS	c5	0.97809	1	FCGR2B,TAPBPL,TREM2,THBS1,CCL21,CCL19,CD68,LILRB2,FGL2,CD74
GOBP_REGULATION_OF_ANTIGEN_PROCESSING_AND_PRESENTATION_OF_PEPTIDE_ANTIGEN	CUD	-1.84E-05	0.000301409	0.951329	462		blood	PWAS	c5	0.951329	1	TAPBPL,TREM2
GOBP_REGULATION_OF_ANTIGEN_PROCESSING_AND_PRESENTATION_OF_PEPTIDE_OR_POLYSACCHARIDE_ANTIGEN_VIA_MHC_CLASS_II	CUD	-3.48E-08	0.000706719	0.999961	170		blood	PWAS	c5	0.999961	1	TREM2,THBS1
GOBP_REGULATION_OF_ANTIGEN_RECEPTOR_MEDIATED_SIGNALING_PATHWAY	CUD	-7.24E-07	0.000316031	0.998172	496		blood	PWAS	c5	0.998172	1	CD300A,FCGR2B,FCRL3,STAP1,PTPRJ,TRAT1,LILRB4,LGALS3,GBP1,BCL10,CD160,PAWR,PRNP,PRKCB,PTPN2,LYN,LCK,CD81,RPS3,SH2D1A,CD226,NECTIN2,BLK,DUSP3,PHPT1,PVRIG,PTPN6,EZR
GOBP_REGULATION_OF_ANTIMICROBIAL_HUMORAL_RESPONSE	CUD	-0.0183714	0.0357757	0.60759	34	0.967231	blood	PWAS	c5	0.60759	1	SPINK5,IL17A,KLK5,KLK7,IL17F,KLK3
GOBP_REGULATION_OF_ANTIMICROBIAL_PEPTIDE_PRODUCTION	CUD	-0.0183714	0.0357757	0.60759	34	0.967231	blood	PWAS	c5	0.60759	1	SPINK5,IL17A,KLK5,KLK7,IL17F,KLK3
GOBP_REGULATION_OF_APOPTOTIC_CELL_CLEARANCE	CUD	-1.35E-06	0.000377815	0.99714	304		blood	PWAS	c5	0.99714	1	TREM2,C2,CCL2,C3,HMGB1,TGM2,CD300LF
GOBP_REGULATION_OF_APOPTOTIC_DNA_FRAGMENTATION	CUD	0.00528467	0.0902363	0.953299	12	0.340562	blood	PWAS	c5	0.953299	1	IL6,AIFM1,APAF1,HSF1
GOBP_REGULATION_OF_APOPTOTIC_PROCESS_IN_BONE_MARROW_CELL	CUD	-0.0830676	0.0748669	0.267199	13	0.84706	blood	PWAS	c5	0.267199	1	PTH,FGFR2
GOBP_REGULATION_OF_APOPTOTIC_SIGNALING_PATHWAY	CUD	2.54E-06	0.000218043	0.990702	1508		blood	PWAS	c5	0.990702	1	GFRAL,ASAH2,UNC5B,PARP1,BCL2L2,FGG,NGFR,FAS,TIMP3,ICAM1,MMP9,TREM2,INHBB,CTSH,CXCL12,RET,THBS1,COL2A1,PF4,IL1A,NRP1,NOG,IGF1,FADD,MIF,LRRK2,BMP4,HSPB1,FXN,TP53,ERP29,PDIA3,STX4,PSMD10,IL19,IL1B,LGALS3,FGB,HGF,SRC,RPS7,FGFR1,PARK7,ENO1,PLAUR,BCL10,HMOX1,MAGEA3,CLU,ITM2C,TNFRSF12A,CTNNB1,FAIM,PSME3,MAZ,DAPK2,RPS6KB1,SELENOS,TXNDC12,NCK1,GSTP1,S100A9,LTBR,CTSC,INHBA,EPO,BDNF,IL9,TRIAP1,MAPK9,HSPA1B,TNF,HSPA1A,DDIT3,TNFSF10,SFRP1,CX3CL1,AGT,IFNB1,CREB3L1,HIF1A,FIS1,HTRA2,BAD,TNFSF12,MUC1,BCL2L11,GDNF,TPD52L1,RNF34,BCL2L10,PTPN2,BMPR1B,SFRP2,TRAF1,CSNK2A2,BECN1,PAK5,BCL2L1,SKIL,SERPINE1,RRM2B,GPX1,PPP2R1A,GNAI3,RAF1,LCK,ARHGEF2,PRKN,ARMC10,RB1,NFATC4,P4HB,PIAS4,RFFL,WWOX,CDKN2D,TPT1,BID,RPS3,BAG5,UBB,G0S2,CD74,SNAI2,CD44,APAF1,PTPN1,TNFAIP3,IL7,MYC,IL4,MDM2,INS,AKT1,PTEN,FGF10,PPIF,SGK3,GCLM,PTGS2,CSF2,SOD1,JAK2,CSNK2A1,MCL1,CFLAR,CRADD,NCK2,PPIA,PEA15,IL20RA,EIF5A
GOBP_REGULATION_OF_APPETITE	CUD	0.120004	0.0346449	0.000532518	43	0.955237	blood	PWAS	c5	0.000532518	1	POMC,GHRL,LEP,CARTPT,PPARA,GALP,SCT
GOBP_REGULATION_OF_ARP2_3_COMPLEX_MEDIATED_ACTIN_NUCLEATION	CUD	-0.0398593	0.0458997	0.385176	29	0.981861	blood	PWAS	c5	0.385176	1	ARFIP1,ARFIP2,ARF1,CTNNA2,GMFB,GMFG
GOBP_REGULATION_OF_ASPARTIC_TYPE_PEPTIDASE_ACTIVITY	CUD	2.88E-05	0.000576834	0.960206	292		blood	PWAS	c5	0.960206	1	EPHA4,AGER,EFNA3,TMED10,GRN,BIN1,LYN,ROCK2
GOBP_REGULATION_OF_ASTROCYTE_ACTIVATION	CUD	-1.15E-05	0.000706745	0.986973	156		blood	PWAS	c5	0.986973	1	TREM2,IL6,NR1D1,LDLR
GOBP_REGULATION_OF_ASTROCYTE_DIFFERENTIATION	CUD	1.69E-05	0.000377694	0.964359	510		blood	PWAS	c5	0.964359	1	EPHA4,F2,TREM2,CNTN2,NOTCH1,NOG,NTRK3,IL6,BMP2,NR1D1,SERPINE2,IL6ST,LIF,SHH,ID2,BIN1,LDLR
GOBP_REGULATION_OF_ATP_BIOSYNTHETIC_PROCESS	CUD	-3.19E-06	0.00070669	0.996403	167		blood	PWAS	c5	0.996403	1	PARP1,DNAJC30,TREM2,ANTKMT,ENO1,AK4,SPHK2,PPARA,PPARGC1A,IL4
GOBP_REGULATION_OF_ATP_DEPENDENT_ACTIVITY	CUD	0.0100773	0.0136394	0.460007	245	0.844694	blood	PWAS	c5	0.460007	1	TOR1AIP1,ATP1B1,DNAJB11,TP53,TOR1AIP2,DNAJC10,LTF,ALDOB,ATP1B2,TPM2,ATP1B3,SETMAR,PFN2,TNNT3,TPM1,DHX9,GABARAPL2,TNNT2,BRSK2,DNAJB1,AHSA1,MYL3,MSH2,FGF10,DNM2,DNAJB2,PPIF
GOBP_REGULATION_OF_ATP_METABOLIC_PROCESS	CUD	6.87E-07	0.00040807	0.998657	314		blood	PWAS	c5	0.998657	1	INSR,PARP1,DNAJC30,TREM2,IGF1,HIF1A,ANTKMT,IFNG,ENO1,ARL2,SPHK2,APP,STAT3,FIS1,AK4,GCK,PGAM1,GAPDHS,FBP1,DDIT4,PPARA,PPARGC1A,IL4,INS,GPD1,TIGAR,HTR2A
GOBP_REGULATION_OF_ATTACHMENT_OF_SPINDLE_MICROTUBULES_TO_KINETOCHORE	CUD	6.87E-05	0.000706029	0.92252	217		blood	PWAS	c5	0.92252	1	RACGAP1,BIRC5,SIRT2,AURKB,BECN1,CCNB1,CDC42
GOBP_REGULATION_OF_AUTOPHAGY	CUD	1.07E-05	0.000257991	0.966904	1047		blood	PWAS	c5	0.966904	1	KDR,SNX4,MAPK8,EHMT2,CTSA,CASP3,ATF6,LEPR,SNCA,TREM2,VPS29,HSPB1,SPTLC1,DAP,MET,DEPP1,MAPK3,LRRK2,PSAP,ELAPOR1,TP53,GAPDH,DAPK1,BAG3,IFNG,HGF,PARK7,HMOX1,MAGEA3,UCHL1,DAPK2,LEP,LACRT,CAPNS1,SIRT2,SNX7,SNX5,SVIP,IL10RA,SH3GLB1,ABL2,IL10,RRAGC,CISD2,CISD1,HIF1A,HERC1,STAT3,PIK3C2A,EIF4G3,BCL2L11,RAB39B,CSNK2A2,BECN1,MID2,MAGEA6,RIPK2,GFAP,ATG5,PRKN,HMGB1,SPTLC2,IFI16,GNAI3,BNIP3,ERN1,RALB,CALCOCO2,KEAP1,VPS26A,CDK16,ABL1,ERCC4,IL4,DDIT3,PIP4K2A,PIP4K2B,AKT1,FOXO3,RNF41,PRKACA,EIF4G2,MCL1,TIGAR,UBQLN4,EIF4E,BAD,PAFAH1B2,UBQLN2,HTRA2,MAPT
GOBP_REGULATION_OF_AUTOPHAGY_OF_MITOCHONDRION	CUD	0.0304146	0.0299675	0.310144	51	0.475756	blood	PWAS	c5	0.310144	1	TP53,HIF1A,PARK7,CSNK2A2,BNIP3,PRKN,RNF41,TIGAR,HTRA2
GOBP_REGULATION_OF_AUTOPHAGY_OF_MITOCHONDRION_IN_RESPONSE_TO_MITOCHONDRIAL_DEPOLARIZATION	CUD	0.0428957	0.0432092	0.320834	28	0.539971	blood	PWAS	c5	0.320834	1	MUL1,PRKN,HK2,CDC37,HTRA2
GOBP_REGULATION_OF_AXONOGENESIS	CUD	1.73E-05	0.000235494	0.941604	1445		blood	PWAS	c5	0.941604	1	SEMA3E,PLXND1,SEMA6A,EPHA4,ISLR2,SEMA6B,ZFYVE27,PTPRS,WNT3A,LRP4,SEMA3G,PLXNB2,NEFL,SLIT2,SPP1,SEMA4A,CNTN2,ROBO2,ROBO1,PLXNA1,SEMA5A,EFNA5,UST,SEMA3C,PLXNA4,NTRK2,SEMA4D,SEMA7A,DSCAM,L1CAM,CXCL12,RET,LRRC4C,NRP1,NGF,RTN4R,WNT5A,PLXNC1,SLIT1,DIXDC1,TIAM1,VEGFA,SEMA6C,NTN1,MAP2K2,DBNL,PAK3,MAP2K1,PLXNB3,SEMA4C,FSTL4,EFNB3,DRAXIN,EPHB3,FN1,BDNF,SKIL,AMIGO1,SMURF1,TNR,EPHB2,BMPR2,BRSK2,CDH2,CRABP2,SLITRK1,SEMA3A,BRAF,RYK,SEMA3B,EPHA7,SPART,SEMA4F,SEMA4B,WNT7A,PTEN,KEL,CDH1,IST1,GDI1,MAPT
GOBP_REGULATION_OF_AXON_DIAMETER	CUD	4.45E-05	0.000499657	0.929085	235		blood	PWAS	c5	0.929085	1	NEFL,CNTN2,WNT7A,KEL
GOBP_REGULATION_OF_BEHAVIOR	CUD	2.69E-05	0.0004079	0.947502	555		blood	PWAS	c5	0.947502	1	PARP1,LEPR,PENK,CRH,GRP,CCL3,GHRH,AGRP,NR1D1,GHRL,NPS,RETN,HDAC2,APOE,PTGDS,STAT3,RAG1,NLGN1,EPHB2,QRFP,EIF2AK4,MDK,INSL5,NMU,ARRDC3,INS,MEF2C,CSF2,DLG4
GOBP_REGULATION_OF_BICELLULAR_TIGHT_JUNCTION_ASSEMBLY	CUD	-0.00992059	0.0358732	0.782129	55	0.557278	blood	PWAS	c5	0.782129	1	EPHA2,IL17A,TJP1,TNF,SNAI2,PRKACA,ROCK2
GOBP_REGULATION_OF_BILE_ACID_BIOSYNTHETIC_PROCESS	CUD	-0.00390119	0.030856	0.89939	44	0.0941666	blood	PWAS	c5	0.89939	1	FGF19,NR1D1,FGFR4,STAR,NR1H4,CES1
GOBP_REGULATION_OF_BILE_ACID_METABOLIC_PROCESS	CUD	-0.00163458	0.0279659	0.953391	62	0.123246	blood	PWAS	c5	0.953391	1	FGF19,NR1D1,KIT,FGFR4,STAR,NR1H4,CES1
GOBP_REGULATION_OF_BILE_ACID_SECRETION	CUD	-0.0274584	0.0518189	0.596187	21	0.598278	blood	PWAS	c5	0.596187	1	CES1,TNF
GOBP_REGULATION_OF_BINDING	CUD	-3.50E-06	0.000171379	0.983687	2058		blood	PWAS	c5	0.983687	1	PLXND1,EPHA4,ACE,CFHR2,LRPAP1,WNT3A,MAPK8,APOE,PARP1,ADIPOQ,PEX14,CSF3,CFHR5,VTN,MET,CPNE1,MMP9,ANXA2,AGER,DKK1,TGFBR3,SPON1,PCSK9,CTSZ,EGF,MAPK3,B2M,RGMA,CCL23,NRP1,CAMK1,CRMP1,NOG,HOPX,IGF1,MMP8,WNT5A,LRRK2,BMP4,SNAPIN,GZMA,CSNK2B,WFIKKN1,PLK1,TGFB1,BMP2,TIAM1,BLK,LRP1,DOT1L,CFHR1,STUB1,FMR1,CTHRC1,SLPI,CLIC2,BAG2,IFNG,LDOC1,SRC,HABP4,WFIKKN2,CDON,PARK7,PLAUR,HMOX1,S100A10,CTNNB1,ANGPT1,GCG,HDAC2,ISL1,TXN,BAMBI,AURKB,SIRT2,TAF10,MFNG,DERL1,MAPRE1,ITGA2,HMGA2,LIF,IL10,APP,AURKA,STMN1,TNKS,KLF4,TNFSF11,DNAJB2,SMAD2,IRF4,PON1,CEBPG,BDNF,GREM2,JUN,DHX9,EDF1,CARD18,ARHGEF7,RFNG,TFIP11,SRI,RIPK2,IFIT2,MARK3,AKT1,MAPRE3,EIF2S1,DTX3L,GMNN,ADAM15,PRKN,IDE,HMGB1,RB1,NFATC4,CCPG1,ATP2A3,TLE5,ID1,PDGFB,IFI16,PPARA,PRKACA,RAP1GAP,RALB,NME1,EPB41,HSF1,UBASH3B,LDLRAP1,ABL1,CLN5,ERCC4,DDIT3,RAN,SUMO3,NGF,CDC42,HSP90AB1,JAK2,SMAD3,SMAD4,CDKN1A,CRK,PIN1,NFKBIA
GOBP_REGULATION_OF_BIOLOGICAL_PROCESS_INVOLVED_IN_SYMBIOTIC_INTERACTION	CUD	2.95E-05	0.000333125	0.92949	571		blood	PWAS	c5	0.92949	1	SFTPD,CXCL8,CXCL6,SMPD1,FCN1,LGALS1,LTF,ARG1,GSN,FCN3,CD74,SNX3,FURIN,BPIFA1,PTX3,IFNA2,MID2,HMGB1,P4HB,APCS,HS3ST5,LGALS9,NECTIN2,CD4
GOBP_REGULATION_OF_BIOMINERALIZATION	CUD	3.41E-05	0.0004078	0.933435	633		blood	PWAS	c5	0.933435	1	GAS6,KL,COMP,SRGN,NELL1,ECM1,NOTCH1,AHSG,GREM1,OMD,ASPN,MGP,BMP4,CCL3,TGFB1,BMP2,LTF,FGF23,UCMA,BMP7,ISG15,CEBPB,BGLAP,BMP6,STATH,PTH,CCN1,NBR1,HIF1A,ACVR2A,ACVR2B,PKDCC,BMPR1B,MMP20,PTK2B,BMPR2,VDR,TGFB3,DDR2,ROCK2,SMAD3,NOTUM,TMEM119,PTN,CFTR,MEF2C
GOBP_REGULATION_OF_BLOOD_CIRCULATION	CUD	-2.43E-05	0.000446459	0.956667	765		blood	PWAS	c5	0.956667	1	ACE,PDE5A,IL2,FGG,CAMK2D,GSTO1,DSC2,SCN2B,AGER,GAA,ATP1B1,DSG2,HOPX,PDE4D,SNTA1,GJA1,FGB,GHRL,MMP2,ATP1B2,LEP,DES,ISL1,GPD1L,PIK3CG,FLNA,OXT,HBEGF,TMEM38B,ADM,TNF,CAV3,ADM2,THRA,AGT,CASQ2,HCN1,GLP1R,JUP,APLN,CHGA,RGS4,CD38,KCNE3,SCN4B,TPM1,ECE1,KCNE5,SRI,ANK2,STC1,HRC,TNNT2,TBXAS1,BMPR2,TBX5,GCH1,ATP2A3,TGFB2,MYL3,PTGS2,FKBP1B,YWHAE,EDN3,CLIC2,EDN2,BIN1,RHOA,PKP2,NPPA,ABL1,MDM2,GLRX3,CSRP3,BMP10,CXADR,JAK2,HTR2A,ACE2,CELF2,GRK2,EDN1,PRKACA
GOBP_REGULATION_OF_BLOOD_PRESSURE	CUD	6.53E-06	0.000223464	0.97668	1290		blood	PWAS	c5	0.97668	1	GAS6,UMOD,REN,KL,ACE,ENPEP,ADH5,ADIPOQ,ERAP1,ERAP2,PRCP,CTSZ,VEGFC,POMC,DDAH1,PDE4D,CARTPT,MECP2,ANPEP,HMOX1,LEP,DLL1,NPPB,UTS2,ECE1,HBB,OXT,ADM,TNF,CTSG,ADM2,ACE2,AGT,GLP1R,UTS2R,APLN,SERPINF2,CHGA,TPM1,TAC4,BMPR2,CMA1,GCH1,SMAD3,PDGFB,UTS2B,NCALD,EDN3,PPARA,EDN2,QRFP,ID2,RHOA,NPPA,ACVRL1,PTGS2,EDN1,KLK3,SOD1
GOBP_REGULATION_OF_BLOOD_VESSEL_ENDOTHELIAL_CELL_MIGRATION	CUD	2.23E-05	0.000407879	0.956431	556		blood	PWAS	c5	0.956431	1	KDR,FGF2,DLL4,FGFBP1,NOTCH1,PRCP,VEGFC,HRG,THBS1,PLCG1,NRP1,HSPB1,CSNK2B,TGFB1,MECP2,GDF2,EPHA2,VEGFA,FGFR1,HMOX1,FGF18,ANGPT1,APOE,MAP3K3,KLF4,HIF1A,JUP,PIK3C2A,ADAM17,MEOX2,FOXC2,ATP5F1B,PRKCA,HMGB1,PDGFB,ANGPT2,TNF,RHOA,MMRN2,MAP2K3,ANXA1,ABL1,SPRED1,ACVRL1,MEF2C,ANGPT4,PTGS2,PDPK1,AKT1,MAPK14
GOBP_REGULATION_OF_BLOOD_VOLUME_BY_RENIN_ANGIOTENSIN	CUD	7.51E-06	0.000998609	0.994	137	0.575556	blood	PWAS	c5	0.994	1	ACE,REN,AGT,ACE2
GOBP_REGULATION_OF_BMP_SIGNALING_PATHWAY	CUD	3.14E-06	0.000333017	0.99248	822		blood	PWAS	c5	0.99248	1	KDR,ENG,CDH5,HTRA1,TMPRSS6,CHRDL2,TNFAIP6,DKK1,NOTCH1,CHRDL1,GREM1,NEO1,HJV,RGMA,NOG,WNT5A,BMP4,UBE2D3,SFRP4,GDF5,BMPER,SOST,GDF2,VWC2,NBL1,GPC3,CCN1,NOTCH2,SFRP1,SCUBE3,VWC2L,CHRD,FSTL1,SMURF2,GREM2,SFRP2,UBE2D1,GDF3,SKIL,SMURF1,CRIM1,BMPR2,ELAPOR2,SMAD4,FSTL3,PELO,LRP2,ILK,BAMBI,SPART,FST,SOSTDC1,CER1,ABL1,ACVRL1,TWSG1,SMAD2
GOBP_REGULATION_OF_BODY_FLUID_LEVELS	CUD	6.40E-06	0.000145787	0.964998	2312		blood	PWAS	c5	0.964998	1	HGFAC,GAS6,UMOD,CD36,CEL,PF4V1,HPSE,F13B,KNG1,F11,KLKB1,TEC,PDGFRA,F2,FGG,COMP,PAM,SERPING1,ADAMTS13,VTN,MET,CD59,CELA2A,COL3A1,ANXA2,ENTPD1,C1GALT1C1,HSPB1,ANXA5,HRG,THBS1,PF4,AXL,GP1BA,SELP,VWF,F8,METAP1,PLEK,F5,F3,SERPINA10,SERPIND1,APOE,F10,SYK,KRT16,TFPI,PROS1,PROC,ERBB4,IL6,TLR4,GNAS,PEAR1,LYN,SAA1,WNT3A,PLG,SCUBE1,VEGFA,TYRO3,CPB2,FGB,SRC,C1QTNF1,SERPINE2,IL6ST,VAV3,CLIC1,PLAU,PLAUR,FAP,GPI,GP6,NR1H2,EPHB2,F7,SPINK1,SERPINA1,PLAT,LACRT,KRT1,PIK3CG,CD9,FBLN1,FLNA,HBB,STAT5B,PRKCA,STATH,OXT,HNF4A,IL18,ADM,ITGA2,VAMP3,CTSG,DGKB,STMN1,KLF4,HIF1A,VAMP2,APLN,SERPINF2,FN1,SHH,CSN2,ANXA8,BPIFA1,GP5,C4BPB,TFPI2,NEURL1,FIBP,SERPINE1,LMAN1,CSRP1,NPPB,ATG5,APOH,PLCG2,TREML1,LCK,VAMP8,PRLR,AGR2,PRKG1,VDR,AQP4,F9,PDGFB,PRKACA,XDH,PAFAH2,ILK,APRT,CD40LG,CFTR,VAV1,NME1,UBASH3B,PDGFA,MPL,BLK,ENTPD2,AKR1B1,JAK2,PABPC4,PTPN6,PRL,ACTN1,FGF10,HK2,EDN1,SERPINC1,DDR1,MED1,PPIA,SCT,VCL,MAPK14,PRKCQ,FERMT3,VIP
GOBP_REGULATION_OF_BONE_DEVELOPMENT	CUD	4.76E-05	0.000999188	0.962016	78	0.81361	blood	PWAS	c5	0.962016	1	KDR,GHRL,TMEM119
GOBP_REGULATION_OF_BONE_MINERALIZATION	CUD	3.08E-05	0.00044675	0.945036	509		blood	PWAS	c5	0.945036	1	KL,COMP,SRGN,NELL1,ECM1,AHSG,GREM1,OMD,MGP,PTK2B,BMP4,CCL3,TGFB1,BMP2,LTF,FGF23,BMP7,ISG15,BGLAP,BMP6,PTH,CCN1,STATH,NBR1,HIF1A,ACVR2A,ACVR2B,PKDCC,BMPR1B,BMPR2,VDR,TGFB3,DDR2,SMAD3,NOTUM,TMEM119,PTN,MEF2C
GOBP_REGULATION_OF_BONE_MINERALIZATION_INVOLVED_IN_BONE_MATURATION	CUD	4.49E-05	0.000999122	0.964179	116	0.352727	blood	PWAS	c5	0.964179	1	GREM1,LTF,PTH
GOBP_REGULATION_OF_BONE_REMODELING	CUD	1.46E-05	0.000446759	0.97393	590		blood	PWAS	c5	0.97393	1	CSF1R,TNFRSF11B,IAPP,LEPR,SPP1,GREM1,SYK,CARTPT,IL6,SRC,TFRC,BGLAP,LEP,HAMP,TF,SFRP1,SYT7,TNFSF11,CD38,PRKCA,FSHB,SIGLEC15,TMEM119,MDK,UBASH3B,TNFAIP3,CSK,IL20RA
GOBP_REGULATION_OF_BRANCHING_INVOLVED_IN_LUNG_MORPHOGENESIS	CUD	2.61E-05	0.000706544	0.970539	184		blood	PWAS	c5	0.970539	1	BMP4,CTNNB1,TNF
GOBP_REGULATION_OF_BRANCHING_INVOLVED_IN_SALIVARY_GLAND_MORPHOGENESIS	CUD	0.010951	0.0361973	0.762244	37	0.598541	blood	PWAS	c5	0.762244	1	HGF,NTN4,TNF,SNAI2,PDGFA,FGF10,FGF7
GOBP_REGULATION_OF_BRANCHING_INVOLVED_IN_URETERIC_BUD_MORPHOGENESIS	CUD	2.63E-05	0.000706448	0.970292	211		blood	PWAS	c5	0.970292	1	GREM1,NOG,BMP4,VEGFA,AGT,GDNF,LGR4,TACSTD2
GOBP_REGULATION_OF_BRANCHING_MORPHOGENESIS_OF_A_NERVE	CUD	-0.0527129	0.0622092	0.396801	17	0.185943	blood	PWAS	c5	0.396801	1	LRRK2
GOBP_REGULATION_OF_BROWN_FAT_CELL_DIFFERENTIATION	CUD	0.00682234	0.0541543	0.899748	17	0.446487	blood	PWAS	c5	0.899748	1	LEP,BMP7,PIM1,INS,PTGS2,MAPK14
GOBP_REGULATION_OF_B_CELL_ACTIVATION	CUD	1.63E-05	0.0002181	0.940295	1044		blood	PWAS	c5	0.940295	1	BST1,CD300A,IL27RA,IGLL1,IL2,FCGR2B,CASP3,FCRL3,SLAMF8,TIRAP,MIF,TNFRSF21,SYK,IL6,TLR4,MMP14,TNFRSF13B,TGFB1,LYN,TNFSF13B,VAV3,TFRC,TNFRSF13C,EXOSC3,CR1,WNT3A,EPHB2,PAWR,IL21,TNFRSF4,INHBA,STAT5B,CD27,KMT5C,STAT6,SFRP1,IL10,IL13,CD320,CD38,THOC1,BCL6,PAXIP1,PKN1,TNFSF4,PRLR,IL5,CD81,HMGB3,ID2,MSH2,CD74,TNFAIP3,BLK,IL7,IL4,IGHG2,IGHG4,PTPN6,PTEN,MEF2C,IL2RG,BTK,CDKN1A,BAD
GOBP_REGULATION_OF_B_CELL_APOPTOTIC_PROCESS	CUD	0.00490018	0.0395495	0.901394	42	0.107172	blood	PWAS	c5	0.901394	1	IL2,MIF,BCL10,IL10,AURKB,BCL6,PDCD1,CD74,BLK,PTEN,LYN,BTK
GOBP_REGULATION_OF_B_CELL_DIFFERENTIATION	CUD	5.11E-05	0.00057684	0.929411	304		blood	PWAS	c5	0.929411	1	IL2,FCRL3,SLAMF8,SYK,MMP14,CR1,INHBA,STAT5B,CD27,SFRP1,IL10,BCL6,HMGB3,ID2,IL7,IL2RG,BAD,BTK,PTPN6
GOBP_REGULATION_OF_B_CELL_MEDIATED_IMMUNITY	CUD	8.93E-07	0.000277209	0.997431	648		blood	PWAS	c5	0.997431	1	IL27RA,IL2,FCGR2B,FCER2,TREM2,C3,CD55,CD46,TGFB1,CR2,FCGR1A,TFRC,EXOSC3,CR1,KMT5C,TNF,STAT6,IL10,THOC1,C4BPB,BCL6,PAXIP1,TNFSF4,C4BPA,MSH2,CD226,NECTIN2,XCL1,LTA,IL4,PTPN6,BTK,HPX
GOBP_REGULATION_OF_B_CELL_PROLIFERATION	CUD	1.22E-05	0.000242418	0.959715	745		blood	PWAS	c5	0.959715	1	BST1,CD300A,IL2,FCGR2B,CASP3,FCRL3,TIRAP,MIF,TNFRSF21,TLR4,TNFRSF13B,LYN,TFRC,TNFRSF13C,WNT3A,EPHB2,PAWR,IL21,TNFRSF4,VAV3,IL10,IL13,CD320,CD38,BCL6,TNFSF13B,PKN1,PRLR,IL5,CD81,CD74,BLK,IL7,IL4,PTEN,MEF2C,BTK,CDKN1A
GOBP_REGULATION_OF_B_CELL_RECEPTOR_SIGNALING_PATHWAY	CUD	3.51E-06	0.000333158	0.991604	376		blood	PWAS	c5	0.991604	1	CD300A,FCGR2B,FCRL3,STAP1,PRKCB,CD81,BLK,LYN
GOBP_REGULATION_OF_CALCIDIOL_1_MONOOXYGENASE_ACTIVITY	CUD	0.0147129	0.0362028	0.684447	29	0.360525	blood	PWAS	c5	0.684447	1	IL1B,IFNG,VDR,TNF
GOBP_REGULATION_OF_CALCINEURIN_MEDIATED_SIGNALING	CUD	3.18E-05	0.000998685	0.974618	138	0.114478	blood	PWAS	c5	0.974618	1	ERBB3,HOMER2,IGF1,NRG1,RCAN1,PPP3R1,LACRT,PPP3R2,TNF,PRNP,CHP1,CLEC7A,PLCG2
GOBP_REGULATION_OF_CALCIUM_ION_IMPORT	CUD	1.13E-05	0.000301272	0.97014	735		blood	PWAS	c5	0.97014	1	ACE,FCRL3,PDGFRB,HOMER1,CXCL12,SEMG1,EGF,CCL3,CCL2,LGALS3,CTNNB1,SPINK1,CAV3,PKD2,PLPP4,CASK,STC1,SPHK2,PDGFB,WNK3,GCG
GOBP_REGULATION_OF_CALCIUM_ION_TRANSMEMBRANE_TRANSPORT	CUD	-2.07E-05	0.00035324	0.953367	719		blood	PWAS	c5	0.953367	1	CXCL10,CXCL11,LHCGR,CXCL9,F2,SNCA,GSTO1,ATP1B1,JPH4,PLCG1,GEM,CASQ1,PTK2B,PDE4D,CHD7,LYN,STIM1,FMR1,PPP3R1,CACNB4,CAPN3,LACRT,PIK3CG,CAMK2D,FYN,EPO,PPP3R2,TMEM38B,CAV3,CX3CL1,PRNP,CASQ2,PKD2,IL13,JPH3,JPH1,SRI,ANK2,HRC,ATG5,FKBP1B,YWHAE,PRKACA,CLIC2,BIN1,RAMP3,CBARP,UBASH3B,G6PD,NPPA,XCL1,ABL1,PTPN6,PLA2G1B,PLCG2,PDPK1
GOBP_REGULATION_OF_CALCIUM_ION_TRANSMEMBRANE_TRANSPORTER_ACTIVITY	CUD	-5.42E-05	0.000499385	0.913618	499		blood	PWAS	c5	0.913618	1	CAMK2D,GSTO1,ATP1B1,JPH4,GEM,CASQ1,PDE4D,STIM1,FMR1,PPP3R1,CACNB4,PPP3R2,CAV3,CASQ2,PKD2,JPH3,JPH1,SRI,ANK2,HRC,FKBP1B,YWHAE,CLIC2,CBARP,NPPA,PLCG2,PRKACA
GOBP_REGULATION_OF_CALCIUM_ION_TRANSPORT	CUD	-3.84E-06	0.000179498	0.982949	1607		blood	PWAS	c5	0.982949	1	CD33,ACE,CXCL10,CXCL11,LHCGR,CXCL9,F2,FCRL3,SNCA,PDGFRB,GSTO1,HOMER1,HOMER2,CXCL12,LILRB1,SEMG1,IL16,EGF,ATP1B1,JPH4,PLCG1,GEM,LILRA5,LILRA2,CASQ1,PTK2B,PDE4D,CHD7,CCL3,LYN,STIM1,FMR1,CCL2,ANK2,LGALS3,PPP3R1,CCL5,CACNB4,CTNNB1,SPINK1,GCG,CAPN3,LACRT,PIK3CG,CAMK2D,CAMK2A,FYN,CAMK2B,WNK3,EPO,PPP3R2,TMEM38B,CAV3,STC2,CX3CL1,PRNP,AGT,CASQ2,PKD2,IL13,RGS4,PLPP4,JPH3,RCVRN,CASK,JPH1,SRI,STC1,HRC,ATG5,LILRB2,SPHK2,PDGFB,FKBP1B,YWHAE,PRKACA,CLIC2,BIN1,RHOA,RAMP3,PACSIN3,CBARP,EPB41,UBASH3B,G6PD,NPPA,XCL1,ABL1,CD4,PTPN6,PLA2G1B,PLCG2,PTGS2,PDPK1
GOBP_REGULATION_OF_CALCIUM_ION_TRANSPORT_INTO_CYTOSOL	CUD	-1.91E-05	0.000706695	0.978461	131		blood	PWAS	c5	0.978461	1	LHCGR,EPO,PLA2G1B
GOBP_REGULATION_OF_CALCIUM_MEDIATED_SIGNALING	CUD	7.41E-07	0.000277215	0.997866	687		blood	PWAS	c5	0.997866	1	BST1,LHCGR,ERBB3,TREM2,PLEK,IGF1,NRG1,PTK2B,LRRK2,TRAT1,SYK,CCL3,RCAN1,GBP1,PPP3R1,HOMER2,CD3E,LACRT,ZAP70,HINT1,PPP3R2,TNF,PRNP,CHP1,PDK2,CD4,CLEC7A,PLCG2,MAPT
GOBP_REGULATION_OF_CAMP_DEPENDENT_PROTEIN_KINASE_ACTIVITY	CUD	1.17E-05	0.000333135	0.971905	451		blood	PWAS	c5	0.971905	1	MST1,ADIPOQ,PRKAR1B,PRKAR2A
GOBP_REGULATION_OF_CAMP_MEDIATED_SIGNALING	CUD	0.0534285	0.0361352	0.139255	45	0.448063	blood	PWAS	c5	0.139255	1	POMC,PDE4D,CDC34,PDE11A,UBE2B,GIP,PDE2A,INSL3,GNAI1,PDE3A,SCT
GOBP_REGULATION_OF_CANONICAL_WNT_SIGNALING_PATHWAY	CUD	2.05E-05	0.000332966	0.950817	983		blood	PWAS	c5	0.950817	1	LRP4,FGF2,RSPO3,DKK2,IGFBP6,DKK4,DKK1,PTPRU,SEMA5A,PTK7,NOTCH1,KREMEN1,GREM1,EGF,FRZB,NOG,WNT5A,LRRK2,TMEM9,COL1A1,TGFB1,BMP2,ZNRF3,CSNK1G2,PLEKHA4,RSPO2,GPC5,SRC,FOLR1,CTNNB1,WNT3A,SOST,PRKN,PFDN5,ISL1,APOE,BAMBI,DKK3,GPC3,GSKIP,SFRP1,SFRP4,RSPO1,DRAXIN,UBE2B,TNKS,FGFR2,JUP,EGFR,AXIN2,DKKL1,SHH,G3BP1,KPNA1,SMURF2,OTUD5,SFRP2,EDA,CTHRC1,CDH3,LGR5,HECW1,WNT11,CDH2,TLE5,SMAD3,PIN1,LGR4,NOTUM,IGFBP1,RNF146,SNAI2,ILK,CSNK1D,MDK,SOSTDC1,DDIT3,IGFBP4,SOX2,FOXO3,USP8,FGF10,MAPK14
GOBP_REGULATION_OF_CARBOHYDRATE_BIOSYNTHETIC_PROCESS	CUD	-1.24E-06	0.000258019	0.996179	938		blood	PWAS	c5	0.996179	1	INSR,LHCGR,MST1,ADIPOQ,LEPR,SNCA,EGF,WDR5,PLEK,PGP,IGF1,PTK2B,IGF2,TGFB1,ACADM,SERPINA12,PPP1R3B,LEP,AKT2,SELENOS,CLK2,C1QTNF3,PTH,PTH1R,PTPN2,GCK,GPT,CLTC,GNMT,FBP1,PDGFB,PPARA,PPARGC1A,NNMT,PDK2,INS,CD244,GCG,AKT1,ARPP19
GOBP_REGULATION_OF_CARBOHYDRATE_CATABOLIC_PROCESS	CUD	3.49E-06	0.000499755	0.99443	203		blood	PWAS	c5	0.99443	1	INSR,IGF1,TP53,HIF1A,IFNG,ARL2,PPP1R3B,APP,STAT3,GCK,PGAM1,GAPDHS,FBP1,DDIT4,PPARA,INS,GPD1,SCARB2,TIGAR,HTR2A
GOBP_REGULATION_OF_CARBOHYDRATE_METABOLIC_PROCESS	CUD	-9.56E-07	0.000229274	0.996673	1062		blood	PWAS	c5	0.996673	1	INSR,LHCGR,MST1,ADIPOQ,LEPR,SNCA,NCOA2,EGF,C1QTNF3,POMC,WDR5,PLEK,PTK2B,TP53,IGFBP3,IGF2,TGFB1,HIF1A,ACADM,IFNG,IGF1,PGP,SRC,SERPINA12,ARL2,PDK1,C1QTNF1,TFF3,PPP1R3B,GCG,LEP,AKT2,SELENOS,CLK2,DDIT4,PTH,APP,STAT3,PTH1R,PTPN2,GCK,GPT,GAPDHS,CLTC,GNMT,FBP1,GCKR,PRKN,PDGFB,PGAM1,PPARA,PPARGC1A,NNMT,MLYCD,PDK2,LCMT1,IGFBP4,INS,CD244,AKT1,GPD1,RORC,SCARB2,TIGAR,HTR2A,BAD,ARPP19
GOBP_REGULATION_OF_CARDIAC_CONDUCTION	CUD	-9.05E-05	0.000999213	0.927828	74	0.858505	blood	PWAS	c5	0.927828	1	AGT,ANK2,ATP2A3,TBX5,ACE2,PRKACA
GOBP_REGULATION_OF_CARDIAC_EPITHELIAL_TO_MESENCHYMAL_TRANSITION	CUD	1.29E-05	0.000706702	0.98547	131		blood	PWAS	c5	0.98547	1	JAG1,ENG,NOTCH1,NOG,TGFB1,TGFBR2,TGFB3,TGFB2
GOBP_REGULATION_OF_CARDIAC_MUSCLE_CELL_PROLIFERATION	CUD	2.75E-05	0.000998316	0.978053	180	0.812615	blood	PWAS	c5	0.978053	1	FGF2,TGFBR3,NOTCH1,NOG,ERBB4,PIM1,RBP4,FGF20,FGFR2,TGFBR2,CDK1,JARID2,TBX5,MAPK11,PTEN,BMP10,MEF2C,CXADR,MAPK14
GOBP_REGULATION_OF_CARDIAC_MUSCLE_CONTRACTION	CUD	-4.79E-05	0.000576533	0.933833	425		blood	PWAS	c5	0.933833	1	PDE5A,CAMK2D,GSTO1,DSC2,ATP1B1,DSG2,PDE4D,PIK3CG,TMEM38B,CAV3,CASQ2,JUP,CHGA,SRI,ANK2,STC1,HRC,FKBP1B,CLIC2,BIN1,PKP2,NPPA,BMP10,ACE2,PRKACA
GOBP_REGULATION_OF_CARDIAC_MUSCLE_CONTRACTION_BY_CALCIUM_ION_SIGNALING	CUD	-5.29E-05	0.000576741	0.926912	322		blood	PWAS	c5	0.926912	1	CAMK2D,GSTO1,ATP1B1,TMEM38B,CASQ2,ANK2,HRC,FKBP1B,CLIC2,PRKACA
GOBP_REGULATION_OF_CARDIAC_MUSCLE_CONTRACTION_BY_REGULATION_OF_THE_RELEASE_OF_SEQUESTERED_CALCIUM_ION	CUD	-5.25E-05	0.000576829	0.927472	284		blood	PWAS	c5	0.927472	1	CAMK2D,GSTO1,TMEM38B,CASQ2,ANK2,HRC,FKBP1B,CLIC2,PRKACA
GOBP_REGULATION_OF_CARTILAGE_DEVELOPMENT	CUD	4.10E-05	0.00044673	0.926815	540		blood	PWAS	c5	0.926815	1	CCN4,GREM1,FRZB,NOG,WNT5A,EFEMP1,BMP1,BMP4,BMP2,SCIN,SMAD1,GDF5,CTNNB1,FGF18,PTHLH,LEP,GDF2,BMP6,PTH,CCN1,LOXL2,POR,AXIN2,IHH,PKDCC,BMPR1B,BMPR2,WNT11,PTPN11,SNAI2,MDK,CTSK,ACVRL1,BMP10,SMAD3
GOBP_REGULATION_OF_CATECHOLAMINE_METABOLIC_PROCESS	CUD	0.0129953	0.036865	0.724455	33	0.303053	blood	PWAS	c5	0.724455	1	ALDH2,ITGB2,PARK7,PRKN,HPRT1
GOBP_REGULATION_OF_CATION_CHANNEL_ACTIVITY	CUD	-2.63E-05	0.000333059	0.936976	770		blood	PWAS	c5	0.936976	1	SHANK3,GSTO1,MMP9,TREM2,HOMER1,CRH,JPH4,GEM,CRHBP,KCNE3,CASQ1,PTK2B,CTSS,PDE4D,STIM1,FMR1,CCL2,DAPK1,IFNG,PPP3R1,CACNB4,CAMK2D,EPO,PPP3R2,FGF12,IFNGR2,APP,CASQ2,LRRC52,PKD2,HCN1,VAMP2,NLGN3,NLGN2,GAL,JPH3,NETO1,JPH1,KCNE5,SRI,ANK2,NLGN1,HRC,AMIGO1,STOM,EPHB2,ACTN2,FKBP1B,PRKACA,CLIC2,NETO2,ANTKMT,GRP,CBARP,NPPA,SLC6A9,MEF2C,PLCG2,SLMAP,EDN1,DLG4
GOBP_REGULATION_OF_CATION_TRANSMEMBRANE_TRANSPORT	CUD	-1.90E-05	0.000277107	0.945192	1121		blood	PWAS	c5	0.945192	1	CXCL10,CXCL11,LHCGR,CXCL9,F2,SHANK3,SNCA,GSTO1,SCN2B,MMP9,TREM2,HOMER1,PCSK9,CRH,ATP1B1,JPH4,PLCG1,TACO1,GEM,CRHBP,TESC,KCNE3,CASQ1,PTK2B,GRP,CTSS,PDE4D,CHD7,LYN,STIM1,SNTA1,FMR1,CCL2,ANTKMT,LACRT,DAPK1,ARG1,IFNG,PPP3R1,PARK7,CAB39,G6PD,CACNB4,COMMD1,ATP1B2,HAMP,CAPN3,KCNIP1,GPD1L,PIK3CG,KCNIP3,SCN4B,CAMK2D,FYN,WNK3,FLNA,EPO,ATP1B3,PPP3R2,TMEM38B,CAV3,FGF12,IFNGR2,CX3CL1,APP,PRNP,GLRX,AGT,CASQ2,LRRC52,DPP10,PKD2,HCN1,IL13,VAMP2,NLGN3,RAMP3,NLGN2,RGS4,GAL,JPH3,NETO1,BPIFA1,FHL1,JPH1,KCNE5,SRI,ANK2,NLGN1,HRC,AMIGO1,ATG5,STOM,EPHB2,PDZK1,HECW1,SPHK2,CD63,CHP1,ACTN2,FKBP1B,YWHAE,EDN3,PRKACA,CLIC2,KCNIP4,NETO2,RGS7,BIN1,CBARP,UBASH3B,NPPA,SLC6A9,XCL1,ABL1,PTPN6,PLA2G1B,KCNAB2,KEL,MEF2C,PLCG2,SLMAP,DNM2,PDPK1,EDN1,PPIF,DLG4,ACE2
GOBP_REGULATION_OF_CD4_POSITIVE_ALPHA_BETA_T_CELL_ACTIVATION	CUD	1.49E-05	0.000499491	0.976202	407		blood	PWAS	c5	0.976202	1	IL2,AGER,LOXL3,IL12B,CD55,NFKBID,IL12RB1,CCL19,IFNG,CD274,ITCH,CD160,IL23R,CD3E,IL18,ARG2,TGFBR2,VSIR,IRF4,TNFSF18,BCL6,RIPK2,RUNX3,TNFSF4,MYB,IL2RA,CD81,HMGB1,BATF,CD86,CBFB,LGALS9,ANXA1,XCL1,CD80,IL4,PRKCZ,TWSG1,IL2RG,PRKCQ
GOBP_REGULATION_OF_CD4_POSITIVE_ALPHA_BETA_T_CELL_DIFFERENTIATION	CUD	3.09E-05	0.00070635	0.965143	222		blood	PWAS	c5	0.965143	1	IL2,LOXL3,IL12B,IL12RB1,NFKBID,CCL19,IFNG,IL23R,IL18,IRF4,TNFSF18,BCL6,RIPK2,TNFSF4,MYB,HMGB1,BATF,CD86,RUNX3,CBFB,LGALS9,ANXA1,CD80,IL4,PRKCZ,IL2RG
GOBP_REGULATION_OF_CD4_POSITIVE_CD25_POSITIVE_ALPHA_BETA_REGULATORY_T_CELL_DIFFERENTIATION	CUD	0.143408	0.0619028	0.0205219	15	0.792782	blood	PWAS	c5	0.0205219	1	IFNG,LGALS9,IL2RG
GOBP_REGULATION_OF_CD8_POSITIVE_ALPHA_BETA_T_CELL_ACTIVATION	CUD	2.20E-05	0.000499647	0.964808	284		blood	PWAS	c5	0.964808	1	LILRB1,CRTAM,LILRB4,CD274,VSIR,IRF1,RUNX3,CBFB,XCL1
GOBP_REGULATION_OF_CDC42_PROTEIN_SIGNAL_TRANSDUCTION	CUD	0.00621131	0.0174295	0.721565	176	0.758545	blood	PWAS	c5	0.721565	1	NRP1,APOA1,APOC3,APOE,ABL1
GOBP_REGULATION_OF_CELLULAR_AMINE_METABOLIC_PROCESS	CUD	0.01022	0.0360881	0.777026	35	0.239677	blood	PWAS	c5	0.777026	1	ALDH2,ITGB2,PARK7,NR1H4,PRKN,NNMT,INS,HPRT1
GOBP_REGULATION_OF_CELLULAR_AMINO_ACID_METABOLIC_PROCESS	CUD	0.0411113	0.0360559	0.254198	31	0.396466	blood	PWAS	c5	0.254198	1	PARK7,NR1H4,INS
GOBP_REGULATION_OF_CELLULAR_CARBOHYDRATE_CATABOLIC_PROCESS	CUD	0.0225486	0.0313935	0.472599	53	0.50459	blood	PWAS	c5	0.472599	1	TP53,PPP1R3B,PGAM1,INS,SCARB2,TIGAR
GOBP_REGULATION_OF_CELLULAR_CARBOHYDRATE_METABOLIC_PROCESS	CUD	-1.81E-07	0.000249823	0.999421	1018		blood	PWAS	c5	0.999421	1	INSR,LHCGR,MST1,ADIPOQ,LEPR,SNCA,NCOA2,C1QTNF3,POMC,WDR5,PLEK,PTK2B,TP53,IGFBP3,IGF2,ACADM,IGF1,PGP,SRC,SERPINA12,PDK1,C1QTNF1,TFF3,PPP1R3B,GCG,LEP,AKT2,SELENOS,CLK2,DDIT4,PTH,STAT3,PTH1R,PTPN2,GCK,GPT,GNMT,FBP1,GCKR,PRKN,PGAM1,PPARA,PPARGC1A,NNMT,MLYCD,PDK2,LCMT1,IGFBP4,INS,CD244,AKT1,RORC,SCARB2,TIGAR,BAD,ARPP19
GOBP_REGULATION_OF_CELLULAR_COMPONENT_SIZE	CUD	4.91E-06	0.000229244	0.982903	1301		blood	PWAS	c5	0.982903	1	SEMA3E,SEMA6A,ISLR2,SEMA6B,ZFYVE27,PTPRS,WNT3A,APOE,SHANK3,SEMA3G,NRCAM,NEFL,CSF3,SLIT2,SPP1,SEMA4A,CNTN2,SEMA5A,EFNA5,SEMA3C,PLXNA4,SEMA4D,SEMA7A,DSCAM,L1CAM,CXCL12,PRR16,RET,CAPG,NRP1,PLEK,NGF,RTN4R,WNT5A,PTK2B,VAV3,SNAPIN,SLC26A5,SLIT1,LIMA1,SCIN,TMOD2,TMOD3,CCL11,VEGFA,CCL21,ARPC1B,GSN,SEMA6C,NTN1,DBNL,SWAP70,CDHR5,PAK3,CHMP3,SEMA4C,FER,FSTL4,SPTAN1,IL7R,DSTN,CAV3,DRAXIN,LMOD1,PLS1,OLFM1,FN1,PFN2,CCL26,USH1C,HCK,BDNF,NPM1,EVL,RAB11A,FLII,SMURF1,EPHA7,ARF6,ESAM,TNR,BMPR2,AQP4,CRABP2,TTL,HSP90AB1,ACTN2,RASA1,SEMA3A,COTL1,RYK,NCK1,BIN1,RHOA,SEMA3B,ARPC3,MSN,GRB2,VAV1,SPART,ARHGAP5,CYRIB,SEMA4F,SEMA4B,WNT7A,ABL1,ARPC5,DPYSL2,PTEN,WNK3,CFL2,EZR,RAB21,RAB22A,KEL,CDH1,NCK2,CCDC51,BAG4,DNM2,PDXP,CAPZA1,VASP,SCT,RAB3B,RAB5A,IST1,RAC1,GDI1,EDN1,MAPT
GOBP_REGULATION_OF_CELLULAR_EXTRAVASATION	CUD	9.98E-06	0.000242361	0.967169	1072		blood	PWAS	c5	0.967169	1	BST1,SELE,IL1R1,LYVE1,IL27RA,ICAM1,CCL28,AGER,CXCL12,GP1BA,SELP,CCL25,FADD,PLVAP,CCL21,ELANE,PDGFD,CHST2,CHST4,OLFM4,CD99L2,FUT9,PLCB1,CD47,MDK,XG,GCNT1,JAM3
GOBP_REGULATION_OF_CELLULAR_KETONE_METABOLIC_PROCESS	CUD	-3.19E-05	0.000407867	0.937567	516		blood	PWAS	c5	0.937567	1	ADIPOQ,SNCA,AKR1C3,H6PD,APOA5,FGF19,ANXA1,ACADL,BMP2,ACADVL,IL1B,APOA1,NR1D1,PARK7,APOC1,PDK1,NR1H2,FABP1,APOC3,FGFR4,AKT2,DKK3,BMP6,ADM,APOA4,UGT1A8,INSIG1,DKKL1,ERLIN1,GIP,STAR,NR1H4,CES1,APOC2,PPARA,PPARGC1A,CD74,SIRT5,MLYCD,PDK2,FABP3,INS,PTGS2,PRMT3,AKT1,FABP5
GOBP_REGULATION_OF_CELLULAR_PROTEIN_METABOLIC_PROCESS	CUD	0.0059355	0.019888	0.765363	98	0.409225	blood	PWAS	c5	0.765363	1	CNDP1,APLP2,BIRC5,BIRC7,EIF2AK4,APP
GOBP_REGULATION_OF_CELLULAR_RESPIRATION	CUD	-3.02E-06	0.000499696	0.99517	236		blood	PWAS	c5	0.99517	1	IFNAR1,SNCA,IFNLR1,HIF1A,IFNG,PARK7,RHOA,ARL2,DNAJC15,TNF,COX7A1,CISD1,AK4,IL10RB,COX7A2L,IDE,BNIP3,PPARGC1A,IL4,SHMT2,PPIF
GOBP_REGULATION_OF_CELLULAR_RESPONSE_TO_GROWTH_FACTOR_STIMULUS	CUD	1.12E-06	0.000192319	0.995351	1745		blood	PWAS	c5	0.995351	1	KDR,SEMA6A,FGF2,CD109,ENG,CDH5,HHIP,IL17RD,NPNT,HTRA1,NGFR,VTN,TMPRSS6,CHRDL2,FGFBP1,SLIT2,TNFAIP6,DKK1,TGFBR3,ROBO1,NOTCH1,CHRDL1,GREM1,NEO1,VEGFC,HRG,CHST11,THBS1,IL12B,ASPN,HJV,RGMA,NRP1,FGFBP3,NOG,GPC1,WNT5A,TP53,BMP4,WFIKKN1,TGFB1,BMP2,GDF2,HIF1A,UBE2D3,SAP30,STUB1,HSPA5,IL1B,SUDS3,SDCBP,CREBBP,LTBP4,FGFR1,WFIKKN2,FOLR1,GDF5,BMPER,CTNNB1,FGF18,CHRD,HGS,SMURF1,SOST,SMOC2,VWC2,DKK3,NBL1,CXCL13,SPINT3,HDAC2,HSPA1A,PDCD6,ADAMTSL2,GPC3,DLL1,CCN1,NOTCH2,CAV3,FGF1,SFRP1,SCUBE3,SFRP4,VWC2L,AGT,CREB3L1,APLN,PRKCB,FSTL1,SMAD2,ADAM17,CAV2,ITGA5,SMURF2,CASK,GREM2,SFRP2,CDKN2B,UBE2D1,GDF3,SHISA2,SKIL,LDLRAD4,CRIM1,BMPR2,ELAPOR2,TGFB3,VASN,RBBP4,HSP90AB1,GRB10,ING1,SMAD3,SMAD4,PIN1,FSTL3,CD63,CFLAR,PPARA,TMEM108,XDH,PELO,PMEPA1,LRP2,IL17F,PTP4A3,MMRN2,ILK,SULF2,PTPN1,BAMBI,NPTN,SPART,ADAMTS3,FST,SOSTDC1,CER1,ABL1,SPRED1,IL4,ACVRL1,FGF10,LRIT3,TWSG1,DNM2,FGF16,PDPK1,GIPC1
GOBP_REGULATION_OF_CELLULAR_RESPONSE_TO_HEAT	CUD	0.00850676	0.0418557	0.838947	35	0.376452	blood	PWAS	c5	0.838947	1	CREBBP,DNAJB1,MAPKAPK2,HSF1,DNAJB6,MAPT
GOBP_REGULATION_OF_CELLULAR_RESPONSE_TO_HYPOXIA	CUD	1.98E-05	0.00057702	0.972661	217		blood	PWAS	c5	0.972661	1	EPHA4,DDAH1,ENO1,ROCK2
GOBP_REGULATION_OF_CELLULAR_RESPONSE_TO_INSULIN_STIMULUS	CUD	-1.49E-05	0.000499699	0.97629	242		blood	PWAS	c5	0.97629	1	NCOA2,AHSG,IGF2,IL1B,SOCS3,SRC,SERPINA12,LEP,RPS6KB1,BGLAP,SNX5,NCL,AGT,PRKCB,PTPN2,NR1H4,GRB7,LONP1,TNS2,GRB14,MSTN,PRKCQ,PTPN11,NCK1,ESRRA,PTPN1,USO1,GRB10,INS,PIP4K2A,PIP4K2B,PRKCZ
GOBP_REGULATION_OF_CELLULAR_RESPONSE_TO_MACROPHAGE_COLONY_STIMULATING_FACTOR_STIMULUS	CUD	-1.15E-05	0.000706706	0.987068	162		blood	PWAS	c5	0.987068	1	TLR2,STAP1,TREM2,TLR4,PTPN2,CSF1
GOBP_REGULATION_OF_CELLULAR_RESPONSE_TO_OSMOTIC_STRESS	CUD	0.0248078	0.0437667	0.570838	29	0.604891	blood	PWAS	c5	0.570838	1	EFHD1,EPO,ARHGEF2,PTGS2,BAD
GOBP_REGULATION_OF_CELLULAR_RESPONSE_TO_TRANSFORMING_GROWTH_FACTOR_BETA_STIMULUS	CUD	7.34E-06	0.000353339	0.983433	596		blood	PWAS	c5	0.983433	1	CD109,ENG,IL17RD,NPNT,HTRA1,TGFBR3,CHST11,THBS1,ASPN,TP53,WFIKKN1,TGFB1,BMP2,SAP30,STUB1,HSPA5,SDCBP,CREBBP,LTBP4,WFIKKN2,FOLR1,SMURF1,DKK3,SPINT3,HDAC2,ADAMTSL2,HSPA1A,CAV3,ADAM17,CAV2,SMURF2,CDKN2B,SKIL,LDLRAD4,SUDS3,HSP90AB1,ING1,SMAD3,SMAD4,PIN1,PPARA,PMEPA1,RBBP4,IL17F,BAMBI,VASN,TGFB3,SPRED1,IL4,DNM2,SMAD2,PDPK1,CFLAR,GIPC1
GOBP_REGULATION_OF_CELLULAR_SENESCENCE	CUD	0.00962015	0.0234129	0.681153	101	0.345192	blood	PWAS	c5	0.681153	1	B2M,MIF,TP53,KIR2DL4,PAWR,MAP3K3,HMGA2,ARG2,BCL6,YBX1,ABL1,PTEN
GOBP_REGULATION_OF_CELL_ADHESION_MEDIATED_BY_INTEGRIN	CUD	1.14E-05	0.000446754	0.979555	486		blood	PWAS	c5	0.979555	1	RET,HRG,TESC,CRKL,SYK,EPHA2,CCL21,CCL5,PLAU,CD3E,PTK2,SWAP70,PIK3CG,CXCL13,LIF,PIEZO1,MUC1,FOXC2,DPP4,SFRP2,SERPINE1,LYN,PTPN11,SNAI2,RAC3,ADAM9,TGFB2,PTPN6,FERMT3,JAM3,CRK
GOBP_REGULATION_OF_CELL_CELL_ADHESION	CUD	7.33E-06	0.000121208	0.951786	2852		blood	PWAS	c5	0.951786	1	SELE,PDCD1LG2,CD5,CD300A,JAG1,CD209,IL27RA,SFTPD,WNT3A,KITLG,PDE5A,ICOSLG,ADIPOQ,IL2,EBI3,FCGR2B,CASP3,FGG,IL21,TNFSF11,FGL1,CELA2A,SPINT2,AGER,PTPRU,EFNA5,NOTCH1,LRRC32,GPNMB,LILRB1,LOXL3,CD1D,B2M,IL12B,IDO1,MDGA1,CD3E,SELP,CCL28,CCL25,IHH,CRTAM,FADD,WNT5A,CD55,CD46,TNFRSF21,EFNB2,FSTL3,BMP4,SYK,LILRB4,IGF2,NFKBID,IL1RN,TENM3,MEGF10,CDSN,IL6,NODAL,IL12RB1,TGFB1,SIRPG,BMP2,ITGB2,SIRPB1,CD80,HSPD1,PBRM1,MAD1L1,LYN,LGALS1,GP1BA,IL1B,SCGB1A1,CCL2,VEGFA,DPP4,CXCL12,CCL21,LGALS3,CCL19,APOA1,ARG1,FYN,PTPN6,SIRPA,IFNG,IGF1,TIGIT,FGB,CD274,PLG,ELANE,SRC,SERPINE2,IL6ST,CCL5,VCAM1,TNFSF13B,TFRC,PLAUR,BCL10,TNFRSF13C,ITCH,GP6,CXCL13,CR1,C1QTNF1,CD160,FUT3,LAG3,IL23R,BMP7,LEP,PAWR,EPO,PTK2,SWAP70,ZAP70,CD9,CEBPB,BMP6,STAT5B,CD27,PRKCA,IL1RL2,PNP,SLAMF1,CHST2,TNFSF14,IL18,IL7R,TNF,ABL2,CTSG,CHST4,EFNB3,AIF1,CX3CL1,IL10,TNFRSF14,PRNP,EPHB3,IFNB1,KLF4,KLRK1,ARG2,PIEZO1,SERPINF2,TGFBR2,CLEC4G,GCNT2,SHH,VSIR,PLA2G2D,IRF1,RAG1,YES1,PTPN2,CD70,ERBB2,TNFSF18,BCL6,IFNA2,TJP1,PCK1,RIPK2,ADAM19,PTPRR,RUNX3,ZP4,EPHA7,CD74,IL20RB,LILRB2,HHLA2,TNR,ARID1A,LCK,TNFSF4,SMARCC1,FUT9,MYB,FGL2,IL2RA,PRKG1,CD81,HMGB1,CD86,RPS3,IL15,TYK2,PPARA,NCK1,CBFB,IL36B,RHOA,CD47,CD44,HSPH1,RNASE10,SPN,LGALS9,DHPS,ANXA1,MDK,CD40LG,HAVCR2,VAV1,UBASH3B,CYRIB,IL1A,XCL1,BLK,IL7,ABL1,CD4,IL4,TNFSF9,JAK2,SOX2,DUSP3,EFNB1,GCNT1,AKT1,PTEN,FOXO3,PRKCZ,CDH1,TWSG1,PCDH8,CSK,PTPN11,IL2RG,PRKCQ,IFNL1,NCK2,MAPK14,FERMT3,BAD
GOBP_REGULATION_OF_CELL_CELL_ADHESION_MEDIATED_BY_CADHERIN	CUD	7.38E-05	0.000997678	0.941013	245	0.609016	blood	PWAS	c5	0.941013	1	PTPRU,NOTCH1,WNT5A,VEGFA,PLG,WNT3A,BMP6,SERPINF2,TJP1,ADAM19
GOBP_REGULATION_OF_CELL_CELL_ADHESION_MEDIATED_BY_INTEGRIN	CUD	4.67E-05	0.000998421	0.96272	145	0.264167	blood	PWAS	c5	0.96272	1	CCL5,CD3E,SWAP70,CXCL13,PIEZO1,DPP4,FERMT3
GOBP_REGULATION_OF_CELL_CHEMOTAXIS_TO_FIBROBLAST_GROWTH_FACTOR	CUD	-5.89E-05	0.000999018	0.953005	135	0.208148	blood	PWAS	c5	0.953005	1	FGF2,FGFR1,CXCL13,FGF1,FGF18,FGF16
GOBP_REGULATION_OF_CELL_COMMUNICATION_BY_ELECTRICAL_COUPLING	CUD	-0.0521767	0.0594333	0.379996	18	0.145035	blood	PWAS	c5	0.379996	1	CAMK2D,PDE4D,CASQ2,SRI,HRC,TBX5
GOBP_REGULATION_OF_CELL_COMMUNICATION_BY_ELECTRICAL_COUPLING_INVOLVED_IN_CARDIAC_CONDUCTION	CUD	-0.0518859	0.0593076	0.38165	18	0.144683	blood	PWAS	c5	0.38165	1	CAMK2D,PDE4D,SRI,HRC,TBX5
GOBP_REGULATION_OF_CELL_CYCLE_CHECKPOINT	CUD	0.0389515	0.026488	0.141417	50	0.514617	blood	PWAS	c5	0.141417	1	RPA2,BIRC5,MAD1L1,RAD51,PBK,AURKB,THOC1,NDC80,BARD1,MAD2L1,CCNB1,CHEK2,LCMT1,DDX39B
GOBP_REGULATION_OF_CELL_CYCLE_G2_M_PHASE_TRANSITION	CUD	1.69E-05	0.000577005	0.976573	205		blood	PWAS	c5	0.976573	1	RRM1,ING4,MRE11,PLK1,TP53,CDC25B,MECP2,CHFR,APP,AURKA,TOPBP1,DYRK3,CHEK1,AURKB,FHL1,NPM1,PAXIP1,NAE1,VPS4B,RAB11A,RRM2B,CDK1,BARD1,ABRAXAS1,INTS3,CCNB1,BRD4,CDC25A,VPS4A,CDKN1A,SYF2
GOBP_REGULATION_OF_CELL_FATE_COMMITMENT	CUD	3.28E-05	0.000576684	0.954693	383		blood	PWAS	c5	0.954693	1	FGF2,DKK1,LOXL3,IL12B,WNT5A,BMP4,IL12RB1,WNT3A,IL23R,HDAC2,TNFSF18,SFRP2,SPDEF,GDF3,ESRP1,WNT11,RBBP4,SOSTDC1
GOBP_REGULATION_OF_CELL_FATE_SPECIFICATION	CUD	7.04E-05	0.00099805	0.943795	221	0.822387	blood	PWAS	c5	0.943795	1	FGF2,DKK1,WNT5A,WNT3A,HDAC2,SFRP2,ESRP1,WNT11,RBBP4
GOBP_REGULATION_OF_CELL_GROWTH_INVOLVED_IN_CARDIAC_MUSCLE_CELL_DEVELOPMENT	CUD	0.0610207	0.0455065	0.179945	36	0.718238	blood	PWAS	c5	0.179945	1	IGF1,HAMP,CAV3,RGS4,PPARA,G6PD,EDN1,YY1
GOBP_REGULATION_OF_CELL_JUNCTION_ASSEMBLY	CUD	1.16E-05	0.00016892	0.945019	2029		blood	PWAS	c5	0.945019	1	KDR,TEK,AMIGO2,ACE,IL1RAP,TLR2,CBLN1,NRXN1,SLITRK3,DKK1,SEMA4A,MYOC,ROBO2,EFNA5,CNTNAP2,PTPRD,NTRK2,SEMA4D,SLITRK6,SLITRK5,NPTX1,GREM1,HRG,THBS1,LRRN1,MDGA1,FLRT3,NRP1,PTPRJ,HOPX,NTRK3,WNT5A,FLRT2,THBS2,SLIT1,MMP14,AGRN,IL1B,EPHA2,VEGFA,SRC,GHRL,RHOA,CLSTN1,S100A10,WNT3A,NTN1,GRID2,LRRC4B,EEF2K,PTK2,RAB17,LRFN5,LRRC24,LRTM2,CLSTN2,OXT,LRRTM2,NEGR1,TNF,EPHA3,IL17A,LRRTM3,SFRP1,APP,AGT,EPHB3,STAU2,ST8SIA2,NLGN3,MUSK,LRRTM1,IL1RAPL2,EPHB1,BDNF,FAM107A,APOD,TJP1,NLGN1,NLGN2,AMIGO1,EPHA7,ARF6,EPHB2,TBX5,CLSTN3,NECTIN1,SLITRK1,GPC6,ADGRB3,SNAI2,ACVRL1,WNT7A,ABL1,GPC4,DUSP3,PTEN,SLITRK4,PRKACA,NTRK1,SNCA,MEF2C,VCL,ROCK2,SMAD3,ACE2,RAC1
GOBP_REGULATION_OF_CELL_KILLING	CUD	2.70E-06	0.000176684	0.987829	1327		blood	PWAS	c5	0.987829	1	CXCL6,MAPK8,FCGR2B,MICA,FCER2,ICAM1,STAP1,CD59,AGER,AZGP1,LILRB1,CD1D,B2M,KLRC3,IL12B,CADM1,CRTAM,NCR1,FADD,SYK,NCR3,IL12RB1,CD1A,ARG1,IFNG,KIR2DL4,SERPINB4,CD160,CD5L,LAG3,IL23R,LEP,CFH,IL21,SLAMF6,STAT5B,CD55,KLRC1,IL7R,IL10,IL13,KLRK1,KLRC4,PVR,BCL2L1,KLRB1,SH2D1A,LGALS9,CD226,NECTIN2,HAVCR2,VAV1,CYRIB,XCL1,IL4,TGFB2,CLEC7A,IL11,HSP90AB1,STX7,LAMP1,CRK,GFER
GOBP_REGULATION_OF_CELL_MATRIX_ADHESION	CUD	1.11E-05	0.000213071	0.958533	1268		blood	PWAS	c5	0.958533	1	SEMA3E,KDR,BST1,JAG1,CD36,TEK,CCL28,MYOC,EFNA5,GREM1,HRG,THBS1,CCL25,NRP1,PTPRJ,MMP12,PTK2B,MMP14,EPHA1,VEGFA,CCL21,SRC,PLAU,CD3E,PTK2,EPHA3,SFRP1,CX3CL1,JUP,CASK,FAM107A,BCL6,APOD,RRAS,SERPINE1,S100A10,CSF1,ADAM15,ROCK2,SMAD3,RASA1,GFUS,RHOA,ABL1,DUSP3,DAG1,PTEN,PRKCZ,ACVRL1,VCL,DDR1,RAC1
GOBP_REGULATION_OF_CELL_MATURATION	CUD	-0.0182093	0.0161047	0.258188	118	0.576104	blood	PWAS	c5	0.258188	1	TCP11,RET,LRRK2,SIRT2,AURKA,PAEP,RAC3,CLEC7A
GOBP_REGULATION_OF_CELL_MIGRATION_INVOLVED_IN_SPROUTING_ANGIOGENESIS	CUD	2.71E-05	0.000576809	0.96257	303		blood	PWAS	c5	0.96257	1	KDR,FGF2,DLL4,FGFBP1,NOTCH1,THBS1,NRP1,VEGFA,HMOX1,MAP3K3,KLF4,PIK3C2A,MEOX2,FOXC2,RHOA,MMRN2,ANXA1,ABL1,SPRED1,PTGS2
GOBP_REGULATION_OF_CELL_MORPHOGENESIS	CUD	1.32E-05	0.000242295	0.956605	1425		blood	PWAS	c5	0.956605	1	SEMA3E,KDR,PLXND1,CSF1R,EPHA4,F2,FGG,PLXNB2,MUL1,SEMA4A,MYOC,CNTN2,PLXNA1,EFNA5,PLXNA4,PTPRD,SEMA4D,HEXB,NRP1,CRKL,WNT5A,PTK2B,PLXNC1,SLC26A5,CCL3,ITGB2,KIT,CCL2,CCL11,VEGFA,FBLN1,NTNG1,APOA1,GBP1,FGB,ITPKA,SRC,RHOC,RHOA,COCH,DVL2,S100A10,LRP8,DBNL,EEF2K,RHOD,PTK2,SPARC,ENPP2,PAK3,FYN,CAMK2B,FLNA,PLXNB3,CCL7,SYT17,STAU2,FAM171A1,OLFM4,FN1,NEDD9,TPM1,HCK,RND1,ARHGEF7,PALM,SMURF1,RHOB,TACSTD2,C1QBP,FGR,EPHB2,PRKN,RHOG,P4HB,RASA1,BRAF,SYT2,ILK,CD44,CFL1,RAC3,SYT4,ANKRD27,CASS4,RAC2,MSN,PKP2,ANXA1,MDK,BAMBI,CRK,EPB41,MPL,RND3,ABL1,LST1,PARVA,CDC42,DAG1,ALDOA,RAB21,OSTN,CCL13,EZR,DNM2,UNC13A,RAC1,DLG4
GOBP_REGULATION_OF_CELL_MORPHOGENESIS_INVOLVED_IN_DIFFERENTIATION	CUD	5.45E-05	0.00057632	0.924625	471		blood	PWAS	c5	0.924625	1	EPHA4,FGG,MYOC,CNTN2,EFNA5,PTPRD,NRP1,CRKL,APOA1,GBP1,FGB,ITPKA,LRP8,DBNL,EEF2K,PTK2,PAK3,FBLN1,CAMK2B,FLNA,STAU2,OLFM4,NEDD9,ARHGEF7,TACSTD2,C1QBP,S100A10,EPHB2,P4HB,BRAF,ILK,RAC3,ANKRD27,CASS4,PKP2,MDK,MPL,ABL1,CDC42,RAB21,DNM2,RAC1,CRK
GOBP_REGULATION_OF_CELL_PROJECTION_ASSEMBLY	CUD	1.50E-05	0.000499089	0.975947	572		blood	PWAS	c5	0.975947	1	ICAM1,STAP1,SLIT2,HRG,NRP1,HRAS,FMR1,AGRN,EPHA2,CCL21,CCL19,KIT,SRC,DPYSL3,RAB17,FXR1,PLXNB3,FER,STAU2,PFN2,PALM,NEURL1,EVL,NLGN1,ATG5,TBC1D5,TACSTD2,ARF6,EPHB2,MSTN,TENM2,RHOG,TGFB3,SYNE2,RAP1GAP,ATG3,RAC2,RAB5A,GDI2,RALA,DNM2,CDC42,GAP43,RAC1
GOBP_REGULATION_OF_CELL_PROJECTION_SIZE	CUD	4.31E-05	0.000499647	0.931315	232		blood	PWAS	c5	0.931315	1	NEFL,CNTN2,CDHR5,PLS1,USH1C,WNT7A,KEL,EZR
GOBP_REGULATION_OF_CELL_PROLIFERATION_INVOLVED_IN_KIDNEY_DEVELOPMENT	CUD	-4.07E-05	0.000499652	0.935116	295		blood	PWAS	c5	0.935116	1	IL6R,BMP4,PDGFD,BMP7,PDGFB,PDGFA,MYC,CFLAR
GOBP_REGULATION_OF_CELL_SHAPE	CUD	8.47E-06	0.000288406	0.976573	988		blood	PWAS	c5	0.976573	1	SEMA3E,KDR,PLXND1,CSF1R,F2,PLXNB2,SEMA4A,PLXNA1,PLXNA4,SEMA4D,HEXB,PLXNC1,SLC26A5,CCL3,ITGB2,KIT,CCL2,CCL11,VEGFA,RHOC,RHOA,COCH,RHOD,PTK2,FYN,PLXNB3,CCL7,FAM171A1,FN1,TPM1,HCK,RND1,PALM,RHOB,PTK2B,FGR,RHOG,ALDOA,RASA1,RAC3,RAC2,MSN,ANXA1,BAMBI,CRK,EPB41,RND3,LST1,PARVA,DAG1,CCL13,EZR,RAC1
GOBP_REGULATION_OF_CELL_SIZE	CUD	-6.82E-06	0.000301241	0.981938	927		blood	PWAS	c5	0.981938	1	SEMA3E,SEMA6A,ISLR2,SEMA6B,ZFYVE27,PTPRS,WNT3A,APOE,SHANK3,SEMA3G,NRCAM,SPP1,SEMA4A,SEMA5A,EFNA5,SEMA3C,PLXNA4,SEMA4D,SEMA7A,DSCAM,L1CAM,CXCL12,PRR16,RET,NRP1,PLEK,RTN4R,WNT5A,VAV3,SLC26A5,SLIT1,VEGFA,SEMA6C,NTN1,DBNL,SEMA4C,FSTL4,IL7R,CAV3,DRAXIN,OLFM1,FN1,BDNF,NPM1,SMURF1,TNR,BMPR2,AQP4,CRABP2,TTL,HSP90AB1,SEMA3A,RHOA,SEMA3B,RYK,EPHA7,MSN,VAV1,SPART,ARHGAP5,SEMA4F,SEMA4B,ABL1,DPYSL2,PTEN,WNK3,NGF,RAB21,KEL,CDH1,CCDC51,DNM2,SCT,IST1,EZR,RAC1,GDI1,EDN1,MAPT
GOBP_REGULATION_OF_CELL_SUBSTRATE_ADHESION	CUD	1.04E-06	0.000173969	0.995208	1872		blood	PWAS	c5	0.995208	1	SEMA3E,KDR,BST1,JAG1,CD36,TEK,NPNT,FGG,VTN,MYOC,EFNA5,NOTCH1,GREM1,HRG,THBS1,CCL28,CCL25,NRP1,PTPRJ,SPOCK2,MMP12,CRKL,PTK2B,CD3E,COL1A1,MMP14,EPHA1,VEGFA,CCL21,FBLN1,VIT,APOA1,GBP1,FGB,PLG,SRC,PLAU,ARL2,EGFLAM,VWC2,PTK2,NID1,CCDC80,FLNA,EGFL6,EDIL3,CCN1,EPHA3,SFRP1,CX3CL1,COL8A1,OLFM4,JUP,DAG1,FN1,GCNT2,NEDD9,ITGA5,CASK,FAM107A,BCL6,APOD,ARHGEF7,RRAS,SERPINE1,TACSTD2,C1QBP,S100A10,CSF1,ADAM15,NDNF,AGR2,P4HB,ROCK2,SMAD3,PDGFB,RASA1,BRAF,ANGPT2,GFUS,RHOA,SPOCK1,RELL2,ILK,RAC3,CASS4,RAC2,PKP2,MDK,ATXN3,CRK,ABL1,DUSP3,PTEN,PRKCZ,ACVRL1,VCL,DDR1,JAK2,DNM2,CDC42,RAC1
GOBP_REGULATION_OF_CELL_SUBSTRATE_JUNCTION_ORGANIZATION	CUD	2.41E-05	0.000407928	0.952915	457		blood	PWAS	c5	0.952915	1	KDR,TEK,MYOC,EFNA5,GREM1,HRG,THBS1,NRP1,PTPRJ,MMP14,VEGFA,SRC,LAMTOR2,PTK2,EPHA3,SFRP1,FAM107A,APOD,MAPRE2,ARF6,S100A10,RHOA,ABL1,DUSP3,PTEN,ACVRL1,ROCK2,SMAD3,VCL,RAC1
GOBP_REGULATION_OF_CENTROMERE_COMPLEX_ASSEMBLY	CUD	0.027576	0.0556856	0.620452	20	0.695574	blood	PWAS	c5	0.620452	1	RB1
GOBP_REGULATION_OF_CEREBELLAR_GRANULE_CELL_PRECURSOR_PROLIFERATION	CUD	3.79E-05	0.000999124	0.969708	122	0.541633	blood	PWAS	c5	0.969708	1	FGF2,EGF,SHH
GOBP_REGULATION_OF_CHEMOKINE_MEDIATED_SIGNALING_PATHWAY	CUD	9.91E-07	0.000706559	0.998881	207		blood	PWAS	c5	0.998881	1	SLIT2,TREM2,ROBO1,SLIT3,HIF1A,CCL5,EDN1
GOBP_REGULATION_OF_CHEMOTAXIS	CUD	1.38E-06	0.000152399	0.992797	2529		blood	PWAS	c5	0.992797	1	SEMA3E,KDR,BST1,SEMA6A,CSF1R,GAS6,FGF2,SEMA6B,CXCL10,CXCL8,C5,WNT3A,PDGFRA,IL6R,ADAM10,PDGFRB,SEMA3G,STAP1,CXCL13,MET,LBP,SLIT2,AGER,TREM2,TNFAIP6,SLAMF8,EFNB2,SEMA4A,ROBO2,ROBO1,SEMA5A,SEMA3C,PLXNA4,SEMA4D,NOTCH1,SEMA7A,DSCAM,VEGFD,CXCL12,TIRAP,GREM1,IL16,VEGFC,S100A7,HRG,MAPK3,THBS1,NRP1,F3,NTRK3,PDGFD,MAPK1,MIF,WNT5A,PTK2B,HSPB1,PLA2G7,LGMN,IL6,SLIT1,CCL3,TGFB1,LYN,STX4,CCL21,FGF1,SMOC2,PTN,CCL2,VEGFA,DPP4,CCL19,ELANE,THBS4,CCL5,DDT,FGFR1,RARRES2,SEMA6C,NTF3,F7,DAPK2,CD74,PTK2,SWAP70,CAMK1D,IL34,CCL1,NBL1,CCL7,SEMA4C,SLAMF1,TNFSF14,ITGA2,AIF1,KLRK1,PGF,AZU1,ADAM17,NEDD9,CCL26,PTPN2,TNFSF18,CXCL17,SERPINE1,C1QBP,CSF1,MSTN,BMPR2,CCN3,HMGB1,SMAD3,PDGFB,SEMA3B,EDN3,CCL27,SEMA3A,ANGPT2,S100A14,EDN2,RYK,LGALS9,RAC2,MDK,CYRIB,SEMA4F,SEMA4B,XCL1,FGF18,IL4,DUSP3,FGF10,ARTN,FGF16,XCL2,RAC1,JAM3,EDN1,VEGFB
GOBP_REGULATION_OF_CHLORIDE_TRANSPORT	CUD	0.0663802	0.0679935	0.328929	13	0.709894	blood	PWAS	c5	0.328929	1	CA2,PRNP,CA7,CFTR
GOBP_REGULATION_OF_CHOLESTEROL_BIOSYNTHETIC_PROCESS	CUD	0.00554725	0.023906	0.816504	74	0.476324	blood	PWAS	c5	0.816504	1	APOB,APOE,FGF1,POR,MBTPS1,ERLIN1,SOD1
GOBP_REGULATION_OF_CHOLESTEROL_EFFLUX	CUD	2.99E-05	0.000576743	0.958619	355		blood	PWAS	c5	0.958619	1	PLTP,ADIPOQ,APOE,NAXE,TREM2,EGF,LRP1,APOA1,NR1H2,PLA2G10,PON1,CES1,SHH,NFKBIA
GOBP_REGULATION_OF_CHOLESTEROL_METABOLIC_PROCESS	CUD	-3.86E-05	0.000706287	0.956407	213		blood	PWAS	c5	0.956407	1	APOB,ACADL,APOA1,SERPINA12,APOE,FGF1,POR,MBTPS1,ERLIN1,NR1H4,CES1,LDLRAP1,LDLR,SOD1,ACADVL
GOBP_REGULATION_OF_CHONDROCYTE_DIFFERENTIATION	CUD	2.45E-05	0.000446878	0.956271	415		blood	PWAS	c5	0.956271	1	CCN4,GREM1,BMP4,SCIN,GDF5,CTNNB1,PTHLH,EFEMP1,BMP6,PTH,LOXL2,POR,AXIN2,PKDCC,BMPR1B,PTPN11,IHH,SNAI2,MDK,FGF18,ACVRL1,SMAD3
GOBP_REGULATION_OF_CHROMATIN_BINDING	CUD	-0.0322828	0.0856596	0.706268	10	0.397845	blood	PWAS	c5	0.706268	1	DTX3L,GMNN,NFATC4
GOBP_REGULATION_OF_CHROMOSOME_ORGANIZATION	CUD	1.54E-05	0.000353328	0.96519	441		blood	PWAS	c5	0.96519	1	PARP1,MAPKAPK5,MRE11,MAPK3,PLK1,BIRC5,PBRM1,MAD1L1,CHFR,SRC,ERCC1,ZWINT,CTNNB1,PNKP,CUL3,CCT5,SETMAR,TNKS,FEN1,ANAPC7,AXIN2,TINF2,AURKB,HNRNPC,ZWILCH,BECN1,CCT7,NDC80,UBE2C,ARID1A,SMARCC1,MAD2L1,RB1,CTCF,NEK7,IK,TERF1,CENPV,BUB1,CCNB1,HDAC8,PTTG1,MYC,EID3,ERCC4,LCMT1,XRCC1,HNRNPD,NAA10,CCT8,HNRNPA2B1,PRKCQ,HNRNPA1,MAPK1,TCP1,YY1,MAPT
GOBP_REGULATION_OF_CHROMOSOME_SEGREGATION	CUD	-0.00196406	0.0193799	0.919276	81	0.480849	blood	PWAS	c5	0.919276	1	PLK1,BIRC5,PBRM1,MAD1L1,CHFR,ZWINT,SIRT2,MAGEA5P,ANAPC7,AURKB,ZWILCH,CSNK2A2,BECN1,NDC80,UBE2C,ARID1A,SMARCC1,MAD2L1,RB1,IK,CUL3,BUB1,CCNB1,CSNK2A1,PTTG1,LCMT1
GOBP_REGULATION_OF_CHROMOSOME_SEPARATION	CUD	0.0282551	0.0287012	0.324891	46	0.293325	blood	PWAS	c5	0.324891	1	PLK1,BIRC5,PBRM1,MAD1L1,CHFR,ZWINT,ANAPC7,AURKB,ZWILCH,CSNK2A2,NDC80,UBE2C,ARID1A,SMARCC1,MAD2L1,RB1,IK,CUL3,BUB1,CCNB1,CSNK2A1,PTTG1,LCMT1
GOBP_REGULATION_OF_CHRONIC_INFLAMMATORY_RESPONSE	CUD	0.00998396	0.0308702	0.746379	63	0.446936	blood	PWAS	c5	0.746379	1	IDO1,CCL5,TNFAIP3,IL10,LTA,TNF,IL4
GOBP_REGULATION_OF_CILIUM_DEPENDENT_CELL_MOTILITY	CUD	-1.43E-05	0.000446941	0.974481	280		blood	PWAS	c5	0.974481	1	DEFB1,SEMG1,CFAP45,TPPP2,SEMG2,TAC4,IQCF1,RNASE10
GOBP_REGULATION_OF_CILIUM_MOVEMENT	CUD	-1.43E-05	0.000446941	0.974481	280		blood	PWAS	c5	0.974481	1	DEFB1,SEMG1,CFAP45,TPPP2,SEMG2,TAC4,IQCF1,RNASE10
GOBP_REGULATION_OF_CIRCADIAN_RHYTHM	CUD	0.0386529	0.0203847	0.0579374	119	0.998818	blood	PWAS	c5	0.0579374	1	MAPK8,PARP1,CRH,TP53,GHRH,NR1D1,GHRL,PRKCG,MAPK10,NPS,HNF4A,MAPK9,CDK1,NLGN1,TARDBP,PPARA,ID2,NR1D2,PPARGC1A,RORB,UBE3A,CSNK1D,TIMELESS,ATG7,PTGDS,HNRNPD,RORC,CSF2,ROCK2,PPP1CC
GOBP_REGULATION_OF_CIRCADIAN_SLEEP_WAKE_CYCLE	CUD	0.0633482	0.029687	0.0328533	55	0.556076	blood	PWAS	c5	0.0328533	1	PARP1,CRH,GHRH,NR1D1,GHRL,NPS,NLGN1,PTGDS,CSF2
GOBP_REGULATION_OF_COAGULATION	CUD	7.05E-06	0.000204006	0.972447	1280		blood	PWAS	c5	0.972447	1	CD36,HPSE,KNG1,F11,KLKB1,PDGFRA,F2,FGG,SERPING1,VTN,ANXA2,ANXA5,HRG,THBS1,F3,APOE,TFPI,PROS1,PROC,GP1BA,CPB2,FGB,PLG,C1QTNF1,SERPINE2,PLAU,PLAUR,FAP,F7,PLAT,KRT1,CD9,SERPINF2,SERPINE1,APOH,EPHB2,PRKG1,PDGFB,HS3ST5,UBASH3B,PDGFA,EDN1,SERPINC1
GOBP_REGULATION_OF_COA_TRANSFERASE_ACTIVITY	CUD	8.83E-05	0.00099816	0.929498	197	0.686371	blood	PWAS	c5	0.929498	1	APOA2,APOA1,APOE,APOA4,AGT,DBI
GOBP_REGULATION_OF_COLLAGEN_FIBRIL_ORGANIZATION	CUD	-2.02E-05	0.000446986	0.964027	211		blood	PWAS	c5	0.964027	1	COLGALT1,TNXB,RB1
GOBP_REGULATION_OF_COLLAGEN_METABOLIC_PROCESS	CUD	1.21E-05	0.000407878	0.976322	467		blood	PWAS	c5	0.976322	1	ENG,F2,PDGFRB,CST3,MFAP4,BMP4,IL6,TGFB1,FAP,CYGB,HDAC2,INHBA,ITGA2,CREB3L1,SERPINF2,VSIR,VIM,IHH,DDR2,TGFB3
GOBP_REGULATION_OF_COLLATERAL_SPROUTING	CUD	2.08E-06	0.000998326	0.998337	147	0.871309	blood	PWAS	c5	0.998337	1	PTPRS,WNT3A,SPP1,EFNA5,SEMA4D,NGF,FSTL4,BDNF,CRABP2,EPHA7,SPART,IST1
GOBP_REGULATION_OF_COMPLEMENT_ACTIVATION	CUD	1.82E-06	0.000446794	0.996757	480		blood	PWAS	c5	0.996757	1	A2M,SERPING1,CD59,TREM2,CD55,CD46,CR2,IL1B,CR1,CD5L,CFH,C4BPB,C1QBP,C3,C4BPA
GOBP_REGULATION_OF_COMPLEMENT_ACTIVATION_ALTERNATIVE_PATHWAY	CUD	7.80E-05	0.000998815	0.937784	138	0.410349	blood	PWAS	c5	0.937784	1	CR1,CFH
GOBP_REGULATION_OF_COMPLEMENT_ACTIVATION_CLASSICAL_PATHWAY	CUD	-1.25E-05	0.000499695	0.980037	304		blood	PWAS	c5	0.980037	1	TREM2,C4BPA,CD55,CD46,CR2,CR1,C4BPB
GOBP_REGULATION_OF_COMPLEMENT_DEPENDENT_CYTOTOXICITY	CUD	5.70E-05	0.000998844	0.954523	116	0.508068	blood	PWAS	c5	0.954523	1	CD59,CD55,CD5L,CFH,IL10,IL13,IL4,TGFB2,IL11,HSP90AB1
GOBP_REGULATION_OF_CORE_PROMOTER_BINDING	CUD	1.77E-05	0.000706631	0.979987	156		blood	PWAS	c5	0.979987	1	IFNG,CTNNB1,KLF4
GOBP_REGULATION_OF_CORTICOSTEROID_HORMONE_SECRETION	CUD	6.47E-05	0.000998904	0.948334	127	0.319068	blood	PWAS	c5	0.948334	1	PTPN11,POMC,GHRL,CRH,C1QTNF1,REN,BMP6,AGT,GAL
GOBP_REGULATION_OF_CORTICOTROPIN_SECRETION	CUD	-2.66E-05	0.000999251	0.978763	83	0.383059	blood	PWAS	c5	0.978763	1	CRHBP,CRH,GHRL
GOBP_REGULATION_OF_CYCLASE_ACTIVITY	CUD	-9.93E-06	0.000577001	0.986263	208		blood	PWAS	c5	0.986263	1	LHCGR,MAPK8,ADCYAP1,MAPK3,GNAS,GUCA1A,GABBR2,GLP1R,RCVRN,PALM,STIM1,GUCA2B,CAP1,GNAI3,RXFP1,RAF1,MAPK14
GOBP_REGULATION_OF_CYCLIC_NUCLEOTIDE_PHOSPHODIESTERASE_ACTIVITY	CUD	-0.0635155	0.0414594	0.125524	41	0.324906	blood	PWAS	c5	0.125524	1	EGLN1,AIP
GOBP_REGULATION_OF_CYCLIN_DEPENDENT_PROTEIN_KINASE_ACTIVITY	CUD	-0.00714114	0.0197499	0.717667	135	0.322241	blood	PWAS	c5	0.717667	1	CASP3,CKS1B,PLK1,PSMD10,HERC5,SRC,CCNA1,PKD2,EGFR,CCNH,ADAM17,CEBPA,CDKN2B,CDKN2C,CCNB2,CDKN1B,CDKN2D,MAPRE3,HEXIM1,HEXIM2,BCCIP,PDGFB,CCNA2,CCNB1,TNFAIP3,CDC25A,AKT1,PTEN,HSP90AB1,DIRAS3,CDC37,CDKN1A
GOBP_REGULATION_OF_CYSTEINE_TYPE_ENDOPEPTIDASE_ACTIVITY	CUD	1.42E-05	0.000213056	0.947043	1377		blood	PWAS	c5	0.947043	1	GAS6,FASLG,DIABLO,CST5,CST7,CST4,NGFR,FAS,RPS6KA1,CST3,CST1,CST2,MUL1,MMP9,BIRC2,CTSH,ROBO1,DAP,THBS1,DPEP1,TNFAIP8,F3,FADD,PSMB9,SYK,LGMN,NODAL,BIRC5,HSPD1,ARL6IP5,BIRC7,LTF,VEGFA,DAPK1,HGF,SRC,CTSD,PDCD5,PARK7,RHOA,PLAUR,BCL10,MAGEA3,GSN,GPI,WNT3A,FABP1,CAST,NLRP1,CYCS,FYN,CD27,IL9,CASP8,TRIAP1,TNFSF14,PDCD6,TNF,CCN1,TNFSF10,POR,FOXL2,KLF4,FIS1,BCL2L11,CSN2,RAG1,RNF34,BCL2L10,SFRP2,CARD18,AIFM1,RIPK2,GPX1,LCK,S100A9,HMGB1,ATP2A3,TNFSF15,SMAD3,CDKN2D,BID,RPS3,IFI16,XDH,CARD9,CASP10,EPHA7,CD44,PRDX5,NR4A1,APAF1,LGALS9,RFFL,RPS6KA3,ASPH,HSF1,MYC,ANP32B,SOX2,IGBP1,AKT1,CRADD,CLEC7A,SNCA,FAM162A,PTGS2,DNAJB6,JAK2,CSNK2A1,CFLAR,RAF1,PRDX3,BIRC3,BAD,HTRA2,MAPT,HSPE1
GOBP_REGULATION_OF_CYSTEINE_TYPE_ENDOPEPTIDASE_ACTIVITY_INVOLVED_IN_APOPTOTIC_SIGNALING_PATHWAY	CUD	0.0117673	0.018872	0.532936	138	0.516231	blood	PWAS	c5	0.532936	1	FAS,MMP9,PARK7,PLAUR,GSN,IL9,LGALS9,JAK2,SMAD3,HTRA2
GOBP_REGULATION_OF_CYSTEINE_TYPE_ENDOPEPTIDASE_ACTIVITY_INVOLVED_IN_EXECUTION_PHASE_OF_APOPTOSIS	CUD	0.0782524	0.0491538	0.111387	11	0.737593	blood	PWAS	c5	0.111387	1	RNF34,RPS3,TNF,RFFL
GOBP_REGULATION_OF_CYTOKINESIS	CUD	7.78E-05	0.00070614	0.912325	198		blood	PWAS	c5	0.912325	1	IGF1R,RACGAP1,PLK1,BIRC5,CDC25B,CETN2,CHMP3,KLHL13,SH3GLB1,AURKA,PRC1,AURKB,BECN1,BCL2L1,RAB11A,CUL3,CENPV,SPAST,RHOA,VPS4A,PDXP,CDC42,KIF23,PIN1,SETD2,GIPC1
GOBP_REGULATION_OF_CYTOPLASMIC_TRANSLATION	CUD	0.0135618	0.0334667	0.685306	42	0.480118	blood	PWAS	c5	0.685306	1	SYNCRIP,RBM24,DHX9,YBX1,CSDE1,NCK1,SH3BGRL,PAIP1,PKM,HNRNPD,FMR1
GOBP_REGULATION_OF_CYTOPLASMIC_TRANSPORT	CUD	-1.36E-06	0.000999094	0.998911	97	0.673159	blood	PWAS	c5	0.998911	1	ARFIP1,MAPK3,LRRK2,SRC,MAP2K2,SNX3,CHMP3,MAP2K1,PRKN,MSN,RAB21,EZR,MAPK1
GOBP_REGULATION_OF_CYTOSOLIC_CALCIUM_ION_CONCENTRATION	CUD	1.25E-05	0.00099847	0.989973	143	0.406759	blood	PWAS	c5	0.989973	1	F2,WNT5A,CALB1,CALCB,SCGN,CAV3,CAV2,HRC,CALB2,FKBP1B,YWHAE,PRKACA
GOBP_REGULATION_OF_DEACETYLASE_ACTIVITY	CUD	-4.96E-06	0.000999301	0.99604	91	0.683507	blood	PWAS	c5	0.99604	1	MAPK8,CAMK2D,LRRK2,VEGFA,SPHK2,C6orf89
GOBP_REGULATION_OF_DEFENSE_RESPONSE_TO_BACTERIUM	CUD	-2.40E-05	0.000998168	0.980846	159	0.757821	blood	PWAS	c5	0.980846	1	NLRP10,SYT11,GRN,SIRT2,SPINK5,ARG2,KLK5,MMRN2,KLK7,HAVCR2,KLK3
GOBP_REGULATION_OF_DEFENSE_RESPONSE_TO_VIRUS	CUD	1.68E-05	0.000267144	0.949979	509		blood	PWAS	c5	0.949979	1	MICB,HTRA1,MUL1,LILRB1,IL12B,MMP12,IFNLR1,IL12RB1,IL1B,HERC5,APOBEC3G,ITCH,IL23R,PQBP1,DHX58,DHX9,ATG5,DTX3L,FGL2,IL15,TARBP2,EIF2AK4,C1QBP,TNFAIP3,IL4,STAT1,NPLOC4,UFD1
GOBP_REGULATION_OF_DEFENSE_RESPONSE_TO_VIRUS_BY_HOST	CUD	2.05E-06	0.000249905	0.993465	506		blood	PWAS	c5	0.993465	1	MICB,MUL1,LILRB1,IL12B,MMP12,IFNLR1,IL12RB1,IL1B,APOBEC3G,IL23R,PQBP1,DHX9,DTX3L,IL15,TARBP2,EIF2AK4,TNFAIP3,IL4,STAT1
GOBP_REGULATION_OF_DELAYED_RECTIFIER_POTASSIUM_CHANNEL_ACTIVITY	CUD	0.0235611	0.040159	0.557409	40	0.291307	blood	PWAS	c5	0.557409	1	VAMP2,KCNE3,KCNE5,NPPA
GOBP_REGULATION_OF_DENDRITE_DEVELOPMENT	CUD	5.03E-05	0.000706027	0.94321	268		blood	PWAS	c5	0.94321	1	EPHA4,PTPRD,SEMA4D,CRKL,ITPKA,LRP8,BMP7,DBNL,EEF2K,RAB17,VLDLR,PAK3,TMEM106B,STAU2,ALK,PQBP1,CAMK1D,PACSIN1,ARF6,EPHB2,HECW1,NFATC4,ID1,DPYSL5,RHOA,ADGRB3,RTN4IP1,ANKRD27,PTN,RAP2A,ABL1,CRK,RAB21,CAMK2B
GOBP_REGULATION_OF_DENDRITE_EXTENSION	CUD	-0.0024215	0.0426987	0.954775	25	0.383726	blood	PWAS	c5	0.954775	1	MUL1,SYT17,SMURF1,PRKN,SYT2,SYT4,OSTN,UNC13A
GOBP_REGULATION_OF_DENDRITE_MORPHOGENESIS	CUD	4.10E-05	0.000706135	0.953684	237		blood	PWAS	c5	0.953684	1	EPHA4,PTPRD,SEMA4D,ITPKA,LRP8,DBNL,EEF2K,PAK3,STAU2,PQBP1,EPHB2,HECW1,NFATC4,ID1,DPYSL5,ADGRB3,ANKRD27,RAP2A,RAB21,CAMK2B
GOBP_REGULATION_OF_DENDRITIC_CELL_ANTIGEN_PROCESSING_AND_PRESENTATION	CUD	9.59E-06	0.000353383	0.978345	331		blood	PWAS	c5	0.978345	1	FCGR2B,THBS1,CCL21,CCL19,CD68,FGL2,CD74
GOBP_REGULATION_OF_DENDRITIC_CELL_DIFFERENTIATION	CUD	1.31E-05	0.000277203	0.96217	546		blood	PWAS	c5	0.96217	1	FCGR2B,AGER,LILRB1,LGALS1,LGALS3,CEBPB,LILRB2,HMGB1,LGALS9
GOBP_REGULATION_OF_DENDRITIC_SPINE_DEVELOPMENT	CUD	2.16E-05	0.000353253	0.951288	611		blood	PWAS	c5	0.951288	1	PTPRS,IL2,SHANK3,MAPKAPK5,CAMK1,ITPKA,LRP8,DBNL,EEF2K,HDAC2,APOE,PAK3,CAMK2B,FSTL4,STAU2,NLGN2,NEURL1,NLGN1,ARF6,EPHB2,UBE3A,PTEN,MEF2C,FMR1
GOBP_REGULATION_OF_DENDRITIC_SPINE_MAINTENANCE	CUD	1.36E-05	0.000353397	0.969312	291		blood	PWAS	c5	0.969312	1	FCGR2B,HOMER1,APOE,PRNP,NEDD9,INS,FYN
GOBP_REGULATION_OF_DENDRITIC_SPINE_MORPHOGENESIS	CUD	5.07E-05	0.000706273	0.942733	224		blood	PWAS	c5	0.942733	1	EPHA4,SHANK3,LRRK2,ITPKA,LRP8,DBNL,EEF2K,PAK3,STAU2,NLGN1,EPHB2,CFL1,UBE3A,PTEN,CAMK2B
GOBP_REGULATION_OF_DEOXYRIBONUCLEASE_ACTIVITY	CUD	-0.0296197	0.0261629	0.257581	97	0.123924	blood	PWAS	c5	0.257581	1	GZMA,NPM1,HMGB1,RPS3,PCNA,AKT1
GOBP_REGULATION_OF_DEPHOSPHORYLATION	CUD	3.65E-07	0.000229269	0.998731	992		blood	PWAS	c5	0.998731	1	CD300A,CD33,CDH5,MAGI2,NPNT,SMPD1,FCRL3,PDGFRB,SEMA4D,HSP90B1,PLEK,CSNK2B,TGFB1,BMP2,RCAN1,LGALS3,IFNG,SRC,SWAP70,TNF,ITGA2,YWHAB,MTMR1,PPP1R8,LILRB2,PPP1R2,ROCK2,HSP90AB1,SMAD3,PIN1,CHP1,FKBP1B,YWHAE,CNEP1R1,ARPP19,TGFB2,PPP2R5A,MEF2C,BAG4,JAK2,PPIA,IGBP1,ENSA
GOBP_REGULATION_OF_DEVELOPMENTAL_GROWTH	CUD	1.43E-05	0.000277082	0.958875	1213		blood	PWAS	c5	0.958875	1	SEMA3E,SEMA6A,FGF2,ISLR2,SEMA6B,INSR,ZFYVE27,FGFR3,WNT3A,APOE,GH1,SEMA3G,NRCAM,MUL1,SPP1,TGFBR3,SEMA4A,SEMA5A,EFNA5,SEMA3C,PLXNA4,SEMA4D,NOTCH1,SEMA7A,DSCAM,L1CAM,CXCL12,NRP1,RTN4R,NOG,HOPX,WNT5A,PTPRS,BMP4,IGF2,LGMN,ERBB4,PIM1,CHD7,FXN,SLIT1,AGRN,GDF15,RBP4,VEGFA,ATRN,IGF1,GHR,GHRL,GDF5,SEMA6C,NTN1,LEP,HAMP,DBNL,RPS6KB1,PEX5,STAT5B,SEMA4C,FSTL4,DLL1,CAV3,STC2,FGF20,SYT17,APP,DRAXIN,PLS1,OLFM1,FGFR2,STAT3,FN1,MUSK,TGFBR2,RGS4,BCL2L11,PRLH,FOXC2,BDNF,FGF8,GHRH,CDKN1B,CDK1,SMURF1,EPHA7,CSF1,MAPK11,TNR,MSTN,BMPR2,JARID2,PRKN,AGR2,TBX5,CRABP2,TTL,PLCB1,DUSP6,SEMA3A,PPARA,RYK,SYT2,SEMA3B,CGA,CAPN3,PPIB,SYT4,SPART,G6PD,SEMA4F,SEMA4B,IL7,ABL1,DPYSL2,PTEN,SOD1,PRL,BMP10,AKT1,NGF,RAB21,OSTN,CDH1,MEF2C,CXADR,HTRA2,DNM2,UNC13A,MAPT,EDN1,GDI1,YY1,IST1,MAPK14,CDKN1A,EZR
GOBP_REGULATION_OF_DIGESTIVE_SYSTEM_PROCESS	CUD	-4.60E-06	0.000499568	0.992654	344		blood	PWAS	c5	0.992654	1	ENPP7,TFF2,APOA5,APOA2,APOA1,GHRL,NR1H2,SPINK1,LEP,HAMP,OXT,APOA4,TYMP,EPB41,FGF10,SCT
GOBP_REGULATION_OF_DNA_BINDING	CUD	4.92E-06	0.000377632	0.989603	633		blood	PWAS	c5	0.989603	1	MAPK8,PARP1,CPNE1,MMP9,AGER,EGF,IGF1,MMP8,GZMA,CSNK2B,WFIKKN1,TGFB1,DOT1L,IFNG,WFIKKN2,PARK7,PLAUR,HMOX1,CTNNB1,ISL1,TXN,SIRT2,TAF10,HABP4,HDAC2,ITGA2,HMGA2,LIF,TNKS,KLF4,IRF4,CEBPG,JUN,EDF1,SRI,PRKN,HMGB1,RB1,ID1,IFI16,ERCC4,DDIT3,NFKBIA,SUMO3,NME1,NGF,JAK2
GOBP_REGULATION_OF_DNA_BINDING_TRANSCRIPTION_FACTOR_ACTIVITY	CUD	1.25E-05	0.000223432	0.955395	1368		blood	PWAS	c5	0.955395	1	GAS6,CYTL1,CD36,TLR3,SIGIRR,CAT,WNT3A,MAPK8,IL1RAP,TLR2,NTS,EPHA5,IL18R1,TNFSF11,PEX14,CSF3,AGER,ROR1,TIRAP,DAP,GREM1,MAPK3,CD200,EGLN1,HCK,WNT5A,SYK,SPHK1,PIM1,IL6,TLR4,NODAL,BMP2,G3BP2,KIT,IL1B,LTF,VEGFA,TAX1BP1,MAPK10,PARK7,TFRC,BCL10,ADGRF1,HMOX1,ITCH,CLU,DVL2,CRNN,CTNNB1,COMMD1,LRP8,BMP7,HDAC2,TNFRSF4,S100A12,S100A9,CAMK1D,FER,MAPK9,HSPA1B,PLA2G10,TNF,HSPA1A,CX3CL1,IL10,SFRP4,APP,IL18RAP,PRNP,AGT,PKD2,KLF4,JUP,AMH,PRKCB,COMMD7,STAT3,SHH,PURA,ALK,ANXA3,SUFU,PYDC1,CEBPG,NFKBIB,TNFSF18,DHX9,NPM1,PAXIP1,TRAF1,NR1H4,EDA,MID2,SRI,RIPK2,ANXA4,ARHGEF2,TNFSF4,IL5,RB1,TRADD,PIAS4,ID1,DDR2,PRKCI,SMAD3,UBE2V1,RPS3,HSF1,CD40LG,CHP1,EIF2AK4,CARD9,ID2,PPARGC1A,CAPN3,LGALS9,KEAP1,PSMD10,NTRK1,HAVCR2,TNFAIP3,XCL1,DDIT3,PLA2G1B,INS,AKT1,PTEN,PRKCZ,CLEC7A,EDA2R,SGK3,FLNA,PLCG2,PSMA6,CAMK2A,JAK2,BTK,PPIA,IL18,PRKCQ,RAB7B,CFLAR,ARRB1,UBE2N,PRDX3,EDN1,NFKBIA
GOBP_REGULATION_OF_DNA_BIOSYNTHETIC_PROCESS	CUD	9.02E-06	0.00027712	0.974027	886		blood	PWAS	c5	0.974027	1	FGF2,ADIPOQ,PDGFRB,MAPKAPK5,ING4,GREM1,MAPK3,PTK2B,TP53,HGF,SRC,CTNNB1,FGFR4,GDF2,SMOC2,PTGES3,PAK3,PNKP,CCT5,TNF,TNKS,KLF4,CHEK1,TINF2,AURKB,HNRNPC,TOM1L1,CCT7,BMPR2,ANKRD1,NEK7,PDGFB,TERF1,PDGFA,MYC,ERCC4,PCNA,HNRNPD,ACVRL1,HSP90AB1,HNRNPA1,CCT8,CDKN1A,HNRNPA2B1,PRKCQ,MAPK1,TCP1,GFER
GOBP_REGULATION_OF_DNA_CATABOLIC_PROCESS	CUD	0.00528467	0.0902363	0.953299	12	0.340562	blood	PWAS	c5	0.953299	1	IL6,AIFM1,APAF1,HSF1
GOBP_REGULATION_OF_DNA_DAMAGE_CHECKPOINT	CUD	0.0269438	0.0270703	0.319576	49	0.444701	blood	PWAS	c5	0.319576	1	RPA2,RAD51,PBK,THOC1,BARD1,CHEK2,DDX39B
GOBP_REGULATION_OF_DNA_DAMAGE_RESPONSE_SIGNAL_TRANSDUCTION_BY_P53_CLASS_MEDIATOR	CUD	1.52E-05	0.000353403	0.965635	360		blood	PWAS	c5	0.965635	1	PLA2R1,ING4,MIF,TP53,PSMD10,SMYD2,DYRK3,NPM1,ANKRD1,CD74,SNAI2,CD44,SPRED1,MDM2
GOBP_REGULATION_OF_DNA_DEMETHYLATION	CUD	0.069407	0.0488485	0.155357	17	0.232274	blood	PWAS	c5	0.155357	1	A1CF,HNRNPAB
GOBP_REGULATION_OF_DNA_LIGATION	CUD	0.0175636	0.0269045	0.513877	49	0.232476	blood	PWAS	c5	0.513877	1	RAD51,TFIP11,HMGB1,XRCC1
GOBP_REGULATION_OF_DNA_METHYLATION	CUD	-0.00668864	0.0413823	0.871597	25	0.335337	blood	PWAS	c5	0.871597	1	PARP1,EHMT2,MECP2,DNMT3L,MYC
GOBP_REGULATION_OF_DNA_RECOMBINATION	CUD	1.40E-05	0.000706224	0.984224	237		blood	PWAS	c5	0.984224	1	IL27RA,PARP1,IL2,MRE11,RPA2,HDGFL2,TGFB1,TFRC,EXOSC3,KPNA2,RAD51,KMT5C,IL7R,STAT6,IL10,YEATS4,UBE2B,KPNA1,CHEK1,THOC1,BCL6,PAXIP1,TNFSF4,PIAS4,MSH2,TIMELESS,H1-10,IL4,H1-2,SETD2,UBQLN4
GOBP_REGULATION_OF_DNA_REPAIR	CUD	4.62E-05	0.000999108	0.9631	110	0.738292	blood	PWAS	c5	0.9631	1	FOXM1,PARP1,NUDT16L1,RPA2,RNF8,SGF29,HDGFL2,TAF10,RAD51,PNKP,KMT5C,PRKCG,SETMAR,HMGA2,YEATS4,EGFR,AXIN2,CHEK1,CEBPG,DHX9,TFIP11,RPS3,DTX3L,ARID1A,BARD1,SMARCC1,ABRAXAS1,HMGB1,PIAS4,WRNIP1,OTUB2,HSF1,POLH,TIMELESS,PCNA,XRCC1,FGF10,UBE2N,TIGAR,YY1,UBQLN4,PBRM1,UBE2V2,UBE2V1,SETD2
GOBP_REGULATION_OF_DNA_TEMPLATED_TRANSCRIPTION_ELONGATION	CUD	3.87E-05	0.000576921	0.946568	201		blood	PWAS	c5	0.946568	1	RNF8,MED4,CTNNB1,HMGN1,TCEA2,SHH,VHL,THOC1,ELL,HEXIM1,INTS3,BRD4,CBX7,DDX39B,MED1
GOBP_REGULATION_OF_DNA_TEMPLATED_TRANSCRIPTION_INITIATION	CUD	5.86E-05	0.000999193	0.95326	86	0.39408	blood	PWAS	c5	0.95326	1	TBP,TP53,ERCC1,MED4,TAF10,THRA,HNF1A,JUN,PAXIP1,HMGB1,SUB1,PPM1D,MED1
GOBP_REGULATION_OF_DNA_TEMPLATED_TRANSCRIPTION_IN_RESPONSE_TO_STRESS	CUD	-8.35E-06	0.000705639	0.990561	393		blood	PWAS	c5	0.990561	1	ATF6B,ATF6,RPS6KA1,HSPA5,TP53,HIF1A,VEGFA,BAG3,HMOX1,SIRT2,CEBPB,DDIT3,HIF1AN,CREB3L1,MUC1,VHL,CHEK1,JUN,NCK1,RPS6KA3,NCK2
GOBP_REGULATION_OF_DOPAMINE_RECEPTOR_SIGNALING_PATHWAY	CUD	0.00403687	0.0347625	0.907552	35	0.1583	blood	PWAS	c5	0.907552	1	LRRK2,RGS4,ALK,CAV2,PALM,RGS8
GOBP_REGULATION_OF_DOUBLE_STRAND_BREAK_REPAIR	CUD	0.0251672	0.0254174	0.322097	63	0.680402	blood	PWAS	c5	0.322097	1	FOXM1,PARP1,NUDT16L1,RPA2,HDGFL2,RAD51,PNKP,KMT5C,SETMAR,HMGA2,YEATS4,CHEK1,TFIP11,DTX3L,ARID1A,SMARCC1,PIAS4,OTUB2,HSF1,TIMELESS,UBE2N,UBQLN4,PBRM1,UBE2V2,SETD2
GOBP_REGULATION_OF_DOUBLE_STRAND_BREAK_REPAIR_VIA_HOMOLOGOUS_RECOMBINATION	CUD	0.0304217	0.0269789	0.259485	51	0.565071	blood	PWAS	c5	0.259485	1	PARP1,RPA2,HDGFL2,RAD51,YEATS4,CHEK1,PIAS4,TIMELESS,SETD2,UBQLN4
GOBP_REGULATION_OF_EARLY_ENDOSOME_TO_LATE_ENDOSOME_TRANSPORT	CUD	9.22E-06	0.000999316	0.992636	76	0.632103	blood	PWAS	c5	0.992636	1	MAPK3,SRC,MAP2K2,SNX3,CHMP3,MAP2K1,MSN,RAB21,EZR,MAPK1
GOBP_REGULATION_OF_EMBRYONIC_DEVELOPMENT	CUD	5.70E-05	0.00044681	0.898538	388		blood	PWAS	c5	0.898538	1	JAG1,INSR,RBM19,POGLUT1,RPS6KA6,NOTCH1,RACGAP1,WDR5,RAB14,NODAL,SGF29,B4GALT5,CTNNB1,WNT3A,DLL1,HNF4A,SFRP2,CDK1,YY1,TGIF2,CFL1,LAMA4,DAG1,PLCB1,TENM4
GOBP_REGULATION_OF_ENDOCRINE_PROCESS	CUD	-2.23E-05	0.000377753	0.952894	379		blood	PWAS	c5	0.952894	1	SPP1,INHBB,CRH,PTPN11,KISS1,POMC,GHRL,CRHBP,GJA1,C1QTNF1,RETN,LEP,REN,INHBA,BMP6,AGT,FOXL2,GAL,GDF9,SMAD4
GOBP_REGULATION_OF_ENDOCYTOSIS	CUD	-1.63E-06	0.00016893	0.992317	1884		blood	PWAS	c5	0.992317	1	SELE,CD300A,CD36,INSR,MAGI2,LRPAP1,ADIPOQ,VPS28,SMPD1,STAP1,CD177,VTN,ANXA2,TREM2,EFNB2,DKK1,CD14,PCSK9,LILRB1,GREM1,EGF,B2M,AXL,APOA5,SMAP1,WNT5A,LRRK2,SYK,SPHK1,PPT1,RUFY1,SYNJ2BP,LRP1,FMR1,VEGFA,SYT11,CCL21,LGALS3,SFRP4,CCL19,SDCBP,PPP3R1,SRC,ARFGAP1,APOC1,CLU,WNT3A,NR1H2,APOC3,NTF3,RSPO1,ANGPT1,DLL1,EEF2K,APOE,RAB17,TF,LRRTM2,GPC3,ITGA2,ABL2,CAV3,EPHA3,APP,TFR2,CALY,GH1,APLN,ARF1,LRRTM1,PACSIN1,SERPINE1,NLGN1,APOC2,TBC1D5,ARF6,C3,RAB4A,SCAMP5,EHD4,STX1B,CD63,SNX17,BIN1,PACSIN3,RAB5C,SYT4,PTPN1,LDLRAP1,VAMP4,ABL1,IL4,ATAD1,TSG101,RAB31,RAB21,SH3GL3,SNCA,PLCG2,APPL1,CDC42,DNM2,CBL,OPHN1,RAB5A,RAC1,ARRB1,RAB5B,DLG4,UBQLN2
GOBP_REGULATION_OF_ENDODEOXYRIBONUCLEASE_ACTIVITY	CUD	-0.025604	0.0260678	0.325997	97	0.139296	blood	PWAS	c5	0.325997	1	GZMA,NPM1,HMGB1,RPS3,AKT1
GOBP_REGULATION_OF_ENDOPLASMIC_RETICULUM_STRESS_INDUCED_INTRINSIC_APOPTOTIC_SIGNALING_PATHWAY	CUD	0.0350546	0.0273953	0.200691	52	0.0540864	blood	PWAS	c5	0.200691	1	LRRK2,PARK7,MAGEA3,SELENOS,TXNDC12,ERP29,HSPA1A,CREB3L1,BCL2L11,PTPN2,BCL2L1,PRKN,NCK1,PTPN1,DDIT3,NCK2
GOBP_REGULATION_OF_ENDOPLASMIC_RETICULUM_UNFOLDED_PROTEIN_RESPONSE	CUD	0.0328281	0.0242067	0.17505	94	0.779349	blood	PWAS	c5	0.17505	1	DNAJB9,ATF6B,ATF6,HSPA5,ERN1,NCK1,BCL2L11,PTPN2,AGR2,PTPN1,NCK2
GOBP_REGULATION_OF_ENDOSOME_ORGANIZATION	CUD	0.0184356	0.0644999	0.775013	14	0.651296	blood	PWAS	c5	0.775013	1	PRKN,SCARB2
GOBP_REGULATION_OF_ENDOSOME_SIZE	CUD	0.0509265	0.0821581	0.535351	11	0.190997	blood	PWAS	c5	0.535351	1	SNAPIN,CHMP3,RAB11A,RAB5A
GOBP_REGULATION_OF_ENDOTHELIAL_CELL_CHEMOTAXIS	CUD	6.30E-06	0.000353293	0.985769	558		blood	PWAS	c5	0.985769	1	KDR,FGF2,MET,SEMA5A,NOTCH1,HRG,THBS1,HSPB1,LGMN,FGF1,SMOC2,VEGFA,FGFR1,CXCL13,FGF18,FGF16
GOBP_REGULATION_OF_ENDOTHELIAL_CELL_DEVELOPMENT	CUD	1.68E-05	0.000499776	0.973263	198		blood	PWAS	c5	0.973263	1	CDH5,TNFRSF1A,PROC,IL1B,VEGFA,TNF,ROCK2,PLCB1,VCL
GOBP_REGULATION_OF_ENDOTHELIAL_CELL_DIFFERENTIATION	CUD	1.50E-05	0.000408005	0.97068	382		blood	PWAS	c5	0.97068	1	JAG1,CDH5,NOTCH1,BMP4,PROC,IL1B,VEGFA,CTNNB1,GDF2,BMP6,TNF,TNFRSF1A,FOXJ2,ID1,XDH,ACVRL1,ROCK2,PLCB1,VCL
GOBP_REGULATION_OF_ENDOTHELIAL_CELL_MIGRATION	CUD	-3.33E-07	0.000229247	0.998842	1310		blood	PWAS	c5	0.998842	1	KDR,FLT4,FGF2,TEK,DLL4,MET,FGFBP1,SLIT2,TDGF1,SEMA4A,SEMA5A,NOTCH1,PRCP,VEGFC,HRG,EGF,THBS1,PLCG1,NRP1,WNT5A,PTK2B,BMP4,HSPB1,LGMN,CSNK2B,SYNJ2BP,TGFB1,MECP2,HIF1A,FGF1,SMOC2,PTN,EPHA2,NRP2,VEGFA,GRN,FGFR1,MEOX2,HMOX1,GLUL,GPI,BMPER,FGF18,ANGPT1,GDF2,PTK2,APOE,SPARC,PIK3CG,MAP3K3,CXCL13,PRKCA,PDCD6,TNF,AGT,KLF4,JUP,PIK3C2A,ADAM17,ANXA3,FOXC2,ATP5F1B,RRAS,STC1,APOH,RHOB,BMPR2,HMGB1,ROCK2,DNAJA4,SERPINF1,PDGFB,ANGPT2,GFUS,RHOA,MMRN2,MAP2K3,ANXA1,WNT7A,ABL1,SPRED1,ACVRL1,BMP10,MEF2C,ANGPT4,PTGS2,FGF16,PDPK1,MAPK14,RAC1,AKT1,EDN1
GOBP_REGULATION_OF_ENDOTHELIAL_TUBE_MORPHOGENESIS	CUD	-0.134456	0.0850441	0.113875	12	0.825645	blood	PWAS	c5	0.113875	1	CXCL10,FGF1
GOBP_REGULATION_OF_EPIDERMAL_GROWTH_FACTOR_ACTIVATED_RECEPTOR_ACTIVITY	CUD	0.0139791	0.0235851	0.553376	94	0.568141	blood	PWAS	c5	0.553376	1	BTC,EGF,VPS25,SHC1,HBEGF,APP,ADAM17,NEURL1,NCF1,TSG101,AREG,CBL,EREG,NCK2
GOBP_REGULATION_OF_EPIDERMIS_DEVELOPMENT	CUD	1.57E-05	0.000499492	0.974887	447		blood	PWAS	c5	0.974887	1	FGF2,REG3G,CD109,REG3A,NOTCH1,BMP4,SFRP4,DLL1,IL20,GDF3,SULT2B1,NME2,ALOX15B,ELAPOR2,ESRP1,VDR,NAB1,PLAAT4,KEAP1,SRSF6,MAFG,MED1,ROCK2,NAB2
GOBP_REGULATION_OF_EPINEPHRINE_SECRETION	CUD	0.0368751	0.101938	0.717546	10	0.190149	blood	PWAS	c5	0.717546	1	CRH,CARTPT,VIP
GOBP_REGULATION_OF_EPITHELIAL_CELL_APOPTOTIC_PROCESS	CUD	-5.37E-06	0.000258016	0.983404	934		blood	PWAS	c5	0.983404	1	KDR,GAS6,TEK,CDH5,FASLG,FGG,BTC,AKR1C3,ICAM1,PLA2R1,SEMA5A,IGF1R,THBS1,CD248,PLCG1,IL6,PAK4,CCL2,SFRP4,FGB,HMOX1,GSN,CD160,CAST,ANGPT1,CDKN1B,TNF,IL13,PDCD4,SERPINB13,SERPINE1,EIF2S1,ANGPTL4,NDNF,WNT11,RB1,PIAS4,UMODL1,PRKCI,CD40LG,BRAF,PPARA,MDK,TNFAIP3,IL10,ABL1,IL4,PLA2G1B,SRSF6,FOXO3,IL11,JAK2,PDPK1,CFLAR,BAD
GOBP_REGULATION_OF_EPITHELIAL_CELL_DIFFERENTIATION	CUD	7.60E-06	0.000315976	0.98082	810		blood	PWAS	c5	0.98082	1	JAG1,FGF2,REG3G,CD109,CDH5,REG3A,MMP9,NOTCH1,FRZB,BMP4,PROC,NODAL,BMP2,PLAAT4,IL1B,VEGFA,SFRP4,IFNG,CTNNB1,BMP7,DLL1,GDF2,LIF,CEBPB,BMP6,STAT5B,TNF,TNFRSF1A,IL13,FOXJ2,BAD,IL20,GDNF,CDKN2B,GDF3,SULT2B1,SERPINE1,CDKN1B,NME2,ALOX15B,PRLR,ESRP1,VDR,ID1,XDH,KEAP1,PLCB1,FST,SPRED1,TBX3,IL1A,STAT1,SRSF6,FGF10,ACVRL1,MAFG,MED1,ROCK2,VCL
GOBP_REGULATION_OF_EPITHELIAL_CELL_DIFFERENTIATION_INVOLVED_IN_KIDNEY_DEVELOPMENT	CUD	3.30E-05	0.000706529	0.962792	177		blood	PWAS	c5	0.962792	1	MMP9,CTNNB1,LIF,GDNF,STAT1
GOBP_REGULATION_OF_EPITHELIAL_CELL_MIGRATION	CUD	1.43E-06	0.000213041	0.994659	1550		blood	PWAS	c5	0.994659	1	KDR,FLT4,FGF2,TEK,DLL4,MET,FGFBP1,SLIT2,MMP9,TDGF1,CTSH,SEMA4A,HYAL1,SEMA5A,NOTCH1,PRCP,VEGFC,HRG,EGF,THBS1,PLCG1,GLIPR2,NRP1,WNT5A,PTK2B,BMP4,HSPB1,LGMN,ARSB,CSNK2B,SYNJ2BP,TGFB1,MECP2,GDF2,HIF1A,FGF1,SMOC2,PTN,EPHA2,NRP2,VEGFA,IFNG,SRC,GRN,FGFR1,MEOX2,HMOX1,GLUL,GPI,BMPER,FGF18,ANGPT1,PTK2,APOE,SPARC,ENPP2,PIK3CG,CXCL13,PRKCA,PDCD6,HBEGF,TNF,ITGA2,AGT,KLF4,JUP,TGFBR2,PIK3C2A,ADAM17,PFN2,ANXA3,FOXC2,JUN,ATP5F1B,EVL,INSL3,RRAS,RAB11A,STC1,PTPRR,APOH,RHOB,MAPRE2,TACSTD2,ARF6,BMPR2,HMGB1,TGFB2,ROCK2,DNAJA4,SERPINF1,PDGFB,ANGPT2,GFUS,RHOA,MMRN2,MAP2K3,ANXA1,MAP3K3,WNT7A,ABL1,SPRED1,IL4,PTEN,ACVRL1,BMP10,FGF10,MEF2C,ANGPT4,PLCG2,PTGS2,FGF7,FGF16,PDPK1,EDN1,AKT1,MAPK14,RAC1,ADAM9
GOBP_REGULATION_OF_EPITHELIAL_TO_MESENCHYMAL_TRANSITION	CUD	2.18E-05	0.000407931	0.957295	502		blood	PWAS	c5	0.957295	1	JAG1,EPHA4,ENG,IL17RD,NOTCH1,GREM1,GLIPR2,NOG,BMP4,COL1A1,IL6,TGFB1,BMP2,TIAM1,IL1B,SDCBP,CTNNB1,BMP7,HDAC2,PTK2,ISL1,EPHA3,LOXL2,SFRP1,OLFM1,TGFBR2,AXIN2,SMAD2,SFRP2,LDLRAD4,TBX5,TGFB3,SMAD3,SMAD4,MDK,VASN,BAMBI,SPRED1,DAG1,TGFB2,PTEN,GCNT2
GOBP_REGULATION_OF_EPITHELIAL_TO_MESENCHYMAL_TRANSITION_INVOLVED_IN_ENDOCARDIAL_CUSHION_FORMATION	CUD	1.61E-05	0.000706711	0.98178	123		blood	PWAS	c5	0.98178	1	ENG,NOG,TGFB1,TGFBR2,TGFB3,TGFB2
GOBP_REGULATION_OF_ERAD_PATHWAY	CUD	1.62E-05	0.000999065	0.98706	94	0.882885	blood	PWAS	c5	0.98706	1	USP25,SVIP,ATXN3,UBQLN2,SGTA
GOBP_REGULATION_OF_ERBB_SIGNALING_PATHWAY	CUD	6.23E-06	0.000706043	0.992962	325		blood	PWAS	c5	0.992962	1	FASLG,BTC,MMP9,EGF,PTPRJ,LGMN,SOS1,VPS25,PLAUR,BCAR3,FER,HBEGF,AGT,EGFR,ADAM17,PTPN2,NEURL1,AGR2,AREG,NCF1,RALB,DUSP3,TSG101,PTK6,RALA,CNOT9,CBL,EREG
GOBP_REGULATION_OF_ERYTHROCYTE_DIFFERENTIATION	CUD	3.60E-05	0.000998901	0.971264	114	0.748537	blood	PWAS	c5	0.971264	1	B2M,SMAP1,HIF1A,ISG15,INHBA,STAT5B,HSPA1B,HSPA1A,STAT3,ACVR2A,MAPK11,RHEX,ANKRD54,ACVR1B,BRD1,HSPA9,STAT1,FOXO3,MED1,MAPK14,LYN
GOBP_REGULATION_OF_ESTABLISHMENT_OF_PLANAR_POLARITY	CUD	9.71E-05	0.000997079	0.922445	276	0.28377	blood	PWAS	c5	0.922445	1	MAGI2,RSPO3,ROR1,DKK1,PTK7,WNT5A,TIAM1,PLEKHA4,ZNRF3,DVL2,ROR2,GPC3,SFRP1,SMURF2,SFRP2,SMURF1,CTHRC1,GPC6,RYK,WNT11,RHOA,WNT7A,ABL1,GPC4,SPEF1,CDC42,RAC1
GOBP_REGULATION_OF_ESTABLISHMENT_OF_PROTEIN_LOCALIZATION_TO_MITOCHONDRION	CUD	-4.37E-05	0.000999082	0.965092	80	0.83536	blood	PWAS	c5	0.965092	1	MAPK8,LRRK2,UBE2D3,ABLIM3,BAG3,PDCD5,SH3GLB1,HSPA1L,MICALL2,CSNK2A2,LMAN1,NMT1,PRKN,RAC2,GZMB,BAG4,UBE2L3,MAPT,HTRA2
GOBP_REGULATION_OF_EXCITATORY_SYNAPSE_ASSEMBLY	CUD	2.55E-05	0.000407978	0.950087	438		blood	PWAS	c5	0.950087	1	IL1RAP,CBLN1,SEMA4A,PTPRD,NPTX1,NTRK3,GRID2,LRRTM2,LRRC4B,WNT7A
GOBP_REGULATION_OF_EXCRETION	CUD	5.59E-06	0.000706455	0.993688	181		blood	PWAS	c5	0.993688	1	ACE,OXT,AGT,STC1,NPPB,EDN1
GOBP_REGULATION_OF_EXECUTION_PHASE_OF_APOPTOSIS	CUD	0.00789269	0.0203464	0.698079	100	0.357378	blood	PWAS	c5	0.698079	1	TP53,FAP,SIRT2,RNF34,BCL2L1,RFFL,GCG
GOBP_REGULATION_OF_EXIT_FROM_MITOSIS	CUD	-0.0191951	0.0250158	0.44289	49	0.716795	blood	PWAS	c5	0.44289	1	SIRT2,CDKN1B,UBE2C
GOBP_REGULATION_OF_EXOCYTOSIS	CUD	3.24E-06	0.000258037	0.989984	809		blood	PWAS	c5	0.989984	1	CD300A,SNX4,STX1A,FCGR2B,FGG,SNCA,CD177,STXBP6,ANXA2,NOTCH1,ADGRE2,NSF,LRRK2,SYK,SNAPIN,SYT9,ITGB2,SYTL4,LYN,STX4,FMR1,SYT11,CPLX2,IFNG,FGB,SDCBP,HMOX1,CPLX1,CACNB4,RAB26,SPHK2,RAB3A,CHMP3,FER,PRKCG,SYT17,IL13,SYT7,VAMP2,PRKCB,PFN2,CASK,VPS4B,NLGN1,STX1B,S100A10,SYT8,FGR,VAMP8,PRKN,SLC4A8,SCAMP5,RAB27B,RAB13,BLK,DOC2B,CBARP,BRAF,RAB3D,SYT2,VSNL1,LGALS9,SYT4,SYT5,RAC2,ANXA1,CFTR,PDCD6IP,WNT7A,IL4,RAB2B,TSG101,VAMP7,RALA,LAMP1,VPS4A,PDPK1,HTR2A,RAB3B,RAB5A,RAB3C,RAB21,HGS,CHMP2A,GIPC1
GOBP_REGULATION_OF_EXOSOMAL_SECRETION	CUD	0.0285674	0.046093	0.535405	28	0.638446	blood	PWAS	c5	0.535405	1	IFNG,SDCBP,CHMP3,VPS4B,PRKN,PDCD6IP,TSG101,VPS4A,HGS,CHMP2A
GOBP_REGULATION_OF_EXTENT_OF_CELL_GROWTH	CUD	-3.38E-06	0.000315945	0.991475	870		blood	PWAS	c5	0.991475	1	SEMA3E,SEMA6A,ISLR2,SEMA6B,ZFYVE27,PTPRS,WNT3A,APOE,SEMA3G,NRCAM,SPP1,SEMA4A,SEMA5A,EFNA5,SEMA3C,PLXNA4,SEMA4D,SEMA7A,DSCAM,L1CAM,CXCL12,NRP1,RTN4R,WNT5A,SLIT1,VEGFA,SEMA6C,NTN1,DBNL,SEMA4C,FSTL4,DRAXIN,OLFM1,FN1,BDNF,SMURF1,EPHA7,TNR,BMPR2,CRABP2,TTL,SEMA3A,SEMA3B,RYK,SPART,SEMA4F,SEMA4B,ABL1,DPYSL2,NGF,RAB21,CDH1,DNM2,IST1,GDI1,MAPT
GOBP_REGULATION_OF_EXTRACELLULAR_MATRIX_ASSEMBLY	CUD	5.10E-05	0.000998797	0.95928	147	0.727742	blood	PWAS	c5	0.95928	1	TIE1,NOTCH1,TGFB1,AGT,ANTXR1,DAG1,SMAD3
GOBP_REGULATION_OF_EXTRACELLULAR_MATRIX_CONSTITUENT_SECRETION	CUD	1.07E-05	0.000999061	0.991454	98	0.197322	blood	PWAS	c5	0.991454	1	TNFRSF1B,NOTCH1,TNFRSF1A,BMP2,CPB2,AGT
GOBP_REGULATION_OF_EXTRACELLULAR_MATRIX_DISASSEMBLY	CUD	0.0647824	0.0328154	0.0483652	58	0.981745	blood	PWAS	c5	0.0483652	1	CST3,IL6,TGFB1,DPP4,FAP,FGFR4,LRP1,DDR1,DDR2
GOBP_REGULATION_OF_EXTRINSIC_APOPTOTIC_SIGNALING_PATHWAY	CUD	-7.15E-06	0.000315882	0.981933	927		blood	PWAS	c5	0.981933	1	GFRAL,UNC5B,FGG,TIMP3,ICAM1,RET,THBS1,COL2A1,PF4,IL1A,NRP1,FADD,BMP4,IL19,IL1B,LGALS3,IGF1,FGB,HGF,SRC,FGFR1,PARK7,BCL10,HMOX1,ITM2C,TNFRSF12A,FAIM,PSME3,RPS6KB1,GSTP1,LTBR,INHBA,HSPA1B,TNF,HSPA1A,TNFSF10,SFRP1,CX3CL1,AGT,TNFSF12,GDNF,RNF34,BMPR1B,SFRP2,TRAF1,PAK5,BCL2L1,SKIL,STX4,SERPINE1,GPX1,PPP2R1A,RAF1,ARHGEF2,RFFL,WWOX,G0S2,SNAI2,BID,TNFAIP3,IL7,IL4,AKT1,PTEN,FGF10,SGK3,GCLM,PDIA3,MCL1,CFLAR,PEA15,HTRA2,CSF2
GOBP_REGULATION_OF_EXTRINSIC_APOPTOTIC_SIGNALING_PATHWAY_IN_ABSENCE_OF_LIGAND	CUD	-1.98E-05	0.000576652	0.972677	352		blood	PWAS	c5	0.972677	1	GFRAL,UNC5B,RET,COL2A1,PF4,IL1A,IL1B,FGFR1,INHBA,HSPA1B,TNF,HSPA1A,CX3CL1,GDNF,BCL2L1,PPP2R1A,WWOX,SNAI2,IL7,FGF10,SGK3,CSF2,MCL1,AKT1,HTRA2
GOBP_REGULATION_OF_EXTRINSIC_APOPTOTIC_SIGNALING_PATHWAY_VIA_DEATH_DOMAIN_RECEPTORS	CUD	-1.50E-05	0.000499243	0.976077	464		blood	PWAS	c5	0.976077	1	FGG,TIMP3,ICAM1,THBS1,LGALS3,FGB,HGF,PARK7,HMOX1,FAIM,SFRP1,RNF34,BMPR1B,SFRP2,BCL2L1,SKIL,STX4,SERPINE1,GPX1,ARHGEF2,RFFL,RAF1,TNFAIP3,PTEN,CFLAR,PEA15
GOBP_REGULATION_OF_FATTY_ACID_BETA_OXIDATION	CUD	-0.0142436	0.029391	0.627941	44	0.85193	blood	PWAS	c5	0.627941	1	FABP1,AKT2,PPARA,MLYCD,AKT1
GOBP_REGULATION_OF_FATTY_ACID_BIOSYNTHETIC_PROCESS	CUD	-7.77E-05	0.000997628	0.93791	205	0.72571	blood	PWAS	c5	0.93791	1	APOA5,ACADL,IL1B,APOA1,APOC1,NR1H2,APOC3,APOA4,INSIG1,ERLIN1,GIP,APOC2,CD74,ANXA1,PTGS2,FABP5,ACADVL
GOBP_REGULATION_OF_FATTY_ACID_METABOLIC_PROCESS	CUD	-0.000144868	0.000996741	0.884441	261	0.689088	blood	PWAS	c5	0.884441	1	ADIPOQ,SNCA,APOA5,ACADL,IL1B,APOA1,APOC1,PDK1,NR1H2,FABP1,APOC3,AKT2,APOA4,UGT1A8,INSIG1,ERLIN1,GIP,APOC2,PPARA,PPARGC1A,CD74,MLYCD,PDK2,ANXA1,FABP3,ACADVL,INS,PTGS2,AKT1,FABP5
GOBP_REGULATION_OF_FATTY_ACID_OXIDATION	CUD	-0.0251309	0.028641	0.380244	46	0.928517	blood	PWAS	c5	0.380244	1	ACADL,FABP1,AKT2,PPARA,PPARGC1A,MLYCD,FABP3,ACADVL,AKT1
GOBP_REGULATION_OF_FATTY_ACID_TRANSPORT	CUD	5.23E-06	0.000353397	0.988192	359		blood	PWAS	c5	0.988192	1	PLA2R1,THBS1,IL1A,MIF,SYK,IL1B,AKT2,OXT,PLA2G10,TNFSF11,FIS1,PPARA,MAP2K6,FABP3,AKT1,EDN1
GOBP_REGULATION_OF_FAT_CELL_DIFFERENTIATION	CUD	7.25E-07	0.000705396	0.99918	408		blood	PWAS	c5	0.99918	1	JAG1,ADIPOQ,CCN4,FRZB,WNT5A,PIM1,IL6,TGFB1,BMP2,TRIB2,NR1D1,RARRES2,WNT3A,BMP7,LEP,SIRT2,CEBPB,TNF,SFRP1,INSIG1,TRIO,AXIN2,DKKL1,SORT1,CEBPA,SFRP2,GDF3,WIF1,DLK2,PTGS2,ID2,SULT1E1,SNAI2,C1QL4,DDIT3,INS,AKT1,RORC,SMAD3,HTR2A,MAPK14
GOBP_REGULATION_OF_FC_RECEPTOR_MEDIATED_STIMULATORY_SIGNALING_PATHWAY	CUD	-0.0590812	0.0603796	0.327829	27	0.34411	blood	PWAS	c5	0.327829	1	PTPRJ,CD47,CD226,LYN,APPL1,CSK
GOBP_REGULATION_OF_FEAR_RESPONSE	CUD	4.48E-05	0.000706545	0.94949	179		blood	PWAS	c5	0.94949	1	PENK,GRP,EPHB2,APOE,PRKAR1B,RAG1,MEF2C
GOBP_REGULATION_OF_FEEDING_BEHAVIOR	CUD	1.08E-05	0.000499584	0.98279	399		blood	PWAS	c5	0.98279	1	LEPR,AGRP,GHRL,RETN,STAT3,QRFP,EIF2AK4,INSL5,NMU,INS
GOBP_REGULATION_OF_FEMALE_GONAD_DEVELOPMENT	CUD	2.23E-05	0.000998863	0.982217	125	0.938072	blood	PWAS	c5	0.982217	1	INSR,RETN,GDF9
GOBP_REGULATION_OF_FEVER_GENERATION	CUD	-0.00430606	0.0388624	0.911773	26	0.342759	blood	PWAS	c5	0.911773	1	IL1B,TNFSF11,TNF,PTGS2
GOBP_REGULATION_OF_FIBRINOLYSIS	CUD	5.21E-07	0.000267098	0.998443	747		blood	PWAS	c5	0.998443	1	F11,KLKB1,F2,VTN,HRG,THBS1,CPB2,PLG,PLAU,PLAUR,FAP,PLAT,SERPINF2,SERPINE1,APOH
GOBP_REGULATION_OF_FIBROBLAST_APOPTOTIC_PROCESS	CUD	0.0368044	0.0235608	0.118263	104	0.340642	blood	PWAS	c5	0.118263	1	GAS6,TP53,PIK3CG,SFRP1,BCL2L11,BID,STK17B
GOBP_REGULATION_OF_FIBROBLAST_GROWTH_FACTOR_RECEPTOR_SIGNALING_PATHWAY	CUD	2.30E-05	0.000499472	0.963247	429		blood	PWAS	c5	0.963247	1	FGF2,HHIP,NGFR,FGFBP1,THBS1,FGFBP3,NOG,WNT5A,GPC1,CTNNB1,SMOC2,CREB3L1,APLN,SHISA2,SULF2,NPTN,LRIT3
GOBP_REGULATION_OF_FIBROBLAST_MIGRATION	CUD	3.40E-05	0.000998787	0.972871	144	0.670791	blood	PWAS	c5	0.972871	1	FGF2,THBS1,TGFB1,PTK2,PAK3,FER,ARHGEF7,BRAF,RFFL,CYGB,APPL1,BAG4,AKT1,RAC1,DDR2
GOBP_REGULATION_OF_FIBROBLAST_PROLIFERATION	CUD	-1.46E-06	0.000315906	0.996321	924		blood	PWAS	c5	0.996321	1	GAS6,CD300A,PDGFRA,B4GALT7,NGFR,PDGFRB,NDUFS4,CD248,IGF1,PDGFD,MIF,WNT5A,TP53,SPHK1,HRAS,CTNNB1,EREG,PAWR,S100A6,LIF,SFRP1,AGT,IL13,EGFR,FN1,JUN,DHX9,PDGFC,CD74,DDR2,PDGFB,CCNA2,CCNB1,C1QL4,PDGFA,LTA,MYC,ABL1,PLA2G1B,FGF10,GSTP1,CDKN1A
GOBP_REGULATION_OF_FILOPODIUM_ASSEMBLY	CUD	1.17E-05	0.000997663	0.990661	229	0.939685	blood	PWAS	c5	0.990661	1	NRP1,AGRN,CCL21,RAB17,FXR1,STAU2,DPYSL3,PALM,NEURL1,NLGN1,ARF6,EPHB2,TENM2,TGFB3,RALA,FMR1,CDC42,RAB5A,GAP43
GOBP_REGULATION_OF_FLAGELLATED_SPERM_MOTILITY	CUD	-1.31E-05	0.00044694	0.976694	282		blood	PWAS	c5	0.976694	1	DEFB1,SEMG1,TPPP2,SEMG2,TAC4,IQCF1,RNASE10
GOBP_REGULATION_OF_GAP_JUNCTION_ASSEMBLY	CUD	1.11E-05	0.000706368	0.987504	198		blood	PWAS	c5	0.987504	1	ACE,CNTNAP2,HOPX,IL1B,AGT,TBX5,ACE2
GOBP_REGULATION_OF_GASTRIC_ACID_SECRETION	CUD	6.50E-06	0.000999722	0.994814	42	0.150111	blood	PWAS	c5	0.994814	1	TFF2,OXT,SCT
GOBP_REGULATION_OF_GASTRULATION	CUD	0.000437626	0.0332972	0.989514	49	0.812483	blood	PWAS	c5	0.989514	1	POGLUT1,NODAL,HNF4A,TGIF2,DAG1,TENM4
GOBP_REGULATION_OF_GENERATION_OF_PRECURSOR_METABOLITES_AND_ENERGY	CUD	-7.71E-07	0.000446849	0.998624	377		blood	PWAS	c5	0.998624	1	IFNAR1,INSR,SNCA,TACO1,POMC,IGF1,TP53,IGF2,IFNLR1,SHMT2,IFNG,PARK7,RHOA,ARL2,PPP1R3B,AKT2,SELENOS,SPHK2,DDIT4,PTH,TNF,COX7A1,APP,CISD1,DNAJC15,HIF1A,STAT3,AK4,IL10RB,GCK,CDK1,GAPDHS,COX7A2L,FBP1,IDE,PGAM1,PPARA,BNIP3,PPARGC1A,CCNB1,IL4,INS,AKT1,GPD1,TIGAR,HTR2A,PPIF
GOBP_REGULATION_OF_GENE_EXPRESSION_BY_GENOMIC_IMPRINTING	CUD	0.0514414	0.0682486	0.451008	17	0.625092	blood	PWAS	c5	0.451008	1	IGF2,MECP2,DNMT3L,CTCF,DIRAS3
GOBP_REGULATION_OF_GENE_SILENCING_BY_RNA	CUD	5.76E-05	0.000998796	0.953999	140	0.841366	blood	PWAS	c5	0.953999	1	BMP4,IL6,TP53,TGFB1,FMR1,MAP2K2,FXR1,MAP2K1,EGFR,STAT3,DHX9,TNF,TARBP2,ELAVL1,TIAL1
GOBP_REGULATION_OF_GERMINAL_CENTER_FORMATION	CUD	0.0188903	0.0412126	0.646692	40	0.474012	blood	PWAS	c5	0.646692	1	BCL6,TNFSF13B,PKN1,TNFAIP3,MEF2C
GOBP_REGULATION_OF_GLIAL_CELL_APOPTOTIC_PROCESS	CUD	-6.88E-06	0.000706614	0.992234	198		blood	PWAS	c5	0.992234	1	GAS6,TREM2,CCL2,DLL1,PRKCA,PRKCI
GOBP_REGULATION_OF_GLIAL_CELL_DIFFERENTIATION	CUD	2.21E-05	0.00031601	0.944306	694		blood	PWAS	c5	0.944306	1	SPINT1,EPHA4,TLR2,F2,TREM2,TNFRSF1B,CNTN2,NOTCH1,NOG,NTRK3,TNFRSF21,IL6,TGFB1,BMP2,NR1D1,SERPINE2,IL6ST,CTNNB1,HDAC2,IL34,LIF,SHH,ASPA,CDK1,ID2,BIN1,PTN,MDK,LDLR,DAG1,OPALIN,TENM4
GOBP_REGULATION_OF_GLIAL_CELL_MIGRATION	CUD	1.18E-05	0.000576903	0.983703	247		blood	PWAS	c5	0.983703	1	STAP1,TREM2,CRKL,CCL3,NTN1,ATP1B2,CX3CL1,RRAS,RRAS2,CSF1
GOBP_REGULATION_OF_GLIAL_CELL_PROLIFERATION	CUD	4.08E-05	0.000998778	0.967415	113	0.508418	blood	PWAS	c5	0.967415	1	NOTCH1,VEGFC,IL6,TP53,MECP2,LYN,IL1B,NTN1,CDKN2B,GFAP,TNF,RB1,SHH,LTA,PRKCI,PPP1CC
GOBP_REGULATION_OF_GLIOGENESIS	CUD	1.83E-05	0.000353267	0.958704	624		blood	PWAS	c5	0.958704	1	SPINT1,TLR2,F2,TREM2,TNFRSF1B,NOTCH1,VEGFC,NOG,NTRK3,IL6,TP53,TGFB1,BMP2,MECP2,LYN,IL1B,NR1D1,SERPINE2,IL6ST,CTNNB1,NTN1,HDAC2,LIF,SIRT2,IL34,TNF,SHH,CDKN2B,ASPA,GFAP,RB1,ID2,BIN1,LRP2,PTN,MDK,LTA,LDLR,DAG1,PRKCI,PPP1CC,TENM4
GOBP_REGULATION_OF_GLOMERULAR_FILTRATION	CUD	0.0224608	0.0376641	0.550946	42	0.32792	blood	PWAS	c5	0.550946	1	GAS6,PDGFB
GOBP_REGULATION_OF_GLOMERULUS_DEVELOPMENT	CUD	-0.0118616	0.0193696	0.540284	107	0.592001	blood	PWAS	c5	0.540284	1	RET,NOG,BMP4
GOBP_REGULATION_OF_GLUCAGON_SECRETION	CUD	6.26E-06	0.000706683	0.992934	136		blood	PWAS	c5	0.992934	1	FAM3D,CRH,CARTPT,IL6,LEP,SYT7,GIP,AIMP1
GOBP_REGULATION_OF_GLUCAN_BIOSYNTHETIC_PROCESS	CUD	-5.41E-05	0.000998421	0.956777	141	0.910958	blood	PWAS	c5	0.956777	1	INSR,IGF1,IGF2,PPP1R3B,AKT2,SELENOS,PTH,GCK,INS,AKT1
GOBP_REGULATION_OF_GLUCOCORTICOID_METABOLIC_PROCESS	CUD	-1.10E-05	0.000447027	0.980444	264		blood	PWAS	c5	0.980444	1	H6PD,BMP2,DKK3,GAL,STUB1
GOBP_REGULATION_OF_GLUCOCORTICOID_SECRETION	CUD	0.0779799	0.0297323	0.00872283	57	0.668931	blood	PWAS	c5	0.00872283	1	PTPN11,POMC,GHRL,CRH,GAL
GOBP_REGULATION_OF_GLUCONEOGENESIS	CUD	4.08E-06	0.000258042	0.987397	826		blood	PWAS	c5	0.987397	1	MST1,ADIPOQ,LEPR,WDR5,PGP,ACADM,SERPINA12,LEP,SELENOS,CLK2,C1QTNF3,PTPN2,GCK,GPT,GNMT,FBP1,PPARA,PPARGC1A,NNMT,PDK2,INS,GCG,ARPP19
GOBP_REGULATION_OF_GLUCOSE_IMPORT	CUD	-3.67E-05	0.000705925	0.958542	302		blood	PWAS	c5	0.958542	1	ACE,INSR,ADIPOQ,FGF19,IGF1,ITLN1,LEP,RPS6KB1,AKT2,SELENOS,PTH,GPC3,TNF,PEA15,PTPN11,HK2,GRB10,PLA2G1B,INS,AKT1,OSTN,PRKCI,APPL1,MAPK14,ARPP19
GOBP_REGULATION_OF_GLUCOSE_METABOLIC_PROCESS	CUD	2.36E-06	0.000242379	0.992221	988		blood	PWAS	c5	0.992221	1	INSR,MST1,ADIPOQ,LEPR,NCOA2,C1QTNF3,WDR5,PGP,IGF1,IGFBP3,IGF2,TP53,ACADM,SRC,SERPINA12,PDK1,C1QTNF1,TFF3,GCG,LEP,AKT2,SELENOS,CLK2,PTH,PTPN2,GCK,GPT,GNMT,FBP1,GCKR,PRKN,PPARA,PPARGC1A,NNMT,MLYCD,PDK2,LCMT1,IGFBP4,INS,AKT1,RORC,TIGAR,ARPP19,BAD
GOBP_REGULATION_OF_GLUCOSE_TRANSMEMBRANE_TRANSPORT	CUD	-3.62E-05	0.000705849	0.959151	315		blood	PWAS	c5	0.959151	1	ACE,INSR,ADIPOQ,FGF19,IGF1,ITLN1,IL1B,LEP,RPS6KB1,AKT2,SELENOS,PTH,GPC3,TNF,GH1,PRKCB,GIP,YES1,PEA15,BRAF,PTPN11,C3,GRB10,PLA2G1B,INS,AKT1,OSTN,PRKCI,HK2,APPL1,MAPK14,EDN1,FABP5,ARPP19
GOBP_REGULATION_OF_GLUTAMINE_FAMILY_AMINO_ACID_METABOLIC_PROCESS	CUD	-0.00157517	0.0601728	0.979116	16	0.225293	blood	PWAS	c5	0.979116	1	NR1H4
GOBP_REGULATION_OF_GLYCOGEN_CATABOLIC_PROCESS	CUD	0.0414214	0.0677606	0.541008	12	0.0640233	blood	PWAS	c5	0.541008	1	PPP1R3B,INS
GOBP_REGULATION_OF_GLYCOGEN_METABOLIC_PROCESS	CUD	-2.41E-05	0.000998299	0.98071	156	0.861658	blood	PWAS	c5	0.98071	1	INSR,POMC,IGF1,IGF2,PPP1R3B,AKT2,SELENOS,PTH,GCK,INS,AKT1
GOBP_REGULATION_OF_GLYCOGEN_STARCH_SYNTHASE_ACTIVITY	CUD	-0.0350444	0.0310393	0.258884	49	0.563356	blood	PWAS	c5	0.258884	1	ADIPOQ,IGF2
GOBP_REGULATION_OF_GLYCOLYTIC_PROCESS	CUD	-3.68E-06	0.000499788	0.994126	182		blood	PWAS	c5	0.994126	1	INSR,IGF1,HIF1A,IFNG,ARL2,APP,STAT3,GCK,PGAM1,GAPDHS,FBP1,PPARA,DDIT4,INS,GPD1,TIGAR,HTR2A
GOBP_REGULATION_OF_GLYCOPROTEIN_METABOLIC_PROCESS	CUD	2.13E-05	0.000576762	0.970526	311		blood	PWAS	c5	0.970526	1	CST3,IGF1,ITM2B,CCL21,CCL19,ITM2C,CTNNB1,PAWR,HBEGF,PTX3,ACOT8,PXYLP1,ITM2A,APCS,CHP1,RAB1B,IL15,RAMP1,RAB1A,PLCB1
GOBP_REGULATION_OF_GOLGI_ORGANIZATION	CUD	6.08E-06	0.000999341	0.995148	74	0.92312	blood	PWAS	c5	0.995148	1	MAPK3,MAP2K2,MAP2K1,STX18,DNM2,MAPK1
GOBP_REGULATION_OF_GOLGI_TO_PLASMA_MEMBRANE_PROTEIN_TRANSPORT	CUD	0.00995512	0.0423559	0.814181	28	0.599657	blood	PWAS	c5	0.814181	1	PKDCC,CSK
GOBP_REGULATION_OF_GONADOTROPIN_SECRETION	CUD	-1.43E-05	0.000576955	0.980192	170		blood	PWAS	c5	0.980192	1	INHBB,KISS1,GJA1,LEP,INHBA,FOXL2,SMAD4
GOBP_REGULATION_OF_GONAD_DEVELOPMENT	CUD	2.23E-05	0.000998863	0.982217	125	0.938072	blood	PWAS	c5	0.982217	1	INSR,RETN,GDF9
GOBP_REGULATION_OF_GRANULOCYTE_CHEMOTAXIS	CUD	-3.70E-06	0.000267105	0.988961	821		blood	PWAS	c5	0.988961	1	BST1,CSF1R,LBP,SLIT2,TNFAIP6,TIRAP,S100A7,MAPK3,THBS1,CXCL8,DPP4,CCL21,CCL19,THBS4,CCL5,RARRES2,DAPK2,CD74,PTK2,CAMK1D,IL34,TNFSF18,CXCL17,C1QBP,CSF1,SLAMF1,MSTN,MAPK1,S100A14,RAC2,MDK,XCL1,IL4,RAC1,JAM3,EDN1
GOBP_REGULATION_OF_GRANULOCYTE_DIFFERENTIATION	CUD	-3.50E-06	0.000706414	0.996043	212		blood	PWAS	c5	0.996043	1	ADIPOQ,C1QC,TESC,IL5
GOBP_REGULATION_OF_GTPASE_ACTIVITY	CUD	1.03E-05	0.000213057	0.961347	1262		blood	PWAS	c5	0.961347	1	PLXND1,EPHA4,EPHA5,PLXNB2,MET,CCL18,OCRL,CCL17,PLXNA1,EFNA5,PLXNA4,NTRK2,SEMA4D,CCL16,ADCYAP1,CCL15,CCL14,CCL8,RGMA,CCL22,CCL23,CCL25,RTN4R,NTRK3,CRKL,WNT5A,PTK2B,LRRK2,PLXNC1,SOS1,HRAS,DOCK9,CCL3,TIAM1,EPHA1,SFRP1,CCL11,AGRN,EPHA2,CCL2,CCL21,CCL19,AGAP3,PRTN3,ARL2,CCL5,DVL2,CXCL13,BCAR3,NTF3,CAV2,AKT2,PTK2,CCL1,PLXNB3,CCL7,VAV3,CCL20,EPHA3,CX3CL1,STMN1,EPHB3,KLRK1,RGS4,NEDD9,CCL26,TMED2,RGS8,BCL6,RAPGEF5,FZD10,ARHGEF7,CCL3L1,MAPRE2,EIF2S1,TBC1D5,S100A10,PRKG1,RHOG,WNT11,CCPG1,RAP1GDS1,AGAP2,PIN1,ASAP2,TGM2,RASA1,ARHGEF10,RAP1GAP,RGS1,RGS7,BIN1,ADPRH,VAV1,TAX1BP3,STMN3,ARHGAP45,ARHGAP25,NET1,XCL1,ERBB2,CRK,SOD1,NTRK1,CCL13,XCL2,RGS10
GOBP_REGULATION_OF_GTP_BINDING	CUD	3.06E-05	0.000998927	0.975551	115	0.273776	blood	PWAS	c5	0.975551	1	EPHA4,MET,STMN1,ARHGEF7,EIF2S1,CCPG1,RAP1GAP,CLN5
GOBP_REGULATION_OF_GUANYLATE_CYCLASE_ACTIVITY	CUD	-5.70E-06	0.000999727	0.995453	43	0.959028	blood	PWAS	c5	0.995453	1	GUCA1A,RCVRN,GUCA2B
GOBP_REGULATION_OF_GUANYL_NUCLEOTIDE_EXCHANGE_FACTOR_ACTIVITY	CUD	6.09E-05	0.000999141	0.951405	97	0.458125	blood	PWAS	c5	0.951405	1	EPHA4,MET,STMN1,EIF2S1,CCPG1
GOBP_REGULATION_OF_G_PROTEIN_COUPLED_RECEPTOR_SIGNALING_PATHWAY	CUD	3.84E-05	0.000499482	0.938713	366		blood	PWAS	c5	0.938713	1	F2,SNCA,CNTN2,ADCYAP1,MET,PLEK,CXCL8,GRP,MRAP,TMOD2,CCL5,HOMER2,PDE4A,KLK6,APLP1,ADM,STMN1,APLN,CHGA,RGS4,RGS5,RGS3,YWHAB,DYNLT1,FGF8,KLK14,PRKCA,NMT1,C3,ARRDC3,ROCK2,PLCB1,RGS18,RGS1,RGS7,RAMP3,RAMP1,KLK5,ACP3,MRAP2,DNM2,CAMK2A,NMT2,RGS10,GRK2,ARRB1,UBQLN2,EDN1
GOBP_REGULATION_OF_HAIR_CYCLE	CUD	0.0150111	0.0187673	0.423796	132	0.854819	blood	PWAS	c5	0.423796	1	HPSE,NGFR,DKK4,WNT5A,GAL,KRT17,CDH3,TRADD,MYSM1,TNF,FST,TGFB2,SMAD4
GOBP_REGULATION_OF_HAIR_FOLLICLE_DEVELOPMENT	CUD	0.0150111	0.0187673	0.423796	132	0.854819	blood	PWAS	c5	0.423796	1	HPSE,NGFR,DKK4,WNT5A,GAL,KRT17,CDH3,TRADD,MYSM1,TNF,FST,TGFB2,SMAD4
GOBP_REGULATION_OF_HEART_CONTRACTION	CUD	-6.00E-05	0.000499201	0.904313	592		blood	PWAS	c5	0.904313	1	PDE5A,IL2,CAMK2D,GSTO1,DSC2,SCN2B,GAA,ATP1B1,DSG2,HOPX,PDE4D,SNTA1,GJA1,ATP1B2,DES,ISL1,GPD1L,PIK3CG,FLNA,OXT,HBEGF,TMEM38B,ADM,TNF,CAV3,ADM2,THRA,AGT,CASQ2,HCN1,GLP1R,JUP,APLN,CHGA,RGS4,KCNE3,SCN4B,TPM1,KCNE5,SRI,ANK2,STC1,HRC,TNNT2,TBX5,GCH1,ATP2A3,TGFB2,MYL3,FKBP1B,YWHAE,EDN3,CLIC2,EDN2,BIN1,PKP2,NPPA,MDM2,GLRX3,CSRP3,BMP10,CXADR,JAK2,ACE2,CELF2,GRK2,EDN1,PRKACA
GOBP_REGULATION_OF_HEART_GROWTH	CUD	6.34E-05	0.000998175	0.949325	196	0.817297	blood	PWAS	c5	0.949325	1	FGF2,TGFBR3,NOTCH1,NOG,IGF1,ERBB4,PIM1,RBP4,HAMP,CAV3,FGF20,FGFR2,TGFBR2,RGS4,CDK1,DUSP6,PPARA,JARID2,TBX5,G6PD,MAPK11,PTEN,BMP10,MEF2C,CXADR,YY1,EDN1,MAPK14
GOBP_REGULATION_OF_HEART_MORPHOGENESIS	CUD	0.0271363	0.0184472	0.141286	158	0.473296	blood	PWAS	c5	0.141286	1	DKK1,ROBO2,ROBO1,WNT5A,BMP4,BMP2,WNT3A,WNT11
GOBP_REGULATION_OF_HEART_RATE	CUD	-4.14E-05	0.000706165	0.953252	233		blood	PWAS	c5	0.953252	1	DSC2,SCN2B,DSG2,PDE4D,SNTA1,ISL1,GPD1L,CAMK2D,OXT,ADM,TNF,CAV3,ADM2,AGT,CASQ2,HCN1,JUP,RGS4,KCNE3,SCN4B,TPM1,KCNE5,SRI,ANK2,HRC,GCH1,FKBP1B,YWHAE,EDN3,EDN2,BIN1,PKP2,NPPA,MDM2,EDN1,PRKACA
GOBP_REGULATION_OF_HEART_RATE_BY_CHEMICAL_SIGNAL	CUD	-0.0148599	0.0672245	0.825055	13	0.289768	blood	PWAS	c5	0.825055	1	PDE4D,TPM1,YWHAE
GOBP_REGULATION_OF_HEAT_GENERATION	CUD	-0.00449241	0.0387966	0.907816	27	0.418794	blood	PWAS	c5	0.907816	1	IL1B,TNFSF11,TNF,ARRDC3,PTGS2
GOBP_REGULATION_OF_HEMATOPOIETIC_PROGENITOR_CELL_DIFFERENTIATION	CUD	5.27E-05	0.000998645	0.957939	121	0.792113	blood	PWAS	c5	0.957939	1	KDR,KITLG,NOTCH1,SOS1,ITCH,OSM,MYB,HSPA9,ABL1
GOBP_REGULATION_OF_HEMATOPOIETIC_STEM_CELL_DIFFERENTIATION	CUD	0.0161629	0.0309766	0.601825	45	0.424595	blood	PWAS	c5	0.601825	1	ITCH,OSM,HSPA9,ABL1
GOBP_REGULATION_OF_HEMATOPOIETIC_STEM_CELL_PROLIFERATION	CUD	5.36E-05	0.000998107	0.957173	173	0.801829	blood	PWAS	c5	0.957173	1	ACE,KITLG,WNT5A,PIM1,CEBPA,THPO,SNAI2
GOBP_REGULATION_OF_HEMOPOIESIS	CUD	1.00E-05	0.000158028	0.949529	1929		blood	PWAS	c5	0.949529	1	GAS6,JAG1,TLR3,KITLG,TNFRSF11B,ADIPOQ,IAPP,IL2,FCGR2B,FCRL3,TNFSF11,PGLYRP2,CSF3,AGER,TREM2,TNFAIP6,SLAMF8,LILRB1,LOXL3,B2M,IL12B,NOTCH2,PF4,AXL,C1QC,CRTAM,SMAP1,LILRB3,TESC,FADD,CD46,IL15RA,FSTL3,BMP4,PSG9,SYK,LILRB4,NFKBID,SOS1,CARTPT,TLR4,PRXL2A,MMP14,CCL3,IL12RB1,TGFB1,PBRM1,SCIN,LYN,LGALS1,LTF,LGALS3,CCL19,IFNG,PGLYRP1,BGLAP,CTNNB1,CR1,LAG3,IL23R,ROR2,ISG15,SOD1,ZAP70,IL34,CEBPB,INHBA,STAT5B,CD27,IL1RL2,PNP,CASP8,SPINK5,IL18,IL7R,HSPA1B,TNF,HSPA1A,DLL1,CSF3R,IL17A,IL17D,LIF,SFRP1,IL10,IFNB1,HIF1A,STAT3,TGFBR2,CLEC4G,SHH,VSIR,PURB,BAD,IL2RG,IL20,ACVR2A,IRF1,IRF4,NEDD9,PRDM1,RAG1,PTPN2,CEBPA,IHH,PGLYRP3,TNFSF18,BCL6,IFNA2,PCK1,RIPK2,PRKCA,THPO,RUNX3,FAXDC2,PTK2B,CD74,LILRB2,MAPK11,ARID1A,TNFSF4,RHEX,BRPF1,SMARCC1,IL5,MYB,FGL2,IL2RA,FSHB,HMGB1,RB1,BATF,GPR68,HMGB3,BRAF,CD86,APCS,HSF1,IL15,MYSM1,CBFB,ANKRD54,PIAS3,ID2,IL36B,RHOA,CAMK4,SNAI2,ESRRA,ACVR1B,LGALS9,BRD1,HSPA9,ANXA1,PTN,MDK,UBASH3B,MPL,CSF1,IL7,MYC,ABL1,CD4,ERBB2,CD80,IL4,TNFSF9,PTPN6,STAT1,FOXO3,PRKCZ,RNF41,MEF2C,MED1,BTK,RAB7B,XRCC6,IFNL1,NFKBIA,MAPK14
GOBP_REGULATION_OF_HEPATIC_STELLATE_CELL_ACTIVATION	CUD	1.17E-05	0.000446763	0.979035	414		blood	PWAS	c5	0.979035	1	PDGFRB,RPS6KA1,LEP,CYGB,DDR2
GOBP_REGULATION_OF_HEPATOCYTE_APOPTOTIC_PROCESS	CUD	0.0548057	0.0325979	0.0927113	38	0.764411	blood	PWAS	c5	0.0927113	1	IGF1R,RB1,CFLAR,PPARA
GOBP_REGULATION_OF_HEPATOCYTE_PROLIFERATION	CUD	2.53E-05	0.000999042	0.979819	108	0.769244	blood	PWAS	c5	0.979819	1	CPB2,WNT3A,FGF1,PTN,MDK,TNFAIP3,TNF,MED1,CFLAR
GOBP_REGULATION_OF_HETEROTYPIC_CELL_CELL_ADHESION	CUD	0.00260434	0.0131391	0.842878	260	0.790153	blood	PWAS	c5	0.842878	1	ADIPOQ,FGG,AGER,IL1RN,IL1B,APOA1,FGB,BMP7,TNF,IL10,KLF4,LCK,CD44,GCNT2
GOBP_REGULATION_OF_HEXOKINASE_ACTIVITY	CUD	0.016027	0.0626226	0.798005	15	0.576769	blood	PWAS	c5	0.798005	1	GCKR,PRKN,BAD,TIGAR
GOBP_REGULATION_OF_HIGH_VOLTAGE_GATED_CALCIUM_CHANNEL_ACTIVITY	CUD	-0.000114552	0.000998654	0.908678	144	0.87277	blood	PWAS	c5	0.908678	1	GEM,SRI,NPPA
GOBP_REGULATION_OF_HIPPO_SIGNALING	CUD	-0.100167	0.0959915	0.296716	11	0.938547	blood	PWAS	c5	0.296716	1	MARK3,MAP2K3,ARRDC3,MAPK14,TIAL1,SRC
GOBP_REGULATION_OF_HISTONE_DEACETYLASE_ACTIVITY	CUD	-9.39E-06	0.000999344	0.992503	86	0.575588	blood	PWAS	c5	0.992503	1	CAMK2D,LRRK2,VEGFA,SPHK2,C6orf89
GOBP_REGULATION_OF_HISTONE_DEACETYLATION	CUD	4.53E-05	0.000999051	0.963795	116	0.869625	blood	PWAS	c5	0.963795	1	MAPK8,CAMK2D,LRRK2,SGF29,TP53,VEGFA,BCL6,WDR5,SPHK2,C6orf89,CTBP1
GOBP_REGULATION_OF_HISTONE_H3_K36_METHYLATION	CUD	0.00803062	0.0636036	0.899526	15	0.548332	blood	PWAS	c5	0.899526	1	PAXIP1,BRD4
GOBP_REGULATION_OF_HISTONE_H3_K4_METHYLATION	CUD	3.41E-05	0.000706571	0.961517	168		blood	PWAS	c5	0.961517	1	EHMT2,WDR5,CTNNB1,RTF1,PAXIP1,MYB,NNMT,GCG,SMAD4
GOBP_REGULATION_OF_HISTONE_H3_K9_METHYLATION	CUD	-0.0125727	0.0369744	0.733829	36	0.271695	blood	PWAS	c5	0.733829	1	EHMT2,MECP2,JARID2,MYB
GOBP_REGULATION_OF_HISTONE_METHYLATION	CUD	3.38E-05	0.000706578	0.961852	164		blood	PWAS	c5	0.961852	1	EHMT2,WDR5,MECP2,CTNNB1,RTF1,PAXIP1,JARID2,MYB,CTCF,NNMT,BRD4,GCG,SMAD4
GOBP_REGULATION_OF_HISTONE_MODIFICATION	CUD	2.60E-05	0.000499547	0.958414	386		blood	PWAS	c5	0.958414	1	MAPK8,EHMT2,SNCA,WDR5,CAMK1,LRRK2,IGF2,SGF29,TP53,MECP2,VEGFA,PARK7,CTNNB1,ISL1,CAMK2D,LIF,SET,UBE2B,MUC1,CHEK1,RTF1,BCL6,PAXIP1,ATG5,NAP1L2,JARID2,MYB,CTCF,SPHK2,C6orf89,PPARGC1A,SNAI2,NNMT,OTUB2,WBP2,BRD4,GCG,UBE2N,SMAD4,ARRB1,CTBP1
GOBP_REGULATION_OF_HOMOTYPIC_CELL_CELL_ADHESION	CUD	1.36E-05	0.000576905	0.981242	247		blood	PWAS	c5	0.981242	1	FGG,CELA2A,SYK,IL6,SERPINE2,IL6ST,CCL5,PLAUR,GP6,C1QTNF1,CD9,CTSG,TNFSF11,PRKCA,PRKG1,UBASH3B,BLK,JAK2,LYN,PRKCQ
GOBP_REGULATION_OF_HORMONE_BIOSYNTHETIC_PROCESS	CUD	-3.62E-06	0.000377785	0.992354	374		blood	PWAS	c5	0.992354	1	LHCGR,IGF1R,H6PD,BMP2,HIF1A,DKK3,BMP6,ADM,STC2,POR
GOBP_REGULATION_OF_HORMONE_METABOLIC_PROCESS	CUD	2.84E-06	0.000377771	0.994001	410		blood	PWAS	c5	0.994001	1	LHCGR,AKR1C3,IGF1R,H6PD,BMP2,HIF1A,STUB1,DKK3,BMP6,ADM,STC2,POR,GAL,PRMT3
GOBP_REGULATION_OF_HORMONE_SECRETION	CUD	-2.06E-05	0.000333049	0.95058	697		blood	PWAS	c5	0.95058	1	SNX4,HADH,STX1A,ADIPOQ,FGG,EPHA5,CELA2A,SPP1,INHBB,NMB,EFNA5,ADCYAP1,CRH,KISS1,C1QTNF3,POMC,FAM3D,CRHBP,CARTPT,IL6,CHD7,SYT9,SYTL4,STX4,GHRH,IL1B,RBP4,GJA1,IFNG,NR1D1,FGB,CCL5,GHRL,GLUL,C1QTNF1,RETN,SPINK1,OSM,GCG,PFKM,LEP,ISL1,REN,LIF,SCG5,INHBA,BMP6,HNF4A,TNF,VAMP3,TRH,SFRP1,AGT,FOXL2,TFR2,SYT7,TNFSF11,HIF1A,VAMP2,NLGN2,CHGA,PSMD9,CD38,GAL,GIP,GCK,NR1H4,NNAT,SRI,SNAP25,VAMP8,AIMP1,PRKN,CCN3,BRSK2,GPR68,SMAD4,BLK,SCT,DOC2B,EDN3,FKBP1B,HCAR2,PTPN11,VSNL1,GDF9,GRP,UCN3,ANXA1,CFTR,CDK16,INS,FGF23,VAMP7,IL11,JAK2,EDN1,BAD,ENSA
GOBP_REGULATION_OF_HUMORAL_IMMUNE_RESPONSE	CUD	-2.14E-06	0.000288486	0.994071	713		blood	PWAS	c5	0.994071	1	A2M,FCGR2B,SERPING1,FCER2,CD59,TREM2,C3,CD55,CD46,CXCL13,CR2,IL1B,HPX,CR1,CD5L,CFH,SPINK5,TNF,IL17A,KLK5,C4BPB,ZP4,C1QBP,C4BPA,IL17F,KLK7,LTA,PTPN6,KLK3
GOBP_REGULATION_OF_HUMORAL_IMMUNE_RESPONSE_MEDIATED_BY_CIRCULATING_IMMUNOGLOBULIN	CUD	-3.39E-06	0.00030136	0.991025	536		blood	PWAS	c5	0.991025	1	FCGR2B,FCER2,TREM2,CD55,CD46,CR2,CR1,TNF,HPX,C4BPB,C4BPA,LTA,PTPN6
GOBP_REGULATION_OF_HYALURONAN_BIOSYNTHETIC_PROCESS	CUD	0.0372978	0.0523113	0.475847	25	0.355955	blood	PWAS	c5	0.475847	1	EGF,TGFB1,PDGFB,CLTC
GOBP_REGULATION_OF_HYDROGEN_PEROXIDE_MEDIATED_PROGRAMMED_CELL_DEATH	CUD	0.0500421	0.023681	0.0345857	76	0.629912	blood	PWAS	c5	0.0345857	1	MET,HGF,PARK7,PAWR,ABL1,FOXO3,DDR2
GOBP_REGULATION_OF_HYDROGEN_PEROXIDE_METABOLIC_PROCESS	CUD	0.0381517	0.0573474	0.505876	19	0.780492	blood	PWAS	c5	0.505876	1	HP,SNCA,MMP3,RAC2,FYN,RAC1
GOBP_REGULATION_OF_HYPERSENSITIVITY	CUD	1.58E-05	0.000377783	0.966681	248		blood	PWAS	c5	0.966681	1	FCGR2B,IL20RB,C3,FCGR1A,BTK
GOBP_REGULATION_OF_ICOSANOID_SECRETION	CUD	8.91E-06	0.000353421	0.979884	326		blood	PWAS	c5	0.979884	1	PLA2R1,IL1A,MIF,SYK,IL1B,OXT,TNFSF11,PLA2G10,MAP2K6,EDN1
GOBP_REGULATION_OF_IMMUNOGLOBULIN_PRODUCTION	CUD	1.84E-05	0.000301334	0.951401	567		blood	PWAS	c5	0.951401	1	IL27RA,DNAJB9,IL2,FCGR2B,FCRL3,IL6,TGFB1,STX4,RBP4,TFRC,EXOSC3,GPI,CR1,IL21,KMT5C,TNF,STAT6,VAMP3,IL10,IL13,ZPBP2,THOC1,BCL6,PAXIP1,PKN1,EPHB2,TNFSF4,IL5,CD86,MSH2,CD40LG,XCL1,IL4,TNFRSF4,BTK,HPX
GOBP_REGULATION_OF_INCLUSION_BODY_ASSEMBLY	CUD	0.0282711	0.0502565	0.573751	30	0.197312	blood	PWAS	c5	0.573751	1	CDC34,CLU,HSPA1B,HSPA1A,DNAJB1,BAG5,HSF1,DNAJA4,DNAJB6,DNAJB2
GOBP_REGULATION_OF_INFLAMMATORY_RESPONSE	CUD	6.02E-06	0.000127969	0.962489	2795		blood	PWAS	c5	0.962489	1	BST1,SELE,IL1R1,SNX4,TEK,CDH5,ACE,TLR3,TLR2,KLKB1,ADIPOQ,CST7,IL2,FCGR2B,CCN4,IL21,TNFSF11,TNC,STAP1,HAMP,LBP,MMP9,IL1RL1,AGER,TREM2,TNFAIP6,BIRC2,TNFRSF1B,SLAMF8,NT5E,SEMA7A,IL17RA,AHSG,IL16,IL12B,IDO1,C1QTNF3,PLCG1,CD200,IL37,LILRA5,MMP8,CD200R1,WNT5A,LRRK2,WFDC1,TNFRSF1A,PGLYRP2,MAPK13,SYK,PLA2G7,PLA2G2A,SPHK1,PROC,CD200R1L,IL6,TLR4,NLRP10,CCL3,SAA1,LYN,LGALS1,IL1B,SCGB1A1,SYT11,TYRO3,SOCS3,APOA1,SIRPA,IFNG,IGF1,NR1D1,HGF,IL22RA2,ELANE,SRC,GRN,LGALS2,IL6ST,PSMB4,CCL5,DDT,FCGR1A,GHRL,PARK7,RPS19,PGLYRP1,BRD4,OSM,PTGS2,NLRP1,ISL1,MMP3,SELENOS,APOE,S100A12,S100A9,KRT1,LRFN5,CEBPB,PIK3CG,CCL1,FYN,CTSC,STAT5B,ACP5,IL1RL2,OSMR,IL18,PLA2G10,TNF,FURIN,ITGA2,VAMP3,CX3CL1,IL10,APP,NLRP4,AGT,TAFA3,IL13,KLF4,PDCD4,VAMP2,PLA2G2D,IL20,PBK,PSMA1,YES1,PTPN2,CEBPA,HCK,TNFSF18,DHX9,BCL6,PDE2A,NR1H4,CXCL17,SERPINE1,GPX1,IL20RB,FGR,ASH1L,C3,TNFSF4,FNDC4,VAMP8,CCN3,IL2RA,CD81,RB1,CMA1,TRADD,ABHD12,SMAD3,NCF1,APCS,IL15,MVK,PPARA,KARS1,LTA,NR1D2,CD47,ANXA1,MDK,FABP4,TNFAIP3,XCL1,LDLR,IL4,SERPINF1,INS,NFKBIA,ZYX,LETMD1,VAMP7,SNCA,NMI,GSTP1,PLCG2,PSMA6,SOD1,JAK2,BTK,IRF3,ACE2,BIRC3,TSLP,MAPK14
GOBP_REGULATION_OF_INFLAMMATORY_RESPONSE_TO_ANTIGENIC_STIMULUS	CUD	2.54E-06	0.00030137	0.993287	466		blood	PWAS	c5	0.993287	1	FCGR2B,TREM2,IL12B,PLCG1,SYK,LYN,SRC,PSMB4,FCGR1A,PARK7,SELENOS,TNF,FURIN,IL10,PLA2G2D,PSMA1,YES1,HCK,GPX1,IL20RB,FGR,C3,CD81,KARS1,LTA,FYN,BTK,MAPK14
GOBP_REGULATION_OF_INFLAMMATORY_RESPONSE_TO_WOUNDING	CUD	5.38E-05	0.00099914	0.957047	106	0.386472	blood	PWAS	c5	0.957047	1	GRN,MDK
GOBP_REGULATION_OF_INNER_EAR_AUDITORY_RECEPTOR_CELL_DIFFERENTIATION	CUD	3.77E-05	0.000998987	0.969887	132	0.850449	blood	PWAS	c5	0.969887	1	FGF2,NOTCH1,DLL1,ESRP1
GOBP_REGULATION_OF_INOSITOL_PHOSPHATE_BIOSYNTHETIC_PROCESS	CUD	-3.03E-05	0.000706654	0.96583	142		blood	PWAS	c5	0.96583	1	LHCGR,SNCA,PLEK,PTK2B,PTH,PTH1R,CD244
GOBP_REGULATION_OF_INSULIN_LIKE_GROWTH_FACTOR_RECEPTOR_SIGNALING_PATHWAY	CUD	0.00475422	0.0222877	0.831084	86	0.853351	blood	PWAS	c5	0.831084	1	IGFBP6,IGF1,IGFBP3,BMP2,GHRH,MYORG,IGFBP5,GH1,CDH3,IGFBP1,IGFBP4,CILP
GOBP_REGULATION_OF_INSULIN_RECEPTOR_SIGNALING_PATHWAY	CUD	-5.28E-06	0.000446952	0.990574	287		blood	PWAS	c5	0.990574	1	AHSG,VWA2,IGF2,IL1B,SOCS3,SRC,SERPINA12,LEP,RPS6KB1,SNX5,NCL,AGT,PRKCB,PTPN2,NR1H4,GRB7,LONP1,TNS2,GRB14,MSTN,PRKCQ,PTPN11,NCK1,PTPN1,GRB10,INS,PIP4K2A,PIP4K2B,PRKCZ
GOBP_REGULATION_OF_INSULIN_SECRETION	CUD	3.17E-05	0.00057666	0.956167	348		blood	PWAS	c5	0.956167	1	HADH,STX1A,EPHA5,CELA2A,INHBB,EFNA5,FAM3D,CARTPT,IL6,SYT9,SYTL4,STX4,IL1B,RBP4,IFNG,NR1D1,CCL5,GHRL,GLUL,GCG,PFKM,LEP,ISL1,HNF4A,TNF,TRH,SFRP1,SYT7,HIF1A,CHGA,PSMD9,CD38,GIP,GCK,NR1H4,NNAT,SRI,NLGN2,SNAP25,PRKN,CCN3,BRSK2,GPR68,BLK,DOC2B,FKBP1B,PTPN11,VSNL1,UCN3,CFTR,CDK16,JAK2,BAD,ENSA
GOBP_REGULATION_OF_INSULIN_SECRETION_INVOLVED_IN_CELLULAR_RESPONSE_TO_GLUCOSE_STIMULUS	CUD	0.018288	0.0258013	0.478448	70	0.861388	blood	PWAS	c5	0.478448	1	EPHA5,EFNA5,HIF1A,NR1D1,GHRL,NR1H4,SRI,BRSK2,GPR68,FKBP1B,VSNL1,CFTR,CDK16,STX4,GCG,BAD
GOBP_REGULATION_OF_INTEGRIN_ACTIVATION	CUD	3.08E-05	0.00070641	0.965174	199		blood	PWAS	c5	0.965174	1	CDH17,SELP,PLEK,SRC,CXCL13,PIEZO1,JAM3
GOBP_REGULATION_OF_INTERLEUKIN_1_MEDIATED_SIGNALING_PATHWAY	CUD	-4.99E-05	0.000998644	0.960148	127	0.799335	blood	PWAS	c5	0.960148	1	IL1R1,IL1R2,IL1RN,IL6
GOBP_REGULATION_OF_INTESTINAL_ABSORPTION	CUD	-1.46E-05	0.000576783	0.979844	301		blood	PWAS	c5	0.979844	1	ENPP7,APOA5,APOA2,APOA1,LEP,HAMP,APOA4,EPB41
GOBP_REGULATION_OF_INTESTINAL_LIPID_ABSORPTION	CUD	-2.34E-05	0.000576792	0.967641	296		blood	PWAS	c5	0.967641	1	ENPP7,APOA5,APOA2,APOA1,LEP,APOA4
GOBP_REGULATION_OF_INTRACELLULAR_ESTROGEN_RECEPTOR_SIGNALING_PATHWAY	CUD	0.0614028	0.075009	0.413011	18	0.710684	blood	PWAS	c5	0.413011	1	PARP1,ISL1,KMT2D,WBP2,UFM1,CNOT9,MED1,CNOT1,SRC
GOBP_REGULATION_OF_INTRACELLULAR_PROTEIN_TRANSPORT	CUD	-3.52E-05	0.000705413	0.96016	420		blood	PWAS	c5	0.96016	1	GAS6,CD36,MAPK8,ADIPOQ,CAMK1,LRRK2,BMP4,HRAS,TGFB1,ITGB2,UBE2D3,ABLIM3,IL1B,BAG3,IFNG,PDCD5,UBE2G2,PARK7,NMT1,LCP1,ANGPT1,LEP,AKT2,SVIP,SH3GLB1,PRNP,INSIG1,VAMP2,JUP,FIS1,HSPA1L,MICALL2,SUFU,APOD,CSNK2A2,CDK1,LMAN1,UBE2J1,STOM,RBM22,TARDBP,PDZK1,BARD1,PRKN,BRSK2,CD81,CHP1,YWHAE,DNAJC27,TXN,PTPN1,RAC2,SHH,ERLEC1,ZFAND1,ERBB2,GZMB,RAN,OAZ1,ANP32B,SAR1A,UFM1,CDH1,PRKACA,FLNA,HSP90AB1,FYN,BAG4,PTGS2,UBE2L3,JAK2,SMAD3,MAPK14,GDI1,PTPN11,HTRA2
GOBP_REGULATION_OF_INTRACELLULAR_STEROID_HORMONE_RECEPTOR_SIGNALING_PATHWAY	CUD	0.0430514	0.0278523	0.122176	66	0.44641	blood	PWAS	c5	0.122176	1	PARP1,NODAL,PARK7,RHOA,ISL1,SFRP1,KMT2D,PKN1,WBP2,UFM1,CNOT9,MED1,CNOT1,SRC
GOBP_REGULATION_OF_INTRACELLULAR_TRANSPORT	CUD	-3.30E-05	0.000407747	0.935535	633		blood	PWAS	c5	0.935535	1	GAS6,CD36,MAPK8,ADIPOQ,ARFIP1,GAS1,ANXA2,PCSK9,MAPK3,CAMK1,MAPK1,LRRK2,BMP4,SNAPIN,HRAS,TGFB1,ITGB2,UBE2D3,ABLIM3,IL1B,SCP2D1,BAG3,IFNG,ARHGAP1,SRC,STX18,PDCD5,UBE2G2,PARK7,NMT1,LCP1,MAP2K2,ANGPT1,LEP,AKT2,SNX3,CHMP3,SVIP,SH3GLB1,CRYAA,PRNP,INSIG1,CALY,VAMP2,JUP,FIS1,HSPA1L,MICALL2,SUFU,DHX9,APOD,CSNK2A2,CDK1,LMAN1,UBE2J1,UBE2L3,STOM,RBM22,TNNT2,TARDBP,PDZK1,BARD1,PRKN,BRSK2,CD81,NDRG4,NEFH,CHP1,ACTN2,YWHAE,DNAJC27,TXN,PTPN1,RAC2,MSN,SHH,ERLEC1,ZFAND1,LDLRAP1,ERBB2,GZMB,RAN,OAZ1,ANP32B,RAB21,SAR1A,UFM1,CDH1,PRKACA,FLNA,HSP90AB1,FYN,BAG4,PTGS2,LAMP1,JAK2,SMAD3,PPP1CC,MAP2K1,MAPK14,EZR,SETD2,GDI1,PTPN11,HTRA2
GOBP_REGULATION_OF_INTRINSIC_APOPTOTIC_SIGNALING_PATHWAY	CUD	5.25E-05	0.000499485	0.916286	434		blood	PWAS	c5	0.916286	1	PARP1,BCL2L2,MMP9,TREM2,CXCL12,MIF,LRRK2,HSPB1,TP53,ERP29,IL19,SRC,RPS7,PARK7,ENO1,PLAUR,MAGEA3,CLU,DAPK2,SELENOS,TXNDC12,S100A9,EPO,TRIAP1,HSPA1A,DDIT3,CREB3L1,HIF1A,FIS1,MUC1,BCL2L11,BCL2L10,PTPN2,SFRP2,BECN1,BCL2L1,SKIL,RRM2B,CDKN2D,GPX1,LCK,ARHGEF2,PRKN,ARMC10,P4HB,PIAS4,TPT1,BID,RPS3,NCK1,BAG5,UBB,CD74,SNAI2,CD44,PTPN1,MYC,MDM2,INS,PTGS2,SOD1,MCL1,AKT1,NCK2,PPIA,PPIF,BAD,IL20RA,HTRA2,EIF5A
GOBP_REGULATION_OF_INTRINSIC_APOPTOTIC_SIGNALING_PATHWAY_BY_P53_CLASS_MEDIATOR	CUD	0.0574831	0.0283699	0.0427444	53	0.260532	blood	PWAS	c5	0.0427444	1	MIF,TP53,RPS7,TRIAP1,MUC1,RRM2B,PRKN,ARMC10,UBB,CD74,CD44,MYC,MDM2,EIF5A
GOBP_REGULATION_OF_INTRINSIC_APOPTOTIC_SIGNALING_PATHWAY_IN_RESPONSE_TO_DNA_DAMAGE	CUD	0.0373678	0.0272477	0.170246	61	0.348137	blood	PWAS	c5	0.170246	1	CXCL12,MIF,CLU,TRIAP1,MUC1,SFRP2,BCL2L1,SKIL,CDKN2D,PIAS4,RPS3,CD74,SNAI2,CD44,BID,TPT1
GOBP_REGULATION_OF_INTRINSIC_APOPTOTIC_SIGNALING_PATHWAY_IN_RESPONSE_TO_OSMOTIC_STRESS	CUD	0.0120956	0.0550434	0.826068	20	0.721973	blood	PWAS	c5	0.826068	1	EPO,ARHGEF2,PTGS2,BAD
GOBP_REGULATION_OF_IRE1_MEDIATED_UNFOLDED_PROTEIN_RESPONSE	CUD	0.0323748	0.0443633	0.465533	27	0.47013	blood	PWAS	c5	0.465533	1	DNAJB9,HSPA5,BCL2L11,AGR2,PTPN1
GOBP_REGULATION_OF_IRON_ION_TRANSMEMBRANE_TRANSPORT	CUD	0.106078	0.0550067	0.0537988	21	0.696768	blood	PWAS	c5	0.0537988	1	IFNG,HAMP
GOBP_REGULATION_OF_IRON_ION_TRANSPORT	CUD	0.038427	0.0323658	0.235121	63	0.616645	blood	PWAS	c5	0.235121	1	B2M,IFNG,HAMP,TF
GOBP_REGULATION_OF_ISOTYPE_SWITCHING	CUD	2.72E-05	0.000706575	0.969343	162		blood	PWAS	c5	0.969343	1	IL27RA,IL2,TGFB1,TFRC,EXOSC3,KMT5C,STAT6,IL10,THOC1,BCL6,PAXIP1,TNFSF4,MSH2,IL4
GOBP_REGULATION_OF_I_KAPPAB_PHOSPHORYLATION	CUD	4.51E-05	0.00057677	0.937704	225		blood	PWAS	c5	0.937704	1	SIRPA,CX3CL1,TNF,PLCG2,AKT1
GOBP_REGULATION_OF_JNK_CASCADE	CUD	3.55E-06	0.000229264	0.98765	1065		blood	PWAS	c5	0.98765	1	FLT4,TLR3,FCGR2B,TNFSF11,EDAR,AGER,TGFBR3,IGF1R,TIRAP,MAP2K4,FGF19,MMP8,WNT5A,PTK2B,TLR4,HRAS,DIXDC1,IL1B,BIRC7,CCL21,CCL19,SIRPA,SDCBP,TNFRSF19,AMBP,ITCH,LTBR,CD27,TNF,SFRP1,APP,PDCD4,TRAF4,EGFR,SERPINF2,TPD52L1,EPHB1,SFRP2,TRAF1,DUSP16,RIPK2,SLAMF1,PRKN,HMGB1,NCF1,SEMA3A,CARD9,RAP2A,CRK,NPPA,WNT7A,IL1A,DUSP3,EDA2R,GSTP1,PLCB1,HIPK3,AIDA
GOBP_REGULATION_OF_JUN_KINASE_ACTIVITY	CUD	3.70E-05	0.000446725	0.93392	445		blood	PWAS	c5	0.93392	1	EPHA4,AGER,DKK1,TNXB,WNT5A,PTK2B,SYK,ERN1,CCL19,DVL2,ROR2,TNF,SFRP1,PDCD4,SFRP2,DUSP16,FZD10,RPS3,CBS,PTPN1,NPPA,EDN1,GSTP1,HIPK3,AIDA
GOBP_REGULATION_OF_KERATINOCYTE_DIFFERENTIATION	CUD	3.96E-05	0.000576806	0.945256	319		blood	PWAS	c5	0.945256	1	REG3G,CD109,REG3A,NOTCH1,IL20,NME2,ALOX15B,VDR,PLAAT4,SRSF6,MED1,ROCK2
GOBP_REGULATION_OF_KERATINOCYTE_MIGRATION	CUD	0.0340006	0.0302088	0.260368	53	0.63144	blood	PWAS	c5	0.260368	1	MMP9,HBEGF,MAPRE2,ARF6,ADAM9,PTEN,FGF10,FGF7
GOBP_REGULATION_OF_KERATINOCYTE_PROLIFERATION	CUD	3.25E-05	0.000576757	0.955102	330		blood	PWAS	c5	0.955102	1	REG3G,CD109,REG3A,EFNB2,CRNN,IRF6,NOTCH2,FGFR2,TGM1,CDH3,VDR,CASK,SNAI2,MDK,SRSF6,FGF10,MED1,AREG,FGF7
GOBP_REGULATION_OF_KETONE_BIOSYNTHETIC_PROCESS	CUD	-5.02E-07	0.000446984	0.999104	312		blood	PWAS	c5	0.999104	1	AKR1C3,H6PD,BMP2,DKK3,BMP6,ADM,DKKL1,SIRT5
GOBP_REGULATION_OF_KIDNEY_DEVELOPMENT	CUD	-1.02E-06	0.000706091	0.99885	274		blood	PWAS	c5	0.99885	1	ADIPOQ,RET,GREM1,NOG,BMP4,VEGFA,AGT,GDNF,LGR4,TACSTD2,MYC,STAT1
GOBP_REGULATION_OF_KILLING_OF_CELLS_OF_ANOTHER_ORGANISM	CUD	0.0168182	0.0267467	0.529484	69	0.653107	blood	PWAS	c5	0.529484	1	FCER2,SYK,IFNG,BCL2L1,CLEC7A
GOBP_REGULATION_OF_LAMELLIPODIUM_ASSEMBLY	CUD	3.16E-05	0.000706465	0.964339	174		blood	PWAS	c5	0.964339	1	SLIT2,HRG,EPHA2,PLXNB3,FER,MSTN,RAC2,CDC42,DNM2,RAC1
GOBP_REGULATION_OF_LAMELLIPODIUM_ORGANIZATION	CUD	3.25E-05	0.000706336	0.963253	196		blood	PWAS	c5	0.963253	1	SLIT2,HRG,EPHA2,SRC,ENPP2,PLXNB3,FER,ARHGEF7,MSTN,CD44,RAC2,CDC42,DNM2,RAC1
GOBP_REGULATION_OF_LENS_FIBER_CELL_DIFFERENTIATION	CUD	1.07E-05	0.000999141	0.99142	116	0.728295	blood	PWAS	c5	0.99142	1	FGF2,CDKN1B,SPRED1
GOBP_REGULATION_OF_LEUKOCYTE_ADHESION_TO_VASCULAR_ENDOTHELIAL_CELL	CUD	1.20E-05	0.000446875	0.978513	364		blood	PWAS	c5	0.978513	1	SELE,CCL28,CXCL12,GP1BA,SELP,CCL25,IL6,ITGB2,CCL21,ELANE,CHST2,TNF,CHST4,KLF4,FUT9,RHOA,MDK,GCNT1
GOBP_REGULATION_OF_LEUKOCYTE_APOPTOTIC_PROCESS	CUD	9.78E-06	0.000333077	0.976581	674		blood	PWAS	c5	0.976581	1	GAS6,KITLG,IL2,ST3GAL1,CXCL12,LILRB1,IDO1,AXL,FADD,MIF,WNT5A,TP53,BMP4,LYN,BIRC7,CCL21,LGALS3,CCL19,CD274,CCL5,BCL10,SELENOS,PIP,CD27,IL7R,IL10,HIF1A,ARG2,ADAM17,BCL2L11,RAG1,AURKB,BCL6,BCL2L1,PDCD1,HCAR2,CD74,LGALS9,ANXA1,BLK,LGALS13,PTEN,MEF2C,CD3G,TCP1,PRKCQ,BTK
GOBP_REGULATION_OF_LEUKOCYTE_CHEMOTAXIS	CUD	2.66E-06	0.000204005	0.989578	1350		blood	PWAS	c5	0.989578	1	BST1,CSF1R,GAS6,CXCL10,CXCL8,C5,IL6R,ADAM10,STAP1,CXCL13,LBP,SLIT2,TNFAIP6,SLAMF8,VEGFD,CXCL12,TIRAP,GREM1,VEGFC,S100A7,MAPK3,THBS1,MAPK1,MIF,WNT5A,PTK2B,PLA2G7,LGMN,IL6,CCL3,LYN,CCL21,CCL2,VEGFA,DPP4,CCL19,THBS4,CCL5,DDT,RARRES2,F7,DAPK2,CD74,PTK2,SWAP70,CAMK1D,IL34,CCL1,NBL1,CCL7,SLAMF1,TNFSF14,AIF1,KLRK1,PGF,ADAM17,NEDD9,TNFSF18,CXCL17,SERPINE1,C1QBP,CSF1,MSTN,CCN3,HMGB1,CCL27,EDN3,S100A14,EDN2,LGALS9,RAC2,PTN,MDK,XCL1,IL4,XCL2,RAC1,JAM3,EDN1,VEGFB
GOBP_REGULATION_OF_LEUKOCYTE_DEGRANULATION	CUD	5.25E-06	0.000267123	0.984326	628		blood	PWAS	c5	0.984326	1	CD300A,SNX4,FCGR2B,CD177,ADGRE2,SYK,ITGB2,HMOX1,SPHK2,FER,IL13,FGR,LAMP1,BLK,VAMP8,LGALS9,RAC2,IL4,STX4,VAMP7,PDPK1,LYN
GOBP_REGULATION_OF_LEUKOCYTE_DIFFERENTIATION	CUD	1.08E-05	0.000162133	0.946878	1863		blood	PWAS	c5	0.946878	1	GAS6,TLR3,KITLG,TNFRSF11B,ADIPOQ,IAPP,IL2,FCGR2B,FCRL3,TNFSF11,PGLYRP2,AGER,TREM2,TNFAIP6,SLAMF8,LILRB1,LOXL3,IL12B,NOTCH2,PF4,AXL,C1QC,CRTAM,LILRB3,TESC,FADD,CD46,IL15RA,FSTL3,BMP4,PSG9,SYK,LILRB4,NFKBID,SOS1,CARTPT,TLR4,PRXL2A,MMP14,CCL3,IL12RB1,TGFB1,PBRM1,LYN,LGALS1,LTF,LGALS3,CCL19,IFNG,PGLYRP1,BGLAP,CTNNB1,CR1,LAG3,IL23R,ROR2,ZAP70,IL34,CEBPB,INHBA,STAT5B,CD27,IL1RL2,PNP,CASP8,SPINK5,IL18,IL7R,TNF,IL17A,LIF,SFRP1,IL10,IFNB1,TGFBR2,CLEC4G,SHH,VSIR,BAD,IL2RG,IL20,IRF1,IRF4,NEDD9,PRDM1,RAG1,PTPN2,IHH,PGLYRP3,TNFSF18,BCL6,IFNA2,PCK1,RIPK2,PRKCA,RUNX3,CD74,LILRB2,ARID1A,TNFSF4,SMARCC1,IL5,MYB,FGL2,IL2RA,FSHB,HMGB1,RB1,BATF,GPR68,HMGB3,BRAF,CD86,APCS,IL15,CBFB,PIAS3,ID2,IL36B,RHOA,CAMK4,ESRRA,LGALS9,ANXA1,MDK,HSF1,UBASH3B,CSF1,IL7,MYC,ABL1,CD4,ERBB2,CD80,IL4,TNFSF9,PTPN6,FOXO3,PRKCZ,RNF41,SOD1,BTK,IFNL1,XRCC6
GOBP_REGULATION_OF_LEUKOCYTE_MEDIATED_CYTOTOXICITY	CUD	1.62E-06	0.000179514	0.992789	1238		blood	PWAS	c5	0.992789	1	CXCL6,FCGR2B,MICA,ICAM1,STAP1,AGER,AZGP1,LILRB1,CD1D,B2M,KLRC3,IL12B,CADM1,CRTAM,NCR1,FADD,NCR3,IL12RB1,CD1A,ARG1,KIR2DL4,SERPINB4,CD160,LAG3,IL23R,LEP,IL21,SLAMF6,STAT5B,KLRC1,IL7R,KLRK1,KLRC4,PVR,KLRB1,SH2D1A,LGALS9,CD226,NECTIN2,HAVCR2,VAV1,CYRIB,XCL1,STX7,LAMP1,CRK,GFER
GOBP_REGULATION_OF_LEUKOCYTE_MIGRATION	CUD	3.46E-06	0.000162112	0.98295	2192		blood	PWAS	c5	0.98295	1	BST1,SELE,IL1R1,CSF1R,LYVE1,GAS6,CD300A,IL27RA,CXCL10,CXCL8,C5,KITLG,ECM1,IL6R,ADAM10,ICAM1,STAP1,CXCL13,LBP,SLIT2,AGER,TREM2,TNFAIP6,SLAMF8,VEGFD,CXCL12,TIRAP,GREM1,VEGFC,S100A7,MAPK3,THBS1,CCL8,GP1BA,IL1A,SELP,CD200,CCL28,CCL25,FADD,PDGFD,MAPK1,MIF,CD200R1,CRKL,WNT5A,PTK2B,PLA2G7,LGMN,IL6,MMP14,CCL3,PLVAP,LYN,CCL21,CCL2,VEGFA,DPP4,LGALS3,CCL19,ELANE,THBS4,CCL5,DDT,RHOA,HMOX1,RARRES2,F7,DAPK2,CD74,PTK2,SWAP70,CAMK1D,CD9,IL34,CCL1,NBL1,PGF,CCL7,SLAMF1,CHST2,TNFSF14,TNF,ITGA2,ABL2,CCL20,CHST4,AIF1,CX3CL1,APP,TNFRSF14,KLRK1,OLFM4,ADAM17,NEDD9,CD99L2,TNFRSF18,TNFSF18,APOD,CXCL17,SERPINE1,C1QBP,CSF1,MSTN,FUT9,CCN3,CD81,RHOG,HMGB1,JAM2,PLCB1,SPN,CCL27,EDN3,S100A14,EDN2,CD47,LGALS9,MADCAM1,RAC2,MSN,ANXA1,PTN,MDK,CRK,XCL1,ABL1,IL4,XG,AKT1,CNN2,GCNT1,XCL2,VEGFB,RAC1,JAM3,EDN1
GOBP_REGULATION_OF_LEUKOCYTE_PROLIFERATION	CUD	6.52E-06	0.000134776	0.961393	2300		blood	PWAS	c5	0.961393	1	BST1,FCGR3A,CSF1R,PDCD1LG2,CD300A,CD209,IL27RA,SFTPD,WNT3A,KITLG,PDE5A,ICOSLG,IL2,EBI3,FCGR2B,CASP3,CD86,FCRL3,AGER,TNFRSF1B,NMB,LRRC32,GPNMB,CLC,LILRB1,TIRAP,GREM1,CD1D,MAPK3,IL12B,IDO1,CCL8,CD3E,CRP,CRTAM,IL5RA,FADD,MAPK1,MIF,CD55,CD46,TNFRSF21,BMP4,SYK,LILRB4,IGF2,SOS1,IL6,TNFSF8,TLR4,TNFRSF13B,IL12RB1,CD80,MAD1L1,LYN,KIT,IL1B,SCGB1A1,LGALS3,CCL19,ARG1,PTPN6,IGF1,CSF2RB,CD274,IL6ST,CCL5,VCAM1,TNFSF13B,VAV3,TFRC,TNFRSF13C,ITCH,IHH,CTNNB1,CR1,EPHB2,IL23R,LEP,PAWR,EPO,IL21,PTK2,TNFRSF4,ZAP70,CEBPB,IL34,STAT5B,PNP,SLAMF1,PKN1,IL18,PTH,STAT6,CSF2RA,AIF1,IL10,TNFRSF14,TNFRSF9,PRNP,IL13,ARG2,CD320,TGFBR2,CLEC4G,SHH,VSIR,LST1,PLA2G2D,CD38,IRF1,GAL,CD70,TNFSF18,BCL6,BCL2L1,RIPK2,ZP4,CSF1,CD74,IL20RB,LILRB2,HHLA2,TNFSF4,PRLR,IL5,IL2RA,CD81,HMGB1,BID,RPS3,BLK,CD40LG,SPN,IL15,TYK2,NCK1,LGALS9,DHPS,RAC2,ANXA1,HAVCR2,TNFAIP3,CDKN1A,IL1A,MPL,XCL1,IL7,ERBB2,BST2,IL4,TNFSF9,JAK2,EFNB1,PTEN,FGF10,CNN2,TWSG1,MEF2C,GSTP1,CSF2,BTK,NCK2,PRKCQ
GOBP_REGULATION_OF_LEUKOCYTE_TETHERING_OR_ROLLING	CUD	8.98E-06	0.000446874	0.983962	367		blood	PWAS	c5	0.983962	1	SELE,CCL28,CXCL12,GP1BA,SELP,CCL25,CCL21,ELANE,CHST2,CHST4,FUT9,GCNT1
GOBP_REGULATION_OF_LIGASE_ACTIVITY	CUD	0.0558888	0.0407487	0.170204	32	0.565795	blood	PWAS	c5	0.170204	1	XRCC4,ANTKMT,TFIP11,NHEJ1,XRCC1,GCLM
GOBP_REGULATION_OF_LIPASE_ACTIVITY	CUD	-6.92E-06	0.000223472	0.975297	1135		blood	PWAS	c5	0.975297	1	SELE,FGF2,FGFR3,PDGFRA,SNCA,PDGFRB,PLA2R1,PNLIP,APOA5,ANG,APOA2,PPT1,HRAS,ARL1,KIT,APOA1,FLT1,CCL5,FGFR1,RHOC,APOC1,NR1H2,APOC3,ANGPTL3,PTH,FURIN,CCN1,ABL2,APOA4,LRP1,POR,AGT,FGFR2,EGFR,SORT1,ANXA8,APOC2,APOH,ARF4,ANGPTL4,CD86,RHOA,ANXA1,ABL1,PLA2G1B,PRKCZ,PDPK1,HTR2A,PLA2G5
GOBP_REGULATION_OF_LIPID_BIOSYNTHETIC_PROCESS	CUD	-1.14E-05	0.000249856	0.963686	916		blood	PWAS	c5	0.963686	1	ADGRF5,LHCGR,IGFBP7,APOB,ENPP7,AKR1C3,IGF1R,H6PD,FGF19,APOA5,SPHK1,ACADL,SF1,BMP2,IDH1,ACADVL,IL1B,APOA1,IFNG,NR1D1,SERPINA12,APOC1,NR1H2,APOC3,FGFR4,CAPN2,LEP,APOE,DKK3,SIRT3,BMP6,ADM,TNF,CCN1,FGF1,APOA4,POR,INSIG1,MBTPS1,DKKL1,ERLIN1,GIP,STAR,NR1H4,ARMC5,CES1,PCK1,ASAH1,APOC2,C3,FSHB,SPHK2,PDGFB,CHP1,PPARA,CD74,CGA,SNAI2,CNEP1R1,ANXA1,FABP3,PDGFA,LDLR,IL1A,INS,PTGS2,PRMT3,DHH,SOD1,HTR2A,FABP5,AKT1
GOBP_REGULATION_OF_LIPID_CATABOLIC_PROCESS	CUD	-3.68E-05	0.000576463	0.949074	424		blood	PWAS	c5	0.949074	1	ENPP7,APOA5,PNPLA2,APOA2,IDH1,HPGD,IL1B,APOA1,APOC1,RARRES2,FABP1,APOC3,AKT2,ANGPTL3,PIK3CG,TNF,APOA4,THRA,ALK,APOC2,HCAR2,PPARA,MLYCD,LDLR,INS,SCT,AKT1
GOBP_REGULATION_OF_LIPID_LOCALIZATION	CUD	-7.13E-06	0.000229252	0.975177	1290		blood	PWAS	c5	0.975177	1	MSR1,PLTP,CD36,FASLG,APOC3,APOE,ADIPOQ,APOB,ENPP7,NAXE,PLA2R1,ANXA2,TREM2,SPP1,NMB,PCSK9,EGF,THBS1,CES1,CRP,POMC,APOA5,IL1A,GHRL,PNPLA2,CRH,MIF,SYK,APOA2,IL6,LRP1,IL1B,SCP2D1,APOA1,APOC1,C1QTNF1,NR1H2,RETN,LEP,AKT2,REN,BMP6,OXT,TRIAP1,PLA2G10,TNF,FURIN,APOA4,AGT,TNFSF11,FIS1,PON1,GAL,PTPN2,PLIN3,APOC2,C3,PRKN,GDF9,PPARA,MAP2K6,SHH,DBI,OSBPL11,FABP3,LDLRAP1,NFKBIA,AKT1,PTPN11,EDN1
GOBP_REGULATION_OF_LIPID_STORAGE	CUD	-1.62E-05	0.000706113	0.981714	289		blood	PWAS	c5	0.981714	1	MSR1,CD36,APOB,TREM2,CRP,PNPLA2,IL6,NR1H2,LEP,PLA2G10,TNF,PTPN2,CES1,PLIN3,C3,PPARA,OSBPL11,NFKBIA
GOBP_REGULATION_OF_LIPID_TRANSPORT	CUD	-6.53E-06	0.000223469	0.976694	1218		blood	PWAS	c5	0.976694	1	PLTP,FASLG,APOC3,APOE,ADIPOQ,ENPP7,NAXE,PLA2R1,ANXA2,TREM2,SPP1,NMB,PCSK9,EGF,THBS1,CES1,POMC,APOA5,IL1A,GHRL,CRH,MIF,SYK,APOA2,LRP1,IL1B,SCP2D1,APOA1,APOC1,C1QTNF1,NR1H2,RETN,LEP,AKT2,REN,BMP6,OXT,TRIAP1,PLA2G10,FURIN,APOA4,AGT,TNFSF11,FIS1,PON1,GAL,APOC2,PRKN,GDF9,PPARA,MAP2K6,SHH,DBI,FABP3,LDLRAP1,NFKBIA,PTPN11,EDN1,AKT1
GOBP_REGULATION_OF_LIPID_TRANSPORTER_ACTIVITY	CUD	1.06E-05	0.000999084	0.991525	102	0.599311	blood	PWAS	c5	0.991525	1	ADIPOQ,APOA2
GOBP_REGULATION_OF_LIPOPROTEIN_METABOLIC_PROCESS	CUD	0.0424025	0.0282529	0.133402	50	0.657652	blood	PWAS	c5	0.133402	1	LEP,SVIP,ANGPTL8,APOD,DBI
GOBP_REGULATION_OF_LIPOPROTEIN_PARTICLE_CLEARANCE	CUD	2.51E-06	0.000316051	0.993676	537		blood	PWAS	c5	0.993676	1	LRPAP1,ANXA2,TREM2,PCSK9,IL19,APOC1,APOC3,NR1H4,APOC2,LDLRAP1,LDLR,CSK
GOBP_REGULATION_OF_LONG_TERM_NEURONAL_SYNAPTIC_PLASTICITY	CUD	-2.30E-05	0.000998956	0.981631	112	0.237024	blood	PWAS	c5	0.981631	1	SHANK3,SNCA,HRAS,KIT,APP,AGT,NETO1,NEURL1,EPHB2,NPTN,CAMK2B,RAB5A,DLG4
GOBP_REGULATION_OF_LONG_TERM_SYNAPTIC_DEPRESSION	CUD	2.92E-05	0.000499569	0.953429	386		blood	PWAS	c5	0.953429	1	SHANK3,CBLN1,AGER,GRID2,STAU2,LILRB2,SORCS3,FMR1,MAPT
GOBP_REGULATION_OF_LONG_TERM_SYNAPTIC_POTENTIATION	CUD	2.10E-05	0.000446901	0.962492	346		blood	PWAS	c5	0.962492	1	EPHA4,SHANK3,AGER,LGMN,APOE,CALB1,SCGN,PRKAR1B,APP,PRNP,FAM107A,CALB2,NRGN,LILRB2,EPHB2,STAU1,SQSTM1,EIF2AK4,PTN,IGSF11,ABL1,NPTN,INS
GOBP_REGULATION_OF_LOW_DENSITY_LIPOPROTEIN_PARTICLE_CLEARANCE	CUD	-1.52E-05	0.00049961	0.975799	361		blood	PWAS	c5	0.975799	1	ANXA2,TREM2,PCSK9,IL19,APOC3,NR1H4,LDLRAP1,LDLR,CSK
GOBP_REGULATION_OF_LUTEINIZING_HORMONE_SECRETION	CUD	-2.33E-05	0.000706475	0.973691	138		blood	PWAS	c5	0.973691	1	KISS1,LEP,FOXL2,SMAD4
GOBP_REGULATION_OF_LYASE_ACTIVITY	CUD	-3.18E-05	0.000446891	0.943345	356		blood	PWAS	c5	0.943345	1	LHCGR,FTMT,ADCYAP1,FXN,PARK7,GUCA1A,GABBR2,GLP1R,RCVRN,PALM,STIM1,GUCA2B,CAP1,GNAI3,RXFP1,PHPT1,RAF1
GOBP_REGULATION_OF_LYMPHOCYTE_APOPTOTIC_PROCESS	CUD	2.71E-05	0.000499524	0.956679	363		blood	PWAS	c5	0.956679	1	IL2,ST3GAL1,IDO1,FADD,MIF,WNT5A,TP53,BMP4,LYN,BIRC7,LGALS3,CD274,CCL5,BCL10,PIP,CD27,IL7R,IL10,HIF1A,ARG2,BCL2L11,RAG1,AURKB,BCL6,PDCD1,CD74,LGALS9,BLK,LGALS13,PTEN,CD3G,PRKCQ,BTK
GOBP_REGULATION_OF_LYMPHOCYTE_CHEMOTAXIS	CUD	-8.70E-06	0.0004996	0.986112	326		blood	PWAS	c5	0.986112	1	CXCL10,ADAM10,CXCL13,S100A7,WNT5A,PTK2B,CCL3,CCL2,CCL21,CCL5,CCL7,TNFSF14,KLRK1,ADAM17,NEDD9,CCL27,XCL1,XCL2
GOBP_REGULATION_OF_LYMPHOCYTE_DIFFERENTIATION	CUD	1.94E-05	0.000301269	0.948681	854		blood	PWAS	c5	0.948681	1	GAS6,IL2,FCRL3,SLAMF8,LOXL3,IL12B,AXL,CRTAM,CD46,IL15RA,PGLYRP2,BMP4,PSG9,SYK,LILRB4,NFKBID,SOS1,MMP14,IL12RB1,PBRM1,CCL19,IFNG,PGLYRP1,CR1,LAG3,IL23R,ZAP70,INHBA,STAT5B,CD27,IL1RL2,PNP,SPINK5,IL18,IL7R,SFRP1,IL10,IFNB1,TGFBR2,CLEC4G,VSIR,IRF1,IRF4,PRDM1,RAG1,PTPN2,IHH,PGLYRP3,TNFSF18,BCL6,IFNA2,PCK1,RIPK2,RUNX3,CD74,LILRB2,ARID1A,TNFSF4,SMARCC1,MYB,FGL2,IL2RA,HMGB1,BATF,HMGB3,CD86,IL15,BRAF,CBFB,ID2,IL36B,RHOA,CAMK4,LGALS9,SHH,ANXA1,MDK,IL7,ABL1,ERBB2,CD80,IL4,TNFSF9,PTPN6,FOXO3,PRKCZ,RNF41,SOD1,IL2RG,BTK,BAD,IFNL1,XRCC6
GOBP_REGULATION_OF_LYMPHOCYTE_MIGRATION	CUD	2.43E-05	0.000333127	0.941869	537		blood	PWAS	c5	0.941869	1	IL27RA,CXCL10,ADAM10,CXCL13,ECM1,CXCL12,S100A7,CD200,FADD,CD200R1,CRKL,WNT5A,PTK2B,CCL3,CCL2,CCL21,CCL5,CCL7,TNFSF14,ABL2,CCL20,AIF1,APP,TNFRSF14,KLRK1,ADAM17,NEDD9,CD99L2,APOD,JAM2,CCL27,RHOA,SPN,MADCAM1,MSN,XCL1,ABL1,XCL2,AKT1,CRK
GOBP_REGULATION_OF_LYSOSOMAL_LUMEN_PH	CUD	-1.07E-05	0.000998844	0.991426	134	0.129739	blood	PWAS	c5	0.991426	1	LRRK2,TMEM9,PPT1,SNAPIN,GRN,TMEM106B,CLN5
GOBP_REGULATION_OF_LYSOSOME_ORGANIZATION	CUD	3.31E-05	0.000999102	0.973599	103	0.598828	blood	PWAS	c5	0.973599	1	GRN,TMEM106B,BECN1,SCARB2
GOBP_REGULATION_OF_MACROAUTOPHAGY	CUD	7.48E-05	0.000706044	0.915668	241		blood	PWAS	c5	0.915668	1	KDR,SNX4,MAPK8,EHMT2,CASP3,SPTLC1,MAPK3,LRRK2,ELAPOR1,TP53,GAPDH,BAG3,HMOX1,UCHL1,LACRT,CAPNS1,SNX7,SNX5,SH3GLB1,HIF1A,BECN1,RIPK2,ATG5,SPTLC2,GNAI3,BNIP3,ERN1,RALB,CALCOCO2,VPS26A,IL4,PIP4K2A,PIP4K2B,RNF41,PRKACA,AKT1,UBQLN4,PAFAH1B2,UBQLN2,TIGAR
GOBP_REGULATION_OF_MACROPHAGE_ACTIVATION	CUD	1.09E-05	0.000199912	0.95664	1027		blood	PWAS	c5	0.95664	1	ADGRF5,CST7,BPI,FCGR2B,SNCA,STAP1,LBP,IL1RL1,TREM2,THBS1,CD200,MMP8,MIF,WNT5A,LRRK2,SPHK1,IL31RA,IL6,TLR4,CCL3,HSPD1,SYT11,NR1D1,GRN,HAMP,CTSC,PLA2G10,CX3CL1,IL10,TAFA3,IL13,SPACA3,LRFN5,CEBPA,KARS1,CD74,HAVCR2,LDLR,IL4,JUND
GOBP_REGULATION_OF_MACROPHAGE_APOPTOTIC_PROCESS	CUD	-0.0389247	0.0617169	0.528239	17	0.600255	blood	PWAS	c5	0.528239	1	SELENOS,PTEN,MEF2C,TCP1
GOBP_REGULATION_OF_MACROPHAGE_CHEMOTAXIS	CUD	0.0163473	0.0156994	0.29775	194	0.471481	blood	PWAS	c5	0.29775	1	CSF1R,C5,STAP1,SLAMF8,MAPK3,THBS1,MAPK1,MIF,PTK2B,CCL5,DDT,RARRES2,PTK2,IL34,TNFSF18,CXCL17,SLAMF1,MSTN,MDK,CSF1
GOBP_REGULATION_OF_MACROPHAGE_DERIVED_FOAM_CELL_DIFFERENTIATION	CUD	-5.31E-05	0.000705836	0.940082	289		blood	PWAS	c5	0.940082	1	MSR1,CD36,ADIPOQ,APOB,CRP,PF4,PLA2G2A,NR1H2,IL18,AGT,MAPK9,ALOX15B,PPARA,PLA2G10,CSF1,NFKBIA,CSF2,PLA2G5
GOBP_REGULATION_OF_MACROPHAGE_DIFFERENTIATION	CUD	2.17E-05	0.000706154	0.975432	254		blood	PWAS	c5	0.975432	1	ADIPOQ,PF4,C1QC,FADD,TGFB1,ROR2,IL34,INHBA,CASP8,LIF,PTPN2,PRKCA,RB1,ID2,HSF1,CSF1
GOBP_REGULATION_OF_MACROPHAGE_MIGRATION	CUD	5.01E-05	0.000705977	0.943474	335		blood	PWAS	c5	0.943474	1	CSF1R,C5,STAP1,TREM2,SLAMF8,MAPK3,THBS1,CD200,MAPK1,MIF,PTK2B,MMP14,CCL3,CCL5,DDT,RARRES2,PTK2,CD9,IL34,CD200R1,CX3CL1,TNFSF18,CXCL17,SLAMF1,MSTN,CD81,MDK,CSF1,CNN2
GOBP_REGULATION_OF_MACROPHAGE_PROLIFERATION	CUD	0.0307781	0.0192443	0.109745	109	0.185937	blood	PWAS	c5	0.109745	1	CSF1R,MAPK3,PTK2,IL34,CSF1,MAPK1
GOBP_REGULATION_OF_MAMMARY_GLAND_EPITHELIAL_CELL_PROLIFERATION	CUD	0.0634047	0.0436485	0.146328	39	0.715431	blood	PWAS	c5	0.146328	1	ROBO1,DEAF1,GPX1
GOBP_REGULATION_OF_MAP_KINASE_ACTIVITY	CUD	-1.89E-06	0.000208355	0.992752	1472		blood	PWAS	c5	0.992752	1	CD300A,FGF2,EPHA4,INSR,SMPD1,KITLG,APOE,PDE5A,ADIPOQ,PDGFRB,AGER,DKK1,TDGF1,ROBO1,TNXB,EGF,THBS1,PTPRJ,NTRK3,ERN1,PDGFD,MIF,WNT5A,PTK2B,LRRK2,BMP4,SYK,SOS1,TLR4,HRAS,TGFB1,BMP2,LYN,ERP29,KIT,IL1B,VEGFA,CCL19,FLT1,PTPN6,TRIB2,ELANE,SRC,FGFR1,DVL2,GHR,NTF3,UCHL1,BMP7,ROR2,S100A12,MST1R,PIK3CG,IL34,TNF,CAV3,FGF1,SFRP1,AGT,PDCD4,TNFSF11,GH1,EGFR,TPD52L1,SFRP2,PDGFC,DUSP16,FZD10,FLT3,HIPK3,PDGFB,RPS3,EDN3,CBS,MAP2K6,PTPN1,PDGFA,NPPA,HMGCR,FGF18,ERBB2,ADAM9,PLA2G1B,TSG101,MEF2C,EDN1,DIRAS1,HTR2A,HGS,GSTP1,CSK,FGF16,AIDA
GOBP_REGULATION_OF_MAST_CELL_ACTIVATION	CUD	-5.63E-06	0.000576946	0.992212	222		blood	PWAS	c5	0.992212	1	CD300A,SNX4,ADGRE2,SYK,HMOX1,HAVCR1,FER,IL13,FGR,MILR1,VAMP8,LGALS9,CD300LF,CD226,NECTIN2,SPHK2,RAC2,BLK,CRLF2,IL4,VAMP7,PDPK1,PTPN6,LYN,TSLP
GOBP_REGULATION_OF_MAST_CELL_ACTIVATION_INVOLVED_IN_IMMUNE_RESPONSE	CUD	-1.81E-05	0.000706515	0.979516	179		blood	PWAS	c5	0.979516	1	CD300A,SNX4,ADGRE2,SYK,HMOX1,FER,IL13,FGR,VAMP8,LGALS9,SPHK2,RAC2,BLK,IL4,VAMP7,PDPK1,PTPN6,LYN
GOBP_REGULATION_OF_MATRIX_METALLOPEPTIDASE_SECRETION	CUD	0.110012	0.0628986	0.0802853	12	0.924252	blood	PWAS	c5	0.0802853	1	TLR2,RAP1GDS1,CD200,TLR4
GOBP_REGULATION_OF_MEGAKARYOCYTE_DIFFERENTIATION	CUD	3.71E-05	0.000999329	0.970419	94	0.869917	blood	PWAS	c5	0.970419	1	PF4,TESC,SCIN,THPO,FAXDC2,MYB,MEF2C,RAB7B
GOBP_REGULATION_OF_MEIOTIC_CELL_CYCLE	CUD	-2.99E-05	0.00099816	0.976136	144	0.714041	blood	PWAS	c5	0.976136	1	INSR,WNT5A,CDC25B,CHFR,SIRT2,ANAPC10,LIF,UBE2B,ANAPC7,RAD1,CDC25A,PDE3A,PLCB1
GOBP_REGULATION_OF_MEIOTIC_NUCLEAR_DIVISION	CUD	-0.0190139	0.0217676	0.382395	79	0.614028	blood	PWAS	c5	0.382395	1	WNT5A,SIRT2,LIF,UBE2B,RAD1,PDE3A,PLCB1
GOBP_REGULATION_OF_MELANOCYTE_DIFFERENTIATION	CUD	0.0104634	0.0418676	0.802652	35	0.715027	blood	PWAS	c5	0.802652	1	KITLG
GOBP_REGULATION_OF_MEMBRANE_DEPOLARIZATION	CUD	3.60E-05	0.000998129	0.971209	164	0.917302	blood	PWAS	c5	0.971209	1	KDR,PARP1,CAMK2D,SCN2B,MYOC,LRRK2,SRC,GPD1L,CAV3,HCN1,FHL1,TBX5,GCLM,SLMAP
GOBP_REGULATION_OF_MEMBRANE_INVAGINATION	CUD	-1.66E-05	0.000576824	0.977079	307		blood	PWAS	c5	0.977079	1	CD300A,CD36,STAP1,TREM2,ITGA2,C3,RAB31,PLCG2
GOBP_REGULATION_OF_MEMBRANE_PERMEABILITY	CUD	0.0065259	0.0204778	0.749967	114	0.705563	blood	PWAS	c5	0.749967	1	MAPK8,BCL2L2,DEFA5,MUL1,CAMK2A,TP53,HSPA1A,CHCHD10,BCL2L11,BCL2L1,NMT1,BNIP3,BID,NAIF1,PDCD6IP,GZMB,CNP,HK2,JAM3,BAD,PPIF
GOBP_REGULATION_OF_MEMBRANE_PROTEIN_ECTODOMAIN_PROTEOLYSIS	CUD	2.32E-05	0.000706027	0.973787	252		blood	PWAS	c5	0.973787	1	TIMP3,TNFRSF1B,RGMA,TIMP2,TIMP4,IL1B,IFNG,APOE,TNF,FURIN,IL10,PACSIN3,TIMP1,ADAM9
GOBP_REGULATION_OF_MESENCHYMAL_CELL_PROLIFERATION	CUD	3.73E-05	0.000576862	0.948473	253		blood	PWAS	c5	0.948473	1	KDR,WNT5A,BMP4,CTNNB1,CHRD,FGFR2,TGFBR2,SHH,IHH,WNT11,PDGFA,MYC,STAT1
GOBP_REGULATION_OF_MESENCHYMAL_TO_EPITHELIAL_TRANSITION_INVOLVED_IN_METANEPHROS_MORPHOGENESIS	CUD	2.42E-05	0.000706621	0.972643	159		blood	PWAS	c5	0.972643	1	CTNNB1,LIF,GDNF,STAT1
GOBP_REGULATION_OF_METALLOENDOPEPTIDASE_ACTIVITY	CUD	-5.29E-05	0.000998349	0.957729	144	0.949019	blood	PWAS	c5	0.957729	1	TIMP3,STAT3
GOBP_REGULATION_OF_METALLOPEPTIDASE_ACTIVITY	CUD	-2.75E-05	0.000998191	0.978008	154	0.961804	blood	PWAS	c5	0.978008	1	TIMP3,TIMP2,LRP1,STAT3,ANTXR1,TIMP1
GOBP_REGULATION_OF_METAL_ION_TRANSPORT	CUD	-2.94E-06	0.000166567	0.985918	1909		blood	PWAS	c5	0.985918	1	CD33,ACE,CXCL10,CXCL11,LHCGR,CXCL9,F2,FCRL3,SNCA,PDGFRB,GSTO1,SCN2B,TREM2,HOMER1,HOMER2,CXCL12,PCSK9,LILRB1,SEMG1,IL16,EGF,ATP1B1,JPH4,B2M,CNTN1,PLCG1,GEM,LILRA5,LILRA2,TESC,CASQ1,PTK2B,GRP,PDE4D,CHD7,CCL3,LYN,STIM1,SNTA1,FMR1,CCL2,ANK2,LGALS3,IFNG,PPP3R1,SERPINE2,CCL5,CACNB4,CTNNB1,COMMD1,SPINK1,ATP1B2,GCG,HAMP,CAPN3,LACRT,GPD1L,PIK3CG,KCNIP3,SCN4B,CAMK2D,CAMK2A,FYN,CAMK2B,WNK3,FLNA,KCNIP1,EPO,ATP1B3,PPP3R2,TF,TMEM38B,CAV3,FGF12,STC2,CX3CL1,PRNP,GLRX,AGT,CASQ2,LRRC52,DPP10,PKD2,IL13,PRSS8,VAMP2,RGS4,PLPP4,GAL,KCNE3,JPH3,RCVRN,NETO1,BPIFA1,FHL1,CASK,GCK,JPH1,KCNE5,SRI,STC1,HRC,AMIGO1,ATG5,STOM,LILRB2,HECW1,SPHK2,CD63,PDGFB,CBARP,EDN3,CHP1,ACTN2,PTGS2,FKBP1B,YWHAE,PRKACA,CLIC2,KCNIP4,NETO2,RGS7,BIN1,RHOA,RAMP3,PACSIN3,PKP2,EPB41,UBASH3B,G6PD,NPPA,XCL1,ABL1,CD4,PTPN6,PLA2G1B,KCNAB2,AKT1,KEL,VIP,HTR2A,PLCG2,SLMAP,DNM2,PDPK1,AHCYL1,CAB39
GOBP_REGULATION_OF_METANEPHROS_DEVELOPMENT	CUD	-0.0380789	0.0209716	0.069411	81	0.598585	blood	PWAS	c5	0.069411	1	ADIPOQ,RET
GOBP_REGULATION_OF_METAPHASE_PLATE_CONGRESSION	CUD	0.0228874	0.0397515	0.564776	40	0.192447	blood	PWAS	c5	0.564776	1	BIRC5,MAD1L1,AURKB,BECN1,TTL
GOBP_REGULATION_OF_MICROGLIAL_CELL_ACTIVATION	CUD	1.95E-05	0.000446824	0.965124	447		blood	PWAS	c5	0.965124	1	CST7,STAP1,TREM2,MMP8,LRRK2,SPHK1,IL6,CCL3,SYT11,NR1D1,GRN,CTSC,CX3CL1,TAFA3,LDLR
GOBP_REGULATION_OF_MICROTUBULE_BASED_MOVEMENT	CUD	-1.50E-05	0.000446944	0.973166	274		blood	PWAS	c5	0.973166	1	DEFB1,SEMG1,CFAP45,TPPP2,CALY,SEMG2,TAC4,LAMP1,IQCF1,NEFH,RNASE10,IGBP1
GOBP_REGULATION_OF_MICROTUBULE_BASED_PROCESS	CUD	1.88E-05	0.000333113	0.954956	517		blood	PWAS	c5	0.954956	1	CDH5,DEFB1,SNCA,HDGFL3,MET,EFNA5,SEMG1,CKAP2,DIXDC1,PLK1,MECP2,CHMP2B,WNT3A,ARL2,CHMP3,STMN4,MAPRE1,HSPA1B,HSPA1A,CFAP45,CAV3,EPHA3,TPPP2,AURKA,STMN1,CALY,SEMG2,FAM107A,NPM1,ARHGEF7,TAC4,VPS4B,CDKN1B,FKBP4,MAPRE3,MAPRE2,CLTC,ARHGEF2,IQCF1,NEFH,MEMO1,RPS3,SPAST,RHOA,GNAI1,RNASE10,STMN2,STMN3,PDCD6IP,ABL1,CDK2AP2,ERBB2,MPDZ,SPEF1,LAMP1,ROCK2,DRG1,MAPT,CHMP2A,RAC1,IGBP1
GOBP_REGULATION_OF_MICROTUBULE_CYTOSKELETON_ORGANIZATION	CUD	6.58E-05	0.000499589	0.895285	291		blood	PWAS	c5	0.895285	1	CDH5,SNCA,HDGFL3,MET,EFNA5,CKAP2,DIXDC1,PLK1,MECP2,CHMP2B,WNT3A,ARL2,CHMP3,STMN4,MAPRE1,HSPA1B,HSPA1A,CAV3,EPHA3,STMN1,FAM107A,ARHGEF7,VPS4B,CDKN1B,FKBP4,MAPRE3,MAPRE2,CLTC,ARHGEF2,RPS3,SPAST,RHOA,GNAI1,STMN2,STMN3,PDCD6IP,ABL1,CDK2AP2,MPDZ,SPEF1,DRG1,RAC1,CHMP2A,MAPT
GOBP_REGULATION_OF_MICROTUBULE_DEPOLYMERIZATION	CUD	3.10E-05	0.000999038	0.975225	100	0.793486	blood	PWAS	c5	0.975225	1	HDGFL3,CKAP2,SPAST,STMN2,ARHGEF2,SPEF1
GOBP_REGULATION_OF_MICROTUBULE_NUCLEATION	CUD	-0.0353328	0.0399584	0.376567	36	0.350807	blood	PWAS	c5	0.376567	1	MECP2,HSPA1B,HSPA1A,ARHGEF7
GOBP_REGULATION_OF_MICROTUBULE_POLYMERIZATION	CUD	1.93E-05	0.000447029	0.965502	213		blood	PWAS	c5	0.965502	1	CDH5,SNCA,MET,MECP2,ARL2,MAPRE1,HSPA1B,HSPA1A,CAV3,STMN1,ARHGEF7,CDKN1B,FKBP4,MAPRE3,RPS3,STMN2,ABL1,DRG1,RAC1,MAPT
GOBP_REGULATION_OF_MICROTUBULE_POLYMERIZATION_OR_DEPOLYMERIZATION	CUD	4.20E-05	0.000499635	0.933056	255		blood	PWAS	c5	0.933056	1	CDH5,SNCA,HDGFL3,MET,CKAP2,MECP2,ARL2,STMN4,MAPRE1,HSPA1B,HSPA1A,CAV3,STMN1,ARHGEF7,CDKN1B,FKBP4,MAPRE3,MAPRE2,ARHGEF2,RPS3,SPAST,STMN2,STMN3,ABL1,SPEF1,DRG1,RAC1,MAPT
GOBP_REGULATION_OF_MICROVILLUS_ORGANIZATION	CUD	0.0238605	0.0549435	0.66409	19	0.584553	blood	PWAS	c5	0.66409	1	PLS1,USH1C,CDHR5,RAP1GAP,EZR
GOBP_REGULATION_OF_MIRNA_METABOLIC_PROCESS	CUD	4.90E-05	0.000997717	0.960853	222	0.483003	blood	PWAS	c5	0.960853	1	FGF2,NGFR,TP53,BMP4,LILRB4,HRAS,TGFB1,BMP2,HIF1A,SMAD1,NR1H2,TNF,KLF4,APLN,STAT3,JUN,PDGFB,PPARA,MYB,NFATC4,IL10,MYC,PRL,FOXO3,TGFB2,SMAD3,YY1,SMAD4
GOBP_REGULATION_OF_MIRNA_TRANSCRIPTION	CUD	4.86E-05	0.000997715	0.961175	223	0.480608	blood	PWAS	c5	0.961175	1	FGF2,NGFR,TP53,BMP4,LILRB4,TGFB1,BMP2,HIF1A,SMAD1,NR1H2,KLF4,APLN,STAT3,JUN,PDGFB,PPARA,TNF,MYB,NFATC4,IL10,MYC,PRL,FOXO3,TGFB2,SMAD3,YY1,SMAD4
GOBP_REGULATION_OF_MITOCHONDRIAL_ATP_SYNTHESIS_COUPLED_ELECTRON_TRANSPORT	CUD	0.0385087	0.0611498	0.528862	12	0.809637	blood	PWAS	c5	0.528862	1	SNCA,DNAJC15,CDK1,CCNB1
GOBP_REGULATION_OF_MITOCHONDRIAL_ELECTRON_TRANSPORT_NADH_TO_UBIQUINONE	CUD	0.0486834	0.0360444	0.176807	33	0.366914	blood	PWAS	c5	0.176807	1	SNCA,PARK7,DNAJC15
GOBP_REGULATION_OF_MITOCHONDRIAL_FISSION	CUD	2.74E-05	0.000998874	0.978131	97	0.782541	blood	PWAS	c5	0.978131	1	KDR,MUL1,LRRK2,AURKA,FIS1,PRKN,CYRIB,RALA,BNIP3,MAPT
GOBP_REGULATION_OF_MITOCHONDRIAL_MEMBRANE_PERMEABILITY	CUD	0.0171115	0.0239056	0.474118	87	0.81014	blood	PWAS	c5	0.474118	1	MAPK8,BCL2L2,MUL1,CAMK2A,TP53,HSPA1A,CHCHD10,BCL2L11,BCL2L1,NMT1,BNIP3,BID,NAIF1,GZMB,HK2,CNP,BAD,PPIF
GOBP_REGULATION_OF_MITOCHONDRIAL_MEMBRANE_PERMEABILITY_INVOLVED_IN_APOPTOTIC_PROCESS	CUD	0.0188709	0.0248132	0.446944	80	0.788649	blood	PWAS	c5	0.446944	1	MAPK8,MUL1,CAMK2A,TP53,HSPA1A,CHCHD10,BCL2L11,NMT1,BNIP3,BID,NAIF1,GZMB
GOBP_REGULATION_OF_MITOTIC_CELL_CYCLE_SPINDLE_ASSEMBLY_CHECKPOINT	CUD	0.0282562	0.0385342	0.463389	36	0.113154	blood	PWAS	c5	0.463389	1	BIRC5,MAD1L1,AURKB,NDC80,MAD2L1,CCNB1,LCMT1
GOBP_REGULATION_OF_MITOTIC_NUCLEAR_DIVISION	CUD	7.86E-06	0.000576354	0.989125	370		blood	PWAS	c5	0.989125	1	INSR,BTC,PDGFRB,EGF,IL1A,IGF1,BMP4,IGF2,SPHK1,PLK1,BIRC5,MAD1L1,IL1B,ZWINT,BMP7,TOM1L2,AURKA,ANAPC7,CUL9,CAV2,CHEK1,AURKB,FGF8,ZWILCH,TOM1L1,NDC80,MAD2L1,RB1,PDGFB,EDN3,CUL3,TNF,BUB1,CCNB1,LCMT1,INS,IK,PDXP,EREG,CDC42,PIN1,EDN1
GOBP_REGULATION_OF_MITOTIC_SISTER_CHROMATID_SEGREGATION	CUD	0.0246455	0.0306299	0.421038	43	0.214481	blood	PWAS	c5	0.421038	1	PLK1,BIRC5,MAD1L1,ZWINT,AURKB,ZWILCH,BECN1,NDC80,MAD2L1,IK,BUB1,CCNB1,PTTG1,LCMT1
GOBP_REGULATION_OF_MITOTIC_SPINDLE_ASSEMBLY	CUD	0.0933264	0.0382416	0.0146693	44	0.470993	blood	PWAS	c5	0.0146693	1	PLK1,CHMP2B,CHMP3,HSPA1B,HSPA1A,VPS4B,PDCD6IP,DRG1,CHMP2A
GOBP_REGULATION_OF_MONOCYTE_CHEMOTAXIS	CUD	1.34E-05	0.000576634	0.981496	394		blood	PWAS	c5	0.981496	1	CXCL10,SLIT2,SLAMF8,CXCL12,GREM1,S100A7,PLA2G7,LGMN,LYN,CCL5,CCL1,NBL1,AIF1,TNFSF18,CXCL17,SERPINE1,CCN3,HMGB1,S100A14
GOBP_REGULATION_OF_MONOCYTE_DIFFERENTIATION	CUD	0.0295289	0.0235278	0.209457	70	0.43463	blood	PWAS	c5	0.209457	1	IL34,GPR68,APCS,CD74,CSF1,MYC,CD4
GOBP_REGULATION_OF_MONONUCLEAR_CELL_MIGRATION	CUD	3.95E-05	0.000301248	0.895693	903		blood	PWAS	c5	0.895693	1	CSF1R,GAS6,IL27RA,CXCL10,ADAM10,CXCL13,SLIT2,AGER,SLAMF8,ECM1,CXCL12,GREM1,S100A7,MAPK3,THBS1,CD200,FADD,CD200R1,CRKL,WNT5A,PTK2B,PLA2G7,LGMN,CCL3,LYN,CCL2,CCL21,LGALS3,CCL5,RHOA,RARRES2,PDGFD,PTK2,IL34,CCL1,NBL1,CCL7,TNFSF14,TNF,ABL2,CCL20,AIF1,APP,TNFRSF14,KLRK1,ADAM17,NEDD9,CD99L2,TNFSF18,APOD,CXCL17,SERPINE1,C1QBP,SLAMF1,MSTN,CCN3,HMGB1,JAM2,PLCB1,MAPK1,SPN,CCL27,S100A14,CD47,LGALS9,MADCAM1,MSN,MDK,CRK,CSF1,XCL1,ABL1,IL4,XCL2,AKT1
GOBP_REGULATION_OF_MONOOXYGENASE_ACTIVITY	CUD	4.45E-05	0.000576763	0.938478	324		blood	PWAS	c5	0.938478	1	SNCA,FCER2,IL1A,DDAH1,DHFR,PTK2B,HIF1A,IL1B,IFNG,PARK7,LEP,APOE,TNF,CAV3,POR,EGFR,ACVR2A,GDNF,CDH3,VDR,GCH1,INS,AKT1,FGF23,GLA
GOBP_REGULATION_OF_MORPHOGENESIS_OF_AN_EPITHELIUM	CUD	2.76E-05	0.000446806	0.950692	495		blood	PWAS	c5	0.950692	1	FGF2,CXCL10,GREM1,EGF,NOG,WNT5A,BMP4,VEGFA,GJA1,HGF,CTNNB1,BMP7,TNF,CAV3,FGF1,NTN4,LIF,SFRP1,AGT,SHH,GDNF,TACSTD2,LGR4,SNAI2,MMRN2,MDK,PDGFA,ABL1,FGF10,FGF7
GOBP_REGULATION_OF_MORPHOGENESIS_OF_A_BRANCHING_STRUCTURE	CUD	3.57E-05	0.000499518	0.942961	406		blood	PWAS	c5	0.942961	1	GREM1,NOG,WNT5A,LRRK2,BMP4,VEGFA,HGF,CTNNB1,BMP7,TNF,CAV3,NTN4,SFRP1,AGT,FGFR2,SHH,GDNF,TACSTD2,LGR4,SNAI2,MDK,PDGFA,ABL1,FGF10,FGF7
GOBP_REGULATION_OF_MOTOR_NEURON_APOPTOTIC_PROCESS	CUD	1.16E-05	0.000446956	0.979291	246		blood	PWAS	c5	0.979291	1	ERBB3,NEFL,MAP2K4,CNTFR,CRLF1,RHOA
GOBP_REGULATION_OF_MRNA_3_END_PROCESSING	CUD	0.0708039	0.0853578	0.406824	12	0.6862	blood	PWAS	c5	0.406824	1	BARD1,HSF1,YTHDC1,SNRPA,AHCYL1
GOBP_REGULATION_OF_MRNA_CATABOLIC_PROCESS	CUD	4.60E-05	0.000997368	0.963222	223	0.982789	blood	PWAS	c5	0.963222	1	TIRAP,CSDE1,FMR1,SCGB1A1,EXOSC3,NT5C3B,DCP1A,FXR1,SYNCRIP,HNRNPAB,LSM1,AXIN2,GDNF,RBM24,CSDC2,VIM,DHX9,BTG2,NPM1,HNRNPC,EXOSC8,HNRNPM,PRKCA,A1CF,TARDBP,YBX1,DCP1B,HNRNPD,MAPKAPK2,PAIP1,CARHSP1,ELAVL1,TNRC6B,RIDA,AGO1,PABPC4,VIP,APEX1,TAF15,CIRBP,AKT1,RBM46,CNOT9,ROCK2,MAPK14,CNOT1,AGO3
GOBP_REGULATION_OF_MRNA_METABOLIC_PROCESS	CUD	4.28E-05	0.000997297	0.965775	233	0.955673	blood	PWAS	c5	0.965775	1	TIRAP,SF1,CSDE1,FMR1,SCGB1A1,EXOSC3,NT5C3B,DCP1A,PRDX6,FXR1,SYNCRIP,HNRNPAB,FAM172A,LSM1,RBM3,QKI,NOVA1,AXIN2,GDNF,RBM24,VIM,DHX9,BTG2,NPM1,HNRNPC,EXOSC8,HNRNPM,PRKCA,CSDC2,A1CF,TARDBP,BARD1,PABPC4,ROCK2,CIRBP,ELAVL1,YBX1,DCP1B,JMJD6,HNRNPD,MAPKAPK2,PAIP1,SAP18,CARHSP1,C1QBP,TNRC6B,RIDA,AGO1,HSF1,SRSF7,NCL,SF3B4,VIP,HNRNPA2B1,HNRNPA1,APEX1,TAF15,SNRPA,SRSF6,NUP98,AKT1,RBM39,RBFOX2,RBM46,YTHDC1,CNOT9,TRA2B,PUF60,CELF2,CNOT1,HSPA8,AHCYL1,U2AF2,MAPK14,AGO3
GOBP_REGULATION_OF_MRNA_PROCESSING	CUD	0.0145647	0.034178	0.670004	44	0.279877	blood	PWAS	c5	0.670004	1	SF1,FMR1,PRDX6,FXR1,FAM172A,RBM3,QKI,NOVA1,RBM24,DHX9,NPM1,BARD1,CIRBP,JMJD6,SAP18,C1QBP,HSF1,SRSF7,NCL,SF3B4,SRSF6,NUP98,RBM39,RBFOX2,YTHDC1,PUF60,SNRPA,HSPA8,TRA2B,CELF2,HNRNPA1,HNRNPA2B1,AHCYL1,U2AF2
GOBP_REGULATION_OF_MRNA_SPLICING_VIA_SPLICEOSOME	CUD	0.0165391	0.0343235	0.629905	42	0.518175	blood	PWAS	c5	0.629905	1	SF1,FMR1,PRDX6,FXR1,FAM172A,RBM3,QKI,NOVA1,RBM24,NPM1,CIRBP,JMJD6,SAP18,C1QBP,SRSF7,NCL,SF3B4,SRSF6,NUP98,RBM39,RBFOX2,YTHDC1,PUF60,HSPA8,TRA2B,CELF2,HNRNPA1,HNRNPA2B1,U2AF2
GOBP_REGULATION_OF_MULTICELLULAR_ORGANISM_GROWTH	CUD	4.41E-05	0.000706427	0.950218	191		blood	PWAS	c5	0.950218	1	IGF1,IGF2,LGMN,CHD7,FXN,GHRH,GDF15,ATRN,GHRL,GDF5,GHR,STAT5B,PEX5,STC2,APP,PLS1,GH1,STAT3,PRLH,PPIB,CSF1,PRL,HTRA2,SOD1,EZR
GOBP_REGULATION_OF_MUSCLE_ADAPTATION	CUD	0.025979	0.0162679	0.110278	185	0.850514	blood	PWAS	c5	0.110278	1	PARP1,PDE5A,CAMK2D,TNFRSF1B,NOTCH1,IGF1,CASQ1,TNFRSF1A,CAMK2B,IL6ST,HAMP,RPS6KB1,IGFBP5,CAV3,AIF1,AGT,RGS4,BECN1,PRKCA,JARID2,PPARA,G6PD,PDE9A,GLRX3,DAG1,FOXO3,BMP10,YY1,ROCK2,SMAD3,EDN1,SMAD4
GOBP_REGULATION_OF_MUSCLE_CELL_DIFFERENTIATION	CUD	1.21E-05	0.000446812	0.978467	473		blood	PWAS	c5	0.978467	1	ENG,MAPK12,DKK1,NOTCH1,CAMK1,HOPX,IGF1,NRG1,EFNB2,BMP4,IGF2,MEGF10,FRS2,MMP14,TGFB1,BMP2,MECP2,OLFM2,KIT,SMAD1,WNT3A,HAMP,DLL1,NID1,TARBP2,CAV3,PDCD4,FGFR2,PIEZO1,RGS4,RBM24,NFATC1,BDNF,MAPK11,BMPR2,CCN3,PDGFB,YBX1,PPARA,TMEM119,ID2,SHH,G6PD,MDM2,BMP10,MEF2C,YY1,EREG,EDN1,SMAD4,MAPK14
GOBP_REGULATION_OF_MUSCLE_CONTRACTION	CUD	-9.67E-06	0.000446697	0.982735	570		blood	PWAS	c5	0.982735	1	PDE5A,NPNT,CAMK2D,GSTO1,DSC2,PROK2,CNN1,TNNI2,ATP1B1,ANXA6,DSG2,CASQ1,SPHK1,PDE4D,KIT,GHRL,ENO1,RHOA,PIK3CG,OXT,TMEM38B,ITGA2,CAV3,CASQ2,JUP,CHGA,TNNT3,TPM1,SRI,ANK2,STC1,HRC,TNNT2,PRKG1,MYL3,SOD1,FKBP1B,CLIC2,EDN2,MYL5,BIN1,NR4A1,PKP2,NPPA,NMU,BMP10,PRKACA,PTGS2,GRK2,ACE2,EDN1
GOBP_REGULATION_OF_MUSCLE_HYPERTROPHY	CUD	0.0285636	0.0180808	0.114158	156	0.711815	blood	PWAS	c5	0.114158	1	PARP1,PDE5A,CAMK2D,TNFRSF1B,NOTCH1,IGF1,TNFRSF1A,IL6ST,HAMP,IGFBP5,CAV3,AGT,RGS4,BECN1,PRKCA,MSTN,JARID2,PPARA,G6PD,PDE9A,GLRX3,BMP10,YY1,ROCK2,SMAD3,EDN1,SMAD4
GOBP_REGULATION_OF_MUSCLE_ORGAN_DEVELOPMENT	CUD	-0.00651813	0.0204811	0.750295	90	0.331623	blood	PWAS	c5	0.750295	1	ERBB3,BMP4,TGFB1,SIRT2,FGF3,FGF8,SHH,SMAD3
GOBP_REGULATION_OF_MUSCLE_SYSTEM_PROCESS	CUD	1.49E-06	0.000446611	0.997345	656		blood	PWAS	c5	0.997345	1	PARP1,PDE5A,NPNT,CAMK2D,GSTO1,DSC2,PROK2,TNFRSF1B,NOTCH1,CNN1,TNNI2,ATP1B1,ANXA6,DSG2,CASQ1,TNFRSF1A,SPHK1,PDE4D,CAMK2B,IGF1,KIT,IL6ST,GHRL,ENO1,RHOA,G6PD,HAMP,RPS6KB1,PIK3CG,PRKCA,OXT,IGFBP5,TMEM38B,ITGA2,CAV3,AIF1,AGT,CASQ2,JUP,CHGA,RGS4,TNNT3,TPM1,BECN1,SRI,ANK2,STC1,HRC,TNNT2,MSTN,JARID2,PRKG1,MYL3,SOD1,FKBP1B,PPARA,PRKACA,CLIC2,EDN2,MYL5,BIN1,NR4A1,PKP2,NPPA,NMU,PDE9A,GLRX3,DAG1,FOXO3,BMP10,YY1,PTGS2,ROCK2,SMAD3,EDN1,GRK2,ACE2,SMAD4
GOBP_REGULATION_OF_MUSCLE_TISSUE_DEVELOPMENT	CUD	1.55E-05	0.00057678	0.978624	282		blood	PWAS	c5	0.978624	1	ERBB3,BMP4,IGF2,MEGF10,TGFB1,IGFBP5,CDON,CTNNB1,WNT3A,DLL1,RPS6KB1,SIRT2,SHH,FGF3,FGF8,PPARGC1A,MEF2C,SMAD3
GOBP_REGULATION_OF_MYELINATION	CUD	1.45E-05	0.000446778	0.974148	444		blood	PWAS	c5	0.974148	1	CST7,TNFRSF1B,TG,TNFRSF21,HGF,NCMAP,KLK8,CTNNB1,SIRT2,CTSC,TNF,MYRF,TYMP,AKT1,JAM2,PTN,FIG4,PTEN,DAG1,TENM4
GOBP_REGULATION_OF_MYELOID_CELL_APOPTOTIC_PROCESS	CUD	-6.40E-06	0.000998546	0.994886	140	0.498369	blood	PWAS	c5	0.994886	1	GAS6,KITLG,ADIPOQ,MIF,SELENOS,STAT5B,EPO,THRA,ADAM17,APOH,HCAR2,SNAI2,ANXA1,PTEN,MEF2C,TCP1
GOBP_REGULATION_OF_MYELOID_CELL_DIFFERENTIATION	CUD	8.49E-06	0.000213083	0.968229	1205		blood	PWAS	c5	0.968229	1	JAG1,TLR3,KITLG,TNFRSF11B,ADIPOQ,IAPP,CSF3,TREM2,TNFAIP6,LILRB1,B2M,IL12B,NOTCH2,PF4,C1QC,SMAP1,LILRB3,TESC,FADD,LILRB4,CARTPT,TLR4,PRXL2A,CCL3,TGFB1,SCIN,LYN,LTF,IFNG,BGLAP,CTNNB1,IL23R,MEF2C,DLL1,ROR2,ISG15,IL34,CEBPB,INHBA,STAT5B,CASP8,HSPA1B,TNF,HSPA1A,CSF3R,IL17A,LIF,SFRP1,TNFSF11,HIF1A,STAT3,PURB,IL20,ACVR2A,NEDD9,PTPN2,PRKCA,FAXDC2,PTK2B,CD74,MAPK11,RHEX,IL5,MYB,FSHB,RB1,GPR68,HMGB3,FSTL3,APCS,HSF1,ANKRD54,PIAS3,ID2,THPO,CAMK4,ESRRA,ACVR1B,BRD1,HSPA9,UBASH3B,MPL,CSF1,MYC,CD4,IL4,STAT1,FOXO3,RNF41,MED1,RAB7B,MAPK14,NFKBIA
GOBP_REGULATION_OF_MYELOID_DENDRITIC_CELL_ACTIVATION	CUD	0.0293177	0.0541625	0.588307	19	0.174614	blood	PWAS	c5	0.588307	1	CLEC4D,HAVCR2,IL10
GOBP_REGULATION_OF_MYELOID_LEUKOCYTE_DIFFERENTIATION	CUD	7.85E-06	0.000223479	0.971991	1140		blood	PWAS	c5	0.971991	1	TLR3,KITLG,TNFRSF11B,ADIPOQ,IAPP,TREM2,TNFAIP6,LILRB1,IL12B,NOTCH2,PF4,C1QC,LILRB3,TESC,FADD,LILRB4,CARTPT,TLR4,PRXL2A,CCL3,TGFB1,LYN,LTF,IFNG,BGLAP,CTNNB1,IL23R,ROR2,IL34,CEBPB,INHBA,CASP8,TNF,IL17A,LIF,SFRP1,TNFSF11,IL20,NEDD9,PTPN2,PRKCA,CD74,IL5,FSHB,RB1,GPR68,FSTL3,APCS,PIAS3,ID2,CAMK4,ESRRA,HSF1,UBASH3B,CSF1,MYC,CD4,IL4
GOBP_REGULATION_OF_MYELOID_LEUKOCYTE_MEDIATED_IMMUNITY	CUD	1.03E-05	0.000258061	0.968219	746		blood	PWAS	c5	0.968219	1	CD300A,SNX4,CXCL6,FCGR2B,STAP1,CD177,ADGRE2,SYK,ITGB2,ARG1,HMOX1,SPHK2,FER,IL13,FGR,CAMK4,BLK,C3,VAMP8,LGALS9,RAC2,FCGR1A,IL4,STX4,VAMP7,PDPK1,BTK,LYN
GOBP_REGULATION_OF_MYOBLAST_DIFFERENTIATION	CUD	7.50E-05	0.000997464	0.940094	215	0.931954	blood	PWAS	c5	0.940094	1	CXCL10,CXCL9,CCL17,NOTCH1,BMP4,IGFBP3,TGFB1,CDON,DLL1,TNFSF14,SRA1,TNF,HIF1AN,RBM24,GDF3,BOC,ARID1A,MSTN,SMARCC1,CAPN3,SOSTDC1,DDIT3,TBX3,MEF2C,PLCB1,IL18,PBRM1,MAPK14
GOBP_REGULATION_OF_MYOFIBROBLAST_DIFFERENTIATION	CUD	0.000212877	0.0561866	0.996977	19	0.683038	blood	PWAS	c5	0.996977	1	PARP1,PDCD4,RB1
GOBP_REGULATION_OF_MYOTUBE_DIFFERENTIATION	CUD	0.0317575	0.0292784	0.278065	51	0.0731563	blood	PWAS	c5	0.278065	1	NOTCH1,MMP14,BDNF,CAV3,PIEZO1,RBM24,CCN3,TMEM119,MAPK14
GOBP_REGULATION_OF_NAD_P_H_OXIDASE_ACTIVITY	CUD	-0.00279097	0.0285015	0.921993	65	0.350979	blood	PWAS	c5	0.921993	1	SLAMF8,RFK,PARK7,AGT,IL13,GNAI3,INS
GOBP_REGULATION_OF_NATURAL_KILLER_CELL_ACTIVATION	CUD	2.18E-06	0.000196027	0.991111	883		blood	PWAS	c5	0.991111	1	FCGR3A,GAS6,MICA,KLRC3,IL12B,AXL,IL15RA,PGLYRP2,PGLYRP3,PGLYRP1,IL23R,LEP,STAT5B,PRDM1,KLRC1,FGR,LAMP1,IL15,TYK2,HAVCR2,JAK2,IL18
GOBP_REGULATION_OF_NATURAL_KILLER_CELL_CHEMOTAXIS	CUD	-1.70E-05	0.000998996	0.986428	81	0.736769	blood	PWAS	c5	0.986428	1	CCL3,CCL2,CCL5,CCL7,KLRK1,XCL1
GOBP_REGULATION_OF_NATURAL_KILLER_CELL_DIFFERENTIATION	CUD	6.61E-05	0.00070612	0.925416	266		blood	PWAS	c5	0.925416	1	GAS6,AXL,IL15RA,PGLYRP2,PGLYRP1,STAT5B,PRDM1,PGLYRP3,IL15
GOBP_REGULATION_OF_NATURAL_KILLER_CELL_MEDIATED_IMMUNE_RESPONSE_TO_TUMOR_CELL	CUD	2.52E-05	0.000998878	0.979858	124	0.339944	blood	PWAS	c5	0.979858	1	IL12B,CRTAM,CD160,PVR,CD226,NECTIN2,HAVCR2
GOBP_REGULATION_OF_NATURAL_KILLER_CELL_PROLIFERATION	CUD	2.92E-06	0.000377744	0.993832	330		blood	PWAS	c5	0.993832	1	FCGR3A,IL12B,IL23R,LEP,STAT5B,IL15,TYK2,JAK2,IL18
GOBP_REGULATION_OF_NECROTIC_CELL_DEATH	CUD	2.44E-05	0.000706669	0.972446	147		blood	PWAS	c5	0.972446	1	PARP1,BIRC2,FADD,TP53,ADPRS,CASP8,MUTYH,OLFM4,AIFM1,ASAH1,ARHGEF2,BNIP3,BIRC3,CFLAR,DDR2,PPIF
GOBP_REGULATION_OF_NERVOUS_SYSTEM_DEVELOPMENT	CUD	9.95E-06	0.000141329	0.943896	2961		blood	PWAS	c5	0.943896	1	SEMA3E,PLXND1,SEMA6A,SPINT1,LRP4,FGF2,GRID2,EPHA4,AMIGO2,DLL4,ISLR2,ACE,SEMA6B,ZFYVE27,PTPRS,WNT3A,IL1RAP,TLR2,CST7,F2,SHANK3,SERPINE2,CBLN1,SEMA3G,PLXNB2,NRXN1,NEFL,SLITRK3,SLIT2,ANXA2,TREM2,SPP1,TNFRSF1B,DKK1,SEMA4A,ROBO2,ROBO1,PLXNA1,SEMA5A,EFNA5,SEMA3C,PLXNA4,PTPRD,NTRK2,SEMA4D,NOTCH1,SLITRK6,SLITRK5,SEMA7A,DSCAM,L1CAM,CXCL12,TG,VEGFC,B2M,LRRN1,DNAJB11,FLRT3,NRP1,NGF,RTN4R,NOG,NTRK3,WNT5A,PLXNC1,TNFRSF21,FLRT2,TP53,THBS2,IL6,CHD7,SLIT1,DIXDC1,TGFB1,BMP2,TIAM1,MECP2,LYN,AGRN,IL1B,CCL11,VEGFA,IFNG,NR1D1,HGF,KIT,ITPKA,NCMAP,IL6ST,DLL3,GHRL,KLK8,CLSTN1,SEMA6C,S100A10,CTNNB1,FAIM,NTN1,LRRC4B,MAP2K2,LRP8,BMP7,DBNL,EEF2K,HDAC2,LIF,MYRF,LRRC24,SIRT2,LRTM2,IL34,PAK3,CTSC,CLSTN2,MAP2K1,AMIGO1,TYMP,ADGRB3,PLXNB3,OXT,SEMA4C,FSTL4,LRRTM2,TNF,DLL1,LRRTM3,EFNB3,CX3CL1,DRAXIN,EPHB3,STAU2,HIF1A,ST8SIA2,NLGN3,FN1,LRRTM1,SHH,IST1,FOXG1,EPHB1,CDKN2B,BDNF,DYNLT1,NEURL1,ASPA,SKIL,NLGN1,NLGN2,GFAP,AKT1,SMURF1,EPHA7,TNR,EPHB2,BMPR2,ELAPOR2,RB1,NFATC4,ID1,JAM2,CLSTN3,CRABP2,PRKCI,SERPINF1,SEMA3B,TENM4,SLITRK1,TGM2,SEMA3A,BRAF,RYK,LTA,ID2,DPYSL5,BIN1,LRP2,SYT4,ANKRD27,PTN,MDK,SPART,SEMA4F,SEMA4B,WNT7A,LDLR,NPTN,FIG4,PTEN,SLITRK4,DAG1,RAB21,NTRK1,CDH1,PPP1CC,CAMK2B,NAP1L1,MAPT,GDI1
GOBP_REGULATION_OF_NERVOUS_SYSTEM_PROCESS	CUD	2.41E-05	0.000301283	0.936262	825		blood	PWAS	c5	0.936262	1	STX1A,CST7,SHANK3,CBLN1,NRXN1,TNFRSF1B,HOMER1,NPTX1,NPTXR,PTK2B,LRRK2,TNFRSF21,CARTPT,CCL3,FMR1,HGF,SRC,NCMAP,GHRL,NLGN4X,KLK8,OPRPN,NPTX2,CTSC,TYMP,OXT,TNF,ITGA2,FGF12,PRKAR1B,APP,AGT,TAFA4,SMR3A,NLGN3,RGS4,NETO1,MYRF,NLGN1,NLGN2,STX1B,TNR,CCN3,JAM2,TENM4,IGSF11,IL10,WNT7A,ACP3,TMEM108,FIG4,IL1A,DAG1,PTEN,PRKCZ,ROCK2,EDN1,FABP5,VIP,DLG4
GOBP_REGULATION_OF_NEURAL_PRECURSOR_CELL_PROLIFERATION	CUD	1.26E-05	0.000353306	0.971477	586		blood	PWAS	c5	0.971477	1	SPINT1,FGF2,DLL4,SPINT2,NOTCH1,VEGFC,EGF,WNT5A,LRRK2,TP53,HIF1A,LYN,VEGFA,CDON,CTNNB1,WNT3A,SIRT2,CX3CL1,TAFA3,SHH,FOXG1,BTG2,ADGRG1,TAFA1,CDH2,ID2,LRP2,RHOA,ILK,PTN,MDK,FOXO3,NAP1L1
GOBP_REGULATION_OF_NEUROBLAST_PROLIFERATION	CUD	3.29E-05	0.000499612	0.947539	349		blood	PWAS	c5	0.947539	1	FGF2,NOTCH1,VEGFC,LRRK2,TP53,HIF1A,VEGFA,CTNNB1,CX3CL1,TAFA3,FOXG1,SHH,TAFA1,PTN
GOBP_REGULATION_OF_NEUROGENESIS	CUD	1.22E-05	0.000185556	0.947655	2025		blood	PWAS	c5	0.947655	1	SEMA3E,PLXND1,SEMA6A,SPINT1,LRP4,FGF2,EPHA4,DLL4,ISLR2,ACE,SEMA6B,ZFYVE27,PTPRS,WNT3A,TLR2,F2,SHANK3,SERPINE2,SEMA3G,PLXNB2,NEFL,SLIT2,ANXA2,TREM2,SPP1,TNFRSF1B,SEMA4A,ROBO2,ROBO1,PLXNA1,SEMA5A,EFNA5,SEMA3C,PLXNA4,PTPRD,NTRK2,SEMA4D,NOTCH1,SEMA7A,DSCAM,L1CAM,CXCL12,VEGFC,B2M,DNAJB11,NRP1,NGF,RTN4R,NOG,NTRK3,WNT5A,PLXNC1,TP53,IL6,CHD7,SLIT1,DIXDC1,TGFB1,BMP2,TIAM1,MECP2,LYN,IL1B,CCL11,VEGFA,IFNG,NR1D1,KIT,ITPKA,IL6ST,DLL3,SEMA6C,S100A10,CTNNB1,FAIM,NTN1,MAP2K2,LRP8,BMP7,DBNL,EEF2K,HDAC2,LIF,SIRT2,IL34,PAK3,MAP2K1,AMIGO1,PLXNB3,SEMA4C,FSTL4,TNF,DLL1,EFNB3,CX3CL1,DRAXIN,STAU2,HIF1A,FN1,SHH,IST1,FOXG1,CDKN2B,BDNF,DYNLT1,NEURL1,ASPA,SKIL,GFAP,SMURF1,EPHA7,TNR,EPHB2,BMPR2,RB1,NFATC4,ID1,CRABP2,PRKCI,SERPINF1,SLITRK1,TGM2,SEMA3A,BRAF,RYK,LTA,ID2,DPYSL5,BIN1,LRP2,SEMA3B,SYT4,ANKRD27,PTN,MDK,SPART,SEMA4F,SEMA4B,WNT7A,LDLR,NPTN,PTEN,DAG1,RAB21,CDH1,PPP1CC,CAMK2B,NAP1L1,MAPT,GDI1,TENM4
GOBP_REGULATION_OF_NEUROINFLAMMATORY_RESPONSE	CUD	2.23E-05	0.000446761	0.960253	497		blood	PWAS	c5	0.960253	1	CST7,STAP1,MMP9,TREM2,TNFRSF1B,CD200,IGF1,MMP8,LRRK2,SPHK1,CD200R1L,IL6,CCL3,IL1B,SYT11,NR1D1,GRN,MMP3,CTSC,TNF,CD200R1,CX3CL1,TAFA3,LDLR,IL4,PLCG2,PTGS2,IL18
GOBP_REGULATION_OF_NEURONAL_SYNAPTIC_PLASTICITY	CUD	2.38E-05	0.000576761	0.967083	261		blood	PWAS	c5	0.967083	1	SHANK3,SNCA,CAMK2A,CNTN2,NOG,HRAS,KIT,APOE,RAB3A,APP,AGT,JPH3,NETO1,NEURL1,EPHB2,SYT4,NPTN,CAMK2B,RAB5A,DLG4
GOBP_REGULATION_OF_NEURON_DIFFERENTIATION	CUD	1.11E-05	0.000377567	0.976569	713		blood	PWAS	c5	0.976569	1	JAG1,FGF2,NRCAM,CPNE1,DKK1,EFNA3,CNTN2,NOTCH1,CXCL12,RET,B2M,LRRK2,BMP4,DIXDC1,BMP2,TIAM1,GDF5,CDON,FGFR1,NOTCH3,WNT3A,NTF3,BMP7,DLL1,VWC2,ISL1,DTX1,NBL1,BMP6,EPO,FGF20,LSM1,SFRP1,APP,VWC2L,GDF11,HMG20B,NTF4,ALK,FOXG1,BDNF,BCL6,SFRP2,NLGN1,CNTN4,CYB5D2,ARHGEF2,ESRP1,CNTF,NAP1L2,EIF2AK4,TGIF2,RAP1GAP,ID2,BIN1,RHOA,HMG20A,RAC3,CSNK1D,SHH,DPYSL2,SOX2,NGF,FOXO3,SH3GL3,MEF2C,GDF7,DDX6,MED1,EIF4E,TCF4
GOBP_REGULATION_OF_NEURON_MATURATION	CUD	-0.0382681	0.02437	0.116347	60	0.528002	blood	PWAS	c5	0.116347	1	RET,LRRK2,RAC3
GOBP_REGULATION_OF_NEURON_MIGRATION	CUD	-1.11E-05	0.000499521	0.982192	344		blood	PWAS	c5	0.982192	1	SEMA6A,UNC5C,PLXNB2,COL3A1,CAMK2A,NRG1,UNC5D,FLRT2,NTNG1,GNRH1,CX3CL1,STAT3,ADGRG1,CAMK2B,ARHGEF2,CTNNA2,SEMA3A,NRG3,MDK
GOBP_REGULATION_OF_NEURON_PROJECTION_DEVELOPMENT	CUD	1.82E-05	0.00019594	0.925907	2060		blood	PWAS	c5	0.925907	1	SEMA3E,PLXND1,SEMA6A,GRID2,EPHA4,ISLR2,SEMA6B,ZFYVE27,MAGI2,WNT3A,APOE,SHANK3,LRP4,SEMA3G,NRCAM,PLXNB2,NEFL,SLIT2,SPP1,ROR1,DKK1,SEMA4A,CNTN2,ROBO2,ROBO1,PLXNA1,SEMA5A,EFNA5,PTK7,UST,SEMA3C,PLXNA4,PTPRD,NTRK2,SEMA4D,CNTN1,SEMA7A,IGF1R,DSCAM,KREMEN1,L1CAM,CXCL12,RET,B2M,RGMA,LRRC4C,NRP1,NGF,CAMK1,RTN4R,NTRK3,CRKL,WNT5A,PTK2B,LRRK2,PLXNC1,EFNB2,PTPRS,SNAPIN,TENM3,ARSB,SLIT1,DIXDC1,TIAM1,LYN,HSPA5,VEGFA,NTNG1,HGF,ITPKA,GRN,KLK8,RHOA,DPYSL3,ITM2C,SEMA6C,NTN1,ATP1B2,MAP2K2,LRP8,BMP7,DBNL,EEF2K,HDAC2,ROR2,SNX3,S100A9,RAB17,VLDLR,CAMK1D,KLK6,PAK3,MAP2K1,EPO,PLXNB3,TMEM106B,SEMA4C,FSTL4,ABL2,EPHA3,EFNB3,SFRP1,CX3CL1,PQBP1,AGT,DRAXIN,EPHB3,STAU2,KLF4,NEGR1,FN1,NPTN,ALK,CRMP1,CD38,BDNF,VIM,SFRP2,SKIL,PACSIN1,NLGN1,FKBP4,SNAP25,GFAP,AMIGO1,AKT1,STX1B,SMURF1,EPHA7,ARF6,TNR,EPHB2,P3H1,CTNNA2,BMPR2,NDNF,FUT9,HECW1,BRSK2,CNTF,NFATC4,NDRG4,CDH2,ID1,SEMA3A,CRABP2,ALKAL2,PRKCI,STMN2,SERPINF1,SLITRK1,FKBP1B,BRAF,RYK,NCK1,BAG5,DPYSL5,SEMA3B,SPOCK1,ADGRB3,RTN4IP1,CFL1,UBE3A,PTPN9,ANKRD27,PTN,MDK,SCARF1,RAP2A,CRK,SPART,SEMA4F,SEMA4B,WNT7A,GPC2,CREB3L2,ABL1,FIG4,PTEN,SCARB2,RAB21,NTRK1,PTK6,KEL,CDH1,FLNA,MINAR1,FYN,CAMK2B,MAPT,GDI1,CFLAR,IST1,STK24
GOBP_REGULATION_OF_NEURON_PROJECTION_REGENERATION	CUD	2.83E-05	0.000499556	0.954752	360		blood	PWAS	c5	0.954752	1	EPHA4,PTPRS,SPP1,IGF1R,KREMEN1,RGMA,RTN4R,HGF,GRN,KLK8,MAP2K2,MAP2K1,KLF4,TNR,CNTF,FKBP1B,BRAF,PTN,SCARF1,PTEN,FLNA,STK24
GOBP_REGULATION_OF_NEUROTRANSMITTER_LEVELS	CUD	1.66E-05	0.000288532	0.954198	606		blood	PWAS	c5	0.954198	1	STX1A,BCHE,SNCA,NRXN1,ALDH5A1,SNAP29,LRRK2,PPT1,SNAPIN,SYT9,NAPB,STX4,FMR1,SYT11,CPLX2,PARK7,CPLX1,COMT,CACNB4,PRKN,RAB3A,PRKCG,SNPH,STX2,SYT7,VAMP2,PRKCB,PFN2,GDNF,SYN3,CASK,LIN7C,NLGN1,SNAP25,GFAP,SV2A,SYT8,GAD1,NRXN2,SLC4A8,PDZD11,BRAF,LIN7A,SYT5,DOC2B,STX1B,ACHE,LIN7B,SYT2,NR4A1,SYNGR3,SYT4,WNT7A,NAPA,MEF2C,CAMK2A,UNC13A,HTR2A,RAB3B,RAB5A,GIPC1
GOBP_REGULATION_OF_NEUROTRANSMITTER_RECEPTOR_ACTIVITY	CUD	-7.79E-06	0.00049969	0.987565	276		blood	PWAS	c5	0.987565	1	SHANK3,HOMER1,NPTX1,NPTXR,CRHBP,CRH,PTK2B,CCL2,DAPK1,IFNG,SRC,NPTX2,PATE4,IFNGR2,APP,NLGN3,NLGN2,NETO1,NLGN1,EPHB2,PATE1,SLC6A9,NETO2,MEF2C,DLG4
GOBP_REGULATION_OF_NEUROTRANSMITTER_TRANSPORT	CUD	0.0119149	0.0288857	0.679984	77	0.952772	blood	PWAS	c5	0.679984	1	STX1A,SNCA,CAMK2A,LRRK2,SNAPIN,SYT11,CPLX2,CPLX1,CACNB4,RAB3A,PRKCG,PRKCB,PFN2,GDNF,NLGN1,GFAP,PRKN,SLC4A8,CASK,BRAF,STX1B,SYT4,WNT7A,MEF2C,FMR1,RAB3B,RAB5A,HTR2A,GIPC1
GOBP_REGULATION_OF_NEUROTRANSMITTER_UPTAKE	CUD	0.0304245	0.0607864	0.616712	16	0.26215	blood	PWAS	c5	0.616712	1	SNCA,GDNF,GFAP,PRKN,RAB3B
GOBP_REGULATION_OF_NEUROTROPHIN_TRK_RECEPTOR_SIGNALING_PATHWAY	CUD	-0.113546	0.0597927	0.0575658	16	0.181797	blood	PWAS	c5	0.0575658	1	AGT,TMEM108
GOBP_REGULATION_OF_NEUTROPHIL_ACTIVATION	CUD	7.99E-06	0.000249866	0.97449	754		blood	PWAS	c5	0.97449	1	CD300A,FCGR2B,CD177,SYK,PLA2G2A,ITGB2,GRN,TNF
GOBP_REGULATION_OF_NEUTROPHIL_CHEMOTAXIS	CUD	-9.98E-06	0.00027722	0.971284	639		blood	PWAS	c5	0.971284	1	BST1,CXCL8,LBP,SLIT2,TNFAIP6,TIRAP,DPP4,CCL21,CCL19,THBS4,DAPK2,CAMK1D,C1QBP,CD74,RAC2,MDK,XCL1,RAC1,JAM3,EDN1
GOBP_REGULATION_OF_NEUTROPHIL_EXTRAVASATION	CUD	0.0336496	0.0269927	0.212538	69	0.527537	blood	PWAS	c5	0.212538	1	IL1R1,OLFM4,CD99L2,MDK,XG
GOBP_REGULATION_OF_NEUTROPHIL_MEDIATED_CYTOTOXICITY	CUD	6.47E-05	0.000999039	0.948348	148	0.348007	blood	PWAS	c5	0.948348	1	CXCL6,ARG1
GOBP_REGULATION_OF_NEUTROPHIL_MIGRATION	CUD	-4.87E-06	0.000277208	0.985978	682		blood	PWAS	c5	0.985978	1	BST1,IL1R1,CXCL8,LBP,SLIT2,TNFAIP6,SLAMF8,TIRAP,IL1A,DPP4,CCL21,CCL19,THBS4,DAPK2,OLFM4,CD99L2,CAMK1D,C1QBP,RHOG,CD74,RAC2,MDK,XCL1,XG,RAC1,JAM3,EDN1
GOBP_REGULATION_OF_NIK_NF_KAPPAB_SIGNALING	CUD	1.72E-05	0.000277163	0.950587	869		blood	PWAS	c5	0.950587	1	TLR3,TLR2,IL18R1,CPNE1,EDAR,AGER,TREM2,BIRC2,CD14,GREM1,IL12B,C1QTNF3,MMP8,SPHK1,TLR4,IL1B,CCL19,PRDX1,NR3C2,BMP7,CD27,TNFSF14,TNF,APP,PDCD4,EGFR,EDA,CCN3,TRADD,CD86,RPS3,RHOA,PTP4A3,ILK,LGALS9,HAVCR2,NFKBIA,NMI,IL18,EZR,EDN1,AGO3
GOBP_REGULATION_OF_NITRIC_OXIDE_MEDIATED_SIGNAL_TRANSDUCTION	CUD	1.05E-05	0.000999112	0.99165	111	0.958579	blood	PWAS	c5	0.99165	1	PDE5A,THBS1,VEGFA,SPINK1,EGFR,INS,CBS
GOBP_REGULATION_OF_NITRIC_OXIDE_METABOLIC_PROCESS	CUD	3.28E-05	0.000407839	0.935898	533		blood	PWAS	c5	0.935898	1	CD36,INSR,ASL,DDAH1,MMP8,PTK2B,TLR4,IL1B,SIRPA,IFNG,CLU,TMEM106A,SELENOS,HBB,ACP5,TNF,AIF1,AGT,PKD2,KLF4,KLRK1,PTX3,ROCK2,HSP90AB1,SMAD3,CD47,IL10,GLA,JAK2,CLEC7A,PTGS2,DNM2,AKT1,RAC1,EDN1
GOBP_REGULATION_OF_NITRIC_OXIDE_SYNTHASE_ACTIVITY	CUD	4.07E-05	0.000576855	0.943707	297		blood	PWAS	c5	0.943707	1	FCER2,IL1A,DDAH1,DHFR,PTK2B,HIF1A,IL1B,LEP,APOE,TNF,CAV3,EGFR,ACVR2A,GCH1,INS,AKT1,GLA
GOBP_REGULATION_OF_NK_T_CELL_ACTIVATION	CUD	-1.62E-05	0.000706526	0.981667	177		blood	PWAS	c5	0.981667	1	CD300A,IL12B,IL23R,TYK2,HSPH1,JAK2,IL18
GOBP_REGULATION_OF_NK_T_CELL_PROLIFERATION	CUD	-1.30E-05	0.000999447	0.989591	68	0.235064	blood	PWAS	c5	0.989591	1	IL12B,IL18,TYK2,JAK2
GOBP_REGULATION_OF_NMDA_RECEPTOR_ACTIVITY	CUD	-8.34E-05	0.000998769	0.93343	133	0.792516	blood	PWAS	c5	0.93343	1	CRHBP,CRH,PTK2B,CCL2,DAPK1,IFNG,IFNGR2,APP,NLGN1,EPHB2,SLC6A9,MEF2C,DLG4
GOBP_REGULATION_OF_NODAL_SIGNALING_PATHWAY	CUD	0.0288695	0.0680548	0.671413	16	0.476342	blood	PWAS	c5	0.671413	1	NODAL,SHH,CER1,SMAD2
GOBP_REGULATION_OF_NODAL_SIGNALING_PATHWAY_INVOLVED_IN_DETERMINATION_OF_LEFT_RIGHT_ASYMMETRY	CUD	0.0288695	0.0680548	0.671413	16	0.476342	blood	PWAS	c5	0.671413	1	NODAL,SHH,CER1,SMAD2
GOBP_REGULATION_OF_NOTCH_SIGNALING_PATHWAY	CUD	9.82E-05	0.000996995	0.921538	285	0.722959	blood	PWAS	c5	0.921538	1	JAG1,DLL4,ADAM10,POGLUT1,ROBO2,ROBO1,NOTCH1,MMP14,SYNJ2BP,KIT,SRC,IL6ST,POFUT1,BMP7,DLL1,MFNG,POSTN,DTX1,JAG2,HIF1AN,STAT3,DLK1,BCL6,NEURL1,RFNG,TSPEAR,AKT1,GALNT11,CCN3,DLK2,CD46,TGFB2,FGF10,PRKCI,ARRB1,NFKBIA
GOBP_REGULATION_OF_NUCLEAR_DIVISION	CUD	-1.61E-06	0.000576195	0.997767	423		blood	PWAS	c5	0.997767	1	INSR,BTC,PDGFRB,EGF,IL1A,IGF1,WNT5A,BMP4,IGF2,SPHK1,PLK1,BIRC5,MAD1L1,IL1B,PDE3A,ZWINT,BMP7,LIF,SIRT2,TOM1L2,AURKA,UBE2B,ANAPC7,CUL9,CAV2,CHEK1,AURKB,FGF8,ZWILCH,TOM1L1,NDC80,MAD2L1,RB1,PDGFB,EDN3,CUL3,TNF,BUB1,RAD1,CCNB1,LCMT1,INS,IK,PDXP,PLCB1,EREG,CDC42,PIN1,EDN1
GOBP_REGULATION_OF_NUCLEAR_TRANSCRIBED_MRNA_CATABOLIC_PROCESS_DEADENYLATION_DEPENDENT_DECAY	CUD	-0.0182189	0.0372121	0.62442	37	0.416556	blood	PWAS	c5	0.62442	1	SYNCRIP,DHX9,YBX1,CSDE1,PAIP1,TNRC6B,HNRNPD,CNOT1
GOBP_REGULATION_OF_NUCLEAR_TRANSCRIBED_MRNA_CATABOLIC_PROCESS_NONSENSE_MEDIATED_DECAY	CUD	0.069407	0.0488485	0.155357	17	0.232274	blood	PWAS	c5	0.155357	1	A1CF,HNRNPAB
GOBP_REGULATION_OF_NUCLEASE_ACTIVITY	CUD	-0.0329791	0.0260037	0.20471	98	0.130667	blood	PWAS	c5	0.20471	1	GZMA,HSPA1A,NPM1,HMGB1,RPS3,TERF1,PCNA,OAS1,PDE3A,AKT1
GOBP_REGULATION_OF_NUCLEOBASE_CONTAINING_COMPOUND_TRANSPORT	CUD	0.0392986	0.0549822	0.474763	19	0.421382	blood	PWAS	c5	0.474763	1	DHX9,SETD2
GOBP_REGULATION_OF_NUCLEOCYTOPLASMIC_TRANSPORT	CUD	-3.75E-06	0.000996794	0.996997	288	0.55629	blood	PWAS	c5	0.996997	1	GAS6,CD36,CAMK1,BMP4,TGFB1,IL1B,BAG3,IFNG,PARK7,ANGPT1,LEP,FLNA,JUP,SUFU,DHX9,APOD,CDK1,TARDBP,BARD1,CHP1,YWHAE,PTPN11,DNAJC27,TXN,SHH,RBM22,RAN,ANP32B,UFM1,CDH1,PTGS2,JAK2,PPP1CC,MAPK14,HSP90AB1,SMAD3,SETD2,PRKACA
GOBP_REGULATION_OF_NUCLEOTIDE_BIOSYNTHETIC_PROCESS	CUD	-4.05E-06	0.000577078	0.994397	204		blood	PWAS	c5	0.994397	1	PARP1,DNAJC30,SNCA,TREM2,ANTKMT,ENO1,PDK1,GUCA1A,AK4,RCVRN,SPHK2,GUCA2B,PPARA,PPARGC1A,PDK2,IL4
GOBP_REGULATION_OF_NUCLEOTIDE_EXCISION_REPAIR	CUD	0.0439569	0.0557192	0.43017	18	0.846645	blood	PWAS	c5	0.43017	1	ARID1A,SMARCC1,PBRM1
GOBP_REGULATION_OF_NUCLEOTIDE_METABOLIC_PROCESS	CUD	-6.38E-08	0.000377805	0.999865	357		blood	PWAS	c5	0.999865	1	INSR,PARP1,DNAJC30,SNCA,TREM2,IGF1,TP53,GUCA2B,IFNG,ENO1,ARL2,PDK1,GUCA1A,SPHK2,APP,HIF1A,STAT3,FIS1,AK4,RCVRN,GCK,PGAM1,GAPDHS,FBP1,DDIT4,PPARA,PPARGC1A,ANTKMT,PDK2,IL4,INS,GPD1,TIGAR,HTR2A
GOBP_REGULATION_OF_ODONTOGENESIS	CUD	0.0295109	0.026015	0.256636	85	0.132248	blood	PWAS	c5	0.256636	1	TNFRSF11B,NGFR,BMP4,BMP2,RSPO2,APCDD1,WNT10A,FGF8,SHH,CSF1,EDN1
GOBP_REGULATION_OF_ODONTOGENESIS_OF_DENTIN_CONTAINING_TOOTH	CUD	0.0356248	0.0271444	0.189379	81	0.109017	blood	PWAS	c5	0.189379	1	TNFRSF11B,NGFR,BMP4,BMP2,RSPO2,APCDD1,WNT10A,FGF8,CSF1
GOBP_REGULATION_OF_OLIGODENDROCYTE_DIFFERENTIATION	CUD	5.87E-05	0.000706347	0.933785	224		blood	PWAS	c5	0.933785	1	TLR2,TNFRSF1B,NOTCH1,TNFRSF21,CTNNB1,HDAC2,IL34,SHH,ASPA,PTN,MDK,DAG1,OPALIN,TENM4
GOBP_REGULATION_OF_OOCYTE_MATURATION	CUD	-0.016029	0.0257866	0.534204	46	0.463647	blood	PWAS	c5	0.534204	1	SIRT2,AURKA
GOBP_REGULATION_OF_ORGANELLE_ASSEMBLY	CUD	1.94E-05	0.000377694	0.959049	528		blood	PWAS	c5	0.959049	1	SNX4,EHMT2,IL1RAP,CBLN1,PTPRD,NPTX1,CAPG,NTRK3,LRRK2,ELAPOR1,PLK1,CHMP2B,G3BP2,SDCBP,SRC,GSN,LCP1,GRID2,LRRC4B,SNX7,CHMP3,LRRTM2,HSPA1B,TNF,HSPA1A,SH3GLB1,CAV3,MAPK9,G3BP1,HCK,NPM1,BECN1,VPS4B,ATG5,TBC1D5,IL5,RALB,RHOA,ATG3,ADPRH,STX18,SYNE2,MSN,RAB5A,PDCD6IP,GDI2,PIP4K2A,PIP4K2B,TSG101,RAB1B,DNM2,CSF2,DRG1,GAP43,EZR,CNOT1,CHMP2A,UBQLN2,SMAD4
GOBP_REGULATION_OF_ORGANELLE_TRANSPORT_ALONG_MICROTUBULE	CUD	-0.00113155	0.0641249	0.985921	12	0.537116	blood	PWAS	c5	0.985921	1	LAMP1,NEFH
GOBP_REGULATION_OF_ORGANIC_ACID_TRANSPORT	CUD	1.35E-06	0.000353392	0.996951	374		blood	PWAS	c5	0.996951	1	SNCA,PLA2R1,THBS1,IL1A,MIF,SYK,IL1B,ARG1,LEP,AKT2,OXT,PLA2G10,TNF,TRH,AGT,TNFSF11,FIS1,RGS4,ARL6IP5,PPARA,SV2A,MAP2K6,SYT4,FABP3,AKT1,ACE2,EDN1
GOBP_REGULATION_OF_ORGAN_GROWTH	CUD	8.03E-05	0.000998101	0.935871	198	0.825557	blood	PWAS	c5	0.935871	1	FGF2,TGFBR3,NOTCH1,NOG,IGF1,IGF2,ERBB4,PIM1,FXN,RBP4,HAMP,CAV3,FGF20,FGFR2,TGFBR2,RGS4,BCL2L11,FOXC2,FGF8,CDK1,DUSP6,PPARA,JARID2,CGA,TBX5,G6PD,IL7,MAPK11,AKT1,PTEN,BMP10,MEF2C,CXADR,SOD1,YY1,EDN1,MAPK14
GOBP_REGULATION_OF_OSSIFICATION	CUD	2.25E-05	0.0003776	0.952469	712		blood	PWAS	c5	0.952469	1	KL,COMP,LRP4,SRGN,NELL1,ECM1,DKK1,NOTCH1,KREMEN1,AHSG,GREM1,OMD,MAPK3,MGP,MAPK1,WNT5A,PTK2B,BMP4,CCL3,TGFB1,BMP2,LTF,FGF23,BMP7,SOST,ISG15,BGLAP,BMP6,STATH,OXT,PTH,CCN1,NBR1,SFRP1,HIF1A,ACVR2A,ACVR2B,GDF10,PKDCC,BMPR1B,KREMEN2,BMPR2,VDR,TGFB3,DDR2,SMAD3,NOTUM,PTPN11,TMEM119,ESRRA,PTN,MDK,CSF1,TGFB2,MEF2C,MAPK14
GOBP_REGULATION_OF_OSTEOBLAST_DIFFERENTIATION	CUD	-1.70E-06	0.000277126	0.995102	1040		blood	PWAS	c5	0.995102	1	JAG1,FGF2,NPNT,IL6R,HGF,CCN4,TNFAIP6,NELL1,SEMA4D,NOTCH1,GREM1,VEGFC,SMOC1,NOG,BMP4,IL6,BMP2,LTF,IGF1,SMAD1,IL6ST,FGF23,CLIC1,CTNNB1,CHRD,UCMA,BMP7,PTK2,CEBPB,BMP6,ZHX3,IGFBP5,TNF,CCN1,NBR1,SFRP1,SCUBE3,FGFR2,AXIN2,AREG,ACVR2A,ACVR2B,GDF10,SUFU,CEBPA,BMPR1B,SFRP2,CTHRC1,CRIM1,BMPR2,DDR2,TMEM119,SNAI2,RORB,ILK,ESRRA,BAMBI,PRKACA,OSTN,TWSG1,MEF2C,JUND,SMAD3
GOBP_REGULATION_OF_OSTEOBLAST_PROLIFERATION	CUD	7.23E-05	0.000706163	0.918491	292		blood	PWAS	c5	0.918491	1	HPSE,NELL1,IGF1R,GREM1,BMP2,LTF,CCN1,SFRP1,FGFR2,AXIN2,CTHRC1,SMAD3,TMEM119,RHOA,ABL1
GOBP_REGULATION_OF_OSTEOCLAST_DIFFERENTIATION	CUD	5.05E-06	0.000242411	0.983386	909		blood	PWAS	c5	0.983386	1	TLR3,TNFRSF11B,IAPP,TREM2,TNFAIP6,LILRB1,IL12B,NOTCH2,LILRB3,LILRB4,CARTPT,TLR4,PRXL2A,CCL3,LTF,IFNG,BGLAP,CTNNB1,IL23R,CEBPB,TNF,IL17A,SFRP1,TNFSF11,IL20,NEDD9,FSHB,GPR68,FSTL3,PIAS3,CAMK4,ESRRA,UBASH3B,CSF1,IL4
GOBP_REGULATION_OF_OSTEOCLAST_PROLIFERATION	CUD	6.24E-05	0.000999141	0.950218	110	0.427957	blood	PWAS	c5	0.950218	1	NMB,GREM1,PTH,TNFAIP3
GOBP_REGULATION_OF_OVARIAN_FOLLICLE_DEVELOPMENT	CUD	0.00276683	0.0292389	0.92461	62	0.517725	blood	PWAS	c5	0.92461	1	GNRH1,AMH,UMODL1,SRC
GOBP_REGULATION_OF_OXIDATIVE_PHOSPHORYLATION	CUD	-0.00083375	0.044833	0.985163	38	0.867459	blood	PWAS	c5	0.985163	1	SNCA,DNAJC15,TNF,COX7A1,AK4,COX7A2L,RHOA,SHMT2,PPIF
GOBP_REGULATION_OF_OXIDATIVE_STRESS_INDUCED_CELL_DEATH	CUD	3.62E-05	0.000446919	0.93547	386		blood	PWAS	c5	0.93547	1	PARP1,TREM2,MET,LRRK2,HSPB1,TLR4,PYCR1,P4HB,HGF,PARK7,CTNNB1,PAWR,MMP3,TNF,IL10,HIF1A,LANCL1,HTRA2,GPX1,PRKN,TXN,BAG5,ABL1,INS,FOXO3,FYN,SOD1,MCL1,DDR2,AKT1,PPIA,GFER
GOBP_REGULATION_OF_OXIDATIVE_STRESS_INDUCED_INTRINSIC_APOPTOTIC_SIGNALING_PATHWAY	CUD	1.62E-05	0.000577017	0.97765	229		blood	PWAS	c5	0.97765	1	PARP1,TREM2,HSPB1,HIF1A,PARK7,GPX1,PRKN,P4HB,BAG5,INS,SOD1,MCL1,AKT1,PPIA,HTRA2
GOBP_REGULATION_OF_OXIDOREDUCTASE_ACTIVITY	CUD	1.62E-05	0.000333027	0.961165	759		blood	PWAS	c5	0.961165	1	HP,FTMT,SNCA,FCER2,SLAMF8,TACO1,IL1A,DDAH1,DHFR,PTK2B,LRRK2,GZMA,FXN,RFK,IL1B,IFNG,PARK7,LEP,APOE,SIRT3,TNF,ABL2,CAV3,POR,AGT,IL13,HIF1A,EGFR,ACVR2A,GDNF,CCS,CDH3,PRKN,VDR,GCH1,SPHK2,EDN3,EDN2,GNAI3,ABL1,GJA8,INS,AKT1,FGF23,GLA,EDN1,FDX2
GOBP_REGULATION_OF_P38MAPK_CASCADE	CUD	2.87E-05	0.000576704	0.960303	383		blood	PWAS	c5	0.960303	1	AGER,TREM2,RELL1,BMP4,SPHK1,BMP2,IL1B,VEGFA,HGF,LEP,MAP3K3,CAV3,NCF1,RELL2,LGALS9,XDH,EZR
GOBP_REGULATION_OF_PANCREATIC_JUICE_SECRETION	CUD	-0.0289573	0.0494933	0.558497	19	0.379429	blood	PWAS	c5	0.558497	1	NR1H2,SPINK1,SCT
GOBP_REGULATION_OF_PATTERN_RECOGNITION_RECEPTOR_SIGNALING_PATHWAY	CUD	-5.85E-06	0.00030128	0.98451	864		blood	PWAS	c5	0.98451	1	CD300A,CD36,TLR3,PTPRS,TLR2,BPIFB1,TLR1,FCRL3,LILRA4,LBP,TREM2,BIRC2,CD14,TIRAP,LILRA2,TLR4,LYN,LTF,TYRO3,NR1D1,TLR5,USP15,HSPA1B,HSPA1A,DHX58,IRF1,IRF4,C1QBP,HMGB1,LGR4,CD300LF,TNFAIP3,NPLOC4,APPL1,BIRC3,PDPK1,TICAM2,RAB7B,UFD1
GOBP_REGULATION_OF_PENILE_ERECTION	CUD	-2.10E-05	0.000999778	0.983244	34	0.0752069	blood	PWAS	c5	0.983244	1	OXT,VIP
GOBP_REGULATION_OF_PEPTIDASE_ACTIVITY	CUD	3.96E-06	0.000106546	0.970324	3901		blood	PWAS	c5	0.970324	1	GAS6,SPINT1,SPOCK3,ITIH3,EPHA4,CD109,SPINK2,FASLG,KNG1,SERPINA4,CTSB,DIABLO,CST5,CST7,A2M,SERPINA5,MAPK12,SERPING1,TIMP1,RARRES1,HGF,CST4,NGFR,FAS,TIMP3,RPS6KA1,VTN,ITIH2,CST1,CST2,MUL1,SPINT2,MMP9,ANXA2,AGER,BIRC2,ECM1,CTSH,EFNA3,ROBO1,ITIH5,PRSS22,SEMG1,AHSG,DAP,HRG,TMED10,THBS1,CST8,PZP,PI3,ITIH1,DPEP1,TNFAIP8,C5,F3,SERPINA10,FADD,SPOCK2,VSIR,SERPIND1,PCSK1N,PCOLCE,WFDC1,COL28A1,TIMP2,PSMB9,WFDC13,SYK,TFPI,PROS1,APLP2,PEBP1,TIMP4,ITIH4,LGMN,NODAL,WFIKKN1,BIRC5,HSPD1,ARL6IP5,LYN,GAPDH,A2ML1,WFDC11,LTF,VEGFA,ANOS1,CST6,DAPK1,SEMG2,FETUB,SRC,GRN,SERPINA12,CTSD,SERPINE2,PDCD5,ANTXR1,WFIKKN2,FBLN1,PCOLCE2,AMBP,PARK7,RHOA,PSME1,PLAUR,BCL10,MAGEA3,SERPINB4,GSN,GPI,RCN3,CR1,PSME3,WNT3A,FABP1,CAST,SPINK1,WFDC2,FAM162A,SERPINH1,OPRPN,SERPINA1,SERPINA11,SERPINA9,NLRP1,CYCS,S100A9,SPINK6,CST3,CD27,WFDC8,SPINT3,IL9,SPINK7,CASP8,TRIAP1,TNFSF14,SPINK5,PDCD6,SPINK9,SLPI,GPC3,SERPINA3,SPINK4,TNF,FURIN,CCN1,TNFSF10,LRP1,POR,APP,PRNP,AGT,FOXL2,SMR3A,KLF4,SERPINF2,SERPINA7,LCN1,STAT3,FN1,IFI16,SERPINB13,FIS1,BCL2L11,CSN2,SPINK13,ANXA8,RAG1,RNF34,BCL2L10,ADRM1,SFRP2,SPINK14,TFPI2,PI15,CARD18,WFDC10A,AIFM1,SERPINE1,WFDC3,RIPK2,AKT1,SERPINB8,SERPINB5,GPX1,EPHA7,TANK,RAF1,FYN,PAPLN,C3,LCK,CRIM1,SERPINI2,HMGB1,ATP2A3,UMODL1,ANP32B,TNFSF15,JAK2,PRDX3,ROCK2,SMAD3,CDKN2D,BID,SERPINA6,RPS3,HSF1,CFLAR,PTGS2,PSME2,XDH,CARD9,WFDC10B,BIRC7,BIN1,CASP10,SPOCK1,SERPINB1,CD44,PRDX5,NR4A1,APAF1,LGALS9,RFFL,RPS6KA3,ASPH,COL6A3,PTTG1,MYC,BST2,SPINK8,SOX2,SERPINF1,NGF,CRADD,IGBP1,CLEC7A,CSNK2A1,SNCA,PSMA3,SERPINC1,BIRC3,DNAJB6,CSTL1,BAD,HTRA2,MAPT,HSPE1
GOBP_REGULATION_OF_PEPTIDE_TRANSPORT	CUD	-1.63E-05	0.000353294	0.963109	526		blood	PWAS	c5	0.963109	1	HADH,STX1A,FGG,EPHA5,CELA2A,INHBB,EFNA5,ADCYAP1,CRH,KISS1,FAM3D,CRHBP,CARTPT,IL6,CHD7,SYT9,SYTL4,STX4,GHRH,IL1B,RBP4,CA2,IFNG,NR1D1,FGB,CCL5,GHRL,GLUL,SPINK1,GCG,PFKM,LEP,ISL1,HNF4A,TNF,TRH,SFRP1,TFR2,SYT7,TNFSF11,HIF1A,NLGN2,CHGA,PSMD9,CD38,GIP,GCK,NR1H4,NNAT,SRI,SNAP25,CD74,AIMP1,PRKN,CCN3,BRSK2,GPR68,BLK,SCT,DOC2B,FKBP1B,PTPN11,VSNL1,GRP,UCN3,CFTR,CDK16,INS,JAK2,BAD,ENSA
GOBP_REGULATION_OF_PEPTIDYL_CYSTEINE_S_NITROSYLATION	CUD	5.17E-05	0.000998724	0.958705	122	0.913968	blood	PWAS	c5	0.958705	1	ACE,SNTA1,TXN
GOBP_REGULATION_OF_PEPTIDYL_LYSINE_ACETYLATION	CUD	1.76E-05	0.000998174	0.9859	186	0.81347	blood	PWAS	c5	0.9859	1	SNCA,CAMK1,PARK7,HDAC2,ISL1,LIF,SET,MUC1,CHEK1,PAXIP1,ATG5,CTCF,SPHK2,NAP1L2,PPARGC1A,SNAI2,HINT2,WBP2,ARRB1,SMAD4,CTBP1
GOBP_REGULATION_OF_PEPTIDYL_SERINE_PHOSPHORYLATION	CUD	8.26E-06	0.000576333	0.988559	523		blood	PWAS	c5	0.988559	1	GAS6,SNCA,CSF3,DKK1,NTRK2,RET,CAMK1,NTRK3,MIF,WNT5A,PDE4D,IL6,IFNA1,TGFB1,VEGFA,IFNA6,IFNG,HGF,PARK7,TFRC,BCAR3,WNT3A,NTF3,OSM,ANGPT1,GPD1L,IFNA5,TCL1A,TNF,LIF,APP,TCL1B,IFNB1,IFNA7,NTF4,EGFR,PFN2,IFNA16,BDNF,SFRP2,IFNA2,MTCP1,RIPK2,HRC,AKT1,IFNA4,DDIT4,BRAF,SH2D3C,NCK1,TXN,RAMP3,IFNA14,IFNA10,CD44,ARAF,PTGS2,PTEN,NGF,IL11,HSP90AB1,GCG,CNOT9,BAG4,RAF1,NCK2,IFNA21,IFNW1
GOBP_REGULATION_OF_PEPTIDYL_SERINE_PHOSPHORYLATION_OF_STAT_PROTEIN	CUD	-0.0132969	0.0233197	0.568541	63	0.393516	blood	PWAS	c5	0.568541	1	RET,IFNA1,IFNA6,IFNG,IFNA5,LIF,IFNB1,IFNA7,IFNA16,IFNA2,IFNA4,IFNA14,IFNA10,IFNA21,IFNW1
GOBP_REGULATION_OF_PEPTIDYL_THREONINE_PHOSPHORYLATION	CUD	-4.12E-05	0.000705913	0.953491	283		blood	PWAS	c5	0.953491	1	EGF,WNT5A,SPHK1,PLK1,TGFB1,BMP7,CHI3L1,SIRT2,APP,AZU1,RIPK2,DDIT4,SPRED1,WNK3,GCG,CAB39,MAPK1
GOBP_REGULATION_OF_PEPTIDYL_TYROSINE_PHOSPHORYLATION	CUD	-2.34E-06	0.000158006	0.988192	2360		blood	PWAS	c5	0.988192	1	BST1,CSF1R,GAS6,CD300A,EPHA4,CD36,ACE,FGFR3,WNT3A,KITLG,ADIPOQ,IL2,LRP4,IL6R,BTC,ERBB3,STAP1,CSF3,VTN,TREM2,TDGF1,EFNA5,SEMA4D,CNTN1,GREM1,IL22RA2,HRG,EGF,PTPN11,IL12B,CD3E,DLG3,NRP1,PTPRJ,HPX,LILRA5,NRG1,PDGFD,MIF,TNFRSF1A,SYK,LILRB4,IGF2,ERBB4,IL31RA,IL6,GFRA1,TP53,TGFB1,ITGB2,VPS25,LYN,VEGFA,IL3,SOCS3,IFNG,IGF1,HGF,KIT,SRC,THBS4,IL6ST,CCL5,GHR,FCGR1A,GHRL,ADAM17,DVL2,NTF3,SPINK1,IL23R,OSM,LRP8,CD74,LEP,IL21,HDAC2,CRLF1,ISL1,LACRT,LIF,ENPP2,ANGPT1,IL5,IL34,SHC1,FYN,BMP6,EPO,IL9,PTPN6,HBEGF,IL18,TNF,SFRP1,APP,TNFRSF14,PRNP,AGT,IL13,CLEC6A,GH1,EGFR,IL20,ALK,NEDD9,ITGA5,PECAM1,YES1,PTPN2,TNFRSF18,TNFSF18,SFRP2,PDGFC,IFNA2,FGF8,NEURL1,FLT3,CSPG4,LONP1,RIPK2,SH2D1B,EPHA7,PTK2B,PPP2R1A,FGF7,PLCG2,ARHGEF2,CD81,CNTF,CTF1,EHD4,ALKAL2,AREG,PDGFB,NCF1,HSF1,IL15,CD44,PTPN1,CASS4,PDGFA,IL24,IL7,ABL1,CD4,NCL,CD80,IL4,ARL2BP,TSG101,PRKCZ,FGF10,IL11,PTK6,ANGPT4,JAK2,CBL,HTR2A,DLG4,CSF2,IFNL1,EREG,NCK2,TSLP
GOBP_REGULATION_OF_PERK_MEDIATED_UNFOLDED_PROTEIN_RESPONSE	CUD	0.0539494	0.0633339	0.394311	18	0.807639	blood	PWAS	c5	0.394311	1	PTPN2,HSPA5,AGR2,PTPN1,NCK2,NCK1
GOBP_REGULATION_OF_PH	CUD	1.04E-05	0.000576882	0.985623	275		blood	PWAS	c5	0.985623	1	FASLG,SLAMF8,MAPK3,LRRK2,TMEM9,PPT1,SNAPIN,CA2,ATP4B,GRN,TMEM106B,ATP5F1B,CA7,SLC4A8,CLIC4,MAPK1,CHP1,UBE3A,PDK2,CFTR,CLN5,MAFG,EDN1
GOBP_REGULATION_OF_PHAGOCYTOSIS	CUD	3.01E-06	0.000154227	0.984415	1735		blood	PWAS	c5	0.984415	1	GAS6,CD300A,CD36,SFTPD,TLR2,ADIPOQ,FCGR2B,STAP1,MBL2,IL2RB,FCN1,TREM2,C2,AHSG,FCN2,CFP,PTPRJ,IL15RA,SYK,APOA2,SPHK1,SIRPG,SIRPB1,COLEC11,IL1B,CCL2,SYT11,APOA1,SIRPA,IFNG,PRTN3,FCGR1A,MFGE8,COLEC10,FCN3,SNX3,LMAN2,TNF,PRKCG,ITGA2,SYT7,OLFM4,SPACA3,AZU1,HCK,PTX3,CAMK1D,ATG5,FGR,PLCG2,C3,HMGB1,IL15,TGM2,CD47,ATG3,CD300LF,RAB31,CLEC7A,LETMD1,CNN2,APPL1,CSK,DNM2,SOD1,IL2RG,BTK,PLA2G5
GOBP_REGULATION_OF_PHOSPHATASE_ACTIVITY	CUD	-1.54E-05	0.000301233	0.959274	788		blood	PWAS	c5	0.959274	1	CD300A,CD33,MAGI2,NPNT,FCRL3,PDGFRB,SEMA4D,HSP90B1,PLEK,CSNK2B,BMP2,RCAN1,LGALS3,IFNG,TNF,ITGA2,PPP1R2,CHP1,FKBP1B,TGFB2,MEF2C,HSP90AB1,BAG4,ROCK2,JAK2,SMAD3
GOBP_REGULATION_OF_PHOSPHATIDYLCHOLINE_METABOLIC_PROCESS	CUD	0.0822066	0.0361416	0.0229318	49	0.687635	blood	PWAS	c5	0.0229318	1	APOC1,CAPN2,FABP3,LDLR
GOBP_REGULATION_OF_PHOSPHATIDYLINOSITOL_3_KINASE_ACTIVITY	CUD	5.14E-06	0.000353268	0.988399	595		blood	PWAS	c5	0.988399	1	FGF2,TEK,FGFR3,PDGFRA,PDGFRB,PTK2B,SOCS7,TGFB1,KIT,CCL21,CCL19,SOCS3,FLT1,SRC,PTK2,VAV3,FLT3,FGR,LYN,PDGFB,CDC42,AGAP2
GOBP_REGULATION_OF_PHOSPHATIDYLINOSITOL_3_KINASE_SIGNALING	CUD	-8.30E-06	0.000229237	0.971102	1352		blood	PWAS	c5	0.971102	1	SEMA3E,KDR,FGF2,TEK,INSR,UNC5B,CAT,PDGFRA,F2,SERPINE2,ERBB3,PDGFRB,CSF3,TREM2,ROR1,MYOC,NTRK2,SEMA4D,IGF1R,EGF,SELP,NTRK3,INPP5E,ERBB4,KIT,FLT1,IGF1,HGF,SRC,SERPINA12,CCL5,FGFR1,CRNN,MAZ,OSM,PDGFD,ANGPT1,LEP,STAMBP,ROR2,PTK2,IL18,TNF,AGT,PTPN13,GH1,EGFR,FN1,PDGFC,FLT3,BECN1,FGR,JAK2,PDGFB,NCF1,UBE3A,PDGFA,PTEN,INS,TGFB2,NTRK1,CBL,MYDGF,PTPN6
GOBP_REGULATION_OF_PHOSPHOLIPASE_A2_ACTIVITY	CUD	6.00E-06	0.000316125	0.984859	368		blood	PWAS	c5	0.984859	1	PLA2R1,ANG,PPT1,LRP1,ANXA8,ANXA1,PLA2G1B
GOBP_REGULATION_OF_PHOSPHOLIPASE_ACTIVITY	CUD	-7.34E-06	0.000242397	0.975849	935		blood	PWAS	c5	0.975849	1	SELE,FGF2,FGFR3,PDGFRA,SNCA,PDGFRB,PLA2R1,ANG,PPT1,HRAS,ARL1,KIT,FLT1,CCL5,FGFR1,ANGPTL3,PTH,CCN1,ABL2,LRP1,AGT,FGFR2,EGFR,ANXA8,APOC2,ARF4,CD86,ANXA1,ABL1,PLA2G1B,PRKCZ,PDPK1,HTR2A,PLA2G5
GOBP_REGULATION_OF_PHOSPHOLIPASE_C_ACTIVATING_G_PROTEIN_COUPLED_RECEPTOR_SIGNALING_PATHWAY	CUD	3.00E-05	0.00099923	0.976054	88	0.485889	blood	PWAS	c5	0.976054	1	F2,GRP,CHGA
GOBP_REGULATION_OF_PHOSPHOLIPASE_C_ACTIVITY	CUD	-1.38E-05	0.000316014	0.965198	630		blood	PWAS	c5	0.965198	1	SELE,FGF2,PDGFRA,PDGFRB,ANG,HRAS,KIT,FLT1,FGFR1,PTH,ABL2,AGT,EGFR,CD86,ABL1,HTR2A
GOBP_REGULATION_OF_PHOSPHOLIPID_CATABOLIC_PROCESS	CUD	-1.78E-05	0.000998784	0.985788	136	0.95172	blood	PWAS	c5	0.985788	1	ENPP7,IDH1,APOC1,APOC2,LDLR
GOBP_REGULATION_OF_PHOSPHOPROTEIN_PHOSPHATASE_ACTIVITY	CUD	-1.31E-05	0.000315938	0.96705	721		blood	PWAS	c5	0.96705	1	CD300A,CD33,MAGI2,FCRL3,PDGFRB,HSP90B1,CSNK2B,RCAN1,LGALS3,TNF,PPP1R2,FKBP1B,ROCK2,JAK2,HSP90AB1
GOBP_REGULATION_OF_PIGMENTATION	CUD	-0.0116489	0.0339378	0.731416	49	0.745809	blood	PWAS	c5	0.731416	1	KITLG,BCL2L11,EDN3,IHH,BLOC1S5
GOBP_REGULATION_OF_PIGMENT_CELL_DIFFERENTIATION	CUD	0.000968622	0.0409518	0.98113	36	0.597821	blood	PWAS	c5	0.98113	1	KITLG,BLOC1S5
GOBP_REGULATION_OF_PINOCYTOSIS	CUD	-3.62E-05	0.000999041	0.971122	118	0.426116	blood	PWAS	c5	0.971122	1	AXL,PPT1,NR1H2,STX1B,CDC42,APPL1
GOBP_REGULATION_OF_PLASMA_CELL_DIFFERENTIATION	CUD	4.28E-05	0.000998929	0.965848	130	0.412409	blood	PWAS	c5	0.965848	1	IL2,CR1,IL10,BCL6
GOBP_REGULATION_OF_PLASMA_LIPOPROTEIN_PARTICLE_LEVELS	CUD	-1.11E-05	0.000267034	0.966836	1036		blood	PWAS	c5	0.966836	1	MSR1,PLTP,CD36,LRPAP1,ADIPOQ,APOB,ANXA2,TREM2,APOM,PCSK9,APOA5,MPO,APOA2,PLA2G7,PLA2G2A,IL19,APOA1,PLA2G2E,APOC1,HMOX1,NR1H2,APOC3,APOE,VLDLR,PLA2G10,APOA4,AGT,PON1,NR1H4,APOC2,LCAT,PRKACA,LDLRAP1,LDLR,CSK,PLA2G5
GOBP_REGULATION_OF_PLASMINOGEN_ACTIVATION	CUD	-1.33E-05	0.000499579	0.97883	348		blood	PWAS	c5	0.97883	1	ANXA2,CTSZ,THBS1,CPB2,SERPINE2,ENO1,PLAU,PLAUR,S100A10,PLAT,SERPINF2,CLEC3B,SERPINE1
GOBP_REGULATION_OF_PLATELET_ACTIVATION	CUD	3.65E-05	0.000377691	0.923089	503		blood	PWAS	c5	0.923089	1	TEC,PDGFRA,F2,FGG,CELA2A,HRG,SELP,PLEK,SYK,IL6,TLR4,GP1BA,SERPINE2,IL6ST,GP6,C1QTNF1,APOE,CD9,FLNA,CTSG,GP5,PRKCA,PDGFB,PRKG1,UBASH3B,PDGFA,BLK,JAK2,LYN,PRKCQ
GOBP_REGULATION_OF_PLATELET_AGGREGATION	CUD	1.92E-05	0.000576962	0.973398	217		blood	PWAS	c5	0.973398	1	FGG,CELA2A,SYK,IL6,SERPINE2,IL6ST,GP6,C1QTNF1,CD9,CTSG,PRKCA,PRKG1,UBASH3B,BLK,JAK2,LYN,PRKCQ
GOBP_REGULATION_OF_PLATELET_DERIVED_GROWTH_FACTOR_RECEPTOR_ALPHA_SIGNALING_PATHWAY	CUD	-0.0537623	0.032495	0.0980296	38	0.323572	blood	PWAS	c5	0.0980296	1	ADIPOQ,CBL
GOBP_REGULATION_OF_PLATELET_DERIVED_GROWTH_FACTOR_RECEPTOR_BETA_SIGNALING_PATHWAY	CUD	-0.0205917	0.0665487	0.757	14	0.576326	blood	PWAS	c5	0.757	1	SRC,LRP1,PTPN2
GOBP_REGULATION_OF_PLATELET_DERIVED_GROWTH_FACTOR_RECEPTOR_SIGNALING_PATHWAY	CUD	3.77E-06	0.000706506	0.995739	148		blood	PWAS	c5	0.995739	1	ADIPOQ,SNCA,PTPRJ,F3,SRC,F7,LRP1,PTPN2,APOD,NDRG4,CBL,HGS
GOBP_REGULATION_OF_PODOSOME_ASSEMBLY	CUD	-3.49E-05	0.000999304	0.972163	95	0.76997	blood	PWAS	c5	0.972163	1	CAPG,SRC,GSN,LCP1,MAPK9,HCK,RHOA,TNF,MSN,IL5,CSF2
GOBP_REGULATION_OF_POLYSACCHARIDE_METABOLIC_PROCESS	CUD	3.53E-06	0.000998208	0.997182	170	0.678734	blood	PWAS	c5	0.997182	1	INSR,EGF,POMC,IGF1,IGF2,TGFB1,PPP1R3B,AKT2,SELENOS,PTH,GCK,CLTC,PDGFB,INS,AKT1
GOBP_REGULATION_OF_POSITIVE_CHEMOTAXIS	CUD	2.20E-05	0.000407989	0.957015	389		blood	PWAS	c5	0.957015	1	KDR,CXCL8,AGER,VEGFD,CXCL12,IL16,VEGFC,F3,NTRK3,VEGFA,NTF3,F7,ITGA2,PGF,AZU1,ANGPT2,FGF10,ARTN,SMAD3,VEGFB
GOBP_REGULATION_OF_POSTSYNAPSE_ORGANIZATION	CUD	1.96E-05	0.000235573	0.933622	920		blood	PWAS	c5	0.933622	1	EPHA4,IL1RAP,FCGR2B,SHANK3,CBLN1,NRCAM,HOMER1,PTPRD,NPTX1,EGLN1,NTRK3,WNT5A,LRRK2,NRP2,ITPKA,GHRL,GRID2,LRRC4B,LRP8,DBNL,EEF2K,APOE,PAK3,CRIPT,LRRTM2,PRNP,STAU2,NEDD9,NLGN1,ARF4,EPHA7,LILRB2,EPHB2,CDH2,CFL1,UBE3A,WNT7A,INS,PTEN,FYN,CAMK2B,HSPA8
GOBP_REGULATION_OF_POSTSYNAPTIC_DENSITY_ASSEMBLY	CUD	2.93E-05	0.000408001	0.942816	405		blood	PWAS	c5	0.942816	1	IL1RAP,CBLN1,PTPRD,NPTX1,NTRK3,GRID2,LRRTM2,LRRC4B
GOBP_REGULATION_OF_POSTSYNAPTIC_DENSITY_ORGANIZATION	CUD	1.71E-05	0.000333172	0.959178	483		blood	PWAS	c5	0.959178	1	IL1RAP,CBLN1,PTPRD,NPTX1,NTRK3,GRID2,LRRC4B,CRIPT,LRRTM2,LILRB2,CDH2
GOBP_REGULATION_OF_POSTSYNAPTIC_MEMBRANE_NEUROTRANSMITTER_RECEPTOR_LEVELS	CUD	9.57E-05	0.000706617	0.892257	136		blood	PWAS	c5	0.892257	1	ADAM10,NPTX1,DLG3,EFNB2,HRAS,AP2A2,PPP3R1,CPLX1,CLSTN1,CALY,RAB11A,SNAP25,GPC6,STX1B,FRRS1L,GPC4,DAG1,PRKCZ,ATAD1,PRKCI,OPHN1,DLG4
GOBP_REGULATION_OF_POSTSYNAPTIC_MEMBRANE_POTENTIAL	CUD	3.01E-05	0.000499343	0.952005	552		blood	PWAS	c5	0.952005	1	STX1A,SHANK3,CBLN1,SNCA,NRXN1,NPFF,PTK2B,LRRK2,MECP2,GHRL,NLGN4X,GRID2,PRKAR1B,APP,NLGN3,NLGN2,RGS4,NETO1,NLGN1,AKT1,GRID1,STX1B,P2RX6,IGSF11,WNT7A,TMEM108,PTEN,PRKCZ,MEF2C,DLG4
GOBP_REGULATION_OF_POSTSYNAPTIC_NEUROTRANSMITTER_RECEPTOR_INTERNALIZATION	CUD	0.091688	0.0515654	0.0753888	20	0.466643	blood	PWAS	c5	0.0753888	1	EFNB2,PPP3R1,ATAD1,OPHN1
GOBP_REGULATION_OF_POSTSYNAPTIC_SPECIALIZATION_ASSEMBLY	CUD	2.91E-05	0.000408	0.943182	405		blood	PWAS	c5	0.943182	1	IL1RAP,CBLN1,PTPRD,NPTX1,NTRK3,GRID2,LRRTM2,LRRC4B,GAP43
GOBP_REGULATION_OF_POST_TRANSLATIONAL_PROTEIN_MODIFICATION	CUD	0.014157	0.0570006	0.803851	15	0.217398	blood	PWAS	c5	0.803851	1	UBE2B,P3H1,PPIB
GOBP_REGULATION_OF_POTASSIUM_ION_TRANSMEMBRANE_TRANSPORTER_ACTIVITY	CUD	1.02E-06	0.00057679	0.998596	308		blood	PWAS	c5	0.998596	1	TREM2,ATP1B1,GRP,ATP1B2,ATP1B3,CAV3,CASQ2,LRRC52,VAMP2,GAL,KCNE3,NETO1,FHL1,KCNE5,ANK2,AMIGO1,ACTN2,YWHAE,NETO2,NPPA,DNM2,CAB39
GOBP_REGULATION_OF_POTASSIUM_ION_TRANSPORT	CUD	-5.41E-06	0.000576778	0.992522	311		blood	PWAS	c5	0.992522	1	TREM2,ATP1B1,PTK2B,ATP1B2,KCNIP3,WNK3,FLNA,KCNIP1,ATP1B3,CAV3,PRNP,CASQ2,LRRC52,DPP10,VAMP2,RGS4,GAL,KCNE3,NETO1,FHL1,GCK,KCNE5,ANK2,AMIGO1,ACTN2,YWHAE,EDN3,KCNIP4,CD63,NETO2,RGS7,BIN1,GRP,NPPA,KCNAB2,KEL,DNM2,HTR2A,CAB39,VIP
GOBP_REGULATION_OF_PRESYNAPSE_ORGANIZATION	CUD	2.18E-05	0.000315979	0.94496	749		blood	PWAS	c5	0.94496	1	IL1RAP,CBLN1,SNCA,SLITRK3,DKK1,PTPRD,SLITRK6,SLITRK5,MDGA1,NTRK3,WNT3A,LRRC4B,LRFN5,APP,NLGN2,IL1RAPL2,ARF6,CLSTN3,SLITRK1,GPC6,WNT7A,GPC4,SLITRK4
GOBP_REGULATION_OF_PRODUCTION_OF_SMALL_RNA_INVOLVED_IN_GENE_SILENCING_BY_RNA	CUD	6.11E-05	0.000998797	0.95121	143	0.937362	blood	PWAS	c5	0.95121	1	BMP4,IL6,TP53,TGFB1,MAP2K2,MAP2K1,EGFR,STAT3,TNF,TARBP2
GOBP_REGULATION_OF_PROGRAMMED_NECROTIC_CELL_DEATH	CUD	2.65E-05	0.000706673	0.970136	145		blood	PWAS	c5	0.970136	1	PARP1,BIRC2,FADD,TP53,ADPRS,CASP8,MUTYH,AIFM1,ASAH1,ARHGEF2,BIRC3,CFLAR
GOBP_REGULATION_OF_PROSTAGLANDIN_SECRETION	CUD	-1.00E-05	0.000999469	0.992006	56	0.0331735	blood	PWAS	c5	0.992006	1	IL1A,MIF,IL1B,OXT,TNFSF11,PLA2G10,MAP2K6,EDN1
GOBP_REGULATION_OF_PROSTATIC_BUD_FORMATION	CUD	0.00816368	0.0262645	0.755933	75	0.212484	blood	PWAS	c5	0.755933	1	WNT5A,BMP4,BMP7,SHH
GOBP_REGULATION_OF_PROTEASOMAL_UBIQUITIN_DEPENDENT_PROTEIN_CATABOLIC_PROCESS	CUD	-0.00481736	0.0179525	0.788439	143	0.696781	blood	PWAS	c5	0.788439	1	GABARAP,LRRK2,PLK1,CHFR,STUB1,TRIB2,SDCBP,PARK7,CLU,FHIT,COMMD1,SIRT2,SVIP,HSPA1B,HSPA1A,AURKA,MAPK9,AXIN2,PBK,CEBPA,SMARCC1,PRKN,RAD23B,BAG5,CSNK1D,KEAP1,PSMD10,ARAF,SHH,MDM2,BAG2,AKT1,HSP90AB1,SUMO2,UBQLN4,DNAJB2,UBQLN2,RAD23A,GIPC1,SGTA
GOBP_REGULATION_OF_PROTEIN_ACETYLATION	CUD	1.76E-05	0.000998174	0.9859	186	0.81347	blood	PWAS	c5	0.9859	1	SNCA,CAMK1,PARK7,HDAC2,ISL1,LIF,SET,MUC1,CHEK1,PAXIP1,ATG5,CTCF,SPHK2,NAP1L2,PPARGC1A,SNAI2,HINT2,WBP2,ARRB1,SMAD4,CTBP1
GOBP_REGULATION_OF_PROTEIN_ADP_RIBOSYLATION	CUD	-0.0303874	0.0449961	0.499463	24	0.444366	blood	PWAS	c5	0.499463	1	IFNG,WARS1,PNKP,TINF2,XRCC1
GOBP_REGULATION_OF_PROTEIN_AUTOPHOSPHORYLATION	CUD	6.85E-06	0.000377725	0.985542	486		blood	PWAS	c5	0.985542	1	ENG,ACE,ADIPOQ,GPNMB,MRE11,GREM1,VEGFC,VEGFA,SRC,PDGFD,EEF2K,JUN,PDGFC,TOM1L1,PRLR,PDGFB,CHP1,EPHA7,RAP2A,PDGFA,MOB1B,INS
GOBP_REGULATION_OF_PROTEIN_AUTOUBIQUITINATION	CUD	-0.0527129	0.0622092	0.396801	17	0.185943	blood	PWAS	c5	0.396801	1	LRRK2
GOBP_REGULATION_OF_PROTEIN_BINDING	CUD	-5.94E-06	0.00018557	0.974454	1671		blood	PWAS	c5	0.974454	1	PLXND1,ACE,CFHR2,LRPAP1,WNT3A,MAPK8,APOE,ADIPOQ,PEX14,CSF3,CFHR5,VTN,MMP9,ANXA2,DKK1,TGFBR3,SPON1,PCSK9,CTSZ,MAPK3,B2M,RGMA,CCL23,NRP1,CAMK1,CRMP1,NOG,HOPX,WNT5A,LRRK2,BMP4,SNAPIN,WFIKKN1,PLK1,BMP2,TIAM1,CFHR1,LDOC1,SRC,WFIKKN2,CDON,PARK7,ANGPT1,GCG,AURKB,MFNG,DERL1,MAPRE1,SLPI,LRP1,IL10,APP,AURKA,TNFSF11,BDNF,GREM2,CARD18,RFNG,TFIP11,RIPK2,IFIT2,MARK3,AKT1,MAPRE3,CTHRC1,DTX3L,ADAM15,PRKN,IDE,NFATC4,ATP2A3,TLE5,ID1,PDGFB,PPARA,PRKACA,RALB,BAMBI,EPB41,HSF1,UBASH3B,LDLRAP1,BLK,ABL1,RAN,BAG2,STUB1,HSP90AB1,CDC42,DNAJB2,CDKN1A,CRK,PIN1
GOBP_REGULATION_OF_PROTEIN_CATABOLIC_PROCESS	CUD	-5.43E-06	0.0002884	0.984978	1075		blood	PWAS	c5	0.984978	1	GABARAP,VPS28,CTSA,APOE,ALAD,TIMP3,ANXA2,NQO1,TREM2,NELL1,TNFRSF1B,PCSK9,NSF,MAD2L1,RGMA,ASB9,EGLN1,NRG1,WNT5A,LRRK2,TIMP2,TMEM9,TIMP4,RAB26,PLK1,CHFR,STUB1,FMR1,IL1B,TRIB2,IFNG,RNF128,SDCBP,SERPINE2,USP25,PRKCG,PARK7,PSME1,ITCH,CLU,FHIT,COMMD1,SNX1,HAMP,PRKN,SNX3,SIRT2,CST3,MDM4,SVIP,GPC3,HSPA1B,TNF,HSPA1A,FURIN,LRP1,IL10,AURKA,EGFR,ODC1,MAPK9,AXIN2,TNFSF12,PBK,CEBPA,C4BPB,CDKN1B,GFAP,AKT1,GABARAPL2,GPX1,BARD1,SMARCC1,IDE,CD81,HSP90AB1,AGAP2,SMAD3,SMAD4,SGTA,PIN1,ARAF,C4BPA,PSME2,RAD23B,BAG5,UBB,LRP2,PACSIN3,CSNK1D,KEAP1,CHEK2,MSN,PSMD10,CUL4B,SHH,ATXN3,TIMP1,CSNK2A1,TNFAIP3,HMGCR,LDLR,FBXL5,MDM2,ATG7,OAZ1,GGA3,BAG2,INS,EZR,PSME3,USP8,RNF41,SNCA,CDH1,FLNA,DNAJB2,HGS,FYN,GGA1,OPHN1,SUMO2,UBQLN4,RAD23A,UBQLN2,GIPC1,VIP,PRKACA,ADAM9
GOBP_REGULATION_OF_PROTEIN_COMPLEX_STABILITY	CUD	-2.20E-05	0.00099927	0.982464	82	0.622614	blood	PWAS	c5	0.982464	1	TAPBP,SQSTM1,TBX3,HSPA8
GOBP_REGULATION_OF_PROTEIN_CONTAINING_COMPLEX_ASSEMBLY	CUD	3.23E-06	0.000235541	0.989072	1186		blood	PWAS	c5	0.989072	1	CD36,CDH17,MMP1,CDH5,STX1A,PARP1,IAPP,CSF3,MET,SLIT2,STXBP6,TREM2,BIRC2,DKK1,TIRAP,HRG,CAPG,SELP,PLEK,NRG1,PTK2B,TP53,SYK,TLR4,TGFB1,NAPB,MECP2,SCIN,TMOD2,TMOD3,STUB1,HSPA5,CCL11,VEGFA,CCL21,LGALS3,IFNG,SRC,ARL2,ISL1,CAPZA1,RHOC,ARPC1B,PARK7,RHOA,TFRC,GSN,LCP1,WARS1,CLU,NR1H2,SOST,DBNL,MMP3,APOE,ISG15,SIRT2,RAB3A,PAK3,CXCL13,PEX5,MAPRE1,SVIP,FER,SPTAN1,TCL1A,HSPA1B,TNF,HSPA1A,SH3GLB1,CAV3,TPPP2,THRA,STMN1,LMOD1,STMP1,CALY,DNAJC15,PIEZO1,MAPK9,BCL2L11,PFN2,CCL26,PYDC1,HCK,TNFSF18,ARHGEF7,EVL,TFIP11,FLII,CDKN1B,FKBP4,GFAP,MAPRE3,ARF6,ESAM,LDLRAD4,IL5,HRK,HMGB1,RB1,NEK7,RPS3,RASA1,LCAT,COTL1,RAF1,NCK1,TERF1,MPP7,PMEPA1,RALB,BIN1,ARPC3,STX1B,ANKRD27,BID,MSN,GRB2,STMN2,TRABD2A,HSF1,CYRIB,ABL1,LCMT1,ARPC5,NAPA,SAR1A,PRKCZ,CLEC7A,SNCA,NCK2,PLCG2,CDC42,BAG4,CSF2,PTPN11,VASP,DRG1,HSPA8,AIDA,RAC1,JAM3,MAPT
GOBP_REGULATION_OF_PROTEIN_CONTAINING_COMPLEX_DISASSEMBLY	CUD	6.24E-06	0.000407985	0.987794	387		blood	PWAS	c5	0.987794	1	INSR,HDGFL3,SEMA5A,IGF1R,CAPG,PLEK,CKAP2,LIMA1,SCIN,TMOD2,TMOD3,GSN,SWAP70,SPTAN1,DSTN,LMOD1,ATG5,ACTN2,ARHGEF2,TNF,BNIP3,SPAST,CALCOCO2,ASPH,STMN2,CFL2,SPEF1,FLII,PDXP,UBQLN4,EIF5A2,EIF5A,CAPZA1
GOBP_REGULATION_OF_PROTEIN_DEACETYLATION	CUD	4.90E-05	0.000999061	0.960879	115	0.706764	blood	PWAS	c5	0.960879	1	MAPK8,CAMK2D,LRRK2,SGF29,TP53,VEGFA,IFNG,BCL6,WDR5,SPHK2,C6orf89,NNMT,SPRED1,MAPT,CTBP1
GOBP_REGULATION_OF_PROTEIN_DEPHOSPHORYLATION	CUD	-4.23E-07	0.000235557	0.998568	936		blood	PWAS	c5	0.998568	1	CD300A,CD33,CDH5,MAGI2,SMPD1,FCRL3,PDGFRB,HSP90B1,CSNK2B,TGFB1,RCAN1,LGALS3,PPP2R5A,SWAP70,TNF,YWHAB,PPP1R8,LILRB2,PPP1R2,ROCK2,HSP90AB1,PIN1,FKBP1B,YWHAE,CNEP1R1,JAK2,PPIA,ENSA,ARPP19
GOBP_REGULATION_OF_PROTEIN_DEPOLYMERIZATION	CUD	2.92E-07	0.000446928	0.999479	330		blood	PWAS	c5	0.999479	1	HDGFL3,SEMA5A,CAPG,PLEK,CKAP2,LIMA1,SCIN,TMOD2,TMOD3,GSN,SWAP70,SPTAN1,DSTN,LMOD1,ACTN2,ARHGEF2,SPAST,ASPH,STMN2,CFL2,SPEF1,FLII,PDXP,CAPZA1
GOBP_REGULATION_OF_PROTEIN_EXPORT_FROM_NUCLEUS	CUD	-2.55E-06	0.000997745	0.99796	221	0.787506	blood	PWAS	c5	0.99796	1	GAS6,PTPN11,CAMK1,IL1B,BAG3,PARK7,YWHAE,DNAJC27,TXN,BARD1,RBM22,ANP32B,PRKACA
GOBP_REGULATION_OF_PROTEIN_FOLDING	CUD	3.73E-08	0.000706667	0.999958	124		blood	PWAS	c5	0.999958	1	GRN,PDCD5,HSPA5,BAG5,DNAJB2
GOBP_REGULATION_OF_PROTEIN_GLYCOSYLATION	CUD	0.0761063	0.0461882	0.0994055	14	0.505561	blood	PWAS	c5	0.0994055	1	CHP1,IL15,RAMP1
GOBP_REGULATION_OF_PROTEIN_IMPORT_INTO_NUCLEUS	CUD	0.00913122	0.0194126	0.638087	109	0.145692	blood	PWAS	c5	0.638087	1	CD36,BMP4,TGFB1,BAG3,IFNG,ANGPT1,LEP,JUP,SUFU,APOD,CDK1,TARDBP,CHP1,SHH,RBM22,RAN,UFM1,CDH1,PTGS2,JAK2,SMAD3,HSP90AB1,MAPK14,FLNA
GOBP_REGULATION_OF_PROTEIN_K48_LINKED_UBIQUITINATION	CUD	4.79E-06	0.000999597	0.996174	49	0.538394	blood	PWAS	c5	0.996174	1	GABARAP,BIRC2,NMI,PPIA
GOBP_REGULATION_OF_PROTEIN_K63_LINKED_UBIQUITINATION	CUD	5.09E-06	0.000999619	0.995941	44	0.823863	blood	PWAS	c5	0.995941	1	BIRC2,OTUB2,UBE2N,UBE2V2,UBE2V1
GOBP_REGULATION_OF_PROTEIN_KINASE_A_SIGNALING	CUD	-0.0304658	0.0197499	0.122932	121	0.763381	blood	PWAS	c5	0.122932	1	ADIPOQ,IAPP,MIF,LRRK2,PDE4A,RAMP3,AKAP7,AIP
GOBP_REGULATION_OF_PROTEIN_KINASE_C_ACTIVITY	CUD	0.0100687	0.0261922	0.700671	83	0.694058	blood	PWAS	c5	0.700671	1	WNT5A,ROR2,EGFR
GOBP_REGULATION_OF_PROTEIN_KINASE_C_SIGNALING	CUD	9.93E-06	0.000576903	0.986263	260		blood	PWAS	c5	0.986263	1	FLT4,WNT5A,SEZ6L,VEGFA,GPD1L,WNT11,SPHK2,SEZ6L2
GOBP_REGULATION_OF_PROTEIN_LOCALIZATION_TO_CELL_PERIPHERY	CUD	2.68E-05	0.000576825	0.962902	330		blood	PWAS	c5	0.962902	1	ADAM10,TREM2,LRRC15,HRAS,MMP14,PLK1,TGFB1,MRAP,EPHA2,LGALS3,GBP1,IFNG,WNT3A,VTI1B,TNF,EPHA3,LRP1,PRNP,DPP10,PLS1,EGFR,PKDCC,BCL2L1,STX4,ARF6,CLTC,EPHB2,VAMP8,LYPD1,AGR2,RHOG,GPC6,SQSTM1,RAMP3,GNAI1,PTPN9,EPB41,LDLRAP1,GPC4,MRAP2,INS,DAG1,WNK3,AKT1,CSRP3,PRKCZ,PPP2R5A,PRKCI,PPFIA1,APPL1,STX8,CSK,VPS4A,STX7,PDPK1,EZR,CNPY4
GOBP_REGULATION_OF_PROTEIN_LOCALIZATION_TO_CELL_SURFACE	CUD	2.11E-05	0.000706442	0.976205	185		blood	PWAS	c5	0.976205	1	EGF,ERBB4,CTNNB1,COMMD1,GPD1L,TNF,CAV3,TAX1BP3,RIC3,BDNF,STX4,ARF6,CD247,ACTN2,KCNAB2,HSP90AB1,AKT1
GOBP_REGULATION_OF_PROTEIN_LOCALIZATION_TO_CHROMATIN	CUD	-0.00626309	0.0540839	0.907809	19	0.409051	blood	PWAS	c5	0.907809	1	RB1,HDAC8,VRK1,SETD2
GOBP_REGULATION_OF_PROTEIN_LOCALIZATION_TO_ENDOSOME	CUD	0.0876222	0.0662131	0.185724	17	0.585706	blood	PWAS	c5	0.185724	1	EGF,DTX3L,MSN,ROCK2,EZR
GOBP_REGULATION_OF_PROTEIN_LOCALIZATION_TO_MEMBRANE	CUD	2.13E-06	0.00035327	0.995179	685		blood	PWAS	c5	0.995179	1	WNT3A,MAPK8,LRP4,ADAM10,TREM2,TNFAIP6,LRRC15,GPC1,CRKL,HRAS,MMP14,TGFB1,MRAP,ITGB2,EPHA2,LGALS3,GBP1,IFNG,GPC5,PDCD5,PRKN,AKT2,CRIPT,GPC3,TNF,EPHA3,LRP1,PRNP,DPP10,PLS1,EGFR,GSN,FIS1,PKDCC,BCL2L1,VTI1B,STX4,NLGN2,STOM,ARF6,CLTC,EPHB2,PDZK1,VAMP8,LYPD1,AGR2,CD81,RHOG,CDH2,FRRS1L,CHP1,GPC6,SQSTM1,CNPY4,RAMP3,PTPN9,NMT1,LDLRAP1,MESD,GPC2,ERBB2,GPC4,GZMB,MRAP2,INS,DAG1,WNK3,AKT1,EZR,CSRP3,PRKCZ,PPP2R5A,PRKCI,PPFIA1,APPL1,FYN,STX8,CSK,VPS4A,STX7,PDPK1,DLG4,GDI1
GOBP_REGULATION_OF_PROTEIN_LOCALIZATION_TO_NUCLEUS	CUD	-7.80E-06	0.000996692	0.993758	263	0.32584	blood	PWAS	c5	0.993758	1	CD36,PARP1,F2,NGFR,DCLK1,BMP4,LILRB4,PLK1,TGFB1,BAG3,IFNG,SRC,PARK7,TFRC,GLUL,CACNB4,ANGPT1,LEP,CCT5,LIF,JUP,SUFU,APOD,NPM1,CDK1,DTX3L,CCT7,FYN,TARDBP,CHP1,SHH,RBM22,RAN,JAK2,INS,SUMO3,AKT1,UFM1,CDH1,HSP90AB1,PTGS2,SMAD3,CCT8,MAPK14,PIN1,TCP1,FLNA
GOBP_REGULATION_OF_PROTEIN_LOCALIZATION_TO_PLASMA_MEMBRANE	CUD	1.44E-05	0.00057686	0.980106	317		blood	PWAS	c5	0.980106	1	TREM2,LRRC15,MMP14,TGFB1,MRAP,EPHA2,LGALS3,GBP1,IFNG,WNT3A,VTI1B,TNF,EPHA3,LRP1,PRNP,DPP10,PLS1,EGFR,PKDCC,BCL2L1,STX4,ARF6,CLTC,EPHB2,VAMP8,LYPD1,AGR2,RHOG,SQSTM1,RAMP3,PTPN9,LDLRAP1,MRAP2,INS,WNK3,AKT1,CSRP3,PPP2R5A,PRKCI,PPFIA1,APPL1,STX8,CSK,VPS4A,STX7,PDPK1,EZR,CNPY4
GOBP_REGULATION_OF_PROTEIN_MATURATION	CUD	6.54E-06	0.000301278	0.982685	793		blood	PWAS	c5	0.982685	1	KLKB1,CST7,GAS1,ANXA2,CNTN2,SPON1,CTSZ,THBS1,IL1R2,LRRK2,MMP14,CPB2,SRC,SERPINE2,ENO1,PLAU,PLAUR,MAGEA3,S100A10,CAST,PLAT,PRNP,ASTL,TFR2,ANGPTL8,SERPINF2,GSN,CARD18,CLEC3B,SERPINE1,PRSS37,BAG2,INPP5B,SERPINC1,PRKACA
GOBP_REGULATION_OF_PROTEIN_MODIFICATION_BY_SMALL_PROTEIN_CONJUGATION_OR_REMOVAL	CUD	1.39E-05	0.000333114	0.966832	522		blood	PWAS	c5	0.966832	1	GABARAP,VPS28,COPS7B,DCUN1D5,MUL1,BIRC2,DCUN1D1,PEF1,LRRK2,SPHK1,PLK1,CHFR,STUB1,UBA2,HSPA5,BIRC7,RPS7,PARK7,BCL10,ITCH,CTNNB1,COMMD1,ANGPT1,ISG15,PDCD6,CUL3,MAPK9,HSPA1B,HSPA1A,PRKCG,DCUN1D2,HIF1A,HMG20B,DNAJB2,TOLLIP,UBE3A,WBP1L,SQSTM1,FAM107A,NPM1,PAXIP1,UBE2D1,RIPK2,ATG5,DTX3L,UBE2C,COPS2,MAD2L1,ARRDC3,PRKN,PIAS4,HSP90AB1,UBE2V2,PIN1,UBE2V1,RPS3,CHP1,BAG5,UBB,PIAS3,OTUB2,CAPN3,HMG20A,HDAC8,PSMD10,TNFAIP3,ABL1,BAG2,AKT1,PTEN,SKP1,NMI,BIRC3,MINAR1,TANK,FYN,DCUN1D3,PRMT3,UBE2L3,DERL1,UBE2S,PPIA,ARRB1,UBE2N,UBE2I,U2AF2
GOBP_REGULATION_OF_PROTEIN_MONOUBIQUITINATION	CUD	2.74E-05	0.00070643	0.969014	171		blood	PWAS	c5	0.969014	1	BIRC2,PEF1,PDCD6,UBB
GOBP_REGULATION_OF_PROTEIN_NEDDYLATION	CUD	1.34E-05	0.000499636	0.978559	276		blood	PWAS	c5	0.978559	1	COPS7B,DCUN1D5,DCUN1D1,HIF1A,DCUN1D2,COPS2,DCUN1D3
GOBP_REGULATION_OF_PROTEIN_POLYMERIZATION	CUD	8.96E-06	0.000353373	0.979776	433		blood	PWAS	c5	0.979776	1	CDH5,SNCA,CSF3,MET,SLIT2,CAPG,MECP2,SCIN,TMOD2,TMOD3,CCL11,CCL21,ARL2,ARPC1B,GSN,DBNL,PAK3,MAPRE1,FER,SPTAN1,HSPA1B,HSPA1A,CAV3,TPPP2,STMN1,LMOD1,PFN2,CCL26,HCK,ARHGEF7,EVL,FLII,CDKN1B,FKBP4,MAPRE3,PTK2B,ARF6,ESAM,RPS3,RASA1,COTL1,NCK1,BIN1,RHOA,ARPC3,GRB2,STMN2,CYRIB,ABL1,ARPC5,NCK2,BAG4,CAPZA1,VASP,DRG1,RAC1,MAPT
GOBP_REGULATION_OF_PROTEIN_POLYUBIQUITINATION	CUD	1.06E-05	0.00099932	0.991537	72	0.411546	blood	PWAS	c5	0.991537	1	GABARAP,BIRC2,UBE2D1,PRKN,OTUB2,NMI,UBE2N,PPIA,UBE2V2,UBE2V1
GOBP_REGULATION_OF_PROTEIN_SECRETION	CUD	-6.28E-06	0.000242373	0.97933	1090		blood	PWAS	c5	0.97933	1	PPID,CD33,HADH,STX1A,TLR2,FGG,PCSK1,PAM,EPHA5,ARFIP1,CELA2A,TREM2,INHBB,EFNA5,VEGFC,TMED10,C1QTNF3,FAM3D,CD200,CARTPT,IL6,TLR4,SYT9,TGFB1,SYTL4,ANG,ERP29,STX4,SAA1,IL1B,RBP4,IFNG,IGF1,NR1D1,FGB,IL12B,CCL5,GHRL,GLUL,NR1H2,GCG,PFKM,LEP,ISL1,APOE,TGFB2,BMP6,HNF4A,TNF,TRH,SFRP1,IL13,APBB3,SYT7,HIF1A,CHGA,PSMD9,APBB1,CD38,GIP,GCK,NR1H4,NNAT,SRI,NLGN2,SNAP25,ARF6,P3H1,PRKN,CCN3,ANKRD1,BRSK2,GPR68,TGFB3,RAP1GDS1,BLK,DOC2B,FKBP1B,HCAR2,ACHE,VSNL1,KRT20,SYT4,UCN3,CFTR,CDK16,IL1A,HMGCR,TTN,ADAM9,PLA2G1B,INS,PTPN11,JAK2,EZR,PPIA,BAD,ENSA
GOBP_REGULATION_OF_PROTEIN_SERINE_THREONINE_KINASE_ACTIVITY	CUD	1.59E-06	0.000176658	0.992819	1797		blood	PWAS	c5	0.992819	1	CSF1R,CD300A,FGF2,EPHA4,INSR,MST1,SMPD1,KITLG,APOE,PDE5A,ADIPOQ,CASP3,PDGFRB,AGER,DKK1,TDGF1,ROBO1,TNXB,EGF,THBS1,CKS1B,PTPRJ,CAMK1,NTRK3,ERN1,FAM20A,PDGFD,MIF,WNT5A,PTK2B,LRRK2,BMP4,SYK,IGF2,SOS1,TLR4,HRAS,PLK1,TGFB1,BMP2,LYN,ERP29,PSMD10,KIT,IL1B,LTF,HERC5,VEGFA,CCL19,FLT1,PTPN6,TRIB2,IFNG,ELANE,SRC,FGFR1,CAB39,RHOA,DVL2,GHR,CDC25A,NTF3,UCHL1,MAP2K2,BMP7,ROR2,S100A12,MST1R,PIK3CG,IL34,MAP2K1,TCL1A,TNF,CAV3,FGF1,PRKAR1B,HMGA2,CCNA1,SFRP1,TCL1B,AGT,PKD2,PDCD4,TNFSF11,GH1,EGFR,CCNH,ADAM17,TPD52L1,CEBPA,CDKN2C,BMPR1B,SFRP2,PDGFC,CDKN2B,DUSP16,FZD10,FLT3,CCNB2,MTCP1,CDKN1B,AKT1,HIPK3,MAPRE3,HEXIM1,HEXIM2,PARP16,BMPR2,BCCIP,RB1,CDKN2D,HSP90AB1,PDGFB,RPS3,CD40LG,EDN3,CBS,RALB,PRKAR2A,CCNA2,CCNB1,MAP2K6,PTPN1,PDGFA,TNFAIP3,NPPA,HMGCR,FGF18,ABL1,ERBB2,ADAM9,PLA2G1B,TSG101,PTEN,SNCA,MEF2C,EDN1,DIRAS1,HTR2A,HGS,GSTP1,CSK,DIRAS3,FGF16,CDC37,CDKN1A,AIDA
GOBP_REGULATION_OF_PROTEIN_STABILITY	CUD	-3.30E-06	0.000315953	0.991657	904		blood	PWAS	c5	0.991657	1	EPHA4,AFM,CTSA,CASP3,VBP1,MUL1,CTSH,CPN2,ATP1B1,TESC,LRRK2,TP53,APOA2,PIM1,PLK1,BMP2,B4GALT5,HSPD1,GAPDH,CHFR,STUB1,APOA1,BAG3,IGF1,NR1D1,RNF128,SRC,GRN,CREBBP,RPS7,PARK7,GSN,CLU,ATP1B2,PFDN5,PTGES3,DSG1,DERL1,PDRG1,FLNA,MDM4,ATP1B3,SERF1A,TF,HSPA1B,CCT5,HSPA1A,SH3GLB1,CRYAA,PRNP,AURKA,UBE2B,CCNH,RNF149,VHL,PFN2,FAM107A,NPM1,AHSP,ANK2,CCT7,NDC80,A1CF,TARDBP,P3H1,PFDN1,PRKN,CD81,SERF2,HSP90AB1,SMAD3,PIN1,MAPK1,CHP1,PFDN2,CUL3,USP28,BAG5,PPARGC1A,APTX,CAPN3,PPIB,CHEK2,HDAC8,ASPH,MDM2,GGA3,TBX3,PARVA,BAG2,STX12,PTEN,USP8,SNCA,RAB21,BAG4,NAPG,LAMP1,BAG1,CDC37,UBL4A,HSPA8,CCT8,DDOST,TCP1,SUGT1,RAD23A,GIPC1
GOBP_REGULATION_OF_PROTEIN_SUMOYLATION	CUD	3.63E-05	0.000706524	0.959046	170		blood	PWAS	c5	0.959046	1	MUL1,UBA2,PARK7,CTNNB1,HMG20B,TOLLIP,PIAS4,PIAS3,CAPN3,HMG20A,UBE2I
GOBP_REGULATION_OF_PROTEIN_TARGETING	CUD	-5.58E-05	0.000998626	0.955462	108	0.889315	blood	PWAS	c5	0.955462	1	LRRK2,HRAS,ITGB2,UBE2D3,ABLIM3,BAG3,PDCD5,AKT2,SH3GLB1,PRNP,FIS1,HSPA1L,MICALL2,CSNK2A2,LMAN1,STOM,PDZK1,PRKN,CHP1,RAC2,ERBB2,FYN,BAG4,UBE2L3,GDI1,HTRA2
GOBP_REGULATION_OF_PROTEIN_TARGETING_TO_MEMBRANE	CUD	-0.0116081	0.0273042	0.670735	52	0.962813	blood	PWAS	c5	0.670735	1	HRAS,ITGB2,AKT2,PRNP,FIS1,STOM,CHP1,PDZK1,ERBB2,FYN,GDI1
GOBP_REGULATION_OF_PROTEIN_TYROSINE_KINASE_ACTIVITY	CUD	7.07E-05	0.000499255	0.887328	552		blood	PWAS	c5	0.887328	1	CSF1R,GAS6,EPHA4,ACE,BTC,ERBB3,STAP1,GREM1,EGF,DLG3,LILRA5,NRG1,LILRB4,ERBB4,VPS25,SRC,CCL5,FCGR1A,GHRL,DVL2,WNT3A,LRP8,IL34,SHC1,HBEGF,APP,PRNP,AGT,EGFR,ADAM17,ALK,NEDD9,PTPN2,NEURL1,ALKAL2,AREG,PDGFB,NCF1,PTPN1,CASS4,TSG101,PTK6,CBL,EREG,NCK2,DLG4
GOBP_REGULATION_OF_PROTEIN_TYROSINE_PHOSPHATASE_ACTIVITY	CUD	4.38E-06	0.000576926	0.993936	178		blood	PWAS	c5	0.993936	1	CD33,LGALS3
GOBP_REGULATION_OF_PROTEIN_UBIQUITINATION	CUD	1.51E-05	0.000499567	0.975889	293		blood	PWAS	c5	0.975889	1	GABARAP,VPS28,DCUN1D5,BIRC2,DCUN1D1,PEF1,LRRK2,SPHK1,PLK1,CHFR,STUB1,HSPA5,BIRC7,RPS7,PARK7,BCL10,COMMD1,ANGPT1,ISG15,PDCD6,HSPA1B,HSPA1A,PRKCG,DCUN1D2,MAPK9,WBP1L,SQSTM1,FAM107A,NPM1,PAXIP1,UBE2D1,RIPK2,ATG5,DTX3L,UBE2C,MAD2L1,ARRDC3,PRKN,HSP90AB1,UBE2V2,PIN1,UBE2V1,RPS3,CHP1,CUL3,BAG5,UBB,OTUB2,UBE3A,HDAC8,PSMD10,TNFAIP3,ABL1,BAG2,PTEN,SKP1,NMI,BIRC3,MINAR1,FYN,DCUN1D3,PRMT3,UBE2L3,DERL1,UBE2S,DNAJB2,PPIA,ARRB1,UBE2N,AKT1,U2AF2
GOBP_REGULATION_OF_PROTEOLYSIS_INVOLVED_IN_PROTEIN_CATABOLIC_PROCESS	CUD	-5.19E-06	0.000499489	0.991711	400		blood	PWAS	c5	0.991711	1	GABARAP,EPHA4,TREM2,EGF,PTK2B,LRRK2,PLK1,CHFR,STUB1,FMR1,BAG2,TRIB2,SDCBP,RPS7,USP25,PARK7,PSME1,CLU,FHIT,COMMD1,PTK2,APOE,SIRT2,CTSC,SVIP,HSPA1B,HSPA1A,PRKCG,CAV3,AURKA,MAPK9,AXIN2,PBK,SUFU,CEBPA,CSNK2A2,GABARAPL2,SMURF1,GPX1,ALAD,SMARCC1,PRKN,HSP90AB1,SGTA,ARAF,PSME2,RAD23B,BAG5,UBB,UBE3A,CSNK1D,KEAP1,PSMD10,SHH,ATXN3,MDM2,AKT1,PSME3,PTEN,DNAJB2,CSNK2A1,OPHN1,SUMO2,RAD23A,UBQLN4,UBQLN2,PRKACA,GIPC1
GOBP_REGULATION_OF_PROTON_TRANSPORT	CUD	8.05E-06	0.000999142	0.993573	106	0.781154	blood	PWAS	c5	0.993573	1	TACO1,TESC,ANTKMT,PARK7,IL13,SPHK2,CHP1,PPIF
GOBP_REGULATION_OF_RAC_PROTEIN_SIGNAL_TRANSDUCTION	CUD	-0.00811804	0.0429418	0.850056	30	0.292111	blood	PWAS	c5	0.850056	1	GABARAP,PIK3CG,ARF6,STMN3,DNM2,CRK
GOBP_REGULATION_OF_RAS_PROTEIN_SIGNAL_TRANSDUCTION	CUD	3.02E-05	0.000575809	0.958164	623		blood	PWAS	c5	0.958164	1	FOXM1,GABARAP,APOC3,KITLG,APOE,PDGFRB,PSD2,MET,COL3A1,MYOC,ROBO1,NOTCH1,NRP1,RTN4R,NRG1,APOA1,IGF1,SRC,ARHGDIB,PSD,STAMBP,MCF2L,PIK3CG,LRRC59,OPHN1,EPO,NOTCH2,ABL2,ARHGEF25,ARHGDIA,STMN1,BCL6,ADGRG1,CYTH2,ARFGAP1,MAPRE2,ARF6,EPHB2,FBP1,ARHGEF2,RASA1,SQSTM1,CUL3,ARHGEF10,CYTH4,STMN3,CSF1,ABL1,NGF,TGFB2,NTRK1,FGF10,NET1,DNM2,CBL,RAF1,RAC1,ARRB1,CRK
GOBP_REGULATION_OF_REACTIVE_OXYGEN_SPECIES_BIOSYNTHETIC_PROCESS	CUD	0.0078876	0.0192646	0.68222	121	0.0892065	blood	PWAS	c5	0.68222	1	CD36,SNCA,MMP8,TLR4,PARK7,RHOA,ARG2,SPHK2,CCN6,PPARA,INS,FOXO3,PLCG2,FYN,CFLAR
GOBP_REGULATION_OF_REACTIVE_OXYGEN_SPECIES_METABOLIC_PROCESS	CUD	1.16E-05	0.000213057	0.956432	1239		blood	PWAS	c5	0.956432	1	BST1,FOXM1,CD36,HP,F2,SNCA,AKR1C3,PDGFRB,CD177,BIRC2,PRCP,THBS1,CRP,DHFR,MMP8,PTK2B,SYK,CBR1,TLR4,TP53,TGFB1,ITGB2,PARK7,RHOA,G6PD,BMP7,LEP,MMP3,SOD1,SIRT2,SPHK2,ACP5,TNF,AGT,HIF1A,ARG2,TGFBR2,BECN1,ATG5,ARF4,PDGFB,FBLN5,CCN6,PPARA,GNAI3,XDH,AKR1C1,BNIP3,GCH1,SIRT5,PRKN,RAC2,DCXR,GRB2,INS,FOXO3,CLEC7A,RNF41,HK2,GSTP1,PLCG2,FYN,MAPT,CFLAR,MAPK14,CDKN1A,RAC1,ACE2,TIGAR
GOBP_REGULATION_OF_RECEPTOR_BINDING	CUD	-7.40E-07	0.000705982	0.999164	293		blood	PWAS	c5	0.999164	1	ADIPOQ,MMP9,ANXA2,PCSK9,B2M,RGMA,NRP1,NOG,LDOC1,BDNF,IL10,GREM2,ADAM15,ATP2A3
GOBP_REGULATION_OF_RECEPTOR_CATABOLIC_PROCESS	CUD	-5.26E-05	0.00099848	0.958005	156	0.672208	blood	PWAS	c5	0.958005	1	ANXA2,PCSK9,ITCH,APOE,FURIN,DTX3L,PTPN1
GOBP_REGULATION_OF_RECEPTOR_CLUSTERING	CUD	-2.90E-05	0.000577001	0.959963	256		blood	PWAS	c5	0.959963	1	LRP4,TNFAIP6,CRKL,MESD,GSN,CD81,FRRS1L,DLG4
GOBP_REGULATION_OF_RECEPTOR_INTERNALIZATION	CUD	-1.07E-06	0.000315991	0.997304	706		blood	PWAS	c5	0.997304	1	SELE,INSR,MAGI2,LRPAP1,ANXA2,DKK1,PCSK9,GREM1,EGF,EFNB2,SYK,VEGFA,SFRP4,SDCBP,PPP3R1,WNT3A,NTF3,ANGPT1,LRRTM2,RSPO1,GH1,APLN,ARF1,LRRTM1,TBC1D5,OPHN1,CD63,ATAD1,PLCG2,FMR1,ARRB1,DLG4,UBQLN2
GOBP_REGULATION_OF_RECEPTOR_RECYCLING	CUD	-5.51E-05	0.000998522	0.955991	130	0.772087	blood	PWAS	c5	0.955991	1	SNCA,ANXA2,PCSK9,NSF,TRAT1,VAMP3,RAMP3,ECE1,KIF16B,ACHE,LDLR
GOBP_REGULATION_OF_RECEPTOR_SIGNALING_PATHWAY_VIA_STAT	CUD	4.11E-06	0.000229264	0.985681	1106		blood	PWAS	c5	0.985681	1	CD300A,MST1,F2,IL6R,IL26,PTPRD,NOTCH1,RET,EGF,IL12B,PTK2B,ERBB4,IL6,IFNA1,TGFB1,DOT1L,SOCS3,IFNA6,IFNG,KIT,CCL5,GHR,IL23R,LEP,IL10RB,IL5,OCIAD1,IL9,IL10RA,IFNA5,IL7R,TNF,LIF,IL10,AGT,IFNB1,IFNA7,GH1,VHL,PTPN2,IFNA16,IFNA2,PPP2R1A,EPHB2,PRLR,IFNA4,TYK2,IFNA14,IFNA10,IL24,CRLF2,IL4,JAK2,PRL,TSLP,HGS,IFNL1,IFNA21,IFNW1
GOBP_REGULATION_OF_REGULATED_SECRETORY_PATHWAY	CUD	1.12E-05	0.00026711	0.96656	671		blood	PWAS	c5	0.96656	1	CD300A,SNX4,STX1A,FCGR2B,CD177,NOTCH1,ADGRE2,LRRK2,SYK,SNAPIN,SYT9,ITGB2,LYN,STX4,FMR1,SYT11,HMOX1,CACNB4,SPHK2,RAB3A,FER,PRKCG,SYT17,IL13,SYT7,PRKCB,PFN2,NLGN1,SYT8,FGR,VAMP8,SLC4A8,SCAMP5,CASK,BLK,DOC2B,CBARP,BRAF,RAB3D,SYT2,LGALS9,SYT4,SYT5,RAC2,WNT7A,IL4,VAMP7,LAMP1,PDPK1,RAB5A,HTR2A,GIPC1
GOBP_REGULATION_OF_RELAXATION_OF_CARDIAC_MUSCLE	CUD	-0.0142792	0.04174	0.732276	34	0.169289	blood	PWAS	c5	0.732276	1	CAMK2D,PDE4D,CHGA,HRC
GOBP_REGULATION_OF_RELAXATION_OF_MUSCLE	CUD	-0.031862	0.0391618	0.415875	36	0.195275	blood	PWAS	c5	0.415875	1	CAMK2D,PDE4D,CHGA,SRI,HRC,GRK2
GOBP_REGULATION_OF_RELEASE_OF_CYTOCHROME_C_FROM_MITOCHONDRIA	CUD	4.28E-05	0.000998494	0.965847	143	0.70244	blood	PWAS	c5	0.965847	1	BCL2L2,MMP9,IGF1,FXN,TP53,PSMD10,HGF,PDCD5,PLAUR,CLU,TRIAP1,TNFSF10,BCL2L11,PLSCR3,BCL2L1,GPX1,PRKN,HRK,BNIP3,BID,AKT1,FAM162A,PPIF,BAD
GOBP_REGULATION_OF_RELEASE_OF_SEQUESTERED_CALCIUM_ION_INTO_CYTOSOL	CUD	-1.05E-05	0.000377675	0.977922	549		blood	PWAS	c5	0.977922	1	CXCL10,CXCL11,LHCGR,CXCL9,F2,CAMK2D,SNCA,GSTO1,JPH4,PLCG1,CASQ1,PTK2B,PDE4D,CHD7,LYN,CAPN3,LACRT,TMEM38B,CX3CL1,CASQ2,PKD2,IL13,JPH3,JPH1,SRI,ANK2,HRC,ATG5,FKBP1B,CLIC2,UBASH3B,XCL1,ABL1,PTPN6,PDPK1,PRKACA
GOBP_REGULATION_OF_RENAL_SYSTEM_PROCESS	CUD	-2.89E-06	0.000706205	0.996736	239		blood	PWAS	c5	0.996736	1	GAS6,ACE,ADIPOQ,OXT,AGT,STC1,NPPB,PDGFB,EDN1
GOBP_REGULATION_OF_REPRODUCTIVE_PROCESS	CUD	-8.37E-06	0.000249832	0.973287	1014		blood	PWAS	c5	0.973287	1	JAG1,HPGDS,INSR,UNC5C,PDE5A,DEFB1,B4GALT1,TCP11,INHBB,NOTCH1,SEMG1,SERPINA10,WNT5A,BMP4,NODAL,CDC25B,CHFR,VEGFA,PDE3A,GJA1,IGF1,KIT,SRC,SFRP1,CTNNB1,RETN,SPINK1,BMP7,HDAC2,GNRH1,PLAT,SIRT2,INHBA,UBE2B,OXT,ANAPC10,CDKN1B,RAD1,PLA2G10,LIF,TPPP2,AURKA,ASTL,ANAPC7,AMH,SHH,SPINK13,SMURF2,SEMG2,TAC4,BCL2L1,ZP4,C1QBP,PPP2R1A,IQCF1,UMODL1,PRDX4,PLCB1,GDF9,SOD1,PRSS37,PAEP,ACVR1B,RNASE10,TIMP1,CDC25A,IL1A,SERPINF1,PTGDS,VIP,ARHGDIB
GOBP_REGULATION_OF_RESPIRATORY_BURST	CUD	-6.78E-06	0.000499582	0.989176	317		blood	PWAS	c5	0.989176	1	INSR,LBP,SLAMF8,GRN,RPS19,CAMK1D,NCF1,JCHAIN,RAC2,INS,CLEC7A,RAC1
GOBP_REGULATION_OF_RESPIRATORY_GASEOUS_EXCHANGE	CUD	0.0945961	0.04512	0.0360339	33	0.470575	blood	PWAS	c5	0.0360339	1	NMB,GRP,MECP2,NLGN3,NLGN2
GOBP_REGULATION_OF_RESPIRATORY_GASEOUS_EXCHANGE_BY_NERVOUS_SYSTEM_PROCESS	CUD	0.112896	0.0644485	0.0798214	18	0.504579	blood	PWAS	c5	0.0798214	1	MECP2,NLGN3,NLGN2
GOBP_REGULATION_OF_RESPIRATORY_SYSTEM_PROCESS	CUD	0.112896	0.0644485	0.0798214	18	0.504579	blood	PWAS	c5	0.0798214	1	MECP2,NLGN3,NLGN2
GOBP_REGULATION_OF_RESPONSE_TO_CYTOKINE_STIMULUS	CUD	2.23E-05	0.000288427	0.938452	1053		blood	PWAS	c5	0.938452	1	IL1R1,GAS6,SIGIRR,TLR2,ADIPOQ,STAP1,MUL1,CPNE1,SLIT2,TREM2,ECM1,ROBO1,SLIT3,AXL,IL1R2,FADD,MMP12,WNT5A,TNFRSF1A,SYK,SPHK1,IL1RN,IL6,TLR4,BIRC7,APOA1,ARG1,CCL5,NR1H2,ANGPT1,CD74,ISG15,IL36RN,CASP8,HSPA1B,HSPA1A,KLF4,HIF1A,ADAM17,PYDC1,PTPN2,SAMHD1,DHX9,NR1H4,RIPK2,PXDN,PRKN,TLE5,PIAS4,RFFL,CD300LF,PTPN1,TNFAIP3,CSF1,IL7,PTPN6,HPX,OAS1,GSTP1,MED1,PTPN11,CDC37,TICAM2,IRF3,TSLP,EDN1
GOBP_REGULATION_OF_RESPONSE_TO_DNA_DAMAGE_STIMULUS	CUD	8.47E-06	0.000333185	0.979724	430		blood	PWAS	c5	0.979724	1	FOXM1,PARP1,PLA2R1,ING4,CXCL12,MIF,NUDT16L1,RPA2,RNF8,SGF29,TP53,HDGFL2,PBRM1,FMR1,ERCC1,CLU,FXR1,TAF10,RAD51,PNKP,TRIAP1,KMT5C,PRKCG,SETMAR,HMGA2,YEATS4,SMYD2,EGFR,AXIN2,MUC1,DYRK3,PBK,CHEK1,THOC1,CEBPG,DHX9,SFRP2,NPM1,PAXIP1,BCL2L1,TFIP11,SKIL,CDKN2D,DTX3L,ARID1A,BARD1,SMARCC1,ABRAXAS1,IER3,ANKRD1,HMGB1,PIAS4,RPS3,CD74,WRNIP1,SNAI2,CD44,OTUB2,BID,CHEK2,PSMD10,HSF1,POLH,MYC,ABL1,TIMELESS,SPRED1,ERCC4,MDM2,PCNA,XRCC1,FGF10,DDX39B,MCL1,TIGAR,YY1,UBQLN4,UBE2V2,UBE2N,TPT1,UBE2V1,SETD2,MAPT
GOBP_REGULATION_OF_RESPONSE_TO_ENDOPLASMIC_RETICULUM_STRESS	CUD	9.86E-06	0.000353348	0.97774	374		blood	PWAS	c5	0.97774	1	DNAJB9,ATF6B,FCGR2B,ATF6,LRRK2,HSPA5,ERP29,ERN1,USP25,PARK7,MAGEA3,CLU,NR1H2,SELENOS,TXNDC12,SVIP,HSPA1A,DDIT3,CREB3L1,BCL2L11,PTPN2,BCL2L1,PRKN,AGR2,NCK1,PTPN1,ATXN3,MANF,NCK2,UBQLN2,SGTA
GOBP_REGULATION_OF_RESPONSE_TO_EXTRACELLULAR_STIMULUS	CUD	0.088665	0.0365823	0.0153628	36	0.941138	blood	PWAS	c5	0.0153628	1	CARTPT,GHRL,LEP,PRKCG,NR1H4,VDR,PPARA,SNAI2,MED1
GOBP_REGULATION_OF_RESPONSE_TO_FOOD	CUD	0.115641	0.0416998	0.00555107	36	0.98824	blood	PWAS	c5	0.00555107	1	CARTPT,LEP,GHRL,PRKCG,PPARA
GOBP_REGULATION_OF_RESPONSE_TO_INTERFERON_GAMMA	CUD	-0.0120851	0.0469934	0.797051	21	0.204536	blood	PWAS	c5	0.797051	1	ARG1,NR1H2,HPX,PTPN2,MED1,CDC37
GOBP_REGULATION_OF_RESPONSE_TO_OSMOTIC_STRESS	CUD	0.0248078	0.0437667	0.570838	29	0.604891	blood	PWAS	c5	0.570838	1	EFHD1,EPO,ARHGEF2,PTGS2,BAD
GOBP_REGULATION_OF_RESPONSE_TO_OXIDATIVE_STRESS	CUD	1.15E-05	0.000316057	0.97091	606		blood	PWAS	c5	0.97091	1	CD36,PARP1,FUT8,TREM2,MET,DHFR,LRRK2,HSPB1,TLR4,PYCR1,P4HB,HGF,PARK7,CTNNB1,BMP7,PAWR,MMP3,TNF,IL10,HIF1A,LANCL1,HTRA2,GPX1,PRKN,GCH1,FBLN5,TXN,BAG5,ABL1,INS,FOXO3,FYN,SOD1,PPIA,MCL1,DDR2,AKT1,GFER
GOBP_REGULATION_OF_RESPONSE_TO_REACTIVE_OXYGEN_SPECIES	CUD	5.40E-05	0.000998431	0.956873	151	0.466379	blood	PWAS	c5	0.956873	1	CD36,MET,DHFR,LRRK2,PYCR1,HGF,PARK7,BMP7,PAWR,GCH1,FBLN5,TXN,IL10,ABL1,FOXO3,DDR2
GOBP_REGULATION_OF_RESPONSE_TO_TUMOR_CELL	CUD	2.18E-05	0.000576802	0.969839	254		blood	PWAS	c5	0.969839	1	HRG,IL12B,CRTAM,DAPK1,CD274,CD160,PVR,HMGB1,CD226,NECTIN2,HAVCR2,HSPD1
GOBP_REGULATION_OF_RESPONSE_TO_WOUNDING	CUD	8.90E-06	0.000171395	0.958597	1914		blood	PWAS	c5	0.958597	1	FGF2,REG3G,EPHA4,CD109,CD36,HPSE,KNG1,F11,PTPRS,APOE,KLKB1,PDGFRA,F2,REG3A,FGG,SERPINE2,SERPING1,CCN4,VTN,ANXA2,SPP1,IGF1R,KREMEN1,HRG,THBS1,RGMA,RTN4R,F3,WFDC1,TFPI,PROS1,PROC,HRAS,GP1BA,PLG,SMOC2,PTN,CPB2,FGB,GRN,C1QTNF1,KLK8,PLAU,PLAUR,FAP,PTK2,F7,MAP2K2,PLAT,KRT1,CD9,FLNA,HBEGF,TNF,KLF4,TNFRSF12A,SERPINF2,FOXC2,INSL3,SERPINE1,APOH,TNR,EPHB2,PRKG1,CNTF,CASK,BRAF,DDR2,SMAD3,PDGFB,APCS,FKBP1B,ANXA1,MDK,SCARF1,CRK,UBASH3B,PDGFA,TNFAIP3,IL10,SRSF6,PTEN,CLEC7A,EDN1,SERPINC1,TAFA5,STK24,MAP2K1
GOBP_REGULATION_OF_RHO_PROTEIN_SIGNAL_TRANSDUCTION	CUD	5.35E-05	0.000704802	0.9395	501		blood	PWAS	c5	0.9395	1	PDGFRB,COL3A1,MYOC,ROBO1,MET,NRP1,RTN4R,APOA1,ARHGDIB,APOC3,MCF2L,APOE,OPHN1,ABL2,ARHGEF25,ARHGDIA,STMN1,BCL6,ADGRG1,ARHGEF2,CUL3,ARHGEF10,ABL1,NET1,RAF1,RAC1,ARRB1
GOBP_REGULATION_OF_RNA_EXPORT_FROM_NUCLEUS	CUD	0.0392986	0.0549822	0.474763	19	0.421382	blood	PWAS	c5	0.474763	1	DHX9,SETD2
GOBP_REGULATION_OF_RNA_POLYMERASE_II_TRANSCRIPTION_PREINITIATION_COMPLEX_ASSEMBLY	CUD	0.0515321	0.0348451	0.13917	46	0.754406	blood	PWAS	c5	0.13917	1	TP53,THRA,HMGB1
GOBP_REGULATION_OF_RNA_SPLICING	CUD	-2.66E-05	0.000998824	0.978766	109	0.476986	blood	PWAS	c5	0.978766	1	HNRNPH1,SF1,SGF29,FMR1,PRDX6,FXR1,TAF10,HABP4,FAM172A,CLK2,HSPA1A,PQBP1,RBM3,BRDT,QKI,NOVA1,RBM24,NPM1,C1QBP,JMJD6,ESRP1,CIRBP,ERN1,SAP18,RBM22,SRSF7,NCL,SF3B4,SRSF6,NUP98,RBM39,RBFOX2,YTHDC1,TRA2B,PUF60,HNRNPF,HSPA8,CELF2,HNRNPA1,HNRNPA2B1,U2AF2
GOBP_REGULATION_OF_RUFFLE_ASSEMBLY	CUD	-1.07E-05	0.000996317	0.991437	246	0.766054	blood	PWAS	c5	0.991437	1	ICAM1,STAP1,HRAS,PFN2,EVL,NLGN1,TACSTD2,RHOG
GOBP_REGULATION_OF_RYANODINE_SENSITIVE_CALCIUM_RELEASE_CHANNEL_ACTIVITY	CUD	-4.36E-05	0.000706248	0.950721	267		blood	PWAS	c5	0.950721	1	CAMK2D,GSTO1,JPH4,PDE4D,CASQ2,PKD2,JPH3,JPH1,SRI,HRC,FKBP1B,CLIC2,PRKACA
GOBP_REGULATION_OF_SECONDARY_HEART_FIELD_CARDIOBLAST_PROLIFERATION	CUD	2.94E-05	0.000706563	0.966793	172		blood	PWAS	c5	0.966793	1	NOTCH1,CTNNB1,ISL1,TBX5
GOBP_REGULATION_OF_SENSORY_PERCEPTION	CUD	4.25E-05	0.000999543	0.966081	45	0.137038	blood	PWAS	c5	0.966081	1	IL1A,CCL3,OPRPN,OXT,PRKAR1B,TAFA4,SMR3A,CCN3,IL10,ACP3,EDN1,FABP5,VIP
GOBP_REGULATION_OF_SEQUESTERING_OF_TRIGLYCERIDE	CUD	-1.16E-05	0.000706721	0.986855	160		blood	PWAS	c5	0.986855	1	TREM2,PNPLA2,PLIN3,PPARA,OSBPL11
GOBP_REGULATION_OF_SERINE_TYPE_PEPTIDASE_ACTIVITY	CUD	-3.95E-06	0.000377743	0.991665	405		blood	PWAS	c5	0.991665	1	SPINK2,SEMG1,SEMG2,CR1,SPINK1,SPINK6,SPINK5,ANXA8
GOBP_REGULATION_OF_SIGNALING_RECEPTOR_ACTIVITY	CUD	-2.44E-06	0.000213084	0.990846	1070		blood	PWAS	c5	0.990846	1	ADH7,LRPAP1,FCGR2B,SHANK3,DKK2,BTC,HOMER1,DKK4,DKK1,NPTX1,NPTXR,PCSK9,GREM1,EGF,NRP1,NOG,CRHBP,CRH,PTK2B,IL18BP,LILRB4,PDE4D,WFIKKN1,HIF1A,VPS25,CCL2,DAPK1,IFNG,LDOC1,SRC,WFIKKN2,PARK7,PLAU,EPHB2,CNRIP1,NPTX2,PATE4,DKK3,SHC1,PATE1,SPINT3,HDAC2,HBEGF,TNF,CAV3,IFNGR2,IL10,APP,TAFA4,LY6G6D,NLGN3,RAMP3,NLGN2,DKKL1,ADAM17,NETO1,GREM2,NEURL1,SERPINE1,NLGN1,LYPD1,TAFA1,FSHB,NCF1,PPARA,NETO2,CGA,SLC6A9,TSG101,MEF2C,AREG,JAK2,CBL,EDN1,ACE2,EREG,NCK2,DLG4
GOBP_REGULATION_OF_SISTER_CHROMATID_COHESION	CUD	4.36E-05	0.000706615	0.950787	167		blood	PWAS	c5	0.950787	1	CTNNB1,TNKS,FEN1,AXIN2,RB1,CTCF,BUB1,HDAC8,NAA10
GOBP_REGULATION_OF_SKELETAL_MUSCLE_CELL_PROLIFERATION	CUD	-1.69E-05	0.000998627	0.986518	153	0.659529	blood	PWAS	c5	0.986518	1	FGF2,ANGPT1,CAV2,EPHB1,JAK2,MSTN,SHH,CFLAR
GOBP_REGULATION_OF_SKELETAL_MUSCLE_TISSUE_DEVELOPMENT	CUD	2.65E-05	0.000576943	0.963334	235		blood	PWAS	c5	0.963334	1	IGF2,MEGF10,TGFB1,CDON,CTNNB1,WNT3A,DLL1,RPS6KB1,SHH,MEF2C
GOBP_REGULATION_OF_SKELETAL_MUSCLE_TISSUE_GROWTH	CUD	0.00437543	0.0330506	0.894679	53	0.973404	blood	PWAS	c5	0.894679	1	IGF2,DLL1,RPS6KB1,MSTN
GOBP_REGULATION_OF_SMAD_PROTEIN_COMPLEX_ASSEMBLY	CUD	0.0199382	0.0669222	0.765756	13	0.944956	blood	PWAS	c5	0.765756	1	PARP1,LDLRAD4,PMEPA1
GOBP_REGULATION_OF_SMAD_PROTEIN_SIGNAL_TRANSDUCTION	CUD	0.0356711	0.0226206	0.114812	99	0.66609	blood	PWAS	c5	0.114812	1	PARP1,BMP4,NODAL,TGFB1,BMP2,GDF5,UCMA,BMP6,LRP1,CCN3,BMPR2,TGFB3,JAK2,CILP,SMAD4
GOBP_REGULATION_OF_SMALL_GTPASE_MEDIATED_SIGNAL_TRANSDUCTION	CUD	2.26E-05	0.000377383	0.952258	838		blood	PWAS	c5	0.952258	1	FOXM1,GABARAP,APOC3,KITLG,APOE,PDGFRB,PSD2,MET,COL3A1,SLIT2,MYOC,ROBO1,NOTCH1,RACGAP1,NRP1,NGF,RTN4R,NRG1,SOS1,TIAM1,APOA1,IGF1,ARHGAP1,SRC,CDON,ARHGDIB,PSD,STAMBP,MCF2L,RHOD,SWAP70,PIK3CG,ARHGAP25,LRRC59,OPHN1,EPO,VAV3,NOTCH2,ABL2,ARHGAP30,ARHGEF25,ARHGDIA,STMN1,BCL6,ADGRG1,CYTH2,ARFGAP1,MAPRE2,ARF6,EPHB2,FBP1,ARHGEF2,TGM2,RASA1,SQSTM1,ITSN1,CUL3,ARHGEF10,RAP1GAP,ARHGEF1,CYTH4,DEF6,VAV1,STMN3,ARHGAP45,ARHGAP5,CYRIB,NET1,CSF1,ABL1,TRIO,TGFB2,NTRK1,FGF10,DNM2,CBL,RAF1,RAC1,ARRB1,CRK
GOBP_REGULATION_OF_SMALL_MOLECULE_METABOLIC_PROCESS	CUD	-7.75E-06	0.000188876	0.967271	1504		blood	PWAS	c5	0.967271	1	INSR,LHCGR,MST1,PARP1,ADIPOQ,APOB,DNAJC30,LEPR,SNCA,AKR1C3,TREM2,NCOA2,H6PD,FGF19,C1QTNF3,APOA5,WDR5,PLEK,PTK2B,TP53,IGFBP3,IGF2,ACADL,BMP2,GUCA2B,ACADM,ACADVL,IL1B,APOA1,IFNG,IGF1,NR1D1,KIT,PGP,SRC,SERPINA12,PARK7,ENO1,ARL2,APOC1,PDK1,C1QTNF1,GUCA1A,NR1H2,FABP1,APOC3,FGFR4,TFF3,GCG,LEP,AKT2,SELENOS,APOE,SPHK2,DKK3,BMP6,CLK2,DDIT4,ADM,PTH,TNF,FGF1,APOA4,POR,APP,UGT1A8,INSIG1,HIF1A,MBTPS1,CD320,STAT3,DKKL1,FIS1,AK4,PTH1R,ERLIN1,RCVRN,GIP,PTPN2,GCK,STAR,GPT,NR1H4,CES1,GAPDHS,APOC2,GNMT,FBP1,GCKR,PRKN,ANTKMT,SOD1,PGAM1,PPARA,PPARGC1A,CD74,SIRT5,SNAI2,NNMT,MLYCD,PDK2,ANXA1,FABP3,LDLRAP1,LDLR,IL4,LCMT1,IGFBP4,INS,CD244,AKT1,GPD1,RORC,PTGS2,PRMT3,TIGAR,HTR2A,FABP5,BAD,ARPP19
GOBP_REGULATION_OF_SMOOTHENED_SIGNALING_PATHWAY	CUD	3.03E-06	0.0004996	0.995157	324		blood	PWAS	c5	0.995157	1	HHIP,GAS1,IHH,CD3E,HERC4,SCUBE1,SERPINE2,CREBBP,TXNDC15,PRKACA,NDST1,ULK3,GPC3,SFRP1,POR,FGFR2,SHH,GORAB,SUFU,RB1,FGF10,DHH
GOBP_REGULATION_OF_SMOOTH_MUSCLE_CELL_CHEMOTAXIS	CUD	-1.19E-05	0.000999267	0.990506	94	0.400276	blood	PWAS	c5	0.990506	1	SLIT2,PDGFD,AIF1,MDK
GOBP_REGULATION_OF_SMOOTH_MUSCLE_CELL_DIFFERENTIATION	CUD	2.01E-06	0.000499764	0.996789	223		blood	PWAS	c5	0.996789	1	ENG,BMP4,MECP2,OLFM2,KIT,PDCD4,FGFR2,NFATC1,PDGFB,SHH,EREG
GOBP_REGULATION_OF_SMOOTH_MUSCLE_CONTRACTION	CUD	3.83E-05	0.000706526	0.956744	175		blood	PWAS	c5	0.956744	1	NPNT,PROK2,CNN1,SPHK1,KIT,GHRL,OXT,ITGA2,PRKG1,SOD1,EDN2,RHOA,NMU,PTGS2,EDN1
GOBP_REGULATION_OF_SODIUM_ION_TRANSMEMBRANE_TRANSPORT	CUD	2.26E-05	0.000997503	0.98189	243	0.626089	blood	PWAS	c5	0.98189	1	CAMK2D,SCN2B,PCSK9,ATP1B1,TESC,GRP,COMMD1,ATP1B2,GPD1L,ATP1B3,CAV3,FGF12,GLRX,SCN4B,NETO1,BPIFA1,STOM,HECW1,CHP1,NETO2,WNK3,SNTA1,SLMAP,DNM2
GOBP_REGULATION_OF_SODIUM_ION_TRANSPORT	CUD	5.65E-06	0.000576661	0.992188	360		blood	PWAS	c5	0.992188	1	SCN2B,CNTN1,PCSK9,ATP1B1,TESC,GRP,SERPINE2,COMMD1,ATP1B2,GPD1L,ATP1B3,CAV3,FGF12,GLRX,PRSS8,SCN4B,NETO1,BPIFA1,STOM,HECW1,CHP1,NETO2,PKP2,WNK3,SNTA1,SLMAP,DNM2,CAMK2D,AHCYL1,AKT1
GOBP_REGULATION_OF_SOMATIC_STEM_CELL_POPULATION_MAINTENANCE	CUD	-0.0418023	0.0719895	0.561462	12	0.302839	blood	PWAS	c5	0.561462	1	BMP7,MYC
GOBP_REGULATION_OF_SPINDLE_ASSEMBLY	CUD	0.0933264	0.0382416	0.0146693	44	0.470993	blood	PWAS	c5	0.0146693	1	PLK1,CHMP2B,CHMP3,HSPA1B,HSPA1A,VPS4B,PDCD6IP,DRG1,CHMP2A
GOBP_REGULATION_OF_SPINDLE_ORGANIZATION	CUD	0.0940614	0.0385631	0.0147216	43	0.433377	blood	PWAS	c5	0.0147216	1	PLK1,CHMP2B,CHMP3,HSPA1B,HSPA1A,VPS4B,GNAI1,CLTC,PDCD6IP,DRG1,CHMP2A
GOBP_REGULATION_OF_SPONTANEOUS_SYNAPTIC_TRANSMISSION	CUD	0.0103565	0.0199218	0.603164	131	0.872617	blood	PWAS	c5	0.603164	1	AGER,APP,PRKN,STX1B
GOBP_REGULATION_OF_SPROUTING_ANGIOGENESIS	CUD	4.41E-05	0.000706377	0.950173	238		blood	PWAS	c5	0.950173	1	SEMA6A,FGF2,THBS1,SYNJ2BP,VEGFA,SMAD1,GHRL,GLUL,BMPER,DLL1,FGF1,IL10,CEMIP2,KLF4,CREB3L1,ITGA5,TJP1,PKM,FGF18,FGF16,PDPK1
GOBP_REGULATION_OF_STEM_CELL_DIFFERENTIATION	CUD	4.46E-05	0.000706212	0.949684	264		blood	PWAS	c5	0.949684	1	JAG1,FGF2,PDGFRA,NOTCH1,ITCH,NAP1L2,WNT3A,OSM,HDAC2,OCIAD1,STAT3,GDNF,RBM24,TACSTD2,TBX5,RBBP4,HSPA9,PTN,ABL1,TBX3,TGFB2
GOBP_REGULATION_OF_STEM_CELL_POPULATION_MAINTENANCE	CUD	-0.0308848	0.0359409	0.390163	46	0.607011	blood	PWAS	c5	0.390163	1	NODAL,SUDS3,BMP7,HDAC2,LOXL2,HMGA2,TEAD4,ARID1A,RBBP4,SMARCC1,ELAVL1,PTN,MYC,SAP30,CNOT1,ING1
GOBP_REGULATION_OF_STEM_CELL_PROLIFERATION	CUD	2.01E-05	0.000407893	0.960789	575		blood	PWAS	c5	0.960789	1	KDR,FGF2,CD109,ACE,KITLG,NOTCH1,VEGFC,WNT5A,TP53,PIM1,GJA1,CTNNB1,IRF6,FBLN1,HMGA2,TGFBR2,SHH,CEBPA,CDKN2C,FGF8,WNT11,THPO,SNAI2,NANOG,TBX3,FGF10,TIAL1,AGO3
GOBP_REGULATION_OF_STEROID_BIOSYNTHETIC_PROCESS	CUD	1.75E-06	0.000377706	0.996309	505		blood	PWAS	c5	0.996309	1	LHCGR,IGFBP7,APOB,AKR1C3,IGF1R,H6PD,FGF19,IL1A,SF1,BMP2,IFNG,NR1D1,FGFR4,LEP,APOE,DKK3,BMP6,ADM,TNF,FGF1,POR,INSIG1,MBTPS1,DKKL1,ERLIN1,STAR,NR1H4,ARMC5,CES1,ASAH1,FSHB,CGA,SNAI2,DHH,SOD1
GOBP_REGULATION_OF_STEROID_HORMONE_BIOSYNTHETIC_PROCESS	CUD	-3.61E-06	0.00037779	0.99237	379		blood	PWAS	c5	0.99237	1	LHCGR,IGF1R,H6PD,BMP2,DKK3,BMP6,POR
GOBP_REGULATION_OF_STEROID_HORMONE_SECRETION	CUD	3.13E-05	0.000998421	0.974989	185	0.587698	blood	PWAS	c5	0.974989	1	SPP1,PTPN11,POMC,GHRL,CRH,C1QTNF1,RETN,REN,BMP6,AGT,GAL,GDF9
GOBP_REGULATION_OF_STEROID_METABOLIC_PROCESS	CUD	-9.11E-06	0.000301319	0.975881	688		blood	PWAS	c5	0.975881	1	LHCGR,IGFBP7,APOB,AKR1C3,IGF1R,H6PD,FGF19,APOA5,UGT1A1,ACADL,SF1,BMP2,STUB1,ACADVL,KIT,APOA1,IFNG,NR1D1,SERPINA12,APOC1,FGFR4,LEP,APOE,DKK3,BMP6,STAT5B,ADM,TNF,FGF1,APOA4,POR,UGT1A8,INSIG1,MBTPS1,DKKL1,ERLIN1,GAL,STAR,NR1H4,ARMC5,CES1,ASAH1,FSHB,SOD1,CGA,SNAI2,LDLRAP1,LDLR,IL1A,RORC,DHH
GOBP_REGULATION_OF_STEROL_TRANSPORT	CUD	-2.06E-05	0.000333072	0.950593	708		blood	PWAS	c5	0.950593	1	PLTP,ADIPOQ,APOE,ENPP7,NAXE,ANXA2,TREM2,PCSK9,EGF,APOA5,APOA2,LRP1,SCP2D1,APOA1,APOC1,NR1H2,APOC3,LEP,PLA2G10,FURIN,APOA4,PON1,CES1,APOC2,SHH,LDLRAP1,NFKBIA
GOBP_REGULATION_OF_STORE_OPERATED_CALCIUM_ENTRY	CUD	8.05E-05	0.000998971	0.935769	109	0.322865	blood	PWAS	c5	0.935769	1	HOMER1,HOMER2,JPH4,CASQ1,STIM1,SPINK1,STC2
GOBP_REGULATION_OF_STRESS_ACTIVATED_PROTEIN_KINASE_SIGNALING_CASCADE	CUD	1.40E-05	0.000192328	0.941839	1552		blood	PWAS	c5	0.941839	1	FLT4,FOXM1,TLR3,FCGR2B,TNFSF11,FAS,IL26,IGFBP6,EDAR,AGER,TREM2,TGFBR3,IGF1R,TIRAP,GREM1,MAP2K4,MAPK3,FGF19,MMP8,WNT5A,PTK2B,RELL1,BMP4,SPHK1,TLR4,HRAS,DIXDC1,BMP2,IL1B,BIRC7,VEGFA,CCL21,CCL19,SIRPA,HGF,SDCBP,TNFRSF19,AMBP,ITCH,PRDX1,MAP2K2,LEP,LTBR,MAP3K3,CD27,SEMA4C,TNF,CAV3,NBR1,SFRP1,APP,PDCD4,TRAF4,EGFR,SERPINF2,TPD52L1,PBK,SCIMP,EPHB1,SFRP2,TRAF1,DUSP16,RIPK2,RELL2,SLAMF1,PRKN,HMGB1,TGFB2,NCF1,ARL6IP5,RNF13,SEMA3A,XDH,CARD9,LGALS9,RAP2A,CRK,NPPA,WNT7A,MYC,IL1A,DUSP3,MAP2K1,EDA2R,GSTP1,LYN,PLCB1,HIPK3,IGBP1,EZR,MAPK1,AIDA,PPIA
GOBP_REGULATION_OF_STRIATED_MUSCLE_CELL_DIFFERENTIATION	CUD	0.0326321	0.0163091	0.0454079	183	0.36059	blood	PWAS	c5	0.0454079	1	DKK1,NOTCH1,HOPX,IGF1,NRG1,EFNB2,BMP4,FRS2,MMP14,TGFB1,BMP2,WNT3A,HAMP,DLL1,CAV3,PIEZO1,RGS4,RBM24,BDNF,CCN3,YBX1,PPARA,TMEM119,SHH,G6PD,BMP10,MEF2C,YY1,EDN1,SMAD4,MAPK14
GOBP_REGULATION_OF_STRIATED_MUSCLE_CONTRACTION	CUD	-4.80E-05	0.000576499	0.933645	440		blood	PWAS	c5	0.933645	1	PDE5A,CAMK2D,GSTO1,DSC2,ATP1B1,DSG2,CASQ1,PDE4D,PIK3CG,TMEM38B,CAV3,CASQ2,JUP,CHGA,TNNT3,SRI,ANK2,STC1,HRC,MYL3,FKBP1B,CLIC2,BIN1,NR4A1,PKP2,NPPA,BMP10,GRK2,ACE2,PRKACA
GOBP_REGULATION_OF_STRIATED_MUSCLE_TISSUE_DEVELOPMENT	CUD	-0.00380379	0.0210383	0.856522	87	0.335425	blood	PWAS	c5	0.856522	1	ERBB3,BMP4,TGFB1,SIRT2,FGF3,FGF8,SMAD3
GOBP_REGULATION_OF_SUBSTRATE_ADHESION_DEPENDENT_CELL_SPREADING	CUD	0.00694666	0.0138062	0.614855	256	0.76692	blood	PWAS	c5	0.614855	1	FGG,MYOC,EFNA5,NRP1,CRKL,APOA1,GBP1,FGB,PTK2,FBLN1,FLNA,OLFM4,NEDD9,ARHGEF7,TACSTD2,C1QBP,S100A10,P4HB,BRAF,ILK,RAC3,CASS4,PKP2,ABL1,MDK,DNM2,CDC42,RAC1,CRK
GOBP_REGULATION_OF_SULFUR_METABOLIC_PROCESS	CUD	0.0193432	0.0648721	0.765571	17	0.653329	blood	PWAS	c5	0.765571	1	SNCA,PDK1,PDK2
GOBP_REGULATION_OF_SUPEROXIDE_ANION_GENERATION	CUD	8.01E-06	0.000446864	0.985705	348		blood	PWAS	c5	0.985705	1	CD177,CRP,SYK,TGFB1,ITGB2,ACP5,AGT,GNAI3,CLEC7A,GSTP1,SOD1,MAPT
GOBP_REGULATION_OF_SUPEROXIDE_DISMUTASE_ACTIVITY	CUD	0.0302791	0.0298782	0.310862	57	0.777563	blood	PWAS	c5	0.310862	1	PARK7,SIRT3,TNF
GOBP_REGULATION_OF_SUPEROXIDE_METABOLIC_PROCESS	CUD	1.01E-05	0.000277202	0.970924	672		blood	PWAS	c5	0.970924	1	BST1,CD36,CD177,CRP,DHFR,SYK,TGFB1,ITGB2,BMP7,ACP5,AGT,FBLN5,GNAI3,GCH1,CLEC7A,GSTP1,SOD1,MAPT
GOBP_REGULATION_OF_SUPRAMOLECULAR_FIBER_ORGANIZATION	CUD	-1.24E-05	0.000229265	0.95695	1164		blood	PWAS	c5	0.95695	1	CDH5,IAPP,SHANK3,ARFIP1,ARFIP2,HDGFL3,CSF3,VBP1,MET,COLGALT1,SLIT2,TREM2,MYOC,SEMA5A,TNXB,CXCL12,CAPG,NRP1,PLEK,PTK2B,CKAP2,LIMA1,MECP2,EPHA1,SCIN,TMOD2,TMOD3,SFRP1,CCL11,RHPN2,CCL21,APOA1,ARL2,CAPZA1,RHOC,ARPC1B,PARK7,RHOA,GSN,CLU,DBNL,PFDN5,APOE,SWAP70,PAK3,MAPRE1,FER,SPTAN1,CDKN1B,HSPA1B,HSPA1A,DSTN,CAV3,CX3CL1,APP,STMN1,LMOD1,SERPINF2,ARF1,RGS4,PFN2,CCL26,TPM1,HCK,ARHGEF7,EVL,TJP1,FLII,FKBP4,MAPRE3,GPX1,TACSTD2,ARF6,ESAM,S100A10,ARHGEF2,CTNNA2,PFDN1,PRKN,WNT11,RB1,ID1,ROCK2,STMN2,SMAD3,SMAD4,DRG1,RPS3,ACTN2,RASA1,BRAF,COTL1,PFDN2,NCK1,ARHGEF10,SPAST,BIN1,CD47,SORBS3,ARPC3,GRB2,CYRIB,ABL1,TGFB3,LDLR,ARPC5,CFL2,BMP10,SPEF1,SNCA,NCK2,FLNA,PPFIA1,BAG4,GMFG,PDXP,VASP,HSPA8,CDC42,RAC1,EDN1,MAPT,GMFB
GOBP_REGULATION_OF_SYNAPSE_ASSEMBLY	CUD	1.16E-05	0.00019232	0.952092	1600		blood	PWAS	c5	0.952092	1	AMIGO2,IL1RAP,TLR2,CBLN1,SNCA,NRXN1,SLITRK3,DKK1,SEMA4A,ROBO2,EFNA5,PTPRD,NTRK2,SEMA4D,SLITRK6,SLITRK5,NPTX1,LRRN1,MDGA1,FLRT3,NTRK3,WNT5A,FLRT2,THBS2,SLIT1,AGRN,GHRL,CLSTN1,WNT3A,NTN1,GRID2,LRRC4B,EEF2K,RAB17,LRFN5,LRRC24,LRTM2,CLSTN2,OXT,LRRTM2,NEGR1,LRRTM3,APP,EPHB3,STAU2,ST8SIA2,NLGN3,MUSK,LRRTM1,IL1RAPL2,EPHB1,BDNF,NLGN1,NLGN2,AMIGO1,EPHA7,ARF6,EPHB2,CLSTN3,NECTIN1,SLITRK1,GPC6,ADGRB3,WNT7A,GPC4,SLITRK4,NTRK1,MEF2C
GOBP_REGULATION_OF_SYNAPSE_STRUCTURAL_PLASTICITY	CUD	-1.39E-06	0.000706446	0.998426	205		blood	PWAS	c5	0.998426	1	SHANK3,CAMK1,CAMK2B,CTNNA2
GOBP_REGULATION_OF_SYNAPSE_STRUCTURE_OR_ACTIVITY	CUD	8.76E-06	0.000154214	0.954715	2155		blood	PWAS	c5	0.954715	1	EPHA4,AMIGO2,IL1RAP,TLR2,FCGR2B,SHANK3,LRP4,CBLN1,NRCAM,NRXN1,SLITRK3,TREM2,HOMER1,DKK1,SEMA4A,ROBO2,EFNA5,PTPRD,NTRK2,SEMA4D,SLITRK6,SLITRK5,NPTX1,LRRN1,MDGA1,FLRT3,EGLN1,CAMK1,NTRK3,WNT5A,LRRK2,FLRT2,PPT1,THBS2,SLIT1,AGRN,NRP2,ITPKA,GHRL,KLK8,RHOA,CLSTN1,WNT3A,NTN1,GRID2,LRRC4B,CDH8,LRP8,DBNL,EEF2K,APOE,CRIPT,RAB17,LRFN5,LRRC24,LRTM2,PAK3,CLSTN2,OXT,IL10RA,LRRTM2,NEGR1,TNF,LRRTM3,IL10,APP,PRNP,EPHB3,STAU2,ST8SIA2,NLGN3,MUSK,LRRTM1,NEDD9,IL1RAPL2,EPHB1,BDNF,NEURL1,NLGN1,NLGN2,AMIGO1,ARF4,EPHA7,ARF6,LILRB2,EPHB2,CTNNA2,NFATC4,CDH2,CLSTN3,NECTIN1,SLITRK1,STX1B,GPC6,ADGRB3,CFL1,UBE3A,WNT7A,ABL1,GPC4,PTEN,PCDH8,SLITRK4,INS,DAG1,NTRK1,SNCA,MEF2C,FYN,CAMK2B,HSPA8,MAPK14,YWHAZ
GOBP_REGULATION_OF_SYNAPTIC_PLASTICITY	CUD	1.70E-05	0.000301268	0.95498	870		blood	PWAS	c5	0.95498	1	EPHA4,ACE,SHANK3,CBLN1,NPTN,SNCA,AGER,CNTN2,NTRK2,CHRDL1,JPH4,NOG,PTK2B,LGMN,HRAS,MECP2,KIT,CPLX2,SORCS2,ITPKA,SERPINE2,PRKCG,EIF4EBP2,GRID2,PLAT,APOE,CALB1,RAB3A,SCGN,LRRTM2,PRKAR1B,CX3CL1,APP,PRNP,AGT,STAU2,SYT7,VAMP2,ARF1,LRRTM1,CD38,JPH3,GIP,NETO1,SQSTM1,FAM107A,NEURL1,STX4,SNAP25,GFAP,CALB2,CNTN4,NRGN,CAMK2A,LILRB2,TNR,EPHB2,SORCS3,NFATC4,BRAF,MAPK1,STAU1,SCT,EIF2AK4,SYT4,PTN,IGSF11,ABL1,PTGS2,PTEN,INS,PRKCZ,MEF2C,FMR1,CAMK2B,RAB5A,DLG4,GIPC1,MAPT
GOBP_REGULATION_OF_SYNAPTIC_TRANSMISSION_GABAERGIC	CUD	0.102213	0.0373723	0.00623811	42	0.540836	blood	PWAS	c5	0.00623811	1	CA2,NPS,NLGN2,SYN3,NLGN1,CA7,PTEN
GOBP_REGULATION_OF_SYNAPTIC_TRANSMISSION_GLUTAMATERGIC	CUD	2.38E-05	0.000377719	0.949802	453		blood	PWAS	c5	0.949802	1	SHANK3,NRXN1,HOMER1,DKK1,PTK2B,LRRK2,CCL2,SERPINE2,GLUL,NPS,ROR2,HCN1,NLGN3,NLGN2,NLGN1,TNR,CDH2,TNF,FRRS1L,NTRK1,ATAD1,MEF2C,HTR2A,PTGS2,OPHN1,UNC13A
GOBP_REGULATION_OF_SYNAPTIC_VESICLE_ENDOCYTOSIS	CUD	-0.021826	0.0444811	0.623652	32	0.414715	blood	PWAS	c5	0.623652	1	LRRK2,NLGN1,VAMP4
GOBP_REGULATION_OF_SYNAPTIC_VESICLE_EXOCYTOSIS	CUD	0.00276425	0.0339077	0.935026	48	0.90709	blood	PWAS	c5	0.935026	1	LRRK2,SNAPIN,CACNB4,RAB3A,PRKCG,PRKCB,PFN2,NLGN1,SLC4A8,CASK,BRAF,SYT4,WNT7A,GIPC1,FMR1,RAB5A,HTR2A
GOBP_REGULATION_OF_SYNAPTIC_VESICLE_MEMBRANE_ORGANIZATION	CUD	0.0283176	0.0501757	0.572503	18	0.889191	blood	PWAS	c5	0.572503	1	SYT9,CPLX1,RAB3A
GOBP_REGULATION_OF_SYNAPTIC_VESICLE_RECYCLING	CUD	-0.00429912	0.0435505	0.921364	36	0.432588	blood	PWAS	c5	0.921364	1	SNCA,LRRK2,NLGN1,STX1B,VAMP4
GOBP_REGULATION_OF_SYNAPTIC_VESICLE_TRANSPORT	CUD	0.00659173	0.053727	0.902353	19	0.557192	blood	PWAS	c5	0.902353	1	LRRK2,PRKN
GOBP_REGULATION_OF_SYNCYTIUM_FORMATION_BY_PLASMA_MEMBRANE_FUSION	CUD	-2.68E-06	0.000499547	0.99572	426		blood	PWAS	c5	0.99572	1	CXCL10,CXCL9,TREM2,CAMK1,SCGB3A1,GDF15,CAPN2,TNFSF14,IL4,ADAM9,CFLAR,MAPK14
GOBP_REGULATION_OF_SYSTEMIC_ARTERIAL_BLOOD_PRESSURE	CUD	1.17E-05	0.000499329	0.981337	540		blood	PWAS	c5	0.981337	1	GAS6,REN,KL,ACE,ENPEP,PRCP,CTSZ,DDAH1,PDE4D,MECP2,EDN3,NPPB,ECE1,ADM,TNF,CTSG,ADM2,ACE2,AGT,SERPINF2,TPM1,BMPR2,CMA1,PDGFB,NCALD,EDN2,RHOA,NPPA,EDN1,KLK3
GOBP_REGULATION_OF_SYSTEMIC_ARTERIAL_BLOOD_PRESSURE_BY_CIRCULATORY_RENIN_ANGIOTENSIN	CUD	4.27E-05	0.000706154	0.951734	268		blood	PWAS	c5	0.951734	1	REN,ACE,ENPEP,CTSZ,CTSG,CMA1,ACE2
GOBP_REGULATION_OF_SYSTEMIC_ARTERIAL_BLOOD_PRESSURE_BY_ENDOTHELIN	CUD	0.0336076	0.0362538	0.353922	35	0.596614	blood	PWAS	c5	0.353922	1	ECE1,EDN3,EDN2,RHOA,EDN1
GOBP_REGULATION_OF_SYSTEMIC_ARTERIAL_BLOOD_PRESSURE_BY_HORMONE	CUD	9.47E-06	0.000706018	0.989299	300		blood	PWAS	c5	0.989299	1	REN,ACE,ENPEP,CTSZ,ECE1,CTSG,AGT,SERPINF2,CMA1,EDN3,EDN2,RHOA,EDN1,ACE2
GOBP_REGULATION_OF_SYSTEMIC_ARTERIAL_BLOOD_PRESSURE_BY_NOREPINEPHRINE_EPINEPHRINE	CUD	-0.00743985	0.0750188	0.921001	12	0.260959	blood	PWAS	c5	0.921001	1	PDE4D,TPM1
GOBP_REGULATION_OF_SYSTEMIC_ARTERIAL_BLOOD_PRESSURE_BY_RENIN_ANGIOTENSIN	CUD	1.46E-05	0.000706099	0.983555	283		blood	PWAS	c5	0.983555	1	REN,ACE,ENPEP,CTSZ,CTSG,AGT,SERPINF2,CMA1,RHOA,ACE2
GOBP_REGULATION_OF_SYSTEMIC_ARTERIAL_BLOOD_PRESSURE_MEDIATED_BY_A_CHEMICAL_SIGNAL	CUD	1.35E-05	0.000706024	0.98469	298		blood	PWAS	c5	0.98469	1	REN,ACE,ENPEP,CTSZ,PDE4D,ECE1,CTSG,AGT,SERPINF2,TPM1,CMA1,EDN3,EDN2,RHOA,EDN1,ACE2
GOBP_REGULATION_OF_TAU_PROTEIN_KINASE_ACTIVITY	CUD	0.0224679	0.0285689	0.431607	67	0.633129	blood	PWAS	c5	0.431607	1	DKK1,IFNG,HGF,CLU,RB1,HSP90AB1,NAB2
GOBP_REGULATION_OF_TELOMERASE_ACTIVITY	CUD	2.15E-05	0.0003533	0.951523	523		blood	PWAS	c5	0.951523	1	MAPKAPK5,GREM1,MAPK3,TP53,CTNNB1,PTGES3,PNKP,TNKS,KLF4,AURKB,NEK7,TERF1,MYC,ERCC4,HNRNPD,TCP1,HSP90AB1,HNRNPA2B1,PRKCQ,SRC,MAPK1
GOBP_REGULATION_OF_TELOMERE_CAPPING	CUD	3.69E-06	0.000499514	0.994107	337		blood	PWAS	c5	0.994107	1	MAPKAPK5,MAPK3,ERCC1,PNKP,TNKS,AURKB,NEK7,ERCC4,XRCC1,HNRNPD,PRKCQ,MAPK1
GOBP_REGULATION_OF_TELOMERE_MAINTENANCE	CUD	7.57E-06	0.000407919	0.985192	430		blood	PWAS	c5	0.985192	1	PARP1,MAPKAPK5,MRE11,MAPK3,SRC,ERCC1,CTNNB1,PNKP,CCT5,TNKS,TINF2,AURKB,HNRNPC,CCT7,NEK7,TERF1,HDAC8,MYC,EID3,ERCC4,XRCC1,HNRNPD,CCT8,HNRNPA2B1,PRKCQ,HNRNPA1,MAPK1,TCP1,YY1
GOBP_REGULATION_OF_TELOMERE_MAINTENANCE_VIA_TELOMERE_LENGTHENING	CUD	8.73E-06	0.000407917	0.982919	433		blood	PWAS	c5	0.982919	1	PARP1,MAPKAPK5,MAPK3,CTNNB1,PNKP,CCT5,TNKS,TINF2,AURKB,HNRNPC,CCT7,NEK7,TERF1,ERCC4,TCP1,CCT8,HNRNPA2B1,PRKCQ,HNRNPA1,SRC,MAPK1
GOBP_REGULATION_OF_THE_FORCE_OF_HEART_CONTRACTION	CUD	-0.0107961	0.0217184	0.619123	106	0.733348	blood	PWAS	c5	0.619123	1	CAMK2D,GAA,ADM,CHGA,MYL3,EDN2,GLRX3,CSRP3,GRK2
GOBP_REGULATION_OF_THYMOCYTE_APOPTOTIC_PROCESS	CUD	0.0212054	0.0215774	0.325725	108	0.711242	blood	PWAS	c5	0.325725	1	WNT5A,TP53,BMP4,HIF1A,RAG1
GOBP_REGULATION_OF_TISSUE_REMODELING	CUD	9.82E-06	0.000301271	0.974004	918		blood	PWAS	c5	0.974004	1	CSF1R,FLT4,TNFRSF11B,IAPP,IL2,LEPR,CST3,SPP1,GPNMB,GREM1,HRG,IL12B,TP53,SYK,CARTPT,IL6,TGFB1,SRC,THBS4,TFRC,BGLAP,LEP,HAMP,IL21,TF,IL18,SFRP1,AGT,SYT7,TNFSF11,CD38,PRKCA,SIGLEC15,FSHB,IL15,TMEM119,MDK,UBASH3B,TNFAIP3,CSK,ROCK2,IL20RA,DDR2
GOBP_REGULATION_OF_TOLERANCE_INDUCTION	CUD	1.81E-05	0.000576842	0.975016	238		blood	PWAS	c5	0.975016	1	IDO1,LILRB4,CD274,ITCH,CD3E,TGFBR2,LILRB2,PDCD1,IL2RA,HMGB1,CLC,HAVCR2
GOBP_REGULATION_OF_TOLL_LIKE_RECEPTOR_4_SIGNALING_PATHWAY	CUD	-1.41E-05	0.000407982	0.972345	455		blood	PWAS	c5	0.972345	1	BPIFB1,LBP,TREM2,CD14,TIRAP,LILRA2,LTF,NR1D1,TNFAIP3,RAB7B,TICAM2,LYN,APPL1
GOBP_REGULATION_OF_TOLL_LIKE_RECEPTOR_9_SIGNALING_PATHWAY	CUD	-4.20E-05	0.000998575	0.966472	154	0.854467	blood	PWAS	c5	0.966472	1	PTPRS,FCRL3,LILRA4,HMGB1,RAB7B
GOBP_REGULATION_OF_TOLL_LIKE_RECEPTOR_SIGNALING_PATHWAY	CUD	-4.99E-06	0.000301285	0.986782	852		blood	PWAS	c5	0.986782	1	CD300A,CD36,TLR3,PTPRS,TLR2,BPIFB1,TLR1,FCRL3,LILRA4,LBP,TREM2,BIRC2,CD14,TIRAP,LILRA2,LTF,TYRO3,NR1D1,TLR5,IRF1,IRF4,HMGB1,LGR4,CD300LF,TNFAIP3,LYN,APPL1,BIRC3,PDPK1,TICAM2,RAB7B
GOBP_REGULATION_OF_TORC1_SIGNALING	CUD	-0.00375321	0.0316708	0.905666	50	0.468103	blood	PWAS	c5	0.905666	1	SEC13,RRAGC,DYRK3,OTUD5
GOBP_REGULATION_OF_TOR_SIGNALING	CUD	1.03E-05	0.000407893	0.979808	510		blood	PWAS	c5	0.979808	1	GAS6,MAPKAPK5,TREM2,HTR6,SEC13,HIF1A,LEP,LAMTOR2,LAMTOR3,PDCD6,RRAGC,DYRK3,OTUD5,ROS1,DDIT4,RFFL,ARAF,MINAR1
GOBP_REGULATION_OF_TRAIL_ACTIVATED_APOPTOTIC_SIGNALING_PATHWAY	CUD	-4.46E-05	0.000998121	0.964341	162	0.938192	blood	PWAS	c5	0.964341	1	TIMP3,PARK7,PTEN
GOBP_REGULATION_OF_TRANSCRIPTION_BY_RNA_POLYMERASE_III	CUD	-0.0162661	0.0354644	0.646478	41	0.337312	blood	PWAS	c5	0.646478	1	BRF1,INHBA,ELL,PRDX5,POLR3F,NAB2
GOBP_REGULATION_OF_TRANSCRIPTION_ELONGATION_BY_RNA_POLYMERASE_II	CUD	4.55E-05	0.000706512	0.948684	172		blood	PWAS	c5	0.948684	1	RNF8,MED4,CTNNB1,SHH,VHL,ELL,HEXIM1,INTS3,BRD4,CBX7,MED1
GOBP_REGULATION_OF_TRANSCRIPTION_FROM_RNA_POLYMERASE_II_PROMOTER_IN_RESPONSE_TO_HYPOXIA	CUD	-1.41E-07	0.000998491	0.999887	136	0.690807	blood	PWAS	c5	0.999887	1	TP53,HIF1A,VEGFA,SIRT2,HIF1AN,VHL
GOBP_REGULATION_OF_TRANSCRIPTION_FROM_RNA_POLYMERASE_II_PROMOTER_IN_RESPONSE_TO_OXIDATIVE_STRESS	CUD	0.0340831	0.042039	0.41751	34	0.124344	blood	PWAS	c5	0.41751	1	HIF1A,HMOX1
GOBP_REGULATION_OF_TRANSCRIPTION_INVOLVED_IN_G1_S_TRANSITION_OF_MITOTIC_CELL_CYCLE	CUD	0.0279204	0.0423107	0.509324	28	0.21016	blood	PWAS	c5	0.509324	1	BACH1,RB1,ID2,CDK16,BRD4
GOBP_REGULATION_OF_TRANSCRIPTION_REGULATORY_REGION_DNA_BINDING	CUD	7.94E-06	0.000706573	0.991039	173		blood	PWAS	c5	0.991039	1	PARP1,IGF1,TGFB1,IFNG,PARK7,CTNNB1,DOT1L,LIF,KLF4,SRI,RB1,DDIT3
GOBP_REGULATION_OF_TRANSLATIONAL_FIDELITY	CUD	-4.13E-05	0.00099916	0.967019	81	0.337506	blood	PWAS	c5	0.967019	1	VARS1,DTD1,DTD2,RPS5,IARS1,AARS1
GOBP_REGULATION_OF_TRANSLATIONAL_INITIATION	CUD	5.26E-05	0.000998779	0.957984	125	0.899778	blood	PWAS	c5	0.957984	1	HSPB1,EIF4EBP3,CCL5,EIF4EBP2,RPS6KB1,NCK1,HABP4,EIF5,EIF4G3,TMED2,NPM1,EIF2S1,EIF4A2,CSDE1,TNF,EIF4EBP1,SH3BGRL,PAIP1,EIF2AK4,EIF1B,EIF4G2,FMR1,NCK2,EIF4H,EIF4B
GOBP_REGULATION_OF_TRANSLATIONAL_INITIATION_BY_EIF2_ALPHA_PHOSPHORYLATION	CUD	0.0918895	0.0673277	0.172313	13	0.622369	blood	PWAS	c5	0.172313	1	TMED2,NPM1,NCK1,EIF2AK4,NCK2
GOBP_REGULATION_OF_TRANSLATIONAL_INITIATION_IN_RESPONSE_TO_STRESS	CUD	0.0904237	0.0657042	0.168752	15	0.722559	blood	PWAS	c5	0.168752	1	TMED2,NPM1,EIF2S1,NCK1,EIF2AK4,NCK2
GOBP_REGULATION_OF_TRANSLATION_IN_RESPONSE_TO_STRESS	CUD	2.77E-05	0.000998113	0.977877	213	0.423284	blood	PWAS	c5	0.977877	1	RPS6KA1,TMED2,NPM1,EIF2S1,NCK1,EIF2AK4,RPS6KA3,NCK2
GOBP_REGULATION_OF_TRANSMEMBRANE_RECEPTOR_PROTEIN_SERINE_THREONINE_KINASE_SIGNALING_PATHWAY	CUD	-7.11E-07	0.000195978	0.997105	1749		blood	PWAS	c5	0.997105	1	KDR,CD109,ENG,CDH5,IL17RD,MAGI2,PARP1,NPNT,HTRA1,INHBC,TMPRSS6,CHRDL2,TNFAIP6,DKK1,INHBB,TGFBR3,NOTCH1,CHRDL1,GREM1,NEO1,CHST11,THBS1,ASPN,HJV,RGMA,NOG,LEFTY2,WNT5A,TP53,BMP4,CSNK2B,NODAL,WFIKKN1,TGFB1,BMP2,GDF2,LRP1,UBE2D3,SAP30,STUB1,HSPA5,GDF15,SUDS3,BMP15,SDCBP,CREBBP,LTBP4,WFIKKN2,FOLR1,GDF5,BMPER,CHRD,UCMA,SMURF1,BMP7,SOST,VWC2,BMP8B,DKK3,INHBA,NBL1,BMP6,SPINT3,HDAC2,HSPA1A,ADAMTSL2,GPC3,CCN1,NOTCH2,CAV3,SFRP1,SCUBE3,SFRP4,VWC2L,GDF11,FSTL1,TGFBR2,ADAM17,ACVR2A,ACVR2B,CAV2,GDF10,SMURF2,GREM2,SFRP2,CDKN2B,UBE2D1,GDF3,SKIL,LDLRAD4,CRIM1,MSTN,BMPR2,BMP3,ELAPOR2,CCN3,TGFB3,VASN,TGFB2,RBBP4,HSP90AB1,ING1,SMAD3,SMAD4,PIN1,FSTL3,PPARA,PELO,PMEPA1,LRP2,GDF9,IL17F,ILK,ACVR1B,SHH,BAMBI,ACVRL1,SPART,FST,SOSTDC1,CER1,ABL1,SPRED1,BMP10,FGF10,TWSG1,GDF7,DNM2,SMAD2,JAK2,CILP,PDPK1,GIPC1
GOBP_REGULATION_OF_TRANSMISSION_OF_NERVE_IMPULSE	CUD	0.0328846	0.0315302	0.296969	48	0.0378181	blood	PWAS	c5	0.296969	1	CARTPT,GHRL,ITGA2,FGF12,AGT,TYMP,TNR,FMR1
GOBP_REGULATION_OF_TRANSPORTER_ACTIVITY	CUD	-2.92E-05	0.000301243	0.922909	979		blood	PWAS	c5	0.922909	1	ADIPOQ,SHANK3,GSTO1,SCN2B,MMP9,TREM2,HOMER1,PCSK9,CRH,ATP1B1,JPH4,TACO1,GEM,CRHBP,TESC,KCNE3,CASQ1,PTK2B,APOA2,CTSS,PDE4D,PIM1,STIM1,FMR1,CCL2,DAPK1,IFNG,PPP3R1,PARK7,CAB39,CACNB4,ATP1B2,GPD1L,SCN4B,CAMK2D,WNK3,EPO,ATP1B3,PPP3R2,CAV3,FGF12,IFNGR2,APP,PRNP,GLRX,CASQ2,LRRC52,PKD2,HCN1,VAMP2,NLGN3,SYNGR3,NLGN2,PON1,GAL,JPH3,NETO1,FHL1,JPH1,KCNE5,SRI,ANK2,NLGN1,HRC,AMIGO1,STOM,EPHB2,PDZK1,HECW1,SPHK2,CHP1,ACTN2,FKBP1B,YWHAE,PRKACA,CLIC2,NETO2,ANTKMT,GRP,CBARP,CFTR,NPPA,SLC6A9,INS,SNCA,MEF2C,PLCG2,SLMAP,DNM2,EDN1,AHCYL1,PPIF,DLG4,ACE2
GOBP_REGULATION_OF_TRANS_SYNAPTIC_SIGNALING	CUD	-1.02E-07	0.000188855	0.99957	1729		blood	PWAS	c5	0.99957	1	EPHA4,ACE,STX1A,ADIPOQ,SHANK3,BCHE,CBLN1,NRXN1,AGER,HOMER1,DKK1,CNTN2,PTPRD,NTRK2,NPTX1,NPTXR,CHRDL1,JPH4,KISS1,LRRC4C,EGLN1,NOG,PTK2B,LRRK2,LGMN,RAB26,SNAPIN,HRAS,MECP2,STX4,FMR1,KIT,IL1B,CCL2,SYT11,CPLX2,CDH11,NTNG1,SORCS2,CA2,PPP3R1,ITPKA,SRC,SERPINE2,GHRL,PRKCG,EIF4EBP2,NLGN4X,CPLX1,GLUL,CLSTN1,CACNB4,WNT3A,GRID2,NPS,NTF3,RETN,LRP8,PRKCB,ROR2,PLAT,NPTX2,APOE,CALB1,RAB3A,CLSTN2,OXT,SCGN,LRRTM2,TNF,PRKAR1B,CX3CL1,APP,PRNP,AGT,HCN1,STAU2,SYT7,VAMP2,NTF4,NLGN3,ARF1,NPTN,LRRTM1,RGS4,PFN2,CD38,AKAP7,JPH3,GIP,NETO1,SYN3,CASK,SQSTM1,EPHB1,BDNF,FAM107A,NEURL1,NLGN1,NLGN2,SNAP25,GFAP,CA7,CALB2,CNTN4,NRGN,CAMK2A,LILRB2,TNR,EPHB2,PRKN,SORCS3,SLC4A8,NFATC4,CDH2,BRAF,CLSTN3,PLCB1,MAPK1,STAU1,FRRS1L,GRID1,SCT,STX1B,ACHE,NRG3,EIF2AK4,SYT4,NTRK1,PTN,IGSF11,SLC6A9,WNT7A,NMU,ABL1,TMEM108,ATAD1,PTGS2,PTEN,USP8,INS,NGF,PRKCZ,SNCA,CDH1,PRKACA,MEF2C,EDN1,FABP5,JAK2,HTR2A,FYN,CAMK2B,OPHN1,UNC13A,MAPT,RAB5A,DLG4,GIPC1,EIF4E
GOBP_REGULATION_OF_TRIGLYCERIDE_BIOSYNTHETIC_PROCESS	CUD	-0.0228382	0.0523443	0.662614	17	0.283749	blood	PWAS	c5	0.662614	1	NR1H2,C3,CNEP1R1,LDLR
GOBP_REGULATION_OF_TRIGLYCERIDE_METABOLIC_PROCESS	CUD	-5.15E-05	0.000576786	0.92885	262		blood	PWAS	c5	0.92885	1	APOA5,PNPLA2,APOA1,SERPINA12,NR1H2,APOC3,APOE,PIK3CG,APOA4,APOC2,C3,CNEP1R1,LDLR
GOBP_REGULATION_OF_TUBE_SIZE	CUD	-4.31E-06	0.000499324	0.993108	464		blood	PWAS	c5	0.993108	1	ACE,SOD3,KNG1,FGG,COMP,NTS,RAP1GDS1,CRP,SNTA1,PLOD3,FGB,LEP,PTGS2,APOE,HBB,ADM,AGT,UTS2R,SERPINF2,PIK3C2A,CD38,VSTM4,FOXC2,UTS2,ECE1,NPPB,ATG5,GPX1,BMPR2,PRKG1,GCH1,MMP2,EDN3,TBXAS1,EDN2,TNF,CBS,RHOA,UTS2B,NPPA,ABL1,INS,KEL,HTR7,GCLM,ROCK2,SOD1,HTR2A,EDN1,ACE2
GOBP_REGULATION_OF_TUMOR_NECROSIS_FACTOR_MEDIATED_SIGNALING_PATHWAY	CUD	2.51E-05	0.000576768	0.965304	308		blood	PWAS	c5	0.965304	1	GAS6,ADIPOQ,CPNE1,TNFRSF1A,SYK,SPHK1,BIRC7,APOA1,CASP8,HSPA1B,HSPA1A,ADAM17,PYDC1,PTPN2,NR1H4,PRKN,PIAS4,RFFL,TNFAIP3,GSTP1
GOBP_REGULATION_OF_TYPE_B_PANCREATIC_CELL_PROLIFERATION	CUD	0.038569	0.0310423	0.214065	60	0.504125	blood	PWAS	c5	0.214065	1	NR1D1,WNT3A,SFRP1,NR4A1
GOBP_REGULATION_OF_TYPE_I_INTERFERON_MEDIATED_SIGNALING_PATHWAY	CUD	2.12E-05	0.000577019	0.970746	192		blood	PWAS	c5	0.970746	1	MUL1,PTPN11,FADD,MMP12,WNT5A,ISG15,PTPN2,SAMHD1,PTPN1,PTPN6,OAS1,CDC37,IRF3
GOBP_REGULATION_OF_T_CELL_ACTIVATION	CUD	8.98E-06	0.000134777	0.946892	2206		blood	PWAS	c5	0.946892	1	PDCD1LG2,CD5,CD300A,CD209,IL27RA,SFTPD,KITLG,PDE5A,ICOSLG,IL2,EBI3,FCGR2B,CASP3,IL21,TNFSF11,FGL1,AGER,TNFRSF1B,LRRC32,GPNMB,CLC,LILRB1,LOXL3,CD1D,B2M,IL12B,IDO1,CD3E,CRTAM,FADD,CD55,CD46,TNFRSF21,EFNB2,BMP4,PSG9,SYK,LILRB4,IGF2,NFKBID,SOS1,IL6,TNFSF8,IL12RB1,SIRPG,SIRPB1,CD80,HSPD1,PBRM1,MAD1L1,LYN,LGALS1,IL1B,SCGB1A1,CCL2,CCL21,LGALS3,CCL19,ARG1,FYN,PTPN6,SIRPA,IFNG,IGF1,TIGIT,CD274,SRC,IL6ST,CCL5,VCAM1,TNFSF13B,TFRC,BCL10,TNFRSF13C,ITCH,CTNNB1,CR1,CD160,LAT,LAG3,IL23R,LEP,PAWR,EPO,ZAP70,CEBPB,STAT5B,CD27,IL1RL2,PNP,SLAMF1,TNFSF14,SPINK5,IL18,IL7R,ABL2,CTSG,EFNB3,AIF1,IL10,TNFRSF14,TNFRSF9,PRNP,IFNB1,KLRK1,ARG2,TGFBR2,CLEC4G,SHH,VSIR,BAD,IL2RG,PLA2G2D,IRF1,IRF4,PRDM1,RAG1,YES1,PTPN2,CD70,IHH,TNFSF18,DPP4,BCL6,IFNA2,PCK1,RIPK2,RUNX3,ZP4,CD74,IL20RB,LILRB2,HHLA2,ARID1A,LCK,TNFSF4,SMARCC1,MYB,FGL2,IL2RA,CD81,HMGB1,BATF,BRAF,BID,CD86,RPS3,IL15,TYK2,NCK1,CBFB,IL36B,RHOA,CD47,CAMK4,HSPH1,SPN,LGALS9,DHPS,RAC2,ANXA1,MDK,CD40LG,HAVCR2,VAV1,CYRIB,IL1A,XCL1,IL7,ABL1,CD4,ERBB2,IL4,TNFSF9,JAK2,DUSP3,EFNB1,AKT1,PTEN,FOXO3,PRKCZ,TWSG1,CSK,PTPN11,SOD1,NCK2,PRKCQ,IFNL1,SIT1
GOBP_REGULATION_OF_T_CELL_ACTIVATION_VIA_T_CELL_RECEPTOR_CONTACT_WITH_ANTIGEN_BOUND_TO_MHC_MOLECULE_ON_ANTIGEN_PRESENTING_CELL	CUD	2.97E-05	0.00049976	0.952592	197		blood	PWAS	c5	0.952592	1	LILRB1,LGALS3,CD81,LGALS9,HAVCR2
GOBP_REGULATION_OF_T_CELL_APOPTOTIC_PROCESS	CUD	3.58E-05	0.000499543	0.94293	349		blood	PWAS	c5	0.94293	1	ST3GAL1,IDO1,FADD,WNT5A,TP53,BMP4,HIF1A,LGALS3,CD274,CCL5,PIP,CD27,IL7R,ARG2,BCL2L11,RAG1,PDCD1,LGALS9,LGALS13,PRKCQ
GOBP_REGULATION_OF_T_CELL_CHEMOTAXIS	CUD	-1.24E-05	0.000576886	0.982909	266		blood	PWAS	c5	0.982909	1	CXCL10,ADAM10,CXCL13,S100A7,WNT5A,CCL21,CCL5,TNFSF14,ADAM17,CCL27,XCL1,XCL2
GOBP_REGULATION_OF_T_CELL_DIFFERENTIATION_IN_THYMUS	CUD	0.0194537	0.0286508	0.497142	64	0.282934	blood	PWAS	c5	0.497142	1	BMP4,SOS1,IL7R,CLEC4G,PTPN2,IHH,CAMK4,SHH,ERBB2,SOD1,IL2RG
GOBP_REGULATION_OF_T_CELL_MEDIATED_CYTOTOXICITY	CUD	1.65E-05	0.000288515	0.954342	596		blood	PWAS	c5	0.954342	1	FCGR2B,AGER,AZGP1,LILRB1,CD1D,B2M,IL12B,FADD,IL12RB1,CD1A,IL23R,KLRC1,IL7R,PVR,NECTIN2,CYRIB,XCL1,STX7
GOBP_REGULATION_OF_T_CELL_MEDIATED_IMMUNE_RESPONSE_TO_TUMOR_CELL	CUD	0.0411843	0.0660975	0.533229	17	0.552548	blood	PWAS	c5	0.533229	1	HMGB1,HSPD1
GOBP_REGULATION_OF_T_CELL_MEDIATED_IMMUNITY	CUD	1.36E-05	0.000267081	0.959506	789		blood	PWAS	c5	0.959506	1	IL1R1,FCGR2B,IL18R1,KLRC1,AGER,TNFRSF1B,AZGP1,CLC,LILRB1,CD1D,B2M,IL12B,FADD,CD55,LILRB4,IL6,IL12RB1,IL1B,CD1A,ARG1,IL23R,SLAMF1,IL18,IL7R,IFNB1,CLEC4G,PVR,IFNA2,IL20RB,TNFSF4,CD81,HMGB1,NECTIN2,CYRIB,XCL1,IL4,PRKCZ,STX7,HSPD1
GOBP_REGULATION_OF_T_CELL_MIGRATION	CUD	2.84E-05	0.000353344	0.935881	481		blood	PWAS	c5	0.935881	1	IL27RA,CXCL10,ADAM10,CXCL13,ECM1,CXCL12,S100A7,CD200,FADD,CD200R1,CRKL,WNT5A,CCL21,CCL5,TNFSF14,ABL2,CCL20,AIF1,APP,TNFRSF14,ADAM17,CD99L2,APOD,CCL27,RHOA,SPN,XCL1,ABL1,XCL2,CRK
GOBP_REGULATION_OF_T_CELL_RECEPTOR_SIGNALING_PATHWAY	CUD	-1.89E-05	0.000706183	0.978633	239		blood	PWAS	c5	0.978633	1	CD300A,PTPRJ,TRAT1,LILRB4,LGALS3,GBP1,BCL10,CD160,PAWR,PRNP,PTPN2,LCK,CD81,RPS3,SH2D1A,CD226,NECTIN2,DUSP3,PHPT1,PVRIG,PTPN6,EZR
GOBP_REGULATION_OF_T_HELPER_17_CELL_DIFFERENTIATION	CUD	2.17E-05	0.000706448	0.975526	200		blood	PWAS	c5	0.975526	1	IL2,LOXL3,IL12B,IL12RB1,NFKBID,IL23R,TNFSF18,BATF,IL4
GOBP_REGULATION_OF_T_HELPER_17_TYPE_IMMUNE_RESPONSE	CUD	4.36E-05	0.000499652	0.930539	274		blood	PWAS	c5	0.930539	1	IL27RA,IL2,LOXL3,IL12B,NLRP10,IL12RB1,NFKBID,IL23R,CLEC6A,TNFSF18,EPHB2,BATF,TYK2,CARD9,IL4,CLEC7A,JAK2,PRKCQ
GOBP_REGULATION_OF_T_HELPER_1_CELL_DIFFERENTIATION	CUD	-0.00328548	0.0369336	0.929117	46	0.311337	blood	PWAS	c5	0.929117	1	CCL19,RIPK2,TNFSF4,ANXA1,CD80
GOBP_REGULATION_OF_T_HELPER_1_TYPE_IMMUNE_RESPONSE	CUD	3.08E-05	0.000377737	0.935066	449		blood	PWAS	c5	0.935066	1	IL1R1,IL27RA,IL18R1,IL1RL1,IL12B,NLRP10,IL12RB1,IL1B,CCL19,IL23R,RIPK2,SLAMF1,TNFSF4,ANXA1,HAVCR2,XCL1,CD80,IL18
GOBP_REGULATION_OF_T_HELPER_2_CELL_DIFFERENTIATION	CUD	-0.0324215	0.0510332	0.525232	21	0.622957	blood	PWAS	c5	0.525232	1	BCL6,TNFSF4,CD86,ANXA1,PRKCZ,IL18
GOBP_REGULATION_OF_T_HELPER_CELL_DIFFERENTIATION	CUD	2.56E-05	0.00070635	0.971042	226		blood	PWAS	c5	0.971042	1	IL2,LOXL3,IL12B,IL12RB1,NFKBID,CCL19,IL23R,IL18,IRF4,TNFSF18,BCL6,RIPK2,TNFSF4,MYB,BATF,CD86,ANXA1,CD80,IL4,PRKCZ
GOBP_REGULATION_OF_UBIQUITIN_DEPENDENT_PROTEIN_CATABOLIC_PROCESS	CUD	-0.00495674	0.0172225	0.773495	150	0.76055	blood	PWAS	c5	0.773495	1	GABARAP,EGF,PTK2B,LRRK2,PLK1,CHFR,STUB1,BAG2,TRIB2,SDCBP,RPS7,PARK7,CLU,FHIT,COMMD1,PTK2,SIRT2,SVIP,HSPA1B,HSPA1A,CAV3,AURKA,MAPK9,AXIN2,PBK,SUFU,CEBPA,CSNK2A2,SMURF1,SMARCC1,PRKN,HSP90AB1,SGTA,ARAF,RAD23B,BAG5,UBE3A,CSNK1D,KEAP1,PSMD10,SHH,CSNK2A1,MDM2,AKT1,PTEN,DNAJB2,SUMO2,UBQLN4,UBQLN2,RAD23A,GIPC1
GOBP_REGULATION_OF_UBIQUITIN_PROTEIN_LIGASE_ACTIVITY	CUD	0.0102595	0.0423613	0.808633	25	0.126394	blood	PWAS	c5	0.808633	1	PLK1,RPS7,UBE2C,MAD2L1,BAG2,PTEN,SKP1,UBE2S
GOBP_REGULATION_OF_UBIQUITIN_PROTEIN_TRANSFERASE_ACTIVITY	CUD	-3.57E-05	0.000998847	0.971486	108	0.274251	blood	PWAS	c5	0.971486	1	DCUN1D5,DCUN1D1,PLK1,RPS7,PARK7,DCUN1D2,DTX3L,UBE2C,PIN1,BAG5,MAD2L1,ABL1,ARRDC3,BAG2,PTEN,SKP1,UBE2N,STUB1,DCUN1D3,UBE2L3,UBE2S
GOBP_REGULATION_OF_UNSATURATED_FATTY_ACID_BIOSYNTHETIC_PROCESS	CUD	-0.0257508	0.0374198	0.491352	24	0.34258	blood	PWAS	c5	0.491352	1	IL1B,CD74,ANXA1,PTGS2,FABP5
GOBP_REGULATION_OF_URINE_VOLUME	CUD	-2.45E-06	0.000577028	0.996607	200		blood	PWAS	c5	0.996607	1	UMOD,OXT,ADM,NPPB,AKR1B1,EDN1
GOBP_REGULATION_OF_VACUOLE_ORGANIZATION	CUD	-1.34E-05	0.000706183	0.984824	225		blood	PWAS	c5	0.984824	1	SNX4,EHMT2,ANXA2,LRRK2,ELAPOR1,GRN,SCARB2,SNX7,TMEM106B,SH3GLB1,BECN1,RALB,ADPRH,PIP4K2A,PIP4K2B,RAB1B,RAB5A,UBQLN2
GOBP_REGULATION_OF_VASCULAR_ASSOCIATED_SMOOTH_MUSCLE_CELL_DIFFERENTIATION	CUD	1.90E-05	0.000706745	0.978507	127		blood	PWAS	c5	0.978507	1	ENG,KIT,PDCD4,NFATC1,PDGFB
GOBP_REGULATION_OF_VASCULAR_ENDOTHELIAL_GROWTH_FACTOR_RECEPTOR_SIGNALING_PATHWAY	CUD	-4.10E-06	0.000377679	0.991343	409		blood	PWAS	c5	0.991343	1	VTN,VEGFC,NRP1,HIF1A,IL1B,PDCD6,PRKCB,ITGA5,MMRN2,PTPN1,GRB10,FGF18,FGF10,HGS
GOBP_REGULATION_OF_VASCULAR_PERMEABILITY	CUD	1.98E-05	0.000446885	0.964609	424		blood	PWAS	c5	0.964609	1	TEK,CDH5,SLIT2,PTPRJ,FGFBP3,DDAH1,PLVAP,TGFB1,VEGFA,SRC,ANGPT1,APOE,BMP6,ADM,AZU1,YES1,PDE2A,TJP1,NPPB,PTP4A3,PDE3A,SH3GL2
GOBP_REGULATION_OF_VASCULAR_WOUND_HEALING	CUD	-0.0015139	0.0247185	0.951164	59	0.752263	blood	PWAS	c5	0.951164	1	SMOC2,FOXC2,SERPINE1,TNF,TNFAIP3,TAFA5
GOBP_REGULATION_OF_VASCULATURE_DEVELOPMENT	CUD	5.32E-06	0.000141332	0.969981	2925		blood	PWAS	c5	0.969981	1	SEMA3E,KDR,TIE1,PLXND1,SEMA6A,FGF2,TEK,ENG,CDH5,CXCL10,EGLN1,CXCL8,TLR3,C5,FASLG,CAMP,ERAP1,CELA1,ADAM10,CXCL13,NAXE,HSPB6,HTATIP2,ECM1,CTSH,HSPG2,EFNA3,SEMA4A,HYAL1,SEMA5A,VEGFD,GPNMB,GREM1,VEGFC,HRG,THBS1,PLCG1,PF4,DDAH1,IL1A,GHRL,NRP1,F3,WNT5A,PTK2B,HSPB1,SPHK1,STAB1,THBS2,IL6,RLN2,NODAL,SYNJ2BP,MECP2,GDF2,EPHA1,STIM1,PAK4,IL1B,EPHA2,CCL11,VEGFA,FLT1,HGF,CCM2,GRN,THBS4,SMAD1,HMOX1,GLUL,WARS1,BMPER,CTNNB1,CD160,FGF18,LEP,CHI3L1,SMOC2,ISL1,ANGPTL3,SPARC,ENPP2,KRT1,PGF,ADGRB3,PRKCA,SARS1,SPINK5,PDCD6,ANGPT2,ADM,TNF,DLL1,FGF1,HMGA2,ADM2,SFRP1,TGFBR2,IL10,AGT,GTF2I,CEMIP2,KLF4,CREB3L1,FOXJ2,HIF1A,JUP,PRKCB,AGGF1,STAT3,TNFSF12,ANXA3,ITGA5,FOXC2,TNMD,SFRP2,TJP1,RRAS,PGK1,SERPINE1,NPPB,CNMD,APOH,RHOB,ANGPTL4,C3,PROK1,CMA1,ID1,TGFB2,ROCK2,STAT1,SERPINF1,CCN6,ANGPTL7,IL17F,ISM1,MDK,AGO1,TNFAIP3,PKM,ABL1,ADAM12,SPRED1,ERBB2,MINAR1,PRL,ACVRL1,ADAMTS1,HK2,ANGPT4,MYDGF,KLK3,FGF16,HGS,PDPK1,TAFA5,VEGFB
GOBP_REGULATION_OF_VASCULOGENESIS	CUD	4.20E-05	0.000999182	0.96648	78	0.817057	blood	PWAS	c5	0.96648	1	KDR,ADM,HIF1AN,RRAS,XDH
GOBP_REGULATION_OF_VASOCONSTRICTION	CUD	1.47E-05	0.000998075	0.988285	176	0.705853	blood	PWAS	c5	0.988285	1	ACE,FGG,SNTA1,FGB,MMP2,LEP,ADM,AGT,CD38,ECE1,BMPR2,TBXAS1,EDN3,EDN2,RHOA,ABL1,PTGS2,HTR2A,EDN1,ACE2
GOBP_REGULATION_OF_VESICLE_FUSION	CUD	-6.69E-05	0.000998339	0.946549	143	0.940198	blood	PWAS	c5	0.946549	1	SNCA,ANXA2,SPHK1,SYT9,CPLX1,AKT2,RAB3A,SLAMF1,DOC2B,SYT4,ANKRD27,ANXA1
GOBP_REGULATION_OF_VESICLE_SIZE	CUD	0.0588339	0.0665969	0.377003	17	0.295526	blood	PWAS	c5	0.377003	1	SNAPIN,CHMP3,RAB11A,RAB5A,RAB22A,RAB3B
GOBP_REGULATION_OF_VIRAL_ENTRY_INTO_HOST_CELL	CUD	5.14E-05	0.000706084	0.941936	261		blood	PWAS	c5	0.941936	1	SMPD1,FCN1,LGALS1,GSN,FCN3,CD74,SNX3,FURIN,PTX3,IFNA2,MID2,HMGB1,P4HB,APCS,HS3ST5,LGALS9,NECTIN2,CD4
GOBP_REGULATION_OF_VIRAL_GENOME_REPLICATION	CUD	-2.85E-05	0.000499709	0.95455	248		blood	PWAS	c5	0.95455	1	PPID,CXCL8,NOTCH1,PPIH,FKBP6,LTF,CCL5,APOBEC3G,ISG15,TARBP2,STAU1,IFNL3,SLPI,TNF,HMGA2,MX1,IFNB1,IFI16,PPARA,BST2,ILF3,PPIE,NR5A2,OAS1,VAPB,PPIA,RAD23A
GOBP_REGULATION_OF_VIRAL_PROCESS	CUD	1.51E-06	0.000258045	0.995344	889		blood	PWAS	c5	0.995344	1	PPID,CD209,SMPD1,MBL2,FCN1,SLPI,NOTCH1,PPIH,AXL,FKBP6,CXCL8,LGALS1,FMR1,LTF,TYRO3,CCL5,APOBEC3G,GSN,KPNA2,FCN3,CD74,ISG15,SNX3,TARBP2,STAU1,IFNL3,TNF,FURIN,HMGA2,MX1,IFNB1,CLEC4G,DHX9,PTX3,DYNLT1,IFNA2,MID2,ATG5,STOM,HEXIM1,HMGB1,P4HB,STAT1,VPS4A,IFI16,APCS,HS3ST5,PPARA,LGALS9,NECTIN2,CD4,BST2,ILF3,PPIE,KPNA6,TSG101,OAS1,VAPB,PPIA,RAD23A,NR5A2
GOBP_REGULATION_OF_VIRAL_TRANSCRIPTION	CUD	0.0803537	0.0516856	0.120027	23	0.350293	blood	PWAS	c5	0.120027	1	DHX9,MID2,HEXIM1,TARBP2
GOBP_REGULATION_OF_VITAMIN_D_BIOSYNTHETIC_PROCESS	CUD	0.0938933	0.0760357	0.216884	11	0.869708	blood	PWAS	c5	0.216884	1	IFNG,TNF,SNAI2
GOBP_REGULATION_OF_VITAMIN_D_RECEPTOR_SIGNALING_PATHWAY	CUD	0.0498234	0.0690839	0.470785	13	0.878579	blood	PWAS	c5	0.470785	1	VDR,SNAI2,MED1
GOBP_REGULATION_OF_VITAMIN_METABOLIC_PROCESS	CUD	0.0493879	0.0380885	0.194747	45	0.998601	blood	PWAS	c5	0.194747	1	AKR1C3,IFNG,CD320,TNF,SNAI2,PRMT3
GOBP_REGULATION_OF_VOLTAGE_GATED_CALCIUM_CHANNEL_ACTIVITY	CUD	-0.000127615	0.000998269	0.898279	180	0.781965	blood	PWAS	c5	0.898279	1	GEM,PPP3R1,CACNB4,PPP3R2,SRI,CBARP,NPPA,FMR1
GOBP_REGULATION_OF_VOLTAGE_GATED_SODIUM_CHANNEL_ACTIVITY	CUD	0.123867	0.0777469	0.111113	11	0.623867	blood	PWAS	c5	0.111113	1	GRP,FGF12,SLMAP
GOBP_REGULATION_OF_WATER_LOSS_VIA_SKIN	CUD	0.0746257	0.0251225	0.00297344	66	0.793119	blood	PWAS	c5	0.00297344	1	MET,KRT1,STMN1,KLF4,KRT16,IL18
GOBP_REGULATION_OF_WNT_SIGNALING_PATHWAY	CUD	5.23E-06	0.000301205	0.986151	1095		blood	PWAS	c5	0.986151	1	LRP4,FGF2,TLR2,RSPO3,DKK2,CCN4,IGFBP6,DKK4,DKK1,PTPRU,SEMA5A,PTK7,NOTCH1,KREMEN1,GREM1,EGF,FRZB,NOG,WNT5A,LRRK2,TMEM9,COL1A1,DIXDC1,TGFB1,BMP2,TIAM1,LRP1,ZNRF3,CSNK1G2,PLEKHA4,RSPO2,RNF43,GPC5,SRC,FOLR1,CTNNB1,WNT3A,SOST,PRKN,PFDN5,ISL1,APOE,BAMBI,SNX3,DKK3,GPC3,DDIT3,GSKIP,APCDD1,SFRP1,TAX1BP3,SFRP4,APP,RSPO1,DRAXIN,TMEM237,UBE2B,TNKS,FGFR2,JUP,EGFR,RSPO4,AXIN2,DKKL1,SHH,TRABD2A,G3BP1,KPNA1,SMURF2,NFATC1,OTUD5,SFRP2,SPIN1,SHISA2,EDA,CTHRC1,WIF1,PPP2R1A,CDH3,HECW1,WNT11,NFATC4,CDH2,TLE5,WWOX,GRB10,SMAD3,PIN1,LGR4,NOTUM,IGFBP1,RNF146,SNAI2,ILK,LGR5,CSNK1D,SULF2,MDK,CSNK2A1,TNFAIP3,SOSTDC1,CER1,ABL1,IGFBP4,SOX2,FOXO3,USP8,FGF10,SPEF1,MAPK14
GOBP_REGULATION_OF_WNT_SIGNALING_PATHWAY_INVOLVED_IN_HEART_DEVELOPMENT	CUD	0.00087532	0.024721	0.971754	87	0.879514	blood	PWAS	c5	0.971754	1	DKK1,WNT5A,BMP2,WNT11
GOBP_REGULATION_OF_WOUND_HEALING	CUD	7.87E-06	0.000179498	0.965036	1732		blood	PWAS	c5	0.965036	1	FGF2,REG3G,CD109,CD36,HPSE,KNG1,F11,KLKB1,PDGFRA,F2,REG3A,FGG,SERPINE2,SERPING1,CCN4,VTN,ANXA2,HRG,THBS1,F3,APOE,WFDC1,TFPI,PROS1,PROC,HRAS,GP1BA,PLG,SMOC2,CPB2,FGB,C1QTNF1,PLAU,PLAUR,FAP,PTK2,F7,PLAT,KRT1,CD9,HBEGF,TNF,TNFRSF12A,SERPINF2,FOXC2,INSL3,SERPINE1,APOH,EPHB2,PRKG1,CASK,DDR2,PDGFB,APCS,ANXA1,CRK,UBASH3B,PDGFA,TNFAIP3,SRSF6,PTEN,CLEC7A,EDN1,SERPINC1,SMAD3,TAFA5
GOBP_REGULATORY_T_CELL_DIFFERENTIATION	CUD	2.82E-06	0.00044698	0.994971	313		blood	PWAS	c5	0.994971	1	IL2,PSG9,LILRB4,IFNG,CR1,LAG3,VSIR,PLA2G2D,IRF1,BCL6,CD46,LILRB2,TNFSF4,LGALS9,MDK,FOXO3,IL2RG
GOBP_RELAXATION_OF_CARDIAC_MUSCLE	CUD	-0.00403119	0.0204223	0.843521	135	0.373853	blood	PWAS	c5	0.843521	1	PDE5A,CAMK2D,ATP1B1,PDE4D,GSN,CHGA,HRC
GOBP_RELAXATION_OF_MUSCLE	CUD	-0.0164585	0.019925	0.408792	137	0.365593	blood	PWAS	c5	0.408792	1	PDE5A,CAMK2D,ATP1B1,PDE4D,GSN,CHGA,SRI,HRC,PRKG1,SOD1,GRK2
GOBP_RELAXATION_OF_SMOOTH_MUSCLE	CUD	-0.0481682	0.0738004	0.513961	11	0.692276	blood	PWAS	c5	0.513961	1	PRKG1,SOD1,GRK2
GOBP_RELEASE_OF_CYTOCHROME_C_FROM_MITOCHONDRIA	CUD	5.68E-05	0.000998482	0.954609	144	0.699301	blood	PWAS	c5	0.954609	1	BCL2L2,MMP9,IGF1,FXN,TP53,PSMD10,HGF,PDCD5,PLAUR,CLU,TRIAP1,TNFSF10,FIS1,BCL2L11,PLSCR3,BCL2L1,GPX1,PRKN,HRK,BNIP3,TIMM50,BID,AKT1,FAM162A,PPIF,BAD
GOBP_RELEASE_OF_SEQUESTERED_CALCIUM_ION_INTO_CYTOSOL_BY_ENDOPLASMIC_RETICULUM	CUD	-2.96E-05	0.000446859	0.947203	413		blood	PWAS	c5	0.947203	1	FASLG,CAMK2D,GSTO1,CASQ1,PDE4D,CHD7,CCL3,TMEM38B,CASQ2,SRI,ANK2,HRC,FKBP1B,CLIC2,PRKACA
GOBP_RENAL_ABSORPTION	CUD	2.42E-05	0.000706194	0.972656	291		blood	PWAS	c5	0.972656	1	GAS6,UMOD,ADIPOQ,AKR1C3,AMN,FOLR1,GSN,CLCNKB,HNF1A,HBB,EDN1
GOBP_RENAL_CONTROL_OF_PERIPHERAL_VASCULAR_RESISTANCE_INVOLVED_IN_REGULATION_OF_SYSTEMIC_ARTERIAL_BLOOD_PRESSURE	CUD	-0.125509	0.0491884	0.0107229	25	0.454905	blood	PWAS	c5	0.0107229	1	AGT,SERPINF2,RHOA
GOBP_RENAL_FILTRATION	CUD	6.95E-07	0.000377812	0.998533	334		blood	PWAS	c5	0.998533	1	GAS6,UMOD,ADGRF5,RHPN2,PDGFB,JCHAIN,SULF2
GOBP_RENAL_SODIUM_EXCRETION	CUD	-2.79E-06	0.000706488	0.996849	168		blood	PWAS	c5	0.996849	1	ACE,OXT,AGT,NPPB,EDN1
GOBP_RENAL_SODIUM_ION_ABSORPTION	CUD	1.26E-05	0.000706685	0.985775	153		blood	PWAS	c5	0.985775	1	UMOD,CLCNKB,EDN1
GOBP_RENAL_SODIUM_ION_TRANSPORT	CUD	1.26E-05	0.000706685	0.985775	153		blood	PWAS	c5	0.985775	1	UMOD,CLCNKB,EDN1
GOBP_RENAL_SYSTEM_PROCESS	CUD	-6.98E-06	0.000333122	0.983277	618		blood	PWAS	c5	0.983277	1	GAS6,UMOD,ADGRF5,ACE,ADIPOQ,AKR1C3,BMP4,LGMN,AMN,FOLR1,GSN,REN,HBB,OXT,ADM,AGT,CLCNKB,HNF1A,SERPINF2,RHPN2,RRM2B,STC1,NPPB,PKN1,AQP4,PDGFB,RHOA,JCHAIN,SULF2,AKR1B1,EDN1,PRKACA
GOBP_RENAL_SYSTEM_PROCESS_INVOLVED_IN_REGULATION_OF_BLOOD_VOLUME	CUD	0.0224608	0.0376641	0.550946	42	0.32792	blood	PWAS	c5	0.550946	1	GAS6,PDGFB
GOBP_RENAL_SYSTEM_PROCESS_INVOLVED_IN_REGULATION_OF_SYSTEMIC_ARTERIAL_BLOOD_PRESSURE	CUD	-0.0452434	0.0295777	0.126105	70	0.0358198	blood	PWAS	c5	0.126105	1	GAS6,REN,AGT,SERPINF2,PDGFB,RHOA
GOBP_RENAL_SYSTEM_VASCULATURE_DEVELOPMENT	CUD	-1.07E-05	0.000353222	0.975893	646		blood	PWAS	c5	0.975893	1	TEK,PDGFRA,IL6R,PDGFRB,NOTCH1,NRP1,BMP4,NOTCH3,PDGFD,ANGPT1,BMP7,NOTCH2,PKD2,FOXC2,PECAM1,PDGFB,ANGPT2,PDGFA,CFLAR
GOBP_RENAL_TUBULAR_SECRETION	CUD	5.35E-06	0.000499635	0.991452	319		blood	PWAS	c5	0.991452	1	UMOD,ACE,OXT,AGT,STC1,NPPB,EDN1
GOBP_RENAL_TUBULE_DEVELOPMENT	CUD	2.02E-05	0.000377674	0.957295	575		blood	PWAS	c5	0.957295	1	UMOD,JAG1,FGF2,NPNT,NOTCH1,GREM1,NOG,BMP4,BMP2,VEGFA,HS3ST3A1,CTNNB1,DLL1,CALB1,ACAT1,GPC3,NOTCH2,FGF1,LIF,AGT,PKD2,SHH,GDNF,FGF8,HS3ST3B1,TACSTD2,LGR5,WNT11,TMEM59L,STAT1,SMAD4,LGR4,ILK,MYC,MEF2C
GOBP_RENAL_VESICLE_DEVELOPMENT	CUD	4.90E-05	0.000576932	0.932374	257		blood	PWAS	c5	0.932374	1	GREM1,BMP4,CTNNB1,LIF,GDNF,STAT1
GOBP_RENAL_VESICLE_FORMATION	CUD	2.19E-05	0.000706597	0.975268	173		blood	PWAS	c5	0.975268	1	CTNNB1
GOBP_RENAL_WATER_HOMEOSTASIS	CUD	1.42E-05	0.000706667	0.98401	157		blood	PWAS	c5	0.98401	1	UMOD,AQP4,AKR1B1,PRKACA
GOBP_RENIN_SECRETION_INTO_BLOOD_STREAM	CUD	-2.49E-05	0.000706735	0.971841	122		blood	PWAS	c5	0.971841	1	IGF2R,CSF2RB,CSF2RA
GOBP_REPLACEMENT_OSSIFICATION	CUD	2.83E-05	0.000499673	0.954907	314		blood	PWAS	c5	0.954907	1	FGFR3,COL2A1,BPNT2,BMP4,COL1A1,MMP14,MMP13,BMP6,ALPL,COL13A1,NAB1,MMP16,TMEM119,FGF18,MEF2C,CBS,NAB2
GOBP_REPLICATION_BORN_DOUBLE_STRAND_BREAK_REPAIR_VIA_SISTER_CHROMATID_EXCHANGE	CUD	0.0173414	0.0268074	0.517705	51	0.276726	blood	PWAS	c5	0.517705	1	RAD51,XRCC1
GOBP_REPLICATION_FORK_PROCESSING	CUD	0.0172954	0.0266187	0.515857	56	0.447044	blood	PWAS	c5	0.515857	1	PARP1,MRE11,RAD51,SETMAR,THOC1,SAMHD1,BARD1,PCNA
GOBP_REPLICATIVE_SENESCENCE	CUD	9.87E-06	0.000377807	0.97916	319		blood	PWAS	c5	0.97916	1	PLA2R1,TP53,CHEK1,SERPINE1,ERCC1,CHEK2,CDKN1A
GOBP_REPRODUCTIVE_BEHAVIOR	CUD	-2.34E-05	0.000377723	0.950654	398		blood	PWAS	c5	0.950654	1	HEXB,SEMG1,PI3,SERPINE2,HDAC2,OXT,TAC1,APP,THRA,ACVR2A,EDDM3A,KLK14,PTEN,VIP
GOBP_REPRODUCTIVE_SYSTEM_DEVELOPMENT	CUD	4.43E-06	0.000195973	0.981949	1688		blood	PWAS	c5	0.981949	1	KDR,ACE,INSR,PSAPL1,TLR3,LHCGR,KITLG,PDGFRA,A2M,BCL2L2,CASP3,AKR1C3,TNC,PDGFRB,SLIT2,TNFAIP6,INHBB,ROBO2,NOTCH1,MMP19,SLIT3,AXL,NOG,TESC,ANG,CRKL,WNT5A,CRIP1,BMP4,PSAP,CHD7,GFRA1,SF1,FRS2,MMP14,LHB,IDH1,CSDE1,HSPA5,KIT,RBP4,VEGFA,TYRO3,BMP15,SRC,SERPINE2,MMP2,ERCC1,CTNNB1,EREG,RETN,AFP,BMP7,LEP,ROR2,GNRH1,REN,CEBPB,INHBA,BMP6,STAT5B,FER,TNFSF10,SFRP1,FOXL2,FGFR2,PLEKHA1,AMH,SHH,DHH,UBE3A,BCL2L11,ACVR2A,DNAJC19,PTX3,BMPR1B,SFRP2,FGF8,ADGRG1,INSL3,BCL2L1,CDKN1B,FKBP4,SERPINB5,ASH1L,ALOX15B,C3,ADAM15,ADAM29,PRLR,FSHB,UMODL1,PRDX4,PDGFA,TGFB2,SMAD4,LGR4,RAB13,SOD1,UBB,MSH2,LRP2,GDF9,CGA,NUDT1,ANXA1,WNT7A,FST,TBX3,IL1A,SERPINF1,PTEN,FOXO3,NTRK1,FGF10,ADAMTS1,CSMD1,CBL,GDF7,PTPN11,PGR
GOBP_RESOLUTION_OF_MEIOTIC_RECOMBINATION_INTERMEDIATES	CUD	0.0254178	0.0602855	0.673299	16	0.549727	blood	PWAS	c5	0.673299	1	RMI1,ERCC4
GOBP_RESOLUTION_OF_RECOMBINATION_INTERMEDIATES	CUD	0.0397134	0.0599744	0.507861	16	0.818977	blood	PWAS	c5	0.507861	1	RMI1
GOBP_RESPIRATORY_BURST	CUD	-8.78E-06	0.000353318	0.980176	551		blood	PWAS	c5	0.980176	1	INSR,LBP,TREM2,SLAMF8,MPO,CD55,GRN,RPS19,PIK3CG,NCF2,HCK,NCF4,CAMK1D,PGAM1,NCF1,JCHAIN,RAC3,RAC2,INS,CLEC7A,RAC1
GOBP_RESPIRATORY_BURST_INVOLVED_IN_DEFENSE_RESPONSE	CUD	-1.61E-05	0.000446851	0.971338	443		blood	PWAS	c5	0.971338	1	LBP,TREM2,SLAMF8,MPO,GRN,RPS19,PIK3CG,HCK,NCF1,INS
GOBP_RESPIRATORY_BURST_INVOLVED_IN_INFLAMMATORY_RESPONSE	CUD	-7.70E-06	0.000576874	0.989345	243		blood	PWAS	c5	0.989345	1	LBP,SLAMF8,GRN,RPS19,NCF1,INS
GOBP_RESPIRATORY_CHAIN_COMPLEX_IV_ASSEMBLY	CUD	-0.00913471	0.0250358	0.715212	67	0.426509	blood	PWAS	c5	0.715212	1	SCO1,TACO1,SURF1,TIMM21,STMP1,PET117,COA3,SCO2
GOBP_RESPIRATORY_ELECTRON_TRANSPORT_CHAIN	CUD	-1.38E-05	0.000446857	0.975333	427		blood	PWAS	c5	0.975333	1	SNCA,NDUFS4,NDUFB4,COX6C,ETFA,NDUFA5,COX5A,PARK7,CYCS,DLD,DNAJC15,COX7A1,COX4I2,UQCRB,NDUFV2,CDK1,COX7A2L,COX6A2,NDUFB8,SLC25A18,PPARGC1A,CCNB1,BID,COX5B,SCO2,GPD1
GOBP_RESPIRATORY_GASEOUS_EXCHANGE_BY_RESPIRATORY_SYSTEM	CUD	-3.71E-06	0.000288519	0.989731	676		blood	PWAS	c5	0.989731	1	FLT4,SFTPD,ADH5,FUT8,SFTPB,NMB,MAN1A2,GAA,CHST11,TMPRSS11D,GRP,MECP2,CSF2RB,RAB3A,NDST1,JAG2,TRAF4,NLGN3,NLGN2,ECEL1,COX5B,ZFAND5,BPGM,EDN1,YWHAZ
GOBP_RESPIRATORY_SYSTEM_DEVELOPMENT	CUD	2.51E-06	0.000203978	0.990197	1588		blood	PWAS	c5	0.990197	1	KDR,FLT4,FGF2,ACE,SFTPD,HHIP,PDGFRA,PDGFRB,COL3A1,CTSH,MAN1A2,HS6ST1,PTK7,NOTCH1,CTSZ,LOXL3,CRISPLD2,CRH,MAPK3,HMGCS2,NOG,HOPX,MMP12,WNT5A,BMP4,CHD7,NODAL,MMP14,PLOD3,FGF1,RCN3,EDA,IGFBP5,RBP4,VEGFA,ARG1,RSPO2,PPP3R1,CTNNB1,MAP2K2,CHI3L1,PTGES3,RAB3A,ADAMTSL2,TMEM38B,GPC3,TNF,LIF,THRA,FGFRL1,IL13,FGFR2,DAG1,RBBP9,TGFBR2,SHH,SMAD2,ACVR2B,CEBPA,PKDCC,SPDEF,FGF8,JMJD6,FGF7,BMPR2,AGR2,WNT11,HIKESHI,LTA4H,TBX5,TGFB3,MAPK1,EDN2,RXFP1,RIDA,PDGFA,ALDH1A3,ITGB6,FGF18,TIMELESS,PHEX,PGR,SRSF6,FGF10,CDC42,EIF4E,YWHAZ,MAP2K1,ELK1
GOBP_RESPIRATORY_SYSTEM_PROCESS	CUD	-8.44E-06	0.000706471	0.990463	201		blood	PWAS	c5	0.990463	1	FLT4,ADH5,GAA,MECP2,RAB3A,JAG2,NLGN3,NLGN2,ECEL1,ZFAND5,YWHAZ
GOBP_RESPONSE_TO_ACIDIC_PH	CUD	-2.07E-05	0.000998718	0.983486	114	0.748403	blood	PWAS	c5	0.983486	1	CTSS,LGMN,GIP,PCK1,SERPINF1,CHP1,SST,SRC
GOBP_RESPONSE_TO_ACID_CHEMICAL	CUD	1.31E-05	0.000235575	0.955529	994		blood	PWAS	c5	0.955529	1	UMOD,PDGFRA,BCL2L2,CASP3,COL6A1,COL3A1,NQO1,LRP11,NTRK2,IGF1R,HMGCS2,MMP2,COL1A1,LYN,VEGFA,ARG1,F7,CAPN2,PDGFD,RPS6KB1,LAMTOR2,LAMTOR3,CEBPB,HNRNPD,FYN,HNRNPAB,RRAGC,PKD2,EGFR,GIP,PDGFC,NEURL1,BCL2L1,AIFM1,CDKN1B,AMIGO1,ALAD,TNF,RHOA,SST,HSF1,PCNA,NTRK1,GCLM,EDN1,BAD
GOBP_RESPONSE_TO_ACTIVITY	CUD	1.79E-05	0.000997814	0.985679	198	0.291435	blood	PWAS	c5	0.985679	1	KL,HADH,CAT,ADIPOQ,IL6,MMP2,LEP,BGLAP,BMP6,OXT,TNF,ITGA2,AGT,HIF1A,CDK1,TNS2,ALAD,MSTN,ANGPT2,PPARGC1A,CAPN3,HSF1,IL10,SCO2,GCG,GCLM,EDN1,CBL,CAB39
GOBP_RESPONSE_TO_ALCOHOL	CUD	7.72E-06	0.000208382	0.970436	1393		blood	PWAS	c5	0.970436	1	ADH7,ACE,ADH6,CAT,PARP1,EHMT2,IGFBP7,ADIPOQ,IL2,A2M,AKR1C3,NEFL,CSF3,HAMP,SLIT2,NQO1,BIRC2,INHBB,TGFBR3,EFNA5,CD14,IGF1R,H6PD,SLIT3,PENK,FGF19,GRAMD1C,HMGCS2,RPS4X,UGT1A1,CRHBP,NTRK3,CCL3,TGFB1,HPGD,CCL21,CCL19,FYN,CA3,CFTR,VCAM1,RHOA,G6PD,BGLAP,SFRP1,PMVK,CTNNB1,F7,SPINK1,LRP8,LEP,RPS6KB1,HDAC2,GNRH1,SPHK2,RAD51,SLC5A5,MAP4K1,INHBA,CCL7,OXT,GLB1,CASP8,PTH,TNF,TYMS,DEFB104A,IL13,FGFR2,JUP,TGFBR2,BAD,SMAD2,AIFM1,RGS4,CES1,BCL2L1,RGS19,CDK1,AKT1,PTK2B,ALAD,FBP1,ADAM15,TNFSF4,MSTN,TBXAS1,PPARA,HNRNPD,RGS7,GNAI1,UCN3,DAG1,CTSK,FOXO3,CDH1,LANCL2,SOD1,CBL
GOBP_RESPONSE_TO_ALDOSTERONE	CUD	6.65E-05	0.000998623	0.946943	136	0.810859	blood	PWAS	c5	0.946943	1	ACE,PARP1,IGF1R,AIFM1
GOBP_RESPONSE_TO_ALKALOID	CUD	1.00E-05	0.000277193	0.971128	789		blood	PWAS	c5	0.971128	1	MAP1LC3A,EHMT2,SMPD1,CASP3,PCSK1,BCHE,NQO1,HOMER1,HOMER2,PENK,CRHBP,FADD,PTK2B,DDC,GPI,GHR,HDAC2,RAD51,OXT,TMEM38B,PRKCG,AIF1,CASQ2,ST8SIA2,RGS4,CHEK1,BCL2L1,HSPA5,HSP90AB1,TGM2,CCNA2,UBE3A,DNM2,HTR2A,PEA15
GOBP_RESPONSE_TO_AMINE	CUD	-4.09E-06	0.00044694	0.992702	335		blood	PWAS	c5	0.992702	1	ADAMTS13,TRDMT1,NQO1,ARG1,HDAC2,OXT,ITGA2,RGS4,RRM2B,CDK1,UROS,RGS7,NR4A1,SOD1,JAK2,EDN1,HPRT1
GOBP_RESPONSE_TO_AMINO_ACID_STARVATION	CUD	-1.16E-05	0.00044695	0.979334	233		blood	PWAS	c5	0.979334	1	DAP,MAP1LC3A,MAPK8,FAS,MAPK3,SH3GLB1,RRAGC,BECN1,EIF2S1,MAPK1,EIF2AK4,CDKN1A
GOBP_RESPONSE_TO_AMPHETAMINE	CUD	-6.90E-06	0.000706952	0.992218	72		blood	PWAS	c5	0.992218	1	TRDMT1,HDAC2,OXT,RGS4,RGS7,NR4A1,SOD1,EDN1,HPRT1
GOBP_RESPONSE_TO_AMYLOID_BETA	CUD	-1.58E-06	0.000277134	0.995463	868		blood	PWAS	c5	0.995463	1	EPHA4,CD36,PARP1,BCL2L2,FCGR2B,NGFR,ICAM1,MMP9,AGER,TREM2,IGF1R,IGF1,MMP12,MMP2,LGMN,TLR4,GJA1,VCAM1,MMP3,TNF,LRP1,APP,PRNP,BCL2L11,EPHB2,MMP13,RAMP3,NTRK1,FOXO3,FYN
GOBP_RESPONSE_TO_ANGIOTENSIN	CUD	0.0230259	0.0191536	0.229298	124	0.196221	blood	PWAS	c5	0.229298	1	KL,RAP1GDS1,COL3A1,CAMK2A,IGF1R,CA2,SRC,INHBA,AGT,ACTN2,HSF1,PTGS2,ROCK2,AHCYL1,DDR2
GOBP_RESPONSE_TO_ANTIBIOTIC	CUD	-4.49E-06	0.000499546	0.992833	325		blood	PWAS	c5	0.992833	1	EHMT2,CASP3,HYAL1,CRIP1,TP53,HSPA5,AOC1,ALPL,CASP8,CDKN1B,UROS,MDM2,JAK2,MEF2C,SOD1,CBL,GFER
GOBP_RESPONSE_TO_ARSENIC_CONTAINING_SUBSTANCE	CUD	3.84E-06	0.000576548	0.994682	430		blood	PWAS	c5	0.994682	1	CPOX,TNFRSF11B,ALAD,GSTO1,NEFL,HMOX1,MAPK13,UROS,SERPINF1,ZFAND1,HSF1,HNRNPA1,PPIF
GOBP_RESPONSE_TO_ATP	CUD	-1.51E-05	0.000576829	0.979125	219		blood	PWAS	c5	0.979125	1	NT5E,HSP90B1,IL1B,PKLR,P2RX6,PTGS2,SOD1,PDXP
GOBP_RESPONSE_TO_AUDITORY_STIMULUS	CUD	1.08E-05	0.000407985	0.978945	388		blood	PWAS	c5	0.978945	1	CXCL10,SHANK3,NRXN1,CNTNAP2,SLITRK6,SLC26A5,NRXN2,PTN,MDK,ABHD12
GOBP_RESPONSE_TO_AXON_INJURY	CUD	1.60E-05	0.000235531	0.945967	1293		blood	PWAS	c5	0.945967	1	FGF2,EPHA4,PTPRS,PCSK1,TNC,NEFL,TREM2,SPP1,IGF1R,KREMEN1,RGMA,FLRT3,AXL,RTN4R,NTRK3,DHFR,MMP2,LYN,ARG1,GRN,KLK8,FOLR1,DPYSL3,MAP2K2,ISL1,MAP2K1,EPO,APOA4,AIF1,KLF4,GIP,JUN,APOD,CDK1,PLCG2,TNR,CNTF,JAK2,FKBP1B,BRAF,BNIP3,PTN,SCARF1,MAX,DAG1,PTEN,NTRK1,FLNA,SOD1,GAP43,STK24
GOBP_RESPONSE_TO_BLUE_LIGHT	CUD	0.0301779	0.026043	0.246548	63	0.562937	blood	PWAS	c5	0.246548	1	CPT1B
GOBP_RESPONSE_TO_BMP	CUD	1.17E-05	0.000235524	0.96053	1333		blood	PWAS	c5	0.96053	1	KDR,SPINT1,ENG,CDH5,COMP,HTRA1,TMPRSS6,CHRDL2,SPINT2,TNFAIP6,DKK1,TGFBR3,RGMB,NOTCH1,CHRDL1,GREM1,NEO1,MAPK3,COL2A1,HJV,RGMA,NOG,LEFTY2,WNT5A,BMP4,NODAL,TGFB1,BMP2,UBE2D3,GDF15,BMP15,SMAD1,GDF5,BMPER,CHRD,USP15,BMP7,SOST,GDF2,VWC2,BMP8B,NBL1,BMP6,GPC3,CCN1,NOTCH2,SFRP1,SCUBE3,SFRP4,VWC2L,PDCD4,FSTL1,ACVR2A,ACVR2B,SMURF2,GREM2,BMPR1B,SFRP2,UBE2D1,GDF3,SKIL,SMURF1,CRIM1,BMPR2,ELAPOR2,TGFB3,TGFB2,SMAD3,SMAD4,FSTL3,GDF9,PELO,DLX3,LRP2,ILK,BAMBI,ACVRL1,SPART,FST,SOSTDC1,CER1,ABL1,BMP10,TWSG1,GDF7,SMAD2
GOBP_RESPONSE_TO_CADMIUM_ION	CUD	8.43E-05	0.00099691	0.932586	316	0.982982	blood	PWAS	c5	0.932586	1	CAT,MAPK8,AKR1C3,MMP9,NUDT1,MAPK3,HAAO,GSS,ARG1,KIT,HMOX1,SORD,GPI,CDKN1B,PTH,PRNP,EGFR,MAPK9,JUN,CDK1,ALAD,ERCC1,NCF1,HSF1,SOD1,CER1,PCNA,AKT1,MAPK1
GOBP_RESPONSE_TO_CALCIUM_ION	CUD	1.46E-05	0.000258047	0.95499	887		blood	PWAS	c5	0.95499	1	SMPD1,FGG,PCSK1,AKR1C3,CPNE1,HOMER1,INHBB,PENK,THBS1,DPEP1,CRHBP,PEF1,WNT5A,KCNMB3,PTK2B,LGMN,SYT9,STIM1,SYT11,ITPKC,FGB,ITPKA,GUCA1A,EEF2K,ANXA11,S100A16,PDCD6,SYT17,CASQ2,PKD2,SYT7,JUN,TXNIP,NLGN1,HSPA5,SYT8,TNNT2,ENTPD6,CLIC4,BRAF,SYT2,CAPN3,SYT4,SYT5,TTN,ADAM9,HNRNPD,PPIF,MEF2C,PLCG2,CAMK2D,GDI1,JUND,AHCYL1,BAD,EDN1
GOBP_RESPONSE_TO_CAMP	CUD	2.07E-06	0.000301337	0.994529	719		blood	PWAS	c5	0.994529	1	ADIPOQ,NDUFS4,BIRC2,INHBB,MMP19,PENK,HMGCS2,CRHBP,PTK2B,COL1A1,IGFBP5,HSPA5,PKLR,EEF2K,PLAT,REN,PIK3CG,SLC5A5,OXT,APP,PKD2,HCN1,PDE2A,STC1,BSG,FBP1,CFTR,STAT1,GPD1,AREG,APEX1,EZR
GOBP_RESPONSE_TO_CAMPTOTHECIN	CUD	0.0143261	0.0257064	0.577324	54	0.381842	blood	PWAS	c5	0.577324	1	RAD51
GOBP_RESPONSE_TO_CARBOHYDRATE	CUD	1.07E-05	0.000266981	0.967956	1267		blood	PWAS	c5	0.967956	1	GAS6,ACE,CAT,ADIPOQ,APOB,CASP3,PCSK1,COLEC12,EPHA5,ICAM1,NQO1,AGER,TREM2,EFNA5,IGF1R,NPTX1,MAP2K4,THBS1,HMGCS2,PTK2B,MAPK13,APOA2,LYN,STX4,IL1B,NR1D1,CPB2,GHRL,ERCC1,GLUL,PKLR,GCG,LEP,RPS6KB1,SELENOS,COL6A2,OXT,HNF4A,TNF,ITGA2,HIF1A,VAMP2,PRKCB,TGFBR2,PRLH,ACVR2B,RMI1,GIP,TXNIP,GCK,NR1H4,PCK1,SRI,CDKN1B,GPX1,FBP1,GCKR,BRSK2,CMA1,GPR68,AQP4,SMAD4,PLCB1,NCF1,FKBP1B,PRKACA,ANGPT2,ERN1,VSNL1,RHOA,MAP2K3,MAP2K6,UCN3,EIF2B1,CFTR,CDK16,IL1A,SERPINF1,FOXO3,CLEC7A,GCLM,TRA2B,PTGS2,SMAD2,RAF1,BAD
GOBP_RESPONSE_TO_CATECHOLAMINE	CUD	-1.23E-05	0.000706178	0.986054	230		blood	PWAS	c5	0.986054	1	ADIPOQ,SNCA,PENK,MAPK3,LRRK2,HTR6,GNAS,HTR7,PKLR,SULT1A3,HDAC2,SIRT2,APLP1,APP,CALY,RGS4,ALK,CAV2,PALM,RGS8,PRKN,ID1,TGM2,GNAI3,ABL1,PRKACA,FLNA,DNM2,MAPK1,HTR2A
GOBP_RESPONSE_TO_CHEMOKINE	CUD	9.91E-06	0.000249857	0.968355	850		blood	PWAS	c5	0.968355	1	CXCL10,CXCL11,CXCL8,PF4V1,CXCL6,CXCL1,CXCL9,CXCL13,SLIT2,CCL18,TREM2,CCL17,ROBO1,CXCL12,CXCL5,CCL16,SLIT3,CCL15,CCL14,CCL8,CCL22,CCL23,PF4,CCL25,PTK2B,CCL3,LYN,CCL2,CCL11,CCL21,CCL19,CCL5,RHOA,PPBP,CCL1,CCL7,CCL20,CX3CL1,HIF1A,CCL26,WBP1L,CCL3L1,TFF2,THPO,MPL,XCL1,CCL13,XCL2,EDN1
GOBP_RESPONSE_TO_CHOLESTEROL	CUD	5.62E-05	0.000499701	0.910506	218		blood	PWAS	c5	0.910506	1	INHBB,GRAMD1C,CCL3,TGFB1,PMVK,F7,LRP8,INHBA,TGFBR2,CES1,DAG1,SMAD2
GOBP_RESPONSE_TO_CISPLATIN	CUD	0.025122	0.0238157	0.291494	77	0.147263	blood	PWAS	c5	0.291494	1	HMOX1,RAD51,TIMELESS
GOBP_RESPONSE_TO_COBALT_ION	CUD	0.0342286	0.0278706	0.219399	60	0.340815	blood	PWAS	c5	0.219399	1	CASP3,ALAD,CASP8,SERPINF1,BNIP3,TIGAR
GOBP_RESPONSE_TO_COCAINE	CUD	-3.96E-06	0.000408081	0.992251	286		blood	PWAS	c5	0.992251	1	SMPD1,EHMT2,HOMER1,HOMER2,CRHBP,FADD,PTK2B,HDAC2,OXT,ST8SIA2,RGS4,HSPA5,HSP90AB1,TGM2,CCNA2,UBE3A,DNM2,HTR2A
GOBP_RESPONSE_TO_COLD	CUD	6.22E-06	0.000316034	0.984304	611		blood	PWAS	c5	0.984304	1	CXCL10,PCSK1N,GMPR,LRP11,ACADM,HSPD1,ACADVL,CDH8,CASP8,ADM,THRA,RNF34,RGS7,EIF2AK4,CIRBP,PRKACA,NFKBIA
GOBP_RESPONSE_TO_COPPER_ION	CUD	-2.09E-05	0.000407821	0.959157	600		blood	PWAS	c5	0.959157	1	SOD3,MAP1LC3A,PAM,SNCA,IL1A,AOC1,PARK7,TFRC,SORD,LOXL2,APP,PRNP,BECN1,CDK1,LCAT,HSF1,SOD1
GOBP_RESPONSE_TO_CORTICOSTEROID	CUD	1.48E-05	0.000277098	0.95732	1132		blood	PWAS	c5	0.95732	1	ENG,ACE,PAPPA,PARP1,IGFBP7,ADIPOQ,A2M,CASP3,PCSK1,PAM,BCHE,AKR1C3,ALAD,NEFL,SLIT2,PTPRU,NOTCH1,IGF1R,SLIT3,HMGCS2,UGT1A1,NTRK3,APOA2,COL1A1,IL1RN,IL6,SCGB1A1,ARG1,SRC,GHR,EPO,RPS6KB1,ISL1,PLAT,BGLAP,BMP6,ALPL,OXT,GLB1,PTGDS,DDIT4,ADM,TNF,TYMS,AIF1,POR,GOT1,AXIN2,BCL2L11,ANXA3,CPN1,FAM107A,FLT3,PCK1,AIFM1,STC1,UBE2L3,MSTN,AQP4,CFLAR,LCAT,RHOA,UCN3,ANXA1,MDK,IL10,JAK2,ADAM9,SERPINF1,PCNA,IL22,FOXO3,USP8,PTGS2,AREG,EIF4E,BAD,EDN1
GOBP_RESPONSE_TO_CORTICOSTERONE	CUD	5.89E-05	0.000706593	0.933553	141		blood	PWAS	c5	0.933553	1	NEFL,NTRK3,UCN3,FOXO3
GOBP_RESPONSE_TO_DEXAMETHASONE	CUD	7.36E-05	0.000997098	0.941184	264	0.667105	blood	PWAS	c5	0.941184	1	ACE,PAPPA,IGF1R,ARG1,RPS6KB1,PLAT,EPO,POR,AXIN2,PCK1,MSTN,DDIT4,SERPINF1,PCNA,FOXO3,USP8,JAK2,CFLAR,EIF4E,EDN1
GOBP_RESPONSE_TO_DIETARY_EXCESS	CUD	5.45E-05	0.000576669	0.924668	306		blood	PWAS	c5	0.924668	1	GFRAL,CNTN2,PCSK1N,GDF15,LEP,APOE,PRLH,RMI1,GDF3,PPARGC1A,SCT,MAPK14
GOBP_RESPONSE_TO_DISACCHARIDE	CUD	-3.16E-05	0.00099932	0.974746	67	0.169006	blood	PWAS	c5	0.974746	1	ADIPOQ,OXT,ERCC1
GOBP_RESPONSE_TO_DOPAMINE	CUD	0.00306061	0.025183	0.903267	70	0.276926	blood	PWAS	c5	0.903267	1	MAPK3,LRRK2,HTR6,GNAS,HTR7,SULT1A3,HDAC2,CALY,RGS4,ALK,CAV2,PALM,RGS8,PRKN,ID1,TGM2,GNAI3,ABL1,DNM2,HTR2A,MAPK1,FLNA
GOBP_RESPONSE_TO_DSRNA	CUD	3.23E-05	0.000706281	0.963545	207		blood	PWAS	c5	0.963545	1	TLR3,COLEC12,MUL1,MAPK3,IFNA1,IFNA6,IFNA5,IFNB1,IFNA7,SLC3A2,PQBP1,IFNA16,DHX9,NPM1,IFNA2,RIPK2,IFNA4,MAPK1,CARD9,RALB,IFNA14,IFNA10,NFKBIA,IRF3,IFNA21,IFNW1
GOBP_RESPONSE_TO_ELECTRICAL_STIMULUS	CUD	9.36E-06	0.000576855	0.987052	268		blood	PWAS	c5	0.987052	1	NQO1,CD14,SRC,GHRL,MMP2,RPS6KB1,RAB3A,EPO,OXT,AIF1,PALM,BTG2,MSTN,NR4A1,BRD1,PTEN,ADSS2,HNRNPD,NTRK1
GOBP_RESPONSE_TO_ENDOPLASMIC_RETICULUM_STRESS	CUD	-3.01E-06	0.000258051	0.990689	763		blood	PWAS	c5	0.990689	1	UMOD,DNAJB9,ATF6B,FCGR2B,ATF6,SDF2L1,HSP90B1,THBS1,UFC1,CXCL8,LRRK2,HSPA5,CREB3L4,TNFRSF10B,TP53,PDIA6,DNAJC10,FAF2,TBL2,ERP29,PDIA3,STUB1,CREB3L1,THBS4,USP25,UBE2G2,PARK7,MAGEA3,CLU,DNAJB14,NR1H2,DNAJB12,CLGN,SELENOS,TXNDC12,NCK1,CEBPB,RCN3,SVIP,HSPA1A,STC2,DNAJC18,CANX,MBTPS1,BCL2L11,HERPUD2,SEC61B,ERLIN1,TMED2,PTPN2,CERT1,JUN,SGTB,SEL1L2,BCL2L1,AIFM1,ERLEC1,UBE2J1,EIF2S1,PARP16,MAN1B1,PRKN,AGR2,PDIA4,BRSK2,ERO1A,SCAMP5,ATP2A3,P4HB,UFM1,SGTA,ERN1,UBXN4,APAF1,EIF2AK4,PTPN1,ATXN3,CFTR,MANF,ERP44,CREB3L2,ABL1,ERP27,DDIT3,NPLOC4,DERL1,NCK2,DNAJB2,UFD1,UBQLN2,VAPB,TMUB2
GOBP_RESPONSE_TO_EPIDERMAL_GROWTH_FACTOR	CUD	-1.31E-05	0.000353343	0.970327	436		blood	PWAS	c5	0.970327	1	TDGF1,MAPK3,PTPN11,PLCG1,COL1A1,ERBB4,STAT5B,EGFR,BECN1,ID1,MAPK1,CFLAR,SNAI2,ERBB2,NCL,DUSP3,AKT1,BAG4,MED1,PDPK1
GOBP_RESPONSE_TO_ERYTHROPOIETIN	CUD	0.0115284	0.0338189	0.733188	55	0.563692	blood	PWAS	c5	0.733188	1	EPOR,KIT,HAMP,EPO,RHEX
GOBP_RESPONSE_TO_ESTRADIOL	CUD	1.12E-05	0.000258006	0.965434	1009		blood	PWAS	c5	0.965434	1	CAT,APOB,BCL2L2,CASP3,PAM,PDGFRB,NQO1,IGF1R,PENK,UGT1A1,CRHBP,COL1A1,TGFB1,HPGD,ENO2,MMP2,ARPC1B,GPI,SFRP1,CTNNB1,F7,BMP7,LEP,STAT5B,OXT,CASP8,ITGA2,IL10,AGT,GH1,EGFR,STAT3,AREG,BAD,DHH,AIFM1,BCL2L11,CD38,IHH,TXNIP,CDKN1B,GPX1,H2AZ1,AQP4,CFLAR,HNRNPD,CCNA2,RAMP3,ESRRA,ANXA1,HSF1,PDGFA,WNT7A,PCNA,FGF10,PTGS2
GOBP_RESPONSE_TO_ESTROGEN	CUD	6.08E-06	0.000333063	0.985434	620		blood	PWAS	c5	0.985434	1	TNFRSF11B,GSTM3,PDGFRB,KRT19,CRHBP,APOA2,ARSB,MMP14,GHRL,MMP2,ARPC1B,HMOX1,F7,BGLAP,EPO,SRA1,SFRP1,TGFBR2,GAL,KMT2D,RBBP5,MSTN,WBP2,WNT7A,TGFB3,DHH
GOBP_RESPONSE_TO_ETHANOL	CUD	-1.57E-05	0.00035325	0.964501	688		blood	PWAS	c5	0.964501	1	ADH7,ADH6,CAT,EHMT2,ADIPOQ,IL2,CSF3,NQO1,BIRC2,CD14,IGF1R,PENK,FGF19,HMGCS2,RPS4X,UGT1A1,CRHBP,NTRK3,HPGD,FYN,CA3,VCAM1,BGLAP,SPINK1,LEP,HAMP,RPS6KB1,GNRH1,CCL7,HDAC2,CASP8,PTH,TNF,TYMS,IL13,FGFR2,RGS4,RGS19,CDK1,PTK2B,ALAD,MSTN,TBXAS1,PPARA,RGS7,RHOA,G6PD,CTSK,SOD1,CBL,BAD
GOBP_RESPONSE_TO_ETHER	CUD	-2.02E-05	0.000999769	0.983892	33	0.0944884	blood	PWAS	c5	0.983892	1	OXT,HNRNPD,PLCB1
GOBP_RESPONSE_TO_FATTY_ACID	CUD	2.36E-05	0.000576555	0.967384	395		blood	PWAS	c5	0.967384	1	CD36,CAT,TLR2,ADIPOQ,PCSK1,AKR1C3,HMGCS2,AKR1C4,SRC,PLAT,PON1,NR1H4,ALAD,AKR1C1,TBXAS1,LDLR,FOXO3,PTGS2,PLCB1,BAD,EDN1
GOBP_RESPONSE_TO_FIBROBLAST_GROWTH_FACTOR	CUD	-3.35E-06	0.000235527	0.988653	1173		blood	PWAS	c5	0.988653	1	KLB,FGF2,KL,DLL4,HHIP,FGFR3,NGFR,GALNT3,FGFBP1,TDGF1,HYAL1,THBS1,FGFRL1,FLRT3,FGFBP3,NOG,CXCL8,CRKL,WNT5A,FLRT2,FGF19,COL1A1,SOS1,RAB14,FRS2,CXCL13,SCGB1A1,CCL2,CREB3L1,CCL5,FGFR1,GPC1,CTNNB1,FGFR4,NPTN,SMOC2,NDST1,PTH,FGF17,FGF12,FGF1,FGF20,SFRP1,FGFR2,APLN,FIBP,FGF3,FGF8,SHISA2,KIF16B,NDNF,FLRT1,CD44,NR4A1,SULF2,GRB2,FGF18,FGF5,FGF23,FGF10,GCLM,LRIT3,PTPN11,FGF6,FGF7,FGF16,ELK1,FGF22
GOBP_RESPONSE_TO_FLUID_SHEAR_STRESS	CUD	1.66E-05	0.000576444	0.977077	330		blood	PWAS	c5	0.977077	1	ACE,PDGFRB,PTK2B,MMP2,SRC,PKD2,KLF4,TFPI2,TGFB3,MEF2C,PTGS2,CSF2,AKT1
GOBP_RESPONSE_TO_FLUORIDE	CUD	6.83E-07	0.0009992	0.999455	110	0.64029	blood	PWAS	c5	0.999455	1	ASPN,COL1A1,PON1,ATG5,PLCB1
GOBP_RESPONSE_TO_FOLIC_ACID	CUD	1.24E-05	0.000706699	0.985976	141		blood	PWAS	c5	0.985976	1	FOLR2,BCHE,FOLR1,TYMS,GPX1,CBS
GOBP_RESPONSE_TO_FOLLICLE_STIMULATING_HORMONE	CUD	0.0380291	0.0234156	0.104356	97	0.56263	blood	PWAS	c5	0.104356	1	PAPPA,TGFBR3,EFNA5,NOTCH1,PLAT,GCLM,INHBA,POR,EDN1
GOBP_RESPONSE_TO_FOOD	CUD	1.82E-05	0.000576784	0.974826	296		blood	PWAS	c5	0.974826	1	CLPSL1,CLPS,MPO,CARTPT,GHRH,GHRL,BCL10,GHR,LEP,OXT,PRKCG,AKT1,CLPSL2,PPARA,G6PD
GOBP_RESPONSE_TO_FUNGUS	CUD	1.77E-05	0.000353175	0.960073	765		blood	PWAS	c5	0.960073	1	SPON2,CLEC4C,DEFA5,HTN3,HTN1,GNLY,IL17RA,HRG,MPO,SYK,TLR4,NLRP10,GAPDH,LTF,ARG1,DEFB4A,ELANE,BCL10,RARRES2,HAMP,S100A12,S100A9,IL36RN,CLEC4D,IL17A,CTSG,DEFA1,CLEC6A,CHGA,DEFB106A,SCIMP,IL17RC,PTX3,ATG5,CLEC4A,COTL1,DEFB136,CARD9,IL25,USP15,DEFB119,CRK,CLEC7A,PLCG2,PLA2G5,BTK
GOBP_RESPONSE_TO_GAMMA_RADIATION	CUD	3.25E-05	0.000998488	0.974038	134	0.38632	blood	PWAS	c5	0.974038	1	CXCL10,PARP1,IL1A,TP53,HRAS,HSPA5,RAD51,CCL7,BCL2L1,GPX1,CHEK2,HSF1,MYC,MDM2,DCUN1D3,CBL,TIGAR,CDKN1A,ELK1,XRCC6
GOBP_RESPONSE_TO_GLYCOPROTEIN	CUD	2.58E-05	0.000706729	0.970875	94		blood	PWAS	c5	0.970875	1	F7,SLC5A5,MAN1B1
GOBP_RESPONSE_TO_GLYCOSIDE	CUD	0.0197179	0.0265819	0.458221	50	0.311702	blood	PWAS	c5	0.458221	1	RAD51,CHEK2
GOBP_RESPONSE_TO_GONADOTROPIN	CUD	-4.05E-07	0.00057694	0.99944	230		blood	PWAS	c5	0.99944	1	PAPPA,LHCGR,INHBB,TGFBR3,EFNA5,NOTCH1,PLAT,SLC5A5,GCLM,INHBA,POR,CCNA2,EDN1
GOBP_RESPONSE_TO_GRANULOCYTE_MACROPHAGE_COLONY_STIMULATING_FACTOR	CUD	-0.0684214	0.0850375	0.421049	11	0.271577	blood	PWAS	c5	0.421049	1	PRLR,CD4,CSF2,AKT1
GOBP_RESPONSE_TO_GRAVITY	CUD	-0.0170212	0.0345583	0.622342	60	0.253908	blood	PWAS	c5	0.622342	1	STX1A,GHR,BGLAP,MSTN
GOBP_RESPONSE_TO_GROWTH_HORMONE	CUD	3.27E-05	0.000576935	0.954821	208		blood	PWAS	c5	0.954821	1	HMGCS2,GDF15,GHRL,GHR,F7,PTK2,STAT5B,IGFBP5,STAT6,GH1,STAT3,TYK2,PTPN1,JAK2,PHEX,LYN,AKT1
GOBP_RESPONSE_TO_HEAT	CUD	1.18E-05	0.000196034	0.952102	964		blood	PWAS	c5	0.952102	1	MICB,CXCL10,IGFBP7,MICA,SCARA5,HSPB6,SCN2B,LRP11,CD14,CXCL12,THBS1,IL1A,CASQ1,HSPB1,LYN,STUB1,DNAJA2,DNAJB4,BAG3,IGF1,CPB2,CREBBP,HMOX1,CRNN,PKLR,RPS6KB1,HDAC2,PRKACA,PDCD6,HSPA1B,HSPA1A,FGF1,CRYAA,HSPA6,EIF2S1,MSTN,HIKESHI,DNAJB1,PTGS2,YWHAE,MAPKAPK2,PSIP1,SST,EIF2B1,ATXN3,ZFAND1,HSF1,AKT1,DNAJA4,HSP90AB1,DNAJB6,SOD1,HTRA2,MAPT
GOBP_RESPONSE_TO_HEPARIN	CUD	-4.01E-06	0.000576852	0.994456	225		blood	PWAS	c5	0.994456	1	SLIT2,AOC1,SFRP1
GOBP_RESPONSE_TO_HEPATOCYTE_GROWTH_FACTOR	CUD	-1.84E-05	0.000353316	0.958499	461		blood	PWAS	c5	0.958499	1	TDGF1,NRP1,LGMN,HGF,SIRT2,CRK,IL10,GCLM,APPL1,MED1
GOBP_RESPONSE_TO_HERBICIDE	CUD	0.0228062	0.0417647	0.585022	28	0.498629	blood	PWAS	c5	0.585022	1	ALAD,ARG1,HTRA2
GOBP_RESPONSE_TO_HYDROGEN_PEROXIDE	CUD	1.65E-05	0.000267027	0.950585	971		blood	PWAS	c5	0.950585	1	HP,MAP1LC3A,CAT,CASP3,PDGFRB,NQO1,MET,AXL,PTK2B,LRRK2,IL18BP,MMP2,COL1A1,SPHK1,GLRX2,IL6,FXN,PYCR1,ARG1,SIRPA,HGF,SRC,PARK7,HMOX1,FABP1,CAPN2,PDGFD,PAWR,HBB,HDAC2,STAT6,PLEKHA1,TXNIP,BECN1,AIFM1,MAPK13,CDK1,RHOB,GPX1,STAT1,AREG,RPS3,FKBP1B,TXN,BNIP3,ERN1,APTX,UBE3A,ANXA1,CRK,HSF1,TNFAIP3,IL10,ABL1,ADAM9,PCNA,FOXO3,NET1,EDN1,FYN,SOD1,PPIF,BAD,STK24,PRDX3,APEX1,DDR2
GOBP_RESPONSE_TO_HYDROPEROXIDE	CUD	-0.0182385	0.0222742	0.41289	96	0.827055	blood	PWAS	c5	0.41289	1	CD36,DAPK1,APOA4,AIF1,CD38,GPX1,XRCC1,JAK2
GOBP_RESPONSE_TO_HYDROXYUREA	CUD	0.0197198	0.026551	0.457655	50	0.311399	blood	PWAS	c5	0.457655	1	RAD51,TIMELESS
GOBP_RESPONSE_TO_HYPEROXIA	CUD	2.74E-05	0.000705631	0.969025	290		blood	PWAS	c5	0.969025	1	CAT,FAS,PDGFRB,MMP2,COL1A1,HDAC2,EPO,ATG7,BNIP3
GOBP_RESPONSE_TO_IMMOBILIZATION_STRESS	CUD	4.99E-06	0.000499665	0.992026	312		blood	PWAS	c5	0.992026	1	LRP11,TFF1,PTK2B,GPI,REN,GAL,ERCC1,BRD1,UCN3,FOXO3
GOBP_RESPONSE_TO_INACTIVITY	CUD	-0.00579797	0.0437749	0.894629	23	0.828071	blood	PWAS	c5	0.894629	1	CAT,CASQ1,IL10,DAG1
GOBP_RESPONSE_TO_INCREASED_OXYGEN_LEVELS	CUD	2.74E-05	0.000705631	0.969025	290		blood	PWAS	c5	0.969025	1	CAT,FAS,PDGFRB,MMP2,COL1A1,HDAC2,EPO,ATG7,BNIP3
GOBP_RESPONSE_TO_INDOLE_3_METHANOL	CUD	2.99E-05	0.000706611	0.966273	159		blood	PWAS	c5	0.966273	1	CTNNB1,JUP,CDH1
GOBP_RESPONSE_TO_INSECTICIDE	CUD	-1.07E-05	0.000999197	0.991448	82	0.165994	blood	PWAS	c5	0.991448	1	CPOX,SCN2B,INHBB,DDC
GOBP_RESPONSE_TO_INSULIN	CUD	4.21E-06	0.000377577	0.991105	676		blood	PWAS	c5	0.991105	1	KL,INSR,HADH,CAT,PARP1,TLR2,ADIPOQ,OTC,CELA2A,NCOA2,INHBB,IGF1R,PCSK9,AHSG,HMGCS2,VWA2,COL1A1,IGF2,LYN,IL1B,SOCS3,AGRP,SRC,SERPINA12,EIF4EBP2,BGLAP,GHR,RARRES2,PKLR,BCAR3,RETN,LEP,RPS6KB1,EEF2K,AKT2,SELENOS,ALPL,SNX5,FER,ADM,TNFSF10,IL10,GOT1,NCL,AGT,INSIG1,VAMP2,PRKCB,PIK3C2A,SORT1,PRLH,CAV2,GAL,FOXC2,PTPN2,GCK,GPT,NR1H4,GRB7,PCK1,LONP1,TNS2,GRB14,FBP1,MSTN,SMARCC1,IDE,RB1,RAB13,CFLAR,IGFBP1,PPARA,PRKCQ,NCK1,GALP,INSRR,DNAI1,ESRRA,PDK2,PTPN1,APRT,GRB2,USO1,GRB10,PKM,PLA2G1B,MAX,STAT1,INS,SRSF6,GCNT1,PIP4K2A,PIP4K2B,RAB31,AKT1,CTSK,CSRP3,PRKCZ,PRKCI,APPL1,PTPN11,SHC1,PDPK1,MAPK14
GOBP_RESPONSE_TO_INTERFERON_ALPHA	CUD	3.79E-06	0.000706264	0.995717	256		blood	PWAS	c5	0.995717	1	GAS6,IFNAR1,IFIT3,AXL,IFIT2,BST2
GOBP_RESPONSE_TO_INTERFERON_GAMMA	CUD	7.34E-06	0.000185584	0.968441	1420		blood	PWAS	c5	0.968441	1	TLR3,FASLG,TLR2,ADAMTS13,SNCA,MRC1,CCL18,TDGF1,CCL17,CCL16,CXCL16,CCL15,IL12B,CCL14,CCL8,CCL22,CCL23,CCL25,WNT5A,TP53,KYNU,TLR4,CCL3,IL12RB1,GAPDH,STX4,CCL2,CCL11,CCL21,CCL19,DAPK1,ARG1,GBP1,SIRPA,IFNG,CCL5,GBP2,GSN,NR1H2,IL23R,RPS6KB1,GBP6,SYNCRIP,CCL1,CCL7,TNF,VAMP3,CCL20,IFNGR2,AIF1,CX3CL1,CD58,IRF1,CCL26,PTPN2,HCK,VIM,UBD,CCL3L1,CD74,GCH1,AQP4,STAT1,CD47,LGALS9,CALCOCO2,XCL1,BST2,IFNGR1,ZYX,CCL13,NMI,STX8,MED1,XCL2,JAK2,CDC37,RAB7B,CDC42,HPX,EDN1
GOBP_RESPONSE_TO_INTERLEUKIN_1	CUD	6.05E-06	0.000203983	0.976332	1377		blood	PWAS	c5	0.976332	1	SELE,IL1R1,CAMP,SMPD1,FGG,PCSK1,SNCA,CCL18,CCL17,INHBB,HYAL1,CCL16,MAPK3,CCL15,CCL14,CCL8,CCL22,CCL23,CCL25,IL1R2,CXCL8,MAPK13,IL1RN,IL6,CCL3,IL1B,CCL2,CCL11,CCL21,CCL19,GBP1,SIRPA,NR1D1,FGB,SRC,CCL5,MMP2,GBP2,GHR,CHI3L1,CCL1,CEBPB,EPO,PRKCA,IL1RL2,CCL7,CCL20,IL17A,SFRP1,CX3CL1,APP,HIF1A,CD38,CCL26,CCL3L1,RIPK2,MAPK11,ANKRD1,AQP4,TLE5,PRKCI,PLCB1,CD47,LGALS9,ANXA1,XCL1,CCL13,IRAK4,TANK,XCL2,YY1,TOLLIP,IGBP1,EDN1
GOBP_RESPONSE_TO_INTERLEUKIN_15	CUD	1.15E-05	0.000998474	0.990838	125	0.783744	blood	PWAS	c5	0.990838	1	IL2RB,IL15RA,STAT5B,IL15,CD4,IL2RG,PLCB1
GOBP_RESPONSE_TO_INTERLEUKIN_18	CUD	-7.49E-06	0.000998679	0.994017	116	0.810258	blood	PWAS	c5	0.994017	1	IL18R1,IL18RAP,RIPK2,PDGFB,TICAM2,AKT1,IL18
GOBP_RESPONSE_TO_INTERLEUKIN_4	CUD	-2.03E-05	0.000997133	0.983729	315	0.883733	blood	PWAS	c5	0.983729	1	ADAMTS13,MRC1,HSPA5,CCL11,ARG1,STAT5B,STAT6,PTPN2,IMPDH2,ALAD,CD300LF,KEAP1,FASN,XCL1,IL24,IL2RG,HSP90AB1
GOBP_RESPONSE_TO_INTERLEUKIN_6	CUD	-1.32E-05	0.000235552	0.955245	1117		blood	PWAS	c5	0.955245	1	ST3GAL6,CAMP,SELPLG,FGG,IL6R,TDGF1,IL6,SRC,IL6ST,HAMP,CHI3L1,FER,STAT3,PTPN2,CEBPA,AQP4,SMAD4,FGF23,JAK2
GOBP_RESPONSE_TO_INTERLEUKIN_7	CUD	-0.00154373	0.0354278	0.965244	36	0.647279	blood	PWAS	c5	0.965244	1	CRKL,IL7R,ATP5F1B,P4HB,YBX1,RAD23B,HDGF,PDIA3,IL2RG,BTK,GIPC1
GOBP_RESPONSE_TO_IONIZING_RADIATION	CUD	3.53E-05	0.000576794	0.951205	274		blood	PWAS	c5	0.951205	1	CXCL10,PARP1,SMPD1,CASP3,XRCC4,IL1A,TP53,RNF8,HRAS,HSPA5,VCAM1,BRAT1,HAMP,RAD51,CCL7,CLK2,SFRP1,TOPBP1,SFRP2,PAXIP1,BCL2L1,RHOB,GPX1,ALAD,BARD1,ABRAXAS1,ERCC1,EEF1D,IFI16,KARS1,USP28,INTS3,MSH2,RAD1,SNAI2,CHEK2,GRB2,ANXA1,NHEJ1,HSF1,NET1,ITGB6,MYC,MDM2,TANK,DCUN1D3,DNM2,CBL,TIGAR,MAPK14,CDKN1A,XRCC6,ELK1
GOBP_RESPONSE_TO_IRON_II_ION	CUD	0.0187163	0.0374839	0.617556	38	0.487795	blood	PWAS	c5	0.617556	1	MAP1LC3A,SNCA,BECN1,ATG5
GOBP_RESPONSE_TO_IRON_ION	CUD	6.51E-05	0.000997898	0.947968	231	0.643622	blood	PWAS	c5	0.947968	1	CPOX,MAP1LC3A,SNCA,B2M,TFF1,FXN,HIF1A,TFRC,HMOX1,HAMP,BMP6,TF,TFR2,BECN1,ATG5,ALAD,G6PD
GOBP_RESPONSE_TO_ISCHEMIA	CUD	2.65E-05	0.000446882	0.952717	435		blood	PWAS	c5	0.952717	1	CSF1R,BCL2L2,NQO1,TREM2,PTK2B,SLC26A5,TP53,STUB1,RCAN1,UCHL1,ABRAXAS2,EEF2K,CAV3,CX3CL1,AIFM1,CAMK2A,NDNF,SQSTM1,MLYCD,MAP2K3,MAP2K6,CSF1,MEF2C,HK2,ROCK2,TIGAR,PPIF
GOBP_RESPONSE_TO_ISOQUINOLINE_ALKALOID	CUD	3.28E-05	0.00049953	0.947649	410		blood	PWAS	c5	0.947649	1	MAP1LC3A,PCSK1,PENK,FADD,GPI,GHR,PRKCG,AIF1,RGS4,PEA15
GOBP_RESPONSE_TO_KETONE	CUD	1.97E-05	0.000315915	0.950324	942		blood	PWAS	c5	0.950324	1	GAS6,ACE,PAPPA,PARP1,IGFBP7,TLR2,A2M,AKR1C3,NEFL,F5,SLIT2,NQO1,SPP1,NCOA2,TGFBR3,EFNA5,IGF1R,SLIT3,THBS1,MTAP,HMGCS2,NTRK3,TGFB1,CCL21,CCL19,ARG1,SRC,PARK7,GPI,BGLAP,SFRP1,HNRNPD,F7,EPO,RPS6KB1,PLAT,SPHK2,DSG1,SLC5A5,POSTN,MAP4K1,OXT,GLB1,DDIT4,TYMS,POR,DEFB104A,AXIN2,CD38,TXNIP,BCL2L1,PCK1,AIFM1,AKT1,FBP1,ADAM15,TNFSF4,MSTN,TGFB2,NCF1,CA9,GNAI1,UBE3A,WBP2,MSN,UCN3,CFTR,HSF1,TGFB3,SERPINF1,PCNA,FOXO3,USP8,ELK1,ROCK2,JAK2,CBL,CFLAR,EIF4E,BAD,EDN1
GOBP_RESPONSE_TO_LAMINAR_FLUID_SHEAR_STRESS	CUD	5.42E-05	0.000998729	0.95669	122	0.84953	blood	PWAS	c5	0.95669	1	ACE,KLF4,TGFB3
GOBP_RESPONSE_TO_LEAD_ION	CUD	-0.0184961	0.0222193	0.405164	103	0.891886	blood	PWAS	c5	0.405164	1	CPOX,MAP1LC3A,CAT,ALAD,PTH,APP,BECN1,PTGS2,MAPT
GOBP_RESPONSE_TO_LEPTIN	CUD	1.67E-06	0.000333189	0.996001	494		blood	PWAS	c5	0.996001	1	EBI3,LEPR,INHBB,NR1D1,FGB,LEP,STAT3,GCK,LRP2,CCNA2,FGF23,EDN1
GOBP_RESPONSE_TO_LEUCINE	CUD	0.0109667	0.0390524	0.778849	34	0.905691	blood	PWAS	c5	0.778849	1	RPS6KB1
GOBP_RESPONSE_TO_LEUKEMIA_INHIBITORY_FACTOR	CUD	1.10E-05	0.000377545	0.976758	702		blood	PWAS	c5	0.976758	1	ADAM23,SHMT1,ICAM1,B3GNT2,VEGFC,SPOCK2,NRP2,PMM1,SOCS3,PCOLCE2,TFRC,CACNB4,CACYBP,KLF4,TNFSF11,MRAS,MYNN,PARP16,PLA2G10,JARID2,NEFH,INA,PTP4A3,SRSF7,NCL,NR5A2,GCLM,BCAT2,HK2,EIF4A2
GOBP_RESPONSE_TO_LIGHT_INTENSITY	CUD	-0.017209	0.0277782	0.535578	44	0.974983	blood	PWAS	c5	0.535578	1	CAT,AKT2
GOBP_RESPONSE_TO_LIGHT_STIMULUS	CUD	-2.27E-06	0.000333035	0.994551	747		blood	PWAS	c5	0.994551	1	PPID,MMP1,CAT,MAPK8,SMPD1,PARP1,CASP3,MMP9,MFAP4,B4GALT2,HYAL1,IL12B,NOG,CRIP1,TP53,MAPK13,PCLAF,CPT1B,MECP2,AGRP,KIT,ELANE,CREBBP,MMP2,MAPK10,ERCC1,CACNB4,DYNLRB1,GUCA1A,NPS,TP53I13,AKT2,MMP3,HMGN1,TRIAP1,APP,UBE2B,FEN1,HIF1A,EGFR,NPTN,SERPINB13,SCARA3,PBK,RAG1,CHEK1,TAFA2,AURKB,RCVRN,NETO1,UBE2A,NPM1,CDKN2D,EIF2S1,YY1,GPX1,NMT1,NFATC4,NDRG4,CIRBP,BRAF,USP28,ID2,MSH2,EYS,EIF2AK4,CUL4B,GNGT2,TIMP1,CDC25A,HMGCR,POLH,MYC,ERCC4,PCNA,AKT1,PTGS2,PPP1CC,DCUN1D3,DNM2,NMT2,JUND,CDKN1A,ELK1,MAP4K3
GOBP_RESPONSE_TO_LIPOTEICHOIC_ACID	CUD	-2.76E-05	0.000499601	0.955899	332		blood	PWAS	c5	0.955899	1	CD36,TLR2,LBP,TREM2,CD14,TIRAP,TLR4,RIPK2,MAPK14
GOBP_RESPONSE_TO_LITHIUM_ION	CUD	-0.0137255	0.0354688	0.698776	42	0.549055	blood	PWAS	c5	0.698776	1	PTK2B,PKLR,CEBPA,CDKN1B,NFATC4,IMPA2,SHH,FABP4,CDH1,PTGS2
GOBP_RESPONSE_TO_L_ASCORBIC_ACID	CUD	0.0201541	0.0503391	0.688887	16	0.727449	blood	PWAS	c5	0.688887	1	CAT,IL1A,LEP,ITGA2
GOBP_RESPONSE_TO_L_GLUTAMATE	CUD	0.0204709	0.0372893	0.583023	32	0.257498	blood	PWAS	c5	0.583023	1	IGF1R,AIFM1,AMIGO1,PCNA,FYN
GOBP_RESPONSE_TO_L_PHENYLALANINE_DERIVATIVE	CUD	1.85E-05	0.000706735	0.979126	82		blood	PWAS	c5	0.979126	1	F7,GCLM
GOBP_RESPONSE_TO_MACROPHAGE_COLONY_STIMULATING_FACTOR	CUD	-1.51E-06	0.000706366	0.998289	250		blood	PWAS	c5	0.998289	1	CSF1R,TLR2,STAP1,TREM2,SPP1,TLR4,BGLAP,ALPL,FER,TNF,MST1R,PTPN2,PDE2A,DOK1,CSF1
GOBP_RESPONSE_TO_MAGNESIUM_ION	CUD	0.0247564	0.0251673	0.325275	101	0.468871	blood	PWAS	c5	0.325275	1	TNFRSF11B,SNCA,CD14,THBS1,ABCC6,BMP6,FBP1,ENTPD6,FGF23
GOBP_RESPONSE_TO_MANGANESE_ION	CUD	-0.0142925	0.0290034	0.622162	68	0.231502	blood	PWAS	c5	0.622162	1	LRRK2,ARG1,TFRC,APP,HSPA5,EIF2S1,PRKN,ADAM9,PTGS2
GOBP_RESPONSE_TO_MECHANICAL_STIMULUS	CUD	5.86E-08	0.000203989	0.999771	1555		blood	PWAS	c5	0.999771	1	FGF2,ENG,CXCL10,TLR3,MAPK8,SHANK3,SERPINE2,FAS,NRXN1,LRP11,CNTNAP2,SLITRK6,IGF1R,CXCL12,MAP2K4,MAPK3,THBS1,IHH,MPO,FADD,PTK2B,TNFRSF1A,MMP2,COL1A1,SLC26A5,TNFRSF10B,TLR4,MMP14,IL1B,BAG3,KIT,SRC,BCL10,GSN,GPI,TLR5,BGLAP,GDF5,CTNNB1,RETN,CAPN2,SOST,CHI3L1,RPS6KB1,PTK2,TNFRSF8,KRT5,LTBR,HABP4,BMP6,CASP8,TNFSF14,TNF,ITGA2,CAV3,AGT,PKD2,IL13,PIEZO1,JUP,TGFBR2,BAD,IRF1,PDZD7,CHEK1,JUN,TXNIP,BTG2,PDE2A,ANKRD1,NRXN2,WNT11,CDH2,ABHD12,ANGPT2,BNIP3,RHOA,PTN,MDK,NPPA,CSF1,TNFRSF10A,TTN,NFKBIA,STAT1,DAG1,CSRP3,NTRK1,CNN2,EDN1,RAF1,HTR2A,FYN,CRADD,PTGS2,DDR2,JUND,MAPK14
GOBP_RESPONSE_TO_MERCURY_ION	CUD	0.036875	0.0294872	0.211101	47	0.725096	blood	PWAS	c5	0.211101	1	ALAD,PARK7,PGAM2,BSG
GOBP_RESPONSE_TO_METAL_ION	CUD	-1.81E-06	0.000188851	0.992351	1818		blood	PWAS	c5	0.992351	1	CPOX,SOD3,MAP1LC3A,CAT,MAPK8,SMPD1,PARP1,TNFRSF11B,CASP3,FGG,PCSK1,PAM,OTC,ADAMTS13,SNCA,AKR1C3,CPNE1,MMP9,NQO1,HOMER1,INHBB,CD14,NPTX1,PENK,MAPK3,THBS1,B2M,HMGCS2,DPEP1,HAAO,CRHBP,TFF1,PEF1,WNT5A,KCNMB3,PTK2B,LRRK2,CRIP1,LGMN,SLC26A5,FXN,SYT9,STIM1,DLG2,GSS,SYT11,AOC1,ARG1,ITPKC,FGB,KIT,ITPKA,VCAM1,PARK7,CLIC4,G6PD,TFRC,ERCC1,HMOX1,SORD,GPI,BGLAP,PKLR,GUCA1A,HAMP,PTGS2,EEF2K,PGAM2,ANXA11,S100A16,ABCC6,HNRNPD,CAMK2D,BMP6,CASP8,PDCD6,CDKN1B,HSPA5,TF,PTH,LOXL2,SYT17,SLC30A3,APP,PRNP,CASQ2,PKD2,TFR2,SYT7,HIF1A,EGFR,MAPK9,CEBPA,JUN,TXNIP,BECN1,LONP1,CDK1,UROS,NLGN1,ATG5,EIF2S1,BSG,SYT8,ALAD,TNNT2,FBP1,ENTPD6,PRKN,LTA4H,NFATC4,IMPA2,NEK7,MAPK1,SYT5,NCF1,HSF1,SOD1,BRAF,LCAT,BNIP3,SYT2,NUDT1,NDRG1,CAPN3,HSD17B1,SYT4,SHH,FABP4,CER1,TTN,IL1A,SERPINF1,PCNA,AKT1,FGF23,PPIF,CDH1,MEF2C,PLCG2,AHCYL1,DLG4,TIGAR,GDI1,JUND,BAD,EDN1,MAPT,ADAM9
GOBP_RESPONSE_TO_METHYLMERCURY	CUD	-5.51E-05	0.000998846	0.955973	110	0.930118	blood	PWAS	c5	0.955973	1	CPOX,ALAD,ARSB,ARG1,ANK2
GOBP_RESPONSE_TO_MINERALOCORTICOID	CUD	5.78E-05	0.000576824	0.920246	255		blood	PWAS	c5	0.920246	1	ACE,PARP1,NEFL,IGF1R,NTRK3,SRC,AIFM1,UCN3,FOXO3,EDN1
GOBP_RESPONSE_TO_MISFOLDED_PROTEIN	CUD	0.00264994	0.0289599	0.927092	42	0.893738	blood	PWAS	c5	0.927092	1	SDF2L1,STUB1,CLU,DNAJB14,DNAJC18,DNAJB12,ATXN3,DERL1,UFD1,CUL3
GOBP_RESPONSE_TO_MITOCHONDRIAL_DEPOLARISATION	CUD	0.0252446	0.0422974	0.550618	30	0.425084	blood	PWAS	c5	0.550618	1	MUL1,BECN1,PRKN,SQSTM1,HK2,CDC37,HTRA2
GOBP_RESPONSE_TO_MONOSACCHARIDE	CUD	1.68E-05	0.000353044	0.961994	998		blood	PWAS	c5	0.961994	1	GAS6,ACE,CAT,ADIPOQ,CASP3,PCSK1,EPHA5,ICAM1,AGER,TREM2,EFNA5,IGF1R,NPTX1,THBS1,HMGCS2,PTK2B,APOA2,NR1D1,CPB2,GHRL,PKLR,GCG,LEP,RPS6KB1,SELENOS,COL6A2,HNF4A,TNF,ITGA2,HIF1A,VAMP2,TGFBR2,PRLH,ACVR2B,RMI1,GIP,TXNIP,GCK,NR1H4,PCK1,STX4,SRI,CDKN1B,GPX1,GCKR,BRSK2,CMA1,GPR68,AQP4,NCF1,FKBP1B,PRKACA,ANGPT2,ERN1,VSNL1,RHOA,UCN3,EIF2B1,CFTR,CDK16,IL1A,SERPINF1,GLUL,FOXO3,GCLM,TRA2B,PTGS2,SMAD2,PLCB1,RAF1,BAD,SMAD4
GOBP_RESPONSE_TO_MURAMYL_DIPEPTIDE	CUD	0.058813	0.0302841	0.0521318	48	0.496707	blood	PWAS	c5	0.0521318	1	JAG1,NOTCH1,LDOC1,CARD9,VIM,RIPK2,TNFAIP3,ARHGEF2,NLRP1,NFKBIA,MAPK14
GOBP_RESPONSE_TO_MUSCLE_ACTIVITY	CUD	-0.109926	0.0498089	0.0273169	23	0.136903	blood	PWAS	c5	0.0273169	1	HIF1A,ITGA2,AGT,TNS2,MSTN,PPARGC1A,CAPN3
GOBP_RESPONSE_TO_MUSCLE_STRETCH	CUD	-1.80E-06	0.000706534	0.997971	186		blood	PWAS	c5	0.997971	1	GSN,GPI,CTNNB1,PTK2,CAV3,JUN,ANKRD1,CDH2,TTN,NPPA,CSRP3,DDR2,RAF1,EDN1,MAPK14,NFKBIA
GOBP_RESPONSE_TO_NERVE_GROWTH_FACTOR	CUD	-8.57E-05	0.000998125	0.931567	209	0.613229	blood	PWAS	c5	0.931567	1	MAGI2,NTRK2,NGF,NTRK3,NTF3,EEF2K,RAB35,TAC1,APP,NTF4,SORT1,BDNF,HSPA5,AKT1,ARF6,ID1,UBE3A,CSNK1D,STMN2,TMEM108,USP8,CRK,FOXO3,NTRK1,CBL,ACAP2,SH3GL2,MAPT
GOBP_RESPONSE_TO_NICOTINE	CUD	3.04E-05	0.000576923	0.958038	248		blood	PWAS	c5	0.958038	1	CASP3,HOMER1,IGF1R,PENK,B2M,VCAM1,MMP2,HMOX1,HDAC2,TNF,IL13,GPX1,LYPD1,MAPK1,PPARA,NTRK1,EDN1,BAD
GOBP_RESPONSE_TO_NITRIC_OXIDE	CUD	-7.30E-09	0.000706569	0.999992	158		blood	PWAS	c5	0.999992	1	DPEP1,EGLN1,CCL19,MMP3,AIFM1,CCNA2,TXN,HNRNPD,DNM2,CFLAR,CRK
GOBP_RESPONSE_TO_NITROSATIVE_STRESS	CUD	0.0287331	0.0325191	0.376925	43	0.426556	blood	PWAS	c5	0.376925	1	ADH5,PARK7,ATG5,DUSP6,DDIT3,GCLM
GOBP_RESPONSE_TO_NUTRIENT	CUD	2.40E-05	0.000315922	0.939365	933		blood	PWAS	c5	0.939365	1	FOLR2,GAS6,KL,CXCL10,CAT,TNFRSF11B,ADIPOQ,A2M,BCHE,OTC,AKR1C3,F5,NQO1,SPP1,IGF1R,PENK,HMGCS2,IL1A,CCL28,UGT1A1,KYNU,COL1A1,ARSB,PIM1,ARG1,VCAM1,FOLR1,TFRC,ERCC1,HMOX1,POSTN,BGLAP,SFRP1,PKLR,F7,BMP7,LEP,HAMP,RPS6KB1,EPO,ALPL,PTH,ITGA2,STC2,TYMS,POR,TGFBR2,SFRP2,CDKN2B,NR1H4,BECN1,STC1,CDKN2D,GPX1,ALAD,VDR,IL15,FKBP1B,CBS,SNAI2,APAF1,PDK2,SST,HSF1,LTA,PHEX,STAT1,FGF23,GCLM,PTGS2,MED1,ENSA
GOBP_RESPONSE_TO_ORGANOPHOSPHORUS	CUD	-6.59E-06	0.000267097	0.980328	885		blood	PWAS	c5	0.980328	1	ADIPOQ,NDUFS4,BIRC2,INHBB,NT5E,MMP19,HSP90B1,PENK,HMGCS2,CRHBP,PTK2B,COL1A1,IGFBP5,IL1B,HSPA5,PKLR,PDE3A,EEF2K,PLAT,REN,PIK3CG,SLC5A5,OXT,TYMS,APP,PKD2,HCN1,PDE2A,STC1,BSG,FBP1,AKR1C1,P2RX6,CFTR,STAT1,GPD1,PTGS2,AREG,SOD1,PDXP,APEX1,EZR
GOBP_RESPONSE_TO_OSMOTIC_STRESS	CUD	3.17E-05	0.000576916	0.956127	245		blood	PWAS	c5	0.956127	1	TLR3,ICOSLG,CASP3,PTK2B,TP53,SORD,EFHD1,CAPN3,EPO,OXT,ITGA2,PKD2,RELB,MAPK13,PKN1,FBP1,ARHGEF2,TNF,AQP4,PAPPA2,SST,ZFAND1,AKR1B1,WNK3,HSP90AB1,PTGS2,PDPK1,CAB39,BAD
GOBP_RESPONSE_TO_OXYGEN_GLUCOSE_DEPRIVATION	CUD	-0.0917489	0.0617224	0.137153	18	0.455993	blood	PWAS	c5	0.137153	1	AIFM1,BNIP3,CBL
GOBP_RESPONSE_TO_OXYGEN_LEVELS	CUD	4.20E-06	0.000218018	0.984618	1701		blood	PWAS	c5	0.984618	1	EPHA4,ACE,SOD3,CAT,TLR2,ADIPOQ,CASP3,PAM,FAS,PDGFRB,AGER,TREM2,BIRC2,TGFBR3,NOTCH1,VEGFD,CXCL12,VEGFC,HSP90B1,PENK,THBS1,ATP1B1,DDAH1,PLOD2,EGLN1,ANG,DDR2,PTK2B,MMP2,TP53,COL1A1,MMP14,BMP2,MECP2,TBL2,STUB1,VEGFA,DPP4,SRC,CREBBP,VCAM1,ENO1,RHOA,TFRC,PLAU,HMOX1,SFRP1,PKLR,PDK1,FABP1,F7,CAPN2,BMP7,CYGB,LEP,EPO,PTGS2,EEF2K,HDAC2,PLAT,SIRT2,PGF,MDM4,CDKN1B,ANGPT2,DDIT4,ADM,TNF,ITGA2,CAV3,STC2,LOXL2,TGFBR2,VASN,HIF1AN,HIF1A,AK4,ADAM17,VHL,CD38,BECN1,AIFM1,PGK1,LONP1,STC1,ALAD,ANGPTL4,ADAM15,NDNF,ERO1A,P4HB,TGFB3,MB,CFLAR,PPARA,CA9,SMAD3,BNIP3,CBS,CLCA1,CCNA2,NDRG1,APAF1,ATG7,UCN3,HSF1,PDGFA,IL1A,MPL,LTA,MYC,MDM2,TGFB2,AKT1,XRCC1,PTEN,ACVRL1,FOXO3,ANGPT4,HK2,EDN1,FAM162A,HMOX2,CBL,ROCK2,PDLIM1,TIGAR,VEGFB,JUND,PIN1,BAD,SMAD4
GOBP_RESPONSE_TO_OXYGEN_RADICAL	CUD	3.33E-06	0.000576545	0.995394	439		blood	PWAS	c5	0.995394	1	CD36,SOD3,NQO1,MPO,DHFR,GLRX2,PRDX1,BMP7,ADPRS,APOA4,CCS,GCH1,FBLN5,SOD1
GOBP_RESPONSE_TO_OZONE	CUD	0.0169551	0.0274816	0.537261	43	0.635712	blood	PWAS	c5	0.537261	1	CAT,IL1A,SCGB1A1,EDN1
GOBP_RESPONSE_TO_PAIN	CUD	-4.39E-05	0.000998333	0.964919	137	0.616627	blood	PWAS	c5	0.964919	1	RET,THBS1,VWA1,THBS4,PRKCG,CAPN2,TAC1,GCH1,NTRK1,AKT1
GOBP_RESPONSE_TO_PARATHYROID_HORMONE	CUD	-0.0340693	0.0518805	0.511381	24	0.492039	blood	PWAS	c5	0.511381	1	SOST,PTH,ITGA2,CSF1,PHEX,FGF23,MEF2C,PRKACA
GOBP_RESPONSE_TO_PEPTIDE_HORMONE	CUD	8.49E-06	0.000223438	0.969674	1437		blood	PWAS	c5	0.969674	1	REG3G,KL,INSR,HADH,LHCGR,CAT,PARP1,TLR2,ADIPOQ,REG3A,PCSK1,OTC,NEFL,CELA2A,COL3A1,NCOA2,INHBB,TGFBR3,IGF1R,CXCL12,PCSK9,AHSG,HMGCS2,POMC,VWA2,CRHBP,TFF1,TIMP4,COL1A1,IGF2,LYN,AGRP,GDF15,IL1B,REG1A,SOCS3,ARG1,CA2,SRC,SERPINA12,REG1B,GHRL,EIF4EBP2,BGLAP,GHR,RARRES2,PKLR,BCAR3,RETN,F7,SPINK1,BMP7,LEP,RPS6KB1,EEF2K,AKT2,PTK2,PLAT,SELENOS,INHBA,STAT5B,ALPL,OXT,SNX5,FER,IGFBP5,CDKN1B,ADM,STAT6,TNFSF10,STC2,POR,IL10,GOT1,AGT,GLP1R,INSIG1,VAMP2,GH1,PRKCB,STAT3,PIK3C2A,SHC1,SORT1,PRLH,CAV2,GAL,FOXC2,GIP,PTPN2,BTG2,GCK,GPT,NR1H4,GRB7,PCK1,LONP1,TNS2,GRB14,BSG,FBP1,MSTN,SMARCC1,IDE,LTA4H,RB1,UMODL1,DDR2,RAB13,ACTN2,CFLAR,IGFBP1,TYK2,PPARA,PRKCQ,NCK1,GALP,INSRR,RAP1GDS1,CCNA2,GNAI1,DNAI1,ESRRA,NR4A1,PDK2,PTPN1,APRT,GRB2,ANXA1,EIF2B1,CRK,TIMP1,HSF1,PLCB1,USO1,GRB10,PKM,NCL,PLA2G1B,MAX,PHEX,STAT1,INS,SRSF6,GCNT1,DAG1,PIP4K2A,PIP4K2B,RAB31,AKT1,CTSK,CSRP3,PRKCZ,PRKCI,JAK2,APPL1,CSK,PTGS2,EDN1,PTPN11,ROCK2,AREG,NUDC,CAMK2A,PDPK1,AHCYL1,JUND,EREG,MAPK14,APEX1
GOBP_RESPONSE_TO_PEPTIDOGLYCAN	CUD	-1.32E-05	0.000576975	0.981792	276		blood	PWAS	c5	0.981792	1	CAMP,TREM2,IL6,RIPK2,CARD9
GOBP_RESPONSE_TO_PH	CUD	-1.10E-05	0.000499586	0.982397	336		blood	PWAS	c5	0.982397	1	PAM,HYAL1,CTSS,LGMN,ARSB,SRC,GIP,PCK1,GPR68,SERPINF1,CHP1,INSRR,SST
GOBP_RESPONSE_TO_PHORBOL_13_ACETATE_12_MYRISTATE	CUD	-0.0182407	0.0288952	0.527865	72	0.751923	blood	PWAS	c5	0.527865	1	MAP4K1,DEFB104A,ADAM15,FBP1,SPHK2
GOBP_RESPONSE_TO_PLATELET_DERIVED_GROWTH_FACTOR	CUD	2.67E-07	0.000576591	0.99963	273		blood	PWAS	c5	0.99963	1	PDGFRB,HYAL1,TLR4,SRC,PDGFD,FER,DDIT3,YES1,PDGFB,CCNA2,FYN,CBL
GOBP_RESPONSE_TO_PROGESTERONE	CUD	8.03E-05	0.000998956	0.935896	96	0.057808	blood	PWAS	c5	0.935896	1	TLR2,NCOA2,IGF1R,THBS1,TGFB1,SRC,GPI,DSG1,OXT,TYMS,CD38,TXNIP,UBE3A,WBP2,TGFB3,TGFB2,BAD
GOBP_RESPONSE_TO_PROSTAGLANDIN	CUD	-1.14E-05	0.000706336	0.987129	235		blood	PWAS	c5	0.987129	1	APOB,A2M,AKR1C3,TGFBR3,HMGCS2,CCL21,CCL19,OXT,SFRP1,TNFSF4,YY1,AKT1,EDN1
GOBP_RESPONSE_TO_PROSTAGLANDIN_E	CUD	6.54E-06	0.000706544	0.992619	185		blood	PWAS	c5	0.992619	1	A2M,TGFBR3,CCL21,CCL19,OXT,SFRP1,TNFSF4,AKT1
GOBP_RESPONSE_TO_PROTOZOAN	CUD	9.04E-06	0.000998911	0.992778	120	0.0997422	blood	PWAS	c5	0.992778	1	IL12B,PF4,HRAS,ARG1,GBP2,GBP6,IL10,DEFA1,IRF4,BATF,CLEC7A,BPGM
GOBP_RESPONSE_TO_PURINE_CONTAINING_COMPOUND	CUD	-7.40E-06	0.000267095	0.977894	887		blood	PWAS	c5	0.977894	1	ADIPOQ,NDUFS4,BIRC2,INHBB,NT5E,MMP19,HSP90B1,PENK,HMGCS2,CRHBP,COL1A1,IGFBP5,IL1B,HSPA5,PKLR,PDE3A,EEF2K,PLAT,REN,PIK3CG,SLC5A5,OXT,HDAC2,TMEM38B,APP,CASQ2,PKD2,HCN1,CHEK1,PDE2A,STC1,PTK2B,BSG,FBP1,P2RX6,CFTR,STAT1,GPD1,ADSS2,PTGS2,AREG,SOD1,PDXP,APEX1,EZR
GOBP_RESPONSE_TO_RADIATION	CUD	-9.24E-07	0.000288413	0.997443	985		blood	PWAS	c5	0.997443	1	PPID,MMP1,CXCL10,CAT,MAPK8,SMPD1,PARP1,CASP3,COL3A1,MMP9,MFAP4,B4GALT2,HYAL1,CXCL12,XRCC4,PENK,IL12B,IL1A,NOG,CRIP1,TP53,MAPK13,PCLAF,CPT1B,RNF8,HRAS,MECP2,CCL11,AGRP,KIT,ELANE,CREBBP,VCAM1,MMP2,MAPK10,ERCC1,CACNB4,DYNLRB1,SFRP1,GUCA1A,NPS,BRAT1,HAMP,TP53I13,AKT2,MMP3,RAD51,HMGN1,PNKP,CCL7,CLK2,TRIAP1,PRDM1,TNF,APP,TOPBP1,UBE2B,FEN1,HIF1A,EGFR,NPTN,SERPINB13,RAD1,SCARA3,PBK,RAG1,CHEK1,TAFA2,AURKB,RCVRN,NETO1,UBE2A,SFRP2,NPM1,PAXIP1,BCL2L1,HSPA5,RHOB,EIF2S1,YY1,GPX1,ALAD,NMT1,BARD1,ABRAXAS1,NFATC4,NDRG4,AQP4,EEF1D,CIRBP,CDKN2D,IFI16,HSF1,BRAF,KARS1,ANGPT2,TXN,USP28,INTS3,ID2,MSH2,EYS,SNAI2,EIF2AK4,PPM1D,CHEK2,CUL4B,GRB2,ANXA1,GNGT2,TIMP1,NHEJ1,CDC25A,NET1,ITGB6,HMGCR,POLH,MYC,ERCC4,MDM2,PCNA,AKT1,NTRK1,TANK,PTGS2,PPP1CC,DCUN1D3,DNM2,NMT2,CBL,TIGAR,JUND,MAPK14,CDKN1A,XRCC6,ELK1,MAP4K3
GOBP_RESPONSE_TO_REACTIVE_OXYGEN_SPECIES	CUD	1.34E-05	0.00024229	0.955971	1445		blood	PWAS	c5	0.955971	1	CD36,HP,SOD3,MAP1LC3A,CAT,MAPK8,APOE,PDGFRA,CASP3,AKR1C3,PDGFRB,MMP9,NQO1,HYAL1,MET,S100A7,MAPK3,AXL,AGAP3,MPO,DHFR,DDR2,PTK2B,LRRK2,IL18BP,MMP2,MAPK13,COL1A1,SPHK1,GLRX2,IL6,FXN,PYCR1,SCGB1A1,ARG1,SIRPA,HGF,SRC,PARK7,HMOX1,FABP1,CAPN2,PRDX1,PDGFD,BMP7,PAWR,FYN,HBB,ADPRS,HDAC2,FER,STAT6,APOA4,PKD2,HIF1A,PLEKHA1,EGFR,MAPK9,TPM1,JUN,TXNIP,APOD,CCS,BECN1,AIFM1,CDK1,RHOB,GPX1,GCH1,STAT1,AREG,MAPK1,NCF1,RPS3,FBLN5,FKBP1B,CRYGD,TXN,BNIP3,ERN1,APTX,PRDX5,UBE3A,PDK2,ANXA1,CRK,HSF1,TNFAIP3,NET1,IL10,ABL1,ADAM9,IL1A,PCNA,AKT1,FOXO3,GSTP1,SOD1,BTK,PPIF,BAD,STK24,PRDX3,APEX1,EDN1,MAPT
GOBP_RESPONSE_TO_RETINOIC_ACID	CUD	8.14E-06	0.000229263	0.971692	1070		blood	PWAS	c5	0.971692	1	TIE1,MICB,IGFBP7,PDGFRB,DKK1,CTSH,PTK7,RET,NTRK3,TESC,WNT5A,PTK2B,COL1A1,IGF2R,LYN,RBP4,MMP2,TFRC,WNT3A,LEP,HDAC2,BMP6,OXT,TNF,ABL2,EPHA3,KLF4,FGFR2,CD38,YES1,FZD10,CDKN2D,WNT11,OVCA2,SERPINF1,RORB,PDGFA,PTK6,HTRA2
GOBP_RESPONSE_TO_SALT	CUD	7.03E-05	0.000706501	0.920714	140		blood	PWAS	c5	0.920714	1	NEFL,SLC26A5,ABCC6,ALPL,MAPK13,HSPA5,RIDA,HSF1,PHEX,FGF23,HNRNPD,HNRNPA1,EDN1
GOBP_RESPONSE_TO_SALT_STRESS	CUD	4.23E-05	0.000999193	0.966204	97	0.50966	blood	PWAS	c5	0.966204	1	PTK2B,TP53,EFHD1,EPO,OXT,FBP1,TNF,AQP4,PAPPA2,CAPN3,AKR1B1,HSP90AB1
GOBP_RESPONSE_TO_SELENIUM_ION	CUD	0.010487	0.0221816	0.636371	83	0.935719	blood	PWAS	c5	0.636371	1	APOB,ALAD,SELENOW,SELENOM,ARG1,GIP,GPX1
GOBP_RESPONSE_TO_SODIUM_PHOSPHATE	CUD	-0.00963535	0.0453995	0.831924	22	0.441522	blood	PWAS	c5	0.831924	1	ABCC6,ALPL,PHEX,FGF23,HNRNPD
GOBP_RESPONSE_TO_STARVATION	CUD	4.51E-07	0.00027714	0.998703	851		blood	PWAS	c5	0.998703	1	GAS6,GABARAPL1,GABARAP,MAP1LC3A,MAPK8,EHMT2,AKR1C3,FAS,DSC2,LRP11,INHBB,IGF1R,PCSK9,DAP,MAPK3,HMGCS2,UGT1A1,LRRK2,TP53,ELAPOR1,CARTPT,ACADM,TBL2,HSPA5,AOC1,GLUL,COMT,ALB,HAMP,BGLAP,ACAT1,ADM,DDIT3,SH3GLB1,SFRP1,RRAGC,DNAJC15,GIP,GPT,BECN1,PLIN3,PCK1,ATG5,GABARAPL2,MAP1LC3B,EIF2S1,TBC1D5,BMPR2,BRSK2,MAPK1,IFI16,PPARA,GALP,RALB,PPARGC1A,UPP1,EIF2AK4,KRT20,PPM1D,UCN3,ATG7,MAX,CTSK,FOXO3,CBL,CDKN1A,HNRNPA1,HSPA8,STK24
GOBP_RESPONSE_TO_STEROID_HORMONE	CUD	1.66E-05	0.00027708	0.952116	1202		blood	PWAS	c5	0.952116	1	ENG,ACE,PAPPA,PARP1,IGFBP7,TLR2,ADIPOQ,A2M,CASP3,PCSK1,PAM,BCHE,AKR1C3,ALAD,NEFL,SLIT2,SPP1,NCOA2,PTPRU,NOTCH1,IGF1R,SLIT3,THBS1,HMGCS2,UGT1A1,NTRK3,BMP4,TFPI,APOA2,COL1A1,PGRMC2,IL1RN,IL6,NODAL,TGFB1,IDH1,SCGB1A1,ARG1,NR1D1,SRC,PARK7,RHOA,GPI,BGLAP,GHR,SFRP1,NR3C2,BMP7,EPO,RPS6KB1,ISL1,GNRH1,PLAT,PTGES3,DSG1,BMP6,ALPL,OXT,GLB1,PTGDS,DDIT4,ADM,HSPA1B,TNF,HSPA1A,TYMS,AIF1,POR,IL10,DEFA1,GOT1,TGFBR2,AXIN2,BCL2L11,CD38,ANXA3,CPN1,KMT2D,TXNIP,FAM107A,FLT3,PCK1,AIFM1,STC1,FKBP4,UBE2L3,PKN1,ARID1A,MSTN,AQP4,TGFB3,TGFB2,AREG,UFM1,CFLAR,LCAT,PPARA,SCGB2A1,PMEPA1,ESRRA,UBE3A,WBP2,UCN3,ANXA1,MDK,SST,ADAM9,SERPINF1,PCNA,IL22,FOXO3,USP8,RBFOX2,CNOT9,PTGS2,MED1,JAK2,HSPA8,CNOT1,EDN1,EIF4E,BAD,PGR
GOBP_RESPONSE_TO_STEROL	CUD	5.74E-05	0.000499702	0.908606	217		blood	PWAS	c5	0.908606	1	INHBB,GRAMD1C,CCL3,TGFB1,PMVK,F7,LRP8,INHBA,INSIG1,TGFBR2,CES1,DAG1,RORC,SMAD2
GOBP_RESPONSE_TO_STEROL_DEPLETION	CUD	0.0531887	0.0564326	0.345928	19	0.538745	blood	PWAS	c5	0.345928	1	INSIG1,ERLIN1,TMED2,LYN
GOBP_RESPONSE_TO_STIMULUS_INVOLVED_IN_REGULATION_OF_MUSCLE_ADAPTATION	CUD	-0.0365527	0.0311964	0.241319	51	0.57435	blood	PWAS	c5	0.241319	1	CASQ1,RPS6KB1,AGT,DAG1
GOBP_RESPONSE_TO_TEMPERATURE_STIMULUS	CUD	8.19E-06	0.000168954	0.961338	1376		blood	PWAS	c5	0.961338	1	MICB,CXCL10,IGFBP7,PCSK1N,NGFR,MICA,SCARA5,GMPR,HSPB6,SCN2B,LRP11,CD14,CXCL12,THBS1,HMGCS2,IL1A,CASQ1,HSPB1,GLRX2,ACADM,HSPD1,LYN,STUB1,DNAJA2,ACADVL,DNAJB4,BAG3,IGF1,CPB2,CREBBP,HMOX1,CRNN,PKLR,DRGX,CDH8,RPS6KB1,HDAC2,PRKACA,CASP8,PDCD6,ADM,HSPA1B,HSPA1A,FGF1,CRYAA,THRA,RNF34,EPHB1,HSPA6,EIF2S1,MSTN,HIKESHI,ERO1A,DNAJB1,PTGS2,EIF2AK4,YWHAE,MAPKAPK2,RGS7,PSIP1,SST,EIF2B1,ATXN3,ZFAND1,HSF1,CIRBP,AKT1,DNAJA4,NTRK1,HSP90AB1,DNAJB6,SOD1,FGF16,HTR2A,HTRA2,MAPT,NFKBIA
GOBP_RESPONSE_TO_TESTOSTERONE	CUD	-6.81E-06	0.000706138	0.992307	286		blood	PWAS	c5	0.992307	1	NQO1,SPP1,IGF1R,THBS1,MTAP,HMGCS2,GPI,BGLAP,RPS6KB1,EPO,MSTN,NCF1,CA9,MSN,HSF1,ROCK2,CBL,CFLAR,EDN1,ELK1,BAD
GOBP_RESPONSE_TO_THYROGLOBULIN_TRIIODOTHYRONINE	CUD	4.21E-05	0.000999701	0.966416	42	0.0287557	blood	PWAS	c5	0.966416	1	NCOA2,INHBB,GLB1
GOBP_RESPONSE_TO_THYROID_HORMONE	CUD	5.98E-06	0.000267096	0.982127	736		blood	PWAS	c5	0.982127	1	ACE,CTSB,INHBB,CTSH,CTSL,CTSS,SLC26A5,KIT,F7,GCLM,MED1,CAB39
GOBP_RESPONSE_TO_THYROXINE	CUD	1.85E-05	0.000706735	0.979126	82		blood	PWAS	c5	0.979126	1	F7,GCLM
GOBP_RESPONSE_TO_TOPOLOGICALLY_INCORRECT_PROTEIN	CUD	8.58E-06	0.00049945	0.986291	436		blood	PWAS	c5	0.986291	1	UMOD,DNAJB9,ATF6B,ATF6,COMP,HSPB1,SDF2L1,THBS1,HSPA5,CREB3L4,HSPA13,DNAJC10,HSPD1,FAF2,TBL2,STUB1,CREB3L1,DNAJB4,BAG3,THBS4,CLU,DNAJB14,DNAJB12,SERPINH1,SELENOS,HSPA1B,HSPA1A,STC2,DNAJC18,MBTPS1,BCL2L11,HSPA1L,HERPUD2,DNAJC4,TMED2,PTPN2,HSPA6,ERLEC1,EIF2S1,PARP16,PRKN,AGR2,ERO1A,DNAJB1,HSP90AB1,CUL3,NCK1,ERN1,UBXN4,HSPH1,PTPN1,HSPA9,ATXN3,MANF,HSF1,ERP44,CREB3L2,ERP27,DDIT3,HSPA8,UFD1,DERL1,VAPB,NCK2,DNAJB2,HSPE1
GOBP_RESPONSE_TO_TRANSFORMING_GROWTH_FACTOR_BETA	CUD	9.42E-07	0.000249835	0.996992	1140		blood	PWAS	c5	0.996992	1	CD109,ENG,CDH5,IL17RD,PARP1,NPNT,HTRA1,FUT8,COL3A1,TGFBR3,FMOD,LRRC32,IGF1R,CHST11,PENK,THBS1,ASPN,CRKL,WNT5A,TP53,PSG9,COL1A1,NODAL,WFIKKN1,TGFB1,BMP2,SAP30,HPGD,STUB1,HSPA5,GDF15,APOA1,ARG1,ITGB5,SDCBP,SRC,SMAD1,CREBBP,LTBP4,PDCD5,WFIKKN2,FOLR1,GDF5,SFRP1,PTK2,USP15,PDGFD,RUNX3,MEF2C,SMURF1,PDE3A,HDAC2,DKK3,SPINT3,HSPA1A,ADAMTSL2,FURIN,CAV3,FGFR2,STAT3,TGFBR2,ADAM17,CAV2,GDF10,SMURF2,YES1,NFATC1,JUN,WNT10A,STK16,CDKN2B,PDE2A,SKIL,CLEC3B,LDLRAD4,FNDC4,MSTN,ANKRD1,FSHB,SUDS3,ID1,WWOX,VASN,DDR2,ROCK2,HSP90AB1,ING1,SMAD3,SMAD4,PIN1,GDF9,CFLAR,ADAM9,PPARA,PMEPA1,RBBP4,IL17F,APAF1,BAMBI,CRK,PDGFA,XCL1,ITGB6,WNT7A,ABL1,TGFB3,SPRED1,IL4,CTSK,TGFB2,ZYX,ACVRL1,TWSG1,GCNT2,APPL1,FYN,DNM2,SMAD2,CILP,PDPK1,GIPC1,EDN1
GOBP_RESPONSE_TO_TUMOR_CELL	CUD	-5.52E-06	0.000218136	0.979794	597		blood	PWAS	c5	0.979794	1	MICA,NOTCH1,HRG,IL12B,CRTAM,TNFRSF10B,DAPK1,CD274,CD160,NOTCH2,IGFBPL1,KLF4,PVR,TXNIP,ADAM15,HMGB1,CD226,NECTIN2,HAVCR2,HSPD1
GOBP_RESPONSE_TO_TUMOR_NECROSIS_FACTOR	CUD	-5.37E-06	0.000171394	0.97499	1795		blood	PWAS	c5	0.97499	1	SELE,GAS6,UMOD,CAMP,SMPD1,ADIPOQ,NPNT,APOB,CASP3,ADAMTS13,FAS,ADAM10,HAMP,CPNE1,CCL18,BIRC2,TNFRSF1B,TDGF1,CCL17,HYAL1,CD14,CCL16,MAPK3,THBS1,CXCL16,CCL15,CCL14,CCL8,CCL22,CCL23,CCL25,CRHBP,CXCL8,PTK2B,TNFRSF21,IL18BP,TNFRSF1A,TP53,SYK,COL1A1,TNFRSF17,SPHK1,CCL3,PLVAP,BIRC7,CCL2,CCL11,COMMD7,CCL21,CCL19,APOA1,GBP1,NR1D1,CCL5,TNFRSF19,VCAM1,TNFSF13B,GBP2,TNFRSF13C,CHI3L1,RPS6KB1,GSTP1,CCL1,CCL7,CASP8,TCL1A,HSPA1B,TNF,HSPA1A,CCL20,SFRP1,CX3CL1,TNFRSF14,TNFSF11,TNFRSF4,CD58,ADAM17,CCL26,PYDC1,PTPN2,NFATC1,CD70,CEBPA,TNFRSF18,TNFSF18,DHX9,UBD,TRAF1,NR1H4,CCL3L1,ASAH1,ARHGEF2,PRKN,ANKRD1,GCH1,TRADD,PIAS4,RFFL,STAT1,MAPK1,RPS3,PIAS3,ILK,FABP4,TNFAIP3,XCL1,JAK2,ADAM9,MAP4K3,AKT1,CTSK,GPD1,FOXO3,EDA2R,CCL13,BIRC3,TANK,BAG4,PTGS2,XCL2,MAPK14,IGBP1,GFER,EDN1,NFKBIA,KRT18,EIF5A
GOBP_RESPONSE_TO_TYPE_I_INTERFERON	CUD	1.53E-05	0.000377757	0.967679	406		blood	PWAS	c5	0.967679	1	IFNAR1,SMPD1,MUL1,FADD,MMP12,WNT5A,IFNA1,SHMT2,IFNA6,ISG15,IFNA5,MX1,IFNB1,IFNA7,PTPN2,SAMHD1,IFNA16,IFNA2,IFNA4,STAT1,TYK2,PTPN11,IFNA14,IFNA10,PTPN1,PTPN6,OAS1,TANK,CDC37,IRF3,SETD2,IFNA21,IFNW1
GOBP_RESPONSE_TO_UV	CUD	-7.75E-07	0.000377634	0.998362	612		blood	PWAS	c5	0.998362	1	PPID,MMP1,CAT,MAPK8,SMPD1,PARP1,CASP3,MMP9,MFAP4,HYAL1,IL12B,CRIP1,TP53,MAPK13,PCLAF,ELANE,CREBBP,MMP2,ERCC1,TP53I13,MMP3,HMGN1,TRIAP1,UBE2B,FEN1,EGFR,SERPINB13,SCARA3,PBK,CHEK1,AURKB,UBE2A,NPM1,CDKN2D,EIF2S1,YY1,GPX1,NFATC4,CIRBP,USP28,MSH2,EIF2AK4,CUL4B,TIMP1,CDC25A,POLH,MYC,ERCC4,PCNA,AKT1,PTGS2,DCUN1D3,CDKN1A,MAP4K3
GOBP_RESPONSE_TO_UV_A	CUD	3.39E-05	0.000997442	0.972925	256	0.987524	blood	PWAS	c5	0.972925	1	PPID,MMP1,MMP9,MMP2,MMP3,EGFR,TIMP1,AKT1
GOBP_RESPONSE_TO_UV_B	CUD	-5.32E-06	0.000577006	0.992641	197		blood	PWAS	c5	0.992641	1	MFAP4,HYAL1,IL12B,CRIP1,HMGN1,MSH2,CDKN1A
GOBP_RESPONSE_TO_UV_C	CUD	6.43E-05	0.000999058	0.948689	71	0.721444	blood	PWAS	c5	0.948689	1	TP53,HMGN1,POLH,DCUN1D3,YY1
GOBP_RESPONSE_TO_VIRUS	CUD	6.88E-06	0.000141362	0.961171	1835		blood	PWAS	c5	0.961171	1	SPON2,MICB,IFNAR1,CXCL10,TLR3,TLR2,CXCL9,SMPD1,APOB,HTRA1,MICA,MBL2,DCLK1,MUL1,BIRC2,NMB,HYAL1,CXCL12,HSPB1,IL17RA,LILRB1,IFIT3,PENK,IL12B,CCL8,CCL22,FCN3,LGALS8,FADD,MMP12,IFNLR1,CD207,IL6,PSMA2,IFNA1,IL12RB1,RNASE6,FMR1,IL1B,CCL11,HERC5,CCL19,GBP1,IFNA6,IFNG,RNASE2,SRC,CCL5,APOBEC3G,ENO1,ITCH,CLU,ILF3,MX1,RNASE1,USP15,IL23R,IL21,NLRP1,ISG15,OAS1,TARBP2,CHMP3,IFNL3,CARD9,IFNA5,DDIT4,PLA2G10,CCT5,TNF,HMGA2,IFNL2,IFNGR2,RTP4,PQBP1,DEFA1,STMN1,IFNB1,IFNA7,HIF1A,AZU1,ARF1,ODC1,DHX58,IFI16,G3BP1,MST1R,IRF1,BPIFA1,SAMHD1,IL10RB,IFNA16,UNC93B1,DHX9,CRCP,IFNA2,ARMC5,BECN1,ZNF175,BCL2L1,MID2,IFIT2,ATG5,IRF9,DTX3L,C1QBP,MAPK11,FGR,TNFSF4,VAMP8,FGL2,IFNA4,STAT1,TPT1,SMAD3,IL15,TYK2,NT5C3A,BNIP3,BATF3,SENP7,IFNA14,IFNA10,CFL1,EIF2AK4,LGALS9,POLR3F,TNFAIP3,DMBT1,XCL1,ITGB6,BST2,IL4,RAB2B,ATG7,IFNGR1,IRF2,IFNA21,NMI,NPLOC4,TANK,UFD1,JAK2,IRF3,MAPK14,IFNL1,SETD2,BIRC3,IFNW1,EIF5A
GOBP_RESPONSE_TO_VITAMIN	CUD	1.57E-05	0.000353268	0.964643	635		blood	PWAS	c5	0.964643	1	FOLR2,GAS6,KL,CXCL10,CAT,BCHE,OTC,F5,SPP1,IGF1R,PENK,IL1A,KYNU,COL1A1,PIM1,ARG1,FOLR1,POSTN,BGLAP,SFRP1,F7,BMP7,LEP,HAMP,EPO,ALPL,PTH,ITGA2,STC2,TYMS,BECN1,STC1,CDKN2D,GPX1,ALAD,VDR,IL15,FKBP1B,SNAI2,PHEX,FGF23,CBS,PTGS2,MED1
GOBP_RESPONSE_TO_VITAMIN_A	CUD	0.0390454	0.0339978	0.250775	44	0.826887	blood	PWAS	c5	0.250775	1	CAT,ARG1,HAMP,EPO,TYMS
GOBP_RESPONSE_TO_VITAMIN_D	CUD	5.29E-05	0.000706141	0.940296	279		blood	PWAS	c5	0.940296	1	KL,CXCL10,SPP1,PENK,PIM1,BGLAP,SFRP1,BMP7,ALPL,PTH,STC2,STC1,CDKN2D,VDR,IL15,SNAI2,PHEX,FGF23,PTGS2,MED1
GOBP_RESPONSE_TO_VITAMIN_E	CUD	0.024583	0.0206339	0.233502	104	0.966266	blood	PWAS	c5	0.233502	1	CAT,ALAD,IGF1R,COL1A1,ARG1,LEP,BECN1,FKBP1B
GOBP_RESPONSE_TO_VITAMIN_K	CUD	1.70E-06	0.000576972	0.997647	183		blood	PWAS	c5	0.997647	1	GAS6,F5,POSTN,BGLAP,F7
GOBP_RESPONSE_TO_WATER	CUD	6.98E-06	0.000446922	0.987544	391		blood	PWAS	c5	0.987544	1	UMOD,LRP11,PKD2,NTRK1
GOBP_RESPONSE_TO_WATER_DEPRIVATION	CUD	9.98E-06	0.000446925	0.982183	399		blood	PWAS	c5	0.982183	1	UMOD,LRP11
GOBP_RESPONSE_TO_XENOBIOTIC_STIMULUS	CUD	4.48E-06	0.000158015	0.97736	2360		blood	PWAS	c5	0.97736	1	GAS6,UMOD,ENG,ACE,HADH,TLR3,LHCGR,CAT,EHMT2,TNFRSF11B,ADIPOQ,SMPD1,CASP3,PCSK1,PAM,GSTM4,GSTM1,GSTM3,BCHE,CRYZ,OTC,ALAD,GSTO1,CBR1,NQO1,SEMA3C,SLITRK5,LPO,RET,VEGFC,THBS1,HMGCS2,ACAA1,NAT1,RBM22,DPEP1,CA9,UGT1A1,UGT1A6,CRHBP,CRKL,CYP3A4,PTK2B,MMP2,TP53,TIMP4,CBR3,APOA2,COL1A1,GSTA1,DDC,SLC26A5,SULT2A1,LYN,ENO2,HSPA5,IL1B,SCGB1A1,ARG1,CPB2,SRC,UCHL1,VAV3,TFRC,HMOX1,SORD,BGLAP,BCAR3,CTNNB1,SULT1A3,GUK1,SULT1B1,LRP8,PDE4A,TP53I13,RPS6KB1,SOD1,REN,S100A12,ABCC6,RAD51,CD69,INHBA,PGF,PNP,HDAC2,HNF4A,CDKN1B,PTH,CMBL,TNF,PDE3A,ITGA2,TYMS,SFRP1,POR,IL10,PRNP,UGT1A8,UBE2B,BLMH,AMH,TGFBR2,BAD,TPMT,ADAM17,RNF149,CD38,GAL,GIP,JUN,TXNIP,SFRP2,GSTA4,BECN1,CDK1,ATG5,GPX1,CDH3,FBP1,LCK,AKR1C1,ANKRD1,AS3MT,RB1,BRAF,RORC,STAT1,HSP90AB1,AIP,ALDH3A1,DUSP6,TERF1,CARD9,RHOA,BPHL,PMS2,GLYAT,NNMT,MAP2K6,N6AMT1,CHEK2,NTRK1,MDK,SST,RAP2A,VAV1,HSF1,PDGFA,LTA,MYC,ABL1,TOP1,CBX7,PCNA,XRCC1,TGFB2,SNCA,FOXO3,GCLM,CDH1,MEF2C,HTR2A,GSTP1,PTGS2,TIGAR,APEX1,EDN1,AOC2,GSTA3
GOBP_RESPONSE_TO_X_RAY	CUD	0.0492047	0.0203997	0.0158641	112	0.342585	blood	PWAS	c5	0.0158641	1	CASP3,XRCC4,TP53,HAMP,RAD51,SFRP1,SFRP2,ERCC1,KARS1,MSH2,ANXA1,DNM2,XRCC6
GOBP_RESPONSE_TO_YEAST	CUD	-0.0176858	0.0199359	0.375006	124	0.104158	blood	PWAS	c5	0.375006	1	MPO,ELANE,CLEC6A,PTX3,CLEC7A,PLCG2,CRK
GOBP_RESPONSE_TO_ZINC_ION	CUD	-9.67E-06	0.000446877	0.982742	412		blood	PWAS	c5	0.982742	1	PARP1,PAM,OTC,ALAD,HAAO,CRIP1,ARG1,VCAM1,BGLAP,HAMP,SLC30A3,LTA4H
GOBP_RESPONSE_TO_ZINC_ION_STARVATION	CUD	0.0451604	0.0375406	0.228985	34	0.191454	blood	PWAS	c5	0.228985	1	IGF1R,BGLAP,CTSK
GOBP_RETINAL_CELL_PROGRAMMED_CELL_DEATH	CUD	3.39E-06	0.000576999	0.995312	231		blood	PWAS	c5	0.995312	1	FGF2,FASLG,CNTF
GOBP_RETINAL_CONE_CELL_DIFFERENTIATION	CUD	0.036194	0.0367244	0.32435	32	0.479924	blood	PWAS	c5	0.32435	1	NOTCH1,HCN1,USH1C,RORB
GOBP_RETINAL_PIGMENT_EPITHELIUM_DEVELOPMENT	CUD	0.0149794	0.0757984	0.843341	11	0.375389	blood	PWAS	c5	0.843341	1	IHH,MED1
GOBP_RETINA_HOMEOSTASIS	CUD	3.17E-05	0.00049941	0.94933	441		blood	PWAS	c5	0.94933	1	CST4,AZGP1,B2M,LYZ,HSPB1,LTF,PIGR,ALB,PRDX1,ATP1B2,OPRPN,PIP,KRT1,TF,LCN1,VSTM4,USH1C,CDH3,CDHR1,JCHAIN,ZG16B,SOD1
GOBP_RETINA_LAYER_FORMATION	CUD	0.0126146	0.0280879	0.653351	51	0.104665	blood	PWAS	c5	0.653351	1	DSCAM,FJX1,CALB1
GOBP_RETINA_VASCULATURE_DEVELOPMENT_IN_CAMERA_TYPE_EYE	CUD	3.04E-05	0.000576455	0.957958	345		blood	PWAS	c5	0.957958	1	PDGFRA,PDGFRB,NRP1,HIF1A,ACVR2B,VSTM4,BMPR2,ACVRL1,CLIC4
GOBP_RETINA_VASCULATURE_MORPHOGENESIS_IN_CAMERA_TYPE_EYE	CUD	0.00366448	0.0330477	0.911708	47	0.813351	blood	PWAS	c5	0.911708	1	NRP1,CLIC4
GOBP_RETINOIC_ACID_METABOLIC_PROCESS	CUD	0.0116029	0.0183475	0.527129	142	0.836405	blood	PWAS	c5	0.527129	1	ADH7,ADH1C,ADH6,ADH1A,AKR1C3,UGT1A1,CYP3A4,DHRS9,CRABP1,RBP1,UGT1A8,CRABP2,ALDH1A3,ADH1B,PRMT3
GOBP_RETINOIC_ACID_RECEPTOR_SIGNALING_PATHWAY	CUD	0.0132196	0.0342312	0.699358	50	0.975079	blood	PWAS	c5	0.699358	1	AKR1C3,CRKL,NR1H2,CNOT1
GOBP_RETINOL_METABOLIC_PROCESS	CUD	-0.0138113	0.0150834	0.359845	212	0.81867	blood	PWAS	c5	0.359845	1	ADH7,ADH1C,CEL,ADH6,ADH4,ADH1A,AKR1C3,PNLIP,PNPLA2,CYP3A4,ADH1B,RBP4,DHRS9,AKR1B10,RDH16,ALDH1A1,ALDH1A3,AKR1B1
GOBP_RETROGRADE_AXONAL_TRANSPORT	CUD	4.56E-05	0.000706654	0.948594	116		blood	PWAS	c5	0.948594	1	NEFL,SNAPIN,CALY,TMEM108,DLG2,SOD1
GOBP_RETROGRADE_TRANSPORT_ENDOSOME_TO_GOLGI	CUD	-3.34E-07	0.000706389	0.999623	144		blood	PWAS	c5	0.999623	1	TMEM87B,ARFIP1,VPS29,LRRK2,ARL1,SNX8,SNX1,SNX3,SNX5,VAMP3,GOSR1,LMAN1,VTI1A,RAB6B,TBC1D5,CLTC,STX6,PRKN,BET1L,VPS26A,CLN5,STX10,GGA1,RAB7B,VTI1B
GOBP_RETROGRADE_VESICLE_MEDIATED_TRANSPORT_GOLGI_TO_ENDOPLASMIC_RETICULUM	CUD	-3.06E-05	0.000706492	0.965494	178		blood	PWAS	c5	0.965494	1	COPE,TAPBP,TMED10,LMAN2,PITPNB,RAB6B,ARF4,ARF5,STX18,BET1L,ARF3
GOBP_RHO_PROTEIN_SIGNAL_TRANSDUCTION	CUD	4.09E-05	0.000446419	0.927074	671		blood	PWAS	c5	0.927074	1	NGFR,PDGFRB,COL3A1,MYOC,ROBO1,MET,RACGAP1,NRP1,RTN4R,SYNJ2BP,PTH,APOA1,ARHGAP1,RHOA,ARHGDIB,NTN1,APOC3,MCF2L,RHOD,APOE,OPHN1,ABL2,ARHGEF25,ARHGDIA,STMN1,BCL6,ADGRG1,RHOB,ARHGEF2,RHOG,CUL3,ARHGEF10,CFL1,ARHGEF1,TAX1BP3,ARHGAP5,NET1,ABL1,CDC42,ROCK2,RAF1,RAC1,ARRB1
GOBP_RIBOFLAVIN_METABOLIC_PROCESS	CUD	0.0684946	0.0549469	0.212559	21	0.577578	blood	PWAS	c5	0.212559	1	RFK
GOBP_RIBONUCLEOPROTEIN_COMPLEX_BIOGENESIS	CUD	0.00192365	0.0225251	0.931943	93	0.500996	blood	PWAS	c5	0.931943	1	SBDS,CHD7,SF1,MCTS1,NGRN,PA2G4,RPS7,EXOSC3,GLUL,PRPF6,RPS19,SNRPF,LTO1,PTGES3,DDX46,EIF5,C1D,MPHOSPH6,EXOSC1,TSR3,LSM4,SNRPD3,DHX9,NPM1,RPP30,DDX23,FBL,EXOSC8,RPSA,C1QBP,HSP90AB1,PIN4,RPS5,SNRPD2,TARBP2,NIP7,CUL4B,EIF3J,EIF3G,PSIP1,CINP,AGO1,NOP16,SF3B4,SRSF6,SNU13,PTEN,PES1,DDX39B,YTHDC1,SNRPG,PUF60,CELF2,EIF4H,EIF4B,RAN,AGO3,SNRPB2,DIMT1
GOBP_RIBONUCLEOPROTEIN_COMPLEX_SUBUNIT_ORGANIZATION	CUD	-4.19E-05	0.000998618	0.966557	130	0.856084	blood	PWAS	c5	0.966557	1	DHX8,SF1,MCTS1,DNAJC17,PRPF6,RPS19,SNRPF,PTGES3,DDX46,EIF5,DYRK3,LSM4,SNRPD3,DHX9,DDX23,TFIP11,KLC1,RPSA,HSP90AB1,RPS5,SNRPD2,TARBP2,EIF3J,EIF3G,PSIP1,ZFAND1,AGO1,SF3B4,SRSF6,SNU13,DDX39B,YTHDC1,SNRPG,PUF60,CELF2,EIF4H,EIF4B,SNRPB2,AGO3
GOBP_RIBONUCLEOSIDE_CATABOLIC_PROCESS	CUD	-1.48E-05	0.00099942	0.988185	63	0.916354	blood	PWAS	c5	0.988185	1	ADA2,APOBEC3G,PNP,UPP1,XDH
GOBP_RIBONUCLEOSIDE_DIPHOSPHATE_BIOSYNTHETIC_PROCESS	CUD	-0.00268874	0.0506163	0.957636	25	0.610637	blood	PWAS	c5	0.957636	1	AK4,AK5,CMPK1,AK1,AK2
GOBP_RIBONUCLEOSIDE_DIPHOSPHATE_METABOLIC_PROCESS	CUD	3.51E-06	0.00033318	0.991591	456		blood	PWAS	c5	0.991591	1	NUDT9,INSR,RRM1,ENTPD5,NT5E,PGM1,DLG2,GAPDH,TPI1,ENO2,ENO3,RRM2,IFNG,IGF1,ALDOC,ENO1,ARL2,ALDOB,LDHA,GPI,PKLR,GUK1,PFKM,APP,HIF1A,STAT3,AK4,HK3,CASK,AK5,GCK,HK1,PGK1,RRM2B,GAPDHS,ADPGK,FBP1,DDIT4,GALK1,PGAM1,PPARA,CMPK1,PGK2,PGAM2,NUDT5,PKM,ENTPD2,INS,GPD1,ALDOA,BPGM,HK2,TIGAR,HTR2A,AK2,BAD,AK1
GOBP_RIBONUCLEOSIDE_MONOPHOSPHATE_BIOSYNTHETIC_PROCESS	CUD	5.22E-05	0.000998606	0.958337	135	0.954058	blood	PWAS	c5	0.958337	1	PAICS,UCK2,RFK,IMPDH1,NUDT2,ADK,IMPDH2,ADSS1,CMPK1,DCK,UPP1,APRT,AMPD2,ADSS2,GMPS,HPRT1
GOBP_RIBONUCLEOSIDE_MONOPHOSPHATE_CATABOLIC_PROCESS	CUD	-5.85E-06	0.000577151	0.991919	110		blood	PWAS	c5	0.991919	1	NT5E,NT5C,GDA,PNP,NT5C2,UPP1,XDH,HPRT1
GOBP_RIBONUCLEOSIDE_MONOPHOSPHATE_METABOLIC_PROCESS	CUD	3.07E-07	0.000499653	0.99951	270		blood	PWAS	c5	0.99951	1	PAICS,NT5E,NT5C,UCK2,RFK,GDA,IMPDH1,IMPDH2,GUK1,NUDT2,ADK,GMPR2,PNP,NT5C2,AK4,ADSS1,CMPK1,XDH,DCK,UPP1,CASK,APRT,AMPD2,ADSS2,DLG2,GMPS,AK2,HPRT1,AK1
GOBP_RIBONUCLEOTIDE_CATABOLIC_PROCESS	CUD	4.02E-06	0.000353415	0.990932	322		blood	PWAS	c5	0.990932	1	NUDT9,PDE5A,ENTPD5,NT5E,ITPA,NT5C,PDE4D,PDE7A,GDA,PDE4A,PNP,HINT1,ACAT1,NT5C2,PDE2A,XDH,UPP1,MLYCD,PDE9A,HPRT1,NUDT3
GOBP_RIBOSOMAL_LARGE_SUBUNIT_ASSEMBLY	CUD	-0.0410477	0.0228509	0.0724426	85	0.808981	blood	PWAS	c5	0.0724426	1	MRPL58,RMDN1,MRPL52,MRPL55,FRRS1L
GOBP_RIBOSOMAL_LARGE_SUBUNIT_BIOGENESIS	CUD	0.0344659	0.0296748	0.245457	44	0.214379	blood	PWAS	c5	0.245457	1	LTO1,NPM1,NIP7,CINP,NOP16,SNU13,PES1
GOBP_RIBOSOMAL_LARGE_SUBUNIT_EXPORT_FROM_NUCLEUS	CUD	0.0454511	0.076466	0.552248	11	0.663484	blood	PWAS	c5	0.552248	1	NPM1,RAN
GOBP_RIBOSOMAL_SMALL_SUBUNIT_ASSEMBLY	CUD	-0.0678161	0.0680659	0.31909	10	0.0571577	blood	PWAS	c5	0.31909	1	RPS19,RPS5,RPSA
GOBP_RIBOSOMAL_SMALL_SUBUNIT_BIOGENESIS	CUD	0.0168059	0.0436523	0.700242	27	0.229293	blood	PWAS	c5	0.700242	1	RPS7,RPS19,TSR3,NPM1,RPS5,RPSA,SNU13
GOBP_RIBOSOMAL_SMALL_SUBUNIT_EXPORT_FROM_NUCLEUS	CUD	0.0454511	0.076466	0.552248	11	0.663484	blood	PWAS	c5	0.552248	1	NPM1,RAN
GOBP_RIBOSOMAL_SUBUNIT_EXPORT_FROM_NUCLEUS	CUD	0.0454511	0.076466	0.552248	11	0.663484	blood	PWAS	c5	0.552248	1	NPM1,RAN
GOBP_RIBOSOME_ASSEMBLY	CUD	-0.0150275	0.0527188	0.775606	19	0.462204	blood	PWAS	c5	0.775606	1	SBDS,NGRN,RPS19,NPM1,RPSA,C1QBP,RPS5,NIP7
GOBP_RIBOSOME_BIOGENESIS	CUD	0.00333676	0.0259873	0.897833	58	0.334012	blood	PWAS	c5	0.897833	1	SBDS,CHD7,NGRN,PA2G4,RPS7,EXOSC3,GLUL,RPS19,LTO1,C1D,MPHOSPH6,EXOSC1,TSR3,NPM1,RPP30,FBL,EXOSC8,RPSA,C1QBP,PIN4,RPS5,NIP7,CUL4B,CINP,NOP16,RAN,SNU13,PTEN,PES1,DIMT1
GOBP_RIG_I_SIGNALING_PATHWAY	CUD	2.37E-05	0.000999393	0.981102	70	0.417731	blood	PWAS	c5	0.981102	1	BIRC2,USP15,DHX58,C1QBP,NPLOC4,BIRC3,UFD1
GOBP_RNA_3_END_PROCESSING	CUD	4.40E-05	0.000999211	0.964855	79	0.650073	blood	PWAS	c5	0.964855	1	SSU72,EXOSC3,SNRPA,APLP1,APP,SSB,USB1,FBL,EXOSC8,BARD1,RPRD1B,RPRD1A,PAPOLG,MTPAP,HSF1,YTHDC1,AHCYL1
GOBP_RNA_5_END_PROCESSING	CUD	-8.71E-06	0.000999569	0.993046	67	0.498926	blood	PWAS	c5	0.993046	1	THG1L,SSB,RPP30
GOBP_RNA_CAPPING	CUD	0.041169	0.0489655	0.400473	22	0.304901	blood	PWAS	c5	0.400473	1	SNRPF,SNRPD3,SNRPD2,SNRPG,RNGTT
GOBP_RNA_CATABOLIC_PROCESS	CUD	8.73E-06	0.000316063	0.977957	474		blood	PWAS	c5	0.977957	1	NUDT12,TRDMT1,TNFRSF1B,TIRAP,EDC4,YBX1,NUDT16L1,ANG,CSDE1,FMR1,SCGB1A1,RNASE2,EXOSC3,RNASE6,NT5C3B,DCP1A,RNASET2,APEX1,RNASE3,FXR1,SYNCRIP,HNRNPAB,HSPA1B,HSPA1A,LSM1,RNASEH1,SSB,FEN1,AXIN2,GDNF,RBM24,EXOSC1,LSM4,VIM,DHX9,BTG2,NPM1,HNRNPC,EXOSC8,HNRNPM,PRKCA,PPP1R8,CSDC2,A1CF,TARDBP,DCP1B,MTPAP,HNRNPD,PELO,ERN1,MAPKAPK2,PAIP1,CARHSP1,ELAVL1,TNRC6B,RIDA,MAGOHB,AGO1,PABPC4,VIP,TAF15,CIRBP,AKT1,RBM46,CNOT9,ROCK2,CNOT1,MAPK14,AGO3
GOBP_RNA_DECAPPING	CUD	2.89E-06	0.000999067	0.997692	95	0.957394	blood	PWAS	c5	0.997692	1	NUDT12,EDC4,DCP1A,LSM1,DCP1B,NUDT3
GOBP_RNA_DESTABILIZATION	CUD	-5.95E-06	0.000998269	0.995246	167	0.96047	blood	PWAS	c5	0.995246	1	TNFRSF1B,YBX1,EXOSC3,NT5C3B,DCP1A,SYNCRIP,LSM1,RBM24,DHX9,BTG2,EXOSC8,TARDBP,DCP1B,CSDE1,PAIP1,TNRC6B,RIDA,AGO1,HNRNPD,CNOT9,ROCK2,CNOT1,AGO3
GOBP_RNA_EXPORT_FROM_NUCLEUS	CUD	0.0186452	0.0354098	0.598503	37	0.516929	blood	PWAS	c5	0.598503	1	NXT1,SSB,THOC1,DHX9,NPM1,AGFG1,DDX25,RAN,SETD2,YTHDC1,MAGOHB,DDX39B,HNRNPA2B1,HNRNPA1,PABPN1,DDX19B,DDX19A
GOBP_RNA_IMPORT_INTO_MITOCHONDRION	CUD	2.75E-05	0.000996658	0.977971	336	0.744963	blood	PWAS	c5	0.977971	1	TST,TOMM20L
GOBP_RNA_LOCALIZATION	CUD	0.000126596	0.000996025	0.89886	350	0.915215	blood	PWAS	c5	0.89886	1	TST,SEC13,CETN2,CETN3,A1CF,PRPF6,HNRNPA1,STAU1,NXT1,HNRNPAB,CCT5,SSB,QKI,TNKS,STAU2,TGFBR2,THOC1,NXT2,DHX9,NPM1,TOMM20L,FBL,AGFG1,CCT7,NUP210,DDX25,YBX1,TERF1,NUTF2,MAGOHB,HSF1,PARP11,SRSF7,SNUPN,EIF5A2,DDX39B,HNRNPA2B1,PABPN1,KPNB1,NUP98,YTHDC1,FMR1,G3BP2,CCT8,RAN,DDX19B,TCP1,YY1,SETD2,DDX19A
GOBP_RNA_METHYLATION	CUD	1.58E-05	0.00099947	0.987416	67	0.897529	blood	PWAS	c5	0.987416	1	TRDMT1,METTL1,SNRPF,SNRPD3,FBL,SNRPD2,SNRPG,DIMT1
GOBP_RNA_MODIFICATION	CUD	2.51E-05	0.000706601	0.971714	160		blood	PWAS	c5	0.971714	1	TRDMT1,DNAJB11,METTL1,THG1L,APOBEC3G,ALKBH3,A1CF,SNRPF,HNRNPAB,SSB,PUS1,TSR3,MOCS3,SNRPD3,DUS2,FBL,TPRKB,JMJD6,SNRPD2,SNRPG,AARS1,DIMT1
GOBP_RNA_PHOSPHODIESTER_BOND_HYDROLYSIS	CUD	1.70E-05	0.000377792	0.964174	285		blood	PWAS	c5	0.964174	1	NUDT12,AZGP1,ANG,RNASE2,EXOSC3,RNASE4,RNASE6,REXO2,RNASET2,APEX1,RNASE3,RNASE1,RNASEH1,FEN1,USB1,SAMHD1,RPP30,EXOSC8,PPP1R8,ERN1,RIDA,ENDOU,PIWIL1,CNOT1,AGO3
GOBP_RNA_PHOSPHODIESTER_BOND_HYDROLYSIS_ENDONUCLEOLYTIC	CUD	-3.63E-07	0.000447059	0.999351	194		blood	PWAS	c5	0.999351	1	NUDT12,ANG,RNASE2,RNASE4,RNASET2,APEX1,RNASE1,RNASEH1,FEN1,RPP30,ERN1,RIDA,ENDOU,PIWIL1,AGO3
GOBP_RNA_POLYADENYLATION	CUD	7.22E-05	0.000999479	0.942439	59	0.820671	blood	PWAS	c5	0.942439	1	SSU72,SNRPA,APLP1,APP,PAPOLG,MTPAP,HSF1,YTHDC1,AHCYL1
GOBP_RNA_POLYMERASE_II_PREINITIATION_COMPLEX_ASSEMBLY	CUD	6.51E-05	0.000999177	0.948018	86	0.469913	blood	PWAS	c5	0.948018	1	TBP,TP53,MED4,TAF10,THRA,HMGB1,MED1
GOBP_RNA_SPLICING	CUD	-1.02E-05	0.000407979	0.98008	412		blood	PWAS	c5	0.98008	1	UMOD,HNRNPH1,RBM19,PPIH,DHX8,PPIL1,SF1,SGF29,RBM17,FMR1,LGALS3,DNAJC17,PRDX6,PRPF6,SNRPF,PPIG,FXR1,SYNCRIP,TAF10,HABP4,DDX46,FAM172A,CLK2,HSPA1A,LSM1,RBM3,RRAGC,BRDT,RNPC3,QKI,NOVA1,MFAP1,USB1,RBM24,PUS1,THOC1,LSM4,SNRPD3,PQBP1,DHX9,NPM1,DDX23,HNRNPC,DHX38,TFIP11,HNRNPM,TXNL4B,PPP1R8,C1QBP,JMJD6,PPP2R1A,TARDBP,ESRP1,CIRBP,YBX1,ERN1,SNRPD2,HNRNPR,PPARGC1A,SAP18,PSIP1,MAGOHB,RBM22,SRSF7,NCL,SNRPG,U2AF2,PPIE,SF3B4,SRSF6,NUP98,SNU13,RBM39,RBFOX2,SMNDC1,DDX39B,YTHDC1,IK,PUF60,HNRNPF,TAF15,SNRPA,HSPA8,TRA2B,CELF2,ESS2,HNRNPA1,HNRNPA2B1,SNRPB2,SYF2
GOBP_RNA_SPLICING_VIA_TRANSESTERIFICATION_REACTIONS	CUD	-2.78E-05	0.000706314	0.968585	225		blood	PWAS	c5	0.968585	1	HNRNPH1,RBM19,PPIH,DHX8,PPIL1,SF1,RBM17,FMR1,DNAJC17,PRDX6,PRPF6,SNRPF,FXR1,SYNCRIP,DDX46,FAM172A,LSM1,PQBP1,RBM3,RNPC3,QKI,NOVA1,MFAP1,RBM24,LSM4,SNRPD3,DHX9,NPM1,DDX23,HNRNPC,DHX38,TFIP11,HNRNPM,TXNL4B,C1QBP,JMJD6,CIRBP,SNRPD2,HNRNPR,SAP18,PSIP1,RBM22,SRSF7,NCL,SNRPG,U2AF2,PPIE,SF3B4,SRSF6,NUP98,SNU13,RBM39,RBFOX2,SMNDC1,DDX39B,YTHDC1,TRA2B,IK,PUF60,HNRNPF,SNRPA,HSPA8,MAGOHB,CELF2,ESS2,HNRNPA1,HNRNPA2B1,SNRPB2,SYF2
GOBP_RNA_STABILIZATION	CUD	5.25E-05	0.000999121	0.958107	100	0.831914	blood	PWAS	c5	0.958107	1	TRDMT1,TIRAP,SYNCRIP,AXIN2,GDNF,RBM24,DHX9,HNRNPC,TARDBP,YBX1,CSDE1,MAPKAPK2,PAIP1,ELAVL1,CIRBP,HNRNPD,RBM46,TAF15,MAPK14,VIP
GOBP_RNA_TEMPLATED_DNA_BIOSYNTHETIC_PROCESS	CUD	8.60E-06	0.000377689	0.981828	444		blood	PWAS	c5	0.981828	1	MAPKAPK5,MRE11,MAPK3,CTNNB1,PTGES3,PNKP,CCT5,TNKS,TINF2,AURKB,HNRNPC,CCT7,NEK7,TERF1,TCP1,CCT8,HSP90AB1,PRKCQ,HNRNPA1,SRC,MAPK1
GOBP_ROOF_OF_MOUTH_DEVELOPMENT	CUD	4.21E-05	0.000407877	0.917874	559		blood	PWAS	c5	0.917874	1	PDGFRA,TGFBR3,LRRC32,LOXL3,COL2A1,WNT5A,SOS1,CHD7,WFIKKN1,COL11A2,WFIKKN2,WNT3A,INHBA,JAG2,EPHB3,INSIG1,GDF11,PLEKHA1,TGFBR2,ACVR2B,MEOX2,PKDCC,SATB2,EPHB2,WNT11,IRF6,SNAI2,SHH,ASPH,ITGB6,WNT7A,TGFB3,ANP32B,TBX3,TGFB2,SMAD2,SMAD4
GOBP_RRNA_METABOLIC_PROCESS	CUD	4.59E-06	0.000577148	0.993652	124		blood	PWAS	c5	0.993652	1	SBDS,CHD7,TP53,ANG,PA2G4,RPS7,EXOSC3,BRF1,RPS19,C1D,MPHOSPH6,EXOSC1,TSR3,SPIN1,RPP30,FBL,EXOSC8,PIN4,PELO,NCL,PES1,SNU13,MAPT,DIMT1
GOBP_RRNA_METHYLATION	CUD	-0.0104501	0.0443345	0.813658	24	0.417786	blood	PWAS	c5	0.813658	1	FBL,DIMT1
GOBP_RRNA_MODIFICATION	CUD	0.0175784	0.0453172	0.698092	24	0.554399	blood	PWAS	c5	0.698092	1	TSR3,FBL,DIMT1
GOBP_RRNA_TRANSCRIPTION	CUD	1.15E-05	0.000577183	0.984164	115		blood	PWAS	c5	0.984164	1	ANG,TP53,BRF1,SPIN1,NCL
GOBP_RRNA_TRANSPORT	CUD	3.12E-05	0.000446996	0.944402	332		blood	PWAS	c5	0.944402	1	TST,NPM1
GOBP_RUFFLE_ASSEMBLY	CUD	-1.05E-05	0.000576551	0.985438	307		blood	PWAS	c5	0.985438	1	ICAM1,STAP1,HRAS,AIF1L,DBNL,AIF1,PFN2,EVL,CSPG4,NLGN1,TACSTD2,ARF6,RHOG,BAG4,RAC1
GOBP_RUFFLE_ORGANIZATION	CUD	-1.14E-05	0.000499315	0.981786	443		blood	PWAS	c5	0.981786	1	CSF1R,ICAM1,STAP1,ARFIP2,PLEK,HRAS,LIMA1,CCL21,AIF1L,DBNL,AIF1,PLEKHA1,PFN2,TPM1,EVL,CSPG4,NLGN1,TACSTD2,ARF6,RHOG,BAG4,RAC1
GOBP_SALIVARY_GLAND_DEVELOPMENT	CUD	-1.98E-05	0.000576766	0.972552	278		blood	PWAS	c5	0.972552	1	PLXND1,EDAR,PLXNA1,SEMA3C,NRP1,TGFB1,HGF,BMP7,NTN4,FGFR2,EGFR,FGF8,EDA,TGM2,TNF,SNAI2,SHH,FGF10,PDGFA,TGFB3,DAG1,TGFB2,TWSG1,FGF7
GOBP_SARCOPLASMIC_RETICULUM_CALCIUM_ION_TRANSPORT	CUD	-4.96E-05	0.000576774	0.931527	302		blood	PWAS	c5	0.931527	1	CAMK2D,GSTO1,CASQ1,PDE4D,CHD7,CCL3,TMEM38B,CASQ2,SRI,ANK2,HRC,FKBP1B,CLIC2,PRKACA
GOBP_SCHWANN_CELL_DEVELOPMENT	CUD	-1.52E-05	0.000997565	0.987822	202	0.967959	blood	PWAS	c5	0.987822	1	MYOC,NTRK2,NRG1,PPP3R1,NCMAP,AKT2,SIRT2,ARHGEF10,NDRG1,ILK,SOD1,DAG1,AKT1
GOBP_SCHWANN_CELL_DIFFERENTIATION	CUD	3.71E-06	0.000706112	0.995803	243		blood	PWAS	c5	0.995803	1	ERBB3,MYOC,NTRK2,NRG1,PPP3R1,NCMAP,GPC1,AKT2,SIRT2,CDK1,NAB1,ARHGEF10,NDRG1,ILK,SOD1,DAG1,NAB2,AKT1
GOBP_SCHWANN_CELL_MIGRATION	CUD	0.0636237	0.0537536	0.236565	20	0.445167	blood	PWAS	c5	0.236565	1	RRAS,RRAS2
GOBP_SECONDARY_ALCOHOL_METABOLIC_PROCESS	CUD	-3.35E-06	0.000249845	0.989299	906		blood	PWAS	c5	0.989299	1	APOL1,CAT,SMPD1,APOB,LEPR,CES1,APOF,PCSK9,HMGCS2,APOA5,CYP3A4,APOA2,ACADL,CUBN,LIMA1,SULT2A1,IDH1,HSD17B7,ACADVL,IDH3G,APOA1,SERPINA12,AKR1D1,APOC1,PMVK,LEP,APOE,ANGPTL3,VLDLR,FGF1,APOA4,POR,APP,INSIG1,MBTPS1,NFE2L1,PON1,ERLIN1,ACLY,CEBPA,STAR,NR1H4,SULT2B1,IDI2,IDI1,NSDHL,CYB5R3,HDLBP,MVK,LCAT,SNX17,SCARF1,CFTR,MVD,LDLRAP1,G6PD,HMGCS1,HMGCR,LDLR,IL4,SOD1
GOBP_SECONDARY_HEART_FIELD_SPECIFICATION	CUD	0.0221691	0.0227654	0.330153	100	0.826964	blood	PWAS	c5	0.330153	1	WNT5A,BMP4,ISL1,AXIN2,WNT11,LRP2,MEF2C
GOBP_SECONDARY_METABOLIC_PROCESS	CUD	4.22E-06	0.000377657	0.991083	576		blood	PWAS	c5	0.991083	1	ASIP,PAM,AKR1C3,BDH2,AKR1A1,AKR1C4,WNT5A,CYP3A4,DDC,ARL1,DDT,AKR7A2,AKR7A3,UGT1A8,AKR1B10,CDH3,AKR1C1,AS3MT,N6AMT1,AKR1B1,APPL1,GIPC1
GOBP_SECONDARY_METABOLITE_BIOSYNTHETIC_PROCESS	CUD	6.55E-05	0.000998206	0.947646	165	0.479938	blood	PWAS	c5	0.947646	1	ASIP,BDH2,WNT5A,DDT,CDH3,APPL1,GIPC1
GOBP_SECONDARY_PALATE_DEVELOPMENT	CUD	0.029828	0.0179349	0.0962874	145	0.594568	blood	PWAS	c5	0.0962874	1	TGFBR3,LRRC32,WNT5A,CHD7,COL11A2,WNT3A,JAG2,TGFBR2,WNT11,ITGB6,WNT7A,TGFB3,TGFB2,SMAD2,SMAD4
GOBP_SECOND_MESSENGER_MEDIATED_SIGNALING	CUD	-6.93E-06	0.00018559	0.9702	1577		blood	PWAS	c5	0.9702	1	KDR,BST1,FCGR3A,SELE,CD36,LHCGR,PDE5A,DEFB1,CAMK2D,EPHA5,ERBB3,APOE,GSTO1,TREM2,HOMER2,ADCYAP1,THBS1,ATP1B1,PLCG1,POMC,DDAH1,SELP,PLEK,PTPRJ,NRG1,CXCL8,CASQ1,PTK2B,LRRK2,CD3E,TRAT1,SYK,SPHK1,PDE4D,PDE7A,CCL3,CDC34,GUCA2B,VEGFA,RCAN1,GBP1,IRAG1,IGF1,PPP3R1,VCAM1,GUCA1A,SULT1A3,LAT,SPINK1,LACRT,ZAP70,PDE11A,NCALD,HINT1,PRKACA,PPP3R2,TMEM38B,ADM,TNF,CCL20,PRKG1,GAL,PRNP,AGT,CASQ2,UBE2B,GLP1R,LAT2,TNFSF11,AZU1,EGFR,FIS1,GIP,NFATC1,PDE2A,INSL3,ANK2,NPPB,HRC,PPP2R1A,NDNF,NFATC4,SCT,EDN3,CHP1,FKBP1B,CLIC2,EDN2,CAP1,CBS,GNAI1,PDK2,NPPA,CD4,PDE9A,INS,CLEC7A,PLCG2,PDE3A,EDN1,PDPK1,BTK,NR5A2,MAPT
GOBP_SECRETION_BY_TISSUE	CUD	0.00293042	0.0209259	0.88863	115	0.490373	blood	PWAS	c5	0.88863	1	CEL,NR1H2,SPINK1,LACRT,STATH,VAMP3,VAMP2,ATG5,VAMP8,AGR2,FGF10,SCT
GOBP_SECRETORY_GRANULE_LOCALIZATION	CUD	0.0339539	0.0477945	0.477447	22	0.471635	blood	PWAS	c5	0.477447	1	PIK3CG,SYT4,USO1
GOBP_SECRETORY_GRANULE_ORGANIZATION	CUD	-2.99E-05	0.000706544	0.966221	174		blood	PWAS	c5	0.966221	1	SPINK2,SRGN,SERPINE2,TBPL1,ZPBP2,ZPBP,FABP9,AGFG1,AP1S2,NECTIN2,SPACA1
GOBP_SEGMENTATION	CUD	1.56E-05	0.00035322	0.964811	692		blood	PWAS	c5	0.964811	1	POGLUT1,DKK1,TDGF1,SEMA3C,NOTCH1,NRP1,WNT5A,TP53,BMP4,FRS2,NRP2,POFUT1,DLL3,DVL2,WNT3A,DLL1,TAF10,SFRP1,RIPPLY1,AXIN2,MEOX2,TMED2,FOXC2,SFRP2,GDF3,SMAD3,SMAD4,SHH,TBX3,PCDH8
GOBP_SEGMENT_SPECIFICATION	CUD	0.0166669	0.0348563	0.632536	42	0.602819	blood	PWAS	c5	0.632536	1	DVL2,DLL1,RIPPLY1,MEOX2
GOBP_SELECTIVE_AUTOPHAGY	CUD	0.00721354	0.017949	0.687764	148	0.560079	blood	PWAS	c5	0.687764	1	GABARAPL1,ARFIP2,GAA,SPTLC1,MAPK3,LGALS8,TP53,BAG3,SNX7,BECN1,RIPK2,ATG5,MAP1LC3B,UFC1,UFM1,SQSTM1,PRKN,SPTLC2,CALCOCO2,ATG4B,RETREG1,RNF41,CDC37,TIGAR,HTRA2
GOBP_SELF_PROTEOLYSIS	CUD	-4.40E-05	0.000706142	0.95035	257		blood	PWAS	c5	0.95035	1	TMPRSS6,LGMN,CASP8,IHH,CAPN3,SHH,NLRP1,DHH
GOBP_SEMAPHORIN_PLEXIN_SIGNALING_PATHWAY	CUD	-5.16E-06	0.000315908	0.986967	937		blood	PWAS	c5	0.986967	1	SEMA3E,KDR,PLXND1,SEMA6A,SEMA6B,SEMA3G,PLXNB2,MET,SEMA4A,PLXNA1,SEMA5A,SEMA3C,PLXNA4,SEMA4D,SEMA7A,NRP1,PLXNC1,NRP2,NCAM1,SEMA6C,ECE1,FLNA,PLXNB3,SEMA4C,ARHGDIA,GDNF,SEMA3A,SEMA3B,SEMA4F,SEMA4B,EDN1,RAC1
GOBP_SEMINIFEROUS_TUBULE_DEVELOPMENT	CUD	6.70E-06	0.000577086	0.990741	153		blood	PWAS	c5	0.990741	1	LHCGR,INHBB,ADGRG1,SMAD4,UBB
GOBP_SEMI_LUNAR_VALVE_DEVELOPMENT	CUD	0.000148032	0.000998039	0.882088	227	0.557395	blood	PWAS	c5	0.882088	1	TIE1,JAG1,DLL4,SLIT2,TNFRSF1B,ROBO2,ROBO1,NOTCH1,SLIT3,TNFRSF1A,BMP4,TGFB1,BMP2,NOTCH2,NFATC1,BMPR2,RB1,SNAI2,NPPA,TGFB2,ROCK2
GOBP_SENSORY_PERCEPTION_OF_BITTER_TASTE	CUD	7.78E-07	0.000377777	0.998356	368		blood	PWAS	c5	0.998356	1	CST4,CST1,CST2,AZGP1,LPO,CA6,PIGR,PIP,RTP4,RGS21
GOBP_SENSORY_PERCEPTION_OF_LIGHT_STIMULUS	CUD	1.48E-05	0.000315981	0.962655	752		blood	PWAS	c5	0.962655	1	DLL4,CRYBB1,ATF6,CRYZ,TIMP3,TGFBI,SLITRK6,LUM,COL2A1,PITPNA,COL1A1,PPT1,CRYGS,RLBP1,RBP4,CRYBB2,CACNB4,GUCA1A,EFEMP1,CLIC5,ABCC6,CRYAA,DNAJC19,USH1C,RCVRN,PDE6D,TACSTD2,CDH3,COL18A1,LCTL,MFRP,KERA,ARL6,CRYGD,GJD2,EYS,RORB,CLN5,LRIT3,AOC2
GOBP_SENSORY_PERCEPTION_OF_MECHANICAL_STIMULUS	CUD	4.23E-06	0.000288492	0.988301	781		blood	PWAS	c5	0.988301	1	CASP3,ROR1,HOMER2,LRIG1,SLITRK6,CXCL12,HEXB,COL2A1,COL1A1,OTOR,SLC26A5,CHD7,BIRC5,EPYC,COL11A2,KIT,SERPINE2,COCH,DRGX,CNTN5,CLIC5,RAB3A,TNF,DDIT3,ITGA2,PDZD7,USH1C,TSPEAR,CDKN1B,CDKN2D,GPX1,CCDC50,GRAP,SOD1,LRP2,SNAI2,MYO6,NTRK1,SCARB2,HTR2A,FYN
GOBP_SENSORY_PERCEPTION_OF_PAIN	CUD	-5.65E-06	0.000377686	0.988066	499		blood	PWAS	c5	0.988066	1	ACE,IAPP,PROK2,CXCL12,PENK,MAPK3,IL12B,IL1A,CCL3,MECP2,CCL2,UCHL1,OPRPN,OXT,TAC1,TNF,ITGA2,PRKAR1B,TAFA4,SMR3A,NLGN2,GIP,EPHB1,POMK,CCN3,IL10,ACP3,RETREG1,NTRK1,FABP5,HTR2A,FYN,PTGS2,EDN1,VIP
GOBP_SENSORY_PERCEPTION_OF_SMELL	CUD	-3.63E-06	0.00049966	0.994204	265		blood	PWAS	c5	0.994204	1	NCAM2,B3GNT2,B2M,OBP2B,PDE4A,OMP,UGT2A1,OBP2A,CNGA2
GOBP_SENSORY_PERCEPTION_OF_TASTE	CUD	-2.32E-06	0.000377747	0.995105	405		blood	PWAS	c5	0.995105	1	CD36,CST4,CST1,CST2,AZGP1,LPO,CA6,PIGR,PIP,RTP4,LCN1,RGS21
GOBP_SENSORY_PERCEPTION_OF_TEMPERATURE_STIMULUS	CUD	-0.0557497	0.0280558	0.0469115	56	0.330294	blood	PWAS	c5	0.0469115	1	CXCL12,EPHB1,NTRK1,HTR2A
GOBP_SEQUESTERING_OF_CALCIUM_ION	CUD	-1.21E-05	0.000301278	0.967876	852		blood	PWAS	c5	0.967876	1	FGF2,CXCL10,CXCL11,FASLG,LHCGR,CXCL9,F2,CAMK2D,SNCA,GSTO1,HSP90B1,JPH4,PLCG1,ANXA6,CASQ1,PTK2B,PDE4D,CHD7,CCL3,LYN,GP1BA,CCL21,CCL19,CAPN3,LACRT,FLNA,TMEM38B,DDIT3,CX3CL1,CASQ2,PKD2,IL13,JPH3,GP5,JPH1,SRI,ANK2,HRC,ATG5,LCK,ERO1A,FKBP1B,CLIC2,UBASH3B,XCL1,ABL1,PTPN6,PRKACA,PLCG2,PDPK1,HTR2A
GOBP_SEQUESTERING_OF_EXTRACELLULAR_LIGAND_FROM_RECEPTOR	CUD	1.34E-05	0.00070675	0.984854	119		blood	PWAS	c5	0.984854	1	GREM1,NBL1,GREM2,CD46,CER1
GOBP_SEQUESTERING_OF_METAL_ION	CUD	-3.33E-05	0.000499486	0.946885	374		blood	PWAS	c5	0.946885	1	FTMT,FCER2,LCN2,S100A7,PLOD3,S100A9,FTL,SLC30A3,CASQ2,SRI,LMAN1,F9,ANXA1
GOBP_SEQUESTERING_OF_TRIGLYCERIDE	CUD	-1.27E-05	0.000706631	0.985616	171		blood	PWAS	c5	0.985616	1	TREM2,PNPLA2,IL1B,TNF,PLIN3,PPARA,OSBPL11
GOBP_SERINE_FAMILY_AMINO_ACID_BIOSYNTHETIC_PROCESS	CUD	1.68E-05	0.0004997	0.973253	279		blood	PWAS	c5	0.973253	1	SHMT1,PHGDH,DHFR,SHMT2,SEPHS1,MTHFD1,PSAT1,HAO1,CBS
GOBP_SERINE_FAMILY_AMINO_ACID_CATABOLIC_PROCESS	CUD	4.71E-05	0.00099875	0.9624	164	0.793949	blood	PWAS	c5	0.9624	1	SHMT1,SDSL,DAO,GCSH,CBS,SHMT2
GOBP_SERINE_FAMILY_AMINO_ACID_METABOLIC_PROCESS	CUD	2.39E-05	0.000333151	0.942839	578		blood	PWAS	c5	0.942839	1	SHMT1,PHGDH,TST,DHFR,SHMT2,SDSL,MPST,SEPHS1,DAO,MTHFD1,CBS,GLYAT,RIDA,PSAT1,HAO1,GCLM,GCSH
GOBP_SERINE_PHOSPHORYLATION_OF_STAT_PROTEIN	CUD	-0.0133394	0.0233308	0.567491	63	0.393876	blood	PWAS	c5	0.567491	1	RET,IFNA1,IFNA6,IFNG,IFNA5,LIF,IFNB1,IFNA7,IFNA16,IFNA2,IFNA4,IFNA14,IFNA10,IL24,IFNA21,IFNW1
GOBP_SEROTONIN_SECRETION	CUD	3.28E-05	0.000577026	0.954715	182		blood	PWAS	c5	0.954715	1	LILRB1,SYK
GOBP_SEROTONIN_TRANSPORT	CUD	3.45E-05	0.000577028	0.952286	180		blood	PWAS	c5	0.952286	1	SNCA,LILRB1,SYK
GOBP_SERTOLI_CELL_DEVELOPMENT	CUD	0.0519512	0.0623168	0.404471	14	0.178872	blood	PWAS	c5	0.404471	1	IL1A,FER,RAB13,NTRK1
GOBP_SERTOLI_CELL_DIFFERENTIATION	CUD	0.0519512	0.0623168	0.404471	14	0.178872	blood	PWAS	c5	0.404471	1	IL1A,FER,RAB13,NTRK1
GOBP_SEX_DETERMINATION	CUD	1.90E-05	0.000998724	0.984839	123	0.665264	blood	PWAS	c5	0.984839	1	INSR,FOXL2,SF1,AMH,INSRR,DHH
GOBP_SEX_DIFFERENTIATION	CUD	4.56E-06	0.000218069	0.983334	1372		blood	PWAS	c5	0.983334	1	KDR,ACE,INSR,TLR3,LHCGR,KITLG,PDGFRA,A2M,BCL2L2,CASP3,AKR1C3,PDGFRB,SLIT2,TNFAIP6,INHBB,ROBO2,MMP19,SLIT3,AXL,TESC,ANG,CRKL,WNT5A,CHD7,GFRA1,SF1,MMP14,LHB,IDH1,CSDE1,HSPA5,KIT,RBP4,VEGFA,TYRO3,BMP15,SRC,MMP2,ERCC1,CTNNB1,EREG,RETN,HNF4A,LEP,ROR2,GNRH1,REN,CEBPB,INHBA,BMP6,STAT5B,FER,TNFSF10,SFRP1,FOXL2,PLEKHA1,AMH,SHH,DHH,UBE3A,BCL2L11,ACVR2A,DNAJC19,PTX3,BMPR1B,SFRP2,FGF8,ADGRG1,INSL3,BCL2L1,CNTFR,FKBP4,ADAM15,ADAM29,FSHB,UMODL1,PRDX4,PDGFA,SMAD4,LGR4,RAB13,SOD1,UBB,MSH2,LRP2,GDF9,CGA,NUDT1,WNT7A,FST,TBX3,IL1A,AFP,TGFB2,FOXO3,NTRK1,FGF10,ADAMTS1,CSMD1,CNOT9,PTPN11,CBL,PGR
GOBP_SHORT_CHAIN_FATTY_ACID_CATABOLIC_PROCESS	CUD	0.0517552	0.0313698	0.0989753	41	0.282808	blood	PWAS	c5	0.0989753	1	ACADS,PCK1,MCEE
GOBP_SHORT_CHAIN_FATTY_ACID_METABOLIC_PROCESS	CUD	4.20E-05	0.000999233	0.966508	93	0.438383	blood	PWAS	c5	0.966508	1	OXSM,CRAT,ACADS,PCK1,MCEE
GOBP_SHORT_TERM_MEMORY	CUD	0.00337207	0.0287888	0.906756	63	0.101195	blood	PWAS	c5	0.906756	1	RCAN1,CALB1,SERPINF1,MDK
GOBP_SIGNALING_RECEPTOR_LIGAND_PRECURSOR_PROCESSING	CUD	1.80E-05	0.000288409	0.950332	930		blood	PWAS	c5	0.950332	1	REN,ACE,ENPEP,PCSK1,BCHE,ADAM10,PCSK7,CTSZ,PCSK1N,CTSL,PLA2G7,ECE1,SCG5,FURIN,CTSG,DPP4,CPE,PCSK2,CMA1,ERO1A,SLC30A5,ACE2
GOBP_SIGNAL_COMPLEX_ASSEMBLY	CUD	-0.0581835	0.0700172	0.40598	14	0.717553	blood	PWAS	c5	0.40598	1	PTK2B,SRC,CD3E,PTK2,NCK1,NCK2
GOBP_SIGNAL_PEPTIDE_PROCESSING	CUD	0.0876702	0.0753114	0.244382	17	0.421931	blood	PWAS	c5	0.244382	1	FURIN,CLN5
GOBP_SIGNAL_RELEASE	CUD	-8.27E-06	0.000235543	0.971981	1099		blood	PWAS	c5	0.971981	1	SNX4,HADH,STX1A,ADIPOQ,FGG,EPHA5,SNCA,NRXN1,SELENOM,CELA2A,SPP1,EFNA5,INHBB,NMB,FAM3B,CXCL12,LILRB1,ADCYAP1,CRH,KISS1,C1QTNF3,POMC,FAM3D,CRHBP,MIF,SNAP29,LRRK2,GRP,SYK,PPT1,SNAPIN,IL1RN,CARTPT,IL6,CHD7,SYT9,NAPB,SYTL4,LYN,STX4,GHRH,FMR1,IL1B,RBP4,SYT11,CPLX2,GJA1,IFNG,NR1D1,FGB,LTBP4,OSM,CCL5,GHRL,PRKCG,PARK7,CPLX1,GLUL,CACNB4,C1QTNF1,RETN,SPINK1,GCG,PFKM,LEP,ISL1,REN,LIF,SCG5,RAB3A,INHBA,BMP6,OXT,HNF4A,ADM,PLA2G10,TNF,VAMP3,TRH,FGF20,SYT17,SNPH,SFRP1,STX2,AGT,FOXL2,GLP1R,TFR2,SYT7,HNF1A,TNFSF11,HIF1A,VAMP2,NLGN2,PRKCB,CHGA,PSMD9,ACVR2B,PFN2,CD38,GDNF,GAL,GIP,SYN3,CASK,CPE,GCK,LIN7C,NR1H4,NNAT,SRI,NLGN1,SNAP25,STX1B,SV2A,SYT8,VAMP8,AIMP1,PRKN,CCN3,BRSK2,NRXN2,SLC4A8,GPR68,PDZD11,LIN7A,SMAD4,NAPA,LIN7B,BLK,SCT,DOC2B,EDN3,FKBP1B,BRAF,HCAR2,PTPN11,SYT2,VSNL1,GDF9,CGA,NR4A1,MAP2K6,SYT4,SYT5,RAB1A,UCN3,ANXA1,CFTR,CDK16,IL1A,WNT7A,TBX3,INS,FGF23,VAMP7,IL11,MEF2C,PTGS2,SMAD2,CAMK2A,JAK2,BTK,UNC13A,EDN1,HTR2A,RAB5A,RAF1,BAD,GIPC1,VIP,ENSA
GOBP_SIGNAL_TRANSDUCTION_INVOLVED_IN_REGULATION_OF_GENE_EXPRESSION	CUD	2.54E-05	0.000998958	0.979686	123	0.978587	blood	PWAS	c5	0.979686	1	PARP1,PDGFRA,HNF4A,FGF8,CER1,FGF5,SMAD2,SMAD3
GOBP_SIGNAL_TRANSDUCTION_IN_ABSENCE_OF_LIGAND	CUD	-5.68E-06	0.000499445	0.990924	434		blood	PWAS	c5	0.990924	1	GFRAL,UNC5B,KITLG,IL2,BCL2L2,ERBB3,FAS,RET,COL2A1,PF4,IL1A,FADD,BCL2A1,IL1B,BAG3,FGFR1,INHBA,HSPA1B,TNF,HSPA1A,CX3CL1,BCL2L11,GDNF,BCL2L10,BCL2L1,PPP2R1A,WWOX,SNAI2,IL7,IL4,FOXO3,FGF10,SGK3,CSF2,MCL1,AKT1,BAD,HTRA2
GOBP_SIGNAL_TRANSDUCTION_IN_RESPONSE_TO_DNA_DAMAGE	CUD	8.25E-06	0.000353372	0.981369	416		blood	PWAS	c5	0.981369	1	FOXM1,PLA2R1,ING4,RPS6KA6,MRE11,PTPN11,MIF,RPA2,PLK1,TP53,DOT1L,RAD51,MDM4,TRIAP1,SMYD2,TOPBP1,MUC1,DYRK3,PBK,CHEK1,THOC1,NPM1,PAXIP1,CDKN1B,CDK1,BARD1,ABRAXAS1,ANKRD1,BATF,USP28,MSH2,RAD1,CD74,SNAI2,NDRG1,CD44,EIF2AK4,PPM1D,BID,CHEK2,PSMD10,GRB2,ABL1,SPRED1,MDM2,MYO6,FOXO3,DDX39B,CRADD,SYF2,MAPK14,CDKN1A
GOBP_SINGLE_FERTILIZATION	CUD	-4.99E-06	0.000277197	0.985634	688		blood	PWAS	c5	0.985634	1	FOLR2,SERPINA5,SPA17,B4GALT1,FOLR3,HEXB,PRND,SERPINA10,CRKL,IGSF8,STX2,SLC22A16,FOLR1,PARK7,MFGE8,SPINK1,FETUB,PLAT,CLGN,CD9,RAB3A,GNPDA1,PPP3R2,PLA2G10,CCT5,ADAM32,ASTL,FOXL2,SPACA3,ZPBP2,DKKL1,MST1R,SPINK13,HSPA1L,ZPBP,CDK1,ZP4,CCT7,CD46,IQCF1,UMODL1,EQTN,PRSS37,PAEP,IRAG2,TARBP2,RNASE10,UBE3A,SNU13,ALDOA,PLCB1,CCT8,TCP1,ASH1L,SMAD4
GOBP_SINGLE_STRAND_BREAK_REPAIR	CUD	-0.102469	0.0744298	0.168599	12	0.882845	blood	PWAS	c5	0.168599	1	PARP1,APTX,XRCC1,TDP1
GOBP_SINOATRIAL_NODE_DEVELOPMENT	CUD	0.0529638	0.0413313	0.200037	36	0.0648503	blood	PWAS	c5	0.200037	1	BMP4,ISL1,TBX5,TBX3
GOBP_SISTER_CHROMATID_COHESION	CUD	3.23E-05	0.000706591	0.96355	172		blood	PWAS	c5	0.96355	1	MRE11,PLK1,CTNNB1,TNKS,FEN1,AXIN2,PPP2R1A,RB1,CTCF,BUB1,HDAC8,KIF22,NAA10,SMC3
GOBP_SISTER_CHROMATID_SEGREGATION	CUD	5.08E-05	0.000499535	0.919009	347		blood	PWAS	c5	0.919009	1	MRE11,RACGAP1,RMDN1,PLK1,BIRC5,CHMP2B,PBRM1,MAD1L1,CHFR,PTTG1,AXIN2,ZWINT,DCTN2,CTNNB1,CHMP3,MAPRE1,CUL3,KIF23,VPS4A,TNKS,FEN1,ANAPC7,RAB11A,KPNB1,PRC1,AURKB,ZWILCH,BECN1,VPS4B,NDC80,PPP2R1A,UBE2C,ARID1A,SMARCC1,MAD2L1,RB1,CTCF,IK,BUB1,CCNB1,HDAC8,PDCD6IP,KIF22,LCMT1,RAN,TTN,NAA10,NUDC,SMC3,CHMP2A
GOBP_SKELETAL_MUSCLE_ACETYLCHOLINE_GATED_CHANNEL_CLUSTERING	CUD	1.59E-05	0.000999413	0.987301	88	0.922517	blood	PWAS	c5	0.987301	1	LRP4,CRKL,MUSK,MESD
GOBP_SKELETAL_MUSCLE_ADAPTATION	CUD	0.0295327	0.0220211	0.179885	89	0.889508	blood	PWAS	c5	0.179885	1	MYOC,RPS6KB1,CAMK2B,IGFBP5,IL15,MSTN,CFLAR
GOBP_SKELETAL_MUSCLE_ATROPHY	CUD	0.032788	0.0319179	0.304297	39	0.7973	blood	PWAS	c5	0.304297	1	RPS6KB1,IL15,MSTN,CFLAR
GOBP_SKELETAL_MUSCLE_CELL_DIFFERENTIATION	CUD	1.80E-05	0.000706423	0.979618	183		blood	PWAS	c5	0.979618	1	NOTCH1,MEGF10,GPC1,CDON,WNT3A,HMG20B,RBM24,EPHB1,BTG2,COPS2,MSTN,ANKRD1,RB1,NR1D2,NR4A1,SHH,SAP30,MEF2C
GOBP_SKELETAL_MUSCLE_CELL_PROLIFERATION	CUD	-6.20E-05	0.00099857	0.950487	161	0.660699	blood	PWAS	c5	0.950487	1	FGF2,MEGF10,HGF,SRC,ANGPT1,KPNA1,CAV2,EPHB1,JAK2,MSTN,SHH,CFLAR
GOBP_SKELETAL_MUSCLE_CONTRACTION	CUD	-2.08E-05	0.000576721	0.971215	348		blood	PWAS	c5	0.971215	1	GSTO1,HOMER1,GAA,TNNI2,CASQ1,RPS6KB1,TNF,CAV3,TNNT3,NR4A1
GOBP_SKELETAL_MUSCLE_ORGAN_DEVELOPMENT	CUD	1.86E-05	0.000446849	0.966727	420		blood	PWAS	c5	0.966727	1	HOMER1,NOTCH1,LARGE1,MEOX2,CASQ1,CNTFR,IGF2,IGSF8,MEGF10,TGFB1,SAP30,RCAN1,DNER,GPC1,CDON,CTNNB1,WNT3A,MYORG,DES,DLL1,RPS6KB1,FXR1,FOXL2,FGFRL1,HMG20B,SHH,RBM24,CAV2,EPHB1,BTG2,NEURL1,GPX1,COPS2,MSTN,ANKRD1,RB1,MYL6B,NR1D2,RHOA,NR4A1,DAG1,CFL2,CSRP3,KEL,MEF2C,CFLAR,GPCPD1,MAPK14
GOBP_SKELETAL_MUSCLE_SATELLITE_CELL_PROLIFERATION	CUD	-7.40E-05	0.000998676	0.940944	152	0.73849	blood	PWAS	c5	0.940944	1	FGF2,MEGF10,ANGPT1,KPNA1,EPHB1,JAK2,MSTN,CFLAR
GOBP_SKELETAL_MUSCLE_TISSUE_GROWTH	CUD	0.00437543	0.0330506	0.894679	53	0.973404	blood	PWAS	c5	0.894679	1	IGF2,DLL1,RPS6KB1,MSTN
GOBP_SKELETAL_MUSCLE_TISSUE_REGENERATION	CUD	-2.37E-05	0.000576985	0.967279	190		blood	PWAS	c5	0.967279	1	LARGE1,HOPX,IGF1,HDGFL2,PTGFRN,CD9,TGFBR2,KPNA1,GPX1,MSTN,EYS,CD81,TARBP2,CAPN3,ANXA1,WNT7A,DAG1,CFLAR
GOBP_SKELETAL_SYSTEM_MORPHOGENESIS	CUD	2.23E-05	0.000353197	0.949556	836		blood	PWAS	c5	0.949556	1	HHIP,FGFR3,PDGFRA,COMP,COL3A1,DSCAML1,THBS3,HYAL1,GREM1,CHST11,COL2A1,MGP,ANXA6,CHAD,NOG,BPNT2,BMP1,MMP2,BMP4,COL1A1,OTOR,NODAL,MMP14,LTF,FGFR1,GHR,MMP13,MTHFD1,SFRP1,CTNNB1,FGF18,BMP7,SERPINH1,BMP6,ACP5,ALPL,NDST1,COL13A1,POR,SFRP4,THRA,INSIG1,FGFR2,PLEKHA1,TGFBR2,AXIN2,SMAD2,ACVR2B,FOXC2,IHH,SATB2,BMPR1B,FGF8,STC1,FGR,PAPPA2,BMPR2,MMP16,TGFB3,WWOX,NAB1,RYK,TMEM119,CBS,WNT7A,CER1,ZFAND5,FGF6,MEF2C,NAB2,SMAD3,SETD2,MAPK14
GOBP_SKIN_DEVELOPMENT	CUD	2.88E-05	0.000301203	0.9239	1194		blood	PWAS	c5	0.9239	1	JAG1,REG3G,CD109,HPSE,REG3A,CASP3,COMP,LRP4,NGFR,AKR1C3,LIPN,MET,COL3A1,EDAR,DKK4,DKK1,NOTCH1,SLITRK5,ASAH1,S100A7,KRT7,WNT5A,COL1A1,SOS1,CDSN,LGR4,KRT17,EDA,IGFBP5,EPHA2,TNFRSF19,CTNNB1,TGM3,IRF6,DLL1,CLIC4,KRT5,KRT1,PTGES3,MAP2K1,INHBA,HDAC2,SPINK5,IL18,PLA2G10,TNF,DNASE1L2,ITGA2,APCDD1,STMN1,KLF4,FGFR2,JUP,EGFR,SHH,GORAB,IL20,SUFU,GAL,TGM1,TXNIP,WNT10A,ASPRV1,NSDHL,KRT16,CDH3,NME2,ASH1L,ALOX15B,LGR5,CASP14,ARRDC3,VDR,TRADD,PIAS4,MYSM1,DLX3,LIPK,PLAAT4,ACVR1B,ANXA1,FGF10,PDGFA,IL1A,ITGB6,FST,SOSTDC1,KRT72,KLK5,ADAM9,TGFB2,SRSF6,TSG101,MED1,ROCK2,FGF7,EREG,EVPL,SMAD4
GOBP_SKIN_EPIDERMIS_DEVELOPMENT	CUD	9.78E-06	0.00040789	0.980865	566		blood	PWAS	c5	0.980865	1	CD109,HPSE,LRP4,NGFR,EDAR,DKK4,DKK1,NOTCH1,WNT5A,SOS1,IGFBP5,TNFRSF19,CTNNB1,TGM3,DLL1,INHBA,HDAC2,SPINK5,PLA2G10,TNF,DNASE1L2,APCDD1,FGFR2,EGFR,SHH,GORAB,GAL,WNT10A,KRT17,EDA,NSDHL,CDH3,LGR5,TRADD,PIAS4,LGR4,MYSM1,DLX3,ACVR1B,FGF10,PDGFA,FST,SOSTDC1,TGFB2,FGF7,SMAD4
GOBP_SLEEP	CUD	2.05E-05	0.000999477	0.983634	56	0.111666	blood	PWAS	c5	0.983634	1	PARP1,CRH,GHRH,GHRL,OXT,PTGDS,CSF2,IL18,HTR2A
GOBP_SMAD_PROTEIN_COMPLEX_ASSEMBLY	CUD	0.0127583	0.0580244	0.825966	21	0.756296	blood	PWAS	c5	0.825966	1	PARP1,TGFB1,SMAD1,LDLRAD4,PMEPA1,SMAD2,SMAD3,SMAD4
GOBP_SMAD_PROTEIN_SIGNAL_TRANSDUCTION	CUD	-5.78E-06	0.000301294	0.984685	743		blood	PWAS	c5	0.984685	1	MAGI2,PARP1,INHBC,INHBB,LEFTY2,BMP4,NODAL,TGFB1,BMP2,GDF15,BMP15,SMAD1,GDF5,UCMA,AFP,BMP7,GDF2,BMP8B,INHBA,BMP6,HNF4A,TF,LRP1,GDF11,GDF10,VIM,JUN,GDF3,MSTN,BMPR2,BMP3,CCN3,GDF9,ITGB6,TGFB3,TGFB2,BMP10,GDF7,SMAD2,JAK2,CILP,SMAD3,SMAD4,SUB1
GOBP_SMALL_MOLECULE_CATABOLIC_PROCESS	CUD	8.33E-06	0.000148984	0.955425	2415		blood	PWAS	c5	0.955425	1	QDPR,HADH,ADH5,ADH4,FUT5,ADIPOQ,DPEP2,OTC,SHMT1,AKR1C3,TST,FUT8,OCRL,BDH2,NQO2,FUT10,ADA2,NUDT1,ECH1,GSTZ1,MTHFS,IDO1,MTAP,AKR1A1,ACAA1,ETFA,DPEP1,DDAH1,ALDOB,ALDH2,ALDH5A1,HAAO,BPNT2,CYP3A4,APOE,TP53,INPP5E,KYNU,CPT1B,ACADL,SULT2A1,ECHS1,ACADM,HIBCH,TPI1,ENO2,SHMT2,IVD,ACADVL,ENO3,GDA,DECR2,NAGK,ARG1,IMPA1,FAH,HOGA1,SULT1B1,ECI1,ACAT2,APOBEC3G,SDSL,PARK7,ENO1,PGD,HAGH,AKR1D1,GLUL,SORD,MPST,CRABP1,KYAT3,CROT,FABP1,SULT1A3,PFKM,LEP,AKT2,GALE,DLD,PEX5,DECR1,CRAT,PNP,GNPDA1,AKR1B10,KYAT1,GLB1,ACADS,ACAT1,MGAT1,DAO,GOT1,ALDH3B1,HIBADH,ARG2,QPRT,BLMH,NPL,HK3,PON1,GCK,GPT,HK1,ASPA,PCK1,PGK1,ECI2,ACOT8,MIOX,FTCD,HPD,ALDH6A1,RBKS,GAD1,FUT9,ACAD8,IMPA2,INPP5B,BPNT1,GCSH,AASDHPPT,HGD,GALK1,PPARA,PGAM2,XDH,ESD,FUT2,CBS,SNX17,SULT1E1,UPP1,ACADSB,SLC27A2,MLYCD,RIDA,DCXR,NUDT5,SCARF1,HAO1,HK2,PKM,ASRGL1,NUDT3,MCEE,AKT1,PTEN,FGF23,BCAT2,PDXP,TIGAR,BAD
GOBP_SMALL_REGULATORY_NCRNA_3_END_PROCESSING	CUD	-0.0102473	0.0371642	0.782756	33	0.75116	blood	PWAS	c5	0.782756	1	EXOSC3,FBL,EXOSC8
GOBP_SMALL_REGULATORY_NCRNA_PROCESSING	CUD	5.71E-05	0.000998809	0.95444	140	0.926881	blood	PWAS	c5	0.95444	1	BMP4,IL6,TP53,TGFB1,SMAD1,MAP2K2,MAP2K1,EGFR,STAT3,TNF,TARBP2,AGO1,SMAD2,SMAD3,HNRNPA2B1,AGO3
GOBP_SMOOTHENED_SIGNALING_PATHWAY	CUD	-8.43E-06	0.000446856	0.984958	385		blood	PWAS	c5	0.984958	1	HHIP,GAS1,IHH,NOG,CD3E,HERC4,SCUBE1,SERPINE2,CREBBP,CDON,TXNDC15,PRKACA,NDST1,ULK3,GPC3,SFRP1,POR,FGFR2,TGFBR2,ARL3,GORAB,SUFU,NSDHL,BOC,RB1,SHH,GPC2,TCTN2,FGF10,DHH
GOBP_SMOOTHENED_SIGNALING_PATHWAY_INVOLVED_IN_VENTRAL_SPINAL_CORD_PATTERNING	CUD	0.048514	0.0766871	0.52698	11	0.677981	blood	PWAS	c5	0.52698	1	SUFU
GOBP_SMOOTH_MUSCLE_CELL_APOPTOTIC_PROCESS	CUD	-3.19E-06	0.000446997	0.994315	234		blood	PWAS	c5	0.994315	1	MAP2K4,IL12B,IGF1,IFNG,LYPD3,GRIA4,PDCD4,APOH,EDN1
GOBP_SMOOTH_MUSCLE_CELL_CHEMOTAXIS	CUD	4.60E-06	0.000576559	0.993639	299		blood	PWAS	c5	0.993639	1	PDGFRB,SLIT2,PDGFD,PARVA,AIF1,MDK
GOBP_SMOOTH_MUSCLE_CELL_DIFFERENTIATION	CUD	6.22E-06	0.000377766	0.986869	408		blood	PWAS	c5	0.986869	1	ENG,NPNT,COMP,NOTCH1,BMP4,MECP2,OLFM2,VEGFA,KIT,CTNNB1,ADM,QKI,PDCD4,FGFR2,SHH,NFATC1,NFATC4,PDGFB,TBX3,FGF10,MEF2C,EREG
GOBP_SMOOTH_MUSCLE_CELL_MATRIX_ADHESION	CUD	-7.56E-06	0.000377674	0.984033	425		blood	PWAS	c5	0.984033	1	VTN,PLAU,APOD,SERPINE1,DDR1
GOBP_SMOOTH_MUSCLE_CELL_MIGRATION	CUD	-1.08E-05	0.000277087	0.969038	980		blood	PWAS	c5	0.969038	1	ACE,ADIPOQ,CCN4,PDGFRB,VTN,SLIT2,PLXNA1,NRP1,IGF1,IGFBP3,TLR4,IGFBP5,SRC,CCL5,S100A11,PLAU,PDGFD,PARVA,RPS6KB1,PLAT,ITGA2,LRP1,AIF1,AGT,TPM1,SERPINE1,CCN3,PRKG1,NDRG4,DDR2,PDGFB,RHOA,MDK,PDGFA,GRB10,DDIT3,ARPC5,ADAMTS1,MEF2C,DDR1,TAFA5,CRK,APEX1
GOBP_SMOOTH_MUSCLE_CELL_PROLIFERATION	CUD	-9.53E-06	0.000249804	0.969579	1107		blood	PWAS	c5	0.969579	1	FGF2,ADIPOQ,IL6R,CCN4,PDGFRB,MMP9,IGF1R,CNN1,THBS1,IL12B,PDGFD,APOE,BMP4,IGFBP3,IL6,TLR4,SF1,FRS2,TGFB1,BMP2,ANG,HPGD,GJA1,IFNG,IGF1,ELANE,SRC,CCL5,HMOX1,OGN,CTNNB1,NOTCH3,RPS6KB1,IGFBP5,CDKN1B,HBEGF,TNF,DDIT3,ITGA2,AIF1,CX3CL1,IL10,AGT,IL13,PDCD4,FGFR2,FOXJ2,APLN,SERPINF2,TGFBR2,TPM1,JUN,APOD,BMPR2,CCN3,PRKG1,NDRG4,TGFB3,MMP2,JAK2,DDR2,PDGFB,IL15,GNAI3,ERN1,ID2,RHOA,PPARGC1A,LDLRAP1,TNFAIP3,STAT1,AKT1,PTEN,ADAMTS1,IRAK4,VIP,MEF2C,PTGS2,IL18,TAFA5,EDN1,ACE2,EREG,CDKN1A,XRCC6
GOBP_SMOOTH_MUSCLE_CONTRACTION	CUD	3.44E-05	0.000706294	0.961143	226		blood	PWAS	c5	0.961143	1	NPNT,COMP,RAP1GDS1,PROK2,CNN1,SPHK1,KIT,GHRL,APBB2,OXT,SMTN,ITGA2,AGT,APBB1,PIK3C2A,CD38,GDNF,PRKG1,SOD1,FKBP1B,EDN3,EDN2,RHOA,SULF2,NMU,TBX3,HTR7,PTGS2,ROCK2,HTR2A,EDN1
GOBP_SMOOTH_MUSCLE_TISSUE_DEVELOPMENT	CUD	2.89E-05	0.000706673	0.967424	148		blood	PWAS	c5	0.967424	1	ENG,COL3A1,BMP4,PKD2,IHH,SHH,ZFAND5
GOBP_SNORNA_LOCALIZATION	CUD	-0.0148144	0.0445345	0.739398	23	0.36232	blood	PWAS	c5	0.739398	1	FBL
GOBP_SNO_S_RNA_METABOLIC_PROCESS	CUD	-0.0144563	0.0360087	0.688077	36	0.803107	blood	PWAS	c5	0.688077	1	NUDT16L1,EXOSC3,FBL
GOBP_SNO_S_RNA_PROCESSING	CUD	-0.0289607	0.0389414	0.457058	30	0.397979	blood	PWAS	c5	0.457058	1	EXOSC3,FBL
GOBP_SNRNA_METABOLIC_PROCESS	CUD	-0.00087428	0.038631	0.981944	30	0.219491	blood	PWAS	c5	0.981944	1	EXOSC3,USB1,ELL,EXOSC8,INTS3
GOBP_SNRNA_TRANSCRIPTION	CUD	0.0157642	0.045792	0.730654	24	0.218892	blood	PWAS	c5	0.730654	1	ELL
GOBP_SNRNA_TRANSCRIPTION_BY_RNA_POLYMERASE_II	CUD	0.0157642	0.045792	0.730654	24	0.218892	blood	PWAS	c5	0.730654	1	ELL
GOBP_SNRNA_TRANSCRIPTION_BY_RNA_POLYMERASE_III	CUD	0.0157642	0.045792	0.730654	24	0.218892	blood	PWAS	c5	0.730654	1	ELL
GOBP_SODIUM_ION_HOMEOSTASIS	CUD	-2.25E-06	0.000499519	0.99641	379		blood	PWAS	c5	0.99641	1	UMOD,ACE,ATP1B1,IL1A,ATP4B,ATP1B2,OXT,ATP1B3,AGT,NPPB,EDN1
GOBP_SODIUM_ION_TRANSMEMBRANE_TRANSPORT	CUD	-2.17E-05	0.0009974	0.982664	249	0.550526	blood	PWAS	c5	0.982664	1	SCN2B,PCSK9,ATP1B1,TESC,SLC6A14,ATP4B,COMMD1,ATP1B2,GPD1L,SLC5A5,ATP1B3,CAV3,FGF12,GLRX,PKD2,HCN1,SLC3A2,SCN4B,NETO1,BPIFA1,STOM,ASIC4,HECW1,SLC4A8,CHP1,NETO2,GRP,SLC6A16,NPPA,SLC6A9,WNK3,SNTA1,SLMAP,DNM2,CAMK2D
GOBP_SODIUM_ION_TRANSPORT	CUD	-7.21E-06	0.000446763	0.987128	501		blood	PWAS	c5	0.987128	1	UMOD,SCN2B,CNTN1,PCSK9,ATP1B1,TESC,SLC5A8,SLC6A14,ATP4B,SERPINE2,COMMD1,ATP1B2,GPD1L,SLC5A5,ATP1B3,CAV3,FGF12,GLRX,CLCNKB,PKD2,HCN1,SLC3A2,PRSS8,KCNE3,SCN4B,NETO1,BPIFA1,STOM,ATP1B4,ASIC4,HECW1,SLC4A8,SLC6A16,CHP1,NETO2,GRP,PKP2,NPPA,SLC6A9,WNK3,SNTA1,EDN1,COMMD9,SLMAP,DNM2,CAMK2D,AKT1,AHCYL1
GOBP_SOMATIC_DIVERSIFICATION_OF_IMMUNE_RECEPTORS	CUD	3.34E-05	0.000576936	0.95378	227		blood	PWAS	c5	0.95378	1	IL27RA,IL2,XRCC4,RNF8,TGFB1,HSPD1,TFRC,EXOSC3,SWAP70,KMT5C,STAT6,IL10,RAG1,THOC1,SAMHD1,BCL6,PAXIP1,TNFSF4,HMGB1,BATF,ERCC1,MSH2,PMS2,CD40LG,NHEJ1,IL4,YY1
GOBP_SOMATIC_DIVERSIFICATION_OF_IMMUNE_RECEPTORS_VIA_SOMATIC_MUTATION	CUD	0.0697072	0.0688903	0.311606	12	0.250869	blood	PWAS	c5	0.311606	1	SAMHD1,MSH2,PMS2
GOBP_SOMATIC_DIVERSIFICATION_OF_IMMUNOGLOBULINS	CUD	3.62E-05	0.000576953	0.949942	220		blood	PWAS	c5	0.949942	1	IL27RA,IL2,XRCC4,RNF8,TGFB1,HSPD1,TFRC,EXOSC3,SWAP70,KMT5C,STAT6,IL10,THOC1,SAMHD1,BCL6,PAXIP1,TNFSF4,BATF,ERCC1,MSH2,PMS2,CD40LG,NHEJ1,IL4,YY1
GOBP_SOMATIC_DIVERSIFICATION_OF_IMMUNOGLOBULINS_INVOLVED_IN_IMMUNE_RESPONSE	CUD	3.18E-05	0.000576962	0.956007	216		blood	PWAS	c5	0.956007	1	IL27RA,IL2,RNF8,TGFB1,HSPD1,TFRC,EXOSC3,SWAP70,KMT5C,STAT6,IL10,THOC1,BCL6,PAXIP1,TNFSF4,BATF,ERCC1,MSH2,CD40LG,IL4
GOBP_SOMATIC_STEM_CELL_DIVISION	CUD	3.64E-05	0.000576868	0.949729	268		blood	PWAS	c5	0.949729	1	FUT10,NOTCH1,KIT,WNT3A,WNT7A,TGFB2
GOBP_SOMATIC_STEM_CELL_POPULATION_MAINTENANCE	CUD	0.00175527	0.0227162	0.938409	96	0.286102	blood	PWAS	c5	0.938409	1	NOG,NODAL,KIT,BMP7,LIF,SFRP1,KLF4,STAT3,BRAF,WNT7A,MYC,NANOG,SOX2,FGF10,RAF1
GOBP_SOMITE_DEVELOPMENT	CUD	9.56E-05	0.000705434	0.892151	457		blood	PWAS	c5	0.892151	1	POGLUT1,DKK1,SEMA3C,NOTCH1,LOXL3,FRZB,NOG,WNT5A,TP53,POFUT1,DLL3,WNT3A,DLL1,TAF10,SFRP1,RIPPLY1,MTHFD1,PPP2R3A,AXIN2,MEOX2,TMED2,FOXC2,IHH,SFRP2,GDF3,WNT11,RBBP6,SHH,PCDH8,SMAD3,SMAD4
GOBP_SOMITE_SPECIFICATION	CUD	0.0453627	0.0560105	0.418	27	0.804535	blood	PWAS	c5	0.418	1	DLL1,RIPPLY1,MEOX2
GOBP_SOMITOGENESIS	CUD	0.000177929	0.000997364	0.858409	272	0.598026	blood	PWAS	c5	0.858409	1	POGLUT1,DKK1,SEMA3C,NOTCH1,WNT5A,TP53,POFUT1,DLL3,WNT3A,DLL1,TAF10,SFRP1,RIPPLY1,AXIN2,MEOX2,TMED2,FOXC2,SFRP2,GDF3,PCDH8,SMAD3,SMAD4
GOBP_SPECIFICATION_OF_ANIMAL_ORGAN_IDENTITY	CUD	5.81E-05	0.000576695	0.919724	376		blood	PWAS	c5	0.919724	1	FGF2,DKK1,ROBO2,ROBO1,WNT5A,BMP4,FRS2,BMP2,CTNNB1,WNT3A,ISL1,FGF1,FGFR2,AXIN2,GDNF,FGF8,WNT11,LRP2,FGF10,MEF2C
GOBP_SPECIFICATION_OF_SYMMETRY	CUD	8.94E-06	0.000267119	0.973314	726		blood	PWAS	c5	0.973314	1	ENG,TDGF1,NOTCH1,GREM1,WNT5A,BMP4,NODAL,FOLR1,CTNNB1,WNT3A,DLL1,NBL1,NOTCH2,CFAP45,PKD2,HIF1A,TGFBR2,SHH,SMAD2,ACVR2A,ACVR2B,SUFU,TMED2,GREM2,IHH,FGF8,GALNT11,NDRG4,SMAD3,ARL6,DNAI1,SOSTDC1,CER1,DDIT3,TBX3,FGF10,MEF2C,CFC1,AIDA
GOBP_SPERMATID_DIFFERENTIATION	CUD	-1.46E-05	0.000446846	0.973896	369		blood	PWAS	c5	0.973896	1	SPINK2,EHMT2,DEFB1,TCP11,SEMG1,SUN5,RNF8,KIT,SEMG2,TBPL1,SPINK1,DLD,UBE2B,QKI,ZPBP2,NECTIN3,ZPBP,FABP9,NEURL1,UBE2J1,IQCF1,DDX25,PDILT,JAM2,TMEM119,PAEP,TARBP2,NECTIN2,CFTR,TSSK2,TSSK1B,PRKACA,AGFG1,SPACA1,DHH,PIWIL1,JAM3
GOBP_SPERMATID_NUCLEUS_DIFFERENTIATION	CUD	0.048775	0.0541283	0.367535	22	0.399221	blood	PWAS	c5	0.367535	1	TBPL1,AGFG1,NECTIN2
GOBP_SPERMIDINE_METABOLIC_PROCESS	CUD	-0.0240405	0.0476178	0.613654	19	0.0238219	blood	PWAS	c5	0.613654	1	SAT2,DHPS,SAT1
GOBP_SPERMINE_METABOLIC_PROCESS	CUD	-0.0310345	0.0486416	0.523458	21	0.0151184	blood	PWAS	c5	0.523458	1	SAT2,SMS
GOBP_SPERM_AXONEME_ASSEMBLY	CUD	0.0418578	0.0498687	0.401267	25	0.187898	blood	PWAS	c5	0.401267	1	UBE2B,NEURL1
GOBP_SPERM_CAPACITATION	CUD	-1.38E-05	0.000446921	0.975433	285		blood	PWAS	c5	0.975433	1	DEFB1,TCP11,SEMG1,SPINK1,DLD,SEMG2,IQCF1,PAEP,CFTR,PRKACA
GOBP_SPERM_EGG_RECOGNITION	CUD	4.65E-06	0.000353398	0.989509	389		blood	PWAS	c5	0.989509	1	FOLR2,SPA17,B4GALT1,FOLR3,FETUB,FOLR1,CLGN,CD9,CCT5,ADAM32,ASTL,SPACA3,ZPBP2,HSPA1L,ZPBP,ZP4,CCT7,PRSS37,PAEP,ALDOA,CCT8,TCP1
GOBP_SPERM_FLAGELLUM_ASSEMBLY	CUD	0.0418578	0.0498687	0.401267	25	0.187898	blood	PWAS	c5	0.401267	1	UBE2B,NEURL1
GOBP_SPERM_MOTILITY	CUD	-7.93E-06	0.000407929	0.984499	432		blood	PWAS	c5	0.984499	1	PLTP,DEFB1,APOB,SEMG1,SLC22A16,SORD,CFAP45,TPPP2,UBE2B,SEMG2,NEURL1,TAC4,GAPDHS,IQCF1,PGK2,DNAI1,RNASE10,INPP5B,LDHC,ASH1L
GOBP_SPHINGOLIPID_BIOSYNTHETIC_PROCESS	CUD	3.40E-06	0.000333154	0.99186	538		blood	PWAS	c5	0.99186	1	ASAH2,SMPD1,ENPP7,ST3GAL1,B4GALT6,LARGE1,SPTLC1,SPHK1,B3GALT2,B4GALT5,ST3GAL5,A4GALT,GAL3ST1,SIRT3,CCN1,ALDH3B1,ST8SIA2,ST8SIA3,KDSR,C20orf173,ASAH1,ST6GALNAC6,ST8SIA4,FUT9,ST8SIA6,SPTLC2,SPHK2,B4GALT3,CERS5,CSNK1G2,ST6GALNAC3,B4GALNT1,B3GALT1,ST6GALNAC5,PPM1L,VAPA
GOBP_SPHINGOLIPID_MEDIATED_SIGNALING_PATHWAY	CUD	0.0605272	0.0435865	0.164933	32	0.565669	blood	PWAS	c5	0.164933	1	SPHK1,PIK3CG,SPHK2,AKT1,EZR,RAC1
GOBP_SPHINGOLIPID_METABOLIC_PROCESS	CUD	1.01E-05	0.000218085	0.963137	1118		blood	PWAS	c5	0.963137	1	ASAH2,CEL,NAAA,PSAPL1,FUT5,SMPD1,LCT,ENPP7,SFTPB,ST3GAL1,B4GALT6,LARGE1,HEXB,ASAH1,SPTLC1,PSAP,SPHK1,PPT1,B3GALT2,B4GALT5,CSNK1G2,ST3GAL5,KIT,A4GALT,GM2A,FUT3,ST8SIA4,ENPP2,SPHK2,GAL3ST1,SIRT3,NEU1,SMPDL3A,GLB1,CCN1,ALDH3B1,ST8SIA2,ZPBP2,ST8SIA3,KDSR,SUMF1,C20orf173,ST6GALNAC6,GLTP,PPP2R1A,FUT9,ST8SIA6,SPTLC2,B4GALT3,CERS5,ST6GALNAC3,B4GALNT1,B3GALT1,ST6GALNAC5,GLA,CERT1,PPM1L,HTRA2,VAPA
GOBP_SPHINGOMYELIN_BIOSYNTHETIC_PROCESS	CUD	-0.0164281	0.0597696	0.783426	17	0.74634	blood	PWAS	c5	0.783426	1	SPTLC1,SPTLC2,VAPA
GOBP_SPHINGOMYELIN_CATABOLIC_PROCESS	CUD	5.62E-07	0.000577023	0.999223	202		blood	PWAS	c5	0.999223	1	SMPD1,ENPP7,SMPDL3A
GOBP_SPHINGOMYELIN_METABOLIC_PROCESS	CUD	-2.57E-07	0.000577011	0.999645	204		blood	PWAS	c5	0.999645	1	SMPD1,ENPP7,SPTLC1,SMPDL3A,SPTLC2,VAPA
GOBP_SPHINGOSINE_1_PHOSPHATE_RECEPTOR_SIGNALING_PATHWAY	CUD	0.0605272	0.0435865	0.164933	32	0.565669	blood	PWAS	c5	0.164933	1	SPHK1,PIK3CG,SPHK2,AKT1,EZR,RAC1
GOBP_SPINAL_CORD_ASSOCIATION_NEURON_DIFFERENTIATION	CUD	-7.03E-07	0.000499467	0.998876	323		blood	PWAS	c5	0.998876	1	MDGA1,WNT3A,GDF7
GOBP_SPINAL_CORD_PATTERNING	CUD	0.0586892	0.0366386	0.109191	39	0.305632	blood	PWAS	c5	0.109191	1	DLL4,CHRD,GDF11,SUFU,SHH
GOBP_SPINDLE_ASSEMBLY	CUD	6.63E-05	0.000706159	0.925204	207		blood	PWAS	c5	0.925204	1	RACGAP1,PLK1,BIRC5,CHMP2B,ABRAXAS2,PRC1,CHMP3,MAPRE1,HSPA1B,HSPA1A,AURKA,TNKS,AURKB,CCNB2,VPS4B,RAB11A,MAPRE3,MAPRE2,NDC80,ABRAXAS1,BCCIP,NEK7,RPS3,ARHGEF10,RHOA,CSNK1D,CHEK2,PDCD6IP,FLNA,KPNB1,DRG1,SMC3,KIF23,CHMP2A
GOBP_SPINDLE_ASSEMBLY_INVOLVED_IN_FEMALE_MEIOSIS	CUD	-0.0021047	0.0304618	0.944915	41	0.119868	blood	PWAS	c5	0.944915	1	AURKA,CCNB2,NDC80
GOBP_SPINDLE_LOCALIZATION	CUD	0.0197692	0.0526141	0.707111	20	0.168184	blood	PWAS	c5	0.707111	1	PLK1,GJA1,NSFL1C,MAPRE1,DYNLT1,UBXN2B,NDC80,MAD2L1,CFL1,NDE1,FGF10,KPNB1
GOBP_SPINDLE_ORGANIZATION	CUD	9.96E-05	0.000706063	0.88787	243		blood	PWAS	c5	0.88787	1	RACGAP1,SBDS,RMDN1,PLK1,BIRC5,MECP2,CHMP2B,DCTN2,ABRAXAS2,PRC1,CHMP3,MAPRE1,HSPA1B,HSPA1A,AURKA,STMN1,TNKS,AURKB,CCNB2,VPS4B,RAB11A,MAPRE3,MAPRE2,CLTC,NDC80,PPP2R1A,ABRAXAS1,BCCIP,NEK7,RPS3,ARHGEF10,SPAST,RHOA,CCNB1,GNAI1,DCTN6,NTMT1,CSNK1D,CHEK2,PDCD6IP,RAN,TBCE,FLNA,NUDC,KPNB1,DRG1,EZR,SMC3,KIF23,CHMP2A
GOBP_SPLEEN_DEVELOPMENT	CUD	3.47E-05	0.000576893	0.952046	251		blood	PWAS	c5	0.952046	1	CDH17,FADD,CACNB4,ADAM17,BCL2L11,CDKN2B,PKN1,JARID2,ABL1,FGF10
GOBP_SPLICEOSOMAL_COMPLEX_ASSEMBLY	CUD	-0.0225567	0.0301681	0.45464	50	0.235887	blood	PWAS	c5	0.45464	1	SF1,PRPF6,SNRPF,DDX46,SNRPD3,DDX23,SNRPD2,PSIP1,SNRPG,SF3B4,SRSF6,DDX39B,YTHDC1,PUF60,CELF2,SNRPB2
GOBP_SPLICEOSOMAL_SNRNP_ASSEMBLY	CUD	-0.0098159	0.0315679	0.755842	48	0.239482	blood	PWAS	c5	0.755842	1	PRPF6,SNRPF,LSM4,SNRPD3,SNRPD2,SNRPG
GOBP_SPONTANEOUS_NEUROTRANSMITTER_SECRETION	CUD	-0.0195703	0.0649026	0.763008	15	0.388363	blood	PWAS	c5	0.763008	1	DOC2B,PRKN,STX1B
GOBP_SPONTANEOUS_SYNAPTIC_TRANSMISSION	CUD	0.0104791	0.0199733	0.599821	129	0.869778	blood	PWAS	c5	0.599821	1	AGER,APP,PRKN,DOC2B,STX1B
GOBP_SPROUTING_ANGIOGENESIS	CUD	-1.53E-06	0.000223457	0.994549	1307		blood	PWAS	c5	0.994549	1	SEMA3E,KDR,SEMA6A,FLT4,FGF2,TEK,ENG,DLL4,RSPO3,NGFR,NAXE,FGFBP1,SLIT2,TDGF1,ROBO1,SEMA5A,NOTCH1,VEGFD,GREM1,VEGFC,THBS1,IL12B,NRP1,PTK2B,EPHB4,EFNB2,BMP4,SYNJ2BP,EPHA2,VEGFA,CREB3L1,ESM1,SMAD1,GHRL,RHOA,MEOX2,HMOX1,GLUL,BMPER,ANGPT1,DLL1,MAP3K3,PGF,FGF1,LOXL2,IL10,CEMIP2,KLF4,PIK3C2A,VSTM4,ITGA5,FOXC2,TJP1,JMJD6,MMRN2,NR4A1,ANXA1,PKM,FGF18,ABL1,SPRED1,PARVA,ACVRL1,PTGS2,FGF16,PDPK1,VEGFB,AKT1
GOBP_STARTLE_RESPONSE	CUD	6.67E-05	0.000706532	0.924805	176		blood	PWAS	c5	0.924805	1	SLITRK6,PENK,MECP2,GRID2,CTNNA2,PRKN,PTEN,CSMD1
GOBP_STEM_CELL_DEVELOPMENT	CUD	-1.30E-05	0.000315899	0.967079	957		blood	PWAS	c5	0.967079	1	SEMA3E,SEMA6A,JAG1,FGF2,ENG,SEMA6B,KITLG,SEMA3G,SEMA4A,SEMA5A,SEMA3C,SEMA4D,SEMA7A,RET,MAPK3,FGF19,ANXA6,NRP1,NRG1,PEF1,BMP4,ERBB4,NRP2,FOLR1,SEMA6C,BMP7,ISL1,SEMA4C,FAM172A,PDCD6,HIF1A,FN1,GDNF,FOXC2,CDH2,MAPK1,SEMA3A,EDN3,SEMA3B,SNAI2,SHH,SEMA4F,SETD2,SEMA4B,WNT7A,CDC42,EFNB1,KLHL12,EDN1
GOBP_STEM_CELL_DIFFERENTIATION	CUD	6.66E-06	0.000257939	0.979398	1384		blood	PWAS	c5	0.979398	1	SEMA3E,SEMA6A,JAG1,FGF2,ENG,ACE,SEMA6B,WNT3A,KITLG,PDGFRA,A2M,SEMA3G,SEMA4A,SEMA5A,SEMA3C,SEMA4D,NOTCH1,SEMA7A,RET,GREM1,MAPK3,FGF19,ANXA6,NRP1,FRZB,NOG,NRG1,PEF1,BMP4,ERBB4,TP53,KIT,NRP2,RPS7,FOLR1,ITCH,BGLAP,SEMA6C,CTNNB1,NAP1L2,OSM,BMP7,HDAC2,ISL1,OTUD5,OCIAD1,SEMA4C,FAM172A,PDCD6,HMGA2,LIF,SFRP1,FGFR2,HIF1A,STAT3,FN1,SHH,GDNF,RBM24,FOXC2,WNT10A,SFRP2,TACSTD2,JARID2,TBX5,BATF,SHC4,CDH2,SMAD4,MAPK1,SEMA3A,EDN3,RBBP4,SEMA3B,SNAI2,HSPA9,PSMD11,PTN,SEMA4F,SETD2,SEMA4B,WNT7A,ABL1,DNMT3L,TBX3,CDC42,EFNB1,TGFB2,KLHL12,MEF2C,MED1,EDN1,MAPK14
GOBP_STEM_CELL_DIVISION	CUD	4.13E-05	0.00057684	0.942896	272		blood	PWAS	c5	0.942896	1	FUT10,NOTCH1,KIT,WNT3A,SFRP2,NAP1L2,CUL3,WNT7A,CDK2AP2,TGFB2,TIAL1
GOBP_STEM_CELL_PROLIFERATION	CUD	2.40E-05	0.000407883	0.953027	597		blood	PWAS	c5	0.953027	1	KDR,FGF2,CD109,ACE,KITLG,NOTCH1,VEGFC,WNT5A,TP53,PIM1,GJA1,RNF43,ZNRF3,FBLN1,CTNNB1,IRF6,HMGA2,TGFBR2,AXIN2,SHH,CEBPA,CDKN2C,SFRP2,FGF8,WNT11,THPO,SNAI2,NANOG,TBX3,FGF10,TIAL1,AGO3
GOBP_STEROID_BIOSYNTHETIC_PROCESS	CUD	-1.43E-05	0.00028847	0.960512	783		blood	PWAS	c5	0.960512	1	LHCGR,IGFBP7,APOB,AKR1C3,IGF1R,H6PD,FGF19,HMGCS2,APOA5,AKR1C4,CRH,CYP3A4,SF1,BMP2,LHB,HSD17B7,SCP2D1,APOA1,CYB5R1,IFNG,NR1D1,G6PD,AKR1D1,PMVK,FGFR4,LEP,APOE,DKK3,BMP6,ADM,TNF,FGF1,APOA4,POR,HSD17B11,INSIG1,MBTPS1,DKKL1,ERLIN1,ACLY,STAR,NR1H4,ARMC5,CES1,ASAH1,IDI2,IDI1,CYB5R2,ACOT8,NSDHL,FAXDC2,CYB5R3,PRLR,FSHB,MVK,OSBPL9,HSD17B8,CGA,SNAI2,HINT2,SLC27A2,HSD17B1,CFTR,MVD,HMGCS1,HMGCR,AKR1B1,IL1A,MED1,DHH,SOD1
GOBP_STEROID_CATABOLIC_PROCESS	CUD	-9.41E-06	0.000999119	0.992488	99	0.30087	blood	PWAS	c5	0.992488	1	APOE,SPP1,CYP3A4,AKR1D1,HSD17B11,HSD17B14,SNX17,SULT1E1,SCARF1,FGF23
GOBP_STEROID_HORMONE_BIOSYNTHETIC_PROCESS	CUD	1.80E-05	0.000999109	0.985592	106	0.825593	blood	PWAS	c5	0.985592	1	BMP2,LHB,HSD17B7,DKK3,BMP6,ADM,HSD17B11,HSD17B8,FSHB,HSD17B1,AKR1B1,MED1
GOBP_STEROID_HORMONE_MEDIATED_SIGNALING_PATHWAY	CUD	0.0208163	0.0214194	0.33113	119	0.356437	blood	PWAS	c5	0.33113	1	PARP1,BMP4,PGRMC2,NODAL,NR1D1,SRC,PARK7,RHOA,NR3C2,BMP7,ISL1,PTGES3,SFRP1,DEFA1,KMT2D,FKBP4,PKN1,ARID1A,PPARA,SCGB2A1,PMEPA1,ESRRA,UBE3A,WBP2,UFM1,RBFOX2,CNOT9,MED1,JAK2,PGR,CNOT1
GOBP_STEROID_HORMONE_SECRETION	CUD	3.50E-05	0.000998337	0.972053	195	0.562274	blood	PWAS	c5	0.972053	1	SELENOM,SPP1,PTPN11,POMC,GHRL,CRH,C1QTNF1,RETN,REN,INHBA,BMP6,AGT,GAL,GDF9
GOBP_STEROID_METABOLIC_PROCESS	CUD	-5.87E-06	0.000192334	0.97564	1540		blood	PWAS	c5	0.97564	1	APOL1,LHCGR,GC,CAT,SMPD1,APOE,IGFBP7,PDGFRA,APOB,CYB5R2,LEPR,AKR1C3,CES1,AFP,SPP1,APOF,IGF1R,H6PD,PCSK9,ASAH1,FGF19,HMGCS2,ACAA1,APOA5,IL1A,AKR1C4,UGT1A1,CRH,CYP3A4,UGT2A1,CBR1,APOA2,LGMN,ACADL,CUBN,SF1,LIMA1,BMP2,MECP2,SULT2A1,LHB,HSD17B7,STUB1,ACADVL,KIT,SCP2D1,APOA1,CYB5R1,IFNG,NR1D1,SERPINA12,G6PD,DHRS9,AKR1D1,APOC1,PMVK,FGFR4,SULT1A3,LEP,HSD17B11,ANGPTL3,SOD1,VLDLR,DKK3,BMP6,STAT5B,ADM,TNF,FGF1,APOA4,POR,APP,UGT1A8,INSIG1,MBTPS1,PLEKHA1,NFE2L1,DKKL1,PON1,ERLIN1,GAL,ACLY,CEBPA,STAR,NR1H4,ARMC5,SULT2B1,HSD17B14,IDI2,IDI1,ACOT8,FSHB,NSDHL,FAXDC2,CYB5R3,PRLR,AKR1C1,PIAS4,HDLBP,SERPINA6,RDH16,MVK,LCAT,OSBPL9,SNX17,LRP2,SULT1E1,HSD17B8,CGA,SNAI2,HINT2,SLC27A2,HSD17B1,SHH,SCARF1,CFTR,MVD,LDLRAP1,HMGCS1,HMGCR,LDLR,IL4,AKR1B1,SULT4A1,FGF23,RORC,MED1,DHH,NR5A2
GOBP_STEROL_BIOSYNTHETIC_PROCESS	CUD	-6.23E-05	0.00070596	0.929689	256		blood	PWAS	c5	0.929689	1	APOB,HMGCS2,APOA5,HSD17B7,APOA1,CYB5R1,PMVK,APOE,FGF1,APOA4,POR,INSIG1,MBTPS1,ERLIN1,ACLY,CES1,IDI2,IDI1,CYB5R2,NSDHL,FAXDC2,CYB5R3,MVK,CFTR,MVD,G6PD,HMGCS1,HMGCR,SOD1
GOBP_STEROL_HOMEOSTASIS	CUD	-4.27E-05	0.000576597	0.940989	377		blood	PWAS	c5	0.940989	1	APOB,APOM,PCSK9,APOA5,APOA2,LIMA1,APOA1,NR1D1,PLA2G12B,NR1H2,APOC3,FGFR4,APOE,ANGPTL3,HNF4A,IL18,PLA2G10,CAV3,APOA4,INSIG1,PLSCR3,NR1H4,CES1,APOC2,AKR1C1,LCAT,FABP4,FABP3,LDLRAP1,LDLR,NR5A2,COMMD9
GOBP_STEROL_METABOLIC_PROCESS	CUD	-4.22E-06	0.000249842	0.986513	922		blood	PWAS	c5	0.986513	1	APOL1,CAT,SMPD1,APOB,CYB5R2,LEPR,CES1,APOF,PCSK9,HMGCS2,APOA5,CYP3A4,APOA2,ACADL,CUBN,LIMA1,SULT2A1,HSD17B7,ACADVL,APOA1,CYB5R1,SERPINA12,AKR1D1,APOC1,PMVK,LEP,APOE,ANGPTL3,VLDLR,FGF1,APOA4,POR,APP,INSIG1,MBTPS1,NFE2L1,PON1,ERLIN1,ACLY,CEBPA,STAR,NR1H4,SULT2B1,IDI2,IDI1,NSDHL,FAXDC2,CYB5R3,HDLBP,MVK,LCAT,SNX17,SCARF1,CFTR,MVD,LDLRAP1,G6PD,HMGCS1,HMGCR,LDLR,IL4,SOD1
GOBP_STEROL_TRANSPORT	CUD	-2.46E-05	0.000315925	0.937853	886		blood	PWAS	c5	0.937853	1	MSR1,PLTP,CD36,CEL,ADIPOQ,APOB,APOE,ENPP7,NAXE,ANXA2,TREM2,APOM,PNLIP,PCSK9,EGF,GRAMD1C,APOA5,APOA2,LIMA1,LRP1,STARD5,SCP2D1,APOA1,APOC1,CLU,NR1H2,APOC3,LEP,PLA2G10,FURIN,APOA4,ARL8B,SYT7,PON1,SERAC1,STAR,CES1,VPS4B,APOC2,VAPA,AKR1C1,LCAT,OSBPL9,SHH,CFTR,OSBPL11,LDLRAP1,LDLR,PIP4K2A,STX12,VPS4A,NFKBIA
GOBP_STORE_OPERATED_CALCIUM_ENTRY	CUD	8.05E-05	0.000998971	0.935769	109	0.322865	blood	PWAS	c5	0.935769	1	HOMER1,HOMER2,JPH4,CASQ1,STIM1,SPINK1,STC2
GOBP_STRAND_INVASION	CUD	0.0192804	0.0254904	0.449421	62	0.401127	blood	PWAS	c5	0.449421	1	RAD51D,RAD51
GOBP_STRESS_ACTIVATED_PROTEIN_KINASE_SIGNALING_CASCADE	CUD	1.42E-05	0.000192323	0.941307	1599		blood	PWAS	c5	0.941307	1	FLT4,GFRAL,FOXM1,TLR3,MAPK8,FCGR2B,TNFSF11,FAS,IL26,IGFBP6,EDAR,AGER,TREM2,TGFBR3,IGF1R,TIRAP,GREM1,MAP2K4,MAPK3,FGF19,MMP8,CRKL,WNT5A,PTK2B,LRRK2,RELL1,MAPK13,BMP4,SPHK1,TLR4,HRAS,DIXDC1,BMP2,IL1B,BIRC7,VEGFA,CCL21,CCL19,SIRPA,HGF,SDCBP,CCM2,TNFRSF19,AMBP,MAPK10,ITCH,PRDX1,MAP2K2,LEP,LTBR,MAP3K3,MAP4K1,CD27,SEMA4C,TNF,CAV3,NBR1,SFRP1,APP,AGT,PDCD4,TRAF4,EGFR,SERPINF2,MAPK9,TPD52L1,PBK,SCIMP,EPHB1,SFRP2,TRAF1,DUSP16,RIPK2,RELL2,SLAMF1,MAPK11,PRKN,HMGB1,TGFB2,NCF1,ARL6IP5,RNF13,SEMA3A,SH2D3C,XDH,CARD9,MAPKAPK2,RHOA,MAP2K3,LGALS9,MAP2K6,RAP2A,CRK,NPPA,WNT7A,MYC,IL1A,DUSP3,MAP4K3,MAP2K1,EDA2R,IRAK4,GSTP1,LYN,SMAD3,PLCB1,HIPK3,AIDA,MAPK14,EZR,PPIA,MAPK1,IGBP1
GOBP_STRESS_FIBER_ASSEMBLY	CUD	3.80E-05	0.000705903	0.957116	325		blood	PWAS	c5	0.957116	1	MYOC,MET,NRP1,PTK2B,EPHA1,SFRP1,APOA1,ITGB5,SRC,RHOC,PPFIA1,STMN1,FAM171A1,SERPINF2,PFN2,TPM1,EVL,TJP1,RHPN2,TACSTD2,S100A10,BRAF,CUL3,ARHGEF10,WNT11,RHOA,CD47,SORBS3,BAG4,ABL1,TGFB3,ZYX,ROCK2,PDLIM1,SMAD3,CDC42,RAC1,ARRB1
GOBP_STRESS_INDUCED_PREMATURE_SENESCENCE	CUD	5.42E-06	0.00030134	0.985639	608		blood	PWAS	c5	0.985639	1	MAPKAPK5,PLA2R1,TP53,MAPK14,CDKN1A
GOBP_STRESS_RESPONSE_TO_METAL_ION	CUD	0.0515805	0.0354331	0.145472	34	0.42889	blood	PWAS	c5	0.145472	1	PARK7,HSPA5
GOBP_STRIATED_MUSCLE_ADAPTATION	CUD	0.0191039	0.0193776	0.324194	126	0.90225	blood	PWAS	c5	0.324194	1	MYOC,GSN,RPS6KB1,CAMK2B,IGFBP5,IL15,MSTN,NPPA,BMP10,SMAD3,CFLAR
GOBP_STRIATED_MUSCLE_ATROPHY	CUD	0.0186082	0.0258173	0.471055	74	0.910572	blood	PWAS	c5	0.471055	1	GSN,RPS6KB1,IL15,MSTN,CFLAR
GOBP_STRIATED_MUSCLE_CELL_APOPTOTIC_PROCESS	CUD	2.86E-05	0.000706615	0.96771	161		blood	PWAS	c5	0.96771	1	ENG,CAMK2D,CAMK2A,TP53,BAG3,CAPN2,BMP7,AGT,SFRP2,ATG5,SMAD4,BNIP3,SIRT5,APAF1,MDK,HSF1,JAK2,PDPK1,TIGAR,CFLAR
GOBP_STRIATED_MUSCLE_CELL_DIFFERENTIATION	CUD	8.46E-06	0.000258006	0.97384	956		blood	PWAS	c5	0.97384	1	CXCL10,PDGFRA,CXCL9,CASP3,PDGFRB,KRT19,HOMER1,EFNB2,DKK1,NOTCH1,GREM1,MAP2K4,HOPX,NRG1,CASQ1,BMP4,SCGB3A1,IGF2,FRS2,MMP14,TGFB1,BMP2,ACADM,TMOD2,TMOD3,IGFBP5,GDF15,VEGFA,RCAN1,DNER,IGF1,PLD3,CDON,PTGFRN,ADAMTS5,WNT3A,CAPN2,MYORG,HAMP,DLL1,ISL1,MYOM2,CD9,ADGRB3,TNFSF14,CAV3,AGT,LMOD1,PIEZO1,SORT1,RGS4,RBM24,CAV2,TNNT3,TPM1,BDNF,FLII,CDK1,CSRP1,CSRP2,ATG5,GPX1,TNNT2,CCN3,ANKRD1,CD81,ADAMTS15,TBX5,RB1,CDH2,JAM2,YBX1,ACTN2,PPARA,TMEM119,CAPN3,SHH,G6PD,ADAM12,IL4,TTN,TBX3,BMP10,AKT1,CFL2,CSRP3,KEL,MEF2C,CXADR,YY1,CFLAR,EDN1,SMAD4,MAPK14
GOBP_STRIATED_MUSCLE_CELL_PROLIFERATION	CUD	-4.45E-05	0.00099784	0.964417	211	0.780073	blood	PWAS	c5	0.964417	1	FGF2,TGFBR3,NOTCH1,NOG,ERBB4,MEGF10,PIM1,RBP4,HGF,SRC,SMAD1,ANGPT1,FGF20,FGFR2,TGFBR2,KPNA1,CAV2,FOXC2,EPHB1,CDK1,JAK2,JARID2,MSTN,TBX5,NDRG4,SHH,ABL1,MAPK11,PTEN,TGFB2,BMP10,MEF2C,CXADR,CFLAR,MAPK14,TENM4
GOBP_STRIATED_MUSCLE_CONTRACTION	CUD	-5.69E-05	0.000499228	0.909251	595		blood	PWAS	c5	0.909251	1	PDE5A,CAMK2D,GSTO1,DSC2,SCN2B,HOMER1,GAA,TNNI2,ATP1B1,DSG2,CASQ1,PDE4D,SNTA1,GJA1,GSN,RPS6KB1,GPD1L,PIK3CG,SCN4B,FLNA,TMEM38B,TNF,CAV3,FGF12,CASQ2,ARG2,JUP,CHGA,TNNT3,KCNE3,TPM1,KCNE5,SRI,ANK2,STC1,HRC,TNNT2,MYL3,FKBP1B,PRKACA,CLIC2,BIN1,PGAM2,NR4A1,MAP2K3,MAP2K6,PKP2,NPPA,TTN,CSRP3,ALDOA,BMP10,GRK2,ACE2,VEGFB
GOBP_STRIATED_MUSCLE_TISSUE_DEVELOPMENT	CUD	1.78E-05	0.000301205	0.95289	927		blood	PWAS	c5	0.95289	1	FGF2,ENG,DLL4,PDGFRA,ERBB3,PDGFRB,MYL7,DKK1,TGFBR3,SEMA3C,NOTCH1,GREM1,MAP2K4,DSG2,EGLN1,NOG,HOPX,NRG1,WNT5A,EFNB2,BMP4,ERBB4,PIM1,CHD7,FRS2,TGFB1,BMP2,RBP4,VEGFA,ACADM,GJA1,IGF1,SMAD1,WNT3A,BMP7,HAMP,DLL1,ISL1,SIRT2,NOTCH2,CAV3,FGF20,AGT,FGFR2,TGFBR2,RGS4,FGF3,TPM1,FOXC2,NDUFV2,FGF8,CDK1,NPPB,ATG5,TNNT2,MAPK11,BMPR2,JARID2,ANKRD1,TBX5,NDRG4,MYL3,ACTN2,PPARA,ID2,LRP2,PKP2,SHH,G6PD,NPPA,ABL1,TTN,TBX3,BMP10,TGFB2,PTEN,CSRP3,TENM4,MEF2C,CXADR,EDN1,MED1,SMAD3,YY1,SMAD4,MAPK14,CDC42
GOBP_SUBSTANTIA_NIGRA_DEVELOPMENT	CUD	-2.98E-05	0.000998551	0.97623	145	0.62844	blood	PWAS	c5	0.97623	1	FGF2,DYNLL1,HSPA5,SUDS3,SIRT2,SYNGR3,INA,YWHAE,YWHAQ,RHOA,RAD1,G6PD,CKB,CNP,ATP5PF,CDC42
GOBP_SUBSTRATE_ADHESION_DEPENDENT_CELL_SPREADING	CUD	-1.15E-05	0.000377625	0.975662	619		blood	PWAS	c5	0.975662	1	TEK,FGG,MYOC,EFNA5,AXL,NRP1,CRKL,EPHA1,TYRO3,ATRN,NTNG1,APOA1,GBP1,FGB,SRC,PTK2,FBLN1,FLNA,FER,VAMP3,NTN4,EPHB3,ITGB7,OLFM4,FN1,NEDD9,MICALL2,ARHGEF7,TACSTD2,C1QBP,S100A10,P4HB,BRAF,ANTXR1,RHOA,ILK,RAC3,CASS4,PKP2,MDK,ABL1,PARVA,RAB1A,DNM2,CDC42,RAC1,FERMT3,CRK
GOBP_SUBSTRATE_DEPENDENT_CELL_MIGRATION	CUD	2.14E-05	0.000998667	0.982869	149	0.722645	blood	PWAS	c5	0.982869	1	SLIT2,ROBO1,VEGFC,NRP1,SDCBP,NTN1,ITGA2,FN1,ATP5F1B,CSPG4,NCK1,SNAI2,OPHN1
GOBP_SUBSTRATE_DEPENDENT_CELL_MIGRATION_CELL_EXTENSION	CUD	9.03E-06	0.000999169	0.992793	90	0.764861	blood	PWAS	c5	0.992793	1	NRP1,SDCBP,NTN1,OPHN1,NCK1
GOBP_SUCCINATE_METABOLIC_PROCESS	CUD	1.70E-05	0.000706335	0.980766	247		blood	PWAS	c5	0.980766	1	ALDH5A1
GOBP_SUCKLING_BEHAVIOR	CUD	0.0174402	0.0477478	0.714921	25	0.204745	blood	PWAS	c5	0.714921	1	CNTFR,APP
GOBP_SULFATE_TRANSPORT	CUD	0.000106368	0.000706231	0.88028	173		blood	PWAS	c5	0.88028	1	RACGAP1,SLC26A11,SLC26A5,SLC26A7
GOBP_SULFUR_AMINO_ACID_BIOSYNTHETIC_PROCESS	CUD	-0.0197517	0.031351	0.528683	64	0.836444	blood	PWAS	c5	0.528683	1	BHMT2,MTAP,MTHFD1,ADI1,CBS
GOBP_SULFUR_AMINO_ACID_CATABOLIC_PROCESS	CUD	3.03E-05	0.000447002	0.945983	321		blood	PWAS	c5	0.945983	1	TST,MPST,BLMH,CBS
GOBP_SULFUR_AMINO_ACID_METABOLIC_PROCESS	CUD	1.50E-05	0.000377766	0.968429	425		blood	PWAS	c5	0.968429	1	BHMT2,TST,MTAP,DPEP1,MPST,BLMH,MSRA,MTHFD1,SMS,GNMT,ADI1,CBS,GCLM
GOBP_SULFUR_AMINO_ACID_TRANSPORT	CUD	0.0759307	0.0681103	0.264928	14	0.918647	blood	PWAS	c5	0.264928	1	SLC3A1
GOBP_SULFUR_COMPOUND_BIOSYNTHETIC_PROCESS	CUD	-3.87E-05	0.000315956	0.902502	866		blood	PWAS	c5	0.902502	1	UGDH,ST3GAL6,GSTM1,SNCA,BHMT2,B3GNT2,UST,ST3GAL1,CHST11,MTAP,AKR1A1,CHST15,GLCE,GSTA1,PPT1,PDHX,GSS,HAGH,MPST,PDK1,CHST12,MAT2B,ANGPT1,PPCS,DLD,CHST2,ACAT1,NDST1,PAPSS1,TPK1,CHST14,MTHFD1,CHST3,CHST6,ACLY,CSGALNACT2,B3GNT4,CHST9,ADI1,CBS,B3GALT6,CHST1,MLYCD,PDK2,CHST5,GCLM,GSTP1
GOBP_SULFUR_COMPOUND_CATABOLIC_PROCESS	CUD	1.55E-05	0.000333162	0.96288	512		blood	PWAS	c5	0.96288	1	IDUA,DPEP2,TST,HYAL1,DPEP1,GNS,MPST,GLB1,ACAT1,BLMH,CBS,MLYCD
GOBP_SULFUR_COMPOUND_METABOLIC_PROCESS	CUD	-5.96E-06	0.000162116	0.970697	2351		blood	PWAS	c5	0.970697	1	UGDH,IDUA,ST3GAL6,HPGDS,SPOCK3,HPSE,BTD,DPEP2,GSTM4,GSTM1,GSTM3,SNCA,BHMT2,GSTO1,PHGDH,TST,BGN,B3GNT2,HYAL1,UST,ST3GAL1,LPO,GSTZ1,CHST11,OXSM,MTAP,AKR1A1,HMGCS2,DPEP1,TPST1,CHST15,GNS,GLCE,SPOCK2,BPNT2,GSTT2B,GSTA1,TPST2,PPT1,GLRX2,FXN,GLRX5,SULT2A1,IDH1,BOLA3,ARL6IP5,PDHX,GSS,THTPA,GLO1,BOLA1,SULT1B1,GHR,PARK7,G6PD,HAGH,GSR,EGFLAM,BOLA2,MPST,PMVK,PDK1,CHST12,SULT1A3,MAT2B,GSTT1,ANGPT1,PPCS,DLD,GSTP1,GSTK1,STAT5B,HSCB,GLB1,CHST2,ACAT1,NDST1,CHST4,PAPSS1,TPK1,CHST14,BLMH,MSRA,MTHFD1,CHST3,CHST6,ACLY,HMGCS1,GSTA4,CSGALNACT2,B3GNT4,HS3ST3B1,SULT2B1,ACOT8,SUOX,CHST9,GPX1,SMS,ETHE1,GNMT,SULT1C2,NDNF,BPNT1,ADI1,HS3ST5,MVK,XDH,CBS,NFU1,B3GALT6,SULT1E1,CHST1,GLYAT,MLYCD,PDK2,HSPA9,MVD,SULT4A1,ACSF2,ABHD14B,ACP3,CHST5,GLRX3,TSTD1,MCEE,GCLM,FDX2,SOD1,AHCYL1,GSTA3
GOBP_SUPEROXIDE_ANION_GENERATION	CUD	6.11E-06	0.000407919	0.988042	432		blood	PWAS	c5	0.988042	1	PRG3,CD177,CRP,SYK,TGFB1,ITGB2,NCF2,ACP5,AGT,TAFA4,NCF4,NCF1,GNAI3,CLEC7A,GSTP1,SOD1,MAPT,EDN1
GOBP_SUPEROXIDE_METABOLIC_PROCESS	CUD	5.23E-06	0.000249834	0.983309	1018		blood	PWAS	c5	0.983309	1	BST1,CD36,PRG3,SOD3,CD177,NQO1,CRP,MPO,DHFR,SYK,TGFB1,ITGB2,PRDX1,BMP7,NCF2,ACP5,APOA4,AGT,TAFA4,NCF4,CCS,GCH1,NCF1,FBLN5,GNAI3,CBS,CLEC7A,GSTP1,MAPT,EDN1,SOD1
GOBP_SYMPATHETIC_NERVOUS_SYSTEM_DEVELOPMENT	CUD	6.55E-06	0.000706362	0.992601	234		blood	PWAS	c5	0.992601	1	PLXNA4,NRP1,NRP2,CTNNB1,GFRA3,GDNF,SEMA3A,NTRK1
GOBP_SYNAPSE_ASSEMBLY	CUD	1.25E-05	0.000176661	0.943801	1840		blood	PWAS	c5	0.943801	1	PLXND1,AMIGO2,IL1RAP,TLR2,SHANK3,LRP4,CBLN1,NPTN,NRCAM,PLXNB2,NRXN1,SLITRK3,CBLN4,DKK1,SEMA4A,ROBO2,EFNA5,PTPRD,NTRK2,SEMA4D,SLITRK6,SLITRK5,NPTX1,DSCAM,HAPLN4,LRRN1,MDGA1,FLRT3,NTRK3,NRG1,SPOCK2,CRKL,WNT5A,EFNB2,FLRT2,ERBB4,THBS2,SLIT1,MECP2,AGRN,DNER,SDCBP,GHRL,GAP43,ADGRF1,CLSTN1,WNT3A,NTN1,GRID2,CNTN5,LRRC4B,DBNL,EEF2K,RAB17,LRFN5,LRRC24,LRTM2,CLSTN2,OXT,LRRTM2,NEGR1,LRRTM3,APP,EPHB3,STAU2,ST8SIA2,NLGN3,MUSK,LRRTM1,PCDHB2,IL1RAPL2,EPHB1,BDNF,NLGN1,NLGN2,AMIGO1,EPHA7,ARF6,EPHB2,NRXN2,CDH2,CLSTN3,NECTIN1,SLITRK1,GPC6,RYK,PCDHB10,ACHE,NLGN4X,ADGRB3,WNT7A,KIRREL3,GPC4,PTEN,SLITRK4,SNCA,NTRK1,CDH1,MEF2C
GOBP_SYNAPSE_ORGANIZATION	CUD	8.35E-06	0.000127962	0.947963	3105		blood	PWAS	c5	0.947963	1	SEMA3E,SPARCL1,PLXND1,GRID2,EPHA4,AMIGO2,INSR,EGLN1,WNT3A,APOE,IL1RAP,TLR2,FCGR2B,SHANK3,LRP4,CBLN1,SNCA,TNC,ADAM10,NRCAM,PLXNB2,NRXN1,NEFL,SLITRK3,TREM2,CBLN4,HOMER1,DKK1,SEMA4A,NFASC,CNTN2,ROBO2,EFNA5,PTPRD,NTRK2,SEMA4D,SLITRK6,SLITRK5,IGF1R,C1QL1,NPTX1,DSCAM,CHRDL1,L1CAM,HAPLN4,LRRN1,MDGA1,FLRT3,PCDHGC3,LRRC4C,C1QC,NRP1,CAMK1,NTRK3,NRG1,SPOCK2,CRKL,WNT5A,LRRK2,EFNB2,FLRT2,PTPRS,BCAN,SEZ6L,LGMN,SNAPIN,ERBB4,THBS2,SLIT1,MECP2,MESD,SNTA1,AGRN,NRP2,NTNG1,DNER,SDCBP,ITPKA,GHRL,NLGN4X,KLK8,RHOA,GAP43,ADGRF1,CLSTN1,CACNB4,CTNNB1,APBB2,NTN1,CAST,CNTN5,LRRC4B,CDH8,LRP8,DBNL,EEF2K,CRIPT,RAB17,LRFN5,LRRC24,LRTM2,RAB3A,PAK3,CLSTN2,OXT,IL10RA,LRRTM2,NEGR1,TNF,LRRTM3,CHCHD10,CX3CL1,IL10,APP,PRNP,EPHB3,STAU2,ST8SIA2,NLGN3,ARF1,MUSK,LRRTM1,UBE3A,DLG4,OPHN1,PFN2,GDNF,PCDHB2,NEDD9,IL1RAPL2,RAB39B,EPHB1,BDNF,PALM,NEURL1,NLGN1,NLGN2,AMIGO1,ARF4,EPHA7,ARF6,FYN,CAMK2B,LILRB2,TNR,EPHB2,C3,CTNNA2,NRXN2,NFATC4,CDH2,NEFH,CLSTN3,INA,PIN1,STAU1,FRRS1L,NECTIN1,SLITRK1,GPC6,RYK,PCDHB10,ACHE,PCDHGC5,ADGRB3,CFL1,SEZ6L2,WNT7A,ABL1,KIRREL3,ERBB2,GPC4,NPTN,TMEM108,PTEN,PCDH8,SLITRK4,CDC42,INS,DAG1,ACTN1,NTRK1,CDH1,FLNA,MEF2C,PPFIA1,PRMT3,UNC13A,MAPT,HSPA8,MAPK14,YWHAZ
GOBP_SYNAPSE_PRUNING	CUD	1.14E-05	0.000499596	0.98178	362		blood	PWAS	c5	0.98178	1	EPHA4,TREM2,DKK1,C1QC,CX3CL1,C3
GOBP_SYNAPTIC_ASSEMBLY_AT_NEUROMUSCULAR_JUNCTION	CUD	2.70E-05	0.000999078	0.978446	125	0.903795	blood	PWAS	c5	0.978446	1	LRP4,AGRN,APP,MUSK
GOBP_SYNAPTIC_MEMBRANE_ADHESION	CUD	-1.94E-06	0.000229296	0.993263	892		blood	PWAS	c5	0.993263	1	SPARCL1,PTPRS,IL1RAP,SLITRK3,EFNA5,PTPRD,MDGA1,FLRT3,LRRC4C,NTNG1,LRRC4B,LRFN5,SLITRK1,GPC6,GPC4,PCDH8,MAPK14
GOBP_SYNAPTIC_TRANSMISSION_CHOLINERGIC	CUD	3.41E-05	0.000706543	0.96154	187		blood	PWAS	c5	0.96154	1	NQO1,APOE,RIC3,ACHE,ANXA9,LYPD1
GOBP_SYNAPTIC_TRANSMISSION_DOPAMINERGIC	CUD	-5.67E-05	0.000999122	0.954778	88	0.450244	blood	PWAS	c5	0.954778	1	SNCA,CRHBP,CRH,PARK7,GDNF,PRKN,PTGS2,RAB3B
GOBP_SYNAPTIC_TRANSMISSION_GABAERGIC	CUD	7.25E-05	0.000999315	0.942168	97	0.134022	blood	PWAS	c5	0.942168	1	SLITRK3,HAPLN4,CA2,NPS,NLGN2,SYN3,NLGN1,GABBR2,CA7,CLSTN3,RAC3,PTEN
GOBP_SYNAPTIC_TRANSMISSION_GLUTAMATERGIC	CUD	2.91E-05	0.000377676	0.938655	509		blood	PWAS	c5	0.938655	1	SHANK3,NRXN1,HOMER1,DKK1,PTK2B,LRRK2,NAPB,CCL2,SERPINE2,GLUL,CACNB4,GRID2,NPS,CDH8,ROR2,PLAT,TNF,HCN1,NLGN3,NLGN2,NLGN1,TNR,PRKN,CDH2,CLSTN3,GRID1,FRRS1L,ATAD1,NAPA,NTRK1,MEF2C,HTR2A,PTGS2,OPHN1,UNC13A
GOBP_SYNAPTIC_VESICLE_EXOCYTOSIS	CUD	2.96E-05	0.000999029	0.976335	114	0.898143	blood	PWAS	c5	0.976335	1	STX1A,SNCA,SNAP29,LRRK2,SNAPIN,SYT9,NAPB,STX4,FMR1,CPLX2,CPLX1,CACNB4,RAB3A,PRKCG,SNPH,STX2,SYT7,VAMP2,PRKCB,PFN2,CASK,NLGN1,SNAP25,SV2A,SYT8,SLC4A8,DOC2B,STX1B,BRAF,SYT2,SYT4,SYT5,WNT7A,NAPA,UNC13A,HTR2A,RAB5A,GIPC1
GOBP_SYNAPTIC_VESICLE_LOCALIZATION	CUD	4.62E-05	0.000706556	0.947879	176		blood	PWAS	c5	0.947879	1	SNCA,LRRK2,SNAPIN,CTNNB1,RAB3A,NLGN2,TMEM230,SYN3,NLGN1,PRKN,BRSK2,CDH2,LIN7A,BLOC1S5,PTEN,DNM2
GOBP_SYNAPTIC_VESICLE_MEMBRANE_ORGANIZATION	CUD	1.94E-05	0.000999293	0.984518	76	0.474777	blood	PWAS	c5	0.984518	1	STX1A,SNAP29,SNAPIN,SYT9,STX2,CPLX1,RAB3A,SNAP25,STX1B,STX4
GOBP_SYNAPTIC_VESICLE_RECYCLING	CUD	0.0666604	0.0225638	0.00313379	110	0.93411	blood	PWAS	c5	0.00313379	1	STX1A,SNCA,LRRK2,NLGN4X,WNT3A,RAB3A,CANX,SYT7,VAMP2,NLGN3,NLGN2,RAB27B,PACSIN1,NLGN1,ARF6,SYT8,ITSN1,SYT2,BIN1,STX1B,SYT5,VAMP4,WNT7A,DNM2,SH3GL2,SH3GL3,OPHN1,RAB5A
GOBP_SYNAPTIC_VESICLE_TRANSPORT	CUD	3.68E-05	0.000706621	0.958436	158		blood	PWAS	c5	0.958436	1	SNCA,LRRK2,SNAPIN,CTNNB1,RAB3A,TMEM230,PRKN,LIN7A,BLOC1S5,DNM2
GOBP_SYNCYTIUM_FORMATION	CUD	-1.18E-05	0.000316022	0.970275	696		blood	PWAS	c5	0.970275	1	CD109,CXCL10,CXCL9,TREM2,CAMK1,SCGB3A1,GDF15,CDON,ERCC1,PTGFRN,ADAMTS5,CAPN2,CD9,TNFSF14,CAV3,CD81,ADAMTS15,JAM2,ADGRB3,ADAM12,IL4,ADAM9,CFLAR,MAPK14
GOBP_S_ADENOSYLMETHIONINE_METABOLIC_PROCESS	CUD	-0.00280923	0.0311752	0.928199	59	0.338197	blood	PWAS	c5	0.928199	1	BHMT2,MAT2B,GNMT,AHCYL1
GOBP_TACHYKININ_RECEPTOR_SIGNALING_PATHWAY	CUD	0.0305115	0.0359218	0.395665	37	0.513015	blood	PWAS	c5	0.395665	1	TAC1,TAC4,GRK2
GOBP_TELENCEPHALON_DEVELOPMENT	CUD	2.39E-05	0.000249792	0.923722	1137		blood	PWAS	c5	0.923722	1	CSF1R,SEMA6B,CASP3,SHANK3,EPHA5,NEFL,COL3A1,SLIT2,CNTN2,ROBO2,ROBO1,PLXNA4,CNTNAP2,FUT10,NTRK2,SLITRK5,SEMA7A,IGF1R,EFNA2,CXCL12,SLIT3,MDGA1,RTN4R,NRG1,CRKL,WNT5A,LRRK2,BCAN,BMP4,HTR6,ERBB4,CHD7,SLIT1,DIXDC1,BMP2,CDON,RHOA,CTNNB1,WNT3A,ATP1B2,LRP8,INHBA,PEX5,DRAXIN,EPHB3,HIF1A,EGFR,SHH,BAD,ALK,ANXA3,FOXG1,BTG2,FGF8,ADGRG1,CSNK2A2,NRGN,TNR,EPHB2,CDH2,PLCB1,YWHAE,SEMA3A,RYK,NRG3,BNIP3,ID2,SYNE2,NDE1,MDK,CRK,ALDH1A3,KIRREL3,TMEM108,PTEN,XRCC1,TRA2B,SCT,HPRT1
GOBP_TELENCEPHALON_GLIAL_CELL_MIGRATION	CUD	5.30E-05	0.00070645	0.940223	207		blood	PWAS	c5	0.940223	1	COL3A1,CTNNB1,LRP8,FOXG1,ADGRG1,SYNE2
GOBP_TELOMERASE_HOLOENZYME_COMPLEX_ASSEMBLY	CUD	0.0135983	0.0299912	0.650253	48	0.579028	blood	PWAS	c5	0.650253	1	PTGES3,HSP90AB1
GOBP_TELOMERE_CAPPING	CUD	3.71E-07	0.000499515	0.999408	333		blood	PWAS	c5	0.999408	1	MAPKAPK5,MRE11,MAPK3,ERCC1,PNKP,TNKS,TINF2,AURKB,TFIP11,NEK7,TERF1,ERCC4,XRCC1,HNRNPD,PRKCQ,MAPK1
GOBP_TELOMERE_MAINTENANCE	CUD	5.68E-06	0.000377686	0.987993	437		blood	PWAS	c5	0.987993	1	PARP1,MAPKAPK5,MRE11,MAPK3,RAD51D,RPA2,SRC,ERCC1,CTNNB1,LTO1,PTGES3,RAD51,PNKP,CCT5,TNKS,FEN1,TINF2,AURKB,HNRNPC,TFIP11,CCT7,TPRKB,NEK7,TERF1,HDAC8,MYC,EID3,ERCC4,PCNA,XRCC1,HSP90AB1,CCT8,HNRNPD,HNRNPA2B1,PRKCQ,HNRNPA1,MAPK1,XRCC6,TCP1,YY1,APEX1
GOBP_TELOMERE_MAINTENANCE_VIA_RECOMBINATION	CUD	0.0188818	0.0260289	0.468196	58	0.427814	blood	PWAS	c5	0.468196	1	RAD51D,RAD51,TPRKB,ERCC1,ERCC4,XRCC1
GOBP_TELOMERE_MAINTENANCE_VIA_TELOMERE_LENGTHENING	CUD	8.72E-06	0.000377686	0.981587	445		blood	PWAS	c5	0.981587	1	PARP1,MAPKAPK5,MRE11,MAPK3,CTNNB1,PTGES3,RAD51,PNKP,CCT5,TNKS,TINF2,AURKB,HNRNPC,CCT7,NEK7,TERF1,ERCC4,CCT8,HSP90AB1,HNRNPA2B1,PRKCQ,HNRNPA1,SRC,MAPK1,TCP1
GOBP_TELOMERE_ORGANIZATION	CUD	3.25E-06	0.000377645	0.993124	480		blood	PWAS	c5	0.993124	1	H3C1,PARP1,MAPKAPK5,MRE11,MAPK3,RAD51D,RPA2,SRC,ERCC1,CTNNB1,DOT1L,SIRT2,LTO1,PTGES3,RAD51,PNKP,CCT5,HAT1,TNKS,FEN1,TINF2,AURKB,HNRNPC,TFIP11,CCT7,TPRKB,NEK7,TERF1,HDAC8,MYC,EID3,ERCC4,PCNA,XRCC1,HSP90AB1,PRKCQ,CCT8,HNRNPD,HNRNPA2B1,HNRNPA1,MAPK1,XRCC6,TCP1,YY1,APEX1
GOBP_TEMPERATURE_HOMEOSTASIS	CUD	-7.12E-06	0.00035323	0.983914	681		blood	PWAS	c5	0.983914	1	CD36,HADH,ADIPOQ,IL18R1,TNFSF11,LEPR,NOTCH1,IGF1R,LCN2,ADCYAP1,SYK,ACADL,TLR4,GNAS,ACADVL,IL1B,MFAP2,VEGFA,GJA1,NR1D1,YBX2,EDN2,LGR4,GHRL,ADAMTS5,NR1H2,LEP,CEBPB,ALPL,OXT,TNF,STAT6,DDIT3,THRA,IL13,NOVA1,STAT3,ADAM17,ACVR2B,IRF4,FOXC2,PDGFC,GPX1,PRLR,ARRDC3,RB1,ID1,FH,GRB10,IL15,SQSTM1,ACHE,G0S2,PPARGC1A,MAP2K6,GATM,ALDH1A1,DECR1,FABP4,HSF1,NMU,LAMA4,IL4,IL1A,ACOT13,PTGS2,JAK2,IL18,FABP5,HTR2A
GOBP_TERMINATION_OF_RNA_POLYMERASE_II_TRANSCRIPTION	CUD	5.68E-05	0.000999613	0.954651	50	0.80795	blood	PWAS	c5	0.954651	1	SSU72,MAZ
GOBP_TERPENOID_BIOSYNTHETIC_PROCESS	CUD	0.0189834	0.0256746	0.459673	69	0.960198	blood	PWAS	c5	0.459673	1	AKR1C3,HMGCS2,DHRS9,RBP1,CRABP2,ALDH1A3,HMGCS1,GGPS1,PRMT3
GOBP_TERPENOID_METABOLIC_PROCESS	CUD	2.57E-05	0.000705896	0.970996	309		blood	PWAS	c5	0.970996	1	ADH7,ADH1C,CEL,ADH5,ADH6,ADH4,ADH1A,AKR1C3,PNLIP,HMGCS2,PNPLA2,AKR1C4,UGT1A1,CYP3A4,RLBP1,LRP1,RBP4,DHRS9,RARRES2,CRABP1,LRP8,AKR1B10,RBP1,UGT1A8,PECR,ADH1B,AKR1C1,CRABP2,RDH16,LRP2,ALDH1A1,ALDH1A3,HMGCS1,AKR1B1,GGPS1,PRMT3,HTRA2
GOBP_TESTOSTERONE_BIOSYNTHETIC_PROCESS	CUD	-0.00775345	0.028268	0.783867	65	0.79091	blood	PWAS	c5	0.783867	1	AKR1C3,DKKL1,HSD17B1
GOBP_TETRAHYDROBIOPTERIN_METABOLIC_PROCESS	CUD	-1.21E-06	0.000706892	0.99863	90		blood	PWAS	c5	0.99863	1	QDPR,DHFR,SPR,PCBD2,PTS,PCBD1,GCH1
GOBP_TETRAHYDROFOLATE_INTERCONVERSION	CUD	6.68E-06	0.000706455	0.992459	221		blood	PWAS	c5	0.992459	1	SHMT1,MTHFS,MTHFD2,MTHFD1,TYMS,SHMT2
GOBP_TETRAHYDROFOLATE_METABOLIC_PROCESS	CUD	1.69E-05	0.000576947	0.97666	254		blood	PWAS	c5	0.97666	1	SHMT1,MTHFS,DHFR,SHMT2,MTHFD2,TYMS,MTHFD1,GCH1,AASDHPPT
GOBP_TETRAPYRROLE_BIOSYNTHETIC_PROCESS	CUD	-0.0233584	0.0248252	0.346747	84	0.494977	blood	PWAS	c5	0.346747	1	CPOX,ALAD,FXN,HMBS,UROS,UROD,SLC6A9,PGRMC1,NFE2L1
GOBP_TETRAPYRROLE_CATABOLIC_PROCESS	CUD	0.0216453	0.02301	0.346863	101	0.622	blood	PWAS	c5	0.346863	1	UGT1A1,BLVRB,AMBP,HMOX1,UROD,HMOX2,BLVRA
GOBP_TETRAPYRROLE_METABOLIC_PROCESS	CUD	-1.90E-07	0.000267131	0.999432	591		blood	PWAS	c5	0.999432	1	CPOX,CBLIF,ALAD,BDH2,TCN2,UGT1A1,BLVRB,FXN,CUBN,AMN,MMAB,AMBP,HMOX1,HMBS,HPX,CD320,UROS,UROD,SLC6A9,PGRMC1,HMOX2,BLVRA,NFE2L1
GOBP_THALAMUS_DEVELOPMENT	CUD	3.86E-06	0.000999397	0.996916	73	0.908279	blood	PWAS	c5	0.996916	1	CNTNAP2,SHH
GOBP_THIOESTER_BIOSYNTHETIC_PROCESS	CUD	-0.0842686	0.0410927	0.0402967	34	0.36352	blood	PWAS	c5	0.0402967	1	SNCA,PPT1,PDK1,PPCS,DLD,ACAT1,ACLY,PDHX,MLYCD,PDK2
GOBP_THIOESTER_METABOLIC_PROCESS	CUD	1.17E-05	0.000998884	0.990652	133	0.42022	blood	PWAS	c5	0.990652	1	SNCA,OXSM,HMGCS2,PPT1,PMVK,PDK1,PPCS,DLD,ACAT1,ACLY,PDHX,ACOT8,MVK,GLYAT,MLYCD,PDK2,MVD,ACSF2,HMGCS1,MCEE
GOBP_THREONINE_CATABOLIC_PROCESS	CUD	0.032874	0.0354373	0.35358	32	0.5353	blood	PWAS	c5	0.35358	1	SDSL,RIDA
GOBP_THREONINE_METABOLIC_PROCESS	CUD	5.80E-07	0.000706585	0.999345	130		blood	PWAS	c5	0.999345	1	PHGDH,SDSL,RIDA
GOBP_THROMBIN_ACTIVATED_RECEPTOR_SIGNALING_PATHWAY	CUD	0.0660081	0.0240723	0.00610526	87	0.269684	blood	PWAS	c5	0.00610526	1	SNCA,MET,GP1BA,PLEK,HPGD,STMN1
GOBP_THYMIC_T_CELL_SELECTION	CUD	0.00479412	0.0214076	0.8228	88	0.289285	blood	PWAS	c5	0.8228	1	CD3E,ZAP70,JAG2,PTPN2,ATG5,CD74,SHH,CD3G
GOBP_THYMOCYTE_APOPTOTIC_PROCESS	CUD	0.019641	0.0217521	0.366552	107	0.647566	blood	PWAS	c5	0.366552	1	WNT5A,TP53,BMP4,HIF1A,BCL2L11,RAG1,CHEK2
GOBP_THYMUS_DEVELOPMENT	CUD	2.06E-05	0.00049966	0.967124	286		blood	PWAS	c5	0.967124	1	MAPK3,FADD,CRKL,MAD1L1,CACNB4,CTNNB1,MAP2K2,MAP2K1,EPHB3,SHH,BCL2L11,RAG1,CCNB2,JARID2,BRAF,ABL1,FGF10,SOD1,RAF1,MAPK1
GOBP_THYROID_GLAND_DEVELOPMENT	CUD	1.83E-05	0.000999022	0.985408	105	0.77635	blood	PWAS	c5	0.985408	1	TG,MAPK3,MAP2K2,MAP2K1,THRA,FGF8,BRAF,RAP1GAP,CGA,SHH,FGF10,SMAD3,EDN1,RAF1,MAPK1
GOBP_THYROID_HORMONE_MEDIATED_SIGNALING_PATHWAY	CUD	-0.0642156	0.0342771	0.0610097	49	0.569255	blood	PWAS	c5	0.0610097	1	PRCP,THRA,MED1
GOBP_THYROID_STIMULATING_HORMONE_SECRETING_CELL_DIFFERENTIATION	CUD	1.51E-05	0.000999055	0.987937	123	0.727051	blood	PWAS	c5	0.987937	1	FGF2,BMP2,FGF8
GOBP_TIGHT_JUNCTION_ORGANIZATION	CUD	7.95E-06	0.000446939	0.985807	316		blood	PWAS	c5	0.985807	1	CDH5,SVEP1,EPHA2,ARL2,IL17A,MICALL2,PECAM1,TJP1,ESAM,EPHB2,WNT11,RAB13,TNF,MPP7,SNAI2,PDCD6IP,TGFB3,MPDZ,ROCK2,PRKACA
GOBP_TISSUE_HOMEOSTASIS	CUD	4.84E-06	0.000188881	0.979554	1485		blood	PWAS	c5	0.979554	1	KDR,CSF1R,CYTL1,ADGRF5,CDH5,SFTPD,TNFRSF11B,IAPP,COMP,CST4,COL3A1,TFF2,SPP1,HOMER1,AZGP1,HOMER2,CTSH,NOTCH1,HSPB1,B2M,COL2A1,TFF1,PTK2B,LYZ,SYK,TPP1,CARTPT,IL6,TLR4,CUBN,RBP4,LTF,VEGFA,GJA1,SRC,TFRC,PIGR,BGLAP,CTNNB1,APBB2,PIP,ALB,TFF3,PRDX1,ATP1B2,ANGPT1,HAMP,OPRPN,LACRT,KRT1,SIGLEC15,ACP5,PRKCA,RCN3,TF,PTH,SERPINA3,IL17A,TNFSF11,LCN1,GCNT2,PRLH,PTH1R,CD38,VSTM4,USH1C,PECAM1,IHH,TJP1,ESAM,CDH3,RAB3D,IL20RB,BARD1,CDHR1,FSHB,RB1,JAM2,FH,TMEM119,JCHAIN,RAC3,ALDH1A1,ZG16B,VSIG1,UBASH3B,TNFAIP3,CSF1,ITGB6,IL7,WNK3,CTSK,SH3GL2,OAS1,CXADR,VCL,CSK,PTGS2,PTPN11,SOD1,JAM3,IL20RA
GOBP_TISSUE_MIGRATION	CUD	7.10E-06	0.000195964	0.971103	1871		blood	PWAS	c5	0.971103	1	KDR,PLXND1,FLT4,FGF2,TEK,DLL4,CDH5,KITLG,APOE,MET,PRSS3,FGFBP1,SLIT2,MMP9,TDGF1,CTSH,SEMA4A,HYAL1,ROBO1,SEMA5A,NOTCH1,PRCP,GREM1,VEGFC,HRG,EGF,THBS1,PLCG1,GLIPR2,LGALS8,NRP1,WNT5A,PTK2B,EPHB4,EFNB2,BMP4,HSPB1,LGMN,ARSB,CSNK2B,SYNJ2BP,TGFB1,MECP2,GDF2,HIF1A,FGF1,SMOC2,PTN,PAXIP1,KIT,EPHA2,NRP2,VEGFA,DPP4,APOA1,IFNG,SRC,GRN,FGFR1,RHOA,MEOX2,FAP,HMOX1,GLUL,GPI,BMPER,CXCL13,FGF18,ANGPT1,PTK2,SPARC,ENPP2,PIK3CG,PRKCA,PDCD6,HBEGF,TNF,ITGA2,LOXL2,AGT,KLF4,JUP,FSTL1,TGFBR2,PIK3C2A,TNFSF12,S100A2,ADAM17,PFN2,ANXA3,VSTM4,FOXC2,JUN,FGF8,ATP5F1B,EVL,INSL3,RRAS,RAB11A,STC1,PTPRR,APOH,RHOB,MAPRE2,KRT16,GPX1,TACSTD2,ARF6,PKN1,BMPR2,CCN3,HMGB1,ID1,TGFB2,ROCK2,STAT1,DNAJA4,SERPINF1,PDGFB,RAB13,ANGPT2,EDN2,S100P,GFUS,SNAI2,PTP4A3,MMRN2,NR4A1,MAP2K3,ANXA1,MAP3K3,WNT7A,ABL1,SPRED1,IL4,AKT1,PTEN,ACVRL1,BMP10,FGF10,MEF2C,ANGPT4,PLCG2,PTGS2,PTPN11,FGF7,FGF16,PDPK1,EDN1,ADAM9,MAPK14,GIPC1,RAC1
GOBP_TISSUE_REGENERATION	CUD	-2.90E-05	0.000446761	0.94827	440		blood	PWAS	c5	0.94827	1	TEC,CPQ,NOTCH1,LARGE1,APOA5,HOPX,IGF1,ERBB4,HDGFL2,PLG,PTGFRN,KLK6,CD9,TGFBR2,KPNA1,APOD,CDKN1B,GPX1,ADAM15,MSTN,CCN3,CD81,IGFBP1,EYS,TARBP2,CAPN3,ANXA1,PTN,MDK,GAP43,WNT7A,SOX2,DAG1,FGF10,CFLAR,CDKN1A
GOBP_TISSUE_REMODELING	CUD	4.26E-06	0.000229236	0.985183	1520		blood	PWAS	c5	0.985183	1	TIE1,CSF1R,FLT4,UMOD,JAG1,DLL4,ACE,TNFRSF11B,IAPP,IL2,RSPO3,TIMP1,LEPR,CELA1,CST3,SPP1,SEMA3C,EFNA2,GPNMB,GREM1,HRG,NOTCH2,AXL,PTK2B,TP53,SYK,TPP1,CARTPT,IL6,CHD7,MMP14,TGFB1,IGFBP5,EPHA2,CTSK,ARG1,GJA1,IL12B,PLG,SRC,THBS4,MMP2,TFRC,BGLAP,GDF5,CTNNB1,LEP,HAMP,IL21,ACP5,PRKCA,TF,IL18,PTH,LIF,SFRP1,AGT,SYT7,TNFSF11,HIF1A,ACVR2B,PTH1R,CD38,FOXC2,FGF8,CSPG4,ATG5,CTHRC1,SIGLEC15,BMPR2,FSHB,VDR,TGFB3,DDR2,ROCK2,LGR4,IL15,RAB3D,TMEM119,CBS,IHH,PTN,MDK,UBASH3B,TNFAIP3,IL7,MDM2,IL1A,ACVRL1,FGF10,FLNA,MEF2C,CSK,IL20RA
GOBP_TOLERANCE_INDUCTION	CUD	2.66E-05	0.000576804	0.96321	258		blood	PWAS	c5	0.96321	1	CLC,IDO1,PSG9,LILRB4,CD274,ITCH,CD3E,TGFBR2,LYN,LILRB2,PDCD1,IL2RA,HMGB1,LGALS9,HAVCR2,TNFAIP3,BLK
GOBP_TOLERANCE_INDUCTION_DEPENDENT_UPON_IMMUNE_RESPONSE	CUD	0.0472206	0.0362261	0.192404	41	0.720851	blood	PWAS	c5	0.192404	1	PSG9,CD274,HAVCR2
GOBP_TOLL_LIKE_RECEPTOR_3_SIGNALING_PATHWAY	CUD	4.67E-05	0.000706387	0.947315	191		blood	PWAS	c5	0.947315	1	TLR3,COLEC12,TIRAP,SCARA3,SCIMP,UNC93B1,TNF,HAVCR2,TNFAIP3,OAS1
GOBP_TOLL_LIKE_RECEPTOR_4_SIGNALING_PATHWAY	CUD	-9.53E-06	0.000407969	0.981357	469		blood	PWAS	c5	0.981357	1	BPIFB1,LBP,TREM2,CD14,TRIL,TIRAP,LILRA2,TLR4,LTF,NR1D1,SCIMP,NR1H4,RIPK2,S100A14,LGALS9,TNFAIP3,RAB7B,TICAM2,OAS1,NMI,LYN,APPL1,NFKBIA
GOBP_TOLL_LIKE_RECEPTOR_9_SIGNALING_PATHWAY	CUD	-5.74E-05	0.000998579	0.954168	150	0.817821	blood	PWAS	c5	0.954168	1	PTPRS,FCRL3,LILRA4,UNC93B1,NR1H4,HMGB1,HAVCR2,IRAK4,RAB7B
GOBP_TOLL_LIKE_RECEPTOR_SIGNALING_PATHWAY	CUD	1.72E-06	0.000267068	0.994862	1028		blood	PWAS	c5	0.994862	1	CD300A,REG3G,CD36,TLR3,PTPRS,TLR2,BPIFB1,TLR1,COLEC12,FCRL3,LILRA4,LBP,TREM2,BIRC2,CD14,TRIL,TIRAP,CTSS,LILRA2,TLR4,TLR5,LGR4,LTF,TYRO3,NR1D1,BCL10,IRAK4,TNF,IRF1,IRF4,SCARA3,SCIMP,UNC93B1,NR1H4,RIPK2,HMGB1,MAPKAPK3,MAPKAPK2,S100A14,LGALS9,CD300LF,RPS6KA3,HAVCR2,TNFAIP3,OAS1,NMI,PLCG2,LYN,APPL1,PDPK1,BTK,TICAM2,RAB7B,IRF3,BIRC3,NFKBIA,HSPD1
GOBP_TONGUE_DEVELOPMENT	CUD	1.65E-05	0.00070658	0.981331	176		blood	PWAS	c5	0.981331	1	KIT,CTNNB1,HDAC2,NTF4,WNT10A
GOBP_TONIC_SMOOTH_MUSCLE_CONTRACTION	CUD	-0.0479714	0.0410958	0.243087	33	0.415507	blood	PWAS	c5	0.243087	1	AGT,CD38,EDN3,EDN2,EDN1,HTR2A
GOBP_TORC1_SIGNALING	CUD	0.0343093	0.027129	0.205988	67	0.16032	blood	PWAS	c5	0.205988	1	SEC13,LAMTOR2,LAMTOR3,RRAGC,DYRK3,OTUD5
GOBP_TORC2_SIGNALING	CUD	-0.0135404	0.041527	0.744377	28	0.252974	blood	PWAS	c5	0.744377	1	OTUD5
GOBP_TOR_SIGNALING	CUD	1.10E-05	0.000407881	0.978394	521		blood	PWAS	c5	0.978394	1	GAS6,MAPKAPK5,TREM2,HTR6,SEC13,HIF1A,EIF4EBP2,LEP,RPS6KB1,LAMTOR2,LAMTOR3,PDCD6,RRAGC,DYRK3,OTUD5,ROS1,DDIT4,EIF4EBP1,RFFL,ARAF,MINAR1,AKT1
GOBP_TOXIN_METABOLIC_PROCESS	CUD	-8.96E-07	0.000576817	0.99876	299		blood	PWAS	c5	0.99876	1	PAM,CYP3A4,DDC,ARL1,AKR7A3,AS3MT,N6AMT1
GOBP_TOXIN_TRANSPORT	CUD	0.0180675	0.0206953	0.38265	108	0.996691	blood	PWAS	c5	0.38265	1	ANTXR2,ADAM10,NRP1,CD274,DNAJC17,CCT5,HSPA5,CCT7,ANTXR1,BNIP3,TCP1,CCT8,GGA1
GOBP_TRABECULA_FORMATION	CUD	2.13E-05	0.000706392	0.975912	250		blood	PWAS	c5	0.975912	1	TEK,TGFBR3,THBS3,GREM1,EGLN1,CHAD,MMP2,COL1A1,RBP4,CAV3,SFRP1,BMP10,ADAMTS1
GOBP_TRABECULA_MORPHOGENESIS	CUD	-1.49E-07	0.000499524	0.999762	396		blood	PWAS	c5	0.999762	1	TEK,ENG,DLL4,TGFBR3,THBS3,SEMA4D,NOTCH1,GREM1,EGLN1,CHAD,NOG,NRG1,COL1A1,SOS1,CHD7,RBP4,MMP2,BMP7,CAV3,SFRP1,RHOA,TGFB2,BMP10,ADAMTS1,MED1
GOBP_TRACHEA_DEVELOPMENT	CUD	2.53E-05	0.000576934	0.965062	243		blood	PWAS	c5	0.965062	1	MAPK3,BMP4,RSPO2,CTNNB1,MAP2K2,MAP2K1,TGFBR2,SHH,EDA,MAPK1
GOBP_TRACHEA_FORMATION	CUD	2.59E-05	0.000576943	0.964173	239		blood	PWAS	c5	0.964173	1	MAPK3,BMP4,CTNNB1,MAP2K2,MAP2K1,TGFBR2,MAPK1
GOBP_TRACHEA_MORPHOGENESIS	CUD	2.55E-05	0.000576933	0.964801	242		blood	PWAS	c5	0.964801	1	MAPK3,BMP4,RSPO2,CTNNB1,MAP2K2,MAP2K1,TGFBR2,SHH,MAPK1
GOBP_TRAIL_ACTIVATED_APOPTOTIC_SIGNALING_PATHWAY	CUD	-1.48E-05	0.000706283	0.983306	208		blood	PWAS	c5	0.983306	1	TIMP3,FADD,TNFRSF10B,PARK7,CASP8,TNFRSF10A,PTEN
GOBP_TRANSCRIPTION_BY_RNA_POLYMERASE_I	CUD	0.0219042	0.034093	0.520559	35	0.275424	blood	PWAS	c5	0.520559	1	POLR1C,ERBB2,NCL,POLR2K,FLNA
GOBP_TRANSCRIPTION_BY_RNA_POLYMERASE_III	CUD	-0.0106622	0.0300184	0.722449	50	0.111799	blood	PWAS	c5	0.722449	1	TBP,BRF1,POLR1C,INHBA,CRCP,ELL,BDP1,PRDX5,POLR3F,POLR2K,NAB2
GOBP_TRANSCRIPTION_COUPLED_NUCLEOTIDE_EXCISION_REPAIR	CUD	3.69E-05	0.000999427	0.970545	34	0.623328	blood	PWAS	c5	0.970545	1	HMGN1
GOBP_TRANSCRIPTION_ELONGATION_BY_RNA_POLYMERASE_II_PROMOTER	CUD	4.75E-05	0.000706504	0.946452	171		blood	PWAS	c5	0.946452	1	RNF8,MED4,CTNNB1,TCEA2,SHH,VHL,RTF1,ADRM1,ELL,HEXIM1,INTS3,BRD4,CBX7,SETD2,TCEA1,MED1
GOBP_TRANSCRIPTION_FACTOR_CATABOLIC_PROCESS	CUD	-0.0619991	0.0689188	0.368335	12	0.632477	blood	PWAS	c5	0.368335	1	MAPK9,MDM2
GOBP_TRANSCRIPTION_INITIATION_AT_RNA_POLYMERASE_III_PROMOTER	CUD	0.0272001	0.0397463	0.493758	33	0.421626	blood	PWAS	c5	0.493758	1	BRF1,CRCP,BDP1
GOBP_TRANSCRIPTION_INITIATION_AT_RNA_POLYMERASE_II_PROMOTER	CUD	5.31E-05	0.00099916	0.957646	89	0.493838	blood	PWAS	c5	0.957646	1	TBP,TP53,ERCC1,MED4,MAZ,TAF10,THRA,HNF1A,CCNH,PAXIP1,HMGB1,SUB1,PPARGC1A,PPM1D,MED1
GOBP_TRANSCRIPTION_INITIATION_AT_RNA_POLYMERASE_I_PROMOTER	CUD	1.37E-05	0.000999577	0.989054	57	0.321272	blood	PWAS	c5	0.989054	1	TAF10,TAF15
GOBP_TRANSCRIPTION_PREINITIATION_COMPLEX_ASSEMBLY	CUD	6.23E-05	0.000999189	0.95028	85	0.441462	blood	PWAS	c5	0.95028	1	TBP,TP53,MED4,BRF1,TAF10,THRA,BDP1,HMGB1,MED1
GOBP_TRANSCYTOSIS	CUD	4.20E-05	0.000576595	0.941963	306		blood	PWAS	c5	0.941963	1	LRPAP1,AGER,IGF1R,SRC,PIGR,RAB17,LRP1,RAB11A,CLTC,LRP2,USO1,RAB5A
GOBP_TRANSFORMING_GROWTH_FACTOR_BETA2_PRODUCTION	CUD	0.0212729	0.0312775	0.496419	37	0.861191	blood	PWAS	c5	0.496419	1	HIF1A,CDH3,WNT11,TGFB2,SMAD3,SMAD4
GOBP_TRANSFORMING_GROWTH_FACTOR_BETA_PRODUCTION	CUD	4.46E-05	0.000576659	0.938408	326		blood	PWAS	c5	0.938408	1	COL3A1,LRRC32,LILRB1,LUM,THBS1,CD200,PSG9,HIF1A,FURIN,CX3CL1,IL13,SERPINF2,FN1,CDH3,CD46,WNT11,TGFB2,LGALS9,XCL1,ITGB6,HSP90AB1,PTGS2,SMAD3,SMAD4
GOBP_TRANSFORMING_GROWTH_FACTOR_BETA_RECEPTOR_SIGNALING_PATHWAY	CUD	4.67E-06	0.000288467	0.987088	952		blood	PWAS	c5	0.987088	1	CD109,ENG,CDH5,IL17RD,PARP1,NPNT,HTRA1,FUT8,COL3A1,TGFBR3,FMOD,LRRC32,CHST11,THBS1,ASPN,TP53,PSG9,NODAL,WFIKKN1,TGFB1,BMP2,SAP30,HPGD,STUB1,HSPA5,GDF15,APOA1,ITGB5,SDCBP,SRC,SMAD1,CREBBP,LTBP4,WFIKKN2,FOLR1,GDF5,PTK2,USP15,SMURF1,DKK3,SPINT3,HDAC2,HSPA1A,ADAMTSL2,FURIN,CAV3,STAT3,TGFBR2,ADAM17,CAV2,GDF10,SMURF2,JUN,CDKN2B,SKIL,LDLRAD4,MSTN,FSHB,SUDS3,ID1,VASN,HSP90AB1,ING1,SMAD3,SMAD4,PIN1,GDF9,ADAM9,PPARA,PMEPA1,RBBP4,IL17F,BAMBI,ITGB6,TGFB3,SPRED1,TGFB2,ZYX,ACVRL1,TWSG1,GCNT2,APPL1,DNM2,SMAD2,PDPK1,GIPC1
GOBP_TRANSITION_METAL_ION_HOMEOSTASIS	CUD	-1.43E-05	0.000407753	0.972115	670		blood	PWAS	c5	0.972115	1	EGLN1,FTMT,SCARA5,TMPRSS6,BDH2,LCN2,NEO1,SCO1,B2M,PRND,HJV,FXN,GLRX5,GDF2,HIF1A,BOLA3,LTF,BOLA1,IFNG,TFRC,HMOX1,COMMD1,HAMP,S100A9,BMP6,CP,TF,FTL,SLC30A3,APP,PRNP,TFR2,BOLA2,ARF1,ATOX1,HEPHL1,SRI,LCK,PRKN,CUTC,SLC30A5,MYC,FBXL5,SCO2,GLRX3,HPX,HMOX2,SOD1,SMAD4
GOBP_TRANSITION_METAL_ION_TRANSPORT	CUD	-4.60E-06	0.000242381	0.984875	872		blood	PWAS	c5	0.984875	1	ARHGAP1,ATP13A1,CBLIF,TCN1,FTMT,SCARA5,TCN2,LCN2,HRG,B2M,PGRMC2,LTF,IFNG,TFRC,HAMP,CP,TF,FTL,SLC30A3,TFR2,ATOX1,HEPHL1,FKBP4,CLTC,CUTC,MMGT1,SLC30A5,NECTIN1,DNM2,HPX
GOBP_TRANSLATIONAL_ELONGATION	CUD	0.0272623	0.0306641	0.373969	61	0.690729	blood	PWAS	c5	0.373969	1	SEPSECS,EEF2K,EEF1D,RPLP2,AARS1,EEF1B2,EIF5A2,EIF5A
GOBP_TRANSLATIONAL_INITIATION	CUD	8.08E-05	0.000998199	0.935505	150	0.730892	blood	PWAS	c5	0.935505	1	RPS3A,HSPB1,MCTS1,EIF4EBP3,CCL5,EIF4EBP2,RPS6KB1,NCK1,LTO1,HABP4,TNF,EIF5,EIF4G3,TMED2,EIF1AD,NPM1,EIF2S1,RPS3,RPS5,CSDE1,EIF4EBP1,SH3BGRL,EIF4E2,PAIP1,EIF2AK4,EIF3J,EIF3G,EIF2B1,EIF1B,EIF1AY,EIF4G2,FMR1,EIF4A1,NCK2,EIF4A2,EIF4E,EIF4H,EIF4B,MTIF3
GOBP_TRANSLATIONAL_TERMINATION	CUD	-0.0712084	0.0283155	0.0119093	48	0.0336946	blood	PWAS	c5	0.0119093	1	MRPL58,MTRF1L,EIF5A2,EIF5A
GOBP_TRANSLESION_SYNTHESIS	CUD	1.50E-05	0.000999172	0.988029	84	0.726954	blood	PWAS	c5	0.988029	1	PCLAF,POLI,POLE2,POLH,PCNA
GOBP_TRANSMEMBRANE_RECEPTOR_PROTEIN_SERINE_THREONINE_KINASE_SIGNALING_PATHWAY	CUD	-1.28E-06	0.00016891	0.993954	2289		blood	PWAS	c5	0.993954	1	KDR,CD109,ENG,CDH5,IL17RD,MAGI2,PARP1,NPNT,COMP,HTRA1,INHBC,TMPRSS6,CHRDL2,FUT8,COL3A1,TNFAIP6,DKK1,TDGF1,INHBB,TGFBR3,FMOD,RGMB,NOTCH1,LRRC32,CHRDL1,GREM1,NEO1,CHST11,MAPK3,THBS1,ASPN,HJV,RGMA,NOG,LEFTY2,WNT5A,TP53,BMP4,PSG9,CSNK2B,NODAL,WFIKKN1,TGFB1,BMP2,GDF2,LRP1,UBE2D3,SAP30,HPGD,STUB1,HSPA5,GDF15,FST,SUDS3,SFRP4,APOA1,ITGB5,BMP15,SDCBP,SRC,SMAD1,CREBBP,LTBP4,WFIKKN2,FOLR1,GDF5,BMPER,CHRD,PTK2,UCMA,USP15,AFP,HNF4A,SMURF1,BMP7,SOST,VWC2,BMP8B,DKK3,INHBA,NBL1,BMP6,SPINT3,HDAC2,HSPA1A,ADAMTSL2,TF,GPC3,FURIN,CCN1,NOTCH2,CAV3,SFRP1,SCUBE3,VWC2L,PDCD4,GDF11,AMH,STAT3,FSTL1,TGFBR2,ADAM17,ACVR2A,ACVR2B,CAV2,GDF10,SMURF2,GREM2,VIM,JUN,BMPR1B,SFRP2,CDKN2B,UBE2D1,GDF3,SKIL,LDLRAD4,CRIM1,MSTN,BMPR2,BMP3,ELAPOR2,CCN3,FSHB,ID1,TGFB3,VASN,TGFB2,RBBP4,HSP90AB1,ING1,SMAD3,SMAD4,PIN1,FSTL3,GDF9,ADAM9,PPARA,PELO,DLX3,TGIF2,PMEPA1,LRP2,IL17F,ILK,ACVR1B,SHH,BAMBI,ACVRL1,SPART,ITGB6,SOSTDC1,CER1,ABL1,SPRED1,ZYX,BMP10,FGF10,TWSG1,GCNT2,APPL1,GDF7,DNM2,SMAD2,CFC1,PPM1L,JAK2,CILP,PDPK1,GIPC1,MAPK14,SUB1
GOBP_TRANSMEMBRANE_RECEPTOR_PROTEIN_TYROSINE_PHOSPHATASE_SIGNALING_PATHWAY	CUD	-0.000272172	0.0382428	0.994322	47	0.675895	blood	PWAS	c5	0.994322	1	PTPRU,PTPRD,FRS2,TRIO,PTN
GOBP_TRANSMISSION_OF_NERVE_IMPULSE	CUD	-6.49E-06	0.000997942	0.994813	185	0.715595	blood	PWAS	c5	0.994813	1	NRCAM,NFASC,CNTNAP2,NTRK2,KCNMB3,CARTPT,GHRL,CACNB4,ITGA2,FGF12,AGT,TYMP,RGS21,TNR,FKBP1B,GJD2,SOD1,FMR1,JAM3
GOBP_TRANSPORT_ALONG_MICROTUBULE	CUD	1.48E-05	0.000446973	0.973606	280		blood	PWAS	c5	0.973606	1	PEX14,NEFL,MREG,HSPB1,SNAPIN,KIF3A,BICDL1,DYNLL1,BAG3,UCHL1,APP,ARL8B,STAU2,CALY,HIF1A,ARL3,RAB1A,RAB27B,STAU1,UBB,NEFH,SPAST,BLOC1S5,SYNE2,NDE1,TMEM108,PRKCZ,DLG2,LAMP1,PURA,SOD1,RAB21,CDC42,HSPA8,MAPT
GOBP_TRANSPORT_OF_VIRUS	CUD	8.51E-06	0.000333152	0.979612	365		blood	PWAS	c5	0.979612	1	CD209,CTSL,FMR1,KPNA2,CAV2,DPP4,DYNLT1,CLEC4M,SIGLEC1,BST2,KPNA6,NMT2,ACE2
GOBP_TRANSPOSITION	CUD	-0.141035	0.0874739	0.106895	10	0.492407	blood	PWAS	c5	0.106895	1	APOBEC3G,DNMT3L,PIWIL1
GOBP_TRANS_SYNAPTIC_SIGNALING_BY_BDNF	CUD	0.00737892	0.0500873	0.882879	26	0.727778	blood	PWAS	c5	0.882879	1	NTRK2,MECP2,PLG,PLAT,SYT4
GOBP_TRANS_SYNAPTIC_SIGNALING_BY_TRANS_SYNAPTIC_COMPLEX	CUD	8.06E-06	0.000447059	0.98561	162		blood	PWAS	c5	0.98561	1	IL1RAP,PTPRD,EPHB2,NPTN,DAG1,EFNB3
GOBP_TRANS_SYNAPTIC_SIGNALING_MODULATING_SYNAPTIC_TRANSMISSION	CUD	0.00741409	0.0197185	0.706919	121	0.88575	blood	PWAS	c5	0.706919	1	NTRK2,PLG,EPHB2,NPTN,PLAT,EFNB3,SYT4
GOBP_TRICARBOXYLIC_ACID_CYCLE	CUD	-0.0733502	0.05893	0.213242	11	0.308442	blood	PWAS	c5	0.213242	1	IDH1,FH,MDH1,CS,MDH2,IDH3G
GOBP_TRICARBOXYLIC_ACID_METABOLIC_PROCESS	CUD	-0.0805121	0.0611735	0.188131	13	0.837965	blood	PWAS	c5	0.188131	1	IDH1,ACLY,CS,IDH3G
GOBP_TRIGLYCERIDE_BIOSYNTHETIC_PROCESS	CUD	-0.0191073	0.0296134	0.518782	40	0.278026	blood	PWAS	c5	0.518782	1	NR1H2,PCK1,C3,CNEP1R1,LDLR
GOBP_TRIGLYCERIDE_CATABOLIC_PROCESS	CUD	-5.66E-05	0.000576576	0.921845	356		blood	PWAS	c5	0.921845	1	APOB,PNLIPRP2,APOA5,PNPLA2,APOA1,APOC3,PIK3CG,APOA4,APOC2
GOBP_TRIGLYCERIDE_METABOLIC_PROCESS	CUD	-1.33E-05	0.000288487	0.963241	663		blood	PWAS	c5	0.963241	1	CAT,APOB,TNXB,PCSK9,PNLIPRP2,APOA5,PNPLA2,APOA2,APOA1,SERPINA12,APOC1,NR1H2,APOC3,APOE,PIK3CG,CAV3,APOA4,INSIG1,PLAAT3,PCK1,APOC2,APOH,GPX1,C3,PTPN11,CNEP1R1,LDLR
GOBP_TRIGLYCERIDE_RICH_LIPOPROTEIN_PARTICLE_REMODELING	CUD	-2.32E-05	0.000706222	0.973809	250		blood	PWAS	c5	0.973809	1	APOA5,APOA2,APOA1,APOC3,APOE,APOA4,NR1H4,APOC2,LCAT
GOBP_TRIPARTITE_REGIONAL_SUBDIVISION	CUD	-1.49E-05	0.00035335	0.966444	420		blood	PWAS	c5	0.966444	1	TDGF1,WNT5A,FRS2,TBX3
GOBP_TRIVALENT_INORGANIC_ANION_HOMEOSTASIS	CUD	-1.05E-05	0.000706528	0.988186	189		blood	PWAS	c5	0.988186	1	UMOD,SFRP4,FGFR4,ABCC6,ALPL,PTH,FGF23
GOBP_TRNA_5_END_PROCESSING	CUD	-8.71E-06	0.000999569	0.993046	67	0.498926	blood	PWAS	c5	0.993046	1	THG1L,SSB,RPP30
GOBP_TRNA_5_LEADER_REMOVAL	CUD	0.0294903	0.0580566	0.611483	17	0.688856	blood	PWAS	c5	0.611483	1	SSB,RPP30
GOBP_TRNA_CATABOLIC_PROCESS	CUD	-1.62E-06	0.000499907	0.997412	113		blood	PWAS	c5	0.997412	1	TRDMT1,ANG,EXOSC3,EXOSC8
GOBP_TRNA_METABOLIC_PROCESS	CUD	-9.74E-06	0.000408119	0.980957	224		blood	PWAS	c5	0.980957	1	TRDMT1,SEPSECS,FARS2,METTL1,ANG,DARS2,SARS2,THG1L,VARS1,EXOSC3,WARS1,BRF1,YARS1,SSB,PUS1,MOCS3,RPP30,DUS2,EXOSC8,DTD1,DTD2,TPRKB,KARS1,IARS1,DARS1,SARS1,AARS1,TARS1,HARS1
GOBP_TRNA_MODIFICATION	CUD	-9.26E-06	0.00070682	0.98955	107		blood	PWAS	c5	0.98955	1	TRDMT1,METTL1,THG1L,SSB,PUS1,MOCS3,DUS2,TPRKB,AARS1
GOBP_TRNA_PROCESSING	CUD	-9.29E-06	0.000706817	0.989516	107		blood	PWAS	c5	0.989516	1	TRDMT1,FARS2,METTL1,THG1L,SSB,PUS1,MOCS3,RPP30,DUS2,TPRKB,KARS1,SARS1,AARS1
GOBP_TRNA_THREONYLCARBAMOYLADENOSINE_MODIFICATION	CUD	-0.0331483	0.0550039	0.546739	20	0.434837	blood	PWAS	c5	0.546739	1	TPRKB
GOBP_TRNA_WOBBLE_BASE_MODIFICATION	CUD	0.00986431	0.0321586	0.759041	38	0.284092	blood	PWAS	c5	0.759041	1	MOCS3
GOBP_TROPHECTODERMAL_CELL_DIFFERENTIATION	CUD	-0.00754146	0.0860802	0.930187	12	0.667565	blood	PWAS	c5	0.930187	1	HOPX,NODAL,TEAD4,RBM46,CUL3,CNOT1
GOBP_TROPHOBLAST_GIANT_CELL_DIFFERENTIATION	CUD	0.0254342	0.0431577	0.55564	24	0.104703	blood	PWAS	c5	0.55564	1	PLG,LIF,PRDM1
GOBP_TRYPTOPHAN_CATABOLIC_PROCESS	CUD	2.85E-05	0.000706619	0.967783	156		blood	PWAS	c5	0.967783	1	IDO1,HAAO,KYNU
GOBP_TRYPTOPHAN_CATABOLIC_PROCESS_TO_KYNURENINE	CUD	1.75E-05	0.000999313	0.986033	92	0.0512852	blood	PWAS	c5	0.986033	1	IDO1,KYNU
GOBP_TRYPTOPHAN_METABOLIC_PROCESS	CUD	2.85E-05	0.000706619	0.967783	156		blood	PWAS	c5	0.967783	1	IDO1,HAAO,KYNU
GOBP_TUBE_FORMATION	CUD	2.95E-05	0.00031597	0.925707	810		blood	PWAS	c5	0.925707	1	SPINT1,FGF2,CASP3,PLXNB2,SPINT2,EDAR,PTK7,NOTCH1,RET,GREM1,EGF,RGMA,NOG,WNT5A,BMP4,NODAL,TGFB1,HIF1A,DEAF1,VEGFA,RPS7,FOLR1,BCL10,DVL2,MTHFD1,CTNNB1,BMP7,SEMA4C,ADM,SFRP1,BRD2,FGFR2,SHH,BCL2L11,GDNF,SUFU,TMED2,SFRP2,FGF8,EDA,CTHRC1,TGM2,LRP2,MMRN2,APAF1,FGF10,SETD2,ABL1,PRKACA,TGFB2,RALA,GDF7,VASP,YWHAZ
GOBP_TUBE_LUMEN_CAVITATION	CUD	3.30E-06	0.000999142	0.997365	82	0.355929	blood	PWAS	c5	0.997365	1	EDAR,EDA,TGM2,SHH
GOBP_TUBULIN_COMPLEX_ASSEMBLY	CUD	3.96E-05	0.000706385	0.955322	179		blood	PWAS	c5	0.955322	1	TBCA,VBP1,TBCE,TCP1
GOBP_TUBULIN_DEACETYLATION	CUD	-0.0229294	0.0269505	0.394882	40	0.495509	blood	PWAS	c5	0.394882	1	SIRT2,SGF29,WDR5,FLNA,MAPT
GOBP_TUMOR_NECROSIS_FACTOR_MEDIATED_SIGNALING_PATHWAY	CUD	9.92E-06	0.000407903	0.980603	515		blood	PWAS	c5	0.980603	1	GAS6,UMOD,ADIPOQ,FAS,CPNE1,COMMD7,BIRC2,TNFRSF1B,PTK2B,TNFRSF1A,TP53,SYK,TNFRSF17,SPHK1,PLVAP,BIRC7,APOA1,TNFRSF19,TNFRSF13C,GSTP1,CASP8,HSPA1B,TNF,HSPA1A,TNFRSF14,TNFSF11,ADAM17,PYDC1,PTPN2,CD70,TNFRSF18,TNFSF18,TRAF1,NR1H4,TNFSF13B,PRKN,TRADD,PIAS4,STAT1,PIAS3,ILK,RFFL,TNFAIP3,FOXO3,EDA2R,BIRC3,TNFRSF4,JAK2,KRT18,EIF5A,NFKBIA
GOBP_TUMOR_NECROSIS_FACTOR_SUPERFAMILY_CYTOKINE_PRODUCTION	CUD	1.72E-05	0.000176661	0.92244	1773		blood	PWAS	c5	0.92244	1	SPON2,FCGR3A,GAS6,CD33,CD36,IL27RA,TLR3,TLR2,ADIPOQ,BPI,TLR1,LILRA4,LBP,AGER,TREM2,CD14,HSPB1,GPNMB,LILRB1,TIRAP,THBS1,IL12B,AXL,PF4,POMC,IL1A,IL37,PTPRJ,LILRA5,LILRA2,FADD,MMP8,MIF,WNT5A,LRRK2,SYK,LILRB4,TMEM106A,IL6,TLR4,CCL3,LTF,SYT11,CCL19,SIRPA,IFNG,IGF1,CD274,DDT,GHRL,PARK7,BCL10,CLU,ANGPT1,LEP,HDAC2,ISL1,SELENOS,GSTP1,TNFRSF8,ACP5,SLAMF1,PTPN6,IL17A,CX3CL1,IL10,APP,ARG2,AZU1,STAT3,VSIR,DHX9,NR1H4,RIPK2,UBE2J1,PLCG2,EPHB2,ARHGEF2,HMGB1,NFATC4,SPHK2,CD86,CLEC4A,PTPN11,CARD9,MAPKAPK2,CD47,IL17F,SPN,LGALS9,HAVCR2,TNFAIP3,IL4,JAK2,IFNGR1,CLEC7A,OAS1,BTK
GOBP_TYPE_2_IMMUNE_RESPONSE	CUD	4.77E-05	0.000576848	0.934128	245		blood	PWAS	c5	0.934128	1	IL27RA,ECM1,IDO1,IL6,ARG1,CD74,STAT6,IL10,IFNB1,ARG2,BCL6,IFNA2,TNFSF4,CD81,BATF,CD86,ANXA1,XCL1,IL4,PRKCZ,IFNL1,IL18
GOBP_TYPE_B_PANCREATIC_CELL_APOPTOTIC_PROCESS	CUD	-0.0105746	0.0503341	0.833599	28	0.558381	blood	PWAS	c5	0.833599	1	IL6,CAST,EIF2S1,SRSF6
GOBP_TYPE_B_PANCREATIC_CELL_DEVELOPMENT	CUD	0.00797972	0.023001	0.728644	108	0.683808	blood	PWAS	c5	0.728644	1	WNT5A,BMP4,DLL1,BMP6,HNF4A,GDF11,CDH2,PDPK1,AKT1,BAD
GOBP_TYPE_B_PANCREATIC_CELL_DIFFERENTIATION	CUD	0.00797972	0.023001	0.728644	108	0.683808	blood	PWAS	c5	0.728644	1	WNT5A,BMP4,DLL1,BMP6,HNF4A,GDF11,CDH2,PDPK1,AKT1,BAD
GOBP_TYPE_B_PANCREATIC_CELL_PROLIFERATION	CUD	0.0240242	0.0217432	0.269201	113	0.880666	blood	PWAS	c5	0.269201	1	IGFBP3,NR1D1,WNT3A,IGFBP5,SFRP1,ANGPTL8,CCN3,SERPINB1,NR4A1,IGFBP4,BAD
GOBP_TYPE_II_HYPERSENSITIVITY	CUD	1.16E-05	0.000353356	0.973864	324		blood	PWAS	c5	0.973864	1	FCGR3A,FCGR2B,C3,FCGR1A
GOBP_TYPE_I_INTERFERON_PRODUCTION	CUD	2.01E-05	0.000288513	0.944345	605		blood	PWAS	c5	0.944345	1	TLR3,PTPRS,TLR2,LILRA4,NMB,CD14,LILRB1,TIRAP,MMP12,SYK,TLR4,HSPD1,GAPDH,SIRPA,ITCH,ISG15,PQBP1,IL10,DHX58,G3BP1,IRF1,RELB,OTUD5,DHX9,RIPK2,ATG5,YY1,PTPN11,POLR3F,HAVCR2,RAB2B,STAT1,OAS1,NMI,NPLOC4,PLCG2,IRF3,UFD1,SETD2
GOBP_TYROSINE_CATABOLIC_PROCESS	CUD	6.43E-06	0.000353376	0.985478	378		blood	PWAS	c5	0.985478	1	GSTZ1,HGD,FAH,HPD
GOBP_TYROSINE_METABOLIC_PROCESS	CUD	5.51E-06	0.000353373	0.987561	387		blood	PWAS	c5	0.987561	1	GSTZ1,HGD,FAH,PCBD2,PCBD1,HPD
GOBP_TYROSINE_PHOSPHORYLATION_OF_STAT_PROTEIN	CUD	-2.14E-06	0.000407851	0.995816	599		blood	PWAS	c5	0.995816	1	CSF1R,FGFR3,IL2,IL6R,IL12B,HPX,TNFRSF1A,ERBB4,IL31RA,IL6,LYN,VEGFA,SOCS3,IFNG,IGF1,KIT,IL22RA2,IL6ST,CCL5,GHR,IL23R,OSM,LEP,HDAC2,CRLF1,ISL1,IL21,EPO,FER,IL18,TNF,LIF,IL13,GH1,IL20,IL3,PTPN2,TNFRSF18,TNFSF18,IFNA2,FLT3,PPP2R1A,CNTF,CTF1,HSF1,IL15,IL24,IL4,PTK6,FYN,ARL2BP,CSF2,JAK2,TSLP,IFNL1
GOBP_T_CELL_ACTIVATION_INVOLVED_IN_IMMUNE_RESPONSE	CUD	6.65E-07	0.000229255	0.997686	1051		blood	PWAS	c5	0.997686	1	IL2,FCGR2B,IL6R,IL18R1,IL21,ICAM1,SEMA4A,LILRB1,LOXL3,IL12B,IL6,IFNA1,ITGAL,TP53,IL12RB1,NFKBID,LGALS3,CCL19,IFNA6,IFNG,LY9,LCP1,IL23R,SLAMF6,CLEC4D,IFNA5,IL18,STAT6,IFNB1,IFNA7,STAT3,IRF4,RELB,IFNA16,TNFSF18,BCL6,IFNA2,PCK1,RIPK2,CD74,CD46,TNFSF4,MYB,FGL2,IFNA4,CD81,HMGB1,BATF,CD86,IFNA14,IFNA10,EIF2AK4,SPN,LGALS9,ANXA1,MDK,HAVCR2,CD80,IL4,PRKCZ,RORC,IFNL1,IFNA21,IFNW1
GOBP_T_CELL_ACTIVATION_VIA_T_CELL_RECEPTOR_CONTACT_WITH_ANTIGEN_BOUND_TO_MHC_MOLECULE_ON_ANTIGEN_PRESENTING_CELL	CUD	1.42E-05	0.000446751	0.974587	395		blood	PWAS	c5	0.974587	1	ICAM1,LILRB1,ITGAL,LGALS3,FGL2,CD81,LGALS9,HAVCR2
GOBP_T_CELL_ANTIGEN_PROCESSING_AND_PRESENTATION	CUD	7.92E-06	0.000996523	0.993657	227	0.683226	blood	PWAS	c5	0.993657	1	ICAM1
GOBP_T_CELL_APOPTOTIC_PROCESS	CUD	2.89E-05	0.000407946	0.943529	440		blood	PWAS	c5	0.943529	1	FASLG,FAS,ST3GAL1,IDO1,FADD,WNT5A,TP53,BMP4,HIF1A,LGALS3,CD274,CCL5,BCL10,PIP,CD27,IL7R,ARG2,BCL2L11,RAG1,PDCD1,IL2RA,CLC,LGALS9,CHEK2,LGALS13,AKT1,PRKCQ
GOBP_T_CELL_CHEMOTAXIS	CUD	1.87E-06	0.000499584	0.997006	352		blood	PWAS	c5	0.997006	1	CXCL10,CXCL11,ADAM10,CXCL13,S100A7,CXCL16,WNT5A,CCL3,CCL21,CCL5,PIK3CG,TNFSF14,DEFA1,ADAM17,CCL26,CCL27,XCL1,XCL2
GOBP_T_CELL_CYTOKINE_PRODUCTION	CUD	1.18E-05	0.000705907	0.986696	272		blood	PWAS	c5	0.986696	1	IL1R1,IL18R1,TNFRSF1B,B2M,CD55,LILRB4,IL6,IL1B,ARG1,IFNB1,IFNA2,SLAMF1,TNFSF4,CD81,CLC,XCL1,IL4,PRKCZ,IL18
GOBP_T_CELL_DIFFERENTIATION	CUD	1.87E-06	0.000188868	0.99208	1515		blood	PWAS	c5	0.99208	1	DLL4,IL2,IL6R,IL18R1,IL21,KLRC1,LEPR,CD8A,SEMA4A,LOXL3,CD1D,B2M,CRTAM,FADD,CTSL,BMP4,PSG9,SYK,LILRB4,NFKBID,SOS1,IL6,CHD7,TNFSF8,TP53,IL12RB1,PBRM1,IL1B,CCL19,IFNG,KIT,IL12B,LY9,CTNNB1,CR1,LAG3,IL23R,CD3E,LEP,ZAP70,SLAMF6,CLEC4D,STAT5B,CD27,IL1RL2,PNP,SPINK5,PRDM1,IL18,IL7R,STAT6,JAG2,TNFRSF9,IFNB1,STAT3,TGFBR2,CLEC4G,SHH,VSIR,BAD,IL2RG,PLA2G2D,ADAM17,IRF1,IRF4,RAG1,PTPN2,RELB,IHH,TNFSF18,BCL6,IFNA2,ARMC5,PCK1,RIPK2,ATG5,RUNX3,JMJD6,CD74,CD46,LILRB2,ARID1A,LCK,TNFSF4,SMARCC1,MYB,FGL2,IL2RA,HMGB1,BATF,BRAF,CD86,SOD1,IL15,CBFB,IL36B,RHOA,CAMK4,SPN,LGALS9,ANXA1,MDK,VAV1,NHEJ1,CD3G,IL7,ABL1,CD4,ERBB2,CD80,IL4,TNFSF9,IL1A,FOXO3,PRKCZ,RORC,IFNL1
GOBP_T_CELL_DIFFERENTIATION_INVOLVED_IN_IMMUNE_RESPONSE	CUD	-3.39E-06	0.000377608	0.992844	611		blood	PWAS	c5	0.992844	1	IL2,IL6R,IL18R1,IL21,SEMA4A,LOXL3,IL12B,IL6,IL12RB1,NFKBID,CCL19,IFNG,LY9,IL23R,SLAMF6,CLEC4D,IL18,STAT6,STAT3,IRF4,RELB,TNFSF18,BCL6,PCK1,RIPK2,CD46,TNFSF4,MYB,FGL2,HMGB1,BATF,CD86,SPN,LGALS9,ANXA1,CD80,IL4,PRKCZ,RORC,IFNL1
GOBP_T_CELL_DIFFERENTIATION_IN_THYMUS	CUD	2.10E-05	0.000576679	0.970942	338		blood	PWAS	c5	0.970942	1	B2M,IL1A,FADD,BMP4,SOS1,TP53,IL1B,CTNNB1,CD3E,ZAP70,STAT5B,IL7R,JAG2,TNFRSF9,CLEC4G,SHH,IL2RG,ADAM17,RAG1,PTPN2,RIPK2,ATG5,JMJD6,BRAF,IHH,CAMK4,CD74,ABL1,ERBB2,CD3G,SOD1
GOBP_T_CELL_EXTRAVASATION	CUD	2.05E-05	0.000499429	0.967242	331		blood	PWAS	c5	0.967242	1	IL27RA,ICAM1,FADD,CRKL,ITGAL,CCL2,CD99L2,XG,CRK
GOBP_T_CELL_HOMEOSTASIS	CUD	6.36E-05	0.000998382	0.949173	155	0.199666	blood	PWAS	c5	0.949173	1	IL2,CASP3,FAS,FADD,LGALS2,STAT5B,TNFSF14,IL7R,BCL2L11,RAG1,CCNB2,IL20RB,IL2RA,LGALS9,AKT1,SIT1
GOBP_T_CELL_LINEAGE_COMMITMENT	CUD	1.30E-06	0.000301318	0.99657	611		blood	PWAS	c5	0.99657	1	IL6R,LOXL3,IL12B,CTSL,IL6,TP53,IL12RB1,LY9,IL23R,SLAMF6,STAT6,STAT3,IRF4,TNFSF18,BATF,BRAF,RHOA,SPN,SHH,IL7
GOBP_T_CELL_MEDIATED_CYTOTOXICITY	CUD	1.24E-06	0.000174013	0.994333	1082		blood	PWAS	c5	0.994333	1	FCGR2B,MICA,AGER,AZGP1,CTSH,LILRB1,CD1D,B2M,IL12B,CADM1,CRTAM,FADD,IL12RB1,CD1A,IL23R,CTSC,KLRC1,IL7R,PVR,GZMM,NECTIN2,CYRIB,XCL1,HPRT1,STX7
GOBP_T_CELL_MEDIATED_IMMUNE_RESPONSE_TO_TUMOR_CELL	CUD	0.0411843	0.0660975	0.533229	17	0.552548	blood	PWAS	c5	0.533229	1	HMGB1,HSPD1
GOBP_T_CELL_MEDIATED_IMMUNITY	CUD	-3.13E-06	0.000162136	0.984576	1493		blood	PWAS	c5	0.984576	1	IL1R1,JAG1,FCGR2B,IL18R1,KLRC1,MICA,ICAM1,AGER,TNFRSF1B,CD8A,AZGP1,CTSH,CLC,LILRB1,CD1D,B2M,IL12B,BTN3A3,CADM1,CRTAM,FADD,CD55,CD46,LILRB4,IL6,IL12RB1,HSPD1,IL1B,CD1A,ARG1,IL23R,CTSC,SLAMF1,IL18,IL7R,IFNB1,CLEC4G,CD70,PVR,IFNA2,IL20RB,GZMM,TNFSF4,CD81,HMGB1,NECTIN2,CYRIB,XCL1,IL4,PRKCZ,HPRT1,STX7
GOBP_T_CELL_MIGRATION	CUD	2.28E-05	0.000315952	0.942517	735		blood	PWAS	c5	0.942517	1	IL27RA,CXCL10,CXCL11,ADAM10,ICAM1,CXCL13,ECM1,CXCL12,S100A7,CXCL16,CD200,FADD,CD200R1,CRKL,WNT5A,ITGAL,CCL3,CCL2,CCL21,CCL5,ZAP70,PIK3CG,TNFSF14,ABL2,CCL20,AIF1,DEFA1,APP,TNFRSF14,ITGB7,ADAM17,CCL26,CD99L2,APOD,CCL27,RHOA,SPN,MSN,CRK,XCL1,ABL1,XG,XCL2
GOBP_T_CELL_PROLIFERATION	CUD	1.38E-05	0.000179517	0.938542	1445		blood	PWAS	c5	0.938542	1	PDCD1LG2,CD209,IL27RA,SFTPD,KITLG,PDE5A,ICOSLG,IL2,EBI3,CASP3,AGER,TNFRSF1B,LRRC32,GPNMB,CLC,LILRB1,CD1D,IL12B,IDO1,CD3E,CADM1,CRTAM,FADD,CD55,CD46,TNFRSF21,TP53,BMP4,SYK,LILRB4,IGF2,SOS1,IL6,TNFSF8,IL12RB1,CD80,MAD1L1,IL1B,SCGB1A1,LGALS3,CCL19,ARG1,FYN,PTPN6,IGF1,CD274,IL6ST,CCL5,VCAM1,TNFSF13B,TFRC,TNFRSF13C,ITCH,CTNNB1,CR1,IL23R,LEP,PAWR,EPO,IL21,TNFRSF4,ZAP70,PIK3CG,CEBPB,STAT5B,PNP,SLAMF1,TNFSF14,IL18,BTN3A1,AIF1,IL10,TNFRSF14,TNFRSF9,PRNP,ARG2,TGFBR2,CLEC4G,SHH,VSIR,PLA2G2D,IRF1,CD70,TNFSF18,BCL6,ARMC5,RIPK2,ZP4,MSN,IL20RB,LILRB2,HHLA2,TNFSF4,IL2RA,CD81,HMGB1,CD86,RPS3,IL15,FKBP1B,TYK2,NCK1,IHH,SPN,LGALS9,DHPS,BID,RAC2,ANXA1,CD40LG,HAVCR2,IL1A,XCL1,ABL1,ERBB2,IL4,TNFSF9,JAK2,EFNB1,PTEN,TWSG1,NCK2,PRKCQ
GOBP_T_CELL_PROLIFERATION_INVOLVED_IN_IMMUNE_RESPONSE	CUD	2.76E-05	0.000576955	0.961911	213		blood	PWAS	c5	0.961911	1	LILRB1,TP53,TNFSF18
GOBP_T_CELL_SELECTION	CUD	2.82E-06	0.000301302	0.992538	633		blood	PWAS	c5	0.992538	1	IL6R,LOXL3,CD1D,IL12B,CTSL,SYK,IL6,IL12RB1,LY9,IL23R,CD3E,ZAP70,SLAMF6,STAT6,JAG2,STAT3,IRF4,PTPN2,TNFSF18,ATG5,CD74,BATF,IL15,BRAF,RHOA,SPN,SHH,CD4,CD3G
GOBP_T_CELL_TOLERANCE_INDUCTION	CUD	1.07E-05	0.00057687	0.985253	235		blood	PWAS	c5	0.985253	1	IDO1,LILRB4,ITCH,CD3E,TGFBR2,LILRB2,IL2RA,CLC
GOBP_T_FOLLICULAR_HELPER_CELL_DIFFERENTIATION	CUD	0.011518	0.0384854	0.764724	45	0.925517	blood	PWAS	c5	0.764724	1	IL6,IL21
GOBP_T_HELPER_17_CELL_DIFFERENTIATION	CUD	-1.24E-05	0.000407953	0.975801	451		blood	PWAS	c5	0.975801	1	IL2,IL6R,LOXL3,IL12B,IL6,IL12RB1,NFKBID,LY9,IL23R,SLAMF6,STAT3,IRF4,TNFSF18,BATF,IL4,RORC
GOBP_T_HELPER_17_CELL_LINEAGE_COMMITMENT	CUD	-8.55E-06	0.000407958	0.983275	448		blood	PWAS	c5	0.983275	1	IL6R,LOXL3,IL12B,IL6,IL12RB1,LY9,IL23R,SLAMF6,STAT3,IRF4,TNFSF18,BATF
GOBP_T_HELPER_17_TYPE_IMMUNE_RESPONSE	CUD	1.10E-05	0.000301336	0.970982	597		blood	PWAS	c5	0.970982	1	IL27RA,IL2,IL6R,NOTCH1,IL17RA,LOXL3,IL12B,IL6,NLRP10,IL12RB1,NFKBID,LY9,IL23R,SLAMF6,CARD9,CLEC6A,STAT3,IRF4,TNFSF18,EPHB2,BATF,TYK2,IL4,CLEC7A,RORC,JAK2,PRKCQ
GOBP_T_HELPER_1_CELL_CYTOKINE_PRODUCTION	CUD	1.34E-06	0.000997931	0.99893	163	0.835779	blood	PWAS	c5	0.99893	1	IL1R1,IL18R1,IL1B,SLAMF1,XCL1,IL18
GOBP_T_HELPER_1_CELL_DIFFERENTIATION	CUD	7.40E-06	0.000997659	0.994085	217	0.948978	blood	PWAS	c5	0.994085	1	IL18R1,SEMA4A,CCL19,STAT6,RELB,RIPK2,TNFSF4,HMGB1,SPN,ANXA1,CD80
GOBP_T_HELPER_1_TYPE_IMMUNE_RESPONSE	CUD	1.90E-05	0.000301354	0.949813	625		blood	PWAS	c5	0.949813	1	IL1R1,IL27RA,EBI3,IL18R1,IL1RL1,SEMA4A,IL12B,TLR4,HRAS,NLRP10,IL12RB1,IL1B,CCL19,IL18BP,IL23R,STAT6,RELB,RIPK2,SLAMF1,TNFSF4,HMGB1,SPN,ANXA1,HAVCR2,XCL1,CD80,IL18
GOBP_T_HELPER_2_CELL_CYTOKINE_PRODUCTION	CUD	0.0561375	0.0488234	0.250223	21	0.420223	blood	PWAS	c5	0.250223	1	IL6,ARG1,IFNB1,IFNA2,CD81,XCL1,IL4,PRKCZ
GOBP_T_HELPER_2_CELL_DIFFERENTIATION	CUD	-0.0325752	0.051258	0.525094	21	0.623384	blood	PWAS	c5	0.525094	1	BCL6,TNFSF4,BATF,CD86,ANXA1,IL4,PRKCZ,IL18
GOBP_T_HELPER_CELL_LINEAGE_COMMITMENT	CUD	-1.20E-05	0.000407952	0.976576	465		blood	PWAS	c5	0.976576	1	IL6R,LOXL3,IL12B,IL6,IL12RB1,LY9,IL23R,SLAMF6,STAT6,STAT3,IRF4,TNFSF18,BATF,SPN
GOBP_UBIQUINONE_METABOLIC_PROCESS	CUD	5.54E-06	0.000706637	0.993744	172		blood	PWAS	c5	0.993744	1	NQO1,COQ8B
GOBP_UBIQUITIN_DEPENDENT_ERAD_PATHWAY	CUD	-2.16E-05	0.00040798	0.957682	403		blood	PWAS	c5	0.957682	1	UMOD,DNAJB9,HSP90B1,UBE2G2,DNAJB14,CLGN,SELENOS,SVIP,DNAJC10,DNAJC18,CANX,DNAJB12,SEC61B,ERLIN1,SGTB,HSPA5,UBE2J1,MAN1B1,SGTA,UBXN4,ERLEC1,FAF2,NPLOC4,STUB1,DERL1,TMUB2,DNAJB2,UBQLN2,UFD1
GOBP_UBIQUITIN_DEPENDENT_PROTEIN_CATABOLIC_PROCESS_VIA_THE_MULTIVESICULAR_BODY_SORTING_PATHWAY	CUD	0.0444872	0.0244343	0.068655	74	0.497999	blood	PWAS	c5	0.068655	1	VPS28,CHMP2B,VPS25,CHMP3,VPS4B,TOM1L1,TSG101,VPS4A,HGS,CHMP2A
GOBP_UBIQUITIN_DEPENDENT_SMAD_PROTEIN_CATABOLIC_PROCESS	CUD	-0.0543507	0.0716896	0.448368	11	0.648402	blood	PWAS	c5	0.448368	1	SMURF2,SMURF1,STUB1
GOBP_UBIQUITIN_RECYCLING	CUD	0.0303428	0.0530302	0.5672	17	0.805397	blood	PWAS	c5	0.5672	1	UBE2C,PRKN,IDE,UBE2S
GOBP_UDP_GLUCOSE_METABOLIC_PROCESS	CUD	7.32E-05	0.00099939	0.941606	79	0.455532	blood	PWAS	c5	0.941606	1	ENTPD5,UGP2
GOBP_UDP_N_ACETYLGLUCOSAMINE_BIOSYNTHETIC_PROCESS	CUD	0.177852	0.076808	0.0205832	13	0.502773	blood	PWAS	c5	0.0205832	1	GNPDA1,GNPNAT1,UAP1
GOBP_UDP_N_ACETYLGLUCOSAMINE_METABOLIC_PROCESS	CUD	0.105729	0.0693451	0.127341	18	0.220456	blood	PWAS	c5	0.127341	1	GNPDA1,MGAT1,GNPNAT1,UAP1
GOBP_UMP_CATABOLIC_PROCESS	CUD	-9.86E-06	0.000999746	0.992129	32	0.204104	blood	PWAS	c5	0.992129	1	NT5C,UPP1
GOBP_UNSATURATED_FATTY_ACID_BIOSYNTHETIC_PROCESS	CUD	2.00E-05	0.000576915	0.972347	238		blood	PWAS	c5	0.972347	1	HPGDS,AKR1C3,MIF,CBR1,IL1B,DECR2,PTGES3,PLA2G10,TBXAS1,EDN2,PTGES2,CD74,ANXA1,PTGDS,PTGS2,EDN1,FABP5,ALOX15B
GOBP_UNSATURATED_FATTY_ACID_METABOLIC_PROCESS	CUD	-8.14E-06	0.000288529	0.977484	587		blood	PWAS	c5	0.977484	1	HPGDS,GSTM1,PTGR1,AKR1C3,ACAA1,AKR1C4,MIF,CBR1,GSTA1,HPGD,IL1B,DECR2,PTGES3,PLA2G10,TNFRSF1A,PTGR2,FAAH2,ACOT8,GPX1,AKR1C1,ABHD12,TBXAS1,EDN2,PTGES2,CD74,ANXA1,AKR1B1,PTGDS,GSTP1,PTGS2,EDN1,FABP5,ALOX15B
GOBP_URATE_METABOLIC_PROCESS	CUD	0.0200063	0.0665653	0.763756	14	0.236509	blood	PWAS	c5	0.763756	1	PNP,GCKR
GOBP_URATE_TRANSPORT	CUD	1.76E-05	0.000706649	0.98016	169		blood	PWAS	c5	0.98016	1	UMOD
GOBP_UREA_CYCLE	CUD	-0.0258504	0.0427885	0.545748	40	0.704709	blood	PWAS	c5	0.545748	1	OTC,ASL,ARG1,ARG2,CEBPA,NAGS
GOBP_UREA_METABOLIC_PROCESS	CUD	-0.0227383	0.0377645	0.547102	49	0.42038	blood	PWAS	c5	0.547102	1	OTC,ASL,ARG1,ARG2,CEBPA,NR1H4,NAGS
GOBP_UREA_TRANSMEMBRANE_TRANSPORT	CUD	8.24E-06	0.000577088	0.98861	174		blood	PWAS	c5	0.98861	1	UMOD,SLC14A1,SLC14A2
GOBP_UREA_TRANSPORT	CUD	8.24E-06	0.000577088	0.98861	174		blood	PWAS	c5	0.98861	1	UMOD,SLC14A1,SLC14A2
GOBP_URETERIC_BUD_ELONGATION	CUD	0.0318206	0.0413312	0.441363	37	0.138655	blood	PWAS	c5	0.441363	1	BMP4,FGF1
GOBP_URETERIC_BUD_FORMATION	CUD	6.93E-05	0.000998975	0.944679	113	0.44967	blood	PWAS	c5	0.944679	1	GREM1,NOG,GDNF
GOBP_URETER_DEVELOPMENT	CUD	-0.0115928	0.0218528	0.595767	83	0.201287	blood	PWAS	c5	0.595767	1	RET,BMP4,SHH
GOBP_UROGENITAL_SYSTEM_DEVELOPMENT	CUD	-2.58E-07	0.00019228	0.99893	2111		blood	PWAS	c5	0.99893	1	PLXND1,UMOD,JAG1,LRP4,REN,FGF2,EPHA4,TEK,ACE,ENPEP,PSAPL1,MAGI2,CAT,ADIPOQ,NPNT,PDGFRA,IL6R,TNC,PDGFRB,SLIT2,MMP9,CTSH,ROBO2,PTK7,NOTCH1,PCSK9,RET,GREM1,NOTCH2,HMGCS2,NRP1,NOG,FADD,CRKL,WNT5A,LRRK2,CRIP1,EFNB2,MMP2,BMP4,PSAP,ERBB4,GFRA1,FRS2,BMP2,HPGD,RBP4,VEGFA,HS3ST3A1,SMAD1,MPST,BMPER,CTNNB1,NOTCH3,EPHB2,PDGFD,ANGPT1,BMP7,CRLF1,NID1,CALB1,MMP17,BMP6,PRDM1,ACAT1,GPC3,DLL1,FGF1,LIF,SFRP1,AGT,EPHB3,PKD2,FGFR2,GDF11,HNF1A,ARG2,ODC1,AMH,SHH,ARL3,UBE3A,SMAD2,BCL2L11,ACVR2B,GDNF,GCNT4,FOXC2,PECAM1,FGF8,HS3ST3B1,RRM2B,CDKN1B,FKBP4,SERPINB5,TNS2,TACSTD2,EPHA7,JMJD6,ALOX15B,FREM2,PRLR,WNT11,TMEM59L,TGFB2,STAT1,SMAD3,SMAD4,LGR4,PDGFB,AKR1B1,ANGPT2,SNX17,LRP2,RHOA,ADAMTS6,ILK,LGR5,APAF1,SULF2,RIDA,ANXA1,PDGFA,MYC,CER1,KIRREL3,SERPINF1,BMP10,PTEN,FGF10,ADAMTS1,MEF2C,GCNT1,CFLAR
GOBP_URONIC_ACID_METABOLIC_PROCESS	CUD	1.18E-05	0.000998749	0.990565	154	0.611058	blood	PWAS	c5	0.990565	1	AKR1A1,UGT1A1,UGT1A6,ABHD10,SORD,UGT1A8,UGT2A1,DCXR
GOBP_UTERINE_SMOOTH_MUSCLE_CONTRACTION	CUD	-5.46E-05	0.000999651	0.95642	48	0.0296678	blood	PWAS	c5	0.95642	1	OXT,AGT
GOBP_UTP_BIOSYNTHETIC_PROCESS	CUD	0.0632523	0.0709127	0.372407	12	0.52319	blood	PWAS	c5	0.372407	1	NME4,NME2,NME1
GOBP_UTP_METABOLIC_PROCESS	CUD	0.0632523	0.0709127	0.372407	12	0.52319	blood	PWAS	c5	0.372407	1	NME4,NME2,NME1
GOBP_UV_PROTECTION	CUD	0.0361192	0.0272108	0.184381	85	0.982184	blood	PWAS	c5	0.184381	1	CAT,MFAP4,FEN1,SCARA3,GPX1,ERCC1,ERCC4
GOBP_VACUOLAR_ACIDIFICATION	CUD	-1.91E-05	0.000998887	0.984763	128	0.11873	blood	PWAS	c5	0.984763	1	TMEM9,PPT1,SNAPIN,GRN,CLIC4,TMEM106B,CLN5
GOBP_VACUOLAR_LOCALIZATION	CUD	-4.97E-06	0.00040799	0.990277	355		blood	PWAS	c5	0.990277	1	CD300A,SNX4,S100A13,ADGRE2,SYK,SNAPIN,SYTL4,CPLX2,KIT,HMOX1,SPHK2,PIK3CG,RAB3A,TMEM106B,FER,PTGDS,VAMP3,LAT,ARL8B,IL13,LAT2,VAMP2,CHGA,FGR,MILR1,VAMP8,LGALS9,GRP,RAC2,BLK,IL4,VAMP7,CBL,PDPK1,BTK,LYN
GOBP_VACUOLAR_TRANSPORT	CUD	2.71E-05	0.000446787	0.951712	415		blood	PWAS	c5	0.951712	1	LHCGR,VPS28,NAGPA,PCSK9,LRRK2,PSAP,IGF2R,SNAPIN,ARSB,CHMP2B,VPS25,GNPTG,GRN,CLU,PRKN,CHMP3,TMEM106B,HSPA1A,LRP1,ARL8B,SORT1,BECN1,VPS4B,AP4M1,VTI1B,VTI1A,SMURF1,RHOB,DTX3L,VPS4A,CHMP2A,BIN1,RNF215,TSG101,AP1G2,VAMP7,SCARB2,STX8,LAMP1,GGA3,RAB7B,HSPA8,VTA1,HGS
GOBP_VALINE_METABOLIC_PROCESS	CUD	-5.47E-06	0.000999739	0.995631	40	0.238815	blood	PWAS	c5	0.995631	1	HIBADH,HIBCH,ALDH6A1,ACAD8,BCAT2
GOBP_VASCULAR_ASSOCIATED_SMOOTH_MUSCLE_CELL_DEVELOPMENT	CUD	1.09E-05	0.000577084	0.984904	172		blood	PWAS	c5	0.984904	1	ENG,COMP,NOTCH1,VEGFA,ADM,NFATC4
GOBP_VASCULAR_ASSOCIATED_SMOOTH_MUSCLE_CELL_DIFFERENTIATION	CUD	8.23E-06	0.000577043	0.988622	196		blood	PWAS	c5	0.988622	1	ENG,COMP,NOTCH1,VEGFA,KIT,ADM,QKI,PDCD4,NFATC1,PDGFB,NFATC4
GOBP_VASCULAR_ASSOCIATED_SMOOTH_MUSCLE_CELL_MIGRATION	CUD	-0.0544131	0.0273737	0.0468349	63	0.191634	blood	PWAS	c5	0.0468349	1	ADIPOQ,IGFBP5,AGT,TPM1,PDGFB,RHOA,PRKG1,GRB10,DDIT3,ADAMTS1,MEF2C,TAFA5,DDR2
GOBP_VASCULAR_ASSOCIATED_SMOOTH_MUSCLE_CELL_PROLIFERATION	CUD	-2.50E-05	0.00099743	0.98003	258	0.601321	blood	PWAS	c5	0.98003	1	FGF2,ADIPOQ,MMP9,CNN1,IGF1,FRS2,HPGD,GJA1,SRC,HMOX1,IGFBP5,CDKN1B,AGT,PDCD4,FOXJ2,APLN,TPM1,JUN,PRKG1,TGFB3,MMP2,JAK2,DDR2,PDGFB,GNAI3,TNF,ERN1,RHOA,LDLRAP1,IL10,DDIT3,PTEN,ADAMTS1,MEF2C,TAFA5,EDN1,CDKN1A
GOBP_VASCULAR_ASSOCIATED_SMOOTH_MUSCLE_CONTRACTION	CUD	-0.041727	0.0307163	0.174315	54	0.723852	blood	PWAS	c5	0.174315	1	COMP,RAP1GDS1,AGT,PIK3C2A,CD38,EDN3,EDN2,RHOA,HTR2A,EDN1
GOBP_VASCULAR_ENDOTHELIAL_CELL_PROLIFERATION	CUD	-2.04E-05	0.000706527	0.976933	212		blood	PWAS	c5	0.976933	1	FGF2,PLCG1,IGF2,CCL2,FLT1,FGFR1,GHRL,APLN,PROK1,STAT3,ADAM17,HMGB1,MDK,MEF2C,PDPK1
GOBP_VASCULAR_ENDOTHELIAL_GROWTH_FACTOR_PRODUCTION	CUD	-9.54E-06	0.000446862	0.98296	398		blood	PWAS	c5	0.98296	1	FLT4,C5,HPSE,IL6R,IL1A,IL6,NODAL,TGFB1,HIF1A,IL1B,IL6ST,ISL1,ADGRG1,CXCL17,C3,AQP4,TNF,SULF2,ADAMTS3,SARS1,PTGS2
GOBP_VASCULAR_ENDOTHELIAL_GROWTH_FACTOR_RECEPTOR_2_SIGNALING_PATHWAY	CUD	1.65E-05	0.000706677	0.981356	135		blood	PWAS	c5	0.981356	1	KDR,VEGFA,PDCD6
GOBP_VASCULAR_ENDOTHELIAL_GROWTH_FACTOR_RECEPTOR_SIGNALING_PATHWAY	CUD	3.77E-06	0.000288488	0.989569	704		blood	PWAS	c5	0.989569	1	KDR,FLT4,VTN,VEGFD,VEGFC,AXL,NRP1,PTK2B,HSPB1,IL1B,VEGFA,FLT1,SRC,PTK2,PGF,PDCD6,HIF1A,PRKCB,ITGA5,FOXC2,MAPKAPK2,MMRN2,PTPN1,VAV1,GRB10,FGF18,FGF10,FYN,MAPKAPK3,MAPK14,HGS,VEGFB
GOBP_VASCULAR_ENDOTHELIAL_GROWTH_FACTOR_SIGNALING_PATHWAY	CUD	1.46E-05	0.00030126	0.96133	808		blood	PWAS	c5	0.96133	1	KDR,SEMA6A,FLT4,PDGFRA,PDGFRB,ROBO1,VEGFD,VEGFC,HRG,IL12B,NRP1,HSPB1,NRP2,VEGFA,FLT1,DLL1,SMOC2,PGF,FLT3,XDH,CD63,PTP4A3,ADAMTS3,VEGFB
GOBP_VASCULAR_PROCESS_IN_CIRCULATORY_SYSTEM	CUD	1.67E-06	0.000249816	0.994659	1176		blood	PWAS	c5	0.994659	1	CD36,TEK,CDH5,ACE,INSR,SOD3,KNG1,FGG,COMP,NTS,LEPR,APOE,RAP1GDS1,SLIT2,AGER,CRP,DDAH1,PTPRJ,FGFBP3,PLVAP,TGFB1,SNTA1,PLOD3,VEGFA,FGB,SRC,TFRC,ATP1B2,ANGPT1,LEP,PTGS2,SLC5A5,BMP6,HBB,UTS2,ADM,TNF,LRP1,PRKG1,ACE2,AGT,UTS2R,AZU1,SERPINF2,PIK3C2A,CD38,VSTM4,FOXC2,YES1,ECE1,PDE2A,TJP1,NPPB,ATG5,GPX1,TBXAS1,BMPR2,SLC4A8,GCH1,ATP2A3,MMP2,EDN3,EDN2,CBS,LRP2,RHOA,UTS2B,PTP4A3,NPPA,SLC6A9,ABL1,INS,HTR7,KEL,GCLM,PDE3A,SH3GL2,ROCK2,SOD1,HTR2A,FABP5,EDN1
GOBP_VASCULAR_TRANSPORT	CUD	5.65E-06	0.00044672	0.989914	584		blood	PWAS	c5	0.989914	1	CD36,INSR,LEPR,APOE,AGER,TFRC,ATP1B2,SLC5A5,LRP1,SLC4A8,ATP2A3,LRP2,SLC6A9,FABP5
GOBP_VASCULAR_WOUND_HEALING	CUD	8.34E-06	0.000706435	0.99058	176		blood	PWAS	c5	0.99058	1	KDR,HPSE,VEGFA,SMOC2,FOXC2,SERPINE1,NDNF,TNF,TNFAIP3,TAFA5
GOBP_VASCULOGENESIS	CUD	3.55E-05	0.000377569	0.925165	657		blood	PWAS	c5	0.925165	1	KDR,TIE1,ENG,PDGFRB,TGFBR3,NTRK2,NOTCH1,NRP1,TGFB1,EPHA2,VEGFA,CCM2,CTNNB1,GDF2,ADM,QKI,HIF1AN,AGGF1,TGFBR2,SHH,PAXIP1,RRAS,TBX5,RASA1,XDH,WNT7A,SPRED1,SETD2
GOBP_VASOCONSTRICTION	CUD	1.42E-06	0.000997676	0.998866	213	0.731989	blood	PWAS	c5	0.998866	1	ACE,FGG,COMP,RAP1GDS1,CRP,SNTA1,FGB,MMP2,LEP,ADM,AGT,PIK3C2A,CD38,ECE1,BMPR2,EDN3,TBXAS1,EDN2,RHOA,ABL1,HTR7,KEL,PTGS2,EDN1,HTR2A,ACE2
GOBP_VASODILATION	CUD	1.23E-05	0.000576889	0.983044	203		blood	PWAS	c5	0.983044	1	KNG1,PLOD3,APOE,AGT,VSTM4,NPPB,ATG5,GPX1,TNF,PRKG1,GCH1,NPPA,INS,SOD1
GOBP_VENOUS_BLOOD_VESSEL_DEVELOPMENT	CUD	1.51E-05	0.000577084	0.979127	176		blood	PWAS	c5	0.979127	1	ENG,SEMA3C,NOTCH1,EFNB2,VEGFA,CCM2,ACVR2B,BMPR2,ACVRL1
GOBP_VENOUS_BLOOD_VESSEL_MORPHOGENESIS	CUD	2.29E-05	0.000577094	0.968362	171		blood	PWAS	c5	0.968362	1	ENG,NOTCH1,EFNB2,VEGFA,CCM2
GOBP_VENTRAL_MIDLINE_DEVELOPMENT	CUD	0.0208571	0.0794452	0.79291	11	0.175291	blood	PWAS	c5	0.79291	1	SHH
GOBP_VENTRICULAR_CARDIAC_MUSCLE_TISSUE_DEVELOPMENT	CUD	9.78E-06	0.000706533	0.988954	181		blood	PWAS	c5	0.988954	1	ENG,DLL4,TGFBR3,NOTCH1,DSG2,NOG,HOPX,NRG1,CHD7,TGFB1,ISL1,FGFR2,TPM1,FOXC2,TNNT2,TBX5,MYL3,ID2,LRP2,PKP2,TBX3,TGFB2,BMP10,MED1,SMAD4
GOBP_VENTRICULAR_CARDIAC_MUSCLE_TISSUE_MORPHOGENESIS	CUD	1.46E-05	0.000706601	0.983565	159		blood	PWAS	c5	0.983565	1	ENG,DLL4,TGFBR3,NOTCH1,NOG,NRG1,CHD7,TGFB1,ISL1,FGFR2,TPM1,FOXC2,TNNT2,MYL3,LRP2,PKP2,TGFB2,BMP10,MED1,SMAD4
GOBP_VENTRICULAR_COMPACT_MYOCARDIUM_MORPHOGENESIS	CUD	-0.00909827	0.0299795	0.761522	55	0.57301	blood	PWAS	c5	0.761522	1	TGFBR3,NOG,CHD7,LRP2
GOBP_VENTRICULAR_SEPTUM_DEVELOPMENT	CUD	0.0230787	0.0146281	0.114636	237	0.377744	blood	PWAS	c5	0.114636	1	SLIT2,TGFBR3,ROBO2,ROBO1,PTK7,NOTCH1,SLIT3,EGLN1,NOG,WNT5A,BMP4,FRS2,MDM4,CCN1,FGFRL1,FGFR2,TGFBR2,PRDM1,SUFU,PDE2A,BMPR2,WNT11,TBX5,LRP2,MDM2,TBX3,TGFB2,SMAD4
GOBP_VENTRICULAR_SEPTUM_MORPHOGENESIS	CUD	0.0179786	0.0158907	0.257889	203	0.459521	blood	PWAS	c5	0.257889	1	SLIT2,TGFBR3,ROBO2,ROBO1,NOTCH1,SLIT3,EGLN1,NOG,WNT5A,BMP4,FGFRL1,FGFR2,TGFBR2,BMPR2,WNT11,TBX3,TGFB2,SMAD4
GOBP_VENTRICULAR_SYSTEM_DEVELOPMENT	CUD	0.0179495	0.0294517	0.542221	42	0.485581	blood	PWAS	c5	0.542221	1	MECP2,CCDC134,ATP1B2,ANP32B
GOBP_VENTRICULAR_TRABECULA_MYOCARDIUM_MORPHOGENESIS	CUD	7.70E-06	0.000706817	0.991303	104		blood	PWAS	c5	0.991303	1	ENG,DLL4,NOTCH1,NRG1,CHD7,TGFB2,MED1
GOBP_VERY_LONG_CHAIN_FATTY_ACID_METABOLIC_PROCESS	CUD	8.08E-06	0.000999782	0.993548	47	0.332974	blood	PWAS	c5	0.993548	1	ACAA1,PEX5,SLC27A2
GOBP_VERY_LOW_DENSITY_LIPOPROTEIN_PARTICLE_ASSEMBLY	CUD	-0.0306511	0.0249795	0.219805	84	0.301583	blood	PWAS	c5	0.219805	1	APOB,APOC1,APOC3
GOBP_VESICLE_BUDDING_FROM_MEMBRANE	CUD	-2.04E-05	0.000576747	0.971849	289		blood	PWAS	c5	0.971849	1	ANXA2,TMED10,PEF1,SEC13,VAPA,TRAPPC3,SNX3,PDCD6,INSIG1,TMED2,S100A10,PRKN,TRAPPC5,TRAPPC4,CSNK1D,SAR1A,KLHL12,PRKCI,RAB1A,VAPB,VPS4A,ARFGAP2,CUL3
GOBP_VESICLE_COATING	CUD	2.38E-06	0.000706346	0.997309	198		blood	PWAS	c5	0.997309	1	TMED10,PEF1,TRAPPC3,PDCD6,TMED2,TRAPPC5,TRAPPC4,CSNK1D,SAR1A,KLHL12,ARFGAP2,CUL3
GOBP_VESICLE_CYTOSKELETAL_TRAFFICKING	CUD	-0.0657607	0.0470945	0.162607	27	0.25636	blood	PWAS	c5	0.162607	1	SNAPIN,KIF3A,BICDL1,BLOC1S5,NDE1,SYT4,MYO6,PRKCZ,RAB1A
GOBP_VESICLE_DOCKING	CUD	3.37E-05	0.000998862	0.973114	110	0.584337	blood	PWAS	c5	0.973114	1	STX1A,PLEK,STX4,CPLX2,RAB3A,RABEPK,VAMP3,SNPH,STX2,CAV2,TSNARE1,SNAP25,STX6,NDRG4,RAB13,STX1B,RAB3D,RALB,CFTR,USO1,STX12,STX10,STX8,STX7,UNC13A,RAB3B,RAB3C,VTI1B
GOBP_VESICLE_DOCKING_INVOLVED_IN_EXOCYTOSIS	CUD	0.0315545	0.0220958	0.153271	92	0.752346	blood	PWAS	c5	0.153271	1	STX1A,PLEK,CPLX2,RAB3A,RABEPK,VAMP3,SNPH,SNAP25,RAB13,RAB3D,RALB,STX1B,CFTR,UNC13A,RAB3B,RAB3C,VTI1B
GOBP_VESICLE_FUSION_TO_PLASMA_MEMBRANE	CUD	1.94E-05	0.000999293	0.984518	76	0.474777	blood	PWAS	c5	0.984518	1	STX1A,SNAP29,SNAPIN,SYT9,STX2,CPLX1,RAB3A,SNAP25,STX1B,STX4
GOBP_VESICLE_LOCALIZATION	CUD	1.81E-05	0.000407912	0.96468	464		blood	PWAS	c5	0.96468	1	ASIP,SNCA,TMED10,MREG,SNAP29,PEF1,LRRK2,SNAPIN,KIF3A,BICDL1,SYT11,IFNG,SDCBP,TRAPPC3,DCTN2,CTNNB1,PRKN,RAB17,PIK3CG,RAB3A,CHMP3,PDCD6,CUL3,VPS4A,TMEM230,RAB11A,TMED2,SYN3,VPS4B,NLGN1,NLGN2,CDH3,BRSK2,CDH2,TRAPPC5,LIN7A,TRAPPC4,ARL6,BLOC1S5,IRAG2,NDE1,CSNK1D,SYT4,PDCD6IP,USO1,MYO6,TSG101,PTEN,SAR1A,PRKCZ,KLHL12,RAB1A,DNM2,ARFGAP2,HGS,CHMP2A
GOBP_VESICLE_MEDIATED_TRANSPORT_BETWEEN_ENDOSOMAL_COMPARTMENTS	CUD	2.13E-05	0.000999133	0.983014	96	0.615422	blood	PWAS	c5	0.983014	1	MAPK3,SRC,MAP2K2,SNX3,CHMP3,MAP2K1,EEA1,BECN1,KIF16B,ANKRD27,MSN,STX8,RAB5A,RAB21,EZR,MAPK1,FLNA
GOBP_VESICLE_MEDIATED_TRANSPORT_IN_SYNAPSE	CUD	5.47E-05	0.000499666	0.91278	276		blood	PWAS	c5	0.91278	1	STX1A,SNCA,SNAP29,LRRK2,EFNB2,SNAPIN,DDC,SYT9,NAPB,AP2A2,STX4,FMR1,CPLX2,PPP3R1,NLGN4X,CPLX1,CLSTN1,CACNB4,CTNNB1,WNT3A,RAB3A,PRKCG,PRKAR1B,SNPH,STX2,CANX,CALY,SYT7,VAMP2,NLGN3,PRKCB,OPHN1,PFN2,SYN3,CASK,PACSIN1,NLGN1,NLGN2,SNAP25,SV2A,ARF6,SYT8,BRSK2,SLC4A8,CDH2,RAB27B,DOC2B,STX1B,BRAF,ITSN1,SYT2,BIN1,SYT4,SYT5,VAMP4,WNT7A,NAPA,PTEN,ATAD1,DNM2,SH3GL2,SH3GL3,UNC13A,HTR2A,RAB3B,RAB5A,GIPC1
GOBP_VESICLE_MEDIATED_TRANSPORT_TO_THE_PLASMA_MEMBRANE	CUD	1.71E-05	0.000576715	0.976316	257		blood	PWAS	c5	0.976316	1	SNX4,STXBP6,VPS29,NSF,RAB14,AMN,ARHGAP1,CPLX1,CLSTN1,COMMD1,RAB26,SNX3,SNX7,RAB17,RAB35,VAMP3,VAMP2,ARL3,MICALL2,PKDCC,RAB11A,SNAP25,VTI1A,ARF6,STX6,NDRG4,EHD4,RAB13,ACTN2,SNX17,STX1B,ANKRD27,DEF6,VPS26A,VAMP4,STX12,RAB31,KRT18,ACAP2,CSK,DNM2,GGA1,GGA3,HGS
GOBP_VESICLE_ORGANIZATION	CUD	-6.64E-07	0.00033306	0.99841	680		blood	PWAS	c5	0.99841	1	SPINK2,FASLG,STX1A,ASIP,VPS28,SRGN,STXBP6,ANXA2,TMED10,SNAP29,PEF1,TMEM9,SPHK1,SNAPIN,SEC13,RAB14,SYT9,CHMP2B,VPS25,SYT11,SDCBP,SERPINE2,TRAPPC3,VAV3,CPLX1,TBPL1,SPACA1,AKT2,VAMP1,SNX3,RAB3A,CHMP3,FABP9,PDCD6,VAMP3,STX2,ARL8B,INSIG1,SYT7,VAMP2,ZPBP2,SORT1,CAV2,ANXA8,EEA1,TMED2,ZPBP,TSNARE1,GOSR1,GOSR2,VPS4B,AGFG1,VTI1B,RAB11A,STX4,SNAP25,VTI1A,S100A10,SLAMF1,STX6,VAMP8,PRKN,TRAPPC5,PRKCI,USO1,SAR1A,VPS4A,CHMP2A,RAB13,DOC2B,STX1B,SQSTM1,GNAI3,CUL3,AP1S2,BLOC1S5,IRAG2,CSNK1D,SYT4,ANKRD27,NECTIN2,ANXA1,PDCD6IP,RAB32,STX12,VAMP4,STX10,PIP4K2A,PIP4K2B,TSG101,RAB22A,USP8,VAMP7,KLHL12,SNCA,RAB1A,PLA2G5,SCARB2,HGS,STX8,STX7,UNC13A,RAB7B,TRAPPC4,IST1,VTA1,ARFGAP2,RAB5B,DLG4,VAPA,VAPB
GOBP_VESICLE_TARGETING	CUD	2.09E-06	0.000706299	0.99764	213		blood	PWAS	c5	0.99764	1	TMED10,SNAP29,PEF1,TRAPPC3,PDCD6,TMED2,NLGN1,TRAPPC5,TRAPPC4,IRAG2,CSNK1D,SAR1A,KLHL12,ARFGAP2,CUL3
GOBP_VESICLE_TARGETING_ROUGH_ER_TO_CIS_GOLGI	CUD	-1.76E-06	0.000706345	0.998009	198		blood	PWAS	c5	0.998009	1	TMED10,PEF1,TRAPPC3,PDCD6,TMED2,TRAPPC5,TRAPPC4,CSNK1D,SAR1A,KLHL12,CUL3
GOBP_VESICLE_TARGETING_TO_FROM_OR_WITHIN_GOLGI	CUD	2.38E-06	0.000706346	0.997309	198		blood	PWAS	c5	0.997309	1	TMED10,PEF1,TRAPPC3,PDCD6,TMED2,TRAPPC5,TRAPPC4,CSNK1D,SAR1A,KLHL12,ARFGAP2,CUL3
GOBP_VESICLE_TRANSPORT_ALONG_MICROTUBULE	CUD	-0.0656791	0.0480018	0.171229	24	0.26754	blood	PWAS	c5	0.171229	1	SNAPIN,KIF3A,BICDL1,BLOC1S5,NDE1,PRKCZ,RAB1A
GOBP_VIRAL_GENE_EXPRESSION	CUD	3.35E-06	0.000576739	0.99536	303		blood	PWAS	c5	0.99536	1	FUT8,MGAT4B,ST3GAL1,CCL3,MCTS1,CCL5,GALNT1,ST6GALNAC2,MGAT1,FURIN,HMGA2,SSB,CANX,MGAT4A,JUN,DHX9,MID2,ATG5,HEXIM1,PARP16,MAN1B1,TARDBP,CSDE1,TARBP2,EIF2AK4,MGAT4C,EIF3G,ST6GALNAC3,MGAT2
GOBP_VIRAL_GENOME_REPLICATION	CUD	-1.36E-05	0.000301368	0.963878	500		blood	PWAS	c5	0.963878	1	PPID,GAS6,CD209,NOTCH1,PPIH,CCL8,FKBP6,CXCL8,FMR1,LTF,CCL2,CCL5,APOBEC3G,ISG15,TARBP2,VAPA,STAU1,IFNL3,SLPI,TNF,HMGA2,MX1,IFNB1,CLEC4M,ATG5,STOM,PRKN,PPARA,IFI16,EIF2AK4,PPIB,BST2,ILF3,PPIE,KPNA6,OAS1,PCBP1,PPIA,GRK2,RAD23A,VAPB,HSPA8,NR5A2,CTBP1
GOBP_VIRAL_LIFE_CYCLE	CUD	-4.03E-06	0.000182463	0.982395	1585		blood	PWAS	c5	0.982395	1	PPID,GAS6,INSR,CD209,CTSB,SELPLG,VPS28,SMPD1,ICAM1,MRC1,FCN1,EFNB2,SLPI,LRRC15,NOTCH1,PPIH,CCL8,AXL,FKBP6,NRP1,CXCL8,APOE,CD55,CD46,CTSL,CHMP2B,LGALS1,FMR1,CR2,EPHA2,LTF,CCL2,TYRO3,DPP4,NCAM1,ITGB5,ANPEP,CCL5,APOBEC3G,TFRC,ITCH,GSN,KPNA2,ILF3,CR1,FCN3,CD74,ISG15,HAVCR1,SNX3,SIGLEC1,CDHR3,TARBP2,VAPA,STAU1,CHMP3,IFNL3,HSPA1B,TNF,HSPA1A,FURIN,ITGA2,HMGA2,EFNB3,MX1,TNFRSF14,ARL8B,IFNB1,SLC3A2,ITGB7,EGFR,DAG1,CLEC4G,CTBP1,CAV2,ITGA5,PVR,RAB1A,PTX3,DYNLT1,IFNA2,VPS4B,CLEC4M,MID2,CDK1,ATG5,STOM,RPSA,BSG,SLAMF1,VAMP8,PRKN,IDE,CD81,HMGB1,P4HB,RAB1B,HSP90AB1,WWP1,VPS4A,CHMP2A,CD86,IFI16,APCS,HS3ST5,PPARA,EIF2AK4,PPIB,LGALS9,NECTIN2,PDCD6IP,ITGB6,NECTIN1,CD4,LDLR,BST2,CD80,PPIE,KPNA6,TSG101,OAS1,NECTIN4,CXADR,TNFRSF4,SCARB2,DDX6,VAPB,LAMP1,NMT2,HSPA8,HTR2A,ACE2,IST1,PCBP1,VTA1,PPIA,GRK2,RAD23A,NR5A2,PC
GOBP_VIRAL_PROCESS	CUD	-1.59E-06	0.000162122	0.992181	2025		blood	PWAS	c5	0.992181	1	PPID,CSF1R,GAS6,INSR,CD209,CTSB,SELPLG,VPS28,SMPD1,ICAM1,MRC1,MBL2,FCN1,FUT8,EFNB2,SLPI,LRRC15,MGAT4B,ST3GAL1,NOTCH1,PPIH,CCL8,AXL,FKBP6,NRP1,KPNA2,CXCL8,APOE,CD55,CD46,CTSL,TP53,IGF2R,CCL3,MCTS1,CHMP2B,CSDE1,LGALS1,FMR1,CR2,EPHA2,LTF,CCL2,TYRO3,DPP4,NCAM1,ITGB5,ANPEP,CCL5,APOBEC3G,CHMP2A,TFRC,ITCH,GSN,ILF3,CR1,FCN3,CD74,GALNT1,PRKN,ISG15,HAVCR1,SNX3,SIGLEC1,CDHR3,CCL1,ST6GALNAC2,TARBP2,VAPA,STAU1,CHMP3,IFNL3,MGAT1,HSPA1B,TNF,HSPA1A,FURIN,ITGA2,HMGA2,EFNB3,MX1,TNFRSF14,SSB,ARL8B,CANX,IFNB1,SLC3A2,ITGB7,EGFR,DAG1,CLEC4G,CTBP1,MGAT4A,CAV2,ITGA5,PVR,RAB1A,JUN,DHX9,PTX3,DYNLT1,IFNA2,VPS4B,CLEC4M,BCL2L1,MID2,CDK1,ATG5,STOM,RPSA,BSG,HEXIM1,PARP16,SLAMF1,MAN1B1,TARDBP,VAMP8,IDE,CD81,HMGB1,P4HB,RAB1B,STAT1,HSP90AB1,WWP1,VPS4A,CD86,IFI16,APCS,HS3ST5,PPARA,PAIP1,CFL1,EIF2AK4,PPIB,LGALS9,CALCOCO2,NECTIN2,MGAT4C,EIF3G,ST6GALNAC3,PDCD6IP,ITGB6,NECTIN1,CD4,LDLR,BST2,CD80,RAN,MGAT2,PPIE,KPNA6,TSG101,NR5A2,OAS1,NECTIN4,CXADR,TNFRSF4,SCARB2,DDX6,VAPB,LAMP1,NMT2,PC,HSPA8,HTR2A,ACE2,IST1,PCBP1,VTA1,PPIA,GRK2,RAD23A
GOBP_VIRAL_PROTEIN_PROCESSING	CUD	-1.52E-05	0.000576799	0.978965	282		blood	PWAS	c5	0.978965	1	FUT8,MGAT4B,ST3GAL1,GALNT1,ST6GALNAC2,MGAT1,FURIN,CANX,MGAT4A,PARP16,MAN1B1,MGAT4C,ST6GALNAC3,MGAT2
GOBP_VIRAL_RELEASE_FROM_HOST_CELL	CUD	0.0306255	0.0271976	0.260149	55	0.137568	blood	PWAS	c5	0.260149	1	PPID,CHMP2B,CHMP3,ARL8B,CAV2,VPS4B,TSG101,VPS4A,PPIA,IST1,VAPA,CHMP2A,PC
GOBP_VIRAL_RNA_GENOME_REPLICATION	CUD	-0.0312328	0.0695598	0.653427	15	0.40375	blood	PWAS	c5	0.653427	1	CXCL8,APOBEC3G,HMGA2,ATG5,FMR1,PCBP1
GOBP_VIRAL_TRANSCRIPTION	CUD	0.0632652	0.0312757	0.0430912	40	0.647722	blood	PWAS	c5	0.0430912	1	CCL3,CCL5,HMGA2,JUN,DHX9,MID2,HEXIM1,TARDBP,TARBP2
GOBP_VIRION_ASSEMBLY	CUD	0.0544787	0.0215301	0.0113948	95	0.591066	blood	PWAS	c5	0.0113948	1	VPS28,CHMP2B,APOE,CHMP3,VPS4B,PDCD6IP,TSG101,RAB1A,RAB1B,DDX6,VPS4A,VTA1,CHMP2A,PC
GOBP_VISUAL_BEHAVIOR	CUD	4.96E-05	0.000998698	0.960384	128	0.842297	blood	PWAS	c5	0.960384	1	B4GALT2,NOG,MECP2,HIF1A,KIT,DYNLRB1,NPS,NPTN,APP,RAG1,TAFA2,NETO1,BRAF,NDRG4,HMGCR
GOBP_VITAMIN_A_METABOLIC_PROCESS	CUD	0.0143595	0.0609531	0.813756	12	0.882466	blood	PWAS	c5	0.813756	1	RLBP1,RBP1
GOBP_VITAMIN_BIOSYNTHETIC_PROCESS	CUD	1.35E-05	0.000706448	0.984737	229		blood	PWAS	c5	0.984737	1	PLTP,AKR1A1,CYP3A4,RFK,IFNG,PDXK,TPK1,PNPO,TNF,SNAI2,PSAT1
GOBP_VITAMIN_CATABOLIC_PROCESS	CUD	-2.16E-05	0.000998984	0.982789	103	0.534798	blood	PWAS	c5	0.982789	1	MTHFS,CYP3A4,CRABP1,FGF23,PDXP
GOBP_VITAMIN_D_BIOSYNTHETIC_PROCESS	CUD	0.0929203	0.0753053	0.217235	11	0.869513	blood	PWAS	c5	0.217235	1	CYP3A4,IFNG,TNF,SNAI2
GOBP_VITAMIN_D_METABOLIC_PROCESS	CUD	-0.0173467	0.0302866	0.566813	57	0.94555	blood	PWAS	c5	0.566813	1	GC,CYP3A4,LGMN,IFNG,TNF,PIAS4,LRP2,SNAI2,FGF23
GOBP_VITAMIN_D_RECEPTOR_SIGNALING_PATHWAY	CUD	0.0866785	0.0608975	0.154634	13	0.935737	blood	PWAS	c5	0.154634	1	PIM1,VDR,SNAI2,MED1
GOBP_VITAMIN_METABOLIC_PROCESS	CUD	-1.07E-06	0.00019235	0.995562	1363		blood	PWAS	c5	0.995562	1	PLTP,GC,VNN2,CBLIF,SHMT1,AKR1C3,GSTO1,CBR1,NQO1,TCN2,MTHFS,AKR1A1,DHFR,CYP3A4,LGMN,RFK,CUBN,RLBP1,AMN,SHMT2,MMAB,THTPA,IFNG,FOLR1,MTHFD2,CRABP1,BTD,PDXK,ALPL,RBP1,TNF,TPK1,CD320,PIAS4,PNPO,LRP2,SNAI2,NNMT,PSAT1,ACP3,FGF23,PRMT3,PDXP,AASDHPPT
GOBP_VITAMIN_TRANSMEMBRANE_TRANSPORT	CUD	0.00504505	0.0323134	0.875932	63	0.580215	blood	PWAS	c5	0.875932	1	FOLR2,GC,FOLR1,LRP2
GOBP_VITAMIN_TRANSPORT	CUD	1.94E-06	0.00022931	0.993241	807		blood	PWAS	c5	0.993241	1	FOLR2,AFM,GC,CBLIF,TCN1,FOLR3,TCN2,CUBN,AMN,APOA1,FOLR1,CD320,LRP2
GOBP_V_D_J_RECOMBINATION	CUD	0.0374324	0.041098	0.362396	30	0.912775	blood	PWAS	c5	0.362396	1	XRCC4,RAG1,HMGB1,NHEJ1,YY1
GOBP_WALKING_BEHAVIOR	CUD	1.29E-05	0.000499709	0.97937	202		blood	PWAS	c5	0.97937	1	EPHA4,CNTN2,CHD7,FXN,CACNB4,UCHL1,TRH,EFNB3,ABHD12,HTRA2
GOBP_WATER_HOMEOSTASIS	CUD	6.95E-05	0.000706426	0.921627	203		blood	PWAS	c5	0.921627	1	UMOD,MET,KRT1,STMN1,KLF4,BPIFA1,KRT16,AQP4,CFTR,AKR1B1,IL18,SCT,PRKACA
GOBP_WATER_SOLUBLE_VITAMIN_BIOSYNTHETIC_PROCESS	CUD	-1.26E-05	0.000998874	0.989933	144	0.580386	blood	PWAS	c5	0.989933	1	AKR1A1,RFK,PDXK,TPK1,PNPO,PSAT1
GOBP_WATER_SOLUBLE_VITAMIN_METABOLIC_PROCESS	CUD	-4.28E-06	0.000204022	0.983271	1156		blood	PWAS	c5	0.983271	1	VNN2,CBLIF,SHMT1,GSTO1,TCN2,MTHFS,AKR1A1,DHFR,RFK,CUBN,AMN,SHMT2,MMAB,THTPA,FOLR1,MTHFD2,BTD,PDXK,ALPL,TPK1,CD320,PNPO,NNMT,PSAT1,ACP3,PDXP,AASDHPPT
GOBP_WHITE_FAT_CELL_DIFFERENTIATION	CUD	1.06E-05	0.000999235	0.991513	93	0.718306	blood	PWAS	c5	0.991513	1	PDGFRA,CEBPA,SNAI2,FABP4,RETREG1,FGF10,CTBP1
GOBP_WNT_SIGNALING_PATHWAY_CALCIUM_MODULATING_PATHWAY	CUD	-0.00251114	0.0245146	0.918412	91	0.890703	blood	PWAS	c5	0.918412	1	DKK1,WNT5A,WNT11
GOBP_WNT_SIGNALING_PATHWAY_INVOLVED_IN_HEART_DEVELOPMENT	CUD	5.11E-05	0.000706299	0.94228	242		blood	PWAS	c5	0.94228	1	DKK1,WNT5A,BMP2,CTNNB1,WNT3A,WNT11
GOBP_WNT_SIGNALING_PATHWAY_INVOLVED_IN_MIDBRAIN_DOPAMINERGIC_NEURON_DIFFERENTIATION	CUD	4.30E-05	0.000706417	0.9515	206		blood	PWAS	c5	0.9515	1	WNT5A,CTNNB1,WNT3A,RYK,CSNK1D
GOBP_WOUND_HEALING	CUD	9.86E-06	0.000132377	0.940642	2876		blood	PWAS	c5	0.940642	1	KDR,HGFAC,GAS6,FGF2,REG3G,CD109,CD36,PF4V1,HPSE,F13B,KNG1,F11,KLKB1,TEC,PDGFRA,SMPD1,F2,REG3A,CASP3,FGG,SERPINE2,COMP,SERPING1,CCN4,ADAMTS13,ERBB3,APOE,PDGFRB,B4GALT1,VTN,CD59,CELA2A,COL3A1,ANXA2,PTK7,FUT10,ENTPD1,PRCP,C1GALT1C1,HSPB1,ANXA5,ELK3,HRG,THBS1,NOTCH2,AXL,PF4,ANXA6,GP1BA,IL1A,SELP,VWF,F8,METAP1,PLEK,F5,F3,SERPINA10,NOG,IGF1,NRG1,MMP12,SERPIND1,WNT5A,VAV3,F10,WFDC1,SYK,TFPI,PROS1,COL1A1,PROC,IL6,TLR4,HRAS,TGFB1,GNAS,SYTL4,CHMP2B,PEAR1,LYN,SAA1,WNT3A,FGF1,PLG,SMOC2,SCUBE1,VEGFA,SYT11,TYRO3,TIMP1,CPB2,FGB,SRC,C1QTNF1,IL6ST,RHOC,FBLN1,CLIC1,PLAU,PLAUR,FAP,HMOX1,LCP1,GP6,TNFRSF12A,S100A10,EREG,PTK2,EPHB2,F7,HNF4A,SERPINA1,PLAT,LACRT,KRT1,PIK3CG,CD9,RAB3A,FLNA,CHMP3,HBB,PRKCA,HBEGF,TNF,ITGA2,CCN1,CAV3,CTSG,CX3CL1,DGKB,ARL8B,FGFR2,SYT7,HIF1A,SERPINF2,DAG1,FN1,TGFBR2,SHH,ADAM17,ANXA8,JAML,ITGA5,TPM1,FOXC2,CASK,GP5,ERBB2,C4BPB,TFPI2,VPS4B,INSL3,FIBP,SERPINE1,LMAN1,CSRP1,APOH,GPX1,CDH3,RAF1,PLCG2,TREML1,LCK,NDNF,PRKG1,TGFB3,TGFB2,F9,JAK2,ACTN1,DDR2,PABPC4,SMAD3,VPS4A,SMAD4,CHMP2A,PDGFB,APCS,CFLAR,PPARA,PRKCQ,C6orf89,PAFAH2,RHOA,ILK,CD44,ANXA1,CD40LG,CRK,VAV1,ACVRL1,UBASH3B,PDGFA,TNFAIP3,MPL,IL24,ITGB6,WNT7A,BLK,ENTPD2,PTPN6,INS,SRSF6,PTEN,FGF10,CLEC7A,CNN2,EDN1,SERPINC1,DDR1,SMAD2,PPIA,TAFA5,VCL,EVPL,MAPK14,CDKN1A,FERMT3
GOBP_WOUND_HEALING_INVOLVED_IN_INFLAMMATORY_RESPONSE	CUD	0.0247472	0.0388424	0.524048	40	0.28186	blood	PWAS	c5	0.524048	1	IL1A,TLR4,TGFB1,HIF1A,HMOX1,TIMP1
GOBP_WOUND_HEALING_SPREADING_OF_EPIDERMAL_CELLS	CUD	7.50E-05	0.000999016	0.940124	120	0.560925	blood	PWAS	c5	0.940124	1	MMP12,HBEGF,ADAM17,ITGA5,WNT7A,PTEN,ACVRL1
GOBP_XENOBIOTIC_CATABOLIC_PROCESS	CUD	-6.90E-06	0.00031602	0.982579	686		blood	PWAS	c5	0.982579	1	GSTM4,GSTM1,GSTM3,CRYZ,GSTO1,ACAA1,UGT1A1,CYP3A4,TPMT
GOBP_XENOBIOTIC_METABOLIC_PROCESS	CUD	1.29E-06	0.000242387	0.995758	1051		blood	PWAS	c5	0.995758	1	GSTM4,GSTM1,GSTM3,BCHE,CRYZ,GSTO1,CBR1,NQO1,LPO,ACAA1,NAT1,UGT1A1,UGT1A6,CYP3A4,CBR3,GSTA1,SULT2A1,SULT1A3,GUK1,SULT1B1,S100A12,HNF4A,CMBL,POR,UGT1A8,TPMT,GSTA4,AKR1C1,AS3MT,ALDH3A1,BPHL,GLYAT,N6AMT1,RORC,GSTP1,AIP,AOC2,GSTA3
GOBP_XENOBIOTIC_TRANSPORT	CUD	0.0323533	0.0677153	0.632804	15	0.77368	blood	PWAS	c5	0.632804	1	GJA1,PDZK1
GOBP_ZINC_ION_HOMEOSTASIS	CUD	-0.0146936	0.0381839	0.700376	32	0.21209	blood	PWAS	c5	0.700376	1	SLC30A3,LCK,S100A9,PRKN,SLC30A5
GOBP_ZINC_ION_TRANSPORT	CUD	-0.0121093	0.039107	0.756832	29	0.203641	blood	PWAS	c5	0.756832	1	SLC30A3,SLC30A5
GOBP_ZYMOGEN_ACTIVATION	CUD	8.01E-07	0.000196005	0.996739	1324		blood	PWAS	c5	0.996739	1	HGFAC,HP,F11,KLKB1,FGG,PRSS3,ANXA2,CTSH,CTSZ,THBS1,FADD,CTSL,C1RL,LGMN,MMP14,CPB2,FGB,SERPINE2,ENO1,PLAU,PLAUR,CUZD1,C1R,S100A10,CD5L,CYCS,PLAT,CASP8,FURIN,SERPINF2,VSIR,PGK1,CLEC3B,SERPINE1,RIPK2,APOH,F9,IFI16,APAF1,ASPH,KLK3,BAD
GOCC_9PLUS0_NON_MOTILE_CILIUM	CUD	-2.50E-05	0.000706734	0.97179	126		blood	PWAS	c5	0.97179	1	MAGI2,CETN3,OCRL,CETN2,GUCA1A,TMEM237,ARL3,C1orf115,USH1C,RCVRN,CDHR1,EYS,BSG,VCAN,PIP4K2A,DYNLL2
GOCC_9PLUS2_MOTILE_CILIUM	CUD	8.51E-06	0.000446859	0.98481	398		blood	PWAS	c5	0.98481	1	GABARAP,ACE,DEFB1,SPA17,GSTM3,TCP11,ATP1B1,SUN5,CETN2,PFKM,ATP1B3,PPP3R2,CFAP45,TPPP2,SPACA3,SQSTM1,CUL3,PGK2,DNAI1,PTCHD3,SPEF1,SEPTIN6,AK1,PRKACA,AK2,HSPD1
GOCC_ACROSOMAL_MEMBRANE	CUD	-7.71E-05	0.000997176	0.938336	203	0.988366	blood	PWAS	c5	0.938336	1	MFGE8,SERPINA5,TMEM190,SPACA3,CAV2,ZPBP,CD46,EQTN,BSG,SPACA1,PLA1A
GOCC_ACROSOMAL_VESICLE	CUD	-2.47E-05	0.000446594	0.955877	516		blood	PWAS	c5	0.955877	1	SPINK2,SERPINA5,TCP11,NOTCH1,HEXB,RACGAP1,SNAPIN,RAB2A,SH3GL3,KIT,MFGE8,PATE4,RAB3A,NCF2,FABP9,TMEM190,PLA2G10,SPACA3,ZPBP2,DKKL1,CAV2,ZPBP,CRCP,CSNK2A2,SKIL,BSG,SYT8,CD46,DLD,ADAM15,IQCF1,EQTN,NUDT1,PRSS37,ACRV1,TSSK2,RAB2B,TSSK1B,PRKACA,CXADR,SPACA1,PLA1A,TCP1
GOCC_ACTIN_BASED_CELL_PROJECTION	CUD	7.42E-06	0.000277166	0.978632	836		blood	PWAS	c5	0.978632	1	FABP2,EPHA4,TEK,UNC5C,KITLG,PDGFRA,CBLIF,ENPP7,B4GALT1,NFASC,DPEP1,ICAM2,LRRK2,CUBN,TGFB1,AMN,ENAH,FMR1,SYTL1,SRC,ANTXR1,HOMER2,VCAM1,RHOC,LCP1,CTNNB1,ANGPT1,CALB1,FXR1,APP,PLS1,LY6G6D,CNP,PDZD7,USH1C,SCIMP,EPHB1,CDHR5,PALM,TSPEAR,NLGN1,ARF6,PDZK1,TENM2,CEACAM20,PTPRH,WWOX,ACTN2,CA9,S100P,CLCA1,CD44,SYNE2,SPN,MSN,DCXR,DEF6,GAP43,PDGFA,ACP3,MYO6,DAG1,SPEF1,CDC42,CXADR,EZR,VASP,CLIC4,JAM3
GOCC_ACTIN_FILAMENT	CUD	-8.39E-06	0.000577027	0.988405	175		blood	PWAS	c5	0.988405	1	TEK,SRC,DPYSL3,LCP1,AIF1L,PAWR,DBNL,TPM2,PDLIM4,SMTN,AIF1,LMOD1,PLS1,TPM1,YES1,HCK,ACTN2,COTL1,EHBP1,PSTPIP1,RAC3,KEAP1,RAC2,ANXA1,GAS7,MYO6,ACTN1,FYN,PDLIM1,EZR,RAC1,JAM3,TPM4
GOCC_ACTIN_FILAMENT_BUNDLE	CUD	-5.79E-05	0.000998764	0.953749	111	0.184637	blood	PWAS	c5	0.953749	1	TEK,ROR1,LIMA1,ABLIM3,BAG3,LCP1,SEPTIN11,PTK2,PDLIM4,PLS1,MST1R,MICALL2,TPM1,FAM107A,ILK,ACTN1,ZYX,PRKCZ,CNN2,PDLIM1,TPM4,FLNA
GOCC_ACTOMYOSIN	CUD	-2.83E-05	0.000998472	0.977411	141	0.164038	blood	PWAS	c5	0.977411	1	TEK,STX1A,ROR1,LIMA1,ABLIM3,BAG3,LCP1,SEPTIN11,PTK2,PDLIM4,MST1R,MICALL2,TPM1,FAM107A,CDC42BPB,CDC42BPA,ILK,PDCD6IP,ACTN1,ZYX,PRKCZ,CNN2,PDLIM1,TPM4
GOCC_ADHERENS_JUNCTION	CUD	2.19E-05	0.000353283	0.95049	594		blood	PWAS	c5	0.95049	1	JAG1,EPHA4,CDH5,ADAM10,DSC2,STXBP6,ANXA2,EFNA5,EFNB2,NOTCH1,DLG3,CDH7,PLEKHA7,FRS2,VEGFA,CDH11,SDCBP,PARK7,CTNNB1,CDH8,DLL1,CDHR3,PDLIM4,JUP,DLG4,CDH6,PVR,CD99L2,LIN7C,RND1,TJP1,CYTH2,CDH12,ESAM,CDH3,S100A11,ALOX15B,ADAM15,CTNNA2,BMPR2,NECTIN3,CDH2,PDZD11,LIN7A,LIN7B,MPP7,NDRG1,NECTIN2,MSN,PKP2,ANXA1,NECTIN1,DAG1,WNK3,NECTIN4,ZYX,CDH1,DLG2,CXADR,EZR,LYN,PAK4,TMOD3,PDLIM1,EIF4G2,VCL,KRT18
GOCC_AGGRESOME	CUD	7.30E-06	0.000577014	0.989912	192		blood	PWAS	c5	0.989912	1	CPNE1,BAG3,DVL2,HSPA1B,HSPA1A,UBD,FGR,PRKN,SQSTM1,PRKCQ
GOCC_ANCHORED_COMPONENT_OF_EXTERNAL_SIDE_OF_PLASMA_MEMBRANE	CUD	1.69E-05	0.000408024	0.966985	362		blood	PWAS	c5	0.966985	1	FOLR2,CD59,FOLR3,EFNA5,CD14,PRND,GP1BA,RTN4R,FOLR1,CA4,PRNP
GOCC_ANCHORED_COMPONENT_OF_PLASMA_MEMBRANE	CUD	1.18E-05	0.000213063	0.955856	1248		blood	PWAS	c5	0.955856	1	FOLR2,CD177,GAS1,CD59,FOLR3,EFNA5,CNTN2,RGMB,CD14,CNTN1,MDGA1,PRND,RTN4R,LYPD3,GPC1,GP1BA,NTNG1,GPC5,FOLR1,CD160,CNTN5,CA4,GPC3,PRNP,ULBP2,GPC2,GPC6,GPC4,ULBP1,ULBP3,DLG4
GOCC_APICAL_CORTEX	CUD	3.29E-05	0.000576962	0.954509	218		blood	PWAS	c5	0.954509	1	FABP2,FABP1,HAMP,PRKCZ
GOCC_APICAL_DENDRITE	CUD	0.00938142	0.038311	0.806553	34	0.538487	blood	PWAS	c5	0.806553	1	PTK2B,CLU,NEURL1
GOCC_APICAL_JUNCTION_COMPLEX	CUD	-2.96E-06	0.00033312	0.992912	564		blood	PWAS	c5	0.992912	1	CDH5,MAGI2,PLXDC1,C1QTNF5,MXRA8,DLG3,PLEKHA7,AOC1,CTNNB1,CLMP,TRAF4,JUP,MICALL2,JAML,LIN7C,TJP1,CYTH2,ESAM,VAPA,ARHGEF2,NECTIN3,JAM2,LIN7A,PRKCI,LIN7B,RAB13,MPP7,RHOA,NECTIN2,PDCD6IP,NECTIN1,WNK3,MPDZ,ASH1L,PRKCZ,CDH1,CXADR,VASP,JAM3
GOCC_APICAL_PART_OF_CELL	CUD	1.01E-06	0.00014277	0.994343	2438		blood	PWAS	c5	0.994343	1	CHL1,UMOD,JAG1,REN,FABP2,ADGRF5,CD36,TEK,KL,ENPEP,CTSB,CBLIF,IL6R,LCT,ERBB3,PDGFRB,HAMP,C1QTNF5,EDAR,AGER,HOMER1,HOMER2,TDGF1,NOTCH1,ATP1B1,AKR1A1,KISS1,DPEP1,MREG,SLC5A8,CTSL,LGMN,PDE4D,CUBN,GNAS,SLC6A14,CETN2,MPDZ,AMN,DPP4,ANK2,GJA1,CA2,ATP4B,VCAM1,NAALADL1,FOLR1,FAP,DVL2,CTNNB1,FABP1,ATP1B2,PFKM,DLL1,CNTFR,CA4,PLAT,CLIC4,CLIC5,ECRG4,RAB17,DSG1,ATP1B3,OSMR,TF,APP,SLC3A2,ADGRG2,FN1,SLC30A5,MUC1,ADAM17,PTH1R,USH1C,CEACAM7,RAB27B,CDHR5,TJP1,CSPG4,EDA,STC1,SLC3A1,SLC14A2,PDZK1,PAPPA2,RAB18,CDH2,CEACAM20,PTPRH,UMODL1,DDR2,PRKCI,HSP90AB1,LRP2,ANXA13,CD44,MSN,ANXA1,CFTR,SLC6A9,ERBB2,LDLR,BST2,CTSK,EZR,PTEN,PRKCZ,MFRP,SPEF1,AHCYL1,SLC16A3,ACE2,CDC42
GOCC_APICAL_PLASMA_MEMBRANE	CUD	-2.86E-06	0.000162113	0.985922	2035		blood	PWAS	c5	0.985922	1	UMOD,JAG1,CD36,TEK,KL,ENPEP,CTSB,CBLIF,IL6R,LCT,ERBB3,PDGFRB,C1QTNF5,AGER,TDGF1,NOTCH1,ATP1B1,AKR1A1,KISS1,DPEP1,MREG,SLC5A8,CTSL,PDE4D,CUBN,GNAS,SLC6A14,MPDZ,AMN,ANK2,GJA1,ATP4B,NAALADL1,FOLR1,ATP1B2,PFKM,DLL1,CNTFR,CA4,CLIC5,ECRG4,RAB17,DSG1,ATP1B3,OSMR,TF,SLC3A2,ADGRG2,FN1,MUC1,ADAM17,PTH1R,CEACAM7,DPP4,CDHR5,CSPG4,STC1,SLC3A1,SLC14A2,PDZK1,PAPPA2,RAB18,CDH2,RAB27B,CEACAM20,PTPRH,UMODL1,PRKCI,HSP90AB1,LRP2,SLC30A5,ANXA13,CD44,MSN,ANXA1,CFTR,SLC6A9,ERBB2,BST2,CTSK,EZR,PTEN,PRKCZ,MFRP,SPEF1,AHCYL1,SLC16A3,ACE2,DDR2
GOCC_ASTROCYTE_END_FOOT	CUD	0.0266821	0.0273357	0.32902	53	0.409261	blood	PWAS	c5	0.32902	1	ATP1B2,ADGRG1,GFAP,EIF2S1,AQP4
GOCC_ASTROCYTE_PROJECTION	CUD	0.0216768	0.0264762	0.412941	58	0.337901	blood	PWAS	c5	0.412941	1	ATP1B2,APP,ADGRG1,GFAP,EIF2S1,AQP4,SYT4
GOCC_ATPASE_COMPLEX	CUD	-0.0139273	0.0328889	0.671956	34	0.810511	blood	PWAS	c5	0.671956	1	NCR1,HDAC2,VPS4B,POLE3,ARID1A,RBBP4,SMARCC1,RB1,BPTF,CSNK2A1,VPS4A,PBRM1,YY1
GOCC_ATPASE_DEPENDENT_TRANSMEMBRANE_TRANSPORT_COMPLEX	CUD	-0.000991237	0.019714	0.959899	106	0.305228	blood	PWAS	c5	0.959899	1	ATP1B1,ATP4B,ATP1B2,ATP1B3,ATP1B4
GOCC_AUTOLYSOSOME	CUD	-0.014274	0.0215704	0.508138	107	0.758305	blood	PWAS	c5	0.508138	1	MAP1LC3A,GAA,LRRK2,LAMP1,SQSTM1,FTL
GOCC_AUTOPHAGOSOME	CUD	0.00880523	0.0176588	0.618038	144	0.59646	blood	PWAS	c5	0.618038	1	GABARAPL1,GABARAP,MAP1LC3A,GAA,SNAP29,LRRK2,CHMP2B,ATG4B,DAPK2,CHMP3,ULK3,SH3GLB1,NBR1,TMEM230,BECN1,ATG5,VTI1A,GABARAPL2,MAP1LC3B,TBC1D5,CHMP2A,SQSTM1,ADPRH,CALCOCO2,FTL,PIP4K2A,PIP4K2B,LAMP1,UBQLN4,UBQLN2,HSPA8
GOCC_AXONAL_GROWTH_CONE	CUD	4.99E-06	0.000408012	0.990239	332		blood	PWAS	c5	0.990239	1	EPHA4,L1CAM,NEO1,FLRT3,RTN4R,OLFM1,FKBP4,BOC,HSP90AB1,FLNA
GOCC_AXON_CYTOPLASM	CUD	3.36E-05	0.000499755	0.946432	204		blood	PWAS	c5	0.946432	1	NEFL,HSPB1,SNAPIN,KIF3A,HIF1A,UCHL1,ARL8B,CALY,SPAST,RAB27B,BLOC1S5,TMEM108,DLG2,SOD1,RAB21,MAPT
GOCC_AXON_HILLOCK	CUD	0.00114097	0.0361962	0.974853	35	0.282194	blood	PWAS	c5	0.974853	1	AURKA,SERPINF1,PRKCZ
GOCC_AXON_INITIAL_SEGMENT	CUD	5.16E-05	0.000706489	0.941724	145		blood	PWAS	c5	0.941724	1	NRCAM,NFASC,CNTN2,BIN1
GOCC_AZUROPHIL_GRANULE	CUD	-2.83E-06	0.000229234	0.990153	1337		blood	PWAS	c5	0.990153	1	MANBA,GGH,GUSB,CEACAM8,BPI,CTSA,B4GALT1,CPNE1,ANXA2,DPP7,PRSS2,PRCP,GAA,ADA2,CREG1,HEXB,S100A7,AGA,GNS,MPO,SNAP29,LYZ,NHLRC3,PSAP,RNASE3,ARSB,FAF2,PRSS57,GCA,ARG1,VAPA,RNASE2,SDCBP,PRTN3,ELANE,IMPDH1,PA2G4,GRN,TXNDC5,PIGR,CD68,RETN,PRDX6,RNASET2,VAT1,VAMP1,ANXA11,ACLY,CTSC,ARSA,FTL,GM2A,GLB1,SERPINA3,CTSG,DEFA1,OLFM4,AZU1,CKAP4,STOM,C3,VAMP8,MAPK1,RAB3D,CAP1,PTGES2,CD63,IRAG2,RAB5C,ARHGAP45,BST2,ACP3,GLA,CYB5R3,GDI2,DDOST,VAMP7,GLIPR1,FABP5,LAMP1,CCT8,STX7,TOLLIP,IST1
GOCC_AZUROPHIL_GRANULE_LUMEN	CUD	-9.92E-06	0.000257995	0.969325	1100		blood	PWAS	c5	0.969325	1	GUSB,BPI,CTSA,ANXA2,DPP7,PRSS2,ADA2,CREG1,HEXB,S100A7,AGA,GNS,MPO,GGH,LYZ,NHLRC3,RNASE3,ARSB,FAF2,PRSS57,ARG1,RNASE2,SDCBP,PRTN3,ELANE,IMPDH1,PA2G4,GRN,TXNDC5,GCA,RETN,PRDX6,RNASET2,VAT1,ACLY,CTSC,ARSA,GM2A,GLB1,FTL,SERPINA3,CTSG,DEFA1,AZU1,C3,MAPK1,ARHGAP45,CAP1,PTGES2,GLA,CYB5R3,GDI2,FABP5,CCT8,TOLLIP,IST1
GOCC_AZUROPHIL_GRANULE_MEMBRANE	CUD	7.85E-06	0.000499484	0.987461	386		blood	PWAS	c5	0.987461	1	MANBA,CEACAM8,B4GALT1,CPNE1,PRCP,GAA,SNAP29,PSAP,VAPA,PIGR,CD68,VAMP1,AZU1,CKAP4,STOM,VAMP8,LAMP1,RAB3D,CD63,IRAG2,RAB5C,BST2,ACP3,VAMP7,GLIPR1,DDOST
GOCC_A_BAND	CUD	-3.09E-06	0.000499739	0.995071	183		blood	PWAS	c5	0.995071	1	MYL7,ENO1,PPP2R5A,MYOM2,MYOM3,NBR1,ANK2,MYL3,ALDOA
GOCC_BASAL_DENDRITE	CUD	0.0448697	0.089244	0.615122	10	0.940637	blood	PWAS	c5	0.615122	1	MAPK8
GOCC_BASAL_PART_OF_CELL	CUD	-1.02E-05	0.00024982	0.967326	1166		blood	PWAS	c5	0.967326	1	UMOD,CDH17,TEK,ACE,LEPR,ERBB3,B4GALT1,GKN2,ANXA2,PRCP,LPO,CA11,MET,MPZ,ATP1B1,CADM1,DLG3,ERBB4,SLC26A5,SYNJ2BP,SLC14A1,HPGD,DLG2,STX4,FOLR1,TFRC,FAP,CTNNB1,CA4,ABCC6,RAB17,ATP1B3,TF,ITGA2,LRP1,STX2,PKD2,SLC3A2,EGFR,CLCA2,CD1D,PTH1R,MST1R,CD38,KCNE3,CASK,LIN7C,TJP1,PALM,ANK2,TACSTD2,BSG,IDE,CD81,NDRG4,AQP4,CDH2,PDZD11,LIN7A,PDGFB,CA9,LIN7B,CD44,MSN,ANXA1,EPB41,LDLRAP1,SLC6A9,ERBB2,LDLR,VSIG1,DAG1,SPEF1,HSP90AB1,CXADR,EDN1,PIANP,SLC26A7,SLC16A3,EZR
GOCC_BASEMENT_MEMBRANE	CUD	8.30E-06	0.000188859	0.96493	1604		blood	PWAS	c5	0.96493	1	NPNT,TIMP1,TNC,TIMP3,VTN,COL15A1,ANXA2,EFNA5,COL18A1,HSPG2,LAMC2,TGFBI,COL2A1,VWA2,TMEFF1,SMOC1,ANG,VWA1,THBS2,AGRN,ATRN,NTNG1,THBS4,FBLN1,EGFLAM,NTN1,COL28A1,NID2,LAMA4,SMOC2,VWC2,NID1,SPARC,CCDC80,APLP1,EGFL6,LOXL2,NTN4,COL8A1,DAG1,FN1,PXDN,FREM2,CASK,RELL2,ACHE,MMRN2,COL9A1,LAD1,ENTPD2,SERPINF1,ADAMTS1
GOCC_BASOLATERAL_PLASMA_MEMBRANE	CUD	-1.17E-05	0.00026707	0.965091	1009		blood	PWAS	c5	0.965091	1	UMOD,CDH17,TEK,LEPR,ERBB3,B4GALT1,ANXA2,LPO,CA11,MPZ,ATP1B1,CADM1,DLG3,ERBB4,SLC26A5,SYNJ2BP,SLC14A1,HPGD,DLG2,STX4,FOLR1,TFRC,CTNNB1,CA4,ABCC6,RAB17,ATP1B3,LRP1,STX2,PKD2,SLC3A2,EGFR,CD1D,PTH1R,CD38,CASK,LIN7C,TJP1,PALM,ANK2,BSG,IDE,CD81,NDRG4,AQP4,CDH2,PDZD11,LIN7A,HSP90AB1,LIN7B,PDGFB,CA9,CD44,MSN,ANXA1,EPB41,SLC6A9,ERBB2,LDLR,VSIG1,DAG1,SPEF1,CXADR,SLC26A7,SLC16A3,PIANP,EZR
GOCC_BCL_2_FAMILY_PROTEIN_COMPLEX	CUD	0.0442803	0.0414229	0.285079	26	0.313385	blood	PWAS	c5	0.285079	1	BCL2L2,BCL2L11,BCL2L1,MCL1
GOCC_BETA_CATENIN_DESTRUCTION_COMPLEX	CUD	2.49E-05	0.000706565	0.971912	182		blood	PWAS	c5	0.971912	1	CTNNB1,CACYBP,AXIN2
GOCC_BLOOD_MICROPARTICLE	CUD	7.29E-06	0.000154218	0.962304	2135		blood	PWAS	c5	0.962304	1	ENG,HP,APOL1,AFM,GC,KNG1,APOE,F2,A2M,FGG,SERPING1,BCHE,VTN,ITIH2,PRSS1,ANXA5,CPN2,AHSG,HRG,PZP,FCN2,ITIH1,C1QC,A1BG,HPX,PROS1,ITIH4,APOA2,LGALS3BP,C1RL,TGFB1,CFHR1,APOA1,FGB,SDCBP,PLG,AMBP,CLIC1,TFRC,GSN,C1R,CLU,C1S,CFB,C8G,CD5L,ALB,FCN3,CFH,KRT1,C9,HBB,CP,TF,SERPINA3,HSPA1B,HSPA1A,APOA4,AGT,SERPINF2,FN1,HSPA1L,PON1,HBD,HSPA6,STOM,ANGPTL4,C3,CFHR3,APCS,C4BPA,JCHAIN,MSN,IGHG2,IGHG4,SERPINC1,HSPA8,YWHAZ
GOCC_BOX_C_D_RNP_COMPLEX	CUD	-0.00896016	0.0437044	0.837558	24	0.418629	blood	PWAS	c5	0.837558	1	FBL,SNU13
GOCC_BRUSH_BORDER	CUD	5.01E-05	0.000705909	0.943396	310		blood	PWAS	c5	0.943396	1	CD36,ACE,ENPEP,B4GALT1,CUBN,LIMA1,ITLN1,AMN,SCIN,CLIC1,FOLR1,CA4,PLS1,USH1C,TMPRSS15,CDHR5,RGS19,FLII,SLC3A1,PDZK1,ACTN1,LRP2,DCXR,FLNA,HSP90AB1,ACE2,EZR
GOCC_CAJAL_BODY	CUD	-0.0192569	0.0252165	0.445068	67	0.584354	blood	PWAS	c5	0.445068	1	FMR1,HABP4,EWSR1,DDX46,ELL,FBL,SMNDC1,HNRNPA2B1
GOCC_CALCIUM_CHANNEL_COMPLEX	CUD	-0.0020637	0.0252972	0.934982	85	0.920137	blood	PWAS	c5	0.934982	1	PDE4D,CACNA2D3,CACNB4,CASQ2,FKBP1B,MICU2,PRKACA
GOCC_CALYX_OF_HELD	CUD	0.0562083	0.0445872	0.207439	30	0.766535	blood	PWAS	c5	0.207439	1	CPLX1,CALB1,PRKCG,PRKCB
GOCC_CATENIN_COMPLEX	CUD	2.89E-05	0.000407919	0.943536	490		blood	PWAS	c5	0.943536	1	CDH17,CDH5,CDH15,CDH7,CDH11,CTNNB1,CDH8,CDHR3,JUP,CDH6,CDH12,CDH3,CTNNA2,CDH2,CDH1
GOCC_CATION_CHANNEL_COMPLEX	CUD	-9.37E-06	0.000576644	0.987039	368		blood	PWAS	c5	0.987039	1	SCN2B,CNTNAP2,KCNA10,KCNMB3,PTK2B,PDE4D,OLFM2,CACNA2D3,CACNB4,GRIA4,VWC2,KCNIP3,KCNIP1,DLG3,VWC2L,CASQ2,LRRC52,DPP10,PKD2,HCN1,OLFM3,SCN4B,KCNN1,KCNG4,KCNE5,ABHD12,KCNF1,FKBP1B,KCNIP4,KCNAB2,CCDC51,MICU2,DLG4,CNGA2,PRKACA
GOCC_CATION_TRANSPORTING_ATPASE_COMPLEX	CUD	-0.000991237	0.019714	0.959899	106	0.305228	blood	PWAS	c5	0.959899	1	ATP1B1,ATP4B,ATP1B2,ATP1B3,ATP1B4
GOCC_CAVEOLA	CUD	1.70E-05	0.000353267	0.961713	596		blood	PWAS	c5	0.961713	1	SELE,ASAH2,CD36,INSR,FASLG,CDH15,EFNA5,IGF1R,MAPK3,ATP1B1,LRRK2,TFPI,PLVAP,SRC,HMOX1,CTNNB1,LRP8,CAV3,TGFBR2,CAV2,HCK,BMPR2,MAPK1,SPRED1,CDH1,PTGS2,JAK2,CBL,HTR2A
GOCC_CD40_RECEPTOR_COMPLEX	CUD	8.74E-06	0.000999603	0.993021	49	0.769682	blood	PWAS	c5	0.993021	1	DIABLO,BIRC2,HTRA2
GOCC_CD95_DEATH_INDUCING_SIGNALING_COMPLEX	CUD	2.15E-05	0.000999188	0.982862	94	0.357281	blood	PWAS	c5	0.982862	1	FAS,FADD,CASP8,CASP10,CFLAR
GOCC_CELL_BODY_MEMBRANE	CUD	2.01E-05	0.000998511	0.983949	134	0.364707	blood	PWAS	c5	0.983949	1	INSR,ATP1B2,UNC5A,KCNE3,RGS8,AMIGO1,SLC4A8,FLRT1,CADM2
GOCC_CELL_CELL_CONTACT_ZONE	CUD	-2.02E-05	0.000576708	0.972065	328		blood	PWAS	c5	0.972065	1	DSC2,PCDH9,ATP1B1,DSG2,TIAM1,GJA1,CTNNB1,HAMP,DES,CAV3,FGFRL1,JUP,SCN4B,NECTIN3,ANK2,CDH2,JAM2,NECTIN2,PKP2,NECTIN1,ACTN1,VCL,JAM3,CXADR,OPALIN
GOCC_CELL_CORTEX	CUD	1.41E-05	0.000316003	0.964528	710		blood	PWAS	c5	0.964528	1	SELE,FABP2,SNCA,ARFIP2,KRT19,NRBP1,STXBP6,LAMC2,CTSZ,PTK2B,SCIN,STIM1,ENO2,CSNK1G2,FGB,RHOC,ENO1,RHOA,ITCH,GSN,SEPTIN11,CTNNB1,FABP1,COTL1,CAPN2,HAMP,DBNL,RHOD,AKT2,PTK2,CLIC5,CALB1,FLNA,MAPRE1,SEPTIN10,FER,SPTAN1,SPINK5,CRIP2,DSTN,FGF1,PLS1,PKD2,FGFR2,SEPTIN3,PRKCB,DLG4,NEDD9,RND1,ARHGEF7,CYTIP,RHOB,ARF6,GAD1,CLTA,RHOG,CDH2,ACTN2,CAP1,MPP7,GNAI1,MYZAP,RAC3,RAC2,ASPH,TRIP10,EPB41,RND3,NCL,MYO6,GLRX3,ACTN1,PRKCZ,CDH1,GIPC1,SEPTIN6,LANCL2,UNC13A,EZR,RAC1,TPM4,CTBP1
GOCC_CELL_CORTEX_REGION	CUD	3.62E-05	0.000446929	0.935455	345		blood	PWAS	c5	0.935455	1	FABP2,CTNNB1,FABP1,HAMP,PKD2,CLTA,GNAI1,PRKCZ,UNC13A,CTBP1
GOCC_CELL_DIVISION_SITE	CUD	-2.69E-06	0.000576734	0.996284	286		blood	PWAS	c5	0.996284	1	PSD2,RACGAP1,ICAM2,LIMA1,RHOC,PSD,SEPTIN11,STAMBP,SEPTIN10,SEPTIN3,RAB11A,RHOB,ARF6,PKN1,PSTPIP1,RHOA,NDE1,RALA,SEPTIN6,PDXP,PPP1CC,RAB21
GOCC_CELL_LEADING_EDGE	CUD	-5.10E-07	0.000229272	0.998226	1140		blood	PWAS	c5	0.998226	1	PLXND1,INSR,UNC5C,KITLG,ARFIP2,PSD2,CD177,NRBP1,ROBO2,CNTNAP2,ADGRE2,TIRAP,CAPG,PLCG1,PLEK,PTPRJ,TESC,PTK2B,S100A11,INPP5E,TLR4,LIMA1,ENAH,ACAP2,ABLIM3,STX4,EPHA2,DPP4,SRC,FAP,PSD,DPYSL3,GSN,LCP1,CTNNB1,AIF1L,APBB2,SNX1,PDE4A,DBNL,AKT2,ANGPTL3,SWAP70,S100A6,LAYN,PDLIM4,SNX5,FER,SRA1,UNC5A,AIF1,STX2,APP,PTPN13,PKD2,PIEZO1,PLEKHA1,EGFR,ARF1,APBB1,ADAM17,NEDD9,ITGA5,TPM1,SCIMP,VIM,FAM107A,ARHGEF7,EVL,CSPG4,PACSIN1,ARF4,ARF6,NME2,FGR,ARHGEF2,CDC42BPB,P4HB,CDH2,PRKCI,STMN2,RAB13,RPS3,CDC42BPA,RASA1,SH2D3C,ITSN1,PSTPIP1,ANTXR1,RHOA,ILK,CD44,CFL1,ARPC3,SYNE2,TLN2,RAC3,RAC2,MTMR6,ABL1,ARPC5,MYO6,PDE9A,PARVA,DAG1,AKT1,ACTN1,RAB22A,VAMP7,PRKCZ,PTK6,SPEF1,CDH1,NME1,PLCG2,APPL1,BMX,DNM2,PDXP,VASP,MAPT,CDC42,RAB5A,EZR,RAC1,ARHGAP45
GOCC_CELL_PROJECTION_MEMBRANE	CUD	2.82E-06	0.00022928	0.990186	1092		blood	PWAS	c5	0.990186	1	PLXND1,UMOD,CD36,ACE,INSR,HHIP,SHANK3,B4GALT1,PSD2,MXRA8,ROBO2,CNTNAP2,ADGRE2,TIRAP,PLCG1,DPEP1,PLEK,ITLN1,PTPRJ,TESC,SNAP29,CUBN,LIMA1,AMN,STX4,EPHA2,DPP4,SYTL1,SRC,FOLR1,FAP,PSD,LCP1,GPI,CTNNB1,TXNDC15,ATP1B2,PDE4A,AKT2,CA4,CDHR5,MAPRE1,RAB35,AIF1L,AIF1,PKD2,UNC5A,PIEZO1,PLEKHA1,EGFR,ADAM17,ITGA5,TPM1,SCIMP,CASK,FAM107A,CSPG4,PALM,TSPEAR,PACSIN1,ARF4,SLC3A1,ARF6,FGR,PDZK1,ARHGEF2,CDHR1,NDRG4,AQP4,CEACAM20,PTPRH,HSP90AB1,RPS3,SH2D3C,CA9,S100P,ANTXR1,LRP2,RHOA,CD44,CFL1,SYNE2,MSN,MTMR6,MYO6,PDE9A,TCTN2,NME1,PLCG2,BMX,DNM2,PDXP,VASP,MAPT,ACE2,GAP43,EZR,RAC1,ARHGAP45,CNGA2
GOCC_CELL_SUBSTRATE_JUNCTION	CUD	8.99E-06	0.000171381	0.958181	1971		blood	PWAS	c5	0.958181	1	GFRAL,LAP3,TEK,ENG,THSD1,RPS3A,FGFR3,CAT,TNC,ADAM10,ICAM1,PDGFRB,IL1RL1,CNN1,HSPG2,NFASC,PTK7,MRC2,ADGRE5,L1CAM,HSPB1,ANXA5,IL16,S100A7,HSP90B1,MAPK3,B2M,FLRT3,ANXA6,RPS4X,NRP1,PTK2B,CD46,ALCAM,EFNB2,FLRT2,INPP5E,IGF2R,DIXDC1,LIMA1,MMP14,ITGB2,ENAH,SNTB1,PDIA3,PAK4,HSPA5,EPHA2,DPP4,CD59,FLT1,ITGB5,GJA1,SDCBP,SRC,ARL2,RPS7,TNFSF13B,ARPC1B,PLAU,RPS19,PLAUR,FAP,GSN,LCP1,BCAR3,CTNNB1,AIF1L,REXO2,CAPN2,MAP2K2,PARVA,CAV2,PTK2,LAMTOR3,LAYN,RPS10,CD9,MAP2K1,MAPRE1,KIF23,HMGA1,HSPA1B,HSPA1A,ITGA2,CAV3,LRP1,TES,MPZL1,RPL30,ITGB7,JUP,EGFR,ARF1,G3BP1,ADAM17,NEDD9,ITGA5,YES1,PVR,HCK,FHL1,CD99L2,CASK,VIM,FAM107A,NPM1,ARHGEF7,EFS,EVL,CSPG4,ARMC5,GRB7,RRAS,FLII,SCARF2,CSRP1,CSRP2,RHOB,MAPRE2,TNS2,ARF6,CLTC,BSG,TLN2,MSN,NME2,ALOX15B,ARHGEF2,CD81,RHOG,P4HB,CDH2,DDR2,MAPK1,RPS3,RPS5,CHP1,ACTN2,YWHAB,TGM2,ADAM9,CAP1,RPLP2,YWHAQ,PRKAR2A,RHOA,SORBS3,ILK,RRAS2,CD44,CFL1,ARPC3,SYNE2,PPIB,YWHAE,TNS4,NECTIN2,CASS4,RAC2,HSPA9,ANXA1,PDCD6IP,RND3,ITGB6,ARPC5,RPL12,HSPA8,TPM4,DAG1,GDI2,EZR,ACTN1,ZYX,IRF2,CNN2,RALA,FLNA,RAB21,SCARB2,CDC42,FLRT1,DNM2,JAK2,PDLIM1,PPFIA1,CBL,PDPK1,VASP,VCL,PPP1CC,RAC1,PPIA,YWHAZ,FERMT3
GOCC_CELL_TRAILING_EDGE	CUD	9.90E-06	0.000353415	0.977647	336		blood	PWAS	c5	0.977647	1	BST1,SELPLG,ICAM2,SCIMP,SPN,MSN,PSTPIP1,EZR
GOCC_CENTRIOLAR_SATELLITE	CUD	7.94E-06	0.000999422	0.993664	68	0.724631	blood	PWAS	c5	0.993664	1	TEK,ALDOB,TRAT1,PLK1,AK5,RAB11A,FLII,CD86,KEAP1,CYTH4,G6PD,RBM39,KLHL12,PRKCQ,KRT18
GOCC_CENTRIOLE	CUD	-3.24E-05	0.00057702	0.955233	180		blood	PWAS	c5	0.955233	1	MAGI2,CETN3,CAPG,KIF3A,PLK1,CETN2,SIRT2,NEURL4,HSPA1B,HSPA1A,AURKA,HSPA6,RAB11A,FTCD,BCCIP,TSSK2,RAN
GOCC_CHAPERONE_COMPLEX	CUD	3.85E-05	0.000499663	0.938558	211		blood	PWAS	c5	0.938558	1	SDF2L1,DNAJB11,BAG3,SDF2,PTGES3,CCT5,CCT7,PFDN2,HSF1,BAG2,PDRG1,TCP1,CCT8,CDC37,HSPA8,HSP90AB1,STUB1
GOCC_CHITOSOME	CUD	-5.73E-06	0.00070673	0.993527	142		blood	PWAS	c5	0.993527	1	GPNMB,MREG,RAB32
GOCC_CHOLINERGIC_SYNAPSE	CUD	5.87E-05	0.000706657	0.93375	122		blood	PWAS	c5	0.93375	1	NEFL
GOCC_CHROMAFFIN_GRANULE	CUD	3.90E-06	0.000377749	0.991765	287		blood	PWAS	c5	0.991765	1	PENK,CTSL,CLU,CHGA,SRI,SYT2,ANXA7
GOCC_CHROMATIN_SILENCING_COMPLEX	CUD	-0.0157696	0.0251744	0.531044	50	0.520919	blood	PWAS	c5	0.531044	1	SIRT2,RB1,CBX3,YY1
GOCC_CHROMATOID_BODY	CUD	0.0541664	0.074018	0.46429	13	0.546721	blood	PWAS	c5	0.46429	1	DDX25,EIF4E,PIWIL1
GOCC_CHROMOSOMAL_REGION	CUD	0.00680404	0.0156787	0.664312	147	0.877341	blood	PWAS	c5	0.664312	1	PARP1,MRE11,RAD51D,RPA2,SEC13,RNF8,CENPW,PLK1,BIRC5,CHMP2B,PBRM1,MAD1L1,FMR1,DYNLL1,ERCC1,ZWINT,DCTN2,SIRT2,PTGES3,RAD51,ZNF276,CEBPB,CHMP3,HDAC2,KMT5C,HAT1,SSB,TNKS,FEN1,CHEK1,TINF2,AURKB,THOC1,DYNLT3,CBX5,ZWILCH,TFIP11,CDK1,CBX1,NDC80,PPP2R1A,MCM6,SMARCC1,MAD2L1,CTCF,TERF1,CENPV,RBBP4,MSH2,BUB1,CCNB1,WRNIP1,CBX3,DCTN6,NDE1,CHEK2,HSF1,EID3,ERCC4,KIF22,PCNA,SUMO3,NUP98,XRCC1,PPP2R5A,SEPTIN6,PURA,PPP1CC,HNRNPA2B1,SMC3,SUGT1,CHMP2A,XRCC6,APEX1
GOCC_CHROMOSOME_CENTROMERIC_REGION	CUD	0.0286699	0.0205156	0.162273	99	0.808569	blood	PWAS	c5	0.162273	1	SEC13,CENPW,PLK1,BIRC5,CHMP2B,PBRM1,MAD1L1,FMR1,DYNLL1,ZWINT,DCTN2,ZNF276,CEBPB,CHMP3,KMT5C,AURKB,DYNLT3,CBX5,ZWILCH,CBX1,NDC80,PPP2R1A,SMARCC1,MAD2L1,CTCF,CENPV,BUB1,CCNB1,CBX3,DCTN6,NDE1,HSF1,KIF22,SUMO3,NUP98,PPP2R5A,SEPTIN6,PPP1CC,SMC3,SUGT1,CHMP2A
GOCC_CHROMOSOME_TELOMERIC_REGION	CUD	-0.00299088	0.0181022	0.868769	104	0.514125	blood	PWAS	c5	0.868769	1	PARP1,MRE11,RAD51D,RPA2,RNF8,HDAC2,SIRT2,PTGES3,RAD51,HAT1,SSB,TNKS,FEN1,CHEK1,TINF2,THOC1,CBX5,TFIP11,CDK1,CBX1,MCM6,ERCC1,TERF1,RBBP4,MSH2,WRNIP1,CBX3,CHEK2,EID3,ERCC4,HNRNPA2B1,APEX1,PCNA,XRCC1,PURA,PPP1CC,XRCC6
GOCC_CHYLOMICRON	CUD	-2.94E-05	0.000576788	0.959415	277		blood	PWAS	c5	0.959415	1	APOB,APOA5,APOA2,APOA1,APOC1,APOC3,APOE,APOA4,APOC2,APOH
GOCC_CILIARY_MEMBRANE	CUD	4.97E-06	0.000446958	0.991122	309		blood	PWAS	c5	0.991122	1	UMOD,HHIP,SHANK3,MXRA8,SNAP29,GPI,TXNDC15,PKD2,CASK,TSPEAR,CDHR1,TCTN2,CNGA2
GOCC_CILIARY_PLASM	CUD	0.0503899	0.042811	0.239183	31	0.503869	blood	PWAS	c5	0.239183	1	GABARAP,INPP5E,CFAP45,ATG5,MAP1LC3B,ARL6,PRKAR2A,DNAI1,ATG7,SPEF1,PRKACA
GOCC_CILIARY_TIP	CUD	2.53E-05	0.000999504	0.979779	61	0.369403	blood	PWAS	c5	0.979779	1	KIF3A,DYNLL1,DYNLRB1,ULK3,DYNLRB2,SUFU,DYNLL2,SPEF1
GOCC_CILIARY_TRANSITION_ZONE	CUD	-0.0807403	0.0398322	0.0426611	24	0.546335	blood	PWAS	c5	0.0426611	1	CETN3,TMEM237,ARL3,CETN2,TCTN2
GOCC_CIS_GOLGI_NETWORK	CUD	8.83E-06	0.000408046	0.982744	243		blood	PWAS	c5	0.982744	1	LRPAP1,TMED10,TRAPPC3,GOSR1,YIPF6,RETREG1
GOCC_CLATHRIN_COATED_ENDOCYTIC_VESICLE	CUD	1.50E-05	0.00040793	0.970608	457		blood	PWAS	c5	0.970608	1	SFTPD,APOB,BTC,SFTPB,EGF,WNT5A,IGF2R,CD207,SYT9,AP2A2,FCGR1A,TFRC,DVL2,ROR2,APOE,CD9,RAB35,HBEGF,TF,IL7R,VAMP3,VAMP2,EGFR,CLTC,VAMP8,CLTA,AREG,SYT2,LRP2,CD74,CFTR,LDLRAP1,CD3G,VAMP4,CD4,LDLR,MYO6,VAMP7,SH3GL2,SCARB2,DNM2,EREG,RAB5A
GOCC_CLATHRIN_COATED_ENDOCYTIC_VESICLE_MEMBRANE	CUD	5.03E-05	0.000997461	0.959805	243	0.907546	blood	PWAS	c5	0.959805	1	APOB,BTC,EGF,WNT5A,IGF2R,CD207,SYT9,FCGR1A,TFRC,ROR2,APOE,CD9,RAB35,HBEGF,TF,IL7R,VAMP3,VAMP2,EGFR,CLTC,VAMP8,AREG,SYT2,LRP2,CD74,CFTR,LDLRAP1,VAMP4,CD4,LDLR,VAMP7,SH3GL2,CD3G,SCARB2,EREG,RAB5A,AP2A2
GOCC_CLATHRIN_COATED_PIT	CUD	-3.24E-05	0.000706415	0.963469	190		blood	PWAS	c5	0.963469	1	SELE,OCRL,SPHK1,LRP10,CUBN,AMN,TFRC,VLDLR,RAB35,TF,LRP1,APP,SORT1,CDHR5,BMPR2,CLTA,ITSN1,CLTC,AP1S2,LRP2,LRP12,LDLR,MYO6,DNM2,AP2A2,ARRB1,EPS15L1,HSPD1
GOCC_CLATHRIN_COATED_VESICLE	CUD	1.55E-05	0.000333139	0.962852	499		blood	PWAS	c5	0.962852	1	SFTPD,APOB,BTC,ADAM10,OCRL,SFTPB,EGF,TMED10,VWF,WNT5A,IGF2R,CD207,RAB14,SYT9,AP2A2,SYT11,FCGR1A,FOLR1,TFRC,DVL2,DBNL,ROR2,APOE,SNX3,CD9,RAB3A,RAB35,HBEGF,TF,IL7R,FURIN,VAMP3,VAMP2,EGFR,CLINT1,PIK3C2A,SORT1,ECE1,RGS19,VTI1A,CLTC,NRGN,SPG21,STX6,VAMP8,GAD1,CLTA,RAB27B,AREG,RAB13,NCALD,AP1S2,SYT2,LRP2,CD74,CFTR,LDLRAP1,CD3G,VAMP4,GPR107,CD4,LDLR,MYO6,HSPA8,AP1G2,VAMP7,SH3GL2,SCARB2,DNM2,EREG,RAB5A,EDN1
GOCC_CLATHRIN_COATED_VESICLE_MEMBRANE	CUD	5.40E-05	0.000997357	0.956846	248	0.892208	blood	PWAS	c5	0.956846	1	APOB,BTC,EGF,WNT5A,IGF2R,CD207,SYT9,SYT11,FCGR1A,TFRC,DBNL,ROR2,APOE,CD9,RAB3A,RAB35,HBEGF,TF,IL7R,VAMP3,VAMP2,EGFR,CLINT1,CLTC,NRGN,VAMP8,GAD1,CLTA,AREG,NCALD,AP1S2,SYT2,LRP2,CD74,CFTR,LDLRAP1,VAMP4,CD4,LDLR,MYO6,AP1G2,VAMP7,SH3GL2,CD3G,SCARB2,HSPA8,EREG,RAB5A,AP2A2
GOCC_CLATHRIN_SCULPTED_GAMMA_AMINOBUTYRIC_ACID_TRANSPORT_VESICLE	CUD	0.0236443	0.0478797	0.621428	22	0.586249	blood	PWAS	c5	0.621428	1	RAB3A,VAMP2,GAD1,HSPA8
GOCC_CLATHRIN_SCULPTED_MONOAMINE_TRANSPORT_VESICLE	CUD	0.0313722	0.0478638	0.512179	22	0.716389	blood	PWAS	c5	0.512179	1	RAB3A,VAMP2
GOCC_CLATHRIN_SCULPTED_VESICLE	CUD	0.0236443	0.0478797	0.621428	22	0.586249	blood	PWAS	c5	0.621428	1	RAB3A,VAMP2,GAD1,HSPA8
GOCC_CLEAVAGE_FURROW	CUD	3.08E-05	0.000576707	0.957421	283		blood	PWAS	c5	0.957421	1	PSD2,RACGAP1,ICAM2,LIMA1,RHOC,PSD,STAMBP,RAB11A,RHOB,ARF6,PKN1,PSTPIP1,RHOA,NDE1,RALA,SEPTIN6,PDXP,PPP1CC,RAB21
GOCC_CLUSTER_OF_ACTIN_BASED_CELL_PROJECTIONS	CUD	3.46E-05	0.000499466	0.944709	410		blood	PWAS	c5	0.944709	1	CD36,ACE,ENPEP,B4GALT1,HOMER2,IDO1,CUBN,LIMA1,ITLN1,AMN,SCIN,RHOC,CLIC1,FOLR1,CA4,CLIC5,CALB1,PLS1,PDZD7,USH1C,TMPRSS15,CDHR5,RGS19,TSPEAR,FLII,SLC3A1,PDZK1,ACTN1,LRP2,DCXR,FLNA,HSP90AB1,ACE2,EZR
GOCC_COATED_VESICLE	CUD	9.19E-06	0.000242405	0.969767	820		blood	PWAS	c5	0.969767	1	IDUA,SFTPD,APOB,BTC,COPE,ADAM10,OCRL,SFTPB,PCSK9,CTSZ,EGF,TMED10,B2M,VWF,F8,F5,PEF1,WNT5A,IGF2R,CD207,SEC13,RAB14,SYT9,HSPD1,AP2A2,LMAN2L,SYT11,CD59,FCGR1A,FOLR1,TFRC,DVL2,DBNL,SERPINA1,ROR2,APOE,SNX3,ECE1,CD9,RAB3A,CTSC,LMAN2,RAB35,PDCD6,HBEGF,TF,IL7R,FURIN,VAMP3,RGS19,YIPF6,APP,TMED4,VAMP2,TEPSIN,EGFR,CLINT1,PIK3C2A,SORT1,TMED2,RAB27B,GOSR2,PACSIN1,VTI1B,LMAN1,VTI1A,CLTC,NRGN,SPG21,STX6,VAMP8,GAD1,CLTA,AREG,USO1,SAR1A,RAB13,NCALD,HSPA8,AP1S2,SYT2,LRP2,SLC30A5,CD74,CFTR,LDLRAP1,CD3G,VAMP4,GPR107,CD4,LDLR,MYO6,AP1G2,VAMP7,SH3GL2,KLHL12,SCARB2,DNM2,TICAM2,EREG,RAB5A,EDN1
GOCC_COATED_VESICLE_MEMBRANE	CUD	2.90E-05	0.00057646	0.959826	414		blood	PWAS	c5	0.959826	1	APOB,BTC,EGF,TMED10,B2M,PEF1,WNT5A,IGF2R,CD207,SEC13,SYT9,SYT11,CD59,FCGR1A,FOLR1,TFRC,DBNL,ROR2,APOE,CD9,RAB3A,RAB35,PDCD6,HBEGF,TF,IL7R,VAMP3,COPE,VAMP2,TEPSIN,EGFR,CLINT1,TMED2,GOSR2,VTI1B,LMAN1,VTI1A,CLTC,NRGN,VAMP8,GAD1,CLTA,AREG,USO1,SAR1A,NCALD,AP1S2,SYT2,LRP2,SLC30A5,CD74,CFTR,LDLRAP1,VAMP4,CD4,LDLR,MYO6,AP1G2,VAMP7,SH3GL2,KLHL12,CD3G,SCARB2,HSPA8,EREG,RAB5A,AP2A2
GOCC_COLLAGEN_CONTAINING_EXTRACELLULAR_MATRIX	CUD	2.11E-06	9.05E-05	0.981359	5743		blood	PWAS	c5	0.981359	1	SPARCL1,CRELD1,A1BG,PRG3,BCAM,SOD3,MST1,KNG1,APOC3,MFGE8,APOE,IGFBP7,CTSB,ADIPOQ,NPNT,F2,A2M,SERPINA5,FGG,ECM1,COMP,SERPING1,TIMP1,HTRA1,CBLN1,FGL1,TNC,TIMP3,ICAM1,COL6A1,CTSF,MBL2,VTN,FCN1,COL15A1,ITIH2,BGN,PRSS1,COL3A1,COL10A1,MMP9,ANXA2,TPSAB1,CBLN4,AZGP1,MYOC,EFNA5,SLPI,COL18A1,MFAP4,CTSH,HSPG2,TINAGL1,THBS3,DPT,ANGPTL1,LAMC2,FMOD,LRRC15,TGFBI,TNXB,ITIH5,SPON1,SEMA7A,TPSB2,ADAM11,MATN4,L1CAM,HAPLN4,CTSZ,ANXA5,CLC,LOXL3,AHSG,GREM1,S100A7,HRG,OMD,LUM,HSP90B1,THBS1,EMILIN3,PZP,FCN2,ASPN,COL2A1,ITIH1,CFP,MGP,FCN3,PF4,ANXA6,VWA2,TMEFF1,VWF,C1QC,SMOC1,MATN3,F3,HPX,FGFBP3,GPC1,ANG,MMP8,LEFTY2,WNT5A,PCOLCE,CTSL,BCAN,ADAMDEC1,ITIH4,PSAP,COL1A1,LGALS3BP,MATN2,CTSS,VWA1,TGM4,COL23A1,THBS2,TGFB1,GPC4,LGALS1,PLOD3,PLG,SMOC2,SFRP1,CTHRC1,AGRN,GDF15,MFAP2,CXCL12,ATRN,LGALS3,PXDN,NTNG1,COL11A2,VIT,APOA1,COL6A5,FGB,GPC5,PRTN3,ELANE,THBS4,CTSD,SERPINE2,LTBP4,MMP2,TIMP2,FBLN1,AMBP,CDON,KAZALD1,COCH,CLU,EGFLAM,RARRES2,OGN,FIBCD1,S100A10,NTN1,ADAMTS5,COL6A3,COL28A1,MXRA7,NCAM1,HAPLN1,NID2,F7,NTN4,ANGPT1,LAMA4,BMP7,SERPINH1,SOST,EFEMP1,SERPINA1,LAD1,VWC2,NID1,PLAT,S100A4,ANGPTL3,ANXA11,SPARC,HDGF,S100A9,S100A6,KRT1,CCDC80,POSTN,CTSC,COL6A2,APLP1,EGFL6,EDIL3,COL13A1,GPC3,SERPINA3,CCN1,LOXL2,APOA4,CTSG,ACAN,DEFA1,ANGPT2,AGT,COL8A1,COL25A1,FGFR2,PRG2,GH1,SERPINF2,DAG1,GPC2,VCAN,TNR,SDC3,FN1,SCARA3,ANXA8,GDF10,CASK,ADAMTS1,SFRP2,IFNA2,CSPG4,CLEC3B,SERPINE1,LMAN1,HNRNPM,ADAM19,APOH,SERPINB8,ZP4,FBLN5,LGALS4,ANGPTL4,ANXA4,FREM2,P3H1,FGL2,CCN3,ADAMTS15,CMA1,CDH2,TGFB3,TGFB2,F9,MFAP5,PDGFB,SEMA3B,APCS,GPC6,TGM2,ACHE,ANGPTL7,RELL2,SERPINB1,EYS,MMRN2,LGALS9,COL9A1,SHH,ANXA1,MDK,PKM,NPPA,ADAMTS3,IL7,ENTPD2,COL20A1,SERPINF1,ADAMTS4,FGF10,ZG16,ANGPT4,SERPINC1,CILP,ANXA7
GOCC_COLLAGEN_TRIMER	CUD	2.92E-06	0.000192344	0.987899	1352		blood	PWAS	c5	0.987899	1	MSR1,SFTPD,ADIPOQ,COLEC12,COL6A1,MBL2,FCN1,COL15A1,C1QTNF5,COL3A1,COL10A1,COL18A1,C1QL1,LUM,FCN2,COL2A1,C1QTNF9,C1QC,COL1A1,MARCO,COL23A1,COLEC11,COL11A2,COL6A5,C1QTNF1,COL6A3,COL28A1,COLEC10,FCN3,C1QL2,COL6A2,C1QTNF3,COL13A1,COL8A1,COL25A1,SCARA3,EMID1,EDA,CTHRC1,C1QL4,COL9A1,COL20A1
GOCC_COMPACT_MYELIN	CUD	-1.67E-06	0.000706275	0.998117	205		blood	PWAS	c5	0.998117	1	ANXA2,NCMAP,SIRT2,PTEN,PRKCI,JAM3
GOCC_CONDENSED_CHROMOSOME	CUD	1.33E-05	0.000706442	0.984956	184		blood	PWAS	c5	0.984956	1	XRCC4,FKBP6,SEC13,CENPW,PLK1,BIRC5,CHMP2B,PBRM1,MAD1L1,DYNLL1,ZWINT,DCTN2,RAD51,ZNF276,CEBPB,CHMP3,KMT5C,SETMAR,TOPBP1,CHEK1,AURKB,DYNLT3,CBX5,ZWILCH,NDC80,SMARCC1,MAD2L1,HMGB1,CTCF,CENPV,BUB1,RAD1,CCNB1,CBX3,DCTN6,NDE1,HSF1,EID3,KIF22,BRD4,DNMT3L,TTN,SUMO3,NUP98,SEPTIN6,PPP1CC,SMC3,SUGT1,UBE2I,CHMP2A,AGO3
GOCC_CONDENSED_CHROMOSOME_CENTROMERIC_REGION	CUD	0.0263055	0.0208215	0.206452	91	0.564085	blood	PWAS	c5	0.206452	1	SEC13,CENPW,PLK1,BIRC5,CHMP2B,PBRM1,MAD1L1,DYNLL1,ZWINT,DCTN2,ZNF276,CEBPB,CHMP3,KMT5C,AURKB,DYNLT3,CBX5,ZWILCH,NDC80,SMARCC1,MAD2L1,CENPV,BUB1,CCNB1,CBX3,DCTN6,NDE1,HSF1,KIF22,SUGT1,SUMO3,NUP98,SEPTIN6,PPP1CC,CHMP2A
GOCC_CONDENSED_NUCLEAR_CHROMOSOME	CUD	-2.08E-05	0.00070663	0.97653	146		blood	PWAS	c5	0.97653	1	FKBP6,PLK1,RAD51,TOPBP1,CHEK1,RAD1,TTN,DNMT3L,BRD4,SMC3,UBE2I,AGO3
GOCC_CONTRACTILE_FIBER	CUD	-4.34E-06	0.000353289	0.990193	532		blood	PWAS	c5	0.990193	1	NPNT,KRT19,MYL7,HOMER1,TNNI2,SCO1,IDO1,CASQ1,TIMP4,HSPB1,TMOD2,TMOD3,STUB1,BAG3,MYZAP,ENO1,CAB39,CTNNB1,PPP2R5A,DES,MYOM2,MYOM3,FXR1,TPM2,HABP4,FLNA,PDLIM4,CAV3,NBR1,ARHGEF25,CASQ2,LMOD1,JUP,ARF1,TNNT3,TPM1,JPH1,FBP2,SRI,LMAN1,CSRP1,CSRP2,ANK2,HRC,MYBPC1,TNNT2,ANKRD1,MMP2,MYL3,ACTN2,FKBP1B,SQSTM1,MYL5,MYL6B,BIN1,ILK,SYNE2,CAPN3,TTN,PARVA,SCO2,GLRX3,DAG1,CFL2,PSMA6,ACTN1,CSRP3,ALDOA,BMP10,GGPS1,DNAJB6,PDLIM1,VCL,TPM4
GOCC_COP9_SIGNALOSOME	CUD	2.12E-05	0.000576831	0.970743	259		blood	PWAS	c5	0.970743	1	COPS7B,PLCG1,LAT,COPS2,GRAP,GRB2
